## Supplemental Tables for "A multimodal atlas of COVID-19 severity identifies hallmarks of dysregulated immunity" (part 50 of 131)

### Sheet: S10-acute-gsea (continued)
celltype	cluster	coef	geneset	pathway	pval	padj	log2err	ES	NES	size	leadingEdge
acute_myeloid	5	acuity_maxn	C5_GO_MF	GOMF_CALCIUM_ION_BINDING	3.65906e-05	0.00395788	0.557332	0.440166	1.64536	189	THBS1 THBD S100A12 ANXA4 STAB1 S100A8 VCAN ACER3 CEMIP2 ASPH MYL12B PEF1 PGS1 ARSA NUCB1 HEG1 MICU1 DSC2 S100P GAS6 PITPNM1 ANXA2 RHOT2 S100A9 CANT1 LPCAT2 ANXA11 PLSCR1 MCTP2 S100A4 EPS15 FAM20C CAPN1 BNIP2 NDUFAB1 HPCAL1 GSN CCDC47 ADGRE2 NOL3 CAPN2 HSPA5 S100A10 S100A11 SELL EHD4 GNPTAB SUSD1 ANXA5 GCA MYL6B DGKA MAN1A1 SWAP70 PDCD6 CETN2 SLC25A25 ACTN1 SLC8A1 EHD1 TPM4 IDS LRP1 SRI CALU MYL6 EFHD2 CALM3 CALML4
acute_myeloid	5	timen	C7_VAX	FULLER_PBMC_F_TULARENSIS_VACCINE_LVS_AGE_22_54YO_48HR_UP	3.66037e-05	0.000154203	0.557332	-0.496691	-2.07765	40	FCGR3A CCR2 TLR8 TLR4 TLR5 LILRB4 CCR1 CD86 TLR2 FCGR2A CARD8 TLR1 ICAM2 CD1D CD58 MYD88 CCR5
acute_bcell	7	covid	C5_HPO	HP_ABNORMAL_RETICULOCYTE_MORPHOLOGY	3.6644e-05	0.000993053	0.557332	-0.647541	-2.19111	29	RPL27 RPS10 RPL26 RPS19 RPL31 RPS7 PGK1 G6PD RPL5 RPL11 RPL18 KCNN4 RPS29 RPL35 RPS26 RPL35A RPS15A GYPC RPS17 RPS28
acute_myeloid	9	acuity_maxn	C7_VAX	HOEK_PBMC_INACTIVATED_INFLUENZA_ADULT_7DY_DN	3.66493e-05	0.000607767	0.557332	0.81135	2.26529	11	ADM HBEGF THBD MXD1 RAB20 CDKN1A C2
acute_bcell	5	sex_n	C5_GO_CC	GOCC_CELL_SURFACE	3.66918e-05	0.00489223	0.557332	-0.466993	-1.53292	185	NRROS IGHV1-18 IGHV4-34 CXCR4 LY9 IGHV3-7 CD69 B4GALT1 TRBC2 CD86 CD83 IGHV3-30 IGHV3-20 PHB2 CD44 AREG KRT10 IGKC IGHV3-53 IGHV4-59 HCST TMEM123 IGHV3-23 CLEC2B NOTCH2 IGHA2 ITGB1 CD55 LILRB2 CAPN2 TNFRSF13C TYROBP BTN3A1 FCRL5 IL2RG IGHV3-21 IGHV3-48 CTSB LILRB1 TGFBR2 FAS CD19 ADAM17 FCRL2 MSN APMAP S1PR1 FCER2 TNFRSF14 IL27RA ITGAL IGHV3-74 PRNP IGHG1 ITGAE ADAM10 CCR6 ABCA7 HLA-DRB1
acute_cd8	5	covid	C5_HPO	HP_APLASIA_HYPOPLASIA_OF_THE_CEREBRAL_WHITE_MATTER	3.67234e-05	0.00183193	0.557332	-0.680046	-2.60194	15	MT-CO1 MT-CO3 MT-ND4 MT-ND5 MT-CO2 MT-ND6
acute_myeloid	11	timen	HALLMARK	HALLMARK_COMPLEMENT	3.67464e-05	0.000367464	0.557332	-0.502522	-1.80695	127	SERPING1 IRF7 HSPA1A C1QA C1QC LAP3 IRF2 PLSCR1 GCA APOBEC3G PSMB9 MSRB1 CASP7 CTSL KYNU GNGT2 CD55 CASP10 CASP1 ANG CA2 WAS PRKCD STX4 APOBEC3F PSEN1 SERPINA1 CASP4 LCP2 GPD2 AKAP10 GNB4 SIRT6 CASP3 PLEK CTSC FCER1G HSPA5 TNFAIP3 RHOG DOCK10 CLU LAMP2 PLA2G4A
acute_bcell	10	timen	HZ_COVID19	SARS-Cov Top 200 Predicted Genes from Geneshot GeneRIF via ARCHS4 Co-Expression Gene Similarity	3.67627e-05	0.000506406	0.557332	-0.396443	-1.55331	155	IFIT3 PTPN6 IFI44L IRF7 SYNGR2 SHISA5 EPSTI1 OAS1 SELL PSMB8 OAS3 CSK LGALS9 MX2 CD53 CASP1 BST2 IFI35 TNFSF10 TAP1 IRF2 ADGRE5 NMI TRADD TYMP ARHGAP45 ARHGAP30 SPI1 TNIP1 APBB1IP GPSM3 NLRC5 NAGK LITAF OAS2 IFI44 LCP1 RGS19 STAT1 SAMD9L SHKBP1 RGS14 CASP4 NADK TNFRSF14 TRIM22 RHOG STAT6 HCK CMPK2 CYBA PARP14 STK10 ARHGAP9 FCGR2B WAS FGD3 RAC2 UNC93B1 LAP3 CD48 ARHGAP27 TRIM21 PSMB9 HLA-E PARP9 USP18 CYTH4 PSMB10 MYD88 UBA7 RPS6KA1 DTX3L SP140 PML TRAFD1 UBE2L6 TLR7 MX1 ISG20 CORO1A
acute_bcell	1	covid	HZ_COVID19	MERS-Cov Top 200 Predicted Genes from Geneshot GeneRIF via Tagger Co-Occurrence Gene Similarity	3.67627e-05	0.000605503	0.557332	0.477603	1.54505	106	XAF1 IFI44L HLA-DQA2 IFITM1 IFITM2 IFITM3 IFNAR1 IFI6 LY6E HLA-DRB5 ISG15 PSME2 MX1 DDX3X TNFAIP3 PLSCR1 EIF2AK2 OAS1 NEDD8 TRIM22 UBA7 UBE2N RIOK3 SPINT2 IFI44 IRF8 STAT2 HERC5 RNF114 USP15 IFNGR2 IFI35 EMC7 OTUB1 TRIM26 SAMD9 RNF135 DHX36 TBK1 ITM2A DTX3L
acute_cd4	14	covid	C5_GO_BP	GOBP_REGULATION_OF_IMMUNE_SYSTEM_PROCESS	3.67627e-05	0.00189649	0.557332	0.395099	1.44196	430	ISG15 IRF7 PLSCR1 HLA-DRB1 OASL OAS1 RSAD2 IFI35 HLA-DPA1 BST2 LAG3 HLA-DPB1 KLRD1 PARP9 ZNFX1 ZBP1 TMBIM6 CD38 NR1H2 TSC22D3 OAS3 TRBC1 ADAR BTN3A2 CALR LGALS9 ELF1 DDX60 CTSC GBP1 PSMA1 TNIP2 CTSS CST7 RAC2 RHOG LEF1 CYBA NONO DDX58 IL27RA CD47 HLA-DQB1 CD247 SPN RAB29 VAMP8 RNF125 CX3CR1 MYD88 HLA-E TNIP1 HLA-DQA2 PHPT1 CCR7 PPP2R3C MAPK1 STAT3 B2M STAT1 SOD1 WAS DUSP1 SART1 FYN LGALS1 HLA-A TSPAN32 KHDRBS1 MYO1G DDT FBXO7 BANF1 HLA-DRA HLA-DRB5 CD3E CDC37 AIF1 HSPA9 BTN3A1 AKIRIN1 CD320 CORO1A CMTM3 BIRC2 UBE2N NCK1 PTPN2 CD2 ZAP70 XBP1 SELENOS IFI16 RHOH IKZF3 RIF1 GPI EIF6 RIN3 RIOK3 TYROBP PARP14 XRCC5 XRCC6 NFKBIA HLA-B EZR HCST AKIRIN2 NCKAP1L THEMIS2 PDE4B CD46 CNOT7 CD96 NDFIP1 CD8B HMGB1 ATG5 PRELID1 MIA3 ADA NMI SEC14L1
acute_cd4	3	timen	HZ_COVID19	Top 500 upregulated genes in mouse D1 cardiomyocytes with SARS-CoV-2 infection from GEO GSE162113	3.67627e-05	0.00130508	0.557332	0.370006	1.39309	281	TNFAIP3 OSER1 JUN DUSP1 PER1 PPP1R15A PTP4A1 FOS ZFP36 JMJD1C DDIT3 REL CHD1 CREBRF CCNL1 RSRC2 CLK1 CSRNP1 PDE4D USP36 INSIG1 NR3C1 CNST STX11 CYLD IRF2BP2 HERPUD1 PLK3 KAT6A CBLB RBBP6 DDIT4 FOXP1 KDM2A NFKBIZ RLF RELB IRS2 XRN1 BCL3 UBXN7 ZFX PPP3CC SLC44A2 VCPKMT BHLHE40 ZNF292 GADD45B NR1D2 RICTOR AFF4 RBM33 BACH2 SFSWAP YTHDC1 LATS1 SREK1 PHF12 SNRK TGIF1 HSPA5 UVRAG HELZ PVT1 UBR5 GNA13 CHD7 MORC3 FBXW7 ARID5B MIER1 PNRC1 DIDO1 NFKBIA SATB1 SECISBP2L PIM3 ZBTB10 FNIP1 CEP85L MXD1 TIPARP DNAJC3 CREBBP IKZF5 FOXO1 MAST4 BRD1 ZC3H12A CITED2 PHIP SETD2 ZNF274 KMT2A ZNFX1 SLC22A5 PHC3 SERTAD2 IER2 KMT2E LCOR ZFP36L2 BAZ1A FOSL2 DCP1A PPP4R3A GRK5 KLF6 RC3H1 RNF111 CDK13 NFKB2 EPC1 NIPBL JUNB NEDD9 KMT2C MGA TOGARAM1
acute_myeloid	1	age_n	C5_GO_BP	GOBP_EXOCYTOSIS	3.67627e-05	0.00763546	0.557332	0.437293	1.37928	202	HMOX1 PDCD6IP RAB13 SYTL3 EXOC7 SDC4 GSK3B NKG7 GNAI2 SYK ITGAM SNX6 BCR IL4R RAC2 WASHC1 CDK5 SNAP29 NOTCH1 YKT6 RALA ADGRE2 STX4 STX3 CALM3 FCGR2B HGS CCL5 RAB7A CCR1 TMEM167B GIT1 EXOC4 CHMP6 EXOC1 VAMP7 RAB8B FES SNF8 NCKAP1L SYNJ1 BLOC1S6 FGR LIN7A STXBP2 RAB8A SPI1 PSEN1 SNAP23 MYH9 ARHGAP17 LGALS9 RAB3D VPS4B VPS18 RAP1A EXOC3 CORO1A SCAMP1 PTAFR ATP13A2 STX17 C12orf4 RAP1B ITGB2 VPS4A RABGEF1 TNFAIP2 RAB27A RAB11FIP1 CD84 RALB PPP3CB PAK1 LAMP1 SNAPIN SDCBP RAB11B BTK SNAP47 TMED10
acute_myeloid	6	timen	C5_HPO	HP_ABNORMAL_RESPIRATORY_SYSTEM_MORPHOLOGY	3.67627e-05	0.00641141	0.557332	-0.248238	-1.4107	619	SAMD9L SAMD9 ATRX ADA2 CD55 CYBC1 SCARB2 PEPD TRIP12 SERPING1 DICER1 PSMB8 CITED2 STAG2 TNFRSF1A FCGR2A UBB COMT LMNB1 IFNGR1 TNRC6B ANKFY1 KIAA0319L THOC2 SP110 MEFV RFXANK TLR4 POLR2A CBL MAP2K1 CCR1 RAB27A ATP6V1B2 MANBA MAPK1 CTSC NSD1 TGFBR2 AK2 SOD1 WAS IFIH1 COPA GTF2H5 HK1 MPLKIP PIK3CD PLEC FLI1 MIF ANXA11 NIN BAZ1B STAT1 IRF5 SMC1A SDCCAG8 TAP2 TYK2 SNX10 JARID2 ARHGAP24 CREBBP CSF2RA ATP6V1E1 NFE2L2 NOTCH2 NOP10 GNS NEU1 PRKAR1A ZEB2 CD2AP NLRP12 PSMB4 DDRGK1 WDFY3 WIPF1 TAP1 WDR26 JMJD1C TRIM28 SLC7A7 LAMTOR2 CXCR4 PANK2 SPIDR MED13L STAT6 HLA-DPA1 CIITA ATP11A DOCK8 SF3B4 OSTM1 NCF4 DSE HMOX1 RAF1 ARID1A POR FCGR3A MPEG1 FARSA FIP1L1 IQSEC2 XIAP GAA MYD88 KMT2C GLB1 IL6R LAT2 TRIP11 FLII NOTCH1 SLC11A1 COG4 PSMB9 BPTF LBR NABP1 SEMA4D MOGS NCKAP1L IL1RN NLRC4 DCLRE1C ITPR1 TIMMDC1 MSN ACTN4 F5 SETD2 OTUD5 PLXND1 ITCH GSN NGLY1 SQSTM1 ATP5F1A CD46 KRAS TNFRSF1B AGGF1 SNAP29 PRKCD BCL6 FAS EWSR1 MDM2 SMCHD1 KANSL1 TRMT1 RIN2 NEK9 MDM4 SOS2 IKZF1 ZMPSTE24 PTEN MAP3K8 CAT BUB3 PRKDC IGBP1 SLC22A18 PLOD1 EP300 SRP54 MLX UBE2A IL17RA TINF2 IRAK4 C9orf72 DGCR2 UBAC2 PNP SLC12A6 PAFAH1B1 APOL1 IRF9 EHMT1 RARA NIPBL AKT1 ETFB MCTP2 ARID1B STAT3 BCL10 COQ7 PPP1R21 TTC37 DPM2 MED13 SH3KBP1 MAT2A HTT CSF2RB CHCHD10 FAM13A SMARCA2 RAB3GAP2 ATM UBA1 TFRC KMT2E MAN2B1 ANG SDHD MAD2L2 GAPVD1 GBA SMAD2 SVBP PTPN22 JAK3 AFF4 CASP8 NDUFB10 USP9X DPF2 EIF4A3 GUSB GTF2E2 PML DCTN4 NBN STAT5B RBPJ FIG4 KDELR2 SMARCB1 HPS1 TBCD GLE1 GNPTAB APC RELA DCTN1 RNF168 FUCA1 RSPRY1 SUCLG1 KMT2D RLIM SERPINA1 RASA2 HERC2 CD81 TSPYL1 PABPN1 MRPS22 PUF60 RREB1 STXBP2 INPPL1 CASP10 SYK ATXN2 SLC25A24 USB1 RB1 WDR1 FCHO1 TMEM94 TAF1 PIGT NAA10 CNOT3 RANBP2 NFKB1 LYST WASHC5 ZNHIT3 COL6A3 OPTN PURA CYP27A1 CCDC22 TET2 NUMA1 TBL1XR1 UFD1 PDHA1 IKBKB EIF2AK4 CYBB ERAP1 GTF2I EXT1 KDM4B PLCG2 VPS13B ZMIZ1 SMARCD2 TPP2 TRPS1 HUWE1 IRF8 KDM5C SMPD1 JAGN1 CTBP1 PTPN11 IL6ST MADD SMARCC2 UGP2 TRAPPC4
acute_myeloid	9	covid	C5_GO_CC	GOCC_SECRETORY_VESICLE	3.67627e-05	0.00205871	0.557332	-0.300278	-1.37035	540	EEF2 RAB37 LTA4H CAT HSPA8 CALR TMEM230 ADGRE3 PYGL ATP6AP2 SOD1 EEF1A1 IMPDH2 TMED9 CNN2 A1BG HSPD1 TMED2 PGAM1 NAPSA DERA SNAP23 CCT2 SLC44A2 TUBB HSP90AB1 BIN2 SNX10 NME2 OLA1 STX10 GDI2 ANXA7 APRT TMBIM1 HSPA1A SYT17 VAPA CD33 AP1M1 GYG1 ACTR10 MVP TCP1 CD44 VNN1 RAB24 VDAC2 CCT8 CTNNA1 CD47 PDAP1 APEH ALDOA CPNE3 DNAJC3 KPNB1 DYNC1LI1 MCTP1 GLA ILF2 GCA SDCBP CTSC CDA P2RX1 OSTF1 RAB18 MAGED2 PSMD3 SYPL1 GLIPR1 TEX264 CD58 SYTL1 RAB5A C5AR1 APP RHOF RAP1A PGM2 AGA XRCC5 FLOT2 ATP6V0C SNAP29 DBNL RAB31 MAGT1 YPEL5 TMEM179B CYB5R3 RAB7A RAB3D STX11 DYNLL1 CMTM6 ANXA11 CAP1 MAN2B1 HSPA6 PSMD13 TBC1D10C CYB5R1 VAMP7 IL1B ITPR2 C3 PSMA5 GPI CTSH ATP6V0D1 SLC30A5 RAB8B SERPINB6 DDX3X CD300A CPNE1 COMMD9 PFKL HSP90AA1 ATP2B1 MANBA TMED10 CYSTM1 RAP2B VAMP4 PLAUR PSMD6 RCBTB2 IQGAP2 ACAA1 ALDH3B1 ARMC8 NHLRC3 FCGR2A MAPK1 FCGR3B ERP44 RAB6A RAB27A RAB14 PPIE MIF PRCP GSTP1 PSMD2 XRCC6 MFF AGPAT2 ACTR2 NIT2 COPS4 CD55 FUCA1 FAM3C RAB4A SPTAN1 CTSZ COMMD3 TUBB4B DLD PECAM1 PSMC3 TOM1 RAB11B APH1A LAMTOR2 PSMD12 SERPINB1 PGM1 CR1 CAND1 DOCK2 DNAJC5 BCL2L1 GNAI3 PICALM ATG7 HMOX2 SNAPIN HVCN1 NCF2 PCYOX1L RAP2C RPH3A ATP11A CFP VAMP2 LILRB3 DDOST CDK16 MYO5A PRDX4 LAMTOR1 PGRMC1 STX12 ACTR1B SRI STX7 HGSNAT RAB5C RAB5B DPP7 COPB1 NDEL1 STXBP3 LAMTOR3 C1orf35 TMC6 VPS35L SIGLEC9 PSEN1 SCAMP1 ATP6V1A ATP7A GOLGA7 NPC2 RHOA NRAS MLEC PSMD14 RAB10 ASAH1 GSDMD DNAJC13 TOLLIP BST1 PSMB1
acute_bcell	2	timen	C5_HPO	HP_ABNORMAL_MEAN_CORPUSCULAR_VOLUME	3.67748e-05	0.00451248	0.557332	0.551011	2.24484	31	SBDS RPL27 RPS10 RPS26 RPL5 MMADHC RPS15A RPL35 RPL35A RPL26 RPS29 RPL18 RPS28 RPL11 RPL15 RPS19 RPS27
acute_cd4	1	timen	C3_MIR_MIRDB	MIR579_3P	3.67895e-05	0.00158366	0.557332	0.424345	1.56071	201	KLF9 XPO4 PIK3R1 LIMS1 PRPF4B ITGA4 PRELID3B PNPLA8 ATP8A1 PJA2 KLHL9 BZW1 HOOK3 CAPN7 SLC25A16 PFDN4 SFI1 TTC17 CSDE1 CDK6 CAMTA1 YTHDC2 IKZF5 HBS1L PPP1CC DCP2 PRKCB KLF12 NET1 PRPS1 USP38 BECN1 STAG2 ZC3H6 MAP3K13 OGT SYPL1 NKTR CCAR1 DENND4A ZNF326 DENND4C GNAS DHX8 ANKRD44 YTHDF3 FBXO33 SRP19 GNAQ UBL3 SEC24B USP7 CCNC ANGEL2 BMT2 OSBPL8 TBC1D4 SLC16A7 ZNF655 BRCC3 SERINC1 BACH2 PHACTR2 ATE1 FNIP1 GLS DCAF10 KIF5B PHKB GPHN BCL11B DGKE TMED4 IQGAP2 POLR2M FRYL EMC6 PATJ C16orf91 SETX TBL1XR1 STAM PGM2L1
acute_bcell	4	acuity_maxn	C5_GO_BP	GOBP_COMPLEMENT_ACTIVATION	3.68357e-05	0.0130629	0.557332	-0.584925	-1.94421	45	IGHV3-15 IGHV3-7 IGHV4-59 IGHV5-51 IGHV4-39 IGHV3-21 IGHV4-34 IGHM IGHG3 IGHE IGHV3-49 FCN1 IGHV1-69D IGHV3-23 IGLC3 IGHG1 IGHV3-33 IGHG2 CD46 IGHV1-18 IGHV4-31
acute_cd8	7	age_n	C5_GO_MF	GOMF_CALCIUM_DEPENDENT_PROTEIN_BINDING	3.68879e-05	0.00308278	0.557332	0.53346	2.48605	32	ANXA2 ANXA1 S100A4 S100A11 ANXA4 S100A6 S100A12 S100A10 CALM1 S100A9 ATP2B4 RBM22
acute_cd8	10	timen	C5_GO_BP	GOBP_POSITIVE_REGULATION_OF_INNATE_IMMUNE_RESPONSE	3.68969e-05	0.00234245	0.557332	-0.589361	-1.8413	48	IRF7 IFI35 PLSCR1 IFI16 PARP9 GBP5 LAG3 NMI FYN KLRD1 PYHIN1 SLAMF6 HLA-F HLA-E ZNFX1 IRF3 XRCC5 TYROBP
acute_myeloid	11	timen	C5_GO_CC	GOCC_NUCLEAR_BODY	3.69102e-05	0.00272608	0.557332	-0.362214	-1.42464	626	ISG20 HSPA1A IFI16 TRIM22 NFE2 TRIM69 SPOP PML PARP11 XPO1 NSL1 CHTOP DAXX SP140 GEMIN6 ZNF638 NOC3L SRP54 FAM118B N4BP1 RNF34 AK6 NBN SNRNP40 VPS72 SP100 SRSF7 DDX1 CSTF2 PRPF6 CD2BP2 ZC3H13 EAF2 RGS14 RPA2 TRIM27 NAMPT SRSF1 TINF2 CALCOCO2 MAPK14 FAS ASCC1 PCNA PLRG1 TRIM25 DDX17 BAZ1B RNF113A PPP1R10 UQCC2 TRIP12 DCAF7 SETX ARNT PPIG RBM14 CASP8AP2 S100PBP TGS1 NOP10 NEAT1 TRIP4 THAP7 ARRB1 FLI1 BCL6 GON4L ATF7IP NBR1 PAPOLG IK CCNDBP1 TRIP11 PPIE GTF3C6 GTF2H2 TDG SCAPER IL16 CWC22 SNRPD3 SRSF4 GTF2E2 TMEM179B HSPA1B IKBKE PIAS4 POLDIP3 THRAP3 ZC3H18 DRG1 TERF1 HNRNPU TCF7L2 UBE2I ACIN1 EIF4A3 NMNAT1 MED7 SP140L ZNF217 HIRA SAP18 HNRNPA2B1 RAB8B TAP2 RCHY1 MRPL36 MDM2 GEMIN5 ZNF830 SNRPB2 ARIH1 C11orf54 SNAPC3 DHX36 SLU7 POLK UNC45A NGRN API5 RBM4B SF3A3 MEF2C SARNP RSRC1 NSRP1 FANCL SON GEMIN2 PARP1 NELFE IL15 DHX15 RNF111 RPAIN THOC1 ICE2 ORC3 NUDT9 NPAT HEXIM2 HINFP ZBED1 ERBIN RBM8A LPXN YLPM1 MAX PRPF4 SYMPK TDP2 NOP58 CXXC1 SNAPC5 PIP5K1A PHAX DUSP11 PTEN HAUS6 CIR1 GTF2B ARHGAP18 MSL1 INTS13 COPS4 PRPF3 BCAS2 PCBP1 SRSF11 MORF4L1 SNW1 INTS7 UBOX5 HIKESHI CTR9 ACD RB1 DNAJC11 RETREG1 PACSIN2 MAGOH PPP4R3B CSNK1A1 SART3 ATR METTL3 MORC3 MBD4 EHMT2 SCAF11 SUZ12 CDK13 BARD1 CRTC1 THOC3 NFKBIZ YARS2 PLAGL1 SMU1 RAF1 CLK2 PATL1 GPATCH2 LRCH4 EWSR1 RMI1
acute_cd8	7	age_n	C2_CP_KEGG	KEGG_CYTOKINE_CYTOKINE_RECEPTOR_INTERACTION	3.69106e-05	0.000382288	0.557332	0.451096	2.11604	47	CCL5 CCL4 TNFRSF1B FAS IL10RA XCL1 CXCR4 EDA CD40LG CX3CR1 IL18R1 TNFRSF10A IL15RA XCL2 TNFSF10 TGFB1 IL4R CXCR3 IFNGR1 TNFSF8
acute_myeloid	all	acuity_maxn	BTM_MODULES	enriched in B cells (III) (M47.2)	3.6916e-05	0.000486287	0.557332	-0.711137	-1.9802	25	HLA-DQA1 HLA-DOA TBC1D9 PNOC IGKC FCGR2B TPD52 MEF2C CD69 IGLV1-44 IGHD DENND5B BTK PAWR FAM30A HHEX FCRL3 IGHA1
acute_cd4	1	covid	C5_HPO	HP_RENAL_TUBULAR_DYSFUNCTION	3.69912e-05	0.00806191	0.557332	-0.564724	-1.96809	50	MT-ND4 NDUFA11 MT-CO1 NDUFV1 GATA3 MT-CO3 NDUFS3 MT-ND5 PEX19 NDUFS1 NDUFS6 NDUFAF2 MT-CO2 FBXL4 MT-ND6 MT-ND3 PHKG2 TMEM126B NDUFAF6 NDUFB3 MT-ND2 NDUFS4
acute_cd4	1	covid	C5_HPO	HP_REDUCED_CONSCIOUSNESS_CONFUSION	3.70121e-05	0.00806191	0.557332	-0.406881	-1.71156	180	MT-ND4 MAN2B1 NDUFA11 MT-CYB ERAP1 RPL27 MT-CO1 NDUFV1 RPS17 RPS10 TGIF1 SORL1 HADHA RPS7 ADA2 MT-CO3 STXBP2 RPL26 NDUFS3 RPL5 STAT4 MT-ND5 RPS15A SMC1A NDUFS1 RPS19 POLR3K NDUFS6 BTD ACADS NDUFAF2 APP MT-CO2 RPL18 MT-ND6 MT-ND3 UNC13D TMEM126B BCKDHA NBAS NDUFB3 HADH RPS20 RPL15 PRPS1 MT-ND2 NDUFS4 SQOR STAG2 TRAF3 POMT1 HTT DPYD RPL11 MMADHC RPS28 DNMT1 ACAT1 ACADM PRDX1 RPL35A RPL31 NAXE RPL35 GBA GCH1 SURF1 MCCC2 CTNNB1 RPS29 RPS26 ACADSB RPS27 ZNHIT3 NFKB2 ALAD NDUFB10 ABCD4 COX5A
acute_cd4	1	timen	C3_MIR_MIRDB	MIR29B_3P_MIR29C_3P	3.70149e-05	0.00158366	0.557332	0.455113	1.64437	152	BTG2 TNFAIP3 DYNLT1 MCL1 PIK3R1 HBP1 TAF11 ELF2 EML4 RNF138 RNF19A KLHL28 ARPP19 CSGALNACT2 PTBP3 FEM1B CDK6 SHPRH EIF4E2 RAB30 REL N4BP2L1 RLF CDC42 CCNT2 MXD1 C16orf72 RIC1 PAIP2 DDX3X ZBTB20 COL6A3 NUP160 PRRC2C JMY NKTR CRYBG1 IREB2 DENND6A ING3 ZFP36L1 CAMK4 YTHDF3 SLC7A6 MAPRE2 MGA STMP1 PRPF40A BMT2 RAP1GDS1 PTEN BACH2 MTMR4 TMEM183A MAP4K4 ANKRD13C ABHD18 KDM5B RERE PRR14L DGKD C2orf68 CPSF7 GIT2 BRWD3 CCSER2 IFFO1 PCSK5 TDG TRIB2 SMS NOTCH2
acute_cd4	5	covid	C5_HPO	HP_DILATED_CARDIOMYOPATHY	3.70831e-05	0.0107124	0.557332	-0.558671	-1.88579	56	MT-CO1 MT-ND5 MT-CO3 MT-ND4 MT-ATP6 HADHA MT-ND3 SDHA MT-ND6 MT-CO2 MT-ND2 DPM3 BOLA3 HADHB UBE4B SYNE2 GLB1 KAT6B SPEN PGM1 ADA2 ATP5F1D MT-ND1 PPCS NDUFAF3 BRCC3 SKI
acute_myeloid	4	covid	C5_GO_BP	GOBP_REGULATION_OF_VIRAL_ENTRY_INTO_HOST_CELL	3.71147e-05	0.0166003	0.557332	0.433304	2.26339	26	IFITM1 IFITM3 LY6E IFITM2 LGALS1
acute_bcell	10	sex_n	C7_IMMUNESIGDB	GSE5099_CLASSICAL_M1_VS_ALTERNATIVE_M2_MACROPHAGE_DN	3.71531e-05	0.0895761	0.557332	0.77048	2.60112	32	RPS4Y1 EIF1AY DDX3Y RTN4 DDX5 PCGF5 YWHAQ RUBCNL ANP32A
acute_cd8	2	sex_n	C3_TFT_GTRD	SOX11_TARGET_GENES	3.71643e-05	0.0167239	0.557332	-0.646869	-2.14769	36	XIST ZNF3 PBRM1 COX20
acute_bcell	9	covid	C3_MIR_MIRDB	LET_7B_3P	3.71712e-05	0.00519796	0.557332	0.425471	1.61381	183	ARID1B PIAS1 DMTF1 UTRN DOCK10 MBNL1 C11orf58 FOXP1 RC3H1 ANKRD44 MON2 ZNF292 DCAF7 RSRP1 RIF1 RICTOR ARID4B NR3C1 USP34 CHD1 RAD21 PPP4R3B DDX21 PSIP1 FNBP4 AKAP9 SHOC2 VAPA MBNL2 DERL1 OPA1 DENND4A ATRX RNF149 RAB10 SELENOK EFR3A HOOK3 HERC2 TUT4 LCOR RAB2A KIF2A EPS15L1 KMT2C SFPQ HNRNPA1 SMARCA5 PIKFYVE NUP58 AFF3 SECISBP2L INO80D KLF3 ARID4A SRSF1 FAM204A RAB14 ROCK1 ZMYND8 KDM6A CLASP2 YTHDC1 IREB2 SRSF2 PUM1 PHC3 HNRNPA2B1 SET NUP98 PAK2 BLOC1S4 XPO1 NKTR YY1 SMARCA2 TLE1 U2SURP TLE4 RNF138 ADAM28 RNF216 RABGGTB CEPT1 FOXN2 AUTS2 POLR2K PPP3CA SRSF11 SLC39A10
acute_cd8	6	timen	C5_GO_MF	GOMF_CCR_CHEMOKINE_RECEPTOR_BINDING	3.71777e-05	0.00193973	0.557332	-0.846142	-2.0748	11	CCL4 CCL3 XCL2 STAT1 XCL1 CCL3L1 JAK1 CCL5
acute_myeloid	1	timen	C7_VAX	HOWARD_NK_CELL_INACT_MONOV_INFLUENZA_A_INDONESIA_05_2005_H5N1_AGE_18_49YO_1DY_UP	3.72135e-05	0.000313888	0.557332	-0.582539	-2.68693	15	IFI44L IFIT3 OAS3 EPSTI1 CMPK2 TYMP PARP9
acute_myeloid	15	age_n	C5_HPO	HP_VISUAL_FIELD_DEFECT	3.72291e-05	0.0100291	0.557332	0.689966	2.08636	23	MT-CO3 MT-CO2 MT-ATP6 MT-CYB MT-CO1 HLA-B ITM2B MT-ND4 HLA-DRB1 MT-ND1 RPS20 MT-ND2 VCAN
acute_bcell	11	age_n	BTM_MODULES	plasma cells, immunoglobulins (M156.1)	3.72788e-05	0.00075888	0.557332	-0.73789	-1.89343	17	IGKV3-20 IGLL5 IGKV4-1 IGKC IGKV1-5 IGLV1-44 IGHM IGHV3-48 IGHD
acute_cd8	8	covid	C5_HPO	HP_ADENOCARCINOMA_OF_THE_INTESTINES	3.72863e-05	0.00528016	0.557332	-0.561169	-2.37593	29	RPL26 RPL18 RPS19 RPL15 RPL35A RPL5 RPL27 RPS27 RPS7 RPS15A RPS28 RPS24 RPL31
acute_bcell	11	acuity_maxn	C5_GO_MF	GOMF_ELECTRON_TRANSFER_ACTIVITY	3.73149e-05	0.00516879	0.557332	0.474921	1.91581	82	COX5B SURF1 ETFB COX5A NDUFA3 NDUFA13 NDUFC1 COX7B COX7A2 NDUFA1 NDUFS5 MT-CO2 NDUFB9 UQCRFS1 NDUFB4 UQCRC1 NDUFS8 COX8A NDUFA12 ME2 COX6B1 SDHD NDUFS6 NDUFB3 NDUFV3 UQCR10 COX6A1 MT-CO1 NDUFV2 NDUFS7 CYBA UQCR11 NDUFA9
acute_bcell	11	age_n	BTM_MODULES	enriched in B cells (III) (M47.2)	3.73219e-05	0.00075888	0.557332	-0.667753	-1.80655	25	VPREB3 IGKC FCRLA IGLV1-44 CD69 HLA-DOA FAM30A IGHD FCRL3 FCRL5 ALOX5 CD24 IGHA1
acute_bcell	10	timen	C7_IMMUNESIGDB	GSE29618_PDC_VS_MDC_DAY7_FLU_VACCINE_UP	3.73239e-05	0.00665887	0.557332	-0.464161	-1.73675	83	IGKC PLEK IRF7 IFIT2 IRF8 PLP2 IGHM JCHAIN LBH PTPRCAP CYBB BLNK OFD1 SEC61B TSPAN3 SEC61G GNG7 RUBCNL ARF1 TCF4 SMC6 DCK HERC5 SIT1 ALOX5AP TCL1A PDIA4 PRKCB FCHSD2 SEL1L3 IDH3A PDCD4 CD164 SSR3 MZB1 NGLY1 DAAM1
acute_bcell	11	age_n	C5_GO_BP	GOBP_BIOLOGICAL_PROCESS_INVOLVED_IN_INTERSPECIES_INTERACTION_BETWEEN_ORGANISMS	3.73239e-05	0.00364417	0.557332	-0.385911	-1.26415	541	IGKV3-20 JCHAIN IGLL5 IGHV3-23 PLAC8 SCIMP IFI27 IGHV1-18 IGKC IGHV3-21 APOBEC3C IFITM1 DDX21 IGHV3-20 PPID IGHV4-39 IFI35 LGALS9 SAMHD1 TRIM22 PIM2 STAT1 CD40 STMN1 IGHV3-30 ADH5 IFI16 CARD16 G3BP2 IKZF3 IGHG3 NFKBIA FCER2 MTDH IGHV5-51 VAV1 PYCARD BST2 IGHM FES CHMP4B PPP1R11 PLSCR1 LY86 STMP1 NUB1 SHARPIN NT5C3A IGHV1-69D GSDMD CASP4 IGHV3-48 NUCKS1 IGHD CCR7 NMI MX1 SHMT2 G3BP1 IFI6 PRKDC ROMO1 XBP1 GTF2F1 PMAIP1 BCL10 IGHV4-31 ADAR IRF8 IGHV3-11 APPL1 OPTN LSM5 PLD4 PSMC3 BATF DHX36 CNPY3 ECSIT GBP2 MCOLN2 TUSC2 GSTP1 PDCD4 TNFAIP3 ARRB2 HMGN2 SIRT2 STX8 MPEG1 CCT5 BAK1 UVRAG PTPN2 IFI44L BANF1 GRK2 ZBTB1 IGLC3 RAB29 TNFRSF14 IPO7 TRIM44 SNW1 IRF2 ZNFX1 GBP1 PRDX2 LYST EIF2AK4 ACTG1 IL4R LILRA4 PIK3CD CD24 ATG12 IFNGR1 SRPK1 RNASE6 VAPA OAS2 SETD2 CCL5 GBP4 NR1H2 THOC7 XRCC6 WIPF1 PAF1 IGHG2 CDC37 CYBB ISG15 CD86 PAK2 ZC3HAV1 IGHA1 CTR9 RBCK1 IRAK4 ITGB1 SYK SMARCA4 THOC6 LITAF ADAM8 IRF7 BCL2 PML BIRC3 IL27RA IFITM3 PRKRA CDC42 BECN1 STAP1 SERINC3 DDB1 P4HB TRAF3 CHMP2A TRAC CCDC186 PRPF8 INPP5K SLAMF6 MX2 SERPINB9 CIITA CHMP3 PELI1 LAMTOR5 POU2AF1 APOBEC3G CLEC17A HDAC2 TARBP2 DDX1 EXOC7 RNF216 SLC3A2 UBE2K CD80 REL CALCOCO2 RELB PPP6C
acute_myeloid	3	age_n	HZ_COVID19	Top 500 up genes for SARS-CoV-2 infection in Mesocricetus auratus hamster blood Day 3 from GSE162208	3.73239e-05	0.00156682	0.557332	0.421891	1.40439	248	LAP3 PRDX2 RAB11A CLU DAP THEMIS2 SAMSN1 SIGLEC1 CMPK2 AOAH IFIT2 FPR2 FFAR2 MX1 MVP NT5C3A GBP2 DDAH2 RGS18 CPNE3 STARD3NL LAIR1 TESC ZNFX1 DAPP1 DYNLRB1 PTTG1IP TNFSF10 CLIC4 APOL6 STAT2 FIG4 ISG15 IFI44 SPNS3 NKG7 ANKFY1 GNPDA1 DEF8 NPRL3 CCL5 ITPA CNP SNX2 MBD2 IDI1 MLKL RSU1 IRF2 PSMD10 LPP EPSTI1 TRAPPC1 GPR65 RASGEF1B CLEC4E NMI ISG20 DDX60 CSTB TNFRSF14 XPNPEP1 TOR1B PARP10 NPC2 TAP1 FAS CYB5R4 RAB3D VCPIP1 NOD1 CD63 MAN2B2 OGFR LEPROT NACC2 DTX3L G3BP2 GGT1 SMIM20 GZMA EIF2AK2 PHRF1 HSH2D TOR1AIP1 TTC32 MOV10 IRF7 TMEM134 VPS28 TMBIM4 PARVB RASSF4 NAMPT CMTM3 MX2 RBM43 LGALS3BP TRPT1 PYCARD SMCHD1 FABP5 RSAD2 ATG7 MSMO1 ADAR SAP30 SQLE
acute_myeloid	4	acuity_maxn	HZ_COVID19	Top 500 up genes for SARS-CoV-2 infection in Rhesus macaques at Group 1 dose in PBMCs at 1 DPI from GSE156701	3.73239e-05	0.000724599	0.557332	-0.361937	-1.3501	402	MARCKS ROGDI JAK2 DAPP1 SMCHD1 IFIT2 CSF3R IFI44L HIVEP3 GIMAP4 SAMD9L IRF1 MPEG1 SAMD4A LAP3 DEF6 TNFSF8 LGALS3BP ANKRD17 FAM111A ARHGEF10L SMARCA5 ATG7 XAF1 RRP12 SEMA4A STAT1 SP110 ICAM2 SLFN5 CASP4 IER2 PARP14 CYTH4 RPS6KA5 IFIT3 PSMB9 HSH2D ETV6 DMXL2 SIGLEC1 RSAD2 APOBEC3A IFI27 APOL6 IFI16 ME2 ARHGAP9 FAM76A KLHDC7B RNASET2 TAPBPL ODF3B OAS2 FCGRT TRIM22 ZNFX1 SAMD9 XRN1 ABCC1 DDX58 GBP1 SNX2 MBOAT1 CUL1 ROCK2 APOBEC3G IFIT1 DIP2B TRAFD1 STAT2 TAP1 PPM1K ZC3HAV1 IFIH1 ATPAF2 ALPK1 NADK LMO2 SIGLEC14 HERC5 RIN2 STX11 PARP10 SLC7A7 NAGK DDX3X KAT2A USP25 HELZ2 ALDH3A2 PHF11 N4BP1 HK3 TRIM56 RILP RNF19B SCIMP GSDMD PSEN1 MX1 CTSC ATP13A1 EPSTI1 CHMP5 TLR2 NMI ACOT9 BAK1 OAS3 CASP1 EHBP1L1 RHBDF2 BATF3 SERPING1 MX2 TRAPPC12 IRF5 IFI35 PFKFB4 LY6E ISG20 ACPP IFIT5 AP5B1 ARHGAP26 IFI44 RBPJ UNC93B1 TNFSF13B TRIM38 ATP11A VCPIP1 EIF2AK2 PHACTR2 TNFRSF1B PHRF1 TRIM21 LSM2 SIRPB1 GBP2 SCLT1 PRKCB LILRA1 NPEPL1 PIM2 DOCK8 IRF8 MSRA GBP3 TINF2 MYOF VAV1 INPP5D SLC25A20 KPNB1 UBE2L6 LYN PRPF3 MOV10 TOR3A
acute_myeloid	4	timen	C5_GO_BP	GOBP_MRNA_PROCESSING	3.73239e-05	0.0101425	0.557332	0.306841	1.38841	396	HNRNPA0 CDC40 PRPF31 SF1 RBMX FXR1 C9orf78 WTAP RBM3 CPSF6 JMJD6 SMNDC1 SRSF2 ZCRB1 HNRNPL SNRNP25 STRAP RNMT PNN KHDRBS1 APP TENT2 CIRBP CWC25 RNPC3 HNRNPH1 CLNS1A ZBTB7A SRSF10 SRRT CELF1 PRKRIP1 FRG1 LSM8 RBBP6 LSM4 SREK1 WBP11 CDK12 RBM38 NCBP3 DDX39A ZNF326 RBM7 SSU72 USP4 CLASRP FASTKD5 DAZAP1 CPSF1 ZFP36L1 COIL PAPOLA HNRNPR SUPT5H RALY PRPF4B DDX39B DYRK1A SYF2 RBM4 NCL NSRP1 ERN1 NONO SNIP1 NBDY SUGP2 SF3B5 PSIP1 TENT4B RPRD1B PRPF40A SNU13 SMU1 SCAF4 DHX15 CDK11A RBM17 ISY1 PAN3 SF3A2 SCNM1 CIR1 TRA2A RBM15 HNRNPH3 REST CDK13 ARL6IP4 SRSF4 LSM7 LUC7L3 SRSF5 SRRM2 MBNL1 SFPQ HSF1 DHX9 PABPN1 CWC15 BCAS2 NELFE PRDX6 PPIL3 ALYREF RBM39 CDK9 SAFB PPP4R2 SNRPA1 LSM2 U2AF1L4 ALKBH5 USP39 LUC7L YTHDC1 AKAP17A SRSF6 GEMIN7 YJU2 SNRPN SRSF3 SNRPF GRSF1 AHCYL1 KHSRP NCBP2 CLP1 PRPF8 SAFB2 TENT4A RBM5 SCAF11 DDX41 DDX46 PUF60 U2AF2 AAR2 THOC6 TCERG1 CPSF3 RBM15B SRRM1 EFTUD2 RBM10 LSM6 CDK11B C1QBP XRN2 NUDT21 SF3B2 DHX35 RPRD1A RBM22 TSEN34 BUD31 KIN CWC27 ZMAT2 SNRPC PRPF38B PRKACA CDC5L PQBP1 PRPF6 SRSF8 SUPT6H PRPF3 DHX8 SF3A3 SNRPA HNRNPA1 FMR1 PTBP3 CCAR2 SNRPB TXNL4A TRA2B PPIH KDM1A THOC5 HTATSF1 QKI PAF1 SLBP CPSF7 MAGOH WDR33 SUPT4H1 SF3A1 CDC73 PHF5A SAP18 SLU7 SF3B4 ECD SFSWAP RNF40 SART1 LGALS3 RNPS1 SNRNP70 LSM5 DHX36 RBMXL1 TSEN15 PAN2 HNRNPLL CNOT6L PRPF19 SF3B1 CASC3 RSRC1 PDE12 SNRNP27 SRSF11 PTBP1 CCNT1 PRMT9 AKAP8L GPKOW ZPR1 HNRNPK RBM26 SRSF9 VIRMA LUC7L2 SYMPK PRPF18 SYNCRIP MTPAP SUGP1 SNRPE LSM1 SREK1IP1 PAXBP1 HNRNPA3 PPIE DHX38 SCAF8 CWF19L1 ZRANB2 PABPC1 TARDBP WBP4
acute_myeloid	8	timen	C5_GO_BP	GOBP_INTRACELLULAR_TRANSPORT	3.73239e-05	0.00941061	0.557332	0.296269	1.24111	1094	NXT1 COG3 PPIF PLK3 LMNA ZFAND2A RAE1 INSIG1 GET4 MKKS SNX9 EHD1 CHP1 TOMM20 EMD VPS37B BAD OXA1L RANBP2 SLC25A5 SORL1 UPF3A CLTB DDX39A PTPN11 TRAPPC6A BCL3 BLOC1S6 VAMP2 MAP1S APP GRPEL1 HGS SGTA VAMP3 HGSNAT KDELR2 VPS51 PRKACA PRNP UBE2J1 PABPN1 RAB32 EDEM1 TUBB GGA1 PICALM TOMM5 ITSN2 USP36 ATG14 RIC1 HMGXB4 SNX8 UFD1 HIF1A YKT6 ZFAND2B WDR11 NMD3 UBXN6 KDELR1 DENND1A DDX39B SMG5 ARIH2 RAB1B PIK3R1 GSK3A ZDHHC1 PHB2 VTI1A CMTM6 SLC9A3R1 ARFGAP3 TMED3 RNF139 ARL8B OAZ2 ATXN1 MPPE1 ALKBH7 SRSF10 SPAG9 TRAPPC2L HTT BICD2 PMPCA ANP32B SEL1L YWHAQ FHOD1 NAPG BAP1 BID TIMM10 SURF4 SORT1 SUN2 ERGIC3 SLC25A13 NRBP1 PPP6C DHX9 CHMP4B SREBF2 E2F3 SRPRA PPM1A ARL8A STX16 CD81 SUMO1 FBXW7 PPP1CC RAB5C VAMP4 WASHC2C EIF2D TUBA1C XPO4 GDI1 ARF6 SSR1 ZDHHC7 AP3S1 RIPOR1 PEX16 NUTF2 DENND3 NUP214 EPS15 IFT57 CPT1A SEC63 ALYREF MAPK8IP3 HHEX CORO7 WHAMM ATP5PO FBXO7 GSK3B STARD4 SNX5 TUBA1B TGFB1 GNPTAB RBSN FIS1 DCTN1 RPL23 CRY2 TOMM40 TRAM1 ZFAND1 IFT20 SIRT7 TMED2 SYS1 RDX UBE2J2 TOMM7 NPLOC4 TEX261 RBM15B RAB11B SYNE3 HDAC3 SAR1A RBM4 RHOU MIEF1 FAM53B AP2A1 YOD1 STX1A TMEM30A MVB12A SMAD3 GGA2 PARK7 VPS4A MAPK8 MOAP1 TRAPPC10 FYTTD1 AKT1 ITGB1BP1 STX10 NAGPA VPS53 MAPK3 AP1B1 IPO5 CSNK2A2 RAB5A TBC1D23 OPA1 RNF126 TOMM22 TBC1D5 MFF NRDE2 UBR5 AGFG1 BCAP29 BECN1 RFTN1 LAMTOR1 TMED10 VTI1B INPP5K TIMM17A RABGEF1 HOOK3 SEC61A1 TOM1 RUFY3 NUP58 ARL6IP1 NDEL1 HOMER3 UFM1 SRC IER3IP1 FBXW11 ATP5PB ATP5F1D ARL4A SCP2 TMED4 SUN1 HSPA9 VPS25 BLOC1S2 UBE2G2 VPS18 ATG13 POM121 DDX19B SRP72 TIMM22 LRPPRC VPS26B CPSF6 NPM1 ACAA2 ZDHHC6 PMPCB SAMM50 ALKBH5 MON2 MALT1 SEC16A RAB1A PARL ABCE1 PHETA1 NUP188 TIMM13 MSN BCL2L11 AKAP8L HERPUD1 YIF1A RANBP1 POM121C LRP1 TSC1 SMG1 ARHGEF2 LEPROT VPS26C TIMM50 SMURF1 CTDSPL2 NEMF TIMM23B DERL2 FAM91A1 TMED9 CCDC186 NDE1 TMEM41B NPEPPS MDFIC ASPSCR1 CDKN1A CLN3 VAMP7 GGA3 IFT52 ARL5A KIF5B CHMP6 AP3B1 NUP54 HSPA5 SEC13 SSNA1 NCBP2 UPF3B TCF7L2 RANGRF NXF1 CHMP3 PRKAA1 TUBA1A AKT2 SEC24C EVI5 ATP5F1A CHCHD10 ATL3 BNIP3L KPNA6 UXT CCDC88B SLC25A46 AP1G1 AGTPBP1 KIF13A TIMM9 CDC37 SUPT6H ZDHHC3 SSR2 SIL1 ARF5 SSR3 RAB11FIP4 NCBP3 NDFIP1 PLEKHJ1 STAM VPS36 LTV1 CLMN HERC2 STYX ARSB CHMP2B BCL2L1 THOC6 SYK RHOT2 VPS13C SEC22C CCDC88A CCDC93 CUL3 PEX26 RBM22 NUP107 SMG6 AP3M1 LDLR STOML2 CIB1 ZFAND6 SMG7 SPCS1 ARHGAP1 TMEM87A UPF1 RGP1 LSG1 AHCYL1 MGRN1 RAB29 BAG4 PIKFYVE USP7 POLR2D KIF1B BET1L CLEC16A RAB7A SEC31A TSC2 TNPO1 ACTR2 STK11 FAM53C RAB5B PDCD5 ZC3H12A SGTB ZFYVE16 GAS6 ITGAM HRAS ZDHHC4 CDC42 NUP98 CREB3L2 PKD1 RAB35 IPO7 SLC35F6 VDAC2 POLDIP3 SNX10 XPOT KPNA3 ZDHHC24 RAB20 ARF3 TBC1D20 YWHAE SRP19 WASL RILPL2 ING1 ELAVL1 DESI1 AP1M1 AP1S2 TIMM44 MTERF4 HSP90B1 UBAC2 AP2A2 STARD3 STX12 HCLS1 SFPQ ARHGAP21 STOM GRAMD1A ATP6AP1 HYOU1 KIF13B RAB21 TRAPPC5 LMAN1 ARF1 DENND5A TMED7 PTPN1 SPCS3 YTHDC1 M6PR APPL2 PEX10 CCDC91 VPS37C PPP3CA APPL1 RAB13 BIN1 ACD RAB18 SNF8 ARL3 VAPA PCM1 NPC2 HNRNPA1
acute_myeloid	8	timen	HZ_COVID19	500 down regulated genes in A549 cells infected with COVID-19 extracted from GSE147507	3.73239e-05	0.000833568	0.557332	0.357306	1.44151	272	CXXC5 PLK3 LMNA MIR22HG SNN ANPEP HMG20B CLTB DDX39A TRAPPC6A MAP3K14 PTRHD1 ORAI2 COQ4 MFNG PPP1R15A VASH1 MZT2A MXD4 CERK SNX8 DDIT3 MAZ P2RY2 DGCR6L PHF19 FRMD8 NSMF RPS19BP1 ACAP3 DDA1 ATXN1 CLN8 HTT SPNS1 AHNAK SETD1B MEF2D UAP1L1 HERC1 ULK1 MAFG COPRS HMGXB3 MZT2B MAPK8IP3 TRIB3 ENG TET3 SLC39A13 SIRT7 PEMT FAM110A PGPEP1 MTMR11 HPS1 SAT2 HMOX1 IRAK1 ABHD2 PMF1 CDK4 MBD3 ITPA FOXK1 LENG8 RALY MAP3K3 PDXK TRIOBP GSTZ1 ALDH3B1 PRADC1 DUS3L VPS18 TIMP2 MGAT4B TBC1D7 KCNAB2 URM1 RERE MARVELD1 HDAC5 ANKH INF2 ALDH16A1 PDRG1 KCTD15 BMF SIRPA NUDT14 NBEAL2 PXN ZNF524 PTPN18 NCOR2 POLE4 PLEKHJ1 HERC2 UPP1 THOC6 ACTR1B CLCN7 MNT CIB1 WBP2 ARHGAP1 TAGLN2 RNF44 RABEP2 SLC25A25 DCTN3 NT5DC2 TOLLIP CAMKK1 POLR2A FLII RNPEPL1 PKD1 NADSYN1 ADA GNPTG ULK3 RRAGD MSI2 MXD3 ASNA1 TCTA RPL10 PEX10 VPS37C P4HTM ARFGAP2 TMEM91 ADI1 TEP1 HS1BP3 NAGLU TELO2 BCAT2 CYHR1 SLC1A5 MPC1 ZBED1 LPIN1 TSTA3
acute_myeloid	8	timen	HZ_COVID19	500 genes down-regulated by SARS-CoV-2 (0.2 MOI) in human A549 cells from GSE147507	3.73239e-05	0.000833568	0.557332	0.357306	1.44151	272	CXXC5 PLK3 LMNA MIR22HG SNN ANPEP HMG20B CLTB DDX39A TRAPPC6A MAP3K14 PTRHD1 ORAI2 COQ4 MFNG PPP1R15A VASH1 MZT2A MXD4 CERK SNX8 DDIT3 MAZ P2RY2 DGCR6L PHF19 FRMD8 NSMF RPS19BP1 ACAP3 DDA1 ATXN1 CLN8 HTT SPNS1 AHNAK SETD1B MEF2D UAP1L1 HERC1 ULK1 MAFG COPRS HMGXB3 MZT2B MAPK8IP3 TRIB3 ENG TET3 SLC39A13 SIRT7 PEMT FAM110A PGPEP1 MTMR11 HPS1 SAT2 HMOX1 IRAK1 ABHD2 PMF1 CDK4 MBD3 ITPA FOXK1 LENG8 RALY MAP3K3 PDXK TRIOBP GSTZ1 ALDH3B1 PRADC1 DUS3L VPS18 TIMP2 MGAT4B TBC1D7 KCNAB2 URM1 RERE MARVELD1 HDAC5 ANKH INF2 ALDH16A1 PDRG1 KCTD15 BMF SIRPA NUDT14 NBEAL2 PXN ZNF524 PTPN18 NCOR2 POLE4 PLEKHJ1 HERC2 UPP1 THOC6 ACTR1B CLCN7 MNT CIB1 WBP2 ARHGAP1 TAGLN2 RNF44 RABEP2 SLC25A25 DCTN3 NT5DC2 TOLLIP CAMKK1 POLR2A FLII RNPEPL1 PKD1 NADSYN1 ADA GNPTG ULK3 RRAGD MSI2 MXD3 ASNA1 TCTA RPL10 PEX10 VPS37C P4HTM ARFGAP2 TMEM91 ADI1 TEP1 HS1BP3 NAGLU TELO2 BCAT2 CYHR1 SLC1A5 MPC1 ZBED1 LPIN1 TSTA3
acute_bcell	9	timen	C5_GO_BP	GOBP_NON_MEMBRANE_BOUNDED_ORGANELLE_ASSEMBLY	3.73879e-05	0.00194323	0.557332	0.455818	1.87668	115	RPL3 RPS5 RPS23 RPLP0 CIRBP RPL10 SBDS RPSA RPS14 RPS3 RPS27 NPM1 RPL5 RPL23A EZR RPL24 RPS28 RPS15 RPL11 RPS19 RPL38 RPL6 MAPRE1 CSDE1 ZNF207 NOP53 RHOA PRRC2C LCP1 CENPC MAPRE2 DDX6 CNOT2
acute_myeloid	1	acuity_maxn	C5_GO_BP	GOBP_DETOXIFICATION	3.7393e-05	0.0112179	0.557332	0.419699	1.91935	65	HP PIM1 MT1M S100A9 SELENOW MGST3 ALOX5AP MGST1 PRDX2 MT1F MT2A GSR PRDX1 CD36 TXN MT1G MT1X TXNRD1 SESN2 PARK7 GSTO1 TXNDC17 SLC22A5 MGST2 TP53INP1
acute_bcell	12	acuity_maxn	C5_HPO	HP_RETINAL_ARTERIAL_TORTUOSITY	3.73946e-05	0.0113947	0.557332	-0.82507	-2.10638	11	MT-ND6 MT-ND5 MT-CO3 MT-ND1 MT-CYB MT-ND4L MT-ATP6 SELENOI
acute_myeloid	4	acuity_maxn	C5_GO_BP	GOBP_ANTIMICROBIAL_HUMORAL_IMMUNE_RESPONSE_MEDIATED_BY_ANTIMICROBIAL_PEPTIDE	3.74084e-05	0.0196467	0.557332	0.565675	2.47924	19	S100A12 CXCL8 RNASE3 CXCL2 S100A9 HMGN2 GAPDH ROMO1
acute_cd4	14	covid	C5_GO_BP	GOBP_POSITIVE_REGULATION_OF_INTERFERON_BETA_PRODUCTION	3.74318e-05	0.00189649	0.557332	0.759948	1.98445	18	ISG15 IRF7 OAS1 OAS2 OAS3 DDX58
acute_bcell	12	covid	C5_HPO	HP_RETINAL_ARTERIAL_TORTUOSITY	3.74333e-05	0.0132888	0.557332	0.827037	1.94369	11	MT-ND1 MT-ND6 MT-ATP6 MT-ND4 MT-ND4L MT-ND2 MT-CYB MT-CO3 MT-ND5 SELENOI
acute_bcell	3	covid	C5_HPO	HP_ABNORMAL_ERYTHROCYTE_ENZYME_LEVEL	3.75537e-05	0.0160057	0.557332	-0.475415	-2.67827	23	RPS20 RPL27 RPL18 RPS28 RPL31 RPL5 RPL35A RPL11 RPS27 RPS15A RPS7 RPS29 RPL15 RPS19 RPL35
acute_cd8	6	timen	C5_GO_MF	GOMF_RIBOSOME_BINDING	3.75961e-05	0.00193973	0.557332	0.507787	1.93552	63	ETF1 MRPS27 EEF2 C1QBP DNAJC2 EIF2A EIF5A NAA16 LETM1 EIF3C EIF3K YTHDF3 ZNF598 RPSA ZC3H12A OLA1 PRMT3 NAA10 SBDS RACK1 OXA1L GUF1 GTPBP6 IMPACT BAG6 SEC61G SRP72 SEC61A1 LETMD1 MAIP1 ERI1 NOMO2 CCDC47 EIF5A2 NCLN
acute_bcell	all	covid	C5_HPO	HP_MITOCHONDRIAL_RESPIRATORY_CHAIN_DEFECTS	3.76114e-05	0.00526202	0.557332	-0.517826	-2.22777	19	MT-CYB MT-CO3 MT-CO1 MT-ND4 MT-ATP6 MT-ND5 MT-ND4L MT-ND2 MT-ND1
acute_cd4	6	covid	C5_HPO	HP_SPRENGEL_ANOMALY	3.76448e-05	0.000825002	0.557332	-0.635347	-1.90015	35	RPS10 RPL27 RPS19 RPS20 RPL18 RPS17 RPL35 RPL26 FLNA RPL5 RPS15A RPL31 RPL35A RPL15 RPS27 RPS7 RPS28 RPL11
acute_myeloid	2	acuity_maxn	C7_VAX	GAUCHER_PBMC_YF_VAX_STAMARIL_UNKNOWN_AGE_14DY_UP	3.76626e-05	0.000820207	0.557332	0.657667	1.82074	30	PTTG1 HSP90B1 IDH2 PDIA4 MANF CRELD2 STMN1 RTCB SLC7A5 PRDX4 SDF2L1 SEC11C MYL6B NME1 MYDGF PPIB SEL1L3 TXNDC11 SIL1
acute_cd4	11	covid	C5_HPO	HP_ABNORMAL_RETICULOCYTE_MORPHOLOGY	3.76927e-05	0.00178131	0.557332	-0.6185	-2.11667	33	RPS19 RPL26 RPL27 RPS27 RPS7 RPS15A RPL35A RPL18 GYPC RPL5 RPS28 RPS10 RPL35 RPL15 RPL31 PGK1 RPS24 RPL11 HK1 RASGRP1
acute_cd4	14	sex_n	C3_MIR_MIRDB	MIR652_5P	3.77192e-05	0.0242534	0.557332	-0.800349	-2.18537	13	PARP8 NDUFAF4 ATF7IP MACF1 PPP4R2 CDC25B FBXO3 SETD5 TOP1
acute_cd4	all	acuity_maxn	BTM_MODULES	respiratory electron transport chain (mitochondrion) (M216)	3.77542e-05	0.00130629	0.557332	0.773088	2.55482	10	COX6C COX6A1 UQCR10 COX7B COX7C NDUFS6 UQCRB NDUFB7 NDUFB10 NDUFA7
acute_cd8	all	age_n	BTM_MODULES	complement activation (I) (M112.0)	3.77847e-05	0.000375957	0.557332	0.838056	2.16461	11	CFH CFD SERPING1 C1QA C1R C5AR1 C1QC A2M
acute_cd4	8	covid	C7_VAX	KANNAN_BLOOD_2012_2013_TIV_AGE_65PLS_REVACCINATED_IN_6_9_MO_VS_REVACCINATED_IN_12_13_MO_UP	3.7836e-05	0.000139006	0.557332	-0.391558	-1.84249	101	RPL3 RPS3A RPL18A EEF1B2 RPL17 RPS6 C12orf57 RPS3 DOCK10 RPL10A RPL6 NOSIP CENPX RPL35A RPLP0 SLC7A6 DNAJC15 EIF3E ZSWIM7 EIF3H MRPL3 INTS6 TRIB2 RPL24
acute_bcell	12	timen	C5_HPO	HP_PROXIMAL_TUBULOPATHY	3.7837e-05	0.0014159	0.557332	0.624897	2.14634	36	MT-CO3 NDUFS8 NDUFB10 NDUFA1 NDUFS4 NDUFA11 ETFB MT-ND1 NDUFB11 MT-CO2 NDUFA6 MT-ND2 NDUFB3 ETFA MT-ND4 NDUFS7 NDUFB9 MT-ND5
acute_cd4	5	timen	C5_GO_BP	GOBP_POSITIVE_REGULATION_OF_TYPE_I_INTERFERON_PRODUCTION	3.78758e-05	0.00749435	0.557332	-0.519562	-2.2382	33	ISG15 IRF7 OAS1 STAT1 OAS2 OAS3 DDX58 IRF3 HSPD1
acute_cd4	2	covid	C2_CP_KEGG	KEGG_SPLICEOSOME	3.78852e-05	0.00572066	0.557332	0.46057	1.53008	119	HNRNPU RBMX BUD31 CDC5L SNRPB U2AF2 SF3A3 THOC2 SF3A2 SNRPC HNRNPM SNRNP40 SF3B1 SNRPD3 HNRNPK PRPF3 BCAS2 CCDC12 SRSF4 SNRPG SNRPE SNRPA DHX15 RBM8A CRNKL1 TCERG1 ACIN1 PRPF6 RBM22 U2SURP WBP11 PRPF31 RBM25 SRSF10 LSM2 DHX8 SF3B6 XAB2 LSM6 LSM8 NCBP2 SRSF8 SNRPB2 PPIL1 HNRNPA3 SLU7 SRSF1 TRA2A SF3B2 SMNDC1 PRPF38B AQR SF3A1 CDC40 ZMAT2 SNRNP70 THOC1 SNU13 PQBP1 SRSF3 TRA2B USP39 DHX16 SNRNP200 CTNNBL1 PPIH DDX23
acute_cd8	3	covid	C5_GO_MF	GOMF_CATALYTIC_ACTIVITY_ACTING_ON_RNA	3.78852e-05	0.00924398	0.557332	0.363829	1.36537	321	DDX60 DDX58 IFIH1 DHX58 DDX60L HELZ2 PNPT1 METTL14 MTREX QRSL1 DIS3L2 ISG20 PTRH2 MOV10 RTCA EXOSC7 DDX21 RNMT RNASET2 N4BP1 SUPV3L1 POLR2D DDX23 YARS2 NT5C3A DDX56 TUT4 METTL15 TGS1 DDX54 TRMT12 DDX18 PDE12 DHX9 TRMT10C AQR METTL2B METTL8 TFB2M DHX29 TYW3 EXOSC9 EXOSC1 PAN2 POLR2H CMTR1 DDX50 CNOT6L POLR3C TARS2 PARN DHX36 NSUN5 RPP38 DHX15 CNOT1 DDX47 BCDIN3D EXOG DIMT1 TRMT10B TRMU AGO3 SMG6 TRMT61A NUDT16 CRCP DDX10 POP4 DROSHA DHX8 PCIF1 TRMT11 CDKAL1 DHX16 RNASEL ALKBH3 FTSJ1 ANGEL2 DDX19A XRN1 TYW5 POLR3A THUMPD2 LRRC47 POLR2C MRPL58 POLR1E METTL3 DDX52 DHX40 FARS2 MRM1 RPP14 POLR1A EXOSC4 ALKBH1 DDX28 TUT7 NSUN3 POLR2I FARSA TRMT44 MRPL44 IGHMBP2 DUS4L NSUN2 PAN3 METTL5 DHX37 CNOT7 TDP2 POLR1B POLR2E METTL1 METTL2A TRMT61B TENT2 BUD23 POLR2B RPAP1 POLR2M HARS2 TSEN34 QTRT1 NARS2 LARS2 RIDA FTO WDR4 RARS2 DDX27 TOE1 POLR1C DICER1 DCPS ERI1 TYW1 POLR3K YTHDC2 NUDT16L1 RPP30 EDC3 DDX46 FEN1 USB1 DUS2 TRMT5 THUMPD3
acute_myeloid	1	timen	C5_GO_BP	GOBP_PROTEIN_CATABOLIC_PROCESS	3.78852e-05	0.0107107	0.557332	0.271183	1.32193	728	SMAD7 PLK3 NRG1 ARIH2 CTNNB1 ZNF598 BIRC2 RNF19B NR1D1 PITHD1 USP12 CEBPA SNX9 CHMP3 CAMLG STUB1 TRIM13 RNF139 LYPLA1 CSNK1E VPS37B RNF168 RNF19A BAG5 BLOC1S2 MAD2L2 USP36 GNA12 FBXO7 AGAP3 UBXN6 ZFAND2B PSME4 TTC3 AZIN1 CHMP4B ELOC FBXW7 YOD1 SGSH DENND3 RHBDD2 PSMD9 GID8 CYLD OAZ2 DDA1 MDM4 RNF166 NEMF CBFA2T3 SIRT2 FOXO1 AMFR ZFAND2A ABHD13 USP7 UBAP1 FZR1 DERL1 GGA1 TBL1X UFD1 RNF115 ZRANB1 OGT BFAR GET4 NOP53 COPS3 RNF11 SNF8 CCDC47 EIF3H SMAD3 GABARAPL2 PCBP2 DNAJC10 ATXN3 HPSE RBBP6 EDEM1 UBXN7 USP24 CLN8 HGS RNF187 FBXW5 RYBP DDIT3 ADAM9 TAF9 DPP7 BNIP3L STT3B ENC1 UBE2G2 CUL4A AKT1 SNX5 CTSH DNAJB12 ITCH SORL1 UBE2G1 PSMD2 USP16 CCAR2 CBL HERC2 MTA1 CUL3 ODC1 BAP1 PPP2R5C FBXL15 SEL1L CD81 GSK3A USP34 VPS4A SGTA UBE2H RNF216 TRIB1 CTSO ATG5 CCDC115 UBE2R2 RLIM MANBA DDB1 RNF6 SMURF1 RC3H2 UBE2J1 DNAJB14 ABHD12 RNF167 SPSB3 UBE4B SPOPL RPL5 MVB12A TOLLIP SMARCC1 GSK3B DNAJC3 UBE2J2 DERL2 NEDD4L DEDD PSMF1 PSMD7 USP47 CUL5 TNF ECPAS RNF7 SIAH1 LDLR UBL7 FBXO21 TRIB3 UBE2Z UBE2D4 SOCS6 UGGT1 FURIN FBXL3 TMEM259 RIC1 DDRGK1 PSMA1 PIN1 ANAPC5 CHFR USP9X USP4 KLHDC3 USP3 CRBN USP22 CHMP2B ZDHHC2 CHMP4A VPS36 AUP1 ABHD17A UBQLN1 NDFIP1 RC3H1 PSMD11 SEC22B PSMB1 FBXO11 USP48 CSNK2A2 RNF103 ATRAID CHMP1A CACUL1 P2RX7 CANX RNF114 NTAN1 FAF1 WWP2 RILP FBXL12 PSMC5 ADAM8 UBR4 PRKACA BANP RFFL COMMD1 RNF40 PSMA2 FEM1C UFL1 STYX PSMD13 ADRM1 PSMB2 SHARPIN ATE1 TIPARP UBQLN2 PDCL3 UBXN1 RNF4 PRPF19 ANAPC11 PSMC1 PSMB4 SNCA TBL1XR1 CELA1 ZSWIM8 RNF41 PCNP ARMC8 CSNK1A1 KCTD6 FEM1B SNX3 PLAA TP53INP2 WAC NPLOC4 SNX12 RNF126 PSMD10 RNF125 MALT1 PSMD3 UBR3 PKD1 RMND5A AGTPBP1 RNF130 PSMD14 TSG101 SOCS4 MAN1B1 NEDD8 UBE2D3 PPT1 SDF2L1 SIRT6 FMR1 FBXW11 RACK1 UBE2L3 RCN3 USP42 ROCK1 BAG3 DMAC2 VPS37C FBXL20 ANAPC1 RDX UBE2E1 UBR2 UBE2D2 PSMB7 HSPA5 IL1B USP32 PSMD8 CHMP1B CSNK2A1 USP19 STAM OS9 LNPEP CHMP6 RAB7A UBE2N USE1 SOCS5 SMAD4 WWP1 BAG6 MAN1A1 CLPX RNF217 WDR91 ASCC2 CLN6 PSEN1 USP1 CCDC22 C18orf25 TMEM9 USP25 UBE2A DVL1 USP5 USP14 CTSZ RELA HMGCR USP46 CDC16 VGLL4 UCHL3 ARRB2 KLHL15 TOR1A UBE3C ARRDC1 OGA FBXO9 STX5 UBA6 KLHDC10 CASP8 FBXO44 TRIM25 DCAF11 RNF13 USP30 CYP51A1 PSMB6 RMND5B PTEN FEM1A ZER1 CTSC TNFSF12 PSMC3 PARK7 ATG7 UBQLN4 SIAH2 SNRNP70 KLHDC2 PSMC4 HIPK2 VCP KCTD17 PSMA3 CDKN1B CDK5RAP3 SH3RF1 WDR26 KCTD5 USP8 TAF1 UBE2K DDI2 FBXO33 RAD23B AXIN1 LATS1 ARAF DESI1 KCTD2 BCAP31 SGTB FAM8A1 EDEM2 LYPLA2 TMF1 GBA PSMA5 CDC27 GGA3 RNF185 SELENOS UBE2I HM13 APC LPCAT1 SUMO1 SVIP PTPN23 CBLB HECTD1 UBE2W VPS13A RNF123 FAF2 MAPK9 RNF111 UBE3A VPS4B LAMP2 CUL9 HUWE1 ARIH1 PSMC6 TRPC4AP PINK1 ZYG11B CSNK1D FBXW4 UBL4A CUL2 ERCC8 USP38 TMEM106B UBE3B PHB TMUB1 FYN UCHL5 LRP1 NOTCH1 PSME3 TRIM3 ANKIB1 AREL1 UBE2B HSPBP1 SKP1 LRSAM1 NDUFA13 NFE2L2 RAD23A JKAMP SYVN1 VPS11 RGP1 EZR SUMO2 IRAK3 UBXN2A RPL23 UBE4A EEF1A1 RNF5 UBA1 MYCBP2 PELI1 APPBP2
acute_myeloid	2	acuity_maxn	C5_GO_MF	GOMF_SIGNALING_RECEPTOR_BINDING	3.78852e-05	0.00227656	0.557332	0.38788	1.27296	509	CLU THBS1 RETN HSP90B1 CNIH4 CALR MARCO CD151 AP2M1 ADM SH2B2 GAS6 MTSS1 MANF IL10 LRPAP1 MFGE8 DDT NCOR2 DBI PLXNC1 FLOT1 SEMA6B ITGA5 AREG BCAP31 PTPN1 HMGB2 RARA MESD PTK2B EREG P4HB VPS35 ADAM9 LILRB2 DERL1 MR1 LRG1 SYK UNC93B1 TOLLIP CDK5 MIF ACTN1 RER1 GNA15 SNX6 S100A12 ARF4 GPI DAB2 NISCH TIMP1 STOML2 DNAJA1 ENG S100A8 CD9 PRMT2 TGFBRAP1 SLC9A3R1 ACTN4 HSPA8 SNX1 CCDC88A ITGA4 ANG PTPA GUSB NAMPT GAB2 ITGB2 ELMO2 CXCL8 HIF1AN HSP90AB1 HIP1 ABCA1 NRIP1 GABARAPL1 PICALM HSPA1A CD81 HBEGF FKBP1A PARK7 SRI NR1H2 PROK2 PIK3CG ARNTL PIK3R1 DOK2 FPR1 APP GNAQ MYO9B TRAK1 ITGB1 FPR2 TRADD ARHGEF1 SDCBP SEC14L1 CLTC AAK1 PXN RIPK2 IL12RB1 VCP CLCF1 SLA BAG6 PITPNM1 ITGA7 PTPRJ GRB10 DNAJB11 GSK3A CANX ENSA LRP1 CMTM7 PSEN1 CDC42 ITGAM IL6ST GRB2 PIK3AP1 TNK2 BID SLC39A1 IL6R IL27RA PDE4D PHB LEPROT STAT3 ARPP19 ITGB1BP1 DNM2 IL1RAP IGFBP2 CCR2 DVL3 SH2B3 FKBP1B JAK1 GBA MYH9 BTN2A1 TOB1 CASP8 ADAM15 LCP1 ITGAX YWHAG SNX5 PDCL3 TMED1 PICK1 GLG1 MTRNR2L12 TLR1 MAP3K7 EIF3A FGR FYN C1QBP TGFBR2 PDCD6IP TACC1 METRNL MSN GALNT11
acute_myeloid	3	age_n	HZ_COVID19	Top 500 up genes for SARS-CoV-2 infection in Mesocricetus auratus hamster lung Day 5 from GSE162208	3.78852e-05	0.00156682	0.557332	0.426524	1.42216	261	THBS1 LAP3 FKBP5 CST7 C3AR1 CD163 LMNB1 ABRACL THEMIS2 BATF SAMSN1 MT2A SIGLEC1 UBE2F CMPK2 AOAH PITPNA IFIT2 FFAR2 MX1 NT5C3A GBP2 IRF8 CTSW LAIR1 SOCS3 PSMA4 DAPP1 APOL6 CRELD2 IFITM2 B3GNT2 IL1RN UPP1 SERPINB1 ISG15 WDFY2 LPXN MS4A4A NKG7 IQGAP2 CCL5 GPR35 TMA16 SELENOS CNP SLC35F6 MLKL IFI30 TREM1 SNX8 SDF2L1 PIN4 EPSTI1 GALNT6 GPR65 CLEC4E NMI ISG20 DDX60 CSTB PIK3IP1 TNFRSF14 PSTPIP2 RIPK3 TMEM173 IGSF6 GPR84 TAP1 PTPMT1 FAS NASP TLR6 PTTG1 CKS2 RPA3 DTX3L GGT1 GZMA EIF2AK2 PHRF1 CCR1 HSH2D PTPRC MCUB SNRPB2 IRF7 SLA TMEM134 BLVRB PMF1 VRK1 PSMC6 NELFE GNG10 HMOX1 NAMPT EMILIN2 MX2 RBM43 LGALS3BP SLBP ATP6V1B2 PYCARD
acute_myeloid	3	covid	HZ_COVID19	SARS perturbation; 220 Down Genes from GEN3VA; Human PBMCs; Accession: GDS1028 ; Platform: GPL201	3.78852e-05	0.00120475	0.557332	-0.373872	-1.52317	184	BIRC2 HDAC1 CASP8 KLF2 EIF2S3 RBL2 CSDE1 EIF4B VNN2 RPL10A RGS2 RPL5 RPL36A LPAR6 SRSF11 NPM1 DDX3X IL10RA EIF3E HLA-DPB1 RBM39 HLA-DRA TXNIP CD52 CDKN1B YTHDC1 NONO CNBP RPS3A LITAF CAST RPL17 SRSF5 JAK1 RSRC2 RPS5 CALM2 CRLF3 RPL23 CLEC2B RPS6 ZFP36L2 PCNP NACA MACF1 FOS TGFBR2 ROCK1 DUSP1 BTG1 CD44 CASP1 CX3CR1 SF3B1 KHDRBS1 HNRNPA1 GDI2 LUC7L3 ATM EEF1D PDCD4 FNTA PPP2R5C RPL6 RPL15 HSPA8 SEPT9 MORF4L1 LDHB DAZAP2 EIF4A2 CELF2 LAPTM4A MBNL1 GABARAP PTGES3 ADAM10 RPS27A PRKAR1A MAT2B PTPRC HSP90AA1 IKZF1 SARAF PUM2
acute_myeloid	8	acuity_maxn	C5_HPO	HP_ABNORMALITY_OF_THE_PHARYNX	3.78852e-05	0.0176798	0.557332	-0.429379	-1.58343	122	CIITA ADA2 NFKB2 CD4 HLA-DPB1 IL6R GNPTAB STX3 SMARCD1 HGSNAT NFKB1 EP300 HLA-DRB1 RFX5 IDS SGSH DKC1 IL2RG IVNS1ABP ARID1B TAP2 DNAAF2 MAGT1 SERPING1 STAT1 SMARCA2 SMARCB1 PARN FCHO1 CFAP298 GIPC1 MGAT2 GLB1 COG4 PABPN1 ADNP NBN JMJD1C ARID1A PRKCD MDM4 TAP1 TNFSF12 IL7R PNP RAC2 ANKH NAGLU IKBKB RPGR GUSB SMARCE1 MYSM1 CD81 TP53 XIAP SOX4 RFXANK SH3KBP1 RSPRY1 OFD1 ATM USP9X CREBBP DCLRE1C ALMS1 LRBA TAPBP TCOF1 PIK3CD STK11
acute_myeloid	8	covid	C5_GO_BP	GOBP_PEPTIDE_BIOSYNTHETIC_PROCESS	3.78852e-05	0.00960768	0.557332	-0.312037	-1.34771	519	THBS1 PABPC4 EIF3L EIF4EBP3 EIF4B RGS2 EEF2 FMR1 EIF3F DDX3X SOX4 CYP1B1 RPL3 RPLP0 APP RPS17 MRPS6 EIF2S3 PRKDC PER1 RPS6 EIF3H CELF1 IGF2BP2 POLR2G MRPL23 EEF1B2 RPS3A AGO1 EIF3B RPL4 RPL10A AGO4 RPS6KA3 HNRNPD IMPACT EIF2B1 LINC00324 POLR2D CARS2 DHPS YBX3 NCBP2 ASCC2 BTG2 DNAJC3 EEF1G IREB2 MRPS33 PABPC1 PUM2 RPL23 EEF1A1 RPS2 TARDBP RPL5 CASC3 CIRBP EIF3A SHMT2 RBM3 EIF1 CALR CNOT6 EIF2A NPM1 EIF4A2 MRPL55 RPL22L1 GATC MRPL51 DDX6 RPL26 RPL10 RPL23A RPLP1 EIF4EBP2 ZNF706 EIF4E3 EIF4G1 RPS27A EXOSC8 MKNK2 LRPPRC RPS16 NOA1 NOLC1 EIF2AK1 MIF4GD RPL17 SRP9 GFM1 PINK1 MAPKAPK5 LSM1 RPS14 ABTB1 RPSA EIF3M RPS5 MRPL11 EIF3E RPL13A PAIP1 RPS4X DCP2 RPL21 PPP1R15A RPS10 RPL7 RPS8 TIA1 RPL36A GSS TNF BCL3 MRPS5 METTL5 RC3H2 RBM4 EIF2B2 RPS6KA1 MTRF1L MRPS11 RPL6 GIGYF2 AKT2 RPS23 RPL9 TENT4B SYNCRIP MALSU1 SAMD4B ROCK1 PPP1R15B PURA RPL15 EIF4A1 PUM1 TCOF1 LARP4B MTG1 COPS5 EXOSC5 RPL13 PATL2 EEFSEC EIF1B UPF3B MTOR IGHMBP2 EIF2D CNOT6L MRPS34 RPL22 PAN2 RNF139 RPL34 GCN1 UPF3A CAPRIN1 MRPL2 DHX36 RPS3 PTCD3 DENR EIF4G2 ZNF385A TPR CDK5RAP1 EIF3C DHX9 CNOT10 RPUSD3 EIF2B3 RSL24D1 RPS6KB1 MRPL57 UQCC2 RPL27 SERP1 DDX1 GGT1 DNAJC1 RACK1 LSM14A EIF4ENIF1 MRPL3 EIF2B4 YTHDF3 DAPK1 EIF4EBP1 USP16 CNOT8 YTHDF2 EXOSC3 ZFP36L2 TUFM ILF3 CNBP EIF4G3 NOD2 PTAFR METTL3 PAN3 LARP1B FTSJ1 MRPL37 SLBP ACO1 FXR1 DALRD3 JMJD4 NAT10 EIF1AD EIF4A3 RARA YTHDF1 TNRC6B METTL17 MRPS16 EIF5 METTL16 MRPS27 MTFMT APEH DAPK3 MRPS28 EIF3I ATF4 FURIN ROCK2 RPS15A GSPT1 MRPS24 RPS6KB2 AASDH SHMT1 ABCE1 LRRC47 RPS12 RPL26L1 CNOT9 GLE1 EIF1AX CNOT11 EIF2S1 PCSK5 GFM2 PDE12 EIF2S2 TOB1 RPL18 MPV17L2 RPLP2 KHSRP MRRF MRPL32 UHMK1 BZW2 FARSA TENT4A NCBP1 AIMP2 TACO1 CNOT3 RPS11 RPL35A IARS2 EEF1E1 NFE2L2 DPH3 AGO3 FOXO3 NDUFA7 RPUSD4 CNOT7 TRNAU1AP RPL7A PAIP2 DIS3L2 SRBD1 CPEB4 RPL18A RPS24 SELENOT EXOSC7 MRPL18 MRPS12 NCK1 HBS1L EIF2B5 RPS7 MTPN MLH1 TUT4 NGRN RPL29 SECISBP2 ANG FARSB RPL30 RPL14 HAGH MTIF3 LTN1 XRN1 RPS18 QKI RPL37A ZNF598 DIS3 RBM8A DRG1
acute_myeloid	3	timen	BTM_MODULES	myeloid, dendritic cell activation via NFkB (II) (M43.1)	3.78862e-05	0.000517778	0.557332	0.786166	2.00408	11	ICAM1 RELB BCL3 NFKB2 NFKBIA
acute_myeloid	10	acuity_maxn	C5_HPO	HP_ABNORMAL_HEMOGLOBIN	3.78874e-05	0.00512397	0.557332	-0.620931	-1.96721	36	RPL15 RPS17 RPL5 RPS27 MDM4 APPL1 RPS26 RPS24 ATRX RPS28 RPS10 RPS7 RPS15A RPL26 RPL35A RPL11 RPL18 RPL27 RPL35 RPS19 ADA2
acute_myeloid	13	timen	C5_HPO	HP_PALLOR	3.78974e-05	0.00313159	0.557332	0.466994	1.93406	75	RPL5 RPL15 RPS7 SRSF2 RPS15A RPS17 RPL35A RPL11 RPS10 MT-CYB RPL27 RPL18 RPL26 RPS24 TMEM126A MDH2 RPS28 RPS20 RPS27 RPS19 SLC2A1 RPS29 RPL35
acute_bcell	1	acuity_maxn	C7_IMMUNESIGDB	GSE42088_UNINF_VS_LEISHMANIA_INF_DC_4H_DN	3.78985e-05	0.00633166	0.557332	0.45325	1.72191	138	NR4A2 CD69 KLF2 YPEL5 TSC22D3 ELF1 PPP1R15A FOSB DUSP1 JUND SRSF5 CD55 NLRP1 PMAIP1 CHMP1B EIF3F SERP1 EIF4B CXCR4 EEF1G PTGER4 MAP1LC3B SLC25A6 SCPEP1 BTF3 RARA RPL7 PTK2B RBM38 PTP4A1 HLA-DQB2 SF3A1 AKIRIN1 NOP53
acute_cd8	11	covid	C5_HPO	HP_FLUCTUATIONS_IN_CONSCIOUSNESS	3.79101e-05	0.001349	0.557332	-0.756238	-2.245	13	MT-CO1 MT-CO3 MT-ND4 MT-ND5 MT-CO2 MT-ND1 MT-ND6 YY1
acute_myeloid	15	covid	C5_GO_BP	GOBP_RIBONUCLEOPROTEIN_COMPLEX_BIOGENESIS	3.79127e-05	0.00250741	0.557332	-0.522481	-1.7697	83	RPLP0 RPL5 RPL10A RPS5 RPS6 RPL3 RPSA EIF2S2 RPL35A EIF2S3 RPL23A RPL10 RPS8 RPL14 MRPL20 PTGES3 HSP90AA1 RPS16 RPS14 RPL27 NOP53 RPL7 LSM4 RPL6 XRN2 EIF5 RPS24 DDX3X RPS7
acute_cd4	6	covid	C3_TFT_GTRD	TAF9B_TARGET_GENES	3.79231e-05	0.00535979	0.557332	-0.403925	-1.50596	286	RPL4 RPL17 RPL27 EIF4B EEF2 RPL3 RPL34 RPS14 RPS6 MCL1 RPL13A RPS4X RPL10A NOP53 EIF3D ARHGEF6 RPL35 UFC1 RPL7 RPL26 ZSCAN16-AS1 AZIN1 RPL5 EEF1A1 RPL37A PSMC3 RPL29 PPP4R3A ATG12 RPS3 NDUFS3 ADH5 RPL6 TBC1D10A OGT RPL31 NORAD PABPC1 SMIM27 RPL7A HOXB2 TOMM22 DPY30 MED28 PSMD8 RPL39 CHCHD10 EEF1G PTEN DR1 RPL35A LMAN1 BANF1 ATP5F1B RPS27 ANXA5 RPL23A RPL10 WDR74 PHIP ATP5MF ELP3 SMIM20 RICTOR ID2 MCRIP1 SLC4A1AP IMMP1L EIF2D GADD45A MDH2 BZW2 DRG2 TRIP11 NAGK ANP32E FBXO28 PFDN4 RPS28 ZMAT2 TOPORS USF2 RPL11 PSAP SEC62 COX7A2 THOC2 CARD8
acute_cd8	11	covid	C5_HPO	HP_STUTTERING	3.79511e-05	0.001349	0.557332	-0.805406	-2.2689	11	MT-CO1 MT-CO3 MT-ND4 MT-ND5 MT-CO2 MT-ND1 MT-ND6 KANSL1
acute_cd4	1	timen	C3_MIR_MIRDB	MIR4262	3.7961e-05	0.0015929	0.557332	0.396361	1.49186	313	G3BP2 MAPK1IP1L C16orf87 MORC3 SLC2A3 RNMT COPS2 SLC25A36 BCLAF1 CBLL1 NUCKS1 PHTF2 PPP2R5E CBLB USP33 KLF6 RORA UBE2B RASSF1 MAN2A1 PNRC2 MBNL2 BCL2 PCNP CUL5 GPRIN3 ARF6 PTBP3 PHC3 YTHDC2 N4BP2 IKZF5 ZFP36L2 SESN3 ATXN1 KDM5A CAMK2D RAB30 TAB2 CNOT2 RAB3GAP1 IRS2 RLF AKIRIN2 CHD1 S1PR1 CDK17 CPSF6 TOGARAM1 RECK RPS6KB1 DDX3X TCERG1 SMAP1 NAP1L1 PRRC2C SELENOT ATP2B1 LRBA KPNB1 ZFP36L1 DDIT4 GFPT1 ANKRD44 YTHDF3 USP42 TBC1D14 CBX4 CREBRF CLIP1 LEMD3 TENT4B FBXO33 TADA1 UBL3 ZNF14 USP15 PTPN4 BLOC1S6 ZNF699 NAAA OSBPL8 ZNF426 TBPL1 LATS1 TBC1D4 PUM1 SLC16A7 ZNF655 ZDHHC17 BACH2 PLCL2 EPB41 BRAP KPNA1 GLS RFC1 CHMP1B ZDHHC3 BAZ2B ARHGEF7 ANKRD13C NIPBL ABHD18 BRWD1 WSB1 ZNF800 TMLHE ZADH2 TMED4 PIAS1 ST8SIA4 CD69 FRYL SRPK2 ZNF136 CLASP1 SETX PPIP5K2 AVL9 GCC2 RNF6 NR1D2 PHF20L1 ACAP2 NOTCH2 TMEM87B
acute_myeloid	7	covid	C3_MIR_MIRDB	LET_7F_2_3P	3.79713e-05	0.0325183	0.557332	0.316374	1.62245	219	NRIP1 RICTOR SAMD4A TCF7L2 SMARCA4 MED13L ZNF292 NAA15 DUSP6 ACSL3 MED23 MON2 TFRC BHLHE40 TLE4 USP25 AKAP13 NKTR DENND1B ARID4B ITGA4 SFMBT2 RANBP2 INO80D ARID1B KLF3 PIK3C2A ARFGEF2 C18orf25 HMGXB4 WAC ARAP2 QKI AKAP9 GCC2 MEF2D IPMK SLC8A1 KMT2C CBFA2T2 BBX ZMYM6 DST PCM1 ARAP1 PLSCR1 INPP5B BCL6 RC3H1 DDX21 CPEB2 PDE7A BMPR2 SMARCA5 CREBBP PHF3 NUP160
acute_cd4	8	covid	C5_GO_BP	GOBP_REGULATION_OF_TYPE_I_INTERFERON_MEDIATED_SIGNALING_PATHWAY	3.8008e-05	0.00318346	0.557332	0.701387	2.06874	24	ISG15 IRF7 OAS1 OAS3 ZBP1 ADAR PTPN6 STAT2 PTPN1 UBE2K IRF3 YTHDF2 LSM14A
acute_cd4	1	sex_n	C3_MIR_MIRDB	MIR570_3P	3.80461e-05	0.044498	0.557332	-0.399425	-1.34893	331	ZFX KDM6A RAP1GDS1 ADAM10 FXR1 CDK6 CD164 PDK2 TNRC6B LIPA CCNH ZBTB20 MARK3 PTPN4 MTM1 SLC25A46 CAMK4 SSR3 NR3C1 STIM2 DPP4 SLC38A2 TMEM106B SBNO1 ZFAND1 DDX46 TRIM33 CAMTA1 MBNL2 PTBP3 YWHAZ TMEM170A MAP4K5 AIMP1 ZFAND5 SUMO1 PAFAH1B1 SERINC5 GNAS RHOH KIF5B EIF4G2 CALM2 HNRNPU VAMP4 RAB5IF RALGAPA2 PHC3 SERTAD2 CUX1 SRSF3 LARP4 CDC42SE2 TSPYL4 TRAK2 GOPC CUL3 ELF1 LNPK HAUS2 CCDC141 JUND FNDC3B CFAP97 LYSMD2 ATRX UNC119 AAK1 ATG12 CAND1 ELK4 RAPGEF6 ANKRD13C IPCEF1 DLD RBM8A YPEL2 TRA2B SPTLC2 VRK1 HSPA13 SLC25A36 PAFAH1B2 PSIP1 HLA-E SRP9 ETNK1 RPRD2 DCUN1D1 MCM6 STAG2 FMR1 BAG4 MORF4L1 IRS2 HNRNPC USP3 SREBF2 CHD9 GON7 FBXO3 EHD4 MFSD14A UTRN ST13 KPNA4 EIF5B BBX TRAM1 RORA RTN4 UBP1 PPP1CB CHD1 NCOA3 NFAT5 AGO3 SAR1B C5orf24 AEBP2 DCTN4 SNAP23 U2SURP SPTAN1 MXD1 DCP1A CHMP5 LRPAP1 SUB1 EID2B TAOK1 RASSF3 MAN2A1 GALT RSRP1 PHF6 MGAT4A PPIG MOB4 SNX3 PDE7A TP53INP1 ZBTB24 IST1 RBM26 TPD52 GPBP1 NCOA5 RFK MRE11 NAP1L4 YWHAG MED13 PLEKHB2 C9orf78 ATG14 TWF1 FKBP1A ATXN3
acute_cd8	7	timen	C5_GO_MF	GOMF_DOUBLE_STRANDED_RNA_BINDING	3.80592e-05	0.00538294	0.557332	-0.578506	-1.94015	58	OAS1 OAS2 OAS3 EIF2AK2 DDX60 OASL DDX58 HSPD1 IFIH1 ADAR DHX58 ZBP1
acute_cd8	all	sex_n	C3_TFT_GTRD	E2F5_TARGET_GENES	3.81058e-05	0.00880244	0.557332	-0.365243	-1.441	956	XIST ZFX NOS3 CPNE2 KIF18B NCAPH TMTC3 CDCA8 TOP2A PXMP2 CDCA7 GEN1 RAB30 TCF4 RPGRIP1L STRADB ALDH5A1 SIAH1 AURKB CDKN3 ORC6 CCNA2 OTUD7A CENPA DEPDC1 SPC25 BIRC5 LMNB2 DIAPH3 MELK ZNF331 HASPIN ARHGEF39 CENPV PI16 PLK1 NUF2 PARPBP SPTBN4 BUB1B LMNB1 SLC39A3 MKI67 ZNF10 FHL2 CDCA5 PPP2R3B HMGB3 FZD3 ACVR1B SGO1 MAK16 ZNF367 NFE2L2 DLGAP5 EXOC6 IL23A PBK SLC4A2 KNSTRN TRIP13 CCNB2 VKORC1 BICDL1 E2F2 SAP30 ADAM9 COMMD3 NUP37 STIL MCM2 TFDP1 IL18RAP CDCA3 PIGL ACRBP FOXM1 BANP CENPW UBE2T LINC01560 EXOSC2 LEPROTL1 ACAD9 METTL2A ST3GAL2 TCEA2 EME1 CDH23 MASTL ZNF589 IFRD1 ACBD5 LINC00996 CSNK2B KIF20B GRK3 ZGRF1 NBPF12 C16orf95 PHF12 KIAA1586 FGFR1 CENPF ALKBH8 CARD8-AS1 ZNF45 RNF227 ZNF155 FBXO5 PANK4 DDIAS ZNF585A ALG10 ESPL1 RBKS GAB2 LPIN2 RAD51 RRM2 FBRSL1 ARHGAP5-AS1 ZWINT DCK MRGBP ZNF821 SMC4 DNAL1 MTMR4 NOSIP NAB2 CCNG2 PATZ1 NEIL3 SEC24C NAGLU CMSS1 IFI27 SIK3 NDUFV2-AS1 C1orf159 POLE C19orf38 BABAM1 RAD51B MCM6 CTBP1-DT ACSL6 RFC3 PSMA1 XRCC3 INVS TMEM39A ZNF785 ZBED6 E2F1 TULP3 RTKN2 BRCA2 CSTF3 HMGB2 SNIP1 MFAP1 ZNF175 MCM4 NEMP1 VPS35L CHD7 GALM RAD54L FEM1A MAU2 KBTBD2 ZC3H11A SEC61A1 ALG6 TTC13 TK1 VAC14 C1orf109 CLP1 MCM5 VPS50 CLDND1 METTL4 POLE2 MAGOHB APAF1 SLC6A6 TPGS1 GTPBP2 NR3C1 BOD1 PTAR1 BROX TCF19 EEF2K TPRKB FAM53C RYK KIF22 FASTKD1 C18orf54 ZNF614 FUZ PIK3AP1 UBE2Q2 MOB4 CKAP5 FYCO1 DOLPP1 CANT1 STMN1 RIC8B MGME1 KDM7A RBL1 LEMD2 ZNF239 BCAS2 IFT80 VIPAS39 RACGAP1 SNX16 EOGT TXNDC15 LIN9 GPT2 ZNF573 PDS5B CTCF IKBIP CHIC2 USP31 SHLD1 TPX2 FCHSD2 SASS6 TMEM201 AMIGO1 ZSCAN31 ZNF350 RPP40 CMIP GDAP1 E2F3 MRPL27 AHCTF1 KLF13 NDC80 CDCA2 ZNF420 SKA1 UBQLN4 UCK1 CSGALNACT2 TCP11L2 NELFA VILL ABCA5 KAT7 KAT14 MAT2A CENPO NOP14 BTBD1 MZT1 ARMH3 SPATA5L1 WWP1 MINDY2 ADNP CHMP4B CHEK1 STAU1 HSPE1 REXO2 YPEL4 FAM193A MKKS HMGB1 USP3 TBC1D8B RABGAP1L BRD9 SLC35A1 VOPP1 CCDC174 PCED1B HSPD1 FANCI DEDD PLEKHF2 CARD8 MCM7 RRM1 BORA IFT140 FBXO48 APBB1 CHPT1 ASPH FANCB MPI ABRAXAS2 TMEM11 CNPY2 NMRK1 CCHCR1 FAM117A CTDP1 OSBP2 CENPS ANXA5 CCZ1B ANKMY1 GSPT1 METTL15 TUBGCP3 ARNTL DNAJC17 DEPDC1B KIF15 ZNF217 MDM2 SMARCAL1 AKIRIN2 TOMM40L KIAA1143 FBXW11 NTAN1 PGP FAM168B RCN3 LIN54 DENND1A HINT3
acute_myeloid	5	acuity_maxn	C7_VAX	SCHERER_PBMC_APSV_WETVAX_AGE_18_32YO_5_TO_7DY_UP	3.81136e-05	0.000957605	0.557332	0.4079	1.54099	264	MARCO CTSL ADM FCGR3A CD163 NKG7 TNNT1 GNG10 BCL2A1 NCKAP1L CTSB ACP2 EMILIN2 CNIH4 FCGR1A CD63 ANXA4 FPR2 LILRB1 PRDX2 CEBPB MT1F ATOX1 MT1M AQP9 SOCS3 PSMA4 C3AR1 PLXNB2 IFITM2 MICU1 PSMA6 DNAJC15 DSC2 GSTO1 IFITM1 HCK KIAA0930 ANXA2 S100A9 RNPEP FPR1 IL1RN SCARB2 LMO2 CTNNA1 PLSCR1 IFI30 IRF7 GK SIRPA LYN C1QB RHOG ADAP2 ARRB1 STOM ATP6V1B2 OAS1 SMPDL3A SORT1 GRB2 TCF7L2 SERPING1 SERPINA1 CYFIP1 DPYD SIRPB1 PSMB3 ATP1B3 IFI35 ANXA5 GCA CALCOCO2 FBXL5 TRIM21 CASP1 LIMK2 GRN GYG1 ELF4 DTX3L CREG1 BCL6 ALDH3B1 SLC8A1 TLR2 TPM4 TRIM22 LTBR SLC35A2 IFITM3 PSMB2 CYFIP2 EFHD2 EPB41L3 PTTG1IP IRF2
acute_cd4	8	covid	C2_CP_KEGG	KEGG_ASTHMA	3.81178e-05	0.00223018	0.557332	0.821191	1.97405	11	HLA-DRB5 HLA-DPB1 HLA-DQA2 HLA-DQB1 HLA-DRA HLA-DPA1 HLA-DRB1 FCER1G
acute_cd4	11	covid	C5_HPO	HP_NEOPLASM_OF_THE_GENITOURINARY_TRACT	3.81178e-05	0.00178131	0.557332	-0.498724	-1.98435	72	RPS19 FLI1 RPL26 RPL27 RPS27 RPS7 RPS15A RPL35A RPL18 RPL5 CDKN1B RPS28 MDH2 RPS10 RPL35 RPL15 RELA RPL31 SDHC MDM2 SDHD PBRM1 RPS24 RNF139 RPL11 CTNNB1 KANSL1 PMS1 PRKAR1A RPS26 RPS20 PMS2
acute_cd4	all	age_n	C5_GO_CC	GOCC_VESICLE_MEMBRANE	3.8166e-05	0.0014325	0.557332	0.250305	1.37072	789	STX3 CD14 HLA-DPA1 HLA-DQB1 RAB34 HLA-DQA1 AREG TRPM2 HLA-DRB1 HLA-DPB1 CD320 LILRB3 DMXL2 RHOU RHOB LPCAT1 SLC11A1 GOLIM4 SEC24D SNX10 ITGAM CLEC12A CYBB NPC1 TMEM165 SLC9A7 SNTB2 WDR44 CXCR2 CD8B MVB12B CSF3R RAB22A ADGRE5 ABCC4 ABHD17A RAB3D C5AR1 STXBP5 WIPI1 CTSD CLTB CD63 LILRB2 RAB27B LRRK2 STAB1 MLEC ENPP4 CD68 FCGR2A KIF1B CYBA CD163 ANXA4 SYT11 ABHD17C AGPAT2 SIRPA PLD1 ABCA3 BCL2L1 MYOF GABARAPL1 HPS6 SIGLEC9 SLC30A5 RAB9A DOK3 KDELR2 LAMP1 NFAM1 LYN STX7 SLCO4C1 UEVLD SIRPB1 IRAK1 RAB31 NRGN ABCC5 SNF8 AGTRAP PLEKHF1 BST1 ANPEP FGD2 ATP13A3 SUN2 ZNRF1 SPACA6 TAOK2 LITAF MCEMP1 PLEKHF2 ICA1 CEACAM1 SLC17A5 TRAF2 SLC5A6 EPN1 ITGAL FPR1 CLTA ZFYVE28 NCF4 VPS33A B4GALT1 AP1S3 PSENEN ADRB2 MFSD10 MPEG1 MGST1 IFITM2 DIAPH1 DDOST ITGAV SMAGP HLA-DMB SNX8 TNFRSF1B GLIPR1 ATP6V0A2 RAB32 BIN1 PTPRN2 TPCN2 TYROBP PTCH1 SH3BP5 LRP1 AP1S1 SLC9A9 SCARB2 RHOQ CLEC4E SLC39A14 MYD88 APH1B WASL CAMK2D HLA-C TMED3 TLR4 GBP1 ITCH VPS25 ATG16L1 VOPP1 CNIH3 VTI1B ITGB2 ATP11A WHAMM YKT6 BST2 APLP2 FCER1G TMED7 SNX16 SCAMP4 RAP2A SCARB1 CLN3 LZTR1 CHMP4B APPL1 RMC1 CD36 ACAP2 TBC1D24 SURF4 MREG SLA2 TMEM30A SERPINB6 SLC2A8 AP1M1 ATP6AP1 FABP5 MICALL1 VPS45 CHMP1A TMEM199 SLC9B2
acute_bcell	4	covid	C5_HPO	HP_ABNORMALITY_OF_THYROID_PHYSIOLOGY	3.81727e-05	0.0015612	0.557332	-0.387787	-1.81534	120	MT-CO3 MT-ND4 MT-ND5 MT-CO1 NCF1 MT-ND6 PHF21A SETD2 PIEZO1 WDR11 TSC2 SMC1A MADD TTC37 DDB1 STAT3 DNAJC30 APC ACP5 MT-CO2 UBE4B KMT2D BRAF UBR1 UFD1 KANSL1 RPL10 POLG2 CDKN1B NIN ANAPC1 FOXP1 SLC25A4 FUT8 IL2RG CHD7 SEC24C LRBA PTEN ATP6V1B2
acute_cd4	14	covid	C5_GO_BP	GOBP_ANTIGEN_PROCESSING_AND_PRESENTATION	3.81792e-05	0.00189649	0.557332	0.61595	1.93312	46	HLA-DRB1 HLA-DPA1 HLA-DPB1 TAP1 CALR CTSS LNPEP HLA-DQB1 HLA-E HLA-DQA2 CCR7 B2M WAS HLA-A PSMB8 HLA-DRA HLA-DRB5 ERAP2 HLA-C
acute_cd4	12	covid	C3_MIR_MIRDB	LET_7A_3P	3.81968e-05	0.00252857	0.557332	0.38169	1.64363	259	ANK3 NR3C1 GPRIN3 UTRN KMT2C SRSF1 RNF149 RAB14 KRAS FNDC3A HOOK3 YTHDC1 SHOC2 XPO1 PIKFYVE CNOT6L PUM2 INO80D RICTOR SPEN OPA1 PPP1R21 ATP6V1H PAK2 RORA PUM1 RIF1 ATRX ARID1B ZNF292 HNRNPA2B1 ZNF800 TLE4 NAA16 MLLT10 SRSF11 DOCK10 RNF216 PTBP3 PDLIM5 RPRD1B CUL1 RNF138 SATB1 TAF2 FBXO34 RAB10 NCOA2 GNAI3 GNA13 DDX21 DERL1 HECTD1 HEATR5B FOXO1 ITGA6 SMARCA5 ZMYND8 LCOR AAK1 SRSF2 PSIP1 CRY1 USP34 KIN CREBRF RBPJ ANKRD44 PHC3 ZNF302 TMEM87A GIGYF2 U2SURP N4BP2 UBR1 NAA25 SFPQ ARIH1 YY1 MAPKAPK5 PRKAA1 TRA2A ANAPC13 APPL1 ASAH1 ARID4B ROCK1 TOB1 PRDM2 ZDHHC20 NKTR DNPEP VEZF1 PNISR DMTF1 KLHDC2 ARAP2 SEC22C TUT4 AMMECR1 PIK3C2A SGTB APP MBNL1 KLF2 PTPRE RC3H1 BHLHE40 AHR B3GNT2 GSK3B ZNF430 MYCBP2 CREBZF NASP NFAT5 HMGXB4 PHIP ELK4 FAM126B BTF3L4 ARID4A ITM2B LAMP2 PPP4R3B MRPL44 ABI1 TGFBR3 NUFIP2 NGDN KDM2B KIF2A KLF12 RAB3GAP2 SLAIN2 ZNF236 MON2 ARNTL
acute_bcell	10	acuity_maxn	C2_CP_KEGG	KEGG_ALZHEIMERS_DISEASE	3.82214e-05	0.00134711	0.557332	0.451512	1.87189	100	NDUFA1 NDUFS5 CAPN1 COX6C UQCRFS1 NDUFA8 NDUFA2 COX6B1 NDUFB2 GAPDH NDUFB10 COX5A COX7B NDUFS6 NDUFS7 NDUFAB1 ATP5MC3 NDUFA3 COX4I1 NDUFB7 CALM2 UQCRQ CYCS NDUFV2 BAD NAE1 COX8A NDUFB9 ATP5F1D CALM1 FAS COX6A1 SDHB NDUFS3 UQCRB NDUFB6 UQCR10 ATF6 NDUFA4 ATP5MC1 COX5B CALM3 NDUFB1 NDUFB5 COX7A2 UQCRH NDUFA10 COX7C ATP5F1A ATP5F1E NDUFB3
acute_bcell	4	age_n	C5_HPO	HP_BLURRED_VISION	3.82261e-05	0.0114344	0.557332	0.63317	2.58244	16	MT-CO3 MT-CO1 MT-ND1 MT-ATP6 MT-ND2 MT-ND4 MT-ND4L MT-CYB
acute_cd4	11	covid	C5_GO_BP	GOBP_POSITIVE_REGULATION_OF_RESPONSE_TO_BIOTIC_STIMULUS	3.82725e-05	0.00231692	0.557332	0.513379	2.04547	66	IRF7 OASL IFI35 PLSCR1 PARP9 LAG3 KLRD1 ZNFX1 USP15 HSP90AA1 DDX60 PYCARD ZBP1 IFI16 FCN1 TYROBP PAK2 ANKRD17 HLA-E HSPD1 NMI RIOK3 AKIRIN2 XRCC6 LSM14A
acute_cd4	9	timen	C3_TFT_GTRD	FOXR2_TARGET_GENES	3.83449e-05	0.00822497	0.557332	0.453491	1.63587	147	EIF3L RSL24D1 EIF4A1 EIF2S3 ADSL RSL1D1 C1orf122 EIF3I RPS6 EEF1A1 EIF2A DDX21 BUD31 RPL27 RPS5 FKBP1A TATDN1 EIF3M DUS3L HIGD2A DBNL ARFIP2 RPS16 THOC5 RPS14 UBE2G2 MT-ND4 NR1H2 MT-CO1 ITPA RPS18 SSR2 MRPL43 IMPACT RPS17 RACK1 RANBP1 C19orf53 PDAP1 EIF2B1 RPL6 FEN1 PSMD9 NDUFB9 EIF3D SEC14L1 RPLP2 SUPT5H PRDX5 RPL8 DHX30 TRAPPC4
acute_cd8	4	covid	C5_HPO	HP_BILATERAL_SENSORINEURAL_HEARING_IMPAIRMENT	3.83526e-05	0.00184357	0.557332	-0.42923	-2.09861	39	MT-CYB MT-CO1 MT-CO3 MT-ND5 MT-ND6 MT-CO2 ERCC2
acute_cd8	11	covid	C5_HPO	HP_PROGRESSIVE_SENSORINEURAL_HEARING_IMPAIRMENT	3.84056e-05	0.001349	0.557332	-0.799481	-2.29462	12	MT-CYB MT-CO1 MT-CO3 MT-ND5 MT-CO2 MT-ND1 ACTG1 IARS2 MT-ND6
acute_myeloid	6	age_n	C5_HPO	HP_CHERRY_RED_SPOT_OF_THE_MACULA	3.8428e-05	0.100528	0.557332	0.825293	1.9521	10	HEXB HEXA CTSA GM2A
acute_bcell	10	covid	C5_GO_BP	GOBP_POSITIVE_REGULATION_OF_PEPTIDASE_ACTIVITY	3.84464e-05	0.0106967	0.557332	0.499735	1.58753	82	PDCD6 PSME2 BAX AIM2 MTCH1 HSPD1 HSPE1 CFLAR BCAP31 MBP CASP4 PDCD5 CASP1 CYFIP2 CARD8 S100A9 TNFSF10 HSF1 MYC REST SYK CR1 STAT3 NDUFA13 AKIRIN2 HIP1R PRELID1 VCP TANK PYCARD BCL10
acute_bcell	11	age_n	C5_GO_BP	GOBP_B_CELL_RECEPTOR_SIGNALING_PATHWAY	3.84464e-05	0.00364417	0.557332	-0.544897	-1.63692	66	IGLL5 IGHV3-23 IGHV1-18 IGKC IGHV3-21 IGHV3-20 IGHV4-39 LAT2 IGHV3-30 CD38 IGHG3 IGHV5-51 IGHM IGHV1-69D IGHV3-48 IGHD FCRL3 IGHV4-31 NCKAP1L IGHV3-11 RFTN1 CD19 IGLC3 PIK3CD SLC39A10 IGHG2 IGHA1 SYK BCL2 STAP1 LIME1 BLNK
acute_bcell	9	acuity_maxn	C5_GO_BP	GOBP_REGULATION_OF_IMMUNE_RESPONSE	3.84464e-05	0.0420691	0.557332	-0.432243	-1.43472	224	CD79B STX7 HLA-DQB1 CTSS IGHD NFKBIZ NONO IGKC UBE2N ADAR CD79A RAC2 TRBC2 BIRC3 WAS IGLL5 CASP8 CD47 IGHV3-21 IGHV3-30 HLA-DPB1 PTPN6 IGHV1-18 CDC37 BLNK CSK IL4R HLA-F CD22 FLOT2 MEF2C USP15 FOXP1 PSMB4 IGHV3-7 BAX APPL1 JAK3 FKBP1A PARK7 CD40 PRKD2 PRKCB IGHG3 HLA-DRA LYN LSM14A CD46 IGHV3-23 PRKDC HLA-B GRN RHBDF2 B2M SYK BCL10 CD48 OAS1 IGHV4-31 PLSCR1 HLA-DRB1 PUM1 IGHV3-11 NOP53 AKIRIN2 HLA-E RPS3 TYROBP IGHV2-5 HLA-DMB HCST PLCG2 ZNFX1 MS4A1 FCER2 IGHV1-69D LAT2 BAG6 IGHV3-15 IRF3 VAMP8 TNFRSF14 SCIMP HLA-A PSPC1 IGHV4-39 KHDRBS1 DUSP22 PYCARD IGHV3-48 TGFB1 RIOK3 PTPN2 IRAK4 BTLA PLEKHA1 IRF1 IGHV4-34 PIK3CD PAK2 FCRL3 STAT2 FCGR2B CREBBP MAP3K1 PDE4D CD74 SLAMF6 BLK BTK YTHDF2 CTSH CCR7 CD81 NR1H2 NFKBIA RC3H1 CNOT7 NCF1 MYO1G BANK1 TAPBP PHPT1 NCKAP1L XBP1 CYBA RPS19 BIRC2
acute_cd4	2	acuity_maxn	HALLMARK	HALLMARK_MYC_TARGETS_V1	3.84464e-05	0.00176854	0.557332	-0.403329	-1.46978	188	VBP1 PCBP1 SRSF1 EIF2S1 NOLC1 KPNB1 PWP1 EIF1AX NOP56 NCBP2 EIF2S2 USP1 CANX ACP1 COPS5 RAN G3BP1 PRDX3 CDK4 EIF3D GNL3 HPRT1 VDAC3 NDUFAB1 POLD2 TCP1 MRPS18B RNPS1 TUFM PSMC4 CBX3 YWHAE GOT2 SLC25A3 PRDX4 MCM7 SRPK1 TFDP1 ETF1 EIF3B PSMA6 PCNA PHB2 AIMP2 MRPL23 HNRNPD PSMD14 ILF2 SNRPA1 SF3B3 XPOT PABPC4 SET MRPL9 PSMB2 PA2G4 RUVBL2 HNRNPA3 PRPF31 ABCE1 APEX1 RRP9 VDAC1 PPM1G PSMA4 PSMA1 DHX15 UBA2 POLE3 UBE2L3 EIF4A1 FBL
acute_cd4	5	age_n	C5_GO_CC	GOCC_PLASMA_MEMBRANE_SIGNALING_RECEPTOR_COMPLEX	3.84464e-05	0.00540842	0.557332	-0.50626	-1.55713	95	TRBV9 TRAC TRBV12-3 TRBV5-1 TRBV5-4 TRBV12-4 TRBV29-1 TRAV21 TRAV29DV5 TRBV7-9 IL27RA TSPAN32 APBB1IP PTPN6 ITGB2 TRBV4-1 CD3D IL12RB1 TRGV10 TRAV13-1 TRBV4-2 TRBV6-5 TRAF6 TRAF5 TRAV8-2 TRBV30 TRAV12-2 TRBV28 TRBV10-3 TRAV38-2DV8 TRBV5-6 ITGA4 CD3E TRBV27 TRBC2 TRAV13-2 CD4 CD247 TRBV18 ITGB7 TRAV26-1 TRAV23DV6 TRBV6-6 TRAV8-3
acute_myeloid	all	timen	C5_GO_MF	GOMF_RIBONUCLEOTIDE_BINDING	3.84464e-05	0.00239466	0.557332	-0.318695	-1.30022	1434	IFI44L MX1 DDX58 GIMAP7 HSPA1A MX2 CMPK2 GIMAP4 OAS2 IFIH1 GIMAP8 OAS1 DDX60 OAS3 AXL GBP1 DHX58 NLRC4 HELZ2 GIMAP5 GIMAP6 HSPH1 RNASEL GBP5 SLFN5 TOR1B EPHB2 DDX60L KIF23 EIF2AK2 GIMAP1 DNAJA1 MAP2K6 HSPA1B MLKL GBP4 NAGK TUBD1 CHORDC1 TAP1 ATP10A RTCB SLFN11 CDKL1 FARSA GBP3 ACTA2 ITPKC EPHB1 NLRP7 PRAG1 GART DNAJA4 PRIM1 GUCY1A1 ACVRL1 ATP13A1 RIPK3 FKBP4 GTPBP2 GIMAP2 PAPOLG ACSL1 NEK8 NOD1 PFKP MOV10 DDX1 NMNAT1 MASTL VRK3 NAIP SMC6 BBS10 ARL11 GK HELB TBCK CLCN4 AK6 BLM HSPA8 PSMC2 AGAP2 GLUL PI4K2B DDX23 RECQL5 PDE6H SMARCAL1 GALK2 SMCHD1 CDK18 NADK MSH2 HSPA6 ACSL3 ABCA1 AASDH UBE2T MYO7A FLT1 CGAS SRP54 RHEBL1 HSP90AA1 PANK4 TUBG2 POR PIP4K2C RAB10 PRKCE PARS2 RAB38 SEPHS2 PFKFB4 PTK6 BLK AATK UBA3 UBA7 TOP1 RHOB NLRP2 APAF1 RRAGA RAB8B NSF EPHA2 TTLL11 RAB8A FES JAK3 PRKCD ROCK2 TEC SETX EIF5B MCM3 RAB39A PIK3C3 VRK2 DDX59 PIK3R4 MTHFS GFM2 STK3 GBP2 HSPE1 MYO7B PSMC6 EPHB4 FLAD1 TDG MAPK14 MOCS3 RECQL HK2 COQ8B CHST12 SLC27A3 SMARCA5 TWNK ATP6V1B2 TAP2 MAP2K4 ORC4 ANXA6 PIK3CD ITM2C TOR1A HSPD1 HYOU1 IRAK4 BMPR2 AK2 LIMK2 JAK2 PTK2B UGP2 CARS2 ABCG1 TDRD9 TARS2 BBS12 RAD51D EIF4A3 ADCY3 ACSL4 ABCD1 DDX10 NLRC5 CHST15 ORC5 HSP90B1 DNA2 LTK DHX33 CBWD3 CBWD2 RAD51B AURKA G3BP1 CKM TNIK ADCY7 CLK2 MMAA TOR4A HK3 GUCY2D NLRP6 RAB27A SMARCAD1 BTK GTPBP10 HELQ IKBKE RFC4 UBE2O ACTR8 IKBKB ATP8B1 CLCN3 PANK2 UBE2F LRRK2 TRNT1 ATAD1 TUT1 NUDT16 PTPA PSMC4 NEK7 HCK IDE CDKL3 DDX52 KIF26B ACTR3 FLT3 HSP90AB1 DRG1 AFG1L VPS4B PLK1 NME7 KSR1 DDX50 DHX36 TAOK1 TLK2 MAP3K6 CCT3 GCH1 AARS2 MSH6 DYRK1B NLRP12 ARL1 GMPPB DARS2 DNAJA3 BAZ1B UBE2S RTCA CSNK1G1 SMC1A DHX16 NVL RHOT1 CCT5 ABL2 DDX24 STK38 ASCC3 ARFRP1 DCK ATL1 QRSL1 ATP2A3 ATP13A2 SRPRB GNL3 DDX17 NADK2 TP53RK DDX27 RAD50 YARS2 ABCC10 ABCA7 MTG1 CHD8 CDK8 CTPS2 LIG3 RP2 ALDH18A1 LIG4 RIMKLB NLK BCS1L KIF1B ACLY MYH3 MERTK TUBG1 ACBD4 RALB ALPK1 DDX56 THRAP3 RAB29 PRKCA PEX6 RIPK1 RAB15 MLH3 GATB SAMHD1 GAK TK1 ACSBG1 TAOK2 UBE2D1 FASTK TYW1B RABL3 MAP2K1 YME1L1 GTPBP1 TRPV1 CPLANE2 HSPA5 NME6 PAK1 TGM2 BUB1 MAST3 EPHA1 MORC2 MAT2A UBA1 HMGCR HSPA4L MSH5 MYO1A ASNS GATC PRKCZ ERAL1 HSPA4 RFK AQR ARL2 FER ABCB6 TEP1 ARF4 DDX11 LONP2 RAB44 FBH1 TRPV4 SRPK1 PDE4A NDOR1 MAP3K5 ATP10D EHD3 ATP6V1A GTF2F2 RFC2 PTK7 MYO1E PIK3C2A ACBD3 SMC2 DYRK4 RAB4B MTG2 CDK11B RAB5B MCM8 EIF2B2 RAB11A STK17A KIF16B PXK ACSL5 RAB9A MARK2 GSPT1 EFL1 NMNAT2 AK9 PAK4 DHX34 CDK13 FGR HK1 FARSB UBE2C NEK1 SMC3 PKN3 OXSR1 PCK2 FICD RPS6KA1 ETNK1 ENTPD1 DAPK3 GCDH GALK1 CHUK PRKAG1
acute_myeloid	10	timen	C5_HPO	HP_ABNORMAL_INFLAMMATORY_RESPONSE	3.84464e-05	0.0111389	0.557332	-0.329693	-1.3306	513	SAMD9 CCR1 IFIH1 FCGR3B KYNU TNFAIP3 DDB2 IL1RN SPTLC2 HAVCR2 LAT2 CXCR4 FAS IFNGR1 WIPF1 MPLKIP TLR4 TGM1 TNFRSF1A TET2 TINF2 LMNB1 NCF4 CD55 SMC1A TAP1 PSEN1 NLRC4 AK2 NCF1 LCP2 MIA3 NFE2L2 STAT2 XPC IL21R PML SP110 ADA2 STAG2 JAK2 RAD21 PRKCD MT-ND6 AIP NBN WAS HSPA9 PTPRO PSTPIP1 FCGR2A OSTM1 BIRC3 KAT6A ANKFY1 BTK MEFV NOTCH2 SPTLC1 PIK3CD CYBC1 DNMT1 TGFBR2 SHOC2 GTF2I IVNS1ABP CD2AP CDKN1B DSE LAGE3 GTF2H5 IKBKG PAFAH1B1 SRP54 WDR26 ARID1A DPF2 TBL1XR1 SLC7A7 ATP6V1B2 CSF2RB NABP1 CCT5 CARD8 RNF113A SDHC NLRP1 UBE2A LIPN FCGR3A TNPO3 ACTN4 SEC23B HLA-A MAPK1 FLI1 PTPN2 APOL1 CITED2 ADA GNPTAB TRAPPC11 MPEG1 PLCG2 SMARCC2 COMT NUMA1 CTSC SDHD BRD4 ADAM17 PEPD AP3B1 JAGN1 CSF2RA PTEN GLB1 IL17RA UBA1 NSD1 LMBRD1 SEMA4D ADAR NEK9 IL6R RARA FIP1L1 SMC3 RFXANK CFAP298 JAK3 RFX5 APC UBAC2 IQSEC2 PSMG2 RIT1 REV3L IL6ST NIPBL BPTF UNC13D RBCK1 NR3C1 IKBKB RFC2 CDC73 PARN CASP8 ERAP1 UROD IGF2R IRF9 IL10RB MYD88 SNAP29 NFKB1 SLC25A24 SKIV2L NCSTN PRKAR1A XPA FCGR2B MED25 POFUT1 RUNX1 STAT3 OFD1 CASP10 COQ8B USP8 TBCK RAB7A DCLRE1C GNAQ PCYT1A CREBBP SIK3 CD81 MALT1 HDAC4 IL10RA JMJD1C TTC7A TCF4 RBM8A MLX FERMT3 SMARCA2 ARID1B PLEKHM1 IRF8 LPIN2 RNASEH2B STXBP2 DOCK8 NCF2 PTCD3 EPG5 NOD2 RNASEH2C NFKB2 SMARCE1 BAZ1B
acute_myeloid	1	age_n	C5_GO_BP	GOBP_CELLULAR_RESPONSE_TO_NITROGEN_COMPOUND	3.84464e-05	0.00763546	0.557332	0.404936	1.30221	376	HRH2 PHIP RAB13 ZNF106 GSK3B SELENOS XRN1 SH2B2 UCP2 STAT5A FBP1 GNAI2 CSK POR AKAP9 STAT1 MYO5A CCND3 SNX6 APC GNB1 RTF2 RGS10 AQP9 GFER RRAGC AGTRAP JAK2 FOXO3 MTOR CDK5 RRAGA JAK3 SPIDR DHX9 HDAC5 LEPROT CASP4 PTPN1 PDK4 PQBP1 PRKACA BCL11A ACTR2 BCL2L11 FCGR2B KCNE1 KLF3 INSIG2 IFIH1 ARRB2 HSP90B1 AHR NCK1 ARHGEF2 MAVS RIOK3 ZDHHC7 WDTC1 C2CD5 PXN RAB8B CFLAR GRK2 NR4A1 SIRT2 CAPN2 KLF2 VPS35 ATP2B1 SESN3 OSBPL8 CASP7 PRNP IRS2 APEX1 ROCK1 FYN RAB8A PKM UBR2 PTGS2 PIP4K2B MDM2 JUP AP3S1 ATP5F1A SLC9A3R1 PSEN1 MAPK1 SLC27A4 AKT1 AGER AGRN CRK UROS CGAS PID1 RAP1A PTAFR FDX1 CYBA RAP1B SNX5 PTPN11 ECHDC3 YWHAG AIFM1 CA2 GRB10 HSPA5 KLF11 PLCB1 INPP5K RALB EHMT2 NSMF MUL1 RB1 HNRNPD PRMT5 CHMP5 PCK2 ROCK2 SORL1 ATF4 ZCCHC3 RIPK2 NOD2 DAXX CEBPB TAF1 LAMTOR2 MYC FLOT1 PPARG IFIT1 FOLR2 FLNA ITPR2 HDAC2 RAB12 DENND4C RAPGEF2 SESN1 LAMTOR5 GRB2 PIK3C2A SMARCC1 SRC PRKDC LEPROTL1 DTNBP1 OGT CTNNA1 PIK3R1 RHOQ TREX1 TIMELESS SIRT1 MAPK3 MEF2C DDX58 P2RX4 NAMPT EIF4EBP2 USO1 P2RX7 LAMTOR3 IMPACT SLC38A9 FPR2
acute_myeloid	4	covid	C5_GO_BP	GOBP_CELLULAR_MACROMOLECULE_LOCALIZATION	3.84464e-05	0.0166003	0.557332	-0.268431	-1.25766	1119	SORL1 ZDHHC1 LIN7A DCTN2 HOMER3 NUP62 MFF TMEM30A SPIDR SNX10 NUP58 CD4 TMEM150A IFFO1 OAZ2 PPP1R10 NSF RAD21 ITGA4 MMGT1 TINF2 ARL3 LRRK2 ASPSCR1 SEC24C SNAPIN DNAJC19 LEPROT RHOB CD81 CAMK1 TBRG1 USO1 RRAGC VPS35 WLS PID1 STX4 ZFAND1 NSFL1C PACS2 KIF5B GOLGA7 BCAP29 DERL1 MAPK8IP3 ARL11 TIMM13 ZFP36L1 ZFYVE16 TPR GLMP ITGB1BP1 LMBRD1 EMC10 RAB34 TMEM107 TCP1 LYPLA1 ACD TSPAN14 TRAM1 VPS13C FYN EMD PHB2 WAPL ABHD17A TRIM8 VAMP2 HCLS1 ZFAND2B HSPD1 RAB5B FAM53B UBXN2B PREB XRCC5 CDKN1A BBIP1 STX16 PPP3CA ZDHHC3 OXA1L HSPA8 WDR45B MEPCE ZDHHC20 SRP72 ATP1B3 MACF1 CHP1 TIMM22 EMC4 PACSIN2 WDR45 STX7 VPS26B YIF1B SIRT7 PIH1D1 SCYL1 TNFAIP3 MAVS HK1 SSNA1 RAB18 SNX1 GABARAPL2 CLTC UBAC2 SURF4 RPF2 ARF5 CHCHD10 MAN1A1 AP1M1 SEC63 ARMCX3 AP1G2 BCL3 CDK5 LAMTOR5 SLC9A3R1 ARF3 VPS25 IL10RA SDCBP LILRB4 STX11 CTDNEP1 GPAA1 RAB29 IKBKB SNF8 FRAT1 CAMLG YWHAG CD68 ROCK1 SYVN1 FIS1 SVIP BLOC1S6 ITGB1 SNX5 VPS4A MAPRE1 STX6 BAP1 RAB1B PPP1R9B FAM53C NPM1 EMC6 GGA3 ZDHHC12 RAB24 DNAJA1 CEP350 APPBP2 RAB3D SRP54 FNTA AP2A1 GOPC PMPCB SNX11 SYTL1 BANP TRIM28 CLASP2 CORO1B CHAMP1 XPO6 M6PR MCRS1 MDM2 NOL8 EPB41 STX12 HDGF CIZ1 TRAPPC12 RAB28 RHOQ TPP1 HUWE1 AKT1 RPAIN CTCF PPP1R15A NUMB LRP1 RAB20 TMEM250 TIMM17B VAPA SAMM50 ARFRP1 CSNK1D OSBPL8 RPA2 SYNGR1 HOOK3 TRAPPC8 WASHC2A RAB6A APPL1 PDCD10 ARL1 AP1AR RALA PEX2 EFR3A NAGPA GDI2 WDR11 KPNA3 XPA RANBP6 STX10 LIMK2 TSPAN32 NPLOC4 CCT6A ZDHHC4 ATG4B MFSD1 CHMP4A SIN3A KPNA2 NCOA4 SYTL3 CCT3 CHMP7 TMED9 B3GAT3 AP1S2 COPA DKC1 FLOT1 RAB3IP VPS37A TAF3 HNRNPAB TNFRSF1A PACS1 PIN1 PRKAA1 RAB27A ELAVL1 KCNAB2 PRAM1 NOP53 PRKCD INPP5K KDELR1 UBL4A RBM22 HM13 SYNRG GRIPAP1 RPH3A EIF2D PPM1A NUP214 SNX17 SSR1 AHCYL1 CCDC47 ARFGAP3 NUP50 DHX36 PPP2R5A IFT20 EXOC7 LAMTOR3 PPFIA1 SQSTM1 LAMP2 MFN2 TMED5 PDCD6 SRP68 SZT2 SRP9 PSEN1 FBXO7 HERPUD1 PAF1 JARID2 SEC62 ZBTB16 ENTR1 AP2A2 ATRX UFM1 HSP90B1 ARL4A SEC23B TMED3 BNIP3L ATP6AP1 TOR1AIP1 TOR1A RAP1A SUN1 MYO5A AP3D1 TM9SF4 BUB3 PTTG1IP VAMP3 RAB3GAP2 SGTA ARF4 NABP2 VPS37C GAS2L1 VPS41 VPS45 HIKESHI TARDBP RAB21 MIA3 SNX6 TMED1 BAX POM121 GSK3B TOLLIP ZFAND2A EMC8 UBE2J2 GBF1 KPNB1 EMC3 DMAP1 TMED7 NUMA1 CLSTN1 RB1 CCT4 TM9SF2 SRPRA HEATR3 SLU7 AKAP11 ZDHHC2 VAMP4 STYX CEP192 NUTF2 RAB14 CDC37 RPA1 OS9 PINK1 BID VTI1B UBR5 BICD2 CCT8 MARK4 STX5 PEX16 CSK FBXW7 PIK3R1 TMEM59 UBE2D3 SMC5 TAX1BP3 RUVBL2 ACSL3 AUP1 GORASP2 HDAC3 SAR1A HGS RAB5C ATM CBLB WIPI2 KIF13B EZR LAMTOR2 TMED2 PCM1 SEC23IP HSPA4 RER1 IPO7 TLK1 RAB31 GRPEL1 USP4 SEC24D KDELR2 XPOT YWHAE TIMM9 TNPO1 RAB32 UBE2J1 IL1B STAM IPO13 SGF29 COPB2 TTC7A AIFM1 MYADM ARL6IP5 BSG DHX9 SCFD1 DLG4 MSN ZBTB7A COPZ1 SUN2 PARL BLOC1S2 DVL2 PPHLN1 AP4M1 LAMP1 VCP CASC3 RRAGA ATG3 BCL2L1 AP1B1 DIAPH1 ATR IPO9 GAK VPS36 PTPN1 SGTB GOLPH3 ARF1 NXT1 TMED4 TGFB1 LARP7 SNX27 TESC TP53 RPL23 ZDHHC24 STX18 VPS13D PMPCA BBC3 DDRGK1 COPG1 VPS11 ARL2 WASHC2C TIMM17A WRAP53 ARIH2 TERF1 CIB1 LRSAM1 DDIT3 SEC13 TSC2 ATP2B4 CHML AP1S1 ROCK2 SUMO3 STK11 LATS2 VPS37B AKT2 NUP107 NUP133 TAF8 EDEM2 ATP6V1D ZFAND6 CHMP4B TWF2 ARL13B MAU2 NAPG SORT1 SEC61A1 SAE1 EXOC6 HK2 TMCO6 RAB1A CD36 FLOT2 HSP90AB1 IQSEC2 VCL ITGAL EHD4 IK AP3M1 VPS39 WIPI1 RAB5A RAB11A RTN4 PTPN23 CTNNA1 NUDCD3 SNX13 SSR3 RAB3GAP1 DERL2 NUP85 TNPO3 NPEPPS HSPA9 KIF13A PEX6 SLMAP SUFU LONP2 MED1 DDX3X SUPT7L SYK SEC24A NUBP1 ZFP36 GET4 GDI1 XPO1 TERF2IP MON1B VPS28 RAB11B TIA1 TOMM7 ABCA7 COPB1 SPCS2 VTI1A GBP2 ARL6IP1 SETD2 ARL2BP TNF ABI3 CCT2 NDEL1 TMED10 LIN7C TRMT10B RANBP2 NUP153 PKD1 FYB1 RAB3A KLHL21 EMC9 TSPAN17 SSR2 EIF2AK3 EDEM1 TTBK2 MESD DNAJB6
acute_myeloid	8	age_n	HZ_COVID19	Top 500 up genes for SARS-CoV-2 infection in Rhesus macaques at Group 1 dose in Bronchoalveolar Lavage at 1 DPI from GSE156701	3.84464e-05	0.00249047	0.557332	0.402379	1.33496	326	THBS1 RIN3 SIPA1L1 IFIT3 MEFV THEMIS2 IFIT2 CD163 MX2 SLFN5 DUSP3 ZFP36L1 FLT3 TAPBP DHX58 APOBEC3A STAT2 ARHGEF3 TCN2 AQP9 HECTD3 SLC25A25 FPR3 CLCN6 MYD88 KYNU ERGIC1 DYSF DRAM1 HSD3B7 IRF7 UBE2J1 TNFRSF1B LRCH3 GSN METTL7A IL13RA1 MAFB PREP TMEM127 FLVCR2 ARMC8 C5AR1 MX1 OAS3 SH3BP2 TTC7A MFSD12 IFIT1 MARCKSL1 TNFRSF1A MAPK1IP1L MTMR14 SLC39A13 TMEM173 SLC40A1 ATP13A1 GOLPH3 PML WARS ELMO2 CWF19L1 UNC93B1 OAS1 CDKN1A RP2 RIN2 IFI44L CITED2 AHNAK RSAD2 TNS3 PNPT1 HAVCR2 TXNRD1 OTUD1 TRPC4AP NHLRC3 MYO1E ACSS2 LILRB1 EPHB2 RHOU TICAM1 NIPA2 CDK17 FAM198B REC8 ATP2C1 MT2A F13A1 TMBIM1 SEC23IP G6PD VCPIP1 BAIAP2 ADPGK PFKL DYM PARP10 ABHD6 CD86 TRIM22 LMBR1 PTPN9 CDC42EP2 DDX58 SGPL1 RAB35 APOL2 ZNF274 EIF2AK2 RALGDS TMEM62 VAT1 STARD8 CPM STARD4 SAMD4A LMF2 CNPPD1 MOV10 LONRF1 TOP3A ZNF846 TRIM5 CSF3R PARP9 UBE2Q2 ZNF429
acute_bcell	10	timen	C5_GO_BP	GOBP_HUMORAL_IMMUNE_RESPONSE_MEDIATED_BY_CIRCULATING_IMMUNOGLOBULIN	3.84849e-05	0.00648956	0.557332	-0.541208	-1.88101	40	IGHV4-39 IGKC IGHV3-23 IGHV3-30 PTPN6 IGHV4-34 IGHA1 IGHV3-74 IGHM IGHG2 IGHV1-3 CD55 IGHV5-51 PTPRC IGHV3-7 IGHV3-33 IGHV1-18 IGHV4-59 FCGR2B CD46 IGHV4-31 IGLC2
acute_cd4	3	covid	HZ_COVID19	SARS Perturbation; 224 Down Genes from GEN3VA Mouse Lung; Accession: GSE19137 ; Platform: GPL1261 ; Entry 4	3.84849e-05	0.00167584	0.557332	-0.46503	-1.50168	136	JUND RPL21 TMEM204 RPL3 RPL27A RPL27 RPL4 ABRACL RPS10 PPP1CB VBP1 RPS14 PAICS GLUL RPL10A RBM3 TPT1 EEF1B2 RPS27A TM9SF2 YWHAQ UQCRC2 EIF3E RPS17 DYNLT3 BTF3 RPS5 RPS19 RPS18 VDAC2 RPL23 EEF1A1 CYB5A DDX3X RPS8 RPL26 SPTSSA CRIP1 VPS26A NAE1 PDCL3 RPL5 RPL9 RPL15 BNIP3 RPS3 LUC7L3 VPS35 SERPINB6 RPS15A RPS9 NAP1L1 SRSF3 RPL19 TRAPPC2 EIF3I RPL22 RPL8 NACA GIMAP8
acute_cd8	11	sex_n	proteinatlas_blood_expression_cluster	Cluster 39: Non-specific - mRNA processing	3.85038e-05	0.0020022	0.557332	0.588004	2.45723	108	RPS4Y1 DDX3Y UTY P2RY8 WDR74 ENO1 FLNA DENND1C UBE2Z
acute_bcell	12	acuity_maxn	C5_GO_BP	GOBP_ANTIGEN_RECEPTOR_MEDIATED_SIGNALING_PATHWAY	3.85485e-05	0.0130149	0.557332	-0.425127	-1.83669	115	IGHG1 IGLC2 IGLC3 IGHV4-59 IGHV3-21 HLA-DPB1 IGHV4-28 HLA-DQB1 IGHV3-7 IGHV2-70 RAB29 PRKD2 PRKCB HLA-DRB1 LAT2 BTK MS4A1 IGHG4 RPS3 IGHV1-24 IGHV3-15 RC3H1 IGHV3-74 UBE2N BTN3A2 LGALS3 BLK BLNK KCNN4 LCP2 KHDRBS1 DENND1B IKBKG TRBC2 IGHV5-51 IGHV1-3
acute_myeloid	3	sex_n	C5_GO_CC	GOCC_CYTOSOLIC_SMALL_RIBOSOMAL_SUBUNIT	3.85565e-05	0.0193168	0.557332	0.646294	1.8917	39	RPS4Y1 EIF2A
acute_myeloid	all	acuity_maxn	BTM_MODULES	mitotic cell division (M6)	3.85656e-05	0.000486287	0.557332	0.730273	2.30664	22	BIRC5 SPC24 CENPF CDC20 BUB1 CENPM CENPN PLK1 CENPA ZWINT
acute_cd4	11	covid	C5_GO_BP	GOBP_RIBOSOMAL_SMALL_SUBUNIT_ASSEMBLY	3.85839e-05	0.00231692	0.557332	-0.760362	-2.10354	15	RPS19 RPS14 RPS27 PRKDC RPSA RPS28 ABT1 RPS5
acute_cd8	10	age_n	C5_GO_CC	GOCC_ER_TO_GOLGI_TRANSPORT_VESICLE_MEMBRANE	3.85894e-05	0.00266267	0.557332	0.428515	2.01199	32	HLA-DPA1 HLA-DRB1 HLA-DPB1 HLA-DRB5 HLA-DQB1 HLA-DRA AREG HLA-E
acute_cd4	9	timen	C5_GO_MF	GOMF_MHC_CLASS_II_PROTEIN_COMPLEX_BINDING	3.8591e-05	0.00351821	0.557332	-0.691346	-2.42355	20	HLA-DRB5 HLA-DPB1 HLA-DQA2 HLA-DPA1 HLA-DRB1 HLA-DQA1 B2M
acute_cd8	11	covid	C5_HPO	HP_REDUCED_CONSCIOUSNESS_CONFUSION	3.85936e-05	0.001349	0.557332	-0.332965	-1.73619	154	MT-CYB MT-CO1 MT-CO3 MT-ND4 MT-ND5 MT-CO2 MAN2B1 MT-ND2 MT-ND3 NDUFA11 RPL26 MT-ND1 RPL5 RPS7 RPL27 NDE1 HADHA NFU1 BOLA3 NDUFA1 RPL15 GCH1 NDUFAF2 MCCC2 TIMMDC1 RPL18 RPS20 MT-ND6 MMADHC RPS19 RPL35A RPS15A YY1 RPS28 GLUD1 UNC13D SLC2A3 RPS10 RPL31 BCKDHB
acute_cd8	12	covid	C5_GO_BP	GOBP_RIBOSOMAL_LARGE_SUBUNIT_BIOGENESIS	3.85977e-05	0.00258198	0.557332	-0.6185	-2.25784	27	RPL3 RPL23A RPL26 RPL5 RPL10A RSL1D1 RPL10 NPM1 RPL7A RPLP0 RPL24 NOP53 NSA2 RPL11 RPL35A
acute_myeloid	all	acuity_maxn	proteinatlas_blood_expression_cluster	Cluster 43: B-cells - Humoral immune response	3.86293e-05	0.000193146	0.557332	-0.499595	-1.74467	109	GATM SNED1 TLR10 GNG7 ZNF296 ZBTB20 TPD52 SIK1 NOC3L MRPL39 PDLIM1 PPP1R16B MAP3K14 IGHV3-23 LZTFL1 LPAR5 MTHFD1 DNAJC10 TRIB3 E2F5 B9D1 IGLV4-69 QRSL1 IGHV4-39 UVRAG BLK OSBPL10 IGKV3-11 ZDHHC23 IGLV1-51 AC138969.1 IGHG3 IQCB1 PXDC1 IGHV3-15 TRAF3 IGLV2-11 TXLNB ZDHHC21 VAV2 IGHV2-5 OXCT2 CPNE5 SLC25A42 ACE FXYD1 IGHV1-18 RRAS2 PARP1 SP140 IGHV3-11 IGLV3-10 MCM2 P2RX5
acute_myeloid	all	acuity_maxn	BTM_MODULES	enriched in antigen presentation (I) (M71)	3.86303e-05	0.000486287	0.557332	-0.794742	-1.97432	15	HLA-DQA1 RTN1 HLA-DQB1 HLA-DPB1 HLA-DPA1 HLA-DRA HLA-DRB1 CD74
acute_bcell	9	age_n	C5_GO_BP	GOBP_DEFENSE_RESPONSE_TO_FUNGUS	3.87231e-05	0.00382437	0.557332	0.797874	2.51226	11	S100A8 S100A9 USP15 GNLY
acute_cd4	9	covid	C5_HPO	HP_HETEROGENEOUS	3.87647e-05	0.00183562	0.557332	-0.490881	-1.97601	67	MT-ND4 MT-CYB MT-ND6 MT-ND5 MT-CO3 MT-ATP6 MT-ND2 SURF1 MT-ND4L IGF2R HSPB1 CASP8 DCTN1 GLUD1 MCCC1 CRELD1 APP NPC2 AHI1 MT-ND1 TSC2
acute_cd4	1	covid	C5_GO_CC	GOCC_RIBOSOME	3.88227e-05	0.00248465	0.557332	-0.405325	-1.69829	182	RPL4 RPL3 RPS6 RPS14 RPL6 RPS2 RPL27 RPL21 RPS3A MRPL33 DAP3 RPS17 MRPL55 RPS16 RPS10 RPS27A RPS3 RPS11 RPL10A RPL34 RPL23 RPS7 RPS8 RPLP2 RPS4X RPL26 RPL5 MRPS15 MRPS27 RPS18 RPL39 RPL27A RPL13 RPS15A MRPL3 RPS5 RPS19 RPL17 RPL7 RPL38 MRPL52 RPL10 RPL18 EIF2A RPL9 GCN1 RPL23A RPS20 RPL15 RPS9 RPL18A BTF3 RPL37 RPS23 RPL13A RPS13 RPL19 RPL7A MTG1 MRPS33 RPSA RPS12 RPLP0 RPL11 ZCCHC17 RPS28 RPL22 UBA52 MRPS6 MRPL35 RPL35A RPL22L1 RPL31 RPL35 RPL29 MRPL57 SERP1 RPL32 RPS21 RPLP1 RPL8 MRPL11 RPL36A RPL26L1 RPS29 RPS26 RPS27
acute_cd8	11	covid	C5_HPO	HP_ABNORMAL_SPEECH_PROSODY	3.88601e-05	0.001349	0.557332	-0.799263	-2.29399	12	MT-ND4 MT-ND5 MT-ATP6 MT-ND2 MT-ND3 MT-ND1 MT-ND6
acute_bcell	9	covid	C3_MIR_MIRDB	LET_7F_1_3P	3.88736e-05	0.00519796	0.557332	0.42723	1.61944	182	ARID1B PIAS1 DMTF1 UTRN DOCK10 MBNL1 C11orf58 FOXP1 RC3H1 ANKRD44 MON2 ZNF292 DCAF7 RSRP1 RIF1 RICTOR ARID4B NR3C1 USP34 CHD1 RAD21 PPP4R3B DDX21 PSIP1 FNBP4 AKAP9 SHOC2 VAPA MBNL2 DERL1 OPA1 DENND4A ATRX RNF149 RAB10 SELENOK EFR3A HOOK3 HERC2 TUT4 LCOR RAB2A KIF2A EPS15L1 KMT2C SFPQ HNRNPA1 SMARCA5 PIKFYVE NUP58 AFF3 SECISBP2L INO80D KLF3 ARID4A SRSF1 FAM204A RAB14 ROCK1 ZMYND8 KDM6A CLASP2 YTHDC1 IREB2 SRSF2 PUM1 PHC3 HNRNPA2B1 SET NUP98 PAK2 BLOC1S4 XPO1 NKTR YY1 SMARCA2 TLE1 U2SURP TLE4 RNF138 ADAM28 RNF216 RABGGTB CEPT1 FOXN2 AUTS2 POLR2K PPP3CA SRSF11 SLC39A10
acute_bcell	9	covid	C3_MIR_MIRDB	MIR98_3P	3.88736e-05	0.00519796	0.557332	0.42723	1.61944	182	ARID1B PIAS1 DMTF1 UTRN DOCK10 MBNL1 C11orf58 FOXP1 RC3H1 ANKRD44 MON2 ZNF292 DCAF7 RSRP1 RIF1 RICTOR ARID4B NR3C1 USP34 CHD1 RAD21 PPP4R3B DDX21 PSIP1 FNBP4 AKAP9 SHOC2 VAPA MBNL2 DERL1 OPA1 DENND4A ATRX RNF149 RAB10 SELENOK EFR3A HOOK3 HERC2 TUT4 LCOR RAB2A KIF2A EPS15L1 KMT2C SFPQ HNRNPA1 SMARCA5 PIKFYVE NUP58 AFF3 SECISBP2L INO80D KLF3 ARID4A SRSF1 FAM204A RAB14 ROCK1 ZMYND8 KDM6A CLASP2 YTHDC1 IREB2 SRSF2 PUM1 PHC3 HNRNPA2B1 SET NUP98 PAK2 BLOC1S4 XPO1 NKTR YY1 SMARCA2 TLE1 U2SURP TLE4 RNF138 ADAM28 RNF216 RABGGTB CEPT1 FOXN2 AUTS2 POLR2K PPP3CA SRSF11 SLC39A10
acute_cd8	6	age_n	C3_TFT_GTRD	ZNF592_TARGET_GENES	3.88767e-05	0.00292871	0.557332	0.238841	1.35423	1265	CYB561 LETMD1 GGT1 PVT1 PDE4A TMCO3 RSAD1 PARVB NSD3 CCDC6 WDSUB1 ICE1 ARL4A WARS2 SEC24B PCNX1 ANKLE2 PIP4K2A R3HDM2 ULK3 CPQ SHLD1 CTSH RAB6A TSPO TCEA2 TBCD SIRT7 MIDN SLC7A5 RMI2 FSCN1 CFAP97 SH3TC1 TOLLIP LPXN DNAJC11 ZNF32 CC2D1A CTDSP1 TMEM248 DHX8 RAB7A RHEB KLC1 STUB1 CYC1 TBXAS1 NOS3 PLSCR3 BOD1 ZNF131 FBXO42 PPM1A BUB3 AP3S1 ABCA5 STAU1 STK17A KIF2A GSTP1 PDF OXA1L VPS4A CAB39L FBXW11 C12orf76 POLR3A TSSC4 PGGHG REX1BD EMD WTAP EIF2AK1 NOP14 EBLN3P EML4 AP1G1 CAST TNIP2 CERS4 GCN1 NEK3 ZBTB38 XYLB PICK1 TMC6 RAB4A NUFIP2 PIM3 SNF8 MCL1 MEPCE KRR1 NBPF12 THEM6 IFRD2 NDST2 ALG5 RIN3 SNHG7 FKBP5 DUSP14 GCFC2 SBNO1 FNBP4 TUBGCP3 RABGGTA TMEM165 FPGS ARHGAP1 HIPK2 RYBP SLC39A13 FBXW4 HADHA CMTM3 C10orf88 CYLD ITGAE SUPV3L1 ZNF226 SF3A2 PKN1 HLCS SYF2 GCLM TRAPPC8 PLEKHA1 NEPRO ST3GAL2 GATAD2A C15orf61 IMPDH2 GOSR2 TRIM39 STX3 CCDC57 VTI1B VCPIP1 ICAM1 EOGT PRCC DENND1A KCTD5 ARFGEF2 L2HGDH KLF11 POLR1B CLTB SRSF4 GMEB1 NADK PPIH CIRBP ATG16L2 COMTD1 SLC6A6 RHOF LSM14A RNF149 MRPL22 GGA2 NOM1 TXNIP RRP1B SKAP1 PUM2 RPL10 PCIF1 MXD1 AGPAT3 KATNA1 SLC17A5 REV1 WEE1 TKT POLR2I LMCD1 HSPA9 CCDC88B OCIAD1 ARF6 CTNNBL1 GNAS SMPD2 RNPC3 STARD9 FXYD5 LTBP4 MRPL52 DPP7 MRPL33 CEP131 SNX27 PARP12 CHD7 ARF1 SETDB2 SYCP2 RNH1 RIOK2 RNF166 ANXA11 DEF8 TUBB2A ODR4 PREX1 POLE4 UROS RNF138 ATIC RAD51C ERP44 CRAMP1 IFITM2 PEX14 E2F6 UBE2D2 PHF19 MORC2 ATP5MC2 MAPK3 KLF6 FBXL5 ZNF276 CDCA4 SCARB2 BCL7B RANBP10 TRIM47 MALAT1 HMGN1 FAM32A PRDM4 C9orf85 EWSR1 SRSF5 RAB11A DGCR8 WWP2 CALM2 TSNARE1 OSBPL8 TRIM23 RGCC ZMAT1 NARF TTC13 TRMO NSFL1C R3HCC1 PLK3 MVK PER1 DRAP1 TIMM50 HRAS BACH1 PSMB6 WDR36 CTSF N4BP2 MAPK1 GPR107 RNF130 FAM24B HMGB1 RPS26 BFAR RIOX1 SEPHS2 DEDD TFEB ING5 CHCHD10 NOSIP CTSD DIAPH1 SOD2 C4orf3 ZNF510 DHDDS DBP TCTN1 DPP9 CISD2 EME1 NSUN5 TMED3 CRK SDHC TOMM20 BCAS4 CCAR1 PER3 MIA2 LEPROTL1 EVA1C TCERG1 FBXL18 JADE1 GRN DFFA FAM104A KLF13 PPAT ZC3H7A MRTO4 CUL4B CSNK1D SNRNP70 DEK ARHGEF6 FNIP2 PTP4A2 EBNA1BP2 WDPCP FBXW5 MGME1 RNF38 HDHD5 VPS37B ASTE1 ATG12 EML3 PCBP4 TLE3 MAPK8 CLCN7 APOO METTL23 YBX1 ZBTB8OS PTP4A1 ANKRD13A GSN
acute_cd4	10	acuity_maxn	C5_HPO	HP_EPISODIC_VOMITING	3.88906e-05	0.0225436	0.557332	-0.738089	-1.9761	17	PDCD10 HNRNPK MT-ND5 MT-ND4 MT-ND1 MT-CO3 MT-ND6 MT-CO1 MT-ND3 MT-ND2 CCM2 MT-CO2 MT-CYB
acute_bcell	10	timen	C5_HPO	HP_ERYTHROID_HYPOPLASIA	3.88992e-05	0.0772538	0.557332	0.456443	2.30928	23	RPS26 RPS27 RPS29 RPS14 RPL35 RPL11 RPS15A RPL5 RPS28 RPL18 RPL35A RPS7 RPL26 RPS10 RPS19 RPS17 RPL27 RPS24 RPL15 ADA2
acute_myeloid	all	covid	C5_HPO	HP_FACIAL_EDEMA	3.89013e-05	0.0418578	0.557332	0.564822	2.00479	89	HESX1 SERPING1 PRTN3 ADAMTS2 CD2AP METTL27 PTPRO RIN2 APOL1 STX1A NCF1 PSMB9 MYOF HAVCR2 ANKFY1 MYO1E SMCHD1 KPTN GNPTAB NEU1 POMP INF2 SPTBN1 LTBP4 TBC1D8B DNAJC30 MLXIPL PSPH TBL2 KCTD1 ACTN4 MED12L MYD88 VPS37D
acute_cd4	5	covid	C5_GO_BP	GOBP_VIRAL_PROCESS	3.89565e-05	0.00552997	0.557332	0.296398	1.6047	233	ISG15 MX1 IRF7 EIF2AK2 LY6E IFITM3 ADAR IFITM1 OAS1 CHMP5 PLSCR1 IFI27 PARP10 MGAT4A OAS3 UVRAG IFITM2 WWP2 ST3GAL1 IFI16 PPIB SNW1 SLC3A2 ISG20 ZFP36 LARP7 YTHDC2 STAU1 ATG12 FURIN TRIM22 OAS2 RSF1 EIF2AK4 ATG16L1 SPCS1 CHMP2B BCL2 RNASEK LGALS9 RAB1A TRIM26 SIVA1 CHMP1B PKN2 HCFC1 MCTS1
acute_myeloid	7	covid	BTM_MODULES	transcription elongation, RNA polymerase II (M234)	3.90058e-05	0.000533079	0.557332	-0.816888	-1.90701	12	POLR2J NDUFB10 NDUFB11 POLR2I POLR2L UQCR10 UQCRQ MIF MEA1 POLR2E AURKAIP1 NDUFA3
acute_myeloid	10	covid	BTM_MODULES	immune activation - generic cluster (M37.0)	3.90077e-05	0.000734645	0.557332	0.440519	1.51777	145	RNASE2 RNASE6 LY96 MARCH1 JUP IGFBP7 TREM1 GPBAR1 TLR7 SLC24A4 RETN MS4A4A FAM49A OSCAR ADAP2 BLVRB KCNE3 FGD4 TLR1 BST1 NLRC4 FPR2 SMPDL3A ENTPD1 PLXDC2 ITGAM RGL1 BASP1 LRRK2 CD300C RBP7 ACSL1 RBBP8 FCGR3B BCL6 CLEC12A NFE2 C3AR1 EMILIN2 ACTN1 CSF2RB ACPP ATP8B4 HMGB2 BTK CYFIP1 DUSP6 MYO7B MGST1 MEF2C CREB5 RAB32 AQP9 SIRPB1 MEGF9 S100P PPIL4 DTYMK HK3 ANPEP S100A8
acute_myeloid	10	timen	C5_HPO	HP_STOMATITIS	3.90077e-05	0.0111389	0.557332	-0.546978	-1.85151	41	CCR1 KYNU IL1RN FAS TLR4 NCF4 PML PRKCD MEFV SRP54 TBL1XR1 NABP1 NUMA1 LMBRD1 RARA FIP1L1 UBAC2 ERAP1 IRF9 PRKAR1A STAT3 CASP10 DCLRE1C
acute_myeloid	2	acuity_maxn	C5_GO_CC	GOCC_ENDOPLASMIC_RETICULUM_LUMEN	3.90077e-05	0.00121168	0.557332	0.486749	1.50949	117	CLU THBS1 HSP90B1 CALR IGFBP7 PDIA3 GAS6 PDIA4 MANF HSPA5 LRPAP1 MFGE8 MGAT4A CTSZ PDIA6 DBI NUCB1 TSPAN14 P4HB QSOX1 HYOU1 DNAJC3 TIMP1 ARSA PRKCSH SDF2L1 OS9 F5 CTSC ADAMTSL4 PLOD3 APP MYDGF SERPINA1 APOL1 DNAJB11 PPIB CANX LGALS1 KTN1 SIL1 COL6A3 TGOLN2 ERLEC1 EDEM3 MIA3 ERO1A SUMF1 VCAN TOR1A CFP TOR3A
acute_myeloid	4	timen	C3_MIR_MIRDB	MIR124_3P	3.90077e-05	0.0261386	0.557332	0.296137	1.35389	493	PPIF MGAT4A SERTAD2 GNG2 SERTAD3 LITAF CHP1 WTAP ZDHHC3 ITGB1 PEA15 BLOC1S6 VAMP3 SGK1 SFT2D2 CPD RAB34 RNPEPL1 TMEM109 PKN2 B4GALT1 C2orf68 RBM33 AFF4 ACADVL SLC35B2 RELA HMGXB4 FRMD8 EIF3B RNF19A TMCO3 KPNA3 ATP1A1 FAM53B RASSF5 CUL5 CACUL1 TOR3A RALGDS PRKAG2 RHOQ MYH9 ELOVL5 SUSD6 MAN2A1 RNF135 SREK1 NFAT5 LMBRD1 HIVEP3 HDAC4 CREB3L2 SLC25A37 STX10 PPM1F CBFB AKT1S1 PLEKHF2 TRAF3 ZFP36L1 SLC22A5 DNASE2 FNBP1 ADNP2 DNAJC1 CD151 SLC25A39 GZF1 TMBIM1 DCTN4 UBE2G1 PARP8 HADHA RHOU CTDSP2 SNX18 MITF GPATCH8 CBL ZNF503 SPOPL SH2B3 MAP3K1 OAF OGFOD3 KAT7 ERN1 RREB1 SNIP1 RCOR1 XPO4 DNAJC25-GNG10 GIT2 C9orf72 TPST2 TEX261 PTPRJ RAB3GAP1 FCHSD2 TMEM134 ANKRD44 NAA15 AHR FAR1 SMARCC1 ZNF131 PDLIM5 PHF19 TMEM248 NECAP2 ANKLE2 CEBPA FAM199X IFFO2 RAB3D NFIC CTDSP1 MAP3K2 SSH1 CDK13 CPT1A RAPGEF1 CHIC2 RWDD4 ALG2 TADA2B SUMF1 SOS2 SCAMP2 MLXIP CEP85L CLDND1 TRIB3 SLC50A1 ABT1 PLP2 SUCLG2 MED26 IRF2BPL SMOX EDEM1 SIGMAR1 KLHL24 PLXNB2 GNG10 RIF1 TMEM87B EFCAB14 HEBP2 IMPACT OSBPL8 ELK4 ST3GAL1 HIPK1 FRMD4B CPNE3 DUSP3 SMAD5 TMED1 ROCK1 KIF2A GGA2 MAGT1 SRSF6 NR4A1 SPPL2A KIF13B SLC17A5 STK38 LAMP2 SESTD1 SERINC2 ACAA2 SCAF11 SCAMP4 ATL3 MTMR10 TFEB SBNO2 BCL2L13 DDX3X ZBTB11 SHC1 PTPN12 TMEM150A TSC22D4 IQGAP2 CRTC3 CAPN1 ANXA5 ELK3 RSRC2 TOR1AIP2 CERS2 PNPLA2 RASSF3 FURIN LPP EVI5 ZMAT3 SGMS1 ABHD5 RXRA CREBRF NCOA4 VAT1 SGPL1 HTATIP2 ACTN4 UBE4A PTBP3 CTNND1 EPS8 ANXA7 ATF7IP ALDH9A1 TTC7A PGM2 NME4 QKI SDF2L1 RPIA RYK SLC35A4 WIPF2 ECE1 SEC13 TBC1D9B PALLD KIAA2013 TNRC6B SUCO SNAP29 CALCOCO1 TP53INP1 LEMD3 CAPN2 SVIL ENY2 SLC31A1 C2orf69 GSN WNK1 SLC30A7 FPGS GMFB ATMIN FAM78A MAPK14 POC1B OSBPL11 MCUR1 PTPN9 ECI2 PTBP1 SH3KBP1 CUX1 LRRC58 IQGAP1 TLN1 WASF2 NEK6 LUC7L2 VPS35 RAB11FIP1 USP1 NID1 ARFGEF2 ASCC2 TMEM35B TTL ARFIP1 RPS6KA1 GXYLT1 ZBTB20 PDPR ANTXR2 RAB22A LPCAT3 RFFL FLOT1 OSBP PLOD3 MYADM PIM1 NSUN2 CNEP1R1 USP14 PLSCR3 STT3A MICAL2 ULK2 MEF2A KATNA1 LRRC57 C1GALT1 ATF7 MIGA1 EGR1 ARHGDIA SLITRK4 ARL5B GCDH TMEM184B MBNL3 SPCS2 SPTLC1
acute_myeloid	9	acuity_maxn	C5_GO_BP	GOBP_PROTEIN_CONTAINING_COMPLEX_ORGANIZATION	3.90077e-05	0.00674461	0.557332	-0.331744	-1.28893	997	HLA-DQA1 HLA-DQB1 HLA-DPB1 HLA-DMB HLA-DPA1 SNAP23 EVL HSPA8 TNF HLA-DRA TSPAN4 RPL3 VASP AIMP2 RACK1 HLA-DRB1 PSMG3 HLA-DMA RNF135 COX20 RPL5 MAT2A NAP1L1 CD74 NDUFS7 SRC PIEZO1 NDUFA10 NCK1 CHCHD10 EIF3A CALCOCO2 AFG3L2 BAIAP2 ATP5F1D RRP7A COA1 CCT8 HSD17B8 BAZ1A RPL23A RPS27 CLTA PSMD10 SMARCD2 MDM4 EPS8 CLEC7A NAPA SF3B1 LSM4 PPIH RANGRF SART1 STUB1 PLAGL2 JAK2 SLC1A5 GLE1 CLNS1A PSTPIP2 ZBTB1 AP2S1 RPS5 SAMM50 YY1 OGFOD1 GPAA1 SNX14 SRPK2 UQCC2 PML NDUFAB1 HIGD2A PSMG4 PAK1 BDP1 NOP53 KCTD15 MYD88 RPSA IMPACT RAC1 PPP1R9B SH3BP1 PIP4P1 SNRPF PSMG2 DBNL SLF2 EPS15 POLE3 NUP93 RHOC TGFB1 PARP1 BID CORO1A ASF1B ADRB2 GBP5 HSD17B10 ZNF148 SENP6 PSMD11 PLEK CSNK2B PRPF19 PAF1 HAX1 ANP32B NACC2 RPL6 SNRPG MZT1 ALDOA TMEM126A SHMT2 TICAM1 AKAP9 LUC7L2 G3BP2 PRKCD CAPZA1 CDC73 YJU2 RAP1B RPL10 PDGFC ARPC5 NDUFA9 PTGES3 GCH1 WIPI2 CEP57 VPS16 SMIM20 BAK1 DDX28 PLEC TGS1 CELF1 RPL13A MNAT1 TSG101 TUBGCP3 MSRB1 RHOA SSH3 SMAD2 RASA1 AIDA NUMA1 CHAF1A LYRM7 CD2BP2 VAMP8 MICAL1 DHX9 HCCS RAP1GDS1 BRF1 SETX TUBGCP6 CHMP1A WIPF1 CCDC57 SIRT2 MFSD2A NDUFAF6 NPM1 RPLP0 EIF4H FLII GFM2 CRBN TPPP3 VDAC2 CYFIP2 TBCA CLEC16A NDUFA2 TMEM199 NSF RAF1 LUC7L3 SNRPD1 CAPZA2 FKBP1A RPS19 FARSA VTI1B TIAM1 COX7A2L AP2M1 CLTB BRK1 ZDHHC8 ARPC4 NDUFAF4 COA5 NDUFA6 ATF7IP CKAP2 ATM DMAP1 GIT1 EIF5A ARF6 APOM PRMT7 ATP23 USP16 NDUFB7 OPA1 PRKACB HCLS1 EIF2S3 NDUFAF3 RAD51C PEF1 ZNF207 MCOLN1 RPS14 MEFV RPS28 DDX23 DHX30 PPP1CA SNRPC SNRPB OSBPL2 SCAF4 FARSB ABCE1 NAF1 PDZD11 KRT10 SMAD4 OTOF CCDC115 TAF6L TTC17 COX15 ATRX CENPW VTA1 EIF2S2 AAR2 MKKS NDUFB6 SRSF1 CDC123 FES BOP1 SMARCD1 EIF5 NDUFS4 ARL3 LONP1 HSPA1A SMARCB1 SLC9A3R1 BRD2 NIN KIFAP3 TAPBP SMARCA5 CDC42EP3 UVRAG ITGB3BP SAMHD1 STOML2 SAR1B ARFGEF1 TSPYL1 TTC19 STXBP5 AIF1 ALDH9A1 PRPF8 MT-ND6 CKAP5 SYK EIF4B CTNNBIP1 TMEM126B RPS15 RPS3 TERF1 TAF12 ASF1A SEH1L DLG4 TAF4 SRSF9 TAPBPL PHF23 ST13 NDUFS3 VAMP3 PTGER4 NDUFB5 NDE1 NDUFB2 ATPAF1 NDUFA3 SNRNP200 TSPYL2 COPS7A CIB1 LPXN COG4 UCHL5 STRAP CRYZ TRAPPC12 ZFAND1 DIAPH1 SMARCC1 ARPC3 SLC9A1 SF3A1 MLST8 MDN1 TM9SF4 GTF2H5 UQCRFS1 SRP54 ADRM1 KPNA3 SPTY2D1 MRPS7 MFSD8 PREX1 VBP1 CHCHD4 ACTR8 NIFK TBCC CEP192 RPL38 PET117 RPL11 PPP2R1A LETM1 BMF SET NCKAP1L CARD8 DMAC1
acute_bcell	8	covid	C5_HPO	HP_TRIPHALANGEAL_THUMB	3.90474e-05	0.00589003	0.557332	-0.698697	-1.9886	23	RPL27 RPS20 RPS7 RPL26 RPL15 RPS10 RPS19 RPS29 RPL18 RPS15A RPS28 RPL5 RPL31 RPL35A
acute_bcell	4	covid	C5_GO_BP	GOBP_INTERLEUKIN_4_PRODUCTION	3.91159e-05	0.00460515	0.557332	0.755653	2.06118	15	DDIT3 CD83 LGALS9 SASH3 FCER1G HLA-E
acute_myeloid	7	timen	C3_MIR_MIRDB	MIR4652_3P	3.91278e-05	0.0387757	0.557332	-0.338069	-1.73656	152	DDX60L TNFSF10 PARP12 DIP2B TLR4 USP15 SP100 SBF2 TNRC6B IGF2R ZFP36L2 ASXL2 AKAP10 NSF ENTPD1 LPP TCF12 PKN2 DMTF1 IL1RAP HIPK2 USP34 DISC1 ELF1 ASH1L CPNE8 SLC30A7 TCF4 ZNF445 GRK3 ERO1B CNOT4 CRYBG3 DCLRE1C ZDHHC21 ETNK1 DENND1B ANKRD17 NSRP1 ZFP90 MORC3 CREBRF ZBTB20 ZNF160
acute_myeloid	9	acuity_maxn	C5_GO_MF	GOMF_SIGNALING_ADAPTOR_ACTIVITY	3.91612e-05	0.00315737	0.557332	-0.589722	-1.87184	44	RACK1 TRADD NCK1 ABI1 DEDD2 EPS8 KHDRBS1 CRKL GNB2 DOK2 SH3RF1 AKAP13 G3BP2
acute_bcell	4	acuity_maxn	C5_GO_BP	GOBP_DEFENSE_RESPONSE_TO_BACTERIUM	3.91627e-05	0.0130629	0.557332	-0.48307	-1.77926	99	IGHV3-15 IGKV3-20 IGHV3-7 IGHV4-59 IGHV5-51 IGHV4-39 IGHV3-21 IGHV4-34 IGHM COCH IGHG3 IGHE S100A9 IGHV3-49 IGHV1-69D IGHV3-23 IGLC3 CEBPB RBPJ LYZ IGHG1 IGHV3-33 TBK1 ANKRD17 SIRT2 IGHG2 SHC1 RNASE6 TUSC2 IGHV1-18 IGHV4-31
acute_myeloid	10	acuity_maxn	C5_HPO	HP_SPRENGEL_ANOMALY	3.91891e-05	0.00512397	0.557332	-0.618983	-1.94283	35	RPL15 RPS17 RPL5 RPS27 WBP11 MAP3K7 RPS26 RPS24 RPS28 RPS10 RPS7 RPS15A RPL26 RPL35A RPL11 RPL18 RPL27 RPL35 RPS19 TMEM43 ADA2
acute_bcell	12	timen	C5_HPO	HP_OCULAR_ANTERIOR_SEGMENT_DYSGENESIS	3.91934e-05	0.00144137	0.557332	0.442311	1.89189	121	RPS20 CAV1 RPS7 RPL15 MT-CO3 RPL35A RPL26 LAT2 RPS10 RIC1 RPL5 RPS15A RPS26 RPL18 BUD23 RPL11 MT-CYB RPL27 RPS17 ETFB RPS19 RPL35 MT-ND1 RPS24 MAD2L2 B9D1 RPL31 MDH2 MT-CO2 PIK3R1 RPS29 RPS28 ETFA RNASEH2B FH RNF113A RPS27 MT-ND5 B3GAT3
acute_myeloid	all	covid	C5_GO_CC	GOCC_IMMUNOGLOBULIN_COMPLEX	3.91934e-05	0.00135563	0.557332	0.601976	1.99421	63	JCHAIN IGHM IGLV1-44 IGLV1-51 IGLV2-14 IGLV1-40 IGLV2-11 IGHG1 IGHV3-48 IGHV3-33 IGKC IGHV1-3 IGHG3 IGHA2 IGHA1 IGHV4-34 IGKV2-30 IGLC3 IGKV1-27 IGLV3-10 IGLV3-25 LIME1 IGLV3-1 IGKV1-16 IGHV6-1 IGKV4-1 TRBC2 IGHV3-11 IGHD IGHV3-15 IGKV1-5 IGKV3-20 IGHV5-51 SYK IGLC2 IGHV1-69D IGKV3-15 IGKV1-9 IGLV2-8 IGLV3-21 IGHV3-30
acute_cd4	3	timen	C7_VAX	HOWARD_NK_CELL_INACT_MONOV_INFLUENZA_A_INDONESIA_05_2005_H5N1_AGE_18_49YO_1DY_UP	3.92571e-05	0.000355495	0.557332	-0.655986	-2.42619	12	IFI44L IFIT3 EPSTI1 STAT1 OAS3 GBP1 PARP9
acute_cd8	3	age_n	C5_GO_MF	GOMF_MOLECULAR_TRANSDUCER_ACTIVITY	3.92815e-05	0.00968944	0.557332	-0.349999	-1.62673	326	HLA-DQA2 KLRC3 KLRC2 KIR2DL1 GPR183 CD27 ADGRE2 CD160 VIPR2 KIR3DL1 LILRB1 CD300A CMKLR1 IL12RB1 GPR25 FCGR3A ADGRG5 ITGB1 CX3CR1 KIR2DL3 EIF2D TRGC2 ITGAX JMJD6 KLRC1 FCMR NOTCH2 NR1D1 CD5 TNFRSF9 EPHB6 ITGAV NOTCH1 CHRNB1 CD3G TM2D1 PTPRE ERBB2 GPR68 CXCR3 P2RY8 GPR141 P2RX7 TRIM5 IL2RG AMFR P2RX4 IL10RB RNF139 PLAUR FCRLB IL2RB KLRC4 SLC20A1 PROCR TNFRSF1A CRY1 TMEM63B CD3D LMBR1L ENG F2R PTK2B IFNAR2 INPP5K THRA FCRL3 GPR171 CD200R1 CCRL2 TNFRSF18 KLRK1 CRIM1 PTPRC KLRC4-KLRK1 NMUR1
acute_bcell	10	acuity_maxn	HZ_COVID19	Top 500 upregulated genes for SARS-CoV-2 in human colon organoid from GSE148696	3.93279e-05	0.00154783	0.557332	0.407588	1.75007	147	S100A10 CAPG S100A11 SH3GLB1 ITGB1 SLC9B2 MYL12A ANXA2 S100A4 CPNE5 SEC61G HERPUD1 OCIAD2 GNG5 LGALS3 TMBIM1 PSMD10 POMP HSPA5 BNIP3L NCOA7 KLF6 VAMP5 CDC42 CAP1 MYL12B EMP3 IFT57 PDE6D CD55 ARL6IP5 LGALS1 RNF19A NDUFV2 CASP4 TMSB4X IL2RG SAT1 S100A6 DNAJB9 TRAM1 ANXA5 SP100 TPM4 ARRDC3 EPSTI1
acute_myeloid	4	acuity_maxn	C5_GO_BP	GOBP_ANTIGEN_PROCESSING_AND_PRESENTATION_OF_PEPTIDE_ANTIGEN	3.93616e-05	0.0196467	0.557332	-0.554672	-1.77955	45	HLA-DMB HLA-DQB1 HLA-DQA1 HLA-DPB1 HLA-DPA1 CLEC4A HLA-F CD74 HLA-DMA HLA-DRA HLA-DRB1 IKBKB TAPBPL LNPEP TAP1
acute_cd4	2	sex_n	C5_GO_MF	GOMF_STRUCTURAL_CONSTITUENT_OF_RIBOSOME	3.93946e-05	0.0242671	0.557332	0.507313	1.90004	152	RPS4Y1 MRPL20 RPLP1 RPSA RPL4 MRPL34 RPL7 MRPL24 RPS5 MRPL1 RPL10A MRPS34 RPS20 MRPL21 RPLP0 MRPS33 MRPL36 RPS16 MRPL33 MRPL16 RPL37A RPS8 RPL22 RPL23A RPS12 RPL28 RPS27A RPS6 MRPS35 RPL9 RPL19 RPS23 RPL38 RPS15 RPL7A RPL35 MRPL37 RPLP2 RPL27A RPS25 MRPL4 RPL36AL RPL10 RPL21 MRPS11 RPS18 RPL18A RPS3 RPL24 RPL13A RPS15A RPS7 RPL8 RPS9 RPL13 RPS19 RPS29 RPL37 RPL3 RPL41 RPL27 RPS14 RPS3A MRPL19 RPL29 RPL39 RPS28 MRPS2
acute_cd8	13	timen	C7_IMMUNESIGDB	GSE13485_CTRL_VS_DAY7_YF17D_VACCINE_PBMC_DN	3.94084e-05	0.0144747	0.557332	-0.459651	-1.9701	79	RNF213 MX2 TNFSF10 IFIT2 PSMB9 DDX58 OAS3 IFIT1 RSAD2 MX1 IFI16 SAMD9L IRF7 PARP10 LGALS9 GBP1 ISG15 BST2 EPSTI1 LCP2 FBXO6 DTX3L STAT2 IFITM3 PARP9 MT2A CHMP5 PSMB8 DDX60 RTP4 DDX60L LY6E XAF1
acute_cd4	10	timen	C5_GO_BP	GOBP_BINDING_OF_SPERM_TO_ZONA_PELLUCIDA	3.94745e-05	0.00392171	0.557332	-0.783608	-2.07163	10	CCT3 CCT8 CCT5 CCT4 ALDOA VDAC2 TCP1 CCT7
acute_cd4	10	timen	C5_GO_BP	GOBP_SPERM_EGG_RECOGNITION	3.94745e-05	0.00392171	0.557332	-0.783608	-2.07163	10	CCT3 CCT8 CCT5 CCT4 ALDOA VDAC2 TCP1 CCT7
acute_cd4	12	covid	C5_GO_MF	GOMF_OXIDOREDUCTASE_ACTIVITY	3.94978e-05	0.000926005	0.557332	-0.324998	-1.68754	184	MT-CYB MT-ND4 MT-CO3 PRDX2 MT-CO1 KCNAB2 OGDH HADHA COX8A RSAD1 COX6B1 COX4I1 NDUFB7 JMJD6 PARK7 MT-ND6 COX11 NDUFV3 NDUFS5 GAPDH COX7B HSD17B10 NDUFS2 MT-CO2 IMPDH2 AKR1B1 NDUFB10 MT-ND5 UQCRC1 NDUFA6 NDUFB4 TXNDC12 LDHA NDUFA1 AKR7A2 FTH1 UQCR11 NCF1 UQCRFS1 COX7A2 SDHB MT-ND3 LDHB ACAA1 SURF1 ETHE1 SDHC COX6A1 AKR1A1 NDUFB6 SDR39U1 COX7A2L HTATIP2 NDUFA10 TXN
acute_cd4	9	acuity_maxn	C5_GO_CC	GOCC_RESPIRATORY_CHAIN_COMPLEX_IV	3.95152e-05	0.00293071	0.557332	0.577022	2.36882	18	MT-CO2 COX7B COX5A COX6A1 COX7A2 COX5B COX6C COX8A COX6B1
acute_cd4	12	covid	C3_MIR_MIRDB	MIR23A_3P_MIR23B_3P	3.95519e-05	0.00252857	0.557332	0.401012	1.68369	203	EPSTI1 TGFBR2 PPM1K CCNT2 TBC1D15 ZMYM2 MAML2 SAFB CNOT6L CELF2 TMEM245 HDAC7 MT2A SEC14L1 ZCCHC2 SERINC5 MAPRE1 STAT5B CNOT4 PAK2 FBXO32 RORA MAP3K1 ZNF721 ELF2 N4BP1 PDIA6 SLC4A7 UBE2K ZNF292 CACUL1 NAA16 VCPKMT SENP6 TOP1 ARL8B CAPRIN1 SATB1 KDM5A UHMK1 NCOA2 CCNH ATG12 TNPO1 CBLB NUP50 MINDY2 FYB1 GIMAP7 NGLY1 JMJD1C ATXN1 RAB8B SSH2 LMBR1 ERBIN ABHD18 MAP4K4 TMPO NUS1 CBLL1 GGNBP2 PPP1R12A TNKS2 ATXN7L3B CSNK1G3 GNG2 ISCA2
acute_bcell	10	timen	HZ_COVID19	500 genes up-regulated by SARS-CoV-2 in Calu-3 cells from GSE148729	3.95689e-05	0.000531768	0.557332	-0.374457	-1.48519	195	IFIT3 IFI44L IRF7 IFIT2 RIPOR2 EPSTI1 OAS1 PSMB8 DAPP1 OAS3 LGALS9 MX2 XAF1 CASP1 DDX60L BST2 IFI35 TNFSF10 IFIT1 TAP1 BIRC3 NMI IFI27 DDX58 NEAT1 TYMP CD55 NT5C3A MT2A ZBTB20 NLRC5 IFITM2 ZC3HAV1 DUSP1 OAS2 SP100 IFI44 APOBEC3G STAT1 HERC5 SAMD9L SAMD9 PLCG2 PPM1K TRIM69 RSAD2 MYCBP2 KYNU TRIM22 GADD45B BTN3A2 PSMB8-AS1 HERC6 OPTN CMPK2 PARP14 OASL STK10 SRPK2 TRIM38 IFI16 CITED2 TXNIP ISG15 UNC93B1 LAP3 TRIM21 PSMB9 TRIM5 IKZF3 HLA-E NCOA7 PARP9 USP18 PSMB10 MYD88 UBA7 DTX3L ADAR HIP1R SP140L HLA-DOB PML TRAFD1 UBE2L6 ZEB2 FOS NR3C1 MX1 ISG20 KMT2C SAT1
acute_bcell	1	timen	C5_GO_BP	GOBP_IMMUNE_RESPONSE_REGULATING_SIGNALING_PATHWAY	3.95689e-05	0.00356615	0.557332	0.378731	1.44444	229	IGHV4-34 IGHV3-21 IGHV4-39 IGHV5-51 IGHV1-3 IGHV1-18 IGHV3-23 IGHV1-69D IGHV3-7 IGHV3-11 IGHV4-59 IGHV3-15 IGHG3 IGKC IGHV2-5 BCL10 NFKBID PELI1 PRKCB CREBBP IGHV3-20 LYN IGHV3-49 BCL2 CBLB IGHD PHB2 SKAP1 PDE4D IGLC2 IGHV6-1 DDX3X SLC39A10 PJA2 IGHV7-4-1 PUM1 LSM14A IGHV3-30 IGHV2-70 IGHV3-53 UBQLN1 IGHV4-31 IGHV1-69 IGHV1-24 TRBC2 APPL1 CSK IGHV3-48 CTSH SEC14L1 TNFAIP3 ERBIN IGHV3-66 IGHV4-61 FCRL3 CD81 BAG6 PAWR SPG21 IGLC3 USP15 C1QBP BTK IGHV3-33 TYROBP ITCH DUSP22 NCR3 MYO1G BAX MAP2K7 ANKRD17 NOP53 RBCK1 FOXP1 TRAF3 UBE2N HCK IGHV2-26 TLR1 RIOK3 TIFA CD22 RNF135 FCHO1 TRAF6 IGHV3-43 INPP5D LCK WNK1 NINJ1 BTN2A2 RC3H2 RC3H1 ELF1 CD40 PTK2 PTPN22 IGHV4-4 PAK2 MEF2C CTSS ICOSLG NFKBIZ FLOT1 RELA CD19 EZR TKFC RFTN1 IRF1 IGHV3-13 ZDHHC5 FLOT2 RAB29 CD47 SYK GPS2 ARRB2 PUM2
acute_cd4	3	timen	C3_MIR_MIRDB	MIR7_2_3P	3.95689e-05	0.0108468	0.557332	0.365299	1.37982	320	PELI1 MAPK1IP1L PTP4A1 KLF3 PRELID3B RNF19A SESN3 CSRNP1 PDE4D ITGA4 BCLAF1 SEC14L1 RNF139 CDC42SE2 CBLL1 GOLGA7 MGAT4A RNF138 RWDD3 TOPORS FBXO9 PFDN4 NFE2L2 WIPF1 ANK3 KLHL24 SMARCA2 PAIP2 ETNK1 RBM7 EIF3A ELOC SREK1IP1 BNIP2 TMX4 DDX6 EPS15 PRKAR1A CBX5 NUCKS1 BZW1 IFT57 PTAR1 GMFB N4BP2L1 RAB18 ZFR NUP58 SF3B1 PICALM ZFX TM9SF2 FXR1 ANKRD13C PTPN4 KDM4C UFM1 ZCRB1 TMED2 AFF4 USF3 MED6 DICER1 PDE3B MORF4L2 ARHGAP5 ZMYM2 HSPA5 PPP2R5E EID1 ARHGEF7 ACYP2 PNRC1 ELF1 SATB1 ZBTB10 FNIP1 EDEM3 TP53INP1 CAPRIN1 PJA2 CDC73 PPP3CA CCNT2 CCSER2 LMAN1 CREBBP CDC27 LRBA MAST4 YTHDF3 VPS26A TOR1AIP1 ZMYM5 SETD2 RAB10 ATRX LRRFIP1 TGFBR3 ATAD1 PTPRA PHC3 DEK ADNP2 AHR ZBTB20 FBXL3 COPB1 UHRF1BP1L BAZ1A SMNDC1 PPP4R3A ELL2 WDR48 USP34 CMPK1 PPP3R1 NAA15 RC3H1 RNF111 CAB39 ENO2 SLC25A16 NIPBL IMMP2L ABHD13 EXOC5 HOOK3 UBE2E1 SENP6 RAB3IP MYNN RBM12 PDLIM5 OLA1 ZMYND11 MSL3 THAP2 SLC25A24 THRAP3 AZIN1 OSBPL8 SPIN1 SLC39A8 IREB2 TENT4B TRAF7 EIF4E UHMK1 SRSF11 DCUN1D5 PGAP1 NFATC1 EEA1 PMS1 ITPR2 PPHLN1 CNOT7 ACTR2 CCNY TNPO1 TRAF6 TMEM41B CTDSPL2 STAU2 IMPACT SEL1L MAP3K2 ANTXR2 USP37 G3BP1 FOXN2
acute_myeloid	12	covid	C5_GO_CC	GOCC_SECRETORY_VESICLE	3.95689e-05	0.00174103	0.557332	0.378119	1.29052	541	LGALS3BP SERPING1 OTOF CLU RNASE2 CTSL FABP5 PLAC8 CREG1 JUP PSMC2 TMEM30A GM2A CD14 HSPA1A DYNLT1 FCGR2A CTSD GRN STOM SIRPB1 S100A12 SELL ATP6V0A1 CALM3 CTSA HPSE PHACTR2 NCSTN ADAM8 CD38 VTI1B METTL7A DNM1L PSMB7 DOK3 UBR4 TOLLIP SIRPA C3AR1 FCGR3B STX7 NEU1 APLP2 ADAM10 PSMD1 PNP ARSA TMED10 SIGLEC9 FGL2 MNDA PSMD6 FPR1 CYSTM1 IL4I1 RAC1 ARHGAP45 BST2 F13A1 S100A8 NRAS LHFPL2 LAMP1 CANT1 ATP8B4 ADA2 PSMC3 ERP44 PLEKHO2 LAIR1 RAB8A ANPEP LAMP2 ITGAM HEXA SPAG9 PAFAH1B2 FPR2 VAMP2 SURF4 TMED9 LILRB2 TRAPPC1 GSN IDH1 RAB13 GNAI3 PRKCD TRAPPC4 PSMD14 PSMD11 CD9 TMEM179B RNASET2 B2M BIN1 VTI1A SLC2A8 QPCT GNS SIGLEC14 BORCS5 RAB10 CAPN1 ARSB GAS6 AP2A2 SLC15A4 OSCAR PSMD7 EXOC3L1 PSMB1 ADAM15 STX6 TIMP1 LAMTOR3 HEXB CLK3 CD63 C6orf120 SLIRP GTPBP2 ACTN4 ACTN1 SLC2A3 KIF1B TOM1 FUCA2 POMC DNAJC5 SRGN B4GALT1 RAB7A COPS5 SMPD1 TEX264 GOLGA7 TOR1A RAB5C HUWE1 DPP7 COPS4 GCA CD36 CD53 RAB18 RAB8B MGST1 RCBTB2 DMXL2 FUCA1 PSMD3 PDE4B OLA1 PPIE DYNC1LI1 PSMA5 MCEMP1 DDOST PTX3 SNAPIN SYTL3 TIMP2 GUSB MAGT1 HK3 CYBB S100A11 PLAUR PRDX6 CKAP4 ALDH3B1 ACTR10 NHLRC3 SYT11 UNC13D GLB1 LAMTOR2 SYNGR2 ARL8A TMBIM1 SRI HLA-C CALR DLD GABBR1 PDAP1 NFKB1 STX11 CDK16 TUBB4B DBNL SDCBP
acute_myeloid	14	covid	C7_VAX	NAKAYA_PBMC_FLUMIST_AGE_18_50YO_3DY_UP	3.95689e-05	0.000160254	0.557332	0.418806	1.45031	367	MX1 XAF1 PLSCR1 OAS1 STAT1 IFI35 BST2 TNFSF10 PSMB9 SP110 SAMD9L OAS2 IFI16 COX5A MX2 CNP SNX6 TRIM22 GALNT2 CAST TNFSF13 SSB PARP14 DYNLL1 IGHM TNFSF13B NDUFB3 CYB561A3 RSL1D1 LTA4H PANK2 TRIM69 CHMP5 YWHAE PHPT1 CARD16 GLRX PLAC8 ALDH2 STAT2 GDI2 NDUFAF3 BLNK PPID CSK ZNF106 RBM8A PEA15 CLTA MESD SH2D3C TRIM14 IRF7 SCARB2 APPL1 GNS SPTLC2 PARP1 COA4 UBE2L3 DNASE2 TMX1 ARPC1B PGD LSM6 MYD88 HEBP1 ZFAND5 SERBP1 AK2 ENO1 CTSB SYNCRIP TLR7 PSMB2 ATP5MF UBE2I GRSF1 TMED9 TRIM5 NECAP2 HVCN1 EXOSC5 CTSS DPP8 EIF2AK1 TMEM126B CUEDC2 EAF2 CRTAP
acute_myeloid	2	age_n	C7_VAX	HARALAMBIEVA_PBMC_FLUARIX_AGE_50_74YO_CORR_WITH_28D_MEM_B_CELL_RESPONSE_AT_28DY_POSITIVE	3.95689e-05	0.00116446	0.557332	0.347747	1.21384	932	SAP30 ADM ARL4A CHMP2B TREM1 REL RRBP1 RNF130 MDM2 IMPA2 HRH2 ROCK1 MAP3K8 HLA-DRB1 TTC7A LILRB1 ACSL1 NCKAP1L EIF4G2 DDX21 RAB11FIP1 ZFAND5 MLX ALDH3B1 PTTG1IP SLC35B1 CCDC6 FGD2 LILRB4 SIGLEC10 AZI2 ABHD5 CLEC4D NADK NADSYN1 RNF13 USP3 HLX CD55 SNX10 MAP3K2 CEBPB FRAT1 IFT20 NUBP1 MAP3K3 TRAF7 TET3 RNASE6 ZDHHC7 IKBKG C19orf38 SHKBP1 IER2 RB1CC1 COP1 ARHGAP24 WIPI1 DIAPH2 AP3B1 NANS REEP4 TRIM8 STX10 IRS2 LYN CCDC43 ZBTB7A RNF24 MTMR14 GRINA RHOB SEL1L UCHL3 MTMR3 PJA2 BASP1 SFXN3 VPS26A CMIP RIN3 SMARCD3 ETS2 GINM1 EREG SLC31A2 SIRPB2 CAT KIF5B CAVIN3 ADIPOR1 DENND3 NR4A1 ALOX5 FOLR3 TBC1D8 CEBPD GAB2 ADAM9 RBM47 SRSF9 SMCO4 FEZ2 CSGALNACT2 ADAM17 EIF4A1 BTK TTYH3 SBF2 PLBD1 WDFY4 PNPLA8 GLA DICER1 FPR2 UHRF1BP1L TUBB6 HLA-DMA CWC25 SOD2 CARM1 KHSRP C5AR1 GRAMD4 SERPINB9 ALDH1A1 ATP6V0C ACO2 WASHC2A FLII VAMP3 PELI1 DOCK2 ALDH2 CSF3R PLEKHM2 MTX1 RAB35 MPO TNFRSF1B HERPUD1 GTF2B BAZ2B TET2 PAK1IP1 SNX2 MED13L ELF1 STX12 APP HNRNPAB PGD JAK2 GNAI2 THEMIS2 RASGRP4 LRRK1 ADRM1 NRROS LACTB SOX4 PIM3 DNM2 GALNT2 NR4A2 KLF2 GRK3 GLUL CD302 ZNF267 TBXAS1 CDC42EP1 GAS7 NPEPL1 CNIH4 POU2F2 ARHGEF40 ATF5 MARVELD1 EVI2B RAF1 DNAJC11 NBPF10 LILRA1 HMOX1 HNRNPH2 SIPA1L1 MAP2K3 IL1RAP EPN1 AP2A1 SFPQ IRF8 PISD PLPPR2 DSC2 CAPZA1 IQSEC2 KIF13A OAF LHFPL2 TXNRD1 ETF1 ARF1 RYBP BOP1 LONRF1 RRP12 CKAP4 EMC6 GNAQ CIDEB RAB1A CEACAM4 NKIRAS2 SLC22A4 RIOK3 YPEL2 CCDC88A P2RY13 MTHFD2 DYM CEP170 TFE3 NFIC SGMS2 CCDC47 TUBGCP2 LATS2 PXK RHOQ YWHAG KYNU RNASET2 ECHDC3 GNB4 SCARB2 QTRT2 USP8 SUSD6 UBE2E2 MAFB SCPEP1 OPN3 CCDC50 OASL MRPS22 CLPTM1 TUBGCP3 PLAGL1 DUSP6 STRN4 EMP1 RGS2 SOAT1 ALAS1 CSF1R RP2 YPEL5 SLC35E3 TMEM170B CDKN1A RNASEK PROSER1 FOSL2 MOB1A IGSF6 TNS3 DDX49 SPRTN MOB3A LRRC58 MED25 LYST CD86 YBX3 GPER1 KLHL2 SIN3B ZNF516 CYB5R4 NRBF2 EIF4EBP3 TGIF1 FFAR2 MAN1A1 IFIT2 LDLRAD3 RAB5C ZFHX3 RAB8A CDC42EP4 ZNF330 NHLRC3 RAB18 C15orf48 IER3 SLC6A6 PLCG2 PLXND1 TMEM39A SAMD4B EIF4H JDP2 PLXDC2 TMEM175 AHR MNT PPIP5K2 HBEGF XXYLT1 RELT IQSEC1 BLVRB EXT1 ARL6IP1 SEC14L1 CRISPLD2 SIDT2 SCAMP4 S1PR3 TRIP12 DOCK5 MYD88 SCAMP2 EIF4EBP1 TRIM26 VMP1 ZC3H12A NAMPT SEMA6B TLR6 ZNF503 JARID2 SULF2 CDC5L TMTC2 ERF KIAA0513 MAP3K20 DAPK1 BNIP2 ADAMTSL4 NFKBIB TSC22D2 AKT1S1 CXCL16 NRAS SKAP2 EIF4E2 ARID3A DCTN4 DVL3 ZNF593 P2RX1 MEF2A IFI30 SLC25A37 ASAP1 AIMP2 IDI1 CASP3 MIER2 JMJD1C SLC22A18 ACSL4 HIF1A SLC12A6 SLC31A1 RAPGEF2 TNFSF13 BCAT1 CSF2RB DOK3 CRK TMEM127 SGK3 ST14 GBGT1 C15orf39 FCHSD2 CTSZ STX11 RHBDF2 SLC38A9 CNTLN VRK2 SLC36A4 RRAGC CHRAC1 ELOF1 DCUN1D1
acute_myeloid	3	covid	C7_VAX	THAKAR_PBMC_INACTIVATED_INFLUENZA_AGE_21_30YO_RESPONDERS_7DY_DN	3.95689e-05	0.00028307	0.557332	-0.317376	-1.35829	508	UNC119 S100Z HERPUD1 RASAL3 ARRB2 NINJ1 CSF3R AKAP17A ACADVL CASP8 CACNA2D4 KLF2 CXCL16 DPEP2 CNN2 GIT2 ADAM8 USP3 EPN1 PGS1 NBPF10 EMD CRTAP EIF1 MAN2C1 FLII CMTM7 ZC3H3 RBM33 RSRP1 USP32 GRAMD1A QPCT ANXA11 HLA-DMA SRRM2 IFFO1 SCNM1 HPS1 IL18 SPNS1 MTCH1 CREBBP PLCB2 SMAP2 KXD1 JUND PPP1R18 SLC26A6 JAK1 PCBP1 DMXL2 ALDOA STAT6 NCSTN MPEG1 CYTH2 SPSB3 OSER1 ARHGAP9 SPG21 MXD1 NFKBIZ PNISR ZFP36L2 PRKCSH ATG4B TP53I13 ITPRIP SETD1B DVL3 LYPLA1 SMARCC2 LILRB3 UBXN11 MEF2A TM9SF4 CSGALNACT2 AKAP13 FGD3 AHR TRABD TMEM138 SCAP DUSP1 MAEA TRPC4AP DAPP1 ACSS2 CDK11B REPIN1 TAF15 MAPK8IP3 CERK PPP1R15A SRSF2 CIDEB SF3B1 EP300 NFATC2IP GGA3 RNF216 PNN RASGRP4 SUGP2 ARHGAP4 RIOK3 NKTR STK25 IKBKB ZFP36 WDFY2 LPCAT3 EML3 ANKRD11 WDR59 MOGS MBD6 NISCH GUSB VIPR1 SLC3A2 CBX6 NDE1 TMEM175 NSUN5 PILRA RPL10 TUT4 CELF2 AP1G2 MYADM SRSF4 RHBDF2 UFM1 SEC22C TAF1C CXCR4 BTBD2 NLRP1 SESTD1 MED25 UBE2D3 ZMIZ2 GPSM3 NDUFV1 SPG7 MILR1 PITPNM1 GALT TNFSF12 MFSD10 HNRNPM RFX1 GRK2 PHF19 NFKBIA WAS CDK5RAP3 C9orf72 CDK9 SLC16A5 C1orf162 PFKL STX4 ARHGAP27 CPSF1 SLC22A18 NOTCH1 SP2 RIPOR2 INAFM1 CDH23 GPR137 GK5 U2AF1L4 SLC11A1 RNASET2 ENGASE CBX4 CYTH1 USP36 TMEM131 RHOT2 SERPINA1 ZXDC KLF6 ARHGAP1 CD302 TJAP1 PNPLA6 KDM2A NPEPL1 RAF1 RANBP3 CLCN7 FOXJ2 PABPC1 SAFB2 ITGAL RABL2B PLAUR CDC42EP3 CES2 ABR CYTH4 HECTD4 MNT NDUFB4 CEBPD EVL CSNK1D TCEA2 TAF6L HGS RNFT1 PFKFB3 VPS52 FNIP1 WDR37 NBPF14 MAU2 LRCH3 ADHFE1 SLC25A28 ADAM19 SREBF1 SGSM2 CDC37 CAMK2G TRA2A CHKB FARSB XPO6 TAGLN IQSEC1 MICAL1 TYK2 TMEM150A ALOX5 SNRNP70 CLEC7A C11orf21
acute_myeloid	4	timen	C5_GO_BP	GOBP_INTRACELLULAR_TRANSPORT	3.95689e-05	0.0101425	0.557332	0.268802	1.25547	1124	NXT1 COG3 BCL3 PPIF PLK3 EHD1 RNF139 RAE1 VAMP2 INSIG1 VTI1B CDKN1A DENND3 MAP1S LEPROT CHP1 STX3 SYTL1 ZDHHC3 CPSF6 PIK3R1 CRY2 UBE2J1 MYO5A RAB5A SNF8 ZFAND2A GET4 TRAPPC6A BLOC1S6 PICALM VAMP3 GGA1 SORL1 ARL8A OAZ2 SAR1A NPLOC4 PRNP MVB12A ARIH2 TRAM1 OXA1L GRPEL1 VPS37B ATP5F1D PAFAH1B1 MFF MT-ATP8 MKKS CAMK1 SRP72 KHDRBS1 STX11 NXF1 APP STARD3 MPPE1 TMEM30A LMNA PPP3CA HIF1A HMGXB4 RAB1A BECN1 ATXN1 UPF3A TMED4 VTI1A KPNA3 SYNGR1 VDAC2 FAM53B RIPOR1 MCM3AP EZR EMD RANGRF FYTTD1 PMPCB AGTPBP1 ARHGEF2 M6PR SRSF10 SUN1 UBE2J2 UXT RAB9A PHB2 PPM1A BID INPP5K ALKBH7 PPP6C SORT1 ZFAND2B ZDHHC24 SLC9A3R1 HOOK3 YIF1B TBC1D5 HDAC3 UBXN6 ARF6 ITGB1BP1 TOMM22 CREB3L2 SGTA ZFAND1 NCBP3 HOMER3 DDX39A STX10 BAP1 BBC3 HHEX EIF2D DERL1 TOM1 SURF4 HGSNAT MDFIC BLOC1S2 RAB11B FBXW7 STX16 TLK1 RPH3A CHCHD10 ZDHHC7 TMED3 IFT20 IPO5 HTT DENND1A USP7 SMAD3 PTPN1 TUBA1A IFT52 ZDHHC20 NUS1 VCP ZDHHC1 RHOU DDX39B SNX18 ARL8B BAD MAPK3 CHMP4B UFD1 RDX DNAJC19 NMD3 TRAPPC2L SEL1L RBM4 APPL1 CHMP2B ARF3 SPAG9 MAPK8IP3 RAB1B SLC25A5 PMPCA XPO4 BCL2L11 SAMM50 CD81 SLC25A13 TUBB C9orf72 SCP2 TRIM28 OPA1 MALT1 NRBP1 TOMM20 TEX261 VPS4A SEC24C PLEKHJ1 NUP58 FHOD1 TGFB1 STARD4 TIMM13 RBSN VPS11 SNX5 LRRK2 RANBP2 CHMP1B TMED5 ASPSCR1 PRKAA1 MOAP1 CMTM6 TNPO1 RNF126 MON2 HERPUD1 NUP93 SMG7 GOLGA7 EDEM2 HSPA9 KIF13A SREBF2 NUP62 KIF5B SMG1 FIS1 DESI1 CDK5 CORO7 NDE1 SNX11 EIF6 VPS51 LYST UPF2 CPT1A SEC22C VPS53 SUN2 MAVS WASL WASHC2A KDELR2 CCDC22 ZDHHC4 WASHC1 VPS39 ARL3 YOD1 VAPA AKT1 KIAA1109 PKD1 CHMP1A CCDC88B AP1M1 EHD4 AP1G1 GGA3 SFPQ ELAVL1 SNX8 RHOT2 UBE2G2 TIMM10 TMED2 NPEPPS IFT57 AP1S2 WHAMM ITSN2 DHX9 PABPN1 AUP1 HCLS1 VPS4B AP2A1 ABCD3 AP1B1 SSR1 DERL2 SEC63 ALYREF POM121 EDEM1 SYK AP3D1 HGS AP3S1 NAGPA KPNA6 ATP5F1A TMEM87B UBAC2 ATG14 RAB32 BAK1 HEBP2 NFKBIA RAB5C RILP WASHC2C ARFGAP3 MYO1G TIMM23 AKT2 LMAN1 MGRN1 ATP5PO NAPG XPO6 ALKBH5 SNX17 FAM91A1 TBC1D10B DYNC1H1 TBC1D14 YTHDC1 RAB18 SPG7 TMED1 FBXW11 PCM1 DCTN1 SRP68 CCDC186 CORO1C AP1G2 ARF5 UBE2D3 SRP9 GGA2 TRAPPC5 MFN2 TAP2 SRSF3 BCL2L1 KIF13B FAM53C LDLR AHCYL1 TMEM87A ARHGAP21 RPGR NCBP2 VPS26B LAMP2 MAP2K2 PDCD5 LSG1 B3GAT3 SQSTM1 UFM1 ACAA2 GDI1 STX1A CIB1 RHOB ATL3 PLEKHM1 REPS1 THOC6 CLTB NPM1 GRAMD1B TOMM40 TIMM50 LAMP1 NOTCH1 VPS18 ZFAND6 RBM15B PEX16 ZC3H12A EPS15L1 BAG3 SMG5 VPS26C TUBA1C RIC1 VAMP4 WDR11 FBXO7 TRAPPC3 STX12 TMEM50A YWHAQ LRPPRC SNX9 TCF7L2 EPS15 ACD RAB5B RAB20 NUTF2 BNIP3L RBM22 USP36 NEMF OS9 VAMP7 BICD2 SEC61A1 ARF4 BAG4 CLN3 ZFYVE16 CCDC93 HM13 STAT3 ATP5PB TRAPPC10 NUP50 KIF1C ATL2 MAN1A1 ANP32B RAB6A RANBP1 ARF1 TMED9 DENND1C MTERF4 SIRT7 PRKACA CHMP3 CCDC88C EVI5 RHOT1 SPCS1 DDX19B RFTN1 ZDHHC2 ING1 NCOA4 BIN1 GCC2 TSC2 SUPT6H KPNA4 MIEF1 E2F3 CHMP4A RPL23 HTATIP2 TIMM9 ACTN4 HNRNPA1 TMED10 SSNA1 TRAK1 VPS26A PTPN11 VPS25 PEX26 STK11 PMAIP1 SEC31A RAB2A STOML2 RAB24 LRP1 TIMM17A TGFBRAP1 TIMM23B SYNE3 RPAIN GBF1 GNPTAB THOC5 MUL1 PPP1CC ERGIC3 CSNK2A2 PITRM1 HSPA4 CTDSPL2 SEC24B ACTR2 IPO7 SNX13 TAP1 KDELR1 CD36 TIMM17B TRAPPC4 SCFD1 YIF1A TUBA1B SMURF1 YIPF5 VPS13C MIA3 BCAP29 SUMO1 STX6 ARL1 MAPK1 YKT6 VPS36 TMEM41B SLC9A1 LTV1 POLDIP3 AGFG1 ARL4A SNX3 STYX GSK3A PEX2 SEC13 STRADA PRKCD NUDC TSC1 STX4 COPG1 CDC37 SLU7 TBC1D23 SLC25A46 SYVN1 WLS CHTOP
acute_myeloid	6	timen	C5_HPO	HP_ABNORMALITY_OF_THE_LYMPHATIC_SYSTEM	3.95689e-05	0.00646952	0.557332	-0.279801	-1.5393	340	CALR SAMD9L SAMD9 ATRX ADA2 CYBC1 SCARB2 PEPD PSMB8 TNFRSF1A DGUOK FCGR2A COMT GALK1 IFNGR1 SP110 MEFV TLR4 IDH1 CBL CCR1 RAB27A ATP6V1B2 SF3B1 TGFBR2 AK2 WAS IFIH1 HK1 PIK3CD MIF STAT1 HEXB SNX10 JAK1 RBCK1 NOTCH2 NOP10 GNS NEU1 GPI PRKAR1A ATP6AP1 ZEB2 FAM111A NLRP12 PSMB4 DDRGK1 WIPF1 CDKN1B PTPN2 STX11 JMJD1C TRIM28 SLC7A7 UROD TBXAS1 NDUFS4 CXCR4 STIM1 PNPLA2 PSMG2 RERE UNC13D NLRP3 STAT2 PSMB10 OSTM1 NCF4 HSD17B4 RAF1 MPEG1 JAK2 FARSA FIP1L1 XIAP GAA MYD88 GLB1 RUNX1 NOTCH1 COG4 PSMB9 ABCA1 IDH2 LBR NABP1 SEMA4D PSTPIP1 MOGS NCKAP1L IL1RN NLRC4 DCLRE1C PLEKHM1 F5 SEC23B PLXND1 ITCH RNASEH2B GSN NGLY1 MAP2K2 AKT2 KRAS TNFRSF1B NBEAL2 PRKCD BCL6 FAS EWSR1 NEK9 SOS2 G6PD PTEN TINF2 UBAC2 PNP RARA CTSA AKT1 TERF2IP STAT3 BCL10 TTC37 SH2B3 ADAR RNASEH2C CARD9 ATM SPEN MAN2B1 SDHD GBA FAH HAVCR2 DAXX PTPN22 JAK3 SH3BP2 CASP8 SCYL1
acute_myeloid	8	timen	HZ_COVID19	Top 500 up genes for COVID-19 mild disease in human NK cells from GSE165461	3.95689e-05	0.000843538	0.557332	0.333377	1.3691	427	G0S2 PPIF BHLHE40 RELT SMAD7 LMNA TUBB6 SNN ANPEP KBTBD2 FOSL2 HBEGF SGK1 MAPKAPK2 SPHK1 PER1 DRAM1 RELB RANBP2 CLTB SETD7 BCL3 RNF168 PCIF1 ZNF644 PLEKHM2 YPEL5 SMIM3 ITSN2 MXD4 USP36 ATG14 MAP2K3 CD82 RBM3 ATXN2L DDIT3 CCDC59 AHCY ATP2B1 HIF1A REL NINJ1 UBXN6 CXCR4 ILF3 PLAUR EML4 PIK3R1 ZNF267 GAB2 SKIL OGFRL1 PCGF5 RPS6 GABARAPL1 ADAM9 RNF11 RELL1 TSN UBE2Q2 WDR45B SLC25A3 SRSF10 NAPG ODF3B BCLAF1 R3HCC1 MAP3K8 CLK1 SLC7A5 CHKA ETV3 ULK1 MAFG PSME4 CKAP2 USP16 PDZD8 HNRNPH3 NUCKS1 P2RX1 SMIM19 AHR CHD2 DBF4 MED23 GNA15 XPNPEP3 PSMC3 DNAJC4 CXCL16 RPL23 SLC25A33 SAMD8 UBAP1 CD44 METRNL RPRD1B PPARGC1B KANSL2 FAM53B GOLT1B SRM LATS1 RBM39 ANKDD1A RSRC2 SNRPA1 HMOX1 TRAPPC10 ZNF451 PMF1 MAP3K2 CSNK2A2 HNMT CHN2 BRF1 CSNK1E ITGA4 KDM6B ING3 THBD NFKB2 KMT2E HSPA9 EEF1A1 SRP72 GDE1 LRP1 SF3B5 PHF1 SREK1 SRRT RCOR1 MAFB EME2 NEMF MTMR14 TFE3 JUND CDKN1A IRGQ CLN3 GNL1 SIRPA PRDX6 SLC43A2 KIF5B CDV3 HINT1 SKI SUPT5H ZNF791 JDP2 SERINC5 RECK RSL1D1 ARID4B JMJD1C B3GNT5 RMDN3 DDX21 OTULIN ZNF326 IRAK3 ATF3 RPL26 FAM177A1 CNOT6L THUMPD2 SOCS6 ARPC2 USP7 TENT4B TTC7A TBC1D2B ELL2 EXOSC6 POLR2A CKAP4 RASGEF1B ZC3H12A ZFYVE16 BRD7 ZC3H15 MTRNR2L8 RRAS SRSF2 YWHAE EMC10 DNAJC2 DHX8 NFKB1 S100A12 POFUT2 SFPQ BTF3 SESTD1 IVNS1ABP DENND5A SDC2 AKIRIN1 UBE2A YTHDC1 MED21 ACVR1B SAP30BP EMILIN2 MSL2
acute_myeloid	9	age_n	C5_GO_BP	GOBP_PHOSPHORYLATION	3.95689e-05	0.0151716	0.557332	0.360265	1.21431	934	NCOR1 PTK2B CDKN1C PARP14 JAK1 OSBPL8 FPR2 GK5 PKN2 FYN PLEC MAP3K8 FLOT1 APP CEBPA SNX9 ILK P2RY1 CDK5RAP3 NEURL1 NEK7 MAPK3 MADD PFKL ATM CRKL S100A12 PHB2 PDK4 VPS25 BAG4 MAP4K4 THBS1 CLU RAP1A CMPK2 GTF2H5 VRK2 AKAP9 TBP CCND3 RB1 PRKDC DUSP22 PIM3 HTATIP2 FNIP2 UCKL1 AAK1 TADA3 NSD1 PICK1 MAPKAPK2 CDK11B LIMD1 VRK3 PHKG2 CPNE3 ANKLE2 PPP4C JAK3 DYRK1A TAOK3 TSPYL2 CDK11A HIPK1 ADAM10 BAZ1B IQGAP1 FAM20A TERF2IP MINK1 CAMK1D CTDSP1 MOB3A UVRAG TGFBR2 COQ8A TLR7 MAP3K4 SMAD1 HBEGF TNF SAMSN1 CACUL1 STK40 UBE2K NF2 PIK3C3 CAMKK2 TRIM24 OXSR1 SNX6 NME2 HEXIM1 PRKCD CSNK2A1 ATF2 RPS6KA5 IL6R PIK3CB AKT1 CD36 STK38 USP15 SASH1 MAPK1 PPP1R15B TNFRSF1A TAF7 PDXK TLR8 KCTD20 DDIT4 CD4 PPIL4 ERN1 TRIB3 DNAJA1 TOP1 MAP3K20 PRKRIP1 ZBTB7A STK25 SHC1 CMPK1 CIITA SPAG9 CDK17 MAP2K1 HAX1 SLK CSNK1D EIF2AK2 WDR81 IRAK1 AKAP8 CDKN2D RUBCN CLEC7A AKAP8L HERC5 STK19 TMED2 PAN3 ZFP91 KRAS RYK UCK1 GALK1 MAP4K5 DGKD BRD4 INPP5F ADPGK SEPHS2 FBXO7 MALT1 CDKN1B DCAF1 PPP4R1 RFK TSG101 GRK6 SGK3 PELI2 RICTOR LATS2 RPS6KA4 TLR4 LCP2 MARK2 CORO1C RIOK3 IL18 CLP1 BAK1 STK26 HEG1 MAD2L2 FAM20C CLK1 GSTP1 PPP1R9B RGS14 CTDSP2 STAT2 PIK3CD IPMK CHP1 DAPK3 PI4K2B SYK FBP1 CDK9 PI4KA SIRPA HGF PPP2CA NLRP12 N4BP2 RARA GPRC5C PDPK1 NADK MAVS INSR ABI1 PPP1R14B EHD4 STAT3 IL6ST PIK3R5 CSF2RA BCCIP AGER APC ITPK1 CSNK1G3 MAP4K2 PTPN13 KAT2B DNAJC3 HK3 MIDN GSK3B IRS2 PXK NME6 PPP2R1A PTPRJ DHTKD1 MAPK8 CDK19 CCDC88C CLK4 OGDH DUSP6 RPS6KB2 CCDC88A PIK3CG PLK3 HRAS ILF3 CHMP6 CCL5 PIM1 FN3KRP KSR1 MAP3K14 STK11 MARK3 CD40 PFKFB3 MYDGF ERCC6 SH3BP5 JTB CCNG2 PDCD4 PSMD10 TRIM28 STK24 MICAL1 AKT2 NEK4 WASHC1 ITGA5 IKBKB CSNK1G2 ADAM9 SQSTM1 PHKA2 ARL2BP CAMKK1 SRC MTOR BARD1 PTPRA ZNF622 SLC2A6 TAF8 SPRED1 CDK16 INPP5K DGKA MKNK2 SGMS1 FES MAPK14 MAPK7 TNIK FOXK2 ULK1 NME3 BCR GSK3A STK3 PPP3CB RIPK1 PAK1 PIK3C2A FGR SMAD2 PTPN11 STK32C PSEN1 CHKB RPS6KC1 PIK3IP1 CDK12 TLK1 TNFRSF14 CSNK2A2 LIMK2 MAP3K5 GADD45B HHEX PRKX SIK3 ATG13 PIN1 MAP2K7 DAPK1 TAF3 MAPKAP1 CCNG1 ARNT EPHB6 MOB2 UNC119 ADRB2 CD3E PARP9 SNF8 FKBP8 PIK3CA MOB1B COPS2 FXR1 NUP62 TAF10 TESK1 SDCBP DBNDD2 GBA BTK
acute_cd8	4	covid	C5_HPO	HP_MITOCHONDRIAL_MYOPATHY	3.95701e-05	0.00186985	0.557332	-0.371505	-1.96764	52	MT-CYB MT-CO1 MT-ND4 MT-CO3 MT-ND5 MT-ATP6 MT-ND3 MT-ND6 MT-CO2 MT-ND2
acute_bcell	7	covid	C5_GO_MF	GOMF_OXIDOREDUCTION_DRIVEN_ACTIVE_TRANSMEMBRANE_TRANSPORTER_ACTIVITY	3.95767e-05	0.00523991	0.557332	-0.506232	-2.03336	58	MT-CO1 MT-ND4 MT-CYB MT-CO3 MT-CO2 COX7A2L MT-ND5 MT-ND3 NDUFA2 MT-ND6 CYB561A3 MT-ND1 UQCRC1 MT-ND2 NDUFS3 MT-ND4L UQCRH NDUFB5 NDUFB1 NDUFA8 NDUFA10 NDUFS2 NDUFS4 NDUFC1 COX5B COX4I1 NDUFA1
acute_cd8	6	timen	C5_HPO	HP_ABNORMAL_ACTIVITY_OF_MITOCHONDRIAL_RESPIRATORY_CHAIN	3.9582e-05	0.0231555	0.557332	0.462416	1.87647	91	COX20 SLC25A26 SLC25A10 NDUFAF8 PET117 NDUFC2 GTPBP3 NDUFAF6 NDUFA10 NDUFB9 ACAD9 NDUFA2 NDUFA4 SDHB NDUFA9 TSFM NDUFAF5 NDUFB3 SUCLG1 TIMM50 COX5A NDUFS1 NDUFAF2 SUCLA2 SDHA ECHS1 NDUFS6 NDUFV1 NDUFB10 SDHD COX16 NDUFS4 SLC39A8 NDUFA6 NDUFV2 NDUFA1 FOXRED1 NDUFS3 NFU1 COX4I1 BOLA3 SURF1 COX15 NDUFA13 EARS2 LIPT1 TIMMDC1 NDUFAF1 IBA57 ATP5F1E TRMT5 MTFMT QRSL1 NDUFA11 NDUFA12 GATC TIMM22 PET100 MT-ND1 GFER
acute_bcell	8	timen	C5_HPO	HP_TRIPHALANGEAL_THUMB	3.96242e-05	0.00379731	0.557332	0.702298	2.05683	23	RPL27 RPS20 RPS26 RPS29 RPS10 RPS7 RPS15A RPL18 RPL26 RPL35A RPS28 RPL5 RPL11 RPL31 RPS19 RPS17 RPL15 RPL35
acute_cd8	8	covid	proteinatlas_blood_expression_cluster	Cluster 36: GdT-cells - Adaptive immune response	3.96482e-05	0.00097138	0.557332	0.463205	1.60424	157	USP18 LAG3 TGFBR3 DDX60 SPON2 TRDC PRF1 ARHGEF3 S1PR5 PTPN4 C1orf21 PTGER2 DHX38 CCL4 CD8A ATP2B4 GNPTAB HACD3 FGFBP2 TRGV9 CD320 NKG7 TRGV10 GZMH ATP8A1 PATL2 NPRL2 CD226 UBE2V1 CCL5 TRGV2 PLEKHF1 ZNF683 SLAMF6 CCSER2 PTRH1 GZMA CST7 SRRT TBX21 GTF3C1 TSEN54 BCR SPOUT1 SAR1A SLAMF7 FCRL6 S100B BTN3A3 CCL3 AKNA ADGRG1 TRGC2 GZMM SBK1 PPP2R5C APOBEC3H LY9 TRDV1 CD247 TUBB4A TTC38 SH2D2A
acute_bcell	11	age_n	C5_HPO	HP_ABNORMAL_ERYTHROCYTE_ENZYME_LEVEL	3.9664e-05	0.0164377	0.557332	0.478472	2.32991	25	RPS26 RPS29 RPL35A PHKG2 RPL31 RPS28 RPL11 RPS27 VPS13A RPL26 RPS7
acute_cd8	6	timen	C5_GO_MF	GOMF_CIS_REGULATORY_REGION_SEQUENCE_SPECIFIC_DNA_BINDING	3.97425e-05	0.00193973	0.557332	-0.301765	-1.51562	553	IRF7 TBX21 EOMES ASCL2 IKZF3 STAT2 STAT1 MYBL1 ZBTB16 IRF2 HES4 ZEB2 STAT4 ZNF302 CEBPD NFE2L2 ZBTB4 IKZF2 ZNF600 ZNF37A HOXB4 IRF9 ZBTB38 ZNF445 ZNF24 FOSL2 RUNX3 ZNF322 ZNF224 ZNF148 XBP1 ZKSCAN1 SNAI3 DHX36 IRF8 ZBTB45 BATF ZNF274 CXXC1 ZNF43 NFATC2 CEBPB ZBTB6 ZNF7 BCL11B ZNF701 SNAPC3 CALCOCO1 ZNF100 ZBTB7A BPTF ZNF34 ZNF397 STAT6 ZNF107 ZNF429 ELF4 TFEB TOP1 ZNF621 ZNF354A PKNOX1 ZNF28 ZNF561 ATF6 HOXB2 ZNF736 ZBTB32 ZNF426 THRA NFIL3 ZNF583 RFX5 LITAF ZNF85 ZNF677 ZNF121 ZNF737 STAT3 ZNF808 ZNF160 ZNF83 NFATC3 MGA ZNF678 ZNF260 ZNF567 ZNF506 TARDBP ETS1 ATF6B NCOA2 SATB1 ZNF141 FOXO3 SAFB ZBTB37 ZNF668 SMAD5 ZSCAN25 KLF2 ZNF444 ARNTL CTCF ZNF91 ZNF680 ZNF235 ZSCAN26 ZNF66 CC2D1A MAX ZNF227 CREM ZNF671 ZNF707 ZNF253 PRDM1 CREB1 ZNF595 IRF3 ZNF562 KLF6 DDIT3 HINFP GFI1 MED12 ZBTB41 ZSCAN29 NR3C1 ZBTB20 DMTF1 ZNF431 HDAC4 ZNF32 ZNF646 MESP1 ZNF765 ZNF493 ZNF770 ZBTB40 FOXP1 ATF1 ZNF250 CCAR1 FOXP4 ZNF486 ZBED1 THAP11 TFCP2 RARG PBX3 ZNF624 NR1H2 ESRRA ZNF146 ZKSCAN5 CDK9 IRF4 NRIP1 ZNF699 TCF4 TGIF2 ZNF814 ZSCAN16 ZNF692 ZNF140 WBP2 SP4 ZNF611 MED8 NR2C2 ELF1 ZNF75D PATZ1 ZNF473 RFX1 ZBTB33 ZNF12 NACC2 ZNF45 NLRC5 ZNF136 TBP RXRA
acute_myeloid	15	timen	C5_GO_BP	GOBP_IMMUNE_RESPONSE_REGULATING_SIGNALING_PATHWAY	3.97871e-05	0.00182845	0.557332	-0.479626	-1.92074	86	HSPA1A PTPN2 CLEC4E PTPRC PAK2 FLOT2 IFI35 MYD88 FCGR3A IRF7 TNFAIP3 OAS1 C5AR1 HCK MNDA FYB1 RBCK1 PIK3AP1 CD36 NFKBIZ LY96 RIOK3 NFKBIA EZR FGR HLA-DRB1 HSPD1 LAT2 LYN CYBA CSK HLA-DPB1 ELF1 PAK1 BAX PRAM1 FCER1G LGALS9 PLSCR1
acute_cd8	12	covid	C2_CP_KEGG	KEGG_OXIDATIVE_PHOSPHORYLATION	3.97888e-05	0.00110964	0.557332	-0.419613	-1.90875	84	MT-CO1 MT-CYB MT-ND4 MT-CO3 MT-ATP6 MT-ND3 MT-ND4L MT-CO2 MT-ND5 ATP5MG MT-ND1 PPA1 NDUFA10 NDUFB10 NDUFB2
acute_cd4	3	covid	C5_GO_BP	GOBP_MITOCHONDRIAL_ELECTRON_TRANSPORT_NADH_TO_UBIQUINONE	3.9803e-05	0.00802278	0.557332	-0.585457	-1.73598	46	MT-ND4 MT-ND6 NDUFS2 MT-ND5 MT-ND2 NDUFA10 NDUFS6 NDUFB5 NDUFB3 NDUFA8 MT-ND1 NDUFB10 NDUFS4 MT-ND3 MT-ND4L NDUFS8 NDUFC2 NDUFB6 NDUFS3 NDUFA9 NDUFV1 DLD NDUFA2
acute_cd8	all	age_n	BTM_MODULES	T cell activation (I) (M7.1)	3.98115e-05	0.000377262	0.557332	-0.632738	-1.99946	50	CCR7 TCF7 LEF1 CD28 CD27 SIRPG DPP4 CAMK4 ICOS IL7R TRAC CD3E CD5 TRBC1 CD3D KLRK1 SLAMF1 TIGIT CD3G CD8B
acute_cd4	1	covid	C5_GO_BP	GOBP_ANTIGEN_PROCESSING_AND_PRESENTATION_OF_EXOGENOUS_PEPTIDE_ANTIGEN_VIA_MHC_CLASS_II	3.9831e-05	0.00508343	0.557332	0.731619	2.28426	17	CTSS HLA-DRA HLA-DRB5 B2M HLA-DPA1 CTSF CD74 TRAF6 CTSD FCER1G HLA-DPB1
acute_bcell	12	timen	C5_HPO	HP_ACUTE_MYELOID_LEUKEMIA	3.98966e-05	0.00144236	0.557332	0.588102	2.09946	44	RPS20 RPS7 RPL15 RPL35A RPL26 RPS14 RPS10 RPL5 RPS15A SBDS RPS26 RPL18 RPL11 RPL27 RPS17 RPS19 RPL35 RPS24 RPL31
acute_bcell	7	covid	C5_HPO	HP_FOCAL_SEGMENTAL_GLOMERULOSCLEROSIS	3.99781e-05	0.00104886	0.557332	-0.785593	-2.20635	14	MT-CO1 MT-ND4 MT-CO3 MT-CO2 MT-ND5 MT-ND6 MT-ND1
acute_cd4	12	age_n	C5_GO_MF	GOMF_STRUCTURAL_MOLECULE_ACTIVITY	3.99863e-05	0.00845711	0.557332	-0.373385	-1.69238	203	MRPL20 MRPS35 RPL18A KRT10 MSN NUMA1 RPS4X RPL22 MRPL41 MRPL33 ACTR3 RPS14 RPL13A MRPL55 RPL18 NUP98 RPL32 MRPS5 UBA52 RPL36A MRPS18B MRPL44 RPLP2 RPL22L1 RPL39 RPS15A RPL10 RPL14 RPL26 SPTAN1 RPL3 MRPL28 RPL35 MRPL36 RPS27L GNL1 RPS19 RPS10 RPS8 MRPS18C RPS11 RPS4Y1 MAL RPS24 RPL5 RPL9 CLTC RPL29 PNN RPS6 RPS25 RPL35A RPS5 ACTB ARPC3 MRPS34 MRPL3 SPTBN1 MRPL57 MRPL19 MRPS6 MRPL42 RPL10A MRPL47 ODF2 RPL11 RPL34 RPL37 RPS23 RPS3A
acute_cd8	11	age_n	C5_GO_CC	GOCC_POLYSOMAL_RIBOSOME	4.00241e-05	0.00834503	0.557332	0.617216	2.26391	28	RPS26 RPL36A RPS21 RPS29 RPL30 RPL41 RPS28 RPL19 LARP1 RPL32 RPL24 RPL36 RPL31 RPL38 RPL6
acute_cd8	13	timen	HZ_COVID19	Top 500 up genes for SARS-CoV-2 infection in Rhesus macaques at Group 1 dose in Bronchoalveolar Lavage at 2 DPI from GSE156701	4.00357e-05	0.000733453	0.557332	-0.464043	-1.99732	83	GIMAP4 MX2 TNFSF10 IFIT2 DDX58 OAS3 IFIT1 RSAD2 MX1 IFI16 SAMD9L WARS IRF7 PARP10 GBP1 ISG15 EPSTI1 CAPN2 ZNFX1 FOS DTX3L SERPINB1 STAT2 JUNB PARP9 SLC38A5 ZFP36L1 ISG20 DDX60 RTP4 LY6E XAF1 HSH2D SLFN5 SAMD9 VPS37B C1GALT1 OASL
acute_myeloid	3	acuity_maxn	C5_GO_CC	GOCC_COLLAGEN_CONTAINING_EXTRACELLULAR_MATRIX	4.00442e-05	0.00173184	0.557332	0.512456	1.79301	78	CLU THBS1 IGFBP7 CTSL MFGE8 ELANE CALR CD151 S100A8 TIMP1 ADAMTS2 SLPI LTBP3 LGALS1 CTSB LMAN1 PLOD3 SERPINB9 PKM S100A10 ADAM19
acute_bcell	5	timen	C5_GO_BP	GOBP_TOLL_LIKE_RECEPTOR_SIGNALING_PATHWAY	4.00479e-05	0.00228699	0.557332	-0.59578	-1.77582	51	IRF7 OAS1 IFI35 SCIMP BIRC3 LGALS9 NMI BTK UNC93B1 FCRL3 CD40 TLR10 PIK3AP1 MYD88 CYBA TNIP1 HSPD1 TNIP2 HMGB1 CTSS RTN4 IRF3 PTPN22
acute_bcell	1	acuity_maxn	HZ_COVID19	SARS perturbation; 286 Up Genes from GEN3VA; Human airway epithelium (HAE) cells; Accession: GSE47961 ; Platform: GPL6480; Entry 3	4.00872e-05	0.00149926	0.557332	0.519039	1.85259	78	FOS KLF6 ISG20 FOSB DUSP1 CD83 IL6 GYPC CD55 XAF1 PMAIP1 NLRC5 IFITM2 IFI44L BST2 JUN JUNB IFITM1 HSH2D RGS1 ISG15 DUSP2 CARD11 TAP1 CSRNP1
acute_bcell	1	covid	C7_VAX	ERWIN_COHEN_BLOOD_TC_83_AGE_23_48YO_VACCINATED_VS_CONTROL_2DY_UP	4.01302e-05	0.00046551	0.557332	0.535281	1.66839	55	XAF1 IFI44L IFITM1 IFITM2 IFI6 LY6E ISG15 MX1 PLSCR1 EIF2AK2 LAP3 OAS1 TRIM22 PML LGALS9 PARP14 IFI44 SP140 STAT2 HERC5 PARP9 IFI35 MT2A SAMD9 NUB1 IFI27 MX2 ZBP1 IFIT5
acute_myeloid	2	timen	C7_VAX	NAKAYA_B_CELL_FLUMIST_AGE_18_50YO_7DY_DN	4.01302e-05	0.000184234	0.557332	-0.291832	-1.51262	330	CYP1B1 OAS3 CLU SPTLC2 DDX58 CDK2AP2 CES1 PTPN12 KPNB1 CAPRIN1 APAF1 FYN SNRNP35 FBXO9 GBP1 CNIH4 IL6ST IGFBP7 HIPK2 SLC12A7 SKAP2 GAS7 PLXNC1 TM2D1 PHF3 NUP210 HPS1 ANXA4 C5orf15 PHACTR2 EIF4G1 CSNK1D PSTPIP1 HK2 ZNF148 PSME3 EIF4EBP2 SEC23B ANAPC5 IFNGR1 TFAM NIPBL AK2 MBD4 PSMB2 RBPJ PTEN IL27RA MDM2 SNX1 LTN1 GTPBP1 BAZ1A ICE1 FOSL2 BLVRA TACC1 CCDC47 API5 UBE2D1 TSG101 KPNA1 PRDX1 ELF2 LILRA2 SWAP70 PES1 HDGF CSGALNACT2 AKAP13 AZIN1 C20orf27 TFE3 RERE ATP2B4 TNFSF13 GNS BCL2L13 YLPM1 QKI BST2 USP1 HMGXB4 EIF4A3 ATP6V0D1 VPS26C ATXN2L TOR3A AHCYL1 GLB1 TLE4 IL10RB ECE1 RPE KYNU FEZ2 LILRA1 FGR FHOD1 ATP5PO KMT2A ATAD2B CD300A SUPT6H MLX GART LUC7L LGALS8 HLA-DRB5 CD86 PRPF38B ZFAND6 NFE2L1 SON SCAF11 CALM1 TNFAIP3 RNPEPL1 ARIH1 TBL1XR1 HSPA9 GTF2I CBLL1 PSMG2 NCOA2 TFRC GLYR1 TMEM11 PML PIGC LYL1 MED1 NSUN6 QSOX1 GK STAMBP SLC35A1 COQ9 KIF2A RAB1A ATG13 APIP WDR41 PRRC1 VAMP3 PI4KA RDX MAPKAP1 ERCC1 UTP18 RABGGTB PIK3CB YWHAH KAT6A RNASEH1 RNF115 GPD2 KAT6B CLMN STX17 KPNA6 CTBP2 EBAG9 CBX6 MRPS15 UTP14A B4GALT1 LMNA OAZ2 POLR2E DNAJB6 ELF4 ZFYVE26 ROGDI RIN2 C1QBP TNPO1 IFI30 CTNNA1 GPAA1 TLR7 ALOX5 CNOT4 SSRP1 CELF1 DYRK1A CLTA PEBP1 LPCAT3 RBM5 HADHA TOR1AIP1 MNT WIPI2 ARL1 GOSR2 SPAG9 ACOX1 IDH3B SERINC5 EIF4E2 TGFBI CREM
acute_cd8	12	sex_n	C5_GO_CC	GOCC_CLATHRIN_COATED_ENDOCYTIC_VESICLE	4.01305e-05	0.00543768	0.557332	-0.728705	-2.05897	20	VAMP2 HLA-DRB1 CD3G HLA-DRA IL7R VAMP8 CD74 CD3D AREG HLA-DRB5 HLA-DQA2 HLA-DPA1
acute_myeloid	15	timen	C5_GO_BP	GOBP_IMMUNE_EFFECTOR_PROCESS	4.01305e-05	0.00182845	0.557332	-0.453268	-1.88095	108	HLA-DPA1 CLEC4E PTPRC B2M SNAP23 IFI35 MYD88 FCGR3A IRF7 HLA-F HCK BST2 CYBC1 CD36 NKG7 NCF1 NFKBIZ HLA-DRB5 TMBIM6 TNFRSF14 PTK2B SELENOK CFD FCGR1A PLEC FGR HLA-DRB1 HSPD1 FGL2 TNFRSF1B LAT2 SLC11A1 LYN STXBP2 WAS HLA-DRA HLA-DPB1 STAT6 PAK1 PRAM1 RPS19 FCER1G LGALS9 PRDX1
acute_cd8	7	covid	C5_HPO	HP_SHORT_THUMB	4.01668e-05	0.00243076	0.557332	-0.449515	-1.99732	54	RPS10 CTBP1 RPS19 RPL27 RPL5 RPS7 RPL18 VPS35L ATP6V1B2 RPL26 RPS15A DHCR7 RPS20 RPS28 RPL11 RPL35A RPS27 HDAC8 RPL15 RPL35 RPL31 SVBP FLNA APC RPS26 RPS17 PIK3CD
acute_bcell	9	covid	C3_TFT_GTRD	MAFG_TARGET_GENES	4.02105e-05	0.00258688	0.557332	0.378559	1.48148	336	IFI44L RNF213 WASHC4 ARID1B UTRN SQSTM1 ATF7IP SRRM1 MKLN1 EPSTI1 YY1AP1 SNX2 XIST RERE RNF10 NCOR1 VCP TCF4 PPP1R15A GLG1 PLEKHG1 STAT1 RSRC2 SMG1 LYN GABPB1-AS1 PDIA6 ZNF24 MYADM CFLAR IQGAP1 TTC17 GCC2 CAND1 PSMD4 MBD5 CHD4 TWF1 ZEB2 ARHGAP25 SHARPIN ITPR1 RAB30 TNRC6B OPA1 PPP2R5C MAD1L1 CCDC12 CHD2 RCOR3 KDM2A BAZ2A SPTAN1 ACIN1 TTC3 PCDH9 TNFAIP3 RBM17 SELENOK CNTRL PCIF1 USP3 SYNRG ARL5A RSRC1 SRPK2 EPS15L1 ITFG1 RBBP4 RNASEH2B G3BP1 CWC25 IFI16 NSD3 HIF1A PSMA3 BACH2 SPPL2A AKNA PIK3R1 ZMYND8 SCAND1 UPF3A PTP4A2 FOS SENP7 PSMA6 ZNFX1 CYTH1 SEC14L1 SRSF2 IFRD1 PIP4P1 RTN4 COX16 LBR PHC3 EPM2AIP1 SETD5 RASAL3 C1orf43 ZBTB20 THUMPD3-AS1 HM13 TGOLN2 ELMO1 USP14 APBB1IP MUC20-OT1 TACC1 ARIH2 USP10 GTF2F1 BPTF PTGES3 SREBF2 LRRK2 CDK11A PPHLN1 USP48 PHKB USP47 ADAM28 RABGGTB SEC61B CEPT1 KPNB1 ANKRD17 BAG1 LENG8 PSAP EWSR1 PSMB6 SRSF11 SECISBP2 BTN3A2 COTL1
acute_cd4	14	timen	proteinatlas_blood_expression_cluster	Cluster 9: Neutrophils - Innate immune response	4.0264e-05	0.000684489	0.557332	-0.590245	-1.96487	57	EIF2AK2 SHISA5 PARP9 IFI16 DTX3L NMI IVNS1ABP RAF1 SELL STAT3 YIPF3 UBE2D1 FLOT1 HLA-B APMAP SOCS3 PXN LBR RNF149 KIAA0040 RAP1A PCMTD1 IFNAR1
acute_cd8	8	covid	C5_HPO	HP_SHORT_THUMB	4.02695e-05	0.00540247	0.557332	-0.413132	-2.03876	54	RPL26 RPL18 RPS19 RPL15 RPL35A RPL5 RPL27 RPS27 RPS7 RPS15A RPS28 RPS24 SVBP RPL31 SMC3 NELFA ZNF699 RPL11
acute_bcell	7	covid	C5_GO_CC	GOCC_INNER_MITOCHONDRIAL_MEMBRANE_PROTEIN_COMPLEX	4.02806e-05	0.00183536	0.557332	-0.417489	-1.83733	110	MT-CO1 MT-ND4 MT-CYB MT-CO3 MT-ATP6 MT-CO2 COX7A2L MT-ND5 MT-ND3 NDUFA2 MT-ND6 ATP5F1A TIMM22 SLC25A6 MT-ATP8 TIMM10 MT-ND1 UQCRC1 MT-ND2 NDUFS3 MT-ND4L UQCRH ATP5MG NDUFB5 NDUFB1 CHCHD10 SMDT1 NDUFA8 ATP5F1B NDUFA10 ATP5ME NDUFS2 PHB2 ATP5MC1 CHCHD3 NDUFS4 NDUFC1 DNAJC15 COX5B COX4I1 NDUFA1 MTX1
acute_cd4	12	age_n	C3_MIR_MIRDB	MIR12136	4.02828e-05	0.0224757	0.557332	0.276915	1.54468	340	GSPT1 SESN3 ZFP36L2 UBR5 AP3B1 PDE4B FKBP5 WDR26 SETD2 RBM39 PCF11 KIF5B SRSF10 TENT2 KLF6 ARMCX3 RC3H1 VCAN SLC4A7 DENND1B SCAF4 PAK2 FAM172A KMT2E ATXN2L SH3GLB1 IVNS1ABP PTPRE EFR3A RPS6KA5 APPL1 CREBRF PHTF2 CDC5L AREG PRKAA1 RIC1 RAB5IF UBQLN1 KLHL24 AHR DYNC1LI2 MOB4 ZMYM2 NAA25 RAB14 PTBP3 CDK6 SIN3A SSH2 ICE2 SAR1A TTC3 ANKRD12 ERO1B IL6ST ZC3H6 TWF1 ASB8 TUT4 STAT5B TTC14 CKAP5 ILF3 ZNF326 ZFC3H1 CXCR4 RORA ZNF236 MED13 NCOA3 SP3 CREB1 ANKRD10 ZCCHC8 CHD1 TNRC6C LMBR1 DUT RBPJ STAT3 UBE4A ASH1L FBXO33 GNAQ ZDHHC3 ETNK1 PYROXD1 HIPK1 RSBN1 HERC4 ADCY7 CRLF3 ADD3 ZBTB20 KLF9 HOOK3 SNW1 TAOK1 IRF1 MZT1 ST8SIA4 ECPAS IRF2BP2 PHC3 ARPP19 TNPO1 STX16 SLAIN2 RUNX1 TRIP11 SEC31A KPNA4 TPGS2 SNX9 RAB5B RELL1 YTHDC2 UBR2 AHCTF1 PCNX1
acute_cd4	2	covid	C5_HPO	HP_ABNORMAL_SPEECH_PROSODY	4.02977e-05	0.00245336	0.557332	-0.607465	-2.65849	14	MT-ND4 MT-ATP6 MT-ND5 MT-ND3 MT-ND2 MT-ND6 MT-ND1
acute_myeloid	8	acuity_maxn	C5_GO_MF	GOMF_PEPTIDE_ANTIGEN_BINDING	4.03008e-05	0.00929605	0.557332	-0.67385	-2.00005	20	HLA-DQA1 HLA-DQB1 HLA-DPB1 HLA-DPA1 HLA-DRB1 HLA-F HLA-DRA TAP2
acute_cd4	all	age_n	C2_CP_KEGG	KEGG_GRAFT_VERSUS_HOST_DISEASE	4.0303e-05	0.00566166	0.557332	0.641866	2.18275	32	HLA-DPA1 HLA-DQB1 FASLG HLA-DQA1 GZMB HLA-DRB1 PRF1 IFNG HLA-DPB1 KIR2DL3 KLRD1 TNF KIR3DL1 FAS
acute_bcell	7	covid	C7_VAX	SCHERER_PBMC_YF_VAX_OR_APSV_WETVAX_AGE_18_40YO_JOINT_TO_VACCINIA_AND_YELLOW_FEVER_DN	4.03351e-05	0.000154454	0.557332	-0.742809	-2.22817	17	LDHB ICAM3 EEF1B2 RPS10 RPS3A RPL13 RPL10A C12orf57 RPL23A RPL9 ARL4C RPS21 RPS15A
acute_bcell	7	covid	C5_HPO	HP_ABNORMAL_RETINAL_ARTERY_MORPHOLOGY	4.0362e-05	0.00104886	0.557332	-0.655926	-2.16197	27	MT-ND4 MT-CYB MT-CO3 MT-ATP6 MT-ND5 MT-ND6 MT-ND1 MT-ND2 MT-ND4L ASAH1
acute_bcell	7	covid	C5_HPO	HP_NONIMMUNE_HYDROPS_FETALIS	4.0362e-05	0.00104886	0.557332	-0.655868	-2.16178	27	RPL27 RPS10 RPL26 RPS19 RPL31 RPS7 RPL5 RPL11 RPL18 RPS29 RPL35 RPS26 RPL35A RPS15A RPS17 RPS28 LBR RPS20
acute_cd4	13	timen	C5_GO_CC	GOCC_EUKARYOTIC_TRANSLATION_INITIATION_FACTOR_3_COMPLEX	4.0372e-05	0.00112731	0.557332	0.818278	1.98698	12	EIF3L EIF3K EIF3E EIF3H EIF3F EIF3D EIF3I EIF3M
acute_cd8	11	timen	C5_GO_BP	GOBP_POSITIVE_REGULATION_OF_TUMOR_NECROSIS_FACTOR_SUPERFAMILY_CYTOKINE_PRODUCTION	4.04253e-05	0.00294483	0.557332	-0.629611	-1.89195	40	OAS1 OAS2 CD2 OAS3 DDX58 LGALS9 HAVCR2 JAK2 PYCARD MYD88 SPON2 HMGB1 STAT3 ADAM8 HDAC2 PLCG2 CYBA ZBTB20 SPN
acute_cd8	6	acuity_maxn	BTM_MODULES	mitotic cell cycle in stimulated CD4 T cells (M4.9)	4.04629e-05	0.00054441	0.557332	-0.718995	-2.07465	15	CENPF PLK4 KIF14 CENPE RRM1 TRIP13 NCAPH MASTL GMNN CDC6 DONSON
acute_cd8	6	timen	C5_GO_MF	GOMF_PEPTIDE_ANTIGEN_BINDING	4.05237e-05	0.00193973	0.557332	0.635867	2.08915	32	TRBV7-9 TRAV12-2 TRAV23DV6 HLA-DRA TRBV28 TRBV12-3 TRAV8-4 HLA-DQB1 HLA-DRB1 TRAV29DV5 TRAV12-3 HLA-DQA1 TRAV12-1 TRAV19
acute_cd8	4	timen	C5_GO_CC	GOCC_CYTOSOLIC_SMALL_RIBOSOMAL_SUBUNIT	4.05883e-05	0.00522574	0.557332	0.558317	2.1327	39	RPS10 RPS19 RPS3A RPS27A RPS14 RPS4X RPS2 RPS6 RPS18 RPS3 RPS9 RPS5 RPS16 RPS8 RPS23 RPSA RPS11 RPS15A RPS26 RPS27 RPS7 RPS12 RPS17 EIF2A RPS21 RPS28 UBA52 RPS13 RPS29 RPS25
acute_bcell	4	covid	C5_HPO	HP_PROGRESSIVE_HEARING_IMPAIRMENT	4.06127e-05	0.00163331	0.557332	-0.739215	-2.26742	17	MT-CYB ACTG1 MT-CO3 MT-ND5 SERPINB6 MT-CO1 MT-ND6
acute_myeloid	9	covid	C5_GO_BP	GOBP_TELOMERASE_RNA_LOCALIZATION	4.06313e-05	0.00507191	0.557332	-0.633618	-2.03907	19	CCT6A CCT2 CCT4 CCT3 CCT7 CCT5 TCP1 CCT8 NHP2 DKC1 DCP2
acute_cd4	4	age_n	C5_HPO	HP_PLATYSPONDYLY	4.06318e-05	0.0915435	0.557332	0.548484	2.02324	36	MIA3 ACP5 IDH2 FLNA PMM2 GUSB TCIRG1 MAN2B1 NEK1 PLOD3 TRIP11 B3GAT3 LBR NANS RPL13 TRAPPC2 MRPS28 COG4 NEPRO DDRGK1
acute_cd8	10	covid	C5_GO_BP	GOBP_POSITIVE_REGULATION_OF_TYPE_I_INTERFERON_PRODUCTION	4.06387e-05	0.00374822	0.557332	0.681932	1.88168	25	ISG15 IRF7 OAS1 OAS3 OAS2 STAT1 HMGB2 HSPD1 G3BP1 DHX36 FLOT1 RIPK2
acute_cd4	12	covid	C3_MIR_MIRDB	MIR3973	4.06584e-05	0.00252857	0.557332	0.472416	1.82488	102	EPSTI1 KMT2C RNF149 PIKFYVE INO80D GCC2 HNRNPM RICTOR ZNF451 ZCCHC2 VAMP4 ATF7IP RASA2 RORA CPSF6 ADK ATRX ACTR6 SLC4A7 NAA16 PLAC8 THRAP3 TNFAIP8 SON WWP1 GNAI3 CFAP97 NUP50 DDX46 MINDY2 SENP7 LCOR RAB8B AAK1 ASXL2 CSGALNACT2 CREBRF VPS26A NUS1 ZNF770 PRKAA1 VPS29 SELENOT MED13L MTMR6 AKIRIN1 PDCD5 SPTY2D1 IFRD1 ZFP36L2 FAM120A PTPRE
acute_bcell	11	timen	C5_GO_BP	GOBP_CARDIAC_MUSCLE_CONTRACTION	4.06634e-05	0.00569073	0.557332	0.68261	1.9731	23	RGS2 CALM3 MAP2K3 PDE4D GSN PDE4B TMEM38B CAMK2D GRK2 CXCR4 FLNA RANGRF
acute_bcell	10	timen	HZ_COVID19	MERS-CoV Top 200 Predicted Genes from Geneshot AutoRIF via ARCHS4 Co-Expression Gene Similarity	4.06914e-05	0.000533833	0.557332	-0.43159	-1.6469	107	IFIT3 IRF7 PPP1R18 EPSTI1 OAS1 OAS3 LGALS9 MX2 CD53 CASP1 DDX60L IFI35 CYBB TNFSF10 TAP1 DDX58 TYMP SPI1 TNIP1 MNDA NAGK LITAF OAS2 IFI44 STAT1 SAMD9L PSAP RSAD2 CASP4 NADK TNFRSF14 LRP10 ARRB2 STAT6 HCK CMPK2 CYBA PARP14 OASL STK10 EHD1 UNC93B1 LAP3 FGR MAN2B1 ARHGAP27 TRIM21 HLA-E PARP9 CYTH4 MYD88 RPS6KA1
acute_bcell	12	covid	C5_GO_CC	GOCC_MITOCHONDRIAL_PROTEIN_CONTAINING_COMPLEX	4.06914e-05	0.0080976	0.557332	0.424636	1.43503	231	MT-ND1 PHB MT-ND3 NDUFA2 MT-ND6 MT-ATP6 NDUFS7 MT-ND4 MT-ND4L MRPL37 MRPS7 CYC1 NDUFA12 ROMO1 MT-ND2 MRPL44 FOXRED1 NDUFA10 MT-CYB MRPS34 TIMM8B TIMM17B MRPS18B MRPL41 NDUFS6 MT-CO3 MT-CO2 TOMM20 MRPL22 MRPL24 VDAC1 TOMM5 MRPL57 UQCRHL CHCHD10 NDUFV2 MRPS26 PDHA1 NDUFC1 MT-ND5 MRPL2 ATP5ME NDUFB4 IDH3A MRPL39 MTX2 TIMM17A SUCLG2 MRPS30 MRPL17 NDUFS2 MRPL16 APOO IDH3B UQCRC2 TIMM21 MRPL46 UQCR11 MRPS16 MRPL20 MICU1 MT-CO1 MRPL53 DNAJC19 MRPL47 NDUFV3 MRPS11 NDUFS8 DAP3 PNPT1 UQCRFS1 HSPA9 NDUFB5 UQCRC1 NDUFC2 ATP5MC1 ATP5MF COX6B1 MRPL33 NDUFB10 DNAJC15 NDUFB9 MRPS36 MRPL51 MRPL19 NDUFS4 PPIF MRPS24 MRPL10 IDH3G HSD17B10 IMMP1L NDUFA3 MRPL50 MRPL27 ATP5F1A NDUFA8 MRPL15
acute_bcell	1	covid	C5_GO_BP	GOBP_VIRAL_GENOME_REPLICATION	4.06914e-05	0.010362	0.557332	0.49951	1.58628	82	IFITM1 DEK IFITM2 IFITM3 VCP PPIB SRPK2 VAPA SETDB1 ISG15 MX1 DDX3X PLSCR1 EIF2AK2 OAS1 STAU1 ILF3 FAM111A TRIM38 TMEM41B ATG16L2 RAD23A EIF2AK4 LAMTOR5 IFI27 BCL2 GRK2 SRPK1 IFIT5 TNIP1 PPIE CNOT7 ZC3H12A
acute_cd4	2	covid	C5_GO_BP	GOBP_ENDOPLASMIC_RETICULUM_UNFOLDED_PROTEIN_RESPONSE	4.06914e-05	0.00301982	0.557332	0.536136	1.67835	53	EIF2AK2 DERL2 NCK1 PTPN1 HERPUD1 ATF4 XBP1 DDRGK1 NFE2L2 ERLEC1 PIK3R1 DDIT3 HSPA5 EIF2S1 HERPUD2 MBTPS1 PPP1R15A EP300 TMED2 SELENOS ATF6 TMEM33 BFAR VCP
acute_cd4	7	acuity_maxn	C5_GO_CC	GOCC_PLASMA_MEMBRANE_PROTEIN_COMPLEX	4.06914e-05	0.00508488	0.557332	-0.427843	-1.46383	179	TRBV7-2 ITGA4 TRBV19 TRBV10-3 TRBV27 TRBV20-1 APBB1IP SKAP1 ITGB1 TRBV3-1 TRBV7-9 TRBV29-1 TRBV12-4 TSPAN32 TRBV4-2 TRBV4-1 SLC9A3R1 TRAV29DV5 TRAC TRAF5 TRBV5-6 CD247 TRAV12-2 PTPN6 NCF1 FLOT2 KCNAB2 GNB2 IL27RA TRBV9 TRBV2 TRBV30 TRGV10 TRAV13-2 IKBKB CALM2 HLA-E TRAV38-2DV8 HLA-DPB1 CALM3 CD74 CD3G HLA-DRA TRBV6-5 AKAP9 SHC1 LIME1 GNB1 TRAV21 GNAQ BIRC2 ITGAL CD3D CD3E TRAV3 CLTA PTK2B GNAI2 GNG5 APH1A TRAV27 ADAM8 TRBV5-1 ATP1B3 TRAV4 PICALM TRAF1 GNG2 TRAV17 HLA-DRB1 HLA-DPA1 TGFBR3 ATP1A1
acute_myeloid	15	sex_n	C5_GO_MF	GOMF_RNA_BINDING	4.06914e-05	0.0026323	0.557332	0.382868	1.49538	361	RPS4Y1 YBX1 RPS2 HNRNPDL HNRNPA1 NCL RPL23 RPL10A MTDH EIF3H RPL5 RPS18 RPL31 HSP90B1 CIRBP RPS6 RPS7 EEF2 AHNAK MRPS21 EDF1 RPL10 EEF1A1 ZFP36L1 SNRPB2 LRP1 ZYX EIF6 RACK1 EIF3M RPL7A NSA2 RPL15 SCAF11 RPL23A SRSF2 EIF4A1 SETX RPS3 U2SURP RPLP0 EIF3G RPL12 XRN2 RPL3 CORO1A ZNF207 LTA4H PCBP2 DDX17 BTF3 PRPF40A RPS23 SSBP1 NPM1 CCT6A RPL19 CKAP4 RPS3A RPS8 DDX18 RSL1D1 TRIR EIF1B LGALS3 ZNF385A HNRNPM GDI2 SRSF11 XRCC5 ARF1 SON RPL6 NAP1L1 RPL32 RPS20 EIF3D THOC7 RPL13A SLC25A5 GTF3A MRPL20 MBNL1 PDIA3 KCTD12 RPN1 ZFP36L2 RPL8 MDH2 GRN CAST CANX ANXA2 RTN4 SNU13 RPL13 RPL4 LSM6 MYH9 TWF2 P4HB DYNC1H1 MRPL54 RBM25 SF3B6 RPSA RPS15 RPL18 DDX46 HNRNPA3 EIF4E2 PABPN1 RNPS1 RPL29 UBE2I SRSF5 RPL14 RPL11 VIM EEF1B2 RPL22 EIF2S2 EIF3L ZFP36 EIF5A LGALS1 SLIRP HMGN2 TUFM RPS17 HNRNPUL1 RPS27 SLC16A3 RALY TRA2B MRPL28
acute_myeloid	2	timen	C5_GO_CC	GOCC_AZUROPHIL_GRANULE	4.06914e-05	0.00113484	0.557332	-0.35255	-1.6965	129	GM2A STX7 C3AR1 RNASE2 RETN MPO CTSA NFAM1 PRKCD FABP5 UNC13D PLAC8 STOM HEXA GCA CTSC ACLY PSEN1 CREG1 CCT8 CPNE3 PSMD1 DYNC1H1 RNASE3 VAMP7 DNAJC13 DNAJC3 DDOST SNAP23 NHLRC3 NCSTN HEXB GNS PTGES2 BST2 GUSB LPCAT1 GLB1 ARSA NDUFC2 MANBA CPNE1 ACTR10 C6orf120 VNN1 HEBP2 ARHGAP45 FUCA2 CCT2 SYNGR1 MAPK1 SNAP29 NAPRT STX3 AZU1 CYB5R3 LAMP2 RAB3D TMEM179B ADA2 PRCP PADI2 GDI2 PRDX6 FPR1 CKAP4 VAT1 MGST1 DNAJC5 LAMP1 GAA B4GALT1 SURF4 FAF2 DPP7 GLA RNASET2 GALNS MAGT1 SDCBP MAN2B1 ANXA11 VCP PYGB TOLLIP ANXA2
acute_myeloid	4	age_n	C7_VAX	THAKAR_PBMC_INACTIVATED_INFLUENZA_AGE_21_30YO_RESPONDERS_7DY_UP	4.06914e-05	0.0020152	0.557332	0.381894	1.25779	569	FGFR1OP2 PEBP1 METAP2 SMAP1 C1orf43 PEF1 MYDGF BOLA3 ARL6IP4 ARL5A HAX1 CD52 NIPBL NDUFS4 GPX7 SHOC2 TCEAL8 STAT5A TUBA4A HSPD1 MYCBP2 MRPL14 CALR PSMD8 MRPL24 S1PR4 MLEC SSR1 SELENOS GIMAP7 DMAC1 ZFYVE21 MANF FYTTD1 WDFY1 TRA2B FH CCT3 GPR65 HSP90B1 CCT2 LSM5 RAP1B TDG FRG1 MSL3 NDUFA13 UPF2 PSMC1 VPS41 MRPS18C LSM3 TMEM208 REEP5 MGAT2 RSBN1 TMX1 MBNL1 GNL3 GOLGB1 DCTPP1 SMIM19 TRIR PARVB TMEM141 CMPK1 PCNA UBE3A PHF14 NFE2L1 SRP19 RALA SIVA1 AFTPH EXOC6 OST4 IMPA1 BLCAP CKS2 MRPL15 MIS18BP1 UQCRC2 HSDL2 SLA AP2B1 ITGB1 MRPL36 UQCRHL DNAJA2 NDUFB2 SAMD9 THAP12 CWF19L2 SLC30A9 PRPF40A GMFB GM2A NCOA3 IER3IP1 PUS3 CLPTM1L ATG101 LMO4 COX16 ATP6V1D MEA1 GLUD1 XRN1 ZFR WDR33 MCUR1 COX7B CISH RNGTT CRBN PSMC2 SNRPG PHF5A SLMAP NUDT5 PDIA6 LRR1 TXNDC11 RAB5C HMGCS1 GON7 MRPS23 PLEKHO2 SEC11C TOR3A PDE12 IDH2 PPIH DERL1 RPL23 FKBP2 ERCC6L2 TOMM5 SMC4 TMED9 GORASP2 ARMC1 HAT1 ASF1A VCPIP1 FOXN2 MRPS33 VEZF1 SASH3 DR1 NAPSA DYNLT3 CISD2 COPS5 C12orf29 ARCN1 FXR2 SF3B5 COIL HDAC2 TAGLN2 ST13 CHCHD4 USP7 PPP4R3A SPNS3 SEL1L3 IPO8 USP38 MRPL46 MAN2A1 GNB2 TXNRD1 CEPT1 CANX PREB CMSS1 C2orf74 NDUFA8 DDX50 PPM1B STT3A MSH6 AHCY DNAJB14 ELL2 UQCRB CCT8 FAM98A HDDC2 TXNDC9 HSPH1 CDC42SE2 HSPA8 GANAB TP53RK PIGF TMED3 ALCAM MGAT1 ABRAXAS2 TXNDC17 MRPL48 CANT1 EFR3A RPRD1A TTC19 UBASH3B GZMM IFNAR1 PMVK CHCHD7 AK2 AP1S1 ZCCHC17 MKKS FIS1 AGL LDHB IAH1 CERS6 LSM10 ICMT RRM1 PRMT1 VPS35 CCDC167 CEP350 CDKN2C NDUFAF2 CCDC117 TRIP12 USO1 SERBP1 DNAJC7 UQCC2 HSP90AA1 ITGB3BP WDR7 PSMB5 RPAP3 GGPS1 ATP8B4 SIRT1 UBE2J1 C16orf72 RABGAP1L
acute_myeloid	5	covid	C5_GO_CC	GOCC_PEPTIDASE_COMPLEX	4.06914e-05	0.00111675	0.557332	0.411043	1.79505	92	SPCS3 HSPB1 RAD23A PSMC1 PSMA4 PSMA6 PLAUR PSMD7 THBD PSMC2 CAPNS1 PSMA3 UBQLN1 PSMD11 SPCS1 PSMD13 GPAA1 PSME3 PSMF1 PSMD8 VCP CAPN2 SEC11C PSMC5 TAF10 PSMD3 TADA3 ATXN7L3 PSMB2 PSMB7 PSMD6 PSMC4 SPCS2 PSMA7 TAF12 PSMD1 PSMB3 PSMA1 PSMB5 PSMD9 SPG7 PSMC3 UBE3C ADRM1 ZFAND2A PSMD2 PIGT
acute_cd8	8	timen	HALLMARK	HALLMARK_TNFA_SIGNALING_VIA_NFKB	4.07169e-05	0.000478424	0.557332	0.474585	1.79903	106	DUSP4 NFKBIA BHLHE40 JUN NINJ1 PER1 NR4A2 BTG3 RELB TNFAIP3 CD83 FOS ZC3H12A EIF1 PPP1R15A BCL3 PDE4B IRF1 CD44 BIRC3 TIPARP GADD45A GADD45B MAFF FOSL2 DUSP5 TUBB2A KLF10 MXD1 MAP2K3 CCNL1 REL STAT5A NFKBIE NFKB2 PTGER4 NFKB1 NAMPT SOD2 DUSP1 SLC2A3 RIPK2
acute_cd4	12	covid	C3_MIR_MIRDB	MIR4699_3P	4.07258e-05	0.00252857	0.557332	0.425707	1.73236	151	MYC SRSF1 RAB14 NCOR1 NCOA3 PRPF40A RBM39 C1orf52 ZNF148 PHF3 ARHGAP5 PIKFYVE ZMYM2 CNOT6L INO80D RICTOR HSPA5 STAT5B EDEM3 ARL4A CNOT4 FBXO32 RORA MAP3K1 CPSF6 NCBP1 HBS1L UBE2K TIAL1 PLAC8 KAT7 ARL8B PDLIM5 CUL1 ADD3 DNAJA3 MYBL1 NFKB1 LRRC58 ELF1 MAP3K2 CHMP7 CRY1 SF3B2 ARL6IP1 ARPP19 PHC3 OCIAD1 UBA2 CSNK1G3 DHX15 SPTLC2 POLR2B RSBN1L KMT2A SACM1L ASAH1 WAPL ETNK1 NKTR VEZF1 RBM25 CYB5B SUZ12 TUT7
acute_cd4	6	covid	C2_CP_KEGG	KEGG_ALLOGRAFT_REJECTION	4.07518e-05	0.00168441	0.557332	0.710779	2.35186	16	HLA-DPA1 CD40LG HLA-DPB1 HLA-A HLA-E HLA-DQB1 HLA-C HLA-B
acute_cd4	6	covid	C2_CP_KEGG	KEGG_AUTOIMMUNE_THYROID_DISEASE	4.07518e-05	0.00168441	0.557332	0.710779	2.35186	16	HLA-DPA1 CD40LG HLA-DPB1 HLA-A HLA-E HLA-DQB1 HLA-C HLA-B
acute_myeloid	5	age_n	BTM_MODULES	complement and other receptors in DCs (M40)	4.07679e-05	0.00513675	0.557332	0.796044	1.91884	11	HLA-DQB1 C1QA HLA-DQA1 CD86 SIRPA CD58 LY96 ITGAX C1QB
acute_cd8	4	covid	C5_HPO	HP_HYPERVENTILATION	4.08289e-05	0.00188878	0.557332	-0.613633	-2.50133	18	MT-ND4 MT-ND5 MT-ATP6 MT-ND3 MT-ND6 MT-ND2 CPLANE1
acute_cd8	11	covid	C5_GO_BP	GOBP_REGULATION_OF_RESPONSE_TO_CYTOKINE_STIMULUS	4.08302e-05	0.00305367	0.557332	0.546104	1.94284	71	ISG15 OAS1 IRF7 OAS3 PARP9 ADAR USP18 STAT2 DDX58 PTPN6 PARP14 SPPL2A PYCARD CASP8 STAP1
acute_bcell	10	acuity_maxn	C5_GO_MF	GOMF_NADH_DEHYDROGENASE_ACTIVITY	4.08376e-05	0.00404143	0.557332	0.597221	2.05053	37	NDUFA1 NDUFS5 NDUFA8 NDUFA2 NDUFB2 NDUFB10 NDUFS6 NDUFS7 NDUFA3 NDUFB7 NDUFV2 NDUFA13 NDUFB9 NDUFS3 NDUFB6 NDUFA4 NDUFB1 NDUFB5
acute_bcell	8	covid	C7_VAX	SCHERER_PBMC_APSV_WETVAX_AGE_18_32YO_5_TO_7DY_DN	4.08418e-05	0.000170369	0.557332	-0.508312	-1.81632	90	C12orf57 RPL10A EEF1B2 LDHB RPS16 LTB ITGAE ICAM3 RPS3A ATP5PO RPL37 BIN1 MRPS21 RPS10 RPS29 RPS18 CD1C RPL9 RPS15A CD99 RPL13 RPS21 RPS4Y1 HINT1 CYFIP2 RPL23A IL16 AKR1B1 RPS28
acute_cd8	all	covid	C5_GO_MF	GOMF_CYTOSKELETAL_MOTOR_ACTIVITY	4.08547e-05	0.00161084	0.557332	0.56153	1.70221	67	KIF2C KIFC1 KIF4A KIF23 KIF20A KIF14 KIF11 KIF15 CENPE KIF18B KIF18A MYL6B KIF19 MYO1C KIF24 MYO6 MYO5A KIF22 DNHD1 KIF3B KIF20B KIF27 KIF1C MYO3B SMC3 DNAH6
acute_myeloid	1	age_n	C5_GO_BP	GOBP_LEUKOCYTE_DEGRANULATION	4.08547e-05	0.00772737	0.557332	0.561861	1.65025	56	HMOX1 NKG7 SYK ITGAM SNX6 BCR IL4R RAC2 ADGRE2 STX4 FCGR2B VAMP7 FES NCKAP1L FGR STXBP2 SPI1 SNAP23 LGALS9 CORO1A PTAFR C12orf4 ITGB2 RABGEF1 RAB27A CD84 LAMP1
acute_cd8	11	timen	C5_HPO	HP_ABNORMAL_HEMOGLOBIN	4.08563e-05	0.0038849	0.557332	0.523664	2.19414	31	SBDS RPS10 RPL27 RPL5 RPS26 RPS7 RPL15 RPS15A RPL18 RPS28 RPS19 RPL26 RPL35A RPS17 RPL11 RPS27 RPS24 ADA2 RPL35
acute_myeloid	9	acuity_maxn	C5_GO_CC	GOCC_POLYSOME	4.08654e-05	0.00158118	0.557332	-0.551421	-1.81964	58	UPF2 RPS6 EEF2 RPL31 HDLBP RPS4Y1 BTF3 IMPACT RPL18A RPL10A RPL6 RPL30 RPL36A RPS4X RPS29 DHX9 RPL39 RPL7A EIF3H RPL18 RPL32 RPS21 PSMA1 MSI2 RPS28 RPS23 RPL19 LARP4B ATXN2 RPL36 RPS3 RPL8 FXR2 GCN1 VBP1 RPL38 RPL11 EIF2S1 RPL41 DIS3L2
acute_bcell	11	age_n	C5_HPO	HP_MALIGNANT_GENITOURINARY_TRACT_TUMOR	4.09213e-05	0.0164377	0.557332	0.508253	2.45612	22	RPS26 RPS29 RPL35A RPL31 RPS28 RPL11 RPS27 RPL26 RPS7 TSR2
acute_cd4	2	sex_n	C3_MIR_MIRDB	MIR27A_3P_MIR27B_3P	4.09724e-05	0.0344946	0.557332	-0.423914	-1.47025	294	TXLNG PRKX C1orf52 TNPO1 WSB1 NCALD ATP2B1 CCDC28B ZNF84 RSBN1L KLF3 FAM133B RNF139 SLC25A25 TSPYL1 SPATA13 CCM2 PLEKHA5 BNIP2 B4GALT3 AKIRIN2 ZFAND3 HIVEP3 RAP2A PLXND1 CMKLR1 ZFP36 GXYLT1 NDUFS4 NPTN UBE2N SORL1 PCNX1 RC3H1 NR3C1 MED14 RNF8 GSPT1 LITAF GALNT3 RCAN2 TLK2 LYSMD3 RREB1 TGFBR3 GALNT7 TRAPPC8 DCAF7 PPIF ACTA2 WIPF2 RPS6KA5 MAPK14 VAPB CCNT2 RNF38 ARHGEF7 NXT2 PSMA1 UBR5 PAIP2 BTG1 LPIN1 ABHD6 DCUN1D4 PTGDR USP46 KPNA3 INO80D HYOU1 STX16 BTG2 SUCO ARL4C MAP2K4 NR1D2 UBE2V1 AKIRIN1 MIGA2 PLCL2 SRP19 NR2C2 CCNC HSPH1 GNS GLTP RIPOR2 TNRC18 RASSF3 RNF141 ITGA5 KIAA0319L CLCN3 CDR2 AMD1 MGAT4A DCP1A KIAA1109 ZDHHC17 FAM76B PPP4R2 ASAH1 CCNG1 RGL2 EDRF1 AFF4 SYNJ1 SMAD4 MMD QKI CREBRF HMGCR SSH1 C11orf58 POGLUT1 TAB3 PTCH1 LARP4 FAM126A APPBP2 FBXW7 DDX5 GATC GRAMD1B ZNF800 DCAF12 ING5 HIPK2 TMEM9B RUNX1 PNISR HEG1 COG7 PDPK1 GRB2 KAT2B STK39 GATA3 DYRK1A SMAD5 NRBF2 CDC42EP3 ZMAT3 NCOA5 PDS5B NCOA7 SLC30A7 SCAF11 TRERF1 FBXO34 PSEN1 LPAR6 PRR3 ZBTB20 KPNB1 PRKCB RPS6KB1 ARMC8 CREB1 PSPC1 SPTLC2 ABL2
acute_bcell	8	covid	C5_HPO	HP_THROMBOCYTOSIS	4.09741e-05	0.00589003	0.557332	-0.661374	-1.98661	31	RPL27 RPSA RPS20 CD55 RPS7 RPL26 RPS14 RPL15 RPS10 RPS19 RPS29 HLA-DQA1 RPL18 RPS15A RPS28 RPL5 RPL31 RPL35A
acute_bcell	2	covid	C5_HPO	HP_ABNORMAL_CSF_PROTEIN_LEVEL	4.10004e-05	0.00171874	0.557332	-0.680241	-2.06418	24	MT-CO1 MT-CO3 MT-ND4 MT-ND6 MT-ND5 MT-CO2 MT-ND1 NGLY1 RANBP2 PSAP
acute_cd8	12	timen	C5_GO_CC	GOCC_VESICLE_MEMBRANE	4.10154e-05	0.000793942	0.557332	-0.433377	-1.68187	181	BST2 IRF7 IL7R HSPA8 CYBA HLA-DPB1 HMOX2 STOM IFITM2 CHMP5 CD53 RAP1B TAP1 ADGRE5 ANXA2 ATP6V0E1 CD300A RAC2 IFITM3 CD164 RAB7A TMEM179B TNFRSF1B PDIA3 FCER1G SYNGR2 HLA-A TBC1D10C DYNLL1 TMEM59 STK10 VPS28 VPS29 TYROBP CALR HLA-F CYB561D2 ITGAL STARD3NL LNPEP SNX6 HLA-C AP1M1 SYNRG SCAMP2 CD47 RAB14 VTI1B RAB27A CHMP2A SORL1 ATP6V0B KCNAB2 VPS4B SELL AP2M1 CD46 HLA-DPA1 HLA-E COPZ1 IQGAP2 HLA-B HLA-DQB1 B2M KDELR2 SLA2 PTPRC LAMTOR1 TCIRG1 ATP6V0D1 SH3BP5 RAB8A TMC6 TMED2 BIN1 WAS
acute_cd8	7	covid	C5_HPO	HP_ABSENT_THUMB	4.10538e-05	0.00243076	0.557332	-0.554885	-2.25733	31	RPS10 RPS19 RPL27 RPL5 RPS7 RPL18 RPL26 RPS15A RPS20 RPS28 RPL11 RPL35A RPS27 RPL15 RPL35
acute_cd4	all	age_n	HALLMARK	HALLMARK_ALLOGRAFT_REJECTION	4.10685e-05	0.000670785	0.557332	0.372869	1.74085	157	CDKN2A IL18RAP CD8A ACVR2A CCL4 FASLG HLA-DQA1 SPI1 GZMB PRF1 IFNG SOCS1 IL7 KLRD1 F2R TNF CD8B BCAT1 CCL5 STAB1 IRF4 FGR ICAM1 HDAC9 TGFB1 FAS LYN RIPK2 IFNGR1 NLRP3 TRAF2 GPR65 ITGAL FCGR2B NCF4 GZMA IGSF6
acute_myeloid	7	covid	C5_GO_CC	GOCC_FICOLIN_1_RICH_GRANULE	4.10739e-05	0.000674982	0.557332	-0.466215	-1.59961	162	A1BG CDA LAMTOR1 EEF2 DYNLL1 QPCT EEF1A1 ATP6V0C LTA4H FTH1 NME2 ALDOA HSPA1A OSTF1 MIF CTSH GSTP1 FCER1G PRCP GMFG TMEM179B CSTB CR1 COMMD3 CRISPLD2 COTL1 PPIE SRP14 DYNLT1 ATP6AP2 PGM1 ARPC5 SIRPA RHOA PYGL GYG1 HSP90AB1 CLEC4D UBR4 FPR1 SERPINB6 APEH HMGB1 BIN2 LGALS3 CAT MVP GSN HSPA6 PGAM1 LRG1 ACTR1B PPIA PSMA5 PDAP1 DBNL CD93 CSNK2B CANT1 TIMP2 PSMB1 YPEL5 ILF2 PSMD12 HSPA8 IMPDH2 MAPK1 SERPINA1 ARL8A CTSB PGM2 GPI LAMP1 MNDA PSMC3 ACTR2 FGL2 ACLY CCT8 CTSS RAC1 DYNC1LI1 TBC1D10C CAPN1 VPS35L PSMD6 CD300A
acute_cd4	13	age_n	C5_GO_CC	GOCC_TRANSPORT_VESICLE_MEMBRANE	4.11176e-05	0.00234051	0.557332	-0.542104	-1.89687	59	HLA-DRB5 HLA-DRA HLA-DQA2 CD74 SEC31A PDCD6 SAR1A SYNGR2 LMAN1 USO1 HLA-DQA1 RAB11B HLA-F STX5 SEC22B VAMP2 STX10 STX17 CLTB HLA-DPB1 HLA-DRB1 SYPL1 HLA-A HLA-DQB1 SAR1B
acute_myeloid	6	acuity_maxn	C5_GO_CC	GOCC_ENDOPLASMIC_RETICULUM_LUMEN	4.11451e-05	0.00122664	0.557332	0.476937	1.71156	109	CLU THBS1 CALR TIMP1 SELENOF QSOX1 DNAJC3 KTN1 LGALS1 SHISA5 TSPAN14 MFGE8 APOL1 ERLEC1 F5 IGFBP7 HSPA5 ADAM17 VCPIP1 GAS6 TOR1B CKAP4 TOR2A SIL1 LRPAP1 PDIA3 FLT3
acute_cd8	4	timen	C5_GO_BP	GOBP_RESPONSE_TO_INTERFERON_ALPHA	4.1158e-05	0.00295546	0.557332	-0.788198	-2.10474	17	IFIT3 MX2 BST2 EIF2AK2 IFITM1 ADAR LAMP3 IFIT2 IFNAR2 PYHIN1 IFITM3 IFITM2
acute_cd8	12	covid	C5_GO_BP	GOBP_ATP_SYNTHESIS_COUPLED_ELECTRON_TRANSPORT	4.12099e-05	0.00258198	0.557332	-0.463812	-2.03514	57	MT-CO1 MT-CYB MT-ND4 MT-CO3 MT-ND3 MT-ND4L MT-CO2 MT-ND5 MT-ND1 NDUFA10 NDUFB10 NDUFB2 PARK7 COX7A2L MT-ND2 MT-ND6
acute_bcell	10	timen	C5_GO_BP	GOBP_INNATE_IMMUNE_RESPONSE	4.12527e-05	0.00648956	0.557332	-0.354452	-1.44268	294	IFIT3 IGHV4-39 IGKC IGHV3-23 IGHV3-30 PTPN6 G3BP1 IGHV4-34 IRF7 IFIT2 IGHA1 OAS1 BANF1 IRF8 MYC IGHV3-74 XRCC5 IGHM OAS3 LGALS9 AIM2 MX2 CASP1 BST2 JCHAIN IFI35 IGHG2 CYBB ACTG1 IFIT1 PHB BIRC3 IGHV1-3 PQBP1 NMI IFI27 DDX58 STMP1 ACTR3 CD55 PTPN2 PTK2B MIF CD180 SPI1 NLRC5 IFITM2 IGHV5-51 ZC3HAV1 BTK LY86 MNDA OAS2 SP100 IGHV3-7 APOBEC3G STAT1 HERC5 PLCG2 USP15 RSAD2 CYBC1 SYNCRIP CASP4 TUBB KYNU JAK1 IGHV3-33 TNFRSF14 TRIM22 ARRB2 HSP90AA1 HCK OPTN CYBA AKIRIN2 PARP14 BLK PPP6C IGHV1-18 SERINC3 IGHV4-59 OASL APOBEC3C RNASE6 SRPK2 TRIM38 NCR3 CDC37 IFI16 FCGR2B WAS GSN ISG15 LSM14A CD46 UNC93B1 IRF3 CALCOCO2 FGR PTPN1 IGHV4-31 IGLC2 ACTR2 TRIM21 SFPQ ARHGEF2 TRIM5 PAK2 HLA-E SIRT2 PARP9 USP18
acute_bcell	10	timen	C5_GO_BP	GOBP_LYMPHOCYTE_ACTIVATION	4.12527e-05	0.00648956	0.557332	-0.346777	-1.41498	304	IGHV4-39 IGKC IGHV3-23 LAT2 IGHV3-30 PTPN6 IGHV4-34 ITGA4 RIPOR2 CCND3 IGHA1 IRF8 IGHV3-74 CCR7 IGHM CSK IGBP1 LGALS9 BST2 HSPD1 FLOT2 LGALS1 IGHG2 SLC25A5 PHB IGHV1-3 BLNK ITGB1 CD22 POU2AF1 TBC1D10C CD44 CD55 PTPN2 PTK2B MIF CD180 SPI1 SOD1 APBB1IP ZFP36L1 IL27RA SKAP2 MFNG CLECL1 IGHV5-51 BTK MNDA PTPRC TNIP2 IGHV3-7 LCP1 PLCG2 CD79B DOCK10 RSAD2 SIT1 FCRL1 FKBP1A HLA-DQA2 STOML2 DOCK8 IGHV3-33 FBXO7 TNFRSF14 FCRL3 SWAP70 CD86 PRKCB HLA-DMB CD1C INPP5D DHPS ZFP36L2 STAT6 KDELR1 HSPH1 CD19 ATM STAT3 MSN CTNNB1 BLK MAD2L2 IGHV1-18 KAT2A WDFY4 IGHV4-59 IKZF1 NCR3 FCGR2B MZB1 IMPDH2 WAS GSN RAC2 CD46 CARD11 PRELID1 FGR IGHV4-31 CD48 TNFRSF1B IGLC2
acute_bcell	6	timen	C5_GO_CC	GOCC_VESICLE_LUMEN	4.12527e-05	0.0036818	0.557332	-0.479616	-1.52038	128	HSPA8 PTPN6 S100A11 S100A8 OSTF1 PA2G4 XRCC5 PLAC8 PSMD13 GM2A PYCARD VCP ARPC5 LGALS3BP JUP TRAPPC1 CAP1 RNASET2 PSMA5 ARHGAP9 FAM3C XRCC6 GSDMD CAT PSMB1 ANXA2 PGAM1 TUBB PKM B2M KPNB1 HSP90AB1 ERP44 SRGN ALOX5 HSP90AA1 PPIE PSMD2 PSMC2 PSMD1 GDI2 HMGB1 VTI1B DERA ACAA1 GRN SERPINB1 ARMC8 SPTAN1 PFKL CNN2 DBNL PNP GMFG GCA ACTN4 CSTB PSMD3 MVP PSMC3 MIF PSMB7 TEX264 TMSB4X LYZ S100A12 CCT8 FGR MAGED2 IMPDH2 ADA2 GUSB ALDOA TOLLIP
acute_cd4	all	covid	C5_GO_CC	GOCC_VACUOLE	4.12527e-05	0.00174848	0.557332	0.353909	1.28246	611	LAMP3 HLA-DQA2 CHMP5 DTX3L GZMB NSG1 PRF1 IFITM3 GZMH IFITM1 TICAM1 LPCAT1 CTBS VCAN SNAP29 BST2 CTSS LDLR HLA-DRB5 SLC29A3 GALNS ANK3 TRIM21 PSEN1 GNLY NKG7 ANKFY1 PLAC8 RDH14 ATG14 PIP4K2C FUCA2 RHEB GNS LNPEP CST7 ATP6V1H SCARB2 SPG11 VTI1B SPHK2 HTT HLA-DPA1 SYT11 TOM1 CALR ANKRD27 C3AR1 HLA-DQB1 PIP4K2A NEU1 CLEC16A NCSTN MAGT1 CD164 MYO6 IDS IFNAR1 SPAG9 ATP6V1D USP4 CLN3 HLA-DQA1 VPS18 ARSA CAPN2 NAPG DNAJC3 MNDA CTSL IFI30 WDR45B AP2B1 HLA-DPB1 GYG1 HGS PIP4K2B FASLG STX3 MCOLN2 ATG16L2 ITM2C MTMR2 PLA2G15 PIP4P2 CDIP1 TMEM199 LYZ CLTA FUCA1 ANXA2 GLB1 ECE1 CMTM6 PSMD1 RB1CC1 SLC48A1 ADRB2 FPR1 STOM CHMP6 WIPI1 CTSC SURF4 RNASET2 VPS4A AMBRA1 AP3B1 ATP11B PLEKHM1 TMEM138 GDAP2 TMEM208 LIPA SNX2 SLC3A2 AGA ATP6V0E1 HEXB NRBF2 RRAGA STARD3NL ATG5 CHMP2A LRP1 MYO5A TMEM9 OPTN AP1M1 UBQLN1 TEX264 ACLY DSN1 CHMP4B GRN TLR3 SYNGR1 ATP6V0D1 VPS41 ATP6V1E1 CYB561 TMEM179B FAF2 PIK3R4 RNF13 BECN1 RAB29 SLC17A5 PRKCD IST1 RAB12 C6orf120 RAB9A KLHL22 GGA3 IL4I1 WDR41 GIMAP5 SQSTM1 RPN2 SIDT1 AP1S1 RUBCN ACP2 TUBB4B ARSG VAT1 TMEM59 SPPL2A RNASE2 RAB14 HPSE VTI1A VPS39 CYB5R3 VAMP8 HLA-DMB LGMN MCOLN1 SDCBP TBC1D25 GABARAPL1 ABHD6 AP2A2 NPRL3 DPP4 CTSH CHID1 PTGES2 ATP6V0C ABCD1 VAMP4 UNC13D NBR1 STX7 PLEKHF1 LAMP2 AUP1 UVRAG CTSB ULK1 IFITM2 RETN SLC3A1 LAPTM4A NPRL2 SMPD1 CHMP1A SOD1 KLC2 DNAJC13 GNB4 IMPDH1 GNAQ GLA ARL8B KIF5B TMEM79 NAGA CXCR4 CTSO SH3GLB1 TMBIM1 GNAI3 VPS26A VAMP1 VAMP7 LMBRD1 RAB7A FYCO1 SBF2 STXBP2 ATP6V1C1 ATP11C PI4K2A FLOT1 LYN ATG9A BCL10 CHMP7 ARSD BORCS5 ATP6V1A LAMP1 PLBD1 MFSD1 GNB1
acute_cd8	3	covid	proteinatlas_blood_expression_cluster	Cluster 27: Non-specific - Gene expression	4.12527e-05	0.00210389	0.557332	0.32863	1.25996	599	OAS2 TMX2 WDR36 NAA25 MTREX DCP1A UTP11 MGA PTRH2 IBTK GART TIMM50 COPS2 ZC3H14 XPO1 DOCK10 SMARCA5 ZHX1 RIF1 AAR2 DCAF1 EXT2 POLR2D WDR48 YARS2 SMC1A GPATCH4 HPS3 EIF4G1 ALG11 NOLC1 DYM TCTN3 ZNF331 TIMM23B KPNA6 CRY2 POLDIP3 PDE12 LATS1 MLH1 NNT DHX9 AKAP8 SLC16A7 MCM7 LNPEP SLC25A36 LARP4 FAM3A TFB2M LSG1 DNAJC11 ANKRD13C ABCF3 FAF2 DCAF10 GPR89A GBP3 SMARCAL1 ABCE1 SUGP1 GAR1 SNUPN SMG9 ACSL5 WBP11 TNPO1 SMIM15 PSMD1 ZFR NUP133 LRRC40 LRRC41 RABGGTB PAN2 NXT2 HCFC2 NOL10 XPO4 C11orf49 CMTR1 GHDC TRAP1 GNPNAT1 PARN DHX36 ETF1 ZNF326 FASTKD2 MBNL3 CDK5RAP1 APOOL SEC31A GTF2H3 GSPT1 DDX47 GYS1 PDHX CAPRIN1 TRUB1 ZNF146 CMAS TRMU RSU1 DRG2 VPS11 BCL7B AAMP MECR CNDP2 FGGY MAGT1 GPATCH8 TAF3 RNF8 PET117 HSPH1 DROSHA GRWD1 DCAF8 CDKAL1 CUL2 ZWILCH ATG16L1 ALKBH3 NPRL3 CWF19L1 PIAS3 UTP4 PDCD6IP TXLNA TMX1 HSPA9 UBAP2L PCCA EML2 DCTN5 SRFBP1 HSP90AB1 RBM10 TMEM150A SLC38A7 ATG4B ZDHHC6 RBM19 XPNPEP1 CD99L2 BMPR2 NDUFV1 PCED1A SLC5A6 CCDC43 LONP2 CUL4A PHACTR4 NUDT9 SIN3A NF2 THOC2 OLA1 BMS1 KIAA1586 PCGF5 SPRYD7 TBL3 APIP MED9 EDC4 SWSAP1 TAF6 L3MBTL2 DDX28 PFDN1 MIEF1 R3HCC1 PTCD3 WDR89 MOCS3 FARSA ACBD6 STIP1 DAZAP1 LTV1 HUWE1 ISOC2 NBAS HSF1 ZFAND4 CSTF1 CPSF2 TMEM80 LARP1 IMMT RNF126 EPS15 DDB1 TTC27 FAM162A TENT2 UBAP2 MYBBP1A RPAP1 POLR2M RNF4 HDAC2 SERBP1 NARS2 ELP2 RAD51D ZNF613 FTO SMARCA4 RMND1 BOLA2-SMG1P6 PAK1IP1 ZMYM4 TAMM41 ACO2 CALU PUM1 TMX3 SEC23IP YTHDF2 TYW1 BNIP1 SDAD1 CCDC137 CKAP5 NME7 PPAT SLC38A9 KAT14 WDFY1 VPS50 CSTF2 VMA21 GBP4 MAPKAPK5 SYNCRIP PPP1R16A PRIM2 LIG3 ALDH1B1 TSR1 SLC30A9 ATXN2 RABL3 CHD3 GEMIN8 COG7 ELP3 ZNF689 INPP4A IPO7 CPSF3 SIRT3 LEO1 MFAP1 RECK COPS7B ZNF322 TRAM2 TMCO4 WASHC5 ZW10 USO1 MTPAP KIAA1191 TCERG1 GALE SCFD2 ZNF266 TMEM106B PITRM1 ZSCAN32 SUV39H1 NUP107 UNC45A NOC2L UBE2G2 FBXO21 ARMC6 HNRNPR INVS NOL4L PRPF31 GNL2 TTC31 RPP40 RAD23A CLNS1A NAA30 TRPM7 STOML1 ZNF268 SECISBP2L OMA1 PPME1 MUS81 XAB2 ZNF783 ERCC5 INTS9 MTMR6 SIRT5 TTC13 DIS3L WDR3 WASL SLC7A1 PDHB FARSB PLRG1 RFC3 STK25
acute_myeloid	11	acuity_maxn	proteinatlas_blood_expression_cluster	Cluster 27: Non-specific - Gene expression	4.12527e-05	0.000701296	0.557332	-0.351906	-1.30804	566	TSPAN32 NOLC1 ATP1B1 KYAT3 GBP3 NHLRC3 MCCC2 PPP5C ZNF266 ITFG2 ZNF146 TAF1 IFT52 VMAC NUP62 RRS1 FAM117B PPP1R16A WASL ALKBH3 ZHX1 NUP133 MAPKAPK5 COG2 GRWD1 WDR46 TMEM104 SLC25A36 CLOCK C11orf49 HDHD2 TCF12 DHX36 DDB1 INPP4A R3HCC1 FASTKD2 RBFA NUP107 GHDC TADA2A ARMC6 MGA TOB2 UTP4 CNOT6 MYBBP1A MRRF SEC23IP SPATA20 CHCHD3 WDR48 NAT10 DCAF8 KATNA1 RPE ACBD6 NPRL3 EXT2 TRMU MUS81 RMND1 PDHX RPS6KB2 NSUN6 COPS7B TTC5 C8orf82 EMC1 DCTN5 LTV1 ZW10 RFTN1 TAMM41 BCOR SLC35B3 CDKAL1 RPP40 ZMYM3 DCP1A L3MBTL2 GBP4 BMS1 THOC2 GLOD4 NVL ABCC4 PLRG1 ZFHX3 TMEM80 ZNF322 HPS3 PIGO PDHB NAA25 CCDC43 ZNF574 LSG1 CHCHD4 DOCK10 TRAP1 MLST8 PWWP2B PCED1A MSH3 GEMIN6 CRY2 MIEF1 ZNF3 MAN1B1 CSTF1 DCAF1 DDX42 INTS9 ESF1 ERCC5 RBM19 DPH5 XPO5 CMAS PHACTR4 PRMT6 ZNF268 POM121 SIN3A POLR3F TMX2 CPSF3 BMPR2 CCDC137 NELFCD CHRNB1 MAP7D3 ZC3H14 STK25 FARSB TRPV2 TAF1B VPS36 TCTN3 RABL2B SDAD1 RNF126 HMG20A COG7 GAR1 PARN NOL6 PTRH2 HIBADH SCFD2 GTF2H3 DROSHA SLC7A1 CPSF1 RPUSD4 RFC3 CLCC1 EXOSC10 SART3 VPS50 KIAA1586 POGK SLC30A9 ZC3H7A TAB1 EXOC2 ARAP2 CRELD1 NOL4L NOC2L PPAT THAP8 USP34 CNOT9 SUCLA2 ATG16L1 SCAF8 SLC38A9 SEC63 GART PRDM4 FGGY CLNS1A FAF2 C8orf33 SKIV2L ABCE1 TTC31 RAD54L2 RIF1 MAP4 RSL1D1 PDCD2 XAB2 VPS35L DKC1 ACYP1 LARP4 EML2 RETSAT ODR4 KLHDC4 VPS11 TTC13 WDR36 GCN1 SEC24B GALE TTC27 ACSL5 TYW1 CKAP5 DNAJC11 UNC45A PER2 SRR B3GALT6 TRAM2 POLR2M RNF8 MECR EIF3C ERCC2 INO80E DHX57 LNPEP ZNF480 PDE12 TMEM150A ANKZF1 PRMT3 STRIP1 UBAP2 NF2 HDAC2 PAN2 GEMIN4 WDR3 GYS1 CDK10 DIS3L RNF139 NUP155 CUL4A FDX2 AMMECR1 TELO2 NME7 ELP3 DYM CD99L2 NBAS DDX41 PRPF31 NFATC3 TBL3 ACO2 PDK2 ANKRD13C BSCL2 FAM135A FGD6 GEMIN8 FAM162A SRP54 PREP SUGP1 UTP11 PRIM2 GPATCH8 PES1 ETAA1 CMTR1 TFAM AFG1L CSTF2 SARS2 SIRT3 AP1G2 PUM1 KIAA1191 SMARCAL1 TPRN PTCD3 FTO AIFM1 INTS11 TEFM PEX5 UBE2G2 EPS15 RBBP4 MLH1 FAM168B SRFBP1 TFB2M LATS1 LONP2 DOLK OCIAD1 NCBP1 PET117
acute_myeloid	1	age_n	C3_MIR_MIRDB	MIR4503	4.12527e-05	0.0916635	0.557332	0.457846	1.43064	166	KHDRBS1 FKBP5 PACSIN2 VPS13C MS4A7 TNKS2 FCGR2A TOR1AIP2 BPTF KMT2C MTDH ANKRD12 RRAGA STAG2 SPART SMCHD1 SELENOF HAUS2 SLC17A5 SYVN1 AHR ALAS1 FAM177A1 PXK DOCK11 CLTB CELF2 RAB8B LACTB VPS37A ARFIP1 SMAD5 AFF1 VEZF1 BLOC1S6 RAP1GAP2 PIP4P2 SESN3 SREK1 TMEM30A RANBP2 PIGBOS1 CEP104 CNTRL MORF4L1 ZCCHC17 RAP1A FAM120A YTHDF3 CUL4B VMA21 FAM20B RAB18 NAA30 CD302 CDV3 TSHZ3 SMAP2 LIMS1 NAP1L4 ITPR2 KANSL1 SETD2 RUFY2 DENND4C WASHC2C MIA2 USP6NL C15orf61 PCGF3 APOL6 RWDD4
acute_myeloid	3	covid	HZ_COVID19	Top 500 down genes for SARS-CoV-2 early infection in human male blood from GSE161731	4.12527e-05	0.00122985	0.557332	-0.32191	-1.36456	446	BIRC2 LRRK2 EEF1B2 USP9X JMJD1C N4BP2L2 PPP1CB TET2 GSAP BTF3L4 TBRG1 AP1S2 RSL24D1 PAPOLA CMPK1 ANKRD10 RPL5 SRSF1 GPCPD1 PPP1R12A RPS6KA3 DYNC1LI2 CEP350 SRSF11 DDX3X EIF3E MED13 SMCHD1 RBM39 RSRP1 CLK1 SENP6 RSF1 AGTPBP1 PHF20 SBNO1 ANKRD44 CDC42SE2 CARD8 TANK KATNBL1 RPS3A FAM204A KLHL9 LPGAT1 VPS13C BNIP3L PCF11 DMXL2 RB1CC1 CBX3 PNISR RPL23 BRWD3 RNPC3 CLEC2B FNBP4 PCNP GOLGA4 USP34 PCGF3 LNPEP MACF1 IL6ST ITSN2 VPS36 FAM111A ZFC3H1 SACM1L STX7 EIF5 ZNF24 ROCK1 EML4 TPT1 BCLAF1 ZNF780A EEF1A1 LYST AGO3 RGS18 RAP1B EVI2A CREB1 SRSF2 GPATCH11 SF3B1 GPBP1 ARGLU1 KIF5B OSBPL8 PPIG PNN MDM4 SUGP2 WASHC4 RPS17 ZMYM6 NKTR BBIP1 WAPL LUC7L3 DPP8 SRSF7 ATM CAPZA2 PHF20L1 ZNF33A KTN1 CD46 CCDC186 SP3 TACC1 HERC4 KMT2A MAN1A2 UBE3A TXNDC9 FAR1 OGFRL1 RABEP1 FGFR1OP2 EIF4A2 BDP1 TUT4 PKN2 ARL14EP UVSSA TNRC6B ORMDL1 MYCBP2 ZRANB2 SYNE1 MBNL1 PRKAA1 EPM2AIP1 BLOC1S2 ZNF91 NCOA2 CEP57 FYTTD1 EFR3A RPS27A RPL31 LSM8 ZC3H6 ANKRD49 PHC3 USP15 DENND4A PUM2 SEL1L RSBN1L SCLT1 AKAP9 ZNF655 SLMAP RABGGTB TTC14 TRPM7 ZMYM2 ATRX PTAR1 AHNAK KMT2C MED23 OGT MON2 PAN3 PRPF4B TMEM243 CCAR1 ATP2B1 COMMD6 USP24 ZNF267 VPS29 MYNN RALGPS2 DNAJC10 UBR5 CRBN RBM25 AFF1 TOMM20 TOMM7 CEP95 TRIP11 FRY BTAF1 MFN1 TMEM126B HIPK3 TRIM33 TRAPPC8 TRA2A ECHDC1 TBL1XR1 ELK4 REV1 RPL26 DDX39B DDX5 EIF1AX RCOR3 OPA1 SRSF10 PFDN5 CCDC88A RPL21 ALG13 NEMF KIAA2026 NUP160 MAN2A1 AKAP11 RPS24 NUFIP2 NAA16 NFAT5 RHOQ TAF1D ABCC5 POLR2B UBA3 SMG1 RPL9 VCPIP1 ABCD3 FBXO11 PPWD1 ATP2C1 GCC2 GOPC ZC3H13 USF3 ANGEL2 RNF11 PPIP5K2 PDS5A SREK1 VEZT PDCD10 BRAF ZEB2 ANAPC4 ASXL2 SPOPL PEX2 BPTF FBXW7 PLEKHF2 IDI1 RPL34 DMXL1 CDC14A
acute_myeloid	4	age_n	HZ_COVID19	500 genes down-regulated by SARS-CoV-2 in A549-ACE2 cells from GSE154613	4.12527e-05	0.00218639	0.557332	0.415735	1.35341	293	NFIC PRPF8 SRRM2 NBEAL2 RNF40 PLA2G16 PEF1 RAD23A GSN TACC3 CAPN1 GGT1 SLC25A39 HSPA1A ETS2 ARL6IP4 ATP13A1 CALM3 RALY POLR2I AHSA1 MAPK7 TPI1 CHMP6 TUBA4A AP1B1 G6PD MOB2 APEH AAMP CRIP1 TOMM40 SNRNP70 FARSA TMEM109 GRHPR PPP4C PGP PHB ANXA11 AKT1 NUP62 BCKDK PMM1 E2F2 SLC25A11 PPM1G ATP6V0E2 TBC1D10B MCM5 NASP GEMIN4 SLC29A1 TLN1 TUBB PSMC3 CNP DDX39A HMGB2 IMPDH1 NACC1 SAE1 ACTN4 SYMPK ZC3H18 MYO1C CCND3 SLC2A4RG MCRS1 TUFM SART1 TBCD PI4KA RAB5C USF2 PCNT PPIL2 SLC7A5 FKBP2 DDB2 TUBG1 SARS2 NCAPD3 PAFAH1B3 XRCC1 CTDSP1 TUBB6 TUBA1C TAF6 MCM7 ALDH3B1 TAGLN2 WDR5 CPSF1 TCOF1 SRRT ARRB2 TUBA1B SDF4 USP5 RNASEH2A EXOC7 PHPT1 NUP188 AHCY EFHD2 ADCY3 NMRAL1 DNMT1 SORD RFWD3 POP7 SH3GLB2 IVNS1ABP PDXK APRT DNAJC11 G6PC3 FDXR SIPA1L3 KIF1C CPNE2 PAF1 PMVK NDST1 HCFC1R1 PPP2R5D LAS1L MYBBP1A CHID1 NUP85 LAMTOR2 DBNL MCM3 GFER PPDPF PSMB5 ARFIP2 HNRNPUL1 ERGIC3 CNOT3 CSK INO80E TRAP1 CEP250 GPI PLEKHG3 KIF22 CAPNS1 ZNF428 RFC2
acute_myeloid	5	age_n	C5_HPO	HP_ABNORMALITY_OF_HUMORAL_IMMUNITY	4.12527e-05	0.0593474	0.557332	0.446203	1.42457	158	LMNA TCN2 HLA-DQB1 PSTPIP1 C1QA ATP6AP1 WAS HLA-DQA1 CD55 CSNK2A1 SCARB2 KCNN4 CD40 KRAS PSMB4 SEMA4D MAN2B1 IFNGR1 IVNS1ABP RFXANK CFP ATP6AP2 TNFRSF1B EPG5 IRF5 SLC7A7 SETX NRAS NFKB2 GTF2H5 IRAK1 MSN TPP2 RAC2 SLC11A1 MIF PIK3R1 CASP8 MYD88 RBM8A CFD SKIV2L ZEB2 SLC25A13 ITCH C1QB TNPO3 JAK3 RNF168 BCL10 SH3KBP1 NCKAP1L SYK MPLKIP CEACAM3 PSMB9 SP110 ADA RIPK1 PLA2G7 NFE2L2 IKBKG IL4R AK2 LAMTOR2 HMOX1 STX11
acute_cd4	12	covid	C3_MIR_MIRDB	MIR3680_3P	4.12729e-05	0.00252857	0.557332	0.424625	1.73485	159	BCL2 PIK3R1 ANK3 PAG1 UTRN ADAM19 ANKRD36B PPM1K ZNF148 XPO1 INO80D RICTOR SLC16A7 SEC14L1 NFE2L2 DCAF5 SLC2A3 C21orf91 MAP3K1 HBS1L SLC4A7 HIPK1 ANKRD12 UBE2K SOAT1 SDAD1 PDE12 EXOC1 IRAK4 CAPRIN1 KDSR SATB1 UBAC2 WWP1 AGO3 ABHD3 TXNDC11 TNPO1 CBLB RBMS1 BPTF PTBP1 VCPIP1 RAB8B NAA15 TAGAP TTC37 VPS26A CAMK4 AIDA SUN2 GGNBP2 CSNK1G3 ITFG1 USP9X
acute_bcell	1	acuity_maxn	C7_VAX	NAKAYA_PBMC_FLUARIX_FLUVIRIN_AGE_18_50YO_CORRELATED_WITH_HAI_28DY_RESPONSE_AT_7DY_NEGATIVE	4.12939e-05	0.00101465	0.557332	0.385079	1.51946	332	NR4A2 KLF6 CD69 B4GALT1 GTF3A YPEL5 TSC22D3 ELF1 PHF3 EZR PPP1R15A TFAM RNMT MDM4 YTHDC1 LY9 RBM39 TRPM7 JUND SNX9 STRAP CFAP20 DDX24 SRSF5 CDC42SE1 G3BP2 UBE2G2 PMAIP1 CLK1 STAP1 FYTTD1 PTS ARF1 DUSP10 PHF5A NUP58 MED30 SRSF7 AIMP1 JUN RAB3IP CHD1 UBE3A ZNF655 SFSWAP BCLAF1 ARHGEF7 MSMO1 PPM1A HELQ TSPYL1 KDM6A RAB8B NGDN PTP4A1 RGS1 ARIH1 CD44 BBIP1 HECTD1 LCOR RBM34 HEATR1 CBX5 RBM25 SUPV3L1 FUS CSRNP1 EPC1 SSBP2 NRIP1 TRA2B TMED5 PPP1R2 HNRNPH1 ZNF136 HNRNPA1 ZMYM5 USF3 CNOT6L MAP3K2 HLA-DQA1 URI1 SMG1 AP1G1 ASXL1 TWF1 PHC3 DYNC1LI2 CD96 CCDC66 TOPORS PIP4P1 NT5E PPP2R5C HINT1 CAMK2G DDX3X PPM1K CTNNB1 PPP4R3A CALM1 CCNT1 SLC16A7 RICTOR GPR18 GIGYF2 CWF19L2 TM2D3 METTL3 TSPYL2 GFM1
acute_cd8	12	covid	C5_GO_MF	GOMF_OXIDOREDUCTION_DRIVEN_ACTIVE_TRANSMEMBRANE_TRANSPORTER_ACTIVITY	4.13149e-05	0.00195006	0.557332	-0.488615	-2.05282	51	MT-CO1 MT-CYB MT-ND4 MT-CO3 MT-ND3 MT-ND4L MT-CO2 MT-ND5 MT-ND1 NDUFA10 NDUFB10 NDUFB2 COX7A2L MT-ND2 MT-ND6
acute_cd8	4	covid	C5_HPO	HP_MANIA	4.13255e-05	0.00188878	0.557332	-0.514906	-2.301	28	MT-CO1 MT-ND4 MT-CO3 MT-ND5 MT-ND6 MT-CO2 RPS6KA3
acute_bcell	9	acuity_maxn	C2_CP_KEGG	KEGG_RIBOSOME	4.13353e-05	0.00392685	0.557332	-0.512373	-1.6268	83	RPS26 RPL27 RPS4Y1 RPS27L RPL38 RPS20 RPS8 RPL32 RPL35A RPL36 RPLP2 RPL41 RPSA RPL24 RPL9 RPS12 RPS13 RPL31 RPS29 RPL10A RPS25 RPS18 RPL30 RPL15 RPL21 RPL12 FAU RPL29 RPS27 RPS9 RPL4 RPL27A RPS11 RPS3 RPS7 RPL8 RPS3A RPS27A RPL34 RPS23 RPS28 RPS5 RPS15 RPL7A RPL11 RPL13 RPL3 RPL28 RPL19 RPL13A RPS10 RPL26 RPS4X RPL17 RPS24 RPL22 RPLP1 UBA52 RPS19 RPL23 RPS21 RPLP0 RPL39 RPS16 RPL37 RPS2 RPS6 RPL7 RPL10 RPS15A
acute_bcell	10	timen	C7_VAX	HOEK_NEUTROPHIL_2011_2012_TIV_ADULT_1DY_UP	4.1345e-05	0.000354318	0.557332	-0.707004	-2.06343	15	IFI44L EPSTI1 OAS1 OAS3 XAF1 MT2A OAS2 IFI44 RSAD2 HLA-DMB
acute_bcell	11	covid	C2_CP_KEGG	KEGG_PROTEASOME	4.13545e-05	0.0025433	0.557332	0.600016	1.95554	40	PSME2 PSMB10 PSMA6 PSMD11 PSMA5 PSMB1 PSMB3 PSMB8 PSMD7 PSME1 PSMC4 PSMC3 SEM1 PSMB2 PSMB9 PSMA7 PSMB7 PSMF1 PSMD12 PSMD1 PSMD13 PSMD14 PSMD6 PSMC1 PSMA1 PSMD4 PSMA4 PSMB6
acute_cd8	10	timen	C5_GO_BP	GOBP_REGULATION_OF_PEPTIDASE_ACTIVITY	4.14366e-05	0.00256143	0.557332	-0.483422	-1.69128	130	IFI6 BST2 PSMB9 IFI16 MYC CASP1 S100A9 S100A8 LCK TNFAIP8 PSME2 CARD16 PSMB8 PCID2 ARL6IP5 FYN PDCD6 TNFSF10 RPS27L BIN1 PARK7 TNFSF14 HSPD1 PRDX3 PSMA3 CSTB RPS6KA1 CARD8 BIRC6 PIH1D1 SERPINB1 CST3 NRDC CSNK2A1 PSME3 VSIR MBP
acute_cd8	13	sex_n	C7_VAX	GARCIA_PINERES_PBMC_HPV_16_L1_VLP_AGE_18_25YO_STIMULATED_VS_UNSTIMULATED_0DY_VACCINATION_INDEPENDENT_UP	4.14636e-05	0.0015618	0.557332	-0.456406	-2.0874	55	IFI44L HERC5 DDX58 OAS1 TNFSF10 IFIT3 IFITM2 IFITM3 ISG15 IRF7 CCL3 EIF2AK2 USP18 IFITM1 IRF1 ISG20 IFIH1 OASL PML RBCK1 MT2A LAG3 IFI44 DYNLT1 APOL6 GBP1 GZMB UBE2L6
acute_bcell	12	age_n	C5_GO_CC	GOCC_MHC_CLASS_II_PROTEIN_COMPLEX	4.15037e-05	0.00412962	0.557332	-0.813088	-2.37741	11	HLA-DQA2 HLA-DRB5 HLA-DMA CD74 HLA-DRA
acute_myeloid	15	covid	C3_TFT_GTRD	MORC2_TARGET_GENES	4.15432e-05	0.00101781	0.557332	-0.422987	-1.55879	226	RPL5 HNRNPA1 SERPINB1 HSPE1 EIF1 HNRNPK CCNI HMGB1 EEF2 RPSA EEF1A1 NDUFAB1 HSPD1 EIF2S3 TOMM7 RPLP1 RPL23A RPS27A FOS TOMM5 ZNF706 NDUFS5 GAPDH RPS16 CD68 RACK1 SMDT1 NDUFS7 NCL RPL7 LSM4 SSBP1 RPS15A RPS23 ENO1 EEF1D RPL37 ANAPC16 EIF3M RPL6 RGS2 HNRNPF RBM3 ATP5PB ITGB1 EIF3E PPIA COX7A2 RPS9 RPL8 ILK PCBP2 NDUFA4 POLE4 HNRNPDL VPS29 RPS7 SSR1 SRSF11 EIF3F MTCH1 CYCS PNRC1 MALAT1 POLR2L JUNB RPS26 CIRBP PTMA PARK7 TMPO SELENOF SLC25A3 PRR13 PSMD8 ZMAT2 SUMO3 CCT4 MRFAP1 BANF1 SNRPB2 HM13 RNASEH2C DCXR BTG1 CDC42SE1 MTDH YBX3 NADK RPL13 GNB2
acute_myeloid	9	acuity_maxn	C5_HPO	HP_HEMATOLOGICAL_NEOPLASM	4.15432e-05	0.0280715	0.557332	-0.437788	-1.5915	165	HLA-DQA1 HLA-DQB1 CEBPA SETBP1 HLA-DRB1 RPL5 RPL15 RNASEH2B SRP72 SAMD9 KRAS RPS27 SMARCD2 RPS7 SRSF2 RPL31 SF3B1 JAK2 ARHGAP26 NBN MYD88 RPL26 PARN NTHL1 HAX1 RPS24 ANAPC1 PRKCD RPS15A CEP57 IKZF1 RPL35A RPS29 CHIC2 IFIH1 NUMA1 WIPF1 DNAJC21 RPL18 NPM1 IL2RG ADA2 RAF1 RPS19 SAMD9L TSR2 LPP ATM RAD51C RPS14 MEFV RPS28 BIRC3 XIAP NRAS ATRX
acute_bcell	6	covid	C7_VAX	GARCIA_PINERES_PBMC_HPV_16_L1_VLP_AGE_18_25YO_2MO_UP	4.1585e-05	0.00016634	0.557332	0.5302	1.71878	76	IFITM1 ADAR PSMB9 IFITM2 ISG20 VRK2 CD38 MT2A APOBEC3G LNPEP INSIG1 GTPBP4 TIMM17A IDH3A VAMP5 ATOX1 SDHB TXN SUB1 EML4 IRF2 TSPAN13 AFF4 BAX PFKP CDK6 RBX1 PLEK PSMB2 GNLY CD83 PSMB5 CD40 EBNA1BP2 DNAJC7 NAMPT
acute_myeloid	13	acuity_maxn	BTM_MODULES	regulation of signal transduction (M3)	4.16431e-05	0.000310935	0.557332	0.641664	2.33063	26	S100A12 C5AR1 FPR1 LRP1 TLR2 CCR1 HMOX1 TIMP2 HPSE BCL6
acute_myeloid	3	acuity_maxn	C5_GO_CC	GOCC_LUMENAL_SIDE_OF_MEMBRANE	4.16474e-05	0.00173184	0.557332	-0.601762	-2.17752	26	HLA-DQB1 HLA-F HLA-DRA HLA-DPA1 CD74 HLA-DRB1 HLA-DPB1 HLA-DRB5 HLA-DQA1
acute_myeloid	8	covid	C5_GO_BP	GOBP_REGULATION_OF_VIRAL_ENTRY_INTO_HOST_CELL	4.16974e-05	0.00991357	0.557332	0.592764	2.61955	26	IFITM1 IFITM3 LY6E IFITM2 LGALS1 LGALS9 TRIM14 PTX3
acute_cd8	10	covid	C5_GO_BP	GOBP_REGULATION_OF_NUCLEASE_ACTIVITY	4.17004e-05	0.00374822	0.557332	0.811509	1.94152	12	OAS1 OASL OAS3 TMBIM6 OAS2 HMGB2
acute_cd4	all	covid	C5_HPO	HP_DISTAL_PERIPHERAL_SENSORY_NEUROPATHY	4.17117e-05	0.00466862	0.557332	-0.680571	-2.59725	12	MT-CO1 MT-ND4 MT-CO3 MT-ND5 MT-CO2 MT-ND6 HADHA MT-ND1
acute_bcell	10	acuity_maxn	C5_GO_MF	GOMF_OXIDOREDUCTION_DRIVEN_ACTIVE_TRANSMEMBRANE_TRANSPORTER_ACTIVITY	4.17519e-05	0.00404143	0.557332	0.523118	1.97805	58	NDUFA1 NDUFS5 UQCRFS1 NDUFA8 NDUFA2 COX6B1 NDUFB2 NDUFB10 COX5A COX7B NDUFS6 NDUFS7 NDUFA3 COX4I1 NDUFB7 NDUFV2 NDUFA13 COX8A NDUFB9 COX6A1 NDUFS3 NDUFB6 UQCR10 NDUFA4 COX5B NDUFB1 NDUFB5 UQCRH NDUFA10
acute_bcell	8	covid	C5_GO_MF	GOMF_ANTIGEN_BINDING	4.17802e-05	0.00499969	0.557332	-0.539771	-1.87148	71	IGHV5-51 IGLV3-1 IGLV3-19 IGHV3-33 IGKV4-1 IGKV3-20 IGHV4-39 IGHV1-69D IGHD IGHV1-18 IGLV1-40 IGHV3-30 IGLV1-51 IGKV1-5 IGKV3-15 IGHV2-5 HLA-DPB1 IGLV2-14 IGHV4-59 CD1C HLA-DQA1 IGHV3-11 IGLV2-8 IGLV2-11 IGLV2-23 IGLV1-47 IGHV3-53 HLA-DRB1 IGKV2-30
acute_cd4	14	covid	C5_GO_BP	GOBP_DEFENSE_RESPONSE_TO_BACTERIUM	4.1786e-05	0.00203414	0.557332	0.582673	1.88988	56	ISG15 OAS1 OAS2 ZNFX1 OAS3 TRBC1 RNF213 CYBA PLAC8 IL27RA RAB1A SPN MYD88 HLA-E PPP1R11 OPTN GNLY HLA-A RAB14
acute_bcell	10	timen	C7_VAX	NAKAYA_PBMC_FLUMIST_AGE_18_50YO_7DY_UP	4.18139e-05	0.000354318	0.557332	-0.309933	-1.29095	743	PTPN6 G3BP1 ITGA4 ARL6IP5 SYNGR2 STX7 RIPOR2 CCND3 CCT5 DDX17 AHSA1 IRF8 VPS35 ABRACL XRCC5 DAPP1 FLI1 UQCRC1 STIP1 CD53 CASP1 SERBP1 SETX HNRNPF SEC31A LGALS1 MBP POU2F2 LBH ANXA6 CDK2AP2 DCAF7 CTSC CLNS1A AHNAK PHB PIH1D1 RSBN1L ACAP2 RPA2 PPP1R12A FGD2 MRPL14 FNBP1 SCPEP1 MRPS31 TRADD PDCD6IP NEAT1 DRAM2 MRPS18B TBC1D10C TMCO1 ACTR3 MCTS1 XPO1 CCT7 PRDX3 PRMT2 ARHGAP30 DNAJC10 TNIP1 APBB1IP CACYBP IL27RA PCMT1 CCT3 LNPEP RHOB C20orf27 LY86 HDAC1 CLTA MNDA MPHOSPH8 TMOD3 NCOR1 MBNL1 EIF5B ATF7IP CLEC2D RSF1 TMPO ARF1 AK2 SEC11A SNRNP40 SPCS2 COPS5 MSL3 PSMC4 MRPS5 UBTF TES COPZ1 RBBP4 APOBEC3G PHF14 SAMD9L NASP PSAP PDE6D IQGAP1 GGCT DOCK10 NDUFA10 ANXA4 SYNCRIP CDK4 RGS14 SNRPD3 PDIA4 RBM6 SNX5 ANXA2 USP48 TIA1 SNX1 CAPG PSMD1 MRPL37 NADK KRCC1 SYTL1 TRAF5 FCRL3 THOC2 GLG1 EIF2S1 CTSH RER1 STRAP ZC3H13 TIMM13 ADSL LUC7L BTN3A2 ECH1 CD1C PARVG PDHB DHPS MTDH STAT6 KDELR1 PIN4 PPP1R2 KLHDC3 WNK1 ATM VTA1 UBE2V2 ANKRD10 NAAA EWSR1 UPF3A DTNBP1 TRAF3IP3 MIS18BP1 SUGT1 SUPT16H FCMR SERINC3 NEK9 SDHC RAB7A CANX NCOA3 SYNRG HADHA HADH CCT6A IKZF1 PHF20 SPOP RECQL MAPKAP1 CD164 BPTF KMT2A APOBEC3C RNASE6 SSR3 MITD1 HADHB THYN1 MPLKIP ATP5MC1 UQCR10 IFI16 ING4 M6PR AKAP13 ECHDC1 TMEM87B FNTA PPID REEP5 ATF1 RAC2 PEX11B MRPS6 C14orf119 COA5 TTC14 VBP1 IRF3 OTUB1 PDIA6 AP1S2 EEA1 TIMMDC1 OMA1 PRPF38A MLEC FAM111A ICAM2 RUVBL1 HERC4 HMOX2 NADSYN1 CDC16 CFDP1 ARHGAP27 HDAC2 ST6GAL1 PCM1 UBA5 RNPC3 AIDA ACSL5 APEH DEF6 OGDH WDR77 MRTO4 ARMC8 GMPR2 EHMT1 SRSF7 DCLRE1C KRI1 SUSD3 PSMA3-AS1 UBE2L3 TTC1 SEC63 MRPL57 SRSF1 COPB2 PRDX1 CBWD2 MRPL15 OSTC SDCCAG8 WDR33 CTSB UBA3 RFC2 TM2D1 SMC1A RAP1GDS1 TMED10 AKAP11 MTHFD1 UBA7 RPS6KA1 POLR3K TRAC SENP6 TOR3A CFAP298 PMS1 RAPGEF6 BAZ1A TTC17 RNASEH2C ALG13 GAPT VDAC3 GTF2H5 AIMP2 SP140 PREB SETD5 WASHC3 PNKD METTL17 MLX OGT RUVBL2 SNAPIN PRPSAP1 MRPS14 RTN4 FLII HM13 BATF ZNF638 KRIT1 ANKRD17 TXN2 TMEM223 STYXL1 FBXO9 MTIF3 NDUFA8 PPP4R3B C5orf15 API5 CISD1 TGOLN2 EIF4A1 ZNF148 CCT4 KDM5A CNTRL NIPBL SFT2D1 RAB3GAP2 DIAPH1 MRPL18 COMT TAOK3 FMC1 SLFN5 DUSP22 LILRB1 RCSD1 SHMT2 LETMD1 MAD1L1 AP1M1 COMMD1 PUM1 PCMTD1 HUWE1 THEM4 ADH5 NFYC HSPB11 DYM MRPL34 MACF1 QRSL1 SF3B3 GSAP MCM3 HDAC9 ATG3 SMARCA2 GNPAT GOPC ATP6V1D LUC7L2 ME2 MED11 TRAPPC3 NFATC3 DCAF13 NSUN5 TFEB CEPT1 HEXB SAMHD1 SDAD1 VPS36 COPA NUP210 MTCH2 PRKACB GLS CIAO1 MTX2 SSR1 RBM5 N4BP2L2 PPP6R3 ACADM RAB10 CEP164 VAMP4 YIF1A ELP3 UTP6 CGGBP1 SPTLC2 ABCB7 USO1 STK38 ZNF207 STAMBP SRSF3 NFATC2IP ATP6AP1 USP33 PLPBP TMEM248 NBPF10 ARV1 SPG11 HSCB CD58 TPP1
acute_bcell	1	covid	HZ_COVID19	SARS-Cov Top 200 Predicted Genes from Geneshot GeneRIF via GeneRIF Co-Occurrence Gene Similarity	4.18139e-05	0.000669023	0.557332	0.492759	1.57874	93	XAF1 HLA-DQA2 IFITM1 DDX21 IFITM2 TAP1 IFNAR1 JAK1 IFI6 PPIB STAT3 PTPN1 ISG15 MX1 DDX3X EIF2AK2 OAS1 MKNK2 STARD7 PIAS1 ETS1 CSTB HLA-E SPI1 STAT2 IFNGR1 CALR DHX36 TBK1 FCN1 CD9 UBA2 RAN STAT6 MX2 RHBDF2 ZBP1 RANBP2 LMAN1 PSMB8 IRF7 TNFSF10 MYD88 CASP8 FCER2 SIKE1 KHSRP IRF1 ICAM2 APOBEC3G
acute_bcell	1	timen	HZ_COVID19	500 genes down-regulated by MHV-A59 in murine spleen cells from GSE146074	4.18139e-05	0.0019139	0.557332	0.34655	1.3466	406	UCP2 TENT5C JUND PRKCB AKAP13 PRKAR1A HNRNPUL1 JCHAIN TCF25 ANKRD11 RBM39 EIF4B CALM3 RPS10 TRA2A PHB2 MARCKS HNRNPM CMTM6 COX7A2L SLC44A2 HNRNPL ASH1L DDX3X PRPF4B DBNL RBM3 ACAP1 AHNAK NFKBIE ABLIM1 SRSF1 S1PR1 MT-ND6 LSM14A DDX17 SF3B2 SELENOW OGA FNBP1 ARF1 CYTH1 ARID4A IST1 HNRNPH1 ARHGAP4 RBM25 STK4 APBB1IP AKNA HP1BP3 ARHGAP15 EIF3F ANAPC5 PABPN1 ATP6V0B EPN1 NRBP1 ATF4 ATF7IP ITM2C FKBP8 KMT2E CHD2 DDX6 CSK STK17B ADGRE5 FCHSD2 UQCRH MAP4K1 GRB2 CTSH GPX4 CNN2 MAN2B1 EIF3H LUC7L3 ACIN1 ARHGAP45 CLTA UBTF ERBIN IKZF1 JMJD1C RPS26 CDC42 BAZ2A ETS1 PTP4A2 CD81 IVNS1ABP DNAJC7 CS MYH9 PPP1CC MCL1 HECTD1 GDI1 EPS15 COPA CHCHD2 CELF1 IFNGR1 WASF2 DENND1C ARHGEF1 MRFAP1 PRRC2A ODC1 CLK4 ATP2A3 RBM5 ZFC3H1 ARPC5L NFKB2 MACF1 CDC42SE2 DGKD MYO1G HNRNPC RIPOR2 FAM107B USP7 BNIP3L ZFP36L1 BRD2 STAT6 EEF2 EIF3K NOP53 RBCK1 WAPL AKAP8L ACTR3 BRWD1 STK10 STX16 SRSF6 DHX15 RPL17 PNN PLEKHA2 SRSF2 SAFB U2AF2 PPP1R15B RAPGEF1 SON HIST1H1C CCNB1IP1 TRIR
acute_cd4	3	covid	C7_IMMUNESIGDB	GSE14000_TRANSLATED_RNA_VS_MRNA_DC_DN	4.18139e-05	0.0138972	0.557332	-0.465609	-1.48882	142	EIF3L EIF4B C17orf49 TP53TG1 SLC25A6 IMPDH2 TRAPPC3 NOP53 RPL21 RPL17 A1BG PTPN18 PTP4A2 RPL4 RPS10 RPS6 PRMT2 RPS14 RPS11 CRTAP TBPL1 NAA38 CCNQ RPLP2 EEF1B2 UQCC3 PDCD5 NDUFB10 IGBP1 PABPC4 CNOT9 DUSP23 RPS5 EEF1D RPS18 STX10 IFT20 RPL23 RPL26 YBX1 ZNF688 RWDD1 RPL23A TRAF7 HIKESHI ORAI2 RPSA RPS3 RPL35 RPS15A RPL18 CISD3 RPLP0 LZIC RPL19 ANKRD39 C2orf68 POP7 RPL8 RACK1 CTDNEP1 KDELR2 RPLP1 RPL13A RPL10 BCL7B VHL NAXE ARL5A AP5S1 OST4 TMIGD2 RPS13 GTF3A LAMTOR1 RPL11 PLPBP TYW3 LSM10 METTL26 HACD4 SPG21 GUK1 RPL32 RPS12 PABPC1 SSNA1
acute_myeloid	1	age_n	C5_GO_MF	GOMF_PROTEIN_DOMAIN_SPECIFIC_BINDING	4.18139e-05	0.00694058	0.557332	0.401315	1.29241	438	KHDRBS1 CDC5L USP8 SRSF9 TLN1 MOSPD3 MVB12A ZBTB16 ZNF106 MRPS31 SQSTM1 SH2B2 TDG SH3BP2 WBP11 CCDC6 NFE2 SYK FN1 NLRP1 FZD2 ETS2 INPPL1 ARHGAP6 LSM4 HSPA8 IQGAP1 CASP8 SIGLEC10 CNOT1 ABI3 JAK2 KIDINS220 XPA ARHGAP31 NDFIP1 CASP4 STUB1 PPP1CC DBNL PLXND1 TRPS1 LITAF PRKACA THRA CALM3 MECP2 TAF9 HGS ARRB2 ELMO1 WIPF1 HMGB2 NCK1 ARL1 EHMT1 EXOC4 MAVS PRKAR2A AATF WAS TERF1 DAPK3 RAB8B ARFIP1 CTR9 HSPA1A PYCARD USP47 WBP1 LILRB1 F11R SYNJ1 ARFIP2 ADAM19 AP2A2 SRP72 LIN7A UVRAG SH3BP5 ATP2B1 STRN ARF1 RXRA SH3BP1 IRS2 ERCC1 SLC22A4 FYN YWHAB TRADD RHOA MCL1 CEP250 MDM2 PHRF1 SLC9A3R1 PSEN1 MYH9 PPP3R1 ARHGAP17 VCP PMF1 DAP SH3KBP1 CRK WASF2 VASP SRSF7 NCOA2 DDB1 TUBB TOP1 SCAMP1 CARD9 RACK1 CBX3 HSPA1B ADAM9 CYBA CEP68 LRRFIP2 VPS4A ETV6 EVL MITD1 YWHAG RAB27A MED1 SH3BGRL KAT14 CITED2 HSPA5 CALM1 DAG1 CSNK2B GUSB HNRNPA1 EHMT2 RAD9A DICER1 RB1 SRRM2 RARA CARD8 LAMP1 ACOX1 M6PR AXIN1 TFDP1 ATF4 RIPK2 YWHAE ELMO2 NOD2 RFC1 CCDC88C PTPN6 CDC42 EPS15 KEAP1 PPARG RNF2 SNTB1 PRKAR1A DDX5 RABEP1 SIRPA SP100 RUFY2 RAPGEF2 PLSCR1 LIN7C PPARGC1B TCEAL3 ACTN1 GRB2 NIPBL ARHGAP27 YWHAZ SRC PRKDC HSP90AA1 THAP7 TCF12 RCC2
acute_myeloid	4	timen	C5_GO_BP	GOBP_NEGATIVE_REGULATION_OF_BIOSYNTHETIC_PROCESS	4.18139e-05	0.0101425	0.557332	0.271531	1.2643	921	ID1 SMAD7 BHLHE40 HDAC9 ID2 BCL3 KLF10 CXXC5 HBEGF PLK3 NRG1 BTG2 NR1D2 PID1 RNF139 APEX1 KLF11 HMGA1 RELB IRF2BP2 SKIL INSIG1 TLE3 IRF1 CDKN1A SF1 RUNX3 FXR1 UIMC1 FNIP1 POLR2G CRY2 RTF1 CTNNBIP1 PCIF1 EP300 EIF4EBP1 EPC1 SRSF2 FOXP1 DDIT3 MDM4 NAB2 CTNNB1 PER1 DDX6 HNRNPL FAM3A STRAP PSPC1 MAZ ARID5A KHDRBS1 PPHLN1 ATF4 ACADVL CNOT1 NR1D1 JUND YBX3 RELA MAF1 CEBPB CIRBP BTAF1 SLC27A1 DUSP22 ATXN1 EIF3E PLEK VHL COPS2 ATP1A1 MXD1 BRMS1 CBX6 EIF4E2 EZR FOSB TNF LSM14A AGO1 ZBTB7A VEGFA UXT RC3H2 CELF1 PHB2 MXD3 C1D PPM1A INPP5K MAD2L2 FBP1 ZBTB17 GCHFR DCP2 IGBP1 HDAC5 BCLAF1 ZGLP1 SPHK1 HDAC3 WWP2 HDAC4 TEN1 YY1 CIC HCFC1 BCL6 GATAD2A IRF8 PPM1F RNF168 CBFB KLF3 ZBTB1 BAP1 IKZF5 CSDE1 SMARCE1 HHEX DEDD2 RGS2 EIF4EBP3 MDFIC ZFP36L1 FBXW7 ACP5 HNRNPD ASCL2 NRIP1 GZF1 AGO4 AATF SMAD3 SNAI3 BACH1 DNAJC2 SUPT5H SATB1 MED25 TRIM11 DNAJB1 RC3H1 YTHDF1 DDX54 MITF RUNX1 JUN ZNF503 TOB1 THRA SMARCA2 NR1H2 KDM1B RBM4 NCL KAT7 PRDM2 NONO RREB1 KLF4 ETV6 NOP53 RCOR1 MNT MAX BCL11A JAZF1 TRIM28 TENT4B SP3 ZNF487 ZNF668 TGFB1 FOXO1 SCAF4 USP9X CNOT7 AHR MBD2 JARID2 PAIP1 EIF2AK4 PLAGL1 PRKAA1 ATF3 NCOR2 ZNF131 PAN3 MTA1 PHF19 WWC3 CGGBP1 RCOR3 SIRT2 NR3C1 XRCC6 KDM2A WAPL PIAS1 SREBF2 CEBPA KLF16 ID3 DICER1 CHD8 CIR1 ZNF124 CBFA2T3 NFIC STN1 CDK5 RBM15 NELFB SHMT2 REST EIF6 DNAJB6 ZNF350 PDCD4 CNOT2 PGP ARID4A FOXN3 TNRC6A ZBTB2 OPN3 ILF3 SET DCP1A TAF1 AKIRIN2 NACC2 MECP2 SFPQ EIF2AK1 HSF1 TRIB3 CTBP1 RFC1 DHX9 KAT8 NELFE SRF HCLS1 IRF2BPL AP2A1 NOTCH2 YTHDF2 ZNF318 PSMC5 GABPA YTHDF3 SAMD1 DR1 WWP1 ATRX RIF1 EIF4A2 SIN3B IMPACT PA2G4 ZFHX3 IKZF1 MAFK HIC2 ELK4 ZNF669 ENC1 NOC2L SMAD5 DAPK1 CHD3 FBXW11 EZH2 BCOR ROCK1 UBE2D3 BPTF SRP9 ZMYM5 KDM2B ABCB7 EIF4EBP2 ATF5 CNOT8 ZNF451 RRP8 SIAH2 KHSRP TLE4 SIN3A SQSTM1 TENT4A TCF25 EID1 SUZ12 ZNF263 TRAF6 L3MBTL3 TCERG1 PRMT2 PURB SBNO2 NOTCH1 TINF2 MFSD12 DDX3X AGO2 RBM15B ZC3H12A ATXN1L BAG3 SHC1 RBM10 C1QBP KMT5A GADD45A MXI1 CAPRIN1 ZNF136 TSC22D4 YWHAQ RB1 NELFCD TRAP1 TCF7L2 SCAI ACD MAP2K5 NKAP ZNF281 USP47 HDAC7 JDP2 ELK3 STAT3 ORMDL1 NCOR1 SIRT7 HMGB1 URI1 TGIF1 RXRA BIN1 RPL23 MDM2 HNRNPA1 DIS3 FMR1 CBX4 CCAR2 ATF7IP RYBP ETV3 HDAC1 CCAR1 SPEN KDM1A TUT4 LILRB4 PSMD10 PAF1 MXD4 EIF4G1 XRN1 MIER2 CD36 EXOSC5 XRCC5 KDM5C PAIP2 SUPT4H1 PDS5A SUMO1 COMMD7 RING1 ZBTB18 CBX1 FOXK1 GSK3A PEX2 TSPYL2 CREBZF CDC73 SAMD4B FOXO3 LCOR SAP18 TSC1 RLIM NIPBL HSBP1L1 TAF3 PHC2 MEPCE NFKB1 ZP3 TMEM59 ZBTB33 PATL1 UPF1 KLF7 PBXIP1 EHMT1 TNRC6B ZNF24 PHF21A RBPJ PHF12 NELFA CIITA RERE DEDD NDUFA13 THAP11 CC2D1A CNOT11 ACOT8 N4BP2L2 FYN CTCF RSF1 DIS3L2 ZNF703 ABCA7 CDKN1B CCDC85B ZGPAT DHX36 SPI1 GTPBP4 ZBTB34 BMPR2 PAN2 NFATC3 NCK1 CNOT6L MED1 YWHAZ TCF3 SNCA NSD1 NFIL3 CREG1 MEF2C PDE12 EZH1 HMBOX1 KAT5 CUX1 EXOSC7 CBX5 ZNF846 DMAP1 PTPN2 HNRNPK MTA2 ZNF639 TBL1X ZNF688 GATAD2B SIRT6 SYNCRIP NR2C1 ZNF746 RPS6KA5 PHC3 SKI TFEC LSM1 SREBF1 TRPS1 MBD3 ZNF684 CREBBP ZBTB20 GSK3B ZBTB38 EXOSC10 PPID PUM1 SRC PURA ITM2B GCLC UBE2D1 SCAF8 TPR PPARD HDGF ZC3H8 CLTC PABPC1 HIRA ZBTB7B TARDBP CPEB4 KDM5A PHF10 ZNF134 ERLIN2 NCOA2 ZBTB21 ETS2 NR4A2 IGF2BP2 PPARGC1B ZFP36 CELA1 MEF2A
acute_bcell	7	covid	C5_HPO	HP_SEGMENTAL_PERIPHERAL_DEMYELINATION_REMYELINATION	4.18324e-05	0.00107238	0.557332	-0.838466	-2.08174	10	MT-ND4 MT-ATP6 MT-ND5 MT-ND3 MT-ND6 MT-ND1 MT-ND2
acute_cd4	12	timen	C3_TFT_GTRD	NCOA4_TARGET_GENES	4.18704e-05	0.00125502	0.557332	0.313218	1.56258	317	EEF2 RPL3 RPS14 RPS6 RPL27A RPL18 UBE2B SUMO3 PABPC1 RPS9 JUND RPLP0 CIRBP RPS18 RPL10 RPS15A COX7A2 PCBP2 RPL15 RPL26 ATP5MC2 NUP153 ZC3H15 ATG2A RPS12 ATP5F1D RPL8 CCDC59 MRPS15 MRPL9 CFL1 SNRPB2 GLIPR2 APH1A C12orf57 FBXL5 GMFB SF1 RPL22 TCEA1 SRRM1 CCNL1 RWDD1 CNPPD1 HMGXB4 ACTB UBB BROX RPS25 NDUFA6 RPS15 ASCC3 RPS7 FNBP4 SPRTN UBC TKT TOR1AIP1 MIF4GD PRDX2 CALM3 ANXA2R SNRPC KMT2E ZBTB11 MIB2 SNRPA1 SDCBP CBLL1
acute_cd8	all	age_n	BTM_MODULES	MHC-TLR7-TLR8 cluster (M146)	4.19707e-05	0.000379644	0.557332	0.775642	2.16089	15	HLA-DQB1 HLA-DQA1 CD4 HLA-DPA1 HLA-DRB1 TLR8 HLA-DPB1 HLA-G HLA-E HLA-C
acute_bcell	4	timen	C5_GO_BP	GOBP_CD4_POSITIVE_ALPHA_BETA_T_CELL_ACTIVATION	4.20081e-05	0.00669918	0.557332	0.585107	1.78526	42	CD83 NFKBID RELB NFKBIZ CD55 CD80 RIPK2 BCL3 RC3H2 GPR183 FOXP1 ZC3H12A RARA SASH3 RUNX3 TGFBR2 NCKAP1L STAT6 VSIR CD81 LY9
acute_cd4	2	timen	C5_GO_BP	GOBP_CYTOPLASMIC_PATTERN_RECOGNITION_RECEPTOR_SIGNALING_PATHWAY_IN_RESPONSE_TO_VIRUS	4.20085e-05	0.00282265	0.557332	-0.682686	-1.95013	29	IRF7 OASL DDX60 DDX58 OAS3 DHX58 IFIH1 TRIM25
acute_cd8	3	covid	C5_HPO	HP_VITILIGO	4.20091e-05	0.00328239	0.557332	-0.468054	-2.27967	22	MT-ND4 MT-CO1 MT-CO3 MT-ND5 MT-CO2 POGZ MT-ND6 MT-ND1
acute_myeloid	15	covid	C5_GO_BP	GOBP_RRNA_METABOLIC_PROCESS	4.20565e-05	0.00266053	0.557332	-0.590281	-1.83839	44	RPL5 RPL10A RPS6 RPL35A RPS8 RPL14 RPS16 RPS14 RPL27 NCL NOP53 RPL7 XRN2 RPS24 RPS7 RPS15 RPL7A RPL11 GTF3C6 RPS27 DDX17 RPS28 RPS25 RPL35 NUDT16 RSL1D1
acute_myeloid	12	age_n	C5_GO_CC	GOCC_MHC_CLASS_II_PROTEIN_COMPLEX	4.20687e-05	0.0206978	0.557332	-0.598879	-2.23519	14	HLA-DQA2 HLA-DRB5 HLA-DQB2 B2M
acute_cd8	4	covid	C5_HPO	HP_ABNORMAL_RETINAL_ARTERY_MORPHOLOGY	4.208e-05	0.00189224	0.557332	-0.399957	-1.98254	42	MT-CYB MT-ND4 MT-CO3 MT-ND5 MT-ATP6 MT-ND6 MT-ND4L MT-ND2 NCF1
acute_cd4	12	timen	C3_TFT_GTRD	MORC2_TARGET_GENES	4.21348e-05	0.00125502	0.557332	0.2568	1.39611	711	JUN RBM3 SBDS NR4A2 PER1 EEF2 TOMM7 RPL5 EEF1A1 EIF1 UBE2B SUMO3 RPS9 MAPK1IP1L JUND PNRC1 CIRBP RPS26 RPSA EEF1D RACK1 ZNF326 RPL13 RPS15A EIF3F COX7A2 HNRNPA1 ISCA1 PCBP2 RPS27A SLC25A3 COPS2 RPL6 RPLP1 ATP5MC2 EIF4B POLR2L EIF3E COX4I1 ZC3H15 RNF7 SF3B6 RPL37 RPL23A EPB41L4A-AS1 RAD23A RPL8 SERP1 RPS23 ARPC5L CCDC59 MRPS15 RPL7 CFL1 PHB2 TVP23B SNRPB2 CCNI SMDT1 HNRNPK RPS16 C12orf57 FOS EIF3K C19orf53 NDUFS3 TM9SF3 TCEA1 PPIA PNPLA8 ITGAE CCNL1 SNRPD1 RWDD1 HSD17B11 MYL12B HMGXB4 HNRNPD INSIG1 YWHAZ RPL31 SREK1 RNF166 PPP1CA RPL36 ACTB NDUFB9 UBB NDUFS5 ATP5PB DNPH1 NDUFA6 CAMLG RNF139 ZNF460 ASCC3 TXNL1 RPS7 UBC POLR2M TAF9 LSM4 DDX24 TOR1AIP1 ATP5F1E SURF4 RANBP2 UBXN2A CLTA MIF4GD PRDX2 ATAD2 APRT KMT2E COMMD2 CTBP1 SNRPB PTMA RALY PPIB GAPDH VPS29 CDKN1B SAFB2 CCDC174 SSBP4 ING5 RIOK1 TM2D3 SLC7A5 JUNB PARK7 NDUFA4 BRIX1 CLTC WDR43 HAX1 IRF2BP2 STAG1 CD99 STARD7 ANKRD11 ZNF451 EPC1 AP3S1 SARAF PKM PTPN11 UCP2 IP6K2 CREM ZNF394 MTCH1 SPAG7 TMSB4X ASXL1 HUS1 CYCS ANAPC16 CALM2 GOLGA7 CHMP3 GNB2 NUTF2 NDE1 CALR NUP107 PSMF1 TUBA1B BRWD1 ANP32B BLOC1S4 PRKDC YY1AP1 EIF2A USP22 KPNA4 POLE4 DAP3 USP36 PRR13 MAN2C1 WDR36 MTDH MCTP2 SSBP1
acute_cd8	8	sex_n	BTM_MODULES	T cell activation (IV) (M52)	4.21368e-05	0.00450864	0.557332	-0.821686	-1.93178	11	SELL XCL1 CD5
acute_myeloid	11	timen	C5_HPO	HP_RETICULOCYTOPENIA	4.21891e-05	0.00762041	0.557332	0.630176	2.23784	27	RPS10 RPL5 RPS17 RPS7 SBDS RPL15 RPL26 STEAP3 RPS15A RPS24 RPL18 RPL35A RPS26 RPS28 RPL27 RPL11 RPS20 RPS27 RPL31 RPS19 RPL35
acute_bcell	8	timen	C5_GO_BP	GOBP_MYELOID_CELL_ACTIVATION_INVOLVED_IN_IMMUNE_RESPONSE	4.21998e-05	0.0032101	0.557332	-0.660241	-2.12306	28	RAC2 LAT2 NMI PTPN6 IFI35 IL4R BLK SYK FGR PYCARD VAMP8 TYROBP GRN SNX6
acute_myeloid	5	timen	C7_VAX	ERWIN_COHEN_PBMC_TC_83_AGE_18_45YO_RESPONDERS_PREVIOUSLY_IMMUNIZED_24HR_DEG_CANONICAL_PATHWAY_MEMBERS_UP	4.22401e-05	0.00017424	0.557332	-0.565549	-2.09446	23	TCN2 SAMD9L IFIH1 OAS1 XAF1 NEXN TNFSF10 DDX58 HSH2D IRF7 OAS3 CCR5
acute_cd4	11	timen	C5_HPO	HP_ABNORMAL_SERUM_INTERFERON_LEVEL	4.22914e-05	0.00337626	0.557332	-0.773663	-2.00849	15	PRF1 STAT1 PSMB8 SP110 SAMHD1 RNASEH2C ADAR CD247
acute_myeloid	13	timen	C2_CP_KEGG	KEGG_ASTHMA	4.23189e-05	0.00200309	0.557332	0.781439	2.21908	15	FCER1A HLA-DPB1 HLA-DQA1 HLA-DQB1 HLA-DRA HLA-DPA1 HLA-DRB1 HLA-DMA HLA-DMB HLA-DOA HLA-DOB
acute_cd8	5	covid	C5_GO_MF	GOMF_OXIDOREDUCTASE_ACTIVITY_ACTING_ON_NAD_P_H_QUINONE_OR_SIMILAR_COMPOUND_AS_ACCEPTOR	4.233e-05	0.00502034	0.557332	-0.38087	-1.89704	49	MT-ND4 MT-ND5 MT-ND3 MT-ND6 MT-ND4L DHRS4 NDUFB6 MT-ND2 NDUFB1 NDUFC2 CRYZL1 NDUFA12 NDUFA5 MT-ND1
acute_bcell	11	age_n	C5_GO_BP	GOBP_INNATE_IMMUNE_RESPONSE	4.23752e-05	0.00387806	0.557332	-0.415065	-1.33938	299	JCHAIN IGLL5 IGHV3-23 IFI27 IGHV1-18 IGKC IGHV3-21 APOBEC3C IFITM1 DDX21 IGHV3-20 IGHV4-39 IFI35 LGALS9 SAMHD1 TRIM22 STAT1 CD40 IGHV3-30 IFI16 G3BP2 IGHG3 IGHV5-51 VAV1 PYCARD BST2 IGHM FES PLSCR1 LY86 STMP1 NUB1 IGHV1-69D GSDMD CASP4 IGHV3-48 IGHD NMI MX1 SHMT2 G3BP1 IFI6 PRKDC BCL10 IGHV4-31 ADAR IRF8 IGHV3-11 APPL1 OPTN PLD4 DHX36 CNPY3 ECSIT GBP2 MCOLN2 TNFAIP3 ARRB2 SIRT2 STX8 MPEG1 PTPN2 BANF1 ZBTB1 IGLC3 TNFRSF14 IPO7 ZNFX1 GBP1 LYST ACTG1 LILRA4 PIK3CD SRPK1 RNASE6 OAS2 SETD2 CCL5 GBP4 NR1H2 XRCC6 IGHG2 CDC37 CYBB ISG15 PAK2 ZC3HAV1
acute_cd8	1	timen	C3_TFT_GTRD	SETX_TARGET_GENES	4.23752e-05	0.0072338	0.557332	-0.351886	-1.18235	1419	PARP9 DTX3L ISG20 HERC5 DDX60L MRPS18C COA3 MT2A CHMP5 CHMP7 SFT2D1 METTL13 SNUPN SEC23B BET1 COPB2 EXOSC8 IMP3 SPOP HMOX2 NOP56 CHRNB1 TMEM179B SLC1A5 SNX1 TMEM140 HIBCH SLC16A3 IRF3 BPGM TRIM5 APOL2 HSD17B4 HAVCR2 UTP6 TRAFD1 COA4 UNC45A SKP2 BCL2L1 NOL8 MRPL46 MRPS18B CISD1 MOCS2 NOLC1 MRPS31 DYNC1I2 RNF13 TMEM39B NIT1 GOLPH3 BANF1 AK2 PMM2 GPN3 PCNA NSFL1C MPDU1 NASP EIF4A3 OXLD1 TRMT6 ZNF146 SEC22B CLTA NUDT5 GBA TBRG4 COPS5 ORMDL2 RFC2 NUMA1 TOR1A NMT1 CHORDC1 TRIM27 THOC3 ARAF DNTTIP1 VGLL4 DPF2 UCHL5 PSMC4 BUB3 PDCD7 PREPL MUS81 GTPBP10 HAX1 VTA1 GRWD1 NUP62 GLB1 SYNRG MRPL58 EXOSC5 MIA3 HNRNPAB VRK3 VPS41 NBPF1 ACD NDUFS2 CCT3 RPUSD3 CCT7 DDX21 MED16 TVP23B TMEM106B SPCS2 FUT11 AIMP2 NSL1 DTWD1 SDHAF1 RNASEH2C FUCA1 DYNLL1 TRMT1L TMBIM6 DDX55 KRCC1 PDHA1 MCM7 COMMD5 SACM1L GCDH SNX11 EIF2S2 MCMBP MDH1 KRIT1 CYP2R1 SMIM12 AP2B1 TBK1 UGP2 NAGK NOSIP TMEM14A HSPA1A ANAPC2 SF3A3 TRIM52 MRPS9 TINF2 MRM2 PHACTR4 NDUFA8 EXOSC3 MRPS5 STAT6 NOP10 EIF3B SPG11 TOP2B KPNB1 ACLY PGS1 SHQ1 CCNK PSMB5 TOR1B POLR2A AFTPH GBF1 MKRN2 PRUNE1 ARL2 GOLGA5 CCAR2 RANBP2 TMEM101 SPRYD3 VDAC3 THAP5 DDX56 AQR SUCLG1 PSMD3 XRN2 GRN HNRNPH3 ODF2L NUDCD2 FANCL GSDMD HIRIP3 PDCD6 MRPS16 CPNE1 BCL2L12 ORMDL1 RNF41 TRIP4 EBAG9 METTL2B SCO1 PUM3 SGO2 CDC123 FAM222B CHTOP ST3GAL1 KIF3A PRPSAP2 TAF3 XRRA1 TMEM167A NCOA2 ZNF692 SLC3A2 TTC37 CCDC47 PSMD11 POLR3D SAP30BP SPTLC2 INO80E MRPL13 SEM1 TMEM199 TSPAN3 TTC1 TOR2A MAPK7 SNX5 WDR73 NARF DDX5 RBM14 ZBTB4 SRP54 SCAMP3 CIAPIN1 MBD1 NUP205 MDP1 PAF1 AIDA TARBP2 RPS27L EMC2 EXOC5 TARS2 RPS6KB1 GFM2 POP4 COQ9 ABRAXAS2 KAT2A MCOLN1 CCAR1 EIF2B4 MLX DCTN5 PSMB4 NAPG PUF60 TAF5 TP53 YIPF5 AGGF1 FMC1 ARHGEF2 RBM42 FTSJ3 LZTS2 TMOD3 TOX4 SIRT2 ZNF830 TOR1AIP1 RAB27A XRCC5 ZNF526 LMBRD2 DHRS7 POLR2F SMARCAL1 NDUFB5 PAAF1 FAM117A CEP78 GIT2 RNF113A TBC1D20 SRA1 C17orf75 UEVLD THADA PXMP4 MRPS23 SCAMP2 NPRL2 RAD51B ST3GAL5 NUDT9 DDX27 RAD9A PPP1R37 ZNF444 GNS CALM2 ZNF3 TIA1 CSE1L AAAS AIP FAM200A SGK3 ZFP64 FUS COMMD1 PRPSAP1 OXSR1 RBM4B PDIA4 ZNF200 PAFAH1B2 MSH2 MRPL35 HIF1AN PPP2R5A COASY SELENOT IFITM3 C2CD5 CREB3 TAF2 L3HYPDH ITK TPM1 MRPL19 SRSF7 JMJD4 INTS5 PSMC5 PSMC2 PDCD11 ZNHIT3 CLASP2 SNAP47 TMX1 DVL2 RAB11A NKIRAS2 PIGBOS1 PRCC NAPEPLD MTHFD2 RNF167 METAP2 ITPR1 TOB2 BPNT1 SNHG12 DDX42 FAM220A SMC3 RRP15 MAF1 OGFOD2 WASHC4 DNAJA3 ZC3H11A TUBB4B TUBD1 MPHOSPH9 CHMP1A CALCOCO2 PIH1D1 CREB3L4 RABGAP1 CENPL MICU1 DPH3 THAP11 GGA3 FAM114A2 SDHAF2 CENPT PSME3 C16orf91 AP2S1 PNP POLG ADPGK UBOX5 RTF2 CDC27 ZC3HC1 PEX16 NDUFS7 SPICE1 ZSWIM7 DERL1 CLNS1A METTL2A AP4M1 NBR1 NDUFA3 LGALS8 HIBADH CRBN TRUB2 RAD50 NOC4L C11orf49 ZNF655 ZC3H3 ASB16-AS1 LUC7L TTC33 PSMA4 CNIH4 EMC8 SMNDC1 NCL TSSC4 CWF19L2 RBM12 LRPPRC API5 GIN1 NOB1 NCOA3 SRCAP DDB2 ZCCHC9 SLC38A1 ACP1 SPHK2 ARIH1 WDR74 CCDC43 GOT2 ZNF337 NUP50-DT PTCD3 SRBD1 ZDHHC4 C2orf42 LSG1 C5orf15 ATXN7L1 TIMM22 IMMT TBL3 POLR3C CCDC127 CFAP36 THTPA RSRC1 ZBTB20 BORCS7 ARPC5 MTG1 ARL14EP RBBP9 ANKRD26 TMEM79 NAT10 ZNF7 MNAT1 WDR61 SECISBP2 E4F1 CSNK1D MLH1 ZFYVE27 TSG101 PSMD5 FANCG PARN CSNK1A1 CDC26 TTI1 BLOC1S1 MICU2 TNRC6A ZNF576 NGLY1 SPAG7 RAD51D COX14 CKLF HAUS6 HEXIM2 MAZ PEX13 SLC25A32 CAMKMT INTS10 NRF1 WDR54 TSNAX ATG3 TATDN3 P3H4 CDK5RAP3 KBTBD4 CNOT7 CALCOCO1 PPP4R3B PIGS MRNIP NDUFS3 EIF2B1 LINC00649 ERAL1 SMG9 THAP8 FHOD1 SNHG15 CLN3 POM121C NAE1 UTP23 KATNBL1 EXOC2 ESF1 STRADA NEK8 BCKDHA NMRAL1 TNFRSF10A CCDC137 ATXN7L3B USP39 INTS7 POT1 COA1 PIP4K2B SLC38A9 KAT5 VAT1 AGPAT5 B3GAT3 CHURC1 GRB2 ARSK COQ10A NUP85 TMEM258 ZNF25 NF1 MAK16 TMEM68 PPP1R12B DCTN1 DNAJC1 ATG12 POM121 SLC25A28 INTS8 SEC24C COMMD4 NDFIP1 GAR1 DHRS7B TGS1 GCC1 MPHOSPH10 VPS37A TRIP11 PDCD2L CMSS1 HGH1 RFC5 OPA3 TNFAIP1 NCOR1 TMEM70 VRK1 RUVBL2 POLR2I WWOX OXSM NCSTN ACBD3 WIPF2 DHDDS ST3GAL2 PSMD8 STK17A SLC39A3 E2F4 IFRD1 DDIT4 TAMM41 PAN2 PSMB6 EMC4 PUS10 DENR ZSCAN32 TANK ZFYVE26 ZNF510 TMEM250 APPBP2 ADAT1 SNAI3-AS1 NOL11 GTF2H3 OVCA2 PPP4C HAUS5 SRP68 VPS25 ZBED5 ZMPSTE24 PROSER3 PEX5 ANKRD46 WDR24 STARD3 NORAD MCM8 CEP250 POLR3B CHD9 CREBL2 COQ8B MRPL16 MALAT1 SBNO2 TRPS1 DHX33 CDK5RAP1 TYW1B GON7 ERH PPCDC
acute_myeloid	1	timen	C5_GO_BP	GOBP_ORGANONITROGEN_COMPOUND_CATABOLIC_PROCESS	4.23752e-05	0.0110379	0.557332	0.264511	1.29718	908	SMAD7 PLK3 NRG1 ARIH2 SPHK1 CTNNB1 ZNF598 MPST BIRC2 DNPH1 RNF19B NR1D1 PITHD1 USP12 ASRGL1 CEBPA SNX9 SMPD4 CHMP3 CAMLG IDS STUB1 TRIM13 RNF139 LYPLA1 CSNK1E VPS37B RNF168 RNF19A BAG5 BLOC1S2 MAD2L2 USP36 GNA12 FBXO7 AGAP3 UBXN6 ZFAND2B NUDT3 PSME4 TTC3 TET2 AZIN1 CHMP4B ELOC FBXW7 YOD1 SGSH DENND3 RHBDD2 PSMD9 GID8 CYLD OAZ2 GLUD1 DDA1 MDM4 RNF166 NEMF CBFA2T3 SIRT2 HNMT FOXO1 AMFR ZFAND2A ABHD13 ANPEP USP7 UBAP1 FZR1 DERL1 GGA1 TBL1X UFD1 RNF115 ZRANB1 OGT BFAR GET4 NOP53 COPS3 RNF11 SNF8 CCDC47 EIF3H SHMT2 SMAD3 GABARAPL2 PCBP2 DNAJC10 ATXN3 HPSE RBBP6 NUDT1 EDEM1 OAT UBXN7 USP24 CLN8 HGS RNF187 FBXW5 TST TET3 RYBP DUT DDIT3 ADAM9 TAF9 BCKDK DPP7 BNIP3L STT3B ENC1 SMOX UBE2G2 CUL4A AKT1 SNX5 CTSH DNAJB12 NT5C NAGA ITCH SORL1 UBE2G1 PSMD2 USP16 CCAR2 CBL DLST HERC2 MTA1 CUL3 ODC1 BAP1 PPP2R5C FBXL15 SEL1L CD81 GSK3A USP34 VPS4A SGTA UBE2H RNF216 ITPA TRIB1 CTSO ATG5 CCDC115 UBE2R2 RLIM MANBA DDB1 RNF6 SMURF1 SLC44A1 RC3H2 HPRT1 UBE2J1 DNAJB14 ABHD12 RNF167 SPSB3 UBE4B SPOPL RPL5 MVB12A TOLLIP SMARCC1 GSK3B DNAJC3 UBE2J2 DERL2 NEDD4L DEDD PSMF1 PSMD7 USP47 HINT1 CUL5 TNF ECPAS XPNPEP1 RNF7 SIAH1 LDLR UBL7 FBXO21 TRIB3 UBE2Z UBE2D4 ERAP2 CPQ SOCS6 UGGT1 FURIN FBXL3 TMEM259 RIC1 DDRGK1 PSMA1 ETFA HEXA PIN1 ANAPC5 CHFR USP9X USP4 KLHDC3 HMOX1 USP3 LTA4H GLB1 CRBN USP22 CHMP2B ZDHHC2 CHMP4A NUDT4 VPS36 PNPLA8 AUP1 ABHD17A UBQLN1 NDFIP1 RC3H1 PSMD11 NPL NPEPPS CTBS GSTZ1 SEC22B PSMB1 FBXO11 USP48 CSNK2A2 RNF103 DERA ENTPD4 ATRAID CHMP1A ECHS1 CACUL1 P2RX7 CANX RENBP RNF114 NTAN1 FAF1 WWP2 RILP FBXL12 COMT PSMC5 BLMH ADAM8 UBR4 HSD17B10 SMPD1 PRKACA BANP RFFL COMMD1 PLA2G7 RNF40 PSMA2 FEM1C UFL1 STYX GLA PSMD13 ADRM1 PSMB2 SHARPIN ATE1 TIPARP UBQLN2 KYAT3 PDCL3 UBXN1 RNF4 PRPF19 ANAPC11 PSMC1 PSMB4 SNCA TBL1XR1 CELA1 ZSWIM8 RNF41 PCNP ARMC8 DLD CSNK1A1 GLS KCTD6 FEM1B SNX3 PLAA TP53INP2 WAC NPLOC4 SNX12 RNF126 NAGLU PSMD10 RNF125 MALT1 PSMD3 UBR3 PDE7B HIBADH PKD1 RMND5A AGTPBP1 RNF130 PSMD14 TSG101 SOCS4 MAN1B1 NEDD8 UBE2D3 PPT1 SDF2L1 SIRT6 FMR1 DHPS FBXW11 PNP RACK1 UBE2L3 HAAO RCN3 USP42 ROCK1 DCTPP1 BAG3 DMAC2 VPS37C MBD4 FBXL20 ANAPC1 RDX UBE2E1 UBR2 BCKDHA ACER3 UBE2D2 PSMB7 HSPA5 IL1B USP32 PSMD8 GUSB TGFB1 CHMP1B CSNK2A1 USP19 STAM UPP1 OS9 QDPR LNPEP CHMP6 RAB7A UBE2N NEU3 USE1 SOCS5 SMAD4 WWP1 BAG6 MAN1A1 CLPX CD44 ERAP1 ETFB RNF217 WDR91 SGPL1 ASCC2 ADA PLA2G15 CLN6 PSEN1 USP1 CCDC22 C18orf25 TMEM9 USP25 UBE2A DVL1 USP5 USP14 CTSZ RELA NAALADL1 HMGCR USP46 CDC16 PDE4B VGLL4 UCHL3 ARRB2 KLHL15 TOR1A UBE3C ARRDC1 OGA FBXO9 GOT2 STX5 UBA6 KLHDC10 CASP8 IDUA FBXO44 TRIM25 DCAF11 HEXB RNF13 USP30 CYP51A1 PSMB6 RMND5B PTEN FEM1A ZER1 CTSC TNFSF12 PSMC3 PARK7 GNS ATG7 UBQLN4 SIAH2 SNRNP70 KLHDC2 DDAH2 PSMC4 HIPK2 VCP KCTD17 PSMA3 CDKN1B CDK5RAP3 SH3RF1 WDR26 KCTD5 ATP2B4 USP8 PDE4D TAF1 UBE2K DDI2 FBXO33 RAD23B AXIN1 LATS1 ARAF OGG1 SMPD2 DESI1 KCTD2 BCAP31 SGTB FAM8A1 EDEM2 LYPLA2 TMF1 GBA PSMA5 CDC27 GGA3 ACAD8 AMPD3 RNF185 SELENOS UBE2I HM13 APC LPCAT1 SUMO1 SVIP CDADC1 SLC25A44 PTPN23 CARNMT1 CBLB HECTD1 GGT1 UBE2W VPS13A RNF123 FAF2 MAPK9 RNF111 UBE3A VPS4B LAMP2 NUDT18 CUL9 HUWE1 ARIH1 PSMC6 TRPC4AP PINK1 ZYG11B CSNK1D FBXW4 UBL4A CUL2 ERCC8 USP38 TMEM106B UBE3B PHB APOBEC3C TMUB1 FYN UCHL5 ADHFE1 LRP1 NOTCH1 PSME3 GALC TRIM3 ANKIB1 AREL1 CDA UBE2B HSPBP1 SKP1 LRSAM1 NDUFA13 NFE2L2 RAD23A JKAMP SYVN1 VPS11 FAH RGP1 EZR SUMO2 IRAK3 UBXN2A RPL23 UBE4A EEF1A1 RNF5 UBA1 MYCBP2 PELI1 APPBP2 GBA2 ABCD1 LTN1 UBAC2 HMGCL ABCC1 UBXN2B TNFRSF1B HMOX2 PIAS1 ABCA2 HERPUD1 TRIP12 NTHL1 PDE4A PSMD6 ASAH1 MCCC2 FBXL5 SNX1
acute_myeloid	3	age_n	HZ_COVID19	SARS-CoV perturbation; 311 Up Genes from GEN3VA; Human bronchial epithelial 2B4 cells; Accession: GSE17400 ; Platform: GPL570; Entry 5	4.23752e-05	0.00163568	0.557332	0.443764	1.462	186	THBS1 LAP3 OAS3 PARP14 THEMIS2 MT1X BAZ1A XAF1 SLFN5 MT2A CYP1B1 CMPK2 GBP1 IFIT2 IFIT3 MX1 NT5C3A ZNFX1 PHF11 RNF213 TRAFD1 TNFSF10 IFITM1 APOL6 CREB5 PER1 IFITM2 ETS2 SERTAD2 SIGLEC10 ISG15 IFI44 ZC3HAV1 DDX60L WARS NR3C1 REL CCL5 HSPA6 SAMD9 SLC25A28 RELB AFF4 IRF2 EPSTI1 MT1F NMI ISG20 DDX60 G0S2 USP18 SP110 SNHG12 TOR1B SBNO2 DUSP1 IFI16 IFIT5 IFI44L CHST15 TAP1 PRKD2 RSRC2 NFIL3 GBP4 IFIT1 NR4A2 DTX3L CCDC117 EIF2AK2 CCR1 FBXW11 HSH2D
acute_myeloid	3	timen	C5_GO_BP	GOBP_REGULATION_OF_INTRINSIC_APOPTOTIC_SIGNALING_PATHWAY	4.23752e-05	0.0111659	0.557332	0.436339	1.56553	119	ARHGEF2 SLC9A3R1 HIF1A VDAC2 PPIF CYLD BCLAF1 NONO CDKN2D YBX3 PTPMT1 SKIL BAD LRRK2 DDX3X BID UBQLN1 ZNF385A TAF9 RACK1 EIF5A PLAUR SOD1 FBXW7 IVNS1ABP CD44 DDIT3 BECN1 PTTG1IP BCL2L11 HERPUD1 ARMC10 HDAC1 SERINC3 SFPQ NOC2L ERP29 PLAGL2 BBC3 CCAR2 URI1 PTPN2 TXNDC12 NFE2L2 AKT1 SGMS1 CD74 TPT1 P4HB SOD2 RPL26 RPS7 BAG5 NDUFS3 RPS3 PARL BAX FIS1 STYXL1 MIF PARK7 NACC2 RRN3 PTGS2 XBP1 KDM1A NCK1 PMAIP1 PRKRA TRIAP1 ING2 DNM1L
acute_myeloid	9	age_n	C5_GO_BP	GOBP_POSITIVE_REGULATION_OF_PROTEIN_METABOLIC_PROCESS	4.23752e-05	0.0151716	0.557332	0.365595	1.23063	827	JARID2 PTK2B RNF144B PARP14 LARP1 OSBPL8 FPR2 GSN BRD7 FYN RTF1 PSMC6 FLOT1 APP CEBPA SNX9 ILK P2RY1 CDK5RAP3 NEURL1 JDP2 MAPK3 CYP1B1 MBP MADD SGTA HNRNPD BIRC3 NMI ATM CRKL S100A12 PHB2 NSD3 BAG4 MYH9 UBE3A RIF1 THBS1 CLU RAP1A NFE2L2 AGTPBP1 AKAP9 MCRS1 PTBP1 CCND3 AIM2 PRKDC FNIP2 NSMF TCF7L2 NDFIP1 CTSD CYFIP2 CTSH SLC25A37 VRK3 DAP ANKLE2 LMNA DNAJB2 DYRK1A RAB3GAP2 GOLGA2 TAOK3 PSMC4 KHDRBS1 PSMC5 IQGAP1 DIP2A RPUSD3 FAM20A C1QBP TERF2IP MOB3A UBE2S TGFBR2 REST MAP3K4 ARID5A HBEGF SOAT1 CENPX TNF S100A8 CACUL1 ATP5IF1 UBE2K HSPA5 CAMKK2 DHX9 ZBTB7B POLDIP3 MECP2 PRKCD CSNK2A1 ATF2 RPS6KA5 IL6R AKT1 PSMC1 GLYR1 CD36 SASH1 TNIP1 MAPK1 RWDD3 PPP1R15B TNFRSF1A PHF20 CD4 ERN1 TRIB3 RAB1A USP16 SYNCRIP NUB1 YBX3 BAG6 COMMD1 EIF3D RRP8 HECTD1 MAP2K1 HAX1 CSNK1D IRAK1 AKAP8 POLR2G CASP8 CLEC7A AKAP8L PRR7 ARFGEF1 ZFP91 CDC123 ARRDC3 KRAS APAF1 MPV17L2 AKIRIN2 CD33 NLRP3 SOX4 GGA1 CLPX ARNTL BRD4 BIRC2 NLRP1 MALT1 CDKN1B LGALS9 MTCH1 TNFRSF1B CEP295 NSUN5 CHTOP VCP PELI2 TRMT10C RICTOR RPS6KA4 TLR4 LCP2 SYMPK MARK2 IL18 BAK1 MAD2L2 RAB7A CHP1 RELA PIAS4 SPRTN SYK DERL1 SMARCB1 CDK9 AIMP2 HGF PPP2CA NLRP12 GPRC5C PDPK1 MAVS INSR ABI1 EHD4 FBXW11 STAT3 IL6ST PIK3R5 AGER APC MAP4K2 RCN3 PTTG1IP DNAJC3 BRMS1 RAD23A GSK3B NOD1 PTPRJ MAPK8 KMT2E PELI1 RPS6KB2 MTPN CCDC88A PIK3CG PLK3 ATP2A3 HRAS PHF23 BCL3 EZR CCL5 ADRM1 SNW1 XIAP ANP32B STK11 CD40 VPS11 VPS35 MYDGF ERCC6 JTB CTR9 KLF4 MEFV PSMD10 AKT2 ITGA5 UBQLN1 ADAM9 SQSTM1 RNF40 ARL2BP CAMKK1 SRC MTOR BARD1 CLN6 FBXO22 RNF19A RPUSD4 FBXL5 RBM3 FOXO1 MAPK7 YBX1 C6orf89 ZFAND2A PDCD2 NELFE TNIK GSK3A STK3 RIPK1 HSPBP1 PAK1 HUWE1 PTPN11 PSEN1 HSPD1 SMAD3 KMT2A TENT4A ITCH TNFRSF14 LIMK2 MAP3K5 ZYG11B SUMO1 VGLL4 FURIN P2RX1 PIN1 MAP2K7 DAPK1 MAPKAP1 S100A10 ARNT MOB2 NLRC4 UNC119 CNEP1R1 ADRB2 CD3E PARP9 SNF8 PIK3CA MOB1B KANSL1 LILRB2 IST1 FXR1 EIF4G2 ARIH2 PPP1R15A MYCBP2 TESK1 SDCBP GBA MTA1 DCUN1D5 VIM MKRN2 LDB1 NEDD9 SENP1 DHX36 AIFM1 NDUFA13 HSPA1A CTBP1 PECAM1 HCFC1 HNRNPU
acute_cd8	10	timen	C7_VAX	KANNAN_BLOOD_2012_2013_TIV_AGE_65PLS_REVACCINATED_IN_6_9_MO_VS_REVACCINATED_IN_12_13_MO_UP	4.23985e-05	0.000123734	0.557332	0.393613	1.9378	84	RPL3 RPS3A RPL10A GPR183 EEF1B2 RPLP0 RPS3 CCDC59 RPS6 UXT RPL6 XPO4 ZFAND2A SRSF7 RPL24 RPL18A MOSPD3 STMN3 TMEM256 LEPROTL1 RPL35A C12orf57
acute_cd4	4	age_n	C5_GO_BP	GOBP_RESPONSE_TO_ENDOGENOUS_STIMULUS	4.24006e-05	0.0609297	0.557332	0.25709	1.44807	458	IER2 AREG MIA3 KLF2 ZFP36L2 CNOT1 HMGB2 AIF1 OSBPL8 TMF1 VPS13C PIK3R1 PTPN1 STRAP TXNIP HSPA8 SESN3 ATF4 NUCKS1 UBE3A GNAS CREB1 RAN CYBA PRMT2 GATA3 CEBPB GNB1 KLF9 ATP5F1A STAT2 TGFB1 RRAGC SAFB KDM4C NCOR1 PRKDC ARPC1B CTSH SOCS3 SOCS1 FUT8 CALR PTGER2 PRKAA1 ITGB1BP1 KLF3 MT-ND3 UFL1 CCL5 JAK2 OGT STAT4 FLNA HSP90B1 PLPP1 CASP6 DDX17 WBP2 PTPRA EP300 FBXO32 ITGB2 NUMA1 PRKD2 STUB1 STXBP3 MAPK13 IPO5 TGFBR3 ZBTB7A SGK1 ADAM17 STK16 ZNF451 FBXL15 LAMTOR3 TAF1 BTG1 LAMTOR2 PPP1R9B EPM2AIP1 UBE2L3 PPM1A CORO1B UGCG SELENOS HDAC1 PRKCB HSF1 FKBP1A CAT VPS35 SOCS2 UBR2 CHURC1 KLHL22 TOB1 EZR HADHA NCOA2 AKT2 SETX CALM3 ATP1A1 SMARCA4 RPL23 HNRNPAB RBPJ SP1 BAD ELK1 RWDD1 OXCT1 LAMTOR5 STAT1 RHOA CITED2 ACTR2 LBH PIN1 MDM2 POR ACAP2 SDCBP RNF111
acute_cd8	7	covid	C5_HPO	HP_ABNORMAL_RETICULOCYTE_MORPHOLOGY	4.24006e-05	0.00245345	0.557332	-0.507132	-2.14936	40	RPS10 RPS19 RPL27 RPL5 RPS7 RPL18 RPL26 RPS15A RPS20 PIEZO1 RPS28 RPL11 RPL35A RPS27 RPL15 RPL35 KCNN4
acute_bcell	9	covid	C3_MIR_MIRDB	MIR4652_3P	4.24633e-05	0.00529943	0.557332	0.525041	1.83666	70	RALGPS2 DMTF1 CYCS ELF1 USP15 CTSS NPEPPS TCF4 ASH1L USP34 LPP SP100 CNOT4 TNRC6B IKZF3 DIP2B TM9SF2 NR1H2 PDS5A ITSN2 RAB8B HERPUD2 RAB14 ETNK1 PKN2 MORC3 ERO1B UPF3A ING3 NSF SREK1 BCL11A B4GALT1 ZBTB20 DEK YY1 U2SURP UHRF2 SELENOF ANKRD17 PPP3CA SLC38A1 CEP135 ZFX GTF2I GGNBP2 ZFR COL19A1 RPRD1A DOCK2 TNPO1 PLAA CREBRF OSTF1
acute_cd4	2	covid	C5_GO_BP	GOBP_NEGATIVE_REGULATION_OF_INNATE_IMMUNE_RESPONSE	4.25026e-05	0.00308852	0.557332	0.572728	1.74868	44	OAS1 ISG15 USP18 LGALS9 OAS3 ADAR NMI DHX58 USP15 PARP14 STAT2 CNOT7 YTHDF2 TRAFD1 ARRB2 IFI16
acute_cd4	14	covid	C5_GO_CC	GOCC_POLYSOME	4.2652e-05	0.000951673	0.557332	-0.491048	-2.17716	46	RPS6 RPL10A RPL7A RPS3 RPL18A RPL36A RPL6 RPL39 RPL24 RPL8 RPS4X RPL32 RPS21 RPL11 RPS28 RPS23 RPL19 RPL18 EEF2 RPL30 EIF2S1 RPL31 RPL41
acute_myeloid	11	acuity_maxn	C3_MIR_MIRDB	MIR190A_5P	4.26736e-05	0.0473677	0.557332	-0.515108	-1.72227	66	CAMK1D NOLC1 TNRC6B SAMD4A TRIM33 DMXL1 NBPF12 CWC27 BCL11A TNRC6A LPCAT2 STK38L ZNF280D CLOCK RCOR1 WSB1 BACH2 ORC4 CEBPA MRS2
acute_myeloid	11	acuity_maxn	C3_MIR_MIRDB	MIR190B_5P	4.26736e-05	0.0473677	0.557332	-0.515108	-1.72227	66	CAMK1D NOLC1 TNRC6B SAMD4A TRIM33 DMXL1 NBPF12 CWC27 BCL11A TNRC6A LPCAT2 STK38L ZNF280D CLOCK RCOR1 WSB1 BACH2 ORC4 CEBPA MRS2
acute_cd8	9	timen	C5_GO_BP	GOBP_NEGATIVE_REGULATION_OF_IMMUNE_SYSTEM_PROCESS	4.27166e-05	0.0032829	0.557332	-0.479832	-1.60405	142	ISG15 OAS1 BST2 IL7R CX3CR1 IFI16 GBP1 LAG3 ADAR OAS3 BANF1 ID2 KLRD1 SAMHD1 USP18 NMI SPN LGALS9 PARP14 CD300A TBC1D10C STAT2 MAD1L1 FGR MIA3 FYN TMBIM6 VSIR CST7 PTPRC RIPOR2 PRDX2 TIGIT TRAFD1 FCRL3 HLA-A RUNX3 TBX21 CEBPB SLA2 CD46 CD47 TRIM27 CCL3 NR1H2 PTPN22 SYT11 GRN CD55 CD84 STAT6 PTPN6
acute_cd4	4	timen	C7_VAX	GAUCHER_PBMC_YF_VAX_STAMARIL_UNKNOWN_AGE_28DY_UP	4.27276e-05	0.000185865	0.557332	-0.719733	-2.10711	13	EPSTI1 MX1 OASL LGALS9 OGFR MYD88 LY6E SHISA5 IRF9 MYO1F
acute_cd8	7	sex_n	C3_MIR_MIRDB	MIR4803	4.27276e-05	0.0429544	0.557332	-0.428225	-1.63469	213	EIF2S3 FBXO33 LEPROTL1 ZFP36L2 CDK6 JUND JUN NR3C1 ARMC8 GTPBP10 FBXO3 UBE2H PPM1B KIAA2026 NSMCE3 TMEM33 CEP170 OMA1 KMT5B TNIK VTA1 ZBTB20 EPC1 SGK3 HNRNPH1 MON2 TAOK1 HAUS6 ACSL3 REST NCBP3 FBXL3 TMX2 ZNF529 VPS13C L3MBTL3 CDKN1B PDE4B KLHL28 TMED2 RHEB TRIM23 MOSPD1 SLC4A7 ELK4 ATP6V1A GNAI3 ITM2B FUS TAF2 PTGES3 PHACTR2 ZNF280D PHC1 DENND5A CSNK1G3 MTMR9 SNX29 SMIM8 HOOK3 CCNT2 SACS QKI ZEB1 PPP3CC GABPA DGCR2 ASAH1 MAP2K6 RETREG2 XPNPEP3 PIGBOS1 EVI2B ARL5A TGFBR2 TMEM135 CFAP97 INO80D MDFIC ZNF217 BCL2L11 R3HDM1 USP15
acute_myeloid	14	timen	C5_GO_BP	GOBP_INTERFERON_GAMMA_MEDIATED_SIGNALING_PATHWAY	4.27543e-05	0.00238605	0.557332	-0.815089	-1.92376	13	STAT1 SP100 NMI PARP9 PARP14 PTPN2
acute_bcell	8	timen	C3_TFT_GTRD	CTR9_TARGET_GENES	4.27953e-05	0.00474124	0.557332	0.681998	2.09539	26	RBM39 ZNF207 TRA2B CCNL1 CSDE1 RPL9 PABPC1 AMD1 TCERG1 TPT1 SFPQ
acute_cd8	8	covid	C5_HPO	HP_ADENOCARCINOMA_OF_THE_COLON	4.28518e-05	0.00546146	0.557332	-0.612936	-2.4834	25	RPL26 RPL18 RPS19 RPL15 RPL35A RPL5 RPL27 RPS27 RPS7 RPS15A RPS28 RPS24 RPL31
acute_cd8	10	timen	C5_GO_BP	GOBP_REGULATION_OF_TYPE_I_INTERFERON_MEDIATED_SIGNALING_PATHWAY	4.28742e-05	0.00258235	0.557332	-0.746602	-1.94586	19	ISG15 IRF7 OAS1 OAS3 ADAR PTPN6 SAMHD1
acute_cd8	12	covid	C5_GO_BP	GOBP_AEROBIC_RESPIRATION	4.28883e-05	0.00258198	0.557332	-0.401423	-1.84698	86	MT-CO1 MT-CYB MT-ND4 MT-CO3 MT-ATP6 MT-ND3 MT-ND4L MT-CO2 MT-ND5 ATP5MG MT-ND1 NDUFA10 NDUFB10 NDUFB2 PARK7 COX7A2L NOP53 MT-ND2 MT-ND6
acute_bcell	11	age_n	C5_HPO	HP_PARTIAL_DUPLICATION_OF_THE_PHALANX_OF_HAND	4.28982e-05	0.0164377	0.557332	0.489094	2.42192	24	RPS26 RPS29 RPL35A RPL31 RPS28 NUP107 RPL11 RPS27 RPL26 RPS7
acute_bcell	1	age_n	C5_GO_BP	GOBP_PROTEIN_LOCALIZATION_TO_CILIUM	4.29251e-05	0.00401142	0.557332	-0.684763	-1.84282	23	GDI2 TMEM107 TRIP11 TCTN1 BBIP1 ARF4 ZDHHC3 CCDC66 EXOC7 EXOC4 EHD1
acute_bcell	1	timen	C5_GO_BP	GOBP_RESPONSE_TO_INTERFERON_ALPHA	4.29362e-05	0.00375236	0.557332	-0.668819	-2.35605	11	IFITM1 IFITM2 MX2 EIF2AK2
acute_bcell	1	covid	C5_GO_BP	GOBP_HUMORAL_IMMUNE_RESPONSE	4.29365e-05	0.010362	0.557332	0.4816	1.54899	95	IGHV4-39 IGLC3 IGHV4-34 IGHV3-33 PSMB10 IGLC2 IGKV3-20 CD83 S100A9 CCR7 PTPRC YTHDF2 IGLL5 ALOX5 IGHV4-61 IGHV1-3 CD46 HLA-E IGHV6-1 CD55 IGHV3-74 IGHV3-11 LYZ RNASE6 POU2F2 IGHV4-59 IGHV4-31 POU2AF1 IL6 TFEB IGHV3-49 IGHV1-69 IGHV3-7 HLA-A IGHV1-69D FCN1 BCL2 IGHV5-51 PHB2 GPI IGHV3-43 TFE3 IGHM PPP2R3C LTA IGHV3-53 FCER2
acute_cd4	2	timen	C5_GO_MF	GOMF_SIGNALING_RECEPTOR_BINDING	4.29365e-05	0.00363635	0.557332	-0.387095	-1.38235	462	ISG15 CX3CR1 PLSCR1 TYMP STAT1 ICAM2 CCL4 UTRN LY6E CD2 CLEC2D BTN3A2 MANF KLRD1 TNFSF10 CD40LG TAP1 TRIM25 SELPLG SNX1 PTK2B TNFSF14 HSPA1A MESD FNTA SYTL3 SLC9A3R1 SNX6 TRAT1 MYD88 FLOT1 S100A8 CD58 FGR LAG3 DNAJA1 IL16 TRADD ADAM10 BTN3A3 TIGIT RTP4 TRGV9 HSPA8 CBLB FGL2 S100A9 RALA SOCS1 ATP5F1B TRAV8-4 TGFBR3 TRGV3 ASXL2 VPS35 HIF1AN IRAK4 ELMO2 ARRDC3 DOK2 ATXN2 PILRB SNX5 SOCS2 PHB BTN3A1 DERL1 FCN1 TOB1 SLA PTPN4 IL17RA PHIP ARF4 FASLG HSP90AB1 CD2AP STAT3 SYTL2 NSF NCK1 FYN IKBKG RNF41 COPA RARA CFLAR BID CANX FERMT3 MR1 CNIH4 YWHAG NCK2 CD226 CLCF1 NCSTN HLA-E SMAD3 BCAP31 CASP8AP2 TULP3 RER1 CCL3 HLA-B TNFSF13B PCNA PDCL3 PRMT2 PTPN2 APOL2 MTSS1 PSMC5 PYCARD TNFSF8 HLA-F RABEP1 USP4 TAF6 PSEN1 PTPRC TYROBP LANCL1
acute_cd4	6	age_n	C5_GO_CC	GOCC_CATALYTIC_STEP_2_SPLICEOSOME	4.29365e-05	0.00448686	0.557332	-0.512674	-1.57644	77	HNRNPK SNRPD1 DDX5 SNRPB2 SF3A2 SF3B6 LSM7 BCAS2 SRRM1 RBM8A BUD31 SNRPD3 FRG1 SNRPE LSM3 HNRNPH1 SF3B1 CDC5L DDX41 DDX23 SNRPF HNRNPR SYNCRIP SF3A3 XAB2 HNRNPF CWC15 HNRNPC RBMX PNN MAGOHB SNRPG LSM2 SNRNP200 PPIL3 HNRNPA2B1 SNRPN SLU7 DHX38 SART1
acute_myeloid	1	age_n	C7_VAX	FLETCHER_PBMC_BCG_10W_INFANT_BCG_STIMULATED_VS_UNSTIMULATED_10W_DN	4.29365e-05	0.000680849	0.557332	0.439783	1.38831	215	CD52 IL1R2 SLCO3A1 PACSIN2 HMOX1 TPST1 THEMIS2 C3AR1 MFSD12 CSF1R ZYX CD9 LMNA FLVCR2 FBP1 GLUL ANXA5 CXCL16 ITGAM GSN PLEKHO2 MPP1 CHST13 SHTN1 NEK6 CAMK1 PNKD KIAA0930 SLC37A2 CTSS MAPKAPK3 PLA2G7 ZMIZ1 SLC17A5 CYTH4 CCR1 ANXA11 STARD8 FAM20C ITGAX HSD3B7 NPC2 LTBR ALDH3B1 ANXA4 CAPN2 CD300C CPQ CTSB FGR PDXK RXRA TGFBI PKM SPI1 SLC31A1 GLMP RNF130 ATP6V1A C5AR1 CEBPA ATP6AP2 EMP1 KCNN4 SCARB2 CARD9 SIPA1L2 HEXB ALCAM PAPSS1 HTRA1 PPM1M CA2 CD84 LHFPL2 C5AR2 SDCBP TNS3 LIMS1 FCGRT PTPN6 SMCO4 CEBPB PTGS1 CYP27A1 PPARG SIRPA ZMYND15 CTSD ANXA2 MRAS PLBD1 SNAI3
acute_myeloid	7	timen	C3_TFT_GTRD	DIDO1_TARGET_GENES	4.29365e-05	0.000856777	0.557332	0.36932	1.26274	1035	RPS3A MRPL33 COX7A2L RPS7 RPL26 EIF3H RPLP0 GABARAP RPL9 EIF3F RPL4 RPS14 ATP5MC3 RPL18 RPL6 ANAPC15 POLR2J RPL29 SEC11A COX7A2 MRPL54 EIF3E PHB2 ZNF581 TMEM14B ATP5PB NHP2 RPS25 RPS28 TOMM5 TOMM22 COX6C EIF5A NSA2 RPS3 NDUFB5 SERP1 SNRPB MRPS15 ZSCAN16-AS1 SNRPF NOP10 SNRPE LSM10 RPL37 NDUFC2 TMEM258 ERH SCP2 UFC1 RPS26 MRPL55 YBX1 SSU72 LTA4H ZNF524 LZIC COX7B DPM3 UBL5 SNU13 PPT1 RPS20 MYL12B MZT2B TMEM205 BAD BRMS1 C1D LAMTOR5 WDR83OS SF3B6 SNRPC MZT2A MAGOH ATP5PD MAF1 VPS51 METTL9 TMEM230 EIF3G TMEM18 PFDN4 C15orf40 PSMB3 NDUFA11 TIMM10 EIF4E2 NUCKS1 HNRNPA0 RABAC1 DEDD2 HMGB1 CCNI MRPS34 ROMO1 PSMF1 SNRPD3 COX16 CCDC124 FRG1 AHCY SSNA1 PSMB1 RER1 TMEM167B RAB3D NDUFS7 TMEM208 C19orf38 REX1BD PSMD8 SELENOH PHF5A SEC13 TXN2 TMEM109 MRPL37 PNKD BUD23 TNIP1 PMF1 SDHB HNRNPH2 CCDC59 AIMP1 POLDIP2 JAGN1 NDUFS3 CTNNB1 BORCS7 C1orf43 BANF1 EIF2A NAA20 GEMIN7 EMC4 NDUFB7 RPL36 MTPN RNF187 WTAP EIF2B1 USPL1 TAF9 RTF2 MRPL9 MRPL20 ZNHIT3 PSMG3 CALM2 TMEM9B EAF1 NCOA4 PRPF31 MCTS1 ECSIT STOML2 PSMG2 LAMP1 MRPL40 TMEM248 ZNF580 PPP6C CCT4 SCAND1 ZDHHC7 IDH3B CENPW POLR2K STX8 SMIM20 PSMB7 STARD10 MED28 NDUFB6 COPS8 UBE2I C7orf50 CHTF8 CACYBP ABT1 EMC3 NDUFA12 MRPL48 ATG3 SNRPD1 STK16 MRPS33 COMMD1 CALM3 PSMC3 TMEM101 TSN SUCLG1 PIN4 SMIM13 NRAS PEX16 COMMD4 LAPTM4A HUS1 PSMD3 TYW3 TMEM203 TRIAP1 CREBL2 TPRKB HADHA SUB1 SLC44A1 TMED10 DNAJC25-GNG10 WDR61 PWP1 ATG13 SHARPIN NDUFV3 ARPP19 TSR2 SAP30BP RPA3 HEXA ZBTB8OS MRPL47 COMMD9 DRG2 BNIP2 PTPN11 RRAGC POM121 CHMP1B TMED9 EXOSC1 NDUFB3 EIF1AD KIAA1143 CCNC SMIM12 FAM162A MAPKAPK5-AS1 UBB CCT7 RBM42 DNTTIP2 SEC11C RPIA WDR13 ASB6 NCLN ZMAT2 SLIRP PITHD1 TIMMDC1 PMPCB UBXN6 PRKCSH ERI3 SOD2 WDR46 POP4 THG1L CLPTM1 CALU RAB18 ECHDC1 COMMD3 GUCD1 ADSL TRMT10C CPNE2 POLR2C DPAGT1 ABCF1 PSMD6 CTBS SNRNP27 MRPL3 NDUFV1 SAMM50 UBE2Q1 LYRM4 ERLEC1 TOMM40L BRPF1 IMPACT PPCDC EIF2D DBNL C12orf76 MRPL53 MCRS1 CIAPIN1 NDUFA9 DNAJC25 ANXA2 GPR137 TBPL1 SART1 CHCHD1 ZNF317 NOC4L NFKBIL1 KCTD2 DNAJC30 SEC24C GTF2B DMAP1 EIF4E ZNF335 NDUFA7 NOL7 MRPL13 CUL4A GMFB EFTUD2 COQ4 NORAD PRADC1 YKT6 VPS26B NUDT5 DHX40 ATF7IP2 MDH1 UBAP2L ISY1 WDR26 AUP1 MRPL44 BECN1 CNBD2 SMIM30 CLK3 LINC00667 OPN3 CBFB RALA PEF1 FBXL12 AAMP ANAPC2 BLOC1S1 TMX2 C8orf33 MFN2 TFIP11 ABCE1 CDKN2AIPNL SPNS1 CLPX INO80C SLC35B1 FBXO7 ALG5 TIMM23 MPLKIP LUC7L2 SEPSECS-AS1 CWC25 PIGT ACO2 PSMA1 BRD7 SMARCD2 NAPG GLOD4 MCEE GZF1 TRAPPC4 MLEC MED8 SLC39A9 PARL PNO1 LAS1L QTRT1 GTF3C5 EIF2B5 VPS25 POLL VPS26A TRMT61B SF3A3 NAF1 SEC14L1 ATP6V1D NABP2 NAGPA NME1 C3orf38 NGDN SLC25A26 TMA16 ACCS FEM1A ATXN2L OPA1 UBXN2B STAM ZCCHC24 MRPS23 PES1 LRRC59 USE1 TXNL1 ZBTB17 TAF13 CRBN TAF11 STRIP1 MRPL22 MAN2C1 CGGBP1 CCDC159 SPATA2 PRR14 PPP1R12C ARL8B ZDHHC6 KIF9 BMS1 POLR2J3 BAZ1B PPIG MRPL16 ATAD2 ALG3 RNMT DNAJB12 ZNF394 TSEN15 SLC35E1 ESS2 ZNF721 TMEM242 GORASP2 ARFRP1 PRPSAP1 USP30 THUMPD3 PSME3
acute_bcell	6	covid	C5_GO_BP	GOBP_REGULATION_OF_DEFENSE_RESPONSE	4.29794e-05	0.00371311	0.557332	0.446369	1.53818	180	ISG15 IRF7 NFKBIA OAS1 PLSCR1 HERC5 IFIT1 USP18 NMI ADAR IFI35 BANF1 LGALS9 XRCC6 IFI16 PARP14 ATG12 HLA-A STAT1 C1QBP AKIRIN2 PARP9 ZBP1 RHBDF2 VAMP8 PTPN1 APOBEC3G PDCD4 MYD88 CDC37 RICTOR PTPN2 BRD4 RNF216 PSPC1 NR1H2 ZFP36 CASP8 SEC14L1 HMGB2 NFE2L2 HLA-B GRN PSMA6 YTHDF2 TNFAIP3 RB1 CYLD DTX3L TRAFD1 GSTP1 LSM14A TLR10 CYBA IRF1 TRIM44 POLR3C USP15 VAV1 TRIM38 PTPN6 NLRP1 VAMP3 TNIP1 NFKBIZ GFER DHX9 SPI1 NDFIP1 HLA-E
acute_bcell	2	covid	C5_HPO	HP_RETINAL_ARTERIAL_TORTUOSITY	4.29883e-05	0.00176673	0.557332	-0.836831	-2.06697	11	MT-ATP6 MT-CO3 MT-ND4 MT-CYB MT-ND6 MT-ND5 MT-ND1 MT-ND4L
acute_cd8	10	covid	C7_VAX	SCHERER_PBMC_YF_VAX_AGE_18_40YO_ANYD_DN	4.2994e-05	0.000167328	0.557332	-0.781405	-2.56977	11	CCNI RPS2 RPS7 RPS13 EIF4B APRT SLC25A6
acute_bcell	7	covid	C5_HPO	HP_APLASIA_HYPOPLASIA_OF_FINGERS	4.30343e-05	0.00107538	0.557332	-0.452776	-1.94224	85	ACP5 KMT2A RPL27 RPS10 OFD1 RPL26 SVBP ASAH1 RBPJ RPS19 RPL31 RPS7 FLNA RPL10 GNAS RAD21 MCTP2 RPL5 RPL11 RPL18 MAD2L2 SMARCC2 RPS29 RPL35 SMARCD1 UPF3B SMARCA2 RPS26 PNKP RPL35A RPS15A COX4I1 RPS17 RB1 NELFA NIN RPS28 GPX4 WIPI2 TRIM8 RPS20 SMARCE1 RAD51C ARID1B SIN3A CTBP1 ZBTB20
acute_cd4	1	age_n	C5_HPO	HP_PULMONARY_INFILTRATES	4.30482e-05	0.0257751	0.557332	0.632487	2.25017	25	HLA-DPA1 BIRC3 FAS HLA-DPB1 STAT4 MALT1 UBAC2 GBA HLA-DRB1 IFNGR1 TSC2 CTLA4 ASAH1
acute_bcell	12	timen	C5_HPO	HP_NEOPLASM_OF_THE_COLON	4.30628e-05	0.00153088	0.557332	0.578834	2.09122	46	RPS20 RPS7 RPL15 RPL35A RPL26 RPS10 RPL5 RPS15A RPS26 RPL18 RPL11 RPL27 RPS17 RPS19 RPL35 RPS24 RPL31 RPS29 RPS28
acute_bcell	7	covid	C5_HPO	HP_PERIPHERAL_AXONAL_NEUROPATHY	4.30831e-05	0.00107538	0.557332	-0.542712	-2.04536	44	MT-CO1 MT-ND4 MT-CO3 MT-ATP6 MT-CO2 MT-ND5 MT-ND6 BIN1 DDHD1 MT-ND1 DGUOK HSPB1 VPS13A
acute_myeloid	10	acuity_maxn	C5_GO_MF	GOMF_IMMUNOGLOBULIN_BINDING	4.31143e-05	0.00241048	0.557332	0.810454	2.28727	11	FCGR2A FCGR3B LILRA2 LGALS3 FCGR1A FCGR3A
acute_bcell	11	acuity_maxn	C5_GO_BP	GOBP_ELECTRON_TRANSPORT_CHAIN	4.3119e-05	0.0114783	0.557332	0.461247	1.94693	97	COX5B SURF1 ETFB COX5A UQCRQ NDUFA3 NDUFA13 DGUOK BID NDUFC1 NDUFA1 NDUFS5 MT-CO2 NDUFB9 DLD UQCRFS1 NDUFB4 NDUFS8 COQ9 NDUFA12 ME2 SOD2 SDHD NDUFS6 COX7C SLC25A12 NDUFB3 NDUFV3 UQCR10 PARK7 COX6A1 MT-CO1 NDUFV2 NDUFS7 CYBA NDUFA9 NDUFB7 DNAJC15 UQCRHL
acute_cd8	12	timen	C5_GO_MF	GOMF_ANTIGEN_BINDING	4.31293e-05	0.00169642	0.557332	-0.705169	-2.03485	26	KLRD1 IL7R LAG3 HLA-DPB1 TRBC1 CD48 TAP1 SPON2 HLA-A TRGV9 HLA-F ITGA4 HLA-C HLA-DPA1 HLA-E TRDC HLA-B HLA-DQB1 IGKC
acute_myeloid	9	acuity_maxn	BTM_MODULES	Monocyte surface signature (S4)	4.31985e-05	0.000759059	0.557332	0.422245	2.06068	70	ABCA1 TREM1 FPR2 VNN2 CD163 SLC11A1 MARCO LILRB1 FPR1 FCGRT SLC16A3 ITGAM TMEM71 C5AR1 TLR5 ASGR2 FCGR1B LILRB2 P2RY13 LRP1 ASGR1 P2RY2 TMTC2 PTAFR
acute_bcell	3	age_n	C5_GO_BP	GOBP_B_CELL_ACTIVATION	4.32901e-05	0.00394606	0.557332	-0.431434	-1.75065	146	IGHV3-7 IGHV4-31 IGHV1-18 IGHV4-34 IGHV1-24 IGHV2-5 IGHV3-11 IRF8 IGHV1-3 IGHV5-10-1 IGHV3-33 IGHV3-23 PRKCB IGHV4-39 ST3GAL1 IGHV5-51 IGHV1-69D IGLC2 GAPT MEF2C HDAC5 BLNK TPD52 CCR6 IGHV3-20 CXCR5 ZFP36L1 BCL2 IGLC3 IL27RA IGHV3-15 FCRL1 CD180 IGHV3-48 RC3H1 BANK1 NCKAP1L YY1
acute_cd4	12	covid	HALLMARK	HALLMARK_IL2_STAT5_SIGNALING	4.32998e-05	0.000497948	0.557332	0.523872	1.94297	71	PLSCR1 BCL2 MYC PIM1 KLF6 ADAM19 CISH NCOA3 LTB IFITM3 HUWE1 IL4R TIAM1 TNFSF10 SLC2A3 ARL4A RORA TNFRSF1B SELL CD48 CCND3 CD44 CCND2 SERPINB6 PRNP PTGER2 XBP1
acute_cd4	4	timen	C5_HPO	HP_OSTEOSARCOMA	4.3366e-05	0.0088033	0.557332	0.419761	2.47271	27	RPL27 RPS26 RPL35 RPS15A RPL26 RPS19 RPS7 RPS27 RPL18 RPL35A RPL15 RPS28 RPL5 RPL11 LMNA RPS10 RPS29 RPS24 TSR2 RPL31 ADA2 RB1
acute_cd8	all	timen	proteinatlas_blood_expression_cluster	Cluster 52: Eosinophils - Transcription	4.33718e-05	0.000276495	0.557332	-0.355035	-1.50491	389	CMPK2 HELZ2 ASCL2 TYMP OLFM2 TMEM79 TOR4A PPP1R3D SLC16A3 ADAR RHOBTB3 SOCS1 TMEM102 ZNF189 OGFR SPG11 HES4 BCORL1 IGFBP7 TGFA UBALD1 MSANTD2 PML IKBIP ZNF470 TSC22D4 ZNF429 SLC52A2 CIDEB SUOX PDE4A SLC27A3 PPP2R5B MAPK7 ZBTB45 RUBCN SPSB2 TRAPPC12 TMEM127 LRFN1 APOBR GNB1L RUNDC1 ZSCAN29 IKBKB KIAA0232 SSH1 SPI1 PANK4 DLGAP4 ZNF546 CEBPB CEP350 ZSCAN18 RIOX1 LRSAM1 CYBA FOXO4 EPS8L1 ZNF853 EVI5 PEX14 DEXI SIPA1 LRP10 STX6 C17orf97 PHF20L1 ZNF674 SEMA7A ZNF641 RAD9A LRRC37A2 TBC1D1 CDK8 LINGO3 STX5 MYPOP PPP1R26 PRR14 SRCAP CABIN1 LCP2 ZNF646 PCBP1 CPTP GMIP ZNF398 FAM219B LMO2 ITGB7 ANKRD44 DNTTIP1 MID1IP1 VPS37C KIAA1109 TEPSIN SIK2 CDIPT RING1 RIN3 PPP1R18 SIRT7 FAM219A BET1L HIC1 LPCAT3 MINK1 MKRN1 NDOR1 NHLRC4 F8A1 SMARCC2 ATRN CNOT3 WDTC1 BLOC1S4 NCOA6 MSRB2 ZNF516 RARA LBHD1 PACSIN2 MOB1B SEMA4F DNAJB2 LRCH4 MAML1 UBTD1 ABCA1 ICE1 PPP1R9B IL18BP TRIM65 KAT8 MLEC MLYCD ZNF524 CHPF ZFP36L2 ABHD1 PRCC SMPDL3B ATG16L2 EVL ABCA7 TBX1 S1PR4 FMR1 VAC14 ZMAT2 TNIK RENBP DCAF6 ADIPOR2 PNKP ARL8A NUDT18 CEP104 NECTIN2 TUSC2 VASP WDR81 UNC119 AVL9 ZFAND3 CCNK WAS PRKCZ HDAC10 NKAPL CBX7 MBOAT7 TNNI2 PRKCD CANT1 AGPAT1 VPS26B ZNF784 MCCC1 CTDP1 SIRT6 PPP4R2 RBM42 RNF187 PDLIM2 SNAPC2 PFKFB2 NPHP3 NIN SHISA4 MLLT10 ZNF417 CSF1 SELENOO
acute_cd8	13	timen	HZ_COVID19	SARS-Cov Top 200 Predicted Genes from Geneshot GeneRIF via ARCHS4 Co-Expression Gene Similarity	4.34339e-05	0.000765106	0.557332	-0.434642	-1.90901	98	MX2 TNFSF10 PSMB9 OAS3 TRANK1 HLA-E MX1 SAMD9L LCP1 IRF7 ADGRE5 PARP10 HLA-DPB1 LGALS9 HLA-DPA1 GBP1 BST2 EPSTI1 SP140 GSDMD ZNFX1 IRF2 HLA-DRB1 LCP2 CASP4 HCLS1 DTX3L CASP1
acute_bcell	10	age_n	HZ_COVID19	Top 500 up genes for COVID-19 severe disease in human NK cells from GSE165461	4.34504e-05	0.00598529	0.557332	0.374233	1.66139	242	ELOB ZC3H15 RPS26 S100A8 BTG1 MAP2K3 SRSF10 PRDX6 PRRC2C MAP3K8 IFI44 RLF STAT3 PEBP1 FAM133B UBR4 KMT2E RBM39 EML4 PMAIP1 GPATCH8 ARID4B GRINA ATP1A1 FAM177A1 QRSL1 SMCHD1 SH3GLB1 TGFB1 CHST12 CCDC59 NPM1 LAPTM4A BCLAF1 TOP1 HNRNPH3 HGS SFPQ MTRNR2L12 SYAP1 CNOT2 ATF4 TAF1D SAT1 RTRAF CHMP3 SUB1 RBM3 CDC5L PRRC2A CDC40 TSPYL2 STMN1 HMGB2 PNO1 P2RX5 MFSD14A COMMD2 DDIT3 CRIPT SARAF NUCKS1 HSPA9 MPDU1 SMAP2 HLA-C COX7A2L STK17A
acute_cd8	4	sex_n	C3_MIR_MIRDB	MIR12136	4.34606e-05	0.00716112	0.557332	-0.374962	-1.39375	640	DDX3X USP9X MED14 MOSPD1 GSPT1 RELL1 OSBPL3 ZHX1 PSMD11 EIF4E3 CCNT2 NELFA BCL2L11 SMNDC1 PDLIM5 RYBP SLC38A2 FGL2 FOXP1 TENT2 TBL1XR1 ZCCHC8 MRPL19 ERO1B SOS2 NR2C2 DNAJB4 ZBTB2 NCOA3 SOCS4 MDFIC ZEB2 ZBTB20 C21orf91 PYROXD1 REEP3 ATL2 AVL9 SGMS1 AP3B1 KDM4C RIC1 FBXO28 SFMBT1 TGDS NR4A2 CNOT6L C18orf25 BCL10 FBXO32 SRSF2 NXF1 AREG STAM TUT4 PPP1CC ABHD13 LRRC58 PAFAH1B2 TTC14 EEA1 GK5 PHTF2 TMEM135 PTP4A1 APPBP2 RC3H1 EIF2AK3 KLHL24 SESN3 PSMD5 SS18 KLF9 ZBTB25 PPM1D CDC42SE2 IL6ST SNX16 MED13 GNA13 ANKRD27 ICE2 SERTAD2 PPIP5K2 GIT2 SAR1B DAAM1 ETNK1 SKIL UBQLN1 PRPF39 XPOT NAMPT SLC4A7 SP1 MEF2A AHR KHSRP STRN VEZF1 TUBE1 BNIP2 HIPK1 CACUL1 SP3 FAM76B ID2 CREB1 EFR3A MYLIP RAP2C CEBPB PUM2 HERC4 PTAR1 SLC30A7 UBR2 KAT2B CYB5R4 MAPK1IP1L INO80D OTULIN CTDSPL2 UBR5 RAB30 SLC35E2A USP46 FBXO22 ZFP36L2 RNF138 PPP2R2A PPFIA1 UNK KCTD5 ACER3 PPAT WDR26 UBE2B IVNS1ABP CDK6 SEC31A PPP1R2 RAB14 MGAT4A NR4A3 YTHDF3 SGTB PAG1 SNX18 ANKRD10 GPR183 PRPF4B BACH2 ANKRD12 CDC73 BCL11B PHIP CBX5 RC3H2 USP37 TAF2 MAPK1 GBF1 BRWD3 EGLN1 ANKRD13A STK17B CLCN3 NXT2 IRF2BP2 DDX60 NUP205 NOTCH2 PDCL UBR3 TENT4B KDM5A SAR1A TMEM65 TCEA1 ATP11C RB1CC1 FAM172A AHCTF1 MYNN CPEB3 ARHGAP12 SMARCAD1 PLXNC1 ELP4 TUT7 SCAF4 MZT1 ADCY7 RAB5IF STAT5B PEX3 NF1 ZNF236 PARP8 GNAQ BRPF3 EZH2 SINHCAF PPIL4 LCOR DCUN1D1 PRKCI PPP3CA NUDT21 SMIM14 PRRC1 GTF2A2 SLC2A13 EPB41L5 SUB1 SEC24A STK35 MFSD14B HNRNPUL1 AEBP2 MMS22L ATAD1 TM9SF3 TNRC6B GSK3B CRLF3
acute_cd4	3	sex_n	HZ_COVID19	Top 500 down genes for COVID-19 mild disease in human NK cells from GSE165461	4.34622e-05	0.02473	0.557332	0.443102	1.96923	293	RPS4Y1 DDX3Y EIF1AY UTY KDM5D VMA21 PLEK TRAF3IP3 PRF1 TESPA1 BATF IFT52 CDK2AP2 SIGMAR1 TRPV2
acute_bcell	1	timen	HZ_COVID19	Top 500 down genes for SARS-CoV-2 middle-stage infection in human male blood from GSE161731	4.34977e-05	0.0019139	0.557332	0.350068	1.36047	404	PRRC2C FAM13B USP16 ATP2B1 BCLAF1 CREBRF MYCBP2 ANKRD12 RANBP2 NEMF RBM39 AFF1 TRA2A HERC1 VPS29 SLC38A2 ZNF292 ARGLU1 KIF5B AKAP9 PTAR1 ASH1L KRR1 DDX3X PRPF4B AHNAK TMF1 ZRANB2 SRSF1 PUM1 WASHC4 AFF4 SCAF11 BLOC1S2 OGA RBM26 XRN1 ARID4A SRSF10 HNRNPH1 RBM25 UBE3A CLDND1 DYRK1A PBRM1 NFAT5 SLC30A9 ZNF451 ATF7IP CEBPZ ANKRD49 KMT2A DHX36 CHD2 CEP350 ATAD1 SF3B1 LCOR STIM2 CCNL1 CUL5 CCAR1 RPS17 ARID4B FCRL1 LUC7L3 ITPR1 FBXO3 IDI1 RSL24D1 CNTRL ERBIN HELZ JMJD1C BTAF1 KLHL9 SPG11 PCF11 TUT4 GPBP1 HECTD1 SYNE2 ZNF22 AP1S2 BPTF RNPC3 VPS13C UBXN4 CD46 SBNO1 DNAJB14 CNOT6L ZNF430 USP15 PCM1 ZNF644 CLEC2D LYST OGT TNRC6B REV1 PNRC2 ATM CLK4 NDUFA5 ZFC3H1 HMGN3 COX6C ANKRD44 MACF1 FAM214A A1BG LSM8 LATS1 TENT2 PRKACB ITPR2 MIER1 PAN3 ZC3HAV1 KTN1 SUCO PSMC6 MRE11 N4BP2L1 BRWD1 SRP9 POLK RPL23 STX16 SRSF6 BIRC6 TAOK1 MBNL1 FNBP4 PNN PHIP COG3 PDCD10 USP24 ZKSCAN1 IREB2 UHMK1 PFDN4 POGZ RABEP1 SMG1 HEATR5B USP34 SON CLEC2B RPL27 RSF1 RICTOR PKN2 DMTF1 CEMIP2 RABGGTB MON2 ROCK1 ETNK1 ARHGAP12 ARID2 MGAT4A ZNF131 KMT2C ZCCHC10 FRYL TRPM7 WDR75 RC3H2 COMMD6 MLLT10 PCMTD1 SNX14 MTR REL GPR65 TAF1D CEPT1 SRSF11 CCDC66 ZMYM2 ZFX MED13 BDP1 ZNF655 RBBP6 EPM2AIP1 DCP2 ATG5 ITGA4 ATRX GSAP ZNF638 CLK1 KRCC1 HERC4 CD47 FEM1B ZBED5 CEP95 USF3 DYNC1LI2 DICER1 RSRP1 TAF11 PUM2 DDHD1 MIS18BP1 CCNT1 SLF1 UBA6 REV3L COX7B TNKS ARAP2 ODF2L SFT2D2 BAZ2B KIAA1109 CCNL2 N4BP2L2 EP300 UBR5 LPP ZNF302 ZNF770
acute_myeloid	3	covid	C3_TFT_GTRD	SETD7_TARGET_GENES	4.34977e-05	0.00972174	0.557332	-0.310812	-1.33742	587	ARHGEF40 HERPUD1 OAZ2 KIF22 ZNF580 CIRBP CHD2 PNRC1 ZSWIM7 SLC15A4 NAP1L1 ACADVL KLF2 HNRNPH3 RAB24 SET NR1H2 MTHFS RHOF ADI1 EPN1 TRIM28 RBM3 CCT8 RPL5 EIF1 SERPINB9 NPM1 DDX3X VDAC2 REX1BD SYNCRIP ALG5 TXNIP DNAJA2 SRSF6 ARL6IP1 IAH1 RSRP1 USP32 RPL4 HMGA1 HNRNPF TMEM33 OVCA2 SRRM2 POMT1 STUB1 C12orf57 BTF3 ZFAS1 SMIM26 RPS3A GABPB1-AS1 PSMB10 SFT2D1 RPL17 SLC26A6 POLDIP3 GRSF1 ACYP2 DNAJB14 MIDN DDB1 RPS6KB2 ALDOA KPNB1 CBX3 COX19 ANP32B PNRC2 SEC31A SBF1 CYTH2 CRLF3 REEP4 PNISR ARSD PRRC2A SNHG8 RPS6 ZFP36L2 RACK1 USP34 P4HA1 PCGF3 ING1 CMTM3 COMMD5 MBD1 CLASP1 ATP6V1A PRMT1 MRPS36 EIF4A1 C8orf82 DYNLL1 EIF5 NSD1 TPT1 EFCAB2 COPS3 BCLAF1 TWF2 HEXIM1 EEF1A1 CACYBP ZFAND5 RPL3 TAF15 ERCC1 CLTC C5orf24 MAZ OGA GPX4 SRSF2 IER2 STX10 CHTF8 PGLS PHYKPL GGA3 SUMF2 BAG6 APEH PPM1A TSSC4 HNRNPA1 PSIP1 SAE1 PHPT1 CUL4A LUC7L3 MAT2A ZNF581 SRSF7 SRSF3 XBP1 RABL6 EEF1D LARP7 SIRT7 CD68 TUFM LPAR2 PPP6R3 SQSTM1 RPL15 SP3 LSM5 SNHG9 TSHZ3 MLLT10 PTOV1 POM121C DUT SLC3A2 INTS10 VEZF1 RSRC1 ATP5MC3 DAZAP2 STARD7 GPANK1 EIF4A2 CSKMT CD37 SYNRG RPL10 BCL2L1 MYADM USP22 THUMPD3-AS1 POM121 CNOT3 GABARAP EPM2AIP1 C18orf32 DYNLRB1 THOC6 ZFPL1 CHPF2 PRKAR1A UBE2D3 C11orf54 MAT2B NT5C SLC25A36 ZC3H6 TP53I11 HSP90AA1 AGPAT3 ACIN1 ISCA1 MFSD10 PFDN2 PUM2 NFKBIA MLH1 HUS1 JMJD6 TRIOBP PCIF1 ZNF655 TMEM179B RABGGTB NOTCH1 SLC35A2 NIT1 GSK3B CLTA SYAP1 PAN3 POLR2C HUWE1 PRKAG1 ACTN4 DDX17 PSMA1 RPS14 KAT8 STK26 HDAC4 FLOT1 CDC42EP3 ZFP36L1 TAF10 MDP1 CSNK1D RBM25 MIF MRPL53 MRPS34 AMZ2 SGF29 PFKFB3 NOP56 ELF1 PRELID1 LRCH3 AURKAIP1 EMC8 FTX PDSS1 PACS1 FAM13B PRKD2 VCP POU2F1 RPS2 RAB1B KDSR ZBTB10 CBX5 VPS28 RPL26 SLC35E2B TPM4 DDX39B
acute_myeloid	4	acuity_maxn	C5_GO_BP	GOBP_POSITIVE_REGULATION_OF_TRANSCRIPTION_BY_RNA_POLYMERASE_II	4.34977e-05	0.0196467	0.557332	-0.338942	-1.28388	664	JUP FOSB EGR1 CIITA PID1 JAK2 MEF2C RPS6KA3 POU2F2 ARID4A MED30 IL18 ABHD14B IRF1 NFATC2IP TNF TNFSF8 DBP KDM6B TGFB1 TAF12 NCOA1 SMARCA5 MEPCE NFKB2 STAT1 KDM1B ELK3 AKIRIN2 RXRA TMF1 RPS6KA4 TAF1 USF1 CDK13 TFEB APEX1 IER2 PRDM2 ERCC1 JUN ATRX VENTX BPTF FLI1 THRAP3 RPS6KA5 HDAC5 RBMX ETV6 KLF10 EP300 OGT ARHGEF2 CAMK1 MAVS ATM TET2 MAX IFI16 PLAGL1 IKBKB ASCL2 NR1D2 KLF4 SIN3A KMT2A GPBP1 AGO1 MLXIP LPIN2 ASH1L HDAC2 FOXK2 TLR4 TSTD1 FUBP3 TBL1X ARID3A THAP3 IRF3 DDX17 TCF12 DDX58 AKNA NFYB SLC30A9 NCOA2 DDRGK1 CREBRF APP KMT2D MED4 NIPBL NFATC3 HMGN3 AATF PPRC1 PAXBP1 STAT2 MED25 ZNF33B DHX36 KAT6A FHOD1 NPAT SLC40A1 NFYA SSBP3 MZF1 ELK4 ZBED1 SUPT6H PPP3R1 LMO2 JUNB SMAD2 RGCC ZGLP1 KLF2 PKD1 E2F3 RREB1 RXRB CRTC2 SMARCA2 ASXL2 CBFB DDX3X TLR7 TBL1XR1 AKT1 KAT2A HELZ2 ATF2 ELL HDAC3 RLF CREB3L2 ZMIZ1 CNOT7 ZNF226 CCNT1 CHD6 CEBPG RRP1B CD40 GABPB2 NPM1 FOSL2 MECP2 KDM1A ZBTB18 MED24 STK16 RHOQ PPP3CA CALCOCO1 NOTCH1 ZNF609 ZNF395 ZMIZ2 HHEX CRLF3 ZNF148 CCNC RSF1 E2F4 TLR2 ARRB1 NR4A2 HIVEP1 UBE3A RIPK2 NFIX ZNF770 PBX3 SMAD3 ARID5A NCK1 IRF5 MPND CREBZF SS18L2 TCERG1 PARP1 NCOA3 RBPJ ZNF319 MED19 CREB1 PHIP PKNOX1 MED14 PBX2 CNBP RARA GTF2I BRD4 HINFP AHR GCN1 LDB1 MAP2K5 BCL3 MAPK14 SNW1 KMT2C TCEA2 NELFA NR1H2 BMPR2 ADRB2 ZNF292 NFATC1 CEBPD KAT2B GTF2A2 IRF8 ASH2L AKIRIN1 ZNF91 GTF2A1 IKBKG WWP2 SETX ATF6B SKI ZNF33A SS18 LPIN1 FLCN USF3 KLF6 NFKBIA LMO4 SMARCB1 EZH1 MYSM1 ZNF585A CTBP2 TAF7 SIRT1 TP53 LARP7 CDK5RAP3 KPNA6 NLRC5 MAML3 KAT7 WAS FOXJ2 CKAP2 PLAGL2 ARID4B CEBPA HNRNPU WBP2 IRF7 FOXO1 ZFHX3 YY1 MED21 ATAD2B SUPT4H1 GPS2 DCAF6 XBP1 TET3 MED6 AP3B1 MCRS1 TFAP4 KAT8 NFE2L2 RNF10 IRF2 TNFRSF1A ZNF227 ZNF451 MEF2A ETV2 MBTPS2 GTF2F1 VEGFA ATMIN STAT5B MED13 PPARA HDAC4 TRERF1 ZNF721 RFX3 ZNF593 POGZ MAML2 ATF3 NFYC PRPF6 ZNF263 SUPT16H LEO1 ACTR2 CLOCK TNIP1 PPARGC1B BCAS3 COPS5 ZBTB17 FOXO4 MED17 PCGF5 CTNNB1 PPP3CB POMC NR1H3 KLF13 PAGR1 WASL ZNF780B ZNF717 KDM3A EIF5A MORF4L2 AGO2 TAF9 ZNF24 ATF5
acute_myeloid	4	acuity_maxn	HZ_COVID19	Hydroxychloroquine Top 200 Predicted Genes from Geneshot GeneRIF via Tagger Co-Occurrence Gene Similarity	4.34977e-05	0.000816307	0.557332	-0.429761	-1.53219	141	IFIT2 IFI44L IL18 CALHM6 IL13RA1 CD83 CX3CR1 IL6ST ATG7 STAT1 TFEB BNIP3L CLEC7A IFIT3 FOLR2 RSAD2 CD33 APOL6 ITGAL OAS2 TLR4 MTHFR IRF3 IFNAR1 ABCC1 DDX58 CSF2RB NBR1 TPMT GBP1 IFIT1 ITGAX BTN2A2 CD86 TLR8 IFIH1 RB1CC1 SIGLEC14 FLT3LG TLR7 SMCR8 LAMP1 CD40 RNF19B CLEC2D EPSTI1 IRAK1 IL15 TLR2 OAS3 BATF3 IL3RA IRF5 IFI35 LY6E ISG20 ULK2 IFI44 UNC93B1 CNPY3 UVRAG SLC19A1 ABCC5 ATG3 ATG14 MAT2B IRF8
acute_myeloid	5	acuity_maxn	C2_CP_KEGG	KEGG_SYSTEMIC_LUPUS_ERYTHEMATOSUS	4.35088e-05	0.000628899	0.557332	-0.613798	-2.30355	28	HLA-DQB1 HLA-DQA1 HLA-DPB1 HLA-DMB HLA-DRB1 HLA-DPA1 HLA-DRA CD40 HLA-DQA2 SSB CD86 HLA-DMA TNF
acute_bcell	7	acuity_maxn	C5_GO_BP	GOBP_POSITIVE_REGULATION_OF_B_CELL_ACTIVATION	4.35091e-05	0.0105336	0.557332	-0.538169	-1.75992	60	IGHV5-51 IGHV3-7 IGHV2-5 IGKC IGHG2 IGHV3-33 IGHV3-30 IGHG1 CD40 FCRL3 IGHV4-31 IGHV4-59 SASH3 IGLC3 CD27 STAT6 IGHM PPP2R3C PTPRC IGHV1-3 IGHV3-74 SYK BAD IGLC2 IGHD IGHV3-15
acute_myeloid	11	acuity_maxn	C5_GO_MF	GOMF_NADH_DEHYDROGENASE_ACTIVITY	4.35098e-05	0.0155765	0.557332	0.400762	2.13429	43	MT-ND2 NDUFB9 MT-ND1 MT-ND4 NDUFV2 NDUFB3 NDUFB2 NDUFA13 NDUFA9 NDUFS6 NDUFA1 NDUFA3 NDUFA2 MT-ND6 NDUFS5 NDUFA4 NDUFA6 NDUFA12 NDUFB6 MT-ND3
acute_bcell	5	covid	C5_GO_CC	GOCC_ENDOPEPTIDASE_COMPLEX	4.35412e-05	0.00423438	0.557332	0.558774	1.71656	58	PSME2 CAPN2 PSMC5 PSMA3 PSMA6 PSMB2 HSPB1 PSMC2 PSMA4 PSMD11 UBQLN1 PSMB1 PSMA5 PSMB8 PSMB9 PSMB7 PSMC1 RAD23A PSMA7 PSMF1 PSMD6 ADRM1 PSMD10 PSMC3 PIGT USP14 PSMC4
acute_cd8	4	timen	C5_GO_BP	GOBP_PYROPTOSIS	4.35555e-05	0.00306861	0.557332	-0.798661	-2.07278	15	CASP1 CASP6 GSDMD APIP ZBP1 GZMB AIM2
acute_bcell	12	timen	C3_TFT_GTRD	ZFHX3_TARGET_GENES	4.35778e-05	0.00307223	0.557332	0.276513	1.42568	758	RPS4X SCAND1 TMEM14B PNISR MRPL11 IFNAR1 RPL3 CALM3 RPS25 EIF3F MT-CO3 RPL35A RPS18 HLA-DMA UQCRH RPS8 CCNG1 RPS6 RPS3 RPS14 RPL30 RPL23A RPLP0 TMEM160 PRDX2 RPL37 RPS27A CCNI MTHFD2L RPL5 NDUFA4 RPS15A RPL27A RPL7A ITGAE RPLP2 COX4I1 NOP53 PPIA ATP5IF1 RPL23 RPS13 ALDOA RPL18 RPL34 RPS12 HINT1 RPLP1 RPL8 NAA38 TOMM7 PSMF1 RPL13A EIF5A NDUFS4 NDUFA11 WDR83OS RACK1 RSL24D1 TOX4 RPS5 PAIP2 NACA EEF1D RPS23 CD63 TXN2 RPL19 MT-ATP6 KDM1A DDX49 ATP5F1B MT-ND1 RPS24 SCP2 EEF1A1 CNOT1 RHOA PHPT1 ATP8A1 SEC61B ATP5PO FXYD5 CISD3 GNB2 RPL10 AFF4 EIF1 COX7C PSMG3 C19orf25 PNN TMEM106C PSMB3 ACBD6 PTMA UCP2 COQ4 DENND1B FUS CDIPT COX6A1 GLG1 NDUFB3 COMMD6 DNM2 HDAC8 BTF3 ATP5MG NDUFB2 TMEM259 DBI DPP9 HNRNPH1 TALDO1 MAN2A1 ATP1B3 RPS29 KAT6B BNIP1 SRRT MYO9B DDAH2 CNOT8 CNBD2 ARL4A TAF9 RPL4 DCAF11 ARIH2 IFT52 MT-ND4 TLE3 MRPL51 ERAL1 RBM47 TOMM20 IST1 ARHGDIB HNRNPA1 PSMD7 ACOT8 VCP RNF145 ILF2 TPT1 UROD TBCA CHCHD2 UBB NPEPPS COX7A2L ZFAS1 NPM1 RPS27 MT-ND5 SYF2 HDAC2 NUMA1 UBXN4 PFDN5 CENPU IK ACO2 AP2A1 SFPQ TMEM106B MCM4 HNRNPA0 ING1 ILF3-DT HDLBP SQSTM1 PSMD3 PTP4A2 HMGB1 SLC30A5 SRP19 CCDC59 SHARPIN PSMA3-AS1 RAB30 HIGD2A UFD1 YEATS4 NDUFA2 TSN NASP CCNB1IP1 PRDX5 AKAP9 MAF1 CCDC115 ATP5MC2 RFXANK HEXA EIF3E RANGAP1 RPL22 TOMM40 LDHB MPLKIP CCNH MT-ND3 MRPL48 YIPF1 MT-CO1 SCNM1
acute_cd8	9	timen	C7_VAX	HOWARD_B_CELL_INACT_MONOV_INFLUENZA_A_INDONESIA_05_2005_H5N1_AGE_18_49YO_1DY_UP	4.36135e-05	0.000137201	0.557332	-0.831158	-1.93852	12	PARP9 EPSTI1 STAT1 GBP1 UBE2L6 APOL6 GBP5 TRIM69 FBXO6
acute_myeloid	11	age_n	C5_GO_CC	GOCC_VACUOLAR_MEMBRANE	4.36273e-05	0.00376649	0.557332	-0.29529	-1.57652	346	HLA-DQA2 HLA-DQB2 ANPEP ITM2C CHMP1B TLR7 CLCN5 HLA-DOA HLA-DRB5 LITAF TM6SF1 GOPC KPTN HLA-DOB CD68 FNIP2 HPSE SLC15A3 TMEM179B NCSTN GABARAPL1 TMEM9 SEH1L DRAM2 ABCC10 GABARAPL2 LRRC8A SCARB1 PSEN2 NEU3 MFSD1 ENTPD4 AP5S1 MGST1 DNAJC13 SLC29A3 FNIP1 DTX3L ATP6V0A1 CPNE1 SYNGR1 BRI3 ARRB1 VAMP7 TMEM9B SNAP29 ATP6V0D1 STX7 ABCD1 RNF13 NEU1 TPCN1 BLOC1S1 SCARB2 M6PR UBXN6 RPTOR ATP6V1D PLEKHM1 LAMP1 ATRAID TRAF3IP3 JMY PSAP HLA-DMA PRCP THBD AP3M1 CCDC115 SLC44A2 CALCOCO2 GNB4 LAPTM4A CMTM6 CHMP5 HSP90AB1 MAP1LC3A B4GALT1 RPN2 CTSA HLA-DMB GLIPR1 MMD AP2B1 SPNS1 ANXA6 CYB561A3 SPPL2B CHMP2B TMEM199
acute_cd4	7	timen	C5_GO_CC	GOCC_TRANSLATION_PREINITIATION_COMPLEX	4.36386e-05	0.00146357	0.557332	0.75436	2.14208	16	EIF3L EIF1B EIF1 EIF3D EIF3F EIF3H EIF3E EIF3K EIF3M
acute_cd8	2	covid	C5_HPO	HP_SENSORY_NEUROPATHY	4.37354e-05	0.0018446	0.557332	-0.350215	-1.72136	71	MT-CO1 MT-CO3 MT-ND4 MT-ATP6 MT-ND5 MT-CO2 MT-ND6 HADHA MT-ND1
acute_cd4	8	timen	C3_TFT_GTRD	TBX1_TARGET_GENES	4.37822e-05	0.00527044	0.557332	0.546907	1.74809	66	EIF3F OSER1 ZFAS1 RPS3A CREM RPL23 EIF4A1 RPL5 MTRNR2L8 PCBP2 ILF3 CHST11 SNRPD1 TRAPPC4 TAOK3 RABAC1 PFDN5 SLC25A45 RPS25 ILF3-DT RACK1 SUN1 RCC1 CDK12 CCNT1 CTDSPL2
acute_myeloid	1	acuity_maxn	C5_GO_BP	GOBP_ANTIGEN_PROCESSING_AND_PRESENTATION_OF_EXOGENOUS_ANTIGEN	4.3798e-05	0.0122009	0.557332	-0.605679	-1.89115	37	HLA-DQA1 HLA-DPB1 HLA-DQB1 HLA-DPA1 HLA-DMB HLA-DRA CD74 HLA-DRB1 CLEC4A HLA-DMA HLA-F
acute_myeloid	13	covid	C5_HPO	HP_SPRENGEL_ANOMALY	4.38278e-05	0.00541938	0.557332	-0.619707	-2.19206	35	RPL5 RPL26 RPL15 RPS15A RPS24 RPS7 RPL18 RPL27 RPL35A RPL11 RPS28 RPL31 LMNA RPS27 RPS19 RPS26
acute_bcell	7	timen	C3_MIR_MIRDB	MIR4262	4.39013e-05	0.0222141	0.557332	0.435745	1.6201	184	CD69 MAPK1IP1L BCLAF1 BCL2L11 G3BP2 PCNP KLF6 COPS2 RNMT ATP2B1 ZNF800 AKIRIN2 CREBRF SRSF7 CUL5 RASSF1 SLC2A3 CHMP2B KRAS CPSF6 SLC25A36 ST8SIA4 PRDM4 NAAA FOXP1 AKIRIN1 NFAT5 NAP1L1 RLF RAD21 LEMD3 NUCKS1 TGFBR2 GCC2 JAZF1 PNISR PRRC2C TNRC6B LATS1 TMED4 KPNB1 MBNL2 CHMP1B CHD1 B4GALT1 NPEPPS GPBP1 ZEB2 RAB30 PAX5 BRWD1 C16orf87 UBE2B CNOT2 BIRC6 BACH2 PHTF2 TCERG1 RAB8B USP15 TBPL1 PDAP1
acute_cd8	6	timen	BTM_MODULES	T cell differentiation (Th2) (M19)	4.39039e-05	0.000503207	0.557332	0.753061	2.07853	16	DPP4 GZMK MAL CD28 UBASH3A PKIA SIT1 CD3G TRAT1 ITM2A IL32 LAT
acute_cd4	1	timen	C5_GO_BP	GOBP_TYPE_I_INTERFERON_PRODUCTION	4.39186e-05	0.00625955	0.557332	-0.475392	-2.06054	52	IRF7 ISG15 OAS2 OAS1 HSPD1 BANF1 NMI STAT1 DDX58 OAS3 HSP90AA1 G3BP1 TRIM38 TRIM21
acute_bcell	1	age_n	C5_HPO	HP_CENTROCECAL_SCOTOMA	4.39291e-05	0.00981814	0.557332	0.716065	2.54977	13	MT-ND4L MT-ND5 MT-CO3 MT-ND1 MT-CO1 NDUFS2 MT-ATP6 MT-ND4 DNAJC30
acute_myeloid	5	timen	BTM_MODULES	myeloid cell enriched receptors and transporters (M4.3)	4.39462e-05	0.000503384	0.557332	-0.537535	-2.1015	29	RNASE6 TLR8 TLR5 GPBAR1 KCTD12 MARCO SIGLEC7 LILRA1 CCR1 CD86 CHST15 SLC24A4 SLC2A6 SLC7A7 CD1D
acute_cd4	5	age_n	C5_GO_BP	GOBP_CELL_MIGRATION	4.4059e-05	0.03289	0.557332	-0.401784	-1.31181	378	JUN TNFAIP3 DUSP1 AUTS2 MACF1 NFE2L2 JAML CCL5 CNN2 GATA3 ARPC5 MECP2 RIPOR2 IL16 PYCARD VSIR IL27RA CD99 PDCD6 GLIPR2 RHOG TIMP1 CD151 RHOF PBXIP1 PIK3CD LCK ITGB2 SORL1 CDC42 VAV1 AAMP VCL WNT7A STK10 LPXN TNFRSF18 EVL FLNA MYH9 MIIP ADAM10 XBP1 CBLL1 BSG ARF4 KIF2A HSPB1 MSN MIEN1 HSPA5 ZMYND8 JAGN1 AIMP1 ETS1 LCP1 RAB11A SPATA13 WDR1 SP1 WASF2 MYADM CALR NIPBL PPIB ELP5 BIN2 ATP2B4 CIB1 CAMK1D SELENOK RIC8A RHOH GPR183 PFN1 APC PTPRC PDCD10 PIKFYVE CORO1B DUSP22 CD47 BCL11B EPHA4 PLCG1 STAT1 BCR IL17RA TSPO DIAPH1 ATM CORO1A ITGA4 GPI FOXP1 CXCR3 CD81 DPP4 CD74 NISCH NUS1 S100A11 SELL MAZ SH3KBP1 NFATC2 PKN2 STK26 STAT3 ACTN4 STK24 SMAD3 OGDH MYD88 ANXA1 ITGB7 PRKX BST2 DOCK10 ARHGDIB PCM1 LAMTOR2 ALOX5 PRPF40A STAT5B
acute_myeloid	2	covid	C5_GO_CC	GOCC_VACUOLE	4.4059e-05	0.00147744	0.557332	0.277814	1.40498	561	IFITM1 RNASE2 STOM VPS35 RPN2 CPPED1 CYB5R3 HPS1 UVRAG SH3GLB1 ARHGAP45 PRKCD RAB14 HEXB IFI30 ARL8B GAA TMEM59 RNF13 TRAF3IP3 VTI1B TCN2 PSMD1 CTSC RAB9A M6PR STX8 NCSTN SCARB2 DNASE2 RNF19B SEC13 ATP6V0A1 VPS16 NEU1 HTT SIDT2 CAPN2 TOLLIP LIPA UBQLN1 CHMP5 IMPDH1 HLA-DQB1 ATP6V1A CREG1 GNB4 CTBS RNASE3 RNASE6 IST1 LDLR CTSA TOM1 DNAJC3 CAPN1 ATP6V1C1 DDOST TIAL1 ARRB1 FUCA2 CHMP1A BCL10 ATP6V1E1 CLTC RETN SURF4 NAPRT MFSD1 SPAG9 FLOT1 GM2A AP3D1 ARRDC3 SLC2A6 STX4 AP3B1 PA2G4 HGS DRAM1 NKG7 PRCP TRAPPC1 CALR CPNE3 TMEM30A TMEM230 GNB1 AP2A1 ADAM8 UBA1 VCP CTSZ LAMP2 AP2M1 GNAQ RB1CC1 DYNC1H1 RILP UNC13D PRDX6 RAB5C TMEM199 TEX264 LAMTOR3 CTSL PLBD1 OCIAD1 RAB27A TMEM138 LAPTM4A WIPI2 DYNC1LI2 SPPL2A RAB3D FNIP1 NBR1 SLC35F6 DNAJC5 IFITM3 USE1 TUBB TMEM165 SNX14 CHMP2B KCNQ1 VPS11 GNB2 HLA-DPA1 PPT1 ANKFY1 MFSD12 GLMP SYNGR1 VPS4A FNBP1 ANPEP ATP11A TMBIM1 RAB2A MPO VPS39 GLB1 HEXA NAPG AP1B1 CHMP2A STARD3NL NCF4 LRRK2 GOPC TMEM9B TRIM21 VNN1 WDR41 VPS36 VAT1 SLC36A1 SLC3A2 SQSTM1 TRPM2 ARSA ATP6AP2 HLA-DMA TICAM1 PIP4P1 SBF2 AUP1 SNAP29 CD164 ACP2 MGST1 CHID1 B4GALT1 KIF5B RNASEK ACLY RAP1B PLEKHM1 PLEKHM2 LITAF C3AR1 ARL8A RAB7A AP1S1 ENTPD4 VPS18 PLA2G15 ATRAID SMPD1 AP2B1 STX7 AZU1 ATG5 CCDC115 DTX3L HSPA8 MANBA GLIPR1 LPCAT1 NAAA HPSE AP1G1 SNAP23 SPG11 SNX1 GUSB WDR45B ULK1 TMEM63A USP5 TSC2 STX3 USP4 CD1D CYB561A3 GYG1 HLA-DRB5 RRAGA BECN1 PLD3 LNPEP
acute_myeloid	3	timen	HZ_COVID19	500 genes up-regulated by SARS-CoV-2 in A549-ACE2 cells from GSE154613	4.4059e-05	0.000625896	0.557332	0.364062	1.38295	319	G0S2 ITGAE IER3 ARL8A IRF1 ICAM1 VAMP2 RPL5 CCDC59 ZBTB7A KDELR1 COX14 HNRNPH3 NFKB2 LRRFIP2 CWC25 NFKBIA ARPC5L TNFAIP2 RPL17 GTF2A2 PPP1R15A ANP32B CWC15 HNRNPH1 OAZ2 NSA2 UPF3A SNRPA1 HMGN3 YBX1 CHMP3 RPL22L1 SRSF5 POLR2J CD99 ZMAT2 RPS3A PDAP1 ADI1 BRI3 RGS10 MAPKAPK5-AS1 MED10 PNRC2 LSM5 MORF4L1 RER1 RPL23 BRK1 COX19 RPS6 MRFAP1 UBE2I RPS10 PDCD5 HEBP1 TM2D1 FAM32A ACP1 RPL6 DDIT3 LSM1 TNFAIP3 ANP32E HNRNPM IFT20 ANKLE2 MAGOH NME2 MAFF POU2F2 RPS4X DYNC1LI2 SH3KBP1 BFAR FAM104B HNRNPR NDUFS4 TOMM22 CDC26 MAP2K7 GTF3C6 RPL15 PSMC1 TCEAL4 DNAJA2 TAF15 DTD1 NDUFAF2 NDUFB4 UQCRH CBWD2 RPS8 RPL31 LSM6 U2AF1L4 EIF4E2 WBP1 CCDC12 DAZAP1 HNRNPAB TAX1BP3 HNRNPD ITGB1BP1 RANBP1 DDX27 RBM8A PFDN6 PTPRE TPT1 HTATIP2 PGAM1 NCL SOD2 CFDP1 FTH1 SSU72 LAMTOR2 TAF1D RPL26 NDUFS6 RPS7 SPTSSA ENY2 NDUFA5 FAM162A CBWD1 BBIP1 DBI PARK7 SNRPD2 SRSF4 DYNLRB1 TMEM165 MRPL22 SDCCAG8 SRSF3 RAB13 SSBP1 COX7C MRPL33 BCCIP TBCA CTNNBL1 PSENEN RPS14 TMA7 STAU1 APIP HSBP1L1 BUD31 ERICH1 NDUFB6 SRP14 RCN3 SNRPD1 COX20 MRPS21 RPL26L1 PITPNA-AS1 SMIM7 RPL35A TOMM7 IP6K2 NDUFA8
acute_myeloid	5	age_n	C5_HPO	HP_ABNORMAL_LEUKOCYTE_PHYSIOLOGY	4.4059e-05	0.0593474	0.557332	0.440154	1.41008	169	FCGR3A LMNA TCN2 HLA-DQB1 PSTPIP1 AP3B1 ATP6AP1 WAS HLA-DQA1 JMJD1C CD55 CSNK2A1 LCP2 SCARB2 WIPF1 KCNN4 CD40 KRAS PSMB4 SEMA4D MAN2B1 IFNGR1 IVNS1ABP PNP RFXANK ATP6AP2 TNFRSF1B EPG5 IRF5 UFD1 SLC7A7 SETX NRAS NFKB2 GTF2H5 MSN TPP2 RAC2 SLC11A1 MIF PIK3R1 CASP8 MYD88 RBM8A SKIV2L ZEB2 SLC25A13 ITCH TNPO3 JAK3 RNF168 BCL10 SH3KBP1 NCKAP1L SYK MPLKIP CEACAM3 PSMB9 SP110 ADA RIPK1 PLA2G7 NFE2L2 IKBKG IL4R AK2 LAMTOR2 HMOX1 STX11
acute_myeloid	8	acuity_maxn	C3_MIR_MIRDB	LET_7A_3P	4.4059e-05	0.0217657	0.557332	-0.341092	-1.34496	430	DOCK10 IPMK FRMD4B JAK2 PHIP DUSP6 KDM2B RTN1 TAOK1 MYCBP2 PPP4R3B FNBP4 EFR3A MON2 PTBP3 HIPK3 ANKRD44 PPP4R2 OTUD4 AHR SPOPL THAP12 PLCL2 XPO1 SPEN TOB1 USP32 KLF4 MLLT10 SET ZMYM6 MRPL44 RNF24 ATRX IMPACT KDM7A LTN1 ARID1B ARID4B USP34 YTHDF3 TRA2A FYTTD1 AKAP10 MEF2C GNAQ BRWD3 BTF3L4 YY1 NUP58 KIAA1109 TBC1D2B KLHDC2 GDAP2 SCARF1 PPP3CA SMARCA2 FLT3LG C1QBP RNF138 LRCH4 ZFYVE21 STK38L CUL1 RICTOR RALGDS ZNF780A MLLT6 GSK3B BMPR2 MBNL1 POLR2K EEA1 ACTL6A FAM126B APPL1 CDK19 FOXN2 RNF216 AKAP9 MAP2K3 STK24 USP25 ELK4 INO80D GNB4 LIX1L MIF4GD EIF1AD FAM3C APOOL NAA25 CNOT6L FGD6 LYPLAL1 ARIH1 TMEM87A APP TNS3 GLS SLC39A10 PPP1R15B PAN3 SLAIN2 PHC3 SHOC2 RHOT1 MALT1 SBF2 TET2 GTF2I DOCK11 FAM204A ZMYND8 ZNF326 SMARCA5 MAPKAPK5 EIF4A2 PTMS PPP1R2 UBE2W USP12 HECTD1 UBL3 ZNF292 UTRN DNPEP RFX1 DMTF1 ZMYM4 TCF20 ZFYVE16 GTF2A1 SCAMP1 UBXN7 RAPH1 CLASP2 SRSF1 UBTF UBFD1 NAA20 RABGGTB PRPF8 CAB39 ABI1 TRAK1 ZNF302 SDHAF3 UBN1 ADRB2 KDM6A HOOK3 NUFIP2 IER5 MTF1 MPC2 VAV3 PSIP1 SOS2 RAB11B FRS2 ARAP2 RC3H1 LY75 SELENOK CLOCK HMGCR ARFGEF2 CEP192 SLC35A3 LATS1 HERC2 SRBD1 C11orf54 ROCK1 PUM1 PRDM2 CPNE2 FBXL3 ARID4A NR3C1 BCAP29 SRSF2 TAF2 DR1 VEZF1 TMED7 PHACTR2 FOXO1 RAB3GAP2 NASP SPRED1 FNDC3B PPP1R21 HIVEP2 CREBZF MMAB PRKAA1 KLHL2 DPM1 UBN2 DCAF6 AKAP13 CWC22 GIGYF2 TMTC2 RDX REV3L FAM117B EPS15L1 SATB1 FBXO45 NFYB CTNNB1 SPAST PIK3C2A RSRP1 ZNF800 NFAT5 NUDT4 TVP23B NCOA2 SRSF11 CCNY BLOC1S4 TRPM7 OXR1 STK40 USP24
acute_cd8	all	covid	C5_HPO	HP_LACTICACIDURIA	4.40681e-05	0.00232043	0.557332	-0.660091	-2.63387	15	MT-ND4 MT-ATP6 MT-ND5 MT-ND3 MT-ND6 MT-ND2 MT-ND1
acute_cd8	12	covid	C5_GO_BP	GOBP_REGULATION_OF_VIRAL_GENOME_REPLICATION	4.40717e-05	0.00258198	0.557332	0.667997	1.99994	27	ISG15 BST2 MX1 ADAR EIF2AK2 ISG20 IFITM1 PLSCR1 IFI16 OASL PPIA TNIP1 APOBEC3G MPHOSPH8 CNOT7 IFITM2 SRPK2 ILF3 ZC3HAV1
acute_cd4	13	timen	C5_GO_CC	GOCC_INNER_MITOCHONDRIAL_MEMBRANE_PROTEIN_COMPLEX	4.40847e-05	0.00114305	0.557332	0.475105	1.7806	110	SLC25A6 HSPA9 PHB2 COX7A2L MT-CO3 SMDT1 MT-ATP8 MT-CYB COX7A2 COX4I1 ATP5MC2 TIMM9 COX8A NDUFA6 GRPEL1 ROMO1 NDUFB9 COX7B ATP5F1D UQCRFS1 NDUFA4 NDUFA1 MT-CO2 ATP5MC1 ATP5PO ATP5F1A CHCHD3 UQCRQ ATP5MG CHCHD10 UQCRB ATP5ME MCUB MT-ATP6 COX7C NDUFB10 NDUFV2 MTX1 ATP5PB TIMM23 UQCRC1 ATP5F1B NDUFA2 NDUFS4 ATP5PF ATP5MC3 SAMM50 UQCRH MT-ND6 NDUFA5 UQCR11 MT-CO1 COX6C NDUFB7 ATP5F1E NDUFA11 MT-ND4 NDUFS3 NDUFB2 UQCRC2 NDUFS5 COX6A1 NDUFB11 TIMM10 MT-ND1 NDUFB4 MT-ND3 NDUFC2 MT-ND5 NDUFS6
acute_myeloid	3	age_n	C7_VAX	ZAK_PBMC_MRKAD5_HIV_1_GAG_POL_NEF_AGE_20_50YO_3DY_UP	4.4103e-05	0.000760777	0.557332	0.482442	1.57203	117	LAP3 OAS3 C3AR1 FLVCR2 FGD2 XAF1 SIGLEC1 CMPK2 GBP1 IFIT2 FPR2 FFAR2 IFIT3 MX1 JUP GIMAP8 ZNFX1 PLSCR1 TNFSF10 IFITM1 IL1RN IFI44 MS4A4A ANKFY1 SECTM1 HSPA6 FCGR3A SAMD9 TRIM38 EPSTI1 LRRC25 NMI DDX60 USP18 SP110 SIDT2 TOR1B IGSF6 DUSP6 IFI16 CTSL IFI44L TAP1 CYSLTR1 TLR6 IFIT1 EIF2AK2 CCR1 HSH2D CD300E MOV10 CASP10 IFIH1 HERC5 MX2 LGALS3BP IFI6 SERPING1
acute_cd4	7	covid	C5_GO_MF	GOMF_DOUBLE_STRANDED_RNA_BINDING	4.41075e-05	0.00379324	0.557332	0.591794	1.91791	52	OAS1 EIF2AK2 OASL DDX60 OAS2 OAS3 DDX58 ADAR ZBP1 STAU1 DHX58 DDX21 HSP90AB1 PRKRA VIM MBNL1 DHX9 ILF3
acute_bcell	all	covid	C5_HPO	HP_STUTTERING	4.41465e-05	0.00589557	0.557332	-0.661046	-2.47336	12	MT-CO3 MT-CO1 MT-ND4 MT-CO2 MT-ND5 MT-ND1 MT-ND6
acute_cd8	all	covid	C5_HPO	HP_BREAST_APLASIA	4.41566e-05	0.00232043	0.557332	0.818162	1.99556	13	CDC45 CDC6 CDT1 ORC6 ORC1 LMNA GMNN
acute_cd4	8	covid	BTM_MODULES	translation initiation factor 3 complex (M245)	4.42397e-05	0.00269862	0.557332	-0.818252	-2.22309	11	EIF3F EEF1B2 EIF3K FBL EIF3E EIF3H EEF1G UXT PHB2
acute_cd4	6	covid	C5_GO_BP	GOBP_CATION_TRANSMEMBRANE_TRANSPORT	4.42801e-05	0.00652132	0.557332	-0.425798	-1.55998	209	MT-CYB MT-ND4 MT-CO1 MT-ND5 MT-CO3 ATP5F1A MT-ATP6 AHNAK FXYD7 MT-CO2 CRBN MT-ATP8 ANXA6 SMDT1 SLC12A9 CCR7 ITPR2 COX5A PHB2 GSTO1 RASA3 FLNA VAMP2 SLC40A1 ATP5MG ATP5ME STOML2 PIEZO1 SURF1 COX4I1 ATP1A1 SLC25A5 ATP5PB ATP5MC1 ATP5F1B CAPN1 ATP5PF FXYD1 ATP5MF SRI MINK1 TRPC4AP GNB5 ATP8A1 SLC25A3 ERO1A OXSR1 COX7B VDAC1 STIM1 PMPCB UQCRH ATP1B3 ATP5MC3 ACTN4 XCL1 MMGT1 SLC25A37 PTK2B FYN THADA UQCRFS1 ATP5PO STOM ORAI1 SLC39A10 SUMO1 IBTK ATP2A3 COX7A2L WNK1 UCP2 UBQLN1 ATP5MC2
acute_myeloid	2	covid	C5_HPO	HP_MACULAR_PURPURA	4.43246e-05	0.119861	0.557332	0.503616	2.00962	40	USP18 SBDS NEU1 F13A1 FERMT3 PEPD PML SAMD9 ETV6 CALR USP8 UNC13D TET2 JAK2 RAB27A FIP1L1 LCP2 PRKAR1A AIP WAS CASP10 RARA STAT3 STAT5B NUMA1
acute_cd4	13	timen	C2_CP_KEGG	KEGG_ALZHEIMERS_DISEASE	4.43729e-05	0.00255144	0.557332	0.48216	1.79908	96	COX7A2L CYCS MT-CO3 MT-ATP8 MT-CYB COX7A2 COX4I1 ATP5MC2 GAPDH COX8A NDUFA6 CASP8 NDUFB9 COX7B ATP5F1D UQCRFS1 NDUFA4 NDUFA1 MT-CO2 APH1A ATP5MC1 ATP5PO ATP5F1A CAPN1 UQCRQ UQCRB MT-ATP6 COX7C NDUFB10 NDUFV2 ATP5PB ERN1 UQCRC1 ATP5F1B NDUFA2 NDUFS4 ATP5PF ATP5MC3 UQCRH NDUFA5 UQCR11 MT-CO1 FAS COX6C CALM1 CALM3 NDUFB7 ATP5F1E PPP3CC BAD NDUFS3 NDUFB2 UQCRC2 NDUFS5
acute_bcell	12	covid	C7_VAX	HOEK_NEUTROPHIL_2011_2012_TIV_ADULT_1DY_UP	4.43886e-05	0.000332914	0.557332	0.815493	1.90767	11	IFI44L XAF1 OAS2 OAS1 IFI44 EPSTI1
acute_bcell	6	covid	C7_VAX	SOBOLEV_PBMC_PANDEMRIX_AGE_18_64YO_RESPONDERS_VS_NONRESPONDERS_7DY_UP	4.43902e-05	0.000173122	0.557332	0.82917	2.00067	11	IGKV1D-8 MZB1 IGHV3-48 CD38 IGKC ERLEC1
acute_cd4	8	sex_n	C7_VAX	FOURATI_BLOOD_TWINRIX_AGE_25_83YO_RESPONDERS_VS_POOR_RESPONDERS_0DY_UP	4.44398e-05	0.00375516	0.557332	-0.420344	-1.72799	185	XIST EIF1AX RPS4X EIF2S3 KDM6A TXLNG ZFX S1PR1 DDX3X THEM4 TAGAP TRAM1 BCL2 KDM5C IL7R BCAS2 USP9X KHDRBS1 CD27 TCERG1 TCEA1 ERP44 CLEC2D ANKRD36B GPR183 RASGRP1 TMPO OCIAD1 MBNL1 HECA CCNG1 BUB3 OFD1 PLEKHF2 RAP2C ATF1 CDC42SE2 ATM FOXP1 RORA DOCK9 ADD3 ABLIM1 STK17A HLA-DRB1 TSPYL1 DCK FCMR INSIG1 TAF1 MLLT3 TAB2 GCSAM ANP32E PHC3 NIPAL3
acute_cd8	4	timen	C5_HPO	HP_PARTIAL_DUPLICATION_OF_THE_PHALANX_OF_HAND	4.44727e-05	0.00971559	0.557332	0.635855	2.21185	27	RPS10 RPS19 RPL27 RPL5 RPS15A RPL18 RPL35 RPS26 RPS27 RPL26 RPL15 RPS7 RPS17 RPL35A RPS28 RPS29 TSR2 RPL11 RPL31
acute_cd4	13	timen	C3_TFT_GTRD	NFE2L1_TARGET_GENES	4.44752e-05	0.00154551	0.557332	0.328613	1.44986	695	RBM3 EIF3L ATF7IP2 RPL27A EIF1 RPS6 EPC1 DUSP10 HSPA9 RPL5 STAM EEF1A1 ACTG1 HNRNPA0 RPS27A BTF3 RPL21 C6orf226 COX7A2L UFD1 SETD7 ZNF331 RPS5 RPS11 CIRBP CCNI CCDC59 RHBDD2 EIF1B MPC2 PTRHD1 MORF4L1 MDH2 EIF3D RPL6 RPS8 CLK1 SNRPD1 RPS3 SHMT2 BACH1 RPS13 HNRNPA1 PPP6C ATRAID EIF2S3 RPS18 EEF1G TAF9 CHCHD2 RPS9 NACA DNAJB9 TXN PCIF1 RPS15A ATP5MC2 RSRC2 RPS23 SNRPA SARAF GAPDH BAG6 IDI1 ALDOA P4HB SMARCE1 RPL35A HADHA PAIP2 UBC PCGF5 MBNL1 MRPL47 OXA1L AIMP1 GABARAPL1 C22orf39 TKT AP3S1 PSMB7 SNX9 NOP53 ASXL1 RPL34 MDM4 RPL22L1 VDAC2 CHMP3 NDUFA6 GPI CASP8 DDX6 ADRM1 RBM8A ILF3 NPM1 SVBP TRA2A RHOA NDUFA4 BCLAF1 SMARCA2 SRP14 VPS25 CCDC124 ATP5MC1 ILF3-DT TMEM167A RPS19BP1 DAP3 CCT8 SLC25A36 EIF3M RNF145 TPGS1 RACK1 CHCHD3 COMMD6 SRSF10 WBP1 RPL37A TAGLN2 RLF RPS12 ENO1 RBM25 EMC3 SLC30A5 TUBB SEC61B CRTC3 LINC01089 CCNL1 PHF5A DAZAP2 PFDN4 PSMB6 TMEM11 LSM1 SELENOF SRSF2 STMN3 SNRPA1 EIF2A FOS ASB8 GADD45B UFC1 RNPS1 PSMD8 NR3C1 ARPC5L XRCC6 GSTP1 PPP2CA BECN1 COX7C FAM200B SMIM20 SAR1A GNB2 RPL30 LENG8 ATP5F1B TOPORS RPL12 TXNL4A ELOB PSMC5 STK16 DGCR6L BUD31 ST13 RAB3GAP1 UPP1 UHMK1 ANAPC16 ACTB ZNF207 COX20 ATP5PF ZCRB1 BROX C19orf53 SPAG7 ARPP19 RHOF BTG2 NOA1 IFRD1 AKR1B1 VCP SPRTN MAP2K3 PDCL CCNB1IP1 TXNDC11 SREK1 SMIM27 ABT1 VEZF1 CDK11A PSMD9 LBR PTP4A2 NAXE KIAA1143 ERH SH3BGRL3 CD151 ZFAND5 PPT1 NSRP1 TM2D3 TMEM87A C2orf68 MRPL37 TMEM183A JKAMP SSNA1 PRDX5 TOX4 CD63 ALG5 DESI1 SNRPD2 DALRD3 LYRM1 SMC3 WIPF1 CNBP UPF3A ATF4 CBX5 XRCC5 PSMA1 RNF19A KMT2E RABGGTB PIGT GGNBP2 DGUOK PDXDC1 RAD23B FOXN2 CACYBP TAX1BP1 SSR4 NDUFS3 CSNK1D COX14 TNIP1 BRIX1 SRP19 CTSA SKP1 CCDC25 MRFAP1
acute_bcell	11	acuity_maxn	C5_GO_MF	GOMF_TRANSPORTER_ACTIVITY	4.45585e-05	0.00516879	0.557332	0.348346	1.66068	257	TSPO COX5B SURF1 STARD3 ANXA2 PRELID1 COX5A NDUFA3 NDUFA13 TMC8 S100A6 SLC2A6 NDUFC1 COX7B ATP5ME NDUFA1 ATP6V0B NDUFS5 ATP6V0D1 MT-CO2 NDUFB9 FABP5 ATP1A1 ATP11B SLC25A36 SLC30A5 UQCRFS1 STIM2 NUP98 SEC61G SLC25A20 SLC39A7 NDUFB4 UQCRC1 NDUFS8 SLC35A4 TMC6 VDAC1 TIMM8B TAPBP COX8A ATP6V1F NDUFA12 TCIRG1 SLC25A11 GRAMD1C ATP5F1D MCOLN2 ATAD1 COX6B1 ATP5F1C ATP5PO NDUFS6 ATP6V0C SPNS1 SLC25A12 PRELID3B NDUFB3 NDUFV3 UQCR10 MCL1 ATP5PB SLC25A5 NIPA2 SLC50A1 COX6A1 CLIC1 SLC25A24 VDAC2 TMEM38B MT-CO1 ATP5MF NDUFV2 NDUFS7 MT-ATP8 NDUFA9 ORAI2 P2RX5
acute_cd4	12	covid	C3_MIR_MIRDB	MIR551B_5P	4.46042e-05	0.00265459	0.557332	0.408966	1.68826	175	SP100 NR3C1 VPS13C EXOC4 PRPF40A ATAD2B ARHGAP5 TBC1D15 TMEM245 INO80D RICTOR GOSR1 ATM ARL4A SUCO CPSF6 CDC14A ZNF638 SLC4A7 CHORDC1 BIRC6 XRN1 PLAC8 MLLT10 ASB8 CAPZA1 ZBTB11 ZBTB20 ANKRD10 ST13 TNFAIP8 ERO1B NBEAL1 MAP3K2 CCDC93 CHD9 HEATR5B SMARCA5 CLINT1 SSH2 AAK1 ERBIN TMPO ARPP19 PHC3 OCIAD1 ZC3H18 DPP8 MDM2 CENPK RERE IQGAP2 PCID2 ATXN10 ZNF770 SF3B1 PRKAA1 MTDH RSBN1L SRRM1 PPP1CC ZFX WAPL STX16 DPYD PXN RBBP7 MTMR6 MSL2 SEC23A PURA SPTY2D1 MBNL1 FAM120A CDC5L TC2N
acute_cd8	12	timen	C5_GO_BP	GOBP_RIBOSOMAL_LARGE_SUBUNIT_ASSEMBLY	4.46063e-05	0.0019664	0.557332	0.813703	2.32213	11	RPL3 RPL5 NOP53 RPLP0 RPL24 RPL10 RPL23A RPL11 RPL6
acute_cd4	all	covid	C5_GO_MF	GOMF_DOUBLE_STRANDED_RNA_BINDING	4.46202e-05	0.00880134	0.557332	0.521358	1.69742	68	OASL OAS1 OAS3 EIF2AK2 DDX60 OAS2 DDX58 DHX58 IFIH1 ZBP1 ADAR DHX9 STAU1 ZFR MRPL44 DDX1 TARBP2 SUPV3L1 SLC3A2 TLR3 RC3H1 RC3H2 DHX36 HSPD1 RFTN1 SIDT1 TUBB4B DHX30 EIF4H DICER1 DHX15 DDX21 ZFR2 MTDH VIM
acute_cd8	3	acuity_maxn	C5_GO_CC	GOCC_PLASMA_MEMBRANE_SIGNALING_RECEPTOR_COMPLEX	4.46202e-05	0.00875014	0.557332	-0.441268	-1.48129	167	TRAV8-6 TRBV5-1 TRBV5-4 TRAV14DV4 TRAV20 TRBV19 TRBV5-5 TRAV16 TRAV8-3 TRBV2 TRBV20-1 TRAV6 TRBV4-1 TRAV21 TGFBR1 TRBV9 TRBV10-3 TRAV38-1 TRBV29-1 TRBV18 TRAV26-2 TRGV5 TRAV30 TRAV13-1 ERBB2 TRAV9-2 TRAV25 TRAV3 BMPR1A TRAV23DV6 TRAV10 ITGA5 TRBV12-4 TRAF5 TSPAN32 ABHD6 TRAV12-3 IL2RB TRBV27 TRAV26-1 TRBV6-4 ITGA6 TRAV36DV7 TRBV4-2 TRBV28 TRAV8-4 TRBV6-1 IFNLR1 TRBV11-3 LYN
acute_myeloid	10	timen	C5_HPO	HP_VASCULAR_SKIN_ABNORMALITY	4.46202e-05	0.0114674	0.557332	-0.359667	-1.42029	284	SERPING1 SAMD9 IFIH1 USP18 DDB2 SETX GLUL FAS LARP7 WIPF1 RIN2 PDCD10 TGM1 TNFRSF1A TET2 PCNA TINF2 SMC1A NLRC4 ATP6V1E1 LCP2 XPC PML ADA2 JAK2 RAD21 PRKCD MT-ND6 AIP KCNAB2 WAS MEFV XRCC4 TGFBR2 CALR HPS5 NEU1 CDKN1B DSE IKBKG SF3B4 TBL1XR1 NABP1 KIAA0319L ARL6IP6 GLA RNF113A SDHC LIPN TNPO3 MYOF SEC23B DAXX MAPK1 GNPTAB PLCG2 RERE COMT NUMA1 SDHD ATP6V1A BRD4 ADAM17 PEPD RAB27A C2 XPR1 PTEN GLB1 IL17RA SPEN SEMA4D ADAR DTNBP1 ACTA2 RARA ZMPSTE24 FIP1L1 SMC3 PSMG2 MAP2K1 NIPBL MANBA EPHB2 UNC13D PARN MAT2A SCARB2 MYD88 ELMO2 NFKB1 RNF213 SLC25A24 NAGA PRKAR1A XPA FYB1 RUNX1 STAT3 CASP10 AP1S1 USP8 GNAQ SIK3 CD81 HPS3 JMJD1C TCF4 FERMT3 ARID1B RNASEH2B STXBP2 SH2B3 ENG PIGT NOD2 RNASEH2C ADGRE2 NFKB2
acute_myeloid	1	age_n	C5_GO_BP	GOBP_REGULATION_OF_EXOCYTOSIS	4.46202e-05	0.00805598	0.557332	0.502476	1.54151	105	HMOX1 PDCD6IP RAB13 SDC4 GSK3B GNAI2 SYK ITGAM BCR IL4R RAC2 CDK5 NOTCH1 RALA ADGRE2 STX4 CALM3 FCGR2B HGS RAB7A GIT1 CHMP6 VAMP7 RAB8B FES SNF8 NCKAP1L FGR STXBP2 RAB8A SPI1 LGALS9 RAB3D VPS4B VPS18 RAP1A PTAFR ATP13A2 C12orf4 RAP1B ITGB2 VPS4A RABGEF1 RAB27A CD84 LAMP1 SNAPIN SDCBP
acute_myeloid	1	timen	C5_GO_BP	GOBP_MACROMOLECULE_DEACYLATION	4.46202e-05	0.0110379	0.557332	0.388045	1.69174	103	HDAC9 RCOR1 HDAC7 CHD4 AKAP8 LYPLA1 HDAC3 SAP30BP SIRT2 SFPQ ABHD13 VEGFA TBL1X SIN3A CHD3 DR1 C6orf89 MBD3 PER1 DYRK1A CCAR2 MTA1 CAMK2D BAZ2A GATAD2A HDAC1 ABHD12 HDAC5 RBBP7 ING2 HDAC10 AKAP8L PER2 SIN3B ABHD17A MTA2 EP300 BCL6 FRY MIER2 ZBTB7B BEX4 RRP8 BRMS1 CTBP1 ELK4 REST TBL1XR1 MAPK8 MIER1 HDAC4 MBIP SREBF1 MORF4L1 PPT1 SIRT6 MBD2 SUDS3 TADA3 RCOR3 RBBP4 FNTA
acute_myeloid	7	covid	HALLMARK	HALLMARK_DNA_REPAIR	4.46576e-05	0.000372147	0.557332	-0.487479	-1.62892	121	CDA SURF1 POLE4 POLR2J DAD1 ERCC1 POLR2I POLD4 SDCBP GTF2H5 GPX4 COX17 GTF2A2 RAE1 EDF1 DUT POLR2G SUPT4H1 EIF1B RALA DGUOK APRT NELFE POLR1D RBX1 VPS28 HPRT1 POLR3GL MPG POLR2E TMED2 ITPA MPC2 HCLS1 RPA2 TAF12 POLD3 TP53 POLR2K GUK1 POLR2F RFC2 NME3 GMPR2 BCAP31 MRPL40 CANT1 ARL6IP1
acute_cd4	10	timen	C5_GO_BP	GOBP_NEGATIVE_REGULATION_OF_IMMUNE_RESPONSE	4.46648e-05	0.00425246	0.557332	-0.493693	-1.79432	54	ISG15 OAS1 IFI16 BANF1 USP18 CD55 USP15 IL7R JAK3 SAMHD1 PTPN6 OAS3 IL27RA NMI PTPN2 PTPRC TRAFD1 SERPINB9 STAT2 HLA-F
acute_myeloid	9	covid	C2_CP_KEGG	KEGG_RIBOSOME	4.46648e-05	0.00714637	0.557332	-0.424037	-1.71732	85	RPL5 RPL10A RPLP0 RPS3A RPL4 RPL3 RPS6 RPL17 RPS4X RPSA RPL10 RPL36A RPL6 RPS27A RPL22L1 RPL22 RSL24D1 RPL26 RPS5 RPL7A RPS16 RPS8 RPS13 RPL15 RPL7 RPS15A RPS23 RPS7 RPL23A RPL26L1 RPS2 RPL18A RPL24 RPL21 MRPL13 RPL9
acute_bcell	12	age_n	C5_GO_MF	GOMF_MRNA_BINDING	4.46839e-05	0.00680685	0.557332	0.4384	1.62063	165	CCT5 YTHDC1 EIF3A HNRNPA3 TPR EIF4G1 PUM2 GRSF1 EIF4G2 HNRNPR HNRNPC SHMT2 HNRNPM MRPS7 SF3B1 ILF3 NCBP2 CALR YBX1 RC3H1 TAF15 HNRNPAB PCBP1 MBD2 PUM1 SNRNP35 EXOSC9 TYMS HNRNPD NHP2 SF1 CDC40 RBM8A HNRNPU PKM MRPS11 TIAL1 SRSF6 CELF1 CHTOP NUP98 SLBP POLDIP3 SERBP1 NUDT21 CASC3 PCF11 TRA2B SSB SYNCRIP G3BP1 PARK7 SRSF1 SECISBP2 EIF2A RPS26 SLC4A1AP PCBP2 CSTF2 C1QBP EIF4A3 PUM3 DCP1A NUDT16 NCL LUC7L2 YBX3 HNRNPA2B1 ETF1 ELAVL1 SPEN LARP4 SECISBP2L
acute_cd8	2	covid	C5_HPO	HP_BILATERAL_SENSORINEURAL_HEARING_IMPAIRMENT	4.46913e-05	0.0018576	0.557332	-0.450345	-2.0834	40	MT-CYB MT-CO1 MT-CO3 MT-ND5 MT-CO2 MT-ND6 MT-ND1
acute_myeloid	all	covid	proteinatlas_blood_expression_cluster	Cluster 51: Monocytes - Innate immune response	4.47091e-05	0.000464974	0.557332	-0.379906	-1.66056	240	LYPD2 PPP1R17 PPM1N CYP4F22 FIBCD1 ITLN1 LKAAEAR1 CDKN1C RASL11A C3 LYNX1 GSTA4 SCGB3A1 TNFRSF8 CKB MS4A14 PTP4A3 ZNF703 NEURL1 GUCY1B1 PGLYRP2 NAP1L1 SEZ6L TIAM2 GPR20 MS4A7 SFTPD OSGIN1 TESC FCGR3A NR4A1 CDH23 PDE8B CHST2 ICAM4 TNF CDK2AP1 NAAA SOX15 SPN TMEM191C RNF144B ATG9A P2RX1 LST1 NEFH ACY3 WDR11 RHOC SH3RF1 APH1B RYR1 ATP1B3
acute_myeloid	6	acuity_maxn	C5_HPO	HP_APLASIA_OF_THE_FINGERS	4.48158e-05	0.00509731	0.557332	-0.546623	-2.18759	36	RPL11 RPL35A RPS15A SON RPL26 RPS28 RPL5 RPS7 RPS27 RPL15 RPS26 RPS20 RPL27 RPL18 NIPBL RPS24
acute_bcell	7	covid	C5_GO_CC	GOCC_ANCHORING_JUNCTION	4.48864e-05	0.00183536	0.557332	-0.3306	-1.68088	243	ACTG1 AHNAK HSPA8 CD44 RPL27 RPL23 LCP1 ITGA4 RPLP2 RPL3 RPS8 RPS5 RPLP1 ANXA6 RPL4 RPS10 ITGB2 RPS14 RPS3A PTPN6 ACTB RPL10A RPL6 RPS2 HSPB1 IL16 NME2 GDI2 RPS4X RPL22 PDLIM2 RPS18 KRIT1 RPS19 RPL31 ARPC5 ARHGAP17 PTPRC RPS7 SIRT2 PECAM1 FLNA APP ACTR3 RPS13 ADAM10 RPS16 WDR1 RPL19 PABPC1 PPP1R12A RPL5 RPS3 RPL18 RPL9 MSN FERMT3 RPS29 BSG TPM4 MARCKS NCK1 ACTN4 ADAM17 PARVG RPL37A RPS11 CPNE3 PPP1CB IRF2 RPL8 ARHGEF2 FXYD1 PRKAR2A RPS17 NUMB PIK3R1 PNN SYNE2
acute_bcell	8	timen	C5_HPO	HP_OSTEOSARCOMA	4.49073e-05	0.00407711	0.557332	0.7006	2.05185	23	RPL27 RPS20 RPS26 RPS29 RPS10 RPS7 RPS15A RPL18 RPL26 RPL35A RPS28 RPL5 RPL11 RPL31 RPS19 RPS17 RPL15 RPL35
acute_myeloid	11	covid	C5_GO_CC	GOCC_CELL_SUBSTRATE_JUNCTION	4.49087e-05	0.00211071	0.557332	-0.28251	-1.52859	303	RPLP0 RPS3A LRP1 RPL3 RPS8 RPL5 CDC42EP1 RPLP1 RPS14 RPS4X RPL6 RPS2 RPS17 RPL13A RPL9 RPL10A RPL23 RPS16 PXN RPL7 RPS5 RPS3 SVIL MPRIP RPS7 RPL7A RPL4 RPL37A RPS11 RPS10 DST RPL18 PI4KA CD81 RPS13 RPL27 PALLD RPL22 RPLP2 RPS18 LAYN PABPC1 RPL19 PACSIN2 GNA12 TSPAN4 RPL31 RPL8 MAP2K2 MAPK1 PIP5K1C ARHGAP24 CHP1 GNB2 RPL30 ADGRE5 CD151 PARVB PCBP2 TRIOBP CD44 RPS9 RPL12 SDCBP ARHGAP31 CD59 RPS19
acute_myeloid	15	acuity_maxn	C5_GO_BP	GOBP_RIBOSOMAL_LARGE_SUBUNIT_BIOGENESIS	4.49413e-05	0.0184729	0.557332	-0.645941	-2.09037	27	RPL23A RPL10A RSL1D1 MRPL20 NPM1 RPL6 RPL5 RPL35 RPL10 RPLP0 RPL7 NSA2 RPL24
acute_bcell	8	covid	C5_HPO	HP_BLURRED_VISION	4.50099e-05	0.00597247	0.557332	0.809376	2.33034	14	MT-ND1 HLA-A MT-ND2 MT-ND4 MT-ND5 MT-ND4L MT-ATP6 NOP56 MT-CO3 MT-CO1
acute_myeloid	6	acuity_maxn	C5_GO_CC	GOCC_TRANS_GOLGI_NETWORK_MEMBRANE	4.50381e-05	0.00126372	0.557332	-0.447897	-1.97401	59	HLA-DQB1 AP1S2 HLA-DQA1 HLA-DPB1 HLA-DPA1 HLA-DRA STX10 CD74 ARFRP1
acute_bcell	11	acuity_maxn	C2_CP_KEGG	KEGG_CARDIAC_MUSCLE_CONTRACTION	4.50778e-05	0.00138614	0.557332	0.636901	2.06949	29	COX5B COX5A UQCRQ COX7B COX7A2 ATP1B3 MT-CO2 ATP1A1 UQCRFS1 UQCRC1 COX8A COX6B1 COX7C UQCR10 TPM3 COX6C COX6A1 MT-CO1 UQCR11 UQCRHL
acute_myeloid	9	age_n	BTM_MODULES	respiratory electron transport chain (mitochondrion) (M216)	4.50918e-05	0.00485333	0.557332	-0.791104	-2.62025	10	NDUFA7 COX7C COX6C COX7B COX6A1 UQCRB NDUFS6
acute_cd4	4	sex_n	C7_VAX	FOURATI_BLOOD_TWINRIX_AGE_25_83YO_RESPONDERS_VS_POOR_RESPONDERS_0DY_UP	4.5094e-05	0.00793655	0.557332	-0.378952	-1.75065	204	XIST EIF1AX EIF2S3 RPS4X ZFX BCAS2 USP9X KDM6A BUB3 DDX3X TNFRSF25 PHC3 CDC42SE2 KDM5C TXLNG RASGRP1 TTC37 TRAPPC2 STK17A OFD1 ADD3 PPP1R21 TMPO TCF7 BCL2 PSIP1 FOXO1 CCR6 EML4 NAP1L1 HLA-DRB1 REEP5 FAM13A C12orf29 ZNF107 HIVEP2 PLEKHB1 CFAP97 DDX21
acute_cd4	11	timen	C7_VAX	KANNAN_BLOOD_2012_2013_TIV_AGE_65PLS_REVACCINATED_IN_6_9_MO_VS_REVACCINATED_IN_12_13_MO_UP	4.51158e-05	0.000142424	0.557332	0.424802	1.86562	90	EEF1B2 RPL17 RPL3 RPS3A UXT TMEM256 RPLP0 ZFAND2A LEPROTL1 C12orf57 RPL10A RPS6 RPS3 RPL18A RPL6 COX6C RPL35A EIF3H RPL24 CLDND1 NAP1L1 DOCK10 DPP7
acute_cd4	3	covid	C7_IMMUNESIGDB	GSE6269_FLU_VS_E_COLI_INF_PBMC_DN	4.5116e-05	0.013995	0.557332	-0.584638	-1.73384	46	EIF3L EIF4B SLC25A5 FBL EIF3F RPL3 SPTBN1 RPL4 EEF2 RPS14 MAP2K3 RPL13 EEF1B2 RPS3A PABPC4 EIF3D ST13 BTF3 RPS5 GYPC COX4I1 RPL23 PDAP1 CASP2 RPL29 RPL5 UBA52
acute_cd4	13	age_n	C5_GO_CC	GOCC_CYTOSOLIC_LARGE_RIBOSOMAL_SUBUNIT	4.51338e-05	0.00234051	0.557332	0.497228	2.04484	52	RPL7A RPL35 RPL4 RPLP1 RPL10 RPL9 RPL23A MRPL1 RPL41 RPL30 RPL27A RPL36 RPL38 RPL7 RPL24 RPL28 RPL8 RPL32 RPLP2 RPL13 RPL18 RPL11 UBA52 RPL35A RPL26L1 RPLP0 RPL6 RPL10A RPL13A
acute_bcell	5	acuity_maxn	C5_GO_MF	GOMF_DNA_BINDING_TRANSCRIPTION_ACTIVATOR_ACTIVITY	4.51601e-05	0.00946841	0.557332	0.451086	1.9197	91	JUND FOS NR4A1 NR1H2 FOSB RLF KLF6 HIF1A MYC JUN IRF1 ELF1 NR4A2 CREB3 JUNB ZNF24 STAT3 NFATC1 REL MEF2A NFE2L2 NFKB2 LITAF BACH1 RELA ATF6
acute_myeloid	all	covid	C5_GO_MF	GOMF_LIPID_BINDING	4.51737e-05	0.00656525	0.557332	0.358053	1.55067	540	STAP1 RNASE2 AXL RNASE3 RBP4 RUFY4 ZCCHC2 RASGRP3 PTGDS S1PR2 JCHAIN FFAR2 FZD5 MVB12B FFAR4 PHLDA3 SPHK1 FABP5 PLA2G2C SIDT1 SELL GAS6 ITPR3 IGHM TREM2 ABCA1 APOL6 MYO10 APOE DYSF APOL1 PHLDA2 PPARG PHLDA1 TNFAIP8L3 MFGE8 CD14 APOA1 SMPD3 GSDME SCARB2 S100A8 NR1H3 APOC1 STARD4 APOL4 AMER1 TEC S100A9 NCF1 PACSIN1 EPDR1 CGAS ZFYVE9 CAPG ACOX2 MYOF ANXA4 GRAMD1B ANKFY1 PLEKHN1 BIN1 PLA2G4C WDFY1 KCNQ1 CAMP ZFYVE26 APOL2 SNX7 RUBCN MYO1E OSBPL10 LY96 SYT11 NISCH NME4 ALOX5AP MAP1LC3A APPL1 PLEKHA5 RIDA ITPR1 PLCD1 ALOX15B VDR S100A13 SNX6 NF1 ANXA2 MICALL1 COMMD1 TRPV4 ADAP2 SPTBN1 SYT5 S100A10 ZFYVE28 DENND1B PLA2G15 TLR4 SPON2 TEX2 PLEK2 DBI TLR6 GOLPH3L GGA2 ICA1 CD36 NUP62
acute_bcell	10	timen	C7_IMMUNESIGDB	GSE7764_IL15_NK_CELL_24H_VS_SPLENOCYTE_DN	4.51815e-05	0.00777283	0.557332	-0.446286	-1.68925	93	MCL1 ITGA4 RIPOR2 DYNLL1 MAT2B XAF1 CDK2AP2 JMJD1C PARP1 ADGRE5 IFI27 UROD PHIP ARHGAP30 MT2A IFITM2 METTL7A RGS19 RNF167 PLCG2 USP15 SNX5 FGFR1OP2 CDC26 JAK1 SERINC1 PCK2 KLF2 AKIRIN2 STK4 MARCKSL1 NCOA3 SPOP RSU1 UQCR10 RABAC1 TXNIP UNC93B1
acute_bcell	1	covid	HZ_COVID19	MERS-CoV Top 200 Predicted Genes from Geneshot AutoRIF via Tagger Co-Occurrence Gene Similarity	4.51815e-05	0.000702823	0.557332	0.473013	1.52955	105	XAF1 IFI44L IFITM1 IFITM2 IFITM3 IFNAR1 IFI6 LY6E ISG15 PSME2 MX1 DDX3X TNFAIP3 PLSCR1 EIF2AK2 OAS1 TRIM22 UBA7 PYCARD RIOK3 IFI44 IRF8 STAT2 HERC5 IFNGR1 RNF114 USP15 IFNGR2 PARP9 IFI35 OTUB1 HNRNPA2B1 SAMD9 RNF135 DHX36 TBK1 CTSH SH2D3A
acute_bcell	3	timen	C3_TFT_GTRD	POU2AF1_TARGET_GENES	4.51815e-05	0.0187503	0.557332	-0.351771	-1.44729	253	IGKV3-11 IGKV3-20 IGLV1-40 IGLV1-47 IGKV1-8 IGLV3-19 IGHV4-34 IGHV1-69D PPP2R1A IGKV2-30 IGLV3-25 CD72 IGHV3-53 ST6GAL1 PDCD10 VIM INPP5D HSPH1 IGLL5 IGHV4-59 IGHV5-51 PCM1 CALM2 IGHV5-78 IGKV1D-8 ATF7IP BLCAP ADRM1 DCTD MZB1 ARID5B VAMP8 ALDOA IGLV4-69 IGHV3-66 IRF3 TCF4 USP8 U2AF2 MAP4K1 ACIN1 DCXR TXNL1 FXR1 XPO1 TMC6 PPP1R11 ACO2 TRMT112 BRD2 CREB1 EBAG9 LTA4H IGKV2-29 OXR1 NFYC EIF4H UGP2 TAF15 DNAJC2 PNPLA8 SNRPE SNX1 ATXN2L IGLV2-8 LENG8 PRPF40A IGHV3-48 HMGA1 IMP3 CSNK1A1 NUTF2 BLNK HNRNPUL1 PNKD ELF1 ARL5A SRRT FDFT1 BANK1 MID1IP1 BABAM1 PHF5A RAB29 WAC TSPAN3 ZFAND5 TOP1 STX12 ARGLU1 ARL6IP6 YWHAE FOXN3 GABPB1-AS1 SDHB ZFAS1 TRA2A FKBP5 SH2B1
acute_bcell	4	timen	C5_GO_MF	GOMF_RIBONUCLEOPROTEIN_COMPLEX_BINDING	4.51815e-05	0.00479827	0.557332	0.480542	1.58255	109	SBDS RBM3 EIF1B STRAP EIF4H EIF1 NAA15 EIF5A SRP19 OXA1L SNRPA SNRPB NMD3 ETF1 SNRPG PYM1 DNAJC2 NEMF SEC61G DERL2 OLA1 ZC3H12A SRP72 PIM1 CBX5 SECISBP2 ITCH EIF4B EIF2A DDX3X TACO1 EEF2 LTN1 SECISBP2L DHX29 SEC61B MTIF3 SRP9 CPSF6 NPM1 MDM2 MRRF DERL3 YTHDF3
acute_cd8	9	covid	C5_GO_BP	GOBP_IMMUNE_RESPONSE_REGULATING_SIGNALING_PATHWAY	4.51815e-05	0.00309969	0.557332	0.427917	1.45531	175	IRF7 OAS1 IFI35 PLSCR1 RSAD2 OASL HLA-DPB1 MYO1G OAS3 FYB1 DDX60 ELF1 FCGR3A PRKCH RNF125 GBP1 BTN3A2 CSK TYROBP PRNP ZAP70 ERBIN LAPTM5 FLOT1 LGALS9 CMTM3 CD300A TRDC DDX58 NMI RAB29 IKBKG HLA-A SLA2 TESPA1 NCR3 RTN4 RIOK3 MYD88 PHPT1 CTSS CD47 PUM1 KLRC1 PJA2 PTPRC MAPKAPK3 PRKD2 IRAK4 PTPN6 RIPK2 TXK HMGB1 BAX FCRL3 CYBA FCER1G NFATC2 XIAP KHDRBS1 VAV1 BTN2A1 SEC14L1 BCL2 ARRB2 LPXN BAG6 SLC39A10 HSPD1 LCP2 NINJ1 MAP2K7 FLOT2 USP15 PUM2 CD247 BTN3A1 RBCK1 CYLD CBLB FGR PLEKHA1 ANKRD17 PDE4D RC3H1 RELA APPL1 TRAT1 PTPN2 ITK CD79B IKBKB INPP5D EIF2B5 TNIP1 PRKCQ MICB
acute_myeloid	3	age_n	C5_GO_MF	GOMF_CYTOSKELETAL_PROTEIN_BINDING	4.51815e-05	0.0293228	0.557332	0.392504	1.34058	463	RAB11A CLU CHP1 UTRN RAB6A VPS18 SVBP WASHC1 PHACTR2 ACTR3 STIM1 NDEL1 HIP1 CTNNA1 ANXA6 ARPC5 EMD WIPF1 GBP1 ZNF207 REEP4 MX1 CCT5 EML3 STUB1 NEK6 RAB14 NEXN SNTB1 VCL AGTPBP1 DCTN1 MSRB2 MAP4K4 CORO1C WDR1 FES SKA2 HOOK3 WAS RAB27A RALA RTCB RAB8A FMN1 PDLIM5 DIP2B TPR DUSP3 CSRP1 TUBGCP2 TWF2 IQGAP2 CACYBP MYO9A NDE1 CAPN10 TLN1 IMPACT MPRIP DSTN GOLGA2 HDAC6 EML4 ALDOA RCAN3 SVIL HAUS4 CETN2 ARPC5L SBDS ATF5 SSH3 AATF PDCD5 RAB11B MAEA OFD1 BIN1 DPYSL2 MARK3 DNM1L DIAPH2 CDC42EP3 EZR PRKCE CCDC170 TPGS1 KIF2A CNTRL PRKAA1 PDLIM2 PICK1 CAPN2 LASP1 DCP1A FYN ANG APPL1 PSTPIP2 DRG1 LYN ARPC3 PLEKHG3 PACSIN2 PHACTR4 FHOD1 FNTA TOR1B CNN2 PAFAH1B1 CEP295 ARHGEF2 NF2 MAPRE1 RAB3D SPAG9 NDRG1 KIF16B SLC9A3R1 ARPC1A ITGB1 VASH1 FKBP4 RITA1 FSCN1 HOOK2 ABRAXAS2 TMOD2 STMN1 GAS7 APC SYNE3 CXCR4 RELA FBXW11 WIPF2 PTPRC TOR1AIP1 DLG1 DDX3X NFKB1 RGS2 SMAD2 ACTN1 GSK3A VPS41 RAB29 MYO5A BCL2L11 SMAD4 DIAPH1 BCL7B ARL8B MAP7D3 MYO1F GSN ALKBH4 DCTN2 TTLL4 PARVB ARPC2 ABRAXAS1 CRK TUBGCP6 CORO2A GIT1 SHTN1 MX2 HSP90AB1 CEP290 SPTAN1 CAMK2D ABL2 MAP1S PYCARD ENC1 RGS14
acute_myeloid	4	covid	HZ_COVID19	Ebselen Top 200 Predicted Genes from Geneshot GeneRIF via Enrichr Co-Occurrence Gene Similarity	4.51815e-05	0.00101953	0.557332	-0.352775	-1.5394	195	ALDH2 HSD17B11 RNF149 AKR7A2 RAB9A SNAPIN SMAP2 ETHE1 PRCP GINM1 YIPF3 HEBP1 HINT2 ACADVL TMEM147 HEXA CRTAP TSEN34 NUCB1 SOD2 SPG21 SYNGR2 POLD4 RNASEK PSENEN GBA GNG10 TMBIM4 SURF4 GYG1 SDCBP HAGH HSD17B4 IFNGR1 UBE2F SEC11A TM2D2 ACOT9 ADAM9 SERPINB6 CORO1B STX12 SCAMP2 GRINA WDR1 TMEM165 ADAM17 HMGCL ACP2 PRDX3 SLC39A1 TMEM9B TMED9 FLOT1 ACTR3 TNFRSF1A SDF2 TMEM43 UBE2A SCPEP1 TMEM205 ESD TMED3 PGM1 ACAA1 VASP PTTG1IP ARF4 SPPL2A SNX6 PLOD1 RIOK3 STT3A SLC35B1 TM9SF2 TMEM14C TSTA3 RARS CSK TMEM59 TAX1BP3 SLC31A1 SAR1A SUSD6 ALDH9A1 RAB5C TMED2 H6PD FDX1 GRPEL1 HEXB SLC31A2 RAB32 FUCA1 GSTK1 HSD3B7 GSR HADHB RAP1B AGTRAP SEC13 PLEKHB2 OAT ANXA5 TWF2 TMEM50A FLOT2 PLIN3 SLC39A7 RAB5A FKBP2 TBCB WSB2
acute_cd8	4	sex_n	C3_MIR_MIRDB	MIR23A_3P_MIR23B_3P	4.52213e-05	0.00716112	0.557332	-0.406922	-1.46125	364	TXLNG KDM6A B4GALT4 TNFAIP3 RAB8B TMEM245 MAML2 RRAS2 IFIT5 DENND4A AP1S2 CCNT2 SLC38A2 CEMIP2 MT2A CCDC186 CARD8 CCNH PTGER4 LYPLA1 LPGAT1 ZBTB2 MDFIC VCPKMT SPOPL TMED5 PPM1K MCFD2 CNOT6L NAA16 SEC23A FBXO32 ZNF506 FOSB TMEM135 HDAC7 GTDC1 ATP6V1E1 SESN3 TMEM131L AMBRA1 ANKMY2 RPRD2 ZBTB43 ETNK1 CHUK ZCCHC2 KLF3 PKNOX1 ZNF493 ZNF559 SLC4A7 ABRAXAS2 PITPNC1 MEF2A TXNRD1 STRN BNIP2 CNOT4 CACUL1 NDUFA5 CEP350 CAMTA1 ZNF680 RAP2B BTAF1 MAGOHB G3BP2 MED4 TTC39B ORMDL1 N4BP1 WEE1 WDR37 TMEM38B THAP12 SFT2D1 CDK17 CBLB NGLY1 NIN C2orf69 ELF2 STARD3NL PPIF CSNK1G3 SAFB BACH2 JMJD1C TGIF1 PGRMC2 DHX15 FASTKD3 CLCN3 RNF168 PNRC2 SDHD KLHL28 C12orf76 ZNF107 TEX30 KDM5A ZNF468 PPP2R5E TMEM33 TLK1 SERINC1 ATP11C AHCTF1 RNF38 TBC1D15 PLXNC1 CAB39 BBX MAK16 CCNG1 SYNJ1 WBP4 PTPN4 SENP6 STAT5B RAB39B UQCRFS1 WHAMM CELF2 AUTS2 CREBZF STX12 DCUN1D1 ANKHD1 POM121 SRPK1 RETREG3 SEC24A TSNAX SEC23IP ZNF655 PDPK1 TNRC6B GSK3B CRLF3
acute_myeloid	9	acuity_maxn	C5_HPO	HP_ABNORMAL_ERYTHROCYTE_MORPHOLOGY	4.52266e-05	0.0280715	0.557332	-0.377113	-1.42571	377	HLA-DQA1 HLA-DQB1 ZBTB20 LCP2 HLA-DRB1 PHKG2 RPL5 CIITA NDUFS7 PIEZO1 RPL15 UROS NDUFA10 STK11 IDH2 SNX10 SAMD9 KRAS RPS27 SMARCD2 RPS7 SRSF2 RPL31 MDM4 SF3B1 EGLN1 SDHA JAK2 STAT1 CAT PML LIPA ATP6AP1 NBN MYD88 RPL26 RPSA PARN AK2 PSMG2 CA2 BTK FH TGFB1 FLI1 NSMCE2 FAM111A ALDOA HK1 KCNN4 RPS24 PSMB4 ANAPC1 PRKCD RPS15A NDUFA9 SP110 PLEC PDHA1 G6PC3 IKZF1 RPL35A RPS29 EPOR UNC13D LYST GCLC PSMB8 EWSR1 PSMB9 NUMA1 IRAK1 LYRM7 PHKA2 WIPF1 DNAJC21 RPL18 NDUFAF6 NPM1 IL2RG ADA2 MLX NDUFA2 RPS19 FARSA ZBTB24 VHL NABP1 SAMD9L TSR2 ENG NDUFA4 CYP4F22 ERCC6 CLCN7 TYMP ISCU DNAJC19 OPA1 NDUFAF3 RAD51C RPS14 MEFV RPS28 RFXANK PGK1 FARSB ATP11C MTHFD1 ELMO2 BIRC3 HYOU1 SMAD4 GTF2E2 FARS2 ORAI1 COX15 ECHS1 NRAS ATRX STAT2 NOD2 NDUFS4 RAC2 SEC23B POLG PTPN2 ZNF699 KDM6A
acute_cd8	8	age_n	proteinatlas_blood_expression_cluster	Cluster 20: T-cells - T-cell receptor	4.52349e-05	0.000886897	0.557332	-0.424317	-1.8105	127	TRBV7-9 TRBV5-1 TRAV13-2 TRBV3-1 TRAV5 TRBV13 CD27 TRBV7-6 LEF1 ITM2A BTN3A2 CDC25B TRAV38-2DV8 TRBV28 TRAV17 PDCD1 TRAF3IP3 BNIP3 CLEC2D TRAV29DV5 TRAV12-2 TRAV8-2 CD3D UXS1 TRAV8-4 MT1F TRBV30 TRBV2 TRAV12-1 CASP6 AKTIP CD5 TRBC1 CD3E DTX3 TRAV21 TRBV19 MPI TRAV9-2 TRAV14DV4
acute_myeloid	13	timen	C5_HPO	HP_ABNORMAL_SOFT_PALATE_MORPHOLOGY	4.52559e-05	0.00350592	0.557332	0.455569	1.90501	79	RPL5 RPS23 RPL15 RPS7 RPS15A RPS17 RPL35A RPL11 PGM1 RPS10 RPL27 PTDSS1 RPL18 RPL26 RPS24 TUBB6 SNRPB MAD2L2 RPS28 BIN1 SHMT2 RPS20 RPS27 DDX3X TCTN3 RPS19 RPS29 RPL35 SMPD4 TGIF1
acute_myeloid	13	timen	C5_HPO	HP_LEUKOPENIA	4.52559e-05	0.00350592	0.557332	0.464969	1.92567	75	RPL5 FCGR2B HLA-DRB1 RPL15 NPM1 RPS7 SBDS RPS14 RPS15A RPS17 BLOC1S6 RPL35A RPL11 RPS10 RPL27 RPL18 RPL26 RPS24 LIPA MAD2L2 IRF2BP2 UROS RPS28 RPS20 RPS27 RPS19 RPS29 RPL35
acute_bcell	8	timen	C5_GO_CC	GOCC_POLYSOMAL_RIBOSOME	4.52595e-05	0.00225678	0.557332	0.692632	2.07275	25	RPL36A RPS26 BTF3 RPL10A RPS29 RPL18 RPS23 RPL6 RPL7A RPL39 RPS28 RPL11 RPL31 RPS21 RPL19 RPL8 RPL24 EIF3H DHX9 RPL32 RPL30 RPL38 RPL41 RPL18A
acute_cd4	1	timen	C5_GO_BP	GOBP_INTRINSIC_APOPTOTIC_SIGNALING_PATHWAY_IN_RESPONSE_TO_DNA_DAMAGE	4.52696e-05	0.00625955	0.557332	0.567765	1.87646	58	MCL1 SOD2 CDKN2D TOPORS CD44 PIK3R1 CRIP1 MOAP1 TRIAP1 TAF9 BAD BCL2 TPT1 BAX TAF9B EP300 BCL3 CCAR2 RPS3 IKBKE BAG6 DDIT4 MIF BCL2A1
acute_cd8	1	age_n	C5_GO_CC	GOCC_SECRETORY_GRANULE_MEMBRANE	4.53082e-05	0.00586742	0.557332	-0.416569	-1.66086	182	SELL SYNGR1 CD300A APLP2 SLC15A4 TMX3 ITGAX NDUFC2 VAMP2 ITGAM VPS35L RAP1A LGALS3 RAB37 ORMDL3 NBEAL2 C3AR1 LAMTOR2 ATP11B DYNLL1 TMBIM1 RAB27A SLCO4C1 VAMP1 CD59 VAMP8 ADAM8 TYROBP IQGAP2 CYB5R1 ADAM10 TSPAN14 CXCR1 SERPINB6 RAB7A CCDC136 CPNE1 ANXA7 MAGT1 CMTM6 ANO6 EXOC3 DIAPH1 RAB4B TMEM179B DNAJC13 NCSTN SCAMP1 FLOT2 CXCR2 ATP6V1D RAB5B SNAP23 CD58 ENPP4 STOM GAA PTPRJ CD63 CD46
acute_cd8	4	covid	C5_HPO	HP_PSYCHOSIS	4.53261e-05	0.00200586	0.557332	-0.321623	-1.81216	67	MT-CO1 MT-ND4 MT-CO3 MT-ND5 MT-ND6 MT-CO2 PITRM1 NPC1 RPS6KA3 NPC2
acute_myeloid	all	acuity_maxn	proteinatlas_blood_expression_cluster	Cluster 25: Monocytes - Inflammatory response	4.53261e-05	0.000206028	0.557332	0.307668	1.60089	287	RETN MCEMP1 CYP1B1 TDRD9 MPO SLC1A3 AC008763.3 SAP30 CD163 CTSD FLVCR2 SLC22A16 VNN1 IDH1 ASGR2 ANG CD14 VCAN PLBD1 HTRA1 FKBP5 ADAM9 STAB1 MGST1 SLC11A1 MYO7A CTSB FOLR3 HOMER3 PKM CES1 TMEM150B ZDHHC20 LGALS1 FAH TRPV4 CLEC4D SERPINB1 TBC1D2 AK4 LMNB1 RAB20 FCGR1A QSOX1 ANKRD35 ALOX15B PLP2 FADS1 TSPO LYZ ANO10 NAIP APLP2 FCGR1B LHFPL2 SLC39A11 SOAT1 ECM1 SIGLEC9 UBR4 GAS7 OPLAH NOL3 IL17RA GAPDH CARD19 LRP1 RNASE4 GSTO1 PLSCR1 ITGB2 CREG1 ASGR1 VSIG4 AGTRAP CLEC4G CLPB PDIA5 CTSK SPHK1 SIL1 HPSE CLEC11A
acute_cd4	1	sex_n	C3_TFT_GTRD	SOX11_TARGET_GENES	4.53268e-05	0.0196265	0.557332	-0.656142	-1.81835	29	XIST RNF44 TTF1 SFPQ RANBP1 CHD2 MTF2 KDM2A ANAPC15
acute_cd4	6	covid	C5_GO_MF	GOMF_CADHERIN_BINDING	4.53627e-05	0.00325356	0.557332	-0.433658	-1.57913	183	CORO1B CCT8 EEF2 AHNAK ZC3HAV1 RPL34 EIF2S3 ENO1 VASP RPS2 OLA1 EEF1D IQGAP1 SPTAN1 EPS15 LDHA FLNA EIF2A EIF3E RPL29 PCBP1 RPL6 PFKP TBC1D10A USP8 MACF1 CHMP4B RPL7A PAK2 CAPG TMPO EEF1G AHSA1 PLEC RPL15 HSPA1A RPL23A EPS8L2 ATIC DBNL TAGLN2 RTN4 BZW2 TWF2 ADD1 MYH9 IST1 UNC45A ITGA6 HSPA8 DDX6 ATXN2L RAB10 USO1 ESYT2 GLOD4 RPL24 HNRNPK WASF2 CCS NUMB TLN1 PDXDC1 TXNDC9
acute_cd8	2	covid	C5_HPO	HP_PERSISTENCE_OF_HEMOGLOBIN_F	4.54113e-05	0.00186056	0.557332	-0.54284	-2.23156	26	RPL26 RPL5 RPL18 RPL35A RPS7 RPS15A RPS24 RPL15 RPL27 RPS27 RPS28 RPS26 RPS19 RPS10 RPL11 RPL31
acute_cd4	6	timen	C5_GO_BP	GOBP_REGULATION_OF_NUCLEASE_ACTIVITY	4.54297e-05	0.00984078	0.557332	-0.708066	-2.33472	15	OAS1 OAS2 OASL GZMA OAS3 PCNA TMBIM6
acute_bcell	12	timen	C5_HPO	HP_RENAL_AGENESIS	4.54298e-05	0.00158856	0.557332	0.526534	2.00417	61	RPS20 RPS7 RPL15 RPL35A RPL26 RPS10 RPL5 RPS15A RPS26 RPL18 RPL11 RPL27 RPS17 RPS19 RPL35 RPS24 RPL31 NDUFB8 RPS29 RPS28
acute_cd8	7	timen	C5_GO_MF	GOMF_DNA_BINDING_TRANSCRIPTION_FACTOR_ACTIVITY	4.5464e-05	0.00538294	0.557332	0.26238	1.42748	393	NR4A2 JUN JUND ZNF331 FOS CSRNP1 DDIT3 KLF3 CREM HIF1A ZNF394 REL ZBTB1 RELB IKZF5 FOSL2 KLF9 BHLHE40 RLF IRF1 USF3 NFKB1 ZBTB10 ZNF749 HBP1 ZNF350 TGIF1 HIVEP1 ZNF580 BACH2 ZNF484 SP3 FOSB AHR ZNF789 ZNF281 ELF2 KLF6 MAFF ZNF483 ZNF487 ZNF14 MEF2D ZNF431 NFE2L2 ZHX1 NFIC MXD4 ZNF644 NR3C1 FOXN3 ZNF136 ZNF44 DMTF1 ZNF821 CREBRF ZNF836 E2F4 ZNF639 IKZF1 JUNB ETV3 ZBTB11 FOXP1 ZEB1 ZNF655 ZBTB7A ZBTB24 SMAD5 NR1D2 ZNF574 ZNF267 USF2 SATB1 ZNF10 ZNF273 TSHZ2 POU2F2 GTF2IRD2B STAT3 ZNF540 NR2C1 BACH1 ZNF317 ELF1 RREB1 KLF12 TFAM SKI ZNF880 MYNN MXI1 ZNF84 SMAD2 ZNF263 PRDM4 CIC ZNF430 CUX1 CARF RORA HSF2 ZNF169 ADNP2 MNT FOXO1 ZNF567 LITAF RUNX3
acute_cd4	1	sex_n	C3_MIR_MIRDB	MIR23C	4.5467e-05	0.044498	0.557332	-0.414473	-1.37905	269	KDM6A MAML2 MT2A TXLNG SDHD TNFAIP3 PNRC2 TNRC6B CCNH PTPN4 BACH2 RAD21 TMED5 KLF3 RAP1A SLC38A2 KDM5A SERINC1 TMEM38B CAMTA1 CRLF3 FOSB TMEM170A WBP2 DENND4A PPP2R5E SSH2 AMBRA1 COG3 SERINC5 HDAC7 ZNF493 GGNBP2 MED4 ARL8B TRIM14 MAPRE1 C12orf76 G3BP2 TMEM245 TNKS2 NIPSNAP2 CSE1L BEX5 ATP6V1E1 GLS TUSC2 STX12 CSNK1G3 ZEB1 ATXN1 PPP4R3B SRPK1 CUL3 ZNF737 JMJD1C KLHL28 HMGB2 SNRPG LYPLA1 TOP1 AP1S2 ATG12 SESN3 JARID2 PITPNC1 LMBR1 BTAF1 ATXN7L3B PTEN LYZ UBE2D1 ACSL6 CNN2 PGRMC2 ECHDC1 TRPM7 ZNF292 RBBP6 HEXIM1 ZNF655 STK4 RNF168 CDK17 DHX15 ETNK1 RPRD2 DCUN1D1 TMEM263 FYB1 BRWD1 FMR1 MAK16 CNOT4 SIPA1L1 GNG2 B4GALT4 IL6R KPNA4 TMEM33 BBX WHAMM RORA SFT2D1 STT3B PDE4B CDC40 GIMAP7 TMEM131L CAPRIN1 IFIT5 MAGOHB MAP4K4 KIAA1109 PDE7A ELF2 MTSS1 UQCRFS1 RAP2B SLC38A1 CELF2 CPSF4 CAB39 NAP1L5 RETREG3 ASF1A NSRP1 RPP30 BNIP3L CREBZF MARCKSL1
acute_cd8	8	timen	C5_GO_MF	GOMF_PROTON_TRANSMEMBRANE_TRANSPORTER_ACTIVITY	4.54675e-05	0.013322	0.557332	0.524988	1.84476	68	SLC25A5 MT-CO3 SLC25A3 MT-CYB MT-ATP8 SLC9A8 ATP5F1A ATP5F1D ATP5PB MT-ATP6 UQCRFS1 ATP6V1G1 MT-CO2 COX7A2L ATP5MC3 ATP5MG LETM1 ATP5F1B SURF1 COX4I1 ATP5PO COX8A SLC9B2 ATP6V0E2 MT-CO1 ATP6V1H UQCRH COX7B CYB5A ATP5F1C ATP5MC2 CYC1 SLC9A9 ATP6V0A2 UQCRC1 ATP5ME ATP5MC1 NNT SLC17A5 HVCN1 COX5A TCIRG1 SLC15A4
acute_cd4	14	timen	C5_GO_MF	GOMF_TRANSLATION_REGULATOR_ACTIVITY	4.5484e-05	0.00264457	0.557332	0.423535	1.90724	69	EIF3F EIF1 EIF3L EEF1B2 EEF2 EEF1A1 EIF3I RPS14 RPS9 EIF5A RPL10 EIF2A CIRBP PABPC1 GSPT1 EEF1D ETF1 EIF4A1 HBS1L RPL22 EIF3E FXR1 SHMT2 EIF2AK1 EIF1B EIF3H DHX29 EIF3K
acute_cd8	3	covid	C5_HPO	HP_ABNORMAL_CIRCULATING_NON_PROTEINOGENIC_AMINO_ACID_CONCENTRATION	4.54955e-05	0.00338194	0.557332	-0.58335	-2.4054	15	MT-ND4 MT-ND5 MT-ATP6 MT-ND3 MT-ND2 MT-ND6 MT-ND1
acute_cd4	11	age_n	C5_HPO	HP_ABNORMAL_ENZYME_COENZYME_ACTIVITY	4.54996e-05	0.0174355	0.557332	0.439674	1.61157	158	RPS26 IKZF1 DPM3 ASAH1 HLA-DQB1 DPYD HADHA HLA-DRB1 OFD1 MT-ND5 PRPS1 MT-ND6 NPC2 DPM2 RPS19 DNAJC19 PEX16 MT-ATP6 TGFB1 HNRNPA1 COX16 RUNX1 GPI FLI1 HLA-DQA1 TFAM PRKCSH MAN2B1 RPL35A SP110 SDHD MT-ND1 ASXL1 CYBA DGUOK PHKG2 RPS29 CNOT1 HSD17B10 TMEM165 PIEZO1 SUCLG1 PEPD PRF1 TYMP LIPA LRPPRC LDHA MTR RPL31 MRPS16 RPS28 MT-ND4 RPS27 RPL11 RB1 GNPTG RPL35 C1QBP ATRX ALG3 RNASEH2C PSMB9 PSAP PNPLA2 DDOST STXBP2 SEMA4D
acute_cd4	9	covid	C5_HPO	HP_TYPE_II_DIABETES_MELLITUS	4.55135e-05	0.00210941	0.557332	-0.530577	-2.01189	51	MT-CO1 MT-ND4 MT-ND6 MT-ND5 MT-CO3 ARL2BP MT-CO2 STUB1 PNPLA6 PRPF6 IDH3B ARL3 PRPF8 NCF1 SNRNP200 AHI1 KLHL7 MT-ND1
acute_bcell	9	covid	C3_MIR_MIRDB	MIR1468_3P	4.55299e-05	0.0053055	0.557332	0.435827	1.63177	151	CCNL1 FOXP1 NFKBIZ UPF2 RBM25 ANKRD44 TCF4 VPS36 PDCD6IP GIT2 RICTOR ZNF24 DNAJB14 ATAD2B PLSCR1 GCC2 LRRFIP1 CAND1 MIER1 WDR33 PJA2 ZEB2 ANKRD11 NFATC1 MBNL2 EBF1 RCOR3 RPS6KA5 PPM1B PARP9 PHTF2 MED13L FOXJ3 PDS5A EPS15 CD44 VPS13B SRPK2 LCOR KMT2C TMOD3 NUP58 TRA2B SECISBP2L SRSF1 ARPP19 ATG14 PTAR1 VPS29 PKN2 SLC16A7 EIF2S2 TCEA1 RBMS1 IREB2 NIN PUM1 FOXN3 PHC3 PTBP1 UBR5 VPS26A YY1 DICER1 TACC1 VDAC1 CGGBP1 UHRF2 BPTF
acute_bcell	1	acuity_maxn	C7_IMMUNESIGDB	GSE29617_CTRL_VS_TIV_FLU_VACCINE_PBMC_2008_UP	4.56103e-05	0.00736606	0.557332	0.507904	1.83197	86	FOS CD69 YPEL5 PHF3 YTHDC1 JUND CFAP20 SNHG15 DDX24 RASGEF1B GPR183 CXCR4 JUNB BCLAF1 NAMPT HIF1A PTP4A1 DNAJB9 RGS1 ZNF236 SMNDC1 ETF1 NDEL1 CREBRF KAT7 CSRNP1 RGS2 JMJD1C JARID2 DYNC1LI2 ARID5A RBM7 NR4A1 CTNNB1 ZFP36L1 RICTOR CYTIP TM2D3 RAB1A
acute_cd8	3	covid	C5_HPO	HP_ABNORMAL_SERUM_INTERFERON_LEVEL	4.56229e-05	0.00338194	0.557332	0.659554	1.93491	20	IFIH1 SP110 STAT1 ADAR RNASEH2C TREX1 STX11 PTPN2 STAT4 PTPN22 PRF1 RNASEH2B CD247
acute_myeloid	9	age_n	C5_GO_BP	GOBP_NEURON_MATURATION	4.57228e-05	0.0151716	0.557332	0.720785	1.87154	18	CDKN1C APP RB1 SCLT1 PICK1 B4GALT5 MECP2 MTCH1
acute_bcell	9	acuity_maxn	C5_GO_BP	GOBP_CYTOPLASMIC_TRANSLATION	4.57427e-05	0.0420691	0.557332	-0.488621	-1.57785	109	RPS26 EIF4B RPL27 RPS14 EIF3D RPL38 RPS20 RPS8 EIF2S2 RPL32 RPL35A RPL36 RPLP2 RPL41 RPSA RPL24 RPL9 RPS12 RPS13 RPL31 RPS29 RPL10A RPS25 RPS18 RPL30 RPL15 RPL21 EIF5 RWDD1 RPL12 RPL29 RPS27 RPS9 RPL4 EIF3A RPL27A RPS11 NEMF RPS3 RPS7 HNRNPU RPL8 RPS3A CNBP RPS27A RPL34 RPS23 RPS28 RPS5 EIF4H RPS15 RPL7A RPL11 RPL13 RPL3 EIF2S3 RPL28 RPL19 EIF3M RPL13A RPS10 YTHDF2 RPL26 RPS4X RPL17 RPS24 RPL22 EIF4A1 RPLP1 UBA52 YBX1 RPS19 EIF3I RPL23 EIF4A2 RPS21 RPLP0 RPL39 RPS16 RPL37 RPS2 RPS6 RPL7 RPL10 RPS15A
acute_myeloid	3	covid	HZ_COVID19	Top 500 up genes for SARS-CoV-2 late-stage infection in human male blood from GSE161731	4.57427e-05	0.00128349	0.557332	-0.327784	-1.38924	424	PRDX2 JAZF1 TUBA4A NRGN SLC9A3R1 EEF2 ARF5 UCP2 R3HDM4 CNN2 PUF60 RPS6KA1 PSMF1 SF3A2 CDK2AP2 NR1H2 GYPC RHOF EPN1 WBP2 EMD LSP1 CARHSP1 ILK EIF1 PPP1R11 HAGH MAF1 VPS51 ST3GAL1 HLA-DPB1 TUBB4B CMTM7 HMGA1 ANXA11 SHARPIN TADA3 ABHD14B CTDSP1 STUB1 STX5 PNPLA2 PDAP1 UBL7 PPP1R9B MPST NUDC RXRA PPP1R7 JUND PPP1R18 UNC45A APRT RHBDD2 YIPF3 ALDOA ALKBH5 G6PD ADIPOR1 WDTC1 HADHA SLC25A11 TGFB1 PINK1 PRKCSH SLC25A39 HCLS1 ACTR1A CUTA PRKACA ALDH3B1 RNF10 DNAJC4 MFNG NDUFAF3 BRMS1 FARSA MRPL37 GRK6 SCYL1 TAF15 MAZ SIRT2 EDF1 ZNF385A CHTF8 SELPLG HDLBP RIN3 PGLS LYL1 SUMF2 BAG6 APEH SLC25A6 TSSC4 HDGF METRNL PPP1CA MLF2 AKR7A2 TAGLN2 NDUFB10 CHMP4B UBXN1 DOK2 CHMP6 XRCC6 ZDHHC3 MMP24OS ATG101 SNX17 TUFM MID1IP1 SURF2 SQSTM1 MCOLN1 EIF6 ACD YBX3 TRAF7 CYB5R3 AP2A1 PRPF6 AATF AKT1S1 BCL2L1 ATP6V0D1 MICAL2 SNAPC2 NUTF2 BTBD2 ZNF524 TNIP1 DYNLRB1 MED25 MAPK3 GPSM3 WDR13 RALY RAC2 TP53I11 HDAC5 DEDD2 CTDNEP1 PPP4C SF3B2 ZNF362 RIC8A TOLLIP UBE2M RNF187 TRIOBP GTF2F1 PCIF1 GUK1 CNPPD1 NINJ2 CDIPT PPP2R1A AP2M1 GNAS NELFE NAA60 TPGS2 MXD4 PNPLA6 RANBP3 PPM1G POLL NELFB PAF1 YY1AP1 EIF3G ELOF1 CTNNBIP1 MRPS34 MGAT1 SGF29 PACS1 BLVRB SASH3 BORCS6 TPRG1L MED22 RAB1B VPS28 ZNF428 TMEM250 UBXN6 COTL1 ARF1 RAB11B HDGFL2 NATD1 CIZ1 GAS2L1 POLDIP2 PSMC4 ARID5A TESC HSF1 MAP2K3 MGAT4B ATP5F1D POLR2L BAP1 DCTN1 PTMS ADRM1 CAPN1 MRPL28 PGD NCAPH2 SH3GL1 HPCAL1 CSRP1 CUEDC2 YJU2 GRINA RHOG PPP2R5D SHMT2 POLD2
acute_cd8	all	timen	C3_MIR_MIRDB	MIR4768_5P	4.57579e-05	0.0312529	0.557332	-0.394875	-1.63353	230	ADAMTS1 ZNF816 ZNF181 FAM78A RNF165 TOB2 SPOP ZNF420 ZNF28 ZNF578 ADRB2 ZNF189 SOBP ZNF701 ZNF808 RNF213 ZNF626 SMIM14 ZNF302 ZNF844 FANCL ZNF611 PPP2R5B ZNF117 KRIT1 ZSCAN22 ZMYND8 ZSWIM6 RAB27B ZNF426 ZNF502 BNC2 ZNF439 RIMKLB ZNF813 ZNF600 BLZF1 SLC22A15 ZNF718 BTRC GCLM CYB561D2 ACSL3 ZNF415 PURA ZFP14 ZNF765 CLEC4A TBCEL ZNF493 ZNF557 GPATCH2L ZFP36L1 ZNF888 NF1 ZNF135 SLC30A7 LPP LTN1 ZFP90 SLAIN2 DCP1B ZNF558 TTC31 ZNF107 CNNM4 ZBTB20 ZNF57 C22orf46 CHD9 TNRC6B PPP6R3 ATP6V1C1 ZNF670 TRAK2 UHMK1 ARL4C RSBN1 USP37 C1QTNF3 AUTS2 KMT2A TMEM87A ZNF708 TOR1AIP1 CDK12 GSE1 ZNF569 ZNF91 FAF2 SBNO1 VPS13C RAD54L2 ZNF594 MAP3K2 ALDH2 ZBTB7A SIRT3 LACC1 ZNF763 LONRF3 ZNF195 ATP8A1 NFXL1 ADAM22 ZNF761 ZNF845 SELENOT SYNJ2BP ZNF268 SIKE1 FOXK1 PLXNA4 ZNF138 HNMT MBNL3 KIAA1191
acute_bcell	8	timen	C5_GO_BP	GOBP_VIRAL_PROCESS	4.57642e-05	0.00336519	0.557332	-0.40046	-1.8029	157	IFITM1 IRF7 ISG15 MX1 BST2 LY6E ISG20 EIF2AK2 TRIM22 BANF1 OAS1 STAT1 IFI16 PLSCR1 CHMP5 IFITM3 MPHOSPH8 HSPA8 IFITM2 PARP9 MITD1 ADAR LARP7 PRMT1 MCTS1
acute_cd4	6	timen	C7_VAX	FLETCHER_PBMC_BCG_10W_INFANT_BCG_STIMULATED_VS_UNSTIMULATED_10W_UP	4.57686e-05	0.000203997	0.557332	-0.48109	-2.21734	42	IFI44L ISG15 MX1 EPSTI1 STAT1 PARP9 UBE2L6 PSMB9 TRIM22 GBP1 GBP5 OAS3 IRF9 PSME2 MT2A GBP4 PIM1 PIM2
acute_bcell	6	timen	C5_GO_BP	GOBP_MYELOID_CELL_ACTIVATION_INVOLVED_IN_IMMUNE_RESPONSE	4.58928e-05	0.00348212	0.557332	-0.652303	-1.87355	33	NMI LAT2 IFI35 RAC2 PTPN6 SNX6 BTK PYCARD SPI1 LGALS9 BLK MYD88 VAMP8 SYK PLCG2 PDPK1
acute_myeloid	13	covid	C5_HPO	HP_NORMOCHROMIC_ANEMIA	4.59084e-05	0.00541938	0.557332	-0.627385	-2.11211	30	RPL5 RPL26 RPL15 RPS15A RPS24 RPS7 RPL18 RPL27 RPL35A RPL11 RPS28 RPL31 RPS27 RPS19 RPS26 HK1 RPS17 SF3B1
acute_myeloid	4	acuity_maxn	C5_GO_BP	GOBP_ANTIGEN_PROCESSING_AND_PRESENTATION_OF_EXOGENOUS_ANTIGEN	4.59154e-05	0.0196467	0.557332	-0.581852	-1.81685	36	HLA-DMB HLA-DQB1 HLA-DQA1 HLA-DPB1 HLA-DPA1 CLEC4A HLA-F CD74 HLA-DMA HLA-DRA HLA-DRB1 IKBKB LNPEP TAP1
acute_myeloid	13	age_n	BTM_MODULES	enriched in monocytes (surface) (M118.1)	4.59419e-05	0.0010291	0.557332	0.807697	1.9427	12	TNFRSF1B IL1R2 TMEM176B TNFSF13B NFAM1 LTBR SLC16A3
acute_bcell	7	covid	C5_HPO	HP_RETICULOCYTOPENIA	4.59459e-05	0.00113194	0.557332	-0.674591	-2.14532	22	RPL27 RPS10 RPL26 RPS19 RPL31 RPS7 RPL5 RPL11 RPL18 RPS29 RPL35 RPS26 RPL35A RPS15A RPS17 RPS28
acute_cd4	11	timen	C5_HPO	HP_WEBBED_NECK	4.59499e-05	0.0035216	0.557332	0.531585	2.08539	46	RPS19 ACTG1 RPS10 RPL27 RPL5 RPL15 RPL18 RPL31 SMS RPS26 RPL35A RPS7 RPS15A CDC42 RPL11 ACTB RPL35 RPL26 RPS27
acute_bcell	9	age_n	BTM_MODULES	plasma cells & B cells, immunoglobulins (M156.0)	4.59731e-05	0.000712582	0.557332	-0.704485	-1.93518	21	IGKV3-20 IGLV1-44 IGLV2-23 IGLL5 IGLV3-19 IGKC PCDH9 VPREB3 IGKV4-1 ADAM28 GNG7 CD52 CD22 FCRL1
acute_cd4	1	age_n	C5_GO_BP	GOBP_REGULATION_OF_IMMUNE_EFFECTOR_PROCESS	4.60154e-05	0.0116304	0.557332	0.338987	1.73889	128	ANXA1 BST2 FCN1 CD84 XBP1 LAMP1 GFER RIPK2 MALT1 CD74 SLAMF6 MIF HSPD1 TYROBP CD40LG SPI1 ARID5A IL7R GATA3 ITGB2 TRAF2 SLAMF1 VAMP8 HLA-DRB1 JAK3 HLA-DRA KMT5B HLA-F NFKBIZ IRF4 DHX36 CD28 DHX58 SHLD1 SHLD2 GPI CD55 PHB2 SNX4 MAP3K7 DUSP22 EXOSC6 PARP3
acute_myeloid	14	acuity_maxn	C7_VAX	SCHERER_PBMC_APSV_WETVAX_AGE_18_32YO_2_TO_4DY_UP	4.60364e-05	0.000685942	0.557332	0.668066	2.64822	19	SOCS3 MX1 IGF2R SOD2 UBE2L6 NAMPT MCL1 HERC5 IFI44L IRF1 SLC12A7
acute_myeloid	6	acuity_maxn	C5_GO_MF	GOMF_RRNA_BINDING	4.60364e-05	0.00383408	0.557332	-0.467066	-2.09002	53	RPS11 RPS4Y1 RPL11 RPL23 RPL9 MRPL20 RPL5 RPL3 RPS3 RPS5 RPS14 RPS18 RPL37 DDX21 RPS13
acute_myeloid	14	age_n	C5_GO_MF	GOMF_CALCIUM_DEPENDENT_PROTEIN_BINDING	4.60967e-05	0.0210201	0.557332	0.655666	1.92771	28	S100A9 S100A8 S100A11 ANXA2 ALG2 S100A10 S100A6 S100A12
acute_myeloid	all	timen	C5_GO_CC	GOCC_LARGE_RIBOSOMAL_SUBUNIT	4.62158e-05	0.0030143	0.557332	0.408717	1.84588	108	RPL5 RPLP0 RPL3 RPL4 RPL7 RPL10A RPL6 RPL10 RPL15 RPL9 RPL23 RPL21 RPL13 RPL7A RPL17 RPL22 RPL34 RPL26 RPLP1 RPL8 RPL13A RPL35A RPL18 RPL24 RPL36A RPL18A RPL39 RPL32 RPLP2 RPL12 RPL23A RPL27A RPL27 RPL19 RPL30 RPL14 RPL29 RPL11 MRPL45 RPL41 RPL37 MRPL33 RPL37A RPL31 UBA52
acute_cd4	6	covid	C5_GO_BP	GOBP_ANTIGEN_PROCESSING_AND_PRESENTATION_OF_PEPTIDE_ANTIGEN	4.62177e-05	0.00652132	0.557332	0.583307	2.25707	31	HLA-DPA1 HLA-DPB1 HLA-A HLA-E TAPBPL B2M HLA-DQB1 CTSS HLA-C HLA-B CALR
acute_cd8	13	sex_n	C7_IMMUNESIGDB	GSE37533_PPARG1_FOXP3_VS_FOXP3_TRANSDUCED_CD4_TCELL_PIOGLITAZONE_TREATED_UP	4.6246e-05	0.0169862	0.557332	-0.419725	-1.98805	70	IFI44L CD164 HERC5 LGALS9 DDX58 OAS1 TNFSF10 IFIT3 IFI35 IFITM2 IFITM3 ISG15 IRF7 LNPEP NR3C1 NAPA ADAR PARP12 EIF2AK2 USP18 IFITM1 ISG20 IFIH1 DDX60 OASL PML RBCK1
acute_cd8	12	covid	C5_GO_BP	GOBP_NEGATIVE_REGULATION_OF_VIRAL_GENOME_REPLICATION	4.62546e-05	0.00258198	0.557332	0.723052	2.00031	20	ISG15 BST2 MX1 EIF2AK2 ISG20 IFITM1 PLSCR1 IFI16 OASL TNIP1 APOBEC3G MPHOSPH8 IFITM2 SRPK2 ILF3 ZC3HAV1
acute_cd4	9	covid	C5_HPO	HP_CONCENTRIC_HYPERTROPHIC_CARDIOMYOPATHY	4.62936e-05	0.00210941	0.557332	-0.837583	-2.14999	10	MT-CO1 MT-ND4 MT-ND6 MT-ND5 MT-CO3 MT-CO2
acute_myeloid	10	covid	BTM_MODULES	regulation of signal transduction (M3)	4.62977e-05	0.000747378	0.557332	0.639946	1.88817	26	CCR1 TIMP2 IL1RN JUP HPSE ADAP2 FGD4 TLR2 S100A12 SYK FPR1 RGL1
acute_cd4	5	covid	C5_HPO	HP_STUTTERING	4.63e-05	0.0109584	0.557332	-0.824348	-1.99035	11	MT-CO1 MT-ND5 MT-CO3 MT-ND4 MT-ND6 MT-CO2 KANSL1
acute_bcell	1	covid	C7_IMMUNESIGDB	GSE21360_NAIVE_VS_QUATERNARY_MEMORY_CD8_TCELL_UP	4.6304e-05	0.00973189	0.557332	0.464853	1.51601	119	XAF1 IFI44L IFITM1 IFITM2 PHF11 IFI6 IFRD1 ISG15 UVRAG MX1 EIF5 PLSCR1 LNPEP NOL8 EIF2AK2 LAP3 OAS1 PPP2R2A TRIM22 FCHSD2 SNX2 AEN NOC3L NMI CD69 SINHCAF CD38 SLC25A32 QKI IFI44 IRF8 SP140 STAT2 HERC5 CD48 IBTK IFI35 CLEC2D TRIM38 USP16 COQ10B TMEM9B SAMD9 SP100 PCID2 SFSWAP TRAPPC4 LRIF1 ORC4 IFI27 MX2 ARMC8 DCP1A
acute_cd4	10	timen	C5_GO_MF	GOMF_PRIMARY_ACTIVE_TRANSMEMBRANE_TRANSPORTER_ACTIVITY	4.6304e-05	0.00879775	0.557332	-0.458022	-1.71041	73	TAP1 ATP6V0E1 NDUFA3 UQCR10 ATP6V1F NDUFS8 NDUFA5 TAPBP NDUFB4 COX8A NDUFS7 COX7A2L NDUFV2 COX7B COX6A1 ATP5F1B NDUFB3 NDUFA4 NDUFB2 NDUFB1 ATP6V0C NDUFC1 COX5B NDUFV1 NDUFS2 NDUFA12 UQCRC1 UQCRH NDUFA13 ATP6V1E1 NDUFB7 NDUFB10 SURF1 NDUFB6 MT-ND4L NDUFB5 ATP6V1H NDUFA2 NDUFA10 NDUFA8 COX6B1 COX5A ABCB7
acute_cd8	5	acuity_maxn	C3_MIR_MIRDB	MIR548F_3P	4.6304e-05	0.057909	0.557332	-0.385841	-1.34506	295	ATXN1 THUMPD1 CSDE1 PCBP1 PDS5B FOXJ3 IREB2 ELK4 PHIP DIDO1 RNF38 CD47 PTBP3 ZBTB20 UBE2G1 TSPAN2 PIK3CG ARL6IP1 PIKFYVE ERBIN PPM1D TGFBR3 WAPL BRWD1 DDHD1 MSL2 ZBTB44 GALNT1 EHMT1 ESYT2 ZFX BCOR LATS1 JAKMIP2 ZNF91 ATP11C HERC1 TM9SF2 TXNRD1 RGS3 SPOPL TPR RSBN1 VASP SRSF11 QKI TTC39B CSK TNRC6B CDC14A LUC7L2 TNPO1 RNF168 EZR PRRC1 SMAD5 VEZT SELENOF XRN2 PIAS1 ETNK1 ZNF281 PI4KB SINHCAF PSIP1 PPP6R3 CCL28 SERTAD2 C7orf26 WASHC3 PCGF5 TDG MYO5A SLC25A36 NSD2 CNBP FBXW7 ZNF148 PHF20L1 MINDY2 CUL3 PIK3CB PAK2 RPP30 VMA21 ATRX SREK1 FTO USP48 IKZF2 ANGEL2 MAP4 RNPS1 SP3 ZDHHC21 DNAJC27 SLC4A4 KLHL28 PPM1B RNF14 PLEKHB2 ZFR DENND4C TOP2B LYRM7 PCGF3 FAM76A RPS6KB1 SCAI FOXO3 RAB22A U2SURP GNB2 UGGT1 BTF3 CDK13 PAG1 PMS1 TRPM7 ATF2 WDTC1 BRWD3 ZNF264 CCDC186 ADH5 PAPOLA CALM1 TFRC RAD23A TMEM33 OSBPL8 ARPP19 STK39
acute_myeloid	1	timen	C3_TFT_GTRD	CIITA_TARGET_GENES	4.6304e-05	0.00216905	0.557332	0.264045	1.29919	957	PI4K2A SERTAD1 HLA-DMB ARRDC3 NDUFAF8 PCIF1 MIR22HG MXD4 PTRHD1 UHRF1BP1L ATF4 OXA1L PPRC1 ZBTB17 TOR2A CTNNB1 ELL REC8 PHLDA1 GRPEL1 FAM107B IMP4 COQ4 CDKN2D PICALM SMPD4 B4GALT3 TRAPPC6A CAMLG PTAR1 COX14 TMEM243 HLA-DQB1 ID2 STRN4 ZFP91 HSF1 IKZF5 MRPS24 EIF3B PYM1 PMPCA NECAP1 NUDT3 EIF3E CBX6 TIMM10 SREK1 IP6K2 HLA-DQA1 KDM6B YWHAQ PPP3R1 FOXN3 EIF3F BAD MKKS XPO4 SPNS1 ISCU SPAG7 HLA-DMA SLC39A7 ZNF791 MAP3K14 HLA-DPB1 ZNF207 USF1 SIRT2 DCP2 WBP1 TMEM11 PPP1CC CRAT RCE1 SFPQ BUD23 SLC43A2 RLF TSPYL1 KRR1 UFD1 LYRM4 BBIP1 STOML2 EIF4H NFKBIB NOP53 DUSP28 SNRPF ILF3 ATG14 TOMM22 CIC CYC1 KMT2E AMD1 LSM5 PRKCSH KAT7 PHB2 USP24 ING3 DOT1L MPC2 EPC1 COMMD7 PFDN4 CCDC59 RNF187 RHOF ANKRD13A PLPBP ADK LRRC59 TPGS1 SEC24C EIF2D SMIM27 PABPN1 PRR14 EIF2B5 TOMM40L ATG4D ATXN10 CIAPIN1 SZRD1 TCERG1 LRRC8A BRD2 GFER GDI1 PTBP1 TRAPPC2L EIF4E CEBPB NAGPA TMEM101 GPATCH3 PPP4R3A CNOT2 COX20 BROX UBE2G1 ACTR1B VCPKMT DHX29 PER1 COPS6 SLBP RBM15B CHCHD5 COMMD9 HLA-DRB1 TMED10 MAPRE2 CYB561A3 NDUFA9 SBNO1 CNOT1 C12orf57 AAGAB ODC1 CDK4 CARD8 GATAD2A RABGGTB SNX13 MRPL47 BOP1 IDH3B TMEM138 ZNF487 POLD2 YIPF3 ITPA MYDGF HNRNPH2 MZT2B CCDC115 MRPS15 SDF4 IMMT GNAS CUTA ALG3 SAE1 MTF2 HNRNPM DDX39B WDR18 NDUFS3 RAF1 TSPYL2 CPEB4 DUSP12 EPS15 SERBP1 SNRPA CLK3 SNX8 CAT MOSPD3 GSK3B SHOC2 YPEL2 WDR82 TIMM50 PNRC2 DEDD RBM5 OSCAR USP47 THAP4 DYNC1LI2 AKT1S1 GTF3C6 MLEC HNRNPUL1 IST1 C15orf61 MFSD11 TXNRD2 ATP6V0A1 DCAF6 FAM204A GHITM EXOSC5 BRF1 IFT57 DLG4 RIPOR1 UFC1 TM2D1 EIF4G2 SUPT7L REXO1 ZBTB11 EIF4G3 DNAJB1 CLK1 TTC17 GPR137 DDX41 MRPL21 DNAJC1 SFSWAP CABIN1 SMARCD2 KIAA1143 LEMD2 LSG1 PCED1A SRSF2 QTRT2 ATRAID SMG5 RNF114 TMX4 RBM15 GIT2 SPPL2B RUFY1 COMT PSMC5 CEP95 MORC3 C12orf43 DSE CXXC1 WIPF2 PRPSAP1 NCBP3 CCDC124 MBOAT7 SRSF5 EIF5 OSBPL11 PSMA2 MFF SRRT GANAB NAA60 GLA SLC17A5 TAX1BP3 AP1G1 ATE1 MFSD5 SLMAP MRPS35 TSEN34 VPS53 STRIP1 MRPL3 ATG4B CELF1 TIMM44 CUEDC2 ATF6B TAF8 PPCDC COMMD10 DHX9 MRPL44 VPS26C AP3D1 HSD17B12 FBXO28 PIK3IP1 ARMC8 SAMM50 KAT6B NCK1 HDAC4 FAM193B MRPS11 CSNK1A1 KMT2C MTO1 POLDIP3 HLA-DRA TP53INP1 SNX12 MPDU1 RNF169 SMIM30 KMT5B PUF60 KLHL28 PSMD3 MORF4L1 SIK3 MOB3A TAB1 LINC01089 DGLUCY TAF15 GOLGB1 MAU2 UBE2D3 KANSL3 PPT1 TSC1 TRA2B XRCC1 MBD2 PEX16 CBX3 RACK1 UBE2L3 CUX1 MEF2C RBM33 TRIM26 RCAN1 TTLL3 DDIT4 SENP6 DMAC2 MICU2 NDUFS7 DENND4A PNRC1 TYK2 ZNF688 POLR1C BCKDHA PSMB7 KANSL2 PSMD8 GUSB CSNK2A1 NDRG3 STAM LINC00877 C1orf174 RAB6A RAB7A UBE2N TEPSIN GADD45GIP1 DMAP1 ILF3-DT USE1 GTPBP1 ARFGEF2 TAF6 LEMD3 TBL3 QRICH1 SENP2 HLA-F PJA2 TMEM94 BCL2L13 BTBD6 NGDN MAP1LC3B RNF220 USP1 XXYLT1 CKAP2 TOP2B COPS4 ARHGEF40 SLC7A7 RBM42 CPNE1 MED13 DHX38 RPA2 RBM39 ATP6V0C PDE4B ECI1 MARK3 MRPS27 TMA16 TOR1A CLIC4 BRIX1 CHD2 MRM3 GNPTG TCP11L1 MAP2K5 MFSD14A SLTM MED28 SRRM2 UBE2V2 SLC25A46 PLOD3 RAB22A UQCC2 INO80 CEP164 KDM5C B9D2 HLA-DPA1 MRPL20 PTEN FEM1A MRPL38 NDUFA2 PSMC3 PPP6R1 STK10 DNAJC30 NFE2L1 ARHGEF1 FAM117A TUBA1A HCFC1 GRWD1 ZBED5-AS1 TTC31 GBF1 VCP NELFA KHDC4 BTN2A1 RPN1 RAD1 KCTD5 ATP2B4 NASP PARVG PAGR1 ECSIT DAD1 PLGRKT GLOD4 LMTK2 OTUD5 PACS2 ZFC3H1 CARS2 OTUB1 WDR48 AEBP2 LMF1 MTREX KCTD2 STAG2 MRPS30 ZNHIT1
acute_myeloid	9	covid	C5_GO_CC	GOCC_SECRETORY_GRANULE_MEMBRANE	4.6304e-05	0.002173	0.557332	-0.354071	-1.5355	191	RAB37 ADGRE3 ATP6AP2 TMED2 SNAP23 SLC44A2 ANXA7 TMBIM1 VAPA CD33 AP1M1 CD44 VNN1 RAB24 CD47 CPNE3 DYNC1LI1 P2RX1 RAB18 GLIPR1 CD58 C5AR1 RHOF RAP1A FLOT2 ATP6V0C SNAP29 RAB31 MAGT1 TMEM179B RAB7A RAB3D DYNLL1 CMTM6 TBC1D10C CYB5R1 VAMP7 ITPR2 SLC30A5 SERPINB6 CD300A CPNE1 MANBA TMED10 CYSTM1 RAP2B PLAUR IQGAP2 ALDH3B1 FCGR2A FCGR3B RAB6A RAB27A RAB14 PRCP AGPAT2 CD55 PECAM1 TOM1 LAMTOR2 CR1 DNAJC5 HMOX2 HVCN1 RAP2C ATP11A VAMP2 LILRB3 DDOST LAMTOR1 PGRMC1 SRI HGSNAT RAB5C RAB5B COPB1 LAMTOR3 TMC6 VPS35L SIGLEC9 PSEN1 SCAMP1 RHOA NRAS MLEC RAB10 DNAJC13 BST1
acute_myeloid	9	timen	C7_VAX	HARALAMBIEVA_PBMC_M_M_R_II_AGE_11_22YO_VACCINATED_VS_UNVACCINATED_7YR_DN	4.6304e-05	0.000460467	0.557332	0.374595	1.36255	343	C1QA TESC EIF3L LIPA EIF4B CNN2 LTA4H SIGLEC10 TSPAN4 EIF3F RPL17 RPS3A SH3BGRL PRADC1 CRYL1 RPL4 EIF4EBP1 FBP1 ATP5PB LGALS3 SIGIRR CDA TSPAN32 SETD7 RPL22 SRD5A3 SUMF1 TMEM14C SPINT2 DBP VASH1 TNNI2 RNF130 RAB37 HHEX RPL10 RASGRP2 AHNAK ITGB2-AS1 SORT1 RAPH1 CD33 AP1S2 SNX30 TTC3 TOMM7 IL18BP ACP5 CAT ADI1 DBNL ICAM4 RAB3D PRKAR2A MAN2B1 PLPPR2 RGCC CEBPA COTL1 EPS8 CTSA CALU HLA-DMA FKBP1A C12orf57 FADS1 ARHGDIB CLEC7A PPM1M TMED10 ATP6AP2 CPVL ADK TMC8 ARHGAP4 OLFM1 NEK6 PFDN5 APMAP FUCA1 GSTA4 ABCC3 QSOX1 DEF8 FCGRT DAD1 KCNC3 ADAM15 CD300C KCTD15 CAMK1 IMPA2 CARD9 NINJ2 SNX29 PID1 GLIPR1 RFLNB HLA-DMB TSPO AKR7A2 UCP2 ATP2B1 NRGN CLEC4A PHETA1 ALDH2 C1QC PPT1 CYFIP1 ESYT1 ZDHHC7 ARRB2 CREBL2 ARRDC2 ITGB2
acute_cd8	12	covid	C5_GO_BP	GOBP_RESPONSE_TO_CYTOKINE	4.63204e-05	0.00258198	0.557332	0.443879	1.71735	154	ISG15 BST2 MT2A IRF7 XAF1 MX1 ADAR EIF2AK2 IFITM1 PLSCR1 SP100 CD47 PARP9 DUSP1 IFI27 IL7R CX3CR1 IFI16 OASL CYBA HSPA5 TPR CXCR4 HAX1 HLA-DPA1 STAT1 HCLS1 CAPN2 KIF5B GBP5 SYNCRIP NR1H2 RNF125 ITGA4 RHOA CASP1 CYLD KLF2 NCL EIF5A IRF3 ASAH1 XBP1 GSTP1 PDIA3 RIPOR2 CEBPB STAT4 NLRC5 CNOT7 STAT3 IFITM2 ARID5B ATP5F1B RORA SPOCK2 CCL4 CASP8 LAPTM5 ZFP36L2 CIB1 PRPF8 NFKBIA CALCOCO2 LSP1 PTPN1 REL IFITM3 HSP90AB1 CORO1A PTPRC ZYX PHB
acute_cd8	2	sex_n	C3_MIR_MIRDB	MIR23C	4.63716e-05	0.0534469	0.557332	-0.372229	-1.69053	373	KDM6A TXLNG MAML2 N4BP1 TOX TNFAIP3 WDR37 CEMIP2 SLC4A7 SLC38A2 BRWD1 AUTS2 CDC40 TMEM38B SERINC1 CNOT6L PTEN POM121 SLC38A1 PITPNC1 CDK17 MCM4 PTPN4 DHX15 NSD2 POM121C SESN3 ATP11C TGIF1 RNF168 RAP2B BACH2 CCNH FMR1 ZNF655 SOCS6 MAK16 MBOAT7 TENT5A COG3 TMEM135 PLXNC1 SEC23A MARCKSL1 SNRPG PTGER4 KLF3 FAS TMEM170A CSNK1G3 ZEB1 PAK2 ATP11B GRK5 JARID2 B4GALT4 SPOPL NCOA1 TMEM33 FBXO25 NAA16 APAF1 PPP2R5E SAFB KPNA4 ECHDC1 CNOT4 LPP DENND4A NEK6 TXNRD1 ZNF737 CCM2 SENP6 TMPO NEK7 STX12 HEXIM1 PNRC2 MINDY2 ZNF138 GTDC1 PNRC1 RBPMS2 GSK3B UBE2R2 ZBTB44 RRAS2 NCOA2 ATXN1 EOMES CGGBP1 C6orf62 WEE1 SSBP2 RPRD2 WBP2 PGRMC2 AGPAT4 ZNF680 PRDM10 NUFIP2 PRR14L PDE4B ELF2 PCMT1 CSE1L DENND1B CCNG1 OSBPL8 VCAN RAD21 AMBRA1 FOSB TNRC6C MT2A RBM25 RFX3 SDHD UBE2K PDE7A FAM126B STARD3NL TGFBR2 AP1S2 FRAT2 SEH1L STT3B ABRAXAS2 ERBIN ZNF721 LYZ TCP11L1 ATP6V1E1 POU2F1 AUH ATG12 ZDBF2
acute_cd4	5	timen	C5_GO_BP	GOBP_NEGATIVE_REGULATION_OF_IMMUNE_RESPONSE	4.6374e-05	0.00828011	0.557332	-0.37574	-1.85104	72	ISG15 OAS1 IFI16 IL7R SLAMF1 ADAR STAT2 BANF1 HLA-A SAMHD1 OAS3 HLA-B JAK3 HLA-E IL4I1 TRIM21 NMI CD84 TRIM27 TRAFD1 ZBTB7B GRN LGALS9
acute_cd8	7	covid	C5_HPO	HP_LETHARGY	4.64312e-05	0.00262697	0.557332	-0.327968	-1.78794	118	MT-CYB RPS10 HADHA MT-ND2 RPS19 RPL27 RPL5 RPS7 NDE1 RPL18 RPL26 RPS15A NAA10 RPS20 ACADSB NDUFA11 MT-ND3 RPS28 RPL11 RPL35A NDUFS3 RPS27 SLC25A22 EIF2B1 NDUFB11 RPL15 RPL35 POLG2 TIMMDC1 GCH1 NBAS HADHB GALT MT-ND1 RPL31
acute_cd8	13	sex_n	proteinatlas_blood_expression_cluster	Cluster 41: Basophils - Cellular respiration	4.64349e-05	0.00125374	0.557332	0.790633	1.96773	14	MT-ATP6 MT-ND3 MT-ND4L MT-CYB MT-ND1 MT-CO3 MT-ND4 MT-ATP8 MT-ND2 MYH9 MT-CO2 MT-CO1
acute_myeloid	2	acuity_maxn	HALLMARK	HALLMARK_REACTIVE_OXYGEN_SPECIES_PATHWAY	4.64897e-05	0.0004556	0.557332	0.591448	1.7198	45	PFKP GSR MPO PRDX2 MGST1 SOD1 TXN PRDX1 TXNRD1 G6PD PRDX4 PRDX6 PTPA GLRX2 SELENOS PDLIM1 SOD2 NDUFS2 OXSR1 CAT
acute_myeloid	12	acuity_maxn	C2_CP_KEGG	KEGG_ECM_RECEPTOR_INTERACTION	4.64988e-05	0.000568809	0.557332	0.806218	2.04944	13	THBS1 ITGA5 ITGA7 CD36 SDC3 ITGAV ITGB7
acute_cd4	2	timen	C5_GO_CC	GOCC_TRANSLATION_PREINITIATION_COMPLEX	4.65075e-05	0.0032356	0.557332	0.680268	2.38764	17	EIF3F EIF1B EIF1 EIF3L EIF3K EIF3B EIF3M EIF3H EIF3D
acute_cd4	all	timen	C2_CP_KEGG	KEGG_CYTOSOLIC_DNA_SENSING_PATHWAY	4.65581e-05	0.00262277	0.557332	-0.63834	-1.92087	35	IRF7 DDX58 CCL4 CASP1 TREX1 ADAR ZBP1 IRF3 POLR3K RIPK3 CCL4L2 TBK1 AIM2 POLR3H IKBKG POLR3D IKBKB CCL5 POLR3C POLR3A
acute_cd8	5	age_n	HALLMARK	HALLMARK_INTERFERON_ALPHA_RESPONSE	4.65663e-05	0.00223518	0.557332	-0.483342	-1.9015	83	SELL TAP1 ISG15 OASL PLSCR1 IFITM3 PSME1 SP110 CD74 MOV10 HERC6 DHX58 USP18 TRIM5 GBP4 PSMB9 PSMA3 ELF1 NMI PSMB8 UBA7 PNPT1 IFI35 GBP2 B2M IFITM2 IFI27 HELZ2 IFITM1 IFIT2 IRF7 TRIM14
acute_cd8	all	age_n	BTM_MODULES	T cell differentiation (M14)	4.65927e-05	0.000403128	0.557332	-0.874937	-1.99853	11	LRRN3 MAL TCF7 CD28
acute_bcell	8	timen	C3_TFT_GTRD	GTF2A2_TARGET_GENES	4.6597e-05	0.00474124	0.557332	0.399776	1.72279	187	PPP1R15A KLF6 JUND FOS RPL4 RPL3 EIF1 SNHG8 ACTG1 DUSP1 ATF7IP2 CYCS RPS6 SNHG9 RPS20 EEF2 DDX3X RPS26 SLC25A6 HNRNPA1 RPS18 RPSA RPS9 EEF1A1 RPS3A PABPC1 RPS8 CIRBP EIF5 RPS5 RPL10 AMD1 SRSF2 TANK AZIN1 C12orf57 RPS7 GTF2B DDIT3 RPLP0 SFPQ RPS12 RPL18 RGS2 MKNK2 JARID2 SRSF3 UBC RPS3 NPM1 IER5 RPS2 IFRD1 RPL13
acute_cd4	10	covid	C3_MIR_MIRDB	MIR4664_5P	4.6666e-05	0.0914654	0.557332	0.771414	2.07742	11	RHOH TRAT1 AAK1 LIMD2 SUMO1
acute_cd4	6	covid	C5_GO_MF	GOMF_TRANSLATION_REGULATOR_ACTIVITY_NUCLEIC_ACID_BINDING	4.66699e-05	0.00325356	0.557332	-0.528058	-1.75349	68	EIF3L EIF4B EEF2 EIF3F EIF2S3 EEF1B2 EEF1D EIF3K EIF3D MTIF3 TUFM EEF1A1 EIF2A EIF4A1 EIF3E GSPT1 PABPC1 EEF1G
acute_bcell	all	timen	BTM_MODULES	regulation of antigen presentation and immune response (M5.0)	4.66717e-05	0.000678861	0.557332	-0.552461	-1.77165	71	TLR7 MNDA TRAC MYD88 FGR LAT2 TLR10 BTLA BTK CD24 CCR7 HLA-DOB HCK PTPN6 LILRB1 GRAP2 CSK LILRB2 ZAP70 VASP LCP2 LCK PTPRC CD19 RPS6KA1 MAPK14 TLR6 CD86
acute_myeloid	7	timen	C5_GO_MF	GOMF_ATP_DEPENDENT_ACTIVITY_ACTING_ON_RNA	4.66775e-05	0.00131758	0.557332	-0.466734	-2.02572	64	DDX60L DDX60 DDX58 HELZ2 IFIH1 DHX58 MOV10 AQR DDX17 DHX36 DDX50 DDX23
acute_cd4	5	covid	C5_GO_BP	GOBP_REGULATION_OF_DEFENSE_RESPONSE	4.66924e-05	0.00632683	0.557332	0.294836	1.59624	233	ISG15 IRF7 ADAR OAS1 NKG7 PLSCR1 NFKBIA SOCS3 HERC5 PTPN1 ZBP1 OAS3 HLA-A TYROBP TRADD CYBA IFI16 TMSB4X STAT2 CD96 RORA OSM ZFP36 CST7 SERPINB9 PARP14 HLA-E HLA-B NFKBIZ YTHDF3 ANXA1 NMI ATG12 FURIN CDC37 DTX3L CLOCK PAK2 SOCS1 HMGB2 ALOX5AP VPS35 BRD4 EIF2AK4 SOD1 LTA BIRC2 CFH LGALS9 S100A8
acute_cd4	1	age_n	BTM_MODULES	enriched in monocytes (II) (M11.0)	4.67276e-05	0.00184574	0.557332	0.612627	2.31851	27	S100A8 S100A11 FCN1 CST3 S100A9 SERPINA1 BLVRB FCER1G TYROBP SPI1 TYMP
acute_myeloid	12	acuity_maxn	C2_CP_KEGG	KEGG_VIRAL_MYOCARDITIS	4.68007e-05	0.000568809	0.557332	-0.602703	-2.12023	39	HLA-DQA1 HLA-DOA HLA-DPB1 HLA-DQB1 HLA-DMB HLA-DPA1 HLA-DRA HLA-DRB1 HLA-DMA
acute_bcell	1	age_n	C5_GO_BP	GOBP_VESICLE_MEDIATED_TRANSPORT	4.68652e-05	0.00424277	0.557332	-0.379469	-1.26096	640	IGHV2-5 IGHV3-15 IGHV4-34 IGLC2 IGHV3-13 IGLL5 GDI2 MSN RAB7A IGHV3-7 IGHV3-48 IGHV3-11 IGHV4-59 IGHV7-4-1 SOD1 TRIP11 RAB14 MYH9 ITSN2 LAT2 ARHGAP17 IGHV5-51 IGHV4-39 IGHV1-69D IGHV3-53 MESD STX7 CHMP1A ROCK1 BCAP31 CNIH1 IGHV3-21 STX10 SNAP47 VPS28 HPS1 SEC31A CPNE1 IGHV3-30 IGLC3 SYNRG ARF4 NECAP2 SNX6 RAB1B TRAPPC4 CD22 WDR54 BECN1 AP1S2 IGHV1-18 PTPRC ARFGAP3 CBL STARD3 ABCA1 TMED2 CLTA S100A10 AP2M1 PIK3CD SMAP1 FGR SFT2D1 DGKD EXOC7 SPG11 IGHV5-10-1 AP1B1 RHOH CAP1 MPPE1 CNST BLOC1S2 EXOC4 CALR HNRNPK RABGAP1L DPY30 TOR1A GDI1 VPS36 COPE CNN2 RAC1 IGKC BTK CSK ARFRP1 PPP6C TRAPPC3 IGHV3-33 CHMP5 IGHV3-66 NSF EHD1 TBC1D20 AP3B1 IGHV3-23 C1orf43 CD63 IGHV1-24 IGHV3-74 STAP1 GABARAPL2 JAGN1 IGHV3-49 FLOT1 AP2B1 IGHV4-31 TBC1D10C HLA-F IGHM CCDC93 COPS5 SDCBP CAMK1D RAP1A DCTN1 COPZ1 FAM91A1 TMEM87A ARL8B PPP3CA FNBP1 SNX17 CHM YIF1B AP2S1 M6PR IGHV2-70 RAC2 OCIAD2 RALB STX8 SNX5 IL2RG WDR11 GCC2 ABCA7 IGHG3 AP3S1 SYNGR2 LYPLA1 CMTM6 TMEM167A LRP10 RAB8B AP1M1 CNIH4 CLTC SCFD1 NCF4 CAMLG PLEKHJ1 ERGIC2 CSNK1G3 SAR1B USO1 TRAPPC2 NAPG EPS15L1 AP3M1 PSEN1 PIK3C3 YIPF5 PDCD6 EXOC2 RAB5A VPS35 GOLGA7 HGS WASHC2C FCHSD2 TFG PLEK ACTR1A TMEM50A TSC2 LYAR USP7 INSIG1 UBE3A TMEM50B ACTB PIK3CA TMEM167B GRK3 WASHC4 CHMP4B SMPD1 TVP23B ATL3 GOPC RAB5B WASL NUMB MGRN1 TBC1D17 CANX CCL5 CLEC16A TPCN1 CCDC91 SYTL1 CD47 ANXA2 HOOK3 ATG5 PDCD6IP PYCARD SCAMP1 SNX1 STX17 AP5M1 TRIM27 ARFGAP2 SCAMP3 SEC22B LMAN1 TMED9 MCFD2 RAB21 TBC1D10A SCYL1 TGFBR2 EXOC5 COPG1 VAMP8 OPTN APPL1 IGHV3-43 MICAL1 SCYL2 LYST
acute_cd4	7	acuity_maxn	C5_GO_CC	GOCC_RECEPTOR_COMPLEX	4.68652e-05	0.00508488	0.557332	-0.459695	-1.54154	119	TRBV7-2 ITGA4 TRBV19 TRBV10-3 TRBV27 TRBV20-1 APBB1IP SKAP1 ITGB1 TRBV3-1 TRBV7-9 TRBV29-1 TRBV12-4 TSPAN32 TRBV4-2 TRBV4-1 TRAV29DV5 TRAC TRAF5 TRBV5-6 CD247 TRAV12-2 PTPN6 NBR1 IL27RA TRBV9 TRBV2 TRBV30 TRGV10 TRAV13-2 IKBKB TRAV38-2DV8 CD74 CD3G TNFRSF1B TRBV6-5 LIME1 TRAV21 BIRC2 ITGAL CD3D CD3E TRAV3 PTK2B
acute_cd8	9	timen	C5_GO_BP	GOBP_REGULATION_OF_HYDROLASE_ACTIVITY	4.68652e-05	0.00349882	0.557332	-0.418027	-1.44563	306	IFI6 OAS1 BST2 CCL4 IFI16 OAS2 PSMB9 OASL PLEK OAS3 PSMB8 TNFAIP8 TNFSF10 MBP LGALS9 CD300A LCK FGD3 ARF4 SOD1 PRDX3 CARD16 TBC1D10C S100A8 HSPD1 PSME2 KDM5A S100A9 UCHL5 XCL2 FNTA EIF2S1 ARL6IP5 FYN ANXA2 TMBIM6 PDCD6 ARHGAP9 ITK VSIR PPP1R11 CST7 HSPA1A VAV1 BIN1 BCAP31 TBC1D1 PSMA3 AIP PTPRC RIPOR2 CASP1 PML ADRM1 S1PR4 PSMF1 CSTB RNF34 RASGRP2 GPR65 FCRL3 PBXIP1 STYXL1 GMIP CIDEB RASGRP1 VRK3 PTK2B RASA2 BIRC6 PAK2 SERPINB1 CCPG1 CSNK2A1 PPP1R12A PTPA LAMTOR5 VCP NDUFA13 CCL3 XIAP NR1H2 MTCH1 GRN TNFSF14 TANK HSP90AB1 CALM2 ARHGAP45
acute_myeloid	4	age_n	C7_VAX	FLETCHER_PBMC_BCG_10W_INFANT_PPD_STIMULATED_VS_UNSTIMULATED_10W_DN	4.68652e-05	0.0020152	0.557332	0.465224	1.46392	142	LMNA RPS6KA1 ITGAM RAB34 ANXA4 IL1R2 FBP1 GSN CD52 GLIPR2 FLVCR2 PLBD1 NPL MPP1 G6PD CTSB KLF9 CAPN2 SLC27A3 GLMP HSD3B7 ANXA11 THEMIS2 PAPSS1 SLC31A2 CEBPA IL13RA1 KIAA0930 MYOF PTGS1 MFSD12 ATP6AP2 CORO1C AVPI1 HK3 LIMS1 SPINT1 SLC31A1 SLC49A3 HMOX1 PLIN2 IFI30 FHL3 LRP1 CD9 FKBP1A CTSD EMP1 FGL2 PLXDC2 ALDH3B1 HTRA1 IGF2R ME1 ASAH1 SIRPA TIMP2 SDSL CD86 IL1RN ALCAM CYB5R4 LHFPL2
acute_cd4	2	sex_n	C3_MIR_MIRDB	MIR9985	4.68676e-05	0.0344946	0.557332	-0.422669	-1.46593	294	TXLNG PRKX C1orf52 TNPO1 WSB1 NCALD ATP2B1 CCDC28B ZNF84 RSBN1L KLF3 FAM133B RNF139 SLC25A25 TSPYL1 SPATA13 CCM2 PLEKHA5 BNIP2 B4GALT3 AKIRIN2 ZFAND3 HIVEP3 RAP2A PLXND1 CMKLR1 ZFP36 GXYLT1 NDUFS4 NPTN UBE2N SORL1 PCNX1 RC3H1 NR3C1 MED14 RNF8 GSPT1 LITAF GALNT3 RCAN2 TLK2 LYSMD3 RREB1 TGFBR3 GALNT7 TRAPPC8 DCAF7 PPIF ACTA2 WIPF2 RPS6KA5 MAPK14 VAPB CCNT2 RNF38 ARHGEF7 NXT2 PSMA1 UBR5 PAIP2 BTG1 LPIN1 ABHD6 DCUN1D4 PTGDR USP46 KPNA3 INO80D HYOU1 STX16 BTG2 SUCO ARL4C MAP2K4 NR1D2 UBE2V1 AKIRIN1 MIGA2 PLCL2 SRP19 NR2C2 CCNC HSPH1 GNS GLTP RIPOR2 TNRC18 RASSF3 RNF141 ITGA5 KIAA0319L CLCN3 CDR2 AMD1 MGAT4A DCP1A KIAA1109 ZDHHC17 FAM76B PPP4R2 ASAH1 CCNG1 RGL2 EDRF1 AFF4 SYNJ1 SMAD4 MMD QKI CREBRF HMGCR SSH1 C11orf58 POGLUT1 TAB3 PTCH1 LARP4 FAM126A APPBP2 FBXW7 DDX5 GATC GRAMD1B ZNF800 DCAF12 ING5 HIPK2 TMEM9B RUNX1 PNISR HEG1 COG7 PDPK1 GRB2 KAT2B STK39 GATA3 DYRK1A SMAD5 NRBF2 CDC42EP3 ZMAT3 NCOA5 PDS5B NCOA7 SLC30A7 SCAF11 TRERF1 FBXO34 PSEN1 LPAR6 PRR3 ZBTB20 KPNB1 PRKCB RPS6KB1 ARMC8 CREB1 PSPC1 SPTLC2 ABL2
acute_cd4	1	timen	C3_MIR_MIRDB	MIR541_5P	4.68696e-05	0.00192961	0.557332	0.551275	1.81891	61	SGTB GSPT1 COPS2 RHNO1 PRELID3B LRRFIP1 VPS13C CDK6 LPP C12orf75 NAP1L1 GLIPR1 ABCB7 PRRC2C ASTE1 CCDC82 DHX40 ZNF326 ING3 GFPT1 ZNF708 SLC46A3 SLC7A6 FBXO33
acute_bcell	11	age_n	C5_HPO	HP_ERYTHROID_HYPOPLASIA	4.68755e-05	0.0164377	0.557332	0.475397	2.31493	25	RPS26 RPS29 RPL35A RPL31 RPS28 RPL11 RPS27 RPL26 RPS7 TSR2 G6PC3
acute_cd4	3	acuity_maxn	C7_IMMUNESIGDB	GSE37605_TREG_VS_TCONV_NOD_FOXP3_FUSION_GFP_UP	4.68757e-05	0.0281159	0.557332	0.394625	2.29673	42	SGK1 ZFP36 FOS GADD45A DUSP5 HMGA1 PPP1R15A FOSL2
acute_bcell	10	acuity_maxn	C5_GO_MF	GOMF_ELECTRON_TRANSFER_ACTIVITY	4.68844e-05	0.00404143	0.557332	0.487557	1.93344	78	NDUFA1 NDUFS5 UQCRFS1 NDUFA8 NDUFA2 CYBB COX6B1 NDUFB2 NDUFB10 COX5A CYBA COX7B NDUFS6 NDUFS7 NDUFA3 COX4I1 NDUFB7 CYCS NDUFV2 NDUFA13 ME2 COX8A NDUFB9 ADH5 COX6A1 SDHB ETFA NDUFS3 NDUFB6 UQCR10 NDUFA4 COX5B NDUFB1 NDUFB5 COX11 COX7A2 UQCRH AKR1B1 NDUFA10
acute_cd8	12	covid	C2_CP_KEGG	KEGG_PARKINSONS_DISEASE	4.68862e-05	0.00110964	0.557332	-0.425784	-1.94993	81	MT-CO1 MT-CYB MT-ND4 MT-CO3 MT-ATP6 MT-ND3 MT-ND4L MT-CO2 MT-ND5 SLC25A5 MT-ND1 NDUFA10 NDUFB10 NDUFB2 PARK7 SLC25A6 COX7A2L MT-ND2 MT-ND6
acute_myeloid	9	timen	C5_GO_MF	GOMF_TRANSLATION_INITIATION_FACTOR_ACTIVITY	4.69121e-05	0.00503523	0.557332	0.553476	1.77802	48	EIF3L EIF4B EIF3E EIF3F EIF1 EIF4H EIF3H DENR EIF3M EIF1B EIF3D EIF4A1 EIF2A EIF3K EIF3I EIF6 EIF4G2 EIF3G EIF2S3 EIF2D EIF1AX
acute_myeloid	4	acuity_maxn	C2_CP_KEGG	KEGG_INTESTINAL_IMMUNE_NETWORK_FOR_IGA_PRODUCTION	4.69168e-05	0.000760053	0.557332	-0.649098	-1.94231	24	HLA-DMB HLA-DQB1 HLA-DQA1 HLA-DPB1 HLA-DPA1 HLA-DMA HLA-DRA TGFB1 HLA-DRB1 MAP3K14 CD86 LTBR CD40 IL15
acute_cd8	5	covid	C5_HPO	HP_PROGRESSIVE_HEARING_IMPAIRMENT	4.69748e-05	0.00229911	0.557332	-0.541205	-2.3941	23	MT-CYB MT-CO1 MT-CO3 MT-ND5 MT-CO2 MT-ND6 POLR3GL ACTG1 MT-ND1
acute_bcell	3	age_n	C5_GO_CC	GOCC_SIDE_OF_MEMBRANE	4.69762e-05	0.00241592	0.557332	-0.42852	-1.74409	163	HLA-DQA2 IGHV3-7 IGHV4-31 IGHV1-18 IGHV4-34 HLA-DRB5 IGHV1-24 IGHV2-5 IGHV3-11 IGHV1-3 IGHV5-10-1 IGHV3-33 FCER2 IGHV3-23 IGHV4-39 IGHV5-51 IGHV1-69D IGLC2 IL4R CLEC2D CD69 TNFRSF14 S1PR1 CCR6 IGHV3-20 ATP6AP2 CXCR5 TGFBR2 IGLC3 FLOT1
acute_cd4	12	age_n	C3_MIR_MIRDB	MIR3662	4.70297e-05	0.0224757	0.557332	0.288234	1.56265	276	TSHZ2 CFLAR VPS36 UBR5 WDR26 SFPQ SRP72 CCDC47 FOXO1 XIAP SRSF10 USP15 RC3H1 DENND1B TRIM22 PAK2 EPM2AIP1 ATRX PIK3R1 BAZ2B PHF3 PTPN4 EFR3A APP APPL1 CREBRF PHF20 ERBIN NAA16 PRKAA1 LGALS8 SNX13 DNAJB14 DYNC1LI2 LRRFIP1 PSMC2 NAA25 KLF3 NONO UTY SSH2 SCYL2 UBR1 ANKRD12 ORC4 ARHGAP5 GPATCH2L ANKRD13C PPP6R3 SREK1 ZNF326 RSBN1L RORA TMEM59 ZNF236 MDN1 RBM22 SP3 NUDT4 CREB1 SAMSN1 RBPJ UBE4A RICTOR EDEM3 CDC42EP3 ZDHHC3 ETNK1 ZNF800 HIPK1 CDK13 ADD3 ZBTB20 HOOK3 SLC16A7 PAFAH1B1 TMX4 TAOK1 PDE12 RALGAPA1 ZEB1 MLLT3 ZNF451 CELF2 YME1L1 SLC39A10 TNPO1 ENSA KPNA4 IFI44L STT3B KAT6A RAP1A ELK4 SPCS3 ZBTB24 HUS1 AAK1 SRSF2 ZNF148 RTF1 PTAR1 GSK3B CPSF6 EIF1AX C1GALT1 FNDC3A SYNCRIP RB1CC1 VPS13A PPIL4 CBL SEL1L NIN REST STAG1 C21orf91 ZBTB44 CBLL1 ZEB2 ASXL1
acute_cd4	3	covid	C5_HPO	HP_FLUCTUATIONS_IN_CONSCIOUSNESS	4.70749e-05	0.00264038	0.557332	-0.763881	-1.90397	15	MT-CO3 MT-ND4 MT-CO1 MT-ND6 NDUFS2 MT-ND5 MT-CO2 MT-ND1
acute_cd4	3	age_n	HZ_COVID19	500 genes up-regulated by SARS-CoV-2 in human Calu3 cells at 12h from GSE148729	4.70928e-05	0.00276551	0.557332	0.289971	1.54562	277	RIPK2 SOCS1 BIRC3 TXNIP ZFP36L2 PDE4D IFI44L ZBP1 ZNF224 TRIM69 CASP1 GBP1 FOSL2 HSH2D ARRDC3 IFI16 TRIM22 FRS2 STAT1 UGCG ZMYM2 ETS2 UBE2L6 PPM1K OAS1 NEDD9 TYMP XRN1 PLEKHF2 TP53BP2 MT2A INO80 PNRC1 ODF3B RHOB PARP10 CCNT2 PIM3 PMAIP1 MYD88 PELI1 IFI27 TIPARP MB21D2 CCDC174 TRIM21 MIER1 PLSCR1 RELB DAPP1 PPP1R10 NUB1 VCPKMT ISG20 AKAP8L ZC3H12A MLKL MTRNR2L8 ZNF672 IFIT5 MTMR3 CSRNP1 PARP9
acute_cd4	8	covid	C3_TFT_GTRD	ZNF618_TARGET_GENES	4.71075e-05	0.00399471	0.557332	0.342888	1.5059	447	FUS LMNA NR1H2 RHEB HELZ2 PARP10 SPATS2L SELENOH PPM1K SPCS2 SF1 IDS TAF9 ADAR HSP90AA1 EMC7 UHMK1 CELF2 SRSF11 SEC62 CNBP SATB1 PLSCR1 PRPF4B PARP9 CHD1 MTR PSMB1 IKZF1 MECP2 CCDC25 NUB1 UBE2D3 SRSF7 STX16 GOT2 STK17B MORF4L2 TXNDC12 EIF4A2 BTF3L4 CD55 UBXN4 SAR1B ANAPC13 SRSF8 ATP1A1 NSL1 DNTTIP2 LRBA EIF5A ARID1B DCP1A DDX21 PHACTR2 HMGN4 SYNE1 CASP6 MRPL9 BLOC1S6 PPP1R12A TMEM14A CCNL1 OGT EPB41L4A-AS1 GFM1 CEP95 PDIA3 CLPP PAFAH1B1 IL6ST MRPL46 ANXA11 ODF2L MRPS11 TMEM50B SETD2 UBA2 ASCC2 TLE4 TCERG1 KAT6A CLPTM1 EPB41 NDUFV3 MPLKIP ZNF292 COG5 RHOT2 NFE2L2 TMBIM6 CNPPD1 RP9 HACD3 MGAT2 PPP2R5A ARL6IP1 GBA ZNF24 PELP1 UBE2B TBK1 GLS BUB3 EIF3D MRPL58 DHRS7 SOS1 TRIM14 AK6 GOLGB1 ANK3 VPS36 MBNL1 CACYBP GRB2 USP39 SFXN1 SMG7 GAPVD1 DENND1B SSB ALG3 MGAT4A SMAD5 ZBTB20 SUB1 TMEM167B AP3M2 DNAJB1 QRICH1 BZW1 BBX MRPL44 SF3A3 DHX9 PPA2 PPIL4 FGFR1OP2 MON2 SP3 MFSD14A MAPK1 CREBBP STAG2 PTP4A2 C3orf38 NEMF COPS7B VCP ZCCHC7 SRSF10 UHRF2 MTF2 ZNF706 USP4 RSAD1 PARP8 MAN1A2 DNAJB11 WTAP NUDCD3 SYMPK
acute_bcell	4	covid	C5_HPO	HP_SPRENGEL_ANOMALY	4.71077e-05	0.00186346	0.557332	-0.580761	-2.16171	35	RPL27 RPS10 RPL26 RPS7 RPS19 RPL15 BRAF RPL18 RPS29 EMD RPS20 RPL5 RPL35 RPS17 RPS15A RPS28 TMEM43 RPL31 RPL35A ADA2 RPL11 RPS26 RPS27
acute_cd8	12	covid	C5_GO_BP	GOBP_RESPIRATORY_ELECTRON_TRANSPORT_CHAIN	4.71224e-05	0.00258198	0.557332	-0.45818	-2.00595	58	MT-CO1 MT-CYB MT-ND4 MT-CO3 MT-ND3 MT-ND4L MT-CO2 MT-ND5 MT-ND1 NDUFA10 NDUFB10 NDUFB2 PARK7 COX7A2L MT-ND2 MT-ND6
acute_bcell	all	age_n	HALLMARK	HALLMARK_TNFA_SIGNALING_VIA_NFKB	4.71417e-05	0.000444296	0.557332	0.311033	1.51504	152	RHOB DUSP2 CDKN1A BHLHE40 SIK1 IL15RA DUSP4 TNFSF9 TUBB2A MAP3K8 ID2 AREG DRAM1 NR4A1 SNN MCL1 NR4A3 LITAF TRIB1 SGK1 SAT1 NR4A2 TNFAIP2 BTG3 KLF2 ATF3 KLF9 NAMPT DUSP5 TRIP10 PLEK GPR183 CFLAR IL18 CCL4 IFNGR2 GCH1 BCL3 TNIP2 PLPP3 GEM FOSL2 MXD1
acute_cd8	6	timen	C5_GO_MF	GOMF_G_PROTEIN_COUPLED_RECEPTOR_BINDING	4.72253e-05	0.00211924	0.557332	-0.503907	-1.97559	80	CCL4 CX3CR1 CCL3 XCL2 STAT1 RTP4 HSPA1A XCL1 AKAP5 ARRB1 DNAJA1 GNAL JAK2 FYN ARHGEF12 CCL3L1 FCN1 PDCD6IP HSPA8 JAK1 CCL5 PTCH1
acute_bcell	all	age_n	HALLMARK	HALLMARK_APOPTOSIS	4.72656e-05	0.000444296	0.557332	0.332388	1.62599	125	RHOB TIMP1 CCND2 CDKN1A ANXA1 LMNA HSPB1 RETSAT DNM1L HMOX1 ENO2 MCL1 IGF2R CASP3 CASP1 CD2 SAT1 HMGB2 BTG3 CAV1 ATF3 F2R CD14 LGALS3 CLU BAX FAS CFLAR IL18 PEA15 ETF1 CASP8 PSEN2 GCH1 BIK
acute_cd8	2	covid	C5_HPO	HP_WIDENED_SUBARACHNOID_SPACE	4.72656e-05	0.00190926	0.557332	-0.37235	-1.89228	62	MT-CO1 MT-CO3 MT-ND4 MT-ND5 MT-CO2 MT-ND6 MT-ND1
acute_bcell	10	acuity_maxn	C2_CP_KEGG	KEGG_OXIDATIVE_PHOSPHORYLATION	4.7267e-05	0.00134711	0.557332	0.449582	1.86394	101	ATP5MF NDUFA1 NDUFS5 COX6C UQCRFS1 NDUFA8 NDUFA2 COX6B1 ATP6V0B NDUFB2 NDUFB10 COX5A COX7B NDUFS6 NDUFS7 NDUFAB1 ATP5MC3 NDUFA3 COX4I1 NDUFB7 UQCRQ NDUFV2 COX8A NDUFB9 ATP5F1D COX6A1 SDHB ATP6V1A ATP6V0D1 NDUFS3 UQCRB NDUFB6 UQCR10 COX17 NDUFA4 ATP5MC1 COX5B NDUFB1 NDUFB5 COX11 COX7A2 UQCRH ATP6V1F NDUFA10 COX7C ATP5F1A ATP5F1E NDUFB3
acute_myeloid	15	age_n	C5_HPO	HP_EPISODIC_VOMITING	4.7335e-05	0.0100291	0.557332	0.782251	2.03781	13	MT-CO3 MT-CO2 MT-ATP6 MT-ND3 MT-CYB MT-CO1 MT-ND4 MT-ND1 MT-ND2
acute_myeloid	14	covid	C5_GO_BP	GOBP_EXTRINSIC_APOPTOTIC_SIGNALING_PATHWAY	4.7351e-05	0.00310623	0.557332	0.571923	1.81832	70	IFI27 IFI6 TNFSF10 SP100 RBCK1 CFLAR HMGB2 PMAIP1 CASP8 STK4 PIK3R1 DEDD PEA15 TRADD MCL1 PML SIVA1 ITM2C
acute_bcell	12	timen	C7_VAX	SCHERER_PBMC_APSV_WETVAX_AGE_18_32YO_2_TO_4DY_DN	4.73825e-05	0.000177948	0.557332	0.692336	2.21674	27	RNASE6 S100A4 EIF3F UQCR11 RPL12 RPLP1 RPL13A CRIP1 RPL19 ATP5PO TXNDC5 DRG1 RPS21 ADSL CCL5
acute_cd8	4	age_n	C5_HPO	HP_VENTRICULAR_PREEXCITATION	4.74263e-05	0.0155179	0.557332	0.66146	2.35405	22	MT-CO3 MT-CO1 MT-ATP6 MT-ND1 MT-ND4L MT-CYB MT-ND4 MT-CO2 MT-ND2 TSC1
acute_bcell	all	covid	proteinatlas_blood_expression_cluster	Cluster 19: B-cells - Humoral immune response	4.74265e-05	0.00080625	0.557332	0.429751	1.45779	161	IGKV1-9 IGLV1-44 IGKV1-27 IGKV1D-13 IGKV1-6 IGKV6D-21 IGKV1D-17 IGKV1-17 IGKV1-16 IGKV4-1 ZBTB32 IGHV3-72 IGKV2D-28 ARL4D FANCL IGLV2-14 IGHA1 IGLL5 IGKC IGLV3-1 IGKV3-7 IGLV2-18 EBI3 IGKV1-5 RNGTT IGHV3-7 TAF1A IGHA2 SHCBP1 IGKV3-15 IGHV7-4-1 CHAD IGHV3-73 GPT2 ANKRD37 IGLC2 NDUFAF6 LRCH1 CYB5R2 PWP1 IGKV3-20 PARM1 IGKV1-39 WNT16 AIM2 SYT1 IGLV1-40 CLECL1 IGLV3-25 CCDC24 ZNF711 GNG3 BCAR3 ZNF671 TMEM64 IGKV3D-11
acute_cd4	5	timen	C5_GO_BP	GOBP_POSTTRANSCRIPTIONAL_REGULATION_OF_GENE_EXPRESSION	4.74265e-05	0.00828011	0.557332	0.406583	1.38427	307	RBM3 PER1 PPP1R15A ZFP36 EIF1B EIF2A EIF4B EIF5A TENT5C PAIP2 EIF1 DDX6 PCIF1 EIF4H EEF2 CNOT1 TRMT10C EIF3D CCL5 TSN CNOT7 DDX3X NGDN BZW1 KHDRBS1 ILF3 TMED2 SECISBP2L CNOT2 STAT3 PABPC1 HELZ GSPT1 EIF3E EIF3K PASK RPL5 BTG2 EIF2S3 XRN1 NUDT21 HNRNPM DCP1A ZC3H12A HNRNPA0 FUS EIF3H USP16 PUM2 ETF1 RPS6KA3 RPS4X RPS14 NCK1 TENT2 ATF4 CSDE1 CDC123 HNRNPU FXR1 CIRBP DCP2 RPS3 DPH1 ABCE1 RPS6KB2 ATG14 ZFP36L2 HBS1L EIF5 RC3H1 YTHDF2 LRPPRC RNF139 PABPC4 EIF4EBP3 HSPB1 IKBKE PRKRA SECISBP2 LSM1 C1QBP FASTKD2 PCBP4 RPL26 CNOT8 PA2G4 TUT4 PPP3CA DPH3 EIF4E2 MTPN TENT4B NAF1 CD28 EIF4G2 AGO3 SRP9 PDE12 RBM4 SELENOT MAGOH RPL10 YBX1 EXOSC9 TPR TIAL1 RC3H2 PHAX EIF5B TGFB1 RPLP1 PAIP1 LSM14A SNIP1 BCL3 BZW2 CNOT6L PATL1 MARF1 NGRN POLR2D PPP1R15B RGS2 UPF3B RPS9 RHOA METTL16 ALKBH5 UHMK1 DICER1 NPM1 APEX1 MAPKAPK5 MRPL13
acute_myeloid	5	covid	C5_GO_CC	GOCC_ENDOSOME_MEMBRANE	4.74265e-05	0.00123309	0.557332	0.302087	1.4536	343	ATP6AP1 ARF6 CHMP2A IFITM3 LAMTOR5 CD63 SPHK1 FCGR1A TMEM9B RAB14 CORO1C PDIA3 LY96 MCOLN1 SNF8 SNX27 HLA-DRB5 FGD2 STX8 VPS26A CD164 SCARB2 CLTC NDFIP1 CHMP5 ABHD17A RHOB FURIN SCAMP3 UBA1 ANXA2 AP3D1 SCAMP2 LAMP1 TLR4 LDLR HLA-DQB1 RAB7A NCSTN NDRG1 RAB8B GRIPAP1 STX12 RAB11A RAB13 RAB8A FCGR1B MYD88 SNX14 OSBPL11 AP2A1 YIPF1 SLC9A9 EHD1 TMEM30A EHD4 TMEM165 CHMP3 PLD3 VTI1B HGS WASHC1 SUN2 VPS35 SNX1 SLC15A4 LAMP2 VTI1A PLEKHF2 MR1 ECE1 CHMP2B IFITM2 VPS25 IRAK1 RAB27A NUMB ARL8B ARHGAP1 INPP4A CTSD COMMD1 ARL8A RAB4A PML PLEKHM2 DTX3L RUFY1 ANKFY1 HLA-G PLEKHM1 APH1B TLR7 VPS18 TCIRG1 ACAP2 EEA1 GGA3 VPS29 HLA-DMB RCC2 TAB2 LAPTM4A RAB10 RAP2B SNX18 RMC1 RHOU VPS53 KIF13A TBC1D5 SNX2 SNX20 PSEN1 SCAMP4 STX7 OSBPL9 VPS4A SYT11 SNX17 RAB21 NCF4 ATP6V0D1 VPS37B RAB5A PACSIN2 ATP6AP2 ACAP1 RAP2C SORT1 RILP AP2S1 HLA-F VPS52 VPS36 GGA2 SPG21 PLIN3 SNX3 VAC14 CD14 VPS37A TMEM150B TMBIM1 RAB35 LEPROT ZFYVE27 TMEM175 FCGRT VPS16 MON2 USP8 SPPL2A SLC15A3 CHMP1A TLR8 ITCH TICAM1 IRF7 PIKFYVE TPCN2 DTNBP1 BECN1 CHMP1B CLTA HLA-A SNX19 ZFYVE16 CD1D VPS39 RABEP1 PIP4P1 TMEM59 AP2M1 AP1G2 LAMTOR3 VPS11 UBXN6 UBAP1 IRAK4 MVB12B ANXA6 HPS6 CHMP6 DNAJC13 LITAF
acute_myeloid	9	covid	C5_GO_CC	GOCC_RIBOSOMAL_SUBUNIT	4.74265e-05	0.002173	0.557332	-0.361494	-1.55127	167	RPL5 RPL10A RPLP0 RPS3A RPL4 RPL3 EIF2A RPS6 MRPS6 MRPL3 RPL17 MRPL33 RPS4X MRPS35 MRPL24 RPSA RPL10 MRPL11 MRPL43 RACK1 MRPL48 RPL36A RPL6 RPS27A RPL22 RPL26 RPS5 MRPL18 RPL7A RPS16 MRPL37 RPS8 MRPL23 MRPS26 RPS13 RPL15 RPL7 MRPS15 RPS15A MRPS24 MRPL58 MRPS5 RPS23 MRPL4 RPS7 RPL23A RPL26L1 RPS2 RPS14 MRPS16 RPL18A MRPS18B MRPS34 DAP3 RPL24 RPL21 MRPS7 MRPL13 MRPL16 RPL9 ZCCHC17 RPS17 MRPL47 MRPL38 MRPL36 RPL8 MRPS28 RPL14 RPL30 RPS3 MRPS11 MRPS30 RPL18 MRPS10 MRPL10 RPL12 MRPL9 MRPL45 MRPS33 RPL23 MRPL55 RPL35A MRPS21 MRPS27 RPL13 MRPL2 RPL34 RPS25 DHX29 RPL27 MRPL17 RPS24 MRPS2 MRPL14 MRPS12 MRPS14 MRPL51 MRPL20 MRPL50 RPS12 MRPL22 MRPL44 RPL11 MRPL15
acute_cd4	11	covid	C7_VAX	SCHERER_PBMC_YF_VAX_OR_APSV_WETVAX_AGE_18_40YO_JOINT_TO_VACCINIA_AND_YELLOW_FEVER_DN	4.75201e-05	0.00018216	0.557332	-0.706189	-2.14512	20	KLRB1 RPS3A EEF1B2 C12orf57 RPL13 RPS15A RPL10A RPL9 KIF22 RPS10 RPL23A RPS21
acute_bcell	8	timen	C5_GO_CC	GOCC_POLYSOME	4.75343e-05	0.00225678	0.557332	0.594128	1.99475	43	RPS6 EEF2 RPL36A RPS26 RPS4X BTF3 RPL10A RPS29 RPL18 RPS23 RPL6 RPS3 RPL7A RPL39 RWDD1 RPS28 RPL11 RPL31 RPS21 RPL19 RPL8 MSI2 RPL24 EIF3H DHX9 RPL32 RPL30 FXR1 RPL38 RPL41 RPL18A
acute_cd8	2	age_n	C5_HPO	HP_ARTHRALGIA	4.76637e-05	0.0461702	0.557332	0.464753	1.85704	100	HLA-DQB1 HLA-DQA1 NCF1 DDB2 ANKH STX1A ASXL1 HLA-DPB1 HLA-DPA1 XPA PRKCD MFN2 HLA-DRB1 BCL7B LMNA TNFSF12 GNB2 TREX1 RUNX1 MAFB PSMB4 CCR1 EPOR LIMK1 ERCC2 CD244 ERCC3 MIF ADA2 IRF5 SLC26A2 BAZ1B FTL MBTPS2 GTF2IRD2 TBL2 KDELR2 ERAP1 LMNB2 TET2 GTF2I NFKBIL1 UFSP2 VCP IRAK1 GNPTG ABHD11 TENT5A COPA
acute_myeloid	all	acuity_maxn	C5_GO_CC	GOCC_TERTIARY_GRANULE_MEMBRANE	4.76754e-05	0.00112535	0.557332	0.497532	1.98708	66	MCEMP1 FPR2 PLD1 SLC11A1 SLC2A3 CD59 CLEC4D SIGLEC5 CYSTM1 MGAM GPR84 TSPAN14 STOM ITGAM LAIR1 TRPM2 UBR4 KCNAB2 SIRPA ITGB2 OLR1 LILRB2 STBD1 NBEAL2 CD93 FCAR TMEM63A ADAM10 COPB1 VAMP1 CD53 PTAFR
acute_cd8	10	timen	C5_GO_BP	GOBP_POSITIVE_REGULATION_OF_IMMUNE_SYSTEM_PROCESS	4.77125e-05	0.00280191	0.557332	-0.415851	-1.50526	256	IRF7 IFI35 PLSCR1 IFI16 ID2 PARP9 IL7R CCL4 CD2 GBP5 PTPRC DDX60 LAG3 GBP1 BTN3A2 RIPOR2 RAC2 LCK SLAMF1 NMI PTPN6 CD247 PCID2 ADAM10 RBCK1 CD40LG VAMP8 HAX1 FYN KLRD1 TRAT1 HLA-A LPXN CSK PARK7 LCP2 PYHIN1 BTN3A3 TNFSF14 HSPD1 HCLS1 HSPH1 SLAMF6 HLA-F RASAL3 CALR PNP HLA-DPB1 HLA-E ZNFX1 ANXA1 IRF3 SASH3 CD320 XRCC5 CREB1 IL18R1 DPP4 TMIGD2 HLA-B PLCG1 TYROBP DHPS CBLB ITK VSIR CTSC DOCK8 PHB KHDRBS1 CD79B B2M CORO1A SKAP1 AKIRIN1 HMGB2 CD300A SPN HMGB1 TNFRSF14 CD47 CD8A CD46 ZBP1 ZBTB16 RARA HLA-DRB5 HLA-DRB1 CREBBP CD6 PTK2B ACIN1 CD28 LSM14A PRKD2 HLA-DPA1 HSP90AA1 DGKZ TGFBR2 PRKDC
acute_cd4	1	covid	C5_HPO	HP_COARCTATION_OF_AORTA	4.77765e-05	0.00953938	0.557332	-0.538316	-1.91985	56	RPL27 RPS17 RPS10 TGIF1 RPS7 ADA2 SUCLG1 RPL26 RPL5 RPS15A MAP2K1 TALDO1 RPS19 RPL18 CRELD1 FLI1 RPS20 RPL15 PPP1CB STAG2 UBE3B CTCF RPL11 RPS28 ADK RPL35A RPL31 RPL35 BUB3 RPS29 RPS26 RPS27 ABCD4 WAC CEP57 KDM6A
acute_bcell	2	timen	C5_HPO	HP_ABNORMALITY_OF_THE_LYMPH_NODES	4.77959e-05	0.00552197	0.557332	-0.500957	-1.74939	96	ISG15 PSMB8 PSMB9 RAC2 CYBC1 SP110 SYK CD19 PTPN2 MYD88 MS4A1 BTK PTPRC CYBA ARPC1B HLA-B JAK2 ZBTB16 TCIRG1 BIRC3 CASP8 PSMG2 SH3BP2 NFKB2 PML ASAH1 EWSR1 NCF1 FIP1L1 RBCK1 IL2RG MIF CALR NUMA1 FERMT3 PNP DAXX ABCA1 SDHD PIK3CD CYBB SNX10
acute_cd8	4	timen	C5_GO_BP	GOBP_NEGATIVE_REGULATION_OF_IMMUNE_SYSTEM_PROCESS	4.77959e-05	0.003305	0.557332	-0.415217	-1.63351	225	OAS1 ISG15 OAS3 USP18 BST2 GBP1 IFI16 CX3CR1 LGALS9 NMI TIGIT DHX58 IL7R MYC SLAMF1 BANF1 STAT2 ADAR TRAFD1 PARP14 CD300A SPN SAMHD1 LAG3 KLRD1 TRIM21 LPXN ID2 TRIM27 FGR PDCD1 CCL3 MAD1L1 FCRL3 LAX1 RIPOR2 TOB2 ADORA2A TNFAIP8L2 ATM CD46 UBASH3A MNDA TMBIM6 STAT6 IL27RA PTPRC NCKAP1L PVRIG FADD PTPN2 RARA HLA-A MKRN2 PTPN6 HLA-E GPR68 TBX21
acute_myeloid	7	covid	C3_MIR_MIRDB	MIR1284	4.77976e-05	0.0325183	0.557332	0.385084	1.76393	132	IFI44L JUP FNDC3B CUL1 SP100 LDLR ACSL3 RBM47 PPM1K KLF6 ID2 EIF4A1 SCAF8 INO80D RIF1 PIK3C2A JAK2 MCM9 SEC24D ZNF236 PAPOLG TAOK3 UTY RREB1 DENND4A MEF2C TNS3 GLG1 DNPEP GOSR1 CPEB2 PEX14 WDR48 TMEM260 CREBBP TRIP12 UBQLN1 MGA UBR5 DCAF7 SMARCE1 MED14 HIVEP1 ADRB2 SON PPP4R2 PHACTR4 TAOK1 SRSF10
acute_myeloid	15	covid	C5_GO_BP	GOBP_RIBOSOMAL_LARGE_SUBUNIT_BIOGENESIS	4.78513e-05	0.00290099	0.557332	-0.6688	-1.9228	27	RPLP0 RPL5 RPL10A RPL3 RPL35A RPL23A RPL10 RPL14 MRPL20 NOP53 RPL7 RPL6
acute_myeloid	3	acuity_maxn	HZ_COVID19	SARS perturbation; 299 Down Genes from GEN3VA; Human airway epithelium (HAE) cells; Accession: GSE47961 ; Platform: GPL6480; Entry 1	4.78589e-05	0.000849109	0.557332	0.49292	1.76742	102	IL1R2 CXCL8 AREG HBEGF MAP3K8 PAG1 IL1RAP MAFF STK17A SMOX EHD4 CHST2 MIR22HG EMP1 SESN2 MTHFD2 SLC7A5 SERPINB9 UPP1 TM2D2 LONRF1 FOSL1 LPIN1 HMOX1 EREG TRIB1 ZC3H12A BCL2A1 SLC25A25 SLC43A3 NRIP1
acute_myeloid	13	covid	BTM_MODULES	enriched in monocytes (II) (M11.0)	4.78701e-05	0.000618988	0.557332	0.479781	1.90926	169	RNASE2 TYMP CCR1 FCGR1A PLBD1 NCF1 STAB1 GRN SECTM1 SLC31A2 LILRB1 MNDA MARCH1 S100A9 S100A8 MS4A4A ITGAM SYK CYBB FCGR1B IGSF6 LILRB2 MGST1 MYOF BST1 CD14 CSF3R S100A12 NFE2 CEBPD SIRPB1 S100A11 BLVRB TFEC SLC7A7 FES PRKCD SLC15A3 HPSE TIMP2 ASGR2 HK3 SPI1 TLR2 FCER1G LILRA6 IFI30 FBP1 CD86 CD36 NOD2 RBM47 PLAUR PLXDC2 LMO2 SCPEP1 KCNE3 ADAP2 TLR4 VNN2 FAM198B NLRP3 KYNU LILRA1
acute_cd8	4	covid	C5_GO_BP	GOBP_REGULATION_OF_TYPE_I_INTERFERON_MEDIATED_SIGNALING_PATHWAY	4.78959e-05	0.00412446	0.557332	0.631404	1.86408	33	OAS1 ISG15 IRF7 OAS3 USP18 ZBP1 ADAR PTPN11 YTHDF2
acute_myeloid	13	timen	C3_TFT_GTRD	ZZZ3_TARGET_GENES	4.7897e-05	0.00248466	0.557332	0.459899	1.91693	76	RPS3A RPL6 RPS23 RPS3 RPS2 RPS7 RPL10A RPS18 RPS14 RPL17 RPL35A NACA RPL27 RPL24 RPL8 SNRPB RPL41 RPL37 RPS20 DPP8 ATP5PB RBBP4 NREP VPS51
acute_myeloid	2	timen	C5_HPO	HP_CHERRY_RED_SPOT_OF_THE_MACULA	4.79048e-05	0.0168371	0.557332	-0.738408	-2.1807	10	GM2A CTSA HEXA NEU1 SMPD1 HEXB GLB1
acute_cd4	11	covid	C5_HPO	HP_COARCTATION_OF_AORTA	4.79119e-05	0.00218569	0.557332	-0.558746	-2.04369	46	RPS19 FLI1 RPL26 RPL27 RPS27 RPS7 RPS15A RPL35A RPL18 RPL5 RPS28 RPS10 ZEB2 RPL35 RPL15 RPL31
acute_cd8	2	timen	BTM_MODULES	myeloid, dendritic cell activation via NFkB (I) (M43.0)	4.79711e-05	0.000791523	0.557332	0.784943	2.45171	11	CD83 RELB BCL3 ICAM1 MAP3K8 NFKB2 CCL5 TNF
acute_cd4	14	sex_n	C3_MIR_MIRDB	MIR3646	4.79791e-05	0.0242534	0.557332	-0.352444	-1.69712	212	EIF1AX SRSF2 SEC63 C12orf75 PIK3R1 STMP1 CAMTA1 TMX4 NKTR FAM133B TMPO KLHL28 XRN1 CDK6 SH3BP2 CWC25 SMARCA5 RGS1 BCAP29 PCNX1 RICTOR TRA2B NONO BCL11B SLC16A7 UBL3 CCDC186 TESPA1 LCOR PRKACB TMEM170A HELZ PPP6R3 TMEM59 PNISR ALG5 CREBZF XIAP CRY1 SRSF10 GRSF1 YPEL5 ARID4B CPSF6 HNRNPLL PTBP3 UBE2K TOX AKR7A2 NEMF VPS29 CD69 USP8 MGAT4A LSM8 SAR1B USP34 SGTB RIF1 HDAC1 MYCBP2 CPNE3 ZNF451 OSBPL8 MAPRE2 CNOT6L PCNP CNOT2 PAFAH1B1 TNPO1 PTBP1 CRLF3 SLC39A10 RORA MAP3K2 UTRN CCNK KAT6A CAPRIN1 SSB GSPT1 BZW1 CREB1 USP47 UBE2D3 SF3A1 USP15 SPTBN1 MMGT1 ARF3 RANBP1
acute_myeloid	1	timen	C3_TFT_GTRD	ZNF561_TARGET_GENES	4.79877e-05	0.00216905	0.557332	0.280509	1.36078	544	PLK3 CDCA4 RAB4A RUNX3 IMPDH1 ZNF511 DDX54 PHLDA1 RCOR1 SEC11A SGK1 USP12 MAML3 VPS51 CHCHD3 CEP170 UIMC1 TUFM PDXK CCNC SF3A3 TTC3 WTAP SSBP1 AKR1B1 MEF2D SPNS1 MAFG HLA-DMA SETD1A MFNG SIRT2 ARMH3 SRSF9 CCNY ABHD13 ATP5PB HDGF RNF115 NFKBIB CDK11A LUZP1 PCBP2 CHST11 ING5 CHD3 MED23 KMT2E CBLL1 BRWD1 OAT PHB2 PITPNM1 YTHDF1 PARP6 NUTF2 RANBP1 CCDC59 DENR DNAJC25-GNG10 CCNI PRR14 REX1BD EIF2B5 HPS1 ANKLE2 DCTN4 PIM1 SEC13 CUL4A PTOV1 BRD2 IFT52 NAGPA KDM7A TMEM101 PPP4R3A MARK4 CCAR2 KCNH3 DLST CNOT1 GNB2 BAZ2A ZNF787 CDK4 OGFOD3 TMEM134 PAFAH1B3 GAA SCNM1 ZNF136 EIF4E2 HUS1 JOSD2 MTF2 DPP9 SLC44A1 CPEB4 TPK1 ARHGAP1 DNAJB6 UBTF TIMM50 PPP6R3 GEMIN7 RBBP7 ZNF652 NAT9 IST1 TANK HMGXB3 LUC7L ELAVL1 SLC25A6 SOAT1 PURB SEC24B MHENCR ITGB1 MAP4K5 TMEM259 GADD45G HEXA CHFR HAGH ABCF3 SMARCD3 PPHLN1 USP22 NUCKS1 PDCD5 VPS13B ADAP2 SFSWAP SCYL1 NPTN SMARCD2 ALG5 WDR77 SEC22B PIGP PSMB1 VASP TRMT2A PCED1A RNF103 FAF1 ATXN7L3B LINC00667 RNPC3 CREB3 JPX PPIP5K2 AKAP17A CREBL2 TUBGCP2 BANP COIL PCBD2 POFUT2 NUS1 CDKN2AIPNL UBE2Q1 POLR2C TP53BP2 AP1G1 SLC35C2 ADRM1 SEC14L1 WDR70 ERF ELK4 MRPL3 CUEDC2 VPS26C PAFAH1B1 NKAPD1 SAMD4B KMT2A SMG7 RUNX1 DUSP5 HDAC4 MBIP RSAD1 KMT2C HDDC3 KIAA0513 ZFAS1 C7orf50 SLC2A4RG POLDIP2 SDCCAG8 UHRF1BP1 KMT5B TNRC6B ISY1 PAK1IP1 FBH1 CENPT MOB3A MAP3K11 CBX4 RANBP9 PEMT SLC48A1 COX16 DTD1 FKBP4 FMR1 STX8 DHX16 USP42 IRF9 MRPL40 R3HCC1 AP2A1 CEP85L ZNF92 PGGT1B RCAN1 TBPL1 POLR2I PNRC1 YAF2 CCT8 MRPL54 RFTN1 CLCN7 PRPF18 POU2F2 ZNF668 AURKAIP1 LAMP1 CDC42SE1 KPNA1 CLUH DHRS12 DMAP1 RCOR3 TFDP1 PIP4K2B TMEM94 CAMKK1 PTPN2 MRPS23 FAM172A GMEB2 MAP1LC3B CLN6 SMIM12 C18orf25 TMEM9 TBCB SDHAF3 MED13 TATDN2 ECI1 CHD2 TMEM219 BMS1 KDM3A RBM17 CNOT3 MRPS34 PDE12 STX4 SOD2 CASP8 RRP1B SRRM2
acute_bcell	10	timen	C7_IMMUNESIGDB	GSE20366_EX_VIVO_VS_HOMEOSTATIC_CONVERSION_NAIVE_CD4_TCELL_DN	4.80357e-05	0.0079789	0.557332	-0.506709	-1.80532	51	DYNLL1 PLP2 NDUFV2 NDUFB2 SAP18 MRPL51 ITGB1 CD22 POU2AF1 CRIP1 SF3B2 IFITM2 CAPZB NDUFB7 TXN GSTO1 KLHDC3 NDUFB9 SUPT16H TXNDC12 REEP5 WDR83OS ANAPC13 EBI3 PRDX1 TMC8 NDUFA12
acute_cd8	6	timen	C5_HPO	HP_ABNORMAL_SERUM_INTERFERON_LEVEL	4.80443e-05	0.0234216	0.557332	-0.726227	-2.19574	22	PRF1 STAT1 CD247 SP110 IFIH1 ADAR STAT4 IL2RB SAMHD1 PTPN22
acute_cd4	12	covid	C3_TFT_GTRD	TAF9B_TARGET_GENES	4.8054e-05	0.00394478	0.557332	-0.300814	-1.58744	238	RPS14 RPL29 RPL35 RPS6 RPL26 RPL4 NOP53 RPL34 RACK1 RPL6 RPS4X RPL31 RPL10A EEF1A1 RPL27 RPS27 RPL41 RPL13A RPL5 RPL39 RPL3 RPS3 EIF4B TANK RPL37A RPL35A RPL7A OGDH MED4 RPL10 RPL17 RPL23A RPL7 EEF2 ELOB RPS29 CCNI NDUFS2 ZEB2 RPS28 RPL38 OGT SAMSN1 USF2 EHD1 RPS24 CHCHD10 MIR4435-2HG COX7A2 ATP5MF RPL11 KAT6A RPRD2 ARPC5L PICALM PER1 TOMM22 RPL12
acute_cd4	10	timen	C5_HPO	HP_ABSENT_THUMB	4.8059e-05	0.00587007	0.557332	0.416469	2.32479	26	RPS29 RPS15A RPL27 RPL5 RPL15 RPS7 RPS10 RPL18 RPS28 RPL35A RPL11 RPS26 RPS19 RPL26 RPS27 RAD51C ADA2 RPL35 RPS24 PSMD12 RPS20 RPL31 RPS17 TSR2
acute_cd8	all	covid	C5_HPO	HP_NEOPLASM_OF_THE_BREAST	4.80838e-05	0.00248538	0.557332	0.545868	1.68834	75	HMMR BRCA2 BRCA1 RAD54L LMNA PALLD XRCC3 FASLG BARD1 BRIP1 RAD51D MSH2 RABL3 WRN BLM IDH1 MLH1 NTHL1 PPM1D POLD1 RAD51 MDM2 POLE CDK4 MSH6 NQO2 SLC22A18 CHEK2 NBN SDHB KRAS PHB PALB2 MEFV CDKN2A RAD51C RELA ATR RAD50 PRKCD
acute_cd8	7	timen	C3_MIR_MIRDB	MIR548AA_MIR548AP_3P_MIR548T_3P	4.81503e-05	0.00557783	0.557332	0.296315	1.53731	282	JUND PELI1 LMNA KLHL28 FBXO33 TIPARP WTAP DDX6 MAPK8 SNRK ZBTB10 RPS3 NRAS CYCS USP38 C5orf24 SLC25A36 MOB4 BACH2 BRWD1 EIF5A SP3 CBLL1 PABPC4 CDK17 VAPA USP3 AGTPBP1 KDM2A STYX CPSF6 RASA2 AFF4 NR3C1 ANGEL2 MDM4 MBNL1 FOXN3 ZNF44 FBXL3 FAM169A ING3 UBL3 ELOC TM9SF3 RICTOR IKZF1 TMED10 AGO2 GSE1 SMARCE1 MBNL2 RPS20 DIS3L2 SMAD5 DNAJB14 NDUFAF4 SETD2 RIC1 PNN CNOT2 GNB2 WDR43 ABCD3 PDZD8 NAA35 UBR2 HIPK1 RETREG2 ZFAND5 CYLD CTDSPL2 ZMYM5 TMEM209 HIPK2 TTC14 TAX1BP1 ANKRA2 PMS2 GLIPR1 CARF RORA SCAI AEBP2
acute_cd4	1	timen	C3_MIR_MIRDB	MIR222_5P	4.81647e-05	0.00194621	0.557332	0.505756	1.72695	85	G3BP2 AHNAK BCLAF1 CEP85L PCGF5 PPP2R5E PNRC1 TRA2B SCAF11 UBE2J1 MTHFD2 ARL6IP1 EDEM1 SESN3 TAB2 RB1 EP300 ZBTB20 PRKX CREBBP UQCRB SEC62 CFL2 FXR1 TRIP11 AKAP9 RALGPS2 FDX1 KDM6A DDIT4 SLC39A10 ANKRD44 SETD2 PDS5A
acute_cd8	11	covid	C5_HPO	HP_ABNORMAL_RETINAL_ARTERY_MORPHOLOGY	4.81705e-05	0.00164608	0.557332	-0.574817	-2.20283	34	MT-CYB MT-CO3 MT-ND4 MT-ND5 MT-ATP6 MT-ND4L MT-ND2 LAT2 MT-ND1 UFD1
acute_bcell	9	covid	C3_MIR_MIRDB	MIR524_5P	4.81803e-05	0.0053055	0.557332	0.399647	1.53858	244	RBM39 WASHC4 SMCHD1 RALGPS2 ELF1 EPC1 GPBP1 DOCK10 SRSF10 MBNL1 C11orf58 DDX6 ANKRD44 TCF4 OGA DCAF7 ASH1L CREB1 PELI1 PLEKHG1 RIF1 RSRC2 G3BP2 ZFP36 ATAD2B KLF6 PRPF40A KDM5A PSIP1 ZEB2 SPCS3 ADAM10 MTSS1 SFSWAP ITPR1 BCLAF1 ZNF655 OPA1 NFATC3 FOXJ3 GATAD2B PCDH9 CENPC EFR3A HOOK3 RBM23 MED4 WDR43 KIF2A KMT2C MAPK1IP1L SFPQ SERPINB1 YTHDC2 SMC3 SSNA1 CWC25 SECISBP2L INO80D HNRNPH1 ATP8A1 BOD1L1 ARPP19 CD46 RAB14 PKN2 MAP3K8 TMEM50A ZMYND8 KDM6A CBX3 RRAS2 LMAN1 RFC1 TCEA1 VCAN SMNDC1 CLK4 SRSF2 COX16 PUM1 B4GALT1 SESN1 NR4A2 UBR5 DDHD1 NOP58 NKTR YY1 SMARCA2 DICER1 AP2B1 CGGBP1 BZW1 TANK PRKCB TLE4 RNF138 RNF216 PCBP2 SELENOF RSBN1L SAFB LUC7L2 PHF20L1 SP3 PPP3CA TMF1 ATP2B1 STK10 BTAF1 GLUD1 JAZF1 PRKRA USF3 MBTPS1 ERBIN PSPC1 NAA50 PSMB9 PARP8 ZMYM2 BRD4 ZFR MAP4K5 CCT7 EID1 HNRNPK MIS18BP1 RPRD1A CNOT8 SSB PAFAH1B1 ZFC3H1
acute_bcell	all	timen	C5_HPO	HP_ABNORMAL_SERUM_INTERFERON_LEVEL	4.81843e-05	0.00975261	0.557332	-0.740789	-2.02279	21	STAT1 IFIH1 SP110 ADAR TREX1 SAMHD1 RNASEH2A RNASEH2B PSMB8 PTPN2 RNASEH2C
acute_cd4	9	covid	C5_GO_CC	GOCC_CELL_SUBSTRATE_JUNCTION	4.8217e-05	0.00198128	0.557332	-0.340495	-1.66542	221	RPL3 RPS3A ITGA4 RPS2 RPL5 RPL4 RPLP0 RPS14 RPS18 RPLP2 RPS4X RPL9 RPL27 RPS8 RPL10A MAP2K1 LPXN RPL7 RPS3 RPLP1 RPS9 RPS11 RPL6 RPL37A RPS5 RPL8 RPS16 RPS19 RPS7 RPS10 ARHGEF2 RPL22 RPL18 RPL13A RPL7A RPS13 P4HB RPL19 IGF2R AHNAK PI4KA HSPB1 RPL30 CORO1B RPL23 ITGA6 HSPA8 PPP1R12A ADD1 FBLN7 PABPC1 RPL31 PCBP2
acute_bcell	9	timen	C7_VAX	NAKAYA_PBMC_FLUARIX_FLUVIRIN_AGE_18_50YO_CORRELATED_WITH_HAI_28DY_RESPONSE_AT_7DY_NEGATIVE	4.82522e-05	0.000144757	0.557332	0.36969	1.65756	232	CD69 PPP1R15A YPEL5 KLF6 JUND TSC22D3 TAGAP EIF1 SBDS RPL37 HNRNPA1 PABPC1 JUN HINT1 PMAIP1 RPS27 SNX9 EZR PTP4A1 CCNL1 HBP1 SF1 CALM1 B4GALT1 VCPKMT CYLD CYCS CD44 CLK1 SFPQ CSRNP1 C11orf58 PRPF4B PPIA BCLAF1 TCP11L2 SUPV3L1 SIN3A UBE2D3 HNRNPL ARF1 MED30 PPP2R5C FNBP4 KLHL24 MED17 EML4 ADAM28 AMD1 CCNT1 BAX TOPORS ARPP19 RAB5A TSPYL1 NR4A2 NUP58 PDAP1 SCAF4 RNMT SLC25A36 RNF138
acute_cd8	3	timen	C5_HPO	HP_CSF_LYMPHOCYTIC_PLEIOCYTOSIS	4.82718e-05	0.00694608	0.557332	-0.809767	-1.93881	12	IFIH1 ADAR TREX1 RNASEH2A UNC93B1 TLR3 RNASEH2C SAMHD1 RNASEH2B
acute_bcell	all	sex_n	C5_GO_CC	GOCC_SMALL_RIBOSOMAL_SUBUNIT	4.82748e-05	0.0088021	0.557332	0.719274	2.49443	66	RPS4Y1 RPS4Y2 MRPS14 MRPS16 MRPS9 MRPS34
acute_myeloid	all	acuity_maxn	C5_GO_CC	GOCC_CLATHRIN_COATED_ENDOCYTIC_VESICLE_MEMBRANE	4.83397e-05	0.00112535	0.557332	-0.597272	-1.855	48	HLA-DQA1 HLA-DQB1 HLA-DPB1 HLA-DPA1 HLA-DRA HLA-DRB1 CD74 CD4 CD3D SLC2A8 IL7R CD3G HLA-DRB5 HLA-DQB2
acute_bcell	4	timen	BTM_MODULES	myeloid, dendritic cell activation via NFkB (I) (M43.0)	4.83458e-05	0.00135368	0.557332	0.834063	1.97812	10	CD83 NFKBID MAP3K8 RELB BCL3 ICAM1 EBI3 SAMSN1
acute_cd8	7	age_n	C5_GO_CC	GOCC_COPII_COATED_ER_TO_GOLGI_TRANSPORT_VESICLE	4.83501e-05	0.00121681	0.557332	0.374506	2.07396	68	HLA-DPA1 HLA-DQB1 HLA-DRB1 HLA-DPB1 HLA-DRB5 HLA-DQA1 CD74 HLA-C HLA-DRA LMAN2 B2M HLA-B TMED1 HLA-A TMED5 TMED10 CTSC SERPINA1 HLA-E AREG SEC24D MCFD2 VTI1A TMED9 YIPF6 SEC24C TMED4
acute_bcell	10	acuity_maxn	C7_IMMUNESIGDB	GSE29618_BCELL_VS_MDC_DAY7_FLU_VACCINE_UP	4.83877e-05	0.0152132	0.557332	-0.350907	-1.7396	147	IGKV4-1 IGHM VPREB3 SYPL1 IKZF3 KIAA0040 SMCHD1 FCER2 P2RY10 PIM2 EAF2 PDCD4 PLEKHA2 RUBCNL BACE2 DDX6 ADAM19 PAX5 SEC62 P2RX5 CD47 KMO SP140 TSPYL1 WDR11 GGA2 ARID4B ARHGAP24 ZMYND8 RBBP6 ADAM28 PLEKHF2 CYFIP2 CD24 CD83
acute_cd4	11	sex_n	C7_VAX	LI_PBMC_MENOMUNE_A_C_Y_W_135_AGE_18_45YO_CORRELATED_WITH_ANTIBODY_RESPONSE_3DY_POSITIVE	4.84023e-05	0.00389638	0.557332	-0.769265	-2.16137	14	HLA-DRB1 HLA-DRA CD74 HLA-DPB1 HLA-DPA1 PDE4B HLA-E CCL5 HLA-DQB1 HLA-DMA
acute_cd8	all	acuity_maxn	BTM_MODULES	cell division (stimulated CD4+ T cells) (M46)	4.84129e-05	0.00210763	0.557332	-0.68817	-1.7845	26	APOBEC3B CDK1 GNB4 GINS1 CDC45 DTL CDCA3 ZWINT CDCA7 SHCBP1 TOP2A TYMS KIF20A ACTN1
acute_bcell	1	age_n	C5_HPO	HP_OSTEOSARCOMA	4.84724e-05	0.00984872	0.557332	0.501417	2.17606	27	RPS26 RPS20 ANAPC1 RPS19 TSR2 RPL31 RPS28 RPS7 RPL18 RPL15 RPL5 RPS27 RPL11
acute_cd4	14	age_n	C5_GO_BP	GOBP_MAINTENANCE_OF_PROTEIN_LOCATION	4.85059e-05	0.0343068	0.557332	0.559592	1.95181	42	KDELR2 TSPO VPS13A TWF1 SP100 CD4 SUPT7L SUN2 GOPC HSPA5 ARL2BP SORL1 MORC3 SYNE1 VPS13C TAF3 KDELR1 HNRNPU YWHAB RER1 HK1 SKP1 SRI
acute_bcell	4	covid	C7_VAX	GARCIA_PINERES_PBMC_HPV_16_L1_VLP_AGE_18_25YO_2MO_UP	4.85211e-05	0.000214203	0.557332	0.443721	1.82545	119	IFITM1 IFITM2 ISG20 MT2A STAP1 CDKN1A CD83 SDHB PSMB9 SUB1 MNDA ADAR DDX58 CASP1 MSMO1 IDI1 MT1X GTPBP4 RBX1 AIM2 NDUFV2 CHAF1A TSPAN13
acute_bcell	5	timen	C5_HPO	HP_NEOPLASM_OF_THE_LARGE_INTESTINE	4.85346e-05	0.00253108	0.557332	0.403539	2.04222	48	RPL27 RPL15 RPS10 RPS26 RPS7 RPL18 RPS15A RPL5 RPL35A RPS29 RPS28 RPL26 RPS27 RPL35 RPL11 CTNNB1 RPS19 TGFBR2 MDM2 RPL31 RPS24
acute_cd8	2	covid	C5_HPO	HP_RENAL_TUBULAR_DYSFUNCTION	4.85346e-05	0.0019333	0.557332	-0.360589	-1.73786	67	MT-CO1 MT-CO3 MT-ND4 MT-ND5 MT-CO2 MT-ND3 MT-ND6 MT-ND2 MT-ND1
acute_bcell	10	covid	HZ_COVID19	Hydroxychloroquine Top 200 Predicted Genes from Geneshot GeneRIF via Tagger Co-Occurrence Gene Similarity	4.8549e-05	0.00296149	0.557332	0.491952	1.57199	83	TNFRSF13B GABARAP ISG15 SQSTM1 IFIT1 USP18 CD69 IFI6 UVRAG NCR3 BNIP3L OAS1 CNPY3 TLR10 TNFRSF13C IRF3 CD83 ATG12 DDX58 MYD88 OAS3 RSAD2 DDX60 GADD45B CXCR3 IFI44 CMPK2 CD86 CD70 TANK EBI3 TFEB FCGR2B ITGA4 GBP1 LAMP1 IFNAR1 FLT3LG TLR7 IFI44L IFI35 OASL
acute_cd4	2	covid	C5_GO_MF	GOMF_RNA_BINDING	4.8549e-05	0.0146861	0.557332	0.330237	1.19091	1298	IFIT3 OAS1 EIF2AK2 OASL IFIT1 HERC5 CALR OAS2 OAS3 SCAF11 DDX60 SBDS HELZ2 ADAR AIMP1 MRPS18C IFIT5 ISG20 HSPE1 TIMM50 N4BP1 RAN CCT4 HNRNPU EIF5B ZBP1 RBMX DENR DDX60L EZR MECP2 GPBP1 MANF LRRC59 NOP58 SPATS2L MRPL13 PSIP1 GTF3A EIF5A GTPBP4 POLR2B CAST CCDC59 RRP1B PTPN1 FIP1L1 SLTM DDX58 TES EWSR1 ZC3HAV1 SRA1 IFIH1 CDC5L SNRPB U2AF2 CHTOP LSM1 DHX58 CISD2 SUCLG1 DHX9 CEBPZ PEF1 SF3A3 IFIT2 FNDC3B PES1 ARF1 LGALS1 CCAR2 THOC2 MRPL18 HELB NIFK HNRNPF SF3A2 YY1 MRPL43 WDR33 SNRPC G3BP1 HNRNPM TRIM25 ETF1 HNRNPR APOBEC3G SAMSN1 NDUFV3 TUBB4B CAPRIN1 GRB2 EXOSC5 LRRFIP1 MAP4 SNRNP40 SSRP1 LTA4H YTHDC2 C7orf50 PSMD4 HDLBP VIM PIN4 MRPL9 SF3B1 UBE2I XRN1 EIF4E HELZ SNRPD3 CNOT7 HNRNPK LARP7 SUMO1 GNL2 USP10 RRP7A CNP PRPF3 PTBP1 THUMPD1 FKBP3 SRSF4 HSPA9 EIF2S1 GPKOW ADD1 DHX29 RBM23 PAIP1 MRPS18A FTSJ3 YTHDF2 SLBP SF1 RNF20 ERH POLDIP3 TUT4 SNRPG SNRPE NOP10 SYNCRIP NIP7 SNRPA UTP23 TNPO1 DHX15 BST2 PPIB NELFE FASTK FUS IFI16 CNOT8 EIF4G1 ACAA2 LUC7L3 NONO P4HB ANXA11 PEBP1 ANXA7 RBM8A SUPT16H MRPL32 SCAF8 DUSP11 YWHAE RPL7L1 NSRP1 JUN RBMS1 C1orf52 CRNKL1 UPF2 DHX36 FAM133B TCERG1 FCF1 ZFP36L1 HDAC2 PDIA3 NCBP3 PATL2 ACIN1 DICER1 TENT5C RPP38 CTNNA1 RNMT PRPF6 HUWE1 NUFIP1 NAP1L4 TOP1 HSPD1 MRPL11 RBM22 SMARCE1 MRPL22 NBPF10 HBP1 EIF3J SLC25A11 TRNAU1AP TBRG4 SART3 EP300 COIL ERI3 MFAP1 U2SURP SECISBP2L MRPL58 WBP11 CCAR1 MRPS35 MRPL15 DDX28 PCF11 UTP3 PRPF31 NXF1 MRPS12 RBM25 SRSF10 RTCA XPO1 MBNL2 LSM2 SRFBP1 MTERF4 DHX8 ANXA2 EIF2B3 TDRD3 SF3B6 DDX24 DDX21 POLR2A SRRT ZCRB1 DNMT1 RTF1 METAP2 CSDE1 PTRH1 MRPS24 DDX18 PNPT1 HNRNPL THUMPD2 MRPL42 DCPS MRPL2 PDIA4 RBMX2 HADHB ABTB1 NGRN RNASEH1 LSM6 LSM8 FAM32A MOV10 STAU1 PUS7L FNDC3A RNASET2 LAS1L SNUPN GOT2 RPP25L MPHOSPH6 CHCHD1 SNRPN KNOP1 THOC7 ELP5 DDX17 NCBP2 PAIP2 BAZ2A PPHLN1 RTCB LRPPRC ESF1 EIF2D NKAP PDAP1 FKBP4 DTD1 UBR5 GTPBP1 TRMT1 MTDH LUC7L SRSF8 PSMC1 EXOSC7 NUP98 MYO5A UTP18 VCP SUMO2 LBR CPSF3 CS GFM1 SUPT5H WDR75 THRAP3 MCTS1 SECISBP2 ZCCHC8 C1D MRPL21 NMD3 PSMA6 MRPS23 FARSA RTN4 GRSF1 SNRPB2 NCL CPSF2 IMMT ARCN1 MRPL39 SRPK1 RSRC2 MAZ PNO1 EIF2B5 CSTF1 SCAF4 MRPS11 HNRNPA3 SLU7 NR3C1 SRSF1 TRA2A ZNF638 TRAP1 HNRNPLL LSM14A HMGN2 RC3H1 DNAJC21 EIF3D HNRNPA0 TRIR NHP2 TBL3 DDX50 CTU2 MDM2 ATXN2 SRSF11 ZFP36L2 EIF4H RPUSD4 MACF1 STIP1 NELFCD MORC3 MRPL44 GPBP1L1 LACTB2 EXOSC1 PNISR DCP1A DNTTIP2 PABPC4 RRS1 SF3B2 ANP32A EXOSC10 DDX56 DDX1 RFTN1 MTIF3 EIF2S2 UBAP2L ZNF207 ZNFX1 FUBP1 C1orf131 EIF5 SMNDC1 CPSF7 ZC3H13 KRR1 SERBP1 TSN MRPL28 CWC22 PRPF38B DUT CCT3 FAM172A RRP9 JMJD6 ATXN1L DHX30 AQR ILF3 MRPL3 KPNB1 YWHAG PSPC1 YARS2 SF3A1 UTP11 CSTB UCHL5 DDX3X CPSF6 TFAM SRP54 EXOSC3 MRTO4 CDC40 KTN1 UHMK1 GPATCH8 G3BP2 ALG13 EIF6 RBM34 MRPL27 EIF1B MRPL20 NOP14 MRPL24 HEXIM1 SNRNP70 FXR1 PHF6 PPP5C WDR46 GOLGB1 PARP12 SUPV3L1 MAPRE1 EXOSC8 SIDT1 ASCC3 PKN2 NAF1 THOC1 SNU13 DDX41 TRMT10B BARD1 ZNF106 KIN SIN3A UBE2L3 PRDX1 TCOF1 SARNP PUM2 MRPL16 SRSF3 ZRANB2 TRA2B S100A4 SLC16A3 GTF2F1 ACTN4 MKRN1 MYH9 UBTF HNRNPA2B1 PPIG ZCCHC17 TENT5A CCT5 CANX PRKRIP1 TRIM21 ZNF622 DDX10 AGO3 MRPS6 MRPS28 NAP1L1 PPIL4 ASCC1 YLPM1 ARHGEF1 SETX IARS2 RANBP2 RCC2 DHX16 HSP90AA1 RP9 MPHOSPH10 SLC4A1AP LLPH SNRNP200 MRPL41 ELP3 MRPS30 MYO18A METTL16 SMARCA4 SPEN HEATR1 R3HDM1 TARBP2 ZC3H11A UBE2N MRPL54 HSP90AB1 CCDC137 TPD52L2 DDX23 TRNT1 CPNE3
acute_cd4	3	acuity_maxn	C7_IMMUNESIGDB	GSE29617_CTRL_VS_TIV_FLU_VACCINE_PBMC_2008_DN	4.8549e-05	0.0281159	0.557332	-0.441185	-1.52096	144	DNAJC7 TMPO VBP1 WASHC3 EXOC5 KRCC1 EIF2S1 SPOP PPP1R7 MTIF3 FAM120B BFAR PCNA DECR1 SUCLG1 PLPBP MRPS6 SCOC DRG1 EFTUD2 ING4 CYB5B OMA1 PSMD4 RNF5 NDUFA8 DCK SAMM50 HSP90B1 XRCC5 TUBB SSB TMCO1 MRPL24 PITPNB RPS6KA1 CREB3 MITD1 MEA1 AIDA SDF2L1 PDIA4 METTL5 AFTPH NUDT5 THOC2 ECH1 MRPL18 FKBP2 CFAP298 ARMC1 MTF2 PSMA4 RPA3 LMAN2 C2orf74 GLT8D1 SP140 RPS27L ABCD3 DYNLL1 STAMBP NEK7 DPY30 PRDX1 SHQ1
acute_cd8	1	timen	C3_TFT_GTRD	ZBTB24_TARGET_GENES	4.8549e-05	0.0072338	0.557332	-0.365697	-1.22365	905	MX1 EPSTI1 OAS3 BST2 MRPS18C LAP3 IFIH1 SPATS2L HSPH1 AHSA1 CHMP7 CRYZ SPOP HMOX2 TRANK1 DCTPP1 PPP1R11 C1GALT1 GBP5 DOK1 MRPL3 PCID2 NOLC1 CCND3 C6orf47 TRGV7 BANF1 PEF1 TRGV8 NASP MRPL51 SEC22B NUDT5 GBA GCLM RGP1 TMEM69 FANCA MAT2A THYN1 SOD1 USO1 MON1A PREPL MUS81 LMAN2L DGLUCY ZFAND6 BRD8 N4BP2L2 SH3BP2 MRPL1 NDUFAF1 PFKP HSPD1 SMAGP ZNF181 SOCS2 NAPA TENT5A ZNF302 CCT3 RBBP5 TDRD3 FLAD1 MLKL UPP1 STAT4 ZNF706 FKBP15 TVP23B SHC1 RBCK1 WASHC3 RPA2 DTWD1 IMPA1 RNASEH2C PXK DYNLL1 CDC16 FH CKS1B TFG PRIM2 PLRG1 BISPR COG2 CCDC126 ADGRG1 SMC2 TMEM14A INO80C CMTR1 SYT11 MRPS9 TRPV2 LCORL LRRC41 TINF2 NDUFA8 TRGV2 ARMC1 IWS1 TRG-AS1 MAP1S MEAF6 SGF29 NR1H2 METTL18 HLA-DPB1 TMEM134 EEF2KMT CWC22 KLRG1 MRPL34 PGM2 ARID5B GALE CNPY3 PPIG ATP1B3 TRIP4 POLDIP3 CDC123 TMEM245 DLEU2 SART3 ZC3H4 M6PR ZBP1 NIPA2 SUGP1 SIDT1 ESS2 CYB561D2 MOB1A SLC39A1 MRPL13 SEM1 TSPAN3 RHBDF2 KMT2B TFB1M PKNOX1 TAF6 NUDCD1 DDX17 NUB1 BCL11B ELMO2 DDX5 RNF170 AIDA CHM GCA EMC2 TARS2 RPS6KB1 CCT4 PRDM1 ARL1 CREM ABRAXAS2 IFNAR1 APOBEC3C TRIM4 THAP7 STXBP3 RBM28 DGKA ERP44 ATP5F1C SMARCAL1 MRPS33 AKR1C3 SUPT16H THADA NAA15 NPRL2 NUDT9 ZNF100 RAD9A PSMA3 CEP104 PPP3R1 COMMD1 SEC61A1 LSM6 PRPSAP1 PDIA6 C4orf33 DDX19A ZER1 ERCC4 RCHY1 CHCHD7 C1orf174 TSPAN31 PHRF1 EGLN2 LYPLA2 MRPL19 OSTC INTS5 PTRH2 EBNA1BP2 RASSF3 TIMM13 FAM3C PIGN MTHFD2 MED28 HSPBP1 VAMP7 METTL3 RAD51C TUBD1 SAFB KDM5A FAM13B GMPR2 GNAI2 GDI2 CREB3L4 RAB18 LRRC23 DPH3 TYW3 THOC5 KLHL20 UBOX5 NPM3 TMEM254 WDR36 SRD5A3 CNPY4 GLT8D1 HIBADH DEXI SMIM30 DBT EMP3 JADE1 SMARCAD1 ZNF79 ZMYND11 TMEM216 RNF169 NAMPT HDAC6 CDC40 CTNNB1 ZNF189 COPB1 GIN1 ATAD1 PLBD1 ADRM1 ACP1 RAB8B GBA2 GOT2 ERCC5 CNOT10 GGA2 IMMT BIN3 ZNF264 SKAP2 PNKP TMEM87A RMC1 CLPTM1 ANKRD26 ATXN2 WDR61 IDH3A HSPBAP1 EIF4G1 NCAPD2 BDH1 SLC27A3 ENPP4 HSPE1 CEP162 TALDO1 PTCH1 SHOC2 SPAG7 TMEM38B ARHGAP1 TASP1 PIK3R3 CD2AP PCM1 MLST8 DAD1 CAMKMT APEH MVB12A CISD3 BBIP1 TTF1 LIMD1 NR2C2AP MCAT DNAJC8 CCDC82 SLC43A2 FAS TLK1 BUD23 SNHG15 CLN3 MTR SDCCAG8 CEP41 CENPO DHX15 STAT5B ZFAND1 ESF1 TRAF7 TNFRSF10A SMC6 MPI MKRN1 APTX STX18 GANC EYA3 MRE11 MGST3 NDUFC1 TMEM147 PLA2G12A IER3IP1 KIAA0930 HMCES TGOLN2 RRP1B OSGEPL1 PRMT3 VPS11 PGM2L1 ACAD8 GLS NBPF11 RIC8B SRPRA SLC35B1 PPP1R12B CLOCK DNAJC1 THAP1 ABHD4 ALG14 MRPL4 RPL26L1
acute_cd8	9	covid	C7_VAX	ERWIN_COHEN_BLOOD_LIVE_VACCINE_TC_83_AGE_23_48YO_VACCINATED_VS_CONTROL_14DY_UP	4.8549e-05	0.000196686	0.557332	0.374404	1.31426	456	IFI6 IFI44L ISG15 XAF1 LY6E OAS1 TRIM22 RSAD2 OASL DDX18 OAS2 HERC5 EPSTI1 SAMD9 RAN IFI27 IFI44 CLEC2D IFIT1 OAS3 SAMD9L POLR2K CEBPZ BZW1 ERH DDX60 FKBP11 PSMA3 HNRNPA3 CHMP5 ZBTB8OS SSB DNTTIP2 TNFAIP8 PSIP1 GBP1 RORA SYNCRIP HSPE1 ZNF644 ADD3 ARL5A SRP9 PRNP G3BP1 PPIB C12orf75 SUB1 NUDT21 ZC3H15 IFIT5 ZRANB2 ITGB1 SLC38A1 ZNF22 YWHAQ NIFK UAP1 PCMT1 USP16 AIMP1 RBMX EIF4E RPL22L1 PCGF5 PSMA4 SEC11C FDX1 CYCS RALGAPA1 ATM DENND4C COMMD8 SREK1IP1 ZMYM2 TMX1 TMEM243 METTL5 GZMA ANP32E THUMPD1 RPS27L GIMAP2 PRDX4 EIF4A2 GZMH LSM5 HDDC2 PPP4R2 FGFR1OP2 VTA1 CACYBP PRPF4B CD47 MESD KLRC1 GOLGA4 HMGN3 CCT2 VBP1 NDUFA5 C3orf38 SEC61G SDAD1 ERAP2 UTP23 CHD2 ASF1A DERL1 COX16 RWDD1 CCAR1 PPP4R3B PRPF40A ZNF146 EFR3A ZNHIT3 TOMM5 SNRPG DBI CD69 NDUFA6 KRR1 HAUS1 ICE1 EXOSC8 HMGB1 RABGGTB ZNF207 PRKACB EIF1AX DNAJC15 EEA1 ZCCHC7 COX6C PMS1 TRAM1 ERLEC1 HSP90B1 TPD52 TMEM123 SCOC MAP4K5 CD3D N4BP2L2 MBNL2 KIF2A UFL1 ZNF655 TRA2B ZBTB38 COX7B HNRNPA2B1 MRFAP1L1 SRP72 SRSF10 HNRNPU KTN1 KLRF1 MICU2 SLC39A10 PPIP5K2 DMXL1 GIMAP6 RBM34 HSPD1 SRP19 PNRC2 ACTR6 SMC3 PNISR CD52 CFAP97 CLNS1A TMEM126B PHF14 DCAF13 USO1 CBLB RPAP3 NUCB2 UBXN4 SBDS LDHB METAP2 PLEKHA1 NOP58 MTR ARGLU1 RAP1B MRPL47 TENT4B NAA16 FUBP1 RAB11A GOLT1B SRSF11 CHORDC1 SUCLG2 TAF9 CAND1 CCDC91 TRAT1 UBR1 UBA2 CEP120 COPS2 TGFBR3 ITK
acute_myeloid	1	age_n	C5_GO_MF	GOMF_SIGNALING_RECEPTOR_BINDING	4.8549e-05	0.00694058	0.557332	0.384391	1.246	575	AREG NRG1 THBS1 PHIP JAK1 MTRNR2L8 TLN1 GRK3 MYO9B ACTN4 GABARAPL2 PDCD6IP SYTL3 IL27RA CD300LF CD9 PTPRJ SQSTM1 SH2B2 UNC93B1 PROK2 GNAI2 GPI AKAP9 CXCL16 CLU SYK FN1 ITGAM STAT1 RNF126 SNX6 MSN DUSP3 HSPA8 DOK2 MPP1 RASA1 CMTM3 SMARCD3 PIK3AP1 GFER JAML CASP8 CALR DOCK2 SPG21 JAK2 HMGA1 CDK5 MIF NOTCH1 LEPROT SLA RALA STUB1 UTRN ITGB1 PTPN1 ARF4 AP2A1 ITGB1BP1 ITGA5 TUBB4B TYMP CALM3 DDT CANX ARRB2 GAS6 HSP90B1 CCL5 HMGB2 HLA-E NCK1 SH2B1 ICOSLG BABAM2 IL18 FPR1 ITGAX MR1 STOML2 USP33 IKBKB PXN RAB8B IGKC TNFSF13 PILRA HYAL2 FES CFLAR GRK2 TLR5 SELPLG HSPA1A SMAD3 PYCARD TAP2 TIRAP TRIP6 LILRB1 FERMT3 CDC42EP2 F11R VPS35 P4HB SEMA6B FGR KCTD10 PLCL2 LMBRD1 SH3BP1 PRNP IRS2 TGFBI HDGF COPA FYN CNIH4 NENF TRADD TNFSF12 NPTN PPBP TIMP1 ATP5F1A SLC9A3R1 PSEN1 MYH9 FNTA CASP8AP2 VCP NISCH ERMAP CRK ARHGEF1 GALNT11 NCOA2 IL18BP TUBB PTPA SAV1 RACK1 HSPA1B TAPBP ADAM9 PCNA LRPAP1 JCHAIN SNX5 PLXNC1 RTP4 VAV3 TGFB1 MFGE8 ITGB2 ALCAM PTPN11 SEMA4B CMTM7 YWHAG AAK1 MED1 GRB10 TBP CSNK2B PRMT2 GUSB ATP5F1B TGFBRAP1 RARA NF2 ANG WIPI1 HIP1 SDCBP SCP2 BTN3A3 MANF ZPR1 CD244 TNFSF10 RIPK2 TLR1 IGHM CX3CR1 ELMO2 TAOK2 CCDC88C CDC42 ARPP19 ERN1 FKBP1B TNFSF13B LILRA4 SECTM1 TMED1 GLG1 FLOT1 SIVA1 CLEC4D FLNA RABEP1 TAF6 USP15 BCAP31 ARRB1 TRIM37 RAPGEF2 FEM1B PSMC5 PLSCR1 DDX54 ACTN1 ISG15 GRB2 PDCL3 IL6R GRN
acute_myeloid	3	timen	C5_GO_BP	GOBP_REGULATION_OF_MRNA_PROCESSING	4.8549e-05	0.0119398	0.557332	0.441957	1.57781	111	FXR1 RBM3 HNRNPA1 CELF1 WTAP ZBTB7A ZFP36L1 HNRNPL CIRBP JMJD6 RNPS1 SRSF6 RBMX PAPOLA RBM39 SRRM1 TRA2A DHX9 HSF1 CPSF7 CPSF6 SRSF2 CDK11A YTHDC1 SF1 RBM4 C1QBP SRSF10 SAFB2 SNRPA SUPT5H SF3B4 SUPT6H MAGOH AHCYL1 MBNL1 SMU1 HNRNPU SNW1 RBM25 CDK9 TRA2B PUF60 PRDX6 DAZAP1 RBM8A SLTM NCL KHDRBS1 SRPK2 NUDT21 NELFE PTBP1 CCNT1 SFSWAP SON SRSF4 RBM5 CELF2 RBM15B SRSF3 PAF1
acute_myeloid	4	acuity_maxn	C3_MIR_MIRDB	MIR153_5P	4.8549e-05	0.021546	0.557332	-0.339322	-1.27886	595	HDAC9 LRRK2 MEF2C RPS6KA3 RABGAP1L ARID4A NKTR PMPCB FGD6 FGL2 ENTPD1 CEP350 LAP3 TSN STX3 RGS18 ANKRD44 IPO5 BTG2 AMD1 ATG16L2 TMF1 MDM4 BNIP3L DPH6 CCDC170 TNRC6B RNF138 RPS6KA5 SESN3 PURB ENTPD6 SMIM20 RBMX CEP63 ZNF780A HSH2D LSM8 PDCD4 EP300 RELL1 FAM210B CTSO ALDH2 PHF14 SHPRH SRGAP2B NR1D2 AASDHPPT KLF4 ARMC10 TAOK1 KLHL5 GPBP1 AGO1 NHLRC3 PIAS1 ZNF652 ARID1A AGPS HDAC2 MAP4K4 GATAD1 CBLL1 SENP6 SNTB1 IFNAR1 RALBP1 XRN1 IL6R PLPBP NFYB FRYL TMEM170B SNX2 SNAP29 TIA1 HTATSF1 RPAIN SRRM2 CHRAC1 PELI1 KAT6A STEAP4 RBMS2 OSBPL1A ARHGAP24 TENT2 ABCE1 TRIM33 SPOPL C2CD5 MSL2 PNPLA8 ATP8A1 UBQLN2 ZADH2 LMO2 POLR2M KPNA4 PTPN4 RAB33B VRK3 CWC22 CBFB MBNL3 MOB1B HMBOX1 NEDD9 STK4 PUM2 TGFBR1 CCNT1 MON2 CHD6 OXR1 MED13L CEBPG PTBP3 IPO7 N4BP2 OTUD6B CLEC2D RHOQ CANX DCK PPP3CA TUT7 MRPS36 NOTCH1 ABI2 CHMP2B CDKN1B PNN YTHDF3 VAMP4 RPS6KB1 MTREX RPL34 INO80D NECAP1 DCP2 UBR5 ZNF22 MFSD6 TXNRD2 TMEM106B NMI ATE1 C7orf31 VPS36 QKI RIPK2 C2orf69 USP3 GPATCH2L MTCH2 RPAP2 FAM168B NCK1 BDP1 DNAJC19 CREBZF IFIT5 RBPJ THAP2 ZNF319 PCMTD1 PPP4R2 CREB1 PHIP EIF4E3 SLC22A15 CDKN2AIP MAP3K2 AP1B1 AGA AKT3 LDB1 CREB5 KIF5B TMEM87B DNTTIP2 RBM25 FBXO11 ADK TOB1 ATG14 ENOPH1 NAAA DCAF10 MTPAP PIGC RAB11FIP2 TTC31 STAG2 SKI SREK1 RRM2B ZNF33A RLIM MS4A14 USF3 ARFIP1 SCAI WDTC1 ETF1 PRKAB2 PCSK5 SLC38A2 WAPL PLXDC2 LMO4 GRK5 MYSM1 RAB11A TRIP11 PPP2R5E PTPRJ CWC27 SLITRK4 MAP3K7 JADE1 SEC23IP UBE4A LARP1 TOR1AIP2 SLC4A7 PPP4R3B WBP2 AEBP2 PIKFYVE B3GNT5 CPSF6 ZFHX3 YY1 LRP1 ICE2 TBCK COPS2 SLC25A17 ARMC8 DCP1A GPATCH8 SGMS1 TSHZ1 EWSR1 IGF2BP2 MEF2A GTF2H5 RMND5A TCEANC2 ATMIN MAP3K20 SLAIN2 DENND6A LPCAT2 CERS6 APPL2 TMEM260 DKC1 DOCK5 PIN4 DICER1 ALG13 AP3S1 MAPKAP1 PRKRA RFX3 C6orf120 VPS29 POGZ IMMP2L NME8 NOL11 ORC4 CLOCK NCOA5 TATDN3 DDX60 SLC24A4 OFD1 UBL3
acute_bcell	1	acuity_maxn	C7_IMMUNESIGDB	GSE22140_HEALTHY_VS_ARTHRITIC_GERMFREE_MOUSE_CD4_TCELL_DN	4.85786e-05	0.00759236	0.557332	0.507443	1.8384	89	KLF6 TUBB4B EZR PPP1R15A CRIP1 IRF1 CLIC1 IRF8 PMAIP1 BCAP31 SERTAD2 ELL2 ELOC DNMBP YWHAZ CDKN1A CD99 PTGER4 INSIG1 SGTA ILF2 PTP4A1 RGS1 DUSP2 HSP90B1 FUS KRT10 EMP3 S100A4 CD47 RPN1 PPIF PNP IL7R CGRRF1 SLC3A2
acute_bcell	7	timen	C5_GO_BP	GOBP_POSITIVE_REGULATION_OF_RNA_METABOLIC_PROCESS	4.85975e-05	0.00654177	0.557332	0.363491	1.41125	513	NR4A2 NFKBIA IRF1 RBM3 JUND DDX21 BCLAF1 REL CEBPG PER1 KLF6 ZFP36 CNOT1 PRDM2 BCL10 TRA2A MEF2C FOS SQSTM1 ILF2 ATRX BACH1 PCGF5 CIRBP RHOG DDIT3 NR3C1 HIF1A SF3B1 AKIRIN2 MED10 PIM2 PRKCB EIF5A CREBRF RBMX PHF5A CSRNP1 KDM6B TAF9 SFPQ ILF3 IER2 XBP1 NME2 CHCHD10 EAPP RSF1 TRA2B HSPA5 EXOSC9 GABPB1 MED30 SIN3A ELF2 PRDM4 RIPK2 JUNB KLF10 CCAR1 CNOT8 SNW1 JUN AKIRIN1 LITAF ATF4 IER5 TGFB1 ELL2 SCAND1 ELF1 TACC1 EPC1 NFAT5 CHD6 APEX1 TOPORS ARID5A PABPC1 VHL PRDX6 RLF BUD31 ZNF24 RC3H2 GTF2A2 NSD3 NAMPT RIOK1 USP22 DHX9 SS18L2 NUCKS1 SMARCE1 DAZAP1 NFKBIB QRICH1 PWP1 TNRC6B LSM1 MED17 WBP2 ZNF836 CSDE1 CNOT6L ASXL1 CAMTA1 TRIAP1 SREBF2 ZC3H12A NPM1 MLLT10 ARL2BP NR4A1 GPBP1 ZEB2 SLC30A9 PAX5 NCOA3 PPP3CA YAF2 ING5 DCP1A ARID5B CNOT2 WDR43 RTRAF HIVEP1 YTHDF2 SMAD2 TBP TCERG1 SPIB YY1 ZNF267 CRTC3 MYC TAF11 CDK12 NAA15 ARID4B RERE TAF7 SYNCRIP ATF6B HMGA1 WAC ZNF281 CRTC2 POLR2D USF2 NSD1 NFKB2 PCBP2 RUNX3 GTF2F2 UBE3A ZFX TFDP2 EXOSC7 PIM1 CHD7 PSMC6 ASH1L ABHD14B POGZ ANKRD49 PIN1 ROCK1 SMARCD1 TUT4 STK16 SMARCC1 ZNF580 YBX1 TFAM FOSB ZNF451 PRMT2 CELF1 HDAC3 KAT8 ZNF593 CDC5L TCEA1
acute_cd8	4	age_n	C5_HPO	HP_RAGGED_RED_MUSCLE_FIBERS	4.85987e-05	0.0155179	0.557332	0.52057	2.18924	40	MT-ATP8 MT-CO3 MT-CO1 MT-ATP6 ALG14 EARS2 MT-ND1 MT-CYB MT-ND4 MT-CO2 MT-ND2 TYMP CARS2 SPG7 GMPPB
acute_cd8	6	age_n	C5_HPO	HP_AREFLEXIA	4.86015e-05	0.0473864	0.557332	-0.361893	-1.72455	170	CD59 SBF1 ENTPD1 POLG PEX3 RRM2B PEX5 GLE1 IFRD1 AIFM1 ABHD5 ACOX1 UGDH GFPT1 PLEC NDRG1 PEX2 HSD17B4 ALDH18A1 VAMP1 HACD1 FHL1 LMNA SETX PEX1 TBCK POMT1 BICD2 DAG1 MFN2 FKTN ATXN3 TTN MRE11 HSPB1 SPTLC1 NARS2 TRIP4 GAA GMPPB SCYL2 SLC25A46 FXN GDAP1 DNAJB2
acute_cd4	3	age_n	HZ_COVID19	500 genes up-regulated by SARS-CoV-2 in Calu-3 cells from GSE148729	4.8603e-05	0.00276551	0.557332	0.308509	1.62248	223	AREG RIPK2 CD55 SOCS1 BIRC3 TXNIP IFI44L ZBP1 TRIM69 CASP1 GBP1 HSH2D ARRDC3 IFI16 TRIM22 FRS2 GCA STAT1 ETS2 TAPBPL UBE2L6 PPM1K CITED2 OAS1 NEDD9 TYMP XRN1 IL10RA CEBPB MT2A PARP10 PMAIP1 MYD88 PELI1 IFI27 TIPARP MB21D2 TRIM21 RELB DAPP1 ERAP1 NUB1 ISG20 HERPUD1 MLKL LY6E SOCS3 HLA-DRA IFIT5 TNFRSF10B CSRNP1 PARP9
acute_myeloid	14	covid	C5_GO_CC	GOCC_RESPIRASOME	4.86364e-05	0.00421094	0.557332	-0.374934	-1.93181	80	MT-CO1 MT-CO3 MT-ND4 MT-CYB MT-ND5 MT-ND6 MT-ND3 MT-ND4L MT-CO2 MT-ND2 MT-ND1 NDUFS6
acute_myeloid	1	acuity_maxn	HALLMARK	HALLMARK_APOPTOSIS	4.86511e-05	0.000305807	0.557332	0.314287	1.73941	122	CLU HSPB1 EREG GNA15 TIMP1 LMNA CDKN1A IFITM3 CD14 HMOX1 GADD45A EMP1 HMGB2 GSR BCL2L11 DNM1L BTG3 SPTAN1 PTK2 GADD45B GSN SC5D ANXA1 IFNGR1 EBP
acute_myeloid	2	timen	C5_HPO	HP_MALIGNANT_GENITOURINARY_TRACT_TUMOR	4.86974e-05	0.0168371	0.557332	0.447965	2.60044	24	RPL15 RPS7 RPS24 RPS26 RPL26 RPL27 RPS15A RPL35A RPL18 RPS28 RPL11 RPS27 RPS19 RPL5 RPL31 RPS29 RPL35 RPS20 TSR2 MSH6 RPS17 RPS10 MLH1
acute_cd4	11	timen	C5_HPO	HP_SPRENGEL_ANOMALY	4.87863e-05	0.00359518	0.557332	0.622029	2.20932	32	RPS19 RPS10 RPL27 RPL5 RPL15 RPL18 RPL31 RPS26 RPL35A RPS7 RPS15A RPL11 RPL35 RPL26 RPS27 RPS28 WBP11
acute_cd4	9	covid	C5_HPO	HP_LOW_ANTERIOR_HAIRLINE	4.88248e-05	0.00218355	0.557332	-0.459269	-1.92309	79	MAN2B1 SMARCA4 RPL26 RPL5 RPL27 RPS27 RPL35A RPS19 RPS15A RPS7 RPS10 RPL15 RPL18 RPS28 RPL11 BRD4 RPL35 SH2B1 NANS ASXL1 RPL31 RPS20 NBN NOTCH2 ATP6V1B2 ANKRD11 RPS24 NSUN2 RPS26 MAP3K7 TBC1D20
acute_bcell	all	timen	C5_HPO	HP_PARTIAL_DUPLICATION_OF_THE_PHALANX_OF_HAND	4.88608e-05	0.00975261	0.557332	0.594324	2.34892	28	RPS10 RPL27 RPL5 RPS26 RPS17 RPS15A RPL18 RPL35A RPS29 RPS7 RPL26 RPS28 RPL15 RPL35 RPS27 RPL11 RPS19
acute_cd4	10	covid	C5_HPO	HP_BLURRED_VISION	4.88765e-05	0.00740702	0.557332	-0.580782	-2.43334	14	MT-CO3 MT-CYB MT-CO1 MT-ND4 MT-ND2 MT-ND1 MT-ATP6 MT-ND5
acute_cd4	8	covid	C5_GO_BP	GOBP_RIBOSOME_ASSEMBLY	4.89036e-05	0.00397557	0.557332	-0.534972	-2.10587	45	RPS5 RPL3 RPS19 RPS27 RPS14 RPL5 RPSA RPL6 RPL23A RPL10 RPLP0 RPL11 NOP53 RPS28 PRKDC RPL24
acute_myeloid	7	covid	C5_GO_CC	GOCC_TRANSLATION_PREINITIATION_COMPLEX	4.89285e-05	0.000778121	0.557332	-0.752459	-1.86994	17	EIF3L EIF3H EIF3F EIF3E EIF1 EIF3K EIF1B EIF3I EIF3G
acute_myeloid	13	covid	C5_HPO	HP_TRIANGULAR_SHAPED_PHALANGES_OF_THE_HAND	4.9011e-05	0.00552264	0.557332	-0.435513	-1.86821	102	RPL5 RPL26 RPL15 SHMT2 RPS15A NONO RPS24 RPS7 RPL18 RPL27 ACTG1 VPS35L RPL35A RPL11 PYCR2 SUMF1 G6PC3 EP300 RPS28 RPL31 MAD2L2 NUP107 ACTL6A RPS27 SATB1 KDM4B RPS19 SVBP RPS26 INPPL1 CCDC32 ADNP PQBP1 RAD21 RPS17
acute_bcell	9	covid	C7_VAX	SOBOLEV_PBMC_PANDEMRIX_AGE_18_64YO_7DY_DN	4.90949e-05	0.000171832	0.557332	0.798915	2.01343	12	IFITM1 MX1 MX2 TRIM22 IFNAR1 OAS1 IFITM2 IFI35
acute_bcell	3	timen	C5_GO_MF	GOMF_CELL_ADHESION_MOLECULE_BINDING	4.91102e-05	0.00470231	0.557332	-0.377865	-1.54513	179	SNX2 HSPA8 ISG15 TMPO CHMP5 CAPZA1 STAT1 MSN PARK7 PCMT1 RAN KTN1 CLIC1 AHSA1 ANXA7 ALDOA JUP EIF4G2 ICAM2 EIF3E SWAP70 VASP UTRN USP8 MYH9 RTN4 RSL1D1 IST1 SDCBP CD200 LCP1 GLOD4 CAST SERBP1 CD46 EIF2A ADD1 TWF2 EIF2S3 ICAM3 PRDX1 PUF60 FXYD5 FLNA SYK EIF4H ABI1 DBNL SNX1 CAPZB DNAJB1 CALR ATXN2L NUDC ADAM10 LRRFIP1 PRDX6 COBLL1 CCT8 RAB10 PTPN6 HSPA5 CEMIP2 TAGLN2 EIF5 BZW2 DDX6 ARGLU1 OLA1 CORO1B YWHAE ENO1 KIF5B YWHAB RANBP1 DHX29 PAK2 STX5 PKM NOP56
acute_cd8	6	covid	C5_GO_CC	GOCC_MITOCHONDRIAL_LARGE_RIBOSOMAL_SUBUNIT	4.91102e-05	0.00135958	0.557332	0.523921	1.72875	54	MRPL42 MRPL50 MRPL35 MRPL27 MRPL18 MRPL36 MRPL15 MRPL12 MRPL44 MRPS18A MRPL22 MRPL19 MRPL17 MRPL4 MRPL24 MRPL39 MRPL46 MRPL13 MRPL10 NSUN4 MRPL38 MRPL45 MRPL32 MRPL52 MRPL21 MRPL37 MPV17L2 MRPL20 NSUN3 MRPL16 MTERF4 MRPL51 MRPL28 MRPL2 MRPL34
acute_myeloid	all	timen	C5_GO_MF	GOMF_IDENTICAL_PROTEIN_BINDING	4.91102e-05	0.00284807	0.557332	-0.31939	-1.30295	1413	IFI27 IFIT3 DEFB1 HESX1 TGM1 AIM2 MX1 DDX58 GIMAP7 TNFSF10 IFIH1 TCL1A GBP1 NLRC4 TRIM5 IFI35 JUP NFE2 TRIM22 GBP5 TOR1B CCR2 CCR5 PKD2L1 TRIM21 GRIN3A EPHB2 EIF2AK2 JCHAIN NMI KCNJ2 STAT2 PML EXT1 SMPD3 BST2 PACSIN1 TLR4 GBP4 FAM118B APOBEC3F STAT1 MRFAP1L1 BRCA2 S100P APOBEC3G FAS CD2AP TRIM14 ABI3 TAP1 DNTTIP1 CD38 IDH1 MCEMP1 DYNLT1 ZBTB16 TPM2 PTPRO CFH GCA GBP3 THBS1 TCF4 PRAG1 RNF8 PCNA CEBPE SDSL RIPK3 GTPBP2 GIMAP2 PEX11A HSPB1 ANG ADRB2 GOPC TRIM34 MEFV NOD1 TMEM79 PFKP SLAMF7 SMAD1 STOM CARD17 NMNAT1 ZSCAN32 BCL2A1 OPTN KCTD1 TAF5 ZKSCAN4 NAPEPLD TRIM27 ERCC4 BLM CLDN23 CISD1 GLUL SNX1 STAC3 NDC80 SMCHD1 NUP35 MSH2 SP100 YWHAG SCARB2 KYNU LEPROTL1 TREX1 TRIM68 NFS1 MDM2 CGAS TNFAIP1 MGAT2 HSP90AA1 TRIM38 CRYZ SDC3 RPE MAF S100A11 TYMP OLFML2B CPOX PIP4K2C PSME2 MITD1 STAT4 PTK6 GLE1 EDC3 UBA3 TRIM6 B2M CEP57L1 XRCC4 MESD APAF1 RAD52 RRAGA PDCD10 ACADM CASP1 TRIM32 SLC11A1 MYOM1 SETX IL6ST DAAM1 FADD CBY1 KCTD21 SRGAP2 HEXIM1 KEAP1 RIOX2 TLR9 HTRA2 IGF2R TERF2 PEX11B XBP1 STK3 GBP2 PSMC6 FLAD1 TDG LILRB2 ST3GAL2 PIK3AP1 ATF1 PADI2 ZNF174 CREB1 PEF1 SNX6 CARD16 HOXA1 TWNK GGPS1 GNPDA1 SNX2 PLVAP ANXA6 KNSTRN LILRB1 SPTBN5 SHMT1 TOR1A SP4 STAT6 FXR2 ABAT HINT3 DROSHA JAK2 ACOX2 UGP2 ABCG1 GRIPAP1 ST6GAL1 ATF6 LYAR PEX14 ZBTB38 WAS TARS2 MMACHC F11R MYBPC3 ABCD1 CD53 IMPA1 HEXIM2 HMG20A RBCK1 BORCS6 CIB2 EPDR1 KCTD12 RNF20 MYD88 PICK1 COQ9 CLK2 GALM MMAA CST7 TLR6 GUCY2D SERPINA1 BTK TLR1 PRMT5 TERF1 IKBKE RABEP1 TMX2 LRRC41 CEACAM1 PDZD7 PRDX1 IKBKB C10orf88 EED NIF3L1 ADA2 BARD1 EEA1 LRRK2 SRGAP2C CRYM NUDT16 PTPA DISC1 CTSC CISD2 IDE SP1 BNIP3 HSP90AB1 DRG1 EMSY ZRSR2 EMG1 VPS4B CCL3 PLK1 OFD1 TLK2 MIS18A PPARG NISCH DECR1 NOL12 ZNF792 GCH1 ZHX2 MSH6 IRF3 TARDBP PNMA5 IL6R DARS2 MYPOP ECE1 MAX CHAF1A ZNF24 STAT3 MS4A1 TXN TPST1 YIPF6 IKBKG NUDT5 GLIPR2 TLR2 DLAT ANXA4 VAC14 DCK ATL1 CCDC66 MKLN1 TRADD DRAP1 TSG101 SELENOK NADK2 RAD50 YARS2 APLP2 TIGIT NOL3 ALAD OIP5 CTPS2 CLDN15 VPS41 THAP1 CEP290 TNFAIP3 ALDH18A1 HLA-G KLHL12 ERCC5 PDIA3 ATF2 CYP2R1 SH3GLB1 TUBG1 DCPS RIPK1 PTEN MFSD1 SKP2 USP15 SYT11 SAMHD1 EXD2 TK1 EXOSC8 VAPB TRMT10C RABL3 TRPV1 TP53 DESI1 CD247 JAML CRLF3 ALS2 RNF5 GOLGA5 RASSF3 CCL4 GEN1 BIRC5 MORC2 MAT2A TFG ZDHHC17 CDC5L DCXR IRF5 APIP RRM2 MGST2 NFE2L1 CD2 UGDH PRPF6 HIF1AN C1orf50 CUBN MLYCD SYNE1 DFFB TRPV4 CACYBP FAM98B ZBED1 CIDEB CALCOCO2 MAP3K5 CEBPD ATP6V1C2
acute_myeloid	8	acuity_maxn	C3_MIR_MIRDB	LET_7F_1_3P	4.91102e-05	0.0217657	0.557332	-0.34295	-1.35171	427	DOCK10 IPMK FRMD4B JAK2 PHIP DUSP6 KDM2B RTN1 TAOK1 MYCBP2 PPP4R3B FNBP4 EFR3A MON2 PTBP3 HIPK3 ANKRD44 PPP4R2 OTUD4 AHR SPOPL THAP12 PLCL2 XPO1 SPEN TOB1 USP32 KLF4 MLLT10 SET ZMYM6 MRPL44 RNF24 ATRX IMPACT KDM7A LTN1 ARID1B ARID4B USP34 YTHDF3 TRA2A FYTTD1 AKAP10 MEF2C GNAQ BRWD3 BTF3L4 YY1 NUP58 KIAA1109 TBC1D2B KLHDC2 GDAP2 SCARF1 PPP3CA SMARCA2 FLT3LG C1QBP RNF138 LRCH4 ZFYVE21 STK38L CUL1 RICTOR RALGDS ZNF780A MLLT6 GSK3B BMPR2 MBNL1 POLR2K EEA1 ACTL6A FAM126B APPL1 CDK19 FOXN2 RNF216 AKAP9 MAP2K3 STK24 USP25 ELK4 INO80D GNB4 LIX1L MIF4GD EIF1AD FAM3C APOOL NAA25 CNOT6L FGD6 LYPLAL1 ARIH1 TMEM87A APP TNS3 GLS SLC39A10 PPP1R15B PAN3 SLAIN2 PHC3 SHOC2 RHOT1 MALT1 SBF2 TET2 GTF2I DOCK11 FAM204A ZMYND8 ZNF326 SMARCA5 MAPKAPK5 EIF4A2 PTMS PPP1R2 UBE2W USP12 HECTD1 UBL3 ZNF292 UTRN DNPEP RFX1 DMTF1 ZMYM4 TCF20 ZFYVE16 GTF2A1 SCAMP1 UBXN7 RAPH1 CLASP2 SRSF1 UBTF UBFD1 NAA20 RABGGTB PRPF8 CAB39 ABI1 TRAK1 ZNF302 SDHAF3 UBN1 ADRB2 KDM6A HOOK3 NUFIP2 IER5 MTF1 MPC2 VAV3 PSIP1 SOS2 RAB11B FRS2 ARAP2 RC3H1 LY75 SELENOK CLOCK HMGCR ARFGEF2 CEP192 SLC35A3 LATS1 HERC2 SRBD1 C11orf54 ROCK1 PUM1 PRDM2 CPNE2 FBXL3 ARID4A NR3C1 BCAP29 SRSF2 TAF2 DR1 VEZF1 TMED7 PHACTR2 FOXO1 RAB3GAP2 NASP SPRED1 FNDC3B PPP1R21 HIVEP2 CREBZF MMAB PRKAA1 KLHL2 DPM1 UBN2 DCAF6 AKAP13 CWC22 GIGYF2 TMTC2 RDX REV3L FAM117B EPS15L1 SATB1 FBXO45 NFYB CTNNB1 SPAST PIK3C2A RSRP1 ZNF800 NFAT5 NUDT4 TVP23B NCOA2 SRSF11 CCNY BLOC1S4 TRPM7 OXR1 STK40 USP24
acute_myeloid	8	age_n	HZ_COVID19	Chloroquine Top 200 Predicted Genes from Geneshot AutoRIF via ARCHS4 Co-Expression Gene Similarity	4.91102e-05	0.00286313	0.557332	0.433997	1.41826	192	FCGR3A SIGLEC1 CTSL NCF4 THEMIS2 MX2 GM2A SLC8B1 SIRPB2 LILRB5 GPR132 AQP9 EMILIN2 DRAM1 FPR2 TCIRG1 STX11 MKNK1 FKBP15 IRF7 ACP5 MAN2B1 TNFRSF1B PTAFR FLVCR2 IL10RB ZNFX1 GCA IRF5 LILRB2 PLBD1 C5AR1 RNF149 LILRA2 LYN GBP2 NPL CMTM6 GPR65 HPS1 ACSL1 RENBP MTMR14 ATP6V0D1 LILRB3 CD302 AP5B1 SERTAD3 UNC93B1 OAS1 ITGAM RP2 AGTRAP SLC11A1 ELL FCGR1B DPEP2 ARMT1 CD53 SPI1 LILRB1 NCF2 CTBS CPPED1 CLEC4D MGAT1 CYB561A3 LITAF TOM1 SLC31A2 ADPGK RNASET2 IFNGR2 CD86 EVI2B GNG10 FGR SLC7A7 TLR6 FRAT2 FCGRT PARP12 SCO2 PLA2G7 TYMP STAB1 LACTB TBXAS1
acute_myeloid	3	acuity_maxn	C5_GO_BP	GOBP_POSITIVE_REGULATION_OF_CELL_ACTIVATION	4.91358e-05	0.0129929	0.557332	-0.281592	-1.52879	200	HLA-DQB1 CD4 HLA-F HLA-DRA LRRK2 HLA-DPA1 HLA-DMB CD74 CD46 HLA-DRB1 HLA-DPB1 CLEC7A CD86 BST1 AIF1 ITGAM MEF2C JAK2 NFKBIZ HLA-DRB5 TNFRSF14 TGFB1 CCDC88B HMGB1 IL18 HLA-DMA ADAM8 HLA-DQA1 SOX4 PTPN6 TGFBR2
acute_bcell	3	acuity_maxn	BTM_MODULES	plasma cells & B cells, immunoglobulins (M156.0)	4.91691e-05	0.000991375	0.557332	-0.681884	-2.03475	23	IGKV4-1 IGLV1-44 IGKV3-20 VPREB3 CD22 IGHD IGLL5 FCRL1 IGKC CD52 GNG7
acute_cd8	1	age_n	C3_TFT_GTRD	GTF2A2_TARGET_GENES	4.92e-05	0.0219924	0.557332	0.261414	1.39491	327	FOS DUSP1 DIP2A RPS26 BRWD1 BTG1 CEBPB SOCS1 JUNB SRSF7 SOCS3 TMEM14B SHARPIN PIM3 SAT1 RIN3 SNHG7 SNHG12 FOSB TRDMT1 ATF7IP2 PABPC1 RPS2 MRPL13 EIF5 TUBA1B RPL24 TMPO PTPN7 HERPUD1 MCL1 ZFP36 JUND RPS5 RPL4 DNAJB1 RPS3A ZBTB4 RPS9 RPS12 SQSTM1 TANK RPS18 SNHG8 PLEKHM3 CLASP1 ZNF518A SLC25A4 TSC1 RPL13 BEX4 EIF1 RPL3 ODC1 RPLP0 EHD1 RPL36 TAF4 SFPQ CCNI PLXNA3 RPL10 RPS7 BTBD1 GTF2B LRSAM1 RPS6 NEU3 RPSA AP1G1 TUBB2A RPL28 RPL11 CCDC97 DYNC1LI1 FTL CYCS MALAT1 ATAD2 PPP1R10 RPL12 TUBA1C PIK3R3 RPS27 LINC01137 BAIAP2 MITD1 RPL38 NXF1 KCTD10 RPL35 EEF1A1 RPL29 RPS3 RPS8 CIRBP AMD1 VIM KMT2A SNHG9 CTNNB1 RPLP1 PPP1R15A PABPC4 RPL8
acute_bcell	5	covid	BTM_MODULES	proteasome (M226)	4.92665e-05	0.00285746	0.557332	0.830099	1.95389	10	POLR2K RAN PSMA3 PSMA6 PSMC2 PSMA4 PSMA5
acute_cd4	3	age_n	C7_IMMUNESIGDB	GSE46242_CTRL_VS_EGR2_DELETED_ANERGIC_TH1_CD4_TCELL_DN	4.92821e-05	0.0239462	0.557332	0.413983	1.86624	91	PRDM1 GPR132 SOCS2 BIRC3 CST7 ACO2 IKBKE ABHD12 RPS27L PMAIP1 CYSLTR1 RUNX3 ECHS1 ALG2 ERICH1 TBC1D1 CREBL2 TPD52 VPS35L NUB1 SLC7A5 ISG20 HERPUD1 NFKB1 ORAI2 MRPS18A RFTN1
acute_myeloid	15	age_n	BTM_MODULES	MHC-TLR7-TLR8 cluster (M146)	4.92906e-05	0.00113368	0.557332	0.802098	2.01411	12	HLA-DPA1 HLA-DQB1 HLA-DPB1 HLA-F HLA-B CD74 HLA-DRB1 HLA-C HLA-E
acute_cd8	4	age_n	C5_HPO	HP_EPISODIC_VOMITING	4.92978e-05	0.0155179	0.557332	0.585577	2.31475	30	MT-CO3 MT-CO1 MT-ATP6 ALAD MT-ND1 CPOX MT-CYB MT-ND4 PNPLA8 MT-CO2 MT-ND2 GK ALG11 D2HGDH
acute_cd4	12	covid	C3_MIR_MIRDB	MIR548AW	4.93322e-05	0.00285442	0.557332	0.399709	1.66687	193	PLSCR1 PIK3R1 ANK3 CYLD NCOR1 ACAP2 HOOK3 ANKFY1 UGCG ZNF148 SREK1IP1 FNIP1 CNOT6L INO80D GCC2 ITSN2 RICTOR RNF111 PARP4 VAMP4 C6orf89 CNOT4 ATF7IP CHIC2 SUCO FAM172A FBXO32 PUM1 KIF5B CTDSPL2 SLC4A7 HIPK1 CACUL1 FRYL MSL3 SCAF11 SYPL1 ARHGEF7 KIAA0319L MYBL1 STAG2 SLC30A5 CCNL1 GNAI3 GNA13 TNPO1 MPRIP RBMS1 BPTF AKT3 GIMAP7 LCOR AAK1 PDCD6IP ERBIN PLAA VPS36 CREBRF SGK1 HLA-E ARPP19 ANKRD44 ATXN7L3B CCAR1 VPS35 NAA25 KMT2E MAT2B SPTLC2 ANKRD11 MDM4 EIF2S2 PRDM2 ZDHHC20 AKIRIN1 FBXW11 MSL2 USP47 SUZ12 AMMECR1 SPTY2D1 TES GSPT1
acute_cd8	10	timen	C7_VAX	HOWARD_B_CELL_INACT_MONOV_INFLUENZA_A_INDONESIA_05_2005_H5N1_AGE_18_49YO_1DY_UP	4.93544e-05	0.000140005	0.557332	-0.829188	-1.91866	11	STAT1 UBE2L6 PARP9 EPSTI1 GBP5 GBP1 TRIM69
acute_cd4	5	acuity_maxn	C5_HPO	HP_ABNORMAL_ABDOMEN_MORPHOLOGY	4.93819e-05	0.0281923	0.557332	0.277347	1.5051	330	ICOS STAT3 TNFRSF4 FAS ITK NDUFS8 DPM2 NDUFA1 CTLA4 LTBP3 NDUFS7 STX11 IL2RA C1QBP ACADVL CPT1A BOLA3 GYPC SPTBN1 CALR FOS TMEM165 CD28 IFNGR1 ADA NDUFA6 STAT4 TPI1 PIK3R1 UBAC2 FARSA VPS13A NDUFAF3 SOCS1 MIF PSTPIP1 MPV17 JMJD1C PSMB10 JAK3 SLC25A20 LMNA SBDS HPGD GPI NPC2 TMEM70 CYBA ATRX NDUFAF2 GFM1 PTPN11 NDUFS3 NDUFA11 LAT TNFRSF1B PTPN2 TFAM PSMB9 SCARB2 IL12RB1 ETFDH DDRGK1 CBL TPP2 NCKAP1L CTSA VPS4A IKZF3 NDUFB9 COX5A NFKB1 TRNT1
acute_myeloid	14	covid	C5_GO_BP	GOBP_NEGATIVE_REGULATION_OF_DEFENSE_RESPONSE	4.94195e-05	0.00311516	0.557332	0.571452	1.8239	72	ISG15 OAS1 USP18 HLA-A IFI16 NMI LGALS9 ADAR PARP14 HLA-E CST7 HLA-B SERPING1 HLA-F STAT2 SOD1
acute_cd4	8	timen	C5_GO_CC	GOCC_TRANSLATION_PREINITIATION_COMPLEX	4.94322e-05	0.0015744	0.557332	0.769978	1.95618	16	EIF3F EIF3L EIF1B EIF1 EIF3H EIF3M EIF3E EIF3D EIF3K
acute_cd8	12	covid	C5_GO_BP	GOBP_RIBOSOME_ASSEMBLY	4.94431e-05	0.00261883	0.557332	-0.613264	-2.23873	27	RPL3 RPS19 RPS14 RPS5 RPL23A RPL5 RPS27 RPL10 NPM1 RPSA RPLP0 RPL24 NOP53 RPS28
acute_myeloid	5	timen	C5_HPO	HP_ABNORMALITY_OF_THE_THENAR_EMINENCE	4.94916e-05	0.0117202	0.557332	0.437496	2.72598	24	RPL5 RPS24 RPL27 RPL35A RPS7 RPL18 RPS28 RPL15 RPS26 RPS15A RPL11 RPL26 RPS19 RPS27 RPL31 RPL35
acute_cd4	5	sex_n	C3_MIR_MIRDB	MIR8084	4.95349e-05	0.0534234	0.557332	-0.49566	-1.79242	97	ZFX JUN AP1S2 TRA2B USP9X LUC7L3 RPF2 RALBP1 PRRC2C AFF4 CDK17 PI4KB ZEB1 LSM12 PRDM1 C18orf25 DUSP1 RNF166 SRSF1 OSTM1 RORA ELK3 PARP8 ZNF770 SKA2 RBM26 DNAJB9 ARL5A TENT2 RSL24D1 RECK ABHD3 FOXN2 DNAJB14 GTPBP10 B3GNT2 SRSF6 RBBP4 UBE2V1 RPS6KB1 RBSN MMD RAP1A PCF11 RASA2 FUBP1 MOB4 USF3 PPP1R18 CDC27
acute_cd4	2	timen	C5_GO_MF	GOMF_DOUBLE_STRANDED_RNA_BINDING	4.95552e-05	0.00363635	0.557332	-0.56676	-1.81357	61	OAS1 OASL OAS2 DDX60 EIF2AK2 DDX58 OAS3 DHX58 IFIH1 ADAR HSPD1 ZBP1 DHX9 TUBA1B HSP90AB1 SLC3A2 RFTN1
acute_bcell	7	covid	C5_HPO	HP_CEREBRAL_CORTICAL_ATROPHY	4.95817e-05	0.00120585	0.557332	-0.409689	-1.85573	115	MT-CO1 ACTG1 MT-ND4 MT-CO3 MT-ATP6 MEF2C MT-CO2 MT-ND5 IARS2 MT-ND6 CHMP2B ACTB MAN2B1 VPS13C STUB1 SVBP MT-ND1 DGUOK ERCC3 LRRK2 VPS13A HERC1 APP CHCHD10 AP1S2 RAD21 DDX6 ERCC1 NDUFA8 BAZ1B MMADHC ATRX NCF1
acute_myeloid	14	timen	HALLMARK	HALLMARK_INFLAMMATORY_RESPONSE	4.96058e-05	0.000456373	0.557332	-0.596027	-1.74034	57	IFITM1 LY6E BST2 EIF2AK2 TNFSF10 IRF7 NMI CD48 CCR7 CCL5 CYBB NAMPT SELL IL18 SPHK1 GPR183 EMP3 NFKB1 CD14
acute_cd8	5	covid	C5_GO_CC	GOCC_CYTOCHROME_COMPLEX	4.96259e-05	0.00777472	0.557332	-0.474578	-2.22341	30	MT-CYB MT-CO1 MT-CO3 MT-CO2 COX7A2L UQCRH BCS1L
acute_myeloid	11	age_n	C5_GO_MF	GOMF_MHC_PROTEIN_COMPLEX_BINDING	4.96451e-05	0.0361417	0.557332	-0.681282	-2.32018	27	HLA-DQA2 HLA-DQB2 HLA-DOA HLA-DRB5 HLA-DOB
acute_cd8	9	timen	C5_GO_BP	GOBP_RESPONSE_TO_INTERFERON_ALPHA	4.96543e-05	0.00360407	0.557332	-0.824592	-1.99114	13	EIF2AK2 BST2 IFIT3 MX2 IFITM1 ADAR PYHIN1 IFITM3 IFITM2
acute_bcell	10	covid	C5_GO_BP	GOBP_ACTIN_FILAMENT_BASED_PROCESS	4.96715e-05	0.0115359	0.557332	0.413249	1.38506	203	SWAP70 EPB41 DNAJB6 RHOF ALDOA CAPZB ITGB1BP1 HSP90B1 MTSS1 CFLAR FLNA CDC42 CALR RALA SRI ARPC5L MYL6 SSH2 BCL2 SPTAN1 IQGAP1 DBNL CAPG RHOH GRB2 GMFG MEF2A ARHGAP17 ARF1 BRK1 CYFIP2 TPM4 PDCD6IP S100A10 SLC9A3R1 PDLIM2 ABI1 ARF6 BST2 PDCL3 ARHGDIA WASF2 FCHSD2 CAPZA2 FMNL1 S1PR1 RHOB SH3KBP1 ACAP2 MYL6B DTNBP1 KRAS RAP1GDS1 ADD3 TPM3 RHOG PHPT1 UTRN HIP1R AKAP11 MYH9 VASP PYCARD TWF2 RAC1 DOCK2 PDLIM1 VPS4A ADD1 ATXN3 IQSEC1 JUP ACTG1 AKAP9 ARHGAP25 IKBKB NUAK2 PPP1R9B DIAPH1 CDC42EP3 SUMO1 ARHGDIB CAP1 PRKAR1A RICTOR CAPZA1 DAAM1 MTPN CD2AP CCDC88C SUN2 ACTR3 DSTN LCP1 PTPN1 HCK ROCK1 ACTR2 CNN2 CDK10 CORO1B RAC2 GSN
acute_bcell	10	timen	C5_GO_BP	GOBP_CELLULAR_RESPONSE_TO_ENDOGENOUS_STIMULUS	4.96715e-05	0.0073543	0.557332	-0.351285	-1.42868	291	HSPA8 RAB8A DDIT4 ITGA4 CCND3 DDX17 HSPA5 MYC VPS35 CHMP5 CSK PKM SETX LBH CYBB PARP1 PHB ACAP2 ITGB1 GOLPH3 PHIP CD44 UCP2 PRMT2 PTPN2 SPI1 SOD1 ZFP36L1 FLNA APRT C20orf27 HDAC1 HNRNPU NCOR1 FKBP4 STAT1 IQGAP1 USP15 ATP2B1 CDK4 CASP4 FKBP1A GNG2 SNX5 APEX1 GNAS LAMTOR1 SELENOS PCK2 GLG1 CTSH STRAP SNX6 PRKCB SESN3 ARRB2 CFLAR ZFP36L2 STAT6 ADIPOR1 ITGB1BP1 EZR STAT3 RAP1A CYBA KLF2 AP3S1 RAP1B DTNBP1 UFM1 CTNNB1 DAXX KAT2A NCOA3 TAF7 ZPR1 CALR PDCD4 NCL FCGR2B MZB1 CITED2 EHD1 FNTA AKAP9 JUP CIB1 KDM4C HSF1 PTPN1 PDCD5 HDAC2 UBA5 ACTR2 GNB5 EIF4E NCOA4 EBI3 SMARCC1 ARHGEF2 RAB8B PAK2 CEP57 HIPK2 SIRT2 UBE2L3 PARK7 LIMS1 RAB31 BECN1 CTSB SMC1A LRRK2 SAFB CNOT2 SLC9A3R1 ARID5A UBE2D3 GNB1 FUT8 TGFBR2 GNAI2 ZBTB7A NCK1 DNM2 DDRGK1 UROS OGT PML ZEB2 FOS CHURC1 NR3C1 UFL1 CORO1A SRSF5 ATP1A1 MAX DIAPH1 PPP1R9B EIF4A3 DUSP22 SPIDR ATF4 AGTRAP VIM UBE2D1 CORO1B PTGES3 ILK PIN1 GSK3B
acute_bcell	10	timen	HZ_COVID19	500 genes up-regulated by SARS-CoV-2 in mouse lung tissue from GSE150847	4.96715e-05	0.000636488	0.557332	-0.419261	-1.60526	115	IFIT3 IRF7 IFIT2 SYNGR2 SELL OAS3 AIM2 MX2 XAF1 CD53 BST2 SCIMP NAPSA TNFSF10 IFIT1 TAP1 IRF2 ARHGAP17 DDX58 NEAT1 CD180 NLRC5 PTPRC OAS2 SP100 IFI44 SAMD9L RSAD2 MYCBP2 CASP4 CD86 LRP10 HERC6 CMPK2 PARP14 DAXX RHBDF2 ITGB7 EVI2B ISG15 PDIA6 TNFRSF1B DCLRE1C UBR4 USP18 UBA7 TOR3A DTX3L ARID5A TTC17 TAPBP ADAR IL2RG PML TRAFD1 UBE2L6 TLR7 MX1 ISG20
acute_bcell	3	timen	C5_GO_BP	GOBP_ACTIVATION_OF_IMMUNE_RESPONSE	4.96715e-05	0.0030914	0.557332	-0.395936	-1.57422	144	IGHV1-18 IGHV4-39 IGHV4-34 IGHV3-21 IGHV1-69D IGHV3-23 IGHV3-33 IGHV3-7 PLSCR1 IFI16 IGHV3-53 IGHV4-31 INPP5D IGLL5 IGHV3-30 PTPRC IGHV4-59 IGHV5-51 PYCARD LAT2 FCGR2B IGHV3-11 IGHV1-3 IGLC2 IGHV3-66 STAP1 CSK IGHV3-74 IGHV3-20 BLK BTN3A2 CD46 CD55 UBE2N MS4A1 IGHV5-10-1 CD22 CCR7 IGHV3-15 SYK SKAP1 XRCC5 RBCK1 IGKC IGHV3-48 BTK BLNK ZNFX1 PTPN6 ELF1 DUSP22 PQBP1 IGHV1-24 BANK1 IGHV2-5
acute_bcell	5	covid	C5_GO_BP	GOBP_REGULATION_OF_INNATE_IMMUNE_RESPONSE	4.96715e-05	0.00634561	0.557332	0.491202	1.57192	104	ISG15 IRF7 PLSCR1 OAS1 NMI ADAR LGALS9 IFI35 IFI16 MNDA OAS3 PTPN2 HLA-A AIM2 USP15 PARP9 CNOT7 IKBKE NR1H2 PSPC1 DHX9 SERPINB9 PARP14 CASP8 ZBP1 NCF1 HLA-F HCK PTPN1 STAT2 XRCC6 SLAMF6 SAMHD1 PRKDC NONO APPL1 AKIRIN2 ZNFX1 PAK2 FCN1 TBK1 IRF1 XRCC5 HLA-E RASGRP1 LSM14A BANF1 BIRC3 PYHIN1 RNF135 MAP3K7 HMGB1 GRN TYROBP
acute_cd4	6	timen	C5_GO_BP	GOBP_MRNA_METABOLIC_PROCESS	4.96715e-05	0.00999107	0.557332	0.389929	1.34195	446	RBM3 TENT5C ZFP36 PCIF1 POLR2I BCAS2 CWC15 RBM38 BTG2 WTAP SF1 SRRM1 PHF5A STRAP LSM5 TRMT10C SNRPF CNOT1 SAP18 ZBTB1 MBNL1 ZC3H12A GSPT1 CIRBP SF3B6 CSDE1 WBP11 SNRPA1 SF3B1 HNRNPL C9orf78 ZNF326 PABPN1 FUS SRSF2 PRPF4B C1QBP RBM25 TENT2 ETF1 RBBP6 TOB1 PNN TAF9 SNRPD1 HNRNPH1 SF3B5 JMJD6 HNRNPA0 POLR2G SF3A1 YTHDC1 SUPT5H PAPOLA SFPQ U2AF2 SYNCRIP PRDX6 SFSWAP EXOSC9 HNRNPA1 REST TCERG1 CRNKL1 RNMT LGALS3 SLU7 HNRNPM FXR1 CNOT2 TBP RBM39 NBDY HNRNPLL LSM7 SNRPB RBM8A PRPF38B CDK13 ZRSR2 SRSF3 LSM8 PABPC1 SECISBP2 SRSF10 DIS3 THOC2 SNRNP27 ATXN2L RBM7 PNRC2 ECD STAT3 APP CNOT6L CCNT1 DCP1A PABPC4 SNRNP200 HNRNPU SNRPA SRSF7 YBX1 PAN3 CNOT7 RNPC3 UPF3A RC3H2 DHX8 SNRPC WDR33 NONO ARL6IP4 MAGOH FASTKD2 SREK1IP1 SYF2 PCBP2 HNRNPD PATL1 SRRT RBM17 CIR1 ATF4 YTHDF2 IK CBLL1 XRN2 NCOA1 DYRK1A DAZAP1 RBM23 YTHDF3 RBMX AURKAIP1 KHDRBS1 SUPV3L1 RALY COIL ZBTB7A SF3A2 ZCRB1 SNRPN ATF2 EIF3E NUDT21 SNRPB2 PTBP3 U2AF1L4 PQBP1 DHX36 NUP98 SNIP1 SUPT4H1 FAM172A SCAF4 CDK9 DCP2 NSRP1 SNRNP35 SAFB2 BUD31 PELO RNPS1 ZMAT5 ANGEL2 THOC7 PUM1 APEX1 CNOT10 DHX9 SNU13 SON SNRPE DHX15 TNRC6B XRN1 PDE12 LSM4 DDX39A SREK1 NPM1 SCAF11 ZFP36L1 EXOSC8 HSF1 RPUSD2
acute_myeloid	5	timen	proteinatlas_blood_expression_cluster	Cluster 45: Eosinophils - Innate immune response	4.96715e-05	0.000827858	0.557332	-0.286725	-1.49754	352	WSB1 LIMS1 THBS1 MTHFD2 TRIM21 MFSD1 ATP6V1E1 FES IKBKG NCF2 ARRDC1 TADA3 ACER3 RGS19 NHSL2 RHOB IWS1 SIGLEC7 ENTPD1 SNAP23 SIGLEC10 GIT2 UBA3 TOR1AIP1 C7orf50 CSRP1 SERPINB6 GLRX MIA3 RAB11A EPSTI1 SPINT2 TNNT1 RPS6KA1 PYGL SNX14 FGD4 GLUL SIRPA CPNE3 CCNH ITFG1 ALDH3B1 SEMA4D MARK3 MPP1 PLCB2 MOB1A CHMP1B C4orf33 REEP4 CRLF3 MICU1 PPP1R11 PPP1CC VCL CYB5R4 NAPRT PPP1R12A ARFGAP2 TRIM5 LRPAP1 LFNG CD300LF RABGAP1L LARP4B DOK2 PCF11 ADPRH CEMIP2 MFSD10 GALNT6 CTSA COMMD8 UBASH3B RNF216 CCDC112 MLKL SSH2 DEGS1 HAGH RASSF2 DLD CCPG1 DNASE1L1 GPCPD1 NR1H2 TMEM154 CASP7 C11orf21 MAPK3 NDUFA6 TMEM50B VAPA COPS5 RMDN1 TOR2A RTL8C NLRC5 DCAF7 TNFSF12 CD300LB TBC1D5 RCOR3 AHCYL1 RAB24 PRPF40A CHMP6 GPBP1L1 CD302 VTI1B CPT2 CYB5R3 GALNS SGMS1 CAT PTAFR PTPN1 HK2 SPPL2A ERLIN1 ERLIN2 DESI1 ASCC2 HP VPS26C ITGA4 SRPRA P4HA1 ARMT1 PRKAR1A ARSB FBP1 EXOC3 ME2 GCNT1 FKBP1A JMJD6 USP1 CD101 ATP6V1H OS9 GLRX2 TUBGCP3 PNPLA6 PARP4 JAML C1orf162 LPGAT1 VPS8 CAMKK2 FRAT1 SHC1 DEF8 PARP6 EFCAB14 ACTR1A PGGT1B FAM126A BNIP2 EIF2B1 ACTR3 RBM18 PGAM1 SCPEP1 PPCS NSMCE2 GALNT1 PARVG GDAP2 HPS1 GPR35 FAR2 CD46 ARPC1A HP1BP3 EFTUD2 KAT5 CAMK2G CSGALNACT2 PSMD10 STK38L SMS ADGRE2 KCNE1 SRBD1 RPAP3 MCOLN1 KLHL12
acute_myeloid	6	timen	C7_VAX	NAKAYA_PLASMACYTOID_DENDRITIC_CELL_FLUMIST_AGE_18_50YO_7DY_UP	4.96715e-05	0.000198686	0.557332	-0.234588	-1.34778	926	IRF2 CCND3 TMPO ISG20 PDIA6 ATRX CD55 CLTA RABGAP1L CYBC1 ANXA4 OAS1 PEPD CCR2 RIPOR2 DICER1 FKBP5 PSMB8 CITED2 LAMP2 DGUOK CAPZA1 CNDP2 DNAJC8 HSPA5 COMT DCAF7 BTG1 WASHC4 RGS2 CSNK1A1 TRIM14 FLOT2 ANKFY1 ZFP36L2 BAZ1A THOC2 SP110 VCL CELF2 RBMS1 ACSL4 MED28 CEP350 TRIM27 N4BP1 RBL2 ZNF106 KCTD12 SCP2 ESD EIF5B CCR1 RSL1D1 APPL1 RRBP1 ZC3H15 MAPK1 CHST15 GNAI3 PLXNC1 AZI2 MACF1 AK2 MANF GOLPH3 FEZ2 ENTPD1 ANKRD17 WSB1 CHTOP GTF2H5 AP2B1 OTULINL MRPS16 FLI1 MBD4 OSTF1 DECR1 NT5C2 CD164 PJA2 PCM1 ECH1 NADK SPOP PPP1R11 PPIG PRPF8 XPO1 DUSP3 PTBP3 ITGA4 SEC62 GLRX LARP4B EIF2S2 EIF1AX PUM1 ERP44 CREB1 ARHGAP24 CSF2RA RBCK1 XRCC5 MAPK14 MTHFD2 IL4R GNS TOR1B SUMO1 CDK2AP2 UBE2L3 SETX MON2 EFR3A NR3C1 TOR1A SEC31A HSPD1 PSMB6 TMED10 DPYSL2 ELF1 BTG2 EGR1 STIM1 HIP1 TMCO1 RAB7A CCT4 LIMS1 IL27RA RANBP1 STAT6 PAK2 ACSL3 GNB1 SPCS2 ANXA7 DMXL2 BAG6 PCMT1 NCF4 COPS6 TANK TIA1 WAPL NSL1 EPS15 ARL8B UPF2 PSEN1 CCT6A TRAPPC8 DNAJC13 MTF2 JAK2 MLEC CISD1 DMXL1 TRAM1 MAPKAPK3 SNAP23 PHKB CDK12 PRPF6 DAP3 EIF3B MEF2C LEPROT LILRB2 DAD1 SMG1 DESI1 DDX27 LHFPL2 PLEKHB2 PPP1R10 USP4 GPBP1L1 DENND4B NUP210 IL6R PSMD2 TRIP11 MEF2A GTF2A2 PSMD4 RSRP1 THOC7 DIAPH1 LUC7L3 SERINC3 ADD3 CNTRL POP4 AFF1 CTBP2 TMEM59 PUM2 ATRAID CSNK1D LSM1 PRPF38B ZNF148 ITPR2 ERBIN CNOT1 PQBP1 IQGAP1 UBA3 SEC23B ECPAS GTF3A CYFIP1 EDEM2 BUD31 TMED5 PRDX6 PPP1R12A POP5 MPP1 KMT2A SNRNP200 GSPT1 IQSEC1 USP15 PRKCD HSDL2 C11orf21 PDCD10 EWSR1 AGTPBP1 CTNNA1 CARD8 NEK9 TMUB2 MRPS18B CDK13 SUPT20H SMARCA5 ROCK1 SOS2 IFRD1 TPM4 QKI UBE4A TUBB MBNL1 PTEN CAT BUB3 PRKDC COX16 U2SURP SENP6 ELMO2 MLX DAPK1 PPP2R3C UBR2 PPP3CA ARF3 OXR1 RNF13 DGCR2 MPV17 ELAVL1 ADAM9 FYN ATP6V1A PAFAH1B1 SIDT2 ST13 TDG EFCAB2 NIPBL PAPOLA PRNP COPB1 NAPA ECHS1 TERF2IP HSPH1 KIN GRK3 LPCAT3 TTC37 HSBP1 INTS6 ZMYND8 DCP2 UCHL3 MAT2A FAM13A CCDC90B KTN1 EIF3J CMPK1 U2AF2 TRIM38 RAB3GAP2 SNAPC5 ATM EZH1 APAF1 RPA3 WASHC3 ZMYM2 WASHC2C GK S100PBP YWHAQ ARF4 CRELD2 UBTF AREG UBR5 MAP3K5 RCOR1 PTPN22 TWF1 ETNK1 UCP2 TTC3 WIPF2 TMEM33 GNPAT USP9X SPAG9 GOSR2 SLC43A3 OAT SH3BGRL VPS41 MRPL33 INTS1 RBBP6 COPZ1 ZMYM4 LTN1 SPG7 NBN GALNT1 DGKA PRDX4 APOBEC3G LSM3 KDELR2 ADI1 TAF12 RETREG2 MED31 ADD1 CIAPIN1 APC CNOT4 LONP2 ARIH1 BTAF1 SRPK2 CUL4A PTP4A1 YWHAE VPS11 MEAF6 NFYC BCL2L1 LCP2 PNISR ANXA2 CCT2 HSPA4 PRDM2 RABGGTB TRIM33 GOLGA4 SFSWAP MIA3 SLC16A7 MCUB FIBP GLOD4 NUBP1 UBE2B FDFT1 TSC22D3 PSMA1 CTSB NOP56 SEC22B ATG12 SMIM7 LSM5 SYK ATXN10 SH3GLB1 PBXIP1 WDR1 FLT3 TBC1D5 SMARCC1 CTBS UBE3A TRAK1 CAPN7 RPS6KA3 IBTK MTDH YKT6 IDI1 NUMA1 MICU2 OSBPL8 IKBKB SECISBP2L DNTTIP2 ERAP1 TMX4 FNDC3A EIF3M BABAM2 KRCC1 EIF2S1 CUL5 CPD WBP4 ST3GAL1 ASXL2 TRPS1 TIMM17A PIP4K2A ATP2A2 PTPN11 EIF2B1 CEP63 STAMBP NCBP2 ANKRD49 INPP4A DAB2 GLUL TM2D1 GYG1 ERLIN2 KDM3B GADD45A ISCA1 RAP2C ARHGEF7 CNIH1 RALBP1 CIZ1 MAN2A2 PPP2R5C PDHB LPGAT1 TMEM131 RBM15B WASHC2A ENSA EDRF1 MAP1LC3B ATF7 DCTN3 UBAP2L THUMPD1 SMAP1 M6PR RUBCN SUZ12 PWP1 ATP5F1C ST3GAL6 NUDT3 TCP1 IGFBP7 VPS45 NUP98 LRRFIP2 ABHD2 RPS6KA4 USP1 RCOR3 RAPGEF2 ATXN1 PRKAG2 RMDN1 ARAP2 CELF1 AGO2 FMR1 API5 DPP8 SOD2 NR4A2 OSBPL9 RAB5A PYROXD1 CDC16 BMPR2 NFU1 RFK TOP3A C2CD5 TBC1D1 SNX13 TMEM50A PLIN3 NPEPPS CLIP1 AKAP17A HUS1 EVI5 LRRC8D PDCL3 RXRB GPATCH2L ATF2 ASCC3 MRFAP1L1 STX6 PPP2R5E PRELID3B HMGCR DMTF1 TBCC TCF4 CCDC47 GMFB HIPK3 CBX1 EML4 DERL2 KPNA1 ANKRD10 NOL8 GPR107 FAM117A SRSF6 GLRX3 WDR37 C1QBP DYNC1H1 COX15 DPP3 CUTC CCDC91 WIPI1 SLC30A9 SNAPC3 TBPL1 PPP2CB ANGEL2 CHD9 TMEM70 UBA2 EEA1 EAF2 ATP10A PPP3CB ADAM10 SPAST PPP6C ZNF207 CCNG1 CMAS ENTPD6 BZW1 GRHPR TPRKB HNRNPDL UTP11 CREBZF WBP1L STN1 CLK1 TUBB4B TNPO1 ASMTL MSH3 KCTD20
acute_cd8	11	covid	C3_TFT_GTRD	GTF2A2_TARGET_GENES	4.96763e-05	0.0146271	0.557332	-0.284936	-1.55446	240	LBH C12orf57 DNAJB1 RPL4 COX20 EEF2 SLC27A5 RPLP0 RPS3A RPS2 DDX3X RPS3 EIF1 SNHG9 MKNK2 RPL10 RPL3 NEAT1 CLPX TUBA1B TUBB4B UQCRC2 RPS6 EEF1A1 RPL13 RPS8 ACTG1 RPS7 RPL22L1 SLC25A6 RPL15 AP1G1 HSP90AA1 PRDX2 CIRBP SNHG8 RPL18 MYC GADD45B RPSA RPS20 RPS12 RPS18 RCOR3 PPT1 HP1BP3 ATF7IP2
acute_cd8	3	timen	C5_HPO	HP_NONIMMUNE_HYDROPS_FETALIS	4.97163e-05	0.00694608	0.557332	0.429441	2.00171	36	RPS10 RPS19 RPL5 RPL27 RPL26 RPS7 RPS26 RPS15A RPL15 RPL18 RPS27 RPL35A RPL35 RPL11 RPS28 RPL31 RPS17 RPS29 RPS24
acute_cd4	8	timen	C3_TFT_GTRD	TAF9B_TARGET_GENES	4.97212e-05	0.00527044	0.557332	0.411451	1.47047	281	PER1 RPL3 RPL17 RPL4 PCIF1 CYCS SNHG15 EIF4B TOMM22 PABPC1 CCNI RPL27 EEF1A1 BHLHE40 RPL10A RPS14 CHCHD10 RSRC2 RPS4X SAMSN1 RPS6 STK17B ARL4A MDH2 RPS3 USP3 DDIT3 RPL5 EEF2 RPL26 ARPC5L SNRNP27 EIF3D PFDN4 RPL38 EEF1G NORAD RPL34 NOP53 BRWD1 RPL6 RPS27 RPL23A RPL10 KRR1 RPL7A FXR1 TGIF1 ZSCAN16-AS1 TBCC KBTBD4 RPL7 AP3S1 CCNL1 RPS29 KLF10 FAM162A RSL1D1 ACBD6 FAM204A POLR2C SMIM27 SMIM20 RPL39 STMP1 RPS28 FAM133B MAF RPL35A RPL37A RPL13A CSNK1G3 BTG1 RPL11 UFC1 AFF1 HIF1A RACK1 OGDH MCRIP1 RPL29 CDK12 TBC1D10A USF2 PCNP CCT4 NDUFA4 RPL35 ANP32E HUS1 DRG2 PSMD12 TOPORS GADD45A AZIN1 PSMB6 RPL31 RPL41 BEX4 RICTOR ATG12 ARMC8 ZMAT2 STAG2 ABHD2 RAB7A RPL14 PSAP
acute_myeloid	13	covid	BTM_MODULES	Activated (LPS) dendritic cell surface signature (S11)	4.97401e-05	0.000618988	0.557332	0.854276	2.24831	16	IFI27 IFI6 SIGLEC1 TNFSF13B SLC31A2 LAMP2
acute_cd4	14	timen	C5_GO_BP	GOBP_LYMPHOCYTE_MEDIATED_IMMUNITY	4.9763e-05	0.00263744	0.557332	-0.501176	-1.76623	106	IRF7 PRF1 GZMB RSAD2 BTN3A2 KLRD1 FCGR3A IL7R SLAMF6 LGALS9 PTPRC FCER1G CTSC BATF BTN3A3 HSPD1 KIR3DL1 CD46 PTPN6 TCIRG1 MYD88 HLA-A IL27RA HLA-F HLA-E SH2D1B HLA-B NKG7 TNFRSF1B HLA-DPB1 NCKAP1L RASGRP1 ARRB2 B2M TBX21 LAG3
acute_cd8	10	age_n	C7_VAX	SCHERER_PBMC_YF_VAX_OR_APSV_WETVAX_AGE_18_40YO_JOINT_TO_VACCINIA_AND_YELLOW_FEVER_DN	4.97779e-05	0.00186667	0.557332	-0.692627	-1.87494	20	KLRB1 LTB ARL4C RPS10 ICAM3
acute_cd4	11	covid	C5_GO_MF	GOMF_TRANSLATION_FACTOR_ACTIVITY_RNA_BINDING	4.98043e-05	0.0069228	0.557332	-0.527668	-1.99865	52	EIF4B EEF1B2 EIF3L EIF3F EEF1A1 EEF1D EEF2 EIF3H DHX29 EIF3M EIF3D EIF3I MTIF3 EIF4G3 EIF4E2 EIF3G EIF2S3 EIF3E EEF1G EIF3K COPS5 EIF4A1 EIF2B1 EEFSEC EIF1
acute_cd4	all	timen	C5_HPO	HP_MOYAMOYA_PHENOMENON	4.98045e-05	0.0102398	0.557332	-0.839025	-2.00353	11	IFIH1 TREX1 ADAR RNF213 RNASEH2A ACTA2 SAMHD1 RNASEH2C
acute_cd8	1	covid	C5_HPO	HP_ABNORMALITY_OF_KREBS_CYCLE_METABOLISM	4.98311e-05	0.00342838	0.557332	-0.652418	-2.63571	13	MT-ND4 MT-ATP6 MT-ND5 MT-ND3 MT-ND6 MT-ND1 MT-ND2
acute_bcell	11	age_n	BTM_MODULES	plasma cells & B cells, immunoglobulins (M156.0)	4.98574e-05	0.000760325	0.557332	-0.662638	-1.79271	25	IGKV3-20 IGLL5 VPREB3 IGKV4-1 IGKC IGLV1-44 CPNE5 SPIB P2RX5 IGHD
acute_myeloid	3	timen	C7_VAX	HOFT_PBMC_TICE_BCG_RBCG_AG85A_AG85B_AGE_18_40YO_CORRELATED_WITH_WHOLE_BLOOD_BACTERICIDAL_ACTIVITY_NEGATIVE	4.98765e-05	0.000392506	0.557332	-0.660584	-2.32432	12	CST7 NKG7 MCTP2 PRF1 SYNE1 GZMB HOPX GNLY CCL5
acute_cd8	10	timen	C7_VAX	WEINBERGER_BLOOD_TWINRIX_AGE_20_40_AND_60_84YO_CORRELATED_WITH_ANTI_HBS_CONC_PRIMARY_VACC_1DY_SIGNIFICANT	4.99318e-05	0.000140005	0.557332	-0.789946	-1.95451	14	IFI44L IFI6 STAT1 IFI35 IL7R TNFRSF1B CISH SLAMF7
acute_bcell	2	covid	C7_VAX	GAUCHER_PBMC_YF_VAX_STAMARIL_UNKNOWN_AGE_28DY_UP	4.99419e-05	0.00023445	0.557332	0.828442	2.32987	11	MX1 LY6E SHISA5 EPSTI1 IRF9
acute_bcell	2	covid	C5_HPO	HP_POSTURAL_TREMOR	4.99488e-05	0.00201332	0.557332	-0.708361	-2.08975	21	MT-CO1 MT-ATP6 MT-CO3 MT-ND4 MT-CYB MT-ND6 MT-ND5 MT-ND1 MT-ND4L STUB1 PARK7
acute_cd8	13	sex_n	HZ_COVID19	500 genes up-regulated by SARS-CoV-2 in human Calu3 cells from GSE147507	4.99498e-05	0.00253906	0.557332	-0.348662	-1.8028	113	IFI44L HERC5 LGALS9 OPTN DDX58 TNFAIP3 JUN OAS1 CCNL1 TNFSF10 IFIT3 DDX60L IFI35 HSH2D IFITM2 HELZ2 PARP10 ISG15 IRF7 IKZF3 GBP4 MAP3K8 NR3C1 ADAR CD69 PARP12 EIF2AK2 USP18 IFITM1 IRF1 CFLAR ISG20 IFIH1 DDX60 OASL PML MT2A
acute_cd4	5	age_n	C5_GO_CC	GOCC_POLYSOMAL_RIBOSOME	4.99623e-05	0.00540842	0.557332	0.447672	2.23747	28	RPS26 RPS28 RPL19 RPL41 RPL32 RPL36 RPL7A RPL30 RPL10A EIF3H RPL11 RPL24 RPS21 RPL8 RPL38 RPL18 RPL6
acute_cd4	8	timen	C5_GO_CC	GOCC_POLYSOME	5.0042e-05	0.0015744	0.557332	0.584188	1.82328	50	EIF3H RPL10A RPS4X RPS6 RPS3 RPL36A EEF2 BTF3 RPS23 RPL38 RPS26 RPL6 RWDD1 RPL7A FXR1 RPS21 RPL18 RPL18A RPS29 RPL19 RPL8 RPL39 RPS28 VIM RPL11 MSI2 RPL24 PSMA1 RPL31 RPL32 RPL41 RPL30
acute_bcell	1	acuity_maxn	HZ_COVID19	SARS perturbation; 299 Down Genes from GEN3VA; Human airway epithelium (HAE) cells; Accession: GSE47961 ; Platform: GPL6480; Entry 1	5.00849e-05	0.0017561	0.557332	0.545706	1.87325	57	MYADM AREG EZR PER1 CD83 SNHG15 DDX21 PMAIP1 CLK1 ATP2B1 MAP3K8 PTGER4 ASH1L-AS1 SLC25A32 KLF4 CSRNP1 NRIP1 SH3TC1 LCP1 RGS2 EID3
acute_myeloid	1	acuity_maxn	C5_GO_BP	GOBP_REGULATION_OF_SPROUTING_ANGIOGENESIS	5.00989e-05	0.0130257	0.557332	0.656038	2.41979	19	THBS1 IL10 E2F2 PKM GLUL
acute_bcell	10	acuity_maxn	HZ_COVID19	Top 500 up genes for SARS-CoV-2 infection Day 7 in ferret right cranial lung from GSE160824	5.01374e-05	0.00184171	0.557332	0.381638	1.69724	187	CAPG CD86 MTHFD1 POU2AF1 TXN PTP4A2 OSTF1 AURKAIP1 ACP5 PGLS RABGGTB NDUFA2 ENO1 ARPC1B GMFG CNN2 SERPINB1 LAP3 ACAA1 NDUFB2 TUBA4A IFI30 TAP1 GAPDH DCTPP1 MCL1 DHPS HSH2D CLEC2B ARL6IP4 FAM96A PSME2 NCF4 RNF149 TMBIM4 CLECL1 CD69 ZBTB8OS SAT1 MOB1A PTPN6 RPS6KA1 GMDS FAS EIF4A1 PTPMT1 SRP9 PPP4C LAPTM5 PBDC1 ELOVL5 CIB1 SERP1 JCHAIN
acute_bcell	all	age_n	C5_GO_MF	GOMF_SEQUENCE_SPECIFIC_DNA_BINDING	5.02327e-05	0.00741435	0.557332	-0.338205	-1.29915	994	ELL3 ZNF154 ZNF626 IKZF2 DNMT3A ZNF420 SATB1 ETS1 PKNOX1 ZBTB14 ZNF529 ZNF652 ZNF90 ZNF585B ZNF749 SNAPC1 ZNF814 ZNF208 ZNF135 ZNF143 ZNF107 ZNF550 ZNF846 ZNF677 ZNF595 ZNF117 USF3 ZNF726 ZC3H8 ZNF605 NFYA ZNF92 MED12 PGBD2 ZNF281 SIRT1 MAFK ZNF813 ZNF140 ZNF569 HIVEP2 IRF1 ZBTB5 CASZ1 SP1 ZNF530 ZNF486 ZNF257 ZNF397 ZNF665 ZNF852 HMBOX1 ZNF780B ZNF525 ZNF543 ZNF66 AGO2 BACH2 ZNF260 FOXO1 TP53BP1 ZNF599 ZNF496 ZNF692 KLF11 ZNF286A TP53 BCL11A E2F5 ZNF444 ZNF563 ZNF280D FOS ZSCAN32 ZNF707 ARNT ZNF248 TCF4 ZNF121 ZNF256 MEN1 SKIL ZNF568 NR3C2 ZNF418 NRIP1 ZNF345 SPIB TAF4 ZNF189 ZNF527 WRN ZSCAN26 EBF1 ZKSCAN7 ZIK1 ZBTB11 ZKSCAN1 ZNF273 HDAC5 ZNF548 HDAC1 ZNF211 ZNF202 HIVEP3 ZNF461 ATF1 SRF ZNF776 HIF1A ZNF75A ZSCAN30 ZNF14 ZNF566 ZNF880 ZNF500 ZNF841 TET3 NFATC3 DDIT3 NR2C2 ZNF717 ZNF197 MBD1 ZBED4 TELO2 ZNF74 NR3C1 ZBTB26 BCL6 BORCS8-MEF2B VEZF1 NFKB2 MCM2 ZNF181 ZNF232 TSNAX ZNF429 ZNF737 MEF2C ZNF646 ZNF584 RFXAP SMAD3 RFX5 ZNF562 ZNF583 ZNF333 ZNF701 ZNF585A ZNF514 ORC4 ZNF251 POT1 ZNF85 ZNF578 TIPARP ZBTB1 BLM ZNF439 ZNF75D THRAP3 ZNF506 ZNF611 ZNF614 ZNF627 ACD SREBF2 ZNF696 ZNF133 ZNF606 ZNF484 KLF12 ZNF586 ZNF131 IRF3 CIITA ELK3 ZSCAN18 ZNF649 ZBTB10 ZNF79 ZNF354C STAT5A ZKSCAN8 ZNF440 ZNF879 ZSCAN25 ZFP62 IKZF5 ZNF276 WDR77 ZNF93 AEBP1 ZNF691 DDX11 MSH2 ZNF473 MXI1 ZNF169 ZNF670 SMG7 SMYD3 ZSCAN5A ZNF571 NFIX ZNF577 ZNF124 ZNF594 ZNF502 KAT7 TAF2 CAMTA2 CREBRF ZNF302 ZNF146 HES1 GABPB2 ZNF765 BASP1 ZNF329 FOXP4 ORC2 ZNF624 KMT2B ZNF195 ZNF667 ZNF285 GABPB1 ZNF668 THAP1 ZNF564 ZNF283 ZNF582 HNRNPA2B1 ZNF275 ZNF81 ZBTB45 ZNF470 ZNF836 ZNF33B ZNF799 ZNF628 ATF7 IRF8 SMAD4 ZGPAT CARF ZNF816 ZNF619 ZNF718 IRF2 ZNF888 NRL MLX ZNF844 ZFP3 ZNF763 ZSCAN9 ZNF41 PLAGL1 KAT2B ZNF793 ZNF786 ZNF785 TCF12 FOXP1 ZNF445 TFCP2 ZNF510 NR1D1 NKRF ZNF596 ACTN4 ZNF528 TFAP4 ZFP82 HOXB2 ZNF280B ZNF347 ZNF623 MYBBP1A ZNF490 ZNF148 KDM5B SREBF1 HBP1 ZNF773 DMTF1 ZBTB6 IKZF3 MBNL2 CRY1 RXRB MTPN ZSCAN29 ZBTB21 DNMT1 TRIM24 TBL1X ZNF253 ZNF398 AGO1 ZNF672 AHR ZNF664 KLF4 APEX1 MYBL1 ZNF589 RUNX1 SETX IRF5 CBFB ZNF34 FLI1 RRN3 REL ZNF426 RBMX ZNF518A ZNF771 ZNF23 STAT6 ZNF518B PAX5 ZNF254 FOXJ2 KMT2A ZBTB33 ZNF610 SOX4 ZNF460 ZNF671 ZFP90 HINFP ZNF212 ZNF485 CREB3L4 ZNF419 ZNF91 GMEB1 ZNF395 UTY ZNF22 ELF2 ZNF32 ZNF480 TBL1XR1 AIRE ZNF761 ZNF165 ZBTB2 ZNF549 ZNF268 JMJD4 TBPL1 ZNF136 ZNF724 SNAPC3 DHX33 ZNF354A ASCL2 ZNF141
acute_bcell	10	timen	C7_IMMUNESIGDB	GSE37416_CTRL_VS_48H_F_TULARENSIS_LVS_NEUTROPHIL_UP	5.02327e-05	0.00797994	0.557332	-0.514118	-1.81391	48	IFIT3 ITGA4 OAS1 OAS3 LGALS9 XAF1 EMB PTDSS1 ZC3HAV1 OAS2 TCF4 APOBEC3G HERC5 SAMD9L SAMD9 GGCT RSAD2 S1PR4 TRIM22 FCMR OASL
acute_bcell	6	age_n	C5_GO_BP	GOBP_POSITIVE_REGULATION_OF_IMMUNE_SYSTEM_PROCESS	5.02327e-05	0.0046929	0.557332	-0.399858	-1.35043	281	IGHV5-51 IGHV1-18 IGHV3-15 HLA-DQA2 IGHV4-34 STAP1 IGHV4-59 IGLL5 IGHV3-23 IGHV3-30 IL4R IGLC3 IGLC2 RIPOR2 FCER2 IGHV1-3 IGHV4-31 IGHV1-24 PTK2B IGKC IGHV3-33 ZFP36L1 UBE2N SCIMP IGHV5-10-1 IGHV1-69D HLA-DRB5 CALR BTN3A2 MEF2C DDX60 HSP90AA1 ACIN1 IGHV2-5 SWAP70 CD40 CD38 NMI PRKCB CCR7 IGHV3-49 BTK PTPN6 EIF2B1 IFI16 BTN2A2 SLAMF6 PRKD2 IRF3 DHPS IGHV3-11 APP HLA-DMA TGFBR2 ITGA4 PHB STX7 RC3H1 EP300 CCR6 HLA-DOB IGHV3-20 JAK3 FOS HAX1 INPP5D IGHV3-53 MYO1G DOCK8 RFTN1 ITGB2 ZNF580 RHOH DUSP22 LAT2 CD83 SART1 CD46 LPXN PAK2 AKIRIN1 IGHV1-69 PARK7 IGHV3-21 HLA-DMB TRBC2 BCL10 HCK IGHV4-61 CD99 VAMP8 SH3KBP1 MAP3K8 CD19 CAMK1D GPSM3 BANK1 NFKBIZ PLSCR1 MIA3 IGHV3-48 IGHV3-7 HLA-F ADAM10 ELF1 AP1G1 HLA-A PLEKHA1 MIF HCLS1 CD79B AP3B1 CD47 NCK1 DNAJB9 TNFRSF13C PNP LGALS9 GPI CSK HLA-DOA SLC39A10 MAD2L2 ZBTB1 IKBKG BLOC1S6 IGHM CASP8 PRKDC EIF2AK4 PIK3CD
acute_cd8	1	covid	C3_TFT_GTRD	ZNF711_TARGET_GENES	5.02327e-05	0.0111517	0.557332	0.335037	1.19117	1294	ZNFX1 GGA2 BRWD1 VRK2 TOR1AIP1 FAM120AOS COPS4 RNF187 ZBTB8OS GOSR1 COPB2 TMBIM6 MRPL50 C3orf38 ERGIC2 MOB4 C19orf12 SIL1 INTS12 KDM4C SMNDC1 INTS14 LNPEP ZNF92 TMEM62 RLF DRG1 DNAJB12 EIF4G1 COPZ1 PARP16 PPP4R3A CCDC47 XRN1 TMEM209 SF3A3 SNRPA1 STIP1 SNAPIN MRPL16 ANXA4 ANKMY1 ZNF430 ZNF460 WDR45B PSMD3 ANKRA2 YJU2 GTPBP10 TATDN2 NGRN HSPA4 MRPL21 TSSC4 CLTA HNRNPUL1 AKAP9 MRPS31 RELL2 MLH1 ACSL3 TRMT61B PIGQ SNX19 ZDHHC4 MGAT1 ATRAID PSMC6 NDUFAF3 UNC50 NDUFV2 KIF2A CDK12 THUMPD2 SAR1B RPP38 DHX36 SMARCA4 MAN1A2 UIMC1 TMED4 ENOX2 NBPF1 ERP44 HSPA9 CNOT7 KDELR1 DCAF6 PPP4R3B ARHGDIA FAM3A TENT2 SEC22B PSPH PHYKPL ZFR BANP C18orf21 TRUB2 POR NCSTN SNRPB SMARCAL1 SNRNP27 C10orf143 OFD1 CHCHD3 FAM133B SNRPD1 TRIM52 CHD8 TACO1 RUVBL1 WDR36 HERC3 ZFC3H1 CIAPIN1 NCOA5 CRTC3 MTR HSPD1 SPG11 USP8 BPTF RRP15 HDAC8 TSR1 NSD1 G2E3 PTER SLC25A36 ARID4B MRPL57 TARS2 MAPKAPK5 SNX5 USP1 LSG1 MAPK14 ZNF3 NOP16 MUL1 CUL5 SLC30A5 LZIC PFDN6 MIA2 FH FYTTD1 GART U2SURP EIF2D TCF12 PYURF ZBTB4 FBXO38 ERCC6L2 NAA15 PPIL3 ARHGEF7 TMEM138 AMFR ELMOD3 ARMC10 RNF167 TFAM MAP4K5 TMCC1 MRPL24 MRS2 PTPN4 CROT TEDC1 SF3B3 FRA10AC1 C17orf75 NUDT2 NUDCD3 RITA1 STX17 TBRG4 ARHGAP1 MRPS18C DDX6 TCAF1 TRPM7 POLR2H CDC27 EIF2B4 DNAJB9 NUBP1 MRPL19 POLR2B ZC3HC1 UBXN4 DENR SOS1 TMEM165 ACO2 PSIP1 SS18 ACP2 RBBP5 YPEL5 PDCL3 IQSEC1 RC3H2 CCDC97 PSMD2 COPS2 PREPL CDC5L PIGP ZNF136 RAB18 SMG6 TCTA ACOT13 HNRNPA3 DICER1 DPP3 TCERG1 DNAJC2 GPR137 CWC27 ESD VPS35 RSRC1 MSH6 FASTKD2 TMEM250 TNPO1 PIGG SMARCA5 COG5 DCP1A ATL1 TOM1 PHF5A MRPL40 CWC25 ZZEF1 TMEM9 SNAP47 METTL15 PANK4 FBXO5 STX16 BRF1 P3H4 PDE6D ISY1 USB1 COPB1 B4GALT7 BCKDK RPS6KB1 MTA3 LINC00476 SNRPB2 NCOA7 ERMARD GCH1 DCAF8 LRSAM1 MBTPS1 FBXO42 PDIA4 KPNA1 TEFM RIC8B WDFY2 KANSL2 CIZ1 NT5C3A GALK2 UCHL5 DDX55 PEX2 SURF4 CBX1 MGME1 RAB7A USP24 NCL SZRD1 SRRM1 NRDC FBXO21 UBE3A UBE2V1 NT5C PRPF4 PTPN11 ERBIN PSMC2 MRPS16 PHF8 CYP51A1 VPS37A PSMB7 PPP2R3C B4GALT5 MPLKIP ANKFY1 NAA35 GEMIN7 HSPH1 TAF6 UPRT ZNF24 SEC22C CHCHD2 SMU1 DNPEP CEBPG YPEL1 NKAP TTC3 MTMR9 SMG7 FAM217B COX17 BTBD10 EWSR1 SUPT7L NOSIP MCEE MRPL39 ARL2BP VAMP4 SHARPIN KAT7 CSTF2T RBM14 C1orf43 MRPL1 ECPAS NNT-AS1 GNPTG ZC3H3 SYPL1 RTTN TRAPPC2 LYPLAL1 PRPF31 RHOB KDM5C PSMG3 RAN VWA8 PDCD2 PSMF1 CDK5RAP1 ACBD6 GRSF1 VHL MON1A ZNF408 MPC2 ZNF146 JMJD4 TRIP4 COA3 THAP5 ZNF273 EXD3 EIF5B ATPAF1 SLC4A1AP CCDC117 NRDE2 TSPAN31 PUF60 MNAT1 CEP290 COQ4 ABR ZNF581 TIMM9 TNIP1 USF1 PUS10 ARID5B METTL8 BUD23 TDP2 IMP4 REEP5 ALDH9A1 CDKN2AIP TMEM44-AS1 ZDHHC6 GOLGA3 NSFL1C SMURF2 TMEM41A MCM4 LTV1 GNAS USPL1 KIN AP1S1 TMEM248 USP42 XRRA1 ADAM17 MOAP1 SETD2 TMEM214 HECTD1 WDR46 SCYL1 ZKSCAN8 TVP23B LSM3 SMIM26 WDR83 ZFAND5 TAF4 USP14 ZNF721 SENP6 TK2 EXOSC3 ANKRD11 SLC35B3 HERPUD2 DGKE ZNF506 MRPL58 UBA5 RHBDD3 ARID1B EIF1AD POLG2 C2orf42 RNF19A TMCO1 NCBP3 ATP5ME RBM33 ZSCAN32 YTHDF3 ZNF10 PDXK BAZ2B C8orf33 FTO DDX21 MRPL44 NUP214 KANSL1 USP37 RBM28 IFT57 PCNX4 UBAP2L ALG3 ARPP19 TMEM69 NSD3 ATP2C1 DHX9 PRKAR1A FAM98B BRCA2 EXOC8 GPBP1L1 MDH2 TAF7 RINT1 HDGF DNMT3A OSER1 IPO7 MRPL55 ZNF143 CPNE1 NSL1 TPM4 ZNF736 KLHL20 DDX19B PLEKHJ1 ARIH1 OGFOD3 RFX1 UBB SLC25A11 HAT1 HNRNPH1 C11orf58 RFWD3 UTP3 CDK13 TMEM251 SRP19 SMAD5 ZNF669 SHOC2 BOD1 IMPACT SDHC SH2B1 ASNSD1 NT5DC1 ZNF862 TMEM18 MAU2 SF3A2 UBA2 ZFX MTX2 DENND1B SRCAP MRPL13 COG1 SLC37A1 HMGXB3 BAD MAGOHB REXO4 KCTD5 CCT2 CDC40 LRRC40 CGGBP1 ALG9 BOD1L1 RUBCN NOL11 PDE4A CENPP DECR1 ZNF570 PSMD5 VPS72 CAND1 CDC16 VTI1A NDUFAF1 GOLGA1 FBXO31 XPO4 FAM126B RCN2 WDR11 ANKRD13D ZNF276 SMG5 PHRF1 COA5 KYAT1 FAM53C REEP3 TAF9 SLC7A6 AAK1 POLD3 RAP1GDS1 MTOR CLPX PSMA3 EDC4 ZNF280D TP53TG1 ZNF174 LRRC27 SFSWAP ZNF518A POLK TXNL4A KHNYN EAPP TRMT2A PCNP RANBP1 CTBP1-DT ACP1 AGPAT3 COMMD2 DTWD1 GFM2 LAPTM4A C12orf76 ZNF14 CDC73 RWDD1 MRPL27 ZNF207 COQ9 HMGN1 COX16 TUBGCP3 GPD2 SF3B6 PSMD7 RBM39 SPPL2A UBE2I PTPMT1 YLPM1 TARDBP MPHOSPH10 ZNF195 SNRPG SLTM TINF2 WDR43 POLD2 NR1H2 RBM41 ZNF302 YTHDF2 SDHAF2 LINC00667 ZNF292 RRM2B ZNF805 RXYLT1 ZNF260 C1QBP RFXANK DCLRE1A IAH1 ZNF639 PHOSPHO2 LIMA1 WAC THAP2
acute_myeloid	2	covid	C5_GO_MF	GOMF_CELL_ADHESION_MOLECULE_BINDING	5.02327e-05	0.016627	0.557332	0.304512	1.48923	294	TMPO EZR CSNK1D NEXN SH3GLB1 HSPA5 JUP RTN4 KTN1 PTPN1 ITGB1 ANXA7 TES PLIN3 DHX29 ADAM9 PTPN6 PAK2 ZC3H15 RAN ITGA4 LYPLA2 ITGAL CHMP5 PUF60 FERMT3 SERBP1 PTPN2 SPTAN1 NOP56 SND1 OLA1 CTNNA1 IST1 EHD4 CD47 HCFC1 PKN2 IDH1 GOLGA2 RAB10 RAB11B ITGB7 ITGA5 BSG NDRG1 SHTN1 LASP1 WASF2 MYH9 TMOD3 CALR EIF2S3 ICAM2 SNX5 ADAM8 USP8 SYK PRDX6 CCS RANBP1 PDLIM5 CORO1B ARGLU1 GAPVD1 CNN2 PRDX1 NISCH CHMP2B VCL TWF2 MACF1 NPTN HDLBP CD2AP TGFBI BZW2 PTPRJ NECTIN2 ITGB1BP1 TBC1D2 LGALS8 FSCN1 CAPZB ADD1 PFKP DNAJB1 YWHAE NUMB CAST SPTBN1 SIRPA ARHGAP18 SLC3A2 LDHA EMB EPS15 EMD ADAM15 KIF5B ICAM1 DDX6 SCYL1 MARK2 CDH23 HSPA8 PSMB6 UTRN PDXDC1 SNX1 CBL TXNDC9 ICAM4 EHD1 CD1D VASP ARHGAP1 LARP1 PACSIN2 ADAM10 JAML MAPRE1 ENO1 RAB1A YWHAZ UNC45A PTPN11 CD151 NINJ1 NUDC CD81 CLINT1 P2RX4 ITGAX RDX SNX2 YKT6
acute_myeloid	6	timen	C2_CP_KEGG	KEGG_HUNTINGTONS_DISEASE	5.02327e-05	0.00379257	0.557332	-0.335515	-1.73226	141	CLTA SDHB NDUFS3 NDUFAB1 SDHC POLR2A CREB5 NDUFB4 NDUFV2 COX7A2L SOD1 NDUFB5 AP2B1 NDUFC1 NDUFA3 CREB1 CREBBP POLR2F NDUFS2 COX7B NDUFB6 SP1 NDUFS4 BAX HIP1 ATP5PO POLR2K NDUFB3 VDAC2 AP2A1 NDUFS7 HDAC1 AP2A2 NDUFA5 PLCB2 ITPR1 CLTC ATP5F1A CYCS VDAC3 POLR2E POLR2J EP300 CYC1 CLTB NDUFA9 HTT DCTN2 ATP5MC3 APAF1 SDHD GNAQ ATP5F1B MT-ATP8 HDAC2 RCOR1 ATP5PD TFAM CASP8 NDUFB10 DCTN4 NDUFA1 POLR2I NDUFA10 DCTN1 ATP5PF ATP5PB POLR2B CREB3 SDHA POLR2G COX5A UQCRC2 NDUFA6 NDUFA8 NDUFV3 NDUFB9 NDUFB1 NDUFC2 SLC25A5 ATP5MC1 VDAC1 ATP5F1C UQCRFS1 NDUFS6 SOD2 COX6C NDUFB8 NDUFS1 ATP5F1D UQCRHL
acute_myeloid	9	covid	C5_GO_BP	GOBP_REGULATION_OF_CELLULAR_MACROMOLECULE_BIOSYNTHETIC_PROCESS	5.02327e-05	0.0060565	0.557332	-0.308524	-1.39252	463	EEF2 RPL5 EIF4B EIF3E CALR RBM3 BTG2 IRS2 CCT6A PRMT1 PABPC1 TMED2 EIF2S3 NPM1 EIF2A EIF3H CCT2 CCT4 CCT3 CIRBP METTL5 HSP90AB1 ZNF706 MEAF6 CCT7 POLR2G PPP2CA RPS4X RGS2 CCT5 EIF1 EIF4A2 MLH1 SHMT2 TCP1 PPP1CB RPL10 LSM14A CCT8 INO80E CHRAC1 RBM4 CNOT6L DNAJC3 RACK1 RPL22 CYP1B1 RPL26 PRKDC ATRX SRP9 POLR2D NCBP2 CHTF8 C1QBP NOLC1 EIF1B ZFP36 APP RPS6KA1 NABP2 AATF DCPS TM9SF2 ING4 ARRB2 XRCC5 DKC1 POLE3 NBN EXOSC5 EIF4EBP1 EIF4H DCP2 PYM1 DPH3 LRPPRC NGRN NEURL1 HNRNPA1 EIF4A3 PPP1CA GSPT1 EIF4EBP3 UCHL5 PPP2R1A DDX6 BZW1 ATF1 PAIP2 ELAVL1 SLC25A37 TNF ATM SECISBP2 EXOSC8 DDX3X EIF4EBP2 RPS14 HSP90AA1 PTGES3 CASC3 HNRNPA2B1 ACD SYNCRIP CDC123 NGDN EIF6 NCL EIF5A DNAJC1 UHMK1 MAPK1 EIF3D RUVBL2 ABCE1 DPH7 RBM8A MCRS1 CNOT8 RPS6KB2 KLF4 MRPL13 METAP1 TRNAU1AP RARA RFC2 INSR ACTL6A MIF4GD RUVBL1 TOB1 SERP1 NCBP1 RPUSD3 CNOT10 TINF2 CSDE1 ITM2B RPS6KA3 CAPRIN1 EIF4E YBX3 TMEM59 MALSU1 ILF3 PAIP1 UPF3B YTHDF2 INO80C SSBP1 PUM2 EIF3K SOX4 MAGOH NAF1 PARP4 LSM1 STN1 AGO3 CTNNB1 DAPK3 CNOT11 HSPB1 USP16 QKI CHP1 EIF2AK1 ZFP36L2 TRAP1 IMPACT RPS3 NFRKB ATR TP53 EIF2S1 FXR1 EEFSEC AGO1 BZW2 FOXO3 PPP1R15A NUCKS1 STOML2 TNKS2 EIF2B2 NOCT SMARCA5 EIF2B4 MTPN DDX1 EXOSC9 YBX1 SELENOT RPS6KB1 RHOA MTG1 JADE1 TCF7L2 ATF4 PPP1R15B FBXO4 RBBP6 EIF4G2 TPR MRPS27 WAPL DHX9 DAPK1 CNOT7 THBS1 EIF5B IREB2 ROCK1 TNRC6B YTHDF3 DNAJC2 UPF1 HNRNPC KCTD13 DHX29 PUM3 EIF2B5 CELF1 PTAFR HBS1L PKM FMR1 SMC3
acute_myeloid	11	timen	C5_GO_MF	GOMF_STRUCTURAL_MOLECULE_ACTIVITY	5.02723e-05	0.00330883	0.557332	0.283657	1.48452	298	KRT10 RPLP0 RPS10 RPS3A RPL3 RPL5 MYLPF UPF3A MRPS24 RPS6 RPL7 RPS27A RPS8 RPS4X RPS17 RPL6 RPLP1 FBLN2 RPS23 RPL21 RPS7 RPL9 HMGA1 RPL23 TUBB6 RPL10A RPS5 RPS3 RPL15 RPS2 RPS14 RPL10 RPL34 RPL7A RPL26 RPL13 RPL13A TUBB4B RPS16 COL9A2 RPSA RPS15A RPL36A RPS24 RPS13 RPL22 RPL18 RPL4 RPS21 RPL8 RPS18 RPL35A SORBS3 NUP214 MYL5 RPL23A RPS26 RPS11 RPL39 RPS12 RSL24D1 RPL17 RPL32 RPL27A RPS28 RPL24 RPLP2 RPL19 VIM KRT18 PNN RPL27 MRPL33 RPL37A ODF2 RPL18A MRPL23 RPL30 RPL41 RPL11 RPS20 RPL37 RPS27 LTBP4 RPL22L1 RPL12 COPG2 COL6A3 RPL14 DST RPL29 GNL1 NUP98 RPS25 RPL31 CROCC RPS9 MRPL11 RPS19 POM121
acute_myeloid	14	covid	C5_GO_BP	GOBP_ADAPTIVE_IMMUNE_RESPONSE_BASED_ON_SOMATIC_RECOMBINATION_OF_IMMUNE_RECEPTORS_BUILT_FROM_IMMUNOGLOBULIN_SUPERFAMILY_DOMAINS	5.02742e-05	0.00311516	0.557332	0.528057	1.73155	100	HLA-DQA1 HLA-A HLA-DQA2 CTSH NFKBIZ TNFSF13 HLA-DRB5 IGHM B2M ARID5A HLA-E TNFSF13B HLA-B SERPING1 HLA-F HLA-DQB1 RIPK2 SPN HLA-DMA IL18 RELB IRF7 BTN3A2 PRF1 HPRT1 HLA-DPA1 SLC15A4 CSF2RB MYD88 MAD2L2 JAK3 TFRC CD74 SEMA4A HMGB1 PTPN6 MEF2C HSPD1 CTSC LILRB1 IL7R GAPT SLA2 WAS KLHL6 HLA-DPB1 NFKB2 BTK HLA-DMB ADA PKN1
acute_myeloid	6	acuity_maxn	C5_GO_MF	GOMF_CYTOSKELETAL_PROTEIN_BINDING	5.0283e-05	0.00383408	0.557332	0.363339	1.40614	433	CLU MTSS1 CALM3 CCDC69 TNNT1 TUBGCP2 HIP1 S100A8 GSK3A MSRB1 MYO1G ANXA2 FMN1 SVIL KTN1 VAPA RAB11B CYFIP1 BICD2 TLN1 TPM4 MAP4 ACTR3 GPAA1 PICALM PLEC PIN1 TPR WDR1 CAPZA1 HOOK3 CHP1 VCL NDEL1 MARK3 HSPH1 ARL8B MICAL1 EML3 DIAPH2 TWF1 TOR1B SYNE3 OPA1 CNN2 CDK5 DCTN2 PPP2CA CXCR4 AP1G1 FLNB S100A9 MAP1S LASP1 FRG1 SUN2 CALM1 CFL1 KIF3B ROCK2 TPM3 TMOD3 SMAD2 MARCKSL1 ABI3 GSN NFKB1 HTT TPM1 S100A4 BCL2L11 PACSIN2 HSP90AB1 CKAP5 MACF1 DDX3X KATNB1 KIF1C VPS16 RTCB FES ALDOA CAPN2 EZR CCDC88A ADD3 RAB10 CTNNA1 HSP90AA1 SYT11 ANXA6 EMD CLSTN1 HAUS4 ACTN4 PPP1R9B SPTAN1 PRKCE PDLIM7 SPAG9 MYLIP CSRP1 CORO2A B9D2 TTLL12 MYH9 MARK4 FBXW11 CAPN10 YWHAH GAS7 FHOD1 VPS18 CACYBP PDLIM5 PYCARD CCSER2 SKA2 ARFGEF2 SBDS PXK ARPC4 MAP1LC3B PDCD5 RDX CLASP1 SLC8A1 EP300 PICK1 B4GALT1 MYL12A BLOC1S2 RAB11A REEP4 ABL1 ARHGEF7 MAPRE1 VEZT KIF9 TRPM7 PPP2CB ABI1 NDRG1 GMFB ZNF207 MSRB2 RHOA FSCN1 TLNRD1 MYO7A ARL4C RUSC1 ITGB1 ANG CEP57 TBCA PTPRC SNCA
acute_bcell	2	timen	C5_HPO	HP_ABNORMAL_HEMOGLOBIN	5.0296e-05	0.00552197	0.557332	0.544063	2.21654	31	SBDS RPL27 RPS10 RPS26 RPL5 RPS15A RPL35 RPL35A RPL26 RPS29 RPL18 RPS28 RPL11 RPL15 RPS19 RPS27 APPL1 RPS7
acute_bcell	2	covid	C5_GO_CC	GOCC_MITOCHONDRIAL_PROTEIN_CONTAINING_COMPLEX	5.03077e-05	0.00179278	0.557332	-0.385641	-1.65069	212	MT-CO1 MT-ATP6 MT-CO3 MT-ND4 MT-CYB MT-ND6 NDUFB10 SLC25A5 MT-ND5 ATP5F1A HADHA MT-ND3 NDUFA1 MRPL57 MT-CO2 UQCRC1 MT-ATP8 MT-ND1 DLD MT-ND4L MRPS16 HSD17B10 NDUFA2 CHCHD3 ATP5PB DNAJC19 TOMM7 MTERF4 BAX MRPS27 MRPL41 TIMM13 MRPL18 COX6B1 UQCRH MRPL52 SUPV3L1 VDAC1 ATP5PO TIMM23 COX7B ATP5MG UQCRFS1 PHB2 DAP3 COX7A2L ATP5MC3 TOMM22 COX6C COX4I1 ATP5PF NDUFB2 HADHB MRPL40 NDUFS2 ATP5F1E MCUB UQCR11 NDUFB11 IMMT MRPL14 MT-ND2
acute_cd4	9	age_n	proteinatlas_blood_expression_cluster	Cluster 36: GdT-cells - Adaptive immune response	5.03251e-05	0.0024156	0.557332	0.491072	1.7059	95	CCL5 PTGER2 GZMA DUSP2 ZNF683 THEMIS NKG7 GZMH NPRL2 EMB BCL2L1 SCML4 ATP2B4 RUNX3 IFNG LY9 APOBEC3G PTPN4 CST7 CD226 CD8A BCR C19orf12 SPON2 BTN3A3 FAM53B SUN2 MACF1 OSBPL3 UBE2V1 PGGHG PYHIN1 SRRT DHX38 ARHGAP35 TRGV10 RAB29 ATP8A1 ANXA6 PAM RALGDS TGFBR3 GRAP2 TBX21 MAPK1 PIP4K2A F2R AKNA SH2D2A GGA1 CCSER2 FGFBP2 HCST MAZ SAR1A LTBP4 STOM
acute_bcell	1	acuity_maxn	HALLMARK	HALLMARK_APOPTOSIS	5.0326e-05	0.000631119	0.557332	0.513984	1.81279	77	CD69 ISG20 RHOB BCL2L11 IRF1 IL6 MCL1 SC5D PMAIP1 CFLAR BCAP31 DNAJA1 CDKN1A JUN SOD1 RARA CDKN1B CD44 BNIP3L RELA ETF1 HSPB1 TAP1 IFNGR1 ROCK1 HMGB2 SAT1 VDAC2
acute_cd4	8	timen	C5_GO_BP	GOBP_ANTIGEN_PROCESSING_AND_PRESENTATION_OF_EXOGENOUS_PEPTIDE_ANTIGEN	5.03488e-05	0.00382651	0.557332	-0.661694	-2.30916	22	TAP1 HLA-DRB5 HLA-A HLA-E HLA-DQB1 HLA-DQA2 HLA-DPB1 HLA-DQA1 HLA-DRB1 HLA-DPA1 HLA-DMA B2M
acute_cd8	3	acuity_maxn	C5_GO_CC	GOCC_CLATHRIN_COATED_ENDOCYTIC_VESICLE_MEMBRANE	5.03847e-05	0.00875014	0.557332	0.426636	2.00453	38	HLA-DQA2 AREG IL7R HLA-DRB5 VAMP4
acute_myeloid	13	acuity_maxn	C5_GO_CC	GOCC_IMMUNOLOGICAL_SYNAPSE	5.03949e-05	0.000683296	0.557332	-0.634359	-1.94704	36	HLA-DRA HLA-DRB1 CD3E LCK ALCAM CD37 STX7 STOML2 LAT SKAP1 ATP2B1 CD53 GZMA SCIMP CD6
acute_myeloid	15	age_n	C5_HPO	HP_HEMIPARESIS	5.03977e-05	0.0100291	0.557332	0.762457	2.03311	14	MT-CO3 MT-CO2 HLA-DQB1 MT-CYB MT-CO1 HLA-B SP110 MT-ND4 MT-ND1
acute_myeloid	1	timen	BTM_MODULES	viral sensing & immunity; IRF2 targets network (II) (M111.1)	5.04565e-05	0.000908217	0.557332	-0.695288	-2.61627	10	IFIT2 USP18 DDX58 ZBP1 BST2 TNFSF13B PSMB8 CASP1 TAP1 PSMB10
acute_bcell	10	acuity_maxn	C7_IMMUNESIGDB	GSE12845_IGD_POS_VS_NEG_BLOOD_BCELL_DN	5.04793e-05	0.0152132	0.557332	0.447378	1.87845	112	S100A10 SRGN CD86 AP2S1 TXN SND1 STK38 ANXA2 JPT1 CFLAR PEBP1 GSN IGLV6-57 MTHFD2 IFI30 TAP1 CD99 SSR4 UBE2J1 SEC61B HSPA5 MTX1 XBP1 SPCS3 SNU13 BFAR SEC61A1 LGALS1 DYNLL1 ACTG1 NCL VDAC3 CALM1 FAS ANXA5
acute_bcell	4	timen	C5_GO_BP	GOBP_ANTIGEN_PROCESSING_AND_PRESENTATION_OF_EXOGENOUS_ANTIGEN	5.05033e-05	0.00765125	0.557332	-0.461346	-2.24666	34	HLA-DRB5 HLA-DQA2 TAP1 HLA-A HLA-DOB IFI30 B2M HLA-E HLA-DQA1 HLA-DPA1 PSME1 CD1D
acute_cd4	7	timen	proteinatlas_blood_expression_cluster	Cluster 36: GdT-cells - Adaptive immune response	5.05058e-05	0.000875433	0.557332	-0.520909	-1.94769	82	CCL5 DDX60 USP18 PRF1 LAG3 SLAMF6 LY9 PTGER2 NKG7 STOM ANXA6 BTN3A3 RAB29 THEMIS SH2D2A APOBEC3G ATP2B4 MACF1 HACD3 CD247 NPRL2 GZMA C19orf12 EMB AKNA TRGV10 PPP2R5C BCL2L1 CD8A ZBTB38 ZAP70
acute_cd4	all	age_n	C5_GO_MF	GOMF_SIGNALING_RECEPTOR_REGULATOR_ACTIVITY	5.05121e-05	0.0134362	0.557332	0.401662	1.81857	125	CCL3 GREM2 HDGFL3 SCGB3A1 CD70 PDGFD CCL4 FASLG AREG SEMA4A IFNG CD320 MTRNR2L8 IL7 CLEC12A TNF NENF IL18BP LILRB4 EDA CCL5 GFER TGFB1 TNFSF14 BMP1 TYMP RETN PPBP XCL1 LY6E METRNL CDK5 NBL1 IFNL1 WNT10A CMTM7 GRN PRKCE CCL3L1 CDNF CMTM3
acute_cd4	all	timen	HALLMARK	HALLMARK_GLYCOLYSIS	5.06374e-05	0.000776441	0.557332	-0.466398	-1.65457	136	CHST12 ISG20 FKBP4 PFKP COPB2 POLR3K PMM2 NASP IDH1 GALK1 CHST2 GLRX SLC16A3 ALDH9A1 RBCK1 CASP6 GALK2 RPE ALG1 IGFBP3 VCAN ANKZF1 BPNT1 HAX1 PLOD1 UGP2 PSMC4 P4HA1 EGLN3 XYLT2 COG2 NSDHL NDUFV3 NT5E GMPPA SDHC MPI MDH1 PPP2CB KIF2A TPI1 B4GALT4 HOMER1 G6PD SOD1 B4GALT7 ME2 TPBG MED24 ENO2 EXT2 GNPDA1 CYB5A HK2 GOT1
acute_myeloid	15	acuity_maxn	C5_GO_BP	GOBP_RIBOSOMAL_LARGE_SUBUNIT_ASSEMBLY	5.06802e-05	0.0184729	0.557332	-0.793206	-2.02913	11	RPL23A MRPL20 RPL6 RPL5 RPL10 RPLP0 RPL24
acute_cd8	8	covid	C5_HPO	HP_BLURRED_VISION	5.06813e-05	0.00615175	0.557332	-0.679405	-2.4438	16	MT-CO1 MT-CO3 MT-CYB MT-ATP6 MT-ND5 ZEB1 MT-ND4 MT-ND4L MT-ND1
acute_cd4	3	covid	C5_HPO	HP_FOCAL_T2_HYPERINTENSE_BASAL_GANGLIA_LESION	5.06842e-05	0.00278102	0.557332	-0.603841	-1.77037	39	MT-ND4 ETHE1 MT-ND6 NDUFS2 SPG11 MT-ND5 MT-ND2 MT-ATP6 NDUFA10 MT-ND1 NDUFS4 SDHA MT-ND3 NDUFA13 NDUFS8 NDUFS3 NDUFA9 NDUFV1
acute_cd8	1	age_n	BTM_MODULES	cell cycle and transcription (M4.0)	5.07137e-05	0.00324567	0.557332	0.353487	1.76131	115	FCER1G SPI1 CEBPD S100A9 LMNB1 CFD MS4A6A AIF1 FCGRT SERPINA1 S100A12 CSTA TMPO CYBB FCN1 FBXO5 CENPH MAFB TYMP VCAN CLEC7A MNDA GCA TBXAS1 SLC11A1 CD36 IGSF6 CCR1 PLBD1 CKS2 TMEM106C HELLS LMNB2 CSF3R
acute_bcell	3	timen	BTM_MODULES	plasma cells & B cells, immunoglobulins (M156.0)	5.07877e-05	0.000846462	0.557332	-0.622349	-2.02694	23	IGKV3-20 IGKV4-1 IGLV3-19 IGLV1-44 IGLV2-23 IGLL5 FCRL1 STAP1 BLK ADAM28 CD22
acute_bcell	1	covid	C7_IMMUNESIGDB	GSE6269_FLU_VS_STREP_PNEUMO_INF_PBMC_UP	5.0794e-05	0.0102308	0.557332	0.469468	1.53095	115	XAF1 IFI44L IFITM1 IFITM2 IFITM3 PHF11 THOC2 IFI6 LY6E ISG15 PSME2 MX1 PTPRC EIF2AK2 OAS1 TYMP TRIM22 OARD1 NAA15 HLA-F NMI PML SYNCRIP HLA-E BRD2 EIF5B ILF3 EIF4G1 IFI44 HERC5 AASDHPPT TGS1 CALR PABPN1 BPTF IFI35 GPATCH8 SETX HLA-A JUP KMT2A TRAPPC4 NXF1 SMG7 MED15
acute_cd4	4	timen	C5_GO_BP	GOBP_NEGATIVE_REGULATION_OF_GENE_EXPRESSION	5.0794e-05	0.0054011	0.557332	-0.309574	-1.38523	421	EIF2AK2 OAS1 PARP9 VSIR OAS3 MYC ID2 CCR7 BST2 NMI GBP1 NCOR1 HMGB2 TPR DDX17 HELZ2 ERN1 LSM6 BANF1 RNASEH2B LGALS9 ADAR DNMT1 PPP1R11 ZNFX1 TMBIM6 PML CUEDC2 ROCK1 PPHLN1 LEF1 DHX36 RAN PNPT1 ATM PDCD10 NR1H2 ZC3HAV1 U2AF2 SRSF10 HDAC1 TOB1 LSM2 MYD88 PUM1 SMCHD1 MAX SERBP1 CD46 MALSU1 HNRNPK SLAMF1 THRAP3 GATA3 N4BP1 CARD16 PARP10 CPNE1 PNRC2 PDCD4 VPS35 DDRGK1 TIA1 LSM14A CITED2 UPF3B EIF4G1 EIF4E CNOT7 KAT5 EXOSC10 SRRT ADAM10 MOV10 PCID2 TMEM59 SRSF4 SIGIRR RNF216 HSPA1A TRIM27 MRPL13 YY1 FASTK HNRNPA2B1 FXR1 TIAL1 PTBP1 PRNP RBM8A RIF1 CARD8 REL SMG7 MARF1 RNF125 CAPRIN1 SMG1 DHX58 SAP18 PTGER4 SPOUT1 CARHSP1 CSK PRKRA INPP5D ZNF148 RBL2 ERBIN APEX1 EIF4EBP2 CTR9 TRIM28 FUS EIF6 PYCARD CNOT1 NCBP2 ATP2B1 AIF1 MAGOHB SERPINB1 EXOSC8 ACP5 UBR2 PARP14 C1QBP PRKAR1A MECP2 SYNCRIP SND1 CYLD SLC35C2 NEAT1 RBM10 POLR2G EIF4A3 NPM1 TMF1 RNPS1 PTPN22 HLA-F MPHOSPH8 GGNBP2 IL27RA TRAF5 LSM7 XRN1 SECISBP2 EIF3E TUSC2 HNRNPD PABPC4 NFKB1 CAST YBX1 TBRG4 UFD1 NUDT16 FYN TIGIT ERP29
acute_cd8	5	timen	C5_GO_MF	GOMF_SIGNALING_RECEPTOR_BINDING	5.0794e-05	0.0102435	0.557332	-0.381393	-1.33904	462	ISG15 CX3CR1 PLSCR1 CCL4 STAT1 ICAM2 TYMP SELPLG SYTL3 BTN3A1 LY6E CCL3 BTN3A2 MTSS1 BTN3A3 ATXN2 FGR TNFSF10 TNFSF14 JAK2 LILRB1 TRIM25 TAP1 APOL2 CLEC2D KLRD1 AREG PILRB S100A8 IRAK4 TIGIT PTPN4 TRGV9 KIR3DL2 ADAM10 SNX6 PIK3AP1 DAB2 PDGFRB FGL2 ELMO2 CD244 XCL2 S100A9 SLC9A3R1 MYD88 PEX14 ASXL2 IL16 UTRN VPS35 RTP4 CNPY3 SYK CD2 GBA MESD RABEP1 LRPAP1 WIPI1 TYK2 MANF SNX5 SNX1 TNFSF13B ZDHHC17 CRK PLCL2 AP2A1 NCK1 SEMA4D VCP FCRL6 IL27RA TRADD TMED1 PTPRJ TRGV3 NR1H2 TMBIM1 LAG3 HSPA1A NSF ITGA6 PTK2B NPTN BABAM2 PDGFD GNAI3 TGFBR3 FES TRAK2 IKBKB AKAP9 TAP2 PDCD6IP TAF6 PITPNM2 HSPA8 FNTA CFLAR HIF1AN PTPRC CD2AP TNK2 TYROBP JAK1 TRBC1 RNF41 SCYL2 SLA ERBB2 PTCH1 CD160 LRIG2 FLOT1 PCNA CASP8AP2 NCOA2 S100A12 CLTC SYTL1 RAB8B TRAP1 ZPR1 GRN CD81 LCK ARFGEF2 NCOA1 FYN GLG1 PTPN2 PRNP PSMC5 LGALS8 PDCL3 PTPN1 RASA1 ARRDC3 SOCS1 PXN PRMT2 CD226 TGFBR1 CAPRIN2 YWHAH ADA2
acute_myeloid	5	acuity_maxn	C5_GO_CC	GOCC_MITOCHONDRIAL_ENVELOPE	5.0794e-05	0.000933105	0.557332	0.359567	1.40108	560	CLU BCL2A1 ACSL1 MRPL23 TIMM8B MCUB HK1 PPIF PIGBOS1 MRPS14 SLC25A37 TIMM17A NDUFV1 ARL2 UQCRFS1 MRPL41 ACADVL MRPL52 HMOX1 SPNS1 PGS1 CHCHD1 MICU1 NDUFB3 DEGS1 NDUFA5 DNAJC15 MRPS36 NDUFA12 CYB5A RNF144B MRPL21 MRPL2 RHOT2 TMEM11 MRPL24 NDUFS5 COQ10B VPS13C TIGAR MFF NDUFB6 HADHB LDHB OGDH BLOC1S1 UQCC2 ATP5ME RAB5IF CISD1 CEBPZOS PTPN1 NDUFA6 MT-CYB SAMM50 GRPEL1 GK DAP3 SNN DNM1L MRPL28 MRPL32 NDUFA11 ACAD9 CYCS HSPD1 NDUFAB1 LYN ADAP2 MRPL50 ROMO1 MRPL51 RNF185 GNPAT MRPL34 NDUFB10 MRPL43 MT-ND4 MRPS6 COX19 CRAT FPGS COASY MT-ND6 PARL MRPL55 CAPN2 CPT2 ATAD1 MRPS11 MT-CO2 CHCHD7 NDUFV3 PTPMT1 NDUFAF2 MRPS25 TMEM242 SLC25A40 ATP5PB TIMM29 MRPL44 UQCRC1 UBB PRELID3B APOO PPP1CC MRPL16 COX6A1 MRPS24 PI4KB FUNDC2 PMPCB FKBP8 SHMT2 TIMM10B MRPL36 MT-ND1 NDUFS8 MRPL3 NDUFB9 COX11 SH3GLB1 MRPS22 NDUFA13 NDUFS3 SLC8B1 PMPCA SLC25A25 MRPL14 COX7A2L BAD DNAJC11 MRPL38 IKBKE UQCRC2 PHB PARK7 NDUFAF5 COQ8B MRPL53 MRPL58 DNAJC19 SOD1 MRPS30 MRPL10 MGST1 MRPL30 TMEM70 PEMT MPV17 CALM3 SCO1 TRMT10B CYB5R3 RAB32 NDUFB5 ECSIT COX6C COX7A2 SFXN5 TMBIM6 ATP5MF CAT MT-ATP6 HADHA SFXN1 SLC44A1 TOMM22 MRPS9 SMDT1 TMX2 SQOR SFXN3 KRAS MPC1 MRPS23 MRPS21 BAX MRPL12 SDHAF3 COX18 NOA1 COX10 TRIM14 COA4 ATP5F1A MRPL4 ATP23 MRPS18C ZNFX1 LETM1 ERAL1 IFI27L2 BNIP3L AURKAIP1 MRPS35 MRPS26 NDUFV2 RHBDD1 COX15 SLC25A53 SLC25A24 NNT FAM162A MRPL46 COA3 MAIP1 PET100 BNIP1 GPD2 FGR MRPS5 NDUFC2 PAM16 IFI6 MRPL19
acute_cd8	11	sex_n	C5_HPO	HP_RAGGED_RED_MUSCLE_FIBERS	5.07964e-05	0.111142	0.557332	0.728744	2.32482	24	MT-ND1 MT-ND2 MT-ATP8 MT-CYB MT-ATP6 MT-ND3 MT-CO2 MT-ND5 MT-ND4 MT-CO3 SPG7 MT-ND6 DGUOK SLC25A32 TYMP ALG2
acute_cd4	12	timen	C3_TFT_GTRD	NFRKB_TARGET_GENES	5.08034e-05	0.00134345	0.557332	0.257117	1.39876	799	EEF1B2 RPS3A RPL3 EIF3L RPS6 RPL4 BTF3 RPS3 RPL9 RPS11 RPS18 COQ10B RPS8 RPS19 RPS26 TMA7 CSRNP1 RPS13 EEF1D RACK1 RPL21 RPS15A EIF3F RPL34 COX7A2 EIF5A HNRNPA1 AIMP1 RPL38 RPL29 SLC25A3 RPL32 RPL22L1 RPL6 DNAJB6 RPL26 SNRPF SNRPD2 RBM8A NPM1 EIF4B RPL13A EIF3E GSPT1 HNRNPR RPS27 SVBP HSPA9 SF3B6 RPS10 RPL37 PTRHD1 RPL23A RPL41 EPB41L4A-AS1 RPL17 TIMP1 CCNG1 RAD23A RPL8 G3BP2 SERP1 UFC1 RPS24 SUMO1 PPP1CC CCDC59 MRPL9 RPL7 NDUFC1 USF2 GTF2B RPL35A TVP23B GABARAP RPL11 DDX6 SF3B5 HNRNPK RPL30 ENSA LEMD3 NUDT21 RPL22 RAB7A NACA KIF20B NDUFS3 WBP1 PSMD14 ARL4A SRRM1 ITGAE CCNL1 PRPF4B MYL12A USP3 RNASEK PET100 SRP72 MORF4L1 HMGXB4 SMARCC1 HNRNPD COX7C YWHAZ SREK1 TMEM39A RPL36 UBB ATP5PB NUDT1 DNPH1 YWHAQ DUSP12 CD3D SERBP1 C1orf43 RPL14 TUFM RPS7 BLOC1S6 NOP53 POLR2M HNRNPM PCIF1 ATP5F1E RANBP2 ATAD2 RSL1D1 MDH1 NIP7 AKIRIN2 DPM3 ALDOA PIN1 SNRPB HBP1 CEP95 DYNC1LI1 C3orf38 LAMTOR5 ZNF655 GTF3C6 VPS29 SAMSN1 SAFB2 EIF1B SSBP4 PCGF5 LDHB RAD23B COX7B RHOH EMC3 MZT2B UBE2E1 TMX4 MED4 CLIP1 TUT4 CLK1 RAB14 FASTKD2 PIGT ZNF207 BRIX1 KRR1 CLTC PFDN5 NGDN XIST ATP9B GHITM ZNF451 EPC1 ARID4B RFC1 CPSF7 YME1L1 COPE NUCKS1 HNRNPL PTPN11 TMEM167A MTCH1 PSPC1 KDM5C CYTOR ARFGAP2 HUS1 CALM2 REEP5 PMPCB RHOF NUTF2
acute_cd4	13	covid	C5_GO_MF	GOMF_DOUBLE_STRANDED_RNA_BINDING	5.08927e-05	0.00230148	0.557332	0.623361	2.03631	41	OAS1 EIF2AK2 OASL OAS2 OAS3 DDX60 ZBP1 DDX58 ADAR VIM MTDH HNRNPU HSPD1
acute_bcell	5	timen	C5_GO_BP	GOBP_POSITIVE_REGULATION_OF_DEFENSE_RESPONSE	5.08957e-05	0.00284592	0.557332	-0.519051	-1.63727	99	IRF7 PLSCR1 IFI35 IFI16 PARP9 CASP1 MNDA SLAMF6 NMI AIM2 S100A8 S100A9 BTK CTSC IL16 ZBP1 STAP1 TLR10 XRCC5 GRN HCK TRADD CYBA TNIP1 ALOX5AP HSP90AA1 HLA-E IKBKE PYCARD TYROBP PDCD4 NKG7 HMGB1 DHX9 IRF3 VAMP8 ZNFX1 HEXIM1 JAK2
acute_bcell	all	covid	C5_HPO	HP_ABNORMAL_CIRCULATING_NON_PROTEINOGENIC_AMINO_ACID_CONCENTRATION	5.09107e-05	0.00650329	0.557332	-0.601742	-2.40541	14	MT-ND4 MT-ATP6 MT-ND3 MT-ND5 MT-ND2 MT-ND1 APP MT-ND6
acute_myeloid	10	covid	C5_HPO	HP_PERSISTENCE_OF_HEMOGLOBIN_F	5.09139e-05	0.00935362	0.557332	-0.420855	-2.34226	26	RPL5 RPL26 RPS7 RPL18 RPS15A RPL35A RPL27 RPS27 RPS24 RPL15 RPL11 RPS28
acute_cd8	9	sex_n	C7_VAX	HOEK_NEUTROPHIL_2011_2012_TIV_ADULT_1DY_UP	5.0917e-05	0.0025828	0.557332	-0.763338	-2.2457	15	PRKX IFI44L RSAD2 EPSTI1 OAS3 OAS1 MT2A IFI44 DDX60 HLA-DRA HLA-DMA APOL3
acute_myeloid	10	age_n	C5_GO_CC	GOCC_MHC_PROTEIN_COMPLEX	5.09817e-05	0.0246242	0.557332	-0.569991	-2.33648	19	HLA-DQA2 HLA-DRB5 MR1 HLA-DMB HLA-A
acute_cd4	10	timen	C7_VAX	WEINBERGER_BLOOD_TWINRIX_AGE_20_40_AND_60_84YO_CORRELATED_WITH_ANTI_HBS_CONC_PRIMARY_VACC_1DY_SIGNIFICANT	5.09924e-05	0.000194576	0.557332	-0.751713	-2.10705	12	IFI44L IFI6 STAT1 IL7R IFI35 CISH
acute_cd8	all	covid	C5_HPO	HP_NONIMMUNE_HYDROPS_FETALIS	5.10002e-05	0.00257354	0.557332	-0.4226	-2.18948	38	RPL26 RPS19 RPL5 RPS15A RPS27 RPL18 RPS10 RPS7 RPL35A RPS28 RPL27 RPL11 RPL15 RPS24
acute_bcell	12	acuity_maxn	C5_GO_BP	GOBP_IMMUNOGLOBULIN_PRODUCTION_INVOLVED_IN_IMMUNOGLOBULIN_MEDIATED_IMMUNE_RESPONSE	5.10301e-05	0.0136597	0.557332	-0.630495	-2.10015	32	HLA-DPB1 HLA-DMA CD40 HLA-DQB1 HLA-DRA HLA-DQA1 HLA-DRB1 SWAP70 BTK
acute_bcell	12	age_n	C5_GO_BP	GOBP_TELOMERE_MAINTENANCE_VIA_TELOMERE_LENGTHENING	5.10462e-05	0.0356357	0.557332	0.602349	1.8885	40	CCT5 DKC1 TCP1 HNRNPC CCT2 CCT3 XRCC5 NHP2 HNRNPU RFC1 ATR TERF1 MAP2K7 PNKP CCT6A HSP90AA1 GAR1 XRN1 CCT4 TERF2IP PARP1 ACD HNRNPA2B1 TNKS2 CCT8
acute_cd8	2	timen	C5_HPO	HP_ABNORMAL_SERUM_INTERFERON_LEVEL	5.10466e-05	0.0098656	0.557332	-0.711053	-1.8984	20	STAT1 PRF1 SP110 IFIH1 ADAR SAMHD1 PSMB8 PTPN2 RNASEH2A TREX1 STAT4 RNASEH2C RNASEH2B CD247 PTPN22
acute_cd4	14	timen	C5_GO_BP	GOBP_IMMUNE_RESPONSE_REGULATING_SIGNALING_PATHWAY	5.10484e-05	0.002648	0.557332	-0.45854	-1.67359	167	IRF7 OAS1 PLSCR1 RSAD2 IFI35 DDX60 BTN3A2 GBP1 OAS3 KLRD1 NMI FCGR3A IRF3 LGALS9 CD38 CD247 DDX58 PTPRC FCER1G OASL BTN3A1 CCR7 CSK BTN3A3 HSPD1 CD300A PTPN22 CYBA PTPN6 MAPK1 MYD88 FYN PLEKHA1 HLA-A LCK ITK RAB29 FLOT1 TNIP2 PTPN2 ZAP70 LCP2 RBCK1 THEMIS2 HLA-DPB1 TRAT1 NCKAP1L
acute_myeloid	14	covid	C5_GO_BP	GOBP_PROTEIN_POLYUBIQUITINATION	5.10487e-05	0.00311516	0.557332	0.5343	1.73874	91	IFI27 UBE2L6 NMI RBCK1 PARP10 RNF213 TRIM22 MKRN1 UBE2E1 RNF144B UBE2N HECTD1 UBE2D2 OTUB1 TRIM14 UBE2E2 PLAA UBE2L3
acute_cd8	all	timen	C5_GO_MF	GOMF_TUBULIN_BINDING	5.10786e-05	0.00267524	0.557332	0.290626	1.53632	285	BIRC5 SPC24 PLK1 KIF23 NUSAP1 FAM83D CENPF DLGAP5 KIF11 KIF2C TPX2 PRC1 SPAG5 SKA1 KIF14 KIFC1 STMN1 KIF20A KIF15 GTSE1 KIF4A CENPE NEFH KIF18A GAPDH BRCA1 KIF18B SBDS SVBP PDE4B KIF20B HAUS4 PSRC1 RACGAP1 KIF9 BRCA2 STMN3 STRBP KIF22 RPS3 WHAMM SMC3 KIF24
acute_bcell	9	covid	C5_GO_BP	GOBP_REGULATION_OF_UBIQUITIN_PROTEIN_TRANSFERASE_ACTIVITY	5.10833e-05	0.00391828	0.557332	-0.724734	-2.45463	16	RPS2 RPL37 RPS20 RPL5 RPS7 RPL23 RPL11 RPS15
acute_myeloid	15	sex_n	C5_GO_MF	GOMF_AMIDE_BINDING	5.11025e-05	0.0026323	0.557332	0.537841	1.81646	60	HLA-DRB1 HLA-DPA1 CD74 TPP1 FKBP1A HLA-DQB1 HLA-DPB1 HLA-DRB5 LRP1 LILRB2 TLR2 ITM2B KDELR1 TOMM20 LILRB1 MARCO HLA-DRA ITGAM ITGB2 CD36 HLA-E HLA-F CLTA CLU DBI
acute_bcell	12	acuity_maxn	C5_GO_CC	GOCC_RIBOSOME	5.11127e-05	0.00216231	0.557332	-0.379838	-1.75825	183	ISG15 RPS20 RPL3 RPL13 EIF2A RPL24 MRPL55 RPL23 RPL13A MRPS9 BTF3 RPS2 RPS3 RPSA RPL21 MRPL28 RPS11 RPL31 RPL36 RPS15 RPS18 RPL6 RPL37A SRP68 RPL15 RPL12 RPLP2 RPL10A RPS19 RPS27 MRPS27 MRPS26 RPLP0 EIF2AK4 RPL10 MPV17L2 RPL27A RPL8 RPL28 RPS8 MRPL51 RPS9 RPL37 MRPL10 RPL35A RPS23 RPL7 RPL23A RPL30 RPS16 MRPL16 SF1 GCN1 RPS25 RPL41 RPL27 RPS15A MRPL49 RPS13 RPL18 RPS6 RPL7L1 RACK1 RPL29 RPL11 RPS3A RPL32 RSL24D1 RPL26 RPS5 EIF2AK2 RPL38 RPL7A MRPS15 NUFIP2 MRPL24 RPS4Y1 RPL26L1 RPL35 RPL4 MRPS35 MRPL13 RPL19
acute_myeloid	all	timen	BTM_MODULES	chemokine cluster (II) (M27.1)	5.1114e-05	0.000729227	0.557332	-0.855297	-1.98254	11	CXCL10 CXCL11 CCL2 CCR5 CCR1
acute_cd8	8	age_n	proteinatlas_blood_expression_cluster	Cluster 31: Non-specific - Inflammatory response	5.11672e-05	0.000886897	0.557332	-0.331671	-1.58205	338	NDUFC2 PLPBP COA5 CAPG DDOST BZW1 HMGN2 PSMD9 C4orf3 IP6K2 POLR2F MTIF3 HMGCL CCDC47 PCMT1 DUSP23 NDUFA2 IFT20 INPP5K TBC1D23 HNRNPK GBP2 MED4 CCS CLK1 POLR2J SMIM12 TAF9 RNF25 NDUFB3 SNX1 MMADHC MYCBP MAPRE1 ASL INIP RSRP1 HDGF PCBD2 GHITM ZNHIT1 TMEM179B NKIRAS2 RBM4 TRAPPC3 GTF2A2 TDG MRPL28 IK MRPS36 LSM3 YY1AP1 ILK DBI PRDX5 EDEM2 BLOC1S1 TMEM258 AZI2 DYNLRB1 SSNA1 WASHC3 PIGBOS1 CCZ1 LSM10 UBE2F CTDNEP1 UBL5 NAA38 CSNK2B POLR2E ACAA1 OST4 SMUG1 TMEM60 PIGS LAMTOR5 CD2BP2 MAT2B CYB561D2 RER1 ATP5MPL HAT1 STAT1 TOP1 SERINC3 MPLKIP ATP6AP2 CINP INTS12 GLE1 SF3B1 TMEM9B SDHD SNRNP27 STARD3NL ATOX1 TIPRL SCAMP2 CBWD2 ENY2 DCTN3 GMPPA C19orf25 GPS2 TM9SF2 SNRNP35 COX8A COX5B TIMM17B SIRT2 SERF2 PIK3C3 SMIM7 ATP5MF INO80C TM2D1 TPI1 BECN1 RNF181 BUD31 SRP14 CAMTA1 RABIF ATP5MD TXNDC12
acute_cd8	9	timen	C5_GO_BP	GOBP_POSITIVE_REGULATION_OF_INTERFERON_BETA_PRODUCTION	5.1223e-05	0.00361745	0.557332	-0.728823	-1.94773	21	ISG15 IRF7 OAS1 OAS2 OAS3 DDX58
acute_cd4	8	covid	HALLMARK	HALLMARK_HYPOXIA	5.12377e-05	0.000589233	0.557332	0.513229	1.87466	73	MT2A KLF6 ISG20 SLC2A3 IDS ANXA2 UGP2 ZFP36 MT1E PIM1 HSPA5 RBPJ FOS TPD52 PRDX5 PFKP TES CXCR4 NR3C1 CASP6 MAP3K1
acute_bcell	4	covid	C5_HPO	HP_NORMOCHROMIC_ANEMIA	5.13504e-05	0.00199671	0.557332	-0.617205	-2.17759	30	RPL27 RPS10 RPL26 ASXL1 RPS7 RPS19 RPL15 RPL18 RPS29 RPS20 RPL5 RPL35 RPS17 RPS15A RPS28 RPL31 RPL35A ADA2 RPL11 TPI1 RPS26 UQCRFS1 RPS27
acute_bcell	10	covid	C5_GO_BP	GOBP_COMPLEMENT_ACTIVATION	5.13553e-05	0.0115359	0.557332	0.583968	1.72563	37	IGKC IGHV3-23 IGHV3-7 IGHV5-51 IGHV3-74 IGHV4-39 IGHM IGHG2 IGHV1-18 IGHA1 IGHV3-33 C1QBP IGLL5 IGHV4-59 CD55 IGHG1 IGHA2 CR1 IGHV4-34
acute_bcell	10	timen	C7_IMMUNESIGDB	GSE42724_NAIVE_BCELL_VS_PLASMABLAST_UP	5.13553e-05	0.00797994	0.557332	-0.427391	-1.63368	108	IFIT3 RAB8A IFI44L IRF7 IFIT2 SHISA5 EPSTI1 OAS1 OAS3 AIM2 MX2 XAF1 CASP1 DDX60L BST2 IFI35 TNFSF10 IFIT1 TAP1 NMI IFI27 DDX58 TYMP NT5C3A NLRC5 CARD16 OAS2 IFI44 STAT1 HERC5 SAMD9L SAMD9 PPM1K RSAD2 NADK TRIM22 HERC6 CMPK2 PARP14 OASL ITGB7 ISG15 LAP3 TRIM21 PSMB9 TRIM5 PARP9 USP18 MIA3 MYD88 UBA7 DTX3L SP140 PML TRAFD1 SQSTM1 UBE2L6 MX1 ISG20
acute_bcell	6	timen	proteinatlas_blood_expression_cluster	Cluster 31: Non-specific - Inflammatory response	5.13553e-05	0.0012582	0.557332	-0.425243	-1.40016	257	PSMB9 HERC5 STAT1 CHMP5 MAT2B LSM10 PSMA7 ATP6V0E1 CNBP SUB1 SNX6 XRCC5 ARHGDIB BCAP31 NT5C3A PSMD13 IK SNX1 CLTA SFT2D1 PCMT1 SERINC3 TMEM179B REEP5 ATP5MF RAB8A NDUFB3 TRAPPC1 LMAN2 PPP1R7 PDE6D PDCD10 CYB561D2 BRK1 OTUB1 RER1 NDUFA2 POLR2F CCS COPE DPY30 PSMD4 ANAPC11 SLC25A11 C4orf3 IDH3G UBE2L3 CD2BP2 TMEM258 DDAH2 HMGN2 MPLKIP B2M PPP1CA WASHC3 ATP6AP1 TIMM8B ATP6AP2 WDR83OS ERP44 FGFR1OP2 TM9SF2 DYNLRB1 SCAND1 DGUOK MMADHC GHITM DPF2 SMIM12 TMEM59 C19orf25 TRAPPC3 SPOP ALDH9A1 RNF114 CAPG RNF181 TIMM17B TXNDC17 RFC2 HMGB1 TOP1 DNAJB6 SUMO2 COX5B NAA38 ACAA1 ARMC8 PLPBP DCAF11 ATOX1 LYPLA1 ARPC1B PIGS SIRT2 PRDX5 DBNL TTC1 UBL5 ENSA BTF3L4 STAMBP UQCRQ ZDHHC12 ATP5MPL STARD3NL STYXL1 LAMTOR2 UBE2I TPI1 ATP5MD SDHD DDOST DCTN3
acute_myeloid	10	covid	C5_GO_MF	GOMF_G_PROTEIN_COUPLED_RECEPTOR_BINDING	5.13553e-05	0.0176589	0.557332	0.525105	1.72197	66	ADM MARCO GRK2 CALM3 RTP4 ADA2 STAT1 PPP1R9B TYK2 CCL5 GNAQ FPR1 CNIH4 USP4 GNA13 CCDC88C PHB GNAI3 GNAI2 CKLF ITCH DEFB1 USP33 CX3CR1 RALA GRK3
acute_myeloid	1	age_n	C5_GO_BP	GOBP_POSITIVE_REGULATION_OF_IMMUNE_SYSTEM_PROCESS	5.13553e-05	0.00818847	0.557332	0.390047	1.26282	510	FCGR3A KHDRBS1 THBS1 HMOX1 C1QA THEMIS2 C3AR1 ZBTB16 VSIG4 CSF1R IL27RA RSAD2 XRCC5 PTPRJ MYO18A SART1 SH2B2 MAD2L2 CSK GPI RIPOR2 HLA-DQA1 CLU SYK ITGAM VAV1 DUSP3 SERPING1 IL4R FLOT2 PRKCE CMTM3 DHX36 CASP8 RAC2 CALR OXSR1 SPG21 JAK2 FOXO3 MIF ZNFX1 JAK3 PARP9 DHX9 LILRB4 ANKRD17 TRIM56 DGKZ HLX ADGRE2 STX4 PQBP1 HLA-DQB1 FCGR2B GAS6 PLA2G7 CCL5 ZMIZ1 HMGB2 CCR1 RAC1 HLA-E NCK1 ICOSLG AKIRIN2 IL18 FPR1 MAVS MR1 TESC RIOK3 STOML2 VAMP7 IKBKB ZBP1 ELF1 IGKC CD99 TNFSF13 AP3D1 FES NMI FOXP1 PYCARD GBP5 TIRAP LILRB1 NCKAP1L BLOC1S6 RC3H2 CTSC CR1 FGR DENND1B RPS3 PLCL2 TRIM5 STXBP2 PRNP IRS2 LCP2 FYN IFI16 LIMK1 RHOA RFTN1 SPI1 C1QB ITPKB PSEN1 UBE2K FBXO38 ARID5A MAPK1 CAMK1D C5AR1 AKT1 CD47 CEBPA LGALS9 KCNN4 POLR3C AGER MAP3K8 SH3KBP1 CREB3 ERMAP CGAS CMKLR1 NKAP EIF2B5 SLC11A1 XRCC6 PIK3R6 CORO1A PTAFR CARD9 C12orf4 VAV3 TGFB1 ITGB2 CREBBP PTPN11 RABGEF1 CFP CBFB AP3B1 IL15RA GPR183 MED1 NECTIN2 HLA-DMB HLA-DPB1 EIF2B3 CD84 FCHO1 CD40 PAK1 RB1 RARA LAMP1 SCIMP C5AR2 ADAM8 BTN3A3 CD244 ZCCHC3 RIPK2 IGHM CX3CR1 NOD2 BTK PTPN6 LSM14A PHB2 HK1 DDX21 TNFSF13B
acute_myeloid	2	timen	C5_GO_MF	GOMF_HYDROLASE_ACTIVITY_ACTING_ON_ACID_ANHYDRIDES	5.13553e-05	0.0049629	0.557332	-0.274172	-1.43649	408	HSPA1A GIMAP7 MX2 CCT3 HSPA8 CLU HSPA5 CCT6A MX1 DDX60 IFIH1 DDX58 RAB10 HSP90B1 DDX24 PSMC4 RAN DHX9 GBP1 DNM1L ARL11 NUDT22 GNAQ SRP54 CCT7 RGS18 CCT5 RHEB CCT4 PSMC2 YME1L1 DHX36 HSPH1 EIF5B TUBA1C RAB29 HSP90AB1 TOR1B SMCHD1 HSPE1 RRAGA ATRX DDX17 HSPA4 RAB9A PPA1 ACIN1 CCT8 RAB14 RAB11A RAB20 PSMC6 RECQL CHD8 SMARCA5 DDX27 DDX41 DDX60L SAR1B RAB6A RHOT1 DHX15 OLA1 CANT1 DUT EFTUD2 IFT27 RGS14 SMC3 G3BP1 GTPBP1 RALA NUDT5 FBH1 RAB27A TCP1 TOR1A ATL3 RAB8A SAR1A DHX58 HYOU1 LONP2 PSMC5 DHX8 VPS4A GBP4 RHOB ENTPD1 TRPM2 MCM5 HSPA6 MOV10 AK6 EIF4A3 DDX23 GTPBP2 DDX49 KRAS AQR HSPD1 SNRNP200 TOR3A ARL5A DHX30 DDX39B DDX39A DDX46 HSP90AA1 RAB13 RAB8B CLPB ARFRP1 ATAD2B DDX18 NSF RAB18 SMC1A CCT2 ARL3 GNL2 NUDT16L1 GNGT2 NUDT2 RAB7A GPN3 DHX29 DDX52 KIF1B NUDT18 RIT1 DDX54 BMS1 VPS4B RAB34 NUDT16 RHOQ RSF1 RAP2B ABCD1 ARF5 HSPA9 NUDT1 DHX38 CHD9 MTG2 DDX56 SMARCA2 DCPS NTPCR ATP5F1C SLFN11 RAP2C SPG7 RALB RFC1 SMARCA4 RHOU DRG1 NUBP1 GTF2F2 SRPRA RAB3D CHD3 GBP5 CLPX KIF2A RAB1A WRNIP1 GNB1 DDX1 RUVBL1 ARF4 ITPA RFC2 SWSAP1 ENTPD6 GCH1 GTPBP4 RAB5B PPA2 GPN1 DDX50 ATF7IP DRG2 NUDT14 DDX3X RNF213 GSPT1 CHD2 NUDT4 ERCC3 PEX6 DHX16 RUVBL2 DHX57 GNAI3 GNB2 NRAS LONP1 ATP6V1H TBCC ARL4A ARF3 CHD1L NLRP1 DDX42 DNM2 MTIF2 EIF2S3 RAP1A DHX33 RAB31 RAB28 NKIRAS2 DDX6 RAB1B RGS19 KIF13B RAB35 HBS1L DCP2 RRAS RGS2 RGS3 PLPP5 VCP RAB11B EIF4A1 EIF4A2 GNA13 ARL1 PIKFYVE CHD4 ARL8B MTG1 ATP5F1A SMC5 GNL1
acute_myeloid	9	timen	C3_TFT_GTRD	NFE2L1_TARGET_GENES	5.13553e-05	0.00683965	0.557332	0.322135	1.20589	1186	RBM3 EIF3L COX7A2L ARPC5L RPL5 BHLHE40 SEC11A AHCY VDAC2 PCGF5 SRSF2 SSNA1 AP3S1 PPP6C RPL22L1 ST13 PSMD9 CNPPD1 EEF1A1 CEP170 EIF1 TMEM18 CCDC59 MDH2 AFG3L2 BTF3 C22orf39 CKS1B PPP2CA DERL2 UFD1 NPM1 PTRHD1 CLCF1 PTP4A2 DENR OXA1L ZDHHC18 CHP1 CHCHD3 PCIF1 CIRBP RHOF NDUFA4 EIF3M CCNI GMPR2 BECN1 SLC6A6 RPS6 EPC1 ALDOA RABGGTB IDI1 WAC-AS1 ACO2 RPS19BP1 FNBP4 PHF5A EIF1B PYM1 ADRM1 ATP5MC2 MMADHC NACA WTAP MUC20-OT1 NDUFA6 MAP2K3 TNIP1 CD151 SETD7 RACK1 ALG5 PLK3 EHD1 HTATIP2 PNISR RPL6 UFC1 KCTD20 MGST3 GPI TRA2A ERCC1 SRD5A3 GADD45B NDUFB5 RPS27A NDUFS3 SVBP PFDN4 PSMC3 ANAPC11 PPP1R2 BCLAF1 CRY2 CYC1 SNRPA1 MFSD11 EIF3D SNRPA PPCS JMJD6 RPS13 MAPK6 ACTG1 LRRFIP2 ATRAID MDH1 WDR41 TCP1 COMMD6 ATF4 BTG2 RAD23A S100Z VTI1B JKAMP EIF2A LSM10 B3GAT3 BAG6 GGNBP2 UBE2I TKT KBTBD2 SHMT2 UPF3A FOXN2 TXNL4A TMEM183A NAPRT NAXE ATP5PF NEDD8 SNRPD1 CD63 SMIM27 DDX6 SULT1A1 LSM1 TUBB C19orf53 SQSTM1 ASPSCR1 BLCAP SMIM7 SNRPD2 HNRNPA1 ANAPC16 RPS8 RMDN1 TIMM17A UHMK1 TOR2A SEC11C ILF3 SAR1A RPS15A GMFB CCDC88B ATP5MC1 CCT6A LRRC28 CYB561D2 NAA38 SBNO1 ARF4 RPS23 CCDC25 ATF7IP2 ANP32E TMEM11 SLC25A36 PIGT PDAP1 SMIM20 ASB8 PSMB6 AKT1S1 HNRNPA0 YKT6 LYRM4 SDHA RPL21 SERBP1 TOM1 LINC01089 HADHA PSMD8 PQBP1 COQ9 TAF9 SVIL EIF6 KDM4C CTSA NR3C1 NTMT1 ZMYM5 NORAD ARL4A COX20 FBXO33 SKP1 MRPL37 MEF2C TALDO1 TTC17 EMC3 NCOR2 LENG8 FDFT1 GSTP1 PRELID1 CORO7 RPS5 TSEN15 YY1AP1 KLHL7 GPBP1L1 CDKN2AIPNL FAM204A ATF3 WBP1 HNRNPUL1 VPS25 ITGB1 ZNF326 WDR74 PSMA5 XRCC6 PPP1R18 TGOLN2 NDUFC1 NDUFAF3 SLC39A13 MYO15B CCDC124 PSMG2 EIF2S3 EEF1G ABCC3 ATG12 IDH3G RPA2 NKIRAS2 PSMA1 ZNF207 DAD1 SNX9 VCP SLC25A11 ZNF524 RPL35A PSMD14 PSMC5 TPGS1 TMEM170A TUBA4A ADNP2 SMARCD1 FAM200B CANX MRPL47 COX7C KANSL2 PSMB4 VPS26C SNRPE MDM4 CRAT RPL12 RPL27A HECTD1 SUCLG1 HADHB TMEM179B RHEB SRP19 RNPS1 ARPP19 CCNL1 NOL7 NOP53 RBM8A KMT5B CYB561A3 DENND3 C6orf226 RAB24 PGD TFE3 TAGLN2 INO80 MRPL57 CACYBP RPN1 XRCC5 SHOC2 YOD1 DR1 PABPN1 UGGT1 LBR RPL30 PSMA7 NCL CLK1 HDGF PPCDC NPLOC4 PPT1 AGA LMNA FBXW7 DAZAP2 MKKS ID1 IREB2 GANAB DPP3 RHOA CBFB BROX STK16 TMCO1 PSMB7 TMEM59 SPAG7 DHPS WAC TMED5 RNPC3 CLASRP GYG1 CWC25 POLR2B CCT5 AKR1B1 PSMD10 LUC7L3 RPS24 ALDH3B1 TMEM167A EXOSC5 SLC30A5 PDCL ALYREF ACOX1 TCEA2 HMGXB3 ATP5F1B MAP3K3 REPS1 TGFBI TPM4 HARS2 RHBDD2 CTDSPL2 ACTB CLTC DESI1 CLPTM1 HSD17B4 SEC31A RPL34 WDR13 SMARCE1 PPIP5K2 DYNC1LI1 CHMP3 SPRED1 DGCR6L DYRK4 SSR1 SERP1 ZFAND3 ERH RBM4 ZBTB20 XPNPEP3 ZNF592 MRPL40 SLTM BABAM1 RPS12 EMC4 EIPR1 MORF4L1 CDK11A SPRTN UPP1 SPTAN1 CLIP1 SULT1A2 SRSF10 RSRP1 RNF145 REXO1 PDCD6IP KPNA4 RPAP3 CHCHD2 PSMB3 TXN SREK1 SSR4 PAIP2 CCT8 COPZ1 RNF167 PCGF1 SNRNP35 RPS11 ZCRB1 SLC39A7 MEAF6 BAG4 BOD1L1 NDUFAF2 TAF6 MNT MPC2 BCKDHA C1orf174 PSPH PRR5 ALDH3A2 SRP14 PSMD3 EXOC8 OSBPL9 MBNL1 MAP4 ENO1 GSE1 SREK1IP1 HSPA5 NOA1 TXNDC11 PNKD PLEKHM1 TBK1 MRPS18B SELENOF TM9SF4 USF1 HSPA9 USP39 CAP1 GTF2F2 ADAP2 HNRNPD COX14 DHX30 SAP30BP ACAP3 PSMD2 TCTA TAF1D PHPT1 RAD23B SMC3 SH3BGRL3 PIN4 ATL3 ALG3 AKAP8 TIMM17B ILF3-DT ALG2 DAG1 SLC1A5 USP5 SZRD1 RPS3 SUPV3L1 ZNF669 SHC1 DNAJB12 RNASEH2C ANGEL2 ENDOV PPP4R3A STK40 PTPA CAAP1 YJU2 COQ8A TRAPPC3 PDXDC1 PEF1 LYRM1 ARRDC1 MAN2C1 U2SURP PSIP1 FECH UPF2 HSPA4 ELOB SLC9A1 C2orf68 RLF DGUOK HSP90B1 PPP1R15B ABHD12 SMIM13 LAMP1 ASCC2 VPS29 MLH1 ARL6IP6 MSRB1 SEC61B RPS18 TANK
acute_cd4	3	age_n	C5_GO_BP	GOBP_ESTABLISHMENT_OR_MAINTENANCE_OF_BIPOLAR_CELL_POLARITY	5.13592e-05	0.166096	0.557332	-0.69925	-2.04545	20	SLC9A3R1 LIN7C ARF4 PDCD6IP ILK PRKCI MARK2 SH3BP1 RHOA PDZD11 CDC42 MYO9A MSN DLG1
acute_cd8	all	timen	C5_HPO	HP_MYELODYSPLASIA	5.13594e-05	0.0136436	0.557332	0.407504	1.83127	94	TRIP13 BUB1 BUB1B FANCI RECQL4 FANCD2 FANCB BRCA1 BRIP1 UBE2T RPS10 SRSF2 RAD51 CDKN2A SBDS XRCC2 FANCG GINS1 BRCA2 RPL5 RPS17 CHEK2 RFWD3 RPS14 RPL27 ASXL1 RPS26 RPS19 RPL15 RAD51C RPS7 RPL18 RPS15A RPL26 HSPA9 RPL35 SRP72 RPL35A
acute_bcell	4	age_n	C5_HPO	HP_MITOCHONDRIAL_INHERITANCE	5.13898e-05	0.013664	0.557332	0.621106	2.53324	16	MT-CO3 MT-CO1 MT-ND1 MT-ATP6 MT-ND2 MT-ND4 MT-ND4L MT-CO2 MT-CYB
acute_bcell	3	age_n	C5_HPO	HP_INCREASED_SERUM_LACTATE	5.13986e-05	0.0953444	0.557332	0.41492	1.85871	82	COX6B1 MT-ND1 MT-CO3 MDH2 COX5A UQCRQ NGLY1 UQCRB DGUOK NDUFA4 MT-CO1 MT-ND2 MT-ATP6 ECHS1 MT-ND3 MRPS34 HSD17B10 NDUFA10 C1QBP PMPCB MRPL3 NDUFA13 TXN2 MT-CO2 MT-ND4
acute_cd8	7	timen	C5_GO_CC	GOCC_EXTERNAL_SIDE_OF_PLASMA_MEMBRANE	5.14108e-05	0.00247173	0.557332	-0.475696	-1.8007	120	LY9 IL7R BTN3A2 SPN BTN3A3 CCR7 SLAMF6 CD2 CD27 LAG3 CX3CR1 KLRD1 CLEC2D IL2RG PTPRC CD248 HLA-E ANXA5 TRGV10 TRGC2 CLPTM1 TRGV8 TRGV9 SLAMF7 TRGV3 IL27RA CALR SLAMF1 FLOT1 B2M TRGV2 CD14 MR1 CD3E TRGV5 CD48 CTSB ABCB1 TRBC1 CD244 TMEM123 CD8A LY75 FCER1G TRDC CD3D IL2RB CXCR3 CD226 CD79A CD84 CLCN3 ENG SLC38A1 TNFRSF14 ITGAL CD79B IL6R FCRL6 ECE1
acute_cd8	all	covid	C5_HPO	HP_ABNORMAL_LABIA_MINORA_MORPHOLOGY	5.14219e-05	0.00257354	0.557332	0.717727	1.93957	22	CDC45 CDC6 ESCO2 CDT1 ORC6 ORC1 GMNN RAB3GAP1
acute_cd4	12	timen	C3_TFT_GTRD	HMGA1_TARGET_GENES	5.15471e-05	0.00134345	0.557332	-0.365626	-1.6529	247	IFI44L STAT1 RNF213 DDX60L SAMHD1 ATM PARP14 N4BP2L2 XPO1 SMCHD1 CFLAR LEF1 ANK3 N4BP1 TPR ITGB7 BPTF LYZ LPIN2 APC USP34 NUMB CAPN7 ANKRD44 GPRIN3 MICU2 ARFGEF1 ZNF638 TBC1D1 DDX18 KDM5A SRSF5 FRYL PCNX1 IFITM3 ZDHHC20 ZNF224 NCOR1 AKAP9 AP2B1 EHMT1 UBR1 CCDC82 MT-ND4L HLA-E SYTL1 DDX46 BBX CLEC2D ARHGAP15 SPIDR SPG11 ELK4 DDX5 STAG2 MUC20-OT1 TNIK LRCH3 CD55 NT5DC1 SON CXXC1 PAPOLA CHMP7 VBP1 PDS5A OSGEP RALGAPA1 GTF3C1 SHPRH IL6ST EPB41 STIM2
acute_myeloid	1	acuity_maxn	BTM_MODULES	enriched in antigen presentation (III) (M95.1)	5.15891e-05	0.0015064	0.557332	-0.776765	-1.90352	12	HLA-DMB HLA-DRA HLA-DRB1 HLA-DMA EVI2B
acute_cd8	6	age_n	C3_MIR_MIRDB	MIR4671_3P	5.15929e-05	0.114691	0.557332	0.395388	1.81494	133	ARFGEF1 PNRC1 PCNX1 DPP8 AGO4 RAB5A DHX8 SPATA2 TGFBR1 UBE3B SECISBP2L RTCA MLLT6 DGKE ACBD3 TBL1XR1 NIPA2 SLC10A3 ACSL1 ZBTB20 PIK3CB SRSF2 SLC6A6 RUNX3 SPART SNX2 NPAT CNOT6L HOOK3 SLC2A4RG TRAM1 TSHZ1 ERP44 UBE2D2 ZMAT3 IRF1 APPL1 CCNY PELI1 CCND3 KLF3 JADE1
acute_myeloid	9	acuity_maxn	C5_HPO	HP_ACUTE_MYELOID_LEUKEMIA	5.16021e-05	0.0280715	0.557332	-0.561865	-1.84617	55	CEBPA RPL5 RPL15 SAMD9 KRAS RPS27 RPS7 SRSF2 RPL31 SF3B1 JAK2 RPL26 RPS24 RPS15A RPL35A RPS29 CHIC2 DNAJC21 RPL18 NPM1 ADA2 RPS19 SAMD9L TSR2 LPP RPS14 MEFV RPS28
acute_myeloid	1	acuity_maxn	C7_VAX	SCHERER_PBMC_APSV_WETVAX_AGE_18_32YO_2_TO_4DY_UP	5.16433e-05	0.00138233	0.557332	0.438624	2.02816	53	ADM CD63 BCL2A1 HLX PFKFB3 NFIL3 AQP9 FCGR1A CEBPB DSC2 SOCS3 DYSF FCGR3A KCNJ15 FPR1 NAMPT LIMK2
acute_myeloid	11	timen	C5_HPO	HP_ADENOCARCINOMA_OF_THE_INTESTINES	5.16845e-05	0.00878637	0.557332	0.583522	2.17357	34	RPS10 RPL5 RPS17 RPS7 RPL15 RPL26 RPS15A RPS24 RPL18 RPL35A RPS26 RPS28 RPL27 RPL11 RPS20 RPS27 GPR35 RPL31 RPS19 RPL35
acute_bcell	4	covid	C5_GO_BP	GOBP_REGULATION_OF_BIOLOGICAL_PROCESS_INVOLVED_IN_SYMBIOTIC_INTERACTION	5.16879e-05	0.00585988	0.557332	0.671849	2.08566	25	IFITM1 LY6E IFITM2 IFITM3 LGALS9 TRIM22
acute_bcell	12	timen	C7_VAX	HOEK_PBMC_INACTIVATED_INFLUENZA_ADULT_7DY_UP	5.17347e-05	0.000190069	0.557332	0.737069	2.17834	20	IGHG1 IGHG4 IGHG3 IGLC3 IGHG2 IGHV4-39 IGLC2 IGHV3-7 IGHV3-20
acute_myeloid	12	acuity_maxn	BTM_MODULES	enriched in antigen presentation (I) (M71)	5.18391e-05	0.000822946	0.557332	-0.804422	-2.08559	12	HLA-DQA1 HLA-DPB1 HLA-DQB1 HLA-DPA1 HLA-DRA HLA-DRB1 CD74 RTN1
acute_myeloid	9	covid	C5_GO_BP	GOBP_POSITIVE_REGULATION_OF_TELOMERASE_RNA_LOCALIZATION_TO_CAJAL_BODY	5.1865e-05	0.0060565	0.557332	-0.694831	-2.11985	15	CCT6A CCT2 CCT4 CCT3 CCT7 CCT5 TCP1 CCT8 NHP2 DKC1
acute_cd4	4	acuity_maxn	proteinatlas_blood_expression_cluster	Cluster 9: Neutrophils - Innate immune response	5.18897e-05	0.00269827	0.557332	0.428063	1.92672	81	SOCS3 ZFP36 SELL PELI1 STAT3 IFI16 SDCBP RAP1A DTX3L IFNAR1 ATXN1 NAMPT UBE2D3 CLEC2B IRF9 CD55 BCL3 RNF149 GNG10
acute_myeloid	11	acuity_maxn	C2_CP_KEGG	KEGG_CARDIAC_MUSCLE_CONTRACTION	5.18937e-05	0.00280226	0.557332	0.422381	2.14715	37	TPM4 MT-CO2 COX5A UQCRC1 ATP1B3 ATP2A2 UQCR10 ATP1A1 UQCRB COX8A COX6A1 CYC1 COX6C SLC9A1 COX5B COX7B TPM3 MT-CYB UQCRQ MT-CO1
acute_myeloid	1	timen	C5_GO_BP	GOBP_ANTIBACTERIAL_HUMORAL_RESPONSE	5.18986e-05	0.0120832	0.557332	-0.586829	-2.43696	15	RNASE2 HLA-A RNASE3 JCHAIN SLPI CAMP IGKV3-20 IGHM ANG ELANE HLA-E RNASE6 RPL39 SPON2
acute_bcell	5	covid	C5_GO_BP	GOBP_REGULATION_OF_RESPONSE_TO_BIOTIC_STIMULUS	5.19165e-05	0.00634561	0.557332	0.459142	1.50093	152	ISG15 IRF7 PLSCR1 STAT1 OAS1 NMI HERC5 ADAR LGALS9 IFIT1 IFI35 IFI16 MNDA OAS3 PTPN2 HLA-A FOXP1 ATG12 AIM2 USP15 PARP9 CNOT7 IKBKE NR1H2 SIGIRR PSPC1 DHX9 SELENOK DDX60 APOBEC3G SCIMP SERPINB9 PARP14 CASP8 ZBP1 NCF1 HLA-F HCK PTPN1 STAT2 PPP2R3C XRCC6 LY86 SLAMF6 LY96 SAMHD1 PRKDC HSPD1 NONO APPL1 PUM2 AKIRIN2 ANKRD17 ZNFX1 PAK2 FCN1 TBK1 C1QBP TIGAR IRF1 XRCC5 PPM1B HLA-E RASGRP1 LSM14A BANF1 RIPK2 ATG5 BIRC3 PYHIN1 TRIM38 RNF135 MAP3K7 HMGB1 TARBP2 GRN TYROBP
acute_cd4	3	timen	C7_IMMUNESIGDB	GSE22886_NAIVE_CD4_TCELL_VS_NEUTROPHIL_UP	5.19165e-05	0.00418148	0.557332	0.400465	1.47094	177	ZNF331 SLC25A36 ALG13 SUMO3 DUSP2 PIK3R1 CGRRF1 GATA3 KLF9 NUTF2 TUFM LSM5 GYPC KANSL2 POLR3E ZNF451 LEPROTL1 FBXO7 IFT57 SPTBN1 C9orf78 ARIH2 PLEKHA1 SUCLG2 RGCC HBS1L TP53TG1 BAG3 ZNHIT3 S1PR1 SRSF10 URI1 BEX4 DRG1 HSD17B10 RNASEH1 RANBP6 ATXN10 TGIF1 IDH2 DAZAP1 TIAM1 PRPS1 CLSTN1 NIPSNAP2 ATP1B3 DDX46 CD96 SPAG7 GALT ARPC5L JOSD1 IBTK LYRM4 UPF3A C19orf53 PTDSS1 IARS2 ADNP2 ZBTB20 MDH1 MPHOSPH10 TRAK2 SRSF3 SSRP1 TXK RHOH ZC3HAV1 ENO2 LEF1 SUPT7L INPP4B SUN2 HDDC2 CAPN2 MAD1L1 ITM2A MCFD2 PJA1 ZDHHC6 DDX28 CD4 ZNF22 ACTR6 TOMM70 CDC25B SUN1 RAB4A EIF1AX ITK BCL11B SF3B3 UBA2 NELFCD ADPRM POP5 NUCB2 AIDA BRD7 ABCB7 SCAMP3 ITGB1BP1 MACF1 NDUFAB1 GANAB NUDT21 CD3G CD6 TSC1
acute_cd4	6	timen	C3_TFT_GTRD	KDM7A_TARGET_GENES	5.19165e-05	0.00733753	0.557332	0.36099	1.25749	780	YPEL5 PCIF1 G3BP2 RNF19A CRIP2 SLC25A36 FOXP1 LMNA EIF5A WTAP CYLD CLK1 SF1 ISCA1 SET BZW1 MYADM BRWD1 RNF166 TIPARP ANKRD12 KBTBD2 ZBTB1 CCNL1 ZYX SH3YL1 MRPL55 PLK3 GSPT1 AMD1 HADHA C17orf49 HERPUD2 SF3B6 RPL27A SOD2 NR3C1 HECTD1 SUMO3 HBP1 MCL1 ATG2A RNASEK IL4R SSH2 SYNJ2 MPC2 HNRNPL SMAP1 PABPN1 SRSF2 EZR RCC1 RANBP1 RPL22L1 KLHDC2 JOSD1 MDH2 C1QBP COTL1 FTH1 CDC42 S1PR1 ELF1 RBBP6 LENG8 TAPBP VPS29 ACADVL PHPT1 INSIG1 HNRNPH1 JMJD6 RPS17 AP3S1 EDRF1 TPT1 TERF2IP YTHDC1 C6orf226 NAP1L1 IDI1 PAPOLA UBE2D2 METTL9 PLEKHF2 CUL5 HOOK2 APH1A NUDT4 HNRNPA1 GNAS TRAPPC2L RNMT VDAC2 PITPNA-AS1 SLC25A39 HNRNPLL SMAD2 RPS19 SLC25A6 SINHCAF LMBR1 STK17B CDK13 SRSF3 MORF4L1 RPS20 RNF145 UBE2E3 DAZAP2 R3HDM2 EIF3M RPP38 RAB11A LBR NME4 HIF1A EIF3H SUMF2 ARF1 ATXN2L PPHLN1 APP CNOT6L RPS26 PRKCH FCGRT ASXL1 INTS6-AS1 CYP4V2 PABPC4 ENO1 NIPSNAP2 ANKRD11 TAOK1 ANP32E CD55 RABAC1 YBX1 ZFC3H1 DNAJB14 PAN3 SLC38A2 EEF1D TDP2 PHKG2 USP34 RAD23A ARMH3 CHCHD10 ZNF267 TLE4 C1orf122 IFRD1 MED13 PPP2CA BID CFAP97 RPS29 CAST CAPRIN1 DSTN NDUFV2-AS1 RPS3 UBE2D3 PPP1R16B GATA3 ARL6IP4 UBC OLA1 LRRFIP2 PJA2 TFG NAMPT UBE2N CDKN2AIP PCBP2 NAF1 HNRNPD YBEY NAA15 THUMPD3-AS1 SRRT ATP5PF RBM17 CSNK1G3 TXNL1 RNF6 RPLP0 ARL4C TBC1D22A APLP2 YTHDF2 TAB2 STT3B POFUT2 SRP72 YWHAZ PDCD5 KMT2E INTS6 DYRK1A ADPRM SEC14L1 DAZAP1 LCOR YTHDF3 NFE2L2 RPS23 USP7 SLC38A1 UBE2I REV3L EIF5 MICAL1 TRABD2A KHDRBS1 EIF4A1 CDV3 STIM2 VPS36 PI4KB GADD45A CCNC MSRA ACAP2 LINC01089 EDEM1 RALY FAM120AOS TMEM30A SDF4 COIL ZBTB7A RPL15 AKIRIN2 MED15 ZCRB1 C16orf72 NMRAL1 ANXA4 MACF1 PKM RPL23A PDXDC1 AP5M1 PTBP3 UBE2G2 WAC SMARCA2 NDUFC1 GNB1 PSMG2 BAG5 PPM1A GTPBP4 SLC50A1 GTF2E2 MFHAS1 ENY2 MSI2 JTB MIDN SNIP1 GLMN ZFAS1 ZNF581 NOC4L NSD3 PHF19 ADD1 ACTR2 ZNF24 FKBP8 DPP8 NUP153 DGCR6L PIEZO1 CYB5R4 KPNB1 SAFB2 KDM3A IPO7 CD63 SPTBN1 UBAP2L MAP4K2 PASK RNPS1 ASH1L WWP2 HLA-DMA TMEM248 ZNF580 EMC8 THOC7 MMP25-AS1 KLHL20 MTSS1 SNRPE HNRNPUL1 SELENOW TNRC6B SPSB3 DALRD3 CBX3 MEF2A MKRN1 ZFP36L1 ACYP2 GPX4 UHRF2 NCOA2 ZFR COG5 CUL4A ZBTB25 PAFAH1B1 GNAQ KDM6A ANKRD28 GGA1 CDK12 SLC41A3 CCDC88C CORO7 FAS ATP1A1 CD47 SWI5 MRPL40 ZCCHC8 IREB2 ELOB SMNDC1 RPL8 WIPI2 TRAF7 SHKBP1 GMFG CMTM3 MFSD5
acute_cd4	8	acuity_maxn	C5_GO_CC	GOCC_PLASMA_MEMBRANE_SIGNALING_RECEPTOR_COMPLEX	5.19165e-05	0.0105131	0.557332	-0.481185	-1.60836	86	TRBV5-1 TRBV12-3 TRAC TRBV6-5 TRBV12-4 TRBV2 TRBV30 TRBV7-9 TRBV7-2 TRAV12-1 ITGA4 TRBV6-1 TRBV4-2 APBB1IP TRBV18 TRBV11-2 TRAV8-4 IL6R TRAV8-6 SKAP1 TRAV9-2 TRAV38-2DV8 TRBV27 TRBV19 TRAV8-3 TRAV13-2 TRAF5 TSPAN32 TRBV28 TRAF1 BIRC2 TRBV7-3 TRAV16 TRAV21 TRAV29DV5 SDCBP ITGB7 TRAV12-2 TRAV8-2 ITGB1 TRBV20-1 CD247 TRBV3-1
acute_myeloid	2	covid	proteinatlas_blood_expression_cluster	Cluster 51: Monocytes - Innate immune response	5.19165e-05	0.000519165	0.557332	0.335696	1.60212	187	OAS3 POU2F2 TMPO VPS35 RIN1 ABI3 OAS1 PTPN18 CEBPA CTSC CALHM6 M6PR XAF1 MAFB CYTIP MYOF PTPN6 NFKBIZ CNIH4 CUX1 SIDT2 ITGAL PSMD12 ARAP1 MS4A4A CTNNA1 RAB10 APOBEC3C TCF7L2 RRP12 AGPAT3 ARRB1 FGD2 NCKAP1L STK10 WASF2 SLC2A6 ADCY7 VPS29 TRIM14 AP2A1 MYD88 LILRA1 RNF144B APH1B TSPAN14 LILRB1 CTSL MAPKAPK3 TM9SF4 CORO1B SCIMP SMAP2 RBBP7 IFITM3 PECAM1 STX12 INSIG1 PLXNB2 CDKN1A CSF1R SLC43A3 DAPK1 CYFIP2 ACP2 PIK3AP1 RAP1B PLAGL2 CAPNS1 PLA2G15 PAG1 SERPINB9 RERE CCDC115 CDH23 UTRN SLC7A7 ATG3 ADAP1 NAAA GIMAP8 DENND5A
acute_myeloid	3	age_n	C5_GO_BP	GOBP_MAPK_CASCADE	5.19165e-05	0.0380151	0.557332	0.403834	1.37368	353	THBS1 PRDX2 MAP3K6 SORL1 FGD2 NPTN MAP3K8 ZFP36L2 STK4 TRAF7 FLT3 HIPK3 GBP1 FPR2 NRG1 MAP3K4 PDCD10 MAPK1 PTPN1 CAMKK2 NAIP MAPK14 MAP4K4 MAP3K2 PEA15 DNAJA1 NLRP12 PTPN11 MAP3K20 MAP2K2 IRAK1 PER1 PPM1L ELANE INPP5K NDST1 ARRB2 MAPK6 SHC1 DUSP3 RELL1 CCL5 ITGB1BP1 PTPN22 LILRB4 ZFP36L1 ZMYND11 HSF1 MLKL EPHB2 IRAK3 DHX33 STK25 PTPN7 C5AR1 MAP2K6 PTPRJ MAPK3 ADAM9 PHB PSMD10 MAP2K1 EZR PRKCE SETX RB1CC1 ITPKB ARAF RRAS LYN MAPKAPK5 KLHDC10 DSTYK AKAP13 HMGB1 PAFAH1B1 PSEN1 LTBR DUSP6 DUSP1 NF2 RNF149 VRK3 MAPKAPK3 GADD45B CD81 DVL3 MAP3K11 PRKD2 FAS SPAG9 GADD45A SLC9A3R1 NOD1 IL18 TLR6 MARCO COPS5 MBP EIF2AK2 KRAS CCR1 ATP6AP2 RYK PTPRC MAPK7 ERP29 DLG1 GPER1 NFKB1 RGS2 RIPK2 EZH2 INSR GPS1 VEGFA SMAD4 SH2D3C MINK1 NUP62 SH2B3 MAP3K14 PELI2 GBA NELFE PTGER4 KSR1 NCOR1 ADRB2 RCE1 HIPK2 MAP2K4 PPP1CC ASH1L PYCARD RGS14 PRKCD
acute_myeloid	5	timen	C5_HPO	HP_ABNORMALITY_OF_HUMORAL_IMMUNITY	5.19165e-05	0.0117202	0.557332	-0.333773	-1.65147	158	CD55 TCN2 SAMD9L IFIH1 WAS PRKCD IFNGR1 SETX IKBKG ATM JAK3 PTEN PSTPIP1 PEPD MPLKIP AK2 GTF2H5 NCKAP1L C1QA BTK IL6R ATP6AP1 GALK1 PLCG2 SCARB2 NFE2L2 CARD9 SP110 CASP8 SEMA4D CSNK2A1 CASP10 CXCR4 GBA SLC7A7 TCF4 SLC11A1 IL4R SH3KBP1 CD79B MYD88 RFXANK ATP6AP2 IL6ST DOCK8 HYOU1 NBN IRAK1 UNC13D TYK2 CFD TNFSF12 MGAT2 CD81 LAMTOR2 MOGS FAS NFKB1 IKBKB PLA2G7 STAT5B IRF5 IRAK4 XIAP PSMB9 PIK3CD TP53 STAT3 NFKB2 RNF113A ERCC3 PSMB8 TNPO3 TFRC BCL10 IL2RG TTC37 MAGT1 CISD2
acute_myeloid	7	covid	C5_GO_CC	GOCC_SECRETORY_VESICLE	5.19165e-05	0.000799839	0.557332	-0.372519	-1.34524	559	A1BG CDA S100A12 THBS1 LAMTOR1 EEF2 CYSTM1 DYNLL1 QPCT EEF1A1 RAB37 MCEMP1 GCA S100P ATP6V0C LTA4H FTH1 FOLR3 ARHGAP9 RAB31 NME2 SDCBP ROGDI HVCN1 ALDOA HSPA1A OSTF1 SOD1 STX11 LAMTOR2 TYROBP TRAPPC1 SLC40A1 RABAC1 CFP GDI2 RAB27A TMSB4X SNAPIN HEBP2 MIF CPNE1 NPC2 ANXA7 NUDT1 GOLGA7 TUBB CTSH GSTP1 RAB5B CD68 NDUFC2 APRT FCER1G LYZ RAP1A VAMP2 RAB7A PRDX6 PRCP TMEM230 RAB3D CPNE3 FTL SNX10 RAB5C PRKACA GMFG TMEM179B SRI RETN CSTB CR1 COMMD3 VAMP8 CRISPLD2 ATP6V0D1 CAP1 COTL1 PPIE RCBTB2 SNCA RAB4A SRP14 BRI3 SRGN SURF4 SNAP23 XRCC5 SYNGR1 DYNLT1 CD33 ATP6AP2 MFF CLTB RAB11B TMED2 S100A11 PGM1 ARPC5 RPH3A SIRPA RHOA VAMP3 CDC42 PYGL GYG1 HSP90AB1 CLEC4D TEX264 UBR4 ACAA1 FPR1 VDAC2 SERPINB6 APEH S100A9 HMGB1 AGPAT2 MMP25 PADI2 PPT1 VAMP7 DDOST NFAM1 TRAPPC4 SYNGR2 BIN2 CPPED1 LGALS3 CAT MOSPD2 MVP ACTN1 GSN HSPA6 IL1B CTNNA1 SLIRP TOLLIP PGAM1 PYCARD HGSNAT S100A8 ATP6V1D POMC LRG1 ACTR1B PDXK PPIA CNN2 NAPRT PSMA5 PA2G4 ANXA11 STXBP2 BAIAP2 PDAP1 CLTA BST1 APH1A CYB5R1 FLOT2 TUBB4B RAB13 DLD RAB14 MGST1 ERP44 VNN1 DBNL RAB24 SIGLEC9 CD93 CSNK2B CANT1 GM2A SYPL1 TIMP2 TGFB1 PSMB1 SLC15A4 RHOG YPEL5 ILF2 CYB5R3 PSMD12 AP1M1 HSPA8
acute_cd4	9	age_n	C5_GO_CC	GOCC_CYTOLYTIC_GRANULE	5.19947e-05	0.0233976	0.557332	0.793758	1.94192	12	GNLY NKG7 GZMH GZMB TIAL1
acute_myeloid	7	covid	C3_TFT_GTRD	TAF9B_TARGET_GENES	5.20726e-05	0.00189631	0.557332	-0.399637	-1.41198	369	RPL5 RPL26 RPL7 RPS14 RPS4X EEF2 RPL35A RPL34 RPS24 RPL10 RPL39 RPL4 AP3S1 RACK1 RPL10A EEF1A1 RPL23A RPS6 RPS28 RPL29 RPL3 RPL6 RPL17 EIF4B RPL7A COX7A2 RPL31 NDUFC1 ELOB MDH2 MRPL20 RSL1D1 RPL14 BANF1 RPL12 RPL27 STMP1 ZSCAN16-AS1 RPS3 RPL11 RPS27 RPL41 NDUFS4 ATP5MF RPS29 RPL37A IKBKG NDUFC2 TXN NDUFA4 RAB7A FTL SMIM27 ZC3H6 PSMD8 TOMM22 HDLBP DPY30 RBX1 STYXL1 TXNDC15 RPL38 LZIC FXR1 CCT4 MED28 PABPC1 SELENOF RPL13A SNRNP27 NOP53 HSP90AB1 COPZ1 MMADHC CCNI SMIM20 BABAM1 SLC4A1AP CYCS MCRIP1 ALG3 RPS15 CARD8 CYREN PER1 PCIF1 EIF2D UFC1 CHCHD10 SUB1 NDUFS3 WDR74 PDXK CIAPIN1 NDUFS2 RPL35 DR1 ATF1 ANP32E TOPORS ADH5 VPS25 PSMB6 COG4 PTMA TIMM22 SLC15A4 PFDN4 CSNK1G3 PSMD12 GADD45A ANXA5 SERBP1 ZEB2-AS1 RPL28 EIF2B1 TM2D1 SEC62 PLCB1 EIF3D AGPAT4 SF3B3 NCAPH2 DNAJB2 TBC1D10A GPN1 COQ9 TGIF1 NELFA FAM162A NDUFA12 PSMC3 KLF10 EIF1AD STAG2 PTEN HUS1 NORAD TRIP11
acute_cd8	10	timen	C5_GO_BP	GOBP_NEGATIVE_REGULATION_OF_CYSTEINE_TYPE_ENDOPEPTIDASE_ACTIVITY	5.20915e-05	0.00298446	0.557332	-0.63234	-1.88872	35	IFI6 IFI16 TNFAIP8 CARD16 PCID2 PARK7 TNFSF14 PRDX3 RPS6KA1 CARD8 PIH1D1
acute_cd8	4	timen	BTM_MODULES	viral sensing & immunity; IRF2 targets network (I) (M111.0)	5.20979e-05	0.000974976	0.557332	-0.865772	-2.00747	10	USP18 BST2 IFI35 TAP1 ZBP1 PSMB8
acute_bcell	7	covid	C5_GO_MF	GOMF_TRANSPORTER_ACTIVITY	5.21384e-05	0.00523991	0.557332	-0.337733	-1.66266	204	MT-CO1 MT-ND4 MT-CYB MT-CO3 MT-ATP6 SLC9A3R1 MT-CO2 HVCN1 COX7A2L MT-ND5 SLC25A5 MT-ND3 NDUFA2 TCOF1 UCP2 MT-ND6 SEC61G ANXA6 CYBB ATP5F1A CYB561A3 SLC25A3 TIMM22 SLC25A6 MT-ATP8 MT-ND1 UQCRC1 MT-ND2 NDUFS3 SLC2A3 MT-ND4L UQCRH MPC2 SLC30A9 ATP5MG NDUFB5 TMC8 NDUFB1 SLC2A11 VDAC3 NPC2 KCNN4 NDUFA8 ATP5F1B NDUFA10 ATP5ME NDUFS2 NUP88 ATP5MC1 NDUFS4 NDUFC1 FXYD1 COX5B TMCO1 TOMM7 COX4I1 NDUFA1
acute_myeloid	2	covid	BTM_MODULES	TBA (M32.5)	5.21861e-05	0.00328773	0.557332	0.670747	2.17857	15	PKN1 ASNA1 DNM2 AP2M1 AES ACIN1 PPP1R9B RALY NRBP1 MAZ PPP2R1A NUCB1 MLF2 HMG20B
acute_myeloid	10	age_n	C3_MIR_MIRDB	MIR6516_3P	5.22296e-05	0.0843024	0.557332	0.533699	1.62146	64	PHTF2 PCNP PHF21A AFF4 DDIT4 KLHL2 LPCAT2 HMGN4 TAP2 ADCY7 ARRDC3 CITED2 MAP3K20 TMOD3 ZNF292 HDAC6 RLF CHD9 GNG2 MRPS23 ZBTB20 HIPK3 ZFAND1 NRIP1 RECK HERC1 ZNF207 BAZ1A ATL3 FAM210B CA5B TM9SF3 KLHL15 DDX23 ATP2A2
acute_cd4	5	covid	C5_HPO	HP_APLASIA_HYPOPLASIA_OF_THE_EAR	5.23297e-05	0.0109584	0.557332	-0.531309	-1.83866	69	RPS10 RPS20 RPL27 RPL5 MAF MBD5 RPS19 PLEC TCTN3 RPS27 RPL26 ATRX RBM10 RPL15 RPL18 UBE4B RPS15A NELFA BPTF SPEN PSMD12 RPS7 ADA2 B3GAT3 GNAI3 LMBRD1 SKI PAM16 RPS26 GBA FBXO11 PCNT RPL35A EFTUD2 RPL31 RPL11 TCOF1 RSPRY1
acute_bcell	6	covid	C5_GO_CC	GOCC_SMALL_RIBOSOMAL_SUBUNIT	5.23776e-05	0.00375024	0.557332	-0.37	-1.85828	61	RPS3A RPS5 RPS27A RPS8 RPS2 RPS13 RACK1 EIF2A RPS10 RPS11 RPS14 RPS28 RPS20 RPS7 RPS6 RPS17 RPS4X RPS9 UBA52 MRPS34 RPS15A RPS27L RPSA RPS15 MRPS11 RPS18 RPS23 MRPS27 RPS19 RPS27 RPS29 RPS3 RPS21
acute_cd4	14	acuity_maxn	proteinatlas_blood_expression_cluster	Cluster 41: Basophils - Cellular respiration	5.23791e-05	0.00267133	0.557332	0.466303	2.24713	45	MT-ND4 MT-ND3 MT-CO2 MT-CYB MT-ATP6 MT-CO1 MT-ND1 MT-ND2 MT-ND5 YIPF4 DIAPH1 PABPN1 CLSTN1 MCRS1 JAZF1 MT-ND4L PI4KB
acute_cd4	12	timen	C5_GO_MF	GOMF_TRANSLATION_ELONGATION_FACTOR_ACTIVITY	5.2412e-05	0.00184752	0.557332	0.841866	2.0703	10	EEF1B2 EEF2 EEF1A1 EEF1D EIF5A TUFM
acute_myeloid	12	acuity_maxn	C5_GO_MF	GOMF_PROTEIN_LIPID_COMPLEX_BINDING	5.24462e-05	0.00178869	0.557332	0.836098	2.13461	12	THBS1 STAB1 MSR1 APOE PLTP SCARB1 CD36 SAMD1 APOL2
acute_bcell	all	covid	C5_GO_MF	GOMF_IDENTICAL_PROTEIN_BINDING	5.24778e-05	0.00982646	0.557332	0.330141	1.18662	1226	IFIT3 MX1 IFI27 EIF2AK2 NMI IFI35 GBP1 DDX58 STAT1 TNFSF10 DYNLT1 AHI1 JAK2 BRCA2 BST2 TK1 TYMP TYMS TNK2 TRIM22 CST7 CREB3 TRIM5 PML SEPHS1 CGAS CD84 MYD88 NIF3L1 S100A11 TRIM21 PEAK1 FAM118A MAD2L1 LILRB2 BIRC5 DRAP1 NR4A1 PTS PRF1 RNF8 PSPH TNFAIP3 KIF5B IFIH1 FAM98B FABP5 ARID5A CASP1 CD3E DFFB DCP1A TDG USP15 TRIM14 TARS2 MRM3 CD38 STAT2 CHUK PACSIN2 TREX1 BHLHE40 BAK1 RELB SAMHD1 ERCC4 AQP3 PSME2 SLC11A1 RRAGA GYG1 GIMAP7 RIPK2 CARD8 NAMPT YWHAE CENPF VPS41 ADIPOR2 SIL1 RNF5 LYZ EIF4G1 SLC25A12 UBA3 GSTM1 DNTTIP1 PIK3AP1 STAC3 TOR1B PCYT1A UGDH PHF1 ZRSR2 BLOC1S6 XBP1 KIF20B CEBPG PAICS MEF2D CHAF1A INPP5F APIP PLK1 BRAP SUB1 TMX2 NOD1 GCH1 ATF1 ACOX1 NAF1 ATF3 VAC14 UBASH3B ATF2 PIP4K2C OPTN CTPS1 LHPP FAS SLAMF7 NUP54 P2RX1 DNPEP MCL1 HARS2 STK10 TOR1A RBPMS2 JUP RAD50 DDIT3 HEXIM1 ATXN1 VAPB KCTD13 BARD1 TOR2A APOBEC3F CD69 TLR1 TOP2A TBK1 TAP1 ALAS1 DROSHA TP53 GLA ZBTB26 HEXIM2 NUFIP1 RNF135 ZNHIT6 ABI3 HMGCS1 MICU1 SCARB2 XRCC4 TOPBP1 ATL2 RRM1 BCL2L1 THG1L CHEK2 PRDX3 CD3D MIGA1 ADIPOR1 RNF20 RUVBL2 THAP1 CIDEB PRPF3 CANT1 SRGAP2 SPPL2A HCFC1 CEP290 MGAT2 ACOT7 RELA TESC ZNF3 PEF1 GNPDA2 TFRC CCDC66 SETMAR ZHX2 NFKBIA PSAT1 IMPA1 DPAGT1 CD2 EIF3J TIMM9 MKLN1 DNAL4 UPP1 WRNIP1 CAMK2D TCF4 PSMC3 NUDT16 RIDA ATF6 RIPK3 STARD3 EWSR1 RABEP1 CASC3 IKBKE TRIM8 GZMA MAPRE1 IRF3 CNOT9 RASGRP1 CD247 SAT1 MCOLN2 F11R C1orf50 DHX8 RNF31 IL6ST NQO2 CPQ IVD GNPNAT1 TARDBP DYNLT3 CLK2 ATG101 SHARPIN PHYKPL GLUL POLG2 MDM2 PAFAH1B2 CD3G DARS2 AIM2 TP53BP2 SYT1 GSTM2 CISD2 GABPB2 RPRD1B OAT LUC7L RBKS ZNF408 TRIM39 GBP5 PPCS CHMP4A PPCDC HACL1 HINT3 CLEC17A RCHY1 MMAA ABCD3 TPP2 THAP7 NDEL1 XPA DVL2 PTPRO PYCR1 CBX5 TERF1 JMJD6 MCM6 WTAP HSCB CEBPB LRRK1 NR4A3 HMGXB4 LILRB1 GLB1 GOLGA5 FLAD1 APLP2 MESD FHOD1 RRM2 SH3GLB1 PSMD7 MAN2A1 UHRF1BP1L GMEB2 TARBP2 GIMAP2 EEA1 NDC80 RBCK1 MAP3K7 EPM2AIP1 MAPRE2 NUDT16L1 IL6R CCDC88A RILPL2 MGST2 LCK KLHL2 MUL1 CENPJ HIP1R FCER1G HLA-G NMNAT1 SYT11 SNF8 SAFB2 GALM UGP2 FAM118B RBBP8 UBQLN1 NUDT21 SNX1 GPHN CBLL1 HOOK3 NFE2L1 PRDX4 RPIA C10orf88 MCPH1 AIRE KNSTRN DESI1 BRAF HSF1 TNF HSBP1 PRPF31 HPRT1 PSMC6 DGCR8 HDAC5 MITD1 ADSL PLEK IK PRAG1 SMCHD1 CHMP1B SHMT1 CLK3 JDP2 ENG GLIPR2 MBIP YIPF6 CARNMT1 GEN1 STAT5B NME1 RBM10 RAD52 PTPA ZBTB2 UAP1 YWHAG SUPV3L1 SELENOK TPST2 FBXW7 EMG1 PRPF19 GMDS PEX11B TRIM37 KCTD5 TUBG1 CAV1 EID2B CBX1 DERL1 TNFRSF10A TXN GMEB1 RABL3 TFG HM13 PUF60 SRGAP2C TPCN1 P2RX7 RPS6KB1 TRA2B GSTA4 CCR2 SNX6 TLR6 QTRT1 LRRC41 ZDHHC17 ZNF24 CCDC6 CORO1B CCL5 PDCD6 ORAI1 ZBTB48 MAFB ZKSCAN4 NRBP1 PDIA3 AXIN1 BECN1 KYNU TBC1D22A CCDC88C GBP4 ABCB7 MSH6 MCOLN1 YARS2 MTMR2 SNRPA MAGED1 AIMP1 CPT1A ATG7 GOPC HIF1AN TLE1 ARNT YWHAH SLC39A13 JUN GSS MSI2 MIF4GD HPS4 MFN1 EMSY GID8 TP53I3 SHKBP1 TMCC1 XPNPEP3 RAB11FIP2 ZCCHC17 BEST1 GPSM2 ECE1 RIPK1 MTHFD1L PGRMC1 CCNC CRYBB2 PNPO GLE1 ABI2 DCPS KCTD12 MAX MVK PCNA SLBP CALCOCO2 PEX14 TPM1 NUP58 CDADC1 ADH5 TASP1 DDX21 CDC5L SYNE1 CTBP1 DDX39A PNMA5 TLR9 NR2C1 GGPS1 SPPL2B RAB11FIP4 SLC9B2 AGER PAK2 CEACAM1 TRAF1 SEC13 TMEM115 FXR2 ADA2 STK26 MIGA2 EIF2B1 LONP1 NUDT5 GTPBP2 CISD1 UBA5 HIP1 TCL1A P4HA1 IKBKB SP100 NAPEPLD FADD CLPP KIF9 ATF4 OXCT1 CST3 B2M GCC2 SNX9 JAM3 GSTM4 CEP131 RBMX ABAT CNKSR2 MVP SNRPC STARD3NL PLA2G6 PNP MVD SLAMF1 CARD16 ITPA ACADM DLAT TRAF2 ENDOG ARL6IP1 TXNRD2 FECH DCTPP1 WRN DPP9 ST6GAL1 SRF EXOSC8 TRAF6 NCL ABCB9 TMEM79 STOM CPOX MAP1S FBP1 SIRT1 TRIM41
acute_bcell	12	covid	C3_TFT_GTRD	E2F5_TARGET_GENES	5.24778e-05	0.011099	0.557332	0.388277	1.33401	419	IFI27 PHB STMN1 HMGN2 SEL1L RPIA NMRK1 CYB561D2 BIRC5 SMC4 RNF213 MDM2 RBM6 DUT FBXO5 SPTAN1 MKI67 EIF4H SCNM1 SLC38A1 SNRPD3 TPX2 NOLC1 FARSA ORMDL3 RANBP1 TXN2 TK1 HMGB2 UBE2L3 CDCA8 SHCBP1 TRAPPC3 ATAD2 TOP2A TRIR RRM1 DCK FCHSD2 LEPROTL1 MIS18BP1 NUDT2 MAGOHB SNX1 GNB1 STAU1 STAT1 MCM7 AIDA MDH1 TPRKB BSG USP48 CFL1 MIER1 CCDC124 HNRNPU RABEP1 AKT2 METTL3 UBE2E3 CKAP5 IFRD2 CSNK2B UBTF CENPF MZT1 ZWINT RRM2 SMUG1 CYB5R4 CHIC2 RFC4 FBXL5 SEC24C LAMTOR2 CENPW CCNB2 HMGB1 PLK1 NMT1 EHD1 QRICH1 UTP11 CANT1 GLUD1 HSPD1 TOR2A UBE2T VRK1 IKBIP MTF2 SUMO3 LMNB1 CCNA2 HNRNPD CENPT CABIN1 LASP1 CCDC18 AGPS TIMM21 ATP13A1 AURKB ANKRD12 AHSA1 NUTF2 GBA VAPA TM9SF4 RANGAP1 CHD7 C11orf58 TRIP13 VMP1 USP3 CTBP1 SELPLG IKZF3 NUF2 HSPE1 BCAS2 PTP4A3 BRCA2 TMEM33 CLTC TACC1 CLINT1 HSPA9 PSMB5 NUCB1 RERE PTBP1 PTMA CHCHD2 SZRD1 CDK5RAP2 TOR1A ORC6 DLGAP5 PTBP3 AFMID C19orf38 TMED1 TKT DDX23 ENY2 ATP5MF TIAL1 CALM3 BUB3 CDCA2 SMC6 TPGS1 SYMPK ALDOA NUP54 ACTN4 GALM VPS35 NUP37 CDK5 C1orf174 CDCA5 AUP1 ZFX WNK1 KIF20B CENPA BIN1 MRPL27 SYNCRIP ITGAE CDKN3 VPS35L GPANK1 SRSF1 CMSS1
acute_cd8	6	covid	C3_TFT_GTRD	SUPT20H_TARGET_GENES	5.24778e-05	0.00263555	0.557332	0.317668	1.21174	1049	CCNA2 LSG1 STIP1 NOP16 LRPPRC DMAP1 OXNAD1 TSSC4 SLC35B1 FAM98A CCDC86 BRIX1 ZNFX1 NDC80 PNO1 TACO1 EXOSC3 ZC3HC1 TUBB4B APTX SMC4 TMEM60 GOLGA3 TSFM LRRC40 MTOR WDR4 ISOC2 NOP14 SPC24 HSPE1 GTPBP4 CDK5RAP1 MRTO4 ATG5 NUF2 REXO4 HSPD1 CDK12 COASY FLAD1 PRDX1 PEF1 MTIF2 NPM3 MTMR9 IFT27 RBBP5 MNAT1 PCNX3 GTPBP10 RBM28 FAM98B MRPL44 CENPA CDCA3 DNAJA3 RNF121 PCID2 DNAJC11 CCDC90B RBM15 DARS2 NCAPH2 DPM1 RUVBL1 MED9 PEMT PPM1B EIF1AD DNAJB11 USP48 DCAKD PPIL3 HSPA5 MRPS18C TTC31 TSPAN31 PRMT5 RAB35 CDCA8 DHX38 BTBD10 WDR43 ERP44 SRFBP1 METTL15 ABCB8 XRCC3 MRPL4 BRCA1 SF3A3 SENP1 POLR2A ICE1 PEX3 TIMM17A KIAA1143 NDUFAF1 MRPL24 TMEM141 TAF11 FANCD2 PPP2R3C DCTPP1 YJU2 DDX41 MRPL39 ADAR RRP15 GCDH NF2 WDR70 ATP6V1C1 PHTF2 PREB C1D NIPSNAP2 PSMC2 BUB1B CENPP INTS14 SAFB NUFIP1 SP1 MPHOSPH10 TMEM128 USPL1 MCEE TMEM199 COPS2 MRPL13 PPP6R1 ALG1 LENG1 TMEM41A SRRD GPALPP1 LARP7 CDC123 DDX19A MIA3 E2F4 PPWD1 NDUFB5 TMEM70 CYTH2 ISG20L2 TARS2 CLPB RAD9A NME1 RRM1 CEP128 AP2B1 VPS25 SECISBP2 ACOT8 ANKHD1 PALB2 SPTLC2 CCNK SAR1B TIMM29 CCT4 NUDT18 POLA2 CFAP298 SUPV3L1 WDR74 RAD51AP1 STK19 EXOSC9 C12orf76 FBH1 AASDH MIS18A RAD18 HMGXB3 RAB8A MED20 MRS2 PSMB7 AURKAIP1 RLF NDUFB6 DNAJC2 TIMM9 SLC39A9 MRPL1 MLST8 PCLAF WDR53 AK2 COQ9 SNRPC HAX1 BAP1 ERCC6L2 TCERG1 ERVK3-1 EIF2B4 HNRNPH3 CENPQ PIGG QRICH1 DCTN5 SELENOH PPIP5K2 CXorf38 C8orf33 TMEM138 GATAD2A AAR2 LRRC14 PWP1 EXOC8 SUGP2 PIGT CTU2 TMEM143 NSMCE2 PRKRIP1 MRPL21 FMC1 DYNC1I2 PHF14 SLC35A4 NDUFA7 LGALS3BP NOSIP U2SURP GAR1 SNX12 NVL COPS7B NAT10 ACOT13 PCYT1A WDR36 DPH3 ZGRF1 MVK PIGL TEFM TNFAIP1 DDX23 TMEM39A RHBDD3 CCDC174 EMC1 PSENEN NMT1 GTF3C3 RAD23A ACAD9 CHTOP GATB LZIC KLHL20 SLC39A7 KBTBD4 RBM23 NGDN TBCCD1 RANBP2 RPUSD2 GPR108 NUP155 ERCC5 FAF1 ATG12 NUP214 CAPZA1 GFM2 XAB2 NUP160 CHCHD4 NR1H2 MAIP1 QTRT2 PURB MRM3 COPS5 TYW5 PTPN23 RPL7L1 IK SMIM7 RBM48 CHMP4A TMEM183A COPZ1 PDRG1 CENPW MAGOH CRTC2 MPV17L2 CUL4A PRCC SLC25A28 ELOC FAM91A1 MRPL20 KAT7 ATAD3B VIPAS39 CCDC159 COPS8 ABCF3 WDR24 EMC3 UTP3 ISY1 TMEM87A SMPD4 EIF2D KATNB1 ERH ERAL1 AHSA1 TOMM40 DPF2 PEX13 POP4 WASHC5 HASPIN TXNL4B NAPG DPP9 STT3A AREL1 TTC1 TMEM41B LRSAM1 RCE1 POM121C PDCD7 RELA TMEM115 C11orf58 DHDDS MED23 ANKFY1 FAHD1 STAT3 NSUN2 FBXO22 EIF2AK3 NOL12 MRPL16 INTS12 FARS2 RECQL5 CCDC47 HBS1L KHSRP UBQLN1 PRPF6 TBL3 MTERF4 FRYL ZNF268 G3BP1 MRPL28 ZNF791 AGPAT1 VPS52 ARMC1 SREBF2 ALG10 ANAPC15 ZDHHC6 NUDT5 NOC4L CDKAL1 DUS2 METTL4 DNAJC30 HEXA SNHG10 ARID3A SNX17 MRPL2 ZNF79 LTN1 SLC4A1AP WDR75 TATDN3 TXNL1 GALK2 POLR2K EIF2S2 HDGFL2 UBR1 ARMC6 DNAJC21 STRIP1 RBM19 CAMTA1 NOL8 LSM5 TMEM242 NDUFS7 SHARPIN TMEM106B C12orf4 ATP5F1D ZNF721 RPS6KB2 TIMM22 PPP2R1A TCF3 AQR RAD1 AGBL5 WDR83 PLAA C11orf49 PSME3 FAM117A SPG7 JARID2 CDC23 VARS2 ERG28 VCPIP1 CDC5L DNM2 C12orf73 GNPTG MRPS23 NDUFB3 RANBP10 HMBOX1 CTNNA1 UQCC1 TTLL5 PDE12 ILF3 RANBP6 RBM42 SKA3 TRMT2A LAS1L YEATS4 AP2M1 NUDT21 MRPL47 ZNF581 PRMT1 DDX49 RPIA PHB2 MCRS1 FOXRED1 KRR1 MITD1 B4GALT5 OGFOD2 ZNF84 UBA5 SMC3 TOMM22 ACOX3 NUP54 NFATC2IP PIDD1 ZNF263 BYSL KIF15 SEC13
acute_myeloid	10	timen	C5_HPO	HP_ABNORMALITY_OF_SKIN_PHYSIOLOGY	5.24778e-05	0.0122607	0.557332	-0.37012	-1.44993	240	CCR1 IFIH1 TNFAIP3 IL1RN FAS WIPF1 MPLKIP TLR4 TGM1 TNFRSF1A TET2 NCF4 PSEN1 NLRC4 AK2 NCF1 LCP2 MIA3 NFE2L2 SP110 ADA2 JAK2 AIP WAS HSPA9 PSTPIP1 FCGR2A BTK MEFV PIK3CD CYBC1 SHOC2 IVNS1ABP DSE GTF2H5 IKBKG SRP54 RNF113A SDHC UBE2A LIPN TNPO3 FLI1 ADA MPEG1 PLCG2 SMARCC2 COMT CTSC ADAM17 PEPD AP3B1 IL17RA UBA1 LMBRD1 SEMA4D ADAR NEK9 IL6R RFXANK UNC45A JAK3 RFX5 UBAC2 RIT1 IL6ST UNC13D RBCK1 NR3C1 IKBKB CASP8 ERAP1 UROD IL10RB MYD88 NFKB1 NCSTN FCGR2B POFUT1 RUNX1 STAT3 FDPS CASP10 PMVK USP8 TBCK DCLRE1C FH SIK3 HDAC4 IL10RA JMJD1C TTC7A TCF4 RBM8A FERMT3 SMARCA2 LPIN2 RNASEH2B STXBP2 DOCK8 NCF2 EPG5 NOD2 RNASEH2C NFKB2
acute_myeloid	1	age_n	C5_GO_BP	GOBP_POSITIVE_REGULATION_OF_IMMUNE_RESPONSE	5.24778e-05	0.00818847	0.557332	0.413684	1.32435	321	KHDRBS1 C1QA THEMIS2 C3AR1 VSIG4 IL27RA RSAD2 XRCC5 PTPRJ SH2B2 MAD2L2 CSK CLU SYK ITGAM VAV1 DUSP3 SERPING1 IL4R PRKCE CMTM3 SPG21 ZNFX1 PARP9 DHX9 LILRB4 TRIM56 DGKZ HLX STX4 PQBP1 HLA-DQB1 FCGR2B CCL5 HMGB2 HLA-E ICOSLG AKIRIN2 IL18 FPR1 MAVS MR1 RIOK3 STOML2 VAMP7 IKBKB ZBP1 ELF1 IGKC TNFSF13 NMI FOXP1 PYCARD GBP5 TIRAP LILRB1 NCKAP1L RC3H2 CR1 FGR DENND1B RPS3 PLCL2 TRIM5 PRNP LCP2 FYN IFI16 LIMK1 RFTN1 SPI1 C1QB PSEN1 UBE2K FBXO38 ARID5A MAPK1 C5AR1 CD47 LGALS9 KCNN4 POLR3C ERMAP CGAS CMKLR1 EIF2B5 SLC11A1 XRCC6 PTAFR CARD9 VAV3 TGFB1 ITGB2 CREBBP RABGEF1 CFP MED1 NECTIN2 HLA-DMB HLA-DPB1 EIF2B3 FCHO1 CD40 PAK1 RARA LAMP1 C5AR2 ADAM8 BTN3A3 ZCCHC3 RIPK2 IGHM NOD2 BTK PTPN6 LSM14A PHB2
acute_myeloid	2	timen	C5_GO_MF	GOMF_IDENTICAL_PROTEIN_BINDING	5.24778e-05	0.0049629	0.557332	-0.241358	-1.30962	1036	IFI27 IFIT3 GIMAP7 JUP CCR2 STAC3 ANXA6 HSPB1 IL6R TNFSF10 TRIM14 MX1 EIF2AK2 NFE2 THBS1 LYAR SNX6 IFIH1 DDX58 SP100 MGST2 YWHAG TLR4 STAT6 PRMT2 CISD1 APAF1 FYN CAT EZR GBP1 RBCK1 TAF1D DNTTIP1 DNM1L TRIM27 UBA3 IL6ST FABP5 VPS25 TRIM38 PDCD10 SLC11A1 DCXR UGP2 CACYBP SOD1 TRIM21 ASGR1 ADD1 GOPC IRF3 FBP1 STOM GCA KCTD12 SAFB2 PADI4 IFI35 NFKB1 TPR CTSC GYG1 ARL6IP1 PCM1 MYCBP2 WAS PDCD6IP ABI3 PFKP TRADD DYNLT1 HEXIM1 SCARB2 LRRC41 SP1 ANXA4 SEC13 MCEMP1 STK4 GIMAP2 IGF2R HSP90AB1 PTPA MITD1 TOR1B EPHB2 NLRC4 SMCHD1 RASSF3 LEPROTL1 RRAGA SNRPA PAPSS1 DECR1 EIF4G1 SFPQ DPYD NUP58 PSTPIP1 SIL1 TNPO3 BTK DHRS4 IRF5 HTT NMI MESD SHARPIN DGKD IDH1 ACTN1 MEFV PCBD1 G6PD PSMC6 SETX PSME3 CSK RNF5 IK PARP1 RBM10 ZNF24 MAP3K13 FKBP8 VPS41 SHMT2 PNP APEH SBF2 MGAT2 RXRA CARD8 ATF6 GLRX3 LTBR ESD RB1 IRAK3 TRIM5 TAP1 ANG CANT1 ZCCHC17 LILRB1 APP PTEN MDM2 MAD1L1 GRIPAP1 SNX1 MKLN1 EIF2AK1 NUDT5 ST3GAL2 CISD2 IVD NACC2 LDLR PSMD7 ATM PYGL XBP1 DPYSL2 TSG101 PUF60 DEFB1 TRIM22 TOR1A ZBTB38 GNPDA1 HCFC1 SELENOK IKBKG ATL3 TDG MAT2A PIK3AP1 AIMP1 CREB1 PRDX1 ADH5 PDCD6 TPST2 CASP1 TSN LDHA HSD17B4 CD300LB TARDBP HHEX NISCH DHPS RENBP CTBP1 TMEM43 STARD3NL FLAD1 HEXB ETHE1 CD2AP PRDX4 CCDC88A DHX8 ZRSR2 GBP4 ACADVL VPS9D1 FAS SLBP NCL CBX1 STAT3 BANF1 APOBEC3G HOOK3 BST2 BCL2A1 STK10 MYH9 ALDH3A2 MIF4GD HMGXB4 TRA2B GTPBP2 JAK2 DNPEP XPNPEP1 MAP3K11 SHKBP1 NUDT21 PRPF19 SNRNP200 PRPF6 AHCYL1 TNIP1 PAFAH1B2 IRAK1 MCOLN1 TERF1 SMIM3 GLB1 GOLGA2 DDX39B ORAI1 DDX39A GLUD1 HSBP1 HSP90AA1 PDXK ADAM10 CPNE1 ECE1 RPE KYNU HVCN1 TP53I3 NUTF2 CSNK2A1 SDF4 ARRDC1 USP15 FHOD1 CUL3 PHC2 KMT2A XIAP TRMT10C PFKL MLX FGFR1OP2 LUC7L EXT1 MGST3 SLC31A1 CARD9 CDC5L PEF1 PAK2 HOMER3 NUDT16L1 EWSR1 IMPA2 NOTCH1 TPM4 PSMF1 SH3GLB1 SOD2 SNRPC TCF4 FAM118A MFSD1 ATG7 LACTB TOPBP1 TLR1 MAPK1 DNPH1 NRBP1 NFE2L1 JUN UHRF1BP1L EEA1 RABAC1 EIF3J USF2 MICU1 MYO9B ATF1 SDSL CSF1R NLRP3 VPS4B BAK1 SLC9A3R1 RASAL3 CEP57 PRPF3 TNFAIP3 CASP8 NUDT16 STUB1 PACSIN2 MRFAP1L1 JDP2 TRIM4 MAN2A1 PRMT1 DCK HIF1AN ABCD1 IAH1 HIP1 MAPRE1 PCYT1A CLPP DPY30 RNF4 PSMD4 OAT TCERG1 HESX1 ACTN4 BORCS6 TNK2 RNF41 PIP4K2A HSF1 ASL CBLL1 GSS HNRNPH1 PRPSAP1 CD79B NKAPD1 MIF HINT3 ATP5IF1 CRLF3 RAF1 DCPS TFRC PSMA7 SUMF1 CASC3 BIN1 PML COIL NT5C FOXP1 DYNC1LI2 DRG1 CHMP1B TMX2 CGAS MID1IP1 PHYKPL GMCL1 ALAS1 SYT11 UBE2G2 KHDRBS1 ACAT1 GMDS PRNP DERL1 CHMP4A AMD1 DPAGT1 CDA APLP2 S100P HNRNPU MAP3K5 CST7 AKT1 ADA2 GBP5 COQ9 SNF8 HDAC5 SLK STAT2 TPCN2 LDHB APIP GLIPR2 WRNIP1 IKBKE P2RX7 ITPA DCTN2 USP4 LITAF TLR2 MYD88 SQSTM1 PADI2 S100Z CD4 PRDX6 GCH1 NFIL3 MAX MAPRE2
acute_bcell	5	acuity_maxn	C2_CP_KEGG	KEGG_GAP_JUNCTION	5.24869e-05	0.00563002	0.557332	0.651064	2.10883	25	TUBB MAP2K1 TUBA1A TUBB6 PRKX TUBB2A TUBA1B TUBA4A CSNK1D NRAS ITPR1
acute_myeloid	8	covid	C7_VAX	HOEK_NK_CELL_2011_2012_TIV_3D_VS_0DY_ADULT_3D_DN	5.25302e-05	0.000308814	0.557332	-0.373987	-1.5354	200	CD300LF IRS2 NR4A2 MTMR11 TLR5 CSF3R NR4A1 IL13RA1 PID1 PLA2G7 SPINT2 PER1 HLA-DQA1 GABBR1 GCA CLEC4A FOSB JAML VENTX CXCL16 ARMH1 EGR1 P2RY13 YBX3 ADGRE2 ZNF703 KCTD12 CHST15 RTN1 RAB34 CIITA ASB13 CSF2RB HLA-DOA CLEC10A CD4 CD1D RAB32 TBC1D9 MS4A7 RBP7 NFE2 NLRP3 GRK3 DMXL2 TFEC NLRP12 KCNE3 ALOX5 CSTA TLR4 VIPR1 HLA-DQB1 LILRB3 MEFV TLR2 NFAM1 CD33 LILRA1 SLC2A6 SLC11A1 TLR8 AATBC HRH2 LTBR ALDH2 NCF4 CREB5 SLC15A3 SIRPB2 MPEG1 LYZ MS4A6A CD163 RETN S100A12 TGFBI VCAN PYGL CSF2RA PFKFB4 KLF4 ODF3B ZNF385A CEACAM4 PRAM1
acute_myeloid	9	acuity_maxn	C2_CP_KEGG	KEGG_PROTEASOME	5.25331e-05	0.000700442	0.557332	-0.596924	-1.86658	41	PSMC3 PSMC4 PSMA4 PSMB10 PSMA5 PSMD11 PSMB4 PSMC5 PSME1 PSMD8 PSMD6 PSMB8 PSMB9 PSMB2 PSME2 PSMD1 PSME3 PSMA1 PSMC1 PSMD14 PSMB7 PSMB6 PSMC2 PSMD3 PSMD7 PSMD12 PSMF1 SEM1
acute_bcell	7	covid	C5_HPO	HP_PROXIMAL_TUBULOPATHY	5.25752e-05	0.00126247	0.557332	-0.608194	-2.12998	33	MT-CO1 MT-ND4 MT-CO3 MT-CO2 MT-ND5 MT-ND3 MT-ND6 MT-ND1 MT-ND2 NDUFS3 NDUFAF2 TMEM126B
acute_cd4	6	covid	C5_GO_BP	GOBP_GENERATION_OF_PRECURSOR_METABOLITES_AND_ENERGY	5.26355e-05	0.00707321	0.557332	-0.418262	-1.53908	233	MT-CYB MT-ND4 MT-CO1 MT-ND5 MT-CO3 ATP5F1A MT-ND6 MT-ND3 MT-ND2 MT-ATP6 MT-CO2 MT-ATP8 ENO1 MT-ND4L NCF1 NOP53 AKR1B1 COX5A PHB2 TALDO1 LDHA ATP5MG ACADVL ATP5ME STOML2 SURF1 NDUFS3 ADH5 COX4I1 HK1 MT-ND1 PFKP AKR7A2 OGT ATP5PB ZBTB7A CISD1 NDUFV1 ARL2 CHCHD10 ADSL PLEC NDUFB1 ATP5F1B ATP5PF GPI PASK ETFA ATP5MF CAT IMMP2L MDH2 AGL ADPGK NQO2 UQCRH PFKL OXCT1 TKT CYB5R4 PGK1 COX7A2 UQCRFS1 ATP5PO PGD SDHA UQCRC2 SDHAF2 VCP QDPR PRKAA1 UQCRB COX7A2L NDUFS4 IDH2 CS PPP1CB SHMT2 IDH3G
acute_myeloid	5	acuity_maxn	C5_HPO	HP_ABNORMAL_ERYTHROCYTE_ENZYME_LEVEL	5.26511e-05	0.00680203	0.557332	-0.602482	-2.21837	29	ADA2 RPS28 RPL35A RPL26 RPS24 RPS10 RPL11 RPL5 RPL31 RPS7 RPS15A RPL18 RPL15 RPL35 RPS27 RPS26 RPL27 RPS29
acute_bcell	9	covid	C3_MIR_MIRDB	MIR548E_5P	5.26529e-05	0.0054759	0.557332	0.427641	1.61188	164	ADAR ATF7IP SERINC1 RAPGEF6 PRPF4B FOXP1 MDM4 RC3H1 NSD1 ZRANB2 CREB1 FRYL HDAC9 NR3C1 NDFIP1 CTBS MBD5 PRPF40A MECP2 WDR33 KDM5A PSIP1 SAMD9L SH3BGRL ILF3 ADAM10 NFATC1 CSNK1G3 TNRC6B RB1 NFATC3 CHD7 BAZ2A FOXJ3 DCP2 RNPS1 TIAL1 LCOR MAPK1IP1L CDK13 KRCC1 RNGTT SRSF3 ARL6IP1 HERPUD1 AFF4 SRSF1 ARPP19 ABLIM1 BACH2 SPPL2A NUCKS1 ZNF107 CSNK2A1 ERO1B ZMYND8 KDM6A CLASP2 EIF2S2 SENP7 SFT2D1 SESN1 PAX5 ZBTB20 DEK RRM2B DNAJC10 MICAL3 SAMD8 UHRF2 CELF2 KMT2E RNF138 LUC7L2 SRSF11 RIC1 ATP2B1 CACUL1 PCM1 SPAG9 UBE2G1 SPTLC2 BIRC6 NAA50 PHF14 CASP8
acute_myeloid	9	age_n	C2_CP_KEGG	KEGG_VIRAL_MYOCARDITIS	5.26587e-05	0.00162189	0.557332	-0.397312	-2.28556	38	HLA-DQA2 HLA-DRB5 HLA-DPA1 ICAM1 HLA-DPB1 ABL1 HLA-DRA HLA-DMA HLA-DRB1 HLA-A ACTG1 HLA-E
acute_cd4	2	timen	HALLMARK	HALLMARK_INFLAMMATORY_RESPONSE	5.26707e-05	0.00063921	0.557332	-0.534011	-1.75432	81	IRF7 BST2 EIF2AK2 IL7R PTGER2 SLAMF1 LY6E IFITM1 NMI TNFSF10 KCNA3 MYC TNFRSF1B CD55 C3AR1 RTP4 CD48 RASGRP1 SELL
acute_cd8	8	sex_n	C3_MIR_MIRDB	MIR875_3P	5.26707e-05	0.0578061	0.557332	-0.47313	-1.58044	143	KDM6A CHST11 AKIRIN2 CEMIP2 GSPT1 PNPLA8 ZEB2 DESI1 NCALD GFPT1 VPS4B CGGBP1 GALNT2 PRKAR1A SRSF9 IL6ST FBXO9 C1orf21 TPP2 PHC3 TMEM70 EIF5A2 TMEM167A PHTF2 MBNL2 KDM5B JADE1 RELL1 SEMA4D CTDSP2 AFF4 LRRC47 RALBP1 THEMIS IKZF2 CAMK4 ZBTB20 CREBZF MRPL20 LPIN2 ZHX2 PCID2 NAMPT CBLB DNAJB1 ASB7 TAOK1 MRPL15 GNAS ZC3H4 SETDB2 TAF12 AMBRA1 SUDS3 HBS1L NHLRC3 MRPL32 RNF8 ZNF451 SRP9 LDAH
acute_cd4	8	covid	C2_CP_KEGG	KEGG_PARKINSONS_DISEASE	5.26815e-05	0.00223018	0.557332	-0.398392	-1.88887	100	MT-CYB MT-CO1 MT-ND4 SLC25A6 MT-CO3 SLC25A5 ATP5PB MT-ND4L MT-ND3 MT-ATP6 MT-ND6 MT-CO2 COX4I1 UQCRB MT-ND5 VDAC1 COX7C ATP5MC3 MT-ND2 UBE2J1 ATP5F1A ATP5PF MT-ATP8 COX7A2 MT-ND1
acute_bcell	5	timen	C3_TFT_GTRD	HSF2_TARGET_GENES	5.26883e-05	0.021971	0.557332	-0.524938	-1.6282	90	BST2 HSPA8 PTGES3 HSPH1 STAT2 CCND3 CCT7 METTL23 CCT6A STIP1 PHB PPP1R18 NUDC PLAC8 KMT2A CCT5 FKBP4 CCT2 KAT2A UBE2B PMVK DNAJB6 HSP90AA1 MRPL18 BISPR ANAPC16 HSPD1 TPR MRPS6 COMMD1 CCT8 CKS1B SNAP23 FLAD1 HMGB1
acute_cd8	11	covid	C5_HPO	HP_LETHARGY	5.2763e-05	0.00177527	0.557332	-0.382064	-1.8474	95	MT-CYB MT-ND2 MT-ND3 NDUFA11 RPL26 MT-ND1 RPL5 RPS7 RPL27 NDE1 HADHA NFU1 BOLA3 NDUFA1 RPL15 GCH1 NDUFAF2 MCCC2 TIMMDC1 RPL18 RPS20 MMADHC RPS19 RPL35A RPS15A YY1 RPS28 RPS10 RPL31 BCKDHB RPS27 MMAB RPS26 GALT RPL11 NDUFS4
acute_cd8	4	covid	C5_HPO	HP_NEOPLASM_OF_THE_COLON	5.27758e-05	0.00229905	0.557332	-0.339329	-1.76413	61	RPS19 RPL27 RPS10 RPL26 ADA2 RPS27 RPS15A RPL18 RPS7 RPL5 RPL35 RPL35A RPS28 MSH6 RPL15 RPL11 RPL31 RPS26
acute_bcell	4	covid	C5_HPO	HP_EXERCISE_INTOLERANCE	5.27817e-05	0.00199671	0.557332	-0.526724	-2.05449	46	MT-CYB MT-CO3 MT-ND4 MT-ND5 MT-CO1 MT-ND6 POLR2A HADHA SURF1 PGK1 CHCHD10 LDHA MT-CO2 BCS1L PHKG2 POLG2 HINT1 SLC25A4 CITED2
acute_myeloid	11	covid	C5_HPO	HP_ABNORMALITY_OF_THE_MUSCULATURE_OF_THE_HAND	5.27985e-05	0.0061014	0.557332	-0.472187	-1.9942	61	RPL5 RYR1 RPS17 RPL26 PMP22 RPL15 RPS15A RPS24 RPS28 RPS7 RPL35A RPS10 RPL18 RPL27 RPS20 RPS27 RPL31
acute_cd4	12	covid	C3_MIR_MIRDB	MIR19B_3P	5.28075e-05	0.00297292	0.557332	0.394591	1.6488	196	IFI44L SP100 CYLD SMG1 RAB14 TMBIM6 FNDC3A DENND6A CCNT2 CNOT6L PHF14 INO80D RICTOR SLC16A7 RNF111 FBXO32 RORA MAP3K1 SLC4A7 HIPK1 CACUL1 PDE3B BTG1 DOCK10 RNF216 ZBTB11 DDX3Y ZBTB20 PSAP SATB1 CCND2 UHMK1 ARIH2 AFF1 CCNL1 RBCK1 CAST CBLB RBMS1 ZNF644 MAP3K2 YTHDF2 SOCS3 BPTF ITGA6 MECP2 ATXN1 RAB8B IVNS1ABP PLAA ASXL2 CREBRF CD164 SGK1 VTI1A ARPP19 DNAJA2 USP8 PPP1R12A RAB1A
acute_cd8	4	timen	C5_HPO	HP_ABNORMAL_SERUM_INTERFERON_LEVEL	5.29196e-05	0.0107351	0.557332	-0.73807	-1.99559	19	STAT1 PRF1 SP110 IFIH1 ADAR PSMB8 SAMHD1 RNASEH2A RNASEH2B RNASEH2C PTPN2 CD247
acute_cd4	all	acuity_maxn	C5_GO_CC	GOCC_U2_SNRNP	5.29344e-05	0.0031349	0.557332	0.526026	2.1666	20	SNRPD1 SNRPA1 PHF5A SNRPE SNRPG SF3B6 SNRPB SNRPB2 SF3B5 SNRPN SNRPD2 SF3B2 SNRPD3 SF3B1 SF3B3 HTATSF1 SF3A2 SF3A1 SF3A3 RBMX2
acute_bcell	4	covid	C5_HPO	HP_ABNORMAL_MUSCLE_FIBER_MORPHOLOGY	5.29692e-05	0.00199671	0.557332	-0.414071	-1.89091	101	MT-CYB MT-CO3 MT-ND4 MT-ND3 MT-ND5 DPM3 MT-CO1 BIN1 MT-ND6 DYNC1H1 MT-ND2 MT-ATP6 VPS13A APP SUCLG1 TNPO3 SURF1 UBA1 CHCHD10 TIA1 STIM1 MT-CO2 BCS1L DGUOK AIFM1 EMD PABPN1 PHKG2 ABHD5 POLG2 VCP
acute_cd8	all	timen	proteinatlas_blood_expression_cluster	Cluster 51: Monocytes - Innate immune response	5.30306e-05	0.0002792	0.557332	-0.401463	-1.62823	214	OAS1 XAF1 CX3CR1 OAS3 GIMAP8 CHST2 ABI3 LILRB1 SH2D3C FCGR3A FBXO6 ENDOD1 TRIM14 LY6E MOV10 FCER1G SCIMP MTSS1 ARRB1 UTRN OSBPL5 IFITM3 SNAPC3 LILRA5 SCRN1 MYD88 SPN TNFRSF1B CD68 CTSC RTL8A GNGT2 GNS C1QA PIK3AP1 DRAP1 SERPINA1 SLC7A7 GOLM1 CEBPA MS4A4A OSTM1 SFMBT2 ADCY7 PPP1R3E SERPINB9 FGD2 ACP2 DAPK1 TM9SF4 PLA2G15 RAP1B LRRC25 GUCY1B1 STK10 C1QB PTPN6 ARAP1 TCF7L2 RIN1
acute_bcell	1	covid	C5_GO_BP	GOBP_CHROMOSOME_ORGANIZATION	5.3039e-05	0.0117842	0.557332	0.373923	1.28703	467	NIPBL BUD23 NUDC TSPYL2 JMJD1C HNRNPU NCOR1 HMGN4 BAZ2A MIER1 RSF1 SETDB1 DR1 HDAC2 ATM PSMG2 RBL2 DDX3X SETD2 PPP2R1A HMGB2 PIBF1 HMGA1 PPHLN1 ARID4B PRKDC RERE SMC3 PTGES3 RFC1 RECQL ZNF830 HDAC9 NOC2L CHD1 CGGBP1 DUSP1 XPA SUPT4H1 CENPX SIN3A SSBP1 NHP2 YEATS4 NUMA1 PML PHF20 NSD1 ATRX ATR PDCD6IP CCT5 ANP32E DNAJC2 PCGF5 G3BP1 PHF1 ARID1A EXOSC10 DHX9 NUP107 KMT2C STAG1 MYSM1 BRD2 SET IK IKZF1 RPA3 TPR CDC26 AKAP8 BANP KDM6A SAFB BUB3 ANXA1 ACIN1 SPI1 GPX4 XRCC5 STAG3 DCTN2 HNRNPC USP3 CHMP7 INO80E NAP1L4 CENPC HUS1 ZNF518B BAZ1A CHD6 ACTR6 CREBZF BPTF SMCHD1 RPA2 SETX RNF4 ATF7IP2 ING3 USP16 ARID4A ASH1L CHMP6 UIMC1 HNRNPA2B1 SUZ12 GTF2F2 TRRAP SMYD2 SHPRH KDM6B KDM2A BRD4 SP100 ZBTB1 DHX36 VPS4A MAU2 KMT2A PCID2 DTX3L CDC27 SGF29 SUPT16H CTNNB1 MAPKAPK5 TTN ENY2 CABIN1 CHD9 LRIF1 RAN PIH1D1 CHMP1A SMC6 PARP1 ERCC3 DNMT1 LCMT1 MCPH1 BABAM1 EHMT1 MECP2 SRPK1 PKN1 KAT6B MSH3 ATAD2 SUPT6H GNL3 HELQ CHD8 NASP HMGN1 TSPYL1 PHB2 SMARCA5 HMG20A NAA50 INO80 PAF1 RNF168 TRIM27 ZNF207 GNL3L TCP1 AKAP8L CCT8 CHD4 TNKS2 RSBN1 CBX1 SART3 ITGB3BP SMG1 UTP3 SENP6 CCNB1IP1 L3MBTL3 EP300 PPP1R10 OGT UBE2A DCP2 KMT2E MAD1L1 KDM3B INO80C XRCC6 RPA1 CCT3 TET2 PDS5B ZBTB7A HNRNPD PARN TERF1
acute_cd8	5	acuity_maxn	C3_MIR_MIRDB	MIR548BC	5.3039e-05	0.057909	0.557332	-0.382563	-1.33255	292	ATXN1 THUMPD1 CSDE1 PCBP1 PDS5B FOXJ3 IREB2 ELK4 PHIP DIDO1 RNF38 CD47 PTBP3 ZBTB20 UBE2G1 TSPAN2 PIK3CG ARL6IP1 PIKFYVE ERBIN PPM1D TGFBR3 WAPL BRWD1 DDHD1 MSL2 ZBTB44 GALNT1 EHMT1 ESYT2 ZFX BCOR LATS1 JAKMIP2 ZNF91 ATP11C HERC1 TM9SF2 TXNRD1 RGS3 SPOPL TPR RSBN1 VASP SRSF11 QKI TTC39B CSK TNRC6B CDC14A LUC7L2 TNPO1 RNF168 EZR PRRC1 VEZT XRN2 PIAS1 ETNK1 ZNF281 PI4KB PSIP1 PPP6R3 CCL28 SERTAD2 C7orf26 WASHC3 PCGF5 TDG MYO5A SLC25A36 NSD2 CNBP FBXW7 ZNF148 PHF20L1 MINDY2 CUL3 PIK3CB PAK2 RPP30 VMA21 ATRX SREK1 FTO USP48 IKZF2 ANGEL2 MAP4 RNPS1 SP3 ZDHHC21 DNAJC27 SLC4A4 KLHL28 PPM1B RNF14 PLEKHB2 ZFR DENND4C APOL6 TOP2B LYRM7 PCGF3 FAM76A RPS6KB1 SCAI FOXO3 RAB22A U2SURP GNB2 UGGT1 BTF3 CDK13 PAG1 PMS1 TRPM7 ATF2 WDTC1 BRWD3 ZNF264 CCDC186 ADH5 PAPOLA CALM1 TFRC RAD23A TMEM33 OSBPL8 ARPP19 STK39
acute_myeloid	1	age_n	C5_GO_BP	GOBP_IMMUNE_EFFECTOR_PROCESS	5.3039e-05	0.00818847	0.557332	0.401623	1.29136	371	FCGR3A HMOX1 TNFRSF1B C1QA VSIG4 SUPT6H IL27RA RSAD2 PTPRJ MYO18A NKG7 MAD2L2 GPI HLA-DQA1 CLU SYK BATF ITGAM SNX6 VAV1 BCR SERPING1 GNL1 IL4R PRKCE DOCK10 GFER DHX36 RAC2 DOCK2 MTOR MIF JAK3 LILRB4 ANKRD17 NDFIP1 HLX ADGRE2 STX4 TUBB4B HLA-DQB1 FCGR2B ARRB2 AHR HLA-E TCIRG1 DOCK11 IL18 MAVS MR1 GAPT WAS VAMP7 LFNG IGKC TNFSF13 FES NMI FOXP1 CLEC4G BCL3 PYCARD PLEKHM2 CTSH LILRB1 NCKAP1L RC3H2 CTSC CR1 FGR DENND1B PLCL2 APBB1IP PRDX2 STXBP2 ERCC1 KIF5B FYN LIMK1 RFTN1 TMBIM6 SPI1 C1QB PKN1 PSEN1 SNAP23 FBXO38 RNF8 ARID5A CD47 LGALS9 AGER CRK CGAS SLC11A1 TUBB PIK3R6 CORO1A PTAFR CARD9 TREM1 C12orf4 VAV3 TGFB1 ITGB2 SERPINB9 RABGEF1 CFP GPR183 RAB27A NECTIN2 HLA-DMB HLA-DPB1 CD84 PPP3CB CD40 PAK1 CLEC4E RARA LAMP1 CEBPG SCIMP BTN3A3 CD244 PLEC RIPK2 IGHM CX3CR1 NOD2 BTK PTPN6 PHB2 HK1 DDX21 RELB
acute_myeloid	1	covid	C7_VAX	THAKAR_PBMC_INACTIVATED_INFLUENZA_AGE_21_30YO_RESPONDERS_7DY_UP	5.3039e-05	0.000456597	0.557332	-0.277604	-1.35763	575	SLC40A1 RPA2 S1PR4 HSPA8 TUBA4A COX14 EIF3E LDHB FGFR1OP2 ORAI1 RPS19BP1 NECAP2 CCT3 PSIP1 USO1 MDP1 PITHD1 MSL3 HDDC2 ST13 CPNE3 CD244 STK38 NDUFS4 DYNLT3 ZCCHC17 EIF3D TMEM101 HDAC2 NCOA3 STAT5A ZNF91 UQCRC2 FRG1 SMIM19 SYS1 GON7 ARHGAP15 WDR33 SLC30A7 SMARCD2 MCUR1 LSM3 MKKS FOXN2 CCDC32 ZFR ZFYVE21 PYM1 CDC26 ITGB3BP PREB PPP2R5A GMFB PSMB5 MRPL51 NAPSA FAM107B ATG101 CYTIP ARF5 LRR1 TAF7 SLC43A3 DNAJA2 PPP4R3A CGGBP1 AHCY RSBN1 ARCN1 SWI5 HSPD1 C2orf74 DNAJB11 IFNAR1 UQCC3 CEPT1 THOC2 PANK2 SDHAF1 NDUFA8 RPL26L1 NIN VPS41 DNAJC3 CLCN3 PPIG DSTN RALA NUDT1 TRAK2 AFTPH DR1 CEP350 RPRD1A STIP1 STYX MIS18BP1 BIRC2 MBNL2 YTHDF3 MGAT2 MRPS33 SLC25A26 UPF2 PLRG1 GLUD1 PPM1B RABAC1 ACOT13 CMPK1 PSMG4 GTF2H5 PNPLA8 TOP2B TMED3 RSL24D1 ASNSD1 RNF20 MRPL15 TMX1 DERL1 DCP2 RAB5C SS18L2 EIF3A IER3IP1 TMEM208 SDF2L1 SSR1 MEA1 SLA MRPL14 GRSF1 DAD1 GTF2E2 PARP1 CISD2 SMAP1 ARMC7 PSMD8 WASHC3 ZNF428 SEC61A1 ZNF586 HAT1 CNOT6 GGCT ARL6IP1 AK2 CCT8 VEZF1 TOR3A FAR1 COPS5 CHCHD7 HAX1 ZNF148 TM9SF3 HDHD2 MEF2C FXR1 NFE2L1 MAN2A1 VBP1 CAPZA2 DMAC1 SLMAP PUM2 NDUFA10 GOLGB1 C1orf43 PRMT1 IAH1 HIKESHI PSMD10 RNF14 MRPL50 YTHDF2 AGPAT1 MRPL48 ARMC1 PHF5A ZNF451 ACAT1 HSDL2 KDELR2 TMEM251 KRCC1 XRN1 REEP5 CRBN DNAJB14 SARNP LEMD3 ZNF480 TRA2B PARVB MLEC DDX1 GNB2 HSPH1 CDC42SE2 PEF1 SPCS2 PRPF40A SRP68 GNAI3 GIMAP7 KDM1A GDI2 MCTS1 CANT1 PEBP1 TOR1A ATP6V1D TDG PHF14 GORASP2 SLC30A9 PDS5A CPSF3 FYTTD1 SHOC2 FAM13B FIS1 STT3A MPDU1 LSM10 RPL7 CD52 EXOC6 USP1 SERBP1 TRIAP1 HMGCR PMVK UBE2Z TXNDC11 BLCAP FH NDUFAF2 TTC1 TMED2 MRPS31 CCDC117 GLO1 SNX14 COPS4 MRPL35 LSM5 MYCBP2 TRIR STK26 SCOC ZNF32 RAB33B TRIP12 SIVA1 C16orf72 NT5DC2 USP7 COQ5 UBE3A GANAB CHCHD4 PTPN11 SMC4 IDH2 FAM133B HSPE1 SF3B5 COX16 MBNL1 ARL5A PUS3 VPS37A EFR3A NIPBL THAP12 TCAIM TEX30 SUPT16H ACBD3 HINT1 CMC2 SMARCA5 TMED9 RPA3 ZPR1 ABI1 TATDN2 DNAJC10 UQCRHL PDS5B RWDD1 TXNDC9 SLC38A2 GART WDR7 VPS35 WDFY1 PIGF ZNF263 BAK1 PRDX4 CUL4B TP53RK HACD2 CSE1L PCNA SLC35A5 ELL2 BPNT1 MSH6 ZNF281 CDKN2C LMO4 USP38 SURF4
acute_cd4	6	covid	C7_VAX	QI_PBMC_ZOSTAVAX_AGE_50_75YO_CORRELATED_WITH_CONTRACTION_OF_VZV_SPECIFIC_T_CELLS_PEAK_TO_28DYAT_1DY_NEGATIVE	5.31145e-05	0.000238297	0.557332	-0.452701	-1.61999	141	RPL4 KLRB1 TMEM256 RPL17 C12orf57 ANXA2R RPL27 RPS27A RPS3A EEF1B2 TPT1 RPS5 EEF1D COMMD6 TOMM7 CDK13 RAB27A RPL23 MRPL14 RPS17 RPL35 RPL26 RPL18A MRPS33 TUFM IFI27L2 GTF2E2 TOMM22 POLE4 RHOC C7orf50 ATP5PF RPS27 SF3B5 TMA7 SNRPD2 COX7B ARHGAP9 ATP2B1-AS1 SS18L2 STMN3 NFATC2IP PRMT2 USF2 CUTA RPL11
acute_cd8	9	acuity_maxn	C7_VAX	FLETCHER_PBMC_BCG_10W_INFANT_BCG_STIMULATED_VS_UNSTIMULATED_10W_UP	5.31254e-05	0.00411722	0.557332	0.399165	1.93763	43	DDIT4 CCL4 PMAIP1 ISG15 IRF1 CCL3 PIM2 RUNX3 EPSTI1 MT2A PSME2 BATF
acute_myeloid	10	acuity_maxn	C3_TFT_GTRD	FOXE1_TARGET_GENES	5.31985e-05	0.00293921	0.557332	-0.355534	-1.45895	426	DUSP6 RPLP0 MRPS18B HLA-DMA COMMD6 SNX8 STAT1 RNF138 RPL10A ATF5 RPL4 PTBP1 RPL12 HNRNPR RPL3 RPL17 NDUFB2 RPL15 UBAP2L NUP62 CHCHD5 RPS17 WDR74 RPL13 RPL27A AP2S1 RPL5 MFSD11 TBL1X MAN2C1 PRKDC NOLC1 EVI5 SENP6 LPIN1 RPS12 RPS8 SRSF2 RPS27 CCDC124 NDUFS3 SNRNP70 HNRNPA1 RPL32 RPL38 MRPS15 HSP90AB1 SSR1 RPL9 P4HB KLHL18 MRPS24 RPS6 RPS4X LZIC PRPF6 IER2 RFTN1 TMEM243 BRD2 POLDIP3 PPP1R10 VPS52 MAT2A AP3S1 GBA CYB5R4 DDX46 STK11IP TOMM40L EEF2 ILF2 HDGF AKR1A1 HMGN4 EEF1G RPS24 TYW3 SDHAF3 CITED2 NACA UQCRH RPS28 HSPE1 SETD5 SNX5 RPS15A RPS14 SF3A3 RPL22L1 XPO6 RPL26 KMT2A YBX1 CENPT CNPY2 SAE1 RNF168 NUFIP2 NOP53 RPL11 ZNF644 RPL18 FOXJ3 SF3B3 MTF2 REPIN1 HOTAIRM1 RPL29 RPL35 COG4 ZSWIM7 HDAC2 NXF1 RPS15 ZNF146 XIST IPO7 PRPF38A KAT6A GCN1 RAB11A RPL6 CLN5 RPL41 PPP6R3 EXOSC4 PABPC1 QTRT1 ACTG1 MED23 AKIRIN2 AGPAT3 DPP9 NGLY1 SCNM1 NOM1 DDX42 TLE4 MAZ ARID1A
acute_cd4	8	timen	C5_GO_BP	GOBP_PEPTIDE_ANTIGEN_ASSEMBLY_WITH_MHC_CLASS_II_PROTEIN_COMPLEX	5.32155e-05	0.00386149	0.557332	-0.851254	-2.35819	10	HLA-DRB5 HLA-DQB1 HLA-DQA2 HLA-DPB1 HLA-DQA1 HLA-DRB1 HLA-DPA1 HLA-DMA B2M
acute_cd8	5	covid	C5_HPO	HP_FLUCTUATIONS_IN_CONSCIOUSNESS	5.3255e-05	0.00246564	0.557332	-0.646937	-2.56101	16	MT-CO1 MT-CO3 MT-ND4 MT-ND5 MT-CO2 MT-ND6
acute_myeloid	6	acuity_maxn	C5_HPO	HP_LEUKOPENIA	5.32642e-05	0.0058058	0.557332	-0.399526	-1.87294	77	RPL11 LIPA RAC2 RPL35A LYST RPS15A RPL26 RPS28 NUMA1 RPL5 RPS7 FCGR2B RPS27 PML RPL15 RPS26 RPS14 RPS20 RPL27 RPL18 RPS24 SAMD9 HLA-DRB1 IRAK1 RPS29 BLOC1S6 TBL1XR1 MYSM1 G6PC3
acute_cd4	2	timen	HALLMARK	HALLMARK_TNFA_SIGNALING_VIA_NFKB	5.32675e-05	0.00063921	0.557332	0.330223	1.83355	109	JUN NFKBIA NR4A2 TIPARP TNFAIP3 CD83 EIF1 RELB IRF1 PER1 FOS BTG3 PPP1R15A DUSP4 ZC3H12A GADD45A NINJ1 MAP3K8 CD69 PNRC1 DUSP1 NFKBIE BIRC3 TUBB2A IER5 KLF9 FOSL2 CCNL1 CCL5 GPR183 BHLHE40 NFKB1 BIRC2 ZFP36
acute_bcell	3	acuity_maxn	C5_GO_BP	GOBP_POSITIVE_REGULATION_OF_IMMUNE_RESPONSE	5.33182e-05	0.0631554	0.557332	-0.401521	-1.67201	191	IGHV5-51 STX7 CD79B IGHV3-23 CD22 HLA-F PAK2 FOXP1 IGHD HLA-DRB1 LYN IGHV2-5 IGHV3-15 PTPN2 IGLL5 CD38 LGALS9 STAT6 PRKD2 XRCC6 PSPC1 SFPQ BTN3A2 BANK1 IGKC POLR3C SKAP1 NMI PTPN6 LAT2 KHDRBS1 NCR3 TRIM56 LSM14A CD47 FGR IGHV3-21 CD81 GPS2 BLNK FCRL3 MS4A1 CCR7 SASH3 HLA-DQB1 TNFSF13 CD79A IGHV4-34 BAX BTK IFI35 BTN3A3 SLAMF6 PHB IGHV3-53 MYO1G IGHV1-69D IGHV3-48 BCL10 AKIRIN2 VAV1 APPL1 HSPD1 IGHV3-11 PIK3CD ITGB2
acute_bcell	7	acuity_maxn	C5_GO_BP	GOBP_RESPONSE_TO_CORTICOSTEROID	5.3323e-05	0.0117359	0.557332	0.544449	2.34386	30	FOS DDIT4 AREG ZFP36L2 CFLAR RHOA KLF9 UBE2L3
acute_cd4	5	covid	C5_HPO	HP_ABNORMAL_CIRCULATING_NON_PROTEINOGENIC_AMINO_ACID_CONCENTRATION	5.33376e-05	0.0109584	0.557332	-0.833244	-1.93823	10	MT-ND5 MT-ND4 MT-ATP6 MT-ND3 MT-ND6 APP MT-ND2 SLC25A13
acute_cd4	11	timen	BTM_MODULES	enriched in T cells (I) (M7.0)	5.33807e-05	0.0019797	0.557332	-0.587435	-2.00363	53	PRF1 IL7R GZMB GIMAP7 CD2 SIT1 PTPRCAP ETS1 TIGIT SAMD3 GIMAP6 CD247 BCL11B ITK LEF1
acute_bcell	2	covid	C5_HPO	HP_PROGRESSIVE_VISUAL_LOSS	5.34496e-05	0.00211378	0.557332	-0.626089	-2.0045	33	MT-CO1 MT-ATP6 MT-CO3 MT-ND4 MT-CYB MT-ND6 MT-ND5 MT-ND1 MT-ND4L
acute_cd8	10	timen	C7_VAX	GAUCHER_PBMC_YF_VAX_STAMARIL_UNKNOWN_AGE_10DY_DN	5.34708e-05	0.000147045	0.557332	0.525785	2.13945	40	MYADM EIF3F EIF3L RPS4X RPS3 EEF2 EIF4B PABPC1 STMN3 ALKBH7 RPL22 BTF3 ICAM3 TAGLN2 TOPORS RPL37A LST1 LGALS3
acute_cd8	all	acuity_maxn	BTM_MODULES	PLK1 signaling events (M4.2)	5.34931e-05	0.00210763	0.557332	-0.641851	-1.71123	32	SPC25 CDC20 PLK1 KIF23 BUB1B ECT2 TRIP13 KIF20A CENPE ASPM KIF14 NDC80 TUBG1 NCAPG ASF1B HJURP MYBL2 AURKA CDC25C FBXO5 CKAP2L NUSAP1 ESPL1 WEE1 GINS2 CEP55 BUB1
acute_myeloid	6	acuity_maxn	C7_VAX	ZAK_PBMC_MRKAD5_HIV_1_GAG_POL_NEF_AGE_20_50YO_AD5_NAB_TITERS_GT_200_VS_LTE_200_1DY_DN	5.35805e-05	0.00151556	0.557332	0.547429	1.88962	65	MS4A4A ID1 ASGR2 DDAH2 ADM C3AR1 LGALS1 PER1 MARCO ANXA4 METRNL C5AR1 HK3 HBEGF CD300C SEMA4A CNIH4 AKR1A1 GPR35 IFI27 MERTK ASCL2 RGL1 ABI3 TRIB1
acute_cd4	3	covid	C7_IMMUNESIGDB	GSE360_LOW_DOSE_B_MALAYI_VS_M_TUBERCULOSIS_DC_UP	5.36003e-05	0.0155876	0.557332	-0.47973	-1.5196	122	EIF4B ICAM3 PHB2 FBL KDELR1 DR1 EIF3F TRAPPC3 JUND RPL21 PTOV1 ASAH1 EEF1G PTP4A2 AHCY LTA4H CUL4A HDAC3 RERE RPS3A LPXN SMARCE1 SORL1 NDUFS4 ADD1 NCF4 RPL34 PEPD RGS19 NISCH COX4I1 STK38 MPV17 GNB1 ZC3H15 RASSF1 PRDX2 CDC5L HEBP2 UQCRC1 ADCY7 DUT GGA2 RPL5 TMEM109
acute_cd4	6	timen	C5_GO_BP	GOBP_RNA_PROCESSING	5.36003e-05	0.0100263	0.557332	0.373536	1.2966	578	RBM3 SBDS PIK3R1 BCAS2 CWC15 RBM38 WTAP CLK1 SF1 SRRM1 PHF5A STRAP NOP58 LSM5 RPL27 TRMT10C SNRPF SAP18 CCNL1 MBNL1 FBL ZC3H12A CIRBP SF3B6 WBP11 DDX21 SNRPA1 AHNAK SF3B1 RIOK3 HNRNPL C9orf78 ZNF326 PABPN1 FUS SRSF2 C1D USP36 PRPF4B C1QBP RBM25 TENT2 RBBP6 PNN SNRPD1 RSL1D1 NHP2 HNRNPH1 SF3B5 JMJD6 RPS17 TSN HNRNPA0 SF3A1 YTHDC1 SUPT5H PAPOLA SFPQ KRR1 RPS14 U2AF2 SYNCRIP PRDX6 SFSWAP BRIX1 EXOSC9 HNRNPA1 REST TCERG1 ATXN1 CRNKL1 RNMT LGALS3 SLU7 HNRNPM FXR1 RBM39 NBDY HNRNPLL LSM7 SNRPB SMAD2 RPS19 RPS16 PPP3CA RBM8A PRPF38B CDK13 ZRSR2 SRSF3 LSM8 PABPC1 DNTTIP2 SRSF10 DIS3 DEDD2 RPP38 CLK3 THOC2 SNRNP27 RBM7 ECD STAT3 APP CNOT6L RPL35 RPS26 CCNT1 PABPC4 BUD23 SNRNP200 NOP53 HNRNPU SNRPA TSR2 RPS6 THUMPD1 RPS8 NIFK SRSF7 RPL10A YBX1 U2SURP ZFC3H1 MRM3 PAN3 SLC38A2 RNPC3 NGDN RPL7A DHX8 PPP2CA SNRPC WDR33 ESF1 NONO ARL6IP4 MAGOH FASTKD2 ABT1 UTP18 SREK1IP1 SYF2 RTRAF NAF1 NOL11 HNRNPD YBEY SRRT RBM17 CIR1 RPL26 YTHDF2 IK RPL5 WDR75 ZNHIT3 XRN2 PRKDC INTS6 DYRK1A DAZAP1 FARS2 RBM23 RBMX RPP21 AURKAIP1 KHDRBS1 ZC3H7A SUPV3L1 RPS27 RPS25 RALY COIL MRPL44 ZBTB7A SF3A2 KAT2B INTS12 ZCRB1 SNRPN NUDT21 MAP2K1 SNRPB2 PTBP3 SRFBP1 PRKRA TRMO U2AF1L4 GTPBP4 PQBP1 DHX36 NUP98 SNIP1 DIMT1 NOC4L SUPT4H1 FAM172A RIOK1 SCAF4 GAR1 CDK9 NSRP1 SNRNP35 RPS21 SAFB2 BUD31 DPH3 NSA2 RPL7 RP9 RNPS1 ZMAT5 WDR43 THOC7 PUM1 DHX9 SNU13 SON SNRPE URM1 DHX15 HNRNPUL1 CLK4 PDE12 LSM4 DDX39A SREK1 DALRD3 SCAF11 ZFP36L1 EXOSC8 HSF1 RPUSD2 TYW3 NELFE METTL16 RPL35A RPS28 RPS13
acute_myeloid	12	timen	C5_GO_MF	GOMF_ATP_DEPENDENT_ACTIVITY	5.36003e-05	0.00310929	0.557332	-0.436512	-1.49499	283	HSPA1A DDX58 HSPH1 IFIH1 DDX60L HELZ2 CLU DDX60 RNF213 TAP1 DHX58 ACSL1 HSPA8 TOR1B HSP90AA1 ACSL3 PSMC2 SETX SLFN11 ZNFX1 ATP6V1E1 DDX27 EIF4A3 PSMC6 SMCHD1 RECQL DYNC1I2 SLC27A3 SMARCA5 HSPE1 DDX52 HSP90AB1 HELQ ABCD1 ATP13A1 ATP6V0E1 HSPD1 HSPA5 RSF1 ACIN1 NSF ACSL5 MOV10 G3BP1 ABCA1 TMEM30A APPBP2 DDX50 DDX23 SMC3 DHX16 HSPA4 ATP6V1B2 SWSAP1 DDX1 ACSL4 PSMC4 LONP2 VPS4B TAP2 CCT3 DHX36 CCT2 HSP90B1 ASCC3 ATP13A2 KIF5B SHPRH TOR1A HSPA1B ATP6V1C1 DDX56 ATP6V1H RFC2 YME1L1 DDX59 ATP6V1A CHTF8 CHD6 MLH1 HSPA6 ATF7IP HELZ ATP2B4 BPTF KIF20B DICER1 CHD8 EIF4A2 CHD1 ATP2C1 ATP6V1D DHX33 DHX8 MCM7 DHX29 TCP1 ABCC10 SMC1A GTF2F2 INO80 DDX5 FBH1 NVL HYOU1 AK6 PSMC1 MSH6 AQR CCT7 DDX10 ATRX DDX18 MYO7A ACSF3 RBBP4 ABCA7 COQ8B
acute_myeloid	1	acuity_maxn	C7_VAX	ZAK_PBMC_MRKAD5_HIV_1_GAG_POL_NEF_AGE_20_50YO_1DY_DN	5.36003e-05	0.00138233	0.557332	-0.354015	-1.34076	568	HLA-DQA1 CAMK1D DPEP2 PRKDC KLHDC2 MAP4K1 EVL ADGRE3 LRPPRC RHOF APEX1 AKR1B1 ZNF266 SLC25A29 TARBP1 ZFAND1 RPS6KA3 SSBP2 RNF125 RGCC NT5DC1 URI1 LINC01184 CLEC2D TDP1 MRPS27 PDCD4 NOP53 ACVR2A PLCB1 CCL5 FBL PRKACB NSA2 GNG7 AGTPBP1 MAN1A2 C11orf1 ZNF33B CD244 NAP1L1 SYNE1 CDC14A CREBZF ZNF91 PABPC1 SESN3 CEP57 ZC3H6 ZKSCAN8 ITPKB POLR1E ABHD14B ZNF280D RPS4Y1 PACS1 RPL30 CD1C RPA1 UBA2 IMPDH2 MPRIP PDE4DIP SORL1 CCNT1 SNHG8 IPO5 ABI2 ATM FYN TOB1 NFATC3 SMIM8 ZNF395 CCSER2 EPB41L4A-AS1 CD44 MDN1 FOXO1 RPL35A PNRC1 TFAP4 TMEM168 SLC4A7 UNC119B KMT2A PTPN4 LYRM7 GYPC SCAI N4BP2 TBC1D31 TBL1XR1 MRPL45 RMRP ZNF609 CTSW WDR54 ANAPC1 PEBP1 TSHZ1 RPL13 NOA1 EIF2D LDLRAP1 SERINC5 RPS13 CNOT6L STK39 RPL32 RPL15 RSL1D1 ARL4C RPS15A EIF3J-DT LIAS RPS14 EIF3L EIF3F HIBADH SATB1 SACS KLHL28 ABCC5 PDK1 TUT4 CA5B TAF9B RPS18 EEF1A1 RPS16 ESYT1 ARHGAP5 RPL3 ZMYND11 RBBP7 RCN2 EIF2S3 ACO1 CYP27A1 NCAPD3 RPL12 TSPAN3 TTC3 DCUN1D4 CBLB OFD1 RAPGEF6 CD7 RPL26 PABPC4 SLC35E2A C16orf74 CBX7 DYRK2 LUC7L3 FBXL20 RPL18 SLC7A6 ARHGAP15 RPL11 EEF2 TOP2B VPS51 PDE7A BRWD1 CAMLG MAP2K5 TSTD1 EMB PCMTD2 NR1D1 RECK NPAT NDUFAF4 MACF1 RACK1 AGL AHNAK RPL37 PRPS1 WWP1 USP20 AMY2B CCND2 ZNF506 CDC42SE2 GNLY TRMT2B PDGFC NUCKS1 MRPL48 RPS23 ARHGEF9 CCNB1IP1 RPS21 LTB ZBTB44 CEP95 COMMD6 TBC1D10A TCP11L2 RRM1 GABPB2 INTS6-AS1 ZNF43 ADNP PFDN5 PRPF8 RPL5 LDHB ST3GAL1 NPM1 PET117 DNAJC24 CD3G RPL17 RALGPS2 CERK MPHOSPH9 ANAPC15 SUN2 TRMT61B FOXP1 NR1D2 AP3M2 RPS29 HADH HEATR5B CD3D ZNF721 EIF3D ZNF32 ABHD14A RPS19 NUP88 GPATCH11 ZAP70 C12orf57 ZBED5-AS1 RPS4X ST6GAL1 EIF3K PREPL EIF4B SRSF5 CDKN2AIP EIF3E COX11 NEPRO XPOT RPL29 CD52 PPWD1 KLRD1 ANKRD36C BBS2 RPL23 RSL24D1 GRAP ADK VASH1-AS1 PAFAH2 CRYL1 C12orf75 ARHGAP12 IKZF3 CD79A
acute_myeloid	1	age_n	C5_GO_BP	GOBP_CELLULAR_MACROMOLECULE_LOCALIZATION	5.36003e-05	0.00818847	0.557332	0.362602	1.18815	1149	AP1M1 PACSIN2 NOP53 IFT20 VPS13C TRIM8 BNIP3L AP1S1 GABARAPL2 TNKS2 RAB13 SYTL3 KPNA3 EXOC7 ZBTB16 TINF2 XRCC5 GSK3B ZNF385A RAB24 SYNE3 LMNA SELENOS TWF2 TOR1AIP2 SQSTM1 UNC93B1 CHMP4B OS9 SRP9 CSK GLUL TRAM1 RIPOR2 ZDHHC3 KIF13A CLU RAB35 SYK ITGAM HERC2 GSN POM121 HM13 EDEM2 MYO5A UBE2J1 VPS39 SNX6 BCR WIPI2 MSN APC HSPA8 GOLGA4 ATG13 SEC13 FLOT2 PRKCE ASPSCR1 STOM MAIP1 DHX36 LARP7 RRAGC RAC2 SGF29 CALR TIMM10 ABI3 JAK2 CDK5 XPA RRAGA CAMK1 ATP6V1D CEP350 PARP9 SPIDR EMC6 NOTCH1 ERGIC3 DHX9 TNFRSF1A LILRB4 LEPROT SYNRG SNX8 TIMM9 LEMD2 PEX16 GGA2 RALA VPS26C AP4B1 CHCHD10 GOLGA7 UHMK1 HDAC3 DCTN2 ITGB1 PTPN1 SRP14 ARF4 AP2A1 DTX3L BUB3 ITGB1BP1 STX4 PRKACA STX3 TAF8 CALM3 KCNE1 HGS GRIPAP1 INSIG2 RAB5C GAS6 HSP90B1 SYVN1 RAB7A GOPC SPCS1 ARL1 TCIRG1 ARHGEF2 SRP19 MAPK8IP3 EXOC4 CLTB SYNE1 MAVS TESC ZDHHC7 TERF1 IKBKB GCC2 ARMCX3 ERLEC1 C2CD5 RAB8B EHD4 AP3D1 HYAL2 ABHD17A SSB SEC62 OXA1L RIC1 PRPF19 NPEPPS VPS37A SNF8 PML ARFIP1 BCL3 SMAD3 SLU7 HPS4 GBP5 TXN TTC7A YBX1 F11R ARFIP2 KIF13B ATG4D BLOC1S6 AP2A2 SRP54 VPS35 SUN2 TNPO3 SRP72 EPB41 MTERF4 LIN7A UBE2G2 COMMD1 NSFL1C PEX13 OSBPL8 TMEM30A ARF1 VCL DNAJC27 IQSEC2 LMBRD1 GAS2L1 STXBP2 PRNP BSG MAPRE2 TIMM44 ROMO1 KIF5B HDGF COPA ROCK1 FYN RANBP2 RAB8A YWHAB RASSF5 TIMM29 PPHLN1 NUDCD3 RFTN1 PTGS2 UBXN2B GGA3 CEP250 CNEP1R1 VPS36 WRAP53 MDM2 SPI1 JUP AP3S1 SLC9A3R1 PSEN1 VPS29 GGA1 SLF1 FNTA GLMP GDI2 VCP AKT1 CD68 RAB3D VPS18 SCARB2 AGER AGRN SEC16A GORASP2 GNL3 ANKRD13A SSNA1 C2CD3 SMC5 UFM1 PID1 RUVBL2 SNX27 RAP1A ZDHHC18 SEL1L PTTG1IP TOMM20 WDR45 SAV1 TAPT1 RACK1 ATP13A2 TOR1A MFF STX17 PPP3CA KDELR1 ZDHHC24 EMD RANBP3 CSNK1D TWF1 RIPOR1 SIL1 SNX5 HPS6 PPIL2 RTP4 COG7 CEP68 TGFB1 ITGB2 VPS4A PTPN11 RABGEF1 YWHAG ATG3 WRAP73 NUTF2 AP3B1 TICAM2 PEX6 AIFM1 NFKBIA CHP1 RAB27A SNX10 MED1 AUP1 ZDHHC1 RAB18 BARD1 CLSTN1 HSPA5 DAG1 GPR137B INPP5K RUFY3 MTCH2 VPS16 TGFBRAP1 TTC21B CAMLG AP2B1 CCT2 VPS26B PEX1 DISC1 RB1 FIS1 LAMP1 NF2 TMEM150A ROCK2 UBE2L3 KDELR2 SORL1 M6PR UBE2D3 HUWE1 WIPI1 RAB1B SNAPIN LYPLA1 ORMDL3 TSPAN17 COPG1 SDCBP SAE1 FAM53B TOPORS ZDHHC5 DNAJC19 ZPR1 ATP6AP1 YOD1 PLEC RAB11B ZFYVE16 ARL3 YWHAE RAB20 CIZ1 PIK3R4 FAM126B TAOK2 HSPA4 CDC42 PHB2 TMED10 LAMTOR2 KPNA6 HK1 NUP85 RAB5B HDAC8 ZFAND6 AP3S2 TMED1 FLOT1 ICE1 EPB41L3 SCYL1 MDFIC CLTA XPO6 CTSA FLNA RABEP1 SETD2 RAB12 AP1G1 XPO1 TXNIP AP1S2 TOMM7 STAC3 CTDNEP1 TMED4 RAB1A SP100 DENND4C BCAP31 EMC7 GET4 TSPAN33 RAPGEF2 SIRT7 SCYL3 TM9SF3 MAN1A1 HEATR3 LAMTOR5 SEC31A SCFD1 LIN7C RPA1 TSG101 ISG15 TM9SF4 AKAP11 SH3GLB1 NIPBL PLRG1 ATP13A1 WASHC2C VPS33B GDI1 ARIH2 BBC3 ICMT YWHAZ SRC KAT7 BAG3 TRMT10B GRPEL2 TM9SF2 GAK ERBIN TLK1 HSP90AA1 SPCS2 GNPTAB RCC2 VAMP5 DTNBP1 RTN4 ARL6IP5 MAPK8 TNFAIP6
acute_myeloid	6	age_n	C7_VAX	ANDERSON_BLOOD_CN54GP140_ADJUVANTED_WITH_GLA_AF_AGE_18_45YO_1DY_DN	5.36003e-05	0.00250432	0.557332	0.514544	1.58958	77	WAS SF3B2 RALY GRK2 PRRC2C MTMR3 SEC16A ZNF106 RASSF5 HGS SON ARID3A GBA SORL1 PPP1CA ARF1 UBA1 MAST3 ATP6V1B2 SPEN STK24 RIC8A YWHAZ CREBBP STK4 SH2D3C RCSD1 IDH3B KMT2D RAB5B CBL DPF2 GRK6 BABAM2 FOXJ3 ATP6AP1
acute_myeloid	6	covid	C7_VAX	ZAK_PBMC_MRKAD5_HIV_1_GAG_POL_NEF_AGE_20_50YO_AD5_NAB_TITERS_GT_200_VS_LTE_200_1DY_DN	5.36003e-05	0.000627438	0.557332	0.43921	1.84783	65	IFI27 TCN2 ANXA4 CDKN1A SEMA4A CD300C RRAS DDAH2 CES1 TRIB1 SDHB METRNL EPHB2 AKR1A1 CNIH4 HAVCR2 CAMK1 C5AR1 MS4A4A ID1 CD300E LILRB1 HBEGF SAMD4A ABI3 RGL1 VSTM1 MAFB KIAA1958
acute_cd4	1	age_n	C5_GO_CC	GOCC_EXTERNAL_ENCAPSULATING_STRUCTURE	5.36147e-05	0.00214459	0.557332	0.443335	1.98741	61	S100A4 ANXA5 ANXA1 S100A8 FCN1 CTSS S100A9 S100A6 VCAN TIMP1 SERPINA1 CSTB LGALS1 SPOCK2 CTSB
acute_cd8	11	age_n	C5_GO_BP	GOBP_REGULATION_OF_ANATOMICAL_STRUCTURE_SIZE	5.36253e-05	0.050944	0.557332	-0.428311	-1.77916	122	UTS2 CAPG TMEM123 ARPC5 GSN SPTAN1 SPTBN1 IL7R CYSLTR1 EVL PLA2G6 HSP90AB1 CD38 PPP1CA LAMTOR5 ADD1 SOD2 CREB1 CAPZA1 MSN PTEN LAMTOR4 HCLS1 RAB11A RASA1 SVIL HP1BP3 PLEK WAS ADD3 RB1CC1 ANO6 MACF1 GSK3B PYCARD VASP CCR7 IST1
acute_bcell	5	sex_n	C3_MIR_MIRDB	MIR95_5P	5.36338e-05	0.0281041	0.557332	-0.445773	-1.47582	210	DDX3X CXCR4 SRGN GPR65 KMT2C CD69 SEC14L1 IDI1 KDM5C THOC2 CCDC69 USP34 CIR1 RSBN1 TAGAP NOTCH2 TRA2A CTSC LSM8 TXNDC11 PPP1R2 BCL11A TUT7 LPGAT1 CD164 TBCA PPP1R12A COQ10B ZDHHC21 RELT TFEC ARPC5L FNIP1 RNF19A ST3GAL1 ADAM17 TMX4 JUNB RNF139 ARHGEF2 PABPC4 SUZ12 ILF2 HBS1L ATG14 C5orf24 PMS1 ZBTB20 UBA6 ATXN1 GPCPD1 SREK1IP1 PIKFYVE GOLGA2 CBLB POGZ LRRC59 RIC1 ATP11B FBXL5 MYCBP2 RRN3 SP3 CD2AP PRPF38B PPP3CA DERL2 SLTM CSNK1D AFF4 NCK1 FERMT3 MBD5 MORC3 REST STX12 VEZF1
acute_cd4	8	timen	C5_GO_BP	GOBP_NEGATIVE_REGULATION_OF_RESPONSE_TO_BIOTIC_STIMULUS	5.36727e-05	0.00386149	0.557332	-0.474696	-1.9559	52	ISG15 OAS1 IFI16 ADAR LGALS9 OAS3 HLA-A STAT2 NMI HLA-E TRIM21 BANF1 TRAFD1 SAMHD1 TRIM38 NLRC3 HLA-B
acute_cd8	1	timen	C5_HPO	HP_VASCULAR_CALCIFICATION	5.36904e-05	0.00662493	0.557332	-0.739659	-1.89053	17	STAT1 IFIH1 ADAR RNASEH2B GBA RNASEH2A RNASEH2C PDGFRB SAMHD1
acute_cd4	12	covid	C5_GO_MF	GOMF_CATALYTIC_ACTIVITY_ACTING_ON_RNA	5.37772e-05	0.00119442	0.557332	0.449469	1.8234	122	RNASET2 TRMT10C DDX60L DDX60 G3BP1 ISG20 HELZ2 DDX24 SAMHD1 CNOT6L YTHDC2 RNMT CNOT2 DDX50 CDKAL1 DDX56 N4BP1 DDX17 SUPV3L1 DDX58 DHX36 XRN1 PDE12 DDX5 DDX3Y DDX39A PNPT1 SND1 AGO2 BUD23 AGO3 DDX52 DDX21 DDX46 XRN2 DDX39B INTS11 ANGEL2 SNRNP200 RNASEK TRNT1 DHX15 NT5C3A LRRC47 EXOSC1 POLR2B DIMT1 NSUN6 DHX30 PARN TDP2 CMTR1 TUT4 METTL5 RTCB NOB1 DDX27 TUT7 DDX42
acute_bcell	4	covid	C5_HPO	HP_INCREASED_MEAN_CORPUSCULAR_VOLUME	5.37862e-05	0.00199671	0.557332	-0.591222	-2.18104	34	RPL27 RPS10 RPL26 PIEZO1 RPS7 RPS19 RPL15 RPL18 RPS29 RPS20 RPL5 RPL35 RPS17 RPS15A EFL1 RPS28 SRP54 MMADHC RPL31 RPL35A ADA2 RPL11 RPS26 RPS27
acute_bcell	all	age_n	BTM_MODULES	Naive B cell surface signature (S8)	5.37915e-05	0.00122183	0.557332	-0.749536	-1.98175	18	P2RY14 TSPAN13 HVCN1 CD200 CCR6 BTLA GABBR1 KCNMB3 HLA-DMA CXCR4 CD37
acute_myeloid	4	acuity_maxn	C7_VAX	SCHERER_PBMC_APSV_WETVAX_AGE_18_40YO_JOINT_TO_VACCINIA_AND_YELLOW_FEVER_UP	5.38694e-05	0.000514207	0.557332	-0.532753	-1.78555	53	MARCKS IFIT2 IFI44L CD74 LAP3 LGALS3BP XAF1 SP110 IFIT3 PSMB9 IFI27 OAS2 TRIM22 IFIT1 TNFSF10 VRK2 TAP1 LMO2 HERC5 MX1 SERPING1 MX2 LY6E IFIT5 IFI44
acute_myeloid	4	acuity_maxn	C7_VAX	SCHERER_PBMC_YF_VAX_AGE_18_40YO_JOINT_TO_VACCINIA_AND_YELLOW_FEVER_UP	5.38694e-05	0.000514207	0.557332	-0.532753	-1.78555	53	MARCKS IFIT2 IFI44L CD74 LAP3 LGALS3BP XAF1 SP110 IFIT3 PSMB9 IFI27 OAS2 TRIM22 IFIT1 TNFSF10 VRK2 TAP1 LMO2 HERC5 MX1 SERPING1 MX2 LY6E IFIT5 IFI44
acute_cd8	9	timen	BTM_MODULES	IL2, IL7, TCR network (M65)	5.38876e-05	0.00105979	0.557332	-0.866145	-1.95126	10	IL7R TRAC PTPRCAP LCK ITK IL2RG
acute_bcell	8	timen	C5_GO_CC	GOCC_CYTOSOLIC_SMALL_RIBOSOMAL_SUBUNIT	5.38933e-05	0.00225678	0.557332	0.6134	1.99442	37	RPS6 RPS20 RPS26 RPS18 RPSA RPS4X RPS29 RPS9 RPS14 RPS3A RPS10 RPS8 RPS5 RPS11 RPS27A RPS16 RPS7 RPS15A RPS12 RPS23 RPS3 RPS2 RPS28 UBA52 RPS13 RPS25 RPS19 RPS17 EIF2A RPS21
acute_bcell	12	acuity_maxn	C5_GO_CC	GOCC_MHC_CLASS_II_PROTEIN_COMPLEX	5.3923e-05	0.00216231	0.557332	-0.822877	-2.1457	11	HLA-DPB1 HLA-DMA HLA-DQB1 HLA-DRA HLA-DQA1 HLA-DRB1 CD74 HLA-DPA1
acute_cd4	7	timen	C5_GO_MF	GOMF_DOUBLE_STRANDED_RNA_BINDING	5.39386e-05	0.00303693	0.557332	-0.588547	-2.01343	52	OAS1 EIF2AK2 OAS2 OASL OAS3 DDX60 DDX58 ADAR ZBP1 HSPD1 DHX58
acute_bcell	10	acuity_maxn	C7_IMMUNESIGDB	GSE40068_CXCR5NEG_BCL6NEG_CD4_TCELL_VS_CXCR5POS_BCL6NEG_TFH_DN	5.39581e-05	0.0153051	0.557332	0.528562	2.03326	61	S100A11 CRIP1 TXN ITGB1 OSTF1 ANXA2 TPI1 LGALS3 ENTPD1 HOPX TMBIM1 CYB5R4 NUCB1 CD44 LGALS1 IFI27 TMEM109 METTL7A EPSTI1
acute_myeloid	10	acuity_maxn	C5_HPO	HP_ABNORMAL_NUMBER_OF_ERYTHROID_PRECURSORS	5.40213e-05	0.00642117	0.557332	-0.627608	-1.955	34	RPL15 RPS17 RPL5 RPS27 SF3B1 RPS26 RPS24 RPS28 RPS10 RPS7 RPS15A RPS14 PUS1 RPL26 RPL35A RPL11 RPL18 RPL27 RPL35 RPS19 UROS ADA2
acute_myeloid	10	acuity_maxn	C5_HPO	HP_TRIPHALANGEAL_THUMB	5.40213e-05	0.00642117	0.557332	-0.616558	-1.9044	32	RPL15 RPS17 RPL5 RPS27 RPS26 RPS24 RPS28 RPS10 RPS7 RPS15A RPL26 RPL35A RPL11 RPL18 RPL27 RPL35 RPS19 ADA2
acute_cd4	11	covid	C5_GO_BP	GOBP_CYTOPLASMIC_PATTERN_RECOGNITION_RECEPTOR_SIGNALING_PATHWAY_IN_RESPONSE_TO_VIRUS	5.40544e-05	0.00316862	0.557332	0.72149	2.20489	21	IRF7 OASL OAS3 DDX58 USP15 DDX60 BIRC3 ANKRD17 PHB RIOK3 LSM14A
acute_myeloid	3	timen	C5_HPO	HP_PERSEVERATION	5.40553e-05	0.074245	0.557332	0.711583	1.98844	16	USP7 NONO C9orf72 SQSTM1 FUS PRNP CHMP2B CHCHD10 NPC2 VCP
acute_cd8	5	covid	C5_HPO	HP_ABNORMAL_RETINAL_ARTERY_MORPHOLOGY	5.40664e-05	0.00246564	0.557332	-0.41134	-1.99852	39	MT-CYB MT-CO3 MT-ND4 MT-ATP6 MT-ND5 MT-ND6 MT-ND4L MT-ND2
acute_cd8	5	covid	C5_HPO	HP_PROXIMAL_TUBULOPATHY	5.40664e-05	0.00246564	0.557332	-0.411527	-1.99943	39	MT-CO1 MT-CO3 MT-ND4 MT-ND5 MT-CO2 MT-ND3 MT-ND6 NDUFB11 MT-ND2
acute_cd4	9	covid	C5_HPO	HP_APLASIA_OF_THE_FINGERS	5.40918e-05	0.00237512	0.557332	-0.603233	-2.11261	34	RPL26 RPL5 RPL27 RPS27 RPL35A RPS19 RPS15A RPS7 RPS10 RPL15 RPL18 RPS28 RPL11 RPL35 CHD7 RPL31 RPS20
acute_cd4	1	age_n	C3_MIR_MIRDB	MIR3973	5.41122e-05	0.118073	0.557332	-0.440703	-1.66493	136	CPSF6 NAA16 PDS5A POMC ATF7IP ZNF706 PRKRA ZNF281 AZIN1 DDX46 PRKCI PRPS2 PPP5C CREBRF IKZF5 NUFIP2 PDCL GABPA LARP4 MINDY2 GNAI3 PIKFYVE AKIRIN1 FBXL5 LUC7L3 MSH2 ADK BAG5 SELENOT ACTR6 FXR1 DCAF13 SCAI KMT2C BOD1L1 TNFAIP8 ATXN2 KIAA1191 LCOR SENP7 NBPF11 BAZ2B PLEKHA1 PDCD5 TNKS USP37 SUB1
acute_myeloid	1	acuity_maxn	C5_HPO	HP_LEBER_OPTIC_ATROPHY	5.41301e-05	0.079463	0.557332	0.831945	2.3929	10	MT-CYB MT-ATP6 MT-ND5 MT-ND4 MT-ND2 MT-ND6 MT-ND1 MT-ND4L MT-CO3
acute_cd8	4	timen	C3_MIR_MIRDB	MIR320A_3P_MIR320B_MIR320C_MIR320D	5.4147e-05	0.0235539	0.557332	0.319719	1.66609	185	RELL1 ELL2 ATF7IP2 ABHD13 SLC25A36 NAP1L5 TENT4B MLF1 COPS2 TBC1D15 ING5 YOD1 FEM1B ATG14 TIGAR RBMXL1 SPOPL RNF138 DMXL1 RIOK3 ACOT7 RBBP6 GSPT1 TRIAP1 FAM91A1 CPD PCGF5 PDZD8 MCL1 ARPP19 RIT1 KLHL36 MFSD14A GXYLT1 PPM1B TSC1 SMNDC1 RCN2 JMY CEMIP2 SMAP1 CD96 MXI1 NR2C2 TMEM64 IDS CD74 RP2 ZNF281 ADIPOR1
acute_cd8	4	timen	C3_MIR_MIRDB	MIR4429	5.4147e-05	0.0235539	0.557332	0.319719	1.66609	185	RELL1 ELL2 ATF7IP2 ABHD13 SLC25A36 NAP1L5 TENT4B MLF1 COPS2 TBC1D15 ING5 YOD1 FEM1B ATG14 TIGAR RBMXL1 SPOPL RNF138 DMXL1 RIOK3 ACOT7 RBBP6 GSPT1 TRIAP1 FAM91A1 CPD PCGF5 PDZD8 MCL1 ARPP19 RIT1 KLHL36 MFSD14A GXYLT1 PPM1B TSC1 SMNDC1 RCN2 JMY CEMIP2 SMAP1 CD96 MXI1 NR2C2 TMEM64 IDS CD74 RP2 ZNF281 ADIPOR1
acute_cd4	3	covid	C5_GO_CC	GOCC_RIBOSOME	5.41615e-05	0.00252934	0.557332	-0.44258	-1.4402	186	MRPL45 MRPL11 RPL21 RPL17 MRPS15 RPL3 RPL27A RPL27 MRPS33 RPL4 RPS10 MRPL23 RPS27L MRPS27 RPS6 RPS14 CANX RPS11 MRPL3 RPL10A MRPS22 MRPL15 RPL13 RPLP2 APEX1 RPS27A RPS3A MRPL52 RPS2 RPL34 RPS17 BTF3 RPS5 RPS19 RPS18 RPS16 RPL23 MRPS21 MRPS6 RPL18A RPL6 RPS8 EIF2A RPL26 RPS20 MRPL36 MRPL4 RPL36A RPL37 RPL23A RPS4X MRPS30 RPL29 RPSA RPL5 RPL9 RPL15 MRPS36 UBA52 MRPL51 MRPL16 RPS3 RPL35 RPS15A RPL18 RPS9 MRPL14 MRPL54 RPLP0 RPL19 MRPL48 RPL31 RPL39 RPL22 RPL8 GCN1 RACK1 ZCCHC17 EIF3H MRPL39 MTG1 RPLP1 RPL13A DAP3 RPS7 RPL37A RPL10
acute_cd4	3	covid	C5_HPO	HP_HYPERTROPHIC_CARDIOMYOPATHY	5.41615e-05	0.00290859	0.557332	-0.450997	-1.47554	160	HADHA NCF1 MT-CO3 MT-ND4 MT-CO1 MT-ND6 HSD17B10 NDUFS2 MT-ND5 GTPBP3 MT-ND2 MT-ATP6 NDUFA10 NDUFS6 SDHD PPP1CB SMC1A SYNE2 LMNA MRPL3 NDUFB3 MT-CO2 ELAC2 MRPS22 VCL SYNE1 LIAS MT-ND1 MAD2L2 NDUFB10 NDUFS4 SDHA NDUFA11 MT-ND3 NDUFAF4 NDUFA13 NDUFAF8 SLC25A3 GTF2I NDUFS8 RNASEH2A TMEM43 TMEM126B RNASEH2B SHMT2 NDUFS3 NDUFA9 NDUFV1 PPA2 UQCRFS1 DLD PMM2 NDUFA2
acute_cd8	6	covid	C5_GO_MF	GOMF_ATP_HYDROLYSIS_ACTIVITY	5.41615e-05	0.0036401	0.557332	0.37736	1.38438	250	DDX60 MOV10 DDX60L IFIH1 HSPH1 DHX58 ATAD5 KIFC1 DDX58 HSPA4 SMC4 ATAD1 MTREX AK6 PSMC6 DHX40 DDX21 HSPE1 DDX56 HYOU1 HSPD1 DHX30 KIF2C NSF DHX16 DDX10 KIF3B RUVBL1 MSH2 KIF14 DDX1 AFG3L2 MLH1 DHX37 CHD1L TRAP1 KIF20A HSPA5 DHX38 ATAD2 BCS1L ABCD3 KIF20B DDX41 KIF23 KIF13B LONP2 BLM PSMC2 CCT6A SPATA5 ATP2B1 TOR1A ERCC6L DDX19A ORC1 HELB YME1L1 CLPB CCT4 CCT5 SMARCA4 RUVBL2 SUPV3L1 FBH1 DHX36 ATP6V1H TRIP13 KIF18A CHTF18 DHX8 FIGNL1 GTF2F2 ATP5F1A MCM2 HSPA8 ACIN1 DHX35 NVL HSPA9 DDX11 TCP1 RAD54L MLH3 DDX23 HSP90AB1 MCM8 RAD54L2 KIF22 RNF213 TOR3A KATNAL1 RAD50 OLA1 KIF5B SNRNP200 ATAD3B DNA2 ATAD2B MCM6 ATAD3A
acute_myeloid	1	timen	C3_MIR_MIRDB	MIR506_3P	5.41615e-05	0.046777	0.557332	0.283431	1.36855	506	PPIF GNG2 TMCO3 HIVEP3 SERTAD2 MGAT4A RASSF5 RAB34 SERTAD3 FPGS SLC35B2 RCOR1 SGK1 B4GALT1 RALGDS CEBPA IRF2BPL GNG10 CERS2 BLOC1S6 C2orf68 PEA15 CHP1 ZNF503 ADNP2 RNF19A EIF3B SREK1 CD151 PDLIM5 CRTC3 WTAP FRMD4B HEBP2 SFT2D2 PLEKHF2 XPO4 RAB3GAP1 CPD CTDSP2 HMGXB4 GGA2 MITF GMFB RHOU NME4 PRKAG2 TRAF3 RHOQ VAMP3 SLC25A39 OAF AFF4 OSBPL8 TOR3A PPM1F EDEM1 KAT7 CHIC2 SUCLG2 TMEM109 TMBIM1 ELOVL5 SH2B3 SNIP1 LMBRD1 MICAL2 DNAJC25-GNG10 QKI DNASE2 ZDHHC3 SMOX ANKLE2 DCTN4 PIM1 SEC13 CTNND1 PTBP3 PTBP1 NAA15 IFFO2 FRMD8 RAB3D UBE2G1 PHF19 CBL MYADM OGFOD3 CTDSP1 HADHA TMEM248 TTL IMPACT GSN KPNA3 H6PD TMEM134 SUSD6 PARP8 CALCOCO1 ST3GAL1 GZF1 KLHL24 ZBTB20 FCHSD2 RAPGEF1 RXRA SPOPL NEK6 GPATCH8 SMARCC1 ATP1A1 ANXA7 AKT1S1 CUL5 CLDND1 TRIB3 ZFP36L1 NFAT5 RSRC2 ACAA2 TPST2 MAP3K2 PDPR ITGB1 FURIN LPP RREB1 ESYT2 ZBTB11 FAM53B TBC1D9B TMEM150A RALA HEATR1 ZMAT3 SH3KBP1 ACADVL MAGT1 PALLD DNAJC1 RAPH1 SLC22A5 CREB3L2 CBFB SUCO FAM199X CPNE3 DDX3X KIF13B PNPLA2 SCAMP4 PLP2 CACUL1 TADA2B GIT2 PLEC SSH1 CPT1A MLXIP AHR WIPF2 ERN1 LITAF PLXNB2 RFFL KIAA2013 OSBPL11 RPIA LPCAT3 STX10 MCUR1 SPPL2A SLC17A5 TMEM87B MAP3K1 ELK4 LUC7L2 FNBP1 LPIN1 HDAC4 ABT1 SLC31A1 TP53INP1 OSBP ANXA11 VAT1 KLHL28 TNRC6B P4HA1 PTPRJ FAR1 SDF2L1 MAN2A1 CUX1 IREB2 ROCK1 GDAP2 CEP85L UNC119B SUMF1 SNX30 RBM33 RRAGD SCAMP2 HIPK3 LRRC57 VPS37C ATP6V0A2 ATMIN SHC1 EVI5 ZNF131 XYLT1 TSC22D4 GMCL1 SVIL TFEB SOS2 SLC35A4 ARFGEF2 TEX261 LEMD3 IQGAP1 PTPN12 RWDD4 RNF217 RNPEPL1 SGPL1 BCL2L13 ASCC2 ULK2 RNF135 USP1 SNX18 SUGT1 DUSP3 USP14 EEA1 RELA CAPN1 CREBRF EFCAB14 PDE4B ATL3 CDK6 NID1 WNK1 DENND6A TTC7A NFIC C9orf72 RAB11FIP1 PLOD3 RAB22A USP30 GCH1 SRSF6 C2orf69 ZKSCAN8 SIGMAR1 WASF2 SESTD1 PDCD6 NR4A1 OSBPL3 WDR48 MED26 LRRC58 PLSCR3 SBNO2 STT3A CNEP1R1 NECAP2 KIF2A SLC30A7 ZNF219 SNAP29 SVIP C1GALT1 KATNA1 TOR1AIP2 PGM2 MEF2A ALDH9A1 HIPK1 RAVER1 ANKRD44 EPS8 UBE3A LAMP2 PIK3C2A SLC50A1 SLC25A37 TARBP1 WDFY3
acute_myeloid	3	timen	HZ_COVID19	541 proteins up-regualated at 24h in SARS-CoV-2 infected cells from Bouhaddou et al. 2020	5.41615e-05	0.000747429	0.557332	0.349115	1.33821	425	NAP1L1 EIF4B HMGA1 EEF2 MPST HNRNPA1 ARHGEF2 PPP1R18 ZBTB7A NPM1 BZW1 ACSS2 NKTR NFKB2 BCLAF1 RNPS1 PRKACA USP39 NUP214 RPS17 SORT1 ANP32B MDM4 PNN HNRNPH1 PFKL TOM1 CDK12 ITGB1 PSMF1 CCT4 PGLS SRRM1 HNRNPUL1 STT3B RACK1 TRA2A SQSTM1 MAP2K3 HSF1 BRPF1 TTC7A ATP13A3 SRRM2 CDK11A DDX54 PYGL OSTF1 SF1 RBBP6 ALDH1A1 NSD3 RALY WBP11 TSC22D4 MAP2K2 UBR5 RBM17 SAFB2 RANBP2 PDCD5 CHD1 WDR37 ZNF318 SF3B2 RPS6KA3 MFF TBC1D1 HERC2 SUPT6H ZNF316 EIF2AK4 HDAC2 SRF NME2 AKR1B1 SH3KBP1 PCBP1 TRIM28 USF1 HOMER3 RCC1 PPM1B CCNH HDAC1 VAMP4 RING1 TLN1 KDM2A UBAC1 PPIG PGRMC1 HNRNPH2 CDC26 STK10 MAP2K7 MAP3K2 TMX1 SYMPK LARP1 TRA2B GIT2 PACS1 KDM3B RSF1 STK11IP RNPC3 RREB1 SYNGR2 SZRD1 UBR4 PSMD2 ING5 PPP6R3 CCDC6 KBTBD11 CCAR2 SSRP1 LEMD2 CCDC12 SERBP1 TFPT MVB12A CBX3 EIF5 HSPA9 ZFP91 BCL2L13 XRCC6 RANBP1 RBM8A TUBA1B MTFR1L WASHC2A SURF2 USP32 STK24 CYFIP1 HDGF EFR3A ZMYM2 SNIP1 KTN1 CFDP1 UBE4B PLEC XPO4 PDCD4 POGZ NELFE PLEKHA2 FBXL20 HUWE1 PRR14 SKP1 RPS20 MACF1 NMD3 TRRAP MPRIP RPL24 SIN3A IGF2R BOD1L1 ADD1 UBXN7 SON COIL BRAF NUCKS1 BRD3 RETREG2 KHSRP SAE1 PCF11 HCFC1 NEK6 RBM15B SRSF3 PUM2 WASHC2C PPIL4 LUZP1 NUMA1 PRPF4B ZFR TKT OGFR TRIO CDK13 RBM26 NAP1L4 RPL29 RHBDF2 SUZ12 BABAM1 CHD3 MEPCE
acute_myeloid	6	age_n	C5_GO_CC	GOCC_SM_LIKE_PROTEIN_FAMILY_COMPLEX	5.41615e-05	0.0147972	0.557332	0.534948	1.6122	65	SNRPB2 LSM2 SF3B2 LSM6 SNU13 SNRPC SNRPF PRPF40A LSM4 LSM1 SNRNP200 SF3B6 SF3A3 ZMAT2 LSM3 SNRPD1 SNRPE STRAP HEXIM1 PPIH RBMX2 LSM10 HTATSF1 PRPF8 SNRPB SNRPD3 GEMIN7 DDX39B CLNS1A TGS1 LUC7L3 SLU7 EFTUD2 USP39 LSM8 SNRPD2 LSM5 DDX23 SF3A1 PHF5A SF3B5 ARFGEF1 LARP7 MEPCE CD2BP2
acute_myeloid	8	acuity_maxn	HZ_COVID19	Top 500 down genes for SARS-CoV-2 infection in Mesocricetus auratus hamster blood Day 5 from GSE162208	5.41615e-05	0.0058832	0.557332	-0.372078	-1.4313	263	TAGAP PLD4 RASA4 IPMK FAM214B CX3CR1 IL4I1 C2CD2L KMT2A NCOA7 LIMK1 TPPP3 LIPA RCBTB2 CEBPA GORASP1 KLHL5 SPEN TCERG1 MAST3 POU2F2 TCP11L2 DUSP7 NIFK PLCG2 CALCOCO1 ZBTB7B RUBCN HNMT SERINC5 CRYL1 GOLGB1 BNIP3L RSBN1 OSCAR GPR155 FECH IFT52 NCLN MFNG SERPINB8 TRAK2 HDAC5 FAM104B SAP25 FAAP100 PRKD3 NGLY1 MTMR9 NOP9 OSGEP MYLIP PAN3 RNF41 AKNA NT5DC1 CA2 CD101 DEAF1 NRROS CROCC MALT1 IMPAD1 RGS18 KCTD12 ENOX2 TESK1 UGP2 MKRN1 TET2 SYNE1 PRKCB ELP3 HHEX NEK9 INPPL1 EIF2AK1 RAPGEF2 DDX46 LENG8 MPEG1 UBP1 MADD VIPR1 CIC ZSWIM6 MYADM ADAM15 DOT1L ENDOV PCNT TM9SF1 EVI5 TMEM42 TM6SF1 ADRB2 VPS18 LRMP MTOR CD37 KIF13B EPN1 TFEC MAZ ATP13A1 SUCO DENND6A RFX2 CDR2 EIF2AK4 FAM117A WDR55 POGLUT1 SH2B3 RPS6KA4 RAB32 FCHO2 ARL5A NHLRC3 RAB29 MTMR12 HIC2 RPS6KA5 COX15 ARFIP1 PLXND1 RETREG2 RHBDF2 SERPINF1
acute_bcell	4	sex_n	proteinatlas_blood_expression_cluster	Cluster 39: Non-specific - mRNA processing	5.42309e-05	0.00282001	0.557332	0.585341	2.4775	129	RPS4Y1 DDX3Y UTY KDM5D ABCF1 CD44 PDXDC1 SLC38A2 OGDH
acute_myeloid	11	timen	C5_GO_CC	GOCC_POLYSOMAL_RIBOSOME	5.42405e-05	0.00350529	0.557332	0.630977	2.14826	29	RPL6 RPS23 RPL10A RPL7A RPL36A RPL18 RPS21 RPL8 BTF3 RPS26 RPL39 RPL32 RPS28 RPL24 RPL19 RPL18A RPL30 RPL41 RPL11 NUFIP2 RPL31
acute_cd8	13	timen	C7_IMMUNESIGDB	GSE13484_UNSTIM_VS_YF17D_VACCINE_STIM_PBMC_DN	5.43229e-05	0.0166086	0.557332	-0.452143	-1.9373	80	MX2 TNFSF10 IFIT2 LAG3 PSMB9 CFLAR DDX58 OAS3 IFIT1 TRANK1 RSAD2 HLA-E MX1 IFI16 IRF7 GBP1 ISG15 CD164 BST2 SP140 DNAJA1 CASP4 STAT2 IFITM3 MT2A CHMP5 CHST12 SMCHD1 ISG20 PSMB8 DDX60 RTP4 LY6E XAF1
acute_myeloid	all	timen	C5_GO_MF	GOMF_CCR_CHEMOKINE_RECEPTOR_BINDING	5.43566e-05	0.00284807	0.557332	-0.794713	-2.0418	17	DEFB1 CCL8 CCL2 CCR2 STAT1 CNIH4
acute_myeloid	5	acuity_maxn	C7_VAX	SCHERER_PBMC_YF_VAX_AGE_18_40YO_4_TO_7DY_DN	5.43873e-05	0.00116715	0.557332	-0.305635	-1.57837	184	PNRC1 RPL23A CUTA TSPAN4 EEF1B2 RPS6 STK11 RPL6 PRPF6 RPL10 CD244 ARL6IP4 RPL3 RPS14 TCF25 TOMM7 RGL2 SLC25A6 CCDC88B RPL35A RPL13 RPL9 RPL18A RPS27A RPSA C12orf57 RPS21 RPL39 LRRC45 RACK1 SNAI3 RPS13 RPS10 RPL36 RPL11 RPS3 RPL5 SGSH RPS3A RPL37A EEF1D RPS2 HMGB1 RPS7 RPS15A RPL18 RABL6 RPL15 BRAT1 ARF5
acute_bcell	12	acuity_maxn	C5_GO_BP	GOBP_BIOLOGICAL_PROCESS_INVOLVED_IN_INTERSPECIES_INTERACTION_BETWEEN_ORGANISMS	5.44043e-05	0.0136597	0.557332	-0.290525	-1.48824	519	IGHG1 IGLC2 IGLC3 IGHV4-59 IGHV3-21 NOP53 ISG15 ADAR IGHV4-28 HSPA8 TRIM25 REL CD40 IGHV3-7 ZBP1 NT5C3A IGHV2-70 IRF2 RAB29 JUN ZFP36 HNRNPA0 GRN HLA-DRB1 PLAC8 ERBIN BTK MS4A1 IGHG4 SRPK2 HMGN2 VIM FBXO9 APOBEC3C RPL13A ILF3 PTPN1 TYROBP SLAMF7 MX1 PDCD4 ITGB7 FAM3A IGHV1-24 PUM1 RPSA S100A9 IGHV3-15 TNFRSF14 TNIP1 XBP1 IGHV3-74 OAS1 BECN1 PABPN1 ACTG1 UNC13D CD74 JAK1 LGALS3 RNASE6 ITGB1 PSPC1 UNC93B1 SAMHD1 BLK PLSCR1 HLA-DPA1 JUND STAT1 SFPQ PTPN11 SPN AKIRIN2 TRIM27 CHMP2B CNOT7 PUM2 HDAC1 CASP3 THOC2 RPS19 CHMP2A IFNAR1 TOLLIP EIF2AK4 CORO1A NONO RBPJ LYZ PRDX3 CHMP4B IKBKG TRBC2 IGHV5-51 IGHV1-3 TNFRSF1B LITAF PCBP2 HDAC2 NRROS KLHL6 IGLL5 PAK1 WIPF1 DDX17 MAP4K2 SP100 PPP2R3C POLR3H PARP14 RPL30 SMARCA4 COTL1 MEF2C RNF216 PRPF8 LY9 AKAP8 IST1
acute_cd4	3	timen	C3_MIR_MIRDB	MIR7153_3P	5.44157e-05	0.012032	0.557332	0.625031	1.89649	24	CCNL1 SET RASA2 CPSF6 VAPA TM9SF2 RAP2C RAP1GDS1 RANBP6 PITPNC1 DHX15 OTULINL PSMD9
acute_cd8	5	covid	C5_HPO	HP_UNUSUAL_FUNGAL_INFECTION	5.44157e-05	0.00246564	0.557332	0.60755	1.81244	39	SP110 STAT1 IL7R TNPO3 IL2RG WDR1 CD247 AP3B1 IL21R CD3E USP8 RFXANK CYBC1 TYK2 CARMIL2 DCLRE1C ZAP70 CYBB STAT3 ADA SREBF1
acute_cd4	12	covid	C3_MIR_MIRDB	MIR4659A_3P_MIR4659B_3P	5.44205e-05	0.0029831	0.557332	0.396024	1.64628	187	STK17B PIK3R1 ANK3 MLLT3 UTRN SMG1 RAB14 CHD6 KRAS UBR5 HOOK3 TSHZ2 SYNCRIP TIAM1 ZNF148 INTS10 TBC1D15 PIKFYVE TNFSF10 HIF1A C21orf91 CNOT2 FBXO32 CDC14A ADK ANKRD12 TPGS2 TIAL1 SGK3 MTR PRKX MLLT10 TMF1 PTBP3 ZMAT1 ANXA5 KDSR TNFAIP8 FBXO34 AFF1 SNX13 EIF4EBP2 MPRIP ICE2 CHD9 RNPC3 ZMYND8 SSH2 AAK1 ERBIN ARPC5 CSGALNACT2 ANKRD17 VTI1A ANP32A IKZF3 DIAPH2 SRP68 TMEM87A SCFD1 SFPQ CHTOP PPP4C MTDH RBM26 MAN2A1 ARID4B MTMR6 MSL2 SUZ12 GTF2H1 AMMECR1 EXOC5 SPTY2D1 IFRD1 MBNL1 CDK6 VPS53 TC2N ING4 MORF4L2 ERGIC2 GSK3B NABP1 TMEM106B TDG VPS4B PTCD3 CD55 MIGA1 PRKCB ENOPH1 NCBP3 BACH2
acute_myeloid	13	timen	C5_HPO	HP_SHORT_THUMB	5.44874e-05	0.00409316	0.557332	0.536448	2.03162	48	RPL5 RPL15 RPS7 RPS15A RPS17 RPL35A RPL11 RPS10 RPL27 RPL18 RPL26 RPS24 RPS28 RPS20 RPS27 RPS19 SVBP BRD4 RPS29 RPL35 KDM1A RPL31
acute_bcell	10	covid	C7_VAX	NAKAYA_PBMC_FLUAD_IMUVAC_MALE_AGE_14_27YO_CORRELATED_WITH_HAI_RESPONSE_MF59_ADJUVANTED_AND_NON_1DY_GENES_IN_BTM_M75_POSITIVE	5.4496e-05	0.00866487	0.557332	0.768284	1.96199	12	IFIT1 HERC5 OAS1 DDX58 OAS3 RSAD2 DDX60
acute_cd4	5	timen	C5_GO_BP	GOBP_REGULATION_OF_TYPE_I_INTERFERON_MEDIATED_SIGNALING_PATHWAY	5.45607e-05	0.00860847	0.557332	-0.582539	-2.32297	27	ISG15 IRF7 OAS1 ADAR STAT2 SAMHD1 OAS3
acute_bcell	12	timen	BTM_MODULES	respiratory electron transport chain (mitochondrion) (M238)	5.45621e-05	0.00185511	0.557332	0.800207	2.11812	13	UQCRH NDUFA4 NDUFS8 NDUFS4 NDUFA11 NDUFA6 UQCRQ NDUFB2 NDUFS7
acute_myeloid	8	timen	BTM_MODULES	Activated (LPS) dendritic cell surface signature (S11)	5.45945e-05	0.000928107	0.557332	-0.478944	-2.2502	23	IFI27 SIGLEC1 IFI6 TNFSF13B EREG
acute_bcell	2	sex_n	C7_VAX	FOURATI_BLOOD_TWINRIX_AGE_25_83YO_RESPONDERS_VS_POOR_RESPONDERS_0DY_DN	5.46162e-05	0.00461507	0.557332	0.516757	2.22611	152	RPS4Y1 EIF1AY DDX3Y UTY ATP5MF CEP63 IFITM3 DDX6 LILRB1 S100A4 BOD1L1 NBPF14 NSD3 CAPG MED29 CHD7
acute_bcell	10	timen	C7_IMMUNESIGDB	GSE22886_DAY0_VS_DAY7_MONOCYTE_IN_CULTURE_UP	5.47228e-05	0.00800364	0.557332	-0.419428	-1.60537	111	LAT2 MCL1 ITGA4 IRF7 RIPOR2 SELL PLP2 DAPP1 MX2 CASP1 SETX TNFSF10 ICAM3 ARHGAP45 IL16 GPSM3 IFITM2 DUSP1 PTPRC MTSS1 CRBN USP15 CDKN2D RGS14 RBM6 S1PR4 NADK TRIM22 GADD45B TNRC6B KLF2 TRAF3IP3 MIS18BP1 SIGIRR PDCD4 KMT2A STK10 WAS ARGLU1 ICAM2 TNFRSF1B KDM4B OGA SPSB3 UBA3 PSMB10 PKN2 NUP50 CRLF3 CNOT2 SLC9A3R1 TUT7
acute_bcell	7	age_n	C5_GO_BP	GOBP_REGULATION_OF_IMMUNE_SYSTEM_PROCESS	5.47228e-05	0.00446352	0.557332	-0.371991	-1.45951	403	HLA-DQA2 IGHV3-30 IGHV3-48 IGLC2 CALR ZBTB1 IGHV1-18 IGHV3-7 IGHV3-23 IGHV3-11 HLA-DMA FCER2 LAT2 IRF1 STX7 FOS IGLC3 HLA-DRB5 FKBP1A IGHV3-33 IGHV4-34 MEF2C ZFP36L1 CD22 TLR10 CUEDC2 IGHV3-74 NFKBIA DHPS CD1C IGHG1 NMI CD83 PTPN6 IRF7 CYLD PRKCB MIA3 CREB1 IGKC BTK NCKAP1L IGHM ZC3H12A RIPOR2 CD79B NCR3 HLA-DMB HSPH1 UBE2K MYO1G IGHV2-5 RASSF2 IKZF3 IGHV3-21 IGHV4-59 SELENOK PRNP AP3B1 TRBC2 JUND PSPC1 SWAP70 MZB1 KCNN4 TMBIM6 SLAMF6 ADAM10 PAWR PAK2 HLA-DOB FBXO7 CDKN1A PRKAR1A BIRC2 ELF1 ATM DDX21 SYK TGFB1 NKAP FCRL3 PSMB4 ITCH IGHV3-15 ITGB2 HLA-DQA1 STAP1 LRRK2 TNFAIP3 MAD2L2 NFKBIZ IFI35 DNAJA3 CARD11 BANK1 ITGA4 FOXP1 NFATC2 PRMT1 TNIP1 IGHV5-51 NLRC5 ERBIN TBC1D10C LSM14A TMEM131L
acute_cd4	3	covid	HZ_COVID19	Top 500 down genes for SARS-CoV-2 infection in Rhesus macaques at Group 1 dose in PBMCs at 4 DPI from GSE156701	5.47228e-05	0.00218435	0.557332	-0.412404	-1.36557	280	PSMB4 FBL SLC25A6 CD58 EIF3F CMTM7 JUND RPL21 RAB11A AP1S2 UXT DPY30 RPL27 MRPL23 PPP1CB ELOF1 NDUFB5 PSMB5 RPS11 TBPL1 RBM3 EEF1B2 RPS27A PPM1M RNF11 EIF3K ITGB1BP1 DUSP23 RPS17 COPZ1 NDUFA13 RAB18 MIB2 RPS5 BABAM1 AHR VPS25 EXOSC1 MAF MORF4L2 ISCA1 MRPS6 CYB5A JMJD6 GPR183 HNRNPH2 ALKBH7 RPS8 CMSS1 LYRM7 CRIP1 YBX1 CPD FBXO9 TMEM126B ESD MRPL36 TOMM7 NDUFB6 TXNL1 UBE2D1 RPL23A ASB8 VPS36 THOC7 PRDX2 VPS29 SIAH2 PPA2 TOMM22 HEBP2 RPL5 STK11 MRPS36 ATF1 RPS3 SNRNP27 MAZ RABEPK POLR2H CHORDC1 RPL18 UFC1 ZBTB44 VMA21 PARK7 CLK4 MED31 CD79B SS18L2 CMC2 OSTC NAA10 EIF3H TMEM38B UBALD2 TIMM21 DNAJA2 FBXO22 RPL10 PNPLA8 TMEM230 SAR1B POMP RPS27 RPL7A GTF2A2 PPIH CACYBP FAM210B NDUFA1 LSM1 BRD1 GHITM CHP1 OST4 COX5A UBL5 LRRC28 RPS13 GTF3A PARP16 IMMP1L RPL35A RPS26 ANAPC16 LSM6 RGCC SPCS1 MPHOSPH6 USF2 RPS21 SNAPIN RPS12 PRDX1 BOLA1 DNAJC21 PLEKHA3 PEX3 THTPA NDUFB11 LYPLA1 HYPK RWDD3 SUZ12 CAMK1D CCNI UQCRB TRMT112
acute_cd8	3	acuity_maxn	C5_HPO	HP_RETINAL_DYSTROPHY	5.47228e-05	0.117519	0.557332	-0.431136	-1.44474	184	CCDC65 PEX11B CEP41 TOPORS ERCC6 MVK ATXN2 ACBD5 TTLL5 TTC12 CEP290 ACOX1 RP2 PMM2 RAB28 EXOSC2 B3GALNT2 PHYH SLC35A2 BEST1 RCBTB1 IFT27 DHDDS BBS4 PEX10 PEX1 POMGNT1 PCYT1A POMK CACNA2D4 NDUFA9 PEX14 HCCS BCS1L CLN3 NEK1 PRPF3 COQ2 HK1 PEX7 BBIP1 MFSD8 EXOSC3 LZTFL1 REEP6 B4GAT1 PEX26 CWC27 PEX3 WARS2 CREBBP DRAM2 PEX5 DNAAF5 SH2B1 KIZ TMEM237 IDH3B CCNQ POC1B TMEM216 IFT74 POGZ BBS2 KIAA0586 BBS7 ARL6 ALMS1 ALG6 SPEF2 DNAL1 ABHD12 INPP5E PNPLA6 POMT1 PDE6B ARL2BP GGCX BBS9 RXYLT1 ARV1 TRAPPC9 DNAH1 HACE1 KLHL7 RSPH3 PEX6 NME8 PRPF6 ZNF513
acute_cd8	5	sex_n	C5_GO_CC	GOCC_MITOCHONDRION	5.47228e-05	0.0264858	0.557332	-0.354826	-1.30274	1018	CA5B UBA1 CMC1 DNAJC19 ISCA1 IFIT3 BLOC1S2 MAP1LC3B COX17 PRELID3B ERN1 STMP1 MRPS21 MTRF1L MRPL22 SLC25A3 COX8A SLC25A20 JARID2 BNIP3L COX19 TMEM71 HSPE1 VDAC2 COX16 RAB7A PRELID1 MRPL55 GHITM PFDN2 OAT PPP6C MRPS10 LGALS3 GSTP1 CYC1 BCL2 CHCHD2 SURF1 FIBP ARL2BP MRPL23 PNKD TMEM14B VPS13A HIGD2A FOXO3 BAX NGRN PRDX6 ATP5F1A TIMM23 IFI6 NDUFB5 SCP2 AP3B1 MPC2 MRPS18B NDUFB4 DELE1 CISD2 DCK MRPL41 MRPL16 NDUFAB1 PSMB4 LPIN1 SLC25A39 ATP5MC3 MRPL27 HSD17B8 OMA1 COX6A1 PPP2CA GOLPH3 RAP1GDS1 NDUFA6 NDUFA5 ATG13 MDH2 MTCH2 SOD1 DTYMK JTB NDUFB11 BID UQCR11 NDUFAF8 GLUL COX14 COX7B NOA1 CISD1 PEX11B METTL17 PRDX3 COX7A2 C1orf43 PPP3CA PERP DYNLL1 USP15 MRPL37 POR MRPL58 ATP5PB ACAD8 UQCRB DCPS DECR1 BCL2L1 HMGCL MRPS5 PPP1CC TOMM20 ATP5MF SLC25A38 MRPL33 GPAA1 PYURF NDUFS7 COQ10B PPP1R15A NDUFAF3 TBRG4 SLC25A4 MRPL50 MTHFS MRPS11 SECISBP2 METTL13 PFDN4 SHMT2 MCUB SQSTM1 HADHA UQCR10 NDUFA9 NDUFS4 MYOM2 ETFB ATP5PF BCL2L11 CMC2 AKAP8 NME4 SLC44A2 APH1A ISCA2 TTC19 MRPS18C NDUFB1 COQ4 UNG ARMCX6 FUNDC2 PDHA1 MRPS23 ENY2 MRPL10 CDS2 PPP2R2B ISCU TIMM10B HK1 GRSF1 GSTK1 TIMM9 NCSTN RSAD1 MAFF OPA1 CAPN2 ACOT7 GPS2 NR3C1 NDUFB9 NDUFA4 C1QBP TCHP CCDC90B ATP5MG ATP5IF1 NDUFB6 HSH2D NUDT2 SDHB DEGS1 FUNDC1 HAGH MTFP1 WWOX ATAD3B MRPS31 POLDIP2 NDUFA12 URI1 PTPMT1 VRK2 GABARAPL1 BAD PARK7 CHCHD5 MRPL36 PIGBOS1 MRPS30 RANBP2 ALKBH3 NDUFA13 CYCS MPC1 KRAS HSPA1A STARD7 FIS1 FYN MGME1 VAMP1 NDUFB3 TMBIM6 GRPEL1 DHRS4 IMMT NDUFA2 FEN1 UBB COQ10A FDX1 RALA NAPG DDIT4 SLC27A3 HSD17B10 DIMT1 TRMT10B NAXE SSBP1 ATP5PO MTFR1L ADH5 HSPA13 SFXN3 TNRC18 UROS MTIF3 ACSL3 ARID4B MPV17 CRY2 DHX36 CHPF ATP5F1D ETHE1 HAX1 GTPBP10 FASTKD5 ATXN3 RCC1L MMADHC CLPP DDX21 HAUS3 RFK HSDL2 ATPAF1 ATP5PD MRPL43 MAPK1 NCBP1 MRPS26 SDHAF3 ACAA2 TIMM17B MALSU1 SH3BP5 MRPL40 TIMM22 BSG MTCH1 ECHS1 CASP8AP2 NDUFA11 MIGA1 NDUFA3 SLC25A46 CPNE3 SP140 NDUFB8 PHB PHYH NMT1 OGDH MRPL34 BECN1 UCP2 CWC15 REXO2 LIG1 RRM2B PDZD8 UBA52 AK3 TIMM10 COX15 WDR26 FASTKD2 TMEM14A ATP5F1B SIRT1 HAT1 BBC3 PTS PTPN1 STOM SDHC MAIP1 COX10 NIPSNAP2 PRDX5 TIMM23B ATP5MC2 RARS2 SPG7 ATP5MC1 CMPK2 ARAF GK5 CALM3 LETMD1 ACBD3 MRPS35 TSFM ETFRF1 MOAP1 PDK2 ATAD1 GPX4 TOMM70 NDUFA8 ETFA NDUFB10 FOXRED1 ACADS MRPL46 PDP1 SUCLG2 MRPL18 PGRMC1 NDUFC2 IDH3G PET100 TOMM5 MRPL9 ABHD5 PPP2R1A BOLA3 OXR1 ATP5F1C NDUFV2 HCLS1 MRPL28 MRPL38 COX5B TAMM41 HSPA9 MRPS6 SIRT2 MRPL51 CREBZF SMDT1 COX7C PPTC7 PNPT1 NTHL1 KYAT3 BCKDHB DGUOK COX7A2L ENOSF1 COX11 PPOX MRPL49 TRMT10C CCAR2 GLOD4 AGK ACAT2 RIPK1 SFXN1
acute_cd8	9	covid	C5_GO_BP	GOBP_NEGATIVE_REGULATION_OF_IMMUNE_SYSTEM_PROCESS	5.47228e-05	0.00365801	0.557332	0.45223	1.5224	142	ISG15 OAS1 IFI16 CX3CR1 BST2 ADAR LAG3 TMBIM6 SAMHD1 OAS3 VSIR TBC1D10C ELF1 USP18 GBP1 TYROBP NR1H2 PRNP PARP14 PRKAR1A LAPTM5 HLA-E LGALS9 ANXA1 CD300A RIPOR2 CD96 NMI BANF1 ATM TSPAN32 FBXO7 HLA-A SLA2 CD46 PHPT1 CD47 KLRC1 TAPBPL NDFIP1 RUNX3 PTPRC CST7 CEBPB YTHDF2 STAT6 PTPN6 NLRC5 HMGB1 FCRL3 IL27RA CTNNB1 SYT11 RUNX1 SPN HLA-F ARRB2 LPXN MUL1 TBX21 STAT2 USP15 CBLB FGR TRAFD1 TCTA CCL3 RC3H1 APPL1 MAD1L1 PTPN2 INPP5D GRN LYAR TSC22D3 MIA3 ID2 JAK3 CD55 PRDX2 IL7R DDT RHBDF2 XCL1
acute_myeloid	3	age_n	HZ_COVID19	500 genes up-regulated by SARS-CoV-2 in human Calu3 cells from GSE147507	5.47228e-05	0.00192114	0.557332	0.409832	1.37644	307	THBS1 LAP3 S100P OAS3 EREG MAP3K8 PARP14 ZFP36L2 THEMIS2 XAF1 SLFN5 SAMSN1 MT2A CYP1B1 CMPK2 DENND3 GBP1 IFIT2 CITED2 IFIT3 MX1 GBP2 TXNIP ZEB2 CREBRF ZNFX1 PHF11 DAPP1 RNF213 TRAFD1 PLSCR1 TNFSF10 IFITM1 APOL6 RREB1 CREB5 STAT2 PER1 IFITM2 ETS2 SERTAD2 SERPINB1 ISG15 IFI44 ZC3HAV1 DDX60L SECTM1 NR3C1 CCL5 ZFP36L1 IFNGR2 SAMD9 LATS2 EPC1 RELB TRIM38 JDP2 B4GALT5 IRF2 EPSTI1 RASGEF1B RICTOR NMI ISG20 IRS2 DDX60 ATF4 G0S2 DCP1A ZNF217 NFAT5 USP18 LYN SP110 PIM1 PHACTR4 PARP10 DUSP1 TRIM14 IFI16 GADD45B IFIT5 IFI44L TAP1 GPCPD1 SLC25A37 RSRC2 GADD45A SDC4 OTUD1 GBP4 IFIT1 NR4A2 DTX3L RAB11FIP1 EIF2AK2 TYMP HSH2D KYNU FOXO3 NFKB1 PNPT1 RIPK2 TRIM56 IRF7 BCL2L11 VEGFA KBTBD2 SLC15A3 SH2B3 PTGER4 ADRB2 IFIH1 NAMPT HERC5 GBP3 MX2 RBM43 CHD2 KLF4 ABL2
acute_myeloid	6	age_n	C7_VAX	KANNAN_BLOOD_2012_2013_TIV_AGE_65PLS_REVACCINATED_IN_6_9_MO_VS_REVACCINATED_IN_12_13_MOS_DN	5.47228e-05	0.00250432	0.557332	0.409947	1.33801	273	BIN2 CD163 KIAA0319L SPG21 TUBA1A ERGIC1 LMO4 LSM6 NCOA1 TNFAIP2 CAST SMAP1 ITGB1BP1 ARHGAP9 GIT2 NUDT22 APLP2 MTMR3 HNRNPAB CCT6A MFF GNB2 RNF130 ALDH2 SPG11 LRRC25 RASSF5 HNRNPA3 PRAM1 MAPK14 PPP1CA FCGR3A NDUFS2 CAPRIN1 GNAI2 TSPAN14 WASF2 ORAI2 RNF135 SQOR COMT STX5 HSPA4 ACP2 TXNL1 HLA-F PXN NFYC SLC9A8 LILRB3 GTF2H1 MPLKIP OS9 KLHL18 VKORC1 CSNK1D CALCOCO1 CAPG R3HDM1 IDS AKAP13 RAE1 BRD7 ATP6V0D1 PLAUR LMAN2 ANXA11 SP110 SLBP RELA CORO1C MED8 CCT7 SYAP1 EPB41L3 HADHB TRIM27 FBXO38 PGAM1 TFEB KIAA0100 DHX9 IQSEC1 IL16 NDUFA10 PSMC4 MAZ DUSP22 FAR2 PSEN1 SULF2 HERPUD2 PNPT1 CXCL16 TERF2IP SEC13 TCP1 SLC7A7 NDUFB9 DIP2A REL DNTTIP1 CSF2RA STAT3 HSPA1A WNK1 CTNNA1 RABL6 CARS2 TCHP CPVL ECHDC3 CSGALNACT2 DCAF6 FTH1 FCGR2B VPS18 RTN4 NCF4 EIF4G2 PRCP NPLOC4 RERE APOBR UGGT1 TTF1 GAPDH USP48 ARHGAP30 SPPL3 PBXIP1 CALHM2 SERPINA1 PID1 SLC35E1 ILK RNF213 FAM193A WDR1 ME2 STYXL1 RPN2 BST2 LLPH
acute_myeloid	9	covid	C3_TFT_GTRD	SETD7_TARGET_GENES	5.47228e-05	0.0058601	0.557332	-0.297475	-1.35259	578	RPL5 RBM3 XBP1 EEF1A1 IMPDH2 SNHG8 RPS3A RPL4 RPL3 PRMT1 NPM1 AHCY COPS3 IAH1 RPS6 CIRBP ATP5MC3 RPL17 RSRP1 HNRNPF STX10 ERGIC3 EIF1 ACTG1 EIF4A2 ZSWIM7 SERPINB9 BTF3 METTL23 MLH1 PNRC1 NAP1L1 SRSF2 ALG5 RAP1GDS1 ZFAS1 HERPUD1 HSPA5 RPL10 RAB24 VDAC2 CCT8 ZNF581 APEH ALDOA DUT AMZ2 KPNB1 RACK1 OAZ2 MTHFS P4HA1 RPL22L1 WDR1 TP53I11 RPL26 CACYBP RNF138 SUMF2 CHTF8 STUB1 BAG6 ELF1 POLR2C PSMC5 HNRNPH3 C12orf57 RHOF TAF15 SRSF6 DNAJA2 ERCC1 SEC31A RPL15 DDB1 TPT1 MAT2B TUFM PGLS PNRC2 TMEM179B VPS35 STARD7 RPS15A PNISR SAE1 VPS28 ADI1 NT5C HNRNPA1 EIF4A3 DYNLL1 KCTD15 ZBTB4 SRSF7 PSMG1 CRLF3 PRKRA USP1 DTD1 SFPQ EMC8 SECISBP2 LUC7L3 ANP32B NOL7 SNHG12 EXOSC8 LINC01089 DDX3X RPS2 MPV17 RPS14 CMTM3 PDHB HSP90AA1 INTS10 SLC30A9 ACYP2 HNRNPUL1 HNRNPA2B1 SYNCRIP MYADM ISCA1 KAT8 SELENOW SNHG9 MTRF1L NCL EIF5A MRPS34 RABGGTB TPI1 MFSD10 KPNA2 GRSF1 MIF JMJD6 LYRM2 FLOT1 COX19 RPS6KB2 PSIP1 COX20 KIF22 TMEM170A CLTC HMGN1 ZNF580 CD37 ZFYVE21 RAB1B SPTAN1 MDP1 FBXW2 SUMO1 EFCAB2 CXorf38 DDIT4 TMEM33 RUSC1 FTSJ3 DIDO1 PHYKPL SFT2D1 HERC1 TDP2 MCM7 PSMD12 NOP56 PSMA1 SYAP1 YWHAZ DDX54 BCL2L1 YIPF2 ACTB MRPS28 UQCRC1 TPM4 TWF2 YTHDF2 MRPS36 BCLAF1 UBA2 TALDO1 FPGS COMMD5 PUM2 MLLT10 PFDN2 RPL14 AP4M1 DDOST ZFP36L2 EIF4A1 KCNC3 STK26 PACS1 LSM5 CDC42EP3 PPP6R3 MFSD11 RSRC1 FAM13B TCAIM RCC1 MAT2A PRKAG1 HNRNPH1 ACOT13 DAZAP2 SLC25A13 THAP3 ANKRD12 UBE2D3 WDR18 ZC3H4 ESYT1 ATP6V1A RUFY1 SRA1 THUMPD3-AS1 NUP54 CUL4A USP22 ZFAND5 PRKAR1A UBAC2 MTG1 NRAS ISG20L2 C5orf24 EPN1 TTC19 DYNLL2 SP3 THOC6 ZC3H6 CLTA ZNF121 TSSC4 MRPS27 REX1BD DHX9 ACSL3 SGF29 VEZF1 FLAD1 CERS5 SET SS18 RPL13 ATP1A1 PPP4R3A C11orf54 PTOV1 HNRNPC SF1 RANGRF ZFPL1 CLK3 MSL2 PRPF31 C6orf136 ZNF34 ELF2 PKM SRSF3 DPYSL2 PPM1A CAPN15 MRPL20 GABARAP PRELID1 SNAPC5 GART MAZ OVCA2 HMGN2 SMIM10L1 CBL DDX59 CBX3 TRIM28 CNOT3 POLG2 PCIF1 VCL TERF1 ENOX2 SLC26A6 VCP RNH1 MBD1 CD68 SLC35A2 C11orf98 CSNK1D SFXN5 POM121C
acute_bcell	3	age_n	C7_VAX	SCHERER_PBMC_APSV_WETVAX_AGE_18_32YO_5_TO_7DY_UP	5.4734e-05	0.0027909	0.557332	0.357773	1.76358	134	IFI44L LY6E IFIT3 IFITM1 AIF1 IRF7 IFITM2 S100A9 ISG15 GRN LAP3 STAT1 TNFSF10 PSME1 GSTO1 NCF1 RTCB PSME2 CD63 IFI6 TAP1 IFIT5 ANXA2 SDF2 MX2 DTX3L DNAJC15 MNDA CTSB STAT2 UBE2L6 HLA-DRB1 CYFIP2 LGALS9 GBP1 NKG7 GSDMD PSMB10 IRF1 HLA-DPA1 IFIT2 RIPK2 IFI35 CYBB PSMB9 PSMB2 TRIM22 IFI27
acute_cd8	all	timen	proteinatlas_blood_expression_cluster	Cluster 35: T-regs - Unknown function	5.47451e-05	0.0002792	0.557332	0.320482	1.64362	211	DUSP4 UBE2C DEPDC1B WHRN INF2 HELLS ZNF367 PARPBP PLK4 PLK3 AUNIP NUF2 MDK CHAF1B IER3 TCF19 CCDC34 FAM167B PM20D1 CEND1 CCDC167 TRBV7-4 SIRPG ARHGEF5 SLC37A3 FAAH2 SYCE1L TMEM106C RBL1 RAC3 TNFRSF9 SLC12A5 TIMD4 NRTN ASXL1 C2CD4D LAIR2 ANO9 LOXL1 SLC35E4 C6orf52 TRBV10-3 CHN1 PLCL1 MCM3 MCF2L2 MOSPD3 UPK2
acute_cd8	6	age_n	C3_TFT_GTRD	ZSCAN30_TARGET_GENES	5.47541e-05	0.00353555	0.557332	0.243024	1.36344	1100	MCUB YBEY TMCO3 SLBP CUX1 RSAD1 METTL9 NSD3 DYRK1A HLA-DQA1 SEC24B SORBS3 ANKLE2 ULK3 CPQ CLK3 CENPU GFER CDKN1A ZNF318 PIM1 CRBN TBCD ERN1 DONSON AP4E1 BTG3 INPP4B CITED2 NAE1 ALG1 JAKMIP1 TRIM13 LINC01137 DNAJC11 UBE2E3 CUL4A SLC37A3 DHX8 STUB1 ZNF131 HERPUD2 CST3 PPM1A AKR7A2 TARBP1 PITPNC1 MALT1 CAPN2 USP30 MZT2B VPS4A CSNK1G2 LMF2 SYNGR2 CCDC112 RPUSD1 INTS10 SHOC2 ABHD13 SECISBP2L SQSTM1 SECISBP2 AKT2 TNIP2 CNP GCN1 C8orf88 SERP1 GNB2 LINC00476 TYMS GUSB TP53I11 DGKE KRR1 SMPD4 UXS1 MRPS34 CSTB CCDC159 TOR2A MIB2 CTBP2 TRDMT1 PLEKHO1 ATP6V0C NBPF12 NDST2 ALG5 NCOA2 SLC35E2A FKBP5 GCFC2 TBL1XR1 SYNJ2 TAB2 PTPN18 STAT1 ATG14 CAMK2G HEBP2 SLC39A13 UBE2I USP25 C10orf88 WDR47 GCLM NCAPH2 ZNF326 DESI2 LAMP1 HEXB PIK3CB HES6 TPD52 RPS7 DICER1 NDUFB9 PAQR4 B4GALT7 CCDC57 RPL36A TXNDC16 S100A4 ABHD12 EIF3F ATP1B3 OGFOD3 L2HGDH POLR1B PCOLCE PEX10 CLTB PTGES2 ISOC1 CSNK1G3 DBNDD2 CIRBP SCAMP1-AS1 MTF2 COMTD1 PDXDC1 LSM14A TRAM2 BRF2 AURKAIP1 IL18R1 PSMD14 JMJD1C NOM1 ELAVL1 RRP1B TNRC6C RCN1 SPAG7 ARMC10 CCNL1 CTSB ZNF821 ARL5A SLC25A29 RNF19B CYB5R3 JMJD4 KAT2B SMPD2 FUT10 NOTCH1 PTEN UBC NIPSNAP2 PRKAR2A PARP12 FBXL3 ARF1 SNAP47 USP39 DPY19L1 TRAM1 ZADH2 PPP2R5C RNF166 UNC119 ANXA11 DEF8 TAGLN2 STK3 BTBD1 TSHZ1 MEF2C UROS RNF138 GSE1 ATIC NAAA ERCC6L2 TAOK1 PCBP2 UBE2D2 MSH3 PHF19 FRG1 KLF6 FBXL5 ZNF276 TOPBP1 SCARB2 SF3A3 MFSD6 TRIM47 ELAC1 MRPL4 KCTD7 PAM PRDM4 ARRDC1 TMEM70 EWSR1 THEM4 IRF1 UBE2Q2 LRRC37B RAB11A DGCR8 AP3B1 TBC1D10A ADGRL1 TMEM43 NSFL1C R3HCC1 TXNL4A DRAP1 TCF4 MAP3K4 CHCHD6 PET117 WDR36 SLC41A3 RNF130 HMGB1 RPS26 SKIL IPO5 AP3M2 DEDD TIMM29 PCED1A SOD2 ZNF395 SENP6 SEC13 COIL DPP9 ITM2B TACC3 CRK FLOT2 SLC1A4 MEMO1 ARHGAP12 DDHD2 MAP4K5 RCN2 SARS2 JADE1 MCFD2 NFATC3 TACO1 PKMYT1 BCL11B JAKMIP2 DPY19L4 DEK CBX4 NAGPA CD55
acute_myeloid	3	timen	C5_GO_BP	GOBP_REGULATION_OF_TRANSLATIONAL_INITIATION	5.47775e-05	0.0126296	0.557332	0.482702	1.66171	69	EIF4B EIF3E CSDE1 EIF1B NPM1 EIF3H BZW1 RPS6KB2 ATF4 EIF4EBP2 PAIP2 DDX3X PPP1R15A EIF4EBP1 PPP1R15B EIF1 RBM4 YTHDF2 DNAJC3 YTHDF3 EIF2AK4 PPP1CA POLR2G EIF3B EIF4H LARP1 DHX29 EIF4EBP3 TMED2 EIF5 TPR EIF4G2
acute_cd4	1	timen	C5_HPO	HP_CARDIOVASCULAR_CALCIFICATION	5.47968e-05	0.065537	0.557332	-0.805056	-2.22342	10	LDLRAP1 STAT1 ADAR B2M RNASEH2C SAMHD1
acute_cd8	13	timen	C7_IMMUNESIGDB	GSE40685_TREG_VS_FOXP3_KO_TREG_PRECURSOR_UP	5.48251e-05	0.0166086	0.557332	-0.506871	-2.03472	60	GIMAP4 TNFSF10 XRN1 IFIT2 PSMB9 TRANK1 RSAD2 MX1 SAMD9L ADGRE5 PIM1 EPSTI1 VAMP5 ZNFX1 CALCOCO2 CASP4 CASP1 BTN3A2 STAT2 PARP9 PGK1 PSMB8 DDX60 RTP4 LY6E XAF1
acute_myeloid	14	covid	C5_GO_CC	GOCC_INNER_MITOCHONDRIAL_MEMBRANE_PROTEIN_COMPLEX	5.48299e-05	0.00421094	0.557332	-0.325542	-1.70401	114	MT-CO1 MT-CO3 MT-ND4 MT-CYB MT-ND5 MT-ATP6 MT-ND6 MT-ND3 MT-ND4L MT-CO2 MT-ND2 ROMO1 MT-ND1 NDUFS6
acute_cd8	7	covid	C5_HPO	HP_RETICULOCYTOPENIA	5.48541e-05	0.00303606	0.557332	-0.60879	-2.31688	25	RPS10 RPS19 RPL27 RPL5 RPS7 RPL18 RPL26 RPS15A RPS20 RPS28 RPL11 RPL35A RPS27 RPL15 RPL35
acute_bcell	1	acuity_maxn	HALLMARK	HALLMARK_UV_RESPONSE_UP	5.48799e-05	0.000631119	0.557332	0.512148	1.7919	74	FOS FOSB RHOB BCL2L11 IRF1 IL6 FKBP4 STIP1 DDX21 ALDOA CCND3 DNAJA1 NUP58 GRINA JUNB EIF2S3 PSMC3 HSPA13 TAP1 AGO2 EIF5 PPP1R2 E2F5 RPN1 STK25 UROD ATP6V1F NFKBIA BTG1 PPIF MRPL23 GCH1 NR4A1 POLR2H
acute_cd8	12	timen	C5_GO_BP	GOBP_POSITIVE_REGULATION_OF_RESPONSE_TO_BIOTIC_STIMULUS	5.48907e-05	0.00235436	0.557332	-0.616591	-1.9555	41	IRF7 KLRD1 PARP9 IFI35 PLSCR1 LAG3 CYBA IFI16 OASL FYN GBP5 HSPD1 TYROBP PYHIN1 HLA-F HMGB1
acute_bcell	3	covid	C5_HPO	HP_PURE_RED_CELL_APLASIA	5.49165e-05	0.0160057	0.557332	-0.482162	-2.70836	22	RPS20 RPL27 RPL18 RPS28 RPL31 RPL5 RPL35A RPL11 RPS27 RPS15A RPS7 RPS29 RPL15 RPS19 RPL35
acute_myeloid	all	timen	C2_CP_KEGG	KEGG_CIRCADIAN_RHYTHM_MAMMAL	5.49345e-05	0.0031862	0.557332	0.822202	2.12644	11	NR1D1 BHLHE40 PER3 CSNK1E CRY2 PER2 PER1
acute_cd4	all	timen	BTM_MODULES	translation initiation factor 3 complex (M245)	5.49912e-05	0.000679534	0.557332	0.792613	2.32154	11	EEF1G EEF1B2 EIF3F PHB2 EIF3K EIF3H UXT FBL EIF3E EIF3D
acute_cd4	5	timen	C5_GO_MF	GOMF_TRANSLATION_ELONGATION_FACTOR_ACTIVITY	5.49966e-05	0.00708081	0.557332	0.814277	1.92936	11	EIF5A EEF1B2 EEF1G EEF2 EEF1A1 TUFM HBS1L EEF1D
acute_cd4	8	timen	C5_GO_BP	GOBP_LEUKOCYTE_MEDIATED_IMMUNITY	5.50431e-05	0.00386149	0.557332	-0.335331	-1.70364	138	IRF7 BST2 PTPN6 IL7R AIRE LGALS9 DDX58 HLA-DRB5 NKG7 HLA-A PRF1 CORO1A HLA-E HLA-DQB1 BATF HLA-DQA2 HLA-DPB1 BTN3A2 RAC2 SNX6 CD8A PRDX1 SLAMF1 SLAMF6 HMGB1 UNC13D HLA-DQA1 HLA-B PTPRC HLA-DRB1 JAGN1 STAT6 IL27RA CTSC SERPINB9 BTN3A3 SUPT6H HLA-DPA1 WAS PIK3CD RIF1 LAT INPP5D HLA-DMA CD81 TRBC1
acute_cd8	6	timen	C5_GO_CC	GOCC_EXTERNAL_SIDE_OF_PLASMA_MEMBRANE	5.50918e-05	0.00126351	0.557332	-0.414705	-1.83418	163	CX3CR1 FCER1G FCGR3A KLRD1 CD244 SLAMF7 TRDC FASLG CCR1 LAG3 CXCR2 NCAM1 FCRL6 BTN3A2 TRGC1 HEG1 KLRC1 ITGAL KLRC3 TRGV9 IL2RB BTN3A3 SLAMF6 LILRB1 ITGAX HLA-E CD48 TGFBR3 BTN3A1 FLOT1 CLEC2D TNFRSF18 HLA-F MR1 PTPRC IL21R CXCR1 ITGAM CLCN3 TRGC2 KLRK1 CD2 ABCB1 SPN FCN1 IL2RG KLRC2 ITGB2
acute_myeloid	8	timen	C5_GO_BP	GOBP_NEGATIVE_REGULATION_OF_VIRAL_ENTRY_INTO_HOST_CELL	5.51019e-05	0.0130247	0.557332	-0.619544	-2.48393	14	IFITM1 IFITM3 IFITM2 LY6E TRIM5
acute_cd4	11	timen	C5_GO_BP	GOBP_LEUKOCYTE_ADHESION_TO_VASCULAR_ENDOTHELIAL_CELL	5.51072e-05	0.00330912	0.557332	-0.793874	-2.02481	14	CX3CR1 SELPLG SPN GOLPH3 ETS1 SELL ITGB7
acute_cd4	5	timen	C5_GO_BP	GOBP_TRANSLATIONAL_INITIATION	5.51082e-05	0.00860847	0.557332	0.50719	1.62832	92	PPP1R15A EIF3L EIF1B EIF2A EIF4B PAIP2 EIF3F EIF1 EIF4H EIF3D EIF3M CCL5 DDX3X BZW1 KHDRBS1 TMED2 EIF3E EIF3K EIF4A1 RPS3A EIF2S3 RPS5 EIF3H RPS17 NCK1 ATF4 CSDE1 CDC123 RPS3 ABCE1 RPS6KB2 EIF5 DENR YTHDF2 EIF4EBP3 HSPB1
acute_cd8	5	covid	C5_HPO	HP_ABNORMAL_BRAIN_LACTATE_LEVEL_BY_MRS	5.513e-05	0.00246564	0.557332	-0.627886	-2.60481	17	MT-CO1 MT-CO3 MT-ND4 MT-ND5 MT-CO2 MT-ND6
acute_cd8	1	covid	C5_HPO	HP_ABNORMAL_SPEECH_PROSODY	5.51563e-05	0.0037022	0.557332	-0.607828	-2.40288	14	MT-ND4 MT-ATP6 MT-ND5 MT-ND3 MT-ND6 MT-ND1 MT-ND2
acute_cd8	3	sex_n	C5_HPO	HP_AZOOSPERMIA	5.51812e-05	0.10367	0.557332	0.76045	2.66016	44	DDX3Y KDM5D USP9Y GBA FANCL BRCC3
acute_myeloid	1	sex_n	C5_GO_CC	GOCC_CYTOSOLIC_SMALL_RIBOSOMAL_SUBUNIT	5.52657e-05	0.028904	0.557332	0.687901	2.02836	39	RPS4Y1 EIF2A
acute_bcell	10	covid	C5_GO_BP	GOBP_POSITIVE_REGULATION_OF_ORGANELLE_ORGANIZATION	5.5284e-05	0.0115359	0.557332	0.433196	1.43802	163	CCT8 SWAP70 BAX PFDN2 ITGB1BP1 ATRX MTSS1 CDC42 RALA DYNC1H1 PHIP CALCOCO2 UVRAG CCT7 PDCD5 CAPG PPHLN1 G3BP2 GRB2 BRK1 VDAC1 UBE2B CCT5 RAD21 CNOT1 PDCD6IP S100A10 ERCC1 TNFSF10 CNOT2 ARF6 WASF2 FCHSD2 TMED9 SMC4 CCT3 BECN1 NABP2 TNKS2 PARK7 HIF1A ATF7IP TCP1 MAPKAPK5 HIP1R SLC25A5 NUP62 VASP ANAPC5 PYCARD RAC1 ATR ACD SIRT2 RALB ARL2 DRG1 DNMT1 AKAP9 ANXA2 ATM CDC42EP3 VPS35 WDR45 SLAIN2 RICTOR CTNNB1 GRN DHX36 CCT4 SH3GLB1 DSTN LCP1 PMAIP1 TPR HCK RB1 HNRNPA2B1 MAP2K7 NUMA1 G3BP1 MOAP1 CCT2 GSK3B GSN MSN
acute_bcell	10	timen	C7_IMMUNESIGDB	GSE21546_WT_VS_SAP1A_KO_DP_THYMOCYTES_UP	5.5284e-05	0.00800364	0.557332	-0.411117	-1.58696	119	IFIT3 IFI44L IRF7 IFIT2 OAS1 PSMB8 OAS3 MX2 XAF1 CASP1 DDX60L BST2 IFI35 IFIT1 TAP1 IRF2 NMI IFI27 DNAJA1 DDX58 MT2A NLRC5 IFITM2 LNPEP ZC3HAV1 OAS2 IFI44 STAT1 SAMD9L SAMD9 PPM1K TRIM69 RSAD2 TRIM22 BTN3A2 HERC6 OPTN CMPK2 PARP14 OASL TRIM38 IFI16 ISG15 PSMG2 LAP3 CALCOCO2 FAM111A TRIM21 PSMB9 TRIM5 HLA-E PARP9 USP18
acute_cd4	10	timen	C5_GO_BP	GOBP_VIRAL_LIFE_CYCLE	5.5284e-05	0.00505296	0.557332	-0.40744	-1.60508	121	ISG15 EIF2AK2 MX1 OAS1 BST2 IFI16 IFITM3 IFIT1 CHMP5 TRIM22 OAS2 RSAD2 LY6E BANF1 SELPLG CD55 PARP10 VAMP8 PLSCR1 SNX3 OAS3 DYNLT1 RAD23A MPHOSPH8 NUCKS1 IFITM1 IFI27 LAMTOR5 SLC3A2 PPID IFITM2 PHB HSPA8 TNIP1 CXCR4 ZC3HAV1 STAU1 PPIB SIVA1 HACD3 PDCD6IP
acute_cd8	4	covid	C3_TFT_GTRD	DNMT1_TARGET_GENES	5.5284e-05	0.0130939	0.557332	0.4816	1.57594	112	MRPL20 MDM2 ZNHIT2 TMED4 RPS6KB1 INPP4B ELP3 ANXA11 CLASP1 SETD5 TXNIP ZHX1 RPTOR CLCN3 INTS4 CFDP1 SLIRP ZGPAT PGAM1 BLOC1S2 OTUD6B-AS1 HUS1 PHB TMX1 NCF2 USP37 SP2 GDE1 PSMD2 RBM8A CCDC146 MRPS28 RRP12 PARN ERCC1 TTI2 RANBP1 LMO7 CNOT9 DAZAP1 GPATCH3 UBE2G2 FUZ DHX8 ZFR CDK4 ZNF7 KRTCAP2 CCDC174 VDAC2 RNF121 KRIT1 C9orf85 TIMMDC1 CMC1 TNIP2 TTC12 RPS6KA1
acute_myeloid	14	timen	C5_GO_BP	GOBP_REGULATION_OF_RESPONSE_TO_STRESS	5.5284e-05	0.00302104	0.557332	-0.415153	-1.33083	420	ISG15 OAS1 STAT1 PLSCR1 IFI35 MNDA IFI16 USP18 EIF2AK2 IRF7 SNX6 NMI DNAJA1 PARP9 STAT2 PARP14 TXN MYD88 LILRB1 CTSC DNASE1L3 LGALS9 HERC5 TLR7 NKG7 ARL6IP5 CCR7 PSMA6 CCL5 PTPN2 S100A8 SERINC3 ADA HLA-F ADAR AIDA RPA2 PRDX1 TNIP1 APOBEC3G PDCD4 PNPT1 UBE2V2 PTPN6 DEK HSP90AA1 HLA-E HSPB1 CCR2 PTPRC PDCD10 PRMT1 NPM1 SERPING1 ZNFX1 ING4 ANXA1 BANF1 IRF3 SDCBP DNAJC7 TRAFD1 COPS5 TRADD XRCC6 OTUB1 B2M IL18 UFL1 SOD1 DNAJB6 RNASEH2B PML XRCC5 UBXN1 HSP90AB1 EZR SPHK1 HSF1 MEAF6 CST7 ATG5 TRIM44 MGST2 VPS35 TRIM5 PTK2B NFKB1 HLA-A S100A12 NCOR1 APPL1 TNFRSF1A WAS PAK1 NEAT1 COPS3 OPTN PCBP2 TRIM38 RNF13 SNX4 LYN ETS1 NDFIP1 BTK NCF1 SLC15A4 TMBIM6 USP1
acute_myeloid	1	timen	proteinatlas_blood_expression_cluster	Cluster 52: Eosinophils - Transcription	5.5284e-05	0.00140974	0.557332	0.304567	1.44359	352	TNFRSF12A MARCKSL1 PRR7 SERTAD2 HIC1 RCOR1 ZNF580 CCDC9 CDKN2D MAP7D1 PIP4P1 TNIP1 DCAF15 CHKA TMEM127 WIPI2 CD151 OTUD4 ZDHHC7 ARL8A STARD10 SPAG7 FAM210B TUSC2 MAPK8IP3 KLF3 SH3BP1 FZR1 KRR1 SSU72 LRCH4 UNC119 MGAT4B VPS26B SMAD3 CLTB DOT1L PDLIM2 POGZ ZNF428 RNF187 CRTC2 ANKRD13A RING1 LRRC59 PRR14 ANKLE2 PIGX EMC10 NECTIN2 MMP24OS CAMK1D CEBPB MTA1 TNFAIP8L1 MYADM KIAA0232 GNB2 SF3A2 CTNNBIP1 SLC25A1 TRIB1 ACAP3 WDTC1 GAS2L1 SELENOO ZNF524 FAAP20 RNPEP GSK3B PGP RARA FAM89B MKRN1 EIF4EBP2 MLEC ARMC10 ATP11A DCAF6 HDAC10 ZFAND3 CCNK MAP4K5 OLIG1 RIC1 YJU2 RREB1 SNAPC2 MYO9B PPARD SART1 KDM1B MYO5A ZADH2 ZC3H12A BMF ZBTB18 CABIN1 HNRNPAB VASP PNPLA2 RAB11B E2F4 CANT1 BAG1 RENBP NTAN1 MNT CLASRP CHCHD10 SSH1 SLC52A2 NCBP3 MBOAT7 POFUT2 ZNF865 LPCAT3 S1PR4 PNKP BRI3 CDIPT MFSD5 MLLT10 MAPK7 ERF CPNE2 MINK1 BET1L ARPP19 ZNF516 GGNBP2 PPP1R18 MZT2A PIK3CB FAM228B ADIPOR2 CBX4 SIRT6 FMR1 MID1IP1 AGPAT2 FAM122B CAMK1 VPS37C ATP6V0A2 PNRC1 ASCL2 PHTF1 AGPAT1 EVI5 TBC1D1 POP7 TGFB1 UBALD1 TSC22D4 LAMP1 MACO1 SMARCC2 TNNI2 TEPSIN BAG6 ZNF641 CCDC88B FAM219B ZNF263 LCP2 PTX3 BRI3BP RBM42 MOB1B PPM1B MAP2K2 ATP6V0C ARRB2 KLHL15 ICE1 CNOT3 STX5 KAT8 PPP4R2
acute_myeloid	3	age_n	C5_GO_BP	GOBP_TRANSMEMBRANE_RECEPTOR_PROTEIN_TYROSINE_KINASE_SIGNALING_PATHWAY	5.5284e-05	0.0380151	0.557332	0.421667	1.42037	257	THBS1 AREG SH2B2 EREG STAT3 SORL1 DDIT4 NPTN RTN4 NDEL1 FLT3 HIP1 STAT5B ERBIN MVP TXNIP NRG1 MAPK1 STUB1 PTPN1 CPNE3 RAB14 SOCS3 MAPK14 PTPN11 FES INPP5K NDST1 TRADD SHC1 ADAM17 DUSP3 PDPK1 AKT2 RBPJ PTPN18 SIRT2 JAK3 HCK EPHB2 SHOC2 PIP4K2A PTPRJ IGFBP2 STAT5A PRKAA1 SETX IRS2 CD7 ZFAND5 HSPB1 IGF2R GAB2 PPP2R5B FYN APPL1 FAM20C LYN PLEKHA1 DSTYK PILRB PSEN1 PTPRA MAPKAPK3 RNF115 PRKD2 PTPN12 ZGPAT KIF16B SLC9A3R1 SMARCC1 CD63 PRKCB LEPROT STAT6 ZFYVE27 PTPRE SIPA1L1 STMN1 ZBTB7B APC RYK ADIPOR1 GPER1 PDK2 RNF126 GSK3A INSR ANKS1A VEGFA SLA NUP62 SH2B3 OSBPL8 ADRB2 CRK NAMPT CDK4 GIT1 IFT20 PIK3C2A ZNF106 IFI6 RGS14 PRKCD MVB12B CAMLG GIGYF1
acute_myeloid	13	age_n	C5_GO_CC	GOCC_COLLAGEN_CONTAINING_EXTRACELLULAR_MATRIX	5.53221e-05	0.00423214	0.557332	0.536791	1.72273	70	SERPINA1 C1QB THBS1 TGFB1 VCAN S100A9 S100A8 CLU TIMP2 CTSD CTSB SERPINB6 FCN1 IGFBP7 LMAN1 SERPING1 CTSS TGFBI LTBP3 ANXA11 C1QA FGL2 ANXA4 ANXA2 LGALS1 CSTB SERPINB1 DLG1 TIMP1 LGALS3 S100A6 C1QC ADAMTSL4
acute_myeloid	9	acuity_maxn	C5_GO_CC	GOCC_TRANS_GOLGI_NETWORK_MEMBRANE	5.53444e-05	0.00198845	0.557332	-0.552051	-1.84424	62	HLA-DQA1 PLD4 HLA-DQB1 HLA-DPB1 HLA-DPA1 HLA-DRA HLA-DRB1 CD74 AP1S2 CLTA
acute_bcell	12	covid	C2_CP_KEGG	KEGG_VIRAL_MYOCARDITIS	5.53654e-05	0.0023734	0.557332	-0.490095	-2.32394	32	HLA-DRB1 CD86 HLA-C HLA-A ITGB2 CD55 HLA-F HLA-B HLA-DQA1 ACTG1 HLA-DPB1 CD40 HLA-DPA1 HLA-DQB1
acute_bcell	7	age_n	C5_GO_BP	GOBP_POSITIVE_REGULATION_OF_IMMUNE_RESPONSE	5.53786e-05	0.00446352	0.557332	-0.426001	-1.61852	187	IGHV3-30 IGHV3-48 IGLC2 ZBTB1 IGHV1-18 IGHV3-7 IGHV3-23 IGHV3-11 FCER2 LAT2 STX7 IGLC3 IGHV3-33 IGHV4-34 MEF2C CD22 IGHV3-74 CD1C IGHG1 NMI PTPN6 IRF7 PRKCB IGKC BTK NCKAP1L IGHM ZC3H12A CD79B NCR3 HLA-DMB UBE2K MYO1G IGHV2-5 IGHV3-21 IGHV4-59 PRNP TRBC2 PSPC1 KCNN4 SLAMF6 PAWR PAK2 ELF1 SYK TGFB1 FCRL3 IGHV3-15 ITGB2 STAP1 MAD2L2 NFKBIZ IFI35 CARD11 BANK1 FOXP1 NFATC2 IGHV5-51 NLRC5 LSM14A IGHD EP300 PARK7 CD55
acute_myeloid	10	covid	C5_HPO	HP_INTESTINAL_PSEUDO_OBSTRUCTION	5.53989e-05	0.00949907	0.557332	-0.590385	-2.46902	15	MT-CO3 MT-CO1 MT-ND5 MT-CO2 MT-ND4 HNRNPK FLNA
acute_cd8	2	timen	C5_HPO	HP_MACROCYTIC_ANEMIA	5.54093e-05	0.0100395	0.557332	0.441423	2.12158	48	SBDS RPL5 RPS10 RPL26 RPS7 RPS14 RPS15A RPL15 RPL18 RPS26 RPL35A RPL27 RPS19 RPS24 RPL11 RPS28 RPS17 RPS27 RPL31 HLA-DQB1
acute_cd4	9	age_n	C5_HPO	HP_PEDAL_EDEMA	5.54154e-05	0.0669141	0.557332	0.782266	1.96136	13	PLAA NSD1 CITED2 SETD2 MYD88 SNRPN PRKAR1A
acute_cd4	7	timen	C3_TFT_GTRD	PSMB5_TARGET_GENES	5.54405e-05	0.00490232	0.557332	0.376747	1.71833	151	SNHG15 RPL3 EIF1 GTF2B FTH1 PPP1R15A LMNA ZFP36 PMAIP1 PABPC1 LGALS1 TUBA1A RPSA EEF1A1 SLC2A3 RPL10A EEF2 BTG2 RPL10 RCC1 RABGGTB CD44 RPLP0 CIRBP CYCS IMPDH2 RPS2 THUMPD3-AS1 RPS9 JUNB RPL13A AHNAK TOB1 DUSP1 RPS12 RPS27 FLNA SNHG9 RPLP1 RPS26 NPM1 RPS28 GADD45A CYB561A3 KBTBD2 INTS6-AS1 DDX3X RPL32 CEMIP2 LDHA DDIT4 TUBB4B ZFP36L2 TUBA1C UBC RBMX RPS20 ATF4
acute_myeloid	10	acuity_maxn	proteinatlas_blood_expression_cluster	Cluster 27: Non-specific - Gene expression	5.54502e-05	0.000576682	0.557332	-0.354526	-1.45957	446	ISOC2 CLNS1A VPS36 DAZAP1 CNDP2 POGK MED15 LNPEP HNRNPR UBAP2L TMEM106B NUP62 ATP1B1 VDAC1 SMIM15 CCDC43 GAR1 NOC2L NOLC1 WDR46 PRPF31 DUS1L NCL OLA1 SUGP1 PPP2R1A RNF126 EIF2B3 L3MBTL2 ABCE1 RNF4 SEC23IP RPS6KB2 GBP4 WBP11 HSP90AB1 CLTC DDX41 RBBP4 SEC31A RFTN1 TIAM1 POLDIP3 DNM1L WDR77 CDC37 UTP11 UHRF1BP1 CALU EIF3A TAF3 MED9 SERBP1 STK25 BMPR2 AAAS TRAP1 NELFCD RNF139 KIAA1191 IFT52 TARDBP DUS3L PDK2 COG5 USP34 ZNF326 RIF1 FAM3A MAPK1IP1L SART3 PES1 PDE12 PHACTR4 SEC63 CPSF2 ARMC6 DDB1 SRSF1 UBE2G2 FASTKD2 TXLNA HDAC2 CUL2 ZNF146 XAB2 LARP1 IPO7 ITFG2 EIF3C MTPAP GCN1 NNT GLOD4 DKC1 AAMP MTMR6 DCAF10 SEPHS1 XPNPEP1 FAM162A ZNF266 HRAS MAGT1 XPO5 TMX2 DDX42 ZDHHC6 SIN3A TUBGCP2 NAA25 UTP4 LRRC41 SUPT16H CWF19L1 TMEM150A MIEF1 TSR1 SYNCRIP EIF2A MCCC2 R3HCC1 CCT6A SLC35A4 ACBD6 RAD54L2 TRIM44 CPSF1 PDHX NFATC3 MUS81 WDR36 TOB2 NAB1 RSU1 DNAJC17 TEFM TENT2 SPATA20 ZBTB33 PYROXD1 PCGF5 VPS50 APTX LONP2 PPP1R16A LTV1 ESF1 SNUPN SBNO1 PRDM4 CLASP2 DDX28 FARSA GPATCH8 SLC25A39 MAN1B1 EIF4G1 CAPRIN1 HPS3 BMS1 TRPM7 MFNG MAPKAPK5 MSH3 WASL MTREX C8orf33 AP1G2 INTS11 WASHC5 RPE GBP3 CMTR1 INPP4A ACTL6A LIG3 WDR7 NBAS EMC1 MAP4 KYAT3 GTF2H3 PXMP4 ZBTB4 GPATCH4 MLST8 PARN
acute_cd4	3	covid	C5_GO_MF	GOMF_OXIDOREDUCTASE_ACTIVITY_ACTING_ON_NAD_P_H	5.5499e-05	0.0064154	0.557332	-0.555269	-1.70723	59	NCF1 MT-ND4 MT-ND6 NDUFS2 MT-ND5 MT-ND2 NDUFA10 NDUFS6 NDUFB5 NDUFB3 NDUFA8 MT-ND1 NDUFB10 NDUFS4 NQO2 MT-ND3 MT-ND4L NDUFA13 NDUFS8 NDUFC2 MICAL1 NDUFB6 NDUFS3 NDUFA9 NDUFV1
acute_bcell	7	sex_n	C3_MIR_MIRDB	MIR524_5P	5.55012e-05	0.0532971	0.557332	-0.381186	-1.67603	267	KDM6A PELI1 ELF1 NR4A2 MEF2C CNOT2 ZFR SFPQ SMCHD1 UBE2B ZFP36 SS18 DDX6 WDR43 TCF4 KPNA1 DDHD1 PDE4B WASHC4 DOCK10 LUC7L2 CCDC6 CCNT2 GMFB RALGPS2 EED PNRC1 RSBN1L GSPT1 SLC25A13 TLE4 CLNS1A SPCS3 BTAF1 KDM5A CBX3 CEP350 TMX4 JUN PRELID3B UBE2E3 YWHAQ ADIPOR1 ZFC3H1 BOD1L1 PRPF40A RSRC2 MLLT10 SKIL G3BP2 VAMP4 SELENOF CLK4 NKTR ATAD2B TNKS2 CNOT8 ADAM10 KIN NOP58 MBTPS1 RBM39 AKAP11 PNOC RFC1 LATS1 PUM2 PKN2 EPB41 SUZ12 RNF138 PRNP CREBRF THOC3 KLHL28 PSIP1 BCLAF1 PNISR MFSD14A GPBP1 B4GALT1 ZBTB44 AP2B1 CENPC COX16 ARIH1 FAM3C INTS10 CREB1 LMAN1 TRA2A SYF2 REST TMEM170A HOOK3 HNRNPU NUDT4 WIPF1 CGGBP1 SMAD2 ATP1A1 SMC3 MAP4K5 RAP2C YY1 STK10 CWC25 STRBP NAA50
acute_myeloid	all	timen	C5_GO_MF	GOMF_CHEMOKINE_BINDING	5.55243e-05	0.00284807	0.557332	-0.757168	-2.04281	21	CCR2 CCR5 CXCR3 CXCR2 CCR1 CX3CR1 CCR7
acute_bcell	12	acuity_maxn	C5_GO_BP	GOBP_POSITIVE_REGULATION_OF_IMMUNE_SYSTEM_PROCESS	5.56299e-05	0.0136597	0.557332	-0.3394	-1.65248	306	IGHG1 IGLC2 IGLC3 IGHV4-59 IGHV3-21 HLA-DPB1 IGHV4-28 RIPOR2 ITGA4 HLA-DMA CD40 HLA-DQB1 IGHV3-7 ZBP1 HLA-DRA IGHV2-70 RAB29 GPSM3 PRKD2 HLA-DQA1 PRKCB HLA-DRB1 LAT2 SWAP70 BTK MS4A1 IGHG4 EVI2B TYROBP RPS3 IGHV1-24 CALR IGHV3-15 RC3H1 TNFRSF14 CD99 XBP1 TESC IGHV3-74 UBE2N UNC13D CD74 BTN3A2 LGALS3 PSPC1 STXBP2 BLK PLSCR1 BLNK HLA-DPA1 JUND SFPQ PTPN11 SPN ID2 AKIRIN2 KCNN4 LCP2 RPS19 KHDRBS1 DENND1B EIF2AK4 CORO1A NONO
acute_cd8	all	timen	C3_MIR_MIRDB	MIR6873_3P	5.56349e-05	0.0312529	0.557332	-0.389989	-1.61758	244	ZNF816 FRMD3 SP100 IFIT2 FASLG ARHGEF3 SPOP ZNF28 ZNF578 ADRB2 ZNF701 ZNF808 CHMP7 PTPN4 NPAT RNF213 IKBIP ZNF302 ZNF844 ZNF562 ZNF611 PPP2R5B ZNF117 KRIT1 ZSCAN22 CYTH4 RNF185 ZNF610 RNF169 HOXC5 ZNF426 KIF21A BNC2 ZNF439 PAGR1 SLC25A20 RIMKLB ZNF813 WBP1L BBX ZNF514 SLC22A15 MAPK14 SYNPO2 ZNF718 BTRC MSL1 NUAK1 ZNF415 SMIM8 ZNF816-ZNF321P IL17RA PURA ZNF765 GPATCH11 ZNF493 TBL1X ZNF557 DPYD TMCO1 NLK RABEP1 ZNF280B ADPRH GPATCH2L PRPF38B TMEM135 ZNF135 ZNF772 SNCA SLC30A7 TLE4 USP32 LPP ARNTL EPB41L3 LTN1 ZNF100 TRMT12 ZFP90 EYA3 CD300E GPBP1L1 ARHGAP42 ZNF107 FAM104A C22orf46 GK5 ZBTB40 PLGLB1 CTSO PCSK4 MOB1B ZNF670 SBF1 PHF21A
acute_myeloid	8	acuity_maxn	C7_VAX	HARALAMBIEVA_PBMC_M_M_R_II_AGE_13_16YO_STIMULATED_VS_UNSTIMULATED_3_TO_7YR_POST_TOP_DEG_UP	5.56388e-05	0.00225894	0.557332	0.563704	2.22876	15	FAM20A AQP9 SLC39A8 VSIG4
acute_cd4	9	timen	C2_CP_KEGG	KEGG_HUNTINGTONS_DISEASE	5.56682e-05	0.000835023	0.557332	0.462518	1.63819	129	SLC25A5 SLC25A6 MT-CO3 POLR2G NDUFA2 ATP5PO ATP5F1A NDUFA10 DCTN4 SOD2 CYCS CYC1 MT-ATP8 VDAC1 ATP5MC3 ATP5F1D DCTN2 MT-CYB UQCRC2 NDUFA9 UQCRH UQCRC1 NDUFB8 DCTN1 REST UQCRFS1 CLTB COX4I1 COX7A2L MT-CO1 POLR2E VDAC2 MT-ATP6 MT-CO2 ATP5MC1 POLR2J ATP5MC2 SDHB ATP5F1B EP300 NDUFB9 NDUFC2 NDUFV2 AP2S1 IFT57 POLR2B POLR2K SDHD CREBBP NDUFS5 ATP5PB POLR2D POLR2L TFAM NDUFB7 NDUFS2 HDAC1 NDUFS8 COX6C NDUFA6 TBPL1 NDUFB2 NDUFB6 UQCR11 UQCRHL UQCRQ COX8A NDUFB10 POLR2I NDUFA5 NDUFS6 HDAC2 NDUFS4 NDUFB4 SDHA
acute_bcell	5	timen	C5_HPO	HP_MYELODYSPLASIA	5.56721e-05	0.00283249	0.557332	0.388289	2.0551	51	SBDS RPL27 RPS14 RPL15 RPS10 RPS26 RPS7 RPL18 RPS15A RPL5 RPL35A RPS29 ASXL1 RPS28 RPL26 RPS27 RPL35 RPL11 RPS19 TET2 MDM2 RPL31 RPS24
acute_cd8	11	covid	C5_GO_MF	GOMF_OXIDOREDUCTASE_ACTIVITY_ACTING_ON_NAD_P_H_QUINONE_OR_SIMILAR_COMPOUND_AS_ACCEPTOR	5.57042e-05	0.00301422	0.557332	-0.498342	-2.1091	46	MT-ND4 MT-ND5 MT-ND4L MT-ND2 MT-ND3 CRYZ NDUFA10 MT-ND1 NDUFA8 NDUFA1 MT-ND6 CRYZL1 DHRS4
acute_cd8	all	covid	C5_HPO	HP_HYPERVENTILATION	5.57597e-05	0.00274703	0.557332	-0.53706	-2.31025	22	MT-ND4 MT-ATP6 MT-ND5 MT-ND3 MT-ND6 MT-ND2 MT-ND1
acute_cd8	1	age_n	proteinatlas_blood_expression_cluster	Cluster 12: Non-specific - Basic cellular processes	5.58453e-05	0.000967985	0.557332	-0.329423	-1.38397	665	LUC7L CRIP1 SCP2 ADSL GEMIN7 CDC26 EIF2S1 BABAM1 MRPL52 DDX18 FAHD2A CENPX SCAMP3 CCT5 SDHA SKA2 APOO TRMT112 UQCRC2 CHMP4A GPN1 SCFD1 MRPL34 MEA1 MRPS27 LAS1L ERG28 ALG1 RIPK3 ECSIT PRMT1 ERMARD PDHA1 RPP38 NDUFAF3 DYNLL1 MTG1 MRPS10 EXOSC8 NDUFS7 UQCC2 PSMA3 TBCB MRPS22 ELAC2 SNAPIN MAIP1 PIH1D1 MGMT CPSF6 NUDT2 FTSJ1 IFI27L2 PSMC3 ORMDL2 C12orf65 ARV1 ALG8 ABCB7 RUVBL2 CLPTM1L RBX1 ILVBL HLA-DPB1 CACYBP IER3IP1 PSMD7 PUM3 AK6 TXNDC15 NDUFA11 AIMP2 PHYH VEZT ZNF593 PSMC5 ARL1 CCT3 DERA MRPL32 POLR3K INTS4 ICAM2 SAR1B TMEM218 NTHL1 GTF3C6 POLE3 COA3 SF3A3 CHKB ATXN10 DPM3 STOML2 MED27 MPV17L2 MINDY3 EEF2KMT TBCCD1 PUSL1 TMEM147 PBDC1 UQCC3 COMMD1 CMSS1 DUSP12 DCXR TOMM22 SNX4 TMEM18 HSPB1 NAT9 STX8 SYS1 NXT1 COMMD3 RBM17 PSMA6 NSF EXOSC1 NGDN ATP5PD GGACT MRPL38 GSTK1 WWOX COMMD4 FAM136A EMG1 HDDC3 ZNF766 PEX11B PSMC6 GTPBP6 LACTB2 BABAM2 MRPL41 LDHA CNIH1 POLR2G MRPS24 FBXL15 NDUFB5 SNRPD3 MPV17 CCDC12 NDUFA8 PPIE MRPS12 GRHPR MRPL47 CISD1 FAM104B COX10 ZNF566 MRPS15 COX7A2 MRPL14 COPS8 ELP4 COMTD1 ACYP2 MRM2 MRPL20 QTRT2 RFT1 NUBP1 ZNF41 IMP4 MRPS18C PSMG2 MRS2 ERGIC3 C11orf58 EIF1AX PMPCB DDX56 NUTF2 DCAF13 ELOF1 FARS2 ATP5IF1 FDPS NDUFB8 GORAB ZBTB8OS LSM6 DCTD KTI12 SUGT1 ABRACL MRPL51 ARL6IP4 DTYMK C19orf53 POP4 ATP5PF NSL1 NAXD WDR70 CTDSPL2 COQ5 NIFK DNASE2 RNASEH2B MRPS11 SRP9 THOC7 ARL2 DFFA COA6 PNKD SNAPC5 FASTK COX5A MRPS17 SLC25A35 ISCA2 TMEM42 AHSA1 NUBP2 POLR2H EMC9 SNX17 TIMM10B PSMG3 EID1 NDUFS6 TCEAL1 APRT PSMD8 RIDA UQCR10 RPAIN DPAGT1 ZNF317 POLR1C GLRX3 BANF1 ANAPC5 PDCD6 NELFE RRP7A NDUFS4 ZNF706 UBB PPIL3 SHLD2
acute_cd8	6	covid	C5_GO_MF	GOMF_HYDROLASE_ACTIVITY_ACTING_ON_ACID_ANHYDRIDES	5.58453e-05	0.0036401	0.557332	0.344206	1.29216	491	MX1 MX2 DDX60 LSG1 MOV10 DDX60L IFIH1 GBP1 HSPH1 DNM1L RAB10 SRP54 TUBA1C DHX58 ATAD5 GNL1 KIFC1 EIF5B DDX58 TUBB4B HSPA4 SMC4 ATAD1 MTREX AK6 RAB14 PSMC6 DHX40 DDX21 HSPE1 DDX56 GTPBP4 HYOU1 HSPD1 DHX30 MTIF2 IFT27 GTPBP10 KIF2C NSF DHX16 RHEBL1 DDX10 KIF3B RUVBL1 MSH2 KIF14 DDX1 AFG3L2 MLH1 GBP2 DHX37 CHD1L TRAP1 KIF20A HSPA5 RAB35 RAC1 DHX38 HLTF ATAD2 AGAP2 BCS1L NRAS ABCD3 KIF20B GNL2 DCTPP1 DDX41 GSPT1 KIF23 KIF13B GPN2 LONP2 BLM PSMC2 NTPCR CCT6A SPATA5 ATP2B1 TOR1A ERCC6L RNGTT DDX19A ORC1 HELB YME1L1 CLPB GUF1 TUBB2A RAB7A SAR1B GNG10 CCT4 NUDT18 CCT5 SMARCA4 RUVBL2 SUPV3L1 FBH1 RRAGA TUBA1B PPA1 RAB8A DHX36 ATP6V1H TRIP13 NUDT15 KIF18A ADPRM RAB22A ARL4A RRAS2 GNAI3 CHTF18 MFN1 DHX8 ENTPD4 FIGNL1 GTF2F2 ATP5F1A RAB29 MCM2 HSPA8 ACIN1 RASA1 DHX35 ASMTL ARL1 GIMAP7 NVL HSPA9 DDX11 PLPP5 TCP1 RAD54L DCPS MLH3 DDX23 ENTPD6 HSP90AB1 MCM8 RAD54L2 ARL2 KIF22 ENTPD5 TUBA1A RRAGB RGS10 GFM2 RNF213 CANT1 ENTPD1 TOR3A RALB KATNAL1 RAD50 OLA1 MTG2 KIF5B SNRNP200 TUBG1 ATAD3B DNA2 NUDT2 ATAD2B MCM6 ATAD3A MTG1 GTPBP1 LHPP TUBB3 KRAS PLPP1 PIKFYVE TSR1 SMARCA5 HSPA1A GCH1 RHOT1 RECQL5 HBS1L KIF18B MMAA RAB5A G3BP1 DDX24 DDX50 NKIRAS2 GSPT2 HSPA1B BTAF1 NUDT5 TBCC IFT22 KATNA1 KIF21A EFL1 KIF2A GBP4 SMC5 HSP90AA1
acute_myeloid	6	timen	C5_HPO	HP_ABNORMAL_IMMUNE_SYSTEM_MORPHOLOGY	5.58453e-05	0.00844326	0.557332	-0.276295	-1.51761	335	CALR SAMD9L SAMD9 TMPO ATRX ADA2 CYBC1 SCARB2 TCN2 TNFRSF1A FCGR2A NEXN STK4 IFNGR1 SP110 VCL MEFV RFXANK CBL MAP2K1 RAB27A CTSC NSD1 SF3B1 AK2 WAS IFIH1 GTF2H5 MPLKIP PRDX1 PIK3CD STAT1 TNFAIP3 PPCS JAK1 CREBBP NOP10 NEU1 GPI PRKAR1A ATP6AP1 NLRP12 PSMB4 WIPF1 STX11 SLC7A7 LAMTOR2 TBXAS1 CXCR4 BAX PNPLA2 HLA-DPA1 CIITA GNB1 DOCK8 UNC13D NLRP3 STAT2 OSTM1 NCF4 RAF1 PSEN1 FCGR3A MPEG1 JAK2 FIP1L1 XIAP MYD88 GLB1 RUNX1 IL6R NOTCH1 CDC40 COG4 PSMB9 LBR NABP1 PSTPIP1 NCKAP1L IL1RN NLRC4 DCLRE1C MSN SETD2 OTUD5 ITCH F13A1 RNASEH2B HAX1 KRAS TNFRSF1B SEC61A1 PRKCD FAS MDM2 MDM4 G6PD IKZF1 PTEN BUB3 EP300 SRP54 UBE2A IL17RA TINF2 IRAK4 IL10RA PNP RARA STAT3 BCL10 TTC37 SH2B3 ADAR RNASEH2C CARD9 ATM BRD4 TFRC ABHD5 MAN2B1 MLLT10 MAD2L2 GBA HAVCR2 ARHGAP26 PTPN22 JAK3 CASP8 ADH5 IKBKG GTF2E2 PML NBN STAT5B RBPJ APC DDX41 FUCA1 LCP2 CD81 HYOU1 SRSF2 CHIC2 FIBP TDP2 SDHA STXBP2 CASP10 SYK MYH9 ETV6 USB1 GSS IVD RB1 WDR1 FCHO1 FLT3 NFKB1 LYST TET2 NUMA1 TBL1XR1 IKBKB CYBB VPS13B SMARCD2 TPP2 LPP SMPD1 JAGN1 PTPN11 IL6ST
acute_myeloid	4	age_n	C5_GO_BP	GOBP_MUSCLE_CELL_DEVELOPMENT	5.59011e-05	0.166733	0.557332	0.547891	1.62603	57	LMNA TMOD3 RGS2 DYSF STAC3 G6PD TPM1 BIN1 SKI NOTCH1 RCAN1 ADM SLC8A1 MYOF CHRNB1 ITGB1 ACTN4 YY1 PLEC ACTN1 VEGFA
acute_cd4	2	timen	C5_GO_MF	GOMF_TRANSLATION_REGULATOR_ACTIVITY	5.59241e-05	0.00363635	0.557332	0.315764	1.66612	101	EIF3F EIF1B EIF1 EIF3L RPS14 EEF1A1 EEF1B2 EEF2 EIF4B EIF3K EEF1D CIRBP RPS9 RPL10 EIF3B MTRF1L IREB2 EIF2S3 ETF1 EIF3M PABPC1 RPL22 TUFM EIF5A PAIP2 EIF3H EEF1G EIF2A EIF3D
acute_myeloid	13	acuity_maxn	HALLMARK	HALLMARK_COAGULATION	5.6003e-05	0.000526428	0.557332	0.554981	2.17999	40	CLU THBS1 LRP1 SERPINA1 CTSB PECAM1 TIMP1 CFD THBD DUSP6 FURIN RAC1 LTA4H
acute_myeloid	all	timen	HALLMARK	HALLMARK_COMPLEMENT	5.61194e-05	0.000701492	0.557332	-0.455799	-1.7028	165	SERPING1 HSPA1A IRF7 CLU PLSCR1 SERPINB2 IRF2 LAP3 C2 GZMB C1QC APOBEC3F GPD2 APOBEC3G CASP10 CASP5 CFH GCA PSMB9 CTSL ANG CFB MSRB1 KYNU PLA2G4A AKAP10 CD55 CASP7 CASP1 PRKCD CR1 GNGT2 PPP2CB JAK2 WAS KCNIP2 KLK1 S100A9 PHEX ATOX1 SERPINA1 F5 CTSC TIMP1 PSEN1 IL6 LAMP2 CDK5R1 CA2 CTSD C1QA GNB4 S100A12 NOTCH4 DOCK4 TNFAIP3 CASP4 PRDM4 STX4 USP15 VCPIP1 HSPA5 FCN1
acute_bcell	5	acuity_maxn	C5_GO_BP	GOBP_RESPONSE_TO_ORGANIC_CYCLIC_COMPOUND	5.61353e-05	0.0504095	0.557332	0.34023	1.67075	223	DDIT4 JUND FOS DDX21 CXCR4 PER1 NFKBIA AREG INSIG1 FOSB TGFB1 CD83 KLF2 PELI1 BCL2L11 SGK1 ID3 MYC EZR AIF1 PLIN2 ZFP36 TXNIP TSPO DHX9 STAT1 LRRK2 BTG2 INPP5K LARP1 PDE4B HMGB2 RHOA PTK2B STAT3 PMAIP1 P2RX5 CTNNB1 FDX1 RIOK3 CNOT1 RIPK2 PEA15 PRMT2 CNOT2 GNB1 CDKN1B
acute_cd8	4	timen	proteinatlas_blood_expression_cluster	Cluster 36: GdT-cells - Adaptive immune response	5.61821e-05	0.000973822	0.557332	-0.433408	-1.68932	201	DDX60 USP18 PRF1 CCL4 SLAMF6 SH2D2A BTN3A3 ARHGEF3 NPRL2 PTGER2 SLAMF7 APOBEC3G SPOUT1 STOM TRGV3 LAG3 TRGV2 ENPP5 TRGV8 CNPY4 LY9 RAB29 USP28 TRGC2 C19orf12 TRGV9 CCL3 FUT11 ANXA6 BCL2L1 TRDV1 KIF21A LPCAT1 PYHIN1 ZBTB38 AKNA TRGC1 THEMIS ZAP70 SNTB2 TOGARAM2 SLC25A4 EVA1C GRAP2 PTRH1 CD247 GPR68 GZMA TSHZ1 TMEM250 SCML4 TBX21 TRGV4 APOBEC3D MTA2 HACD3 MAZ PATL2 PPP2R2B TTC16 SH3BP5 MYBL1
acute_myeloid	10	age_n	C2_CP_KEGG	KEGG_ASTHMA	5.61903e-05	0.00518037	0.557332	-0.620684	-2.23368	14	HLA-DQA2 HLA-DRB5 HLA-DMB CD40
acute_bcell	5	covid	C5_GO_CC	GOCC_PROTEASOME_CORE_COMPLEX	5.62403e-05	0.0043755	0.557332	0.737058	1.92279	17	PSMA3 PSMA6 PSMB2 PSMA4 PSMB1 PSMA5 PSMB8 PSMB9 PSMB7 PSMA7 PSMF1
acute_myeloid	12	covid	BTM_MODULES	Activated (LPS) dendritic cell surface signature (S11)	5.62987e-05	0.000714994	0.557332	0.73104	1.95631	20	IFI27 SIGLEC1 IFI6 SLC31A2 TNFSF13B LAMP2 TMEM140 IL3RA IL13RA1
acute_cd4	5	covid	C5_GO_CC	GOCC_CYTOSOLIC_SMALL_RIBOSOMAL_SUBUNIT	5.63221e-05	0.00307659	0.557332	-0.601713	-1.93069	39	RPS10 RPS11 RPS6 RPS5 RPS14 RPS20 RPS3A RPS27A RPS2 RPS16 RPS19 RPS3 RPS27 RPS4X UBA52 RPS8 RPSA RPS18 RPS15A RPS9 EIF2A RPS23 RPS7 RPS12
acute_cd8	8	sex_n	C5_GO_CC	GOCC_PLASMA_MEMBRANE_SIGNALING_RECEPTOR_COMPLEX	5.6361e-05	0.0132448	0.557332	-0.501014	-1.64106	117	TRBV20-1 TRBV29-1 TRBV6-5 TRBV7-9 TRAV8-3 TRAV14DV4 TRBV7-6 TRBV30 TRBV27 TRAV17 TRGV9 IL6ST TRAV20 TRBV12-3 TRAV5 TRAV27 TRBV7-2 TRBV2 TGFBR2 TRAV38-2DV8 TRGV8 TRAV1-2 TRBV9 TRGV10 TRAV4 TRBV6-6 CD4 ITGB1 TRBV5-4 TRBV28 TRAV21 TRAV3 TRBV4-2 TRAV12-2 TRBV6-1 CD8A TRBV18 CD8B LIME1 TRAV8-4 TRAV29DV5 TRAV12-1 DLG3 TRAT1 TRBV3-1 IL2RB TRGV2 ITGAL TRBV19 LYN CD3D
acute_cd4	2	timen	C5_HPO	HP_ABNORMAL_RETICULOCYTE_MORPHOLOGY	5.63631e-05	0.00524342	0.557332	0.468461	2.10581	45	RPL5 RPS19 SBDS RPS26 RPL27 RPL15 GYPC RPS10 RPS15A RPL18 RPS7 RPL26 RPL31 RPL35 RPS27 RPL35A RPS28 RPL11
acute_bcell	12	age_n	C5_GO_BP	GOBP_ANTIGEN_PROCESSING_AND_PRESENTATION_OF_EXOGENOUS_ANTIGEN	5.63722e-05	0.0356357	0.557332	-0.588495	-2.20098	26	HLA-DQA2 HLA-DRB5 HLA-DMA CD74 HLA-DRA CTSD HLA-A HLA-E HLA-DPA1 HLA-DPB1 B2M FCER1G CTSS FCGR2B
acute_myeloid	3	sex_n	C5_GO_BP	GOBP_DOSAGE_COMPENSATION	5.6401e-05	0.209361	0.557332	-0.718493	-2.80795	17	XIST SMCHD1
acute_cd4	7	covid	C5_GO_MF	GOMF_IDENTICAL_PROTEIN_BINDING	5.64065e-05	0.00415797	0.557332	0.344552	1.32546	729	IFIT3 EIF2AK2 MX1 IFI35 SP100 S100A11 TYMP TRIM22 PRF1 BST2 ALOX5AP DDX58 EWSR1 IFI27 CCL5 DRAP1 WAS LYAR NMI SLAMF1 HPGD SMCHD1 HNRNPC CDC42 SNX6 XBP1 SNRPC TNFSF10 CD74 S100A6 GRB2 CD6 BCL2 IKZF3 CARD16 CD69 FNBP1 TRIM21 PSME2 TRADD RNF5 SAT1 KHDRBS1 GLTP SNRPA PDIA3 DAZAP2 STAT2 UPP1 TOR2A PUF60 SF1 FUS HMGXB4 AHR GBP1 STAT4 DCP1A SELENOK TSTD1 DDX21 B2M NCR3 CST7 MYD88 PEF1 RUVBL2 FTL CASP1 RBMX RELA HSP90AB1 IK PRDX4 UBQLN1 ETS1 S100A10 SUB1 SH3GLB1 MID1IP1 PSAP HSF1 BEX3 HSP90AA1 PHF1 PRNP HACL1 ZBTB38 THAP7 TIGIT RBCK1 PTPA EED LCK TRIM4 RABEP1 ZRSR2 DCTD ANXA2 GCC2 VSIR MAF SAT2 CD2AP PRPF19 PSMF1 SSNA1 PSMD7 RCHY1 STAT6 EZR PRKRA MRFAP1L1 NFKBIA CD3E VIM ESD LYZ YWHAZ DYNLT1 STK4 NUP153 DECR1 G6PD FKBP8 NUTF2 BHLHE40 SETX SAMHD1 SOD1 BAX DRG1 SEC13 LHPP ORAI1 YWHAQ MALT1 AMD1 GIMAP7 CTSC SDF4 PSMD4 GID8 APIP CEP57 ZNF24 TMX2 BLOC1S6 STOM ERG28 GLRX3 TRA2B IKBKB STAT3 DPP4 FLAD1 NKAPD1 GYG1 PSTPIP1 CANT1 CLEC2B VPS4B GZMA GCH1 GLUD1 VCP UBE2G2 NAALADL1 GATA3 SLC9A3R1 ATF4 CGGBP1 OPTN TNPO3 TCERG1 MBIP CEP290 GBP3 MPC2 PSMA7 PIP4K2A PRPS1 RTRAF MAT2A ATP5IF1 MKLN1 PAFAH1B2 TMEM115 RIPK2 MRM3 FABP5 USP15 TYROBP DCPS HMG20A PCM1 NISCH BANF1 TNIP1 CISD2 HM13 GSTM1 PSPH HNRNPH1 TRAF5 RRAGA EXOSC8 CLPP DDIT3 DDX39A ANXA4 RAF1 DERL1 DCXR ADIPOR1 MTSS1 CHMP1A LUC7L PDCD10 CEBPB CDADC1 PLEK NAF1 CD28 GBP5 CAMK2D CST3 DHPS TUBA1A TPI1
acute_cd8	4	covid	C5_GO_CC	GOCC_SPLICEOSOMAL_COMPLEX	5.64065e-05	0.0094575	0.557332	0.441002	1.47444	181	ADAR RHEB CDC5L SNW1 SNRPA1 HNRNPH3 SNRPD1 DHX15 BUD31 LSM3 PRPF6 PRPF3 SNRPG LUC7L2 EIF4A3 AAR2 SF3B1 SF3A3 RALY PRPF39 SMU1 PPIL1 SNRPC TRA2B SNRPD3 CASC3 DDX23 PTBP2 CWC22 SNU13 SART1 PPWD1 C9orf78 SF3A1 MAGOH SYF2 SF1 CWF19L2 RBM8A PRKRIP1 CCDC12 CTNNBL1 SNIP1 HNRNPR RBM22 CWF19L1 SLU7 HNRNPF HNRNPA2B1 PRPF40A PRPF4B RBMX CWC25 XAB2 LSM6 SNRNP70 SNRPB2 HNRNPK SRSF2 CRNKL1 SF3B3 WAC U2AF2 HNRNPM PPIH ZMAT5 HNRNPA3 RBMX2 SMNDC1 NCL WBP11 SF3A2 SREK1 SRRM1 PHF5A ZCRB1 LSM7 DHX35 SRRM2 PPIL3 DHX8 MTREX U2AF1L4 USP39 GEMIN2 SNRPN SNRNP40 DDX41 DHX16 SF3B6 RBM17 IK GPATCH1 FRG1 ESS2 CWC15 ISY1 ZMAT2 SF3B2 ZRSR2 LUC7L SF3B4 TTF2 CLNS1A
acute_myeloid	4	acuity_maxn	C7_VAX	GAUCHER_PBMC_YF_VAX_STAMARIL_UNKNOWN_AGE_10DY_UP	5.64065e-05	0.000515016	0.557332	-0.41269	-1.49498	171	CYSLTR1 IFIT2 IFI44L CALHM6 SAMD9L OTOF SAMD4A CX3CR1 LAP3 LGALS3BP NEXN XAF1 STAT1 SP110 APOL3 PARP14 IFIT3 GBP5 ABI3 RSAD2 IFI27 IFI16 ASCL2 OAS2 NUB1 SNTB1 TRIM22 DDX58 GBP1 CUL1 IFIT1 TRAFD1 TNFSF10 STAT2 TAP1 ZBP1 SRC ZC3HAV1 GPBAR1 NAGA IFIH1 BTN3A1 LMO2 HERC5 RIN2 PARP10 NAGK TLR7 HELZ2 TIMM10 PHF11 MX1 SRBD1 TMEM268 EPSTI1 CHMP5 IL15 NMI ACOT9 OAS3 CASP1 SERPING1 RGS12 IFI35 LY6E IFIT5 AP5B1 IFI44
acute_myeloid	7	timen	C5_GO_MF	GOMF_ANTIOXIDANT_ACTIVITY	5.64942e-05	0.00152534	0.557332	0.643279	1.83543	38	GSTP1 GPX4 MGST1 PARK7 PRDX2 MGST3 PRDX6 TXN PRDX5 GSTO1 ALOX5AP SOD1 SELENOW TXNDC17 PRDX3 S100A9 CAT GLRX MGST2 PRDX1 SELENOF
acute_bcell	4	acuity_maxn	HALLMARK	HALLMARK_APOPTOSIS	5.65204e-05	0.000649985	0.557332	0.3782	1.86627	83	TSPO LMNA CD69 RHOB CFLAR MCL1 BCL2L11 ISG20 SQSTM1 CDKN1B BTG3 RARA CDKN1A HMGB2 JUN FAS SAT1 MADD LGALS3 IRF1 ROCK1 BTG2 EBP
acute_cd8	7	timen	C5_GO_CC	GOCC_LARGE_RIBOSOMAL_SUBUNIT	5.65262e-05	0.00247173	0.557332	0.395602	1.83946	104	RPL3 MRPL44 RPL4 RPL27A RPL27 RPL21 RPL34 RPL13 RPL9 RPL10A RPL5 RPL17 NSUN3 RPLP2 RPL10 RPL39 RPL18 RPL36A RPLP1 RPLP0 UBA52 RPL7 RPL22 MRPL33 RPL15 RPL37 RPL23A RPL8 RPL18A RPL37A RPL38 RPL7A RPL35A RPL23 RPL35 MRPL54 RPL29 RPL19 MRPL55 RPL32 RPL26 RPL11
acute_myeloid	all	acuity_maxn	C2_CP_KEGG	KEGG_ASTHMA	5.6547e-05	0.000983918	0.557332	-0.743953	-1.94895	19	FCER1A HLA-DQA1 HLA-DOA HLA-DQB1 HLA-DPB1 HLA-DPA1 HLA-DMB HLA-DRA HLA-DRB1 HLA-DMA HLA-DOB TNF HLA-DRB5
acute_myeloid	13	age_n	C5_GO_MF	GOMF_MHC_PROTEIN_COMPLEX_BINDING	5.65668e-05	0.0108231	0.557332	-0.554735	-2.34948	29	HLA-DQA2 HLA-DRB5 HLA-DQB2 CD74 HSP90AB1 HLA-DPB1 HLA-DRA HLA-DQA1 HLA-DMA B2M HSPA8 CD4 HLA-DMB
acute_myeloid	1	acuity_maxn	C7_VAX	HOEK_NK_CELL_2011_2012_TIV_3D_VS_0DY_ADULT_3D_DN	5.65761e-05	0.00138233	0.557332	-0.413273	-1.50868	204	HLA-DQA1 HLA-DQB1 RBP7 CD4 EGR1 CIITA CD300LF PID1 RTN1 HLA-DRA PADI2 MARCKS FOSB PLA2G7 VIPR1 NID1 IL6R IL13RA1 HLA-DRB1 SCARF1 JUP NLRP12 CLEC4A VAV2 OSCAR AATBC TNFAIP2 SETD7 MEFV NCF1 ALDH2 CBFA2T3 CFD ZNF385A ODF3B MYCL ZNF703 CD101 GABBR1 VENTX ASB13 TGFBI MS4A7 SPINT2 SORT1 SLC2A6 CSF1R CYP2S1 KCNE3 JAML KCNMB1 CST3 HLA-DRB5 FGD2 TBC1D9 LRRK2 KLF4 PTAFR PFKFB4 CSF2RA
acute_bcell	1	acuity_maxn	C7_IMMUNESIGDB	GSE9006_HEALTHY_VS_TYPE_1_DIABETES_PBMC_4MONTH_POST_DX_UP	5.65842e-05	0.0082128	0.557332	0.434988	1.661	157	NR4A2 CD69 DDIT4 YPEL5 TSC22D3 AHCY IRF1 TOM1 EIF4H XRCC6 STRAP G3BP2 DDX21 MAPK1IP1L ALDOA DUSP10 CXCR4 TOR3A MAPRE1 YWHAZ PAK2 YBX3 JUN PPP1CB STK17B MSN SCPEP1 JUNB NFKBIE ANXA5 HIF1A PTGES3 PTP4A1 HAUS3 VDAC1 SF3A1 AKIRIN1 LAPTM5 NRIP1 SUCLG2 GPI SAFB HNRNPA1 RPN1 ODF2 SNX6 NFKBIA PDIA3 RNF11 TWF1
acute_bcell	2	covid	C5_HPO	HP_LEFT_VENTRICULAR_HYPERTROPHY	5.65894e-05	0.00217923	0.557332	-0.647059	-2.03	30	MT-CO1 MT-CO3 MT-CYB MT-ND6 MT-ND5 HADHA MT-CO2 SMAD3 MT-ND1
acute_cd4	2	timen	C5_HPO	HP_IMMUNODEFICIENCY	5.66328e-05	0.00524342	0.557332	-0.46401	-1.59704	158	ISG15 IRF7 STAT1 IL7R NOP10 SP110 CD40LG IVNS1ABP CD247 TINF2 CCDC47 MYC ANTXR2 MYD88 RBCK1 TNFRSF1B SRP54 WAS BCL11B PNP SEC23B AK2 CTLA4 ALG1 MGAT2 IRAK4 DKC1 RAB27A FCGR3A ORAI1 WIPF1 USB1 NFE2L2 COMT UNG TBK1 IKBKG ACD ATRX CYBA CHD1 EPG5 SDHD LCP2 PIK3CD ATM CORO1A
acute_cd4	14	sex_n	C7_VAX	NAKAYA_MONOCYTE_FLUMIST_AGE_18_50YO_7DY_UP	5.66461e-05	0.00112584	0.557332	-0.379506	-1.7969	173	EIF1AX IER2 LIMS1 DUSP2 NR4A2 SEC63 MBNL1 JUN PTPN12 CCSER2 TSC22D3 DNAJB1 TMPO LYST NCOR1 BCAP29 KRT10 ANAPC5 PTGER4 UBR4 ALG13 CCDC88C UBL3 SMG1 IFRD1 SRPK2 CLEC2D GLO1 ZFP36L2 IVNS1ABP TNFAIP3 TOR1AIP1 PPP1R10 AREG TCP1 CPT1A NDUFA6 TTC17 ITGA6 KDM2A SLA CCND3 CCT2 FLI1 RAB9A VAMP4 MRPL24 AKAP13 ST6GAL1 KLF6
acute_cd4	4	acuity_maxn	C7_VAX	HARALAMBIEVA_PBMC_M_M_R_II_AGE_11_22YO_VACCINATED_VS_UNVACCINATED_7YR_UP	5.66508e-05	0.000991389	0.557332	0.295855	1.55728	232	ARID5B RGS1 CD69 STX11 HERC5 PCGF5 LMNB1 RIPK2 ADAM19 IRF7 CNP KLF6 DTX3L XAF1 B3GNT2 MRPL44 RNF213 SOCS1 CREM PDE4B IFIT1 ELMO2 SP100 TRADD SLFN12L IL2RA OSM TRIM22 IFITM2 IFITM1 CASP4 BST2 IFIT3 SQOR IRF1 CBWD2 MYO1G NMI LY6E TCAF2 ZBP1 ISG15 GPR155 LAMP3 FAS CYSTM1 SAMD9 IFIT5 SYTL3 RELB GBP3 TNFSF10 CCR10 OAS3 GBP2 FBXO6 LYSMD2 USP30-AS1 ISG20 RUNX2 MICB IRF2 ZNF267
acute_myeloid	13	acuity_maxn	C5_GO_CC	GOCC_VACUOLAR_LUMEN	5.66509e-05	0.000746173	0.557332	0.378603	1.85186	102	RNASE2 CTSD VCAN RETN PLAC8 FTL ASAH1 CTSB CTSA GCA LYZ CTSL CREG1 PYCARD GNS PYGB HEBP2 NEU1 HPSE CTSS GM2A SDCBP MAPK1 PSAP VAT1
acute_bcell	10	acuity_maxn	C5_GO_BP	GOBP_ATP_SYNTHESIS_COUPLED_ELECTRON_TRANSPORT	5.66715e-05	0.0356889	0.557332	0.494067	1.90217	68	NDUFA1 NDUFS5 UQCRFS1 NDUFA8 NDUFA2 NDUFB2 NDUFB10 COX5A NDUFS6 NDUFS7 NDUFAB1 NDUFA3 COX4I1 NDUFB7 UQCRQ CYCS NDUFV2 CHCHD2 NDUFB9 COX6A1 NDUFS3 UQCRB NDUFB6 UQCR10 NDUFA4 COX5B NDUFB1 UQCC3 NDUFB5 UQCRH NDUFA10 COX7C NDUFB3
acute_cd4	13	age_n	C2_CP_KEGG	KEGG_ANTIGEN_PROCESSING_AND_PRESENTATION	5.66943e-05	0.00325992	0.557332	-0.616149	-1.98259	36	HLA-DRB5 HLA-DRA HLA-DQA2 CD74 HLA-DMA TAP1 HSPA5 HLA-DQA1 HSPA8 TAPBP HLA-F HSP90AB1 PSME3 CTSB PDIA3 HLA-DPB1 HLA-DRB1 HLA-A HLA-DQB1
acute_bcell	2	timen	BTM_MODULES	enriched in B cells (II) (M47.1)	5.66946e-05	0.00234417	0.557332	-0.640633	-1.91346	32	TCL1A CD180 FCGR2B HLA-DOB FCRLA CD19 CD79B BANK1 MS4A1 TCF4 BLNK POU2AF1 CD24 IGHM
acute_cd8	13	sex_n	HZ_COVID19	500 genes up-regulated by SARS-CoV-2 in human Calu3 cells at 24h from GSE148729	5.67293e-05	0.00253906	0.557332	-0.321066	-1.69517	131	IFI44L HERC5 LGALS9 OPTN DDX58 TNFAIP3 JUN OAS1 CCNL1 TNFSF10 IFIT3 DDX60L IFI35 HSH2D AREG IFITM2 HELZ2 IFITM3 PARP10 ISG15 IRF7 IKZF3 GBP4 MAP3K8 NR3C1 NAPA ADAR PARP12 USP18 IFITM1 IRF1 CFLAR ISG20 IFIH1 DDX60 OASL PML RBCK1 MT2A RNF149
acute_myeloid	5	covid	C7_VAX	QUEREC_PBMC_YF_17D_VACCINE_AGE_18_45YO_3DY_UP	5.67467e-05	0.000422448	0.557332	0.482205	1.92686	44	IFI27 LGALS3BP SERPING1 IFI44L XAF1 IFI6 RSAD2 IFIT1 OASL DDX60 RGL1 C3AR1 MX1 RASA2 IFIH1 SAMD9 PARP9 TLR7 NEXN OAS2 CD38 EIF2AK2 IFI44 MYOF CXCL10 SAMD9L IRF7 TRIM22 STAT1 OAS1 DHX58
acute_myeloid	5	covid	C7_VAX	QUEREC_PBMC_YF_17D_VACCINE_AGE_18_45YO_7DY_UP	5.67467e-05	0.000422448	0.557332	0.482205	1.92686	44	IFI27 LGALS3BP SERPING1 IFI44L XAF1 IFI6 RSAD2 IFIT1 OASL DDX60 RGL1 C3AR1 MX1 RASA2 IFIH1 SAMD9 PARP9 TLR7 NEXN OAS2 CD38 EIF2AK2 IFI44 MYOF CXCL10 SAMD9L IRF7 TRIM22 STAT1 OAS1 DHX58
acute_bcell	9	timen	C5_GO_BP	GOBP_REGULATION_OF_SIGNAL_TRANSDUCTION_BY_P53_CLASS_MEDIATOR	5.68199e-05	0.00288118	0.557332	0.665618	2.10643	28	EIF5A RPL37 RPL23 RPS7 PMAIP1 RPS20 RPL5 RPS15 RPL11 RPL26 CD44 NOP53 CD74 HNRNPK RRM2B
acute_myeloid	13	timen	C5_GO_CC	GOCC_TERTIARY_GRANULE	5.68392e-05	0.00131583	0.557332	-0.527051	-1.84527	108	FPR1 SLC11A1 DYNLL1 CD55 CTSD MCEMP1 CD93 CYBB LAIR1 FCER1G LILRB2 OSCAR HP CD300A TSPAN14 TCIRG1 NCKAP1L CR1 GSDMD STXBP2 IDH1 LAMTOR3 PTPN6 CTSS TBC1D10C CLEC12A SLC2A3 B2M STXBP3 CDA TIMP2 PTAFR SIRPA CYSTM1 COPB1 STX7 DOK3 SIGLEC14 METTL7A
acute_cd4	11	covid	C5_HPO	HP_MACROCYTIC_ANEMIA	5.6845e-05	0.00249002	0.557332	-0.585646	-2.04012	36	RPS19 RPS14 RPL26 RPL27 RPS27 RPS7 RPS15A RPL35A RPL18 RPL5 RPS28 HPRT1 RPS10 RPL35 DNM1L RPL15 RPL31
acute_cd4	9	covid	C5_HPO	HP_VITILIGO	5.6859e-05	0.00245204	0.557332	-0.710467	-2.19521	19	MT-CO1 MT-ND4 MT-ND6 MT-ND5 MT-CO3 MT-CO2 FAS MT-ND1 KANSL1 NBN LRBA
acute_cd4	12	covid	C3_TFT_GTRD	FOXR2_TARGET_GENES	5.68959e-05	0.00394478	0.557332	-0.381859	-1.78961	104	RPS14 RPS6 RPLP2 RPS18 RPL34 RACK1 RPL6 RPS5 EEF1A1 EIF3L RPL27 MT-ND4 RPS27 MT-CO1 RPL32 RPS21 RPL8 RPS16 HIGD2A
acute_bcell	10	timen	BTM_MODULES	enriched in activated dendritic cells (II) (M165)	5.69205e-05	0.00106252	0.557332	-0.761686	-2.04681	11	IFIT3 IFIT2 MX2 IFIT1 IFI27 HERC5 RSAD2
acute_cd8	4	age_n	HALLMARK	HALLMARK_COAGULATION	5.69305e-05	0.0027896	0.557332	0.513212	2.19547	41	CFH CLU DUSP6 DPP4 DUSP14 CTSH PREP MAFF CASP9 CFD F8 CAPN2
acute_cd4	4	timen	C5_HPO	HP_LOSS_OF_SPEECH	5.69493e-05	0.0105973	0.557332	-0.637726	-2.05462	19	SAMHD1 RNASEH2C RNASEH2B ADAR GRN IFIH1 TMEM106B SMC1A PPT1 CHMP2B VCP PSAP MECP2 SQSTM1
acute_bcell	12	covid	C2_CP_KEGG	KEGG_ALLOGRAFT_REJECTION	5.69615e-05	0.0023734	0.557332	-0.659973	-2.60602	18	HLA-DRB1 CD86 HLA-C HLA-A HLA-F HLA-B HLA-DQA1 HLA-DPB1 CD40 HLA-DPA1 HLA-DQB1
acute_bcell	12	covid	C2_CP_KEGG	KEGG_AUTOIMMUNE_THYROID_DISEASE	5.69615e-05	0.0023734	0.557332	-0.659973	-2.60602	18	HLA-DRB1 CD86 HLA-C HLA-A HLA-F HLA-B HLA-DQA1 HLA-DPB1 CD40 HLA-DPA1 HLA-DQB1
acute_bcell	1	covid	C5_GO_BP	GOBP_BIOLOGICAL_PROCESS_INVOLVED_IN_SYMBIOTIC_INTERACTION	5.69678e-05	0.0117842	0.557332	0.456409	1.49288	120	IFITM1 IFITM2 PSMC3 IFITM3 THOC2 PPIB LY6E VAPA VAMP8 SIVA1 LGALS1 HSPD1 UVRAG PLSCR1 TNFRSF14 CHD1 TRIM22 VPS37B CD46 LGALS9 CD55 THOC7 THOC1 CHMP7 CTSB EPS15 TRIM38 TMEM41B REST DYNLT1 ITCH CHMP6 TRIM26 VPS4A SAP30BP EIF2AK4 FCN1 RAB7A CHMP1A CXCR4 IFI27 RRP1B TRIM8 GRK2 ARL8B ZC3H12A ITGB1 TRIM27 TCP1 BSG P4HB EXOC2 MYD88 TSG101 RNASEK EP300 DDX39B
acute_bcell	3	timen	C5_GO_BP	GOBP_REGULATION_OF_IMMUNE_RESPONSE	5.69678e-05	0.00345459	0.557332	-0.34425	-1.42179	283	IGHV1-18 IGHV4-39 IGHV4-34 ISG15 IGHV3-21 HSPD1 IL4R IGHV1-69D IGHV3-23 CD40 IGHV3-33 CD48 RAC2 IGHV3-7 PLSCR1 IFI16 IGHV3-53 IGHV4-31 INPP5D IGLL5 IGHV3-30 PTPRC IGHV4-59 BANF1 OAS1 IGHV5-51 PARK7 NR1H2 PYCARD LAT2 IRF7 FCGR2B BTLA IGHV3-11 VAMP8 IGHV1-3 UNC93B1 PARP14 IGLC2 IGHV3-66 GRN IRF3 STAP1 CSK DDX58 OAS3 IGHV3-74 IGHV3-20 RTN4 PIK3AP1 BLK IFI35 BTN3A2 CD200 PARP9 CD46 NDFIP1 DDX60 CD55 UBE2N STAT6 MS4A1 IGHV5-10-1 CD22 CD24 USP18 BIRC3 HLA-DMB CCR7 IGHV3-15 NMI SYK SKAP1 CASP8 XRCC5 DHX9 RBCK1 IGKC IGHV3-48 MYD88 SASH3 BTK RIOK3 BLNK ZNFX1 PTPN6 ADAR ELF1 DUSP22 PQBP1 PSMB4 IGHV1-24 BANK1 IGHV2-5 SPI1 ARID5A
acute_cd4	10	covid	C7_VAX	OSMAN_BLOOD_CHAD63_KH_AGE_18_50YO_HIGH_DOSE_SUBJECTS_24HR_UP	5.69678e-05	0.000273445	0.557332	0.333106	1.30762	596	IFI44L IRF7 XAF1 MT2A MX1 IFI6 DRAP1 ISG15 PSME2 OAS1 SAMHD1 SP110 EIF2AK2 COPE PLSCR1 LY6E SHISA5 IFITM3 CHMP5 RSAD2 CMPK2 DTX3L HSPA5 IFIT1 RNH1 SAMD9L IFI44 PSMA3 SELL EPSTI1 OAS2 SLFN5 GIMAP4 LAP3 PHF11 NAPA PTPN6 DOCK8 TMEM179B IFI35 BST2 SAMD9 MSL3 ADAR PEF1 NFKBIZ GPBP1 TRIM22 CD164 LYZ CYBC1 TMEM50A ZC3HAV1 ICAM2 DDX60 NFKBIA KPNB1 SP100 CIR1 IFIT3 IFITM1 TMEM219 AZI2 PSMA4 IFIT5 LSP1 RBCK1 C1orf162 SNX17 MX2 BBX JAK3 PIM2 STAU1 PPM1K ISG20 GIMAP2 HERC5 CFLAR SLA CNTRL STAT1 ARPC1B RNF13 PYCARD PCGF5 PLAC8 GRB2 EIF4H SZRD1 CALR PARP9 TIMM17B DUSP1 UBE2L3 CCNL1 C1GALT1 IFIT2 LAPTM4A SDHB UTRN LGALS3BP DEK WSB1 GBP1 DNAJA1 CDKN2D NRDC ATP6V0D1 FTL MAPKAPK3 ANXA5 CAPZA1 ZNFX1 CEBPB SCAMP2 GTF2B JUNB CNP NUB1 HERC6 PSMA5 CARD16 TMEM59 GABARAP HIF1A NECAP2 LYSMD2 SASH3 SNX2 PFKP OS9 ARF1 PARP12 FLI1 OGFR MGAT1 GNG5 NDUFB6 PSAP FBXL5 OAS3 DDX58 C4orf3 FLOT1 COMMD9 DDX60L TMX1 PTP4A1 RB1 DAZAP2 SLC44A2 PLEKHB2 USP15 IFI16 UBE2L6 RAB8A PELI1 HIGD2A RILPL2 RBBP6 SSB SLU7 MYCBP2 HADHB UQCRC1 CLEC2B BRMS1 MYL12A RBM23 CALCOCO2 TOP1 CAST BTN3A1 ATP5F1B RNF114 IDH2 TAP1 USP18 ZFP36 N4BP2L1 RICTOR MRPL16 RTCB TAPBP BID CNIH4 MORC3 SETX N4BP2L2 NASP UBE2D3 PARP11 TRAPPC3 CHD1 TBC1D1 RIPOR2 RASSF5 TMOD3 MOB1A NUCB1 HLA-DPB1 CTSA GNB2 IER2 HLA-A SART1 DCAF11 CYLD PANK2 TXN2 RAB24 NINJ1 EPS15 AKAP13 RPAP3 MAX LSM10 TRIM69 CYC1 ARHGEF3 TRIM44 MVP SFT2D1 MRPL17 ATP6V0E1 ARCN1 POMP ARPC3 PARP10 STX17 ATP6V1E1 BAZ2A DNAJC15 XIAP HELZ2 MYD88 LMF2 SH3BGRL UBR2 TAGAP NSL1 ARHGAP25 SLC35A4 GSTK1 TNFRSF14 ACTR3 WDR45 EMP3 IDH3G MED28 RAB3GAP1 PTPRC MITD1 AKR1A1 XRN1 GIMAP6 PDE4B DDX21 COQ10B ADGRE5 ABI1 PPP1R11 SYNGR2 FIBP CYTH4 IRF2
acute_cd4	3	timen	C3_MIR_MIRDB	LET_7C_3P	5.69678e-05	0.012032	0.557332	0.369702	1.38451	269	COQ10B JMJD1C EIF4B SUMO3 CREBRF MRPL11 KLF9 PCGF5 SNRPD1 NR3C1 PPP2CA RNF139 CDC42SE2 CYFIP2 TFAM KAT6A RBBP6 MBNL1 PHTF2 CEMIP2 RBL1 ANK3 NKTR POLR3E TRA2B ZNF451 NAMPT ARID1A CXCR4 CSNK1G3 SINHCAF ATAD2B SF3B1 MAP3K8 TLK1 BRD4 UBE2K JAZF1 GNAS FUBP1 SP3 RSL24D1 FOXJ3 ELOVL5 MORF4L1 REV1 AFF4 BACH2 AKAP13 SEC11A PUM1 AP3S1 PGRMC2 SEC63 KIAA2026 ZFAND5 UBR5 DNAJA2 AKIRIN1 GNA13 ATP1B3 DENND6A DIDO1 NAA16 PRRC2C NFKBIA PIM3 RORA CD55 UBL3 KRAS PPP3CA R3HDM1 RIC1 KPNA4 FOXO1 MNT LMBR1 CITED2 PSMG2 PHIP BPTF RAB10 NUDT4 ANKRD12 ERBIN CYB5R4 SERTAD2 ADAM10 L3MBTL3 KMT2E PPP2R5C UBE2F SNRPB2 PUM2 FBXL3 TMEM106B EXOC4 UBE2G1 BAZ1A SIN3A BTAF1 HERC1 EXOSC10 SHOC2 CUX1 PPP3R1 MBD5 CDK13 VCPIP1 MRPS21 FAM76B HOOK3 KMT2C HAT1 ZNF10 EPS15L1 SMARCC1 PAN3
acute_cd4	6	timen	C5_GO_BP	GOBP_AMIDE_BIOSYNTHETIC_PROCESS	5.69678e-05	0.0100263	0.557332	0.390391	1.34386	442	RBM3 ZFP36 PPP1R15A PCIF1 PER1 EIF1B AIMP1 BTG2 EIF5A EIF3L EIF1 DDX6 RSL24D1 EIF2S3 BZW1 RPL17 EEF2 RPL27 RPL4 TRMT10C CNOT1 MRPL55 ZC3H12A RPL3 GSPT1 CIRBP EIF2A EIF4B CSDE1 RPL27A MRPL10 RPS10 MPC2 RPL22L1 EIF3F C1QBP ETF1 TOB1 VAPA EIF4H MRPS24 RPL36A RPS4X RPL23 RPS17 POLR2G ZC3H15 RPS14 SYNCRIP PPT1 MRPS15 RPL21 EXOSC9 MRPL23 RPS3A NGRN FXR1 CNOT2 RPS27A EIF3D ASCC3 RPS19 RPS16 RBM8A EEF1G RPL13 PABPC1 RPS18 RPS20 SECISBP2 EEF1A1 EIF3M DIS3 EEF1B2 RPS11 SELENOT MRPL28 ELOVL5 EIF3H RPS5 RPL13A EIF4G2 RPLP2 STAT3 APP CNOT6L RPL35 RPS26 PAIP2 DCP1A PABPC4 RPL9 HNRNPU RPS6 CNOT9 RPS8 RPL10A YBX1 RPS2 DLD RPS9 PAN3 CNOT7 EEF1D MRPL47 NGDN SECISBP2L UPF3A TPR RPL34 RC3H2 RPL7A MIF4GD RPS29 CAPRIN1 RPS3 MAGOH RWDD1 FASTKD2 EIF3A HNRNPD PATL1 TUFM EIF1AD ATF4 RPLP0 RPL26 RPSA YTHDF2 RPL5 PRKDC EIF3K FARS2 RPS15A YTHDF3 NFE2L2 RPS23 EIF5 KHDRBS1 EIF4A1 RPL18 HBS1L RPL39 RPS6KB2 RPS27 RPS25 RPL38 MRPL44 RNF139 RPL15 RPL10 MRPL2 NEMF EIF3E PKM RPL23A EIF2AK1 UBA52 DHX36 PRKAA1 DCP2 RPS21 RPL31 PELO DPH3 RPL7 RPL22 PASK ILF3 TNIP1 RPL29 ASCC2 RPL37 PUM1 CNOT10 DHX9 CD28 TNRC6B XRN1 PDE12 RPL37A DNAJC3 NPM1 DALRD3 ZFP36L1 TACO1 EXOSC8 IARS2 RPL18A METTL16 RPL35A RPS28 RPS13 MRPL9 SPTLC1 RPS12 LSM14A ORMDL1 EIF3B USP16 LRPPRC TUT4 IREB2 RPL8 RPL26L1 UGCG
acute_cd8	2	acuity_maxn	C5_GO_CC	GOCC_NUCLEAR_PROTEIN_CONTAINING_COMPLEX	5.69678e-05	0.0294524	0.557332	-0.326323	-1.20646	1021	GAR1 PLRG1 ORC3 REC8 JADE2 ACTL6A AKAP17A SART1 ARNT BCL7B MRE11 LIG3 PPIL1 INIP DIS3 RANGAP1 SS18 DPY30 RRP7A INTS3 EXOSC9 DKC1 GPS1 POLR2D PSMD12 EXOSC3 EP400 SUGP1 GNL3L SRSF2 NUP107 MEPCE ERCC4 SF3B3 EXOSC4 SNRNP48 NUP98 RUNX1 TAF1B TCF7 BCL11B RAD9A SENP2 TELO2 WBP11 PES1 GTF2H5 UCHL5 RXRA APOBEC3F BCOR DDX20 U2AF1L4 ATF5 CDK4 COPS8 RUVBL2 POLD2 LEO1 XPC CHMP6 KAT5 SMARCA4 ALYREF KPNA3 TNKS USP22 CCNC NUP62 ZNF217 BAP1 MSH3 CPSF3 RANBP2 JMJD1C BUD13 PHC2 IMP3 RXRB CTNNBIP1 BOP1 UBAP2L ANAPC10 LAT BMI1 SYNCRIP BAHD1 NVL SGF29 CBX6 UBE2S GTF2H1 MGA CBX4 POLR3H PRIM1 PLCG1 FANCL NUP153 RAD51C MTA1 BABAM1 SFPQ EXOSC10 INTS4 MCM3AP EIF4A3 SNRNP40 RELA SMU1 ATF4 SMC3 PRPF39 PAF1 POLD3 SEC13 ERCC5 TBL1XR1 ERCC8 ENY2 EXOSC8 HTATSF1 SUPT3H BCL9L PHF21A EXOSC6 ESS2 MTA2 SUN2 XBP1 DNTTIP1 PRPF18 MLH1 TAF3 CCNT2 UTP4 ARID1A INTS6 MCM3 U2AF2 SAE1 WDR61 MED21 HNRNPAB SMARCD2 ATR RCOR3 DBP RPA1 LSM6 HDAC9 MSL3 CLP1 MED13 HDAC3 PHF12 NUP160 SYNE3 RBM3 NUP88 UTP6 UPF3B ZCRB1 JADE1 NELFB SUV39H1 RPA3 WWOX PYM1 CHMP7 UPF3A DROSHA CREB1 PAXIP1 NUP214 MSL1 ANKRD39 CDK9 SEH1L NBN SF3A3 GEMIN5 PCNA IPO5 SUPT5H ANAPC7 CPSF6 POLR1C ATF1 BRD9 ATRIP RAD1 PPIH GTF2A1 TRIP4 CHD4 THOC1 SLBP CDC16 ICE1 CBX5 BRPF1 CWC22 HCFC2 DDX19B LAS1L WDR36 ICE2 HDAC6 MPHOSPH10 CREBBP SMAD2 MBIP COPS5 PPIL3 SIN3A BRMS1 BABAM2 TADA2A NCR1 CSNK2A1 POLR3K TENT2 NUP133 SMARCC2 WDR5 EIF5A2 POT1 SNRNP25 SSRP1 WDR83 TRIM28 ANAPC2 NUP205 SINHCAF MAFB KAT6A INO80E RCOR1 TAF4 ZC3H8 BAZ1A THOC7 TFIP11 TAF8 CWF19L2 INTS14 POLE3 CENPX EFTUD2 CRCP GTF2H3 PCID2 ACD CHMP2B PMS2 PPP1R8 NUP37 YEATS2 KAT7 APOBEC3G DDX41 TAF12 POM121 TESPA1 SAP130 ELP4 RBBP7 CDC23 SF3A1 SRRM1 GLE1 GTF2A2 ATF6B PRIM2 CETN3 NCOA6 SRSF1 CBFB CDC27 ACTB ASXL2 BCL7C INTS6L MAD2L1 ABRAXAS1 NUDT21 EPC2 BICRA CHMP2A LMO4 CASC3 NFYB TTI1 SETD1B ISY1 TAF10 E2F4 TAF5L IRF9 PPWD1 ELL POLA2 CEBPD HDAC2 PCGF6 BATF TAF1 CPSF4 ELP2 HNRNPR POLR2A PPIE ERCC2 TAF5 PBRM1 PYGO2 SS18L1 ACTR6 MED13L MED24 STAG2 CSTF2T INTS13 KDM3A HDAC1 KMT2C UTP18 RBM22 NFYC POLR2G WBP4 ERCC1 PAGR1 MSH6 CXXC1 MED12 CD2BP2 MAX TTF2 VPS72 THOC6 CWC27 LUC7L2 DHX8 ANP32E MXD1 ERI1 REPIN1 PHF14 SFR1 C17orf49 XRCC5 HNRNPF NOL6 NOC2L NOLC1 NELFE INTS10 CREB3 SIN3B NXT2 MCM6 MAP3K7 CHMP1B DGCR8 SUPT16H COPS7B BCCIP RPP30 XAB2 CLNS1A RFXANK MTA3 JUNB GTF2E2 NHEJ1 EP300 UTY GPKOW CDC5L TAF13 NFATC2 RAD21 LIN52 RBMX2 PRPF31 ASCL2 MED8 INTS9 PELP1 SLX1A TAF1A DHX16 RPP38 MED1 CETN2
acute_myeloid	1	age_n	C5_GO_MF	GOMF_CADHERIN_BINDING	5.69678e-05	0.00694058	0.557332	0.433246	1.37364	229	PACSIN2 USP8 TLN1 LASP1 SLK ARGLU1 LDHA S100P PTPRJ CAST TWF2 CHMP4B HCFC1 TAGLN2 STAT1 AHNAK MPRIP APC HSPA8 IQGAP1 SHTN1 EEF2 TXNDC9 MARK2 YKT6 ITGB1 PTPN1 DBNL ATXN2L BMPR2 NCK1 SPTAN1 EHD4 GOLGA3 NUDC TBC1D2 EFHD2 PDLIM1 HSPA1A F11R ARFIP2 PCBP1 VCL EIF5 BSG KTN1 KIF5B ADD1 PKM YWHAB JUP HDLBP PSEN1 EEF1D MYH9 ESYT2 WASF2 VASP GOLGA2 RPL15 LYPLA2 EXOC3 RACK1 TES EMD CSNK1D TWF1 ALDOA SNX5 PDLIM5 PTPN11 PPP1CA PFKP HSPA5 RPS26 PAICS SH3GLB2 CHMP5 PRDX6 CAPZA1 CCS TMOD3 PLEC RAB11B YWHAE PDXDC1 EPS15 SCYL1 FLNA GCN1 FSCN1 RAB1A ANXA2 LRRFIP1 SH3GLB1 ASAP1 YWHAZ SRC BAG3 PLIN3 PCMT1 DHX29 CC2D1A RTN4 CTNNA1 PKN2 TBC1D10A ZC3H15 CORO1B P2RX4 USO1 CBL RPS2 CLIC1 EIF4H
acute_myeloid	1	covid	C5_GO_BP	GOBP_REGULATION_OF_ORGANELLE_ASSEMBLY	5.69678e-05	0.0281777	0.557332	-0.34593	-1.58607	169	HSPA1A IFT20 LRRK2 TBC1D10C TBC1D10A NUMA1 CNOT6L SNX4 WDR45 CHMP3 CHMP6 WIPI1 MTMR3 TRAPPC12 SDCCAG8 STYXL1 TCHP TSG101 FEZ2 TBC1D17 CHMP4A PIP4K2B ODF2 ASAP1 C9orf72 MOAP1 SEC22B VDAC3 PINK1 BECN1 UBQLN2 GSK3B TBC1D2B TNF TBC1D7 CCSAP TPR TBC1D14 RBM14 PIP4K2A ATG2A TBC1D8 RAB1B TBC1D22A SDCBP CHMP2B NBDY TBC1D5 ATG5 WRAP73 CNOT6 PAN3 PDCD6IP ENTR1 RABGAP1 ARHGAP35 NPM1 CNOT2 DNM2 TBC1D15 SMAD4 CDK5RAP2 CYLD CEP120 TBC1D10B RAB3GAP1 RALB TMEM39A TBC1D20 EVI5 NUP62 TBC1D1 VPS4B HCK CDK10 G3BP2 MDM1 KCTD17 LIMK2 CEP135 GDI2 RNF5 CHMP7 MAPK9 KAT2B LRSAM1 ULK1 SMCR8 DRG1 CNTROB CROCC KIF9 DYNC1H1 STX18 SNX18 EHMT2 CHMP4B PRKAA1
acute_myeloid	1	timen	C5_GO_BP	GOBP_HISTONE_MODIFICATION	5.69678e-05	0.0125266	0.557332	0.299098	1.41766	379	HDAC9 LMNA CTNNB1 KDM2B COPRS POLE3 FBL RCOR1 HDAC7 CHD4 AKAP8 UIMC1 RNF168 USP36 TET2 SAP30BP KDM6B RPS6KA4 SETD1A BRPF1 ARID5A SIRT2 SFPQ USP7 VEGFA RLF TBL1X MAPK3 SET OGT PRMT1 SETD1B CDK9 SIN3A ING5 CHD3 BCOR KMT2E KDM1A PPM1F KAT7 KMT5A ING3 DOT1L EPC1 DR1 CRTC2 TET3 RYBP TAF9 RING1 SUPT6H PHF1 C6orf89 JARID2 SMARCB1 MBD3 KDM7A SETD7 PRDM2 PHF19 PER1 USP16 MTA1 CAMK2D BAP1 BAZ2A GATAD2A NOC2L TAF10 KDM4C KDM6A PIH1D1 RUVBL2 ATG5 NELFE HDAC1 NCOA3 DDB1 MTF2 SETDB1 GTF2B NCOA1 ZNF335 WDR82 HDAC5 PBXIP1 PHF20 RBBP7 EZH1 NAA50 ING2 MECP2 PCGF5 SETD2 MTHFR HDAC10 AKAP8L SUPT7L KDM3B USP3 MEAF6 PER2 KDM1B KDM4B USP22 GLYR1 SIN3B MTA2 EP300 TAF6L JMJD6 PRKCB BCL6 MSL1 TADA2B MSL2 MIER2 SETD3 ARID4A CXXC1 ZNF451 ZBTB7B RNF40 UFL1 RRP8 NAA60 BRMS1 SUZ12 CTBP1 WDR70 PKN1 ELK4 MYSM1 NSD1 REST SNCA TBL1XR1 ATXN7L3 MAPK8 KMT2A WDR61 MIER1 KAT6B HDAC4 MBIP KMT2C TRRAP KMT2D WAC SREBF1 KMT5B MORF4L1 JMJD1C KANSL3 SF3B5 SIRT6 FMR1 MBD2 NTMT1 PCGF1 SETD5 CREBBP ASH1L CAMK1 BAZ1B BRD1 UBE2E1 UBR2 SUDS3 IL1B KANSL2 NSD3 DCAF1 HAT1 TADA3 UBE2N PCGF3 DMAP1 RCOR3 SMAD4 RBBP4 TAF6 EHMT1 MLLT6
acute_myeloid	2	acuity_maxn	C5_GO_CC	GOCC_EXTERNAL_ENCAPSULATING_STRUCTURE	5.69678e-05	0.00155581	0.557332	0.503613	1.54348	97	CLU THBS1 CTSL HSP90B1 CALR IGFBP7 CD151 CTSB ADAMTS2 MFGE8 CTSZ SERPINB6 LGALS9 CTSD SLPI TIMP1 S100A8 TIMP2 CSTB ANXA4 ANG CRISPLD2 CTSC EMILIN2 ADAMTSL4 PLOD3 SERPINA1 C1QA ANXA6 ANXA5 ANXA2 A1BG LGALS1 TFIP11 COL6A3 MMP25 GLG1 HSD17B12 VCAN PKM CFP
acute_myeloid	5	covid	C5_GO_CC	GOCC_ORGANELLE_INNER_MEMBRANE	5.69678e-05	0.0014071	0.557332	0.291023	1.41251	408	IFI27 CLU SDHB MRPS16 NDUFS3 DNAJC15 UQCC2 MRPL34 IFI6 NDUFAF3 NDUFS6 RSAD2 COX8A MRPL22 MRPL16 MRPS11 PHB MRPL58 MRPS6 MFSD10 MRPS22 MRPS36 MRPL42 SFXN3 MRPL36 GRPEL1 UQCRC2 MRPL32 NDUFB3 ACADVL TIMM17A SDHC FGR NDUFB7 MRPL55 MRPS12 MRPL27 ATP5F1C MRPL54 ATP5F1B SLC25A36 NDUFS8 STOML2 CRAT MPV17 PHB2 COA3 NDUFS5 MRPS18C TOR1AIP1 MRPL24 MRPS14 MRPS34 COX20 IMMT NDUFV1 MRPS23 MRPL20 TIMM50 P2RX1 SDHD MRPS21 MRPL37 SUN2 COA1 TIMM23 AURKAIP1 SURF1 MRPL28 ECSIT CYCS SDHA EMD MRPL4 MRPL51 COX7A2L MRPS10 C15orf48 SLC25A24 NDUFS7 NDUFA13 MRPL3 MRPL50 GHITM NDUFV2 TMEM126B PTPMT1 NDUFS2 NDUFB9 UQCC3 LBR MRPL23 NDUFA9 ATP5PD MRPL47 TMEM43 COX5B MRPL2 YME1L1 MRPL41 MT-ATP8 NDUFB8 NUTF2 MRPS5 ATP5PO MRPL46 FPGS PISD TMEM70 NDUFA3 MRPS15 SPG7 CRLS1 GPD2 TIMM8B MRPL35 NDUFV3 SLC25A20 MRPL14 LYN MRPS18A MRPL33 MRPL21 MRPL11 SLC25A28 COX5A MRPL40 ERAL1 COX16 DAP3 ATP5PB P2RX4 ATP5MC1 NDUFA4 NDUFS4 PSEN1 MRPL44 NME4 MRPL52 TIMM9 MICU2 UCP2 NDUFB11 COQ4 NDUFC1 MRPL13 NDUFAB1 SPNS1 MTG2 MRPS7 MRPL15 SLC25A25 MTX1 MPC1 TIMM13 MRPL18 NDUFB4 COX7A2 TIMM17B SLC25A53 NDUFA5 HIGD1A FDXR TRA2B COX6C NDUFB2 MRPL10 TMEM126A NDUFA10 NDUFA12 MICU1 SCO1 MRPL43 DNAJC30 PTCD3 COQ2 SQOR PET100 NDUFAF2 LDHB NDUFB6 COX6A1 SLC25A32 SHMT2 UQCRH MRPL9 ABCB8
acute_bcell	8	covid	C5_GO_BP	GOBP_INNATE_IMMUNE_RESPONSE	5.69715e-05	0.00523663	0.557332	0.319132	1.58692	223	IFITM1 MX1 ISG15 IFI6 IRF7 S100A9 EIF2AK2 PLSCR1 HLA-A NR1H2 IFITM3 OAS1 S100A8 BST2 MX2 HLA-E TRIM22 HLA-C ADAR IFITM2 IGKC CYBB HLA-DPA1 IGHM ISG20 PARP9 JCHAIN STAT1 IFI35 NCF1 KIF5B TNFAIP3 VIM IRAK4 PJA2 FGR DDX21 NMI FCN1 CCL5 BIRC3 IGHV3-74 USP15 HLA-B AIF1 GRN IFI27 WAS NKG7 TYROBP NUB1 IGHG2 ZBP1 RELB ARID5A
acute_cd8	3	age_n	C5_HPO	HP_IMPAIRED_VISUOSPATIAL_CONSTRUCTIVE_COGNITION	5.69812e-05	0.0129304	0.557332	0.683328	2.13314	20	MT-CO3 MT-CO1 MT-ND4 HTT MT-CO2 MT-ND1 MT-ND5 PRKAR1B POMT1 JRK
acute_cd4	6	covid	C5_GO_BP	GOBP_MITOCHONDRIAL_TRANSPORT	5.69921e-05	0.00730299	0.557332	-0.474245	-1.67813	112	ATP5F1A MT-ATP6 USP36 MT-ATP8 TOMM7 BAD TOMM20 TIMM10 ATP5MG HAX1 ATP5ME STOML2 SLC25A5 ATP5PB RHOT2 FBXW7 TOMM22 CHCHD10 LMAN1 HSPA1A ATP5F1B ATP5PF BNIP3L HEBP2 THEM4 ATP5MF PDCD5 IMMP1L IMMP2L TIMM13 FBXO7 TIMM9 PMPCB HSPD1 RHOT1 HUWE1 ATP5PO FIS1 PRKAA1 UBL5 SAMM50 DNAJC19
acute_bcell	all	covid	BTM_MODULES	viral sensing & immunity; IRF2 targets network (I) (M111.0)	5.70005e-05	0.00100701	0.557332	0.724339	1.9444	16	USP18 IFI35 TLR7 BST2 ZBP1 RIPK2 TNFSF13B TAP1 AIF1
acute_bcell	12	covid	BTM_MODULES	cell cycle and transcription (M4.0)	5.70818e-05	0.000970391	0.557332	0.472754	1.53865	115	STMN1 TYMP UBE2C TYMS BIRC5 CKS2 NUSAP1 DHFR FBXO5 PTTG1 MKI67 CKS1B TPX2 S100A9 TK1 CDCA8 SHCBP1 ATAD2 TOP2A RRM1 UBE2S H2AFX HELLS GMNN MAD2L1 GGH HMMR FEN1 PAICS CCNB1 CENPF ZWINT RRM2 ASPM RFC4 SMC2 CENPW CCNB2 PLK1 TMEM106C CDC6 UBE2T EZH2 LMNB1 CCNA2 AURKB HJURP TRIP13 NUF2 CDK1 ASF1B KIFC1 GCA CENPE TROAP DLGAP5 CKAP2L CDCA2 SKA3 SYK PCNA CDCA5 KIF20B CDC20 CENPA CDKN3
acute_bcell	1	acuity_maxn	C7_IMMUNESIGDB	GSE3920_UNTREATED_VS_IFNA_TREATED_FIBROBLAST_UP	5.70882e-05	0.0082128	0.557332	0.5048	1.81176	82	CD69 BCL2L11 HERPUD1 CD83 TOM1 NR3C1 ZBTB43 CLK1 VPS37B ELL2 ATG16L2 AHI1 RARA SARAF SPATA2 DUSP2 RELA RNF149 CSRNP1 EPC1 ADARB1 ORAI1 SPAG9 JMJD1C NINJ1 GNPTAB PPP2R2A MAPK8IP3 MAP3K7 BTG1 NFAT5 DNAJB2 CLK4 TUT7 TNFAIP3 BRWD1 KDM2B TINF2 ZSCAN18
acute_myeloid	7	timen	BTM_MODULES	transcription elongation, RNA polymerase II (M234)	5.71402e-05	0.000702824	0.557332	0.827716	1.89703	12	POLR2J POLR2L MIF NDUFB11 UQCRQ NDUFB10 POLR2I UQCR10 POLR2E AURKAIP1 MEA1 NDUFA3
acute_bcell	8	timen	C5_HPO	HP_RECURRENT_PNEUMONIA	5.71766e-05	0.00493149	0.557332	-0.654298	-2.14546	30	RAC2 CYBC1 CYBA CD79B BLNK NCF1 IGHM CD19 CYBB
acute_cd4	11	covid	C5_HPO	HP_ABNORMALITY_OF_THE_MUSCULATURE_OF_THE_HAND	5.7182e-05	0.00249002	0.557332	-0.572499	-2.01443	39	RPS19 RPL26 RPL27 RPS27 HINT1 RPS7 RPS15A RPL35A RPL18 RPL5 PLOD3 RPS28 RPS10 RPL35 RPL15 RPL31
acute_bcell	2	covid	C5_HPO	HP_HYPOTHERMIA	5.71841e-05	0.00217923	0.557332	-0.755495	-2.04242	15	MT-ATP6 MT-ND4 MT-ND6 MT-ND5 MT-ND3 MT-ND1 ACADVL UQCRFS1
acute_cd8	6	timen	C5_GO_CC	GOCC_RIBOSOME	5.72154e-05	0.00126351	0.557332	0.370546	1.68577	195	MRPL23 MRPS27 RPLP0 RPS10 MRPS24 MRPL53 MRPL47 MRPS2 RPS17 MRPS15 EIF2A RSL24D1 MRPL3 MRPS16 BTF3 MRPL54 MRPL48 RPL5 MRPL4 RPL4 RPL7 DNAJC21 RPS3A RPS4X RPS8 NDUFA7 RPS2 MRPL37 RPL3 MRPL28 RPSA RPL22L1 MRPL11 MRPL45 RPS5 MRPL32 RPL10A MRPL9 RPS26 MRPL42 RPL7A RACK1 RPS27A RPS7 RPS13 RPS3 MRPL49 RPS6 RPS23 RPL17 RPL26L1 RPS16 MRPL38 RPL22 RPLP2 MRPL10 MRPL22 RPS15A RPL13 RPL18 MRPL16 RPS18 RPL8 MRPL2 MTERF4 RPL24 MRPS11 MRPL21 RPL10 RPL9 EIF3H MRPS35 RPL13A MRPL58 HSPA14 RPL15 RPL35A RPS21 RPS28 RPL27 CANX RPL18A RPS9 RPL27A RPL21 RPL26 RPS14 RPL34 RPS12 MRPL13 RPL6 RPL11 RPL19 MRPS33 SF1 RPL39L RPL14 MRPL51 RPL30 RPS11 SRP68 MRPS28 RPS20 RPLP1 RPL41 RPL12 MRPL55 RPS25 MRPL33 MRPS34 RPS24 MRPL15 MRPS17 MRPL52 EIF2AK4 MRPS30 MRPL41 MRPS12 RPL39 MRPL44 RPL23A RPL32 MRPS9 RPL35 RPL29 RPL37 RPL23 RPS19 MRPL19
acute_myeloid	4	covid	C5_GO_BP	GOBP_NEGATIVE_REGULATION_OF_VIRAL_ENTRY_INTO_HOST_CELL	5.72212e-05	0.0222362	0.557332	0.613231	2.57304	14	IFITM1 IFITM3 LY6E IFITM2 PTX3
acute_cd8	2	covid	C5_HPO	HP_SENSORIMOTOR_NEUROPATHY	5.72291e-05	0.0022484	0.557332	-0.366647	-1.75484	65	MT-CO1 MT-CO3 MT-ND4 MT-ATP6 MT-ND5 MT-CO2 MT-ND3 MT-ND6 MT-ND2 HADHA MT-ND1
acute_cd8	all	sex_n	C5_HPO	HP_OLIGOSPERMIA	5.72727e-05	0.0914644	0.557332	0.922453	2.68128	16	DDX3Y USP9Y SYCP2 DNAH10 CFAP70 CATSPER1
acute_cd8	6	timen	HALLMARK	HALLMARK_ALLOGRAFT_REJECTION	5.72736e-05	0.000561281	0.557332	-0.414505	-1.80854	142	IRF7 CCL4 PRF1 GZMB KLRD1 FGR STAT1 FASLG CCR1 NCR1 IL18RAP CD7 CD247 GPR65 ITGAL STAT4 IL2RB SRGN LYN HLA-E IFNGR1 CCND3 IRF8 JAK2 TAP1 CTSS HLA-A PTPN6 PTPRC ELF4 IKBKB CD2 EIF4G3 ITK ZAP70 CRTAM IL2RG LCP2 ITGB2 CCND2 CCL5 ETS1 UBE2D1 CCR5 GCNT1 IL27RA TAP2
acute_myeloid	9	acuity_maxn	C5_GO_BP	GOBP_TRANSITION_METAL_ION_HOMEOSTASIS	5.72822e-05	0.00945417	0.557332	0.397005	1.9191	73	S100A8 S100A9 HIF1A MT1F SLC25A37 MT2A MYC SLC39A8 SLC11A1 MT1E ATP13A2 MT1X
acute_cd4	9	age_n	BTM_MODULES	enriched in NK cells (I) (M7.2)	5.73222e-05	0.00243619	0.557332	0.638996	1.89956	32	GNLY HOPX CCL5 RORA GZMA NKG7 GZMH KLRB1 CTSW GZMB CD96 SAMD3 CST7
acute_myeloid	3	covid	C7_VAX	GAUCHER_PBMC_YF_VAX_STAMARIL_UNKNOWN_AGE_10DY_DN	5.7369e-05	0.000395209	0.557332	-0.443111	-1.69643	80	ABTB1 EIF3L PRDX2 SORL1 TXNDC12 WLS EEF2 PCBP2 IRS2 EIF3F EIF4B CYP27A1 VNN2 SNCA PABPC4 DDX3X PPM1F ABHD5 HSD17B11 BTF3 RPS4X PINK1 APMAP ALKBH7 LMBRD1 PIP4K2A ICAM3 NPL TAGLN2 CD46 RFLNB PTOV1 MYADM UBE2H PYGL FBXO7 USP10 MED25
acute_cd4	8	timen	C5_GO_BP	GOBP_ANTIGEN_PROCESSING_AND_PRESENTATION_OF_PEPTIDE_ANTIGEN	5.74406e-05	0.00392894	0.557332	-0.573189	-2.19324	33	TAP1 HLA-DRB5 CALR HLA-A HLA-E HLA-DQB1 HLA-DQA2 HLA-DPB1 HLA-C HLA-DQA1 HLA-B HLA-DRB1 TAP2
acute_cd4	7	timen	C3_TFT_GTRD	TAF9B_TARGET_GENES	5.7539e-05	0.00490232	0.557332	0.309508	1.53615	301	PER1 SNHG15 RPL3 RPL4 DDIT3 EEF1G EIF3D EIF4B RPS4X PCIF1 RPS6 PABPC1 PFDN4 RPS14 EEF1A1 HUS1 RPL17 RPL10A RPL27 EEF2 RPL34 SAMSN1 RPL10 BHLHE40 RPL5 SMIM27 RPS3 CYCS KRR1 RPL6 OGDH ARPC5L ACBD6 FXR1 TOPORS RPL39 RSRC2 RPL13A TACO1 TGIF1 RPL35 RPL7A HIF1A CCNI RPL26 NOP53 RPL35A BRWD1 RPL29 HDLBP RPL7 RPS27 TXN USP3 RPL23A CSNK1G3 RPL11 RPL37A RPS29 NDUFS3 CHCHD10 RPL38 SNRNP27 RBM34 PSMC3 RPS28 GADD45A MCRIP1 INTS6-AS1 STX16 TOMM22 MDH2 RPL31 UFC1 MMADHC NDUFA4 ZSCAN16-AS1 TATDN3 RACK1 BACH1 ARHGEF6 RSL1D1 IQGAP2 AZIN1
acute_myeloid	9	timen	C5_GO_CC	GOCC_EUKARYOTIC_TRANSLATION_INITIATION_FACTOR_3_COMPLEX	5.7615e-05	0.00229836	0.557332	0.733333	1.95821	14	EIF3L EIF3E EIF3F EIF3H EIF3M EIF3D EIF3K EIF3I EIF3G
acute_myeloid	all	covid	BTM_MODULES	T cell activation (II) (M7.3)	5.76874e-05	0.00123451	0.557332	0.731132	2.05647	29	CCR5 NKG7 SP140 STAT4 SLA2 PTPN7 CXCR3 CRTAM SLAMF7 PTPRCAP TIGIT CD3G CD247
acute_bcell	10	acuity_maxn	HZ_COVID19	SARS-CoV perturbation; 477 Down Genes from GEN3VA; Human Vero E6 cells; Accession: GSE30589 ; Platform: GPL570 ; Entry 4	5.76988e-05	0.001987	0.557332	0.339086	1.58269	302	RABAC1 CAPG S100A11 MIF CRIP1 TXN NDUFA1 ZMAT2 NDUFA8 ROMO1 LDHB UCHL3 PRDX5 SEC11A MICU2 SEC61G SUMO1 LAP3 TIMP1 COX6B1 PSMA7 RPL36AL GAPDH OCIAD2 GNG5 EIF3I C1QBP SSR4 CXXC5 CAPNS1 EID1 EMC4 BNIP3L PSMB6 MAD2L2 BCAS2 HMGB1 NDUFAB1 ITGB3BP FIBP FAM96A SUMO2 NOP10 UQCRQ ANP32A PSME2 BANF1 EDF1 ARL6IP5 LGALS1 DYNLL1 PSMA1 JTB SSB NDUFV2 POLR2G ANP32E TMBIM4 NAE1 ZBTB8OS VDAC3 CISD1 USP1 YWHAB PHB MRPL27 STOML2 CRIP2 MRPL15 NFU1 SRP9 PSMD14 C1D CHMP5 STAU1 ADSL CIB1 NPM1 PFN1 GPI MCUR1 UBLCP1 WDR83OS MZT2A PTMA MRPL42 UNC50 PLP2 MRPL13 HAT1 PDHB MRPL16 TMSB10 COX7A2 UQCRH SYNCRIP SMARCA5 TCEAL8 AKR1B1 DBI UBE2K
acute_myeloid	2	age_n	BTM_MODULES	platelet activation (II) (M32.1)	5.77174e-05	0.00727239	0.557332	0.67699	1.88071	21	ACAP1 NBEAL2 TLN1 GNB2 MLF2 MAP7D1 TGFB1 ACTN4 PNPLA6 GNAI2 DNM2 MAP2K2
acute_bcell	1	acuity_maxn	C7_IMMUNESIGDB	GSE37301_HEMATOPOIETIC_STEM_CELL_VS_RAG2_KO_NK_CELL_DN	5.77544e-05	0.0082128	0.557332	0.506679	1.82405	84	KLF6 CD69 TUBA1A ELF1 CEMIP2 CRIP1 FOSB RHOB DUSP1 ADGRE5 AGPAT2 CITED2 GPR183 HSP90AA1 ATP2B1 JUNB RILPL2 RGS1 ITGA4 SLC25A3 HSP90AB1 PLP2 STMN1 EEA1 IQGAP1 RGS2 MBP PHC3 PNP SCYL2 NT5E NR4A1 SERINC1 DDX6 TNFAIP3 MTMR3
acute_myeloid	all	timen	C5_HPO	HP_KERATITIS	5.77607e-05	0.00977222	0.557332	-0.617493	-1.95948	49	TGM1 CCR1 TLR4 FAS DDB2 CLTCL1 MEFV XPC ERCC4 AEBP1 STAT4 IL10 IL6ST MPLKIP POLH WAS RNF113A GTF2H5 WIPF1 SLC35C1 IKBKG HLA-B ERCC5
acute_cd8	7	sex_n	C3_MIR_MIRDB	MIR450B_5P	5.78167e-05	0.0429544	0.557332	-0.417074	-1.60161	235	NR4A2 SMC1A NFE2L2 NFKB1 LEPROTL1 HSPA13 PHF20 RAB3IP MSL3 NPAT GMFB TPP2 GSPT1 AK5 ATP8B2 TMEM123 GPATCH2L ADAM10 RAB11A USP9X INTS6L ZBTB20 PHIP TAOK1 CCDC91 DGKE FOXN3 MZT1 BCL10 RAP2C TUBA4A CAMK4 RALA WWP1 TTN ACSL4 ZNF10 C11orf49 SESN3 PRKACB APC CCNDBP1 FAM120A ARID1A EDA VGLL4 RASSF5 HERC3 VMA21 ORC5 HADHB DKK3 VCP CDC42EP3 SLC4A7 ELK4 MAPK6 GNAI3 HMGB2 HNRNPK WAC PDK2 AGPAT5 ATP11C UBR1 LNPEP TNRC6A CCNC IBTK CAMTA1 SLU7 C18orf25 HOOK3 CHMP4B SPRTN TMEM199 QKI FNDC3B GABPA ZBTB43 YEATS2 NBAS ANK3 GOLGA5 CHMP2B CNOT7 B3GNT2 RCBTB2 CALM2 INO80D SLC25A46 ATP2C1 HNRNPL HIPK3 FUBP3 BCL11B
acute_bcell	all	acuity_maxn	BTM_MODULES	putative targets of PAX3 (M89.0)	5.78613e-05	0.00231445	0.557332	0.777564	2.54008	11	NR4A2 DUSP2 NR4A1 CD83 CDKN1A MAFF SIK1
acute_cd8	all	timen	BTM_MODULES	enriched in NK cells (receptor activation) (M61.2)	5.79072e-05	0.000311447	0.557332	-0.795963	-2.01671	13	KIR2DL4 KIR2DL1 KLRD1 KIR3DL1 CD244 KIR2DL3 CD247 KLRK1 CARD11 ITK
acute_cd8	3	timen	C5_HPO	HP_ABSENT_THUMB	5.80206e-05	0.00773783	0.557332	0.431164	2.02652	39	RPS10 RPS19 RPL5 RPL27 RPL26 RPS7 RPS26 RPS15A RPL15 RPL18 RPS27 RPL35A RPL35 RPL11 RPS28 RPL31 RPS17 RPS29 RPS24
acute_cd8	7	timen	C3_MIR_MIRDB	MIR144_3P	5.80491e-05	0.0063883	0.557332	0.315565	1.59321	229	FOS PDE4D KPNA2 MGAT4A REL PNRC1 RAP2C ZC3H12A POMP NSMCE3 USP38 SLC25A36 MMGT1 MOB4 BACH2 ZNF207 MED6 SLC25A3 IMPACT NFE2L2 TOGARAM1 MBNL1 SUCLA2 BTAF1 FBXL3 FAM76B SINHCAF CREBRF ATAD2B LPGAT1 PPTC7 ZEB1 UBE2V1 NR1D2 USP42 PRKAA1 LCOR AP1G1 CBX4 SMARCA4 GK5 PPP1R16B RBMXL1 APP TET2 GNA13 MAP3K8 ERBIN PDS5B ATP2B1 ATXN1 CCNT2 RORA MSI2 AEBP2 MED4 LRPPRC DYRK2 EIF4G2 CRBN PPP3R1 GXYLT1 MAPK6 CDV3
acute_myeloid	5	acuity_maxn	C7_VAX	ZAK_PBMC_MRKAD5_HIV_1_GAG_POL_NEF_AGE_20_50YO_AD5_NAB_TITERS_GT_200_VS_LTE_200_1DY_DN	5.8067e-05	0.00116715	0.557332	0.522751	1.79019	80	MS4A4A MARCO ADM CNIH4 ANXA4 LILRB1 HBEGF SEMA4A GPR35 SLC11A1 TCN2 C3AR1 MERTK METRNL CBR1 ID1 CD300C TRIB1 ABI3 AKR1A1 C1QB LGALS1 NR4A1 CCRL2 SLC49A3 RGL1
acute_myeloid	10	covid	C5_GO_MF	GOMF_LAMIN_BINDING	5.80886e-05	0.0176589	0.557332	0.771378	1.99197	12	IFI27 BNIP3L TOR1AIP1
acute_bcell	10	timen	C7_IMMUNESIGDB	GSE6269_HEALTHY_VS_STAPH_AUREUS_INF_PBMC_UP	5.80958e-05	0.00800364	0.557332	-0.432318	-1.64507	100	IFI44L IRF7 OAS1 ADD3 OAS3 MX2 XAF1 IFI35 CXXC1 MRPS18B LNPEP RHOB BBX PTPRC OAS2 IFI44 ATF7IP TCF4 SMC6 STAT1 HERC5 RSAD2 SYNCRIP TIA1 SCAF11 THOC2 GLG1 TRIM22 HERC6 KLF2 NCOA3 SPOP RECQL BPTF OASL KMT2A TRIM38 MRPL42 U2AF2 IFI16 USP1 PPID ISG15 JUP MAP7D3
acute_bcell	1	timen	C7_IMMUNESIGDB	GSE10325_CD4_TCELL_VS_LUPUS_CD4_TCELL_UP	5.80958e-05	0.0686402	0.557332	0.459445	1.63588	84	EIF3D BACH2 FOXN3 VPS51 FBL ABLIM1 ATXN7L3B ERGIC3 UXT GPR183 RSL1D1 EIF3L EIF3F SSR2 ITM2C HADHA RBMX ARFGAP2 GPX4 EIF3H MED9 AKR1B1 CUX1 CCNG1 PAWR AP1S2 HOPX EVI2B AKR1A1 ITFG2 DBNDD1 SSBP2 TOR1AIP1 EIF3K
acute_bcell	1	timen	C7_VAX	ERWIN_COHEN_BLOOD_LIVE_VACCINE_TC_83_AGE_23_48YO_VACCINATED_VS_CONTROL_14DY_UP	5.80958e-05	0.00052628	0.557332	0.334497	1.31406	489	IGKV4-1 IGKV3-20 IGLV1-44 IGLV2-23 IGKV1-5 IGKC MBNL2 CPSF6 SRP72 LDHB ZC3H15 ANP32E JCHAIN USP16 NOP58 BCLAF1 RRAS2 RNF138 RANBP2 LSM5 NEMF CBLB MOB4 NME2 TLK1 AGPAT5 SLC38A1 ARGLU1 NUDT21 PTAR1 KRR1 PRPF4B SBDS SLC39A10 ALG13 TOMM5 TMF1 ZRANB2 BZW1 SRSF1 LSM14A NUP54 DNAJC15 PPP4R3B UPF3A EIF2AK3 API5 NAE1 HDDC2 KLHL28 COPS2 SRSF10 DNAJC10 IGHV4-31 DMXL1 DNTTIP2 RBM25 ATP5PO UBE3A TWF1 PCNP ZNF107 CLDND1 CDKN2AIP SRP19 PCGF5 UQCRQ PRELID3B CYCS ZNF451 CEBPZ NIFK USP1 CHD2 RBMX ATAD1 CUL5 ZCCHC7 UQCRH RBM15 CCAR1 RPS17 ARID4B MRPL47 ZBTB11 RCN2 TAF9 SEC61G LUC7L3 FBXO3 RSL24D1 HMGB2 PPA2 RAB11A PRPF40A BTAF1 ZNF207 PPIG GPBP1 SMC3 ZNF639 CEP57 CCNG1 ZNF22 HNRNPU POU2AF1 METAP2 UBXN4 SREK1 DBI KIF2A EIF1AX RNF6 PHF14 PGGT1B CCDC91 ZNF644 CLEC2D ANKRD13C ATF2 PNRC2 ATM CLK4 YWHAQ NDUFA5 U2SURP PMS1 THUMPD1 USP47 HMGN3 COX6C RAP2C SUCLA2 ADD3 TMEM263 RAN TMEM126A TMEM106B CBWD2 TBL1XR1 C11orf58 CAND1 FDX1 ICE2 TENT2 PRKACB POLR2M NAA15 KTN1 SUCO PSMC6 COX16 TFAM DR1 RABGAP1L LMAN1 N4BP2L1 LRPPRC SRP9 PYROXD1 ZNHIT3 RANBP6 RPL23 RAP1B PSMA3 TCERG1 ERAP2 IL6ST RPL17 CFAP97 PNN PSMA4 NRAS SNRPE TIFA DUT NFU1 HSP90AA1 SEC23A SREK1IP1 CLEC2B ERLEC1 CEP120 ZBTB1 SNRPG BUB3 ABCE1 TPD52 GOLT1B MRPL3 RABGGTB ETNK1 AP5M1 IBTK GLOD4 MGAT4A HAT1 ZCCHC10 HNRNPA3 UTP23 RPL36A TMEM87B TPP2 OXR1
acute_cd4	3	timen	C7_IMMUNESIGDB	GSE9988_ANTI_TREM1_AND_LPS_VS_CTRL_TREATED_MONOCYTES_UP	5.80958e-05	0.00460119	0.557332	0.465659	1.61364	84	JUN DUSP1 SELENOK PTP4A1 NR4A2 COQ10B PMAIP1 CCDC59 DUSP2 MOAP1 CSRNP1 PLK3 DDIT4 SNX9 RAB1A PTS NFKBIZ TP53BP2 NUP58 ZFC3H1 RGCC MAP3K8 RGS1 BHLHE40 GADD45B
acute_cd4	4	timen	C7_VAX	NAKAYA_PBMC_FLUMIST_AGE_18_50YO_7DY_UP	5.80958e-05	0.000246553	0.557332	-0.279911	-1.29104	955	GIMAP4 DENND2D SELPLG HNRNPF HMOX2 GIMAP2 SAMHD1 XPO1 IFI16 CASP1 ICAM2 SAMD9L CDK2AP2 SLFN5 SPOP NASP NCOR1 GPR171 RNF213 TRAC IRF3 C14orf119 GIMAP1 BTN3A2 PPP1R12A BPTF CLEC2D DEF6 DDX17 CCT5 CCT3 KLRG1 SEC11A MRPL34 CDC14A OTUB1 LY9 TAOK3 STAT6 TTC17 RGS14 RNASEH2C SUGT1 SYNRG RBM6 SDHC TRAF3IP3 TMED10 EIF2S2 SSR3 POP5 ORMDL1 DNMT1 MRPS18B TMX2 N4BP2L2 ATF1 THOC2 CCT6A SCML4 AP1M1 GLIPR1 ATP6V0E1 PRDX3 CDC25B COPS5 DDX46 ITK NSRP1 RPS6KA1 LETMD1 CD53 VPS36 CANX SPCS2 KDM5A CD27 TRADD PNPT1 BTN3A3 ATM DCAF7 PSMC4 SUSD3 AHSA1 MLX SSR1 MRPS5 SFT2D1 PIN4 VPS72 GOPC WDR46 IL7R CDK4 RUVBL1 HDAC1 GIMAP6 CFDP1 BDP1 SNX5 TAOK1 CACYBP MTIF3 PLPBP COPZ1 SUPT20H CD2 SPN PUM1 PDIA6 PRF1 PDHB TSPAN14 STAMBP TMCO1 CD164 AZI2 UBE2L3 SETX CTSB SERBP1 APEH TNFSF8 MRPS31 RER1 AKAP13 CASP8AP2 ANXA6 ESYT1 NSUN5 SLAMF1 ZNF638 CLTA LMAN2 UBA7 LCK MRPS6 STIP1 FMC1 BFAR TXK VPS35 VRK3 TIA1 M6PR RSBN1L HPCAL1 HUWE1 TMPO MAD1L1 YIF1A ANKZF1 FNBP1 HERC4 EXOSC10 PRMT2 CLNS1A RCBTB2 LUC7L RCSD1 LNPEP CYB5B PCID2 NEK9 G3BP1 CTSC GIMAP8 UBTF EIF3J FKBP5 PRDM2 RAB29 COPS7A SMC1A SUPT16H VTA1 MGAT2 C1orf162 MPLKIP IP6K2 ECH1 UBA3 PFKP TRIM27 GALM CFAP298 POLR1D SRPRB PPID RSF1 IMMT TIMM13 NMT1 ING4 IPCEF1 RBM8A SNRPD3 FCMR PSTPIP1 LBH COA5 ABRAXAS1 CARD8 NME6 AK2 ST6GAL1 DOK2 ST3GAL1 NUP62 CAPRIN1 SMG1 HM13 TBC1D10C RAB7A MRPL18 LUC7L2 ZC3H13 ACAA1 UBASH3A PRDX1 ECI2 MYDGF TIMMDC1 FLI1 TRIM52 MRPS14 MITD1 STK38 TCF12 CASP6 GALT ZNF148 SPTLC2 TMEM165 CD300A MBP CCT7 ZNF224 ANKRD17 NCSTN LDLRAP1 DHPS OMA1 DNAJA3 SNRNP40 FUS SLAMF6 HCG18 ARHGAP30 CNOT1 PPIE TTC14 IQGAP2 EIF5B ATG3 ZRSR2 TOR3A NCBP2 NFYC PBRM1 ACLY ANKRD10 VCAN GCDH INTS8 RSRP1 NUDCD3 ANKFY1 NFATC2IP APBB1IP CCND3 RAB10 SON PHF20L1 DGKZ UTP6 CEP164 C2orf74 PCMTD1 PMS1 FARSB WRAP73 TES RIPOR2 SDCCAG8 WSB1 PSAP SEC31A SF3B3 ARL6IP5 RTN4 SYNCRIP SNAPIN CREB1 THYN1 TMEM50B GON4L CRYZL1 ABRACL HADHB PIH1D1 NEAT1 NFATC3 IL17RA TNIP1 MLEC KDELR2 TRIM4 REEP5 GTPBP10 PHF14 OGT INTS10 TRPV2 STK17B KMT2A COPB2 SRFBP1 TSEN15 EWSR1 UBA1 COG2 MED11 PFDN6 PTPN22 ATL3 GMPR2 MPHOSPH8 CEP104 IL27RA TRAF5 FNTA TGOLN2 SKA2 LAMTOR2 PIK3C3 ATP5MC1 CPNE3 ADH5 ZNF146 CDC16 TMEM248 NUDT16 FYN GART STT3A FYB1 BATF IL6R BABAM1 PNKD AIDA MRPL36 USP33 C15orf40 HDLBP ATP8B2 FAM200B HPS3 PDHA1 SCFD1 ZGPAT METTL17 ZNF106 POLK CPSF2 FAM78A NCOA3 MTDH ECHDC1 ZKSCAN1 METTL5 DIDO1 PPP1R2 GOLGA5 MED13L OGFOD1 PDIA4 ARV1 EHMT1 METAP1 GLS IPO8 TBCK VAMP8 LUC7L3 EDEM3 POGZ UQCR10 ALKBH3 ACTR3 TADA3 KRIT1 TMEM87B RDH11 RAPGEF6 EIF2S1 UBE2V2 KATNBL1 PSMA7 WNK1 NDUFA8 RAD51C HDDC3 LONP2 MRPL57 GMIP SPG7 TRIM44 STYXL1 ACADM TMEM63A OSTC MAP3K7 DECR1 TTC37 ELOVL1 PCMT1 GPATCH4 APOBEC3C RPA2 TAF15 GNL2 BAZ1A RAC2 SH3BP5 PARVG NDUFV3 WASHC4 SETD5 ITGA4 CGGBP1 CABIN1 ACSL5 DDX23 TMEM223 NAAA APOBEC3G ZC3H14 VDAC3 VAMP4 RAP1GDS1 TXN2 ALG13 CNTRL SETDB2
acute_cd8	2	covid	C5_GO_CC	GOCC_NUCLEAR_ENVELOPE	5.80958e-05	0.00494783	0.557332	0.410477	1.39911	353	MX1 MX2 IFI27 PTGDS CHMP5 PARP11 SHISA5 ALOX5AP PHF11 TREX1 NUP37 LMNA TOR1AIP2 TNKS TMEM170A IL15RA SMAD3 DNAJC1 DNAJB12 STAU2 LEMD3 BCL2 TMEM33 ANXA4 LYPLA1 RANBP2 BNIP1 FANCL DCTN5 CC2D1B XPO1 ITPR1 SPAST RNF13 TOR1A CHMP7 HACD3 INPP4A AGPAT5 BCL2L1 PSEN2 IPO8 TMX4 MACO1 MRPS14 ANXA11 CHMP4A RB1CC1 AEN ATRAID EIF5A TOR3A THAP7 NUP50 NOC4L TNKS2 RTCB MGST3 JPT1 NUP160 RTN4 GCHFR NUP93 SDCBP BANF1 MVP EI24 CCND2 NUP98 PHF8 NUTF2 ATP5MF CALR NUP210 S100A6 DNAJC2 FBXW11 ZC3HC1 GHDC SMPD4 DNAJB2 PGRMC2 RAP1GAP2 GCH1 CBX3 CHMP1A UBXN4 NDEL1 WDR3 PAFAH1B1 UNC50 CHMP2A XPO4 TMPO MAD2L1BP TOR1AIP1 TAF3 PCYT1A ENY2 ZMPSTE24 LRRC59 SREBF1 MTMR6 SLC22A18 TMEM18 TXLNG NUDT9 HAX1 TXNL4A DTX2 DNAJB14 BAX TOR2A MRPS23 ANKRD17 MCM3AP VAPA INTS2 MGST2 GNAQ PCID2 MAD2L1 AKIRIN1 LBR MFSD10 C9orf72 NUP107 TNRC18 RIF1 CASC3
acute_cd8	6	acuity_maxn	C5_GO_CC	GOCC_MITOTIC_SPINDLE	5.80958e-05	0.00218274	0.557332	-0.402063	-1.53658	131	CDK1 KIF22 PLK1 DCTN1 ASPM HAUS8 CDC16 KIFC1 MAD2L1 KIF23 NUDCD2 AURKB RACGAP1 HAUS4 HAUS1 CNTRL NUSAP1 CEP295 ECT2 KIF11 TACC3 CDC27 IKBKG POLDIP2 CENPE KLHL22 HAUS6 AAAS CUL3 TPX2 TUBG1 KATNA1 HAUS5 RMDN1 CKAP2L CDC6 MAP4 GIT1 CAPG IK MAD1L1 SPAG5 DYNLL1 TRAT1 IQCB1 KIF20B CLTC RMDN3 CDC7 NCOR1 TPR AURKA PYCR3 WRAP73 SMC1A MAPK1 STAG1 LSM14A TFDP2 AGBL5 MAPRE1 HNRNPU EML3 HDAC3 KIF18B
acute_cd8	9	covid	C5_GO_BP	GOBP_POSITIVE_REGULATION_OF_CYTOKINE_PRODUCTION	5.80958e-05	0.0037864	0.557332	0.439409	1.49184	170	ISG15 IRF7 EIF2AK2 OAS1 IFI16 CASP1 RSAD2 HLA-DPB1 OAS2 STAT1 OAS3 HLA-DPA1 SPON2 PYHIN1 RORA MBP DHX36 BTN3A2 TYROBP CD2 GPSM3 G3BP1 LAPTM5 HLA-E FLOT1 LGALS9 ANXA1 TMED10 XBP1 DDX58 GBP5 IL16 HLA-A TUSC2 CD46 RIOK3 MYD88 PYCARD PARK7 HK1 STMP1 CD6 SASH3 PTPRC ZNF580 CEBPB PRKD2 CD40LG LAMTOR5 RIPK2 SETD2 TXK HMGB1 CYBA FCER1G DDX21 BATF DHX9 SLC7A5 IL27RA TBK1 B2M RUNX1 TRIM56 SPN CD58 ATP6AP2 HLA-F IFNGR1 AGPAT1 HSPD1 TBX21 RIPK1 AKIRIN2 MAPK13 HSPB1 HDAC2 CARD8 BTN3A1 CD3E FGR CCL3 IL12RB1 PDE4D ZBTB20 RELA APPL1
acute_myeloid	1	covid	C3_TFT_GTRD	ID1_TARGET_GENES	5.80958e-05	0.0131006	0.557332	-0.264072	-1.31078	817	HSPA1A ALDH2 GSAP RGS2 SMARCD3 FBXO34 COX14 KIF22 CYSTM1 NIT1 TMEM60 FGFR1OP2 FLI1 HSCB COQ8A CCS PSEN1 LTB4R WDR11 GCHFR IL16 PISD TXNL1 SERTAD3 SOS2 ZDHHC7 EIF4E3 TSEN34 MSL3 CSF3R SPG21 ST13 UBXN2B CEP63 C14orf119 TXLNA TCP1 COMMD8 RNF115 PIH1D1 PER1 OXLD1 CCDC91 AOAH CCPG1 ATP23 ATP1B3 NPL SLC35C2 SNAP23 PRKCSH OSER1 DDX54 RPLP0 MBOAT7 NMT1 PTPN2 PYM1 SSBP1 UBR4 ITGB3BP SFXN5 PGS1 RBM3 RANBP3 STARD7 MAN2A2 FAM118B RAB5B C18orf32 PMPCB TNFRSF1A MARK2 PDCD10 SLC52A2 IMP4 PCBP2 ZNF672 SMG9 CHMP4A BMT2 EEF1G PIP4K2B COQ4 PHYKPL ANAPC5 CYHR1 APMAP CDK13 ATP6AP2 SDHA CASC3 TXNDC12 CREBRF ARFIP1 PTPN18 TAF15 SNX1 PPP4R3A CCNI OAZ2 GPR108 CDKN2D RHBDF2 RSBN1 DDX59 ALDH16A1 STT3B DNAJB1 PNISR RAF1 ADGRE2 OSBPL8 SCAMP3 TSN MRPL55 KIAA0100 NCKAP5L PA2G4 PDCD6 ZBTB16 ARHGAP26 U2AF2 CRYZL1 CTDP1 AKAP9 AP3D1 APEH RPRD1A CIAPIN1 MIS18BP1 THAP11 FOSB MXI1 CRIP1 SECISBP2 FAM91A1 ZNF217 PARL DHX38 DAPK1 TPR NUDCD3 C12orf57 POLK CISD3 DPP9 NR4A2 RFX2 NFATC2IP CENPT SLC25A46 PDCD2 PPP1R15B GFM1 STARD10 MADD CCDC28A RBM14 JPT1 XPNPEP3 PSMD9 MTHFR NGRN NUP85 ADIPOR1 WDR13 USP32 FRA10AC1 RRP36 CTDSP2 TMUB1 NKAPD1 TMED3 TOB1 EPM2AIP1 RNF20 LITAF PPP3CA SLC43A2 PGM2 BNIP2 SNAPC3 NBEAL1 DELE1 AP1G2 LINC00667 FAM135A CBX1 MLH1 FOXP1 ZBTB40 ATG5 UROD ZNF358 PSMD3 DENR ANKRD49 PDK1 SNRPA ERCC1 ALKBH7 ADD3 TECR SUPT5H SRP9 LUC7L2 BLOC1S6 TTC32 CAPN1 PAM16 SUN1 PJA2 ARL6IP1 SRPRA KPNA4 RILPL2 CCT8 CCDC115 FBXW7 SLC18B1 ALAD PNRC2 N4BP2L2 RHOQ ABHD11 STX3 MAN2A1 PDCD6IP PAXBP1 BTF3 PFKL USP34 NPM1 PUM2 MBD4 ARF3 DNM2 MGME1 VTI1B TRIP11 GTPBP2 RTF2 MRPL18 BLOC1S2 TPM1 GSS GSE1 GSPT1 TRIM52 ZBED5 SNX5 DDX3X TDRD3 SLC8B1 CHTOP MTF1 TXN2 EXOSC4 EDC4 RNF14 ACAT1 HSDL2 OVCA2 TPGS2 AHSA1 ATF5 GFER FGR EBLN3P IRF5 PPP6R2 SEC23A CHERP LEMD3 ASCC2 MXD1 MLEC DDX1 CNEP1R1 HEATR3 SIN3A MPHOSPH10 NUP62 TAPBP TMEM69 ARHGAP17 HEXIM1 CCDC137 SPCS2 CREBZF CENPC ATG10 NR3C1 RAD1 FAM151B MRE11 NCBP2 C11orf58 GANC POR MTA2 TRAPPC3 NDST2 TRIM11 LMNB1 HOMEZ KCTD17 EIF2AK1 BRAT1 ANAPC13 LIMK2 CEP135 DHRS4-AS1 EMSY KDM1A BCL2L13 SPTAN1 ORAI3 GGA1 CYFIP1 POLR2K C6orf89 INTS6 GNL1 PGRMC2 DRAM1 NAGK NFX1 MPND FIS1 SETD7 DNAJB12 MSL2 UFC1 MAN2C1 NDUFA2 SACM1L LSM10 YWHAQ SMG7 ZBTB45 ITSN1 CDS2 ACCS TRIAP1 CCDC57 PPP2CA SNRNP70 CLINT1 M6PR MGMT CSNK1G1 RPS6 SAMD4B SNRNP200 RGS3 PKN1 NADK OS9 MRPL44 NUP50 ADK HERC4 RPUSD4 GPSM3 DUS1L NUP50-DT NR2C2 CDKN2B ELL SLC25A3 NIF3L1 DDOST BSDC1 C16orf72 ZNF836 PRR3 GANAB BAG4 RAB3A AKAP13 LRP1 RNF141 ZBED5-AS1 SUGP1 SCAPER KIAA1109 VRK2 HNRNPH3 DHX8 ARL8A SLC25A35 XRCC5 CDK11A CCNH ACAD10 LARP1 TRPC4AP FBXL6 THAP12 PKD1 ARHGEF2 DGKA SMARCC1 MPI TEX30 FBXO8 HNRNPH1 RNF40 OGA RBPJ AATF NAA60
acute_myeloid	2	covid	C2_CP_KEGG	KEGG_SPLICEOSOME	5.80958e-05	0.00935343	0.557332	0.370877	1.69149	122	SRSF4 SNRPD1 SNW1 SNRNP70 SNRPC SMNDC1 RBM25 DDX46 SNRPE SNRPA SNRPG PUF60 HNRNPU CCDC12 SART1 LSM8 PRPF38B RBMX SYF2 SNU13 U2AF2 XAB2 SLU7 LSM5 SNRPA1 SNRPB2 PRPF3 MAGOH SNRNP27 PRPF31 SNRNP200 SRSF6 TRA2A TCERG1 SF3A3 RBM8A DHX15 BUD31 PQBP1 THOC2 ACIN1 SRSF2 CDC40 PHF5A PRPF38A SF3B1 SNRPF DHX38 DHX8 LSM4 LSM7 SRSF3 SRSF7 PPIH SF3A1 BCAS2 DHX16 HSPA8 SNRPB CWC15 LSM2
acute_myeloid	4	covid	C3_TFT_GTRD	ZNF740_TARGET_GENES	5.80958e-05	0.0153558	0.557332	-0.276872	-1.29131	839	PNRC1 PITHD1 ZNF581 RAE1 CSF3R TBXAS1 ADGRE2 CDC26 QPCT TM2D1 PAFAH1B3 CIRBP MAPKAPK3 PPP1R12A POLR2A HNRNPF PREX1 ZBED1 ZNF580 AMPD2 TUBB MLLT6 CMTM3 NDE1 MBD6 MBOAT7 UBXN11 ZFP36L1 TPR FCHO1 MVB12A SPART TACC3 ERCC1 CYB5R1 API5 CMIP CARS2 ABHD17A KDM6B BPTF ARHGEF7 DMXL1 USP34 SOD2 ZFAND2B DDX54 FOXP1 MLST8 ARAF CDK13 OARD1 GRHPR STX16 ZDHHC3 TFEB CTDSP1 ARAP1 GPR107 CEP164 ARID4B TET3 ATP1B3 TSPAN4 PBX2 TUBA4A RBM3 FUNDC2 YIF1B SCYL1 MLLT10 SSNA1 ACYP2 CLTC CUL4B SATB1 SAT2 CHCHD10 KDM2A C6orf89 BCL3 NFYC CNOT8 USP32 DHRSX UBAP2L TYW3 CPSF1 MAX ADPGK ZYG11B ADGRE5 YWHAG RARA MRPS2 MEF2C GPANK1 HMG20B MORF4L1 TAF1 KMT2C RGL2 STX6 POGZ FAM53C CNPPD1 NFE2L2 TMEM256 TMEM216 SLC40A1 DNAJA1 CCDC106 ZNF592 LDHA FLII AP2A1 TMEM35B FAM104A PRPF40A ATF6B MDM2 ATP6V1A SMIM27 POLR1D CYLD KLF4 ANAPC13 ZNF467 VIRMA PRKX PURA INPP5D EBP TMC6 BUD23 SCAMP2 PLAGL1 BEST1 GMPR2 PURB R3HCC1 CAPN1 CGGBP1 RNF14 TTC17 USF2 CTSH SLC20A1 QKI HLA-DMA MYCL SMG7 ADAM17 DYNLL1 PRDX4 HDAC5 POLR2J RNF2 HOMEZ GHDC HDLBP AAMDC UBE2E3 CTDP1 ZNF710 HNRNPLL FAM193B WDR26 MAML2 CSKMT RCOR3 GATAD1 BRD2 AKAP9 ELF2 XIST APH1A LACTB2 MTF2 DGKZ ATXN2L MPG DENND1C TMEM70 SYNCRIP NSD1 EIF2D UBL3 SSR1 ZER1 TRPS1 POLK SRRM2 CRK FTX PSMD7 PPP3R1 SQSTM1 ATP11C IDI1 GLUD1 ELOC SBNO1 STK25 POLE3 PRKCB PRKD2 NME3 CLK4 CYHR1 HSP90B1 TMED3 ASXL1 KDM3B TRABD EIF4E CYFIP1 INTS6 U2AF2 CNTRL EFCAB14 POLR2E SP1 TM9SF4 TNRC18 CITED2 SSRP1 PDE4A MFSD5 TSC1 BRWD3 RHBDD2 EIF4G3 TMED1 COX17 NFKB1 GTF3C2 PPP2R5B PTPN12 UBE2Z BAZ2B KPNB1 ECI2 NUMA1 FKBP8 MECP2 EP300 DPP9 DENND4B HNRNPUL1 FAM217B SLC18B1 RBCK1 ANKRD11 BBX SAMD1 EIF5A INPPL1 PDP1 CHD4 CYTH1 MED13 PIK3R1 C19orf38 RUVBL2 PANK3 AUP1 ADH5 SUSD6 MZT2B RAP2C CA11 TFDP1 STMP1 GAB3 IMPDH1 MSL1 G3BP2 HMG20A PLA2G12A TLK1 FLT3LG TRPM4 C1RL USP22 ANAPC16 TXN2 GSPT1 CAMTA2 GRK6 TNRC6A ASH1L ARRDC2 LRCH4 CCND2 AAK1 KAT6A EPC1 YWHAE ACYP1 ENTPD6 DNAJB2 USP21 APEH TTC7A CTBP2 PYCR2 DLG4 DPP8 PTPN18 INO80 ZBTB7A ARNT COPZ1 TMEM245 WASL MORF4L2 AMPD3 RREB1 TGIF1 RAD17 BCL2L1 DIAPH1 JUN HSD3B7 OAF CD9 MAGED2 ATP5F1A SNRNP25 RYBP CNOT4 TENT2 HNRNPH3 BBC3 WDR54 VPS11 SLC25A6 AMD1 MRPL13 CEP63 IGF2BP2 HERC4 JADE1 ZMAT1 BMP2K DDIT3 SEC13 SHKBP1 RPS6KB2 MUL1 RPUSD1 LCORL NRIP1 ROCK2 ERGIC1 PCNX4 HNRNPA2B1 CYREN PUM1 VPS37B INTS6-AS1 AKT2 UBE2Q1 INF2 TAGLN2 UBE3A UBA7 IST1 PDXK DAXX PRPF4 PPP1CA COPS7A TRAF3 HSP90AB1 PPP1CC MTA2 ZEB2 STK11IP AP3M1 ARL6IP6 HMGN1 SLC39A7 AKIRIN1 UBE2V1 ZNF395 WSB2 DERL2 PSME4 VEGFA RBM10 HNRNPL CEP170 DCTN4 DYNC1LI2 VPS51 OPLAH RSF1 SRGAP2 RPS6KA3 AMFR XPO1 VPS28 NEDD8 ABCA7 GNB2 TPT1 UBE2I ZNF318 ATXN2 CCDC28A ETV3 POC1B CHD1 ANAPC2 HDHD5 PHF12 PCBP2 VEZF1 DNAJC14 RAB3A LINC01184 NCOA2 RBM26 ZNF768 BZW2 SUMO2 SS18L1 EIF4A1 BMI1 UBR1 HLX GLA
acute_myeloid	4	timen	C3_MIR_MIRDB	MIR548AW	5.80958e-05	0.0261386	0.557332	0.307709	1.38924	355	G0S2 MAPK6 OTUD1 INSIG1 KMT2E FNIP1 LSM12 PIK3R1 AAK1 SLCO3A1 MDM4 BRWD1 CTNNB1 PPTC7 SGK1 BNIP2 MAP3K20 PTAR1 FNBP4 RBM33 ZNF598 FAM168B TENT2 CCNL1 UBQLN1 PFKFB3 WDR45B CBX6 CCNC RASSF5 CACUL1 LYPLA1 RHOQ ZNF516 ELOVL5 SAMD8 PPP6C RMND5A HOOK3 MRPL44 MAFB BCL6 POLR2M CBFB PLAA EIF2D TMEM9B SPTY2D1 AGO4 HNRNPR ZDHHC20 CYLD SPOPL ARPP19 USP33 RICTOR SYPL1 PDCD6IP UBN1 PRDM2 SNIP1 KLF4 ETV6 FOXJ2 PHTF2 GALNT2 GIT2 TENT4B NUP58 PHIP AKIRIN1 ANKRD44 STARD4 CNOT7 CLIP1 API5 TMED5 TNPO1 RAP2C CGGBP1 HSPA9 KIF5B FAM199X PPP2R5E CHIC2 FOXN3 VAPA DCP1A ITSN2 NAA25 TMEM170B NEDD9 DCAF10 CFL2 MSL2 ATG14 GNA13 B3GNT2 CAND1 TAOK1 ELK4 HIPK1 FRMD4B SMAD5 C1orf174 C6orf89 FBXW11 EZH2 CCNK UBE2D3 BPTF PPP1R15B KDM2B TET3 CD47 LDLR DMXL1 ANKRD11 STAG2 SLAIN2 GHITM SCAF11 SUZ12 KLHL15 ING3 PURB TRIO RCN2 KMT5A VAMP4 PSMA2 EPS15 RAP1A USP47 UHRF2 BICD2 MPRIP ELOC ATXN7L3 FBXO9 UGCG CAMK2G MAN1A1 SLC30A5 NCOR1 SH3TC1 ZMAT3 PITPNA ARHGEF7 KIAA0319L CREBRF GCC2 KPNA4 NIN CREBL2 CTNND1 ATF7IP CCAR1 FRYL PPM1B PTEN PBX3 QKI CTDSPL2 CEP350 FAM13B NKAPD1 PDS5A VPS36 ZBTB18 CR1 MED27 MSL3 LCOR TSC1 TES ZBTB33 COX7A2L KLF7 TNRC6B SUCO HELZ MSN GNAI3 CAB39 KLHL21 CNOT4 ATXN7L3B DENND4C RBMXL1 BMPR2 CNOT6L SLC4A7 MEF2C ACAP2 FNDC3B HNRNPK FAM117A DDHD2 USF3 VPS35 MYNN RAB11A NR2C1 ARFIP1 BTF3L4 SREK1IP1 GXYLT1 PUM1 GPATCH2L SCAF8 SRD5A1 CNEP1R1 GOLPH3 PTGS1 IGF2BP2 MICAL2 INO80D MEF2A LRRFIP1 NUP54 SENP2 GLS RCE1 FAM172A SLITRK4 MBNL3 SPART RBMS2
acute_myeloid	6	covid	C5_HPO	HP_ABNORMAL_SYSTEMIC_BLOOD_PRESSURE	5.80958e-05	0.152037	0.557332	0.335362	1.55506	190	EIF4G1 CDKN1A CALR HEXB SERPING1 RUNX1 MAX DGUOK CD2AP EIF4H ATRX CBL HLA-DPA1 ADAMTSL4 YY1AP1 SDHB LDLR GTF2I PRKACA LAT2 KIF1B LIPA USP8 TCF4 TSC2 BMPR2 AIP GBA COMT DNAJC13 ADA2 JMJD1C VPS35 IDS BUD23 GNAS UFD1 TGFBR2 NOTCH2 MEF2A DCTN1 DAXX SDHA F5 ARSA IFT27 SMAD2 MAFB ADD1 POR SDHC BAZ1B REST SCAPER DNAJB11 SEMA4D GANAB GMPPA SH2B3 SPG11 PRKAG2 SDHAF2 RBPJ LMNB1 TXNRD2 SDHD SEC24C TMEM127 PDE4D NR3C1 MDH2 NOD2 TMEM70 HESX1 SMAD3 TNPO3 CUL3 SDCCAG8 NFU1 BCL7B NFKB2 SLC25A20 PHF21A GIGYF2 SRSF2 SLC25A11 TET2 ARHGAP31 GCH1 FIG4 DHPS ACTN4 MLX APRT FMR1
acute_myeloid	6	timen	C5_HPO	HP_ABNORMAL_LEUKOCYTE_PHYSIOLOGY	5.80958e-05	0.00844326	0.557332	-0.325206	-1.69969	162	SAMD9L ADA2 CD55 SCARB2 PEPD TCN2 PSMB8 COMT IFNGR1 SP110 RFXANK RAB27A AK2 WAS IFIH1 GTF2H5 MPLKIP PIK3CD MIF IRF5 TYK2 NFE2L2 IL4R ATP6AP1 ZEB2 PSMB4 WIPF1 SETX STX11 JMJD1C SLC7A7 LAMTOR2 CXCR4 CIITA DOCK8 UNC13D HMOX1 FCGR3A XIAP MYD88 IL6R SLC11A1 PSMB9 CSNK2A1 SEMA4D PSTPIP1 MOGS NCKAP1L NLRC4 DCLRE1C MSN ITCH KRAS TNFRSF1B PRKCD FAS CISD2 IKZF1 PTEN IRAK4 DGCR2 PNP STAT3 BCL10 TTC37 SH3KBP1 CARD9 ATM TFRC MAN2B1 GBA JAK3 CASP8 IKBKG GTF2E2 DCTN4 NBN STAT5B RNF168 ADAM17 SERPINA1 LCP2 CD81 HYOU1 RREB1 STXBP2 CASP10 SYK
acute_myeloid	9	timen	C5_GO_BP	GOBP_CELLULAR_MACROMOLECULE_BIOSYNTHETIC_PROCESS	5.80958e-05	0.0109985	0.557332	0.327869	1.22275	952	TNF RBM3 EIF3L EEF2 EEF1B2 PABPC4 COG3 EIF4B RPL5 EIF3E EIF5A CDK2AP1 RPL3 GPAA1 C1QBP NR1D1 ST3GAL5 POLR2G RPL22L1 PABPC1 CDKN2D RPL10A MAD2L2 EIF3F RPL17 OSTC RPS3A EEF1A1 MGAT4A EIF1 MRPS24 TMED2 MRPL11 EIF4H EIF3H PPP2CA ZBTB1 RPL4 NPM1 CDK9 EIF4EBP1 TOB1 DENR ZDHHC18 CHP1 PCIF1 PPP1R15A CIRBP NAP1L1 MAN2A1 EIF3M RPL23 RPS6 MRPL55 DCP2 RPL36A RPSA BZW1 UBE2J1 EIF1B PYM1 MRPL43 TNIP1 RPS7 POLE4 ZDHHC3 RACK1 ALG5 RPL6 NUDT14 RPL22 SRP9 WDR45 DPM3 RPLP0 SRD5A3 RPS16 INO80E PRMT1 NHP2 RPS27A RPS4X RPS6KB2 POLD4 EIF3D RPS13 APP MRPL44 SET DNAJC3 BCL3 UGCG TCP1 EIF4A1 ATF4 BTG2 EIF2A RPL15 ZDHHC1 SOX4 B3GAT3 EIF4EBP3 RPL27 MRPS15 PPP1CA MRPS7 SHMT2 MRPL9 UPF3A PHKG2 RPL10 RPL23A XYLT1 CDC42 RPL7A RPL26 RPS17 RSL24D1 TUFM B4GALT1 DDX6 LSM1 LSM14A MRPL23 RPL7 RPL9 HNRNPA1 RPS8 UHMK1 RPN2 CSDE1 GALNT2 TRNAU1AP ILF3 RPS15A MTPN CHRAC1 RPL18A PMM1 CCT6A RPS23 EIF3K CNOT1 YBX1 POLE3 PIGT MRPS12 RPL21 OST4 DBF4 RPS2 NFIC RGCC IMPACT EIF3I EIF6 EIF4G2 RPL26L1 NUS1 RNF139 CTNNB1 MRPL52 ABTB1 MRPL37 ACOT8 HMGA1 RPL24 DUT RPS5 ZDHHC24 HBS1L DNAJC2 TEN1 MRPS6 SDE2 PRKDC RNASEH1 EIF3G PIGC STT3B EIF4EBP2 RPS14 MRPL24 TM9SF2 EIF2S3 EEF1G ATG12 RPL14 RPA2 B4GALT3 DAD1 SELENOT VCP RPL18 WDR45B RPL35A MRPS5 DPM2 DCP1A MRPS34 TENT4B MRPL47 NABP2 CCT7 RPS10 DBI POLDIP2 MGAT4B RPL12 RPL27A TMEM258 RBM8A ING5 FXR1 MRPL3 METTL5 EIF2D ZNF598 CCT4 EIF1AX RC3H2 PPP1CB INO80 MRPL57 RPN1 XRCC5 NDST2 NCK1 PKM GFER UGGT1 CELF1 NEURL1 RPLP2 RPL30 NCL RPL8 RTF2 PPM1A SSBP1 CIZ1 ETF1 ZDHHC12 DPH3 MRPL51 LRPPRC RPL13 EIF2AK1 CYFIP1 POFUT2 IREB2 ZDHHC7 ARRB2 MRPL34 RHOA GSK3A TMEM59 CHPF2 DHPS RPS25 DRG2 GYG1 CHST7 CCT5 ABCA1 RPS24 EXOSC5 YTHDF2 DTD1 YY1 AGO1 APEH ALYREF GOLGA7 MRPS21 PIGQ EIF2B5 RBBP7 DAPK3 MRPS33 HARS2 NUCKS1 KLF4 VIM AATF SSRP1 AKT1 RPL34 CDC123 TK2 KHSRP FUT4 MPPE1 PPP2R1A RBBP6 TNKS2 SERP1 ULK1 STN1 ZNF706 RBM4 DHX9 DCPS PAN3 RPL37 ABCE1 CHTF8 MAGT1 RPS12 FAAP20 STOML2 USP16 TELO2 CHST11 ZFP36 SPRTN DDX3X MRPL36 PAIP1 RPL13A HIF1A MRPL13 RPL11 PAIP2 RPL29 NCBP2 EIF2AK4 CCT8 NFRKB DPM1 CNOT7 DDOST RPL31 RPS11 CNOT6L WIPI2 MRPS16 SYNCRIP MEAF6 TFDP1 BOD1L1 SECISBP2 CENPX POLL CCT2 MCRS1 KHDRBS1 TMEM165 MRPL28 IARS2 PIGP RPS29 DAPK1 E4F1 PIGX NAF1 NOA1 PPM1B DDX21 PLOD3 RNASEH2A MRPS18B RPS21 TRAK1 EXOSC7 ZC3H12A HNRNPD TERF2IP ZPR1 HNRNPC ZDHHC4 CCT3 CDC34 MIF4GD EIF2S2 POLDIP3 YTHDF3 AKT2 SMC3 TBRG1 RPA1 ALG3 RC3H1 ESCO1 ALG2 ZDHHC6 RPL19 MRPS27 RPS3 ATG101 TONSL
acute_bcell	10	timen	C7_IMMUNESIGDB	GSE19888_ADENOSINE_A3R_INH_VS_INH_PRETREAT_AND_ACT_WITH_TCELL_MEMBRANES_MAST_CELL_UP	5.81539e-05	0.00800364	0.557332	-0.470922	-1.71924	66	IFI44L OAS1 IRF8 FLI1 CASP1 DDX58 DNAJC10 ZBTB20 OAS2 DHRS7 PPT1 SMC6 SAMD9L NDUFA10 RSAD2 CASP4 HCK TAGAP UQCC3 PARP14 MAD2L2 SERINC3 PKIG RNASE6 MAPRE1 EVI2B TMEM87B ISG15 IDH3G PARK7 USP18 EFR3A COCH TOR3A SMIM20 DTX3L
acute_bcell	4	timen	proteinatlas_blood_expression_cluster	Cluster 19: B-cells - Humoral immune response	5.81539e-05	0.003024	0.557332	0.477001	1.55794	101	IGKV1-5 IGKV3-20 IGKV3-15 IGLV3-1 IGKV4-1 IGLV1-40 IGLC3 IGHV3-7 IGLV2-14 COBLL1 IGLV1-44 IGLC2 TMEM156 GINM1 IGHV1-2 TEX9 IGLV3-25 IGKV1-16 TMEM38B JCHAIN IGKV1D-13 GRAMD1C IGKV3D-11 EBI3 IGHA2 ODC1 IGKC
acute_myeloid	4	acuity_maxn	proteinatlas_blood_expression_cluster	Cluster 23: Antigen presenting cells - Antigen presentation	5.81539e-05	0.001512	0.557332	-0.485322	-1.64859	78	HLA-DMB HLA-DQB1 HLA-DQA1 CIITA HDAC9 GRK3 HLA-DPA1 NOTCH2 CD74 HLA-DMA CD83 GSAP HSPA4 UBE2E2 OSGEP DHPS UTP6 NFKBIE SNX8 NIPAL2 LHPP BTN2A2 TRAK1 SNX5 CEPT1
acute_cd8	10	covid	C5_GO_BP	GOBP_REGULATION_OF_RESPONSE_TO_CYTOKINE_STIMULUS	5.83075e-05	0.00492744	0.557332	0.576574	1.74798	50	ISG15 IRF7 OAS1 OAS3 PTPN6 ADAR PARP9 ZBP1 SAMHD1 CARD16 LSM14A PTPN1 NR1H2 PARP14 CASP1 CASP8
acute_cd8	13	timen	HZ_COVID19	SARS-Cov Top 200 Predicted Genes from Geneshot GeneRIF via GeneRIF Co-Occurrence Gene Similarity	5.83396e-05	0.000953997	0.557332	-0.551875	-2.0821	45	MX2 TNFSF10 IFIT2 DDX58 OAS3 IFIT1 RSAD2 HLA-E MX1 IFI16 IRF7 STAT4 AREG KPNB1 ISG15
acute_bcell	8	covid	C5_HPO	HP_INTESTINAL_PSEUDO_OBSTRUCTION	5.83488e-05	0.00716322	0.557332	0.814252	2.26157	12	MT-ND1 MT-CO2 MT-ND4 MT-ND5 FLNA MT-CO3 MT-CO1 IDS
acute_cd4	11	covid	C5_GO_BP	GOBP_RIBOSOME_BIOGENESIS	5.8392e-05	0.00331412	0.557332	-0.391971	-1.7694	156	RPS19 RPS14 RPL26 RPL3 RPL27 RPS6 NSA2 FBL RPL6 RPS27 RSL1D1 PIH1D1 DHX29 RPS7 PRKDC RSL24D1 RPSA RPL7A RPL10A RPL35A RPS8 RPL10 RPL5 RPS28 DDX17 POP5 NOP53 RPL24 ABT1 RPS5 RPL23A RPL7 RPS16 RPL35 NHP2 SDAD1 RPLP0 RPS21 MALSU1 RPL14 FRG1 RPS24
acute_bcell	12	acuity_maxn	C5_GO_MF	GOMF_STRUCTURAL_MOLECULE_ACTIVITY	5.84264e-05	0.00550187	0.557332	-0.360157	-1.68401	224	ISG15 RPS20 RPL3 HLA-DRB1 RPL13 RPL24 ERBIN MRPL55 AHNAK VIM RPL23 RPL13A MRPS9 RPS2 RPS3 RPSA RPL21 MRPL28 RPS11 RPL31 RPL36 RPS15 ACTG1 DCTN3 RPS18 RPL6 RPL37A GNL1 RPL15 MBP NUP62 RPL12 RPLP2 RPL10A RPS19 RPS27 RPLP0 RPL10 MYL6B RPL27A EIF3A RPL8 NUP54 RPL28 RPS8 TPM4 UPF3B MRPL51 RPS9 RPL37 MRPL10 RPL35A RPS23 RPL7 RPL23A RPL30 RPS16 MRPL16 ADD3 RPS25 TPR RPL41 RPL27 RPS15A MRPL49 RPS13 RPL18 RPS6 RPL7L1 RPL29 RPL11 SPTBN1 PLEC MSN RPS3A RPL32 RSL24D1 RPL26 LMNB1 RPS5 ACTR2 RPL38 RPL7A MRPS15 ARPC2 MRPL24 RPS4Y1 RPL26L1 TLN1 MAP4 RPL35 RPL4 MRPS35 MRPL13 RPL19 NUP107 ARPC3 RPL9 RPS14 NUP214 MRPL42 UBA52
acute_myeloid	13	timen	C5_HPO	HP_RECURRENT_MYCOBACTERIAL_INFECTIONS	5.84331e-05	0.00426046	0.557332	-0.847901	-1.96849	12	ISG15 STAT1 CYBB IFNGR1
acute_cd4	1	timen	C5_GO_BP	GOBP_REGULATION_OF_CELL_KILLING	5.8481e-05	0.00729522	0.557332	-0.576896	-2.30627	35	IL7R SLAMF6 HLA-E HLA-A HLA-B PTPRC NCKAP1L HSP90AB1 B2M HLA-F LGALS9
acute_cd4	5	covid	C5_HPO	HP_VENTRICULAR_PREEXCITATION	5.85384e-05	0.0109584	0.557332	-0.734665	-1.98438	18	MT-CO1 MT-CYB MT-ND5 MT-CO3 MT-ND4 MT-ATP6 MT-ND6 MT-CO2 MT-ND2
acute_bcell	4	acuity_maxn	C5_GO_BP	GOBP_IMMUNE_RESPONSE_REGULATING_CELL_SURFACE_RECEPTOR_SIGNALING_PATHWAY	5.85639e-05	0.0166445	0.557332	-0.426246	-1.63866	168	IGHV3-15 IGHV3-7 IGHV4-59 IGHV5-51 IGHV4-39 IGHV3-21 IGHV4-34 IGHM PLSCR1 IGHG3 PTPN2 IGHE CCR7 MNDA IGHV3-49 FCRL3 SPG21 FCN1 IGHV1-69D THEMIS2 CD24 EIF2B5 BTN3A2 IGHV3-23 BLNK BCL2 FYB1 IGLC3 PDE4B FCGR2B INPP5D MAPK1 TYROBP MICB RELA EIF2B1 IGHG1 IGHV3-33 CD79B SH2B2 IGHG2 BTN2A2 IGHV1-18 ELF1 BCL10 IGHV4-31 HLA-DPB1 MAP3K7 BTLA TRBC2 PRNP BTN3A3 UBE2N IGHV1-3
acute_myeloid	13	timen	C5_GO_MF	GOMF_MHC_CLASS_II_PROTEIN_COMPLEX_BINDING	5.85817e-05	0.00306223	0.557332	0.668225	2.17767	24	HLA-DPB1 HLA-DQA1 HLA-DQB1 HLA-DRA HLA-DPA1 HLA-DRB1 HLA-DMA CD74 HLA-DMB HLA-DQB2 HLA-DOA
acute_cd8	4	covid	C5_HPO	HP_INTESTINAL_PSEUDO_OBSTRUCTION	5.85875e-05	0.00251295	0.557332	-0.590157	-2.43643	19	MT-CO1 MT-ND4 MT-CO3 MT-ND5 MT-ND6 MT-CO2
acute_cd4	7	timen	C5_GO_MF	GOMF_PROTEIN_HOMODIMERIZATION_ACTIVITY	5.8628e-05	0.00303693	0.557332	-0.383372	-1.65333	252	BST2 S100A11 STAT1 CCL5 GBP1 TAP1 TRIM22 GIMAP7 BANF1 TYMP GBP5 IRF3 STOM TPST2 TPR PDCD6 SNX6 HSP90AA1 IKZF3 SMCHD1 RUVBL2 HM13 TRIM21 PRMT2 PDCD10 TRIM27 RNF40 B2M GBP3 MFSD1 MYH9 KMT2A PML S100A6 TPI1 PYCARD DCK STARD3 GBP4 CORO1A ADAM10 STK4 PLEK G6PD GBP2 NRBP1 CD247 ST6GAL1 PSMF1 GZMA NQO2 DPYD NUDT16 PRKRA DPY30 PTPA TRIM14 MLX STARD3NL BCL2L1 STK10 SNX1 SSBP1 HSPB1 ACTN4 SNRPC IL6R TYROBP ZBTB38 DAPK3 TRIM38 ERP29
acute_myeloid	13	acuity_maxn	C2_CP_KEGG	KEGG_HEMATOPOIETIC_CELL_LINEAGE	5.86445e-05	0.000640579	0.557332	-0.620429	-1.91704	40	CD1C HLA-DRA HLA-DRB1 HLA-DRB5 IL7R CD2 CD3E CD1E CD8B CD33 FLT3LG CSF1R CD5 CD3G CD4 CD3D CD37 CD8A CD7
acute_cd4	13	timen	C5_GO_CC	GOCC_CYTOSOLIC_SMALL_RIBOSOMAL_SUBUNIT	5.86688e-05	0.00141979	0.557332	0.631384	1.96057	38	RPS6 RPSA RPS2 RPS3A RPS4X RPS27A RPS10 RPS16 RPS5 RPS11 RPS26 RPS14 RPS8 RPS3 RPS13 RPS18 RPS9 RPS15A RPS23 RPS7 RPS21 UBA52 RPS19 RPS12 RPS25 RPS28 RPS29 EIF2A
acute_myeloid	10	acuity_maxn	C5_HPO	HP_ABNORMALITY_OF_THE_AXILLARY_HAIR	5.87601e-05	0.00668076	0.557332	-0.769247	-1.95679	14	DUSP6 HLA-DRA PPP2R3C LPAR6 DHX37 WDR11 SNRPE
acute_cd8	13	timen	C7_IMMUNESIGDB	GSE18791_CTRL_VS_NEWCASTLE_VIRUS_DC_4H_DN	5.87836e-05	0.0166086	0.557332	-0.519347	-2.0318	54	RNF213 MX2 TNFSF10 IFIT2 DDX58 OAS3 IFIT1 RSAD2 MX1 SAMD9L IRF7 DDIT4 ISG15 EPSTI1 ZNFX1 DTX3L STAT2 PARP9 MT2A ISG20 DDX60 RTP4 DDX60L XAF1 IRF1 SAMD9 C1GALT1 OASL
acute_cd8	5	age_n	C5_GO_MF	GOMF_MOLECULAR_TRANSDUCER_ACTIVITY	5.87878e-05	0.0179597	0.557332	-0.373755	-1.6624	231	KLRC3 KLRC2 HLA-DQA2 CD3E CD27 LAG3 TGFBR1 GPR174 TRGC2 LPAR2 CD8B FCGR3A IL2RG FCMR ITGAX IL12RB1 NR3C1 CD3D S1PR1 KLRK1 TMEM63A CD5 KIR2DL3 CLEC2D P2RY8 CMKLR1 KLRB1 IFNAR2 TM2D1 SEMA4D CX3CR1 SELENOS NR2C1 PTPRM S1PR5 ADGRG5 CD74 KIR3DL1 CD300A CD160 FCRL6 ADGRG1 GPR171 ENG TRIM5 CD8A LILRB1 IL2RB ERBB2 DERL1 SPN RNF139 SLC52A2 INPP5K KLRF1 IL18R1 NOTCH2 CCR5 CD3G FKBP3 PECAM1 P2RX7 BMPR2 CUL5 VIPR2 PPARA PTK2B CD247 CD46 HPGD
acute_myeloid	12	timen	C3_TFT_GTRD	ZMYND11_TARGET_GENES	5.8808e-05	0.0124967	0.557332	0.603119	2.28269	28	MT-CYB MT-ND4 RPL13 RPL8 HNRNPA0 MFSD11 PTBP1 MIDN EEF1D ACTB NFAT5
acute_cd8	all	timen	C5_HPO	HP_ABNORMAL_SOFT_PALATE_MORPHOLOGY	5.88179e-05	0.0136436	0.557332	0.34512	1.71522	172	CDC45 CDT1 CDC6 ORC6 ORC1 KIF14 PHGDH GMNN FANCI RECQL4 FANCD2 FANCB BRCA1 BRIP1 SIAH1 UBE2T RPS10 RAD51 XRCC2 MYLPF FANCG TUBB6 DGCR6 SHMT2 EIF4A3 BRCA2 RPL5 RPS17 POLA1 DHCR24 RFWD3 SNRPB RPS23 SMS RPL27 RPS26 RPS19 RPL15 RAD51C RPS7 RPL18 PGAP2 RPS15A SELENOI RPL26 SPTBN1 FGFR1 RYR1
acute_myeloid	11	age_n	C2_CP_KEGG	KEGG_INTESTINAL_IMMUNE_NETWORK_FOR_IGA_PRODUCTION	5.88313e-05	0.00454706	0.557332	-0.677626	-2.24816	25	HLA-DQA2 HLA-DOA HLA-DRB5 ICOSLG HLA-DOB
acute_cd8	4	covid	C3_TFT_GTRD	ZMYND11_TARGET_GENES	5.88492e-05	0.0130939	0.557332	-0.488352	-2.3636	28	MT-CYB MT-ND4 EEF1D RPL13 JMJD8 RPL8 MBD3 MIDN MFSD11
acute_bcell	3	covid	C5_HPO	HP_RETICULOCYTOPENIA	5.89469e-05	0.0160057	0.557332	-0.481034	-2.70202	22	RPS20 RPL27 RPL18 RPS28 RPL31 RPL5 RPL35A RPL11 RPS27 RPS15A RPS7 RPS29 RPL15 RPS19 RPL35
acute_cd8	13	timen	HZ_COVID19	Top 500 up genes for SARS-CoV-2 infection in Rhesus macaques at Group 1 dose in PBMCs at 4 DPI from GSE156701	5.89569e-05	0.000953997	0.557332	-0.469854	-1.95081	71	MX2 IFIT2 DDX58 OAS3 IFIT1 TRANK1 RSAD2 MX1 IFI16 IRF7 PARP10 GBP1 ISG15 BST2 EPSTI1 CAPN2 PLEK ZNFX1 FBXO6 DTX3L BTN3A2 STAT2 SPN PARP9 CHST12 SMCHD1 ISG20 DDX60 RTP4 DDX60L XAF1 HSH2D SLFN5
acute_bcell	6	timen	C5_GO_BP	GOBP_ACUTE_INFLAMMATORY_RESPONSE	5.89603e-05	0.00433805	0.557332	-0.751447	-1.92109	16	PLSCR1 FCGR2B ALOX5AP S100A8 BTK HLA-E CCR7 PRCP
acute_cd4	1	timen	C5_GO_CC	GOCC_LUMENAL_SIDE_OF_MEMBRANE	5.89661e-05	0.0252884	0.557332	-0.65767	-2.31568	21	CALR HLA-C HSPA8 HLA-E BCAP31 HLA-A HLA-B
acute_bcell	7	timen	C5_GO_MF	GOMF_CIS_REGULATORY_REGION_SEQUENCE_SPECIFIC_DNA_BINDING	5.89708e-05	0.00592657	0.557332	0.438474	1.61494	170	NR4A2 IRF1 ZNF331 JUND REL CEBPG PER1 KLF6 MEF2C FOS BACH1 DDIT3 NR3C1 HIF1A RBMX KDM6B RELB ZNF644 HBP1 XBP1 PRDM4 JUNB EBF1 KLF10 CCAR1 JUN FOXP1 ZBTB1 LITAF ZBTB24 ATF4 ELL2 KLF9 ELF1 NFAT5 ZNF394 SUZ12 SKIL ZNF84 ZNF24 TGIF1 DHX9 KDM2B WBP2 ZNF836 SREBF2 IKZF1 NR4A1 ZEB2 MAF1 PAX5 ZNF350 ZNF430 HIVEP1 BACH2 SMAD2 TBP SPIB YY1 ZNF267 MYC ZNF274 ATF6B HMGA1 ZNF281 USF2 NSD1 NFKB2 RUNX3 ZFX CHD7
acute_cd8	10	covid	C5_GO_BP	GOBP_RIBOSOMAL_LARGE_SUBUNIT_BIOGENESIS	5.90365e-05	0.00492744	0.557332	-0.43143	-2.03131	42	RPL3 RPL10A RPL26 WDR74 RPLP0 RPL5 RPL7A RPL10 RPL6 RPL35A RPL11 RPL35 RPL24 RPL7
acute_bcell	2	covid	C5_GO_MF	GOMF_ACTIVE_TRANSMEMBRANE_TRANSPORTER_ACTIVITY	5.90471e-05	0.00454663	0.557332	-0.470204	-1.8378	97	MT-CO1 MT-CO3 MT-ND4 MT-CYB MT-ND6 NDUFB10 SLC25A5 MT-ND5 SLC25A3 MT-ND3 NDUFA1 MT-CO2 TAPBP UQCRC1 ABCB4 MT-ND1 MT-ND4L NDUFA2 COX6B1 UQCRH ATP6V0D1 COX7B UQCRFS1 CYB561A3 SLC9A7 COX7A2L COX4I1 NDUFB2 ATP6V1F NDUFS2
acute_cd4	12	timen	C5_GO_CC	GOCC_TRANSLATION_PREINITIATION_COMPLEX	5.91426e-05	0.00150222	0.557332	0.752981	2.19046	16	EIF3L EIF1 EIF3F EIF3A EIF3E EIF3K EIF1B
acute_cd4	9	covid	C5_HPO	HP_RAGGED_RED_MUSCLE_FIBERS	5.91828e-05	0.00250748	0.557332	-0.631355	-2.12558	28	MT-CO1 MT-ND4 MT-CYB MT-ND6 MT-ND5 MT-CO3 MT-ND3 MT-ATP6 MT-ND2 MT-CO2 SLC25A26 CHCHD10 SPG7
acute_bcell	3	covid	C7_VAX	ZAK_PBMC_MRKAD5_HIV_1_GAG_POL_NEF_AGE_20_50YO_1DY_UP	5.92239e-05	0.000394826	0.557332	0.374778	1.3204	332	IFITM1 IFI44L OAS1 MX2 IFIT3 IRF7 MX1 STAT1 IFITM3 EIF2AK2 CHMP5 PPM1K TYMP CMPK2 OAS2 IFI6 IRF1 MT2A EPSTI1 IFI44 ISG15 SHISA5 XAF1 SAT1 IFIT1 ZFP36 CARD16 IGLV4-69 CYBB LGALS9 NUB1 POMP RNF213 SPI1 DNPEP TANK LAP3 CHST12 IFNGR2 UBA7 SMCHD1 HHEX FERMT3 DNAJA1 TAPBP DAPP1 SNX2 RAB10 PSME2 PARP10 USP15 LAIR1 RILPL2 GRN FBXO6 DDX60 XRN1 UBE2D1 HSH2D TCIRG1 PARP9 PLSCR1 GADD45B ZEB2 SAMD9 TOP1 SP100 RBCK1 LY6E TRANK1 NR1H2 CNDP2 DYNLT1 ADPGK RNASET2 RNF149 BAG1 TRIM22 SAMD9L OAS3 AKIRIN2 TAP1 RAB24 PIK3AP1 CTSZ SRA1 IFIT5 IFITM2 SNX10 PSMB8 CORO1B IFI35 SSB CUL1 PARP14 NMI LILRB1 LMF2 STAT3 JAK2 STYXL1 ADGRE5 ODF3B TRIM38 TRAFD1 LYSMD2 PGK1 FUOM DDX60L GSTO1 HELZ2 PLEK RHBDF2 MICAL1 CHD1 GCNT1 PLAC8 GRINA CIR1 USP6NL CSRNP1 RIC1 DICER1 ADAM17 RHOB MIA3 JUP NAGK ADAR NAPA MIIP BAZ1A PRDX3 TMEM131L TMEM175 SLC39A1 NUBP1 EFR3A NHLRC3 PSME1 HERC5 DTX3L GBP4 SERPINB9 UBE2L6 WAS PSMB9 CMTR1 RAB8A CAPZA2 EDEM2 GNG5 BTK USF1 IFI27 IFIH1 GBP1 BLOC1S1 IGFLR1 ATG3 SDHB ALOX5 ZNF267 SHKBP1 DDX58 SIPA1L1 GM2A VAMP5 C5orf15 MRPL44
acute_cd4	2	timen	C5_GO_MF	GOMF_PROTEIN_HOMODIMERIZATION_ACTIVITY	5.92239e-05	0.00363635	0.557332	-0.403607	-1.43003	332	BST2 TYMP STAT1 GBP1 S100A11 TRIM22 GIMAP7 PLEK IKZF3 BANF1 STARD3NL TAP1 CD247 DPY30 SNX1 NRBP1 TRIM38 BCL2L1 ST6GAL1 TRIM14 PDCD10 SNX6 ZBTB38 STOM TPST2 ADAM10 TRIM21 GBP5 TRIM27 PML GBP4 SMCHD1 PEX11B DCK TRIM5 RNF8 MCL1 HM13 ATIC GBP3 MGAT2 HIF1AN NUDT5 MAP3K11 PDCD6 ERP29 DNTTIP1 COQ9 HSD17B4 CALCOCO2 PGRMC1 IDH1 CANT1 VPS25 HSP90AB1 PPCS RUVBL2 CST7 STAT3 VPS4B IRF3 HSP90AA1 IKBKG CEBPB EEA1 LRRFIP1 CCDC66 TDG SMAD3 BNIP3 NFS1 XPNPEP1 UXS1 ADRB2 MKLN1 ALDH3A2 MLX IMPA1 CEP57 BARD1 GBP2 PRMT2 GCA CORO1A GALE TPI1 PYCARD RABEP1 NQO2 TYROBP RABL3 RPE MSH6 PIP4K2B ATF2 DGKD SLK TERF1 PTPA CHMP1A ZHX2 DAPK3 ZDHHC3 MORC2
acute_cd4	3	timen	C7_IMMUNESIGDB	GSE19888_ADENOSINE_A3R_INH_PRETREAT_AND_ACT_BY_A3R_VS_A3R_INH_AND_TCELL_MEMBRANES_ACT_MAST_CELL_UP	5.92239e-05	0.00461364	0.557332	0.416079	1.49796	133	TNFAIP3 DUSP1 YPEL5 ZFP36 EIF4B PNPLA8 DUSP2 RNF19A HBP1 HERPUD2 SORL1 ZNF644 IRF2BP2 RNF11 ZNF350 PAIP2 NAMPT TCP11L2 RNPC3 CXCR4 TSPYL1 ATP2B1 LITAF UBXN7 RPL27A BACH1 EAPP RGCC NORAD PICALM MKRN1 CD44 SRGN SNRPN PDE3B UBE2B ZMYM2 TGIF1 RB1CC1 CIR1 ARID5B PNRC1 CANX ZBTB10 UBL3 MED28 IFNGR1 WDR45 ATP2B1-AS1 ARRDC2 EPHA4 ATRX ERBIN
acute_cd8	11	timen	C5_GO_BP	GOBP_CYTOKINE_PRODUCTION	5.92239e-05	0.00420638	0.557332	-0.417713	-1.45705	278	ISG15 IRF7 EIF2AK2 BST2 OAS1 OAS2 STAT1 CD2 KIR2DL4 OAS3 IFI16 RSAD2 NMI DDX58 PTPN6 BTN3A3 GBP1 GSDMD IL16 LGALS9 HAVCR2 XBP1 BTN3A2 JAK2 BANF1 CCR7 PML IL18 PYCARD FGR TRIM56 MYD88 PPP1R11 SPON2 TMIGD2 TRIM27 SLAMF6 HMGB1 G3BP1 CX3CR1 TXK PYHIN1 CD2AP CD55 KLF2 TIA1 PTPN22 CARD8 IRF3 IL18R1 STAT3 BATF ADAM8 ADGRG1 FOXP1 TIGIT HDAC2 SRGN CSK PLCG2 CASP1
acute_myeloid	1	age_n	C5_GO_CC	GOCC_VESICLE_LUMEN	5.92239e-05	0.00444179	0.557332	0.427124	1.34234	242	THBS1 NME2 ACTN4 PADI2 QSOX1 S100P XRCC5 GPI CLU FN1 GSN FOLR3 C1orf35 PSMD11 GM2A HSPA8 IMPDH1 SERPING1 CSTB ARPC5 DOCK2 COTL1 MIF PSMD13 EEF2 PSMD7 HEBP2 HSPA6 DBNL SRP14 VAT1 A1BG TUBB4B F13A1 SERPINB1 ACTR2 GAS6 ACAA1 CYB5R3 NPC2 SPTAN1 CAP1 GSDMD ALOX5 PYCARD CTSH FERMT3 TOR4A CTSC FGR PDXK VCL ROCK1 PKM PPBP JUP PSMC3 TIMP1 MAPK1 GDI2 VCP TUBB XRCC6 HEXB ALDOA ARHGAP45 PYGB TGFB1 CFP SERPINA1 RAB27A PSMA5 PGAM1 CSNK2B GUSB PPIE RNASET2 PSMC2 CCT2 MAN2B1 PRDX6 HUWE1 SDCBP GTPBP2 PTPN6 DERA GCA MPO BIN2 OSCAR CTSA CPPED1 ARSA CTSD ANXA2 PYGL DYNLT1 ACTN1 CAT GRN GNS HSP90AA1 SPARC CFD MVP C6orf120 ELANE VPS13A AGL APOOL NAPRT
acute_myeloid	2	acuity_maxn	C5_GO_CC	GOCC_VACUOLAR_LUMEN	5.92239e-05	0.00155581	0.557332	0.483082	1.49502	112	RETN FABP5 RNASE2 CTSL GYG1 RNASE3 CTSB PLAC8 CTSA GGH GM2A DYNC1H1 MPO TOLLIP TCN2 CREG1 DNAJC3 CTSD HSP90AA1 TRAPPC1 ARSA HSPA8 TPP1 PRDX6 GUSB CTSC VAT1 C6orf120 FAF2 ACTR10 SDCBP VCP UNC13D SCARB2 ACLY CCT2 SDC4 ANXA2 NAAA HEXA IFI30 IMPDH1 GBA AGA PLBD2 MAN2B2 HEBP2 VCAN HEXB
acute_myeloid	5	age_n	C5_GO_CC	GOCC_TERTIARY_GRANULE_MEMBRANE	5.92239e-05	0.00485636	0.557332	0.546518	1.63103	54	SLC2A3 TMC6 CYSTM1 TSPAN14 SIRPA SERPINB6 GAA ITGAM VAMP8 MCEMP1 KCNAB2 LILRB2 ATP6AP2 ANO6 ATP6V0C FPR2 LAIR1 NRAS SNAP23 STOM SLC11A1 RAB14 ITGAX NBEAL2 RAP2B
acute_cd4	11	covid	C5_GO_BP	GOBP_TYPE_I_INTERFERON_PRODUCTION	5.92287e-05	0.00331412	0.557332	0.584638	2.15542	42	ISG15 IRF7 OAS1 OAS3 OAS2 DDX58 DHX36 HSP90AA1 PPM1B PYCARD HSPD1 REL NMI RIOK3
acute_cd8	all	covid	C5_HPO	HP_CENTRAL_SCOTOMA	5.9238e-05	0.0028735	0.557332	-0.460991	-2.25541	30	MT-CYB MT-CO1 MT-ND4 MT-CO3 MT-ATP6 MT-ND5 MT-ND4L MT-ND6 MT-ND2 MT-ND1
acute_myeloid	9	acuity_maxn	C3_TFT_GTRD	CREB3L2_TARGET_GENES	5.92476e-05	0.00878839	0.557332	-0.508119	-1.73805	83	RACK1 TUBA1B COPZ1 RPA2 COPA HIGD2A NSA2 ANAPC13 SP1 PPP2R5E MRPS27 RPL35A PTBP1 WDR11 PDCD10 MRPL27 MAGOHB CWC22 ZNF394 GFM2 CWC27 CEP63 RPL37 ZNF687 TIMM9 HBP1 DMAP1 PSMA3-AS1 CD164 NR1D1 SEC23B POC5 SPAG7 SREK1IP1 KIAA0586 MED8 HMGCS1 CNOT2 RPL8 MORF4L2 FLAD1 TM9SF4 GUCD1 SERP1 ZNF581 GOLT1B RPL27
acute_cd8	7	age_n	C5_GO_MF	GOMF_G_PROTEIN_COUPLED_RECEPTOR_ACTIVITY	5.92571e-05	0.00433318	0.557332	0.492759	2.3894	38	F2R PTGER2 PTGDR ADGRG1 CXCR4 ADGRE5 S1PR4 S1PR5 CX3CR1 ADRB2 LPAR6 P2RY8 PTGER4 GPR183 CXCR3 AGTRAP
acute_myeloid	9	timen	C5_GO_CC	GOCC_RESPIRASOME	5.92831e-05	0.00229836	0.557332	0.469452	1.58406	87	COX7A2L NDUFA10 SDHC RAB5IF UQCRC2 NDUFA4 HIGD2A NDUFA6 NDUFB5 NDUFS3 CYC1 UQCRH STMP1 NDUFB2 NDUFS8 UQCRFS1 COX5A NDUFV1 UQCRB SURF1 SDHA NDUFA9 SDHB NDUFV2 NDUFAB1 NDUFC1 COX7A2 NDUFA12 NDUFB8 NDUFC2 COX7C COX6C NDUFB9 NDUFB7 UQCR11 NDUFB6 NDUFA13 COX8A UQCRHL NDUFS7 NDUFA2 CYCS NDUFS1 UQCRC1 NDUFB10 COX4I1 NNT NDUFB4 C2orf69 NDUFA11 NDUFB11
acute_bcell	1	acuity_maxn	C7_IMMUNESIGDB	GSE9988_ANTI_TREM1_AND_LPS_VS_VEHICLE_TREATED_MONOCYTES_UP	5.93288e-05	0.0082128	0.557332	0.603002	1.9562	42	DDIT4 ATP2B1-AS1 LDLRAD4 DUSP1 SNX9 RASGEF1B PMAIP1 CFLAR BANP SELENOK ATP2B1 JUN MAP3K8 INSIG1 EIF2AK3 PTP4A1 ACSL3 DUSP2 SCML1 CSRNP1 SPAG9 EID3
acute_cd4	1	timen	C5_GO_BP	GOBP_REGULATION_OF_RESPONSE_TO_BIOTIC_STIMULUS	5.93318e-05	0.00729522	0.557332	-0.308575	-1.63851	172	IRF7 ISG15 OAS1 HSPD1 BANF1 NMI PARP9 SLAMF6 STAT1 HLA-E ADAR HLA-A HLA-B IFI35 DDX58 XRCC5 PLSCR1 OAS3 CALM2 HSP90AA1 SIRT2 HSP90AB1 PRDX2 DDX60 IFI16 HEXIM1 PTPN6 HERC5 FCN1 TRIM38 TRIM21 HLA-F LGALS9 PAK1 PTPN2 SIGIRR CASP6 XIAP SAMHD1 CD55 POLR3D
acute_cd4	2	age_n	BTM_MODULES	T cell activation (I) (M7.1)	5.93792e-05	0.00452187	0.557332	-0.466886	-2.09677	46	TRAC CD8A TRBC1 TCF7 CD27 SIRPG CD5 CD8B LEF1 CD3D CD28 PTPN22 IL7R TIGIT CD7
acute_myeloid	all	acuity_maxn	HALLMARK	HALLMARK_GLYCOLYSIS	5.93863e-05	0.000331574	0.557332	0.366303	1.76773	157	TPST1 SAP30 MERTK ME1 IDH1 DDIT4 ANG VCAN DSC2 PKM PFKP IRS2 SLC16A3 P4HA2 TGFA ADORA2B PLOD2 SPAG4 AK4 ABCB6 QSOX1 LDHA FKBP4 GYS1 PLOD1 ENO1 G6PD TXN CENPA HSPA5 ERO1A PYGL CITED2 NOL3 TALDO1 PGAM1 HMMR B4GALT2 CHPF2 GMPPA CYB5A TKTL1 GFPT1 CDK1 PC GNE HDLBP COPB2
acute_myeloid	10	covid	BTM_MODULES	antiviral IFN signature (M75)	5.94014e-05	0.000839044	0.557332	0.709647	2.01296	19	SERPING1 RSAD2 IFIT1 IFIH1 OAS3 IRF7 PML OAS1 DDX58
acute_bcell	12	covid	C5_HPO	HP_ABNORMALITY_OF_THE_BASAL_GANGLIA	5.94019e-05	0.0169271	0.557332	0.490532	1.59071	107	MT-ND1 ADAR ISG15 MT-ND3 NDUFA2 MT-ND6 MT-ATP6 NEMF NDUFS7 MT-ND4 PET100 AIMP1 NDUFA12 MT-ND2 FOXRED1 NDUFA10 RNASEH2B NDUFAF3 MT-CO3 MT-CO2 EIF2AK2 NDUFV2 PDHA1 MT-ND5 SLC25A46 NANS RANBP2 NDUFS2 RSRC1 VRK1 PRNP CRBN DNM1L MICU1 GBA CYB5A MT-CO1 TECR DNAJC19 NDE1 NDUFS8 GCDH PNPT1 ATR CLIP1 TBP ERCC3 METTL23 OPA1 HIBCH UFSP2
acute_cd4	1	covid	C5_HPO	HP_MITOCHONDRIAL_INHERITANCE	5.94158e-05	0.00957433	0.557332	-0.751209	-2.05424	16	MT-ND4 MT-CYB MT-CO1 MT-CO3 MT-ND5 TRMU MT-ATP6 MT-CO2 MT-ND6 MT-ND4L MT-ND2 NDUFS4
acute_bcell	4	covid	C5_HPO	HP_PROGRESSIVE_SENSORINEURAL_HEARING_IMPAIRMENT	5.94251e-05	0.00217262	0.557332	-0.818119	-2.23934	11	MT-CYB ACTG1 MT-CO3 MT-ND5 MT-CO1 MT-ND6
acute_myeloid	8	acuity_maxn	C3_MIR_MIRDB	MIR1227_5P	5.94615e-05	0.0219611	0.557332	-0.513043	-1.77245	55	MTHFR CX3CR1 PRKCSH TBC1D5 RCN3 TRAF3 POU2F2 KDELR1 MRPS11 SUPT16H TMEM259 RBM23 IQSEC2 TRIP12 TMEM87A PARL MPRIP LZTS2 TMEM104 GTF2I CYP2S1 TMEM229B PPP3CB HLA-DQB2 CHTF8 G6PC3 POLDIP3 ARRB1 FBXL5
acute_bcell	3	acuity_maxn	BTM_MODULES	enriched in B cells (II) (M47.1)	5.94825e-05	0.000991375	0.557332	-0.647164	-2.03919	29	TCL1A CD79B PKIG CD24 HLA-DOB RALGPS2 FCRL5 BANK1 BLNK CD180 MS4A1 EBF1 CD79A FCRLA
acute_cd4	6	covid	C5_GO_BP	GOBP_INORGANIC_ION_TRANSMEMBRANE_TRANSPORT	5.95212e-05	0.00730299	0.557332	-0.431369	-1.57663	194	MT-CYB MT-ND4 MT-CO1 MT-ND5 MT-CO3 ATP5F1A MT-ATP6 AHNAK FXYD7 MT-CO2 CRBN MT-ATP8 ANXA6 SMDT1 SLC12A9 CCR7 ITPR2 COX5A PHB2 GSTO1 RASA3 FLNA VAMP2 SLC40A1 ATP5MG ATP5ME STOML2 SURF1 COX4I1 ATP1A1 SLC25A5 ATP5PB ATP5MC1 ATP5F1B ATP5PF FXYD1 ATP5MF SRI TRPC4AP GNB5 SLC25A3 ERO1A OXSR1 COX7B VDAC1 STIM1 PMPCB UQCRH ATP1B3 ATP5MC3 ACTN4 XCL1 MMGT1 SLC25A37 PTK2B FYN THADA UQCRFS1 ATP5PO STOM ORAI1 SLC39A10 SUMO1 IBTK ATP2A3 COX7A2L WNK1 UCP2 UBQLN1 ATP5MC2
acute_myeloid	2	age_n	C5_HPO	HP_PROLONGED_BLEEDING_TIME	5.95212e-05	0.164457	0.557332	0.646672	1.83306	25	WIPF1 ADAMTS2 RASGRP2 NBEAL2 AP3B1 CALR RUNX1 F5 HPS1 TET2 WAS JAK2 MAP2K2
acute_myeloid	1	acuity_maxn	C7_VAX	HOEK_MYELOID_DENDRITIC_CELL_2011_2012_TIV_ADULT_1DY_UP	5.95261e-05	0.00138233	0.557332	0.651877	2.2984	18	RNASE2 S100A12 CD163 STAB1 ALOX5AP FCGR1A
acute_cd4	5	acuity_maxn	C5_GO_BP	GOBP_RESPONSE_TO_KETONE	5.95482e-05	0.00395267	0.557332	0.452072	1.93099	71	SGK1 TSPO KLF2 DDIT4 MYC PARK7 PTGER2 CALR FOS NEFL CFLAR ELK1 FBXO32 CALM3 GPI CYBA GNG2 CDK4 NASP CBL GNB1
acute_cd8	1	age_n	C5_HPO	HP_MACROCYTIC_ANEMIA	5.96693e-05	0.0533488	0.557332	0.501705	2.07966	47	HLA-DQB1 RPS26 HLA-DQA1 SBDS RPS29 RPS19 TET2 RPL35A RPL5 RPL26 RPL27 RPS28 RPS7 MTRR RPL11 ADA2 RPS15A RPS14 RPS27 RPL35 EFL1 TSR2 RPL18 RPL15 SFXN4
acute_cd8	12	acuity_maxn	HALLMARK	HALLMARK_TNFA_SIGNALING_VIA_NFKB	5.96706e-05	0.00162893	0.557332	0.443516	2.04019	42	AREG CD69 ZFP36 JUNB FOS TNFAIP3 DUSP1 MAP3K8 RELA ID2 IRF1 CCL4 DUSP2 MCL1 EIF1 KLF2 NFKBIA
acute_cd8	5	age_n	C5_GO_CC	GOCC_SECRETORY_GRANULE_MEMBRANE	5.96717e-05	0.00577622	0.557332	-0.402748	-1.73973	160	SELL SYNGR1 RAB37 SLC15A4 VAMP2 RAB5B ITGAX EXOC3 ADAM10 LAMTOR2 TMEM63A COPB1 VAMP1 TYROBP RAB24 FLOT2 PSAP CD300A ADAM8 VAMP7 RHOG PSEN1 LPCAT1 VPS13C SNAP23 GAA DYNLL1 PTPRJ APLP2 SLCO4C1 TSPAN14 PECAM1 RHOF ATAD3B NDUFC2 B4GALT1 STXBP5 TBC1D10C CD46 HMOX2 LAIR1 SNAP29 ITGAL RAP1A TMBIM1 AP2A2 STK10 RAB5C ITGB2 NBEAL2 TMED2 RAB27A MLEC RAB6A ORMDL3 CPNE1 ATP6V0C CD44 SLC30A5 SLC44A2 ITPR1 CD38
acute_myeloid	7	acuity_maxn	C3_TFT_GTRD	SNRNP70_TARGET_GENES	5.97063e-05	0.00875692	0.557332	-0.338996	-1.45762	559	TNFSF10 SIVA1 RPL10 RPL30 NACA RPS15A APRT TUBB RPS3 RPL23A RPL35A RPS5 RPL32 NAP1L1 RPL26 RPS13 SET CYC1 RPL15 HSPA8 RPS23 AMD1 RPL9 GABARAP MRPS18B EEF2 NCL OARD1 RPS16 ATG16L2 ZNF581 RPL6 RACK1 RPL11 RPL7A RPL13 BTK RPL5 COMT RPS8 EEF1A1 ATP5MC1 YDJC RPL18 RPS6 RBM3 HSP90AB1 SUPT4H1 RNH1 RPL17 DDX17 NDUFV3 ILF2 DHPS ATP5F1B RPL13A SNHG8 RPL3 ZFHX3 RANBP1 RPL37 RPL39 NOP56 RPS14 MDM4 DGAT1 MRPL40 ZNF524 RPLP0 SND1 RPL41 MRPL19 RPL12 SLC25A6 EEF1D TEDC1 CTBS SRSF2 ST3GAL6 RPS15 RPL19 SYNRG RPS24 HNRNPA1 DHRS4L2 PILRA RPL27 RPL36A GFER SELENOH FMC1 ZFAS1 HMGA1 ZNF276 THAP7 NME2 RPS19 ITGB1BP1 MAN2C1 NFYA CISD3 UBB HMGN2 RAB37 RNF44 KLF4 RABGGTA MPHOSPH10 EIF2B1 RPS10 DDX42 KCNC3 SRSF6 REPS1 HAAO RPS2 CBX1 PATL2 NUDT3 MEPCE MCEE EIF1 NUDCD2 TRMT2A TAF9 IDUA ZNFX1 CNPPD1 TMEM223 NFE2L2 ESYT1 NSFL1C RPL8 CBLL1 TACC3 SLC2A4RG FAM13B HDDC3 SLC39A10 ORMDL1 CSE1L RILP SUCLG1 NUB1 MTHFS SLC35C2 PRMT1 BOP1 COX7A2L YWHAB FAM177A1 CD68 CBFB CACYBP TMC6 PCBP2 LUC7L2 RPL27A NOP58 NCOA3 MCM7 B2M KRCC1
acute_myeloid	15	timen	C5_GO_BP	GOBP_POSITIVE_REGULATION_OF_IMMUNE_SYSTEM_PROCESS	5.97086e-05	0.00263804	0.557332	-0.417504	-1.794	140	HSPH1 PTPN2 HLA-DPA1 PTPRC PAK2 B2M CALR RIPOR2 HSP90AA1 FLOT2 IFI35 MYD88 FCGR3A IRF7 HLA-F C5AR1 HCK MNDA FYB1 RBCK1 TNFSF13B CD36 CCR1 NFKBIZ HLA-DRB5 TNFRSF14 PTK2B SELENOK RIOK3 CFD EZR FGR HLA-DRB1 HSPD1 HMGB2 LAT2 SLC11A1 LYN STXBP2 HLA-DRA CSK HLA-DPB1 STAT6 ELF1 BST1 PAK1 BAX PRAM1 RPS19 FCER1G LGALS9 PLSCR1 PTAFR GPSM3 NFAM1 EVI2B ITGAM CD74 TGFB1 HLA-B PHPT1 LGALS3
acute_cd4	all	timen	C5_HPO	HP_PURE_RED_CELL_APLASIA	5.9795e-05	0.0115255	0.557332	0.621511	2.31669	24	RPL27 RPS10 RPL5 RPS15A RPL18 RPS19 RPL15 RPS7 RPL26 RPS17 RPS26 RPL35A RPL11 RPS28 RPL35 RPS27 RPS29 RPL31
acute_cd8	all	timen	C5_HPO	HP_TRIPHALANGEAL_THUMB	5.98218e-05	0.0136436	0.557332	0.516715	2.14349	52	FANCI FANCD2 FANCB BRCA1 BRIP1 UBE2T RPS10 RAD51 XRCC2 FANCG BRCA2 RPL5 RPS17 RFWD3 RPL27 RPS26 RPS19 RPL15 RAD51C RPS7 RPL18 RPS15A RPL26 CHN1 RPL35 RPL35A RPL11 RPS28 MAD2L2 FANCC RPL31
acute_myeloid	3	timen	C5_GO_CC	GOCC_EUKARYOTIC_TRANSLATION_INITIATION_FACTOR_3_COMPLEX	5.98759e-05	0.00999927	0.557332	0.745852	2.02212	14	EIF3L EIF3E EIF3F EIF3H EIF3M EIF3I EIF3D EIF3G EIF3A EIF3B
acute_cd8	4	age_n	C5_HPO	HP_INTESTINAL_PSEUDO_OBSTRUCTION	5.98997e-05	0.0169696	0.557332	0.680383	2.33151	19	CDKN2A MT-CO3 MT-CO1 MT-ND1 MT-ND4 MT-CO2 SMAD4
acute_cd4	1	timen	C5_GO_BP	GOBP_LYMPHOCYTE_MEDIATED_IMMUNITY	5.99541e-05	0.00729522	0.557332	-0.34856	-1.75063	121	IRF7 HSPD1 IL7R CD27 SLAMF6 CORO1A HLA-E IL27RA BTN3A2 PRDX1 HLA-A HLA-B PTPRC STAT6 SASH3 NKG7 RNF8 NCKAP1L B2M CTSC BTN3A3 MSH2 PTPN6 HLA-F LGALS9
acute_myeloid	5	covid	C5_HPO	HP_ADENOCARCINOMA_OF_THE_INTESTINES	5.99546e-05	0.0681498	0.557332	-0.3718	-2.34757	32	RPS15A RPS24 RPS28 RPL11 RPL35A RPS7 RPS26 RPL27 RPL18 RPL26 RPL31 RPL5 RPL15 RPS19 RPS27 POLD1 RPS10 AAGAB RPS29 RPS17 MUTYH SEMA4D GPR35 TCF4 RPL35 RPS20 MLH1 SMAD4 TSR2 NTHL1 APC ADA2
acute_cd4	10	acuity_maxn	C5_HPO	HP_HEMIPLEGIA_HEMIPARESIS	5.9963e-05	0.0260689	0.557332	-0.586611	-1.8105	41	MT-ATP8 HLA-DPA1 MT-ND5 RERE MT-ND4 MT-ND1 LAGE3 MT-CO3 MT-ND6 MT-CO1 SMARCE1 SP110 MT-CO2 RNASEH2B KCNAB2 MT-CYB HLA-DPB1 UBAC2 ADA2 SPOP
acute_cd4	2	covid	C5_HPO	HP_ABNORMAL_BRAIN_LACTATE_LEVEL_BY_MRS	6.00179e-05	0.00356897	0.557332	-0.524353	-2.4212	17	MT-CO3 MT-ND4 MT-CO1 MT-ND5 MT-CO2 MT-ND6 MT-ND1
acute_bcell	8	acuity_maxn	C5_GO_CC	GOCC_BLOOD_MICROPARTICLE	6.00261e-05	0.00996433	0.557332	-0.594973	-1.78521	36	IGKV3-20 IGKV4-1 HSPA8 IGHV3-23 IGKV1-5 ACTG1 JCHAIN IGLC2 MSN IGHG3 IGKV1-17 ACTB IGKC IGKV2-30 IGHD YWHAZ SLC2A1
acute_bcell	3	timen	C7_VAX	SCHERER_PBMC_APSV_WETVAX_AGE_18_32YO_2_TO_4DY_UP	6.00764e-05	0.000300382	0.557332	-0.667821	-2.06015	18	IFIT3 MX1 IFI44L IFI44 IFIT1 STAT1 FCGR2B LAP3 MCL1 HERC5 UBE2L6
acute_cd4	5	covid	C7_VAX	GAUCHER_PBMC_YF_VAX_STAMARIL_UNKNOWN_AGE_28DY_UP	6.00993e-05	0.000275191	0.557332	0.800278	2.28914	12	MX1 LY6E SHISA5 EPSTI1 SIL1 LGALS9
acute_cd4	5	covid	C7_VAX	HOWARD_NK_CELL_INACT_MONOV_INFLUENZA_A_INDONESIA_05_2005_H5N1_AGE_18_49YO_1DY_UP	6.00993e-05	0.000275191	0.557332	0.800273	2.28913	12	IFI44L IFIT3 TYMP ODF3B EPSTI1 OAS3
acute_cd8	12	timen	C5_GO_BP	GOBP_POSITIVE_REGULATION_OF_IMMUNE_SYSTEM_PROCESS	6.01309e-05	0.00251126	0.557332	-0.445504	-1.70144	158	IRF7 CCL4 KLRD1 ID2 PARP9 IFI35 PLSCR1 IL7R CX3CR1 LAG3 CD2 FGR IFI16 FCGR3A HLA-DPB1 SPN TRBC1 XCL2 RIPOR2 RAB29 SPON2 FYN GBP5 HAX1 CD300A RAC2 FCER1G HLA-A PTPN2 HSPD1 TYROBP CALR PYHIN1 CSK HLA-F CD247 RASAL3 ELF1 DOCK8 ITGA4 HMGB1 XBP1 CD47 DHPS LCK GPSM3 CD46 HLA-DPA1 BTN3A2 HLA-E WNK1 TRDC HLA-B TBX21 HLA-DQB1 IGKC B2M ZBP1
acute_bcell	12	acuity_maxn	C5_GO_MF	GOMF_MHC_CLASS_II_PROTEIN_COMPLEX_BINDING	6.01955e-05	0.00550187	0.557332	-0.708255	-2.12795	19	HLA-DPB1 HSPA8 HLA-DMA HLA-DQB1 HLA-DRA HLA-DQA1 HLA-DRB1 MS4A1 CD74 HLA-DPA1
acute_myeloid	all	timen	C5_HPO	HP_ABNORMALITY_OF_THE_THENAR_EMINENCE	6.01989e-05	0.00977222	0.557332	0.672173	2.18196	24	RPL5 RPL15 RPS7 RPS10 RPL26 RPS17 RPS24 RPL35A RPS15A RPL18 RPL27 RPS28 RPS26 RPL11 RPL31 RPS27 RPS19 RPL35
acute_bcell	12	acuity_maxn	C5_HPO	HP_IMPAIRED_VISUOSPATIAL_CONSTRUCTIVE_COGNITION	6.0312e-05	0.0147851	0.557332	-0.842108	-2.11065	10	MT-ND6 MT-ND5 MT-CO3 MT-ND1 MT-CO1 BPTF
acute_cd4	3	covid	HZ_COVID19	Top 500 downregulated genes in mouse spleen with SARS-CoV-2 infection (Day 7) from GEO GSE162113	6.03519e-05	0.00222374	0.557332	-0.393912	-1.31702	408	HADHA EIF3L PSMB4 SLC25A5 BUB3 RSL1D1 MRPL45 COPS9 CCT8 CCT4 IER3IP1 NEDD8 SEC11A TPM4 POLR2G CCT2 ARPP19 NDUFA10 RPL4 SDHD CCT5 ABRACL NOLC1 CCT3 RPS27L ANXA2 NDUFB5 PAICS CANX TWF2 FARSB IMPA1 SET NHP2 MED11 CALU APEX1 EEF1B2 PSMB10 PFDN5 LGALS1 SNX1 YWHAQ UQCRC2 SUCLA2 TAF12 EIF3K SMARCE1 WDR82 NDUFS4 NDUFA11 SAR1A GTPBP4 RPL34 ST13 PSMA1 DYNLT3 COPZ1 NDUFA13 BRK1 BTF3 RPS5 EEF1D MIEN1 SEC13 TMEM33 PSMB2 RPS19 EIF1AX RER1 TMEM9B NDUFS8 MORF4L2 EIF3M RPL23 PSMB7 MRPS21 PPP6C GPR183 AP2S1 RPS8 KARS DERL1 SPTSSA TMCO1 MDH1 CRIP1 RSU1 CCT6A RPS20 ESD TOMM7 OAT RPL37 EBPL RPS4X PAK1IP1 WDR75 COX7A2 NDUFA9 TOMM22 PPP1R11 PSMC6 CWC27 TXNDC17 FAM162A DLD RPL15 SNX2 DDX10 NDUFA2 RPS3 TSN VPS35 POLR2H XRCC5 RPS15A GPATCH4 RABIF ANAPC13 COMMD1 CIAO1 NUDCD1 TCP1 RPLP0 ADSS CMPK1 EIF2B1 CD79B EIF3I PSMD10 MAGOH GMPR2 LSM8 DEGS1 SEM1 PHF6 ATP6V1F RPL39 RPL8 GIMAP6 BBS9 SNW1 ZCCHC17
acute_cd4	3	timen	C3_MIR_MIRDB	MIR187_5P	6.03519e-05	0.012032	0.557332	0.468824	1.64144	81	ZFP36 GSPT1 CYLD COPS2 CRTAP DDIT4 PRKCH ZNF326 SMARCA2 HNRNPA0 PSAP CPSF6 TP53BP2 GTF2B BSDC1 LSM14A ATAD2B RBPJ TTF2 MON2 ATXN1 KDM6A SRSF10 YTHDC1 ADIPOR1 DICER1 PHF12 ZMYM2 RNPS1 CDKN1B RALGAPA1 ARHGEF7 TMEM165 DAAM1 SECISBP2L
acute_myeloid	2	acuity_maxn	C5_GO_CC	GOCC_AZUROPHIL_GRANULE	6.03519e-05	0.00155581	0.557332	0.470415	1.47091	129	RETN FABP5 RNASE2 C3AR1 RNASE3 PLAC8 CD63 CTSA GGH SURF4 GM2A DYNC1H1 MPO TOLLIP CREG1 DNAJC3 MGST1 ARL8A NDUFC2 TRAPPC1 ARSA PRDX6 GUSB CTSC VAT1 C6orf120 FPR1 FAF2 ACTR10 VAMP7 DDOST SDCBP VNN1 SNAP29 STXBP2 VCP UNC13D ACLY CCT2 CMTM6 PSEN1 ATP11B ANXA2 VAPA HEXA STX7 IMPDH1 B4GALT1 MAGT1 AGA
acute_myeloid	8	age_n	HZ_COVID19	500 genes up regulated by SARS-COV-2 infection of Calu3 cells	6.03519e-05	0.0029089	0.557332	0.400655	1.32762	312	THBS1 MAP3K8 CYP1B1 IFIT3 GBP5 PDP1 S100P THEMIS2 IFIT2 B4GALT5 MX2 SLC25A37 SLFN5 ZFP36L1 DHX58 STAT2 DUSP1 NLRP1 KLHDC7B RICTOR TRIM14 MYD88 KYNU CHD2 NEDD9 ETS2 PARP14 IRF7 BCL2L11 LTB PTAFR SERPINB1 CREBRF RNF213 ZNFX1 TXNIP MX1 OAS3 IFITM1 KDM6B LYN GBP2 PHACTR4 TMEM140 RIOK3 BCL10 GTPBP2 FGD6 RREB1 DTX3L IFIT1 ETV7 NMI PNRC1 FOXO1 PML WARS GARS LAP3 IRF9 OAS1 TRIM56 UBE2L6 ITGAM CDKN1A IFI44L NR4A2 CITED2 RSAD2 SKIL PNPT1 TNFSF10 ZCCHC2 SAMSN1 UHRF1BP1 OTUD1 NFKB2 XAF1 ST3GAL1 NR3C1 HDAC9 GMPR IER3 TICAM1 NCF2 TNFSF13B CARS ZNF217 MT2A PTGS2 ATF4 G0S2 SECTM1 HBEGF PARP10 IFNGR2 MXD1 TRIM22 RBMS2 TRAFD1 SP100 DDX58 SAMD9L PARP8 APOL3 HELZ2 BTN3A1 GIMAP2 EIF2AK2 IFITM2 TRIM38 IRS2 SAMD4A IRF1 FLNB FOSB PARP12 SMAD3 N4BP1 TRIM5 EREG PARP9 KMO PRDM1
acute_myeloid	8	age_n	HZ_COVID19	500 genes up-regulated by SARS-CoV-2 (2 MOI) in human Calu-3 cells from GSE147507	6.03519e-05	0.0029089	0.557332	0.400655	1.32762	312	THBS1 MAP3K8 CYP1B1 IFIT3 GBP5 PDP1 S100P THEMIS2 IFIT2 B4GALT5 MX2 SLC25A37 SLFN5 ZFP36L1 DHX58 STAT2 DUSP1 NLRP1 KLHDC7B RICTOR TRIM14 MYD88 KYNU CHD2 NEDD9 ETS2 PARP14 IRF7 BCL2L11 LTB PTAFR SERPINB1 CREBRF RNF213 ZNFX1 TXNIP MX1 OAS3 IFITM1 KDM6B LYN GBP2 PHACTR4 TMEM140 RIOK3 BCL10 GTPBP2 FGD6 RREB1 DTX3L IFIT1 ETV7 NMI PNRC1 FOXO1 PML WARS GARS LAP3 IRF9 OAS1 TRIM56 UBE2L6 ITGAM CDKN1A IFI44L NR4A2 CITED2 RSAD2 SKIL PNPT1 TNFSF10 ZCCHC2 SAMSN1 UHRF1BP1 OTUD1 NFKB2 XAF1 ST3GAL1 NR3C1 HDAC9 GMPR IER3 TICAM1 NCF2 TNFSF13B CARS ZNF217 MT2A PTGS2 ATF4 G0S2 SECTM1 HBEGF PARP10 IFNGR2 MXD1 TRIM22 RBMS2 TRAFD1 SP100 DDX58 SAMD9L PARP8 APOL3 HELZ2 BTN3A1 GIMAP2 EIF2AK2 IFITM2 TRIM38 IRS2 SAMD4A IRF1 FLNB FOSB PARP12 SMAD3 N4BP1 TRIM5 EREG PARP9 KMO PRDM1
acute_cd4	12	covid	C5_GO_MF	GOMF_OXIDOREDUCTASE_ACTIVITY_ACTING_ON_A_HEME_GROUP_OF_DONORS	6.03877e-05	0.00127418	0.557332	-0.793079	-2.19927	12	MT-CO3 MT-CO1 COX8A COX6B1 COX4I1 COX7B MT-CO2 SURF1 COX6A1 COX7A2L COX5A COX5B
acute_cd8	13	timen	HZ_COVID19	Top 500 up genes for SARS-CoV-2 infection in Rhesus macaques at Group 1 dose in PBMCs at 14 DPI from GSE156701	6.04059e-05	0.000953997	0.557332	-0.537928	-2.06288	48	MX2 XRN1 CFLAR OAS3 IFIT1 TRANK1 RSAD2 MX1 SAMD9L GBP1 CAST PLEK ZNFX1 CALCOCO2 MKRN1 DTX3L MYH9 SMCHD1 DDX60L XAF1 TOP1 HSH2D BSG SLFN5 SAMD9 NCOR1
acute_bcell	10	covid	C7_IMMUNESIGDB	GSE37605_C57BL6_VS_NOD_FOXP3_FUSION_GFP_TREG_DN	6.04123e-05	0.0862095	0.557332	0.547966	1.68733	50	JUN JUNB IER2 ZFP36 EHD1 ACO2 VDAC1 UBA2 BTG2 ID3 ZFAND5 MYC GTF2H5 DUSP1 ZFP36L1 ETFB NFYC TNFAIP3 TSEN15 LAMP1 COPS8 TRAPPC1 LITAF CLPTM1 GTF2B FOS NUAK2
acute_myeloid	5	acuity_maxn	C5_GO_CC	GOCC_TRANS_GOLGI_NETWORK_MEMBRANE	6.04604e-05	0.00107101	0.557332	-0.450806	-2.00659	62	HLA-DQB1 HLA-DQA1 HLA-DPB1 AP1S2 HLA-DRB1 HLA-DPA1 HLA-DRA CD74
acute_bcell	1	age_n	C5_GO_BP	GOBP_POSITIVE_REGULATION_OF_CELL_JUNCTION_ASSEMBLY	6.04693e-05	0.00530847	0.557332	-0.809188	-1.8758	11	CNTNAP2 ROCK1 POLDIP2 S100A10 RAC1 FLOT1
acute_myeloid	7	timen	C5_GO_MF	GOMF_INORGANIC_MOLECULAR_ENTITY_TRANSMEMBRANE_TRANSPORTER_ACTIVITY	6.05333e-05	0.0015663	0.557332	0.452592	1.49909	211	SLC25A5 ATP6V1F COX7A2L ATP5MC3 COX5A COX4I1 ATP5MG UQCRH ATP5MC1 ATP5PO ATP5PB ATP5PF ATP5F1C COX6B1 ATP6V0C SLC25A3 ATP5MF VDAC1 SURF1 VDAC2 ATP5ME ATP5F1D COX7B ATP5MC2 COX8A CYC1 ATP5F1E ATP5PD UQCR10 ATP6V1G1 MCUB ATP6V0B COX6A1 TMEM120A ATP6V0E1 CATSPER1 ATP5F1B COX5B ATP5F1A SLC15A3 SLC25A11 CLIC1 HVCN1 MFSD5 CDK5 SLC39A4 UQCRFS1 KCNQ1 TMCO3 VDAC3 UQCRC1 ATP6V0D1 TPCN1
acute_myeloid	all	timen	C5_HPO	HP_OSTEOSARCOMA	6.05466e-05	0.00977222	0.557332	0.598674	2.10848	33	LMNA RPL5 RPL15 RPS7 RPS10 RPL26 RPS17 RPS24 RPL35A RPS15A RPL18 RPL27 RPS28 RPS26 RPL11 RPL31 RPS27 RPS19 RPL35 WRN
acute_myeloid	1	timen	C7_VAX	HOFT_PBMC_TICE_BCG_RBCG_AG85A_AG85B_AGE_18_40YO_CORRELATED_WITH_WHOLE_BLOOD_BACTERICIDAL_ACTIVITY_NEGATIVE	6.05484e-05	0.000489433	0.557332	-0.548773	-2.63862	16	NKG7 MCTP2 GZMH CST7 FGFBP2 PRF1 HOPX CD247 GZMB ADCY9 SPIRE1 SYNE1 PRR5L GNLY CCL5
acute_bcell	7	covid	C5_HPO	HP_CARDIAC_CONDUCTION_ABNORMALITY	6.07232e-05	0.0014399	0.557332	-0.53448	-2.01433	44	MT-CO1 MT-ND4 MT-CYB MT-CO3 MT-ATP6 MT-CO2 MT-ND5 MT-ND3 MT-ND6 MT-ATP8 MT-ND1 MT-ND2
acute_cd4	3	covid	C7_IMMUNESIGDB	GSE13485_DAY1_VS_DAY7_YF17D_VACCINE_PBMC_UP	6.07461e-05	0.0166266	0.557332	-0.823125	-1.90597	10	EIF4B ITGAE EEF1G RPL3 EEF1D BCL9L UBTF
acute_cd8	9	age_n	C2_CP_KEGG	KEGG_DNA_REPLICATION	6.07632e-05	0.00723082	0.557332	-0.763785	-1.88597	13	RNASEH2C RPA3 POLE4 POLE3 MCM3 POLD4 SSBP1 RPA1 RPA2
acute_cd4	all	acuity_maxn	C5_GO_MF	GOMF_CYCLIC_NUCLEOTIDE_BINDING	6.07698e-05	0.047765	0.557332	0.716709	2.56788	13	PDE4D PDE4B SLC19A1 CNP PDE5A PRKAR1A CNBD2
acute_cd4	12	covid	C3_MIR_MIRDB	MIR33A_3P	6.07989e-05	0.00324728	0.557332	0.424843	1.71406	146	BCL2 USP15 NR3C1 SRSF1 KRAS IFI16 HOOK3 YIPF4 YTHDC1 ZNF148 ARHGAP5 HACD3 SLC16A7 NECAP1 RORA RIF1 PDIA6 ZNF292 ZNF800 UBQLN2 EHMT1 CD48 TMF1 NAE1 ANXA5 CCND2 MTF2 AFF1 CCNL1 RBCK1 MFSD14A ELF1 GNA13 CLK4 ERH CPT1A EPM2AIP1 JMJD1C HECTD1 PSIP1 CREBRF CITED2 PRF1 TTC37 NUS1 NFKBIZ THOC1 DPF2 DPP8 N4BP2 CENPK DHX15 NAA25 YAF2 KMT2E SF3B1 MAN2A1 WAPL
acute_myeloid	10	acuity_maxn	C5_GO_CC	GOCC_RIBONUCLEOPROTEIN_GRANULE	6.08305e-05	0.00100895	0.557332	-0.420145	-1.64651	182	RPLP0 EID1 CDK9 UBAP2L CASC3 CELF1 POLR2G CNOT1 NCL DDX19A MBNL1 SAMD4A FMR1 LSM6 PSMA4 FASTKD5 RPS6 RPS4X KHNYN SYMPK SARNP POLDIP3 PSMC3 NBDY LIG4 HNRNPL PABPC4 LARP4B HNRNPA3 RNF135 ZFAND1 DDX3Y GRSF1 TARDBP APOBEC3C FXR1 TNRC6B AGO3 G3BP1 VCP YBX1 NSUN2 LSM4 NUFIP2 RAC1 CIRBP RBM4 CNOT8 DCPS FASTKD2 MCRIP1 NXF1 LARP1 RPL28 RPL6 EIF2S1 ZNFX1 PABPC1 YTHDF1 XRN1 TDRD7 DDX1 YTHDC2 SAMD4B KPNB1 HENMT1 APOBEC3F RC3H1 AGO1 BTBD1 ENDOV RPUSD3 MOV10 DDX28 APOBEC3A CSDE1 LSM1 EIF4G1 CAPRIN1
acute_cd4	8	timen	C5_GO_BP	GOBP_INTERFERON_BETA_PRODUCTION	6.08474e-05	0.00406045	0.557332	-0.592821	-2.25091	30	ISG15 IRF7 OAS1 OAS2 DDX58 OAS3 NMI IRF3 TRIM38 NLRC3
acute_bcell	3	covid	C2_CP_KEGG	KEGG_AXON_GUIDANCE	6.0856e-05	0.00632902	0.557332	-0.469204	-2.16425	22	GNAI3 PPP3CA PAK2 NCK2 RHOA NFATC1 KRAS GSK3B RAC2 NFATC2 CDC42 NFAT5 SEMA4B NFATC3 ROCK1 CXCR4 ABLIM1 NCK1 GNAI2 CFL1 RAC1 PPP3CC
acute_myeloid	6	covid	C5_GO_MF	GOMF_MAP_KINASE_KINASE_ACTIVITY	6.08945e-05	0.029073	0.557332	0.708231	2.20475	13	MAPK14 MAP2K1 MAPKAPK3 MAP2K3 MAPK1 MAP2K7 MAPK3 MAP2K6 MAP2K2
acute_bcell	4	acuity_maxn	C5_GO_BP	GOBP_B_CELL_RECEPTOR_SIGNALING_PATHWAY	6.09891e-05	0.0166445	0.557332	-0.510818	-1.83728	77	IGHV3-15 IGHV3-7 IGHV4-59 IGHV5-51 IGHV4-39 IGHV3-21 IGHV4-34 IGHM IGHG3 IGHE MNDA IGHV3-49 FCRL3 IGHV1-69D IGHV3-23 BLNK BCL2 IGLC3 FCGR2B MAPK1 IGHG1 IGHV3-33 CD79B SH2B2 IGHG2
acute_cd4	11	covid	C5_GO_BP	GOBP_POSITIVE_REGULATION_OF_IMMUNE_SYSTEM_PROCESS	6.09939e-05	0.00333704	0.557332	0.338631	1.66833	280	IRF7 HLA-DQA2 IFI35 HLA-DRB5 PLSCR1 PARP9 LAG3 CD5 XCL1 KLRD1 DDX58 XCL2 LEF1 UBE2N IL7R DHX36 ZNFX1 HSP90AA1 CBLB RAC2 RIPOR2 DDX60 SIRPG PYCARD ADA HLA-DQA1 ZBP1 VAMP8 RAB29 RHOH IFI16 FCN1 EIF2AK4 LGALS1 TYROBP HLA-A PAK2 CD3E ZAP70 BCL2 ANKRD17 HLA-E HSF1 PDE4B CD2 PHB HSPD1 DOCK8 NMI HLA-DPA1 BTN3A1 RB1 NKAP BAX CX3CR1 NFKBIZ LGALS3 PPP2R3C PDPK1 RIOK3 AKIRIN2 CORO1A HLA-DQB1 ITGAM B2M GPR183 HLA-DPB1 IL27RA RAC1 XRCC6 LSM14A EIF2B5 CALR ADAM10 CREB1 TRAT1 RHOA WNK1 ELF1 XBP1 DHX9 CD160 RUNX1 CCL4
acute_cd4	5	acuity_maxn	C5_HPO	HP_AUTOIMMUNE_THROMBOCYTOPENIA	6.09959e-05	0.0281923	0.557332	0.60166	2.11762	28	ICOS STAT3 FAS ITK CTLA4 ADA SOCS1 KDM6A LAT TPP2 NFKB1
acute_bcell	9	timen	BTM_MODULES	enriched in B cells (II) (M47.1)	6.10424e-05	0.000946157	0.538434	-0.668684	-2.15537	30	TCL1A FCRLA IGHM CD180 MS4A1 CD24 FCGR2B HLA-DOB KLHL14 BCL11A RALGPS2 BLNK CD79B CD79A BANK1 EBF1 PLEKHG1 CD19
acute_myeloid	13	covid	C5_HPO	HP_DUPLICATION_OF_HAND_BONES	6.11475e-05	0.00659063	0.538434	-0.464718	-1.91123	78	RPL5 RPL26 RPL15 SHMT2 RPS15A RPS24 RPS7 RPL18 MKKS TCTN3 RPL27 ARL3 ACTG1 BBIP1 RPL35A RPL11 RPS28 RPL31 NUP107 TMEM216 RPS27 RPS19 JMJD1C RPS26
acute_cd4	1	sex_n	C3_MIR_MIRDB	MIR23A_3P_MIR23B_3P	6.11797e-05	0.044498	0.538434	-0.413325	-1.37411	267	KDM6A MAML2 MT2A TXLNG SDHD TNFAIP3 PNRC2 TNRC6B CCNH PTPN4 BACH2 RAD21 TMED5 KLF3 RAP1A SLC38A2 KDM5A SERINC1 TMEM38B CAMTA1 CRLF3 FOSB TMEM170A WBP2 DENND4A PPP2R5E SSH2 AMBRA1 COG3 SERINC5 HDAC7 ZNF493 GGNBP2 MED4 ARL8B TRIM14 MAPRE1 C12orf76 G3BP2 TMEM245 TNKS2 NIPSNAP2 CSE1L BEX5 ATP6V1E1 GLS TUSC2 STX12 CSNK1G3 ZEB1 ATXN1 PPP4R3B SRPK1 CUL3 ZNF737 JMJD1C KLHL28 HMGB2 SNRPG LYPLA1 TOP1 AP1S2 ATG12 SESN3 JARID2 PITPNC1 LMBR1 BTAF1 ATXN7L3B PTEN UBE2D1 ACSL6 CNN2 PGRMC2 ECHDC1 TRPM7 ZNF292 RBBP6 HEXIM1 ZNF655 STK4 RNF168 CDK17 DHX15 ETNK1 RPRD2 DCUN1D1 TMEM263 FYB1 BRWD1 FMR1 MAK16 CNOT4 SIPA1L1 GNG2 B4GALT4 IL6R KPNA4 TMEM33 BBX WHAMM RORA SFT2D1 STT3B PDE4B CDC40 GIMAP7 TMEM131L CAPRIN1 IFIT5 MAGOHB MAP4K4 KIAA1109 PDE7A ELF2 MTSS1 UQCRFS1 RAP2B SLC38A1 CELF2 CPSF4 CAB39 NAP1L5 RETREG3 ASF1A NSRP1 RPP30 BNIP3L CREBZF MARCKSL1
acute_cd8	1	acuity_maxn	C5_GO_CC	GOCC_CYTOSOLIC_SMALL_RIBOSOMAL_SUBUNIT	6.12512e-05	0.0157109	0.538434	0.418108	2.15972	41	ISG15 HBA1 RPS27L RPS20 RPS2 RPSA RPS19 RPS16 UBA52 EIF2A RPS21 RPS13 HBA2 RPS4X RPS15A RPS15
acute_cd4	1	timen	C3_MIR_MIRDB	MIR664B_3P	6.13323e-05	0.00243322	0.538434	0.4218	1.5509	199	KLF9 PIK3R1 LIMS1 PRPF4B ITGA4 PRELID3B PNPLA8 ATP8A1 PJA2 KLHL9 BZW1 HOOK3 CAPN7 SLC25A16 PFDN4 SFI1 TTC17 CSDE1 CDK6 CAMTA1 YTHDC2 IKZF5 HBS1L PPP1CC DCP2 PRKCB KLF12 NET1 PRPS1 USP38 BECN1 STAG2 ZC3H6 MAP3K13 OGT SYPL1 NKTR CCAR1 DENND4A ZNF326 DENND4C GNAS DHX8 ANKRD44 YTHDF3 FBXO33 SRP19 GNAQ UBL3 SEC24B USP7 CCNC ANGEL2 BMT2 OSBPL8 TBC1D4 SLC16A7 ZNF655 BRCC3 SERINC1 BACH2 PHACTR2 ATE1 FNIP1 GLS DCAF10 KIF5B PHKB GPHN BCL11B DGKE TMED4 IQGAP2 POLR2M FRYL EMC6 PATJ C16orf91 SETX TBL1XR1 STAM PGM2L1
acute_cd4	all	covid	C5_HPO	HP_ABNORMALITY_OF_KREBS_CYCLE_METABOLISM	6.1387e-05	0.00662541	0.538434	-0.591497	-2.45244	15	MT-ND4 MT-ATP6 MT-ND5 MT-ND6 MT-ND3 MT-ND2 MT-ND1
acute_cd4	11	age_n	C5_GO_BP	GOBP_INTERLEUKIN_4_PRODUCTION	6.13911e-05	0.151145	0.538434	0.820876	1.98708	11	NDFIP1 HLA-DRB1 SASH3 DDIT3 CEBPB FCER1G
acute_cd8	10	timen	C5_GO_BP	GOBP_NEGATIVE_REGULATION_OF_RESPONSE_TO_CYTOKINE_STIMULUS	6.13956e-05	0.00341986	0.538434	-0.738099	-1.9237	19	ISG15 OAS1 OAS3 ADAR PTPRC CARD16 SAMHD1
acute_bcell	10	timen	C7_IMMUNESIGDB	GSE18791_CTRL_VS_NEWCASTLE_VIRUS_DC_8H_DN	6.148e-05	0.00800403	0.538434	-0.441624	-1.65832	87	IFIT3 DDIT4 IFI44L IRF7 IFIT2 EPSTI1 OAS3 AIM2 MX2 XAF1 DDX60L TNFSF10 IFIT1 TAP1 DDX58 NT5C3A PTK2B MT2A NLRC5 OAS2 IFI44 APOBEC3G HERC5 SAMD9L SAMD9 PPM1K RSAD2 TRIM22 GADD45B HERC6 CMPK2 PARP14 OASL ISG15 TRIM21 TRIM5 NCOA7 PARP9 USP18 MYD88 DTX3L ADAR SP140L SP140 PML UBE2L6 MX1 ISG20
acute_bcell	10	timen	C7_IMMUNESIGDB	GSE360_LOW_DOSE_B_MALAYI_VS_M_TUBERCULOSIS_DC_DN	6.148e-05	0.00800403	0.538434	-0.451474	-1.68473	81	HSPA8 IFIT2 DYNLL1 HSPA5 CCR7 MX2 BST2 CYBB ANKRD12 BIRC3 DNAJA1 TRADD TYMP TNIP1 MT2A DUSP1 LITAF OAS2 GLUL IFI44 LCP1 TXN TUBB KYNU ANXA2 THOC2 RER1 CFLAR STAT3 BRD4 OASL TRIM38 PSMD2 MAP2K3 LDHA CCT2 CD48 TRIM21 MYD88 BAZ1A ADAR IL2RG S100A8 TRAFD1 APBA3 UBE2L6
acute_cd4	4	timen	C7_VAX	NAKAYA_PBMC_FLUARIX_FLUVIRIN_AGE_18_50YO_CORRELATED_WITH_HAI_28DY_RESPONSE_AT_7DY_POSITIVE	6.148e-05	0.000254703	0.538434	-0.464043	-1.82552	64	S100A11 SCAMP2 TRAC NDUFB3 MESD PRDX3 TIMM8B NDUFB6 SPCS2 CHCHD1 SSR1 SFT2D1 PLPBP PDIA6 RPN1 VRK3 MANF PLPP5 CARHSP1 PRDX1 MYDGF P4HB SEC11C TMEM165 AURKAIP1 RPN2 RPS27L TMEM258 MLEC KDELR2 HSP90B1 ACO2 MRPL51 HDLBP RUNX1 LRP10 SRPRA ERLEC1 PDIA4
acute_cd8	9	timen	C5_GO_BP	GOBP_REGULATION_OF_IMMUNE_SYSTEM_PROCESS	6.148e-05	0.00422756	0.538434	-0.392169	-1.36867	455	ISG15 IRF7 OAS1 BST2 IFI35 PARP9 PLSCR1 RSAD2 STAT1 CCL4 IL7R CX3CR1 IFI16 IKZF3 GBP1 LAG3 OASL ADAR CD2 DDX60 CD48 OAS3 BANF1 CTSC ID2 KLRD1 BTN3A2 DDX58 SAMHD1 USP18 PYHIN1 GBP5 NMI SPN LGALS9 PARP14 RAC2 ZBP1 SIT1 TNFRSF1B SLAMF6 CD300A LCK ZNFX1 SOD1 TBC1D10C PRDM1 HSPD1 STAT2 XCL2 MAD1L1 FGR N4BP1 CYBA MIA3 FYN TMBIM6 ZAP70 SPON2 ITK CNOT4 VSIR HLA-DPB1 RBCK1 ITGA4 IRF3 CST7 HSPA1A VAV1 BTN3A3 TRAT1 IL18R1 BTN3A1 HAX1 PTPRC RIPOR2 RAB29 GPR171 PRDX2 TIGIT ACIN1 TRAFD1 EIF6 FCRL3 DHX36 HLA-A RUNX3 ETS1 RASGRP1 CTR9 PTK2B TBX21 CREB3 CEBPB SLA2 PAK2 ADCY7 CLPTM1 DHPS PIK3CD XBP1 CD46 MAPKAPK3 PUM1 CD47 XRCC5 ADAM10 MAPK1 MSN TRIM27 CCL3 XIAP NR1H2 PJA2 HSPH1 CD247 STX4 MYD88 TRIM56 PTPN22 AP3D1 CD40LG SYT11 GRN TNFSF14 FYB1 CD55 HSP90AB1 CD84
acute_myeloid	10	timen	C5_HPO	HP_SUBCUTANEOUS_HEMORRHAGE	6.148e-05	0.013167	0.538434	-0.426314	-1.5999	111	SAMD9 USP18 FAS WIPF1 RIN2 TNFRSF1A TET2 LCP2 PML ADA2 JAK2 PRKCD AIP WAS TGFBR2 CALR HPS5 NEU1 DSE TBL1XR1 NABP1 ARL6IP6 MAPK1 COMT NUMA1 PEPD RAB27A C2 XPR1 PTEN DTNBP1 ACTA2 RARA FIP1L1 MAP2K1 EPHB2 UNC13D MAT2A SCARB2 MYD88 NFKB1 PRKAR1A FYB1 RUNX1 STAT3 CASP10 USP8 SIK3 CD81 HPS3 JMJD1C FERMT3 STXBP2 SH2B3 ENG NFKB2 ATRX
acute_myeloid	3	age_n	C5_GO_BP	GOBP_RESPONSE_TO_HORMONE	6.148e-05	0.0380151	0.538434	0.394088	1.34801	412	THBS1 AREG SH2B2 PADI2 EREG STAT3 SORL1 UBE3A DDIT4 VPS18 ZFP36L2 RAB31 HSPA8 HSPA1A CTSB NDEL1 CYP1B1 FLT3 CNOT1 CTNNA1 UBR5 STAT5B RAB13 DDX54 CITED2 PRMT2 TXNIP APEX1 KDM3A PTPN1 POR TGFBR2 SOCS3 MAPK14 TIMP2 CRLS1 PTPN11 STAT2 PER1 SRSF4 INPP5K IL1RN RAB8A SHC1 HADHA PDPK1 AKT2 NR3C1 CAB39 MMS19 CAPN10 SELENOS HDAC6 RBBP5 PTGER2 ZFP36L1 NFE2L2 IL4R HSF1 JAK3 VPS13C LATS2 SAFB PKN1 PIP4K2A TADA3 PELP1 ATP1A1 ADAM9 PHB KLF9 IGFBP2 FBP1 PRKCE SAFB2 ECHDC3 STAT5A NR2C1 PRKAA1 IRS2 RXRB CNOT2 TSPO ANG TRIM24 VPS11 APPL1 NPC1 LYN RANGAP1 TAF7 PDCD7 PTPRA PARP1 TSC1 CTSL GCNT1 DDX17 SMARCC1 ZDHHC7 PRKCB USF1 ACACA IGFBP7 LEPROT STAT6 KAT2B NR4A2 FKBP4 CASP9 NCOA6 PTPRE CALR MBP HDAC5 ZBTB7B APC LPIN2 RELA ASH2L ARSB ADIPOR1 FOXO3 YY1 GPER1 NFKB1 PNPT1 HMGB2 ATP5F1A PDK2 GSK3A ATP2B1 INSR RBM14 MYO5A BCL2L11 BTG1 KBTBD2 OSBPL8 PAGR1 GPI GBA HMOX1 UFL1 PTGER4 NCOR1 CRK NAMPT EIF2B5 CDK4 SYAP1 MAX PIK3C2A ZNF106
acute_myeloid	4	acuity_maxn	C5_GO_BP	GOBP_MRNA_CATABOLIC_PROCESS	6.148e-05	0.0236759	0.538434	-0.407525	-1.4825	191	TAF15 NBDY SAMD4A CELF1 AGO4 BTG2 APEX1 TNRC6B SND1 THRAP3 NT5C3B MRTO4 PNRC2 ATM TTC37 LSM6 AGO1 AGO3 EXOSC5 HNRNPD SAMD4B XRN1 CASC3 SECISBP2 CNOT2 ROCK2 RC3H2 FASTK PRKCD DHX36 GSPT1 FUS UPF3A TENT4B PATL2 TENT2 ZC3HAV1 PUM1 POLR2D UPF1 TUT4 LSM5 LARP4B CNOT6L AKT1 HELZ2 PUM2 FXR1 CNOT7 EXOSC6 PABPC4 NPM1 EIF3E EXOSC3 TUT7 PAN3 GIGYF2 YTHDF3 EDC4 DCP2 SMG1 FXR2 SMG7 HSPA1A MAPK14 KHSRP ZFP36L2 PABPC1 CNOT6 ELAVL1 SKIV2L DIS3 LSM2 RNPS1 TOB1 MTPAP ALKBH5 ETF1 MOV10 MAGOH MYD88 YTHDF2 LARP1 POLR2G NUDT16L1 LSM4 HNRNPU SMG5
acute_myeloid	4	timen	C5_GO_BP	GOBP_RESPONSE_TO_NITROGEN_COMPOUND	6.148e-05	0.0140355	0.538434	0.286845	1.3201	600	ID1 ICAM1 HDAC9 RIOK3 BTG2 PID1 RNF139 APEX1 KLF11 VAMP2 FOSL1 ATP2B1 INSIG1 GNG2 BIRC2 LEPROT ITGB1 PEA15 PIK3R1 CRY2 USF1 KBTBD2 UBE2J1 PPP1R9B MYO5A RIPK2 CTNNB1 GET4 STUB1 PER1 SORL1 NLRP1 NPLOC4 PRNP P2RX1 ATF4 APP JUND RELA PPP3CA CEBPB ITGA4 SLC27A1 UBQLN1 LYN MGMT OGT EZR FOSB TNF ARHGEF2 PXN SH2B2 UBE2J2 P2RX4 UROS RHOQ STT3B UBE4B SLC25A33 INPP5K SORT1 FBP1 SLC3A2 HDAC5 SLC9A3R1 GFER UBXN6 SGTA KLF3 EIF2B5 CD9 DERL1 ZNF106 RGS2 ZFP36L1 AMFR HNRNPD ZDHHC7 IPO5 DNAJC10 PTPN1 TRIM13 THBD PTPRA VCP HADHA EIF2B1 BAD MAPK3 JUN DNM2 UFD1 SEL1L APPL1 KAT7 SYAP1 JKAMP GNA15 CYC1 TAF9 MAX BCL11A BCL2L11 CD81 UGGT1 TOMM20 ITPR2 PHIP FOXO1 CCDC47 AHR DHX15 SNX5 CCNG1 GNB1 LRRK2 MTHFR PRKAA1 SMARCC1 NCOR2 HERPUD1 RRM2B LTA4H EDEM2 GRK2 SIRT2 HNRNPAB SREBF2 TMEM259 NUCKS1 KLF16 TOR1A UBR2 CDK5 SSH1 EIF6 CPT1A RAPGEF1 MAVS CYFIP1 SRSF4 RNF103 NDUFS4 YOD1 AKT1 TAF1 SRSF5 TICAM1 TNFAIP3 HSF1 CANX UBE2G2 TRIB3 DHX9 AUP1 DERL2 EDEM1 SYK AP3S1 GABPA MAN1B1 RRAGC ATRX ATP5F1A UBAC2 PRKDC NFKBIA IMPACT OSBPL8 TMUB1 AKT2 CSK PIK3CG KCNQ1 EZH2 ROCK1 RTF2 SRSF6 EIF4EBP2 NR4A1 PTPRE BCL2L1 SLC8A1 INPPL1 CARD9 CASP4 LDLR NFE2L2 AHCYL1 SOCS3 MAP3K5 P2RY2 SIN3A NSMF NAMPT HPRT1 FDX1 NPM1 LAMTOR2 EGLN1 STAT5A NOTCH1 LAMTOR5 EFTUD2 SHC1 DNAJB12 RB1 ADM C5AR1 RNF5 INSR OS9 RAP1A VKORC1 PDPK1 HM13 STAT3 MAN1A1 RHBDD2 PRKACA TLR2 DNAJB9 TMEM38B PQBP1 PPP2R2A RFTN1 TSC2 RALB RPL23 MDM2 UBE4A PPP5C FMR1 PTPN11 RETN STK11 PMAIP1 LRP1 KDM1A STAT5B MUL1 IRAK3 ESRRA RNFT1 XRN1 SDF2L1 ACTR2 CD36 TMUB2 VPS13C CD68 PRKCB MIA3 DDX21 RGS10 P2RX7 MAPK1 SLC9A1 NOD2 GPI GNAS TRPM4 GSK3A UQCRC1 FOXO3 PRKCD NUDC TSC1 SYVN1 NFKB1 BAG6 ATXN3 RAB13 DIAPH1 RNF40 UBQLN2 CARM1 CAPN2 GNAI3 PELI1 MT-ND6 DGKQ FYN FOLR2 PTGS2 FAM8A1 CDKN1B NGLY1 IRF5 UBXN1 ADIPOR1 DHX36 DENND4C DNAJB14 NCK1 BSG MAPK14 SNCA CALM3 MEF2C PDE12 RAP1B APRT FAF1 SOCS5 AKAP9 PDK4 SPIDR
acute_myeloid	6	covid	C5_GO_CC	GOCC_VACUOLE	6.148e-05	0.00445417	0.538434	0.283128	1.39382	527	IFITM1 RNASE2 IFITM3 NKG7 TCN2 SLC3A2 RPN2 LAMP2 PLAC8 IST1 CALR PRKCD RETN HEXB AP3D1 VPS39 VPS36 VTI1B PPT1 VCP P2RX4 PA2G4 SPAG9 CCT8 GLIPR1 NBR1 RAB5C NCSTN HLA-DPA1 AP1S1 TOM1 LDLR GABARAPL2 AP1B1 PLBD1 CD164 AP5B1 GRN MPO RRAGA GNAQ CAPN2 CHMP5 GABARAPL1 SNX1 CREG1 NAAA NEU1 PRDX6 KCNQ1 GUSB MAPK1 LIPA RAB9A SIDT2 UVRAG TSC2 LPCAT1 NFAM1 SCARB2 TMEM179B LAMTOR2 CHMP4B HEBP2 GBA OCIAD1 DNAJC13 TFEB ATP6V1E1 ADA2 SH3GLB1 GLB1 CTSZ GNB4 HLA-F ATP6V1C1 VPS35 AP2B1 MAP1LC3B PLEKHM1 IDS NSF KIF5B BLOC1S1 CTSA CYB5R3 NRBF2 MAN2B1 AUP1 M6PR GNB1 CHMP2B ULK1 VPS26A CTSL DTX3L DAGLB PSMD1 SURF4 FABP5 HPS1 ATRAID NAGA CPNE1 RAB2A CAT SLC36A1 HTT UBQLN1 PLEKHM2 RNASE3 WDFY3 GM2A RILP CAPN1 RNASE6 PLBD2 ACLY NAPRT DNASE2 HPSE VAPA TIAL1 ARL8A RAB14 TBC1D14 CLTC ACTR2 DRAM2 PLD3 AP1G1 SERPINB1 VNN1 USP4 STX7 NAPG CTSB VPS16 SHKBP1 ARSA SPPL2A CST7 ATP6AP2 ATP6V1G1 SLC2A6 DRAM1 OSTM1 SQSTM1 TMEM165 SGSH FNIP1 DPP7 CTSC IL1B ATG12 UBXN6 TMEM199 PIP4P2 TEX264 HGS LAMTOR5 PRCP RAB27A STOM SPG11 MFSD1 CTBS CHMP1B TPP1 PADI2 GAA SPNS1 FLOT1 WIPI2 ANPEP GOPC ARRDC3 RAB3D TPCN1 NCOA4 RAP1B DYNC1H1 GNAI3 YWHAB SBF2 NHLRC3 ANXA6 DLD STX4 ATP6V1D RB1CC1 OPTN RUFY4 ATP13A2 TUBB TMEM230 ATP6V1B2 TMEM59 VPS11 SNX14 ARHGAP45 RPS6KC1 RNASEK TOLLIP LAMP1 INSR VPS18 WASHC1 TLR8 CTSD GNLY MCOLN1
acute_myeloid	9	timen	C3_TFT_GTRD	PHF2_TARGET_GENES	6.148e-05	0.00683965	0.538434	0.325181	1.21357	1019	EIF3L MGLL ANAPC15 CARD19 COG3 BHLHE40 AHCY CUL4A GRPEL1 AP3S1 TSPAN4 MAP3K8 MRPL48 HOTAIRM1 OLA1 PABPC1 VDAC1 RPL17 IAH1 STX10 NSA2 RELT POLR1D AIG1 NDUFAF8 KIF22 TOMM5 SDHC RFTN1 ERGIC3 TRAM1 GNA15 CDK9 EIF4EBP1 PTP4A2 ZFAND2B OXA1L KDELR2 RBM38 TOMM22 TXNL1 EIF3M CCNI RPL23 DCP2 PARK7 RPL36A UROS EMD LYPLA1 SPG21 PEMT BZW1 PHF5A PYM1 NACA TMEM14B TMED9 DELE1 POLE4 SETD7 SPPL2A ELOF1 PLK3 RPL6 COQ10B DPM3 YIF1A RPS16 BRPF1 GADD45B LASP1 CORO1B PRMT1 RANBP1 HINT1 PPP1R2 ITGB1BP1 ZNF580 MFSD11 CPNE3 TNFRSF14 RANGRF UBE2E1 MAPK6 APP LRRFIP2 MDH1 WDR41 UBE2N EIF4A1 SPINT2 POLR2E TICAM1 BNIP3L SSR3 RPL27 HNRNPH1 PTPN11 MXD4 GPR108 RPL10 POP5 COQ4 NAPRT RER1 PITPNC1 NAXE SURF1 SMIM27 HPRT1 C19orf53 PPIH SQSTM1 IMP4 SMIM7 SNRPD2 MTFR1L GTF3C5 HNRNPA1 COA1 RMDN1 KANSL1-AS1 USP12 DUSP28 SUN2 LSM3 IRF1 GMFB RPL18A ATP5MC1 ARL6IP4 GTF3C6 RPS23 SRSF7 PAXX CRTC2 FAM104B LDHA TMEM11 DCTD EP300 FAM107B SPCS1 CHKA ADA HIVEP3 GCH1 FIBP DERL1 RPS2 NBDY CDC42EP4 PSMD8 RAP2C RAB7A NDUFV2 NTMT1 ZMYM5 WDR11 EIF4G2 AP2A1 RPL26L1 ARF1 TPGS2 IRF2BP2 MRPL52 SKP1 BET1L HAUS4 THAP4 UBE2D2 USP36 UBE2G2 HMGA1 FKBP1A EMC3 FDFT1 GSTP1 PLAA ZFAND1 YY1AP1 ING2 ACYP2 CFL1 DNAJC2 KIAA0100 MRPS6 XRCC6 PPIF KPNA3 ARL16 CSNK2B RAB18 ATP6AP1 DNAJC5 NOL4L PSMG2 APMAP PDCD2 ARMC8 RGS19 VAPA B4GALT3 PSMA1 NAA50 OAT RASSF7 IFI27L2 NAA10 PSMC5 POLR2M C17orf49 NDUFB8 FPGS TUBA4A SMARCD1 AZIN1 COX7C RPS10 VPS26C DBI ZMAT3 RAB29 CSRP1 PLBD2 INTS10 HADHB ZNF394 TPI1 NFYC NOL7 TSPO REEP5 SRSF3 BLOC1S6 PDXK PIK3R1 ASAP1 COIL HNRNPM CCT4 AKR7A2 OCEL1 INTS12 DCTPP1 RIC8A RSL1D1 DCUN1D5 PKM G6PC3 PSMA7 NCL RPL8 PPM1A CIZ1 MRPL51 HDGF PLEKHM2 RPL13 ITPR2 CGRRF1 ZFR BLOC1S2 RIN3 TMCO1 PSMB7 PCGF3 TBC1D7 WAC TMED5 RPS25 GORASP2 CWC25 NDUFS7 ALKBH3 ABHD11 TM9SF3 LUC7L3 PDK3 TMEM243 ARL6IP1 SORBS3 YY1 GNB4 PICALM SLC30A5 PAFAH1B2 MRPL33 CTSZ APEH ACOX1 KLHL36 TCEA2 ATP5F1B PIGQ RNF166 SNX18 SUB1 JMJD8 MRPS33 TPM4 FAM199X MFSD5 DPP7 RHBDD2 KLF4 CTDSPL2 NFATC3 VIM ESRRA AKT1 KDM2A SMARCE1 TK2 UBE2S TAPBP ZNF706 GUK1 WDR55 TUBA1A SELENOW HERPUD2 VPS36 APPL1 FAM3A PUSL1 EMC4 SRSF5 BMT2 SPTAN1 RNF145 OPA1 PLSCR3 BANF1 PPP1R11 DCTN1 TNPO1 RNF19B FH RPL11 UBA1 MTA2 ATP6V0B CCT8 TXNRD2 PTGER2 HEG1 RBM39 RPS6KA4 CNOT7 PCGF1 YME1L1 FAM219B PEX5 TAF10 ACAT1 MPC2 CCT2 KHDRBS1 PSPH ALDH3A2 SRP14 EML2 FAM210B OSBPL8 SNF8 OSBPL9 MBNL1 EPC2 ENO1 IST1 MEMO1 SLC41A3 STARD3 PIGX MIOS ADPGK LUC7L2 GRK6 UBALD2 TBK1 MTERF4 REEP4 RERE SYVN1 CLN6 ATG4D CFL2 SNX6 TWF1 CAP1 ELP5 HNRNPD SH3GL1 UBL4A PCNT TMBIM4 DHX30 GPR137 TAF1D NUCB2 MAPK7 TTYH3 R3HCC1 RNF6 AKAP8 SF3B2 GPN1 ANKRD12 PCMT1 NF2 RPS3 MDP1 TPM1 MLF2 PDIA3 GAPVD1 PPP4R3A PYGL PTPA PIK3CB KPNB1 CAAP1 GNAS FBXL12 LIMK1 VSIR TTC14 CNPY2 PCBD2 LYRM1 SUCO POLB C1orf53 SEC14L1 CAPN1 LSM2 EID1 MAPRE2 CCDC12 NOB1 SLC9A1 TRIB3 DUSP11 TIPARP LMAN2 LAMTOR4 ABHD12 SAP18 DNAJC19 PSMG1 MYL6 DUSP6 LINC01184 C11orf58 CERK MBD6 FBXO28 ZDHHC5 HNRNPLL POLR2H YWHAZ RBCK1 POLR2K PCYOX1 RNF10 RUBCN FBXO21 MBD1 SLC7A6OS C12orf43 TOP3A ETNK1 NQO2 NAA80 PTGS1 DMXL1 ECI2 HM13 MGRN1 DICER1 RCN1 LUC7L SLC35E1 STAU2 NSMCE1 NUCB1 EFCAB2 POP7 CIAPIN1 P2RY2 RPS28 COPS4 PPIG SCAF8 TMUB1 SMAD5 FLII FEM1B AKIP1 TACC1 PRR5L GAPDH RNF19A RBM34 NFKBIA SLC25A1 GCFC2 PPP1R14B GLB1 ANTXR2 PDGFC PRPSAP1 NMD3 CD164 STT3A SIRT7 POLR3C
acute_myeloid	6	acuity_maxn	C5_HPO	HP_TRIPHALANGEAL_THUMB	6.14829e-05	0.00620167	0.538434	-0.56564	-2.23564	32	RPL11 RPL35A RPS15A RPL26 RPS28 RPL5 RPS7 RPS27 RPL15 RPS26 RPS20 RPL27 RPL18 RPS24
acute_bcell	5	acuity_maxn	C5_GO_MF	GOMF_DNA_BINDING_TRANSCRIPTION_FACTOR_ACTIVITY	6.14832e-05	0.00946841	0.538434	0.360316	1.72259	190	ZNF331 JUND FOS NR4A1 NR1H2 SREBF2 FOSB RLF KLF2 CREM KLF6 HIF1A TFEB MYC ZNF148 JUN ZNF655 IRF1 ELF1 NR4A2 STAT1 CREB3 IRF7 ZNF22 KLF3 IRF8 JUNB ZNF24 STAT3 NFATC1 REL MEF2A IRF9 NFE2L2 NFKB2 LITAF BACH1 RELA ELF2 ATF6 POU2F1 USF2
acute_bcell	10	acuity_maxn	C7_IMMUNESIGDB	GSE29618_PDC_VS_MDC_DAY7_FLU_VACCINE_DN	6.14989e-05	0.0164419	0.538434	0.451273	1.84578	94	ATP2B1 S100A10 CD86 PTP4A2 OAS3 ANXA2 TPI1 S100A4 VDAC1 PDLIM1 RHOG MTHFD2 SEC11A GMFG CNN2 LIMS1 TIMP1 TMEM123 TUBA4A IFI30 GAPDH LGALS3 ENTPD1 EMP3 CTSH LGALS1 ACTG1
acute_myeloid	all	acuity_maxn	C5_GO_CC	GOCC_LIPID_DROPLET	6.15428e-05	0.00137761	0.538434	0.462899	1.85822	78	METTL7B PLIN5 G0S2 HSD3B7 PLIN2 CKAP4 CES1 EHD1 PLIN3 ACSL3 STARD13 DGAT2 ATG2A AIFM2 PNPLA1 HSD17B13 ABHD5 IRAK1 GAPDH SCCPDH
acute_cd8	11	timen	C7_VAX	ERWIN_COHEN_PBMC_TC_83_AGE_18_45YO_NON_RESPONDERS_PREVIOUSLY_IMMUNIZED_24HR_DEG_CANONICAL_PATHWAY_MEMBERS_UP	6.15554e-05	0.00021086	0.538434	-0.80447	-1.94546	12	XAF1 TNFSF10 SAMD9L DDX58 CD38
acute_bcell	3	covid	C5_HPO	HP_OSTEOSARCOMA	6.15605e-05	0.0160057	0.538434	-0.461035	-2.59726	23	RPS20 RPL27 RPL18 RPS28 RPL31 RPL5 RPL35A RPL11 RPS27 RPS15A RPS7 RPS29 RPL15 RPS19 RPL35
acute_cd8	1	covid	C5_HPO	HP_VITILIGO	6.15605e-05	0.00403368	0.538434	-0.46984	-2.37128	22	MT-ND4 MT-CO1 MT-CO3 MT-CO2 MT-ND5 MT-ND6 MT-ND1
acute_cd4	3	timen	C7_IMMUNESIGDB	GSE6269_HEALTHY_VS_E_COLI_INF_PBMC_DN	6.1603e-05	0.00472158	0.538434	0.514396	1.69137	51	YPEL5 BTG3 PTP4A1 DDIT3 TUBA1A SUMO3 MCL1 PDE4D SDCBP UQCRFS1 HIF1A CDC42 SOD2 CORO1B BACH1 FEM1B CD44 TAGLN2 ZFAND5 FKBP1A MXD1 MAPRE1 ZMYM5 HSPA13 STK17B PFKFB3 RIPK2 DIAPH2 UBE2D3 BNIP3L FTH1 MAX
acute_myeloid	6	acuity_maxn	C5_HPO	HP_THROMBOCYTOSIS	6.16374e-05	0.00620167	0.538434	-0.477803	-2.0996	46	HLA-DQB1 HLA-DQA1 RPL11 RPL35A JAK2 RPS15A RPL26 RPS28 RPL5 RPS7 RPS27 RPL15 RPS26 RPS14 RPS20 RPL27 RPL18
acute_myeloid	10	covid	C3_TFT_GTRD	HJURP_TARGET_GENES	6.17199e-05	0.0269099	0.538434	-0.53402	-2.28358	17	RPL3 EEF1A1 RACK1 CCT3 RPS15A PPP1R15A
acute_cd8	13	acuity_maxn	C5_GO_BP	GOBP_TRANSMEMBRANE_TRANSPORT	6.17202e-05	0.0399593	0.538434	-0.477952	-1.8098	86	MT-ND5 COX7B MT-ND4 FLNA OAZ1 CCL3 ATP6V1F MT-ATP8 SLC25A6 COX6A1 LCK UQCR10 UCP2 CORO1A CD63 CLIC1 ATP5MC3 COX8A PNPT1 DNAJC15 MT-ATP6 SUMO1 SLC38A5 ATP5F1E MT-CYB FXYD5 CALM1 SLC25A5 CALM2 ATP5PB WDR1 SEC61B FYN CTSS PTPRC ATP6V1G1 ATP5F1B MCL1 PARK7 ANXA2 MT-CO2
acute_cd4	2	timen	BTM_MODULES	enriched in T cells (I) (M7.0)	6.17532e-05	0.00115273	0.538434	-0.572888	-1.78334	57	PRF1 GZMB IL7R SIT1 GIMAP6 GPR171 CD2 GIMAP7 CD247 TRAC TRAT1 TIGIT RASGRP1 BCL11B EOMES
acute_cd8	11	covid	C5_HPO	HP_INTESTINAL_PSEUDO_OBSTRUCTION	6.17674e-05	0.00204675	0.538434	-0.748022	-2.22061	13	MT-CO1 MT-CO3 MT-ND4 MT-ND5 MT-CO2 RAD21 MT-ND1
acute_bcell	4	covid	C5_HPO	HP_ENCEPHALOPATHY	6.17852e-05	0.00222519	0.538434	-0.371878	-1.77428	136	MT-CYB ATP5F1A MT-CO3 MT-ND4 MT-ND3 MT-ND5 MT-CO1 SPTAN1 MT-ND6 MT-ND2 HIBCH SUCLG1 AP2M1 TIMM50 CYFIP2 SUCLA2 MT-CO2 BCS1L WDR45 MDH1 DGUOK COQ4 SLC2A1 CELF2 AFF3 SEMA4D CLTC NECAP1 DPM2 TUFM DLD ETHE1 ARHGEF9 CYC1 HNRNPU STAT2
acute_bcell	5	timen	C5_HPO	HP_PALLOR	6.17902e-05	0.00306891	0.538434	0.383204	2.03804	59	RPL27 VHL RPL15 RPS10 MT-CYB SLC2A1 RPS26 RPS7 RPL18 RPS15A RPL5 RPL35A RPS29 ASXL1 RPS28 RPL26 RPS27 RPL35 PTS RPL11 RPS19 TET2 RPL31 RPS24
acute_cd4	11	age_n	C5_HPO	HP_CARDIAC_CONDUCTION_ABNORMALITY	6.18316e-05	0.0175912	0.538434	0.574981	1.83329	44	MT-ATP8 MT-CO3 CITED2 HLA-DRB1 MT-ND5 MT-ND6 RANGRF PPP1CB MT-CO1 GYG1 MT-ATP6 EMD GNB2 SYNE2 SDHD MT-ND1
acute_cd8	3	age_n	C5_HPO	HP_CONCENTRIC_HYPERTROPHIC_CARDIOMYOPATHY	6.18461e-05	0.0130318	0.538434	0.834485	2.13239	10	MT-CO3 MT-CO1 MT-ND4 MT-CO2 TSFM MT-ND1 MT-ND5
acute_myeloid	14	acuity_maxn	proteinatlas_blood_expression_cluster	Cluster 30: Non-specific - Translation	6.18507e-05	0.00160812	0.538434	-0.463288	-1.5811	115	LTB PEBP1 RPL36A RPL21 RPL37A RPL15 EIF2S3 NPM1 RPS26 EEF1B2 UBA52 SNRPD2 RPS29 RPLP0 RPL9 RPSA UXT RPS18 EEF2 RPS27 RPLP2 RPL19 RPL4 PITHD1 RPS14 ZNHIT3 EIF3H RPS8 TTC7A RPL13 MCUB RPS27A TOMM7 RPL7A RPS7 RPL12 RPL34 BEX2 RPS3A RPL3 RPL36 ALKBH7 RPL6 FBL RPS2 RPS11 RPS19 RPL32 RPL14 FOXP1 RPS3 RPL38 RPL41 RPL29 RPL10 RPL23A RPS16 RPL22 RPS12 RPL10A THUMPD2 RPS6 RPLP1 RPL24 RPS4X RPL27 HINT1 PIGP PAICS
acute_cd8	5	timen	BTM_MODULES	viral sensing & immunity; IRF2 targets network (II) (M111.1)	6.18611e-05	0.000835125	0.538434	-0.856024	-2.01559	10	BST2 USP18 DDX58 TAP1 CASP1 IFIT2 TNFSF13B PSMB8 PSMB10
acute_cd8	10	covid	C7_VAX	FLETCHER_PBMC_BCG_10W_INFANT_BCG_STIMULATED_VS_UNSTIMULATED_10W_UP	6.18978e-05	0.00023456	0.538434	0.61891	1.82792	36	IFI44L ISG15 MX1 MT2A OAS3 TRIM22 UBE2L6 EPSTI1 PARP9 STAT1 GBP1 GBP5
acute_cd4	5	covid	C5_HPO	HP_BILATERAL_SENSORINEURAL_HEARING_IMPAIRMENT	6.19077e-05	0.0109584	0.538434	-0.667267	-1.99021	28	MT-CO1 MT-CYB MT-ND5 MT-CO3 ACTG1 MT-ND6 MT-CO2 VCP GTF2E2
acute_cd4	3	covid	C5_HPO	HP_ABNORMALITY_OF_PULMONARY_CIRCULATION	6.19129e-05	0.00319721	0.538434	-0.538379	-1.66071	65	MT-CO3 MT-ND4 MT-CO1 MT-ND6 AGGF1 RBPJ MT-ND5 STAT1 TCIRG1 LMNA MT-CO2 NDUFA8 MT-ND1 STAT4 NDUFB10 FLNA MED25 ATP5F1A CITED2 ZMPSTE24
acute_myeloid	15	timen	C3_TFT_GTRD	KAT5_TARGET_GENES	6.20638e-05	0.00304113	0.538434	0.360844	1.74602	157	EIF1 RPL5 LAMTOR5 RPL23A SLC25A6 EEF1B2 RPL10A RPS6 JUNB YBX3 RPS23 RPS14 RPL22 NDUFV3 RPL27 PABPC1 HMGB1 MRPL20 PPIA SFPQ NDUFA2 BRI3 HIGD2A RPS29 RPL36 RPL32 YWHAE CHCHD10 SNRPE RPLP2 HERPUD1 EIF2S3 RPS20 RPSA UQCRH UBE2D2 TOP1 NOSIP TAGLN2 EEF1A1 RPL10 EIF3G ATP5F1A RPS15 NDUFS7 RPL19 RPL37A PA2G4 COX17 RSRC2 RPL34 TXN ARHGDIB ATP5PF ARHGDIA EIF4G2 TIMM8B RPL18A NACA LAMP1 SNRPF SELENOH TOMM5 RPS24 IK SEC13 C9orf72 RPL13 KMT2E ANP32B
acute_cd4	5	acuity_maxn	C5_GO_MF	GOMF_KINASE_INHIBITOR_ACTIVITY	6.20698e-05	0.0169791	0.538434	0.604172	2.11249	30	SOCS3 RHOH CDKN1A CDKN2D MBIP SOCS1 GMFG HSPB1 PRKAR2A NCAPG2 KAT2B TRIB2
acute_bcell	7	age_n	C5_GO_BP	GOBP_DEFENSE_RESPONSE_TO_BACTERIUM	6.21155e-05	0.00484501	0.538434	-0.510773	-1.79544	78	IGHV3-30 IGHV3-48 JCHAIN IGLC2 PLAC8 IGHV1-18 IGHV3-7 IGHV3-23 IGHV3-11 IGLC3 IGHV3-33 IGHV4-34 IGHV3-74 IGHG1 IGKC LYST IGHM ROMO1 IGHV2-5 IGHV3-21 IGHV4-59 TRBC2 TUSC2 PPP1R11 MPEG1 SYK IGHV3-15
acute_cd8	5	timen	C5_HPO	HP_PALLOR	6.21454e-05	0.00420677	0.538434	0.295055	1.84651	83	MT-CYB RPS26 SRSF2 RPL5 RPS10 RPS15A RPS19 RPL26 RPL18 RPS7 RPL35A RPL27 RPS28 RPL15 RPL35 RPS27 RPL11 MDH2 RPL31 RPS24
acute_cd4	11	timen	C7_VAX	GAUCHER_PBMC_YF_VAX_STAMARIL_UNKNOWN_AGE_10DY_DN	6.21753e-05	0.000192504	0.538434	0.539054	2.0552	43	EEF2 EIF3L EIF4B BTF3 EIF3F RPS4X RPS3 PITHD1 PCBP2 PABPC1 RPL22 PRDX2 MYADM ALKBH7 RPL37A LGALS3 SORL1
acute_cd4	8	covid	C5_GO_BP	GOBP_CYTOKINE_PRODUCTION	6.21967e-05	0.00491176	0.538434	0.381063	1.63027	265	ISG15 IRF7 EIF2AK2 OAS1 CD6 IFI16 HLA-DPB1 CAPN2 LGALS9 OAS3 FOXP1 ANXA1 ZFP36 HSP90AA1 PTPN6 PRKCQ SOD1 STAT3 PPP1R11 CEBPB HLA-DPA1 PLD3 GBP1 ITK TMSB4X AIRE VSIR HLA-E RPS6KA4 CD3E HLA-A CD55 BST2 CYBA BTN3A1 FURIN RNF125 DDX21 NDFIP1 SELENOK CD84 PNP ATF4 HMGB2 IRF3 CD47 ATG5 HLA-DRB1 CARD16 RNF216 BATF IFNGR1 RELA PTPRC ARID5A ATP2B1 IL6ST FCER1G SETD2 DDT OAS2 N4BP1 SOCS1 EZR STOML2 DDX58 GBA FCN1 ATF2 RARA RUNX1 CD28 TBK1 TMF1 SELENOS PIK3R1 PYCARD NMI RIOK3 TRIM21 DHX36 HSPD1 PRKD2 IL16 TIA1 B2M TNFAIP3 DENND1B MYD88 RELB ZBTB20 SIGIRR MAP3K7 LTB LEF1 ZNF580 HIF1A ATP6AP2 RORA ZC3H12A CYLD ANXA4 DHX9
acute_cd8	5	covid	C5_HPO	HP_ABNORMAL_METABOLIC_BRAIN_IMAGING_BY_MRS	6.22065e-05	0.00273498	0.538434	-0.490289	-2.28821	27	MT-CO1 MT-CO3 MT-ND4 MT-ND5 MT-CO2 MT-ND6
acute_cd8	11	sex_n	C7_VAX	FOURATI_BLOOD_TWINRIX_AGE_25_83YO_RESPONDERS_VS_POOR_RESPONDERS_0DY_DN	6.22348e-05	0.00544554	0.538434	0.485513	2.13068	181	RPS4Y1 DDX3Y EIF1AY UTY IKBKG CYTOR ISG15 CARD16 IFI6 KPNA6 FUCA2 MEX3C PARP9 IRF7 CD63 NAGK TNFSF10 ODF3B RING1
acute_myeloid	4	covid	BTM_MODULES	Activated (LPS) dendritic cell surface signature (S11)	6.22367e-05	0.0010658	0.538434	0.439426	2.12669	23	IFI27 SIGLEC1 IFI6 TMEM140
acute_bcell	12	sex_n	C5_HPO	HP_OSTEOSARCOMA	6.22796e-05	0.0265311	0.538434	-0.652221	-2.39951	26	RPS10 RPL26 RPS24 RPS17 RPL5 RPS15A SQSTM1 RPL11 RPS29 RPL35A RPS28 RPS7 RPL27 RPS19
acute_cd8	1	timen	C5_HPO	HP_TRIPHALANGEAL_THUMB	6.23714e-05	0.00737542	0.538434	0.374357	1.94932	41	RPS10 RPS19 RPL5 RPL15 RPS7 RPS26 RPS15A RPL26 RPL18 RPL27 RPL35A RPS27 RPL11 RPS28 RPL31 RPS24
acute_cd4	9	covid	C5_GO_MF	GOMF_GUANYL_NUCLEOTIDE_BINDING	6.23782e-05	0.0068616	0.538434	0.425667	1.81375	166	IFI44L MX1 MX2 RHEB GBP1 DDX58 GIMAP4 GIMAP6 ARF1 RAB8B GIMAP5 RAB29 PRPS2 ARF3 RAN GCH1 RHOG RAC2 RAB27A TUBA1B GNA15 EHD4 IFT27 ARL2 TUBB RAB5A SRP54 RAB11A GPN2 RAB35 MTG1 GIMAP2 ARL1 RAP1A GIMAP7 RHOF GPN1 RTCB MFHAS1 CDC42 ARF4 RAB14 GBP5 RAB37 THG1L ARF5 OPA1 GNA13 TUBB4B
acute_cd8	4	timen	C5_HPO	HP_THROMBOCYTOSIS	6.23807e-05	0.0109687	0.538434	0.511876	2.07513	47	RPS10 TGFB1 RPS19 RPL27 RPS14 IFNG RPSA RPL5 RPS15A RPL18 RPL35 RPS26 RPS27 RPL26 RPL15 RPS7 RPS17 RPL35A RPS28 RPS29 ABL1 SF3B1 TSR2 RPL11 RPL31
acute_cd4	11	timen	C5_GO_BP	GOBP_RESPONSE_TO_BACTERIUM	6.23875e-05	0.00365709	0.538434	-0.435779	-1.74899	149	ISG15 IL7R OAS1 CX3CR1 IFI44 OAS2 S100A8 SPN FKBP5 OAS3 PTGER2 RNF213 S100A9 LYZ CHMP5 GBP2 SIGIRR CYBA PPP1R11 FGR ZNFX1 PRDX3 TNFRSF1B GSDMD IKZF3 CARD16 PLAC8 IRF3 IL10RA MAPK1 GBP5 CTR9 S100A12 HLA-A CDK4 RPS6KA3 MYD88 TBK1
acute_bcell	12	timen	C5_HPO	HP_ABNORMAL_HAND_MORPHOLOGY	6.24795e-05	0.0021495	0.538434	0.421259	1.8259	132	RPS20 CAV1 GGCX GNAS RPS7 RPL15 RPL35A GPX4 RPL26 RPS10 RPL5 RPS15A COX4I1 RPS26 RPL18 FOS RPL11 RPL27 RPS17 RPS19 ASAH1 RPL35 KDM1A SVBP RPS24 RPL31 GNB2 RPL10 RAC1 CNOT2 SMARCE1 HDAC8 CHST11 RPS29 RPS28 IFT52 IFT57 OFD1
acute_bcell	12	timen	C5_GO_MF	GOMF_OXIDOREDUCTASE_ACTIVITY_ACTING_ON_NAD_P_H_QUINONE_OR_SIMILAR_COMPOUND_AS_ACCEPTOR	6.25946e-05	0.00238381	0.538434	0.580223	2.06828	45	NDUFB7 NDUFS5 NDUFA4 NDUFC1 NDUFS8 NDUFB10 NDUFA1 NDUFS4 MT-ND1 NDUFA6 MT-ND2 NDUFB3 NDUFB8 NDUFB2 MT-ND4 NDUFS7 NDUFB9 MT-ND5 NDUFA2 NDUFB4 MT-ND3
acute_cd8	10	timen	C5_GO_BP	GOBP_CELLULAR_RESPONSE_TO_VIRUS	6.26029e-05	0.00341986	0.538434	-0.633907	-1.88852	34	IFI6 IRF7 OAS1 OAS3 ADAR DDX60 OASL
acute_bcell	1	covid	HZ_COVID19	MERS-Cov Top 200 Predicted Genes from Geneshot GeneRIF via AutoRIF Co-Occurrence Gene Similarity	6.2608e-05	0.000947581	0.538434	0.477953	1.54729	107	IFI44L IFITM1 IFITM2 IFITM3 IFNAR1 IFI6 PPIB LY6E ISG15 MX1 DDX3X TNFAIP3 PLSCR1 EIF2AK2 OAS1 YWHAZ TRIM22 HLA-F ABCF1 CANX RIOK3 SPINT2 IFI44 IRF8 STAT2 HERC5 IFNGR1 USP15 IFI35 OTUB1 SAMD9 RNF135 DHX36 TBK1 ITM2A IL4R ITGB2 YWHAE DTX3L
acute_bcell	1	timen	C3_TFT_GTRD	POU2AF1_TARGET_GENES	6.2608e-05	0.0267336	0.538434	0.349766	1.35977	361	IGHV4-34 IGKV3-11 IGHV5-51 IGKV3-20 IGLV1-40 IGHV1-69D IGKV1-8 IGHV4-59 C12orf57 NECAP2 PMAIP1 IGLV3-19 LYN HNRNPUL1 FOXN3 CHD6 LTA4H TRA2A IGLVI-70 SLC38A2 DDX27 ARGLU1 PRDM2 AKAP9 IGLV1-47 G3BP2 IGLV3-25 MTF2 NT5C SRSF1 PIM2 IGLV2-8 TLN1 IGHV3-53 PTGES2 POLM SINHCAF ZNF428 CYFIP2 IGHV1-69 AKNA CREB1 KAT6A NXT1 USP8 KAT7 SRP19 TMEM256 ATF7IP SH3BGRL ASXL1 IGKV2-30 FDFT1 ATXN2L IGLV4-69 IGKV2-29 CALM2 HPS4 ZFAND5 IGHV3-48 ZFAS1 MAP4K1 KIAA1143 ACIN1 RSL24D1 CNTRL ST6GAL1 IGHV3-66 IGLV6-57 PRPF40A STX12 RPS26 BAZ2A CD81 ZDHHC24 SDHB CCNG2 CHD9 POU2AF1 AKT2 FXR1 SREBF2 ARID5B ACO2 ZNF430 IGKV2D-29 PLGRKT PCM1 PRRC2A TEN1 DBNDD1 NCR3 TAF15 UGP2 SGK1 YWHAE WAC CDV3 BRD2 IFRD1 EIF3K PAN3 EIF4G3 PPP1R11 TOPORS MDM4 P2RY8 RABGAP1L TMC6 LRPPRC TMC8 ATAD2 SESN3 TRAPPC8 IGHV2-26 PDCD10 SNRPE U2AF2 RNF135 RPL27 CCDC107 PPP2R1A CMC2 FCHO1 YTHDF2 ELL APH1A INPP5D CDK16 CLIC4 LYRM4 ARHGAP25 FADS3 TBC1D22A SSBP1 MRPS11 AMZ2 ELF1 OXR1 DPP9 PNPLA8 PRDX5 STMN3 ZNF766 MEF2C FAF2 CEP170 TCF12 WAC-AS1 REL MEMO1 ATG16L2 SYVN1 PHTF2 RNF44 NECAP1 PRMT3 NUTF2 TMEM62 CSTF2T POLDIP2 PPP1R14A ZNF655 PSMC2 SS18 ZNF273 GRWD1 ARL6IP6 DIAPH1 ITGA4 KCNAB2 RPRD1A RAB29 DUSP10 RAPGEF6 DICER1 GSK3B MID1IP1 ARHGEF7 BLCAP PTPA TMEM259 DPH1
acute_cd4	10	timen	C5_GO_BP	GOBP_REGULATION_OF_DEFENSE_RESPONSE	6.2608e-05	0.00550228	0.538434	-0.379708	-1.53253	172	IRF7 ISG15 OAS1 CCR7 IFI16 STAT1 IFIT1 BANF1 USP18 USP15 S100A8 HERC5 IFI35 IL16 VAMP8 SAMHD1 PTPN6 TRADD IL6ST PARP9 PLSCR1 ETS1 VPS35 CASP1 XRCC5 NEAT1 OAS3 TXK DTX3L PSMA6 NMI ASH1L C1QBP PTPN2 PTPRC SOD1 ATM S100A9 TRAFD1 HMGB2 TNIP1 SERPINB9 IRF3 PQBP1 STAT2 HLA-F SOCS3 NFKBIZ ZBP1 CDC37 SLAMF6 XRCC6 ERAP1 PARP14 YTHDF2 HLA-A XIAP PARK7 PDCD4 ATG5 PYCARD CYBA IL17RA ATG12 NDFIP1 DDX58 LGALS9 ADAR HSP90AB1 SNX6 CASP6 NONO RNF216 HLA-E VAV1 FOXP1 GSTP1 ARRB2 UFL1 UBE2K ZNFX1 TRIM44 NLRP1 APOBEC3G CYLD GPSM3 DDT SFPQ PLCG1 TNFAIP3 PAK2 BIRC3 PSMA1
acute_cd4	3	covid	C5_GO_CC	GOCC_ANCHORING_JUNCTION	6.2608e-05	0.00265799	0.538434	-0.400521	-1.3302	333	FXYD1 ACTG1 ITGA4 DNM2 CORO1B WDR1 ACTN4 G3BP1 TPM4 TMEM204 RPL3 CSK ITGB2 RPL27 NME2 PDLIM2 AQP3 ACTR2 RPL4 RPS10 PPP1CB CPNE3 ANXA2 SYNE2 TLN1 RPS14 CAP1 RPS11 RPL10A RANGRF SH3BP1 ARPC1B VCL RPLP2 FLII RPS3A PDPK1 YWHAQ LPXN FLNA LIMS1 VAMP5 P4HB ITGB1BP1 HSPB1 ADD1 RPS2 AHNAK IRF2 CDK4 RPS17 RPS5 ERBIN RDX EPHA4 RPS19 TBCD RPS18 CCDC85B RPS16 ACTR3 RPL23 CBL GRB2 IL16 RPL6 RPS8 PTK2B PPP1R12A YWHAH LMO7 RSU1 MAPK1 EIF4G2 CLTC ADGRE5 VASP USP53 RPS4X PDCD6IP PPP1CA LCP2 HSPA8 PKN2 ZAP70 IGF2R RPL5 IQGAP1 RPL9 RAB10 VAPA PARVG RPS3 GNA13 MAP2K1 RPL18 JAML RPS9 SLA APP THEMIS PARK7 SIRT2 RPLP0 ARPC5 RPL19 LSR AHI1 PNN TCHP GNB2 VAV1 ILK MSN RPL31 RPL22 RPL8 PATJ ARHGEF2 PPP1R9B RPLP1 RPL13A CAPN2 AKT1 MAP4K4 HSPA1A RPS7 RPL37A LIMA1
acute_cd8	3	covid	C3_MIR_MIRDB	MIR4275	6.2608e-05	0.0258838	0.538434	0.445585	1.56154	101	IFI44L CMPK2 AP3B1 PMAIP1 DNAJA1 ZNF451 KHDRBS1 ELF1 CCND2 CREBL2 MECP2 PSIP1 YTHDF3 NNT KDM1B METTL2B TOP1 NUFIP2 LRRC40 ODF2L DHX15 ZNF326 GSPT1 ZNF681 RAB2A TRA2A PWWP2A CBR1 PGRMC1 ZFX CREBZF UBQLN1 EIF4G2 KLHL24 MAP3K2 CHORDC1 ABHD18 NMD3 NCK1 FAM126B ARHGAP17 OSBPL8 METTL2A PHC3 ZBTB20 IQGAP2 TMX3 TMEM41B SRSF10 RNF24 NR1D2 PTP4A1 PHF20L1
acute_myeloid	2	acuity_maxn	C5_GO_CC	GOCC_FICOLIN_1_RICH_GRANULE_LUMEN	6.2608e-05	0.00155581	0.538434	0.483384	1.49905	117	GYG1 CTSB OSTF1 GSN CTSZ PYGL IDH1 PSMD13 VCL LRG1 MIF PSMD11 MVP CTSD GPI HSP90AA1 PDAP1 PSMC2 PAFAH1B2 TIMP2 PSMD14 DDX3X CSTB PRDX4 HSPA8 TNFAIP6 GUSB HSP90AB1 CRISPLD2 HSPA1A NME2 MAPK14 C1orf35 HK3 ACTR10 PGAM1 APEH SERPINA1 VCP ACLY CAT ALDOA A1BG PSMA5 PFKL
acute_myeloid	2	age_n	C5_GO_CC	GOCC_ENDOCYTIC_VESICLE_MEMBRANE	6.2608e-05	0.0157146	0.538434	0.454542	1.47418	117	AREG HLA-DQB1 RILP MDM2 LAMP2 HLA-DRB1 RAB11FIP1 ATP6V0A1 CLEC4E TFRC CALR LYN PIK3C3 SLC11A1 EREG CD163 PIP4P2 AP2B1 MCOLN1 CD9 ATP6V0C VAMP3 CSF3R PIP4P1 CORO1A RAB35 ATG5 IGF2R HLA-DQA1 TLR2 DNM2 PIKFYVE HLA-G HLA-DPA1 PICK1 AP2A1 ATP6V0E2 RAB11B RAB7A
acute_myeloid	6	age_n	C7_VAX	HARALAMBIEVA_PBMC_FLUARIX_AGE_50_74YO_CORR_WITH_28D_MEM_B_CELL_RESPONSE_AT_28DY_POSITIVE	6.2608e-05	0.00250432	0.538434	0.359999	1.20674	871	CD55 ARL4A MIS18BP1 SIRPB2 PLXDC2 ETS2 CEBPB TBXAS1 SLC31A2 EVI2B TM9SF2 EPN1 SAP30 TGFBI KLF10 GNAQ LILRB1 PSMB7 IFT20 BNIP2 SIPA1L1 MAFB PTTG1IP RGS2 SRSF9 NCOR2 CDC40 TNFAIP2 SLC25A37 SEC14L1 CYB5R4 MTX1 PIK3R5 KLF2 DOCK5 NIPSNAP2 MLX SFXN3 MYO9B UNC93B1 RARA HLA-DMB ZNF516 CDKN1A TUBGCP2 APLP2 NUMB MTMR3 HNRNPAB RAB8A MAN2B1 RNF130 TNFRSF1B ALOX5 ALDH2 RAB5C IMPA2 DAPK1 BAG6 MED13L ADIPOR1 CTSZ G0S2 RRAGC RYBP ARID3A RNASET2 ADGRE2 RHBDF2 MYD88 CEBPD EREG STK17B GPR141 SQSTM1 FEZ2 RIT1 ARHGEF40 DYM EIF3A GNAI2 STRN4 ARF1 ATP5F1C NFE2L2 TMEM154 CCDC43 RIOK3 CMIP SIDT2 NCOA4 WASHC2C RILPL2 FPR2 NLRP3 USP16 CD46 IQGAP2 MON1B ZFR DIAPH2 STX11 HSPA4 DSC2 ELF4 RAB1A NDEL1 DDX49 TOP1 NFKBIZ TDG USP8 DDX21 SLC6A6 ATP5F1B DOCK2 RAPGEF2 IKBKG CLEC4D ELL ELL2 IPMK SBF2 DOK3 HLA-DMA TENT5A CCDC50 RTL8C TNFSF13 SLC30A1 PILRA LYN THEMIS2 NHLRC3 MCTP1 TPK1 MCM5 ZNF330 PIM3 CREB5 SEL1L MYADM SWAP70 PDLIM7 FOSB LPCAT3 GNB4 JMJD1C GABARAPL1 NFKBID DENND1A MAP3K20 NKIRAS2 LACTB ZFAND3 CCDC6 PPP1R15A STX10 FOLR3 RB1CC1 ALDH3B1 LILRA1 RELT PLAUR WDR45B PLEKHM1 BACH1 JAK2 ATF5 MAPK8 REEP4 LIN7A APP FOSL2 BNIP3L SLC15A3 HBP1 IFNGR1 ABRAXAS2 DNM2 PELI1 CAT USP3 PNPLA2 TUBGCP3 SMCO4 NFIL3 BRWD3 MID1IP1 TMEM175 SLC2A3 CORO1C NPEPL1 RAD23B HRH2 NEDD9 TFIP11 CCNK OSGIN2 TBC1D8 KDM6B CHRAC1 EIF4H NUP58 SIGLEC10 YPEL5 SKAP2 IL1RAP GRINA RAB20 GMFB HERPUD1 STX12 PIAS4 PRKACA SERPINB1 PXK CCPG1 NR4A2 RIPOR1 ITPRIP MPP7 NADK GAS7 PNPLA8 YBX3 TUBB6 ATOX1 IDI1 IQSEC1 DERA SH2B2 MAP3K3 GNG5 NCF2 SEMA4A SNX10 TRIB1 ITPRIPL2 C5AR2 ATP6V0C LHFPL2 SMARCD3 MAPK7 ADM SLC1A5 PMAIP1 TMEM167B HMOX1 SULF2 ZFAND5 DDX3X SIN3B DICER1 RPL7L1 HLA-DRB1 TRIM8 GSTP1 TNRC18 LRRC59 ARL8A NR4A1 SLC36A4 ITGAX CRISPLD2 CXXC5 CXCL16 RSRC1 CTIF MAP3K8 SETD7 PISD SUSD6 JUND FAM91A1 YTHDF3 RIN3 YIF1A DENND3 TCF4 MDM2 VPS25 CAPZA1 MAPRE1 AP3B1 REL UVSSA RRBP1 SOX4 TLR6 MYO5A ATPAF2 RNF13 MAFG PPIP5K2 MAP2K7 SCARB2 P2RY13 SLC36A1 SOCS4 LRRC58 VPS26A RNASE6 RCOR1 TTLL4 PELI2 CKAP2 SAMD4B SPI1 ADAMTSL4 RAP2C MGRN1 TNFAIP6 UBALD1 ECHDC3 CSGALNACT2 RAF1 TBC1D9 CKAP4 ROCK1 MFAP1 MED25 ACAD9 LGALS8 OPN3 FTH1 UBE2W KIF13A FOXO3 USP38 ALAS1 NCF4 KLHL2 SPRTN EIF4G2 RBM47 GAS6 SCAMP2 RIC1 NADSYN1 KPNA3 CERS6 POU2F2 IGSF6 SLC19A1 HDAC6 SMARCB1 BAHCC1 TBC1D9B SERINC1 GZF1 ATP6V1F NR1H2 C15orf39 SOAT1 NANS TTYH3 JDP2 TMEM39A GAPDH AP2A1 EAF1 DHX8 LDLRAD3 PLAGL1 HLA-DRB5 PTPRE MAML3 CD302 PTP4A1 RHOB NRBF2 IDH3A RAB11FIP1 FAM214B CPEB4 BAZ2B ZBTB7A FAM53C PLXND1 SLC43A2 CCDC47 TRAF7 BMF PPP2R5B MAP3K11 SLC31A1 ERF NUBP1 IL1B BCL6 SLC22A18 ADAM17 CEP170 MNT SGMS2 NFIC GINM1 PLPPR2 LATS2 PLBD1 DPP3 DYSF DNASE1L1 TBC1D2 CRK CIDEB MOB1A
acute_cd8	all	timen	C5_GO_MF	GOMF_PHOSPHOPROTEIN_BINDING	6.26189e-05	0.00294112	0.538434	-0.520409	-1.87579	73	FGR SH2D3C PIK3R3 SYK SH3BP2 FKBP4 PLCG2 STAP1 TBL2 LEO1 CRK ABL2 LYN HCK BTRC MAPK1 RRAGA PTPN6 TBK1 MEN1 TRPV1 NEDD4 SNCA ZAP70 RASA1 LDLRAP1 THRAP3 PHF6 PKD2 CRKL VAV1 SHF SHC1
acute_myeloid	6	acuity_maxn	C7_VAX	HOEK_NK_CELL_2011_2012_TIV_3D_VS_0DY_ADULT_3D_DN	6.26591e-05	0.00155081	0.538434	-0.283147	-1.5267	189	RBP7 HLA-DQB1 HLA-DQA1 CD300LF EGR1 TGFBI CD4 HLA-DRA ODF3B CLEC4A CD86 MARCKS CBFA2T3 MNDA P2RY13 APOBEC3A NCF1 TFEC PRAM1 NCF2 CST3 LY86 MPEG1 CFD JAML ZNF385A CSF1R RAB32 TNFSF13B ALDH2 HLA-DRB5 CSF3R AIF1 TNFAIP2 BTK LMO2 NFAM1 ALOX5 CD36 CFP GABBR1 SULF2 SLC43A2 PLAUR JUNB FOSB CIITA SLC2A6 OAF PID1 HLA-DRB1 CLEC7A BST1 MS4A7 F13A1 CDKN1A VENTX
acute_myeloid	4	covid	HALLMARK	HALLMARK_UV_RESPONSE_UP	6.26706e-05	0.00300819	0.538434	-0.392959	-1.64587	105	TST BTG2 NUP58 EIF2S3 FOSB RHOB LYN STARD3 CYB5R1 PPP1R2 MARK2 DNAJB1 SOD2 SULT1A1 ATP6V1C1 CYB5B PDAP1 RPN1 TUBA4A BTG1 DGAT1 DNAJA1 GRINA CEBPG KLHDC3 STIP1 RAB27A PRKCD EIF5 ARRB2 IL6ST FKBP4 SQSTM1 STK25 POLE3 ACAA1 NXF1 HMOX1 SIGMAR1 CASP3 OLFM1 MGAT1 BID UROD JUNB HLA-F ICAM1 GRPEL1 PPIF PPT1 BSG DLG4 SELENOW PSMC3 GLS IRF1 HSPA13 AMD1 RXRB
acute_myeloid	13	timen	C5_HPO	HP_WEBBED_NECK	6.27152e-05	0.00444203	0.538434	0.505987	2.00414	63	RPL5 LMNA RPL15 RPS7 RPS15A RPS17 RPL35A RPL11 RPS10 RPL27 RPL18 RPL26 RPS24 ACTG1 SNRPB RPS28 RPS20 RPS27 RPS19 RPS29 RPL35
acute_myeloid	2	acuity_maxn	HALLMARK	HALLMARK_MYOGENESIS	6.27333e-05	0.000512322	0.538434	0.535404	1.60579	64	CLU TNNT1 IGFBP7 GSN ACSL1 CDKN1A GADD45B AKT2 RB1 FDPS BHLHE40 SVIL CRAT MYL6B HBEGF APP ITGB1 SPTAN1 ITGA7 SIRT2 RIT1 PDLIM7 FLII FKBP1B COL6A3 MYH9 SYNGR2 TSC2 PICK1 BIN1 SPHK1 SCD
acute_myeloid	1	acuity_maxn	C2_CP_KEGG	KEGG_AUTOIMMUNE_THYROID_DISEASE	6.27463e-05	0.00198858	0.538434	-0.68759	-1.96207	22	HLA-DQA1 HLA-DPB1 HLA-DQB1 HLA-DPA1 HLA-DMB HLA-DRA HLA-DRB1 HLA-DMA HLA-F
acute_bcell	6	acuity_maxn	BTM_MODULES	enriched in B cells (II) (M47.1)	6.28615e-05	0.000957362	0.538434	-0.638259	-1.83625	30	TPD52 PNOC CD79B BLNK FCRLA TCF4 BCL11A MS4A1 FAM30A TCL1A FCGR2B BANK1 EBF1 CD19 SP140 FCRL5 CXCR5
acute_cd8	11	age_n	C5_GO_CC	GOCC_FICOLIN_1_RICH_GRANULE	6.29158e-05	0.00874529	0.538434	-0.444373	-1.8155	114	LTA4H OSTF1 CST3 ADAM8 ACTR2 ARPC5 GSN ITGAX HSP90AA1 MVP FCER1G PPIE CD300A PSMD11 HSP90AB1 CCT8 VCP VCL DERA ATP6V0C BIN2 DYNLL1 UBR4 ATP6AP2 CAT TMEM179B PGAM1 PSMD12 LAMP2 PGM1 CD55 SLC2A3 GMFG SRP14 CTSZ ILF2 GUSB
acute_bcell	12	covid	C7_VAX	HOWARD_PBMC_INACT_MONOV_INFLUENZA_A_INDONESIA_05_2005_H5N1_AGE_19_39YO_AS03_ADJUVANT_VS_BUFFER_1DY_UP	6.29223e-05	0.000437063	0.538434	0.512066	1.63804	85	IFI6 IFI44L MX1 ISG15 XAF1 TYMP OAS2 PLSCR1 UBE2L6 HERC5 OAS1 CD38 S100A9 IFI44 EPSTI1 TNFSF10 NMI IRF7 MTHFD2 NAMPT STAT1 LAP3 TRIB1 S100A8 CASP7
acute_myeloid	all	acuity_maxn	HALLMARK	HALLMARK_XENOBIOTIC_METABOLISM	6.29507e-05	0.000331574	0.538434	0.359555	1.69676	145	TPST1 AQP9 SMOX ACOX2 PTGR1 RBP4 VNN1 IDH1 MAOA UPP1 PTGES PGD ETS2 PDK4 MT2A IL1R1 CES1 FAH ARG2 SLC6A6 GABARAPL1 GSR ATP2A2 MAN1A1 BCAT1 PINK1 AKR1C3 ECH1 FBP1 TNFRSF1A
acute_bcell	8	timen	C5_HPO	HP_ACUTE_MYELOID_LEUKEMIA	6.30038e-05	0.00517531	0.538434	0.615698	1.98971	36	SBDS RPL27 RPS20 RPS26 CHIC2 RPS29 RPS14 RPS10 KRAS SF3B1 SRSF2 RPS7 RPS15A RPL18 NPM1 RPL26 RPL35A RPS28 RPL5 RPL11 RPL31 RPS19 RPS17
acute_cd8	7	timen	C5_HPO	HP_NONIMMUNE_HYDROPS_FETALIS	6.3013e-05	0.00542122	0.538434	0.586017	2.12897	34	RPS10 RPL27 RPL5 RPS15A RPL18 RPS26 RPS19 RPS7 RPL15 UROS RPS27 RPS29 RPS28 RPL35A RPL35 TSR2 RPS20 RPL26 RPS17 RPL11
acute_myeloid	15	sex_n	C5_GO_MF	GOMF_MHC_PROTEIN_COMPLEX_BINDING	6.30464e-05	0.0026323	0.538434	0.717863	1.94917	18	HLA-DRB1 HLA-DPA1 HLA-DMA CD74 HLA-DQB1 HLA-DPB1 HLA-DRB5 LILRB2 LILRB1 HLA-DRA
acute_cd8	all	timen	C5_GO_MF	GOMF_DNA_SECONDARY_STRUCTURE_BINDING	6.31743e-05	0.00294112	0.538434	0.599361	2.1598	32	HMGB3 RAD51AP1 CLSPN HMGA1 HMGB2 RBBP8 RECQL4 NEIL3 XRCC3 XRCC2 HNRNPD HMGB1 RAD51C
acute_myeloid	12	acuity_maxn	C5_GO_CC	GOCC_PLATELET_ALPHA_GRANULE_LUMEN	6.31791e-05	0.000900754	0.538434	0.676169	2.11146	29	CLU THBS1 TIMP1 SERPING1 SRGN F13A1 FERMT3 ACTN1 QSOX1
acute_cd4	9	covid	C5_HPO	HP_RETINAL_VASCULAR_TORTUOSITY	6.31952e-05	0.00261489	0.538434	-0.630544	-2.12285	28	MT-CO1 MT-ND4 MT-CYB MT-ND6 MT-ND5 MT-CO3 MT-ATP6 MT-ND2 MT-ND4L SEC24C
acute_cd8	7	covid	C5_HPO	HP_DUPLICATION_OF_HAND_BONES	6.33249e-05	0.00343032	0.538434	-0.345189	-1.83347	102	RPS10 CTBP1 RPS19 RPL27 RPL5 SHMT2 RPS7 LBR RPL18 RPL26 RPS15A DHCR7 NAA10 SH2B1 RPS20 ACTG1 RPS28 RPL11 RPL35A SDCCAG8 RPS27 RPL15 RPL35
acute_cd4	1	covid	C5_HPO	HP_RETICULOCYTOPENIA	6.33312e-05	0.00957433	0.538434	-0.659936	-1.99636	25	RPL27 RPS17 RPS10 RPS7 ADA2 RPL26 MYSM1 RPL5 RPS15A RPS19 RPL18 RPS20 RPL15 RPL11 SBDS RPS28 RPL35A RPL31 RPL35 RPS29 RPS26 RPS27
acute_cd4	14	covid	C3_TFT_GTRD	SNAI1_TARGET_GENES	6.33801e-05	0.00652815	0.538434	-0.316899	-1.60027	134	MT-CYB MT-ND4 MT-CO1 MT-CO3 MT-ATP6 MT-ND5 RPS6 MT-ND4L MT-ATP8 MT-ND1 EIF3E RPL18A EHD1 BAG6 RPL5 GABPB1-AS1 G3BP2 ZBTB8OS ACLY STX16 SEC22B ULK3 DGKA
acute_myeloid	11	covid	C5_HPO	HP_PROGRESSIVE_SENSORINEURAL_HEARING_IMPAIRMENT	6.33823e-05	0.00688718	0.538434	-0.673921	-2.23067	21	MT-CO3 MT-CYB MT-CO1 ALMS1 MPZL2 MT-ND5 MT-ND1 MT-CO2 ARSG GFER
acute_myeloid	1	timen	BTM_MODULES	activated dendritic cells (M67)	6.3431e-05	0.0010149	0.538434	-0.661588	-2.58703	11	RSAD2 IRF7 SERPING1 DDX58 IFIH1 DDX60 PLSCR1 CD38 C2
acute_bcell	9	covid	C3_MIR_MIRDB	MIR6780A_5P	6.34415e-05	0.00625066	0.538434	0.595867	1.89457	36	FUS IFI6 DDX6 MDM4 FNIP1 GLG1 CD164 LYN SPI1 LHPP DERL1 ZNF655 IKZF3 PARP9 HOOK3 VPS13B
acute_cd4	all	timen	C5_GO_MF	GOMF_PROTEIN_ADP_RIBOSYLASE_ACTIVITY	6.34535e-05	0.00793677	0.538434	-0.738237	-1.92283	17	PARP9 PARP10 PARP12 PARP14 PARP11 PARP4 PARP8 ZC3HAV1 PARP1
acute_cd8	9	timen	C5_GO_BP	GOBP_NEGATIVE_REGULATION_OF_RESPONSE_TO_CYTOKINE_STIMULUS	6.34734e-05	0.00425271	0.538434	-0.7089	-1.92028	23	ISG15 OAS1 ADAR OAS3 SAMHD1 USP18 PARP14 CARD16 STAT2 PTPRC RNF113A
acute_cd8	9	sex_n	proteinatlas_blood_expression_cluster	Cluster 39: Non-specific - mRNA processing	6.34935e-05	0.00323817	0.538434	0.588318	2.29617	87	RPS4Y1 DDX3Y SLC25A6 ENO1 NLRC3 DENND1C APH1A NUMA1 SNRPA1 NUP210 GRSF1 NOP14 DDX50 PFKL IL10RA
acute_bcell	12	covid	C7_VAX	SOBOLEV_PBMC_PANDEMRIX_AGE_18_64YO_7DY_DN	6.35728e-05	0.000437063	0.538434	0.743249	1.92517	17	IFI27 IFITM1 MX1 OAS2 OAS1 IFITM2 IFI44
acute_bcell	12	covid	C5_HPO	HP_ABNORMAL_BASAL_GANGLIA_MRI_SIGNAL_INTENSITY	6.35759e-05	0.0169271	0.538434	0.598422	1.75787	39	MT-ND1 MT-ND3 NDUFA2 MT-ND6 MT-ATP6 NDUFS7 MT-ND4 PET100 NDUFA12 MT-ND2 FOXRED1 NDUFA10 NDUFV2 PDHA1 MT-ND5 NDUFS2 PRNP MICU1 NDUFS8 GCDH
acute_cd8	13	sex_n	HZ_COVID19	Top 500 up genes for SARS-CoV-2 infection in Rhesus macaques at Group 2 dose in Bronchoalveolar Lavage at 2 DPI from GSE156701	6.36447e-05	0.00253906	0.538434	-0.38039	-1.85217	87	IFI44L PRF1 SMCHD1 HERC5 SLC38A5 DDX58 OAS1 TNFSF10 RUNX3 IFIT3 DDX60L HSH2D HELZ2 PARP10 ISG15 IRF7 LNPEP ARHGEF3 NAPA ADAR DOCK8 PARP12 EIF2AK2 USP18 ISG20 IFIH1 DDX60 OASL PML
acute_cd8	13	timen	C7_VAX	SCHERER_PBMC_APSV_WETVAX_AGE_18_32YO_5_TO_7DY_UP	6.36669e-05	0.00120967	0.538434	-0.469299	-1.96997	79	MX2 TNFSF10 IFIT2 PSMB9 TPM4 IFIT1 RSAD2 MX1 IRF7 HLA-DPB1 LGALS9 HLA-DPA1 GBP1 ISG15 GSDMD CAST ZNFX1 CALCOCO2 IRF2 HLA-DRB1 CASP4 DTX3L CASP1 PSAP STAT2 IFITM3 PSMB2 CD74 CTSS LY6E XAF1 IRF1 RHOG HLA-B TSPO DNAJC15 UBE2D3
acute_bcell	2	covid	C5_HPO	HP_INCREASED_CSF_LACTATE	6.36927e-05	0.00238393	0.538434	-0.520697	-1.90838	65	MT-CO1 MT-ATP6 MT-CO3 MT-ND4 MT-ND6 NDUFB10 MT-ND5 MT-ND3 NDUFA1 MT-CO2 NDUFAF4 MT-ND1 NDUFAF8 HSD17B10 NDUFA2 LRPPRC HTRA2 COX6B1 COX14 COX20 COX4I1 NDUFS2 NDUFB11 MT-ND2 TXN2 SURF1
acute_cd8	13	timen	HZ_COVID19	Top 500 up genes for SARS-CoV-2 infection in Rhesus macaques at Group 3 dose in Bronchoalveolar Lavage at 4 DPI from GSE156701	6.37068e-05	0.000972591	0.538434	-0.516191	-2.00816	54	GIMAP4 MX2 IFIT2 DDX58 OAS3 IFIT1 RSAD2 MX1 IFI16 IRF7 PARP10 TMEM109 ISG15 EPSTI1 SEPT6 CDC25B STAT2 PARP9 SLC38A5 CHST12 SMCHD1 DDX60 LY6E XAF1
acute_bcell	10	covid	C5_GO_BP	GOBP_CYTOSKELETON_ORGANIZATION	6.3736e-05	0.0122765	0.538434	0.383258	1.31044	347	OFD1 SWAP70 TUBA1B PFDN2 HNRNPU GABARAP NSFL1C EPB41 DNAJB6 RHOF ALDOA CAPZB ITGB1BP1 ATRX HSP90B1 MTSS1 CFLAR MZT1 FLNA CDC42 CALR RALA BCCIP CDK2AP2 MAPRE2 ARPC5L DYNC1H1 CHORDC1 PHIP SSH2 BCL2 SPTAN1 IQGAP1 UVRAG DBNL KIF2A EML4 CAPG RHOH GRB2 GMFG CHMP2A MEF2A STAG2 TUBB4B ARHGAP17 ARF1 CNTRL BRK1 SBDS UBE2B HDAC3 CNP CYFIP2 TPM4 KPNB1 PPP2R3C PDCD6IP S100A10 RNF19A SLC9A3R1 PDLIM2 S100A9 FBXW5 SENP6 ABI1 ARF6 BST2 PDCL3 PRPF40A ARHGDIA WASF2 FCHSD2 CAPZA2 FMNL1 S1PR1 RHOB SH3KBP1 CAPN2 SMC1A CLIC4 DTNBP1 DYNLT1 KRAS RAP1GDS1 ADD3 TPM3 RHOG PHPT1 TUBA1A UTRN HIP1R AKAP11 MYH9 NUP62 STAG1 CCDC69 VASP VCP CRIPT PYCARD TWF2 RAC1 SON DOCK2 CEP63 PDLIM1 GCC2 CIB1 VPS4A ADD1 TNFAIP3 ATXN3 ARL2 DRG1 CLTC IQSEC1 XPO1 ACTG1 CEP57 AKAP9 ARHGAP25 IKBKB NUAK2 SMC3 PPP1R9B DIAPH1 CDC42EP3 ARHGDIB CAP1 SLAIN2 ERBIN PRKAR1A RICTOR VAMP4 CAPZA1 DAAM1 CTNNB1 MTPN CD2AP CCDC88C NCOR1 SUN2 NUBP1 ACTR3 DSTN LCP1 PTPN1 TPR HCK TUBA4A ROCK1 CCDC6 NUMA1 NDEL1 ACTR2 CNN2 GSK3B CDK10 ZPR1 CORO1B RAC2 GSN MSN MARK3 TXNDC9 MARCKS TMOD3 PSTPIP1 ZNF207
acute_bcell	10	covid	C5_GO_MF	GOMF_SIGNALING_RECEPTOR_BINDING	6.3736e-05	0.00912337	0.538434	0.39013	1.33305	294	IGKC IGHV3-23 SYTL1 GABARAP ISG15 IGHV3-7 EIF3A ITGB1BP1 SQSTM1 HSP90AB1 HSP90B1 MTSS1 S100A4 HCST CFLAR FLNA CDC42 CALR RALA TYMP SNX17 BCAP31 RABEP1 IGHV5-51 SRI IGHV3-74 IGHV4-39 CPNE3 PHIP GABARAPL2 ATP5F1B RNF126 IGHM IGHG2 TMBIM1 FNTA GRB2 GMFG IGHV1-18 IGHA1 IGHV3-33 ENSA SCP2 C1QBP TUBB4B CNPY3 IGLL5 IGHV4-59 PDCD6IP MYD88 CALM3 SLC9A3R1 IGHG1 IL16 DAZAP2 S100A9 IGHA2 FKBP1A TNFSF10 STRAP MESD SEMA4B PDCL3 USP15 S1PR1 ANXA7 PTPRC PSMC5 SYK GLG1 SNW1 IGHV4-34 PARK7 ARPP19 STAT3 UTRN CBLB LMBRD1 MYH9 PPP2CA HMGA1 SEC14L1 CD70 VCP IGHV3-21 PYCARD EBI3 GRK2 DOCK2 SMARCD1 TBP ITGA4 ARF4 CLTC STOML2 PNOC FCER2 RNF135 AKAP9 DNAJA1 IGHG3 ARHGEF1 DNAJB11 IKBKB FLT3LG PPP1R9B NAMPT DIAPH1 VPS35 ARRB2 RABEP2 ERBIN CMTM7 GNAI2 BLNK TRAF3 MTRNR2L12 TAF6 CD2AP CCDC88C GRN AP2M1 SMAD2 COPA LCP1 PTPN1 DDT HCK
acute_bcell	10	timen	C5_GO_BP	GOBP_IMMUNE_EFFECTOR_PROCESS	6.3736e-05	0.00891242	0.538434	-0.364819	-1.46565	222	IGHV4-39 IGKC IGHV3-23 LAT2 IGHV3-30 PTPN6 IGHV4-34 IRF7 STX7 IGHA1 IRF8 IGHV3-74 IGHM LGALS9 BST2 HSPD1 SCIMP IFI35 LGALS1 IGHG2 CTSC PHB IGHV1-3 NMI CD22 POU2AF1 DDX58 CD55 PTK2B MIF CD180 SPI1 APBB1IP IL27RA MFNG IGHV5-51 BTK PTPRC IGHV3-7 LCP1 KMT2E PLCG2 DOCK10 RSAD2 CYBC1 HLA-DQA2 TUBB IGHV3-33 TNFRSF14 FCRL3 SWAP70 CD86 CTSH SNX6 ARRB2 HLA-DMB BTN3A2 CD1C INPP5D STAT6 HCK CD19 STAT3 BLK MAD2L2 IGHV1-18 WDR1 IGHV4-59 NCR3 FCGR2B MZB1 WAS RAC2 CD46
acute_cd4	1	age_n	C5_GO_CC	GOCC_CHROMOSOME	6.3736e-05	0.00233699	0.538434	-0.327922	-1.35603	723	MEAF6 ARPC5 CPSF6 PDS5A NASP RNF138 INO80E CCNB1IP1 TEX264 NUMA1 HNRNPK MCM3 ACTL6A RPA2 HPF1 RRP1B PML NR1H2 BRD4 ICE2 SAMHD1 TBP FTSJ3 PAFAH1B1 ZGPAT TSHZ1 SUPT16H KLHDC3 NOC2L SETX SMC1A GTF2B STN1 THOC6 EP400 FBXW11 IRF2 STAT5B MGA ID2 HNRNPA2B1 ING3 HIF1A POLE3 NFYC BUD31 SMARCB1 PPP1CA CENPK NCL ZNF330 RAD9A GABPA JUN OARD1 PRKDC PHF6 RPF2 HMGN3 DPY30 RPA1 CFDP1 BIRC2 HNRNPU EXOSC3 PPP2R5A CHTF8 DDB1 ETS1 CHD3 SKA2 RBL2 VPS72 ATM MLLT3 CENPC SUMO1 BPTF RBBP6 SMARCA5 MTA3 POLD2 NR3C1 ZFR FOXJ3 FBXO28 DHX9 IRF7 AKIRIN1 CHD1 TFAP4 AGO3 MSH2 PAF1 CREB3 RELA CHMP7 SUMO3 FANCF EXOSC5 ZFX SMC2 WDR43 ZNF276 NGDN BUB3 ACTR6 ZEB1 CENPX THAP11 TOPBP1 MEF2A SMC4 MCM6 CHRAC1 EHMT2 CYREN ELF2 HDAC1 CBX1 CITED2 TCF12 BOD1L1 NFRKB ATR TSPYL2 KLF7 HSF2 THOC7 NFIC MORF4L1 ORC4 HNRNPL MBD5 CREBZF DCTN2 SUZ12 BCAS3 WAPL CHD4 TSPYL1 DFFA SRPK2 POLD1 ZMIZ2 SSRP1 INIP RUVBL2 TGIF1 INO80C CHAMP1 NSMCE4A HSF1 AFF4 POLK RAD17 DMAP1 WDR70 RUNX1 DNTTIP2 AHR RNF8 STAT5A CTC1 MYC CHMP2A TFDP2 MLX HTRA2 LLPH CHMP4B TNKS SET JUND ZBTB7A HMGN4 THAP1 ARID1A NFAT5 POGZ RRS1 NIPBL TP53BP1 SIRT6 ERCC4 STAT6 IK ARNTL MCM3AP RAD21 SREBF1 FOXK1 SPRTN ATF6 RUVBL1 MCM7 GATAD2B XRCC1 RING1 FAM111A AKAP8L CCAR2 FMR1 SFPQ POLR2B CENPV ZHX2 MLH3 PBX2 PDS5B CREB1 PRPF4B ITGB3BP IST1 CREBL2 PPP1R10 PPP2CA KLF12 POLE4 TEN1 PAK1 PHF1 HMG20B REL USF2 RRP8 SP4 RTF2 PRPF19 GRWD1 KAT2A USF1 DNMT3A ATF6B SEC13 UBE2B TRRAP C1orf131 NAP1L4 NFATC3 TAF1 SEH1L CCND2 STAT3 ORC3 TTN CCDC86 HDAC2 PRIMPOL BACH2 UBP1 BRD2 XRCC6 SETD1B RIF1 NFYB NCAPD3 UTP4 ASH2L GMEB1 NCOA3 NONO CLASP1 SPIDR TRIM28 TOP1 HMBOX1 WDR61 EED CHMP1B ZC3H6 GATAD2A
acute_myeloid	14	age_n	C7_VAX	OSMAN_BLOOD_CHAD63_KH_AGE_18_50YO_HIGH_DOSE_SUBJECTS_24HR_UP	6.3736e-05	0.00519449	0.538434	0.344422	1.30283	806	MS4A6A IFITM1 IFITM2 TRIM44 CHMP4B ANXA2 C1orf162 ISG20 DDAH2 TYMP PSMA4 DNAJC1 SERPINA1 LYZ FKBP15 DEDD2 TUBA1B RNF114 TNFSF13B COX5B DECR1 GNB1 NPC2 IFI6 TXN2 MT2A EIF2AK2 CAPZA2 XAF1 SPATS2L MOB1A TINF2 ATG3 PSME2 MRPL16 PRPF40A SMAP2 IL2RG TXNIP GLIPR2 PLIN3 HHEX TNFRSF14 ARPC1B COTL1 CNP DEK CYC1 THEMIS2 CD53 SAT1 SQSTM1 STAT2 CDC73 MPEG1 CD300A TMOD3 SP100 C4orf3 AIF1 AP3D1 CIR1 BIN2 GSTK1 SETX RAC1 MNDA RNF149 HIGD2A MRPL17 CAST RNASEH2B ANXA5 TRIM14 ST3GAL2 STAU1 MX2 ADGRE5 TAGAP PSMA3 NUCB1 HSH2D DAPP1 LILRB1 ITM2B MYL12A MIIP JUNB ORAI2 IFI44 KCTD5 NFKBIA PTK2B CLIC1 IDH2 PRELID1 RNF213 TNFRSF1B RCSD1 EPHB1 SH3BP2 KIF5B ELF1 TRIM69 UNC93B1 CSF2RB LMO4 CREBRF TBC1D1 RNF13 FCN1 ZNF267 HLA-E ABHD16A PSME1 PLSCR1 MTHFD2 SEMA4A OS9 TATDN3 PML MX1 STAT3 DUSP1 JPX NDUFA9 BECN1 MAT2B LGALS8 LIPA DNAJC15 DERL1 FRMD4B COA6 SRA1 PCGF5 PTPRE IFI35 GRIPAP1 CTSB PKN2 CALHM6 RHOG TMEM219 ELOVL5 TAP2 THOC7 SNX6 SERTAD3 TAPBPL SH2D3C MYCBP2 CTSZ HSPA8 NBR1 DTNBP1 PSMB4 PDIA3 SUPT4H1 PLEKHA2 ACLY SRGAP2 PIK3AP1 CD14 RGS19 AAMP SHOC2 STX4 IFI44L ARRB2 GNB2 FUOM TNFRSF1A CGAS EDEM1 CD68 MED28 CYBA BTK CHMP5 GYG1 MSL3 UBE2L6 MAGT1 SNF8 NRDC RIPK2 CAPN2 ISG15 PPP4C TAF8 CDKN1A PTPA PRKCD CALCOCO2 BROX WSB1 ARPC3 EVI2B UBN1 BRI3 TOX4 MAP3K11 HNRNPF FBXL5 GLUL EIF5A PPP2R2A MAX PSMD3 KPNB1 SLAMF7 SHTN1 SPATA13 STYXL1 TRIM25 DHRSX ODF3B SDE2 NCOA7 CYLD PSMB3 IRF2 MTPN SSB GLRX PSMB9 SCAMP2 CTSS CARD8 FLI1 TAPBP GABARAP AGPAT5 RICTOR SNX10 POLDIP3 RPL28 CARD16 NCSTN TIPRL ZNFX1 UBE2E1 VAMP5 IRF5 LCP2 PLPBP GSTO1 GPR65 HLA-DPA1 IFI16 ATG16L2 LHFPL2 GPBP1 PARP9 SCARB2 CALR USP33 P2RY6 HEBP1 IFITM3 NBN LAP3 MRPS18A ATP6V1B2 PARP4 LYN PHF11 SLC35A4 GAB1 SAMD9L COQ10B TMUB2 SNX2 PSMB2 SNAPIN HNRNPH2 TMEM33 CPPED1 MITD1 MPZL1 KYNU FCER1G SH3GLB1 MCL1 SCPEP1 CSNK1G2 DUSP5 ERAP2 RUFY3 SP110 SERPINB1 MEF2A NT5C2 DNTTIP1 APH1A SLC16A3 CD38 TBC1D8 GSDMD
acute_myeloid	3	timen	C7_VAX	NAKAYA_PBMC_FLUARIX_FLUVIRIN_AGE_18_50YO_CORRELATED_WITH_HAI_28DY_RESPONSE_AT_3DY_NEGATIVE	6.3736e-05	0.000480676	0.538434	0.371885	1.40323	251	ATP2B1 SLC25A36 RSL24D1 MED30 RGCC PCBP2 WTAP TOMM20 FOXP1 JUND SMIM19 EPB41L4A-AS1 NKTR BCLAF1 PPM1A SNHG8 SRSF6 RSRC2 PPP1R2 PNN ISCA1 SBDS SRSF11 EML4 CDK12 RBM39 CIR1 STT3B FNBP4 DNTTIP2 RNF138 TTC3 AFF4 TRIM13 NR1D2 EAPP FUS PIK3R1 MGAT4A YTHDC1 FAM133B TPP2 GNAS SF1 TM9SF3 RSBN1 ARMH1 TSPYL1 CDC42SE2 KDM6A GGNBP2 RANBP2 TWF1 CREBRF IVNS1ABP CHD1 PNISR C12orf57 CHD2 KLHL24 SYNCRIP TMEM243 SFPQ PPIG RBM25 LCOR DCAF16 EWSR1 USPL1 TNPO1 JAK1 PPP1CB HBP1 ZNF395 KLF9 DNAJB1 CEP95 ANKRD12 URI1 RCAN3 HNRNPD DNAJC2 KRR1 SNRK PTPN2 SMC3 ZCCHC10 ATG13 SAR1A FBXL3 WASF2 NGDN USP36 ZMYM2 PSPC1 LUC7L2 C11orf58 TIPARP KDM3A RNMT RICTOR KPNA3 CCNT1 TGFBR2 PRRC2C METAP2 CDK17 FAM162A USP12 AMD1 ZNF277 CNOT6L TUBB6 NUCKS1 PPP4R3A MTF2 KDM7A POLR2M SRSF3 ATF7IP2 CNST SSBP1 ZFR NAA25 KAT6B NUCB2 PRKRA UFL1 GPR183 PURB CLDND1 FAM76B AK3 HMGB1 FOXO1 DLST SECISBP2L ELP2 MED23 HEATR1 PTS SUPV3L1 RUNX3 SINHCAF STK4 KIAA1143 FAM20B DHX36
acute_myeloid	5	age_n	C5_GO_MF	GOMF_PROTEIN_CONTAINING_COMPLEX_BINDING	6.3736e-05	0.0137882	0.538434	0.364692	1.22357	697	FCGR3A HLA-DQB1 CIR1 PSTPIP1 THBS1 ABI3 ARRB2 IQGAP1 PPP1CA LILRB1 CRTAP AAK1 HLA-DQA1 SND1 ARPC5L KHDRBS1 CALR BRD4 ITGA4 RC3H1 HEXIM1 MYO1G NRG1 CTSL HMGN2 TAGLN HLA-DPB1 ACTN4 FMNL1 SIDT2 GAS7 ANXA11 SQSTM1 ARID1A WDR45B TAPBP FGR DERL2 ACTN1 UTRN CTSB ITGAM TSG101 WASHC2C LRRK2 CORO1C KRAS TLR2 FMR1 NAPA AHR TGFBR2 P2RX1 SVIL EIF6 FKBP1A SHC1 HNRNPC NIPBL CDKN1A UXT HMGN1 NUMA1 DOCK2 GNAI2 LILRB2 SLC9A3R1 CAPG TXN2 SRP9 SEC61G HLA-E SRRT LILRA2 ZNHIT1 CAPN2 TMEM147 CHMP6 SBDS CD4 BRK1 DSTN ACTR2 LARP1 FZR1 FCGR2B PIM1 NRAS VPS16 TMCO1 FCGRT NMD3 RAD23B PRMT2 MARF1 CAPZA2 UHRF1BP1L TLN1 ARPC1B PPIH MLLT10 JAML HLA-DPA1 SYNE3 LTN1 ERCC1 WDR1 CFLAR ITGB1 SRP19 PIK3R1 CASP8 ADD3 GNAS TGFBI NUP54 HADHA VPS4B PIK3R5 SMARCC2 GNB2 YBX3 TFPT PSMF1 FLT3 JMJD6 PQBP1 DNM2 MBD3 MBD2 GCHFR FCGR1A RAB29 LMBRD1 RAN DBNL PPP1R9B VPS28 SHTN1 TUBB CDKN1C IST1 SYNJ1 BICD2 UBXN1 GNB1 ARPC1A SMURF1 ITCH ITGAX SMAD7 SNX9 GGA3 BLOC1S6 MARCKSL1 GNA15 MDM2 ADAM15 ANXA6 SPTAN1 CLMN LRP1 NCOR2 RNF168 CDKN1B INSR FCHO1 BCL10 HP1BP3 CCDC88A XRCC6 TSPAN4 CAPZA1 SMARCD2 ITGB1BP1 ARPC4 PAK1 NPLOC4 NEMF NACC2 NCKAP1L RAB7A LYN SCFD1 ABCE1 HMGN3 XRCC5 SYK JUP DHX29 SNX2 PTPN1 TPM3 SCAP IGF2R MAFB SRP68 WASF2 PTPN11 IRS2 KIF3B RBBP4 TSTD1 PICK1 HLA-DRA AMFR MICAL1 SNRPB2 RRAS HSPA5 RIPK1 PSTPIP2 NAA16 PFKP FCGR2A IQGAP2 UQCRC1 PTK2B ING2 HNRNPAB SIN3A SLC25A3 APOL2 APEX1 HDAC6 NDUFAF2 SNRPB SGTA LETMD1 MTHFR STXBP3 NDEL1 STK11 TWF2 HLA-DMB LASP1 FERMT3 RNF135 PSMG4 BIRC3 HMGB1 NSF HLA-DMA PHIP BIN1 ICAM3 CETN2 FLNA UHMK1 RNF40 SMAD4 RPSA TWF1 MLKL CHD4 SMARCA4 ITGAV EEFSEC DERL1 SECISBP2L MTOR ATR CIITA EPB41 EIF2A ADRB2 SNX1 ZNF598 SNX3 TAF7 RAP1A M6PR ACVR1B TFRC DCTN2 GRB2 ECPAS CORO1B GTF2F1 MED24 CLU HMBOX1 WHAMM STAB1 ATP5IF1 ERI1 SECISBP2 PPIB SNX4 SMC1A SUPT16H SHROOM1 ARPC2 CD93 CD36 SRP72 MAX RNASEL DHX9 BCAP31 TMEM70 FBXW11 WASHC2A DLG4 PAFAH1B3 ALAD NAA10 TPM4 RAC1 GNA13 PRKAA1 RNF169 NISCH PYM1 CDK5RAP2 SCARF1 SEC61A1 GSN CCDC47 TXNRD2 GBP1 CD2AP PSMG3 FSTL3 SMARCA5 MYO1F ICAM4
acute_myeloid	9	age_n	C5_GO_BP	GOBP_POSITIVE_REGULATION_OF_PROTEIN_MODIFICATION_PROCESS	6.3736e-05	0.0181796	0.538434	0.384186	1.28078	502	JARID2 PTK2B PARP14 OSBPL8 FPR2 BRD7 FYN RTF1 FLOT1 APP SNX9 ILK P2RY1 CDK5RAP3 NEURL1 JDP2 MAPK3 MADD BIRC3 NMI ATM CRKL S100A12 PHB2 NSD3 BAG4 UBE3A RIF1 THBS1 CLU RAP1A AKAP9 MCRS1 PTBP1 CCND3 FNIP2 NSMF NDFIP1 VRK3 ANKLE2 LMNA DYRK1A RAB3GAP2 GOLGA2 TAOK3 IQGAP1 DIP2A FAM20A TERF2IP MOB3A UBE2S TGFBR2 MAP3K4 ARID5A HBEGF CENPX TNF CACUL1 UBE2K HSPA5 CAMKK2 ZBTB7B MECP2 PRKCD ATF2 RPS6KA5 IL6R AKT1 GLYR1 CD36 SASH1 TNIP1 MAPK1 RWDD3 PPP1R15B TNFRSF1A PHF20 CD4 ERN1 TRIB3 COMMD1 RRP8 MAP2K1 HAX1 CSNK1D IRAK1 AKAP8 CLEC7A AKAP8L ARFGEF1 ZFP91 ARRDC3 KRAS CD33 SOX4 ARNTL BRD4 BIRC2 MALT1 CDKN1B CEP295 CHTOP VCP PELI2 RICTOR RPS6KA4 TLR4 LCP2 SYMPK MARK2 IL18 MAD2L2 CHP1 PIAS4 SPRTN SYK DERL1 SMARCB1 CDK9 AIMP2 HGF PPP2CA GPRC5C PDPK1 MAVS INSR ABI1 EHD4 IL6ST PIK3R5 AGER MAP4K2 PTTG1IP BRMS1 PTPRJ KMT2E PELI1 CCDC88A PIK3CG HRAS PHF23 CCL5 SNW1 XIAP STK11 CD40 MYDGF ERCC6 JTB CTR9 PSMD10 AKT2 ITGA5 UBQLN1 ADAM9 SQSTM1 RNF40 ARL2BP CAMKK1 SRC MTOR C6orf89 NELFE TNIK GSK3A STK3 RIPK1 HSPBP1 PAK1 HUWE1 PTPN11 PSEN1 KMT2A TNFRSF14 LIMK2 MAP3K5 PIN1 MAP2K7 MAPKAP1 ARNT MOB2 UNC119 CNEP1R1 ADRB2 CD3E PARP9 PIK3CA MOB1B KANSL1 LILRB2 FXR1 PPP1R15A MYCBP2 TESK1 SDCBP GBA MTA1 DCUN1D5
acute_myeloid	9	age_n	proteinatlas_blood_expression_cluster	Cluster 6: Non-specific - Transcription	6.3736e-05	0.00162527	0.538434	0.450763	1.44146	164	NCOR1 OSBPL8 NSRP1 USP8 CCDC186 HNRNPD AKAP9 TBP PRKDC VPS53 NSD1 CDK11A YME1L1 DIP2A ELF2 UFM1 SUPT5H TERF1 U2SURP ARFGAP3 ZNF292 FNBP4 LONP1 CHD4 MPHOSPH8 ASCC3 INO80D IQCE SPAG9 SON BTAF1 TNRC6A NEMF TBRG1 REXO2 RNMT METTL25 BEX4 HRH2 IQSEC1 KIN RSBN1 ERO1B CFAP97 SMARCD1 RSF1 KMT2E ZFYVE16 CWF19L2 ILF3 TTC14 ERCC6 TPR ATAD2B ZNF644 TOM1L2 TTF1 BCL7C ZRANB2 EIF3J RFC1 CHD1 DDX46 GRIPAP1 KLHL5 PTPN11 SRP19 SMARCA2 RAD1 C2orf49 RNPC3 TOR1AIP2 DCUN1D5 CCDC18 EPC1 BPTF MYSM1 KPNA5 CCNT1 ANKRD49 ANKIB1 ZNF302 KIF20B HNRNPUL2 CKAP2 SUCO SLF2
acute_cd8	8	sex_n	C5_HPO	HP_X_LINKED_RECESSIVE_INHERITANCE	6.37453e-05	0.163124	0.538434	-0.545828	-1.70571	75	KDM5C EIF2S3 DDX3X AP1S2 UBA1 SMC1A USP9X IL2RG NAA10 PRPS1 TRAPPC2
acute_myeloid	7	acuity_maxn	C5_GO_CC	GOCC_COPII_COATED_ER_TO_GOLGI_TRANSPORT_VESICLE	6.37952e-05	0.00122563	0.538434	-0.527529	-1.9051	73	HLA-DQB1 HLA-DPB1 HLA-DPA1 HLA-DQA1 HLA-DRB1 CD74 HLA-DRA HLA-F TMED2 HLA-DRB5 PDCD6 HLA-DQA2
acute_bcell	10	covid	C5_GO_MF	GOMF_IMMUNOGLOBULIN_RECEPTOR_BINDING	6.37998e-05	0.00912337	0.538434	0.597295	1.77624	34	IGKC IGHV3-23 IGHV3-7 FLNA IGHV5-51 IGHV3-74 IGHV4-39 IGHM IGHG2 IGHV1-18 IGHA1 IGHV3-33 IGLL5 IGHV4-59 IGHG1 IGHA2
acute_cd4	3	covid	C5_HPO	HP_MYOPATHY	6.37998e-05	0.00319721	0.538434	-0.461748	-1.50138	140	MAN2B1 HADHA NCF1 MT-CYB MT-CO3 MT-ND4 MT-CO1 MT-ND6 DNM2 PRKAR1A AP1S2 NDUFS2 MT-ND5 MT-ND2 MT-ATP6 SDHD DPM3 SYNE2 LMNA NDUFB3 MT-CO2 RERE VCL SYNE1 MT-ND1 SDHA NDUFA11 NDUFAF4 MT-ND4L SLC25A3 GTF2I CISD2 KCNAB2 TIA1 TMEM43 STIM1 PGK1 CHKB INPP5K C1QBP POLG
acute_bcell	6	age_n	C5_GO_CC	GOCC_BLOOD_MICROPARTICLE	6.38636e-05	0.0037786	0.538434	-0.60317	-1.77272	35	IGKV3-15 IGKV3-20 IGKV4-1 IGKV1-5 IGHV3-23 IGLV1-47 IGLC3 IGLV3-21 IGLC2 IGKC IGKV2-30 ANXA5 CLIC1 YWHAZ PSMC5
acute_bcell	10	acuity_maxn	HZ_COVID19	500 genes down-regulated by SARS-CoV-2 (2 MOI) in human A549 cells transduced with ACE2 vector from GSE147507	6.38737e-05	0.00207026	0.538434	0.35001	1.61724	269	TKT POLR2L S100A10 CRIP1 MTHFD1 TXN SERBP1 TMED10 SND1 CAPN1 AURKAIP1 RSU1 ANXA2 TPI1 CAPZB LAMP1 NDUFA2 PEBP1 LDHB ENO1 PRDX5 ANXA6 EIF6 WDR34 COX6B1 NDUFB2 PSMA7 BECN1 DCTPP1 PFKL SSR4 CAPNS1 EMC4 PSMB6 NDUFB10 UCP2 CYBA NDUFS6 NDUFS7 NDUFAB1 CD44 MRPS16 UQCRQ ANP32A TMEM14C BANF1 ACTN4 LGALS1 CANX POLR2G NDUFA13 WDR18 COX14 COX8A VDAC3 CALM1 PHB COX6A1 CRIP2 PBXIP1 SLIRP PIN1 PTGES2 EIF4EBP1 FDPS MLEC PGD MRPS11 PFN1 MRPS12 NDUFA4 POLE4 RTN3 NOC2L SYNGR2
acute_bcell	7	covid	C5_HPO	HP_ABNORMALITY_OF_HEAD_BLOOD_VESSEL	6.38833e-05	0.00145946	0.538434	-0.637364	-2.15668	29	MT-ND4 MT-CYB MT-CO3 MT-ATP6 MT-ND5 MT-ND6 MT-ND1 MT-ND2 MT-ND4L ASAH1
acute_cd4	9	covid	C5_HPO	HP_COARCTATION_OF_AORTA	6.39236e-05	0.00261489	0.538434	-0.509732	-1.97726	56	RPL26 RPL5 RPL27 MAP2K1 RPS27 TRAF7 RPL35A RPS19 RPS15A WAC RPS7 RPS10 RPL15 RPL18 RPS28 TGIF1 RPL11 RPL35 CRELD1 RPL31 RPS20
acute_myeloid	all	age_n	C5_GO_CC	GOCC_EXTERNAL_ENCAPSULATING_STRUCTURE	6.39276e-05	0.00399903	0.538434	0.463503	1.50317	213	ADAMTS2 THBS1 FN1 OLFML2B C1QC C1QA POMZP3 C1QB FBN2 KAZALD1 MFGE8 PF4 COL23A1 HTRA1 FIBCD1 MMP9 WNT11 SDC2 ELANE MUC6 RTN4RL2 EGFL7 F12 TIMP4 COL18A1 MMP25 SERAC1 MMP19 CTSF PHOSPHO1 COCH MMP28 TGFBR3 LTBP3 C17orf58 ITGB4 FCGBP SERPING1 DAG1 MFAP4 CTSL NCAM1 LAMC1 MDK COLQ COL9A3 MFAP1 LRIG1 AGRN SERPINA1 COL6A2 PRTN3
acute_bcell	1	age_n	C5_GO_BP	GOBP_POSITIVE_REGULATION_OF_PHOSPHATIDYLINOSITOL_3_KINASE_SIGNALING	6.39283e-05	0.00544707	0.538434	-0.732058	-1.89534	18	CAT HCLS1 NCF1 PTPN6 PIK3AP1 BECN1 CBL FGR MAZ JAK2 HAX1
acute_cd4	11	covid	C5_GO_CC	GOCC_CELL_SUBSTRATE_JUNCTION	6.39599e-05	0.00201858	0.538434	-0.366747	-1.70504	190	RPS19 RPS3A RPS14 RPL3 RPL4 RPS4X RPS2 RPS3 RPL27 RPLP2 RPS11 RPL6 RPL37A RPS7 ACTG1 RPL7A RPL10A RPS8 HSPA8 RPL18 MAPRE2 ITGB1BP1 AHNAK RPL9 RPS18 RPL5 RPS9 MSN RPS10 NME2 GDI2 RPS5 RPL19 RPL7 RPS16 TPM4 RPL30 RPLP0 RPL31 IGF2R RPL23 RPS13 BSG CNN2 CPNE3 CAP1 CDC42 SNAP23 RSU1 PLEC FLOT2 CTNNB1 CD81 ARPC1B RPLP1 RPL22 PPIA ITGB2 CAT MAPRE1 SDCBP RPL8 PCBP2
acute_cd8	all	age_n	C2_CP_KEGG	KEGG_COMPLEMENT_AND_COAGULATION_CASCADES	6.39836e-05	0.00550259	0.538434	0.657585	2.21294	26	CFH SERPINA1 CFD F12 SERPING1 C1QA C1R C5AR1 C1QC F2R F13A1 A2M
acute_myeloid	14	covid	C5_GO_BP	GOBP_LEUKOCYTE_MEDIATED_IMMUNITY	6.39918e-05	0.00381624	0.538434	0.497217	1.65579	128	BST2 HLA-DQA1 HLA-A LGALS9 HLA-DQA2 SNX6 CTSH NKG7 TNFSF13 HLA-DRB5 IGHM B2M ARID5A HLA-E TUBB HLA-B SERPING1 HLA-F HLA-DQB1 HLA-DMA CORO1A IL18 SNAP23 DDX21 IRF7 BTN3A2 PRF1 MILR1 HPRT1 HLA-DPA1 SLC15A4 RAC2 CSF2RB MYD88 MAD2L2 KIF5B JAK3 VAMP8 TFRC CD300A CD74 HMGB1 PTPN6 HSPD1 CTSC LILRB1 PTGDS SERPINB9 IL7R GAPT WDR1 SLA2 PIK3CD WAS DHX36 HLA-DPB1 BTK LYN
acute_myeloid	13	timen	BTM_MODULES	B cell surface signature (S2)	6.41088e-05	0.000422364	0.538434	0.746289	2.25731	17	HLA-DPB1 HLA-DRA HLA-DPA1 FCGR2B PLD4 ITM2C HLA-DMA ADAM28 HLA-DOA HLA-DOB
acute_myeloid	6	timen	C5_GO_CC	GOCC_TERTIARY_GRANULE_MEMBRANE	6.41204e-05	0.00179914	0.538434	-0.436177	-1.97767	54	MCEMP1 ADAM8 CD300A CD93 PTAFR FPR2 DYNLL1 LAIR1 LAMTOR3 CYSTM1 SERPINB6 STOM SIRPA LAMTOR2 CD33 ATP11A ATP6V0C RAB14 CLEC4D SNAP23 LILRB2 GAA SLC11A1 TSPAN14 UBR4 NBEAL2 ITGAM TRPM2 CLEC12A COPB1
acute_cd8	4	timen	C5_HPO	HP_MALIGNANT_GENITOURINARY_TRACT_TUMOR	6.4128e-05	0.0109687	0.538434	0.623347	2.13432	26	RPS10 RPS19 RPL27 RPL5 RPS15A RPL18 RPL35 RPS26 RPS27 RPL26 RPL15 RPS7 RPS17 RPL35A RPS28 RPS29 TSR2 RPL11 RPL31
acute_bcell	12	acuity_maxn	C5_GO_CC	GOCC_MHC_PROTEIN_COMPLEX	6.41651e-05	0.00233911	0.538434	-0.747494	-2.15945	16	HLA-DPB1 HLA-DMA HLA-DQB1 HLA-DRA HLA-DQA1 HLA-DRB1 CD74 HLA-DPA1
acute_cd4	1	covid	C5_HPO	HP_ABNORMAL_NUMBER_OF_ERYTHROID_PRECURSORS	6.41752e-05	0.00957433	0.538434	-0.627612	-1.99148	31	RPS14 RPL27 RPS17 RPS10 RPS7 ADA2 RPL26 RPL5 RPS15A RPS19 RPL18 UROD RPS20 RPL15 RPL11 RPS28 RPL35A RPL31 RPL35 RPS29 RPS26 RPS27 TP53
acute_bcell	3	timen	C5_GO_BP	GOBP_NEGATIVE_REGULATION_OF_VIRAL_GENOME_REPLICATION	6.41849e-05	0.00379493	0.538434	-0.563066	-1.90704	33	ISG15 MX1 PLSCR1 IFI16 IFITM1 BST2 IFIT1 OAS2 BANF1 OAS1 APOBEC3G PARP10 APOBEC3C OAS3 IFIT5 EIF2AK2 IFITM3 ISG20 MPHOSPH8
acute_bcell	7	covid	C5_HPO	HP_SCOTOMA	6.41907e-05	0.00145946	0.538434	-0.698837	-2.17901	20	MT-CO1 MT-ND4 MT-CYB MT-CO3 MT-ATP6 MT-ND5 MT-ND6 MT-ND1 MT-ND2 MT-ND4L
acute_cd4	11	age_n	C5_HPO	HP_PERIPHERAL_AXONAL_DEGENERATION	6.42684e-05	0.0175912	0.538434	0.542938	1.821	62	MT-CO3 TYROBP HK1 MT-ND5 CTSD MT-ND6 TTC19 C19orf12 MT-CO1 MT-ATP6 BIN1 HNRNPA1 HINT1 SPG11 COX20 MT-ND1 RFC1 RAB7A TXN2 DGUOK DYNC1H1 SPTLC1 DDHD1 TFG MTMR14 TYMP SYNE1 MT-ND4 DCAF8 SURF1 PSAP
acute_bcell	7	covid	C5_HPO	HP_ABNORMAL_RENAL_TUBULE_MORPHOLOGY	6.42787e-05	0.00145946	0.538434	-0.656801	-2.11578	24	MT-ND4 ACP5 MT-ATP6 MT-ND5 MT-ND3 MT-ND6 DPH1 MT-ND1 MT-ND2 SLC30A9 MRPL3 BAZ1B NDUFS2 NCF1
acute_cd4	3	covid	C5_HPO	HP_BILATERAL_SENSORINEURAL_HEARING_IMPAIRMENT	6.43066e-05	0.00319721	0.538434	-0.616677	-1.75787	32	MT-CYB ACTG1 MT-CO3 MT-CO1 MT-ND6 MT-ND5 SPTBN1 MT-CO2 MT-ND1 DNAJC19 PSAP POGZ DNAJC3 TBK1 POLG RNF113A
acute_myeloid	11	covid	C5_HPO	HP_ABSENT_THUMB	6.43661e-05	0.00688718	0.538434	-0.584491	-2.18971	34	RPL5 RPS17 RPL26 RPL15 RPS15A RPS24 RPS28 RPS7 RPL35A RPS10 RPL18 RPL27 RPS20 RPS27 RPL31 RPL11 RPS19
acute_bcell	4	covid	C5_HPO	HP_HORSESHOE_KIDNEY	6.44018e-05	0.00228532	0.538434	-0.472767	-1.9625	61	RPL27 RPS10 RPL26 RPS7 DDB1 RPS19 RPL15 RPL18 RPS29 DSE RPS20 RPL5 AFF3 RPL35 RPS17 UBE2A RPS15A RPS28 HNRNPU SMARCA4 CHD7 TCTN3 RPL31 CD96 ARID1A RPL35A ADA2 DPF2 RPL11
acute_myeloid	10	covid	C5_HPO	HP_RETINAL_TELANGIECTASIA	6.44312e-05	0.0103573	0.538434	-0.494216	-2.32389	20	MT-CYB MT-CO3 MT-CO1 MT-ND5 MT-ND4L MT-ATP6 MT-ND4 MT-ND2
acute_cd8	all	sex_n	BTM_MODULES	PLK1 signaling events (M4.2)	6.4477e-05	0.00427697	0.538434	-0.775853	-2.18193	32	NCAPG WEE1 HJURP ECT2 ASPM RAD51AP1 AURKA NUSAP1 MYBL2 SPC25 KIF23 CDC20 KIF14 PLK1 BUB1B PRC1 TRIP13 CLSPN CENPE ASF1B FBXO5 ESPL1
acute_cd4	1	timen	C3_MIR_MIRDB	MIR4753_3P	6.45094e-05	0.00249051	0.538434	0.417578	1.54023	209	OSER1 AMD1 XPO4 PIK3R1 RNASEK SP3 MRPL33 PDE4D YIPF5 DDX6 TMEM167B CNOT1 DDX21 AIMP1 RORA CREM RNF138 VPS13C PARP15 HUS1 PTBP3 CDK6 IKZF5 RAB30 LPP PTBP1 ASH1L KLF12 CD47 CPSF6 NMD3 ZBTB20 STK38 YTHDF2 KAT6A GLIPR1 MAP3K13 MCFD2 RALGPS2 UQCR11 LENG8 SELENOI PPP4R3A ABLIM1 ZNF326 ALDH6A1 ZFAND3 PLAA RSBN1 C1RL SCAI BLOC1S6 POU2F2 CRY2 GSK3B MYH9 MDM2 CTDSP1 ARID5B EPM2AIP1 PHACTR2 PLCL2 MRPL9 BTBD1 ERC1 NUDT3 KIF5B PSMB1 NIPBL PAG1 EHD4 YPEL2 WDR36 ZNF770 RPIA LYST IQGAP2 CD28 PITPNC1 DPH3 TBL1XR1 MEF2A TDG SMIM10L1 CDK12
acute_cd4	3	covid	C5_HPO	HP_PSYCHOTIC_MENTATION	6.46029e-05	0.00319721	0.538434	-0.823868	-1.88935	10	MT-CO3 MT-ND4 MT-CO1 MT-ND6 MT-ND5 MT-CO2 MT-ND1
acute_bcell	12	covid	C5_GO_BP	GOBP_ANTIGEN_PROCESSING_AND_PRESENTATION_OF_PEPTIDE_ANTIGEN	6.46704e-05	0.02854	0.538434	-0.483365	-2.07869	35	HLA-DRB1 CD74 HLA-C HLA-A HLA-F HLA-B HLA-DQA1 ERAP2 HLA-DPB1 HLA-DPA1 TAPBP HLA-DQB1 PYCARD ABCB9
acute_bcell	1	acuity_maxn	HZ_COVID19	SARS 460 Literature-Associated Genes from Geneshot AutoRIF	6.47057e-05	0.00213529	0.538434	0.418988	1.6052	190	FOS KLF6 CD69 PPP1R15A FOSB CD83 PTPN1 MDM4 IL6 IARS XAF1 PMAIP1 EIF3F CCND3 IFITM2 ARF1 FKBP1A CXCR4 CDKN1A MALT1 BST2 AIMP1 MAP1LC3B SGTA RARA PGLS IRF3 NAMPT IFITM1 YWHAQ CLCN3 ARF5 CD44 ISG15 USP33 MECP2 ATG5 RELA HSPB1 PLP2 GAPDH AGO2 EEA1 JAK2 IKZF1 HNRNPA1 STAT1 IFNAR1 SMG1 DPP9 MBP NFKBIA NARS CASP8 HDAC1 PRMT1 SIPA1 DDX5 POMC IRF7 SPRY1 JAK1 CTNNB1 TBP GPR18 DDIT3 YARS TOP1 CD19 CD38 CD86
acute_cd4	8	sex_n	C3_MIR_MIRDB	MIR548AH_5P	6.47244e-05	0.0684784	0.538434	-0.460802	-1.78286	120	ITGA4 IFI44L KRT10 IL6ST HERC1 DUSP2 EIF4A2 CITED2 SSH2 UGCG HMGB2 ITGB1 TNRC6B TES PTPN4 TMEM9B USP46 MED17 ADD1 SLAIN2 PDLIM5 OSBPL8 PHTF2 MRPS36 FUBP1 COX7A2 MAGOHB RAP2C C12orf75 HNRNPL ZNFX1 SMARCA5 ERG28 BTG1 FNBP4 MKRN1 SLC39A8
acute_cd4	12	age_n	C3_MIR_MIRDB	MIR26A_5P	6.47403e-05	0.0224757	0.538434	0.344725	1.70467	146	PMAIP1 TNRC6A SFPQ TENT2 USP15 PARP14 DENND1B CEMIP2 PAK2 FAM172A ZDHHC6 BAZ2B PHF3 TMEM248 BTG1 NUP50 TRIB2 PHF14 CREBRF PHTF2 RAB5IF SFXN1 EPC1 CDK6 SSH2 BLOC1S2 MCL1 PIM1 CLASP2 TWF1 RLF MAT2A ZFC3H1 DMXL1 ACSL3 MDN1 CCDC82 MAP3K7 NUS1 CREB1 CHD1 TNRC6C CPD KPNA6 ETNK1 MFSD14A SLC25A36 NABP1
acute_cd4	12	age_n	C3_MIR_MIRDB	MIR26B_5P	6.47403e-05	0.0224757	0.538434	0.344725	1.70467	146	PMAIP1 TNRC6A SFPQ TENT2 USP15 PARP14 DENND1B CEMIP2 PAK2 FAM172A ZDHHC6 BAZ2B PHF3 TMEM248 BTG1 NUP50 TRIB2 PHF14 CREBRF PHTF2 RAB5IF SFXN1 EPC1 CDK6 SSH2 BLOC1S2 MCL1 PIM1 CLASP2 TWF1 RLF MAT2A ZFC3H1 DMXL1 ACSL3 MDN1 CCDC82 MAP3K7 NUS1 CREB1 CHD1 TNRC6C CPD KPNA6 ETNK1 MFSD14A SLC25A36 NABP1
acute_myeloid	9	age_n	C5_GO_BP	GOBP_PEPTIDE_ANTIGEN_ASSEMBLY_WITH_MHC_PROTEIN_COMPLEX	6.47493e-05	0.0181796	0.538434	-0.636212	-2.46131	15	HLA-DQA2 HLA-DRB5 HLA-DPA1 HLA-DPB1 TAPBP HLA-DRA HLA-DMA HLA-DRB1 CALR B2M
acute_bcell	6	acuity_maxn	C5_GO_CC	GOCC_PROTON_TRANSPORTING_ATP_SYNTHASE_COMPLEX	6.47506e-05	0.00783482	0.538434	-0.730107	-1.92259	17	ATP5PB ATP5MC3 MT-ATP8 ATP5F1A ATP5F1B ATP5MF ATP5ME ATP5F1C ATP5MG ATP5PD
acute_myeloid	7	acuity_maxn	C5_GO_CC	GOCC_PROTEIN_LIPID_COMPLEX	6.47692e-05	0.00122563	0.538434	0.82114	2.17718	11	CLU BIN1 LDLR APOBR
acute_bcell	10	covid	C7_IMMUNESIGDB	GSE17721_LPS_VS_GARDIQUIMOD_2H_BMDC_UP	6.48641e-05	0.0862095	0.538434	0.494676	1.56833	73	OFD1 JUN MT2A DNAJB6 PPIB GPBP1 MX1 FOXP1 EPC1 FAM107B MRPS6 SPTAN1 GHITM MEF2A FAM133B TNFSF10 GADD45B GYPC PRPF40A ANXA7 CDKN1A CXCR3 SLC25A37 DUSP1 LTBP3 CD86 ITGA4 RAB30 PSPC1 FOS SCAND1 SLC38A1 NFKBIB IFRD1 KLF3
acute_bcell	10	timen	C7_IMMUNESIGDB	GSE18791_UNSTIM_VS_NEWCATSLE_VIRUS_DC_6H_DN	6.48641e-05	0.00822238	0.538434	-0.432007	-1.64125	98	IFIT3 IFI44L IRF7 IFIT2 EPSTI1 OAS1 DAPP1 OAS3 AIM2 MX2 XAF1 DDX60L TNFSF10 IFIT1 TAP1 DDX58 NT5C3A NLRC5 ZC3HAV1 OAS2 SP100 IFI44 APOBEC3G STAT1 HERC5 SAMD9L SAMD9 TRIM69 RSAD2 TRIM22 HERC6 CMPK2 TAGAP PARP14 OASL IFI16 ISG15 UNC93B1 LAP3 ARHGAP27 TRIM21 GTF2B TRIM5 PARP9 USP18 MYD88 UBA7 DMXL1 DTX3L ADAR PML TRAFD1 MX1 ISG20
acute_bcell	10	timen	HZ_COVID19	500 genes down-regulated by SARS-CoV-2 in human Calu3 cells at 4h from GSE148729	6.48641e-05	0.000794225	0.538434	-0.338882	-1.3794	333	ARL6IP5 DNAJC8 DYNLL1 OAS1 MAT2B PSMB8 CHMP5 ABRACL S100A11 NOP10 MMADHC IFI35 TNFSF10 TMED9 PHB PIH1D1 SAP18 SUPT4H1 POU2AF1 ARL6IP6 UROD POLR2K TMCO1 MCTS1 GNG5 PRDX3 PCNP RANBP1 ARPC5 SOD1 NEDD8 CACYBP BNIP3L ETFA SEC61G COX6B1 MYL12A LYPLA1 TUBA1A CAPZB MRPL27 PET100 PDCD10 APIP RPS20 MDH2 ZMAT2 NDUFB6 ATP6AP2 NDUFAB1 NDUFB7 CYCS PSAP ZCRB1 AP2S1 NDUFA2 SPCS3 TMEM60 TXN TMEM14B RNF181 SEC11C SNRPD3 GPBP1 ROMO1 FRG1 APEX1 COX7B CTSH ECH1 PPP1R2 VTA1 CYBA UBE2N TMEM59 AP3S1 RAP1B EID1 NDUFS5 NDUFB9 HIGD2A NDUFB5 SERP1 MRPS11 CD164 DBI NDUFAF4 TXNDC12 AURKAIP1 UQCR10 TIMM23 TIMM8B ECHDC1 ISG15 VBP1 ANAPC13 MRPL9 SLIRP TIMMDC1 PSMD4 PDCD5 COX17 PSMC2 ATP6V1G1 TMX1 PSMB9 MIEN1 HLA-E ENY2 PRR13 LAPTM4A TPRKB NDUFA12 TBCA SH3BGRL UBA3 RHEB PSMB6 POLR3K SMIM20 SNRPE LAGE3 UBE2D3 MRPL1 PLPP5 EIF4EBP1 COA6 COX5B NDUFA6 HAT1 COX6A1 PRDX5 TXN2 MX1 LSM5 MZT1 CCNC POLR2F HSBP1 SAT1 UQCRH EIF3M SRP9 PFDN2 DUSP23 TUBA4A TBPL1 UBB MRPL18 RPA3 UQCR11 DRAP1 COMMD1 UBE2D1 PFDN4 NSA2 OCIAD2 PIN1 HSPE1 COMMD8 SSB SUB1
acute_bcell	10	timen	HZ_COVID19	Top 500 upregulated genes in mouse fat with SARS-CoV-2 infection from GEO GSE162113	6.48641e-05	0.000794225	0.538434	-0.379824	-1.50111	183	IFIT3 IRF7 IFIT2 SHISA5 EPSTI1 PSMB8 TKT OAS3 LGALS9 MX2 XAF1 CASP1 BST2 IFI35 CDK2AP2 IFIT1 TAP1 NMI IFI27 PSMA5 DDX58 DRAM2 NLRC5 ZC3HAV1 OAS2 SP100 IFI44 DHRS7 AK2 PEX16 APIP DCK STAT1 CYCS SAMD9L GGCT RSAD2 CASP4 PSMC5 STOML2 NDUFA1 APEX1 ADSL TNFAIP8 ZFP36L2 HERC6 CMPK2 STAT3 SSBP4 PARP14 DAXX DBI MITD1 HADHB ZNHIT1 ISG15 MAP2K3 LDHA LAP3 SLIRP HMOX2 DDT AIDA TRIM21 NSMCE1 PSMB9 TRIM5 LRPAP1 PARP9 USP18 SNX10 PSMB10 MYD88 UBA7 PRPS1 TOR3A DTX3L CHMP4B SNX2 TGFBR2 TAPBP ADAR EIF4EBP1 SP140 PML TRAFD1 UBE2L6 MX1 ISG20
acute_cd4	4	timen	C7_VAX	NAKAYA_PBMC_FLUAD_MALE_AGE_14_27YO_1D_POSTBOOST_VS_0D_PREIMM_MF59_ADJUVANTED_1DY_GENES_IN_BTM_M40_AND_M53_DN	6.48641e-05	0.000262473	0.538434	-0.482279	-1.84465	50	TRAT1 SIT1 GIMAP7 GPR171 TRAC KLRB1 SIRPG ITK LEF1 CD27 CD247 BCL11B IL7R GIMAP6 CD2 GZMK LCK GATA3 BIRC3 ITM2A RORA
acute_cd8	6	covid	C5_GO_MF	GOMF_HISTONE_BINDING	6.48641e-05	0.00387563	0.538434	0.395081	1.43393	193	PHF19 PARP9 JAK2 YEATS2 PTMS RNF8 IPO7 HJURP ING5 STAT1 MLLT3 GRWD1 SART3 NPM3 RBBP5 SUPT6H CARM1 DTX3L ING1 ATAD2 NCAPD2 KMT2D SFMBT1 IPO9 FMR1 UHRF1 ANP32E TBL1XR1 L3MBTL2 TBL1X DAXX USP3 BAZ1B SSRP1 SMARCA4 PSME4 NCAPD3 DNAJC2 ZMYND8 KAT5 MPHOSPH8 NOC2L MCM2 PWP1 HINFP MSH6 PHF6 CKS1B APBB1 TDRD3 MSL3 SUZ12 USP15 GLYR1 TTLL12 RNF168 MCM3AP VPS72 TONSL CHAF1B HPF1 CBX5 UHRF2 SMARCC2 LRWD1 KAT7 ATAD2B UIMC1 RCC1 NASP DPF2 TAF7 SPTY2D1 WDR5 CDYL PRMT6 SMARCA5 NCAPG2 PHF2 TSPYL4 RBBP7 NAP1L4 BRD7 PHF8 BRD2 SFMBT2 USP16 HDGFL2 SGF29 MTF2 TSPYL2 PHC3 L3MBTL3 JARID2 SPIN1 MLLT1 ZZEF1 RSF1 CKS2 YEATS4 CBX3 RRP8
acute_myeloid	1	age_n	C5_GO_BP	GOBP_RESPONSE_TO_CYTOKINE	6.48641e-05	0.00936145	0.538434	0.386839	1.25213	533	IL1R2 THBS1 PARP14 TNFRSF1B JAK1 MBP ACTN4 KYNU MAPKAPK2 FLT3 PADI2 CSF1R ZYX IL27RA XRCC5 GSK3B IFIT3 CD300LF PTPRJ NUB1 RPS6KA4 STAT5A RIPOR2 AGPAT2 CXCL16 SYK GSN STAT1 LILRA1 OAS1 HDAC4 IL4R GFER LILRA6 CASP8 OXSR1 JAK2 FOXO3 RRAGA RPL3 JAK3 PARP9 NOTCH1 REL DHX9 TNFRSF1A LILRB4 CASP4 BIRC2 TRIM56 PTPN1 SRSF3 NAIP EPS8 STX4 PRKACA PLP2 LILRB5 ACTR2 TAF9 IFIH1 MAPKAPK3 GAS6 CCL5 MT1X CSF3R CCR1 IFITM1 IRF5 TCIRG1 ARHGEF2 RAD23B SIGIRR IL18 MAVS WAS MT2A IKBKB DAPK3 ZBP1 SLC25A5 HYAL2 NMI KHSRP PML SELPLG CAPN2 CTR9 HSPA1A PYCARD EIF5A GBP5 KLF2 LILRB1 YBX1 CDC42EP2 SYNJ1 P4HB UBE2G2 RPS3 IFITM2 SRF CDKN2B KIF5B HDGF IFI16 TRIM44 TRADD RHOA SAMHD1 PTGS2 MCL1 SHARPIN PPBP SPI1 CXCR4 XAF1 TIMP1 UBE2K TLE4 MAPK1 B3GNT2 YY1 AKT1 CD47 CEBPA LGALS9 MAT2A PID1 CMKLR1 SRSF7 MX1 SLC11A1 IL18BP CORO1A HSPA1B ADAM9 CYBA YTHDF3 EIF2AK2 OTULIN ADAR PTPN11 RBM15 RABGEF1 PDIA3 TICAM2 YTHDF2 IL15RA KDM5B NFKBIA SNX10 MED1 PFKP SMARCA5 HSPA5 CSNK2B CDC42EP4 RNF125 PLCB1 INPP5K PPP3CB CD40 ATP5F1B MUL1 KAT2A VPS26B RARA CARD8 FAS PCK2 MX2 STIP1 USP18 CNOT7 PELI3 GBP3 GBP4 LIMS1 RIPK2 SPPL2B CX3CR1 RAB20 BTK PTPN6 LSM14A CDC42 MTF2 CEBPB RELB KEAP1 TNFSF13B MYC LILRA4 ZFAND6 RPS6KA5 PPARG WNK1 IFIT1 SIRPA SETD2 RNF185 SP100 DUSP1 IFNAR1 MRAS PLSCR1 ISG15 PAFAH1B1 IL6R IRAK4 SRC NLRP12 CXCL2 RUFY4 ERBIN MKKS TNFRSF14 MEFV TREX1 IFIT2 SIRT1 MAPK3 EPOR DDX58 MAP3K7 BCAT2 ZC3H15 IL13RA1 NFYB CD44 IL12RB1 ARID5B HAX1 IL1RN CBL ADAM17 FADD NOL3 RC3H1 IL17RC IRF7 SMPD4 ADAM10 CYLD KLF4 STAT2 STXBP3 BST2 STK39 CCL2 METTL3 CALCOCO2 TLR2 KDM3A GSK3A STAT5B CD74 ACTG1 PTPRC LILRB2
acute_myeloid	2	covid	C5_GO_CC	GOCC_AZUROPHIL_GRANULE_LUMEN	6.48641e-05	0.00203916	0.538434	0.418171	1.80935	73	RNASE2 CPPED1 CYB5R3 ARHGAP45 PRKCD HEXB PSMD1 CTSC TOLLIP IMPDH1 CREG1 RNASE3 IST1 CTSA DNAJC3 FUCA2 RETN NAPRT GM2A PA2G4 TRAPPC1 VCP DYNC1H1 UNC13D PRDX6 TUBB MPO GLB1 VAT1 ARSA ACLY AZU1 GUSB FAF2 GALNS FUCA1 STK11IP PTGES2 ARSB FABP5 GLA
acute_myeloid	4	covid	proteinatlas_blood_expression_cluster	Cluster 9: Neutrophils - Innate immune response	6.48641e-05	0.000827017	0.538434	-0.361409	-1.55387	169	RGS2 LTB4R HSPA6 CSF3R LITAF PELI1 PTEN QPCT MXD1 SOCS3 RNF149 TREM1 G0S2 SULT1B1 FCGR2A YIPF3 ABTB1 FCHO1 FRAT2 TBC1D14 ST8SIA4 USP9X SOD2 UBXN2B UBE2D1 FPR1 FOSL2 PBX2 CDKN1B GNG10 CUL4B LILRB3 BCL3 SLC25A37 DNAJC25-GNG10 SDCBP AQP9 CYSTM1 IVNS1ABP UBE2W FAM53C VNN2 ATXN1 R3HDM4 S100P CD55 PXN C2orf76 ZNF467 CDK19 KATNBL1 SLC19A1 PIP4P2 RASSF3 LBR FLOT1 ADM LRIF1 PISD CPD LAMP2 ACSL1 GCA FNIP1
acute_myeloid	8	age_n	HZ_COVID19	Top 500 up genes for SARS-CoV-2 infection in Rhesus macaques at Group 1 dose in Bronchoalveolar Lavage at 4 DPI from GSE156701	6.48641e-05	0.0029089	0.538434	0.402461	1.33331	297	VSIG4 PLD3 ACP2 IFIT3 CENPT SIGLEC1 THEMIS2 IFIT2 MX2 SLFN5 FLT3 TAPBP DHX58 APOBEC3A STAT2 KLHDC7B GIMAP6 TCN2 AQP9 TLE4 FPR3 MYD88 SLC36A1 DYSF HSD3B7 AVL9 IRF7 SELPLG UBE2J1 EPS8 BCL2L11 TNFRSF1B CPT1A LRCH3 GSN METTL7A CRK MAFB PREP TMEM127 SLC37A2 MX1 OAS3 TBC1D8 ABI3 TMEM140 MS4A6A FGD6 DSE PLBD2 MFSD12 IFIT1 RPS6KA4 MARCKSL1 NUP160 RAF1 GIT2 ATP13A1 PML RC3H1 GIMAP4 OAS1 IFI44L RSAD2 SNX18 PLIN3 ATP13A2 HAVCR2 ARID5A FCHSD2 CNP XAF1 ACSS2 TPP1 GIMAP8 CSF1R CDK17 FAM198B REC8 MGAT1 F13A1 METTL7B SEC23IP NDST2 VCPIP1 MS4A4A PANK3 NCKAP1L ADPGK PARP10 CD86 USP38 TRAFD1 CHST15 DDX58 ANTXR2 MDM2 SGPL1 GNLY HELZ2 RAB35 SNN IGFBP7 APOL2 EIF2AK2 SH2D3C CPM FN1 SAMD4A RNF14 TRIM5 PARP9 UBE2Q2 HGF PLA2G7 MPP1 SCIMP GNA12 GNA15 CTSD CRISPLD2 HPSE HSDL1 SULF2 CMKLR1 ZNF100 CLEC16A FAM53C CD180
acute_cd8	11	age_n	proteinatlas_blood_expression_cluster	Cluster 48: NK-cells - Unknown function	6.48794e-05	0.00112458	0.538434	-0.439672	-1.80393	112	IGFBP4 ZMAT4 SPINK2 AGK IL2RB SYNRG XCL2 RAMP1 PLA2G6 KLRC3 KLRC2 CD38 IL18R1 SAMD3 SPTSSB IL18RAP SATB1 CTSW DNMT3A CHST12 CRTAM MRPS6 KLRC1 APEX2 ID2 L3HYPDH NSMCE1 DENND2D NMD3 CD7 TSEN15 CMC1 ZNF692 IL12RB2 TNFRSF18 KLRF1 XCL1
acute_cd8	all	covid	C5_HPO	HP_HYPOTHERMIA	6.4885e-05	0.00309973	0.538434	-0.49959	-2.23927	25	MT-ND4 MT-ATP6 MT-ND5 MT-ND3 MT-ND6 MT-ND2 PAX8 MT-ND1
acute_cd8	13	sex_n	HZ_COVID19	SARS perturbation; 388 Up Genes from GEN3VA; Human airway epithelium (HAE) cells; Accession: GSE47961 ; Platform: GPL6480; Entry 4	6.49137e-05	0.00253906	0.538434	-0.396448	-1.91745	79	IFI44L HERC5 LGALS9 DDX58 TNFAIP3 JUN OAS1 IFIT3 DDX60L IFI35 GZMH HSH2D AREG IFITM2 IFITM3 ISG15 IRF7 GBP4 ADAR PARP12 EIF2AK2 USP18 IFITM1 CYTIP ISG20 IFIH1 DDX60 OASL PML LAG3 JUNB IFI44
acute_cd4	8	timen	C5_GO_BP	GOBP_REGULATION_OF_CELLULAR_AMIDE_METABOLIC_PROCESS	6.49289e-05	0.00422966	0.538434	0.424404	1.50499	236	RBM3 PER1 ZFP36 EIF1B PAIP2 BTG2 EIF1 PCIF1 EIF4B NGDN CSDE1 PRNP PABPC1 BZW1 EIF3H PPP1R15A RPS14 RNF139 EIF2S3 RPS4X RPS3 TRMT10C RPS9 EIF3E RPL5 EEF2 RPL26 POLR2G EIF3D RPL38 PASK TOB1 CIRBP NFE2L2 TMED10 ILF3 RPL10 ZFP36L1 GSPT1 RC3H2 EIF3K EIF5A ZFP36L2 NPM1 HSPB1 FXR1 CNOT7 MAGOH CNOT6L RPL22 TUT4 RTN3 TMED2 MTPN EIF4H RTN4 ETF1 APP BCL3 FASTKD2 VIM LSM1 RPL13A CNOT2 CLU CNOT1 RACK1 DDX3X NGRN CDC123
acute_cd8	11	covid	C5_GO_CC	GOCC_LUMENAL_SIDE_OF_ENDOPLASMIC_RETICULUM_MEMBRANE	6.49482e-05	0.00269535	0.538434	0.732429	2.00957	20	CALR HLA-DRA HLA-DRB5 HLA-DPA1 HLA-DQA2 SPPL2A HLA-A HLA-DPB1 HLA-DQA1 CD74 TAPBP
acute_cd4	14	covid	C5_GO_CC	GOCC_RESPIRASOME	6.49491e-05	0.00136393	0.538434	-0.407911	-2.0061	75	MT-CYB MT-ND4 MT-CO1 MT-CO3 MT-CO2 MT-ND5 MT-ND3 MT-ND2 MT-ND4L MT-ND1
acute_cd4	9	covid	C5_HPO	HP_WIDENED_SUBARACHNOID_SPACE	6.49662e-05	0.00261489	0.538434	-0.534996	-1.9951	46	MT-CO1 MT-ND4 MT-ND6 MT-ND5 MT-CO3 MT-CO2 RPS6KA3 WAC PPP3CA FTSJ1 CUX1 ASH1L TSEN54 TAOK1 MT-ND1 HIVEP2
acute_cd8	6	acuity_maxn	BTM_MODULES	DNA repair (M76)	6.49692e-05	0.000801287	0.538434	-0.626208	-1.94364	21	RFC2 POLD1 H2AFX RPA1 RAD50 POLD3 RFC5 FANCG FEN1 RFC3 RPA3 RFC4 PCNA LIG1 BRCA1 POLE2 GTF2H1 BRCA2 FANCI
acute_cd8	7	covid	C5_HPO	HP_STUTTERING	6.50109e-05	0.00344829	0.538434	-0.79387	-2.40285	12	MT-ND4 MT-CO1 MT-CO3 KANSL1 MT-ND5 MT-ND6 MT-CO2
acute_myeloid	15	age_n	C3_MIR_MIRDB	MIR4795_3P	6.50193e-05	0.054161	0.538434	-0.549495	-2.1223	35	HSPE1 HMOX1 GLIPR1 MYD88 VPS35 CASP1 TNFAIP2 ATP5IF1 ZFAND5 TAOK3 FYB1 ISCU EIF4A2 CELF2 TMPO
acute_bcell	7	covid	C5_HPO	HP_DEVELOPMENTAL_GLAUCOMA	6.50457e-05	0.00145946	0.538434	-0.645707	-2.12829	27	RPL27 RPS10 RPL26 FUT8 RNASEH2B RPS19 RPL31 RPS7 FLNA RPL5 RPL11 RPL18 RPS29 RPL35 RPS26 RPL35A RPS15A RPS17 RPS28 B3GAT3 RPS20
acute_myeloid	all	covid	C2_CP_KEGG	KEGG_TOLL_LIKE_RECEPTOR_SIGNALING_PATHWAY	6.50481e-05	0.00282959	0.538434	0.571787	2.01809	85	CXCL10 CXCL11 IRF7 STAT1 CD80 TLR7 MAP2K6 CD14 MAPK13 CXCL9 IKBKE IL6 PIK3R3 CCL3 LY96 TAB2 IL12A FADD CD40 TLR4 TLR3 TLR6 CCL5 RAC1 PIK3R1 MYD88 IRAK1 MAPK11 PIK3R2 PIK3CA TLR1
acute_cd4	1	timen	C3_MIR_MIRDB	MIR30B_5P_MIR30C_5P	6.50591e-05	0.00249051	0.538434	0.393789	1.48055	307	PTP4A1 NDEL1 YPEL5 KLF9 MMD ZNF644 SLC25A36 PDE4D PCGF5 NUCKS1 PHTF2 NECAP1 SSH2 CBLB RORA EML4 ANKRA2 BCL10 IRF2BP2 FAM13A EDEM3 HIVEP1 TP53INP1 PRDM1 KLHL28 UBE2J1 SHOC2 ATXN1 CAMK2D LPP ZFAND1 HBS1L CNST KLF12 TWF1 CHD1 RASA2 SRSF10 CCNT2 CPSF6 ZNF507 CEP170 PSMD7 PDXDC1 TOGARAM1 JOSD1 BECN1 RPRD1A DCTN4 STAG2 PIK3CD WWP1 CBFB MAST4 SMAP1 TRIM13 EEF1A1 CFL2 MAP3K13 UBE2V1 C9orf72 KLHL20 SP4 SYPL1 ATP2B1 NFATC3 DDIT4 WIPF1 CAMK4 SMDT1 YTHDF3 ZBTB44 CHD7 KXD1 SLC38A2 LMBR1 PRPF40A SCML1 RAP2C CALU BMT2 RTKN2 PGM1 OSBPL8 PCMTD2 CFAP97 SLC9A8 ELOVL5 ZDHHC17 ARID5B PHACTR2 AZIN1 EPB41 BRAP OGA ARID4A ZBTB11 AFF4 FBXL20 STT3B MAP4K4 BRWD1 CUL2 DNAJC25-GNG10 YPEL2 ASB3 MSI2 KIAA2026 BCL11B ARMH3 TENT2 AGO3 ST8SIA4 ARHGEF6 BRWD3 TUT7 ZFC3H1 SETD5 TBL1XR1 FBXO32 AVL9 SACS TDG CDK12 RFX3 PICALM TMEM87B PIP4K2A R3HDM1 MAN1A2 ANXA2R YTHDC1 TNRC6B TNRC6C RUNX1 ANKHD1 ESCO1 LRRC8C ZFAND5 GPCPD1 GNA13 VAT1
acute_cd8	9	covid	C5_GO_BP	GOBP_MYELOID_LEUKOCYTE_ACTIVATION	6.50591e-05	0.0041368	0.538434	0.51401	1.65973	72	IFI35 PLSCR1 CX3CR1 CTSC VAMP8 RORA TYROBP PTGDS SNX6 CD2 RAC2 LGALS9 ANXA1 CD300A RBPJ NMI ATM TSPAN32 ADAM10 MYD88 PYCARD DOCK2 PJA2 RHOH PTPRC CST7 PTPN6 LAT HMGB1 FCER1G BATF SYT11 VAMP7 IFNGR1 HSPD1 ITGAM LCP2
acute_bcell	5	covid	C5_HPO	HP_FOCAL_SEGMENTAL_GLOMERULOSCLEROSIS	6.50788e-05	0.0041325	0.538434	-0.565245	-2.41718	18	MT-CO3 MT-ND4 MT-CO1 ACTN4 MT-CO2 MT-ND6 ARHGAP24 MT-ND1 MT-ND5
acute_myeloid	5	timen	C5_HPO	HP_ABNORMALITY_OF_ADRENAL_MORPHOLOGY	6.51243e-05	0.01318	0.538434	-0.451045	-1.94168	51	IDH1 POR PTEN MDH2 SDHD NR3C1 ATP6V1B2 TMEM127 SDHB GK CDH23 KCNE3 PRKACA PLXND1 MDM2 ABCD1 MTHFR SDHC CDKN1B MAX SLC25A11 NF1 HESX1 PRKAR1A WDR11 USP8 ADH5 TP53 FH APC
acute_myeloid	9	acuity_maxn	C7_VAX	GAUCHER_PBMC_YF_VAX_STAMARIL_UNKNOWN_AGE_7DY_UP	6.51897e-05	0.000997904	0.538434	-0.400905	-1.493	255	CX3CR1 JUP MARCKS GPBAR1 APOL3 DPYSL2 C1QA NRROS GBP1 RNF135 SAMD4A SUSD1 ABI3 TIMM10 CD74 SRC NMI CAMK1 CSF1R HES4 MYOF IDH2 SLC37A2 ALDH3B1 NAPA CYSLTR1 SLC2A6 PLAGL2 STAT1 CASP5 PML CDKN1C GIMAP8 SCIMP MYDGF MYD88 IFIT2 PPM1K NEXN RNH1 GBP5 OAS1 ADAP2 UBE2L6 HSH2D TICAM1 NAGA SDF2L1 CNDP2 DRAP1 SP110 LAP3 GCH1 NCOA7 PSME1 PHACTR2 IFIH1 VAMP5 RGS12 FCN1 CXCL10 MOV10 TNFSF10 SLC27A3 APOBEC3F FFAR2 RBCK1 BLVRA OSBPL5 ADA2 TMEM268 PSME2 LGALS9 NUB1 C3AR1 NAGK SAMD9L CD68 EPSTI1 DDX60 TYMP C1QB RIN2 GBP4 CD300C FRMD3 RTCB PRAM1 SMCO4 OTOF STAT2 ATF5 MAFB PARP14 RHBDF2 NOD2
acute_myeloid	9	acuity_maxn	C5_GO_BP	GOBP_POSITIVE_REGULATION_OF_LIPID_TRANSPORT	6.5227e-05	0.0102974	0.538434	0.547732	2.24717	32	RETN ABCA1 ACSL1 PTGES CES1 ABCA7 MIF DAB2 LRP1
acute_myeloid	9	sex_n	C5_HPO	HP_MALIGNANT_GENITOURINARY_TRACT_TUMOR	6.53536e-05	0.0842248	0.538434	-0.755742	-3.18405	24	RPS10 ADA2 RPS26 RPL26 RPS28 RPS27 RPL35 RPS19 RPL18 RPL11 RPL5 RPS7 RPS24 MLH1 RPS29 RPL35A RPS20
acute_cd8	all	covid	C5_GO_MF	GOMF_MICROTUBULE_MOTOR_ACTIVITY	6.53867e-05	0.00246092	0.538434	0.603449	1.77789	47	KIF2C KIFC1 KIF4A KIF23 KIF20A KIF14 KIF11 KIF15 CENPE KIF18B KIF18A KIF19 KIF24 KIF22 DNHD1 KIF3B KIF20B KIF27 KIF1C SMC3 DNAH6 KIF5C
acute_bcell	7	covid	C5_HPO	HP_ABNORMAL_SYSTEMIC_ARTERIAL_MORPHOLOGY	6.53948e-05	0.00145946	0.538434	-0.369898	-1.73033	147	MT-ND4 MT-CYB MT-CO3 RPL27 MT-ATP6 MT-ND5 MT-ND6 RPS10 RPL26 SPTBN1 SVBP PPP2R1A C12orf57 MT-ND1 PRKAR1A MT-ND2 ERCC3 MT-ND4L ASAH1 RNASEH2B LIPA RPS19 RPL31 FLI1 LEMD3 RPS7 FLNA APP PTPN22 MCTP2 RPL5 NPC2 RPL11 RPL18 SETD2 DDX6 MAD2L2 RPS29 BAZ1B RPL35 NCF1 TKT RPS26 RPL35A PPP1CB HUWE1 RPS15A MLX HLA-DRB1 RPS17 BUB3 RPS28 TRIP12 NDE1
acute_cd4	10	age_n	C5_GO_BP	GOBP_POSITIVE_REGULATION_OF_I_KAPPAB_KINASE_NF_KAPPAB_SIGNALING	6.56102e-05	0.149985	0.538434	0.477909	1.99165	68	S100A4 CCR7 EDA MTDH BST2 PELI1 CFLAR LGALS9 LAMTOR5 LGALS1 CASP1 DHX36 FKBP1A BRD4 TMED4 IRF3 LITAF IFIT5 APOL3 PIM2 CD74 SHISA5 GAPDH
acute_cd4	11	covid	C5_GO_CC	GOCC_COLLAGEN_CONTAINING_EXTRACELLULAR_MATRIX	6.56449e-05	0.00201858	0.538434	0.591058	2.10106	39	PLSCR1 CTSS HNRNPM S100A8 S100A6 ANXA5 S100A4 S100A9 TIMP1 FCN1 LGALS1 PKM CTSD LGALS3 ANXA2 SERPINB6 CALR CTSB ANXA6 ANXA4 ERBIN VCAN
acute_cd8	4	timen	C5_HPO	HP_ABSENT_THUMB	6.56578e-05	0.0109687	0.538434	0.563608	2.08631	36	RPS10 RPS19 RPL27 RPL5 RPS15A RPL18 RPL35 RPS26 RPS27 RPL26 RPL15 RPS7 RPS17 CUL3 RPL35A RPS28 RPS29 TSR2 RPL11 RPL31 FANCB RFWD3
acute_myeloid	12	timen	C5_GO_MF	GOMF_PRIMARY_ACTIVE_TRANSMEMBRANE_TRANSPORTER_ACTIVITY	6.56703e-05	0.00310929	0.538434	0.342913	1.79243	109	MT-CO3 MT-CYB MT-ND3 MT-ND4 MT-CO2 MT-ND4L MT-CO1 MT-ND5 MT-ND2 TOMM20 ABCC3 COX7A2L NDUFC2 ATP1B1 COX4I1 MT-ND1 COX5A UQCRH ATP6V0E2 CYB561A3 NDUFA10 NDUFA4 CYBRD1 CYC1 NDUFB8 ATP2B1 NDUFB7 CLCN6 NDUFA1 NDUFV1 UQCRFS1 ATP6V1F ATP6V0C ABCB7 NDUFA9 NDUFA2 COX8A
acute_cd8	10	timen	C5_GO_BP	GOBP_NEGATIVE_REGULATION_OF_PEPTIDASE_ACTIVITY	6.5737e-05	0.00350946	0.538434	-0.571907	-1.83335	57	IFI6 BST2 IFI16 TNFAIP8 CARD16 PCID2 BIN1 PARK7 TNFSF14 PRDX3 CSTB RPS6KA1 CARD8 BIRC6 PIH1D1 SERPINB1 CST3 CSNK2A1
acute_myeloid	6	timen	C7_VAX	NAKAYA_PBMC_IMUVAC_MALE_AGE_14_27YO_1D_POSTBOOST_VS_0DY_PREIMM_TIV_UP	6.57614e-05	0.000257785	0.538434	-0.538186	-2.13627	27	GBP1 SERPING1 FKBP5 SNX27 FCGR1A FCGR1B GBP5 RAB20 LPCAT2 PSMF1 ATP6V0C GBP4 FAS ANKRD22 PRRG4 GK PSTPIP2 UCP2 ETV7
acute_cd8	7	timen	BTM_MODULES	enriched in T cells (I) (M7.0)	6.59059e-05	0.00131812	0.538434	-0.574945	-1.95568	58	GIMAP6 PRF1 IL7R SIT1 GIMAP7 TRAC TIGIT CD2 CD27 PTPRCAP GPR171 XCL2 LCK GZMB GZMA EOMES LAT SAMD3 TRAT1 SH2D1A LEF1 ITK CD247 CD3E SIRPG UBASH3A GZMK IL32 NKG7 TRBC1
acute_myeloid	all	covid	C5_HPO	HP_IRRITABILITY	6.59146e-05	0.0531931	0.538434	0.484289	1.88112	156	IFIH1 TCN2 CD2AP CCR1 SLC2A1 STAT4 CNP IL10 ADAR GRN TREM2 PTPRO APOL1 CACNA1A TSPOAP1 ST3GAL5 ANKFY1 SLC25A19 TREX1 DNMT1 ABCC6 MYO1E SMPD1 BMPR1A VDR NACC1 SDHD SDHB IL12A SEMA4A INF2 SPTBN1 FAS TLR4 SLC2A3 TBC1D8B SAMHD1 DLL1 ALDH7A1 FDFT1 HLA-B ACTN4 HSPG2 YIF1B CLP1 PIK3CA HTT ANLN RNASEH2B EXOC8 PHGDH PTS NUP160 SLC1A4
acute_bcell	12	age_n	C5_GO_BP	GOBP_REGULATION_OF_ORGANELLE_ORGANIZATION	6.59921e-05	0.0356357	0.538434	0.370105	1.42622	419	SYNE2 MYCBP2 DYNC1H1 CCT5 DKC1 PREB LCP1 FBXW7 RCC1 PSMG2 CORO1A FAM162A MKI67 TPR TCP1 PTTG1 PIK3R1 STMN1 SPTAN1 PDCD5 IQGAP2 VPS35 SFPQ CAPZA1 WAPL TFRC RAC1 CAPZA2 HNRNPC WAS ADD3 VPS13C SKA2 MNAT1 SMC5 CENPF CALR ATG5 EZR MAD2L1 TMOD3 BAZ1B CCT2 CCT3 NBN DYNC1LI1 MSN S100A9 ARPC2 ARFIP2 XRCC5 HNRNPD VDAC3 ARPC5L HNRNPU RHOG RALA ATR NCAPD2 CTCF TERF1 MAP2K7 PNKP S100A10 CDC42EP3 CAPN2 DCTN1 COTL1 CCT6A ZDHHC6 PLK1 TBC1D5 PPIF CDC16 HDAC8 CDC20 RABEP2 ANXA1 PHIP PFN1 TMED9 ITGB1BP1 SWAP70 S100A8 CLTC TBC1D1 RAB3GAP1 VDAC1 TBC1D22A CDC27 SMG1 PDCD10 G3BP1 BUB3 PARK7 PRMT5 CUL3 INO80C TBC1D9B ACAA2 TPX2 HTRA2 PFDN2 CCNB1 IGF1 DNMT1 XRN1 CORO1B CCT4 BECN1 FCHSD2 CDC6 FLNA CDKN1B PHPT1 TERF2IP OPA1 MYADM LMAN1 NCAPH TACC3 CKAP5 MTOR BAX GHITM SPTBN1 ARF1 MCPH1 TSPO ATG3 NPM1 PARP1 ACD ANAPC15 SLC25A5 HNRNPA2B1 SSH2 ANXA2 MCRS1 TMEM106B DBNL HUWE1 TNKS2 TMEM33 SCARB2 RNF5 NABP2 MPHOSPH8 ANAPC7 SMARCA5
acute_cd4	10	acuity_maxn	C7_VAX	NAKAYA_PBMC_FLUMIST_AGE_18_50YO_7DY_UP	6.59921e-05	0.00316762	0.538434	-0.360862	-1.31633	650	ABRACL TBC1D10C DDX17 EWSR1 RAB7A FNBP1 DENND2D EDEM3 TRAF3IP3 PCMTD1 SDAD1 SUPT20H CLEC2D TXN2 STK38 SYTL1 TRAC ITGB2 ORMDL1 FCMR FNTA RNPC3 CARD8 SNX1 SLFN5 GIMAP4 LUC7L3 AP1M1 GLG1 MIS18BP1 SUGT1 LAT IPCEF1 DOCK10 MRPS21 NPEPPS ATP6V0E1 EIF5B HPCAL1 GSTK1 CELF1 ARHGAP30 SEC11A UQCR10 GLIPR1 PCM1 SRSF1 NIPBL TAOK3 GRSF1 TAF15 MTDH POP5 RAPGEF6 TMEM14C ARIH2 NDFIP1 EEA1 LCK TM2D1 NLRC3 METTL5 UBA3 COPS5 BIRC6 AP1S2 SAMD3 CFDP1 STRAP WSB1 DDX46 PPP1R12A PDHB PPP1R2 RPA2 FAM200B FLI1 SEC31A TMEM87B TMOD3 NPAT RPS6KA1 MLX VPS72 SERINC3 LDLRAP1 WDR77 CCM2 DNMT1 XPO1 NASP TENT2 HADH CCNL2 ZNF106 N4BP2L2 VAMP8 RASAL3 MRPL37 SERBP1 MRPL57 CDC25B ADSL NMRAL1 FYN GMPR2 SMG1 DIDO1 STIP1 RER1 APEH PHF20 CD27 ACTR3 NFATC3 RCSD1 ATM VPS36 ANXA6 SLC25A45 GTF2H5 WASHC4 LAMTOR2 LETMD1 WDR33 PSPC1 DOK2 KDM5A TTC1 SPNS1 TRIM56 PPP1R21 ZNF148 VBP1 PHB RSBN1L GON4L WNK1 SPOP HEXB SLC25A11 CCT5 IRF3 ESYT1 MYO1G BAZ1A KATNBL1 PRPSAP1 SSR1 ZKSCAN1 SLC7A6 PHF14 TRIM27 KLHDC3 ETNK1 HM13 PSMA3-AS1 SMARCA4 TSEN15 PDIA4 AHSA1 SNRPD3 CASP8AP2 IFI16 MRPS5 RAD51C DECR1 SP140 MRPS18B COASY HIKESHI SCML4 MYDGF OGT TRIM44 C6orf89 TCF12 CBX1 OSTC NCOR1 TTC17 CHCHD3 RBM8A CASP1 CD2 SAE1 MCM3 JUN DNAJC7 CPNE3 ATG3 APBB1IP CFAP298 PRDX1 USO1 IBTK BDP1 KRCC1 YIPF5 CAPRIN1 TOMM5 TRPV2 SNRNP40 SDCCAG8 HDAC2 PSMC4 SPG7 TIPRL AK2 UBE2L3 RBM6 CDK2AP2 NFATC2 EIF2S2 CNTRL MRTO4 EVL TTC14 UBASH3A ITPKB STYX ECHDC1 RAC2 GALT BAZ1B TMEM248 TMEM165 TRAPPC3 APPBP2 DNAJA3 CCT6A UFSP2 AIDA HMOX2 PCMT1 TIMMDC1 KMT2A POGZ KRIT1 FYB1 RSRP1 C1orf162 ICAM2 GGCT M6PR NFATC2IP NFYC LPXN ARMC8 WASHC3 PCID2 WDR46 SMC1A MACF1 PDE6D IL27RA PPIE MBNL1 GLT8D1 DCPS MRPS31 MRPL34 CIRBP TFB1M THEM4 SETX
acute_cd8	5	sex_n	C3_TFT_GTRD	SETD1A_TARGET_GENES	6.59921e-05	0.0290365	0.538434	-0.352837	-1.28664	1003	EIF2S3 JPX SF3B6 ARL5A DNAJC19 POLR2I SNRPG MED30 KDM5C COX17 ZNF331 RABGGTB SNRPC C1D MRPL22 SLC25A3 RSL24D1 MED15 VDAC2 COX16 MRPS10 ABT1 CHCHD2 RBM8A SURF1 CNOT7 ARL2BP TMEM14B OXNAD1 LAMTOR5 TXNL1 RNF167 BAX PITHD1 PCBP2 ATP5F1A IMP3 SHKBP1 AP3B1 TMED2 SRP72 TMEM230 MRPL16 NDUFAB1 TMEM167A RANBP1 LRRC40 SNRNP27 PPP2R5C RWDD1 ARL6IP5 ZFAND1 SNRPF ARMC8 SUPT7L ATG13 LBH ARL6IP6 CCDC115 AKAP8L NDUFAF8 STRAP TMEM222 RALGAPA1 C11orf58 EWSR1 MORF4L1 ZDHHC12 LAMP1 BNIP2 ALG5 BRWD3 PEX11B S100A4 PIGB TBC1D31 COX7A2 MDH1 USP15 PSMD3 TSN LSM5 AQR MRPL58 MAP3K7 CTR9 INO80 MAF1 PRPF40A PDAP1 CDC73 ARL8B SRSF3 DNAJA2 NDUFS7 TIPRL PSMC4 BLOC1S6 SUPT4H1 SMIM26 LRRC28 TBRG4 RABAC1 RPL17 CAMTA1 NUP54 SECISBP2 PFDN4 TMEM59 PCBP1 POLR2K GTF2F1 DCTN6 HADHA NDUFA9 SSB DESI2 NDUFS4 CCND3 PSMD13 RPL7L1 HCFC2 ATP5PF VAMP3 VPS13B DNAJB11 POLR2M RBBP5 COQ4 CDC14A TNPO1 PATL1 SRSF11 MRPS23 PPP2R3C ENY2 ZNF267 PSMD9 TGIF1 NUP133 CNOT2 HDAC1 ACBD5 LARP7 TIMM9 USP14 R3HCC1 PYM1 NFX1 RSAD1 YTHDF2 XRCC5 OPA1 DPH3 TMEM183A ATXN7L1 KAT6A RNASEH1 COG5 SNRPD3 EXOSC8 TCHP RBM26 CCT7 GGNBP2 TMEM87A ASB16-AS1 GPS1 NUDT2 SNRPB2 SDHB MPPE1 KPNA6 FAM177A1 SYS1 POLDIP2 BORCS7 WDR75 CCT8 MLST8 DCAF13 BAD CHCHD5 MRPL36 PIGBOS1 MRPS30 CDC123 CSTF2T NRAS STARD7 RPS7 MED6 PSMC3 DENR CPSF7 SSU72 TAF8 ACOT8 MCRS1 MIA3 MYBL1 HNRNPF NAPG CDC40 VEZF1 SNRPB DCP1A RPIA EIF3F ZNF524 CTNNBL1 ITFG2 SSBP1 ZMYM2 HSPA13 SYNJ1 UXT AMDHD2 ATR COPS4 MTIF3 UBAP2 MPV17 ANXA2R CCT4 DDA1 LYRM1 SMC2 HAX1 GTPBP10 DHRS1 DSTYK ATXN1L STRIP1 MMADHC TCERG1 EIF1AD ERG28 NUMB TRMT2A RPP30 ARHGAP1 KAT6B DPP9 PBRM1 DCAKD ANKHD1 TIA1 TMUB2 TIMM22 SPTLC1 MTCH1 TOR1A C7orf50 PIGK RPL26 SNAPC5 SMIM7 EIF4A1 PHB NMT1 TEPSIN ALAD KRR1 BECN1 COPS8 SSR1 LZIC CCAR1 VRK1 ATG5 DNAJC7 ARHGEF7 RPL22L1 SUSD6 THUMPD1 VPS33A DDRGK1 MAPKAPK3 ITGAE TPRKB CUL2 WDR83 EXOSC5 VCPIP1 ZFP36L1 KMT5B PLD3 PES1 ABRAXAS2 RPS13 NFXL1 PDCL GAR1 NHLRC2 WDR83OS ZNF148 TYW3 MRFAP1L1 SELENOF DNM2 MICB PEX14 PSMD7 SPAG7 DUS4L SAP30BP CALM3 TADA3 KATNA1 PHF23 LETMD1 KLHL18 MRPS35 TSFM ST13 CAP1 TMEM39A KMT2A AAR2 TERF2IP HMG20A FOXRED1 SFSWAP CEP120 FAM98B RANBP6 TM2D1 SBNO1 OGFOD3 RPS28 NDUFC2 AKT2 ERGIC2 MED23 PPP4R3B POM121 PAFAH2 CCDC97 LTN1 PUS7L TBCCD1 ATP6V0D1 COMMD9 TCEA1 ANKRA2 ACTR10 VPS4B RTCB SCAMP1 TXNDC17 MRPL28 CHD8 FOXJ3 LAS1L FAM32A ANKRD13A RPL7 C2orf49 TAMM41 RPL18 SLC35B1 POLR2L HSPA9 SIRT2 MRPL51 ATG3 FAU PNPT1 DHPS ESYT1 THOC1 HDGF ERCC5 DGKA MRPL49 CCAR2 TMED10 SMIM14
acute_myeloid	all	timen	C5_GO_CC	GOCC_VESICLE_MEMBRANE	6.59921e-05	0.00387374	0.538434	-0.333896	-1.35143	894	OTOF FPR2 IRF7 GBP1 IFITM3 C3AR1 GIMAP5 DTX3L FCGR3B CHMP5 TMEM150B TLR7 CXCR2 CLEC4C GPR18 MFGE8 PML IFITM2 TLR8 FCGR1B BST2 FZD2 PACSIN1 TLR4 ANKFY1 VNN1 CD274 SELL DYSF TAP1 CD38 MCEMP1 VTA1 CHMP7 FZD5 FCGR1A DYNLL1 EPHB1 CD163 WNT5B CLTCL1 SIGLEC5 FPR1 ADRB2 GOPC TMEM63A STOM SCAMP5 GPER1 CLEC4E OPTN LHFPL2 LAMP3 COPB2 MOSPD2 NAPEPLD CLCN4 SYNRG VAMP5 HSPA8 STBD1 SNX1 SNX20 FGD2 GPR84 DNAJC13 ANXA3 DAB2 CD14 SLA2 MR1 NCDN SCARB2 TMEM199 MDM2 LAMP5 PMEPA1 EREG DTNBP1 CLEC4D TRIP11 CD300A PHACTR2 CD55 FCGR2A CALR USO1 MITD1 ARCN1 RAB10 SLC15A4 SIGLEC14 RAB38 HPS6 SEC23B MSR1 STX7 ZDHHC13 RHOB B2M SNTB2 RAB8B SLC11A1 PTPRS STAM2 RAB8A SIGLEC9 VPS33A RAB39A PIK3C3 PTAFR AMPH C2CD5 MCTP2 TLR9 MYOF HLA-A CR1 SORCS2 STAB1 IGF2R PIK3R4 ATP6V0E1 STX17 NCF4 LILRB2 MVB12B PEF1 SNX6 ZNRF2 FNDC3A SLC4A11 TAP2 UEVLD SAYSD1 SNX2 ANXA6 TOR1A TRPM2 NDRG1 VPS37A CD164 AFTPH IRAK4 SNAPIN LAMTOR3 SEC24D VPS35 LY96 CLEC5A SEC23IP GRIPAP1 TARM1 LILRB3 WAS AP5M1 RNF13 MMP25 SLC9A9 CD53 INPP4A ARRB1 ATP6V1D SEC22B MYD88 SNX27 PICK1 ITPR1 TLR6 LPCAT1 APPBP2 RAB27A TLR1 RABEP1 NFAM1 CEACAM1 MPEG1 VPS52 CLCN3 EEA1 ACAP1 LRRK2 C5AR1 COPG1 KIR2DL4 ADGRG3 FLT3 HLA-C AP3B2 PSEN1 MTMR4 VPS4B WDR44 NCSTN LAMP2 CPTP STX6 LAIR1 ECE1 SIRPB1 TLR2 ANXA4 VAC14 TMEM165 COPB1 COPA CTSD STX5 GOSR2 TSG101 VPS35L ATP13A2 LZTR1 WNT6 HLA-B CYSTM1 ABCA7 APLP2 AP2B1 VPS45 VPS41 BST1 SLCO4C1 FLOT2 HLA-G FFAR4 KLHL12 KIF1B PDIA3 STX4 VPS33B RIPK1 CCDC136 RAB15 RABEPK SERPINB10 CTNS SYT11 TAOK2 ANXA1 CD93 VPS16 PTPRN2 TMEM179B UBA1 ZDHHC17 RUFY1 PTPRC SH3BP5 NPC1 SCAMP2 FIG4 ABCB6 SNX21 CUBN GPR161 RAB44 ANXA8 COPZ1 PIP4P2 TMEM59 EHD3 SNX19 HIP1 AP1S1 YIPF1
acute_myeloid	12	covid	C5_GO_MF	GOMF_MOLECULAR_TRANSDUCER_ACTIVITY	6.59921e-05	0.0113358	0.538434	0.415391	1.39068	282	CCR1 FCGR1A ABCA1 FPR3 SIGLEC7 EPHB2 CD14 TMEM123 FCGR2A SCARB2 NECTIN2 AXL GPR65 LY96 FCGR1B TRIM5 CX3CR1 TLR7 EVI2A HLA-DQA2 TREM1 C3AR1 LILRA6 OGFR FFAR2 P2RY6 CCR5 FCGR3B PTPRO FOLR2 CD86 LPAR6 CD300E MR1 ITGB7 FPR1 TRAM1 IL6R TNFRSF10B IFNGR1 AHR NR1H3 BMPR2 ADIPOR1 DERL1 MILR1 TLR1 ANPEP IL6ST FAS SPHK1 TNFRSF1A FPR2 IGSF6 LILRB2 CD72 MERTK LMBR1L NOTCH2 IL3RA IL15RA IL17RA IL13RA1 PTPRE CSF2RA OSCAR CLEC4E LILRA4 CYSLTR1 IL1R2 LILRB1 CD69 IFNAR2 RRBP1 CD40 FCGR2B TEX264 IL21R GPR183 LTB4R FKBP3 CD36
acute_myeloid	1	age_n	C5_GO_BP	GOBP_RESPONSE_TO_OXYGEN_CONTAINING_COMPOUND	6.59921e-05	0.00936145	0.538434	0.369961	1.20692	863	AREG THBS1 HRH2 SIDT2 PHIP HMOX1 USP8 VPS13C TNFRSF1B CARM1 MBP KYNU MAPKAPK2 SETX CMPK2 RAB13 CDKN2D ZNF106 XRCC5 GSK3B SELENOS H6PD TWF2 XRN1 SH2B2 UCP2 EFTUD2 STAT5A FBP1 GNAI2 CSK GLUL GPI EGLN1 POR AKAP9 CLU NLRP1 STAT1 EDEM2 MYO5A CCND3 SNX6 BCR INPPL1 MSN APC GNB1 RGS19 RGS10 HMGN3 MTDH AQP9 TP53INP1 PRKCE GFER DHX36 RRAGC CASP8 CALR AGTRAP JAK2 FOXO3 CAMKK2 MTOR CDK5 RRAGA TXNRD2 MIF JAK3 PIM3 SPIDR NOTCH1 PTGER2 HDAC5 LEPROT HEBP2 CASP4 BIRC2 IGFBP7 DDIT4 PTPN1 MPV17 PDK4 ADCY3 EPS8 LITAF STX4 PRKACA NFKBIL1 MBD3 BCL11A ACTR2 BCL2L11 CALM3 FCGR2B LCOR TAF9 KCNE1 KLF3 INSIG2 ARRB2 MAPKAPK3 GAS6 HSP90B1 CCL5 ARPC1B HMGB2 AHR IRF5 NCK1 GIT1 ARHGEF2 AKIRIN2 SIGIRR IL18 UBE3A TESC ZDHHC7 WDTC1 C2CD5 PXN RAB8B RPS6KA3 NUDC HYAL2 FES CFLAR GRK2 NR4A1 FOXP1 SIRT2 CAPN2 CTR9 PYCARD CYC1 HPGD CTSH PDE8A TXN KLF2 TIRAP LILRB1 SYNJ1 VPS35 TXN2 MT-ND6 ATP2B1 RPS3 LTA4H SESN3 OSBPL8 SRF TRIM5 PRDX2 RXRA CES1 SLC23A2 PRNP BSG IRS2 APEX1 ROMO1 ERCC1 NASP NDUFAF2 ROCK1 FYN CCDC186 RAB8A PKM BNIP3 CRLS1 UBR2 ABHD2 RHOA LRP5L PTGS2 PPBP TMBIM6 PIP4K2B MDM2 SPI1 JUP GPBAR1 TIMP1 CDC73 AP3S1 ATP5F1A SLC9A3R1 PSEN1 ARID5A MAPK1 VCP SLC27A4 C5AR1 AKT1 CD68 LGALS9 AGER AGRN SRSF4 PRDX3 CRK TPM1 STK25 PID1 RUVBL2 NCOA2 RAP1A EIF2B5 SLC11A1 IL18BP TOMM20 SASH1 TAB2 PTAFR CARD9 RACK1 CBX3 PPP3CA FDX1 ADAM9 PCNA CYBA RAP1B DNAAF2 SNX5 WBP2 TGFB1 PTPN11 ECHDC3 YWHAG TICAM2 AIFM1 NFKBIA ZNF236 CA2 MED1 OVCA2 GRB10 HSPA5 DAG1 OPRL1 KLF11 EIF2B3 PLCB1 INPP5K PPP3CB EHMT2 NSMF HADHA RB1 RARA CARD8 HNRNPD SCIMP PRMT5 CHMP5 PCK2 ROCK2 SORL1 PMVK MT-ND5 CCS OGG1 HOXA10 KAT5 MAP2K6 ATF4 GRAMD1B PLEC RAB11B RIPK2 CX3CR1 NOD2 BTK PHB2 MGMT PRDX5 CEBPB TAF1 LAMTOR2 ZNF277 ERN1 FKBP1B SIGMAR1 MYC EIF2B2 MPO ADCY7 PPARG AGAP3 FOLR2 KLF7 FLNA NUDT15 SIRPA ITPR2 HDAC2 RAB12 TICAM1 TXNIP KDM6B RDH11 DENND4C IFNAR1 RAPGEF2 EIF6 SESN1 MAN1A1 LAMTOR5 ELK1 PPARGC1B NFKBIB ZBTB20 GRB2 CAT PIK3C2A SMARCC1 SRC KAT7 CXCL2 SLC24A4 C2CD2L PRKDC ERBIN EDEM3 LEPROTL1 DTNBP1 PTGIR MAPK8 OGT PANX1 KLF9 CDK19 TNIP1 CTNNA1 PIK3R1 ELANE RHOQ PDK3 TREX1 TIMELESS SIRT1 MAPK3 MEF2C SRI GPR27 P2RX4 PELI1 CD55 NAMPT EIF4EBP2 GNPAT USO1 FXN CBL ANKZF1 P2RX7 ADAM17 LAMTOR3 SOX4 IMPACT FADD SLC38A9 FPR2 FAM210B
acute_myeloid	5	covid	C2_CP_KEGG	KEGG_HUNTINGTONS_DISEASE	6.59921e-05	0.00342917	0.538434	0.357103	1.62839	144	SDHB NDUFS3 POLR2F NDUFS6 POLR2E COX8A UQCRC2 NDUFB3 CLTC SDHC POLR2G NDUFB7 REST ATP5F1C ATP5F1B NDUFS8 NDUFS5 PLCB2 HDAC2 POLR2A NDUFV1 AP2A1 SDHD GNAQ BAX POLR2H CYCS SDHA HDAC1 COX7A2L NDUFS7 NDUFV2 NDUFS2 NDUFB9 NDUFA9 ATP5PD COX5B MT-ATP8 NDUFB8 ATP5PO DCTN1 CREB3 TFAM NDUFA3 SP1 NDUFV3 POLR2K VDAC2 COX5A APAF1 ATP5PB ATP5MC1 NDUFA4 NDUFS4 NDUFC1 NDUFAB1 POLR2B RCOR1 CASP8 POLR2I NDUFB4 COX7A2 AP2S1 POLR2J NDUFA5 COX6C NDUFB2 NDUFA10 CREB1 VDAC1 DCTN4 NDUFB6 COX6A1 CASP3 UQCRH CREB3L2 CLTA CLTB DLG4 DCTN2 AP2M1 ATP5F1A
acute_myeloid	8	timen	C7_VAX	NAKAYA_PBMC_FLUARIX_FLUVIRIN_AGE_18_50YO_CORRELATED_WITH_HAI_28DY_RESPONSE_AT_7DY_NEGATIVE	6.59921e-05	0.000431306	0.538434	0.332362	1.36052	380	RGCC NR1D2 ARMH1 CTNNB1 SNX9 SLC25A36 HLA-DQA1 RANBP2 CLINT1 STRAP HNRNPL AFF4 SBDS PPP1R15A KLF3 YPEL5 RBBP6 PABPC1 B4GALT1 USP36 ATG14 ATXN2L UROS FBXO28 FOXP1 HECTD1 EML4 PIK3R1 EIF1 PCBP2 ZFX RAP2B RNMT DDX3X TLE4 RNF138 PTS BCLAF1 P2RX4 DHX9 CCNL1 HNRNPH1 EPC1 PPM1A CLK1 SUMO1 SRSF6 PSME4 ZMYM2 MED30 PDAP1 ZNF318 AMD1 NKTR OGT RBSN GTF3A ZNF317 ARHGEF7 TAF15 CCNT1 ATF6B CD44 SYS1 CSRNP1 RPRD1B RBM4 TRA2B POLR1C ACBD6 MDM4 RBM39 HECA URI1 TRAPPC10 ZNF451 FYTTD1 ANKLE2 MBNL1 CYB5R3 LUZP1 MAP3K2 DHX30 KRR1 RAB5A PPP2R5C TGIF1 TWF1 VCPKMT PIP4P1 GNAS RUFY3 NUP58 SUGP2 RAP2A CCDC50 CEP95 PRPF3 MBD4 UBE2G2 COX20 CBX5 NRIP1 ATG13 PPP1R2 HBP1 FUS STAT5B SMG1 MED6 DNAJB1 USP48 MTMR14 CYLD LPP JUND AHCTF1 ITPKB ZNF136 NUP54 HINT1 UBXN7 UBE2B RPS6KB1 RICTOR KLF9 GPS1 ZMYM5 G3BP2 AP1G1 SCAF4 PTP4A1 SLC7A6 KAT6B TFAM FNBP4 SUPV3L1 ZBTB21 ZNF395 ZNF655 CNOT6L CAMK2G ZFR PSIP1 GADD45GIP1 BAG4 TENT4B LCOR PPP4R3A UXS1 TAGAP ATP9B RAB5B RBM18 SGTB CDC42 CSNK1A1 HP1BP3 KLHL24 DLST NOMO1 SFXN3 UBE3A SSBP2 PHF5A HNRNPM MSI2 SFPQ SINHCAF SF1 ARF1 NUFIP2 YTHDC1 MED21 PNO1 RIF1 HNRNPA1 HIPK1 PRPF4B FLT3LG SPG7 CLEC2D ZBTB11 PDXDC1 ATAD2B TCP11L2 TMEM170A NAA25 ARPP19 CCAR1 FAM120AOS SLC16A7 USF3 TMED5 ATP1B1 ARL4C MAP2K7 TSPYL2 ARIH1 C2orf49 INTS6L SRSF5 CNOT4 TNKS2 MKLN1 GRAMD1B RBM25 RBM8A SRSF3 DYNC1LI2 TGFBR2 STK4 VIRMA
acute_myeloid	9	covid	C3_TFT_GTRD	HOXA2_TARGET_GENES	6.59921e-05	0.0058601	0.538434	-0.275135	-1.2684	973	HMGN3 EIF3F HSPH1 EEF1A1 SH3BGRL CASP4 TMED9 PELI1 RPS3A MMADHC OXA1L PCBP2 TMED2 NPM1 EIF3H COPS3 LSM6 CCT2 ABHD3 UQCRC2 SRP19 TUBA1B PRDX3 DCTN2 MRPL3 PDCD4 SNX10 MRPL33 GHITM RSRP1 PPP2CA BCAT1 AHSA1 NIPSNAP3A RBBP4 GDI2 MRPS35 WDR11 ETFA MLH1 MRPL24 AP1M1 RNF141 HINT1 TMEM243 CLNS1A COX17 NACA PIAS1 CCT8 TRIQK TOMM20 RTRAF DHRS4 RABGGTA ANAPC15 NONO WASHC3 TMX1 SESN3 DUT RPRD1A CNIH1 CARD8 LYPLA1 OAZ2 MTHFS VBP1 GORASP2 UFC1 PANK2 BCL10 HIBADH CCDC115 SCP2 SERINC3 PPP6C ILF2 GCA MSRA SDCBP SKAP2 RPL36A RPS27A PEX2 ARF4 LMBRD1 BCAS2 SRBD1 ATRX BLOC1S4 RAB18 GTF3A SYPL1 SSR3 TMLHE C6orf89 SUCLG1 TMED3 IL18 RPN1 FBL SMARCA2 CYBC1 RBM22 COMMD8 SMAP1 DCPS MIR181A1HG NDUFS4 AGA ING4 FKBP1A EBLN3P SDHAF3 GIMAP2 RPS8 NR3C1 CCDC167 MGST3 GTF2B SLC25A3 RTN4 TMEM69 ESD CTBS MRPS15 EMC4 FH TXNDC9 NUDC DCP2 ZNF207 PCBD1 DCTN3 ALG13 RPS15A TGOLN2 EPS8 TSR2 MDM1 CHCHD3 CEBPZOS HIKESHI HNRNPA1 STAMBP CMTM6 LMAN2 CLINT1 UXT PSMF1 SF3B4 FKBP3 DCK TMA7 UBLCP1 LAPTM4A IMP4 TSG101 TBC1D7 PLEKHJ1 CCNH HERC4 TM2D2 METTL17 ITFG2 PPIB FAM162A UBR2 ZFAND6 HIPK1 LUC7L3 STK25 COMMD6 RAB29 TAF7 WDR61 SRD5A3 AAGAB DNAJC19 PDHB PPP1CC SLC30A9 ACYP2 PPM1B NFYC NAT9 BROX ASCC2 HNRNPUL1 ZNF24 ADD3 PSMD6 COQ2 ECHDC1 PLRG1 PDLIM5 GSAP RABGGTB DNAJC1 UBE2B NDUFA5 CDC16 UHMK1 YIPF1 TTC17 IFT57 KRR1 TXNDC15 HERPUD2 RAB14 ATF7 SF3A2 EIF3D CWC15 PRCP ZNF326 DNAJB12 RNF11 GTF2A1 FIP1L1 COASY JKAMP IVD GTF2F1 RBL2 CHMP3 VTA1 ACADM BLOC1S6 AGPS MRPL16 TOMM7 COQ5 SMIM12 TBRG1 CNTLN OCIAD1 RCHY1 RAB4A NUP107 SEC11C ERH IBTK ERAL1 HMGXB4 RHBDD2 SUMO1 DLD KATNA1 RUVBL1 TOB1 PWP1 LINC00467 MTMR6 CYREN PSMD8 TMEM33 SLC35E3 MEF2C TFG ETNK1 NDRG3 EMC7 APH1A CSDE1 IFRD1 SAP30 GIT2 TDP2 SERPINB1 ABCB7 C12orf76 TPK1 TM9SF4 CAND1 MFN1 IDH3B TMEM59 MALSU1 PICALM OMA1 SNX12 TMEM109 C1GALT1C1 PIGT TRAPPC12 ERI3 SLC25A25 NDUFAF4 AASDHPPT ARL14EP COMMD5 GTF2F2 TMEM167A RNF6 GMFB TMF1 UQCRFS1 UTP23 SUPT20H TRMT112 WASHC4 ZSCAN16 ACYP1 HSD17B4 BBX TSEN15 PSMC6 TTC14 TBC1D5 SORT1 PEX5 DNAL4 USP5 USP16 MCCC2 TOE1 PSMC1 C1orf174 M6PR C12orf43 TOP3A SUN2 NEDD1 BBS7 PHF20L1 SMUG1 DGUOK SDCCAG8 FARSA SNF8 MRPS30 LSM5 CKLF RPL18 STX12 TP53 LACTB NARF RSRC1 ARMC2 TCAIM DST SLC35B1 IPO8 KDM4C NDUFB6 HEATR3 CAAP1 NPTN DNTTIP2 PGGT1B MZF1 STX7 TATDN1 ACAA2 TOGARAM1 PRKAB1 NUCKS1 TNKS2 SLC25A13 NDEL1 YEATS4 COX16 SLC35C2 AP2B1 SEC23B HLA-DMA TMEM216 ATF7IP CLPX MON2 ZC3H4 MTPN COG5 RAD50 ESYT1 ATP6V1A CBR1 SETD7 SRA1 NUP54 SMARCE1 DDX1 ALKBH3 SRSF5 PRPF18 CS MRPS33 CREBL2 UBR1 FAM204A YLPM1 TFAM EXOSC9 SELENOT APC MTR SEC24D DUSP28 WDR48 COMMD4 PSMD14 DDX23 ASB8 ASAH1 RNF20 C18orf21 FBXO4 COX7A2 TCF12 PSMB1 SETD9 CALCOCO1 RAD21 CSNK1G3 RPE DUSP11 SPOP TPGS1 YIPF4 MRPS21 SLC7A7 SLC35A5 ARF3 RLF C9orf72 ATP6V1C1 DDX39A UCHL3 GATB MUL1 TRIP11 FLAD1 LTN1 NBR1 TIMM21 MIS18BP1 ARGLU1 WDR77 EIF5B CCDC90B SLU7 RPL34 DNAJC2 DYNC1I2 SEC22B VPS37C ATG5 LRRC47 GALK2 RPL27 TMX3 BIN3 PKM KIF2A MRPS14 AK2 MYNN SLC30A7 LYPLAL1 DHRS7B LNPK FRS2 FAM219B SMIM10L1 CBL GTPBP10 RC3H2 CNTRL OPA1 ZNF780A GCLC ELMOD2 TACO1 UQCRB UBE4A METAP2 GXYLT1 GOLGA5 NKIRAS2 TERF1 TTF1 AIDA COX18 KANSL2 KYAT3 NXPE3 ZMAT2 ARL5A MRPL44 INTS3 PPIG MRPL15 CHCHD5 CHCHD2 MDM4 SAYSD1 YIPF5 KIFAP3 GSTO1 NPRL2 AHCYL1 C1D TXNRD1 SERINC1 FBXO38 BOD1 CHM FBXO28 SEC14L1 HIF1A HUS1 ODF2L KLF7 SRSF10 C9orf64 NUP58 CDK5RAP2 SPG11 TTBK2
acute_bcell	2	covid	C2_CP_KEGG	KEGG_OXIDATIVE_PHOSPHORYLATION	6.59949e-05	0.00199635	0.538434	-0.477236	-1.87376	99	MT-CO1 MT-ATP6 MT-CO3 MT-ND4 MT-CYB MT-ND6 NDUFB10 MT-ND5 ATP5F1A MT-ND3 PPA1 NDUFA1 MT-CO2 UQCRC1 MT-ATP8 MT-ND1 MT-ND4L NDUFA2 ATP5PB COX6B1 UQCRH ATP6V0D1 ATP5PO COX7B ATP5MG UQCRFS1 COX7A2L ATP5MC3 COX6C COX4I1 ATP5PF NDUFB2 ATP6V1F NDUFS2 ATP5F1E
acute_myeloid	all	age_n	C5_HPO	HP_HEPATOBLASTOMA	6.5999e-05	0.205912	0.538434	0.748916	1.90039	21	CDKN1C MEG3 SETBP1 SLC37A4 KCNQ1OT1
acute_myeloid	13	covid	C5_GO_MF	GOMF_TRANSLATION_REGULATOR_ACTIVITY	6.60272e-05	0.00633861	0.538434	-0.430469	-1.83863	95	EEF1B2 EIF3L EEF2 EIF4B EEF1A1 RPL10 EIF1 RPS14 RPL22 EIF3F SHMT2 EIF3H PABPC1 EIF2A EEF1G EIF3E EIF3I EIF3D EEFSEC EEF1D EIF4EBP2 EIF3K EIF4EBP3 MIF4GD IREB2 CIRBP EIF4E EIF1B EIF3G LARP1 ABTB1 COPS5 RPS9 EIF2B5
acute_bcell	3	age_n	C5_GO_CC	GOCC_CYTOCHROME_COMPLEX	6.60796e-05	0.00297358	0.538434	0.615062	2.13711	26	COX6B1 MT-CO3 COX5A UQCRQ UQCRB MT-CYB NDUFA4 MT-CO1 UQCR11
acute_bcell	all	timen	C5_GO_CC	GOCC_POLYSOMAL_RIBOSOME	6.61475e-05	0.0072233	0.538434	0.576263	2.27944	29	RPL10A RPS26 BTF3 RPS23 RPL36A RPL18 RPS21 RPL7A RPS29 RPL39 RPL6 RPS28 RPL11 RPL8 RPL32 RPL19 RPL24 RPL18A RPL30 RPL41 RPL38
acute_cd8	3	timen	BTM_MODULES	viral sensing & immunity; IRF2 targets network (I) (M111.0)	6.61642e-05	0.00131383	0.538434	-0.788685	-1.95532	13	USP18 IFI35 BST2 TAP1 TNFSF13B ZBP1 PSMB8
acute_myeloid	13	age_n	C5_GO_CC	GOCC_LUMENAL_SIDE_OF_ENDOPLASMIC_RETICULUM_MEMBRANE	6.61742e-05	0.00433914	0.538434	-0.592242	-2.29066	22	HLA-DQA2 HLA-DRB5 HLA-DQB2 CD74 HLA-DPB1 HLA-DRA HLA-DQA1
acute_myeloid	15	sex_n	C2_CP_KEGG	KEGG_LEISHMANIA_INFECTION	6.61954e-05	0.00198586	0.538434	0.630468	1.8717	29	HLA-DRB1 HLA-DPA1 HLA-DMA HLA-DQB1 HLA-DPB1 HLA-DRB5 TLR2 NCF4 PTPN6 IFNGR1 HLA-DRA ITGAM ITGB2
acute_cd4	1	timen	C5_GO_BP	GOBP_POSITIVE_REGULATION_OF_CYTOKINE_PRODUCTION	6.62454e-05	0.00769444	0.538434	-0.295041	-1.61696	183	IRF7 ISG15 OAS2 OAS1 CCR7 EIF2AK2 HSPD1 SOD1 SLAMF6 STAT1 HLA-E IL27RA BTN3A2 HLA-A LY9 PTPRC DDX58 CD4 SASH3 HSPB1 XBP1 OAS3 PNP HSP90AA1 GSDMD CD3E IL16 B2M IFI16 CASP1 FCN1 G3BP1 HSPA1A RELA HLA-F LGALS9 TMIGD2
acute_cd8	11	timen	C5_GO_BP	GOBP_REGULATION_OF_RESPONSE_TO_CYTOKINE_STIMULUS	6.6254e-05	0.00459092	0.538434	-0.552346	-1.7718	71	ISG15 IRF7 OAS1 PARP9 OAS3 USP18 DDX58 PTPN6 STAT2 ADAR PYCARD TRIM56 PTPN2 PARP14 SAMHD1 RNF113A TXK CARD8 IRF3 CASP1 ZBP1 CARD16 XIAP CPNE1
acute_myeloid	9	timen	C5_GO_MF	GOMF_G_PROTEIN_ACTIVITY	6.6254e-05	0.00609537	0.538434	0.616031	1.84136	29	MRAS RAB4A NRAS CDC42 RAP1A RAB5C RAB1A HRAS RAP2B RAP2C RAB7A RAB11B RAB5A RIT1 RAB27A RAB1B RHOA RALA ARL8B RAP2A
acute_bcell	12	timen	C5_GO_CC	GOCC_SIDE_OF_MEMBRANE	6.63053e-05	0.00126612	0.538434	0.381096	1.71516	183	IGHG1 IGHG4 IGHG3 IGLC3 IGHG2 IGHV3-48 IGHV3-21 IGHV4-39 CLEC2B IGHV4-31 IGLC2 CD79B HLA-DRB1 GNAS IGHV3-7 CXCR4 HLA-DPB1 IGHV3-20 ITGAE IGHV4-28 PTPN1 MYH9 CHMP4B RPS26 SLAMF7 FCER1G RPL27 EEF1A1 CD69 RHOA GNB2 ITGB2 RAC1 HLA-DQB1 FCGR2B CD40 IGLL5 RPS29 HLA-DQA2 RPS28 IGHV2-5 HLA-DRA S100A6 GNAI2 IGHV3-15 CTSB IL12RB1
acute_myeloid	all	acuity_maxn	HALLMARK	HALLMARK_COMPLEMENT	6.63147e-05	0.000331574	0.538434	0.350006	1.68332	165	CLU SERPINB2 CXCL1 S100A12 F5 S100A9 ME1 CTSD CR1 C1QC ANG CTSL PIM1 MMP14 ADAM9 CD55 TIMP1 CTSB F3 EHD1 GCA CD59 MAFF CEBPB ITGAM MSRB1 GRB2 GP9 HSPA5 S100A13 LTA4H TNFAIP3 TIMP2 LRP1 RABIF PLSCR1 CASP9 OLR1 C1R IRF7 IL6
acute_cd4	5	covid	C5_HPO	HP_CLEFT_SOFT_PALATE	6.63858e-05	0.0109584	0.538434	-0.515197	-1.78832	71	RPS10 SHMT2 PPP1CB RPS20 RPL27 RPL5 RPS19 TCTN3 RPS27 RPL26 FLNA USP9X SMC1A TXNL4A RPL15 TGIF1 RPL18 RPS15A PTDSS1 SNRPN KAT6B IGBP1 RPS23 RPS7 PGM1 CUL3 ADA2 GNAI3 TGFBR2 RPS26 DDX3X SMCHD1 RPL35A RPL31 RPL11 TCOF1
acute_cd4	1	timen	C3_MIR_MIRDB	MIR5682	6.63877e-05	0.00249755	0.538434	0.520033	1.74347	71	PTP4A1 BTG2 DYNLT1 MCL1 HBP1 ELF2 RNF19A KLHL28 CSGALNACT2 FEM1B EIF4E2 RAB30 RLF CCNT2 TMEM134 RIC1 DDX3X COL6A3 CFL2 IREB2 ING3 ZFP36L1 CAMK4 PRPF40A SLC16A7 GOLGA7 BACH2 CALM3 KPNA1 TMEM183A MAP4K4 ANKRD13C
acute_bcell	7	covid	C2_CP_KEGG	KEGG_PARKINSONS_DISEASE	6.63976e-05	0.00358547	0.538434	-0.428284	-1.87507	97	MT-CO1 MT-ND4 MT-CYB MT-CO3 MT-ATP6 MT-CO2 COX7A2L MT-ND5 SLC25A5 MT-ND3 NDUFA2 MT-ND6 ATP5F1A SLC25A6 MT-ATP8 MT-ND1 UQCRC1 MT-ND2 NDUFS3 MT-ND4L LRRK2 UQCRH NDUFB5 NDUFB1 VDAC3 NDUFA8 ATP5F1B NDUFA10 NDUFS2 CYCS ATP5MC1 NDUFS4 NDUFC1 COX5B COX4I1 NDUFA1
acute_myeloid	all	acuity_maxn	C5_HPO	HP_PREAXIAL_HAND_POLYDACTYLY	6.64481e-05	0.0881433	0.538434	-0.634648	-1.88583	38	RPGRIP1 CC2D2A CPLANE1 HYLS1 TCTN3 CEP290 NEK1 TMEM231 TCTN1 OFD1 FANCD2 B9D1 IFT80 TCTN2 WDR35 TMEM216 DYNC2H1 LMBR1 MKS1
acute_myeloid	2	timen	BTM_MODULES	TBA (M48)	6.64601e-05	0.00119628	0.538434	-0.701366	-2.17294	12	SH3TC1 STAB1 DOK2 TLR4 PTAFR HHEX TNFSF13 PLCB2
acute_bcell	10	acuity_maxn	C7_IMMUNESIGDB	GSE16266_CTRL_VS_HEATSHOCK_AND_LPS_STIM_MEF_UP	6.64721e-05	0.0164419	0.538434	0.420885	1.79533	128	UBE2G1 DDIT4 S100A10 TXN PTP4A2 NDUFA1 RNASEH2C MRPS18C S100A4 CAPZB UBE2D3 HIF1A NDUFA2 DDT CSTB MRPL51 TMBIM1 UBE2J1 ARPC5 BNIP3L NUCB1 COX5A NDUFS6 SNRPC ATP5MC3 MYL12B COX4I1 NDUFB7 SLC25A36 TMEM223 RNF19A RPL23 CISD1 MOB1A PTPN11 COX6A1 UBE2E1 NFU1 ATP6V1A MOAP1 UQCRB ELOC FAM32A
acute_myeloid	15	sex_n	C5_GO_MF	GOMF_MHC_CLASS_II_PROTEIN_COMPLEX_BINDING	6.64721e-05	0.0026323	0.538434	0.74308	1.9661	16	HLA-DRB1 HLA-DPA1 HLA-DMA CD74 HLA-DQB1 HLA-DPB1 HLA-DRB5
acute_cd8	10	timen	C3_MIR_MIRDB	MIR328_3P	6.65119e-05	0.11441	0.538434	-0.830437	-1.96423	11	PRF1 EIF2AK2 PSMB9 RSBN1L ARID1B SERPINB1
acute_cd8	13	sex_n	HZ_COVID19	500 genes down-regulated by MHV-A59 in murine spleen cells from GSE146074	6.65256e-05	0.00253906	0.538434	0.441162	1.68391	165	MT-ATP6 MT-ND3 MT-ND4L PPP1CC RPL3 MT-ND1 RPL22 PABPC1 CHCHD2 YWHAB TMBIM6 SRSF7 MORF4L1 TXNIP CDC42 MT-CO3 RPL10A H3F3A MT-ND4 TRAF3IP3 SELPLG MT-ATP8 TRIR ANXA6 ARHGDIA SRSF5 PTPRCAP CD37 RPSA PPP1CA RPS13 S100A4 IRF2 HNRNPC MT-ND2 ITGB7 EEF1A1 MYH9 CYTH1 HNRNPDL CAPZB OAZ1 RAC2 HNRNPM RPL17 MT-CO2 SETX RPL37A MT-CO1 RPL13 LCK RPLP2 LSP1 RPS2 UTRN DDIT4 ITGA4 CXCR4 RPS9 EIF3F TCF25 RPL8 PPP4C NOP53 RPL38 RPL18 ARHGEF1
acute_cd8	2	age_n	proteinatlas_blood_expression_cluster	Cluster 26: Non-specific - Mitochondria	6.654e-05	0.00346008	0.538434	0.391689	1.69672	190	POMZP3 BRD9 RCN2 ZFAND2B CRELD2 ZNF821 MAF1 ELAVL1 BOP1 CCDC85B CHCHD6 ASPSCR1 DEAF1 TAZ SURF1 TMEM160 SNF8 PHF1 TERF2IP TMEM248 UMPS SETD1A ZPR1 VPS4A ZNF649 OGFOD3 XBP1 EIF2B5 RPUSD1 C2orf74 FAF1 GLUD1 PYGO2 AGPS SMPD2 ABHD12 ACADVL ZNF688 REST EI24 TXNDC11 PIAS2 PITPNC1 TPGS1 SNX3 EIF2AK1 TIMM29 ABHD17B POLDIP2 FAM221A CPSF4 INTS8 RANBP1 PSIP1 MCRIP2 MEPCE SGF29 MRPL23 NOM1 SCLY PREB MAGEF1 CCNL2 TAF5 FAM220A KLHDC2 UBE3A
acute_cd8	13	sex_n	C5_GO_MF	GOMF_PROTEIN_N_TERMINUS_BINDING	6.65611e-05	0.00978449	0.538434	0.758386	2.00059	16	YWHAQ PPP1CC CALM1 SLC9A3R1 ALOX5AP MORF4L1
acute_cd4	11	sex_n	C5_GO_BP	GOBP_B_CELL_MEDIATED_IMMUNITY	6.65822e-05	0.091447	0.538434	-0.559698	-2.10718	44	HLA-DRB5 HLA-DRB1 FCGR3A HLA-DRA HLA-DQA2 XCL1 CD74 HLA-DPB1 HLA-DPA1 CD81 TRBC1 HLA-E HLA-DQA1 BATF TCIRG1 IRF7 HLA-DQB1 HLA-DMA TBX21 C1QBP PTPN6 B2M
acute_cd4	all	age_n	C2_CP_KEGG	KEGG_PURINE_METABOLISM	6.66077e-05	0.00566166	0.538434	-0.466373	-1.81883	106	NT5E AK5 PDE9A POLR1A ENTPD1 PAPSS1 PDE4D PAICS PFAS POLR3B DCK PRPS2 FHIT PDE7A NUDT9 POLR3G HPRT1 POLR2J2 POLD2 PDE5A PRIM1 NUDT2 ADSL POLR3H POLE PDE6D AK1 ENTPD4 PNPT1 AMPD2 POLR2H ADCY3 ITPA ENTPD6 ADK POLR2F PDE6B POLR1B PRPS1 POLR3C IMPDH2 NME1 ATIC NUDT5 PRUNE1 PRIM2 POLR2D NT5C3A ADA PKM POLD3 POLD4
acute_cd8	11	acuity_maxn	C5_GO_BP	GOBP_BIOMINERALIZATION	6.6658e-05	0.123971	0.538434	-0.628219	-1.79777	29	FGR ROCK1 KLF10 NBR1 ISG15 PTK2B ITGB1BP1 SLC20A1 ATG4B SNX10 TCIRG1 NOTCH1 TFIP11
acute_myeloid	15	age_n	C5_HPO	HP_HEADACHE	6.66768e-05	0.0107527	0.538434	0.6131	2.00203	33	PGK1 HLA-DPA1 MT-CO3 MT-CO2 MT-ATP6 MT-CYB MT-CO1 HLA-DPB1 HLA-B CDKN1A AP2S1 MT-ND4 HLA-DRB1 ARHGDIA MT-ND1 SQOR RPS20
acute_bcell	7	covid	C5_HPO	HP_ABNORMALITY_OF_THE_LENS	6.67469e-05	0.0014672	0.538434	-0.34555	-1.68377	189	MT-CO1 MT-CYB MT-CO3 RPL27 MT-CO2 MT-ND5 IARS2 TCOF1 TRIM44 MT-ND6 RPS10 OFD1 RPL26 ACTB MAN2B1 SPTBN1 C12orf57 MT-ND1 DGUOK SEC31A ERCC3 NAA10 RBPJ RPS19 UBAC2 RPL31 FLI1 IDH3B RPS7 FLNA AP1S1 TOPORS GNAS RAD21 PTPN22 RPL5 RPL11 RPL18 SETD2 MAD2L2 ERCC1 RPS29 DNM1L BAZ1B RPL35 NCF1 IMPDH1 TKT RP9 RPS26 RPL35A RPS15A COL9A3 HLA-DRB1 RPS17 RB1 BUB3 RPS28 PIK3R1
acute_cd8	8	covid	C5_HPO	HP_VENTRICULAR_PREEXCITATION	6.67762e-05	0.00754247	0.538434	-0.622081	-2.31979	20	MT-CO1 MT-CO3 MT-CYB MT-ATP6 MT-ND5 MT-CO2 MT-ND4 MT-ND4L MT-ND1
acute_cd4	all	age_n	C5_GO_CC	GOCC_IMMUNOGLOBULIN_COMPLEX	6.67938e-05	0.00235031	0.538434	0.589103	2.11118	37	IGLV2-14 IGLV1-47 IGLV2-11 IGKV3-15 IGKV3-20 IGHV4-39 IGLV1-40 IGKV4-1 IGHV3-23 IGLC3 IGLV2-23 SYK IGLV3-19 IGKC IGLV1-51 IGKV1-5 IGHV3-21 JCHAIN IGHA1 IGLV1-44 IGLV3-1 IGHG1 IGLV3-21 IGHV3-30 IGLV2-8 IGLV3-25 IGHV5-51
acute_bcell	9	covid	C5_GO_MF	GOMF_ATP_HYDROLYSIS_ACTIVITY	6.6806e-05	0.00561014	0.538434	0.480946	1.73534	93	RNF213 SMCHD1 HSPA5 ATF7IP DDX3X DDX6 VCP DDX24 DDX39A CHD1 HSP90B1 ATAD2B DDX21 CHD4 DDX18 CCT2 CHD7 CHD2 DHX36 ATRX KIF5B ACIN1 HSPA4 KIF2A DHX15 ATP6V1G1 YTHDC2 CHD6 G3BP1 VPS4B SMC3 SMARCA5 PIKFYVE
acute_myeloid	13	timen	C5_GO_CC	GOCC_MHC_PROTEIN_COMPLEX	6.68086e-05	0.00147297	0.538434	0.689388	2.18617	21	HLA-DPB1 HLA-DQA1 HLA-DQB1 HLA-DRA HLA-DPA1 HLA-DRB1 HLA-DMA CD74 HLA-DMB HLA-DQB2 HLA-DOA
acute_myeloid	7	timen	C5_GO_CC	GOCC_EUKARYOTIC_TRANSLATION_INITIATION_FACTOR_3_COMPLEX	6.68168e-05	0.000892094	0.538434	0.796403	1.87923	14	EIF3L EIF3H EIF3F EIF3E EIF3K EIF3I EIF3M EIF3G EIF3D
acute_myeloid	3	acuity_maxn	C5_GO_MF	GOMF_EPIDERMAL_GROWTH_FACTOR_RECEPTOR_BINDING	6.68666e-05	0.00722159	0.538434	0.706282	1.99608	21	AREG HBEGF HIP1 ARF4 GRB2 SNX1 CNOT9 EREG SNX4 ITGA5
acute_cd8	11	covid	C5_GO_MF	GOMF_TRANSPORTER_ACTIVITY	6.68719e-05	0.00325666	0.538434	-0.280559	-1.6266	262	MT-CYB MT-CO1 MT-CO3 MT-ND4 CLIC3 MT-ND5 SLC25A5 MT-CO2 MT-ATP6 MT-ND4L SLC27A5 ITPR2 MT-ND2 SLC25A3 PITPNC1 MT-ND3 TIMM17A TMC8 CATSPER1 GLTP ATP6V1B2 COX7A2L COX4I1 KCNAB2 NDUFA10 MT-ND1 SLC9A3R1 MT-ATP8 NDUFA8 CYB561D2 ANO6 MMGT1 SEC61G TOMM7 NDUFA1 SLC25A6 TIMM8B MFSD10 ANXA6
acute_bcell	12	timen	C5_HPO	HP_RENAL_TUBULAR_DYSFUNCTION	6.69081e-05	0.00226532	0.538434	0.56823	2.03989	45	GNAS MT-CO3 NDUFS8 NDUFB10 NDUFA1 NDUFS4 NDUFA11 ETFB MT-ND1 NDUFB11 MT-CO2 NDUFA6 MT-ND2 NDUFB3 NDUFB8 ETFA MT-ND4 NDUFS7 NDUFB9 MT-ND5
acute_cd8	4	age_n	C5_GO_MF	GOMF_S100_PROTEIN_BINDING	6.69388e-05	0.0153513	0.538434	-0.825778	-1.98384	11	AGER CACYBP EZR
acute_bcell	2	covid	C5_HPO	HP_ABNORMALITY_OF_CARDIOVASCULAR_SYSTEM_ELECTROPHYSIOLOGY	6.69475e-05	0.00246179	0.538434	-0.428391	-1.74704	142	MT-CO1 MT-ATP6 MT-CO3 MT-ND4 MT-CYB MT-ND6 MT-ND5 HADHA UCP2 MT-ND3 GTF2I STX16 MT-CO2 MT-ATP8 SMAD3 MT-ND1 BANF1 MT-ND4L TGFBR2 APRT DNAJC19 HLA-DPB1 GNAI2 HTRA2 ACADM EMD PSAP ACADVL VHL ATRX CDKN1B COX7B SRSF2 UQCRFS1 GPX4 MAX ASXL1 MED13L CITED2 HADHB NDUFS2 NDUFB11 PLEC MT-ND2 SURF1 JUP
acute_myeloid	11	timen	C2_CP_KEGG	KEGG_RIG_I_LIKE_RECEPTOR_SIGNALING_PATHWAY	6.69509e-05	0.0040589	0.538434	-0.630363	-1.98453	47	ISG15 IRF7 DDX58 IFIH1 DHX58 CXCL10 AZI2 IRF3 MAPK14 CASP10 TRADD TRIM25 IKBKG FADD IKBKE SIKE1
acute_cd8	5	age_n	BTM_MODULES	cell cycle and transcription (M4.0)	6.69821e-05	0.00241136	0.538434	0.447695	1.9882	64	S100A9 S100A12 VCAN CYBB SERPINA1 PCNA GRN PRKCD MNDA FCN1 CFD AIF1 MS4A6A CEBPD LST1 CD14 CST3 SPI1 LMNB1 CENPK SCPEP1 AOAH GCA PRIM1 FEN1 CPPED1 RNF130
acute_myeloid	10	acuity_maxn	C5_HPO	HP_ABNORMALITY_OF_THE_MUSCULATURE_OF_THE_HAND	6.70277e-05	0.00730323	0.538434	-0.549562	-1.86676	54	CHCHD10 RPL15 MFN2 RPS17 RPL5 RPS27 MAP3K7 RPS26 AAAS RPS24 RPS28 RPS10 RPS7 RPS15A RPL26 VCP RPL35A RPL11 RPL18 KANSL1 RPL27 RPL35 SPG11 RPS19 FBXW11 DYSF ADA2 NGLY1
acute_bcell	12	acuity_maxn	C5_HPO	HP_SLOW_DECREASE_IN_VISUAL_ACUITY	6.71067e-05	0.0147851	0.538434	-0.733592	-2.12434	17	MT-ND6 MT-ND5 MT-CO3 MT-ND1 SMARCE1 MT-CO1 MT-CYB MT-ND4L MT-ATP6
acute_cd4	3	timen	HZ_COVID19	Coronavirus Perturbation; 357 Up Genes from GEN3VA Human Calu-3 2B4 cells; Accession: GSE45042 ; Platform: GPL6480 ; Entry 1	6.71202e-05	0.00222391	0.538434	0.538441	1.78494	45	JUN DUSP1 DNAJB1 PPP1R15A FOS DDIT3 ARID5A SAMSN1 MAP4K1 CCR4 CLEC2B NLRP1 BAG3 TAF11 TRAF1 ZNF880 IL2RB ZEB1 ESF1 ZC3H12A PLCB2
acute_cd8	1	covid	C5_GO_MF	GOMF_GUANYL_NUCLEOTIDE_BINDING	6.71202e-05	0.0113936	0.538434	0.410343	1.40058	230	IFI44L MX1 MX2 DDX58 GBP1 GBP4 NRAS RALB DRG1 RHOH RRAS2 RAB5C GTPBP10 RHOT1 NOLC1 IFT27 RAB10 GNAI3 HBS1L EHD1 SAR1B ERAL1 GSPT1 RAB28 SUCLG2 GBP3 SRPRB EIF2B2 RAB4A KRAS RAP2B TUBA1B RHEBL1 TUBG2 GTPBP1 TSR1 EHD4 RAB27B MTG2 RAB35 GTPBP8 LSG1 ARL15 RAB8A ARL4A RAB2A GNL3L RIT1 RHOG TRIM23 NUDT2 CDC42 RAC1 RAB18 PCK2 GTPBP4 ATL1 ARFIP2 GIMAP4 RAB8B NIN RALA GNA13 TUBA1A MIEF1 GCH1 RAB33B RAB7A RHEB UPRT TUBA1C ATL3 GNAL RAB11B RAB1A RHOB RAN EIF5B GNL1 RTCB GFM1 GBP5 ARL1 DYNC1LI1 GIMAP6 EFL1 GNAS
acute_cd8	3	covid	C3_TFT_GTRD	DLX4_TARGET_GENES	6.71202e-05	0.00432446	0.538434	0.328392	1.26288	661	OAS1 TMX2 PNPT1 WDR36 C5orf51 PTRH2 GRN AIMP1 RBBP5 GOLGB1 XPO1 DDX21 MRPS35 KRIT1 ZDHHC5 TRIM5 ELF1 CDK17 ZNF217 AAR2 SUPV3L1 PSMC2 ZNF770 DDX23 YARS2 GPALPP1 SCAMP3 PNO1 FNDC3A BPGM NUDCD3 HINT3 ZRANB2 RPS6KB1 TRMT12 GOLGA3 PDE12 BCAS2 RSRC1 SART1 TRMT10C FAM98B NOL8 SHOC2 TAF2 TMEM199 YIPF5 SDHD METTL8 SLC25A36 TFB2M DHX29 IWS1 DPH3 YJU2 ALG2 SMCR8 PIGT DNAJA3 DPAGT1 GTPBP8 MAP3K11 EXOSC9 KBTBD4 HELQ NFX1 ABCE1 SUGP1 SDR39U1 GAR1 ECD SDCCAG8 RBM22 UTP23 GPBP1 COPS4 MRPS18C LRRC40 PAN2 NXT2 ALG1 RPL7L1 ARL4A GTF2H1 FKBP3 RFXANK ANAPC10 BABAM1 SUPT6H CWF19L2 CIR1 TARS2 MRPL13 BET1 CEP120 RNF145 MSL2 POC5 ETF1 DNAJC2 VMP1 REEP4 ERAL1 ZCRB1 FASTKD2 VTI1A CDK5RAP1 VTA1 MAPK6 ARIH1 BBIP1 ATAD2B ACP2 CNOT1 RNF111 ZNF131 PSMB7 CENPL GPN3 GBA C16orf91 TIMM10B FBXO38 USP3 MRPL49 CSNK1G1 UBE4A SHISA5 SELENOH GTF2E1 TBC1D15 EDEM2 GRWD1 GTF3C3 GBF1 TMEM208 ETV6 CCDC97 CDKAL1 CENPK DHX16 GTF2F2 NAGPA SLC39A9 ALKBH3 SPATA5 NOP10 CWF19L1 PPP2CA DDX19A PDCD10 TRIM4 TOB1 BMT2 ING4 SNAP23 POLR3A ATG3 SEM1 UBQLN1 ZDHHC6 CENPP TMEM39A PUM3 RBM19 ASB7 XPNPEP1 MRPS22 DLD AP3S2 FBXO8 TRUB2 POLE3 TTC1 EMC3 METTL3 ANKRD17 PHF5A SELENOF NOL11 PIK3C3 VPS33A DENND4A NGDN ZNF830 MRPL46 SNRNP27 RPP14 KCTD10 GTPBP10 SUPT7L PPP1R11 REV3L EED PPWD1 SDF2 EFTUD2 NKAPD1 SEC24A PFDN1 TMEM94 WDR89 MOCS3 LIN52 SLC50A1 CAMK2D MRS2 GPATCH3 C1orf109 HPS5 TOX4 FAM126B NUCKS1 SAP30BP MAU2 COX16 TBRG4 CCT8 GORAB HBP1 TMEM70 LINS1 DNTTIP2 SLC35B1 C2orf49 NUBP2 MPHOSPH10 ACOT8 GFM2 ARMC1 ZMAT2 CMSS1 ARHGAP1 RBM28 ARID3B GTF3C5 TMF1 FAM227B TBCK LIN7C XRCC5 GCDH ERAP2 ACO2 NFYC SH2D3A C12orf73 PEX13 ZFYVE26 CEP162 BNIP1 PHB2 TMEM41B ATG4C GTPBP3 NME7 CORO7 OGDH HACL1 TACO1 RALGAPB OS9 SENP1 C19orf53 STAM SNRPB MTRF1 CDK13 ACAD9 SEC22B TTI2 DMAC2 DMTF1 RABL3 DPM1 ILF2 ELP3 SUCO FUZ HDAC6 ARMC8 TTC37 TMEM242 BNIP2 CHP1 PSMC5 SEC23B LEO1 MFAP1 PSMB2 TLE4 PHB SCYL3 TTI1 CWC25 ZW10 BYSL PUS10 GEMIN2 RPIA TFIP11 IPO11 ITGB3BP GGA1 SLC35A5 TBCCD1 DMXL2 PSMB1 SUGT1 PPIG TMEM183A GLYCTK EMC4 ACTR6 ZNF580 PTCD1 PEAK1 UTP3 CLCN3 NUFIP1 SMARCAD1 SLC25A11 TMEM248 WDR55 NIF3L1 TP53 COPS7A WDR53 ZNF106 MCCC1 HAUS2 SERPINI1 MUL1 TIMM22 XAB2 ERCC5 PSMB3 NAGK FARSB KTI12 KDM5A BLZF1 MED20 ENDOV ZNF79 WDR61 PACSIN2 SRI NAIF1 PCNX3 PPIP5K2 ZNF687 RRP15 ARSK WDR46 VCPIP1 RAB3GAP1 XPO6 ZNF581 NDUFAF2 CCAR2 DCAF17 SUN1 PFDN6 FANCM NCOA7 LCMT1 PANK3 MDH1 COPS5 MTOR HIBCH FAM228B ALDH6A1 RBM25 MRPL11 BLOC1S1 COG5 GLOD4 ACAD11 HMG20A TSFM MTMR9 CCDC47 CDC14B OXA1L MED7 HIBADH LRRC28 MRM3
acute_myeloid	10	timen	HALLMARK	HALLMARK_COMPLEMENT	6.71202e-05	0.000788662	0.538434	-0.42206	-1.59939	118	SERPING1 HSPA1A PLSCR1 CLU KYNU TNFAIP3 APOBEC3G GCA IRF7 CASP5 IRF2 MSRB1 CD36 CD55 PSEN1 CTSL LCP2 LAMP2 TIMP1 JAK2 PRKCD GNGT2 WAS CASP1 STX4 GPD2 DUSP5 TIMP2 CSRP1 S100A12 USP15 CTSC GNB4 C2 CCL5 HSPA5 PLEK AKAP10 CD46 GNAI3 NOTCH4 DOCK10 FYN ITGAM USP16 GMFB
acute_myeloid	3	timen	C2_CP_KEGG	KEGG_SPLICEOSOME	6.71202e-05	0.0108063	0.538434	0.425769	1.53384	121	HNRNPA1 LSM4 SNRPF SRSF6 SF3A1 SMNDC1 CDC40 USP39 SF3B5 SF3B6 SYF2 CWC15 RBMX SNRPA1 TRA2A SRSF5 SRSF2 ZMAT2 TXNL4A DDX46 EFTUD2 LSM5 PRPF31 WBP11 RBM17 SRSF10 SNRPA SF3B1 SF3B2 SF3B4 HNRNPM ALYREF MAGOH SNRPC PCBP1 PQBP1 LSM8 HNRNPU SNW1 RBM25 SNU13 TRA2B SF3A2 PUF60 RBM22 PRPF40A SART1 SNRPB PRPF8 LSM6 CCDC12 SNRNP200 SF3A3 PPIE RBM8A
acute_myeloid	6	timen	C7_VAX	NAKAYA_PBMC_FLUARIX_FLUVIRIN_AGE_18_50YO_CORRELATED_WITH_HAI_28DY_RESPONSE_AT_7DY_POSITIVE	6.71202e-05	0.000257952	0.538434	-0.361784	-1.79486	106	PDIA6 HSP90B1 FNDC3B CD93 CCPG1 SLC38A10 CR1 PRDX3 LRP10 SEMA4A MANF ENTPD1 ERLEC1 PRDX1 TMEM165 MYDGF NDUFB6 SIGLEC10 PECAM1 ORMDL2 SPCS2 CKLF MESD NDUFB3 MLEC CHCHD1 RUNX1 GEMIN7 SSR1 SFT2D1 P4HB FGD4 SCAMP2 PDIA4 CTNNA1 CLMN DAPK1 RPS27L ATP6V1A SRPRA AURKAIP1 MFSD12 SRPK1 PLPBP CRELD2 CLPTM1L SLC44A1 METTL7A PDXK ACO2 SEC11C KDELR2 CCDC18 TIMM8B ITPK1 VRK3 SEC24D HYOU1 ATP1B3 UQCC3 RPN1 RBM26
acute_myeloid	8	acuity_maxn	HZ_COVID19	Top 500 down genes for SARS-CoV-2 late-stage infection in human male blood from GSE161731	6.71202e-05	0.0058832	0.538434	-0.338424	-1.33162	469	LYST ALCAM ZNF638 JAK2 PPTC7 PHIP RPS6KA3 ZRANB2 ZFAND1 TAOK1 ZNF33A CEP85L MYCBP2 PPP4R3B PAIP1 AP1S2 DAPP1 MON2 ANKRD44 PPP4R2 OTUD4 RNPC3 ATP2B1 ERBIN CARD8 SPOPL THAP12 GOLGA4 FAM111A XPO1 ANKRD12 EXOC6 APOL6 SP110 FAM91A1 MAP3K2 NOP58 HMGN3 DHX15 ATRX VBP1 NEMF LTN1 ARID4B USP34 TAP2 TMEM123 GNL3 HERC4 SNX13 ANGEL2 AKAP10 VPS13C ZNF333 TENT2 BRWD3 KIAA1109 OGFRL1 CREB1 MOB1B TRIP11 SHLD2 MAN1A2 GIMAP2 LPAR6 RICTOR COA5 PRKACB ERGIC2 BAZ2B ZNF780A MBNL1 FRYL FEM1B OGA ABHD13 UBA3 EVI2A AKAP9 LPGAT1 BBIP1 ELK4 OGT PDS5A VAMP7 DMXL2 RB1CC1 INO80D LNPEP LARP7 USP16 NAA25 CNOT6L RHOQ LRRK2 NBN TBC1D15 RBBP6 AFF1 JMJD1C SEL1L BIRC2 PHC3 FYB1 SHOC2 RHOT1 C2CD5 ZNF518A CNTRL RGS18 CGGBP1 WDR75 ZBED5 IDI1 TET2 SAMD9L ROCK2 DOCK11 FAM204A C1GALT1 SMARCA5 EIF4A2 UBE2W ZNF292 UTRN PRKAB2 NUDT21 DMTF1 ZFC3H1 PGGT1B ANAPC4 ZFYVE16 PKN2 BLOC1S6 RPS17 TMF1 PPP4R3A SRSF1 TRAPPC8 TAF7 CBX3 MIER1 BAZ1A ALG13 CUL4B ZNF26 RABGGTB CD46 FAS RPL9 RPL34 ZMAT1 MYSM1 TSNAX NUFIP2 ZNF226 RSL24D1 PNPLA8 APPBP2 SLU7 DNAJC10 SAMD9 ARL14EP TFEC CCDC82 GCH1 LARP1B PSMC6 STAG2 CCNT2 DCAF13 GPBP1 ARAP2 COPS2 RC3H1 PPIG PHF5A MITD1 ATP11C CEP192 KLHL9 CEBPZ ADAM17 ARGLU1 ZNF451 RC3H2 CEP95 ITPR2 SENP6 MAP3K1 BIRC3 SNX14 TTC14 COMMD6 ATAD2B SMC4 ROCK1 ZNF267 ARID4A UHRF2 PDE7A NR3C1 NHLRC3 ACAP2 SRSF2 XRN1 PPP6R3 ATM VPS13B RAB3GAP2 SS18 RPL35A CYLD CLEC7A FNDC3B MSL3 PPP1R21 ZDHHC17 ACSL4 SMCHD1 CREBZF LUC7L3 CSGALNACT2 NIPBL ZNF397 CCAR1 DIP2A PTPN11
acute_myeloid	9	timen	C5_GO_CC	GOCC_MITOCHONDRIAL_MATRIX	6.71202e-05	0.00241633	0.538434	0.367769	1.34583	340	SLC25A5 VDAC2 GRPEL1 C1QBP MRPL48 NDUFA10 VDAC1 SMDT1 MRPS24 MRPL11 MDH2 ETFB ETFA OXA1L ATP5F1A ECHS1 ATP5PB MPG MRPL55 PARK7 ACO2 IDH2 MRPL43 IDH3B ACSS2 GLUD1 HSD17B10 MRPS35 ARL2BP NDUFS3 CLPP MRPL44 NDUFS8 MRPS15 MRPS7 SHMT2 MRPL9 ATP5F1C NAXE ALKBH7 TUFM ISCA1 GSTK1 MRPL23 SOD2 MRPL54 PDHA1 MRPS12 ISCU LYRM4 NDUFA9 HADHA PRDX3 NR3C1 MRPL52 MRPL4 MRPL37 TFAM NUDT2 ETHE1 NDUFAB1 MRPS6 PPIF PPA2 MRPL24 IDH3A FDX1 MTHFD2L IDH3G OAT SUCLG2 CA5B MRPS5 NDUFB8 IVD FPGS MRPS34 MRPL47 PPTC7 POLDIP2 DDX28 TXN2 MPST SUCLG1 MRPL22 HADHB MRPL3 MRPL14 MRPL57 PDHB DLST DGLUCY GSTZ1 SSBP1 MRPL51 ALDH2 PDSS2 LRPPRC SOD1 ISCA2 MRPL34 ACSF3 HSD17B8 NDUFS7 PDK3 ME2 NUDT1 PUS1 MRPL33 ATP5F1B MRPS21 MRPS33 HARS2 GSR BCL2L1 NDUFS1 TK2 BLOC1S1 GADD45GIP1 MRPL15 MRPL45 MRPL40 ABCE1 ATP5F1D MRPL36 MRPS36 ACOT9 SDHAF2 FH TMLHE MRPL13 BCKDK TXNRD2 CS LRRC59 MTHFD2 MRPS30 ACAA2 OGG1 PCK2 PDPR MRPS16 ACAT1 BCKDHA MRPL28 IARS2 C2orf69 MRPS18B GRSF1 MTERF4 HSPA9 ATG4D DHX30 PHYKPL PIN4 MRPS27 HIBADH RPS3 SUPV3L1 SHC1 MTRF1L OGDH ACSF2 MRPL38 PDK2
acute_bcell	9	covid	C5_GO_MF	GOMF_TRANSCRIPTION_REGULATOR_ACTIVITY	6.71873e-05	0.00561014	0.538434	0.38957	1.5173	294	FUS ARID1B IRF7 PIAS1 PARP14 TRIM22 DMTF1 ELF1 ATF7IP GPBP1 MED10 IKZF1 YY1AP1 DRAP1 FOXP1 RERE NSD1 SF1 NCOR1 IRF9 TFEB POU2AF1 TCF4 ZNF292 CREB1 STAT1 HDAC9 SMARCE1 SPI1 NR3C1 ZNF24 USP16 JUND ZNF451 KLF6 SPIB PLSCR1 LRRFIP1 NFKB2 MIER1 MECP2 SP100 KDM5A PSIP1 ZEB2 NFATC1 BCLAF1 EBF1 BTG2 UBE2L3 ZNF655 RB1 NFATC3 IKZF3 RCOR3 ZNF791 PARP9 KDM2A MED13L ENY2 FOXJ3 COPS2 NR1H2 BUD31 ZNF644 DDIT3 RLF MTDH ZNF431 MED4 WDR43 LCOR KMT2C TCF25 ARID5B ZNF92 SMARCC2 N4BP2L2 AFF3 SP110 HSF1 KLF3 HIF1A BACH2 NUCKS1 ZNF107 ZMYND8 PARP15 SIN3A SMARCC1 PRMT2 NFX1 ACTN4 FOS EP300 SRSF2 BCL11A NFYC ARID1A FOXN3 PAX5 NR4A2 NUP98 ZBTB20 MAML2 ZNF821 YY1 ZNF331 SMARCA2 TLE1 TACC1 ZNF274 ATF4 CDC5L WBP2 SREBF2 PA2G4 SP140L RRP1B PRKCB TLE4 NMI AKIRIN2
acute_bcell	9	covid	C7_VAX	HARALAMBIEVA_PBMC_M_M_R_II_AGE_11_22YO_VACCINATED_VS_UNVACCINATED_7YR_DN	6.72021e-05	0.000229471	0.538434	-0.344315	-1.75605	93	RPL4 RPS3A EIF3L PFDN5 EVI2B RPL22 CD52 LTA4H TOMM7 AP1S2 KLF2 RPL10 SH3BGRL3 TMEM14C C12orf57 RPL17 CNN2 HHEX DEF8 ADK FCER2 SIGIRR CAT ARHGDIB LY86
acute_cd4	11	covid	C5_HPO	HP_TRIANGULAR_SHAPED_PHALANGES_OF_THE_HAND	6.72312e-05	0.00286256	0.538434	-0.47366	-1.88063	71	RPS19 RPL26 RPL27 RPS27 RPS7 ACTG1 RPS15A RPL35A RPL18 RPL5 RPS28 RPS10 PACS1 RPL35 RPL15 RPL31 KMT2E RPS24 EED RPL11 USP9X MAD2L2 CCDC32 TNRC6B RPS26 RPS20 SMC3 NIPBL HTT JARID2 RPS17 SATB1 MED27 ADA2 SVBP
acute_bcell	4	covid	C5_HPO	HP_GASTROINTESTINAL_CARCINOMA	6.7234e-05	0.00235124	0.538434	-0.568016	-2.14545	39	RPL27 RPS10 RPL26 RPS7 RPS19 RPL15 APC BRAF RPL18 RPS29 RPS20 RPL5 RPL35 SEMA4D RPS17 RPS15A RPS28 RPL31 RPL35A ADA2 RPL11 RPS26 RPS27
acute_cd4	2	timen	C5_HPO	HP_ABNORMAL_SERUM_INTERFERON_LEVEL	6.72462e-05	0.00601853	0.538434	-0.757495	-1.97118	18	STAT1 PRF1 SP110 IFIH1 ADAR CD247 STAT4 RNASEH2A SAMHD1 RNASEH2B PSMB8
acute_bcell	7	covid	C5_HPO	HP_ADENOCARCINOMA_OF_THE_INTESTINES	6.72886e-05	0.0014672	0.538434	-0.682811	-2.18809	23	RPL27 RPS10 RPL26 RPS19 RPL31 RPS7 RPL5 RPL11 RPL18 RPS29 RPL35 RPS26 RPL35A RPS15A RPS17 RPS28
acute_cd4	11	covid	C5_GO_BP	GOBP_REGULATION_OF_IMMUNE_RESPONSE	6.72956e-05	0.00360178	0.538434	0.336525	1.65498	279	ISG15 IRF7 OASL OAS1 IFI35 PLSCR1 PARP9 OAS3 LAG3 XCL1 KLRD1 DDX58 ADAR N4BP1 UBE2N TAPBP IL7R CTSS ZNFX1 USP15 HSP90AA1 CBLB RAC2 SELENOS DDX60 BIRC3 PYCARD ADA ZBP1 TNIP1 VAMP8 RAB29 STAT2 IFI16 FCN1 EIF2AK4 TYROBP HLA-A PAK2 ZAP70 BCL2 ANKRD17 HLA-E PDE4B PHB NFE2L2 HSPD1 NMI NR1H2 BTN3A1 BAX NFKBIZ LGALS3 PPP2R3C SPPL2A PDPK1 RIOK3 AKIRIN2 HLA-DQB1 ITGAM B2M HLA-DPB1 IL27RA
acute_myeloid	9	acuity_maxn	C5_HPO	HP_INCREASED_MEAN_CORPUSCULAR_VOLUME	6.73078e-05	0.0305129	0.538434	-0.624395	-1.90503	34	RPL5 PIEZO1 RPL15 SAMD9 RPS27 RPS7 RPL31 MDM4 RPL26 KCNN4 RPS24 RPS15A RPL35A RPS29 DNAJC21 RPL18 ADA2 RPS19 SAMD9L TSR2 RPS28
acute_cd8	2	covid	C5_HPO	HP_SPRENGEL_ANOMALY	6.73445e-05	0.00261006	0.538434	-0.466281	-2.1224	37	RPL26 RPL5 RPL18 RPL35A RPS7 RPS15A PTCH1 RPS24 RPL15 RPL27 RPS27 RPS28 RPS26 RPS19 SYNE2 RPS10 RPL11 RPL31
acute_myeloid	12	timen	C5_GO_MF	GOMF_ATP_HYDROLYSIS_ACTIVITY	6.73895e-05	0.00310929	0.538434	-0.465906	-1.57455	190	HSPA1A DDX58 HSPH1 IFIH1 DDX60L CLU DDX60 RNF213 DHX58 HSPA8 TOR1B HSP90AA1 PSMC2 SLFN11 DDX27 EIF4A3 PSMC6 SMCHD1 RECQL SMARCA5 HSPE1 DDX52 HSP90AB1 HELQ ABCD1 HSPD1 HSPA5 RSF1 ACIN1 NSF MOV10 G3BP1 DDX50 DDX23 SMC3 DHX16 HSPA4 SWSAP1 DDX1 PSMC4 LONP2 VPS4B CCT3 DHX36 CCT2 HSP90B1 ASCC3 ATP13A2 KIF5B TOR1A HSPA1B DDX56 ATP6V1H RFC2 YME1L1 DDX59 CHD6 MLH1 HSPA6 ATF7IP KIF20B CHD8 EIF4A2 CHD1 DHX33 DHX8 MCM7 DHX29 TCP1 SMC1A GTF2F2 INO80 DDX5 FBH1 NVL HYOU1 AK6 PSMC1 AQR CCT7 DDX10
acute_myeloid	6	acuity_maxn	C5_GO_CC	GOCC_ER_TO_GOLGI_TRANSPORT_VESICLE_MEMBRANE	6.7479e-05	0.00178819	0.538434	-0.467599	-2.00437	50	HLA-DQB1 HLA-DQA1 HLA-DPB1 HLA-F HLA-DPA1 HLA-DRA CD74 STX5 HLA-E HLA-DRB5 HLA-A
acute_cd8	6	acuity_maxn	C2_CP_KEGG	KEGG_DNA_REPLICATION	6.75249e-05	0.00273476	0.538434	-0.556813	-1.85845	35	RFC2 POLD1 RPA1 MCM2 RNASEH2A RPA2 POLD3 POLA2 RFC5 RNASEH2B FEN1 PRIM2 MCM6 RFC3 RPA3 PRIM1 MCM7 MCM3 RFC4 SSBP1 MCM5 PCNA LIG1 POLE2 POLA1
acute_myeloid	15	covid	C5_GO_BP	GOBP_RIBOSOMAL_LARGE_SUBUNIT_ASSEMBLY	6.75514e-05	0.00387125	0.538434	-0.804374	-1.89032	11	RPLP0 RPL5 RPL3 RPL23A RPL10 MRPL20 NOP53 RPL6
acute_myeloid	all	acuity_maxn	C2_CP_KEGG	KEGG_CELL_ADHESION_MOLECULES_CAMS	6.75976e-05	0.00106927	0.538434	-0.525444	-1.74808	84	HLA-DQA1 HLA-DOA HLA-DQB1 HLA-DPB1 HLA-DPA1 HLA-DMB HLA-DRA HLA-DRB1 HLA-DMA CD4 HLA-DOB NEGR1 CD2 ICOSLG HLA-DRB5 CD8B HLA-F CD6 CD86 CD8A CLDN23 PDCD1LG2 ICAM2
acute_cd4	3	timen	C7_VAX	NAKAYA_PBMC_FLUAD_IMUVAC_MALE_AGE_14_27YO_CORRELATED_WITH_HAI_RESPONSE_MF59_ADJUVANTED_AND_NON_1DY_GENES_IN_BTM_M75_POSITIVE	6.76433e-05	0.000580308	0.538434	-0.673946	-2.36194	10	IRF7 OAS1 DDX60 OAS3 HERC5 DDX58
acute_cd4	8	timen	C2_CP_KEGG	KEGG_ASTHMA	6.76698e-05	0.00122772	0.538434	-0.827129	-2.38973	11	HLA-DRB5 HLA-DQB1 HLA-DQA2 HLA-DPB1 HLA-DQA1 HLA-DRB1 HLA-DPA1 HLA-DMA
acute_cd8	all	timen	C5_HPO	HP_MALIGNANT_GENITOURINARY_TRACT_TUMOR	6.78425e-05	0.0144414	0.538434	0.640473	2.26116	26	RPS10 RPL5 RPS17 RPL27 RPS26 RPS19 RPL15 RPS7 RPL18 RPS15A RPL26 RPL35 RPL35A RPL11 RPS28 MSH6 RPL31 RPS27 RPS24 RPS29
acute_myeloid	all	sex_n	C3_TFT_GTRD	SOX11_TARGET_GENES	6.78859e-05	0.0312954	0.538434	-0.758825	-2.55852	40	XIST
acute_bcell	all	covid	C5_GO_MF	GOMF_PROTEIN_ADP_RIBOSYLASE_ACTIVITY	6.78912e-05	0.0101701	0.538434	0.707863	1.90612	17	PARP9 PARP12 TIPARP PARP10 PARP4 PARP14 PARP6 PARP16 TNKS2 TNKS PARP11 PARP2
acute_cd4	1	timen	C3_MIR_MIRDB	MIR4703_5P	6.79444e-05	0.00251279	0.538434	0.502174	1.71472	85	PTAR1 YIPF5 PPP2CA UBE2B VAPA CCNG1 CDK6 PARP8 ZFAND1 RB1 RIC1 NEK1 TOGARAM1 C9orf72 LRBA CMPK1 SLC20A1 IREB2 KDM6A HNRNPD SIPA1L1 ANKRD44 BNIP2 ABI1 TXN ITM2A CALU RAB11A CCNL1 BACH2 PPIL4 CLASP2 WSB1 PPP6R3 BCL11B TTC5 MFSD8 TUT7 PTP4A2 MED6 SACS YWHAG
acute_myeloid	13	covid	C5_HPO	HP_HORSESHOE_KIDNEY	6.79593e-05	0.00701963	0.538434	-0.505574	-1.9834	61	RPL5 RPL26 RPL15 DDB1 DSE RPS15A RPS24 RPS7 RPL18 TCTN3 RPL27 RPL35A RPL11 RPS28 RPL31 AFF3 SOX4 RPS27 RPS19 RPS26 SNRPB CCNQ ARID1B
acute_cd4	1	age_n	C5_GO_BP	GOBP_CELLULAR_RESPONSE_TO_BIOTIC_STIMULUS	6.8018e-05	0.0158691	0.538434	0.399032	1.92243	84	CAPN2 NFKBIA TXNIP LDOC1 VIM XBP1 GFER CEBPB LITAF RIPK2 MALT1 MIF SPI1 ARID5A TNFAIP3 ZFP36 CASP1 IRF3 CARD16 TSPO PLSCR3 MTDH PPP1R15B NFKBIB
acute_cd8	8	covid	C5_HPO	HP_TRIPHALANGEAL_THUMB	6.80568e-05	0.00754247	0.538434	-0.5232	-2.25848	32	RPL26 RPL18 RPS19 RPL15 RPL35A RPL5 RPL27 RPS27 RPS7 RPS15A RPS28 RPS24 RPL31
acute_cd4	12	covid	C3_MIR_MIRDB	MIR493_5P	6.80633e-05	0.00354439	0.538434	0.419637	1.70578	153	EPSTI1 PIK3R1 PAG1 SMG1 ACAP2 HOOK3 YIPF4 USP16 ATAD2B ZNF148 ARHGAP5 SHOC2 FNIP1 ZNF431 CELF2 PUM2 HIF1A WDR33 MT2A SCAMP2 M6PR MAP3K1 CDC14A PUM1 ZNF638 CTDSPL2 ARID1B HIPK1 ANKRD12 TIAL1 DHX36 MLLT10 BTG1 ATAD2 SLC25A12 VPS13D TNFAIP8
acute_bcell	5	covid	C5_HPO	HP_PERSISTENCE_OF_HEMOGLOBIN_F	6.80909e-05	0.00415338	0.538434	-0.451063	-2.34982	25	RPL27 RPS7 RPS10 RPL26 RPL15 RPL18 RPS19 RPS15A RPL5 RPL35 RPS27 RPS28 RPL11 RPS29 RPL35A
acute_cd8	13	timen	C7_IMMUNESIGDB	GSE18791_CTRL_VS_NEWCASTLE_VIRUS_DC_8H_DN	6.81471e-05	0.0171339	0.538434	-0.480807	-1.97241	65	RNF213 MX2 TNFSF10 IFIT2 DDX58 OAS3 IFIT1 RSAD2 MX1 SAMD9L IRF7 DDIT4 GBP1 ISG15 EPSTI1 SP140 ZNFX1 DTX3L STAT2 IFITM3 PARP9 MT2A SMCHD1 ISG20 DDX60 RTP4 DDX60L XAF1
acute_bcell	10	acuity_maxn	C7_IMMUNESIGDB	GSE32986_GMCSF_AND_CURDLAN_LOWDOSE_VS_GMCSF_AND_CURDLAN_HIGHDOSE_STIM_DC_DN	6.81955e-05	0.0164419	0.538434	0.611843	2.04361	31	CYTIP ANXA2 S100A4 HMGN1 LIMS1 CDKN2D LGALS3 TIFA SMAP2 NDUFAB1 NCF4 LGALS1 NUDT18 LTA4H MYADM ABLIM1
acute_cd8	9	sex_n	C7_VAX	ZAK_PBMC_MRKAD5_HIV_1_GAG_POL_NEF_AGE_20_50YO_3DY_UP	6.82286e-05	0.0025828	0.538434	-0.512571	-2.08597	58	HERC5 EIF2AK2 STAT1 IFITM1 FCGR3A IFI44L RSAD2 ZNFX1 SP110 EPSTI1 TNFSF10 IFI6 OAS3 PLSCR1 IFIT3 IFI16 OAS1 HERC6 LGALS9 TRIM38 WSB1 IFI44 DDX60
acute_bcell	all	timen	C5_HPO	HP_ABNORMAL_CELLULAR_PHENOTYPE	6.82482e-05	0.0127709	0.538434	-0.391223	-1.39178	449	SAMD9L FANCL PSMB9 TYMP MYD88 PNPT1 PNP IFIH1 SP110 PDHB COA3 SLC25A20 RFXAP AK2 BLNK BTK QRSL1 RAC2 UBE2T GATM GBA NDUFA8 DCLRE1C SLC11A1 HIBCH COA6 SEMA4D HMGCL RNF113A SPIB PREPL MS4A1 ATXN2 COX5A PSMB8 ACADM RFX5 MPLKIP ZAP70 NBN DSP DOCK8 TNFRSF1B CYBB PDP1 PIGM UNG MRM2 ERCC4 HMOX1 SLC25A4 IL2RG DNMT1 ATP6AP1 NDUFB3 ZCCHC8 TIMMDC1 HADH LCP2 NDUFAF3 SETX NFS1 CD79B IL7R MGME1 CR2 CD19 TMEM126B MRPS23 TP53 SDHD CD40 ADA2 CNBP CYBA ACAD8 PTCD3 GTF2H5 MTFMT RAB27A SMARCAL1 BRCA1 NDUFA12 GYG1 MRPS14 FANCA B2M SLC35C1 ECHS1 BRCA2 SERPINA1 FCGR3A SDHA SLC9A3 VPS45 COX15 SEC23B SLC7A7 PDHA1 POU2AF1 PMM2 GNS TPP1 DLAT ZMPSTE24 RAD50 NDUFS6 WAS NDUFA9 RELA LIPT1 CIITA NDUFAF1 SUFU MRPS25 IRF5 PMVK GATC KNSTRN CPT2 RAD51C CTNS TNFRSF13B FDXR SUCLG1 NDUFS2 POLG2 ALG12 ACAD9 STAT3 IRAK4 TCF4 RFXANK IKBKB FBXL4 NDUFV2 FANCF MTHFD1 SCARB2 PRF1 NEB NDUFA13 PLCG2 PATL2 ATM TMEM70 XPA MAGT1 ZEB2 IGHM SDHB CD79A CD27 TIMM22 SYK TTC37
acute_bcell	11	age_n	C5_GO_CC	GOCC_CELL_SURFACE	6.82482e-05	0.00443613	0.538434	-0.44342	-1.40085	184	IGLL5 IGHV3-23 IGHV1-18 IGKC IGHV3-21 HM13 IGHV3-20 CLEC2B IGHV4-39 CXCR3 CXCR5 CD40 IGHV3-30 CD38 LMAN2 VAMP5 IGHG3 FCER2 IGHV5-51 ITGA4 CD69 BST2 IGHM CCR6 IGHV1-69D CD48 IGHV3-48 IGHD CCR7 TMEM123 FCRL3 CLIC4 IGHV4-31 MSN IGHV3-11 HLA-DMA FCRL5 CD19 CD1C CD44 IGLC3 TNFRSF14 CLPTM1 TGFBR2 CLEC2D IL4R CD24 TNFRSF13C RER1 FCRL1 HCST IGHG2 CALR CD86 IGHA1 ITGB1 PDIA4 ERP44 ADAM8 IL27RA ITGB2 HSPA5 P4HB ATP5IF1 BTN3A2 SLAMF6 TNFRSF10A ERP29 CD53 MBP CLEC17A IQGAP2 SLC3A2 CD80 ECE1 ITGAE USP14 RC3H2 IGHV3-7 IGLC2 CD22 CXCR4 ANXA5
acute_bcell	3	timen	C5_GO_BP	GOBP_DEFENSE_RESPONSE_TO_SYMBIONT	6.82482e-05	0.00393676	0.538434	-0.40789	-1.60165	117	IFIT3 ISG15 MX1 IFI44L CD40 DDIT4 PLSCR1 MX2 IFI16 IFITM1 BST2 IFIT1 PTPRC IFI6 RNASE6 OAS2 STAT1 OAS1 APOBEC3G PYCARD IRF7 VAMP8 UNC93B1 TRIM22 IRF3 APOBEC3C DDX58 OAS3 IFIT2 SETD2 IFIT5 PARP9 EIF2AK2 DTX3L DDX60 HERC5 BIRC3 IFITM3
acute_bcell	4	timen	C7_VAX	PATEL_SKIN_OF_BODY_ZOSTAVAX_AGE_70_93YO_VZV_CHALLENGE_6HR_UP	6.82482e-05	0.000376542	0.538434	0.443117	1.48239	153	CD83 KLF10 IRF1 G3BP2 BZW1 PCGF5 IFNGR2 ZNF267 CHD1 MARCKS DDX21 GABPB1 COQ10B BCL3 PATL1 RNF145 MRPL44 PRRC2C NMD3 BCL2A1 DNAJB9 CD44 KPNA4 WTAP GPR183 MFSD14A PPP1R15B SLC2A3 ICAM1 ZFX IKZF1 ATP2B1 INTS6 GOLT1B EML4 DDX3X BASP1 MIDN RRN3 SIPA1L1 MYLIP SAMSN1 EIF4E NAMPT CCDC50 PPTC7 ATAD1 LYN STX12 PTP4A2 NAP1L1 FAM76B SIN3A CDK17 SLC25A37 IFNGR1 RUBCNL MIER1 RNF19A CCNT1 MED13L SDCBP UAP1
acute_cd8	1	timen	C5_GO_CC	GOCC_NUCLEOLUS	6.82482e-05	0.0116932	0.538434	-0.369671	-1.23032	766	RSAD2 PLSCR1 STAT1 ISG20 OASL N4BP1 PARP10 IFI16 SPATS2L ADAR RRP7A CCND2 MCM3 EXOSC8 IMP3 NOP56 TMEM179B ZNF274 PML CETN3 PIM1 XPO1 UTP6 HERC4 SDAD1 SKP2 NOL8 HSPA8 NOLC1 MRPS31 PEX14 JPT1 EIF4A3 APEX2 ZNF146 DDX18 NSUN2 TRIM27 EXOSC1 DNTTIP1 UCHL5 USO1 POLR3K ERGIC2 TOP1 MUS81 CDK4 GTPBP10 MOB2 AKNA CHCHD1 GRWD1 EXOSC5 XPC SSRP1 VRK3 POLR2H AK6 SF3B3 LEO1 CSTB ELP3 PPID RBBP5 DKC1 ZCCHC17 RPL7L1 DDX21 DAXX SP140 NOL7 RNF213 FAM111A DDX55 PDHA1 REXO2 MCM7 MRTO4 PTPN6 PLRG1 MTX2 SMC2 RPF2 JAK2 MRPS9 MRM2 EXOSC3 RPAIN RRP1 NOP10 SPG11 RRP9 RIOX2 TOP2B MAP1S MEAF6 MAGED2 SMARCA4 TSEN34 SHQ1 POLR2A PNMA1 METTL18 KRI1 RAN ARL2 DDX56 SMARCA5 XRN2 KIF2A HLTF GTF2H5 MNDA HIRIP3 NBN MDN1 SETX PUM3 DDRGK1 CHTOP PPP1R12A POLR2K SURF6 ZNF692 BAZ1B NOP16 MPHOSPH8 MOB1A DDX23 UTP11 INO80E PRMT2 UTP14A LARP4B PARP1 DDX17 NUB1 NARF WDR3 SUV39H1 DDX5 RBM14 MED27 SRP54 CIAPIN1 PRMT7 POP4 RELA RPP30 IP6K1 TAF5 TP53 FTSJ3 NOP14 RBM28 SIRT2 PA2G4 TSEN15 EWSR1 XRCC5 POLR2F ACSL5 UBTF ZNF397 SMARCB1 HELB DIMT1 SIRT7 SNAPC1 DDX27 WDR46 TBCA EXOSC4 MPHOSPH6 RIOX1 LSM6 RBM4B RCC2 PAFAH1B2 RAD17 PHF6 SCAF11 FMR1 PDCD11 EBNA1BP2 REV3L TRIM68 NOC3L VMP1 TIMM13 LIPA PTBP1 RTL8A GNL3 REXO4 DAB2 ITPR1 SNHG12 PYHIN1 MAF1 CKAP5 PAK1IP1 INTS4 ZPR1 PWP1 SNAPC5 KDM5A SUZ12 RRN3 WDR12 PIH1D1 DEK ARFGEF1 KNOP1 PHF8 SDHAF2 APEX1 DROSHA ABCB8 GNL3L NPM3 PES1 IPO5 WDR36 DCAF1 TAF15 LAS1L NOC4L POP1 ZNF655 ZCCHC8 DDX50 TERF1 NCL RNF169 LRWD1 UTP4 ZCCHC9 COG7 WDR74 HINFP DCAF13 COX10 ATM RSL1D1 NIFK DDX28 TBL3 KDM4A NUDT16 PNKP ARL14EP NOP9 MRPL40 NAT10 RNF20 DCLRE1A NOL10 TSG101 FANCG PARN IQSEC1 HNRNPR ETV6 EIF6 CPNE3 GPATCH4 CD2AP SNAPC3 TRA2A OARD1 ILF3 TTF1 RBM4 MCRS1 NVL ZNF354A DNAJB1 PRKRIP1 ARID5A EXOSC10 P3H4 CDK5RAP3 MORF4L2 ZBTB11 PYCARD UTP14C DDX11 GEMIN4 BUD23 DGCR8 TFIP11 UTP23 KATNBL1 PLEKHM1 DHX15 RRP36 NRDE2 ESF1 TRAF7 TRERF1 CCDC137 ATXN3 APTX DCAF17 L3MBTL3 WDR82 KAT5 ZNF346 TAF1B BCL9L TIMM44 SNRNP35 RBM15B TSPYL2 RRP1B GRB2 NF1 RAE1 MAK16 EXOSC2 CPT2 THAP1 PIN4 CDC14A TAF1D PELP1 GAR1 TGS1 MPHOSPH10 CD2BP2
acute_myeloid	12	timen	C5_GO_MF	GOMF_RIBONUCLEOTIDE_BINDING	6.82482e-05	0.00310929	0.538434	-0.358627	-1.26134	994	MX1 GIMAP7 MX2 IFI44L GIMAP4 HSPA1A OAS1 OAS2 GBP1 OAS3 DDX58 HSPH1 IFIH1 GIMAP8 DNAJA1 CMPK2 EIF2AK2 DDX60L HELZ2 NAIP GBP5 NAGK GIMAP6 DDX60 MLKL GBP4 FKBP4 GK TAP1 DHX58 CHORDC1 ACSL1 HSPA8 SLFN5 TOR1B NLRC4 VRK3 ACTA2 UBA3 LRRK2 RTCB TOP1 FES GLUL HSP90AA1 GIMAP1 AXL ACSL3 RHOB PSMC2 ENTPD1 CBWD2 RRAGA BTK SETX SLFN11 RP2 ADCY7 SEPHS2 DDX27 GIMAP2 SRP54 GART RAB8A MAP2K1 EIF4A3 SRPK2 PAK1 EPHB2 RAB8B PSMC6 DRG1 SMCHD1 RECQL PTK2B SLC27A3 JAK2 SMARCA5 BMP2K TRIB1 NADK GTPBP2 P2RX7 HSPE1 ANXA6 FARSA DDX52 HSP90AB1 HELQ RIPK3 GBP3 PFKP STK17A EIF5B RAB27A ABCD1 UBE2D1 STK38L PDK4 ATP13A1 MTHFS PIK3CD HSPD1 HSPA5 STK38 IKBKB TAOK3 RPS6KA1 ORC4 ACTR3 CSNK1D RHOT1 NSF ACSL5 MOV10 TGM2 G3BP1 ABCA1 UGP2 CARS2 ARF4 RIPK1 PRKCD ABCF1 MAT2A ARL11 KSR1 DDX50 RAB10 GIMAP5 GBP2 DDX23 UBE2Z SMC3 EIF4G1 DHX16 HSPA4 RALA SMC6 TGFBR2 ATP6V1B2 RNASEL NOLC1 NEK7 PXK PRIM1 GALK2 FYN TDG RAB5B PNPLA8 APAF1 HK2 GMPPB MAP3K1 DDX1 CGAS AK2 ACSL4 EEFSEC ARL4C RFK PSMC4 LONP2 RAB6A ITM2B MFN2 VPS4B GTPBP10 STK17B IKBKE TAP2 NUDT16 ARL1 CCT3 DHX36 CCT2 RAB35 FGR UBE2B HSP90B1 TARS2 ASCC3 PI4K2B ATP13A2 KIF5B IRAK4 PIK3C3 UBA7 POR STK3 SHPRH TOR1A UBE2N TRPM7 HSPA1B PAPSS1 TAOK2 TBCK PAPOLG PDE4A GTPBP1 GNAQ VRK2 ETNK1 NIN DDX56 CDK19 RAB29 TAOK1 BAZ1B TAF1 UBA6 PFKFB4 CDK11B ATM PIK3C2A ARAF ARL2 SWAP70 RFC2 PRKAG1 YME1L1 DDX59 DGKA ATP6V1A CAMK2D MAP3K5 SOAT1 ALPK1 NLRC5 CHD6 MLH1 ROCK2 HSPA6 CHST12 DYNC1LI2 HELZ ATP2B4 RAB13 SRPRB KIF20B EIF2B2 DICER1 CHD8 EIF4A2 PPIP5K2 UBE2H CHD1 CDK13 TEP1 TNK2 NEK9 HK1 ROCK1 RAB18 DGUOK ATP2C1 PRKCE DHX33 RAP2B DNAJA2 SRPRA GCH1 DHX8 MCM7 DHX29 TLK2 TCP1 ACBD3 ACBD5 ABCC10 MAP4K1 QRSL1 CHST15 CLK2 SMC1A GTF2F2 HNRNPU INO80 MTRR DDX5 RPS6KA5 DYRK4 RAB9A FBH1 RAC1 PKN2 NVL GNAI3 MERTK FLAD1 NME6 HYOU1 THRAP3 AK6 TK2 ARFRP1 ACLY PIP4K2C ACTR8 PSMC1 MSH6 GATB AQR TP53RK GPN2 RAP2C TRNT1 CCT7 DDX10 RAB11A CSNK1G1 PYGL ATRX UBE2F UBE2K SYK DDX18 MYO7A LIMK2 PANK4 ACSF3 ABCA7 CHUK COQ8B BMPR2 ATP6AP1 RAD50 FARSB NKIRAS2 GSPT1 NAT10 SMARCAL1 GNL2 PRKAG2 IP6K1 PRKD2 KATNA1 UBE2L3 TESK1 CSNK2A1 RTCA TENT2 HMGCR RARS2 MYO18A LATS2 DYNC1LI1 HSPA9 PTPA NOD1 PDE4B TOP2B UBA5 HCK CDK7
acute_myeloid	1	age_n	C5_GO_CC	GOCC_SECRETORY_GRANULE_MEMBRANE	6.82482e-05	0.00447879	0.538434	0.433664	1.36144	220	AP1M1 VPS13C TNFRSF1B PRCP C3AR1 RAB24 FCGR2A CD9 PTPRJ AGPAT2 ITGAM CYSTM1 IQGAP1 FLOT2 SLC2A3 STOM CMTM6 LAIR1 ATP6V1D ATP6V0C SNAP29 NBEAL2 STK10 STX3 RAB5C RAB7A RAC1 ADGRE5 TCIRG1 SERPINB6 FPR1 ITGAX VAMP7 MLEC PHACTR2 ALDH3B1 ATP6V0A1 ATP11A CYB5R1 NCKAP1L APLP2 AP2A2 CR1 TMEM30A BSG GAA RHOA SPACA6 TBC1D10C PSEN1 SNAP23 MAGT1 CEACAM3 C5AR1 CD47 CD68 ATP6AP2 RAB3D MMP25 RAP1A SLC11A1 MANBA EXOC3 SCAMP1 PTAFR CYBA RAP1B MFGE8 ITGB2 TMEM179B TICAM2 RAB27A RAB18 HLA-C TMC6 LHFPL2 LAMP1 CKAP4 ORMDL3 ADAM8 ATP11B ACRBP TMED10 LAMTOR2 SLC44A2 RAB5B NDUFC2 BRI3 CLEC4D UBR4 DEGS1 SIRPA ITPR2 CD93 ANO6 CYB561 PLD1 SPARC DYNC1LI1 SLC15A4 SRI CD44 CD55 B4GALT1 LAMTOR3 FPR2 RHOF ADAM10 LPCAT1 VAMP8 BST2 ARL8A ATAD3B TLR2 SIGLEC9 PTPRC LILRB2 KCNAB2 TMEM63A SLC17A9 ITGAV TRPM2
acute_myeloid	4	age_n	C5_GO_MF	GOMF_RNA_BINDING	6.82482e-05	0.0243646	0.538434	0.351038	1.17487	1367	APOBEC3A PRPF8 SRRM2 SLTM PEBP1 RAN METAP2 RNF40 YBX1 PEF1 TOP1 SAMSN1 EIF3I HSPA1A ARL6IP4 FBL YBX3 HNRNPA1 SF3B2 SRPK2 UBA1 RBM6 SLC4A1AP CRNKL1 RBM18 SMARCA4 DDX46 SNRPA1 MRPL18 RSL1D1 RALY MRPL37 SFSWAP LSM4 CCDC59 EIF4G2 PTPN1 EIF3G IFIT2 UNC50 P4HB SF3A1 RNPS1 SNRPB2 TRMT6 TSNAX C1QBP HSPD1 HERC5 EIF4G1 MRPL14 EWSR1 TIAL1 APEH CALR ZRSR2 DIAPH1 SMARCE1 ATXN1 MRPL24 SPI1 SRSF4 DAP3 SLC16A3 EIF4A3 IMPDH2 HNRNPL DDX27 HNRNPF EIF2AK2 MANF HTATSF1 NOC4L ANXA7 FYTTD1 COA6 NUDT16L1 RBMS1 SF3A3 ANP32A TRA2B CCT3 HSP90B1 SNRNP70 FARSA SF3B4 SNRPE SAFB2 PPP1CC LSM5 SND1 CAPRIN1 SRSF3 CELF1 MRPL23 FRG1 DDX3X MDH2 DYNC1H1 UHMK1 HELZ2 DDX28 AGO4 APEX1 EIF3L EIF4E2 DDX60L UPF2 ANXA11 PSMC1 MIF4GD TES WBP4 SETD1B MRPS18C TUT7 LSM3 ANG POP4 MDM2 AIMP1 RTCB HEXIM1 C1orf35 DEK SRP72 C7orf50 LRRC59 ARID5A LTA4H ARHGEF1 CNBP MBNL1 NELFB U2AF1L4 R3HDM2 EIF4E3 MRPL10 FAM120A GNL3 GOLGB1 SF3A2 KTN1 RRP7A EEF1B2 STAU1 THOC5 ZNF638 LRRFIP1 NOP58 KHDRBS1 SLC25A11 ILF3 TRIR PAIP1 ESF1 RPS20 RTCA BOP1 SRP19 SHMT2 ETF1 EIF3J DHX29 SCAF11 SUCLG1 ARF1 HNRNPH3 LSM6 CPSF6 IFIT1 NPM1 MRPS26 APOBEC3C SECISBP2 TARBP2 TACO1 DCPS SECISBP2L MRTO4 LRRC47 RPUSD1 EIF5 LSM14A AGO1 ALKBH5 SLC25A5 MRPL15 PPHLN1 EIF4B GTF3A CNP NGDN HADHB DDX39A NCL PNPT1 EIF1AD HMGB2 NOL8 HNRNPAB MTIF3 MKRN1 MRPL39 IMPDH1 HMGB1 PRRC2A DHX36 MFAP1 OAS2 POLR2B LONP1 ACTN4 RBM19 USP10 EIF3F PRPF40A KIN NSRP1 YY1 EFTUD2 ZC3H18 EEFSEC PCF11 NTPCR ERI3 SREK1 PLEC PUS3 MRPL44 PA2G4 EIF2B5 RBM28 XPO1 NAP1L1 TCP1 MCRS1 ANKRD17 EIF1B SNRNP200 RCAN3 ACTN1 GLRX3 XRN1 ZFR WDR33 DCP1A RNASET2 DDX58 TUFM LARP1B MECP2 SART1 REPIN1 IREB2 SNRPG PHF5A MRPL40 DUS2 SAMD4B NUDT5 BCCIP CWC15 EIF2S2 EXOSC8 SRSF2 BAZ2A PRDX1 MRPS23 SRA1 UBAP2 CCDC124 HNRNPLL EIF4A1 RBBP6 NCBP3 RPP30 RPL23 LRP1 ZMAT3 PPIB PRKRIP1 PNISR ROCK2 DDX24 RBMS2 RPP25L EEF2 EIF6 PRPF4B HNRNPA3 ERI1 MRPL16 DNTTIP2 PRKRA NKAP TPD52L2 MAP3K20 SRSF1 PSMA6 PARP12 SARS2 RBM45 OAS3 LARP1 ZFP36 EIF5A MAP4 UPF3A CCT5 EIF2B4 DALRD3 MRPL21 ZBP1 SFPQ ZBED4 IPO5 MPHOSPH10 CHD2 TDRD3 ERH TRUB2 RBM43 GPBP1L1 EIF2AK4 MAGOHB CISD2 DHX58 SRPK1 RIDA IMP4 UBE2L3 SMG5 HENMT1 COPS5 NSA2 EXOSC3 ARCN1 FXR2 SF3B5 MBD2 DDX49 COIL FNDC3A EZR HDAC2 THG1L STAU2 THRAP3 UTP11 MRPS7 SMAD1 DTD1 DRG2 RARA EIF4H RPL27 MRPL2 THUMPD1 MSN LACTB2 LSM7 SNW1 MTDH CPSF1 TCOF1 HNRNPH2 RDX NCOA5 SRRT CORO1A PHF6 UBTF MRPS9 DCAF13 MRPS28 MRPS24 DDX17 MEPCE EIF2B1 PABPC4 ACAA2 ISG20 FUBP1 ELAVL1 HNRNPH1 ALDH6A1 TUBA1B RBMX DUSP11 YTHDC2 SCAF8 ZFP36L2 RNASEH2A ZNF622 CANX ATXN2L MRPL3 HELB NSUN5 CMSS1 LYAR SLFN11 MPHOSPH6 RRP8 TIMM50 BARD1 DDX50 FSCN1 MRPS15 POLRMT UTP6 NEMF EIF3C LBR ASCC3 NAT10 RNASEH1 TNRC6A SUGP1 DNMT1 RBBP7 SCAF4 NR3C1 RPS2 NMD3 EBNA1BP2 APOBEC3G GSPT2 EIF3H CHCHD1 NQO1 FAM98A POP7 PTBP2 HSPA1B MTERF4 CCDC137 NVL U2SURP NPM3 GPATCH8 TENT4B HSPA8 DDX19B GANAB DNAJC2 IMP3 SNRNP35 KDM2B UTP23 NELFE TFAM SNIP1 CTU1 CNOT8 ENO1 SON GCN1 ZC3H8 ZRANB2 SURF6 R3HDM1 MRPS18A RBM12 KIF1C YTHDF1 PSPC1 FUS OAS1 CDKN2AIP DHX37 CLK3 GPATCH4 SRSF6 HSPB1 PDAP1 SNRPD2 C1orf131 ZCCHC7 NOL7 LAS1L RRP1B MYBBP1A RBM5 SNRNP40 NSUN6 LSM8 LSM2 ZCCHC17 PSMD4 CAST ZC3H4 SRP9 NOLC1 DROSHA SNUPN TCERG1 PSMA1 OTUD4 HARS2 TRMT10A ACIN1 NOP56 EZH2 RBM17 LSM10 ZNF598 TUT4 RPLP0 SMG1 RBM7 PRR3 IFIT3 USP36 EEF1G TWF2 RACK1 MCAT SYNE1 SNRPF
acute_myeloid	4	covid	C3_TFT_GTRD	ID1_TARGET_GENES	6.82482e-05	0.0153558	0.538434	-0.274723	-1.27956	791	KIF22 RGS2 LTB4R NUP62 ALDH2 CSF3R LITAF TMEM30A EXOSC4 ST13 ADGRE2 MXD1 OAZ2 SLC43A2 MAN2A1 FOSB ATF5 IRF5 NR3C1 CCDC115 SMARCD3 PRKCSH C11orf58 CANX PFKL KIF5B DELE1 MBOAT7 ZNF672 TPR NSUN6 PER1 GPR108 EBLN3P HSPA1A ERCC1 SUMF2 BRAT1 TCP1 TTC32 NFATC2IP MARK2 TSEN34 WBP11 N4BP2L2 DNAJB1 USP34 OXLD1 DDX54 TAF15 FOXP1 MLST8 RAB5B SPG21 COX14 ANKRD49 CDK13 UBXN2B XRCC5 CISD3 COMMD8 PPP3CA MGMT NIT1 RPN1 SUPT5H ZNF358 PDCD6IP SRP72 ATP1B3 PYM1 RBM3 FGR POLR2K PIH1D1 NUDC DDOST RTF2 SNX1 CRIP1 MEI1 ALKBH6 LINC00667 KDM2A C6orf89 AP1G2 NOP16 ARF3 USP32 AATF MSL3 NCBP2 SLC35C2 NAGK BNIP2 CYSTM1 ATG5 STT3B FIS1 BLOC1S6 ITGB1 DENR SNX5 MTHFR DAPK1 CCS NPM1 SECISBP2 NFE2L2 SLC50A1 DDX41 CCPG1 RFX2 JPT1 EEF1G APPBP2 AOAH PMPCB MIS18BP1 COQ8A TRAPPC3 CACUL1 M6PR MCRS1 HYOU1 ANAPC13 CREBZF RHOQ CAND1 PURB CAPN1 LRP1 GABARAPL1 SLC3A2 RHBDF2 CDKN2D RNF14 LUC7L2 LMNB1 OSBPL8 RBM14 WDR13 SMG7 PDCD10 TEX30 GSAP EPM2AIP1 SOS2 RNF115 WDR11 CCDC57 DNM2 HOMEZ GHDC UBR4 MRPL55 LIMK2 SNRNP200 TSN GPSM3 PSMD9 CTDP1 CLINT1 C11orf1 CHMP4A SIN3A RNF20 SNRNP70 RBPJ LSM10 PHYKPL DUSP12 PA2G4 CLIC4 DHRS4-AS1 PSMD3 NADK HSCB ATG10 TNFRSF1A AKAP9 RPRD1A TMUB1 ALDH16A1 MAN2A2 COQ4 MTF1 CBX1 ARHGAP26 PISD CENPT ATP6AP2 FLI1 RNF141 TPGS2 SESN3 ITGB3BP NUP50 NKAPD1 CHTOP TTLL3 IL16 TTC13 HACD2 AKAP13 POLK ATP5F1D TXNL4B NUDT5 SLC25A46 TXNDC12 ANAPC5 PDCD6 CRYZL1 SRP9 PSEN1 SCAMP3 SNAP23 ZBTB16 CYHR1 KDM1A CDK11A TMED3 UQCRFS1 NPL CYFIP1 INTS6 U2AF2 CCNI PPIL3 CTDSP2 NBEAL1 SREK1 SUN1 TP53I3 PNISR AP3D1 SFXN5 ATP23 TXNL1 TRIAP1 ORAI3 SERTAD3 RPLP0 MRE11 SDHA C2CD2L PIK3AP1 METTL17 PPP4R3A TIAM1 GSS DPP9 SRPRA HEATR3 LARP1 SLC18B1 RBCK1 UBXN4 MGAT1 OS9 VTI1B TSPAN31 CCT8 UROD MANF THAP11 NGRN PGM2 NR4A2 FBXW7 PIK3R1 UBE2D3 CCNH USP8 KIAA1109 PTPN2 CREBRF CLK3 G3BP1 C14orf119 RABEP2 HMG20A MRPS28 PFDN2 SRSF2 GCHFR TXN2 GSPT1 EIF4E3 SERTAD2 GRK6 ASH1L RABL6 PGS1 ELAC2 APEH TMEM69 MRPL44 PDIA4 DNAJB12 AHCYL2 PTPN18 INO80 NCKAP5L PARL TECR ARHGAP17 GSE1 BLOC1S2 ZBED5-AS1 MRPL4 TLN1 RBM39 L3MBTL2 PKN1 CASC3 CCDC91 JUN PSMC3 PNRC2 MFSD11 TOB1 TBC1D9B ALKBH7 STARD10 KIAA0100 MRRF HNRNPH3 THRAP3 RAD23A HNRNPH1 TUBGCP6 MRPL13 MCEE CEP63 RNF40 FOXRED1 HERC4 NSDHL POR CIAPIN1 ABHD11 TRPC4AP C1orf50 HEXIM1 MAN2C1 AHSA1 PAXBP1 MXI1 SSBP1 CDC73 UBXN8 SMARCC1 TMEM60 CDS2 INF2 BCL10 ZNF131 ASCC2 ACAA2 ILVBL DGKA OGA MAU2 FAM118B
acute_myeloid	6	covid	C5_GO_CC	GOCC_ORGANELLE_INNER_MEMBRANE	6.82482e-05	0.00445417	0.538434	0.29578	1.43342	376	IFI27 CLU NDUFA6 YME1L1 NDUFS3 IFI6 LBR MRPL21 PHB ATP5MC1 RSAD2 UCP2 CYCS MRPS18C MRPL47 HADHB NDUFA12 SQOR COX7B P2RX4 MRPS12 MRPL27 NDUFC1 PGS1 COA3 SPG7 SDHB MRPS6 MRPL54 COX16 COX20 DNAJC15 NDUFS7 PHB2 SLC25A24 MRPL43 ATP5F1C CHCHD1 GRPEL1 PTPN1 SLC25A28 MRPL4 LGALS3 MRPL2 MRPL57 COA1 NDUFA5 MRPL13 NDUFB9 TRA2B MRPL37 MRPS5 MTCH2 NDUFA3 UQCRC2 MRPS23 MRPS14 LDHB SLC25A1 NDUFB3 MTX1 NDUFB5 PMPCA TIMM8B CBX3 ATP5F1A NDUFA9 MRPS33 COX5A MRPS7 FGR STOML2 NDUFS6 MRPL20 MRPL36 NUTF2 ATP5PO NDUFA10 CDS2 NDUFA8 ATP5MC3 MRPL42 HSPA9 MRPS10 NDUFAF3 MRPL18 SDHA MRPL16 TMEM43 CHCHD3 MRPS36 TMEM126A MRPL34 MRPS35 COX6C SFXN3 MRPS22 UQCR10 SLC25A39 UQCC2 NDUFB4 MRPS2 MRPL28 MRPL32 SDHC MRPL14 MPC1 TIMM13 NDUFB11 TIMMDC1 SLC25A36 MPV17 MRPL11 MRPS34 PMPCB NDUFB8 P2RX1 GHITM MICU1 MRPL52 ITPR1 SCO1 MRPS18A MRPS25 GPD2 HIGD1A SPNS1 NDUFS4 DAP3 NDUFB6 ATP5F1D LMNB1 COX15 CRLS1 SLC8B1 MRPL55 RAB5IF MRPL3 SDHD ATP5MF COQ8B SURF1 CRAT HADHA SLC25A25 TMEM70 AIFM1 SMAD3 MRPL51 NDUFB10 DNAJC19 TIMM23 TMEM11 TMEM120A MRPL44 UQCC3 MRPS11 UQCRC1 NDUFC2 NDUFAB1 SLC25A20 MRPL48 MRPS26 NDUFB7 COX7A2L MRPL46 SLC25A11 SLC25A37 RNF13 MRPS21 ABCB8 DUSP18 SLC25A5 NDUFV2 ERAL1 MRPL19 SLC25A3 ATP5PD DMAC1 MAIP1 UQCRQ MT-ND6 MRPS15 NME4 NNT UQCRFS1 MRPL45 CHCHD10 NDUFAF1
acute_myeloid	6	timen	C5_GO_CC	GOCC_TERTIARY_GRANULE	6.82482e-05	0.00180858	0.538434	-0.350649	-1.74776	117	CD55 STX7 MCEMP1 LAMP2 ADAM8 CD300A PTPN6 QSOX1 CD93 PTAFR GSDMD FPR2 CR1 IDH1 DYNLL1 TMEM179B TIMP2 LAIR1 LAMTOR3 DBNL CDA CYSTM1 SERPINB6 LTA4H STOM SIRPA LAMTOR2 CTSH CD33 ATP11A ATP6V0C RAB14 CLEC4D SNAP23 LILRB2 HP GAA SLC11A1 AP2A2 DIAPH1 NCKAP1L TSPAN14 UBR4 CYFIP1 TBC1D10C NBEAL2 ITGAM TRPM2 CLEC12A COPB1 DYNC1LI1
acute_myeloid	8	acuity_maxn	C5_HPO	HP_RESPIRATORY_TRACT_INFECTION	6.82482e-05	0.0272993	0.538434	-0.347741	-1.355	373	HLA-DQA1 CIITA HLA-DQB1 ADA2 NFKB2 LYST CD4 HLA-DPB1 IL6R GTF2H5 GNPTAB RNF125 STX3 SMARCD1 AP3B1 TGFB1 TK2 HGSNAT LIMK1 IGBP1 MANBA NFKB1 EP300 HLA-DPA1 AGRN HLA-DRB1 RNF113A RFX5 IL17RC VPS51 IDS SGSH SP110 IDUA DKC1 IL2RG TBCD IVNS1ABP ARID1B TAP2 PRKDC RELB NDE1 CCDC22 PLCG2 DNAAF2 MAGT1 DNAJC30 NOTCH2 LONP1 EPG5 SLC12A6 STAT1 TRIP11 SMARCA2 TPP2 TYK2 EHMT1 SMARCB1 PMM2 OSTM1 PARN FCHO1 CFAP298 NFIX NUP85 TRPS1 GIPC1 WASHC5 MGAT2 GLB1 COG4 ARHGAP24 MYO5A TECPR2 NGLY1 ADNP NBN SDCCAG8 ARID1A MALT1 MTHFD1 TSC2 PRKCD UGP2 PTCD3 MDM4 TET2 SAMD9L TAP1 BCL7B GTF2I LTBP3 INPPL1 BCL10 CSF2RA TNFSF12 MAN2B1 IL7R GCLC P4HTM G6PC3 PNP NCF1 RAC2 FUZ CITED2 NAGLU IKBKB RPGR LAT2 CRELD1 GUSB SMARCE1 PCNT UBE2A MYSM1 CD81 KDM6A JAGN1 RMRP SELENON EIF4H SLC25A1 XIAP CLCN7 MAP3K20 SAMD9 NFE2L2 STAG2 TCTN3 MAPK1 KCNN4 SMPD1 AP3D1 MYO9A HERC2 SOX4 SNRPN BIRC3 AGA NUP205 IRF8 RFXANK SH3KBP1 TAF1 OFD1 KANSL1 CTBP1 ATM USP9X RAB3GAP2 SUCLG1 NUP93 CLEC7A PANK2 LETM1 SNX10 CREBBP EXOSC9 PPP1R21 DCLRE1C ALMS1 LRBA ZNF699 CRKL NIPBL POLR2A FLI1 TRIM37 TAPBP SMARCD2 NCF2 ERCC2 IL6ST
acute_myeloid	9	covid	proteinatlas_blood_expression_cluster	Cluster 51: Monocytes - Innate immune response	6.82482e-05	0.000853103	0.538434	-0.345876	-1.51723	224	LYPD2 PPM1N TESC CHST2 ICAM4 CYTIP GUCY1B1 CKB PPP1R17 CYP4F22 TUBA1B GDI2 ATP1B3 SERPINB9 WDR11 CDKN1C NAP1L1 PCK2 GPAA1 CTNNA1 NAAA OSTM1 PTP4A3 GCH1 RHOC CALHM6 CDH23 MCTP1 CCDC115 CTSC SCGB3A1 MYD88 P2RX1 RNF144B RERE NR4A1 TMPO TNFRSF8 SLC43A3 PTGER4 CDK2AP1 VPS29 ATG3 INSIG1 PIK3CG MAP4K2 AIG1 RBBP7 VPS35 RFK CORO1B APH1B EPS8 NEURL1 RASL11A GSTA4 GIMAP8 C1QB HMOX1 MPC1 DENND5A C3 C3orf14 TNF SNAPC3 LILRA1 MS4A14 IDH2
acute_cd8	13	timen	BTM_MODULES	antiviral IFN signature (M75)	6.82735e-05	0.000682735	0.538434	-0.79791	-2.06321	11	DDX58 OAS3 IFIT1 RSAD2 IRF7
acute_bcell	11	timen	C5_GO_CC	GOCC_IMMUNOGLOBULIN_COMPLEX_CIRCULATING	6.83098e-05	0.00897135	0.538434	0.624166	1.94095	32	IGHV4-39 IGHG1 IGHD IGKV3-20 IGLC2 IGLC3 IGHV1-69D TRBC2 IGHG3 IGHV4-59 IGHV3-33 IGKC IGHV4-34 IGHV3-11 IGHV3-21 IGLL5 IGHV3-48 IGHG2 IGHV1-18
acute_cd4	3	covid	C5_HPO	HP_DEVELOPMENTAL_CATARACT	6.83165e-05	0.00330967	0.538434	-0.522804	-1.64178	77	MT-CYB MT-CO3 MT-CO1 KANSL1 MT-ND6 ETFB MT-ND5 RPL27 SDHD RPS10 LMNA MT-CO2 MT-ND1 MED25 RPS17 RAB18 RPS19 MAF RPL26 RPS20 EHMT1 ERCC1 UBE2A RPL5 RPL15 RAB3GAP2 RPL35 RPS15A RNF113A POMT1 RPL18 ANAPC1 PEX11B RPL31 ERCC8 TBC1D20 RPS7 VHL GTF2E2 RPS27 GFER AGK SEC31A RPL11 RIC1 RPL35A RPS26 NEU1
acute_myeloid	12	covid	BTM_MODULES	complement and other receptors in DCs (M40)	6.83431e-05	0.000789052	0.538434	0.802356	1.95835	12	C1QC C1QB C1QA LY96 SIRPA CD86
acute_cd4	1	covid	C5_HPO	HP_CENTROCECAL_SCOTOMA	6.83632e-05	0.00957433	0.538434	-0.775345	-1.98892	13	MT-ND4 MT-CYB MT-CO1 MT-CO3 MT-ND5 MT-ATP6 MT-ND6 OPA1 MT-ND4L MT-ND2
acute_bcell	10	timen	C5_GO_BP	GOBP_COMPLEMENT_ACTIVATION	6.83848e-05	0.00905919	0.538434	-0.539284	-1.85847	37	IGHV4-39 IGKC IGHV3-23 IGHV3-30 IGHV4-34 IGHA1 IGHV3-74 IGHM IGHG2 PHB IGHV1-3 CD55 IGHV5-51 IGHV3-7 IGHV3-33 IGHV1-18 IGHV4-59 CD46 IGHV4-31 IGLC2
acute_myeloid	2	covid	HALLMARK	HALLMARK_MYOGENESIS	6.83848e-05	0.000683848	0.538434	0.430109	1.84323	64	CLU IGFBP7 TNNT1 GAA ITGB1 GADD45B SPTAN1 SPHK1 BAG1 FDPS GSN MYH9 MEF2D AKT2 BIN1 APP SIRT2 OCEL1 BHLHE40 MEF2A FLII IFRD1 PLXNB2 ATP6AP1 CDKN1A SVIL CRAT PRNP RB1 NOTCH1 SH2B1
acute_cd4	1	covid	C5_HPO	HP_PROXIMAL_TUBULOPATHY	6.84318e-05	0.00957433	0.538434	-0.611986	-1.99606	36	MT-ND4 NDUFA11 MT-CO1 NDUFV1 MT-CO3 NDUFS3 MT-ND5 NDUFS1 NDUFS6 NDUFAF2 MT-CO2 MT-ND6 MT-ND3 TMEM126B NDUFB3 MT-ND2 NDUFS4
acute_bcell	12	age_n	C7_VAX	HOEK_PBMC_INACTIVATED_INFLUENZA_ADULT_7DY_UP	6.84542e-05	0.00575015	0.538434	0.709188	1.9711	20	IGHV1-46 IGHG1 IGLV3-1 IGLV3-21 IGLV3-19 IGHV6-1 IGLV2-14 IGLV1-51 IGHV3-7
acute_cd8	2	covid	C2_CP_KEGG	KEGG_CARDIAC_MUSCLE_CONTRACTION	6.85198e-05	0.00551584	0.538434	-0.474099	-2.21746	36	MT-CYB MT-CO1 MT-CO3 MT-CO2
acute_cd4	5	timen	C3_MIR_MIRDB	MIR320A_3P_MIR320B_MIR320C_MIR320D	6.8522e-05	0.0492217	0.538434	0.469779	1.54238	121	ATF7IP2 COPS2 RCN2 RAB18 CNOT7 SMNDC1 RIOK3 SLC25A36 TRIAP1 KLHL36 RBBP6 HELZ GSPT1 PCGF5 DCP1A JMY CEMIP2 MFSD14A RNF138 CANX NCK1 PHF1 PPM1B AFF4 ATG14 NUFIP2 SMAP1 RC3H1 CYLD BAZ1A ING5 IDS ENTPD4 PRPS1 CYTH1 MANBA FEM1B DMXL1 VDAC1 RAD21 PHC3 MCL1 MXI1 TENT4B RELL1 DDX54 ZBTB44 YWHAH ARPP19 IPO5 ZNF281 ADIPOR1 TBC1D15 CNOT6L PIGK DUSP16 USP46 TNPO1 EIF2D APPL1 ARHGAP5 ARF1 CAPRIN1 ABHD13 CD96 VHL CDK6
acute_cd4	5	timen	C3_MIR_MIRDB	MIR4429	6.8522e-05	0.0492217	0.538434	0.469779	1.54238	121	ATF7IP2 COPS2 RCN2 RAB18 CNOT7 SMNDC1 RIOK3 SLC25A36 TRIAP1 KLHL36 RBBP6 HELZ GSPT1 PCGF5 DCP1A JMY CEMIP2 MFSD14A RNF138 CANX NCK1 PHF1 PPM1B AFF4 ATG14 NUFIP2 SMAP1 RC3H1 CYLD BAZ1A ING5 IDS ENTPD4 PRPS1 CYTH1 MANBA FEM1B DMXL1 VDAC1 RAD21 PHC3 MCL1 MXI1 TENT4B RELL1 DDX54 ZBTB44 YWHAH ARPP19 IPO5 ZNF281 ADIPOR1 TBC1D15 CNOT6L PIGK DUSP16 USP46 TNPO1 EIF2D APPL1 ARHGAP5 ARF1 CAPRIN1 ABHD13 CD96 VHL CDK6
acute_cd4	8	covid	C5_GO_BP	GOBP_CELLULAR_RESPIRATION	6.85388e-05	0.00518596	0.538434	-0.344151	-1.69297	142	MT-CYB MT-CO1 MT-ND4 MT-CO3 ATP5PB MT-ND4L MT-ND3 MT-ATP6 MT-ND6 MT-CO2 COX4I1 ADSL OXA1L UQCRB MT-ND5 SOD2 ATP5MG COX7C DNAJC15 SURF1 NOP53 MT-ND2 ATP5F1A PANK2 ATP5PF MDH2 MT-ATP8 COQ10B COX7A2 MT-ND1 IDH3B UQCRC1 PLEC CS SLC25A13 OGDH COX7A2L PARK7 SHMT2
acute_myeloid	9	timen	C5_GO_BP	GOBP_POSITIVE_REGULATION_OF_INTERFERON_BETA_PRODUCTION	6.85698e-05	0.0123323	0.538434	-0.37489	-2.16736	33	ISG15 DDX58 IRF7 OAS3 IFIH1 OAS2 OAS1 DHX58 TLR4 HMGB2 TLR7 HSP90AA1 TLR8
acute_myeloid	13	acuity_maxn	HALLMARK	HALLMARK_OXIDATIVE_PHOSPHORYLATION	6.86285e-05	0.00053759	0.538434	-0.42264	-1.59321	186	DECR1 ETFA IDH3A PHB2 SLC25A5 ATP5F1C LDHB HADHA ACAA1 ATP1B1 ATP5F1A SUCLG1 PDHB UQCRC2 VDAC1 ISCU ATP5MC3 OXA1L COX11 SDHB ATP5PB ATP5MC1 TOMM22 BCKDHA ATP5F1B MRPS15 SLC25A6 MRPL15 MDH1 IDH2 NDUFA5 HSPA9 NDUFB6 NDUFV1 HSD17B10 MRPS30 ACADM PDHA1 ECHS1 NDUFB5 NDUFB2 CYB5R3 MDH2 CYCS GOT2 ACAT1 NDUFAB1 MPC1 MRPL34 POR IDH3B GPI ATP6V1G1 NDUFS2 SUCLA2 ATP5PF VDAC2 FH TIMM9 VDAC3 COX5A DLD SLC25A11 CS GLUD1 SLC25A20 LRPPRC NDUFA6 SLC25A3 ACAA2 HCCS IDH3G FDX1 LDHA UQCRB NDUFS3 NDUFS4 NDUFV2 MRPL11
acute_myeloid	11	acuity_maxn	C5_GO_CC	GOCC_RESPIRATORY_CHAIN_COMPLEX_IV	6.86735e-05	0.00834383	0.538434	0.566197	2.34988	19	MT-CO2 COX5A COX8A COX6A1 COX6C COX5B COX7B MT-CO1 NDUFA4 COX6B1 MT-CO3 UQCRFS1
acute_cd4	1	timen	C5_GO_BP	GOBP_LEUKOCYTE_MEDIATED_CYTOTOXICITY	6.87756e-05	0.00769444	0.538434	-0.474354	-2.06313	51	IL7R SLAMF6 CORO1A HLA-E PRDX1 HLA-A HLA-B PTPRC NKG7 NCKAP1L B2M CTSC PTPN6 HLA-F LGALS9
acute_cd8	6	acuity_maxn	C5_HPO	HP_BREAST_APLASIA	6.87807e-05	0.200977	0.538434	-0.733972	-2.02046	12	CDC45 LMNA REV3L IKBKG CDT1 ORC6 GMNN CDC6 ORC1 DYRK1A ORC4
acute_cd8	11	timen	C5_HPO	HP_ABNORMALITY_OF_THE_LYMPH_NODES	6.8798e-05	0.00626922	0.538434	-0.487772	-1.62032	112	ISG15 IL7R SP110 PSMB9 CYBC1 CCR1 PSMB8 STAT2 PRF1 RBCK1 JAK2 PML PTPN2 RAC2 MYD88 STAT4 PSTPIP1 DAXX CD247 PTPN22 ATM STAT3 NUMA1 FOXP1 SDHD CALR JAK3 XIAP ZAP70 UBAC2 CYBA FIP1L1 TRAC UNC13D REST PRKAR1A SH2D1A LYST SOCS1 PIK3CD STIM1 SMPD1 DCLRE1C TRIM28 ERAP1 KRAS PNP EWSR1 MYC PTPRC
acute_bcell	7	timen	C7_VAX	GAUCHER_PBMC_YF_VAX_STAMARIL_UNKNOWN_AGE_3DY_DN	6.88067e-05	0.000252291	0.538434	0.554988	1.82908	61	GPR183 RPL27 RPL3 EIF4B EIF3L EEF1B2 RPL4 SEL1L3 PABPC4 ALKBH7 C12orf57 EEF2 TOPORS RPS14 NAMPT EEF1A1 RPS5 TPT1 RPS18 EIF3F RPS8 RPS4X RPL5 RPS27A RPL22 RUBCNL RPS6 MYADM RPS3 RPS29 ICAM3 RPL18 TOMM7
acute_myeloid	3	acuity_maxn	C5_GO_BP	GOBP_ANTIGEN_PROCESSING_AND_PRESENTATION_OF_PEPTIDE_OR_POLYSACCHARIDE_ANTIGEN_VIA_MHC_CLASS_II	6.88185e-05	0.0169844	0.538434	-0.637973	-2.30738	23	HLA-DQB1 HLA-DRA HLA-DPA1 HLA-DMB CD74 HLA-DRB1 HLA-DPB1 CTSS HLA-DRB5 HLA-DMA HLA-DQA1
acute_bcell	10	covid	BTM_MODULES	antiviral IFN signature (M75)	6.88536e-05	0.0019279	0.538434	0.768284	1.9688	12	IFIT1 HERC5 OAS1 DDX58 OAS3 RSAD2 DDX60
acute_cd8	12	timen	proteinatlas_blood_expression_cluster	Cluster 36: GdT-cells - Adaptive immune response	6.88705e-05	0.00130854	0.538434	-0.566243	-1.91579	58	PRF1 CCL4 SH2D2A LAG3 STOM CST7 RAB29 SPON2 TSEN54 APOBEC3G TTC38 S1PR5 PTGER2 TRGV9 PYHIN1 CD247 GTF3C1 RNF125 PTPN4 TRDC TBX21 ADGRG1 NKG7 ZAP70 GNPTAB PATL2 STAT4 SH3BP5
acute_myeloid	all	sex_n	C3_MIR_MIRDB	MIR4464	6.88943e-05	0.154668	0.538434	0.809359	2.51171	48	DDX3Y UTY SLITRK4
acute_bcell	11	covid	C5_GO_MF	GOMF_OXIDOREDUCTASE_ACTIVITY	6.89727e-05	0.0274876	0.538434	0.392092	1.64871	230	MTHFD2 DHRS9 ALDH9A1 CYB561A3 TXN MDH1 IDH2 NDUFA12 COX5A NDUFV2 TXNDC17 COX7B NDUFC1 CYCS NDUFB4 APEX1 NDUFB1 PDIA3 CYB5B CYC1 NDUFS3 UQCR10 GSTP1 ACADM NDUFB3 NDUFA5 UQCRFS1 PRDX3 BLVRB NDUFS5 NDUFA3 IFI30 MDH2 SDHD RSBN1L NDUFV3 SOD1 GSTO1 SDHB GAPDH LDHB GLRX PRDX6 CYB561D2 GRHPR ALOX5 NDUFV1 TXN2 LDHA PDHB COX6B1 PRDX1 TMX1 PDHA1 COX7A2 HMOX2 NDUFA8 NCF2 PGK1 GMPR2 CYB5A PCBD1 COX6A1 DHRS4L2 ETFB SDHA ETFA HSDL2 CYB5R4 ADH5 ALDH16A1 TP53I3 SELENOT HADHB NDUFB2 HSD17B12 NDUFB5 COX5B IMPDH2 KCNAB2 SURF1 NDUFA10 PDIA6 NCF1 NDUFA4 TM7SF2 NDUFA1 DLD AKR1B1 KDM2A HSD17B11
acute_bcell	8	covid	C5_HPO	HP_ERYTHROID_HYPOPLASIA	6.89753e-05	0.00716322	0.538434	-0.710505	-1.99673	22	RPL27 RPS20 RPS7 RPL26 RPS14 RPL15 RPS10 RPS19 RPS29 RPL18 RPS15A RPS28 RPL5 RPL31 RPL35A
acute_bcell	9	timen	C5_GO_CC	GOCC_SYNAPSE	6.90044e-05	0.00160189	0.538434	0.378937	1.64662	201	RPS4X RPS3A RPL3 EEF2 RPS13 RPS23 RPS18 RPL22 RPLP0 RPL12 RPS14 UBA52 RPS21 RPS25 RPS3 RPL37 RPS7 RPL8 RPS27 RPS9 PPP2CA RPS20 RPL7 RPL19 APH1A ARF6 RPL24 RPL30 SRSF10 RPS15 RPS19 RPL38 FXR1 RPL6 RPL14 PRNP YWHAZ RHOA ARF1
acute_cd4	5	covid	C5_GO_BP	GOBP_RESPONSE_TO_INTERFERON_ALPHA	6.90671e-05	0.0089517	0.538434	0.76054	2.30487	15	EIF2AK2 IFITM3 ADAR IFITM1 IFIT3 MX2 IFITM2
acute_myeloid	9	acuity_maxn	C2_CP_KEGG	KEGG_VIRAL_MYOCARDITIS	6.90701e-05	0.000850093	0.538434	-0.603093	-1.86206	38	HLA-DQA1 HLA-DQB1 HLA-DPB1 HLA-DMB HLA-DPA1 HLA-DRA HLA-DRB1 HLA-DMA RAC1 BID ITGAL
acute_bcell	9	covid	C3_MIR_MIRDB	MIR4262	6.90763e-05	0.00646554	0.538434	0.42506	1.60801	167	CD69 PIAS1 GPBP1 CBLB USP15 PRRC2C XRN1 PHF3 DDX3X FOXP1 ANKRD44 TGFBR2 NPEPPS CREB1 FRYL G3BP2 CHD1 HSP90B1 RAD21 KLF6 CAMK2D GCC2 KDM5A ACAP2 ZEB2 MBNL2 DERL1 BCLAF1 RAB30 TNRC6B ZNF655 PHTF2 COPS2 NIPBL RLF PNRC2 TBC1D1 ARL5A SRPK2 KMT2C MAPK1IP1L CDC40 YTHDC2 RAB8B INO80D BACH2 ETNK1 RALA NUCKS1 MAN2A1 MORC3 SLC16A7 TMEM123 RFC1 CCNK AVL9 YLPM1 IPO7 PUM1 B4GALT1 PHC3 PAX5 DNAJC3 DEK WSB1 TMEM87B TOGARAM1 CDC5L AP1G1 AKIRIN2 PHF20L1 KPNB1 TMEM165 BRWD1 TMF1 ATP2B1 CDK17 JAZF1 CAPRIN1 RAB3GAP1 ARHGEF7 RNMT SETX BIRC6 PSPC1 NAA50 CUL5 MYCBP2 ZFAND6 CCNDBP1 SESN3 SRSF7 SSB SELENOT TNPO1 CNTNAP2 USP33 CREBRF ARMC8 NPAT ZNF800 S1PR1 OSBPL8 KRAS UBE2D3 PLEKHJ1 CHCHD7 PITPNB MS4A1
acute_cd8	11	sex_n	C3_MIR_MIRDB	MIR217_3P	6.91719e-05	0.0592207	0.538434	-0.640768	-2.13467	29	EIF1AX MLLT3 NEIL1 PHF20L1 KLRC1 ITCH FGFR1OP2 ZMYND11 UBE2D3 UBA5 TNFAIP8
acute_myeloid	15	covid	C5_GO_BP	GOBP_REGULATION_OF_VIRAL_GENOME_REPLICATION	6.91769e-05	0.00387125	0.538434	0.759593	2.41258	17	IFITM1 IFITM3 ISG15 MX1 APOBEC3A IFITM2 OAS1 ADAR
acute_cd4	5	acuity_maxn	C5_GO_CC	GOCC_RECEPTOR_COMPLEX	6.9241e-05	0.0100861	0.538434	-0.431195	-1.80289	121	TRBV2 TRBV12-3 TRBV20-1 TRBV11-2 TRAV9-2 TRBV7-3 TRBV19 TRBV5-1 TRBV10-3 TRAV8-3 TRAV21 TRAV3 TRAV2 TRBV6-6 ITGA4 TRAV17 TRAV29DV5 TRBV24-1 TRAV12-1 CD247 TRBV4-1 TRAF1 TRAV14DV4 IL6R TRGV10 TRAV38-2DV8 TRBV5-4 TRAV23DV6
acute_cd4	6	covid	C5_GO_BP	GOBP_COPPER_ION_HOMEOSTASIS	6.93006e-05	0.0081486	0.538434	0.792759	2.37397	11	MT2A SCO1 ARF1 COX19 ATOX1
acute_bcell	12	acuity_maxn	C5_HPO	HP_PROGRESSIVE_SENSORINEURAL_HEARING_IMPAIRMENT	6.93159e-05	0.0147851	0.538434	-0.776664	-2.06026	13	MT-ND6 MT-ND5 MT-CO3 MT-ND1 MT-CO1 ACTG1 MT-CYB IARS2
acute_bcell	4	timen	C5_GO_BP	GOBP_T_CELL_DIFFERENTIATION_INVOLVED_IN_IMMUNE_RESPONSE	6.93367e-05	0.00963816	0.538434	0.620852	1.81317	31	NFKBID RELB NFKBIZ CD80 RIPK2 BCL3 RC3H2 GPR183 FOXP1 ZC3H12A RARA
acute_bcell	10	covid	C5_GO_BP	GOBP_REGULATION_OF_ORGANELLE_ORGANIZATION	6.93763e-05	0.0123344	0.538434	0.379281	1.29948	369	AURKAIP1 CCT8 SWAP70 BAX PFDN2 HNRNPU RHOF CAPZB ITGB1BP1 SQSTM1 ATRX MTSS1 FLNA CDC42 CALR RALA CDK2AP2 MAPRE2 ARPC5L DYNC1H1 PHIP SSH2 CALCOCO2 SPTAN1 IQGAP1 UVRAG CCT7 DBNL PDCD5 CAPG MCRS1 PPHLN1 G3BP2 GHITM TBC1D10C RHOH GOLPH3 GRB2 BNIP3L GMFG CHMP2A ARHGAP17 ARF1 CNTRL BRK1 VDAC1 UBE2B CYFIP2 ATG12 CCT5 RAD21 CNOT1 PDCD6IP S100A10 ZEB2 ERCC1 S100A9 TNFSF10 TMEM14A FBXW5 CNOT2 SENP6 ARF6 BST2 ARHGDIA MYC WASF2 FCHSD2 CAPZA2 S1PR1 RHOB CAPN2 TMED9 SMC4 CCT3 BECN1 CLIC4 GDI2 NABP2 TNKS2 HNRNPC UBQLN2 PARK7 HIF1A ADD3 RHOG DUSP1 ATF7IP TCP1 MAPKAPK5 PHPT1 HIP1R SLC25A5 TBC1D5 PRELID1 NUP62 VASP ANAPC5 CRIPT PYCARD TWF2 TBC1D22A RAC1 TBC1D1 ATR ACD SIRT2 CIB1 RALB ADD1 ARL2 DRG1 EP300 CLTC DNMT1 ACTG1 SREBF2 AKAP9 ANXA2 BAZ1B TERF2IP ATM DIAPH1 CDC42EP3 VPS35 WDR45 ARRB2 RABEP2 TERF1 ARHGDIB SLAIN2 RICTOR CAPZA1 CTNNB1 MTPN CD2AP GRN DHX36 CCT4 SH3GLB1 NUBP1 MAD1L1 DSTN PSMD10 RUVBL1 LCP1 CTC1 PMAIP1 TPR ODF2L HCK RB1 HNRNPA2B1 NME6 ROCK1 EXOSC10 MAP2K7 IK NUMA1 G3BP1 MOAP1 CCT2 SEC22B GSK3B CDK10 CORO1B RAC2 GSN
acute_cd8	9	covid	C5_GO_BP	GOBP_BIOLOGICAL_ADHESION	6.93763e-05	0.00422301	0.538434	0.392486	1.3615	317	CX3CR1 LGALS1 CDC42 HLA-DPB1 LAG3 ADGRG1 MYO1G S100A11 ICAM2 ANXA2 HLA-DPA1 VSIR ITGAL ATP5F1B SPON2 PARVG PPP1CA GBP1 MBP CSK CD2 PRNP MYL12A ZAP70 UTRN ERBIN ZYX PRKAR1A CD164 HLA-DQA2 LAPTM5 RHOA RAC2 STK4 AATF ADGRE5 HLA-E FLOT1 PLEK LGALS9 ITGB1 CALR HSP90AB1 CLIC1 MAEA PPP2CA ANXA1 ZBTB16 CD300A XBP1 BLOC1S4 RAP2B RIPOR2 CD96 STK10 PPP1R12A ROCK1 LPP CSRP1 ATM HLA-DRB5 TSPAN32 MTSS1 RSU1 ARPC2 TLN1 HLA-A ADAM10 CD46 TESPA1 CYFIP2 ILK NKAP PYCARD CD47 MAD2L2 SART1 RHOH FIBP CD6 NDFIP1 SELPLG ITGB7 RUNX3 SASH3 PTPRC FLNA CYTIP CEBPB PRKD2 CD40LG YTHDF2 VCL PTPN6 RIPK2 GOLPH3 ACTB HMGB1 EMB TRPM7 IL27RA CIB1 APBB1IP ARL2 CTNNB1 B2M VAV1 RUNX1 PLEKHA2 CCL4 SPN BCL2 CD58 ACTN4 LPXN HSPD1 CORO1A S1PR1 CITED2 TBX21 ITGAM CFDP1 NINJ1 FLOT2 PKN2 IL32 SPOCK2 HSPB1 PPP3CA NEDD9 BSG CD3E CD63 CBLB
acute_myeloid	4	acuity_maxn	C3_MIR_MIRDB	MIR627_3P	6.93763e-05	0.0256577	0.538434	-0.384159	-1.4119	253	GRK3 NFKBIZ H6PD ATG7 BTG2 ZBTB20 FBXW7 MLLT6 NID1 TNRC6B ATRX GBP4 F11R RBM26 LCORL ZMAT1 ST3GAL1 INTS6 CGGBP1 KMT2A IL32 GPBP1 PIAS1 ZNF652 TNRC18 AGPS TLR4 IL18BP TBL1X ARID3A RNF169 GAB3 AKNA FRYL TTC14 ZBTB11 EIF4EBP2 EIF2A SNX10 CPNE3 TNFSF10 TSNAX PCF11 RALGAPB PPM1K ELK4 S1PR3 WDFY2 DDHD1 STX11 UTRN MBNL3 MALT1 COMMD3 DENND1B ZMIZ1 FDX1 FXR1 CCNT1 MSL1 NIN EIF3E CANX SRSF4 PURA COPS3 DHX40 INO80D BIRC2 SPAG9 FAM53B QKI VPS41 MUS81 DCAF17 SLC25A46 CNOT4 HUWE1 BORCS7 KIF20B CAMLG LPP IFIT5 ARHGAP26 PPP1R3E PHIP EIF4E3 MAP3K2 HSCB PHACTR2 JAZF1 PRPF38B YPEL2 DMTF1 ZNF333 DCAF10 MTR MSRA FGD4 TRAK2 PDLIM2 USF3 POGK UBN2 ZDHHC17
acute_myeloid	4	timen	C3_TFT_GTRD	ZNF596_TARGET_GENES	6.93763e-05	0.00391109	0.538434	0.322084	1.43379	287	G0S2 SMAD7 HMGA1 ATP2B1 CUL4A PBX2 PIK3R1 EP300 EPC1 MDM4 BRWD1 MAP3K8 UHRF1BP1L SGK1 NPLOC4 JMJD1C FOSL2 PAFAH1B1 ZFX JUND YBX3 KMT2C ATXN1 LYN HNRNPUL1 FUNDC2 AMD1 DYM SLC35B1 HIVEP3 GFER TBC1D5 FAM107B MAFB BCL6 SURF4 FBXW7 PAPOLA USP7 SMAD3 SATB1 RUNX1 ZNF503 POU2F2 ETV6 BCL11A KANSL1 IQSEC1 MALT1 SP3 PITPNC1 ZNF385A TACC1 SCAF4 PCBD2 ATF3 PAN3 MARCKS MAML2 SLC25A29 NR3C1 KDM2A CHD8 NFIC ERICH1 DOCK11 VPS51 ARRDC3 RSAD1 NDUFA6 MACF1 ARID1A TNRC6A SET ALG3 TRIB1 REPIN1 NAA25 TMEM170B RBM39 SAMD1 RBBP7 PPP4R2 TPM4 DPP9 ZFHX3 CAND1 SLC39A13 TMX4 GLMP PTMS APH1A POLR2K CSNK1G3 CORO1C MAN2C1 SLC44A1 PLXND1 ZMIZ1 MBIP GRAMD1B TSC22D4 BRWD3 PPIL2 TCF7L2 TMEM101 RCBTB2 MRPL34 NSFL1C CPVL NUCB1 STAT3 CCDC159 ZZEF1 DBNDD2 CHD2 CTNND1 VPS25 PMAIP1 KCTD15 C1orf43 FRYL PTEN POLG PGRMC1 UBAP2L SUMO1 STX6 BTN2A1 KDM3A GNAS TRPM4 PPP3CC LMF1 TPRA1 NFKB1 SMARCD2 KMT5B DUS1L TNRC6B CREB5 PHF21A DPYSL2 TM9SF4 MT-ND6 CCND2 RNF38 SVIL NFIA ZNF703 DUSP5 SIPA1 GGT1
acute_myeloid	6	covid	C7_VAX	FLETCHER_PBMC_BCG_10W_INFANT_PPD_STIMULATED_VS_UNSTIMULATED_10W_DN	6.93763e-05	0.000766993	0.538434	0.369942	1.67817	132	RNASE1 FBP1 ANXA4 CORO1C HEXB HMOX1 MYOF CEBPA METTL7B PLIN2 DPYSL2 ALDH3B1 GLIPR1 CD151 CYFIP1 CCR1 PLBD1 GRN CAPN2 PLXDC2 RPS6KA1 LGALS3 HAVCR2 STAB1 CAMK1 SCARB2 SPHK1 IGSF6 THEMIS2 KCNE3 C5AR1 SHTN1 SPINT1 ITGAM LIMS1 IL1RN IL13RA1 CARD9 PLBD2 CD33 CTSB GLIPR2 ATP6AP2 NRROS SLC31A1 KIAA0930 SIRPA RHOC TIMP2 CD36 FAM20C CSF1R
acute_bcell	3	age_n	proteinatlas_blood_expression_cluster	Cluster 21: B-cells - Adaptive immune response	6.94345e-05	0.00118039	0.538434	-0.505214	-1.87969	78	JUN ARID5B BEND5 AIDA ZCCHC7 FCER2 NSUN5 CNTNAP2 MEF2C C12orf42 CDCA7L CCR6 CXCR5 COL19A1 CD37 AC233755.2 NT5E CCL28 FCMR FCRL1 FAM177B SNX22 CXCR4 CAMK2D CLEC17A ADAM28 SNX29 NFKBID IGHM BLCAP LIMS2 CD72 STRADB
acute_cd8	2	sex_n	C3_MIR_MIRDB	MIR23A_3P_MIR23B_3P	6.94601e-05	0.0534469	0.538434	-0.370327	-1.67943	371	KDM6A TXLNG MAML2 N4BP1 TOX TNFAIP3 WDR37 CEMIP2 SLC4A7 SLC38A2 BRWD1 AUTS2 CDC40 TMEM38B SERINC1 CNOT6L PTEN POM121 SLC38A1 PITPNC1 CDK17 MCM4 PTPN4 DHX15 NSD2 POM121C SESN3 ATP11C TGIF1 RNF168 RAP2B BACH2 CCNH FMR1 ZNF655 SOCS6 MAK16 MBOAT7 TENT5A COG3 TMEM135 PLXNC1 SEC23A MARCKSL1 SNRPG PTGER4 KLF3 FAS TMEM170A CSNK1G3 ZEB1 PAK2 ATP11B GRK5 JARID2 B4GALT4 SPOPL NCOA1 TMEM33 FBXO25 NAA16 APAF1 PPP2R5E SAFB KPNA4 ECHDC1 CNOT4 LPP DENND4A NEK6 TXNRD1 ZNF737 CCM2 SENP6 TMPO NEK7 STX12 HEXIM1 PNRC2 MINDY2 ZNF138 GTDC1 PNRC1 RBPMS2 GSK3B UBE2R2 ZBTB44 RRAS2 NCOA2 ATXN1 EOMES CGGBP1 C6orf62 WEE1 SSBP2 RPRD2 WBP2 PGRMC2 AGPAT4 ZNF680 PRDM10 NUFIP2 PRR14L PDE4B ELF2 PCMT1 CSE1L DENND1B CCNG1 OSBPL8 VCAN RAD21 AMBRA1 FOSB TNRC6C MT2A RBM25 RFX3 SDHD UBE2K PDE7A FAM126B STARD3NL TGFBR2 AP1S2
acute_bcell	5	covid	C5_HPO	HP_RETICULOCYTOPENIA	6.94956e-05	0.00415338	0.538434	-0.485886	-2.41926	23	RPL27 RPS7 RPS10 RPL26 RPL15 RPL18 RPS19 RPS15A RPL5 RPL35 RPS27 RPS28 RPL11 RPS29 RPL35A
acute_cd4	3	covid	C5_HPO	HP_ABNORMAL_BASAL_GANGLIA_MRI_SIGNAL_INTENSITY	6.94979e-05	0.00330967	0.538434	-0.566459	-1.6926	47	MT-ND4 ETHE1 MT-ND6 NDUFS2 SPG11 MT-ND5 GTPBP3 MT-ND2 MT-ATP6 NDUFA10 MT-ND1 NDUFS4 SDHA MT-ND3 NDUFA13 NDUFS8 NDUFS3 NDUFA9 NDUFV1
acute_cd8	7	sex_n	C3_MIR_MIRDB	MIR524_5P	6.95171e-05	0.0429544	0.538434	-0.361973	-1.44359	487	KDM6A NR4A2 CREM CDK6 CD46 NPAT JUN SMCHD1 ZFP36 GMFB MPRIP FBXO3 ADK ELF1 TMEM33 LSM8 GSPT1 PEX3 SESN1 ATP8A1 PRKCB DYRK1A PRELID3B PLEKHF2 UBE2B EP400 HSF2 C1D EED UBA3 PRDX3 GPATCH2L WASHC4 ADAM10 EIF4E RAB11A TMX4 LMNB1 SLC38A2 PHIP SPCS3 EPC1 SGK3 HNRNPH1 SELENOS TAOK1 CLK4 INIP ZMAT3 MBTPS1 DGKE BCLAF1 CPNE2 ACSL3 SLC40A1 RRAS2 RAP2C ATF2 ATG16L2 REST WIPF1 CAMK4 FAM76A TSC22D2 OSTM1 MAPK1IP1L TTN G3BP2 ACSL4 CEP57 GATAD1 KPNA4 C11orf54 RNF138 IMPA1 GART APC RBM39 PELI1 PPM1A L3MBTL3 TLE4 CCDC6 MAPK8 PSIP1 ANKRA2 PDE4B KLHL28 BNIP2 RNF220 RSRC2 DDX6 TRIM23 FAM76B CD47 BTAF1 ITM2C HADHB ABRACL SP3 TNKS2 LRRC58 SECISBP2L PPP6C POC5 TMEM161B SLC4A7 ELK4 MAPK6 PAFAH1B1 GNAI3 ZNF655 CREBRF CWC25 DOCK10 TAB2 LEF1 FAM169A HNRNPK KIN RAB11B TSNAX WDR43 UBR1 GFPT1 AKAP11 RHOT1 LRRC40 CAMTA1 RAB33B ZFC3H1 TRAPPC8 HOOK3 CCNT2 COX16 PRKRA SLC6A6 RGCC DMXL1 QKI ZFR SIAH1 RPS6KB1 PFKFB3 GABPA ZBTB43 METTL9 ETS2 AKIRIN1 NUP205 E2F3 SMNDC1 VAMP4 CENPC ARGLU1 PSPC1 MXD1 SEH1L PPP1R8 INO80D ATP1A1 FAM126B
acute_cd4	6	timen	BTM_MODULES	enriched in T cells (I) (M7.0)	6.95896e-05	0.00452332	0.538434	-0.416081	-2.00152	54	GIMAP7 IL7R SIT1 CD2 PRF1 GIMAP6 LCK TRAC TRAT1 PTPRCAP NKG7 GZMA GPR171 IL32 GZMK
acute_cd8	12	covid	C5_GO_BP	GOBP_REGULATION_OF_IMMUNE_SYSTEM_PROCESS	6.96241e-05	0.00356537	0.538434	0.393689	1.57371	233	ISG15 BST2 IRF7 ADAR HLA-DRB5 CD48 CD2 PLSCR1 IFI35 LAG3 CD47 ELF1 CALR PARP9 DUSP1 CD3E PIK3R1 IL7R CX3CR1 IFI16 OASL CYBA CST7 CTSS HAX1 SELENOS HLA-DPA1 HCST FYN STAT1 HCLS1 GBP5 SPN HMGB1 CD300A INPP5D NR1H2 RNF125 HLA-A SLA2 ITGA4 RHOA KLRD1 HLA-E STK10 TNIP1 HLA-DQA2 CYLD LCK TRBC2 LAMP1 RAC2 IRF3 XBP1 UBE2N FOXP1 ATM RIPOR2 HLA-DPB1 CEBPB NLRC5 CNOT7 STAT3 RAB29 LGALS1 USP15 CMTM3 HSPA9 B2M TMBIM6 FYB1 HSP90AA1 EZR RORA BAX CCL4 CASP8 LAPTM5 ZFP36L2 CTSC CIB1 NFKBIA IKZF3 TAPBP PTPN1 TIGIT DHPS SELENOK ACIN1 HSP90AB1 CORO1A PTPRC
acute_cd4	12	covid	C3_TFT_GTRD	FOXE1_TARGET_GENES	6.96247e-05	0.00413769	0.538434	-0.280728	-1.51014	273	RPS14 RPL29 RPL35 RPS6 RPL26 RPL4 NOP53 RPS9 RPL13 RPL6 RPS4X RPL31 RPL10A PDE4D RPS27 RPL18 RPL41 RPS12 RPL27A RPS15A RPL5 NACA ACTG1 RPL3 RPS3 RPS8 COX7C BLOC1S1 RPL32 COMMD6 EFCAB14 RPLP0 MAZ RPL17 CHCHD5 RPL22L1 HNRNPD RPL7 EEF2
acute_cd4	13	timen	C5_GO_MF	GOMF_DOUBLE_STRANDED_RNA_BINDING	6.96249e-05	0.00257612	0.538434	-0.590844	-2.10708	41	OAS1 EIF2AK2 OASL OAS2 DDX60 OAS3 ZBP1 DDX58 HSPD1 ADAR NLRP1 STAU1
acute_cd8	11	covid	C3_TFT_GTRD	FOXR2_TARGET_GENES	6.96528e-05	0.0146271	0.538434	-0.340438	-1.72297	131	MT-CO1 MT-ND4 M6PR MT-ND4L RPS14 MT-ND3 EIF3L RPL34 RPLP2 RPS6 MT-ND1 UFD1 PNKP EEF1A1 RPL27 NIP7 RNF115 RPL6 BANF1 P4HB CWC22 TAF12 TIMMDC1 RPS18 STX10 EIF2A RSL24D1 C19orf53 RPS16 RPL32 RSL1D1 KANSL1 RPS21 MRPL24 IER2 RPS27 SECISBP2 DUS3L
acute_cd4	2	timen	C3_TFT_GTRD	HSF2_TARGET_GENES	6.96546e-05	0.0153937	0.538434	-0.478372	-1.62091	135	BST2 DDX58 STIP1 FKBP4 PLAC8 HSPH1 STAT2 HSPA1A MRPS6 MRPL18 CCT2 ABHD3 HSPD1 CHORDC1 CCT5 HSPA8 HSPE1 NUDC HSPA4 PTGES3 BISPR PHB TXNDC15 MORF4L2 TXLNA HMG20A NKIRAS2 NADK NUDT9 TCP1 HSP90AA1 CAPRIN1 RMDN1 FLAD1 CCND3 RBM23 ERI1 CKS1B TAF7 ASCC1 CCT6A CHD1 MBOAT7 PSMD9 SNAP23 METTL23 DDX41 PCNA CCT8 NUCB1 TDRD3
acute_cd8	9	covid	C5_GO_BP	GOBP_REGULATION_OF_RESPONSE_TO_CYTOKINE_STIMULUS	6.96546e-05	0.00422301	0.538434	0.515911	1.65404	66	ISG15 IRF7 OAS1 ADAR CASP1 PARP9 ZBP1 SAMHD1 OAS3 USP18 NR1H2 PARP14 LAPTM5 HSP90AB1 DDX58 CARD16 CDC37 PYCARD PAFAH1B1 PTPRC YTHDF2 PTPN6 RIPK2 TXK NLRC5 DHX9 TBK1 XIAP TRIM56 AGPAT1 MUL1 GSTP1 RIPK1 STAT2 RNF113A CARD8 CYLD UBE2K TAF9 PTPN2 IKBKB PTPN1 PTPN11 SPPL2A HIPK1 CASP4
acute_bcell	12	timen	HALLMARK	HALLMARK_ADIPOGENESIS	6.96793e-05	0.000766473	0.538434	0.45776	1.87269	92	TKT GPX4 NDUFB7 UQCR11 ALDOA GADD45A DDT CYC1 ETFB UQCR10 RIOK3 SCP2 PPM1B ATP5PO MDH2 UQCRC1 UQCRQ UCP2 CMPK1 COX6A1 TALDO1 ATP1B3 ECHS1 COX8A ARL4A DNAJC15 CS
acute_cd4	13	timen	HALLMARK	HALLMARK_MYC_TARGETS_V1	6.97448e-05	0.000749757	0.538434	0.431822	1.7029	159	EEF1B2 RPS6 RPLP0 RPS2 SLC25A3 PHB2 PABPC1 RPS10 EIF4H RPS5 SET RSL1D1 RPL22 EIF3D RPL6 SNRPD1 RPS3 HNRNPA1 RPL18 CCT4 SNRPA GSPT1 PPIA APEX1 AP3S1 RANBP1 FBL RPL34 STARD7 NPM1 DDX21 GLO1 PABPC4 NAP1L1 HDDC2 UBE2E1 POLE3 C1QBP MRPL9 EIF4E EIF4G2 MRPL23 RACK1 DUT SNRPB2 SRSF2 SNRPA1 RNPS1 PSMD8 XRCC6 HPRT1 RPL14 ILF2 TUFM ETF1 TXNL4A
acute_myeloid	10	covid	C5_HPO	HP_VASCULAR_TORTUOSITY	6.98271e-05	0.0105644	0.538434	-0.584952	-2.4463	15	MT-CYB MT-CO3 MT-ND5 MT-ND4L MT-ATP6 MT-ND4 MT-ND2
acute_myeloid	1	timen	C7_VAX	PATEL_SKIN_OF_BODY_ZOSTAVAX_AGE_70_93YO_VZV_CHALLENGED_POST_VACCINATION_VS_UNCHALLENGED_72HR_TOP_30_DEG_UP	6.98271e-05	0.000541858	0.538434	-0.508885	-2.4927	17	PLAC8 FPR1 SERPINA1 SELL CD2 GBP5 GZMA FCGR1A LYZ FCGR1B CLEC4E GZMB KLHDC7B CLEC12A GNLY CCL5
acute_cd8	3	timen	C5_HPO	HP_EXTRAPYRAMIDAL_MUSCULAR_RIGIDITY	6.98669e-05	0.00891259	0.538434	-0.790904	-1.9141	13	IFIH1 ADAR TREX1 RNASEH2A MICU1 OPA3 RNASEH2C SAMHD1 RNASEH2B
acute_myeloid	all	timen	C5_HPO	HP_PARTIAL_DUPLICATION_OF_THE_PHALANX_OF_HAND	6.98829e-05	0.0102949	0.538434	0.627726	2.18285	29	RPL5 RPL15 RPS7 RPS10 RPL26 RPS17 RPS24 RPL35A RPS15A RPL18 RPL27 RPS28 RPS26 RPL11 RPL31 RPS27 RPS19 RPL35
acute_cd8	13	timen	C7_IMMUNESIGDB	GSE18791_UNSTIM_VS_NEWCATSLE_VIRUS_DC_18H_DN	6.99725e-05	0.0171339	0.538434	-0.528392	-2.027	49	MX2 TNFSF10 IFIT2 DDX58 OAS3 IFIT1 RSAD2 MX1 SAMD9L MAP3K8 IRF7 GBP1 EPSTI1 IER2
acute_cd4	5	acuity_maxn	C5_GO_BP	GOBP_T_CELL_ACTIVATION	7.00222e-05	0.00454688	0.538434	0.30275	1.57295	232	RHOH ICOS BATF STAT3 PELI1 PRDM1 CD7 TNFRSF4 BCL3 MAD1L1 ITK MAP3K8 CTLA4 SOD1 MALT1 IL27RA PRDX2 IL2RA ZC3H8 LEF1 PYCARD CD28 NDFIP1 ADA KDELR1 XBP1 SOCS1 CCND3 RUNX3 STAT5B FOXP1 LGALS3 AIRE PSMB10 GLMN JAK3 NFKBIZ GPR183 CORO1A PTPN11 IL6ST ATG5 LAT TNFRSF1B BAX PTPN2 PAG1 IL12RB1 CD48 NCKAP1L RC3H2
acute_cd4	5	timen	C5_GO_BP	GOBP_NEGATIVE_REGULATION_OF_VIRAL_LIFE_CYCLE	7.00361e-05	0.00998585	0.538434	-0.769864	-2.36428	11	LY6E IFITM1 BST2 IFITM2 IFITM3 TRIM26
acute_cd4	7	covid	C5_GO_CC	GOCC_SPLICEOSOMAL_COMPLEX	7.00682e-05	0.00275177	0.538434	0.450874	1.63842	160	ADAR HNRNPA3 RBM22 HNRNPC SNU13 SNRPC SNRPA1 SRRM1 BUD31 SF3A2 HNRNPA2B1 SNRPD1 SNRPA PPWD1 U2AF2 WAC HNRNPR SF1 SRSF2 SNW1 RNF113A CCDC12 WBP11 RALY SUGP1 RBMX SNRPN IK HNRNPF SMU1 CWC27 HNRNPH3 CWC15 SNRPB DDX23 ZRSR2 PRPF19 SLU7 SYNCRIP LSM7 HNRNPM RHEB EIF4A3 DDX41 PRPF18 SNRPB2 SNRPE TRA2B LGALS3 MAGOHB PRPF40A SF3B6 SNRPD3 DDX5 HNRNPH1 SF3A1 CLNS1A AAR2 PRPF4B CDC40 MAGOH LUC7L SNRNP35 AQR SF3B1 SF3B2 TRA2A PRPF38A PRPF3 CRNKL1 LSM3 LSM8 RBM8A RBM17
acute_myeloid	5	sex_n	proteinatlas_blood_expression_cluster	Cluster 30: Non-specific - Translation	7.01191e-05	0.0018231	0.538434	-0.430378	-2.07114	131	RPS4X RPS17 RPS29 RPS10 RPL26 EEF1G RPL12 EIF2S3 PDE7A RPL36 RPL34 FOXP1 RPS2 RPS3 RPL30 RPL18 RPL23A RPL13A RACK1 RPS15A RPL36A RPS27A RPL15 RPL37 TMEM243 RPS11 RPS5 RPS8 PEBP1 RPS15 RPS23 UXT RPL37A RPS20 RPL39 RPL27 RPL14 THAP7 RPS13 RPS28 KAT2A RPL19 RPS6 RPS7 RPS14 RPS12 RPL35A FUNDC1 RPS26 CSKMT EEF1A1 RPL31 MCUB RPLP2 RPL29 PITHD1 LIAS RPL28 RPL6 RPL32 EEF1D ANKRD10 RPS19 RPL10 C12orf43 UBIAD1 THUMPD2
acute_bcell	4	covid	C5_GO_BP	GOBP_REGULATION_OF_RESPONSE_TO_CYTOKINE_STIMULUS	7.01251e-05	0.00754163	0.538434	0.495727	1.90805	76	ISG15 IRF7 OAS1 STAP1 OAS3 CD24 ADAR DDX58 NR1H2 CASP1 SHARPIN IRF3 PARP9 CXCR4 HSP90AB1 RIPK2 SIGIRR YTHDF2 TNFAIP3 SPPL2A ZNF675 PTPN2 CARD8 CARD16 SAMHD1 IFIH1 IKBKE RNF113A CASP4
acute_cd4	8	covid	C5_GO_BP	GOBP_POSITIVE_REGULATION_OF_IMMUNE_SYSTEM_PROCESS	7.01254e-05	0.00518596	0.538434	0.367573	1.58834	314	IRF7 CD6 TRAT1 HLA-DRB5 IFI16 CCR6 HLA-DPB1 CALR LGALS9 ZBP1 HLA-DQA2 HLA-DQB1 DDX60 FOXP1 ANXA1 HSP90AA1 PTPN6 IL7R LGALS3 NONO RHOH PRKCQ NCR3 HLA-DRA PLSCR1 HLA-DPA1 GBP1 LGALS1 PARP9 GPR183 UBE2K ITK VSIR FOS RAC2 HLA-E DNAJB9 CD5 CD3E HLA-A PPP2R3C CD55 LCK BTN3A1 RIPOR2 DDX21 SELENOK BAG6 CD84 CASP6 PNP HMGB2 IRF3 CD47 BLOC1S6 HLA-DRB1 CD320 PAK2 RHOA VAMP8 RELA CD247 CD8B PTPRC ARID5A ZNFX1 HAX1 IL6ST FCER1G CD8A CD79B AKT1 LSM14A SOCS1 EZR STOML2 DDX58 FCN1 RARA RUNX1 CD28 TBK1 IFI35 GPS2 NFKBIZ PYCARD NMI RIOK3 DHX36 MAP3K8 HSPD1 DOCK8 PRKD2 XRCC6 PLCG1 UNC13D KHDRBS1 B2M VAV1 DENND1B MYD88 SHLD2 CMTM3 JUND MAP3K7 HSPH1 LEF1 ZNF580 IKBKE DPP4
acute_myeloid	all	timen	C5_HPO	HP_NORMOCHROMIC_ANEMIA	7.01636e-05	0.0102949	0.538434	0.594386	2.11068	34	RPL5 RPL15 RPS7 RPS10 RPL26 RPS17 RPS24 RPL35A RPS15A RPL18 RPL27 RPS28 RPS26 RPL11 SRSF2 KIT RPL31 RPS27 RPS19 RPL35 ASXL1
acute_myeloid	13	acuity_maxn	C5_GO_MF	GOMF_STRUCTURAL_MOLECULE_ACTIVITY	7.0218e-05	0.00400945	0.538434	-0.400373	-1.53031	256	HLA-DRB1 RPL5 TUBA1B COL9A2 RPS5 RPS4Y1 RPLP0 RPSA RPL3 CD4 HMGA1 RPL10A RPL10 RPS3A RPS4X RPL14 MAL RPL4 RPS6 JUP RPL17 MRPS2 RPL6 RPL11 ACTR3 RPL30 RPL23A MRPS15 MRPL15 RPL15 RPL7A RPS18 UPF3B MRPL51 RPS27 TUBB MRPL3 RPS23 TUBA1C MRPS7 RPS8 MBP MRPS30 RPS25 RPS15A RPS13 RPS7 NUTF2 RSL24D1 RPL29 RPS3 RPS12 RPL32 MRPL9 RPL22 RPS29 SORBS3 MRPS23 MRPL22 DAP3 RPL26 MRPS35 RPL35A MRPL37 MRPS9 ARPC2 RPL18A MRPS24 ARPC3 MRPL34 MRPS18B HIP1 RPL34 TPR RPL12 RPL21 RPL19 RPL18 RPS27A ACTG1 MRPL55 RPL24 MRPL1 MRPL10 UPF3A TUBGCP3 MRPS25 RPL8 NUP62 CCDC6 RPS2 RPL36A ACTB RPL13 RPS24 RPL26L1 RPS11 RPL41 VCL NUP93 MRPL13 RPL27 RPS19 DST RPL9 RPL37 RPS16 EPB41 EPB41L2 RPL23 NUP107 FGL2 NUP160 MRPL11 KRT10 RPS28 RPL36
acute_cd4	9	covid	C5_HPO	HP_PROGRESSIVE_SENSORINEURAL_HEARING_IMPAIRMENT	7.02281e-05	0.0027593	0.538434	-0.790463	-2.20072	13	MT-CO1 MT-CYB MT-ND6 MT-ND5 MT-CO3 MT-CO2
acute_cd8	11	covid	C7_VAX	SCHERER_PBMC_APSV_WETVAX_AGE_18_32YO_2_TO_4DY_DN	7.04122e-05	0.000270696	0.538434	-0.622369	-2.24702	25	KLRB1 S100A4 CCL5 CSTB MRPL58 CRIP1 GLIPR1 RPS21 RPS4Y1 EIF3F RPL19 ATP5PO RPL13A CD3D
acute_bcell	10	timen	HZ_COVID19	MERS-Cov Top 200 Predicted Genes from Geneshot GeneRIF via AutoRIF Co-Occurrence Gene Similarity	7.05043e-05	0.000844519	0.538434	-0.413449	-1.58244	114	IFIT3 HSPA8 IFI44L IRF7 IFIT2 EPSTI1 OAS1 PSMB8 IRF8 PLP2 OAS3 AIM2 MX2 BST2 IFI35 IFIT1 IRF2 DDX58 TNIP1 IFITM2 ZC3HAV1 OAS2 IFI44 TFG MTSS1 STAT1 HERC5 SAMD9 USP15 RSAD2 TXN FCRL3 EIF2S1 TRIM22 GADD45B HSP90AA1 HERC6 CANX OASL IFI16 IMPDH2 ISG15 IRF3 OTUB1
acute_cd8	3	covid	C3_MIR_MIRDB	MIR153_5P	7.05043e-05	0.0258838	0.538434	0.328419	1.25616	631	DDX60 IFIT5 HSH2D LAP3 ZCCHC2 SERINC1 MTREX PNPLA8 DCP1A IBTK ALG13 C2CD5 CLEC2D COPS2 SLC25A24 MRPS35 HTATSF1 PHIP NEDD9 MCTP2 CLINT1 ITK CDC73 SH3GLB1 ACSL3 GRPEL1 EEA1 ERCC6L2 RPS6KB1 PDE12 PPP4R3B CCNT2 YTHDF3 SART1 RHOH IFNAR1 FRS2 SLC16A7 PCMTD1 CELF2 ABHD2 KLHL28 STX3 RBMX CBFB INO80D C4orf33 ZNF267 ZDHHC20 JMY RPAP2 ENOPH1 SP3 SLC4A7 TMEM87B DCAF10 C2orf69 ABCE1 RBPJ BDP1 ORMDL2 TFDP2 PUM2 ZC3H11A UBR5 OXR1 RLIM UBL3 SNRK SMIM15 CWC27 GPBP1 ZFR RIPK2 POU2F1 EMSY CEBPG AASDHPPT NMI SKIL MEF2A GPCPD1 GTF2H5 COMMD8 GCA KAT6A FAM120A CHD6 MSL2 ORC4 CCSER2 ETF1 PDCL TMEM30A ZNF326 CEP350 MBNL3 TDRD7 TMED5 APOOL SAMD8 VTA1 SLAIN2 PHF14 MIGA1 ZNF107 CTCF CREB1 CUL5 CDC37L1 USP3 SMIM20 RALA TMEM263 KIF5B UBE4A SLC5A3 DENND6A GPATCH8 VAMP4 OFD1 SREK1 CEP135 PNN NCOA5 PPP2R5E TP53RK CNIH1 ATL3 LDB1 AUH TMEM33 CBR1 NUS1 SNX2 CHUK HOOK3 RFX3 PGRMC1 PPP3CA TNRC6A CHIC1 CPEB3 SLK AAK1 USP22 FBXO42 STRN3 PDCD6IP TOB1 XRN1 PYGO2 ADK AKT3 USP10 CREBZF MAP3K20 RPS6KA3 DYNC2LI1 RPS6KA5 MON2 CCDC43 APH1B ZBTB7A GPX7 SELENOF NOL11 CDKL1 SLC25A17 NPEPPS KLHL24 FRYL PCGF5 MAP3K2 EIF4E3 SMAD5 RAN ZNF75D FBXL3 RAD51B RAB27B TRIM33 FCHO2 VRK3 NMD3 TUT7 ZNF22 PIAS1 NCK1 RELL1 C1orf109 CCDC50 MOSPD1 CCDC186 FAM126B C17orf75 ZNF800 ELP4 UBE2K CHCHD7 OSBPL8 LARP1 RIPOR2 CTC1 CTSO CHMP2B ENTPD6 CANX TAOK1 STK4 PIGA INTS2 RCC2 METTL2A DNTTIP2 PIKFYVE CROT TENT2 WBP2 SQLE CUL4B ARF4 POLR2M ARHGAP1 HDAC2 SERBP1 LMO4 SLC9A8 PMPCB TMF1 SPAST SLC35E3 TBCK TAOK3 DICER1 APLP2 SREBF1 THAP1 SNAP29 SEC23IP PEX13 DPH6 SENP6 TMEM41B RALBP1 EP300 WAPL CHD1 PSMD5 NEDD1 SRSF10 RBMXL1 PRKRA N4BP2 USP46 NR1D2 GEMIN8 TIA1 RAB33B RBMS1 ALG6 CDKN2AIP ARMC8 IPO5 TNRC6B AGPS PHF20L1 TRGC1 MYSM1 RAB30 IPO7 RIMKLB MIER1 TMEM167A OSBPL9 ZADH2 TLE4 FZD3 TGFBR1 TMPO KCTD6 CAMTA1 PIGM CPSF6 MTPAP RABGAP1L BCLAF1 TMEM106B CCSAP DDX6 ELL2 QKI HIF1A PEAK1 PPM1L TTC31 TMCO1 KLHDC10 ATG16L2 RNF11 FEM1B ZNF277 TMEM135 PPP4R2 RIC1 OMA1 PIK3C2B NEK7 NUDT4 SLC7A1 ENY2 KRAS MYO6 CHSY1 ARID2 CWC22 LTN1 VPS36 ZNF566 TEP1 PTPN4 SLC16A1 TC2N PLEKHA1 PLEKHJ1 SKI PDIK1L TSN TAB3 DGKH CDK6 PPP4C PRELID2 SNTB1 TNKS MRPS36 SESN3 SKP2 SGMS1 SLC36A4 TENT5C VAPB BACH1 USF3 NCEH1 IMMP2L RBM39 PIGC UBQLN2 ZMPSTE24 MAPKAP1 RBM25 CAMK4 C6orf120 PCMT1 ATP2C1 CHRAC1 SRGAP2C UROS HMBOX1 NEMF CCDC71L ACBD5 GNG10 ZSCAN12 MED18 FMN1 ABI2 ATP8A1 PGAP1 MTCH2 EPC1 RMND5A ARPC5 ACER3 THUMPD1 DCUN1D4 AMD1 TOR1AIP2 ZNF565 DDHD2 LSM8 OSBPL3 MTX3 ANKRD44 GLS TBC1D4 M6PR NECAP1 PIN4 C7orf31 THAP2 OTUD6B LZTFL1 FAM210B CISD2 USP38 CYBB CLOCK ZNF652 PGM2L1
acute_cd8	9	covid	C5_GO_MF	GOMF_ENDOPEPTIDASE_ACTIVITY	7.05043e-05	0.0155462	0.538434	0.492003	1.59419	87	PSMA6 CTSC CASP1 GZMB TMEM59 PDIA3 PRSS23 USP18 NRDC TPP1 PSMB10 PSMB6 PSMB8 APEH CFLAR CAPN1 USP16 HM13 PSMA4 SEC11C ADAM10 GZMA CAPN2 USP34 USP11 SPG7 GZMH PYCARD CTSS PSMB3 CLPP GZMM ERAP2 PSMB1 PSMB2 PSMB9 PCSK7 COPS5 GPAA1
acute_bcell	12	timen	C5_GO_BP	GOBP_RESPONSE_TO_INTERFERON_GAMMA	7.05348e-05	0.00396905	0.538434	-0.590434	-2.09656	43	IFITM1 BST2 STAT1 IFITM2 ACTR3 SP100 NMI PARP9 PARP14 NUB1 IFITM3
acute_myeloid	13	timen	C5_HPO	HP_APLASIA_HYPOPLASIA_OF_THE_EAR	7.05684e-05	0.00485942	0.538434	0.473157	1.92497	70	RPL5 RPL15 RPS7 RPS15A EIF5A RPS17 RPL35A RPL11 RPS10 RPL27 RPL18 RPL26 RPS24 LMBRD1 RPS28 RPS20 RPS27 TCTN3 RPS19 POLR1D HSPA9 RPS29 RPL35
acute_cd4	6	timen	C3_MIR_MIRDB	MIR9_3P	7.05748e-05	0.0202745	0.538434	0.469408	1.54172	127	PIK3R1 ARL4A PHTF2 CYLD PDE4D HERPUD1 RNF138 CSDE1 BNIP3L VDAC1 COPS2 RBBP6 ADIPOR1 ZNF292 SESN3 MFSD14A SMARCE1 REST PDCD4 LSM8 TCEA1 CEMIP2 PHF3 APP DCP1A MTDH CRYBG1 PAN3 RELL1 YIPF5 TLE4 DR1 TBC1D15 PRKAR1A ZNF281 FBXO28 C5orf24 LPGAT1 SREK1IP1 NAA15 CSNK1G3 SMARCC1 RAB14 CSGALNACT2 MZT1 ITGB1 ARID2 ZHX1 DAZAP1 TNKS2 FBXO33 ARPP19 STIM2 SYNE2 TMEM167B CUX1 KAT2B PHIP PPM1A ENY2 ZBTB44
acute_cd4	2	sex_n	C3_MIR_MIRDB	MIR23C	7.05749e-05	0.0372022	0.538434	-0.407563	-1.4216	323	TXLNG KDM6A AP1S2 IFIT5 TNPO1 CEMIP2 TGIF1 TNFAIP3 PPP4R3B JARID2 MT2A CDC40 THAP12 KLF3 LYPLA1 AHCTF1 PPP2R5E PTPN4 COG3 AGPAT4 STAT5B ZMYM2 RORA STX12 CACUL1 CCM2 CAMK2G NAP1L5 BNIP2 CDK17 CNOT6L CEP350 TOX NIPSNAP2 CEP63 PCMT1 ZNF267 ZNF420 TGFBR2 SFT2D1 DENND4A GXYLT1 KLHL7 MAPRE1 NAA16 ERBIN OSBPL8 PTEN SLC4A7 KLHL28 PPP1R12A PNRC1 FAS SNX5 ETNK1 TMED5 TMEM245 PTGER4 MEX3C SERINC1 ATP11B FYB1 ECHDC1 CREBZF SLC38A2 POM121C STARD3NL ZCCHC2 LMBR1 RAD21 RRAS2 KPNA4 MED4 SESN2 ZNF655 ATXN7L3B BRWD1 SDHD FBXO32 ANKHD1 PPIF CBFA2T2 CSNK1G3 CCNT2 NDUFA5 RNF38 ELF4 TOP1 RFX3 INTS6 GGNBP2 TNRC6A RPRD2 NDUFA2 MINDY2 MAML2 UBE2D1 AUTS2 ELF2 ZBTB2 PRR14L VCPKMT MDFIC TOP2B ZBTB43 SNRPG SEC23A AUH MAP3K1 VCAN TMEM131L
acute_cd4	1	timen	C3_MIR_MIRDB	MIR3942_5P	7.05749e-05	0.00253222	0.538434	0.525037	1.76888	72	PTAR1 YIPF5 UBE2B VAPA CDK6 PARP8 ZFAND1 RB1 RIC1 TOGARAM1 C9orf72 LRBA CMPK1 SLC20A1 IREB2 KDM6A HNRNPD SIPA1L1 ANKRD44 BNIP2 ABI1 TXN ITM2A CALU RAB11A CCNL1 BACH2 PPIL4 CLASP2 WSB1 PPP6R3 BCL11B TTC5 TUT7 PTP4A2 SACS YWHAG
acute_cd8	3	sex_n	C3_MIR_MIRDB	MIR340_5P	7.0636e-05	0.155525	0.538434	-0.345329	-1.62342	508	TNFAIP3 HOXB2 FGL2 GK5 ISCA1 MED14 MYBL1 TOPORS FBXL3 CEP120 SLC36A4 USP9X SLC4A7 RORA SGCE ATAD1 ZNF10 FZD3 CWC25 DYRK2 ZXDB FAM91A1 LIN54 NFAT5 MAGOH AP3M1 IFNG ATP2B1 UNKL ATXN7L2 RBM41 PGM2L1 SMCHD1 MED13 UBL3 BTAF1 PGRMC2 EVI2B PKN2 PDE4B AHR PTPRE DCAF12 PLXND1 TAF8 TMEM245 MCMBP DCUN1D1 INTS2 MIB1 PIP4P2 PXYLP1 ITGAV ZFAND4 SECISBP2L IRF2BP1 VPS37A TMEM33 EIF2AK3 FDX1 ULK4 PPP3CB MINDY3 PRELID2 SLCO4C1 STK17B YES1 SSR3 RPS6KA5 TOGARAM1 MAT2A TMEM64 ARMC8 USP1 USP25 ETNK1 ERO1B CETN3 SKP2 CLINT1 ADPGK TUBE1 ZBTB21 EXOC5 PPP1CB HS2ST1 FBXO8 NFE2L2 SUZ12 MDM1 NUP58 TMEM120B MCU HNRNPH3 ABHD3 UTRN DR1 ZNF652 MMAA CHUK IPMK HERPUD2 HDLBP PGM2 ASH1L SLC33A1 LPCAT1 PNO1 ZNF736 UBE2D1 CLIC4 SNX3 PUM2 CHD6 PCMTD1 RIC8B SELENOI PRPF40B SEH1L CDKL5 GDAP2 PELI1 MTMR10 RAD50 BTBD1 SLC25A32 WDR43 MBTD1 CREM SLC2A13 ABHD13 MED28 ATP6V0C NET1 ODF2L PIK3C2A SNX6 BOD1L1 SUB1 PPM1B AMMECR1L BRWD3 ICE1 ZNF599 ZNF513 PCGF3 BRD1 HOOK3 FAM13B PIK3CB ANKIB1 ZXDA KAT6B CREBRF CREBL2 MAP3K2 RFC5 ZNF831 TCP11L2
acute_bcell	7	covid	C5_HPO	HP_INCREASED_SERUM_LACTATE	7.0638e-05	0.00151777	0.538434	-0.437188	-1.88212	86	MT-CO1 MT-ND4 MT-CO3 MT-ATP6 MT-CO2 MT-ND5 MT-ND3 NDUFA2 MT-ND6 LDHA MDH2 MRPS34 PNPLA8 SLC25A3 TIMM22 MT-ND1 DGUOK MT-ND2 NDUFS3 NDUFAF2 TMEM126B MRPL3
acute_myeloid	5	covid	C2_CP_KEGG	KEGG_PROTEASOME	7.06455e-05	0.00342917	0.538434	0.504073	1.97667	41	PSMC1 PSMA4 PSMA6 PSMD7 PSMC2 SEM1 PSMA3 PSMD11 PSMD13 PSME3 PSMF1 PSMD8 PSMC5 PSMD3 PSMB2 PSMB7 PSMD6 PSMC4 PSMA7 PSMD1 PSMB3 PSMA1 PSMB5 PSMC3
acute_cd4	5	timen	C5_GO_BP	GOBP_ATTACHMENT_OF_SPINDLE_MICROTUBULES_TO_KINETOCHORE	7.06546e-05	0.00998585	0.538434	0.779361	1.93084	13	EML4 CENPC ZNF207 BECN1 RB1 HNRNPU CDC42
acute_bcell	12	acuity_maxn	C5_GO_BP	GOBP_PEPTIDE_METABOLIC_PROCESS	7.07664e-05	0.0144208	0.538434	-0.303856	-1.54568	447	RBM3 RPS20 ZFP36 RPL3 CDK5RAP1 PABPC1 RPL13 APH1A PABPC4 PYM1 EIF2A RPL24 POLR2G MRPL55 VIM RPL23 RPL13A DRG2 ILF3 EIF3F ABCE1 RPS2 RPS3 CALR PUM1 RPSA RPL21 MRPL28 RC3H1 RPS11 RPL31 EEF1A1 TNIP1 CELF1 CNOT2 BECN1 CHAC2 RPL36 RPS15 MKNK2 EIF3M ZFP36L2 RPS18 TRUB2 EIF3L CIRBP RPL6 RPL37A RPL15 EIF2AK1 SECISBP2 CAPRIN1 CNOT7 ECE1 POLDIP3 PUM2 RPL12 RPLP2 CASP3 RPL10A RPS19 RPS27 KHDRBS1 MRPS27 RPLP0 GSPT1 EEFSEC EIF2AK4 RPL10 MPV17L2 IARS2 EIF4G2 RPL27A EIF3A RPL8 BIN1 GSTZ1 EIF3I RPL28 RPS8 RPS6KA1 BZW2 NOLC1 UPF3B MAGOH MRPL51 EEF2 RPS9 EIF3D RPL37 MRPL10 RPL35A RPS23 RPL7 RPL23A IREB2 TNRC6A RPL30 PATL2 RPS16 EIF5B MRPL16 MTRF1L GCN1 RPS25 BTG2 TPR PARK7 DPH7 RPL41 PCSK7 EIF2S3 PRNP DDX6 RPL27 ASCC2 ABCB9 EXOSC3 RPS15A SEC11A MCTS1 SLC30A5 RPS13 GSTM1 EIF3K RPL18 RPS6 CNOT3 DHX36 RACK1 RPL29 MKNK1 RPL11 TSFM GSTO1 RPS3A RPL32 EEF1B2 RSL24D1 SPCS1 RPL26 MTPN EIF4B MTIF2 RPS5 NOA1 TUT7 EIF2AK2 GSTM4 XRN1 RPL38 RPL7A MTOR MRPS15 MRPL24 BANK1 AKT2 RPS4Y1 RPL26L1 RPL35 PUM3 RPL4 COA3 MRPL13 RPL19 TRAP1 GPX4 EIF4A1 RPL9 RPS14 ROCK1 CASC3 NGRN EIF4G1 DIS3 MRPL42
acute_cd4	1	timen	C3_MIR_MIRDB	MIR655_3P	7.07907e-05	0.00253222	0.538434	0.433573	1.58407	179	PTP4A1 RBM3 EIF1B DCTN6 KLF3 YIPF5 NUCKS1 ZNF281 PHTF2 PNRC1 RORA CYFIP2 HOOK3 GMFB ARID2 MBNL2 KLHL24 ARPP19 SCAF11 CMTM8 RILPL2 CHIC2 SHPRH SESN3 MAP4K2 TOB1 ZEB1 SNRPB2 EP300 UBE2E3 CDK17 RIC1 CPSF6 EIF3A BTAF1 RPS6KB1 DDX3X IPO5 RPRD1A PRDM2 CBFB NAP1L1 JMY EFR3A ITGB1 WASF2 ZNF107 WIPF1 FBXL3 CREBRF MDM4 LMBR1 FNBP4 GPBP1L1 SCAI CALU CDK11A MACF1 UBA6 GNPAT ABHD13 SLC16A7 ZNF33A RNF44 TAF2 FNIP1 AFF4 MAP4K4 ANKRD13C NIPBL MPRIP CNOT6L RNF111
acute_cd8	9	timen	C5_GO_BP	GOBP_POSITIVE_REGULATION_OF_INNATE_IMMUNE_RESPONSE	7.07943e-05	0.00462464	0.538434	-0.565639	-1.77129	60	IRF7 IFI35 PARP9 PLSCR1 IFI16 LAG3 KLRD1 PYHIN1 GBP5 NMI ZBP1 SLAMF6 ZNFX1 FYN IRF3 VAV1
acute_cd4	1	timen	C5_GO_BP	GOBP_ANTIGEN_PROCESSING_AND_PRESENTATION_OF_ENDOGENOUS_PEPTIDE_ANTIGEN	7.08232e-05	0.00769444	0.538434	-0.816294	-2.34993	12	HLA-C TAP1 HLA-E HLA-A HLA-B B2M HLA-F
acute_myeloid	11	acuity_maxn	HALLMARK	HALLMARK_COAGULATION	7.08983e-05	0.00124072	0.538434	0.38859	1.98673	48	THBS1 CLU THBD TIMP1 CTSB ADAM9 CD9 C1QA ARF4 MAFF CASP9 SERPINA1 CSRP1 LTA4H RABIF PLEK ACOX2 SH2B2 PECAM1
acute_myeloid	13	acuity_maxn	BTM_MODULES	Resting dendritic cell surface signature (S10)	7.09064e-05	0.000496345	0.538434	-0.61263	-1.87354	35	CD1C FCER1A HLA-DQB1 CLEC10A HLA-DMA SPINT2 CD1E CSF1R ATP1B1 MFSD1
acute_myeloid	10	timen	BTM_MODULES	myeloid cell enriched receptors and transporters (M4.3)	7.10008e-05	0.000501443	0.538434	-0.599017	-1.91068	28	RNASE6 CCR1 CD14 SIGLEC7 SLC24A4 KCTD12 CD1D TLR8 GPBAR1 CHST15 TLR5 SLC7A7 MYOF LILRA1 MPEG1 CD86 SULF2 MARCO
acute_cd4	all	age_n	C5_GO_CC	GOCC_TRANSPORT_VESICLE	7.1001e-05	0.00235139	0.538434	0.326502	1.59335	238	STX3 HLA-DPA1 SYTL3 HLA-DQB1 HLA-DQA1 AREG HCK HLA-DRB1 HLA-DPB1 DMXL2 GOLIM4 SEC24D SNTB2 RAB3D CRISPLD2 STXBP5 CLTB RAB27B LRRK2 STX11 KIF1B SYTL2 SYT11 BCL2L1 RAB9A KDELR2 LAMP1 STX7 NRGN STON1 ZNRF1 AZIN2 PLEKHF2 ICA1 CEACAM1 SLC17A5 DISC1 CLTA TMEM168 BIN1 STX2 PTPRN2 AP1S1 APH1B HLA-C TMED3 PICALM CNIH3 VTI1B YKT6 TMED7 CLN3 SURF4 TMEM30A SLC2A8 VPS45 SLC9B2 SLC2A13 RABAC1 CLCN5 APH1A PDE4B TMED10 PICK1 AP3S1 DNAJC5
acute_cd8	10	timen	C5_GO_BP	GOBP_NEGATIVE_REGULATION_OF_IMMUNE_SYSTEM_PROCESS	7.10805e-05	0.0037104	0.538434	-0.478341	-1.66595	123	ISG15 BST2 OAS1 IFI16 ID2 IL7R OAS3 ADAR PTPRC MYC LAG3 GBP1 RIPOR2 SLAMF1 NMI PTPN6 BANF1 TMBIM6 FYN SAMHD1 KLRD1 TBC1D10C HLA-A LPXN ATM HLA-F MAD1L1 HLA-E ANXA1 PARP14 DPP4 CUEDC2 HLA-B PLCG1 TYROBP CBLB KLRC1 VSIR PRDX2 LYAR TRIM27 CD300A SPN HMGB1 GRN TNFRSF14 CD47
acute_myeloid	7	acuity_maxn	C5_GO_MF	GOMF_CARGO_RECEPTOR_ACTIVITY	7.11087e-05	0.00452963	0.538434	0.596594	2.10701	31	CD163 ABCA1 ASGR2 STAB1 SURF4 FPR2 MARCO LRP8 LDLR ITGAM APOBR DAB2 TFRC ITGB2 AGER
acute_bcell	3	age_n	C7_VAX	GAUCHER_PBMC_YF_VAX_STAMARIL_UNKNOWN_AGE_7DY_UP	7.11442e-05	0.0027909	0.538434	0.36311	1.75285	121	IFI44L LY6E IFIT3 SAT1 IFITM1 IRF7 ISG15 GRN LAP3 STAT1 TNFSF10 DRAP1 ISG20 ADAR PSME1 RTCB RNH1 PSME2 TENT5A IFI6 TAP1 IFIT5 MX2 CMPK2 HELZ2 SP140 PLAC8 PIK3AP1 STAT2 UBE2L6 CST3 PHF11 LGALS9 GBP1 PARP14 IDH2
acute_bcell	5	sex_n	C5_GO_BP	GOBP_ADAPTIVE_IMMUNE_RESPONSE	7.1163e-05	0.133186	0.538434	-0.450708	-1.48367	208	IGLV2-14 IGKV1-5 IGKV2-30 IGKV3-20 IGLV1-51 IGLV1-47 IGHV1-18 IGHV4-34 LY9 IGLV2-11 IGKV1-9 IGHV3-7 IGKV4-1 IGLV2-23 TRBC2 CD86 IGHV3-30 IGHV3-20 IGKV1-27 IGKC IGHV3-53 IGHV4-59 IGHV3-23 MYD88 TCIRG1 IGHA2 CTSC STAT6 CD55 GZMM LILRB2 TNFRSF13C HLA-DQB2 BTN3A1 IGLV6-57 RNF168 TFEB IGHV3-21 IGHV3-48 ERCC1 LILRB1 FYN CD19 ADAM17 NFKBID RFTN1 FCER2 IL18BP TNFRSF14 IL27RA SUPT6H TNFRSF1B ERAP2 IGHV3-74 IGHG1 MLH1 NFKBIZ CCR6 SIPA1 HLA-DQA2 HLA-DRB1 PAG1
acute_bcell	7	covid	C5_HPO	HP_PERSONALITY_CHANGES	7.12082e-05	0.00151777	0.538434	-0.681223	-2.183	23	MT-CO1 MT-ND4 MT-CO3 MT-CO2 MT-ND5 NR4A2 MT-ND6 CHMP2B MT-ND1 VPS13A
acute_cd4	8	covid	C5_GO_BP	GOBP_REGULATION_OF_RESPONSE_TO_BIOTIC_STIMULUS	7.12976e-05	0.00518596	0.538434	0.43121	1.7276	150	ISG15 IRF7 OAS1 OASL IFI16 HERC5 NR1H2 LGALS9 OAS3 ZBP1 DDX60 FOXP1 ADAR HSP90AA1 PTPN6 NONO NCR3 STAT2 PTPN1 PLSCR1 PARP9 UBE2K HLA-E HLA-A PPP2R3C CD55 CYBA DTX3L RNF125 SELENOK CASP6 HMGB2 IRF3 TRAFD1 ATG5 HLA-DRB1 CARD16 PAK2 RNF216 SEC14L1 ZNFX1 YTHDF2
acute_cd8	4	age_n	C5_GO_CC	GOCC_SIDE_OF_MEMBRANE	7.13598e-05	0.00526023	0.538434	-0.384696	-1.54086	280	HLA-DQA2 TRGV2 TRGV3 TRGV9 KLRC1 ITGB1 TRGV4 TRGC1 CXCR3 TRGC2 CD28 PDCD1 BTN3A3 CD27 KLRC3 CD40LG SNX9 PTK2B CCR7 NT5E LDLRAP1 CD5 TRGV10 FCRL6 CLPTM1 CTLA4 TRBC1 KLRK1 IL7R TRAF2 KLRC2 CD59 CD4 TRAF5 TRDC IL2RG BTN3A2 CD226 EZR P2RX7 SLAMF6 IL27RA LY9 BIRC2 CTSA CD84 PTPN22 CX3CR1 SPN TNFRSF9 TRGV8 MICB S1PR1 DNAJC19 TRAF1 IDE TRGV5 FKBP1A IL2RB MFGE8 CD3G BCAP31 TNK1 LCK MAP3K5 SNX5 HEG1 LDLR TNK2
acute_myeloid	1	covid	BTM_MODULES	TLR and inflammatory signaling (M16)	7.13598e-05	0.00102758	0.538434	-0.495883	-1.93638	39	IRAK3 HSPA6 LILRB3 CSF3R TLR5 PILRA AQP9 NPL C5AR1 PADI4 FCAR P2RY13 TLR1 NCF4 WDFY3 TLR4 TLR2 SIGLEC9 TLR8 BST1 NFE2 FGR FES LILRA6 ANPEP ALOX5 LY96 TLR6
acute_myeloid	all	timen	C5_GO_MF	GOMF_IMMUNE_RECEPTOR_ACTIVITY	7.14093e-05	0.00345938	0.538434	-0.511391	-1.80337	99	FPR2 CMKLR1 C3AR1 CCR2 CCR5 CXCR3 CXCR2 LILRA4 CCR1 FPR3 IL1R2 FCGR1B FCGR1A FPR1 CX3CR1 CCR7 MR1 IL3RA LILRA5 PRLR IL21R IL6ST LILRA6 CR1 FCGR3A LILRB2 LILRB1 LILRB3 CD200R1 CSF2RB C5AR1 IFNGR1 KIR2DL4 FLT3 IL17RA IFNLR1 IL6R IL12RB1
acute_cd4	3	covid	C5_HPO	HP_PROGRESSIVE_SENSORINEURAL_HEARING_IMPAIRMENT	7.15077e-05	0.00334232	0.538434	-0.763172	-1.87366	14	MT-CYB ACTG1 MT-CO3 MT-CO1 MT-ND6 MT-ND5 MT-CO2 MT-ND1
acute_myeloid	all	covid	C5_GO_MF	GOMF_STRUCTURAL_CONSTITUENT_OF_RIBOSOME	7.15161e-05	0.00890886	0.538434	-0.424835	-1.7642	156	RPLP0 RPS3A RPL5 RPL3 RPL10 RPS6 RPS4X RPLP1 RPS8 RPS27A RPL4 RPL21 RPL6 RPS14 RPL10A RPS2 RPS23 RPL26 RPL15 RPL34 RPL7 RPS5 SRBD1 RPS24 RPL7A RPL9 RPS16 MRPS6 RPL13 RPL23 RPL36A RPS15A RPL17 RPSA RPL8 RPS3 RPS13 RPS7 RPL39 RPL35A RPL24 RPL18 RPS12 RPL22 RPL30 RPL18A RPS28 RPLP2 RPS11 RPL27 RPL23A RPL14 RPL13A RPS17 RPL32 RPL29 RPS19 RPL19 RPS21 RPS27 RPL12 RPL11 MRPL33
acute_cd8	8	covid	C5_HPO	HP_GASTROINTESTINAL_CARCINOMA	7.16003e-05	0.00760455	0.538434	-0.456492	-2.15297	43	RPL26 RPL18 RPS19 RPL15 RPL35A RPL5 RPL27 RPS27 RPS7 RPS15A BAX RPS28 RPS24 RPL31
acute_bcell	10	covid	C7_IMMUNESIGDB	GSE10325_BCELL_VS_LUPUS_BCELL_DN	7.16323e-05	0.0862095	0.538434	0.457911	1.4968	117	POMP SAT1 PSME2 IFI27 ISG15 TMEM258 IFIT1 CFLAR CDC42 ATP5MF RALA USP18 IFI6 MX1 VAPA SRGN BUD31 ATP5ME PSMA5 THEMIS2 GOLPH3 SRSF9 SRP72 COX5A HERC5 OPTN OAS3 ERH UBE2L6 RSAD2 DDX60 PRPF40A PGAM1 RHOB MYL6B DYNLT1 MRPL42 GLG1 IFI44 EIF2AK2 ATF7IP ETFB TOP1 IDH2 GBP1 UBE2L3 PJA2 ASCC1 TRABD NAMPT TMED5 IFI44L IFI35 OASL SH3GLB1 HMGN3 NMI DDOST
acute_bcell	4	timen	C5_GO_BP	GOBP_POSITIVE_REGULATION_OF_RNA_METABOLIC_PROCESS	7.16323e-05	0.00963816	0.538434	0.358064	1.25953	743	NFKBIA JUN JUND NR4A2 KLF10 IRF1 DDIT3 RBM3 KLF6 CEBPG PIM2 ATF5 BCL10 CSRNP1 BACH1 HIF1A CNOT1 AKIRIN2 TRA2B ATF4 IER5 PER1 SFPQ PCGF5 ING5 RLF YTHDF2 XBP1 CD80 ZNF267 RHOG TNRC6B BCLAF1 TRIAP1 NAA15 EIF5A DDX21 RIPK2 GABPB1 NFKBIB WDR43 CSDE1 MED30 BCL3 SUPV3L1 PATL1 NR1H2 CAMTA1 RC3H2 ZNF721 HDAC3 ARF4 EAPP MED10 REL PRDM2 MYC RBMX CREBRF PRDM4 JUNB JMJD6 CIRBP POLR2G NUCKS1 NMD3 GTF2A2 ABHD14B GPBP1 PPP3CA ABT1 ASH1L ILF2 DNAJC2 ARL2BP TRA2A FOS QRICH1 KDM6B ASXL1 MAD2L2 HIVEP1 SSBP4 NR4A1 CTNNB1 MAP2K3 IER2 ILF3 TESC ZNF580 SQSTM1 ZFX POGZ SMARCE1 RIOK1 SF3B1 ANKRD49 EPC1 DIS3 NFAT5 ZC3H12A MAP3K2 EXOSC9 PIM1 ZNF451 TCERG1 ATAD2B SLC30A9 RARA USP22 KAT7 TFAM APP SENP1 KMT2E TFE3 SS18L2 CCAR1 DDX3X ZNF639 TAF15 HMGB2 CCNC ARID5B NFATC2 RRN3 SNW1 CREBZF BUD23 ERCC1 PRKCB CHD6 PSMC6 MED1 CHD7 PATL2 ARID4B NUP98 DXO NCOA3 UBE2V1 PIN1 PAIP1 MED21 ELL2 NAMPT ARID5A SLC38A2 ZNF148 PRDX6 PRKAA1 PARN SP3 TAF9 KLF12 RUNX3 SREBF2 AKIRIN1 ZNF24 CEP290 SPI1 CNOT2 PITHD1 HSF1 EDRF1 USP16 TRAF6 TENT4B BUD31 CKAP2 CHCHD10 IRF5 ARID1B MAGED1 RNF111 PHF5A UBE3A YAF2 TBK1 NSD3 TRIP11 U2AF2 SIN3A VHL CDK7 SCAND1 MED4 EIF2AK3 STAT6 WBP2 SMYD3 NPM1 KPNA6 ZFP36 CHCHD2 MAP2K1 YTHDF3 DR1 SMARCC1 SERTAD2 TOPORS SMAD2 INO80 NME2 ARHGEF2 ZNF836 KAT6B CD81 CCNT1 ZEB1 DCP2 KAT6A IRF8 ECD CNOT9 MEF2D PAN3 TBP WAC MED6 MLLT10 ZC3HAV1 PAX5 ATF7IP ZNF593 MAX NIPBL PUM1 NT5C3B TNKS ICE1 SHC1 KDM7A ZNF296 EZH1 CDC73 SP1 ELF1 NUDT21 ARID4A NRF1 SETX PSMC3 CDK9 FOSB ZNF76 CAND1 PCBP1 NR1D2 POLR2A PWP1 CNOT6L PABPC1 HSPA5 USF2 RFC1 PPP1R12A TOB1 METTL3 ELF2 ZEB2 NSD1 MYDGF MEF2A MTF2 GPS2 NFKB1 ZNF292 ZC3H8 BRD4 CDK5RAP2 TAF11 TUT4 ZNF410 AHR SMARCA5 WWP2 INPP5K AP3B1 RNF10 ATF2 TSTD1 AKAP8L TFDP2 MZF1 RNF4 CNOT8 ZNF335 CD86 TRIM44
acute_cd4	all	covid	C5_GO_MF	GOMF_UBIQUITIN_LIKE_PROTEIN_TRANSFERASE_ACTIVITY	7.16323e-05	0.0113036	0.538434	0.379238	1.3452	343	HERC6 HERC5 TRIM25 DTX3L TRIM22 RNF8 UBE2L6 NEDD4 TRIM5 UBA7 FBXO6 TRAF6 TRIM21 LRSAM1 BFAR TRIM38 WWP2 RNF20 RLIM TRIM14 RNF10 RNF34 FANCL RNF5 RNF125 UBE2D1 RANBP2 TRIM69 PPP1R11 MDM2 UBE2L3 RNF213 VPS18 UBE4A CUL3 BARD1 FBXO44 CBLB UHRF2 PIAS1 TRIM44 RNF181 RABGEF1 UBE2F RBX1 CUL5 MEX3C RNF135 GID4 ZNF451 RNF212 SMURF1 RNF11 HECTD1 RNF4 RNF122 BIRC6 HERC3 UBR4 RNF113A RNF149 UBE2Q2 BTRC RCHY1 TRIM4 RBCK1 UBR5 PELI2 TRIM59 RFWD3 MED27 RC3H1 TRIM26 PJA2 G2E3 RNF187 UBOX5 RNF111 UBE2E1 RNF216 MAEA DTX2 RNF13 RC3H2 RNF24 RNF121 FBXW11 UBE2G2 PML RNF40 RNF7 FBXO21 RNF14 PIAS3 RNF31 PPIL2 CDC23 KCTD13 RNF123 TRIM68 TRIM11 RNF145 UBE2K MYLIP CBX4 RNF185 UBE2N RNF2 UBE2R2 UBE2J1 AREL1 UBE3A RNF19A KCMF1 TRIP12 FBXO3 LTN1 UBE2G1 PIAS4 RNF114 TAF1 UBE2D3 RNF168 MKRN2 RNF167 UBE2I NEURL1 MKRN1 RNF141 TRAF2 HDAC4 HECTD3 WSB1 TRIM33 MGRN1 RNF169 TRIM73 HLTF FBXW8 WDSUB1 SIAH1 UBE2Z UBE2D4 SYVN1 MSL2 RNFT1 PRPF19 CNOT4 RNF26 TSPAN17 ANAPC4 BIRC2 RNF6 FBXO9 RAD18 UBE2B CBL BCOR UBE2O TRIM32 FBXO25 CDC42 RMND5B RNF220 UBR7 RNF166 TRIM34 COP1 NSMCE2 TRIM41 TTC3 UBE2E3 ATG16L1 RNF227 UBR3 NEURL4 NFX1 UBE3D C18orf25 WWP1 FBXW2 RNF25 MIB1 RNF38 RFFL SMURF2 UFL1 TRIM35 RNF41 PJA1 KIAA1586 ZNF738 FBXO7 RNF170 HUWE1 PRKN STUB1 UBE2Q1 ARIH2 TRIM62 BRAP
acute_cd8	all	covid	C3_TFT_GTRD	CEBPZ_TARGET_GENES	7.16323e-05	0.0047175	0.538434	0.356898	1.21097	1331	UBE2C CCNA2 CDCA2 CKAP2L CDKN3 DLGAP5 PCLAF TOP2A SPC25 FAM111B DIAPH3 CENPA SPC24 ASF1B TROAP CDCA8 GINS2 CENPU ORC6 MTFR2 CDCA3 CENPM BRCA1 POLQ RAD54L DERL3 E2F1 AURKA PRR11 GINS3 CDC25A PPM1K NUF2 ZNF367 CDC25C MCM6 FANCI TRAIP RMI2 ZNF273 CCDC146 TCF19 HASPIN CKS1B PSMC3IP CHAF1A CIT XRCC3 ALG11 TEDC1 MRPS18C AIMP2 FICD TICRR MCM5 HCCS BRIP1 PRDM4 PEF1 MRPL39 CCNF ZDHHC12 C8G CPPED1 FEM1C TMEM60 FAM72B FANCD2 ZNF726 TUBB4B SNRNP25 NOC3L XRCC4 TACO1 ZC3HC1 MANBAL RAD18 GNE GPR180 ZMPSTE24 DCTPP1 SARNP MIS18A MED8 BAZ1B VPS50 TOR1A IFT27 RAB11B-AS1 GTPBP1 TMX2 MSH5 TIMM8B C19orf54 CCHCR1 DRAP1 NFE2L1 HEATR5A UMPS MCM3 SLC1A5 CDC23 RAB8A ZNF57 GRPEL1 SKA2 CENPQ PANK2 TBC1D10B RFWD3 HSPD1 JPT1 FER DCTN5 IFI27L1 CENPK CDKAL1 ZNF564 AP3M2 C2CD5 ZNF519 ALG1 SDF2L1 DCP1B CCDC51 ZSCAN20 NR3C2 DHODH DGCR8 DCTN6 FCGRT STIP1 SRGAP2 RAB4B MCU PPFIBP1 DDX56 FAAP24 INIP CROT SWSAP1 WDCP MTR DCAF4 DCLRE1B TARBP2 IP6K1 FAN1 GRN IPO4 BLM MRPS11 ANKRD27 HRAS IDH1 RMI1 AGPAT1 TMBIM6 CBX5 MLH1 NECTIN1 VPS33A TMEM167B ISOC2 MED29 ZBTB4 HNRNPAB TAF5L MSMO1 RSRC1 PSMB7 C12orf60 PAAF1 IRF4 EXOSC3 KBTBD4 PSMD3 POLR3K SLC25A19 NDUFAF5 MORC2 OGFOD3 SUPV3L1 INCENP PEX3 UNG ZNF143 KCTD9 ABR PHYH KIF22 CYB5A RBM15 RUVBL2 POLD2 NAGPA TSR3 SFXN5 FH INPP5B WBP1L TTF2 LARP4B TMEM199 C10orf88 DPP3 TARS2 GATB HSPA5 RNF187 SNAPC4 TIMM29 SF3A3 OGFOD1 DDX39A TRAF2 PDE6D ABCB8 PEX14 MRPS23 ESR2 FGD5-AS1 TSTD2 UBFD1 DCP1A PNPO ADRM1 PXMP4 GTF2H3 UVRAG VRK1 CYB5RL DOLPP1 HIPK1 WHAMM TXNL4B PAFAH1B2 MED7 RIF1 CEBPG ANKHD1 G3BP1 NUDC NAIF1 TMEM167A TRAFD1 PDIA6 CFAP20 FAM126A GOLGA3 SLC35F2 MRM3 SNRNP40 ZNF430 GSTCD LSM11 ANP32E TSPAN31 C5orf22 PDP2 SPTLC2 SNRPC EIF2B3 MANF PSMD11 CDK5RAP1 FAM120AOS VARS2 EMG1 COPZ1 PGAP2 RARS2 VMAC CSTF1 MRPL46 ISG20L2 INTS4 PIBF1 COPS4 PGD ZNF416 RUVBL1 PSMA5 RSPRY1 ZNF830 PLIN3 OXSR1 RAF1 ARL6IP6 PLCL1 ZNF543 HMGCS1 GTF3C3 XPO1 EPOR SLC26A2 MRPL18 CCNK LZTFL1 ZNF443 STPG1 WDR53 MCOLN1 YJU2 PIGN ZNF724 MACO1 TNFRSF10B COMT ZSCAN32 CIC C7orf50 ZNF587B KDM4B ZCCHC4 MYCBP NDUFAF1 TSPAN10 LTN1 SNRPA1 DNAJC11 NUDT2 ANKRD11 ORC3 JPT2 MAP3K3 C1orf109 NUP107 STOM DDX24 SLC15A4 COPS3 AK2 C9orf85 DPH2 NR1H2 CWF19L1 DIS3 STX18 GBA FAM161A PEX1 MTF1 KDM6A GPATCH3 GSTO2 SP3 ORMDL2 SLF2 NOM1 OSBPL2 KDM8 SPRYD3 KCTD2 LRRC47 KDM4D FAM156A MSANTD4 PALB2 CYB5B CCDC15 GLOD4 RFX2 LINC01547 WIPI1 KIF1B BUD31 CPSF4 PRPF40A BTD AP4B1 TMBIM4 TOMM40 TMEM179B OXLD1 SLC27A4 GBF1 ENO1 ATP5F1B AMBRA1 BPGM PGP COA4 SNX12 USP5 HSPE1 DNAJC14 SLC52A2 RPUSD3 AQR MLST8 SMIM7 CEP152 TCERG1 SLC39A1 FASTKD2 HLTF EMC9 CREBRF CTPS1 COQ8B PHTF2 EMC3 MTMR12 INTS3 PTBP1 CREB3L3 SIVA1 TSR2 PCYOX1L IGHMBP2 DERL2 SNRPB2 SCRIB NF2 URB2 FAM72A TMEM53 TIMM22 ATR GTF2H4 B4GALT7 YIF1A LMAN2 ERMARD UBALD2 MON1B MRPL21 NDOR1 MRPS16 TMEM160 MRPL28 SETD3 TDRKH HERC3 HINFP ZNHIT3 NR2C2 PUM3 TRMT61B RBM14 TMEM9 PPP6R3 WBP11 DROSHA HMGXB4 NEMP1 ZBTB3 SEC13 ALKBH3 PBX4 CNPY3 CNOT1 NUDT21 KAT7 GALNT18 SLC25A44 SMG8 PET117 ATP6AP1 COX16 CARS2 RBMX NFYC NABP2 DUS2 ENTPD7 PSMB10 COPG2 C11orf68 FBXO45 RRBP1 RFX1 VBP1 NSMCE1 VPS4B HTT ARHGEF19 KAT14 MPHOSPH10 RCL1 GGCT MTF2 ALKBH6 PEX16 ZNF805 EVI5L COX8A PDIA4 GTPBP3 BRI3 NDUFS7 FBXL6 GPR137 SHKBP1 PTCD1 TMEM41A RRP15 ATPAF2 ZNF407 MROH1
acute_cd8	all	covid	C5_GO_MF	GOMF_NUCLEASE_ACTIVITY	7.16323e-05	0.00257876	0.538434	0.462142	1.48339	180	PLSCR1 TREX1 EXO1 HELZ2 DNA2 RBBP8 GEN1 N4BP1 EME1 ENDOD1 ZGRF1 ISG20 FEN1 PNPT1 XRCC3 REXO1 RNASEH2A DNASE1L1 RIDA POP1 RNASEL FANCM RPP40 PELO WRN RPP38 DCLRE1B FAN1 RPP14 AEN APEX2 HARBI1 SLX1A EXOSC2 TATDN2 EXOSC3 TOE1 NTHL1 MGME1 POP7 POLD1 EXOG ERI1 DCPS EXOSC10 POLE ERI2 G3BP1 ANGEL2 TDP2 DCLRE1A DICER1 EDC3 PLD6 EXOSC8 ISG20L2 POP4 EXOSC1 RMRP RPP25 MAP1S PLD4 REXO4 ERCC1 RAD9A DBR1 DIS3 XRN1 ANG RNASE1 DFFB NOCT RAD51C XRCC1
acute_cd8	1	covid	C5_GO_CC	GOCC_GOLGI_APPARATUS	7.16323e-05	0.033358	0.538434	0.342747	1.21047	911	RSAD2 PLSCR1 TRIM22 HLA-DQA2 B4GALT3 LAP3 BST2 FEZ1 NSG1 PARP10 GGA2 PTGDS TMEM167A FNDC3A MR1 GBP1 GBP4 GOSR1 MCFD2 NRAS COPB2 ERGIC2 MOB4 KIFAP3 TMEM115 TMEM167B VAPB NCAM1 VTI1B COPZ1 NEDD9 LRBA SYAP1 RRAS2 GGA3 STIP1 DCLRE1C SNAPIN C1GALT1C1 ZDHHC24 SLC35C1 C11orf24 IL15RA SREBF2 RNF125 CLTA PLIN3 HTT MAN1B1 DYNLT1 AKAP9 PDGFRB GBA PLCB2 GLIPR2 MAPRE1 B4GALT4 ACSL3 IFT27 SYNRG RAB10 ZDHHC4 TM9SF4 GNAI3 MGAT1 SYT11 B3GALT4 LEPROT SCARB2 CEP83 UNC50 SAR1B C1GALT1 AFTPH TMED5 MAN1A2 TMED4 YIPF2 GBP3 BCAP31 KDELR1 NDFIP2 SEC22B ZDHHC12 MYO6 HLA-DQA1 POFUT2 AGTRAP NCSTN TNRC6A COMMD9 FES ZDHHC3 KRAS GRN FIG4 ST6GAL1 CREB3 CYBB GCC1 ATR CEPT1 HLA-DPA1 TAPBPL NAGPA CRELD2 GALNT3 PACS1 CAPN2 AATF TRAPPC13 PCGF5 COG7 PIKFYVE IL15 SLC38A10 GNPNAT1 CBL TRIP11 PTCH1 B4GALT1 SAMD8 G2E3 RAB27B SERPINA1 APH1A ST3GAL5 VCAN MYO18A SLC30A5 SART1 GGA1 CLEC16A GLB1 AIMP1 LRPAP1 RAB8A CLASP2 FUT11 HLA-DRB5 RAB2A TEPSIN VAC14 USP32 AMFR ARHGEF2 SEC16A CHID1 PRNP CCDC186 ATP1A1 RNF13 C17orf75 TRIM23 APC SNAP29 GOLGA5 YIF1A SCAMP4 CYTH2 FAM3C CLASP1 GLT8D1 YES1 F8 CHST12 NOTCH2 TMEM165 WHAMM CDC42 YIF1B PLEKHA3 GRINA COPG1 RAC1 TMF1 PREPL AP4B1 RAB18 GALT CLCN3 GLA TRAPPC11 NUDC MAPKAP1 MSH6 GLG1 VAMP3 RNF121 RABGAP1L GALNT7 IER3IP1 SLC2A1 RUSC1 COG5 ATL1 TMC6 ARFIP2 CHIC2 GDI1 TBC1D20 MINK1 STX16 RER1 UBIAD1 LDLR HDAC5 ZDHHC21 TRAPPC5 COPB1 SVIP ZNF148 PGAP2 SEC23A B4GALT7 RTN3 DENND4C MBTPS1 GOLGA7 GOLT1B SCAMP1 AP3S1 SLC9A8 SURF4 BET1L GORASP2 RAB33B RAB7A MANEA CANT1 VAMP7 ZNF622 ST8SIA4 ABCA5 WWOX TMED9 RIC1 NAA25 SLC35B4 PPP2R3C B4GALT5 MPLKIP RHEB MMD CDK5RAP2 HLA-DQB1 ATF6B COQ6 POMGNT1 EBAG9 TTC3 TDRD3 NFE2L2 NOSIP SELENOM VAMP4 PLAGL1 PSEN1 CUX1 AKAP8 SLA2 C1orf43 RAB1A ECPAS GNPTG RGP1 CALR TMEM192 VCPIP1 PI4K2A PRRC1 RAB11FIP5 ABCA7 DBI PIK3C2A ZDHHC16 BET1 ARFGAP2 TSNAX SGSM1 ST8SIA6 ARCN1 SEC23IP ZDHHC7 UGCG ARFGAP1 ATF6 TNKS2 TANGO2 GBP5 FUT10 LPCAT1 ARL1 TLR3 TMBIM4 ZDHHC6 GOLGA3 NSFL1C STX12 GCC2 TNFRSF10A GALNT11 GRB2 VPS41 AP1S1 YIPF1 ADAM17 TMEM214 CNIH1 SAR1A SCYL1 LYN TVP23B GOLGA4 ARFGEF1 TRAF3IP3 ARL5B SLC35B3
acute_cd8	2	timen	proteinatlas_blood_expression_cluster	Cluster 36: GdT-cells - Adaptive immune response	7.16323e-05	0.00308918	0.538434	-0.423454	-1.43898	220	USP18 DDX60 SLAMF6 SH2D2A ARHGEF3 PRF1 SPOUT1 BTN3A3 ENPP5 PTGER2 CCL4 PTRH1 CCL3 MYBL1 TOGARAM2 SLAMF7 BCL2L1 FUT11 KIR3DL1 TBX21 LEXM SH3BP5 EVA1C STOM CNPY4 PTPN4 FASLG TRGC1 LAG3 NPRL2 ADRB2 C19orf12 ENPP4 GNAL DHRS3 ACOT4 TRGC2 SLC25A4 AKNA SLC1A7 PYHIN1 APOBEC3G KIF21A PTCH1 TM4SF19 STAT4 PLEKHF1 AGPAT4 SPON2 HACD3 TTC38 TTC16 ADGRG1 TMEM250 CCSER2 CD226 CADM1 CDK5R1 ZNF276 GRAP2 DGKK SERPINH1 GNPTAB USP28 NMUR1 C1orf21 KIAA1671 PIP4K2A PATL2 CD247 NFATC2 MLLT11 ZNF76 RAB29
acute_myeloid	12	covid	C5_GO_MF	GOMF_IDENTICAL_PROTEIN_BINDING	7.16323e-05	0.0113358	0.538434	0.356108	1.22781	999	IFI27 MX1 IFIT3 GBP1 FABP5 TRIM22 GIMAP7 IFI35 TNFSF10 TAP1 MDM2 DDX58 JUP DNTTIP1 TRIM38 EPHB2 IFIH1 EIF2AK2 CD2AP ID1 SDSL GBP5 BAX DYNLT1 PCNA COMMD1 TOR1B STOM MARCKS PLEK SCARB2 SP100 DEFB1 NECTIN2 TRIM5 GSTM1 CD38 STAT2 GBP4 SPPL2A SELENOK HESX1 AIM2 YWHAH STAT1 DNM1L TXN ATP5IF1 LYAR JUN GLUL GCC2 IK SDC3 NMI MGST2 PML CCR5 CD84 DRG1 APLP2 CORO1B ADAM10 CCDC88C PTPRO MGLL PNP CASC3 IKBKG PSTPIP1 PEF1 SMCHD1 TCF4 GBP2 IL6R ARID5A TPP2 BST2 GNPTG IMPA2 AHR LACTB CLEC2B OXSR1 IKBKE MAPRE1 PSMD4 CISD1 BANF1 CANT1 EIF3J UBQLN1 ADA2 LEPROTL1 SH3GLB1 ZBTB38 PSMC3 ADIPOR1 EIF2AK1 SLAMF7 DERL1 SNX1 GADD45A SMIM3 TLR1 DRAP1 ATF3 SDF4 IL6ST FAS CASP1 CREB1 TMEM115 LDLR TRIM21 BNIP3L MAF SPAG9 PAFAH1B2 KYNU COIL STAC3 USP15 MESD LILRB2 IDH1 ETHE1 TRIM14 ACADM TDG GRIPAP1 DAPK3 APOBEC3G TRIM8 HPRT1 APOE XBP1 NISCH GNPDA1 NPL B2M PIP4K2A BIN1 DECR1 PFKP BHLHE40 ANXA4 NAA60 TIMM9 ABCD1 MAX PCM1 PDCD10 MAP1S DESI1 GRB2 RNF5 NQO2 TNIP1 ASL BLOC1S6 RNF20 IAH1 KNSTRN ADD1 ULK1 PSMD7 DCP1A WAS EEA1 MEFV CGAS HEXIM1 PTPA ARL6IP1 OPTN DNPEP STK4 ARRDC1 GIMAP2 BARD1 HEXB USP4 LILRB1 CLK3 ATF6 EED JDP2 NUDT21 CD69 ZNF24 RASSF3 PDIA3 SUB1 GBP3 GTPBP2 VPS4B RNF8 ACTN4 PTEN ACTN1 EMSY SNRPC SQSTM1 UBA5 NLRP3 GLRX3 CISD2 NFE2L1 SETX PSMF1 SLC31A1 MKLN1 SNX2 RB1 PTS SNX8 GMEB1 HHEX LRRC41 DCK TBK1 IRF3 TOR1A RNF40 GCA PUF60 MAFB RRAGA PEX11B KHDRBS1 PAFAH1B1 USF1 CD53 TOPBP1 CNOT9 MFSD1 CSNK2A1 EWSR1 BECN1 HLA-G PSPH TPR SDS HMGXB4 MRFAP1L1 CEBPA MYO9B EZR ADSL MAP3K11 CHMP1A TLNRD1 NFE2 TPM4 STAT3 SLC25A13 XRN2 CD79B CPQ PRKRA MCEMP1 LITAF CHMP4B HTT PTX3 GLE1 STARD3 ADH5 TPST2 PRDX1 OFD1 CREB3 BLMH EXOSC8 PDCD6IP IRF5 CST7 FNBP1 AIMP1 YWHAQ FOXJ2 TNK2 PPCS HDAC4 S100A11 MAD1L1 PRDX6 MCOLN1 CHMP1B HDAC5 BRAP ZDHHC17 GOLGA2 BEST1 DYRK1A PHYKPL MYCBP2 SYT11 DCTPP1 KEAP1 PSME2 CGGBP1 ERG28 QTRT2 GLB1 BCL6 TYMP SAMHD1 FHOD1 SP1 ZRSR2 TARS2 CENPC PRPS2 NFKB1 HMG20A BNIP3 FKBP8 GALE SDCBP IKBKB DDIT3 PSMC6 GCH1 JAK2 GSTM4 STK3 NAXE UBE2G2 RIPK3 ZBTB48 ARNT ATG101 MGAT2 DCXR BEX3 P2RX4 ERP29 YWHAE CBLL1 MIF4GD SRGAP2C MIGA1 CUL3 UGP2 THAP4 TMEM14B DAAM1 MYH9 SUPV3L1 MAPK3 LDB1 TNFAIP3 TP53I3 MBIP GSTZ1 KCTD12 HSF1 DPYSL2 SIL1 ADIPOR2 MGST3 TAF1D BCL2L1 FIS1 NFS1 HNRNPU CD74 TSG101 USF2 CHMP4A PDXK TMEM192 VPS25 RNF31 APIP CASP8 SNX6 CCL5 RELB DPAGT1 CRKL ZBTB7B RENBP PRPF6 CTNNA1 MAP3K5 RABEP1 GOLGA5 GLIPR2 MAPK1 MCPH1 TARDBP INPP5F CHAF1A ZBTB1 NUDT14 SRM SLC8B1
acute_myeloid	1	age_n	C7_VAX	FRANCO_BLOOD_SANOFI_PASTEUR_SA_INACTIVATED_INFLUENZA_VACCINE_CORRELATED_WITH_ANTIBODY_RESPONSE_AGE_18_40YO_1DY_POSITIVE	7.16323e-05	0.00106016	0.538434	0.477508	1.4713	120	PARP14 LAP3 CMPK2 C3AR1 RSAD2 IFIT3 UNC93B1 STAT1 FZD2 OAS1 HELZ2 CTSL JAK2 ZNFX1 PARP9 IFI44L CASP4 TRIM56 TYMP IFIH1 GAS6 SP140 PHF11 CCR1 IFITM1 TRAFD1 MT2A IFI44 ZBP1 SP110 GBP5 TRIM22 TRIM5 IFI16 XAF1 SCARB2 MX1 MOV10 UBE2L6 TOR1A EIF2AK2 FRMD3 LHFPL2 SCIMP MX2 CUL1 MLKL GBP4 RIPK2 DRAP1 TNFSF13B IFI6 IFIT1 PANK2 PLSCR1 DYNLT1 ISG15 PPCDC TAP1 PARP10 ACOT9 LPGAT1 DDX58 IFI30 PSME1
acute_myeloid	1	timen	C5_GO_CC	GOCC_CHROMATIN	7.16323e-05	0.00749274	0.538434	0.274396	1.32828	618	SMAD7 HMGA1 NR1D2 BHLHE40 FOSL1 KIF22 ZBTB43 MXD4 RFX2 RUNX3 ELF4 NAP1L1 KLF11 BCL7B ATF4 CTNNB1 POLE3 ELL MAFF ZFX CSRNP1 HIC1 ZNF580 NR1D1 KLF10 CEBPA CHD4 KLF13 ATF5 ID2 ADNP2 SRF HSF1 RBMX CENPC MAFK EIF3E CBX6 SPRTN PBX2 FOXN3 MEF2D SETD1A HMGXB4 USF1 SIRT2 FOXP1 AKIRIN1 KLF3 AHCTF1 STAT5A MITF FOXO1 RELB SFPQ DVL3 SET TSPYL1 AFF4 CENPB ARID2 NOP53 MED10 HMGN3 ETV3 CHRAC1 SIN3A SMAD3 CHD3 CIC KMT2E KDM1A E2F3 KLF16 ING3 CENPX POGZ EPC1 NRIP1 EXOSC4 HNRNPL DDIT3 RBL2 RING1 DBP ENC1 SUPT6H SMARCB1 MBD3 SWI5 VENTX BRD2 AKIRIN2 CEBPB SP3 CCAR2 TFE3 FOXO3 MTA1 FOXJ2 UXT BAZ2A WDR43 CDK4 TGIF1 GATAD2A MXD3 KDM4C ZFHX3 ZNF487 ELF2 RUVBL2 HMGN1 CALCOCO1 HDAC1 DDX21 NCOA3 STAG1 SATB1 NFIL3 RXRA INO80E PHF10 TSPYL2 FAAP20 NCOA1 USF2 THRA NFKB1 SMARCC1 TCF12 NFKB2 WDR82 RARA PSIP1 PBXIP1 IRF8 RBBP7 NCOR2 ZNF385A ING2 MECP2 COPS9 NSMF IST1 SINHCAF C17orf49 NFAT5 CPSF6 EXOSC5 SMARCE1 TRIM28 BRD9 TOX4 AKAP8L CBX5 ZBTB33 OLIG1 GMEB1 REL KDM3B KLHDC3 SMARCD3 USP3 ANP32E MEAF6 SP2 PPARD KDM1B NUFIP1 TFPT GLYR1 NUCKS1 BCL11A SIN3B MTA2 ZBTB18 CREB3L2 SMARCD2 LEMD2 ESRRA PDS5A CEBPG CSNK2A2 E2F4 MNT SMARCD1 ETV6 KLF9 UBP1 SETD3 CREB3 MLXIP CREBL2 AHR EXOSC10 SNAI1 SSRP1 IRF1 RNF40 RRP8 NFATC3 NR1H2 TCP1 BRMS1 BBX ARID1B SUZ12 ELK1 NFRKB ERF ELK4 SMAD2 UPF1 NSD1 STAT5B ATF6B HHEX DHX9 BCL7C PHF12 RUNX1 WDR61 KAT6B RCC1 ZBED1 HIF1A TRRAP KLF4 FAAP100 UHRF2 SREBF1 SREBF2 MAFB MORF4L1 TRPS1 FBH1 JMJD1C BUD31 JUND MAU2 FOXN2 XRCC1 MBD2 CBX3 CUX1 IRF9 RUNX2 SETD5 CREBBP MEF2C BAZ1B FOXK1 WAPL ASCL2 ATF3 UBR2 ZHX1 SUDS3 MLX POU2F2 BACH1 NSD3 CSNK2A1 SMARCC2 HAT1 TFEB DMAP1 SMAD4 RBBP4 TFDP1 BATF YY1 SRPK2 GMEB2 FOSB MXI1 EP400 TOP2B ZBTB22 UBE2A BRD4 RELA RPA2 FOXJ3 ICE1 CFDP1 MYBBP1A KDM3A IKZF1 FOXP4 NFIC PLCB1 NCOA2 PPP4R2 RRP1B FOSL2 NAP1L4 INO80 JDP2 HBP1 PARK7 HOXB2 TCF3 NFE2L1 LYL1 IRF3 RB1
acute_myeloid	3	timen	C5_GO_BP	GOBP_MRNA_METABOLIC_PROCESS	7.16323e-05	0.0152221	0.538434	0.33466	1.28748	554	FXR1 RBM3 PCIF1 APEX1 EIF3E CSDE1 HNRNPA1 PCBP2 LSM4 CELF1 WTAP ZBTB7A ZFP36L1 HNRNPL NPM1 CIRBP HNRNPH3 XRN2 SNRPF HNRNPA0 JMJD6 ATF4 LGALS3 MAPKAPK2 RNPS1 PRKACA SRSF6 STRAP SF3A1 CNOT7 SMNDC1 CWC25 NONO CDC40 USP39 YBX3 SREK1 CARHSP1 APP PABPC4 SF3B5 SF3B6 GRSF1 SYF2 CWC15 PNN HNRNPH1 SRSF11 CNOT1 RBMX UPF3A SNRPA1 PAPOLA YBX1 ETF1 CDK12 DCP2 CEBPG RBM39 SRRM1 CIR1 TAF9 TRA2A AKAP17A TSEN34 DHX9 HSF1 LSM10 SRSF5 CPSF7 CPSF6 FUS SRRM2 C9orf78 SRSF2 CDK11A ZMAT2 ZBTB1 SCNM1 PABPN1 TXNL4A SUPT4H1 YTHDC1 AGO1 SF1 RBBP6 DDX46 EFTUD2 PNRC2 RBM4 LSM5 NCBP3 PRPF31 YTHDF2 BTG2 C1QBP RALY WBP11 RBM17 SRSF10 ZFP36 SAFB2 DDX39A SNRPA ZPR1 SF3B1 SF3B2 SMG7 AKAP8L LSM1 USP4 SUPT5H SF3B4 YTHDF3 SUPT6H ATXN2L HNRNPM ALYREF MAGOH SNRPC CNOT8 POLR2G SYNCRIP AHCYL1 MBNL1 NUDT16L1 SMU1 ARL6IP4 CLP1 PQBP1 LSM8 HNRNPU PPP4R2 SNW1 PABPC1 TOB1 HNRNPR SFPQ RBM25 ATM CDK9 ROCK1 SNU13 SYMPK LARP1 CLASRP TRMT6 NBDY TAF15 TRA2B SF3A2 PUF60 SCAF4 FRG1 PRDX6 TENT5A ZCRB1 RNPC3 RBM22 RC3H1 PRPF40A SART1 SNRPB ZFP36L2 CASC3 PRPF8 LSM6 U2AF1L4 CCAR2 SERBP1 DAZAP1 SNRNP200 HNRNPAB SF3A3 PPIE HNRNPD SUGP2 RBM8A AAR2 AKT1 SLTM GSPT1 PRPF3 CNOT2 FASTK NCL KHDRBS1 MRTO4 PRKRIP1 LUC7L3 SRPK2 SNIP1 LUC7L2 NUDT21 SRSF1 SSU72 KIN NELFE PTBP1 NUDT16 RNMT AP3B1 LSM7 SND1 CCNT1 PYM1 DDX41 ALKBH5 SRSF8 SFSWAP FASTKD5 HTATSF1 CBLL1 SON SNRPD2 RNF113A SRSF4 COIL RARA RBM5 PAXBP1 CNOT6L
acute_myeloid	7	timen	C5_GO_MF	GOMF_TRANSPORTER_ACTIVITY	7.16323e-05	0.00177935	0.538434	0.40521	1.36371	442	SLC25A5 SLC25A6 ATP6V1F COX7A2L NDUFA4 TOMM7 SEC61G ATP5MC3 COX5A TOMM20 GLTP COX4I1 ATP5MG UQCRH NDUFA2 PLP2 ATP5MC1 TSPO ATP5PO ATP5PB ATP5PF ATP5F1C COX6B1 TOMM22 ATP6V0C SLC25A3 NDUFA6 ATP5MF NDUFB5 NDUFB10 PRELID1 VDAC1 NDUFC2 NDUFB9 SURF1 VDAC2 NDUFB2 ATP5ME ATP5F1D COX7B ATP5MC2 COX8A CYC1 NPC2 MPC1 NDUFB4 NDUFS6 SLC9A3R1 ATP5F1E ATP5PD UQCR10 NDUFA1 ATP6V1G1 MCUB ATP6V0B FABP5 COX6A1 NDUFB1 TMEM120A ATP6V0E1 CATSPER1 NDUFB8 NDUFS5 S100A6 ATP5F1B NDUFS7 NDUFC1 TMEM109 TIMM8B COX5B MPC2 ATP5F1A NDUFS3 SLC15A3 NDUFB7 NDUFS8 SLC25A11 CLIC1 HVCN1 NDUFS4 MPV17 NDUFA10 SLC35B2 MFSD5 CDK5 PITPNA SLC39A4 UQCRFS1 SLC25A29 KCNQ1 NDUFV2 TMCO3 VDAC3 UQCRC1 ATP6V0D1 TPCN1 NDUFB6 MMGT1 NDUFA12 CALHM6 NDUFA3 CYB561A3 CACNA2D4 TRIAP1 XKR8 OSBPL8 SLC44A1 TMED10 TIMM17B SLC7A7 TIMM17A ORAI2 NDUFA8 NDUFV3 SLC1A5 PLEKHA3 NDUFA13 CPNE1 PRELID3B CYBRD1 RALBP1 SLC37A3 SLC25A36 NDUFB3 ORAI3 KCNE3
acute_cd4	7	timen	C5_GO_MF	GOMF_ATP_DEPENDENT_ACTIVITY	7.16983e-05	0.00337634	0.538434	-0.398419	-1.67488	209	TAP1 DDX60 RNF213 HELZ2 DDX58 HSPH1 DDX60L ATP6V0E1 CCT5 SMC1A ZNFX1 DDX18 DDX17 RALBP1 HSPD1 HSP90AA1 MOV10 DHX58 SMCHD1 CCT3 DDX39A MCM3 XRCC5 RUVBL2 DDX5 ATP6V0D1 G3BP1 PSMC6 CCT6A TOP2B CCT7 BPTF ACSL5 DYNC1I2 AK6 HSPA8 TRAP1 ATP2B4 MYH9 DDX56 DDX54 CHTF8 ATP6V1E1 EIF4A2 ATP6V1F SETX
acute_bcell	10	timen	C7_IMMUNESIGDB	GSE18791_CTRL_VS_NEWCASTLE_VIRUS_DC_16H_DN	7.1704e-05	0.00876217	0.538434	-0.480914	-1.74307	61	IFIT3 IRF7 IFIT2 RIPOR2 EPSTI1 IRF8 IGHM OAS3 MX2 XAF1 IFIT1 DDX58 PTK2B NLRC5 OAS2 IFI44 HERC5 SAMD9 PPM1K HERC6 CMPK2 PARP14 MARCKSL1 OASL
acute_myeloid	all	acuity_maxn	C5_GO_MF	GOMF_G_PROTEIN_COUPLED_RECEPTOR_BINDING	7.17048e-05	0.00688366	0.538434	0.371159	1.73156	145	CXCL8 CXCL1 CXCL3 ADM P2RY1 CXCL2 EDNRB PDE4D CCL7 PROK2 MARCO S1PR1 DEFB1 FPR1 WNT11 RLN3 HOMER3 PPBP GNA15 CNIH4 NPW CXCL14 PF4 PICK1
acute_cd8	12	covid	C5_GO_BP	GOBP_OXIDATIVE_PHOSPHORYLATION	7.18009e-05	0.00356537	0.538434	-0.422469	-1.91429	75	MT-CO1 MT-CYB MT-ND4 MT-CO3 MT-ATP6 MT-ND3 MT-ND4L MT-CO2 MT-ND5 ATP5MG MT-ND1 NDUFA10 NDUFB10 NDUFB2 PARK7 COX7A2L MT-ND2 MT-ND6
acute_bcell	4	covid	C5_GO_BP	GOBP_REGULATION_OF_RESPONSE_TO_BIOTIC_STIMULUS	7.18196e-05	0.00754163	0.538434	0.399397	1.72944	174	ISG15 IRF7 PLSCR1 OAS1 NMI LGALS9 OAS3 CALM2 NFE2L2 SEC14L1 IFI16 HERC5 MNDA ADAR DDX58 NR1H2 XRCC6 IRF3 USP15 PARP9 CYBA PUM1 HLA-A AIM2 HSP90AB1 PSPC1 SELENOK RIPK2 HLA-E SIGIRR HMGB1 STAT1 YTHDF2 DUSP10 ZNFX1 TNFAIP3 ATG12 SLAMF6 RNF135 IFI35 DTX3L PPP2R3C
acute_myeloid	8	acuity_maxn	C2_CP_KEGG	KEGG_ASTHMA	7.19121e-05	0.00318563	0.538434	-0.691421	-1.92545	16	HLA-DQA1 HLA-DMB HLA-DQB1 HLA-DOA HLA-DPB1 HLA-DPA1 HLA-DRB1 HLA-DRA HLA-DMA
acute_cd4	1	covid	C5_HPO	HP_WEBBED_NECK	7.19273e-05	0.00957433	0.538434	-0.535541	-1.91955	58	ACTG1 RPL27 RPS17 RPS10 RPS7 ADA2 RPL26 RPL5 RPS15A MAP2K1 RPS19 IGF1R RPL18 FLI1 RPS20 RPL15 SLC39A13 KMT2A PPP1CB B3GAT3 RPL11 RPS28 RPL35A RPL31 SMS RPL35 RPS29 RPS26 RPS27 TASP1 WBP11
acute_cd8	9	timen	C5_GO_CC	GOCC_SMALL_RIBOSOMAL_SUBUNIT	7.19472e-05	0.00394682	0.538434	0.421255	2.01793	61	RPS3A RPS4X RPS3 RPS19 RPS27A RPS8 RPSA RPS23 RPS14 RPS18 RPS5 RPS9 RPS15A RPS10 RPS16 RPS7 RPS6 RPS26 RPS2 RPS28 RPS12 UBA52 RPS27 RPS11 RPS21 RACK1 RPS25 RPS29 RPS13
acute_bcell	4	covid	C5_HPO	HP_SENSORY_NEUROPATHY	7.19875e-05	0.00248151	0.538434	-0.519361	-2.05976	49	MT-CO3 MT-ND4 MT-ND5 MT-CO1 CAPN1 MT-ND6 MT-ATP6 VPS13A SPTLC1 GSN COX20 HADHA CCT5 MT-CO2 DGUOK AIFM1 ATL3 VCP HINT1 LYST
acute_myeloid	10	age_n	C2_CP_KEGG	KEGG_COMPLEMENT_AND_COAGULATION_CASCADES	7.19878e-05	0.00518037	0.538434	0.763468	1.9442	14	C1QA CD55 CFD C1QB C3AR1 CD46
acute_cd8	10	age_n	C5_GO_CC	GOCC_T_CELL_RECEPTOR_COMPLEX	7.20151e-05	0.00414087	0.538434	-0.662252	-1.84823	25	TRBV6-1 TRAV1-2 TRBV4-2 TRBV20-1 APBB1IP TRGV9 TRBV6-4 TRDV2 TRAV10 CD247 TRGV10 TRAC
acute_cd8	6	covid	BTM_MODULES	cell division (M37.3)	7.22926e-05	0.000823023	0.538434	0.802242	2.03594	10	CKAP2 NUP37 VRK1 RUVBL1 NCAPD2 SAC3D1 BLM RBBP8 NCAPD3
acute_cd4	all	covid	BTM_MODULES	viral sensing & immunity; IRF2 targets network (II) (M111.1)	7.2304e-05	0.00156357	0.538434	0.836623	2.03136	10	USP18 IFIT2 DDX58 ZBP1 BST2 CASP1 TAP1
acute_cd4	9	covid	C5_HPO	HP_INTESTINAL_PSEUDO_OBSTRUCTION	7.23078e-05	0.0027593	0.538434	-0.755558	-2.18682	15	MT-CO1 MT-ND4 MT-ND6 MT-ND5 MT-CO3 MT-CO2 IDS
acute_cd8	11	timen	C5_GO_MF	GOMF_DOUBLE_STRANDED_RNA_BINDING	7.23392e-05	0.0349398	0.538434	-0.588755	-1.8207	48	EIF2AK2 OAS1 OAS2 OAS3 DDX60 DDX58 OASL ADAR
acute_cd4	all	age_n	proteinatlas_blood_expression_cluster	Cluster 26: Non-specific - Mitochondria	7.23688e-05	0.000537597	0.538434	0.354284	1.68513	198	POMZP3 TMEM160 MIB2 DIAPH2 ZNF821 TMEM248 NOM1 TPRA1 GFER CCDC85B BTG1 FBXL14 ZNF688 SURF1 RCN2 GET4 SLC30A5 CRELD2 CLPTM1 SNF8 AFG3L2 TIMM29 ARPC5L ACADVL MRPL23 TERF2IP MEPCE MIOS SLAIN2 CPOX KLHDC2 XBP1 MTCH1 SMPD2 POLDIP2 FAF1 ZNF649 PSIP1 EIF2AK1 ADCK2 CRLS1 GLUD1 TPGS1 TNIP2 PREB SIN3B YKT6 UBE3A SHARPIN ZMAT5 SDF4 TIMM10 FAM91A1 RDH14 CPSF4 RHNO1 POLE4 FAM207A ZNF511 TAF5 PICK1 LEMD3 DOHH FAM98C FDX1 RASAL3 BRIP1 MTDH PAFAH1B1 ZNF444 OGFOD3 YY1 BOD1 ASPSCR1 INTS8
acute_bcell	8	timen	C5_GO_CC	GOCC_PHAGOCYTIC_VESICLE_MEMBRANE	7.23866e-05	0.00269439	0.538434	-0.620005	-2.10691	35	RAC2 ATP6V0E1 CYBA CORO1A HLA-E HLA-A HVCN1 HLA-F B2M CYBB HLA-B RAB8A HLA-C TAP1 RAB10 VAMP8
acute_cd4	8	timen	C5_GO_BP	GOBP_POSITIVE_REGULATION_OF_INNATE_IMMUNE_RESPONSE	7.24704e-05	0.00461114	0.538434	-0.452417	-1.99369	58	IRF7 IFI35 PARP9 IFI16 NMI HLA-E IRF3 CASP6 PLSCR1 SLAMF6 HMGB1
acute_bcell	11	covid	proteinatlas_blood_expression_cluster	Cluster 41: Basophils - Cellular respiration	7.24956e-05	0.00123242	0.538434	-0.465809	-2.02068	60	MT-CYB MT-CO1 MT-ND4 MT-ND3 MT-ATP6 MT-ATP8 MT-CO3 SDR39U1 MCRS1 MT-ND2 DIAPH1 IGHV5-51 MT-ND4L PRKCSH CCNT2 MT-ND5 MT-CO2 AFF4 MYH9 SNRNP200
acute_cd4	3	age_n	HZ_COVID19	Top 500 down genes for SARS-CoV-2 middle-stage infection in human male blood from GSE161731	7.25228e-05	0.00352376	0.538434	-0.32658	-1.5218	439	XPO1 NKTR RSRP1 OGT SRP9 HELZ PNISR MYCBP2 SP110 SMG1 CNTRL SORL1 PHC3 VPS36 BIRC6 PTPRC STX16 DCP2 RSL24D1 ZNF24 ANKRD44 PPP1R12A KRR1 ASXL2 TIA1 DOCK11 ATM PCM1 LATS1 AFF4 TAOK1 PDCD10 KMT2A NDUFA5 ITGA4 GOLGA4 PNN PFDN4 KLHL9 CD46 ZMYND11 CNOT6L PPP6R3 USP16 RECQL EIF4A2 PRKACB SCLT1 SF3B1 CLK1 BCLAF1 CLNS1A ANKRD49 PNRC2 REL DYRK1A CHMP5 ATR POGZ ANKFY1 DNAJB14 USP34 SLC38A2 ZNF160 RABEP1 RBM39 RNPC3 UTRN DENND4C ZC3HAV1 RANBP2 N4BP2L1 ORMDL1 TIAL1 TNKS POGLUT1 DDX3X GBP4 ATF7IP MDN1 USF3 MLLT10 ZNF22 AGO3 ESCO1 ARID4B LYST DDX5 DOCK10 CD47 TRMT13 ASH1L PIGL MRFAP1L1 THAP12 EP300 DMTF1 UBR5 CREBRF COX7B SLF2 MFN1 PSMC6 UBA6 NUFIP2 ZFX FRY BDP1 VPS13C VPS13D N4BP2L2 OXNAD1 LNPEP CCDC66 NR2C1 PIKFYVE ZNF217 JMJD1C RPL7 ZNF644 SMARCA5 MAN1A2 ANGEL2 NF1 NHLRC3
acute_myeloid	2	acuity_maxn	C5_GO_MF	GOMF_LOW_DENSITY_LIPOPROTEIN_PARTICLE_RECEPTOR_BINDING	7.26771e-05	0.0040033	0.538434	0.773749	1.92803	14	CLU HSP90B1 AP2M1 LRPAP1 MESD DAB2 DNAJA1 PICALM CLTC
acute_cd4	11	covid	C7_VAX	GARCIA_PINERES_PBMC_HPV_16_L1_VLP_AGE_18_25YO_2MO_UP	7.26998e-05	0.000272202	0.538434	0.503522	1.99411	71	MT2A IFITM1 ISG20 XCL1 GZMB DDX58 ADAR IFITM2 PSMB9 PSMB2 BIRC3 HLA-DQA1 PSMA5 HP1BP3 UCHL5 MAL BAX EML4 SRI TXN AFF4 CCL4 CCND2 SUB1 NDUFV2
acute_bcell	4	acuity_maxn	C7_VAX	SCHERER_PBMC_APSV_WETVAX_AGE_18_32YO_50_TO_60DY_UP	7.27307e-05	0.0032547	0.538434	0.331677	1.6788	109	TLE1 HIF1A LITAF MCL1 UQCRFS1 HERPUD1 IDS SBDS TNFAIP3 BCL2A1 PTP4A1 CCNL1 CDKN1B INSIG1 BTG3 RSRC2 SLC7A5 B4GALT4 ZNF451 AREG PSMC5 ZFP36L2 ZKSCAN1 CXCR4 NAMPT CLEC2B ZNF326 NDUFV2 HBP1 CD55 NR4A2 ATG2A STIM1 ZBTB1 RTF1 SMNDC1 ERH KDM6A SEC63 TTC32
acute_bcell	10	timen	C5_GO_BP	GOBP_DEFENSE_RESPONSE_TO_BACTERIUM	7.27604e-05	0.0091569	0.538434	-0.442032	-1.66811	85	IGKV3-20 IGHV4-39 IGKC IGHV3-23 IGHV3-30 IGHV4-34 IGHA1 OAS1 IRF8 IGHV3-74 IGHM OAS3 JCHAIN IGHG2 IGHV1-3 IL27RA IGHV5-51 OAS2 ACP5 IGHV3-7 ROMO1 IGHV3-33 TNFRSF14 OPTN CYBA IGHV1-18 IGHV4-59 RNASE6 ISG15 PPP1R11 FGR IGHV4-31 IGLC2
acute_bcell	10	timen	C7_IMMUNESIGDB	GSE9988_ANTI_TREM1_AND_LPS_VS_VEHICLE_TREATED_MONOCYTES_DN	7.27604e-05	0.00876217	0.538434	-0.438403	-1.65746	92	ARL6IP5 PPP1R18 ARPC1B DYNLL1 DDX17 VPS35 CLIC1 CSK CALM2 CAP1 LGALS1 YWHAB TMED9 ARHGAP30 IL27RA ACP5 RGS19 SDHA TWF2 PSAP CTSH PLIN3 RHOG ZFP36L2 HCK KLHDC3 GDI2 GIT2 MARCKSL1 MRFAP1 CAPZA1 POLR2B PRELID1 GNB2 ARHGAP27 NCOA4 MOB3A PRR13 SUN2 RAB31 RASSF2 RAC1 RPS6KA1 GNAI2 GAPT IFI30 GABARAP CORO1A TACC1 CYTIP PPP1R9B
acute_bcell	10	timen	HZ_COVID19	Top 500 down genes for SARS-CoV-2 infection in Rhesus macaques at Group 3 dose in Bronchoalveolar Lavage at 2 DPI from GSE156701	7.27604e-05	0.000852999	0.538434	-0.358438	-1.44041	250	PPP1R18 FCRLA SPIB MRPL52 PTPRCAP AES GCC2 RSBN1L MRPL51 OFD1 TMEM160 CRIP1 SEPT1 TBC1D10C POLR2L DGUOK ICAM3 CHCHD1 SOD1 LY86 COX6B1 POLR2I SSNA1 CLEC2D RSF1 NDUFA3 DYNLRB1 PET100 RPS20 RGS19 NDUFB6 HCST NDUFS6 NDUFB7 MRPL41 CD79B CDK12 GGCT NDUFA2 ANP32A FCRL1 TCL1A UBL5 SIVA1 S1PR4 ROMO1 S100A6 FRG1 LSM10 CCDC85B PIN4 FAM177A1 CD19 EMC4 YTHDC1 KLF2 NDUFS5 LSM7 BLK HIGD2A UBXN1 AURKAIP1 ZNHIT1 H2AFV GADD45GIP1 MRPL20 UQCR10 MZB1 PHPT1 DDX18 SLIRP FKBP2 VPREB3 COX17 METTL23 NSMCE1 MIEN1 CCDC12 GLOD4 COX6C TPGS1 SUSD3 ZNRD1 SNRPB2 CD79A TMEM258 FLT3LG PPIG MRPL21 SSR4 RNASEH2C HINT2 GTF2H5 RTN3 COA6 S100A8 NDUFA6 SDHAF1 COX6A1 LSM5 POLR2F CORO1A CHCHD5 S100A4 PFDN2 HOPX RPA3 THOC7 ATOX1 IGLL5 ANAPC11 UQCR11
acute_cd4	all	covid	C5_GO_CC	GOCC_PERINUCLEAR_REGION_OF_CYTOPLASM	7.27604e-05	0.00286364	0.538434	0.35752	1.2884	490	MX1 PLSCR1 LAMP3 EIF2AK2 HERC5 OAS2 CX3CR1 CNP IFITM3 YTHDC2 NEDD4 ANXA4 TRAF6 PSEN1 ATP7A SEC23A TNK2 ARF3 LNPEP CD2AP TRAPPC2L BAG5 EXOC1 VTI1B HTT MTMR14 CALR HFE SRCAP RAB8B TPD52 ABCA1 RAD51C MYO6 VAMP3 PTGDS SPAG9 PTPRM SNX5 STAT1 CAPN2 KLHL7 BCL3 PDE4B PRKCE PLCG2 DNAJA1 EXOC6 ARHGAP10 FASLG ITM2C MTMR2 ADAM10 EHD1 EHD4 UPF2 PICALM TARBP2 GLB1 PAFAH1B1 ECE1 MAP1S STOM TWF1 ALOX5 MT3 VPS4A AMBRA1 PKN2 HIP1R SRD5A1 MANF TP53BP2 GBP5 ZPR1 NDRG1 BICD1 CIDEB BNIP2 SBF1 VPS52 HDAC6 PRDX5 RARA OPTN GBP3 CYBB XRCC3 UBQLN1 GOLGA1 SYAP1 ZNF675 SRFBP1 UBR5 EIF4A2 RAB10 MAGEE1 CLU RAP1GAP2 RANGAP1 KRT18 CCR2 RAB29 SLC30A7 PRKCD PPIB PAM ARF1 DNM1L APC TRMT112 CSNK1D ARFGEF2 GDPD1 S100A6 RAB14 GALNT6 VTI1A GTPBP4 ASPSCR1 VAMP8 CHODL TRIM68 HSF1 HMGB2 ARHGAP1 LGMN TRAPPC12 PPP1R16B TLK2 CDK7 CISD2 SELENOM CCNT2 PTGES2 FMR1 COPS5 ABCD1 ITGB1 AFTPH EIF4H FLOT2 CYB5R4 GDPD5 XKR8 STX7 PLEKHF1 CTSB DICER1 COPS3 RAB1B CREB3L2 DNAJB6 TRAPPC2B MOB4 PICK1 COPS8 DLG1 SEC23B SEC31A TNKS2 KIF5B MTMR9 TLR4 NEURL1 ALG2 CTNNB1 CYHR1 RASGRP3 SBF2 MTDH SPAST HECTD3 ITGA2 EIF4E LYN BCL10 PAK2 TSTD1 LAMP1 PATJ BUD23 EZR ACSL3 PSTPIP1 FBXW8 SLC9A3R1 BANK1 DOK1 MRFAP1 ATXN10 STX6 RHBDD2 TOLLIP EPG5 PTOV1 AGGF1 PI4KB FBXW7 TNFRSF1B ATP9B UBQLN4 HSP90B1 BCAP31 TRAF4 CYBA PRDX6 MAPK8IP3 GALNT1 CBL SERINC3 CLINT1 VPS50 SERBP1 PIK3R1 NDFIP1 GALNT2 ERBB2 CASC3 TNFSF13B LRPPRC RAPGEF2 AIFM1
acute_cd4	13	acuity_maxn	C3_MIR_MIRDB	MIR520D_5P	7.27604e-05	0.0899053	0.538434	-0.406427	-1.36139	264	HNRNPH1 SORL1 ATP2B1 ZFP36L1 JUN CAMK4 TCEA1 DDX17 C1D RGCC IRF2 SH3KBP1 KDM5A ADK BCL11B TRA2A KIF2A SRSF2 KAT6A SYF2 PNN IKZF2 APPBP2 PDCD10 TAF12 EPB41 LSM8 CEP57 NFATC3 KMT2C DOCK10 MLLT10 SMCHD1 PHIP GLUD1 AASDHPPT STK10 TXNDC9 PSMB9 ERBIN SMARCA2 MPRIP MBNL1 EP400 SAFB WIPF1 CNOT2 CD46 PRNP ZMYM2 SRSF10 BRD4 RAB11B RAP1B EPC1 GID8 CGGBP1 CEP350 SUB1 TLE4 ABRACL REST CBX3 SLC4A7 SELENOF MBTPS1 VPS13D RFC1 AKIRIN1 EID1 GNAI3 WASHC4 SELENOS TANK DIP2A YWHAQ BOD1L1 CREB1 SFPQ SMC4 PHF20L1 SGMS1 TMX4 RBM23 ZFC3H1 RSBN1L YY1 ADAM10 CD47 PSIP1 PRPF40A PPP6C ZNF655 CEP120 HDAC2 PAFAH1B1 RORA LUC7L2 RSBN1 RNF216 CREBRF ELF1 IQGAP2 LIPA ZBTB44 ASH1L MEAF6 SSNA1 DDHD1 TNKS2 CSDE1 GOLGA8B SSB DCAF7 PNRC1 PCBP2 CNOT6L STAU1 PKN2 HIVEP2
acute_cd8	6	acuity_maxn	proteinatlas_blood_expression_cluster	Cluster 20: T-cells - T-cell receptor	7.27604e-05	0.00139805	0.538434	-0.386298	-1.48218	156	TRBV5-1 TRBV29-1 TRAV14DV4 TRAV27 MT1E TRBV4-1 TRAV12-2 TRBV27 TRBV7-9 TRAV8-3 TRAV13-1 MAD2L1 TRBV2 TRBV12-3 TRBV12-4 MT1F TRBV6-5 SLC2A4RG TRAV17 TRAV26-2 TRAV13-2 TRAF3IP3 TRAV9-2 TRBV7-3 TRAV8-6 TRAV38-1 CLEC2D TRAV26-1 MPI FAM107B TRBC1 AKTIP TRAV23DV6 TRBV3-1 GCAT TRAV12-3 TRAV38-2DV8 TRAV16 LEF1 CD27 TMEM245 TRAV8-2 TRBV5-4 HMOX2 SUSD3 UXS1 TRAV22 TRBV30 HOXB2 TRAV5 CDC7 INPP4B RGCC SPATA13 TAF9B
acute_myeloid	12	timen	C5_GO_MF	GOMF_LIPID_BINDING	7.27604e-05	0.00310929	0.538434	-0.415446	-1.43658	352	RNASE2 SELL NCF1 CD14 APOL6 FFAR2 S100A8 ANXA1 CD36 NCF4 CAPG HSPA8 TLR4 CD55 THBS1 S100A9 FES SCARB2 CD1D FYB1 AXL DAPP1 TLR1 APOL2 CLEC4E BTK FCGR3B CD300A EXOC1 FGD2 MANF ZCCHC2 SNX20 PTAFR GPR183 NUP62 SH3GLB1 VDR ANKFY1 PTEN P2RX7 TLR2 ANXA6 ARHGAP26 SNX1 NISCH SNX2 BAX PLA2G7 SNX6 APOL3 C2CD5 ARFIP1 AP2A2 GAS6 HSPD1 MITD1 NF1 WDFY1 ABCA1 DYSF ERLIN1 SNX27 ANXA2 GLE1 SDCBP GOLPH3 SNX11 RUBCN NSFL1C PXK IQGAP2 CPNE8 APPL1 CGAS S100A10 EEA1 RNF34 LY96 PSD4 ZRANB2 CYP2R1 ID3 INSIG2 PLA2G4C GSN ANXA4 SYTL3 RAB35 AIDA NPC1 PICK1 ATP13A2 OMA1 PLTP ARHGAP9 STAM2 NUMA1 STARD8 RARA SNX19 GSDMD PIK3C2A ITPR1 MYOF ZFYVE26 HIP1 WIPI1 DGKA
acute_myeloid	1	covid	proteinatlas_blood_expression_cluster	Cluster 45: Eosinophils - Innate immune response	7.27604e-05	0.000742156	0.538434	-0.29409	-1.42284	400	DSC2 THBS1 CD300LF GAPT RAE1 PYGL DLD XKR8 MIA3 PAGR1 MPP7 RAB24 SYTL1 MAPK3 SPINT2 P4HA1 IPCEF1 RASSF2 STK38L CAT CPNE3 VPS8 TMEM154 CD302 MFSD1 PARP6 PPCS COMMD8 CDIP1 DHX16 ABHD2 CCPG1 SERPINB6 DCAF7 RPS6KA1 FHL3 CHMP6 IKBKG SNAP23 ADGRE1 MSRA ZFYVE21 AP1M1 RIPK2 GDAP2 GIT2 SSH2 ORAI2 MTFR1L FRY CAMKK2 ENTPD1 SMS EXOC3 HACD4 NHSL2 TOR2A DEGS1 KLHDC3 LRPAP1 ACER3 ABHD13 PTAFR MLKL LPGAT1 PRKAR1A ADGRE2 UBA3 HAGH TUBGCP3 PPP1R11 FAR2 CRLF3 ITFG1 EFCAB14 PPP1R12A ELMO1 VPS26C ANXA11 AGA MCOLN1 SIRPA DEF8 FAM204A CAMK2G MXI1 RNF216 SLC36A4 SPATA6 SIGLEC7 SHC1 TADA3 ADI1 PPP1CC NFKBIB PCF11 GPR35 CYB5R4 DVL3 ADGRE3 CD46 GALNT1 JAML PGM2 BNIP2 PGRMC1 TBC1D5 RTL8C GPN3 SRBD1 FRAT1 SEMA4D SYNE1 SIGLEC10 IWS1 HMGB3 LSM14B VCL CHST13 ZNF586 RMND5B EIF2B1 DOK2 SRPRA VEZF1 SCPEP1 COPS5 ALAD RNF166 NSMCE2 AHCYL1 CCDC170 RAB11A STX3 NAPRT HPS1 PDK4 VAPA PGAM1 NME6 CSRP1 FGD4 LMBR1L VTI1B PPIP5K2 ACTR1A PCTP ALDH3B1 ATP6V1E1 SLC8B1 PSMD10 TMEM50B TMEM251 WDR91 ANAPC4 MICU1 ASCC2 CHP1 CD300LB TMF1 ARSB FES LRRK1 PRPF40A FAM151B PLAGL1 MDM1 RGS19 INAFM2 RNFT1 PARVG LARP4B DCTN4 FAM32A ATP6V1H NUDT3 CEMIP2 CSGALNACT2 TRIM24 EFTUD2 ITSN1 PNPLA6 ACCS USP1 GPCPD1 GPATCH2L ME2 TM6SF1 ARMT1 PARP4 ST3GAL6 ARSD SNX14 LIPN KLHL12 OS9
acute_myeloid	1	timen	C3_MIR_MIRDB	MIR124_3P	7.27604e-05	0.046777	0.538434	0.283262	1.36782	504	PPIF GNG2 TMCO3 HIVEP3 SERTAD2 MGAT4A RASSF5 RAB34 SERTAD3 FPGS SLC35B2 RCOR1 SGK1 B4GALT1 RALGDS CEBPA IRF2BPL GNG10 CERS2 BLOC1S6 C2orf68 PEA15 CHP1 ZNF503 ADNP2 RNF19A EIF3B SREK1 CD151 PDLIM5 CRTC3 WTAP FRMD4B HEBP2 SFT2D2 PLEKHF2 XPO4 RAB3GAP1 CPD CTDSP2 HMGXB4 GGA2 MITF GMFB RHOU NME4 PRKAG2 TRAF3 RHOQ VAMP3 SLC25A39 OAF AFF4 OSBPL8 TOR3A PPM1F EDEM1 KAT7 CHIC2 SUCLG2 TMEM109 TMBIM1 ELOVL5 SH2B3 SNIP1 LMBRD1 MICAL2 DNAJC25-GNG10 QKI DNASE2 ZDHHC3 SMOX ANKLE2 DCTN4 PIM1 SEC13 CTNND1 PTBP3 PTBP1 NAA15 IFFO2 FRMD8 RAB3D UBE2G1 PHF19 CBL MYADM OGFOD3 CTDSP1 HADHA TMEM248 TTL IMPACT GSN KPNA3 TMEM134 SUSD6 PARP8 CALCOCO1 ST3GAL1 GZF1 KLHL24 ZBTB20 FCHSD2 RAPGEF1 RXRA SPOPL NEK6 GPATCH8 SMARCC1 ATP1A1 ANXA7 AKT1S1 CUL5 CLDND1 TRIB3 ZFP36L1 NFAT5 RSRC2 ACAA2 TPST2 MAP3K2 PDPR ITGB1 FURIN LPP RREB1 ESYT2 ZBTB11 FAM53B TBC1D9B TMEM150A RALA HEATR1 ZMAT3 SH3KBP1 ACADVL MAGT1 PALLD DNAJC1 RAPH1 SLC22A5 CREB3L2 CBFB SUCO FAM199X CPNE3 DDX3X KIF13B PNPLA2 SCAMP4 PLP2 CACUL1 TADA2B GIT2 PLEC SSH1 CPT1A MLXIP AHR WIPF2 ERN1 LITAF PLXNB2 RFFL KIAA2013 OSBPL11 RPIA LPCAT3 STX10 MCUR1 SPPL2A SLC17A5 TMEM87B MAP3K1 ELK4 LUC7L2 FNBP1 LPIN1 HDAC4 ABT1 SLC31A1 TP53INP1 OSBP ANXA11 VAT1 KLHL28 TNRC6B P4HA1 PTPRJ FAR1 SDF2L1 MAN2A1 CUX1 IREB2 ROCK1 GDAP2 CEP85L UNC119B SUMF1 SNX30 RBM33 RRAGD SCAMP2 HIPK3 LRRC57 VPS37C ATP6V0A2 ATMIN SHC1 EVI5 ZNF131 XYLT1 TSC22D4 GMCL1 SVIL TFEB SOS2 SLC35A4 ARFGEF2 TEX261 LEMD3 IQGAP1 PTPN12 RWDD4 RNF217 RNPEPL1 SGPL1 BCL2L13 ASCC2 ULK2 RNF135 USP1 SNX18 SUGT1 DUSP3 USP14 EEA1 RELA CAPN1 CREBRF EFCAB14 PDE4B ATL3 CDK6 NID1 WNK1 DENND6A TTC7A NFIC C9orf72 RAB11FIP1 PLOD3 RAB22A USP30
acute_myeloid	4	covid	C5_GO_BP	GOBP_PROTEIN_LOCALIZATION_TO_ORGANELLE	7.27604e-05	0.0257043	0.538434	-0.285048	-1.31734	635	SORL1 DCTN2 NUP62 MFF TMEM30A SPIDR SNX10 NUP58 IFFO1 PPP1R10 RAD21 MMGT1 TINF2 ARL3 LRRK2 DNAJC19 LEPROT CD81 TBRG1 VPS35 NSFL1C BCAP29 TIMM13 ZFYVE16 TPR GLMP LMBRD1 EMC10 TMEM107 TCP1 ACD TRAM1 VPS13C FYN PHB2 WAPL ABHD17A TRIM8 HCLS1 ZFAND2B HSPD1 FAM53B UBXN2B XRCC5 CDKN1A BBIP1 PPP3CA ZDHHC3 OXA1L HSPA8 MEPCE SRP72 CHP1 TIMM22 EMC4 PACSIN2 PIH1D1 TNFAIP3 MAVS HK1 GABARAPL2 UBAC2 RPF2 CHCHD10 MAN1A1 SEC63 BCL3 CDK5 LAMTOR5 VPS25 IL10RA LILRB4 CTDNEP1 GPAA1 RAB29 SNF8 CAMLG CD68 FIS1 BLOC1S6 VPS4A MAPRE1 BAP1 PPP1R9B FAM53C EMC6 GGA3 DNAJA1 CEP350 SRP54 PMPCB BANP TRIM28 CHAMP1 M6PR MCRS1 MDM2 NOL8 HDGF CIZ1 TRAPPC12 TPP1 HUWE1 AKT1 RPAIN CTCF PPP1R15A TIMM17B VAPA SAMM50 ARFRP1 CSNK1D OSBPL8 RPA2 HOOK3 WASHC2A RAB6A APPL1 ARL1 RALA PEX2 NAGPA GDI2 KPNA3 XPA RANBP6 LIMK2 CCT6A MFSD1 CHMP4A SIN3A KPNA2 NCOA4 CCT3 CHMP7 DKC1 VPS37A TAF3 PACS1 PIN1 PRKAA1 ELAVL1 NOP53 PRKCD KDELR1 UBL4A RBM22 NUP214 CCDC47 NUP50 IFT20 EXOC7 SQSTM1 LAMP2 MFN2 SRP68 SZT2 SRP9 PSEN1 FBXO7 HERPUD1 PAF1 JARID2 SEC62 ZBTB16 ENTR1 ATRX UFM1 BNIP3L TOR1AIP1 TOR1A RAP1A SUN1 AP3D1 BUB3 PTTG1IP RAB3GAP2 SGTA ARF4 NABP2 VPS37C GAS2L1 VPS41 HIKESHI TARDBP MIA3 BAX POM121 GSK3B TOLLIP ZFAND2A EMC8 UBE2J2 GBF1 KPNB1 EMC3 DMAP1 NUMA1 RB1 CCT4 SRPRA HEATR3 AKAP11 CEP192 NUTF2 RPA1 OS9 PINK1 BID UBR5 BICD2 CCT8 MARK4 PEX16 FBXW7 PIK3R1 UBE2D3 SMC5 RUVBL2 AUP1 HDAC3 HGS CBLB EZR PCM1 HSPA4 RER1 IPO7 GRPEL1 KDELR2 YWHAE TIMM9 TNPO1 STAM IPO13 SGF29 AIFM1 DHX9 DLG4 MSN ZBTB7A SUN2 PARL PPHLN1 AP4M1 LAMP1 VCP DIAPH1 ATR IPO9 GAK VPS36 SGTB GOLPH3 NXT1 TGFB1 LARP7 TP53 RPL23 VPS13D PMPCA BBC3 DDRGK1 VPS11 ARL2 WASHC2C TIMM17A WRAP53 ARIH2 TERF1 LRSAM1 DDIT3 SEC13 TSC2 ROCK2 SUMO3 STK11 LATS2 VPS37B NUP107 NUP133 TAF8 ATP6V1D ZFAND6 CHMP4B ARL13B MAU2 SORT1 SEC61A1 SAE1 HK2 TMCO6 CD36 HSP90AB1 IQSEC2 IK AP3M1 RAB11A RTN4 PTPN23 CTNNA1 NUDCD3 SSR3 RAB3GAP1 NUP85 TNPO3 NPEPPS PEX6 SUFU LONP2 MED1 DDX3X SUPT7L SYK GET4 XPO1 TERF2IP MON1B VPS28 TIA1 TOMM7 ABCA7 SPCS2 GBP2 SETD2 ARL2BP CCT2 TMED10 TRMT10B RANBP2 NUP153 KLHL21 EMC9 TSPAN17 EIF2AK3 EDEM1 TTBK2 DNAJB6 IPO5 TOMM20 GOLGB1 STAT3 BTF3 NIPBL MTCH2 SPCS1 POM121C
acute_myeloid	5	timen	C5_HPO	HP_VASCULAR_SKIN_ABNORMALITY	7.27604e-05	0.01318	0.538434	-0.292989	-1.52	301	SAMD9 SERPING1 IFIH1 WAS NEU1 PRKCD TNFRSF1A RAB27A NUMA1 PDCD10 SETX ATP6V1E1 MEFV IKBKG ATM DTNBP1 PTEN DSE RARA PEPD BRD4 AIP KIAA0319L JAK2 SDHD NDUFS2 NLRC4 IL17RA USP18 MAP2K1 PLCG2 SCARB2 RAD21 ATP6V1A ORAI1 XPC GLUL SH2B3 EPHB2 SEMA4D UFD1 PML PLOD1 CASP10 GBA COG4 SDHB XPA TINF2 KCNAB2 CDH23 TCF4 SF3B4 GNPTAB GLB1 PSMG2 DAXX SIK3 NABP1 ELMO2 CTSA PRKACA ATRX RNASEH2B MYD88 NOTCH1 PLEC MANBA ETHE1 SLC25A24 SMC1A TGM1 TMC6 VPS53 MT-ND6 SEC23B UNC13D COMT FUCA1 FRG1 DDB2 SDHC TNFSF12 SEC24C TGFBR2 DPM1 CDKN1B LCP2 CD81 LARP7 MAPK1 SNX10 FIP1L1 PTPN11 FAS AGPAT2 NFKB1 ALDH3A2 NF1 CBL NLRP12 ALPK1 CCM2 STAT5B IRF5 PRKAR1A SOS1 SMC3 NAGA MAT2A USP8 C2 RIN2 SPEN STAT3 NIPBL ARID1B NFKB2 CLCN7 RERE RNF113A ERCC3 PSMB8 TNPO3 MT-ND5 NSUN2 MCFD2 KDELR2 WIPF1 CALR LRP1 NHP2 STXBP2 ETV6 AP1S1 GNAQ IL12RB1 USB1 ZMPSTE24 HPS6 RUNX1 CYLD STIM1 HPS1 PLOD3 GPR35 SREBF1 GLA GGCX LMAN1
acute_myeloid	8	acuity_maxn	HZ_COVID19	500 genes up-regulated by SARS-CoV-2 in human Calu3 cells at 24h from GSE148729	7.27604e-05	0.0058832	0.538434	-0.353238	-1.37207	330	HDAC9 CIITA EGR1 HLA-DMB FOSB PNRC1 BRD2 NFKB2 CD83 MTRNR2L8 APOL3 RASGEF1B BTN2A2 JAK2 SLC12A7 HSH2D IL4I1 NLRC5 GBP5 GBP4 IFIT3 NCOA7 KDM6B JUN GTPBP1 MYCBP2 IRF1 DAPP1 IER2 HLA-DPA1 IFI27 HLA-DRB1 PARP14 PLK3 XAF1 SP140L PARP12 BTN3A1 HLA-F APOL6 PATL2 SP110 TNFAIP2 KLF4 BTN3A3 KLF6 RNF19B HLA-DRA TAPBPL GBP3 ARID4B TAP2 RELB IFIT2 PHACTR4 MOV10 NFKBIE STAT2 C2 NFKBIZ PLA2G4C STAT1 GIMAP2 RUFY4 TNFSF10 SNIP1 BAZ2B SRPK2 SLC15A3 ETV7 BBC3 NAPA ERAP1 ZFP36L2 IFI44 TRIM38 PTGS2 NEDD9 PMAIP1 APOBEC3G NUAK2 TRANK1 NFE2L3 CD74 GBP1 RIPK2 PSMB9 ZBTB20 NT5C3A ZBED5 BLZF1 TET2 SAMD9L TAP1 SYNE1 ZNFX1 KSR1 ZC3H12A TRIM26 DDX58 IL7R TMEM229B HELZ2 N4BP1 UBA7 DHX58 CITED2 IL10RA TRIM69 IFIT5 IL15 FAS TNF ZBP1 ADRB2 KDM6A PTGER4 IER5 DTX3L PARP10 FOSL1 TMEM62 IFI16 JUND HSCB SAMD9 APOL2 GCH1 FRS2 ARAP2 ATF3
acute_bcell	8	covid	C5_HPO	HP_LEUKOPENIA	7.28286e-05	0.00716322	0.538434	-0.583182	-1.88652	46	RPL27 LYST RPS20 RPS7 RPL26 RPS14 RPL15 RPS10 RPS19 NPM1 RPS29 RPL18 RPS15A LIPA RPS28 HLA-DRB1 RPL5 RPL31 FIP1L1 ADH5 RPL35A
acute_bcell	12	acuity_maxn	C5_GO_BP	GOBP_PEPTIDE_ANTIGEN_ASSEMBLY_WITH_MHC_PROTEIN_COMPLEX	7.28661e-05	0.0144208	0.538434	-0.776083	-2.07672	14	HLA-DPB1 HLA-DMA HLA-DQB1 HLA-DRA HLA-DQA1 HLA-DRB1 CALR HLA-DPA1
acute_cd8	12	timen	C5_GO_BP	GOBP_RIBONUCLEOPROTEIN_COMPLEX_SUBUNIT_ORGANIZATION	7.28704e-05	0.00295527	0.538434	0.430647	1.86629	68	RPL3 RPL5 RPS14 SNRPB RPS5 NOP53 RPLP0 EIF4B RPL24 RPL13A RPS27 RPL10 RPS19 RPL23A RPL11 RPSA RPS28 RPS15 RPL6 SF3A1 SNRPD1 SNRPF STRAP EIF2S3 SNRPC ABT1 SRSF10
acute_cd8	11	covid	C5_HPO	HP_VISUAL_FIELD_DEFECT	7.28734e-05	0.00237872	0.538434	-0.426388	-1.87584	66	MT-CYB MT-CO1 MT-CO3 MT-ND4 MT-ND5 MT-CO2 MT-ATP6 MT-ND4L MT-ND2 MT-ND1 CEP78 PMS1 RPS20 MT-ND6 PTPN22
acute_cd8	1	age_n	C5_GO_CC	GOCC_RIBOSOMAL_SUBUNIT	7.28862e-05	0.00755101	0.538434	0.313875	1.7267	171	RPS26 RPL36A RPS2 MRPL13 RPL24 MRPS7 RPS29 RPS19 MTERF4 RPL35A RPS5 RPL4 RPL5 RPS3A RPS9 RPS12 RPL37 RPS18 MRPL57 RPL32 MRPL10 MRPL18 RPL13 RPL41 MRPL55 RPL26 RPL3 RPL27 RPLP0 ZCCHC17 DAP3 RPL36 RPL30 RPS28 RPL17 RPL10 RPS7 RPL34 RPS6 RPL21 RPL6 RPS25 RPSA RPL28 RPL18A RACK1 MRPL27 RPL11 RPL7A RPL19 RPS15A RPS16 RPS14 MRPL21 RPS13 RPL12 RPS27 RPL10A RPS21 NSUN3 RPS4X RPL38 NSUN4 RPL35 RPL36AL RPL29 RPS3 RPS8 RPS15 RPL27A RPLP1 RPL9 RPL8 MRPL30 RPLP2 MRPL39 MRPS5 RPL23A
acute_myeloid	5	acuity_maxn	C5_GO_CC	GOCC_ORGANELLE_INNER_MEMBRANE	7.29061e-05	0.00124695	0.538434	0.375671	1.4504	408	CLU MRPL23 TIMM8B MCUB MRPS14 SLC25A37 TIMM17A NDUFV1 P2RX4 UQCRFS1 MRPL41 ACADVL MRPL52 SPNS1 PGS1 CHCHD1 P2RX1 MICU1 NDUFB3 NDUFA5 DNAJC15 MRPS36 NDUFA12 LBR MRPL21 MRPL2 TMEM11 MRPL24 NDUFS5 COQ10B MFSD10 NDUFB6 HADHB LDHB UQCC2 ARL6IP6 ATP5ME RAB5IF PTPN1 NDUFA6 MT-CYB SAMM50 GRPEL1 DAP3 MRPL28 MRPL32 NDUFA11 ACAD9 CYCS HSPD1 LEMD2 NDUFAB1 LYN MRPL50 ROMO1 MRPL51 MRPL34 NDUFB10 MRPL43 MT-ND4 MRPS6 CRAT FPGS MT-ND6 PARL MRPL55 CPT2 TRA2B MRPS11 MT-CO2 NUTF2 NDUFV3 PTPMT1 NDUFAF2 MRPS25 TMEM242 SLC25A40 ATP5PB TIMM29 MRPL44 UQCRC1 APOO MRPL16 COX6A1 MRPS24 PMPCB SHMT2 TIMM10B MRPL36 MT-ND1 NDUFS8 MRPL3 NDUFB9 COX11 MRPS22 NDUFA13 NDUFS3 SLC8B1 PMPCA SLC25A25 MRPL14 COX7A2L DNAJC11 MRPL38 UQCRC2 PHB NDUFAF5 COQ8B MRPL53 MRPL58 DNAJC19 MRPS30 MRPL10 MRPL30 TMEM70 MPV17 SCO1 CBX3 TRMT10B NDUFB5 ECSIT COX6C COX7A2 SFXN5 ATP5MF MT-ATP6 HADHA UNC50 SFXN1 MRPS9 SMDT1 SQOR SFXN3 MPC1 MRPS23 MRPS21 MRPL12 COX18 NOA1 COX10 ATP5F1A MRPL4 ATP23 MRPS18C LETM1 ERAL1 AURKAIP1 MRPS35 MRPS26 NDUFV2 COX15 SLC25A53 SLC25A24 NNT MRPL46 COA3 MAIP1 PET100 GPD2 FGR MRPS5 NDUFC2 PAM16 IFI6 MRPL19
acute_cd8	7	timen	proteinatlas_blood_expression_cluster	Cluster 8: Neutrophils - Inflammatory response	7.29079e-05	0.000947802	0.538434	-0.382939	-1.58065	328	MX1 IFI6 IFIT3 IFIT1 UBE2L6 PSMB10 CASP1 TNFSF10 PSMB8 CYBC1 IFIH1 TMBIM6 VSIR CDC42EP3 IFIT5 ZNFX1 GSDMD ARPC5 DECR1 C1GALT1C1 EVI2A TWF2 NFYC RBCK1 CYB5R1 MGAT1 CSK ATP6V0B STAT6 WDR1 MTHFS ATP6V0D1 CALCOCO2 PLEK MVP UBA1 IL10RB GNG5 CNPY3 HM13 CLIC1 MOB3A ACOT13 GALK1 SUPT4H1 ACTN4 HSBP1 MED8 S100A9 ABHD16A SQOR PSME1 CAPZA1 TNFRSF1A TMBIM4 MSN YWHAB SNX11 E4F1 SENP6 ARHGAP30 SF3B4 RPN1 GNAI3 ARHGEF2 TLN1 STAT5A PYCARD CYTH4 NUDT5 NQO2 DTX2 S100A12 SRA1 CAPZA2 CCDC97 INTS3 MAP1S ADGRE5 PSMB3 SHKBP1 DHRSX SLC39A1 ZNF592 RNF13 SH3BP2 LASP1 SLBP S100A6 SLC12A9 HSPA1A LYSMD2 PRR13
acute_cd4	9	covid	C5_HPO	HP_SARCOMA	7.29375e-05	0.0027593	0.538434	-0.440164	-1.85635	83	RPL26 RPL5 RPL27 MAP2K1 PTPRJ RPS27 TRAF7 RPL35A RPS19 RPS15A SOS1 RPS7 RPS10 RPL15 RPL18 DICER1 RPS28 REST RPL11 BRD4 RPL35 RASGRP1 RPL31 RPS20 FAS NBN TSC2 FOXO1 SPTBN1 ATP6V1B2 RPS24 ANAPC1 RPS26
acute_myeloid	5	timen	C5_HPO	HP_INCREASED_CIRCULATING_ANTIBODY_LEVEL	7.29791e-05	0.01318	0.538434	-0.434547	-1.89827	56	IFIH1 WAS PRKCD IFNGR1 SETX IKBKG PSTPIP1 PEPD NCKAP1L IL6R SCARB2 CARD9 SEMA4D CASP10 GBA SLC7A7 TCF4 IL4R MYD88 IL6ST DOCK8 TYK2 FAS PLA2G7 STAT5B IRF5 IRAK4 XIAP PSMB9 PIK3CD STAT3 PSMB8 TNPO3 IL2RG
acute_cd8	all	covid	C5_HPO	HP_HYPOPLASTIC_FEMALE_EXTERNAL_GENITALIA	7.30183e-05	0.00343622	0.538434	0.624462	1.83277	40	CDC45 CDC6 CDT1 ORC6 ORC1 POC1A GMNN SLC25A24 RAB3GAP1 CTCF VAC14 SETBP1 SMCHD1 ESR2 NDN SMC1A SMC3
acute_myeloid	1	acuity_maxn	C5_GO_MF	GOMF_ELECTRON_TRANSFER_ACTIVITY	7.30536e-05	0.0132958	0.538434	0.336264	1.72746	98	ASPH ME1 MT-CYB NDUFB9 GSR MT-CO2 NQO2 MT-ND5 SDHD MT-ND4 NDUFA12 MT-ND2 MT-ND6 MT-CO1 COX5B POR COX7B MT-ND1 COX5A NDUFS5 NDUFC1 NDUFC2 CYCS ETFB NDUFB1 COX6A1 NDUFA4 NDUFA13 MT-ND4L MT-ND3 UQCR10 COX7A2 MT-CO3 NDUFS8 SDHB NDUFA10 COX6B1 UQCRC1 COX8A NDUFB4 CYBA
acute_myeloid	12	acuity_maxn	C5_GO_CC	GOCC_MEMBRANE_MICRODOMAIN	7.30641e-05	0.00101159	0.538434	0.418445	1.77	152	CD14 ABCA1 MS4A4A CTSD PAG1 ADAM17 FLOT1 ITLN1 CD55 TNFRSF1A SDCBP MYO1C HPSE S100A10 LAMP2 FURIN TUBA1C ANXA2 STIM1 CR1 STX12 SCARB1 BSG KCNE1 ITGAM KCNMA1 CD36 NFAM1 PIKFYVE INSR CORO1C HMOX1 CTNNA1 CAPN2 ATP1A1
acute_cd8	12	timen	C7_VAX	SCHERER_PBMC_YF_VAX_OR_APSV_WETVAX_AGE_18_40YO_JOINT_TO_VACCINIA_AND_YELLOW_FEVER_DN	7.30835e-05	0.000238483	0.538434	0.699533	2.26232	18	RPS3A EEF1B2 RPL9 RPL13 RPS21 RPL23A RPS15A C12orf57 RPL10A RPS10
acute_cd4	12	age_n	C2_CP_KEGG	KEGG_PROTEASOME	7.31194e-05	0.00413124	0.538434	-0.576376	-2.00062	39	PSMB9 PSMA4 PSMB1 PSMA7 PSMA6 PSMB7 POMP PSMF1 PSMB10 PSMA5 PSMD6 PSMB8 PSME1
acute_cd4	9	covid	C5_HPO	HP_ABNORMAL_SUBARACHNOID_SPACE_MORPHOLOGY	7.31244e-05	0.0027593	0.538434	-0.514711	-1.96986	53	MT-CO1 MT-ND4 MT-ND6 MT-ND5 MT-CO3 MAT2A MT-CO2 RPS6KA3 WAC PPP3CA FTSJ1 CUX1 ASH1L TSEN54 TAOK1 MT-ND1 HIVEP2
acute_bcell	7	timen	C5_GO_BP	GOBP_REGULATION_OF_MRNA_METABOLIC_PROCESS	7.31345e-05	0.00932658	0.538434	0.445792	1.62915	148	RBM3 ZFP36 CNOT1 TENT5C TRA2A MBNL1 SRRM1 CIRBP SAP18 FXR1 HNRNPA0 SRSF7 RBMX HNRNPL PABPC4 WTAP CPSF6 SRSF10 TRA2B SNRPA PTBP1 EXOSC9 CNOT8 SNW1 SLTM YTHDC1 APEX1 PABPC1 PRDX6 RC3H2 DHX9 RBM39 SF1 DAZAP1 KHDRBS1 TNRC6B LSM1 SECISBP2 CSDE1 MBNL2 CNOT6L ZC3H12A NPM1 HNRNPA1 DCP1A CNOT2 YTHDF2 SYNCRIP NSRP1 POLR2D PAPOLA HNRNPC EXOSC7 KHDRBS2 SRSF9 FAM172A ROCK1 TUT4 YBX1
acute_bcell	8	timen	C5_HPO	HP_CELLULITIS	7.31409e-05	0.00573491	0.538434	-0.743769	-2.16581	18	RAC2 CYBA CD79B BLNK NCF1 IGHM CYBB
acute_bcell	4	timen	C5_GO_BP	GOBP_REGULATION_OF_TYPE_I_INTERFERON_MEDIATED_SIGNALING_PATHWAY	7.3161e-05	0.00963816	0.538434	-0.501021	-2.19112	27	ISG15 IRF7 OAS1 ADAR OAS3 ZBP1 PTPN6 STAT2 SAMHD1
acute_myeloid	5	acuity_maxn	proteinatlas_blood_expression_cluster	Cluster 23: Antigen presenting cells - Antigen presentation	7.31618e-05	0.000951103	0.538434	-0.430662	-1.98982	71	HLA-DQB1 HLA-DQA1 HLA-DMB HDAC9 CIITA HLA-DPA1 CD74 CD83 TRIM38 UBE2E2 TENT5A NFKBIE HLA-DMA CCDC6
acute_cd4	1	timen	C3_MIR_MIRDB	MIR181A_5P_MIR181B_5P	7.31991e-05	0.00257614	0.538434	0.410196	1.52475	241	G3BP2 MAPK1IP1L MORC3 SLC2A3 SLC25A36 BCLAF1 NUCKS1 PHTF2 CBLB USP33 KLF6 RORA UBE2B RASSF1 MAN2A1 PNRC2 MBNL2 BCL2 GPRIN3 ARF6 PTBP3 YTHDC2 N4BP2 IKZF5 ZFP36L2 SESN3 ATXN1 KDM5A RAB30 TAB2 CNOT2 RAB3GAP1 IRS2 RLF AKIRIN2 CHD1 S1PR1 CDK17 CPSF6 TOGARAM1 RECK RPS6KB1 DDX3X TCERG1 SMAP1 NAP1L1 PRRC2C SELENOT ATP2B1 LRBA KPNB1 ZFP36L1 ANKRD44 YTHDF3 USP42 TBC1D14 CREBRF CLIP1 LEMD3 TENT4B FBXO33 UBL3 PTPN4 BLOC1S6 OSBPL8 ZNF426 TBPL1 MAP2K1 LATS1 TBC1D4 ZDHHC17 PLCL2 BRAP KPNA1 GLS RFC1 CHMP1B ZDHHC3 BAZ2B ANKRD13C NIPBL ABHD18 BRWD1 WSB1 ZNF800 TMLHE
acute_bcell	3	timen	C5_HPO	HP_ABSENT_THUMB	7.33371e-05	0.01345	0.538434	0.415861	2.2375	25	RPL18 RPL26 RPL35A RPL27 RPS15A RPS27 RPL11 RPL31 RPL5 RPS29 RPS7 RPS28 RPS19 RPL15 RPS24
acute_myeloid	6	acuity_maxn	BTM_MODULES	translation initiation factor 3 complex (M245)	7.33768e-05	0.00205455	0.538434	-0.808185	-2.23374	10	EIF3G EIF3E UXT EIF3H EEF1B2
acute_cd4	6	covid	C5_GO_BP	GOBP_ANTIGEN_PROCESSING_AND_PRESENTATION_OF_EXOGENOUS_PEPTIDE_ANTIGEN	7.34508e-05	0.00828918	0.538434	0.672312	2.40397	21	HLA-DPA1 HLA-DPB1 HLA-A HLA-E B2M HLA-DQB1 CTSS TRAF6 FCER1G HLA-DRB5
acute_cd4	4	timen	C5_HPO	HP_EYELID_COLOBOMA	7.34586e-05	0.0126179	0.538434	-0.702622	-2.12145	14	SAMHD1 RNASEH2C RNASEH2B ADAR SF3B4 IFIH1 POLR1D TCOF1 TXNL4A FLI1
acute_cd8	10	age_n	proteinatlas_blood_expression_cluster	Cluster 13: T-cells - Unknown function	7.34672e-05	0.00179995	0.538434	-0.645221	-1.82594	27	TRBV6-1 AQP3 TRBV20-1 TNFRSF25 BCL2 TRAC LPCAT4 G3BP1 PBXIP1 SPTAN1 SS18L2 SLAMF1 YIPF5 PRPS1 EML4 UBE2G1 GBP5
acute_cd8	11	sex_n	C3_MIR_MIRDB	MIR3688_5P	7.35458e-05	0.0592207	0.538434	-0.540449	-2.07212	53	ZFX WHRN KPNB1 ARF6 ADH5 METAP2 DGKZ UBE3A IKZF2 STAP1 NFAT5 ERAP1 SRRM1 DMXL1 NAA50 MSL2 FAM199X PTPN4 ARID5B PHTF2 DPYD
acute_bcell	2	covid	C5_HPO	HP_LETHARGY	7.36126e-05	0.00263513	0.538434	-0.495583	-1.88213	82	RPL27 MT-CYB NDUFB10 HADHA UCP2 MT-ND3 RPS17 NDUFA1 NDUFAF4 MT-ND1 NDUFAF8 DLD RPL26 MRPS16 PRDX1 ACADM RPL15 RPL18 ACADVL RPS7 CDKN1B RPS19 RPS15A HADHB RPL35 NDUFS2 RPS28 NDUFB11 MT-ND2 RPS20 RPS10 MMADHC RPL35A RPL31 EIF2B1 NDUFS3 NDE1 RPS29 RRM2B RPS26
acute_cd4	11	timen	C5_GO_BP	GOBP_POSITIVE_REGULATION_OF_RESPONSE_TO_BIOTIC_STIMULUS	7.36153e-05	0.00421491	0.538434	-0.540026	-1.9381	66	IRF7 PLSCR1 PARP9 IFI35 IFI16 SLAMF6 KLRD1 LAG3 CYBA ZNFX1 HSP90AA1 DDX60 PYHIN1 IRF3 HSPD1 GBP5 OASL USP15 TYROBP TBK1 NLRC5 CD226 HLA-F NONO ADAM8 NMI
acute_bcell	6	acuity_maxn	BTM_MODULES	enriched in B cells (I) (M47.0)	7.36432e-05	0.000957362	0.538434	-0.578807	-1.74007	43	IGKV3-20 MACROD2 FCRL1 PNOC CD79B FCRLA AFF3 TCF4 BCL11A MS4A1 TCL1A IGHD BANK1 EBF1 CD19 CD72 FCRL5 CXCR5 PCDH9 CD200
acute_bcell	10	covid	C5_GO_BP	GOBP_HUMORAL_IMMUNE_RESPONSE_MEDIATED_BY_CIRCULATING_IMMUNOGLOBULIN	7.38884e-05	0.0123344	0.538434	0.581984	1.73571	40	IGKC IGHV3-23 IGHV3-7 IGHV5-51 IGHV3-74 IGHV4-39 PTPN6 IGHM IGHG2 IGHV1-18 IGHA1 IGHV3-33 C1QBP IGLL5 IGHV4-59 CD55 IGHG1 IGHA2 PTPRC CR1 IGHV4-34 IGHV3-21 FCGR2B FCER2 IGHG3
acute_cd4	9	acuity_maxn	proteinatlas_blood_expression_cluster	Cluster 32: T-cells - Unknown function	7.38884e-05	0.0019211	0.538434	-0.472295	-1.52597	94	CD40LG TCF7 TESPA1 NELL2 HIVEP2 TMEM204 SAE1 LBH ZNF721 CFAP36 ANXA2R GIMAP2 STMN3 ARHGAP45 ZBTB25 TRBV24-1 NOSIP ARRDC2 RGS10 EPHX2 METTL16 GIMAP4 ABLIM1 CD8B CCR7 BCL11B ENOSF1 CHMP7 PDE3B ABRAXAS1 SERINC5 WWP1 ZNF91 TECPR1 SLC5A3 GIMAP1 GRAP CCNG1 FLT3LG EIF4B RAPGEF6 GIMAP7 MTERF4 DDX39B RASA2 IL27RA
acute_myeloid	4	timen	C3_MIR_MIRDB	MIR506_3P	7.38884e-05	0.0261386	0.538434	0.297139	1.35875	495	PPIF MGAT4A SERTAD2 GNG2 SERTAD3 LITAF CHP1 WTAP ZDHHC3 ITGB1 PEA15 BLOC1S6 VAMP3 SGK1 SFT2D2 CPD RAB34 RNPEPL1 TMEM109 PKN2 B4GALT1 C2orf68 RBM33 AFF4 ACADVL SLC35B2 RELA HMGXB4 FRMD8 EIF3B RNF19A TMCO3 KPNA3 ATP1A1 FAM53B RASSF5 CUL5 CACUL1 TOR3A RALGDS PRKAG2 RHOQ MYH9 ELOVL5 SUSD6 MAN2A1 RNF135 SREK1 NFAT5 LMBRD1 HIVEP3 HDAC4 CREB3L2 SLC25A37 STX10 PPM1F CBFB AKT1S1 PLEKHF2 TRAF3 ZFP36L1 SLC22A5 DNASE2 FNBP1 ADNP2 DNAJC1 CD151 SLC25A39 GZF1 TMBIM1 DCTN4 UBE2G1 PARP8 HADHA RHOU CTDSP2 SNX18 MITF GPATCH8 CBL ZNF503 SPOPL SH2B3 MAP3K1 OAF OGFOD3 KAT7 ERN1 RREB1 SNIP1 RCOR1 XPO4 DNAJC25-GNG10 GIT2 C9orf72 TPST2 TEX261 PTPRJ RAB3GAP1 FCHSD2 TMEM134 ANKRD44 NAA15 AHR FAR1 SMARCC1 ZNF131 PDLIM5 PHF19 TMEM248 NECAP2 ANKLE2 CEBPA FAM199X IFFO2 RAB3D NFIC CTDSP1 MAP3K2 SSH1 CDK13 CPT1A RAPGEF1 CHIC2 RWDD4 ALG2 TADA2B SUMF1 SOS2 SCAMP2 MLXIP CEP85L CLDND1 TRIB3 H6PD SLC50A1 ABT1 PLP2 SUCLG2 MED26 IRF2BPL SMOX EDEM1 SIGMAR1 KLHL24 PLXNB2 GNG10 RIF1 TMEM87B EFCAB14 HEBP2 IMPACT OSBPL8 ELK4 ST3GAL1 HIPK1 FRMD4B CPNE3 DUSP3 SMAD5 TMED1 ROCK1 KIF2A GGA2 MAGT1 SRSF6 NR4A1 SPPL2A KIF13B SLC17A5 STK38 LAMP2 SESTD1 SERINC2 ACAA2 SCAF11 SCAMP4 ATL3 MTMR10 TFEB SBNO2 BCL2L13 DDX3X ZBTB11 SHC1 PTPN12 TMEM150A TSC22D4 IQGAP2 CRTC3 CAPN1 ANXA5 ELK3 RSRC2 TOR1AIP2 CERS2 PNPLA2 RASSF3 FURIN LPP EVI5 ZMAT3 SGMS1 ABHD5 RXRA CREBRF NCOA4 VAT1 SGPL1 HTATIP2 ACTN4 UBE4A PTBP3 CTNND1 EPS8 ANXA7 ATF7IP ALDH9A1 TTC7A PGM2 NME4 QKI SDF2L1 RPIA RYK SLC35A4 WIPF2 ECE1 SEC13 TBC1D9B PALLD KIAA2013 TNRC6B SUCO SNAP29 CALCOCO1 TP53INP1 LEMD3 CAPN2 SVIL ENY2 SLC31A1 C2orf69 GSN WNK1 SLC30A7 FPGS GMFB ATMIN FAM78A MAPK14 POC1B OSBPL11 MCUR1 PTPN9 ECI2 PTBP1 SH3KBP1 CUX1 LRRC58 IQGAP1 TLN1 WASF2 NEK6 LUC7L2 VPS35 RAB11FIP1 USP1 NID1 ARFGEF2 ASCC2 TMEM35B TTL ARFIP1 RPS6KA1 GXYLT1 ZBTB20 PDPR ANTXR2 RAB22A LPCAT3 RFFL FLOT1 OSBP PLOD3 MYADM PIM1 NSUN2 CNEP1R1 USP14 PLSCR3 STT3A MICAL2 ULK2 MEF2A KATNA1 LRRC57 C1GALT1 ATF7 MIGA1 EGR1 ARHGDIA SLITRK4 ARL5B GCDH TMEM184B MBNL3 WDR48 SPCS2 SPTLC1
acute_myeloid	5	covid	C5_GO_CC	GOCC_CATALYTIC_STEP_2_SPLICEOSOME	7.38884e-05	0.00173814	0.538434	0.403547	1.74332	84	PNN SNRPG HNRNPR SYF2 HNRNPA3 SNW1 LSM7 DDX41 MAGOH SYNCRIP SF3A1 PRPF4B SF3A3 XAB2 HNRNPC SNRPF RBM22 LSM3 ISY1 CDC5L SNRPD3 CWC15 BUD31 HNRNPH1 RALY PRPF8 SF3B3 SNRPB2 HNRNPU CDC40 SRRM1 SNRPD1 SNRPE SLU7 EIF4A3 HNRNPK SF3A2 LSM2 DHX38 BCAS2 SNRNP200 PRPF6 PLRG1 EFTUD2 RBMX TFIP11 SF3B6 RBM8A SNRNP40 MAGOHB MTREX SF3B2
acute_myeloid	9	timen	C7_VAX	SCHERER_PBMC_APSV_WETVAX_AGE_18_32YO_5_TO_7DY_DN	7.38884e-05	0.000696107	0.538434	0.446311	1.54139	110	EEF1B2 NR1D1 PPP6C TSPAN4 RPL10A RPS3A TMC6 KIF22 PEBP1 LTB CD79B ATP5PO RPS16 PHF20 ICAM3 HINT1 FOXO1 LDHB OSER1 ITGAE ADSL RPL23A CRIP1 RASGRP2 CLIC4 RPL9 TTC3 RPS15A DBF4 C12orf57 CYFIP2 SAE1 RPL14 RPA2 B4GALT3 RPS10 RPL12 CD99 RPL13 ESYT1 IL18 AKR1B1 XIAP CCDC107 MRPS21
acute_cd8	3	age_n	C5_GO_CC	GOCC_SIDE_OF_MEMBRANE	7.3904e-05	0.00356083	0.538434	-0.354314	-1.64274	301	HLA-DQA2 KLRC3 TRGV3 TRGV9 TRGV4 KLRC2 TRDC CD27 TRGV5 TRGC1 CTLA4 TRGV2 PDCD1 LILRB1 IL12RB1 FCGR3A CD84 LDLR ITGB1 CX3CR1 BTN3A3 TRGC2 TRGV8 ITGAX CDIP1 KLRC1 TRBC2 CD5 TNFRSF9 TRAF6 ITGAV GSR AKAP5 CD3G AKT1 CD226 FASLG CXCR3 TRBC1 ZAP70 P2RX7 IL2RG BTN3A2 ITGA5 IL2RB KLRC4 ECE1 GNB1L TRAF2 SLAMF7 ASPSCR1 GNA13 EFNA5 CD3D ENG PTK2B GNG2 CD200R1 CCRL2 TNFRSF18 KLRK1 DAG1 SNX18 HLA-A PTPRC KLRC4-KLRK1 DNAI2 IDE PPP1R9B CALR NT5E TNK2
acute_bcell	4	covid	C5_GO_BP	GOBP_MRNA_METABOLIC_PROCESS	7.39134e-05	0.00754163	0.538434	0.316675	1.50769	489	HNRNPH3 BUD31 CPSF6 SECISBP2 AURKAIP1 SAP18 LSM7 TUT4 FIP1L1 FUS RBM22 RBM6 SAFB2 EXOSC8 SRSF2 ADAR NUDT16L1 PUF60 CWC25 SNRPD1 PRPF4B HNRNPF PCIF1 RBM25 CNOT1 FRG1 SF3B4 SNW1 YJU2 CWF19L1 TAF4B DHX15 DDX47 IK SUPV3L1 FAM50A TAF3 RPRD2 EXOSC5 PUM1 COIL TENT2 SRSF10 LSM1 SNRPA1 SNRPB2 RBM23 CLNS1A EXOSC10 ETF1 CWC27 SF1 PCF11 PHF5A XAB2 POLR2I SCNM1 YTHDF2 BCAS2 YTHDC1 DHX16 SNRPE DHX36 RBM7 ZPR1 CARHSP1 THOC7 ZFP36L1 MYD88 DDX39A DDX23 RNGTT TRA2B ZFP36 CPSF7 TAF8 DCP1A CNOT8 SF3B1 PCID2 RNPS1 EXOSC9 TAF1 PATL1 TAF11 NSRP1 ZMAT5 SUPT5H LSM6 CBLL1 AGO3 MRTO4 WTAP THRAP3 C1QBP RBM15 CNOT3 RC3H1 CRNKL1 PNN RPUSD3 ZRANB2 JMJD6 KHDC4 SMG7 SF3A1 ZRSR2 SUPT6H SNRNP35 SNRNP48 ZCRB1 DNAJB11 USP39 HNRNPA3 TAF7 PRPF3 IKBKE SNRPC TTC5 RNF113A MBNL2 THOC2 CMTR1 HNRNPA1 RBM5 SON SMG5 TAF6 SFSWAP SREK1 PPP4R2 TRMT6 RBM42 NCBP2 CNOT2 DHX9 MAGOHB TGS1 CDC73 CPSF2 WBP4 SRSF9 SRPK2 ACIN1 ZC3H12A HNRNPD MAGOH PPIL3 NSUN2 MLH1 SRSF11 SNRPG PNRC2 RNF20 EXOSC7 DXO RBM10 NCL SF3A2
acute_cd8	all	timen	proteinatlas_blood_expression_cluster	Cluster 45: Eosinophils - Innate immune response	7.39423e-05	0.000342823	0.538434	-0.342384	-1.46379	444	EPSTI1 CCL4L2 NBPF1 SIGLEC7 TRIM5 RNASEL C6orf47 SNAI3 LFNG NHSL2 PIK3R3 CCDC146 FES MED18 CHRFAM7A C1orf162 TRIM21 PILRB TM6SF1 TMEM273 SPAG6 RHOB CCPG1 CHSY1 ZBTB3 ZNF442 TKTL1 ZNF2 GCNT1 PPP1R11 GPCPD1 TIGD7 NME6 PARP4 GPR82 XKR8 IPCEF1 SLC45A4 ARSD VLDLR GSN PCF11 GLUL VCL MANBAL WDR91 SNX14 DCAF7 RBM4B SRBD1 PAGR1 KBTBD7 SERPINB6 LARP4B CYSLTR2 HIF1AN MLKL MIA3 SLC35A2 FHL3 ZNF823 DOK2 ABHD2 RTL8C TMEM251 PPP1R12A GGPS1 RNFT1 VPS8 TMEM50B SP4 PPM1L PCTP TMBIM1 GALNS CD46 ZFYVE1 C11orf21 NLRX1 VEGFA PTPN22 IKBKG CDIP1 CNNM3 TOR2A ZNF765 HAGH ARRDC1 SEMA4D CCDC134 TCAIM VEZF1 RAB11FIP4 MFSD1 EFCAB14 ADPRH SYTL1 GPATCH2L REEP4 KLHDC8B BBS10 GLRX2 NAPA ZFYVE21 PDK4 MCOLN1 NEB SNAP23 WSB1 RPS6KA1 LRPAP1 CD300LF ZNF154 FBP1 RGS19 ATP6V1E1 CD300LB CLEC12A LMBR1L C7orf50 CPT2 RNF216 GLRX NLRC5 PPCS F11R AP4M1 SPATA6 ARAF RAB40C RPS6KA2 PTAFR PRKAR1A GPBP1L1 FGD4 RAB24 ERLIN1 INAFM2 DVL3 COPS5 HP SHC1 ITFG1 P4HA1 CEMIP2 IWS1 SYNE1 KANTR VPS26C KAT5 SIRPA ERLIN2 ARPC1A NR1H2 FAM122C MFAP3 VTI1B FPGT TBC1D5 C4orf33 TNFSF12 PLAGL1 ME2 CHMP6 ALAD P2RY14 SASH3 ZDHHC13 TOR1AIP1 UBA3 PLCB2 CCL23 MFSD10 CELF1 WDR45B INSIG2 ALDH3B1 RABGAP1L PARP6 CBX8 EXOC3 OAZ1 KIF1B TNNT1 ITGA6 CCDC125 SLC37A1 GIT2
acute_cd4	5	sex_n	C7_VAX	NAKAYA_PBMC_FLUMIST_AGE_18_50YO_7DY_DN	7.3957e-05	0.00166403	0.538434	-0.344242	-1.40854	555	EIF1AX ZFX NFYC GNL1 SNHG8 ALG13 PKN2 MED6 LEPROTL1 GRPEL1 SNRPA1 RNMT MAX CDK16 TSPYL1 FYTTD1 HECA KLF3 HSPA9 USP15 RIPK2 P2RY10 COPS2 UTP23 TIMM23 SGTB PELI1 EIF1B RLF KDM6B AZI2 PPM1B WTAP BNIP3L COIL ZBTB1 RSRC2 XRN1 HBP1 ILF3 ASNSD1 DIDO1 BIRC3 DDIT3 AKIRIN2 ARPP19 GSPT1 SRGN PRRC2C PPP4R3B ERO1A ETNK1 DIS3 ZFP36L1 CDK17 ZNF655 ISCA1 PCNX1 CUL1 CSRNP1 POLR2M RPF1 ZEB1 ARID5A RNF6 SP100 USP36 ANKRD13C PCGF5 NRAS ZNF350 C18orf25 TMEM243 THUMPD1 YPEL5 TMEM167B SNHG15 GTF2B KRR1 PNPLA8 COG5 RORA KMT2E STK17B CTBS RABIF ZNF394 PIM3 SELENOK ELF1 C1orf52 IFRD1 SMNDC1 BTG1 FBXO21 CCDC59 CCDC174 PDCD4 RAB11FIP1 JUND KLHDC2 PNO1 VAPA PRDM2 GPR65 AMPD2 RAB18 ZNF24 ATAD2 CD55 MFSD14A CYTIP LCOR ATP5IF1 HERPUD1 CXCR4 OSER1 DNAJB9 PIM2 LAMTOR3 MAP2K7 JMJD6 SUB1 SIAH2 MED23 ZNF766 PER1 RNF138 HNRNPH2 RSL24D1 PTGER4 NUFIP2 YTHDC1 GPR183 KBTBD2 SLC25A36 TMEM183A CAMK2D COQ10B IFNGR1 IVNS1ABP NCOA1 PMAIP1 MAPK1IP1L BEX4 ATG2A MALSU1 RIOK3 MCPH1 KPNA4 RAB21 PDE12 B3GNT2 CDC40 ZNF92 MMADHC CDADC1 GPATCH2L REL BTG3 SREK1IP1 PTPN2 ZNF326 TGS1 SAMD8 ACTR3 IFIT5 AP1G1 RPS6KB1 FOXO3 RBSN HNRNPL MNT MTMR6 RBM8A KIAA1143 MMD MEPCE MED28 JARID2 HSPA13 FBXO33 JADE1 DPM1 CCDC28A GOLT1B EXOC8 ELF2 BAG3 MOB4 RAD23B CHD7 SYS1 IFITM2 MAP2K3 USF3 SOCS1 CREM AREG UBXN6 BNIP1 LY9 TMF1 DCAF16 G3BP2 EIF1 TGIF1 RAB1A CDC42 IST1 METAP2 ZNF281 ZNF331 NUDT4 RNF11 RBM7 UBALD2
acute_cd4	6	timen	C3_MIR_MIRDB	MIR656_3P	7.39623e-05	0.0202745	0.538434	0.476094	1.56534	129	TNFAIP3 SBDS DUSP1 ZFP36 CDC42SE2 RGCC PTAR1 CD44 KBTBD2 IDS SVIP KDM2A SSH2 UBE2B PPP1CB JUNB CREBRF ELF1 SEC63 VPS29 SP3 RORA VAMP2 MMD HOOK3 ALG13 SMAD2 SINHCAF NDUFA5 WDR20 FOXN3 TAOK1 SPEN ZFC3H1 LEMD3 TPR RC3H2 API5 CAPRIN1 PTP4A2 SGTB BTF3L4 CDKN2AIP FAM13B NAA15 BAG3 ZFAND5 ARID2 FRYL BTAF1 NEDD1 KAT2B FAM204A CAMK4 BACH2
acute_myeloid	7	covid	C3_TFT_GTRD	FOXE1_TARGET_GENES	7.39623e-05	0.00248627	0.538434	-0.388205	-1.38178	434	RPL5 RPL26 RPLP0 RPL15 RPS15A RPL7 RPS14 RPS4X EEF2 DYNLL1 RPS8 RPS24 RPL4 AP3S1 RPL18 RPS12 RPL10A RPS6 RPS28 RPL29 RPL3 RPL6 COMMD6 RPL17 RPL9 HOTAIRM1 RPS17 COX7A2 RPL32 RPL31 UQCRH NACA ZSWIM7 CALM2 RPL13 RPL12 KDELR1 RPS3 RPL11 COX7C RPS27 RPL41 CHCHD5 RPL22L1 TRMT1 FLOT1 RPL27A GHITM NDUFAF3 SCNM1 NDUFA4 RAB7A ACTG1 VPS29 YBX1 TPI1 CSTB HMGN2 EPB41L4A-AS1 TRAPPC3 CENPT RPL38 LZIC C1orf43 SNRPB HNRNPF UBB HNRNPA1 GAPDH DGAT2 HDGF SLC4A2 TRAF7 PTPMT1 AP2S1 TM7SF3 PABPC1 THAP11 NOP53 HSP90AB1 CISD2 EMC3 OSBPL8 CCDC124 NDUFB2 PPP3R1 HNRNPUL2 RPS9 NASP BABAM1 HSPE1 MAP1LC3B POLD3 PCBP2 EXOSC4 HNRNPAB PSMA3-AS1 MRPL53 CCT3 RPS15 NUDT2 TPGS1 HDDC3 UFD1 PER1 ATP6V1G1 NDUFS3 KLHDC2 WDR74 MRPS15 P4HB KLHL18 SRSF3 RPL35 TUBB4B S100A10 NFYC PEPD PRR14 REPIN1 AKR1A1 COG4 KMT2A MRPS18B MRPS27 GNPTG TOB1 ILF2 MAZ IER2 MRPS24 TBC1D10B HMGN4 STRIP1 SSR1 XPO6
acute_bcell	all	timen	C5_HPO	HP_MALIGNANT_GENITOURINARY_TRACT_TUMOR	7.40745e-05	0.0130458	0.538434	0.582584	2.24899	26	RPS10 RPL27 RPL5 RPS26 RPS17 RPS15A RPL18 RPL35A RPS29 RPS7 RPL26 RPS28 RPL15 RPL35 RPS27 RPL11 RPS19
acute_cd4	11	sex_n	C5_GO_CC	GOCC_MHC_CLASS_II_PROTEIN_COMPLEX	7.40802e-05	0.0163608	0.538434	-0.819353	-2.08688	11	HLA-DRB5 HLA-DRB1 HLA-DRA HLA-DQA2 CD74 HLA-DPB1 HLA-DPA1 HLA-DQA1
acute_bcell	12	timen	C5_HPO	HP_LYMPHOPENIA	7.41662e-05	0.00247182	0.538434	-0.510896	-1.98064	67	IGHM STAT1 SP110 PSMB9 PNP DOCK8 STK4 MAGT1 SAMD9 NBN RAC2 PTPRC TRNT1 IKZF3 CYBC1 MTHFD1
acute_bcell	2	covid	C5_HPO	HP_ABNORMAL_CSF_METABOLITE_LEVEL	7.41759e-05	0.00263513	0.538434	-0.491813	-1.84394	76	MT-CO1 MT-ATP6 MT-CO3 MT-ND4 MT-ND6 NDUFB10 MT-ND5 MT-ND3 NDUFA1 MT-CO2 NDUFAF4 MT-ND1 NDUFAF8 HSD17B10 NDUFA2 LRPPRC NGLY1 HTRA2 COX6B1 COX14 RPIA COX20 COX4I1 NDUFS2 TRAF3 RNASEH2C NDUFB11 MT-ND2 TXN2 SURF1 SPTBN1
acute_cd4	10	timen	C2_CP_KEGG	KEGG_JAK_STAT_SIGNALING_PATHWAY	7.41849e-05	0.00801197	0.538434	-0.569037	-1.95922	33	MYC STAT1 IL7R JAK3 CISH PIM1 CCND3 PTPN6 IL6ST IFNAR1 JAK1 STAT2 SOCS3 SOCS2 STAT3
acute_cd4	3	age_n	HZ_COVID19	SARS perturbation; 388 Up Genes from GEN3VA; Human airway epithelium (HAE) cells; Accession: GSE47961 ; Platform: GPL6480; Entry 4	7.43148e-05	0.00352376	0.538434	0.371467	1.76262	112	AREG PRDM1 CD55 SOCS1 IFI44L ZBP1 DUSP2 GBP1 HSH2D TRIM22 STAT1 UBE2L6 PPM1K OAS1 TYMP PMAIP1 IFI27 TESC FCHSD1 TRIM21 PLSCR1 ISG20 ZC3H12A MLKL LY6E SOCS3 IFIT5 ALOX5AP CSRNP1 PARP9
acute_cd4	11	timen	C5_GO_MF	GOMF_RIBONUCLEOPROTEIN_COMPLEX_BINDING	7.43301e-05	0.00386517	0.538434	0.433392	1.91062	79	RBM3 EEF2 EIF1 EIF4B SBDS SNRPA EIF1B EIF2A NPM1 RPSA EIF4H EIF5A PPIH OLA1 SNRPD1 STRAP OXA1L RACK1 CPSF6 RICTOR SRPRA SRP19 MDM2 EIF3K ETF1 RPLP1
acute_cd8	12	timen	C5_GO_BP	GOBP_IMMUNE_EFFECTOR_PROCESS	7.4487e-05	0.00295527	0.538434	-0.474489	-1.75109	113	BST2 PRF1 IRF7 GZMB KLRD1 IFI35 IL7R CX3CR1 LAG3 FGR FCGR3A HLA-DPB1 SPN TRBC1 SPON2 FYN CD300A RAC2 TNFRSF1B FCER1G HLA-A HSPD1 TYROBP CYBC1 HLA-F ITGAL SNX6 HMGB1 XBP1 CD47 RAB27A CD46 HLA-DPA1 BTN3A2 HLA-E TRDC HLA-B TBX21 HLA-DQB1 IGKC B2M NKG7
acute_cd4	10	acuity_maxn	HALLMARK	HALLMARK_ESTROGEN_RESPONSE_LATE	7.45666e-05	0.0031318	0.538434	0.470774	2.15093	38	XBP1 PDCD4 FOS CISH BATF SGK1 PTPN6 AREG NXT1 DCXR
acute_cd8	11	timen	C5_GO_BP	GOBP_MYELOID_CELL_ACTIVATION_INVOLVED_IN_IMMUNE_RESPONSE	7.46139e-05	0.00500456	0.538434	-0.607065	-1.8402	42	IFI35 NMI PTPN6 LGALS9 HAVCR2 PYCARD FGR RAC2 MYD88 SNX6 CX3CR1 FES CD300A PLCG2 PTGDR GRN VAMP8 SNAP23 UNC13D SNX4 STX4 PIK3CD
acute_cd8	8	age_n	C5_GO_MF	GOMF_CYTOKINE_ACTIVITY	7.46171e-05	0.0439494	0.538434	0.594502	2.1481	31	CCL3 MIF FAM3C CKLF IFNG CCL28 TGFB1 CMTM7 TIMP1 AIMP1 CMTM3 XCL1 CD70 GRN IL32 CCL4 LTB
acute_bcell	7	covid	C5_HPO	HP_IMPAIRMENT_IN_PERSONALITY_FUNCTIONING	7.46319e-05	0.00157307	0.538434	-0.339342	-1.66538	201	MT-CO1 MT-ND4 MT-CO3 KMT2A MT-CO2 MT-ND5 NDUFA2 NR4A2 MT-ND6 DPH1 MDH2 CHMP2B TAF15 CDKN1B MAN2B1 VPS13C SPTBN1 STUB1 SVBP MT-ND1 DGUOK PRKAR1A WASHC4 UQCRC1 NDUFS3 SLC2A3 NDUFAF2 LRRK2 VPS13A FLI1 NONO DALRD3 APP PGK1 NR3C1 GNAS CHCHD10 TTC19 RAD21 PTPN22 SPG21 PHIP SETD2 DDX6 BAZ1B HLA-DQA1 NDUFA10 CRBN NDUFS2 PPT1 ATRX NCF1
acute_cd4	3	covid	C5_HPO	HP_ELEVATED_PULMONARY_ARTERY_PRESSURE	7.4634e-05	0.00342502	0.538434	-0.567685	-1.72345	53	MT-CO3 MT-ND4 MT-CO1 MT-ND6 RBPJ MT-ND5 STAT1 TCIRG1 LMNA MT-CO2 NDUFA8 MT-ND1 NDUFB10 FLNA MED25 ATP5F1A CITED2 ZMPSTE24
acute_cd4	6	timen	C7_VAX	HOEK_NK_CELL_2011_2012_TIV_3D_VS_0DY_ADULT_3D_DN	7.46916e-05	0.000323664	0.538434	0.612518	1.80327	39	JUN DUSP1 NR4A2 ZFP36 PER1 NCF1 SETD7 JUNB ARMH1 DNPH1 TUBB2A CD5
acute_bcell	5	covid	C5_HPO	HP_TRIPHALANGEAL_THUMB	7.47049e-05	0.00433715	0.538434	-0.443583	-2.37917	27	RPL27 RPS7 RPS10 RPL26 RPL15 RPL18 RPS19 RPS15A RPL5 RPL35 RPS27 RPS28 RPL11 RPS29 RPL35A
acute_myeloid	3	covid	C5_GO_BP	GOBP_POLYSACCHARIDE_METABOLIC_PROCESS	7.47094e-05	0.0212749	0.538434	-0.50551	-1.85064	50	PPP1CB INSR IRS2 PPP1CC PHKB UGP2 RB1CC1 GYG1 TGFB1 AOAH IL6ST PPP1R2 CSGALNACT2 PHKG2 GAA CLTC PPP1CA POMC NDST2 AP2A1 PYGL EPM2AIP1 PTGES3 PHKA2 STK40
acute_cd8	1	age_n	C5_HPO	HP_ABNORMALITY_OF_THE_THENAR_EMINENCE	7.47444e-05	0.0533488	0.538434	0.643896	2.27766	23	RPS26 RPS29 RPS19 RPL35A RPL5 RPL26 RPL27 RPS28 RPS7 RPL11 ADA2 RPS15A RPS27 RPL35 TSR2 RPL18 RPL15
acute_bcell	12	acuity_maxn	C5_GO_BP	GOBP_CIRCADIAN_REGULATION_OF_GENE_EXPRESSION	7.47468e-05	0.0144208	0.538434	-0.6563	-2.06671	25	MYCBP2 PPP1CC OGT ID2 KMT2A HDAC1 CSNK1D KDM2A HUWE1 GFPT1 TOP1 HDAC2 KDM5A
acute_bcell	1	acuity_maxn	C7_IMMUNESIGDB	GSE42088_UNINF_VS_LEISHMANIA_INF_DC_24H_UP	7.49312e-05	0.0100528	0.538434	0.45144	1.71306	137	NR4A2 CD69 KLF2 YPEL5 TSC22D3 ELF1 PHF3 ZBTB1 RHOB DUSP1 PHF20 JUND SRSF5 NLRP1 ACAP1 EIF4B TOR3A CENPC TKT CCNB1IP1 PTGER4 SCPEP1 ARHGAP4 MPPE1 PGLS PTK2B CCDC69 CLCN3 ITGA4 POLB KLF4 IFNGR1 SUCLG2 HMGB2 CSDE1 SH3TC1 RGS2 RAB11FIP1 MAP3K2 HLA-DMA MTX1 ZFP36L2 ADPGK
acute_cd8	11	covid	C5_HPO	HP_VOMITING	7.49409e-05	0.00241023	0.538434	-0.358397	-1.7473	105	MT-CYB MT-CO1 MT-CO3 MT-ND4 MT-ND5 MT-CO2 MT-ATP6 MT-ND2 MT-ND3 NDUFA11 UQCRC2 MT-ND1 KMT2E BOLA3 NDUFA1 NDUFAF2 MCCC2 TIMMDC1 ATRX PLEC KRIT1 MT-ND6
acute_myeloid	12	acuity_maxn	C5_GO_CC	GOCC_FICOLIN_1_RICH_GRANULE_MEMBRANE	7.50077e-05	0.00101159	0.538434	0.60408	2.10609	45	FPR2 LAMP1 FPR1 SLC11A1 CD55 SLC2A3 LAMP2 SIRPA ATP6V0A1 CR1 ADAM8 LILRB2 CD93 LGALS3 TCIRG1 SIGLEC14 GAA RAC1 AP2A2
acute_bcell	10	timen	HZ_COVID19	Top 500 up genes for SARS-CoV-2 infection 48 hpi in human alveolar organoids for GSE152586	7.50165e-05	0.000861127	0.538434	-0.354476	-1.42517	251	IFIT3 IFI44L IRF7 IFIT2 HIST1H2AC CCND3 SHISA5 EPSTI1 OAS1 MAT2B PSMB8 CHMP5 DAPP1 OAS3 LGALS9 MX2 XAF1 CASP1 DDX60L PDLIM1 BST2 IFI35 ELF1 TNFSF10 IFIT1 CTSC TMEM123 TAP1 IRF2 NMI BLNK IFI27 DNAJA1 DDX58 TYMP NT5C3A PTK2B MT2A NLRC5 ZC3HAV1 CARD16 AP1G2 OAS2 GLUL SP100 IFI44 HIST1H2BK TSC22D4 SEMA4B KMT2E STAT1 HERC5 SAMD9L SAMD9 PPM1K RSAD2 CASP4 GPBP1 TIA1 TRIM22 SNX6 GADD45B LRP10 SMIM14 HERC6 OPTN CMPK2 STAT3 ANKRD10 NT5E PARP14 OASL TRIM38 ARID4B IFI16 TXNIP ISG15 RNF19A LDHA UNC93B1 RARRES3 TOP1 LYSMD2 LAP3 RFX5 AIDA TRIM21 TMX1 GTF2B PSMB9 TRIM5 CHD8 HLA-E PARP9 USP18 SH3BGRL PSMB10 ITM2B MYD88 STAU1 TMEM219 UBA7 DTX3L BAZ1A TAPBP MED25 ADAR SP140L PML TRAFD1 UBE2L6 CTNNBL1 NR3C1 MX1 ISG20 RABGAP1L
acute_bcell	3	covid	C5_GO_BP	GOBP_DEFENSE_RESPONSE_TO_OTHER_ORGANISM	7.50165e-05	0.00844829	0.538434	0.37502	1.31674	324	IFITM1 IFI44L OAS1 MX2 IFIT3 IRF7 IGHV3-23 MX1 IGHV4-39 IGKV3-20 STAT1 IFITM3 EIF2AK2 IGHV3-33 IGHV1-18 OAS2 IFI6 IGHV3-30 IGLC2 IGHV3-15 IGHV4-34 IRF1 IGLC3 IGHV1-69D IGLL5 ISG15 KIF5B IGHV3-11 HLA-F IFIT1 ACTR2 FOXP1 IGHV1-3 RAB14 IGHV3-48 MYC CYBB G3BP2 NONO LGALS9 NUB1 RNF213 SPI1 IGHV4-59 IRF3 IGHV5-51 LYZ IFNGR2 ILF3 IGHV1-24 UBE2K IGHV3-7 CD46 IGHV3-53 USP15 GRN PJA2 DDX60 CYBC1 TRIM44 IGHV3-20 S100A8 PARP9 PLSCR1 PLD4 IGHV5-10-1 PPP6C SELENOK YTHDF2 SP100 RBCK1 BCL10 BECN1 NR1H2 PPM1B RNASET2 IGHV4-31 TRIM22 OAS3 AKIRIN2 ANKRD17 IGHV3-49 EXOSC5 PTPRC IFIT5 RELA IFITM2 NCBP3 ATG5 IFI35 PARP14 DDX21 NMI PTK2B SRPK2 LILRB1 C1QBP JAK1 VAMP2 JAK2 TRIM38 SYK G3BP1 TRAFD1 VAMP8 IGHV3-66 NCR3 RNF216 PRDX1 IGHM PLAC8 IKBKG IPO7 PLCG2 CDC37 PMAIP1 ADAM17 ATG12 PPP1R11 IFNGR1 SHMT2 PIK3CD FBXO9 SIGLEC10 RELB ADAR APOBEC3G BIRC3 GNLY HLA-E
acute_cd4	4	timen	C5_GO_BP	GOBP_NEGATIVE_REGULATION_OF_IMMUNE_SYSTEM_PROCESS	7.50165e-05	0.00754585	0.538434	-0.381277	-1.60719	147	ISG15 OAS1 SAMHD1 VSIR IFI16 OAS3 MYC ID2 BST2 NMI GBP1 STAT6 BANF1 LGALS9 ADAR TMBIM6 STAT2 CUEDC2 HSPA9 GRN ATM NR1H2 IL7R SPN MIA3 CD46 USP18 SLAMF1 TMEM131L MAD1L1 CNOT7 CD55 IRF1 ELF1 TRIM27 PIK3R1 PRNP TRAFD1 TBC1D10C DHX58 PTGER4 UBASH3A INPP5D CD300A RIN3 USP15 DGKZ PARP14 CEBPB RIPOR2 PRKAR1A LST1 PTPN22 HLA-F IL27RA TRIM21 FYN TIGIT SH2D1A LYAR CBFB RUNX1 PRDX2 NLRC5 IL2RA CD47 YTHDF2 PLCG1 DDT HLA-DRB1 CD200R1 PAG1 SERPINB9 JAK3 RUNX3 RARA ANXA1 FBXW7 SOCS1 SELENOS TAPBPL
acute_myeloid	1	age_n	C5_GO_MF	GOMF_PROTEIN_HOMODIMERIZATION_ACTIVITY	7.50165e-05	0.00783386	0.538434	0.399405	1.28411	411	NACC2 HMOX1 TRIM8 MYO9B ACTN4 PCYT1A KYNU BNIP3L TPST1 SLK PDCD6IP PADI2 S100P ZBTB16 CSF1R CHMP4B TDG PSMF1 ZDHHC3 TBC1D22A STAT1 HM13 NUDT16 RAB11FIP4 SNX6 CEP57 STOM JAML TIMM10 XPA RRAGA TXNRD2 TPI1 DCK PSMD7 TIMM9 STARD3 STK10 STUB1 NQO2 SLC8B1 GNPTG CRYL1 SMCHD1 LHPP GSTM4 TYMP GGCT DNTTIP1 CCL5 AHR MAP3K11 NUDT5 ECE1 SYNE1 TESC TERF1 IKBKB DAPK3 OXA1L KMT2A SNF8 PML SMAD3 PYCARD HPS4 GBP5 TXN ABCB7 CPQ LILRB1 NAA60 F11R BLOC1S6 TRIM22 COMMD1 PDXK SRF TRIM5 MIGA1 CARNMT1 KLHL7 ADD1 BNIP3 PTGS2 MCL1 NUDT16L1 PIP4K2B JUP EEA1 MYH9 RNF8 MGLL AKT1 CEBPA VPS4B FXR2 SCARB2 MLX SUPV3L1 TPM1 STK25 CGAS RUVBL2 SLC11A1 MVD SRGAP2C PTPA CORO1A CARD9 RACK1 MFF JCHAIN MKLN1 PRPS2 PAPSS1 MAN2A1 TARS2 NECTIN2 BARD1 PRMT2 DPYD GSTZ1 CARD8 TRIM14 ACOX1 ANG AXIN1 HIP1 GBP3 GBP4 RIPK2 SPPL2B ACOX2 TMEM192 PHB2 GIMAP7 CEBPB ERN1 GCA IKZF3 FLNA RABEP1 STARD3NL DGCR8 XPNPEP1 ABCD1 TRIM37 RCHY1 TKT LRRFIP1 QTRT2 ACTN1 TSG101 EXT2 SH3GLB1 IL6R CAT
acute_myeloid	3	timen	C5_GO_BP	GOBP_REGULATION_OF_CELL_DEATH	7.50165e-05	0.0152221	0.538434	0.318099	1.23714	834	G0S2 ID1 IER3 PIM3 SLC25A5 APEX1 ICAM1 RGCC ARHGEF2 BCL3 NOP53 LGALS2 SLC9A3R1 CAST CTNNB1 SET HIF1A VDAC2 CELF1 SORL1 KLF11 FOSL1 EVI2B PICALM PPIF RSL1D1 FOXP1 B4GALT1 ZBTB7A ZFP36L1 NPM1 CYLD RASSF5 ATF4 LGALS3 BCLAF1 RNPS1 SRSF6 ARRB2 BNIP3L TXNIP CIB1 NONO ADAM8 BIRC2 CDKN2D YBX3 CDKN1A PTPMT1 SKIL BAD LRRK2 PHB2 DDX3X ANP32B CHMP4B MDM4 PRDX2 BID PLK3 FBXO7 BABAM2 RAF1 UBQLN1 IGBP1 ZNF385A VHL ITGB1 ZFAND6 CHMP3 MAZ TAF9 RACK1 BAG1 SQSTM1 HSF1 EIF5A TRIM13 LRP1 CHST11 DDB1 PSMG2 AKT1S1 PRNP GPX4 SGK1 DNM2 PIK3R1 MYDGF PLAUR PRR7 HDAC3 SHC1 RPS3A CEBPB MTCH1 ING1 DUSP6 VDAC1 SOD1 CLEC7A FBXW7 BTG2 RHOB TMBIM1 C1QBP CASP4 MIEN1 DEDD2 ZFP36 LTBR IVNS1ABP HLA-F RPS6 ZPR1 SYK TMEM259 DNAJC3 NLRP1 PDCD5 CD44 DDIT3 GSK3B RPS6KA3 HIGD2A BECN1 DNAJB6 PTTG1IP NOTCH2 UFM1 ANO6 ACTN1 MAP4K4 HDAC2 TNFRSF1B TNFAIP3 ANP32E CHMP2B RELA MAP3K20 ANKLE2 RIPK2 PPP1CA NME2 ARL6IP1 BCL2L11 CTSZ AKR1B1 KRAS BRMS1 HERPUD1 ITPRIP TRAF7 ARMC10 ADAM17 ARL6IP5 GHITM BFAR TNFRSF12A OGT HDAC1 SERINC3 NUAK2 AATF CDKN1B SFPQ CBX4 TRAF3 ASAH1 SPTLC1 TOMM22 PROK2 CASP8 RBM25 ATM NOC2L PRKDC SLC6A6 RB1CC1 ROCK1 MAP2K7 CHMP1B DEDD PSMC1 PA2G4 MTCH2 VCP ERP29 CTSC GSTP1 SIRT2 DAPK1 MNT ACAA2 PLAGL2 ING3 FOS PPT1 PIH1D1 FEM1B DOCK8 DDIT4 ITGA4 HS1BP3 BBC3 RTN4 MTDH PRKAA1 ING5 MECP2 CCAR2 GSN LYN UCP2 CTSH TFPT BCL6 RPL10 URI1 BAG6 HSPA9 MGMT BCL2L13 UBE2B PTPN2 NCKAP1L TXNDC12 TMC8 NFE2L2 MAPK8IP3 CPEB4 THRA CAT AKT1 RASSF3 GADD45B CLN3 HCLS1 SGMS1 CD74 TPT1 FNIP1 HDGF HTATIP2 C3orf38 ST3GAL1 ITGA5 P4HB SIAH2 P2RX7 SOD2 USP36 PRELID1 SRPK2 SLK TOMM70 FOXO3 PIK3CG PPP2R1A CFDP1 BAK1 IFT57 CCNG1 PHLDA2 PDCD4 USP42 HEBP2 CHP1 FBXO11 JUN ERCC3 PHB RPL26 RPS7 BAG5 CARD9 RASSF2 PSME3 ATG7 CSF1R NDUFS3 PDPK1 GLO1 RPS3 LATS1 CIAPIN1 TP53BP2 PARL FAM162A SIN3A IGF2R NAA38 BAX ARAF FIS1 STYXL1 PSMC5 MIF ITCH PARK7 CDC42 SON NACC2 BMF DNAJC5 TMBIM4 RRN3 CD36 RARA RBM5 BRAF TNIP2 VPS4B NSMF TMF1 KLF4 CSNK2A2 QRICH1 IER3IP1 CBL FYN RYBP BNIP2 PTGS2 CAPN2 BAG4 RNF144B IMPACT SPHK1 PIK3CD CTNNBL1 MITF ADNP2 STK40 XBP1 KDM1A HTT IRF3 NOD2 LATS2 NCK1 PMAIP1 APIP PRDX3 PRKRA MTRNR2L12 ANXA5 UFL1 REST TRIAP1 ING2 IRF5 DDRGK1 DNM1L ARF4 PDE12 HAX1 PIM1 ACTN4 SLC25A24 EMILIN2 UBE2M KLHL20 TAX1BP1 CDK19 ATF5 TIGAR LAMTOR5 HMGB1 FOXO1 TMEM109 NDUFA13 TNFAIP8L1 MAPK7 ARHGDIA BNIP1 STK17B ZNF622 IP6K2 EGR1 SRA1 SOX4 TNFRSF10B STAT5B DAPK3 CASP1 BCAP31 MFN2 SUPV3L1 MTRNR2L8 GFER SAP18 NAA15 MADD
acute_myeloid	8	timen	HZ_COVID19	500 genes down-regulated by MHV-A59 in murine spleen cells from GSE146074	7.50165e-05	0.00152968	0.538434	0.325045	1.33439	423	EIF4B ACP5 SNN CTNNB1 PNN HNRNPA0 RPL3 NFKBIE FAM168B SORL1 ARPC5L FAM107B HNRNPL EEF2 DDX6 EIF3F RPL10A CCNL2 TRA2A PABPN1 CYB561A3 EDEM1 RASA3 CELF1 ITSN2 PABPC1 RBM3 MAZ MLEC CDC42SE2 WDR26 RPS10 CXCR4 DDX39B HECTD1 PIK3R1 PHB2 EIF1 RPS6 CMTM6 PCBP2 ATF4 EIF4H CS IKZF1 HNRNPUL1 DDX3X RBM5 RCC2 PPP1R15B AHNAK SUN2 MYO9B NRBP1 EEF1B2 HNRNPH1 RPL22L1 FNBP1 ODC1 STX16 CLK1 ARID4A CD81 ZFC3H1 BRWD1 MAN2B1 PPP1CC SRSF6 TMEM14C ARPC4 GDI1 ARF6 UGCG CHD2 EPS15 BTG2 EIF4EBP2 ANKRD13A PTP4A2 RPL17 EIF3H RPL5 NOP53 GRK6 PPP6R1 PNISR BRK1 CNN2 RPL7 RPS2 SPN RBM39 HNRNPDL CHD4 HMOX1 SAFB2 RPS16 MORF4L1 COX7A2L LENG8 RASAL3 ITGA4 LUC7L3 AKAP8 ARHGEF1 NFKB2 KMT2E RPL22 EEF1A1 CALM3 AKAP8L MRPL24 CBX3 CIITA TCF25 LSP1 SRRT MAFB RPL13A GPSM3 FCHSD2 SIPA1 IST1 ARHGAP45 JUND CAPZB ASH1L ITPKB PNRC1 UQCRH DNM2 NXF1 RPS27A RPL13 BAZ2A ARHGDIA U2AF2 BNIP3L RAPGEF1 HVCN1 PKN1 CCDC88B JMJD1C OTULIN EPN1 SYK RPL36A TRIR PRPF8 RPL15 GPBP1L1 SDHA GLUD1 PPP2R5A SLTM USP7 PRRC2A FAM120A LSM14A RPSA POLR2A HNRNPC CDC42 RPS8 ANAPC5 HP1BP3 RPL18 UBTF SRSF2 HNRNPUL2 TPT1 LTB FGFR1OP2 NFKB1 MAP4K2 RPS5 HNRNPM CYTH4 SBF1 ELK4 PRKCB MKNK2 IVNS1ABP GRAMD1A SF1 PRKAR1A ARF1 ITGB1 RPS4X BRD2 PPP1CA FKBP8 CSK HIPK1 RPS14 TCF20 PRPF4B
acute_bcell	12	covid	C5_GO_MF	GOMF_DOUBLE_STRANDED_RNA_BINDING	7.50857e-05	0.011388	0.538434	0.59055	1.79841	45	TUBB4B ADAR TUBA1B OAS2 OAS1 MTDH EIF4H MRPL44 DDX21 DHX15 STAU1 EIF2AK2 ILF3 PRKRA HNRNPU PRKRIP1 EIF4B HSPD1 ILF2 EIF4A1 DHX30 ZFR DDX1 CLTC
acute_cd8	all	covid	C5_GO_MF	GOMF_NUCLEOTIDYLTRANSFERASE_ACTIVITY	7.50915e-05	0.00259066	0.538434	0.492505	1.54991	113	OAS1 OASL OAS3 OAS2 POLR3G POLQ POLE2 PNPT1 TENT5A FICD MED20 POLA1 FPGT MOCS3 CTU1 POLR1B POLD3 POLK CRCP MTPAP PCYT2 PRIM1 POLR3K POLD1 CDS2 POLH THG1L POLE POLR3D REV1 POLR2D POLR3C TUT7 CTU2 RMRP CGAS
acute_cd4	5	acuity_maxn	C5_GO_BP	GOBP_HOMEOSTASIS_OF_NUMBER_OF_CELLS	7.5108e-05	0.00477335	0.538434	0.357207	1.70395	134	ZFP36 STAT3 PDE4B KLF2 FAS SFXN1 IKZF1 SOD1 PRDX2 IL2RA ISG15 ZC3H8 CITED2 ADA PPP2R3C LPCAT3 MIF STAT5B ATP5IF1 JAK3 GPI GPR183 CORO1A TMEM14C PTPN11 HIF1A LAT PTBP3 BAX NCAPG2 PTPN2
acute_bcell	3	covid	C7_VAX	SCHERER_PBMC_APSV_WETVAX_AGE_18_32YO_2_TO_4DY_UP	7.53187e-05	0.000482039	0.538434	0.699388	1.93455	18	IFI44L IFIT3 MX1 STAT1 IRF1 IFI44 IFIT1 LAP3
acute_myeloid	3	acuity_maxn	C5_HPO	HP_NEOPLASM_OF_THE_COLON	7.53346e-05	0.00690065	0.538434	-0.463706	-2.05299	54	ADA2 RPS27 RPS26 RPL26 RPS15A RPL35A RPS28 RPS29 TGFBR2 RPL11 RPL5 RPL18 RPS7 RPS24 RPS19 RPL27 MSH3
acute_myeloid	1	acuity_maxn	C2_CP_KEGG	KEGG_ALLOGRAFT_REJECTION	7.54088e-05	0.00198858	0.538434	-0.67014	-1.92671	23	HLA-DQA1 HLA-DPB1 HLA-DQB1 HLA-DPA1 HLA-DMB HLA-DRA HLA-DRB1 HLA-DMA HLA-F
acute_cd4	1	timen	C3_MIR_MIRDB	MIR181C_5P	7.54688e-05	0.00261386	0.538434	0.406814	1.51358	242	G3BP2 MAPK1IP1L MORC3 SLC2A3 SLC25A36 BCLAF1 NUCKS1 PHTF2 CBLB USP33 KLF6 RORA UBE2B RASSF1 MAN2A1 PNRC2 MBNL2 BCL2 GPRIN3 ARF6 PTBP3 YTHDC2 N4BP2 IKZF5 ZFP36L2 SESN3 ATXN1 KDM5A RAB30 TAB2 CNOT2 RAB3GAP1 IRS2 RLF AKIRIN2 CHD1 S1PR1 CDK17 CPSF6 TOGARAM1 RECK RPS6KB1 DDX3X TCERG1 SMAP1 NAP1L1 PRRC2C SELENOT ATP2B1 LRBA KPNB1 ZFP36L1 ANKRD44 YTHDF3 USP42 TBC1D14 CREBRF CLIP1 LEMD3 TENT4B FBXO33 UBL3 PTPN4 BLOC1S6 OSBPL8 ZNF426 TBPL1 MAP2K1 LATS1 TBC1D4 ZDHHC17 PLCL2 BRAP KPNA1 GLS RFC1 CHMP1B ZDHHC3 BAZ2B ANKRD13C NIPBL ABHD18 BRWD1 WSB1 ZNF800 TMLHE
acute_cd8	11	covid	C5_GO_BP	GOBP_REGULATION_OF_IMMUNE_RESPONSE	7.54688e-05	0.00549955	0.538434	0.384652	1.57502	330	ISG15 OAS1 IRF7 PLSCR1 OAS3 PARP9 ADAR OASL IFI35 RSAD2 LGALS9 USP18 KIR2DL4 STAT2 DDX58 HLA-DRA DDX60 CD38 IFI16 KLRD1 PTPN6 TRAFD1 KLRC3 PARP14 GBP1 RC3H1 FURIN IL7R SPPL2A RHBDF2 ZNFX1 DENND1B ELF1 NMI XRCC5 EIF2AK4 FES DGKZ PYCARD HLA-A RELA PLK2 GRN IL18R1 BAX CASP8 STAP1 TRDC HLA-DPB1 RBCK1 CRTAM UBE2N FAM3A USP15 VAV1 SH2D1B UBE2K SPN NLRC5 PIK3AP1 SUPT6H TEC RFTN1 LCP2 VAMP8 PHPT1 CCR7 MAPKAPK3 SERPINB9 TBK1 CD74 CD247 NCKAP1L KLRC2 XIAP PDE4B BIRC3 TAPBP PLCG2 YTHDF2 TXK TESPA1 SAMHD1 SKAP1 GATA3 PKN1 TAPBPL ARID5A C1QBP BTN3A3 EIF2B2 PJA2 SNX4 UBQLN1 EP300 PTPN2 TRIM5 CBLB KLRC1 NR1H2 AKIRIN2 CD47
acute_cd4	14	covid	C5_GO_CC	GOCC_MHC_CLASS_II_PROTEIN_COMPLEX	7.55421e-05	0.00144137	0.538434	0.845066	1.92984	10	HLA-DRB1 HLA-DPA1 HLA-DPB1 HLA-DQB1 HLA-DQA2 B2M HLA-DRA HLA-DRB5
acute_cd4	13	timen	C3_TFT_GTRD	SETD1A_TARGET_GENES	7.55531e-05	0.00242351	0.538434	0.333663	1.45341	566	RPL3 EEF1B2 RPL27A HSPA9 STAM SLC25A3 PHB2 RPS27A TMEM256 RPL21 RPS10 RPS16 RPL27 ZNF331 RPL7 CCDC59 ITGAE EIF3F UXT RPL17 RPL22 MORF4L1 RPS8 URM1 RPS3 RPL26 RSL24D1 RPS13 EIF2S3 RPS18 RPLP2 CHCHD2 MAPKAPK5-AS1 RPL18 PCBP2 COX7A2 SNRPF TOMM22 RPS15A LSM5 SF1 MZT2B RPS7 CCT4 SNRPA TMEM14B HADHA NDUFAF8 SNRPB TCEA1 UBC TIMM9 MRPS30 TBCB SURF2 ZCCHC7 TSN RANBP1 MFSD14A RPL22L1 VDAC2 C1D STARD7 PNN RBM8A STRAP UBR2 EPB41L4A-AS1 MRPS15 UBE2B SRP72 RPL29 NUCB1 POLE3 MED30 POLR2L TMEM167A SF3B6 DAP3 ATP5F1A CCT8 OPA1 TCERG1 TMEM230 TMED10 SRSF10 DRG2 RLF RPS12 CS RBM25 TSR2 ZFAND1 EMC7 ZMYM2 RPS28 IDH3B LINC01089 SNRPB2 POLR2I NSA2 PFDN4 SELENOF RPL37 ARL2BP SNRPA1 CDC27 CEP120 RPL24 TMED2 SMIM26 NECAP2 NUP58 SNRPC MRPL22 SRPRA BUD23 BECN1 G6PD RWDD1 CCAR2 MRPL21 MTERF4 ZNF451 TUFM MRPL48 POMP BAX RPL30 S100A4 CAMTA1 AP3B1 KRR1 DPH3 ELOB TADA3 NDUFS4 BUD31 ST13 LAMTOR5 COX17 ATP5PF SPAG7 ATG5 RPL41 RHOF PLAA ARL5A NCBP2 UQCRH TERF2IP PDCL CDHR3 ABT1 HMGXB4 VEZF1 DCP1B THUMPD1 PSMD9 FDPS SUPT16H KIAA1143 NSRP1 KMT2A TMEM87A INTS12 TMEM183A TOX4 MRPS35 NR1H2 ALG5 COA5 DCP1A TRMT1 DEDD MRPL36 ARL8B CALM3 LYRM1 CNOT2 POLDIP2 CAST MAF1 XRCC5 EIF4A1 RABGGTB ZNF131 CDC40 SHARPIN DDA1 GGNBP2 RABAC1 UCKL1 BAD UBXN1 R3HCC1 MRPL44 ECSIT DNM2
acute_bcell	4	timen	C5_HPO	HP_ABNORMAL_SERUM_INTERFERON_LEVEL	7.56231e-05	0.181798	0.538434	-0.68296	-2.41024	14	STAT1 ADAR SP110 SAMHD1 PSMB8
acute_myeloid	15	age_n	C5_HPO	HP_ABNORMAL_METABOLIC_BRAIN_IMAGING_BY_MRS	7.56468e-05	0.0107527	0.538434	0.769081	2.0035	13	MT-CO3 MT-CO2 MT-CO1 SURF1 MT-ND4 MT-ND1 SQOR
acute_myeloid	9	acuity_maxn	C5_GO_CC	GOCC_BASOLATERAL_PLASMA_MEMBRANE	7.56484e-05	0.00253674	0.538434	0.389998	1.86644	73	AQP9 SLC39A8 CTNNB1 ANXA1 P2RY1 ST14 SLC16A3 LDLR DLG1 C5AR1 SLC3A2 SLC7A5 SLC6A6 SLC29A1 FLOT1 LRP1 LIN7B DSTYK CD1D ATP1A1 NAIP SLC5A6
acute_myeloid	6	acuity_maxn	C5_GO_MF	GOMF_MHC_PROTEIN_COMPLEX_BINDING	7.57066e-05	0.00470525	0.538434	-0.620462	-2.25859	23	HLA-DQB1 HLA-DQA1 HLA-DPB1 HLA-DMB CD4 HLA-DPA1 HLA-DRA CD74 HLA-DMA HLA-DRB5
acute_cd8	11	timen	C5_GO_BP	GOBP_DEFENSE_RESPONSE_TO_GRAM_POSITIVE_BACTERIUM	7.57467e-05	0.00500456	0.538434	-0.692025	-1.89817	23	IL7R GSDMD HAVCR2 GBP4 PYCARD FGR MYD88 PPP1R11 GBP2
acute_cd4	4	covid	C7_VAX	ERWIN_COHEN_PBMC_TC_83_AGE_18_45YO_NAIVE_NOT_PREVIOUSLY_IMMUNIZED_24HR_DEG_CANONICAL_PATHWAY_MEMBERS_UP	7.58679e-05	0.000486116	0.538434	0.714871	2.03668	14	XAF1 EIF2AK2 IRF7 OAS1 TNFSF10 IFIT2 OAS2 HSH2D DDX58
acute_cd4	1	covid	C5_GO_BP	GOBP_RESPONSE_TO_INTERFERON_ALPHA	7.58847e-05	0.0092974	0.538434	0.753744	2.28341	15	EIF2AK2 IFIT3 MX2 IFITM1 IFITM3 ADAR BST2
acute_myeloid	9	acuity_maxn	BTM_MODULES	TLR and inflammatory signaling (M16)	7.59139e-05	0.00113862	0.538434	0.542345	2.28746	36	AQP9 FPR2 NPL LILRB1 FPR1 LILRA6 C5AR1 TLR5 NCF4 FCGR1B LILRB2 BST1 P2RY13 NFE2
acute_bcell	1	acuity_maxn	C2_CP_KEGG	KEGG_PENTOSE_PHOSPHATE_PATHWAY	7.5919e-05	0.00964171	0.538434	0.768984	2.00087	15	RBKS PFKL PGD ALDOA TALDO1 TKT PGLS PRPS1 PFKP GPI RPIA
acute_cd8	12	age_n	C5_GO_BP	GOBP_REGULATION_OF_LEUKOCYTE_PROLIFERATION	7.59391e-05	0.0937353	0.538434	-0.495993	-2.04821	49	CCL5 CD3E ANXA1 PTPRC IKZF3 MIF TNFRSF14 TYROBP DHPS HLA-DPB1 HLA-A HMGB1 PTPN6 VSIR TNFAIP3 MAD1L1 CD46 SASH3 IRF1 SPN PYCARD
acute_cd8	1	sex_n	C5_HPO	HP_AZOOSPERMIA	7.59841e-05	0.216934	0.538434	0.748302	2.46345	35	DDX3Y KDM5D USP9Y MAP3K1
acute_bcell	9	covid	C7_VAX	HOWARD_T_CELL_INACT_MONOV_INFLUENZA_A_INDONESIA_05_2005_H5N1_AGE_18_49YO_1DY_UP	7.6004e-05	0.000253347	0.538434	0.768997	2.01543	14	IFI44L XAF1 TYMP EPSTI1 OAS1 STAT1 SAMD9L IFI35 PARP9
acute_myeloid	13	covid	C5_GO_CC	GOCC_SMALL_RIBOSOMAL_SUBUNIT	7.60286e-05	0.00293344	0.538434	-0.492024	-1.91517	64	RPS3A RPSA RPS8 RPS4X RPS6 RPS5 RPS27A RPS23 RPS2 RPS14 RPS3 RPS15A RPS24 RACK1 RPS12 EIF2A RPS7 RPS13 RPS18 RPS16 RPS11 MRPS11 RPS28 RPS21 RPS25 RPS27 RPS19 MRPS18A MRPS15 RPS26
acute_bcell	8	timen	C5_GO_BP	GOBP_POSITIVE_REGULATION_OF_DEFENSE_RESPONSE	7.61321e-05	0.00541766	0.538434	-0.484778	-1.89295	72	IRF7 IFI16 S100A8 PLSCR1 CYBA CCR7 NMI HLA-E PARP9 ALOX5AP TRADD HLA-F S100A9 IFI35 CASP1 HSP90AA1 IL16 ZBP1 S100A12 SYK XRCC5 HMGB1 PYCARD VAMP8 IRF3 TYROBP GRN NKG7
acute_cd4	11	timen	BTM_MODULES	translation initiation factor 3 complex (M245)	7.61423e-05	0.0019797	0.538434	0.811768	2.1729	11	EEF1B2 EIF3F UXT PHB2 EEF1G FBL EIF3H EIF3K
acute_cd4	9	covid	C5_HPO	HP_WEBBED_NECK	7.61423e-05	0.00282898	0.538434	-0.493495	-1.95785	63	RPL26 RPL5 RPL27 MAP2K1 RPS27 RPL35A RPS19 RPS15A SOS1 RPS7 RPS10 RPL15 RPL18 RPS28 RPL11 SLC39A13 RPL35 CHD7 RPL31 SHOC2 RPS20 ANKRD11 RPS24 NAA10 RPS26 MAP3K7 KIAA1109 TASP1 PPP1CB CTBP1 NRAS FBXW11 ZMPSTE24
acute_bcell	10	timen	C7_IMMUNESIGDB	GSE15767_MED_VS_SCS_MAC_LN_UP	7.61445e-05	0.00894605	0.538434	-0.505782	-1.79034	49	PTPN6 SELL ATP6V0B IRF8 CYBB ARPC5 TSPAN3 SKAP2 IFITM2 LY86 ACP5 CAPZB EIF1AY FCRL1 CYBC1 NADK HSP90AA1 ASAH1 PKIG DBI RNASE6 GSN IDH2 UNC93B1
acute_cd4	all	covid	C3_TFT_GTRD	ZNF711_TARGET_GENES	7.61445e-05	0.00496027	0.538434	0.321912	1.18106	1393	RHOB MRPS18C LGALS3BP ZNFX1 TMEM62 ATL1 RSRC1 PSMC2 EMG1 PEX13 ZNF195 RPP38 CEP162 ANXA4 MRPS22 HSPH1 DDX19A XRRA1 ANKFY1 LRSAM1 ZNF273 INTS14 ZC3H3 NT5C3A ATG14 C19orf12 SLC39A9 CDC27 WWP2 MRPL13 NDUFAF1 VRK2 C11orf49 ARF3 DHX9 MRPS2 SIL1 MBTPS1 GEMIN7 LNPEP EIF2AK4 TSPAN31 TVP23B FAM133B ZNF565 ZNF24 SPG11 BAG5 MRPL27 ZNF354B ENOX2 SNRPA1 RNF10 TRMT61B DLAT TOM1 TMBIM6 SLC37A1 RNF34 ZFR C8orf33 SRCAP YJU2 MRPL19 ZMYND8 NCSTN PHF5A C3orf38 TCTA FAIM PAIP1 HAT1 RAD51C ARID1B THUMPD2 NCOA7 SMARCA5 AP3S2 NGRN DDX59 PRPF31 UIMC1 XPO4 ZNF805 SNX5 BRCA2 ZCCHC8 FAM217B RELL2 COA6 TMEM248 RRP15 QRICH1 MRPL44 TULP3 ZBTB38 NR1H2 NCOA5 FAM120AOS XRN1 NDUFAF3 CCDC97 WDR45B METTL16 SELENOS NUDT18 ZNF362 SUPT7L EPM2AIP1 METTL15 SGO2 ZBTB25 SLC39A6 U2SURP B4GALT7 KANSL2 MTERF4 MTA3 GPN2 SMAD5 CAMKMT CEP290 FER RLF EMC4 PIGQ TRIP4 SF3A3 MIA2 INTS12 ERGIC2 CNOT7 ZNF408 SUGP1 MBIP CCDC59 ZNF410 UNC50 GOLGA3 TBP SNX19 OSER1 NOP16 RCBTB2 TBL2 SRP19 PFDN6 PIP4P2 WDR43 CDIP1 HSPA4 CUL5 YTHDF3 CLTA C1orf43 STIP1 USP1 TARBP2 USP40 JMJD4 GOSR1 ZNF678 MTX2 COQ9 ZNF92 RB1CC1 TRPM7 RNF135 COA3 SRRT PPP2R3C PSMD5 UTP3 TINF2 ZBTB8OS COMMD10 SURF4 WDR36 DRG1 USP14 LTV1 OPA1 PPP4R3B KCTD5 SHOC2 TMEM138 HECTD1 PRCC TMEM209 ARHGAP21 RNF4 TNPO1 PNPLA8 HERC3 ZNF213 SLC30A5 YTHDF2 PEX2 KHNYN MGME1 TCAF1 PTPN4 BRWD1 USP47 SMARCAL1 ZZEF1 TACO1 TENT2 HLCS RNF149 LIPT2 ZNF736 USPL1 ZNF146 CDK12 NSMCE4A SMG7 NRDE2 ARHGEF7 HMGCS1 TMEM9 PSMD14 NOL9 TUBGCP3 ZDHHC4 ZNF260 OTUB1 SZRD1 KRR1 USP42 PLEKHJ1 CDC73 GOLGA1 ASNSD1 DCUN1D1 HNRNPA3 SEM1 LRRC40 MRPL1 GABPA SCNM1 FBXO42 CDC40 SENP6 N6AMT1 ZGPAT UBAP2L GABPB1 RAD17 RFWD3 TMEM109 NUP54 YTHDC1 LRRC27 SMU1 SENP1 UPF1 MRPL58 ZMPSTE24 ZNF592 SNRPD1 CIAPIN1 EXOSC3 ATP2C1 G2E3 RNF187 RWDD3 PSIP1 C12orf73 SMNDC1 COX16 C11orf58 KLC1 FAM120B MAGOHB EWSR1 USP22 SWT1 SMG6 GALK2 SLC22A5 PROCA1 C16orf72 FRS2 ATPAF1 TBC1D2 RC3H2 RRM2B USP37 POLG UBXN4 ECPAS ZXDC HERPUD2 DHX36 NUDCD3 ZBTB45 ADAM17 ZFC3H1 USP8 PSMD7 PDCD6IP ALDH9A1 TFAM PANK4 ZNF714 HSPD1 KIF2A RIOK2 VPS72 HACD3 DCLRE1A ERP44 HEMK1 DNM1L MLH1 NAA35 ZNF3 FBXO21 ABTB1 PRPF4 PSMC6 NOL8 SLC25A11 COQ5 MRPL53 UBE2V1 AP1S1 SOS1 FTO RUBCN JPX IPO7 ARFGEF2 BTBD10 ACP2 DCP1A ZNF446 WDR83 WDR46 AKAP9 B4GALT5 HDGF CDK5RAP1 TNIP1 HDAC8 ZNF136 KIN EIF4G1 SPPL2A LSG1 DHX30 PSPH NRBP1 VTI1A NUDT2 USP7 ERI3 BORCS8-MEF2B ZFP64 ELP2 PPP1R35 ARHGAP1 BRD2 AQR DENR CHPF XPC SLC24A1 PHRF1 DPP3 IQCB1 TLK2 NSD3 ESF1 ADAP2 UCHL5 CNBP MAPKAPK5 DTD1 ZFAND5 SDHC PHF3 YIPF4 DENND1B TOP3B POLG2 PSMD3 KNSTRN VAMP4 MRPL50 SPCS2 DHRS7 ZSCAN32 GCH1 ABR UBE3A TSR1 RHNO1 POLR2B RNF19A SRSF10 PCID2 DICER1 STOML2 TXNDC9 ZC3HC1 DRG2 TK2 ARMH3 BANP ZNF14 GNPTG DDX21 TDP2 SF3B6 ARMC10 TMEM251 FASTK LAPTM4A DCAF6 MPLKIP MRPS31 COPS2 UBE2D3 TAF6 MKRN2 MOB4 PTER BANF1 PEMT METTL25 NBPF1 CCAR2 ZNF770 GAS8 MTIF2 DCAF17 KLC2 NCOR1 IFT57 CDK5 RNF167 E2F4 YLPM1 UBE2I NRDC PSMG3 MIGA1 PUS10 MTMR9 MPHOSPH10 CACYBP TMEM79 UBA5 TNPO3 FDPS EIF5B SF3A2 RNF141 ATP6V1E2 ERBIN RAB7A ZNF639 USP30 PSMD2 RBBP5 REXO4 MTDH NFATC3 HDAC4 RAB30 SREK1IP1 LIG4 PUF60 RBSN UTP15 SLC4A1AP DNAJB12 ZFX MYEF2 MTR MRPL40 PARP16 SNRPB JAK1 ATP13A4 ERCC6L2 FYTTD1 PPM1A THAP5 KBTBD2 MGRN1 PFKM COG1 ZNF669 FBXO5 COPS7B REEP5 GEMIN4 TTBK2 LAMP1 TMEM43 SEC22C PSMA7 BUD23 NCBP3 MRPS16 COX11 ACSL3 MRE11 SF3B3 BMS1 SCAF1 KDM5C SLC25A51 FAM76A COPB1 CDC5L CCDC115 ACO2 CBX1 PDIA4 BZW1 ANKMY1 TMCO1 NMNAT1 USB1 TRA2B POR UBE2Z KIAA1191 NDUFS7 MSL2 ZC3H14 PSMA3 CSTF2T SNRPG PRDM15 UBB TAF7 HSPA9 CHCHD3 COQ8A TATDN2 TCERG1 NSD1 PTOV1 CRTC3 TMEM242 C17orf75 AFF4 MRPL21 CERS2 ERMARD GSK3A GTPBP10 PI4KB LPGAT1 CNOT4 TXNL4A TSN AURKAIP1 GFM2 ARHGDIA DNAJB9 ZNF430 ARID5B TAF9 COG4 TBC1D17 SAR1B ATP9B KPNA2 HSP90B1 RBM39 NAIF1 ZNF302 TSEN15 SNRPB2 MLST8 CCDC112 TMED4 KDM4C ZNF143 PPAN MRPL12 ARID4B BAZ2B KPNA1 SS18L1 ZNF292 MAML1 ACAD11 NDST2 TTC4 SMG8 SLC35D1 SETD2 CEBPG NSMAF TGOLN2 ITFG2 MCM4 RANBP1 NSL1 CANX PPP4R3A TRUB2 TM9SF1 TOR1AIP1 LSM3 COX17 CHRAC1 WDFY2 TMEM101 HMGXB3 AKT1S1 NKAP MTOR HELQ DPY19L4 ZNF398 CROT EXOC8 PTPN11 RAN DGCR8 PHYKPL ACOT13 SAE1 ISY1 HMGN1 ZNF319 SLC25A36 SCYL1 RAD52 NOL11 EXD2 ZER1 RCN2 SSU72 SPRTN WAC DNAJB4 ETFA NCL C2orf42 COP1 KLHDC2 FRA10AC1 CARS2 GPR137 LSM14A ANKAR MRPL39 EIF4E3 NNT CPSF7 POLK SEC13 NIPSNAP2 ATRAID ATP5F1B PPCDC TARS2 AAK1 OSBPL11 SLTM ACP1 TBRG4 RFXANK VPS37A GRSF1 JTB FAM3A TIGD6 COMMD2 NDUFV2 TTC3 GNAS SLC35B3 SF3B2 IMP4 CDC26 TUFM THAP2 NDUFC1 ZDHHC6 NKAPD1 TBC1D19 IAH1 SYPL1 PSTK FAM117A SETD5 NAE1 EAPP LINC00167 TMED10 GPBP1L1 MNAT1 DBR1 ABHD13 AGFG1 EAF2 CYP51A1 MRPL16 SMARCE1 TMCC1 PCNX4 ILF2 SRRM2 RPL22L1 CDKN2AIP GGA2 SMG5 ATG2A NT5DC1 SFSWAP EIF5 ESD PIGP KIAA0586 DALRD3 TRAPPC2 NSFL1C ARFRP1 PPIG RIC8B FBXW2 ARPP19 ANKRD40
acute_cd4	12	acuity_maxn	C3_TFT_GTRD	SOX10_TARGET_GENES	7.61445e-05	0.0316761	0.538434	-0.521681	-1.62566	64	MED15 NDE1 NUP214 PRKCH SCML4 INPP4B EIF3E CD96 GRAP2 MAPRE2 NLRC5 KDM3A SORL1 HP1BP3 DHX29 ATM SH3KBP1 PI4KB SPTBN1 SLC38A2 FOXP1 COPB2 TMX4 PBRM1 CERK RNF216 PSMA5 ZNF24 ECHDC1 CCSER2 SMC4 SELENOT MBNL1 ADD1
acute_cd8	3	acuity_maxn	C5_GO_CC	GOCC_RECEPTOR_COMPLEX	7.61445e-05	0.00991783	0.538434	-0.414199	-1.40379	225	TRAV8-6 TRBV5-1 TRBV5-4 TRAV14DV4 TRAV20 TRBV19 TRBV5-5 TRAV16 TRAV8-3 TRBV2 TRBV20-1 TRAV6 TRBV4-1 TRAV21 TGFBR1 TRBV9 TRBV10-3 TRAV38-1 IL5RA CAPRIN2 TRBV29-1 TRBV18 TRAV26-2 TAOK2 TRGV5 TRAV30 TRAV13-1 TNFRSF1A ERBB2 TRAV9-2 TRAV25 ITPR3 CD14 TRAV3 BMPR1A TRAV23DV6 TRAV10 ITGA5 TRBV12-4 TRAF5 TSPAN32 ARNT ABHD6 TRAV12-3 SMAD3 IL2RB TRBV27 TM7SF2 TRAV26-1 TRBV6-4 ITGA6 TRAV36DV7 TRBV4-2 CD36 TRBV28 TRAV8-4 TRBV6-1 IFNLR1 LY96 TRBV11-3 LYN NOTCH1 ITGAM NOTCH2 TRAV8-2 TRBV11-1 PTPRN2 NBR1 CHRNE
acute_myeloid	10	age_n	C5_GO_MF	GOMF_TRANSCRIPTION_COREGULATOR_ACTIVITY	7.61445e-05	0.0126751	0.538434	0.397942	1.31677	330	ARID5A PA2G4 THRAP3 SAP30 PKN1 RERE UBE3A MIER1 SFMBT2 BCL10 SPEN ARID1A ING4 PSMD9 EID1 PRPF6 TRIM28 HMGB2 PARP14 LCOR BRD7 BASP1 MED13L PRMT2 TCF25 NCOR2 SAP18 MED15 CCAR1 BRD4 KAT5 CTBP2 CAMTA2 USP16 RSF1 CITED2 SERTAD2 EZH1 RB1 KDM7A RYBP ZMIZ1 KMT2C LIMD1 ZBED1 HDAC9 TCERG1 MED27 CASP8AP2 SLC30A9 NOC2L BUD31 NAB1 CCDC124 ZMIZ2 RALY NUCKS1 HIPK2 TRIM38 NCOA3 AIP JUP CIR1 KAT6A DDX1 KDM2A XPC RAP2C ENY2 SMARCC2 CBFA2T3 SMARCC1 PARP9 GON4L SMARCD3 FHL3 KDM3A ZMYND8 MED16 RBBP8 MYSM1 JAZF1 TRIM8 ZZEF1 TRIM5 SMARCD1 TLE3 SUB1 MED13 PSIP1 TDP2 HDAC7 HDAC1 RNF4 SMARCE1 TAF6 JMJD1C PHB SF1 APEX1 ARID3A PXN NMI NRIP1 MED19 SRSF2 PPARGC1B TSG101 FUS AKIRIN1 MED31 KAT6B TAF9 PQBP1 TMF1 HMGB1 PMF1 RRP1B C1QBP ARRB1 MED8 UBE2L3 MIER2 SIN3B KDM3B CREBBP MTDH TLE4 WDR77 RNF14 MAML3 MED22 ARID1B MPND SETD3 TRIP4 HCFC1 NCOA4 SRA1 ARID5B DCAF6 KDM5A CBX4 TRIM13 MED10 RUVBL2 CEBPZ KAT8 PRKCB DAXX AKIRIN2 TOB1 MED11 HMGA1 MED9 MECP2 TDG SMARCA2 DDX17 MED14 ARL2BP MMS19 SMARCA4 TAF6L
acute_myeloid	2	covid	C5_GO_MF	GOMF_DNA_BINDING_TRANSCRIPTION_FACTOR_BINDING	7.61445e-05	0.0168026	0.538434	0.299108	1.46954	315	IFI27 OASL PSMA6 MLX PIAS1 PARP9 CEBPA C1D HMGA1 DHX9 CITED2 ANXA4 SNW1 PARP1 PSMD9 TRIP12 FBP1 GTF2I PKN1 EP300 YY1 CGGBP1 USF1 PTPN2 LYAR TAF9 RBPJ BAZ2A MAX KAT8 HCFC1 THRAP3 ZBTB7A TCF7L2 USF2 NCOR2 NRIP1 MED25 HIF1A BCL10 DAPK3 NCOA1 NCOA7 EIF4E RXRA MEF2D MAPK14 CALR GTF2B MED4 SPEN CHD4 CNOT1 TRIB1 TCERG1 NOTCH2 JUN STK4 KAT6A HDAC1 KLF4 GSK3B BUD31 COMMD7 SIRT2 NBN ARID1A NCOR1 BHLHE40 LCOR PRKDC GTF2A2 CIITA SP1 CREB1 TACC1 MEF2A CNOT7 METTL23 AIP BCL3 SMARCA4 TAF10 ADD1 TAF7 NCL DMAP1 DDX54 CRTC1 WWP2 RELA SRI DDIT3 REST PBX2 STAT3 AHR HDAC3 ARID5A TLE4 WBP2 MTA2 RB1 CDK5RAP3 PRMT2 HDAC2 TADA3 MED13 DDRGK1 STAT5B HIPK2 SP3 FOXP1 SMAD3 DTX3L RNF6 NAAA NOC2L SYVN1 HCLS1 HMGB2 TP53BP2 PURA CREBBP PAGR1 NUCKS1 ZNHIT3 KEAP1 SRF NCOA2 YWHAZ HHEX MED16 LMO4 ID2 NR4A2 TRIP4 SMAD2 CTBP2 YWHAH BRMS1 ETS2 SMARCB1 PARP10 TAF12 CXXC5 ATF4 TMF1 MEF2C JMJD1C BCL6 CEBPG HDAC7 HSPB1 PARK7 E4F1 CRKL UBXN7 CSNK2B APEX1 MAD2L2 SMARCE1 CRTC3 PER1 MTA1 SMARCD3 ARNT NLRP3 HDAC4 MYC KDM1A STAT1 ZNF516 LMO2 SMAD4 MED30 RBX1 TP53 GABARAPL1 ATF2 TDG NCOA3 NFE2L2 DCAF13 CREM AKAP8 HMGN3 CCNT1 ACTN4 MED1 DHX33 MMS19
acute_myeloid	4	timen	C5_GO_BP	GOBP_REGULATION_OF_CELL_DEATH	7.61445e-05	0.0164176	0.538434	0.273808	1.27354	887	G0S2 ID1 IER3 RGCC ICAM1 CDKN2D BCL3 PIM3 PPIF PLK3 BTG2 APEX1 KLF11 DUSP6 PRR7 SKIL FOSL1 BIRC2 CDKN1A CHP1 FNIP1 ITGB1 PEA15 PIK3R1 TNFRSF12A BFAR PRDX2 FOXP1 DDIT3 RIPK2 MDM4 CTNNB1 PICALM DDIT4 SORL1 SGK1 BNIP2 CHST11 PTPMT1 NLRP1 MAP3K20 UBE2M PRNP TMEM109 B4GALT1 MTCH1 SLC6A6 MAZ ATF4 YBX3 LMNA RELA HIF1A CEBPB ITGA4 BECN1 C3orf38 UBQLN1 LYN VHL VDAC2 BRMS1 PHLDA2 MGMT OGT CLCF1 RASSF5 TNF ADAM17 ZBTB7A UBE2Z ARHGEF2 VEGFA EVI2B BAG5 CELF1 PLAUR PHB2 NCOA1 BID ERCC3 IGBP1 SLC9A3R1 PLAGL2 BCLAF1 GFER SPHK1 HDAC3 SIAH1 TOMM22 BCL6 ANP32E TNFRSF10B SOX4 BBC3 AKT1S1 EIF2B5 DEDD2 TRAF3 CLN8 ZFP36L1 FBXW7 TRAF7 ADNP2 DDAH2 HTT TMBIM1 AGO4 AATF SMAD3 PTPN1 TRIM13 RASSF2 RAF1 CYLD SERINC3 VCP TAX1BP1 MITF CBL PDCD2 BAD CHMP4B JUN DNM2 THRA LATS2 CHMP2B TXNDC12 CIAPIN1 NONO KLF4 MAPK8IP3 TAF9 NOP53 SLC25A5 MNT BCL2L11 FAM162A DNM1L OPA1 BNIP1 MALT1 TEX261 ZNF385A PHIP TCP1 FOXO1 TIGAR NAA15 CCNG1 LRRK2 API5 CHMP1B FEM1B PRKAA1 ENG MOAP1 ATF3 CAMK1D HERPUD1 RRM2B ITPRIP HSPA9 SIRT2 CD44 NUP62 TMEM259 SLC23A2 ANKLE2 ID3 CHD8 LTBR FIS1 CDK5 REST DNAJB6 TNFAIP8L1 MAP2K7 CASP8 ITGA5 TMF1 PDCD4 VDAC1 EIF5A OPN3 MTCH2 SET AKT1 CHMP1A DNAJC3 TNFAIP3 CAMK2D NACC2 MECP2 SFPQ HSF1 PIH1D1 IL27RA LCMT1 RGL2 TMBIM4 IFT57 OLFM1 TNFRSF1B HCLS1 PSMG2 VPS4B NOTCH2 STYXL1 FKBP8 NENF SYK PSMC5 INPP5D SIGMAR1 CAST IKBKG PRKDC BAK1 HEBP2 IMPACT PA2G4 PSMC1 ING5 ASAH1 SUPV3L1 NME2 AKT2 FBXO11 SOD2 NAA16 TNIP2 ADAM8 ST3GAL1 TMC8 MIEN1 MTRNR2L8 NOC2L PTMS DAPK1 TRIAP1 PIK3CG DNAJC5 NOA1 ROCK1 DDB1 BMF KDM2B BCL10 SRSF6 MFN2 NR4A1 BCL2L1 CTSH MAP4K4 CARD9 CASP4 ATF5 AKR1B1 GADD45B NUAK2 NFE2L2 SIAH2 SOCS3 MAP3K5 NDUFS3 PDCD5 GHITM SIN3A SQSTM1 UFM1 ACAA2 NSMF RBM5 PDIA3 ACER3 CIB1 RHOB TRAF6 PPT1 ING3 THOC6 NPM1 PRMT2 PRKRA MARK4 HMOX1 BCL2L13 NOTCH1 ZFAND6 DDX3X LAMTOR5 ZC3H12A BAG3 SHC1 RBM10 C1QBP GADD45A FBXO7 ARL6IP5 RB1 TRAP1 ADM TCF7L2 RPS6KA3 MAP2K5 BNIP3L USP36 GRINA USP47 ANXA5 IVNS1ABP TP53BP2 DUS2 SLK CDC34 ARF4 BAG4 CLN3 ATG5 PDPK1 ANP32B KRAS LGALS2 RASSF3 UBE2B PIK3CB TNFRSF10D CHMP3 DDX42 HMGB1 SGMS1 URI1 ING1 ARHGEF7 BIN1 E2F3 CHMP4A MDM2 HTATIP2 ACTN4 STK40 CBX4 RSL1D1 PIK3CD CCAR2 RYBP PMAIP1 HDAC1 LRP1 CCAR1 KDM1A CSF1R STAT5B PTEN CALHM2 PSMD10 CSNK2A2 EIF4G1 SDF2L1 CD36 HLA-F TRADD QRICH1 P4HB IP6K2 MYDGF P2RX7 TBK1 SLC9A1 NOD2 GPI CASP2 TFPT WDR73 CDC73 FOXO3 PRKCD CTSZ SAP18 TSC1 STX4 CARD8 NF2 SYVN1 NFKB1 ARAF PROK2 DSTYK EMILIN2 BAG6 BAX SH3RF1 NAA38 DEDD NDUFA13 LATS1 TP53INP1 ATG7 CAPN2 GNAI3 PELI1 BIRC6 KLHL20 CCND2 MCL1 LGALS3 FYN ING2 NSMAF RNPS1 PTGS2 CDKN1B PSME3 PHLDA1 IRF5 GSN IL6ST ACTN1 GBA BTK NAE1 NCK1 ARL6IP1 AP2B1 MED1 ANO6 HSPD1 YWHAZ CIDEB SNCA TNFSF12 MEF2C PDE12 BAG1 CLEC7A APIP FAF1 PPP1CA
acute_myeloid	5	timen	proteinatlas_blood_expression_cluster	Cluster 8: Neutrophils - Inflammatory response	7.61445e-05	0.000951807	0.538434	-0.273517	-1.44035	435	HSPA1A SERPING1 IFIH1 TLR8 TNFRSF1A SNX27 IFNGR1 CYBC1 SLC15A4 RILPL2 NEXN SLC31A2 SKAP2 TMEM165 DYNLT1 MEFV IFIT1 PPM1F TNFSF10 EVI2A SQOR RALB IFIT3 PSTPIP1 P2RY13 IFI6 LYSMD2 ETS2 KIAA0319L FBXL5 CPPED1 MOB3A BCL2A1 ADAM10 NUCB1 CCR1 MX1 RNF13 RHBDF2 INPP5D WBP1L PTK2B CEACAM4 DOK3 ATP6V1B2 BSG SNX18 SNX11 CALCOCO2 EPN1 GALK1 NUDT16 MLX MTHFS MED8 TLR2 MTX1 ATP6V1A ARSA UBE2A UBA1 SIRPB2 PLXNC1 ITPK1 PFKFB4 CHST15 ARL11 TRABD ATP6V1C1 DECR1 EDEM3 ANKFY1 SCLT1 PLIN3 ARFIP1 WWP2 PLOD1 TLR1 NFAM1 VAV1 C1GALT1C1 CDC42EP2 GSDMD SIRPB1 CASP4 SDHB SF3B4 MRPL44 ARHGAP30 RBM47 AATF RAB7A SF3A1 TFE3 TOM1 SIGLEC14 ECE1 CASP1 SEMA4A WNK1 TIMP2 PRKACA SYAP1 MFSD14B COQ8B IL10RB DNM2 RASGRP4 CSNK1D LASP1 CYB5R1 SLC44A2 PKN1 S100A12 ZBTB7B SLA SLC39A1 GNAI3 ARF3 IFFO1 HPCAL1 FBRS DOCK2 STK40 NFYC TYK2 ACTN4 IL1RN DNAJB12 RTN3 PGS1 HAUS4 LILRA6 DGKZ PTPRJ SNX10 STAU1 RPN1 ZBED1 MAP3K11 ACOT13 RNASEK PPP1CB SLC22A18 DCTN1 MON2 MPZL1 CAPZA1 TNFRSF14 MXD3 MGAT1 INTS3 ATP5F1C YIPF1 RAB2A MSL3 UBE2L6 STAT6 PIK3R5 PIK3CD PSMB3 TMEM131L BRMS1 SLC12A9 CHPF2 GRK2 PSMB8 PPIF LMF2 MVP HMGCR CIC MAN2B2 ARID3A HEBP2 NPL ST3GAL2 DTX2 AMPD2 GPR108 USP32 MEMO1 SUSD6 PLPPR2 IL1B MLLT1 NUMB GLIPR1 BICD2 HCK ZNFX1 TAP2 ZYX RAP1GAP2 STIM1 ITGAX NUDT5 OAT BAX IRF2BPL MICAL2 CNEP1R1 ARHGEF2 SENP6 TMBIM6 PIAS4 CNPY3 AKIRIN2 LLPH C5AR1 SRA1 TAF10 USF1 ARHGEF11 PILRA STAT5A BTG2 FAM214B CAPZA2 SMNDC1 LILRA2 PSMD6 TDRD7 PLAUR ABHD16A IFIT5 NADK OSBPL11 SCYL1 PELI2
acute_bcell	6	covid	C5_GO_BP	GOBP_REGULATION_OF_RESPONSE_TO_CYTOKINE_STIMULUS	7.61713e-05	0.00635374	0.538434	0.559098	1.76343	55	ISG15 IRF7 OAS1 USP18 ADAR VRK2 TAF9 PARP14 PARP9 ZBP1 PTPN1 CARD16 CDC37 PTPN2 NR1H2 CASP8 CXCR4 YTHDF2 TNFAIP3 CD24 CYLD GSTP1 LSM14A
acute_bcell	9	covid	C5_GO_BP	GOBP_REGULATION_OF_IMMUNE_SYSTEM_PROCESS	7.62207e-05	0.00563761	0.538434	0.374343	1.4618	327	ISG15 ADAR HLA-DQA2 NFKBIA IRF7 PARP14 MZB1 RHOH CD22 HLA-A ELF1 IGKC HLA-DRB5 CBLB USP15 TMEM131L IGLC2 CTSS IGHV4-34 PIK3AP1 DDX3X FOXP1 NFKBIZ NFKBID IGHV3-21 RC3H1 TGFBR2 IGHV3-15 ZBP1 DOCK8 HLA-F CREB1 PELI1 BIRC3 OAS1 STAT1 RIF1 BST2 LYN SPI1 BLNK ZFP36 NDFIP1 LGALS1 AP3B1 INPP5D JUND TMBIM6 PLSCR1 CD24 IGHV4-39 DDX21 DHPS TAPBP HLA-B PJA2 IRAK4 CD83 IFI35 CNOT4 IGHV4-59 ADAM10 VAMP8 RB1 MAD1L1 IKZF3 HLA-DOB DHX36 PARP9 ADAM17 SWAP70 TRIM56 ACIN1 TNFAIP3 NR1H2 SELENOK CCR6 ATG5
acute_cd4	4	timen	C5_GO_BP	GOBP_CHAPERONE_MEDIATED_PROTEIN_FOLDING	7.62207e-05	0.00754585	0.538434	-0.485064	-1.82791	49	HSPA5 CCT5 CCT3 FKBP11 HSPA8 CCT6A FKBP4 HSPA9 HSPH1 SDF2L1 FKBP2 HSPB1 HSPE1 CHORDC1 FKBP5 DNAJB14 HSPA1A SDF2 UNC45A PPID TCP1 CCT7 ST13 FKBP1A
acute_cd4	11	timen	C3_TFT_GTRD	SETD7_TARGET_GENES	7.62255e-05	0.00796557	0.538434	0.272999	1.47176	371	RPL4 RBM3 EIF1 NFKBIA RPL17 BTF3 RPL3 RPS3A RPS19 ACTG1 EEF1A1 CIRBP C12orf57 RPS10 TPT1 ISCA1 RPS6 RPL5 PNRC1 RPS14 NPM1 PCIF1 HERPUD1 RPL22L1 RPL15 ARPC1B EIF5A SNHG9 TUFM RPS2 RPS9 COX4I1 GAPDH RPL13 CCNL1 CFL1 PUM1 RPS11 RPLP2 RACK1 STARD7 RPS15A EEF1D SNHG8 SF1 RPL10 USF2 IAH1 RAB1B ATP5MC3 RPL14 NAP1L1 EIF5 DAZAP2 SP3 SLC25A36 ZFAS1 DDOST ALDOA LUC7L3 ELF2 ATP1A1 ACTB RPL27A JMJD6 SPTAN1 COX19 RPL26 MYADM ZNF292 SRSF2 XRN1 COX20 DNAJB14 YTHDF2 MFSD11 EPN1 DCP1A RSRP1 ZFP36L1 RPS15 SAE1 INPP5K BHLHE40 NOL7
acute_myeloid	15	covid	C3_TFT_GTRD	KAT2A_TARGET_GENES	7.6235e-05	0.00169203	0.538434	-0.445193	-1.60347	159	RPL5 HSP90B1 RPL3 RPS4X HSPE1 PABPC1 EEF2 RPL35A RPL9 HSPD1 TOMM7 ZFAS1 ZNF706 STAT3 PTGES3 RPS3 RPL29 MORF4L1 HSP90AA1 SFPQ RPS16 RPS13 SEC13 RACK1 METTL9 NDUFS7 SCNM1 ALDOA RPL6 RPS12 RPL34 EIF3E RNPS1 RPL8 PCBP2 HNRNPDL RPS7 HLA-DMA TMEM147 MTCH1 CYCS ACTG1 MALAT1 LAMTOR5 RPS2 LRPAP1 JUNB UBE2J1 RPS26 RPS15 RPL7A
acute_cd4	12	covid	C5_GO_MF	GOMF_ADENYL_NUCLEOTIDE_BINDING	7.62498e-05	0.00153226	0.538434	0.344894	1.53362	404	EIF2AK2 OAS1 STK17B PIM1 TGFBR2 STK17A OAS3 HSP90B1 SMG1 OAS2 CHD6 RUNX1 DDX60L DDX60 HSPD1 G3BP1 HELZ2 ATAD2B DDX24 CLK1 PIKFYVE SMCHD1 HSPA4 MSH3 YTHDC2 HK1 ACBD6 HSPA5 ATM ORC4 LONP2 HELB PAK2 DDX50 GLUD1 TNIK DDX56 MAP3K1 ADK PSMC2 KIF5B DYNC1LI2 ATRX DDX17 HIPK1 UBE2K IKBKB SUPV3L1 SGK3 CHORDC1 DDX58 DHX36 SOAT1 SLFN5 NLRC3 PRKX PDK1 DDX5 IRAK4 CCT4 THRAP3 ATR MAT2A JAK3 TXK TOP1 DDX3Y DDX39A ATAD2 DNAJA3 MYO1F ITK PGK1 PDK3 UHMK1 CDK10 PIP4K2A BMS1 UBA7 MDN1 UBE2L3 PANK2 DDX52 CSNK2A1 CLK4 DDX21 MAP3K2 CHD9 DDX46 CSNK1D RIOK3 AKT3 ATP2B4 DDX39B SMARCA5 EIF2AK1 AAK1 CHST12 MAP4K4 GTF2F2 SGK1 CAMK4 SNRNP200 DNAJA2 MYO9A UBA2 CSNK1G3 ATP6AP1 ATP2A3 N4BP2 TRNT1 DHX15 ACADVL NSF TAP1 NMRK1 DGKA MAPKAPK5 PRKAA1 PRKAR2A CHD4 ROCK1 MAP3K4 NLRC5 ETNK1 MAPKAPK3 STK25 CDK13 RNGTT PGS1 DHX30 MAP4K5 ACSL5 DNAJA1 PFKL DDX27 PIK3C2A RPS6KA3 DDX42 ABCF1 GRPEL1 CDK6 EHD4 PNKP NOL9 DYNC1H1 PDE4B BAG1 PFKP NEK9
acute_myeloid	12	covid	BTM_MODULES	viral sensing & immunity; IRF2 targets network (I) (M111.0)	7.62651e-05	0.000807139	0.538434	0.74483	1.94285	17	USP18 ZBP1 IFI35 TAP1 TLR7 LY86 TNFSF13B BST2 KYNU
acute_myeloid	15	covid	C5_GO_BP	GOBP_RESPONSE_TO_INTERFERON_BETA	7.62943e-05	0.00411141	0.538434	0.784373	2.32552	13	IFITM1 IFITM3 IFITM2 OAS1 STAT1 XAF1
acute_myeloid	11	timen	C5_GO_CC	GOCC_VESICLE_MEMBRANE	7.6297e-05	0.00438284	0.538434	-0.353168	-1.39284	744	OTOF IFITM3 IRF7 GBP1 C3AR1 CHMP5 IFITM2 DTX3L FCGR1B BST2 FCGR1A TLR7 TAP1 PML DYNLL1 VAMP5 VTA1 CD163 COPB2 FPR1 SNX1 HSPA8 TLR4 EREG FPR2 ANKFY1 STOM GOPC RAB10 CHMP7 SNX20 CD14 MITD1 CALR CD300A SELL RAB8A TMEM199 FCGR2A ATP6V0E1 GRIPAP1 MYOF HLA-A STX17 PHACTR2 TLR8 B2M STX7 VPS4B PEF1 LAMTOR3 SNAPIN FGD2 MPEG1 CD164 CD55 SCARB2 VPS35 SEC23B COPA SNAP29 RHOB NDRG1 SNX2 TLR2 ATP6V1D MR1 CLEC4E SYNRG WAS AP3M1 LILRB2 CD38 STX4 USO1 ADRB2 C5AR1 TOR1A CD93 PSEN1 SIGLEC9 AFTPH SNX27 LAIR1 NECAP2 COPZ1 ARRB1 DTNBP1 SAR1B TSG101 MLEC FZD2 ACAP1 LILRB3 AP5M1 SNX6 HPS6 TRIP11 MOSPD2 COPG1 ANXA6 STARD3NL COPB1 ATP6V0D1 HLA-C DAB2 RAB11A PIK3C3 RAB27A APPL1 SLC11A1 MYD88 TRPM2 GPR18 SEC24D TMEM179B VPS29 TMEM165 LY96 IRAK4 PECAM1 VAC14 HLA-F VPS37A CYBB NCSTN RAB5B SRI UBB OPTN AP1S1 HLA-E ADGRE5 SEC22B RAB8B RAP1B FCER1G TAP2 MDM2 HLA-B TMEM63A RHOG ANKRD27 DEGS1 ANXA4 YIPF1 DNAJC13 SLC2A3 PDE6D STAB1 RABEP1 ZDHHC13 ZNRF2 TMEM59 RAB35 SAYSD1 SEC31A TPCN2 PDIA3 ANXA1 SIRPA NCF4 BCL2L1 LAMP2 SCAMP3 TLR1 VPS45 AP1G2 TBC1D10C SEC16A TCIRG1 EHD4 ATG5 SNAP23 EEA1 RAB7B NAPEPLD CD47 FABP5 VPS35L PTPRC LDLRAD4 UBA1 CHMP1A BSG SIGLEC14 KLHL12 SBF2 LYN RABEPK SEC23IP PIK3R4 SCYL2 AP2B1 CD53
acute_bcell	12	acuity_maxn	C2_CP_KEGG	KEGG_ASTHMA	7.63399e-05	0.00218938	0.538434	-0.809785	-2.03346	11	HLA-DPB1 HLA-DMA CD40 HLA-DQB1 HLA-DRA HLA-DQA1 HLA-DRB1 HLA-DPA1
acute_cd8	2	sex_n	proteinatlas_blood_expression_cluster	Cluster 48: NK-cells - Unknown function	7.63601e-05	0.00198536	0.538434	-0.458982	-1.95861	166	NLRP2 CD2 LGALS9B HOXA10 RAMP1 SERPINE2 WDR37 SLC4A7 SACM1L TRAPPC2 XCL2 NEIL1 CMC1 IRAK2 BIVM PDE6G CD7 MATK IL18RAP TNFRSF18 ARHGEF9 ARL14EP SH2D1B LARS2 PRKACB CDK9 GCHFR ACAD11 SAMD3 SLA2 ZNF805 XCL1 RGS3 ZXDA ELP6 OR4D1 TMEM25 S100PBP YPEL1 IFNL1 KIR2DL4 MLC1 ERMP1 ADH5 JAK1 NCALD CD38 PYCR2 ZSCAN9 ID2 DNMT3A CROT KLRC2 ESYT2 STK17A NCR1 UPF1 RNF165 HOPX EOMES
acute_cd8	13	timen	HZ_COVID19	500 genes down-regulated by SARS-CoV-2 in human H1299 cells at 4h from GSE148729	7.63694e-05	0.0011283	0.538434	-0.617328	-2.07732	29	RNF213 HSPA8 LAG3 MTRNR2L12 ARHGEF1 MT-ND4L ADGRE5 MT-ND2 MT-ND1 CDC25B STAT2 MT-ND5
acute_cd4	6	covid	C5_GO_BP	GOBP_CYTOKINE_MEDIATED_SIGNALING_PATHWAY	7.63709e-05	0.00828918	0.538434	0.302576	1.57159	157	ISG15 MX1 IFI27 IRF7 IFITM1 OAS1 IFITM3 PARP9 ADAR OASL OAS2 SP100 OAS3 TMSB4X OSM ZC3H15 RELA NR1H2 MYD88 IFITM2 CTR9 IL7R
acute_myeloid	3	covid	C7_VAX	GAUCHER_PBMC_YF_VAX_STAMARIL_UNKNOWN_AGE_28DY_UP	7.63788e-05	0.000507374	0.538434	0.577068	2.42553	22	LY6E MX1 OASL EPSTI1 SHISA5 LGALS9 IRF9
acute_bcell	1	age_n	C5_GO_BP	GOBP_HYDROGEN_PEROXIDE_METABOLIC_PROCESS	7.63797e-05	0.00632205	0.538434	-0.76706	-1.88793	14	CAT PRDX1 SOD1 PRDX4 CYBB PRDX2 RAC1 PRDX3 RAC2 PRDX5
acute_cd8	11	timen	BTM_MODULES	viral sensing & immunity; IRF2 targets network (I) (M111.0)	7.65209e-05	0.00178549	0.538434	-0.839578	-1.96403	10	BST2 IFI35 USP18 TAP1 PSMB8 FES ZBP1
acute_myeloid	10	age_n	C3_MIR_MIRDB	MIR4468	7.66037e-05	0.0843024	0.538434	0.550013	1.64298	51	PELI1 FKBP5 OSER1 RC3H1 LPCAT2 WDFY1 USP10 DHX36 GNAI3 MAPK8IP3 SERTAD2 DTWD1 ATXN1 HIPK2 BSDC1 SF3B1 KDM2A SDCCAG8 PPP4R3A RASSF2
acute_cd4	6	covid	C3_TFT_GTRD	ZZZ3_TARGET_GENES	7.66068e-05	0.00812032	0.538434	-0.535305	-1.75906	65	VPS51 RPL17 LAMTOR5 RPL27 RPS14 RPS20 RPS3A RPL10A RPS2 RPS18 RPL37 NSA2 RPL37A RPS3 RPL6 ACYP1 ATP5PB RPS23 RPL35A PHF20 NACA RPL8 RPS7 HNRNPU
acute_cd8	4	timen	C5_GO_MF	GOMF_STRUCTURAL_CONSTITUENT_OF_RIBOSOME	7.66427e-05	0.0131059	0.538434	0.327148	1.65406	154	RPS10 RPL3 RPS19 MRPL44 RPL4 RPL27 RSL24D1 RPS3A RPS27A RPS14 RPL21 RPL22L1 RPS4X RPS2 MRPL47 RPL10A RPS6 RPL27A RPS18 RPL13 RPS3 RPL9 RPS9 RPS5 RPS16 RPS8 RPL34 RPLP0 RPS23 RPSA RPS11 RPL23 MRPL33 RPLP2 RPL5 RPS15A RPL39 RPL18 RPL29 RPL7A RPL35 RPS26 RPS27 RPL36A RPL23A RPL26 RPL15 RPS7 MRPL23 RPL18A RPL17 RPL37 RPL10 MRPL2 RPS12 RPS17 RPS21 RPL8 RPL35A RPS28 RPL24 RPL37A RPL7 RPL6 UBA52 RPS13 RPL19 MRPL55 RPLP1 RPS29
acute_cd8	11	age_n	C5_GO_BP	GOBP_TELOMERASE_RNA_LOCALIZATION	7.66537e-05	0.0546158	0.538434	-0.745215	-2.07082	16	CCT7 CCT4 RUVBL2 CCT8 NOP10 CCT3 TCP1 CCT6A
acute_cd4	14	covid	C5_GO_CC	GOCC_PHAGOCYTIC_VESICLE	7.67117e-05	0.00144137	0.538434	0.57899	1.86506	59	TCIRG1 TAP1 CALR CTSS RAC2 CYBA ATP6V0E1 VAMP8 TRIM14 RAB5A HLA-E VIM RAB8A B2M SNX3 GNLY ATP6V0C WAS HLA-A RAB14 HLA-C CORO1A KIF5B BECN1 RAB9A HLA-B CDC42 ANXA11 ATG5 RAB8B RAB11A
acute_cd8	7	covid	C5_GO_MF	GOMF_ADENYLYLTRANSFERASE_ACTIVITY	7.6735e-05	0.0113184	0.538434	0.763139	1.97064	17	OAS1 OAS3 OAS2 OASL FLAD1
acute_bcell	1	acuity_maxn	C7_IMMUNESIGDB	GSE3982_MEMORY_CD4_TCELL_VS_TH1_DN	7.67709e-05	0.0100528	0.538434	0.486237	1.77864	97	CCT2 HSPE1 CEMIP2 GTF2A2 TPI1 RHOB AHCY XRCC6 STIP1 PMAIP1 CFLAR TOR3A DNAJA1 YBX3 PA2G4 P2RX5 UBE2K NAMPT SLC25A32 PSMD14 VDAC1 TCTN3 HSP90AB1 SQLE PSMA3 CSNK2B MRPL13 GPI AP2B1 VDAC2 RAB11FIP1 MCM5 PDE4D PPIF MTHFD1
acute_myeloid	13	age_n	HALLMARK	HALLMARK_IL6_JAK_STAT3_SIGNALING	7.67807e-05	0.0011773	0.538434	0.569772	1.76143	50	TNFRSF1B IL1R2 CSF3R TGFB1 IFNGR2 LTBR STAT2 IL4R TLR2 PTPN1 STAT1 IRF9 IRF1 BAK1 SOCS3 IL13RA1 HMOX1 TNFRSF1A PTPN2
acute_cd4	11	covid	C5_GO_CC	GOCC_EUKARYOTIC_TRANSLATION_INITIATION_FACTOR_3_COMPLEX	7.67996e-05	0.00217993	0.538434	-0.801161	-2.14457	12	EIF3L EIF3F EIF3H EIF3M EIF3D EIF3I EIF3G EIF3E EIF3K COPS5
acute_bcell	9	covid	C3_MIR_MIRDB	LET_7A_3P	7.68354e-05	0.00684932	0.538434	0.422745	1.60596	184	ARID1B PIAS1 DMTF1 UTRN DOCK10 MBNL1 C11orf58 FOXP1 RC3H1 ANKRD44 MON2 ZNF292 DCAF7 RSRP1 RIF1 RICTOR ARID4B NR3C1 USP34 CHD1 RAD21 PPP4R3B DDX21 PSIP1 FNBP4 AKAP9 SHOC2 VAPA MBNL2 DERL1 OPA1 DENND4A ATRX RNF149 RAB10 SELENOK EFR3A HOOK3 HERC2 TUT4 LCOR RAB2A KIF2A EPS15L1 KMT2C SFPQ HNRNPA1 SMARCA5 PIKFYVE NUP58 AFF3 SECISBP2L INO80D KLF3 ARID4A SRSF1 FAM204A RAB14 ROCK1 ZMYND8 KDM6A CLASP2 YTHDC1 IREB2 SRSF2 PUM1 PHC3 HNRNPA2B1 SET NUP98 PAK2 BLOC1S4 XPO1 NKTR YY1 SMARCA2 TLE1 U2SURP TLE4 RNF138 ADAM28 RNF216 RABGGTB CEPT1 FOXN2 AUTS2 POLR2K PPP3CA SRSF11 SLC39A10
acute_cd4	12	covid	C3_MIR_MIRDB	MIR8063	7.69012e-05	0.00390696	0.538434	0.422472	1.70495	147	TGFBR2 ANK3 PAG1 LTB NIPBL PRPF40A ZNF148 ARHGAP5 TBC1D15 ZMYM2 TMEM245 ZNF451 KRR1 ZCCHC2 RNF111 ARL4A CPSF6 CDC14A PUM1 PDIA6 SLC4A7 UBE2K GLYR1 ZDHHC6 TLE4 UBQLN2 XRN1 SLC30A9 MLLT10 PSMB9 TMF1 ZBTB20 HERPUD2 KDSR AGO2 PDK3 EIF1AX WWP1 ERO1B RSBN1 MINDY2 BPTF ATP2B4 SSH2 AAK1 ERBIN AAGAB ARPP19 DNAJB9 ITGA4 C1GALT1 GNG2 USP9X SPATA13 PRKAA1 RBM26 APPL1 MAN2A1 HP1BP3 PXN
acute_myeloid	9	acuity_maxn	C5_GO_BP	GOBP_CONNECTIVE_TISSUE_DEVELOPMENT	7.69652e-05	0.0116442	0.538434	0.386305	1.89979	82	HIF1A TIMP1 ZBTB16 KLF7 ARRDC3 NAMPT CTNNB1 RARA RFLNB ACTA2 PIK3CA XBP1 PGRMC2 MAPK14 TRIP11 ARID5A THRA KAT2A SMAD3 RUNX1 CREB3L2 ARID5B
acute_bcell	8	covid	proteinatlas_blood_expression_cluster	Cluster 43: B-cells - Humoral immune response	7.69909e-05	0.00188628	0.538434	-0.563671	-1.8795	56	IGHV3-33 IGHV4-39 PARP15 RALGPS2 IGHV1-18 IGKV3-11 IGHV3-30 IGLV1-51 IGHV2-5 IGHV4-59 GNG7 IGHV3-11 BLK IGLV2-11 SMARCB1 FCRLA PARP1 IGLV1-47 IGHV3-53 IGKV2-30 SP140 UCKL1 IGHV3-23
acute_myeloid	6	acuity_maxn	C5_GO_MF	GOMF_LIPOPROTEIN_PARTICLE_RECEPTOR_BINDING	7.71352e-05	0.00470525	0.538434	0.776763	1.97775	14	CLU AP2A1 DAB2 LRP1 PICALM LRPAP1 MESD APBB3 HSP90B1 SNX17
acute_cd8	10	timen	C5_GO_BP	GOBP_POSITIVE_REGULATION_OF_DEFENSE_RESPONSE	7.71538e-05	0.00393987	0.538434	-0.521747	-1.73328	79	IRF7 ALOX5AP IFI35 PLSCR1 IFI16 PARP9 GBP5 CASP1 LAG3 S100A9 S100A8 NMI VAMP8 FYN KLRD1 PARK7 PYHIN1 CYBA SLAMF6 OPTN HLA-F TRADD HLA-E ETS1 ZNFX1 IL16 IRF3 XRCC5 TYROBP
acute_bcell	8	timen	C3_MIR_MIRDB	MIR4698	7.72191e-05	0.0249617	0.538434	0.422307	1.76852	159	PELI1 MAPK1IP1L PHF20 RNMT BZW1 G3BP2 PTP4A1 CNOT1 MEF2C RPS20 TOMM20 DDX3X GNG2 CIRBP PLEKHG1 APPL1 SERINC1 KLF3 AMD1 SRSF2 LSM8 TPT1 PHTF2 CNOT6L SESN3 CSNK1G3 SSH2 FRYL CSNK1D MOB4 TCEA1 ZNF451 IRF2BP2 RBM26 CAMK2D HOOK3 ARPP19 DR1 MBNL1 RCC1 CDC40 ZFX MARF1 CLIC4 MDM4 MAP4 PLGRKT
acute_bcell	2	covid	C7_VAX	ERWIN_COHEN_PBMC_TC_83_AGE_18_45YO_NAIVE_NOT_PREVIOUSLY_IMMUNIZED_24HR_DEG_CANONICAL_PATHWAY_MEMBERS_UP	7.72692e-05	0.000345992	0.538434	0.818527	2.30199	11	XAF1 EIF2AK2 IRF7 OAS1 OAS2 SAMD9L HSH2D IFIH1 TNFSF10 STAT1
acute_cd8	7	covid	C5_HPO	HP_EXERCISE_INTOLERANCE	7.72704e-05	0.00401491	0.538434	-0.446178	-1.94184	47	MT-CYB MT-ND4 MT-CO1 MT-CO3 HADHA MT-ND5 MT-ND6 RNASEH1 MT-CO2 HINT1 FARSB POLG2 CITED2 GMPPB HADHB MT-ND1 PGM1 CHCHD10
acute_bcell	5	timen	proteinatlas_blood_expression_cluster	Cluster 12: Non-specific - Basic cellular processes	7.72726e-05	0.00193181	0.538434	-0.391885	-1.30594	524	MRPS18C PSME2 RTCB PTGES3 DYNLL1 HNRNPF MRPS18B RBX1 BANF1 COA3 MRPL51 CCT7 EIF2S2 MRPL20 TRMT112 RRP7A MRPS26 AHSA1 NDUFAF3 COX5A UQCR10 AK2 ZNF706 SLIRP ADRM1 RNASEH2C SDF2L1 CACYBP IMP3 MRPL24 PTPN2 RNASEH2B MDH1 GEMIN7 UBE2V2 COA4 EIF2S1 MRPL46 C11orf58 PSMC5 DDX18 NUDC ABRACL POLR2I PSMA6 CCT5 IMP4 LSM6 AK6 MRPL34 UQCRC2 DAD1 ICAM2 ATP6V1G1 SUCLG1 CCT3 COA6 CDK4 CDC26 PSMD8 PIN4 NDUFS6 SF3A3 NDUFB5 EIF6 DCTPP1 PSMC4 POLR3K MRPL57 DCXR PRDX1 MRPS12 PSMB2 RNPS1 NAA20 MRPL2 MEA1 HIKESHI PSMB1 NDUFA12 PMVK TMCO1 EXOSC1 MRPL18 PDHA1 ISCA2 PEX11B MRPS5 NTHL1 MRPL14 ANAPC16 SNRPB2 SKA2 SUGT1 RUVBL2 METTL26 TMEM101 LSM7 PSMB6 AUP1 NDUFV2 COMMD1 CCDC12 NSL1 PRMT1 REX1BD MRPL15 ATP5IF1 PDCD6 MRPS18A ORMDL1 UQCC3 DFFA ORMDL2 FLAD1 SNRPD3 ELP5 GLRX3 RPAIN SCFD1 POLR2K THOC7 ATP5MC1 COPS6 NDUFA8 ZBTB8OS MDH2 UQCC2 RPL36AL GPS1 SNAPC5 SCP2 C19orf53 CISD1 CBR1 ETFA EIF3G TEX264 VDAC3 MRPS25 MRPS14 ELAC2 HPRT1 RNASEH2A MRPL17 EMC4 PIH1D1 MRPS35 MRPS16 NDUFB10 YDJC ATP5PF KRTCAP2 ERG28 PPIE NOL7 WDR18 TBCA SDHA SNX17 HSPB1 CCDC124 CREB3 ATP5PD LUC7L MGST3 MPV17 TMEM147 HAUS1 PDZD11 POLR2H DNAJC8 PQBP1 CHCHD1 MRPL52 TSSC4 DTYMK POP4 NDUFS7 CUEDC2 SRP9
acute_cd4	3	covid	C5_GO_MF	GOMF_STRUCTURAL_CONSTITUENT_OF_RIBOSOME	7.72726e-05	0.0064154	0.538434	-0.45259	-1.46675	150	MRPL11 RPL21 RPL17 MRPS15 RPL3 RPL27A RPL27 MRPS25 MRPS33 RPL4 RPS10 MRPL23 RPS27L RPS6 RPS14 RPS11 MRPL3 RPL10A MRPS22 MRPL15 RPL13 RPLP2 RPS27A RPS3A MRPL52 RPS2 RPL34 RPS17 RPS5 RPS19 RPS18 RPS16 RPL23 MRPS21 MRPS6 RPL18A RPL6 RPS8 RPL26 RPS20 MRPL36 MRPL4 RPL36A RPL37 RPL23A RPS4X MRPS30 RPL29 RPSA RPL5 RPL9 RPL15 UBA52 MRPL51 MRPL16 RPS3 RPL35 RPS15A RPL18 RPS9 MRPL14 MRPL54 RPLP0 RPL19 RPL31 RPL39 RPL22 RPL8 RPLP1 RPL13A DAP3 RPS7 MRPS31 RPL37A RPL10 MRPL43 RPS27 RPL7A MRPS9 SRBD1 RPL22L1 MRPL24 RPS13 RPS23 RPL11 RPL35A RPS26
acute_cd4	6	timen	C3_MIR_MIRDB	MIR520D_5P	7.72726e-05	0.0202745	0.538434	0.397464	1.36421	362	JUN NR4A2 ZFP36 MAPK1IP1L G3BP2 PELI1 RGCC MAP3K8 DDX6 PNRC1 BZW1 NOP58 LEF1 BCLAF1 CENPC MBNL1 FOXJ3 GSPT1 RNF138 MMGT1 CSDE1 HECTD1 BHLHE40 CREM UBE2B SPCS3 B4GALT1 SRSF2 C1D CREBRF PRELID3B CDC42 ELF1 PNN SUMO1 STAU1 ADIPOR1 HNRNPH1 ZNF655 RSRC2 KLHL28 SP3 SFPQ TMX4 METTL9 PLEKHF2 BNIP2 SFSWAP RORA NUDT4 REST ATXN1 HOOK3 CAMTA1 ADK NKTR CNOT2 RBM39 SMAD2 PPP3CA LSM8 CDK6 TCEA1 SRSF10 UBE2E3 RAB11A EED PRNP CNOT6L RAP2C HNRNPU BRD4 TAOK1 KLF6 FBXO3 C11orf58 GMFB YBX1 ZFC3H1 SUZ12 RBL1 SLC38A2 SECISBP2L TLE4 API5 UBE2D3 PRKCB SPTY2D1 EPC1 OGA WNK1 WIPF1 GART SYF2 PCBP2 DMXL1 OPA1 GNA13 PSPC1 RAB14 LMAN1 EID1 TAB2 UBR5 ITM2C NCOA1 INTS6 DYRK1A TFDP2 TRIP11 RBM23 TNKS2 USP7 MED4 ARPP19 BTAF1 DCUN1D1 SORL1 LATS1 ANKRD44 TMEM30A PPP5C KAT2B ZCRB1 PHIP SELENOF ATF2 CAMK4 PKN2 TMF1 SMARCA2 RFC1 TES PRKRA PPM1A AKAP11 ZBTB44 TCP11L2 DDHD1 GLUD1 C1orf35 DCAF10 IFT52 APPBP2 ZMYM2 ASH1L LRBA LRRC58 WDR43 PUM1 MTSS1 VAMP4 CLK4 SESN1 MBD2 PPP6C WASHC4 BSDC1 CBX3 YTHDC2 ZFP36L1 PTPRA ZFR SMC3 GOLGA8B PAFAH1B1 KDM6A GPBP1 KPNA1 ATP1A1 CD47 CCNT2 SMNDC1 SLC40A1 GNAI3 YWHAQ ATG16L2 SERINC5 CWC25 SH3KBP1 ATP8A1 CEP350
acute_cd8	6	covid	C5_GO_CC	GOCC_CONDENSED_CHROMOSOME_CENTROMERIC_REGION	7.72726e-05	0.00203227	0.538434	0.418626	1.49101	144	CCNB1 PLK1 NCAPG CHMP5 CENPF AURKB SPDL1 NDC80 BUB1 MAD2L1 SUGT1 HJURP SGO2 CENPE SPC24 NUP37 NUF2 BIRC5 SKA1 KIF2C CENPA KNTC1 CDT1 NEK2 FBXW11 NCAPD2 CENPV CKAP5 INCENP SPC25 CENPU BUB1B ERCC6L REC8 CHMP2B MIS12 DSN1 CENPN KIF18A NCAPD3 SGO1 CHMP7 CENPQ DCTN5 XPO1 KNL1 PHF6 CENPH CENPM KIF22 NUP160 CBX5 KMT5B CHMP4A CENPW LRWD1 NDE1 DYNLL1 NUP98 KNSTRN CSNK1A1
acute_myeloid	10	covid	C5_GO_CC	GOCC_SECRETORY_GRANULE	7.72726e-05	0.00611741	0.538434	0.360636	1.31201	477	RNASE2 LGALS3BP CLU SERPING1 PLAC8 TMEM30A CD14 TIMP2 SKIL CTSL GRN TMED10 ARSA CREG1 JUP CTSA SIGLEC14 METTL7A TRAPPC1 HPSE ATP6V1D MNDA SELL CD63 DYNLT1 RAC1 RETN HEXA OSCAR EXOC3L1 ADA2 IL4I1 ERP44 PSMB7 CEACAM3 ADAM8 DYNC1LI1 CD53 NRAS CTSD LAMTOR2 TLR2 NCSTN IST1 BST1 SLIRP TOLLIP BSG PRDX4 LAIR1 FPR2 S100A12 ACTN4 BRI3 CDC42 FPR1 PRDX6 GNS PSMC2 LPCAT1 CD93 ITGAM FABP5 PA2G4 PSEN1 PAK2 GM2A GLIPR1 RCBTB2 GUSB DDOST CD46 CTSC STX4 GNAI3 ATP6V0A1 DGAT1 LILRB3 LAMTOR3 KCMF1 CLK3 DNASE1L1 FCGR3B TIMP1 GCA MANBA NAPSA IDH1 PGRMC1 UNC13D LILRB2 NUDT1 PLEKHO2 STX7 RAP2C MAGED2 PTAFR NCF2 STOM CLEC12A IGF2R NEU1 IQGAP1 ROCK1 CYBB CD38 KCNAB2 DNAJC5 CANT1 NDUFC2 TEX264 C3AR1 PSMA5 VTI1B PHACTR2 UBR4 ARL8A FCGR2A TRIP11 ACTN1 SURF4 NBEAL2 MAPK1 COMMD9 GLB1 LAMP1 ARHGAP9 GTPBP2 ATP8B4 ABHD2 BMF CKAP4 ALDH3B1 PRCP DOCK2 FUCA2 PDXK CYFIP1 SNAP29 CYSTM1 CSNK2B ITGB2 CAPN1 MGST1 SPAG9 RAB6A ACRBP APLP2 TOM1 NCKAP1L SRGN GLA RAB13 MLEC ANO6 PTGES2 DMXL2 RAB10 NHLRC3 POMC RNASET2 CD36 SIRPB1 LHFPL2 APRT ADAM15 GAA S100P FUCA1 PYCARD HK3 YPEL5 ANPEP HGSNAT ITGAX FAF2 SYPL1 MAN2B1
acute_myeloid	1	age_n	C5_GO_BP	GOBP_IMMUNE_RESPONSE_REGULATING_SIGNALING_PATHWAY	7.72726e-05	0.0105837	0.538434	0.413956	1.32148	292	FCGR3A KHDRBS1 NOP53 THEMIS2 MAPKAPK2 C3AR1 RSAD2 CD300LF PTPRJ SH2B2 UNC93B1 CSK SYK OAS1 VAV1 DUSP3 FLOT2 PRKCE CMTM3 PIK3AP1 SPG21 FCGR1B LILRB4 ANKRD17 BIRC2 DGKZ GPR108 NFKBIL1 HLA-DQB1 CTSS FCGR2B IFIH1 ARRB2 MAPKAPK3 ICOSLG FPR1 RIOK3 STOML2 IKBKB ELF1 IGKC RPS6KA3 NMI FOXP1 TLR5 HSPA1A MAP3K1 CTSH TIRAP LILRB1 NCKAP1L RC3H2 CR1 FGR DENND1B RPS3 PLCL2 UBQLN1 PRNP LCP2 FYN LIMK1 RFTN1 PSEN1 LRRC14 MAPK1 C5AR1 CD47 LGALS9 KCNN4 ALPK1 ERMAP CMKLR1 SLC15A3 EIF2B5 HSPA1B CYBA VAV3 OTULIN CREBBP RABGEF1 GRAMD4 AP3B1 TICAM2 NFKBIA NECTIN2 TIFA HLA-DPB1 EIF2B3 RNF125 FCHO1 CD40 CLPB PAK1 CLEC4E SCIMP C5AR2 BTN3A3 MAP2K6 ZDHHC5 ZCCHC3 RIPK2 TLR1 IGHM NOD2 BTK PTPN6 LSM14A PHB2 LILRA4 EIF2B2 FLOT1 WNK1
acute_myeloid	2	covid	C5_GO_CC	GOCC_CATALYTIC_COMPLEX	7.72726e-05	0.00228636	0.538434	0.249099	1.28515	1075	SDHD FBXL15 UBE2B RPN2 CUL1 PSMA6 CYB5R3 UVRAG XRCC5 NDUFB6 HEXB NDUFS4 C1D PPP1R12A DECR1 UBE3A POLR2A DHX9 CCND3 DCAF7 PSMD1 ZC3H13 GNA15 SNRPD1 CFDP1 NDUFV3 SNW1 ANAPC5 SPCS2 CALM3 PSMD9 YPEL5 BCCIP NDUFS3 SEC11C RNF19B SNRPE PSMB2 PSMC2 PDCD6 CXXC1 ETFA POLR1D DDA1 SPCS3 CAPN2 RTF1 UBQLN1 NAA20 SNRPG SHARPIN SYNCRIP EP300 PSMD6 PSMD12 GNAS PBRM1 RAD23B HNRNPU YY1 NDUFV2 UBR2 C17orf49 PPP4C SART1 POP5 SRRM1 HNRNPR ORMDL1 TAF9 RBMX SPTLC2 GNB4 PRKAG2 SYF2 GTF2H5 SPG7 MAX ARIH2 KAT8 HCFC1 PPP2R5E PSMB7 ADRM1 PSMC6 PSMC3 FBXW7 DDOST XAB2 SLU7 NDUFA5 USP22 NDUFS8 PSMD7 ZFAND2A DNTTIP1 SUGT1 NRIP1 PSMD2 TFPT SNRPA1 CWC25 SNRPB2 SPSB3 GID8 ZNFX1 NDUFA10 DPM3 PIK3CD SDHB ARID1B HMGXB4 DYNC1I2 MAGOH FBXO9 UBE2N SUCLG1 WDR26 IDH3B FBH1 ARIH1 IDH3G DR1 PAFAH1B2 USP14 PRPF31 GMPR GTF2B SOCS3 NDUFA6 SNRNP200 SDHC OGDH MAT2B GNB1 NDUFB8 CHD4 MLEC VCP UBE2E1 CDC26 RBCK1 USP47 ANP32E PPP2R5C PFKL CNPPD1 GNAQ SF3A3 RB1CC1 DYNC1H1 PPP4R2 TCEA1 RNF144B DERL2 PHF20L1 POLR2C NDUFA9 PPP2R5A KAT6A GTPBP1 AGO4 TOX4 ITPR1 DPM2 KLHDC3 HDAC1 COMMD1 UBE2I RBM8A CDC16 POP7 PAF1 SMC5 BUD31 PIK3R5 LDHB MCRS1 PSMA4 UBE2D2 DYNC1LI2 MPHOSPH6 RBBP7 PLAUR PSMA3 NDUFB5 ARID1A PSMC4 NCOR1 PRKAR1A PSMD3 CUL5 CCNL1 PRKDC POLR2H UBE2L3 GTF2A2 KMT2A ERH RNMT POLR2J GNB2 CHD8 GRHPR STT3B PHF21A GNG2 PSMC1 XRCC6 CSNK2A1 PSMD14 CDC40 BPTF RPN1 ANAPC15 SDHA GTF2F1 MEAF6 SEC11A PRMT1 UBE2A MED10 PSMD13 PPP1R9B RALY SF3B1 OSTC SMARCA4 SMARCA5 RPP25L CASP10 RPP30 GATAD2B HEXA CAB39 TRMT10C SNRPF TAF10 STK11 RNF40 PSMB5 PRKAR2A NDUFA13 PPP1R15A BCL11A KANSL1 EPC1 NCF4 MT-ND4L TAF7 DCAF11 SAE1 SMARCD1 PFKP DMAP1 RNF168 DHX38 WWP2 DDX41 PPP2R1A DHX8 IDH3A ZNF217 CDKN1A PSMD8 RPP21 ETFB RCOR1 FARSA DLST FBXW11 CBX4 PIGC CHD3 GTF2E2 LDHA PPP4R3A INO80E HDAC3 TICAM1 AUP1 DAPK1 DAD1 PPP1CC EXOSC7 TRPC4AP SUDS3 LSM7 BCL7B SGF29 STT3A PIGT NDUFB1 MTA2 POLD4 KMT2D PSMD11 DPY30 UQCRHL NAA50 RB1 PRKAG1 RSF1 HDAC2 FNTA CAPNS1 TADA3 KDM3B RBBP4 JARID2 MRPS36 CACYBP SF3A1 DYNC1LI1 PIK3R1 NDUFB3 USP33 BCAS2 RNF20 UBE2S RERE ATG5 UCHL5 EXOSC1 DERL1 EXOSC8 POLR2K PSMB6 TFIP11 DCAF5 SNRPB ATG3 CWC15 TGFBR2 LSM2 PTPA SPTLC1 SMCR8 PIK3C2A FBXL5 CYC1 CDK4 DCTN2 MSL1 ZCCHC8 SYVN1 ULK1 POLR2I GNA13 INO80C ATG13 SETD1B CCNC OGT RNF7 SMARCC1 EP400 KMT2C NAA38 PPP2CA EFTUD2 MAP3K5 PSMA1 PNPT1 BRCC3 PRPSAP2 ECPAS ACTR6 BECN1 DPF2 MSL2 FEM1B RFC1 CREBBP PAGR1 CDK12 NDUFA12 ENO1 UBA2 RAD23A GNGT2 NDUFV1 MKLN1 MORF4L2 SNX4 NAA25 UQCRC2 KEAP1 NUS1 RNF11 PPP1CB PNN APPBP2 WDR61 DCAF10 RBM15B CDC5L MT-ND6 ARID2 ERCC2 SPCS1 ING3 DMAC2 CCNH CDK9 TBL1XR1 ORMDL2 DCAF12 CWC22 PEF1 EEA1 CUL2 PRPSAP1 PEX2 CAT SF3B3 PSME4 CYB5B CRBN RBM22 NDUFS7 SUCLG2 PSME3 BAZ1A CWC27 RCOR3 NDUFA8 DYNLT1 FBXL3 GPD2 PPP3CA BRMS1 MAEA RNF19A THBD EXOSC10 SMARCB1 TBPL1 DYNLRB1 PSMD10 DICER1 CDKN1B TAF12 CCNL2 EXOSC4 BCL7C DCAF6 POP4 TRAF7 DPM1 STUB1 CCNG1 PSMF1 AQR PCGF5 ATG16L2 COP1 CCNT2 CCNK QTRT1 RPRD1A PPP4R3B JMJD1C GNAI3 VPS72 RPRD2 BABAM2 NDUFS1 PRKAA1 PSMB1 RABGGTB HDAC7 POLR3GL NHP2 HSPB1 TPR UQCRFS1 PHKA2 HNRNPF PHC3 PIGS PPP2R2A PSMB8 PHF20 CRNKL1 EXOSC5 INO80D SAP30 SUCLA2 POLR2B CAND1 GPAA1 TRMT6 MAD2L2 DDX23 SMARCE1 BRAP MTA1 RANBP2 SMARCD3 OS9 CCNY CUL4B ERCC3 NDUFA3 NSMCE1 METTL14 DCTN1 DDX21 VIRMA RBBP5 MAT2A HDAC4 AFG3L2 CUL4A HNRNPC GTF2F2 ANKIB1 POLD3 RUVBL1 PAFAH1B3 HNRNPH1 FBXO7 SPOP ERC1 ILVBL ENY2 DYNLL2 KLHL2 KCTD10 PIK3CA MED27 KLHL24 DLD NDUFAF1 KLHDC2 PGGT1B SPTSSA BRD9 PPP3CB TSEN34 ATG101 BCKDHA FZR1 CUL3 HDAC10 MTREX
acute_myeloid	4	covid	C5_GO_CC	GOCC_ENDOSOME	7.72726e-05	0.00981362	0.538434	-0.281439	-1.29685	637	SORL1 ZDHHC1 RNF13 LITAF TMEM30A ATP6V0A1 RAB37 SNX10 CD4 CYTIP HLA-DMB MMGT1 LRRK2 RAB9A DBNL HLA-DQA1 LEPROT CCDC115 RHOB VPS35 WLS STX4 DENND6B GAPVD1 DERL1 ZFYVE16 HLA-DRA HLA-DPB1 MVB12A STARD3 CHMP6 FYN CDIP1 TBC1D14 ABHD17A MGRN1 OCIAD1 C9orf72 BECN1 WASHC1 HSPD1 HLA-DPA1 RAB5B SPG21 CMTM6 SLA HSPA8 GPR107 PLEKHF2 PDCD6IP PSENEN PACSIN2 RAB4A STX7 CDKN1B VPS26B SLC15A3 SNX1 CLTC SGK3 PLD3 STAMBP AP1G2 MCOLN1 LAMTOR5 VPS25 SLC39A4 ITM2B RAB29 SNF8 SLC11A2 VPS4B SNX14 UHRF1BP1L CD68 ARRDC4 EEA1 BLOC1S6 ITGB1 SNX5 VPS4A STX6 TUBA1A ACAP2 ECE1 GGA3 CHMP3 RAB24 MFSD12 APH1B RAB3D AP2A1 SNX11 ATP13A3 INPP4A STARD3NL STEAP4 M6PR TNK2 STX12 TBC1D17 UBXN6 TPP1 TLR8 NIPA2 SCAMP2 NUMB LRP1 YIPF1 WDFY2 SNX3 TLR4 LAPTM4A SCOC DNAJC13 TMEM165 CTSH PPP1R21 PIP4P2 HLA-DMA HAVCR2 WASHC2A JAK1 APPL1 USP10 RAB11FIP1 AP1AR AP5M1 PRLR PRDX3 DNM2 PDIA3 CYB561A3 TMEM230 CLINT1 CHMP4A ANTXR2 APP ACAP1 MCTP1 TMEM9B CHMP7 FLOT1 VPS37A INSR TMUB1 RAB27A FGD2 ARL8B APH1A PRKCD EPN1 ATP6AP2 CD1D ARRB2 GRIPAP1 ASAH1 SDF4 SNX17 TRAPPC5 LAMTOR3 TMEM127 SQSTM1 LAMP2 ATP11C PDCD6 SBF2 PI4KB PSEN1 SCAMP3 ENTR1 AP2A2 HLA-DQB1 ANXA6 PRKAR1A ATP6AP1 MAPK3 TGFBR1 TMEM175 MAPK1 RAP1A MYO5A ATP6V0C AP3D1 TM9SF4 ANKFY1 VAMP3 HLA-DRB1 MAP2K1 WASHC4 VPS37C VPS41 VPS45 SPPL2A RAB21 SNX6 KIDINS220 SNX19 IRAK4 CLSTN1 TM9SF2 ZDHHC2 DIAPH2 VAMP4 RAB14 SLC11A1 TPCN1 VTI1B TGOLN2 TMEM59 UBE2D3 USP8 CXCR4 SLC31A1 FCHSD2 RAP2C NCF4 HGS RAB5C CLCN5 EZR HLA-F LAMTOR2 SNX18 RABEP2 PLEKHJ1 CHMP1B RAB31 SLC15A4 CCDC22 TAB2 EPS15 TOM1 SLC31A2 WASF2 RAB32 MTMR2 STAM VPS53 ATP9B BSG FKBP15 SUN2 CLN6 AP4M1 IL2RG LAMP1 PKN1 SNX20 ABCC5 VPS36 PTPN1 LNPEP CTSB GOLPH3 SNX27 RAP2B F8A1 MITD1 WASHC5 MAP3K7 TMEM192 VPS11 VAMP7 WASHC2C RFFL RAPGEF1 DDIT3 TMEM106B VOPP1 EHBP1L1 IL15 PLEKHB2 ANKRD50 TMEM150B VPS37B AKT2 CLCN6 CHMP4B SORT1 RAB1A FLOT2 TRAF3 OSBPL1A LRPAP1 EHD4 PLIN3 VPS39 WIPI1 TICAM1 OSBPL9 RAB5A RAB11A PTPN23 SNX13 TRIM27 BET1L DERL2 KIF13A ANKRD13D SH3GL1 DYNC1LI2 CCZ1B VPS51 MON1B VPS28 HLA-DRB5 RAB11B CHMP2B ABCA7 TPT1 UVRAG VTI1A UEVLD TNF RPS6KC1 TRAF6 SIAH2 SCAMP1 ECPAS PLEKHM1 ATP6V0D1 AVL9 TBC1D5 FIG4 RAB3A VPS52 VPS35L
acute_myeloid	5	age_n	C7_VAX	PATEL_SKIN_OF_BODY_ZOSTAVAX_AGE_70_93YO_VZV_CHALLENGE_6HR_UP	7.72726e-05	0.0015093	0.538434	0.416516	1.35458	226	THBS1 SLC2A3 VMP1 MT2A IL13RA1 MT1E NAMPT MIDN CDC42EP3 RBPJ EML4 VEZF1 CTSL RNF145 BCL2A1 TLR4 SAMD4A FGR APOL6 CHD1 EFHD2 AHR IFNGR1 PRRC2C GOLPH3 IFNGR2 ZNF267 TNFRSF1A CCDC71L LILRB2 ARFGAP3 ARHGAP31 PAK2 CSGALNACT2 MECP2 CEMIP2 SECTM1 GPR65 FOSL2 BCL3 DDX21 SERPINB1 CCDC50 NMD3 RIT1 UHRF1BP1L NAP1L1 PHACTR2 STOM IFT57 TNFAIP2 BASP1 UBE2D1 RYBP PLSCR1 PTGER4 RHOU B4GALT5 SRSF11 GPR183 SIPA1L1 ZEB2 SH2B3 C3AR1 ITGAX BLOC1S6 PIP4K2A SRFBP1 SCAF8 JAK3 MED13L CLEC7A ZFP36L1 COQ10B STX12 SERPINB9 PPTC7 LYN WTAP SAMSN1 CDK17 FCGR2A SLC25A37 CHST15 SLC20A1 FPR1 SIN3A IL4R APOL2 MRPL44
acute_myeloid	9	covid	C5_GO_CC	GOCC_MITOCHONDRION	7.72726e-05	0.00324545	0.538434	-0.273087	-1.26986	1104	COX7A2L CAT PHB2 SLC25A5 HSPE1 LETMD1 PYURF SOD1 GOLPH3 FKBP4 CASP4 C1orf43 MMADHC OXA1L HSPD1 APEX1 VDAC1 SDHC SOD2 TIMMDC1 SNAP23 SLC44A2 CKB MRPS6 SLC25A6 UQCRC2 HSP90AB1 CHCHD7 ECHS1 PRDX3 ATP5MC3 SMDT1 MRPL3 PARK7 MRPL33 GHITM PMPCB PPP2CA BCAT1 NIPSNAP3A RGS2 MPG MTFR1L MDH2 HSPA1A SLC25A11 OAT MRPS35 MPC2 ATP5F1A CLPP ETFA MRPL24 HINT2 RAB5IF UROS SHMT2 COX17 TOMM22 RAP1GDS1 SURF1 HSPA5 PCK2 VDAC2 LDHB CISD3 TOMM20 GPAA1 MRPL11 DHRS4 HADHB MRPL43 DUT CPNE3 SAMM50 RACK1 ACSL4 MTHFS GRPEL1 PANK2 MRPL48 HIBADH P4HA1 ARL2BP SCP2 PPP6C MSRA ATAD1 HADHA RPS27A TMEM14C TMEM14B NDUFA8 COQ10B CYP1B1 BECN1 LYRM4 DECR1 MTCH2 BID DTYMK RNF144B C1QBP NDUFA10 TMLHE NR4A1 SUCLG2 SUCLG1 MRPL18 HSCB VDAC3 BCKDK HCCS PDHA1 CA5B HAX1 PTRH2 PLSCR3 SLC25A39 PTPMT1 NDUFS2 DCPS GLUD1 NDUFS4 HAT1 ACO2 ATP5PB MRPL37 CMC2 GLOD4 SDHAF3 NR3C1 MRPL23 ABHD6 MRPS26 MRRF SMIM20 SLC25A3 NDUFAF2 PARP1 TANGO2 TUFM DNAJA1 MRPS15 FH G0S2 COX15 CYB5R3 VPS35 HSD17B10 NDUFV2 STARD7 RFK SLC25A40 MRPS24 RAB7A TIMM17A LRPPRC MT-CYB MTCH1 NGRN CHCHD3 NDUFB5 CEBPZOS FUNDC2 SDHA SNN PPA2 HSDL2 DYNLL1 ATP5MC2 TOMM5 PMPCA STYXL1 ATP5PF RAC2 PPP2R1A HDHD5 TUSC2 SPART NOA1 DCK IDH3A PRELID3B DELE1 MRPL58 PDP1 COQ4 GIMAP8 AIFM1 MRPS5 CYB5R1 HMOX1 TIMM13 PMAIP1 MPC1 METTL17 GSTK1 MRPL4 SLC25A37 ARMCX6 FAM162A SH3BP5 SECISBP2 RALBP1 NOL7 GOT2 FDX1 RAB29 ABHD5 ETHE1 SIRT2 MPV17 DNAJC19 PDHB PPP1CC HSP90AA1 NIPSNAP2 OGG1 PIGBOS1 TIMM23 IDH2 ARMC1 ALKBH7 PUSL1 ATP5MG NGDN MRPS16 ISCA1 COA5 COQ2 JTB DIMT1 BAD NNT ABHD11 PGS1 KMO NDUFAF8 NAXE MTRF1L MRPS18B SFXN4 MRPS34 TRAK1 VHL PDK3 SCO1 NDUFA5 COQ9 CYC1 MAPK1 GRSF1 MTHFD2 ISCU CYB5B SLC25A46 DCTPP1 NSUN2 ABCE1 CWC15 DAP3 TMEM102 STMP1 COQ8B ACAT2 GSTP1 COX19 COASY ZNF217 PDPR HS1BP3 IVD MRPS7 MRPL13 COX20 ACOT9 FIS1 DMAC1 MFF ACADM MAP2K1 ANXA6 AGPS MRPL16 TOMM7 COQ5 PPP3CA HSPA4 DLST FIBP DGLUCY SLC8A1 ACAT1 STARD3 ERAL1 POLDIP2 DLD GPN1 NDUFAB1 HIGD2A COQ8A DDIT4 PNPLA4 UQCC3 PHYKPL KYNU NCBP1 MRS2 BAG5 XPNPEP3 RPUSD3 APH1A ACAD8 MRPL47 MRPL38 HSPA9 MRPL36 ABCB7 PEMT MAP1LC3B MFN1 RSAD1 NAPG CYCS DNAJC5 IDH3B BCL2L1 MCUB MALSU1 ILF3 MRPS28 ACSF3 BCL2A1 DNAJA3 OMA1 PNPLA8 SLC25A22 SLC25A25 S1PR4 SDHAF1 UQCRC1 NME6 BLOC1S2 MRPS36 SPNS1 TMEM242 NDUFAF4 FPGS SSBP1 TCHP MIGA1 METTL9 HADH UQCRFS1 NDUFS1 SOX4 PFDN2 IRF3 MOAP1 PEX5 MCCC2 TIGAR PDSS2 MTIF3 SLC27A3 REXO2 RNF5 GNPAT TOP3A TRAP1 CIAPIN1 TXN2 QTRT1 RPS3 MRPS11 DGUOK TRNT1 ARMCX3 NDUFS3 MRPS30 PGRMC1 TP53 LACTB ATP5F1B NDUFA12 TCAIM PISD IMMT NDUFB6 RARS2 ALDH2 FOXO3 PPP1R15A CPT2 HMGCL IDH3G MRPS10 ACAA2 ACOT13 SUCLA2 NDUFA6 STOML2 NOCT ECI2 SLC25A13 RALA COX16 POR MCEE CLPX ABHD8 MRPL10 PFDN4 ATP5F1C PSEN1 MRPL9 HARS2 MRPL45 USP48 DDX1 ALKBH3 HK1 TIMM23B ETFRF1 CS MRPS33 BCAP31 TFAM MTHFD1 TICAM1 TMEM126B PAM16 OXR1 RPS6KB1 NRDC MTG1 LACTB2 DHX30 COX11 NUDT2 ME2 ADH5 MRM2 TTC19 UQCRH COX7A2 NLN TRMU MARK2 MRPL55 TMEM11 MRPS21 NDUFB2 FBXO7 MRPS27 MTX1 TBRG4 NDUFV1 TIMM22 APEX2 NFU1 PYCR2 TMX2 ACSL3 TIMM50 RHOT1 GATB MUL1 RHOT2 LRRC59 FLAD1 NBR1 VPS13C FECH TIMM21 ARGLU1 MT-CO3 SDHB FASTK MXD1 METTL13 IREB2 TNFRSF1A MT-CO1 CCDC90B MRPL2 PEX11B D2HGDH RMDN3 PSMB4 CASP2 GK5 MRPL17 MRPS2 MRPL14 LRRK2 ATXN3 MRPS12 SORD CMC1 CAPN1 ECSIT TMEM223 PKM DDX28 MRPS14 AK2 FGR MRPL51 UBB IARS2 CISD2 PRIMPOL TIMM10 MRPL20 CARD19 BCL2L13 CASP8 COX5A PRELID1 PHB SFXN1 GTPBP10 MSRB2 PUS1 OPA1 HAGH GCLC PCF11 MUTYH VRK2 GSR ARMC10 ATP5MC1 TACO1 MRPS23 UQCRB MRPL50 PNKD POLG2 ACAD9 COQ6 FAM110B COX18 MT-ND6 SLC25A43 KYAT3 ABCD3 MRPL22
acute_bcell	7	age_n	C5_GO_BP	GOBP_ENDOCYTOSIS	7.73342e-05	0.00584356	0.538434	-0.426632	-1.61135	167	IGHV3-30 IGHV3-48 IGLC2 IGHV1-18 IGHV3-7 IGHV3-23 IGHV3-11 SNX1 IGLC3 IGHV3-33 IGHV4-34 CD22 IGHV3-74 MYH9 IGHG1 CDC42 MIA3 IGKC LRPAP1 NCKAP1L IGHM PPP3CC GRK2 IGHV2-5 IGHV3-21 IGHV4-59 PPP3CA TRBC2 NUMB RAB7A WASF2 RABEP2 BIN2 SH3BP1 OCIAD1 CALM3 FCHSD2 RABGAP1L SYK ELMO1 IGHV3-15 ITGB2 STAP1 LRRK2 UBE3A ITGA4 UBQLN2 NECAP2 IGHV5-51 RAC2 IGHD DNM2 PIKFYVE
acute_cd4	all	timen	C5_GO_MF	GOMF_PROTEIN_TYROSINE_SERINE_THREONINE_PHOSPHATASE_ACTIVITY	7.73384e-05	0.00793677	0.538434	0.510718	2.11592	37	DUSP4 DUSP10 DUSP8 DUSP1 PTP4A1 CDKN3 DUSP2 PTP4A3
acute_bcell	9	timen	C3_TFT_GTRD	CHAF1B_TARGET_GENES	7.73454e-05	0.0019288	0.538434	0.345402	1.58358	298	PPP1R15A KLF6 JUND NFKBIA RPS12 TAGLN2 RPL3 EEF2 RPS26 EEF1A1 EIF1 CIRBP RPL12 CFL1 DUSP1 AKIRIN2 RPS15A PABPC1 TNFAIP3 RPS7 RPS2 RPS27 BACH1 RPS20 RPL18 RPS16 NPM1 RPL5 RPLP1 RPL13A SQSTM1 RPL24 MAP3K8 RAD23A RPL30 CALM1 CHRAC1 CXCR4 ZFAS1 CCDC59 GAPDH SNHG8 FTL EIF3D NOP53 NDUFA4 APRT SNHG9 YWHAZ UBE2D3 WDR11 PPP2R5C DDIT3 RPL36A RSRC2 KXD1 JPX ARHGDIA JUNB CCT4 SPPL2A AFF1 INTS6 AMD1 BFAR CCNT1 UBAC2
acute_cd8	2	sex_n	C3_MIR_MIRDB	MIR4698	7.73742e-05	0.0534469	0.538434	-0.366928	-1.6764	392	EIF1AX ZFX DDX3X RAP2C TCF4 CCSER2 USP38 AMD1 FOXJ3 TC2N SLC38A2 MOB4 PRKCI AMZ2 CDC40 TMEM38B MDM1 SERINC1 PPP2R5C CNOT6L ASB3 LCORL STAG2 ERO1B GNAI3 CDC42SE2 ZBTB10 CDK17 ARMC1 NEDD9 MAN2A1 TAB2 TMEM65 PTPN4 GSKIP CLOCK SESN3 TENT2 ZNF714 CLPX CNOT1 MON2 PRKAA1 PLEKHA3 TENT5A GSN UBQLN2 MACF1 RTP4 PLXNC1 CAMK2D MAP3K7 PDLIM5 KLF3 TMEM170A FAM117B CSNK1G3 CDC73 PI4K2B PABPC4 FOXO1 MARF1 MXD1 GRK5 B4GALT4 ARID5B TMEM33 GFPT1 PHTF2 GAB3 KPNA4 ZBTB20 CASP3 CREB1 USP46 CSNK1D FRYL DNAJA2 SRSF2 GOLIM4 RNMT MINDY2 CCDC90B PIK3CA RBM22 RFX7 ZMAT3 YTHDF2 ST13 ZBTB44 SLC25A20 RNF165 ZNF736 CAPZA2 XRN1 SP3 TMX1 C6orf62 PARP8 PTP4A1 CDK6 HSPH1 KIDINS220 ZDHHC6 REV3L RXYLT1 VPS13C GPALPP1 NUFIP2 FAM76B HDAC9 ZBTB38 CHD6 PAFAH1B1 DENND1B TEPSIN RBM26 UBE2G1 NCOA7 BZW1 RNF144A TNRC6C RFX3 PTBP2 UBE2K MFSD14B STAM MEN1 MAPK1IP1L SEM1 ASAP1
acute_cd8	12	timen	C5_GO_BP	GOBP_CYTOKINE_MEDIATED_SIGNALING_PATHWAY	7.73885e-05	0.0029955	0.538434	-0.537173	-1.85477	69	ISG15 IRF7 CCL4 MX1 IFITM1 STAT1 PARP9 IL7R SP100 CX3CR1 XCL2 SAMHD1 IFITM2 IL10RA OASL IFITM3 TNFRSF1B FCER1G PTPN2 ADAR IFI27
acute_cd4	3	covid	C5_GO_MF	GOMF_PRIMARY_ACTIVE_TRANSMEMBRANE_TRANSPORTER_ACTIVITY	7.74273e-05	0.0064154	0.538434	-0.494482	-1.57999	98	MT-CYB MT-CO3 MT-ND4 MT-CO1 MT-ND6 ATP1A1 NDUFS2 MT-ND5 MT-ND2 NDUFA10 NDUFS6 ATP5F1B NDUFB5 NDUFB3 MT-CO2 CYB561A3 NDUFA8 MT-ND1 NDUFB10 NDUFS4 MT-ND3 MT-ND4L ABCB7 NDUFA13 COX4I1 NDUFS8 CYB5A TAP1 NDUFC2 NDUFB6 NDUFS3 NDUFA9 NDUFV1 TOMM20 ABCD2 UQCRC1 UQCRFS1 NDUFA2 ATP2A3
acute_cd4	6	sex_n	C5_GO_CC	GOCC_CYTOSOLIC_RIBOSOME	7.74645e-05	0.0329999	0.538434	0.570092	1.67799	91	RPS4Y1 RPLP1 RPL31 RPSA RPLP0 RPL3 RPL13A RPL7L1 RPS19 RPL13 RPL23A RPS6 B3GALT4 RPL38
acute_myeloid	13	timen	BTM_MODULES	regulation of signal transduction (M3)	7.74788e-05	0.00048209	0.538434	-0.72166	-1.98687	26	CCR1 FPR1 JUP S100A12 TLR2 PRKCD IL1RN C5AR1 FGD4 ADAP2 TIMP2 HPSE TLR5
acute_cd4	all	age_n	BTM_MODULES	Monocyte surface signature (S4)	7.75133e-05	0.00134098	0.538434	0.47604	1.87067	63	LILRB1 LILRB3 SLC11A1 ITGAM CLEC12A CSF3R C5AR1 LILRB2 FCGR2A CD163 SIGLEC9 NFAM1 SIRPB1 P2RY13 AGTRAP ASGR1 LTBR FPR1 TLR5 C1orf162 TNFRSF1B GLIPR1 LRP1 TLR4 PLXND1 ASGR2 CCR1 TREM1
acute_cd4	11	covid	C5_HPO	HP_DUPLICATION_OF_HAND_BONES	7.75489e-05	0.00322875	0.538434	-0.529206	-1.99254	54	RPS19 FLI1 RPL26 RPL27 RPS27 RPS7 ACTG1 RPS15A RPL35A RPL18 TMEM107 RPL5 RPS28 RPS10 RPL35 RPL15 RPL31 RPS24 RPL11 PLAA UFD1
acute_myeloid	7	age_n	C5_GO_CC	GOCC_CLATHRIN_COATED_VESICLE	7.75826e-05	0.0336792	0.538434	0.478552	1.61088	111	AREG HLA-DQA1 HLA-DQB1 TNK2 NECAP2 AFTPH VAMP4 AP2A2 HEATR5B AAK1 VPS18 CLTB UNC13D HLA-DRB1 AP1G2 LMBRD1 ADRB2 EREG HLA-DPB1 TFRC RAB35 RAB13 EPN1 IGF2R CD3D CD4 ECE1 WIPI1 IL7R TMED10 DNM2 SYNRG RAB8B AP2B1 AP2M1 AP2A1 VPS11 AP1G1 SNX18 HLA-DPA1 SCYL2 VPS33A INPP5F NRGN CD74 CLTC RAB14 FZD2
acute_cd4	10	covid	C7_VAX	ERWIN_COHEN_PBMC_TC_83_AGE_18_45YO_NAIVE_NOT_PREVIOUSLY_IMMUNIZED_24HR_DEG_CANONICAL_PATHWAY_MEMBERS_UP	7.76473e-05	0.000360684	0.538434	0.751127	2.02016	12	IRF7 XAF1 OAS1 EIF2AK2 SAMD9L OAS2 STAT1 IFIT2 OAS3 DDX58
acute_myeloid	15	timen	C3_TFT_GTRD	TASOR_TARGET_GENES	7.76685e-05	0.00333004	0.538434	0.599483	2.09516	31	RPL23A RPS16 TCEA1 CDK2AP2 NDUFAB1 PSMD8 PSMB6 HIGD2A EIF3K RPL32 TOMM7 HERPUD1 CYCS TPT1
acute_cd4	11	sex_n	C5_GO_MF	GOMF_MHC_CLASS_II_PROTEIN_COMPLEX_BINDING	7.77632e-05	0.0247186	0.538434	-0.730192	-2.18054	19	HLA-DRB5 HLA-DRB1 HLA-DRA HLA-DQA2 CD74 HLA-DPB1 HSPA8 HLA-DPA1 CD81 HSP90AB1 HLA-DQA1
acute_myeloid	13	covid	C5_HPO	HP_GASTROINTESTINAL_CARCINOMA	7.77798e-05	0.00771265	0.538434	-0.558215	-2.04844	43	RPL5 RPL26 RPL15 RPS15A RPS24 RPS7 RPL18 RPL27 RPL35A TP53 RPL11 EP300 RPS28 RPL31 PTPRJ RPS27 RPS19 RPS26
acute_bcell	2	covid	C7_VAX	SCHERER_PBMC_YF_VAX_OR_APSV_WETVAX_AGE_18_40YO_JOINT_TO_VACCINIA_AND_YELLOW_FEVER_DN	7.7797e-05	0.000345992	0.538434	-0.7356	-2.04413	17	ICAM3 C12orf57 LDHB LTB RPL10A TCF3 EEF1B2 RPS3A RPL13 RPL9 RPL23A RPS15A
acute_cd4	1	timen	C5_GO_BP	GOBP_REGULATION_OF_LEUKOCYTE_MEDIATED_CYTOTOXICITY	7.80327e-05	0.00805201	0.538434	-0.583905	-2.20905	30	IL7R SLAMF6 HLA-E HLA-A HLA-B PTPRC NCKAP1L B2M HLA-F LGALS9
acute_cd4	1	age_n	HALLMARK	HALLMARK_TNFA_SIGNALING_VIA_NFKB	7.80581e-05	0.00149509	0.538434	0.400819	1.92651	84	NFKBIA KLF6 SOCS3 AREG SQSTM1 PNRC1 BIRC3 DUSP1 BTG1 PER1 CD44 CEBPB LITAF RIPK2 TANK GADD45B B4GALT1 BHLHE40 IL7R GPR183 TNFAIP3 ZFP36
acute_cd8	7	sex_n	C3_MIR_MIRDB	MIR520D_5P	7.80634e-05	0.0429544	0.538434	-0.36269	-1.44636	486	KDM6A NR4A2 CREM CDK6 CD46 NPAT JUN SMCHD1 ZFP36 GMFB MPRIP FBXO3 ADK ELF1 TMEM33 LSM8 GSPT1 PEX3 SESN1 ATP8A1 PRKCB DYRK1A PRELID3B PLEKHF2 UBE2B EP400 HSF2 C1D EED UBA3 PRDX3 GPATCH2L WASHC4 ADAM10 EIF4E RAB11A TMX4 LMNB1 SLC38A2 PHIP SPCS3 EPC1 SGK3 HNRNPH1 SELENOS TAOK1 CLK4 INIP ZMAT3 MBTPS1 DGKE BCLAF1 CPNE2 ACSL3 SLC40A1 RRAS2 RAP2C ATF2 ATG16L2 REST WIPF1 CAMK4 FAM76A TSC22D2 OSTM1 MAPK1IP1L TTN G3BP2 ACSL4 CEP57 GATAD1 KPNA4 C11orf54 RNF138 IMPA1 GART APC RBM39 PELI1 PPM1A L3MBTL3 TLE4 CCDC6 MAPK8 PSIP1 ANKRA2 PDE4B KLHL28 BNIP2 RNF220 RSRC2 DDX6 TRIM23 FAM76B CD47 BTAF1 ITM2C HADHB ABRACL SP3 TNKS2 LRRC58 SECISBP2L PPP6C POC5 TMEM161B SLC4A7 ELK4 MAPK6 PAFAH1B1 GNAI3 ZNF655 CREBRF CWC25 DOCK10 TAB2 LEF1 FAM169A HNRNPK KIN RAB11B TSNAX WDR43 UBR1 GFPT1 AKAP11 RHOT1 LRRC40 CAMTA1 RAB33B ZFC3H1 TRAPPC8 HOOK3 CCNT2 COX16 PRKRA SLC6A6 RGCC DMXL1 QKI ZFR SIAH1 RPS6KB1 PFKFB3 GABPA ZBTB43 METTL9 ETS2 AKIRIN1 NUP205 E2F3 SMNDC1 VAMP4 CENPC ARGLU1 PSPC1 MXD1 SEH1L PPP1R8 INO80D ATP1A1 FAM126B
acute_cd4	7	covid	C5_GO_MF	GOMF_TRANSLATION_FACTOR_ACTIVITY_RNA_BINDING	7.8081e-05	0.00503622	0.538434	-0.424462	-1.9238	63	EIF3L EIF4B EEF2 EEF1B2 EIF3F EEF1D EEF1A1 EIF3D EIF3H EIF3K AGO2 EIF2S3 MTIF3 EEF1G EIF2B4 TUFM EIF1AY EIF4G1
acute_bcell	12	timen	C7_VAX	BUCASAS_PBMC_FLUARIX_FLUVIRIN_CAUCASIAN_MALE_AGE_18_40YO_HIGH_RESPONDERS_1DY_TOP_FUNCTIONAL_NETWORK_POSITIVE	7.81305e-05	0.000280937	0.538434	-0.838642	-2.148	12	ISG15 STAT1 CD27 STAT2 RBCK1 PNPT1
acute_bcell	4	timen	C7_VAX	LI_PBMC_MENOMUNE_A_C_Y_W_135_AGE_18_45YO_CORRELATED_WITH_ANTIBODY_RESPONSE_3DY_POSITIVE	7.81389e-05	0.000416741	0.538434	0.673892	1.87006	24	CD83 NFKBID MAP3K8 CD80 BCL3 PDE4B ICAM1 EBI3
acute_myeloid	8	acuity_maxn	C2_CP_KEGG	KEGG_GRAFT_VERSUS_HOST_DISEASE	7.81751e-05	0.00318563	0.538434	-0.64917	-1.93979	22	HLA-DQA1 HLA-DMB HLA-DQB1 HLA-DOA HLA-DPB1 HLA-DPA1 HLA-DRB1 HLA-F HLA-DRA HLA-DMA
acute_cd8	11	covid	C5_HPO	HP_SEGMENTAL_PERIPHERAL_DEMYELINATION_REMYELINATION	7.82171e-05	0.00247914	0.538434	-0.794528	-2.20834	10	MT-ND4 MT-ND5 MT-ATP6 MT-ND2 MT-ND3 MT-ND1 MT-ND6
acute_myeloid	9	age_n	BTM_MODULES	respiratory electron transport chain (mitochondrion) (M219)	7.82796e-05	0.00485333	0.538434	-0.586596	-2.31311	17	UQCRC2 COX7C COX6C COX5A COX7B COX6A1 UQCRB COX8A
acute_myeloid	12	acuity_maxn	BTM_MODULES	B cell surface signature (S2)	7.83534e-05	0.00110565	0.538434	-0.785128	-2.12414	14	PLD4 HLA-DOA HLA-DPB1 HLA-DPA1 HLA-DRA HLA-DMA
acute_cd4	2	age_n	C5_HPO	HP_ABNORMAL_CIRCULATING_IGE_LEVEL	7.83608e-05	0.107434	0.538434	0.680853	1.88639	22	FAS IL6ST IL4R RASGRP1 IL2RG DOCK8 TGFB1 NCKAP1L FASLG NSMCE3 IRAK4 PRKCD
acute_bcell	1	age_n	C5_HPO	HP_ABNORMAL_ERYTHROCYTE_ENZYME_LEVEL	7.83706e-05	0.0145965	0.538434	0.504129	2.18358	26	RPS26 RPS20 RPS19 TSR2 RPL31 RPS28 RPS7 RPL18 RPL15 RPL5 RPS27 RPL11
acute_bcell	10	acuity_maxn	C5_GO_MF	GOMF_OXIDOREDUCTASE_ACTIVITY_ACTING_ON_NAD_P_H_QUINONE_OR_SIMILAR_COMPOUND_AS_ACCEPTOR	7.83838e-05	0.00563057	0.538434	0.566199	2.016	42	NDUFA1 NDUFS5 NDUFA8 NDUFA2 NDUFB2 NDUFB10 NDUFS6 NDUFS7 NDUFA3 NDUFB7 NDUFV2 NDUFA13 NDUFB9 NDUFS3 NDUFB6 NDUFA4 DCXR NDUFB1 NDUFB5
acute_bcell	10	timen	C7_IMMUNESIGDB	GSE37532_WT_VS_PPARG_KO_LN_TCONV_DN	7.84006e-05	0.0089918	0.538434	-0.445954	-1.67215	86	PLEK CLIC1 CALM2 CASP1 ANP32E CAP1 LGALS1 ACTG1 TPM4 SCAMP2 HNRNPA2B1 ITGB1 CRIP1 PPT1 TRAPPC1 S100A10 MYADM ANXA2 S100A6 CAPG COX7B SELENOS SWAP70 GLRX REEP5 ATF1 PDIA6 EEA1 FKBP2 COX17 TBCB PSMB9 HLA-E NCOA7 ASNSD1 PRR13 ENTPD1 RNF10 UBA3 METAP2 AP3B1 IFI30 AIMP2
acute_bcell	11	age_n	HALLMARK	HALLMARK_INTERFERON_GAMMA_RESPONSE	7.84006e-05	0.00318836	0.538434	-0.475023	-1.46941	119	IFI27 IFI35 UBE2L6 PSME2 TAP1 SAMHD1 STAT1 CD40 CD38 VAMP5 NFKBIA CD69 PSMB2 BST2 PLSCR1 CASP4 PSMA3 NMI SP110 MX1 ADAR IRF8 IFI30 HLA-DMA TAPBP TNFAIP3 PTPN2 IFI44L ARID5B IRF2 ZNFX1 EPSTI1 IL4R TNFSF10 PSMB8 OAS2 CCL5 GBP4 ISG15 CD86 PSMB10 RBCK1 NAMPT IRF7 PML IFITM3 MX2 ARL4A CIITA PELI1 CASP7 PFKP MVP SPPL2A IRF1 SRI
acute_bcell	4	timen	C3_TFT_GTRD	NAB2_TARGET_GENES	7.84006e-05	0.0204055	0.538434	0.35659	1.24899	736	CD83 KLF10 KLF6 EIF1B NFKBIE MYADM CSRNP1 NXT1 HIF1A AKIRIN2 BZW1 DEGS1 LMNA PER1 GADD45B CCDC59 PCGF5 ING5 BBC3 MOB3A IRF2BP2 YTHDF2 IFNGR2 SGK1 ZBTB1 EIF4H TMEM243 RHOG CYLD KBTBD2 RBM38 CHIC2 BNIP2 TENT5C CHMP4B BCL3 DBF4 CAMTA1 RNF145 MHENCR RC3H2 BRWD1 RBM39 REL MPC2 TUBB2A CREBRF SELENOM CIRBP NINJ1 TMEM134 KRAS SLC9A8 LACTB2-AS1 RASSF1 DNAJC2 CIB1 AFF4 ZFAS1 SET MAD2L2 HIVEP1 SF1 AFTPH HNRNPL RIC1 PIAS1 ZC3H15 NUDT3 FOXP1 FARP2 AHNAK PANK2 DSTN PTBP3 ATP2B1 USP3 TLK1 BAIAP3 CMTM7 STRADA SVIP KLF3 TMC6 ZC3H12A YY1AP1 ODC1 C9orf72 FAAP20 USP9X IREB2 ATAD2B USP34 MCRIP2 REV1 TCP11L2 CMC2 TFAM RSRC1 EFHC1 CUL1 MLST8 EEA1 ARHGAP25 FBRS WDFY2 TFE3 EBPL PPP2R5C MRPL55 TTC3 DENND4A ZYX LCOR TRAF3 PRPF39 KIF2A DTD1 LYRM1 INTS10 MIDN TAF6L SLC25A6 ORAI1 ZMYM2 CDKN2AIP CLDND1 FUOM DUSP22 MAP4K5 NUP153 RNH1 HADHA SMG1 SNX8 GTF2E2 N4BP3 PRKAA1 MICU1 ERGIC1 SP3 PLEC FAM120A POLM RAB11A ACTR10 OTUD5 ARRDC2 KMT5B FNDC3A B4GALT1 ACADVL ARFGAP2 THUMPD3-AS1 MPG CUL3 RRAGC CYP20A1 GNB1 BRD2 RCN2 ARID1B DNAJC7 UBE3A YAF2 TBK1 NSD3 GUK1 CCDC57 PTP4A2 MSL3 NKTR KDM2A FAM76B TUBA1A LYRM9 TXNL4A VAPA RBBP7 GID8 SSB FARS2 SPATA20 GGA1 CDK17 PTPRA MED9 VSIR FAM98C CPSF6 HOOK3 NUP214 MIER1 RNF19A SERTAD2 ISG20L2 CD164 LAMP1 RIN3 NUB1 MICAL1 SNHG7 HECTD1 ECI2 NUDT4 MAP3K1 CCNT1 TUBGCP2 PJA2 CCDC106 CDK14 TRAM1 TIMP1 PRKRA DNAJC21 N4BP2L1 MLF2 EEF1A1 ATP9B TPT1 LIMS1 SENP6 MLLT10 CHRAC1 UBAC2 USP38 MGRN1 WDR48 ASPSCR1 PSMC2 AKT2 KDM7A RBM26 PACS1 AASDHPPT ARF5 PGK1 SP1 ELF1 IFT88 APH1B SETX ZBTB25 THAP2 CDK9 MIR29B2CHG CORO1B PSIP1 BRAF IMPDH2 ITGA4 CAND1 CLPX LINC01184 SLC36A4 GPATCH8 NR1D2 ARPC5L GPX4 PABPC1 STAMBPL1 APPL1 ARPC4 EDEM1 PRKD3 DAP KDM5B CERNA1 SERGEF RFTN1 DNAJB6 BZW2 RWDD3 C7orf50 TBC1D1 SLC25A32 BRD4 SMIM14 ZNF410 CCSER2 MYCBP2 ITM2B RAD23B NIPSNAP1 CERS2 GCLM MED15 EPHB6
acute_bcell	8	age_n	C5_GO_BP	GOBP_IMMUNE_RESPONSE_REGULATING_SIGNALING_PATHWAY	7.84006e-05	0.00688985	0.538434	-0.453298	-1.43646	159	IGHV1-69D IGHV4-34 IGHV2-5 IGLL5 IGKC IGHV4-59 IGHV3-7 MEF2C IGLC2 IGHV4-39 IGHV3-33 NFKBIA IGHM TRBC2 CSK DDX3X IRF1 TNIP1 IGLC3 UBE2N NFKBIZ IGHV1-18 BTLA IGHV3-21 IGHV3-23 IRF7 IGHD PHB2 CD79B IGHV3-15 CD22 BTK RBCK1 IGHG3 IGHV3-30 MAP3K1 PLSCR1 HLA-A EIF2B5 PLCG2 SEC14L1 NMI FLOT2
acute_cd4	all	timen	C5_HPO	HP_HYPERTONIA	7.84006e-05	0.0134899	0.538434	-0.350546	-1.30332	799	EIF2AK2 PRF1 IFIH1 SCO2 TMX2 CNP PNPT1 PNP MINPP1 SLC35C1 TREX1 SPOP SLC25A19 SDHAF1 FUCA1 ADAR NUP62 CCT5 COPB2 PRUNE1 SETX TINF2 TRAPPC12 B4GAT1 COQ9 DPAGT1 HSD17B4 PSEN1 MPLKIP MRM2 UGDH DBT ADGRG1 PPIL1 C19orf12 MSH2 RNASEH2A ACD BRAT1 ARV1 NEU1 MLH3 TOR1A PSAT1 DYNC1I2 SLC25A4 SPART NSUN2 BAZ1B MFN2 ZC3H14 COG4 DARS2 LMAN2L DOCK8 PEX11B ACP2 SMC1A COQ5 MOCS2 MGAT2 ATXN2 GCDH EXOSC3 SPG11 SAMHD1 EIF4G1 TSEN34 HMGCL MTHFR NOP56 TAF1 PYCR2 GLT8D1 LINS1 ZEB2 ERLIN1 MTO1 VPS35 SMPD1 OPA3 BCS1L MTHFS AP4M1 QDPR CNPY3 HIKESHI NDUFA8 POLG TBK1 BCOR PTCH1 TBL2 TUBG1 FAN1 RNASEH2C PDHA1 STAG2 MRPS22 RNF13 VPS41 MORC2 VPS37A STAMBP WDR73 HSPD1 XPC GBA RNF113A GTF2I DCPS IQSEC1 PLPBP EXOSC8 ATP6V1E1 UGP2 COX15 TUBGCP4 RARS2 NPC1 GFM2 HDAC8 ALG3 KLC2 NDUFAF3 MSH6 EDC3 IKBKG TYROBP NDUFS2 SYNE1 UBTF GTF2H5 ATM DNAJC13 SLC39A14 COG2 ZSWIM6 EARS2 DISP1 ERCC4 MTFMT DHDDS DMXL2 AP5Z1 ERLIN2 DNMT1 GATAD2B PANK2 FAR1 SLC33A1 HTT DHPS HK1 TARS2 SLC25A22 TP53 PEX6 PNPO MPDU1 ABHD11 SNX14 GTPBP2 OSGEP SUCLG1 SDHA WDR4 ATL1 BCL11B RAB27A EIF2B3 SDHD POLR3A PNKD UBE4A DLAT UBQLN2 LAGE3 AMACR AIFM1 PEX3 FBXW11 PMS1 SZT2 LYRM7 TMEM106B HUWE1 MICU1 LAT2 NARS2 NDUFS7 THOC2 MDH1 APC TCF20 KIF2A OSTM1 PTCD3 FOXRED1 RSRC1 GIGYF2 USP8 NPHP3 WASHC4 METTL5 MSL3 CNTNAP1 DKC1 TPI1 CTSD CDK19 TP53RK PTPN23 VPS11 ATXN3 BSCL2 CLCF1 NCAPD3 TAF15 SLC35A2 AP4S1 MRPS34 ATRX NACC1 TANGO2 SOD1 DHCR24 AUH KMT2B TSEN15 RFT1 DPYD METTL23 MACF1 EXOC2 SPTAN1 TTC5 EIF2B4 LIPT1 ISCA2 ZMYND11 CYB5A TFG LRRK2 VCP RNASEH2B CAPN1 BICD2 POLR3GL TBC1D20 CELF2 GPHN PIGP TECR TAOK1 PEX13 MBOAT7 AARS2 SPAST SQSTM1 RAD50 POMGNT1 UFSP2 ABCA7 POLA1 LNPK DYNC1H1 EXTL3 MT-ND2 SPATA5 BRD4 EIF2B5 TWNK HIVEP2 TSEN54 SEC31A
acute_cd4	3	timen	HZ_COVID19	455 genes downregulated by IAV-infection in mouse spleen	7.84006e-05	0.00243532	0.538434	0.366863	1.37944	276	GABARAPL1 ZFP36 TUBA1A CREBRF PSMD7 EIF4A1 SEC14L1 SRSF2 CYCS GOLGA7 CYFIP2 GNB2 HIF1A COTL1 HIST1H1C UBQLN1 VAMP4 TRA2B VAMP5 ASXL1 AKIRIN2 WBP11 NME2 PRKAR1A DNAJB6 CS U2AF2 RELB BAG6 GLUD1 ATF4 RBPJ PPP6C SLC44A2 STT3B S1PR1 GADD45B GNAS PRKCB ARPC4 PSMA3 USF2 CCR6 ZCRB1 MORF4L1 CMTM6 KDELR1 COPA PNRC2 PPIF PLIN2 DHRS3 CD5 STK10 UIMC1 CSDE1 ARF1 USP10 CMTM7 ARFGAP2 STK38 ARHGEF7 CPNE3 TBRG1 RBMS1 NFKBIA TRAM1 CD55 PPP3CA FAM107B IFNGR1 TXN2 ROMO1 UBA5 PPP2R1A NFKBIB RERE SLC50A1 CTSH MIF4GD PGK1 CAPNS1 GNAI2 LSP1 CNN2 ATF6B SETDB1 SIN3A CHKB INPP5D COPE WDR48 MOB1A ADK ACAA2 TPP1 RTN3 SMAP2 MED27 MPRIP EEF2 JUNB LMO4 MRPS24 KDELR2 LAMTOR2 MYADM CRCP CAPN2 PSPH MAPKAPK2 THRAP3 ARAF TIMM22 MAX CD4 CDIPT PCNP SPNS1 POLR2A MAPK6 NDUFB7 ITFG1 USP5 SNRPB LAMTOR4 ITPR2 MDN1 OAT ALDOA PFKL EIF3B PIGS UBA2 PTPN22 CD74 RAC1 ATP2A3 CRLF3 RAB5C AP1S1 GSTM1 DNAJC8 RUVBL2 UBE4B GSTP1 NCOR2 CD3G PIGK ATOX1 SLCO3A1 STAG2 PQBP1 DSTN VPS26B SSR3 SAT1 MRPL45 JARID2 HIST1H2BC CCNI PDPK1 VAPB MAP3K1 MFGE8 BRAP ITCH TMEM115 FKBP3 TBL1X AMZ2 PTEN ANKRD10
acute_cd8	3	covid	C5_GO_MF	GOMF_HYDROLASE_ACTIVITY_ACTING_ON_ACID_ANHYDRIDES	7.84006e-05	0.0143473	0.538434	0.335921	1.2817	493	MX1 DDX60 MX2 DDX58 IFIH1 DHX58 DDX60L GBP1 RHOB MTREX MOV10 GTPBP4 SMARCA5 DDX21 RHEB NUDT5 EIF5B PPA2 SUPV3L1 PSMC2 TBCC DDX23 ARL8B DDX56 SMC1A RRAGA RSF1 DDX54 SMCHD1 DRG1 GBP5 DDX18 MLH1 HBS1L DHX9 RNGTT RHOH DCTPP1 ERCC3 RAB8A MCM7 RAB28 AQR RALB VCP HSPA4 DHX29 LSG1 GNGT2 PSMC4 ENPP5 TOR1A BCS1L GBP3 SMARCA2 ATAD2 HELQ RFC2 RGS9 NKIRAS2 ARL2 AK6 RAB9A TOR1B PSMC6 CANT1 NUDT1 ARL4A DDX50 COQ8B TRAP1 RAB6A RAB5B EFL1 CRACR2A TUBA1A CHD6 DHX36 RAB35 DHX15 GSPT1 ATAD2B EEFSEC DDX47 RIT1 GNB2 RFC1 GPN3 RRAS2 ADPRM DRG2 ATP2B1 KIF16B RALA ATP6V1H RGS3 NUDT18 MTG1 RAB10 KIF5B RASA1 MTG2 NUDT16 RUVBL2 RAB2A DDX10 VPS4A RAD50 HSPH1 RHOT1 ATL3 CHD4 DHX8 ERCC6 DHX16 GTF2F2 SPATA5 RAB7A MYO18A DDX19A RGS14 HELB ASMTL HSPA9 TRIM23 PSMC1 HSP90AB1 PEX6 RAB14 GCH1 LONP2 RAB5A MCM6 NUDT9 RAC1 DDX52 OLA1 YME1L1 BMS1 DHX40 RHOT2 PSMC3 RAB24 RAN RHOG GTPBP10 RAB27B SWSAP1 LHPP EFTUD2 TUBE1 RHEBL1 DDX28 NSF IGHMBP2 CCT5 MDN1 DOLPP1 GNAI3 CHD9 GPN2 CCT8 BTAF1 DHX37 ENTPD6 ATL1 KIF1B KIF21B ARFRP1 PIKFYVE OPA1 SAR1A KIF2A NUBP2 GFM2 HSPA5 ARF4 PMS2 SPAST NUBP1 SMARCA4 ABCD2 DDX27 SAR1B THTPA DCPS ABCD3 RAP1A RAB21 YTHDC2 NUDT16L1 GTPBP3 AGAP2 CHD1 MFN2 GBP4 KIF22 IFT27 CHTF18 GSPT2 GTPBP1 DDX46 TSR1 CDC42 RABL3 CHD3 RAB33B KIF1C RAB30 PSMC5 DDX55 ACIN1 DDX43 TUBG1 DDX1 NRAS RAP2C ASCC3 NUGGC ENTPD4 CHD2 DDX6 KIF3B RFC5 ARHGAP35 NUDT22 DDX39A SMC3 CARNS1 EIF4A1 SMC2 SMARCAD1 GNL2 CCT4 FBH1 DHX30 GNB1 SMC4 C10orf88 PLPP5 RRAGC RRAS KIF3A TMEM250
acute_cd8	3	timen	C5_GO_MF	GOMF_RIBONUCLEOTIDE_BINDING	7.84006e-05	0.0144257	0.538434	-0.350847	-1.19921	1207	IFI44L MX1 OAS1 MX2 CMPK2 OAS2 DDX60 OAS3 DDX58 HELZ2 EIF2AK2 DHX58 GIMAP4 GBP1 DDX60L GIMAP6 IFIH1 GIMAP1 PIM2 SRPRB AK2 GIMAP2 GIMAP7 GIMAP8 PFKP HSPH1 MCM3 FARSA MOV10 GBP4 DDX23 GALK1 GTPBP10 ACTA2 MAT2A SLFN5 AK6 KIF21B ABCF1 AASDH PRIM1 FKBP4 VRK3 RALB TAP1 ABCF3 RIPK3 RAB8A CHST12 RHOB TOR1A SMC1A ECI2 GIMAP5 PIM1 CCT5 CSK DDX10 TUBD1 CHORDC1 UBA7 G3BP1 BCKDK TOR1B SMARCAL1 NKIRAS2 EIF4A3 SOAT1 UBE2A PANK4 MLH3 RFC4 TOR2A DYNC1LI1 TOP1 NAGK DNAJA3 BAZ1B FGR UBA3 ATP6V1A ACSL4 RUVBL1 RAB35 HSPA1A CBWD2 THRAP3 RAB10 SMCHD1 PAPOLG CDK4 DDX50 NOLC1 NEK7 GLUL ARFRP1 TARS2 GBP3 PEX6 ACSL3 CCT6A GART MAP2K4 RRAGA GPN3 NAT10 CLCN3 UBE2Z SEPHS2 ARF4 ACAT1 ACSL5 MAPK7 GALK2 ARFIP2 MCM5 HIPK3 EHD1 URGCP DDX18 RUVBL2 EFL1 UBE2T SPHK2 RNASEL PCK2 SRCAP ACTR3 PPCS PIP5K1A RAD51D NSF TBCK EEFSEC DNAJA1 ILK SAMHD1 HSPA6 TRIB3 UPF1 TTLL12 GTPBP1 DDX1 GBP5 DDX56 DHX15 COQ8B ACLY PSKH1 SRPK1 LIG1 GNL1 SBK1 KIF22 RECQL MAPKAPK3 MFN2 IKBKB SGK3 CCT3 SMC2 RAB21 ATP8B2 MSH2 SPAST HSPD1 TAP2 ABL2 ARL2 EIF4G1 TRAP1 OXSR1 NOL9 DCAF1 PRKAG2 DHX36 GFM2 CCT7 ATP6AP1 MINK1 PAPSS1 PNPO FLAD1 HSPA8 DDX17 CDK8 PRKCQ FYN GPHN SPHK1 DHX16 PANK2 ATL3 TRNT1 PI4K2B FARS2 DDX5 DRG1 IFT27 MIEF1 AGAP2 SMC6 BMS1 TEP1 PASK STK10 SCYL2 SHPRH PSMC4 EHD4 RPS6KB1 ITK DHX34 GRK6 PRKAR1A JAK2 COQ8A LONP1 PSMC6 FN3KRP DCK RARS2 ARL13B ATP6V1B2 ERAL1 SRP54 AK9 IPPK COASY TRPM7 RAB8B TCP1 MAPK14 HSPA1B TUBE1 DDX42 GSPT2 TRIT1 PDGFRB GNAL AGK NARS2 PIP4K2A CBWD5 HCK MTG2 UBE2R2 MLKL ROCK2 RIPK1 DDX31 GMPPB GATC RFC2 DDX28 LIG4 GTPBP3 LCK HELQ TNK2 RTCB SETX ARL3 GNL2 MYO1F MYO9A FARSB ACTR1A NME6 MLH1 RALA MAST3 EP400 SMC4 ACSF3 PEX1 SMARCA4 MSH6 SMARCA5 SMARCA2 TAOK1 UBE2J2 ALDH6A1 GTPBP4 CCT2 CDKL1 DDX59 LIMK2 LSG1 LIG3 DAPK2 TWF2 NIN HSP90AB1 HLTF MFN1 PANK3 DDX11 HACL1 DDX27 UBE2D1 CAD DAPK3 LONP2 HK1 DALRD3 DARS2 GBP2 GCDH MCCC1 SCYL3 ABCD4 EARS2 ACBD3 RFC5 MCM6 DDX55 APAF1 MDN1 RAP1B HELB RAB5B VPS4A PGS1 IKBKE ACBD4 ABCC5 RPS6KC1 TYW1B SGK1 GK FASTK HSPA4 GATB ASNS DYRK4 RIT1 RRM1 TUBB4A KIAA0232 CDK2 GTF2F2 SCYL1 TRMU EIF4A2 MCM8 CSNK1G1 RRAGC RTCA RAB31 UBE2L3 DNM1L KSR1 MKNK2 MORC2 NOD1 ABCE1 NUDT16 GPN1 CHD1L UBE2D4 AKT3 HYOU1 ATAD3B RALBP1 PDE4A PRKD2 PPCDC ACSL6 CUL9 PNPLA8 KIF21A RAB29 SLC27A3 RIOK1 LATS2 RAB28 EIF5B NMNAT1 FBH1 PDPK1 UBA5 GRK4 NADK GNAI3 GNL3 SPG7 XRCC5 CSNK1A1 KIF1B MTHFS DNAJA2 HIPK1 NOA1 STK19 ITPKB TGFBR1 MCM7 UBE2M DDX21 TUBG2 NLRP2 RPS6KA5 VCP CSNK1G2 TIMM44 KIF1C NEK4 GLYCTK UBA2 ALDH18A1 QRSL1 VPS4B DGKH STRADB MAP3K7 NEK1 TUBG1 STK40 HSP90AA1 GSK3A RECQL5 MARK2 FGFR1 CDK10 PIF1 SMG1 ACTR8 NUAK2 RAD17 SLFN13 RAPGEF2 ATP10D PRKD3 RAB2B MAP3K14 NLRC5 TUBB4B PXK MYO5A BMPR2 POR RCC1L STK26 ARAF BCS1L KIF3A NRBP1 DDX46 CGAS ABCB8 TBK1 TYK2 NDOR1 KIF16B RAF1 SIK3 ABCB7 NVL GRK2 LRRK2 TPK1 JAK3 CDK9 CDK16 CHUK RHEB ACSL1 RAP2B CTPS2 EIF2B2 KIF13B ABCA7 IP6K1 MTIF2 BCR ATP8A1 IRAK1 TAF1 MAP3K2 DDX41 MTOR DDX3Y PIK3CD DGKA PIP4K2B TYW1 PIP4K2C SAR1B CLK2 SRR ACAD9 TGFBR2 UBA6 MSH3 SYK HIPK2 ORC4 ATM DGUOK ARL8A ARL8B RPS6KA1 DDX49 MAP2K1 EFTUD2 GTPBP2 VARS2 ARL1 STK38L NAIP BMP2K RAC2 PFAS RABL3 RAN RAD50 UBE2O GTPBP8 DDX3X ATP9B IDH3G ROCK1 SNRNP200 RHOG MOCS3 UBE2I GAK ACTR3C PIK3R4 PCCA UBE2G2 ARHGAP5 UGP2 VWA8 MAP3K11 CDC34 DTYMK CLCN7 GTPBP6 LANCL2 CLPB MYO18A RAB33B IDNK CDK11A ULK4 CHD2 RAP2A IRAK4 TLK1 VRK1 PFKM ACSM3 PRKX IARS2 PRPS1 RNGTT RAD51B PMVK RAB4B CHTF18 ARL6 KIF3B RBKS DDX54 STK38 CSNK2A2 MAST2 TESK1 PPIP5K1 GNE NLRX1 UPRT ABCA5 RAB24 GRK5 MAP3K4
acute_myeloid	3	covid	C3_TFT_GTRD	FOXP2_TARGET_GENES	7.84006e-05	0.0116817	0.538434	-0.284825	-1.24522	1212	ABTB1 MTMR11 PRDX2 LINC00937 TSEN34 TGFBI MBOAT7 HERPUD1 LRRK2 YPEL3 EEF1B2 TXNDC12 NRGN CARS2 CIRBP PNRC1 WLS VAMP2 MPG CELF1 LIMD2 SAP30 TSC22D4 PPP1CB MRPS6 COX7A2L RAB24 LAMTOR1 TBRG1 PUF60 RPS6KA1 RAB31 AKR1B1 CTDSP2 CSDE1 EPN1 IRS2 PGS1 PAPOLA WBP2 MIEN1 SEC14L1 CRTAP CAMLG GPCPD1 POLD4 PPP1R12A IFT20 IDH3G HSPD1 SRSF11 PAK1 KDM6B ATP6V0C PPP1R11 SF3A1 DDX3X SNAP29 CMTM7 NFE2L2 MEPCE CASC3 SYNCRIP RBM39 NCBP3 VHL TXNIP RNF144B MAP1LC3B ZNF511 PAPSS1 GNG2 REEP5 CNOT8 HNRNPF TBC1D1 NARF AKIRIN1 AGTPBP1 NKAP YTHDC1 ANKRD44 TADA3 SRRM2 ETHE1 INPPL1 SMAD2 ANTXR2 HPS1 ABHD14B CTDSP1 STUB1 ZNF276 SGK3 CARD8 C12orf57 SMC1A UBL7 ZFAS1 IL16 SP1 PXK PHF3 RPS3A GABPB1-AS1 SDF4 MTCH1 CAST CCNDBP1 RBM6 PRPF38A MFF KIAA0232 UBE2B FKBP4 MSRB2 PRKX NPEPPS FOXP1 ACYP2 BNIP3L DNAJB14 EAPP TBC1D17 SYTL1 HOMER3 NCSTN COX19 SEC31A RPS4X ADIPOR1 NEK7 DIAPH1 PIP4P2 MCUB SPSB3 ABCF1 SPG21 CAB39 ATP1B3 FBXL20 CCNH SNHG8 ZFP36L2 SIDT2 TAOK3 PCNP SLC30A7 FTH1 NACA WDR45 AMPD2 LRRFIP2 SH3TC1 KCMF1 LYPLA1 CMTM3 MACF1 ITSN2 BZW1 VAMP3 FOS CTNNB1 TGFBR2 RHEB CSGALNACT2 ZFC3H1 C8orf82 PIP4K2A PPA2 MFNG RIPOR1 SMIM27 DHX30 PHKG2 SNX29 MAEA BTG1 CCDC159 KMT2E TRA2B TPT1 ARF4 GAA GRK6 ZFAND5 USP28 DENND4B ACSS2 SYNGR2 SPCS1 IARS2 ZNF277 MAPK8IP3 KAT6A CERK FES ZC3H18 DGAT1 C2CD2L HDLBP BAG1 NGLY1 SIGIRR CD55 SMIM29 LYL1 PHYKPL RNF216 AZI2 ARHGAP4 WASHC4 ITGA5 GABBR1 SFT2D2 SAT2 CIR1 PSIP1 PPP1CA MLF2 FOXO3 AKR7A2 TAGLN2 GLTP CUL4A DGCR6L LUC7L3 ATP6AP2 PITPNC1 ZBTB20 SH3GLB1 ZNF581 GOLGA1 XRCC6 ZDHHC3 PPP1R15B LARP7 FRAT2 EML3 OAT RPL6 COQ8A NDUFS2 ANKRD11 PCMTD1 AGO1 MTFR1L SURF2 RBM47 CCDC186 IMP4 SURF1 RHOT1 ACD CCPG1 MAP2K1 HSPA8 NAMPT NDST2 MLLT10 YBX3 TMEM120A HSPE1 DUT RAP1A METTL9 MORF4L1 RPL7L1 RAN TMEM175 DAZAP2 NMT1 SPTSSA HS1BP3 EIF4A2 DBNL RAB28 SYNRG MLLT6 SPAST RPL10 PCTP CRTC2 TUT4 AKT1S1 AP1G2 SLC12A6 HAL CLIC4 ATG3 RRAGA SLC4A2 DGKD MECP2 GRHPR USP22 USE1 FBXO7 STK10 TNRC6B THUMPD3-AS1 TTLL4 POM121 SNAPC2 TMEM127 LAPTM4A SSBP1 KLHL24 PRKAA1 CCNI RNF166 TNIP1 UBE2E1 NLRP1 ERO1B C18orf32 KMT5B HBP1 WDFY1 PRKAR1A GLYR1 PICALM UBE2D3 ACSF3 LRRC47 UBP1 COPA DCUN1D5 MAT2B WDR13 VPS9D1 GNPTG NT5C RBM22 GALK1 NBEAL2 HSP90AA1 ISCA1 HNRNPM EEA1 FIBP RFX1 AP1S1 SERINC1 CALCOCO2 ZCCHC7 PFDN2 NFKBIA FKBP1A CDK9 ZDHHC20 TBC1D14 PFKL AKAP9 ARMC7 CNPPD1 RCE1 NOTCH1 MYCL SLC35A2 PGPEP1 FAAP100 TUT7 SSBP4 NCOA4 ARPC5L SH2B3 AP2M1 CCDC59 SPOP UBXN2B TAB1 PWWP2A NIT1 DOK1 HP1BP3 AHNAK YME1L1 TPRA1 KANSL3 PLEKHM1 OGT TWF1 BRD3 STX18 NQO2 TCF12 USP36 FAAP20 GNA13 TMEM243 TMCO3 ZXDC DHX15 EIF5B PRKAG1 PNPLA6 ACTN4 CLCN7 B4GALT7 FOXJ2 PABPC1 JOSD2 PIK3AP1 BROX GAB2 STK26 PTBP1 INO80E KDM6A WASL NUMA1 RNF41 TLR1 NELFB NAGPA DNAJB6 DESI1 CUL3 CRBN MNT OGFOD2 STRN4 PIGQ SLC25A29 MMP17 EZH1 CNOT2 WDR45B RFNG MRPS34 TCEA2 MRPS33 AFF1 CEP164 CDK10 MGAT1 SDHB RRAGD GPAT4 TPST2 TSPAN4 ARHGEF1 DLGAP4 CCZ1B PRELID1 ARL2BP RNASEH2B IGF1R PSMD6 PTBP3 ARMC10 GGCX PIH1D1 CD81 RFX2 SRPK1 TMEM199 DIP2B SUGT1 RAB6A TMEM251 CBFB TRIM33 TRA2A TBL1XR1 SEC61A1 ELK4 DRG2 CPSF6 FAM50A VPS28 MED4 NFIA TNPO1 XPO6 RNF214 CTNNA1 SLC35E2B NOD1 TPM4 IQSEC1 PAM METTL21A CDC16 ARL3 COTL1 OPA1 ATMIN MXI1 SUN2 TP53INP1 CREBRF EPC2 RPL21 NATD1 GATAD2A SEC63 SLC16A7 HNRNPU SOCS3 GBA2 SSH1 RNF13 MOAP1 AGAP3 GAS2L1 NFAT5 CREBL2 POLDIP2 TRIM65 CNDP2 ARMH3 SSU72 VCAN ARID5A TESC HSF1 WDR20 COPS7A CLSTN1 RNF2 CHAMP1 ANKRD40 CCDC14 UBA3 TMEM260 GTF2B GFER MGAT4B MRPL18 DCAF5 UBA2 UBTF ABHD12 IFT57 ASPSCR1 MGRN1 SNRPA1 FAM114A1 REST TSG101 MARK2 ATP2C1 EME2 TUBGCP2 TXNRD2 ADRM1 RDX KDM3B LSM14B CD164 HIPK1 TCHP PSMG4 GOLPH3 HPCAL1 ARIH1 SUCLG2 CLIP1 SNX11 SETD5 YAF2 MKNK2 PLA2G12A MBD2 RNF11 OSGIN2 C1orf52 POC1B PDS5A SREK1 CTBP2 TTF1 TCP1 DLEU2 RNF14 GATAD2B TIPRL
acute_myeloid	3	timen	C5_GO_BP	GOBP_PROGRAMMED_CELL_DEATH	7.84006e-05	0.0152221	0.538434	0.315412	1.23146	1028	G0S2 ID1 NINJ1 RELT IER3 PIM3 SLC25A5 FXR1 APEX1 IRF1 ICAM1 SIVA1 RGCC SLC25A6 ARHGEF2 BCL3 NOP53 LGALS2 SLC9A3R1 CAST CTNNB1 SET HIF1A VDAC2 ALKBH7 KLF11 FOSL1 EVI2B PPIF RSL1D1 FOXP1 B4GALT1 ZBTB7A KDELR1 ZFP36L1 UXT NPM1 PLEKHO2 MEF2D CYLD ADAM15 RASSF5 ATF4 LGALS3 BCLAF1 CSRNP1 RNPS1 SRSF6 ARRB2 BNIP3L TXNIP SMNDC1 CIB1 BCL7B NONO NFKBIA ADAM8 BIRC2 CDKN2D YBX3 CDKN1A PTPMT1 APP SKIL EP300 DPP8 BAD LRRK2 PHB2 DDX3X SORT1 PPP1R15A ANP32B MDM4 PRDX2 BID PLK3 BABAM2 RAF1 UBQLN1 CRIP1 IGBP1 ZNF385A VHL ITGB1 ZFAND6 CHMP3 RAD21 MAZ TAF9 BLOC1S2 RACK1 BAG1 ATP5F1A RNF130 DHX9 SQSTM1 TGFB1 HSF1 EIF5A CHST11 DDB1 ATG4D AHR PSMG2 AKT1S1 PRNP JTB GPX4 SGK1 RTN3 DELE1 CDK11A DNM2 PIK3R1 MYDGF TFDP1 PLAUR SPG7 BLCAP PRR7 HDAC3 SHC1 RPS3A PYGL CEBPB MTCH1 P2RX4 HINT2 DUSP6 ARF6 VDAC1 SOD1 CLEC7A FBXW7 BTG2 RHOB TMBIM1 SELENOK C1QBP CASP4 MIEN1 CUL5 DEDD2 NLRP3 ZFP36 HINT1 LTBR CUL4A IVNS1ABP RPS6 ZPR1 SYK DNAJC3 NLRP1 PDCD5 TM2D1 FAM32A CD44 DDIT3 GSK3B RPS6KA3 MFF HIGD2A BECN1 DNAJB6 PTTG1IP NOTCH2 PPM1F UFM1 ANO6 ACTN1 MAP4K4 HDAC2 TNFRSF1B TNFAIP3 ANP32E RELA MAP3K20 ANKLE2 RIPK2 PPP1CA NME2 ARL6IP1 PAK1 CHCHD10 BCL2L11 AHCYL1 ZDHHC3 AKR1B1 SH3KBP1 KRAS BRMS1 HERPUD1 ITPRIP TRAF7 ARMC10 ADAM17 PPP2CA ARL6IP5 GGCT GHITM BFAR TNFRSF12A SNW1 OGT HDAC1 SERINC3 DNASE2 NUAK2 AATF CDKN1B SFPQ CBX4 TRAF3 ASAH1 SPTLC1 TOMM22 PROK2 CASP8 RBM25 ATM NOC2L PRKDC EMC4 RB1CC1 ROCK1 MAP2K7 DEDD PA2G4 MTCH2 MAPK3 DAP3 VCP ERP29 CTSC GSTP1 SIRT2 DAPK1 MNT ACAA2 PUF60 PLAGL2 PIGT ING3 PPT1 PIH1D1 FEM1B DOCK8 DDIT4 ITGA4 HS1BP3 BBC3 RTN4 MTDH PRKAA1 NUDT2 ING5 DRAM2 ETV6 NISCH DRAM1 GSK3A TMEM219 MECP2 CCAR2 GSN LYN GPR65 UCP2 CTSH TFPT SH3GLB1 BCL6 MEF2A DNAJC10 RPL10 URI1 BAG6 HSPA9 MGMT BCL2L13 UBE2B PTPN2 NCKAP1L TIAL1 PKN2 TXNDC12 TMC8 NFE2L2 MAPK8IP3 CPEB4 THRA CAT AKT1 RASSF3 GADD45B CLN3 STK24 HCLS1 TIMM50 SGMS1 CD74 TPT1 FNIP1 HDGF HTATIP2 C3orf38 ST3GAL1 PDK2 ITGA5 SLTM P4HB SIAH2 FASTK P2RX7 SOD2 USP36 PRELID1 TLR2 SRPK2 SLK TOMM70 FOXO3 PIK3CG PPP2R1A CFDP1 UBE4B BAK1 IFT57 CCNG1 PHLDA2 PDCD4 USP42 FBXO11 JUN ERCC3 PHB RPL26 RPS7 BAG5 C1D CARD9 P2RX1 SHARPIN RASSF2 PSME3 ATG7 TGFBR2 CSF1R NDUFS3 PDPK1 DAP GLO1 RPS3 LATS1 CIAPIN1 TP53BP2 PARL DDX41 FAM162A CUL3 PRKCB SIN3A IGF2R NAA38 BAX ARAF FIS1 STYXL1 PSMC5 MIF MAPK1 ITCH PARK7 CDC42 SON NACC2 BMF DNAJC5 TMBIM4 RRN3 RARA RBM5 ARHGEF6 BRAF TNIP2 KMT2A NSMF TMF1 KLF4 ATG3 CSNK2A2 NEK6 RRP8 QRICH1 IER3IP1 CBL RYBP NCSTN BNIP2 PTGS2 CAPN2 BAG4 ITPK1 RNF144B SPHK1 ELMO1 CDK5RAP3 PIK3CD NBN CTNNBL1 DDX5 MITF TICAM1 STK40 XBP1 PDCD6 KDM1A HTT IRF3 NOD2 ST20 LATS2 RHOT2 NCK1 RNF41 PMAIP1 APIP PRDX3 PRKRA UBE2D3 MTRNR2L12 ANXA5 UFL1 REST TRIAP1 ING2 IRF5 DDRGK1 DNM1L ARF4 HAX1 PIM1 ACTN4 EMILIN2 MFSD10 TAF10 UBE2M KLHL20 TAX1BP1 CDK19 ATF5 BCL7C GRAMD4 TIGAR PDCD6IP LAMTOR5 HMGB1 FOXO1 TMEM109 NDUFA13 RRAGC TNFAIP8L1 MAPK7 ARHGDIA BNIP1 STK17B ZNF622 IP6K2 EGR1 SRA1 CLPTM1L SOX4 STK25 LAMP1 TNFRSF10B STAT5B DAPK3 CASP1 BCAP31 MFN2 SUPV3L1 ERN1 MTRNR2L8 GFER ZMAT3 SAP18 NAA15 MADD GABARAP BCAP29
acute_myeloid	8	age_n	HZ_COVID19	Top 500 up genes for SARS-CoV-2 infection 48 hpi in human alveolar organoids for GSE152586	7.84006e-05	0.00326483	0.538434	0.389053	1.29325	374	OGFR SIPA1L1 IFIT3 PNRC2 IFIT2 B4GALT5 MX2 C2 ARID4B SLFN5 RRAGC TAPBP DHX58 STAT2 CAST CCDC6 RBCK1 PHF21A TLE4 ETV6 TRIM14 BAZ2A MYD88 CHD2 DRAM1 RFX5 TCIRG1 INSIG1 PARP14 SNX6 IRF7 ODF3B PDLIM1 IL13RA1 CASP7 RARRES3 KMT2E RNF213 ZNFX1 TXNIP MX1 CTSC OAS3 RNF149 GRINA IFITM1 YEATS2 GBP2 PHACTR4 TMEM140 ELF1 GTPBP2 RIPK1 GLUL DTX3L IFIT1 ACSL1 SERPING1 ETV7 AKAP8L NMI TMEM173 PNRC1 AP5B1 PML WARS ELMO2 LAP3 SERTAD3 SPATA13 IRF9 UNC93B1 OAS1 TRIM56 UBE2L6 PARP3 NT5C3A IFI44L RSAD2 PRKD2 PNPT1 ST3GAL5 BTN2A1 TNFSF10 CTNNBL1 CNP NBN NHLRC3 CMTR1 XAF1 ST3GAL1 NR3C1 ACBD3 RNF19A GMPR ZRSR2 MLKL TNFSF13B EHD4 ANKRD10 TOP1 CASP4 CDK17 MT2A IL6ST CCND3 ZFAND5 CCSER2 SECTM1 PI4K2B PARP10 FNDC3A IFNGR2 TRIM22 RBMS2 TRAFD1 SP100 DDX58 SAMD9L PARP8 SEMA4B HELZ2 ZFYVE26 BTN3A1 LGALS8 BIRC2 APOL2 EIF2AK2 PCGF5 TMEM62 GTF2B MARK2 NDRG1 TRIM38 GOLM1 SMG7 WHAMM RNF31 STARD4 IRF1 FLNB MOV10 GRIPAP1 PARP12 SMAD3 PHYKPL N4BP1 TRIM5 CSF3R STAT3 PARP9 USP28 TYMP SH3BGRL DNAJA1 IER5L PTPRE ENDOD1 KDM3A GBP1 LRP10 TSC22D1 LDHA SHISA5 UBALD2 ZMYND8 MAP3K5 PSMB9 BCL2L13 CHD8 FEZ2 CLEC7A
acute_myeloid	8	timen	C3_MIR_MIRDB	MIR3529_3P	7.84006e-05	0.142839	0.538434	0.345215	1.40491	325	CXXC5 CLCF1 RALGDS HBEGF CTNNB1 MAPKAPK2 CD9 KLF10 SLC25A36 HNRNPA0 ARRDC3 AFF4 PHTF2 CIRBP TRA2A ELL ANKRD10 CELF1 ATG14 AAK1 NDUFC2 CDC42SE2 EIF1B TBL1XR1 FOXP1 GLTP OGFRL1 NUDT4 SBNO1 CHCHD3 WDR45B ZFHX3 ATXN1 CTDSP2 DDX3X WTAP TLE4 UBE2E2 GNA13 MEF2D RREB1 E2F3 PPM1A NEDD9 TMX4 DESI2 TOR3A PPP6R2 KMT5B GATAD2A GNPTAB PTBP3 PITPNC1 ABCB7 ARHGEF7 SAMD8 SLC12A6 DCP1A CAMKK2 CDK6 SLC22A5 PRKD3 SLC5A3 RDX RABL6 GNB4 KLHDC2 TBC1D1 YTHDF3 ACYP2 OPA1 FOXK1 BRWD3 CFL2 CHN2 NBPF14 ZNF780A SUCO SATB1 HOOK3 TET2 SP3 ING3 UFM1 CCNT2 MAN2A1 FBXW11 SLC25A32 COMMD2 NAV1 NCKAP5L SH2B1 MEF2A SNX30 SMAD5 SRRM1 ARHGEF2 XIAP RCOR1 FCHSD2 TCEA1 ARL5A C18orf25 CMIP PRKAA1 JOSD1 C2orf76 PBX2 PIK3CB U2AF2 ARFGEF2 ARID4B RETREG2 AP1G1 SYPL1 EI24 SLC7A6 KDM7A DNAJB6 CUL3 AP3M1 PRKAR2A RPRD1A RNF44 MBNL2 ZFR DPYSL2 LCOR USP3 SGTB TRAF6 KAT6A SLC30A5 CLASP2 CDC42 HIVEP1 HP1BP3 NXPE3 PRDM2 DHX8 TMEM192 DRAM2 MYSM1 ARHGAP21 NUFIP2 P4HA1 GTF2I MED21 ETV5 APPL1 UFSP2 MSL2 TMEM38B RANBP9 ZNF292 CARNMT1 ERAP1 IER5 ARHGAP5 ZNF609 TXLNA
acute_myeloid	9	timen	C3_TFT_GTRD	CHAF1B_TARGET_GENES	7.84006e-05	0.00697766	0.538434	0.345926	1.27808	601	EEF2 TMCO3 PABPC4 MCRIP2 RPL5 LTA4H CUL4A SRSF2 RPL3 GPAA1 TMEM230 TUBB4B MAP3K8 PABPC1 PSMD9 EEF1A1 EIF1 CCDC59 PCBP2 KIF22 SNHG8 ICAM1 NPM1 LITAF APRT TOB1 IKZF1 POLR2C ATP5F1A PPP1R15A CIRBP EPB41L4A-AS1 NDUFA4 TRAF7 EPC1 ANPEP RPL36A SNHG7 RPS7 DDIT3 RAC2 SPPL2A IMPDH2 C15orf39 ERCC1 RPS16 GADD45B MCTP1 RWDD3 BFAR CYC1 MFSD11 DUSP22 EIF3D SH3BP1 TUBA1C ACTG1 C15orf61 ING1 NUDT3 ATF4 RAD23A HOOK3 EPS15 GGNBP2 MRPS15 PRKCB UPF3A FOXN2 TUBA1B PITPNC1 RPS17 ZFAS1 LSM14A TUBB SQSTM1 ZFAND2A SUN2 RPS15A CHRAC1 CCDC88B GTF3C6 NSFL1C VASP SRSF7 AMD1 GTF2A2 SUPT4H1 FAM107B RPS2 CEBPA LNPEP COTL1 ID2 NR3C1 WDR11 EIF4G2 CTNNB1 PARVG COX20 FRG1 SKP1 RAB14 C5orf24 JUNB PTAR1 SLC3A2 RPL24 CFL1 HBS1L IRF8 WDR74 RIPK2 ARHGAP4 TGOLN2 NDUFC1 IER3 RAB18 NDUFAF3 PPA2 GATAD2A CD244 STT3B GSTA4 MAP4K4 DIDO1 MED4 AKIRIN2 RPL18 DUS1L C17orf49 GABARAP NDUFC2 FPGS PLAUR MIDN LATS1 VPS26C SUPT5H DOCK2 RPL12 ASMTL TPI1 SNRPB2 NOP53 METTL26 KMT5B KXD1 SCAMP3 TRAPPC5 HNRNPM C6orf226 CCT4 KLF13 TAGLN2 INTS12 NDST2 JUND DPP8 RPL30 CIZ1 FAM118A ARID3A PPCDC ATXN2L UBE2D3 ARHGEF1 MRPL34 COMMD1 ARHGDIA DMAP1 ACSF3 VPS28 ITGB2 DRG2 CWC25 NDUFS7 TFRC ZNF721 FTL ARL6IP1 SORBS3 TRIM8 TIPARP-AS1 GOLGA7 SNX18 PDE6D JMJD8 SF3A1 CALM1 RNF187 ZNF236-DT AP3B1 ACTB UBA2 C8orf82 TMEM41A KCTD6 TCEA1 UBE2S PDCD10 ZNF706 HERPUD1 DPCD RNF44 DHX9 MRPL40 ACER3 CHTF8 VPS36 AMDHD2 RAPGEF1 CD68 RPS12 OARD1
acute_bcell	all	age_n	C5_GO_CC	GOCC_FICOLIN_1_RICH_GRANULE	7.84021e-05	0.00253236	0.538434	0.296778	1.54631	160	SLC11A1 MNDA SERPINA1 MVP LILRB2 GYG1 LAMP1 DYNLT1 CSTB COTL1 CTSB ENPP4 UBR4 ITGAX CST3 PSMD12 ATP6V0C HSPA8 PRDX4 GUSB GSTP1 HUWE1 FCN1 PKM LGALS3 TCIRG1 CD58 ILF2 ARSB CFD FGL2 CTSZ AGL
acute_myeloid	12	covid	C2_CP_KEGG	KEGG_CARDIAC_MUSCLE_CONTRACTION	7.84021e-05	0.00405078	0.538434	-0.392721	-1.9068	36	MT-CO3 MT-CYB MT-CO1 MT-CO2 CACNA2D4 COX4I1 UQCRB ATP1B3
acute_bcell	1	covid	C5_GO_BP	GOBP_INTERLEUKIN_10_PRODUCTION	7.84481e-05	0.0140657	0.538434	0.661972	1.85392	23	STAT3 CD83 HSPD1 VSIR ISG15 PIBF1 CD46 LGALS9 PYCARD
acute_cd4	9	acuity_maxn	BTM_MODULES	respiratory electron transport chain (mitochondrion) (M219)	7.84654e-05	0.00666955	0.538434	0.584115	2.30649	17	COX7B COX5A COX6A1 COX5B COX6C COX8A CYC1 COX6B1 COX7C UQCRB
acute_cd4	9	covid	C5_HPO	HP_DILATED_CARDIOMYOPATHY	7.84796e-05	0.00287164	0.538434	-0.489009	-1.94915	64	MT-CO1 MT-ND4 MT-ND6 MT-ND5 MT-CO3 MT-ND3 MT-ATP6 MT-ND2 HADHA SURF1 MT-CO2 VPS13A DPM3 DNAJC19 HMGCL ATP5F1D
acute_bcell	8	covid	C5_HPO	HP_PERSISTENCE_OF_HEMOGLOBIN_F	7.84803e-05	0.00716322	0.538434	-0.687491	-1.96755	24	RPL27 RPS20 RPS7 RPL26 RPL15 RPS10 RPS19 RPS29 RPL18 RPS15A RPS28 RPL5 RPL31 RPL35A
acute_myeloid	13	acuity_maxn	proteinatlas_blood_expression_cluster	Cluster 50: Neutrophils - Cellular senescence	7.86382e-05	0.000436879	0.538434	0.426768	1.85163	66	PHC2 SLC2A3 S100A11 THBD BACH1 IFITM2 VMP1 TRIM25 DOCK5 RFX2 NOP10 SLC12A6 SLC6A6 IL1R2 NPEPPS RNF24 DUSP1 BEST1 CFLAR BAP1 FAM126B FMNL1 RIPOR2 WIPF2 MED25
acute_cd8	13	sex_n	C5_HPO	HP_OPHTHALMOPARESIS	7.86927e-05	0.00957902	0.538434	0.716957	1.96583	19	TPM3 MT-ATP6 MT-ND3 MT-CYB MT-ND1 MT-CO3 MT-ND4 MT-ATP8 MT-ND2 TCIRG1 MT-CO2 SYNE1 MT-CO1
acute_cd4	all	timen	C5_HPO	HP_RETICULOCYTOPENIA	7.87347e-05	0.0134899	0.538434	0.53007	2.13532	32	SBDS RPL27 RPS10 RPL5 RPS15A RPL18 RPS19 RPL15 RPS7 IFNG RPL26 RPS17 RPS26 RPL35A RPL11 RPS28 RPL35 RPS27 RPS29 RPL31
acute_myeloid	1	timen	C5_HPO	HP_LEBER_OPTIC_ATROPHY	7.87644e-05	0.191159	0.538434	-0.687303	-2.38851	10	MT-ND2 MT-ND4 MT-ATP6 PRICKLE3 MT-ND1 MT-ND6 MT-CYB MT-CO3 MT-ND5 MT-ND4L
acute_myeloid	5	acuity_maxn	C5_GO_CC	GOCC_SPECIFIC_GRANULE	7.87671e-05	0.00130228	0.538434	0.478326	1.72088	113	RETN TSPAN14 MCEMP1 LAIR1 CNN2 FPR2 C3AR1 CD47 STXBP2 PTPN6 P2RX1 NEU1 PLAUR RAP2B DEGS1 AGPAT2 ATP6V1D DNAJC5 CANT1 ANXA11 LAMTOR2 CTSD CLEC4D UBR4 CD33 PLD1 STOM TIMP2 CYFIP1 SLC15A4 LAMTOR1 ANO6 PTPRJ CMTM6 ITGAM TMEM30A ALDH3B1 SLC2A3 ITGB2 STX4 HP ARMC8 VCL NIT2 SPTAN1 SCAMP1 DNASE1L1 MMP25 CEACAM3 TNFRSF1B
acute_cd8	13	acuity_maxn	C5_GO_BP	GOBP_ION_TRANSMEMBRANE_TRANSPORT	7.8893e-05	0.0399593	0.538434	-0.508006	-1.87348	73	MT-ND5 COX7B MT-ND4 FLNA CCL3 ATP6V1F MT-ATP8 SLC25A6 COX6A1 LCK UQCR10 UCP2 CORO1A CD63 CLIC1 ATP5MC3 COX8A MT-ATP6 SUMO1 SLC38A5 ATP5F1E MT-CYB FXYD5 CALM1 SLC25A5 CALM2 ATP5PB WDR1 FYN CTSS PTPRC ATP6V1G1 ATP5F1B PARK7 ANXA2 MT-CO2 CYBA
acute_bcell	12	covid	C2_CP_KEGG	KEGG_GRAFT_VERSUS_HOST_DISEASE	7.89019e-05	0.00246569	0.538434	-0.646634	-2.50665	17	HLA-DRB1 CD86 HLA-C HLA-A HLA-F HLA-B HLA-DQA1 HLA-DPB1 HLA-DPA1 HLA-DQB1
acute_myeloid	15	covid	C3_TFT_GTRD	SETD1A_TARGET_GENES	7.89284e-05	0.00169203	0.538434	-0.446292	-1.61311	168	EEF1B2 HMOX1 RPL21 RPL3 NDUFAB1 ATP5PF EIF2S3 RPS27A RPS8 RPS3 RPL29 MORF4L1 RPL30 RPS16 RPS13 SEC13 SRSF3 RPL27A PRPF40A WDR83OS METTL9 NDUFS7 RPL27 RPL7 SCNM1 SSBP1 NFE2 RPS15A CCT5 ATP6V0D1 RPL37 ST13 HNRNPF RPS12 RPS18 COX7A2 PSMD7 PCBP2 RPS7 SSR1 MAPKAPK3 SRSF11 EIF3F MTCH1 ATP5F1A UBR4 LAMTOR5 POLR2L GCA RPS15 RPLP2 TMEM14B SDF2L1 SELENOF SLC25A3 DNAJC7 ARL6IP5 C11orf58 HADHA RPL17 BUD31 UQCRH CCT4 MRFAP1 MRPL57 BANF1 SNRPB2 RPL22 CAMTA1
acute_myeloid	13	covid	C5_GO_MF	GOMF_DOUBLE_STRANDED_RNA_BINDING	7.89928e-05	0.00649998	0.538434	0.633861	2.13133	57	OAS3 OAS1 OASL OAS2 EIF2AK2 IFIH1 ADAR DDX60 ZBP1 DDX58 DDX21 LRRFIP1 DHX58 NLRP1 APTX PRKRIP1 RC3H2 LSM14A
acute_cd4	5	acuity_maxn	C5_GO_BP	GOBP_REGULATION_OF_INTRINSIC_APOPTOTIC_SIGNALING_PATHWAY	7.90212e-05	0.00488792	0.538434	0.407304	1.80675	90	HERPUD1 MYC PARK7 SOD1 VDAC2 CDKN2D PPIF PYCARD SYVN1 PTTG1IP XBP1 MIF NFE2L2 CYLD UBB HSPB1 ENO1 ERP29 NDUFS3 HIF1A BAX PTPN2 BCLAF1 TRAP1 P4HB LCK USP47 PTPN1 SOD2 DDX3X BAD RPL26
acute_cd8	12	covid	HALLMARK	HALLMARK_INFLAMMATORY_RESPONSE	7.90298e-05	0.00105373	0.538434	0.637214	1.93574	29	LY6E BST2 IRF7 EIF2AK2 CD48 IFITM1 EMP3 IL7R SELENOS KLF6 CD69 LCK ADRM1 SELL
acute_myeloid	4	acuity_maxn	C5_GO_BP	GOBP_POSITIVE_REGULATION_OF_INTERFERON_GAMMA_PRODUCTION	7.91119e-05	0.0262461	0.538434	-0.538589	-1.7313	46	JAK2 HLA-DPB1 HLA-DPA1 IL18 TNF TRIM27 CLEC7A PTPN22 CD244 TLR4 BTN3A2 SASH3 TLR8 BTN3A1 TLR7 TYK2 CEBPG CD3E RIPK2 CRTAM HSPD1 ARID5A BCL3 IRF8 IL12RB1 CCR2
acute_cd8	5	covid	C5_HPO	HP_SPRENGEL_ANOMALY	7.91866e-05	0.0034235	0.538434	-0.437993	-2.23188	36	RPL26 RPS19 RPS15A RPL5 RPS27 RPL35A RPS28 RPL18 RPS24 RPS7 RPS26 RPL15 EMD RPL11
acute_cd4	11	covid	C5_HPO	HP_CENTROCECAL_SCOTOMA	7.92022e-05	0.00322875	0.538434	-0.81529	-2.0571	11	MT-CYB MT-ND6 MT-ND5 MT-ND4L MT-ND4 MT-CO1 MT-ATP6 MT-CO3
acute_bcell	10	acuity_maxn	C7_VAX	ZAK_PBMC_MRKAD5_HIV_1_GAG_POL_NEF_AGE_20_50YO_1DY_DN	7.92293e-05	0.0127559	0.538434	-0.281537	-1.55539	343	PHB2 IGHM IKZF3 FOXP1 MACF1 CD27 EIF3E FBL P2RY10 PDCD4 TSTD1 SLAMF6 DDX6 CDKN2AIP CNOT6L ZBTB25 EIF3D SLC38A1 CCR6 PAX5 GPR174 IMPDH2 ELP2 RPS3 P2RX5 CPSF6 RPL35A SYNRG LRBA LUC7L3 ZNF721 EXOSC8 ZFP36L2 C12orf75 PRKDC RBBP7 CNR2 CD1C TTC3 RCN2 GNLY NUCKS1 MBNL2 CREBZF RPS5 ZNF84 ARHGAP15 IGHD AFF3 CCR7 KLHDC2 DPEP2 RPL13 RALGPS2 RPL27A TLR10 ADAM28 RPL30 RPL32 SH3YL1 CYFIP2 CDCA7L TBC1D10A CAMLG MAP4K1 DGKA RPL12 RPS4Y1 RPA1 FCRLA LY9 BCL2 RPL5 KLHL28 CXCR4 RPS29 HLA-DOA COMMD6 TSPYL2 RPS18 APEX1 RPL6 RPS4X CD79A HACD3 MAN1A2 PFDN5 GYPC DNAJB1 PSIP1 CBX5 BTG1 SVIP RPS16 PRPF8 RPL15 EIF4EBP2 LTB DDX3X ZFAND1 USE1 KMT2A GNG7 RPL22 TCP11L2 CEP95 PRRC2B UBA52 SNHG8 RPS21 CHMP7 RPL11 ABHD14B EIF2D RPL17 RPL37 RPL8 FAM214A NKG7 FCMR CRIPT RPS6 LINC01184 EBF1 ST3GAL1 EEF1G STK17A SIDT1 CAMK1D ZFAS1 RACK1 CSDE1 RPL35 RAPGEF6 TRAF5 S1PR1 LRPPRC CTC1 RAB30 SSBP2 CCNT1 ESYT1 TSPAN3 FCRL3 HECTD1 MRPL48 RPLP0
acute_myeloid	2	timen	C5_HPO	HP_ARTERIAL_THROMBOSIS	7.92737e-05	0.0243634	0.538434	-0.617142	-2.10664	17	CALR CCR1 TLR4 UBAC2 MEFV PTEN TET2 FAS PTPN22 SH2B3 JAK2
acute_cd4	13	covid	C5_GO_CC	GOCC_ENDOSOME_MEMBRANE	7.93015e-05	0.00159925	0.538434	0.413543	1.69258	175	IRF7 HLA-DQB1 IFITM3 HLA-DRB5 IFITM2 ITGB1 CHMP5 HLA-DQA2 HLA-DRB1 HLA-DRA DTX3L ANXA2 HLA-DQA1 SCAMP2 HLA-DPB1 TMEM59 MYD88 RAB11A CD164 ANXA1 HLA-A ATP6V0D1 HLA-DMA TCIRG1 AP2S1 VPS4A RAB8A HLA-E RAB11B RAB8B STX8 PML HLA-C AP1G2 TMBIM1 LAMP2
acute_cd4	1	timen	C5_GO_BP	GOBP_REGULATION_OF_INNATE_IMMUNE_RESPONSE	7.94084e-05	0.00805201	0.538434	-0.361296	-1.76248	117	IRF7 ISG15 OAS1 BANF1 NMI PARP9 SLAMF6 HLA-E ADAR HLA-A HLA-B IFI35 XRCC5 PLSCR1 OAS3 HSP90AA1 HSP90AB1 IFI16 HEXIM1 PTPN6 FCN1 TRIM21 HLA-F LGALS9 PAK1 PTPN2 CASP6 XIAP SAMHD1 POLR3D
acute_bcell	2	timen	BTM_MODULES	translation initiation factor 3 complex (M245)	7.94635e-05	0.00234417	0.538434	0.786934	2.2959	11	EEF1B2 EIF3E EIF3F UXT EIF3K EEF1G PHB2 EIF3H FBL
acute_bcell	12	covid	C5_GO_BP	GOBP_TELOMERASE_RNA_LOCALIZATION	7.94761e-05	0.02854	0.538434	0.739521	1.89695	16	CCT7 CCT3 CCT4 CCT8 CCT6A RUVBL2 CCT5 EXOSC10 TCP1 DKC1
acute_bcell	1	covid	C7_IMMUNESIGDB	GSE42021_TREG_PLN_VS_CD24LO_TREG_THYMUS_DN	7.95287e-05	0.0153777	0.538434	0.472663	1.52713	96	IFI44L IFITM1 IFITM2 TAP1 IFITM3 PHF11 IFI6 LY6E ISG15 PSME2 MX1 PLSCR1 EIF2AK2 LAP3 OAS1 TYMP TRIM22 HLA-F NMI PML HLA-E CD38 IFI44 HERC5 CRYZL1 ZFP36 IFI35 TRIM38 HLA-A SAMD9 SP100 SLC9A8 RNF113A ZNF426 IFI27 MX2 CHCHD7 SP140L NT5E IFIT5 MYO1E TMEM62 LMF2 PSMB8
acute_myeloid	1	timen	C2_CP_KEGG	KEGG_SPLICEOSOME	7.95287e-05	0.0132018	0.538434	0.371262	1.62596	122	ALYREF LSM4 RBMX SF3A3 TRA2A PQBP1 LSM3 SRSF9 PHF5A SNRPF CTNNBL1 SF3A1 LSM5 TCERG1 PRPF3 PRPF31 PRPF40A SRSF10 WBP11 SF3A2 HNRNPA1 SMNDC1 SYF2 HNRNPM RBM22 DDX39B PRPF6 SNRPA1 DDX42 SNRPA CWC15 U2AF2 USP39 DDX46 SART1 PPIE SNRNP200 NCBP2 SRSF2 SNRPB TXNL4A DHX15 SNRPC SNRPD1 SRSF8 NCBP1 SRSF5 CRNKL1 PRPF19 CCDC12 EFTUD2 CDC40 SNRNP27 MAGOH PUF60 SNU13 SF3B4 ISY1 PRPF38B BUD31 SF3B5 TRA2B DHX16 DHX8 PRPF18 HNRNPA3 SNRPE LSM6 RBM8A SRSF4 BCAS2 DHX38 RBM17 THOC1 XAB2 SRSF6 SF3B2 SNRNP70 SF3B6 PCBP1 RBM25 CHERP EIF4A3 PRPF8 ZMAT2 CDC5L U2SURP PPIH SRSF3 THOC2 SNRPB2 LSM8 SRSF1
acute_myeloid	2	acuity_maxn	C5_GO_CC	GOCC_ENDOCYTIC_VESICLE	7.95287e-05	0.00188218	0.538434	0.432884	1.38641	215	CD163 CTSL HSP90B1 CALR STAB1 MARCO RAB10 PDIA3 AP2M1 MTSS1 EHD1 FCGR1A RAB13 GSN HP AREG RAB11A EREG MPO HYOU1 SYK UNC93B1 RIN1 AP2A2 ATP6V0D1 RAB34 FLOT2 HSP90AA1 RAB5A CD9 TRIM14 LDLR FCGR1B STX4 GNLY ATG5 ABCA1 EHD4 MCOLN1 PICALM VPS26B HBEGF RIN2 GAPVD1 CLTA HGS MDM2 RAB9A VAMP7 TCIRG1 RAB20 RAB31 IGF2R CLTC SLC11A1 VIM SYT11 SCARB2 STX8 GOLIM4 RAB35 NCF4 LRP1 CDC42 ZDHHC5 SCIMP CLTB STX7 DNM2 RAC2 RAB14 ARF6 TGOLN2 DYSF
acute_myeloid	3	acuity_maxn	C5_GO_BP	GOBP_LIPID_METABOLIC_PROCESS	7.95287e-05	0.0183011	0.538434	0.336468	1.33337	645	CLU IGFBP7 SQLE ADM SLC44A1 LDLR CYP19A1 ACOX2 FADS2 ACAA2 CRAT DHCR24 TECR ABHD8 MECP2 PI4K2A ACSL1 FLT3 NFE2L1 FADS1 ACADS MPDU1 ECH1 IDH1 PLD1 TPRA1 PGS1 SAMD1 SOCS3 POR MVD ACER3 SPHK1 CRKL SESN2 PAFAH1B3 B4GALT5 ATP1A1 CDS2 FAH LYPLA2 XBP1 ERG28 PCYT1A ABCA1 HEXB SREBF1 HSD3B7 AGPAT4 UGCG TMEM38B FASN PLPP5 HADHB OSBP PDK4 REST PGP TEX2 FDPS PNPLA6 GM2A VAPA EBP MTMR12 BCAT2 MGST2 ABHD16A PEMT CD81 INSIG1 IAH1 GBA PLB1 B4GALT1 ELOVL1 CCDC71L GALC CTDNEP1 ID2 LRP8 SCCPDH SOAT1 BCAT1 TTC7A NEU1 LPIN1 APOL2 PPP2CA STARD4 B3GNT5 SMPD1 PITPNB SEL1L ALG1 LTA4H SPTLC2 NUS1 AGPAT2 ACSL3 GK5 PIP4K2C PHYH LRP10 ALG8 MSMO1 DBI ECHDC2 ST3GAL1 CRLS1 LSS SMPD4 AKT1 NR1H2 CSNK1G2 PTGES2 TIPARP DAB2 DGKQ CAPN2 IP6K2 PIGX ST3GAL4 HACD3 ABCA7 STARD3 ACACA AGPAT3 MBOAT7 ETFA PEX2 MIF IMPA2 PLCXD1 ACOT8 CPT1A SLC27A1 PRKAG2 ORMDL2 ST3GAL2 PISD SELENOI DNAJC15 DEGS1 DPAGT1 SREBF2 PITPNM1 FPR2 DGKA ABCD4 MAPK14 ACAT1 PTPN11 GBA2 GLA IL1B MGST3 ETFB PTGES3 HSD17B7 ORMDL3 PIGT LPCAT1 PIBF1 IDI1 ECHDC3 RUBCN SCAP ABHD2 GPS2 ECHDC1 ACSL4 ARSA DDHD1 PRKAB1 ETNK1 SERINC1 AKT2 PI4KA NFKB1 ALG12 B4GALT3 PLA2G15 ANG GSTM4 ADIPOR2 TBXAS1 FMC1 CYP51A1 PIGC PRKAR2B EBPL LYPLA1 RDH11 CYP2R1 KBTBD2 GK BSCL2 FDFT1 RAB7A ERLIN1 PCYT2 FAR1 FABP5
acute_myeloid	8	covid	HZ_COVID19	SARS-CoV perturbation; 23 Up Genes from GEN3VA; Human Vero E6 cells; Accession: GSE30589 ; Platform: GPL570 ; Entry 4	7.95294e-05	0.00335427	0.538434	-0.682569	-1.97101	15	HSPA1A NR4A2 RGS2 TNFAIP3 EGR1 HSPH1 DNAJB1
acute_myeloid	14	age_n	C5_GO_CC	GOCC_CYTOSOLIC_RIBOSOME	7.9578e-05	0.030558	0.538434	0.500111	1.73273	89	RPS26 RPS29 RPS18 RPLP0 RPS3 RPL10A RPLP1 RPS16 RPL10 RPS12 RPL18A RPSA RPL7A RPS9 RPL15 RPS4X RPL36 RPS5 RPLP2 RPS27 RPL19 RPL37 RPL4 RPL30 RPL36A EIF2AK4 RPL12 RPL17 RPL9 RPS3A RPL23A RPL14 RPL24 ISG15 RPS7 RPS25 RPL31 RPS28 RPL35 RPL27 RPL32 RPL6 UBA52 RPS21 RPS6 RPL28 RPS2
acute_myeloid	2	timen	C5_GO_CC	GOCC_SPLICEOSOMAL_SNRNP_COMPLEX	7.96082e-05	0.00210333	0.538434	-0.447131	-1.93079	55	SNRPD1 SF3B3 SNRPA PRPF8 SNRNP70 SF3A3 RBMX2 EFTUD2 LSM2 SNRPB2 PPIH SNRPB LSM5 PRPF40A PHF5A DDX23 SNRNP40 SNRNP200 PRPF6 CD2BP2 DDX39B LSM6 SF3B2 SF3A2 LUC7L SNU13 SNRPC TXNL4A SNRPD3 LSM3 LUC7L2 PRPF3 ZMAT2
acute_bcell	10	timen	C5_HPO	HP_RETICULOCYTOPENIA	7.9617e-05	0.0790597	0.538434	0.442439	2.23843	23	RPS26 RPS27 RPS29 RPL35 RPL11 RPS15A RPL5 RPS28 RPL18 RPL35A RPS7 RPL26 SBDS RPS10 RPS19 RPS17 RPL27 RPS24 RPL15 ADA2
acute_bcell	10	acuity_maxn	C7_IMMUNESIGDB	GSE24634_NAIVE_CD4_TCELL_VS_DAY7_IL4_CONV_TREG_DN	7.96435e-05	0.0182877	0.538434	0.452563	1.84791	89	CAPG MTHFD1 ANXA2 JPT1 CFLAR SERPINB1 RAC2 LAP3 GNG5 ENTPD1 ALDOA STYXL1 PSMB2 NDUFAB1 ATP5MC3 FIBP GOLGB1 UQCRQ CTSH LGALS1 PSMA1 EBI3 CCT5 CISD1 ANXA5 TOX4 PPP4C PARP1 PSMD14 PAICS POLR3K MLEC MRPS12 ATP5MC1 RAB8B
acute_cd8	12	covid	C5_GO_MF	GOMF_ACTIVE_TRANSMEMBRANE_TRANSPORTER_ACTIVITY	7.9691e-05	0.00313451	0.538434	-0.446412	-1.96546	67	MT-CO1 MT-CYB MT-ND4 MT-CO3 MT-ND3 MT-ND4L MT-CO2 MT-ND5 SLC25A5 MT-ND1 NDUFA10 NDUFB10 NDUFB2 SLC25A3 SLC25A6 COX7A2L MT-ND2 MT-ND6 ATP2B4
acute_cd4	5	acuity_maxn	C5_HPO	HP_EMBRYONAL_NEOPLASM	7.97178e-05	0.0307046	0.538434	-0.626523	-2.01049	29	MSH3 TTC37 REST SKIV2L DPF2 SETD2 NSD1 BCL10 RB1 ARID1B SMARCC2 BUB3 CEP57
acute_cd4	all	acuity_maxn	C5_GO_CC	GOCC_CILIARY_PLASM	7.97677e-05	0.00425162	0.538434	-0.540405	-1.63293	55	CCDC65 DYNC2H1 EFHC1 SPAG16 DNAH6 ARL13B CCSAP CENPF KIF19 WDPCP IFT172 TTLL3 ARFGEF2 ATG16L1 ARL6 CEP162 ATG14 PRKACA BBS1 DNAL1 DNAH1 TRAF3IP1 SAXO2 DNHD1 ATG7 DYNC2LI1 CFAP36 TULP3 WDR11 EFHC2 WDR35 PIK3R4 IFT140 PIK3C3 AMBRA1
acute_cd4	3	covid	C5_HPO	HP_INCREASED_CSF_LACTATE	7.97677e-05	0.00354489	0.538434	-0.51522	-1.61933	79	MT-CO3 MT-ND4 MT-CO1 MT-ND6 HSD17B10 NDUFS2 MT-ND5 MT-ND2 MT-ATP6 NDUFA10 NDUFS6 NDUFB3 MT-CO2 NDUFA8 MT-ND1 NDUFB10 NDUFS4 SDHA NDUFA11 MT-ND3 NDUFAF4 NDUFA13 NDUFAF8 COX4I1 NDUFS8 MPV17 TMEM126B NDUFS3 NDUFA9 NDUFV1 TXN2 GFM1 SLC39A8 NDUFA2
acute_cd8	all	covid	C5_HPO	HP_BREAST_CARCINOMA	7.97677e-05	0.00369864	0.538434	0.570592	1.72298	58	HMMR BRCA2 BRCA1 RAD54L PALLD XRCC3 BARD1 BRIP1 RAD51D MSH2 RABL3 WRN IDH1 MLH1 NTHL1 PPM1D POLD1 RAD51 MDM2 POLE MSH6 NQO2 SLC22A18 CHEK2 NBN SDHB KRAS PHB PALB2 MEFV CDKN2A RAD51C
acute_cd4	14	covid	HALLMARK	HALLMARK_KRAS_SIGNALING_DN	7.98048e-05	0.00119707	0.538434	0.826405	1.94983	11	IFI44L MX1 RSAD2
acute_cd8	3	acuity_maxn	C5_HPO	HP_WIDE_ANTERIOR_FONTANEL	7.98362e-05	0.117519	0.538434	-0.561747	-1.70358	45	COG4 PEX11B SETBP1 PPP2R5D MTOR ATP6V0A2 NEPRO SLC25A24 LIG4 PEX10 POR PEX1 PEX14 ETFDH SKI PEX26 PEX3 MED12 CREBBP PEX5 B3GLCT
acute_cd4	5	covid	C5_HPO	HP_SPECIFIC_LEARNING_DISABILITY	7.98609e-05	0.0112993	0.538434	-0.477061	-1.74397	101	MAN2B1 MT-CO1 MT-ND5 MT-CO3 MT-ND4 ACTG1 UFD1 MT-ND6 MT-CO2 SH2B1 TCTN3 WDR1 VCP SMC1A LYST TGIF1 PRMT7 PRKAR1A FIBP HINT1 PTDSS1 SNRPN APC KAT6B BPTF PSMD12 RPS23 KLF13 VPS13D FARSB SPG11
acute_cd4	2	age_n	C5_HPO	HP_IRON_DEFICIENCY_ANEMIA	7.98768e-05	0.107434	0.538434	0.741059	1.94634	16	HLA-DQA1 FAS HLA-DQB1 ABCD3 CD55 GALNT2 FASLG
acute_cd4	12	covid	C5_GO_MF	GOMF_ION_TRANSMEMBRANE_TRANSPORTER_ACTIVITY	7.99052e-05	0.00153273	0.538434	-0.366595	-1.78466	122	MT-CYB MT-CO3 ATP5MG SLC25A5 SLC25A3 ATP6V0B TMC8 ATP8A1 ATP5F1E ATP5ME MT-CO1 KCNAB2 ATP5PD MT-ATP6 COX8A COX6B1 ATP5PB COX4I1 ATP6V1F ATP5MC2 COX7B MT-CO2 VDAC1 MT-ATP8 UQCRC1 ATP5F1C ATP5MC1 UQCRFS1 ATP5MF MAGT1 SLC9A3R1 SURF1 SLC25A13 COX6A1 STIM2 COX7A2L SLC25A6 MPC2 ITPR1 SLC39A10 COX5A ATP5PF SLC38A2 ORAI1 TRPM7 COX5B SLC38A1 ATP6V0D1 ATP5MC3
acute_bcell	2	covid	C7_VAX	SCHERER_PBMC_APSV_WETVAX_AGE_18_32YO_2_TO_4DY_UP	8.00434e-05	0.000346855	0.538434	0.702012	2.22053	19	IFI44L MX1 IFIT3 UBE2L6 IFI44 LAP3 HERC5 CEBPB ZNFX1
acute_cd4	3	covid	C5_HPO	HP_HYPOPARATHYROIDISM	8.00549e-05	0.00354489	0.538434	-0.696541	-1.83629	20	HADHA MT-CO3 MT-ND4 MT-CO1 MT-ND6 MT-ND5 MT-CO2 MT-ND1
acute_myeloid	13	acuity_maxn	C5_GO_CC	GOCC_FICOLIN_1_RICH_GRANULE_MEMBRANE	8.0156e-05	0.00102644	0.538434	0.539642	2.12533	41	SLC11A1 FPR1 SLC2A3 LILRB2 TCIRG1 CR1 UBR4 ATP6V0A1 CD93 RAC1 DOK3 NCKAP1L LAMP1 ARL8A CD55 FCER1G ITGB2 ATP6V0C SERPINB6 COPB1 NBEAL2
acute_cd4	5	acuity_maxn	C5_GO_BP	GOBP_TRANSMEMBRANE_TRANSPORT	8.01835e-05	0.00488792	0.538434	0.272213	1.47017	364	PDE4D PIM1 PDE4B SFXN1 MYC UQCRFS1 COX5B PARK7 CTSS CLIC1 NDUFS7 VDAC2 CALHM6 CPT1A GRPEL1 PPIF COX8A COX6A1 IFNGR2 TMEM165 LONP2 ATP6V1G1 SEC61B COX6B1 PIK3R1 DNAJC15 ROMO1 COX7B NFE2L2 MPV17 ABCB7 TOMM22 CD63 ATP5ME FLNA SLC37A3 GSTO1 BIN1 VAMP2 STOM SLC25A20 TRPC4AP SLC2A3 ANXA2 CALM3 TACO1 ATP5F1E SLC35C2 CYBA CORO1A PTPN11 TCAF2 ITGB1 ATP5MF SLCO3A1 ATP5PD ATG5 VDAC1 BAX NIPAL3 STIM2 ATP2A2 SLC39A8 TIMM50 TMEM30A MFSD10 ACTB S100A6 STIM1 TMSB4X COX5A ARL6IP5 ANK3 ATP6V1F FKBP1A CALM1 ATP1A1 OSBPL8 UQCRH LCK TIMM23 PTK2B PAM16 ATP5MG VMP1 HSPD1 SLC39A1 SRP54 SLC25A6 MT-CO2 OAZ1 ABCD4 G6PD ORAI2 ATP5F1B FYN HTT LRRC8C TOMM20 UQCR10 CACNA2D4 TIMM17A
acute_bcell	11	timen	C5_GO_BP	GOBP_REGULATION_OF_TYPE_I_INTERFERON_MEDIATED_SIGNALING_PATHWAY	8.02669e-05	0.0106715	0.538434	-0.681703	-2.2416	23	ISG15 IRF7 OAS1 STAT2 PTPN6 PTPN2 ADAR
acute_bcell	12	timen	C5_GO_CC	GOCC_PROTON_TRANSPORTING_ATP_SYNTHASE_COMPLEX	8.03334e-05	0.00146426	0.538434	0.728624	2.05007	17	ATP5MC3 ATP5F1E ATP5F1D MT-ATP6 ATP5F1A ATP5F1B ATP5PO ATP5MG ATP5PF ATP5PB ATP5PD ATP5MC2 ATP5MF ATP5F1C ATP5ME ATP5MC1 MT-ATP8
acute_myeloid	all	timen	C5_HPO	HP_LYMPHOPENIA	8.03813e-05	0.0112813	0.538434	-0.493925	-1.77364	115	SAMD9 TCN2 SP110 STAT1 FAS CASP10 IGHM PSMB9 CYBC1 SMARCAL1 SRP54 STAT4 TINF2 XRCC4 ELANE JAK3 PRKCD PIK3CD KNSTRN AK2 NBN WAS MYD88 DOCK8 BTK IKBKB ADA2 TRNT1 WIPF1 TTC37 TTI2 MS4A1 MYC PGM3 TNFAIP3 IL7 RIPK1 PTEN CD247 IL2RG PTPRC
acute_cd8	all	age_n	BTM_MODULES	cell cycle and transcription (M4.0)	8.04052e-05	0.000666694	0.538434	-0.404633	-1.56545	307	DEPDC1 PADI4 SKA1 UBE2C CDC20 CCNB1 CCNB2 PLK1 HMMR CDCA3 SKA3 BUB1 CDCA2 KIF20A MKI67 AURKB KIF15 DHFR MCM10 DLGAP5 BIRC5 FOXM1 HJURP RAD54L DEPDC1B ASPM DTL PBK MND1 SUV39H2 TIMELESS ZWINT SPC24 CHEK1 CDCA5 CENPA CCDC34 CENPN TPX2 RAD51 SHCBP1 OIP5 KIFC1 SPC25 CENPK E2F2 CENPF SPAG5 E2F7 MELK KIF4A CHAC2 KIF2C PLK4 NCAPG ANLN BRCA1 MCM6 CKS2 KIF23 STMN1 POLQ TRIP13 UBE2T KIF14 CDC6 MYBL2 NCAPH CDC7 NCAPG2 CDKN3 MCM4 TROAP CD86 CEP55 AURKA CKAP2L CENPI NEK2 RRM2 AIF1 KIF18B ZNF367 NUSAP1 C1orf112 CENPM MCM2 GINS2 RFC3 FANCI GPSM2 NDC80 CCNF LMNB1 POC1A TACC3 NUF2 UHRF1 RACGAP1 MCM5 CDC45 PRC1 TMPO CDT1 ASF1B DNA2 CCNA2 GINS1 TOP2A POLE2 CENPE TK1 PAICS DIAPH3 STIL FGL2 FANCD2 PRIM1 ITGAX TYMS PCNA RAD51AP1 POLA2 TIPIN CCNE2 TTK GMNN KIF18A
acute_bcell	2	covid	C5_HPO	HP_ABNORMAL_VASCULAR_PHYSIOLOGY	8.04501e-05	0.00279672	0.538434	-0.493571	-1.85785	78	ACTG1 MT-CO1 MT-CO3 MT-ND4 MT-ND6 NDUFB10 MT-ND5 ATP5F1A SNX10 GTF2I ACTB MT-CO2 CD55 SMAD3 FLNA MT-ND1 BANF1 MLX NT5E TGFBR2 APP HLA-DPB1 UBE2A IRF5 COX6B1
acute_bcell	8	timen	C5_GO_MF	GOMF_RIBONUCLEOPROTEIN_COMPLEX_BINDING	8.04667e-05	0.00722189	0.538434	0.509838	1.88964	72	RBM3 EIF1B SBDS EIF5A STRAP EIF1 SNRPA SEC61G ETF1 EEF2 DDX3X EIF4B RPSA OLA1 SRP72 SNRPB DERL2 SEC61B UHMK1 EIF4H NPM1 RICTOR SNRPG SNRPD1 EIF2A BAG6 LETMD1 EIF3K RPLP1 DHX9 CBX5 SRP19
acute_cd4	8	covid	C5_GO_BP	GOBP_REGULATION_OF_RESPONSE_TO_STRESS	8.04913e-05	0.00570456	0.538434	0.334075	1.47222	484	ISG15 IRF7 EIF2AK2 OAS1 FUS IFI16 HERC5 LMNA NR1H2 ALOX5AP LGALS9 OAS3 ZBP1 MYC FOXP1 TAF9 ANXA1 ADAR ZFP36 HSP90AA1 PTPN6 NONO EPC1 NCR3 HSPA5 STAT2 NFKBIA SOD1 CST7 TRAP1 PTPN1 CEBPB PLSCR1 ARL6IP5 SDCBP LGALS1 PARP9 P4HB NCOA7 UBE2K NKG7 TMSB4X PSMA6 MANF HLA-E MORF4L2 TXNDC12 DNAJB9 RNF13 HLA-A TGFBR3 HERPUD1 VPS35 CYBA PARP1 DTX3L WAS SOCS3 FURIN CXCR4 RNF125 NDFIP1 SELENOK BAG6 CASP6 BCLAF1 ATF4 HMGB2 IRF3 CD47 TRAFD1 ATG5 HLA-DRB1 TAOK1 BAG5 PAK2 VAMP8 RNF216 RELA PTPRC SEC14L1 PAFAH1B1 ZNFX1 YTHDF2 IL6ST DNAJC7 FAS BRD4 PPP4C SETD2 GADD45A MEAF6 INSIG1 DDT PPP4R2 AKT1 DNAJB6 CDC42 HELB LSM14A N4BP1 PJA2 BIRC3 COPS5 SOCS1 BFAR SMYD2 SNX6 TRIM28 TNIK GADD45B EIF4G1 NFE2L2 EZR TMBIM6 DDX58 GBA SIRT6 CHORDC1 FCN1 CD28 TBK1 SELENOS IFI35 USP47 PIK3R1 GPS2 MAP4K4 LPCAT3 NFKBIZ PYCARD NMI RIOK3 TRIM21 CD44 UBE2V2 TMEM259 RNF168 XRCC6 PLCG1 MAP3K4 S100A9 IL16 B2M OXR1 VAV1 TNFAIP3 NINJ1 MYD88 SHLD2 TRIAP1 MAP3K7 DNAJB1 MFHAS1 GCH1 IKBKE HIF1A RORA GFER ZC3H12A CYLD
acute_bcell	all	acuity_maxn	C5_GO_MF	GOMF_CATALYTIC_ACTIVITY_ACTING_ON_A_NUCLEIC_ACID	8.06567e-05	0.0100821	0.538434	-0.370963	-1.29075	499	PARN LIG1 MSH2 CARS2 NSUN5 TARS2 QRSL1 ALKBH4 YBEY HMCES TSEN2 TOP1MT POLR3B RFC3 RAD50 OGG1 TFB1M TRDMT1 TSNAX METTL16 ALKBH8 MCM2 DHX58 DNASE1 TRMT10A TRIT1 MCM9 SHPRH FBH1 NEIL2 DDX10 TRMT12 EXD2 TSEN34 DIS3 XRCC3 EDC3 POLA1 RARS2 ATAD5 PRIM1 EXOSC9 POP1 POLR3H MRE11 MCM3 RPP14 TRMT11 POLH NSUN6 DDX55 TRMT10B DBR1 DDX23 ALKBH3 BLM TSR3 LIG4 DTWD1 CHD6 PAN2 HLTF TOP2B DDX58 MGME1 DCP2 PCNA DDX19B POLR3A N6AMT1 EXOSC6 MYO18A DFFB RCL1 MCM4 IARS2 RTCA RFC2 PUS10 TRMT13 DHX32 DIS3L2 DCLRE1C METTL8 PAN3 LRRC47 FARSB ZRANB3 DHX15 ZC3H12A ZGRF1 CHTF18 ELAC1 FEN1 AQR HELZ RPP40 QTRT1 RAD1 DROSHA FTSJ3 DIS3L DHX57 FANCM TRMT2B METTL15 DDX1 RFC5 DDX31 RECQL MCM7 ELAC2 PPP1R8 DNA2 FAN1 TEFM MEPCE NARS2 TYW1B SMARCAL1 UNG TOP3A ERCC6L2 ANGEL1 FTO POLR3K SKIV2L ALKBH2 XRN2 TRMT61B METTL2B TEP1 UPF1 DDX42 DICER1 POLI ZCCHC4 BCDIN3D DDX56 DKC1 RAD17 DHX38 DTWD2 CMTR2 CPSF3 EARS2 POP7 WRNIP1 DARS2 NSUN3 POLR3F POP4 HARS2 EXOSC10 REV3L DNASE1L3 ERCC1 DDX52 POLM MUS81 SETMAR CNOT6L MBD4 RPP30 PSTK ERCC5 POLR2A POLD1 TREX1 INO80 DHX16 EXOSC8 ENDOV POLR2H DDX59 NUDT16L1 NOP2 POLR2D TRMU THAP9 DHX33 POLE3 TYW1 SLFN13 DDX51 TATDN1 POLD3 DNASE2 RNASE2 TDP1 RUVBL1 MCM6 TDP2 MTFMT EXOSC1 DDX17 XRCC5 AGO3 TRMT44 CDK7 IGHMBP2 SMARCA2 GTF2F2 RFC1 EXOSC3 POLR2C RMRP SETX POLL DTD2 DHX36 HELB EXOG DIMT1 DHX37 DUS2 MED20 DTD1 DHX40 HELLS TERF2 CNOT2 DHX30 ZC3H12D RPAP1 TRMT61A YARS2 NSUN2 SAMHD1 RFC4 TRMT1L PLD4 DDX60 RIDA POLR2B RAD54B AARSD1 APLF SMG6 DDX60L DHX34 DHX29 GATB DDX20 MED21 CDKAL1 MRPL58 FARS2 CNOT6 RNASEL MARS2 CRY1 DNASE1L1 EXOSC5 RTCB DDX50 HELQ DDX43 TTF2 DDX19A RECQL5 ERCC4 EXOSC4 WRN SLU7 METTL3 TYW3 N4BP1 AGO1 POLG2 MGMT DDX41 ERI3 YTHDC2 RAD51C EXOSC2 TYW5
acute_bcell	11	age_n	C5_GO_BP	GOBP_POSITIVE_REGULATION_OF_IMMUNE_SYSTEM_PROCESS	8.06567e-05	0.00713543	0.538434	-0.403701	-1.30466	326	HLA-DQA2 IGLL5 IGHV3-23 SCIMP IGHV1-18 IGKC IGHV3-21 DDX21 CTSC IGHV3-20 IGHV4-39 MZB1 IFI35 LGALS9 CD40 LAT2 IGHV3-30 CD38 IFI16 KLF10 IGHG3 FCER2 IGHV5-51 VAV1 ITGA4 PYCARD IGHM FES ACIN1 HLA-DOA PLSCR1 CCR6 HLA-DRB5 IGHV1-69D IGHV3-48 IGHD CCR7 NMI PARK7 FCRL3 PRKDC XBP1 BCL10 IGHV4-31 NCKAP1L HAX1 IGHV3-11 APPL1 GPR183 SNX4 HLA-DMA RFTN1 DHX36 ZFP36L1 CD19 CD1C EIF2B2 INPP5D PTPN2 NFKBID RIPOR2 LRRK2 ZBTB1 IGLC3 RAB29 TNFRSF14 ZNFX1 GBP1 EIF2AK4 TGFBR2 IL4R PIK3CD SLC39A10 CD24 TNFRSF13C SH3KBP1 CCL5 BLOC1S6 XRCC6 IGHG2 CALR CD86 PAK2 AKIRIN1 IGHA1 RBCK1 VSIR SYK MAP3K8 ADAM8 IRF7 BCL2 RHOH ZNF580 GPSM3 IL27RA HLA-DOB STAP1 ITGB2 RAC2 BTN3A2 LIME1 BLNK SLAMF6
acute_bcell	6	age_n	C5_GO_BP	GOBP_POSITIVE_REGULATION_OF_CELL_ACTIVATION	8.06567e-05	0.00725612	0.538434	-0.449942	-1.48311	150	IGHV5-51 IGHV1-18 IGHV3-15 HLA-DQA2 IGHV4-34 STAP1 IGHV4-59 IGLL5 IGHV3-23 IGHV3-30 IL4R IGLC3 IGLC2 IGHV1-3 IGHV4-31 IGHV1-24 IGKC IGHV3-33 IGHV5-10-1 IGHV1-69D HLA-DRB5 MEF2C IGHV2-5 CD40 CD38 CCR7 IGHV3-49 BTK PTPN6 BTN2A2 DHPS IGHV3-11 RPS6KA1 HLA-DMA TGFBR2
acute_cd4	3	timen	C3_MIR_MIRDB	MIR497_3P	8.06567e-05	0.0121373	0.538434	0.413451	1.50071	134	TENT5C DNAJB1 PTP4A1 RBM17 SGTB PCGF5 WTAP NR3C1 CNST BROX CYCS EIF4H DDX3X MBNL1 AMD1 EIF5A SRP19 RTN4 ELOC TMX4 SECISBP2 MRPL10 ARID1A NUCKS1 CLDND1 VAPA ATAD2B RBPJ ASB8 GSK3B MKRN1 MYCBP2 RICTOR SP3 BACH2 RELL1 MRPL47 ATP1B3 EIF4G2 VPS13A TP53INP1 PAK2 SLC30A9 CAPRIN1 KDM5A FOXO1 HECA CDK12 NUDT4 KLF13 THADA SMAD2 PUM2 BIRC6 C9orf72 CNN2 PTBP3 MRPL1 CAB39 FAM120A PDCD6IP HMGN3 SMARCC1 GFM1 CKAP2 SPIN1 CREB1 NAA35 PGM2L1 MAPK8 PRDM1 SNX2 UBA2 GABPA MLLT10 EP300 SS18 PPIL3 CEP135 REPS1 RCOR3 YWHAZ KAT2B G2E3 JARID2 NFAT5 ASPH ZFAND4 TM2D1
acute_cd4	3	timen	C3_MIR_MIRDB	MIR5688	8.06567e-05	0.0121373	0.538434	0.350722	1.33321	367	JUN ATF7IP2 PELI1 IDI1 KLF3 PRELID3B GATA3 SESN3 PDE4D ITGA4 BCLAF1 INSIG1 SNRPD1 EZR KPNA2 CDC42SE2 BROX CBLL1 GOLGA7 DDX3X PHTF2 DDIT4 WIPF1 FOXP1 PAIP2 KDM2A RBM7 CAMTA1 ILF2 BNIP2 TMX4 PPP1CB ARF6 PRKAR1A CBX5 LAPTM4A RLF GMFB ABCE1 PRKX PHF21A RAB18 SUCO ZFR SMC5 PDCL ZNF431 RBPJ PPP6C CHD6 PICALM ZFX SLC41A3 TM9SF2 PDE12 ZNF292 JAZF1 RICTOR ANKRD13C TNKS FUBP1 UFM1 DCAF16 REV1 TMED2 PCM1 BACH2 YTHDC1 DICER1 PDE3B CELF1 MSI2 SREK1 ARHGAP5 ZMYM2 ZFAND5 USP15 SNIP1 SZRD1 HSPA5 AAK1 CDKN1B FBXW7 PNRC1 CALU ELF1 SATB1 CANX TP53INP1 MALT1 NRBF2 PPP3CA CCNT2 CCSER2 DNAJC3 CREBBP SFPQ LRBA MAST4 PPM1A DPP8 MED1 PPP4R3B CAND1 TMEM167A ZMYM5 POGZ KMT2A TGFBR3 CDK6 PTPRA PHC3 GPCPD1 IER2 STK17A ZNF281 TMEM39A PBRM1 ZBTB20 SNRPB2 STAT3 COPB1 SEC62 SAR1B SMNDC1 SUMO1 ELL2 ETS1 CMPK1 NAA15 RC3H1 SAP18 CAB39 PEX2 PTPN2 RPRD1A NIPBL ABHD13 LPGAT1 INPP4B KMT2C SCAI PSME3 SENP6 MYNN PEX26 RBM12 GPR155 NXPE3 PDLIM5 UBE2D3 MRPS10 ZMYND11 ITM2A WNK1 OSBPL8 FAM126B ZNF43 SHPRH RNF4 SLC30A7 R3HDM2 PNISR HMGXB4 UTP23 CAMK2G VPS13D PGM2L1 CAST PGAP1 PCNP
acute_cd4	5	age_n	C5_GO_CC	GOCC_RECEPTOR_COMPLEX	8.06567e-05	0.00698487	0.538434	-0.47555	-1.4811	121	TRBV9 TRAC TRBV12-3 TRBV5-1 TRBV5-4 TRBV12-4 TRBV29-1 TRAV21 TRAV29DV5 IL2RG TRBV7-9 IL27RA TSPAN32 APBB1IP PTPN6 ITGB2 TRBV4-1 CD3D IL12RB1 TRGV10 TRAV13-1 TRBV4-2 TRBV6-5 TRAF6 TRAF5 HSPD1 TRAV8-2 TRBV30 TRAV12-2 TRBV28 TRBV10-3 TRAV38-2DV8 TNFRSF1B TRBV5-6 EPHA4 ITGA4 CD3E TRBV27 CD74 TRBC2 TRAV13-2 CD4 HSP90AB1 CD247 SMAD3 TRBV18 ITGB7 TRAV26-1 TRAV23DV6 TRBV6-6 TRAV8-3
acute_cd8	11	timen	C7_VAX	ERWIN_COHEN_BLOOD_LIVE_VACCINE_TC_83_AGE_23_48YO_VACCINATED_VS_CONTROL_14DY_UP	8.06567e-05	0.000270536	0.538434	-0.385959	-1.36822	488	IFI44L IFI6 XAF1 ISG15 TRIM22 EPSTI1 IL7R OAS1 SAMD9 OAS2 IFI44 OAS3 RSAD2 CMPK2 SAMD9L CHMP5 DDX60 HERC5 BTN3A3 GIMAP6 GBP1 LY6E OASL GIMAP2 MRPS31 TNFAIP8 MRFAP1L1 KLRF1 SDAD1 BUB3 MITD1 PCMT1 TMEM123 EIF4A2 MESD CASP8AP2 ARHGEF3 AASDHPPT TMX1 KIF2A RPS27L TAF1D SLAMF7 ZNF22 LUC7L3 ACADM FKBP3 RABGAP1L PNPT1 HMGB1 ARMCX3 CACYBP GPBP1 G3BP1 CD2AP RAP1B METTL5 TIA1 SAMD3 ATM ATF1 SNRPE IFI27 DCK FGFR1OP2 DUT HSPH1 KLRC1 PSMA4 UBXN4 PSMC2 NUCB2 HSPB11 PSIP1 LTN1 CCDC91 DENR TMEM106B DDX18 HNRNPA3 PCNP RTCA KRCC1 ACTR6 UBE2Q2 EXOSC8 HSP90AA1 MTDH ERH AIMP1 HSPD1 SLC39A8 SLIRP SREK1 CHORDC1 EFR3A PNRC2 C11orf58 GOLGA4 MTHFD2 HIBCH MGAT2 ADD3 PSMC6 PRDX4 RECQL EIF1AX CLNS1A CCT2 ABCE1 SH2D1A KTN1 ATR SRSF11 HLTF PSMA3 SERP1 PRKACB DCAF13 SSB ARAP2 EIF4E LRPPRC TTC14 USO1 CCAR1 HAUS1 EIF1AY EIF3E GLOD4 CNIH4 TLK1 VBP1 HNRNPA2B1 THUMPD1 COX11 RBMX SMC4 EXOC5 ZNF600
acute_cd8	6	acuity_maxn	proteinatlas_blood_expression_cluster	Cluster 44: Non-specific - Transcription	8.06567e-05	0.00139805	0.538434	-0.334733	-1.33799	381	KIF22 CFAP20 SHMT1 TFB1M ARFRP1 RPA1 SLC25A46 HPF1 CRYZ RACGAP1 TBC1D10A POLR3C DNAJC19 SFR1 ANP32E SH3YL1 RNF34 ZCRB1 UTP14A ANAPC7 MTF2 BPNT1 MRPL48 FBXO3 ACAT2 TDP1 TOP2B CSE1L ATIC RSPRY1 POLR3GL RPA2 ISOC1 ZCCHC17 MPHOSPH9 GTPBP8 COQ3 ZNF277 MCUR1 UFSP2 MBNL2 VPS45 IARS2 TPX2 NAA16 FBXL12 SNRNP40 POLA2 SMC2 MPHOSPH10 METTL17 COPB1 RIOK2 CYB5B RFC5 TRMT2B UFL1 C17orf75 DLAT TRIAP1 FEN1 NONO CTSO INTS14 MRPS23 ADAT1 MAGED2 NFYB UCHL5 NUP37 MCM6 FRA10AC1 MRPL49 MICU2 ORC5 CYREN MMAB ERLEC1 TRIM4 PPIH SCOC GALK2 USP47 NOL8 PANX1 CCNC CDR2 USP39 NCAPD2 CHM ATAD1 PSMG1 TARS2 MRE11 DBP DHX8 SEC22C SHLD1 TRMT2A HTATSF1 DHX15 SETDB1 EXOC5 PRPF3 GORASP2 EIF2B4 RCL1 AAGAB MEAF6 EIF2B2 ITGB3BP SDHC CCT8 ODF2 ORC3 VPS72 BPHL CCDC91 RIC8A MRPS30 METTL14 HSPB11 HDAC1 PEX3 CHCHD7 ABHD14B WDR33 SS18 MKRN2 PAAF1 GMPS USP7 PCGF6 KPNA3 ZNF720 CNOT10 ATF2 ASTE1 SSBP1 KLHL28 SLC35B2 PPA2 TMEM35B PPHLN1 SC5D TRAPPC4 COPS4 NUDCD3 NAA15 ZUP1 CDC37L1 HEMK1 TRMT10C CNOT7 BUB3 PDIK1L SCRN2 ORMDL3 TMEM168 MSH6 FOXN3 ZNF568 TMEM184C TRAF5 ATM DERL1 NEK9 RPRD2 PHF23 SRSF11 PSMA5 CREB3L2 UTP25 KIFAP3 RALA SMC3 AKR1B1 JADE1 DHX30 WDR44 DGCR6L
acute_myeloid	1	timen	C5_GO_BP	GOBP_MODIFICATION_DEPENDENT_MACROMOLECULE_CATABOLIC_PROCESS	8.06567e-05	0.0168021	0.538434	0.284038	1.3665	520	SMAD7 PLK3 ARIH2 CTNNB1 ZNF598 BIRC2 RNF19B USP12 CEBPA CHMP3 CAMLG STUB1 TRIM13 RNF139 CSNK1E VPS37B RNF168 RNF19A BAG5 USP36 GNA12 FBXO7 AGAP3 ZFAND2B TTC3 CHMP4B ELOC FBXW7 YOD1 RHBDD2 PSMD9 GID8 CYLD DDA1 RNF166 NEMF CBFA2T3 SIRT2 AMFR ZFAND2A USP7 UBAP1 FZR1 DERL1 TBL1X UFD1 RNF115 ZRANB1 OGT BFAR GET4 NOP53 COPS3 RNF11 SNF8 CCDC47 EIF3H PCBP2 DNAJC10 ATXN3 RBBP6 EDEM1 UBXN7 USP24 RNF187 FBXW5 RYBP DDIT3 TAF9 STT3B UBE2G2 CUL4A AKT1 DNAJB12 ITCH UBE2G1 PSMD2 USP16 CCAR2 CBL HERC2 MTA1 CUL3 BAP1 PPP2R5C FBXL15 SEL1L GSK3A USP34 VPS4A SGTA UBE2H RNF216 TRIB1 UBE2R2 RLIM DDB1 RNF6 SMURF1 RC3H2 UBE2J1 DNAJB14 RNF167 SPSB3 UBE4B SPOPL RPL5 MVB12A TOLLIP SMARCC1 GSK3B UBE2J2 DERL2 NEDD4L PSMF1 PSMD7 USP47 CUL5 ECPAS RNF7 SIAH1 UBL7 FBXO21 TRIB3 UBE2Z UBE2D4 FBXL3 DDRGK1 ANAPC5 CHFR USP9X USP4 KLHDC3 TENT4B USP3 CRBN USP22 CHMP2B CHMP4A VPS36 AUP1 TUT4 UBQLN1 NDFIP1 RC3H1 PSMD11 FBXO11 USP48 CSNK2A2 RNF103 CHMP1A CACUL1 CANX RNF114 NTAN1 FAF1 WWP2 FBXL12 PSMC5 UBR4 EXOSC10 RFFL COMMD1 RNF40 PSMA2 FEM1C UFL1 STYX PSMD13 ADRM1 SHARPIN ATE1 UBQLN2 PDCL3 UBXN1 RNF4 ANAPC11 PSMC1 TBL1XR1 ZSWIM8 PCNP ARMC8 CSNK1A1 KCTD6 FEM1B PLAA TP53INP2 WAC NPLOC4 RNF126 EXOSC9 PSMD10 RNF125 PSMD3 UBR3 RMND5A AGTPBP1 RNF130 PSMD14 TSG101 SOCS4 MAN1B1 NEDD8 UBE2D3 SIRT6 FBXW11 RACK1 UBE2L3 USP42 DMAC2 VPS37C FBXL20 ANAPC1 UBE2E1 UBR2 UBE2D2 HSPA5 USP32 PSMD8 CHMP1B CSNK2A1 USP19 STAM OS9 CHMP6 UBE2N SOCS5 WWP1 BAG6 MAN1A1 RNF217 WDR91 ASCC2 PSEN1 USP1 CCDC22 C18orf25 USP25 UBE2A DVL1 USP5 USP14 USP46 CDC16 UCHL3 ARRB2 KLHL15 UBE3C ARRDC1 FBXO9 UBA6 KLHDC10 FBXO44 TRIM25 DCAF11 RNF13 USP30 RMND5B PTEN FEM1A DIS3L2 ZER1 PSMC3 PARK7 UBQLN4 SIAH2 KLHDC2 PSMC4 HIPK2 VCP KCTD17 CDK5RAP3 SH3RF1 WDR26 KCTD5 USP8 TAF1 UBE2K FBXO33 RAD23B AXIN1 LATS1 ARAF DESI1 KCTD2 BCAP31 SGTB FAM8A1 EDEM2 GBA CDC27 RNF185 SELENOS UBE2I SUMO1 SVIP PTPN23 HECTD1 UBE2W FAF2 MAPK9 RNF111 UBE3A VPS4B CUL9 HUWE1 ARIH1 PSMC6 TRPC4AP PINK1 ZYG11B CSNK1D FBXW4 UBL4A CUL2 ERCC8 USP38 UBE3B TMUB1 UCHL5 TRIM3 ANKIB1 AREL1 UBE2B HSPBP1 SKP1 NFE2L2 RAD23A JKAMP SYVN1 SUMO2 UBXN2A RPL23 UBE4A RNF5 UBA1 PELI1 APPBP2
acute_cd4	10	timen	C7_VAX	NAKAYA_PBMC_FLUAD_MALE_AGE_14_27YO_1D_POSTBOOST_VS_0D_PREIMM_MF59_ADJUVANTED_1DY_ATIV_UP	8.06568e-05	0.000299878	0.538434	-0.744936	-2.08806	12	IFI44L STAT1 RSAD2 EPSTI1 GBP1 IFI35 OAS3
acute_cd8	6	timen	C5_HPO	HP_ABNORMALITY_OF_IMMUNE_SERUM_PROTEIN_PHYSIOLOGY	8.06811e-05	0.0317906	0.538434	-0.665077	-2.17685	31	PRF1 STAT1 FASLG CD247 SP110 IFIH1 ADAR STAT4 IL2RB FADD SAMHD1 CASP10 PTPN22 RASGRP1
acute_cd4	1	age_n	C5_GO_BP	GOBP_POSITIVE_REGULATION_OF_IMMUNE_EFFECTOR_PROCESS	8.07304e-05	0.0174897	0.538434	0.374055	1.83027	96	ANXA1 FCN1 CD84 XBP1 LAMP1 RIPK2 MALT1 CD74 SLAMF6 MIF HSPD1 TYROBP SPI1 ARID5A GATA3 ITGB2 TRAF2 SLAMF1 VAMP8 HLA-DRB1 HLA-DRA KMT5B HLA-F NFKBIZ DHX36 CD28 DHX58 SHLD1 SHLD2 GPI CD55 PHB2 SNX4 MAP3K7 EXOSC6
acute_cd4	3	timen	C3_MIR_MIRDB	MIR362_3P	8.07374e-05	0.0121373	0.538434	0.519763	1.74057	50	CDKN2D EIF4B RNF139 ARL4A ANK3 ASXL1 VOPP1 PHF21A CSNK1G3 ATAD2 GRB2 METTL9 DAAM1 PITPNB RORA CEP85L NRBF2 TCEA1 OTULINL RNF38 EPHA4 PTDSS1 PERP ZNF281 RALA TNRC6B C9orf72 SMNDC1 KLF6 AP5M1
acute_myeloid	8	covid	HZ_COVID19	SARS Perturbation; 246 Down Genes from GEN3VA Mouse Lung; Accession: GSE19137 ; Platform: GPL1261 ; Entry 2	8.07374e-05	0.00335427	0.538434	-0.380988	-1.55523	173	ALDH1A1 RGS2 EIF3F HIPK3 DDX3X RPL3 RPS17 G0S2 SPINT2 SPTSSA HLA-DQA1 LUC7L3 EEF1B2 MAT2A RPL4 RPL10A HNRNPUL1 NSMF PABPN1 PABPC1 RPL23 ATP6AP2 RPL5 TMEM50B FNTA BTG1 PPP1CB TOMM20 KLF9 NPM1 PDCD4 DYNLT3 NAP1L1 CD81 SMPDL3A HNRNPH1 SCP2 RPL26 RPL10 RPS27A COX7A2L RPS14 RPSA RPS5 EIF3E RPL13A QDPR KDELR1 RPL21 RPS10 RPL7 RPS8 NDFIP1 SP3 RPL6 DDX17 RPL9 H2AFZ TM9SF2 CAT SNX17 TSC22D3 RPL15 RPL13 GSN LYZ GNG10 VEGFA RPL22 SNRNP48 CCT5
acute_bcell	8	timen	C7_VAX	HOWARD_T_CELL_INACT_MONOV_INFLUENZA_A_INDONESIA_05_2005_H5N1_AGE_18_49YO_1DY_UP	8.07537e-05	0.000269791	0.538434	-0.780826	-2.11643	15	IFI44L XAF1 UBE2L6 OAS1 STAT1 EPSTI1 SAMD9L PARP9 IFI35 ODF3B PRPF31
acute_bcell	8	timen	C3_TFT_GTRD	ZZZ3_TARGET_GENES	8.07682e-05	0.00598418	0.538434	0.558831	1.94862	51	RPL27 PHF20 RPS20 RPS18 RPL10A RPS14 RPS3A SNRPB RPL37 RPS7 LAMTOR5 CSNK1D RPS23 NACA RPL6 VPS51 RPS3 RPS2 RPL35A EMC3 RPL17 MRPL44 TOX4 MFF RAB18 NSA2 RPL8 RPL37A TIMM9 RPL24 ZNF655
acute_myeloid	11	timen	C2_CP_KEGG	KEGG_COMPLEMENT_AND_COAGULATION_CASCADES	8.07873e-05	0.0040589	0.538434	-0.762904	-1.99324	18	C1QB SERPING1 C1QA C1QC C3AR1 CD55 C5AR1 SERPINA1
acute_bcell	7	covid	C5_HPO	HP_HEMIPLEGIA_HEMIPARESIS	8.09408e-05	0.00168731	0.538434	-0.522369	-1.99982	47	MT-CO1 MT-ND4 MT-CYB MT-CO3 MT-CO2 MT-ND5 MT-ND6 PNPLA8 HLA-DPB1 MT-ATP8 MT-ND1 RNASEH2B RBPJ UBAC2
acute_cd8	2	covid	C5_HPO	HP_EXTERNAL_OPHTHALMOPLEGIA	8.09616e-05	0.00309597	0.538434	-0.436318	-2.07079	42	MT-CO1 MT-CO3 MT-ND4 MT-ND5 MT-CO2 MT-ND6 MT-ND1 MT-ATP8 FRG1
acute_cd8	9	age_n	C7_VAX	GARCIA_PINERES_PBMC_HPV_16_L1_VLP_AGE_18_25YO_STIMULATED_VS_UNSTIMULATED_0DY_VACCINATION_INDEPENDENT_UP	8.09849e-05	0.0132815	0.538434	-0.527983	-1.66611	65	MT2A ISG15 SP110 OASL IFI44 IFI44L HSPB1 IFITM3 CBR1 NMI CHST12 UBE2L6 LAP3 PSMB9 XAF1 IFIT1 PLSCR1 IFIT3 HERC5 MX1 PHF11 DUSP5 VAMP5 OAS1 APOL6 SP140 MT1X MX2
acute_cd4	6	acuity_maxn	BTM_MODULES	intracellular transport (M147)	8.09946e-05	0.00526465	0.538434	-0.714024	-1.99755	14	TMX1 ZFAND6 SEC63 PPP1R12A CLINT1 EXOC1 VPS4B RAD21 NUP133
acute_bcell	5	age_n	BTM_MODULES	enriched in B cells (II) (M47.1)	8.10161e-05	0.00234947	0.538434	-0.65358	-2.00095	29	IGHM CD79B TCF4 SP140 CD24 BLNK TCL1A FAM30A POU2AF1 BCL11A PLEKHG1
acute_cd8	13	timen	C7_IMMUNESIGDB	GSE37533_PPARG1_FOXP3_VS_FOXP3_TRANSDUCED_CD4_TCELL_DN	8.10415e-05	0.0186041	0.538434	-0.441252	-1.89837	86	MX2 TNFSF10 IFIT2 PSMB9 DDX58 OAS3 IFIT1 TRANK1 RSAD2 HLA-E MX1 IFI16 OPTN IRF7 LGALS9 GBP1 ISG15 BST2 GSDMD CALCOCO2 IRF2 DNAJA1 CYLD CASP1 STAT2 USP15 ISG20 PSMB8 DDX60 MYCBP2 RTP4 LY6E XAF1
acute_myeloid	7	timen	C5_GO_MF	GOMF_OXIDOREDUCTASE_ACTIVITY_ACTING_ON_A_HEME_GROUP_OF_DONORS	8.10462e-05	0.00189226	0.538434	0.791083	1.90309	15	COX7A2L COX5A COX4I1 COX6B1 SURF1 COX7B COX8A COX6A1 COX5B
acute_bcell	6	covid	C5_GO_BP	GOBP_BIOLOGICAL_PROCESS_INVOLVED_IN_INTERACTION_WITH_HOST	8.10674e-05	0.00653674	0.538434	0.53171	1.71453	67	IFITM1 PLSCR1 LY6E IFITM3 IFIT1 TRIM22 IFITM2 LGALS9 VAMP8 UVRAG EXOC7 P4HB VPS4A TSG101 RAB7A
acute_bcell	4	covid	C5_GO_BP	GOBP_CELLULAR_RESPIRATION	8.10906e-05	0.00800704	0.538434	-0.346638	-1.68227	164	MT-CYB ATP5F1A MT-CO3 MT-ND4 MT-ND3 MT-ND5 NDUFB8 MT-CO1 CBFA2T3 MT-ND6 MT-ND2 MT-ATP6 NOA1 UQCRB SUCLG1 NIPSNAP2 COX7A2L ACO2 STOML2 DLST MYBBP1A CS PLEC SURF1 ATP5PB CISD1 COX4I1 NDUFA10 DNAJC30 CHCHD10 SUCLA2 MT-CO2 MDH1 DGUOK IL10RB IDH3A MT-ND4L POLG2 VCP DLD UQCRH ETFB CYC1 IREB2 NDUFA2 NDUFA8
acute_bcell	3	age_n	C5_GO_BP	GOBP_IMMUNE_EFFECTOR_PROCESS	8.1099e-05	0.00711869	0.538434	-0.394928	-1.65405	204	HLA-DQA2 IGHV3-7 IGHV4-31 IGHV1-18 IGHV4-34 HLA-DMA HLA-DRB5 IGHV1-24 IGHV2-5 IGHV3-11 IRF8 IGHV1-3 IGHV5-10-1 IGHV3-33 JAGN1 FCER2 IGHV3-23 IGHV4-39 ST3GAL1 IGHV5-51 IGHV1-69D DUSP22 IGLC2 GAPT IL4R RFTN1 TNFRSF14 SNAP23 HMGB1 CCR6 IGHV3-20
acute_cd4	8	timen	C5_GO_MF	GOMF_MHC_PROTEIN_COMPLEX_BINDING	8.12038e-05	0.00632036	0.538434	-0.675969	-2.28942	21	HLA-DRB5 HSPA8 HLA-DQB1 HLA-DQA2 HLA-DPB1 CD8A HLA-DQA1 HLA-DRB1 HSP90AA1 HLA-DPA1 HLA-DMA CD81 B2M
acute_bcell	12	covid	C5_GO_CC	GOCC_MHC_PROTEIN_COMPLEX	8.12517e-05	0.00895907	0.538434	-0.6829	-2.52297	16	HLA-DRB1 CD74 HLA-C HLA-A HLA-F HLA-B HLA-DQA1 HLA-DPB1 HLA-DPA1 HLA-DQB1
acute_bcell	1	covid	C5_GO_BP	GOBP_NEGATIVE_REGULATION_OF_VIRAL_GENOME_REPLICATION	8.13065e-05	0.0140657	0.538434	0.613762	1.79521	31	IFITM1 IFITM2 IFITM3 SRPK2 SETDB1 ISG15 MX1 PLSCR1 EIF2AK2 OAS1 ILF3 FAM111A
acute_cd8	9	covid	C3_MIR_MIRDB	MIR5706	8.13065e-05	0.170256	0.538434	0.569092	1.75506	43	IFI6 SAMD9 MIER1 MAT2B CAST ADD3 EMC7 LNPEP CD164 SUMO2 CFLAR DERL2 CNOT2 SPOP
acute_bcell	2	covid	C5_HPO	HP_HYPOPARATHYROIDISM	8.1393e-05	0.00279672	0.538434	-0.749271	-2.0256	15	MT-CO1 MT-CO3 MT-ND4 MT-ND6 MT-ND5 HADHA MT-CO2 MT-ND1
acute_cd8	12	acuity_maxn	HALLMARK	HALLMARK_IL6_JAK_STAT3_SIGNALING	8.14466e-05	0.00162893	0.538434	0.686231	2.39338	16	MAP3K8 TGFB1 IRF1 PTPN2 GRB2 ITGA4 LTB IL2RG PIM1 STAT3
acute_bcell	10	sex_n	HALLMARK	HALLMARK_EPITHELIAL_MESENCHYMAL_TRANSITION	8.14959e-05	0.00366732	0.538434	-0.658147	-1.99787	24	NT5E LGALS1 CAPG TIMP1 ITGB1 SAT1 COPA WIPF1 EMP3 TPM4
acute_bcell	12	timen	C5_GO_BP	GOBP_RIBOSOMAL_LARGE_SUBUNIT_BIOGENESIS	8.15213e-05	0.00449365	0.538434	0.551749	2.01051	54	RPL10A RPL7 RPL3 RPL35A EBNA1BP2 RPL26 RPL23A RPLP0 RPL5 RPL7A RPL6 NOP53 RPL11 RSL24D1 RPL35 RPL14 NHP2 RPL38 RPL10 RPL24 RPL26L1 GTF3A
acute_cd4	3	covid	C5_GO_CC	GOCC_CYTOSOLIC_LARGE_RIBOSOMAL_SUBUNIT	8.15529e-05	0.00317377	0.538434	-0.565697	-1.69788	52	RPL21 RPL17 RPL3 RPL27A RPL27 RPL4 RPL10A RPL13 RPLP2 RPL34 RPL23 RPL18A RPL6 RPL26 RPL36A RPL37 RPL23A RPL29 RPL5 RPL9 RPL15 UBA52 RPL35 RPL18 RPLP0 RPL19 RPL31 RPL39 RPL22 RPL8 ZCCHC17 RPLP1 RPL13A RPL37A RPL10
acute_myeloid	4	acuity_maxn	C2_CP_KEGG	KEGG_AUTOIMMUNE_THYROID_DISEASE	8.16788e-05	0.00120291	0.538434	-0.666309	-1.95798	22	HLA-DMB HLA-DQB1 HLA-DQA1 HLA-DPB1 HLA-DPA1 HLA-F HLA-DMA HLA-DRA HLA-DRB1
acute_myeloid	11	age_n	C2_CP_KEGG	KEGG_ALLOGRAFT_REJECTION	8.16837e-05	0.00454706	0.538434	-0.656004	-2.12169	23	HLA-DQA2 HLA-DOA HLA-DRB5 HLA-DOB
acute_cd8	1	timen	C5_HPO	HP_ABNORMAL_MEAN_CORPUSCULAR_VOLUME	8.17565e-05	0.009281	0.538434	0.380093	1.94122	40	RPS10 RPS19 RPL5 SBDS RPL15 RPS7 RPS26 RPS15A RPL26 RPL18 RPL27 RPL35A RPS27 RPL11 RPS28 RPL31 RPS24
acute_bcell	all	covid	C5_GO_CC	GOCC_BLOOD_MICROPARTICLE	8.17848e-05	0.00868554	0.538434	0.531719	1.67403	58	LGALS3BP IGLV1-47 IGKV2-30 IGKV1-17 IGKV4-1 IGLV3-21 IGHG1 IGKV2D-28 IGHA1 IGKC IGHV3-13 IGKV1-5 IGHV3-7 IGHA2 IGKV3-15 DNPEP IGHG3 HSPA1B IGLC2 TFRC IGKV3-20 IGKV1-39 IGLV3-25 IGKV1D-12 IGHV3-23 IGKV3D-11 IGHG2 INTS11 ENG
acute_bcell	1	age_n	C5_GO_BP	GOBP_ENDOCYTOSIS	8.17848e-05	0.0065814	0.538434	-0.423757	-1.36579	236	IGHV2-5 IGHV3-15 IGHV4-34 IGLC2 IGHV3-13 IGLL5 RAB7A IGHV3-7 IGHV3-48 IGHV3-11 IGHV4-59 IGHV7-4-1 MYH9 ITSN2 IGHV5-51 IGHV4-39 IGHV1-69D IGHV3-53 ROCK1 IGHV3-21 VPS28 IGHV3-30 IGLC3 SYNRG NECAP2 CD22 WDR54 BECN1 IGHV1-18 CBL ABCA1 CLTA AP2M1 SMAP1 DGKD IGHV5-10-1 RHOH CAP1 HNRNPK RABGAP1L TOR1A RAC1 IGKC IGHV3-33 IGHV3-66 EHD1 IGHV3-23 CD63 IGHV1-24 IGHV3-74 STAP1 IGHV3-49 FLOT1 AP2B1 IGHV4-31 IGHM SDCBP PPP3CA FNBP1 SNX17 AP2S1 M6PR IGHV2-70 RAC2 OCIAD2 SNX5 ABCA7 IGHG3 LRP10 CLTC CSNK1G3 EPS15L1 AP3M1 PSEN1 PIK3C3 RAB5A FCHSD2 TSC2 UBE3A ACTB GRK3 SMPD1 RAB5B WASL NUMB CANX TPCN1 ANXA2 PYCARD SCAMP1 SNX1
acute_bcell	1	timen	C2_CP_KEGG	KEGG_SPLICEOSOME	8.17848e-05	0.00989596	0.538434	0.421073	1.5303	115	SF3B5 SNRPA SYF2 BCAS2 LSM5 TRA2A HNRNPM BUD31 WBP11 SF3B6 SRSF1 RBM8A CWC15 SF3B2 SF3B4 SRSF10 LSM3 SNRPB RBM25 SNRPA1 ZMAT2 RBM17 RBMX SF3B1 CDC40 ACIN1 SNRPB2 CTNNBL1 PRPF40A SRSF4 SNW1 SLU7 HNRNPU SNRPD1 SF3A2 SART1 RBM22 U2SURP SNU13 SMNDC1 HNRNPA1 HNRNPC PRPF18 LSM8 SNRPF EFTUD2 TCERG1 SRSF6 DHX15 SNRPE SRSF2 U2AF2 DDX42 MAGOH PRPF31 PRPF38A SNRPG
acute_cd4	all	covid	C3_MIR_MIRDB	MIR551B_5P	8.17848e-05	0.0487248	0.538434	0.375637	1.33856	353	SP100 RAP2C FNDC3B SCAMP1 PLAC8 SLC39A9 SEC23A SLAIN2 LPP INO80D PROK2 ZHX2 SMC5 RNF5 MIER3 PXYLP1 TET2 TBC1D15 ARL4A MDM2 NCOA7 SMARCA5 PPP4R2 SYTL2 ZNF805 CEP97 PLCL1 AKR1C3 CUL3 BARD1 ANKH TWSG1 XRN1 KLHL28 UHRF2 SUCO SLC31A1 MIA2 BMPR2 WAPL S1PR1 SLC4A7 CUL5 ARMC8 PPP1R15B CENPK NAA50 GOSR1 MEX3C ZBTB41 MTX2 NUP160 NDUFA5 QKI PELO ZNF236 SAT1 RNF11 NADK2 TSPYL1 BIRC6 SPTY2D1 PTPN4 SECISBP2L RFX3 TENT2 BNIP2 ZMYM4 TBC1D23 ZC3H18 USF3 ZBTB21 CCDC93 ERCC4 YIPF6 LRRC40 ARHGAP5 SSX2IP ZDHHC21 PXN CEBPZOS GABPB1 GTF2H5 PHC3 BTF3L4 TRIM8 EIF3A RAD51B USP37 KLHL15 IL1RAP CEP350 ASB8 NR3C1 MOCS2 CAPZA1 ACER3 CHD9 PHIP PRPF40A MLLT10 ITGAV ASTN2 UCHL5 ALG13 TLR1 MBNL2 GFPT1 YIPF5 ALCAM PCID2 DICER1 NLN UBE2G1 ARL13B C5orf22 PPP1CC TOMM70 DGKH UBE2D3 MKRN2 TMPO RALGPS2 SLC10A7 ZNF770 USP25 DCAF17 ATAD2B TMEM170A TNFAIP8 UBA5 SLA2 SGPP1 CHORDC1 ERBIN MTDH ITGA2 COG3 ZFX MYEF2 FAM91A1 DNAJB14 KPNA3 SF3B1 RMI1 CDC14A TMEM33 CDC5L PRKAA1 MMAB GOPC TMX4 TIMM10B RBM12 MSL2 NUFIP2 UBXN2B ATXN10 FZD3 SESN1 AFF4 MAP3K2 PHF20L1 TRAPPC10 FSD1L DPP8 GALNT1 SERINC3 CLINT1 CCNC PPP4R3A RERE FCHO2 TRAPPC9 ZBTB20 HSD17B6 UBR7 RAB11A GALNT7 SSH2 MGAT4B SMC2 SNX10 PURA HNRNPU RICTOR FEM1C HSD17B7 FOXO3 RAB2A AAK1
acute_cd4	4	covid	C5_GO_CC	GOCC_PLASMA_MEMBRANE_SIGNALING_RECEPTOR_COMPLEX	8.17848e-05	0.0156829	0.538434	0.431448	1.60133	94	TRBV7-2 TRBV7-9 TRBV5-1 TRAT1 ITGB7 TRAV13-1 TRAV21 TRBV9 TRBV30 TRBV12-3 IL6ST PTPN6 ITGB2 TRBV5-4 TRBV18 TRAV12-3 TRBV4-1 TRBV20-1 TRBV19 SDCBP TRGV10 CD8B CD247 TRBV24-1 ITGA6 IL27RA TRAV8-6 TRAV14DV4 TRAV12-1 ITGB1 TRBV12-4 CD3G TRBV3-1 CD3D TRBV7-3 TRAV3 TRBV6-5 TRAV17 TRBV6-6 TRAV20 TRAV29DV5 CD4 TRBV5-6 ITGAL TRAV9-2 TRAV26-1 TRBV29-1 IL2RA HTRA2 TRBV2 TRBV10-3 IL10RB TRAC SKAP1 TRBV27 IL6R TRBV6-1
acute_cd4	6	timen	C3_MIR_MIRDB	MIR524_5P	8.17848e-05	0.0202745	0.538434	0.398678	1.36868	363	JUN NR4A2 ZFP36 MAPK1IP1L G3BP2 PELI1 RGCC MAP3K8 DDX6 PNRC1 BZW1 NOP58 LEF1 BCLAF1 CENPC MBNL1 FOXJ3 GSPT1 RNF138 MMGT1 CSDE1 HECTD1 BHLHE40 CREM UBE2B SPCS3 B4GALT1 SRSF2 C1D CREBRF PRELID3B CDC42 ELF1 PNN SUMO1 STAU1 ADIPOR1 HNRNPH1 ZNF655 RSRC2 KLHL28 SP3 SFPQ TMX4 METTL9 PLEKHF2 BNIP2 MFSD14A SFSWAP RORA NUDT4 REST ATXN1 HOOK3 CAMTA1 ADK NKTR CNOT2 RBM39 SMAD2 PPP3CA LSM8 CDK6 TCEA1 SRSF10 UBE2E3 RAB11A EED PRNP CNOT6L RAP2C HNRNPU BRD4 TAOK1 KLF6 FBXO3 C11orf58 GMFB YBX1 ZFC3H1 SUZ12 RBL1 SLC38A2 SECISBP2L TLE4 API5 UBE2D3 PRKCB SPTY2D1 EPC1 OGA WNK1 WIPF1 GART SYF2 PCBP2 DMXL1 OPA1 GNA13 PSPC1 RAB14 LMAN1 EID1 TAB2 UBR5 ITM2C NCOA1 INTS6 DYRK1A TFDP2 TRIP11 RBM23 TNKS2 USP7 MED4 ARPP19 BTAF1 DCUN1D1 SORL1 LATS1 ANKRD44 TMEM30A PPP5C KAT2B ZCRB1 PHIP SELENOF ATF2 CAMK4 PKN2 TMF1 SMARCA2 RFC1 TES PRKRA PPM1A AKAP11 ZBTB44 TCP11L2 DDHD1 GLUD1 C1orf35 DCAF10 IFT52 APPBP2 ZMYM2 ASH1L LRBA LRRC58 WDR43 PUM1 MTSS1 VAMP4 CLK4 SESN1 MBD2 PPP6C WASHC4 BSDC1 CBX3 YTHDC2 ZFP36L1 PTPRA ZFR SMC3 GOLGA8B PAFAH1B1 KDM6A GPBP1 KPNA1 ATP1A1 CD47 CCNT2 SMNDC1 SLC40A1 GNAI3 YWHAQ ATG16L2 SERINC5 CWC25 SH3KBP1 ATP8A1 CEP350
acute_cd8	3	covid	C5_HPO	HP_ABNORMALITY_OF_COAGULATION	8.17848e-05	0.00579167	0.538434	0.422429	1.53096	130	MYD88 STAT2 DPM2 CD46 FIP1L1 HLA-DQA1 MPDU1 B4GALT1 PML ANO6 SHOC2 ALG2 BCS1L DPAGT1 STX11 HLA-DQB1 PEX26 RAF1 HADH PTPN11 EFL1 PARN AGGF1 OSTM1 SLC25A13 GNE ACD RIT1 RRAS2 IRF2BP2 TRMU PEX14 PRF1 HMGCL NOP10 F8 ALG8 XIAP PEX6 DLD MAP2K1 LMAN1 CBL IDH1 VPS33A MCFD2 PMM2 IDH2 ATP6V1E1 NBAS RINT1 CTC1 COX16 IKZF5 RARA UQCRFS1 ALG12 PEX13 ABCD3 NUMA1 TINF2 NBEAL2 USB1 STAT3 PEX11B ACAD9 DPM1 ALG6 STXBP2 NRAS BRAF ATP6V1A
acute_cd8	6	covid	C5_HPO	HP_HYPERREFLEXIA	8.17848e-05	0.0792494	0.538434	0.339783	1.26783	494	DNM1L ASPM IDH3A CCR1 USP8 AHI1 RFWD3 KDM5C DPAGT1 UBE2T SAMD9L PSAT1 TACO1 AP4B1 EXOSC3 BRCA2 SLC25A46 FAM126A ATAD1 WDR4 MRPS25 HSPD1 CDK5RAP2 PANK2 VRK1 LMNB1 ISCA2 GMPPA COQ5 RNASEH1 DDHD1 RFT1 DARS2 DPM1 PLPBP NAGA KIF14 COG4 PPIL1 AFG3L2 SHMT2 HTT COQ2 DLAT NDUFAF4 NEK2 NEU1 DHX38 TFG IMPDH1 BRCA1 ALG2 PEX3 PTS BCS1L NRAS ADSL STIL FANCD2 PNPLA6 ADAR NDUFAF6 NDUFA9 NDUFV2 TIMM50 ACSL4 PDHA1 TMX2 ABCB7 SPTBN1 COX10 HIBCH SLC25A12 SELENOI PPP1R15B CLPB CHMP2B BAZ1B ALDH18A1 PALB2 WDR62 CCT5 MECR TOE1 NDUFAF2 ATP6V1A EXOSC9 CEP152 METTL5 MRPS34 PRPF4 ATXN10 SASS6 NCAPD3 COQ9 BCL7B GRN SPG11 ATXN2 BICD2 ACOX1 SDHD PQBP1 SLC12A2 CEP135 EXOC8 OSTM1 PIGT MCPH1 KNL1 AIFM1 DYNC1I2 RARS2 WARS2 PMPCA RAD51C ZEB2 WWOX TRMT10A SDHB UBAP1 PUS3 MSL3 RLIM MBOAT7 BCAT2 VPS13D GM2A POLR3A PRNP GFM2 PEX14 SYNJ1 SCAPER FUS SPART SNRNP200 NARS2 TREX1 TRAF3 CEP63 NDE1 CAPN1 PIGP NSD1 KATNB1 SETX PEX13 GAMT WASHC5 KRAS FBXO7 SLC29A3 ARSA ATXN3 ABHD11 ITPR1 GCH1 DHDDS MTFMT SNRPN IER3IP1 NSUN2 HUWE1 PDGFRB FARS2 PRPF6 SLC1A4 ALG11 FANCG NDUFS2 PDE6B ERLIN2 DNAJC30 GTF2H5 SDHA RNF113A ST3GAL5 MPLKIP IFT88 COG5 CIT GLUL NEFH CAMTA1 GBA NDUFS7 TMEM106B HPDL FAR1 ZFYVE26 EIF4H AGBL5 TIMM8A VAMP1 PEX26 FANCA DNMT1 NDUFV1 SPG7 PRKRA AMPD2 LIPT1 TOPORS AUH PRUNE1 MINPP1 RAB3GAP1 PEX16 ZFR FOXRED1 PEX19 BRAT1 PRPS1 ARL6IP1 SIGMAR1 DDHD2 ERCC1 CHP1 NDUFS1 HRAS KDM1A KIF1C RPGRIP1L FANCF HPRT1 NDUFS8 MARS2 AAAS TANGO2 VAC14 POLR3B OPA3 ALG3 PRDM8 UGP2 NUP62 CCDC88C LBR GEMIN5 STAT4 AP5Z1 TBCD GCSH PEX11B COX15 ZNHIT3 HEXB
acute_myeloid	4	acuity_maxn	C5_GO_BP	GOBP_POSITIVE_REGULATION_OF_RNA_METABOLIC_PROCESS	8.17848e-05	0.0262461	0.538434	-0.322718	-1.23334	1048	CD4 JUP FOSB EGR1 CIITA PID1 JAK2 MEF2C RPS6KA3 POU2F2 CHCHD10 ARID4A CD74 MED30 IL18 HIVEP3 ABHD14B TAF15 IRF1 NFATC2IP TNF SAMD4A TNFSF8 DBP KDM6B CELF1 TGFB1 ING4 TAF12 ATF7IP NCOA1 CAMKK2 SMARCA5 MEPCE NFKB2 STAT1 BTG2 TRIM27 KDM1B ELK3 AKIRIN2 RXRA TRIM24 TMF1 CEP290 RPS6KA4 TAF1 USF1 CDK13 TFEB APEX1 IER2 PRDM2 ZNF318 ERCC1 JUN HLA-DRB1 TNRC6B ATRX VENTX BPTF FLI1 KMT2E THRAP3 ZZEF1 RPS6KA5 NT5C3B HDAC5 RBMX SMARCD3 MAP3K5 ETV6 KLF10 EP300 OGT ARHGEF2 CAMK1 MAVS ATM TET2 RBM3 MAX IFI16 PLAGL1 IKBKB ASCL2 NR1D2 KLF4 SIN3A KMT2A GPBP1 AGO1 MLXIP ARID1A LPIN2 RFC1 ASH1L HDAC2 FOXK2 TLR4 TSTD1 EXOSC5 FUBP3 TBL1X ARID3A THAP3 IRF3 NCF1 DDX17 HNRNPD TCF12 TRIM22 SAMD4B NEK4 DDX58 AKNA BRF1 PBXIP1 NFYB SLC30A9 NCOA2 DDRGK1 CREBRF APP KMT2D MED4 NIPBL NFATC3 CNOT2 HMGN3 AATF ROCK2 NUP62 RC3H2 PPRC1 PAXBP1 STAT2 MED25 ZNF33B QRICH1 DHX36 MDFIC FUS KAT6A TENT4B SRC SHC1 FHOD1 PATL2 NPAT SFR1 SLC40A1 AIP TFAM ZC3HAV1 NFYA SNX5 PUM1 POLR2D SSBP3 MZF1 ELK4 CD86 UPF1 ZBED1 TUT4 SUPT6H PPP3R1 LMO2 JUNB SMAD2 RGCC ZGLP1 KLF2 MAP2K3 PKD1 E2F3 NOLC1 RREB1 RXRB CRTC2 LYL1 CNOT6L TRIM44 SMARCA2 PLCB1 ASXL2 GNL3 CBFB DDX3X TLR7 TBL1XR1 HMBOX1 AKT1 KAT2A HELZ2 TP53INP1 ATF2 ELL HDAC3 RLF CREB3L2 TGFBR1 ZMIZ1 CNOT7 ZNF226 CCNT1 CHD6 CEBPG RRP1B CD40 GABPB2 NPM1 TRIM56 FOSL2 MECP2 PHF5A KDM1A ZBTB18 MED24 STK16 RHOQ PPP3CA EXOSC3 TUT7 CALCOCO1 NOTCH1 ZNF609 PAN3 PSEN1 ZNF395 GIGYF2 SMARCE1 ZMIZ2 NAA15 SMARCD2 HHEX YTHDF3 CRLF3 ZNF148 WDR75 YWHAH INO80D CCNC DCP2 RSF1 BIRC2 E2F4 FBXW11 TLR2 ARRB1 NR4A2 HIVEP1 UBE3A RIPK2 NSD3 ZC3H8 NFIX BUD23 GPATCH3 ZNF770 ZNF516 PBX3 BUD31 SMAD3 ARID5A NCK1 IRF5 MPND TSG101 CREBZF SS18L2 TCERG1 INSR PARP1 NCOA3 HSPA1A RBPJ POLR2A ZNF319 LYAR MED19 CREB1 PHIP PKNOX1 MED14 KDM5A PBX2 CNBP RARA TRIM38 INO80E GTF2I MAP3K2 BRD4 HINFP AHR GCN1 LDB1 DAZAP1 MAP2K5 CREB5 BCL3 MAPK14 SNW1 KMT2C KHSRP TNFRSF1B TCEA2 ZFP36L2 NELFA PABPC1 CNOT6 NR1H2 RERE TRIM21 BMPR2 DIS3 BICRAL GPBP1L1 PRKCB ADRB2 ZNF292 NFATC1 PER2 TOB1 RAI1 PIM2 CEBPD KAT2B MMS19 GTF2A2 CREBL2 NFE2 IRF8 ASH2L AKIRIN1 ZNF91 GTF2A1 IKBKG WWP2 TRIM52 SETX ATF6B SKI TDRD3 ZNF33A SS18 AXIN1 LPIN1 FLCN PRPF19 USF3 SLC38A2 KLF6 NFKBIA LMO4 SMARCB1 MOV10 EZH1 MYSM1 ZNF585A TRIP11 CTBP2 PAF1 TAF7 SIRT1 TP53 PSRC1 LARP7 CDK5RAP3 KPNA6 YTHDF2 NLRC5 JADE1 MAML3 THOC5 KAT7 WAS FOXJ2 CKAP2 POLR2G GTF2H1 ING2 PLAGL2 ARID4B CEBPA HNRNPU WBP2 IRF7 PKN1 FOXO1 TNNI2 YAF2 SNRNP70 ZFHX3 YY1 MED21 PSMC5 ATAD2B ICE2 TACC1 TRIP4 SUPT4H1 RIOK2 DCP1A GPS2 DCAF6 XBP1 TET3 MED6 AP3B1 MCRS1 TFAP4 KAT8 NFRKB NFE2L2 RNF187 RNF10 IRF2 TNFRSF1A VHL ZNF398 ZNF227 SYNCRIP ZNF451 MEF2A ETV2 MBTPS2 GTF2F1 VEGFA ATMIN STAT5B KDM7A MED13 PPARA HDAC4 ACTN4 GRSF1 TRERF1 ZNF721 RFX3 ILF3 ZNF593 POGZ MAML2 ATF3 NFYC PRPF6 ZNF263 NCBP1 SUPT16H RYBP XPC LEO1 SF3B4 NOL11 ACTR2 CLOCK DDX21 TNIP1 TOPORS THOC1 JMY PPARGC1B BCAS3 COPS5 ALYREF ZBTB17 MYBBP1A FOXO4 MED17 TRIM37 ILF2 PTGES2 PCGF5 PNPT1 TESC CTNNB1 PPP3CB POMC NR1H3 DNAJC2 KLF13 PAGR1 USP21 WASL PMF1 ZNF780B ZNF717 KDM3A YEATS4 EIF5A MORF4L2 DYRK1A AGO2 TAF9 ZNF24 PARP9 ATF5
acute_myeloid	4	timen	C5_GO_BP	GOBP_POSITIVE_REGULATION_OF_NUCLEOBASE_CONTAINING_COMPOUND_METABOLIC_PROCESS	8.17848e-05	0.0167056	0.538434	0.266929	1.24775	1167	RGCC ID2 SERTAD1 BCL3 IER5 KLF10 EAF1 ZNF267 BTG2 NR1D2 PID1 SERTAD2 CSRNP1 APEX1 HMGA1 MED10 RFX2 FOSL1 TNIP1 SERTAD3 BIRC2 IRF1 LITAF SSBP4 RUNX3 RBMX KMT2E PBX2 UIMC1 POLR2G MEF2D RBM3 PIK3R1 JMJD6 USF1 BRPF1 CAMTA1 EP300 EPC1 USF2 DDIT3 RIPK2 KDM6B KLF13 CTNNB1 ZNF721 PICALM PER1 CD4 PITHD1 FOSL2 FUS GTPBP1 MAZ NLRP3 CAMK1 ARID5A MAP2K3 ATF4 CNOT1 NR1D1 APP ZFX JUND RELA PPP3CA HIF1A CEBPB CIRBP KMT2C TET2 VHL ABHD14B CCNC MED30 ZNF335 MGMT OGT CLCF1 FOSB TNF AGO1 ARHGEF2 VEGFA SS18L2 ANKRD49 RC3H2 DBP CELF1 RHOQ SSBP3 ZNF516 TFAM MAFG PPM1A NCOA1 ZNF593 INPP5K MAD2L2 ELF2 ZBTB17 ELF4 DCP2 NFAT5 HDAC5 CDK12 NFKBIB PLAGL2 BCLAF1 ZGLP1 HIVEP3 GFER HDAC3 MAFB RNF10 WWP2 ITGB1BP1 HDAC4 CCT6A YY1 CREB3L2 HCFC1 CCT4 PCGF5 BUD23 IRF8 RNF168 CBFB SOX4 CRTC2 CHD6 CSDE1 SMARCE1 HHEX ELL DAZAP1 MDFIC NFKB2 ZFP36L1 HNRNPD ASCL2 CHCHD10 NRIP1 USP7 AATF SMAD3 BACH1 TRIM13 DNAJC2 SUPT5H MED25 RAF1 VCP RC3H1 YTHDF1 DDX39B MITF RUNX1 MAPK3 SLC38A2 JUN DNM2 DYRK1A TOB1 THRA NMD3 POU2F2 SMARCA2 NR1H2 EXOSC6 KDM1B NCL TNFSF13 USP16 PMF1 KAT7 PRDM2 CITED4 ERN1 RREB1 KLF4 PSMD9 ETV6 TAF9 FOXJ2 KDM7A MAX CD81 RLF TRIM28 TENT4B RPRD1B SP3 SHLD2 BRD4 CEBPG TACC1 PHIP AKIRIN1 ZNF668 FHOD1 TCP1 TGFB1 FOXO1 TIGAR USP9X CNOT7 NAA15 AHR PAIP1 RPS6KA4 SNX5 PLAGL1 RNF187 PCBD2 PPP3R1 PRKAA1 SMARCC1 ENG ATF3 POGZ RAP2C PAN3 NSD3 MLLT10 TAF11 MAML2 POLR2A SIRT2 NR3C1 XRCC6 NFATC2IP HNRNPAB TRIM8 RNF4 SREBF2 MRGBP NUP62 NUCKS1 ERCC1 CEBPA ILK CHD8 TRA2A NFIC RBM15 MAP3K2 VEZF1 REST GTF2F1 MCRS1 PNKP PSMC3 GMEB2 CDK13 CCNT2 ZNF292 MAP2K7 DOT1L ARL2BP MAPKAPK5 NCOA3 MAVS WASL TMF1 MAFF CNOT2 ARID1A GTF2A2 STK16 ARID4A EIF5A TNRC6A ILF3 AKT1 DCP1A TAF1 SRSF5 PKD1 ASH1L AKIRIN2 MORF4L1 PIN1 USP22 OSM MECP2 MLXIP SFPQ HSF1 PIH1D1 RFC1 ARID3A LMO4 ABT1 TNFRSF1B DHX9 SMARCB1 ATF6B KAT8 TCEA2 NELFE SRF HCLS1 IRF2BPL PRDX6 ALYREF SMARCD1 YTHDF2 CDK9 ZNF318 PSMC5 AP3D1 GABPA YTHDF3 GMEB1 KPNA6 MAML3 TRIM44 DR1 ARID3B IKBKG ATRX RIF1 HMGN3 HEXB GPBP1L1 PRKDC NFKBIA TAF15 ING5 ZFHX3 SUPV3L1 NME2 CAND1 NAA16 TNIP2 PTOV1 ELK4 TAF10 SMAD5 GLMP PTMS TRIAP1 ASXL1 ZBED1 FBXW11 ROCK1 CCNK BPTF PTGES2 TET3 BCL10 CCDC124 NR4A1 SMARCD3 ARID1B MED21 ATF5 CNOT8 ZNF451 NFE2L2 PKN1 GRSF1 KHSRP WDR43 MAP3K5 NCBP2 TESC MAP2K2 CD86 UBE2V1 SIN3A CIZ1 SQSTM1 MEAF6 CCPG1 TENT4A NAMPT RTRAF ZNF580 ZMIZ1 ZNF263 ARID2 TRAF6 IL18 U2AF2 ING3 NPM1 BABAM1 TFEB TCERG1 PRMT2 SBNO2 LMO2 NOTCH1 DDX3X AGO2 ZC3H12A MED4 SHC1 CXXC1 MYSM1 NUDT21 RB1 MED24 CKAP2 TAF12 METTL23 TCF7L2 ACD RPS6KA3 TNKS2 CRTC3 MAP2K5 RBM22 SHLD3 INSR ZNF281 BUD31 SHLD1 ELK3 ATXN7L3 PCBD1 ARF4 GTF2I STAT3 FUBP3 PRKD2 UBP1 UBE2B ZZEF1 SIRT7 CDC5L TLR2 PQBP1 JUNB HMGB1 PRPF6 ING1 CAMKK2 DVL3 RXRA CREBRF NCOA4 SUPT6H VENTX E2F3 TCF12 HTATIP2 ACTN4 DCAF6 HNRNPA1 DIS3 CREBL2 PPP3CB INO80 CCAR2 GLYR1 ATF7IP TRA2B RYBP ZNF33A HDAC1 CCAR1 KDM1A TUT4 STAT5B THOC5 PBX3 ESRRA PAF1 ACTR2 TBP ZNF384 SMARCA5 EXOSC5 XRCC5 QRICH1 NEK4 PRKCB SUPT4H1 DDX21 MYDGF P2RX7 MAPK1 TBK1 SLC9A1 NOD2 KDM3A ZBTB18 TFPT SETD3 FOXK1 KMT2D CREBZF CDC73 SAMD4B PHF5A FOXO3 WBP2 PRKCD BRCC3 TFDP1 E2F4 TAF8 NIPBL TAF3 MEPCE SF3B4 NFKB1 BRF1 KMT2B ECD ZP3 TNFSF8 SMARCD2 KMT5B PATL1 UPF1 KLF7 PBXIP1 TNRC6B CREB5 BAX ILF2 ZNF24 UBE2N RBPJ CALCOCO1 NELFA CIITA RERE TAF2 MED6 CHTF8 TP53INP1 CARM1 SLC30A9 CDK5RAP3 NFIA ING2 RFXANK CTCF RSF1 DIS3L2 GPATCH3 ENY2 SNRNP70 TFE3 IRF5 ACTN1 EDRF1 DHX36 SPI1 RBMXL1 BMPR2 PAN2 HNRNPLL NFATC3 NCK1 MED13 CNOT6L PRPF19 KANSL3 MED1 NLRC5 ATMIN TCF3 SF3B1 MAPK14 NSD1 TAF13 NFIL3 MEF2C PDE12 EZH1 EP400 SPIDR CCNT1 ZMIZ2 HMBOX1 KAT5 EXOSC7 MAP3K4 AKAP8L ZPR1 CREB3 DMAP1 HNRNPK MTA2 XRCC1 ARRB2 USF3 WAC ZNF639 TBL1X PPP1R12A SIRT6 ZNF609 INO80E SYNCRIP SSBP2 ZNF746 RPS6KA5 ABRAXAS1 SKI TFEC LSM1 RPS6KA1 SREBF1 PAXBP1 ST20 PCBP1 CAMTA2 HAX1 CREBBP ZBTB20 EPC2 ZBTB38 REL PUM1 SRC MTOR ICE2 SCAF8 PTK2B PPARD HDGF TCF4 NFRKB ZC3H8 WRAP53 PABPC1 ZBTB7B TARDBP KDM5A PIM1 IER2 PHF10 NEK7 RNF6 MRE11 NCOA2 ETS2 NAF1 NR4A2 MICAL2 PPARGC1B GPBP1 INO80D ZFP36 CCT3 CELA1 HMGN1 MEF2A PPRC1 CHURC1 OTUD4 ARID4B TRIM56 DKC1
acute_myeloid	5	age_n	C7_VAX	KANNAN_BLOOD_2012_2013_TIV_AGE_65PLS_REVACCINATED_IN_6_9_MO_VS_REVACCINATED_IN_12_13_MOS_DN	8.17848e-05	0.0015093	0.538434	0.404807	1.32507	279	FCGR3A ALDH2 CAST KIAA0319L PPP1CA PID1 RERE RASSF5 NDUFA10 PXN TSPAN14 ITPK1 BIN2 RABL6 SQOR BCL7B ANXA11 ACP2 KDELR1 KLHL18 CORO1C CD163 EWSR1 LRRC25 TIMM23 CXCL16 ERGIC1 HSPA1A NLRP12 CCS CFP GNAI2 CAPNS1 NFYC CAPG PSEN1 SPG11 MTMR3 CSGALNACT2 SLC7A7 CTBP1 WDR82 IQSEC1 UIMC1 PRKCB FCGR2B ATG4B PHRF1 STX5 HSPA4 MAZ IFFO1 WDR1 CNPY3 TNFAIP2 PTPRA GRIPAP1 TXNL1 TERF2IP GNB2 RTN4 BIN3 EIF4G2 CDKN1C FBXO38 NDRG3 SYAP1 IL18 REL LMO4 CSNK1D ITGB1BP1 NPLOC4 ARPIN UGGT1 ADAT1 FYN ALDOA SYK DTX2 MPLKIP PGAM1 IL16 WASF2 SP110 USP4 LMAN2 SMAP1 LLPH ZC3H7A STYXL1 LAPTM5 RGL2 ILK SULT1A3 KIAA2026 BRD7 ARHGAP30 HNRNPAB KLF4 SRPK2 PNPT1 NDUFS2 RNF130 RNF135 APLP2 PSMC4 HADHB H6PD NDUFB9 SPTLC1 TLR1 EPB41L3 NCF4 FAR2 MACO1 LSM6 PRCP PSMB8 SLC25A51 RAE1 TTF1 AKAP13 ARHGAP9 DIP2A WDR5 USP48 GTF2H1 STAB1 PLAUR BCLAF1
acute_myeloid	5	covid	C5_GO_CC	GOCC_SPLICEOSOMAL_COMPLEX	8.17848e-05	0.00183644	0.538434	0.345393	1.59245	176	PNN SNRPG HNRNPR HNRNPH3 SYF2 HNRNPA3 SNW1 ZCRB1 LSM7 PRPF40A DDX41 SREK1 SF1 MAGOH SYNCRIP SF3A1 RBM17 PRPF4B SF3A3 C9orf78 DHX15 LUC7L3 XAB2 HNRNPC CTNNBL1 SNRNP70 SNRPF RNF113A WBP11 RBM22 CCDC12 PRPF38B LSM3 LSM8 IK ISY1 CDC5L SNRPD3 SNRPA USP39 CWC15 SNRNP35 CASC3 PHF5A API5 NCL BUD31 HNRNPH1 WAC RALY SRSF2 PRPF8 SF3B3 SNRPB2 HNRNPU YBX1 CDC40 AKAP17A SNU13 SRRM1 SNRPD1 SMNDC1 SNRPE RHEB SLU7 EIF4A3 HNRNPK SF3A2 LSM5 LSM2 DHX38 U2AF2 U2AF1L4 TXNL4A BCAS2 HTATSF1 SNRNP200 PRPF6 PLRG1 SMU1 EFTUD2 RNPC3 RBMX TRA2B TFIP11 SF3B6 SNRNP48 LUC7L ZRSR2 RBM8A PPIH CWF19L1 SNRNP40 MAGOHB MTREX SF3B2 RBM5 SF3B4 WBP4 SNRPA1 LGALS3 ALYREF PPIE
acute_myeloid	8	timen	HZ_COVID19	500 genes down-regulated by SARS-CoV-2 in human A549 cells from GSE147507	8.17848e-05	0.00159821	0.538434	0.349459	1.41506	290	CXXC5 PLK3 LMNA SNN ANPEP IDS HMG20B CLTB DDX39A TRAPPC6A MAP3K14 PTRHD1 ORAI2 COQ4 MFNG PPP1R15A VASH1 MZT2A MXD4 CERK SNX8 DDIT3 MAZ P2RY2 DGCR6L PHF19 FRMD8 NSMF RPS19BP1 ACAP3 DDA1 ATXN1 CLN8 HTT RPS6KB2 SPNS1 AHNAK SETD1B MEF2D UAP1L1 PGP HERC1 ULK1 MAFG COPRS HMGXB3 MZT2B MAPK8IP3 TRIB3 ENG TET3 FBXW5 SLC39A13 SIRT7 PEMT PPP2R1A FAM110A PGPEP1 MTMR11 HPS1 SAT2 HMOX1 IRAK1 ABHD2 PMF1 CDK4 MBD3 ITPA FOXK1 LENG8 RALY MAP3K3 PDXK TRIOBP GSTZ1 ALDH3B1 PRADC1 DUS3L VPS18 TIMP2 MGAT4B TBC1D7 KCNAB2 URM1 RERE MARVELD1 HDAC5 ANKH INF2 SMG1 ALDH16A1 PDRG1 KCTD15 BMF SIRPA NUDT14 NBEAL2 PXN ZNF524 SSNA1 PTPN18 NCOR2 POLE4 PLEKHJ1 HERC2 UPP1 THOC6 ACTR1B CLCN7 PIGQ MNT CIB1 WBP2 ARHGAP1 TAGLN2 RNF44 RABEP2 SLC25A25 DCTN3 NT5DC2 TOLLIP CAMKK1 POLR2A FLII RNPEPL1 PKD1 NADSYN1 ADA GNPTG ULK3 RRAGD MSI2 MXD3 TCTA RPL10 PEX10 VPS37C P4HTM ARFGAP2 TMEM91 ADI1 TEP1 HS1BP3 NAGLU TELO2 BCAT2 CYHR1 CIC SLC1A5 MPC1 ZBED1 LPIN1 TSTA3 ATP6V0E2 AMDHD2 TBC1D16 EP400 REPIN1 TNFRSF10D TPRA1 SLC35A4 ATG2A COMTD1 CDK10 TPCN2 NACC2 GIGYF1 VAT1 SREBF1 METTL22 MVP CAPN10 IFFO1 WNK1 SMPD1 WDR83OS PACS2 BBC3 FASN GNPDA1 PINK1 LRP3 NDST1 PLEKHM1 SAC3D1 MEPCE TMEM129 MRPL54
acute_myeloid	7	covid	C5_GO_MF	GOMF_PRIMARY_ACTIVE_TRANSMEMBRANE_TRANSPORTER_ACTIVITY	8.18342e-05	0.0031013	0.538434	-0.500085	-1.6706	110	SURF1 COX7A2L NDUFB10 NDUFB5 ATP6V0C COX4I1 ATP6V1F TOMM20 ATP6V0E1 NDUFC1 UQCRH UQCR10 COX6B1 NDUFS4 NDUFB4 NDUFA2 CYBRD1 NDUFC2 NDUFA4 COX8A COX5A NDUFB3 NDUFA5 NDUFA1 NDUFB1 COX7B ATP6V0D1 NDUFA8 NDUFB6 NDUFB2 NDUFA6 NDUFS6 NDUFB7 UQCRC1 NDUFS8 ATP6V1D ATP6V1G1 ATP6V1E1 NDUFS3 COX6A1 NDUFS2 NDUFA3
acute_bcell	8	covid	C5_HPO	HP_CENTROCECAL_SCOTOMA	8.18689e-05	0.00716322	0.538434	0.836685	2.25505	11	MT-ND1 MT-ND2 MT-ND4 MT-ND5 MT-ND4L MT-ATP6 MT-CO3 MT-CO1
acute_bcell	8	covid	C5_HPO	HP_LACTICACIDURIA	8.18689e-05	0.00716322	0.538434	0.836878	2.25557	11	MT-ND1 MT-ND2 MT-ND3 MT-ND4 MT-ND5 MT-ATP6
acute_myeloid	all	covid	C5_GO_CC	GOCC_NUCLEAR_OUTER_MEMBRANE_ENDOPLASMIC_RETICULUM_MEMBRANE_NETWORK	8.18776e-05	0.00255995	0.538434	0.324051	1.45829	868	IFI27 OTOF RSAD2 MX1 METTL7B ATP10A DHCR24 SCD JPH4 PNPT1 CYP19A1 PGAP1 PTGDS PML ELOVL3 SQLE TLR7 ANO5 TESPA1 FADS2 RTCB TAP1 ITPR3 ABCA1 PTGFRN CREB3L1 TMEM38A HLA-A HSD3B7 SHISA5 HLA-DQA2 AREG TAP2 ATP13A1 ZDHHC14 GRIN3A IL15RA SCARB2 NEU4 GRIN2D BCL2 TMEM14A MSMO1 DHRS3 FAM8A1 STIMATE EXT1 SPTLC2 EPHX1 HLA-G CYP51A1 DHRS9 B2M GRAMD1B SREBF2 VRK2 PLD4 PLA2G4C DHCR7 TRIM59 SGMS1 CYB5A APOL2 TREX1 HLA-DRB5 ZC3H12A RPN2 MFSD2A ABCC6 CKAP4 RRBP1 SELENOI ERG28 MGST1 HACD3 DSE TOR1A SYNE2 ALOX5AP ALG11 PDIA6 DOLK PLD3 TM7SF2 MGST2 CALR ELOVL6 SC5D UPK3A LPIN1 STX17 TMBIM6 ITPR1 ERO1A TMEM199 RNF175 EMC7 BNIP1 PLOD2 MR1 DTNBP1 LMAN2 ACSL3 IFNGR2 CNIH4 LRRC8C MGLL PCYT2 ACSL5 ORMDL2 TMED9 NOS1AP TMED10 PDIA3 HSPA5 GRAMD4 UNC93B1 ZDHHC12 ABCD1 HLA-C FADS1 TLR3 TEX2 RAB10 TMEM109 ACSL1 LSS NRROS DNAJA1 HPD RNF19B ATG9B MGST3 EBPL RFT1 MPDU1 TBL2 ATP2A3 RNF145 TAPBPL TMEM119 SLC9A1 FDFT1 SSR4 HLA-B ATL1 BAX GPAT3 RAC1 ARV1 HMGCR PIK3R1 RDH14 AGPAT3 CYB5R2 NUP210 CDS2 TXNDC11 BET1 UBC YIF1B UBA1 CLN3 OSBPL5 TAPBP YIPF5 COPZ1 EMC2 SEC22B SGK1 ALG2 COPG1 SPCS3 SEC11C SELENOS DNM1L CISD2 RDH11 FMN1 ZMPSTE24 SEC61A1 STBD1 CERS6 ERAP2 GIMAP1 MIA3 HLA-F PLPP3 ERGIC2 BSG FAF2 LPCAT1 PDIA5 MIA2 CYP4V2 DDOST DHDDS NRAS AGPAT5 RDH5 SRPRB PIGT RHBDF2 SRD5A1 VTI1A RAB3GAP1 RHBDD1 LCLAT1 REEP4 NOMO1 DERL1 TMEM41B SPCS2 HRAS SPPL2A APOO HSP90B1 ENO1 NOMO3 SPTLC1 DPM1 ATG13 WDR81 KRTCAP2 ATP6AP1 ERP44 CAMK2D SURF4
acute_cd4	2	timen	BTM_MODULES	viral sensing & immunity; IRF2 targets network (II) (M111.1)	8.18996e-05	0.00131039	0.538434	-0.862088	-1.96207	10	BST2 USP18 DDX58 TAP1 PSMB10 CASP1 ZBP1 PSMB8 IFIT2
acute_cd8	3	covid	C5_HPO	HP_FLUCTUATIONS_IN_CONSCIOUSNESS	8.21371e-05	0.00579167	0.538434	-0.531337	-2.21671	17	MT-ND4 MT-CO1 MT-CO3 MT-ND5 MT-CO2 MT-ND6 MT-ND1
acute_cd8	6	age_n	C5_GO_CC	GOCC_AZUROPHIL_GRANULE_LUMEN	8.21532e-05	0.00622017	0.538434	0.472644	1.92166	67	MNDA LYZ ADA2 NAPRT TOLLIP RNASET2 AGA FUCA2 PYCARD DSN1 GUSB PRSS57 HEBP2 HEXB GGH PTGES2 PA2G4 MAN2B1 CYB5R3 NHLRC3 DPP7 DYNC1H1 DNAJC3 CREG1 MAPK1 GCA GRN
acute_cd8	1	timen	BTM_MODULES	enriched in T cells (I) (M7.0)	8.21953e-05	0.001503	0.538434	-0.56994	-1.71408	53	GIMAP6 GPR171 GIMAP7 TIGIT PRF1 GZMB CD2 EOMES IL7R SLA2 SAMD3 TRAT1 XCL2 CD3G TRAC RASGRP1 XCL1 SIT1 LCK PTPRCAP BCL11B CD3D ITK PRKCQ ITM2A LAT
acute_cd8	2	age_n	C5_HPO	HP_TRACHEOESOPHAGEAL_FISTULA	8.22747e-05	0.0597725	0.538434	0.542279	1.96798	54	NCF1 FGFR1 STX1A CYBB MAD2L2 BCL7B NCF2 PDGFRB NCF4 CYBA LIMK1 POLR1C FANCC BRCA2 FANCF FANCA DKC1 BAZ1B WBP11 GTF2IRD2 TBL2 CTC1 NPM1 FANCB GTF2I FANCM PARN FANCL ABHD11 POLR1B
acute_myeloid	11	timen	C5_GO_MF	GOMF_GUANYL_NUCLEOTIDE_BINDING	8.24101e-05	0.00497208	0.538434	-0.422203	-1.59645	237	IFI44L MX1 MX2 GIMAP4 GIMAP7 GBP1 DDX58 FKBP4 GIMAP6 GBP5 GBP4 GIMAP8 RTCB GBP2 RAB10 GIMAP1 GIMAP2 SRP54 RAB8A GCH1 RRAGA NUDT16 EIF5B ARL11 RHOB TGM2 RABL3 GUCY1A1 SRPRB GFM2 SAR1B CGAS GBP3 ANXA6 EIF2B2 RAB11A RAB27A ARFRP1 HSP90AB1 ARF4 DRG1 RAB5B KRAS RALB TUBA1A RAB8B RAP1B AGAP2 ERAL1 GMPPB RHOG RAN RAB35
acute_myeloid	11	covid	C3_TFT_GTRD	HMCES_TARGET_GENES	8.24776e-05	0.0370324	0.538434	-0.839445	-2.20397	10	MT-CYB MT-ND4 MT-CO1 MT-ND3
acute_cd4	5	acuity_maxn	C5_GO_BP	GOBP_RECOMBINATIONAL_REPAIR	8.25304e-05	0.00493037	0.538434	-0.485888	-1.88442	75	POGZ HELQ NUCKS1 ERCC5 NBN SMC5 ACTR2 UBE2N REV3L NABP2 SETD2 SAMHD1 RAD21 AP5Z1 PPP4R2 RPA2 TERF2IP MCM3 VPS72 INIP MAGEF1 ACTL6A PPP4C XRCC1 NSMCE2 MORF4L2 SWI5 BRD8
acute_myeloid	9	acuity_maxn	C5_GO_BP	GOBP_REGULATION_OF_LIPID_TRANSPORT	8.26044e-05	0.0119975	0.538434	0.449041	2.16124	55	RETN ABCA1 ACSL1 PTGES FURIN IRS2 THBS1 CES1 ABCA7 MIF DAB2 LRP1 NAXE
acute_bcell	all	age_n	C5_GO_CC	GOCC_LYSOSOMAL_LUMEN	8.26298e-05	0.00253236	0.538434	0.459454	2.03547	53	TXNDC5 GYG1 CHID1 CTSB IDS VCAN NAAA CTSA HSPA8 LGMN GLA GUSB NEU1 MAN2B1 ARSB SCARB2 HEXB PSAP ACP2 GM2A GBA GALC IFI30 LAMP2 CTSD PLD3 PPT1 FUCA1
acute_bcell	12	sex_n	C5_HPO	HP_MALIGNANT_GENITOURINARY_TRACT_TUMOR	8.26889e-05	0.0293546	0.538434	-0.64924	-2.39433	25	RPS10 RPL26 RPS24 RPS17 RPL5 RPS15A RPL11 RPS29 RPL35A RPS28 RPS7 RPL27 RPS19
acute_myeloid	all	covid	C5_GO_CC	GOCC_ENDOCYTIC_VESICLE	8.27195e-05	0.00255995	0.538434	0.414978	1.68943	267	CD2AP MPO STAB1 FZD5 TLR7 CTSL FFAR4 HP SPHK1 TAP1 RAB38 ABCA1 LDLR TRIM14 FCGR1A APOE RIN2 DYSF HLA-A ELANE FCGR1B HLA-DQA2 AREG TAP2 APOA1 SCARB2 RAB11FIP5 EHD4 NCF1 HLA-G FZD2 SRGAP2 FLNB B2M PLD4 RAB13 MSR1 RAB8A HLA-DRB5 MYO1E RAB39A SYT11 SPARC CD163 CALR APPL1 CD3G RILP EREG ARF6 MARCO RAB8B LAMP2 RIN1 CDC42EP2 UVRAG MDM2 PDIA3 UNC93B1 HLA-C GNLY RAB10 TLR6 ADAM8 CD36 HLA-B ATP6V0E1 CD9
acute_bcell	2	timen	C5_GO_CC	GOCC_CHAPERONE_COMPLEX	8.27719e-05	0.00461158	0.538434	-0.683383	-1.92735	24	HSPA8 PTGES3 CCT5 STIP1 CCT2 PSMG2 CCT8 HSF1 CDC37 CCT3 CCT7 SDF2 DNAAF2 CCT4 CCT6A HSP90AB1
acute_myeloid	8	age_n	C5_GO_MF	GOMF_SIGNALING_RECEPTOR_COMPLEX_ADAPTOR_ACTIVITY	8.27771e-05	0.0575301	0.538434	0.62268	1.78213	30	DEDD2 GNB2 SH2B2 SPAG9 MMS19 GNB1 TRADD SHC1 SH2B3 CRK RGS14 FRS2 PIK3R1
acute_cd8	4	sex_n	C3_MIR_MIRDB	MIR340_5P	8.27838e-05	0.0122354	0.538434	-0.388976	-1.42349	477	USP9X HOXB2 MED14 TNFAIP3 TMEM245 ADPGK NUP58 FDX1 FGL2 TBL1XR1 PPM1B VPS50 FAM13B ERO1B SLC30A6 CREM SUCO NR2C2 UBL3 C21orf91 SACM1L USP38 RIC1 SFMBT1 SMCHD1 G2E3 ANKIB1 FRS2 BCL10 EPN2 CWC25 IFNG USP1 ABHD13 RASSF3 HS2ST1 FOXN2 GK5 PHTF2 BDP1 NPAT PTP4A1 EIF2AK3 VPS37A PCGF3 NFYB SS18 CDC42SE2 PPP3CB MED13 GNA13 HDLBP IPO7 KRR1 PDIK1L MKLN1 ETNK1 SFXN1 SKIL CHUK ZNF10 FBXL3 DR1 DBR1 XPOT CTBS PKNOX1 PKN2 SLC4A7 CAPN7 OGT AHR TUBE1 SLC30A9 CWC22 BRD1 FAM76B CREB1 NR1D2 MYLIP CREBL2 PUM2 BTAF1 CD36 G3BP2 SLC30A7 BLOC1S6 MRE11 EVI2B TBC1D23 INO80D NFATC3 SELENOT TOR1A PHLDA1 MEGF9 FER IDS TRANK1 CBLB PRPSAP2 OTUD4 SPAG9 WDR26 ISCA1 MGAT4A NR4A3 YTHDF3 ZBTB21 ITGAV WDR12 EIF3J C1D GDAP2 SIVA1 TNIP2 OSTM1 MMAA ANKRD12 DCAF12 CDC73 HERC3 RP2 PHIP PPRC1 STK26 VMP1 KAT6B ULK4 C1orf35 RIC8B REV3L GRK2 BRWD3 PGRMC2 ESYT2 STK17B ATXN7L2 MYBL1 PGM2L1 ATF1 SELENOK POLI SKP2 UBR3 TENT4B AP3M1 COPB1 RAB11A PGM2 TMEM33 MINDY3 TCEA1 RB1CC1 AHCTF1 TBC1D15 NDC1 SMARCAD1 GABPA KAT6A MZT1 EXOC5 SENP6 ATP2B1 AMMECR1L DCUN1D1 PAIP1 CEP120 SLC2A13 SUB1 MFSD14B ABHD3 ATAD1 SEC63 PRKRA CASK MCMBP ARFRP1 ZFC3H1 VCL FHIT MAGOH LACTB PCMTD1 RAD50 RAP1A SNX5 RBM7 LRRCC1 USP24 MFSD9 CDKN2AIPNL ARGLU1 LSM8 SLC25A24 PDCD6IP SATB1 ARID1A CCNG2 HOOK3 BOD1L1 CFAP97 PDE4B SLC25A32 POGZ HLA-DMA SNX3 NFE2L2 KLHL15 RNF111 YAF2 ATP6V0C NEK7 PSIP1 CBR4 SUZ12 HLTF HERPUD2 MTFR1 SNX6 FAM174A ELOC FEM1C ZXDB LMO7 SMAD2
acute_cd8	13	timen	HZ_COVID19	Top 500 up genes for SARS-CoV-2 infection in Mesocricetus auratus hamster lung Day 3 from GSE162208	8.28836e-05	0.00118627	0.538434	-0.46273	-1.91369	70	GIMAP4 MX2 TNFSF10 IFIT2 PSMB9 DDX58 RSAD2 MX1 IRF7 PARP10 LGALS9 ISG15 BST2 EPSTI1 GSDMD ZNFX1 IRF2 PRF1 DTX3L CYLD CASP1 STAT2 PARP9 IL2RB SMCHD1 PSMB8 DDX60
acute_bcell	10	timen	C5_GO_BP	GOBP_RESPONSE_TO_LIPID	8.29128e-05	0.00956734	0.538434	-0.365271	-1.4631	213	HSPA8 DDIT4 ARPC1B DDX17 IRF8 MYC CHMP5 XRCC5 CCR7 ID3 LGALS9 CASP1 SCIMP SETX MBP LBH CYBB PARP1 TSPO PHB CAT UCP2 CD55 PRDX3 PRMT2 PTK2B MIF CD180 SPI1 TNIP1 ZFP36L1 LY86 HDAC1 CARD16 HNRNPU LITAF NCOR1 FKBP4 TNIP2 ACP5 RBBP7 TWF2 NASP PLCG2 CDKN2D ATP2B1 CDK4 SELENOS PCK2 CD86 CTSH CFLAR ZFP36L2 MTDH HCK ATM CMPK2 STAT3 CYBA PMVK UFM1 AKIRIN2 MSN CTNNB1 SIGIRR DAXX NCOA3 TAF7 CALR PDCD4 TXNIP MAP2K3 IRF3 KDM4C HSF1 TNFRSF1B HDAC2 UBA5 EIF4E NCOA4 TRIM5 UBE2L3 PARK7 SAFB MYD88 DNAAF2 CNOT2 PLSCR3 ARID5A TGFBR2 ZBTB7A DDRGK1 OVCA2 RUVBL2 S100A8 FOS NR3C1 UFL1 BAD
acute_cd8	6	covid	C5_GO_MF	GOMF_ADENYL_NUCLEOTIDE_BINDING	8.29128e-05	0.00457296	0.538434	0.317324	1.21233	1000	OAS1 CMPK2 OAS3 DDX60 PLK1 OAS2 MOV10 DDX60L DNAJA1 IFIH1 HELZ2 EIF2AK2 PBK AURKB AURKA HSPH1 SLC27A2 JAK2 UBE2S PRKAR1B UBE2C CDK1 DHX58 ACAT1 BUB1 TRNT1 ATAD5 BAG2 UBE2T CBWD1 KIFC1 EHD4 DDX58 SOAT1 HSPA4 SMC4 ATAD1 CENPE UCK2 MTREX TRMU AK6 MTOR PSMC6 PFKP DHX40 DDX21 HSPE1 DDX56 TDG EIF2AK4 HYOU1 HSPD1 PRPF4B POLQ DHX30 CDK12 COASY FLAD1 CDK11B PPP5C PANK2 KIF4A VRK1 MKI67 TOP2A CAD KIF2C NSF TOP1 DHX16 CGAS FARSA TTF2 DNAJA3 MASTL DARS2 DDX10 KIF3B RUVBL1 MSH2 ABCF1 KIF14 DDX1 AFG3L2 MSH3 FARSB MLH1 DCAKD DHX37 CHD1L EIF4G1 TRAP1 KIF20A HSPA5 NEK2 ATP2A2 DHX38 ITM2C HLTF ABCE1 DALRD3 ARAF ABCB8 ATAD2 ATP13A1 XRCC3 AGAP2 TWF1 BCS1L FKBP4 UBA7 ABCD3 PKMYT1 MLKL KIF20B PAICS SIL1 DDX41 KIF23 GCDH KIF13B MINK1 AKT2 ACSL3 LONP2 ACSL4 BLM UBE2E1 PSMC2 BUB1B NTPCR CCT6A STK39 SPATA5 MTHFS ULK4 IKBKB CSNK2A1 ABCB7 MAPK6 ATP2B1 UBE2G2 TOR1A ERCC6L ATP11C RNGTT PAK1 NOLC1 DDX19A DCK ORC1 TNIK HELB YME1L1 DYRK1A VRK2 TARS2 GSS CLPB FASTK PIM2 NME1 RRM1 BAZ1B ALDH18A1 ECI2 CCT4 CLK3 CCT5 SMARCA4 RAD54B CDC7 ATP2C1 RUVBL2 SUPV3L1 ATP6V1A STK19 RTCA TLK1 FBH1 NME6 SHPRH MAP2K2 AASDH BAG3 GRPEL2 CDK2 DHX36 TRIP13 SMC6 KIF18A ATR UBE2M KIF11 PTPA BAG4 ACACA SPHK1 HELLS MMAB ADK AK2 SMG1 NADK DGKE ERCC6L2 GRPEL1 ORC5 UBE2N CHTF18 DHX8 BCKDK FIGNL1 GTF2F2 ATP5F1A BRAF PPIP5K2 MCM2 HSPA8 ABCB1 CDK17 ATP10A PRKAR2A STK17A DHX35 MSH6 IRAK4 MAPKAPK3 UBA2 SMARCAL1 HIPK3 RARS2 GALK1 WARS2 PXK RAD51C LIG3 NVL NME7 NAT10 HSPA9 PLK4 STRADB DDX11 TCP1 RAD54L ITPK1 MVK RFK RIOK2 PRKAG2 MLH3 PEAK1 NEK9 CDK16 ORC4 DDX23 HSP90AB1 MCM8 TOP2B RAD54L2 DGKA SEPHS2 KIF22 NMRK1 STK24 YARS2 TPK1 ACAD9 MAP3K5 GATB ULK3 TENT2 IP6K2 MAPK8 PCCB PIP5K1C PAPOLG MAP4K1 TTLL12 TNK2 MKNK2 PRKDC NEK4 ENTPD1 TOR3A PNKP KATNAL1 UBE2A DTYMK RAD50 OLA1 RIOK1 HIPK1 TYK2 KIF5B PDPK1 CDK7 RAF1 SNRNP200 NARS2 TREX1 ATP11B MTHFD1 CDC34 ATAD3B DNA2 TAP1 GART ABCF3 ATAD2B ACTR8 MKNK1 CSNK1A1 SUCLG2 MCM6 PANK4 ATAD3A CHORDC1 MAP3K1 ROCK2 SWAP70 SETX SLK LIG1 ACSL5 HASPIN EP400 CSK MAP3K13 TK1 PIKFYVE CHUK SMARCA5 HSPA1A WEE1 MARK2 AKT1 RENBP ILK TBCK YES1 SRPK1 UBE2J1 ABCG2 EIF2AK3 DICER1 PDGFRB FARS2 RECQL5 HARS2 IRAK1 CDC6 CAMK4 TAOK2 KIF18B PRPS2 G3BP1 BAG5 DDX24 DDX50 OXSR1 HSPA1B BTAF1 PIK3C3 KATNA1 MYO9B DYRK4 IP6K1 KIF21A IKBKE KIF2A DYNC1LI2 GALK2 SMC5 CIT HSP90AA1 RAD17 GLUL SNRK SKIV2L PTK2B MAP4K2 HLCS ATP5F1D RPS6KB2 CDK5 AQR PLK3 SLFN5 MYO19 TP53RK SPG7 LMTK2 EHD1 VARS2 DDX39A PIK3C2A ACSL6 AK9 SCYL2 YTHDC2 TRIB1 CSNK1G3 TTLL5 ACBD6 TTK CDK9 MAP3K2 TAOK1 NEK3 CHEK1 DDX49 UBE2Q2 PMVK PRPS1 UBA5 SMARCA2 TKFC SMC3 SMCHD1 KIF15 ATP8A1 UBE2L3 ULK1 KIF1C GMPS HSPA14 ADCK1 MARS2 RIPK3 CSNK1G1 CLCN7 ACBD5 PIK3CG PRKD2 PASK TTN INO80 STK38 CTPS1 DYNC1LI1 MAPKAPK2 SUCLA2 ABCC1 MCM3 ACSF3 MAPKAPK5 PDE4A PAPOLA RALBP1 MAP3K4 EIF4A3 ABCD4 MYO5A DDX27 AGK APAF1 VPS4A DDX31 DDX59 CCT2 HSPA13 SGK3 ROCK1 CCT3 SPAST MTHFD1L UBE2G1 ATP8B4 CLCN3 BMS1 TTL THG1L CBWD2 PFKFB3 WRN UBE2O DCAF1 ETNK1 CDK13 KTI12 IGHMBP2 GK UBA6 SMC2 UCK1 CDK4 MAP2K4 SLC22A5 MAST2 ABCB10 SEPHS1 RFC4 RFC5 PDK3 ATP2A3 UBE2F GLYCTK UBE2R2 TTLL4 UBA1 RAD51D ATP6V1B2 MELK TBK1 MAPK13 EARS2 TIMM44 SCYL3 PFAS ERBB2
acute_cd8	9	covid	C7_VAX	NAKAYA_PBMC_FLUARIX_FLUVIRIN_AGE_18_50YO_3DY_UP	8.29128e-05	0.000327506	0.538434	0.384202	1.3406	366	IFI16 CX3CR1 CTSC CASP1 ADGRG1 CLTA UQCR10 ICAM2 GIMAP4 DOK2 VAMP8 APOBEC3G MGST3 PLAC8 SPON2 PRSS23 PPP1CA TPST2 ATP6V0E1 MAT2B LAMTOR2 KDELR2 TRAPPC1 LAIR1 PRF1 HTATIP2 ARL5A TM2D1 TINF2 G3BP1 UBE2L3 STARD3NL RAB7A HMGN4 RAB8A COPZ1 ECHDC1 LSM10 MRPS18C TXN2 CD53 TMED9 CD300A TMEM167A PCMT1 CAPN1 ZEB2 PRDX1 SUCLG1 MCTS1 VDAC1 THYN1 RAB1B HMOX2 BANF1 CSRP1 EXOSC1 UQCC2 PSMD1 COMMD8 MRPL20 OSTF1 TMX1 NDUFB7 METTL5 MTSS1 GZMA USB1 RPS27L GIMAP2 SFT2D1 PDCD6IP TADA3 DBNL M6PR ILK AP2S1 VPS35 TIMM8B MESD DRG1 TRIM69 LYPLA1 C14orf119 FIBP PSMD4 TMPO AFTPH TAPBPL SDAD1 SELPLG CCT3 POP4 MAPKAPK3 EIF2S1 CST7 MRPS6 ME2 SCAF11 RPA2 ZNF146 PSMB2 GRSF1 CTSA GOLPH3 CCDC115 TOMM5 DBI NAA38 NDUFS1 GTF2H5 HAUS1 COPS5 AK2 FCER1G SDHC IL27RA FAM32A PBRM1 EEA1 COA3 AHSA1 SCOC DHRS4L2 POLR3K MRPL18 DDRGK1 HCST CFAP298 TBC1D1 ZCRB1 AP2B1 PMVK IQGAP1 KLRF1 GIMAP6 CORO1A EFCAB14 MPDU1 RALA MRPL19 DECR1 CYB561D2 CSTB PIN4 CKLF TMEM126B ZMAT3 STYXL1 PPP3CA BSG CCDC90B REEP5 UBE2K PDE6D LIPA ALDH9A1 SNAPIN GBA NBR1 JAGN1 CLIC3 ANKRD17 CDK4 CNTRL GNPDA1 RNF5
acute_myeloid	14	timen	C5_GO_MF	GOMF_ATP_DEPENDENT_ACTIVITY	8.29128e-05	0.0125751	0.538434	-0.479593	-1.48762	164	HSPA8 CCT3 HSPD1 TAP1 CCT5 HSPH1 CCT6A CCT2 EIF4A2 HSPE1 PSMC4 CCT8 HSP90AA1 ATP6V0E1 ATP6V1E1 CCT7 ATP6V1B2 SMC1A RECQL CHTF8 ZNFX1 PSMC5 G3BP1 SETX RNF213 DYNLRB1 PSMC2 XRCC6 ATP6V1D XRCC5 ATP6V1A HSP90AB1 MYO1E CCT4 DDX24 SMARCA5 ATP5F1C KIF2A DHX36 DHX15 CHD4 VCP RALBP1 ATP6V0D1 ATAD1 SMC4 PSMC3 TOR1A DDX27 GTF2F2 CHD8 ATP13A1 KIF20B RECQL5 HSPA4 HLTF PSMC1 YME1L1 MCM5 DDX5 CLPP ERCC3
acute_bcell	7	age_n	C5_GO_CC	GOCC_BLOOD_MICROPARTICLE	8.30091e-05	0.00381842	0.538434	-0.601994	-1.91734	40	JCHAIN IGLC2 IGHV3-7 IGHV3-23 IGKV1-17 IGLC3 IGLV1-47 IGLV3-25 IGHG1 INTS11 IGKV1-5 IGKC IGHM
acute_myeloid	10	acuity_maxn	BTM_MODULES	TLR and inflammatory signaling (M16)	8.30254e-05	0.00104243	0.538434	0.546455	2.14423	37	AQP9 LILRB1 LILRB3 FPR1 FPR2 LY96 LILRB2 LILRA6 C5AR1 PILRA FES NPL ITGAX P2RY13 TLR5
acute_bcell	8	covid	C5_HPO	HP_PARTIAL_DUPLICATION_OF_THE_PHALANX_OF_HAND	8.30519e-05	0.00716322	0.538434	-0.682263	-1.94182	23	RPL27 RPS20 RPS7 RPL26 RPL15 RPS10 RPS19 RPS29 RPL18 RPS15A RPS28 RPL5 RPL31 NUP107 RPL35A
acute_cd4	4	timen	BTM_MODULES	T cell activation (I) (M7.1)	8.30788e-05	0.00103849	0.538434	-0.50882	-1.89566	43	CCR7 SIT1 TRAC CD8B SIRPG ITK LEF1 CD27 CD247 BCL11B IL7R CD2 SLAMF1 LCK GATA3 TXK CAMK4 RORA CD8A CD5
acute_cd4	5	acuity_maxn	C5_GO_MF	GOMF_OXIDOREDUCTASE_ACTIVITY	8.31552e-05	0.0169791	0.538434	0.291165	1.56301	269	KDSR RSBN1 UQCRFS1 NDUFS8 NDUFA1 GAPDH COX5B PARK7 LDHA SOD1 NDUFS7 PRDX2 ACADVL CYB5R3 HTATIP2 MTHFD2 ALOX5AP COX8A ETHE1 COX6A1 OXNAD1 IDH3G NDUFB2 HMOX2 NDUFA6 PGK1 COX6B1 CBR1 GRHPR MDH1 COX7B NDUFA2 JMJD1C NDUFB6 GSTO1 RDH11 CYCS IMPDH1 TXN KDM6A HPGD NDUFB4 GSTP1 CYBA PRDX3 PGD CTBP1 TXNRD1 NDUFS3 MSRA PRDX6 ETFDH NDUFB8 GLUD1 MDH2 PDIA4 NDUFB9 COX5A ME2 DUS3L DCXR P4HB UQCRH PYCR2 MGST3 NDUFC2 MT-CO2 SUMF1 G6PD NDUFB5 PDIA3 NDUFB10 FDX1 SOD2 PDIA6 KDM4C UQCR10 NDUFV2
acute_cd8	12	covid	C5_GO_CC	GOCC_POLYSOME	8.31608e-05	0.00160975	0.538434	-0.567931	-2.25953	35	EEF2 RPS4X RPL36A RPS6 RPL18 RPS3 RPL10A RPL39 RPL31 RPS21 RPL19 RPL7A RPL8 RPL24 RPL18A RPL32 RPS28
acute_cd8	8	timen	C5_HPO	HP_INCREASED_SERUM_LACTATE	8.31833e-05	0.106433	0.538434	0.432692	1.68031	141	ISCA1 MT-CO3 SLC25A3 ACAT2 SLC25A26 UQCRC2 MPC1 NDUFA2 WARS2 NDUFA10 LDHA NDUFC2 MT-ATP6 NDUFA13 MT-CO2 C1QBP COX20 NDUFB9 MDH2 NDUFB8 PET100 PMPCB COX14 SDHA DNM1L NDUFA9 GOT2 MRPL44 SURF1 COX4I1 HSD17B10 UQCRQ PITRM1 SDHB ATPAF2 COX8A TUFM NDUFV1 DLD SYNJ1 MT-CO1 PDSS2 TIMM50 MT-ND6 SFXN4 NAXE SLC25A42 SUCLG1 PNPLA8 NDUFAF6 CYC1 NDUFA4 LIAS UQCC3 RNASEH1 ACAT1 MRPS16 LRPPRC PHKG2 AIFM1
acute_cd8	11	sex_n	C3_MIR_MIRDB	MIR186_5P	8.32141e-05	0.0592207	0.538434	-0.358901	-1.70932	218	PRPF38B SYAP1 CANX NR4A2 LUC7L3 UBE2N TERF1 EIF3A GPCPD1 UBE2R2 YY1 DHX15 CHD9 PCMTD1 PSME4 MAN1A2 DENND1B RIC1 FXR1 XRN1 SHPRH UBE3A VPS13C CPNE3 IKZF2 ACTR2 RC3H2 GK5 RAB11B TSPAN31 TNRC6B DENND4A SLFN13 ZBTB20 NFAT5 ZMAT3 ITPR2 OAS2 RIOK3 SLC4A7 SENP6 SSBP2 PHC3 API5 SEC62 FUT8 NIT2 MAP4 SREK1 PTPN4 HOXB2 RNF2 UBQLN2 ATAD1 RAP2C EPC1 GCC2 PIN4 AMD1
acute_bcell	12	covid	C5_GO_BP	GOBP_NEGATIVE_REGULATION_OF_VIRAL_PROCESS	8.32344e-05	0.02854	0.538434	0.602674	1.7779	39	IFITM1 LY6E MX1 ISG15 OAS2 IFI16 PLSCR1 BST2 OAS1 IFITM2 EIF2AK2 STAT1 ILF3
acute_bcell	9	covid	C3_MIR_MIRDB	MIR520D_5P	8.32455e-05	0.00697844	0.538434	0.400293	1.54051	243	RBM39 WASHC4 SMCHD1 RALGPS2 ELF1 EPC1 GPBP1 DOCK10 SRSF10 MBNL1 C11orf58 DDX6 ANKRD44 TCF4 OGA DCAF7 ASH1L CREB1 PELI1 PLEKHG1 RIF1 RSRC2 G3BP2 ZFP36 ATAD2B KLF6 PRPF40A KDM5A PSIP1 ZEB2 SPCS3 ADAM10 MTSS1 SFSWAP ITPR1 BCLAF1 ZNF655 OPA1 NFATC3 FOXJ3 GATAD2B PCDH9 CENPC EFR3A HOOK3 RBM23 MED4 WDR43 KIF2A KMT2C MAPK1IP1L SFPQ SERPINB1 YTHDC2 SMC3 SSNA1 CWC25 SECISBP2L INO80D HNRNPH1 ATP8A1 BOD1L1 ARPP19 CD46 RAB14 PKN2 MAP3K8 TMEM50A ZMYND8 KDM6A CBX3 RRAS2 LMAN1 RFC1 TCEA1 VCAN SMNDC1 CLK4 SRSF2 COX16 PUM1 B4GALT1 SESN1 NR4A2 UBR5 DDHD1 NOP58 NKTR YY1 SMARCA2 DICER1 AP2B1 CGGBP1 BZW1 TANK PRKCB TLE4 RNF138 RNF216 PCBP2 SELENOF RSBN1L SAFB LUC7L2 PHF20L1 SP3 PPP3CA TMF1 ATP2B1 STK10 BTAF1 GLUD1 JAZF1 PRKRA USF3 MBTPS1 ERBIN PSPC1 NAA50 PSMB9 PARP8 ZMYM2 BRD4 ZFR MAP4K5 CCT7 EID1 HNRNPK MIS18BP1 RPRD1A CNOT8 SSB PAFAH1B1 ZFC3H1
acute_bcell	12	acuity_maxn	C5_GO_BP	GOBP_DEFENSE_RESPONSE_TO_OTHER_ORGANISM	8.32766e-05	0.0149953	0.538434	-0.315241	-1.56599	346	IGHG1 IGLC2 IGLC3 IGHV4-59 IGHV3-21 NOP53 ISG15 ADAR IGHV4-28 TRIM25 REL CD40 IGHV3-7 ZBP1 NT5C3A IGHV2-70 IRF2 GRN PLAC8 BTK IGHG4 SRPK2 VIM FBXO9 APOBEC3C RPL13A ILF3 PTPN1 TYROBP SLAMF7 MX1 FAM3A IGHV1-24 PUM1 S100A9 IGHV3-15 TNFRSF14 IGHV3-74 OAS1 BECN1 ACTG1 UNC13D CD74 JAK1 LGALS3 RNASE6 PSPC1 UNC93B1 SAMHD1 BLK PLSCR1 HLA-DPA1 STAT1 SFPQ PTPN11 SPN AKIRIN2 TRIM27 CNOT7 PUM2 RPS19 IFNAR1 TOLLIP EIF2AK4 CORO1A NONO RBPJ LYZ IKBKG TRBC2 IGHV5-51 IGHV1-3 PCBP2 NRROS IGLL5 PAK1 DDX17 MAP4K2 SP100 POLR3H PARP14 RPL30 COTL1 RNF216 LY9 AKAP8
acute_cd4	3	covid	C5_HPO	HP_ABNORMAL_CARDIAC_VENTRICULAR_FUNCTION	8.32824e-05	0.00360244	0.538434	-0.587482	-1.74293	44	MT-CYB MT-CO3 MT-CO1 MT-ND6 MT-ND5 GTPBP3 FBLN5 SDHD LMNA MT-CO2 MT-ND1 SDHA CITED2 SMAD3 ZMPSTE24 NONO ATRX POLG DLD MAT2A PPCS POMT1
acute_myeloid	6	covid	C5_GO_CC	GOCC_CYTOSOLIC_SMALL_RIBOSOMAL_SUBUNIT	8.33137e-05	0.00445417	0.538434	-0.314709	-2.41064	39	RPS27A RPS3A RPS14 RPS23 RPS6 RPS7 RPS24 RPS8 RPS2 RPS4X RPS15A RPS28 UBA52 RPS13 RPS21 RPS12 RPS9 RPS18 RPS3 RPS16 RPS19 RPS11 RPS15 RPS5 RPS25 RPS27 RPS26
acute_myeloid	9	acuity_maxn	BTM_MODULES	cell cycle and transcription (M4.0)	8.33137e-05	0.00113862	0.538434	0.292419	1.62089	164	CD14 S100A12 S100A9 SIRPA VCAN CD163 LMNB1 FCGR1A NPL CLEC4E STAB1 SLC11A1 LILRA2 PLBD1 LILRB1 GRN FPR1 HPSE FCGRT LILRA6 LILRA1 C5AR1 CEBPD H2AFX ASGR2 KYNU FCGR1B LILRB2 TBXAS1 CYP1B1
acute_cd8	4	timen	C3_MIR_MIRDB	MIR4495	8.3318e-05	0.0302028	0.538434	0.287641	1.51569	289	SKIL YPEL5 SNX9 NR1D2 PTAR1 PTP4A1 DUSP8 ASXL1 FBXO33 ABHD13 PYROXD1 EIF5A2 RNF145 SLC25A36 TENT4B ZBTB24 CREM LYSMD3 PHTF2 COPS2 RSL24D1 RNF139 HSPA13 ATXN1 MED30 PFDN4 SERTAD2 CDK17 RAB11FIP2 MAPK8 GALNT2 SLC6A6 CUL4A HIPK1 TFDP1 STAU2 MED10 KIF20B IMPACT PDZD8 GNA13 YTHDF3 AZIN1 CEBPG NMD3 STAM CCDC43 PPM1B BCKDHB AMFR RNF111 ZNF451 EIF4A1 FXR1 ALG13 ZNF484 TRAK1 IRF4 SFXN1 SAMD8 ZEB2 BCAP29 TMCC3 CLIP4 PAIP1 ZNF281 SMURF1 CCNT2 MAN1A1 YME1L1 PIK3C2A GPATCH2 ZNF34 SRSF7 RORA PNPLA8 NRF1 UFD1 CHIC1 SEC61A2 RBAK PIAS2 NRBF2 MMAA DGKH SYAP1 RPS6KA5 LSM1 ZDHHC21 TCF7L2 CENPH DLD
acute_bcell	7	timen	C3_MIR_MIRDB	MIR4328	8.33594e-05	0.0337439	0.538434	0.452983	1.6413	139	RGS2 PCGF5 HERPUD1 NR3C1 FXR1 PRELID3B EIF1 STK17B CREBRF DPH3 ANP32E CHMP2B IRF2BP2 SREK1 KRAS VAPA ELMO1 GABPB1 IDS TMED2 TACC1 NFAT5 USP34 TOMM20 HUS1 SKIL PYROXD1 LYRM2 TRAM1 CSNK1A1 C5orf24 TNRC6B CNOT6L DNAJB9 TRABD SLC25A32 ZEB2 LTA4H PSIP1 BRWD1 EIF4E PPP3CA YAF2 SEC63 RWDD1 VTI1A ZNF430 BIRC6 PHTF2 RAB8B NDUFAF4 GSAP RUNX3 ZFX TFDP2 NSA2
acute_cd4	9	covid	C5_HPO	HP_DEVELOPMENTAL_GLAUCOMA	8.3363e-05	0.0030048	0.538434	-0.588458	-2.06389	36	RPL26 RPL5 RPL27 RPS27 RPL35A RPS19 RPS15A RPS7 RPS10 RPL15 RPL18 RPS28 RPL11 RPL35 GNAQ RPL31 RPS20
acute_cd4	all	covid	C5_HPO	HP_LACTICACIDURIA	8.33774e-05	0.00868851	0.538434	-0.591506	-2.34948	14	MT-ND4 MT-ATP6 MT-ND5 MT-ND6 MT-ND3 MT-ND2 MT-ND1
acute_bcell	all	age_n	BTM_MODULES	plasma cells & B cells, immunoglobulins (M156.0)	8.34218e-05	0.00165801	0.538434	-0.663903	-1.92428	30	VPREB3 IGLV2-23 IGLL5 ABCB4 IGKV1D-13 IGLV4-60 FCRL1 STAP1 IGLV1-44 P2RX5 IGHD CD22 IGKV3-20 E2F5 IGLV3-19 SPIB GNG7 CPNE5 IGKV4-1
acute_myeloid	9	timen	C5_GO_CC	GOCC_MHC_CLASS_II_PROTEIN_COMPLEX	8.35312e-05	0.00280665	0.538434	0.760804	1.96021	12	HLA-DQA1 HLA-DQB1 HLA-DPB1 HLA-DPA1 HLA-DMA HLA-DRA HLA-DMB
acute_myeloid	3	sex_n	C7_VAX	SCHERER_PBMC_APSV_WETVAX_AGE_18_32YO_2_TO_4DY_DN	8.35343e-05	0.0157632	0.538434	0.773012	2.19768	28	RPS4Y1 MRPL58 GLIPR1
acute_bcell	all	timen	BTM_MODULES	viral sensing & immunity; IRF2 targets network (I) (M111.0)	8.36187e-05	0.00111492	0.538434	-0.763797	-1.88458	16	USP18 BST2 IFI35 TLR7 TNFSF13B ZBP1 TAP1 PSMB8
acute_cd4	4	age_n	C5_GO_BP	GOBP_RESPONSE_TO_HORMONE	8.37308e-05	0.0802141	0.538434	0.295605	1.60515	273	AREG ZFP36L2 CNOT1 HMGB2 AIF1 OSBPL8 TMF1 VPS13C PIK3R1 PTPN1 TXNIP HSPA8 SESN3 NUCKS1 UBE3A CREB1 RAN CYBA PRMT2 GATA3 GNB1 KLF9 ATP5F1A STAT2 TGFB1 SAFB KDM4C NCOR1 PRKDC ARPC1B CTSH SOCS3 SOCS1 CALR PTGER2 PRKAA1 MT-ND3 UFL1 JAK2 OGT STAT4 PLPP1 DDX17 WBP2 PTPRA EP300 FBXO32 STXBP3 TGFBR3 ZBTB7A SGK1 BTG1 PPP1R9B EPM2AIP1 UBE2L3 UGCG SELENOS HDAC1 PRKCB HSF1 CAT SOCS2 HADHA NCOA2 AKT2 CALM3 ATP1A1 SMARCA4 SP1 BAD RWDD1 OXCT1 STAT1 RHOA CITED2 LBH POR
acute_bcell	12	timen	C5_HPO	HP_ABNORMALITY_OF_THE_LENS	8.37889e-05	0.00274956	0.538434	0.355354	1.64818	246	RPS20 CAV1 FTL TKT HLA-DRB1 GNAS RPS7 RPL15 MT-CO3 RPL35A RPL26 LAT2 RPS10 RIC1 RPL5 RPS15A MYH9 CHMP4B RPS26 RPL18 BUD23 RPL11 MT-CYB RPL27 HNRNPDL RPS17 ETFB RPS19 RPL35 NHP2 MT-ND1 RPS24 MAD2L2 B9D1 RHOA RPL31 NDUFB11 AFF4 IDH3B ITM2B MT-CO2 SRD5A3 HDAC8 PIK3R1 XPA OAT RPS29 RPS28 RNF13 PRPF31 ETFA C12orf57 OFD1 USP8 HNRNPA1 VCP FH RNF113A SPTBN1 NPM1 RPS27 MT-ND5 TKFC
acute_cd4	6	age_n	C5_GO_CC	GOCC_MHC_PROTEIN_COMPLEX	8.38065e-05	0.00700623	0.538434	0.603585	2.28472	14	HLA-DPB1 HLA-DQB1 HLA-DPA1 HLA-DRB1 HLA-C HLA-F
acute_cd8	5	covid	C5_HPO	HP_FOCAL_SEGMENTAL_GLOMERULOSCLEROSIS	8.38067e-05	0.00356385	0.538434	-0.479005	-2.18152	29	MT-CO1 MT-CO3 MT-ND4 MT-ND5 MT-CO2 MT-ND6
acute_cd4	12	covid	proteinatlas_blood_expression_cluster	Cluster 6: Non-specific - Transcription	8.38643e-05	0.00142569	0.538434	0.438806	1.78207	131	USP11 VPS13C EPC1 CHD6 NCOR1 ATAD2B MPHOSPH8 TRA2B ARHGAP5 CWF19L2 INO80D RNMT ZNF451 SPEN GOSR1 MNAT1 ILF3 SUCO ANKRD49 ATRX ELF2 RSRC1 ARID1B ZNF292 XRN1 THRAP3 PNPT1 SON CNTRL EIF5 ERO1B RSBN1 CFAP97 ZNF644 CHD9 DDX46 BPTF KPNA5 RNPC3 ABHD18 KIN ZRANB2 TTC37 SMARCD1 USP8 ZNF302 U2SURP NSD1 PARP11 ACD YAF2 KMT2E
acute_bcell	all	timen	HALLMARK	HALLMARK_HYPOXIA	8.3936e-05	0.00134298	0.538434	0.310369	1.69305	123	PPP1R15A IL6 TNFAIP3 ATF3 KLF6 FOS IRS2 MAFF SLC2A3 DDIT3 JUN MXI1 JMJD6 CAV1 KLHL24 CDKN1A DUSP1 PLIN2 NOCT SLC6A6 PNRC1 PIM1 LARGE1 RORA SCARB1
acute_cd8	all	covid	C5_HPO	HP_FLUCTUATIONS_IN_CONSCIOUSNESS	8.39528e-05	0.00379169	0.538434	-0.600414	-2.57923	18	MT-CO1 MT-ND4 MT-CO3 MT-ND5 MT-CO2 MT-ND6 MT-ND1 SNCA
acute_bcell	9	covid	C5_GO_CC	GOCC_NEURON_TO_NEURON_SYNAPSE	8.39651e-05	0.00223055	0.538434	-0.414585	-1.99195	56	RPL6 RPS18 RPL12 CAPZB RPS13 RPS3 RPS14 RPS19 RPL38 RPL8 RPS27 RPL30 RPLP0 YWHAZ RPL7 PHB2 ABI1 PDE4B RPL14 RPS25
acute_bcell	10	timen	HZ_COVID19	500 genes up-regulated by SARS-CoV-2 in human NHBE cells from GSE147507	8.40409e-05	0.000945031	0.538434	-0.391655	-1.53629	162	IFIT3 IFI44L IRF7 CD82 CD99 CCT5 EPSTI1 OAS1 PSMB8 MYC DAPP1 OAS3 LGALS9 MX2 XAF1 BST2 IFI35 POU2F2 ANXA6 IFIT1 CTSC TAP1 BIRC3 PQBP1 IFI27 DDX58 CCT7 TYMP TNIP1 IFITM2 DUSP1 NAGK OAS2 TUBA1A IFI44 TNIP2 TUBA1B FDPS SEMA4B MTSS1 STAT1 SAMD9L ADAM28 TUBB KYNU HERC6 GLRX MSN PARP14 MARCKSL1 STK10 PSMD2 EHD1 ISG15 MAP2K3 PRELID1 LAP3 SERPINB1 HMOX2 NECAP2 TRIM21 OGDH PSMB9 ARHGEF2 NCOA7
acute_bcell	5	covid	C5_GO_CC	GOCC_PEPTIDASE_COMPLEX	8.40409e-05	0.00544865	0.538434	0.511083	1.60533	75	PSME2 CAPN2 PSMC5 PSMA3 PSMA6 SPCS2 PSMB2 HSPB1 PSMC2 PSMA4 PSMD11 UBQLN1 PSMB1 PSMA5 PSMB8 PSMB9 PSMB7 PSMC1 RAD23A PSMA7 PSMF1 PSMD6 ADRM1 PSMD10 SUPT20H TAF12 PSMC3 PIGT USP14 PSMC4 USP22 FCN1 PSMD7
acute_cd4	3	covid	C3_TFT_GTRD	FOXR2_TARGET_GENES	8.40409e-05	0.0364737	0.538434	-0.450734	-1.46504	159	EIF3L MT-ND4 MT-CO1 KANSL1 RSL1D1 ADSL SNHG21 M6PR RPL27 SSR2 TATDN1 RPS6 RPS14 EIF2S3 MED15 AHSA1 NELFE RPLP2 MT-ND1 ING4 FKBP1A TAF12 P4HB EIF3D MT-ND3 GTPBP4 MT-ND4L RPL34 ABCF1 RPS17 PSMD9 RPS5 BABAM1 RPS18 STX10 RPS16 UTP11 EIF3M EEF1A1 RNF115 SH2B1 ISG20L2 RPL6 EIF2A DUS3L LUC7L PDAP1 KLRG1 FBXW11 PGK1 TCOF1
acute_cd4	3	timen	HZ_COVID19	Top 500 down genes for SARS-CoV-2 middle-stage infection in human male blood from GSE161731	8.40409e-05	0.00245696	0.538434	0.343429	1.31028	439	COG3 IDI1 JMJD1C REL CHD1 CREBRF CCNL1 CCNT1 CLK1 SORL1 ITGA4 ZNF644 BCLAF1 RC3H2 HECTD1 KRR1 XPO4 CYLD BIRC2 BRWD1 PHF5A RBBP6 A1BG DDX3X MBNL1 MGAT4A ZNF430 DCP2 CEMIP2 PRPF4B PFDN4 KLHL9 BLOC1S2 NKTR ETNK1 ZNF451 RBM39 GOLGA4 RNPC3 LYST CNOT6L NDUFA5 PTAR1 CLDND1 KIF5B XRN1 ATP2B1 N4BP2L1 SUCO NCOA2 SMC5 ZFC3H1 CLEC2B GPR65 CD47 SF3B1 ZNF431 RBM25 TENT2 ZFX FEM1B TRA2A ZNF292 MYCBP2 MON2 CUL5 TAF11 AP1S2 RICTOR TUT4 BDP1 TNKS SYNE2 USP16 RSL24D1 SRSF10 TMF1 UFM1 PKN2 REV1 AFF4 PCM1 USF3 FBXO3 DICER1 LATS1 ARAP2 PUM1 AFF1 AHNAK PDE3B PNRC2 LSM8 CCDC186 RPL23 PNN KIAA2026 UHRF2 ZMYM2 USP15 KIAA1109 DMTF1 HELZ VPS29 UBR5 RPS6KA5 ZNF136 RABGGTB OGA MIER1 NAA16 PRRC2C ZNF655 RORA VPS13A ATG5 CEP85L RPS17 EDEM3 CEBPZ SLC30A9 MIS18BP1 ANKRD49 CCAR1 CCNT2 DOCK10 SRSF7 ANGEL2 FAM13B TMEM30A MAN1A2 SMG1 PHIP BPTF POGZ KMT2A ATRX ANKRD12 UBXN4 ERBIN NEMF ATAD1 CDK6 PHC3 DEK RANBP2 LCOR TNRC6B VPS36 PBRM1 PUM2 BIRC6 TRPM7 BTAF1 HERC1 USP34 CLNS1A CMPK1 RPL27 SCAF11 NLRC5 ZC3HAV1 ARID2 PDS5A VCPIP1 SLC25A16 NIPBL ATR SMARCA5 DENND4C RSF1 EXOC5 KMT2C MGA HMGN3 MTR CCDC82 ZNF131 SLC38A2 PAN3 ZMYND11 IFT20 TPT1 IREB2 SHLD2 PNISR GBP4 ATG12 MAPKAPK5 UHMK1 ZNF217 SRSF11 ORMDL1 VPS13D YTHDC2 RBM26 EEF1B2 VPS13C ZNF22 DOCK11 PRPF39 MAPK8 N4BP2L2 FNBP4 ITPR2 MDN1 BBX SLF1 GPBP1
acute_cd8	6	covid	C5_GO_CC	GOCC_MITOTIC_SPINDLE	8.40409e-05	0.00210502	0.538434	0.422684	1.49686	131	PLK1 AURKB AURKA CKAP2L ASPM CDK1 RCC2 MAD2L1 KIFC1 CENPE HAUS8 RACGAP1 ECT2 SKA1 CDK5RAP2 EML2 CEP295 PRC1 TACC3 CNTRL CUL3 KIF20B RMDN3 KIF23 CAPG TBL1XR1 TBL1X HAUS2 NUDC CDC7 CXCR2 RAE1 SMC6 KIF18A KIF11 CDC27 NUSAP1 FAM83D HAUS5 CDC16 KIF22 ARHGEF7 TPX2 HAUS4 BCCIP MAPRE1 NGRN IK TUBG1 DYNLL1 KNSTRN HAUS6 CLASP1 RMDN1 TBCK NCOR1 CDC6 KIF18B SPAG5 MAP4 HAUS3 WAPL KATNA1
acute_myeloid	3	acuity_maxn	C5_GO_BP	GOBP_MEMBRANE_ORGANIZATION	8.40409e-05	0.0183011	0.538434	0.356493	1.39992	465	CLU THBS1 RAB13 MARCO MTSS1 NECTIN2 ATP2A2 LMNA CTSL MFGE8 GAS6 STX1A ACAA2 RABIF DHCR24 NDRG1 UBXN2A SH3GLB1 DNM1L PRKCA USO1 ATP10D TOR1AIP2 SEC24C ANKLE2 SPHK1 BIN1 CRKL TMEM170A EMC3 PICK1 ARFGAP3 KCNN4 TMED9 AAK1 EMC7 SAR1A ABCA1 ATG2A RHOT1 SPTBN1 TOR1AIP1 UGCG YKT6 OSBP USE1 TMEM33 CALM3 EMC6 VAPA TBC1D20 S100A10 ITGB2 INSIG1 SYT11 ATP11B SAR1B CTDNEP1 LPIN1 SLC9A1 SEC23A ARL6IP1 VCPIP1 BCL2L1 STARD4 RCC1L UBL4A BCL2 SMPD1 PITPNB LETM1 SEC61A1 TOR1A GBF1 MESD AKT1 MYC MTX1 CUL3 RAB20 CHMP1A GET4 ABCA7 STARD3 PPIF TMEM30A HSPA4 TMEM41B HUWE1 S100A9 BIN3 CHMP3 FCGR1A AP3D1 MAIP1 VDAC2 DEGS1 CORO1C ATP11C TARDBP EMC2 STX18 FLOT1 PITPNM1 HSP90AA1 GBA2 REEP3 BCL2L11 GSN FLOT2 RILPL2 BET1L SCAP NSF NAPG CHMP4B MYOF PINK1 UBXN2B AKT2 ROMO1 PI4KA CSNK1D TMEM102 SEC23B CXCR4 RAB8B FCHO2 SEC24A HGS CNP DLG4 MOAP1 RAB7A RHOT2 SEC24D RAB31 SPACA6
acute_myeloid	5	timen	C5_GO_MF	GOMF_SIGNALING_RECEPTOR_BINDING	8.40409e-05	0.0147111	0.538434	-0.268413	-1.42432	496	CLU HMGB2 FPR2 HSPA1A CCR2 ARRB1 TLR4 TLR5 DNAJA1 CNIH4 COPA PXN THBS1 IL16 FES RTP4 IKBKG YWHAG IL27RA TNFSF10 MARCO RARA RETN AIP LY96 SCP2 ITGB7 ADAM10 JAK2 MESD ABCA1 RALA VPS35 YWHAH TRADD CRK TNFSF13 FNTA IL17RA PTK2B IL6R ACTN1 SELPLG RER1 IRS2 TLR2 CCL2 DUSP3 CPNE3 PLXNC1 CCDC88A SH2B3 ADM NISCH SNX1 EPHB2 SNW1 CASP8 SEMA4D MPP1 DEFB1 FPR1 PLSCR1 TMED1 PIK3AP1 PSEN1 LILRB1 TLR1 UTRN CDC42EP2 SNX2 GBA BTN3A3 ATP5F1B PSMC5 LRPAP1 ICAM3 NCSTN CD300LF ERBIN HLA-F DOK2 PRNP ICAM2 LGALS8 CDK5 C1QBP CX3CR1 SEMA4A ELMO2 CD58 GRK3 BTN3A2 NCOR2 HSPA8 MED1 MYD88 NOTCH1 DNM2 NR1H2 ITGAM IL6ST CLEC4D TRIP6 SIPA1L1 PITPNM1 S100A12 PTPRC ARF4 DAB2 BAG6 SLA BTN3A1 CD2AP SLC39A1 VSTM1 GNAI3 CKLF FGR FEM1B CXCL10 ENSA DOCK2 TRIM25 AP2A1 TYK2 ACTN4 IL1RN CMTM7 CLEC11A TNFSF12 TGFBR2 MANF APOL2 CD81 TLR6 SRI NSF PTPRJ CCL3 PDCD6IP SNX5 PTPN11 RAB8B HSP90AB1 PTPA ANG PTPN1 DNAJB11 MR1 DIAPH2 FYN CBL TGFBI HDGF TNK2 ITGAL IKBKB PRMT2 IL13RA1 ITGA4 RABEP1 NCOA1 CD36 DIAPH1 IRAK4 HOMER3 SH2B1 ARPP19 GAS6 MAP3K7 CUL3 MTRNR2L8 TP53 CTNND1 FKBP1A STAT3 ATP5F1A AREG DERL1 GLG1 ANXA7 ASXL2 GRK2 ERAP1 PHB ARHGEF1 VAV3 CCDC88C IL1RAP PTPN2 PHIP JAML MADD SHC1 ATXN2 VCP CALR FLT3LG LRP1 FLOT1 TOB1 PIK3R1 IL1B SLC9A3R1 GNAQ IL12RB1 EIF3A BTN2A1 INSR TRAK2 HCK TSPAN4 EML2 TAP2 ANXA1 USP33 JAK1 ITGAX GNA15 RNF135 CFLAR GAB2 AKAP9 LMBRD1 GLA SQSTM1 TAP1 CNPY3 EREG RNF41 PARK7 SYTL3 LILRB2 ARHGEF11 FGL2 PDCL3 PILRA
acute_myeloid	6	covid	C5_GO_CC	GOCC_VESICLE_LUMEN	8.40409e-05	0.00445417	0.538434	0.328664	1.54176	218	CLU LGALS3BP RNASE2 PLAC8 IST1 MAPK14 PRKCD RETN QSOX1 HEXB SERPING1 VTI1B ERP44 VCP PA2G4 CCT8 CSNK2B CYFIP1 JUP PDXK GRN MPO CREG1 NEU1 PRDX6 GUSB PSMD3 MAPK1 ACTN1 HP PAFAH1B2 PSMC3 HEBP2 ADA2 GLB1 CTSZ F13A1 VCL KPNB1 ALOX5 FERMT3 CTSA CYB5R3 PSMA5 MAN2B1 OSTF1 DOCK2 PSMD1 FABP5 FGR SPTAN1 PNP COMMD9 CAT ATG7 RNASE3 ARMC8 GM2A GAS6 IDH1 ACLY NAPRT HPSE POMC ACTR2 ARHGAP9 SERPINB1 F5 ARSA DDX3X DPP7 GPI CTSC ACAA1 PSMB1 TEX264 RAB27A PSMD14 PADI2 PSMD11 TIMP2 PSMC2 TOR4A
acute_myeloid	9	acuity_maxn	C3_TFT_GTRD	NFRKB_TARGET_GENES	8.40409e-05	0.00934955	0.538434	-0.319255	-1.24206	1322	HLA-DMB SNAP23 HSPA8 ACP2 HNRNPA3 TSPAN4 RPL3 PSMC3 RACK1 KPNB1 NKAPD1 HNRNPA1 UBE2E3 RPL4 NDUFS7 SRC RPS6 MBNL1 COPS5 TNKS2 RMDN1 STK11 SRP72 ABI1 COA1 RAD23B PPT1 SYNCRIP MEMO1 COPZ1 RPL23A RPS27 RPL21 CALM2 HNRNPDL USE1 RPL22 SMARCD2 PMPCB RPS7 RPS8 PFDN5 SVBP RIN1 COPA USP47 ECSIT PPIH VPS35L SART1 SUCLG2 AIMP1 TRMT1 SKA2 TMEM18 SAMM50 MED4 EXOC4 OGFOD1 NFE2L2 PRMT2 AMD1 DOCK8 RSAD1 RPS18 ATF4 ITSN2 RPS3A GIT2 NACA BCKDHA PPP4R3B TMEM222 EIF3E EIF3D DCTN5 BTF3 ZNF524 EXOSC9 SSU72 NBN TNFRSF8 NMT1 ATP5F1A EEF1B2 BDP1 NOP53 CSNK2A1 RPL26 COPS3 SUCLG1 CLK1 MEF2A SNRPF MRPS30 EPB41L4A-AS1 UQCRC2 SPRYD4 SUMO2 TSC1 RAB21 WAC PARP1 MAN2C1 ELOVL1 NSMCE2 NSL1 DHX36 CORO1A DNPH1 PPP1R21 FAM20B MEF2C PSMD11 ADAP2 COX7C STK11IP MRPS28 EXOSC8 ADAM15 RPL6 ANP32A MPHOSPH10 FNTA ALDOA BCCIP DDX17 MRPS27 EBAG9 LEMD3 C11orf58 PLEKHB2 PCGF5 ANKRD17 RNPEP RPL34 RPS11 ZNF644 DMXL2 RPS24 AKAP9 ZNF451 G3BP2 BCL2L13 CAPZA1 SF3B5 YJU2 RPL9 PPIE RPS15A WDR74 RPS13 ARPC5 PTGES3 TOMM22 N4BP2L2 CDK13 IPO8 RPL14 RFC2 RPL30 RPL13A RPL35A MEPCE PPIP5K2 TUBGCP3 CHTOP GTPBP10 PSMD8 RBPJ DNAJC13 LDHB STAG2 NFYC EWSR1 PTBP1 ERLEC1 NFATC2IP PAPOLA TMEM258 DIP2B ANKRD13A HSPBP1 AIDA ST6GAL1 TMEM128 LRR1 RSL1D1 LYRM7 EIF4G2 RNPS1 SERBP1 EIF1AD PIGS FAM117B SEC31A PGGT1B RSBN1 DDX6 EIF3H SLC35A4 RUFY3 REEP4 ZNF143 MRPL27 TPGS1 ATP9B MAGOHB RASGRP2 SENP1 C1RL NPM1 RPL32 CWC22 CREBL2 WBP11 MRPL9 BBX GOSR1 RHOF RBBP6 RBM28 CTNND1 WDR13 SECISBP2L TCF12 TMEM268 TMEM199 RAF1 LUC7L3 CEP350 TUFM ORC3 RAB7A LRRC47 MRPL44 RPS19 GPN1 HIKESHI MRPL40 RAD23A ZNF580 ZBTB17 NUP50 PDP1 PIGG NABP1 IDH3B RIOX2 SRSF7 NOC4L MRPS35 TMA7 HNRNPD RPL37 UFC1 METTL17 SNX5 FUBP1 ATF7IP TIMM9 HBP1 MAPK3 HMGN1 TMEM41A PNPLA4 RPRD1A NCOA5 NSMCE1 ATM EIF5A CLCN7 ATP23 OGT POC1B SZRD1 MAML3 OS9 TRPS1 TMEM245 CDK5RAP1 EIF2S3 MRPS21 ZNF207 PSMC1 MRPL19 TTC31 NSFL1C DDX23 LAMTOR5 HNRNPF SNRPB SRSF3 TMX2 PSMD14 PTBP3 NFYB RSPRY1 RERE LINC00667 SF3B6 CCDC9 PBX2 PPP1CC TGOLN2 MRPL16 RPL29 GPRC5C ZNF518A TTC17 PPP3CB AIG1 MRPS18A ZFAS1 VTA1 DHPS AAR2 TMEM101 COQ9 TCERG1 FHL3 SRSF1 ZMYND8 SHARPIN CDC123 SRP9 TXNDC15 PTRHD1 NDUFS4 EIF4A2 C11orf54 PEX13 TRIM52 UBE2E1 BRD2 FBXO7 DALRD3 PNISR WDR6 SLC43A3 TMA16 KDM6A CCDC90B ITGB3BP KPNA6 GOLGA4 WDR82 NECAP1 HSPE1 MRPL37 THAP1 PSMC2 ZNF710 SAR1B ARFGEF1 GLYR1 XPO1 RPL22L1 PRPF8 GPATCH4 NFU1 EIF4B TMEM164 GABARAP ATXN2 CDKN2AIPNL OSBPL9 TMEM126B SREK1IP1 RPL36 DNAJC2 NAA15 KIAA0586 RPS3 C12orf4 ELP5 CAAP1 MTF2 RABEP2 NFKBIL1 PLEKHM3 GADD45GIP1 SLC35B1 PFDN4 NDUFS3 CCAR1 ARID4B DTWD1 ZNF121 NDUFB5 RPS6KA5 SEC11A ARHGAP25 CNOT10 CCNL2 MARK3 HADHB PSMF1 UBE2W RPL8 BANF1 VGLL4 SMG5 ARV1 UBA2 CCNG1 VEZT MORF4L2 COG4 UCHL5 PRPF4B ZNF335 TMCO1 DNAJC7 SMARCC1 BNIP1 MANF PIGT RABGAP1L MMADHC SPINT2 TRIP4 RBM4B NUP160 METTL2B PAGR1 EIF3F TM9SF4 MED27 ZC3H6 NEK9 CCDC86 TATDN3 PPCS MRPS7 POLR2J3 TVP23B TNKS NR1H3 MOB4 CCNK EIF3L ILF3-DT BRWD1 ALKBH5 PUM1 HMGXB4 TBCC RPL38 KDM2B RPL11 PPP2R1A IL15RA TARDBP VPS13B CTDNEP1 KEAP1 SDE2 COQ5 CARD8 POLDIP3 GUCD1 SERP1 POLR3D ARAF ATF3 KCTD10 C1D MRPL3 TBRG4
acute_cd4	5	covid	C5_HPO	HP_REDUCED_CONSCIOUSNESS_CONFUSION	8.40636e-05	0.0112993	0.538434	-0.423436	-1.62954	170	MAN2B1 MT-CO1 MT-CYB MT-ND5 MT-CO3 MT-ND4 RPS10 HADHA SMARCB1 RPS20 MT-ND3 RPL27 RPL5 MT-ND6 CDKN1B SORL1 ERCC5 TBP MT-CO2 GCDH RPS19 APP DNMT1 MT-ND2 RPS27 RPL26 NDUFV1 SMC1A SLC25A13 BOLA3 EIF2B4 HADHB RPL15 TGIF1 NDUFS6 RPL18 RPS15A LYRM7 SLC39A4 NDUFS1 RPS7 BTD EIF2B5 NDUFAF8 ADA2 NDE1 ATP5F1D MT-ND1 NDUFAF3 ETFA LMBRD1 SLC2A3 NAA10 RPS26 GBA ACADM
acute_bcell	2	timen	C5_HPO	HP_LYMPHOPENIA	8.41147e-05	0.00877316	0.538434	-0.536577	-1.81256	65	STAT1 PSMB9 RAC2 SAMD9 CYBC1 AK2 SP110 WAS SYK RFX5 CD19 MYD88 MS4A1 BTK PTPRC CORO1A DOCK8 TCIRG1 NFKB2 IGHM IL2RG IKZF3
acute_bcell	10	covid	C5_GO_BP	GOBP_PHAGOCYTOSIS_RECOGNITION	8.41249e-05	0.0131655	0.538434	0.609969	1.7697	31	IGKC IGHV3-23 IGHV3-7 IGHV5-51 IGHV3-74 IGHV4-39 IGHM IGHG2 IGHV1-18 IGHA1 IGHV3-33 IGLL5 IGHV4-59 IGHG1 IGHA2
acute_myeloid	7	timen	C5_GO_MF	GOMF_PROTEIN_ADP_RIBOSYLASE_ACTIVITY	8.41524e-05	0.00189226	0.538434	-0.800255	-2.33839	13	PARP14 PARP12 PARP9 PARP10 ZC3HAV1 PARP11 TNKS
acute_cd8	all	covid	C5_HPO	HP_PSYCHOTIC_MENTATION	8.41796e-05	0.00379169	0.538434	-0.643855	-2.56909	15	MT-CO1 MT-ND4 MT-CO3 MT-ND5 MT-CO2 MT-ND6 MT-ND1
acute_bcell	6	timen	C3_TFT_GTRD	HSF2_TARGET_GENES	8.42091e-05	0.0141824	0.538434	-0.529164	-1.63112	77	BST2 HSPA8 CCND3 PTGES3 HSPD1 PPP1R18 CCT5 MRPS6 HSPB1 CCT7 PLAC8 METTL23 PHB STAT2 MRPL18 CCT6A BISPR HSPH1 EWSR1 PGK1 GLO1 STIP1 FKBP4 NUDC ST13 ANAPC16 HSP90AA1 HSPA4 HMGB1 DNAJB6 STAT6
acute_cd4	3	covid	C5_HPO	HP_CONGESTIVE_HEART_FAILURE	8.42091e-05	0.00360244	0.538434	-0.496045	-1.57813	103	HADHA NCF1 MT-CYB MT-CO3 MT-CO1 MT-ND6 AGGF1 PRKAR1A NDUFS2 MT-ND5 GTPBP3 FBLN5 STAT1 SPTBN1 SDHD LMNA MT-CO2 ELAC2 VCL MT-ND1 FLNA DNAJC19 SDHA RPS19 ATP5F1A SLC25A3 GTF2I CITED2
acute_myeloid	9	covid	C5_GO_MF	GOMF_TRANSLATION_REGULATOR_ACTIVITY_NUCLEIC_ACID_BINDING	8.42091e-05	0.0109303	0.538434	-0.425327	-1.71154	84	EIF3L EEF2 EEF1B2 EIF4B EIF3E EIF3F EEF1A1 PABPC1 EIF2S3 EIF2A EIF3H EIF3M EIF1 EIF4A2 SHMT2 EEF1G EIF2S2 EIF1B EIF2D EIF4H TUFM EIF1AX GSPT1 MRPL58 PAIP2 DENR EIF6 MTRF1L EIF5A EIF3D RARA EIF2B1 MIF4GD EIF4E PAIP1 EIF3K MTIF3 EIF4A1 EIF2B3 EIF2S1 EEFSEC EIF2B2 EIF2B4 ABTB1 EIF4G2 EIF3I EIF5B DHX29 EIF2B5 CELF1 EIF1AY HBS1L
acute_myeloid	10	timen	BTM_MODULES	innate activation by cytosolic DNA sensing (M13)	8.42217e-05	0.000559827	0.538434	-0.766046	-2.01249	10	ZBP1 DDX58 AIM2 CXCL10 IRF7 IL1B CCL5
acute_myeloid	1	acuity_maxn	C5_GO_BP	GOBP_LONG_CHAIN_FATTY_ACID_TRANSPORT	8.4266e-05	0.0199457	0.538434	0.53574	2.20894	32	THBS1 PLIN2 ACSL1 PPARG FABP5 CD36 ACSL3 SLC2A1 ANXA1 NTSR1 MIF CPT1A IRS2
acute_cd4	7	timen	C3_TFT_GTRD	ZZZ3_TARGET_GENES	8.44318e-05	0.00599465	0.538434	0.48641	1.96732	68	RPS3A RPS14 RPL17 RPL10A RPL27 RPS18 MRPL44 RPS3 RPS23 RPL6 DPP8 RPS2 RPS7 SNRPB VPS51 RPL35A VTI1A RPL37 NACA RPL24 RPL37A ITGB3BP RAB18 RPL8 C19orf48 TOX4 ARHGEF1 ZNF335 RPS20
acute_myeloid	15	covid	C5_GO_BP	GOBP_BIOLOGICAL_PROCESS_INVOLVED_IN_SYMBIOTIC_INTERACTION	8.44817e-05	0.00439003	0.538434	0.512453	2.10465	49	IFI27 IFITM1 IFITM3 LY6E IFITM2 SCARB2 CHMP5
acute_myeloid	8	sex_n	proteinatlas_blood_expression_cluster	Cluster 39: Non-specific - mRNA processing	8.44856e-05	0.00439325	0.538434	0.475569	1.7245	197	RPS4Y1 DDX3Y UTY KDM5D ZFY PTPA TSC22D2 UBE2E1 GNL1 IREB2 MED24 PLEC GMDS DENND1C TSC2 SRSF2 OGDH PHRF1 SPTBN1 AASDH SF1 MT1G DPM1 KCNAB2 NUP210 DHX35 GNE ABCD3 ELK1 PPP2R5D APH1A RBM12 PHLDA2 RAVER1 BDP1 FOXK1 PLEKHG2 TMEM259 WDR75 FEM1B PLBD2 SCAF4 SLC25A32 PYGB NUMA1 P2RY8 USP20 AP1B1 HOMEZ RCN1
acute_cd4	2	age_n	BTM_MODULES	enriched in monocytes (II) (M11.0)	8.45354e-05	0.00452187	0.538434	0.600624	1.86094	39	CTSH TYROBP S100A8 AIF1 MNDA FCN1 SPI1 FCER1G GCA S100A9 AOAH S100A12 SERPINA1 CST3 TBXAS1 GRN NCF1 CFD FCGRT
acute_myeloid	1	acuity_maxn	C7_VAX	FLETCHER_PBMC_BCG_10W_INFANT_BCG_STIMULATED_VS_UNSTIMULATED_10W_UP	8.45755e-05	0.00176763	0.538434	0.37065	1.9025	79	DDIT4 SERPINB2 MAP3K8 CXCL8 CXCL2 BCL2A1 CXCL3 CXCL1 PIM1 AQP9 G0S2 TNFAIP6 MT2A MMP14 GADD45B SERPINB1 EML2
acute_bcell	7	acuity_maxn	BTM_MODULES	plasma cells, immunoglobulins (M156.1)	8.46897e-05	0.00163902	0.538434	-0.745919	-1.97942	16	IGKV1-5 IGKV4-1 IGKC PNOC IGKV3-20 IGHG1 DERL3 IGLV1-44 CD27 IGHM POU2AF1
acute_bcell	7	timen	C5_GO_BP	GOBP_PEPTIDE_BIOSYNTHETIC_PROCESS	8.47179e-05	0.0102636	0.538434	0.386646	1.4803	339	PPP1R15A RBM3 RGS2 PER1 ZFP36 CNOT1 RPS10 RSL24D1 BZW1 DDX6 MKNK2 CIRBP PCIF1 FXR1 RPL27 RPL3 EIF1 EIF5A EIF4B DPH3 EIF3L EIF1B EIF5 EEF1B2 RPL4 ILF3 PABPC4 RPL10A RPL9 ZC3H15 NGDN EIF4H RPL36A EXOSC9 RPL21 EIF4A1 RPS26 MRPL55 TMED2 EIF1AD RPL23 CNOT8 RPL27A AIMP1 EIF3D ATF4 HBS1L UPF3B EEF2 MRPS15 RPS3A PABPC1 RPS14 PPP1R15B RC3H2 CALR TRMT10C EEF1A1 MRPL44 DHX9 RPS5 RPL17 RPS18 EEF1G KHDRBS1 EIF3F TNRC6B LSM1 RPS8 SECISBP2 PAIP2 RPS4X CSDE1 RPL5 RPSA TUFM RPS27A CNOT6L RPL22 RPL10 EIF3K ZC3H12A RPS12 NPM1 RPL22L1 RPS6 RPS3 RPL13 RPS23 RPS29 ETF1 EIF4E DPH1 RPL18 RPL34 RPLP2 EIF3H DCP1A RWDD1 CNOT2 RPS21 MRPL3 YTHDF2 RPS9 GAPDH RPL23A RPL24 RPS16 MRPS24 RPS15A EIF2S3 SECISBP2L SYNCRIP MRPL11 RPS2 POLR2D RPL37 RPS20 RPS13 RPL26 EIF2D EXOSC7 RPS28 RPS7 RPL35A ROCK1 TUT4 SHMT2 RPL29 RPL39
acute_bcell	2	covid	C5_GO_MF	GOMF_PRIMARY_ACTIVE_TRANSMEMBRANE_TRANSPORTER_ACTIVITY	8.47255e-05	0.00542211	0.538434	-0.492821	-1.86452	80	MT-CO1 MT-CO3 MT-ND4 MT-CYB MT-ND6 NDUFB10 MT-ND5 MT-ND3 NDUFA1 MT-CO2 TAPBP UQCRC1 ABCB4 MT-ND1 MT-ND4L NDUFA2 COX6B1 UQCRH ATP6V0D1 COX7B UQCRFS1 CYB561A3 COX7A2L COX4I1 NDUFB2 ATP6V1F NDUFS2
acute_bcell	12	acuity_maxn	C5_HPO	HP_ABNORMAL_FEAR_ANXIETY_RELATED_BEHAVIOR	8.47463e-05	0.0164331	0.538434	-0.40522	-1.80723	139	GNAS BRD4 MT-ND6 HLA-DQB1 RPS20 CCDC32 MT-ND5 HLA-DQA1 MT-CO3 GRN LAT2 STX16 MT-ND1 WAC MT-CO1 VCP BPTF TRIP12 MAX FUS KMT2A CHMP2B THOC2 NR3C1 SVBP NONO ALG14 NSD1 HUWE1 HNRNPA1 TGFBR2 JARID2 CHD8 FH USP8 MECP2 PARK7 PRNP DDX6 NIPBL ZBTB20 SETD5 TRAPPC4 SLC25A11 CNOT3 KANSL1 SPTBN1
acute_cd8	12	timen	C7_VAX	SOBOLEV_PBMC_PANDEMRIX_AGE_18_64YO_7DY_DN	8.47725e-05	0.000269533	0.538434	-0.851984	-1.93683	10	MX1 IFITM1 IFI35 TRIM22 IFITM2 PSMB8 OASL GBP5 IFI27
acute_cd4	12	covid	C3_MIR_MIRDB	MIR3121_3P	8.48192e-05	0.00415646	0.538434	0.41689	1.69872	158	PARP9 SRSF10 NR3C1 MLLT3 KMT2C EPC1 CHD6 G3BP1 PRPF40A HOOK3 TSHZ2 HELZ2 PUM3 ARHGAP5 MAML2 CNOT6L PHF14 HIF1A DCAF5 HSPA5 SUCO ATL3 KIF5B ANKRD12 TPGS2 CDKN2AIP HNRNPA2B1 SGK3 RNF19A SYNE3 BIRC6 NAA16 DDX5 ZBTB11 ZBTB20 CD44 SATB1 WWP1 CXorf38 PHF20 PCF11 SCAF4 CHD9 BPTF MECP2 ATXN1 CREBRF CD164 SGK1 AIDA REV1 AZI2 GIGYF2 CHMP3 USP9X RNASEK
acute_myeloid	1	acuity_maxn	C2_CP_KEGG	KEGG_SYSTEMIC_LUPUS_ERYTHEMATOSUS	8.48783e-05	0.00198858	0.538434	-0.610608	-1.83701	30	HLA-DQA1 HLA-DPB1 HLA-DQB1 HLA-DPA1 HLA-DMB HLA-DRA HLA-DRB1 HLA-DMA
acute_bcell	3	acuity_maxn	BTM_MODULES	enriched in monocytes (II) (M11.0)	8.5002e-05	0.00106252	0.538434	-0.618728	-1.97349	32	CTSH LYN GCA TYMP LY86 FCGRT LAT2 NCF1 FGR LST1 S100A12 TNFSF13 BTK AIF1
acute_myeloid	9	acuity_maxn	HALLMARK	HALLMARK_XENOBIOTIC_METABOLISM	8.50286e-05	0.000816274	0.538434	0.361073	1.83769	99	AQP9 ETS2 VNN1 MT2A PTGES COMT IDH1 ATP2A2 MAN1A1 UPP1 NINJ1 PDK4 CES1 TMEM176B TNFRSF1A FBP1 SLC6A6 TMBIM6 SERTAD1 FAH KYNU ID2
