## Supplemental Tables for "A multimodal atlas of COVID-19 severity identifies hallmarks of dysregulated immunity" (part 51 of 131)

### Sheet: S10-acute-gsea (continued)
celltype	cluster	coef	geneset	pathway	pval	padj	log2err	ES	NES	size	leadingEdge
acute_cd4	14	timen	C5_GO_CC	GOCC_CELL_SURFACE	8.50366e-05	0.00253693	0.538434	-0.453794	-1.65313	164	BST2 CX3CR1 BTN3A2 KLRD1 CD48 FCGR3A IL7R CD2 SLAMF6 CD38 SPN CD53 PTPRC FCER1G TMEM123 BTN3A1 CCR7 LMAN2 BTN3A3 HSPD1 ADAM10 CD46 SLC3A2 HSP90AB1 TIGIT HLA-A RALA IL27RA TRGV9 HLA-F ITGB7 RER1 CD58 HLA-E LRPAP1 NRDC FLOT1 HLA-B HLA-C APMAP CD3G IL2RG ITGAL TNFRSF1A USP14 CAPN2 IL6ST HLA-DPB1 TSPAN14 ERP29 HNRNPU TNFRSF18 CD244 B2M LAG3 LY9 HAVCR2 CLSTN1 PHB STX4 PICALM CALR NCAM1 ADAM8 CD5 CLPTM1 MBP HM13 CLEC2D CLEC2B CD55
acute_cd4	1	timen	C3_MIR_MIRDB	MIR1305	8.51467e-05	0.00290297	0.538434	0.417565	1.54109	212	PTP4A1 G3BP2 AMD1 SP3 BCLAF1 TERF2IP TMEM167B RNF138 VAPA HOOK3 MGAT4A ZDHHC6 TP53INP1 KLHL24 SCAF11 CSGALNACT2 RCAN3 LBR ATXN7L1 PHC3 IKZF5 ATXN1 RAB30 DNAJC27 CLINT1 KLF12 RBM7 RSRC2 RASA2 EP300 SLC25A5 CPSF6 CEP170 PAIP2 ZBTB20 SLC36A4 CITED2 STRADB MTMR6 CRTAP EFR3A KPNB1 NFATC3 DENND6A DENND4A ZNF326 ITGB1 UBQLN1 PAIP1 CREBRF CLIP1 GCFC2 COMMD2 PTGER4 RICTOR BLOC1S6 RTKN2 ZNF426 TBC1D4 MDM2 SERINC1 USF3 AGTPBP1 ZBTB11 JADE1 C22orf39 ARHGEF7 ANKRD13C NIPBL AKAP11 MIS18BP1 MPRIP CNOT6L ZNF800 MXI1 ITPR2 ZADH2 CPSF7 ELOC CHD6 TXLNG PATJ CREBZF CDK12 PLEKHF2 RFX3 THAP2 GNG2 PCMTD1 ILF2 SEL1L KDM7A AHR ESCO1 U2SURP VIRMA SFMBT2 TBC1D15 SLC25A24 ARID4B
acute_bcell	10	timen	C5_GO_BP	GOBP_HUMORAL_IMMUNE_RESPONSE	8.51689e-05	0.00956734	0.538434	-0.458078	-1.71421	80	IGKV3-20 IGHV4-39 IGKC IGHV3-23 IGHV3-30 PTPN6 IGHV4-34 IGHA1 IGHV3-74 CCR7 IGHM JCHAIN POU2F2 IGHG2 PHB IGHV1-3 BLNK POU2AF1 CD55 IGHV5-51 PTPRC IGHV3-7 ROMO1 IGHV3-33 IGHV1-18 IGHV4-59 RNASE6 FCGR2B CD46 IGHV4-31 IGLC2 ST6GAL1 EBI3 HMGN2 HLA-E
acute_bcell	10	acuity_maxn	C5_GO_BP	GOBP_RESPIRATORY_ELECTRON_TRANSPORT_CHAIN	8.51769e-05	0.0360024	0.538434	0.481952	1.88507	74	NDUFA1 NDUFS5 UQCRFS1 NDUFA8 NDUFA2 NDUFB2 NDUFB10 COX5A NDUFS6 NDUFS7 NDUFAB1 NDUFA3 COX4I1 NDUFB7 UQCRQ CYCS NDUFV2 CHCHD2 NDUFB9 COX6A1 SDHB ETFA NDUFS3 UQCRB NDUFB6 UQCR10 NDUFA4 COX5B NDUFB1 UQCC3 NDUFB5
acute_cd4	11	timen	C5_GO_CC	GOCC_SMALL_RIBOSOMAL_SUBUNIT	8.52511e-05	0.00262147	0.538434	0.484217	1.97242	58	RPS3A RPS4X RPS19 RPS10 RPS6 RPS27A RPS3 RPS14 EIF2A RPSA MRPS15 RPS8 RPS23 RPS2 RPS9 RPS13 RPS5 RPS26 RPS16 RPS11 RACK1 RPS7 RPS18 RPS15A RPS12 RPS25 RPS27 RPS21 RPS15 UBA52
acute_myeloid	7	timen	C5_GO_MF	GOMF_RIBONUCLEOPROTEIN_COMPLEX_BINDING	8.53194e-05	0.00189226	0.538434	0.491904	1.58426	128	EEF2 RPLP1 RACK1 RBM3 SEC61G NPM1 OXA1L EIF1B EIF5A EIF3K EIF6 EIF1 EIF4B SNRPB RPSA SEC61B TMEM147 SNRPA YBX3 PPP1CA C1QBP SERBP1 ZNF598 YTHDF1 PQBP1 EIF4H PYM1 EIF2A SRP19 ETF1 DNAJC2 PRPF31 CPSF6 SNRPB2 SRP9 SNRPG SRP72 MTIF3 OLA1 SBDS SNRPD1 PPIH BAG6 DHX29 SND1 STRAP
acute_myeloid	3	acuity_maxn	C7_VAX	PATEL_SKIN_OF_BODY_ZOSTAVAX_AGE_70_93YO_VZV_CHALLENGE_3DY_UP	8.53435e-05	0.00154394	0.538434	-0.388912	-1.91577	81	AP1S2 MARCKS CALHM6 MPEG1 CLEC7A GLIPR1 CTSS MS4A6A CD86 AIF1 EVI2A ITGAM CLEC12A POLR1D IL13RA1 CX3CR1 C16orf54 TYROBP FKBP1A LIPA ZFP36L2 SH2B3 EPB41L3 PTGER4 ARHGAP18 SLC7A7 CD33
acute_myeloid	7	acuity_maxn	C5_GO_MF	GOMF_SIGNALING_RECEPTOR_BINDING	8.53551e-05	0.00494283	0.538434	0.254572	1.38013	493	CLU THBS1 RETN SEMA6B CXCL8 S100A8 S100A12 SLA ADM AREG MFGE8 EREG HBEGF PDE4D ABCA1 IL1RAP GNA15 NAMPT CXCL2 TIMP1 MTSS1 FLOT1 GRB10 CALR NISCH GABARAPL1 S100A9 ADAM9 ELMO2 GRB2 FPR2 MARCO LRG1 P4HB SH2B2 AAK1 FPR1 RIPK1 PROK2 HMGB2 LEPROT PTPA CALM3 DVL3 ARRDC3 TMBIM1 MYH9 PTK2B ACTN4 TRIM25 APBB3 FERMT3 TGFBR2 CLTC ITGB1 GAB2 ZPR1 METRNL ITGAM GAS6 TLR2 MYO9B FRS2 ARFGEF2 LRPAP1 FADD P2RX4 NRIP1 GUSB PRKCA IRS2 DAB2 PEX14 IL12RB1 PTPRC ANG MAP3K7 NCSTN
acute_cd8	3	covid	C5_HPO	HP_LACTICACIDURIA	8.54382e-05	0.00588099	0.538434	-0.576644	-2.30592	14	MT-ND4 MT-ND5 MT-ATP6 MT-ND3 MT-ND2 MT-ND6 MT-ND1
acute_myeloid	7	covid	C5_GO_MF	GOMF_NADH_DEHYDROGENASE_ACTIVITY	8.54492e-05	0.0031013	0.538434	-0.602971	-1.77826	43	NDUFB10 NDUFB5 NDUFC1 NDUFS4 NDUFB4 NDUFA2 NDUFC2 NDUFA4 NDUFB3 NDUFA5 NDUFA1 NDUFB1 NDUFA8 NDUFB6 NDUFB2 NDUFA6 NDUFS6 NDUFB7 NDUFS8 NDUFS3 NDUFS2 NDUFA3
acute_cd4	7	age_n	BTM_MODULES	cell cycle and transcription (M4.0)	8.54949e-05	0.0065831	0.538434	0.567242	2.09027	38	CST3 S100A9 FCN1 VCAN MAD2L1 SCPEP1 MCM6 RFC4 AIF1 CFD NCF1 GRN S100A12 RNASEH2A CTSH FCER1G CKS1B TMEM106C PTTG1 TYROBP
acute_bcell	5	covid	C5_HPO	HP_APLASIA_HYPOPLASIA_OF_THE_CEREBRAL_WHITE_MATTER	8.5526e-05	0.00482746	0.538434	-0.691009	-2.40774	11	MT-CO3 MT-ND4 MT-CO1 MT-CO2 MT-ND6 MT-ND1 MT-ND5
acute_cd4	3	covid	C5_GO_BP	GOBP_POSITIVE_REGULATION_OF_LAMELLIPODIUM_ORGANIZATION	8.55269e-05	0.016225	0.538434	-0.719429	-1.90924	19	DNM2 CORO1B ACTR2 TWF2 AKIRIN1 BRK1 ACTR3
acute_cd8	all	covid	C5_HPO	HP_ABNORMAL_SPEECH_PROSODY	8.55617e-05	0.00379966	0.538434	-0.601846	-2.55426	17	MT-ND4 MT-ATP6 MT-ND5 MT-ND3 MT-ND6 MT-ND2 MT-ND1 SNCA
acute_cd4	10	timen	C5_GO_CC	GOCC_CHAPERONE_COMPLEX	8.56669e-05	0.0205864	0.538434	-0.622894	-2.00053	22	CCT3 PTGES3 CCT8 CCT5 PSMG2 CCT4 TCP1 CCT7 HSPA8 CDC37 HSF1 SDF2L1 CCT2 CCT6A
acute_bcell	9	covid	C3_MIR_MIRDB	MIR424_5P	8.57394e-05	0.00697844	0.538434	0.465279	1.69533	102	DMTF1 EPC1 USP15 FAM133B PRRC2C DDX3X RNF10 ASH1L RASGEF1B RICTOR RBM6 PDIA6 GCC2 ATXN7L3B ZC3H13 ACTR2 SHOC2 RAB30 TNRC6B BTG2 NFATC3 CHD2 MOB4 DENND4A KIF5B PCDH9 SERBP1 ARHGDIA USP3 SYNRG SRPRA ATG14 ETNK1 PIK3R1 CPSF7 YTHDC1 AVL9 TLK1 SREK1 SYPL1 PIP4P1 IPO7 SESN1 WBP11 ZBTB20 PPP6R3 BZW1 TRANK1 TMEM183A HELZ SLC39A10 CACUL1 CCDC88C TUBA4A CDK17 BTAF1 CAPRIN1 ARFGAP2 FBXO21 HMGA1 OGT ZMYM2 CCNT1
acute_bcell	3	age_n	C5_GO_BP	GOBP_IMMUNE_RESPONSE	8.57542e-05	0.00725848	0.538434	-0.334881	-1.47634	509	HLA-DQA2 IGKV1-5 IGHV3-7 IGLV2-14 IGLV1-40 IGHV4-31 IGHV1-18 IGLV3-21 IGHV4-34 HLA-DMA HLA-DRB5 IGKV3-20 IGHV1-24 IGHV2-5 IGKV1-8 IGLV3-1 IGHV3-11 IRF8 IGLV2-23 IGHV1-3 IGKV3-15 IGLV3-19 IGHV5-10-1 IGHV3-33 IGKV2-29 FCER2 IGLV6-57 IGHV3-23 PRKCB IGHV4-39 IGKV1-27 ST3GAL1 LY86 IGKV1D-8 IGHV5-51 IGHV1-69D UBE2N NFKBIA DUSP22 IGLC2 GAPT IL4R MEF2C RFTN1 IGLV3-25 G3BP1 SERINC3 PLSCR1 TNFRSF14 TRAFD1 RNASE6 CNOT7 NUB1 SNAP23 ARHGEF2 CSK HMGB1 BLNK IGKV1-17 IGLV1-51 JCHAIN CCR6 IGHV3-20 FCHO1 CXCR5 PML NONO HERC5 BCL2 IGLC3 FLOT1 IGLV1-47 BCL10 ACTR3 LTB PRKRA ZNFX1 IL27RA SIRT2 NFKBIZ CALCOCO2 MYC IL16 CASP4 IGHV3-15 CCL28 IFIH1 PPP6C WAS CD180 RHBDF2 IGHV3-48 CARD8 CXCR4 PAX5 RC3H1 BANK1 NCKAP1L IFNAR1 BAG6 IGKV1-16 IGKV1-9
acute_myeloid	8	timen	BTM_MODULES	enriched in activated dendritic cells/monocytes (M64)	8.57995e-05	0.00129653	0.538434	0.693994	1.97814	15	G0S2 ANPEP DRAM1 FAM129A NINJ1 IL13RA1 SOD2 SLC15A3
acute_cd4	12	covid	C3_MIR_MIRDB	MIR9983_3P	8.58032e-05	0.00415646	0.538434	0.427537	1.7207	144	IFI44L PIK3R1 RUNX1 G3BP1 NIPBL TSHZ2 PHF3 CELF2 TMEM245 INO80D SEC14L1 DCAF5 MAPRE1 STAT5B ATF7IP PUM1 HBS1L CTDSPL2 ARID1B HIPK1 ANKRD12 DDHD1 TIAL1 SDAD1 FRYL PDE12 ZBTB20 ADD3 UBASH3B SATB1 NPEPPS AGO3 ELF1 FKBP5 CBLB RBMS1 NUP50 CPT1A MINDY2 BPTF SCML4 SSH2 VPS36 CREBRF VPS26A CAMK4 NUS1 SUN2 PDCD6 PPP1R12A U2SURP PHAX USP9X ADAM10 MDM4 ROCK1 ETNK1 MED13L CDC42EP3 SGMS1 SNRNP27 AMMECR1 ZFP36L2 MBNL1 EP300 SPN MEF2A LPP MAPK1 ATG14 HNRNPR MYCBP2 LIMS1 LARP1 ZFP36L1 PRKCB PHIP BACH2 ARID4A TAOK3 IL27RA LANCL1 MRPL44 TBL1XR1 ZNF281 REL
acute_cd8	4	covid	C5_HPO	HP_APLASIA_HYPOPLASIA_OF_THE_CEREBRAL_WHITE_MATTER	8.59021e-05	0.00362871	0.538434	-0.636741	-2.51936	16	MT-CO1 MT-ND4 MT-CO3 MT-ND5 MT-ND6 MT-CO2
acute_bcell	10	age_n	C5_GO_CC	GOCC_BLOOD_MICROPARTICLE	8.6109e-05	0.0109071	0.538434	-0.540819	-2.09116	43	IGKV3-20 IGKV3-15 IGLV3-21 IGKV1-5 IGLV1-47 IGKC IGHG2 IGHG3 IGLV3-25 MSN IGHG1 DNPEP IGKV2-30
acute_cd8	10	timen	C5_GO_BP	GOBP_RESPONSE_TO_INTERFERON_ALPHA	8.61253e-05	0.00430443	0.538434	-0.82492	-1.89226	11	BST2 EIF2AK2 IFITM1 MX2 ADAR PYHIN1 IFITM2 IFITM3 TPR
acute_bcell	7	acuity_maxn	C5_GO_BP	GOBP_B_CELL_RECEPTOR_SIGNALING_PATHWAY	8.62741e-05	0.0174058	0.538434	-0.528945	-1.72975	60	IGHV5-51 IGHV3-7 IGHV2-5 IGKC FCGR2B IGHG2 IGHV3-33 IGHV3-30 CD79B BANK1 BLNK IGHG1 FCRL3 IGHV4-31 PLCG2 IGHV4-59 IGLC3 MS4A1 PTPN6 IGHM PTPRC IGHV1-3 IGHV3-74 SYK LPXN IGLC2 LYN IGHD IGHV3-15
acute_bcell	10	timen	C7_VAX	GARCIA_PINERES_PBMC_HPV_16_L1_VLP_AGE_18_25YO_STIMULATED_VS_UNSTIMULATED_0DY_VACCINATION_INDEPENDENT_UP	8.6297e-05	0.000670258	0.538434	-0.456576	-1.66251	72	IFIT3 IFI44L IRF7 OAS1 OAS3 MX2 XAF1 BST2 TNFSF10 IFIT1 ADGRE5 NMI IFI27 DDX58 TYMP MT2A IFITM2 MNDA OAS2 IFI44 HERC5 CD19 HSPB1 OASL ISG15 JUP CHST12 LAP3 VPREB3 TRIM21 EBI3 PSMB9 USP18 BAZ1A SLC2A6 SP140 ZBTB32 PML TRAFD1 UBE2L6 MX1 ISG20
acute_bcell	11	age_n	C5_GO_CC	GOCC_SIDE_OF_MEMBRANE	8.6297e-05	0.00480797	0.538434	-0.438507	-1.38881	190	HLA-DQA2 IGLL5 IGHV3-23 IGHV1-18 IGKC IGHV3-21 HM13 IGHV3-20 CLEC2B IGHV4-39 CXCR3 CXCR5 CD40 IGHV3-30 JUP IGHG3 FCER2 IGHV5-51 FKBP1A ITGA4 CD69 IGHM FES CHMP4B CCR6 HLA-DRB5 IGHV1-69D CD48 IGHV3-48 IGHD CCR7 TMEM123 IGHV4-31 IGHV3-11 GNG5 TAPBP CD19 CD1C ESYT1 LRRK2 IGLC3 TNFRSF14 GNG2 CLPTM1 TGFBR2 CLEC2D IL4R CD24 TNFRSF13C STAC3 GNB1 IGHG2 CALR CD86 IGHA1 ITGB1 SYK LITAF MYH9 IL27RA ITGB2 P4HB TRAF3 BTN3A2 SLAMF6 CLEC17A SNX5 CD80 ECE1 ITGAE SPPL2A IGHV3-7 IGLC2 CD22 CXCR4 ANXA5 IQGAP1 LILRB1 KCNAB2 G6PD PTP4A1 ASPSCR1
acute_bcell	6	acuity_maxn	C5_GO_BP	GOBP_DEFENSE_RESPONSE_TO_BACTERIUM	8.6297e-05	0.0299697	0.538434	-0.498225	-1.58798	82	IGKV3-20 IGKC IGHV1-18 IGHV3-23 IGHV3-21 JCHAIN IGHV4-34 S100A9 IGHV4-59 IGHV4-39 IGHV3-48 SYK IGHV3-53 IGHV3-20 PYCARD IGHV1-24 IGHV3-33 IGHD IGHV3-7 IGHV1-3 IGHV5-51 TMF1 SHARPIN RBCK1 IL27RA IGHV3-11 HLA-E IGHV4-31
acute_cd4	4	covid	C7_VAX	ZAK_PBMC_MRKAD5_HIV_1_GAG_POL_NEF_AGE_20_50YO_1DY_UP	8.6297e-05	0.000533192	0.538434	0.333234	1.34421	415	IFI27 XAF1 IFI44L IFIT3 MX2 SAMD9 MX1 EIF2AK2 PLSCR1 IFIT1 IRF7 OASL CIR1 OAS1 ZFP36 CHMP5 NMI SOCS3 ISG15 IFI44 HLA-DPA1 ANXA5 TOP1 CMPK2 ADAR TRIM22 RNH1 C1orf162 IFITM3 TNFSF10 NT5C3A CASP1 LY6E TCIRG1 CEBPB PSMA6 HELZ2 RSAD2 ZBP1 VAMP5 DNAJA1 IFIT2 NOP10 OAS2 IFI6 SAT1 PARP11 SP100 IFI35 CHST12 HSH2D IFIT5 USP18 SP110 STAT3 SHISA5 MYD88 RNF149 LGALS3BP DDX58 GIMAP4 BLVRA CNIH4 IGFLR1 ATG3 CAPZA2 SSB CARD16 ANXA2 PPM1K DTX3L SDHB S100A9 PTTG1IP RAB24 NCF4 MT2A PMVK STX12 RTP4 TUBA1A PARP9 NUB1 EFR3A LARP7 UTRN AZI2 ZNFX1 KIAA0040 RNASET2 S100A11 TNFRSF1B GSTO1 ATP6V0D1 USP15 LGALS9 MTHFD2 TAP1 AGTRAP HLA-DRB5 SHKBP1 GLRX LAP3 NR1H2 ARHGAP17 MRPL44 GIMAP6 SERPINB9 DYNLT1 GADD45B IFIH1 BCL2A1 GLUL ADGRE5 WSB1 C3orf38 PLAC8 AKIRIN2 TIMP1 ARSA MIA3 GYG1 ATOX1 PYCARD CORO1B DDX60 PARP12 ISG20 UBE2L6 ADPGK RABGGTA PLIN3 MT1E ZCCHC2 PCMT1 CYBA ODF3B SLC25A24 TRIM14 CALCOCO2 DNPEP RNFT1 EDEM2 UBC CNP RAB10 RIPK2 TUT7 STOM ECE1 CD300A GSDMD HERC6 PARP10 RNPEP GLIPR2 PDLIM5 VTA1 LYSMD2 MRPL27 AKR1A1 TRANK1 IFITM1 NT5C2 SPPL2A TIFA CD2AP NUCB1 IFI16 TRIM38 RAB8A BCKDK WAS TMEM140 GRN RNF13 PTPA STYXL1 TRIM26 LAIR1 NCSTN SP140 RILPL2 IFNGR2 CTBS FAM111A OAS3
acute_cd8	5	acuity_maxn	C3_TFT_GTRD	HMBOX1_TARGET_GENES	8.6297e-05	0.038057	0.538434	-0.346677	-1.2341	685	SND1 RBPJ TTC14 DCTN2 HMOX2 CD3D CHCHD5 SDHC UPF3A CSDE1 TRIM38 IFRD1 SH2D1A SLU7 LSM5 RPN2 PPA1 IREB2 ATP2B4 CLEC16A SHPRH PURA ZNF451 ATP5F1C FKBP8 HSD17B11 PIK3CG CIAPIN1 TMCO1 EWSR1 C6orf89 ARL6IP1 TGFBR3 PPP4R3B SPG21 PNRC2 GPBP1 DPP8 COPZ1 CDC25B C5orf24 MOB1A HELB SEC31A UFC1 WDR77 POLD4 POLR2B SEC22B TGOLN2 SLC39A9 SPRTN CD52 VAV3 OGT EIF5 NKTR RASGRP1 NDUFA9 N4BP2L2 TMEM14B ANXA1 COMMD9 SLC25A45 HERC1 POU2F1 NABP2 TXNRD1 AGL IMP3 GABARAP SMG7 CHURC1 ZNF791 RNF145 NFATC2IP KBTBD2 EIF2B5 COPS5 RNF167 VAMP8 LYZ ZFC3H1 CENPB MAGOH WDR74 PRDX1 MAD1L1 TNPO1 SRRT DNTTIP2 FLT3LG ADK MRPS30 VIM MUS81 PPM1G NUDT1 ASB8 TMBIM1 NMRAL1 LRBA NAA25 CTDSPL2 CAPNS1 MIR4435-2HG POLDIP3 CCT8 USP4 RNF6 PSMC2 BSDC1 CDK12 LBR SLC25A11 PRPSAP1 SCAMP3 TIMMDC1 NCL C11orf54 USP39 DTWD1 TMEM209 VMP1 NCOA4 PPIA SMG6 GDI2 KANSL3 IDH3G RNPC3 RFFL TMEM18 IL18BP GGA1 MRPL57 DCTN1 PPP1R37 UGP2 DDHD2 ERGIC2 HELZ FGFR1OP2 ZC3H7A DHPS NOL9 YY1 SNAP23 HK1 CUL3 NDUFA11 STAG2 DNM2 CAST TIPRL ITPR1 TSPYL1 AHNAK ACAP2 PPP1R10 METTL3 UBE2F MORC3 SACM1L DCAF6 MYO19 ARMH3 LAIR1 EHD1 GRAP2 MAP7D1 ZCCHC7 MDM2 FAM200B JADE1 ARF3 PRR13 ADD1 MGAT1 DNAJC27 NPM1 RERE ETFA MBD2 CD2AP MXI1 MOGS VCL CYTH1 KPNB1 LYRM7 ANP32A MARF1 FRYL PPP2R2A OASL MTA2 SMIM12 ALKBH7 GOLGA8B VDAC3 RPL23A QRICH1 PCID2 HNRNPH3 ANKRD28 DLST FASTKD2 ANAPC4 RPS28 UBAC2 ATP8B4 PAF1 DHX30 CLPTM1 SKAP2 CD8A ATF2 ANXA2 EIF3E WDR73 DENND4A DHX33 MDH2 KIN BTBD10 BZW1 SNX5 ANKRD17 BANF1 ESYT1 UHRF2 SPHK2 MICU2 RABGGTB SMC1A DENR CRTAP NOP14 TMEM248 MAP2K2 NUP133 POP7 SMC5 TADA3 SMAD3 CTSH PIGL ANK3 SHQ1 METTL13 CDC5L INTS13 FCHO1 ANKRD54 HECTD1 COX7A2L SELENOH XYLT1 SEC63 INTS14 HNRNPK CASP10 SETDB2 SKP1 NT5C3A DZIP3 CPPED1 MTIF2 MTHFR C11orf98 LIMK2 NDUFS4 NFX1 DOCK8 DDX60L HNRNPM FH SRSF10 NDUFB6 SMARCA5 ATG16L2 COX16 RABGAP1L PRPF4B MAU2 SNX4 PRCP SSR1 TPD52 LINC00476 PCMTD1 ARHGEF6 PA2G4 RBM26 SMARCA2 NOC3L
acute_myeloid	10	age_n	C5_GO_MF	GOMF_DNA_BINDING_TRANSCRIPTION_FACTOR_BINDING	8.6297e-05	0.0126751	0.538434	0.40435	1.33485	296	PER1 NAAA SIRT2 ARID5A LYAR ETS2 BRMS1 CEBPB CNOT1 ATF4 ID2 THRAP3 AKAP8 PKN1 BCL10 KDM4C SPEN ARID1A MEF2C PSMD9 ADD1 MEF2A PRPF6 NBN ANXA4 CREB1 HMGB2 ZBTB17 ZBTB7A STAT5B LCOR HDAC2 NFATC1 MAD2L2 PRMT2 YY1 NCOR2 DDRGK1 MAPK14 PCNA KAT5 CSNK2B CTBP2 HDAC5 TCF7L2 FOXP1 CEBPA SPI1 GSK3B VHL CITED2 RB1 LMO4 FLNA HDAC9 TCERG1 NR4A1 SLC30A9 NOC2L BUD31 DAPK3 FOS NUCKS1 HCLS1 HIPK2 BCL6 NCOA3 AIP NOTCH2 CEBPG GTF2I NR1H2 TAF7 KAT6A HIF1A CBX5 PARP9 GTF2A1 STRN STAT3 SMARCD3 KDM3A ZMYND8 MED16 RBBP8 CALR STK4 MED13 ZNF703 HDAC7 HSF1 HDAC1 UHRF2 TP53 SMARCE1 TAF6 RNF6 JMJD1C APEX1 NRIP1 CRTC2 CDK5RAP3 JUND CHD4 PPARGC1B KAT6B TAF9 ZNF516 REST RELA TMF1 HMGB1
acute_myeloid	1	timen	C3_MIR_MIRDB	MIR149_3P	8.6297e-05	0.046777	0.538434	0.321331	1.48935	238	RELT STX1A VAMP2 RASSF5 MAFF NR1D1 RALGDS CDKN1A GGCX PACS1 SSBP3 FNIP1 PLAGL2 MGRN1 PA2G4 CBX6 FGFR1OP2 PBX2 YWHAQ SH3GL1 MEF2D RHOC MDM4 CSDE1 ATXN2L TPCN1 OAF POLR2E C9orf78 CIC SYNJ1 SYNGR1 PPM1F TLNRD1 PDLIM2 TOMM40 KHSRP ABHD14B RNMT TET3 CYHR1 LENG8 SUPT5H IFFO2 ORAI2 BAZ2A GSK3A MXD3 RNF44 SUSD6 WDTC1 ATXN1 PTMS NCOR2 GRSF1 ZNF385A EIF4EBP2 MECP2 HMGXB3 ERI3 ELAVL1 SBF1 CPQ G6PC3 FURIN PTPRA NUP98 PPARD CCDC69 MTA2 CREB3L2 SEC22B PNPLA2 RAB11B SCAMP4 RPL15 STIM1 ZNF384 MNT RTN3 SMARCD1 RAB37 PRKACA STX2 TMEM164 GANAB PSMB2 ELK1 ERF TTYH3 MINK1 BET1L IQSEC1 IL2RG SMG6 SREBF2 RAP1GAP2 ZNF710 PTPRJ ZNF518B RUSC1 LYN AP2A1 CAMK1 NDST1 FOXK1 VPS37C AGPAT1 POU2F2 XYLT1 PCBD1 SH3BP2 FSCN1 CLIP2 MLLT6 IGSF8 SENP5 UTP11
acute_myeloid	4	timen	C3_MIR_MIRDB	MIR92B_3P	8.6297e-05	0.0261386	0.538434	0.315416	1.41594	310	COG3 NRG1 BTG2 SERTAD2 SLC25A36 SNN DUSP6 INSIG1 SERTAD3 FXR1 ARRDC4 FNIP1 MEF2D MYO5A ZNF721 TWF1 MAP3K20 PTAR1 ASPH FOSL2 FNBP4 MFF PDZD8 ATXN1 TET2 NUFIP2 CCNC RNF11 UBE2Z MYCBP2 ABHD13 MYH9 MAN2A1 WWP2 CIC ZFAND1 ANP32E G3BP2 TAGAP SOX4 FBXW7 FBXO28 CHCHD10 PAPOLA RSBN1 RAD21 SLC38A2 TOB1 LATS2 MPP1 RNF44 APPL1 KLF4 PNISR PHTF2 BCL11A GIT2 BCL2L11 FAM20C PTPRJ CDK16 ANKRD44 FRY RPS6KA4 MOAP1 TNPO1 C5orf24 TPCN1 GOLGA7 JOSD1 RNF4 CBFA2T3 PPCS REST PRRC2B ARRDC3 LYST WASL ITGA5 PLEKHB2 TMF1 KIAA1109 SBNO1 VPS4B EDEM1 SYNJ1 RNF141 ATRX ATG14 GPBP1L1 ANKRD28 CNIH1 NCAPH2 ELK4 HIPK1 CCDC186 PTGES2 ARID1B DMXL1 PSMD14 PHF3 PLXDC2 NSMF TENT4A SELENOT SCAF11 KLHL15 DSC2 TRIO NOTCH1 DDX3X COX20 RIC1 DNAJB12 FAM126B IQGAP2 PPP1R12C USP36 DUS2 ADAM10 HERPUD2 ARF1 PIK3CB EVI5 DNAJB9 TGIF1 PITPNA C6orf62 DCAF6 REXO1 FMR1 GLYR1 ARHGAP24 ZFC3H1 PTEN GOLGA4 RANBP9 LUZP1 NEDD4L DOCK5 SNX13 ANKIB1 PCGF3 MIA3 SLC9A1 STYX TSC1 NIPBL NF2 PALLD EFR3A DSTYK KMT5B UGP2 ATXN3 ZNF24 GOLGA3 DENND4B MFHAS1 XPNPEP3 MCL1 RNF38 IBTK DUSP5 NSMAF
acute_myeloid	5	timen	HALLMARK	HALLMARK_COMPLEMENT	8.6297e-05	0.00143828	0.538434	-0.355265	-1.70652	119	CLU HSPA1A MSRB1 CD55 SERPING1 WAS IRF2 PRKCD CTSL CTSC GNGT2 JAK2 C1QA HSPA5 STX4 KYNU CSRP1 TNFAIP3 CDA CR1 LAMP2 SH2B3 PLSCR1 GCA PSEN1 IRF7 CASP10 CASP4 CASP1 TIMP2 CASP7 ITGAM S100A12 GNAI3 PRCP PPP4C KIF2A LCP2 RABIF ATOX1 VCPIP1 ANG FYN PLA2G7 APOBEC3G CD36 GPD2 PSMB9 PIK3R5 USP8 C2 PPP2CB SIRT6 DOCK10
acute_cd8	6	timen	HALLMARK	HALLMARK_G2M_CHECKPOINT	8.64801e-05	0.000706254	0.538434	0.365898	1.66878	186	HMGB3 MYBL2 CCNB2 ODC1 BIRC5 HMGA1 UBE2C PTTG1 TROAP PLK1 MYC CDKN3 CDC7 UBE2S SRSF2 SQLE TFDP1 FBXO5 KIF23 CENPA HIF1A KPNA2 GSPT1 SLC7A5 BCL3 CDC45 HNRNPD JPT1 CUL4A GINS2 CDC20 ORC6 CCNA2 PBK KATNA1 UCK2 DDX39A CHMP1A ODF2 PRC1 NUSAP1 TOP2A EXO1 TLE3 STIL MAP3K20 STAG1 CDC6 MAD2L1 CUL5 HMGN2 CUL3 CKS2 HUS1 RBL1 SAP30 DKC1 NUP98
acute_myeloid	8	covid	C5_GO_BP	GOBP_NEGATIVE_REGULATION_OF_TYPE_I_INTERFERON_MEDIATED_SIGNALING_PATHWAY	8.6497e-05	0.019355	0.538434	0.61715	2.5289	17	ISG15 USP18 OAS3 OAS1 ADAR NLRC5
acute_cd8	13	sex_n	HZ_COVID19	Top 500 up genes for SARS-CoV-2 infection in Rhesus macaques at Group 3 dose in PBMCs at 2 DPI from GSE156701	8.64973e-05	0.00283825	0.538434	-0.322293	-1.66789	123	IFI44L PRF1 CD164 HERC5 SLC38A5 DDX58 OAS1 TNFSF10 IFIT3 DDX60L IFI35 HSH2D IFITM2 HELZ2 PARP10 ISG15 IRF7 GSDMD ARHGEF3 CHMP5 KLRD1 NAPA ADAR PARP12 EIF2AK2 USP18 IFITM1 IDI1 ISG20 IFIH1 DDX60 OASL PML RBCK1 MT2A
acute_cd4	5	covid	C5_GO_BP	GOBP_RESPONSE_TO_BACTERIUM	8.65499e-05	0.0107502	0.538434	0.305086	1.61749	184	ISG15 OAS1 CHMP5 IFI44 NFKBIA RNF213 OAS3 HLA-A FOS GNLY CYBA CD96 B2M VIM ZFP36 BCL3 PRPF8 IL7R CARD16 HLA-E HLA-B HSF1 ARID5A LDOC1 LYZ OAS2 TRAV4 PDE4B HERC6 HMGB2 GZMA XBP1 PLAC8 LTA BCL10 LGALS9 RAB1A S100A8 IFNAR1 RAB14 PLAA FOXP1 TRAC JUND CCDC186 CD55 TBK1 TRAV17 HNRNPA0
acute_myeloid	6	timen	C5_HPO	HP_ABNORMAL_ERYTHROCYTE_SEDIMENTATION_RATE	8.65524e-05	0.0119169	0.538434	-0.489214	-2.03351	33	ADA2 PSMB8 TNFRSF1A IFNGR1 MEFV COPA MIF NLRP12 PSMB4 PTPN2 HLA-DPA1 CIITA NLRP3 MYD88 PSMB9 IL1RN PRKCD
acute_bcell	2	timen	C7_VAX	SOBOLEV_PBMC_PANDEMRIX_AGE_18_64YO_HIGH_VS_LOW_RESPONDERS_MEDIUM_HIGH_ADVERSE_EVENTS_SCORE_1DY_CORRELATED_WITH_TRANSITIONAL_B_CELLS_UP	8.65861e-05	0.000280539	0.538434	-0.725176	-1.91338	18	CD72 TSPAN13 FCRL2 FCRLA CD19 CD79B BANK1 MS4A1
acute_bcell	4	covid	C5_HPO	HP_ABNORMALITY_OF_KREBS_CYCLE_METABOLISM	8.6597e-05	0.00294308	0.538434	-0.776306	-2.14025	12	MT-ND4 MT-ND3 MT-ND5 MT-ND6 MT-ND2 MT-ATP6
acute_bcell	12	timen	C7_VAX	GAUCHER_PBMC_YF_VAX_STAMARIL_UNKNOWN_AGE_10DY_DN	8.6636e-05	0.000305031	0.538434	0.580514	2.04465	43	RPS4X EIF3L EIF3F RPS3 PRDX2 ALKBH7 TMX4 EEF2 RPL37A PCBP2 SERF2 TAGLN2 LGALS3 TBC1D14 BTF3 PITHD1 DDX3X PTOV1 ERGIC1 CD46 TXNDC12
acute_myeloid	2	covid	C5_HPO	HP_ABNORMAL_CARDIAC_TEST	8.67302e-05	0.119861	0.538434	0.469303	1.91143	46	JUP GAA COA6 CITED2 CALM3 NEU1 PSMD12 GNAS PRKAG2 MECP2 SLMAP TMEM43 KCNQ1 ACADVL BPTF MED13L TANGO2 AKAP9 DNAJC19 CDKN1A DPAGT1 RANGRF SVIL STX16
acute_cd8	13	sex_n	HZ_COVID19	SARS perturbation; 431 Up Genes from GEN3VA; Human airway epithelium (HAE) cells; Accession: GSE47961 ; Platform: GPL6480; Entry 5	8.67588e-05	0.00283825	0.538434	-0.393144	-1.87592	78	IFI44L HERC5 LGALS9 DDX58 TNFAIP3 ICAM2 JUN OAS1 IFIT3 DDX60L IFI35 HSH2D IFITM2 IFITM3 ISG15 IRF7 GBP4 PARP12 EIF2AK2 USP18 IFITM1 ISG20 IFIH1 DDX60 OASL PML LAG3 JUNB IFI44
acute_cd4	12	timen	C5_GO_MF	GOMF_KINASE_ACTIVITY	8.67969e-05	0.00282424	0.538434	-0.377777	-1.66013	189	EIF2AK2 ITK PIM1 ATM ERN1 SMG1 TAOK1 TAOK3 STK10 LCK DGKA PRKAG2 AK2 CCND3 FYN IRAK4 PIK3CD CARD11 PIP4K2A PFKP IKBKB PNKP TBCK JAK3 ADK CLK4 SGMS1 CAMK4 PRKD2 ILK CSK PRKCQ STK25 HK1 MAPK1 MAP4K4 SEPHS2 PRKAA1 CDK10 PIK3C3 SGK3 JAK2 TNIK STK17B CSNK2A1 FASTK MAP3K4 ZAP70 MAP3K1 PRKACB ATR BRAF PIKFYVE MAPKAPK2 PDK1 PDK3 STK4 ROCK1 AKT3 PAK2 CCNK N4BP2 PKN1 AAK1 TOP1 RPS6KA1 AKAP13 CDK17 NOL9 DLG1 BAZ1B RPS6KA5 TXK SLA UHMK1 JAK1 CSNK1D AK3 PIM2 GAK RPS6KA3 BRD2 DGKE VRK3 CDK11A NEK9 IKBKE CDK6 PTK2B
acute_myeloid	1	acuity_maxn	BTM_MODULES	chemokines and inflammatory molecules in myeloid cells (M86.0)	8.67971e-05	0.00211206	0.538434	0.713002	2.48246	16	CXCL2 BCL2A1 CXCL1 G0S2 TNFAIP6 DUSP1
acute_myeloid	5	covid	C2_CP_KEGG	KEGG_COMPLEMENT_AND_COAGULATION_CASCADES	8.68144e-05	0.00342917	0.538434	0.676398	2.12994	15	SERPING1 CD55 PLAUR THBD C1QA CR1 C3AR1 F13A1 CD46 C2
acute_cd4	1	timen	C5_HPO	HP_DECREASED_LYMPHOCYTE_PROLIFERATION_IN_RESPONSE_TO_MITOGEN	8.68977e-05	0.0692864	0.538434	-0.738193	-2.28952	14	IL7R RAC2 CD27 PNP CD3E CD247 CD3D MGAT2
acute_bcell	2	timen	C3_MIR_MIRDB	MIR18A_5P_MIR18B_5P	8.69243e-05	0.18002	0.538434	0.481764	2.0404	43	KLF6 YPEL5 BTG3 PDE4D TNFAIP3 FCHSD2 YBX3 MEF2C RAB5A HIF1A TWF1 RNF145
acute_cd8	6	timen	C5_HPO	HP_RHEUMATOID_FACTOR_POSITIVE	8.69487e-05	0.0317906	0.538434	-0.813281	-2.15353	13	CD244 FASLG CYBC1 IFNGR1 CASP10 PTPN22 RASGRP1
acute_cd4	8	timen	C5_GO_CC	GOCC_MHC_CLASS_II_PROTEIN_COMPLEX	8.6951e-05	0.00254021	0.538434	-0.797395	-2.22721	11	HLA-DRB5 HLA-DQB1 HLA-DQA2 HLA-DPB1 HLA-DQA1 HLA-DRB1 HLA-DPA1 HLA-DMA B2M
acute_bcell	9	timen	C7_VAX	KANNAN_BLOOD_2012_2013_TIV_AGE_65PLS_REVACCINATED_IN_6_9_MO_VS_REVACCINATED_IN_12_13_MO_UP	8.69743e-05	0.000255487	0.538434	0.527102	1.95104	64	RPS3A RPL3 RPS6 RPL10A EEF1B2 RPLP0 RPS3 RPL17 RPL18A RPL35A NAP1L1 RPL24 UXT COX6C RPL38 RPL6 CCDC59 EIF3H C12orf57 EIF3E GPR183
acute_bcell	12	covid	C5_HPO	HP_ABNORMALITY_OF_HEAD_BLOOD_VESSEL	8.69958e-05	0.020589	0.538434	0.602185	1.74443	35	MT-ND1 MT-ND6 MT-ATP6 MT-ND4 MT-ND4L BUD23 EIF4H MT-ND2 MT-CYB CTSA BAZ1B MT-CO3 MT-ND5 SELENOI SEC24C
acute_cd8	12	covid	C5_GO_BP	GOBP_ELECTRON_TRANSPORT_CHAIN	8.70455e-05	0.00419137	0.538434	-0.424431	-1.84969	64	MT-CO1 MT-CYB MT-ND4 MT-CO3 MT-ND3 MT-ND4L MT-CO2 MT-ND5 MT-ND1 NDUFA10 NDUFB10 NDUFB2 PARK7 COX7A2L MT-ND2 MT-ND6
acute_cd8	11	acuity_maxn	C5_GO_BP	GOBP_REGULATION_OF_NEUROTRANSMITTER_TRANSPORT	8.70889e-05	0.123971	0.538434	-0.72003	-1.8811	15	PRKCB RAP1B PNKD TOR1A RAP1A DTNBP1 SNAPIN
acute_cd8	10	covid	C5_GO_BP	GOBP_RIBOSOMAL_SMALL_SUBUNIT_BIOGENESIS	8.71151e-05	0.00702028	0.538434	-0.448513	-2.0204	38	RPS14 RPS8 RPS19 RPS6 RPS5 RPS16 RPSA RPS28 RPS27 RPS7 RPS21 RPS17
acute_myeloid	11	covid	C5_HPO	HP_VASCULAR_TORTUOSITY	8.71202e-05	0.00888729	0.538434	-0.706637	-2.22921	18	MT-CO3 MT-CYB MT-ND4 MT-ND5 MT-ATP6 TGFBR2 MT-ND1 MT-ND2
acute_myeloid	3	covid	C5_GO_CC	GOCC_AZUROPHIL_GRANULE_MEMBRANE	8.71678e-05	0.0109178	0.538434	-0.477263	-1.74205	52	RAB37 VAPA MANBA LAMTOR1 NFAM1 LAMP2 ATP6V0C SNAP29 GLIPR1 NCSTN B4GALT1 VNN1 CPNE1 TOM1 VAMP7 CPNE3 GAA RAP1B RAB3D FPR1 CD68
acute_bcell	7	covid	C5_HPO	HP_SENSORIMOTOR_NEUROPATHY	8.72269e-05	0.00177826	0.538434	-0.567273	-2.02201	37	MT-CO1 MT-ND4 MT-CO3 MT-ATP6 MT-CO2 MT-ND5 IARS2 MT-ND3 MT-ND6 MT-ND1 MT-ND2
acute_cd8	2	covid	C5_HPO	HP_ABNORMAL_LEFT_VENTRICLE_MORPHOLOGY	8.73472e-05	0.00328538	0.538434	-0.360127	-1.83016	62	MT-CYB MT-CO1 MT-CO3 MT-ND5 MT-CO2 MT-ND6 COQ7 HADHA MT-ND1 MOGS FGFR1 POMT1
acute_bcell	12	timen	C5_GO_MF	GOMF_ATP_HYDROLYSIS_ACTIVITY	8.73528e-05	0.00307079	0.538434	-0.417069	-1.80159	140	HSPH1 DDX17 HSPE1 LONP2 DDX27 RNF213 SMCHD1 DDX24 G3BP1 HSPA8 CHD4 DHX36 HSPA5 CCT4 ATRX PSMC6 ACIN1 HSPA4 MCM5 PSMC2 HSP90AA1 BCS1L TOR3A GTF2F2 TCP1 TOR1A ASCC3 SMARCA5 CHD2 DDX39A KIF13B PSMC4 HSPD1 DHX16 DDX56 AK6 MTREX DDX41 VPS4B CHD9 PMS1 KIF22 EIF4A3 KIFC1 DDX52 CCT5 TRIP13 CCT7 KIF20B KIF5B CCT2 ATF7IP HSP90B1 RECQL RFC4 CLPB PSMC3 HSP90AB1 HYOU1 ATAD2 SMC1A CHD7 DDX1 EIF4A2 DDX21
acute_cd4	5	acuity_maxn	C2_CP_KEGG	KEGG_PARKINSONS_DISEASE	8.73534e-05	0.00372708	0.538434	0.388523	1.80103	101	UQCRFS1 NDUFS8 NDUFA1 COX5B PARK7 NDUFS7 VDAC2 COX8A COX6A1 NDUFB2 NDUFA6 COX6B1 UBE2J1 COX7B NDUFA2 UBB NDUFB6 CYCS UBE2G2 COX6C ATP5F1E NDUFB4 ATP5PD NDUFS3 VDAC1 NDUFB8 NDUFB9 COX5A UQCRH NDUFC2 SLC25A6 MT-CO2 NDUFB5 NDUFB10 UBA1 ATP5F1B UQCR10 NDUFV2 UQCRQ
acute_cd4	1	age_n	C5_GO_BP	GOBP_CHROMATIN_REMODELING	8.73639e-05	0.017665	0.538434	-0.453526	-1.7071	128	DR1 NASP INO80E ACTL6A BRD4 SUPT16H POLE3 SMARCB1 NUDT5 CHD7 DNAJC9 CFDP1 CHD3 VPS72 MLLT3 BPTF SMARCA5 MTA3 CHD1 PAF1 ACTR6 KDM6B CHRAC1 HDAC1 NFRKB TSPYL2 CHD4 TSPYL1 SSRP1 RUVBL2 INO80C BAZ2B DMAP1 RNF8 MYC SET ZBTB7A ARID1A JARID2 MCM3AP RUVBL1 GATAD2B CENPV HCFC1 SMYD3 ITGB3BP PAK1 PADI4 CHD1L GRWD1 KAT2A ANP32B NAP1L4 HDAC2 BRD2 PSME4 TOP1 KDM6A GATAD2A KAT6A MYSM1 ZBTB1 RBBP4
acute_cd8	9	sex_n	C7_VAX	SCHERER_PBMC_APSV_WETVAX_AGE_18_32YO_5_TO_7DY_DN	8.74067e-05	0.0025828	0.538434	0.54573	2.1814	121	RPS4Y1 PEBP1 LAT GZMK CRIP1 CD99 LTB IL7R CD3G PHF20 NAP1L4 RPL13A HINT1 CD8A RHOH TAF7 ABLIM1
acute_bcell	10	timen	C5_GO_BP	GOBP_REGULATION_OF_RESPONSE_TO_EXTERNAL_STIMULUS	8.7425e-05	0.00956734	0.538434	-0.352886	-1.42705	256	PTPN6 IRF7 RIPOR2 OAS1 BANF1 VPS35 XRCC5 CCR7 OAS3 LGALS9 AIM2 CASP1 SCIMP IFI35 LGALS1 IFIT1 CTSC BIRC3 PQBP1 NMI TRADD DDX58 NEAT1 CD55 PTPN2 PTK2B MIF CD180 SPI1 TNIP1 SOD1 IL16 FLNA GPSM3 NLRC5 DUSP1 BTK LY86 CARD16 MNDA PTPRC ACP5 S1PR1 SEMA4B AKNA APOBEC3G PSMB4 STAT1 HERC5 NOP53 PLCG2 USP15 MYCBP2 ALOX5AP CASP4 SELENOS SWAP70 SNX6 ARRB2 HSP90AA1 HCK OPTN WNK1 ATM CYBA NT5E ATG12 AKIRIN2 PARP14 SIGIRR BRD4 CALR RHBDF2 PDCD4 HSPB1 OASL TRIM38 NCR3 CDC37 IFI16 FCGR2B CAMK1D ISG15 RAC2 LSM14A IRF3 FGR PTPN1 TNFRSF1B DDT ST6GAL1 TRIM21 SFPQ TRIM5 PAK2 CHD8 HLA-E SIRT2 PARK7 PARP9 USP18
acute_bcell	10	timen	C7_VAX	HOWARD_NEUTROPHIL_INACT_MONOV_INFLUENZA_A_INDONESIA_05_2005_H5N1_AGE_18_49YO_3DY_UP	8.7425e-05	0.000670258	0.538434	-0.474528	-1.69895	61	IFIT3 IFI44L IFIT2 EPSTI1 OAS1 OAS3 AIM2 XAF1 BST2 IFI35 IFIT1 MT2A OAS2 IFI44 HERC5 SAMD9L PPM1K PRPF31 RSAD2 PCK2 TRIM22 HERC6 CMPK2 PARP14 OASL ISG15 LAP3
acute_bcell	1	covid	C5_GO_BP	GOBP_BIOLOGICAL_PROCESS_INVOLVED_IN_INTERSPECIES_INTERACTION_BETWEEN_ORGANISMS	8.7425e-05	0.0140657	0.538434	0.358559	1.24177	608	IFI44L IGHV4-39 IGLC3 IFITM1 IGHV4-34 DDX21 IFITM2 IGHV3-33 PSMC3 IFITM3 IGLC2 DDIT4 IFNAR1 ACTR2 PDCD4 CD24 JAK1 THOC2 IFI6 G3BP2 PPIB SRPK2 LY6E VAPA VAMP8 IGKV3-20 PTPN1 SIVA1 HDAC2 LGALS1 HSPD1 S100A9 CCR7 ISG15 UVRAG MX1 DDX3X SETD2 TNFAIP3 VIM HMGB2 PTPRC PLSCR1 TNFRSF14 PIM2 PRKDC EIF2AK2 OAS1 YTHDF2 FOXP1 IGLL5 CHD1 TRIM22 IGHV4-61 VPS37B IGHV1-3 SIN3A HLA-F NMI PML NPC2 CA5B CD46 CCT5 STMN1 SYNCRIP HLA-E G3BP1 LGALS9 PYCARD NFE2L2 IGHV6-1 DHX9 CYBC1 CD55 PARP14 IGHV3-74 RIOK3 IGHV3-11 LYZ JUND HNRNPUL1 AKAP8 BLK THOC7 ANXA1 SPI1 RNASE6 XRCC5 RNASET2 ILF3 PTPN2 POU2F2 IFI44 IRF8 RELB STAT2 HERC5 IGHV4-59 IFNGR1 NFKBIB THOC1 CHMP7 PABPN1 ZFP36 USP15 IGHV4-31 BANK1 CTSB NFKBIA IFNGR2 EPS15 CREBZF PARP9 IFI35 IKBKB POU2AF1 TRIM38 TMEM41B REST DYNLT1 IL6 ITCH CHMP6 TRIM26 ADH5 IGHV3-49 FBXO9 IL10RA IGHV1-69 IGHV3-7 TNK2 CALCOCO2 KIF5B HLA-A RNF135 SP100 ZBTB1 DHX36 TBK1 IL4R VPS4A SAP30BP RNF216 IGHV1-69D DTX3L NUB1 CCDC186 NONO EIF2AK4 LAMTOR5 SELENOK FCN1 RAB7A CHMP1A NRROS CXCR4 IFI27 RRP1B MAP3K14 MX2 TRIM8 PSPC1 BCL2 MNDA POLR3K ZBP1 SHMT2 GRK2 MECP2 SRPK1 CEBPG IGHV5-51 IFIT5 TNIP1 PCK2 ARL8B TRAFD1 AUP1 SERINC3 LITAF CNOT7 BIRC2 CD47 PHB2 RHOA TRIM56 TNIP2 PLSCR3 PAF1 ZC3H12A ITGB1 LYN NCBP3 IGHV3-43 TRIM27 NCK1 SLA RPS6KB1 IGHM IRF7 LY86 TCP1 BSG PPP2R3C PJA2 MAP4K2 S100A8 YTHDF3 P4HB HEXIM1 BAX EXOC2 LTA MYD88 DUSP10 GBP4 CASP8 TSG101 MAP3K7 HLA-C RNASEK IGHV3-53 KMO FCER2 EP300 DDX39B
acute_bcell	1	covid	C5_GO_BP	GOBP_REGULATION_OF_VIRAL_GENOME_REPLICATION	8.7425e-05	0.0140657	0.538434	0.536277	1.64193	52	IFITM1 IFITM2 IFITM3 SRPK2 SETDB1 ISG15 MX1 DDX3X PLSCR1 EIF2AK2 OAS1 STAU1 ILF3 FAM111A TRIM38 RAD23A BCL2 SRPK1 IFIT5 TNIP1 PPIE CNOT7
acute_cd4	3	timen	C3_MIR_MIRDB	MIR95_5P	8.7425e-05	0.0121373	0.538434	0.363306	1.36757	300	IDI1 COQ10B RNF19A RSRC2 RBM17 SGTB EIF4A1 PDE4D YIPF5 SEC14L1 IDS NR3C1 RNF139 PLK3 CBLB DDX3X FBXL5 KLHL24 TXNDC11 CSNK1D ILF2 SREK1IP1 TMX4 MTHFD2 PPP1CB AKIRIN2 CXCR4 CLINT1 CDK17 DERL1 SPTBN1 TP53BP2 MBTPS1 SH3GLB1 YPEL3 GPR65 ASB8 PPP6C GSK3B STT3B TRA2A HBS1L BLOC1S6 MYCBP2 ATXN1 PTPN4 SP3 SRGN SDE2 FOXJ3 AFF4 DERL2 BACH2 LSM8 COX5A MSI2 MORF4L2 ATG14 UBE2B RANBP6 C16orf87 PABPC4 ARF1 CIR1 RPF1 DIS3 RALGAPA1 CPNE3 ST3GAL1 MORC3 OGA PIM3 RORA FNIP1 ARPC5L PPP3CA RIC1 PARP8 CCSER2 ZEB1 DHX15 STX12 HECA MBIP YTHDF3 PPIL4 RNF38 N4BP2 REST BRD1 GPRIN3 PHIP BPTF POGZ CCDC69 ANKRD12 NCK1 ERBIN NOL7 FBXO33 LEMD3 GPCPD1 SMAD2 TICAM1 SELENOT ZBTB20 PUM2 GNAQ C9orf72 PTBP3 STAMBPL1 DNAJC15 PPP4R3A USP34 GNL1 MBD5 EPC1 ACTR1A PDCD6IP COX7A2 ABHD13 JUNB LPGAT1 HOOK3 KMT2C SGK1 RAD51B MTR
acute_cd4	4	covid	HALLMARK	HALLMARK_IL2_STAT5_SIGNALING	8.7425e-05	0.00080431	0.538434	0.446974	1.63071	88	MYC PLSCR1 TNFRSF4 PTGER2 RNH1 CISH IFITM3 TNFSF10 XBP1 GPR65 BATF GALM PRNP KLF6 BCL2 SELL FLT3LG RHOH IL10RA BHLHE40 CCND3 SYNGR2 ITGA6 SOCS2 DCPS TNFRSF1B PIM1 GSTO1 RORA GADD45B PLIN2 NCOA3 GABARAPL1 ADAM19 PHTF2 PRKCH
acute_cd8	3	covid	C3_TFT_GTRD	ZNF354B_TARGET_GENES	8.7425e-05	0.00492858	0.538434	0.401226	1.4592	160	C5orf51 GRN PPT1 SUPV3L1 ARL8B AGTRAP FNDC3A NUDCD3 ZC3H18 ATP6AP1 AP5Z1 PDE12 HNRNPH2 NOL8 HAGH TRAPPC2L COMMD9 TMEM199 DOHH AIDA SMCR8 WWP2 SKAP2 NRBF2 ALG1 ATP6V1C1 AFF4 DVL2 MFSD5 UBE2Q1 LMTK2 GBA VPS11 SEC24C ATP6V1H NUDC SREK1 ARMT1 ZNF292 NAGPA TMEM258 FAM118B GIT2 CSTB SLC38A7 CENPP MFSD1 MED28 GALNS VPS33A LAMP1 GAA KLHL12 LIN52 GPATCH3 ARFGEF2 HECTD3 RAD9A QTRT1 GALC ATP6V0C VAC14 RMND1 USF2 ZFYVE26 SPNS1 RAB21 CEP162 RNF220 VPS41 RNF185 GNPTG VMA21 WDR81 GTF2A1 UROD FEN1 CLCN7
acute_myeloid	13	acuity_maxn	C5_GO_CC	GOCC_NUCLEOLUS	8.7425e-05	0.00108927	0.538434	-0.346974	-1.36301	594	APEX1 EIF3L RPL5 ZNF385A NPM1 SPECC1 FBL RSL1D1 IMP3 OLA1 EEF1A1 HSPA8 RPL3 LIPA SSRP1 IMP4 XRCC5 CYB561A3 ARID5A RPS3A BUD23 EXOSC5 TTC3 RPL4 RPS6 MRPS27 SDAD1 POP4 POP5 HNRNPR MEAF6 CDK4 TXN2 PLRG1 CCND2 KRR1 TBCA SBDS RPL11 ISG20 NCL ILF2 ACSL5 FXR1 RPL23A GNL2 MRPS15 DNTTIP2 DDX18 MIF4GD RPL7A ABHD14B HSPA9 XRCC6 TERF1 UPF3B STN1 NOLC1 TSEN54 JAK2 VPS51 BCAS2 CPNE3 NIFK GPATCH4 KIF2A RPS25 RPS13 RPS7 PDHA1 DIMT1 SRP54 RSL24D1 NHP2 AATF SNU13 MRM2 RAN RPS3 TMUB1 SRSF5 NEPRO SNHG7 ARL14EP CIAPIN1 PUM3 CCDC86 THAP1 UTP4 RPL26 DNAJB1 JAZF1 MRPS9 NOL11 TP53 NOP56 LYAR MBIP MPHOSPH10 CAMK4 TSEN34 CHTOP MORF4L2 RPL12 ANP32B LSM6 RPL19 ZCCHC17 NOP53 RPL18 SLBP KDM2B PRMT2 MAGED2 RPS27A DUSP11 UTP14A TWF1 POLR3K POLR2K WDR43 SUB1 C1QBP DDX27 USP36 KATNBL1 UPF3A WDR46 EBNA1BP2 DNAJC2 PPP1CC GON7 WDR74 ERGIC2 TCEA1 WDR82 POLR2H TMEM179B DDRGK1 TAF1 NFX1 ORC4 BATF3 DDX24 NOP16 FAM111A DDX46 DEDD2 TAF15 RPS2 PARP1 GLE1 RPL13 ZNF146 SUMO1 AKAP11 SRPK2 NSA2 VRK1 RPS11 EXOSC7 BRIX1 POLR2E SNRNP35 MRTO4 MAF1 RTL8A CUTC NOC2L KIF20B XRCC1 NUB1 RPL27 RPS19 SYNE1 ITPR1 CSTB FRG1 REXO2 POLR2I UTP23 SIRT2 SAMD4A DKC1 IDH3G RCC2 PES1 ATM UTP6 RPF1 RNF20 RPL23 NSUN2 TFIP11 TSPYL1 CBX5 UTP3 RRP8 WDR55 GTF3C3 PYM1 TENT4B NUCKS1 PYHIN1 MOB1B C1D MAD2L2 ZCCHC7 CHD3 COIL MED27 DNAJB9 RPL36 SF3B3 SIRT7 CKAP5 PNO1 GOLGA3 INO80E PIH1D1 WDR36 ARL6IP4 LETMD1 EWSR1 COX10 OARD1 ZNF655 TRIM27 NIP7 RBBP5 ABT1 UCHL5 MTREX SNHG12 RGS2 WDR18 KAT5 MALT1 RPS6KA3 SNAPC5 REV3L
acute_myeloid	1	age_n	C7_VAX	HARALAMBIEVA_PBMC_M_M_R_II_AGE_11_22YO_VACCINATED_VS_UNVACCINATED_7YR_DN	8.7425e-05	0.00121302	0.538434	0.396114	1.27574	425	CD52 NRG1 HRH2 ALDH2 C1QA DSC2 PADI2 QSOX1 VSIG4 CSF1R SLC16A6 CD300LF FCGR2A CD9 UCP2 FBP1 SPECC1 DEF8 TMEM14C IER5L SYK FN1 ITGAM GSN FOLR3 NLRP1 LILRA1 AHNAK EIF3F ARHGAP6 DOK2 SGMS2 CHST13 SIRPB2 JAML SIGLEC10 RASSF2 TBC1D14 SAMD1 ARRDC2 NEK6 COTL1 CAMK1 SETD7 HAAO KIAA0930 SNX29 C1orf162 DBNL PDK4 VAT1 NAIP EPS8 CRYL1 LRRC25 SLC40A1 F13A1 SLC37A2 LILRB5 FCGR2B ARRB2 NRGN HNMT SIGIRR FPR1 PRKAR2A TESC GAPT ZDHHC7 MLEC C11orf21 SH3TC1 ITGB2-AS1 MROH6 ALOX5 FES TLR5 VENTX CCDC149 ATP6V0A1 PLB1 APMAP CD300C KLF2 APLP2 CR1 ATP2B1 APBB1IP LTA4H MAML3 RXRA TGFBI RASGRP2 RBL2 PCYOX1 ESYT1 FTCDNL1 ABHD2 YPEL3 TBC1D10C EIF4B PPBP RNF130 CEACAM3 CEBPA ATP6AP2 RAB3D RNASE6 TTC3 PID1 SLC11A1 IL18BP ACADVL SPINT2 DPEP2 CARD9 RPL17 RAPH1 ARHGDIB NT5DC2 ITGB2 GRAMD4 CATSPER1 AKR7A2 HTRA1 CPM PPM1M PAPSS2 SH3BGRL BMF HLA-DMB OPRL1 RNF125 SPATA6 DPYD MAN2B1 SORL1 HIP1 MICAL2 EIF4EBP1 SIRPD FCGRT SUMF1 TMED10 CCDC170 PTGS1 PLPPR2 CYP27A1 SIGLEC15 PPARG FOLR2 KLF7 CTSA TNFRSF8 ARPIN FAM13A CD101 AP1S2 TOMM7 STK32C CD93 ARRB1 RGS14 PLBD1 VCAN PYGL FCGR1A CAT NFXL1 TNFAIP8L2 NLRP12 SLC24A4 EIF3L
acute_cd8	4	timen	C5_HPO	HP_ABNORMALITY_OF_HEPATOBILIARY_SYSTEM_PHYSIOLOGY	8.75578e-05	0.0138147	0.538434	-0.449583	-1.7088	145	USP18 PRF1 SP110 PNPT1 NDUFS2 ALG3 PEX11B DAXX SLC25A20 ACADM MRM2 XIAP CEP164 GBA HADH COG2 NDUFAF3 COG4 SMPD1 ALG1 FH CCDC47 TMEM199 MRPS23 GALM FADD ENG PEX6 UQCRC2 RMND1 JAK2 TALDO1 NOP10 CYC1 COG7 HMGCL SH2D1A MPV17 ALG8 CCDC115 MPI PEX26 ACAD9 ATRX FARSB HLA-B BCS1L TINF2 IL18BP DKC1 MT-ND2 POLG2 GATC MT-ND1 PTPN22 IFT172 PEX3 GANAB UNC13D HADHB OSTM1 SERPINA1 CPT2 TNPO3 WRAP53 PCK2 PEX14
acute_bcell	12	acuity_maxn	C2_CP_KEGG	KEGG_SYSTEMIC_LUPUS_ERYTHEMATOSUS	8.75751e-05	0.00218938	0.538434	-0.736328	-2.09574	17	HLA-DPB1 HLA-DMA CD40 HLA-DQB1 HLA-DRA HLA-DQA1 HLA-DRB1 HLA-DPA1
acute_bcell	11	covid	C5_GO_BP	GOBP_REGULATION_OF_TYPE_I_INTERFERON_MEDIATED_SIGNALING_PATHWAY	8.75812e-05	0.00917448	0.538434	0.708193	2.0537	23	ISG15 OAS1 IRF7 PTPN2 PTPN6 HSP90AB1 LSM14A TBK1 STAT2 ADAR SAMHD1 UBE2K
acute_cd4	9	covid	C5_HPO	HP_CARDIAC_CONDUCTION_ABNORMALITY	8.76041e-05	0.00311123	0.538434	-0.51091	-1.95531	53	MT-CO1 MT-ND4 MT-CYB MT-ND6 MT-ND5 MT-CO3 MT-ND3 MT-ATP6 MT-ND2 SURF1 MT-CO2 GPX4
acute_cd4	6	timen	C7_VAX	HOWARD_NK_CELL_INACT_MONOV_INFLUENZA_A_INDONESIA_05_2005_H5N1_AGE_18_49YO_1DY_UP	8.76193e-05	0.000369422	0.538434	-0.799149	-2.55894	11	IFI44L EPSTI1 STAT1 PARP9 TYMP GBP1 OAS3
acute_cd8	13	timen	C7_VAX	GAUCHER_PBMC_YF_VAX_STAMARIL_UNKNOWN_AGE_10DY_UP	8.76634e-05	0.00142766	0.538434	-0.455968	-1.89689	76	TNFSF10 IFIT2 DDX58 OAS3 IFIT1 RSAD2 MX1 IFI16 SAMD9L IRF7 PARP10 LGALS9 GBP1 ISG15 BST2 EPSTI1 VAMP5 SP140 FBXO6 PRF1 CASP1 STAT2 IFITM3 PARP9 MT2A CHMP5 IDH2 DDX60 RTP4 LY6E XAF1
acute_cd4	9	timen	C5_GO_CC	GOCC_RECEPTOR_COMPLEX	8.76987e-05	0.00433622	0.538434	0.458686	1.61483	129	TRBV20-1 TRBV7-2 TRBV18 ITGA4 TRBV5-1 TRBV10-3 TRBV7-9 TRBV12-4 ITGAE SDCBP TRBV6-6 TRBV12-3 RNMT TRBV7-3 TRBV9 TRBV24-1 TRBV2 TRBV28 TRAV16 ITGB1 TRAV23DV6 TRBV19 TRBV11-2 TRAV13-1 BIRC2 TRAV6 TRBV5-6 TRAV29DV5 TRBV29-1 TRBV3-1 TRBV7-6 TRBV6-5 TRAV38-2DV8 TGFBR2 TRBV4-2 CD44 HSPD1 CD79B TRBV4-1
acute_cd4	all	timen	C5_GO_CC	GOCC_EXTERNAL_SIDE_OF_PLASMA_MEMBRANE	8.77758e-05	0.00571842	0.538434	-0.419901	-1.51976	220	CX3CR1 CCR10 SLAMF6 SLAMF1 CCR2 BTN3A2 TRGV2 TRGC2 KLRD1 BTN3A3 CD200R1 FCGR3A TRGV9 IL7R FASLG LY9 SPN CCR7 SLAMF7 TRGC1 CXCR2 CD2 CLEC2D TRGV3 TRGV8 CCR8 CD40LG TRGV4 LILRB1 BTN3A1 CLCN3 TRGV5 LAG3 FCN1 FCER1G MR1 TRGV10 ENG PTPRC CD244 IGHV4-34 IL27RA HLA-E CD14 IL2RG CALR FCRL6 BTN2A1 KLRC1 CD48 CCR5 P2RX7 ITGA6 FLOT1 IL6R CD8A CD79A IGKC NT5E NCAM1 CCR1 CD84 TFR2 CD226 HYAL2 IL9R SCART1 CD248 MS4A1 CCR3 ITGA3 ABCB1 MICA TGFBR3 HFE ECE1
acute_cd4	1	covid	C5_GO_BP	GOBP_ANTIGEN_PROCESSING_AND_PRESENTATION_OF_EXOGENOUS_PEPTIDE_ANTIGEN	8.81027e-05	0.0103792	0.538434	0.682097	2.31201	23	CTSS HLA-E HLA-DRA HLA-DRB5 LNPEP B2M HLA-A HLA-DPA1 CTSF CD74 TRAF6 CTSD FCER1G HLA-DPB1
acute_myeloid	13	acuity_maxn	C5_HPO	HP_SLURRED_SPEECH	8.81084e-05	0.0443001	0.538434	-0.699833	-1.90984	20	HLA-DQB1 HLA-DRB1 ATP6AP2 CTSH GLB1
acute_bcell	7	covid	C5_HPO	HP_ABNORMALITY_OF_THE_PARATHYROID_GLAND	8.81162e-05	0.00177826	0.538434	-0.651237	-2.09786	24	MT-CO1 MT-ND4 MT-CO3 MT-CO2 MT-ND5 MT-ND6 CDKN1B MT-ND1 PRKAR1A
acute_bcell	7	covid	C5_HPO	HP_PERSISTENCE_OF_HEMOGLOBIN_F	8.81162e-05	0.00177826	0.538434	-0.6516	-2.09903	24	RPL27 RPS10 RPL26 RPS19 RPL31 RPS7 RPL5 RPL11 RPL18 RPS29 RPL35 RPS26 RPL35A RPS15A RPS17 RPS28
acute_bcell	10	covid	C5_HPO	HP_ABNORMALITY_OF_THE_THENAR_EMINENCE	8.81679e-05	0.0249893	0.538434	-0.449004	-2.32667	23	RPS29 RPS27 RPL27 RPS15A RPL15 RPL11 RPL35 RPL35A RPL18 RPL26 RPS28 RPL5 RPS17
acute_bcell	8	timen	C3_TFT_GTRD	NCOA4_TARGET_GENES	8.82189e-05	0.00598418	0.538434	0.366106	1.63731	257	KLF6 JUND ZNF207 RPL3 EIF3D TRA2B RPL27A SNRPA1 SUMO3 CCNL1 SF1 RPS6 RPS20 EEF2 ARIH2 CHRAC1 RPS18 TUT4 MHENCR COL19A1 RPS9 RPS14 PABPC1 APH1A ZC3H15 CIRBP SMC5 RPL10 KRAS CYLD LSM8 C12orf57 COX7A2 HADHA RPS7 CCDC59 FAM13B ARL6IP4 FOXP1 GMFB RPLP0 RPS15A ATP5MC2 RPS12 RPL18 IGFLR1 STK4 NR3C1 MKNK2 TCEA1 RBM48 SRSF3 TP53INP1 UBC IER5 RPL26 RWDD1 TIMM10 ING3 CFL1 ATXN7L3B PPP4R3A PCBP2 SLC2A1 RPS25 C11orf24 PHF5A COPS9 UBE2I PSMC6 JUNB TRIAP1 USP7 TOMM22 XBP1 RHOF TMEM167B
acute_bcell	7	age_n	proteinatlas_blood_expression_cluster	Cluster 30: Non-specific - Translation	8.82625e-05	0.00150046	0.538434	0.337786	1.7544	118	RPS26 TOMM7 MCUB RPL27A RPL38 RPL10A EEF1B2 RPL27 RPL24 PIGP NPM1 RPL17 RPS29 RPL23A RPL26 PEBP1 RPL6 TNFRSF10A RPL14 RPLP2 RPS16 RPLP0 RPL3 RPL41 RPL37 RPS12 RPS28 RPLP1 RPL9 RPS2 NT5C3B RPL35A RPL19 RPS19 RPS27A RPL36 RPS3 EEF1D RPL30 RPS25 RPL18 RPL23 RPS18 RPS6 RPL13A KAT2A RPS27 RPL7 RPL7A KLHL36 ALKBH7 RPS3A SNRPD2
acute_cd8	2	covid	C5_HPO	HP_BULBAR_SIGNS	8.83152e-05	0.00328538	0.538434	-0.583311	-2.37293	22	MT-ND4 MT-ATP6 MT-ND5 MT-ND3 MT-ND6 MT-ND2 MT-ND1
acute_cd4	12	timen	C2_CP_KEGG	KEGG_OXIDATIVE_PHOSPHORYLATION	8.85166e-05	0.00333413	0.538434	0.436492	1.85254	95	ATP5MG UQCRB COX7A2 ATP5MC2 ATP6V1G1 COX4I1 NDUFB4 ATP5F1D NDUFC1 COX6C COX8A NDUFS3 NDUFA1 UQCRFS1 ATP6V1F COX7C NDUFB9 NDUFS5 ATP5PB NDUFA6 ATP5ME ATP6V0C UQCR11 COX11 ATP5F1E ATP6V0B ATP5MC3 ATP5PD PPA1 COX7B COX6B1 COX7A2L NDUFA4 COX5B UQCRC1 ATP5F1C UQCRH
acute_cd4	6	sex_n	C3_MIR_MIRDB	MIR4666A_5P	8.85297e-05	0.188834	0.538434	-0.497313	-1.58245	98	EIF1AX DDX3X AP1S2 PRPF38B TIA1 BNIP3L PAFAH1B1 EIF2A PPP3R1 CANX WTAP SLF1 PTP4A1 SKP1 USP3 MED31 PUM1 SLBP TMED5 MAT2B MTDH PAG1 PHIP ARL1 ZNF281 EIF4A3 TNRC6B KIF2A UBE2A VPS13D IFRD1 ADK DR1 ETNK1
acute_cd8	12	timen	C5_GO_BP	GOBP_RESPONSE_TO_INTERFERON_BETA	8.85488e-05	0.00334588	0.538434	-0.805945	-1.95537	12	BST2 XAF1 IFITM1 STAT1 PLSCR1 IFI16 IFITM2 IFITM3
acute_bcell	1	covid	C5_GO_MF	GOMF_MRNA_BINDING	8.85531e-05	0.0224925	0.538434	0.427754	1.42481	182	CNBP HNRNPK DENR HNRNPU THOC2 G3BP2 RSL1D1 CELF2 HNRNPR DDX6 IREB2 EIF2S2 NSRP1 DDX3X NCBP2 SRRM2 YBX3 YTHDF2 SNRNP70 CPSF6 TAF15 NHP2 RBMX DDX5 PUM3 CPSF7 CCT5 SYNCRIP G3BP1 DHX9 SF1 TIAL1 PAIP2 NCL LUC7L3 TPR HNRNPA3 EIF2A ILF3 EIF4G1 QKI FUBP1 HNRNPC CALR EIF4G2 ZFP36 LUC7L2 SNRPC HNRNPA2B1 SCAF8 DHX36 RNPS1 CDC40 NXF1 TIA1 TACO1 SECISBP2L UNK DCP1A SHMT2 MECP2 TRA2B PPIE GNL3 FUS KHNYN UPF3B ZC3H12A NCBP3 EXOSC8 EIF4A3 KHDRBS1 SECISBP2 YTHDF3 METTL14 EIF4A1 HDLBP KHSRP FXR1
acute_cd4	all	acuity_maxn	C5_HPO	HP_ABNORMAL_VISUAL_ELECTROPHYSIOLOGY	8.85531e-05	0.136275	0.538434	-0.447805	-1.46466	146	FAM161A IFT74 NMNAT1 REEP6 ARHGEF2 BBS9 PCYT1A CDH23 TRIM32 EMC1 CLN3 IFT88 PLA2G6 BBS4 MKS1 ERCC6 MOGS DHDDS WDPCP MKKS IFT172 PRPF3 ERCC8 CLCN7 RP2 SCAPER BBS2 RPGR HSD17B4 ARL6 ARSG CLN8 TKFC ARHGEF18 IQCB1 CHM BEST1 FXN AAAS FLVCR1 SLC24A1 BBS1 CLCC1 RAB3GAP2 NRL CYP4V2 SLC25A4 WHRN ZNF699 SPG11 CEP290 LZTFL1 ACOX1 USP45 ELOVL4 ESPN TTC8 MFN2 AGK TOPORS ZNF408 SNX10 PEX12 KIZ POGZ COQ2
acute_cd4	3	covid	C5_HPO	HP_ABNORMAL_EMOTION_AFFECT_BEHAVIOR	8.85531e-05	0.00372513	0.538434	-0.400382	-1.3388	341	KANSL1 ADSL LINS1 PRKAR1A HSD17B10 ACTN4 RAB11A ATP1A1 AP1S2 WDR45 NDUFS2 ASAH1 PIGF SPG11 MT-ATP6 ARID1A NDUFA10 SPTBN1 SDHD RAB11B SMC1A EIF2S3 SMARCD1 IMPA1 ASXL1 RERE SET FLII STAT4 DOCK8 COG4 SUCLA2 SMARCE1 NDUFS4 SDHA ZMYND11 NDUFAF4 STUB1 EIF2B4 IQSEC1 MED25 NDUFA13 EPHA4 SMARCC2 ATP5F1A PSAP BPTF SMPD1 TIMM50 GLS UBTF NDUFS8 POGZ KCNAB2 NKAP RNASEH2A SH2B1 HNRNPH2 ATXN2 DDX3X CHMP2B TMCO1 RPS20 MAPK1 DYNC1H1 RNASEH2B VPS16 CLTC ODC1 FBXW11 PGK1 SHMT2 NDUFS3 EHMT1 TRAF7 NUP133 NONO ATRX NDUFA9 NDUFV1 TBK1 GNAS TMEM106B AGO2 MBD5 YIF1B UBE2A POLG DCTN1 NDUFA2 CUX1 VPS35 CREBBP EP300 VAMP2 EIF4G1 SLC39A4 INF2 CLN5 PRKAR1B PARK7 HERC2 SAMHD1 EIF2B1 PNKP DPF2 RLIM TSC2 TYROBP VPS13C PIGL SLC25A20 DGCR2 CSNK2B HPRT1 NAA10 ARID2 DYRK1A ARID1B NDUFS1 PCBD1 UBQLN2
acute_cd4	3	timen	C3_MIR_MIRDB	MIR495_3P	8.85531e-05	0.0121373	0.538434	0.358116	1.35348	326	JUN ATF7IP2 PELI1 IDI1 KLF3 PRELID3B GATA3 SESN3 PDE4D ITGA4 INSIG1 EZR CDC42SE2 BROX GOLGA7 DDX3X PHTF2 DDIT4 WIPF1 PAIP2 KDM2A CAMTA1 ILF2 TMX4 PPP1CB ARF6 PRKAR1A CBX5 LAPTM4A RLF GMFB ABCE1 PRKX PHF21A RAB18 SUCO ZFR SMC5 PDCL ZNF431 RBPJ PPP6C CHD6 PICALM ZFX SLC41A3 TM9SF2 PDE12 ZNF292 JAZF1 RICTOR ANKRD13C TNKS FUBP1 UFM1 DCAF16 REV1 TMED2 PCM1 BACH2 YTHDC1 DICER1 CELF1 MSI2 SREK1 ARHGAP5 ZMYM2 ZFAND5 USP15 SNIP1 SZRD1 HSPA5 AAK1 CDKN1B FBXW7 PNRC1 CALU ELF1 SATB1 CANX TP53INP1 NRBF2 PPP3CA CCNT2 DNAJC3 CREBBP SFPQ LRBA MAST4 DPP8 MED1 PPP4R3B CAND1 TMEM167A POGZ KMT2A TGFBR3 CDK6 PTPRA PHC3 GPCPD1 IER2 STK17A ZNF281 TMEM39A PBRM1 ZBTB20 SNRPB2 COPB1 SEC62 SAR1B SMNDC1 SUMO1 ELL2 ETS1 CMPK1 NAA15 RC3H1 SAP18 CAB39 PEX2 PTPN2 RPRD1A NIPBL ABHD13 INPP4B KMT2C SCAI PSME3 SENP6 MYNN PEX26 RBM12 GPR155 NXPE3 PDLIM5 UBE2D3 ITM2A WNK1 OSBPL8 FAM126B ZNF43 SHPRH SLC30A7 R3HDM2 PNISR HMGXB4 UTP23 CAMK2G VPS13D CAST PGAP1
acute_cd4	3	timen	C5_GO_BP	GOBP_REGULATION_OF_CELLULAR_AMIDE_METABOLIC_PROCESS	8.85531e-05	0.0884838	0.538434	0.362737	1.35847	298	RBM3 PER1 PPP1R15A TRMT10C EIF1B ZFP36 PCIF1 EIF4B GSPT1 SORL1 CNOT1 RC3H2 NGDN RNF139 TOB1 BTG2 EIF4H DDX3X DCP2 TMED10 NFE2L2 EIF5A EIF2A PRNP PAIP2 RTN4 ILF3 DDX6 SECISBP2 CNOT6L BZW1 AKT2 ABCE1 TACO1 XRN1 YTHDF2 MRPS27 ETF1 LSM1 BCL3 EIF2AK1 LSM14A ATF4 PICALM PRKAA1 CNOT8 HBS1L PDE12 ORMDL3 FXR1 NGRN TUT4 USP16 TMED2 PUM1 CELF1 NT5C3B LRPPRC EIF4E2 EIF2S3 CSDE1 DIS3 CNOT9 EIF4G2 EIF1 POLR2D POLR2G RBM8A SECISBP2L EXOSC9 FASTKD2 MAGOH HNRNPD CAPRIN1 IFNGR1 DNAJC3 EIF3D CASC3 ZFP36L1 RPS6KA1 YTHDF3 UPF3A EIF4EBP3 CNOT2 ZC3H12A RPS6KB2 DPH1 DHX29 EIF5 SAMD8 GIGYF2 EPHA4 MIF4GD NCK1 SHMT2 RELA PASK MTPN PRKDC SELENOT TNRC6B PUM3 PUM2 CIRBP STAT3 PYM1 ZFP36L2 RPS6KB1 DCP1A UPF3B RTN3 RGS2 RC3H1 NOLC1 PAIP1 CDC123 EEF2 PDK3 EIF3E EIF2AK4 LARP1 PAN3 PELO DPH5 HNRNPU DHX9 IREB2 TENT4B MAPKAPK5 EIF4E APP UHMK1 CD28 ORMDL1 PIN1 METTL16 NSUN3 PA2G4 NCBP1 CNOT7 UNK ROCK1 AGO2 C1QBP METAP1 EIF3B MLH1 DPH3 SYNCRIP ZNF540 IMPACT KHDRBS1 RPS9 BZW2 EIF5B PATL1 TUT7 RPS4X RPS14
acute_myeloid	10	timen	C5_GO_MF	GOMF_G_PROTEIN_COUPLED_RECEPTOR_BINDING	8.85531e-05	0.00875609	0.538434	-0.466179	-1.65926	66	HSPA1A ADM DNAJA1 CXCL10 RTP4 CNIH4 CX3CR1 DEFB1 ARRB1 ADA2 JAK2 HSPA8 PDCD6IP SDCBP USP33 FPR1 RALA HSPA1B CCL5 VPS35 SNX5 GNAI3 TYK2 FYN MARCO ARHGEF11 USP4 GNAQ PHB
acute_myeloid	1	age_n	C5_GO_BP	GOBP_MUSCLE_CELL_DIFFERENTIATION	8.85531e-05	0.0117244	0.538434	0.466343	1.45296	145	NRG1 IFT20 ACTN4 PTBP1 SUPT6H CD9 LMNA NFATC3 RBPJ RIPOR2 HDAC4 RBM38 IL4R SMARCD3 CALR MTOR CAMK1 NOTCH1 HDAC5 ANKRD17 AKAP13 HDAC3 ITGB1 MECP2 ARRB2 BMPR2 SYNE1 ZMPSTE24 CFLAR CAPN2 ATP11A YBX1 KRAS MTPN FBXO22 SRF MDM2 MYH9 YY1 AKT1 TMOD2 TPM1 DYRK1B PPP3CA TGFB1 PLD3 SETD3 PDLIM5 KAT2A RB1 RARA MED28 TMOD3 PLEC FLOT1 PRKAR1A PLEKHO1 KDM6B STAC3 DYSF ACTN1 ACADM
acute_myeloid	2	timen	C5_GO_CC	GOCC_GOLGI_APPARATUS	8.85531e-05	0.00216662	0.538434	-0.246251	-1.3283	873	GIMAP7 RSAD2 RABGAP1L MS4A4A OTOF CLU CALR FGD3 TLR8 PARP10 SLC38A10 TMCO1 RAB10 TNFRSF1A TLR4 NSFL1C COPB1 CAT SNAPIN GBP1 LMAN2 TM9SF4 DNM1L CD55 PDCD10 INPPL1 GNAQ CHST15 ROCK1 RHEB GOPC STIP1 GIMAP1 AP1S1 NOSIP ARAP1 CTSC CAPN2 PSEN1 GIMAP8 BIRC6 DYNLT1 STX4 KIAA0319L SCARB2 STX5 RP2 ATF6B RAB29 IGF2R WAPL PNRC2 EPHB2 MR1 FES NUCB1 MPLKIP F5 NUDC CSNK1D ERGIC1 TMEM165 RAB9A RNF24 HTT RAB14 FGD2 COPB2 TNKS2 RAB11A FGD4 NUCB2 RAB20 CORO7 ZNF148 MAP2K1 PLIN3 GBA B4GALT5 SCAMP2 TRAPPC4 AKAP9 AP3S1 VAMP7 SEC22B PJA2 GOLPH3 TMEM50B VPS41 AATF SAR1B STX10 ARFGAP2 MGAT2 TRIP11 RAB6A ATF6 SCFD1 LTBR ARCN1 NUMA1 CANT1 TMF1 TM9SF2 YIPF4 APP PLEKHJ1 ACSL3 COPA IFT27 OCIAD1 SNX1 FURIN USP32 FIG4 AP3B1 ACER3 GOLGA3 PPP2R3C ST3GAL2 CYTH1 ARFIP1 LDLR COPE SCAMP3 C1GALT1 TRAF3IP3 RAB27A TCP1 ZDHHC12 DEFB1 TRIM22 VAMP5 SELENOK AP1B1 AIMP1 ZMYND8 RAB8A GBF1 TAF11 GANAB SAR1A TPST2 C1GALT1C1 ECPAS SNX17 USO1 ZDHHC24 MBTPS1 TMC8 ALKBH5 HLA-DPA1 TRAPPC11 RNF13 SLC35B1 CSGALNACT2 NCSTN ERGIC2 ATP1A1 TMEM43 TMED5 CBL TMED2 CCDC88A AP1M1 COG4 RHBDF2 GBP4 KDELR2 ATP6V0A1 B3GALT4 GOLGA7 HUWE1 FNDC3A HOOK3 ATXN2 ZNF622 TBC1D14 PTGES2 BST2 SGMS1 YIPF1 MIF4GD ARRB1 SYNRG KRAS PPHLN1 LPCAT2 SEC16A ARL5A TRAPPC3 LPCAT1 DENND4B AKR7A2 MCOLN1 GLB1 GOLGA2 TSNAX RAB13 ADAM10 GIGYF2 CALU PPT1 ARFRP1 TMBIM4 SGMS2 ACBD3 PLCB2 SDF4 NOTCH2 MAP2K2 DCLRE1C CUL3 PCSK7 GAS6 FUT7 TMEM230 NSF ITGA5 UHMK1 ABCA1 CRELD2 RIC1 RAB18 B3GNT8 TRAPPC12 STX12 LAP3 NFE2L2 CTSL EXT1 DRAM2 ARL3 C1orf43 ST3GAL5 GAK CHIC2 YIPF3 HLA-DRB5 IFT20 AFTPH NOTCH1 SYAP1 COPG1 SH3GLB1 MAN1B1 OSBPL11 LRPAP1 TLR1 MAPK1 MACF1 TMEM59 TGOLN2 CCDC186 SLC30A7 RABAC1 RAB7A FAM20A HDAC3 RTN3 DDX54 NLRP3 SLC35C2 CCDC91 GNPTAB SNAP29 CNIH1 CLTC CEP57 CLSTN1 TMED3 RAB34 AGRN GSAP PDXDC1 TANGO2 WDR77 MAN2A1 STX8 BET1 COPZ1 ARHGEF2 STX11 ABCA7 GPR108 WDR11 HIP1 ARF5 SELENOH MAPRE1 PI4KB TMEM87B SCYL2 DPY30 CUX1 GABARAPL2 GOLGB1 YIF1A HLA-DPB1 B3GAT3 PLOD3 MPPE1 GOLGA4 RAF1 TBC1D5 STX16 TEPSIN RNF125 CHSY1 RHOU UNC45A MINK1 ZDHHC16 FCGR2A SLC35E1 SERPINB9 GLT8D1 YIF1B ATP11A UBXN2B ASH1L SYT11 OSBPL9 BICD2 PRDM2 PRNP QSOX1 TMED9 GOLT1B CDK13 CST7 SREBF2 PLSCR1 VTI1B SLC35A1 GBP5 TRAPPC8 EI24 GGA2 HDAC5 RAB1A PRRC1 GLIPR2 RASSF2 VAMP3 MARF1 GOSR1 ARF4 TRIM7 STX6 PITPNB NDFIP1 STRN3 LITAF TLR2 CLINT1 TPP1 GGA3 TNRC6A SEC23IP CLCN3 GDI2 ENTPD6 RER1 MAPKAP1 GLG1 SCOC OPTN APC AP3D1 SLC39A11 CREB3 BECN1 LYPLA2 GNPTG VPS45 MCFD2 ZDHHC6 SLC35A4 GALT LEPROT HLA-F CD33 ZFPL1 DNAJC5 M6PR SACM1L GALNT2 EBAG9 CHST2 AGPAT3 SECTM1 FBXW7 CHPF2 USP33 VPS52 PSENEN SERINC3 HCK CCDC88B TMED4 ARFGAP1 LFNG CLTB B4GALT1 YIPF6 CHST12 ST3GAL6 GNAI3 TSC2 SCAP UNC50 ADAM17 SURF4 EIPR1 NRAS LMAN1 RHBDD2 PWP1 GORASP1 CYTH4 SCAMP4 ARF3 DPP7 TMC6 ZDHHC3 VPS53 TLR6 AP1G2 VTI1A GLA MS4A7 DNM2 PPP1R15A TMED10 ADAM19 UNC93B1
acute_cd4	all	covid	C3_MIR_MIRDB	MIR6814_5P	8.86416e-05	0.0487248	0.538434	0.501141	1.63627	72	HELZ2 LPP ZFYVE27 MFAP1 R3HCC1L RABIF CAPN2 NR1H2 PDIA6 SEC24D PCGF5 DNAJB2 AIDA TBL2 SDF2 MACO1 USP1 MICAL2 DDX42 MED9 ADIPOR2 ARHGAP5 RBMXL1 RC3H1 GRAP2 FBXW11 NEK9 VAPB ZBTB5 KIF5B VPS26B SRF SRSF3 MMAB TIMM10B SSR3
acute_myeloid	9	timen	C5_GO_BP	GOBP_REGULATION_OF_NUCLEASE_ACTIVITY	8.86597e-05	0.0151861	0.538434	-0.522453	-2.28552	18	HSPA1A OASL OAS3 OAS2 OAS1 HMGB2 PCNA
acute_cd4	11	sex_n	C5_GO_CC	GOCC_LUMENAL_SIDE_OF_MEMBRANE	8.86762e-05	0.0163608	0.538434	-0.685868	-2.13806	23	HLA-DRB5 HLA-DRB1 HLA-DRA HLA-DQA2 CD74 HLA-DPB1 HSPA8 HLA-DPA1 CANX HLA-E HLA-DQA1
acute_cd8	11	covid	C5_GO_BP	GOBP_POSITIVE_REGULATION_OF_TYPE_I_INTERFERON_PRODUCTION	8.86917e-05	0.00630155	0.538434	0.668919	2.0572	32	ISG15 OAS1 IRF7 OAS3 OAS2 STAT1 DDX58
acute_cd4	11	sex_n	C5_GO_BP	GOBP_ANTIGEN_PROCESSING_AND_PRESENTATION_OF_EXOGENOUS_PEPTIDE_ANTIGEN_VIA_MHC_CLASS_II	8.88083e-05	0.091447	0.538434	-0.726681	-2.15258	15	HLA-DRB5 HLA-DRB1 HLA-DRA HLA-DQA2 CD74 HLA-DPB1 HLA-DPA1 HLA-DQA1
acute_cd4	all	age_n	C5_GO_CC	GOCC_SECRETORY_GRANULE_MEMBRANE	8.88947e-05	0.00278043	0.538434	0.335739	1.60945	211	STX3 CD14 TRPM2 LILRB3 LPCAT1 SLC11A1 ITGAM CLEC12A CYBB CXCR2 ADGRE5 ABCC4 RAB3D C5AR1 STXBP5 CD63 LILRB2 RAB27B MLEC ENPP4 CD68 FCGR2A CYBA AGPAT2 SIRPA PLD1 ABCA3 SIGLEC9 SLC30A5 DOK3 LAMP1 NFAM1 SLCO4C1 SIRPB1 RAB31 BST1 ANPEP SPACA6 MCEMP1 ICA1 CEACAM1 ITGAL FPR1 B4GALT1 MGST1 DIAPH1 DDOST ITGAV TNFRSF1B GLIPR1 PTPRN2 TYROBP
acute_cd4	1	sex_n	C5_GO_BP	GOBP_DEVELOPMENTAL_PROCESS_INVOLVED_IN_REPRODUCTION	8.89632e-05	0.136247	0.538434	-0.418446	-1.37923	244	CITED2 MAP2K1 MARF1 DHX36 BSG BIRC6 LARP7 BIRC2 CSDE1 PAIP2 EHMT2 MSH2 SOCS3 CTNNB1 ARID4A RAD23B DNM2 ATM MLH1 BAX CDKN1B UBE2B CALR SLIRP TUT4 SNRPA1 BIRC3 NIPBL YTHDF2 FEM1B MYC GMCL1 JUNB PAFAH1B1 METTL14 SELENOF CRIP1 CASP8 GGNBP2 TIAL1 DNAJC19 DEDD ASH1L RNF114 SRPK1 CEBPB SYNE1 HMGB2 TPGS1 SF1 CFAP97 ATRX HEXB WDR33 PLEKHA1 UBE3A PTEN PRDX3 ZFP36L1 BAG6 B4GALT1 DIAPH2 RPS6KB1 DLD NSUN2 CDC25B YTHDC1 IMMP2L CTSB TFPT SMARCA2 STK4 PAFAH1B2 SETD2 EIF2B2 YTHDC2 CCNI PAFAH1B3 PPARD PSME4 TRIM27 CBL NASP CDK16 DDX20 ARID5B BPTF CIB1 NDRG3 EIF2S2 PTK2B SPINT2 WNT7A UBB UBR2 ANKRD49 NOTCH2 CHD7 PANK2
acute_cd4	3	covid	C5_GO_MF	GOMF_MANNOSIDASE_ACTIVITY	8.90102e-05	0.00645324	0.538434	-0.803311	-1.82996	10	MAN2B1 MAN1A2 EDEM2
acute_myeloid	13	acuity_maxn	C5_GO_MF	GOMF_TRANSLATION_REGULATOR_ACTIVITY	8.90512e-05	0.00462257	0.538434	-0.498285	-1.77157	95	EIF3L EIF3E EEF1B2 EIF3F EEF1A1 EIF4A2 CIRBP RPL10 EEF2 TUFM SHMT2 GSPT1 EIF3H DHX29 EIF2AK4 EIF4E2 EIF3K FXR1 EIF4H MIF4GD EIF4B EIF5A EIF3D COPS5 EIF2B3 EIF3I RPL22 MCTS1 EIF4A1 EIF2A EIF2D EIF3G EIF5B PAIP1 MTIF3 EIF2S3 EIF4E EIF2AK1 EEF1G EIF3M SAMD4A PABPC1 IREB2 EEFSEC MRPL58 EIF2B2 EIF4EBP1 DENR EIF1AX EIF2S1 EIF2B1 EIF6 EIF1B RPS14 EIF4EBP3 EEF1D
acute_bcell	3	age_n	C5_GO_CC	GOCC_CYTOSOLIC_LARGE_RIBOSOMAL_SUBUNIT	8.91166e-05	0.00356466	0.538434	0.488805	2.01491	51	RPL27A RPL36A RPL13A RPL38 RPL14 RPL26 RPL21 RPL37A RPL41 RPL34 RPL7A RPL5 RPL37 RPL7 RPLP1 RPL35A RPL32 RPL39 RPL17 RPL30 RPL36AL ZCCHC17 UBA52 RPL9 RPL28 RPL12 RPL23A RPL27 RPL10A RPL36 RPL13 RPL18A RPL19 RPLP0 RPL3 RPL24 RPL6
acute_myeloid	11	age_n	C5_GO_CC	GOCC_ENDOPLASMIC_RETICULUM_LUMEN	8.91475e-05	0.00550299	0.538434	0.412605	1.80369	128	THBS1 IGFBP7 SERPING1 SDC2 QSOX1 PNPLA2 VCAN TSPAN14 GAS6 SERPINA1 CLU ARSB EBI3 TSPAN33 FLT3 CES2 F5 CLN6 ERAP2 TMEM43 MGAT4A SELENOM TGOLN2 CES1 H6PD VCPIP1 RCN1 ADAM17 FUCA2 EOGT OS9 MBTPS1 MAPK3 TOR1A MYDGF
acute_myeloid	11	covid	C5_HPO	HP_HYDROPS_FETALIS	8.92113e-05	0.00888729	0.538434	-0.440268	-1.93383	70	GYPC RPL5 RYR1 RPS17 RPL26 RPL15 RPS15A CALCRL RPS24 RPS28 RPS7 RPL35A RPS10 RPL18 RPL27 RPS20 HADHA RPS27 RPL31 CARS2 UROS RPL11 RPS19 GRIP1 AHCY
acute_myeloid	12	acuity_maxn	C5_GO_CC	GOCC_POLYSOME	8.92307e-05	0.00117174	0.538434	-0.5274	-2.02468	57	RPL10A RPS23 RPL18A RPS4X RPS6 RPL11 RPL32 RPS3 RPL30 RPL19 RPL36A RPL7A RPL18 RPL8 IMPACT RPL39 BTF3 RPS28 RPS26 RPL41 RPL6 RPS29 RPS21 DRG1 FXR1 RPL36 EEF2 FMR1 RPL24 RPS4Y1 PNPT1
acute_bcell	10	acuity_maxn	C5_GO_BP	GOBP_NUCLEOSIDE_DIPHOSPHATE_METABOLIC_PROCESS	8.92353e-05	0.0360024	0.538434	0.533676	1.96096	51	DDIT4 NME2 TPI1 HIF1A ENO1 EIF6 OGDH SLC2A6 AK8 GAPDH PFKL ENTPD1 ALDOA NME6 MYC BAD NCOR1
acute_myeloid	all	age_n	C5_GO_CC	GOCC_ANCHORED_COMPONENT_OF_MEMBRANE	8.92713e-05	0.00502597	0.538434	0.569216	1.69661	68	LYPD2 NRN1 FCGR3B LYNX1 GFRA2 CD52 XPNPEP2 RGMA ITLN1 OMG FOLR2 PRSS21 RTN4RL2 CPM RAB27B MMP25 RECK LY6E NCAM1 TNFRSF10C FOLR3 OTOA CD24 DPEP2 ABHD17A
acute_cd8	4	covid	C5_HPO	HP_VITILIGO	8.9337e-05	0.00371749	0.538434	-0.544126	-2.27127	21	MT-CO1 MT-ND4 MT-CO3 MT-ND5 MT-ND6 MT-CO2
acute_cd8	2	covid	C5_HPO	HP_ERYTHEMA	8.93515e-05	0.00328538	0.538434	-0.356255	-1.72175	66	MT-CO1 MT-CO3 MT-ND4 MT-ND5 MT-CO2 MT-ND6 SLC39A4 MT-ND1 KRT2 KDSR TNFRSF1A
acute_myeloid	7	timen	HALLMARK	HALLMARK_DNA_REPAIR	8.93565e-05	0.000857822	0.538434	0.498194	1.59855	121	CDA POLR2J GPX4 POLR1D EIF1B APRT GTF2A2 SUPT4H1 SURF1 POLE4 EDF1 POLR2G POLR2I TMED2 RAE1 DUT VPS28 NME3 POLD4 NME4 ERCC1 HPRT1 GUK1 POLR2E ITPA COX17 DAD1 NELFE MPC2 ALYREF ADRM1 TAF9 MPG POLR2F DGUOK IMPDH2 MRPL40 BCAP31 NELFB SDCBP POLR2K VPS37B POLR3GL NELFCD SMAD5 ELL SRSF6 GTF2H5 RPA3 GTF2F1 PNP POM121 CLP1 SSRP1 POLB POLR2C TAF12 HCLS1 NUDT21 TK2 TSG101 GTF2B GMPR2 DDB1
acute_bcell	4	covid	C7_VAX	HOWARD_NK_CELL_INACT_MONOV_INFLUENZA_A_INDONESIA_05_2005_H5N1_AGE_18_49YO_1DY_UP	8.93582e-05	0.000385091	0.538434	0.808355	2.01708	12	IFI44L IFIT3 ODF3B OAS3 TYMP EPSTI1 PARP9 STAT1
acute_cd4	all	timen	C5_GO_MF	GOMF_G_PROTEIN_COUPLED_RECEPTOR_ACTIVITY	8.93896e-05	0.00793677	0.538434	-0.481818	-1.67537	110	CX3CR1 CCR10 CCR2 GPR171 C3AR1 LPAR6 TPRA1 CCR7 PTGER2 CXCR2 CMKLR1 SSTR3 ADGRG1 S1PR5 CCR8 ADRB2 ADGRE5 PTGDR2 PTGDR HRH2 TM2D1 LTB4R2 ADGRG5 NMUR1 GPR15 LGR6 CYSLTR1 CCR5 S1PR4 OR4D1 ADORA2A LPAR5 SPHK2 AGTRAP C5AR1 CCR1 F2RL1 GPR141 GPR65 GPR55 GPR68 CCR3
acute_myeloid	7	acuity_maxn	C5_GO_CC	GOCC_CLATHRIN_COATED_ENDOCYTIC_VESICLE	8.94638e-05	0.00163023	0.538434	-0.571871	-1.91758	48	HLA-DQB1 HLA-DPB1 HLA-DPA1 CD4 HLA-DQA1 HLA-DRB1 CD74 HLA-DRA HLA-DRB5
acute_cd4	9	acuity_maxn	C3_MIR_MIRDB	MIR8069	8.9537e-05	0.194027	0.538434	-0.616224	-1.83618	31	BAZ2A PPP2R5E ABI1 SNX2 PPP1CB SSR3 AKAP11 SVIP RMDN1 SUPT3H JARID2 CEP57 KAT6B ZNF302 JMJD1C RNF11
acute_cd8	all	timen	C5_HPO	HP_ABNORMAL_UVULA_MORPHOLOGY	8.95665e-05	0.0174683	0.538434	0.363129	1.71373	128	CDC45 CDT1 CDC6 ORC6 ORC1 KIF14 PHGDH GMNN FANCI RECQL4 FANCD2 FANCB BRCA1 BRIP1 SIAH1 UBE2T RAD51 XRCC2 MYLPF FANCG SHMT2 EIF4A3 BRCA2 RPL5 POLA1 DHCR24 RFWD3 RPS23 SMS RAD51C
acute_bcell	11	covid	C5_GO_BP	GOBP_REGULATION_OF_INNATE_IMMUNE_RESPONSE	8.9608e-05	0.00917448	0.538434	0.472674	1.83677	104	ISG15 OAS1 IRF7 PLSCR1 MNDA IFI35 PTPN2 LGALS9 PARP14 PTPN6 SFPQ HSP90AB1 TRAFD1 PYCARD HLA-F LSM14A GRN PTPN22 LILRB1 TBK1 STAT2 PARP9 ADAR ZNFX1 SAMHD1 UBE2K DHX9 NMI HLA-A NR1H2 HMGB2 ADAM8 USP15 RIOK3 FCGR2B PRKDC NCF1 PTPN11 PTPN1 NONO IKBKB IFI16
acute_myeloid	all	age_n	C2_CP_KEGG	KEGG_ASTHMA	8.96149e-05	0.00533698	0.538434	-0.739692	-2.48096	19	HLA-DQA2 HLA-DOA RNASE3 HLA-DRB5 FCER1A HLA-DOB HLA-DMA HLA-DRA
acute_bcell	12	acuity_maxn	C5_GO_BP	GOBP_B_CELL_MEDIATED_IMMUNITY	8.96237e-05	0.0151296	0.538434	-0.458147	-1.88507	88	IGHG1 IGLC2 IGLC3 IGHV4-59 IGHV3-21 HLA-DPB1 IGHV4-28 HLA-DMA CD40 HLA-DQB1 IGHV3-7 HLA-DRA IGHV2-70 HLA-DQA1 HLA-DRB1 SWAP70 BTK IGHG4 IGHV1-24 IGHV3-15 IGHV3-74 CD74 HLA-DPA1
acute_cd4	13	acuity_maxn	C3_MIR_MIRDB	MIR524_5P	8.96811e-05	0.0899053	0.538434	-0.404091	-1.3537	265	HNRNPH1 SORL1 ATP2B1 ZFP36L1 JUN CAMK4 TCEA1 DDX17 C1D RGCC IRF2 SH3KBP1 KDM5A ADK BCL11B TRA2A KIF2A SRSF2 KAT6A SYF2 PNN IKZF2 APPBP2 PDCD10 TAF12 EPB41 LSM8 CEP57 NFATC3 KMT2C DOCK10 MLLT10 SMCHD1 PHIP GLUD1 AASDHPPT STK10 TXNDC9 PSMB9 ERBIN SMARCA2 MPRIP MBNL1 EP400 SAFB WIPF1 CNOT2 CD46 PRNP ZMYM2 SRSF10 BRD4 RAB11B RAP1B EPC1 GID8 CGGBP1 CEP350 SUB1 TLE4 ABRACL REST CBX3 SLC4A7 SELENOF MBTPS1 VPS13D RFC1 AKIRIN1 EID1 GNAI3 WASHC4 SELENOS TANK DIP2A YWHAQ BOD1L1 CREB1 SFPQ SMC4 PHF20L1 SGMS1 TMX4 RBM23 ZFC3H1 RSBN1L YY1 ADAM10 CD47 PSIP1 PRPF40A PPP6C ZNF655 CEP120 HDAC2 PAFAH1B1 RORA LUC7L2 RSBN1 RNF216 CREBRF ELF1 IQGAP2 LIPA ZBTB44 ASH1L MEAF6 SSNA1 DDHD1 TNKS2 CSDE1 GOLGA8B SSB DCAF7 PNRC1 PCBP2 CNOT6L STAU1 PKN2 HIVEP2
acute_cd4	1	timen	C3_MIR_MIRDB	MIR570_3P	8.96811e-05	0.00296035	0.538434	0.38325	1.44614	331	JUND MAPK1IP1L LIMS1 SLC25A36 PRPF4B BCLAF1 PPP2CA AIMP1 RORA EID2B CCNH EML4 CDC42SE2 ZBTB24 TRA2B HOOK3 TMED2 MGAT4A MYADM MAN2A1 TP53INP1 MBNL2 OPTN HAUS2 C5orf24 USP3 TPP2 SC5D FBXO3 PTBP3 CDK6 CAMTA1 PHC3 CDS2 RAB30 CEP95 ZFAND1 KPNA4 SAR1B SREBF2 IRS2 TWF1 NR3C1 FAM172A CHD1 MXD1 ZBTB20 YBX1 PDK2 DCTN4 TSPYL4 STAG2 PPP1CB DLD PRRC1 CFL2 FXR1 HSPA13 C9orf72 MFSD14A SP4 IST1 KBTBD4 SELENOI EFR3A RC3H1 RBPJ KDM6A ZNF326 ELF1 GNAS RBM26 CAMK4 ANKRD44 YTHDF3 ZBTB44 BNIP2 MDM4 SLC38A2 DDX46 SREK1 SCAI C1D PTPN4 ZNF518B OSBPL8 RAP1GDS1 PCMTD2 CFAP97 UBA6 CACUL1 FAM117B APPL1 KPNA1 RSRP1 CLASP2 KIF5B ANKRD13C AKAP11 PTS MPRIP ZZEF1 ST13 EHD4 LEPROT NDUFA10 FBXL4 YPEL2 PPP6R3 DCP1A IFT20 ITPR2 TRAM1 TENT2 TLK1 VAMP4 AGO3 CHD9 SAMSN1 MOB4 RHOH GIT2 ST8SIA4 BRWD3 DIDO1 RBM8A WAPL TRAK2 MYSM1 TBL1XR1 FBXO32 HELZ PPIG YWHAG CAMK1D DNAJC8 SUMO1 MAP4K5 CPNE3 EIF4G2 MRE11 MSL2 MAP3K1 GABPA XPO6 R3HDM1 PPM1A SMU1 TNRC6B TPD52 MTM1 U2SURP LRRC8C ZFAND5 SLC30A7
acute_cd8	3	covid	C3_MIR_MIRDB	MIR335_3P	8.96811e-05	0.0258838	0.538434	0.336451	1.27784	516	DHX58 PNPT1 SP110 ZCCHC2 PMAIP1 C1GALT1 SMARCA5 ARID4B ZHX1 ZNF430 ELF1 PHIP MCTP2 YAF2 MRPL42 NIPA2 C14orf119 CDC73 POGLUT1 FNDC3A SH3GLB1 DIP2B SCYL2 PPIL1 RPS6KB1 SLC30A7 GBP5 PDE12 HBS1L YTHDF3 GPRIN3 CTBS SSBP2 DGLUCY AKAP8 FAM98A FRS2 PCMTD1 ZBTB21 KLHL28 HYPK XPR1 ZNF426 JMY ZNF254 NAPG ANKRD13C WASHC3 FAF2 TNIP3 CRIPT REST HELQ PUM2 ZC3H11A RLIM UBL3 NUFIP2 POU2F1 PARP11 LRRC40 GOSR1 RAPGEF1 VCAN RAD23B PDGFD ZFAND3 SUCLG2 CPT1A KLF12 AFF4 GTF2H5 MTO1 GNPNAT1 PARN ODF2L TMEM131L ETF1 CEP350 EZR KIN SLC25A13 ITGA6 TMED5 APOOL NRIP1 USP15 SAMD8 VTA1 SGK3 CUL3 ZNF681 CES2 NEPRO PHF14 TRUB1 GPN3 MANEA CUL5 UTS2 ZNF236 DCUN1D1 FOS RORA LCORL DYRK1A GXYLT1 GPR180 SLC30A5 ANTXR2 ISCA1 INSIG1 UBE4A SLC5A3 DCUN1D5 MAGT1 CCDC82 SMARCE1 PRR14L GOLGA2 CEP135 NCOA5 ARID1B TMEM33 TMED4 CACUL1 INTS14 ASB8 HOOK3 FMR1 RFX3 NCOA2 RTN3 PPP3CA DDHD1 ZNF655 AAK1 ANGEL2 ZFX MRE11 TMX1 TRIM23 USP10 CREBZF STARD3NL LYPLAL1 RPS6KA3 SEPHS2 TRA2B MAP2K1 TRABD2A SRPK2 BDH2 LMAN1 ZBTB7A SLC25A17 KLHL24 DIAPH1 PCGF5 CTDSPL2 LPGAT1 EIF4E3 NUP98 SMAD5 ABHD18 LMBR1 PRPF40A YTHDC1 CCDC50 CCDC186 FAM126B RUFY2 DUS4L KAT2B NAA35 CHD9 OSBPL8 RPS6KA1 TAOK1 RIC3 TMEM167B HERC2 MTRF1L FER PIKFYVE ARFGEF2 PALLD ARMC1 LMO4 IL1RAP ABCD2 SAR1B TOE1 TBCK TAOK3 ZBTB20 APLP2 ZMYM4 IQGAP2 STRN SPOP BAG1 SENP6 TMEM41B ATG4C MAGEE1 PSMD14 IPPK PPAT PHACTR2 SEL1L EMB CDK13 FEM1C CORO2A KLHL9 RAB33B ITGA4 ZNF559 CD47 MSI2 RAB30 PAK2 ERP44 IL16 ZCCHC10 RIMKLB RNF169 PA2G4 ADAMTS6 CNPY2 FZD3 ZNF322 MINDY2 ELK3 CHPF2 HSCB RC3H1 GGA1 ZC3H6 HSD17B12 TMEM106B SSB STIM2 CEP170 HIPK1 CHD2 UBE2G2 BRD1 PPM1L GPR171 SFMBT2 TTC33 UFL1 CCT4 FEM1B ZNF845 C10orf88 NAA30 VPS13B PPP4R2 RIC1
acute_myeloid	12	timen	C5_GO_MF	GOMF_HYDROLASE_ACTIVITY_ACTING_ON_ACID_ANHYDRIDES	8.96811e-05	0.00354749	0.538434	-0.40684	-1.40845	396	MX1 GIMAP7 MX2 HSPA1A GBP1 DDX58 HSPH1 IFIH1 DDX60L CLU GBP5 DDX60 RGS18 GBP4 RNF213 DHX58 HSPA8 TOR1B LRRK2 HSP90AA1 RHOB PSMC2 ENTPD1 RRAGA SLFN11 DDX27 SRP54 RAB8A EIF4A3 RAB8B PSMC6 DRG1 SMCHD1 RECQL SMARCA5 GTPBP2 RGS14 HSPE1 DDX52 HSP90AB1 HELQ GBP3 EIF5B GNGT2 RAB27A ABCD1 RGS12 HSPD1 HSPA5 RSF1 ACIN1 RHOT1 NSF MOV10 G3BP1 ARF4 ARL11 DDX50 RAB10 GBP2 DDX23 SMC3 PLPP5 DHX16 HSPA4 RALA RGS2 RAB5B SWSAP1 DDX1 EEFSEC ARL4C PSMC4 LONP2 RAB6A MFN2 VPS4B GTPBP10 NUDT16 ARL1 CCT3 DHX36 CCT2 RAB35 PPA1 HSP90B1 ASCC3 ATP13A2 KIF5B TBCC NUDT9 NUDT5 TOR1A HSPA1B GTPBP1 GNAQ DDX56 RAB29 ATP6V1H RGS3 ARL2 RFC2 YME1L1 DDX59 CHD6 MLH1 HSPA6 ATF7IP RAB13 KIF20B CHD8 EIF4A2 CHD1 RAB18 TMEM250 DHX33 RAP2B SRPRA GCH1 DHX8 MCM7 DHX29 TCP1 SMC1A GTF2F2 INO80 DDX5 RAB9A FBH1 RAC1 NVL GNAI3 CANT1 HYOU1 AK6 ARFRP1 PSMC1 AQR THTPA GPN2 RAP2C CCT7 DDX10 RAB11A
acute_myeloid	1	age_n	C5_GO_MF	GOMF_PROTEIN_DIMERIZATION_ACTIVITY	8.96811e-05	0.00819461	0.538434	0.385668	1.24975	570	NACC2 HMOX1 ASCL2 TRIM8 MYO9B ATF6 ACTN4 PCYT1A KYNU BNIP3L TPST1 SLK ZBED1 PDCD6IP PADI2 S100P ZBTB16 CSF1R DR1 TFE3 CHMP4B TDG PSMF1 ZDHHC3 TBC1D22A STAT1 HM13 LSM6 NUDT16 RAB11FIP4 SNX6 CEP57 STOM JAML RRAGC TIMM10 PPP2R1A XPA KATNA1 RRAGA TXNRD2 TPI1 RALGAPB DCK PSMD7 TIMM9 STARD3 STK10 STUB1 NQO2 SLC8B1 ITGB1 GNPTG CRYL1 SMCHD1 LHPP GSTM4 TYMP TAF8 SUPT5H E2F2 TAF9 NFYC GGCT DNTTIP1 CCL5 AHR MAP3K11 NUDT5 ECE1 SYNE1 TESC TERF1 IKBKB DAPK3 TAF11 MXD3 OXA1L KMT2A NR4A1 SNF8 PML SMAD3 PYCARD HPS4 GBP5 TXN ABCB7 CPQ LILRB1 NAA60 F11R BLOC1S6 TRIM22 P4HB COMMD1 PDXK SRF TRIM5 CHRAC1 MIGA1 CARNMT1 KLHL7 SMC3 ADD1 BNIP3 PTGS2 MCL1 NUDT16L1 PIP4K2B JUP EEA1 MYH9 RNF8 MGLL NSMCE1 AKT1 CEBPA RCC1 VPS4B FXR2 SCARB2 MLX SOS2 SUPV3L1 TPM1 STK25 CGAS RUVBL2 NCOA2 SLC11A1 HEXA MVD SRGAP2C PTPA CORO1A CARD9 RACK1 MFF PPP3CA PDSS2 CYBA JCHAIN HPS1 MKLN1 PRPS2 MXD4 PAPSS1 MAN2A1 AIFM1 TARS2 TAF6L NECTIN2 BARD1 UBA3 BTBD11 PRMT2 PPP3CB DPYD GSTZ1 CARD8 TRIM14 PRMT5 ACOX1 ANG AXIN1 HIP1 SDCBP SAE1 MICU1 ATF4 GBP3 GBP4 ZBED4 RIPK2 SPPL2B ACOX2 YWHAE TMEM192 DRAP1 PHB2 GIMAP7 CEBPB TAF1 ERN1 GCA MYC IKZF3 FLNA RABEP1 MGA TAF6 STARD3NL ST13 ZHX1 DGCR8 XPNPEP1 SP100 ABCD1 ANO6 TRIM37 RCHY1 CLPX TKT LRRFIP1 QTRT2 ACTN1 TSG101 EXT2 PAFAH1B1 SH3GLB1 IL6R CAT HES4
acute_myeloid	4	acuity_maxn	C3_MIR_MIRDB	MIR186_5P	8.96811e-05	0.0284289	0.538434	-0.362091	-1.34894	346	PID1 RPS6KA3 URI1 ZBTB20 DENND4A AMD1 FRMD4B TMF1 ZNF710 TNRC6B RNF138 BRWD3 ADAM8 DUSP7 MAN1A2 SESN3 CCDC112 KDSR ANO6 PDCD4 ARFGEF1 HNMT LCORL SHPRH BCOR NR1D2 VPS13C OAS2 SENP6 HERPUD2 SORT1 XRN1 LRRC58 CEP170 FAM76B CREBRF SNX2 CPNE3 LGALS12 PKN2 RC3H2 ARIH1 MCFD2 KAT6A TENT4B PUM1 SATB1 XIAP ARAP2 RB1CC1 TUT4 UBQLN2 CEPT1 ZADH2 CYP20A1 SPECC1 DOCK2 PTPN4 TBL1XR1 MOB1B USP25 TMEM65 MBNL2 DENND1B SCAF11 CREB3L2 PDK3 FXR1 MON2 POFUT2 MCTP1 PPP1CC STK17B OTUD6B EIF3A PAK2 GCC2 CANX UBE2R2 RPS6KB1 RAB11B INO80D UBR3 SMG1 KPNA1 NR4A2 QKI UBE3A RHBDF2 GPATCH2L CAMLG ITPR2 XPOT EIF2D LPP CREBZF ZSCAN25 AZIN1 NCOA3 RAB2A PCMTD1 PPP4R2 PHIP ZKSCAN8 NIT2 SLC30A7 LIN7A ZFYVE16 MAP3K2 TRMT10A AHR RNF2 ZNF706 RBM28 PABPC1 MAPKAPK5 WDR44 VPS13B GBP2 TOB1 PRPF38B IRF8 AKIRIN1 FEZ2 RTCA WWP2 MAP4K5 REEP3 ZMYM2 SREK1 LPIN1 SCAI DHX15 PCSK5 LMO4 TMEM245 CHP1 SIRT1 CHM TMBIM4 ACSL4 CASP10 SLC4A7 MOB1A SEC63 UGGT1 ZFHX3 YY1 VPS4B RUFY3 LUC7L3 TULP4 ARMC8 FNIP1 ZMAT3 PIK3CG SYNCRIP MFHAS1 MBTPS2 VEGFA SLAIN2 KDM7A FBXO33 PIN4 DICER1
acute_myeloid	4	covid	C3_MIR_MIRDB	MIR4291	8.96811e-05	0.124116	0.538434	-0.335704	-1.48375	229	SORL1 TAOK1 C17orf49 TMEM30A GIT2 IRS2 SLC43A2 DMXL2 BTAF1 PITPNC1 TPR PER1 FRAT2 PPP1R2 LPIN2 USP9X CDK13 ZDHHC3 TET3 PYM1 HIPK1 PRKAR2A STAG2 ZFHX3 ELOVL5 PLXDC2 KDM2A GSTZ1 ZNF302 STX6 PPIE JOSD2 PTBP3 UGGT1 RCSD1 CAMK2D PRR14L STEAP4 C2orf76 VIRMA PRKACB DOCK11 SMG7 LGALS8 LMO4 PRLR SOS2 RNF2 LUC7L TMPO SETD9 SMARCE1 NCOA4 SCP2 HSCB AKAP9 MLXIP AGPAT4 ARL8B MTF1 ARHGAP26 NSD1 SSR1 AHCYL1 SPOPL SLC30A7 CPD MBNL1 MFN2 GNB1 SCAMP3 ZNF264 ATRX MTMR3 PTAR1 ANKRD28 MAPK1 SLC8A1 VASP SREK1 SDAD1 ZBTB1 ARF4 BAZ2A NAIP GSK3B PCGF3 GNAQ ICE2 ZFP36L2 ABHD2 MEAF6 ATP2A2 TGOLN2 MBD1 PANK3 HMG20A TLK1 TAB2 AAK1 FAM172A TNPO1 SMUG1 CLASP1 SEMA3C ITPK1 CCDC6 OXR1 EXOC2 GALNT1 ZCCHC7 COG5 PPP6C TRIM33 KSR1 CDS2 CHMP4B GHITM UBE4A ZFAND3 KBTBD2 PSME4 CASP1 RHNO1 TMEM248 SHTN1 COX11 RC3H1 ZBTB33
acute_myeloid	4	timen	C3_MIR_MIRDB	MIR4495	8.96811e-05	0.0261386	0.538434	0.316865	1.4128	280	NR1D2 SERTAD2 CDCA4 RNF139 SLC25A36 MED10 SKIL CUL4A FXR1 FNIP1 ITGB1 PFDN4 AZIN1 WDR82 PICALM MAP3K20 PTAR1 SLC6A6 APP ZFX HIF1A PDZD8 KMT2C ATXN1 COPS2 MED30 PTP4A1 EVI2B ABHD13 PPP6R3 ELOVL5 SAMD8 ZBTB24 AMFR RC3H1 GLUD1 ZMYM2 UFD1 NMD3 IPMK NIPSNAP2 MAP3K1 RSL24D1 UBN1 SYAP1 PHTF2 GALNT2 CAPN7 HERC1 TENT4B CEBPG ARHGAP15 RNF145 AHR PAIP1 PLAGL1 RANBP2 TMED5 PPP3R1 PRKAA1 TNPO1 NUCKS1 TBRG1 SMG1 MAP3K2 REST CCNT2 SEC22C FBXO33 CANX LIN7A YPEL5 SUCLG2 EIF4A1 TMEM170B GABPA YTHDF3 RRAGC ATRX IMPACT PNPLA8 PPP4R2 GNA13 OSBPL8 SMC5 CAND1 HIC2 HIPK1 FRMD4B CPNE3 RASA2 ASXL1 UBE2D3 PYROXD1 ZNF451 RAB11FIP2 SESTD1 UFM1 SUZ12 MAPRE2 REPS1 DSC2 TRIO USP46 TK2 TRAPPC3 SNX9 ETNK1 ADM ALG13 TCF7L2 TNKS2 ZNF281 ORMDL1 MAN1A1 ANP32B PSMF1 SLC12A6 TRAK1 ORC3 MAN1A2 PPM1B NUDCD2 NIPA2 SMURF1 WDR33 AVL9 KDM5C BCAP29 VPS36 CREBZF TFDP1 EFR3A PATL1 CLEC10A TNRC6B RERE KIAA2026 TGFBR2 KLHL20 CAB39 FYN CTCF C2orf69 SIKE1 ACSF3 STAU2 TCAIM MEF2C RAP1B MAP3K4 CCDC43 EIF1AX RBM26 CDK17 PPP1R12A SERPINB9 XIAP RPS6KA5 PHC3 SLMAP LSM1 DLD TRPS1
acute_cd4	9	covid	C5_HPO	HP_RECURRENT_PAROXYSMAL_HEADACHE	8.97083e-05	0.00313979	0.538434	-0.684581	-2.148	21	MT-CO1 MT-ND4 MT-ND6 MT-ND5 MT-CO3 MT-CO2
acute_bcell	9	timen	C5_GO_BP	GOBP_RIBOSOMAL_LARGE_SUBUNIT_ASSEMBLY	8.97813e-05	0.00444417	0.538434	0.838681	2.05667	11	RPL3 RPLP0 RPL10 RPL5 RPL23A RPL24 RPL11 RPL38 RPL6 NOP53
acute_bcell	6	covid	C7_VAX	GAUCHER_PBMC_YF_VAX_STAMARIL_UNKNOWN_AGE_10DY_DN	8.97937e-05	0.000341654	0.538434	-0.401898	-1.96391	46	EIF3L ICAM3 ARHGAP24 RPS6KA5 EEF2 CAMK1D RPL22 TAGLN2 TMX4 PABPC1 RPS4X SERF2 ALKBH7 BTF3 CD46 IRS2 RUBCNL FBXO7 RPS3 EIF3F FOXO1
acute_myeloid	13	age_n	C5_GO_CC	GOCC_EXTERNAL_ENCAPSULATING_STRUCTURE	8.98091e-05	0.0051528	0.538434	0.513396	1.66146	79	SERPINA1 C1QB THBS1 TGFB1 VCAN S100A9 S100A8 CLU TIMP2 CTSD CTSB SERPINB6 FCN1 IGFBP7 CRISPLD2 LMAN1 SERPING1 CTSS TGFBI LTBP3 ANXA11 C1QA FGL2 ANXA4 ANXA2 LGALS1 CSTB SERPINB1 DLG1 TIMP1 LGALS3 S100A6 C1QC ADAMTSL4
acute_bcell	4	covid	C5_HPO	HP_CLEFT_SOFT_PALATE	8.98146e-05	0.00297792	0.538434	-0.449423	-1.92201	74	RPL27 RPS10 BIN1 PTDSS1 RPL26 CUL3 SMC1A RPS7 TTC37 KMT2C SIAH1 RPS19 RPL15 RPL18 RPS29 RPS20 RPL5 RPL35 RPS17 RPS23 RPS15A RPS28 ZEB2 TTN ATP6V1B2 TCTN3 RPL31 RPL35A ALG3 ADA2 RPL11
acute_cd4	all	timen	C5_HPO	HP_NORMOCHROMIC_ANEMIA	8.98215e-05	0.0145795	0.538434	0.515831	2.08804	33	RPL27 RPS10 RPL5 RPS15A RPL18 RPS19 RPL15 RPS7 RPL26 RPS17 RPS26 RPL35A RPL11 RPS28 RPL35 RPS27 RPS29 ASXL1 RPL31 UQCRFS1
acute_myeloid	13	acuity_maxn	C5_HPO	HP_MACROCYTIC_ANEMIA	8.98372e-05	0.0443001	0.538434	-0.585218	-1.85417	44	HLA-DQA1 HLA-DQB1 RPL5 LMBRD1 SBDS RPL11 RPL15 RPS27 HPRT1 RPS15A RPS7 SRP54 RPS29 RPL26 RPL35A RAC2 RPL18 MMADHC
acute_bcell	7	timen	C3_TFT_GTRD	ZNF740_TARGET_GENES	8.98606e-05	0.0125505	0.538434	0.37281	1.43428	392	RBM3 IDI1 G3BP2 KLF6 MEF2C SQSTM1 SRRM1 CIRBP TENT2 DDIT3 TMEM256 CGRRF1 PRKCB EIF5A FUNDC2 CYLD HNRNPL KDM6B ANP32E TAF9 PNRC1 IER2 ZNF644 IRF2BP2 SLC25A6 CHCHD10 FKBP8 GUK1 ADGRE5 RSF1 DAZAP2 EIF4A1 NME3 ELF2 AMD1 CNOT8 SLC2A1 JUN TAGLN2 FOXP1 AKIRIN1 CNTRL YWHAZ COIL GRB2 SAT2 EPC1 ADK NFAT5 USP34 ATXN2L SOD2 SKIL MIDN PPP1R15B KDM2A RICTOR TGIF1 HNRNPUL1 COX17 RAB7A USP22 KDM2B TPT1 CGGBP1 TXN C3orf38 SINHCAF PSMD7 IMPDH1 KPNB1 ELOC NME4 ASXL1 VPS51 SMIM27 RPS12 MLLT10 TRABD AKAP9 MORF4L1 ANXA4 CHD1 NR4A1 GPBP1 ZEB2 ETF1 TTC17 EIF4E UBE2B SCAMP2 MZT2B LIMS1 MUL1 WDR43 CNOT4 POLR2J DMXL1 ARRDC2 RPL23A SUMO1 CDK12 ARID4B ACYP2 GRHPR SYNCRIP CNPPD1 TMEM259 ATF6B EBP ZFAND2B WAC PPP1CC TRAF3 PRPF40A CBX3 PNO1 USF2 NSD1 PCBP2 DPP8 ANKRD11 UBE3A EIF2D EXOSC7 CHD7 MZT2A UBE2E3 ASH1L POGZ PIKFYVE VPS37B RPS7
acute_bcell	12	covid	C5_GO_CC	GOCC_OXIDOREDUCTASE_COMPLEX	9.00409e-05	0.00895907	0.538434	0.496627	1.59766	92	MT-ND1 MT-ND3 NDUFA2 MT-ND6 NDUFS7 MT-ND4 MT-ND4L CYC1 NDUFA12 MT-ND2 FOXRED1 NDUFA10 MT-CYB RRM1 NDUFS6 UQCRHL NDUFV2 LDHA PDHA1 NDUFC1 MT-ND5 LDHB NDUFB4 IDH3A RRM2 NDUFS2 CAT IDH3B UQCRC2 UQCR11 MT-CO1 NCF4 NDUFV3 NDUFS8 UQCRFS1 NDUFB5 UQCRC1 NDUFC2 NDUFB10 NDUFB9 MRPS36 NDUFS4 IDH3G NDUFA3 NDUFA8
acute_bcell	4	covid	C5_HPO	HP_IMPAIRED_VISUOSPATIAL_CONSTRUCTIVE_COGNITION	9.00904e-05	0.00297792	0.538434	-0.752646	-2.20631	14	MT-CO3 MT-ND4 MT-ND5 MT-CO1 MT-ND6 MT-CO2 SLC2A1
acute_cd4	5	acuity_maxn	C5_GO_BP	GOBP_POSITIVE_REGULATION_OF_DEVELOPMENTAL_PROCESS	9.00987e-05	0.00527696	0.538434	0.277499	1.50066	336	ZFP36 SOCS3 RHOH STAT3 PIM1 CORO1B TSPO NME2 SOCS2 MYC MACF1 FLOT1 LTBP3 CTSH CLIC1 MALT1 IL2RA C1QBP ISG15 IFITM1 NINJ1 CALR FOS LEF1 CITED2 CD28 SERP1 ADA NEFL PPP2R3C XBP1 TCF12 SOCS1 MMD RUNX3 STAT5B NFE2L2 PDCD6 LGALS3 MYDGF GRN FLNA BIN1 HSPB1 MAN2A1 PLAA CAPRIN1 LMNA NFKBIZ BTG1 SPAG9 IL6ST CDC42 JUNB ITGB1 HIF1A TNFRSF1B BAX
acute_bcell	7	covid	C7_VAX	HOEK_NEUTROPHIL_2011_2012_TIV_ADULT_1DY_UP	9.01624e-05	0.000337036	0.538434	0.838216	2.05113	10	IFI44L XAF1 OAS1 MT2A EPSTI1 HLA-DMA
acute_myeloid	10	timen	C5_GO_MF	GOMF_LIPOPOLYSACCHARIDE_BINDING	9.0166e-05	0.00875609	0.538434	-0.715243	-1.99436	13	RNASE2 CD14 TLR4 LY96 HSPD1 TLR2 PTAFR ZRANB2
acute_cd4	1	timen	C3_MIR_MIRDB	MIR374C_5P	9.01746e-05	0.00296035	0.538434	0.430034	1.57153	178	PTP4A1 RBM3 EIF1B DCTN6 KLF3 YIPF5 NUCKS1 ZNF281 PHTF2 PNRC1 RORA CYFIP2 HOOK3 GMFB ARID2 MBNL2 KLHL24 ARPP19 SCAF11 CMTM8 RILPL2 CHIC2 SHPRH SESN3 MAP4K2 TOB1 ZEB1 SNRPB2 EP300 UBE2E3 CDK17 RIC1 CPSF6 EIF3A BTAF1 RPS6KB1 DDX3X IPO5 RPRD1A PRDM2 CBFB NAP1L1 JMY EFR3A ITGB1 WASF2 ZNF107 WIPF1 FBXL3 CREBRF MDM4 LMBR1 FNBP4 GPBP1L1 SCAI CALU CDK11A MACF1 UBA6 GNPAT ABHD13 SLC16A7 ZNF33A RNF44 TAF2 FNIP1 AFF4 ANKRD13C NIPBL MPRIP CNOT6L RNF111
acute_myeloid	3	acuity_maxn	BTM_MODULES	B cell surface signature (S2)	9.01905e-05	0.0018489	0.538434	-0.796574	-2.2491	11	HLA-DRA HLA-DPA1 CD37 CD52 HLA-DPB1 HLA-DMA GABBR1
acute_myeloid	6	acuity_maxn	C7_VAX	HOEK_MYELOID_DENDRITIC_CELL_2011_2012_TIV_ADULT_1DY_UP	9.02401e-05	0.00198528	0.538434	0.817239	1.94	11	RNASE2 CD163 S100A12 STAB1 ALOX5AP FCGR1A
acute_myeloid	all	covid	proteinatlas_blood_expression_cluster	Cluster 41: Basophils - Cellular respiration	9.02933e-05	0.000782542	0.538434	-0.38459	-1.65494	203	PTGES CELA1 DLC1 MT-CO1 MT-CYB MT-CO3 ACSS3 APCDD1 DGCR6 GPR153 MT-ND3 MAFIP CHTF18 MT-CO2 MT-ND5 MT-ND4L MT-ND4 MT-ATP6 COG8 ZNF223 CCDC15 DTD1 NRGN PRELID2 KBTBD3 CDKL5 MT-ND2 GRAMD1A EXD3 CHML MT-ND6 MT-ATP8 ZNF678 JAZF1 RYK WDPCP CCDC138 PCSK5 REPS1 MT-ND1 OBSL1 INPP5A COL7A1 IQCD CCDC171 CCDC163 RAB28 PGBD1 TAF15 TCP11L1 AGAP6 FBXL20 PPIP5K1 FMNL3 CCDC113 RXRB TATDN1 GNA12 TSPAN2 SMAD2 PDE6B MKS1 PTOV1 SCYL3
acute_bcell	all	covid	C5_HPO	HP_LACTICACIDURIA	9.02951e-05	0.0110536	0.538434	-0.570809	-2.36919	15	MT-ND4 MT-ATP6 MT-ND3 MT-ND5 MT-ND2 PDP1 MT-ND1 MT-ND6
acute_cd8	13	timen	C5_GO_BP	GOBP_DEFENSE_RESPONSE_TO_SYMBIONT	9.03105e-05	0.0914845	0.538434	-0.494675	-1.98145	57	MX2 IFIT2 DDX58 OAS3 IFIT1 RSAD2 MX1 IFI16 IRF7 DDIT4 GBP1 ISG15 BST2 ZNFX1 IRF2 PRF1 DTX3L STAT2 IFITM3 PARP9 USP15 ISG20 DDX60 RTP4
acute_bcell	12	covid	C5_GO_BP	GOBP_RESPONSE_TO_TYPE_I_INTERFERON	9.03121e-05	0.02854	0.538434	0.592777	1.75986	41	IFI27 IFITM1 MX1 ADAR ISG15 OAS2 SHMT2 USP18 OAS1 IFITM2 IRF7 CNOT7 STAT1 PTPN2 METTL3 UBE2K STAT2 CDC37 YTHDF2 SETD2 PTPN1 TYK2 IFIT1 PTPN11
acute_myeloid	2	timen	BTM_MODULES	TLR and inflammatory signaling (M16)	9.03127e-05	0.00142242	0.538434	-0.486454	-1.96426	38	FPR2 TLR8 TLR5 NFE2 FCGR1B TLR4 AQP9 PADI4 DYSF SIGLEC9 NCF4 FES IRAK3 LILRB1 C5AR1 HSPA6 LILRA6 FGR TLR1 P2RY13 LY96 LILRB3 ITGAX TLR2 MYD88 PILRA FPR1 BST1 WDFY3 TLR6 TLR7 ALOX5
acute_bcell	1	acuity_maxn	C7_IMMUNESIGDB	GSE14769_UNSTIM_VS_80MIN_LPS_BMDM_DN	9.04569e-05	0.0115144	0.538434	0.499566	1.8019	86	FOS KLF6 CD69 BCL2L11 HERPUD1 DUSP1 CD83 IRF1 RBM39 MCL1 CITED2 ID3 RASGEF1B CFLAR MALT1 MAP3K8 PTGER4 ARIH2 NFKBIE NAMPT RGS1 ISG15 ETF1 NDEL1 WSB1 CSRNP1 JMJD1C BTG1 NFAT5 SRGN GPBP1 ARID5A
acute_bcell	9	acuity_maxn	C3_MIR_MIRDB	MIR211_3P	9.04569e-05	0.169154	0.538434	-0.724552	-1.89123	16	UBE3A SQSTM1 HLA-DPB1 CSRNP1 ANP32A PPP2R5E GOPC MEF2A PDS5A SH3KBP1 CAPZA2
acute_myeloid	14	covid	C5_GO_CC	GOCC_LUMENAL_SIDE_OF_MEMBRANE	9.04639e-05	0.00578969	0.538434	0.734378	1.99239	23	HLA-DQA1 HLA-A HLA-DQA2 HLA-C HLA-DRB5 HLA-E HSPA8 HLA-B HLA-F HLA-DQB1 CALR HLA-DPA1
acute_cd8	9	sex_n	C7_VAX	FOURATI_BLOOD_TWINRIX_AGE_25_83YO_RESPONDERS_VS_POOR_RESPONDERS_0DY_UP	9.04682e-05	0.0025828	0.538434	-0.362344	-1.72761	155	XIST EIF1AX EIF2S3 RPS4X DDX3X KDM6A ZFX PHC3 DCK STK17A DOCK10 KLF12 NCBP2 ADD3 FAM3C BCAS2 SPTBN1 HNRNPC PRKACB CGGBP1 SERBP1 TXLNG FXR1 PRDM2 ANKRD36B ANAPC1 TSPYL1 CLEC2D EIF4B WWP1 ARHGEF3 TRAPPC2 MLLT3
acute_cd4	1	covid	C5_HPO	HP_ABNORMAL_HEMOGLOBIN	9.06147e-05	0.00993143	0.538434	-0.614006	-1.96161	33	RPL27 RPS17 RPS10 YIPF5 RPS7 ADA2 RPL26 RPL5 RPS15A APPL1 RPS19 RPL18 CYB5R3 RPS20 RPL15 RPL11 SBDS RPS28 MTX2 RPL35A RPL31 RPL35 ATRX RPS29 RPS26 RPS27
acute_myeloid	2	timen	C5_GO_CC	GOCC_FLEMMING_BODY	9.06356e-05	0.00216662	0.538434	-0.546663	-2.03344	25	RAN PDCD6IP BIRC6 IL16 CNTRL EXOC6 CELF2 RALA EXOC7 TSG101 NUP62 USP3 EXOC1 VPS4A
acute_myeloid	all	sex_n	BTM_MODULES	T cell surface signature (S0)	9.0639e-05	0.00969838	0.538434	-0.798239	-2.3221	22	CD2 ANKH CD320 CD6 SLC38A1 GPR171 CLEC2D ITM2A CD3E PTPRCAP SIRPG SIT1 FLT3LG
acute_myeloid	11	age_n	HALLMARK	HALLMARK_COAGULATION	9.06617e-05	0.00453308	0.538434	0.550261	2.07214	48	C1QA THBS1 CFD SERPING1 ANG SH2B2 SERPINA1 PREP CLU MAFF CRIP2 USP11 ISCU PEF1 DUSP6 CTSB GNB2 CD9 CPQ
acute_cd8	2	age_n	C2_CP_KEGG	KEGG_INTESTINAL_IMMUNE_NETWORK_FOR_IGA_PRODUCTION	9.06955e-05	0.0120528	0.538434	0.682496	1.99512	21	HLA-DQB1 HLA-DQA1 HLA-DRA HLA-DPB1 HLA-DPA1 TNFSF13B HLA-DRB1 HLA-DRB5 IL15RA LTBR
acute_cd4	3	covid	C5_HPO	HP_HEMIANOPIA	9.06958e-05	0.00375273	0.538434	-0.688641	-1.8532	22	MT-CYB MT-CO3 MT-CO1 MT-ND6 MT-ND5 MT-CO2 MT-ND1 SMARCE1
acute_cd8	2	timen	C5_HPO	HP_DUPLICATION_OF_THUMB_PHALANX	9.07403e-05	0.0154739	0.538434	0.492332	2.19937	34	RPL5 RPS10 RPL26 RPS7 RPS15A RPL15 RPL18 RPS26 RPL35A ACTG1 RPL27 ACTB RPS19 RPS24 RPL11 RPS28 RPS17 RPS27 RPL31
acute_bcell	1	covid	HZ_COVID19	Top 500 up genes for COVID-19 mild disease in human NK cells from GSE165461	9.08092e-05	0.00133824	0.538434	0.389802	1.32633	295	IFI44L DDX21 PSMC3 ZNF644 TSPYL2 JMJD1C SUMO3 IFI6 MAP3K8 CLK1 RSL1D1 LGALS1 HSPD1 NSRP1 S100A9 MX1 TNFAIP3 TAF1D HMGB2 EAPP STK17B ARID4B EIF2AK2 GPBP1 PIK3R1 SARAF CHD1 UBR4 SRRT RSRC2 NEMF USP36 SRP72 PHF20 CRYBG1 ABCF1 METAP2 DNAJC2 DBF4 PCGF5 SYAP1 PHF1 SRGN CD82 NCL ZC3H8 IK SAT1 JUND EMC10 ILF3 RALGAPA1 IFI44 RELB DDIT3 SRSF10 IFNGR1 ELL2 NFKBIA ITSN2 PRRC2C MT2A ODF3B RASGEF1B ING3 PSMD12 USP16 PCIF1 SNRPA1 ANKRD12 RIOK1 RBM3 SKIL KDM6B SCAF8 KIF5B BCLAF1 BRD4 RB1CC1 YWHAE SAP30BP SMIM19 AKIRIN1 GRINA CDC40 DNAJC4 FCN1 SECISBP2L PAFAH1B1 CLTB CXCR4 IFI27 ZC3H15 BOD1L1 SELENOH SREK1 CNOT6L SRSF2 DHX15 CDKN1A RANBP2 GPCPD1 SNRNP27 CHD8 SRSF11 RNF168 ZC3H12A DYNC1H1 DHX8 TFE3 SLA PIK3IP1
acute_cd4	5	age_n	HALLMARK	HALLMARK_COMPLEMENT	9.08092e-05	0.00208861	0.538434	-0.501226	-1.54405	84	GZMA TNFAIP3 GZMK CD40LG CCL5 APOBEC3G GATA3 CTSC CALM1 RHOG ATOX1 TIMP1 ZEB1 LCK GRB2 KIF2A HSPA5 EHD1 PFN1 WAS RAF1 GNAI3 LTA4H CBLB
acute_cd4	9	acuity_maxn	C5_HPO	HP_ABNORMALITY_OF_THE_PALPEBRAL_FISSURES	9.08092e-05	0.0727381	0.538434	-0.390882	-1.34797	328	RBPJ CCDC115 ANKRD17 BAZ1B LARP7 TUBB OFD1 ZNF148 NSD1 ARID2 PSMD12 PHIP SMS CUL4B ARID1B CCNK CEP135 ARHGEF6 COPB2 PPP1CB FLI1 DALRD3 EHMT1 CENPT POLR3GL ANKRD11 PEX16 HERC1 PUF60 BPTF ATP6V1A CREBBP PRMT7 AP3B1 CHD7 CHD1 MECP2 SPEN COPB1 NBN DPYD FBXW11 MOGS TAF1 AMMECR1 TBL1XR1 RAC1 FBXO11 MED13L JARID2 HCFC1 UPF3B CEP57 NECAP1 ZNF292 PPP2R5D KMT2A KAT6B BCL11B PEX26 UBE3A AMPD2 CNOT2 FLNA IFT57 YY1 SPTBN1 GLE1 RAB11B CHD4 CDK10 ZBTB20 QRICH1 JMJD1C DNAJC21 ARHGEF2 SOS1 DPM1 ACSL4 HERC2 SMPD4 EP300 RAD51C TMCO1 DNAJC30 PTEN SON TRAPPC4 TRMT1 NCAPD3 SMC1A KAT8 CEP290 PPP1R12A STAG2 MCPH1 DPH1 PIGG CRKL MAP2K1 FIBP ACTG1 BCL7B RAB3GAP2 CD96 ZMPSTE24 RERE KANSL1 INTS1 SVBP IFT27 TRRAP CYFIP2 DYNC1I2 MAP3K7 PAFAH1B1 ATP6V0A2 FTSJ1 TBCD SCAPER EXOC2 EDEM3 SEC24C RASA2 SIN3A VAC14 ATRX DDB1 KDM6A SUZ12 TRIP12 SETD5 YWHAE GALNT2 TUBGCP2 ESS2 BUD23 PPP2R1A POLR1D EED DPF2 MAPK1 TCOF1 NF1 DYRK1A HSD17B4 B3GAT3 TELO2 NONO SDCCAG8 ACTL6A SETD1B HNRNPH2 CAMK2G ANKLE2 SKI AFF4 NSUN2 NDUFS4 SMARCA2 DNMT3A ATR KLF13 RBMX CNOT3 SF3B4 UBA5 CSGALNACT1 PCNT TXNL4A TMEM107
acute_cd4	9	acuity_maxn	C5_HPO	HP_ABNORMALITY_OF_UPPER_LIP	9.08092e-05	0.0727381	0.538434	-0.382401	-1.32351	361	PRKACB ANKRD17 BAZ1B LARP7 TUBB OFD1 ZNF148 ARID1A CHD2 METTL23 NIPBL NSD1 ARID2 PSMD12 PHIP SMS DDX3X CUL4B ARID1B CCNK CEP135 ARHGEF6 COPB2 PPP1CB FLI1 BRD4 EHMT1 POLR3GL ANKRD11 ORC4 PUF60 BPTF ATP6V1A CREBBP PRMT7 AP3B1 CHD7 RAB3GAP1 MECP2 SPEN NBN DPYD EXOC7 FBXW11 GNB2 TAF1 AMMECR1 TBL1XR1 ZNHIT3 HK1 FBXO11 MPC1 JARID2 HCFC1 PHF21A UPF3B ZNF292 PPP2R5D KMT2A KAT6B BCL11B PEX26 NEK1 TRIP11 AMPD2 TGIF1 CRTAP CNOT2 FLNA IFT57 YY1 SPTBN1 SMARCA4 RAB11B CDK10 QRICH1 JMJD1C ARHGEF2 ITCH SLC25A46 CTNNB1 DPM1 ACSL4 PRKDC HERC2 SMPD4 EP300 GLB1 ATIC TAF6 UBE4B TMCO1 DNAJC30 CSNK2A1 SHMT2 PTEN SON PIGS TRAPPC4 TRMT1 NCAPD3 SMC1A NUP107 KAT8 PPP1R12A STAG2 MCPH1 OGT RSPRY1 PIGG CRKL LTBP4 SEC23A SMARCC2 PSMC3 MAP2K1 ACTG1 BCL7B RAB3GAP2 CD96 SMC3 RERE MOCS2 KANSL1 INTS1 SVBP TRRAP CYFIP2 IFT43 LAS1L MAP3K7 PAFAH1B1 ATP6V0A2 FTSJ1 EXOC2 EDEM3 SEC24C SIN3A DCPS VAC14 ATRX DDB1 SUZ12 TRIP12 NBAS SETD5 YWHAE GALNT2 TUBGCP2 BUD23 PPP2R1A POLR1D EED DPF2 MAPK1 TCOF1 AP3D1 NF1 DYRK1A HSD17B4 B3GAT3 NONO ACTL6A HNRNPH2 CAMK2G DDX59 ANKLE2 SKI AFF4 VPS51 PDHA1 NSUN2
acute_cd8	7	age_n	C3_TFT_GTRD	SUPT20H_TARGET_GENES	9.08092e-05	0.0098982	0.538434	-0.331525	-1.26611	866	OXNAD1 SH3YL1 MAGOHB SELENOH ZNF581 ITGAE STIP1 SIRT2 LGALS3BP IFRD2 G3BP1 LSM5 LINC00476 PDCD6 MTERF4 TMEM41B DNAJA3 TXN2 GTPBP10 LYRM4 NKAPD1 PPIL3 STOML2 SSBP1 NDUFC2 VPS51 NOSIP NUP107 EIF3E NUDCD1 RPIA RANBP2 HBS1L STX16 AHSA1 NFAT5 WDR74 NDUFB5 ISOC2 MIA3 PPP4R3B SNHG10 LIAS LSG1 MITD1 MRPS31 ANKRD11 CENPK EIF2D CHCHD3 NDUFA2 SAFB ILF3-DT IFT20 ACO2 FARS2 CIAPIN1 SLC27A5 OGFOD2 AK2 TMEM70 TMEM18 DNAJC11 WDR36 TMEM141 MRTO4 TMEM106B LSM7 ERGIC2 ZC3H3 TMEM87A HPS4 DCTPP1 LAS1L PSMB7 KAT6B SPHK2 GLOD4 AGPAT1 METTL15 MLST8 FRYL WDR75 HSPE1 NDUFS7 HSPD1 BANF1 RPL7L1 ZBTB11 TRIAP1 PWP1 CXXC1 NPM3 UBQLN1 SEC22B GCDH LRPPRC CWC27 NUP155 MRPL20 TRUB2 COASY ISY1 SECISBP2 MRPL44 NOL8 ACSF3 ZNF654 MRPL55 TEFM SLC2A11 ATP6V1C1 DNAJC30 ATP5F1B MAGOH ZNF830 NHLRC3 MRPS18C AMN1 PPIP5K2 C1D TOM1L2 KANSL1 PRMT7 PHB2 CCDC90B RAB30 DNAJB11 BCKDHA CDK12 LZIC HIKESHI SUPV3L1 AP2B1 MRPL21 PRCC NDUFB6 SAMHD1 ILF2 GTF3C5 PCID2 SAYSD1 DENR SRSF11 POM121 C12orf4 MED27 E2F4 PDCD6IP FMC1 COPS4 HNRNPH3 NUDT5 YEATS4 ZNF143 PRMT1 WASHC5 MRPL40 MOB4 CCDC97 ACOT8 EIF1AD WDR4 ATP5PD ZDHHC6 MAPKAPK5-AS1 COPS7B U2SURP FBXO22 HELQ DNAJB12 TMEM101 NSUN2 CHMP4B PSMF1 COQ9 MAN2C1 RANBP6 PRPF6 POLDIP2 FOXRED1 DDX19A HEXA INTS14 PPM1B BOLA1 RPS6KB1 NUP160 FCF1 NDUFAF1 TATDN3 LTN1 C8orf33 RBM48 WDR83 FAM98A CRTC2 PDE6D CHURC1 NUBPL TMEM199 RFXANK GTF3C3 RPS13 PPIL4 ACP1 TAF11 SRFBP1 FAM220A KLHL20 AASDH ECD MRPL3 TCERG1 NDUFA12 TOMM22 TCF3 INVS MED6 DHX38 MPHOSPH10 MRPL39 SNRPC NOP14 BOD1 PEX1 AURKAIP1 RANBP1 SF3B6 MRM3 PRR3 CWF19L1 SPTLC1 NCAPH2 NDUFAB1 ZNF721 RAB11B DDX49 SF3A3 GPALPP1 CPSF1 EIF2S2 TSFM GRAP2 ANKRD26 HPS5 C11orf49 STX18 NSA2 SP2 LDLRAD4 PDCD7 ALG1 TBCCD1 MRPL28 ZNF26 NDUFB3 REXO4 NFX1 RPS11 MRPL24 NSL1 DXO ACOT13 PIGL TMEM245 CFAP298 MAP3K7 APBB3 COPE U2AF1L4 SPEF2 POLR3E TMEM183A TMEM143 NMT1 HMBOX1 TMEM259 GNPTG IFT27 ZNF84 CCT4 CDK5RAP1 ING3 TMEM9 TDP2 SIN3A ARMC1 MUL1 MRPL4 PHF14 IMMP1L CEP250 DNAJC2 POLR2A UNK COMMD2 VPS52 TSSC4 PRMT5 CAMTA1 C12orf43 RNF121 INTS9 CIC SUPT7L MED1 SLC35A4 VPS50 NCBP2 SHARPIN TBL3 TTC1 MRPL47 CGGBP1 TMEM209 NME1 ZNF276 NBR1 MAP2K7 USP48 RPL9 RPL31 NUFIP1 MRPL13 UNC45A NAT10 PNO1 MED24 ANAPC15 CCDC86 GAR1 NDUFS3 CAPZA1 APTX RUVBL1 NT5C2 UTP3 CNPY2 ARMC6 TIMM17A CCDC59 CCNT1 TXNL1 RPL12 PROSER1 CDC23 WDR43 NUDT21 RPL17 HNRNPA1 WNK1 PTPN23 LONP1 DDX41 MNAT1 CALCOCO1 ARHGEF2 XRCC5 DCTN5 KIAA0586 ZNHIT1 ENY2 C12orf73 KAT6A LIN52 POLG RPL23 HBP1 VPS25 BANP CCAR2 AP2A1 PIGT DNAJC8 MRPL48 EXOSC5 RAB18 MRPL16 RAB5B ALDH6A1 EXOSC3 AP2M1 TMEM205 LRRC14 TRMT1 DCAKD SPNS1 ZNF141 OPA1 TTC31 GK5 NDUFAF8 SMIM7 FAM126B RPS6 HNRNPA0 NIF3L1 ATAD3B AQR RBM23 NIPSNAP2 CHMP1B SUMF1 IDH3B MRPL1 BMS1 KBTBD4 ADPGK LAMTOR5 MSMO1 SCNM1 DPF2 PWWP2A RPLP2 GTPBP4 RNF166 PPP6R1 RPL18 ZNF580 XAB2 C11orf58 TSN SNX12 AAAS ZMAT2 WBP11 SLC7A6OS MTMR9 ZFAS1 NAPG STAT3 WDR70 PPP2R1A TOR1AIP1
acute_myeloid	10	timen	proteinatlas_blood_expression_cluster	Cluster 31: Non-specific - Inflammatory response	9.08092e-05	0.00154376	0.538434	-0.347641	-1.38177	347	CHMP5 HERC5 NT5C3A SNX1 TNFAIP8L2 CD300A TOP1 BTF3L4 TTC1 SCAMP2 FAS LARP7 MTIF3 MPLKIP TMEM59 PDCD10 MAT2B DDAH2 SNW1 ERP44 UNC50 TMEM60 PSEN1 ATP6V1D SPOP RAB8A STAMBP RRBP1 CD2BP2 ORAI3 COMMD5 RSRP1 MMADHC SMIM12 MRFAP1 SLC4A1AP TMEM179B IK ATP6AP1 CTBP2 AZI2 WASHC3 STX4 CBWD2 CGAS CAPG TIPRL DGUOK PCMT1 LAMTOR3 PPP1R7 DPF2 LMAN2 ETV7 GMPPA TPST2 NABP1 TANK ATP6V0E1 TATDN3 SERINC3 RHEB SF3B6 SMAP1 DNTTIP2 OCEL1 TRAPPC2B TDG JKAMP SEC23B DUSP18 SAP18 B3GAT3 AMDHD2 CCS NDUFB3 LAMTOR5 SDHD RABAC1 TMEM199 SIRT2 ENSA STYXL1 PIGBOS1 TXNDC9 INO80C CINP GNPTG PSMC1 TRAPPC3 HSPA5 C4orf3 BUD31 DCAF12 CFDP1 MR1 CYB561D2 CBLL1 SNX6 KIF5B ZDHHC12 DDOST EAPP RFC2 CD58 TOR1A PIK3C3 MRPS36 SNAP29 IST1 TXNDC12 C1orf50 REEP5 BAD EDEM2 TBC1D23 UBE2L3 SNRNP35 PREX1 PPCDC DPH3 GNB1 INIP CLK1 SFT2D1 ATP5MD DOCK11 RBM8A HNRNPK LRRC57 FERMT3 FGFR1OP2 PDE6D XRCC5 DCAF11 DYNLRB1 UBXN6 PIGT RNF114 PSMD9 GLE1 IDH3G LSM1 MED4 TM9SF2 TANGO2 CLTA CCDC47 CDK5RAP3 SLC25A20 SMIM7 RER1 NKIRAS2 RNF25 COA5 SNRNP27 PSMB9 AMZ2 EMC7 ACOT8 RABIF TIMM17B POLR2F INSR AP2M1 PRKAG1 DUSP11 ALDH9A1 DPY30 OTUB1 COPE FRG1 IP6K2 ASL BLOC1S1 TXNDC17 UBE2K TRAPPC5 UBE2F TBPL1
acute_myeloid	1	age_n	C5_GO_CC	GOCC_NEURON_PROJECTION	9.08092e-05	0.0052972	0.538434	0.388986	1.25643	548	NRG1 HRH2 USP8 IFT20 TNFRSF1B MBP SH2D3C ACTN4 SETX RAB13 EXOC7 GSK3B ZNF385A TWF2 XRN1 GNAI2 GLUL GPI DCTN1 RIPOR2 AKAP9 CLU STAT1 MYO5A TPGS1 BCR HSPA8 GNB1 MPP1 IQGAP1 FLOT2 DOCK10 GCHFR DHX36 SHTN1 CASP8 ARPC5 TMEM185A ABI3 CYFIP2 CAMKK2 KIF1B MTOR PPP2R1A CDK5 TXNRD2 MARK2 YKT6 NDFIP1 SLA PPP1CC ELOVL5 UHMK1 DCTN2 ITGB1 DBNL ARF4 EPS8 STX4 PQBP1 PRKACA STX3 CALM3 FCGR2B GRIPAP1 CANX ARRB2 NRGN GOPC RAC1 MACO1 FKBP4 GIT1 MAPK8IP3 EXOC4 KIFAP3 NGDN VAMP7 ARMCX3 AP3D1 ABHD17A TPRG1L SIRT2 CAPN2 SYNJ1 KIF13B MTPN BLOC1S6 MYCBP2 VPS35 TXN2 ATP2B1 STRN RIN3 RBM3 ARF1 PRNP BSG KIF5B COPA RASGRP2 FYN RAB8A BNIP3 STAU1 FKBP15 LIMK1 RHOA PTGS2 NPTN CEP250 SHARPIN EEA1 VEZT AP3S1 SLC9A3R1 PSEN1 HSBP1 SNAP23 ATP6AP2 KCNN4 FXR2 MAP1S EPHB6 NIN SH3KBP1 RAP1A NEK3 EXOC3 CORO1A SAV1 RACK1 ATP13A2 TOR1A CYTH2 PPP3CA IFT57 CYBA NDUFS7 CSNK1D ABR MARK3 ALCAM MINK1 PPP1CA AP3B1 PEX6 RAB27A SLC6A6 AAK1 CLSTN1 DAG1 OPRL1 ELMOD3 TRIOBP INPP5K RUFY3 UBB VPS16 NSMF PAK1 MUL1 DISC1 MPST TSHZ3 RARA HTT NF2 ANKRD27 ANG MT-ND5 KIF1C SNAPIN SCN1B TOPORS ZDHHC5 ATF4 ZPR1 PLEC FEZ2 ARL3 CX3CR1 TAOK2 CDC42 PHB2 ROGDI SIGMAR1 PTGS1 AP3S2 GLRX3 AGTPBP1 EPB41L3 FLNA FSCN1 CCNG1 RAPGEF2 OPA1 RGS14 ELK1 VCAN LMTK2 ACTN1 ACADM PAFAH1B1 ABHD12 LYAR GDI1 ASAP1 MTMR2 RNF6 SRC BAG3 SLC24A4 SACS HSP90AA1 CETN2 DTNBP1 MKKS MAPK8 BLOC1S4 EIF4A3 ITGA1 NCDN
acute_myeloid	5	age_n	C7_VAX	FLETCHER_PBMC_BCG_10W_INFANT_PPD_STIMULATED_VS_UNSTIMULATED_10W_DN	9.08092e-05	0.00153619	0.538434	0.456552	1.45261	138	LMNA KLF9 FLVCR2 IL1R2 KIAA0930 IL13RA1 RAB34 PACSIN2 HK3 CD52 SLC27A3 SCARB2 HEXB C5AR1 ANXA11 CD86 SIRPA ZMIZ1 CTSB ALDH3B1 ITGAM CORO1C EMP1 FKBP1A SLC31A2 GLMP ATP6AP2 MPP1 PLBD1 CAPN2 GLIPR2 PLXDC2 FCGRT GLIPR1 TGFBI PLIN2 ATP6V1A SHTN1 FBP1 THEMIS2 RGCC LRP1 AVPI1 FHL3 RNASE1 SLC37A2 CAMK1 GLA IGF2R TMBIM1 CTSD ASAH1 SLC17A5 HMOX1 HSD3B7 RNF130 CCR1
acute_myeloid	5	timen	C5_GO_MF	GOMF_IMMUNE_RECEPTOR_ACTIVITY	9.08092e-05	0.0147111	0.538434	-0.427995	-1.89132	62	FPR2 FCGR3A FCGR1A C3AR1 CCR2 IFNGR1 FCGR1B IL27RA LILRA1 CCR1 IL17RA IL6R IFNAR1 CMKLR1 CR1 FPR1 LILRB1 CXCR4 LILRA5 CSF2RB CX3CR1 IL4R CCR5 IL10RB IL6ST
acute_myeloid	6	acuity_maxn	C5_GO_CC	GOCC_PLASMA_MEMBRANE_REGION	9.08092e-05	0.00217096	0.538434	0.376643	1.44778	356	SLC39A8 MS4A4A AQP9 ATP1A1 CTSL HIP1 SELPLG FLOT2 PRKAR2A CTSB RIPOR2 ANXA2 SVIL ST14 SLC6A6 PDE4D CAVIN3 AP2A1 DAB2 STX3 TLN1 LRP1 ITGA5 PICALM RAB21 TFRC ASAP1 EXOC3 SLC3A2 PLXND1 TMUB1 PITPNM1 C5AR1 ADAM17 SLC39A4 RHOC INPP5K MFSD10 SLC16A3 TWF1 AKR1A1 HCK SLC1A5 ATP1B3 SRGAP2 HMOX1 PRKACA NOTCH1 DAGLB GPI SLC27A1 CFL1 CR1 THBD MTMR6 ANXA1 TPM1 PACSIN2 HSP90AB1 CLTA RASGRP2 MACF1 ITGB2 EZR ABCA7 LRP10 RP2 FCHO2 CTNNA1 STX11 SYT11 CLSTN1 FGR PPP1R9B CLTB APH1A PDE4A BSG SLC4A2 HSPD1 IQCE ADCY3 MYH9 PTPRA DSTYK SLC30A1 TCIRG1 CD1D SLC7A5 CD81 NAIP ATF4 RHOB ERC1 KSR1 DTNBP1 TXNDC15 RDX ARRB2 MAPK3 ATP2B4 SCRIB DOCK8 AAK1 SLC8A1 PICK1 ABCC10 CANX ABCC5 NDUFS7 B4GALT1 RAB11A MAPRE1 VEZT ZFYVE19 CD38 SYAP1 WDR73 ARF6 PLD1 CBL ATP6V1G1 IDE RHOA PPP1CC FSCN1 FGD2 MYO7A ITGB1 HAX1 ABCC3 CHRNB1 TBC1D10C SLC7A7 SLC22A4 GNA13
acute_myeloid	1	acuity_maxn	C5_GO_BP	GOBP_POSITIVE_REGULATION_OF_WOUND_HEALING	9.08397e-05	0.0199457	0.538434	0.602633	2.3171	24	THBS1 THBD HBEGF PRDX2 CD36 PTK2 ANXA1 ACTG1
acute_myeloid	12	age_n	C5_GO_CC	GOCC_MHC_PROTEIN_COMPLEX	9.08829e-05	0.0223572	0.538434	-0.468366	-2.17661	21	HLA-DQA2 HLA-DRB5 HLA-DQB2
acute_bcell	9	covid	C5_GO_CC	GOCC_CHROMOSOME	9.09e-05	0.00223055	0.538434	0.369892	1.45418	367	SMCHD1 ARID1B IRF7 ELF1 EPC1 MED10 IKZF1 SF3B1 CSNK1A1 PRPF4B FOXP1 NSD1 NCOR1 VCP IRF9 TFEB KRR1 PPP1R12A TCF4 ASH1L CREB1 BAZ1A STAT1 PHF1 RIF1 SMARCE1 SPI1 NR3C1 UVRAG CHD1 RAD21 ZNF207 JUND KLF6 SPIB NFKB2 NOL7 PPP4R3B DDX21 MBD5 CHD4 KANSL1 MECP2 SP100 POLD4 ACTR2 STAG3 PSIP1 ZEB2 DDX18 NFATC1 EBF1 RB1 PPP2R5C MAD1L1 NFATC3 DHX36 PARP9 BAZ2A ATRX FOXJ3 TRIM56 GATAD2B NR1H2 BUD31 PDS5A NIPBL DDIT3 CENPC GTF2B STAG2 USP3 DDB1 USP11 SRPK2 WDR43 SFPQ RBBP4 TERF2IP SMC3 SMARCA5 AFF4 SMARCC2 TOP1 INO80D HSF1 KLF3 BOD1L1 NSD3 ARPC5 HIF1A BACH2 NUP160 NUMA1 NUCKS1 CSNK2A1 HP1BP3 SIN3A SMARCC1 CBX3 CLASP2 NFX1 PPP1CC RFC1 ING3 SSRP1 ANP32E FOS NIFK EP300 NUP107 BCL11A POGZ NFYC PPP2CA ARID1A FOXN3 PAX5 PAXX HNRNPA2B1 SET NR4A2 NUP98 SETD5 OARD1 DEK DCTN4 XPO1 SEC13 EXOSC10 YY1 SMARCA2 ATF4 UHRF2 BPTF WBP2 PUM3 PTGES3 SREBF2 POLK PPHLN1 RRP1B KMT2E RNF138 AKIRIN2 NUDCD2 FOXN2 PPP1R10 NCL ANKRD17 SP3 RFX5 HMGN2 MPHOSPH8 FBXW11 EXOSC8 PRKDC CTR9 KAT7 MAX SETX ESCO1 BIRC2 ZNHIT1 RSF1 ZFX HMGA1 PWP1 CUL5 NSFL1C UTP6 BRD4 ZFR SHPRH PNKP POLR2A RBM34 SMC5 CHMP5 HMGB1 HNRNPK MIS18BP1 SSB PAFAH1B1 STAT3 POLR2B CUX1 TMPO MEF2A
acute_cd4	1	timen	C3_MIR_MIRDB	MIR335_3P	9.09e-05	0.00296035	0.538434	0.385104	1.45771	355	FOS CDKN1B TENT5C ISCA1 SGTB PMAIP1 EIF4B TCAF2 PTAR1 ZNF430 ITGA4 PCGF5 ETF1 NECAP1 TMEM167B USP10 RORA RNF138 VAPA KLHL9 TRA2B HOOK3 PUM2 EDEM3 ARID1B RAB1A KLHL24 KLHL28 ZNF92 CUL5 GPRIN3 FEM1B DPYD ZFP36L2 EZR RAB30 CNOT2 ELMO1 HBS1L SMARCE1 KPNA4 ASB8 SAR1B NAA35 ANK3 KLF12 NR3C1 RBM7 CD47 RIC1 CCT4 CEP170 NEK1 TM9SF3 RPS6KB1 ZBTB20 SLC36A4 EMB EIF2A TMEM41B SFXN1 TTBK2 CFL2 NAP1L1 ZC3H6 JMY AKAP8 CCDC186 CCDC82 RC3H1 PIKFYVE DENND4C NUP98 ZFP36L1 ELF1 DUS4L ZFAND3 CSNK1G3 YTHDF3 CREBRF SLC38A2 LMBR1 ACTR2 PRPF40A UBL3 ZBTB7A LIAS TIPARP USP15 ANGEL2 CLPX ACADSB ZHX1 OSBPL8 ZNF426 MAP2K1 CACUL1 TBC1D4 ZNF655 BRCC3 PTEN PHACTR2 FAM117B APPL1 AFF4 ARRDC3 JADE1 ANKRD13C ABHD18 ZCCHC10 DERA BROX HELQ MXI1 MSI2 PRR14L NDUFA1 HSCB GGA1 TMED4 IQGAP2 CHD9 SUZ12 SMARCA5 SRPK2 PCSK5 INSIG1 TBL1XR1 PGM2L1 ZNF236 HELZ TTC21B BAG1 CREBZF PARN CPNE3 SMIM10L1 RFX3 NAA30 ATP6V1G1 MRE11 CNPY2 THAP2 GNG2 PCMTD1 GABPA SEL1L FUT8 TMEM131L KDM7A DDHD1 YTHDC1
acute_myeloid	4	covid	BTM_MODULES	translation initiation factor 3 complex (M245)	9.09044e-05	0.00121015	0.538434	-0.734472	-2.06937	11	EIF3E EIF3F EIF3D EEF1B2 PHB2 EIF3H UXT EEF1G
acute_cd8	11	covid	C5_GO_BP	GOBP_AEROBIC_RESPIRATION	9.09364e-05	0.00630345	0.538434	-0.350552	-1.77001	125	MT-CYB MT-CO1 MT-CO3 MT-ND4 MT-ND5 MT-CO2 MT-ATP6 MT-ND4L MT-ND2 MT-ND3 GHITM DNAJC15 UQCRC2 COX7A2L COX4I1 NDUFA10 UQCRB MT-ND1 MT-ATP8 NDUFA8
acute_bcell	9	covid	C3_MIR_MIRDB	MIR7_1_3P	9.09532e-05	0.00709435	0.538434	0.422608	1.59291	164	RALGPS2 HSPA5 ELF1 SF3B1 RNF19A RAPGEF6 DDX6 RC3H1 FNIP1 DCAF7 BAZ1A PELI1 RIF1 HDAC9 USP34 LRRFIP1 UFM1 PJA2 ACTR2 NFATC1 MTSS1 MBNL2 BCLAF1 TM9SF2 ATRX RAB10 PCDH9 KHDRBS2 NIPBL HOOK3 EPS15 HERC2 MTDH RAB2A MAPK1IP1L CCDC50 G3BP1 AFF4 NUP58 INO80D KLF3 ATP8A1 PTAR1 ETNK1 NUCKS1 HP1BP3 LMAN1 ITPR2 SENP7 IREB2 SMNDC1 CYTH1 SEC14L1 STX16 BCL11A PHC3 ITGA4 VPS26A ZBTB20 DEK USP14 SMARCA2 DICER1 SENP6 U2SURP BZW1 PPHLN1 RCSD1 SMIM14 RNF138 HNRNPA3 UHMK1 FOXN2 PHF20L1 PPP3CA SRSF11 BTN3A2 GOPC
acute_cd8	all	acuity_maxn	C2_CP_KEGG	KEGG_AUTOIMMUNE_THYROID_DISEASE	9.09909e-05	0.00718828	0.538434	0.482582	2.14207	29	HLA-DQA2 HLA-DRB5 IL10 GZMB PRF1
acute_bcell	12	timen	C7_VAX	HOWARD_NK_CELL_INACT_MONOV_INFLUENZA_A_INDONESIA_05_2005_H5N1_AGE_18_49YO_1DY_UP	9.09993e-05	0.000313855	0.538434	-0.861612	-2.1142	10	IFI44L STAT1 EPSTI1 ODF3B OAS3 PARP9 TYMP
acute_myeloid	6	acuity_maxn	C5_GO_CC	GOCC_VACUOLAR_LUMEN	9.10256e-05	0.00217096	0.538434	0.467504	1.6777	109	RETN RNASE2 PLAC8 GCA CTSL IFI30 DNAJC3 CTSB SCARB2 ANXA2 ATP13A2 NAAA CPPED1 RNASE3 TOLLIP MPO PSMD1 GAA SDC4 GLA LAMP2 NEU1 PLBD2 SMPD1 CHID1 HSP90AA1 CCT2 VAT1 CTSD NPC2 ASAH1 PYCARD C6orf120 GBA CTSC NAPRT
acute_bcell	4	acuity_maxn	C5_GO_BP	GOBP_MITOCHONDRIAL_GENE_EXPRESSION	9.10443e-05	0.0215886	0.538434	-0.509261	-1.811	71	MRPS18B QRSL1 TARS2 MTIF3 MTERF4 MRPS34 MRPL2 ELAC2 FASTK MRPS7 MTG1 CDK5RAP1 MTO1 MRPS2 MRPS6 TRUB2 MRPS28 MRPL44 NGRN MRPS27 PRKAA1 MRPS14 HSD17B10 TFB1M MRPS15 MRPL47 TBRG4 COA3 YARS2 NOA1 LRPPRC RARS2 RPUSD3 MPV17L2 TEFM IARS2 PTCD3 TACO1 TRMT10C MRPS18A
acute_myeloid	15	timen	C7_VAX	OSMAN_BLOOD_CHAD63_KH_AGE_18_50YO_HIGH_DOSE_SUBJECTS_24HR_DN	9.10877e-05	0.000352598	0.538434	0.595408	2.14426	33	RPL5 RPL23A ID2 RPS6 EIF3L RPL14 RPS3 RPL3 PABPC1 HNRNPDL RPL13A CD44 NOP53 RPS20 RPL37
acute_cd4	12	age_n	C3_MIR_MIRDB	MIR1297	9.11217e-05	0.0260339	0.538434	0.317341	1.63273	188	PMAIP1 TNRC6A WDR33 SFPQ VPS13C TENT2 USP15 PARP14 DENND1B CEMIP2 PAK2 FAM172A ZDHHC6 BAZ2B PHF3 TMEM248 BTG1 NUP50 TRIB2 PHF14 CREBRF PHTF2 RAB5IF SFXN1 PTBP3 EPC1 CDK6 DYRK1A SSH2 ENOSF1 BLOC1S2 MCL1 PIM1 CLASP2 TWF1 RLF MAT2A ZFC3H1 DMXL1 ZNF236 ACSL3 MDN1 CCDC82 MAP3K7 NUS1 CREB1 CHD1 TNRC6C CPD KPNA6 EDEM3 ETNK1 MFSD14A CBLB SLC25A36 NABP1 CDK13 ZBTB20 HOOK3
acute_bcell	12	timen	C5_HPO	HP_ABNORMALITY_OF_THE_MUSCULATURE_OF_THE_UPPER_LIMBS	9.11983e-05	0.00294736	0.538434	0.487497	1.93287	73	RPS20 RPS7 RPL15 RPL35A RPL26 RPS10 RPL5 RPS15A RPS26 RPL18 RPL11 RPL27 HINT1 HNRNPDL RPS17 RPS19 ALG14 RPL35 SVBP RPS24 RPL31 TPM3 DNM2 RPS29 RPS28
acute_bcell	7	timen	C5_GO_MF	GOMF_TRANSCRIPTION_REGULATOR_ACTIVITY	9.1265e-05	0.00733771	0.538434	0.383115	1.46442	365	NR4A2 IRF1 ZNF331 JUND ATF7IP2 BCLAF1 REL CEBPG KLF6 PRDM2 BCL10 MEF2C FOS COPS2 BACH1 DDIT3 SAP18 NR3C1 HIF1A AKIRIN2 MED10 PRKCB CREBRF CSRNP1 RELB TAF9 ZNF644 IRF2BP2 HBP1 XBP1 NME2 RSF1 MED30 SIN3A ELF2 PRDM4 JUNB EBF1 KLF10 CCAR1 SNW1 JUN FOXP1 ZBTB1 AKIRIN1 LITAF ZBTB24 ATF4 KLF9 ELF1 TACC1 PARP15 NFAT5 NFX1 APEX1 ZNF394 ARID5A VHL RLF SKIL ZNF84 BUD31 ZNF24 KDM2A TGIF1 JMJD1C TCF25 EID1 USP22 DHX9 SS18L2 NUCKS1 SF1 SMARCE1 KDM2B CIR1 NFKBIB JAZF1 MED17 WBP2 ZNF836 ASXL1 CAMTA1 SREBF2 NPM1 ARL2BP IKZF1 NR4A1 SND1 GPBP1 ZEB2 SLC30A9 PAX5 NCOA3 PSIP1 YAF2 ARID5B CNOT2 ZNF350 UXT ZNF430 WDR43 HIVEP1 BACH2 BTAF1 SMAD2 TCERG1 SPIB YY1 ZNF267 MYC TAF11 ZNF274 RERE ATF6B HMGA1 ZNF281 PARP14 TLE1 USF2 NSD1 NFKB2 RUNX3 UBE3A ZFX TFDP2 CTBP1 SMARCD1 SMARCC1 ZNF580 ZNF791 TFAM FOSB ZNF451 DMTF1 PRMT2 HDAC3 KAT8 CDC5L ZNF655 CUX1 LRRFIP1 ZNF669 SRA1 RBPJ PARK7
acute_myeloid	8	timen	C5_GO_BP	GOBP_NEGATIVE_REGULATION_OF_TYPE_I_INTERFERON_MEDIATED_SIGNALING_PATHWAY	9.12692e-05	0.0203047	0.538434	-0.540754	-2.43994	17	ISG15 OAS1 USP18 OAS3 STAT2
acute_cd4	1	timen	C5_GO_BP	GOBP_POSITIVE_REGULATION_OF_TRANSLATION	9.13491e-05	0.008964	0.538434	0.501377	1.71982	88	PPP1R15A RBM3 EIF5A PCIF1 PASK TRMT10C FASTKD2 EEF2 UPF3A CSDE1 AGO2 RPS4X POLR2D TOB1 EIF2S3 BCL3 RPS6KB1 DDX3X YBX1 YTHDF2 FXR1 NGRN DHX36 EIF3D MRPS27 HNRNPD PAIP1 YTHDF3 USP16 C1QBP TENT4B RPUSD4 EIF2AK4 PABPC1 RPS9 NPM1
acute_myeloid	14	covid	HALLMARK	HALLMARK_ALLOGRAFT_REJECTION	9.13831e-05	0.00105091	0.538434	0.5416	1.76313	89	STAT1 HLA-DQA1 HLA-A IGSF6 TAP1 B2M EIF5A CCL5 HLA-E RIPK2 GPR65 HLA-DMA CSK UBE2N IFNGR2 IL18 CD3E SIT1 IRF7 FYB1 PRF1 STAT4 SRGN HCLS1 NPM1 HIF1A CCND3
acute_myeloid	3	timen	C5_HPO	HP_FATIGABLE_WEAKNESS_OF_SWALLOWING_MUSCLES	9.13831e-05	0.0836765	0.538434	0.621831	1.87271	24	HNRNPA1 C9orf72 SQSTM1 FUS ANXA11 SOD1 CHMP2B DCTN1 CHCHD10 FIG4 TAF15 VCP
acute_myeloid	15	covid	C5_GO_MF	GOMF_MRNA_BINDING	9.14401e-05	0.00303276	0.538434	-0.519394	-1.75013	71	RPL5 RPS3A RPS5 PABPC1 HNRNPK EIF2S2 HNRNPC RPS3 RPS13 HNRNPA2B1 CNBP RPS14 HNRNPM NCL RPL7 CCT5 SERBP1 RNPS1 DDX3X PCBP2 RPS7 TRA2B KHDRBS1 RPS2 RPS26 CIRBP PARK7 RBMS1 HNRNPA3 YBX3 ZFP36 RPL35 RPL41 FUS NUDT16 EIF4A1 RSL1D1 EIF4G2 C1QBP SF1 RBM8A RPL13A
acute_cd4	all	timen	C5_GO_CC	GOCC_POLYSOMAL_RIBOSOME	9.15762e-05	0.00571842	0.538434	0.557018	2.17249	29	RPL10A BTF3 RPS23 RPL18 RPL7A RPL39 RPL18A RPL6 RPS26 RPL36A RPS21 RPL11 RPS28 RPL8 RPL19 EIF3H RPL24 RPS29 RPL32 RPL31 RPL30 RPL41 RPL38
acute_cd8	4	covid	C5_HPO	HP_PROGRESSIVE_VISUAL_LOSS	9.15787e-05	0.00375473	0.538434	-0.331786	-1.72491	61	MT-CYB MT-CO1 MT-ND4 MT-CO3 MT-ND5 MT-ATP6 MT-ND6 MT-ND4L MT-ND2
acute_myeloid	1	timen	C5_GO_BP	GOBP_VIRAL_TRANSLATION	9.17994e-05	0.0181671	0.538434	0.636241	2.09907	17	EIF3L EIF3B EIF3F CSDE1 PCBP2 ATG12 DENR EIF3D EIF2D PTBP1 ATG5 EIF2AK4 EIF3A
acute_cd4	11	timen	C5_GO_BP	GOBP_REGULATION_OF_RESPONSE_TO_CYTOKINE_STIMULUS	9.18593e-05	0.00513995	0.538434	-0.560413	-1.95292	57	ISG15 IRF7 OAS1 PARP9 OAS3 SIGIRR SAMHD1 PTPRC ADAR CARD16 CDC37 IRF3 RNF113A NR1H2 STAT2 PARP14 DDX58 TBK1 NLRC5 CASP1
acute_bcell	all	covid	C3_TFT_GTRD	ELF2_TARGET_GENES	9.19372e-05	0.0168458	0.538434	0.327328	1.17798	1263	SPATS2L GBA FAF1 PPIL1 GGA3 ANAPC10 MRPS18B JAGN1 VPS50 ATP6V1E1 PPP2R3C TRAFD1 PTRH1 ZNF107 NUBP1 HELB PMM2 SLC35A4 RFWD3 RBBP5 RAB1A MRPL10 MEF2A THTPA NUP205 WDR4 TDG ZNF689 MFAP1 MRPS23 INO80 DDX23 TRMT6 NOP16 PPP2R5E TIMM10B BNIP1 IRF2BP2 C4orf33 ZNF611 FARSA CARD8 SLC35C1 NVL KTI12 HPS5 YWHAE VPS41 ADIPOR2 DPH3 TFB2M TMEM222 GOLT1B SRBD1 SIL1 SUPT6H DEDD THUMPD3 CYB561D2 C6orf62 PPIP5K2 C9orf72 MTRF1 HEMK1 WDR55 DNTTIP1 ELP3 CDK7 PUM3 RPL7L1 CCDC137 SMG7 RRP15 NFKBIB NDUFV3 LENG1 NOL11 MRPL46 BRAP POLR2C FZR1 WRAP73 TMX2 UTP18 DNAJC14 DCAF6 C18orf21 GORAB SPATA2 COQ5 YJU2 ZC3H3 EXOSC3 VAC14 MRPL27 GPATCH4 TAP2 THAP2 DHX37 AQR PPIE ADAP2 ZNF410 PSMA6 UGGT1 BLOC1S5 SMUG1 SNRNP27 CKS2 STK10 TOR1A CCDC174 DCLRE1C RAD50 CCDC28A INIP CKS1B SEC24C PIGC POLR1A C1orf43 UBE2S NUP155 CCDC97 RNASEH1 ZBTB17 GDAP1 SMARCAD1 SUPT4H1 RAB11B-AS1 FEN1 NFYC ARMC5 TEDC1 GTF2H1 UBE4A CCDC9 IER2 GTF3C1 LYRM2 FBXO38 ZNF232 GMPPA USP48 BCL2L1 CLTA THG1L METTL6 ACBD3 ELF1 RNF20 DXO MTIF2 THAP1 PCLAF GATB TMEM199 POC5 SPNS1 ZNF654 PIGBOS1 MZT1 LRR1 BUD31 CREBRF SDF2 VPS8 ZNF687 PLK2 PHF5A EDEM2 TCTA ALG10B CHCHD5 MALSU1 UQCC1 ITGB3BP KAT5 HAUS8 PRMT7 RNF121 CFAP20 CSNK1G1 LRIF1 DPM2 DPAGT1 RPF1 PGS1 ADPGK GATC LTN1 SLC7A6OS EMC4 TMEM9B-AS1 C1D RAPGEF6 MCM7 ZFAND4 PGBD4 DPM1 MRPS18A FAM53C MRPL44 ACOT8 TAF12 ARMT1 SLC25A14 TMEM126A BLZF1 ZBTB8OS SLC35F5 GHDC ZNF524 ACBD5 ATG13 UTP3 TTC30B TAF11 CCDC71 EAF1 BBIP1 SUGT1 ZNF622 ACTR6 POLR2M UQCRC2 SREBF2 ABT1 VPS72 TRAPPC4 PSMA4 SLC35A3 SCNM1 PSMA5 TRAPPC10 PES1 ZNF557 DHX16 HSPA9 PHF12 CDK11B ATG101 MLEC PTCD3 ZSCAN25 CCDC47 POLG2 MED28 CWF19L1 DARS2 NELFE FBXO32 MCTS1 SIGMAR1 GABPB2 RPRD1B MRPS7 ZDHHC5 UBXN8 AIP NOL10 TM2D2 ADAL SLC38A10 ZNF765 PPCS CHMP4A RAB27A SEC23B VPS45 GPATCH2L CWC25 LINC00467 SCRN3 STK38L AFG3L2 SAR1B HIPK1 C1orf112 ZSWIM8 EIF2S1 HMGCR SEC23IP BSCL2 HSPH1 ARFIP1 MCM6 WTAP PFDN6 C1orf52 MGME1 CEBPZ FLAD1 SGO2 VTA1 ERLIN2 NOP10 UVRAG ZNF28 BRMS1 ZKSCAN5 UBIAD1 NASP ZUP1 G2E3 NTHL1 B9D1 NDUFA13 GTPBP10 COPG1 MAP3K7 DIS3 ATG5 ANKHD1 WIPF2 STAM2 RBL1 IQCB1 STK40 CHURC1 LRPPRC VEZF1 EIF4E2 TMUB2 GTSE1 HMOX2 BORCS8 TXNDC17 MUL1 C18orf32 PIGT SNRNP35 COA3 SUPT16H SRP19 NMNAT1 CENPP SYT11 SNF8 ZNF688 UBQLN1 TMEM186 SIRT3 LZIC NAA25 SNX1 POLDIP2 ERH AP2B1 MAPKAPK5 CBLL1 VPS53 ARL16 RABGEF1 MOCS3 STK19 RPIA ATP13A1 ARID3B FAM120B USP11 ATP6V1H CEP95 TTF1 TMEM258 SNRPB2 ELAC2 CYCS NCLN METTL1 SCAND1 AAK1 RNPC3 TRIP4 STK35 TCEANC2 MBD1 SFT2D1 PPP1R10 MITD1 ADSL ZNF384 ODF2 FIG4 KATNB1 CHMP1B CLK3 SART3 RRP12 BIN3 SETDB1 RNF181 GIN1 AKT1S1 TMEM234 WASF1 MTFR2 RBM12 NDC1 TATDN3 ZSCAN16 NOL8 ADAM9 AP2A1 UBXN6 TUBA1B ALOX12-AS1 FBXW7 TMEM208 TYW1 CDK10 LETMD1 OXLD1 KLHDC4 STAMBP LMAN2 SENP1 LAPTM4A TRUB1 PTPN11 SMIM7 DERL1 VPS52 CES2 MON1B NDUFS1 FTSJ3 TMEM128 VCPIP1 MRPS11 RPAP1 FDXR GTF3C2 GPN3 FAAP24 GATAD1 TOMM40 GABPA LRRC41 DDX18 MPC1 VPS39 ZNF169 RBM45 URM1 TMEM183A PDCD6 SIRT6 METTL18 LSM1 WDR3 EMC3 LIN37 USP36 PDCL3 EMC7 DNAJC7 BECN1 TBC1D22A PRPF4B NSL1 ZPR1 CCDC7 MCM3 TAF1C SS18 SCAMP2 AIMP1 HBP1 DBR1 UNC45A PCBP1 ANKRD49 CTR9 TTC5 OSBP MOB1A GLI4 RPF2 DENR RBM42 NAGK MCM8 VTI1A ZDHHC12 CDC123 FAM126B MFN1 EMSY GID8 AAR2 SHKBP1 ENTPD1-AS1 SRP54 ALPK1 NSUN3 NCSTN ZNF701 HMBS EIF1AD COPS5 FOSB WDR82 COX17 PNPO NUDT1 BTF3L4 ANO6 SLBP CATSPERG MUS81 NOB1 CORO7 NUP58 GOLPH3L DDX21 PEX16 HIBCH NPRL2 ING4 MYL12A NEMP1 PPP4R3B TSR3 DDX39A PSMB5 EMC1 DYNC2LI1 NUP214 CCT5 M6PR PRPF40B GNPAT PSMD14 HECTD4 RABEP2 MIPEP TMX1 ZNF335 DLGAP5 ACAD10 SCFD1 SLC25A38 BABAM1 MIA3 PPP6R1 GDAP2 OPA1 EIF2B1 LONP1 ADAT1 TMBIM6 NUDT5 DNAJA3 ATG12 UBE3B IKBKB RBM48 EXOC4 VPS33B SP100 MED11 ANKRD42 TFIP11 SIK3 KLHL26 STX10 KIF9 APBB3 TTI1 FDPS ATF4 PPIL4 SART1 TYW1B COX15 RNASEK LCMT1 ELL MRM2 ABCE1 COG3 C12orf4 PLA2G6 ITPA CIR1 ZNF473 OTUB1 PRR13 AAGAB TAF2 RECQL DPP9 ARID4A NELFB IQCG TM2D1 ZNF747 DR1 C11orf1 XPC ZMAT2 MRTO4 NDUFAF7 WWP2 INCENP ZC3H10 ZNF277 MCRS1 RBM34 CENPQ APTX DDX39B CPSF7 KIAA0753 CD164 ISY1 RAB11B CDCA5 UBXN4 TMED2 EIF2AK3 TMEM160 AKIRIN2 GOLGA3 ZNF333 ANKRD11 PGGT1B APPL2 UBOX5 TFCP2 TMEM67 ZFC3H1 KIF11 EAF2 PIGO TXNDC12 MED15 VPS4B KHDC4 MCMBP MCCC2 CSNK1A1 MINDY3 STIL MRPL54 USE1 KIF23 CLPTM1L MTMR9 ATP6V1D STYXL1 NUDT18 RALBP1
acute_bcell	10	timen	C7_IMMUNESIGDB	GSE39556_CD8A_DC_VS_NK_CELL_DN	9.19372e-05	0.0102991	0.538434	-0.444656	-1.66728	86	MCL1 STX7 RIPOR2 BLCAP SPIB PDLIM1 SETX CD22 CD55 PTPN2 CD180 BTK METTL7A OAS2 SP100 S1PR1 TES MTSS1 SIT1 ATP2B1 PTPN18 NADK TRIM22 LRP10 PRKCB FCHSD2 TNFAIP8 STAT6 HCK CD19 NT5E UVRAG RNASE6
acute_bcell	1	age_n	HZ_COVID19	Down regulated gene from COVID-19 infected bronchoalveolar lavage from patients	9.19372e-05	0.0171616	0.538434	-0.420625	-1.36034	263	CAT APBB1IP ATP5IF1 BUB3 CD164 CNBP CHMP1A BCAP31 CCT2 ACTR3 ARHGAP30 CHCHD2 CLIC4 BTG2 CCT3 CALCOCO2 ATP5MF ATP6V0E1 CACYBP ARF4 CARD16 CCT8 BZW1 AIDA BECN1 ARPC5 ARFGAP3 CLTA AP2M1 ARL6IP5 CDK5RAP3 COA4 CD99 ANXA4 CCDC115 ABRACL AP1B1 CNDP2 BLOC1S2 CALR BRD2 COPE CNN2 ATP5F1A AKR1A1 ANP32A BCL2A1 APRT BTK CCT7 CLPTM1 CHMP5 ATF6B AP3B1 CD63 CLIC1 AKR1B1 BANF1 APMAP BNIP2 COPS5 CDC26 BCAS2 CCT5 ACTR2 ARL8B ADA2 AP2S1 ALOX5AP ATP6V1B2 ARGLU1 CAPG ATP5F1B ABHD16A CMTM6 ARHGDIB ATP1A1 ATP5F1C CLTC BLCAP ATP6V0B CCND3 ADIPOR1 APIP ATP5MPL CAPZA1 CMIP CAPZB ATOX1 ADH5 ATP5MC1 ACTR1A CD53 ALDH9A1 AURKAIP1 COMT BNIP3L AHSA1 C1QBP ACTB CKS1B ACAA1 CHMP4B ACTN4 CALM1 CD55
acute_bcell	3	timen	C5_GO_BP	GOBP_REGULATION_OF_IMMUNE_SYSTEM_PROCESS	9.19372e-05	0.00517694	0.538434	-0.325035	-1.3678	407	IGHV1-18 IGHV4-39 IGHV4-34 ISG15 IGHV3-21 HSPD1 IL4R MYC IGHV1-69D IGHV3-23 CD40 IGHV3-33 CD48 RAC2 IGHV3-7 PLSCR1 IFI16 IGHV3-53 IGHV4-31 INPP5D HSPH1 IGLL5 BST2 IGHV3-30 PTPRC IGHV4-59 STAT1 BANF1 OAS1 SOD1 RB1 MSN IGHV5-51 PARK7 NR1H2 PYCARD HLA-DQA1 LAT2 IRF7 RIPOR2 FCGR2B BTLA MZB1 IGHV3-11 VAMP8 IGHV1-3 UNC93B1 MAD1L1 PARP14 IGLC2 IGHV3-66 GRN SWAP70 IRF3 ATM STAP1 GPI CSK DDX58 OAS3 IGHV3-74 DOCK8 CCR6 IGHV3-20 RTN4 PIK3AP1 BLK PTK2B STAT3 ACIN1 IFI35 FBXO7 BTN3A2 CD200 CNR2 AKIRIN1 PRMT1 PARP9 CD46 NDFIP1 ZFP36L1 DDX60 CD55 UBE2N STAT6 MS4A1 TNFRSF13C CREB1 IGHV5-10-1 CD22 CD24 USP18 BIRC3 CORO1A HLA-DMB CCR7 IGHV3-15 NMI GPSM3 SYK SKAP1 CASP8 CALR XRCC5 DHX9 PNP ADAM10 RBCK1 WDR61 IGKC IGHV3-48 LGALS1 MYD88 SASH3 HLA-DOA CD99 DNAJB9 CIB1 BTK RIOK3 BLNK ZNFX1 PTPN6 ADAR ELF1 CDC73 STK10 DUSP22 PQBP1 PSMB4 IGHV1-24 BANK1
acute_cd4	all	covid	C3_TFT_GTRD	TFEB_TARGET_GENES	9.19372e-05	0.00524042	0.538434	0.332279	1.21151	969	IFIT3 IFI27 HERC5 MT2A TRIM25 MRPS18C MRPS18B ZCCHC2 TMEM273 TRAV13-2 ALOX5AP ISG20 IRF9 KLF6 RALB UBA7 NAPA CEP162 ANXA4 HNRNPH2 GALNS ICAM2 NEK6 SCAMP4 ATP7A SMCR8 MORC2 WWP2 PLIN2 BCL2 IFI16 ADGRG1 DDIT3 GNS MGAT2 TRAPPC2L SLC35A5 ATP6V1H SPG11 EXOC1 CEP135 SLC16A1-AS1 WASL STRADB NEU1 TBC1D15 HTATIP2 BHLHE40 MICU1 PATL1 RAPGEF6 MDM2 TADA1 CD164 ZBTB17 UTP25 WASHC2C ATP6V1D MYL12A PTPRM PET117 CLN3 SSBP3 NOP10 OXCT1 STAT1 CC2D1B TSPAN4 VPS18 MAPK13 SRRD WASHC4 RELB BRCA2 DUSP1 SLC38A6 VPS37B XPO1 EFHD2 ZBTB38 SKAP2 GIGYF2 SRSF2 TMCC3 MAPKAPK3 ZBTB25 JMJD1C GET4 U2SURP HS1BP3 BBX SPART EHD1 OSER1 LMNA AIDA RCBTB2 NUDT9 PICALM PIP4P2 PLD6 CUL5 CLTA C1orf43 STIP1 NAA50 USP32 ECE1 EIF2S1 PLEKHB2 CHM PHTF2 SNX13 PSMD1 TMEM161B SLC48A1 DDX39A TRPM7 QKI ANAPC13 FAM118B GNL1 ZBTB8OS SLC6A6 OAT THAP6 ZNF263 STMN1 PLEKHM1 KCTD5 TRAK2 BMI1 C5orf51 FAHD1 CEP120 KLF3 ATF4 SEC14L1 BROX RAB31 SNX2 PRR3 SRD5A1 HDAC9 SUPV3L1 ASAP1 SLC3A2 ARMT1 PRPF3 ATP6V0E1 MIDN CAST HEXB ZNF76 JAM3 DVL2 MIEN1 PIGT EFCAB13 ZC3H18 RNMT LRP1 RCHY1 MECP2 PRDX5 TOP3A MRPL20 RARA ARAP1 TPRA1 GOLGA1 HHEX GRN DIAPH2 CTNNA1 CUL4B UBAP2L SGK1 ATP6V0D1 TBC1D13 VPS41 PRPSAP1 PHC3 C12orf73 ATP6V1E1 SMNDC1 ZNF507 B3GAT3 STRADA EIF3A VPS26C EMC2 GALK2 SLC22A5 FEZ2 KLHL12 C16orf72 MAEA SNRPE ILF3-DT STAB1 ZNF622 PRR5L NUDCD3 RAB5A PAM TGFBI SLC22A18 KLHL22 IL4I1 PPID ELK3 NOL8 SQSTM1 SLC35B2 APC FCGRT TRMT112 GTF2F2 TTC37 ARFGEF2 CACUL1 CFDP1 MTHFR S100A6 TUBB4B EIF4G1 ASXL2 SGMS1 MARF1 DCAF13 NRBP1 PDE12 ASPSCR1 EVA1C MPG ACVR1 ELP2 MCOLN1 NPTN FAM210A ZNF512 BLOC1S6 SUB1 HBP1 PPP1R18 MED28 RNF185 CISD2 ZBTB1 SDHC PHF3 PHKB ARIH2OS MRPL36 FMR1 NRAS ATP6V0C RDH13 WSB2 HCFC2 UBE2R2 ABR RHOT1 APH1B DENND1A UVRAG CTSB PCID2 ACIN1 FOXJ3 LIPT1 NAGPA TMEM126B PIAS4 BSG GNPTG MGST3 TDP2 ATP2B1 CCDC9 TMEM251 MRPS31 UBE2D3 ZNF322 NSUN2 CHIC1 HCFC1R1 DNAJC13 EIF4A3 BAX FAM222B TNKS2 GLA ARL8B CMC2 CACYBP TLR4 NDUFAF6 VPS26A PPIP5K2 WEE1 CRCP IDH1 ERBIN RAB7A RASGRP3 HERPUD1 MTDH NFATC3 ATP6V1C1 PRRC2C SLC2A3 HPS3 SGMS1-AS1 UTP15 EGLN2 EIF4E ANKRD28 JAK1 MALAT1 LY96 KBTBD2 CNPPD1 ZNF669 TXNRD2 CALHM6 LSM14B ATP6V1A LAMP1 MFSD1 PTPA NDUFV2-AS1 NCOA3 TBL1X ADAT3 PRMT3 MEPCE UTP4 DIAPH1 TUBA1B TPM3 TSR2 ACAP2 PGM1 CLN6 MAPKAP1 MSANTD3 GNPDA1 SSR3 TMEM116 STAT6 CCDC82 GATAD2A TRPV2 MROH1 HMG20A MFSD14A LONP1 KLHL6 ZBTB40 STX6 UBAP2 ARRB1 EPG5 CHCHD3 ZNF836 HPS4 AFF4 PIGX HNRNPL G6PC3 SIK3 AP3D1 ZC3H11A PHF20L1 OSGEP POLA2 ARHGDIA ANKRD12 SDAD1 TBC1D17 TFB1M ZNF318 EHMT2 KAT6A PANK3 FNBP4 NLRC5 RMND1 E2F6 MLST8 HDAC5 FOSL2 KDM4C UBE2B PIP4P1 SPPL3 CEP63 ZNF292 PDCD6 CXCL16 SMAD1 THUMPD3 PISD NSMAF TNRC6B PLD3 CD68 CANX NOS3 RNF220 LPIN2 ATXN3 SCAF11 RAPGEF2 INSIG1 HMGXB3 AKT1S1 STK10 BCR COMMD4 RERE HSPBAP1 HELQ FAR2 MAX TRPC4AP SHKBP1 FNIP1 CTSA LAMTOR1 TIMM13 GBE1 PPT1 HIF1A GLMP RAB21 ACOT13 SAE1 SLC25A13 TPP1 SLC2A13 RNF166 FGGY WAC PPP2R1B ILF3 MAFK SLC16A7 RAD23A NINJ2 SLC25A32 C6orf62 ID2 MFSD4B NSMCE2 NNT PPP3R1 SNIP1 AKAP13 DYRK4 XPNPEP3 TIGD6 CLCN6 GALNT10 NDUFV2 THAP8 SLC25A33 APOLD1 EPHA4 ARHGAP12 NCOA2 ACP5 ATP6V0B ERCC1 TGFBR2 MICALL1 CAPN7 DDX54 RCBTB1 PTCH1 NAMPT HPS1 GIT2 NFX1 UBE3D GBA MAP1LC3B SWAP70 PCNX4 KAT5 UTP11 PEPD HPS5 KHDRBS1
acute_cd4	10	acuity_maxn	C7_VAX	HARALAMBIEVA_PBMC_FLUARIX_AGE_50_74YO_CORR_WITH_28D_MEM_B_CELL_RESPONSE_AT_3DY_NEGATIVE	9.19372e-05	0.00330974	0.538434	-0.406052	-1.42682	246	ABRACL PDCD10 BLCAP HNRNPA3 SDAD1 LSM5 DCP2 MFF NAA38 TEX264 CARD8 LAGE3 IL16 GLG1 SUGT1 FBLN5 EIF5B ARHGAP30 BUB3 UBE2I CWF19L2 UQCR10 COPS4 SCAMP3 CYHR1 CCDC167 SRSF1 RPA1 RBMX2 TAF15 CBX3 COPS5 LCMT1 SNRPC RPA2 SUCLG1 PTGES3 ACTR10 VPS72 WDR77 CCM2 XPO1 RNASEH2B ERP29 NSMCE1 STAT5A MED4 MRPL57 HCST NMRAL1 RER1 NDUFA6 APEH PHF20 UBL5 NFATC3 RPL23A UBAC2 PIGP RNF167 TINF2 C19orf25 KDM5A TTC1 PSMD4 VBP1 PHB PPP2R5C SPOP ORMDL2 ZMAT2 KLHDC3 AHSA1 MDH1 SNRPD3 MRPS5 PYM1 SERGEF RAD51C MRPS18B THOC3 HIKESHI DMAC1 PSMD13 MYL6 MOB2 TOMM5 TRPV2 FKBP3 TIPRL UBE2L3 PDLIM2 EIF2S2 SPRYD3 TMEM248 HMOX2 KRIT1 S1PR4 PCID2 TMEM258 PPIE BCAP31 MRPS12 PPA2 SEM1 TFB1M
acute_cd4	10	covid	C5_GO_BP	GOBP_VIRAL_PROCESS	9.19372e-05	0.0174834	0.538434	0.395529	1.47222	167	IRF7 MX1 ISG15 OAS1 EIF2AK2 PLSCR1 LY6E IFITM3 CHMP5 RSAD2 IFIT1 RAN OAS2 BST2 BANF1 SRPK2 ADAR TRIM22 ZC3HAV1 CD55 JUN IFITM1 IFIT5 SELPLG CSDE1 ATG12 ITGB1 STAU1 VAMP8 CNOT7 ISG20 STAT1 UVRAG LEF1 CANX PARP9 RAD23A ITGB7 PHB DEK VPS4B PSMC3 SNX3 P4HB ZNFX1 GTF2B DHX9 MGAT1 OAS3 CHMP7 IFI16 CDC42 SSB SLC3A2 EIF2D SPCS3 CALCOCO2 PPIH ZFP36 MCTS1 SMARCB1 RAB7A CD4 CHD1 ILF3 KPNA3 PPIB EPS15 SIVA1 ST3GAL1 EIF3A RSF1 LARP7 PARP10 SRPK1 REST HDAC1 CSNK1A1 TNFRSF14
acute_cd8	5	acuity_maxn	C3_MIR_MIRDB	MIR548A_3P	9.19372e-05	0.057909	0.538434	-0.384681	-1.34008	293	ATXN1 THUMPD1 CSDE1 PCBP1 PDS5B FOXJ3 IREB2 ELK4 PHIP DIDO1 RNF38 CD47 PTBP3 ZBTB20 UBE2G1 TSPAN2 PIK3CG ARL6IP1 ERBIN PPM1D TGFBR3 WAPL BRWD1 DDHD1 MSL2 ZBTB44 GALNT1 EHMT1 ESYT2 ZFX BCOR LATS1 JAKMIP2 ZNF91 ATP11C HERC1 TM9SF2 TXNRD1 RGS3 SPOPL TPR RSBN1 VASP SRSF11 QKI TTC39B CSK TNRC6B CDC14A LUC7L2 TNPO1 RNF168 EZR PRRC1 SMAD5 VEZT SELENOF XRN2 PIAS1 ETNK1 ZNF281 PI4KB SINHCAF PSIP1 PPP6R3 CCL28 SERTAD2 C7orf26 WASHC3 PCGF5 TDG MYO5A SLC25A36 NSD2 CNBP FBXW7 ZNF148 PHF20L1 MINDY2 CUL3 PIK3CB PAK2 RPP30 VMA21 ATRX SREK1 FTO USP48 IKZF2 ANGEL2 MAP4 RNPS1 SP3 ZDHHC21 DNAJC27 SLC4A4 KLHL28 PPM1B RNF14 PLEKHB2 ZFR DENND4C TOP2B LYRM7 PCGF3 FAM76A RPS6KB1 SCAI FOXO3 RAB22A U2SURP GNB2 UGGT1 BTF3 CDK13 PAG1 PMS1 TRPM7 ATF2 WDTC1 BRWD3 ZNF264 CCDC186 ADH5 PAPOLA CALM1 TFRC RAD23A TMEM33 OSBPL8 ARPP19 STK39
acute_myeloid	2	acuity_maxn	C5_GO_MF	GOMF_CHAPERONE_BINDING	9.19372e-05	0.0045928	0.538434	0.535606	1.61218	65	CLU CALR ATP1A1 HSPA5 GRPEL1 OGDH HYOU1 AHSA1 DNAJC3 SOD1 DNAJA1 HSPE1 HSPA8 SUGT1 SDF2L1 CTSC PFDN4 CDKN1B SCARB2 DNAJB6 BAX DNAJC1 FNIP1 GAK BAG3 TBCA DNAJA2 BIN1 HSPD1 WRAP53
acute_myeloid	5	timen	C5_GO_CC	GOCC_NUCLEAR_OUTER_MEMBRANE_ENDOPLASMIC_RETICULUM_MEMBRANE_NETWORK	9.19372e-05	0.00303393	0.538434	-0.253502	-1.36371	663	IFI27 OTOF SHISA5 GIMAP1 TLR8 RSAD2 CYP1B1 DNAJA1 CNIH4 SPCS2 COPA CYBC1 ATP13A1 LRRK2 SEC62 XPO1 XBP1 TBXAS1 COPB2 POR RAB10 ATF6 METTL7B ACSL4 DTNBP1 SEC11C TMCO1 UBXN4 DSE YIF1B ACER3 JAGN1 EMC7 PDCD6 ARCN1 CTDNEP1 LMAN2 ABCA1 MX1 SELENOK STX5 HSPA5 RNF13 RHBDF2 NOTCH2 BSG SPTLC2 DNAJB14 ATP6AP1 RRBP1 ORMDL2 MIA3 SCARB2 KDELR1 CYB5A YIF1A ACSL1 OTULINL MGST2 MPDU1 ORMDL1 DHRS7 UBA1 RB1CC1 RTCB COPB1 ERGIC1 NUP210 UFD1 FDFT1 PYURF PML TMED1 REEP4 PLOD1 DNAJC1 COPG1 RAB6A PSEN1 FKBP2 TMED2 SEC31A ZDHHC12 PREB CYB5R4 ADPGK SERINC1 MIA2 CASP4 TEX264 PI4KB ERGIC2 JKAMP DDOST HLA-F TMED10 SCFD1 LPCAT2 ITPR2 DERL2 IKBIP CKAP4 SELENOT RAB18 EMC4 EXT1 CD1D UFL1 SOAT1 DNM1L STARD3 CEPT1 TMEM147 VMP1 DEGS1 SSR3 RAB9A NCLN UBAC2 ARL6IP5 NOTCH1 ATP6AP2 CYB5R1 SLC37A2 SPTLC1 PITPNM1 KSR1 OSTC TMX2 TMEM50B PIEZO1 SLC39A1 VAPA GNAI3 ABCD1 TMC6 MGST1 TRAM1 ERP44 TMEM199 SEC23B HMOX2 VTI1A ITPR1 TMEM33 DNAJB12 RTN3 SURF4 SEC13 CREB3 ACSL3 SEC24C DPM1 RANBP2 EMC8 SPCS1 APOL2 AHCYL1 LRRC8C CLMN SORT1 CCDC47 PDIA3 RDH11 SYNE3 CANT1 GPAT3 SRI MOGS ESYT1 VTI1B SSR4 RPN2 ATF6B CYB5R3 RTN4 PLD3 HLA-DQA2 SGMS1 TMED5 SPCS3 AGPAT2 RPN1 NPLOC4 CDIPT PTPN1 DAD1 OSBPL8 RNF5 ALDH3A2 MR1 TMEM109 SELENOS G6PC3 ATXN3 SPPL2A ERLIN1 LPCAT1 ERLIN2 UBE2J2 DPM3 MLEC GORASP2 SRPRA SMIM14 NBAS HSD17B12 SELENON BECN1 TMEM170A ELOVL1 SORL1 SEC22B CERS6 RAB2A ERO1A PNPLA8 LRRC8D YIPF5 PIGS DDRGK1 RHBDD2 TRIQK DHRS4 PEX16 TMX1 STX18 SSR1 RAB21 FKBP1A EPM2AIP1 RAB3GAP2 RHEB AREG DERL1 AGPAT4 SPPL3 ANXA7 SRPRB SAR1B RAB14 PNPT1 ERAP1 UBXN7 PDIA6 TMED3 COPZ1 TNPO3 TOR1A OS9 MBOAT7 EMC2 ALG3 HERPUD1 USE1 LMF2 SEL1L PNPLA6 ATP11A HMGCR MOSPD3 BET1 LPGAT1 MCFD2 KDELR2 MAGT1 CISD2 CLSTN1 FADS1 STARD3NL VCP CALR NUTF2 SRD5A1 CYB561D2 PIK3R1 GALNT2 PCYT1A EMC3 SLC35B1 BICD2 KTN1 DPM2 RP9 ZMPSTE24 SPTSSA TMED7 OSBPL5 TAP2 GALNT1 EMC10 UPK3A ATL3 STIM1 LPCAT3 ATG101 BAX PLOD3 PNPLA2 SREBF1 TMEM208 LMBRD1 RNF125 CNEP1R1 TAP1 TMBIM6 GGCX LMAN1 PIGP LRPPRC TLR7 GRAMD1A CAMK2G RAB3GAP1 PJA2 SSR2 ALG2 SGMS2 HLA-DQA1 TMED4 AGPAT3 ALG13 STT3A SYVN1 BCAP29 PIGF SREBF2 PLAUR KRTCAP2 ITPRIP UBB ATP2A3 CCDC115 TECR CHPT1 TMED9 SEC16A SEC61A1 STT3B MAP3K5 RNF139 RNF185 KRAS ALG1 GBA2 HTRA2
acute_bcell	3	age_n	C7_VAX	ZAK_PBMC_MRKAD5_HIV_1_GAG_POL_NEF_AGE_20_50YO_1DY_UP	9.19608e-05	0.0027909	0.538434	0.266847	1.47364	332	IFI44L LY6E GNG5 IFIT3 SAT1 IFITM1 IRF7 RIC1 IFITM2 TMEM175 STAT3 S100A9 ISG15 BAG1 GRN LAP3 CYBA STAT1 TNFSF10 DRAP1 ISG20 ADAR PSME1 TUBA1A GSTO1 RTCB PGK1 RNH1 RNASET2 CHST12 PSME2 USF1 TENT5A CD63 G6PD CD2AP AZI2 IFI6 TAP1 IFIT5 RHOB ANXA2 MX2 DTX3L PELI1 CMPK2 NCF4 PLEK MNDA HELZ2 SP140 ATG3 PLAC8 ZNF267 CTSB TRANK1 PIK3AP1 RALB TYROBP STAT2 IRF5 UBE2L6 SAT2 CST3 HLA-DRB1 PHF11 ALOX5 LGALS9 GBP1 IGLV4-69 PARP14 GSDMD FAM111A PSMB10 XRN1 IRF1 HLA-DPA1 IFIT2 PARP12 RIPK2 TAPBP IFI35
acute_myeloid	1	age_n	C5_GO_BP	GOBP_NEGATIVE_REGULATION_OF_EXOCYTOSIS	9.19783e-05	0.0117851	0.538434	0.669618	1.76382	23	HMOX1 GNAI2 BCR NOTCH1 FCGR2B RAB7A NCKAP1L SPI1 LGALS9 VPS4B RAP1A RAP1B RABGEF1 CD84
acute_myeloid	all	age_n	C2_CP_KEGG	KEGG_TYPE_I_DIABETES_MELLITUS	9.20169e-05	0.00533698	0.538434	-0.584852	-2.23117	33	HLA-DQA2 HLA-DOA HLA-DRB5 IL1B HSPD1 GZMB HLA-DOB HLA-DMA HLA-DRA
acute_myeloid	1	acuity_maxn	C5_GO_BP	GOBP_REGULATION_OF_COAGULATION	9.20569e-05	0.0199457	0.538434	0.610542	2.31141	23	THBS1 THBD SERPINB2 PRDX2 CD36 UBASH3B ANXA5
acute_cd8	5	timen	C5_GO_MF	GOMF_PROTON_TRANSMEMBRANE_TRANSPORTER_ACTIVITY	9.20729e-05	0.013926	0.538434	0.311636	1.75205	72	MT-CYB MT-CO3 SLC25A3 MT-CO2 ATP5MG MT-ATP6 COX4I1 ATP5F1E UQCRH MT-ATP8 ATP5MC2 ATP5MC3 MT-CO1 ATP6V1H ATP5F1C SLC9A6 ATP5F1A ATP6V1G1 COX8A SURF1 SLC25A5 SLC17A5 ATP6V0E2 COX7A2L COX7B ATP5ME
acute_cd8	3	age_n	C5_GO_CC	GOCC_POLYSOMAL_RIBOSOME	9.20897e-05	0.0040673	0.538434	0.61633	2.17914	29	RPS26 RPL36A RPL31 RPL38 RPL36 RPL7A RPS21 EIF3H RPL30 RPL41 RPS29 NUFIP2 RPL18A RPL10A RPL32 RPS23 RPL19 RPS28 RPL24 RPL11 RPL18 RPL6
acute_cd8	2	covid	C5_HPO	HP_FOCAL_SEGMENTAL_GLOMERULOSCLEROSIS	9.20936e-05	0.00334335	0.538434	-0.484028	-2.19052	33	MT-CO1 MT-CO3 MT-ND4 MT-ND5 MT-CO2 MT-ND6 MT-ND1
acute_bcell	3	timen	C5_HPO	HP_PURE_RED_CELL_APLASIA	9.20976e-05	0.0153552	0.538434	0.465556	2.45564	22	RPL18 RPL26 RPL35A RPL27 RPS15A RPS27 RPL11 RPL31 RPL5 RPS29 RPS7 RPS28 RPS19 RPL15 RPS24
acute_cd8	10	covid	HALLMARK	HALLMARK_INFLAMMATORY_RESPONSE	9.21906e-05	0.0013214	0.538434	0.5596	1.73264	54	IRF7 BST2 EIF2AK2 LY6E IFITM1 EMP3 CD69 KLF6 IL7R LCP2 MYC TNFSF10 RHOG TIMP1 IFNAR1 RIPK2 PDE4B SELENOS IL2RB IL10RA NMI CD48 ADRM1 ABI1
acute_myeloid	11	timen	C5_HPO	HP_ABNORMAL_INFLAMMATORY_RESPONSE	9.23061e-05	0.0148203	0.538434	-0.363613	-1.42194	602	C1QB SAMD9 C1QA CCR1 IFIH1 C1QC STAT1 SP110 STAT2 TAP1 PML LMNB1 PSMB9 CYBC1 TLR4 TNFRSF1A NLRC4 ADAR ANKFY1 CD2AP CITED2 NABP1 SRP54 SPTLC2 NBN PSMB8 MEFV FCGR2A AK2 ATP6V1B2 AIP IL1RN HLA-A MIA3 TBL2 B2M MPLKIP KYNU CCT5 MPEG1 DOCK8 TINF2 SLC7A7 FAS HAVCR2 CD55 CASP10 SEC23B COPA SNAP29 RBCK1 MLX CARD9 SDHD GTF2H5 IL2RG WAS BAZ1B PRKCD WIPF1 RNF113A APOL1 FANCF PSEN1 NFS1 PIK3CD BLNK MPDU1 NCF2 NFE2L2 SERPINA1 IFNGR1 NCF1 PTPRO DNMT1 NOP10 UNC13D SMC1A PDHA1 DPF2 IRF5 DDB2 FLI1 TCF4 LAT2 LCP2 CDC73 NUP205 STAT4 IKBKG CSF2RA RARA SUOX ADA2 PTPN2 BTK CFAP298 HLA-C GLB1 POGLUT1 MYD88 ERCC5 GTF2E2 HYOU1 PSMD12 CTSC PANK2 CYBB NCSTN PTCD3 PAFAH1B1 UBB PLCD1 CRELD1 HIRA HNRNPA2B1 IL6R HMGCL NFKB2 TAP2 IL17RA NUP160 MYO1E JAGN1 OSTM1 IRF8 HLA-B ERCC4 TNFAIP3 POLR3A TREX1 CDKN1B PCYT1A MED25 NCF4 FCGR3A TFG DNAJB11 UBE2A SDHB SMARCA2 TCIRG1 PSMG2 RFXANK TBCK STAG2 PSMB10 RBM8A NFKB1 BPTF PTPRC LONP1 UBA1 PTPN22 MSMO1 GBA CARD8 PRMT7 SMARCD2 TGDS PSTPIP1 LIG4 NUP93 PTEN BIRC3 STAT3 RNASEH2B SEMA4D USB1 CLEC7A GTF2I SMARCAL1 PURA KNSTRN STX16 XPC IL21R RETREG1 KMT2D NUP37 IRF9 GPHN CTSB ZEB2 JAK3 NOTCH2 UROD SLC29A3 SDCCAG8 DNAJC30 FERMT3 TAPBP VIPAS39 SHOC2 MAGT1 STAT5B
acute_cd8	10	covid	C5_GO_BP	GOBP_ENTRY_INTO_HOST	9.23568e-05	0.00719459	0.538434	0.602159	1.78522	43	LY6E IFITM1 SLC3A2 PLSCR1 VAMP8 IFITM2 TRIM22 SNX3 IFITM3 PHB LGALS1 ITGB7 CD46 ITGB1
acute_cd8	10	timen	C5_GO_BP	GOBP_CELLULAR_RESPONSE_TO_INTERFERON_GAMMA	9.24229e-05	0.00452294	0.538434	-0.608149	-1.85988	40	STAT1 SP100 PARP9 CCL4 GBP5 MYC CASP1 GBP1 NMI ACTR3 WAS CD58 ACTR2 PARP14
acute_bcell	12	age_n	C2_CP_KEGG	KEGG_ALLOGRAFT_REJECTION	9.24818e-05	0.00289005	0.538434	-0.678535	-2.33435	18	HLA-DQA2 HLA-DRB5 HLA-DMA CD40 HLA-DRA HLA-A HLA-E PRF1 HLA-DPA1 HLA-DPB1 HLA-B
acute_bcell	12	age_n	C2_CP_KEGG	KEGG_AUTOIMMUNE_THYROID_DISEASE	9.24818e-05	0.00289005	0.538434	-0.678535	-2.33435	18	HLA-DQA2 HLA-DRB5 HLA-DMA CD40 HLA-DRA HLA-A HLA-E PRF1 HLA-DPA1 HLA-DPB1 HLA-B
acute_myeloid	8	age_n	C7_VAX	ANDERSON_BLOOD_CN54GP140_ADJUVANTED_WITH_GLA_AF_AGE_18_45YO_6HR_DN	9.24916e-05	0.00358658	0.538434	0.610459	1.74624	34	DDIT4 FCGR3A FKBP5 CMTM3 ZNF580 TSC22D3 R3HDM4 RFX5 SPRYD3 SAP30 LYL1 SLC39A13 HMCES MED1 SLC25A39 FRA10AC1 GUK1 RGS10 RELL1
acute_cd4	14	acuity_maxn	HALLMARK	HALLMARK_TNFA_SIGNALING_VIA_NFKB	9.25321e-05	0.00416395	0.538434	0.365748	1.91163	70	SOCS3 FOS KLF6 CD69 ZFP36 MAP3K8 AREG PDE4B NFKBIA GPR183 NINJ1 BHLHE40 MYC CCL4 PPP1R15A ATP2B1 NFAT5 REL BTG2 DUSP1
acute_myeloid	15	acuity_maxn	C5_GO_CC	GOCC_RIBOSOME	9.25435e-05	0.00749602	0.538434	-0.430806	-1.84451	103	RPL23A RPL10A MRPL20 RPS16 RPS18 RPL27A RPS7 RPL6 MRPL51 RPS20 RPL5 RPL35 RPS3 RPS23 RPL10 RPL13A RPS27A RPLP0 RPL7 RPL23 RPL32 RPS26 RPL24 RPL36A RPS6 RPL22 RPL22L1 RPL31 MRPS34 RPL26 RPS15 RPS25 RPL27 RPS21 RPS5 RPL15 MRPS21 RPS27 RPL17 RPLP2 RPL13 RPL36 RPS13 RPS3A
acute_bcell	1	acuity_maxn	C7_IMMUNESIGDB	GSE45365_HEALTHY_VS_MCMV_INFECTION_CD8A_DC_IFNAR_KO_DN	9.26859e-05	0.0115144	0.538434	0.484729	1.77088	99	CD69 DYNLT1 HSPE1 PPP1R15A RNMT G3BP2 ZBTB43 CFLAR IFITM2 PTS ELL2 ELOC TALDO1 DYNC1H1 PTGER4 DNTTIP2 ILF2 SNIP1 HIF1A RAN HNRNPAB TAP1 LUC7L AGO2 JAK2 CD47 ACSL5 STAT1 NINJ1 VEZF1 GPATCH2L PHF11 TWF1 DDA1 IRF7 GCH1 CASP4 CDS2 NDUFB2 CALM1
acute_cd4	10	timen	C5_HPO	HP_ABNORMAL_ERYTHROCYTE_ENZYME_LEVEL	9.27861e-05	0.0105776	0.538434	0.401097	2.23898	26	RPS29 RPS15A RPL27 RPL5 RPL15 RPS7 RPS10 RPL18 RPS28 RPL35A RPL11 RPS26 RPS19 RPL26 RPS27
acute_bcell	12	sex_n	HALLMARK	HALLMARK_G2M_CHECKPOINT	9.28184e-05	0.00408401	0.538434	0.474465	1.77134	134	MKI67 BARD1 EWSR1 TOP1 NCL SLC38A1 PLK1 HIF1A DTYMK UCK2 TMPO RAD23B CENPF MAD2L1 ILF3 DDX39A NASP TPX2 HMMR CDC20 PTTG1 UBE2C JPT1 HMGB3 LMNB1 YTHDC1 NOLC1 TROAP MARCKS FOXN3 CENPE SMC4 CCNB2 G3BP1 DKC1 TACC3 BUB3 RAD21 XPO1 CENPA BIRC5 CDC25B KIF5B KPNA2 SQLE TLE3 POLA2 CCNA2 TGFB1 CUL4A CDC27 HSPA8 HNRNPU NDC80 CDK4 KIF22 SRSF2 FBXO5 SRSF1 NUMA1 CKS1B MCM2 GINS2 CHEK1 KNL1 MNAT1 NUP50 MYC SYNCRIP CDC45 KIF11 CDKN3 SLC7A5 PRMT5 CDKN1B MTF2 SNRPD1 HMGA1 CDK1 SMARCC1 CCNT1 PRPF4B CKS2
acute_myeloid	4	acuity_maxn	C5_GO_BP	GOBP_ANTIGEN_PROCESSING_AND_PRESENTATION_OF_PEPTIDE_OR_POLYSACCHARIDE_ANTIGEN_VIA_MHC_CLASS_II	9.29304e-05	0.027207	0.538434	-0.633998	-1.87282	25	HLA-DMB HLA-DQB1 HLA-DQA1 HLA-DPB1 HLA-DPA1 CD74 HLA-DMA HLA-DRA HLA-DRB1
acute_cd4	8	timen	C5_GO_BP	GOBP_PEPTIDE_ANTIGEN_ASSEMBLY_WITH_MHC_PROTEIN_COMPLEX	9.2937e-05	0.00577899	0.538434	-0.748638	-2.3392	14	HLA-DRB5 CALR HLA-DQB1 HLA-DQA2 HLA-DPB1 HLA-DQA1 HLA-DRB1 HLA-DPA1 HLA-DMA B2M
acute_cd8	4	timen	C5_GO_CC	GOCC_MITOCHONDRIAL_SMALL_RIBOSOMAL_SUBUNIT	9.29476e-05	0.0095736	0.538434	-0.679247	-1.97778	26	MRPS18C MRPS18B MRPS26 MRPS14 MRPS28 MRPS9 MRPS12 MRPS33 MRPL42 MRPS18A MRPS6 MRPS34 MRPS5 DAP3
acute_bcell	8	timen	C5_HPO	HP_DECREASED_CIRCULATING_IGG_LEVEL	9.29487e-05	0.00648717	0.538434	-0.678984	-2.09691	24	RAC2 CNBP SP110 CD40 B2M CD19 MS4A1 DCLRE1C ATM SYK CSNK2A1
acute_cd8	all	timen	C5_HPO	HP_PERSISTENCE_OF_HEMOGLOBIN_F	9.30035e-05	0.0174683	0.538434	0.63249	2.25347	27	RPS10 SBDS RPL5 RPS17 RPL27 RPS26 RPS19 RPL15 RPS7 RPL18 RPS15A RPL26 HBB RPL35 RPL35A RPL11 RPS28 RPL31 RPS27 RPS24 RPS29
acute_bcell	2	timen	C3_TFT_GTRD	HSF2_TARGET_GENES	9.30267e-05	0.0193961	0.538434	-0.501994	-1.7282	91	HSPD1 NUDC HSPA8 BST2 CCND3 PTGES3 FKBP4 MRPS6 PPP1R18 CCT5 STIP1 HMGB1 ID3 TPR MRPL18 CCT2 FLAD1 HSPH1 CHORDC1 TAF7 ANAPC16 DNAJB6 HSPB1 CCT8 HSPA4 STAT6 EWSR1 SPRY1 UBB GLO1 ASCC1 GPN1 HSP90AA1 CCT7 KAT2A TSEN15 SARAF HSPE1
acute_cd8	1	acuity_maxn	C5_GO_CC	GOCC_CLATHRIN_COATED_ENDOCYTIC_VESICLE_MEMBRANE	9.30327e-05	0.0159086	0.538434	0.447229	2.2318	36	HLA-DQA2 HLA-DRB5 AREG CD3D AP2S1 HLA-DRB1 HLA-DPA1
acute_bcell	10	covid	HZ_COVID19	500 genes up-regulated by SARS-CoV-2 (2 MOI) in human A549 cells transduced with ACE2 vector from GSE147507	9.30653e-05	0.0048137	0.538434	0.39665	1.34352	228	JUN JUNB SMCHD1 IFI27 ISG15 RBBP6 IER2 JMJD1C IFIT1 GPBP1 ZFP36 USP18 IFI6 MX1 EPC1 GPATCH8 PNN YTHDC1 DDX60L THEMIS2 PARP10 ZNF292 WTAP ZNF24 HERC5 HBP1 PARP14 OAS1 CYTH1 RELB POGZ DDIT3 TRIM38 UBE2B CD83 ZFC3H1 CD55 DDX58 ZEB2 OAS3 BIRC3 BTG2 CHD2 NOC3L SEMA4B DDX60 USP15 CREBRF SETX NEAT1 KLF6 IFI44 CMPK2 ESF1 DUSP1 RPL22L1 CSRNP1 ZFP36L1 RBM33 RSRC2 TANK BCL10 NLRC5 SON PPM1K NFKBIE MALAT1 PRPF38B CBWD2 TNFAIP3 ZNF281 NFKB2 RAB30 ITSN2 THAP1 OGFR GTF2B FOS ARID4B CCNL1 IP6K2 PHC3 CDKN2AIP NRBF2 RICTOR PNPT1 IFIT5 NFKBIA NFKBIB ODC1 IFRD1 ZNF721 PNISR MAP3K8 DIDO1 OASL MDM4 EIF1B MORC3 SERTAD3 UTP3 ELMSAN1 NFKBID PRR14 PARP9 CLASRP MOAP1 SP100 NFE2L2 MRPL44 SETD5 VPS37B CRTC2 KAT6A FOXN2 CEP350 IFIT3 GPBP1L1 SAMD9 UBXN7 KLF10 FNIP1 PATL1 COL4A3BP TRIM25 ASXL1 RLF TRIM21
acute_bcell	4	age_n	C5_GO_BP	GOBP_IMMUNE_RESPONSE	9.30653e-05	0.0569187	0.538434	-0.371165	-1.24366	707	HLA-DQA2 IGKV1-5 IGKV3-20 IGKV3-15 IGLV2-14 IGHG2 IGKV4-1 IGLV1-40 IGHV4-39 IGKV1-8 IGHV3-21 IGLV6-57 IGLV2-8 IGKV1-16 SYK IGKV1-27 BTN3A2 IGHV2-5 SHMT2 IPO7 IGLV3-21 IGHV3-11 NCR3 IL4R CYSLTR1 GAPT AIM2 ALOX5 SNAP23 ETS1 IGLV2-11 IGHG1 POU2AF1 IGHV3-23 BAG6 IGLV1-44 NMI CD55 CIITA GPR183 WDFY1 IGHV3-33 IGLV1-47 KIF5B MAP3K1 LYST NUB1 HLA-DRB5 MYD88 IGKV1-17 IGHV3-30 CD40 CD83 CTSS IGHV5-10-1 IGHV3-48 SCIMP CD48 REL HLA-DQB2 KYNU CD1C CNIH1 LY86 MYC IRF3 LPXN FOXP1 LGALS3 IGKV2-30 HLA-DOB ZNFX1 IGKC IGKV1-6 STXBP3 PDE4D LAT2 SYNCRIP RARA SIPA1 PYCARD XRCC5 IGLV7-43 PLEC BTK IGKV3D-20 CXCR5 TIFA STAT6 VAMP3 IGHV4-31 SNX6 LY96 RIOK3 NINJ1 SAMSN1 TOMM70 CD22 BLNK IRF1 PUM1 ITFG2 RAB29 CCR6 IGKV2-29 TLR10 HCK CR1 SRPK1 PRKCB TRIM38 BTN2A2 PLCG2 VAMP2 DPP8 IGHV3-7 CYLD IFI16 NFKBIA XRCC6 TNIP2 NCKAP1L ARHGEF2 CDC42 IGKV1D-39 SETD2 ECSIT MPEG1 CARD8 NCF1 CRIP1 TUBB VPREB3 LYN GPI DOCK11 DTX3L IL2RG PRKDC PNP STX4 JAK3 PQBP1 IL16 PAK2 PHPT1 IL7 STX8 TNFRSF13B PTPN6 ST3GAL1 PRDX1 SASH3 GSDMD TRIM27 CD86 IGHV3-53 SAMHD1 IRAK4 IGLV2-23 G3BP1 IGKV2D-28 SLAMF6 POU2F2 NFATC2 ITCH NFKBIZ PRR7 CD27 PPP6C SPI1 KCNN4 FES IFIH1 SFPQ IRF5 NBN BTN3A3 NONO IGHG4 TNFAIP3 STAT3 CORO1A TUBB4B BTNL9 IGLV8-61 TRBC2 OAS2 ITGAL TP53BP1 MICB TRIM13 ERAP2 MX2 PSMA1 TCF12 GSN ARRB2 IFITM3 TCIRG1 ZBTB1 EBI3 DDX1 TRAFD1 SWAP70 NOTCH2 LCP1 IFNAR1 NLRC3 WNK1 CEBPB
acute_cd4	3	timen	HALLMARK	HALLMARK_HYPOXIA	9.30653e-05	0.00209397	0.538434	0.444848	1.57981	92	TNFAIP3 JUN DUSP1 PPP1R15A FOS ZFP36 DDIT3 IDS NR3C1 ANXA2 DDIT4 BCL2 KLHL24 CXCR4 IRS2 RBPJ VHL BHLHE40 ZNF292 PLIN2 JMJD6 HSPA5 CDKN1B GPI SLC2A3 PNRC1 RORA WSB1 TIPARP CITED2 PGK1 LDHA FOSL2 ETS1 S100A4 KLF6 MXI1 ENO2 FAM162A PDK3 ERO1A PFKFB3 XPNPEP1 BNIP3L
acute_cd8	3	covid	C3_MIR_MIRDB	MIR4262	9.30653e-05	0.0258838	0.538434	0.336997	1.27896	492	TMEM123 BCL2 FNDC3B ACSL4 C2CD5 COPS2 ZBTB43 GFPT1 CDK17 RNMT ZNF217 CD69 PHIP NIPBL PRKAG2 CDC73 FNDC3A B4GALT1 KLF6 EYA3 ZNF468 RPS6KB1 PRRC2C LATS1 EXOC5 YTHDF3 GPRIN3 PROSER1 SLC16A7 INO80D NAA50 SLC25A36 ZNF426 LARP4 ANKRD13C MYCBP2 RNF6 MBNL2 TMEM87B AVL9 ARHGEF3 C2orf69 RLF RLIM UBL3 JAZF1 TNPO1 GPBP1 POU2F1 PARP11 PNRC2 TADA1 USP42 AASDHPPT BAG4 MORC3 PTPN22 AKIRIN1 PHF3 TBPL1 ZNF302 LYRM1 USP15 SGK3 CUL3 SLAIN2 ENDOD1 RFC1 CAPRIN1 S1PR1 CREB1 CUL5 GOT2 TM9SF4 DCUN1D1 ZNF83 RORA ATP2B1 CBLB RALA SEC24C SPTLC1 PPP2R5E USP33 ZNF140 CCNK ZBTB2 ETV6 TMED4 MTMR12 NUS1 EPB41 ETNK1 NCOA2 IPO8 ZNF655 CHIC1 CEP97 XRN1 AKT3 PSPC1 ST8SIA4 RPS6KA3 PPP3R1 SPECC1L SRPK2 ZNF329 PTBP2 PHACTR4 ZDHHC17 NPEPPS VANGL1 FRYL ZNF136 LRRC8D CLIP1 SETX TBL1X ABHD18 CDC5L SEC24A METAP2 TMEM94 PIAS1 CAMK2D C14orf28 OSBPL2 EPC2 SLC25A37 GAPVD1 UBP1 C1orf109 CPD APOO FAM126B TENT4B KAT2B NUCKS1 ZNF800 ZFAND4 CHCHD7 JADE2 TXNDC12 OSBPL8 CHMP2B ENTPD6 ATL1 TAOK1 SENP2 TGFBR2 TBC1D1 AP1G1 IKZF5 KIF1B SSX2IP ATM PHC3 KRBOX4 DUSP6 PBX3 TSC22D2 TMF1 TTC39B MS4A1 KMT2A CDC40 ZNF121 ZDHHC7 PUM1 ZNF44 PHTF2 VPS41 YTHDC2 G3BP2 CHD1 ZFAND6 ZNF37A RALGAPB BACH2 COX15 BRWD1 N4BP2 PPP1R3B PDAP1 NR1D2 PAM ZNF559 BHLHE40 CDKN2AIP TADA2B ARMC8 TNRC6B ARHGEF7 PHF20L1 RAB30 IPO7 MYBL1 ZNF571 SACM1L RECK RIMKLB RNF169 TET2 RIOX2 LRBA ZADH2 ADAMTS6 BCL2L11 TGFBR1 ADARB1 AHCTF1 MTF2 NCALD XPO7 CPSF6 TCERG1 DNAJA4 ATP11C BCLAF1 DMXL2 ZNF266 SSB JARID2 HIPK1 KIF3B WSB1 QKI NFAT5 CARF BRD1 PEAK1 CHMP1B MTPN GPD2 ZNF544 TGFBRAP1 PAPOLG NOTCH2 PAFAH1B2 KIF3A AK9 ZNF268 LMBRD2 TNF NEK7 DYNC1LI2 ZNF14 WASL SLC7A1 PLEKHA3 KRAS KATNBL1 KDM5A STARD4 PTPN4 IPMK PLEKHJ1 MEGF9 TAB3 PRDM4 PPIP5K2 CREBRF HIPK3 SRGAP2 BLOC1S6 SESN3 RAB3GAP1
acute_cd8	6	covid	C5_GO_CC	GOCC_CENTROSOME	9.30653e-05	0.00215416	0.538434	0.33798	1.26929	482	CCNB1 PLK1 CCNB2 CDC20 CENPF AURKB AURKA CKAP2L DLGAP5 ASPM CCNE2 AHI1 CDK1 NDC80 GEN1 TUBGCP3 HMMR PHAX PSMB5 MFAP1 CKAP2 BRCA2 LRRCC1 HAUS8 AK6 CD86 CTDP1 CEP192 CDK5RAP2 DTL IFT27 KIF2C LEO1 KEAP1 MASTL KIF3B IST1 CEP295 NEK2 FBXW11 ZBED1 KAT2A CKAP5 STIL MZT1 TACC3 CNTRL CUL3 POLR3H KIF20B NFE2L2 PPP2R3C CEP55 NUP93 KIF23 CCDC66 RBBP6 PCNA CENPU SAC3D1 RGCC PPP4R2 UVRAG HAUS2 SSX2IP RNF19A WDR62 CCT4 SNAP29 CCT5 CCP110 RUVBL2 USP33 CAPN7 CEP152 CTNNBL1 RAD18 CDK2 RAB8A DCAF13 ECPAS PCM1 SASS6 LRRC45 SGO1 PIBF1 E2F1 CDC27 PCLAF CCNF FLII ERCC6L2 HSPB11 GNAI3 BICD2 DCTN5 IL4R HAUS5 CEP135 PRKAR2A APEX1 DYNC1I2 HYLS1 CYLD PXK CDC16 CEP76 NME7 PLK4 FLOT1 DDX11 TCP1 TUBGCP4 ALMS1 NEK9 ARL2 SPICE1 RAD23A ARHGEF7 B9D2 HAUS4 TBCCD1 BCCIP EXOC7 MAPRE1 KIFAP3 ATF4 KATNAL1 OLA1 BICDL1 HIPK1 KIF5B PCGF5 WDR13 CEP164 PARD6A CEP63 TUBG1 EYA3 NDE1 TAP1 CEP97 DYNLL1 ACTR8 RABL6 KNSTRN BICD1 CSNK1A1 ABRAXAS2 HAUS6 ROCK2 KATNB1 TNKS2 DPF2 CLASP1 CEP70 HASPIN CEP57L1 FEZ1 CEP95 UBN1 CEP72 AKAP9 HSPA1A CIR1 DYNLRB1 PAFAH1B1 SLC1A4 SPAG5 MPP1 HSPA1B TCHP ZNF322 UBR4 DENND1C HAUS3 WAPL IFT22 KATNA1 MPLKIP IFT88 KIF2A DYNC1LI2 CEP85 PDE4DIP BBS7 RABGAP1 ZFYVE26 PLK3 SNX10 MAD1L1 CD2AP PIK3R5 UNC119 ORC2 HAUS1 DNM2 CDC45 MVB12A RASSF7 HMBOX1 TTLL5 SLAIN2 SKA3 SLC16A1 NUDT21 CHEK1 POC1A ACADS ATP6V1D MZT2A POC1B DDHD2 FRMD8 C2CD3 KIF15 CEP44 RPGRIP1L AAAS IFT43 LRIF1 ZBTB1 CCNE1 DIS3L UPF3B DYNC1LI1 C2CD5 NUP62 CCDC88C MAPKAPK2 CEP170 SCLT1 MCM3 NAA40 TBCD RABEP2 VPS4A WDR35 PPP2R5A SPAST JTB TTI2 PPP1R35 KLHL12 WRN PSMA1 IFT46 CCDC28B NDEL1 MPHOSPH9 TAF1D CCSAP POC5 ITSN2 MDH1
acute_cd8	9	covid	C5_GO_CC	GOCC_VESICLE_MEMBRANE	9.30653e-05	0.0132535	0.538434	0.378077	1.32201	405	IRF7 IFITM3 BST2 HLA-DPB1 TMEM179B CLTA TMEM59 PDIA3 UBB VAMP8 TAP1 SYNGR1 ANXA2 HLA-DPA1 CALM3 TBC1D10C ITGAL CD3G UBC ATP6V0E1 CHMP5 WAS LAMTOR2 KDELR2 KDELR1 LAIR1 SRI GBP1 TYROBP SH3KBP1 SNX6 EHD1 PDCD6 LNPEP RHOF CD164 HLA-DQA2 RHOA STARD3NL RAC2 SH3BP5 RAB7A ADGRE5 PLD3 AGTRAP TMED2 HLA-E RAB8A COPZ1 ITGB1 CALR RAB14 ATP6V0B DTX3L ACAP2 ANXA1 CD53 RAB9A TMED10 COPB2 CD300A ITM2B UBE2D3 RAP2B RAB11B STK10 VPS13C SYNRG SURF4 HMOX2 DENND4C VPS28 IFITM2 SYNGR2 HLA-DRB5 BIN1 SNF8 HLA-A ADAM10 SUN2 SLA2 DBNL CD46 SCAMP2 M6PR LITAF CLINT1 TMEM9B LAMP2 PLEKHM1 VPS29 AP2S1 VTA1 VPS35 MYD88 CD47 TMEM30A DTNBP1 TAPBP RAB18 COMMD1 AFTPH MLEC ATP6AP1 MFSD10 NDFIP1 COPE PTPRC ARL8B HLA-C VAMP5 NECAP2 IRAK4 LAMTOR5 TGOLN2 APLP2 CYBA FCER1G TRIP11 APH1A SAR1A LPCAT1 PLEKHB2 EEA1 MAGT1 LAMTOR1 TM9SF2 SYT11 VAMP7 ATG12 B2M NSG1 CD3D STX17 CD58 ATP6AP2 HLA-F DYNC1LI1 AP2B1 GRB2 SCAMP3 IQGAP1 STARD3 TMEM175 ATP6V0C CORO1A VPS4B BCL2L1 ITGAM RIPK1 LAMTOR4 RALA CYB561D2 FLOT2 SCYL1 TBC1D5 LAMP1 VPS25 BSG USO1 CD63 PDE6D RAB5A PSAP SNAP29 SNAPIN OPTN SMAGP TMBIM1 RAP1B NECAP1 PLEKHF1 AP1G2 FNDC3A RAB11A VAPA VPS36 APPL1 AP3S1 SNX3 VTI1A
acute_myeloid	13	age_n	C5_GO_MF	GOMF_CYTOSKELETAL_PROTEIN_BINDING	9.30653e-05	0.0133549	0.538434	0.388962	1.34365	386	CCDC69 GOLGA2 SYNE1 SUN2 LASP1 S100A9 FYN PHACTR2 TLN1 S100A8 WASF2 CLU MX2 LYN TPGS1 TRIOBP GSN DIAPH2 RGS2 MYO1F MTSS1 MAP1LC3B GBP1 MEFV KIF5B FMNL1 ATF5 MAP4K4 EML3 TRAK1 GSK3B MX1 ARHGEF2 PARVG FLII WHAMM STUB1 PLEC HOOK3 TUBGCP6 DCP1A CCDC88B SPAG9 MYO1G GAS7 VASP ARL8B TPM4 FHOD1 RDX MARCKSL1 CORO1C PICALM PDE4B NDE1 ITGB1 LRRK2 SSH2 OGG1 AATF WASHC1 PYCARD SLC8A1 PLEKHM2 CYFIP1 SMC3 FKBP15 RAB10 PSTPIP2 CORO1B MARK3 UXT CALM2 P4HB APC MYO9B DUSP3 NDRG1 PDLIM2 SORBS3 CCDC88C GABARAPL1 ANXA2 FLNA MSRB1 PSTPIP1 SVIL MARCKS VPS16 CHP1 CAPN2 CTNNA1 MAP4 FGD4 ROCK1 FRG1 YWHAH NIN PHACTR4 HNRNPU SYNE2 CNTRL RCAN3 IQGAP2 RAB8A VAPA CCDC88A DLG1 RELA TNNT1 RGS14 SNX5 PDLIM5 SHTN1 S100A6 ALDOA TNNI2 PPP1R9B ARPC4 SPAST EML2 BCL7B WASL PXN CLSTN1 CLIP1 S100B EZR MYO5A TWF1 MAPRE2 TRAK2 CAPG ACTN4 VPS41 EPB41L3 GMFG BLOC1S2 DNM2 UTRN FBXW11 DCTN1 RAB14 FSCN1 MYLIP EMD PDLIM7 ADD3 FXYD5 DBNL CORO7 MYL12B RAB29 CLMN ARPC1B ACTR2 GSK3A NEXN RABGAP1 ARPC2 CCSER2 CKAP5 ABRAXAS1 MARK2 TMOD3 MED28 PAFAH1B1 RAB27A MSN MICAL1 RCSD1 DYRK1A KIFAP3 SYT11 IQGAP1 RARA PTPRC FHL3 EPB41 AGTPBP1
acute_myeloid	4	acuity_maxn	C3_TFT_GTRD	TERF1_TARGET_GENES	9.30653e-05	0.0209862	0.538434	-0.417959	-1.50291	159	HLA-DPB1 MEF2C CD74 ARL14EP EVI2A AOAH SPG11 CEP290 HLA-DRB1 TNRC6B GPR141 ADAM8 NDE1 MARF1 TMCC1 ST3GAL1 APOL6 JMJD1C NKAP FAM98C SLFN11 FOXP1 ATXN7L3B SLC25A29 TRIM22 SORT1 CASP8 RAB18 ABI1 EVI2B CAMK2D TNFSF10 BTN2A2 TRAK1 PPM1K TARBP1 PNPLA8 REV3L SCP2 PRLR ARHGAP21 NEDD9 TM7SF3 KRI1 DCAF8 C2CD2 FOXN3 CLIP1 CLEC2D NSUN3 PPP2R5C SLC25A45 RGS3 KPNA1 SLC25A46 ATG2A CTSS GORASP1 ISG20 ARL6IP5 CDC14A GMDS-DT TMX4 UQCRB CD69 REPS1 PLEK TMBIM4 KAT7 MOB1A KDM2B LUC7L3 TACC1 SLC25A26 ZNF236 FAM117A FHIT TPP1 VMP1
acute_myeloid	4	timen	C3_MIR_MIRDB	MIR32_5P	9.30653e-05	0.0261386	0.538434	0.315859	1.41852	312	COG3 NRG1 BTG2 SERTAD2 SLC25A36 SNN DUSP6 INSIG1 SERTAD3 FXR1 ARRDC4 FNIP1 MEF2D MYO5A ZNF721 TWF1 MAP3K20 PTAR1 ASPH FOSL2 FNBP4 MFF PDZD8 ATXN1 TET2 NUFIP2 CCNC RNF11 UBE2Z MYCBP2 ABHD13 MYH9 MAN2A1 WWP2 CIC ZFAND1 ANP32E G3BP2 TAGAP SOX4 FBXW7 FBXO28 CHCHD10 PAPOLA RSBN1 RAD21 SLC38A2 TOB1 LATS2 MPP1 RNF44 APPL1 KLF4 PNISR PHTF2 BCL11A GIT2 BCL2L11 FAM20C PTPRJ CDK16 ANKRD44 FRY RPS6KA4 MOAP1 TNPO1 C5orf24 TPCN1 GOLGA7 JOSD1 RNF4 CBFA2T3 PPCS REST PRRC2B ARRDC3 LYST WASL ITGA5 PLEKHB2 TMF1 FOXN3 KIAA1109 SBNO1 VPS4B EDEM1 ZNF280D SYNJ1 RNF141 ATRX ATG14 GPBP1L1 ANKRD28 CNIH1 NCAPH2 ELK4 HIPK1 CCDC186 ARID1B DMXL1 PSMD14 PHF3 PLXDC2 NSMF TENT4A SELENOT SCAF11 KLHL15 DSC2 TRIO NOTCH1 DDX3X COX20 RIC1 DNAJB12 FAM126B IQGAP2 PPP1R12C USP36 DUS2 ADAM10 HERPUD2 ARF1 PIK3CB EVI5 DNAJB9 TGIF1 PITPNA C6orf62 DCAF6 REXO1 FMR1 GLYR1 ARHGAP24 ZFC3H1 PTEN GOLGA4 RANBP9 LUZP1 NEDD4L DOCK5 SNX13 ANKIB1 PCGF3 MIA3 SLC9A1 STYX TSC1 NIPBL NF2 PALLD EFR3A DSTYK KMT5B UGP2 ATXN3 ZNF24 GOLGA3 DENND4B MFHAS1 XPNPEP3 MCL1 RNF38 IBTK DUSP5 NSMAF
acute_myeloid	9	covid	C7_VAX	HARALAMBIEVA_PBMC_M_M_R_II_AGE_11_22YO_VACCINATED_VS_UNVACCINATED_7YR_DN	9.30653e-05	0.0008562	0.538434	-0.316532	-1.41385	343	EIF3L TESC RAB37 EIF4B LTA4H CAT EIF3F PYGL ATP6AP2 SH3BGRL RPS3A RPL4 CNN2 ICAM4 CD300LF SPINT2 RPL17 SUMF1 IL18BP CPVL FCGR2B CD33 SNX18 CYBRD1 RPL10 VNN1 TRIQK IL16 PAPSS2 RGS14 ADK SIGLEC10 TTC3 SKAP2 TMEM14C PLPPR2 PRADC1 RPL22 CYP1B1 HLA-DMB SORL1 CDA TGFBI CLEC4A GLIPR1 TNFRSF8 C12orf57 ACP5 SPATA6 FKBP1A ARRB2 ATP5PB CD300C APMAP EIF4EBP1 SIGIRR CARD9 DBNL RNF130 AKR7A2 DPEP2 RASSF2 EPS8 ADI1 RAB3D DOK2 MAN2B1 KCTD15 GSTA4 TBC1D10C DAD1 FBP1 SULT1B1 DPYD ARHGDIB SRD5A3 FOS ATP2B1 CAMK1 LILRA1 LIPA TMED10 AHNAK TBXAS1 FCGR2A PGLYRP2 LAT2 AP1S2 RBL2 RGS18 SLC46A2 CALU PID1 PLXDC2 NINJ2 TOMM7 FUCA1 TNFAIP8L2 ABCC3 INSR PECAM1 NEK6 TNFRSF10C STK32C APBB1IP PLB1 CR1 GPAT3 SLC24A4 SH3TC1 HHEX
acute_cd8	3	age_n	C5_HPO	HP_SCOTOMA	9.30884e-05	0.0183074	0.538434	0.544044	2.00725	38	MT-CO3 CFH MT-CO1 MT-ND4L MT-ATP6 ARSG MT-ND4 MT-ND2 MT-ND1 MT-CYB CEP78 MT-ND5
acute_cd4	3	covid	C2_CP_KEGG	KEGG_ALZHEIMERS_DISEASE	9.31583e-05	0.00262706	0.538434	-0.473262	-1.52061	120	MT-CYB MT-CO3 MT-CO1 HSD17B10 NDUFS2 MT-ATP6 NDUFA10 NDUFS6 ATP5F1B SDHD NDUFB5 NDUFB3 MT-CO2 MT-ATP8 NDUFA8 ATP5PF NDUFB10 UQCRC2 NDUFS4 SDHA ATP5F1A COX4I1 NDUFS8 ERN1 NDUFC2 ATP5MC3 ATP5PO MAPK1 NDUFB6 UQCRQ ITPR1 NDUFS3 NAE1 COX7A2 NDUFA9 NDUFV1 SDHC UQCRC1 UQCRFS1 ATP5PB ATP5MC1 NDUFA2 ATP2A3 TNFRSF1A ITPR3 CASP8 APP
acute_myeloid	4	covid	BTM_MODULES	enriched in monocytes (surface) (M118.1)	9.31975e-05	0.00121015	0.538434	-0.67076	-2.00784	14	TMEM176B CD4 HLA-DMB LTBR TNFRSF1B NFAM1 IL1R2 STEAP4 MCTP1 SLC24A4 SLC16A3
acute_cd8	all	covid	C5_HPO	HP_CONVEX_NASAL_RIDGE	9.3345e-05	0.00408773	0.538434	0.57075	1.71626	56	DNA2 CENPE LMNA RBBP8 PLK4 TRAIP TENT5A RNASEH2A SLC25A24 XRCC4 NSD2 ZPR1 ZMPSTE24 DONSON EFEMP2 WRN ATRIP POLD1 ATP7A LETM1 PPP2R3C NBN RMRP PEX1 ZEB2 CENPJ POLR3A ERF CEP152
acute_bcell	7	covid	C5_GO_MF	GOMF_OXIDOREDUCTASE_ACTIVITY	9.33469e-05	0.00750509	0.538434	-0.347302	-1.70803	199	MT-CO1 MT-ND4 MT-CYB MT-CO3 IMPDH2 APEX1 MT-CO2 COX7A2L MT-ND5 MT-ND3 NDUFA2 PRDX2 LDHB MT-ND6 ALDH9A1 LDHA CYBB MDH2 CYB561A3 MICAL1 MT-ND1 UQCRC1 MT-ND2 NDUFS3 MT-ND4L UQCRH CCS DECR1 IDH3B NDUFB5 HADH DNAJC10 SDR39U1 PGK1 NDUFB1 G6PD PYROXD1 TXNL1 MTHFD2L NDUFA8 OXR1 HSD17B11 ALKBH7 NDUFA10 PRDX3 NDUFS2 NCF1 CYCS IMPDH1 RSBN1 NDUFS4 GLRX NDUFC1 COX5B MICAL3 COX4I1 NDUFA1 HMOX2 HSD17B12 KDM2A TMX1
acute_bcell	4	acuity_maxn	C5_GO_BP	GOBP_CELL_RECOGNITION	9.34884e-05	0.0215886	0.538434	-0.508783	-1.8093	71	IGHV3-15 IGHV3-7 IGHV4-59 IGHV5-51 IGHV4-39 IGHV3-21 IGHV4-34 IGHM IGHG3 IGHE CCR7 IGHV3-49 CCT2 FCN1 IGHV1-69D CCT5 IGHV3-23 FOLR2 IGLC3 IGHG1 IGHV3-33 IGHG2 SCARB1 IGHV1-18 IGHV4-31 APP TRBC2 UBAP2L IGHV1-3
acute_cd8	10	age_n	C3_MIR_MIRDB	MIR148A_5P	9.36207e-05	0.129831	0.538434	-0.589803	-1.74005	36	LSM14A RORA FAM13B C6orf62 PAK2 CFAP298 TOMM20 SRI ZNF655 HSPA5 OAS1 IPO7 CSNK1A1 TPP1 ICE1 YIPF5 SYNCRIP PCM1 RBMX G3BP2 PHTF2
acute_bcell	5	covid	C5_HPO	HP_CENTRAL_SCOTOMA	9.36705e-05	0.00514428	0.538434	-0.553234	-2.36582	18	MT-CYB MT-CO3 MT-ND4 MT-ATP6 MT-CO1 MT-ND4L MT-ND6 MT-ND2 MT-ND1 MT-ND5
acute_cd4	1	covid	C5_GO_BP	GOBP_ANTIGEN_PROCESSING_AND_PRESENTATION_OF_PEPTIDE_ANTIGEN	9.36776e-05	0.0106272	0.538434	0.563075	2.12921	34	CTSS CALR HLA-E HLA-DRA HLA-DRB5 LNPEP B2M HLA-C HLA-A PDIA3 HLA-DPA1 TAPBPL CTSF CD74 TRAF6 CTSD FCER1G HLA-DPB1
acute_myeloid	9	sex_n	C5_HPO	HP_OSTEOSARCOMA	9.37313e-05	0.0842248	0.538434	-0.659585	-2.96755	29	RPS10 ADA2 RPS26 RPL26 RPS28 RPS27 RPL35 SQSTM1 RPS19 RPL18 RPL11 RPL5 RPS7 RPS24 RPS29 RPL35A TP53 RPS20
acute_cd8	3	timen	C5_HPO	HP_ADENOCARCINOMA_OF_THE_INTESTINES	9.3819e-05	0.0112831	0.538434	0.448648	2.07829	33	RPS10 RPS19 RPL5 RPL27 RPL26 RPS7 RPS26 RPS15A RPL15 RPL18 RPS27 RPL35A RPL35 RPL11 RPS28 RPL31 RPS17 RPS29 RPS24
acute_bcell	5	acuity_maxn	C2_CP_KEGG	KEGG_MAPK_SIGNALING_PATHWAY	9.38337e-05	0.00563002	0.538434	0.438994	1.83172	85	MAP3K8 JUND FOS DUSP2 NR4A1 DUSP1 TGFB1 DUSP4 HSPB1 MYC MAP2K1 JUN RASA2 PTPN7 PRKX AKT2 NFKB2 RELA NRAS MAP3K1 STMN1
acute_cd8	all	timen	C5_GO_MF	GOMF_NADPLUS_ADP_RIBOSYLTRANSFERASE_ACTIVITY	9.3837e-05	0.00413871	0.538434	-0.671891	-1.93373	23	PARP9 PARP10 PARP12 PARP14 SIRT4 PARP11 PARP4 PARP8 SIRT5 ZC3HAV1 PARP15
acute_bcell	2	covid	C5_GO_MF	GOMF_TRANSPORTER_ACTIVITY	9.38894e-05	0.00542211	0.538434	-0.379715	-1.64978	236	MT-CO1 MT-ATP6 MT-CO3 MT-ND4 MT-CYB NPC2 MT-ND6 NDUFB10 SLC25A5 SLC38A11 MT-ND5 ATP5F1A SLC25A3 UCP2 MT-ND3 NDUFA1 MT-CO2 TAPBP UQCRC1 TSPO MT-ATP8 ABCB4 PTK2B TMC8 MT-ND1 P2RX5 MT-ND4L NDUFA2 ATP5PB TOMM7 SLC41A3 PRELID1 BAX ANXA6 PLSCR3 COX6B1 UQCRH SLC25A26 VDAC1 ATP6V0D1 KCNG1 ATP5PO STIM2 TIMM23 HVCN1 COX7B ATP5MG PRELID3B UQCRFS1 ORAI1 CYB561A3 SLC9A7 COX7A2L ATP5MC3 TOMM22 CLIC1 CALHM6 COX4I1 ATP5PF NDUFB2 ATP6V1F NDUFS2 ATP5F1E ATAD1 MCUB
acute_cd8	7	covid	C5_HPO	HP_TRIANGULAR_SHAPED_PHALANGES_OF_THE_HAND	9.39621e-05	0.00478455	0.538434	-0.320625	-1.72328	107	RPS10 RPS19 RPL27 RPL5 SHMT2 RPS7 RPL18 VPS35L ATP6V1B2 RPL26 RPS15A NAA10 RPS20 ACTG1 RPS28 RPL11 RPL35A HUWE1 SUMF1 RPS27 HDAC8 MAD2L2 RPL15 RPL35 AGO2 CREBBP G6PC3 RPL31 NSD1 SVBP FLNA PTEN TRIP12 PYCR2 RPS26 RPS17 PIK3CD
acute_cd4	5	covid	C5_HPO	HP_HYPOPARATHYROIDISM	9.39764e-05	0.0112993	0.538434	-0.727094	-1.96393	18	MT-CO1 MT-ND5 MT-CO3 MT-ND4 HADHA UFD1 MT-ND6 MT-CO2 HADHB GATA3 COMT MT-ND1
acute_cd8	5	covid	BTM_MODULES	translation initiation factor 3 complex (M245)	9.40825e-05	0.00203218	0.538434	-0.738657	-2.45633	11	UXT EEF1B2 EIF3K PHB2 EIF3F EIF3D
acute_myeloid	12	timen	C5_GO_MF	GOMF_NADH_DEHYDROGENASE_ACTIVITY	9.40831e-05	0.00354749	0.538434	0.496023	2.06361	43	MT-ND3 MT-ND4 MT-ND4L MT-ND5 MT-ND2 NDUFC2 MT-ND1 NDUFA10 NDUFA4 NDUFB8 NDUFB7 NDUFA1 NDUFV1 NDUFA9 NDUFA2 NDUFB10 MT-ND6 NDUFB5 NDUFS6 NDUFA13 NDUFB2
acute_bcell	1	acuity_maxn	HZ_COVID19	500 genes up regulated by SARS-COV-2 infection of Calu3 cells	9.40993e-05	0.00276903	0.538434	0.409467	1.57972	206	NR4A2 KLF6 CD69 NEAT1 ISG20 PPP1R15A FOSB BCL2L11 PER1 DUSP1 IRF1 IL6 CITED2 RASGEF1B NR3C1 ZBTB43 XAF1 NLRP1 PMAIP1 CLK1 CFLAR SERTAD2 NLRC5 IFITM2 IFI44L DUSP10 CDKN1A BST2 JUN MAP3K8 PTGER4 NMI NAMPT IFITM1 PTK2B KDM6A RAB8B HSH2D ISG15 SOX4 ARRDC4 KLF4 RSRC2 TAP1 CREBRF CSRNP1 EPC1 JAK2 SAT1 STAT1 ARID5B RAB11FIP1 ZNFX1 NFKBIA PPP2R2A PNPT1 PHF11 UGCG NFAT5 PSMB8 IRF7 DDX60L PPM1K ZFP36L1 RICTOR ZNF217 CLK4 YARS TRIM22 TNFAIP3
acute_bcell	1	acuity_maxn	HZ_COVID19	500 genes up-regulated by SARS-CoV-2 (2 MOI) in human Calu-3 cells from GSE147507	9.40993e-05	0.00276903	0.538434	0.409467	1.57972	206	NR4A2 KLF6 CD69 NEAT1 ISG20 PPP1R15A FOSB BCL2L11 PER1 DUSP1 IRF1 IL6 CITED2 RASGEF1B NR3C1 ZBTB43 XAF1 NLRP1 PMAIP1 CLK1 CFLAR SERTAD2 NLRC5 IFITM2 IFI44L DUSP10 CDKN1A BST2 JUN MAP3K8 PTGER4 NMI NAMPT IFITM1 PTK2B KDM6A RAB8B HSH2D ISG15 SOX4 ARRDC4 KLF4 RSRC2 TAP1 CREBRF CSRNP1 EPC1 JAK2 SAT1 STAT1 ARID5B RAB11FIP1 ZNFX1 NFKBIA PPP2R2A PNPT1 PHF11 UGCG NFAT5 PSMB8 IRF7 DDX60L PPM1K ZFP36L1 RICTOR ZNF217 CLK4 YARS TRIM22 TNFAIP3
acute_cd8	6	timen	C5_GO_MF	GOMF_IMMUNE_RECEPTOR_ACTIVITY	9.41813e-05	0.00397777	0.538434	-0.530965	-1.9708	61	CX3CR1 KLRF1 FCER1G FCGR3A KLRD1 KIR2DL4 KIR3DL1 CCR1 IL18RAP CXCR2 CD160 KLRC1 CMKLR1 IL2RB LILRB1 IFNGR1 MR1 IL21R CXCR1 KLRK1 C3AR1 IL2RG KLRC2
acute_cd8	5	covid	C3_MIR_MIRDB	MIR15A_5P	9.41933e-05	0.0261449	0.538434	0.402235	1.36895	304	HERC6 N4BP1 MOV10 IPO7 TGFBR3 IL7R IVNS1ABP TRANK1 AVL9 ZCCHC2 DYNC1LI2 ETNK1 POU2F1 ATG14 ATXN7L3B DCP1A PTPN4 MYBL1 FNTA NF1 CC2D1B ZNF622 TLK1 RICTOR CEP85L MKNK1 RORA BAG4 PNPLA6 MYO5A G2E3 RETREG2 EZH1 PAFAH1B1 TNRC6B ROCK2 NHLRC2 PPP6R3 CD3E PRKAR2A ZBTB20 CACUL1 FBXL20 ADRB2 NUP50 SHOC2 KIF21A WIPI2 PTCH1 AGO1 ARIH1 ZC3H13 TMEM199 NAPG TRIP11 FAM133B KIF5B SMAD7 SYPL1 RIF1 SYNRG NOB1 CD47 FOXK1 MBNL2 ATF6 HMBOX1 CDK8 CDC27 FBXW7 USP25 DESI1 TMEM245 YWHAH MAN2A2 RNF10 PIAS2 NAA25 USP15 PRDM4 ELL SUZ12 CPD SMURF2 DMTF1 C1orf21 DENND1B MEX3C USP3 PRRC2C YTHDC1 TNFSF13B ASH1L TSC22D2 UBE4B TAB3 SNTB2 ARL2 EXT2 SON PHF19 GOLGA1 NUFIP2 NOTCH2 GALNT7 CLOCK RECK RAD23B MOB4 ACOX1 RAD50 CBX4 GATAD2A AMMECR1 TBPL1 DDX3Y GPATCH8 WBP11 ZBTB44 SLC2A3 ABCF3 MIB1 SETD3 SEC24A BTRC BTAF1 AKT3 CYB561A3 SLC39A10 AGO4 PPP1R11 FASN LUZP1 DYRK1B SESN1
acute_cd8	6	covid	C5_GO_CC	GOCC_SUPRAMOLECULAR_COMPLEX	9.41933e-05	0.00215416	0.538434	0.327455	1.2409	701	MX1 MX2 CCNB1 PLK1 MOV10 EIF4E SRPRB CHMP5 CENPF AURKB AURKA HSPH1 DNM1L ASPM LRPPRC TUBA1C CDK1 ZNFX1 SPDL1 NDC80 BUB1 TIA1 RCC2 MAD2L1 BAG2 TUBGCP3 CORO1C STAU1 SUGT1 KIFC1 MYOM2 MFAP1 FLNB TUBB4B HJURP CKAP2 SGO2 CENPE HAUS8 RACGAP1 TRIM25 SPC24 NUP37 NUF2 BIRC5 LARP1 SKA1 DHX30 RNF4 CDK5RAP2 KIF4A LMNB1 KIF2C TOP1 TRIM21 CENPA DNAJA3 KNTC1 KEAP1 NXF1 EIF2S1 KIF3B KIF14 DDX1 CDT1 EML2 CORO1B TMEM214 CEP295 EIF4G1 KIF20A NEK2 WHRN RAC1 FBXW11 GABPB1 MAP1S DBN1 XIAP TWF1 CAPRIN1 PRC1 CENPV FKBP4 CKAP5 CFAP20 VPS18 CUL3 INCENP REEP4 KIF20B RMDN3 SPC25 KIF23 LARP4 CCDC66 KIF13B CENPU FMR1 LSM1 PSMC2 BUB1B CCT6A SCO2 MCRIP2 SPTBN1 DCP1B ERCC6L PAK1 MID1IP1 DDX19A BARD1 HAUS2 NUDC UPF2 RPUSD3 USP3 FASTK CSRP1 RC3H2 REC8 CHMP2B LMNB2 TUBB2A SNRPG CCT4 MIS12 CCT5 PLEC DSN1 CENPN APOBEC3B MAP2K2 TRIM5 TUBA1B BAG3 APPBP2 DHX36 EIF6 KIF18A KIF11 SGO1 NUSAP1 CHMP7 HAX1 GIGYF2 ATXN2 CENPQ RUSC1 DCTN5 KCNAB2 SCO1 XPO1 PQBP1 HAUS5 KNL1 PHF6 DYNC1I2 CYLD RNF135 COL6A3 CENPH TCP1 DCXR DCPS TUBGCP4 PABPC4 GTSE1 NBDY ATXN2L CENPM PUM2 CASC3 KIF22 PNN TUBA1A TPX2 CHTOP FASTKD2 HAUS4 APOBEC3D PARVB MYL6B MAPRE1 NUP160 KIFAP3 CBX5 KATNAL1 AIF1 SYNJ1 CHMP4A CENPW KIF5B TUT4 LRWD1 TUBG1 NDE1 DYNLL1 NUP98 KNSTRN BICD1 FXR1 CSNK1A1 ABRAXAS2 HAUS6 POLR2D ROCK2 KATNB1 CLASP1 EDC4 FASTKD5 CEP57L1 FEZ1 ZFAND1 TUBB3 XRN1 TBRG4 DPP9 RPUSD4 RMDN1 MARK2 PHF2 APOBEC3H ILK YES1 AGO1 TPM4 NSUN2 FBXO22 HNRNPAB DYNLRB1 PAFAH1B1 EZR SKA2 TSC1 KIF18B SLC1A4 SPAG5 LSM3 MAP4 RBM4 G3BP1 SUMO1 PRRC2C TCHP TBCC HAUS3 KATNA1 MYO9B DUSP22 PSMA2 KIF21A VMAC KCTD6 PSMA4 KIF2A LMNA DYNC1LI2 FASTKD1 CHAMP1 POLDIP3 LARP4B PDE4DIP NEFH EIF3A APOBEC3C CDK5 EIF4E2 REEP3 MAD1L1 TUBB CD2AP NARF ORC2 FKBP1A APOBEC3F ARNTL IQGAP1 HAUS1 ARFGEF2 DNM2 YTHDC2 TTLL5 TCP11L1 TTK SLAIN2 CDK9 SKA3 ACTN1 STMN1 MICAL1 CENPS MEAF6 COTL1 CDK2AP2 YTHDF3 NUDCD2 CFDP1 PALLD TNRC6A TNRC6C KIF15 SEC13 KIF1C RPGRIP1L GRSF1 NUP85
acute_myeloid	3	timen	C5_GO_CC	GOCC_NUCLEAR_SPECK	9.41933e-05	0.0117977	0.538434	0.358841	1.35472	317	EAF1 NXT1 KIF22 APEX1 MAML3 HIF1A WTAP KMT2E WAC ATF4 BCLAF1 RNPS1 PRKACA SRSF6 SF3A1 BNIP3L PPP1CC CNOT7 SMNDC1 CWC25 NONO CDC40 SREK1 SYF2 CWC15 PNN SRSF11 SNRPA1 RAF1 CDK12 PIN1 ELL RBM39 SRRM1 CIR1 FNBP4 AKAP17A SRSF5 CPSF6 SMC5 SGK1 SRRM2 SRSF2 SCNM1 PABPN1 YTHDC1 RBBP6 DDX46 EFTUD2 RBM4 MORF4L1 NCBP3 PRPF31 INPPL1 SRSF10 DDX39A PNISR COP1 SF3B1 SF3B2 AKAP8L FIBP ATXN2L ALYREF C12orf57 GATAD2A MAGOH SMU1 ARL6IP4 PCBP1 CCNL1 FYTTD1 PQBP1 HNRNPU SNW1 RING1 SFPQ CBX4 PPIG RBM25 NAMPT SIRT7 BAZ2A SF3A2 TMEM179B HBP1 CSNK1A1 RREB1 ZNF395 NFKBIZ PRPF40A PRKAA1 SART1 CASC3 SPRTN PRPF8 U2AF1L4 HIKESHI SF3A3 PPIE CRY2 RBM8A DAZAP2 SURF2 ZC3H18 TIMM50 POLDIP3 PRPF3 SUMO1 USP36 LUC7L3 BRD2 PSPC1 SRPK2 HDAC5 LUC7L2 HP1BP3 SRSF1 STK19 MSL1 ATPAF2 ALKBH5 SRSF8 CBLL1 AP5Z1 SON PPP4R3B MBD4 RNF113A SRSF4 ZNF106 NXF1 PPP4R3A TEPSIN ZBTB18 NEK6 RBM15B SRSF3 MBD1 ARHGAP18
acute_myeloid	4	age_n	C7_VAX	ERWIN_COHEN_BLOOD_VACCINE_TC_83_AGE_23_48YO_VACCINATED_VS_CONTROL_7DY_UP	9.41933e-05	0.00337526	0.538434	0.52319	1.58602	69	PARP14 SHISA5 IFITM1 IFI35 ETV7 APOL6 FBXO6 IFIT2 RSAD2 IFI44L HERC5 MAFB TRIM14 EIF2AK2 MT2A DDX60L LAP3 RTP4 SCO2 IFIT1 PNPT1 IRF7 SAMD9 OAS2 XAF1 EPSTI1 DDX58 GBP1 IFI6 PARP12 OAS3 SAMD9L ZBP1 IFITM2 SIGLEC1 IFI44 PLSCR1 IL1RN MS4A4A OAS1 LY6E BLVRA NEXN IFIT3 HERC6 TRIM22 PARP9
acute_myeloid	4	timen	C3_MIR_MIRDB	MIR103A_3P_MIR107	9.41933e-05	0.0261386	0.538434	0.351472	1.5194	162	EIF4B CUL4A MEF2D AAK1 FOXP1 SMS ARL8A TWF1 CSNK1G2 ARIH2 PDZD8 NKTR AGO1 MYH9 SUSD6 PPP6C SREK1 SLC25A37 G3BP2 PLEKHF2 SMARCE1 FBXW7 HTT AGO4 UBE2R2 PRPF4B GPATCH8 LATS2 ATP13A3 KLF4 RAB1B KDM7A MTFR1L GPAT4 CLIP1 TNPO1 TMEM248 PPP2R3C DICER1 GPCPD1 PSMD3 ZNF592 SUN2 PAG1 BST1 ASH1L AKIRIN2 PPP6R2 MBNL1 GGA3 DYNC1LI2 CEP85L SBNO1 PHF20 MED26 NEDD9 SYNJ1 RRAGC CCDC6 NAA16 HIC2 ELK4 PPP4R3B TRIAP1 YTHDC1 KCNN4 CSNK1G3 MFN2 SLAIN2 PAFAH1B2 IL10RB
acute_myeloid	4	timen	C3_MIR_MIRDB	MIR92A_3P	9.41933e-05	0.0261386	0.538434	0.315236	1.416	313	COG3 NRG1 BTG2 SERTAD2 SLC25A36 SNN DUSP6 INSIG1 SERTAD3 FXR1 ARRDC4 FNIP1 MEF2D MYO5A ZNF721 TWF1 MAP3K20 PTAR1 ASPH FOSL2 FNBP4 MFF PDZD8 ATXN1 TET2 NUFIP2 CCNC RNF11 UBE2Z MYCBP2 ABHD13 MYH9 MAN2A1 WWP2 CIC ZFAND1 ANP32E G3BP2 TAGAP SOX4 FBXW7 FBXO28 CHCHD10 PAPOLA RSBN1 RAD21 SLC38A2 TOB1 LATS2 MPP1 RNF44 APPL1 KLF4 PNISR PHTF2 BCL11A GIT2 BCL2L11 FAM20C PTPRJ CDK16 ANKRD44 FRY RPS6KA4 MOAP1 TNPO1 C5orf24 TPCN1 GOLGA7 JOSD1 RNF4 CBFA2T3 PPCS REST PRRC2B ARRDC3 LYST WASL ITGA5 PLEKHB2 TMF1 KIAA1109 FBXO33 SBNO1 VPS4B EDEM1 SYNJ1 RNF141 ATRX ATG14 GPBP1L1 ANKRD28 CNIH1 NCAPH2 ELK4 HIPK1 CCDC186 PTGES2 ARID1B DMXL1 PSMD14 PHF3 PLXDC2 NSMF TENT4A SELENOT SCAF11 KLHL15 DSC2 TRIO NOTCH1 DDX3X COX20 RIC1 DNAJB12 FAM126B IQGAP2 PPP1R12C USP36 DUS2 ADAM10 HERPUD2 ARF1 PIK3CB EVI5 DNAJB9 TGIF1 PITPNA C6orf62 DCAF6 REXO1 FMR1 GLYR1 ARHGAP24 ZFC3H1 PTEN GOLGA4 RANBP9 LUZP1 NEDD4L DOCK5 SNX13 ANKIB1 PCGF3 MIA3 SLC9A1 STYX TSC1 NIPBL NF2 PALLD EFR3A DSTYK KMT5B UGP2 ATXN3 ZNF24 GOLGA3 DENND4B MFHAS1 XPNPEP3 MCL1 RNF38 IBTK DUSP5 NSMAF
acute_myeloid	9	age_n	C5_GO_BP	GOBP_GROWTH	9.41933e-05	0.0245575	0.538434	0.389309	1.29101	405	JARID2 MEG3 PTK2B MT1X CDKN1C YY1 ADM SEMA4A PAFAH1B1 RBBP6 PLEC RTF1 CRLF3 E4F1 APP TNKS2 ANXA1 LLPH ATM CRKL UBE3A UBE2E3 BTG1 RB1 SLC25A25 SCGB3A1 CYFIP2 CDK11B STAT5A IGFBP7 DNAJB2 BBS2 TSPYL2 CDK11A ADAM10 IQGAP1 USP47 TGFBR2 SMAD1 HBEGF SPART EAF2 S100A8 STK40 SELENOM CSNK2A1 ATF2 ARHGAP4 AKT1 PPP3CA EBAG9 ADAM15 SHC1 YBX3 SPAG9 MT1E CDKN2D ARID5B NCBP1 TMED2 RYK DMAP1 MORF4L2 CDKN1B CXCL16 KDM5B VCL DCAF1 TSG101 SGK3 LATS2 ANAPC2 ZNF830 RBPJ MRGBP RAB21 POR EXOSC9 HEG1 OGFR MEF2C MAD2L2 PPP1R9B ARID2 INO80 FBP1 RUNX1 PPP2CA RARA WDR11 KMT2D INSR STAT3 ATF5 CCM2 GOLGA4 ZFYVE27 GSK3B ITGB1 NME6 PPP2R1A PTPRJ WWC3 RC3H2 DUSP6 MTPN BAP1 BASP1 SRF GDI1 CDA EZR PIM1 STK11 ERCC6 PHLDA2 SYT17 CTR9 PSMD10 TRIM28 SUPV3L1 NUBP1 SLC9A6 SRC MTOR RASGRP2 SERTAD3 GIGYF2 TAF8 MT1F CCAR2 CYFIP1 MAPK14 AFG3L2 ULK1 GSK3A STK3 PPP3CB SMAD2 PTPN11 SMAD3 PRMT2 PPIB ITCH ATAD3A ADIPOR1 ITGA4 VGLL4 RFTN1 TCHP SMARCA2 FOXO3 CDC73 ADRB2 ENOX2 CDKN2AIP FKBP8 KLHL22 PIK3CA COPS2 IST1 EIF4G2 ARIH2 TAF10 SDCBP CITED2 DCUN1D5 SIPA1 NEDD9 NDUFA13 HSPA1A ZMAT3 DERL2 EPC1 RBBP7 SMURF1 GNAS CXCR4 JADE1 LAMTOR2 CCDC85B TOMM70 CREG1 BIN3
acute_myeloid	13	timen	C5_GO_CC	GOCC_FICOLIN_1_RICH_GRANULE	9.42034e-05	0.00198255	0.538434	-0.473949	-1.74037	153	MNDA HSPA1A FPR1 FGL2 SERPINA1 SLC11A1 DYNLL1 JUP CD55 CTSD DYNLT1 CFD CD93 FCER1G FCN1 GNS LILRB2 CD300A TCIRG1 NCKAP1L ALOX5 HSP90AA1 CR1 GSDMD HSPA6 IDH1 CTSB HSPA8 HK3 PSMC2 MAPK14 CTSS TBC1D10C CRISPLD2 SLC2A3 CDA VCL TIMP2 SIRPA ARPC5 MAPK1 PSMA5 GYG1 COPB1 CAPN1 DOK3 SIGLEC14
acute_bcell	4	age_n	C7_VAX	ERWIN_COHEN_BLOOD_VACCINE_TC_83_AGE_23_48YO_VACCINATED_VS_CONTROL_7DY_UP	9.42138e-05	0.0114941	0.538434	0.370425	1.82239	44	IFI44L EIF2AK2 LY6E LAP3 IFITM1 IFITM2 PNPT1 SAMD9L HERC5 FBXO6 RNF213 IFI27 ISG15
acute_bcell	10	covid	C5_GO_BP	GOBP_RIBOSOMAL_SMALL_SUBUNIT_ASSEMBLY	9.43823e-05	0.013902	0.538434	-0.553134	-2.45846	16	MRPS7 RPS27 RPS14 RPL38 ERAL1 PRKDC RPS28 RPS5 RPSA
acute_bcell	12	timen	C5_GO_CC	GOCC_NEURON_TO_NEURON_SYNAPSE	9.4488e-05	0.00164738	0.538434	0.490083	1.92108	72	RPL7 RPS25 RPS18 RPS3 RPS14 RPL30 RPLP0 RPL6 RPL12 RPS13 RPL8 ARF1 RAB8A RPS19 PDPK1 RPL14 ACTR2 PCBP2 RPL38 PHB2 ABHD17A MT-ND2 DNM2 USP8 SPTBN1 RPS27 CAPZB ATP1A1 SHARPIN ABI1 AKAP9 KPNA1 DBNL LYN
acute_cd4	6	covid	C2_CP_KEGG	KEGG_PARKINSONS_DISEASE	9.44906e-05	0.00292921	0.538434	-0.478593	-1.65948	100	MT-CYB MT-ND4 MT-CO1 MT-ND5 MT-CO3 ATP5F1A MT-ND6 MT-ND3 MT-ND2 MT-ATP6 MT-CO2 UBA1 MT-ATP8 MT-ND4L COX5A SLC25A6 NDUFS3 COX4I1 MT-ND1 SLC25A5 ATP5PB NDUFV1 ATP5MC1 NDUFB1 ATP5F1B ATP5PF UBE2J1 COX7B VDAC1 UQCRH ATP5MC3 COX7A2 UQCRFS1 ATP5PO SDHA UQCRC2 UQCRB COX7A2L NDUFS4 ATP5MC2 NDUFS6 UQCRC1 NDUFA10 COX7C COX6B1 NDUFB6 ATP5F1E COX6C UBE2J2
acute_myeloid	all	timen	C5_GO_MF	GOMF_RIBONUCLEASE_ACTIVITY	9.45341e-05	0.00433862	0.538434	-0.505601	-1.80526	106	ISG20 RNASE1 HELZ2 RNASE3 RNASEL RNASE2 PNPT1 EXOSC3 N4BP1 LACTB2 RNASE6 ANG XRN1 ERI2 POP1 RPP25 EDC3 ERI1 RPP40 DBR1 DROSHA ZC3H12D PIWIL4 TSNAX EXOSC9 NUDT16 RPP38 RPP30 CPSF3 POP4 EXOSC1 PARN DCPS SAMHD1 EXD2 EXOSC8 CNOT6 ELAC2 ELAC1
acute_bcell	7	acuity_maxn	C7_VAX	NAKAYA_PBMC_FLUARIX_FLUVIRIN_AGE_18_50YO_CORRELATED_WITH_HAI_28DY_RESPONSE_AT_3DY_POSITIVE	9.45712e-05	0.00231699	0.538434	-0.440352	-1.5413	145	VPS35 CASP1 M6PR CSTB ACTR3 PANK2 APBB1IP DCAF7 GCA CD53 DGLUCY PYCARD NCF1 CAP1 SPTLC2 MGST3 CSK CAPZB CORO1A IFNAR1 RIPOR2 APLP2 PTPN6 CORO1B CHURC1 S100A11 NME6 IRF2 TYMP PRCP NEK9 UBA1 RNF135 THOC2 SERPINB1 SKAP2 ERICH1 RPS6KA1 SYK AGTRAP NAAA TMEM179B TUT7 NDUFB3 VRK3 GRN JPT1 CAPG GLRX HCK MNDA ATP6V0D1 SIGLEC10 JAGN1 ATP6AP1 UBR2 CLTA COA3 APEH YWHAE ILK HDAC5 NCF4 MAP2K3 ENTPD1 RGS14 APH1B KDELR1
acute_cd4	8	timen	C3_MIR_MIRDB	MIR29A_3P	9.47777e-05	0.0656256	0.538434	0.480755	1.63106	111	TNFAIP3 PIK3R1 PAIP2 RNF19A BTG2 N4BP2L1 DYNLT1 EML4 REL MORF4L1 ICOS RNF138 CAMK4 KLHL28 MAPRE1 RAP1GDS1 RGS1 CDK6 ZFP36L1 NKTR ELF2 ZMYM2 DENND6A ZBTB20 MOB1A REST RIC1 CDC42 STMP1 HBP1 TUBB2A GID8 METAP2 CRYBG1 CCSER2 SGK1 LYPLA1 DDX3X
acute_cd4	8	timen	C3_MIR_MIRDB	MIR29B_3P_MIR29C_3P	9.47777e-05	0.0656256	0.538434	0.480755	1.63106	111	TNFAIP3 PIK3R1 PAIP2 RNF19A BTG2 N4BP2L1 DYNLT1 EML4 REL MORF4L1 ICOS RNF138 CAMK4 KLHL28 MAPRE1 RAP1GDS1 RGS1 CDK6 ZFP36L1 NKTR ELF2 ZMYM2 DENND6A ZBTB20 MOB1A REST RIC1 CDC42 STMP1 HBP1 TUBB2A GID8 METAP2 CRYBG1 CCSER2 SGK1 LYPLA1 DDX3X
acute_bcell	12	timen	C5_GO_BP	GOBP_ANTIMICROBIAL_HUMORAL_IMMUNE_RESPONSE_MEDIATED_BY_ANTIMICROBIAL_PEPTIDE	9.48461e-05	0.00512359	0.538434	0.840501	2.02078	10	RNASE6 GAPDH HMGN2 RPL30 RPS19 RPL39 ROMO1 S100A9
acute_cd4	13	age_n	C5_GO_CC	GOCC_VESICLE_MEMBRANE	9.48659e-05	0.00430454	0.538434	-0.359022	-1.51771	347	HLA-DRB5 HLA-DRA HLA-DQA2 DYNLL1 CD74 HLA-DMA ARF6 CD53 PTPRC SEC31A VPS4B CHMP2A SNX2 PDCD6 SCAMP2 TAP1 SAR1A TMEM179B LAMTOR5 ATP6V0B CHMP5 GLIPR1 AP2M1 SYNGR2 CMTM6 LMAN1 USO1 HLA-DQA1 SELL TMEM59 APLP2 RAB37 LITAF LDLRAP1 HSPA8 COPA EPS15 COPB2 RAB11B TAPBP GBP1 ITGB2 RAB14 HLA-F CPNE1 STX5 MMGT1 STX4 SEC22B STARD3 RNF13 VAMP2 OPTN TSPAN14 ATG5 STX10 SNX1 CD164 PHACTR2 RAP1A SNX6 RHOA ANXA7 ABHD17A CD44 CORO1A STARD3NL AP3S1 PLEKHB2 SNAP23 RAB18 IQGAP2 STX17 CD47 CD63 ARL8B VAMP5 RAP1B PDIA3 IQGAP1 ITGB1 SCYL1 SNX17 CLTB NDUFC2 SNX5 CYB561D2 HLA-DPB1 STX8 HLA-DRB1 LAMTOR4 ANXA1 SLC44A2 ATG12 LEPROT NECAP2 PDE6D LAMTOR2 SYPL1 HLA-A CHMP4B SH3BP5 HLA-DQB1 STK10 RAB10 RAC1 SAR1B
acute_bcell	8	timen	C5_GO_BP	GOBP_REGULATION_OF_CELLULAR_AMIDE_METABOLIC_PROCESS	9.49401e-05	0.00654494	0.538434	0.390475	1.63655	166	PPP1R15A RBM3 EIF1B EIF5A EIF1 EIF3D BZW1 CNOT1 PCIF1 ETF1 TMED10 EEF2 PRNP DDX3X CSDE1 EIF4B GAPDH TUT4 CNOT8 RPS4X RPS9 PAIP2 RPS14 USP16 PABPC1 CIRBP EIF5 RPL10 CNOT6L RC3H2 RGS2 MKNK2 CNOT2 UHMK1 EIF3E EIF4H DDX6 DPH3 RPS3 KHDRBS1 NPM1 RPL26 ORMDL1 RPL5 PUM2 SELENOT
acute_cd8	11	covid	C5_GO_CC	GOCC_OXIDOREDUCTASE_COMPLEX	9.49676e-05	0.00358287	0.538434	-0.401776	-1.90842	81	MT-CYB MT-CO1 MT-ND4 MT-ND5 MT-ND4L MT-ND2 MT-ND3 NDUFA11 UQCRC2 NDUFA10 UQCRB MT-ND1 NDUFA8 LDHB GMPR2 P4HB NDUFA1
acute_cd4	1	covid	C5_GO_CC	GOCC_CELL_SUBSTRATE_JUNCTION	9.50189e-05	0.00526752	0.538434	-0.37699	-1.6104	224	ACTG1 RPL4 ANXA1 RPL3 RPS14 GIT2 IL16 TPM4 RPL6 RPS2 RPL27 ARPC1B RPS3A CORO1B RPS17 RPS16 HSPA1A MAPRE2 RPS10 AHNAK RPS3 RPS11 RPL10A RPL23 GNB2 RPS7 RPS8 RPLP2 RPS4X CAP1 LASP1 CLTC RPL5 RPS18 ALKBH6 MAP2K1 ARF6 FLOT1 SNAP23 ITGA4 RPS5 CD46 RPS19 STX16 RPL7 PDPK1 PTPRA RPL38 TLN1 ADD1 RPL18 NUMB HSPA8 LIMS1 RPL9 ACTR3 DCTN4 NPM1 HSPA9 NCSTN PABPC1 RPS9 PPP1CB RPL13A RPS13 RPL19 USP33 RPL7A SH3KBP1 ITGB1BP1 RPLP0 LPXN ARHGEF2 RPL22 TES SYNE2 GDI2 SLA CLASP2 RPL31 LAMTOR3
acute_myeloid	13	covid	C5_HPO	HP_NEOPLASM_OF_THE_LARGE_INTESTINE	9.50393e-05	0.00893525	0.538434	-0.488754	-1.93783	63	RPL5 RPL26 RPL15 RPS15A RPS24 RPS7 RPL18 RPL27 RPL35A TP53 RPL11 EP300 RPS28 RPL31 CEP57 PTPRJ RPS27 SDHA SDHC RPS19 RPS26 PRKAR1A AAGAB ENG RPS17
acute_cd8	8	covid	C5_HPO	HP_SLOW_DECREASE_IN_VISUAL_ACUITY	9.50731e-05	0.00964396	0.538434	-0.588115	-2.31177	23	MT-CO1 MT-CO3 MT-CYB MT-ATP6 MT-ND5 BAP1 MT-ND4 SMARCE1 MT-ND4L MT-ND1
acute_myeloid	11	age_n	C5_GO_CC	GOCC_COLLAGEN_CONTAINING_EXTRACELLULAR_MATRIX	9.50996e-05	0.00550299	0.538434	0.43989	1.82057	89	C1QA THBS1 C1QB IGFBP7 SERPING1 SDC2 ANG VCAN S100A8 SERPINA1 C1QC CLU S100A9
acute_cd8	5	covid	C5_GO_MF	GOMF_NADH_DEHYDROGENASE_ACTIVITY	9.51329e-05	0.0094023	0.538434	-0.382123	-1.84445	42	MT-ND4 MT-ND5 MT-ND3 MT-ND6 MT-ND4L NDUFB6 MT-ND2 NDUFB1 NDUFC2 NDUFA12 NDUFA5 MT-ND1
acute_cd4	10	timen	C5_GO_BP	GOBP_NEGATIVE_REGULATION_OF_INNATE_IMMUNE_RESPONSE	9.51438e-05	0.00805198	0.538434	-0.553591	-1.87397	32	ISG15 OAS1 IFI16 BANF1 USP18 USP15 SAMHD1 OAS3 NMI PTPN2 TRAFD1 SERPINB9 STAT2 HLA-F PARP14 YTHDF2 HLA-A
acute_cd8	5	age_n	C3_MIR_MIRDB	MIR6805_5P	9.52654e-05	0.139526	0.538434	-0.728353	-2.00773	16	KMT2D SSBP3 PRRC2A TBC1D13 BTN3A1 BAZ2A
acute_cd4	8	covid	C5_GO_BP	GOBP_RIBOSOMAL_SMALL_SUBUNIT_BIOGENESIS	9.52945e-05	0.00658485	0.538434	-0.498253	-2.02304	49	RPS5 RPS19 RPS27 RPS14 RPS6 RPSA RPS7 RPS8 RPS17 RPS16 RPS28 PRKDC RPS21 METTL17 RPS25 XRCC5
acute_cd4	8	acuity_maxn	C5_GO_BP	GOBP_FIBROBLAST_APOPTOTIC_PROCESS	9.52952e-05	0.262157	0.538434	0.693683	2.44009	10	MYC STK17A STK17B CUL3 BTG1
acute_bcell	5	acuity_maxn	BTM_MODULES	enriched in B cells (IV) (M47.3)	9.53e-05	0.0027637	0.538434	-0.793485	-2.08256	12	BTK FAM30A CIITA HLA-DOA CPNE5 IGHA1 IGHG1 CD180 TLR10 TPD52
acute_bcell	4	timen	C3_MIR_MIRDB	MIR4666A_3P	9.53214e-05	0.018787	0.538434	0.408718	1.39384	244	KLF10 KLF6 PPP2CA MGAT4A SGK1 RABGGTB SELENOK CHD1 KBTBD2 NAA15 HMGXB4 ZNF136 CAMTA1 MRPL44 ZFAND5 RNF138 PTAR1 PRDM2 CREBRF MOB4 DMXL1 BTF3L4 NGDN KRAS CCDC186 ASNSD1 VPS29 KPNA4 PPP3CA WTAP PDCD6IP MBNL1 HIVEP1 MFSD14A PPP1R15B OPA1 ZFX PTBP3 RAB3GAP2 SMARCE1 ANKRD49 KRR1 PCNP IREB2 ARPP19 USP34 TMX4 ATP6V1H LATS1 PPP1R2 EEA1 ITCH FNIP1 PPP2R5C DENND4A BASP1 ZNF800 ARID5B RAD21 RAB10 CREBZF MON2 ZMYM2 ARID4B RILPL2 SMG1 SLC38A2 FNDC3A TMEM87A ST8SIA4 PAFAH1B1 NKTR FYTTD1 VAPA FLT3LG CPSF6 PDLIM5 RAB2A HOOK3 UBE2H ETNK1 ABI1 NUDT4 PPP6R3 NEDD9 PPP6C PAN3 NT5C2 LRPPRC KDM7A FBXO4 ARIH1 ANK3 PSIP1 TERF1 ACSL3 CNOT6L PPP1R12A TOB1 NAA25 PNISR FBXO33 PIKFYVE TUT4 MYCBP2 HDAC9 ITM2B AHR SMARCA5 ZNF160 TRPM7 COL19A1 BMS1 DCAF6 ZNF260 PUM2 TBCA BCL11A OSBPL9 RICTOR RDX USF3 SCAI FBXO34 CCNG2 RFK PPP1R21 ARMC8 YTHDC1 HSPA13 KMT2C EIF4A2 QKI GSK3B PPM1A TCF3 SRSF1 BTAF1 FBXO38 NCOA2 OXR1
acute_cd8	11	covid	C5_GO_BP	GOBP_REGULATION_OF_IMMUNE_SYSTEM_PROCESS	9.53214e-05	0.00645008	0.538434	0.352241	1.46775	507	ISG15 OAS1 IRF7 PLSCR1 OAS3 PARP9 ADAR OASL STAT1 IFI35 BST2 RSAD2 LGALS9 USP18 KIR2DL4 STAT2 CALR DDX58 HLA-DRA DDX60 CD38 HLA-DRB5 IFI16 HLA-DPA1 KLRD1 PTPN6 TRAFD1 KLRC3 PARP14 CCR1 GBP1 SOX4 HLA-DQA2 HLA-DMA RC3H1 FURIN IL7R SPPL2A CXCR3 RHBDF2 ZNFX1 ID2 DENND1B JUND ELF1 NMI XRCC5 EIF2AK4 FES FOS DGKZ JAK2 PYCARD HLA-A RELA RIPOR2 PLK2 GRN IL18R1 BAX CASP8 STAP1 TRDC HLA-DPB1 RBCK1 CRTAM UBE2N LGALS1 CCDC88B GPR183 FAM3A USP15 ACIN1 VAV1 SMAP1 SH2D1B HLA-DQA1 UBE2K CBFB SPN TCF7 KLF10 NLRC5 PIK3AP1 MTOR SUPT6H GPSM3 TEC RFTN1 CD2 LCP2 VAMP8 PHPT1 CCR7 MAPKAPK3 SERPINB9 TBK1 CD74 CD247 NCKAP1L DUSP1 RHOG ZC3H8 KLRC2 XIAP PDE4B BIRC3
acute_myeloid	6	age_n	C2_CP_KEGG	KEGG_SPLICEOSOME	9.53214e-05	0.0144888	0.538434	0.460784	1.45429	119	TRA2B SNRPB2 SYF2 LSM2 SF3B2 RBM17 SRSF9 LSM6 CDC40 HNRNPA1 SNU13 HNRNPA3 DDX42 PRPF38B SNRPC PQBP1 SNRPF PRPF40A RBM8A LSM4 ALYREF SNRNP200 SF3B6 ISY1 SF3A3 ZMAT2 SRSF7 U2AF2 LSM3 SNRPD1 SNRPE DDX46 THOC2 BCAS2 SRSF4 PPIH MAGOH SNW1 HSPA8 PRPF8 SRSF3 SNRPB HNRNPM SNRPD3 DDX39B SLU7 HSPA6 EFTUD2 USP39 LSM8 SNRPD2 LSM5 DDX23 HSPA1A PPIE CHERP SRSF10 SF3A1 PHF5A SF3B5
acute_myeloid	6	covid	C5_GO_MF	GOMF_CELL_ADHESION_MOLECULE_BINDING	9.53214e-05	0.029073	0.538434	0.311466	1.48439	277	SLC3A2 MACF1 IST1 CALR HSPA5 P2RX4 CD2AP ADAM15 CCT8 EIF4H CBL CD151 ITGB7 JUP SCYL1 RAB10 ITGA5 PTPRJ GOLGA2 ARHGAP18 NDRG1 PUF60 EHD4 CHMP5 NOP56 TMPO PTPN1 SNX1 LASP1 LYPLA2 ASAP1 PRDX6 LRRC59 BZW1 ITGAL CD47 YWHAE USP8 NEXN SYK DHX29 ACTN1 BMPR2 NPTN EZR CHMP4B ICAM2 BSG TWF2 SH3GLB1 STK38 VCL PAK2 LILRB2 SHTN1 HDLBP DDX6 NUMB FERMT3 ZC3HAV1 KIF5B CHMP2B ITGAM CAPZA1 PLEC SPTAN1 RANBP1 ADAM10 GLOD4 ANXA7 ITGA4 ITGB1 IDH1 VAPA SLK LARP1 DDX3X TRIM25 MAPRE1 APC ADD1 IL1B GOLGA3 TWF1 SWAP70 HCFC1 LDHA EFHD2 PLIN3 RAB1A PTPN2 ADAM9 SIRPA CD81 ICAM1 UNC45A RTN4 NCK1 ERC1 ABI1 YWHAB GAPVD1 RSL1D1 YKT6 MARK2 OLA1 NISCH TBC1D2 PKN2 EXOC3 PPIA GCN1 TSPAN4 ARGLU1 CTNND1 PFKP EIF2A
acute_myeloid	8	age_n	HZ_COVID19	Top 500 up genes for SARS-CoV-2 infection in Rhesus macaques at Group 2 dose in Bronchoalveolar Lavage at 2 DPI from GSE156701	9.53214e-05	0.00370482	0.538434	0.387972	1.28988	365	RNF144B PLD3 KDM2B FKBP5 IFIT3 SIGLEC1 SMCR8 THEMIS2 IFIT2 MX2 STK40 HRH2 SLFN5 FLT3 DHX58 APOBEC3A STAT2 KLHDC7B ARHGEF3 GIMAP6 AQP9 TLE4 SLC25A25 FPR3 TRIM14 MYD88 SLC36A1 DYSF DRAM1 SHC1 PARP14 IRF7 TNFRSF1B SH2B3 MAFB FLVCR2 ZNFX1 IRF5 SLC37A2 ARMC8 TRIM26 MX1 OAS3 TBC1D8 LILRA2 ABI3 DOCK8 GBP2 TMEM140 MS4A6A GTPBP2 DSE PLBD2 DTX3L MFSD12 IFIT1 RPS6KA4 SERPING1 MARCKSL1 PARP11 ETV7 CTSH POLK ATP13A1 PML WARS LAP3 CWF19L1 CASP10 GIMAP4 UNC93B1 OAS1 APPBP2 UBE2L6 ARHGAP31 RIN2 IFI44L CITED2 RSAD2 PNPT1 PLIN3 ST3GAL5 TNFSF10 ATP13A2 HAVCR2 CNP NR1H3 TRPC4AP NHLRC3 XAF1 QKI LILRB1 SPPL2A RHOU TICAM1 MLKL TNFSF13B MRAS EHD4 GIMAP8 CDK17 ZFP36L2 PSMF1 RUNX3 SEC23IP VCPIP1 PI4K2B NCKAP1L PARP10 PSTPIP2 ABHD6 CD86 TRIM22 ELK3 TRAFD1 DDX58 SAMD9L SGPL1 PRPF3 C1GALT1 HELZ2 RAB35 IGFBP7 APOL2 GIMAP2 EIF2AK2 PCGF5 TMEM62 SUN2 NDRG1 STARD8 STARD4 FN1 SAMD4A MOV10 PARP12 JAK3 GCH1 AEN SCAPER TRIM5 PARP9 UBE2Q2 FAM129A PLA2G7 MPP1 TYMP SCIMP TFEC GNA15 HPSE HSDL1 CAMK2D SULF2 CMKLR1 GBP1 PIK3AP1 ZNF100 FAM53C CD180
acute_cd4	6	timen	C3_TFT_GTRD	GTF2E2_TARGET_GENES	9.54167e-05	0.0101142	0.538434	0.436398	1.46554	175	DUSP1 PPP1R15A DDIT4 GADD45B GTF2B DDX6 DDIT3 RPL17 RPL4 HERPUD1 CCNL1 AMD1 NR3C1 NFKBIZ MCL1 C12orf57 FUS JUNB SRSF2 RCC1 FTH1 CDC42 TOB1 RPL36A HNRNPH1 SFPQ SNRPB STK17B SRSF3 RPS20 EEF1A1 RBM34 TUBA1B TAF1D RPS26 MYSM1 INTS6-AS1 NEK9 PABPC4 RPS6 KLF6 ANP32E RPS8 SRSF7 RPS9 ZSCAN16-AS1 COA1 TUBB4B VPS25 C5orf24 EIF3A CSNK1G3 TIMM17A RPLP0 SRP72 INTS6 TRIP11 EIF4A1 ACBD6 RPL38 ANAPC5 AKIRIN2 RPL10 BCL2L13
acute_cd4	1	age_n	HALLMARK	HALLMARK_EPITHELIAL_MESENCHYMAL_TRANSITION	9.54315e-05	0.00149509	0.538434	0.547947	2.11485	34	AREG IL32 FAS VCAN VIM ITGB1 TIMP1 CD44 LGALS1 FLNA GADD45B TNFAIP3 TPM4
acute_cd8	12	timen	C5_GO_BP	GOBP_REGULATION_OF_CELL_ACTIVATION	9.54511e-05	0.00346535	0.538434	-0.471184	-1.7389	110	ID2 PLSCR1 IL7R LAG3 CD2 FGR FCGR3A HLA-DPB1 SPN TRBC1 RIPOR2 TIGIT CST7 FYN CD300A RAC2 ZFP36L2 SOD1 PLEK MAD1L1 TNFRSF1B FCER1G HLA-A PTPN2 HSPD1 TBC1D10C TYROBP IKZF3 CSK PRDM1 HLA-F RASAL3 DOCK8 HMGB1 XBP1 CD47 DHPS LCK CD46 HLA-DPA1 HLA-E TRDC TBX21 HLA-DQB1 IGKC B2M
acute_cd4	5	acuity_maxn	C5_HPO	HP_HEMOLYTIC_ANEMIA	9.55151e-05	0.0315336	0.538434	0.464804	1.95585	64	ICOS STAT3 TNFRSF4 FAS ITK CTLA4 IL2RA GYPC ADA PGK1 STAT4 TPI1 SOCS1 KDM6A GPI PIGT LAT TPP2 STIM1 NFKB1 HK1 TNFAIP3 DGKE ALDOA UROD G6PD NT5C3A SLC2A1
acute_myeloid	12	acuity_maxn	C5_GO_MF	GOMF_ACTIVE_TRANSMEMBRANE_TRANSPORTER_ACTIVITY	9.5589e-05	0.00309708	0.538434	0.401164	1.7236	172	SLC39A8 ABCA1 SLC11A1 SLC16A3 MT-CYB SLC12A6 MT-ND4L ABCD1 ATP13A3 MT-ND4 ABCD3 CYB5A MT-CO2 SLC1A3 NDUFB9 ATP6V0E1 MT-ND2 SLC16A7 TMCO3 ATP13A2 SLC5A3 SLC35C2 SLC35E1 ATP1A1 MT-ND6 MT-ND3 ATP2C1 MT-CO1 MT-CO3 SLC38A2 SLC7A5 SURF1 SLC20A1 SLC17A5 ATP6V1D SLC3A2 SLC36A1 NDUFA3 SLC35C1 MT-ND1 NDUFA13 MFSD3 SLC11A2 COX5B COX6A1 ATP6V1F SLC4A2 NDUFB10 SLC7A6 SLC15A3 SLC16A6 SLC37A4 ABCC5 SLC9A8 NDUFB8 ABCA7 SLC26A6 NDUFB4 ATP6V1A NDUFB1 ATP2B4
acute_myeloid	11	age_n	C5_GO_CC	GOCC_INTRINSIC_COMPONENT_OF_ENDOPLASMIC_RETICULUM_MEMBRANE	9.56119e-05	0.00550299	0.538434	-0.376072	-1.78981	139	HLA-DQA2 HLA-DQB2 HLA-DRB5 PIGU SAMD8 ELOVL5 UBXN8 MMGT1 SLC35B3 HACD4 ESYT1 ZMPSTE24 SLC37A2 DGAT2 EMC4 TEX261 WDR83OS DERL2 EDEM1 ACER3 PGAP3 ARL6IP1 SCD ERGIC3 DERL1 HACD3 PIGG EMC7 HLA-G DOLPP1 BNIP1 SREBF2 TBL2 PIGT SELENOS HACD2 SPPL2B GPAA1 CAMLG TECR SPCS1
acute_cd4	11	timen	C5_GO_BP	GOBP_NEGATIVE_REGULATION_OF_LEUKOCYTE_MEDIATED_IMMUNITY	9.56803e-05	0.00523478	0.538434	-0.693664	-2.02378	25	IL7R BST2 CX3CR1 CD300A KLRD1 TBX21 PTPRC HLA-A HLA-F NCKAP1L CD55 SERPINB9 XCL1 CD84
acute_myeloid	5	timen	C3_MIR_MIRDB	MIR4764_3P	9.57233e-05	0.188468	0.538434	-0.506853	-2.02838	35	CYP1B1 IFI44L MAP3K1 TIPRL CAPRIN1 KPNB1 USP10 ANKRD44 SNRPD1 FKBP3 LAMTOR3 ZNHIT3 CCDC112 KIAA0232 NMT1 EXOSC3 FABP5 JAZF1 ATXN7L1
acute_myeloid	all	timen	C5_HPO	HP_PLEURITIS	9.57871e-05	0.0124995	0.538434	-0.727341	-1.95263	21	CCR1 TLR4 PRTN3 FAS MEFV TNFRSF1A TREX1 PTPN22 FCGR2A STAT4 IL10 DNASE1
acute_cd8	all	sex_n	C3_TFT_GTRD	SOX11_TARGET_GENES	9.58061e-05	0.0147541	0.538434	-0.720773	-2.09322	39	XIST
acute_cd8	4	age_n	C5_HPO	HP_SCOTOMA	9.58187e-05	0.0246777	0.538434	0.513771	2.12357	37	CFH MT-CO3 MT-CO1 MT-ATP6 MT-ND1 MT-ND4L CEP78 MT-CYB MT-ND4 MT-ND2
acute_cd4	11	covid	C5_HPO	HP_EPISODIC_VOMITING	9.58531e-05	0.00382614	0.538434	-0.685973	-2.06981	20	MT-CYB MT-ND6 MT-ND5 MT-ND4 MT-CO1 UNC45A MT-ATP6 UQCRC2 ZEB2 MT-CO3 ACADVL MT-CO2
acute_cd4	13	covid	HALLMARK	HALLMARK_MYC_TARGETS_V1	9.59473e-05	0.00116295	0.538434	-0.344249	-1.67595	159	EEF1B2 RPS6 RPS2 RPL6 RPS5 RPLP0 RPL18 RPL34 RPS3 RPL22 SLC25A3 SNRPD2 HSPE1 RSL1D1 RACK1 EIF3D SSB EIF4H RPL14 PABPC1 HDDC2 PHB2 NHP2 FBL UBE2E1 PPM1G PTGES3 PA2G4 DDX18 RPS10 NAP1L1 VDAC3 PABPC4 GLO1 HSP90AB1 IMPDH2 APEX1 COPS5 SNRPD1 CCT4
acute_myeloid	5	acuity_maxn	HALLMARK	HALLMARK_IL2_STAT5_SIGNALING	9.59637e-05	0.00119955	0.538434	0.475612	1.7237	117	MAP3K8 IL1R2 ARL4A SLC39A8 IGF2R ANXA4 PTGER2 PLIN2 CCND3 FURIN PIM1 NFIL3 XBP1 P2RX4 IFNGR1 IL10 GSTO1 CD79B SERPINB6 ITGAE HIPK2 GABARAPL1 MYC PLSCR1 SNX14 SYNGR2 CDKN1C MAFF PHLDA1 SMPDL3A RRAGD CYFIP1 SELL CD81 BATF GLIPR2 GADD45B
acute_cd4	all	timen	C5_GO_MF	GOMF_PENTOSYLTRANSFERASE_ACTIVITY	9.59814e-05	0.00793677	0.538434	-0.598717	-1.84393	43	PARP9 PARP10 PARP12 TYMP PARP14 PNP PARP11 POGLUT1 PARP4 PARP8 PPAT ZC3HAV1 PARP1 UMPS SIRT5 XYLT2
acute_myeloid	all	acuity_maxn	C2_CP_KEGG	KEGG_ECM_RECEPTOR_INTERACTION	9.5993e-05	0.0013919	0.538434	0.584821	2.15266	36	THBS1 ITGA7 LAMC1 SDC4 ITGA1 LAMB3 ITGB8 ITGA6 ITGA5 GP9 COL6A3 HMMR
acute_cd8	7	covid	C5_HPO	HP_SCOTOMA	9.60055e-05	0.00479275	0.538434	-0.53616	-2.18115	31	MT-CYB MT-ND4 MT-CO1 MT-CO3 MT-ND2 MT-ND5 MT-ND6 MT-ND4L MT-ATP6 DNAJC30
acute_myeloid	8	acuity_maxn	C5_GO_CC	GOCC_SWI_SNF_COMPLEX	9.60638e-05	0.0156904	0.538434	-0.63298	-1.90252	22	BCL11A SMARCD1 SMARCC1 BCL7C ARID1B PBRM1 BRD9 SMARCA2 SMARCB1 SMARCD3 ACTL6A BICRAL ARID1A BCL7B
acute_cd8	12	timen	C5_GO_BP	GOBP_RIBOSOMAL_SMALL_SUBUNIT_ASSEMBLY	9.60778e-05	0.00346535	0.538434	0.765971	2.22157	12	RPS14 RPS5 RPS27 RPS19 RPSA RPS28 RPS15
acute_cd4	5	covid	C5_HPO	HP_NEOPLASM_OF_THE_GENITOURINARY_TRACT	9.60882e-05	0.0112993	0.538434	-0.4738	-1.7082	91	RPS10 BUB3 TRIM28 RPS20 RPL27 SDHA RPL5 CDKN1B RPS19 RPS27 RPL26 KANSL1 IDH2 RPL15 SLC25A11 RPL18 CREBBP RPS15A PRKAR1A BAX FIBP APC EWSR1 PRCC RPS7 KEAP1 PTEN RB1 MDH2 ADA2 RELA PMS2 RAD51C TGFBR2 CEP57 RPS26 PMS1 DIS3L2 RPL35A SDHC RPL31 RPL11 USF3 RAD50 RPL35 SEC23B
acute_cd8	3	timen	C5_HPO	HP_CSF_PLEOCYTOSIS	9.61406e-05	0.0112831	0.538434	-0.7583	-1.91491	16	PRF1 IFIH1 ADAR TREX1 RNASEH2A UNC93B1 TLR3 RNASEH2C SAMHD1 RNASEH2B STXBP2
acute_cd8	6	timen	C5_GO_CC	GOCC_CYTOSOLIC_LARGE_RIBOSOMAL_SUBUNIT	9.61434e-05	0.00203824	0.538434	0.526253	1.95286	54	RPLP0 RPL5 RPL4 RPL7 RPL3 RPL10A RPL7A RPL17 RPL26L1 RPL22 RPLP2 RPL13 RPL18 RPL8 RPL24 RPL10 RPL9 RPL13A RPL15 RPL35A RPL27 RPL18A RPL27A RPL21 RPL26 RPL34 RPL6 RPL11 RPL19 RPL39L RPL14 RPL30 RPLP1 RPL41 RPL12 RPL39 RPL23A RPL32 RPL35 RPL29 RPL37 RPL23
acute_cd8	11	age_n	C5_GO_CC	GOCC_CYTOSOLIC_RIBOSOME	9.62205e-05	0.010031	0.538434	0.38956	1.80808	91	RPS26 RPL36A RPS2 RPL27A RPS21 RPS29 RPL10 RPL21 RPS7 RPS9 RPL23A RPL3 RPS3A RPS4X RPS3 RPL26L1 RPS27 RPL27 RPL30 RPL13 B3GALT4 RPS25 RPL37 RPL35A RPS18 RPL41 RPS28 RPS19 RPSA RPS12 RPL28 RPL22 RPLP1 RPL19 RPL32 RPS6 RPL24 RPL14 RPL36 RPS15A RPL31 RPL38 RPLP0 RPL6
acute_cd8	13	timen	C7_IMMUNESIGDB	GSE41867_NAIVE_VS_DAY30_LCMV_CLONE13_EXHAUSTED_CD8_TCELL_UP	9.62378e-05	0.0189489	0.538434	-0.585043	-2.05644	34	RNF213 MX2 XRN1 LAG3 CFLAR DDX58 OAS3 SAMD9L MAP3K8 EPSTI1 PLEK ZNFX1 PTGER2
acute_cd8	4	covid	C5_HPO	HP_OPTIC_NEUROPATHY	9.62444e-05	0.00388883	0.538434	-0.358097	-1.90892	46	MT-CYB MT-ND4 MT-CO3 MT-ND5 MT-ATP6 MT-ND3 MT-ND6 MT-ND4L MT-ND2
acute_myeloid	9	age_n	C2_CP_KEGG	KEGG_INTESTINAL_IMMUNE_NETWORK_FOR_IGA_PRODUCTION	9.62475e-05	0.00247035	0.538434	-0.502444	-2.16065	21	HLA-DQA2 HLA-DRB5 HLA-DPA1 HLA-DPB1 LTBR HLA-DRA HLA-DMA HLA-DRB1
acute_cd8	13	age_n	C5_GO_BP	GOBP_OSSIFICATION	9.64321e-05	0.0976857	0.538434	0.683588	2.14725	19	CCL3 JUNB TPM4 AREG ISG15 DDX5 RPS15 CLIC1 HNRNPC
acute_bcell	10	covid	HZ_COVID19	SARS perturbation; 286 Up Genes from GEN3VA; Human airway epithelium (HAE) cells; Accession: GSE47961 ; Platform: GPL6480; Entry 3	9.64494e-05	0.0048137	0.538434	0.478808	1.53298	85	JUN JUNB IFI27 ISG15 AIM2 IER2 IFIT1 ZFP36 USP18 IFI6 MX1 ZBP1 MX2 DDX60L THEMIS2 HERC5 PARP14 OAS1 CD83 CD55 DDX58 OAS3 UBE2L6 RSAD2 BST2 DDX60 GADD45B GYPC ALOX5AP KLF6 IFI44 EIF2AK2 DUSP1 CSRNP1 NLRC5 PPM1K TNFAIP3 GBP1 NT5C3A FOS IFIT5 IFI44L IFI35 OASL PMAIP1 MAP4K1 PARP9 DUSP2
acute_bcell	10	timen	HZ_COVID19	Top 500 down genes for SARS-CoV-2 infection in Rhesus macaques at Group 3 dose in PBMCs at 14 DPI from GSE156701	9.64494e-05	0.00106287	0.538434	-0.365308	-1.4546	202	LAT2 DDIT4 CD82 SHISA5 SELL AHSA1 PLP2 DAPP1 MOB1A CALM2 CD53 SUPT4H1 NMI DNAJA1 SCPEP1 ARL6IP6 MTCH1 GNG5 KIAA1551 EMB ARPC5 CACYBP IFITM2 DUSP1 OSTF1 MNDA LITAF FKBP4 HIST1H2BK TAF12 DHRS7 PPT1 SEC11A RGS19 ATP6AP2 APOBEC3G SAMD9 SRGN TMEM60 ALOX5AP GNG2 MARCH1 TRIM22 TXNL1 ZFP36L2 HCK HSPH1 CDC42SE1 ASAH1 GLRX TMEM59 AP3S1 ATG12 GIT2 SDHC CD164 HBP1 EVI2B FCGR2B PPID REEP5 PRELID1 KLF10 PPP2CA MARCH7 ABI1 MBD1 CHORDC1 NUDT5 SERPINB1 PDCD5 GTF2B GMPR2 NT5DC1 LRPAP1 RAB11A SH3BGRL RFC2 ITM2B MYD88 EDEM2 TLE1 ARID5A GNB1 SNX2 RNASET2 IFI30 PREB CYB5R4 MLX RAB1B IVNS1ABP DNAJB6 RTN4 FOS AKIRIN1 RNF149 TBPL1 APMAP CYTIP MORC3 HOPX
acute_bcell	1	covid	C7_IMMUNESIGDB	GSE24634_IL4_VS_CTRL_TREATED_NAIVE_CD4_TCELL_DAY5_DN	9.64494e-05	0.0179322	0.538434	0.470253	1.5248	103	XAF1 IFI44L IFITM1 IFITM2 TAP1 PSMB10 PHF11 IFI6 G3BP2 STAT3 ARID5B MX1 SLC50A1 EIF2AK2 RERE CGGBP1 PTPRCAP TRIM22 N4BP2L2 HLA-F GUK1 TPR RABGAP1L PTPN2 SP140 HERC5 PRDM2 RNF114 MT2A SMCHD1 SETX DYNLT1 CALCOCO2 SP100 TLE4
acute_bcell	6	timen	C3_TFT_GTRD	MAML1_TARGET_GENES	9.64494e-05	0.0141824	0.538434	-0.474044	-1.50989	121	ISG15 FCMR ICAM2 CD72 RNASE6 GAPT TXNIP SPIB CD53 CYBC1 CD79B CYBA SYVN1 CCL4 CSK BIRC3 RTF2 PIK3AP1 LY86 BLK SAT1 EVL JUP IGKV1D-8 IL16 UQCRC2 MS4A1 POMP PLEKHA2 LIMD2 RASGRP2 CYB561A3 UBAC2 TRIM38 NAPA NUTF2
acute_bcell	8	age_n	proteinatlas_blood_expression_cluster	Cluster 43: B-cells - Humoral immune response	9.64494e-05	0.00183197	0.538434	-0.547685	-1.63948	56	IGKV3-11 IGHV2-5 IGHV4-59 DRAM2 IGHV4-39 IGKV2-30 IGHV3-33 IGLV1-51 IGLV3-21 GNG7 IGHV1-18 POU2AF1 IGHV3-23 IGHV3-15 EBF1 IGHG3 IGHV3-30 TPD52 RRAS2 QRSL1 SP140 SMARCB1
acute_cd4	3	timen	C3_MIR_MIRDB	MIR4799_5P	9.64494e-05	0.012442	0.538434	0.38406	1.41741	196	NR4A2 CHD1 PIK3R1 TSN CNOT1 PCGF5 CNST TFAM HIF1A PFDN4 DR1 RNF11 TWF1 EML4 ZNF451 EIF3A RAB1A CAMTA1 RBM39 AGGF1 THUMPD1 NAMPT NUCKS1 CNOT6L KIF20B PTAR1 CAMK4 VAPA POLR1D ATAD2B SF3B1 PRKAA1 CUL5 ENTPD4 GNAS KDM6A CLIP1 PTPN4 TMF1 METTL9 LATS1 CCDC186 ARL8B GLO1 ING3 ZMYM2 CCDC91 NAA16 RORA ZBTB10 TTBK2 KRAS MIS18BP1 PJA2 MXD1 R3HDM4 ZEB1 IKZF5 FAM200B PPM1A BRD1 RABGAP1L ANKRD12 DGKE VMP1 PHC3 SERTAD2 PRKDC SMAD2 RALA ZBTB20 TMEM106B SERBP1 MECP2 SEC62 SAR1B GHITM AP3B1 CYP4V2 ATP6AP2 ARID2 HSPA13 VCPIP1 ABHD13 DENND4C FAM76B EXOC5 SGK1 BOLA3 AVL9 PDLIM5 NIN ZMYND11 AZIN1 GZMK OSBPL8 SLC30A7
acute_cd8	10	covid	C5_GO_BP	GOBP_IMMUNE_RESPONSE	9.64494e-05	0.00727104	0.538434	0.382391	1.31993	475	IFI44L ISG15 IFI6 IRF7 BST2 MX1 EIF2AK2 IFITM1 MX2 OAS1 HERC5 VIM IFI44 PLSCR1 OASL IFI35 VAMP8 RNASET2 KLRG1 SP100 IFITM2 OAS3 RAC2 TRIM22 USP15 IFI27 PTPN6 ADAR OAS2 FOXP1 PARP9 ZBP1 G3BP2 CD6 STAT1 LAG3 IFITM3 PHB XBP1 IL7R ISG20 PRF1 LCP2 HMGB2 UBE2N MYC LGALS1 SAMHD1 PAG1 S100A9 NCR3 TNFSF10 GBP1 DDX60 HSPD1 TRAV10 VSIR CD46 RBCK1 HMGN2 CDC42 GBP5 LTB LSM14A TNFSF8 PTPN1 EOMES HLA-DRB5 HLA-A SKAP1 IKBKG CNIH1 NR1H2 LCP1 PARP14 PHPT1 ELF1 CASP1 LAT ITM2A IFI16 G3BP1 PRKRA KHDRBS1 CASP8 LGALS3 GPR65 HLA-DPA1 BANF1 PAK2 IFNAR1 BTN3A1 FKBP1A BTN3A2 DHX36 OPTN PNP FLOT1 RIPK2 PDE4B RC3H1 EIF2AK4 TRGV2 TMIGD2 SEC14L1 ERAP2 SELENOS
acute_myeloid	1	timen	C3_MIR_MIRDB	MIR137_3P	9.64494e-05	0.046777	0.538434	0.301743	1.42598	328	NRG1 FXR1 SLC25A5 PLEKHO2 HIC1 RELL1 YTHDF3 FNIP1 ABHD2 YBX3 USP36 RNF138 AP3S1 OTUD4 GALNT1 EIF2S3 XPO4 BTAF1 CPD CTDSP2 MAP3K14 MPC1 MITF IFT20 TPCN1 ABHD13 SLC43A2 CYB5R4 TRAF3 AGO4 SRC HMGN3 SNRK PRADC1 ATG14 BCOR NCAPH2 TMEM218 KDM1A AMD1 MAP3K20 ASPH DR1 AHCYL1 IMPA2 QKI STT3B ITPRIP YTHDC1 ATXN1L UBE2G1 OSGEP PRKD3 TSC22D2 CUL3 SBNO1 TSN TENT4A PHTF2 SYF2 CALCOCO1 NCOA3 ST13 PITPNA PGP TCF12 PHF20 ING2 ZMYM2 GFPT1 PCGF5 PYURF FURIN CHD9 RIC1 RREB1 SASH3 UGCG GOLGA7 MED21 NUCKS1 ABHD17A ATF7IP2 SSR3 RAPH1 RAP2C ESRRA DDX3X CSNK1G3 ZBTB7A WWP2 GIT2 SLC1A5 PNKD ZBTB7B HNRNPDL STYX MICU1 POLR2C SYNCRIP SH3TC1 BBX SLMAP GPCPD1 RNF4 METTL9 RICTOR NKAPD1 KMT2A ZNF326 DUSP5 PXN ZNF516 NCK1 FXYD6 KLHL21 ATP11B TMEM33 EIF3J PPP1CB PRKAB1 KLHL28 SLC8A1 ZNF710 RMND5A STK11 SLC4A7 RANBP9 FKBP4 SIRT6 MAN2A1 OXR1 RRAGD RSBN1 NDST1 SENP6 RDX TBC1D1 NF1 TRIM33 DCUN1D1 SLC35A4 BRAF LEMD3 RWDD4 PTPN2 SGPL1 MSI2 RAB9A C18orf25 NPC1 LCP2 PAXBP1 DUSP10 LMBR1L EFCAB14 UBE3C ARSD PRKAA1 PLCB1 NCOA2 PPP4R2 KDM5B USP30 PLXDC2 ZDHHC5 FAM117B RRM2B TCF3 MPP1 MRPS5 HERPUD2 RBPJ KHDC4 STK40 SLC12A6 PDCD6 UBE2K LMTK2 LONRF3 NREP MBNL2 DESI1 ARID4B CLEC16A MED27 CNEP1R1 WBP1L OXSR1 NATD1 ANKRD44 ZFYVE16 STK38L JMY UBLCP1 EFR3A FAM168A SLC35A1 ZC3H3 PIAS2 ZBTB21 ANKRD28 SKI
acute_myeloid	2	covid	C3_MIR_MIRDB	MIR3910	9.64494e-05	0.137464	0.538434	0.319264	1.54374	230	UBE2B FKBP15 FAR1 PRRC2C PTPN1 ANXA7 CCL2 PTBP1 CCDC90B SEC13 PDCD6 CHD1 CAPN2 PDCD5 PTPN12 TBC1D9B FAM91A1 IREB2 RRBP1 SUGT1 SURF4 SRPK2 RXRA SNX18 USP14 MAPK14 MAP3K2 GON4L ZNF706 RAB11A RAP2B SAR1B KAT6A ZDHHC3 C5orf24 AGO4 ITPR1 RICTOR PDLIM5 KLF4 SSH2 RAB27A LZIC GGA1 TMED1 ANKRD12 CUL5 FAM177A1 GIT2 ZNF281 VCL RALA SP1 SLC50A1 NKAPD1 ANXA5 ANKFY1 NPTN ARID4B PLXNB2 SLC39A9 SNX30 CCDC28A OTUD1 RELA KLC1 USP48 RCOR1 AHR SLC31A1 ADSL C16orf72 CD164 EFCAB14 STT3A B4GALT1 LRRC8C ANTXR2 KLF7 SP3 TNPO1 SLC31A2 ABHD3 PIK3C2A ARRDC2 GNA13 LRRC58 SLC6A6 QKI DNAJC1 VASP PPTC7 NDFIP1 DMXL1 PURA RAB6A MAPRE1 UBA2 SNX4 ZFP36L2 NCOA2 DIP2B ACAA2 EDEM1 RECQL RBMS1 CWC22 ANXA11 PTBP3 KATNBL1 ATF7IP SUCLG2 FLOT2 BEX3 PPP3CA PCGF5 G3BP1 ELOVL5 PEA15 PPP4R3B FAM126B CEBPG
acute_myeloid	2	timen	C3_TFT_GTRD	SFMBT1_TARGET_GENES	9.64494e-05	0.014371	0.538434	-0.239042	-1.29471	998	HSPA1A CYP1B1 ISG20 DYNLL1 IL6R HSPA5 SPTLC2 TMCO1 C6orf62 ZFAND5 DTX3L CHCHD7 POR RAB10 KPNB1 MRPS14 JPT1 CISD1 CAPRIN1 APAF1 DHX9 CAT SNAPIN FBXO9 MRPL40 TAF1D HIPK3 MRPL17 CD55 TRIM27 PRKCD SSB COPS5 SLTM DCXR SRP54 PLXND1 CACYBP GADD45GIP1 STIP1 TMEM60 MCMBP DDAH2 YY1 CMC1 CAPZA1 RSRC1 GYG1 ARL6IP1 PCM1 PDCD6IP DYSF ADM NDRG1 MRPL55 CDK5 EIF5B GPAT3 SEC13 ATF6B DOK1 MPV17 MPLKIP MRPS7 CSNK1D NDUFB3 TTC9C RAB14 HNRNPF SHARPIN TUT7 LPXN ATP6V1E1 IDH1 SND1 NDUFB5 NUCB2 IFI6 CORO7 SLC38A2 PLIN3 PARP1 CTNNBL1 SF3A3 AKAP9 AP3S1 PJA2 SPTAN1 ANAPC5 ADPGK CARS2 USP9X TMEM50B FKBP8 RIF1 TFAM SBF2 PLEKHB2 ADCY7 DNAJC13 KANSL1 RXRA NDUFS7 EGR1 NIPBL ATF6 ACAP2 ANAPC13 RBPJ PTP4A1 TAP1 YTHDF2 PTEN NDUFC1 NDUFA8 FAM126B MRPS30 EPN1 CDC42SE1 CTCF BCAS2 SPART MDM2 MAD1L1 ZNFX1 ADRM1 FURIN AP3B1 HNRNPH3 RGL1 MBD2 NRIP1 SKA2 REX1BD RAB11FIP1 NDUFV3 ITPR1 API5 NUCKS1 SEMA4A CEP63 NHLRC3 DPYSL2 AKAP17A DEFB1 CSNK1A1 C9orf78 MRPS23 IKBKG ATL3 MRPL13 DLD MIER1 PIK3AP1 PRDX1 ELF2 TAF11 PUM1 ATG5 PTPN18 HYOU1 ZDHHC24 ALKBH5 USP3 ACAP3 U2SURP ATP1A1 DDIT4 AZIN1 SELENOS FRAT1 NARF CNOT7 TMED5 ATF7 FLAD1 NAPG TMED2 JPX NUDCD2 CCDC88A PCF11 TMEM259 COA4 NXF1 MRPL47 EIF2A TNFSF13 TP53I13 ZCCHC2 PSMD9 BCL2L13 ALG3 MOGS HUWE1 BANF1 TBC1D14 STK10 SARAF TOR4A MOV10 SOAT1 TRA2B SDCCAG8 SETD5 ARL2BP MEF2A FBXW11 MAU2 ARHGAP26 GATAD2B MZT2B CDKN1B PRKCSH NCOA4 KDM1B TFEB CD2BP2 SNAPC5 LPCAT1 CEMIP2 DENND4B USP8 TIA1 GLB1 ORAI1 AURKAIP1 HSP90AA1 NDUFC2 PDXK GON7 EXOSC1 ECE1 CNPPD1 CALU UBAP2L PDCD4 ARFRP1 BRD4 ZSWIM6 TP53I3 SLC27A3 ANKRD13A LSM6 PIAS1 WBP4 SRP9 PPP2R5A DMXL2 CCPG1 RNF216 DDX18 CORO1C SF3B2 IPMK ZMPSTE24 GART LUC7L SPEN ARL3 MGST3 MT2A C1orf43 TLK1 IFT20 KIAA1109 FBRS R3HDM1 ROMO1 EAPP SNRPD3 ZFAND6 MACF1 NFE2L1 SON SRD5A1 TCHP KIF1B NUDT18 BMS1 CALM1 CLNS1A CNIH1 SERPINB6 LUC7L2 IL1RAP SLC4A2 USP47 RFX1 LNPEP CCDC57 PDXDC1 HUS1 COPZ1 DEGS1 ARHGEF2 TAF13 TMEM222 MRPL51 CPSF3 ZNF688 WDR11 OGT VPS37A EPB41 RNF4 ROCK2 PTOV1 INTS1 POLD3 E4F1 ADAP2 MTF2 ZDHHC5 EHD4 GTF2I RNF41 NR4A2 C2CD5 CBLL1 UGGT1 HINT3 TACO1 PPP6R2 TMX3 TPMT ALYREF GOLGA4 RAF1 UROS P3H1 NTPCR STX16 CDC40 RNF169 CHSY1 UNC45A GCHFR SLC44A1 ZDHHC16 C5orf51 MID1IP1 UBXN2B CYB5R3 HPS5 LRPPRC ZGPAT ALAS1 LZIC TMEM179B UBTD1 CCNK BICD2 SNRPE G6PC3 QSOX1 PHIP CHD3 DPAGT1 SMPDL3A OGDH SLMAP MAP3K5 PLSCR1 TAF15 VTI1B MED4 CCDC97 KLHL24 BCCIP DMAP1 IKBIP SMNDC1 NTMT1 RFK WDR41 PTBP1 NSUN2 CCDC32 EIF4G2 STX6 RICTOR TDRD7 STT3B GGA3 CNN2 IMP4 TNRC6A SULT1A1 MRPL38 SEC23IP PHF21A BNIP2 NSMAF MGME1 UTP18 ARHGEF3 DDB1 COMMD2 DAXX EXOC5 YY1AP1 DNAJC4 GTF3C3 AP3D1 SERPINB8 SHTN1 SQLE ZFP91 EIF3A GRAMD4 MCFD2 SLC35A4 ATG12 DRG2 ATG3 SPTBN1 ZFPL1 M6PR PYCR2 ZNF131 SRSF9 TSEN15 SLC25A20 CHD2 AGPAT3 SPPL2A CKAP5 PLAA ACAA2 TNRC18 TEFM TIPARP MRPS15 FAM136A DNAJB14 CCDC115 MPHOSPH10 GAA GSE1 YAF2 UTP14A ZC3H7A SLC25A36 DHX16 FSCN1 MEMO1 MUS81 STAT5A LFNG SLC39A3 YIPF6 CCDC6 RNASEH2C HMGXB3 XPO7 ANXA2R FOXO3 YWHAQ ADAM17 GNB2 SUGP1 HNRNPR FAM133B NAXE CLK3 CTNNB1 STAT1 MAIP1 TMEM243 MAPK1IP1L APPL1 MCEE NOP16 FAM162A TPRA1 IKBKB F11R DDX42 TRPM7 TNPO1 MYO5A TM2D3 CGGBP1 UBE2M CCDC18 DAAM1 DDX6 EBLN3P KDM6B RGS19 PKN2 NCAPD2 CELF1 CEBPG UBE2Q2 C6orf89 HNRNPUL2 FOXJ3 GK5 RGS2 SETD3 BTBD10 MAP3K3 RGS3 TOR1AIP1 ZMIZ1 SLC22A15 ZNF326 TOP3A UBE3B SUN1 EIF4A1 CSNK1G3 EIF4A2 RAD23B ALG5 DNTTIP2 RABEPK NAA15 FAM217B AGO3 TRIM52 PIKFYVE HCFC1R1 ANXA2 ASPSCR1 UCKL1 ACD ADNP P2RY6 XPA CNOT1 ATP5F1A UCP2
acute_myeloid	8	timen	C5_GO_MF	GOMF_PHOSPHATASE_ACTIVITY	9.64494e-05	0.0335162	0.538434	0.383992	1.49774	163	ACP5 DUSP6 PTPN11 PTPN7 PTPMT1 DUSP28 PPP2CA IMPA2 DUSP2 CTDSP2 TIGAR PPP6C PGP PFKFB3 PPM1A PPTC7 PPP1CC PPM1F PPP3R1 INPPL1 NUDT16L1 PTP4A2 PTPRA NT5C PPP2R1A PHPT1 SYNJ1 MTMR11 MDP1 ATP1A1 DUSP7 PIP4P1 INPP5K PPP1CB SSH1 LHPP PLPPR2 PSPH DUSP22 SYNJ2 PPP3CB NT5DC1 NT5C3B TIMM50 DUSP23 CTDSPL2 ILKAP PPM1M G6PC3 MTMR14 HDDC2 ENTPD6 MTMR12 DUSP12 PTPN18 CDC25B PPP5C SSH2 INPP5A MTMR3 STYX PNKP PTP4A1 PPP4R1 PPA2 ACP1 PTPRJ CAMK2G PPP2R5A NT5DC2 SSU72 PIKFYVE
acute_bcell	4	covid	C5_HPO	HP_PERIPHERAL_DEMYELINATION	9.65407e-05	0.00314801	0.538434	-0.628544	-2.16128	25	MT-ND4 MT-ND3 MT-ND5 MT-ND6 MT-ND2 MT-ATP6 LITAF SURF1
acute_cd4	all	covid	C5_HPO	HP_RECURRENT_PAROXYSMAL_HEADACHE	9.65505e-05	0.00945056	0.538434	-0.446655	-2.11055	23	MT-CO1 MT-ND4 MT-CO3 MT-ND5 MT-CO2 MT-ND6 MT-ND1
acute_cd8	4	timen	C5_HPO	HP_ABNORMAL_NUMBER_OF_ERYTHROID_PRECURSORS	9.6576e-05	0.0140338	0.538434	0.580591	2.1435	34	RPS10 PIGA RPS19 RPL27 RPS14 UROS RPL5 RPS15A RPL18 RPL35 RPS26 RPS27 RPL26 RPL15 RPS7 RPS17 RPL35A RPS28 RPS29 GLRX5 SF3B1 TSR2 RPL11 RPL31
acute_cd4	1	sex_n	proteinatlas_blood_expression_cluster	Cluster 20: T-cells - T-cell receptor	9.66373e-05	0.00251257	0.538434	-0.457089	-1.46329	131	TRBV19 TRBV2 MT2A TRBV28 CA5B DNAJB1 TRAV21 TRBV14 TRBV7-9 RGCC OCIAD2 TRAV8-2 RCAN3 TRBV6-5 TRBV30 PLSCR3 MT1F MAD2L1 ATP6V0E2 TRAV8-1 RHOH TRBV5-1 TRBV5-6 KCNA3 TMEM245 CD5 ADTRP ARL4C ITM2A CLEC2D TRAV8-3 THOC3 ORAI1 TRAV41 TRAV14DV4 TRBV29-1 TRBV12-3 TRAV13-1 HOXB2 TRBC1 TRBV3-1 GPA33 CDC25B VSIG1 INPP4B AKTIP TRAV12-2
acute_cd8	11	covid	C5_HPO	HP_PERSISTENCE_OF_HEMOGLOBIN_F	9.66659e-05	0.00302012	0.538434	-0.609726	-2.14944	25	RPL26 RPL5 RPS7 RPL27 RPL15 RPL18 RPS20 RPS19 RPL35A RPS15A RPS28 RPS10 RPL31 RPS27 RPS26 RPL11 RPS24
acute_cd4	3	acuity_maxn	C5_HPO	HP_INSULIN_RESISTANCE	9.67355e-05	0.244064	0.538434	0.525982	2.3026	19	FOS STAT3 HMGA1 PTPN1 AKT2 MTX2 PMM2 CNOT1 AGPAT2
acute_bcell	9	age_n	C5_GO_BP	GOBP_POSITIVE_REGULATION_OF_CELL_ACTIVATION	9.67393e-05	0.00911988	0.538434	-0.473342	-1.56099	114	HLA-DQA2 IGHV5-51 IGHV1-69D IGHV3-30 IGHV4-39 IL4R IGHV3-7 TRBC2 IGHV3-33 IGLL5 IGHV4-34 IGHV4-59 IGLC3 IGHV1-18 IGHV3-11 HLA-DRB5 HLA-DMA BTK IGHV4-31 IGKC IGHV3-21 IGHV2-5 CCR7
acute_bcell	all	acuity_maxn	C2_CP_KEGG	KEGG_AUTOIMMUNE_THYROID_DISEASE	9.67592e-05	0.00296083	0.538434	0.563231	2.37195	24	HLA-DQA2 HLA-DRB5 CD80 HLA-DQA1 HLA-C
acute_cd8	9	sex_n	C7_VAX	GAUCHER_PBMC_YF_VAX_STAMARIL_UNKNOWN_AGE_3DY_UP	9.67695e-05	0.0025828	0.538434	-0.408112	-1.8501	107	HERC5 SLC3A2 EIF2AK2 STAT1 SERTAD1 IFITM1 TYMP IFI44L RAB8A RSAD2 TTC38 ZNFX1 SP110 EPSTI1 SP140 ISG15 TNFSF10 OSBPL5 IFI6 PHF11 OAS3 RNH1 PLSCR1 RHBDF2 IFIT3 IFI16 OAS1 GADD45B FBXO6 STAT2 HERC6 LGALS9 HELZ2 IFI35 TRIM38 MT2A IDH2 IFI44 DDX60 MICB
acute_cd8	11	timen	C5_HPO	HP_THROMBOCYTOSIS	9.6792e-05	0.00846736	0.538434	0.465595	2.05615	38	TGFB1 RPS10 RPL27 RPL5 RPS14 RPS26 RPS7 RPL15 HLA-DQB1 RPS15A RPSA RPL18 IFNGR1 RPS28 RPS19 TET2 RPL26 RPL35A RPS17 RPL11 RPS27 RPS24 ADA2 RPL35
acute_myeloid	all	timen	C5_HPO	HP_ABNORMALITY_OF_HUMORAL_IMMUNITY	9.68051e-05	0.0124995	0.538434	-0.421182	-1.61763	228	SAMD9L IFIH1 TCN2 BLNK SP110 C1QC DNASE1L3 FAS CASP10 CFH TCF4 KRT5 IGHM PSMB9 CFB C1QB BLM SMARCAL1 SCARB2 SPIB MGAT2 CD55 CARD11 SEMA4D CD40 STAT4 IL21R B2M GBA ELANE SLC11A1 JAK3 PRKCD SETX VPS33A IL6ST COG6 MPLKIP UNC13D PSMB8 PLVAP PIK3CD KNSTRN HYOU1 IRAK4 C5 AK2 NBN WAS MYD88 DOCK8 RNF113A SERPINA1 BTK GTF2H5 IKBKB ADA2 TRNT1 IFNGR1 CISD2 TTC37 CFD SLC35C1 MOGS IL6R STAT3 IL12RB1 MS4A1 IKBKG PLCG2 STXBP2 C1QA PGM3 VPS45
acute_bcell	8	timen	C5_HPO	HP_ABNORMALITY_OF_THE_MUSCULATURE_OF_THE_HAND	9.68162e-05	0.00648717	0.538434	0.625711	2.00466	34	RPL27 RPS20 RPS26 RPS29 RPS10 RPS7 RPS15A RPL18 CHCHD10 RPL26 RPL35A RPS28 RPL5 RPL11 RPL31 RPS19 RPS17 RPL15 RPL35 DCTN1 RPS27
acute_cd8	6	sex_n	C5_HPO	HP_OLIGOSPERMIA	9.68438e-05	0.141634	0.538434	0.904651	2.38383	12	DDX3Y USP9Y SYCP2
acute_cd4	13	age_n	C2_CP_KEGG	KEGG_SYSTEMIC_LUPUS_ERYTHEMATOSUS	9.68594e-05	0.00371294	0.538434	-0.734274	-1.97746	16	HLA-DRB5 HLA-DRA HLA-DQA2 HLA-DMA SNRPB HLA-DQA1 CD28 SNRPD1 HLA-DPB1 HLA-DRB1 SNRPD3 HLA-DQB1
acute_cd4	all	covid	C5_HPO	HP_PROGRESSIVE_SENSORINEURAL_HEARING_IMPAIRMENT	9.69449e-05	0.00945056	0.538434	-0.441593	-2.32417	25	MT-CYB MT-CO1 MT-CO3 MT-ND5 MT-CO2 MT-ND6 ACTG1 MT-ND1 GIPC1
acute_myeloid	all	acuity_maxn	proteinatlas_blood_expression_cluster	Cluster 4: T-regs - Cell cycle regulation	9.69742e-05	0.000404059	0.538434	0.33362	1.6026	205	MFGE8 TROAP BIRC5 SLCO4A1 STX1A CDKN3 SDC4 MUC1 PSAT1 CEP55 PTTG1 TUBB2A TK1 CD59 ARG2 PCLAF DLGAP5 BATF CENPM IKBKE PLK1 CSGALNACT1 CCNA2 BTG3 PGM2L1 KCTD9 KIF4A KIF11 TOP2A KIF3C CCNB2 OPTN IL2RA ZWINT PIR DHFR CCNB1 TNKS1BP1 EIF5A2 NCAPH PCBP4 MSC CHEK1 HMMR DTL NIM1K PKMYT1 SLC35G1 SGTB TYMS TRIM59
acute_cd4	1	age_n	C5_GO_BP	GOBP_POSITIVE_REGULATION_OF_DEFENSE_RESPONSE	9.69899e-05	0.0183856	0.538434	0.358269	1.78188	111	TRADD S100A8 NFKBIA FCN1 PYHIN1 S100A9 LAMP1 GBP5 ZBP1 CEBPB LGALS1 RIPK2 PARP9 SLAMF6 TYROBP SPI1 NEAT1 CASP1 IRF3 FYN VAMP8 MAPK13 CYBA HLA-F NFKBIZ ADAM8 OPTN SIN3A CD28 MNDA DDT ALOX5AP IL6ST NKG7 OSM APP SNX4 MAP3K7 NINJ1
acute_bcell	10	acuity_maxn	C5_GO_CC	GOCC_CELL_LEADING_EDGE	9.69911e-05	0.00368566	0.538434	0.419886	1.78386	122	ATP2B1 EZR NME2 CAPG S100A11 FLOT2 ITGB1 MTSS1 RIPOR2 RAB5A CAPZB PLEK GSN WIPF1 RAC2 TWF2 ACAP2 ARPC5 PAFAH1B1 INPP5K CD44 CDC42 PTK2B TESC APBB1IP HIP1R DUSP22 RHOA S100A6 PKN2 EVL BRK1 SYNE2 PLCG2 MYH9 RASGRP2 FGD3 CIB1 ITGB1BP1 MYADM ABLIM1 DBNL FGD2 ARHGAP45 ACTB SNX1 ARPC2 MKLN1 ACTR2 ARPC3 ARF1 DNM2 IFIT5 RAC1 PHACTR4 THEM4 IQGAP1
acute_myeloid	5	covid	C5_GO_CC	GOCC_PROTEASOME_ACCESSORY_COMPLEX	9.70036e-05	0.00208347	0.538434	0.574104	2.01903	23	PSMC1 PSMD7 PSMC2 PSMD11 PSMD13 PSME3 PSMD8 PSMC5 PSMD3 PSMD6 PSMC4 PSMD1 PSMD9 PSMC3 ADRM1 PSMD2
acute_cd8	12	covid	C5_GO_BP	GOBP_NEGATIVE_REGULATION_OF_IMMUNE_SYSTEM_PROCESS	9.70598e-05	0.00453612	0.538434	0.498628	1.78876	79	ISG15 BST2 ADAR LAG3 CD47 ELF1 DUSP1 PIK3R1 IL7R CX3CR1 IFI16 CST7 SELENOS FYN SPN HMGB1 CD300A INPP5D NR1H2 HLA-A SLA2 KLRD1 HLA-E
acute_cd4	5	covid	C5_HPO	HP_NEOPLASM_OF_THE_LARGE_INTESTINE	9.7071e-05	0.0112993	0.538434	-0.556368	-1.86658	53	RPS10 BUB3 RPS20 RPL27 SDHA RPL5 RPS19 RPS27 RPL26 RPL15 RPL18 RPS15A PRKAR1A BAX APC RPS7 KEAP1 PTEN ADA2 PMS2 TGFBR2 CEP57 SEMA4D RPS26 PMS1 RPL35A SDHC RPL31 RPL11 SH3KBP1 USF3 RPL35 SEC23B
acute_cd8	all	age_n	HALLMARK	HALLMARK_ALLOGRAFT_REJECTION	9.70797e-05	0.000672625	0.538434	0.350425	1.66073	163	CDKN2A HLA-DQA1 SOCS1 IL7 ACVR2A SPI1 LYN HDAC9 IL18 TLR6 FCGR2B CD4 PF4 NCF4 STAB1 FASLG IGSF6 TGFB1 IL15 NCR1 IRF8 CCL4 TLR1 CSF1 CCR1 NLRP3 GPR65 RIPK2 FAS IL1B CD1D F2R TIMP1 IFNGR1 EREG FGR BCL3 HLA-G GLMN TPD52 IL2RB RPS19 PRF1 EIF4G3 LY75 UBE2D1 CD47 KLRD1 SRGN LY86 ITGAL IRF7 TAPBP CTSS HLA-E ITGB2 CCND3 PRKCB HLA-DMB STAT1 NCK1
acute_myeloid	all	timen	C2_CP_KEGG	KEGG_RIG_I_LIKE_RECEPTOR_SIGNALING_PATHWAY	9.70964e-05	0.00399938	0.538434	-0.583776	-1.88149	52	CXCL10 ISG15 DDX58 IFIH1 IRF7 DHX58 CASP10 TRIM25 AZI2 FADD MAPK14 SIKE1
acute_myeloid	4	covid	BTM_MODULES	myeloid cell enriched receptors and transporters (M4.3)	9.71657e-05	0.00121015	0.538434	-0.552407	-1.93646	29	MTMR11 SLC7A7 CLEC4A LRRC25 MARCO SULF2 TLR5 SLC15A3 CHST15 SIGLEC7 SLC2A6 TLR8 CD1D SLC24A4 SECTM1 CCR1 MPEG1 LILRA1 SLC8A1
acute_myeloid	13	covid	C5_HPO	HP_ADENOCARCINOMA_OF_THE_INTESTINES	9.73182e-05	0.00893525	0.538434	-0.616789	-2.05136	29	RPL5 RPL26 RPL15 RPS15A RPS24 RPS7 RPL18 RPL27 RPL35A RPL11 RPS28 RPL31 RPS27 RPS19 RPS26
acute_cd4	8	covid	C5_GO_MF	GOMF_MHC_PROTEIN_COMPLEX_BINDING	9.73447e-05	0.00765779	0.538434	0.697589	1.97146	21	HLA-DRB5 HLA-DPB1 HLA-DQA2 HLA-DQB1 HSP90AA1 HLA-DRA HLA-DPA1 HLA-DRB1 ANXA11 CD8A TAPBPL PKM B2M
acute_bcell	1	acuity_maxn	C5_GO_BP	GOBP_RESPONSE_TO_HORMONE	9.74227e-05	0.0942402	0.538434	0.397544	1.54651	254	FOS NR4A2 AREG DDIT4 GAB1 FOSB BCL2L11 PER1 TAF7 PTPN1 IL6 FKBP4 JUND CITED2 SRSF5 NR3C1 RBBP7 CFLAR UFL1 CCND3 MBD5 WBP2 EIF2B2 ATP2B1 NCOR1 PTGER4 UBE3A INSIG1 VPS13C INSIG2 RWDD1 RARA CDKN1B NAMPT PTK2B RAB8B PTGES3 HCLS1 ADIPOR1 RAN SORL1 NUDC DDX54 SRA1 PDPK1 RELA NDEL1 USF1 PKM CSNK2B PARK7 ARPC1B VAMP2 ROCK1 JAK2 HMGB2 GPI SAFB PPP1R9B STAT1 PRKDC STAT5A ATP1A1 RB1 TOMM70 URI1 RNF6 MBP ZFP36L2 PNPT1 BTG1 HDAC1 UGCG DDX5 ARID5A POMC YY1 EPM2AIP1 NR4A1 CBX3 REST ZNF106 ZFP36L1 APRT UBR5
acute_bcell	12	timen	C5_GO_BP	GOBP_ENDOCYTOSIS	9.74782e-05	0.00516252	0.538434	0.367757	1.6694	188	IGHG1 IGHG4 IGHG3 IGLC3 IGHG2 IGHV3-48 IGHV3-21 IGHV4-39 CAV1 IGHV4-31 IGLC2 VAMP2 CALM3 IGHV3-7 LRPAP1 IGHV3-20 IGHV4-28 PTPN1 MYH9 AP2S1 FCER1G ARF1 CD63 AAK1 EPN1 RAB4A ANXA2 ACTG1 ITGB2 LGALS3 RAC1 DENND1B FCGR2B NME1 DOCK2 DNM2 EPS15 IGLL5 FNBP1
acute_myeloid	9	acuity_maxn	C5_GO_CC	GOCC_COLLAGEN_CONTAINING_EXTRACELLULAR_MATRIX	9.75056e-05	0.00306533	0.538434	0.380323	1.8592	78	CLU S100A8 S100A9 TIMP1 VCAN IGFBP7 THBS1 ANXA1 PKM CTSD PLSCR1 DLG1 CTSL SLPI COL6A3 ICAM1 TGM2 C1QC MEGF9 EMILIN2 ANXA11 S100A10
acute_bcell	9	acuity_maxn	C5_GO_BP	GOBP_ADAPTIVE_IMMUNE_RESPONSE	9.75775e-05	0.0420691	0.538434	-0.450214	-1.46437	138	IGLV1-47 IGKV1-5 IGKV3-20 CD79B STX7 HLA-DQB1 CTSS IGHD NFKBIZ IGKC IGKV3-15 CD79A TRBC2 JCHAIN WAS IGLL5 HLA-DQA1 IGHV3-21 IGHV3-30 HLA-DPB1 PTPN6 IGHV1-18 CSK IL4R HLA-F MEF2C IGHV3-7 JAK3 CD40 PRKD2 PRKCB IGHG3 HLA-DRA SWAP70 LYN CD46 IGHV3-23 HLA-B IGKV1-8 B2M SYK BCL10 CD48 DBNL IGHV4-31 HLA-DRB1 HLA-DPA1 IGHV3-11 HLA-E IGHV2-5 HLA-DMB BACH2 PTK2B FCER2 IGHV1-69D LAT2 IGHV3-15 NFKB2 TNFRSF14 HLA-A IGHV4-39 DUSP22 GAPT PYCARD IGHV3-48 TGFB1 ERCC1 IGLV2-11 BTLA IRF1 IGHV4-34 PIK3CD FCGR2B CD74 SLAMF6 HLA-DOA BTK CTSH CD81 IGLV3-1 LY9
acute_cd8	10	timen	C5_GO_MF	GOMF_ADENYL_NUCLEOTIDE_BINDING	9.75775e-05	0.0054504	0.538434	-0.390014	-1.44842	337	EIF2AK2 OAS1 SLFN5 OAS2 OAS3 DDX60 CHST12 TAP1 HSPA8 LCK DDX17 DDX60L THRAP3 SETX DDX18 EIF4A2 CCT6A SEPHS2 FYN PIM1 ACTR3 BAZ1B KIF2A CSK STK10 PSMC5 ATM CCT8 CCT5 HSPD1 SMCHD1 G3BP1 HSPH1 CHD2 TWF2 PSMC4 ILK EHD1 PIM2 RPS6KA1 DGUOK ACTR2 PFKP SCP2 DDX5 XRCC5 ACSL5 SRPK2 RUVBL2 CSNK2A1 ITK ERN1 MYO1F UBA2 UBE2L3 LONP2 ROCK1 SRPK1 CDK11A PRKACB UHMK1 CDK4 CSNK1A1 DDX27 UBE2I SPG7 ACLY PMVK DNAJA2 EIF4G1 GAK HELB KIF5B UBE2D1 ABCF1 PPCS UBA7 PTK2B PIP4K2A IRAK4 STK4 JAK1 CHD9 MAT2A NRBP1 RALBP1 PRKD2 HSP90AA1 STK25 DGKZ ABCB1 TGFBR2 PRKDC CCT3 CCT7 CHD3 SMC3 TAOK3 DALRD3 ACTR1A UBE2J2 AK2 CAMK4 PANK2 NLRC5 NOLC1 PDPK1 CLK3 WNK1 DHX15 PKM ATP2B4 UBA3 CHD4 TXK DHX29 RECQL RAF1 ARAF GRK2 SMC1A RTCA
acute_myeloid	7	timen	C5_GO_CC	GOCC_SYNAPSE	9.75775e-05	0.00126851	0.538434	0.398462	1.34616	476	RPS3A RPL7 RPS7 RPS13 EEF2 RPS4X MPST RPLP0 RPL3 GABARAP RPS14 RPS23 RPL6 RPL22 RPL24 NINJ1 NRGN RPL30 PHB2 RPS18 VAMP2 UBA52 RPS25 PARK7 RPL19 ARF6 RPL12 RPS3 RPS21 RPL14 ARPC5L RPL37 PRNP PRR7 RPS27 RPL8 GDI2 RGS10 PPT1 TUFM RPS20 ACTG1 STX1A RAB4A AP2M1 RPL38 RTN3 TPGS1 RAB11B FOSL1 PPP1CA TMEM230 NRG1 PIN1 FXR1 C1QBP RPH3A FABP5 PFN1 CDC42 ALDH1A1 RHOA ARL8A SH3GL1 RABAC1 APH1A GSK3A ITGA5 EMB PPP1CC VAMP3 PRKACA RAB3D NDUFS7 SNAPIN RPS15 STX11 HNRNPH2 PCBP2 ABHD17A CTNNB1 ATP6AP2 RAP1A MAP1S DYNLL2 GNB1 RPS9 CAPZB RAB7A SPHK1 RAB13 ACTB CDK5 VTI1B RAB11A RELA ARF1 LAMP1 HOMER3 CLTB SDCBP RAC1 ATP6V0D1 STX10 UBE2L3 ROGDI SNAP29 PI4K2A RPS19 ACTN1 RHEB PSMC5 PSMA7 APP HRAS PGRMC1 RAB5A CALM3 TMUB1 SYNGR1 SRGN SYNGR2 PHACTR1 FLOT1 CLTA STRN4 DNAJB1 ITGB1 GNA15 SH3KBP1 SYPL1 SHARPIN ARPC2
acute_bcell	4	covid	C7_VAX	SCHERER_PBMC_YF_VAX_OR_APSV_WETVAX_AGE_18_40YO_JOINT_TO_VACCINIA_AND_YELLOW_FEVER_DN	9.76774e-05	0.000411154	0.538434	-0.697189	-2.14622	18	RPS10 EEF1B2 RPL13 RPL10A LDHB ICAM3 RPS3A RPS21 RPL9 RPS15A RPL23A ARL4C LTB
acute_cd8	13	timen	C7_IMMUNESIGDB	GSE2770_TGFB_AND_IL4_ACT_VS_ACT_CD4_TCELL_2H_DN	9.76859e-05	0.0189489	0.538434	-0.46544	-1.96854	74	GIMAP4 MX2 TNFSF10 IFIT2 DDX58 OAS3 IFI16 SAMD9L OPTN IRF7 PARP10 LGALS9 ISG15 BST2 EPSTI1 CAPN2 ZNFX1 CALCOCO2 IRF2 FBXO6 DTX3L STAT2 IFITM3 PARP9 ARHGEF3 CHMP5 CHST12 SMCHD1 ISG20 DDX60 LY6E XAF1
acute_bcell	7	age_n	C5_GO_BP	GOBP_ACTIVATION_OF_IMMUNE_RESPONSE	9.77527e-05	0.00716261	0.538434	-0.44781	-1.66685	136	IGHV3-30 IGHV3-48 IGLC2 IGHV1-18 IGHV3-7 IGHV3-23 IGHV3-11 LAT2 IGLC3 IGHV3-33 IGHV4-34 MEF2C CD22 IGHV3-74 IGHG1 PTPN6 PRKCB IGKC BTK NCKAP1L IGHM ZC3H12A CD79B NCR3 MYO1G IGHV2-5 IGHV3-21 IGHV4-59 PRNP TRBC2 PSPC1 KCNN4 PAWR PAK2 ELF1 SYK FCRL3 IGHV3-15 STAP1 NFKBIZ CARD11 BANK1 FOXP1 NFATC2 IGHV5-51
acute_cd4	5	covid	C5_HPO	HP_RAGGED_RED_MUSCLE_FIBERS	9.77874e-05	0.0112993	0.538434	-0.640574	-1.92575	29	MT-CO1 MT-CYB MT-ND5 MT-CO3 MT-ND4 MT-ATP6 MT-ATP8 MT-ND3 SDHA MT-ND6 MT-CO2 MT-ND2
acute_cd8	11	age_n	BTM_MODULES	chaperonin mediated protein folding (I) (M204.0)	9.78401e-05	0.00684881	0.538434	-0.751039	-2.01075	14	CCT7 HSPD1 CCT4 HSPE1 CCT8 CCT3 CCT6A
acute_cd4	1	timen	C3_MIR_MIRDB	MIR6715B_3P	9.78962e-05	0.00307245	0.538434	0.540562	1.78356	61	AMD1 SDE2 KLF3 CBLL1 DAZAP1 PNPLA8 ARID2 SNRPD1 NUDT21 PRDM1 PTBP3 KPNA4 SRSF2 RANBP6 EIF3A TM9SF3 ZBTB20 TCERG1 CRTAP JMY KLHL20 MAP2K5 HMGXB4 TENT4B PABPC4
acute_cd4	all	age_n	C5_HPO	HP_APHTHOUS_ULCER	9.79395e-05	0.290124	0.538434	0.630647	2.04507	28	HLA-DQB1 NOD2 FASLG HLA-DQA1 GFI1 PRKCD FAS NLRP3 DCLRE1C CASP10 NCF4 TLR4 CCR1 STAT4 RASGRP1
acute_bcell	12	acuity_maxn	C5_HPO	HP_PROGRESSIVE_HEARING_IMPAIRMENT	9.80875e-05	0.0174351	0.538434	-0.718327	-2.1186	18	MT-ND6 MT-ND5 MT-CO3 MT-ND1 MT-CO1 POLR3GL ACTG1 MT-CYB BDP1 IARS2
acute_myeloid	all	acuity_maxn	BTM_MODULES	enriched in B cells (II) (M47.1)	9.80988e-05	0.00116629	0.538434	-0.663176	-1.88313	29	BLNK HLA-DOB KLF8 TCL1A PNOC FCGR2B BCL11A TPD52 BANK1 IGHM CD79A DENND5B PKIG PAWR FAM30A IGHA1 CD79B CD180 SP140
acute_myeloid	14	covid	C5_GO_MF	GOMF_MHC_CLASS_II_PROTEIN_COMPLEX_BINDING	9.82198e-05	0.0148771	0.538434	0.741254	1.94238	20	HLA-DQA1 HLA-DQA2 HLA-DRB5 B2M HSPA8 YWHAE HLA-DQB1 HSP90AB1 ANXA11 HLA-DMA HLA-DPA1
acute_cd8	8	covid	C5_HPO	HP_ABNORMALITY_OF_THE_MUSCULATURE_OF_THE_HAND	9.83692e-05	0.00964396	0.538434	-0.419915	-1.97384	50	AAAS RPL26 HINT1 RPL18 RPS19 RPL15 RPL35A RPL5 RPL27 RPS27 RPS7 RPS15A RPS28 RPS24 SVBP RPL31
acute_cd4	1	timen	C3_MIR_MIRDB	MIR8084	9.84212e-05	0.00307245	0.538434	0.477757	1.6733	107	DUSP1 JUN DNAJB9 MMD NUP58 RORA EID2B B3GNT2 TRA2B PRDM1 RNF19A RNF166 RBSN PARP8 PHC3 SPRTN RSL24D1 RASA2 ZEB1 EP300 CDK17 RIC1 RECK RPS6KB1 WBP4 USP38 PDK2 CFL2 PRRC2C UBE2V1 MCFD2 RBM26 CBX4 USP9X RALGAPA1 SCAI PCNX4 USF3 CDC27 AFF4 NIPBL PTS MPRIP ZNF770 TENT2 MOB4 BRWD3 ARL2BP PGM2L1 TDG TMEM185B LUC7L3 MAP3K1
acute_bcell	12	acuity_maxn	C5_GO_BP	GOBP_IMMUNE_RESPONSE_REGULATING_CELL_SURFACE_RECEPTOR_SIGNALING_PATHWAY	9.84564e-05	0.015643	0.538434	-0.410083	-1.81493	132	IGHG1 IGLC2 IGLC3 IGHV4-59 IGHV3-21 HLA-DPB1 IGHV4-28 CD40 HLA-DQB1 IGHV3-7 IGHV2-70 RAB29 PRKD2 PRKCB HLA-DRB1 LAT2 BTK MS4A1 IGHG4 TYROBP RPS3 IGHV1-24 IGHV3-15 RC3H1 IGHV3-74 UBE2N BTN3A2 LGALS3 BLK PLSCR1 BLNK KCNN4 LCP2 KHDRBS1 DENND1B IKBKG TRBC2 IGHV5-51 IGHV1-3
acute_cd8	6	sex_n	C3_MIR_MIRDB	MIR3158_3P	9.84567e-05	0.178668	0.538434	0.798074	2.52592	23	EIF1AY STAT3 WASF2
acute_cd8	2	age_n	C3_MIR_MIRDB	MIR1207_5P	9.85596e-05	0.219197	0.538434	0.399554	1.70724	169	AGAP1 GTDC1 NSMF ASXL1 DEF8 TCAF2 MAPKAPK2 C5orf63 MEF2C ATXN7L3 NAA60 MECP2 PACS2 ZMIZ1 NACC1 TMCC1 BCL7B RNF216 STIM1 RXRA PDGFRB SLC35E2B PIK3CG NBPF3 HK1 CPEB2 TUBB4A UBE2M BAHD1 ZDHHC8 LHPP GNAI2 CLASP1 RAP1GAP2 OPA3 KLF6 NFIC SMARCD1 SFXN5 NDRG1 SLC43A2 CRAT ZFYVE27 PLEC RAB1B ETV6 SSR3 CAPN7 ZMYM3 PITPNM2 VPS11 IL6ST FOSB FOXN2 DNMT3A
acute_cd8	8	sex_n	C5_GO_CC	GOCC_CYTOSOLIC_RIBOSOME	9.86064e-05	0.0154483	0.538434	0.608397	1.91115	92	RPS4Y1 DHX29 RPL27A RPL15
acute_cd8	12	sex_n	C5_GO_CC	GOCC_CLATHRIN_COATED_VESICLE_MEMBRANE	9.863e-05	0.00890957	0.538434	-0.689906	-1.9783	22	VAMP2 HLA-DRB1 CD3G HLA-DRA IL7R VAMP8 CD74 CD3D AREG HLA-DRB5 HLA-DQA2 HLA-DPA1 SYNRG
acute_myeloid	7	acuity_maxn	C2_CP_KEGG	KEGG_HUNTINGTONS_DISEASE	9.86611e-05	0.00109232	0.538434	-0.439627	-1.71971	144	ATP5MC3 SLC25A5 POLR2G CYC1 ATP5MC1 ATP5F1C POLR2I NDUFV3 ATP5F1B NDUFB2 POLR2K NDUFA4 UQCRB NDUFA6 SLC25A6 NDUFS7 ATP5F1D AP2S1 COX7B NDUFA9 COX7A2 VDAC3 TFAM TBPL1 TP53 ATP5PB UQCR11 ATP5F1A VDAC2 CREB1 BBC3 SP1 NDUFB5 NDUFS4 NDUFA8 ATP5PO NDUFB4 CLTB SDHB NDUFS8 NDUFB10 CREB3 COX5A COX4I1 ATP5F1E POLR2L AP2M1 NDUFA2 TAF4 NDUFS3 TBP COX7A2L UQCRHL COX6A1 SIN3A SOD1 SOD2 POLR2J ATP5PF
acute_bcell	all	timen	BTM_MODULES	enriched in B cells (VI) (M69)	9.8687e-05	0.00121461	0.538434	-0.73227	-1.90497	19	CD72 CD200 BTLA PCDH9 HLA-DOB MS4A1 TSPAN13 FCRL2 CD79B CR2 CD19
acute_cd4	11	timen	C5_HPO	HP_HORSESHOE_KIDNEY	9.86871e-05	0.00700313	0.538434	0.511094	2.02395	48	RPS19 RPS10 RPL27 RPL5 RPL15 RPL18 RPL31 RPS26 RPL35A RPS7 RPS15A RPL11 RPL35 RPL26 RPS27 ARID2 CD96 RPS28 CWC27
acute_bcell	1	age_n	C5_GO_BP	GOBP_CELL_ACTIVATION	9.87055e-05	0.00772837	0.538434	-0.396515	-1.30723	430	HLA-DQA2 CD40 IGHV2-5 IGHV3-15 IGHV4-34 IGLC2 PHB IGHV3-13 IGLL5 MYL12A HLA-DQB2 APBB1IP MSN IGHV3-7 GAPT IGHV3-48 IGHV3-11 IGHV4-59 PRDX1 IGHV7-4-1 SOD1 LCP1 NFKB2 MYH9 LAT2 IGHV5-51 IGHV4-39 IGHV1-69D PTPN6 IGHV3-53 ZBTB1 SASH3 PRKDC CCR7 FERMT3 CD79A HLA-DRB5 IGHV3-21 DCLRE1C LCK HLA-DOB HLA-DMA JUN IGHV3-30 IGLC3 SNX6 POU2AF1 CD19 CD22 KAT7 IGHV1-18 PTPRC CBL SLAMF6 IRF1 PIK3CD NMI FGR HDAC5 XRCC6 DGKD IGHV5-10-1 PTPN2 RHOH CARD11 HLA-DMB BLOC1S4 PRNP PRDX2 IGKC IKZF3 PKN1 BTK CSK DNAJB9 CLPTM1 IGHV3-33 FCRL1 MEF2C IGHV3-66 ZFP36L1 HLA-DQA1 AP3B1 IGHV3-23 DOCK8 IGHV1-24 IGHV3-74 STAP1 IGHV3-49 NFATC2 CLIC1 JAK2 BCL10 IGHV4-31 FLOT2 TBC1D10C HLA-F IGHM PSMB10 DDOST MAD2L2 TP53BP1 MFNG PPP3CA DOCK11 IL6 IGHV2-70 RAC2 BTN2A2 PCID2 RIF1 KMT2E SIT1 FKBP1A IGHG3 KLF6 LYL1 ITFG2 SYVN1 MALT1 PPIA CCND3 EP300 IKZF1 CR2 HLA-DRA IL27RA PTPN11 NFKBIZ DGKA IFNGR2 CD79B IL21R HECTD1 ITM2A PSEN1 DLG1 CD180 TNIP2 PPP2R3C IFI35 IL17RA PLEK CCR6 METTL3 YY1 CD24 ACTB TNFAIP3 PIK3CA FCRL3 RIPK2 PIBF1 CCL5 CD55 CD47 HSPH1 ATG5 JAK3 PYCARD TICAM1 VSIR SWAP70 TGFBR2 VAMP8 HSPB1 IGBP1 GPS2 HPRT1 IGHV3-43 BST2 LY9 ZNF335 PRELID1 CDKN1A SOX4
acute_myeloid	5	covid	C7_VAX	KANNAN_BLOOD_2012_2013_TIV_AGE_65PLS_REVACCINATED_IN_6_9_MO_VS_REVACCINATED_IN_12_13_MOS_DN	9.87055e-05	0.000684131	0.538434	0.305364	1.44927	279	STAB1 FCGR3A PRAM1 BTK CD63 CORO1C PRCP AKAP13 TUBA1C MED8 PRKCB CALHM2 PLAUR RPN2 HNRNPA3 CAPRIN1 CAPNS1 LMO4 MPLKIP HPSE OS9 PKM MTMR3 KLHL18 EWSR1 MAZ LRRC25 SF1 RNF135 ANXA11 HNRNPAB TFEB GRIPAP1 CCS NLRP12 RABL6 SMAP1 NFYC MARCO CDC123 QKI PGAM1 RERE TIMM23 CXCL16 STYXL1 TLR1 ITPK1 CSNK1D CPPED1 PTPRA ORAI3 SNRNP35 CSGALNACT2 GIT2 BCL7B COMT SEC13 RASSF5 MILR1 EIF4G2 PXN SEC23B PSMC4 RANGRF NDUFS2 CTNNA1 NDUFB9 KIAA0319L BIN2 CPVL PID1 TSPAN14 WNK1 RTN4 CYP51A1 VPS18 BIN3 ACP2 MFF WDR1 SLC25A20 CAST SPG11 DHX9 ME2 RMC1 HNRNPK HERPUD2 TCHP PSEN1 CCT7 TTC9C USP4 HSPA4 IL10RB IQSEC1 NCF4 ATP6V0D1 REL EPB41L3 PHC3 ARNT DNTTIP1 HLA-F STAT3 IL18 SPG21 KLF4 SULT1A3 VAC14 CD14 LLPH LMAN2 NPLOC4 KIAA0100 VKORC1 CBX4 NDUFA10 RTN3 FYN WDR82 SLC35E1 ASH2L AGO3 HSF1 SQOR RELA ATF1 APLP2 DCAF6 CD163 SYAP1 CAPG ARHGAP9 KDELR1 KIAA2026 SLC9A8 NUP62 LRRK1 ILK SPTLC1 KEAP1 PHAX UIMC1 ERGIC1 CTBP1 PSPC1 WASF2 SRPK2 IL16 CDK5RAP3 STX5 SULF2 NDRG3 PNPT1 GRN
acute_myeloid	5	covid	C7_VAX	NAKAYA_PLASMACYTOID_DENDRITIC_CELL_FLUARIX_FLUVIRIN_AGE_18_50YO_7DY_UP	9.87055e-05	0.000684131	0.538434	0.347405	1.60163	167	LILRA1 TMPO EGR1 NIPBL MTSS1 ZNF593 SNX27 SZRD1 NCOR1 TLE4 SAR1A SPEN TAOK3 RHOB ARIH1 SCAF11 JUN TIMP2 PLBD1 SF1 SLC2A3 KRAS MRPS18C PRPF4B TNIP1 LGALS8 POLR2A TNFSF13 PAK2 PSME3 IRF3 RASA2 PTPN12 SMAD2 CD86 BAX KYNU PPIA PIH1D1 WSB1 CARD8 NOLC1 LAIR1 CD180 SRSF11 GABBR1 EIF4A1 RHOQ DNAJB6 FOXO3 EEA1 CALML4 ZPR1 RAD21 APAF1 GLO1 PSEN1 CDC42EP3 STX16 CFLAR UBA7 IL10RB KPNA6 DEDD FEM1B EPB41L3 ARNT STX17 SLC17A5 SEC14L1 POM121C SIK3 MYC CD40 RBMX SULT1A3 IL6R BLVRA HIPK3 APEX2 HEXIM1 WASHC4 UBXN4 CTSZ SRRT
acute_cd4	5	acuity_maxn	C5_GO_MF	GOMF_HISTONE_BINDING	9.87158e-05	0.0169791	0.538434	-0.411939	-1.75145	129	PHIP CBX5 USP16 RBBP4 BAZ1B NAP1L1 MLLT10 PHF1 SFMBT1 TSPYL2 ASF1A SGF29 MYSM1 DPF2 ANP32E KAT8 ZMYND11 SMARCA5 SMARCC1 KDM5A KDM5B CHD2 KMT2C RNF20 SMARCC2 VPS72 TNKS CHD1 SUPT6H KAT6B STAT1 NOC2L ZMYND8 GLYR1 CXXC1 MPHOSPH8 ING4 APBB1 BPTF DEK RBBP7 PRKCB UIMC1 ING5 GRWD1 SMARCA4 ATAD2 RSF1 PIH1D1 TBL1XR1 SCML4
acute_bcell	1	acuity_maxn	HZ_COVID19	500 genes up-regulated by SARS-CoV-2 in human hiPSC-CMs cells at 24h from GSE150392	9.87176e-05	0.00276903	0.538434	0.440666	1.66721	153	FOS NR4A2 ISG20 PPP1R15A FOSB PER1 DUSP1 ADGRE5 CD83 RNMT IRF1 IL6 TLE1 IRF8 PMAIP1 CLK1 IFI44L FOXN2 JUN MAP3K8 RLF CHD1 ARID4B JUNB NAMPT SNIP1 CHD7 PTP4A1 CD44 ITGA4 KLF4 RSRC2 ADCY7 TAP1 CREBRF AGO2 CSRNP1 RB1CC1 ADARB1 JMJD1C PTBP3 ASXL1 NFKBIA UGCG SRGN TPST1 GPBP1 IRF7 NT5E NR4A1 CASP4 CLK4 TRIM22 TNFAIP3 GABPB1 NFATC2 PPM1D MICB SPOPL PRKD2 ZBTB21 GNG2 CEP95 SLC2A1 TAF4B NFKB2 PTBP1 CHD2 MX1
acute_bcell	2	sex_n	C5_GO_CC	GOCC_SIDE_OF_MEMBRANE	9.87232e-05	0.0386995	0.538434	-0.372743	-1.66473	197	IGLL5 TMEM123 IGHV1-24 SYAP1 RPS26 IL4R CD24 IGHV3-48 IGHV3-11 IGLC3 IGHD IGHV3-23 ITGA4 IGHV3-20 LCK IGHV1-3 IGLC2 EZR GNG7 SNX9 IGHV3-74 CLEC2B ITGB1 SLC38A1 PTP4A1 CD19 GNG10 FLOT1 LY9 IGHV3-21 G6PD IGHV3-53 PTPN7 HLA-DQA2 CCR6 JUP IGHV4-34 RGS2 GNAS TRBC2 ASPSCR1 BTN2A2 SPPL2B IGHV3-7 GNB2 DNAJC19 CCR7 IGHV7-4-1 NT5E IGHV3-30 IGHV3-13 ATP2B1 CD83 CXCR4 S1PR1 HLA-DRB1
acute_cd4	1	timen	C3_MIR_MIRDB	MIR548O_3P	9.8775e-05	0.00307245	0.538434	0.455313	1.61715	128	G3BP2 PELI1 TTC39C XPO4 RCC1 SNRPA1 SLC25A36 NUP58 CNOT1 PNRC1 ANKRA2 MAN2A1 TP53INP1 RAB1A ARPP19 SCAF11 KDM4C PRMT9 ARL6IP1 CAMTA1 PHC3 IKZF5 MLLT10 LPP CRY1 KPNA4 HACD4 CDK17 DDX3X ZBTB20 STK38 MTMR6 JMY ATF7IP ATP2B1 CMPK1 DENND4A ANKRD44 PLAA ZBTB44 CREBRF GNAQ PRPF40A RICTOR SREK1 CALU SECISBP2L GOLGA7 FNIP1 AZIN1 TTN ARHGEF7 PGRMC1 SRI AKAP11 ODC1 FBXO28
acute_bcell	10	timen	C7_IMMUNESIGDB	GSE8835_CD4_VS_CD8_TCELL_CLL_PATIENT_UP	9.88042e-05	0.0105724	0.538434	-0.464982	-1.70372	68	IFIT3 IFI44L IRF7 IFIT2 SELL HSPA5 OAS3 MX2 GYPC TNFSF10 IFIT1 TSPO NMI NT5C3A EIF1AX NLRC5 PSMD11 SAMD9L RSAD2 HERC6 CMPK2 NAAA DAXX SPOP OASL RNASE6 ITGB7 MITD1 REEP5 ISG15
acute_bcell	12	acuity_maxn	C7_VAX	SCHERER_PBMC_YF_VAX_AGE_18_40YO_4_TO_7DY_DN	9.88495e-05	0.00417639	0.538434	-0.399709	-1.78641	144	MTMR14 UBXN1 RPL3 B4GALT3 PNRC1 RPL13 TBCA EIF3F CXXC5 ARL4C LTB TSSC4 BTF3 RPS2 RPS3 RPSA MRPL28 RPS11 NME3 RPL36 RPS15 TNFAIP8 SLC25A6 TOMM7 EIF3L RPL6 RPL37A RABL6 SNRNP200 RPL15 DPP7 RPL10A ALDH16A1 CORO1A RPL10 ARHGAP4 DHX30 EEF2 RPL35A RPL23A AKAP8L PRPF6 CHCHD5 MOB2 GUK1 RHOT2 RPS15A RPS13 RPL18 RPS6 VPS28 RACK1 VPS35 RPL11 PLEC BRAT1 RPS3A EEF1B2 EIF4B CYBC1 RPS5
acute_cd8	13	sex_n	C5_HPO	HP_CENTRAL_SCOTOMA	9.88661e-05	0.00957902	0.538434	0.834803	1.93549	10	MT-ATP6 MT-ND4L MT-CYB MT-ND1 ITM2B MT-CO3 MT-ND4 MT-ND2
acute_cd8	13	sex_n	HZ_COVID19	SARS-CoV perturbation; 402 Up Genes from GEN3VA; Human bronchial epithelial 2B4 cells; Accession: GSE17400 ; Platform: GPL570; Entry 6	9.89526e-05	0.00299591	0.538434	-0.335541	-1.74877	127	IFI44L SMCHD1 HERC5 LGALS9 OPTN DDX58 TNFAIP3 SELL OAS1 CCNL1 TNFSF10 IFIT3 DDX60L IFI35 HSH2D IFITM2 HELZ2 IFITM3 PARP10 ISG15 IRF7 PSMA6 GBP4 CHMP5 MAP3K8 NAPA ADAR PARP12 EIF2AK2 USP18 IFITM1 IRF1 CFLAR ISG20 IFIH1 DDX60 OASL PML MT2A RNF149
acute_myeloid	15	sex_n	C5_GO_BP	GOBP_ANTIGEN_PROCESSING_AND_PRESENTATION_OF_PEPTIDE_OR_POLYSACCHARIDE_ANTIGEN_VIA_MHC_CLASS_II	9.89879e-05	0.0562282	0.538434	0.777113	2.01103	14	HLA-DRB1 HLA-DPA1 HLA-DMA CD74 HLA-DQB1 HLA-DPB1 HLA-DRB5 HLA-DRA PYCARD
acute_cd4	12	covid	C5_GO_CC	GOCC_PROTON_TRANSPORTING_TWO_SECTOR_ATPASE_COMPLEX_PROTON_TRANSPORTING_DOMAIN	9.89963e-05	0.00163989	0.538434	-0.680298	-2.21286	19	ATP5MG ATP6V0B ATP5ME ATP5PD MT-ATP6 ATP5PB ATP5MC2 MT-ATP8 ATP5MC1 ATP5MF ATP5PF ATP6V0D1 ATP5MC3
acute_cd4	all	acuity_maxn	C5_GO_CC	GOCC_PROTEASOME_CORE_COMPLEX_BETA_SUBUNIT_COMPLEX	9.90181e-05	0.00479788	0.538434	0.738415	2.38174	10	PSMB3 PSMB6 PSMB7 PSMB5 PSMB2 PSMB1 PSMB8 PSMB10
acute_cd8	all	age_n	C5_GO_MF	GOMF_SIGNALING_RECEPTOR_REGULATOR_ACTIVITY	9.90409e-05	0.0275994	0.538434	0.358065	1.66184	155	AREG CCL3 HDGFL3 IL7 CLEC12A IL18BP ADM IL18 MTRNR2L8 LILRB4 TNFSF9 PF4 PDGFD NBL1 NENF IFNL1 PRKCE BMP8B CD70 NRG2 CD320 METRNL FASLG TNFSF12 TGFB1 GRN IL15 TGFA CCL28 CCL4 CSF1 TYMP SEMA4A ESR2 CMTM3 GFER BMP1 SEMA4C IL1B CXCL10 APOA1 TIMP1 VEGFB JAG2 SCGB3A1
acute_cd4	3	age_n	HZ_COVID19	Top 500 down genes for SARS-CoV-2 late-stage infection in human male blood from GSE161731	9.90415e-05	0.00433497	0.538434	-0.320102	-1.49558	445	XPO1 FYB1 NKTR TC2N RSRP1 OGT SRP9 COA5 PNISR MYCBP2 SP110 SMG1 CNTRL PHC3 PTPRC COPS8 SAMD9 DCP2 RSL24D1 ZNF24 ANKRD44 PPP1R12A ERGIC2 KRR1 TIA1 DOCK11 UBE2V2 ATM TAOK1 TAF9 NDUFA5 STK17B ITGA4 GOLGA4 KLHL9 CD46 RAB8B CNOT6L PPP6R3 CAPZA1 USP16 ZC3H15 MSL3 RECQL EIF4A2 PRKACB SCLT1 SF3B1 CLK1 BCLAF1 CLNS1A ANKRD49 MAP3K1 PNRC2 BBIP1 CHMP5 CBX3 NOP58 DNAJB14 SAR1B USP34 SLC38A2 CHD9 RABEP1 RBM39 RNPC3 TIMM8B UTRN SREK1IP1 RANBP2 CGGBP1 N4BP2L1 ORMDL1 DDX3X SS18 WSB1 EIF5 NECAP1 TMX1 SERINC1 RWDD1 ADAM17 TANK ZNF22 CSGALNACT2 ARID4B TBK1 PAPOLA LYST DDX5 CD47 TRMT13 THAP12 DMTF1 CREBRF COX7B USP47 PSMC6 TMEM167A CRBN UBA6 NUFIP2 RASA2 MRPL3 VPS13C SNRPG PPP4R3A N4BP2L2 SENP6 LNPEP ZNF267 PIKFYVE JMJD1C RAP1B RPL7 SMARCA5 MAN1A2 ANGEL2 NHLRC3 ABHD13 MRE11 RIF1 SRSF2 PPP1R21 SETX
acute_myeloid	1	covid	BTM_MODULES	translation initiation factor 3 complex (M245)	9.91081e-05	0.00129741	0.538434	-0.727389	-2.11216	11	EIF3E EIF3D EEF1B2 EEF1G FBL PHB2 EIF3H UXT EIF3F
acute_cd4	14	sex_n	C3_MIR_MIRDB	MIR510_3P	9.91116e-05	0.0400807	0.538434	-0.439928	-1.91102	95	DDX3X SEC62 SEC63 PELI1 MBNL1 MED1 ARF6 S1PR1 PTP4A1 XRN1 CDK6 ELF2 PPP4R2 PDCL3 KHDRBS1 LCOR PRKACB MCTS1 TMEM59 PNISR MAP3K1 TTC39C XIAP CPT1A
acute_bcell	1	covid	C7_VAX	QUEREC_PBMC_YF_17D_VACCINE_AGE_18_45YO_3DY_UP	9.91625e-05	0.00101496	0.538434	0.639856	1.81569	25	XAF1 IFI44L IFI6 ISG15 MX1 PLSCR1 EIF2AK2 OAS1 TRIM22 CD38 IFI44 HERC5 PARP9 SAMD9 IFI27 MX2
acute_bcell	1	covid	C7_VAX	QUEREC_PBMC_YF_17D_VACCINE_AGE_18_45YO_7DY_UP	9.91625e-05	0.00101496	0.538434	0.639856	1.81569	25	XAF1 IFI44L IFI6 ISG15 MX1 PLSCR1 EIF2AK2 OAS1 TRIM22 CD38 IFI44 HERC5 PARP9 SAMD9 IFI27 MX2
acute_cd4	1	covid	C5_HPO	HP_MALIGNANT_GENITOURINARY_TRACT_TUMOR	9.91756e-05	0.00993143	0.538434	-0.65184	-1.97187	25	RPL27 RPS17 RPS10 RPS7 ADA2 RPL26 RPL5 RPS15A RPS19 RPL18 RPS20 RPL15 RPL11 RPS28 RPL35A RPL31 RPL35 RPS29 RPS26 RPS27
acute_cd4	2	timen	C5_HPO	HP_PROGRESSIVE_SENSORINEURAL_HEARING_IMPAIRMENT	9.93307e-05	0.00860332	0.538434	0.669364	2.40115	17	MT-CYB GATA3 ARSG MT-CO2 MT-CO3 MT-ND5 ALMS1 GIPC1 MT-CO1
acute_bcell	7	timen	C5_HPO	HP_RECURRENT_PNEUMONIA	9.95937e-05	0.18873	0.538434	-0.575114	-2.11487	32	RAC2 IGHM CD79B CD19 CYBC1 BTK CYBA NCF1 CD27
acute_cd4	5	timen	C7_VAX	BUCASAS_PBMC_FLUARIX_FLUVIRIN_CAUCASIAN_MALE_AGE_18_40YO_HIGH_RESPONDERS_1DY_TOP_FUNCTIONAL_NETWORK_POSITIVE	9.95943e-05	0.000411146	0.538434	-0.783174	-2.36878	11	ISG15 STAT1 STAT2 CORO1A SNRNP70 RBCK1 IRF9
acute_cd4	1	covid	C5_HPO	HP_NONIMMUNE_HYDROPS_FETALIS	9.9635e-05	0.00993143	0.538434	-0.620872	-1.97009	31	RPL27 RPS17 RPS10 RPS7 ADA2 RPL26 RPL5 RPS15A RPS19 RPL18 UROD RPS20 RPL15 CTSA RPL11 RPS28 PMM2 RPL35A RPL31 RPL35 GBA RPS29 RPS26 RPS27 NDUFB10
acute_bcell	3	covid	C7_VAX	SOBOLEV_PBMC_PANDEMRIX_AGE_18_64YO_7DY_DN	9.96684e-05	0.000613344	0.538434	0.669186	1.89186	21	IFITM1 OAS1 MX2 IFIT3 MX1 OAS2 IFI44 IFIT1 IFNGR2 TRIM22 OAS3 IFITM2 PSMB8 IFI35
acute_bcell	7	acuity_maxn	C5_GO_BP	GOBP_REGULATION_OF_B_CELL_ACTIVATION	9.96684e-05	0.0185613	0.538434	-0.490335	-1.6622	86	IGHV5-51 IGHV3-7 IGHV2-5 IGKC TNFRSF13B FCGR2B IGHG2 IGHV3-33 IGHV3-30 BANK1 TBC1D10C IGHG1 CD40 ATM FCRL3 IGHV4-31 IGHV4-59 NDFIP1 SASH3 IGLC3 CD27 PTPN6 STAT6 IGHM PPP2R3C PTPRC MZB1 IGHV1-3 IGHV3-74 RC3H1 SYK BAD IGLC2 LYN IGHD IGHV3-15 IL27RA TRBC2 MNDA
acute_cd8	7	timen	C3_MIR_MIRDB	LET_7F_1_3P	9.9726e-05	0.0100683	0.538434	0.260089	1.41047	376	KLF3 SELENOK MRPL44 ANK3 N4BP2 FBXO33 HMGXB4 ZNF326 NUP58 LYSMD3 CAMTA1 BHLHE40 USF3 B3GNT2 RPS16 KDM6A RNF138 DENND4A CMPK1 VMA21 BRD1 HECTD1 SGTB VAPA AHR ARIH1 CRY1 MED6 MEF2D IMPACT CNOT6L CLASP2 SYF2 DOCK10 NGDN GNAQ SFPQ ITM2C NUP98 SLC39A10 NR3C1 DDX21 MPC2 PRRC1 YTHDF3 MBNL1 CHD1 DMTF1 BCAP29 MON2 BTAF1 LEMD3 FBXL3 FAM76B UBL3 CREBRF PHACTR2 RICTOR PFKFB3 ZDHHC20 FOXP1 IREB2 ARAP2 MBNL2 WDR26 TOB1 PPM1D TRA2A FRS2 SATB1 RPRD1B PRKAA1 LCOR HNRNPA1 OPA1 UBE2B TTF2 UBXN7 SET SRSF2 RNF149 RNF216 KLF12 WAC RAB11B APP NCOA2 TET2 SUN1 REV3L GNA13 GTF2A1 RPRD1A ZNF430 CARF RORA TLE4 SCAI MIF4GD TFRC FOXO1 CEP57 FAM117B IER5 SBF2 SECISBP2L PPP1R15B NAA25 PTBP3 MAPKAPK5 CUL1 GRK5 TUT4
acute_bcell	9	timen	C5_GO_MF	GOMF_RIBONUCLEOPROTEIN_COMPLEX_BINDING	9.97284e-05	0.00402443	0.538434	0.521035	1.9317	65	RBM3 EEF2 EIF5A EIF1 SBDS RPSA SNRPG EIF1B NPM1 EIF3K RPLP1 RACK1 EIF4B OLA1 SNRPD1 EIF4H CPSF6 SNRPB OXA1L YBX3 STRAP PPIH SNRPA TMEM147 ITCH SECISBP2L DERL1 SEC61B RICTOR
acute_cd4	1	covid	C5_HPO	HP_PROGRESSIVE_SENSORINEURAL_HEARING_IMPAIRMENT	9.98325e-05	0.00993143	0.538434	-0.796363	-2.01517	12	ACTG1 MT-CYB MT-CO1 GATA3 MT-CO3 MT-ND5 MT-CO2 MT-ND6 OPA1
acute_bcell	10	timen	C7_IMMUNESIGDB	GSE34156_UNTREATED_VS_6H_NOD2_AND_TLR1_TLR2_LIGAND_TREATED_MONOCYTE_DN	9.98336e-05	0.0105724	0.538434	-0.444705	-1.6653	84	IFIT3 ITGA4 IRF7 IFIT2 OAS3 MOB1A MX2 XAF1 TNFSF10 IFIT1 TAP1 NMI BLNK DDX58 ARHGAP30 TMOD3 OAS2 SP100 IFI44 HDAC3 STAT1 HERC5 SAMD9L RSAD2 FCRL1 SWAP70 EWSR1 IKZF1 OASL PAPOLA IFI16 KDM4C CRYBG1 ABI1 SMAGP TRIM21 SF3B1 OGDH PSMB9 TMEM87A ARHGEF2 TRIM5
acute_cd4	all	timen	C5_GO_MF	GOMF_ATP_HYDROLYSIS_ACTIVITY	9.98336e-05	0.00793677	0.538434	-0.403548	-1.47762	254	DDX60 DDX58 DHX58 DDX60L IFIH1 HSPH1 HSPA1A MCM3 MOV10 DDX10 CCT5 RNF213 HSPA1B MSH2 G3BP1 MLH3 TOR1A DHX34 SMC1A RECQL5 DDX17 HSPA6 HYOU1 AK6 HSPA8 BCS1L DDX23 RFC4 EIF4A2 SMCHD1 DDX55 TOR1B PSMC6 HELB MCM8 MORC2 RUVBL1 HSPD1 DHX16 PSMC4 DDX5 ACIN1 DDX18 RECQL DDX56 MDN1 DDX11 HSPA4 SRCAP SMARCA5 NSF TRAP1 CCT3 SMC2 SMARCAD1 DDX41 KIF21A INO80 PEX6 CCT6A CCT7 DDX43 RUVBL2 ABCD2 DHX36 PMS1 DDX59 KIF21B DHX9 EIF4A3 KIF2A VPS4B DDX39A HSPA1L BBS10 ATRX DDX27 TCP1 KIF3A HELQ KIF13B VCP HSP90B1 HSP90AA1 DDX19A AFG1L SPAST DHX32 SPATA5L1 RAD50 AQR DDX51 KIF16B DDX1 HSPE1 NVL SPATA5 TWNK CHD9 ATP13A4 PSMC2 RAD54L2 DDX50 MYO18A CCT2 SLFN11 RHOBTB3 COQ8B ATF7IP MCM7 DDX54 LONP2 GTF2F2 ATAD1
acute_myeloid	2	covid	C5_GO_CC	GOCC_SECRETORY_GRANULE_MEMBRANE	9.98336e-05	0.00278979	0.538434	0.320398	1.53999	208	STOM DIAPH1 RAB14 BST1 GAA ANXA7 NCSTN PHACTR2 SLC2A3 HVCN1 ATP6V0A1 ITGAL CD55 COPB1 CD58 LAIR1 CD47 TOM1 RAB10 BSG DDOST NCKAP1L SURF4 STK10 TMED10 SIRPB1 SERPINB6 PRCP RAB31 CPNE3 TMEM30A NRAS ADAM8 NBEAL2 MLEC LAMP2 RAP2B CD33 ANO6 RAB5C C5AR1 ITPR1 TMC6 TSPAN14 LAMTOR3 KCNAB2 CYB5R1 RAB27A PLAUR RAB3D DNAJC5 CD300A PECAM1 PTAFR IQGAP2 SYNGR1 AGPAT2 ANPEP ATP11A PTPRJ TMBIM1 SRI VNN1 SIRPA CD53 TRPM2 ATP6AP2 SNAP29 MGST1 B4GALT1 RAP1B C3AR1 ARL8A RAB7A CR1 DYNC1LI1 AZU1 DOK3 MANBA GLIPR1 LPCAT1 SNAP23 UBR4 SLC30A5 TMEM63A STX3 SIGLEC9 ITPR2 TMED2 ADAM10 RAP1A RAB6A FCGR2A SIGLEC14 P2RX1 FABP5 VPS13C FLOT2 HMOX2 ITGAX
acute_myeloid	8	covid	HZ_COVID19	500 genes down-regulated by MHV-A59 in murine spleen cells from GSE146074	9.98336e-05	0.00380199	0.538434	-0.319437	-1.36697	420	SORL1 EIF4B EEF2 SRSF6 EIF3F DDX3X IVNS1ABP CYB561A3 RPL3 CXCR4 TRAF3IP3 RSRP1 PNRC1 RPS6 SPN MLEC EIF3H EEF1B2 TBC1D10C MAT2A RPL4 CLK1 HNRNPUL1 DDX39B TMEM131L POLR2A HNRNPA0 GRAMD1A NONO PABPN1 BTG2 MRFAP1 VARS EEF1G RBM5 CIITA PABPC1 PIK3CD CCNL2 EEF1A1 NUMA1 TARDBP RPL5 BTG1 RIPOR2 EIF3A HNRNPUL2 KPNB1 SUN2 SRSF1 RBM3 TPT1 EIF1 RAP1A NDUFS2 PRPF38B EIF4A2 RPL22L1 WDR26 SH3BP5 PDCD4 NAP1L1 AHNAK DDX6 CD81 FAM111A HNRNPH1 CTNNB1 TCF25 EIF4EBP2 LRMP ITPKB SARAF SNX5 PPP1CC SRRT RPS27A MKNK2 OGT OGA TRA2A COX7A2L HIPK1 TRIR RPL17 RANBP2 SMAP2 CMTM6 SLC39A7 MYCBP2 DGKD RPS14 EDEM1 NUCKS1 GDI1 RPS5 EIF3E HCLS1 RPL13A RPS4X AKNA RPL7 CHD3 HNRNPL LNPEP ARPC4 DSTN DDX17 NOTCH2 LSP1 RPL9 SRSF3 UTRN ROCK1 DIAPH1 PPP1R15B TRIM28 TSC22D3 SBF1 RASAL3 CRLF3 PTBP3 PNISR HECTD1 GPSM3 APBB1IP KLF2 EVL SIPA1 FAM107B FAM168B SLC40A1 JPT1 YWHAG TRAM1 RPS3 ACAP1 KAT6A WNK1 U2AF2 EIF4G2 SNRNP70 HDGF MAN2B1 TPR DHX9 PKN1 ERBIN STK4 CSRP1 SERP1 DGKA PNRC2 HNRNPA3 VAV1 RCC2 LSM14A MYH9 SPOP PARVG LRRK2 STAT6 CBX3 XRN2 SF3B1 ZFP36L2 ANP32B LIMD1 CCNI CNBP DDX5 MT-ND3 PAPOLA GPBP1L1 AK2 BRD2 BAZ2A BRK1 SERINC3 SPTAN1 TAX1BP1 PSME3 MTA2 PLEKHA2 LENG8 EIF5 RASA3 SFPQ HVCN1 FAM120A UBR4 SF3B3 CBL ATF4 ARAP1 MCL1 CTSH PRKAR1A DHX15 MAP4K1 PPP1R9B GRK2
acute_bcell	9	timen	C5_GO_BP	GOBP_REGULATION_OF_TYPE_I_INTERFERON_MEDIATED_SIGNALING_PATHWAY	9.98417e-05	0.00482723	0.538434	-0.748391	-2.02844	17	ISG15 IRF7 OAS1 ADAR ZBP1 STAT2
acute_bcell	10	age_n	C2_CP_KEGG	KEGG_LYSOSOME	9.98779e-05	0.0113861	0.538434	0.530381	1.92431	52	ATP6V0B CTSC CLTA GGA2 GUSB NAPSA CD63 NPC2 LAPTM4A GGA1 IDS NAGPA ENTPD4 TPP1 CTSS PSAP LIPA AP1S2 ATP6V1H PPT1 LAMP1 MAN2B1 CTSA CD68 LAPTM5 AP1B1 CTSB
acute_cd4	2	timen	C5_GO_CC	GOCC_CHROMOSOMAL_REGION	9.99334e-05	0.00608345	0.538434	-0.422678	-1.46431	224	SP100 CHMP5 XPO1 DYNLL1 MCM3 RPA2 DPY30 TINF2 BUB3 PPP2R5A SMC1A PPP1R12A CHMP7 CBX1 SPOUT1 CSNK1A1 PML CKAP5 PARP1 SMCHD1 ZNF330 PPP1R10 NBN RNF8 LRIF1 TRAPPC12 SETX KAT2B THOC2 PTGES3 MAD1L1 DNMT1 NAT10 STAG2 HSF1 SKA2 NSL1 HAT1 XRCC5 HDAC2 WDR82 PHF6 ACD ATRX CEBPB DYNLT3 MCM5 DHX36 SSB SMC4 WAPL ORC4 ERCC4 AHCTF1 PAFAH1B1 PCNA CFDP1 ATM ATF7 RAD51D MCM7 APC BOD1L1 THOC5 ITGB3BP PSEN1 SIRT2 DCTN2 RPA1 REC8 TERF1 NUP160 GATAD2B CHMP1A LRWD1 SIRT6 SEC13 NCAPD3 DDB1 MIS18A BOD1 SMC5 SUGT1
acute_cd8	4	timen	proteinatlas_blood_expression_cluster	Cluster 12: Non-specific - Basic cellular processes	9.99334e-05	0.00129913	0.538434	-0.343053	-1.42118	665	ICAM2 COA3 DYNLL1 MRPS18C ORMDL2 AHSA1 CCT5 MRPS18B BANF1 MRPS26 HNRNPF MRPL51 C12orf65 MRPL34 POLR3K SNAPIN NDUFA8 NDUFB5 CBR1 PSME2 AK2 MRPL20 PEX11B SF3A3 TBRG4 MRPS14 PDHA1 TMCO1 CCT3 ARV1 AK6 MRPL24 COQ9 CISD1 TMEM223 MRM2 RNASEH2A ZNF706 DCXR FLAD1 NUDC DDX18 SUCLG1 TXNDC15 CCT7 PIN4 COQ5 DPAGT1 UQCC2 NSL1 ZSWIM7 RNASEH2B EXOSC1 MRS2 PPIE NSMCE4A EXOSC8 UBE2V2 PDCD6 MRPS9 PSMB2 MRPL15 WDR18 POLR2H EIF2S2 FTSJ1 COA4 RNASEH2C NDUFAF3 EIF6 AUP1 SUGT1 GEMIN7 HIKESHI ZNHIT2 DDX10 MRPS12 RTCB MRPL46 MRPS33 ECH1 RBX1 OXLD1 SDHA MRPS18A TRMT6 MRPL3 RRP7A DPM2 ELAC2 UQCR10 DFFA HLA-DPB1 PRDX4 ALG1 NDUFS7 CMSS1 ZC3HC1 EIF2S1 IMP3 ARL2 NUBP2 SCAMP3 IFRD2 SDHAF1 PDZD11 SLC25A19 LACTB2 PTGES3 MRPL14 LPAR6 TSSC4 ZMPSTE24 ELOF1 MEA1 TRMT112 ZBTB8OS PTPN2 EMC9 EXOSC3 MRPL18 SNRPD3 MRPS25 NSDHL CHCHD1 SNX17 VKORC1 UBE2D4 PRDX1 SRP9 PCBD1 BABAM1 C16orf91 UQCRC2 MRPS5 CDK4 PQBP1 RIPK3 SELENOH CDC26 AIMP2 ERAL1 C1orf131 CREB3 DHODH CACYBP WDR12 PRMT1 NSF ABRACL ARL1 MRPL32 GTSF1 SKA2 EXOSC4 POP4 ELP4 CYC1 PNKD CNIH1 FAHD1 FBXL15 DAP3 TMEM218 MDH1 DMAC1 PUF60 RUVBL2 C11orf98 EEF2KMT TEX264 MRPL58 NIT2 UQCC3 RPAIN MGST3 SLIRP PMVK NDUFA11 LUC7L PSMC6 MPV17 ISCA2 DTYMK MRPL41 NECAP2 ALG8 VEZT PSMC5 ADSL TBCA MRPL52 B4GALT7 PIH1D1 SPIDR CLPTM1L PSMB1 FAHD2A NDUFV2 DCTPP1 MRPL35 MRPL17 PSMA3 MED7 EMG1 SNX4 NTHL1 MRPL57 CUEDC2 PUSL1 DERA SDF2L1 EBNA1BP2
acute_myeloid	15	timen	C3_TFT_GTRD	HSF2_TARGET_GENES	9.99531e-05	0.00380932	0.538434	-0.571549	-1.99712	44	HSPA1A HSPH1 UBB PLAC8 HSPB1 STIP1 FKBP4 SNAP23 HSP90AA1 PPP1R18 BST2 DNAJB6 SARAF HSPE1 CCND3
acute_cd4	1	timen	C3_MIR_MIRDB	MIR494_3P	9.99744e-05	0.00307245	0.538434	0.437724	1.58532	158	PELI1 JUND CBLL1 ATP8A1 RORA ELF2 EML4 CREM CWC15 MBD5 TMED2 TGIF1 HIVEP1 ZNF207 PRKAR1A C5orf24 SCAF11 SET CUL4A SEC11A KDM4C ARF6 ZC3H7A SHOC2 DPYD CDK6 IKZF5 CAST CAMK2D SRSF10 ZBTB20 RPRD1A BCAP29 KAT6A SAP18 VCPIP1 ARHGAP5 AKAP8 DENND6A ELF1 WIPF1 SLC46A3 RWDD4 AK5 PDS5A USP15 NR2C1 TBC1D4 PTEN APPL1 CS FBXL20 TDP1 STT3B ABHD18 CNOT6L EIF5 KDM5B POM121C DNAJC25-GNG10 FAM136A AGO3 ZDHHC20 CHD9 SMARCA5 EVI2B
acute_cd4	12	age_n	C3_MIR_MIRDB	MIR646	9.99861e-05	0.0260339	0.538434	0.412717	1.81468	79	WSB1 NECAP1 WDR43 BCL2 SRPRA KIF5B LPIN2 HERPUD2 LMAN1 DENND1B HECTD1 PIK3R1 PTPN4 AKT3 CRYBG1 CREBRF PNRC2 SFXN1 GABARAPL1 RAF1 CDK6 PIK3C2A SREK1 ZNF236 MAP3K7 TNRC6C RICTOR EIF5B ASH1L FBXO33
acute_cd8	1	timen	C5_HPO	HP_CENTROCECAL_SCOTOMA	0.000100023	0.0109179	0.538434	0.656832	2.35931	13	MT-CO3 MT-CYB MT-ND4 MT-ATP6 MT-ND5 MT-ND6 MT-CO1 MT-ND2 MT-ND4L
acute_myeloid	7	covid	C3_TFT_GTRD	PPARGC1A_TARGET_GENES	0.000100032	0.00312242	0.538434	-0.549511	-1.71014	64	MRPS6 HIKESHI SLC25A6 HSPA1A ATP5MC3 ST13 FKBP4 CTSH PTGES3 MRPL18 CACYBP RAB5IF AHSA1 UBB MVB12A CCT4 ZFAND2A PCBD1 HSP90AB1 ACAA1 HMGB1 HSPE1 MGST2 CCT3
acute_bcell	10	acuity_maxn	C5_GO_BP	GOBP_GENERATION_OF_PRECURSOR_METABOLITES_AND_ENERGY	0.000100046	0.0360024	0.538434	0.370578	1.67338	209	TKT DDIT4 ATP5MF NDUFA1 NDUFS5 COX6C PGLS UQCRFS1 TPI1 NDUFA8 HIF1A NDUFA2 ENO1 EIF6 OGDH SLC2A6 CYBB NDUFB2 UQCC2 GAPDH PFKL ALDOA CYB5R4 INPP5K NDUFB10 COX5A CYBA NDUFS6 NDUFS7 NDUFAB1 NDUFA3 COX4I1 NDUFB7 UQCRQ CYCS IREB2 MYC NDUFV2 CHCHD2 NDUFA13 ME2 COX8A CISD1 NDUFB9 NCOR1 RHOA ATP5F1D ADH5 COX6A1 STOML2 SDHB NOP53 SELENOS ETFA ADSL PPP1CC NDUFS3 PGD UQCRB NDUFB6 UQCR10 COX17 PPP1R2 GPI NDUFA4 IDH2 COX5B PPP1CA PKM NDUFB1 UQCC3 NDUFB5 PDHB COX11 COX7A2 UQCRH PRELID1 AKR1B1 ACADVL RPIA NDUFA10 MRPS36 COX7C ATP5F1A
acute_cd8	8	timen	C5_GO_CC	GOCC_ORGANELLE_INNER_MEMBRANE	0.000100048	0.00940447	0.538434	0.348442	1.47913	387	SLC25A5 MT-CO3 MTHFD2L CHCHD3 SLC25A3 MRPL33 SLC25A26 SLC25A6 SLC25A36 MT-CYB MPC2 MRPL37 MT-ATP8 MRPL54 UQCRC2 MPC1 NDUFA2 TIMM10 ATP5F1A ATP5F1D MTCH2 TMEM120A ATP5PB SLC25A25 NDUFA10 YME1L1 OXA1L MRPL9 MRPS27 NDUFC2 LGALS3 MT-ATP6 FPGS NDUFA13 UQCRFS1 ERN1 SHMT2 MT-CO2 COX7A2L SMDT1 STMP1 UQCRHL COX20 NRM NDUFB9 NOA1 COA1 OPA1 PHB2 ATP5MC3 MRPL47 TTC19 TMEM126A ATP5MG SLC25A16 THEM4 NDUFB8 HSPA9 PET100 MRPS15 MRPL11 DELE1 HADHA TYMS LDHB PMPCB TIMM44 LETM1 MRPL23 ATP5F1B MICU2 SDHA SLC25A1 NDUFA9 LETMD1 MRPL44 SURF1 COX4I1 MRPL28 UQCRQ ATP5PO RAB5IF RPS3 MRPL55 SDHB MRPS24 COX8A MRPL10 STOML2 TMEM120B SLC9B2 HIGD2A PTPMT1 SQOR MRPL45 UCP2 NDUFB10 NDUFV1 MCUB MCUR1 MT-CO1 NDUFS6 DNAJC15 TMEM242 SLC25A39 TIMM50 MT-ND6 MTX1 TIMM23 UQCRH SFXN4 MRPL40 PPOX TIMM23B COX7B SAMM50 TOMM40 COX11 RCC1L COQ7 SDHC SLC25A42 COX16 HIGD1A MRPS10 PLSCR3 NDUFA6 SUN2 NDUFAF6 ATP5F1C ATP5MC2 ECSIT TMX4 PHB CYC1 NDUFA4 MRPS30 HADHB TRA2B SLC25A35 LMNB1 NDUFS5 UQCRC1 ATP5ME UQCC3 ATP5MC1 ATP11B LEMD3 ETFDH MRPS16 MRPS36 NNT LRPPRC CRAT NUTF2 COX7A2 AIFM1 ACADVL COX6C NDUFB11 NDUFB7 MPV17 NDUFA7 GHITM
acute_bcell	1	acuity_maxn	C7_IMMUNESIGDB	GSE22025_UNTREATED_VS_PROGESTERONE_TREATED_CD4_TCELL_DN	0.000100063	0.0121201	0.538434	0.484141	1.76076	92	COX17 DYNLT1 TUBB4B HSPE1 TFAM NFATC3 RBM39 GPR183 HSP90AA1 CLIC1 PRRC2C ELL2 UBB WASF2 JUN CSTF2T PRRC2B RPL36A INSIG1 CCT3 SRP54 ETFB YWHAQ PTP4A1 ALG13 BASP1 LY86
acute_cd8	11	covid	proteinatlas_blood_expression_cluster	Cluster 8: Neutrophils - Inflammatory response	0.000100077	0.002602	0.538434	0.392392	1.5732	253	IFI6 MX1 IFIT3 TNFSF10 LYST ITGAX BID CCR1 STAU1 UBE2L6 SF3A1 TCIRG1 MGAT1 CAPZA1 HSBP1 TXN ATP6V0D1 RHBDF2 ZNFX1 MRPL44 CAPZA2 EPN1 DGKZ PYCARD PSMB8 C15orf39 BAX RNF138 COPS3 ACTN4 RPN1 IMPDH1 RBCK1 LYSMD2 LCP1 VAV1 LMF2 KIAA0319L KXD1 FUS SCYL1 PSMB3 GRINA ARSA ARFIP1 TPD52L2 MTX1 MED8 SRA1 UBE2J1 RAB2A RHOG RAB35 MFSD11 ADAM10 HPCAL1 RAB7A TOLLIP MEMO1 SHKBP1 S100A12 MTHFS RNF13 SNIP1 CSNK1D NUDT5 GSDMD PKN1 PSMB10 SH3BP2 MSL3 SAT1 MOB3A AKIRIN2 MAP3K11 GRB2 TACC1 SGTA DDX6 OAT SYAP1 S100A8 PTK2B PLIN3 MLX ARHGEF2 PRR13 RNF130 RHOA
acute_cd4	10	acuity_maxn	C5_HPO	HP_INTESTINAL_PSEUDO_OBSTRUCTION	0.000100115	0.0314614	0.538434	-0.781678	-1.92512	12	HNRNPK MT-ND5 MT-ND4 MT-ND1 MT-CO3 MT-ND6 MT-CO1 MT-CO2
acute_myeloid	7	acuity_maxn	BTM_MODULES	enriched in B cells (III) (M47.2)	0.00010013	0.00221221	0.538434	-0.819208	-1.90268	10	HLA-DQA1 MEF2C TBC1D9 BTK FCGR2B
acute_myeloid	10	timen	C5_GO_MF	GOMF_PATTERN_RECOGNITION_RECEPTOR_ACTIVITY	0.000100151	0.00875609	0.538434	-0.676746	-2.00696	17	CD14 TRIM5 TLR4 TLR7 CD36 LY96 TLR8 TLR2 PTAFR CARD8 CLEC4E NOD1
acute_cd8	8	timen	C3_MIR_MIRDB	MIR7_5P	0.000100236	0.110009	0.538434	0.44631	1.7003	122	PDE4D PTAR1 ATXN1 KBTBD2 ZBTB1 ZFX FBXO28 SATB1 SMARCD1 PDK3 HERPUD2 MAPKAP1 RRAS2 IDS NR2C1 SLC25A16 RAF1 BCCIP ASXL1 PLP2 DAZAP2 PIGH RNF141 EIF4EBP2 VDAC3 CALM3 RAB5IF VDAC1 SLC5A3 NXT2 TPGS2 FOXN3 CNPPD1 POLE4 PRKCB GGA2 SPTY2D1 NR4A3 LRRC59 UBLCP1 COMMD7 SDHC CTSB
acute_myeloid	11	age_n	C3_TFT_GTRD	ZSCAN30_TARGET_GENES	0.000100243	0.0452097	0.538434	0.256955	1.36267	1090	THBS1 SAP30 DEF8 MT2A CITED2 MLXIP UBE2H NBPF12 E2F3 RPP21 TRIM24 TMEM70 GFER TNIP2 FKBP5 ZNF276 MZT2B TMEM150A NAA30 MTIF2 CLTB DPP9 SMARCC2 ATXN2L MAPKAPK3 METTL5 PRKD3 RPS26 ABL2 HEBP2 STK3 DSTYK KIAA0319L METTL9 VPS9D1 DBNDD2 EIF4ENIF1 RCOR1 FAAH FAM193A NCOA2 MCFD2 BTBD1 NADK2 DLST AP2A2 UBXN2A UBE2E3 BMS1 MRPS34 ABHD14B MAP4K5 FAM228B AFF1 PITPNC1 RNPEP JPX DESI2 NOM1 ZMIZ1 DNAJC11 PITHD1 RGL2 CCNJ CLPB TYMS RRP1B FBRS SIAH2 HERPUD2 TOP3B GCLC TPM1 MAFG CBX4 SIAH1 PGP FBXL17 REEP3 SYNJ2 CDK17 MIR29B2CHG ABHD12 ATPAF1 CLN6 UBE2Q2 RPUSD1 STUB1 FBXW2 CCDC106 TPRA1 TMEM43 MSH3 ULK3 SGF29 DDI2 FBXL3 LEMD2 SLC35A3 GTF3C3 CDKN2AIPNL TTI2 ALKBH3 NSL1 TEFM LSM14B PARP12 SPAG7 TP53I11 MAP4K4 RMND5B FOSL1 SEPHS1 MPHOSPH9 TOPBP1 STIM2 YIPF2 LTBP3 MAP3K4 KCTD18 HLA-DQA1 PPP6R1 PIEZO1 H6PD THEM4 USP39 PARM1 MARK4 DENND6A POLB LEPROT IMPACT ATXN1 DDX1 TFDP1 TTC21B MTHFD1L PRDM4 SLC41A3 CRBN RCN1 NRF1 VPS4A OGFOD3 RBFA SESN1 COQ8B GCLM CLASP2 CSNK1G2 CTCF ZNF264 PEAK1 TCP11L1 ERN1 TCAIM PRDM10 LINC01137 ITSN2 LATS2 TMEM222 TYK2 SLC44A1 SLC35B2 KIAA1958 NDST2 PHF19 USP12 ENC1 C8orf33 CTSB PEX10 CARD19 SPATA20 SELENOO PTGES2 JMJD4 CSPP1 PLPP5 FAM200B STMN3 SMYD2 CD55 NOTCH1 CERS6 ASB6 ZBTB34 MACF1 GNB2 IL18R1 COG2 SMPD2 IPO5 SGMS2 NAAA PTPN2 CHMP7 KLF6 DOCK8 AKT2 TMCO3 RXYLT1 ACAT2 TWF1 ZNF821 STRIP1 NCAPH2 NAGPA CPQ IGHMBP2 EEFSEC RYK PPP1R37 SORBS3 PPP1CC ZADH2 B4GALT7 PPHLN1 KDM3B NFKBIA CRLF3 TIMM29 ERLIN1 RNASEH2B COMTD1 PTOV1 TOM1L2 PSMC2 RNF170 ZNF577 STAT1 TRIM11 MINDY2 USP25 DEK RBM45 NET1 COIL LRRC8C ZNF598 PPP1R3B ATG13 BOLA3 GRK2 CLPTM1L C18orf21 EZR TARS2 TRAM2 CDIP1 LINC00667 VARS2 LMF2 LIN7C CIRBP INPP1 CDK5RAP1 RRP15 EFCAB14 SMG8 PTPN18 TMEM242 C17orf75 DOCK7 EXD2 PDSS1 INSR EIF2B5 LUZP1 RHBDD2 MFSD6 CELF2 SHOC2 PPP2R5C KAT6A FRG1 XPO7 SNAP47 UXS1 CAPN2 ALDH7A1 ZNF131 MRPL39 ALG6 B4GALT4 PYGL PDE8A ZNF205 GTPBP3 BICD1 SUDS3 HDGF CCDC159 TMEM187 TXNL4A RCCD1 AKR7A2 IKBKG TMEM263 ERI1 DUSP22 C5orf24 TXNRD2 BAZ2A PCMTD2
acute_cd4	6	age_n	BTM_MODULES	MHC-TLR7-TLR8 cluster (M146)	0.000100278	0.00325902	0.538434	0.626555	2.28181	12	HLA-DPB1 HLA-DQB1 HLA-DPA1 HLA-DRB1 HLA-C HLA-F
acute_bcell	11	covid	C5_GO_BP	GOBP_ATP_METABOLIC_PROCESS	0.000100303	0.00988909	0.538434	0.416672	1.70523	157	MYC ATP5MC1 STOML2 NDUFA12 COX5A NDUFV2 NDUFC1 PKM PGAM1 CYCS SLC2A6 NDUFB4 ATP5F1B SHMT2 NDUFB1 CYC1 NDUFS3 UQCR10 STAT3 NDUFB3 OLA1 NDUFA5 UQCRFS1 DNAJC15 NDUFS5 NDUFA3 SDHD ATP5ME NDUFV3 PPIF GAPDH TPI1 HIF1A ATP5F1D TGFB1 UQCRQ BID NDUFAB1 GPI NDUFV1 LDHA GHITM COX7A2 ADPGK NDUFA8 PGK1 ATP5PD COX6A1 TP53 SDHA ATP5MC2 NDUFB2 ATP6V1A DNAJC30 NDUFB5 COX5B DGUOK ALDOA VCP PFKP ATP5MF NDUFA10 NDUFA4 ATP5F1C NIPSNAP2 NDUFA1 TSPO DLD
acute_myeloid	5	covid	C5_HPO	HP_CHERRY_RED_SPOT_OF_THE_MACULA	0.000100358	0.0681498	0.538434	0.742599	2.15564	10	HEXB NEU1 CTSA GM2A HEXA GLB1 ASAH1
acute_myeloid	1	acuity_maxn	C5_GO_CC	GOCC_LUMENAL_SIDE_OF_MEMBRANE	0.000100359	0.00854724	0.538434	-0.629498	-1.86177	28	HLA-DQA1 HLA-DPB1 HLA-DQB1 HLA-DPA1 HLA-DRA CD74 HLA-DRB1 HLA-F
acute_bcell	12	timen	C7_VAX	HOEK_NEUTROPHIL_2011_2012_TIV_ADULT_1DY_UP	0.000100408	0.000339379	0.538434	-0.851107	-2.15564	11	IFI44L XAF1 OAS1 OAS2 EPSTI1 IFI44 OAS3 MT2A
acute_cd8	7	timen	C3_MIR_MIRDB	MIR12136	0.000100638	0.0100683	0.538434	0.245667	1.36555	538	NR4A2 GPR183 MAPK1IP1L MMD MGAT4A PTP4A1 SNX9 FBXO33 SSH2 ZNF326 GSPT1 KLF9 IRF2BP2 RAP2C IRF1 USF3 FBXO28 PTAR1 TENT2 EEF1A1 RNF138 XPO4 CAMLG PFDN4 PHTF2 TTC32 RC3H2 PDCL ING5 C5orf24 RBM39 MOB4 RAB30 BACH2 SP3 SGTB BNIP2 BCL10 VAPA TWF1 AHR SYNE3 STK17B CRY1 SESN3 KLF6 CNOT6L RELL1 YTHDC2 NFE2L2 ZHX1 KPNA4 GNAQ SCAF4 CDK6 HNRNPUL1 SERTAD2 AREG PRRC1 YTHDF3 MDM4 OTULIN CHD1 CXCR4 FAM168B ASB8 FAM76B SINHCAF CREBRF PHACTR2 TM9SF3 CDC42SE2 YES1 ZDHHC20 FOXP1 ELOVL5 ZBTB7A GTF2A2 SMARCE1 MBNL2 WDR26 SMAD5 PPM1D TRIP11 SETD2 STX16 PRKAA1 LCOR RIC1 ABHD13 IL6ST UBE2B MED13L UBR5 PPIL4 SRSF2 UBR2 STAT3 HIPK1 ANKRD13A TXN CDCA4 PAG1 RPS6KA5 KMT2E GK5 SRSF10 SKI SPTY2D1 CTDSPL2 MYNN LRRC58 GNA13 UBE2K SPPL2A ATXN2L UNK HIPK2 MCM6 SMAD2 ITGB1 PYROXD1 TTC14 ATXN1 CCNT2 CARF RORA SF3A1 SCAI TCEA1 AEBP2 MFSD8 OSGIN2 KLHL24 SCML1 SSBP3 SOCS4 ZBTB2 ARL5A SECISBP2L CDV3 TSPAN2 NAA25 LMBR1 PTBP3
acute_myeloid	all	timen	C5_GO_CC	GOCC_POLYSOMAL_RIBOSOME	0.000100652	0.00537114	0.538434	0.615733	2.14958	30	RPL10A RPL6 RPS23 RPL7A BTF3 RPL8 RPL18 RPL24 RPL36A EIF3H RPL18A RPL39 RPL32 RPS21 RPS28 RPL19 RPL30 RPS26 RPL11 RPL41
acute_cd8	3	sex_n	C5_HPO	HP_X_LINKED_DOMINANT_INHERITANCE	0.000100698	0.10367	0.538434	-0.581742	-1.97179	43	KDM6A DDX3X SMC1A MSL3 CHM ALG13 RPS6KA3 OFD1 USP9X
acute_cd4	8	timen	C5_GO_CC	GOCC_SMALL_RIBOSOMAL_SUBUNIT	0.000100712	0.00274607	0.538434	0.550724	1.75775	61	RPS10 RPS3A RPSA RPS5 RPS27A RPS14 RPS11 RPS4X RPS6 RPS16 RPS3 RPS9 RPS18 RPS23 UBA52 RPS8 RPS17 RPS26 MRPS15 RPS27 RPS2 RPS15A RPS7 RPS21 RPS13 RPS19 RPS12 RPS29 DAP3 MRPS7 RPS28 RPS25 MRPS24 RACK1
acute_bcell	4	covid	C5_HPO	HP_ABNORMAL_NEPHRON_MORPHOLOGY	0.000100773	0.00324219	0.538434	-0.412761	-1.85184	91	COPA MT-CO3 MT-ND4 MT-ND3 MT-ND5 NDUFB8 MT-CO1 NCF1 MT-ND6 MT-ND2 MT-ATP6 CD81 DLST PLEC SURF1 DNAJC30 ACP5 MT-CO2 BCS1L
acute_bcell	11	acuity_maxn	C5_GO_CC	GOCC_INNER_MITOCHONDRIAL_MEMBRANE_PROTEIN_COMPLEX	0.000100852	0.00570535	0.538434	0.424412	1.81659	116	COX5B COX5A UQCRQ NDUFA3 ROMO1 NDUFA13 NDUFC1 COX7B COX7A2 ATP5ME NDUFA1 NDUFS5 MT-CO2 NDUFB9 UQCRFS1 NDUFB4 UQCRC1 NDUFS8 COX8A NDUFA12 ATP5F1D COX6B1 ATP5F1C SDHD ATP5PO NDUFS6 COX7C NDUFB3 NDUFV3 UQCR10 SAMM50 AFG3L2 ATP5PB COX6C COX6A1 IMMT MT-CO1 ATP5MF NDUFV2 NDUFS7 MT-ATP8 UQCR11 NDUFA9 NDUFB7 DNAJC15 UQCRHL ATP5MC3 NDUFA6
acute_cd4	12	covid	C5_GO_MF	GOMF_ATP_DEPENDENT_ACTIVITY_ACTING_ON_RNA	0.000100877	0.00185087	0.538434	0.597357	1.96213	38	DDX60L DDX60 G3BP1 HELZ2 DDX24 YTHDC2 DDX50 DDX56 DDX17 SUPV3L1 DDX58 DHX36 DDX5 DDX3Y DDX39A DDX52 DDX21 DDX46 DDX39B
acute_cd8	13	timen	C7_IMMUNESIGDB	GSE1432_1H_VS_24H_IFNG_MICROGLIA_DN	0.000100879	0.0189489	0.538434	-0.497316	-1.99622	59	GIMAP4 IL32 TNFSF10 LAG3 PSMB9 HLA-E IRF7 ADGRE5 HLA-DPB1 GBP1 TMEM109 VAMP5 SP140 CALCOCO2 HLA-DRB1 CASP4 MAT2B CYLD USP15 ZFP36L1 PSMB2 CD74 ISG20 PSMB8 DDX60
acute_myeloid	12	covid	C5_GO_MF	GOMF_CARGO_RECEPTOR_ACTIVITY	0.000100924	0.0124526	0.538434	0.651534	1.87592	31	LGALS3BP CD163 ABCA1 STAB1 SCARB2 FOLR2 DAB2 MSR1 ITGAM LDLR FPR2 SURF4 APOBR MIA3
acute_bcell	10	timen	C7_IMMUNESIGDB	GSE18791_CTRL_VS_NEWCASTLE_VIRUS_DC_4H_DN	0.000100962	0.0105724	0.538434	-0.444268	-1.66631	85	IFIT3 DDIT4 IFI44L IRF7 IFIT2 EPSTI1 OAS3 MX2 XAF1 DDX60L IFI35 TNFSF10 IFIT1 TAP1 DDX58 NT5C3A MT2A NLRC5 OAS2 IFI44 HERC5 SAMD9L SAMD9 PPM1K RSAD2 MYADM GADD45B HERC6 CMPK2 PARP14 MIS18BP1 OASL ISG15 UNC93B1 ARHGAP27 TRIM21 PARP9 USP18 WDR33 DTX3L PPP3CC ADAR SP140L PML MX1 ISG20
acute_bcell	1	covid	C5_GO_BP	GOBP_DEFENSE_RESPONSE_TO_SYMBIONT	0.000100962	0.0153887	0.538434	0.441403	1.45565	137	IFI44L IFITM1 DDX21 IFITM2 IFITM3 DDIT4 IFI6 VAMP8 ISG15 MX1 SETD2 TNFAIP3 PTPRC PLSCR1 EIF2AK2 OAS1 TRIM22 SIN3A PML G3BP1 PYCARD DHX9 RIOK3 RNASE6 ILF3 STAT2 HERC5 IFNGR1 USP15 IFNGR2 PARP9 TRIM38 IL6 ITCH TRIM26 RNF135 DHX36 RNF216 DTX3L EIF2AK4 SELENOK IFI27 MAP3K14 MX2 TRIM8 BCL2 POLR3K ZBP1 IFIT5 SERINC3 CNOT7 BIRC2 PHB2 TRIM56 ZC3H12A NCBP3 TRIM27 IRF7
acute_myeloid	2	acuity_maxn	C5_GO_MF	GOMF_OXIDOREDUCTASE_ACTIVITY	0.000100962	0.0045928	0.538434	0.395557	1.29432	391	CYP1B1 LDHA STAB1 ASPH NDUFA3 MTHFD2 PDIA3 SQLE IDH2 PDIA4 SQOR PDIA6 GSR IDH1 NQO2 OGDH GSTO1 MSRB1 P4HB MPO QSOX1 MGST3 MDH1 PRDX2 MGST2 PLOD1 MGST1 KDM2A SOD1 NDUFC2 TXN NDUFS6 PRDX1 GLUD1 KDM5C TXNRD1 HMOX1 G6PD TBXAS1 SMOX NDUFA13 PRDX3 UQCR10 SCCPDH PRDX4 PDHA1 ADI1 ETFDH PRDX6 KCNAB2 SDR39U1 COX7B CRAT DHCR24 GLRX2 KDM5A HIF1AN MT-ND4L PCBD1 POR PARK7 SOD2 NDUFB6 PRDX5 VAT1 PHF2 TXNL1 PLOD3 ALOX5AP NDUFS2 JMJD6 CYCS SNCA FADS2 DEGS1 FTO HMGCR MSMO1 DCXR KIAA1191 MICAL1 FADS1 FASN LDHB NDUFS3 NDUFB9 CAT CYB5R4 GMPR2 DLAT SRD5A1 CYC1 DLD ERO1B TXNDC17 DUS3L KDM4C IFI30 CBR1 NDUFB3 IMPDH1 CYB5A SDHA GCDH HSD3B7 UQCRFS1 MICAL2 CTBP2 COX7A2L WWOX MT-CYB HSD17B10 NDUFS7 ME1 ACADVL IDH3B GLRX3 RRM2B DHRS1 ERO1A COX5A GCLM SUMF1 NDUFC1 CYB561D1 SESN2 OXR1 PCBD2 ACOX2 HSD17B12 PGK1 AGPS DECR1 TP53I3 NDUFB10 MDH2 SCD BLVRA COX6A1 DHRS7B MT-ND4 CBR4 NDUFV3 VKORC1 ADH5 ME2 FDX1 MTHFR JARID2 ZADH2 SELENOF KDM6A CYP51A1 RDH11 ETFB HSDL2 NDUFA8 SELENOT SCO2 MT-ND6 CRYZL1 NDUFA2 GMPR CTBP1 PYROXD1 SELENOM DPYD KDM3B PGD MTHFD2L ALKBH4 HTATIP2 NDUFA6 NDUFS8 KDM1A MT-ND2 CYB5R3 TMLHE SRD5A3 NDUFB4 ALOX5 IDH3G NDUFA9 HADHB ALDH2 NDUFB8 TMX3 AIFM1
acute_myeloid	8	timen	C3_TFT_GTRD	ZNF740_TARGET_GENES	0.000100962	0.00501443	0.538434	0.302835	1.26319	794	CXXC5 BHLHE40 RELT LMNA RAE1 EHD1 CMTM3 MIDN ITGA5 CD9 POLR2J IRF2BP2 VPS37B CEP170 DRAM1 EP300 HMG20B KDM2B PITHD1 POLE3 BCL3 HNRNPL ARRDC2 EBP DDX54 SLC25A6 CIRBP SMIM27 VPS51 SLC39A7 ADGRE2 ZBTB7A ZNF644 PRR34-AS1 NME4 TUBB ABHD17A MZT2A PTPN7 AAK1 RIC1 RBM3 ATXN2L DDIT3 IDI1 ZFAND2B WDR26 TRAF3 UBE2E3 TMEM256 FOXP1 SNRNP25 IMPA2 ZFP91 POLR1D PIK3R1 UBL3 SKIL APH1A MED13L WSB2 NCAPH2 PCBP2 TMED3 HMGN1 SBNO1 ACAP3 TMEM70 HNRNPUL1 AIG1 COIL SOD2 ANP32B RPS6KB2 OAF PPP1R15B MBD5 GRHPR SETD1B MAPKAPK3 ZNF581 RREB1 FUNDC2 CDC26 R3HCC1 EPC1 DTD1 E2F3 STX16 SUMO1 PPP1CC ETV3 EIF2D PSME4 ZMYM2 DHRSX HNRNPH3 PPP3R1 MZT2B SSR1 SDC4 SSBP3 TSPAN4 PLAGL1 USP22 ZNF787 INPPL1 MADD ZNF318 HHEX AMD1 ZNF580 TENT2 KMT5B CNPPD1 SMPD4 TET3 ARHGEF7 DPP9 IMPDH1 NFAT5 GRK6 WDR43 SAMD1 NR4A1 ATF6B C1orf174 EIF5A PPP2R1A ZNF687 PRKX CSF3R NCOA2 EIF4A1 PRMT1 AP2A1 TRMT61A DPP8 NME3 ZHX1 MVB12A CHD4 SMAD3 GGA2 ZC3H7A PARK7 SAT2 UCK1 ERCC1 TNFAIP8L1 MAML2 RPS6KA3 HMGB1 ACYP2 DUSP7 DLG4 CDC42EP1 SHLD2 MORF4L1 USF2 BRWD3 STRN4 TGIF1 RASSF5 LRRC58 SATB1 PDXK CSNK1E QPCT KDM6B ATXN1L BZW2 KLF4 AMFR ANAPC13 AHDC1 CDK12 TNRC18 COX17 NRIP1 ATG13 DENND4B SYNCRIP DDX19B RPUSD1 UBXN11 TUBA4A MTPAP RHBDD2 SH2B1 NFATC3 POLR2E RBM10 CUX1 RAD51C SRRM1 TSC1 CBX3 HDAC5 PHF1 NDUFAF2 SSRP1 INF2 POGZ DAZAP2 CNOT8 DERL2 BNIP1 ELOC NDE1 MPG TM2D1 IST1 TFE3 KCTD15 NFIC CYLD SCYL1 CAPZB ZNF467 ASH1L ITPKB HDLBP PNRC1 DCTN4 CERS4 PRDX4 MECP2 ENTPD6 SEC13 SSNA1 UBAP2L CMIP UBE2B AKT2 PBX2 PTPN18 RICTOR POLR2L ATP5F1A CHCHD10 U2AF2 IDH3G ARID4B RETREG2 KDM5B G3BP2 AP1G1 ZDHHC3 NUDT18 CPSF1 KMT2A UBE2Q1 RPL23A BCL2L1 HDAC7 KAT6B CYFIP1 GLA IGF2BP2 RCOR3 VEGFA AP3M1 ECI2 ZBTB21 ZNF395 SMG7 TRPS1 STMP1 TAGLN2 WDR37 GLUD1 USP34 OARD1 PIKFYVE TYW3 TTC7A RAB7A FAM193B RAP2C ZYG11B FAM53C RCAN3 LINC01184 POLR2A ANAPC16 HLA-DMA POC1B FLII C6orf89 NFYC BRD7 ZBTB18 GMPR2 KAT6A ARAP1 ANP32E BUD23 RCN1 EFHD2 NHLRC2 CDK5RAP3 MLST8 UBTF UBE2V1 SHKBP1 YWHAE WASL TPT1 WRNIP1 ING1 UBE3A LRCH4 NFKB1 WDR83 RGS12 GHDC TIMM44 HSP90B1 CYB5R1 ZNF664 TAF9 SINHCAF ZNF710 PRKCB DMXL1 MTCH2 CGGBP1 KLHDC4 AKIRIN1 BRD2 PPP1CA ZNF592 PNO1 ADK MCFD2 USP38 FKBP8 PANK3 PDE4A CEP164 KMT2C PUSL1 ATP5MC1 RPS7 BMP2K FLT3LG ADAM17 PRKAG1 ARHGAP5 CYHR1 VEZF1 RNF14 MTA2 MRPS2 CDK13 MTF2 GPR107 FCHO1 BEST1 EFCAB14 LRCH1 ZBED1 HNRNPLL SUSD6 KDM2A HDHD5 CA11 CDC16 ARAF ETF1 CLTC TFDP1 KAT2A ZBTB4 PPP2R5B STK25 MICALL1 KPNB1 BAZ2B RPGR EIF4G1 PSMB6 TTC17 RUVBL2 MSL1 EIF3J CTSH CNOT4 STK11IP HDAC6 RSF1 ZEB2-AS1 NUCB2 QKI DGKZ DYNC1LI2 CLPX SLC18B1 MILR1 YIF1B VPS11 POU2F1 EEF1D ZFP36L1 VIRMA EXOSC7 RYBP EIF4E AMPD2 VAT1 GTF2IRD2B MCCC2 GSPT1 CCDC92 CITED2 MRPL41 SS18L1 TFEB ELF2 GPBP1 MLLT6 ABCA7 LCORL MBD6 DNAJC30 RPTOR MFSD5 C11orf71 HCFC1 EPC2 DENND1C GFOD1 TMC6 HOXB2 TPGS1 PCNX4 GNB2 FSCN1 BRI3 C3orf38 CSNK2B BBC3 MORF4L2
acute_cd8	12	timen	C5_GO_BP	GOBP_RRNA_METABOLIC_PROCESS	0.000100987	0.00356147	0.538434	0.447274	1.91888	62	RPL5 RPS14 RPS8 RPL27 SBDS NOP53 RPL35A RPS6 RPL7A RPS27 RPS21 RPS19 RPL26 RPS16 RPL11 RPS7 RPS28 RPL10A RPS15 BUD23 RPL35 RPS24 RPS25 TSR2 RPL14 LYAR GTF3A RPL7
acute_myeloid	8	covid	C7_VAX	ERWIN_COHEN_PBMC_TC_83_AGE_18_45YO_NON_RESPONDERS_PREVIOUSLY_IMMUNIZED_24HR_DEG_CANONICAL_PATHWAY_MEMBERS_UP	0.000101083	0.000576768	0.538434	0.67866	2.38203	11	XAF1 NEXN IFIT2 SAMD9L DDX58 HSH2D TNFSF10
acute_myeloid	7	timen	C2_CP_KEGG	KEGG_SPLICEOSOME	0.000101147	0.00223969	0.538434	0.499431	1.59596	121	LSM4 SF3B5 SNRPB SNRPF SNRPE LSM2 SNRPD2 SNU13 LSM3 HNRNPA1 SNRPA CWC15 LSM5 LSM6 SF3B6 SNRPC LSM7 MAGOH SRSF9 WBP11 RBM17 SNRPD3 TXNL4A SRSF3 PHF5A SNRPA1 PQBP1 PUF60 ALYREF SRSF2 BUD31 SYF2 PRPF31 SNRPB2 SNRPG SRSF5 SF3A1 HNRNPK SNRPD1 HNRNPC PCBP1 SF3B4 LSM8 PPIH SRSF6 PRPF19 RBM8A
acute_myeloid	3	age_n	C7_VAX	GARCIA_PINERES_PBMC_HPV_16_L1_VLP_AGE_18_25YO_STIMULATED_VS_UNSTIMULATED_0DY_VACCINATION_INDEPENDENT_UP	0.000101164	0.00161084	0.538434	0.468489	1.53407	126	LAP3 OAS3 MT1X BAZ1A XAF1 MT2A SIGLEC1 GBP1 FPR2 FFAR2 IFIT3 MX1 NRG1 JUP PHF11 TRAFD1 PLSCR1 TNFSF10 IFITM1 APOL6 IFITM2 ISG15 IFI44 H6PD RELB ATF5 HLX NMI UBE2S ISG20 LIMK2 HSPB1 G0S2 USP18 SP110 ALAS1 DUSP6 IFIT5 IFI44L FAS IFIT1 CKS2 GPALPP1 FSCN1 EIF2AK2 TYMP EZH2 IRF7 IFIH1 NAMPT HERC5 MX2 LGALS3BP IFI6 CSF2RB SERPING1
acute_myeloid	15	timen	C7_VAX	SCHERER_PBMC_YF_VAX_OR_APSV_WETVAX_AGE_18_40YO_JOINT_TO_VACCINIA_AND_YELLOW_FEVER_DN	0.000101178	0.000379418	0.538434	0.816348	2.04607	10	RPS3A RPL23A EEF1B2 RPL10A RPL9 RPS21
acute_bcell	7	covid	C5_HPO	HP_NORMOCHROMIC_ANEMIA	0.000101235	0.00202151	0.538434	-0.63265	-2.08525	27	RPL27 ASXL1 RPS10 RPL26 RPS19 RPL31 RPS7 RPL5 RPL11 RPL18 RPS29 RPL35 RPS26 RPL35A RPS15A RPS17 ALDOA RPS28
acute_myeloid	13	acuity_maxn	BTM_MODULES	enriched in monocytes (III) (M73)	0.000101252	0.000667073	0.538434	0.841277	2.29563	10	CCR1 CEBPB TIMP2 IER3 DUSP6 MAML3 BCL6 TFEC
acute_myeloid	4	acuity_maxn	C5_GO_BP	GOBP_ZYMOGEN_ACTIVATION	0.000101267	0.027207	0.538434	0.395138	2.19534	36	THBS1 HP CTSL DHCR24 ASPH PGK1 ANXA2 S100A10 C1RL RUNX1 CASP9 ENO1
acute_cd8	13	sex_n	C2_CP_KEGG	KEGG_NEUROTROPHIN_SIGNALING_PATHWAY	0.000101338	0.00374951	0.538434	0.770739	1.99384	14	YWHAQ CALM1 ARHGDIB YWHAB CDC42 YWHAZ ARHGDIA
acute_cd8	7	covid	C5_GO_MF	GOMF_UBIQUITIN_LIKE_PROTEIN_LIGASE_BINDING	0.000101367	0.0113818	0.538434	0.416174	1.51638	220	ISG15 DDX58 PARP9 BCL2 CALR RELA STAT1 STAT2 HSPA5 DTX3L UBE2N DERL1 CDK5RAP3 NFKBIA AUP1 UBE2L6 CUL1 OTUB1 TUBA1B ARRDC1 DNAJA1 DAXX HSP90AB1 PIAS1 JAK1 UBE2L3 SPOP TMBIM6 MAP1LC3B RBX1 CUL5 UBE2J1 HSP90AA1 SH3KBP1 SUMO3 TPI1 NAE1 PRDX6 RNF20 AXIN1 XRCC5 VCP SUMO2 HM13 UBC ZNF675 TUBB SNX9 RPA2 UBE2D1 BCL10 TXNIP JUN SMC6 CXCR4 SPART FHIT POLR2A CEBPB UBASH3B TNK2 VCL HSPA9 BLZF1 CLU LRPPRC BAG6 SUMO1 BAG4 CUL9 RALB
acute_cd8	6	sex_n	C5_GO_CC	GOCC_POLYSOME	0.000101399	0.0537412	0.538434	0.700519	2.50445	58	RPS4Y1 ATXN2
acute_bcell	10	acuity_maxn	C7_IMMUNESIGDB	GSE5679_PPARG_LIGAND_ROSIGLITAZONE_VS_ROSIGLITAZONE_AND_RARA_AGONIST_AM580_TREATED_DC_UP	0.00010142	0.0220659	0.538434	0.468282	1.88633	82	SRGN S100A11 MRPS6 POU2AF1 ITGB1 PPP2R5C ANXA4 UBE2I DDT MTHFD2 SSR4 SPCS3 MARCKSL1 UCP2 CD22 VAMP5 PDE6D GNG10 ZNHIT1 CASP4 EBI3 DYNLRB1 ZNF821 PTPN11 LIME1 COX17 ATF6 SYNGR2 DCXR PSMD7 HMOX1 NABP2 SNRNP25
acute_bcell	4	timen	C5_GO_BP	GOBP_POSITIVE_REGULATION_OF_INTRINSIC_APOPTOTIC_SIGNALING_PATHWAY	0.000101455	0.0128087	0.538434	0.598984	1.81417	39	PMAIP1 DDIT3 SIAH1 SFPQ BBC3 BCL2L11 BCLAF1 EIF5A FIS1 MYC
acute_cd4	6	age_n	C5_GO_BP	GOBP_REGULATION_OF_NUCLEAR_DIVISION	0.000101468	0.287257	0.538434	-0.572607	-1.68073	40	IK DUSP1 TPR UBE2B ANAPC5 FBXW5 PSMG2 PHIP RGCC CDC42 CD28 CALR PIN1 ANAPC15 PCID2 ZNF207 RCC1 NUP62 SIRT2 CDK13 AURKAIP1 ATM
acute_myeloid	11	timen	C5_HPO	HP_ABNORMALITY_OF_THE_LYMPH_NODES	0.000101494	0.0154377	0.538434	-0.477709	-1.72371	147	ISG15 CCR1 SP110 STAT2 PML PSMB9 CYBC1 TLR4 TNFRSF1A DAXX CALR NABP1 PSMB8 MEFV CD40 FAS CASP10 RBCK1 CARD9 SDHD IL2RG PRKCD RABL3 PIK3CD NCF2 IFNGR1 NCF1 UNC13D XRCC4 BCL6 STAT4 SMPD1 RARA ADA2 PTPN2 BTK RAB27A MYD88 CYBB KRAS MYC NFKB2 IRF8 HLA-B MINPP1 NCF4 TCIRG1 PSMG2 NFKB1 PTPRC PTPN22 PSTPIP1 LIG4 BIRC3 STAT3 ABCA1
acute_myeloid	8	age_n	C7_VAX	LI_PBMC_MENACTRA_AGE_18_45YO_ANTI_DT_ANTIBODY_CORRELATION_PROFILE_3DY_UP	0.000101507	0.00358658	0.538434	0.775196	1.90788	13	CR1 C3AR1 CARD9 CFD ST14 C5AR1 TBC1D8 ARRB2
acute_myeloid	all	age_n	C5_GO_MF	GOMF_TRANSLATION_INITIATION_FACTOR_ACTIVITY	0.000101702	0.0163442	0.538434	-0.527673	-2.09481	49	EIF4G3 EIF4E EIF2S3 EIF4B EIF3C EIF4A2 EIF3E EIF3M EIF3L EIF2A EIF2B1 EIF1AX EIF3A EIF3B EIF4G2 EIF1AY EIF4A1 MCTS1 EIF5 MTIF3 EIF3D EIF1 EIF2B3 EIF4G1 EIF2S1 EIF3H EIF3G EIF1B EIF3K COPS5 EIF2B4 EIF2D EIF4H
acute_cd8	all	age_n	C5_HPO	HP_HYPERVENTILATION	0.000101741	0.162124	0.538434	0.685301	2.10851	22	FBP1 HLCS BTD MT-ATP6 DEPDC5 MT-ND4 CASK TCF4 CABP4 MT-ND1 MECP2 MT-ND2 MT-ND5 ARL13B
acute_myeloid	7	timen	C5_GO_CC	GOCC_RESPIRATORY_CHAIN_COMPLEX_III	0.000101813	0.00128963	0.538434	0.809153	1.85769	12	UQCRB UQCRH UQCRQ UQCR11 CYC1 UQCR10 UQCRHL UQCRC2 UQCRFS1 UQCRC1
acute_bcell	all	timen	C5_HPO	HP_LYMPHADENITIS	0.000101824	0.0169367	0.538434	-0.81936	-1.98124	12	STAT2 MYD88 CYBC1 RAC2 ZAP70 CYBB CYBA NCF1
acute_myeloid	11	timen	C2_CP_KEGG	KEGG_PRION_DISEASES	0.000101865	0.0040589	0.538434	-0.739888	-2.02414	22	C1QB HSPA1A C1QA C1QC STIP1 EGR1 IL1B
acute_cd8	7	timen	C5_GO_CC	GOCC_POLYSOME	0.000101912	0.00408497	0.538434	0.472936	1.93567	57	EEF2 RPS6 RPS4X RPS3 RPL10A RPS23 RPL39 IMPACT RPL18 RPL36A RPS26 BTF3 RPL8 RPL18A RPS21 RPL38 RPL7A RPS29 RPS28 EIF3H AGO2 RPL19 DIS3L2 RPL32 RPL11 PSMA1 EIF2AK4 RPL6 UNK RPL31 RPL24 RPL30 MSI2 RPL41 HDLBP
acute_bcell	all	acuity_maxn	C5_GO_MF	GOMF_PROTEIN_TYROSINE_SERINE_THREONINE_PHOSPHATASE_ACTIVITY	0.000101927	0.0109207	0.538434	0.465002	1.973	33	DUSP2 DUSP4 DUSP10 DUSP1 DUSP8 PTP4A1 DUSP5
acute_myeloid	9	covid	C5_GO_BP	GOBP_REGULATION_OF_ACUTE_INFLAMMATORY_RESPONSE	0.000101957	0.0115339	0.538434	-0.644288	-2.04826	18	PARK7 FCGR2B BTK PIK3CG PTGES IL1B C3 TNF GSTP1
acute_cd8	1	timen	BTM_MODULES	NK cell surface signature (S1)	0.000101973	0.00163157	0.538434	-0.643158	-1.82697	30	CX3CR1 SLAMF7 ENPP5 HAVCR2 PTGER2 TNFSF14 KIR2DL1 PVRIG KLRF1 FASLG IL18R1 KIR2DL3 PDGFRB IL18RAP ADRB2 S1PR5 SLCO4C1 RARRES3
acute_bcell	8	timen	C5_HPO	HP_APLASIA_OF_THE_FINGERS	0.000102048	0.00648717	0.538434	0.652743	1.97022	26	RPL27 RPS20 RPS26 RPS29 RPS10 RPS7 RPS15A RPL18 RPL26 RPL35A RPS28 RPL5 RPL11 RPL31 RPS19 RPS17 RPL15 RPL35
acute_cd8	1	covid	C5_HPO	HP_TYPE_I_DIABETES_MELLITUS	0.000102065	0.00653217	0.538434	-0.399323	-2.17163	26	MT-ND4 MT-CO1 MT-CO3 MT-CO2 MT-ND5 MT-ND6 MT-ND1
acute_cd4	all	age_n	C5_GO_CC	GOCC_PERINUCLEAR_ENDOPLASMIC_RETICULUM	0.000102086	0.00302496	0.538434	0.763146	2.135	14	CLU CYBB CREB3L2 CAPN2 CYBA PIK3R1
acute_bcell	10	timen	HZ_COVID19	500 genes down regulated by MERS infection of Calu3 cells	0.00010209	0.00110297	0.538434	-0.352195	-1.416	251	RAB8A STX7 CD99 DYNLL1 AHSA1 NME2 CLIC1 PLP2 XRCC5 NDUFV2 ERP44 CAP1 TPM4 SAP18 NMI DNAJA1 DARS POLR2L IMP3 GABARAPL2 CD44 PRDX3 CHCHD1 TSPAN3 SOD1 RPS27L ELOVL5 ESD BRK1 COX6B1 MYL12B TUBA1B DYNLRB1 RBBP7 SEC11A MSL3 FDPS LCP1 RBBP4 NDUFB6 ATP6AP2 ASNA1 ALDH9A1 ZCRB1 ANP32A S100A10 ANXA4 TMEM14B SNRPD3 COX8A S100A6 TIAL1 CAPG APEX1 COX7B HLA-DMB HSP90AA1 PAIP2 GLO1 KLHDC3 TMEM230 H2AFZ GDI2 GLRX LDHB ZNHIT3 SERINC3 NDUFB5 SDHC HADHA SEL1L3 WDR1 RSU1 RECQL PDCD4 DBI MRFAP1 APOBEC3C EIF3H ADK CAPZA1 LASP1 TMEM87B MRPS6 IDH2 VBP1 CALCOCO2 TIMMDC1 DUT PRDX6 DDT PSMB9 GMPR2 SNRPB2 LAPTM4A PRDX1 TBCA SH3BGRL EIF3L SMC1A ORMDL2 ITM2B OCIAD1 YWHAQ METAP2
acute_bcell	11	age_n	C5_GO_BP	GOBP_ANTIGEN_RECEPTOR_MEDIATED_SIGNALING_PATHWAY	0.00010209	0.00874019	0.538434	-0.470152	-1.4591	119	IGLL5 IGHV3-23 IGHV1-18 IGKC IGHV3-21 IGHV3-20 IGHV4-39 LAT2 IGHV3-30 CD38 IGHG3 IGHV5-51 IGHM IGHV1-69D IGHV3-48 IGHD CCR7 FCRL3 BCL10 IGHV4-31 NCKAP1L IGHV3-11 RFTN1 CD19 EIF2B2 INPP5D PTPN2 NFKBID IGLC3 RAB29 GBP1 PIK3CD SLC39A10 IGHG2 IGHA1 RBCK1 SYK BCL2 STAP1 BTN3A2 LIME1 BLNK
acute_bcell	1	covid	HZ_COVID19	Top 500 up genes for SARS-CoV-2 infection in Rhesus macaques at Group 2 dose in Bronchoalveolar Lavage at 4 DPI from GSE156701	0.00010209	0.0014659	0.538434	0.446876	1.46836	140	XAF1 IFI44L IFITM1 SEPT6 PHF11 IFI6 LY6E ISG15 MX1 HSH2D P2RY10 HMGA1 CCDC50 EIF2AK2 TMEM123 OAS1 TYMP IGLL5 RCSD1 MYADM FCHSD2 AEN PML HIST1H1E MARCH1 PARP14 THEMIS2 DNPEP BLK PLD3 CD38 POU2F2 IFI44 RELB SP140 STAT2 HERC5 FOPNL PARP9 SMCHD1 MCFD2 MZB1 SAMD9 TLE4 CTSH DTX3L BTN3A1 FCN1 PDE7A GRAP IFI27 MAP3K14 MX2
acute_bcell	6	timen	C5_GO_BP	GOBP_PRODUCTION_OF_MOLECULAR_MEDIATOR_OF_IMMUNE_RESPONSE	0.00010209	0.0072904	0.538434	-0.502761	-1.59657	102	BST2 VPREB3 GAPT HSPD1 HLA-DQA2 IGLV3-21 IGKV3-20 IGKV3-15 FCGR2B HLA-A IGKV4-1 IGLV1-47 IGLV1-44 CD40 IGLV2-14 BTK IGKV2-30 PHB IGKV1-8 TMBIM6 CCR6 HLA-DRB5 HLA-E IGKV1D-8 PTPRC IGLV1-40 HLA-DOB IGKV1-5 B2M CUEDC2 IGLV2-11 IGKV1-16 HLA-DMB SWAP70 IGKV1-17 PLCG2 HLA-DMA IGKV2-29 STAT6 CTNNBL1 IGLV6-57
acute_cd4	6	age_n	C5_GO_MF	GOMF_CELL_ADHESION_MOLECULE_BINDING	0.00010209	0.0498198	0.538434	-0.421776	-1.36721	220	EIF2S3 MSN HNRNPK MYH9 SPTAN1 EZR CAPZA1 ENO1 ISG15 TAGLN2 PCMT1 EIF2A TES DDX3X EIF4G2 ANXA2 TWF2 FERMT3 ITGB7 IQGAP1 CD226 ITGA4 BZW1 VASP DNAJB1 EPS15 NINJ1 YWHAZ ANXA1 HSP90AB1 CHMP5 EIF5 RANBP1 S100A11 LDHA ZC3HAV1 VAPA CALR VCL LRRFIP1 CAPZB UNC45A BZW2 IST1 DDX6 SERBP1 STK38 P2RX4 ABI1 ANXA7 YWHAB GLOD4 PTPN2 LGALS8 ACTN4 MPRIP AHNAK HSPA5 ESYT2 ATXN2L RSL1D1 DBNL KTN1 TMPO P4HB NCK1 PPP1CA PSMB6 SNX5 NUDC CCS CD151 AHSA1 NISCH PKM DHX29 CNN2 MAPRE1 ICAM2 LTBP4 EHD1 ADAM10 LCP1 PUF60 EMD CLIC1 CCT8 PDLIM5 TMOD3
acute_cd8	2	covid	C5_GO_CC	GOCC_ENDOPLASMIC_RETICULUM	0.00010209	0.00745255	0.538434	0.349777	1.217	1118	MX1 OAS1 RSAD2 IFI27 PTGDS PNPT1 IFIT2 SHISA5 ALOX5AP CAPN2 HLA-DRB5 RHEB NT5C3A EHD4 MPDU1 HLA-DQA1 PEF1 TMX2 COPG1 LGALS1 UBIAD1 ACSL5 FOS NBAS TREX1 SPTLC2 UVRAG CERCAM CYB5R4 MINPP1 STAU1 PLP2 MR1 ABHD12 TOR1AIP2 ATP11C TMEM208 TRAF2 JAGN1 CREB3L2 LPIN2 TMEM170A TMED5 SEC23B ACSL3 HLA-DPA1 TFG IL15RA AGPAT4 AGPAT1 UFM1 DNAJC1 CGRRF1 DNAJB12 STAU2 ERGIC2 FBXW7 BCL2 INSIG1 LSG1 TMEM33 ATG14 HLA-DQA2 NSG1 ZDHHC12 LYPLA1 NCSTN UNC93B1 TMEM199 TAP1 CCDC47 CLEC2D GRINA TRAPPC1 CAST ABCD1 BNIP1 MSMO1 PML CNIH1 HLA-DPB1 UFL1 FADS1 GRN PPM1L PITPNB APH1B NCK1 ECPAS ABI1 PIGT ITPR1 ADPGK SPAST FAF2 RNF13 VTI1A RNF145 TOR1A ALG13 KDELR1 MLC1 RAB10 EDEM3 TEX264 RPN1 ARSD NOTCH2 CANT1 RAB18 RAB1A HACD3 RNF121 HS1BP3 AGPAT5 AREG SEC61A1 BCL2L1 TMBIM6 PSEN2 RNASET2 KRAS DIAPH2 SEC24D SRP68 RNF103 AGPAT2 HSD17B7 ELOVL5 MACO1 ERLEC1 ADAM17 CDS2 CES2 ERP44 SAR1A MAN1A2 ACSL4 NSDHL RB1CC1 TLR3 EIF5A MYDGF TOR3A ARSA APOL1 C18orf32 PUM3 ZDHHC3 ARCN1 UFSP2 SC5D TXNDC11 GNPNAT1 SLC37A3 SEC24C PDCD6IP RCN1 SLMAP KIFAP3 MIA3 DERL2 RTCB UBQLN1 ANTXR2 SPCS3 NDUFB8 STOM ZDHHC20 UBAC2 ORMDL1 RDH11 STARD3NL MGST3 TMF1 HSPA13 DNASE1L1 SQLE RTN4 SDCBP TMEM192 GIMAP8 RAB3GAP2 HLA-DRA DDRGK1 PYURF ATP6AP1 CST3 BFAR SLC39A1 YTHDC2 SLC35B2 ORMDL2 DNAJA1 SREBF2 TRAPPC2 CDKAL1 CYB561D2 RAB3GAP1 PIGG P4HTM HSPA5 DHCR24 MCRS1 RAC1 TRAPPC3 PYCARD CISD2 PDIA4 POU2F1 GALNT1 TECR SELENOS EI24 GALNT2 DPAGT1 FADS2 P4HA1 PTPN1 HLA-A SRPRB LPCAT1 TBL2 CYP51A1 CALR NUP210 STX5 SPCS1 PEX16 LMF1 CREB3 USE1 MZB1 REEP5 ESYT1 ESD PDZD8 STX18 LMAN1 PJA2 GHDC SMPD4 ALG11 DNAJB2 IGFBP7 POFUT2 ATL2 SIL1 PGRMC2 VAMP7 TRIM13 SSR1 ALG3 MTMR9 SEC22B HLA-DQB1 DHDDS SLC30A9 UBXN4 POR DNAJC14 PSMF1 SEC22C VTI1B PIGV ZDHHC4 RPN2 PRKCD SLC9A1 TMED3 CD3E SERP2 CYP4V2 TMEM14A ATG2B ITGA5 HM13 NOTCH1 PTPN2 MPPE1 G6PC3 PRDX4 MCFD2 TGFA MOSPD1 STIM1 WASHC5 PCYT1A TMCO1 SCFD1 ATP1A1 ATP11A IER3IP1 LMAN2 ZMPSTE24 LRRC59 REEP3 GIMAP2 CST7 CD320 AMBRA1 POMGNT2 SREBF1 CHP1 GBA APOL2 SRP54 DLG1 LMF2 MTMR6 ERLIN1 DAD1 STARD4 ATP10A RAB14 SCARB2 TMEM50B UBXN2B DERL1 ERG28 ATG101 HAX1 ZFAND2B CCDC115 EMC10 SPTLC1 ST6GAL1 FBXO6 TMEM214 MAN1A1 LCLAT1 RER1 ARSB DNAJB14 YIPF5 BAX PDCD6 TOR2A MYRF ADAM10 DPM2 SELENOF UBXN8 VCP UBXN2A HPS6 ZFYVE1 PDIA6 EMC4 VAPA SEC61G DPM1 MGST2 ARV1 PTDSS1 RNF5 OS9 SRP9 ZDHHC16 SEC63 TMED1 EMC8 DNAJC10 EMC7 ATP2C1 PPP1R15B SRPK1 PIGH SUCO SLC36A1 LBR RNF170
acute_cd8	4	timen	C3_TFT_GTRD	SETX_TARGET_GENES	0.00010209	0.0150072	0.538434	-0.304987	-1.27474	1418	PARP9 HERC5 ISG20 DTX3L CHMP5 COA3 SPOP DYNC1I2 DYNLL1 MRPS18C ORMDL2 MRPS31 MYC IRF3 MRPS18B KRCC1 DDX60L MT2A APOL2 PNP GSDMD SFT2D1 BANF1 RPUSD3 NPRL2 UNC45A NASP SYNRG HMOX2 CHMP7 TRAFD1 NUP62 EXOSC5 NDUFS2 COPS5 SLC3A2 TOR1A NOP56 COPB2 HSD17B4 PRPSAP1 HAX1 NOL8 TRIM5 NBPF1 NDUFA8 NDUFB5 TMEM179B MED16 AK2 MRNIP ZNF146 MSH2 SF3A3 TBRG4 ITK METTL13 NOLC1 PDHA1 CCT3 TRMT1L CALCOCO2 DNAJA3 EBAG9 SPTLC2 UTP6 SACM1L SPRYD3 COQ9 CISD1 PRPSAP2 MRM2 TRIM27 HIF1AN NMT1 SNX11 SUCLG1 TBL3 RBM14 SPG11 CHRNB1 CCT7 NUDT5 FMC1 NSL1 PDCD11 C5orf15 ZSWIM7 CPNE1 OGFOD2 JMJD4 CCDC127 BUB3 EXOSC8 FUT11 ANAPC7 GBA PPP2R5A LINC00649 PDCD6 MRPS9 ACD VRK3 SKP2 BET1 TMEM140 GOLPH3 ARPC5 NUDT9 SNHG12 DTWD1 BCL2L1 WDR18 SCAMP2 HNRNPAB EIF2S2 COA4 SMIM12 TOR2A RNASEH2C SHQ1 DNTTIP1 ZC3H11A MRPL16 ZC3H13 HIBCH ABRAXAS2 BCL2L12 SLC16A3 RNF13 CYTH2 METTL2B MRPL46 DNAJC1 TOB2 NBR1 ECH1 WDR54 OXLD1 SDHA TRMT6 TMEM79 EIF4A3 METTL2A NAGK RBM42 SEM1 ARAF PRUNE1 PIGBOS1 ZCCHC9 SMARCAL1 NDUFS7 AHCTF1 CMSS1 TMBIM6 MBD1 HGH1 PMM2 ZC3HC1 IMP3 XRCC5 C2CD5 STAT6 TP53 ARL2 SPCS2 RPS27L CCDC47 SCAMP3 BPNT1 SNX1 HSPA1A TMEM199 MRPS23 EMC8 CALM2 SDHAF1 GON7 SEC23B ASB16-AS1 FRA10AC1 TBC1D17 ZBED5 TSSC4 SLC38A10 ZMPSTE24 ZNF668 DCAF8 FUCA1 IFITM3 SLC1A5 PSMA4 NCOR1 NSMCE1 TOR1B NIT1 GPN3 ZC3H3 PREPL EXOSC3 TAF3 HIBADH ZNF692 L3HYPDH AP2S1 ZNF200 AIDA CEP250 TCHP GHDC DDX5 SRBD1 RAD50 TNFRSF10A LSG1 ATIC SNX17 VKORC1 VPS41 NGLY1 PSMD3 THOC3 DDX55 PPP4C P3H4 MKRN2 TPM1 WDR61 TRUB2 HIRIP3 C16orf91 PSMB3 USP39 MRPS5 GIN1 MOCS2 PGS1 ODF2L CDC26 AIMP2 TRIP4 ERAL1 DENR BFAR RABGGTA CREB3 DHODH MAF1 CHTOP TMEM250 PPP1R37 PAAF1 FAM200A PLSCR3 PIGO NDUFA3 ZNF384 ZNF337 CHORDC1 ADCK5 COX11 TARS2 MPDU1 POLR2F RBM12B ZBTB4 COQ8B TTC1 SEC22B ZFP64 NOP10 IMMT NARF NSRP1 POP4 CYC1 TSPAN3 THAP5 KAT2A DCTN1 GTPBP10 MUS81 SIRT2 SNAP47 DHRS7 DCTN5 RNF167 MAZ ARSK RNF41 CNOT4 TMEM258 DDX27 SRCAP SPHK2 FTSJ3 MDH1 SDHAF2 PUF60 DPF2 TTI1 UGDH C15orf40 TGS1 MIA3 CLTA TMX1 RUVBL2 CKLF POLR3D NOSIP PSMD9 TSNAX COG6 LARP4 SPIN2B ZNF576 HAUS4 TMEM39B ARHGEF2 MRPL58 PDCD2L ERGIC1 PAF1 INO80E TOR1AIP2 BPTF ZNF510 TYSND1 NAPEPLD HDHD5 TBC1D20 RNF113A PAFAH2 UEVLD POLR1A LUC7L TBK1 MALAT1 ACOT8 BCKDHA COX15 ENTR1 ANKRD46 TAMM41 ZDHHC4 CDK5RAP3 TUBD1 VPS37A EXOC2 E4F1 RAB27A VEZT PROSER3 ZNF526 PSMC5 EIF2B1 RAD9A RBM4B PTCD3 STARD3 ZFYVE26 PIH1D1 VPS33A SLC25A11 EFTUD2 WIPF2 LUC7L3 CDC27 NCL UBE2T IK CHD9 AP2B1 TANK PCNA PDCD6IP ATG3 KRIT1 DUSP3 ALDH3A2 NUMA1 FAM227B TMEM14A PDIA4 KLHL12 GNS GTF2H3 PIGS MRPL35 HNRNPK COPS3 GRN CALCOCO1 ANAPC2 EMG1 MGME1 NUFIP2 G6PC3 MED24 PNPO TIA1 GLB1 LZTS2 LTA4H PUS3 CLUAP1 CHD8 VTA1 ADPGK LIG4 PLD3 FAM222B SMG5 NMRAL1 NTPCR SHMT2 POM121C SGK3 MICU1 PSMC2 TVP23B VPS25 ACLY TINF2 ZC3H14 PHB TYW1B HDLBP COG1 TRIP11 UROD ZNF691 RTF2 POLG2 GATC SCRN2 PXMP4 ZNF473 CHURC1 TMEM143 WDR24 TAF5 TXNRD1 DDX46 FAM114A2 SLC39A3 THUMPD3 LINC00476 GTPBP3 EDEM2 GCDH MCM7 DDX42 UQCC1 IFT172 DYRK1B INTS8 MRPS11 ANAPC5 MLH1 DERL1 SPAG7 PSMD11 TRIM52 DNAJC7 UNC13D GOT2 ZNF354B NAE1 HCFC1 SRFBP1 DHRS4-AS1 LGALS8 MUTYH KIF3A FBF1 TNFAIP1 PLPBP RNF216 APPBP2 CREBL2 ST3GAL2 RPTOR AKR1B1
acute_myeloid	1	age_n	C5_GO_BP	GOBP_PROTEOLYSIS	0.00010209	0.0126719	0.538434	0.362196	1.18472	1060	PSMA6 IL1R2 THBS1 NOP53 USP8 KLHDC3 TNFRSF1B PSMB4 MBP SDF2L1 LAP3 RNF20 GABARAPL2 FURIN PRCP PDCD6IP MVB12A CDKN2D ADAMTS2 GSK3B UBE2D2 FBXW5 NUB1 SELENOS CAST CCDC22 SQSTM1 CHMP4B OS9 NAPSA PPP2R5C GPI PSMF1 POR ARRDC1 CLU SYK FN1 HERC2 GSN NLRP1 UBE2H HM13 RNF126 DCAF11 EDEM2 RNF144B SEC11C USP14 UBE2J1 EIF3F NUDT16 CTSL PSMD11 SERPING1 TLK2 COPS6 CSTB CASP8 SGF29 CALR JAK2 CYFIP2 MTCH1 PEPD CDK5 CIDEB PSMD13 LNPEP OTUB1 PSMD7 OTULINL NDFIP1 RNF213 CASP4 BIRC2 STUB1 CNDP2 FBXO9 NAIP RNF13 DTX3L TMEM259 PPP1R11 PRKACA SERPINB1 CTSS BCL2L11 TAF9 TNFAIP8 CANX ARRB2 CUL5 GAS6 PLA2G7 HSP90B1 SYVN1 RYBP PLGRKT CNOT4 SPCS1 ECE1 AKIRIN2 RAD23B BABAM2 SERPINB6 UBE3A CHMP6 STOML2 USP33 DESI2 USP34 ERLEC1 LACTB RNF115 RPS6KA3 PGPEP1 ZMPSTE24 PRPF19 CFLAR NR4A1 NPEPPS VPS37A SNF8 PML SIRT2 DNAJC1 CAPN2 CSNK1A1 HSPA1A GGT1 DPP3 SMAD3 PYCARD ELOC USP47 CTSH FBXL8 CPQ APLP2 ATP23 ATG4D ADAM19 KCTD5 CTSB UBE2E1 FBXO22 RC3H2 CTSC CR1 DPP8 UBE2G2 RPS3 KCTD10 COMMD1 JOSD2 UBQLN1 UBE2D1 NSFL1C LTA4H CDC16 ERLIN1 CASP7 FBXO33 RNF167 PRNP FBXL15 UBE2A CTSO ANKIB1 ROCK1 MAEA FYN IFI16 ZYG11B UBR2 PCYOX1 PRELID1 DNAJB14 UBA6 RHOA PTGS2 UBXN2B TADA2B VPS36 SHARPIN MDM2 PSMC3 TRRAP TIMP1 RECK PSEN1 FBXL5 UBE2K MYH9 FBXO38 RNF8 CASP8AP2 ATE1 RNF130 VCP UBR3 USP22 AKT1 CEBPA ATP6AP2 LGALS9 VPS4B TTC3 AGER DAP RNPEP PRDX3 MBTPS1 C2CD3 PPM1F USP42 FZR1 MMP25 PSMC1 DDB1 PSMB10 USP25 SEL1L SENP6 RNF7 YIPF5 SPINT2 DPEP2 CARD9 UBE2L6 RACK1 ATP13A2 TOR1A HSPA1B ADAM9 IFT57 CAPN1 CSNK1D F8A1 ZER1 SEC11A TGFB1 OTULIN CUL4B VPS4A SERPINB9 UBL7 CLPP GRAMD4 RNF187 PDIA3 EIF3H HTRA1 ASCC2 SCRN2 SERPINA1 AIFM1 CPM AUP1 TMUB1 UBA7 TAF6L LONP1 NEDD8 DPP9 PSMA5 UBA3 SPOPL PM20D2 HSPA5 PSMA3 DAG1 ECPAS PSMC6 USP28 RNF125 PEBP1 UBB PDCD2 PSMC2 CAMLG AREL1 MUL1 KAT2A DISC1 RENBP FIS1 CARD8 FAS KLHDC2 TAF10 CHMP5 ROCK2 UBE2L3 JOSD1 USP3 SORL1 SDE2 CUL1 UBE2D3 AXIN1 FBXO11 HUWE1 MINDY2 HIP1 USP18 SDCBP RNF34 ADAM8 KAT5 TOPORS BRCC3 CLN8 YOD1 TNFSF10 RIPK2 SPPL2B CSNK2A1 ATP2A3 UBXN6 COPS7A ENY2 NGLY1 MGMT PSMD4 PSMB3 TMED10 PRDX5 BIRC6 TAF1 KEAP1 MYC RMND5A IFI6 DNAJB2 GLG1 PPARG AGAP3 AGTPBP1 CTSA UBR4 NUDT15 COPS4 TAF6 HDAC2 XPNPEP1 SENP5 XPO1 UBA1 CTSD RNF185 USP15 BCAP31 GET4 ARRB1 ANXA2 RCHY1 DCAF12 CLPX KLHL8 MAN1A1 LAMTOR5 FBXL6 FEM1B PSMC5 HINT1 TSG101 ISG15 PDCL3 PIAS1 GRN GPS1 ATG4C INPP5B ABRAXAS1 ARIH2 BBC3 RNF121 RNF6 SMARCC1 SRC NLRP12 EDEM3 TMUB2 SPCS2 ERCC8 TMF1 PISD ARL6IP5 MTA1 OGT UBE2I HIPK2 ANAPC5 CFD TNIP1 UBQLN4 LXN APEH METAP1 MEFV COPS5 ELANE CASP2 HSPD1 VSIR ZNF598 SIRT1 TRIAP1 TBC1D10A UBE4A GGT7 TRIM13 PSME1 ERO1A CD44 PELI1 N4BP1 SCRN1 GZMA IMMP2L FXN CBL LPCAT3 ANKZF1 CHMP2A MVB12B HSPBP1 P2RX7 ADAM17 FADD NOL3 SPCS3 RC3H1 SMURF2 UBE2R2 ARL6IP1
acute_myeloid	5	timen	proteinatlas_blood_expression_cluster	Cluster 9: Neutrophils - Innate immune response	0.00010209	0.0010209	0.538434	-0.330333	-1.62505	161	FPR2 CD55 SHISA5 SELL NMI AQP9 IFI16 MEGF9 DTX3L PXN SOCS3 PTEN VNN2 KIAA0040 LY96 PARP9 B4GALT5 PISD IFNAR1 HSPA6 LTB4R KPNB1 RGS2 FLOT2 MAST3 ACSL1 PBX2 LAMP2 FCGR2A ADM UBE2D1 MXD1 FPR1 GCA ANKRD22 YIPF3 CYSTM1 ERGIC2 RAP1A GK ST8SIA4 MNDA CLEC2B R3HDM4 DYSF PDLIM7 CD82 RNF149 NOTCH1 MKLN1 FRAT2 UBXN2B SH3GLB1 PCMTD1 SNRK FFAR2 CDKN1B APOL2 TLR6 APMAP IRF9 ABHD3 GNG10 FOSL2
acute_myeloid	9	age_n	C5_GO_MF	GOMF_TRANSCRIPTION_REGULATOR_ACTIVITY	0.00010209	0.00823098	0.538434	0.363986	1.22764	773	CEBPD ETS2 HES4 NCOR1 YY1 PARP14 HMGB2 KLF9 IRF7 BRD7 MLXIP ZNF580 NACC2 ZBTB16 E4F1 KDM2A LCOR CEBPA RBBP8 MED16 ZNF516 JDP2 SMARCC2 SMARCE1 USF1 MXD1 MAML3 NMI PBXIP1 SETD3 CEBPB KDM5A SFMBT2 MEF2D ID2 MED8 UBE3A NRIP1 KLF11 NR4A1 ELK3 NFE2L2 KDM3B ZNF787 BTG1 RB1 HTATIP2 ZNF430 MLX TRIM8 TCF7L2 TADA3 NSD1 TRIM22 LIMD1 DCAF6 STAT5A ZNF24 DYRK1A E2F3 FOXJ3 BBX XBP1 TLE3 IKZF1 C1QBP ARID3A ETV6 KDM7A MED4 REST ARID5A ELF2 MXD4 SMAD1 EAF2 COPS5 IRF2BPL MTA2 KMT2C SAP30 SP110 ZNF641 NFKB1 MED10 MED13L MTDH DHX9 KLF3 HIC2 TRIM24 NOC2L ZBTB7B NME2 MECP2 ATF2 ZNF292 ZNF700 HIVEP1 TRIB3 USP16 ZNF226 ZBTB7A RYBP CIITA MIER2 ZNF780A BTAF1 SS18 GMEB1 MAFB MYNN SMARCD2 SMARCC1 ARID5B CDYL RERE IRF2 TCF12 CC2D1A GPBP1 REL JUND MYCBP FUS CNOT2 RCOR1 ZNF160 ZNF688 AKIRIN2 DMAP1 SOX4 CREM XPC ARNTL TAF6L BRD4 UBP1 BIRC2 PXN ETV7 KDM5B GLI4 NCOR2 MTF1 TSG101 ASCL2 LYL1 ZZEF1 RBPJ ZNF169 THRA MEF2C MED27 CREBRF USP22 STAT2 HSBP1 CREB3 TACC1 RELA PIAS4 SMARCB1 RUNX1 SLC2A4RG CARM1 RARA SP100 PSMD9 KMT2D IRF5 TFEB PRPF6 STAT3 ATF5 ZNF362 E2F2 SMARCD1 RSF1 KAT2B TRIM52 PA2G4 HELZ2 TRIP4 ATF3 BATF RALY TSTD1 CAMTA2 VEZF1 MAZ DDX54 BACH1 NFX1 BASP1 SRF BCL3 ZNF143 SNW1 EWSR1 ZNF37A SP3 RELB SIAH2 TCF3 KLF4 TRIM28 ZFP90 JMJD1C ZBTB17 DDX1 ZNF644 RXRB ARL2BP DDX17 ZNF134 UXT ZNF124 E2F1 KLF7 ZNF217 CCAR2 FOXO1 ZNF628 NCOA6 CTCF ZNF431 NFIA FOXK2 NCOA7 ZSCAN2 SRSF2 ZNF652 IRF2BP2 ZBED4 SMAD2 YY1AP1 ZNF266 WDR77 ZNF267 KLF13 SMAD3 PRMT2 ZNF75A AHR ZBTB2 ZNF84 ATF7IP ZNF846 HHEX ZHX1 SMARCA2 FOXO3 IRF8 ARNT DPF2 PSIP1 ESRRA CCAR1 PARP9 ZFX COPS2 SMARCD3 NFATC1 CITED2 CC2D1B MTA1 HBP1 NR2C2 LDB1 ZNF524 DRAP1 ACTN4 ATF7IP2 IKZF5 ZNF480 CTBP2 HDAC9 HSPA1A NR4A2 CTBP1 TFDP1 HCFC1 ZNF684 HNRNPU PKNOX1 ZNF264 FOXN3 RIPK3 MAFG ZNF710 TFB1M NCOA3 KDM3A MYSM1 KMT5A MED9 SKIL NFE2L1 JADE1 ZNF675 ELK1 ZBTB45 LMO2 JAZF1 CREG1 ZNF302 ZBTB48 HDAC3 MED22 ATF6B PRDM4 PHB ZBTB43 KLF2 SUFU PLAGL1 N4BP2L2 NR1H2
acute_myeloid	9	timen	C3_TFT_GTRD	HMGB1_TARGET_GENES	0.00010209	0.00727882	0.538434	0.333109	1.23656	781	RHOC TESC KRT10 MGLL CD83 PABPC4 SUMO3 YWHAQ SRSF2 UBE2E3 GPAA1 C1QBP C1orf122 AP3S1 GLTP ST3GAL5 MSRA CMTM3 IAH1 SERTAD2 NUTF2 NTAN1 EIF4H PIM3 CD47 TRAM1 PTP4A2 RCC2 CIRBP ZNF581 SH2B3 ECHS1 CCNI TRAF7 IMPDH1 PARK7 MZT2B ANP32B BZW1 LGALS3 ADRM1 CISD3 MKRN1 CTNNA1 APEX1 MAP2K3 FOXN3 UBE2J2 ALG5 MAF1 KCTD20 MTCH1 ITGB1BP1 PHF19 MFSD11 DUSP22 TLE3 XPO4 CDV3 UBE2E1 CXXC5 APP IFNGR2 ZNF644 SET UBE2E2 PFN1 PRKCB UBE2I MAP4K2 PITPNM1 RNF130 PTPN11 MXD4 HHEX TUBA1B NAPRT PITPNC1 VOPP1 NAXE RASGRP2 SMAD2 AHNAK SURF1 P2RX4 HPRT1 TUBB ASPSCR1 NME3 SNX30 AAK1 HDAC9 DUSP28 SUN2 IRF1 LRRC28 NAA38 NSFL1C HRAS YBX1 DCTD RAB31 OSTM1 ADA DOCK10 COTL1 IMPACT EPS8 EML3 AP2A1 FMNL1 STK25 LCOR IRF2BP2 FBXO33 ABTB1 PTAR1 ANKRD13A USP36 RSAD1 NCOR2 PRELID1 RHOQ PPM1M CFL1 ITGB1 HNRNPDL ELF2 DRAM1 ARHGAP4 PPIF NEK6 RAB20 QDPR RIC1 SLC39A13 GATAD2A GPS1 ULK2 RELA WSB2 NOL4L IL15RA IDH3A PDCD2 RGS19 QSOX1 THOC7 ZYX MAP4K4 ZNF524 DNAJB6 DUS1L SH3RF1 HS1BP3 UBAC1 COMMD7 CDC42SE2 SPTSSA CSTB CSRP1 PLBD2 DEDD ELF4 HECTD1 C7orf26 KTN1 ING5 KMT5B REEP5 METTL5 RAP1GDS1 UBE2D4 ERI3 GRAMD1A RAB24 PGD BIRC6 AKR7A2 CALHM6 MFSD10 FOXP1 SHOC2 NDST2 CHFR SNX5 DGLUCY GFER CELF1 OGFOD3 NEURL1 CHCHD7 CIZ1 SMARCA4 HDGF ARID3A ATXN2L UBE2D3 MAP3K20 ITPR2 SSBP4 RIN3 CHMP4B CCNQ ARHGEF1 SLC30A1 WDR82 TANGO2 MDFIC RALA WAC ATP2A2 CAMKK2 ADD1 CLASRP ASB1 TM9SF3 CARM1 XPNPEP1 CMTM7 PIP5K1C IQSEC1 CBX3 PHC1 SORBS3 AGO1 ALYREF KLHL36 TCEA2 NFATC1 PIGQ RNF166 REPS1 CALM3 DAPK3 KCNQ1 SEC63 C8orf82 GSR AKT1 KDM2A LEMD2 CKAP4 TCEA1 TK2 UBE2S PLXND1 R3HDM2 ZC3H7A MYO9B PTPRA ZFAND3 UAP1L1 DHX9 PTPRJ ZNF592 HP1BP3 ACER3 MCOLN1 PIP4K2B SRSF5 STX11 TSEN54 HDHD5 BANF1 KIF3B MAP2K5 RCC1 MYO5A RPS6KA4 ABRAXAS1 ZFHX3 ACTR10 PEX5 TAF10 SLC25A24 PRKX NUP98 TUBB6 CLTB KHDRBS1 TMEM165 PRR5 FAM210B PARP6 CDC16 MAP1S COPG1 ENO1 MEMO1 SLC41A3 PIGX SRSF4 MIOS PNKD PUF60 SLC35B2 GRK6 TBK1 UBE2Q2 COPRS GRSF1 DOCK5 RERE TRAK1 TWF1 SNX12 ELP5 CRLF3 SH3GL1 LPAR2 PANK3 ARHGAP45 MSL1 CTBP1 GPR137 MIF4GD TMBIM1 TRPS1 AKT2 RBPJ RPA1 MXI1 CHID1 MEX3C MIER1 PRKAR1A TPM1 UHRF1BP1 RHOG PPP4R3A PIK3CB COMMD3 GNAS CBFA2T3 ADGRE3 CHN2 GAB2 C1orf53 ANKMY1 ITPKB FAM120A CDYL2 SLC9A1 TRIB3 SLC8A1 ZYG11B TRIM44 PATL1 NME4 SMIM13 FBXO6 TMEM259 EML4 MED14OS RUFY1 VAT1 LRRC8A ANKRD11 MBD6 FAF1 ZBTB2 B4GALT7 DNAJB11 TBC1D2B ZBTB4 YWHAZ
acute_cd8	3	timen	C5_HPO	HP_ABNORMALITY_OF_IMMUNE_SERUM_PROTEIN_PHYSIOLOGY	0.000102176	0.0115302	0.538434	-0.660052	-1.83605	28	STAT1 PRF1 IFIH1 ADAR TREX1 SP110 RNASEH2A CD247 FADD RNASEH2C SAMHD1 CASP10 PSMB8 FASLG STAT4 RNASEH2B FAS STXBP2 PTPN2
acute_myeloid	9	acuity_maxn	C5_HPO	HP_LEUKEMIA	0.000102181	0.0355859	0.538434	-0.469489	-1.65693	108	CEBPA SETBP1 RPL5 RPL15 RNASEH2B SAMD9 KRAS RPS27 RPS7 SRSF2 RPL31 SF3B1 JAK2 ARHGAP26 NBN MYD88 RPL26 HAX1 RPS24 ANAPC1 RPS15A CEP57 IKZF1 RPL35A RPS29 CHIC2 IFIH1 NUMA1 WIPF1 DNAJC21 RPL18 NPM1 ADA2 RPS19 SAMD9L TSR2 LPP ATM RPS14 MEFV RPS28 NRAS ATRX
acute_myeloid	9	covid	BTM_MODULES	antiviral IFN signature (M75)	0.000102187	0.00158391	0.538434	0.54457	2.63485	19	SERPING1 IFIT1 RSAD2 OAS3 HERC5 IFIH1 IRF7 PTX3 DDX58
acute_bcell	12	age_n	C5_GO_CC	GOCC_SUPRAMOLECULAR_COMPLEX	0.000102192	0.00813446	0.538434	0.368498	1.4288	391	SYNE2 TOP1 DYNC1H1 CCT5 MX1 EML4 PRRC2C VIM LCP1 MYH9 CORO1A EIF3A HNRNPA3 TPR EIF4G1 AHNAK TBCB TCP1 TUBA1A PARVB STMN1 SMC1A DPP9 PUM2 SYNE1 GRSF1 RAC1 HOOK3 WAS PSMA4 SKA2 TPM4 CENPF YBX1 RC3H1 LMNB1 EZR KIF5B MAD2L1 TMOD3 HNRNPAB PCBP1 CALM1 KIF13B CCT2 CCT3 POLR2G TUBA4A DYNC1LI1 PUM1 PPP1R12A APOBEC3C ACTB DUSP22 EID1 HSF1 HNRNPU CBX5 TUBGCP2 NUDC TIAL1 USP3 SEC13 TNRC6A SUMO3 CELF1 LSM6 CHTOP DCTN1 NUP98 MBNL1 COTL1 POLDIP3 ITGB3BP CENPT CCT6A PLK1 KPNB1 ANXA1 CASC3 CENPW SNRPB2 CLTC ARHGAP4 CTSH CSNK1A1 VCP TBCA ASPM BOD1L1 HAUS2 INCENP NARF CENPU G3BP1 BUB3 CDK1 UBAP2L CUL3 DDX1 NUP107 TPX2 ACTN4 STUB1 NUP37 CCNB1 TMEM214 XRN1 CORO1B CCT4 FLNA XPO1 CSNK1D CORO1C KIF22 CENPH CNOT9 OPA1 LMAN1 CKAP4 CKAP5 TRIM25 DCP1A WIPF1 SPTBN1 ARF1 TNRC6B
acute_bcell	all	covid	C5_HPO	HP_PSYCHOTIC_MENTATION	0.000102324	0.0120251	0.538434	-0.579947	-2.31829	14	MT-CO3 MT-CO1 MT-ND4 MT-CO2 MT-ND5 MT-ND1 MT-ND6 MTHFR
acute_cd8	3	covid	C5_HPO	HP_HYPERVENTILATION	0.000102538	0.00689389	0.538434	-0.467778	-1.9565	20	MT-ND4 MT-ND5 MT-ATP6 MT-ND3 MT-ND2 MT-ND6 MT-ND1 FBP1
acute_myeloid	7	covid	BTM_MODULES	Activated (LPS) dendritic cell surface signature (S11)	0.000102545	0.00119311	0.538434	0.728177	2.31718	19	IFI27 SIGLEC1 IFI6 ANTXR2 EREG
acute_bcell	4	covid	C5_GO_BP	GOBP_REGULATION_OF_VIRAL_ENTRY_INTO_HOST_CELL	0.000102572	0.00981165	0.538434	0.699936	2.10482	22	IFITM1 LY6E IFITM2 IFITM3 LGALS9 TRIM22
acute_cd4	1	covid	C5_GO_BP	GOBP_ANTIGEN_PROCESSING_AND_PRESENTATION_OF_EXOGENOUS_ANTIGEN	0.000102586	0.0106989	0.538434	0.650931	2.27713	27	CTSS HLA-E HLA-DRA HLA-DRB5 LNPEP B2M HLA-A HLA-DPA1 CTSF CD74 TRAF6 CTSD FCER1G HLA-DPB1
acute_bcell	9	covid	C7_VAX	THAKAR_PBMC_INACTIVATED_INFLUENZA_AGE_21_30YO_RESPONDERS_28DY_DN	0.000102705	0.000334389	0.538434	0.393815	1.52711	245	IFI44L MX1 IRF7 CCNL1 TRIM22 UTRN IFITM3 CBLB S100A4 TMEM131L SF3B1 S100A11 LYZ HSH2D SF1 GSTK1 IRF9 PCSK7 FNIP1 CREB1 PPP1R15A RSRP1 GIT2 SRRM2 LYN SPI1 ZFP36 UVRAG IFITM2 SRSF4 MYADM CSNK1D KLF6 PLSCR1 ENTPD4 RAB11FIP1 SMAP2 ANKRD11 CCM2 UNC119 KDM2A DAPP1 SPTAN1 MAPK8IP3 GAK AP1G2 IL10RA CCR6 RBM23 RBM33 USP3 TUT4 ALOX5 WDFY2 C1orf162 TCIRG1 ADGRE5 DENND1C TCF25 SNX1 CWC25 HERPUD1 NUCB1 SMARCC2 RNASEH1 EIF4E2 MAP3K8 MIIP EP300 CYTH1 SEC14L1 SRSF2 STX16 JAK1 PAXX EPM2AIP1 RPL7L1 RASAL3 MKNK2 NKTR EVL EXOSC10 TGOLN2 CYBA NME3 DICER1 SRRT TRPC4AP
acute_myeloid	all	timen	C5_HPO	HP_SYSTEMIC_LUPUS_ERYTHEMATOSUS	0.000102723	0.0126479	0.538434	-0.696234	-1.9846	28	SERPING1 C2 C1QC DNASE1L3 FAS CASP10 C1QB TREX1 PTPN22 FCGR2A STAT4 DNASE1 SOCS1 PRKCD
acute_bcell	10	age_n	C3_MIR_MIRDB	MIR216A_5P	0.00010273	0.209878	0.538434	0.582672	1.97401	38	NAP1L1 HACD3 RC3H1 ELF1 ADIPOR1 CSK CMPK1 EML4
acute_cd4	1	covid	C5_GO_BP	GOBP_CYTOKINE_MEDIATED_SIGNALING_PATHWAY	0.00010277	0.0106989	0.538434	0.338512	1.72912	166	IRF7 MX1 OAS1 SP100 NFKBIA IFITM1 ISG15 OAS2 PARP9 IFITM3 UGCG ZBP1 P4HB ADAR ZC3H15 HIF1A IL27RA TMSB4X SAMHD1 JAGN1 OAS3 IL7R CCR7 IL2RG NMI IFNGR1 CXCR4 HSP90AB1 IFITM2 CD74 TRAF2 CYLD TRAF6 FCER1G RELA NLRC5 IL21R CDIP1 ADIPOR2 PARP14 FOXO3
acute_bcell	8	covid	C5_HPO	HP_NORMOCHROMIC_ANEMIA	0.000102859	0.00844912	0.538434	-0.666712	-1.94795	26	RPL27 RPS20 SRSF2 RPS7 RPL26 RPL15 RPS10 RPS19 RPS29 RPL18 RPS15A RPS28 RPL5 RPL31 RPL35A ALDOA
acute_myeloid	3	covid	C5_GO_BP	GOBP_RESPONSE_TO_PROGESTERONE	0.000102921	0.0272153	0.538434	-0.617613	-1.9359	21	THBS1 FOSB WBP2 BAD PTGER2 TXNIP CYP1B1 TLR2 TGFB1 FOS MBP UBE3A ABHD2 NCOA2
acute_bcell	6	timen	C3_TFT_GTRD	PPARGC1A_TARGET_GENES	0.00010302	0.0141824	0.538434	-0.62662	-1.81035	37	BST2 HSPA8 CCND3 PTGES3 HSPD1 MRPS6 CACYBP CCT3 AHSA1 MRPL18 BISPR HSPH1 STIP1 DNAJA1 HSP90AB1 FKBP4 ST13 HSP90AA1 HMGB1 DNAJB6 ACAA1 CHORDC1 TCP1 HIKESHI
acute_cd8	11	timen	C5_GO_BP	GOBP_POSITIVE_REGULATION_OF_TYPE_I_INTERFERON_PRODUCTION	0.000103042	0.00653796	0.538434	-0.644182	-1.87913	32	ISG15 IRF7 OAS1 OAS2 STAT1 OAS3 DDX58 TRIM56 MYD88 G3BP1 PTPN22 IRF3 PLCG2 HSP90AA1 HSPD1
acute_cd8	13	timen	C7_IMMUNESIGDB	GSE9509_LPS_VS_LPS_AND_IL10_STIM_IL10_KO_MACROPHAGE_20MIN_DN	0.000103179	0.0189489	0.538434	0.649006	2.16849	23	ALOX5AP ITGB2 COX7B C12orf75 CD38 FCER1G CALM1 LGALS1 SPCS1 HMGN2 MAP1LC3B PPIB ACTR2
acute_cd4	3	covid	C5_GO_MF	GOMF_CELL_ADHESION_MOLECULE_BINDING	0.000103218	0.00665181	0.538434	-0.416819	-1.38066	248	ICAM3 ITGA4 RSL1D1 ITGAE CORO1B CCT8 ACTN4 PRKCA STK24 LRRFIP1 EEF1G ITGB2 FBLN5 STAT1 SPTBN1 RAB11B EEF2 EPS8L2 ZC3HAV1 ANXA2 LGALS8 TLN1 SND1 EIF2S3 PAICS TWF2 AHSA1 VCL SNX1 CAPG FLNA P4HB ITGB1BP1 ADD1 EIF3E RPS2 AHNAK RPL34 CD40LG CHMP4B RDX EEF1D NISCH STK38 CLINT1 CBL RPL6 DDX3X EIF2A CHMP2B NINJ1 PICALM RTN4 EIF4G2 UNC45A VASP ZC3H15 RPL23A USO1 EHD1 STX5 PPP1CA MARK2 HSPA8 RPL29 PCMT1 MACF1 P2RX4 ANXA7 PKN2 RPSA IQGAP1 RPL15 HDLBP SNX2 RAB10 VAPA ABI1 CAPZA1 RUVBL1
acute_myeloid	10	age_n	C5_GO_MF	GOMF_TRANSCRIPTION_REGULATOR_ACTIVITY	0.000103218	0.0126751	0.538434	0.365511	1.2266	689	HES4 ZNF580 XBP1 ATF6B ARID5A PA2G4 ETS2 CEBPB IRF7 SOX4 HBP1 ATF4 BACH1 ID2 CIC THRAP3 SAP30 PKN1 RERE UBE3A REL MIER1 ZEB2 ZNF581 SFMBT2 BCL10 SPEN IRF9 ARID1A ING4 MEF2C IRF3 IRF8 PSMD9 GMEB1 MXD1 EID1 MEF2A PRPF6 TRIM28 CREB1 HMGB2 KLF2 ZBTB17 PARP14 ZBTB7A STAT5B LCOR ZNF350 NFATC1 BRD7 BASP1 MED13L MAZ PRMT2 ZBTB16 TCF25 YY1 NCOR2 STAT2 SAP18 MED15 FOXN3 CCAR1 BRD4 ZNF655 KAT5 GPBP1 CTBP2 CAMTA2 CEBPD TCF7L2 FOXP1 USP16 CEBPA SPI1 SKIL KLF3 RARA RSF1 VHL CITED2 SERTAD2 EZH1 RB1 KDM7A RYBP ZMIZ1 KMT2C LIMD1 ZBED1 HDAC9 ZNF292 TCERG1 MED27 NR4A1 CASP8AP2 SLC30A9 NOC2L MAFB BUD31 NAB1 FOS CCDC124 ZMIZ2 ZNF32 RALY NUCKS1 RLF ZNF524 HIPK2 BCL6 TRIM38 NCOA3 IRF1 AIP JUP RUNX3 CEBPG GTF2I ZNF148 CIR1 ZNF394 NR1H2 ESRRA MXD4 KAT6A HIF1A CREB3 DDX1 KDM2A RFXANK XPC ZFX RAP2C ZNF76 CREB3L2 ENY2 SMARCC2 ZNF317 ZNF24 KLF9 ZNF652 CBFA2T3 SMARCC1 PARP9 GON4L STAT3 SMARCD3 FHL3 KDM3A ZMYND8 ZBTB20 NFATC3 MED16 RBBP8 MYSM1 JAZF1 VEZF1 ZNF267 TRIM8 ZZEF1 TRIM5 SMARCD1 TLE3 SUB1 MED13 PSIP1 TDP2 KLF11 HDAC7 ATF6 ZNF274 HSF1 HDAC1 E2F2 TP53 RNF4 STAT6 SMARCE1 TAF6 ZNF780A ETV6 ZNF217 JMJD1C POU2F1 ZBTB48 CREBRF ZBTB2 PHB LRRFIP1 SF1 APEX1 ARID3A PXN NMI NRIP1 ZHX1 ZNF296 MED19 TSTD1 CTCF WDR43 SRSF2 JUND PPARGC1B TSG101 ZNF672 ZNF438 FUS NFKB2 AKIRIN1 SP100 MED31 KAT6B TAF9 ZNF516 REST NFIL3 RELA PQBP1 TMF1 HMGB1 PMF1 RRP1B C1QBP ARRB1 MED8 UBE2L3 SOX15 MXD3 ZNF688 MIER2 SIN3B KDM3B CREBBP FOXK2 MTDH TLE4 WDR77 RNF14 ZNF644 MAML3 MED22 ZNF699 ARID1B TFEC MPND ZBTB45 SETD3 POU2F2 TRIP4 HCFC1 NCOA4 SRA1 ZFHX3 LYL1 ARID5B ELF1 TGIF1 ATMIN ZNF160 DCAF6 RELB KDM5A CBX4 TRIM13 GLI4 MED10 RUVBL2 E2F3 CEBPZ ZKSCAN1 KAT8 TSHZ1 PRKCB DAXX AKIRIN2 NFE2L2 PBX2 NR3C1 FLI1 FOXN2 KLF7 TOB1 MED11 HMGA1 RUNX1 MED9 MECP2 TDG ETV3 SMARCA2 DDX17 MED14 ZNF431 ZNF641 ARL2BP MMS19
acute_cd4	3	covid	C5_HPO	HP_HYPERVENTILATION	0.000103287	0.0042048	0.538434	-0.769559	-1.82251	12	MT-ND4 MT-ND6 MT-ND5 MT-ND2 MT-ATP6 MT-ND1 MT-ND3 CIZ1 UQCRFS1
acute_cd4	13	covid	C2_CP_KEGG	KEGG_CELL_ADHESION_MOLECULES_CAMS	0.000103342	0.00228083	0.538434	0.633361	2.01069	35	HLA-DQB1 HLA-DRB5 ITGB1 HLA-DQA2 HLA-DRB1 HLA-DRA HLA-DQA1 SELPLG HLA-DPB1 HLA-A CD58 HLA-DMA ICAM2 HLA-E HLA-C SPN HLA-DPA1 CD4
acute_cd4	12	covid	C3_TFT_GTRD	IRF9_TARGET_GENES	0.000103352	0.00495245	0.538434	0.341426	1.52813	413	ISG15 IFI6 STK17B ADAR STAT1 UTRN RNASET2 OAS3 KMT2C RNF149 NCOR1 IFI16 TMBIM6 IFI27 NIPBL UBR5 ISG20 RBM39 HOOK3 NEAT1 RAPGEF6 DOCK8 GPATCH8 SYNCRIP KDM2A TIAM1 PHF3 SREK1IP1 SAMHD1 ZMYM2 PHF14 CDC42SE1 SPG11 GOLGB1 GCC2 PHF11 ZNF451 SEC14L1 NFE2L2 PARP4 ARL4A KDM4C ESCO1 ILF3 FUS SUCO SPIDR UBC ZNF721 ZNF638 ANKRD49 EPN1 DYNC1LI2 HBS1L C1orf162 ARID1B TFG IKBKB RNF19A IRF9 DDX58 CAPN7 FRYL WDR36 PDE12 CCT4 SRPRA EHMT1 DOCK10 SCAF11 YLPM1 ZBTB20 PNPT1 HERPUD2 SND1 CD44 SATB1 DNAJA3 AGO2 MYO1F STAG2 PGK1 PABPC4 ILF3-DT PHF20 CCNL1 RBCK1 LCP2 PRRC2C CTSB GMCL1 ITGB7 NBEAL1 FKBP5 UBR4 CBLB CASC3 RTN4 MFSD1 CSNK1D TPP2 CDK5RAP2 AKT3 NGLY1 HECTD1 PSMA7 HEATR5B VCPIP1 INPP4B ITGA6
acute_cd8	all	timen	C5_HPO	HP_ABNORMALITY_OF_GLOBE_SIZE	0.000103481	0.0183565	0.538434	0.323312	1.64861	197	HMGB3 TRIP13 CENPF KIF11 STIL BUB1 KIF14 BUB1B PHGDH PLK4 ESCO2 FANCI TUBB NCAPG2 RBBP8 RECQL4 FANCD2 DONSON FANCB BRCA1 BRIP1 UBE2T TMEM237 RAD51 MT-CYB XRCC2 FANCG ACTG1 RAB3GAP1 BRCA2 ARHGAP31 RFWD3 EOGT BEST1 HRAS RAD51C ACTB NRAS POLR1D
acute_myeloid	8	covid	C5_GO_BP	GOBP_ENTRY_INTO_HOST	0.000103558	0.0218852	0.538434	0.301046	1.70377	94	IFITM1 SIGLEC1 IFITM3 LY6E CTSL IFITM2 LGALS1 LGALS9 CCR5 TRIM14
acute_cd8	11	timen	C5_GO_BP	GOBP_TYPE_I_INTERFERON_PRODUCTION	0.000103558	0.00653796	0.538434	-0.591937	-1.83111	50	ISG15 IRF7 OAS1 OAS2 STAT1 OAS3 NMI DDX58 HAVCR2 BANF1 PYCARD TRIM56 MYD88 G3BP1 PTPN22 IRF3
acute_cd4	8	timen	C5_GO_MF	GOMF_TRANSLATION_REGULATOR_ACTIVITY	0.000103665	0.00679025	0.538434	0.513196	1.67505	82	EIF3F EIF3L EIF1B PAIP2 EIF1 EEF1B2 EIF4B PABPC1 EIF3H EEF1A1 RPS14 EIF2S3 EIF4A1 RPS9 EIF3M EIF3E EEF2 EIF3D EEF1G EEF1D CIRBP RPL10 GSPT1 EIF3K EIF5A FXR1 RPL22 EIF4H ETF1
acute_cd4	13	covid	C3_TFT_GTRD	ADA2_TARGET_GENES	0.000103709	0.0048052	0.538434	-0.302281	-1.55025	273	RPL3 RPS3A RPL5 RPS2 EEF2 EEF1A1 RPL13 RPL18 RPL27A RBM3 RPS14 RPL7 RPS7 RPS3 RPL9 RPS18 RPL31 EEF1D RPL27 RPL29 RPL32 ATP5PF MTERF4 RPL37 ACBD6 RPL35 RPL8 VPS51 CNBD2 RPL11 EIF3D YY1 SMIM19 THUMPD1 COA5 CHCHD2 PHB2 ZNF580 OPA1 RPS24 NSA2 PLEKHA1 LSM5 RPS10 COMMD1 LINC00667 NUDT5 RAB18 NAA20 ITGAE APEX1 ABHD13 SNRPD1 CCT4 CFAP298 STOML2 RPS20 SBDS AKR1B1 MTG1 SNRNP27 C12orf76
acute_cd8	12	covid	C5_GO_CC	GOCC_MITOCHONDRIAL_PROTEIN_CONTAINING_COMPLEX	0.000103806	0.00187543	0.538434	-0.347767	-1.78122	122	MT-CO1 MT-CYB MT-ND4 MT-CO3 MT-ATP6 MT-ND3 MT-ND4L MT-CO2 MT-ND5 TOMM7 ATP5MG SLC25A5 MRPS6 MT-ND1 PHB2 NDUFA10
acute_myeloid	15	covid	C3_TFT_GTRD	TASOR_TARGET_GENES	0.000103886	0.00196887	0.538434	-0.629346	-1.8314	31	NDUFAB1 TPT1 TOMM7 RPL23A NDUFS5 RPL32 RPS16 HERPUD1 CDK2AP2 LSM4 CYCS HIGD2A SELENOF PSMD8 ZMAT2 MRFAP1 OSTC
acute_myeloid	3	acuity_maxn	C5_GO_BP	GOBP_LIPID_LOCALIZATION	0.000103959	0.0199454	0.538434	0.419397	1.58899	189	CLU RETN THBS1 SQLE AQP9 LDLR CYP19A1 ACSL1 ATP10D PLIN3 EHD1 KCNN4 CDS2 ABCA1 HEXB IKBKE ATG2A SREBF1 UGCG OSBP TEX2 GM2A VAPA GBA ATP11B SAR1B TPCN2 SOAT1 OSBPL11 PLIN2 APOL2 STARD4 PITPNB FURIN NUS1 ACSL3 LRP10 ZC3H12A DBI AKT1 NR1H2 NRIP1 DAB2 ABCA7 STARD3 TMEM30A TMEM41B MIF CPT1A SLC27A1 AUP1 P2RX4 SLCO3A1 ATP11C POMC SREBF2 PITPNM1 TMF1 ABCD4 PTPN11 IL1B
acute_cd8	13	sex_n	C5_HPO	HP_CARDIAC_CONDUCTION_ABNORMALITY	0.000104026	0.00957902	0.538434	0.732679	1.95293	17	MT-ATP6 MT-ND3 MT-CYB CALM1 MT-ND1 MT-CO3 MT-ND4 MT-ATP8 MT-ND2 MT-CO2 SYNE1 MT-CO1
acute_myeloid	7	timen	C5_GO_MF	GOMF_OXIDOREDUCTASE_ACTIVITY_ACTING_ON_PEROXIDE_AS_ACCEPTOR	0.000104124	0.00216212	0.538434	0.697589	1.85638	25	GSTP1 GPX4 MGST1 PARK7 PRDX2 MGST3 PRDX6 PRDX5 ALOX5AP TXNDC17 PRDX3 CAT MGST2 PRDX1 SELENOF
acute_myeloid	13	sex_n	C2_CP_KEGG	KEGG_ANTIGEN_PROCESSING_AND_PRESENTATION	0.000104188	0.00295895	0.538434	0.584938	1.76005	49	HLA-DQB1 HLA-DPA1 HLA-DQA1 HLA-DRB5 HLA-DPB1 HLA-DRA CD74 HSPA5 PSME2 CALR HLA-DRB1 CTSB HSP90AA1 IFI30 HLA-DMA PSME1 CTSS HLA-DMB CTSL CIITA PDIA3 HLA-F CREB1 RFXANK TAP1 CD8B RFX5 HSPA4 HSP90AB1
acute_myeloid	2	acuity_maxn	C5_GO_MF	GOMF_LIPOPROTEIN_PARTICLE_RECEPTOR_BINDING	0.000104224	0.0045928	0.538434	0.753183	1.89985	15	CLU HSP90B1 AP2M1 LRPAP1 MESD DAB2 DNAJA1 PICALM CLTC LRP1
acute_bcell	8	covid	C5_GO_BP	GOBP_POSITIVE_REGULATION_OF_B_CELL_ACTIVATION	0.000104266	0.00920043	0.538434	-0.556597	-1.85548	52	IGHV5-51 IGHV3-33 IGHV4-39 IGHV1-69D IGHD IGHV1-18 MEF2C IGHV3-30 IGHV2-5 MIF IGHV4-59 IGHV3-11 GPR183 NCKAP1L IGHV3-53 BTK IGHV3-23 SASH3 FCRL3 IGLC3 IGHV4-34
acute_bcell	10	timen	C5_GO_BP	GOBP_BIOLOGICAL_PROCESS_INVOLVED_IN_INTERSPECIES_INTERACTION_BETWEEN_ORGANISMS	0.000104346	0.0109433	0.538434	-0.321679	-1.33114	521	IGKV3-20 IFIT3 IGHV4-39 HSPA8 IGKC IGHV3-23 IGHV3-30 PTPN6 G3BP1 IGHV4-34 DDIT4 IFI44L IRF7 IFIT2 CCT5 IGHA1 DDX17 OAS1 BANF1 IRF8 MYC CHMP5 IGHV3-74 XRCC5 CCR7 IGHM OAS3 LGALS9 AIM2 MX2 CASP1 BST2 JCHAIN HSPD1 SCIMP IFI35 LGALS1 POU2F2 IGHG2 CYBB ACTG1 IFIT1 TSPO PHB IRF2 BIRC3 IGHV1-3 PQBP1 NMI ITGB1 IFI27 POU2AF1 DDX58 STMP1 ACTR3 CD55 PRDX3 NT5C3A PTPN2 PTK2B MIF CD180 SPI1 TNIP1 IL27RA NLRC5 IFITM2 IGHV5-51 ZC3HAV1 BNIP3L BTK LY86 HDAC1 CARD16 MNDA PTPRC LITAF OAS2 SP100 IFI44 TNIP2 ACP5 IGHV3-7 THOC3 ARF1 APOBEC3G STAT1 HERC5 NOP53 PLCG2 USP15 RSAD2 CYBC1 SYNCRIP CDK4 CASP4 TUBB SIVA1 ROMO1 KYNU JAK1 IGHV3-33 SELENOS PCK2 TNFRSF14 THOC2 CD86 TRIM22 ARRB2 HSP90AA1 MTDH HERC6 GRK2 HCK OPTN CMPK2 CYBA ATG12 AKIRIN2 PARP14 BLK PPP6C SIGIRR IGHV1-18 SERINC3 WDFY4 RAB7A IGHV4-59 PDCD4 HSPB1 UVRAG OASL APOBEC3C RNASE6 SRPK2 ITGB7 NDUFAF4 TRIM38 NCR3 CDC37 IFI16 FCGR2B WAS GSN PPID ISG15 MAP2K3 LSM14A CD46 UNC93B1 PPP1R11 IRF3 WIPF1 CALCOCO2 HSF1 FGR PTPN1 IGHV4-31 GTF2F1
acute_bcell	1	age_n	C7_IMMUNESIGDB	GSE10325_LUPUS_BCELL_VS_LUPUS_MYELOID_UP	0.000104346	0.245784	0.538434	-0.448732	-1.43555	162	JCHAIN CD69 TRMT112 ZNF107 CLEC2D TCF4 ATF7IP2 QRSL1 SOD1 ADK IGLV1-44 VPREB3 NGLY1 CD79A BCAS4 GNG7 TRAF5 POU2AF1 CD19 FBL SPIB CD72 RHOH PDLIM1 DCTPP1 IGKC TCL1A SMC6 STAP1 PAX5 AKR1B1 PNOC IGHM LRBA TMEM243 TTC27 TP53BP1 FAM30A CCNB1IP1 TSPAN13 IL2RG RFC4 REXO2 GTF3A PTPRCAP MCM3 CD79B HINT1 P2RX5 BCL11A ITM2A SUZ12 RASGRP3 HTRA2 FCHSD2 NOLC1 SYNE2 MCM7 FAM3C NOC3L PEBP1 STK17A PRKD2 E2F5 RBBP7 SP140 ARPC5L ACYP1 ATIC PRPS1 LY9 PCDH9 TLE1 LSM2 TUT4 FCMR BLNK MAGED1
acute_bcell	1	timen	C5_GO_BP	GOBP_REGULATION_OF_RNA_SPLICING	0.000104346	0.00885098	0.538434	0.428961	1.57064	109	MBNL2 WTAP RBM39 TRA2A SLC38A2 HNRNPL RBM3 RNPS1 HNRNPH3 AHNAK SRSF1 RBM8A DDX17 AKAP17A SF3B4 SRSF10 HNRNPH1 RBM25 DYRK1A RBMX CCNL1 THRAP3 RBM15 GRSF1 RBM38 RPS26 SRSF4 SNW1 HNRNPF HNRNPH2 HNRNPU PRDX6 CELF1 FXR1 C1QBP ZNF326 CLK4 RBM22 RBM5 ZPR1 RBM7 REST HNRNPA1 YTHDC1 JMJD6 DAZAP1 METTL16 SRSF6 MBNL1 SRSF2 U2AF2 NSRP1 SON MAGOH
acute_bcell	6	covid	C5_GO_BP	GOBP_REGULATION_OF_RESPONSE_TO_STRESS	0.000104346	0.00814234	0.538434	0.392466	1.38205	384	ISG15 IRF7 EIF2AK2 NFKBIA OAS1 PLSCR1 HERC5 IFIT1 USP18 NMI ADAR PPP1R15A DUSP1 IFI35 DEK BANF1 LGALS9 XRCC6 IFI16 SMCHD1 TAF9 PARP14 ATG12 HLA-A STAT1 C1QBP AKIRIN2 PMAIP1 PARP9 ZBP1 REST MCL1 RHBDF2 HERPUD1 VAMP8 PTPN1 APOBEC3G DNAJB6 SMYD2 PDCD4 INSIG1 MAPKAP1 CEBPG SETD2 YJU2 P4HB HSPA5 DNAJA1 MYD88 CDC37 RICTOR PTPN2 DNAJB9 ARL6IP5 BRD4 RNF216 FUS PSPC1 ING3 NR1H2 ZFP36 CASP8 BCLAF1 PPP3CA SEC14L1 HMGB2 AIDA TXN PPP4R3B BFAR FLNA NFE2L2 CXCR4 PNPLA8 HLA-B GRN PSMA6 SOX4 SLF1 YTHDF2 XBP1 TNFAIP3 UBQLN1 RB1 RSL1D1 IER5 PML BAX CYLD DTX3L MYC B2M MAGEF1 CDK6 TRAFD1 GSTP1 RNASEH2B LSM14A TLR10 PRMT1 SCIMP CYBA MAP2K1 EIF4G1 TRIP12 IRF1 PIK3R1 TRIM44 STK26 POLR3C USP15 VAV1 CD9 TRIM38 HNRNPK GRINA PTPN6 VPS13C PDCD10 DDRGK1 CHORDC1 NLRP1 CUL4A DMAP1 VAMP3 TNIP1 NFKBIZ NSMCE1 DNAJC7 PAFAH1B1 GFER DHX9 SPI1 TMBIM6 HTRA2 NDFIP1 HLA-E MORF4L2
acute_cd4	3	timen	C5_GO_MF	GOMF_TRANSCRIPTION_FACTOR_BINDING	0.000104346	0.0605205	0.538434	0.354823	1.34905	351	JUN JUND PER1 GABARAPL1 FOS NR4A2 CREM JMJD1C DDIT3 MED30 GATA3 CCNT1 BCL10 CNOT1 ZNF644 ARID5A TFAM KAT6A DDX3X HIF1A BUD31 NFE2L2 DR1 BCL2 FOXP1 NOP58 ELOC ASXL1 ARID1A CBX5 NUCKS1 FBL SNW1 TP53BP2 GTF2B NCOA2 BCL3 ERCC1 UBXN7 ATF4 RBPJ PSMC1 CHD6 CRTC3 VHL MAD2L2 PHB2 GSK3B BHLHE40 TAF11 HMGA1 ZNHIT3 ATF2 PRKCB BDP1 SP3 KDM4C KAT6B TMF1 USF2 GTF2A2 NR1H2 MED6 DRG1 LATS1 HDAC3 THAP7 RPL23 POLR1E UHRF2 PHF12 TCERG1 NFKBIA SMARCB1 RORA APEX1 EXOSC9 FLNA SLC30A9 CCNT2 RUNX3 ELK1 CREBBP MED17 TAF9 MED1 CNOT2 REST CITED2 CAND1 TBP TRAPPC2B NOC2L TFDP2 PSMD9 AKAP8 RNF6 STAT5B RELA HSF1 NFATC3 PRKDC SMAD2 DDX20 LCOR AHR STAT3 PSMA6 BAZ2A CDK9 SRI CGGBP1 SIN3A BTAF1 SUMO1 CDK5RAP3 ETS1 NOLC1 PSMD10 SAP18 YY1 PARK7 LEF1 C1D PTPN2 BRMS1 JUNB CTNNB1 LMO4 HMGN3 HDAC7 NBN NCOA1 AIP CSNK2B ARNTL SMARCE1 BRF2 THRAP3 HNRNPU DHX9 RNF4 CREB1 TPT1 CEBPG DMAP1 EIF4E MAX CRY2 SMAD3 NSD1 CTBP1 NFATC1
acute_cd8	6	covid	C3_TFT_GTRD	SETX_TARGET_GENES	0.000104346	0.00433401	0.538434	0.304077	1.16537	1476	HERC5 CCNB1 LSG1 DDX60L TAMM41 ISG20 CHMP5 PBK DNM1L PARP9 LRPPRC SRP54 OXNAD1 ABHD10 TSSC4 CDK1 CCDC86 MRPL35 GTF2H3 ATAD5 TIA1 UBE2T IFITM3 HMMR TACO1 TRIP11 PSMB5 RBM12 EXOSC3 ZC3HC1 TUBB4B SGO2 GDE1 PMM2 MTREX NFU1 FTSJ3 MT2A TRAFD1 PSMD11 HAVCR2 DHX40 DDX21 MTHFD2 EXOSC8 DDX56 MRPS9 CDK5RAP1 MUTYH NUF2 UTP6 VEZT MRPL12 ZNF655 SNHG15 MOCS2 METTL13 CDCA5 BIRC5 EIF3B RBM18 RNF4 CDK12 RABGGTA COASY GRWD1 ATG16L1 PPP5C VRK1 NOL11 SKP2 TOP2A NQO1 MTMR9 TRMT10C MNAT1 GTPBP10 DNAJA3 PDCD11 INTS8 DARS2 PLPBP MICU1 MSH2 MED9 DTX3L MRM2 PEMT SHMT2 MLH1 SUPT5H EIF1AD NCOA3 EDEM2 AGGF1 MRPL19 TROAP CHD1L AFTPH LSM12 CLTA ARL14EP MRPS18C TMEM167A CSE1L SRFBP1 ZNF714 CCDC43 NDUFA5 METTL15 ARAF KAT2A ATXN7L3B XRCC3 BRCA1 SF3A3 NIT1 PNP POLR2A CHAC2 MXD3 PRC1 ATIC C1orf35 MRPS5 STARD3 HEATR1 BCL2L12 ZCCHC9 COPS3 SEC24C MGME1 DPH1 TRIM47 FANCD2 FAM24B PSMC3IP TATDN1 RRP15 TM2D3 NAE1 LARP4 PDIA4 GCDH NDUFAF6 MRPL46 RBBP6 WDR70 NDUFA9 PCNA DHODH GPN2 LONP2 PARP2 C1D RBSN LGALS8 PSMC2 CREB3L4 CENPP NTPCR MPHOSPH10 FEN1 PDHA1 MCMBP OVCA2 GTF3C6 MAPK6 USPL1 HIF1AN ZC3H13 MAK16 TMEM199 CYP2R1 HIBCH MRPL13 TOR1A SFT2D1 TGS1 ZFPL1 BET1 NOLC1 CDC123 THUMPD3 INTS7 MIA3 MRPS18B CMSS1 EMC8 SNX11 E2F4 PIGBOS1 E4F1 NDUFB5 TMEM70 CYTH2 ISG20L2 RPUSD3 DPP8 TARS2 GSS G6PC3 RAD9A RNF19A TARBP2 NME1 CEP128 ETFA UCHL5 AMBRA1 AP2B1 MICU2 VPS25 SECISBP2 ACOT8 ANKHD1 PALB2 CTDNEP1 WDR62 SPTLC2 CCNK IFNGR1 CLK3 TRIM27 NF1 RUVBL2 PHB NRF1 ZNF444 WDR74 CENPN FAM162A C12orf76 OGA RBM34 SEC23B RPL22L1 MSL2 TRIM5 PPCDC ZHX1 GRPEL2 ASH2L HMGXB3 RFX3-AS1 PIGO APPBP2 ARIH1 C8orf76 ATP6V1H TMEM42 BFAR NCSTN TAF5 ADPRM UBE2M DNAJC2 ACOT2 SGO1 ANAPC7 TIMM9 SLC39A9 PCIF1 MPDU1 ACACA CDC27 PCLAF AK2 MRPL38 LMBRD2 COQ9 CHMP7 HNRNPH1 HAX1 PAM16 SLC25A51 GRN KAT5 SPG11 EIF2B4 MRPL45 HNRNPH3 DHX8 RUSC1 GGA3 NLE1 DCTN5 PPIP5K2 RPRD1B AMD1 BORCS7 SCO1 SEM1 THAP11 TMEM97 AAR2 HAUS5 EXOC8 RBM17 TIMM23 SCAMP3 RBM14 RPP14 STK17A MYC PIGS DHX35 TMEM143 NSMCE2 DVL2 SMNDC1 SMARCAL1 FMC1 DYNC1I2 SAE1 NOSIP RNF135 RNF216 SRP68 U2SURP GAR1 LRRC59 TRMT1L PMPCA TFB2M WWOX SDHAF2 CYREN NAT10 POLR3D CDS2 DPH3 CCDC137 PUS3 DLD TEFM TNFAIP1 ST3GAL1 EXOC2 EDRF1 CCAR1 SLC1A5 TMEM39A XRCC4 CCDC174 MCM8 TOP2B CMC2 MEMO1 ASB16-AS1 ARL2 SGSM3 ZNF740 SPICE1 NMT1 MCL1 B9D2 CHTOP TIPIN GNS ULK3 ASXL1 HAUS4 DNTTIP1 KBTBD4 NSRP1 RANBP2 VDAC2 NUP155 ATP5MC1 BCCIP DHRS4-AS1 SPRYD4 SCAMP2 ZDHHC7 SHQ1 ATG12 NUP214 GFM2 GOT2 METTL2B TMEM140 USP39 ARPP19 QTRT2 PAFAH2 COPS5 RAD50 PSMD12 SMIM15 IK POT1 PNPO CHMP4A PDRG1 ORMDL1 FUS WDR45B GOLGA5 PRCC SLC25A28 MTFR2 THRA LENG8 FAM91A1 PXN-AS1 KAT7 ORMDL2 AP3B1 RCC1L ZC3H14 TINF2 TMBIM6 COA3 TAF3 DNA2 DYNLL1 WDR24 CSNK1A1 MRRF ABRAXAS2 MRM1 HAUS6 PIGH SMPD4 ATAD3A CHORDC1 MAN1B1 MRPS16 MTG1 DDB2 ERH ERAL1 TMEM68 NASP GSDMD OXSM FAM219B HILPDA DPF2 PEX13 PTCD3 PUM3 POP4 SPTY2D1 WASHC5 DCAF8 RBBP9 HCFC1 FASTKD5 PRPSAP1 TOB2 CCDC127 NAPG SELENOT TTC33 EIF2B1 CEP95 LYPLA1 TBRG4 AREL1 ZNF451 TSR1 TTC1 HSPA1A NSMCE1 TEX10 POM121C RABIF TVP23B PDCD7 CWF19L2 ITPR1 RCN2 AP5M1 ERGIC1 UTP23 DHDDS IMMT DNAAF5 EXOC5 ZNF7 NCOR1 HNRNPAB MRPL16 THAP5 RECQL5 CCDC47 HBS1L ATG14 KIF18B SPAG5 TBL3 ALG11 PGAM1 THADA CNST PSMB6 POLR2I FANCG SPOP SLC38A6 GABPB1-AS1 DDX24 TXNRD1 OXSR1 NKIRAS2 INTS2 NDUFS2 NUDT5 TCHP NOC4L NXT1 L3HYPDH EMC2 C5orf15 SDHA BUD31 RNF113A POLR1A ZNF34 ST3GAL5 SNX17 IKBKE PSMA4 WDR75 TATDN3 FAM114A2 SRBD1 CIT PAFAH1B2 EIF2S2 VCPKMT RBM19 SAAL1 NOL8 LSM5 MPC2 GBA KRIT1 POLE3 SLC25A32 DNMT3A BECN1 NDUFS7 SHARPIN TMEM106B SEC14L1 RABGAP1 TIMM22 SLC30A5 ZFYVE26 VTA1 AQR LRRC28 MYO19 DENND3 SNRPF TCEA1 NKAP TMX1 C11orf49 PSME3 NARF SYNRG FAM117A ORC2 FKBP1A ESF1 PPP4C ERG28 YKT6 EME1 C12orf73 ZNF689 MRPS23 TOPORS TRIB1 UQCC1 FRA10AC1 TTLL5 LUC7L LRRC37B TRIM52 ZZEF1 PIGC CD72 VAMP4 RBM42 ZNF146 DNAJC7 CNIH4 COA4 TP53I13 PRUNE1 MRPL47 POLR2F FADS1 POLR3C PHB2 PEX16 KRR1 SNRPA1 PAAF1 SNRPA CNOT4 ACAD10 OGFOD2 ZNF84 ARHGAP12 BRAP SMC3 NUDCD2 RNASEK ERCC1 NUP54 COMMD5 TNRC6A COQ10A WSB2 RNF41 NPLOC4 RNF111 BNIP1 NUP85 HSPA14 WDR61 TBC1D20 ZSCAN32 RPP38 AAAS WDR59 ATG3 CREB3 APH1A POLR3B RTF2 KRCC1 CCDC9 EFTUD2 OPA3 TOMM5 IFT122 ANAPC2 PXMP4 GCFC2 CARNMT1 HDHD5 EBAG9 UGP2 TMEM39B C2CD5 NUP62
acute_myeloid	3	timen	C3_TFT_GTRD	FOXP2_TARGET_GENES	0.000104346	0.00583032	0.538434	0.307961	1.20485	1212	BHLHE40 CRTAP EEF1B2 ARL8A IFNGR2 MIR22HG CSDE1 NRGN VAMP2 MAML3 CAMLG CMTM3 PI4K2A GRHPR CAST CTNNB1 CCDC59 HIF1A PGPEP1 CELF1 KLF3 FOSL1 PICALM GLTP FOXP1 KMT2E RFX2 EPN1 CIRBP BZW1 ACSS2 SFT2D2 MCUB LRRFIP2 SNHG8 SF3A1 BNIP3L TXNIP ZFX SDF4 UBALD2 NFKBIA SNAP29 ARPC5L YBX3 SREK1 TUBGCP2 WDR45 SKIL MFNG SEC14L1 ETHE1 GAB2 PNRC1 LRRK2 DGCR6L DDX3X RNF166 PRDX2 ISCA1 ELF2 SRSF11 LAPTM4A ABTB1 LAMTOR1 FBXO7 AKIRIN1 COX7A2L SUN2 UPF3A ZNF581 SNRPA1 PAPOLA FAAP20 PFKL ZFAS1 PSMG4 VHL JARID2 MKRN1 ARL2BP ZDHHC20 RBM39 ITSN2 GNG2 CIR1 PPP1R15B CTDSP2 SMIM27 WDR45B MRPS33 SYTL1 TRA2A BAG1 NT5C STUB1 VAMP3 UBE2E1 PHKG2 TSEN34 PFDN2 AFG3L2 RAB24 GTF2B LINC00937 HSF1 TRIM13 ARID5A TGFBI NR1D2 LIMD2 CCNI TSPAN4 DIAPH1 REEP5 CPSF6 AMPD2 SNX29 MPG EAPP AKT1S1 RIPOR1 SRRM2 TNIP1 UBL7 CRTC2 SSBP4 SPEN GNPTG RPS3A DDX54 YTHDC1 SNAPC2 AGO1 GPCPD1 YPEL3 FAM133B MTCH1 DHX30 CD151 UBA2 MORF4L1 MAP1LC3B NCBP3 TM9SF3 ARHGAP4 SPG21 GAA INPPL1 PFDN4 GNA13 MIEN1 ZNF511 TSC22D4 PRKX PTP4A2 KDM6A ATP6V0C MGAT1 CUL4A TWF1 CREBRF AGTPBP1 PMPCB COX19 KDM6B CCDC159 ZFC3H1 RAN MGRN1 MSL2 UBE2I NLRP1 ADIPOR1 RPL6 SURF1 ADRM1 ABHD14B AHNAK MFF ASAP1 DNAJB6 SP1 FIBP ASB8 SPCS1 TBC1D1 ATXN2L HNRNPM RELA KCMF1 VPS37B SIGIRR IFT20 ATP1B3 PGS1 C12orf57 PTPN11 ANKLE2 PPP1CA GATAD2A MAGOH SEC63 CNOT8 MAFF ZYX KLHL24 NCOA4 GABARAPL1 PAK1 RPS4X SYNCRIP TMEM243 ZDHHC3 POLD4 CABIN1 MZT2A RAP1A AKR1B1 SMU1 ARRDC3 SDHB NACA TMCO3 GPAT4 CALCOCO2 TAOK3 HERPUD1 CCNL1 TSC22D2 MTMR11 SLC25A29 PCNP LYPLA1 ARMC10 HOMER3 CLCN7 CCNH RNF11 HNRNPU OGT SNAI3 TXNRD2 TAGLN2 PABPC1 GRK6 TMEM120A MBD2 PHF3 MBOAT7 HPS1 TOMM22 SREBF2 AKR7A2 CDK9 PRKDC GGCX SLC6A6 STK10 WASHC4 RNF168 TBRG1 TNPO1 DEDD WDR13 HDLBP CCNDBP1 RFNG ANKRD44 PPHLN1 NAMPT CNDP2 ATP6AP2 ORAI1 CTDSP1 IDH3G CDCA4 PDLIM5 TRA2B CRBN RHEB BAZ2A ARHGEF1 METTL9 MNT NAGPA STRN4 PUF60 PLAGL2 SMARCC1 KDM3B PTPN18 ING3 SAT2 FOS STK11IP PPP1CB IARS2 CARS2 HBP1 SGK3 DUT PIH1D1 PSMD3 RREB1 DEK RBM22 MZT2B HS1BP3 CENPC SYNGR2 SZRD1 SUCLG2 PRKAA1 ARMH3 PSMD2 SNRPB ZFP36L2 CASC3 GNB2 MECP2 CLIP1 CNPPD1 PPA2 NPEPPS SSRP1 CCDC12 FOXN3 SH3GLB1 TMEM127 BCL6 SH2B3 TOMM40 TESC ANKRD11 RPL10 DGAT1 RCAN3 PPIE SMC1A MTMR14 SMIM20 REPS1 MLF2 CENPB DGKD XRCC6 JOSD2 UBE2B IRF2BPL CD47 ZNF280D TXNDC12 TCEA2 THAP9-AS1 NFE2L2 MTFR1L PHYKPL MAPK8IP3 DAZAP2 THRA SURF2 SERINC1 ZC3H18 USP22 SGMS1 PDLIM2 TPT1 COTL1 RRAGD LRRC47 ITGA5 MKNK1 VPS9D1 UBP1 CNOT2 RNASEH2B SLC38A2 NBEAL2 MGAT4B ARSA PAPSS1 USP36 PRELID1 LUC7L3 KIAA0232 MLLT6 CLINT1 SEC61A1 BRD2 TIMM9 NARF PRKAR1A HP1BP3 FOXO3 CFDP1 FTH1 TSG101 IFT57 AGAP3 KDM3A SSU72 SBNO2 PTBP1 GET4 MRPL2 FBXL20 WASL THUMPD3-AS1 RICTOR TULP4 PIGQ SKP1 WDFY1 ATG14 MACF1 NMD3 WDR1 ENC1 MRPS2 YTHDC2 SPTSSA PSMG3 C1orf52 TGFBR2 HDAC7 NAB2 FKBP1A FXYD5 SMIM29 IMP4 C18orf32 CDK17 CUL3 COQ8A ATP11B NIPSNAP2 ADD1 USP12 VPS28 FASTKD5 UBXN7 CCDC43 PRPS1 HTATSF1 CBLL1 ATMIN MSRB2 ZC3H7A WBP2 RAB6A PIP4P2 G6PC3 RPL21 MRPL4 NDST2 ZNF277 MCPH1 ATP2A2 DEF8 BRD3 GPS1 RETREG2 PSIP1 ATG3 IQGAP2 HCFC1 OTUD4 RNF135 NCSTN CCPG1 RBM47 BNIP2 GAK ABHD12 CDK10 RCC2 ZCCHC7 RNF144B KLHDC2 IMPACT SPHK1 PPIL4 SSBP1 NUMA1 HSD17B10 ATP2C1 ASB1 PLEKHM1 DUS1L DHX15 SLC25A40 NAA30 MLLT10 USE1 NAA25 PDCD4-AS1 HMBS TICAM1 ZNF32 SLC5A3 EZH1 RPL29 SMAD2 C18orf21 LATS2 MED4 NFAT5 RNF41 PMAIP1 OAT MEPCE UBE2D3 REST ABCF1 CCDC186 GALK1 POM121 TAB1 HM13 OSGIN2 PITPNA ARIH1 ARF4 AP1S1 RLIM TPST2 PPP1R11 EIF4A2 ACTN4 FAM193B CLDND1 FAM76B AK3 TBC1D17 GABBR1 TRERF1 CERS4 TPM4 FOXO1 SIDT2 NGLY1 SPSB3 ELP2 CBFB B4GALT7 MRPS34 ZNF169 SLC12A6 WLS LAMP1 NDST1 CLUH TNFRSF10B CDC16 DGLUCY UBA7 BCAP31 TMEM41A MRPS6 GFER BROX MOB3A C3orf62 SINHCAF PSMD6 TADA3 ABHD17A PDS5A MIOS SLC10A3 CRCP INO80E TGIF1 SLC39A6 GNA12 KIAA1143 MAP2K1 ATXN7L3 CMTM7 CTNNA1 STX16 MOAP1 NR3C1 CLIC4 STYX PTBP3 LMBR1L MTSS1 KLF16 FAM50A NSUN2 CWF19L2 TNRC6B ELK4 ACD CERK CDK2AP1 UBE2V1 ARPC4 NDUFS2 SMARCD1 RDX DHX40 ZNF451 PDK3 GABPB1-AS1 ERO1A TUT7 RNF14 AP2M1 AZI2 DLGAP4 HNRNPF SPAST NUP58 DRG2 MKNK2 SMIM10L1 RBM6 TMEM175 CSGALNACT2 C18orf25 TP53INP1 TBC1D5 CLK3 DIDO1 MAEA CLTB SOCS4 DENND4B VEGFA ACYP2 YME1L1 ZNHIT1 POLDIP2 DCAF5 LYL1 CLN8 QDPR SSH1 PIP4K2A SEC31A CUTC TTLL4 RNF2 GMDS YAF2 TSR3 ZNF263 FOXJ2 RPS13 RFX1 DIS3 RNF13 GNB1 PDE4D DESI1 BRI3BP PTMA HIPK1 KMT5B VPS13D PEX26 TRIM33 STK26 VPS26C SMARCD2 ZFYVE19 STX18 PACS2 GFPT1 NR4A2 MSN OPA1 CD81 ASPSCR1
acute_myeloid	9	age_n	C5_GO_BP	GOBP_PROTEIN_DNA_COMPLEX_SUBUNIT_ORGANIZATION	0.000104346	0.0250906	0.538434	0.466405	1.47857	122	BDP1 YY1 HMGB2 PSMC6 BAZ1A UBTF SMARCC2 SMARCE1 GTF2H5 TBP MCRS1 RB1 TSPYL2 CENPC CAND1 CENPX HP1BP3 TERF1 TAF7 SETD2 INO80D SENP6 SSRP1 RPL23 SMARCD2 MCM3AP SMARCC1 CENPT DMAP1 TAF6L DR1 GTF2A2 THRA ARID2 INO80 SUPT6H SHPRH SMARCB1 CHAF1A SMARCD1 RSF1 GRWD1
acute_myeloid	7	timen	C5_GO_MF	GOMF_ION_TRANSMEMBRANE_TRANSPORTER_ACTIVITY	0.00010445	0.00216212	0.538434	0.432587	1.44108	266	SLC25A5 SLC25A6 ATP6V1F COX7A2L ATP5MC3 COX5A COX4I1 ATP5MG UQCRH PLP2 ATP5MC1 ATP5PO ATP5PB ATP5PF ATP5F1C COX6B1 ATP6V0C SLC25A3 ATP5MF VDAC1 SURF1 VDAC2 ATP5ME ATP5F1D COX7B ATP5MC2 COX8A CYC1 MPC1 SLC9A3R1 ATP5F1E ATP5PD UQCR10 ATP6V1G1 MCUB ATP6V0B COX6A1 TMEM120A ATP6V0E1 CATSPER1 S100A6 ATP5F1B TMEM109 COX5B MPC2 ATP5F1A SLC15A3 SLC25A11 CLIC1 HVCN1 SLC35B2 MFSD5 CDK5 SLC39A4 UQCRFS1 SLC25A29 KCNQ1 TMCO3 VDAC3 UQCRC1 ATP6V0D1 TPCN1
acute_bcell	7	covid	C5_HPO	HP_ABNORMAL_HAIR_MORPHOLOGY	0.000104455	0.00204298	0.538434	-0.291983	-1.52344	331	MT-CO1 ACTG1 MT-ND4 MT-CO3 KMT2A RPL27 MEF2C MT-CO2 MT-ND5 IARS2 NDUFA2 TCOF1 MT-ND6 ASXL1 SUZ12 RPS10 DPH1 OFD1 RPL21 KRT10 RPL26 ACTB MAN2B1 SPTBN1 STUB1 SVBP ANTXR2 PPP2R1A C12orf57 MT-ND1 PRKAR1A SEC31A FUT8 ERCC3 NDUFS3 NAA10 NDUFAF2 RBPJ RPS19 LAMTOR2 RPL31 VAMP7 FLI1 LEMD3 RPS7 FLNA HERC1 SH2B1 RPL10 NR3C1 GNAS ATM RAD21 PTPN22 RPL5 PHIP RPL11 RPL18 PACS1 SETD2 RPS23 BTK DDX6 SMARCC2 RPS29 HLA-DQA1 NDUFA10 RPL35 SMARCD1 NDUFS2 AP2M1 CEP120 ADAM17 SMARCA2 RPS26 DPM2 RPL35A PPP1CB HUWE1 ARHGEF2 RPS15A NDUFS4 HLA-DRB1 AHCY TMCO1 RPS17 ALDOA NELFA RPS28 PIK3R1 TRNT1
acute_bcell	7	covid	C5_HPO	HP_DYSTONIA	0.000104464	0.00204298	0.538434	-0.354232	-1.68741	164	MT-ND4 MT-CYB MT-CO3 MT-ATP6 MT-ND5 MT-ND3 NDUFA2 TCOF1 NR4A2 MT-ND6 MDH2 MRPS34 OFD1 CHMP2B PNPLA8 ACTB VPS13C SPTBN1 STUB1 MRPS25 MT-ND1 WASHC4 MT-ND2 NDUFS3 SLC2A3 NAA10 MT-ND4L NDUFAF2 LRRK2 RNASEH2B SLC30A9 VPS13A FLI1 FBXO7 DALRD3 SH2B1 GNAS TTC19 SET ATM NPC2 DNM1L NDUFA10 CRBN MMADHC NDUFS2
acute_bcell	4	acuity_maxn	C5_GO_MF	GOMF_IMMUNOGLOBULIN_RECEPTOR_BINDING	0.000104579	0.0278702	0.538434	-0.577805	-1.86017	42	IGHV3-15 IGHV3-7 IGHV4-59 IGHV5-51 IGHV4-39 IGHV3-21 IGHV4-34 IGHM IGHG3 IGHE IGHV3-49 IGHV1-69D IGHV3-23 IGLC3 IGHG1 IGHV3-33 IGHG2 IGHV1-18 IGHV4-31 JCHAIN TRBC2 IGHV1-3
acute_bcell	9	timen	C7_VAX	SCHERER_PBMC_APSV_WETVAX_AGE_18_32YO_5_TO_7DY_DN	0.000104633	0.000301086	0.538434	0.478684	1.85991	80	RPS3A RPL9 RPL10A RHOH EEF1B2 RPS18 RPL12 RPS21 RPS15A RPL37 HINT1 RPL35 RPS27 RPL13 RPS16 RPL23A RPS29 RPL13A RPS28 IGKC RPS10 RPL14 OSER1 C12orf57 CD99
acute_cd8	13	sex_n	HZ_COVID19	500 genes down-regulated by SARS-CoV-2 in human H1299 cells at 4h from GSE148729	0.00010466	0.00299591	0.538434	0.651343	1.98637	29	MT-ATP6 MT-ND3 MT-ND4L MT-CYB MTRNR2L12 MT-ND1 PABPC1 MT-CO3 MT-ND4 CD37 MT-ND2 SHISA5 TCIRG1 CUTA HSPA8 MT-CO2
acute_bcell	2	covid	C5_HPO	HP_VITILIGO	0.000104677	0.00353877	0.538434	-0.716448	-2.0262	18	MT-CO1 MT-CO3 MT-ND4 MT-ND6 MT-ND5 MT-CO2 CAT MT-ND1
acute_cd8	10	sex_n	C7_VAX	FOURATI_BLOOD_TWINRIX_AGE_25_83YO_RESPONDERS_VS_POOR_RESPONDERS_0DY_DN	0.000104714	0.01165	0.538434	0.56331	2.32906	102	RPS4Y1 DDX3Y IFITM3 STAT1 IFI16 NCKAP1L MX1 NUMA1 TKT PSAP PRRC2C CYTOR ARF5 CTSB IFI44L NFIC TYMP ANAPC11 PARP9 IFI27 SPNS1 MX2 NAAA
acute_cd4	13	timen	C3_TFT_GTRD	DIDO1_TARGET_GENES	0.000104728	0.0031194	0.538434	0.333272	1.45022	550	ATF7IP2 RPL4 RPLP0 EIF5A STAM HNRNPA0 PHB2 RPS3A COX7A2L ZNF331 ANAPC15 MRPL54 EIF3E MRPL33 CCNI CCDC59 RPS26 EIF3H RPS14 EIF3F RPL9 RPL6 SNRPD1 RPS3 CNBD2 MZT2A RPL26 PSMD6 PPP6C TAF9 MAPKAPK5-AS1 RPL18 MAGOH COX7A2 YBX1 SNRPF TOMM22 LAPTM4A MZT2B RPS7 CCT4 TMEM14B HADHA AP3M2 SNRPB UBC FLT3LG TOMM5 COMMD2 MRPL47 AIMP1 PSMB7 ZCCHC7 SCP2 TSN REX1BD C1D CUL4A DPM3 MRPS15 ROMO1 COX7B C3orf38 ZNF580 RPL29 GTF2B KAT7 BRMS1 RNMT VPS25 CCDC124 MRPL9 EIF4E SF3B6 RER1 VPS51 ZMAT2 POLR2J ZBTB8OS OPA1 TMEM230 TMED10 MRPL55 DRG2 ATXN2L RLF TSR2 EMC3 ZDHHC6 RPS25 RPS28 IDH3B PHF5A TENT2 NSA2 PFDN4 RPL37 STMN3 EIF2A C1orf43 PSMB1 UFC1 NECAP2 PSMD8 SNRPC MRPL22 ZNF644 BRWD1 ELF1 SCAND1 BUD23 TRIAP1 BECN1 CCAR2 MTERF4 PRKCSH NGDN SMIM20 MRPL48 ATP5PB TIMM23 KRR1 RPS20 RBBP4 STK16 HUS1 LAMTOR5 DMAP1 ATP5MC3 ARPP19 SAMM50 TXN2 PLAA IFRD1 RPUSD2 COX19 NHP2 NCBP2 SELENOH SOD2 SREK1 RAB18 MAPRE2 ABT1 EIF4E2 PMPCB CCNC ZNHIT3 THUMPD1 SUPT16H KIAA1143 ERH PPT1 TM2D3 CHFR INTS12 TMEM258 GUSB ZGPAT MRPL37 SSNA1 TOX4 TRAPPC4 MRPS35 COX6C ALG5 DCP1A TRMT10C ADSL ARL8B CALM3 YIPF5 SMC3 CNOT2 POLDIP2 MAF1 NDUFB7 PSMA1 CRBN NDUFA11 ZNF131 PIGT SHARPIN STOML2 UBQLN1 RABAC1 RBL1 BAD MRPL44 MED28 CACYBP ECSIT MALSU1 NDUFS3 TNIP1 BRIX1 CTSA TMEM18 FBXO7 RAD51C PTPN11 EMC4 HTRA2 NUCKS1 COMMD4 LINC00667 TBCD EXOC2 CLTC TMEM248 EXOSC8 WTAP JPX SUB1 TIMM10 POLR2C PLD3 SERP1 POLR2M SEC14L1 CALCOCO1 SEC11C WDR83OS DEDD2 NUDT5 CLPTM1 TSEN15 RPF1 SECISBP2 NDUFC2 ZC3H18 GABARAP GNL1 PIN4 RRM1 C12orf76 ZNF524 AHCY COMMD9 ABCB7 PSMC3 ZNF335 MTPN WDR61 ATP6V1H BOD1L1 CARD8 TIMMDC1 ZNF394 LTV1 AGGF1 PSME3 TTC32 PSMD3 COMMD5 FAM162A IREB2 ARHGAP1 COX16 PSMG2 DNAJB11 ABCE1 TMEM9B USE1 COIL COASY CIAPIN1
acute_bcell	10	covid	C5_HPO	HP_ADENOCARCINOMA_OF_THE_INTESTINES	0.000104755	0.0259793	0.538434	-0.419215	-2.23764	25	RPS29 RPS27 AAGAB RPL27 RPS15A RPL15 RPL11 RPL35 RPL35A RPL18 RPL26 RPS28 RPL5 RPS17
acute_bcell	all	age_n	C5_GO_MF	GOMF_CHAPERONE_BINDING	0.000104773	0.0112691	0.538434	0.389036	1.8064	77	SDF2L1 DNAJC1 HSPA5 OGDH STUB1 TIMM44 GET4 HSPA8 CTSC GRN HYOU1 BAG2 BIRC5 HSPD1 CLU ATP1A1 BAX BAG1 HSPE1 GRPEL1 TIMM10 SCARB2 FICD BAK1 TFRC DNAJC9 SYVN1 CALR
acute_cd4	1	covid	C5_GO_BP	GOBP_PEPTIDE_METABOLIC_PROCESS	0.000104788	0.0106989	0.538434	-0.3248	-1.46112	509	EIF3L PASK RPL4 EEF2 ETHE1 EEF1G RPL3 RPS6 RPS14 EIF3I PABPC4 RPL6 RPS2 ERAP1 RPL27 RPS6KA3 RPL21 RPS3A RPS17 MRPL55 RPS16 RPS10 EEF1B2 EIF4B ZFP36L2 SORL1 LSM1 RPS27A RPS3 UHMK1 BTG2 NPEPPS RPS11 RPL10A RPL34 LTA4H RPL23 YIPF5 RPS7 NGDN RPS8 RPLP2 RPS4X RTN3 NOA1 RPL26 PRKDC EEF1A1 RPL5 MRPS15 EEFSEC EEF1D MRPS27 RPS18 RPL39 RPL27A MRRF PA2G4 RPL13 DDX3X PARK7 RPS15A TUFM MRPL3 NSUN5 EIF3K GCLM ZFP36L1 ASCC3 RPS5 EIF4A1 TNIP1 RPS19 EIF3F RPL17 TRIP4 EIF4G2 CLIC1 RPL7 DPH6 RPL38 PUM2 APP MRPL52 PAIP2 RPL10 GGA3 DALRD3 PDE12 EIF6 RPL18 TUT7 EIF2A C1QBP RPL9 EIF2AK1 GCN1 CARNMT1 RPUSD4 CAPRIN1 RPL23A CNOT2 CLN5 TNRC6C RPS20 RPL15 NPM1 GSPT1 EIF4EBP2 EIF4EBP1 NCSTN PABPC1 RPS9 RPL18A EIF2S3 RPL37 RPS23 EIF5 ATF4 RPL13A RPS13 RPL19 ROCK1 ATP6AP2 DNPEP RPL7A MTG1 PTCD3 MRPS33 RPSA CSDE1 RPS12 EIF4E2 SHMT2 RPLP0 PER1 RPL11 MTFMT GSAP CASC3 G6PD METTL16 DNAJC1 EXOSC7 RPS28 RPL22 TAPBP RPUSD3 AGO3 GIGYF2 UBA52 MRPS6 MTIF3 EIF2D MRPL35 RPL35A RPL22L1 RPL31 RPL35 DPH3 GSS RPL29 SEC11A LRRC47 EIF1B PPP1CA MRPL57 SERP1 TMED2 YARS2 CELF1 RPL32 RPS21 RPLP1 PATL2 CNOT9 EIF1AD MTRF1L
acute_cd8	12	covid	C5_GO_MF	GOMF_PROTON_TRANSMEMBRANE_TRANSPORTER_ACTIVITY	0.000104824	0.00353407	0.538434	-0.503898	-2.03412	43	MT-CO1 MT-CYB MT-CO3 MT-ATP6 MT-CO2 ATP5MG SLC25A5
acute_bcell	12	sex_n	C5_HPO	HP_ABNORMAL_HEMOGLOBIN	0.000104824	0.0304652	0.538434	-0.562322	-2.21298	34	RPS10 RPL26 BLK RPS24 RPS17 ATRX RPL5 RPS15A RPL11 RPS29 MDM4 NSMCE2 APPL1 RPL35A RPS28 RPS7 RPL27 RPS19
acute_bcell	1	acuity_maxn	C7_IMMUNESIGDB	GSE9006_TYPE_1_DIABETES_AT_DX_VS_4MONTH_POST_DX_PBMC_UP	0.000104946	0.0124015	0.538434	0.453561	1.70604	128	NR4A2 AREG DDIT4 TSC22D3 PPP1R15A FOSB HERPUD1 DUSP1 CD83 ARL4A JUND MCL1 G3BP2 MAPK1IP1L RAB1B ALDOA CXCR4 MAPRE1 YWHAZ PAK2 MFSD10 SCPEP1 JUNB SGTA NAMPT RGS1 BAG5 PPP4C LAPTM5 GLG1 HMGB2 GPI SAFB HNRNPA1 SAT1 RPN1 ODF2 NFKBIA PDIA3 PSMD13 PPIF HNRNPK
acute_myeloid	4	timen	C7_VAX	ERWIN_COHEN_PBMC_TC_83_AGE_18_45YO_RESPONDERS_PREVIOUSLY_IMMUNIZED_24HR_DEG_CANONICAL_PATHWAY_MEMBERS_UP	0.000104952	0.00107161	0.538434	-0.45046	-2.1416	21	XAF1 IRF7 OAS1 SAMD9L OAS2 IFIH1 IFIT2 DDX58 HSH2D TNFSF10 EIF2AK2 NEXN OAS3 TCN2
acute_myeloid	10	age_n	C2_CP_KEGG	KEGG_TYPE_I_DIABETES_MELLITUS	0.000105008	0.00518037	0.538434	-0.499701	-2.17689	21	HLA-DQA2 HSPD1 HLA-DRB5 IL1B HLA-DMB HLA-A
acute_myeloid	14	timen	C5_GO_CC	GOCC_CHAPERONE_COMPLEX	0.000105027	0.0401203	0.538434	-0.731539	-1.90667	22	HSPA8 CCT3 PTGES3 CCT5 CCT6A STIP1 CCT2 CCT8 CCT7 HSP90AB1 HSF1 CCT4 PSMG2
acute_cd4	11	timen	C5_GO_BP	GOBP_TRANSLATIONAL_ELONGATION	0.000105141	0.00562734	0.538434	0.636128	2.17934	26	EEF2 EEF1B2 EEF1A1 EIF5A TUFM EEF1G RPLP2 RACK1 EEF1D MRPL44
acute_myeloid	3	acuity_maxn	C5_GO_CC	GOCC_LUMENAL_SIDE_OF_ENDOPLASMIC_RETICULUM_MEMBRANE	0.000105177	0.00403718	0.538434	-0.624274	-2.19578	23	HLA-DQB1 HLA-F HLA-DRA HLA-DPA1 CD74 HLA-DRB1 HLA-DPB1 HLA-DRB5 HLA-DQA1
acute_cd8	9	covid	C5_GO_CC	GOCC_ENDOPLASMIC_RETICULUM_GOLGI_INTERMEDIATE_COMPARTMENT_MEMBRANE	0.000105186	0.0132535	0.538434	0.559885	1.70573	43	CTSC LMAN2 TAP1 RAB2A KDELR1 TMED2 CALR BCAP31 MPPE1 TMED9 TMED10 SLC35C2 ERGIC2 SURF4 RAB1B MGAT1 TAPBP ATP6AP1 YIF1A CSNK1D TRIP11
acute_myeloid	5	age_n	C5_HPO	HP_PEDAL_EDEMA	0.000105186	0.0717964	0.538434	0.721419	1.90351	17	MEFV CITED2 PLAA SCARB2 NSD1 MYD88 RBM8A SETD2 TET2 RNF13 PRKAR1A EIF2AK4
acute_bcell	10	acuity_maxn	C7_IMMUNESIGDB	GSE40225_WT_VS_RIP_B7X_DIABETIC_MOUSE_PANCREATIC_CD8_TCELL_DN	0.00010525	0.0220659	0.538434	0.49528	1.93402	66	BIN2 CRIP1 MRPL4 POU2AF1 SND1 JPT1 ENO1 ADRM1 PMVK GAPDH SSR4 UBE2J1 POMP MCRS1 PTPN1 NDUFB7 SDF2L1 JTB HMGB2 CLDND1
acute_cd8	7	sex_n	C3_MIR_MIRDB	MIR4666A_5P	0.000105264	0.0463371	0.538434	-0.471369	-1.71824	131	EIF1AX DDX3X AP1S2 WTAP IFRD1 PAG1 TPP2 KLF3 ADK TMEM33 ANAPC10 TXNDC17 UBE2B OXNAD1 PIP4P2 N4BP2 HAUS2 MPP7 CDC14A PHIP PCBD2 ZMAT3 USP3 RAP2C ELF2 TTN UBE2A RAB5C G2E3 APC ELAVL1 BNIP3L OAZ2 MED31 TNFAIP8 SLBP RFX3 SLF1 PAFAH1B1 ADNP2 ARL1 PHF14 EBAG9 WAC LCP2 CDK7 ZNF281 CANX QKI USP42 FNDC3B
acute_bcell	11	age_n	BTM_MODULES	enriched in B cells (I) (M47.0)	0.000105292	0.00128457	0.538434	-0.597173	-1.7003	38	TCL1A IGKV3-20 VPREB3 CXCR5 FCRLA FCER2 TSPAN13 CD72 IGHM SPIB P2RX5 IGHD FCRL5 CD19 CD24 FCRL1 EBF1 TCF4 HLA-DOB STAP1
acute_cd8	12	covid	C5_GO_BP	GOBP_RESPONSE_TO_TYPE_I_INTERFERON	0.000105302	0.0047807	0.538434	0.681733	1.97036	23	ISG15 IRF7 MX1 ADAR IFITM1 SP100 IFI27 STAT1
acute_cd8	4	sex_n	C3_MIR_MIRDB	MIR23C	0.000105335	0.0145955	0.538434	-0.404854	-1.45387	366	TXLNG KDM6A B4GALT4 TNFAIP3 RAB8B TMEM245 MAML2 RRAS2 IFIT5 DENND4A AP1S2 CCNT2 SLC38A2 CEMIP2 MT2A CCDC186 CARD8 CCNH PTGER4 LYPLA1 LPGAT1 ZBTB2 MDFIC VCPKMT SPOPL TMED5 PPM1K MCFD2 CNOT6L NAA16 SEC23A FBXO32 ZNF506 FOSB TMEM135 HDAC7 GTDC1 ATP6V1E1 SESN3 TMEM131L AMBRA1 ANKMY2 RPRD2 ZBTB43 ETNK1 CHUK ZCCHC2 KLF3 PKNOX1 ZNF493 ZNF559 SLC4A7 ABRAXAS2 PITPNC1 MEF2A TXNRD1 STRN BNIP2 CNOT4 CACUL1 NDUFA5 CEP350 CAMTA1 ZNF680 RAP2B BTAF1 MAGOHB G3BP2 MED4 TTC39B ORMDL1 N4BP1 WEE1 WDR37 TMEM38B THAP12 SFT2D1 CDK17 CBLB NGLY1 NIN C2orf69 ELF2 STARD3NL PPIF CSNK1G3 SAFB BACH2 JMJD1C TGIF1 PGRMC2 DHX15 FASTKD3 CLCN3 RNF168 PNRC2 SDHD KLHL28 C12orf76 ZNF107 TEX30 KDM5A ZNF468 PPP2R5E TMEM33 TLK1 SERINC1 ATP11C AHCTF1 RNF38 TBC1D15 PLXNC1 CAB39 BBX MAK16 CCNG1 SYNJ1 WBP4 PTPN4 SENP6 STAT5B RAB39B UQCRFS1 WHAMM CELF2 AUTS2 CREBZF STX12 DCUN1D1 ANKHD1 POM121 SRPK1 RETREG3 SEC24A TSNAX SEC23IP ZNF655 PDPK1 TNRC6B GSK3B CRLF3
acute_bcell	8	timen	C7_VAX	SOBOLEV_PBMC_PANDEMRIX_AGE_18_64YO_7DY_DN	0.000105342	0.000344116	0.538434	-0.817744	-2.13386	13	IFITM1 MX1 TRIM22 OAS1 MX2 IFITM2 IFI35 PSMB8
acute_cd8	3	sex_n	C5_HPO	HP_ABNORMAL_DELIVERY	0.000105427	0.10367	0.538434	-0.607779	-2.0049	39	XIST DHCR7 SPTBN1 CRTAP
acute_cd4	5	acuity_maxn	HALLMARK	HALLMARK_ESTROGEN_RESPONSE_LATE	0.000105466	0.000606427	0.538434	0.493813	1.97407	54	ZFP36 BATF SGK1 AREG ISG20 TOB1 CISH PPIF FOS XBP1 FKBP4 COX6C ELOVL5 IL6ST
acute_bcell	10	timen	HZ_COVID19	SARS Perturbation; 254 Up Genes from GEN3VA Mouse Lung; Accession: GSE19137 ; Platform: GPL1261 ; Entry 2	0.000105474	0.00111762	0.538434	-0.377437	-1.48261	166	IFIT3 IFI44L IRF7 IFIT2 SHISA5 DNAJC8 DYNLL1 OAS1 PSMB8 NME2 PPP1R14A ID3 XAF1 IFI35 ACTG1 IFIT1 TSPO NMI TMEM160 IFITM2 DUSP1 LITAF MYL12A MYL12B TUBA1A IFI44 TUBA1B NDUFA3 NDUFS6 STAT1 SAMD9L VDAC2 RSAD2 ARL6IP4 TXN FKBP1A TUBB COX8A PSMD3 S100A6 CMPK2 CYBA KLF2 RAP1B MSN PARP14 DAXX HSPB1 OASL EIF3G MRPL20 IFI16 LDHA GNB2 PSMC2 PSMB9 PARP9 USP18 LAPTM4A PSMB10 RAC1 ITM2B RHEB PSMB6 PLSCR3 DTX3L CHMP4B TAPBP GNAI2 GABARAP TRAFD1 SQSTM1 FOS COX6A1 PRDX5 ISG20 NDUFS3 C1QBP AKR1A1 HOPX SMDT1 BASP1 DRAP1 AKAP2 IRF1
acute_bcell	1	age_n	C7_VAX	NAKAYA_PBMC_FLUMIST_AGE_18_50YO_7DY_UP	0.000105474	0.00458811	0.538434	-0.368359	-1.23143	928	CLEC2D PHB APBB1IP TMEM107 ATF7IP2 TAF15 RAB7A GAPT TRAF3IP3 SNRPD3 PCMTD1 QRSL1 FUS PRDX1 TPP1 MSL3 MAPK1IP1L CD164 HNRNPF EVL PTPN6 PSMA7 TIMMDC1 STX7 SHMT2 CHD9 STIP1 TIA1 ECH1 MTIF3 IRF3 METTL8 ACTR3 ARHGAP30 TRADD LUC7L ARIH2 FLI1 UBE2V2 UGP2 CCT3 USP34 NFATC3 DCLRE1C LCK RBBP4 PSMA3-AS1 HIKESHI KIDINS220 ARV1 XRCC5 TMPO JUN TRAF5 SEC31A SYNRG ATP6V0E1 MRPS18B CACYBP PDE4DIP SLC38A10 COA5 PPP6R3 FIG4 POU2F2 FBXO9 BIRC6 TRIM44 AIDA SS18 AP1S2 NASP PRDM2 OSTC EIF4A1 GSTK1 SLAMF6 CLTA RSBN1L ARL6IP5 NME6 OMA1 ARMH3 MRPS5 ZGPAT SPTSSA SFT2D1 PDIA4 PRMT2 ANXA4 PPP1R21 FCF1 GGCT ABRACL DDX23 SPG11 NCBP1 PCMT1 EWSR1 MRPS21 GLG1 EXOC4 TM2D1 DPY30 VPS36 MPV17 EIF2S1 NDUFA10 VRK3 CCT7 RECQL DCAF13 TRAPPC3 DECR1 IP6K2 C5orf15 ATF1 CHCHD3 MLX NSF NEAT1 LAIR1 KYAT3 NMRAL1 SEC11A PPP1R12A DCAF6 DDX46 C2orf74 FLII HSD17B4 DLGAP4 REEP5 NFATC2 LPP SDCCAG8 MIS18BP1 IFI16 MBNL2 PDIA6 TMEM63A TOMM5 APOBEC3G KDM5A NADSYN1 TENT2 TBC1D10C PNPT1 ORMDL1 COPS5 RAPGEF6 PRDX3 CASP8AP2 UCHL5 THOC2 CDK2AP2 BTN2A1 TTC27 CCT5 COPZ1 GMIP SPTLC2 ALG13 FAM117A FNBP1 SPOP CHM GPALPP1 M6PR G3BP1 DRAM2 NDUFV3 LUC7L2 ACSL5 RAC2 PNKD PSAP BTN2A2 SCOC NCOR1 PEX11B CAPG SNX5 HADH BPTF PCID2 ZRSR2 FARSB HELQ WDR11 SPCS2 API5 ICAM2 HSD17B12 KLF6 MRPL57 SYNGR2 HERC4 KMT2A BAZ1B UTP6 AP1M1 STRAP C20orf27 PHF20 BDP1 CLTC GEMIN7 SF3B3 SCFD1 TTC14 HSPBAP1 FAM126A SLC4A1AP CCND3 PRPSAP1 CNTRL IKZF1 IL27RA WSB1 GRSF1 MRE11 TFB1M USO1 RSRP1 ARMC1 SMARCA4 MCM3 TXN2 ME2 ADSL SAE1 CNOT4 RTN4 MTCH2 FAM111A AQR HMBOX1 PSEN1 PIK3C3 PLPBP YIPF5 SNHG10 LY86 BTN3A2 MRPL37 WDR46 FMC1 PPP4R3B QKI ATF7IP OXR1 VPS35 ADH5 HDAC2 ATP5MC1 IL17RA APOBEC3C SUGT1 CCNL2 CD53 ABRAXAS1 C1orf162 COMT COMMD10 AHSA1 MBP MED1 NSUN5 METTL3 PFKP BAZ1A DIDO1 PARVG PWWP2A TMEM50B ARID1A ACAA1 ASCC1 TMEM14C FCRL3 WASHC4 TATDN1 ATL3 GOPC RABGAP1 GTF2H1 S100PBP NUMB EXOSC10 GLIPR1 OTUB1 CANX PRKACB TPCN1 UBE2L3 GNL2 SYTL1 ANXA2 HOOK3 AKAP13 ECI2 CEP350 DDX41 DNMT1 SP140 PDCD6IP FAM78A TNIP1 NUP210 SCAMP1 VPS72 SNX1 TRIM27 HSCB TCTN3 MTHFD1 C15orf40 HSPB11 MEMO1 RHOT1 NMT1 PFDN6 GIGYF2 EXOC5 VAMP8 MCCC2 GLT8D1 TNPO3 SRPRB APPL1 IQGAP1 APPBP2 PRPF38A TAOK3 MAP3K7 HADHB RCSD1 PPIE ABCB7 HM13 EDEM3 EIF3B LY9 PDE6D NBPF11 MCM3AP OGT HDAC1 UQCRC1 RNF111 ZNF106 TTC37 NIT1 TUT4 SHPRH SETD3 RPS6KA1 DENND2D FCMR NCBP2 GTPBP10 BABAM1 CARD8 NT5C2 ZNF638 HPS3 RALGAPB KMT5B CEP104 OSTM1 SNAPIN RASAL3 FGD2 HPCAL1 THYN1 POLR3K RNASEH2C FYB1 EFCAB14 CABIN1 IPO8 ST6GAL1 SENP6 ARMC8 TMEM216 CNOT1 RPS6KA3 LRRC47 ZKSCAN1 CGGBP1 YPEL2 NPAT ZNF146 IRF5 SSR1 PMM2 MBNL1 ATP6AP1 ACAP2 RPRD1A DNAJC17 CHMP4A GPATCH4 POP5 MRPL36 BICD2 TRIM33 ITGAL TIMM13 CYB5B ATP6V1C1 LPXN CMAS DDX19A
acute_bcell	1	timen	C7_IMMUNESIGDB	GSE29618_BCELL_VS_MONOCYTE_DAY7_FLU_VACCINE_UP	0.000105474	0.0987325	0.538434	0.395426	1.48069	171	IGKV4-1 IGKV3-20 IGLV1-44 IGKC FAM30A TENT5C RRAS2 BACH2 BCL7A IGHD SKAP1 SLC38A1 ARGLU1 NCOA3 ABLIM1 PIM2 TCF3 BCL11A OGA RBM26 SRSF10 CYFIP2 KAT6A COBLL1 IGKV1D-13 PNOC CHD7 DDX6 GABPB1 FCHSD2 ADAM28 MAP4K1 SNX2 ARID4B RCN2 ITPR1 SLC50A1 SP140 GNG7 ETS1 SMC3 POU2AF1 IL4R ZNF430 SIPA1L3 RPS20 ISCA1 CLEC2D ODC1 ATM ATP2A3 PWP1 DGKD ADD3 MBD4 PAX5 FCER2 SETBP1 PRKACB MYC ZNF43 PKIG TLE1 PLEKHA2 RASGRP3 RABEP1 RUBCNL KCNA3 CD22 CCNB1IP1 TPD52 PDLIM1 NGLY1 IKZF3 CDC25B DUS2 TAF1D OSBPL10 PHTF2 NUP88 DDHD2 CD19 EZR CD69 TRAF5 ZNF273 RBBP6 ADAM19 SEL1L3
acute_cd4	all	covid	C3_TFT_GTRD	GCM2_TARGET_GENES	0.000105474	0.00534401	0.538434	0.325271	1.18993	1228	IFIT3 IFIT1 OAS3 RTP4 SPATS2L LINC02384 MYD88 SGK3 MRPS18C IFITM3 ZCCHC2 DHRSX MRPL46 TRAV13-2 ZEB2 NEXN TMEM62 RSRC1 NEDD4 PSMC2 CEP295 PEX13 CTSS ZNF195 FNDC3B SOCS2 C11orf24 ZNF107 ANXA4 NOD1 ARMCX5 MTSS1 PLAC8 NT5C3A ATG14 DAZAP1 WDR53 BLM MORC2 PDCD2L C3orf62 METTL18 GNS SHQ1 NFE2L1 RSRC2 LNPEP TIMM23B RPRD2 ARAF PAFAH1B2 NDUFV3 SPG11 KLF5 SIPA1L1 CEP135 IGFBP3 ZFAND4 SLC25A22 WASL RNF10 SYT11 DLAT HFE VMAC MLEC MICU2 HAVCR2 C3orf38 RAPGEF6 ARL4A MDM2 PGM2L1 TADA1 CD164 ARID1B SMAGP MOB1A PARN THUMPD2 DPM1 NCOA7 AP3S2 NGRN PET117 UIMC1 SYTL2 OXCT1 CEP97 ATF6 JRKL WASHC4 CAPN2 B4GALT4 ERCC3 ZNF148 DEDD XPO1 RABGGTB LINC00511 MRPS12 STRIP1 SKAP2 CCND1 SPECC1 NCALD PRKCE EMSY PRKAB1 LARP4 ZNF362 SUPT7L JMJD1C TMEM41B SEC24D U2SURP PIP4K2B MTERF4 PWWP2A NGLY1 APOO AKIRIN1 BBX DDX24 SUPT20H CEP290 CD320 TGS1 TRIP4 ERGIC2 ICE1 VPS13B TBP EHD4 TDRD3 TCF7L2 HM13 EMC9 ZWILCH WDR43 ERLIN1 ARMC8 CLTA PRMT5 NFYC CENPK RHOH PSMD1 SLC48A1 FAM220A TWF1 ZNF236 NBN TINF2 SAMD3 TM9SF4 DHDDS ORAI3 CRYZL1 CPSF2 TBK1 OPA1 KCTD5 BMI1 KLHDC3 PRCC C5orf51 VCL DYNC1I2 CEP120 LINC00944 ACOT8 ZNF331 GDAP2 SEC14L1 ODF2L RAB31 DUSP11 TM2D1 HDAC9 SUPV3L1 RSBN1 YTHDF2 PNRC2 CTDSPL2 USP47 STPG1 ZZEF1 RUNX1 RNF149 PEX7 BNIP2 ZNF736 NUDC ASCC1 STARD3NL TBC1D23 ZSWIM6 PRR13 GON4L SVIL SMG7 ATF7IP VPS52 SELL CASP6 CCDC137 AP1M1 ARAP2 AFF1 MRPL1 HHEX HNRNPH3 ZFAND3 SSX2IP UBR5 CDC40 SENP6 TRIM59 DDI2 SGK1 EIF4A2 BCAT1 SENP1 TBPL1 ATP2C1 G2E3 ATP6V1E1 SLC18B1 CD46 FAF2 GNG5 POP4 CWF19L2 IL5RA ENC1 DDX10 MORC3 GALK2 FCHSD2 FEZ2 MCTS1 GCC2 UBE2E1 CCDC66 ZNF235 TBC1D2 RAD51B CNOT10 RAB1A ZNF540 TFDP2 SAMD8 RFK ADAM17 PAM PSMD7 CEP350 TGFBI THAP9 RAE1 VAPB VPS72 TTC9C AAR2 DCLRE1A DNM1L RFTN1 PSMC6 PIGO PIAS3 GTF2F2 TTC37 SOS1 CSNK1D MRPS10 CACUL1 CFDP1 THADA GDPD1 SGTA HDGF CDK5RAP1 CHPT1 HDAC8 MPC1 RPN1 TOM1L2 TAF5 ZNF329 CHD9 PHIP MON2 TBC1D1 COPS7A WHRN PANK2 HMGB2 ITGAV AQR DENR FOXRED1 HBP1 MVB12B MCCC2 TLK2 AMN1 ALG13 PRMT6 RNF185 DDX47 MYC UBC PSMC4 LYPLA2 MBNL2 POLR3A PHF3 CTSH YIPF4 ZNF30 CCSER2 WSB2 CLASP2 MAP3K8 ITGB1 AFTPH EIPR1 STK19 EIF4H HAUS2 VAMP4 RIF1 NXT1 GRB2 MB21D2 BACH2 RNF19A ACIN1 STOML2 TK2 IRS1 CALM2 NUS1 RAB1B UBE2G1 MRPS11 DHX15 AGPS CACNB3 TOMM70 LAPTM4A COPS2 CHD2 TMPO EEF1AKMT2 PRDM1 CNOT1 NBPF1 RNPS1 DNAJC13 OXR1 CLCF1 SLC35F2 SEC31A ADD3 MEA1 CYTIP NRDC HNRNPLL IFI27L1 TBXAS1 MTMR4 UBA5 SH3GLB1 NBAS RUFY2 PPIP5K2 OSBPL10 SPAG1 MED17 WEE1 ERBIN CD84 SBF2 RBBP5 NFATC3 NOL7 UROD HECTD3 TIA1 VIM RAB5B ARHGEF3 SLC4A1AP DNAJB12 PLCB1 ATP11C ANKRD28 ATP13A4 SFPQ LGALS8 INTS13 FLOT1 BCL10 KBTBD2 PRRC1 PFKM CCDC186 ZNF669 TXNRD2 CENPU HLTF ZSCAN12 COX11 KDM5C MTRR DIAPH1 TIPARP PDHX IQGAP1 DAXX CCDC115 ACAP2 CLECL1 NOP58 MSANTD3 GPATCH2 PPRC1 ZFAND6 R3HDM2 SMPD4 DAPP1 GTF3C6 TRA2B CCDC82 GATAD2A UBE2Z RBMS1 UBE2D4 MIER1 FADS1 CSTF2T DOK1 RIC3 KANSL3 SESN1 DXO SF1 UBAP2 TOLLIP TCERG1 KDM6A ARL14EP HEXIM1 HNRNPL ERMARD CYTH1 GTPBP10 PCF11 MRPL34 LPGAT1 MAP3K2 TRMO B3GALNT2 PTGER4 TGIF2 ZNF37A SLX4IP GFM2 ARHGDIA CFLAR DZANK1 ZNF140 NEMF PDK1 ARID5B CD47 SAR1B TFB1M ANAPC4 ATP9B PRKACB UBQLN4 SRP68 FBXO9 ZCCHC7 RBM39 XPO6 NAIF1 FAM53B ZNF302 DPP8 TGIF1 E2F6 MLST8 ZNF682 SLC25A53 CCDC112 EFTUD2 ZNF143 CWC15 PDSS2 BAZ2B KPNA1 ZNF527 XPA VPS50 MBP SERBP1 SMG8 PIK3R1 SMAD1 UBE2O POLR3C CCNC NF1 TNRC6B ALG11 TESK2 ERBB2 CANX RMND5B FUNDC2 PTPRC KMT2B RNF220 UNK ZMIZ2 LPIN2 OSBPL9 LBR STK10 SPDL1 TLN1 RERE FCHO2 FNIP1 CTSA GBE1 C3orf14 CNTRL CAPRIN1 AK9 ISY1 CCT5 OXLD1 DYNLT3 ZNF680 KTN1 GALNT7 SSH2 PSMB1 PMS1 CCDC91 DNAJB4 MGA EXOC5 GLS2 GINM1 MAFK TAF1D ZNF48 SLC16A7 SNX10 SLC35F5 NUDT5 HNRNPU RBM8A ID2 RTF2 SMYD3 NSMCE2 PPWD1 MACF1 LSM14A URI1 LRIG2 SEC63 RAB2A REV3L AKAP13 SLTM SDCCAG8 FBXO45 TRIM41 PPT2-EGFL8 RNH1 NDUFV2 RAD21 NPAT PHACTR2 IMP4 THAP2 PHF19 DNA2 ARHGAP12 MARK3 CAPN7 ZKSCAN4 AKAP8L NEK7 C2CD2 PTCH1 TLE3 GIT2 SNAPC5 GPBP1L1 PSMD13 HADHB SLC25A28 ITGA3 NFX1 NFATC1 USP3 PCYT1A ARSB SWAP70 MTERF2 PCNX4 KAT5 ILF2
acute_cd4	3	covid	HZ_COVID19	500 genes up-regulated by MHV-A59 in murine spleen cells from GSE146074	0.000105474	0.00360871	0.538434	-0.401807	-1.33758	348	EIF3L PSMB4 GBP2 PSMA5 ACTG1 SLC25A5 MT-CO3 MT-ND4 MT-CO1 CORO1B WDR1 FBL PPA1 GBP4 HIST1H4C CCT8 CCT4 ACTN4 IMPDH2 RPL21 M6PR ATP1A1 MT-ND2 MT-ATP6 RPL27A ITGB2 RPL27 STAT1 NME2 SDHD CCT5 PPP2R1A RPS10 IRF1 CCT3 AHCY RPS27L ANXA2 TLN1 CAP1 PSMB5 RPS11 MT-CO2 MT-ATP8 NHP2 ARPC1B NPC2 AHSA1 RPL13 PTBP1 PSMB10 FKBP4 MT-ND1 LGALS1 HSPD1 UQCRC2 MRPL52 P4HB EIF3D PSMA6 RPL34 PSMA1 PARP14 RPS17 BTF3 CHMP4B PA2G4 SELPLG SEC13 PSMB2 PSAP RPS18 SLC25A3 TSPO COX4I1 GSTP1 VDAC2 PSMB7 RPL18A TAP1 AKR1A1 AP2S1 KPNA2 CS RPL6 GSR GBP5 RPL26 KARS IDH3B CRIP1 YBX1 CCT6A RPS20 RBBP7 PGAM1 COPE CCT7 ODC1 HIST1H3A PGK1 RPL37 RPL23A DDOST SHMT2 PPP1CA HSPA8 RPL29 C1QBP CD48 UQCRC1 GANAB RPSA RPL15 MYBBP1A UBA52 NDUFA2 HIST1H2AG CAPZA1 RPS15A RPL18 TCP1 RPLP0 SSRP1 PCBP1 EIF3I SEM1 TYROBP GNB2 TIMM23 SEC61B RPL31 RPL39 RPL8 OSTC TMEM14C RALY CLIC1 HINT1 DDB1 CNDP2 COTL1 CAPZB PKM MCM5 RPL37A RPL10 HEXA
acute_cd8	6	covid	C3_TFT_GTRD	KDM5D_TARGET_GENES	0.000105474	0.00433401	0.538434	0.313322	1.19509	1053	OAS1 CCNB1 PLK1 GNL3 AGPS CENPF STIP1 SLC27A2 PHF19 JAK2 DMAP1 DFFA CCDC86 TUBGCP3 CORO1C GNL1 KIFC1 MFAP1 ZBP1 SOAT1 PTRH2 MTREX POLE2 DHX40 DDX21 NOP14 HSPE1 KIAA1586 DDX56 MRTO4 THAP12 MUTYH STAT1 EIF2AK4 POLR3G MRPL12 PRPF4B EIF3B USP4 RBM18 RNF4 CDK5RAP2 HMGA1 MAPK1IP1L RABGGTA COASY PPP5C DPH5 CLTB IFT27 TRMT10C TOP1 UTP11 CENPA ALG6 RNF121 PCID2 TEX30 KEAP1 RNASEH1 DNAJC11 DDX10 NAGA MICU1 DDX1 PPM1B MLH1 PUS1 ANLN MRPL22 RNF34 NCOA3 C12orf29 SF3A2 CEP295 AGGF1 CHD1L ASCC2 NAA35 TRAP1 MALSU1 PTAR1 ANKRD54 CD9 BDH1 SGTA HLTF BACH1 DALRD3 GABPB1 MRPL4 USP14 ATIC CFAP20 TACC3 SEC24C SFMBT1 CBR1 PPP2R3C IWS1 NUP93 GLO1 SSR3 SHLD1 TATDN1 C9orf85 CCDC66 GCDH CAPG THOP1 FMR1 ANP32E UBE2E1 CDCA7L ABCB7 RGCC MCMBP SQOR GTF3C6 DGCR8 SOD2 UBE2G2 METTL8 C11orf24 ADIPOR2 ERCC6L THUMPD3 RNF145 APOO RREB1 NUDC CHAF1A PSMA3 ODC1 ARFGEF1 TRMT61A TFRC PSMD4 TARBP2 ETFA TOLLIP SECISBP2 SEC61A1 USP28 MIS12 MADD ANKRD27 DERL3 EIF2B3 DERL2 TOE1 SUPV3L1 RAE1 WDR74 KANSL3 MPHOSPH6 METTL5 NME6 TUT7 ZNF131 SLFN12L B4GALT4 PPA1 CDCA4 RAB8A REXO2 MR1 TIMM9 ATPAF1 PTPA MPDU1 ATG16L2 SPHK1 IGF2R ADK ALG8 INTS4 SMG1 DGKE ZMYND8 FLII HNRNPH1 BCL7B TCERG1 SEC23IP TMED1 TXNDC15 GRN SPG11 HNRNPH3 ASXL2 PIGW DHX8 BCKDK NEMF ZNF264 ATP5F1A SLAMF7 EBLN3P ELOVL1 RRM2 LINC00467 RPRD1B HTATIP2 TMEM97 GATAD2A ATP10A SUGP2 RBM14 MRFAP1 HINFP IMPACT VPS29 OXCT1 TMEM143 ZNF331 IRAK4 RRP1B MAPKAPK3 APH1B PHF14 NOSIP HMCES RAD51C CDC16 CYREN NVL CEP76 RIOX2 OTULIN WDR36 MORN2 CCDC137 PIGL LZTR1 PRKAG2 NEK9 ADAM15 ATXN2L PUM2 EMC1 CASC3 NMT1 GTF3C3 STK24 MCL1 YARS2 PPM1G ELAC1 HAUS4 MAPK8 CTSB RANBP2 VDAC2 CDC73 PBRM1 PARVB POLR3A NOC3L PGGT1B MYL6B RSL1D1 METTL2B NGRN CHCHD1 ARPP19 PAFAH2 GXYLT1 PPP2R2A COPS5 CMTM7 RAD50 OLA1 SCAPER MTG2 HYI AKAP10 UHRF2 RPL7L1 PNPO FAM53B TMEM183A PDE3B TYK2 NSUN5 LRRC8A LENG8 GINS3 AEBP2 MTHFD1 MRPL20 TCAIM OTUD4 DNA2 ABCF3 STOM NUP98 MGA SP140L BLOC1S2 MRRF HAUS6 PIGH ETV3 TNKS2 NRBF2 OXSM TOMM40 MKLN1 TAF7 MAP7D3 SPTY2D1 HDAC2 OTUD5 EBNA1BP2 TXLNA KRAS DPP9 WDR33 TRIP6 ERGIC1 DHDDS YES1 STAT3 DNAAF5 ACAP3 RHOT1 MRPL16 PAFAH1B1 GNB4 EZR ZNF75A CCDC47 STXBP3 ATG14 ZNF638 TAOK2 KIF18B PLIN2 UQCC3 MIS18BP1 DUSP28 RBM4 SPOP GABPB1-AS1 TXNRD1 DDX50 FEZ2 B4GALT1 SLC35B3 BTAF1 SGCB AMZ2 TCHP NXT1 GOLM1 UBR4 HEXA INTS3 GNL3L PPP4R1 IP6K1 ZNF79 THUMPD3-AS1 EEF1AKMT1 MPLKIP TXNDC12 KIF2A LMNA SFMBT2 TMEM263 TMEM248 FASTKD1 PAFAH1B2 HSP90AA1 CLN6 ARMC6 STRIP1 TLE3 GNB1L TMEM106B HPDL HLCS SCRIB WTAP IFI16 EIF4H RANBP3 ANKRD13A LRRC28 TIMM8A MYO19 VAMP1 RNF138 ANAPC13 NARF KBTBD2 TKT ESF1 PPIH L3MBTL3 JARID2 CCDC25 INPP4B EHD1 HAUS1 DCLRE1C UQCC1 ILKAP PTPMT1 THEM6 LETM2 PDE12 RBM43 MBD6 NEK3 STMN1 CHEK1 ADAL FADS1 PPT1 ZNF581 RAB3GAP1 UBE2Q2 ZFR KRR1 OSGEPL1 SIGMAR1 PDHB ENTPD1-AS1 RIC3 TKFC TADA2A RPS20 SMC3 CFDP1 FRMD8 DIP2A MSTO1 TNRC6A CHP1 WSB2 CCDC112 DDB1 DHTKD1 MFSD1 TBC1D20 TMEM165 RIC8B AZIN1 CDPF1 STX4 CLCN7 KRCC1 ZNF800 TMEM243 INO80 GCFC2 EBAG9 C2CD5 NUP62 GMPR2 CCDC88C COPS6 MRPS31 CASP2 LSS DERA USP37 GEMIN5 ZNF212 ZBTB17 COA1 ZNF37A WWP2 LRRC61 EIF3M PRR3 PAPOLA POGK SAYSD1 ASPH TRAF4 WIPF2 SHKBP1 KHDC1 B3GAT3 WDR35 TAF6L MTMR2 CABLES2 RAB3GAP2 APOL2 ETV7 SGK3 NAPEPLD CCT3 BTD MIER2
acute_myeloid	10	timen	C5_HPO	HP_ABNORMAL_ORAL_MUCOSA_MORPHOLOGY	0.000105474	0.0208514	0.538434	-0.394556	-1.51415	158	SAMD9 CCR1 KYNU TNFAIP3 IL1RN LAT2 CXCR4 FAS WIPF1 RIN2 TLR4 CDKN1A TET2 TINF2 LMNB1 NCF4 NCF1 MIA3 PML ADA2 JAK2 PRKCD WAS OSTM1 MEFV NOTCH2 CYBC1 GTF2I NEU1 CDKN1B KCNMA1 SRP54 WDR26 TBL1XR1 ATP6V1B2 NABP1 GNPTAB MTX2 NUMA1 ZNHIT3 CTSC AP3B1 GLB1 LMBRD1 RARA FIP1L1 UBAC2 TMCO1 RFC2 PARN ERAP1 IRF9 SCARB2 MYD88 ELMO2 ACD NAGA MGAT2 PRKAR1A STAT3 CASP10 TBCK DCLRE1C USP9X GNAQ ABCD1 IL10RA PLEKHM1 ENG NCF2 NOD2 BAZ1B
acute_myeloid	6	covid	C7_VAX	FRANCO_BLOOD_SANOFI_PASTEUR_SA_INACTIVATED_INFLUENZA_VACCINE_CORRELATED_WITH_ANTIBODY_RESPONSE_AGE_18_40YO_1DY_POSITIVE	0.000105474	0.0011047	0.538434	0.374752	1.67976	116	IFITM1 OTOF TCN2 IFI44L IFI6 MT2A MYOF RSAD2 NCOA7 TAP1 ISG20 CCR1 PANK2 CUL1 IFIT3 GBP1 GBP2 CREG1 SBNO2 IL15 PARP9 SCARB2 TMEM123 CD300A TRAFD1 ZC3HAV1 HELZ2 EPSTI1 CTSL OAS2 DDX60 OASL CASP4 ZBP1 IL1RN RIPK2 SAMD4A IFIT1 GAS6 LMO2 ANKRD22 RGL1 LPGAT1 ZNFX1 IFIH1 IFI16 TOR1A IFI35 SCIMP LY6E STX11 PLSCR1 DRAP1 DHX58 C1GALT1C1 RPS6KC1 XAF1 PARP12 ATF3 MOV10 APOL3 BLVRA GCH1 ACOT9 FZD2
acute_cd8	11	covid	C5_HPO	HP_AGENESIS_OF_CORPUS_CALLOSUM	0.000105487	0.00324931	0.538434	-0.369503	-1.78333	96	MT-CYB MT-CO1 MT-CO3 MT-ND4 C12orf57 MT-ND5 MT-CO2 SUZ12 TUBA1A KCNAB2 MT-ND1 GPX4 ACTG1 NDE1 SPEN GTF2H5 ARID1A ATRX CTBP1 MT-ND6 YY1 PORCN KANSL1
acute_bcell	10	timen	C7_IMMUNESIGDB	GSE41867_NAIVE_VS_DAY30_LCMV_CLONE13_EXHAUSTED_CD8_TCELL_UP	0.000105579	0.0106059	0.538434	-0.490186	-1.76671	57	PLEK EPSTI1 OAS1 DAPP1 OAS3 AIM2 MX2 DDX60L IFI35 DDX58 PTK2B ZC3HAV1 TNIP2 CLEC2D STAT1 HERC5 SAMD9L TRIM22 CFLAR HERC6 PARP14 OASL EHD1 MAP2K3 RNF19A SERPINB1 ARHGAP27 TTN USP18 BAZ1A ADAR PML UBE2L6
acute_cd4	3	covid	C5_HPO	HP_ABNORMAL_CSF_METABOLITE_LEVEL	0.000105579	0.00422987	0.538434	-0.499149	-1.57872	92	MT-CO3 MT-ND4 MT-CO1 MT-ND6 HSD17B10 NDUFS2 MT-ND5 MT-ND2 MT-ATP6 NDUFA10 SPTBN1 NDUFS6 NDUFB3 MT-CO2 NDUFA8 MT-ND1 NDUFB10 NDUFS4 SDHA NDUFA11 MT-ND3 NDUFAF4 NDUFA13 NDUFAF8 COX4I1 NDUFS8 MPV17 RNASEH2A TMEM126B RNASEH2B NDUFS3 NDUFA9 NDUFV1 TBK1 RPIA TXN2 GFM1 SLC39A8 NDUFA2 TIMMDC1 NGLY1 SAMHD1
acute_cd4	9	covid	C5_HPO	HP_FLUCTUATIONS_IN_CONSCIOUSNESS	0.000105581	0.00364256	0.538434	-0.749428	-2.16907	15	MT-CO1 MT-ND4 MT-ND6 MT-ND5 MT-CO3 SURF1 MT-CO2 SLC25A13 MT-ND1 NDUFB8
acute_bcell	9	covid	C3_MIR_MIRDB	MIR15B_5P	0.000105645	0.00732473	0.538434	0.455043	1.6803	119	DMTF1 EPC1 USP15 FAM133B PRRC2C DDX3X RNF10 ASH1L RASGEF1B RIF1 RICTOR RBM6 PDIA6 GCC2 ATXN7L3B ZC3H13 ACTR2 SHOC2 MBNL2 RAB30 TNRC6B BTG2 NFATC3 CHD2 MOB4 DENND4A KIF5B PCDH9 SERBP1 ARHGDIA USP3 SYNRG SRPRA NRBP1 ARPP19 ATG14 ETNK1 PIK3R1 CPSF7 YTHDC1 AVL9 TLK1 SREK1 SYPL1 PIP4P1 RTN4 IPO7 SESN1 WBP11 ZBTB20 PPP6R3 BZW1 TRANK1 TMEM183A TTC14 HELZ SLC39A10 CACUL1 CCDC88C TUBA4A CDK17 BTAF1 CAPRIN1 SVIP ARFGAP2 FBXO21 HMGA1 OGT ZMYM2 CCNT1
acute_bcell	9	covid	C3_MIR_MIRDB	MIR16_5P	0.000105645	0.00732473	0.538434	0.455043	1.6803	119	DMTF1 EPC1 USP15 FAM133B PRRC2C DDX3X RNF10 ASH1L RASGEF1B RIF1 RICTOR RBM6 PDIA6 GCC2 ATXN7L3B ZC3H13 ACTR2 SHOC2 MBNL2 RAB30 TNRC6B BTG2 NFATC3 CHD2 MOB4 DENND4A KIF5B PCDH9 SERBP1 ARHGDIA USP3 SYNRG SRPRA NRBP1 ARPP19 ATG14 ETNK1 PIK3R1 CPSF7 YTHDC1 AVL9 TLK1 SREK1 SYPL1 PIP4P1 RTN4 IPO7 SESN1 WBP11 ZBTB20 PPP6R3 BZW1 TRANK1 TMEM183A TTC14 HELZ SLC39A10 CACUL1 CCDC88C TUBA4A CDK17 BTAF1 CAPRIN1 SVIP ARFGAP2 FBXO21 HMGA1 OGT ZMYM2 CCNT1
acute_bcell	9	covid	C3_MIR_MIRDB	MIR195_5P	0.000105645	0.00732473	0.538434	0.455043	1.6803	119	DMTF1 EPC1 USP15 FAM133B PRRC2C DDX3X RNF10 ASH1L RASGEF1B RIF1 RICTOR RBM6 PDIA6 GCC2 ATXN7L3B ZC3H13 ACTR2 SHOC2 MBNL2 RAB30 TNRC6B BTG2 NFATC3 CHD2 MOB4 DENND4A KIF5B PCDH9 SERBP1 ARHGDIA USP3 SYNRG SRPRA NRBP1 ARPP19 ATG14 ETNK1 PIK3R1 CPSF7 YTHDC1 AVL9 TLK1 SREK1 SYPL1 PIP4P1 RTN4 IPO7 SESN1 WBP11 ZBTB20 PPP6R3 BZW1 TRANK1 TMEM183A TTC14 HELZ SLC39A10 CACUL1 CCDC88C TUBA4A CDK17 BTAF1 CAPRIN1 SVIP ARFGAP2 FBXO21 HMGA1 OGT ZMYM2 CCNT1
acute_myeloid	15	covid	C3_TFT_GTRD	ADA2_TARGET_GENES	0.000105673	0.00196887	0.538434	-0.496596	-1.68477	89	RPL5 RPS3A RPL3 HMGB1 EEF2 EEF1A1 RPL9 ATP5PF RPS3 RPL32 RPL29 SEC13 RPL27A RPS14 WDR83OS METTL9 NDUFS7 RPL27 RPL7 SSBP1 CPVL EEF1D RPL37 HNRNPF RBM3 RNPS1 RPS18 RPS24 RPL8 RPS7 EIF3F
acute_bcell	10	timen	C7_IMMUNESIGDB	GSE11057_PBMC_VS_MEM_CD4_TCELL_UP	0.000105685	0.0106059	0.538434	-0.544464	-1.87275	37	IGKC HVCN1 SCPEP1 CD180 SPI1 NAGK RUBCNL TCF4 LTA4H SRGN FCRL1 TCL1A KYNU SWAP70 CD86 CD1C CD19 ASAH1 WDFY4 RNASE6 JUP CD79A RAB31 LRRK2 SLC2A6 IFI30 ZEB2 LILRB1 PAX5 HLA-DOA
acute_myeloid	all	timen	C5_HPO	HP_ABNORMAL_RESPIRATORY_SYSTEM_MORPHOLOGY	0.000105791	0.0126479	0.538434	-0.329194	-1.33942	953	HESX1 TGM1 SERPING1 SAMD9L SAMD9 IFIH1 NLRC4 AGRN FCGR3B BLNK SP110 KCNJ2 CCR1 PML EXT1 TLR4 LMNB1 PRTN3 ANKFY1 DNASE1L3 STAT1 IL1RN BRCA2 FAS CASP10 CD2AP TAP1 ZBTB16 FARSA TPM2 PTPRO CFH ACTA2 APOL1 KIAA0319L TCF4 KRT5 UMPS IGHM PSMB9 ACVRL1 RIN2 NEK8 ANG FAM13A CFB ADARB1 MEFV FANCA EHHADH CYBC1 SOS1 OPTN FANCL FANCF ERCC4 BLM TNFRSF1A GLUL NTNG2 MRPS22 SMCHD1 MSH2 TMEM260 SCARB2 UBE2T ZNF341 TREX1 MDM2 SRP54 ADAMTS2 SLX4 MGAT2 NABP1 ATXN2 TRIP11 HIRA PTPN22 CD55 TRIP4 CARD11 POR GLDN FCGR2A NUP205 TBC1D8B SEMA4D SLC26A2 HPS6 STAT4 GLE1 IL10 CITED2 IL21R DNASE1 GPKOW TINF2 KCNMA1 B2M GBA AGGF1 ELANE SLC11A1 SOCS1 NHLRC1 NCF1 ACTL6A JAK3 PRKCD DNAAF1 VPS33A IL6ST FADD ATP6V1E1 EDARADD COG6 MPLKIP MCTP2 KEAP1 POLR3A NPHP3 FCGR3A NCF4 EPHB4 COQ8B NUP160 PSMB8 ATP6V1B2 TAP2 ASCC1 TBCE ORC4 PLVAP PIK3CD KNSTRN DPF2 RAB3GAP2 STAT6 IRAK4 BUB3 BMPR2 NUP37 AK2 AMER1 NBN UGP2 WAS NEU1 PURA LPIN2 EIF4A3 KPTN MYBPC3 TIMMDC1 TBX6 DHCR24 FLI1 CFAP298 MYD88 ITPR1 CSF2RB SDHD DOCK8 RNF113A PALB2 RAB27A SERPINA1 RSPRY1 F5 BTK TCOF1 GTF2H5 LAT2 NDN MPEG1 SLC35A1 IKBKB ADA2 PANK2 FLCN LIPN EXOSC9 IFNGR1 MKS1 OSTM1 CTSC TRIP12 COG4 WIPF1 IL6 NSDHL POLR1B EMG1 TTC37 CRELD1 IL17RA TRAPPC4 OFD1 SLC35C1 GLT8D1 AARS2 MSH6 MOGS THOC2 TARDBP NLRP12 MED12 IL6R PPP1R21 GALNS HYLS1 PSMC3IP BAZ1B STAT3 IL12RB1 SMC1A MS4A1 CNOT3 NEB NF1 APC PLCG2 ZMPSTE24 COPA STXBP2 SMPD1 ITGA7 LZTR1 NADK2 HLA-B SLC22A18 PGM3 DLL1 DGCR2 STAG2 KIAA0586 ALDH18A1 LIG4 PRMT7 MYH3 PARN RIPK1 PTEN BPTF NUMA1 VAPB MAP2K1 TP53 NGLY1 CD247 EDNRB WDFY3 DDRGK1 IL2RG BUB1 RSPH9 MAT2A UBA1 UBAC2 NIPBL TFG PPP2R1B PTPRC IRF5 FUCA1 IQSEC2
acute_myeloid	4	covid	C5_GO_MF	GOMF_IMMUNE_RECEPTOR_ACTIVITY	0.000105791	0.0377673	0.538434	-0.438727	-1.74385	66	LILRA2 CSF3R IL13RA1 CD4 HLA-DQA1 IFNAR2 LILRA5 C5AR1 HLA-DRA CSF2RB HLA-DPA1 IL27RA FPR1 LILRB3 IL10RA IFNGR1 GPR35 IL1R2 CD44 FCGR3A CTSH IL10RB IL6R PRLR IL4R LILRA6 IL6ST CX3CR1 CCR1 HLA-DQB1 LILRA1 C3AR1 HLA-DRB1
acute_cd4	1	covid	C5_GO_CC	GOCC_RECEPTOR_COMPLEX	0.000105821	0.00526752	0.538434	-0.431038	-1.73646	124	TRBV5-4 TRBV20-1 TRBV18 TRBV7-3 TRBV28 TRBV6-6 TRBV7-9 TRBV3-1 ITGAE TRAV8-6 TRBV14 TRAV12-1 TRAV23DV6 TRBV7-2 LY96 TRBV10-3 LIME1 TRAV19 TRBV5-1 TRBC2 ITGA4 TRBV12-3 TNFRSF1B IGF1R PTPRA APP TRAV12-3 TRAV8-3 IKBKB TRAV26-1 IL4R CD8B PTPN6 TRAV2 TRAV20 TRBV12-4
acute_cd4	13	timen	C5_GO_MF	GOMF_MRNA_BINDING	0.000105862	0.00359048	0.538434	0.436744	1.72586	152	G3BP2 RPL5 RPS2 HNRNPA0 RPS3A PABPC1 RPS5 CIRBP RPL7 RPS26 RSL1D1 RPS14 EIF3D RPS3 RPL26 SHMT2 RPS13 RPL13A RBMX PCBP2 YBX1 RBM38 SF1 RPS7 ZFP36 PAIP2 TSN DDX6 RBM8A ILF3 STRAP PABPC4 C1QBP LSM14A EIF4G2 SF3B6 RPL35 RBM25 PTBP1 EIF2A RPL24 RNPS1 SNRPC DAZAP1 PARK7 MRPS7 ETF1 CPSF6
acute_bcell	8	timen	C5_HPO	HP_NORMOCHROMIC_ANEMIA	0.000105863	0.00648717	0.538434	0.651639	1.96689	26	RPL27 RPS20 RPS26 RPS29 RPS10 SF3B1 SRSF2 RPS7 RPS15A RPL18 RPL26 RPL35A RPS28 RPL5 RPL11 RPL31 RPS19 RPS17 RPL15 RPL35
acute_cd8	7	covid	proteinatlas_blood_expression_cluster	Cluster 41: Basophils - Cellular respiration	0.000105869	0.00379071	0.538434	-0.310798	-1.65759	122	MT-CYB MT-ND4 MT-CO1 MT-CO3 MT-ND2 MT-ND5 TAF15 MT-ND6 MT-CO2 MT-ATP8 MDN1 MT-ND4L SH2B1 JAZF1 GTF2A1 MT-ND3 MTMR12 PTPN9 CLSTN1 MYNN MT-ATP6
acute_myeloid	4	acuity_maxn	C5_GO_BP	GOBP_POSITIVE_REGULATION_OF_INTERFERON_ALPHA_PRODUCTION	0.000105974	0.027207	0.538434	-0.686966	-1.91267	18	STAT1 MAVS TLR4 IRF3 DDX58 DHX36 TLR8 IFIH1 DDX3X TLR7 RIPK2 HSPD1 IRF5
acute_bcell	7	covid	C5_HPO	HP_VITILIGO	0.000105992	0.0020517	0.538434	-0.7086	-2.13077	18	MT-CO1 MT-ND4 MT-CO3 ACP5 MT-CO2 MT-ND5 MT-ND6 MT-ND1
acute_bcell	2	timen	C5_GO_MF	GOMF_RRNA_BINDING	0.000105997	0.011811	0.538434	0.4553	2.05788	48	SBDS RPL3 DDX21 CIRBP RPL23 RPS4X RPL9 RPS11 RPS5 RPL37 RPL5 RPS9 RPS18 RPS14 RPS3 RPS13 RPLP0 RPL11 RPL8 MTERF4 RPF1 RPL12 GTF3A MRPS11 MRPS27 BRIX1
acute_bcell	2	covid	C7_VAX	ERWIN_COHEN_PBMC_TC_83_AGE_18_45YO_RESPONDERS_PREVIOUSLY_IMMUNIZED_24HR_DEG_CANONICAL_PATHWAY_MEMBERS_UP	0.000106154	0.000445672	0.538434	0.812425	2.28482	11	XAF1 EIF2AK2 IRF7 OAS1 OAS2 SAMD9L HSH2D IFIH1
acute_bcell	2	acuity_maxn	BTM_MODULES	plasma cells, immunoglobulins (M156.1)	0.000106158	0.00339023	0.538434	-0.744165	-1.89737	15	IGKV3-20 IGKV4-1 IGHV3-48 IGLV3-19 IGLV1-44 IGLL5 IGKC IGLV2-23
acute_bcell	all	age_n	BTM_MODULES	enriched in NK cells (I) (M7.2)	0.000106186	0.00187595	0.538434	0.541839	2.17222	34	SLAMF7 NKG7 TBX21 STAT4 IL2RB PRKCH CTSW GZMH GZMA SH2D2A GIMAP7 HOPX RORA CST7 PLEKHF1 GNLY
acute_cd8	2	covid	BTM_MODULES	viral sensing & immunity; IRF2 targets network (II) (M111.1)	0.000106204	0.0028038	0.538434	0.843599	1.96943	10	USP18 DDX58 IFIT2 ZBP1 BST2 CASP1 TAP1
acute_bcell	10	age_n	HALLMARK	HALLMARK_OXIDATIVE_PHOSPHORYLATION	0.000106218	0.00477982	0.538434	0.411295	1.73542	155	SLC25A5 ATP6V0B UQCRFS1 COX5A TIMM17A NDUFB7 ECH1 COX7B NDUFS7 ETFA UQCRC1 NDUFS6 HADHA FDX1 ATP5MC2 NDUFC1 SURF1 PMPCA MDH2 ISCU NDUFA6 MRPS30 TIMM13 NDUFA1 HADHB UQCRB COX7A2 COX6C COX6B1 IDH3B COX7C COX4I1 ATP5MG ATP6V0E1 NDUFB4 UQCR11 TIMM9 ATP5PF COX6A1 NDUFB2 ATP6V1E1 ACAT1 NDUFS3 POLR2F MPC1 HSPA9 ATP5F1C COX7A2L ATP5F1E ATP6V1H MDH1 IDH3A SUCLG1 TIMM50 NDUFB5 MGST3 ATP5ME ISCA1 UQCR10 MTX2 NDUFS4 LRPPRC SDHA SLC25A3 MRPS11 VDAC3 SLC25A6 ATP5MF COX5B ATP6AP1
acute_bcell	8	timen	C5_HPO	HP_NEOPLASM_OF_THE_COLON	0.000106221	0.00648717	0.538434	0.63297	2.00206	32	RPL27 RPS20 RPS26 RPS29 SH3KBP1 RPS10 KRAS RPS7 RPS15A RPL18 RPL26 RPL35A RPS28 RPL5 RPL11 TGFBR2 RPL31 RPS19 RPS17 PRKAR1A RPL15 RPL35
acute_bcell	7	timen	C5_GO_BP	GOBP_POSITIVE_REGULATION_OF_RESPONSE_TO_BIOTIC_STIMULUS	0.00010624	0.0119726	0.538434	-0.454653	-1.90419	64	IRF7 PARP9 AIM2 IFI16 NMI CYBA IFI35 PLSCR1 SLAMF6 ZBP1 UBE2K HSPD1 CD180 HLA-E MNDA PYCARD
acute_bcell	8	timen	C5_HPO	HP_ABNORMAL_SOFT_PALATE_MORPHOLOGY	0.000106267	0.00648717	0.538434	0.559003	1.9547	52	RPL27 RPS20 DDX3X RPS26 RPS29 RPS10 SNRPB TTN TXNL4A RPS7 RPS15A RPL18 RPS23 NONO RPL26 RPL35A RPS28 RPL5 RPL11 TGFBR2 RPL31 RPS19 RPS17
acute_bcell	8	timen	C5_GO_BP	GOBP_CYTOKINE_MEDIATED_SIGNALING_PATHWAY	0.000106312	0.00710678	0.538434	-0.435297	-1.79514	100	IFITM1 IRF7 ISG15 MX1 OAS1 STAT1 IFITM3 BIRC3 CCR7 NMI IFITM2 PARP9 PTPN6 TRADD CASP1 IL4R TMSB4X ADAR RELA JAK1 RNF113A CCR6 STAT2 PTK2B ZBP1 SYK PYCARD LILRB1 IFI27
acute_bcell	7	acuity_maxn	BTM_MODULES	leukocyte differentiation (M160)	0.000106377	0.00163902	0.538434	0.767644	2.31711	11	CD83 KLF6 NR4A2 JUNB NFKB2 RARA
acute_cd4	all	timen	C5_HPO	HP_ENCHONDROMA	0.000106383	0.0164043	0.538434	-0.77299	-1.96645	15	IFIH1 TREX1 ADAR RNASEH2A IDH1 SAMHD1 TCOF1 RNASEH2C POLR1B
acute_cd4	6	covid	C5_GO_BP	GOBP_REGULATION_OF_TYPE_I_INTERFERON_MEDIATED_SIGNALING_PATHWAY	0.000106535	0.0111349	0.538434	0.600588	2.24385	26	ISG15 IRF7 OAS1 ADAR OAS3 ZBP1 TBK1 PTPN6 UBE2K
acute_bcell	4	timen	C3_TFT_GTRD	ZNF711_TARGET_GENES	0.000106602	0.0204055	0.538434	0.346279	1.21999	981	CEBPG TMED10 OSER1 NFKBIZ BZW1 TRA2B ZFAND2A SMNDC1 CCDC59 ING5 COPS2 RLF MRPL33 ACBD6 YTHDF2 XPO4 YPEL5 CCNL1 KBTBD2 ARHGDIA ZNF207 NAA15 DDX21 GABPB1 WDR43 ZNF136 PSMD7 NR1H2 MAPKAPK5-AS1 SRP19 MOAP1 ANKRD11 RC3H2 BRWD1 ZNF721 MRPL44 HDAC3 ZFAND5 PRELID3B EAPP HSPA9 RBM39 SRRM1 MPC2 SNRPB MOB4 LYPLAL1 SLC25A36 CUL4A RBM33 KLHL9 NGDN DELE1 VTI1A HERPUD2 RCC1 SMIM26 SH3YL1 PABPN1 DNAJB9 ASNSD1 DDX6 SNRPG THUMPD2 ILF2 RPL21 DNAJC2 ARL2BP CBLL1 RAD17 ARMH3 EIF1AD ZFR AFF4 MBIP ZFAS1 QRICH1 PDCD6IP RANBP1 ASXL1 RAP1GDS1 COMMD2 TSN DLD RNF141 SEC61G SNRPA1 PTRHD1 EWSR1 TOMM20 PTPMT1 LSM5 OPA1 CHCHD3 COX17 EIF5 MDH2 ZNF580 ZFX PPIG C3orf38 HMGCS1 SMARCE1 EEF1B2 TRAF7 SREK1IP1 ZNF669 KRR1 SFSWAP OLA1 NUP107 RNF139 TTC32 PSMA1 PCNP SRSF10 TMEM209 COX16 RIPOR1 TENT2 TCERG1 IREB2 ARPP19 VPS51 ZDHHC6 EIF3F RPP38 METTL8 PSMD14 USP22 KAT7 SELENOS TFAM VAMP4 TIMM9 RSRC1 EIF2D MLST8 SOD2 RAB30 ACO2 RB1CC1 SENP1 WDFY2 CWC27 USP7 MRPL55 TTC3 ZNF639 IQCB1 RAB7A KIF2A ATRAID RWDD1 ARID5B COPB1 DTD1 TACO1 ARIH2 LYRM1 HNRNPC MNAT1 XRN1 RPL3 PNPLA8 G2E3 LSM3 CREBZF BUD23 CGGBP1 TDP2 RBBP6 NOL8 NT5C PSMC6 CCDC112 NAE1 CDKN2AIP RPS5 ARID4B SNRNP27 ATG14 UBE2V1 TMED4 MAP4K5 PAIP1 MDM4 DHX30 SNX8 FAM133B SURF4 SLTM ZNF280D SHOC2 SEC24B PYURF RPL27A RAB18 POLR2B PPP4R3A TAF9 SRRM2 FAM120A SAR1B TUFM SDE2 ZNF24 KMT5B SLC25A3 NUP54 THUMPD3-AS1 CEP290 NIPAL2 NSL1 CIAPIN1 HNRNPUL1 ANKRD13D NUDT18 GSAP TMED8 ZBTB8OS PPP4R1 MRPS15 CUL5 RPL9 BRD2 RCN2 CDK5RAP1 UBQLN2 HELQ ARID1B COMMD10 C16orf72 ABHD13 COA5 PPP4R3B PHF5A UBE3A UIMC1 DUS4L ZNF195 SUN1 NSD3 MRPL13 TRMT61B CWC25 ERI3 CCDC57 RPL17 NKTR LAPTM4A ANXA4 FYTTD1 VHL SPRTN FBXO21 PIGG WDR45B RHNO1 UBA5 LYRM9 MUL1 TXNL4A C1orf122 NUDT2 WDR36 ANKMY1 RPS6 PRKAR1A NUP214 KANSL2 PPCS CHCHD2 RNF19A MBTPS1 YTHDF3 LAMP1 FBXL5 TP53TG1 CLK3 PEMT HECTD1 MAF1 BLOC1S1 BOD1L1 NKAP EEF1A1 SNRPB2 ATIC ATP9B PAN3 PPP2R3C TBP WAC SENP6 SZRD1 CHRAC1 NUDCD3 MTERF4 DHRS7 PSMF1 STX18 BANP MGRN1 CDC40 FAM200B IPO5 PSMC2 NDUFC2 ATP5ME ARIH1 MSL2 CDC73 PI4KB YJU2 CCDC115 ZBTB25 NAA35 KDM4C MRPL21 THAP2 GNPTG C11orf58 PSIP1 VRK2 CAND1 CLPX RPL22 UBA2 SNX19 SPIDR IQSEC1 PWP1 ACSL3 RPLP2 WDR11 SPPL2A KANSL1 SSBP1 ACYP2 SUPT7L CPSF7 ARHGEF7 VCP NSD1 HUS1 SLC37A1 RWDD3 NFKB1 ZNF292 SNRPD1 BRD4 TMEM138 ANKAR ZNF408 CYB561A3 GOLGB1 RPL37 SRSF11 ZNF410 AZIN1 RAD23B ITFG2 SHARPIN CERS2 TMEM214 SMARCA5 WWP2 MED15 HMGXB3 RNF10 HNRNPA3 SMG7 C18orf21 TRPM7 RPS11 RNF4 NSA2 GOSR1 C8orf33 ZFC3H1 COQ4 PTCD3 NSMAF BMS1 FAM120AOS SIL1 MPPE1 DCAF6 RPS23 RPS6KB1 PEX2 RPL6 SETD2 ZMYND8 RPL22L1 CDK12 TMEM248 ZNF260 PUM2 SMARCA4 USPL1 MIA2 LPGAT1 KIAA1191 ARHGAP1 TNPO1 ATPAF1 RAN NIPSNAP2 ESD
acute_cd4	11	acuity_maxn	C5_GO_BP	GOBP_ACTIN_FILAMENT_BASED_PROCESS	0.000106602	0.0910129	0.538434	-0.428343	-1.45024	181	WDR1 S1PR1 ARPC1B MYO1F HCLS1 PLEK ADD3 CORO1A CCDC88C MTPN SH3KBP1 TYROBP WASHC1 SLC9A3R1 ABI3 ACTR2 CSRP1 ARF1 RAC2 S100A10 ACAP2 CFLAR SH3BP1 WASF2 RANGRF ARHGAP25 PHPT1 ADD1 PXN ABI1 PSTPIP1 TWF2 CDC42EP3 PDCD10 WHAMM PARVG ZYX DBNL PLEC ACTR3 CAPZA1 FGD3 PTPN1 COTL1 SRI ATP1A1 TLN1 RHOC CYFIP2 CAPZB ABRACL RICTOR ARPC5 MARCKSL1 MTSS1 AKAP9 CORO1B MYO1G ACTG1 SDCBP CNN2 CFL1 INPP5K WASHC3 CAP1 SUN2 STMN1 ALDOA PPP1R9B DSTN ACTB RALA MYO9B PYCARD VASP LCP1 FMNL1 MAD2L2
acute_cd4	6	age_n	C5_GO_CC	GOCC_CATALYTIC_COMPLEX	0.000106602	0.0074266	0.538434	-0.363714	-1.21639	805	YPEL5 PPP1R15A UBE2I PSMB3 HNRNPK SPCS3 PSMA7 TADA3 MEAF6 DYNLL1 ENO1 SUGT1 MT-ND6 SNRPD1 DDX5 SNRPB2 DAD1 DYNLT1 CDC26 DPY30 NDUFA5 SF3A2 PSMC5 DCTN2 CFDP1 PSMD9 NDUFA6 UQCRC2 SF3B6 LSM7 DLD ORMDL1 TPR POLR2C UBE2B SUCLG1 KANSL1 EXOSC5 BCAS2 MORF4L2 CALM2 ANAPC5 POLR2G POLR2I LDHB ANAPC13 INO80E SRRM1 NDUFA12 C1D GNG5 UQCRFS1 NDUFA11 RBM8A GOLGA7 NDUFS7 ARIH2 PSMD4 STT3A DDA1 BUD31 POLR2H RPN2 SMARCD1 PRMT1 SNRPD3 NDUFS6 CRBN SMARCC2 RBCK1 HSPB1 FRG1 PPP2R5C RPN1 FBXW5 UBE2D1 SMARCB1 RAD23A SNRPE KDM6B LSM3 DECR1 ANKRD39 CWC25 NDUFB6 MAT2A OGT MAT2B PSMD1 PSMA6 RABGGTB PSMC3 HNRNPH1 LDHA SF3B1 AUP1 SGF29 CDC5L TENT2 PPP2R2A DDX41 MCRS1 PSMB2 GNAI3 PPP1CC DEK PRKAR2A CDKN1B UBQLN1 DDX23 UBA2 PEF1 NDUFB10 EPC1 SPTLC1 TSEN54 SNRPF NHP2 NDUFB8 SDHD NSMCE1 PSMB8 CYC1 SOCS3 GNB1 ERCC3 PSMC6 RIOK1 HNRNPR GPAA1 ORMDL3 RNF11 HDAC7 SYNCRIP BRMS1 SF3A3 SEC11A MAX NDUFV1 TRMT10C MT-ND5 TCEA1 POLE4 PBRM1 CHD8 PPP1R9B ATG16L2 XAB2 PSMF1 DCAF16 ANAPC15 UQCRC1 PPP4C JMJD1C KLHL24 SPCS2 PSMC2 HNRNPF MSL2 SPOP CREBBP NDUFA2 NDUFC1 NDUFB2 CWC15 HDAC1 HNRNPC PSMB9 MT-ND4 SMARCE1 RBMX FBXO9 PRPS1 PIGK DPF2 MED11 UBE2J2 TAF9 CLNS1A CHRAC1 GNAS PNN FARSA DKC1 TRPC4AP CCNL1 DCAF11 NDUFB9 ZFC3H1 PHF20 TAF12 USP33 PRKDC PSMB10 POLR2J MAGOHB P4HB PSMD8 PSMD7 PSMD3 ZNFX1 NCK1 SNRPG PPP1CA PPP1R10 UVRAG ARID1B LSM2 PSMB6 PSMA5 RNF20 NOLC1 SNRNP200 PPIL3 SS18 RBBP4 RPRD2 DERL1 ERH UBE2V2 TMEM258 EXOSC1 PFKL ETFA HNRNPA2B1 SAP18 SNRPN NDUFB1 PSMB4 GRHPR EP300 EEA1 DCAF13 NAA10 YY1 NAA20 KAT7 RPP21 SLU7 DLST RNF7 CHD3 ADRM1 XRCC5 PAGR1 KMT2A PSMB7 NDUFA8 PIGP WWP1 PDK2 DHX38 SART1 DYNLRB1 KRTCAP2 SPSB3 CDK13 PRIM1 MPHOSPH6 RB1CC1 PSMD11 STUB1 KAT8 SKP1 POLR2B FBXO7 POLR2L MT-ND3 POLG KAT5 SF3B3 PYCARD SNRPA1 WDR82 PSMD10 MKLN1 CALM1 GTF2H3 UQCRQ CASC3 MAGT1 PSMB1 HMGXB4 NDUFA3 IDH3G NDUFV3 KAT6A PRKAA1 MTA2 FBXO44 EXOSC10 SF3A1 GNB2 UQCRHL EP400 NDUFA13 ANAPC11 RIPK1 NDUFC2 SHOC2 SRRM2 PSMC4 GTF2A2 CYB5B CAPN2 KLHDC2 GNB5 PPP3CA HNRNPM PHF14 NDUFB7 DPM3 OS9 OGDH ZC3H13 MAGOH ANAPC1 PIGS HSD17B12 CFLAR CCNL2 POLR3GL SNW1 KLHL9 SUCLA2 MED31 UBE2V1 PPP2CA DYNC1H1 AQR ARID2 MLLT3 FARSB WTAP TAF6 CTDNEP1 PHF21A SOCS2 PPP2R5D PRKCI CCNK GATAD2A POP7 ENY2 DERL2 SUZ12 RTF1 MUS81 SMARCA5 OSTC POP4 CCND3 EXOSC8 JADE2 PRKAR1A UBR2 PDCD6 NUDCD3 CALM3 ZNHIT1 POLE3 HINT1 MSL3 BPTF MORF4L1 TRMT61B PPP1CB MED10 RBBP7 FEM1B CCNH RPP38 DHX9 PPP4R3A RBX1 SPCS1 PAFAH1B1 SUPT20H PSMA1 FBXO11 RCHY1 PSME2 ATG3 FBXL15 UBE2D2 UQCR10 HCFC1 SNRNP40 YJU2 POLR2A PIGC NDUFAB1 PSMA4 SMARCA4 CCNQ TBPL1 WDR26 PAF1 ECPAS FBXW7 CCNG1 HNRNPA1 ACTB DCTN4 PDHB
acute_cd4	9	timen	C3_TFT_GTRD	ZNF711_TARGET_GENES	0.000106602	0.0129364	0.538434	0.332831	1.26345	968	OSER1 RNF19A YPEL5 ATG2A PDCL3 EEF1B2 DDX6 LAPTM4A HECTD1 RPL3 PTPMT1 PTRHD1 SLC25A3 CUL4A TOMM20 KPNA2 XPO4 RNF139 EIF3F PNPLA8 CCDC59 RPL27A KRR1 KBTBD2 C1orf122 RC3H2 SNRPA1 SLC25A36 LSM5 EAPP RPL22L1 NFKBIZ BZW1 NOSIP MRPS15 MOAP1 RPS6 ACTG1 BAD EEF1A1 OLA1 DELE1 TRAF7 WDR43 PHB2 ZNF207 MAPKAPK5-AS1 HSPE1 PSMD7 SOD2 HDAC3 PSPH C1QBP SH3YL1 MPC2 RAD23B PSMD14 PSMA1 RPL17 NT5DC1 ASXL1 CHCHD3 C12orf76 HSPA9 TUFM CCNL1 DDX21 UBE2V1 ATG14 CBLL1 KANSL2 BRWD1 RPS5 CRTC3 VHL ARIH2 PHF5A RWDD1 DECR1 YJU2 EIF4E2 KDM4C ANKRD39 KAT7 ARMH3 ATIC C1orf43 ZFAND2A NIPSNAP2 ACBD6 CCDC115 PRKAR1A JPX CLPX SYPL1 RBBP6 SIL1 TMEM242 ZNF721 AGK CRTAP TCERG1 HNRNPH1 NME1 C3orf38 PSMB7 ILF2 CCDC57 MDH2 PTPN11 ZNF292 PABPN1 RBBP4 SEC13 RPS11 BRD9 MRPS2 PSMG3 CNBD2 RPL9 DLD RBM33 FYTTD1 ABHD13 TENT2 ERI3 HSPD1 VTI1A PRELID3B EMC4 UBA5 CACYBP DHX9 MTERF4 TXNL4A WDR45B ACYP2 RPL7A QRICH1 UBE2J2 NR1H2 RCN2 EIF2AK4 IMP4 SDE2 NSA2 MRPS22 COPS2 RBM39 ACP1 IPO5 TXN2 VPS51 SETD2 ZFC3H1 RPL21 WDR83 MRPL1 SNRPB COX11 PCBP2 COMMD2 KLHL9 TM9SF3 ABTB1 TMEM9 EIF2D VDAC2 MOB4 STK16 MRPL33 IMPACT CANX SPPL2A RANBP1 RLF PPM1A CHRAC1 DNAJB9 COMMD10 ZNF280D SPRTN STOML2 SNRPD1 RCC1 ALKBH3 IREB2 MDM4 CPSF1 ZDHHC6 SRRM1 RPS23 RPL6 UIMC1 CRTC2 LPGAT1 TMEM18 SLC25A25 LTV1 DMAP1 PDCD2 CCT6A UBA2 PRKCH CDC40 RWDD3 ATP5MC2 TOM1 YBEY RPL22 LYRM1 ATP5F1B ATPAF1 TTC32 NDUFC2 NOA1 MUL1 METTL16 AZIN1 CEBPG NDUFV2 MRPL55 ZNF639 SURF4 THAP2 NSFL1C IFT57 RAD51C ESD TCTA RPLP2 SNX5 COQ8A MSL2 RBSN EIF3B POLR2B ARID5B RPS7 DNAJC2 EEFSEC DPP3 AAK1 TGOLN2 ZFR HDLBP FBXO21 DHX30 FBXO11 TMED10 DRG2 HEBP1 DGKE TMEM138 MPPE1 SREK1IP1 DNM1L GPX7 DCP1A HDHD5 ATP5ME DNMT3A RPL23A TSEN15 SUN1 CAPG ZNF430 RAB18 CWC25 YTHDF3 GNAS ZDHHC4 ANAPC5 DENR MLST8 THUMPD3-AS1 IAH1 DUSP28 GOLGA3 NUP54 METTL8 ISY1 PYURF ZNF580 TOP2B SFSWAP RAP1GDS1 CYB561A3 TFAM NUDCD3 PSMD2 PSMD5 KDM5C PAIP1 KMT5B SMARCA4 LSM14A KLHDC2 SF3B6 TMEM41A GTF3C5 LAMP1 CHCHD2 EWSR1 TSR1 VPS36 HUS1 CCT2 WDR26 PI4KB RNF4 CDC26 SSBP1 SMIM26 WDFY2 PSMA3 ETFA HNRNPUL1 COQ4 NDUFB2 GABPB1-AS1 LZIC TRA2B HAT1 SLC25A11 JAK1 VAMP4 COG5 MRPL4 ING5 TSN TOR1AIP1 SMARCE1 NT5C TACO1 WAC MCM3AP ASNSD1 SELENOH ARHGAP1 UBAP2L ECPAS MAF1 ZFAS1 ITFG2 CIAPIN1 CUL5 SMG7 TMEM209 RPL37A MRPL40 GCH1 GRSF1 NCBP3 ANKRA2 SNX19 MRPL48 NOL11 OPA1 HERPUD2 ARL2BP SDHAF2 ARHGDIA RPL29 YLPM1 OSTC AGFG1 GABPB1 BUD23 MRPL21 CDCA7 KCTD18 MAPKAPK5 SLC2A4RG ZFX RPL37 RBM25 CAT MRPL44 ZNF410 MRPL19 DALRD3 TRMT1 PEMT DNPEP MRPL24 SRSF10 TARBP2 ERCC6L2 MRPL58 RNF141 MRPS16 SLC39A6 SCYL1 ITGB3BP AKT1S1 ZNF592 NKTR POLD2 TMA16 ZNF669 USP7 COA5 TNPO1 GPBP1L1 LINC00476 ELP2 DIS3L AQR NFKB1 POLR2H WWP2 FAM120A TIMM9 SAE1 NFATC3 HMGCS1 YTHDF2 SUPT16H SNRPB2 NOP16 TRPM7 NDUFS1 SEC24B LUC7L3 COPS4 HACD3 CLK3
acute_cd8	4	covid	C3_MIR_MIRDB	MIR3688_3P	0.000106602	0.236336	0.538434	0.425222	1.44093	230	RSAD2 SAMD9L CHMP5 CHM ACSL4 SAFB2 ATP6V1G1 CCT2 ARID4B LPP PDK2 IMP4 PRRC2C OGFOD1 WAPL PSMD12 RIOK3 SRSF10 MSH2 ERAP2 POLR2K SHC1 PAK2 PGAM1 JMJD1C SMARCA2 BLOC1S2 RBM45 CCDC6 ZNF131 SENP2 SCLT1 CTCF SEC23A ZNF664 ARHGEF9 PRKAA1 PIAS1 PPP4R3B PPP1R18 POFUT2 FOS KRAS BMPR2 ACER3 UBE3A RSBN1L RAB27B SMC5 TMEM38B OAZ2 HDLBP TMF1 POC5 EPC2 NAA30 ABI1 DKK3 RANBP1 NAIP COG2 HNRNPK SIRT1 STOM SKIL RAB1A NFYC FCHO2 MPLKIP GNAI3 GBP3 SMNDC1 XPO4 HIGD1A CAMKK2 TK2 SMARCAD1 RAB33A LATS1 ZFAND6 PPP1CC NUFIP2 ATXN3 COG5 DHX35 HSPE1 AK3 ATP2B4 PDZD8 NGLY1 MPC1 FOXP1 CCDC88A B4GALT5 ATRX STAG2 PNISR RETREG2 ZFP82 TUBA1B MAP4 SLC23A2 STK17B CHIC1 VDAC2
acute_cd8	5	covid	C3_MIR_MIRDB	LET_7A_3P	0.000106602	0.0261449	0.538434	0.38386	1.31658	409	TGFBR3 CD38 AKAP9 PTMS SLAIN2 RABGGTB C11orf58 VEZF1 PLCL2 CCDC186 PPP3CA RSF1 FNBP4 FLT3LG UBQLN1 KMT2C KIAA1109 DCAF7 SCAMP1 GOLGA2 FAM126A SPAST AAK1 SMARCA5 KIN ARID4B LRCH4 ARNTL UBE2Q2 NF1 HMGCR FAM76B SPEN SECISBP2L RICTOR EIF4G3 ARFGEF2 EEA1 CUL1 SRBD1 RORA UTRN PPP4R2 ARAP2 BAZ1B RAB3GAP2 ZNF800 PIK3C2A KIF2A BMPR2 ARID4A ADRB2 TLE4 ZNF827 SHOC2 ZNF236 XPO1 KIF21A PEAK1 PTCH1 ICE1 KLF3 ARIH1 IPMK TCF20 ZNF430 NRBF2 ANK3 FNDC3A SFPQ FRS2 HOOK3 CCNY MAP2K3 BRD1 RIF1 ATRX UBXN7 RAB14 CASP8AP2 NFAT5 KDM6A APOOL MBNL2 ZNF292 JAK2 ATG2B SBF2 SRSF2 USP25 EFR3A FNDC3B DNPEP TAOK1 DOCK10 PAN3 NAA25 MYCBP2 CEPT1 PPP4R3B RAB11B MLLT10 RPRD1B PAXBP1 CHD1 GTF2I FAM204A RAD21 DMTF1 DENND1B VCL FBXO34 HEATR5B BHLHE40 FOXO1 PPM1L PRR12 YTHDC1 RALGDS AKAP10 PAK2 KRBOX4 PPP1R2 SRSF11 COG7 CAB39 DDX21 TBC1D2B NUFIP2 RNF138 CLOCK GRK5 EIF4A2 CEMIP2 PIK3R4 PDLIM5 SOS2 MAPKAPK5 DR1 UBN1 RNF216 ANKRD44 UBR1 USF3 USP32 AMMECR1 FAM126B LAMP2 TOB1 IKZF2 CLASP2 MED14 GPRIN3 GTF3C3 LTN1 U2SURP GLCCI1 BRWD3 PRKAA1 DERL1 RAB10 ACTR3 ARID1B PHIP BTAF1 YY1 GNAQ GTF2A1 GIGYF2 SLC39A10 AKAP13 ZMYM4 PHC3 KLF12 NR3C1 HIPK3 KDM5B CREBZF MON2 GSK3B NCOA2 SP4 MALT1 LYPLAL1 EPS15L1 TAF2 ZC3H11A WAC RPRD1A USP34 PTPRE RAB11FIP2 REV3L OPA1 STK24 EIF1AD PPP1R21 PPP1R15B LSM14A
acute_cd8	7	acuity_maxn	proteinatlas_blood_expression_cluster	Cluster 20: T-cells - T-cell receptor	0.000106602	0.0055433	0.538434	-0.396386	-1.47866	144	TRBV7-9 TRBV2 TRAV29DV5 TRBV29-1 TRBV12-3 CDC25B THEM4 CENPK TRBV6-6 TRAV8-2 TRAV17 TRBV27 ZNF831 TRBV3-1 TRBV5-4 TRBV13 CLEC2D TRAV12-2 TRBV5-1 TRAV8-1 TRAF3IP3 SPATA13 TRBV30 TRAV8-6 PCMTD2 TRBV12-4 TRAV21 TRAV8-3 TRBV7-3 INPP4B TRAV20 TRAV26-1 PLSCR3 MBIP BNIP3 ALDOC CD5 TBC1D4 TRBV4-1 TRAV22 TRAV13-1 CD3G TMEM63A TRBC1 TRAV12-3 DTX3 TRAV14DV4 TRAV27 SUSD3 HOXB2 AKTIP TRAV10 ATP6V0E2 FAM107B ABCD2 DGKA ORAI1 VSIG1 THOC3 TMEM245 NXPE3 SLC2A4RG TRAV8-4 SH3KBP1 CD27 RABEPK TRAV5 SELENOM TRAV38-1 TRAV13-2 TRBV6-5 TRAV19 TRBV19 LAT TRAV12-1
acute_myeloid	3	acuity_maxn	C5_GO_BP	GOBP_LIPID_BIOSYNTHETIC_PROCESS	0.000106602	0.0199454	0.538434	0.370348	1.439	352	IGFBP7 SQLE ADM SLC44A1 LDLR CYP19A1 FADS2 ACAA2 DHCR24 TECR ABHD8 PI4K2A ACSL1 FADS1 IDH1 PLD1 PGS1 SOCS3 POR MVD ACER3 SPHK1 B4GALT5 ATP1A1 CDS2 XBP1 ERG28 PCYT1A HEXB SREBF1 HSD3B7 AGPAT4 UGCG TMEM38B FASN OSBP PDK4 REST FDPS VAPA EBP PEMT INSIG1 GBA ELOVL1 CTDNEP1 SCCPDH TTC7A LPIN1 STARD4 B3GNT5 SMPD1 SPTLC2 NUS1 AGPAT2 ACSL3 PIP4K2C MSMO1 ST3GAL1 CRLS1 LSS SMPD4 AKT1 NR1H2 CSNK1G2 PTGES2 DAB2 DGKQ CAPN2 IP6K2 PIGX ST3GAL4 HACD3 STARD3 ACACA AGPAT3 MBOAT7 MIF IMPA2 ACOT8 SLC27A1 PRKAG2 ORMDL2 ST3GAL2 PISD SELENOI DEGS1 PITPNM1 DGKA ACAT1 IL1B PTGES3 HSD17B7 ORMDL3 PIGT LPCAT1 PIBF1 IDI1 SCAP ABHD2 PRKAB1 ETNK1 SERINC1 PI4KA NFKB1 B4GALT3 PLA2G15 ANG GSTM4 TBXAS1 CYP51A1 PIGC CYP2R1 GK FDFT1 ERLIN1 PCYT2 FAR1 FABP5
acute_myeloid	5	age_n	C5_HPO	HP_ABNORMAL_LYMPHOCYTE_MORPHOLOGY	0.000106602	0.0717964	0.538434	0.46597	1.46116	111	FCGR3A TCN2 AP3B1 WAS LCP2 WIPF1 HLA-DPB1 KRAS PSMB4 MAN2B1 IVNS1ABP PNP RFXANK DOCK2 GLB1 ATP6AP2 TNFRSF1B EPG5 CD4 NRAS NFKB2 IRAK1 MSN ARPC1B TPP2 RAC2 WDR1 RNASEH2B PIK3R1 CASP8 TINF2 LYST MYD88 SKIV2L STK4 TNFAIP3 TET2 JAK3 FCHO1 BCL10 NCKAP1L SYK PSMB9 SP110 MDM4 ADA RIPK1 FUCA1 SLC17A5 NEU1 AK2
acute_myeloid	9	timen	C5_GO_BP	GOBP_NEGATIVE_REGULATION_OF_TYPE_I_INTERFERON_MEDIATED_SIGNALING_PATHWAY	0.000106621	0.0174325	0.538434	-0.504662	-2.13589	17	ISG15 USP18 OAS3 OAS1 STAT2
acute_bcell	4	covid	C5_HPO	HP_MYOPATHY	0.000106631	0.00338554	0.538434	-0.363546	-1.7343	132	MT-CYB MT-CO3 MT-ND4 MT-ND5 DPM3 SLC25A3 MT-CO1 BIN1 NCF1 MT-ND6 MT-ND2 MT-ATP6 VPS13A TNPO3 VMA21 HADHA PLEC PGK1 UBA1 DNAJC30 CHCHD10 TIA1 STIM1 MT-CO2 UBE4B DSE EMD PABPN1 ABHD5 MT-ND4L POLG2 VCP SLC25A4 PTEN TTN TMEM43 MAN2B1 TKFC
acute_cd8	2	age_n	C5_GO_MF	GOMF_ANTIGEN_BINDING	0.000106654	0.037969	0.538434	0.545943	1.95452	51	HLA-DQB1 HLA-DQA1 IGKV3-20 HLA-DRA HLA-DPB1 FCGRT HLA-DPA1 TAPBPL FCN1 JCHAIN HLA-DRB1 HLA-DRB5 LAG3 IGKC IL7R TOPORS
acute_cd4	2	timen	C5_HPO	HP_SHORT_THUMB	0.000106679	0.00895106	0.538434	0.392006	1.95268	61	RPL5 RPS19 SVBP RPS26 RPL27 RPL15 RPS10 RPS15A RPL18 RPS7 RPL26 RPL31 CHD7 RPL35 RPS27 RPL35A RPS28 RPL11
acute_myeloid	7	covid	BTM_MODULES	respiratory electron transport chain (mitochondrion) (M238)	0.000106701	0.00119311	0.538434	-0.784058	-1.87685	13	UQCRH UQCRQ NDUFS4 NDUFA2 NDUFC2 NDUFA4 NDUFA11 NDUFB6 NDUFB2 NDUFA6 NDUFS8 NDUFA3
acute_myeloid	6	age_n	C5_GO_CC	GOCC_SPLICEOSOMAL_SNRNP_COMPLEX	0.000106708	0.0147972	0.538434	0.538911	1.59654	53	SNRPB2 LSM2 SF3B2 LSM6 SNU13 SNRPC SNRPF PRPF40A LSM4 SNRNP200 SF3B6 SF3A3 ZMAT2 LSM3 SNRPD1 SNRPE PPIH RBMX2 HTATSF1 PRPF8 SNRPB SNRPD3 DDX39B LUC7L3 EFTUD2 USP39 LSM8 SNRPD2 LSM5 DDX23 SF3A1 PHF5A SF3B5
acute_bcell	6	acuity_maxn	C5_GO_BP	GOBP_ATP_SYNTHESIS_COUPLED_PROTON_TRANSPORT	0.000106719	0.0324291	0.538434	-0.696822	-1.87995	19	ATP5PB ATP5MC3 MT-ATP8 ATP5F1A ATP5F1B ATP5MF ATP5ME ATP5F1C ATP5MG ATP5PD
acute_myeloid	10	acuity_maxn	proteinatlas_blood_expression_cluster	Cluster 23: Antigen presenting cells - Antigen presentation	0.000106833	0.000925885	0.538434	-0.510335	-1.79838	67	HLA-DQA1 HLA-DQB1 HLA-DPA1 HDAC9 HLA-DMA SNX8 CIITA HLA-DMB CD74 LY86 GSAP UTP6 RB1 UBE2E2 CCDC6 NFKBIE
acute_myeloid	3	acuity_maxn	C7_VAX	SCHERER_PBMC_YF_VAX_OR_APSV_WETVAX_AGE_18_40YO_JOINT_TO_VACCINIA_AND_YELLOW_FEVER_DN	0.000106879	0.00177241	0.538434	-0.639855	-2.2145	20	ICAM3 LTB EEF1B2 RPS15A RPS3A RPL9 TSPAN4 RPL13 RPL23A RPL10A LDHB
acute_bcell	12	age_n	BTM_MODULES	B cell surface signature (S2)	0.000106879	0.0024226	0.538434	-0.605381	-2.20368	22	CD79A HLA-DMA FCRL5 HLA-DRA CD37 MS4A1 CD52 ITM2C HLA-DPA1 LY9 HLA-DPB1 ADAM28 FCRL2
acute_bcell	11	covid	C5_GO_BP	GOBP_ENERGY_DERIVATION_BY_OXIDATION_OF_ORGANIC_COMPOUNDS	0.000106969	0.0101697	0.538434	0.414986	1.70962	167	MYC MDH1 STOML2 IDH2 NDUFA12 COX5A NDUFV2 NDUFC1 CYCS NDUFB4 ADSL ATP5F1B SHMT2 NDUFB1 CYC1 NDUFS3 UQCR10 ACADM NDUFB3 NDUFA5 UQCRFS1 DNAJC15 NDUFS5 NDUFA3 MDH2 SDHD ATP5ME NDUFV3 PPIF SDHB HIF1A ATP5F1D UQCRQ BID NDUFAB1 NDUFV1 PDHB SUCLG1 PDHA1 GHITM COX7A2 GYG1 NDUFA8 NOA1 ATP5PD COX6A1 TP53 ETFB SDHA ETFA NDUFB2 DNAJC30 NDUFB5 CISD1 COX5B DGUOK VCP ATP5MF PHKB SURF1 NDUFA10 NDUFA4 ATP5F1C PPP1CC NIPSNAP2 NDUFA1 DLD UGP2
acute_cd8	all	covid	C5_HPO	HP_PROGRESSIVE_HEARING_IMPAIRMENT	0.000107029	0.00462276	0.538434	-0.393582	-2.06736	36	MT-CYB MT-CO1 MT-CO3 MT-ND5 MT-CO2 MT-ND6 MT-ND1
acute_myeloid	6	acuity_maxn	C3_MIR_MIRDB	MIR6511B_5P	0.000107055	0.235628	0.538434	0.628089	1.91738	32	AGFG1 FLVCR2 MKNK1 HECTD1 ACER3 PDCD6IP FCER1G BCCIP KIF3B PACSIN2 MTREX VAMP3 ITGB7 DICER1 SCNM1 MAF
acute_myeloid	7	timen	C5_GO_CC	GOCC_SPLICEOSOMAL_COMPLEX	0.000107137	0.00132314	0.538434	0.46402	1.51717	176	LGALS3 RBM3 LSM4 SF3B5 SNRPB SNRPF SNRPE YBX1 LSM2 SNRPD2 SNU13 LSM3 HNRNPA1 SNRPA CWC15 LSM5 LSM6 SF3B6 SNRPC LSM7 MAGOH PABPC1 CIRBP WBP11 RBM17 SNRPD3 FRG1 TXNL4A C9orf78 PHF5A SNRPA1 RALY ZCRB1 SNRNP25 ALYREF SRSF2 BUD31 SYF2 PRPF31 SNRPB2 SNRPG ZMAT5 SF3A1 HNRNPK RHEB SNRPD1 HNRNPC SF3B4 DDX41 LSM8 PPIH PRPF19 RBM8A HNRNPH3 HNRNPM CLNS1A IK U2AF1L4 ZMAT2 SRRM1 NCL
acute_cd8	13	timen	C7_VAX	NAKAYA_PBMC_FLUAD_IMUVAC_MALE_AGE_14_27YO_CORRELATED_WITH_HAI_RESPONSE_MF59_ADJUVANTED_AND_NON_1DY_GENES_IN_BTM_M75_POSITIVE	0.00010714	0.00152675	0.538434	-0.79791	-2.10711	11	DDX58 OAS3 IFIT1 RSAD2 IRF7
acute_cd4	12	covid	C3_TFT_GTRD	BCL6B_TARGET_GENES	0.000107144	0.00495245	0.538434	0.56874	1.9542	46	HERC5 ANK3 ADAR STAT1 HSP90B1 CISH TMBIM6 MPHOSPH8 USO1 LONP2 CTSS HELB ARID1B SYPL1 CCND2 ICE2 AP2B1 MAD1L1
acute_myeloid	13	acuity_maxn	C5_HPO	HP_RECURRENT_CANDIDA_INFECTIONS	0.000107221	0.0443001	0.538434	-0.806812	-1.94011	11	CIITA IL7R CD3E CD3D IL12RB1 CD247
acute_cd4	all	age_n	C5_GO_MF	GOMF_ANTIGEN_BINDING	0.00010724	0.0213944	0.538434	0.44003	1.84692	88	IGLV2-14 HLA-DPA1 HLA-DQB1 HLA-DQA1 HLA-DRB1 IGLV1-47 HLA-DPB1 KIR2DL3 FCN1 KLRD1 IGLV2-11 IGKV3-15 IGKV3-20 SPON2 IGHV4-39 IGLV1-40 IGKV4-1 IGHV3-23 IGLC3 TGFB1 SIRPA IGLV2-23 IGLV3-19 ABO IGKC SLC7A5 IGLV1-51 IGKV1-5 IGHV3-21 JCHAIN IGHA1 TAPBPL IGLV1-44 IGLV3-1 LAG3 IGHG1 IGLV3-21 HLA-C IGHV3-30 IGLV2-8 ITGA4 IGLV3-25 TRAV19
acute_bcell	11	age_n	C5_HPO	HP_PERSISTENCE_OF_HEMOGLOBIN_F	0.000107391	0.0322785	0.538434	0.452569	2.20377	25	RPS26 RPS29 RPL35A RPL31 RPS28 SBDS RPL11 RPS27 RPL26 RPS7
acute_cd4	4	timen	C5_GO_BP	GOBP_INTERFERON_BETA_PRODUCTION	0.000107569	0.0102944	0.538434	-0.553808	-1.96974	33	IRF7 ISG15 OAS1 OAS3 NMI OAS2 IRF3 HMGB2 DDX58 IFIH1 IRF1 RNF216 YY1 REL DHX58 PYCARD
acute_myeloid	15	age_n	C5_HPO	HP_PROGRESSIVE_HEARING_IMPAIRMENT	0.000107585	0.0117368	0.538434	0.830485	2.02618	10	MT-CO3 MT-CO2 MT-CYB MT-CO1 ACTG1 MT-ND1 DMXL2
acute_cd8	all	age_n	HALLMARK	HALLMARK_KRAS_SIGNALING_UP	0.00010762	0.000672625	0.538434	0.377105	1.71479	126	CFH IGFBP3 NAP1L2 DUSP6 TMEM176B HDAC9 MAFB BPGM EPB41L3 GNG11 GALNT3 YRDC PRDM1 KLF4 IRF8 SPRY2 PTPRR CBX8 FCER1G PCSK1N ABCB1 IL1B CXCL10 LAT2 CLEC4A TLR8 CDADC1 F13A1 EREG CXCR4 PRKG2 TNFRSF1B ID2 CAB39L PPBP ITGA2 USP12 DNMBP EVI5 G0S2 VWA5A AVL9 CTSS AKT2 ITGB2 CSF2RA CCSER2 ADAM8 WDR33
acute_bcell	12	age_n	C5_GO_BP	GOBP_REGULATION_OF_TELOMERE_MAINTENANCE_VIA_TELOMERE_LENGTHENING	0.000107697	0.044447	0.538434	0.628091	1.8794	31	CCT5 DKC1 TCP1 HNRNPC CCT2 CCT3 XRCC5 HNRNPU ATR TERF1 MAP2K7 PNKP CCT6A XRN1 CCT4 PARP1 ACD HNRNPA2B1 TNKS2 CCT8
acute_cd4	4	timen	C7_VAX	NAKAYA_PBMC_FLUARIX_FLUVIRIN_AGE_18_50YO_CORRELATED_WITH_HAI_28DY_RESPONSE_AT_3DY_POSITIVE	0.00010773	0.000426023	0.538434	-0.350793	-1.51653	182	S100A11 SELPLG CASP1 PPP1R18 NDUFB3 RGS14 PPP1R11 THOC2 PRDX3 DDX58 RPS6KA1 RAB8A CD53 GRN DCAF7 PEPD SFT2D1 PLPBP APEH AKR1A1 IRF2 CLTA PRELID1 NAGK FBXL5 VPS35 VRK3 M6PR TYMP CNIH4 YWHAE RCBTB2 PCID2 NEK9 TPI1 JPT1 SMC1A C1orf162 TRIM14 TMEM179B RNF149 DCUN1D1 VPS26C POLR1D JAGN1 PPID COA3 CARD8 NME6 RAB7A ATP6V0D1 PRDX1 CSK SPTLC2 CD300A PYCARD EEFSEC GLRX ACLY SERPINB1 ILK C4orf48 APBB1IP UBR2 RAB10 RIPOR2 WSB1 PRKAR1A TCIRG1 HK1 IL17RA MGST3 ARHGAP9 KDELR2
acute_cd4	4	timen	HALLMARK	HALLMARK_MTORC1_SIGNALING	0.00010773	0.00165186	0.538434	-0.390243	-1.60845	118	HSPA5 TUBA4A PSMD13 SEC11A TCEA1 PSMA4 EIF2S2 CCT6A COPS5 PSMC6 HSPA9 CANX PSMC4 HSPD1 SSR1 CACYBP SDF2L1 ACTR2 UBE2D3 HPRT1 FKBP2 RPN1 HSPA4 STIP1 SLA ADD3 M6PR HSPE1 CYB5B CTSC TPI1 DDX39A PNP PPP1R15A IMMT NMT1 ELOVL5 SLC9A3R1 XBP1 LDHA SERP1 PRDX1 GLRX NFYC ACLY TES PSMD12 UFM1 SQSTM1 PSMB5 HSP90B1
acute_cd8	11	timen	C5_GO_BP	GOBP_REGULATION_OF_IMMUNE_SYSTEM_PROCESS	0.00010773	0.00665349	0.538434	-0.376467	-1.33115	507	ISG15 IRF7 IL7R BST2 OAS1 PLSCR1 IFI35 STAT1 CD2 KIR2DL4 PARP9 OAS3 ID2 IFI16 RSAD2 USP18 DDX60 NMI DDX58 PTPN6 BTN3A3 KLRD1 CD38 CCR1 GBP1 SH2D1B STAT2 OASL ADAR LGALS9 HAVCR2 XBP1 RIPOR2 ETS1 TRAFD1 BTN3A2 RBCK1 JAK2 CTSC XCL2 BANF1 CCR7 IL18 PYCARD FGR CHST2 ZNFX1 TRIM56 PTPN2 RAC2 MYD88 CD48 SPON2 TMIGD2 PARP14 TRIM27 SLAMF6 XRCC5 HMGB1 IKZF3 NFE2L2 SAMHD1 RAB29 CX3CR1 TXK PYHIN1 FES STAT6 PIK3AP1 CD247 TESPA1 CD55 ANKRD17 PTPN22 IRF3 VAV1 IL18R1 ATM STAT3 ACIN1 UNC93B1 ADAM8 HSPH1 KLRC1 TRDC PRMT1 ZFP36L2 FOXP1 TIGIT CD300A WNK1 DGKZ CSK TBC1D10C PLCG2 NKAP ZBP1 GBP5 SOX4 TEC CALR KAT2A UBASH3B GRN RASAL3 JAK3 XIAP ZAP70 HSP90AA1 VAMP8 MAD1L1 PLCL2 HSPD1 DHPS TRIM5 HAX1 WDR61 LCP2
acute_cd8	6	covid	HALLMARK	HALLMARK_MYC_TARGETS_V2	0.00010773	0.000879794	0.538434	0.502251	1.67937	56	PLK1 GNL3 NOP16 IMP4 HSPE1 MRTO4 HSPD1 RRP9 GRWD1 TCOF1 FARSA PUS1 NDUFAF4 WDR43 UTP20 DCTPP1 MPHOSPH10 NOLC1 SORD PHB SUPV3L1 WDR74 RCL1 TMEM97 MYC TFB2M PLK4 PA2G4
acute_myeloid	1	age_n	C5_GO_BP	GOBP_LEUKOCYTE_MEDIATED_IMMUNITY	0.00010773	0.0129668	0.538434	0.425651	1.35181	249	FCGR3A HMOX1 TNFRSF1B C1QA SUPT6H IL27RA RSAD2 NKG7 MAD2L2 HLA-DQA1 CLU SYK BATF ITGAM SNX6 VAV1 BCR SERPING1 GNL1 IL4R GFER DHX36 RAC2 JAK3 LILRB4 NDFIP1 ADGRE2 STX4 TUBB4B HLA-DQB1 FCGR2B ARRB2 AHR HLA-E TCIRG1 IL18 MAVS MR1 GAPT WAS VAMP7 IGKC TNFSF13 FES CLEC4G BCL3 PLEKHM2 CTSH LILRB1 NCKAP1L CTSC CR1 FGR DENND1B STXBP2 ERCC1 KIF5B RFTN1 SPI1 C1QB SNAP23 FBXO38 RNF8 ARID5A LGALS9 AGER CRK TUBB PIK3R6 CORO1A PTAFR CARD9 TREM1 C12orf4 TGFB1 ITGB2 SERPINB9 RABGEF1 RAB27A NECTIN2 HLA-DMB HLA-DPB1 CD84 PPP3CB CD40 LAMP1 CEBPG SCIMP BTN3A3 IGHM CX3CR1 NOD2 BTK PTPN6 DDX21
acute_myeloid	4	timen	HALLMARK	HALLMARK_P53_PATHWAY	0.00010773	0.00230355	0.538434	0.361904	1.55427	147	IER3 IER5 HBEGF RAP2B PLK3 BTG2 NINJ1 RNF19B SERTAD3 CDKN1A DDIT3 DDIT4 DNTTIP2 APP MAPKAPK3 PMM1 MXD1 DRAM1 RALGDS SLC3A2 SPHK1 HDAC3 IRAK1 ISCU ZFP36L1 FBXW7 PPP1R15A JUN TOB1 KLF4 CD81 FAM162A IFI30 PITPNC1 TGFB1 CCNG1 TAX1BP3 LDHB ATF3 CD82 CEBPA COQ8A TRIB3 UPP1 POM121 PLXNB2 WWP1 BAK1 TRIAP1 CCNK PTPRE KIF13B RRP8 PRMT2 HMOX1 NOTCH1 GADD45A EI24 RB1 MKNK2 PVT1 SEC61A1 ZMAT3 TPRKB RXRA MDM2 CYFIP2 DEF6
acute_myeloid	8	covid	C3_TFT_GTRD	GTF2A2_TARGET_GENES	0.00010773	0.048263	0.538434	-0.336417	-1.42853	320	PABPC4 PRDX2 SNHG8 SOCS3 HSPA1A RGS2 EEF2 SRSF6 DDX3X RPL3 RPLP0 MFSD11 CHCHD7 RPS6 BAZ2B HERPUD1 TMEM14B MITD1 FOSB AZIN1 RPS3A SNHG9 ZBTB4 MAT2A CLASRP RPL4 MBD6 MTF2 IMPACT CYTH2 POLR2A EGR1 WDR74 TRAF7 PABPC1 EEF1A1 RPS2 PRMT1 ZNF518A IFRD1 DHRSX BTG1 PPP1R10 ITPR1 CIRBP CEP95 SLC25A6 EIF1 CALR NDUFS2 NPM1 KMT2A EIF4A2 C12orf57 RPL22L1 ZC3H6 JARID2 DNAJB1 CTNNB1 NLRP1 RPL10 RPLP1 AFF1 SEC13 MKNK2 MAU2 IER3 DIP2A CLPX NCKAP5L TFRC RPSA GDI1 RPS5 PSMC3 ZDHHC6 ZSWIM6 SENP6 KDM4B PPP1R15A RPS8 MRPL30 TNPO3 MRPL48 NASP UBE3B AMD1 PACSIN2 SRSF3 TMPO UBIAD1 SLC4A1AP PSMG3 RPL15 KDM5C SERPINB9 GOLGA3 NSL1 ITGB3BP RPL13 HSPA1B SS18 SNHG12 TANK EIF2D TVP23B FOS TUBA1B JPT1 RIPK1 RPS3 BTBD1 EHD1 SNHG7
acute_myeloid	4	acuity_maxn	C7_VAX	SOBOLEV_PBMC_PANDEMRIX_AGE_18_64YO_7DY_DN	0.000107792	0.000943177	0.538434	-0.596574	-1.83405	28	IFIT2 IFIT3 GBP4 GBP5 APOBEC3A IFI27 OAS2 IFNAR1 TRIM22 GBP1 IFIT1 MX1 OAS3 SERPING1 MX2 IFI35 IFI44 GBP2
acute_bcell	9	timen	C5_GO_MF	GOMF_TRANSLATION_INITIATION_FACTOR_ACTIVITY	0.000107797	0.00402443	0.538434	0.612006	1.96246	32	EIF1 EIF3F EIF1B EIF3K EIF3L EIF4B EIF3D EIF3H EIF2S3 EIF3E EIF3A EIF4H EIF3M EIF3I
acute_bcell	all	age_n	C5_GO_MF	GOMF_SIGNALING_RECEPTOR_REGULATOR_ACTIVITY	0.000107867	0.0112691	0.538434	0.357672	1.74241	97	TIMP1 METRNL EBI3 MTRNR2L8 IGF1 WNT16 TNFSF9 NENF AREG GAS6 MANF CD70 CD320 HMGB2 TYMP GRN LILRB4 TGFB1 NAMPT SEMA7A LGALS3 CCL3 ZP3 IL18BP SEMA4A CKLF IL18 CCL4 LY6E SEMA4D BMPR2 GFER NMB LRPAP1
acute_cd8	8	covid	C5_GO_MF	GOMF_RRNA_BINDING	0.000107867	0.031605	0.538434	-0.388409	-1.85679	55	RPS4X RPL3 RPS5 RPLP0 RPS14 MRPL11 RPL23 NOP53 RPS3 RPF1 RPL5 RRS1 RPS18 RPS13 RPL37 KDM2B RPS11 RPL9 ERAL1 RPL11 RPL8 RPS9
acute_cd4	11	covid	C5_HPO	HP_RETICULOCYTOPENIA	0.000107874	0.00421809	0.538434	-0.659046	-2.07862	24	RPS19 RPL26 RPL27 RPS27 RPS7 RPS15A RPL35A RPL18 RPL5 RPS28 RPS10 RPL35 RPL15 RPL31 RPS24 RPL11
acute_cd8	11	covid	C5_HPO	HP_ABNORMAL_BRAIN_LACTATE_LEVEL_BY_MRS	0.000107894	0.00327728	0.538434	-0.728202	-2.24154	15	MT-CO1 MT-CO3 MT-ND4 MT-ND5 MT-CO2 MT-ND1
acute_myeloid	10	acuity_maxn	C5_GO_MF	GOMF_CALCIUM_ION_BINDING	0.000107916	0.00544086	0.538434	0.309664	1.65479	180	VCAN S100A9 THBS1 S100A12 S100A8 SRI NUCB1 S100A10 THBD ANXA2 S100A4 DSC2 ACTN4 PGS1 LRP1 S100A6 ZZEF1 EHD1 SELL MCTP2 S100A11 ANXA6 ANXA1 ANXA5 CALM1 SLC25A25 MYL12B LTBP4 MYL12A TKT GCA NOTCH1 MCFD2 S100Z NHSL2 ATP2A2 SWAP70 GALNT3 HEG1 EFHD2 CEMIP2
acute_bcell	4	acuity_maxn	C5_GO_CC	GOCC_LUMENAL_SIDE_OF_ENDOPLASMIC_RETICULUM_MEMBRANE	0.00010793	0.0119533	0.538434	0.622437	2.23696	21	HLA-DQA2 HLA-DRB5 HLA-DQB2 CANX HLA-A HLA-DQA1 SPPL2A HLA-C
acute_myeloid	4	covid	C5_GO_BP	GOBP_REGULATION_OF_MICROTUBULE_CYTOSKELETON_ORGANIZATION	0.000108054	0.0349914	0.538434	-0.403505	-1.67063	88	TAOK1 NUP62 RAE1 PAFAH1B1 ARL3 TPR SENP6 CHMP6 TACC3 HSPA1A MARK2 ARHGEF7 PDCD6IP FES CDKN1B CLTC SNCA VPS4B MID1IP1 ROCK1 MAPRE1 EML3 RASSF1 CHMP3 CLASP2 GBA2 CYLD DCTN1 DYRK1A CHMP4A TOGARAM1 CHMP7 AKAP9 PRKAA1 NIN RNF4 CDK2AP2 FKBP4 GAS2L1 CKAP5 GSK3B NUMA1 MECP2 BICD2 RASSF7 CHMP1B CAMSAP1 CLASP1 SLAIN2 DRG1 ARL2 CIB1
acute_bcell	2	covid	C7_VAX	ERWIN_COHEN_BLOOD_LIVE_VACCINE_TC_83_AGE_23_48YO_VACCINATED_VS_CONTROL_14DY_UP	0.000108122	0.000445672	0.538434	0.251159	1.38829	436	IFI44L XAF1 LY6E IFI6 IFI44 ISG15 CD69 OAS1 ZBTB8OS ERH SAMD9 CHMP5 SNRPG MTO1 TPD52 TMEM123 MTDH BDP1 PSMA3 KRCC1 EPSTI1 EIF4A2 LYZ TAF9 OAS2 C11orf58 HERC5 ZNF107 ARID4B RAN SAMD9L METTL5 HSP90B1 COX11 RCN2 ZNF451 USP1 SUB1 SBDS TMED5 ZRANB2 EXOC5 NOC3L DNAJC10 FKBP11 ZCCHC10 SEC63 LTN1 PNRC2 ZNF644 LMAN1 PNPT1 FAM3C TMEM126A ITGB1 SMC3 HDDC2 SRSF10 CLEC2D TAF1D COPS2 COX16 CDKN2AIP DBF4 GPBP1 PHTF2 CDK17 SLIRP C3orf38 C5orf24 IGHV4-31 POLR2K VBP1 IFIH1 TDG PPIB ATF2 UBE3A ABCE1 SDAD1 G3BP1 MTREX SENP6 IGLV2-23 PPIL3 ANKRD13C PPP4R2 ETNK1 IFI27 RNF6 ICE2 VTA1 UBR1 COMMD8 PRPF40A TLK1
acute_bcell	1	sex_n	C7_IMMUNESIGDB	GSE15330_HSC_VS_MEGAKARYOCYTE_ERYTHROID_PROGENITOR_DN	0.000108135	0.262069	0.538434	-0.476978	-1.90344	80	RPS26 RCN2 SEMA4B WDR43 METTL8 IGFLR1 BTLA CNN3 TLR1 ST6GAL1 IFNGR2 PELI1 FCHSD2 CD2AP SESN1 WDR77 RAPGEF6 GIGYF2 HSPBAP1 MYC CRLF3 ITGAE HMGCS1 ARHGAP15 ATM DGKA SSBP2 TTC3 CCR7 USP28 SCAPER ID3 IL6ST ZBTB20 DCAF6
acute_bcell	10	acuity_maxn	HZ_COVID19	SARS Perturbation; Up Genes from GEN3VA Mouse Lung; Accession: GSE19137 ; Platform: GPL1261 ; Entry 3	0.000108174	0.00306179	0.538434	0.358932	1.626	232	TKT DDIT4 NME2 HSPA8 TXN NDUFA1 PSMA6 MYL12A ANXA2 LAMTOR1 ROMO1 LAMP1 NDUFA2 PEBP1 HMGN1 ADRM1 GSN LIMS2 CNN2 PRMT2 ACAA1 COX6B1 ATP6V0B TUBA4A IFI30 GNG5 MCL1 LYPLA2 LGALS3 HOPX C1QBP RNPS1 TMBIM1 IFIT3 SNX17 HSPA5 COX5A CYBA NDUFS7 MKNK2 CCNL1 MYL12B HNRNPK COX4I1 NDUFB7 TSPO DYNLL1 TSC22D3 ACTG1 JTB HCFC1R1 CHCHD2 NDUFA13 IFI35 HSPH1 IL2RG TMEM109 CCT3 COX6A1 BMS1 BRK1 ANXA5 SPTAN1 MYH9 SHISA5 HLA-DRB5 LAPTM5 PGD UQCRB NDUFB6 COX17 GPI SH3BGRL3 SYNGR2 PPP1CA KLF2 ARHGDIA EMC10 CRELD2 SNX3 LIMD2 MAT2A ACTB COX7A2 IER2 RAB11A ZCRB1 ARPC2
acute_cd4	13	covid	HALLMARK	HALLMARK_INFLAMMATORY_RESPONSE	0.000108182	0.00116295	0.538434	0.564036	1.9444	54	IRF7 IFITM1 LY6E EIF2AK2 BST2 TNFSF10 NMI KLF6 KCNA3 PTGER4 NAMPT RTP4 RGS1 RAF1
acute_cd4	3	age_n	BTM_MODULES	T cell activation (I) (M7.1)	0.000108182	0.00475999	0.538434	-0.566183	-1.96436	44	BCL11B CD7 ICOS CD3G TCF7 CAMK4 LCK CD5 TRBC1 CD2 TRAC
acute_myeloid	12	covid	C5_GO_CC	GOCC_TRANSLATION_PREINITIATION_COMPLEX	0.000108281	0.0039871	0.538434	-0.573513	-2.48828	17	EIF3L EIF3F EIF1 EIF3E EIF3H EIF3D EIF3K
acute_bcell	8	timen	C7_VAX	SCHERER_PBMC_YF_VAX_AGE_18_40YO_4_TO_7DY_DN	0.000108314	0.000346134	0.538434	0.435815	1.80258	130	RPL3 EIF3L EEF1B2 RPS6 EEF2 SLC25A6 EIF4B RPL9 RPSA RPS4X BTF3 RPL10A RPS14 RPS3A RPS10 LTA4H RPS5 RPL10 AMD1 RPS11 RPS27A C12orf57 ICAM3 HADHA PNRC1 RPS7 ARL6IP4 ARF5 RPS15A RPL18 RPL6 IGLV1-44 EIF3E VPS51 EIF3F RPS3 RPL7A TOMM7 EEF1G RPS2 RPL39 RPL13 RPL35A TRABD RPL23A UBA52 RPL5 RPS13 RPL11 CCNI APRT RPS17 SPSB3 RPL22L1
acute_cd8	2	timen	BTM_MODULES	translation initiation factor 3 complex (M245)	0.000108374	0.00147353	0.538434	0.761978	2.37998	11	EEF1B2 EIF3F UXT EIF3K FBL EIF3H PHB2 EIF3E EIF3D
acute_bcell	10	acuity_maxn	HZ_COVID19	500 genes up-regulated by MHV-A59 in murine spleen cells from GSE146074	0.00010845	0.00306179	0.538434	0.330777	1.55548	337	TKT S100A10 SRGN NME2 S100A11 HSPA8 TAGLN2 MIF CRIP1 AP2S1 POU2AF1 TMED10 PSMA6 OAS3 ANXA2 TPI1 CAPZB COCH CTSC HMGA1 LAMP1 NDUFA2 ENO1 PRDX5 ARPC1B CD53 CYBB RAC2 LAP3 RAB5C COX6B1 THEMIS2 TAP1 CSTB PSMA7 RPL36AL GAPDH CCT4 EIF3I LGALS3 GABARAP C1QBP SEC61B HIST1H1E IFIT3 HSPA5 XBP1 IGLC2 PSMB6 PSMB2 COX5A CYBA SEC61A1 CAP1 SUMO2 COX4I1 NDUFB7 TSPO TMEM14C PSME2 SDF2L1 ACTN4 EDF1 LGALS1 TUBA1C KARS PSMA1 ACTG1 HIST1H4C PSMC3 CHCHD2 IFI35 COX8A IL2RG CCT5 NDUFB9 HMGB2 PLIN2 UBA1 SQSTM1 PTPN6 CALM1 ELOB COPA CCT3 COX6A1 ANXA5 EIF4A1 SDHB
acute_cd8	11	covid	C5_GO_MF	GOMF_PROTON_TRANSMEMBRANE_TRANSPORTER_ACTIVITY	0.000108533	0.00444816	0.538434	-0.458353	-2.04433	55	MT-CYB MT-CO1 MT-CO3 SLC25A5 MT-CO2 MT-ATP6 SLC25A3 ATP6V1B2 COX7A2L COX4I1 MT-ATP8
acute_cd4	10	acuity_maxn	C5_HPO	HP_PSYCHOTIC_MENTATION	0.00010855	0.0314614	0.538434	-0.805118	-1.90606	10	MT-ND5 MT-ND4 MT-ND1 MT-CO3 MT-ND6 MT-CO1 USP8 MT-CO2 GSS
acute_cd4	11	timen	C5_GO_BP	GOBP_RESPONSE_TO_INTERFERON_BETA	0.000108611	0.00568938	0.538434	-0.768705	-2.03117	16	XAF1 STAT1 BST2 OAS1 PLSCR1 IFI16 IFITM1 PYHIN1
acute_cd4	9	timen	C5_GO_CC	GOCC_LARGE_RIBOSOMAL_SUBUNIT	0.000108621	0.00483362	0.538434	0.481065	1.66238	100	RPLP0 RPL3 RPL4 MRPL10 RPL27A MRPL37 MRPL47 RPL5 RPL7 RPL10A MRPL54 MRPL9 RPL17 RPL27 RPL15 MRPL3 RPL13 RPL23 RPL9 MRPL23 MRPL11 MTERF4 MRPL22 RPL7A RPL21 MRPL1 MRPL43 MRPL33 RPL36A RPLP1 RPL10 RPL6 MRPL52 MRPL45 RPL22 RPL18 RPL26 MRPL55 MRPL15 RPLP2 UBA52 RPL8 RPL23A RPL24 RPL18A RPL26L1 MRPL38 RPL13A RPL35A RPL31 MRPL28 MRPL4 RPL37A MRPL40 MRPL48 RPL29 MRPL21 RPL37 MRPL44 MRPL19 MRPL24 MRPL58 MRPL49 MRPL2 RPL34
acute_bcell	7	timen	C5_GO_BP	GOBP_RESPONSE_TO_INTERFERON_GAMMA	0.000108707	0.0119726	0.538434	-0.523903	-2.03851	44	IFITM1 BST2 IFITM2 STAT1 IFITM3 PARP9 CD40 NMI SP100 ACTR3
acute_cd4	all	covid	C3_MIR_MIRDB	MIR4753_3P	0.000108858	0.0487248	0.538434	0.376337	1.34061	335	ZEB2 RALB UTRN TMEM167B ANKFY1 EHMT1 STX11 POU2F1 SLAIN2 LPP KLF12 CD2AP PROK2 PRDM10 TMEM87A PAK1 POU2F2 MRPL19 CLEC16A TET2 PNPT1 SP3 BHLHE40 PATL1 MCFD2 MDM2 KIF16B XPO4 RNF213 CEP97 ATF6 ITSN2 WASHC4 TSPAN2 DNAJC3 PATL2 TNFSF8 PHF1 ZFYVE16 MAP3K5 GIGYF2 CCND1 ZNF268 GMPR2 LARP4 EPM2AIP1 HIVEP2 PAPOLG EPB41L5 ADAM10 EHD4 OSER1 ZWILCH PPP1R15B NAA50 MEX3C ZBTB41 AIMP1 EIF2S1 RB1CC1 UTP3 WDR36 LYST ERC1 ACOT8 IKZF2 ODF2L USP9Y ZNF333 SUPT4H1 RSBN1 KLHL18 YTHDF2 CTDSPL2 MRPL9 ATG5 CDK12 SBF1 MYO5A ZFAND3 VPS37C PSIP1 TRIM8 ENC1 PRPF38A STXBP3 DPH3 RAD51B USP37 UBIAD1 PLAA NIPBL PDCD6IP RORA PDLIM5 DIP2C CDK6 THAP1 ARV1 SGMS1 ACER3 RAPH1 BLOC1S6 RASSF5 ALDH6A1 CES2 MEF2A ST3GAL5 YIPF5 UMPS FLVCR2 SHLD2 PARP15 PTBP3 DDX21 DGKH THOC2 PTER CNOT1 RALGPS2 SENP2 ZNF770 SLFN13 COPG2 KIF5B PAG1 CELF2 RAB7A ATP6V1C1 RAB30 ZFX CD28 CHMP7 PAK2 RNF169 COX11 ALKBH8 PHLDB2 DDX31 ATG4C CHCHD3 SMIM10L1 PLCL2 TOB2 SIK3 IKZF5 ARID5B CD47 BLZF1 KAT6A FAM53B ZNF682 ZNF326 PIK3R1 ZC2HC1A ZMYM2 TNRC6B GALNT2 NSL1 PPP4R3A GATC LPIN2 ZBTB20 FAM78A REST HPRT1 SELENOI WBP2 PSMB1 TNF ZNF317 PURA MFSD4B RPP30 LYRM2 AAK1 CCDC126 PHACTR2 CNOT9 MLLT3 SDHD ABCD2 IQGAP2
acute_myeloid	5	covid	C5_HPO	HP_ABNORMAL_BLEEDING	0.000108858	0.0681498	0.538434	0.316128	1.50053	268	PEPD ACTN1 TNFRSF1A RRAS SDHB MAP2K2 SH2B3 CALR LMNA PLEC AP3B1 PRKAR1A NEU1 ETV6 CDKN1A PRKACA RANBP2 COPA COLGALT1 PRKCSH PRKCD MYH9 SCARB2 USP18 RHBDF2 SDHC ORAI1 DSE RASGRP2 WIPF1 AIP CD81 TLR4 KRAS NRAS PLOD1 JAK2 CCR1 NUMA1 F13A1 EIF2AK4 TET2 MYD88 CD46 EPHB2 PDCD10 RASA2 TMEM127 SDHD HPS1 C2 WAS GNAQ SMAD2 ATP6V1E1 PUF60 SAMD9 UFD1 SDHA IKZF1 JMJD1C COMT RAB27A SBDS SEC24C MCFD2 CTNNB1 LBR SRSF2 PML UBAC2 FIP1L1 NFKB1 LYST UROD IKBKG GBA ETHE1 UROS ACP2 TCIRG1 IL10RA TTC7A GGCX MAT2A NF1 RNF168 PTEN CLCN7 MAP2K1 SEMA4A NLRC4 PIK3CA RBPJ TGFBR2 ARF1 ACP5 KIF1B FERMT3 FLNA RIT1 BMS1 ATRX SIK3 MYC CDH23 STAT3 RUNX1 NABP1 STK11 VKORC1 RARA MGAT2 SOS2 RREB1 MAX SMPD1 DLST LMAN1 USP8 CTCF ARFGEF2 PET100 MAPK1 RB1 BEST1 FAS RIN2 MDH2 KRIT1 DTNBP1 ADA2 TSC2 MEFV SDHAF2 CCM2 DAXX APC SREBF1 LMBRD1 HPS6 ELMO2 ENG HIRA BRCC3 FH UNC13D STIM1 NLRP3 GCDH PTPN11 CD36 NPM1 SF3B1 GSN NOTCH1 ACVRL1 CISD2 SLC35A1 AKT1 AGGF1 PCCB LCP2 APP KDELR2 SOS1 ARL6IP6 LZTR1 SRC SMAD4 DOCK8 HSD3B7 ERAP1 DNM2 BAP1
acute_myeloid	1	covid	BTM_MODULES	Activated (LPS) dendritic cell surface signature (S11)	0.00010886	0.00130632	0.538434	0.43982	2.34712	24	IFI27 SIGLEC1 IFI6 IL3RA
acute_myeloid	5	acuity_maxn	proteinatlas_blood_expression_cluster	Cluster 9: Neutrophils - Innate immune response	0.000108957	0.00113315	0.538434	0.440837	1.63791	161	ADM GNG10 CD55 ACSL1 PXN G0S2 B4GALT5 FPR2 CYSTM1 SLC25A37 MT1M AQP9 SOCS3 FLOT2 CD82 S100P LBR VNN2 APMAP ID1 FOSL2 TLE3 FPR1 DNAJC25-GNG10 LAMP2 BCL3 CPEB4 R3HDM4 LY96 GK TBC1D14 HSPA6 ABHD3 MAP1LC3A CPD SULT1B1 APOL2 LITAF SDCBP C5AR2 PPP4R1 SELL STAT3 PBX2 B3GNT5 GCA PCMTD1 IFI16 PTEN SH3GLB1 DTX3L SNRK BCL6 B9D2 EIF1AY IFNAR1 STAT5B HAL
acute_bcell	12	covid	C5_GO_BP	GOBP_DEFENSE_RESPONSE_TO_SYMBIONT	0.000108967	0.02854	0.538434	0.470768	1.55036	120	IFI27 IFI6 IFITM1 IFI44L MX1 ADAR ISG15 PHB OAS2 IFI16 PLSCR1 PML BST2 HERC5 OAS1 IFITM2 NT5C3A DDX21 HSP90AA1 IRF7 CNOT7 POLR3K EIF2AK2 STAT1 ILF3 PTPRC PUM2 C1QBP ATG5 EXOSC5
acute_bcell	4	covid	C5_HPO	HP_CARDIAC_CONDUCTION_ABNORMALITY	0.00010905	0.00341736	0.538434	-0.483286	-1.98362	56	MT-CYB MT-CO3 MT-ND4 MT-ND3 MT-ND5 NDUFB8 MT-CO1 MT-ND6 MT-ND2 MT-ATP6 GNB5 PLEC SURF1 MT-CO2 BRAF EMD
acute_myeloid	15	covid	C3_TFT_GTRD	PRKDC_TARGET_GENES	0.000109063	0.00196887	0.538434	-0.496068	-1.68207	87	RPLP0 HNRNPA1 EIF1 HNRNPK DBI GADD45B STAT3 HNRNPC LITAF VPS35 SFPQ HERPUD1 PGD CDK2AP2 PRPF40A ENO1 RPL6 ENSA NONO EIF5 PPIA CANX RPL18A CCT3 ANP32A DAZAP2 CIRBP PNPLA6 PTMA FXYD5 RBM39 COPE PRR13
acute_cd4	5	timen	C5_GO_MF	GOMF_TRANSLATION_INITIATION_FACTOR_ACTIVITY	0.000109109	0.0112382	0.538434	0.574313	1.73286	43	EIF3L EIF1B EIF2A EIF4B EIF3F EIF1 EIF4H EIF3D EIF3M EIF3E EIF3K EIF4A1 EIF2S3 EIF3H EIF5 DENR EIF4E2 EIF4G2 EIF3I EIF5B EIF3A
acute_cd8	6	age_n	C3_TFT_GTRD	FOXP2_TARGET_GENES	0.000109124	0.00616552	0.538434	0.230459	1.31301	1357	CDKN2A MCUB CYB561 AGTPBP1 TMCO3 PNRC1 METTL9 ZFP36L2 GNPTG GLTP SYTL1 ANKLE2 ZNF511 PIP4K2A PABPC1 KLHDC2 BTG1 CLK3 RAB6A GFER ZBTB24 TCEA2 MLF2 CRBN MGRN1 C8orf82 FSCN1 CFAP97 AP4E1 ARPC5L SH3TC1 CREBRF SIL1 JAKMIP1 ARID5A ERGIC1 ABTB1 KMT2E TRIM13 GET4 LINC01137 LIN54 ZNF32 CUL4A CTDSP1 ISG20 RHEB STUB1 SETD5 PIK3CA ZNF131 YME1L1 VCAN SOCS3 AKR7A2 WBP2 PITPNC1 ABCA5 BNIP2 PWWP2A USP30 ARL2BP MZT2B IFT57 WWOX SYNGR2 NR4A1 FBXO32 NEAT1 ZXDC PEX26 NOP14 FASTKD3 WASL PSIP1 YPEL1 AKT2 SUCLG2 CAST CERS4 GNB2 ZBTB38 UPF3A MLLT6 PMPCB TFDP2 TYMS MARK2 PSMD11 PRELID1 TMEM123 MEPCE CNNM3 SPAST BORCS5 HSF1 IMP4 MRPS34 IARS2 CCDC159 PRDX2 CTBP2 CWF19L2 PPP1R35 ATP6V0C THEM6 NDST2 NEDD9 ANKZF1 ZNF277 SLC2A13 GCFC2 LAX1 TBL1XR1 F8 PTPN18 STAT1 RELA PREP AK3 ATG14 UBXN7 MAP2K1 PAPOLA SPAG1 KCMF1 FXYD1 UBE2I ZFAS1 SLC10A3 ZDHHC20 DDHD1 AUH CMTM3 CCDC186 INO80E NLRP1 CD47 PGS1 HLCS YWHAB ACSL1 ELP2 ZBTB20 SLC1A5 GATA3 UHRF2 RORA AMDHD2 GATAD2A LAMP1 RNF126 SNRPB HES6 TIPRL CCDC43 DNAJB14 ZNF263 B4GALT7 RAB28 GMFG SFXN2 TXNDC16 MAFF ABHD12 ALAD ETHE1 CIR1 ATP1B3 TIMM9 UBL7 GOLGA1 CLTB GMEB1 MZT2A FTH1 CIRBP SCAMP1-AS1 SLC6A6 HERPUD1 ZNF10 ANGEL1 RAB22A LAP3 AFG3L2 GMDS NOD1 TXNIP USP1 RRP1B RFNG PFDN4 SUN2 XPO6 RPL10 ARMC10 SNRPA1 KATNA1 CCNL1 CASD1 TGFBR2 SLC25A29 SFXN4 NR1D2 RCAN3 GINS3 MSRB2 MPG PDLIM2 TNRC6B NQO2 DUT FAAP100 FUT10 SOCS4 ZFC3H1 BCL2 CRTAP NOTCH1 FXYD5 UBC NIPSNAP2 CHD7 DCAF5 EML2 OSBPL5 HSPA8 U2SURP SMARCD1 RNF166 EEPD1 DEF8 SIRT3 TAGLN2 CCDC91 SLC39A6 PHF1 SDHB ATP2C1 MEF2C MICA ATIC RRAS2 MTCH1 TGIF1 RICTOR SPEN COX19 ZNF276 NACA CDCA4 MFF REXO5 PSMD2 MRPL4 PIGQ SEC63 PDK1 ITGA5 PAM TUT4 GGCX TSNARE1 MED4 SURF1 DUSP4 DDX31 NARF BRD2 DGLUCY CSGALNACT2 USP36 DRAP1 TCF4 SLC25A22 MAP1LC3A PET117 DGAT1 TSEN54 ZNFX1 SLC41A3 MAT2B SKIL DPAGT1 NSUN2 DCUN1D5 DEDD CCDC28A RUFY1 MAGED1 DIAPH1 SPCS1 B4GALT5 FOXP1 SNAPC2 PPARA ATG3 RCL1 PRPS1 FIBP CCND3 NRGN SLC25A16 KLF3 MAP4K5 NPEPPS MRPS28 FAM8A1 FOXO1 DAZAP2 DCBLD1 POFUT1 PPAT ZC3H7A ACYP2 PIK3IP1 DEK SF3A1 NAGPA CD55 PTP4A2 FEZ1 TAPT1 NDUFS2 SLC38A2 PXMP2 VPS37B GADD45A MSANTD3 COX7A2L EML3 CRCP CCNI CLCN7 APOBEC3B SLC25A40 MLLT10 SIGIRR PDLIM5 PPP1R16A LYPLA1 COTL1 DOK1 FIGNL1 GCLC MRPL18 DNAJC17 SLC4A2 MRPS2 FMNL3 RTKN2 UBE2E1 FKBP1A EEF1B2 U2AF1 PPP1CB WDR1 GRK6 ADRM1 SAP130 NDUFB1 SYNCRIP TCHP RPS13 FBXO21 MOAP1 IRF2 ZNF280D LAMTOR1 STRN4 SH3GLB1 PDIA3 ZFYVE28 MAFK PRKX KDM2B FBXL20 SRSF11 FBXO7 TMEM199 TMEM260 NOC4L
acute_bcell	7	covid	C5_GO_CC	GOCC_CYTOSOLIC_SMALL_RIBOSOMAL_SUBUNIT	0.000109172	0.00401753	0.538434	-0.554612	-2.01998	38	RPSA RPS8 RPS6 RPS5 RPS10 RPS14 RPS3A RPS2 RPS4X RPS18 RPS19 RPS27A RPS7 RPS13 RPS16 RPS3 RPS23 RPS29 RPS12 RPS21 RPS26 RPS11 RPS15A RPS17 RPS28
acute_cd8	11	sex_n	C5_HPO	HP_ABNORMALITY_OF_THE_CHIN	0.000109177	0.11944	0.538434	-0.420607	-1.87512	126	EIF2S3 PIK3R1 KDM5C HERC2 SETD2 ZNF148 YY1 NSUN2 PRKACB LTBP3 STAG2 AP1S2 KAT5 DNMT3A CDK10 ANKRD11 HERC1 UBE3A AGA TAF1 SMS ITCH PPP1R21 ALG13 KANSL1 MADD NOTCH2 POGZ SPTBN1 WAC RALA EHMT1 KCNAB2 TGFB1 TXNL4A FBXW11 GNPTAB
acute_bcell	12	timen	C5_HPO	HP_MYELODYSPLASIA	0.000109245	0.00347789	0.538434	0.523113	1.95335	56	RPS20 RPS7 RPL15 RPL35A RPL26 RPS14 RPS10 RPL5 RPS15A SBDS RPS26 RPL18 RPL11 RPL27 RPS17 RPS19 RPL35 RPS24 MAD2L2 RPL31
acute_bcell	8	timen	C5_HPO	HP_ABSENT_THUMB	0.000109308	0.00648717	0.538434	0.672846	1.99549	24	RPL27 RPS20 RPS26 RPS29 RPS10 RPS7 RPS15A RPL18 RPL26 RPL35A RPS28 RPL5 RPL11 RPL31 RPS19 RPS17 RPL15 RPL35
acute_cd4	5	covid	C5_HPO	HP_PROGRESSIVE_SENSORINEURAL_HEARING_IMPAIRMENT	0.000109502	0.011791	0.538434	-0.798565	-1.95974	12	MT-CO1 MT-CYB MT-ND5 MT-CO3 ACTG1 MT-ND6 MT-CO2
acute_cd8	11	covid	C5_GO_MF	GOMF_ACTIVE_ION_TRANSMEMBRANE_TRANSPORTER_ACTIVITY	0.000109605	0.00444816	0.538434	-0.478698	-2.0863	50	MT-CYB MT-CO1 MT-CO3 SLC25A5 MT-CO2 SLC25A3 ATP6V1B2 COX7A2L COX4I1 SLC25A6 SLC20A1 SLC25A11 ATP2B4
acute_bcell	12	timen	C5_GO_BP	GOBP_CATION_TRANSMEMBRANE_TRANSPORT	0.000109756	0.00570097	0.538434	0.374086	1.70152	192	CAV1 COX6B1 SLC9A3R1 ATP5MC3 VAMP2 CALM3 MT-CO3 UQCRH ATP5F1E NDUFA4 COX4I1 PARK7 MT-CYB CALM1 CYC1 UQCR10 CD63 PDPK1 IBTK ATP5F1D MT-ATP6 GSTO1 ATP5F1A ATP5F1B TESC SMDT1 ANXA2 ATP8A1 SUMO1 ATP5PO FXYD5 SLC25A3 PHB2 UQCRC1 MT-CO2 UCP2 COX6A1 DNM2 ATP5MG SLC39A4 LIME1 NIPSNAP2 ATP5PF ATP1B3 COX8A ATP6V1F MT-ND4 ATP5PB NDUFS7 CORO1A COX5B APP ATP5PD ATP6V1C1 COX7A2L MCUB MT-ND5 VDAC1
acute_bcell	12	covid	C5_HPO	HP_EPISODIC_VOMITING	0.000109817	0.023391	0.538434	0.720298	1.87247	18	MT-ND1 MT-ND3 MT-ND6 MT-ATP6 MT-ND4 MT-ND2 MT-CYB MT-CO3 MT-CO2 MT-ND5 HNRNPK UQCRC2 MT-CO1
acute_cd8	3	timen	C2_CP_KEGG	KEGG_CIRCADIAN_RHYTHM_MAMMAL	0.000109893	0.0176927	0.538434	0.726665	2.26831	10	PER1 BHLHE40 CRY1 PER3 NR1D1 CRY2 CSNK1E
acute_bcell	10	acuity_maxn	C7_IMMUNESIGDB	GSE5679_PPARG_LIGAND_ROSIGLITAZONE_VS_RARA_AGONIST_AM580_TREATED_DC_UP	0.000109915	0.0220663	0.538434	0.469531	1.89239	81	MIF TXN ATP5MF ITGB1 ANXA4 TPI1 JPT1 NAA38 MTHFD2 POLDIP2 NDUFB2 UQCC2 PSMA7 MRPL51 CMC2 MARCKSL1 VAMP5 ATP5MC3 UQCRQ PDE6D ZNHIT1 CISD1 GMDS PAFAH1B3 PHB UQCR10 HDHD3 MRPL54 SMDT1 WDR83OS TSN SNRNP25 PKM TMEM256 SNX3 MRPL14 COX7A2
acute_bcell	3	timen	C7_VAX	FOURATI_BLOOD_TWINRIX_AGE_25_83YO_RESPONDERS_VS_POOR_RESPONDERS_0DY_UP	0.000109986	0.000533266	0.538434	-0.360465	-1.46612	203	HSPA8 HSPD1 PTGES3 BUB3 CD40 TMPO CD72 ST6GAL1 STK17A FCRL1 PLEKHF2 FCRLA SLC38A1 FCGR2B BTLA ADD3 SWAP70 ATM STAP1 EIF4B FAM30A CCR6 FCMR EIF1AX OCIAD1 BLK YWHAQ LDHB PSIP1 BCLAF1 ITPR1 FXR1 CD200 XPO1 CNR2 ADAM28 SERBP1 CLEC2D TPD52 ANP32E MS4A1 TNFRSF13C PHC3 CD22 TRAM1 IKZF1 BIRC3 EIF2S3 TMEM230 DCK RASGRP3 LINC02397 AGPAT5 ATRX ZFR SLC25A32 ARL6IP5 PLPP5 COBLL1 CGGBP1 S1PR1 SMARCE1 HNRNPC BLNK REEP5 FAM177B QRSL1 CXCR5 BANK1 SPIB VPS4B PCDH9 DOCK10 EIF5 ANAPC16 SNX22 SYPL1 RAB30 PPP6C RBMX SKP1 P2RX5 OGT OFD1 ZNF107 TTC3 POU2AF1 KLHL14 CD180 TLK1 HLA-DOB TCERG1 PRKACB NT5E IGHD ABLIM1 CBLL1 TRAF5 RRAS2 ZNF92 SEL1L3
acute_cd4	3	timen	C3_MIR_MIRDB	MIR5689	0.000109986	0.0128249	0.538434	0.46321	1.61676	78	JMJD1C ZNF644 HECTD1 IRF2BP2 COPS2 DR1 AMD1 ARF6 TSPYL1 ZFR PPM1B AFF4 BACH2 ARAP2 MSI2 UBR5 SATB1 WSB1 KYAT3 TBPL1 TMED4 IKZF5 MAST4 PPP4R3B BPTF KLF13 NCK1 ZNFX1 RNF6 TNRC6B PIGA SH3BGRL AP3B1 RHOH PAIP1 LYSMD3 FAM120A SLC39A10 CWC27 TOGARAM1 LMO4 UBE2E3 MAML2 CKAP2
acute_cd4	3	timen	C5_GO_BP	GOBP_POSITIVE_REGULATION_OF_RNA_METABOLIC_PROCESS	0.000109986	0.0884838	0.538434	0.315603	1.22369	837	JUN JUND RBM3 PER1 FOS TRIAP1 NR4A2 ZFP36 DDIT3 MED30 REL PIK3R1 CREBRF GATA3 CCNT1 BCL10 CSRNP1 CNOT1 BCLAF1 PCGF5 ARID5A RC3H2 NR3C1 BIRC2 TOB1 TFAM KAT6A PHF5A BTG2 DDX3X NCF1 HIF1A DDX21 ABHD14B TOPORS DCP2 BUD31 NFE2L2 DR1 IRF1 EIF5A NFIC SMARCA2 TRA2B ZNF451 SUPV3L1 CAMTA1 ILF3 ZNF721 ILF2 SS18L2 TNIP1 ASXL1 NAMPT AKIRIN2 ARID1A NME2 NUCKS1 CNOT6L U2AF2 RLF NUP98 CAMK4 YTHDF2 SNW1 LITAF SLC40A1 NCOA2 LSM1 BCL3 ERCC1 ATAD2 ATAD2B SF3B1 BACH1 ATF4 RBPJ RBMX EAPP RGCC CHD6 CRTC3 PICALM PRKAA1 VHL ZFX MAD2L2 PITHD1 BRD4 CNOT8 TRA2A PDE12 ZNF292 RFXANK TAF11 HMGA1 MED10 ATF2 S1PR1 NR1D2 PRKCB RNF10 ECD TUT4 RAP2C TNKS MAZ WNT7A SP3 USP16 KAT6B TMF1 USF2 TRIM13 FOXJ3 GTF2A2 USF3 NR1H2 MED6 HDAC3 PUM1 INPP5K WDR43 ELF2 CELF1 MORF4L2 NT5C3B ZNF410 CSDE1 NELFE JMJD6 EDRF1 HSPA5 ZNF267 SSBP4 UBTF DAZAP1 TGFB1 DIS3 LPIN1 CNOT9 AKIRIN1 RPS6KA5 CHD7 ARID5B PYHIN1 ING5 BUD23 TCERG1 POLR2D POLR2G DNM2 NAA16 UBE2V1 RFC1 ZNF580 NFKBIA ELF1 SMARCB1 ENY2 PRDX6 YEATS4 RORA APEX1 EXOSC9 DIMT1 TP53INP1 CEBPZ SLC30A9 HNRNPD MAGED1 KDM5A CDC73 PPP3CA ANKRD49 CCAR1 CCNT2 MED21 RUNX3 ELK1 ZNF639 ZEB1 CCNC CREBBP MED17 TAF9 NMD3 TCEA1 SFPQ FOXO1 ZFP36L1 RPS6KA1 HSF2 YTHDF3 PPM1A CCNK NFKBIB MED1 CNOT2 REST RERE ZC3H12A ARL2BP CITED2 CAND1 TBP PHIP CDK12 TFDP2 BPTF GIGYF2 POGZ KMT2A PSMD9 ATRX KLF13 NCK1 RNF6 STAT5B RELA SERTAD2 HSF1 DEK IER2 NFATC3 BCL9L RTRAF KMT2E PRKDC SMAD2 KAT7 GLMP ZNF281 ARF4 AHR TNRC6B CCDC124 CIRBP STAT3 CDK9 QRICH1 HEATR1 GPATCH3 ATF6B RBM23 PSMC3 MECP2 ZFP36L2 CHURC1 ZBTB38 ZNF836 SIN3A NFATC2IP FOSL2 DCP1A ELL2 PCBD1 CDK5RAP3 ABT1 ETS1 PWP1 AP3B1 NOL11 KLF6 PPP3R1 TXK NAA15 NLRC5 RC3H1 NOLC1 ZC3HAV1 RNF111 PAIP1 YY1 PARK7 CDK13 LEF1 NFKB2 SUPT5H EPC1 NIPBL SMARCA5 JUNB CDC5L CTNNB1 RSF1 TNFSF8 GPS2 KMT2C LMO4 DNAJC2 MAP2K1 HMGN3 ZNF107 RIPK2 CHCHD10 PBX4 NCOA1 SLC38A2 SMARCC1 AIP ZFP90 PAN3 WAC ARNTL SMARCE1 SREBF2 SMAD5 ZNF33B SMARCC2 DDX39B THRAP3 HNRNPU ARMCX3 MAML2 CKAP2 ZNF43 DHX9 SERTAD1 RNF4 SPIN1 THOC1 CREB1 AHI1 ICE1 CEBPG TENT4B ZNF263 APP MYDGF GNL3 CD28 PCBP1 MAX CD4 SMAD3 KLF7 NSD3 NSD1 NFATC1 XRCC6 POLR2A PIN1 NCOA4 TNIP2 METTL16 ZNF148 RB1 WASL RRP1B ITGA6 NCBP1 MTF2 CDK5RAP2 GPBP1 SUPT3H ERN1 CNOT7 NFRKB GPBP1L1 ATF6 DDRGK1 XPC ROCK1 AGO2 ACTR2 FUS ZNF335 PIH1D1 BCL11B SKI PML HNRNPLL TRAF6 RRN3 GABPA MLH1 KAT8 SYNCRIP ERCC6 MAP3K2 MAF DXO CD74 FBXW11 MLLT10 PKN1 AKNA EP300 TRIM37 KPNA6 SS18 BRD7 SMARCD1 ZNF593 CRLF3 TRIM8 PATL1 HIPK2 TUT7
acute_cd4	3	timen	C7_VAX	PATEL_SKIN_OF_BODY_ZOSTAVAX_AGE_70_93YO_VZV_CHALLENGE_6HR_UP	0.000109986	0.000896386	0.538434	0.404283	1.48222	163	COQ10B G3BP2 CHD1 RNF19A MFSD14A CCNT1 GOLT1B PCGF5 WTAP SDCBP SAMSN1 MRPL44 GPR183 DDX3X DDX21 CEMIP2 IRF1 EML4 DNAJB9 NAMPT CDK17 BZW1 IFT57 DERL1 ATP2B1 SYNJ2 BCL3 GPR65 RBPJ ZFX FEM1B BLOC1S6 RNF145 CD44 SRGN IL4R PTP4A2 ZNF267 SLC2A3 MIER1 PITPNB PRRC2C DIMT1 PAK2 IFNGR1 KPNA4 C16orf54 CDC27 STX12 NMD3 ZFP36L1 PTGER4 GOLPH3 CDK12 CSGALNACT2 ATAD1 VMP1 AHR GNAQ UHRF1BP1L MECP2 SIN3A MIDN RPS6KB1 FOSL2 ETS1 PPP3R1 SSR1 FAM76B MTMR9 EIF4E ZNF217 HAPLN3 SRSF11 UGCG MED13L RRP1B EIF1AX PHACTR2 BCL2A1 RRN3 STAU1 ANKRD28 UAP1 IKZF1 STOM PATL1 KLF10 PPP4R2 TXLNG HPRT1 SCAF8 SLC4A7
acute_myeloid	1	covid	C3_MIR_MIRDB	MIR4422	0.000109986	0.0489218	0.538434	-0.304968	-1.44849	288	THBS1 TAF12 GCA GSAP ZDHHC1 UBL3 MAPK1 ST13 MCTP1 BRWD3 DYNLT3 TMEM101 ATXN3 HDAC2 NCOA3 UQCRC2 OSTF1 CCPG1 PCNX1 CREB1 OSER1 JAZF1 UBR2 NT5DC1 ZFYVE21 ELAVL1 CLPX TP53INP1 PDP1 LYPLA1 FOXJ2 NUFIP2 STAG2 ING3 LUC7L3 TMEM170B SMAD2 RNF149 FBXL5 YBX3 CDKN2D CTBS APP PRKAR1A RSBN1 RCHY1 HIPK1 RCOR1 GTF2A1 OXR1 ARHGAP26 ROCK1 PPP1R12A IRF2BPL SUGT1 UBE2W HDAC7 MBNL2 SNX13 API5 CCSAP STRN3 PDZD8 PPM1B FBXO11 SNX3 TARDBP ATXN1 PIP4K2A PSMG4 PHF3 ATE1 DCP2 CAMTA1 DICER1 SETD3 GRSF1 ADD3 PPP1R2 SRSF6 ERAP1 SUN1 PJA2 CNOT6 PRPF4B ISCA1 APAF1 RALGPS2 RBM12 TDP2 ARMC8 TM9SF3 RHOT1 SLMAP TAOK1 ROCK2 SUMF1 SMAD4 TRIP11 ZBTB44 SSBP2 ATP7A SAMD8 QKI SERINC1 TET2 ZFHX3 NEK7 SLC4A7 CDC27 IL6ST KLHL2 KDM1B RAB11FIP2 NAA20 CBLB CELF2 TCERG1 LIN7C C5orf24 NRBF2 ZBTB18 UBN1 HDAC9 TSPAN2 CMTM6 TET3 FYTTD1 SETD7 PITPNC1 RMND5A KAT2B LRRC59 ACTL6A GPCPD1 GPATCH2L
acute_myeloid	9	age_n	C5_GO_BP	GOBP_CHROMATIN_ORGANIZATION	0.000109986	0.0250906	0.538434	0.392024	1.2963	366	JARID2 NCOR1 CDKN1C YY1 HMGB2 CHD3 BAZ1A KDM2A KDM5C SMARCC2 SMARCE1 SGF29 BRD3 KDM5A NSD3 RIF1 KDM3B MCRS1 MBD2 RB1 UPF1 NSD1 CGGBP1 TSPYL2 BAZ2B BAZ1B IKZF1 HDAC10 KDM7A SAMD1 KMT2B MTA2 KMT2C HP1BP3 ARID4B NOC2L MECP2 PHF21A PHF20 SETD2 GATAD2B CHD4 USP16 TOP1 MPHOSPH8 INO80D ZBTB7A BAG6 RRP8 HDAC5 SSRP1 L3MBTL2 SETDB1 SMARCD2 MCM3AP SMARCC1 CDYL RERE CBX1 GATAD1 EPC2 SETD7 RCOR1 DMAP1 ATAD2 TAF6L BRD4 SMCHD1 DR1 KDM5B DCAF1 RNF168 UBR2 EHMT1 MRGBP USP22 ARID2 INO80 SUPT6H DAPK3 RELA FAM172A SHPRH SMARCB1 CARM1 RSBN1 KMT2D CHAF1A HMG20B SMARCD1 RSF1 KAT2B GRWD1 USP3 NRDE2 ZNF335 ALKBH4 CHD1L HIRIP3 KMT2E WAC BAP1 ANP32B TPR CTR9 TRIM28 BABAM1 JMJD1C RNF40 RING1 PCGF3 KDM4B SETD1B SETD5 KDM4C CTCF ACTR5 CHD1 HMGN1 UBN1 MAP1S PAK1 KMT2A TLK1 UBN2 ATF7IP LRWD1 SMARCA2 C17orf49 CBX6 LRIF1 BANP EYA3 LIN54 PIK3CA KANSL1 SMARCD3 PPHLN1 SETD1A PBRM1 MTA1 HMGN5 ATF7IP2 HDAC9 CTBP1 HCFC1 HNRNPU HMG20A EPC1 RBM15B RBBP7 BPTF PAF1 KDM3A MYSM1 GATAD2A KMT5A RBM15 CHD2
acute_bcell	3	age_n	C7_VAX	GAUCHER_PBMC_YF_VAX_STAMARIL_UNKNOWN_AGE_3DY_UP	0.000109993	0.0027909	0.538434	0.381082	1.7801	98	IFI44L LY6E IFIT3 IFITM1 IRF7 ISG15 GRN LAP3 STAT1 TNFSF10 DRAP1 ADAR PSME1 RNH1 PSME2 TENT5A IFI6 TAP1 IFIT5 MX2 HELZ2 SP140 PLAC8 STAT2 UBE2L6 CST3 PHF11 LGALS9 GBP1 PARP14 IDH2 IFIT2 PARP12 IFI35 CYBB
acute_cd4	all	age_n	C5_GO_CC	GOCC_FICOLIN_1_RICH_GRANULE	0.000110001	0.00309653	0.538434	0.356482	1.68406	162	CFD TRPM2 SERPINA1 CST3 FCN1 SLC11A1 MNDA GSN CTSZ CRISPLD2 GSTP1 CTSD LILRB2 ENPP4 SIRPA APAF1 PYGL HSPA1B DOK3 LAMP1 JUP GYG1 MAPK1 PAFAH1B2 IMPDH1 FPR1 CTSH GNS MAPK14 HSPA1A ASAH1 DIAPH1 COTL1
acute_cd8	8	acuity_maxn	C3_MIR_MIRDB	MIR5586_3P	0.000110038	0.241204	0.538434	-0.662418	-1.85475	20	RNF14 EPB41 CACUL1 YWHAQ MBNL2 RSU1 RORA MAT2A LCP2 DDX42 CCDC146 PRKCB PDS5A
acute_cd8	13	timen	HZ_COVID19	Hydroxychloroquine Top 200 Predicted Genes from Geneshot AutoRIF via ARCHS4 Co-Expression Gene Similarity	0.000110092	0.00152794	0.538434	-0.48653	-1.9738	66	MX2 TNFSF10 IFIT2 DDX58 OAS3 IFIT1 RSAD2 HLA-E MX1 SAMD9L IRF7 PARP10 LGALS9 GBP1 ISG15 EPSTI1 PLEK ZNFX1 LCP2 DTX3L CASP1 PSAP STAT2 PARP9 ISG20 CTSS DDX60 RTP4 DDX60L XAF1
acute_cd8	10	age_n	BTM_MODULES	enriched in antigen presentation (II) (M95.0)	0.000110104	0.00236724	0.538434	0.633904	2.31174	13	HLA-DRB1 HLA-DPB1 ITGA4 ITGAL HLA-DRA
acute_cd4	10	timen	C5_GO_BP	GOBP_PROTEIN_LOCALIZATION_TO_CHROMOSOME_TELOMERIC_REGION	0.000110208	0.00899376	0.538434	-0.665401	-1.98788	17	CCT3 CCT8 CCT5 CCT4 XRCC5 TCP1 CCT7 CCT2 CCT6A TERF2IP GNL3 ACD
acute_bcell	11	covid	C5_HPO	HP_MITOCHONDRIAL_INHERITANCE	0.000110241	0.116884	0.538434	-0.773154	-2.29049	13	MT-CYB MT-CO1 MT-ND4 MT-ATP6 MT-CO3 MT-ND2 MT-ND4L MT-ND5 MT-CO2
acute_cd8	9	sex_n	C7_VAX	ERWIN_COHEN_BLOOD_VACCINE_TC_83_AGE_23_48YO_VACCINATED_VS_CONTROL_7DY_UP	0.000110241	0.0025828	0.538434	-0.529925	-2.09132	51	HERC5 EIF2AK2 IFITM1 IFI44L RSAD2 EPSTI1 ISG15 TNFSF10 IFI6 IFITM2 OAS3 PLSCR1 IFIT3 OAS1 FBXO6 STAT2 HERC6 IFI35 MT2A IFI44 DDX60
acute_bcell	8	timen	C3_MIR_MIRDB	MIR12136	0.000110267	0.0249617	0.538434	0.369419	1.6364	242	KLF6 SNX9 IRF1 MAPK1IP1L GPR183 RBM39 MMD STK17B BCL10 PTP4A1 SRSF10 DDX3X BNIP2 NR4A2 SCAF4 TUT4 COL19A1 EEF1A1 NUCKS1 MBNL2 APPL1 PPP1R2 CREBRF SRSF2 LSM8 TTC3 KDM4C PHTF2 SEC61B CNOT6L SESN3 SSH2 FOXP1 RC3H2 PDE4B MZT1 MOB4 SMNDC1 TCEA1 NCOA3 RALGPS2 SPPL2A RNF138 YTHDC2 KIF5B IRF2BP2 ST8SIA4 PRDX6 RAB30 CHD1 ING5 HOOK3 MEF2A IFNGR2 TTC32 ARPP19
acute_myeloid	all	acuity_maxn	C5_HPO	HP_POSTAXIAL_HAND_POLYDACTYLY	0.000110308	0.0881433	0.538434	-0.527436	-1.75721	78	SETBP1 RPGRIP1 CC2D2A HYLS1 TCTN3 CEP290 TTC8 PRKACB IFT74 CD96 NEK1 TMEM231 TCTN1 DYNC2LI1 LZTFL1 ZNF141 OFD1 CCDC28B WDPCP CCND2 B9D1 BBS4 TGFBR1 IFT80 TCTN2 WDR35 TMEM216 CEP120 DYNC2H1 LMBR1 MKS1 BBS10
acute_bcell	7	covid	C5_HPO	HP_RENAL_TUBULAR_DYSFUNCTION	0.000110358	0.00211463	0.538434	-0.558812	-2.05259	40	MT-CO1 MT-ND4 MT-CO3 MT-CO2 MT-ND5 MT-ND3 MT-ND6 MT-ND1 MT-ND2 NDUFS3 NDUFAF2 TMEM126B
acute_cd4	1	covid	C5_HPO	HP_ENCEPHALOPATHY	0.000110464	0.00993143	0.538434	-0.417579	-1.71162	140	MT-ND4 NDUFA11 ETHE1 MT-CYB ATP5F1A GLUL MT-CO1 NDUFV1 MPC1 TBCD MT-CO3 SUCLG1 CLTC NDUFS3 MT-ND5 TUFM SYNGAP1 SUCLA2 MDH2 NDUFS1 NDUFS6 TSEN54 ACADS NDUFAF2 PMPCB DALRD3 MT-CO2 FBXL4 MT-ND6 MT-ND3 TMEM126B CYC1 NBAS NDUFB3 HADH LIAS MT-ND2 NDUFS4 DGUOK HSD17B10 TBCK SQOR ACSF3 COQ4 NSF SPTAN1
acute_cd8	6	age_n	C5_GO_CC	GOCC_SECRETORY_VESICLE	0.00011053	0.00642465	0.538434	0.279318	1.48363	527	CYB561 SERPINA1 MNDA LYZ S100A8 SLC2A3 SYTL3 ADGRE5 SYTL1 PRDX4 RAB11B PGM1 CLK3 CTSH RAB6A SVIP ADA2 S100A9 CLU NAPRT CTSZ S100A12 PSMB7 TOLLIP RAB5A GYG1 SPAG9 RAB7A RAB27B CST3 FCN1 RNASET2 APOOL GSTP1 ABHD2 TGFB1 AGA SYNGR2 STOM FUCA2 PSMA5 PYCARD DERA DSN1 PICK1 APH1A GUSB TMC6 PRSS57 PSMD11 RAB4A BORCS5 CSTB ADAM15 ATP6V0C SLC2A13 F8 RAB14 KCMF1 HEBP2 VTI1A DNASE1L1 CFD CAPN1 CD47 STX2 TIMP1 ANXA7 BIN1 LAMP1 HEXB GGH IMPDH2 STX3 GMFG BIN2 VTI1B ALAD CD46 GOLGA1 PTPRN2 CLTB PTGES2 FTH1 VEZT RHOF HLA-C PA2G4 TBC1D10C PSMD14 DYNC1LI1 CLTA MAN2B1 SLC17A5 CTSB CYB5R3 RAP2B KCNAB2 NHLRC3 NOTCH1 AP1M1 DPP7 CEP131 SLC2A8 NME2 HSPA8 ANXA11 B2M ERP44 DYNC1H1 APRT DMXL2 MFF SYT11 PSMD2 CYBA CD44 TRIP11 PAM ALDOC GNAI3 DNAJC3 YPEL5 CREG1 DGAT1 MAPK1 MORN2 HMGB1 SKIL RAB10 MIF CTSD ENPP4 DIAPH1 LPCAT1 TMEM230 SRGN GCA SLIRP FLOT2 IGF2R
acute_bcell	all	timen	C5_HPO	HP_ABNORMAL_CEREBRAL_VASCULAR_MORPHOLOGY	0.000110538	0.0174012	0.538434	-0.454317	-1.56468	177	USP18 STAT1 SAMD9 STAT2 TENT5A MAT2A MYD88 PNP LAT2 RNF213 IFIH1 DPAGT1 JAK2 ADAR CRELD1 GBA NDUFA8 TREX1 SAMHD1 MCCC1 RNASEH2A RNASEH2B LIMK1 RFC2 ZAP70 ALOX5AP DOCK8 ENG RNASEH2C PDCD10 GTF2I TANGO2 GCDH TP53 SDHD ADA2 CD46 NCF1 CCM2 SMARCAL1 LDLRAP1 SDHC SLC25A11 KRIT1 SDHA CITED2 BAZ1B FARSB PMM2 SDHAF2 TBL2 AIRE ZMPSTE24 IVD WAS
acute_bcell	4	acuity_maxn	HALLMARK	HALLMARK_UV_RESPONSE_UP	0.000110602	0.00101754	0.538434	0.371056	1.80215	81	FOS RHOB NFKBIA FOSB BCL2L11 FKBP4 AP2S1 ATP6V1F SQSTM1 POLG2 BTG3 DDX21 PRKCD NR4A1 SLC25A4 ALDOA STARD3 IRF1 RPN1 BTG2 PPIF SELENOW HMOX1 NXF1 MRPL23 TMBIM6 LYN GRPEL1 GCH1 NUP58
acute_myeloid	1	covid	C5_HPO	HP_ABNORMALITY_OF_CIRCULATING_FIBRINOGEN	0.000110603	0.130727	0.538434	-0.555201	-2.00271	25	NUMA1 SLC7A7 AHCY PRKAR1A STX11 LYST ZBTB16 NLRC4 CD46 STAT5B RARA FIP1L1 NABP1 XIAP STXBP2 NPM1
acute_bcell	5	sex_n	C5_GO_CC	GOCC_SIDE_OF_MEMBRANE	0.00011067	0.011067	0.538434	-0.451619	-1.4856	190	IGHV1-18 IGHV4-34 RGS2 CXCR4 LY9 RPS26 IGHV3-7 SYAP1 CD69 B4GALT1 TRBC2 CD86 CD83 IGHV3-30 IGHV3-20 CDK16 SNX9 IGKC CANX IGHV3-53 IGHV4-59 TMEM123 GNA13 IGHV3-23 CLEC2B IGHA2 ITGB1 MTSS1 PTP4A1 CAPN2 TNFRSF13C HLA-DQB2 BTN3A1 TAPBP IL2RG IGHV3-21 IGHV3-48 SNX5 CTSB LILRB1 TGFBR2 FAS FYN CD19 S1PR1 FCER2 LDLRAP1 TNFRSF14 IL27RA ITGAL IGHV3-74 SLA PRNP IGHG1 ITGAE RGS1 CCR6 HLA-DQA2 HLA-DRB1
acute_myeloid	1	sex_n	C3_MIR_MIRDB	MIR4464	0.000110716	0.123061	0.538434	0.622606	1.85934	41	DDX3Y UTY GM2A SLA ADAM17 PPP2R5A TCP11L2 SLC39A4
acute_cd4	13	age_n	C5_GO_CC	GOCC_MHC_CLASS_II_PROTEIN_COMPLEX	0.000110722	0.00446579	0.538434	-0.803437	-1.91251	11	HLA-DRB5 HLA-DRA HLA-DQA2 CD74 HLA-DMA HLA-DQA1
acute_bcell	6	covid	C2_CP_KEGG	KEGG_SPLICEOSOME	0.000110761	0.00603645	0.538434	0.491372	1.63232	103	CCDC12 RBMX SNRPB2 SNRPD1 PUF60 SNRPE BUD31 DDX46 SF3A3 WBP11 RBM25 SNRPA TCERG1 SYF2 LSM3 SRSF10 SF3B4 PRPF40A PPIH PRPF31 SNRPC LSM2 CTNNBL1 SNW1 USP39 SNRPA1 MAGOH SMNDC1 SRSF3 PHF5A SART1 SF3B5 SF3A2 HNRNPA1 PRPF38B SRSF8 RBM17 SNRNP200 LSM6 U2AF2 HNRNPK DHX15 TRA2A PRPF38A PPIE RBM22 U2SURP HNRNPU SNRPB TRA2B SF3B1
acute_cd8	11	timen	C5_GO_CC	GOCC_CYTOSOLIC_SMALL_RIBOSOMAL_SUBUNIT	0.000110844	0.0119956	0.538434	0.468981	2.08964	39	RPS10 RPS4X RPS27A RPS3 RPS14 RPS26 RPS7 RPS3A RPS8 RPS16 RPS6 RPS2 RPS15A EIF2A RPSA RPS18 RPS5 RPS9 RPS28 RPS19 RPS23 UBA52 RPS17 RPS12 RPS11 RPS21 RPS27 RPS24 RPS13
acute_bcell	1	acuity_maxn	C7_IMMUNESIGDB	GSE14769_UNSTIM_VS_60MIN_LPS_BMDM_DN	0.000110859	0.0127102	0.538434	0.481716	1.75987	99	FOS KLF6 CD69 BCL2L11 HERPUD1 DUSP1 CD83 TAF7 IRF1 RBM39 MCL1 CITED2 ID3 RASGEF1B CFLAR MALT1 JUN MAP3K8 CLDND1 NFKBIE HIF1A ACSL3 DUSP2 ATL2 ETF1 NDEL1 WSB1 CSRNP1 NRIP1 HMGB2
acute_myeloid	all	covid	HALLMARK	HALLMARK_IL6_JAK_STAT3_SIGNALING	0.00011087	0.000791929	0.538434	0.564165	1.90474	75	CXCL10 CXCL11 CD38 STAT1 CCL7 CCR1 ACVRL1 TNFRSF21 CSF1 STAT2 CD14 IL15RA CXCL9 TNFRSF12A IL6 IRF9 IL3RA IL2RG IL6ST IFNGR2 FAS LEPR SOCS1 GRB2 CD36 IL7 CXCL3 CD9 PIM1 MYD88 TYK2
acute_cd8	3	timen	BTM_MODULES	enriched in T cells (I) (M7.0)	0.000110872	0.0019264	0.538434	-0.54432	-1.66063	57	GPR171 PRF1 GIMAP6 IL7R TIGIT TRAT1 GIMAP7 EOMES CD2 GZMB SIT1 GZMK CD247 CD27 UBASH3A PRKCQ BCL11B ITK TRAC
acute_cd8	9	timen	C5_GO_BP	GOBP_POSITIVE_REGULATION_OF_TYPE_I_INTERFERON_PRODUCTION	0.000110936	0.00696558	0.538434	-0.667126	-1.90232	30	ISG15 IRF7 OAS1 STAT1 OAS2 OAS3 DDX58 G3BP1 HSPD1 IRF3
acute_cd4	3	age_n	C2_CP_KEGG	KEGG_RIBOSOME	0.000110972	0.0156471	0.538434	0.407672	1.83013	85	RPS26 RPS20 RPS27L RPS2 RPS17 RPLP0 RPS19 RPL26L1 RPS9 RPL13A RPL23 RPS29 RPS18 RPS3 RPL14 RPL10 RPS15 RPL4 RPL10A RPS28 RPL36 RPL19 RPL12 RPL24 RPSA RPL28 RPL7A RPS4Y1 RPL36AL RPL41 RPL38 RPL37 RPL26 RPS13 RPS21 RPS12 RPL13 RPL18 RPL30 RPL23A RPL27A RPL11 RPL6 RPL35A RPL35 RPLP2
acute_cd4	10	sex_n	C7_VAX	NAKAYA_PBMC_FLUARIX_FLUVIRIN_AGE_18_50YO_CORRELATED_WITH_HAI_28DY_RESPONSE_AT_7DY_NEGATIVE	0.000110985	0.0078199	0.538434	-0.336241	-1.66987	250	DDX3X CAMK4 ANKRD44 CHD1 ELF1 ZEB1 BBIP1 STAT3 CD69 RSRP1 TRAT1 UBE3A UBE2B RNF138 TAGAP RBM39 ARF1 KLHL24 PIK3R1 SCAF4 SPTBN1 SF1 SMG1 YPEL5 CLK1 ZNF655 TNKS2 STK17A JUND TRAF3IP3 CLINT1 HNRNPL PABPC1 MSI2 P2RY10 PHF3 ACBD6 NUMA1 FHIT RNMT AFF4 CLEC2D NUP58 RANBP2 DDX24 COX20 SPOCK2 EPC1 LY9 FGD3 BACH2 SFSWAP FUS KLF3 LCOR KRR1 TNFRSF25 PDE7A CD96 AZI2 RAP2B ANKZF1 HP1BP3 SAMHD1 GPS1 DNAJB1 RBM25 TRIB2 TOPORS SSBP2 TLE4 TRA2B FAM120AOS PTP4A1 CWF19L2 ARL4C CD6 ATXN2L TGFBR2 VCPKMT ARPP19 SLC16A7 SLC7A6 RICTOR BCL11B CSNK1A1 MALAT1 CCAR1 DLST FNBP4 MDM4 USP36 RBBP6 CNOT4 TRPM7 TESPA1 CNOT6L
acute_cd4	1	timen	C5_GO_BP	GOBP_ANTIGEN_PROCESSING_AND_PRESENTATION_OF_PEPTIDE_ANTIGEN_VIA_MHC_CLASS_I	0.000111057	0.0105573	0.538434	-0.680108	-2.25922	18	CALR HLA-C TAP1 HLA-E HLA-A HLA-B B2M LNPEP HLA-F
acute_bcell	10	timen	C5_GO_MF	GOMF_CELL_ADHESION_MOLECULE_BINDING	0.000111114	0.0159634	0.538434	-0.373664	-1.47786	191	HSPA8 PTPN6 SH3GLB1 ITGA4 HSPA5 AHSA1 CHMP5 S100A11 CLIC1 SND1 PKM PDLIM1 ALDOA SERBP1 YWHAB AHNAK ITGB1 NUDC ICAM3 PTPN2 EMB RANBP1 LYPLA2 FERMT3 FLNA PCMT1 ZC3HAV1 DBNL TMOD3 TMPO CAPZB SPTAN1 LRRFIP1 LCP1 TES TLN1 STAT1 TWF2 IQGAP1 RSL1D1 SNX5 ANXA2 SNX1 CAPG SWAP70 PLIN3 RAB11B ITGB1BP1 EZR PUF60 KTN1 MSN CTNNB1 CALR ITGB7 MAPRE1 CAPZA1 LASP1 EHD1 ISG15 CD46 CCS LDHA JUP ABI1 ARGLU1 PTPN1 ICAM2 RUVBL1 PRDX6 STX5 PAK2 GLOD4 PARK7 MYH9 PRDX1 UTRN PKN2 P4HB PSMB6 EIF2S3 CHMP4B SNX2 NCK1 PLEC DHX29
acute_bcell	10	timen	HZ_COVID19	SARS Perturbation 430 Up Genes from GEN3VA Mouse Lung; Accession: GSE68820 ; Platform: GPL7202 ; Entry 3	0.000111114	0.00114529	0.538434	-0.458874	-1.68074	67	IFIT3 IRF7 IFIT2 HIST1H2AC EPSTI1 OAS1 OAS3 XAF1 SCIMP CYBB IFIT1 TAP1 DDX58 LY86 NSL1 OAS2 IFI44 DCK SLU7 STAT1 RSAD2 HERC6 CMPK2 MIS18BP1 OASL STAG3 IFI16 FCGR2B ISG15
acute_bcell	1	covid	C5_GO_BP	GOBP_BIOLOGICAL_PROCESS_INVOLVED_IN_INTERACTION_WITH_HOST	0.000111114	0.0160893	0.538434	0.491574	1.5633	83	IFITM1 IFITM2 IFITM3 THOC2 LY6E VAPA VAMP8 SIVA1 LGALS1 UVRAG PLSCR1 TNFRSF14 TRIM22 VPS37B CD46 LGALS9 CD55 THOC7 THOC1 CHMP7 CTSB EPS15 TRIM38 DYNLT1 ITCH CHMP6 TRIM26 VPS4A FCN1 RAB7A CHMP1A CXCR4 TRIM8 GRK2 ARL8B ITGB1 TRIM27 TCP1 BSG P4HB EXOC2 TSG101 RNASEK DDX39B
acute_bcell	1	timen	HZ_COVID19	500 genes up-regulated by SARS-CoV-2 in A549-ACE2 cells from GSE154613	0.000111114	0.0044816	0.538434	0.373988	1.42623	246	YPEL5 MBNL2 DPH3 PMAIP1 RRM2B BNIP2 KLHL24 ATP2B1 HBP1 SLC25A36 PTP4A1 CREBRF KRAS TCEA1 WTAP ASAH1 MARCKS CMTM6 SLC38A1 TANK SLC38A2 PDE4D AKAP9 INSIG1 NCOA3 ZRANB2 CSNK1G3 AFF4 CLINT1 SLC2A3 NAP1L1 DMXL1 BACH1 TWF1 LYPLA1 TCP11L2 SERINC1 SAMD8 LCOR CCNL1 ZFAND5 ZFAS1 B4GALT1 TNFAIP3 IDI1 RSL24D1 IFI16 RNF145 STK17A HINT3 PTP4A2 RB1CC1 GHITM CCNG2 MCL1 COL4A3BP IFNGR1 UBLCP1 MTMR6 MMGT1 TMEM38B OSBPL8 ITCH MBP NDUFA5 RBM7 RAP2C RAB5A NFKB2 CDC42SE2 UBE2E1 TMEM106B SGK1 FAM126A BNIP3L NAMPT IFRD1 BTG3 MIER1 IL6 WSB1 CTBS KDM5B LMAN1 RAP1B MKLN1 IL6ST RIOK3 MCFD2 UHMK1 PPP1R15B KIAA1551 ERLEC1 RSF1 RICTOR LIPA BEX2 ARF4 SNX10 GOLT1B ETNK1 SERPINB9 IBTK ZFAND6 CLIC4 HIF1A FAM96A PNPLA8 TMEM165 PCMTD1 COMMD8 SSR1 CEP170 ACTR6 NFKBIZ KATNBL1
acute_bcell	4	timen	C3_MIR_MIRDB	MIR548AA_MIR548AP_3P_MIR548T_3P	0.000111114	0.0200746	0.538434	0.408314	1.39076	240	JUND PELI1 TMED10 PIM2 COBLL1 LMNA CYLD TNRC6B EIF5A PAPOLA WDR43 BRWD1 ZFAND5 MOB4 SLC25A36 BTF3L4 KRAS DDX6 PSPC1 WTAP CBLL1 AFF4 UBR2 MBNL1 RIC1 PIAS1 ELOC IKZF1 PTBP3 USP3 SMARCE1 RIOK1 CYCS MAP3K2 PIM1 CBX5 TMEM209 ING3 FOXN3 GLIPR1 RB1CC1 GNB2 EBPL PRKACB PRPF40A NDUFAF4 ZMYM2 TAX1BP1 MED1 PNN ZMYM5 CTDSPL2 MDM4 LTN1 SP3 CDS2 ATAD1 TMEM87A CNOT2 PPP4R1 ARL8B KLHL28 MSL3 KDM2A BACH2 VAPA SSB RPS20 CDK17 CPSF6 SMARCC1 PMS2 CDK14 ZBTB10 CNOT9 FUNDC2 SENP6 ANGEL2 MTERF4 USP38 SETBP1 CSNK2B NIPBL KDM7A PABPC4 JARID2 NUDT21 NAA35 SENP5 C11orf58 TERF1 NRAS USP46 PPP1R12A PRKD3 RPS3 JADE2 ZEB2 PNISR SNRK FBXO33 HDAC9 RASA2 HNRNPA3 SMG7 BIRC6 C6orf62 ZNF512 NIN FBXL3 SAMD8 KLF11 ZNF830 KMT2A SETD2 CDK12 PUM2 PRDM1 TMEM167A
acute_cd4	3	timen	C3_MIR_MIRDB	MIR12129	0.000111114	0.0128249	0.538434	0.469331	1.62839	74	ICOS PIK3R1 KLF9 SDCBP RNF139 RBBP6 MGAT4A RNF11 NKTR NUP98 ATAD2 SSH2 UBE2K KBTBD2 MSI2 SEC63 KIAA2026 UBR5 RBMS1 MIER1 ZBTB10 FNIP1 CCNT2 CCSER2 TIPARP PHYKPL PHIP RAP1A BPTF KMT2E PPP2R5C SIN3A SEC24B DGKD RAB37 ATP5MC3
acute_cd4	5	timen	C3_TFT_GTRD	SETD7_TARGET_GENES	0.000111114	0.0465392	0.538434	0.381059	1.31124	468	RBM3 ISCA1 PNRC1 DDOST SNHG8 EIF5A ERGIC3 RPL3 NFKBIA RPL4 EIF1 CCNL1 RPS10 LSM5 SRSF7 PCIF1 SF1 PTP4A1 RPL22L1 HERPUD1 DDIT4 C11orf1 BCLAF1 PFDN2 RPL17 CREM DDX3X SRSF3 C12orf57 ARPC1B LPAR2 ZFAS1 SMIM26 SLC25A36 SET SP3 EEF1A1 COX20 PNRC2 PHPT1 SMIM10L1 TPM4 PGLS EIF4A1 PFKFB3 RPS3A RPL5 XRN1 DCP1A IMPDH2 COX4I1 ELF1 RPS11 POLR2C PLK3 ACTG1 RPS6 RNF138 SELENOW PUM2 STX10 RPS14 COX19 C18orf32 TPT1 KPNA2 HNRNPU TUFM SFPQ NRAS CIRBP PITPNA-AS1 DAZAP2 DDB1 NUP54 SNHG9 DTD1 RPS6KB2 IAH1 MAGED1 MYADM IER2 HSPA5 ZFP36L2 TSSC4 HNRNPH1 SYAP1 RPL27A EIF5 ALG5 GPX4 EEF1D RSRP1 YTHDF2 CMTM3 ING5 MFSD11 BHLHE40 KPNB1 ZSWIM7 BTF3 PRKRA HUS1 SECISBP2 LSR THUMPD3-AS1 RBM25 PCBP4 RPL26 FLOT1 SUMF2 PSMD12 RABGGTB CHD2 DIDO1 SUMO1 GABARAP ANKRD12 STARD7 ERCC1 HIF1A NR1H2 MCL1 AHCY NAP1L1 SEC31A DDX54 RPL13 ELF2 ZNF655 PRDX5 AKAP8 CRLF3 GZMM ULK3 CSNK1D ZFPL1 ALDOA RBL1 RPS15A PRKAR1A RPL15 COPS3 UBAC2 HERC1 DYNLRB1 ZNF580 MLLT10 RPS2 RPL10 PHYKPL RPS19 UBA2 LINC01089 GRB2 DNAJA2 MRPS36 STUB1 LUC7L3 OGA CD37 RNH1 GLUL EFCAB2 SETD5 MIDN YWHAZ CUL4A CLTA USP22 FPGS ATP1A1 PCNT KIF22 RPLP2 PSMA1 ATP5MC3 INPP5K PLPP5 ARL6IP1 USF2 RPS9 ZFAND5 UBE2D3 STMN1 LYRM2 SRSF2 NSD1 USP1 ACYP2 DYNLL2 NPM1 PPP4R3A P4HA1 SRRM2 UTP4 GABPB1 HNRNPA1 HMGA1 CBX3 MRPS27 PACS1 ZC3H6 REEP3 ZNF213-AS1
acute_cd8	1	timen	C5_GO_CC	GOCC_CHROMOSOMAL_REGION	0.000111114	0.0142782	0.538434	-0.421937	-1.36274	257	SP100 CHMP5 CHMP7 MCM3 PML XPO1 LRIF1 CBX1 SUGT1 PCNA SPOUT1 RNF8 THOC3 BUB3 STAG2 DPY30 TRAPPC12 ACD MIS18A DAXX RANGAP1 THOC2 NSL1 RPA2 SMCHD1 DYNLL1 TPR MCM7 CFDP1 SKA2 KAT8 TINF2 PPP1R10 PTGES3 MCM5 GATAD2B HDAC2 MEAF6 NUDCD2 NBN ZNF276 SETX PSEN1 SGO2 PPP1R12A BOD1 PARP1 ATRX PURA HMBOX1 SUV39H1 CDC73 NCAPD3 DCTN5 TOX4 SMC1A SIRT2 XRCC5 CLASP1 ORC5 DNMT1 DHX36 CENPQ MAD1L1 MTA2 RCC2 MSH2 PPP2R5A RAD17 RIF1 PHF6 ERCC4 FMR1 CLASP2 HSF1 CHMP2B SMC3 CKAP5 CHD4 HNRNPA2B1 SSB CHMP1A BOD1L1 CENPL CENPT APEX1 THOC5 RAD50 NUP160 NABP1 TERF1 GPATCH11 LRWD1 ATR ATM PPP2R1A MCM6 KDM4A NAT10 WAPL MIS18BP1 NCAPD2 CSNK1A1 APC UVRAG RAD51D THOC1 KAT2B POLD1 ORC3 MIS12 DYNC1LI2 NLRP2 DYNLT3 ZWILCH CENPO TFIP11 SMC6 ZW10 POT1 MRE11 WDR82 NUP85 TERF2 MEN1 DCTN1 NUP43 THOC6 GAR1 SIRT6 DSN1 DYNC1LI1 TP53BP1 CHMP6 SIN3A ZNF330 RAD21 ZNF827 MCM2 CHAMP1 INCENP PPP1CC XRCC1 WRNIP1 TERF2IP NUP98 RPA1 EZH1 ORC4 FBXW11 CDK2 CHEK2 PHF2 CBX3 STN1 CEBPB PRKDC SMC4 NDEL1 ORC2 DCTN2 UPF1 MCM4 WRN XRCC6 PPP2CB
acute_myeloid	13	age_n	proteinatlas_blood_expression_cluster	Cluster 51: Monocytes - Innate immune response	0.000111114	0.000907432	0.538434	0.449821	1.49797	155	TNFRSF1B SERPINA1 C1QB RNF144B MAFB LY6E LILRA5 AP2A1 WASF2 CALHM6 MTSS1 MS4A7 DRAP1 KIAA0930 CAPNS1 CNIH4 XAF1 GNS OAS3 HK1 TESC MYO1G ADAP1 SMAP2 MBD2 FCGR3A DUSP6 WASHC1 HMOX1 OAS1 RAB10 IDH2 SIDT2 CORO1B GCH1 LILRB1 SORT1 CD300E C1QA ADAP2 APOBEC3C CSTB CTNNA1 RHOC CD68 FGD2 PTP4A2 PECAM1 LST1 PTGER4 SLC2A6 OSBPL5 KCNE3 TSPAN14 STK10 RAP1B AGPAT3 POU2F2 CYTIP IFITM3 ARRB1
acute_myeloid	1	timen	C3_TFT_GTRD	SKIL_TARGET_GENES	0.000111114	0.00456578	0.538434	0.25309	1.254	1270	SMAD7 NAB2 HMGA1 CXXC5 NR1D2 MAPK6 RELT HLA-DMB LMNA TMCO3 ARRDC3 NDUFAF8 IRF2BP2 INSIG1 RFX2 HIVEP3 KLF11 MCRIP2 ZNF581 SPHK1 TRIM11 EPB41L4A-AS1 CTNNB1 MAF1 ZFX OLA1 DNPH1 RCOR1 CNN2 ZNF580 SKIL RALGDS IL13RA1 MAML3 VPS51 CEBPA METTL26 PICALM PLEKHB2 COPS8 KLF13 TRIM13 PIM3 UIMC1 TMEM243 ABHD2 VPS37B FAM168B MTCH1 MGRN1 MUC20-OT1 ID2 RNF168 ELOVL1 INTS10 BAG5 PDXK SRF KBTBD2 EIF3B GAB2 NUDT3 SF3A3 GPAT4 OTUD4 FBXW7 ATG13 RIPK2 PPP3R1 RPRD1B EIF3F KCTD20 EIF2S3 GNA13 DRAM1 RHOC SETD1A BRPF1 RNF166 ARID5A SURF4 YPEL5 MAPK8IP3 USF1 CCNT2 GGA2 AKIRIN1 ATXN2L BZW1 ARMH3 AHCTF1 FGD5-AS1 TMEM160 PPM1A YTHDF2 SRSF9 TENT2 TMEM91 RCE1 ANPEP C6orf226 MYO15B TIMM13 PARVB SET PRDX2 UFD1 SUMO3 LRCH4 OGT ARID2 PPP6C PRMT1 ILKAP EIF4H GET4 VDAC1 YY1AP1 TPGS2 RNF11 CCDC47 ILF3 BLCAP SMAD3 PCBP2 CHST11 TNIP2 VTI1A CLTB GPR108 KDM1A PPM1F MTMR14 CYTH2 FRG1 ODF2 BRWD1 MAP3K20 PFKFB3 POGZ LTBP3 NUTF2 ARPC4 KHSRP PFDN4 TMBIM1 CCDC59 PCSK7 PIK3R1 TET3 DUT ANKRD13A TRAPPC10 EWSR1 EIF2D CCNI LPGAT1 ARHGAP17 PABPN1 MTPAP BCKDK DAP3 ANKLE2 DCTN4 EMC10 PIM1 TRG-AS1 TK2 PTOV1 TCERG1 FAM110A MAPKAPK3 GDI1 ATG101 IFT52 KDM7A TNPO1 FUS ERCC1 IVNS1ABP PHF19 DYRK1A CCAR2 SUPV3L1 CBL DLST TNFAIP8L1 RER1 CAMK2D MYADM NCLN DNAJC2 SBNO1 AAGAB GNB2 RNPS1 ASPSCR1 RPL10A TRIM44 BAZ2A TNFRSF10B CDK4 GATAD2A SF3A2 UQCRC2 TENT4A PHTF2 TMEM248 BIRC3 TRAPPC5 PPP3CA RNF216 TRIB1 TNNT1 PIGT SDF4 HMGN1 NCOA3 CUTA SAE1 RLIM ACAP3 WDTC1 PNN GZF1 ZBTB20 MAPK1 FCHSD2 DPP9 NDUFS3 TNRC6A CMC2 FBRS SLC44A1 PUSL1 CPEB4 FAAP20 DDX42 SPOPL NEK6 EPS15 VDAC2 ARHGAP1 SNX8 SEC16A DNAJB6 ZNF335 UBTF PTDSS1 DERL2 NFKB2 RARA PSIP1 HDAC5 PPP6R3 UROS THAP4 AKT1S1 NDUFA11 GRSF1 NAA50 MLEC ZNF395 HNRNPUL1 UBALD2 ARMC10 ERI3 MAP2K3 LUC7L PHPT1 TRIB3 UBE2Z BCAP29 NFAT5 KIF13A SLC25A6 ASB6 DCTD SMARCE1 ZFAND3 BRD9 SPG7 AKAP8L PURB ITSN2 SEC24B ZNF687 MAP4K5 TMEM259 YJU2 SUPT7L REXO1 MYO9B POP4 USP9X DNAJB1 SMARCD3 ANP32E LTA4H USPL1 UGCG SP2 CYP20A1 MAPKAPK5-AS1 NUFIP1 MAPKAPK5 KDM4B USP22 ZDHHC2 BBC3 ZC3H12A DHX30 ATF7IP2 VPS13B BMF ADAP2 SFSWAP TLR1 FBXO25 ZMIZ2 SMARCD2 CBFB ULK4 SEC22B PIGP EMC4 PANK3 LSG1 RBM38 RNF103 PMS2 BCL6 ATP5F1D MNT FAF1 ZNF639 LAIR1 RHOT2 NUBP1 PLEC WDFY4 CD82 JPX SSH1 ORAI1 SLC25A25 CEP95 EXOSC10 BTG2 PLEKHJ1 PRPSAP1 REPIN1 PLXNB2 PCBD2 PMVK SNHG7 PTPN18 LPCAT3 CGGBP1 MOB4 SRA1 TMEM87B PSMD13 KLHL18 AP1G1 SLC35C2 ADRM1 PAXX KCNAB2 CDIPT ARID1B PPP1CA FRYL SHARPIN GNB1 SREK1IP1 ELK4 ATP2C1 ATG4B TPRN CELF1 CPNE2 CSNK1G2 TCP11L2 MRPL44 THAP9-AS1 PAFAH1B1 NKAPD1 SAMD4B HMBS KMT2A MRPS7 RUNX1 PIK3IP1 EIF4A2 SAR1B ARPP19 KAT6B NUP54 RUSC2 RSAD1 MRPS11 LINC01003 HIF1A POM121 MTO1 PIEZO1 FGD6 SMG6 CDC25B RWDD1 SREBF1 SNX12 RPS3A TRMT1 RNASEK PET100 VAT1 BZW2 UHRF1BP1 KMT5B PSMD3 DHRSX ISY1 PAK1IP1 FBH1 TECPR1 HIBADH POGK GMDS MOB3A ZNF710 JMJD1C VEZT RMND5A PIK3CB DNM2 TAF15 KANSL3 CBX4 RANBP9 SLC26A11 TSC1 LSM12 ETV2 DHPS CBX3 NOC4L MAN2A1 NTMT1 USP42 WBP4 SETD5 MEF2C ASH1L MADD INTS1 STX11 BCCIP OXR1 RCAN1 CCT5 TPM1 PCTP NDUFAB1 DDIT4 ADAM10 BAZ1B MICU2 MAP4K4 NDUFS7 DENND4A LYRM1 ATMIN EI24 RDX IFT27 MRPL54 CCNL1 CHST12 CREG1 SNX19 ZFR UFSP2 FLAD1 ZNF131 SPPL3 CHMP1B NUMB SRRM1 CSNK2A1 SNRPE LAMP1 REV1 UPP1 CDC42SE1 THUMPD3-AS1 COA1 RAB6A CHMP6 TADA3 DHRS12 KIF9 TEPSIN C19orf48 TFEB NUP85 ILF3-DT SLC9A6 PARP1 TFDP1 TBL3 QRICH1 CPSF4 KTN1 PIP4K2B PLEKHG2 CCDC88B RNF217 SGPL1 BCL2L13 ZXDC PPM1L MRPS23 POLR2J3 MPLKIP SRPK2 CLN6 RNF135 ZDHHC6 EP400 XXYLT1 SIPA1L1 TOP2B KCNC3 COPS4 PTCD3 PAXBP1 ARHGEF40 UBE2A ARSB DVL1 STK25 USP5 CCT3 USP14 MED13 ARFGAP1 LMBR1L MAP2K2 CREBRF ATP6V0C UCHL3 TMA16 BRIX1 TMEM219 GNPTG ZNF836 DHTKD1 KDM3A OSBPL9 NFIC COX5A KLHDC10 ADCY7 CWF19L1 IDUA FBXO44 COMMD6 NACC1 UBE2V2 SLC25A46 INO80 CEP164 KDM5C CYP51A1 CD69 GORASP1 C1orf159 WASL ZNF664 SLK PTEN GALNT2 MRPL38 PPFIA1 ZER1 PSMC3 C19orf25 RRM2B XAB2 TCF3 STK10 ZNF609 ATR LYL1 FAM117A AP2A2 OCEL1 C2orf69 HERPUD2 CDIP1 KLHDC2 CCDC6 VCP RBPJ SELENOW NSMAF ESYT1 WASF2 RAD1 GPR107 NDST2 NAT10 LANCL2 C8orf82 OTUD5 FBXO33 FKBP8 ARHGAP45 SS18L1 HNRNPF SEPHS1 ARAF LRPPRC DESI1 RRAGC STT3A BOD1L1 ADNP TANGO2 ARL2 DDX51 RRAGB CNOT10 GBA TAX1BP1 GGA3 KIF2A RNF185 SELENOS SPTSSA LIN7B CDK12 SPIDR UBE2I ZNF821 ZNF219 CFAP97 SNAP29 ST20 MAT2A CNOT11 MAP3K4 WDR6 AIMP1
acute_myeloid	6	age_n	C5_GO_CC	GOCC_NEURON_PROJECTION	0.000111114	0.0147972	0.538434	0.383371	1.26698	431	NRG1 MAX RBM3 MYCBP2 GNAQ IFT20 SIPA1L1 RGS2 RASGRP2 CASC3 DBNL SOD1 NDFIP1 RARA ACTN4 HNRNPAB SNX14 SIRT2 RAB8A TWF2 NDUFS7 TNFRSF1B KCNAB2 SPG11 EMB AP3S1 UBB HNRNPA3 NIN ITGB1 GLRX3 STAU1 CANX PPP1CA PLK3 HSBP1 ADAM10 PQBP1 SETX FEZ2 CAPRIN1 MTPN GNAI2 RAB11A STRN4 P2RX4 ARF1 RBM8A CAPN2 UHMK1 BECN1 SPG7 COMT EXOC4 PPFIA1 TXNRD2 NDEL1 USP8 SLC6A6 RAPGEF2 ABHD17A DHX36 SBF2 HSP90AA1 RAC1 PRKAA1 MPST RAP1A GNB1 GSK3A CSNK1D PHB2 PAK1 TXN2 EXOC6 USP9X GDI1 PLEC MBP BLOC1S4 ATP6V0D1 CYBA CDK16 TBCC RACK1 ATP6AP2 FOS GSK3B MAPK8 APP FBXO7 SDCCAG8 VTI1A SLC38A2 DNM2 CORO1A SHARPIN ABHD13 SH2D3C FLNA HRH2 PTBP2 SYAP1 FKBP15 IFT57 EPB41L3 RUFY3 CBL ANG AKAP9 PRKACA GPI ITGA4 XRN1 HSPA8 NPTN CIB1 MCRS1 FLOT2 YKT6 ALCAM TOR1A VAMP7 SLC9A3R1 PIP4K2A CYFIP2 MT-ND5 ZFYVE27 LIMK1 PSEN1 DIP2B MARK3 TPRG1L AGO2 CRIPT CYTH2 RPS6KB1 FADD MAPK8IP3 AP3D1 SIAH2 ATF4 CAMKK2 GCH1 ARL8A DCTN1 KLC1 VAMP2 RIN3 HSPB1 DIP2A CDH23 AP3B1 MYO5A RGS14 IQGAP1 KCNE3 CCR2 BIN1 MARK2 RAB27A PPP3CA AMFR SRSF10 PICK1 ACAD9 SHTN1 OPN3 FCGR2B ATXN10 CD2AP ROGDI EIF4G2 IFT52 PGRMC1 KIF1B HDAC6
acute_myeloid	6	covid	C5_GO_CC	GOCC_SECRETORY_GRANULE	0.000111114	0.0045191	0.538434	0.28365	1.39084	490	CLU LGALS3BP RNASE2 LAMP2 PLAC8 IST1 CALR MAPK14 PRKCD RETN QSOX1 HEXB SERPING1 VTI1B UBR4 ERP44 PECAM1 VCP PA2G4 ADAM15 TMED10 SPAG9 ALDH3B1 CCT8 GLIPR1 CSNK2B RAB5C NCSTN CYFIP1 JUP RAB10 TOM1 LAIR1 PDXK PTPRJ DOK3 GRN MPO HVCN1 SIGLEC9 PRKACA CREG1 NEU1 PRDX6 LGALS3 CR1 GUSB PSMD3 ITGAL CD47 MAPK1 SLC2A3 LPCAT1 ACTN1 TBC1D10C NFAM1 SLIRP HP TMEM179B CD300A PAFAH1B2 LAMTOR2 PSMC3 HEBP2 BSG DNAJC13 ADA2 METTL7A GLB1 PLAUR CTSZ RAP2B F13A1 VCL PAK2 KPNB1 C5AR1 LILRB2 ALOX5 PTAFR FERMT3 ITPR2 CTSA CYB5R3 PSMA5 CD55 MAN2B1 APEH ITGAM CTSL OSTF1 DOCK2 APLP2 PSMD1 SURF4 FABP5 FGR SPTAN1 PNP ADAM10 CPNE1 ANXA7 COMMD9 COPB1 DYNC1LI1 CAT ABHD2 ATG7 RNASE3 RAP1A ARMC8 GM2A CAPN1 GAS6 IDH1 RAB6A RAB13 ACLY NAPRT HPSE CD33 POMC VAPA ARL8A RAB14 ACTR2 MOSPD2 MMP25 ARHGAP9 SERPINB1 VNN1 STX7 CTSB F5 RAP2C ARSA HMOX2 DDX3X ATP6AP2 FPR2 DPP7 GPI CTSC IL1B ACAA1 SERPINB6 CLK3 PSMB1 TEX264 PHACTR2 PRCP RAB27A P2RX1 STXBP3 STOM PSMD14 ITPR1 TOR1A SIRPA PADI2 GAA PSMD11 ANPEP TIMP2 CD36 PSMC2 RAB3D MCEMP1 RAP1B TOR4A CD58
acute_myeloid	6	covid	C5_GO_CC	GOCC_SECRETORY_VESICLE	0.000111114	0.0045191	0.538434	0.278424	1.37315	547	OTOF CLU LGALS3BP RNASE2 LAMP2 PLAC8 TMED9 IST1 CALR MAPK14 PRKCD RETN QSOX1 HEXB SERPING1 MFF VTI1B UBR4 GABBR1 ERP44 PPT1 PECAM1 VCP PA2G4 ADAM15 TMED10 SPAG9 ALDH3B1 CCT8 GLIPR1 CSNK2B RAB5C NCSTN DNM1L CYFIP1 RAB8A JUP RAB10 TOM1 LAIR1 PDXK PTPRJ DOK3 GRN MPO HVCN1 SIGLEC9 PRKACA CREG1 NEU1 PRDX6 LGALS3 CR1 GUSB PSMD3 ITGAL CD47 KIF1B MAPK1 SLC2A3 LPCAT1 ACTN1 TBC1D10C NFAM1 SLIRP HP TMEM179B CD300A PAFAH1B2 LAMTOR2 PSMC3 HEBP2 BSG DNAJC13 ADA2 METTL7A GLB1 PLAUR CTSZ APH1A RAP2B F13A1 IQSEC1 VCL PAK2 KPNB1 C5AR1 LILRB2 ALOX5 PTAFR BIN1 FERMT3 ITPR2 CTSA CYB5R3 PSMA5 CD55 MAN2B1 APEH ITGAM CTSL OSTF1 DOCK2 APLP2 PSMD1 SURF4 FABP5 FGR SPTAN1 PNP ADAM10 CPNE1 ANXA7 COMMD9 COPB1 DYNC1LI1 CAT ABHD2 ATG7 RNASE3 RAP1A ARMC8 GM2A CAPN1 GAS6 STX12 IDH1 RAB6A RAB13 ACLY NAPRT HPSE CD33 POMC VAPA ARL8A RAB14 ACTR2 MOSPD2 MMP25 ARHGAP9 SERPINB1 VNN1 STX7 CTSB F5 RAP2C ARSA HMOX2 DDX3X ATP6AP2 FPR2 DPP7 GPI CTSC IL1B COPS5 ACAA1 SERPINB6 CLK3 PSMB1 STX10 TEX264 MCTP2 PHACTR2 PRCP RAB27A P2RX1 STXBP3 STOM PSMD14 ITPR1 TOR1A SIRPA PADI2 GAA PSMD11 ANPEP TIMP2 CD36 PSMC2 RAB3D MCEMP1 RAP1B TOR4A CD58
acute_cd4	11	timen	C3_TFT_GTRD	FOXE1_TARGET_GENES	0.000111119	0.00928959	0.538434	0.290575	1.51416	279	RPL4 EEF2 RPL17 RPL3 RPS4X ACTG1 RPLP0 PDE4D EPB41L4A-AS1 RPL10A RPS6 RPL7 RPS3 RPL5 ARPC5L RPL29 RPS14 COMMD6 NACA SRRM1 RPL22L1 RPL15 NDUFA4 MRPS15 RPL18 AP3S1 HLA-DMA RPS8 RPL31 RPL9 MAP1LC3B RPS9 OSBPL8 GAPDH RPL13 RPL6 EEF1G PUM1 COX7C RPS15A ILF2 PCBP2 GSPT1 PHF12 PER1 NOP53 RSRC2 RFTN1 RPS12 LAMP1 ELMO1 EIF5 PTPMT1 PABPC1 PTPN1 HOTAIRM1 RPL11 G3BP2 CHCHD5 RPL27A RPL35 C1orf43 RPL26 VPS37B GADD45B SRSF2 ZNF644 MFSD11 RPS27 PEPD CYB5R4 RPS15 SAE1 UFD1 RNF168 RPL32 TPM3 RPL12 LDHA S100A10 RNF138 KDELR1 ENC1 RPS28 EXOC4
acute_cd4	all	age_n	BTM_MODULES	plasma cells & B cells, immunoglobulins (M156.0)	0.000111122	0.00174765	0.538434	0.721153	2.05784	16	IGKV3-20 IGKV4-1 GNG7 STAP1 IGLV2-23 BLK IGLV3-19 IGKC IGLV1-44 IGHG1
acute_cd8	7	covid	C5_HPO	HP_SEGMENTAL_PERIPHERAL_DEMYELINATION_REMYELINATION	0.000111162	0.00544266	0.538434	-0.785903	-2.37873	12	MT-ND4 MT-ND2 MT-ND5 MT-ND6 MT-ND3 MT-ATP6 MT-ND1 PRPS1 DNM2
acute_bcell	3	covid	C7_VAX	HOWARD_T_CELL_INACT_MONOV_INFLUENZA_A_INDONESIA_05_2005_H5N1_AGE_18_49YO_1DY_UP	0.000111208	0.000659011	0.538434	0.635711	1.8429	24	IFI44L OAS1 IFIT3 STAT1 TYMP CMPK2 IRF1 EPSTI1 IFI44 XAF1 FBXO6 PRPF31 PARP9 SAMD9L IFI35 ODF3B TRAFD1
acute_cd4	11	acuity_maxn	C5_GO_BP	GOBP_POSITIVE_REGULATION_OF_TRANSMEMBRANE_RECEPTOR_PROTEIN_SERINE_THREONINE_KINASE_SIGNALING_PATHWAY	0.000111217	0.0910129	0.538434	-0.710475	-1.91025	18	TGFB1 CITED2 TGFBR3 FKBP8 NUMA1 C20orf27 ILK CREBBP FBXL15 SMAD2 SDCBP ZEB2 PARP1 HSP90AB1
acute_myeloid	2	covid	BTM_MODULES	innate antiviral response (M150)	0.000111302	0.0046747	0.538434	0.720115	2.18606	12	OAS3 OASL EIF2AK2 OAS1 RSAD2 TAP1 IFIT1 RXRA SP100 IRF7
acute_myeloid	13	age_n	HALLMARK	HALLMARK_TNFA_SIGNALING_VIA_NFKB	0.000111337	0.00128037	0.538434	0.462431	1.52298	128	AREG NAMPT DUSP1 PNRC1 PER1 BCL2A1 CEBPD RHOB BCL6 IFNGR2 CEBPB ETS2 PFKFB3 KLF9 KLF2 KLF6 MXD1 SOD2 TLR2 BTG2 SAT1 DUSP2 TAP1 MCL1 PDE4B IRF1 SNN ATP2B1 B4GALT5 PTPRE CCL5 JUNB NFAT5 SOCS3 DDX58 DRAM1 TRIB1 GCH1 BTG1 IRS2 IL18 MARCKS PTGER4 SLC2A6 PPP1R15A SQSTM1 G0S2 MAP2K3 CFLAR RELA NFE2L2 PDLIM5 MAP3K8 RNF19B
acute_bcell	4	covid	C5_GO_BP	GOBP_REGULATION_OF_DEFENSE_RESPONSE	0.000111415	0.0103346	0.538434	0.370662	1.65689	240	ISG15 IRF7 PLSCR1 OAS1 NMI STAP1 LGALS9 OAS3 NFKBIA NFE2L2 SEC14L1 NKG7 IFI16 HERC5 MNDA ADAR DDX58 NR1H2 CASP1 RELA ALOX5AP XRCC6 SHARPIN ZYX IL16 IRF3 USP15 PARP9 CYBA HLA-A SNX6 SOD1 AIM2 NINJ1 HSP90AB1 PSPC1 RICTOR SELENOK S100A9 RIPK2 HLA-E HMGB1 STAT1 YTHDF2 DUSP10 ZNFX1 TNFAIP3 GPSM3 ATG12 SLAMF6 JAK2 RNF135 MYD88 VAMP3 ZFP36 IFI35 DTX3L
acute_cd4	11	sex_n	C5_GO_BP	GOBP_ADAPTIVE_IMMUNE_RESPONSE_BASED_ON_SOMATIC_RECOMBINATION_OF_IMMUNE_RECEPTORS_BUILT_FROM_IMMUNOGLOBULIN_SUPERFAMILY_DOMAINS	0.00011143	0.091447	0.538434	-0.438814	-1.87809	92	TNFAIP3 HLA-DRB5 HLA-DRB1 FCGR3A RFTN1 HLA-DRA HLA-DQA2 XCL1 CD74 HLA-DPB1 MYO1G HLA-DPA1 KLRD1 NFKBIZ CD81 TRBC1 PRKCQ SLAMF6 HLA-E HLA-DQA1 BATF LEF1 TCIRG1 TNFRSF1B IRF7 IL12RB1 CD8A HLA-DQB1 HLA-DMA HPRT1
acute_bcell	11	timen	C3_MIR_MIRDB	MIR526B_3P	0.000111441	0.0595103	0.538434	0.412551	1.64497	158	CD69 TAGAP MAP3K8 IRF1 AKAP13 SNX8 ARID4A RSRP1 ORMDL3 ARAP2 STAT3 BRWD1 PAPOLA PIK3R1 DUSP2 HIF1A SRPK2 RHOC RBL2 SSH2 BTG3 ZNF800 STK17B LYST RAP2C ENTPD4 CDKN1A TGFBR2 ARID4B BNIP2 DNAJB9 DDHD1 PHC3 CEP170 KPNA2 LAPTM4A MYLIP SERTAD2 KMT2A KIF3B SQSTM1 UTP23 SUCO MKRN1 PDLIM5 USP46 LCOR RUNX3 AKAP11 LRPAP1 RAB5B AGTPBP1 PXK JAK1 ARMC8 LPGAT1 FASTK MKNK2 GOSR1 SEMA4B NFAT5
acute_bcell	12	covid	C3_TFT_GTRD	HSF2_TARGET_GENES	0.000111448	0.0157142	0.538434	0.498285	1.60952	98	CCT7 PHB CCT4 CCT8 BST2 CKS2 CCT6A RMDN1 CKS1B PSMD9 HSP90AA1 UBQLN1 CCT5 BCL2L11 ELOVL5 TRA2B GLO1 PDXK PLAC8 CHORDC1 TCP1 STIP1 CAPRIN1 HSPA4 TSEN15 HMGB1 HSPD1 STAT2 TIMM21 SHC1 RANGAP1 PSPH SNAP23 NKIRAS2 HSPE1 CCND3 NUCB1 PTGES3 METTL23 TXLNA MED27 GPBP1 EWSR1 TPR PCNA NGDN ST13 HSPH1 PMVK FKBP4
acute_myeloid	11	timen	C5_HPO	HP_ABNORMALITY_OF_HUMORAL_IMMUNITY	0.000111606	0.0161271	0.538434	-0.458345	-1.68508	182	C1QB SAMD9L C1QA IFIH1 C1QC SP110 PSMB9 TCN2 NBN PSMB8 AK2 B2M MPLKIP DOCK8 CD40 SLC7A7 FAS MGAT2 CD55 CASP10 SCARB2 CARD9 GTF2H5 CISD2 IL2RG WAS PRKCD RNF113A SETX PIK3CD BLNK NFE2L2 SERPINA1 IFNGR1 UNC13D IRF5 TRNT1 TCF4 STAT4 IKBKG ADA2 BTK SLC11A1 MYD88 GALK1 GTF2E2 IRAK4 HYOU1 KRAS IL6R NFKB2 SON VPS45 RFXANK MOGS RBM8A NFKB1 GBA CSNK2A1 PSTPIP1 LIG4 PTEN STAT3 SEMA4D SMARCAL1 KNSTRN IL21R CNBP
acute_cd8	2	timen	BTM_MODULES	leukocyte differentiation (M160)	0.000111631	0.00147353	0.538434	0.736353	2.4448	13	NR4A2 CD83 BCL3 BTG2 KLF6 ID1 NFKB2
acute_cd4	8	covid	C5_GO_BP	GOBP_POSITIVE_REGULATION_OF_CYTOKINE_PRODUCTION	0.000111643	0.00752638	0.538434	0.410362	1.67793	176	ISG15 IRF7 EIF2AK2 OAS1 CD6 IFI16 HLA-DPB1 LGALS9 OAS3 FOXP1 ANXA1 HSP90AA1 PRKCQ SOD1 STAT3 CEBPB HLA-DPA1 ITK AIRE HLA-E CD3E HLA-A CD55 CYBA BTN3A1 FURIN DDX21 SELENOK CD84 PNP ATF4 HMGB2 IRF3 BATF IFNGR1 RELA PTPRC ARID5A IL6ST FCER1G SETD2 DDT OAS2 STOML2 DDX58 FCN1 ATF2 RARA RUNX1 CD28 TBK1 TMF1 PIK3R1 PYCARD RIOK3 DHX36 HSPD1 PRKD2 IL16 B2M DENND1B MYD88 ZBTB20 MAP3K7 LTB ZNF580 HIF1A ATP6AP2 RORA
acute_bcell	12	acuity_maxn	C5_GO_MF	GOMF_ANTIGEN_BINDING	0.000111688	0.00850694	0.538434	-0.446627	-1.83834	87	IGHG1 IGLC2 IGLC3 IGHV4-59 IGHV3-21 IGLV2-14 IGKV1-17 HLA-DPB1 IGHV4-28 ITGA4 CD40 HLA-DQB1 IGHV3-7 IGLV3-19 HLA-DRA IGHV2-70 HLA-DQA1 HLA-DRB1 IGLV3-21 IGHG4 IGKV1D-39 IGHV1-24 IGHV3-15 CD48 IGHV3-74
acute_myeloid	12	acuity_maxn	C5_GO_CC	GOCC_VACUOLAR_MEMBRANE	0.000111707	0.00142928	0.538434	0.343577	1.59162	329	SLC39A8 THBD CD63 HLA-DQA2 CTSD VNN1 CTSA LAMP1 ECE1 FPR1 CKAP4 FLOT1 DAB2 GABARAPL1 LITAF MGST1 SH3GLB1 HPSE BLOC1S1 MYO7A C3AR1 LAPTM5 SCARB2 VPS39 CD164 LAMP2 ABCD1 BRI3 IFITM2 NKG7 ATP6V0A1 IFITM1 ANXA2 WIPI1 LRP1 PLD3 MAP1LC3B ULK1 GLMP SCARB1 GRN ATP11B AP5B1 ATP6V0E1 SIDT2 RPN2 NFAM1 ENTPD4 CHMP2A RRAGA ATP13A2 TCIRG1 IFITM3 NEU1 DDOST SLC35F6 GAA SLC7A5 FNIP1 PLEKHM1 LAPTM4A STOM KPTN AP2A2 SLC29A3 ANXA6 SLC17A5 ATP6V1D GPR137 LMBRD1 RNF13 SLC3A2 SLC36A1 CCZ1 SNAP29 WDFY3 AP5S1 CLTC ARL8A TOM1 SLC11A2 ITFG2 UBXN6 ATP6V0B B4GALT1 RILP SLC48A1 ATP6V1F SLC15A3 SPG11 RHEB CLTA PLEKHM2 DRAM1 GBA TMEM192 LDLR VMP1
acute_cd4	all	timen	BTM_MODULES	NK cell surface signature (S1)	0.000111756	0.00114096	0.538434	-0.645858	-1.89105	30	CX3CR1 TNFSF14 FASLG ENPP5 SLAMF7 PTGER2 PVRIG KLRF1 S1PR5 ADRB2 PTGDR KIR2DL3 KIR3DL1
acute_bcell	9	timen	C5_GO_BP	GOBP_NEGATIVE_REGULATION_OF_DEFENSE_RESPONSE	0.00011176	0.00519678	0.538434	-0.539524	-1.92632	54	ISG15 IFI16 OAS1 HLA-A BANF1 ADAR RB1 PTPRC STAT2 FCGR2B CD200 HLA-E ATG12 VPS35 NMI PARP14 SOD1 HLA-B FGR LGALS9 USP15 ASH1L SERPINB9 NT5E HLA-F
acute_cd4	1	covid	C5_HPO	HP_ABNORMAL_CONJUGATE_EYE_MOVEMENT	0.000111773	0.00993143	0.538434	-0.328693	-1.48205	469	MAN2B1 NDUFA11 NCF1 VPS51 TMEM126A AHCY RPL27 RPS6KA3 KLF13 KCNAB2 NPC2 NDUFV1 RPS17 LPAR6 RPS10 XPC TGIF1 PIK3R5 SLC39A8 GTF2E2 HADHA GNB2 RPS7 ADA2 TBCD NDUFA2 SUCLG1 BRD4 LAGE3 DDHD2 RPL26 GNB1 NDUFS3 DDB2 RPL5 NANS ACO2 MACF1 AP1S2 CCDC88C PEX19 DDX3X DNMT3A RPS15A ATP6V1B2 MAP2K1 SMC1A PEX6 THOC2 MBD5 EDEM3 ACTL6A POLR2A SUCLA2 TOR1A MDH2 NDUFS1 RPS19 IGF1R NDUFS6 PYROXD1 GATAD2B COL6A3 NDUFAF2 ALDH18A1 RPL10 HSD17B4 KANSL1 TAF2 RPL18 LMNB1 OPA1 MT-ND3 CYB5R3 TMEM126B NDUFAF6 CAMTA1 PQBP1 TRIP12 RSPRY1 SLC25A46 NBAS FLI1 NDUFB3 RPS20 RPL15 PRPS1 PDE6D KMT2A EIF2S3 POR RAD51C MT-ND2 NDUFS4 DGUOK TBCK SDHA SETX POMT1 B3GAT3 HTT UBE3B SHMT2 DPYD COQ8A PNPLA6 CTCF RPL11 MTFMT ARHGEF2 SNRPN RPS28 TMCO1 MAN1B1 PMM2 TBL1XR1 TMEM138 HUWE1 DHX30 PDE6B RPL35A ZNF292 EXOC8 RPL31 ANKRD17 NAXE RPL35 TRAPPC6B NDUFA10 PYCR2 PNKP GBA PEX3 CD96 SURF1 KAT5 GTF2H5 VPS13A FAM50A CHD3 VPS53 FIBP ERCC1 YARS2 RIC1 DDOST GFPT1 PRKAR1A USP7 SREBF1 ATRX IARS2 CTNNB1 ADSL ATR FLII RPS29 SMC3 RPS26 GALNT2 CHMP1A ACADSB PEX16 RPS27 PEX26
acute_cd4	all	timen	BTM_MODULES	viral sensing & immunity; IRF2 targets network (I) (M111.0)	0.00011178	0.00114096	0.538434	-0.766952	-1.95015	15	USP18 IFI35 BST2 TAP1 ZBP1 PSMB8 TNFSF13B
acute_cd8	13	sex_n	C5_HPO	HP_MITOCHONDRIAL_RESPIRATORY_CHAIN_DEFECTS	0.000111939	0.00957902	0.538434	0.832856	1.93098	10	MT-ATP6 MT-ND4L MT-CYB MT-ND1 MT-CO3 MT-ND4 PNPT1 MT-ND2
acute_cd4	7	sex_n	proteinatlas_blood_expression_cluster	Cluster 39: Non-specific - mRNA processing	0.00011194	0.0058209	0.538434	0.566234	2.0883	129	RPS4Y1 DDX3Y UTY P2RY8
acute_cd8	9	timen	C5_GO_BP	GOBP_TYPE_I_INTERFERON_PRODUCTION	0.000111961	0.00696558	0.538434	-0.610481	-1.84013	45	ISG15 IRF7 OAS1 STAT1 OAS2 OAS3 BANF1 DDX58 NMI G3BP1 HSPD1
acute_cd8	7	age_n	C5_GO_MF	GOMF_CHEMOKINE_RECEPTOR_BINDING	0.000111981	0.00727876	0.538434	0.76708	2.42911	11	CCL5 CCL4 XCL1 CX3CR1 XCL2 JAK1
acute_cd4	6	timen	C5_GO_BP	GOBP_POSITIVE_REGULATION_OF_INTERFERON_BETA_PRODUCTION	0.00011214	0.0183039	0.538434	-0.586998	-2.24247	21	IRF7 ISG15 OAS1 OAS2 DDX58 IRF3 OAS3 POLR3C
acute_bcell	all	covid	HALLMARK	HALLMARK_G2M_CHECKPOINT	0.000112242	0.00183329	0.538434	0.416742	1.4242	177	MT2A BRCA2 UBE2C PML PTTG1 MAD2L1 BIRC5 FBXO5 KIF5B DBF4 SMC4 KPNA2 EZH2 LMNB1 CENPF NUSAP1 MKI67 NUP98 NUP50 KIF20B BUB1 CHAF1A PLK1 TNPO2 TOP1 CKS2 MTF2 CKS1B BARD1 UBE2S TOP2A CDKN3 HMGB3 CDC20 MYBL2 CENPE KIF22 JPT1 SMC2 CHEK1 HMMR PDS5B EWSR1 CDC27 SQLE ORC5 CUL1 ATF5 STMN1 TROAP HUS1 CCNT1 MAPK14 CCNB2 SNRPD1 CDC7 MCM5 MCM6 E2F3 CDK1 NASP NDC80 CDC25B AURKB HIRA RBL1 CCNF CCNA2 GINS2 HMGA1 CDC6 ODF2 NUMA1 SLC7A1 TENT4A UPF1 CBX1 TRA2B TPX2 PRPF4B MCM3 ORC6 SS18 SLC7A5
acute_bcell	10	covid	C5_GO_BP	GOBP_IMMUNE_RESPONSE	0.000112242	0.0156141	0.538434	0.35792	1.23856	557	IGKV4-1 IGKV3-20 IGKV3-15 IGKC VAMP8 ROMO1 SWAP70 IGHV3-23 BAX IGLV3-1 IGKV1-5 TNFRSF13B LGALS1 IFI27 ISG15 IGHV3-7 IGLV2-11 AIM2 IGLV2-8 IGLV1-40 IGKV1-27 IGKV1-16 HSPD1 IFIT1 HSP90AB1 PLCG2 HCST IGLV1-51 CDC42 USP18 SHMT2 MBP IGHV5-51 IFI6 MX1 ZBP1 FOXP1 IGHV3-74 IGHV4-39 LAT2 CASP4 BCL2 IGLV1-44 CALCOCO2 SNAP23 IGLV1-47 MX2 DBNL PQBP1 PTPN6 CNIH1 PELI1 DCLRE1C G3BP2 IGHM IGHG2 THEMIS2 NCR3 IGLV2-23 ELF1 WDFY1 NRROS IGHV1-18 IGHA1 NDFIP1 PUM2 IGHV3-33 SPI1 TRAFD1 CASP1 C1QBP TUBB4B HERC5 OPTN PARP14 OAS1 RELB ZBTB1 CD48 CNPY3 TLR10 IGLL5 TRIM38 TNFRSF13C IRF3 CD83 IGHV4-59 ECSIT CD55 LPXN PPP2R3C DDX58 MYD88 PRDX1 CARD8 OAS3 IGHG1 IL16 ARL8B SRPK1 ERCC1 BIRC3 S100A9 IGHA2 FKBP1A TNFSF10 RSAD2 HSP90AA1 SRPK2 BST2 DDX60 USP15 MYC PTPRC IGKV1-17 CXCR3 IGLV6-57 IGLV8-61 SYK KHDRBS1 IFI44 CR1 IGHV4-34 EIF2AK2 PARK7 RC3H1 CD1C STAT3 PHPT1 AKIRIN2 CBLB PRELID1 SEC14L1 CUEDC2 YTHDF2 SIGLEC10 CD86 CD70 IGHV3-21 STX8 ETS1 TCIRG1 PYCARD BCL10 NLRC5 IGLV7-46 PKN1 DUSP22 EBI3 IPO7 DOCK2 IGKV1-39 GNLY CD19 CD79B IGLV3-21 TFEB FCGR2B SIRT2 PRKD2 TNFAIP3 OTUB1 GBP1 TNFRSF1B GNL1 PSMB4 NUB1 EP300 NFKB2 PJA2 LAMP1 STOML2 FCER2 IFNAR1 ACTG1 RNF135 PIK3CD SLAMF6 IGHG3 STMP1 IKBKB PSPC1 PLD4 POLR3C TLR7 IGKV1-9 ARRB2 CSK STAT6 EXOSC9 MNDA VAV1 XBP1 ERBIN EIF2B1 CRIP1 ANKRD17 UBQLN1 IFIT5 NFKBIA IFI44L GAPT BLNK TAPBPL TRAF3 IFI35 CDC37 RC3H2 CTSS RHBDF2 GRN OASL DHX36 TRIM56 CD68 ACTR3 ORAI1 CNOT7 LCP1 NMI LYZ PTPN1 SASH3 HCK NFKBID EIF2B5 RFTN1 PARP9 ITGB2 MAP2K7
acute_bcell	10	timen	HZ_COVID19	Top 500 downregulated genes for SARS-CoV-2 infection in human sclera from GSE164073	0.000112242	0.00114529	0.538434	-0.440756	-1.65866	89	HSPA8 CCND3 ID3 STIP1 MBP LBH ANXA6 ACTG1 ADGRE5 JPT1 CRIP1 RASGRP2 MTCH1 TPI1 PGAM1 PTK2B ARPC5 FLNA DUSP1 RHOB DBNL MYL12A MYL12B PFKL TLN1 DOCK10 SPCS3 MYADM TUBB GADD45B HSP90AA1 EZR KLF2 WDR1 HSPB1 LASP1 EHD1 MAP2K3 LDHA IDH2
acute_bcell	1	covid	C7_VAX	HOWARD_PBMC_INACT_MONOV_INFLUENZA_A_INDONESIA_05_2005_H5N1_AGE_19_39YO_AS03_ADJUVANT_VS_BUFFER_1DY_UP	0.000112242	0.00108501	0.538434	0.474753	1.53619	95	XAF1 IFI44L TAP1 IFITM3 IFI6 S100A9 ISG15 PSME2 MX1 PLSCR1 LAP3 OAS1 TYMP DUSP1 NMI NPC2 SRGN PARP14 LYZ CD38 IFI44 STAT2 HERC5 VRK2 CTSB IFNGR2 PARP9 IFI35 MT2A ODF3B RASGEF1B GRINA DTX3L FCN1 PSMA4 MNDA CDKN1A TRAFD1 LYN IRF7 S100A8 TNFSF10 GBP4 CTSS IRF1 GCH1
acute_cd4	6	timen	C3_MIR_MIRDB	MIR153_5P	0.000112242	0.0202745	0.538434	0.395346	1.35704	364	TENT5C PELI1 MGAT4A BTG2 PCGF5 DDX6 BCLAF1 AMD1 RNF138 EIF4B BNIP3L PERP ZNF326 COPS2 POLR2M RBM25 TOMM22 KLHL24 TENT2 ETF1 TOB1 VAPA PNN USP38 VPS29 KRAS FBXL3 TSN AP3S1 KLHL28 SP3 NAAA SESN3 NECAP1 CHRAC1 CUL5 NUDT4 ATXN1 HOOK3 CAMTA1 ADK NKTR PDCD4 ALG13 MAPKAP1 RBM39 PPP3CA GRPEL1 MDM4 CDKN1B LSM8 CDK6 DNTTIP2 UBL3 RHOH SRSF10 CLDND1 RAB11A PNPLA8 HIF1A USP3 RNF11 EP300 CCNT1 MYSM1 ZNF800 KDM4C UROS DCP1A SERINC1 THUMPD1 IFNAR1 TAOK1 MTDH NR1D2 OSBPL8 PIAS1 LEMD3 NDFIP1 SLC38A2 RELL1 RPL34 ATG5 ZNF267 TLE4 CLINT1 ATG14 SLC9A8 C1orf43 ZNF277 MIGA1 EPC1 LIMS1 POGZ CDKN2AIP ATE1 NOL11 UBE2K RIPK2 TNKS DNAJC19 APLP2 PDS5A UBR5 CBLL1 ARID2 SENP6 RIC1 TFDP2 TRIP11 FEM1B LCOR YTHDF3 CHD1 FRYL RBMX CDC37L1 VPS36 NEDD1 FHL1 RMC1 DENND4C ANKRD44 TMEM30A ZBTB7A MIER1 DENND6A PHIP SELENOF NEMF CAMK4 ZNF107 PTBP3 TMF1 PRKRA JADE1 NEDD9 ENY2 TMEM41B
acute_cd8	all	covid	proteinatlas_blood_expression_cluster	Cluster 27: Non-specific - Gene expression	0.000112242	0.0018707	0.538434	0.379725	1.277	624	OAS2 CDCA8 UBE2T FBXO5 RFC3 PTRH2 TIMM50 MCM7 GNPNAT1 ALG11 SLC5A6 ZNF268 CMTR1 RNF8 GART PRDM4 GEMIN4 ZWILCH COG7 SRR RAD51D EZH2 FAF2 NNT TAF1B VPS50 MOCS3 MECR TMX2 TIMM23B SUV39H1 GBP3 FGGY TMCO4 SLC35A4 ZHX1 MFAP1 RMND1 APOOL DCTN5 CDKAL1 NCAPG2 STOML1 TTC4 TMEM104 NAA25 RPP40 DGCR8 STIP1 RABL3 GALE UTP11 GEMIN6 SWSAP1 DDX28 MTPAP FARSB IPO4 HRAS SRFBP1 BOLA2-SMG1P6 MLH1 ISOC2 ZBTB4 PUDP ATAD3A PDHX SLC7A1 VPS33B ANKRD13C MINPP1 LTV1 PPME1 SRP54 HCFC2 CENPS ZNF613 NAT10 PES1 ZNF3 DPP3 NVL CD99L2 EIF4G1 WDR48 EXOSC10 PAK1IP1 AAR2 DNM1L FARSA GHDC DCP1A NAA30 PXMP4 GTF2H3 POLDIP3 KPNA6 FAM3A ZNF783 RIF1 STRIP1 HSF1 ODR4 TMEM80 NPRL3 POLR2D CAST ETF1 SNUPN DHX9 TFB2M SLC35B3 LSG1 DDX47 ACSL5 PLRG1 TTC31 ZNF813 XPO5 EIF2B3 CDK5RAP1 BMPR2 ZNF526 VMAC PSMD1 ZMYM4 CSTF1 SIRT5 L3MBTL2 BCL7B IPO7 NOP2 SMC1A ABCF3 TRUB1 HSPH1 TRAP1 CTU2 XPO1 EXT2 GPATCH4 PPAT GRWD1 MMAA TNPO1 CKAP5 ZSCAN32 CHCHD4 SLC38A7 INTS9 TMX1 MTMR6 MSH3 ZW10 C8orf82 DNAJC11 UTP4 MRRF GAR1 NUP107 CWF19L1 HLCS FBXO28 THAP8 ZNF331 NXT2 AFG1L SMG9 CUL2 LNPEP KYAT1 SEPHS1 CNOT9 LARP4 C4orf46 ZNF616 COPS2 GLOD4 AC093512.2 UBAP2 DNAJC17 NAB1 SMIM15 SMARCA5 LIG3 WDR36 TMEM150A USP5 MLST8 PRMT6 MMS22L TCERG1 HDAC2 FASTKD2 NOLC1 PFDN1 CAPRIN1 OMA1 RBM10 TARDBP CDK10 MAPK1IP1L NCL MTREX NARS2 SERBP1 ALDH1B1 NF2 SOCS5 TAMM41 LEO1 RAD23A SMARCAL1 XPNPEP1 PWWP2B WASHC5 UBAP2L FBXO34 LRRC40 TAF6 HINFP BNIP1 HSPA9 SEC23IP WBP11 ZNF322 DIS3L DROSHA WDR3 CPSF3 ALKBH3 YTHDF2 ZNF510 ZNF689 PUS7 SUPT16H PET117 MTX2 CUL1 PRMT3 VPS16 CCT6A MAGT1 RBM19 IMMT SLC35B4 DCAF1 ICA1L SLC30A9 ATP2A2 HTT TFAM ZNF326 KAT14 CRY2 DHX36 SECISBP2L SLC25A39 CUL4A C12orf4 INTS11 NUDT9 SMARCA4 SLC25A36 HSP90AB1 RPAP1 EIF3C CCDC43 CNDP2 NCBP1 MBNL3 ZNF354C EXOC2 ARMC6 WDFY1 BBS1 ZNF146 LATS1 SNX15 KIAA1586 UPRT PDK2 BCOR SCFD2 FGD6 CSTF2 MIS12 LARP1 TCAF1 MAPKAPK5 RPUSD4 PARS2 MAN1B1 ANGEL1 ELP3 DDX41 BAHD1 EDC4 GSPT1 ACTL6A ACO2 CPSF2 TTC27 SPRYD7 APTX XPO4 VDAC1 ATXN2 CLOCK CMAS TOB2 EIF3A JMJD7 RECK MIPEP GNL2 SYNCRIP PIGO MIEF1 TBL3 NME7 SIRT3 NBAS BMS1 NUP133 TCF12 TRIM66 PCGF5 HNRNPR C11orf49 PHACTR4 POLR3F ESF1 APEH ZC3H7A EMC1 APIP ZFR GEMIN8 ZDHHC6 RANGAP1 ABCE1 RSU1 ACY1 MYBBP1A PDCD6IP XAB2 GCN1 RAD54L2 TRMU VPS11 WASL SKIV2L SAP30L
acute_cd8	1	covid	HALLMARK	HALLMARK_INFLAMMATORY_RESPONSE	0.000112242	0.00179587	0.538434	0.467177	1.51855	96	IRF7 EIF2AK2 LY6E NMI RTP4 BST2 RIPK2 NAMPT IFNAR1 SELL KLF6 IFITM1 IL15RA GNAI3 SEMA4D TNFSF10 CYBB PTGER2 IL18R1 IL15 RHOG CD48 CMKLR1 LTA ATP2A2 TIMP1 C3AR1 LDLR GCH1 EMP3 RELA PSEN1 PTGER4 TLR3 LYN IL7R GPR132 CD55 IL18RAP ATP2C1
acute_cd8	3	timen	C5_GO_MF	GOMF_IDENTICAL_PROTEIN_BINDING	0.000112242	0.0163296	0.538434	-0.352796	-1.20538	1172	MX1 IFIT3 IFI27 IFI35 DDX58 EIF2AK2 STAT1 BST2 TRIM22 GBP1 PRF1 TIGIT STAT2 CCL4 CD38 S100A11 RNF5 IFIH1 TYMP NMI ATG101 PRDX3 TNFSF10 SP100 TRIM5 GIMAP2 GIMAP7 BCL2L1 PFKP MESD ABI3 TMX2 ATF1 CD2 IKZF3 TMEM43 GBP4 PNP ALOX5AP KEAP1 AIM2 BANF1 MAP1S MAT2A TRIM14 PRPF6 ST6GAL1 CISD1 PLEK TAP1 TPST2 CASP1 RIPK3 TREX1 PSAT1 MRFAP1L1 CCR5 TOR1A CCL3 CADM1 RNF31 DCXR DPAGT1 STAT6 SLAMF7 CSK TRADD DNTTIP1 TMEM79 HIF1AN TRIM38 TRIM27 SLAMF1 PRDX4 UGDH TOR1B ZBTB2 PCNA NAPEPLD SCARB2 STOM IDH1 MYD88 TP53 HSD17B4 DCTPP1 TOR2A RIDA DAAM1 IVD BCL2 ZBTB4 HDAC4 SLC9A3R1 RNF8 RNF41 NFS1 CIDEB OAT HMG20A TMEM115 PML UBA3 CD247 HEXIM1 TLR3 MICU1 VPS41 CPNE1 XIAP HADH ECE1 APIP PEX11B APOBEC3G SMCHD1 SKP2 GOPC ARRDC1 RPE GLUL PSME3 MGAT2 RABEP1 ADH5 GCA TARS2 GBP3 CASP6 PDCD6 FECH CRYZ RRAGA VPS25 BLMH DCPS TLNRD1 CREB3 BORCS6 MID1IP1 ACAT1 FADD BNIP3 IRF3 ARFIP2 TRIM21 CD53 ACADM NUDT5 FAM118B EHD1 ATIC RIOX2 ERCC4 TRIM68 CD84 RUVBL2 CTSC CBX1 COQ9 MLX P4HA1 DGCR8 RNF20 CARD16 PPCS NAALADL1 ZNF24 PEF1 EIF3J HM13 ATF6 SAMHD1 TPM1 SNX1 MIS18A ZCCHC17 CHMP1A GBP5 AHCYL1 DPY30 CD79B TRIM32 ZHX2 AHI1 PRPSAP1 NIF3L1 ZSCAN32 LILRB1 IKBKB PECAM1 MSH2 EXOSC8 STAT4 EIF4G1 OXSR1 DNAL4 ALAS1 LRRC41 PAPSS1 MKLN1 FAS PNPO FLAD1 RBCK1 CD2AP EMSY IMPA1 ADA2 EXT2 FYN GPHN TSC2 G6PD ATL3 GMEB1 ZBTB48 VSIR NPL FCER1G DRG1 L3MBTL3 DNPEP HTT MIEF1 CRLF3 HSCB HEXIM2 STK10 GLE1 ZBTB38 APEH HTRA2 KLRK1 ERCC5 GALM RPS6KB1 DFFB MAD1L1 ADRB2 JAK2 LONP1 SNX6 PSMC6 TAF5 DROSHA DCK EEA1 HSF1 GGPS1 MTSS1 PUF60 PSME2 PACSIN2 GRIPAP1 ZNF792 PDCD6IP PSMD4 MITD1 FABP5 CALCOCO2 PIP4K2A CREB1 SQSTM1 RIPK1 THAP1 CACYBP NQO2 MAF GNPDA1 ST3GAL2 TSG101 LILRB2 PRPSAP2 LUC7L DRAP1 GNPTG LCK TNK2 SETX MCOLN1 NAA60 HSBP1 ADAM10 RASAL3 PARP1 TRAF2 DHPS MSH6 AGER CASTOR1 PRDX1 MRE11 RAD52 DAPK2 KCTD13 UBQLN4 HSP90AB1 SPAG9 MFN1 PANK3 GLB1 IKBKG TMEM192 HACL1 TIMM9 SERPINA1 GLA TERF2 RILPL2 PEX11A CAD DAPK3 EDC3 DARS2 GBP2 CAT ADORA2A SCYL3 KYAT1 ALDH3A2 CDC5L SH3GL1 MCM6 VAPB TFAP4 APAF1 ENO2 ACTN4 SP4 BARD1 ADIPOR2 SNX2 UXS1 IKBKE CEBPG WDR54 CANT1 FMR1 DCTD MIGA2 CYP2R1 DVL2 GOLGA5 RNF40 ETS1 RRM1 SAFB2 ZFYVE27 SYT11 MFSD1 ZKSCAN4 KMT2A MARCKS TRIM4 MAX GKAP1 SOD1 SGTA PRMT1 LYZ DNM1L ZDHHC3 MORC2 PKD2 NOD1 NUDT16 COMMD1 ATG7 SETMAR ABI2 NISCH CREBZF XPNPEP1 TKT RASGRP1 PAFAH1B2 PPCDC RCHY1 MDM2 ACSL6 TOPBP1 CLN6 F11R STAT5B TNFAIP1 NMNAT1 LRRC8A UBA5 HDAC5 APOBEC3F EIF2B1 GMCL1 DECR1 YWHAE STARD3 XBP1 PYCARD FGFR1OP2 STAT3 CGGBP1 GOLGA2 DDX21 HCFC1 PCM1 ZNF174 MS4A1 CST7 WRAP53 PRPF3 VCP LNPK ALDH18A1 SMARCB1 STARD3NL VPS4B TIMELESS MAP3K7 SRGAP2 TNFRSF10A TRAF5 TUBG1 LDB1 HSP90AA1 DESI1 FGFR1 EWSR1 TFG PSMA7 MRI1 HNRNPK ADD1 HPRT1 LACTB XCL1 ZBTB9 STK26 ZNF3 NRBP1 CGAS TBK1 FOXO4 PM20D2 BCL2A1 RAF1 ALDH5A1 ABCB7 THAP4 LRRK2 TPK1 USP4 HMBOX1 CHUK GALE RXRA CTPS2 TPCN2 VAC14 PDCD10 HMOX1 BRCA2 CEP290 UBQLN1 TERF1 NFE2L1 IRAK1 PICK1 NUDT16L1 NCL ANXA2 ZBED1 MTOR TPI1 CD4 PIP4K2B EPHX2 CPT1A IK PIP4K2C CLK2 SRR ACOX1 SLC31A1 GABPB2 NKAPD1 NONO MSH3 FOXJ2 SMG9 MCL1
acute_myeloid	1	age_n	C5_GO_BP	GOBP_NEGATIVE_REGULATION_OF_TRANSPORT	0.000112242	0.0131125	0.538434	0.432442	1.36988	225	NRG1 THBS1 PACSIN2 HMOX1 TNFRSF1B RSAD2 CD300LF SELENOS UCP2 OS9 GNAI2 CSK UBE2J1 BCR PRKCE GSTO1 OXSR1 CDK5 PIM3 ISCU NOTCH1 SNX3 TNFRSF1A NDFIP1 PNKD ITGB1BP1 CALM3 FCGR2B KCNE1 RAB7A GOPC RAC1 PXK VDAC1 ERLEC1 ARFIP1 TXN LILRB1 NCKAP1L VPS35 UBE2G2 COMMD1 UBQLN1 PIP4P2 RIN3 IRS2 NDUFAF2 PTGS2 TMBIM6 SPI1 SLC9A3R1 SESTD1 PSEN1 MCTP1 AKT1 CD47 LGALS9 VPS4B C4orf3 ANKRD13A PPM1F UFM1 PID1 RAP1A CORO1A RACK1 PPP3CA LRPAP1 RAP1B PTPN11 RABGEF1 SLC30A1 ATG3 CHP1 GRB10 BARD1 RAB11FIP1 CALM1 SLC43A2 OPRL1 INPP5K CD84 FIS1 ANKRD27 LYPLA1 SDCBP ATF4 YOD1 YWHAE FKBP1B MYC SERGEF WNK1 MDFIC KLF7 SIRPA SP100 ANXA2 MIDN PLSCR1 PEA15 DYSF GDI1 MTMR2 BAG3
acute_myeloid	8	timen	C5_GO_BP	GOBP_POSITIVE_REGULATION_OF_NUCLEOBASE_CONTAINING_COMPOUND_METABOLIC_PROCESS	0.000112242	0.0235833	0.538434	0.29167	1.22247	1119	RGCC HMGA1 NR1D2 PID1 SERTAD1 EAF1 SSBP4 RUNX3 CLCF1 FOSL2 CTNNB1 ZNF593 THRA FOSL1 MAD2L2 RFX2 KLF10 MAFF MGMT PER1 HIVEP3 EP300 NR1D1 PITHD1 ELF4 FOXO1 BCL3 RNF168 APP SERTAD2 ERN1 MED10 CCDC124 CIRBP TRA2A POLR2G PTMS ELL CELF1 BIRC2 PICALM TCERG1 PABPC1 MAP2K3 RBM3 IRF1 DDIT3 MAZ HIF1A REL CRTC2 NMD3 TBL1XR1 DDX39B RRN3 ILF3 BRPF1 PIK3R1 ZNF267 CAMTA1 PCGF5 HMGN3 CREBL2 PCBP2 ATF4 APEX1 PRKDC HMGN1 RHOQ DCP2 ZFX SMARCC1 ZFHX3 PLAGL2 CSDE1 CNOT1 TNIP1 ZMIZ1 DAZAP1 PTGES2 DDX3X NUDT21 TCEA2 TIGAR TNF ID2 FHOD1 BCLAF1 TNIP2 AGO1 MEF2D VENTX DHX9 CDK9 RREB1 JMJD6 MAML3 PCBD1 MICAL2 YY1 CIZ1 SREBF2 RELA PATL1 EPC1 PIM1 RC3H2 E2F3 YTHDF2 PPM1A PPRC1 ARID4A CD81 ARL2BP MAFG CKAP2 USP16 SRF NFKBIB MED30 RPS6KA4 PPP3R1 NUCKS1 SSBP3 YTHDF1 AHR IRF8 PLAGL1 USP22 TBL1X PIN1 BTG2 ALYREF SF3B1 ANKRD49 ZNF318 HHEX ZNF580 ENG PSMC3 SHLD1 SMARCB1 KMT5B SNX5 OGT ABT1 SS18L2 TGFB1 SERTAD3 TCP1 TET3 ING2 DCP1A CAMKK2 RNF187 DBP TAF15 TNNI2 NFAT5 GTPBP1 CCNT1 WDR43 NFATC2IP HDGF NR4A1 SIRT7 ATF6B ARID3A EIF5A CSRNP1 RPRD1B PPARGC1B HDAC1 HNRNPAB SMARCD3 CCAR2 HDAC3 NCOA2 UIMC1 KDM3A NLRP3 ATF6 TRA2B NOD2 CALCOCO1 SMARCD1 HES1 HDAC10 SMAD3 PARK7 CBFB ERCC1 GFER CCNC YTHDF3 ZNF451 USF1 DYRK1A AKT1 ITGB1BP1 MAML2 RPS6KA3 PMF1 HMGB1 MAPK3 MAP3K2 RBM15 HNRNPD SHLD2 ZNF721 ZZEF1 MORF4L1 FOXK1 USF2 TESC KDM1A CEBPA CREBRF NME2 BRF1 TRIM13 TACC1 INPP5K TET2 TAF11 ELK1 KDM6B KLF13 SP3 EXOSC5 KLF4 ING3 CCNT2 FOSB SRC HSF1 CDK12 TFPT ZNF668 ZNF516 SOX4 NFKB2 FBXW11 KMT2E WDR77 CCNK CRTC3 NRIP1 EDRF1 FUS PPP3CB SYNCRIP MED4 NPM1 RFC1 DOT1L NFATC3 STAT5B MEF2A TP53INP2 PSMD9 ZNF263 PTOV1 RERE AKAP8L SMAD5 NT5C3B ETV6 EZH1 HDAC5 CIITA MYDGF MED6 ARHGEF2 POGZ ZBTB20 MAFB BABAM1 VHL LMO2 SLC30A9 NAA16 CCT4 ARID1A CNOT8 TCEA1 TFE3 NFIC CCPG1 RTRAF MDFIC JUND ASH1L RAF1 SAMD4B LSM1 PRDX6 RLF MECP2 PAIP1 AP3B1 HSPA5 RBMX NCBP2 DNM2 TRIM8 TCF7L2 PRKAA1 UBE2B SKI SUPT5H ABHD14B PBX2 ATF5 CHCHD10 MITF U2AF2 PKN1 KPNA6 PQBP1 ARID4B SUPT6H CHD6 ZGLP1 DDX21 PIH1D1 TENT4A KMT2A CEBPB DR1 PNKP DKC1 KAT6B KDM7A ATF3 TFAM SUPT16H CDC73 OTUD4 NSD3 VEGFA RBM22 ZXDC FOXO3 SUPV3L1 UBP1 HDGFL2 ZNF395 TBK1 SS18 NABP2 GPBP1L1 WBP2 ATMIN SETD3 CNOT6L TAF8 UPF1 SIRT6 KHSRP MAPKAPK5 ING5 PHF10 USP7 POLR2D TENT4B ZNF639 ESRRA KLF7 IL18 RAP2C RXRA HMBOX1 TMEM161A ELL2 ACTR2 GPATCH3 POU2F2 GTF2A2 EXOSC6 POLR2A E2F4 NFYC ZC3H12A ARID3B BRD7 ZBTB18 TRAF6 KAT6A HRAS NELFE TAF13 HIVEP1 NCOA3 NUP98 CREB3L2 ZNF33A PKD1 BUD23 AHI1 FZD1 NFIL3 KAT7 CDK5RAP3 UBTF UBE2V1 TFRC PRDM2 WASL FOXJ2 ING1 DNAJC2 TAF3 GCN1 UBE3A MAPK7 SSBP2 GLYR1 NFKB1 PHF5A SMARCC2 ELK4 MYSM1 TAF9 HCLS1 SFPQ PAXBP1 PRKCB NUFIP1 CHURC1 INO80D RIPK2 MRGBP CNOT7 AKIRIN1 GTF2I NR3C1 AKIRIN2 MED21 YAF2 ETV5 TRERF1 REST PPP3CA RUNX1 NIPBL BABAM2 ACD DIS3 SENP1 RIF1 IRF2BPL NAA15 HNRNPA1 KMT2C ILF2 YBX1 ZNF292 TCF20 P2RX7 STK16 KAT5 PIM2 RIPK1 PARN NELFA IER5 HDAC2 METTL16 INO80E ZNF609 ZNF281 VEZF1 RNF14 MYBBP1A MTA2 CDK13 ATAD2B MTF2 MAP2K2 DEK NCOA1 RBPJ XRCC6 CEBPG ZBED1 HNRNPLL QRICH1 LPIN1 MED25 TSG101 PAN3 DIMT1 CCAR1 TRIAP1 RRP1B THOC5 USF3 EAPP CAND1 RPS3 TFDP1 KAT2A CHD8 TRIM28 CHTF8 ZBTB17 PPP2R5B TNFRSF1B MAP2K7 WRAP53 CREB3 KMT2B CD4 FOXJ3 RNF4 ABRAXAS1 ACTN1 CAMK1 CTCF EP400 SRSF5 SPIDR RUVBL2 PBX3 TNKS2 CRLF3 ATF7IP GLMP ATM RSF1 LDB1 TCF12 TP53INP1 SHC1 SOX15 RFXANK MED24 PHIP TSTD1 TRIM44 RIOK1 POU2F1 NFATC1 PHF8 TCF3 ZFP36L1 EXOSC7 TGFBR1 BCL10 RYBP IL1B TAF6 ATR CITED2 IKBKG YWHAH SS18L1 TFEB HGF ELF2 ZNF836 HEXB GPBP1 ZNF335 WWOX CXXC1 MAP2K5 ECD SF3B4 GABPA SREBF1 PRMT2 VCP INSR ROCK1 TNRC6B CITED4 SBNO2 RPTOR PSMC5 MTF1 RNF10 HCFC1 EPC2 HNRNPU NAF1 BCL2L12 PLCB1 MAPK1 ARID2 BUD31 HOXB2 SMARCE1 PPARD NUP85 MORF4L2 RNF6 GMEB1 MPND WAC MRE11 CNOT9 PINK1 ATXN7L3 ZSWIM8 NCL NFIX MRPL12 UBE2V2 E4F1 NR1H2 BMPR2 ZFP36 ZMIZ2 UTF1 MYC BCAS3 ELK3 NFE2L2 CHCHD2 TNFSF13 MAX MAP3K4 LITAF AXIN1 MEPCE
acute_cd4	5	covid	C5_HPO	HP_SENSORY_NEUROPATHY	0.000112247	0.011791	0.538434	-0.576722	-1.89126	46	MT-CO1 MT-ND5 MT-CO3 MT-ND4 MT-ATP6 HADHA SHMT2 MT-ND6 MT-CO2 DNMT1 CTLA4 VCP HK1 CAPN1 LYST HADHB PLD3 HINT1 SPTLC1 SPG11 MT-ND1 OPA1
acute_myeloid	13	covid	HALLMARK	HALLMARK_INFLAMMATORY_RESPONSE	0.000112282	0.00105545	0.538434	0.549779	2.02849	96	LY6E IFITM1 EIF2AK2 IRF7 TNFSF10 BST2 STAB1 SLC31A2 KLF6 CYBB NMI MXD1 CD14 MEFV IFNAR1 CSF3R SELL HIF1A TIMP1 EREG TLR1 TLR2 IL4R PDE4B NOD2 PLAUR TAPBP CD82 IL10RA ITGA5 CD55 KIF1B GNAI3 PIK3R5 NLRP3 LDLR P2RX4 PTPRE IL15 PSEN1 EMP3 NAMPT SPHK1
acute_cd4	1	timen	C3_MIR_MIRDB	MIR6516_3P	0.000112299	0.00340327	0.538434	0.535561	1.75159	57	G3BP2 PRELID3B PHTF2 ZNF292 CA5B ZNF207 PCNP ZFAND1 HACD4 NAA35 RLF TM9SF3 RECK ZBTB20 CITED2 GOLT1B METTL15 KMT2E DDIT4 BAZ1A ZNF426 ATL3 AFF4 ARRDC3 TLK1 CHD9 ZNF136 AVL9 NR1D2 ZNF410 EIF4G1 GNG2
acute_bcell	10	timen	C7_IMMUNESIGDB	GSE30083_SP1_VS_SP4_THYMOCYTE_DN	0.000112354	0.0110451	0.538434	-0.461956	-1.68651	66	IRF7 HVCN1 RIPOR2 OAS1 ADD3 AHNAK ANKRD12 TAP1 ADGRE5 CD44 NLRC5 AP1G2 OAS2 IFI44 S1PR1 SAMD9L S1PR4 TRAF5 HERC6 STAT3 GDI2 KLF2 NT5E OASL KMT2A ITGB7 SYNE2 PCED1B IKZF3 MYD88 CRLF3 DTX3L TGFBR2 PLEKHA2 PPP3CC
acute_bcell	7	timen	C7_VAX	BUCASAS_PBMC_FLUARIX_FLUVIRIN_CAUCASIAN_MALE_AGE_18_40YO_HIGH_RESPONDERS_1DY_TOP_FUNCTIONAL_NETWORK_POSITIVE	0.000112371	0.000399017	0.538434	-0.788277	-2.19603	12	ISG15 STAT1 CORO1A CD27 IRF9 STAT2 RBCK1
acute_bcell	5	covid	C5_HPO	HP_VITILIGO	0.000112447	0.00601293	0.538434	-0.528774	-2.27322	19	MT-CO3 MT-ND4 MT-CO1 MT-CO2 ACP5 MT-ND6 MT-ND1 MT-ND5
acute_bcell	9	timen	BTM_MODULES	enriched in monocytes (II) (M11.0)	0.000112481	0.0011623	0.538434	-0.664152	-2.06017	26	S100A8 S100A9 LAT2 S100A11 BTK TYMP CST3 NCF1 CYBB MARCH1 FGR KYNU LY86
acute_bcell	all	age_n	C5_GO_CC	GOCC_MHC_CLASS_II_PROTEIN_COMPLEX	0.000112484	0.00325578	0.538434	-0.764329	-1.93011	15	HLA-DQA2 HLA-DQB2 HLA-DRB5 HLA-DMB HLA-DOB
acute_bcell	9	timen	C5_GO_BP	GOBP_CYTOKINE_MEDIATED_SIGNALING_PATHWAY	0.000112484	0.00519678	0.538434	-0.45664	-1.84511	94	IFITM1 MX1 ISG15 IRF7 STAT1 OAS1 PARP9 SP100 IFITM2 IFITM3 ADAR PTPRC CCR6 ZBP1 CD24 STAT2 CCR7 BIRC3 IFNAR1 PAFAH1B1 PTK2B NMI CARD16 STAT3 IL10RA RNF113A PARP14
acute_cd4	14	covid	C5_GO_CC	GOCC_LUMENAL_SIDE_OF_ENDOPLASMIC_RETICULUM_MEMBRANE	0.000112495	0.00198785	0.538434	0.740149	1.961	19	HLA-DRB1 HLA-DPA1 HLA-DPB1 CALR HLA-DQB1 HLA-E HLA-DQA2 HLA-A HLA-DRA HLA-DRB5 CANX HLA-C BCAP31 HLA-B
acute_cd8	all	covid	C5_HPO	HP_EPISODIC_RESPIRATORY_DISTRESS	0.000112506	0.00479368	0.538434	-0.676043	-2.46051	12	MT-ND4 MT-ATP6 MT-ND5 MT-ND3 MT-ND6 MT-ND2 MT-ND1
acute_cd4	12	covid	C3_MIR_MIRDB	MIR19A_3P	0.000112542	0.00530131	0.538434	0.393814	1.64578	197	IFI44L SP100 CYLD SMG1 RAB14 TMBIM6 FNDC3A DENND6A CCNT2 CNOT6L PHF14 INO80D RICTOR SLC16A7 RNF111 FBXO32 RORA MAP3K1 SLC4A7 HIPK1 CACUL1 PDE3B BTG1 DOCK10 RNF216 ZBTB11 DDX3Y ZBTB20 PSAP SATB1 CCND2 UHMK1 ARIH2 AFF1 CCNL1 RBCK1 CAST CBLB RBMS1 ZNF644 MAP3K2 YTHDF2 SOCS3 BPTF ITGA6 MECP2 ATXN1 RAB8B IVNS1ABP PLAA ASXL2 CREBRF CD164 SGK1 VTI1A ARPP19 DNAJA2 USP8 PPP1R12A RAB1A
acute_bcell	10	acuity_maxn	HZ_COVID19	500 genes down-regulated by MERS-CoV in Calu-3 cells from GSE139516	0.000112656	0.00306179	0.538434	0.338781	1.5835	307	TKT POLR2L S100A10 RABAC1 CAPG S100A11 TAGLN2 AP2S1 NDUFS5 RSU1 ANXA4 ANXA2 TPI1 CAPZB ROMO1 JPT1 RHOG PRDX5 WDR34 CNN2 RAC2 TIMP1 TUBA4A CSTB NSMCE1 GAPDH CD99 PFKL EIF3I DHPS ALDOA C1QBP SSR4 SELENOW CAPNS1 BNIP3L MTX1 LPCAT4 NIPSNAP1 MARCKSL1 NDUFB10 NUCB1 PSMB2 CYBA MIEN1 HLA-C CD44 COX4I1 TSPO CALM2 ANP32A BANF1 CTSH CD151 EDF1 LGALS1 DYNLL1 TUBA1C ACTG1 HCFC1R1 CHCHD2 IFI35 WDR18 PRDX6 DYNLRB1 RHOA PFDN4 NMRAL1 S100A6 PPDPF PAFAH1B3 ELOB ADH5 SPTAN1 PIH1D1 CRIP2 TPM4 CLIC1 PAICS CIB1 EIF4EBP1 FDPS GADD45GIP1 GPI MRPS12 MYADM SH3BGRL3 RTN3 HADHA IDH2 COX5B SYNGR2 YIF1B NRM TAPBP APRT PLP2
acute_cd4	2	sex_n	C3_MIR_MIRDB	MIR7_2_3P	0.000112683	0.0372022	0.538434	-0.405706	-1.41999	349	ZFX GOLGA7 FGL2 MED6 TNPO1 PTP4A1 MSL3 KLF3 KDM4C ATP8A1 SPCS2 PPP2R5E RNF139 NIPBL AMMECR1 GPR137B SMARCA2 PTPN4 TRAF6 EID1 ZMYM2 RNF19A BNIP2 BTN3A2 USP34 CEP350 AEBP2 YTHDF3 EEA1 CDC23 CEP170 HP1BP3 ITGB1 ZFR OSBPL8 ZMYND11 SLC4A7 FNIP1 TMEM181 IREB2 RC3H1 TMX4 SPIN1 EXOC6 AHR CTDSPL2 SPTSSA RAB10 PNRC1 PJA2 BZW1 ETNK1 OLA1 FOXN2 PDLIM5 TMEM245 PPP3CA ELF1 FYB1 VPS41 CDC42SE2 ELL2 UHRF1BP1L SMNDC1 PPP3R1 RAB3IP TOR1AIP1 AQR EIF4E TGFBR3 PHC3 KIAA0232 SLC30A5 RNF111 MYNN REEP3 EXOC5 AZIN1 DCAF7 TOPORS SCAF8 BCCIP DICER1 GABPB1 EEF1E1 BCL2L1 TIMM21 CCNT2 SREK1IP1 MCOLN2 ARHGEF7 DDX6 PMS1 PAIP2 SLC39A8 BCAP29 CASP8AP2 PTPRA MINDY2 INO80D STX16 ZMYM5 CBX5 HINT3 RPS6KA3 FBXL17 UBE2V2 JADE1 FBXL3 FXR1 RCSD1 C12orf29 TOR1A ACYP2 ADA2 IMPACT MBNL3 VPS26A ARHGAP12 UBE2E1 USP37 NEK7 MAGT1 HIVEP2 SSBP3 GMEB1 ACTR8 MAPK1IP1L PHF19 MGAT4A ABHD13 RAB18 DCAF13 ASF1A TENT4B NFE2L2 MAST4 NOD1 TAOK1 NMT2 CHM AFF4 BTN3A1 PICALM LMAN1 PRELID3B
acute_myeloid	all	age_n	BTM_MODULES	chaperonin mediated protein folding (II) (M204.1)	0.000112735	0.0175747	0.538434	-0.832902	-2.32467	10	CCT4 VBP1 CCT8 CCT2 PFDN4 CCT3 CCT6A CCT7
acute_bcell	1	acuity_maxn	C7_IMMUNESIGDB	GSE29618_BCELL_VS_PDC_UP	0.000112804	0.0127102	0.538434	0.423555	1.62559	169	NR4A2 CD69 TUBA1A KLF2 RHOH TSC22D3 ELF1 CEMIP2 ISG20 EZR RHOB DUSP1 CD83 PIK3IP1 IFT57 CDC42SE1 UBXN1 CD55 NLRP1 PMAIP1 STAP1 YBX3 PAPOLA ATP2B1 PIK3C2B JUN MSN P2RX5 EIF1B SCPEP1 RAB30 JUNB EIF2AK3 CDKN1B TRAK2 RAB8B CHD7 HIF1A PTP4A1 DGKD BASP1 LY86 MMD
acute_cd4	1	acuity_maxn	proteinatlas_blood_expression_cluster	Cluster 13: T-cells - Unknown function	0.000112919	0.00287943	0.538434	-0.590776	-1.80039	33	PBXIP1 TRBV6-1 SS18L2 TRAC EML4 TTC39C FAM102A LPXN TNFRSF25 SLAMF1 ASF1A YIPF5 ZNF664 TUBD1 AQP3 CREM TRBV20-1
acute_bcell	8	covid	C5_HPO	HP_ABNORMAL_HEMOGLOBIN	0.000112919	0.00884462	0.538434	-0.652343	-1.93403	29	RPL27 RPS20 RPS7 RPL26 RPL15 RPS10 RPS19 RPS29 RPL18 RPS15A BLK RPS28 RPL5 RPL31 RPL35A APPL1 RPL11 RPS26 RPS24
acute_bcell	12	timen	C5_HPO	HP_ABNORMAL_VENTRICULAR_SEPTUM_MORPHOLOGY	0.00011292	0.00351515	0.538434	0.378329	1.69914	179	RPS20 TKT CALM3 RPS7 RPL15 RPL35A TXNL4A RPL26 LAT2 RPS10 RPL5 NDUFA4 NDUFS8 RPS15A RPS26 RPL18 BUD23 RPL11 MT-CYB RPL27 NDUFS4 RPS17 RPS19 RPL35 SVBP RPS24 CCDC32 RPL31 NDUFB11 RPL10 AFF4 RAC1 WAC SMARCE1 HDAC8 TALDO1 RPS29 KAT6B ECHS1 RPS28
acute_cd8	6	age_n	C5_GO_CC	GOCC_INNER_MITOCHONDRIAL_MEMBRANE_PROTEIN_COMPLEX	0.00011292	0.00642465	0.538434	0.37564	1.72276	137	MCUB MT-ATP8 MICU2 SMDT1 DNAJC11 CYC1 ATP5F1D APOOL UQCRFS1 TIMM17A DNAJC15 NDUFB9 TIMM17B NDUFB4 TIMM9 BCS1L AFG3L2 MTX1 HSPA9 GRPEL2 NDUFA5 NDUFS6 SDHB MICU1 ATP5MC2 NDUFV2 UQCRC1 NDUFA7 TIMM50 COX6A1 CHCHD6 UQCRC2 TIMM29 CHCHD10 COX5A TIMM22 SDHC NDUFB3 IMMP1L MT-CO3 NDUFB6 NDUFS2 COX7A2L APOO
acute_bcell	2	timen	C5_HPO	HP_NORMOCHROMIC_ANEMIA	0.00011295	0.0112197	0.538434	0.572033	2.33081	29	RPL27 RPS10 SF3B1 RPS26 ASXL1 RPL5 RPS15A RPL35 RPL35A RPL26 RPS29 RPL18 RPS28 RPL11 RPL15 RPS19 RPS27
acute_myeloid	14	acuity_maxn	C7_VAX	ZAK_PBMC_MRKAD5_HIV_1_GAG_POL_NEF_AGE_20_50YO_3DY_UP	0.000112956	0.00147799	0.538434	0.399188	1.90418	53	DUSP6 MX1 PLSCR1 PARP9 TNFSF10 MX2 SLC20A1 IFI6 UBE2L6 LGALS9 HERC5 XAF1 LRRC25 IFI27 IFI44L IFITM3 IFI16 SAMD9 USP18 SP110 OAS2 HSH2D IFITM1 IRF9 IFI44
acute_cd8	3	age_n	C5_HPO	HP_DISTAL_PERIPHERAL_SENSORY_NEUROPATHY	0.000113085	0.02085	0.538434	0.779819	2.08264	12	MT-CO3 MT-CO1 MT-ND4 MT-CO2 MT-ND1 MT-ND5
acute_bcell	4	covid	BTM_MODULES	translation initiation factor 3 complex (M245)	0.00011324	0.00962541	0.538434	-0.809916	-2.12774	11	FBL EEF1B2 EIF3H UXT EIF3D EEF1G PHB2 EIF3F EIF3K
acute_bcell	8	timen	C3_MIR_MIRDB	LET_7C_3P	0.000113255	0.0249617	0.538434	0.411524	1.72393	158	NFKBIA PCGF5 MAP3K8 TRA2B PPP2CA SUMO3 MEF2C RSL24D1 EIF4B CD55 MORF4L1 SHOC2 CYFIP2 MBNL2 BTAF1 KRAS SF3B1 CREBRF JMJD1C PHTF2 CSNK1G3 SMARCC1 RRM2B NR3C1 JARID2 ZNF451 CAMK2D RPS3 KHDRBS1 HOOK3 LRCH1 MED4 STAG1 MRPS21 MBNL1 PUM2 SINHCAF AKAP13 EXOC4 TFAM FUBP1 SNRPD1 AP3S1 PPP1CC RPL29 RBBP6 HERC1 CUX1 BPTF SEC11A COQ10B ZFAND5 EBF1 EP300 RIC1 KMT2E SAT1 KAT6A KLF9 SETBP1 SIN3A GNAS SUMO2 MAP3K2 RAP1B ANKRD12 AKIRIN1 ASH1L ARID4A ARID4B SERTAD2 NUDT21 DIDO1 UBR5 BCL7A SP3
acute_cd8	8	age_n	C5_GO_CC	GOCC_CYTOSOLIC_LARGE_RIBOSOMAL_SUBUNIT	0.000113257	0.00760437	0.538434	0.508602	2.07939	53	RPL30 RPL36A RPL3 RPL36 RPL21 RPL6 RPL27A RPL41 RPL13 RPL14 RPL7A RPL9 RPL10 RPLP0 RPL37 RPL19 RPL32 RPL28 RPL23 RPL34 RPLP1 RPL23A RPL35 RPL24 RPL35A RPL11 RPL31 RPL18A RPL8 RPL38 RPL29 RPL17 RPL36AL
acute_cd8	10	timen	proteinatlas_blood_expression_cluster	Cluster 48: NK-cells - Unknown function	0.000113299	0.00283247	0.538434	-0.587188	-1.85011	47	IFITM1 ID2 CD2 EOMES CHST12 DENND2D SYNRG ADH5 KLRD1 PRPF6 TSEN15 MRPS6 RBL2 ARL14EP IL18R1 SAMD3 CBLB CPNE1 KLRC1
acute_cd4	7	covid	C5_GO_MF	GOMF_ADENYLYLTRANSFERASE_ACTIVITY	0.000113358	0.00615438	0.538434	0.788406	1.97913	14	OAS1 OASL OAS2 OAS3
acute_bcell	3	covid	C5_GO_CC	GOCC_EXTERNAL_SIDE_OF_PLASMA_MEMBRANE	0.00011337	0.00989155	0.538434	0.467292	1.54635	90	IGHV3-23 IGHV4-39 CD24 IGHV3-33 CD48 IGHV1-18 IGHV3-30 IGLC2 IGHV3-15 IGHV4-34 IGLC3 IGHV1-69D IGLL5 IGHV3-11 HLA-F CD83 BTN3A2 IGHV1-3 IGHV3-48 IGHV4-59 IGHV5-51 CD19 IGHV1-24 IGHV3-7 IGHV3-53 IGHV3-20 IGHV5-10-1 CCR6
acute_cd4	4	covid	C5_GO_CC	GOCC_T_CELL_RECEPTOR_COMPLEX	0.00011337	0.0156829	0.538434	0.463858	1.6734	67	TRBV7-2 TRBV7-9 TRBV5-1 TRAT1 TRAV13-1 TRAV21 TRBV9 TRBV30 TRBV12-3 PTPN6 TRBV5-4 TRBV18 TRAV12-3 TRBV4-1 TRBV20-1 TRBV19 TRGV10 CD8B CD247 TRBV24-1 TRAV8-6 TRAV14DV4 TRAV12-1 TRBV12-4 CD3G TRBV3-1 CD3D TRBV7-3 TRAV3 TRBV6-5 TRAV17 TRBV6-6 TRAV20 TRAV29DV5 CD4 TRBV5-6 TRAV9-2 TRAV26-1 TRBV29-1 TRBV2 TRBV10-3 TRAC SKAP1 TRBV27 TRBV6-1
acute_cd4	5	timen	proteinatlas_blood_expression_cluster	Cluster 5: Granulocytes - Unknown function	0.00011337	0.00294762	0.538434	0.427147	1.42337	180	OSER1 ARID5A NINJ1 PAIP2 GTF2B PTAR1 NCF1 CAMLG CHMP3 TOX4 TM2D3 PCIF1 HBP1 COQ10B IFRD1 NDEL1 MBP RASSF5 RGL4 TSC22D3 SRGN PIAS1 DEDD2 ELOVL5 ZNF267 SMIM27 IRS2 SYF2 MFSD14A CNN2 PUM2 TAGLN2 COX19 YPEL3 CASP8 C18orf32 TTC32 CDC123 TBCC RNPEPL1 BLOC1S2 VPS37B ICAM3 MLF2 GLIPR2 KBTBD2 MRPL45 TAX1BP1 PHF5A TMEM167B IDS LAMTOR4 UFD1 MPPE1 ISCU
acute_cd8	3	timen	C5_GO_CC	GOCC_MITOCHONDRION	0.00011337	0.00657547	0.538434	-0.349601	-1.19318	1263	RSAD2 OAS1 IFIT3 XAF1 CMPK2 IFI27 IFI6 PARP9 C14orf119 PPM1K PNPT1 CNP RNF5 IFIH1 MRPS18C AK2 MRPS31 HSH2D PRDX3 METTL13 ZNFX1 OMA1 COA3 GIMAP8 TIMMDC1 BCL2L1 APEX2 SCO2 TMX2 NDUFAF1 PSEN1 MRPL42 MYC MRPS18B AIM2 GZMB PDHB TXNIP GTPBP10 TRIM14 BRD8 CISD1 COQ5 CYB5B FKBP4 TFB1M COA4 DYNLL1 MRPL46 DGLUCY FMC1 ECI2 HIBCH MRPL27 NMT1 VPS35 MRPS26 MRPS18A MRPS25 MRM1 NDUFB5 NOC3L BCKDK TMEM102 STOM IDH1 RMND1 NIT1 S1PR4 NRDC TP53 SLC25A19 TIMM8B DCTPP1 PDHA1 RIDA IVD TMEM223 BCL2 BOLA1 NUDT9 DNAJA3 NFS1 OAT ACOT13 SLC25A4 FGR TCAIM PYCR2 ACSL4 MRPL20 NTHL1 MICU1 NDUFA8 MRPS6 HSPA1A CHCHD4 HADH TRMT10B ISCA2 MTX2 SLC25A20 MRPS14 RNF185 PEX11B SHC1 SLC25A11 PTCD3 PPA2 TBRG4 PCF11 BCAT2 SCO1 GLUL ADH5 TARS2 NDUFB3 ACSL3 TCHP OPA3 ELAC2 FECH MTERF3 DCPS TAMM41 ACAT1 ACSL5 TDRD7 BNIP3 NDUFB6 IRF3 MRPL51 TMEM71 ACADM CCDC90B MRPS12 ECH1 UQCC2 MRPS34 MRPL18 REXO2 UNG SDHAF1 COQ9 MSTO1 NDUFS1 ZNF217 SPHK2 CHCHD1 RNASEL P4HA1 MRPL19 PCK2 MRPL58 GLRX2 MRPL24 SP140 MCEE NDUFAF2 ME2 DNAJA1 STYXL1 SUCLG1 MRPL1 DDX1 COQ6 SLC25A44 MSRB2 COQ8B COA6 XPC HADHB SIRT5 MTIF3 ALDH1B1 LIG1 MTHFD2 NDUFV3 MRPL16 NIF3L1 MRS2 MRPL32 CCM2 MFN2 MRPS22 NBR1 HSPD1 AGPS ARL2 TRAP1 GOLPH3 TIMM50 PDPR DDAH2 DHX36 METTL15 GFM2 ALAS1 MRPL36 TIMM17B FLAD1 MRPS23 MRPL35 ABHD4 HAGH DNAJC11 TRUB2 PTRH2 NSUN4 FYN AMBRA1 MCUR1 MPV17 MRPL38 PANK2 TRNT1 RDH13 FARS2 SLC25A37 HTD2 METTL17 MIEF1 HSCB FASTKD1 SPART TMBIM6 HTRA2 NSUN2 MRPL50 IDH3A PUSL1 MRPL4 RPS6KB1 CIAPIN1 COQ8A LONP1 PUS10 MRPS9 LACTB2 DCK RARS2 HAT1 C19orf12 AIFM1 DMAC1 TEFM MRPL34 ERAL1 RPUSD3 SFXN3 AK9 COASY NDUFAF3 MRPL17 MAPK14 HSPA1B TRIT1 ARMC1 AGPAT5 DUSP18 AGK DCAF8 NARS2 SQSTM1 MTG2 SLC25A46 AKAP10 TIMM21 RIPK1 GATC MRPS28 HIBADH SLC9A1 PDP1 DHODH SLC25A24 TNFRSF1A DDX28 GTPBP3 ATXN3 BDH2 HAX1 PUS1 TMEM186 NME6 RALA TRAK2 DIP2A NOL6 SDHD ACSF3 PARP1 MRPS11 NCSTN MRPL3 MRPS33 BCL2L11 PRICKLE3 ALDH6A1 SNAP23 COX10 TOMM34 PIGBOS1 OXSM CBR4 CRLS1 LIG3 SMIM20 FAHD1 SLC25A43 ARMCX3 HSP90AB1 MFN1 CYB5A CASP8AP2 MRPS16 ACO1 TIMM9 IMMT ATP5MF PDHX MRPL40 FH TMEM70 HK1 SH3BP5 DARS2 TOMM70 GCDH MCCC1 TTC5 SFXN5 TTC19 CAT MRPL39 USP48 EARS2 ACBD3 KYAT1 MRM2 DHRS13 TIMM29 TFAP4 PTGES2 MRPL14 ATPAF1 ACAD8 PGS1 IKBKE SLIRP NDUFB1 MRRF FANCG MALSU1 SGK1 GK MIGA2 FEN1 FASTK ANKRD37 HSPA4 GATB NIPSNAP3A APOOL TMEM177 RRM1 NDUFS2 FOXRED1 CASP9 COX18 MRPL21 TRMU PRIMPOL FBXL4 PNPLA4 PARG SOD1 ENOSF1 BCKDHA RMDN2 MTFR1 DNM1L DBT ECHS1 PPP2R1A MTX1 CCNB1 ABCE1 ALKBH3 DIMT1 MUTYH GPN1 CREBZF PDF NDUFS3 ATAD3B MRPS35 RALBP1 TRAF3IP3 FDX2 NDUFV2 ACSL6 CAPN2 CISD3 PNPLA8 AGPAT4 RAB29 SLC25A29 ZFYVE1 UQCC3 COQ7 PIN4 SLC27A3 DEGS1 CEP89 AUH UQCC1 NDUFAF4 MTO1 ACADS SESN2 SPG7 DECR1 KIF1B STARD3 MTHFS ADHFE1 STOML2 HMGCL PYCARD GNPAT NOA1 SLC25A22 CCAR2
acute_cd8	4	covid	C5_GO_CC	GOCC_NUCLEAR_ENVELOPE	0.00011337	0.0142563	0.538434	0.396934	1.35268	343	MX1 IFI27 MX2 CHMP5 SHISA5 PHF11 ANXA4 CCND2 PARP11 UBXN4 AHCTF1 CALR TMC6 ALOX5AP ANXA11 BCL2 RANBP2 HTATIP2 PCID2 RNF6 TOR2A KPNA3 TRAPPC2B NUP98 CHMP2B ZMPSTE24 NXF1 UTP18 RNF13 LBR DCTN5 TXLNG RANBP3 CHMP7 MFSD10 TMEM170A EBP IST1 FAM169A C12orf43 HACD3 TRA2B MRPS23 CASC3 NUDT9 MAD1L1 MLX SUMO1 XPO7 IPO11 APEH SENP2 CUEDC2 UNC50 ARL6IP6 MTOR NUP153 SEC13 CSE1L PARP16 TOR1B ZC3HC1 IPO7 IFFO1 UBE2I VAPA DNAJB14 CETN3 MAD2L1BP MVP NXT1 TNKS DNAJB2 PGRMC2 LRRC59 TMEM109 HAX1 GCHFR MTMR6 S100A6 LEMD3 DCTN1 TPR RRP12 TBC1D20 TNKS2 TOR1A CEPT1 NUCB2 TNPO3 TMEM38B OSBPL8 DPY19L4 RANBP1 LMO7 EMD SIRT1 DNAJB12 RNF123 CACYBP WTAP TOR1AIP1 ABCF1 NUP85 AKIRIN1 RTCB BIN1 GTPBP4 XPO4 INPP4A CC2D1B TOR3A RAC2 INTS2 EIF5A TOR1AIP2 C9orf72 NUP188 ALG14 SREBF1 EPC1 CDK4 LMNA GCH1 IPO8 NPIPA1 THAP7 SLC22A18 RAP1GAP2 PRKCZ RAN NUP50 TAF3 SMAD3 P2RX4 PHF8 RBM15 PRNP XPO1 RIF1 CNEP1R1 NUP54
acute_myeloid	all	age_n	C5_GO_MF	GOMF_CIS_REGULATORY_REGION_SEQUENCE_SPECIFIC_DNA_BINDING	0.00011337	0.0163442	0.538434	0.382512	1.28826	772	HES4 ZBTB16 SOX15 ISL2 HOXA1 KLF2 E2F2 ZNF841 BATF2 ATOH8 IKZF3 ZBTB45 ZNF675 KLF5 MUC1 ZNF416 ZNF594 GFI1B ZNF8 ETS2 ZNF773 NDN ZBTB49 PPARG THRA SMYD3 ZNF879 NR4A1 NRL ZNF543 ZNF544 ZNF358 ZBTB3 KLF9 NKRF ZNF155 ZFP30 TFCP2L1 HOXA9 ZNF438 ZNF85 ZNF701 MXD3 ZFP14 CEBPB ZNF584 ZNF284 ZNF551 ZNF763 ZNF569 ZNF367 SP4 ZFP82 IKZF4 ZNF383 E2F5 ZNF580 ZNF449 ZNF235 E2F1 ZNF567 ZNF552 ZNF230 TRIM24 SMAD1 ZNF429 ZNF219 ZKSCAN2 ZNF274 ZSCAN16 ZNF658 ZNF718 ZNF212 ZNF775 BATF3 ZNF683 SLC2A4RG MESP1 HIC2 PBX4 ZNF322 ZIK1 ZNF34 ZNF724 ZNF699 ZNF682 ZNF615 ZNF234 RORA ZNF717 ZNF524 ZNF223 LYL1 BACH2 ZNF605 ZNF296 ZNF496 PRDM15 ZNF616 ZNF575 ZNF624 ZNF319 ZNF181 EGR3 PRDM4 TCFL5 PER1 ZNF175 ZNF283 CHD7 NFIA ZNF320 ZNF280C ZNF7 KLF3 ZNF324B ZNF48 MLX ZNF232 ZNF395 ZNF275 ZNF707 ZNF300 ZNF629 ZNF461 MAFB ZNF420 KLF7 VENTX THRB ZBTB40 PAX5 HES6 ATF6 ZNF432 ZSCAN30 ZSCAN32 ZNF286A ZNF500 ZNF225 ZNF16 BCL11B ZNF18 ZNF91 PBX3 ZNF43 ZNF197 POU2F1 ZNF784 ZNF606 ZNF780A ZNF805 ZNF141 ZNF649 IRF7 MXI1 ZNF287 ZNF528 ZNF100 ZNF570 ZNF865 ELL2 SOX12 ZBTB18 NFATC1 ZBTB26 TCF7L2 CC2D1A ZNF227 ZNF213 ZNF236 SPIC ZNF107 ZNF268 ZNF2 ZNF613 ZSCAN22 GMEB2 ZBTB38 ZNF565 RXRB CC2D1B ZNF776 ZNF816 ZNF396 HSF1 ZNF506 SPI1 RFX1 ZNF671 ELF3 ZNF350 ZNF561 CEBPD ZNF737 ZBTB41 CDK9 ZNF138 KLF1 ZNF600 ZNF501 JDP2 FOXJ2 GLIS3 ZNF134 KLF11 ZNF530 GATA3 ZNF83 POU6F1 ZBTB7A ZNF473 ZNF708 ZNF790 E4F1 ZNF280B ZNF502 ZNF548 ZNF585A MYBL1 ZNF808 ZNF527 EOMES ZNF81 ZNF680 ZNF581 ZBTB37 ZNF251 TCF7 FOXK1 ZKSCAN3 ZNF419 HMGB2 FOXO1 TBX6 ZKSCAN7 ZNF470 ZBTB42 ZNF217 BORCS8-MEF2B ZNF341 CEBPA ESRRA ZNF783 ZNF714 ZKSCAN8 BRF2 HDAC5 ELL ZBTB7B ZNF780B ZNF23 IKZF1 NACC1 ZNF189 ZNF740 ZNF140 IRF9 ZBTB4 YY2 ZSCAN25 REL ZNF347 ZNF205 ZNF324 TCF7L1 ZNF626 ZNF595 REST NR1D1 ZBTB34 ZNF160 ZNF417 PAX8 NFATC3 FOXD2 ZNF384 ZNF852 ZNF154 POU5F1
acute_myeloid	2	age_n	HALLMARK	HALLMARK_INTERFERON_GAMMA_RESPONSE	0.00011337	0.00566851	0.538434	0.419093	1.38653	169	FGL2 ARL4A CMPK2 RBCK1 HLA-DRB1 TNFSF10 MT2A PSME2 CASP7 PTPN6 XAF1 APOL6 SPPL2A IRF7 NMI IFITM2 ZNFX1 OAS2 PTPN2 IL10RA MX2 IFNAR2 PSMA3 TNFAIP3 HLA-DMA ARID5B SOD2 TXNIP PIM1 PELI1 BST2 CASP1 STAT2 IFIT3 ST8SIA4 PTPN1 JAK2 HLA-DQA1 LAP3 ZBP1 SOCS3 HLA-G MX1 UBE2L6 IRF5 LYSMD2 NLRC5 BTG1 ADAR EIF2AK2 IRF8 DDX58 IFIH1 MTHFD2 LATS2 OGFR EPSTI1 IFI35 PARP12 IRF9 OASL VAMP8 PFKP CDKN1A CCL5 PML CD86 PLSCR1 IFIT2 CASP4 PSMB8 VAMP5 LCP2 MYD88 TRIM26 NAMPT SERPING1 SLC25A28 NUP93 IFI44 METTL7B IFI30 CASP3 PNPT1 HIF1A CSF2RB
acute_myeloid	5	covid	C5_GO_CC	GOCC_ACTIN_CYTOSKELETON	0.00011337	0.00221854	0.538434	0.320612	1.50577	230	TNNT1 ADAM8 ACTN1 CORO1B TMOD3 PPP1R9B UTRN JUP ARPC1B PDLIM7 CORO1C TRIOBP AKAP13 PARVB MTSS1 MYADM PRKCB ARPC4 MYH9 CAPZB FKBP15 LASP1 PARVG SIPA1L1 FGR TPM4 MED28 FLOT1 LPP WIPF1 TFPT PPP1R12A STOML2 ACTR3 CD2AP MACF1 STK17B TTC17 PDLIM2 HNRNPC MICAL1 CAPN2 GAS7 WAS PTPN12 MYL12B EZR ALG2 MYO1G ASAP1 ADD1 LPXN PXN MYO1F DCTN6 ARPC5L CTNNA1 MARK2 BIN2 TWF1 PSTPIP2 RHOQ VPS18 BIN3 DYNLL2 WDR1 DAPK1 NEXN WIPF2 TRIP6 DCTN3 CAPZA1 BIN1 VCL SVIL CNN2 DHX9 RHOU HNRNPK ARHGAP21 FHOD1 CORO1A CDC42EP3 SPTAN1 ACTN4 MAEA WASL ACTR10 FERMT3 FLNA TPM3 RAB5A BMF SPECC1 LCP1 MYL6B PSTPIP1 RARA ACTR1A FYN ANG HCK DSTN CDC42BPB MYO5A SHROOM1 IQGAP2 GBP1 DCTN4 ARPC1A CAPG SWAP70 TOPBP1 DCTN2 ILK CAP1
acute_myeloid	3	acuity_maxn	C5_GO_BP	GOBP_RESPONSE_TO_TOPOLOGICALLY_INCORRECT_PROTEIN	0.000113389	0.0199454	0.538434	0.459122	1.67169	116	CLU THBS1 HSPB1 MANF FBXO6 HSPA5 RHBDD2 XBP1 DERL1 EDEM2 ERN1 PTPN1 TMEM33 HSPH1 DNAJB14 ERO1A YOD1 TMBIM6 DERL2 TBL2 CREB3L2 UFD1 OPTN SELENOS PIGBOS1 TOR1A CUL3 DNAJB9 ABCA7 HSPA4 AUP1 DNAJC3 HSPA13 HSP90AA1 DNAJB1 BCL2L11 ATF6 UBE2J2 DDIT3 RNF185 FAF2 DNAJB12 EDEM1 NCK2 HSPD1
acute_myeloid	14	covid	C5_GO_CC	GOCC_PROTEASOME_COMPLEX	0.000113404	0.00622103	0.538434	0.598134	1.80225	50	PSMB9 PSME2 PSMD4 PSMF1 PSMA3 PSMA6 PSMB3 PSMD3 TXNL1 PSME1 PSMC2 PSMA4 PSMD6 PSMD7 PSMB1 PSMA7 PSMD14 PSMC5 VCP PSMB2 PSMB8 PSMC4
acute_myeloid	2	acuity_maxn	HALLMARK	HALLMARK_EPITHELIAL_MESENCHYMAL_TRANSITION	0.000113597	0.000672754	0.538434	0.541375	1.61556	60	THBS1 TPM4 TPM1 ITGA5 AREG GADD45B BASP1 QSOX1 ID2 PLOD1 DAB2 TIMP1 GADD45A CXCL8 RHOB PLOD3 JUN ITGB1 VIM PPIB LRP1 SDC4 LGALS1 EMP3 IGFBP2 COL6A3 GLIPR1 CD44 VCAN
acute_bcell	12	covid	C5_GO_MF	GOMF_OXIDOREDUCTION_DRIVEN_ACTIVE_TRANSMEMBRANE_TRANSPORTER_ACTIVITY	0.000113604	0.0129225	0.538434	0.539184	1.69817	62	MT-ND1 MT-ND3 NDUFA2 MT-ND6 CYB561D2 NDUFS7 MT-ND4 MT-ND4L CYC1 NDUFA12 MT-ND2 NDUFA10 MT-CYB NDUFS6 MT-CO3 MT-CO2 NDUFV2 NDUFC1 MT-ND5 NDUFB4 NDUFS2 CYB5A MT-CO1 NDUFV3 NDUFS8 UQCRFS1 NDUFB5 UQCRC1 NDUFC2 COX6B1 NDUFB10 NDUFB9 NDUFS4 NDUFA3 NDUFA8 CYB561A3
acute_myeloid	8	covid	C7_VAX	ZAK_PBMC_MRKAD5_HIV_1_GAG_POL_NEF_AGE_20_50YO_AD5_NAB_TITERS_GTE_200_VS_LTE_200_1DY_UP	0.000113604	0.000629691	0.538434	-0.448106	-1.66751	70	CYP27A1 EIF3L G0S2 PNN PSIP1 LUC7L3 PLCB1 KLHDC2 TTC3 RBL2 FOXP1 C12orf57 NAP1L1 AHNAK SATB1 CD1C RPL17 LDHB EIF3E USP34 RNF125 MPRIP CSE1L IP6K1 KPNA4 AHCTF1 RPL15 ARHGAP15 ZNF770 ITGB3BP
acute_bcell	12	timen	C5_HPO	HP_ABNORMAL_AORTIC_MORPHOLOGY	0.000113711	0.00351515	0.538434	0.41308	1.79045	132	RPS20 HLA-DRB1 RPS7 RPL15 RPL35A RPL26 LAT2 RPS10 RPL5 RPS15A RPS26 RPL18 BUD23 RPL11 RPL27 RPS17 ARF1 RPS19 RPL35 SVBP RPS24 MAD2L2 CCDC32 RPL31 NDUFB11 TPM3 AFF4 WAC TALDO1 TRMT1 RPS29 RPS28 KMT2E C12orf57 RNASEH2B SPTBN1 RPS27 B3GAT3
acute_cd4	13	covid	C2_CP_KEGG	KEGG_INTESTINAL_IMMUNE_NETWORK_FOR_IGA_PRODUCTION	0.000113788	0.00228083	0.538434	0.775028	2.06313	16	HLA-DQB1 CCR10 HLA-DRB5 HLA-DQA2 HLA-DRB1 HLA-DRA HLA-DQA1 HLA-DPB1 HLA-DMA CXCR4
acute_myeloid	7	timen	C3_MIR_MIRDB	MIR215_5P	0.000113842	0.0752117	0.538434	-0.641707	-2.25776	24	IFI44L ZEB2 FNDC3B STX7 NSF EREG WNK1 TMPO CRYBG3 RPAP2
acute_cd4	1	age_n	C5_GO_CC	GOCC_LUMENAL_SIDE_OF_MEMBRANE	0.000113914	0.00385554	0.538434	0.629865	2.25705	21	HLA-DPA1 HLA-DPB1 CD74 HLA-DRB5 HLA-DRB1 HLA-DRA HLA-F HLA-C CANX TAPBP HSPA8
acute_cd4	4	timen	C5_HPO	HP_PARTIAL_DUPLICATION_OF_THE_PHALANX_OF_HAND	0.000113943	0.0180742	0.538434	0.404894	2.17521	25	RPL27 RPS26 RPL35 RPS15A RPL26 RPS19 RPS7 RPS27 RPL18 RPL35A RPL15 RPS28 RPL5 RPL11
acute_bcell	7	timen	C7_VAX	GAUCHER_PBMC_YF_VAX_STAMARIL_UNKNOWN_AGE_7DY_DN	0.000114005	0.000399017	0.538434	0.476546	1.68667	106	RPS10 GPR183 RPL27 RPL3 EIF4B EIF3L EEF1B2 RPL4 PABPC4 RPL10A RPL9 ALKBH7 RPL23 TAGLN2 C12orf57 EEF2 RPS3A TOPORS PABPC1 NAP1L1 RPS14 NAMPT EEF1A1 BTF3 RPS5 TPT1 RPS18 EIF3F RPS8 RPS4X RPL5 RPS27A RPL22 RUBCNL RPS6 MYADM RPS3 RPL13 RPS23 RPS29 ICAM3 RPL18 TOMM7 FIS1 RPS15A EIF2S3 ZNF281 RPS20 PCBP2 FBL RPS13 SNRPN RPL35A RPL39 RPL11 RPS25 RPL7A RPS6KA5 HSD17B11 PITHD1 PRDX2 DDX3X
acute_cd4	all	timen	BTM_MODULES	TBA (M236)	0.000114229	0.00114096	0.538434	-0.813822	-1.96735	12	GIMAP4 GIMAP6 PAQR8 BET1 EXOSC3 UTP14C POLR1B ZKSCAN4 ZNF189 C17orf80
acute_bcell	11	timen	C3_MIR_MIRDB	MIR548AA_MIR548AP_3P_MIR548T_3P	0.000114278	0.0595103	0.538434	0.4154	1.66404	172	DDX6 PELI1 MBNL1 JUND TMED10 C5orf24 CPSF6 ZMAT3 UBR2 MDM4 RIC1 IKZF1 PABPC4 SLC25A36 RCOR3 TMEM87A BRWD1 PAPOLA SP3 HDAC9 PIM2 FOXN3 NUDT21 ARL5A AFF4 KDM2A CBLL1 GSE1 PNN ARL8B ING3 CHD4 PSPC1 FOXN2 TNRC6B WDR43 RIOK1 CYLD PIM1 OGT NCBP3 CSNK2B NR3C1 EID1 KMT2A DDHD2 FUNDC2 RPS20 WTAP TAX1BP1 ZFAND5 ZMYM5 BIRC6 ZEB2 VAPA NIPBL EIF5A SETD2 DNAJB14 PTBP3 USP46 PRKD3 RBBP4
acute_bcell	7	acuity_maxn	C5_GO_BP	GOBP_REGULATION_OF_OSTEOBLAST_DIFFERENTIATION	0.000114354	0.0197751	0.538434	0.685332	2.27881	15	JUND AREG IFITM1 SUCO MEF2C ATF4
acute_cd8	12	timen	C5_GO_BP	GOBP_POSITIVE_REGULATION_OF_CYTOKINE_PRODUCTION	0.000114357	0.00393277	0.538434	-0.504415	-1.78135	85	ISG15 IRF7 EIF2AK2 STAT1 CYBA CD2 FGR IFI16 HLA-DPB1 SPN IL16 TIGIT SPON2 GBP5 SOD1 FCER1G HLA-A HSPD1 G3BP1 TYROBP PYHIN1 HLA-F HMGB1 FLOT1 XBP1 SORL1 CASP1 GPSM3 CD46 MBP HLA-DPA1 GSDMD BTN3A2 HLA-E
acute_cd4	1	covid	C5_HPO	HP_MITOCHONDRIAL_RESPIRATORY_CHAIN_DEFECTS	0.00011438	0.00993143	0.538434	-0.706818	-1.97834	18	MT-ND4 MT-CYB MT-CO1 MT-CO3 MT-ND5 TRMU MT-ATP6 FBXL4 MT-ND6 MT-ND4L MT-ND2
acute_bcell	10	acuity_maxn	C7_IMMUNESIGDB	GSE29618_BCELL_VS_MONOCYTE_DAY7_FLU_VACCINE_UP	0.000114404	0.0220663	0.538434	-0.35063	-1.73942	144	IGKV4-1 IGHM VPREB3 SYPL1 IKZF3 FCER2 P2RY10 PIM2 EAF2 QRSL1 PDCD4 PLEKHA2 RUBCNL BACE2 DDX6 ADAM19 SLC38A1 CCR6 PAX5 P2RX5 CD47 SP140 GGA2 RPL9 ITPR1 ARID4B RCN2 TSPAN13 RPS5 IGHD ZMYND8 RBBP6 ADAM28 CYFIP2 CD24 MAP4K1 SH3BP5 NSUN5 FAM30A NCOA3 SRSF10 IGKV3-20 CD79A STAG3 CDK14 IGKC BTG1 SLC25A38 RPS25
acute_cd8	11	covid	C5_GO_BP	GOBP_NEGATIVE_REGULATION_OF_RESPONSE_TO_EXTERNAL_STIMULUS	0.00011442	0.00756234	0.538434	0.482978	1.81674	114	ISG15 OAS1 OAS3 ADAR LGALS9 USP18 KIR2DL4 STAT2 IFI16 KLRD1 TRAFD1 PARP14 FURIN RHBDF2 NUCB2 NMI TRIM38 HLA-A PLK2 GRN STAP1 FAM3A USP15 NLRC5 ASH1L SOCS3 CLASP1 SERPINB9 EPHA4 DUSP1
acute_bcell	10	timen	C5_GO_BP	GOBP_REGULATION_OF_B_CELL_ACTIVATION	0.000114498	0.0115233	0.538434	-0.439673	-1.66609	90	IGHV4-39 IGKC IGHV3-23 IGHV3-30 PTPN6 IGHV4-34 IGHA1 IGHV3-74 IGHM IGHG2 IGHV1-3 CD22 TBC1D10C MIF ZFP36L1 IL27RA IGHV5-51 BTK MNDA PTPRC TNIP2 IGHV3-7 IGHV3-33 FCRL3 INPP5D ZFP36L2 STAT6 CD19 ATM BLK MAD2L2 IGHV1-18 IGHV4-59 FCGR2B MZB1 CARD11 IGHV4-31 IGLC2
acute_bcell	12	covid	C5_GO_BP	GOBP_REGULATION_OF_CHROMOSOME_ORGANIZATION	0.000114498	0.02854	0.538434	0.464451	1.53548	126	CCT7 CCT3 RAD21 UBE2C HNRNPC DNMT1 CCT4 CCT8 PML SMC4 CCT6A CDC27 SMARCA5 FBXO5 PTTG1 RUVBL2 ANAPC5 SFPQ TOP2A CCT5 EXOSC10 BAZ1B RB1 PNKP MAD2L1 HNRNPU LCMT1 FEN1 WAPL CCNB1 CENPF ZWINT TCP1 HNRNPA1 MCRS1 SMC2 NABP2 PLK1 CDC6 DKC1 ANAPC11 HNRNPD NSMCE2 AURKB ACTL6A NAA10 SSBP1 TRIP13 ZNF207 MAP2K7 ATR SIRT6 CENPE GNL3 XRCC5 CDK5RAP2 DLGAP5
acute_bcell	1	covid	C7_IMMUNESIGDB	GSE6269_HEALTHY_VS_FLU_INF_PBMC_DN	0.000114498	0.0197871	0.538434	0.475763	1.53155	90	XAF1 IFI44L IFITM1 IFITM2 IFITM3 IFI6 LY6E ISG15 MX1 PLSCR1 EIF2AK2 OAS1 PSME3 NMI PML LGALS9 PLD3 SZRD1 SPI1 ALDOA GPSM3 IFI44 HERC5 CALR IFI35 ZDHHC24 HLA-A MICU1 AVL9 YWHAE GRINA MSN IFI27 MX2
acute_bcell	8	age_n	proteinatlas_blood_expression_cluster	Cluster 31: Non-specific - Inflammatory response	0.000114498	0.00183197	0.538434	-0.425729	-1.36118	223	RSRP1 TMEM258 ATP5MD NDUFB3 CLTA ELOC SSNA1 SELENOT POLR2F ANAPC11 TMEM179B PLPBP SAP18 LSM10 GUK1 ERP44 IK RAB8A SUB1 DPY30 ATP6V0E1 SERF2 GNPTG HMGN2 RNF181 SPOP MAT2B ATP5MPL DYNLRB1 EMC7 CCS MPLKIP RER1 DBI PSMD4 PSMB9 MMADHC ARMC8 UBL5 C4orf3 PSMA7 DNAJB6 REEP5 NT5C3A RPS19BP1 IP6K2 UBE2K BCAP31 ENSA HNRNPK KIF5B SRP14 ARHGDIB TAF9 TANK POLR2J B3GAT3 TMEM9B MYL6 PPP1CA AMZ2 IDH3G RABAC1 TMEM59 SUMO1 BTF3L4 FRG1 SFT2D1 FERMT3 CAPG PSMD13 NDUFA1 SDHD EIF4H PSMD9 UQCRQ PDE6D BLOC1S1 SRSF10 DGUOK STAT1 TIMM17B C22orf39 MED4 SUMO2 BECN1 CLK1 SF3B6 PFN1 CBLL1 CDK5RAP3 EAPP MAPRE1 TMEM219 COX8A EIF4EBP1 BUD31 TIPRL SMIM12 COX17 TTC17 BZW1 PRDX5
acute_cd4	3	acuity_maxn	C7_VAX	OSMAN_BLOOD_CHAD63_KH_AGE_18_50YO_HIGH_DOSE_SUBJECTS_24HR_DN	0.000114498	0.00377813	0.538434	-0.337239	-1.23378	836	PRKACB TRAF3IP3 CD40LG IL16 PASK PSIP1 STMN3 LUC7L3 UFSP2 ETS1 TRAV38-2DV8 TMEM204 CHMP7 SUPT3H TCEA3 ORMDL1 TRAV12-1 TMEM245 ESYT2 FYN TRAV16 ZMAT1 LY9 TRAF5 TESPA1 CD27 S1PR1 UBTF RBL2 CCL5 NT5DC1 AAK1 TRIM52 SIRPG RPRD2 SPTAN1 ATM LIX1L PTPN4 TRGV10 NDRG3 MRPS31 CD96 MAGEF1 LANCL1 WNT7A C1orf35 CEP57 RASSF1 URI1 NMT2 PLCD1 EPHX2 APBB1 SREK1 SNRNP48 MRPS6 CREBZF EPHA4 PPWD1 CLEC2D LRBA FAM102A DPEP2 TMEM14A KAT6B SPOCK2 AKR1B1 ADD3 CEP120 ODF2L SPTBN1 MTERF4 NELL2 PRMT7 GATA3 TNRC6C SH2D1A THEMIS LDLRAP1 TARBP1 EIF3L SYTL1 ZBTB25 ELP2 KLF3 REST UPF3A XPC TPP2 SAMD3 GZMA CEP85L CNIH1 FAM107B PNMA1 CBX1 ZFP14 NR1D2 MSH2 SEC63 TUT4 LINC01550 NPAT ZNF568 NUMA1 SH3YL1 TRAF1 AGO3 FRA10AC1 TACC3 ZMYM2 FAM162A CAMK2G ZNF721 CAMK4 HNRNPH1 TCF7 NUCKS1 OXNAD1 DMAC1 ASF1A GPCPD1 ANKRD36C KDM3A FCMR KLHDC2 GPALPP1 NPRL2 DYRK2 CNPY4 CCSER2 UBXN7 TMC8 XPA DENND4C TTC13 ADK ANKRD26 WDR33 TMEM263 PCID2 IDS TGIF1 ATP8A1 CEP290 AK5 ANKZF1 PRPF38B CERK SSBP2 IMP3 TM7SF3 DCP1B CDR2 CEP68 PCNX4 EZH1 ICE2 NUCB2 AGTPBP1 TRMO THRA NBPF15 SLC16A7 CD6 RNF216 HACD2 TBL1XR1 TTC5 NME6 GPR174 ABCA5 NSG1 TBC1D10C HOPX MINDY2 HADH CEP250 PIBF1 DZIP3 NOP53 SYNE1 ANKRD36 EIF3F CRY1 RETREG1 ZNHIT6 ATG16L1 ACAD8 FBXO25 CHD3 APMAP GABPB1-AS1 SPAG16 YLPM1 ULK4 NLRC3 ZNF26 CUTC VIPR1 S100PBP SERINC5 ZFP62 SERTAD2 FAM168B TRDMT1 DNAJC9 METAP1 DPH5 FBXO3 RPS6KA3 ZFAND1 PGM2 FAF1 SUN2 IL7R ZBTB4 MAP3K2 HNRNPU DEF6 MAP3K4 ZNF540 CD200R1 MLLT3 SNRPN DSTN ZMYND11 PDE7A CCDC57 PPP3CC AASDH ARHGEF9 KIF2A CTBP1-DT MRI1 SEC22C TBC1D7 TRAV5 AHCTF1 CLYBL CYFIP2 BBS2 GSTM2 KPNA1 SUN1 ENO2 IVNS1ABP PLEKHA1 FBXL20 ZBTB20 MOAP1 RAD1 DPH7 KLHL22 C12orf57 ATF7IP2 TTC12 SHPRH CD247 NBPF1 ACADSB CCDC7 HIBCH CABIN1 ZNF33B BIN1 DGKD MYO9A NAP1L1 TMEM116 ANKRD36B CENPC RCAN3 TSPYL2 KIF3A TGFBR3 REPS1 RNGTT SERGEF ARL3 FOXP1 RPAIN MSI2 PCMTD2 LDHB WWOX GPATCH11 GTPBP8 BCL11B ATP6V0A2 DNAJC19 ABCD2 SBNO1 MNAT1 FCHO1 SLC25A40 CFAP36 SPIN1 COX11 ZNF44 DPH6 GTF2IRD2B RASGRP1 ERCC6 GZMK MAPK13 PRKCH VAMP4 GOLGA8A PGM2L1 CEP95 TRAV12-3 RASA2 ZBTB1 PMS1 GNG2 DMAP1 PDE4DIP ZMAT3 AKT3 SLC26A11 DLGAP1-AS1 INPP4B FAHD2A ZAP70 FAM217B RALGAPA1 CPSF6 RGS14 LINC00861 LYPLAL1 SLC35E2B CMSS1 HENMT1 OFD1 RCN2 MCEE MFGE8 HMOX2 MPRIP HDAC2 CTSF FBXW2 DAAM1 PPP3CA ARHGAP15 SULT1B1 MZT2A APBA2 THEM4 ALG6 MAST4 OSBPL3 SRPK2 ZNF506 LUC7L PACS1 ANKRD55 DGKA PIGK MRE11 ALG13 DENND2D TMEM25 KIF22 SMIM8 SEL1L3 ACBD6 ZNF699 TRBV6-1 CHD6 ZNF483 LYRM7 NAA30 RANBP2 VEZT NKTR JUN ZNF484 UAP1 RPL23A IMMP2L IL32 SFMBT1 PYHIN1 PCM1 VSIG1 CRYZL1 NR3C2 PRKDC DTD1 IFT27 EXOSC8 EPM2AIP1 POMT1 ASB1 DHRS3 AKAP11 CBLB CD28 TUBE1 POLH WDR76 HIP1R ZNF43 SKAP1 IPP RPAP2 DLG1 PIAS2 VAPB RAP1GDS1 REV3L MSH3 FAM219B THOC1 KMT5B RIC3 CBX7 PGAP2 CAMTA1 ITPKB PCBP4 TRAV4 TSPYL4 BDH2 KLRG1 ENOSF1 TMEM41B PECR HMCES OCIAD2 PIGL HS2ST1 MKRN2 ARSG SLC38A1 S1PR4 BRD1 SGSM2 CHD1L MGAT5
acute_cd4	3	covid	C7_VAX	NAKAYA_PBMC_FLUMIST_AGE_18_50YO_7DY_UP	0.000114498	0.000905577	0.538434	-0.350339	-1.19655	1171	HADHA FKBP5 ITGA4 SP140 TSPAN14 DEF6 ADSL MIS18BP1 MITD1 TBC1D10C RPS6KA1 KDELR1 PCM1 CD58 NFATC2IP CCT4 TRAPPC3 IER3IP1 SAMM50 STT3A G3BP1 SEC11A M6PR ETNK1 AP1S2 TMEM165 SNRNP40 DDX41 TOMM5 PIGF SPG11 RAB28 DPY30 ARID1A IRF3 ITGB2 PHF20 NDUFA10 TRPV2 CELF1 ARHGAP30 CCT5 ATF7IP2 ABRACL SYNRG PHF21A VBP1 CPNE3 CCT3 SMC1A TMEM218 PPID PIN4 TATDN1 ANXA2 DIDO1 PRMT2 GLG1 CREB1 TSEN15 SS18 ARIH2 CANX CUL4A RPRD1A FARSB SLC46A3 BDP1 WDR77 MCM3 RAB27A SPN LAMTOR2 RSBN1L NDUFA8 MED11 MRPL15 CASP6 AHSA1 DHPS MED1 FLII RPS27A THEM4 LIAS ZFP90 ING4 CD27 LGALS1 SNX1 CAPG KDM5A LPXN HDAC1 SUCLA2 DOK2 TMEM87B CLIP4 IPO8 SETDB1 TTC17 CAB39 HDAC2 RBBP4 AHNAK PBRM1 EIF2B4 CARD8 TDRD3 CDK4 TRAF5 MAD1L1 ABCB7 COPZ1 BABAM1 SELPLG SYTL1 OGDH ZNF721 GPR171 TRRAP SF3B3 DNAJA3 PSAP ALG8 RER1 PDE4DIP BPTF WDR46 PSMD1 GLS RASGRP1 RIOX2 OGT PIH1D1 SETD3 UBTF TPP1 ACTR3 POGZ STK38 EEF1A1 METAP1 MRPS21 MRPS6 UBXN11 UBE2V2 MTIF3 MPV17 CNTRL TRAPPC8 MPHOSPH9 IL6R HNRNPH2 REEP5 ATXN2 INTS8 GSR SLFN5 TIA1 CCM2 LYRM7 PPP1R12A SPTSSA TMCO1 SUPT16H MEF2A SLC30A7 ZNF518A SNHG10 CCT6A FBXO9 HDDC3 MAPK1 NMRAL1 SPNS1 EXOC5 COG2 MRPL36 WDR61 LONP2 DENND2D LY9 VPS16 DICER1 RTN4 TFB1M POP5 WSB1 LUC7L TXK CLTC CCT7 KLRG1 RSF1 SUSD3 FBXW11 IFFO1 DECR1 BRD8 USO1 SHMT2 FLI1 VPS36 PDCD6IP RSRP1 WASHC5 DIS3L EHMT1 DDX46 ZC3H6 CBWD2 HIKESHI TGOLN2 INTS3 THYN1 COMMD3 TMEM260 TRAC CASP2 MTHFD1 HCG18 SIN3B KIAA2026 DCPS ELOVL1 SLC4A1AP CYP20A1 MPHOSPH8 PCMT1 SETX DIAPH1 SDHC STAT6 BRD3 MACF1 NIT2 TXN2 UQCRC1 PAXBP1 SLC7A6 ADCY7 CWC27 UCHL5 GANAB IQGAP1 PMM2 RASA1 GGCT HDLBP ATP5MC1 AKAP13 MMS19 CDC16 RAB10 SCOC PARVG TRIM33 RAB3GAP2 C15orf40 DDX17 ATF1 LUC7L3 SRSF1 VPS35 NEAT1 PHYKPL RUVBL1 CREBBP XRCC5 TRIM56 CLNS1A GPATCH4 PSTPIP1 LUC7L2 AP4B1 TXNDC15 SYNCRIP JAML KYAT3 GALT ZNF638 COA5 ANAPC1 COMMD1 CIAO1 CD4 NUDCD1 MRPL14 CISD3 METTL8 REV1 SRSF3 TIMMDC1 SAMD3 DNAJC10 ZC3H13 SAMHD1 PEX11B NIT1 PYHIN1 PNKD GON4L GOT2 OGFOD1 GLIPR1 KLHDC3 SMC5 TCHP GMPR2 GNL2 EXOSC10 USP34 ARMC8 INTS6L TNFSF8 TBC1D9B ATP2B4 UGGT1 HDHD5 SETDB2 MRPL48 AGL OSTC GCN1 GTF2H1 KHDC4 GIMAP6 SUN1 GIMAP8 PCYOX1 TMEM14C HUWE1 NLRC3 LACTB2 MTRF1 NDUFS1 KRCC1 PDE7A SUGP2 LBH PSPC1 CTSH LCK AHCYL1 AKIP1 TRIM27 ZNF512 TM9SF4 KDELR2 TBCK SHPRH COQ5 TCTN3 KLHDC4 MAP4K4 ZNF207 ZC3H14 MCM5 BTN3A2 FBXO22 POLK ZNF609 SLAMF6 TTC1 TAOK3 MRPS31 BATF HEXA PITPNB KMT2A MRI1 SMG1 IQGAP2 APOBEC3C SEC63 TMEM107 CBWD5 MRE11 HSD17B12 PREB MRS2 TRIM44 PTER XIAP MSL3 SLC38A10 GALM N4BP2L2 FNTA AK2 SHQ1 CUL1 PHF14 DCAF6 PIEZO1 MCEE VDAC3 SSR1 AGK IL17RA MFSD8 TOR3A BCL2 SH3BP5 BTN3A3 PLRG1 MRPS9 STIP1 NFATC2 HEXB WDFY2 CACYBP EIF5B ACTL6A RNF170 ZNF148 POLR1D SEC31A RIPOR2 NASP CEP350 TAOK1 PRDX3 AIFM1 ERAP1 STYXL1 RNPC3 CASP1 SCML4 SP1 RDH11 ARMC1 PRDM2 MAVS PUM1 AVL9 RAB29 HPF1 NFATC3 TMEM223 PAAF1 PLPBP ANAPC7 USP21 CLOCK ATG3 TMX2 OSBPL3 MLXIP COASY ECPAS FNBP1 SLC25A11 RAD51C HMBOX1 IDE PDZD11 ARF1 FAM117A LINC00324 NSF ANKRD10 MYO1G PSMD14
acute_cd8	6	acuity_maxn	C3_TFT_GTRD	E2F5_TARGET_GENES	0.000114498	0.00575036	0.538434	-0.300154	-1.23514	855	CCNA2 DLGAP5 SPC25 CDCA3 KIF22 HMBS DEPDC1B PLK1 CDCA2 SASS6 HMGB3 LIN54 TOP2A CKAP5 CDKN3 CDCA7 SSBP4 NDC80 HAUS8 CDCA5 VCPIP1 ZCCHC7 CCNB2 DDX23 CENPA NUF2 EXOC6 TGFBR3 RHNO1 SHCBP1 AURKB CENPF RACGAP1 SRSF1 SMARCAL1 CWC22 MTFR2 ARV1 PBK THAP1 TMBIM1 BLM NMRK1 BUB1B NCOA5 FAM200B SAMD9L ANP32E IFI27 FBXO5 TIMM21 KAT7 SH3GL1 LARP7 MAT2A CEP295 FOXM1 SNX5 DCK ZWINT IKBIP MTF2 EHD1 NPEPPS FARSA TRAK2 LIN9 PPM1A MCM2 CCNG2 PXMP2 E2F3 TM2D2 FAM110A MELK ACTR1A UBE2T CEP128 ZNF350 MED25 RANBP10 MPI CCDC115 VMP1 ZW10 FBXL5 GTF2H2C NOSIP GNB4 FASTKD1 ARPP19 GINS2 VPS35 DPYSL2 SPG11 DGCR8 GATB ATE1 MINDY2 IKZF2 TK1 SYNGR1 ACAD9 PTMS CYB561D2 DAZAP1 RRM1 ARHGAP25 PKN1 MKI67 UCKL1 CTDP1 ORC6 TRIP13 CABIN1 TPX2 CENPO SUGP1 NCAPH TP53 NOLC1 SGO1 FAM117A CSTF3 GUCD1 SMARCA4 EDC3 DYNC1I2 SNIP1 UTP11 MASTL MPND AAMP CCP110 CMSS1 HTRA2 DEPDC1 CEP89 MOSPD2 ZNF217 PDS5B CDCA8 MUS81 CASP8AP2 RTKN2 EIF4H SELPLG STAU1 KIF15 UNG TMEM181 PEX26 CDC25C PTPRN2 C11orf21 IFRD1 NUP37 ARID4A MCM6 PSMB5 TMEM69 ARHGEF2 COPS7B VRK3 METTL3 MRGBP MGME1 RFC3 UBA5 FAM111A SNX12 C11orf58 WBP2 TP53BP2 PARPBP NEIL3 USP39 ATP13A1 MAD1L1 CCAR2 TMEM14B ANKRD12 STAT1 PXN NINJ2 CPNE2 STMN3 BROX SHLD1 TRMT2A SCNM1 HIKESHI USP28 ATG4B VPS35L HMG20A NUDT2 DDIAS TFDP1 PDS5A RCCD1 CARD8 PRR14 UBAC1 DOT1L HNRNPF CENPT CENPW KIF20B CLTC SLX4IP RMDN3 BIRC5 ZBTB8OS LMNB1 STARD7 CCDC174 TXNDC15 DUS1L ZGRF1 PNKD KLF13 MCM7 MIS18BP1 SEC61A1 DUSP14 SMC4 CHMP4B PTP4A3 UCK1 FAM168B FAAP24 BOD1 DNAJC17 RBM6 NPRL3 CYB5R4 SLC38A1 MAGOHB STMN1 UBE2Q2 FANCC OSTF1 ARHGEF39 SCAF1 RPF1 IPO13 ZNF367 ADD1 RNF10 ACAD8 VPS50 MOB4 PRR5 AGPS CCDC18 SGPL1 DEDD DUSP28 MAX BANP HMGB2 FEM1A VOPP1 PAN2 HSCB MCM3 PCED1B FYCO1 KIAA1143 WWP1 TSC2 MRPL27 KPNA3 ELOC CFL1 UBTF ANKZF1 BTBD1 PANK4 RFC4 SLC25A11 XRCC3 CUTC FUZ MKKS C16orf95 NEMP1 NCKAP1L EME1 KIAA0232 HINT3 GPANK1 MCM5 ZFPL1 IMPACT HSPA9 UBE2Q1 RIN3 ACTG1 PDE6D NTHL1 RUFY1 VRK1 BUB3 PDIK1L UPF1 C1orf159 ORMDL3 CHEK1 PHF12 C1orf109 POLE2 RALGDS TIMM22 NEDD4 HNRNPU NPRL2 PRCP LPIN2 NSD2 TMPO-AS1 DCAKD HMGN2 KIF18B MBTPS2 NR3C1 ATG9A CXXC1 MDM2 DOLPP1 ZFYVE21 MED15 LUC7L2 RRM2 TOR2A PPCDC ANKRD11 IFRD2 BRCA2 UBQLN4 PPID CHAMP1 PIGL AP4M1 RPIA FANCI FBXO38 ACP2 TCEANC2 TRMT13 TCF19 MIF4GD CANT1 UBR3 USP20 CCDC159 ANXA5 MFAP1 STRADB AGO4 SHLD2 NELFA ERP44 RBSN BRD9 CAMKK2 RANBP1 TCP11L2 ALG6 ZBTB11 CDK11A CENPS LARP4B NUMA1 IFT80 FANCB RAD51B ZNF585A CALM3 HASPIN PTBP1 PLEKHF2 NUDCD1 PRKCSH ACBD5 HDAC6 FANCD2 UBL4A LMNB2 HNRNPD IMP4 CENPV HM13 TMEM201 MRPL52 FTO MIER1 SYNCRIP ST20 LSM10 SLC35F2 HMGB1 GTPBP2 QTRT1 INTS1 TMEM131 NUP54 METTL15 KRR1 NELFCD EEF2K USP48 CEP290 TBL1X ATAD5
acute_cd8	6	acuity_maxn	C5_GO_CC	GOCC_MICROTUBULE_CYTOSKELETON	0.000114498	0.00401507	0.538434	-0.299745	-1.23314	884	DLGAP5 CDC20 CDK1 HMMR KIF22 CFAP20 PLK1 SASS6 IFT52 DCTN1 ASPM TOP2A CDC45 CCNB1 CKAP5 TUBB4B NDC80 HAUS8 CDC16 PCLAF DTL KIFC1 SPDL1 MAD2L1 ODF2L GTF2F2 KIF23 CCNB2 NUDCD2 DLG1 POC1B SHCBP1 AURKB CENPF RACGAP1 HAUS4 CKAP2 HAUS1 DCAF12 SAC3D1 DIDO1 MAP7D1 BBS7 PPP1R35 TEDC1 CCDC28B BUB1B CNTRL CEP57 SNAPIN MDM1 FBXO5 RAB11A MAP3K11 IFT57 NUSAP1 CEP295 ANAPC7 NLRC3 RITA1 AK6 DIS3L ECT2 ORC2 CEP41 KIF11 TSG101 TTK KATNB1 TACC3 CDC27 ATP6V1D CEP162 SNX4 KIF2C FRMD8 FAM110A ACTR1A CEP128 IKBKG GTSE1 CCDC15 PLK4 KIF14 AKAP11 PPP1R12A POLDIP2 ZW10 MPHOSPH9 LEO1 RTTN DPYSL2 SKA2 CCNF CENPE TXNDC9 CEP78 DLST KLHL22 HAUS6 TUBB CENPU AAAS CUL3 SCYL1 USO1 LRIF1 CTDP1 PPP2R3C TPX2 SPACA9 TUBG1 TP53 SGO1 BBS4 KIF20A TCHP SLF1 DYNC1I2 TUBA1C MZT2B KATNA1 MAEA MASTL BRCC3 AAMP FNTA PPP4R3B MID1IP1 SLC16A1 TUBGCP5 CCP110 HAUS5 CEP104 CEP89 RMDN1 RASSF7 CHD3 EXOC7 CEP63 CDCA8 DTNBP1 MAP2K5 CKAP2L TTC12 DYNC1LI1 STAU1 KIF15 CEP55 IFT22 DCUN1D5 TBCD CDC6 PSMB5 ARHGEF2 KIF19 UBN1 MAP4 EYA3 TOPORS POC5 CHMP1A INO80 PSRC1 GIT1 CDK5RAP3 CAPG CRACR2A IK TRIP4 TTC19 CHMP1B ACTR10 NUBP1 MAD1L1 KIF3B CCAR2 SPAG5 ATF5 PBXIP1 HIPK1 PXN NME7 SCLT1 DDHD2 CHMP6 CDK2 DYNLL1 CEP250 WDR73 TRAT1 POC1A RBBP6 INCENP CCSER2 DNM1L KNTC1 PPP2R5A IQCB1 TUBGCP4 MAP1S RUVBL2 VPS41 PRKCQ MAPK14 KIF20B CALM2 CLTC PIK3R4 DAAM1 NIT2 RMDN3 BIRC5 TUBA1B JAKMIP1 TUBA1A GNAI3 CDC7 CHMP3 DDX3X RGCC RANBP9 KIF5B KEAP1 CHMP4B ZBED1 ZBTB49 MCPH1 CEP85 CCT8 IST1 BOD1 NCOR1 CBX1 SLMAP STMN1 ODF2 KLC1 SPAG9 OPA1 TPR RIF1 IFT20 UBXN6 DCTN2 RABEP2 ALMS1 ROCK1 RABL2B RUSC1 RB1 AURKA CBX3 NUP85 LRRC45 RUVBL1 ITGB1BP1 WDR90 DNAJA1 HSPB11 MCM3 NLRC5 TMEM63A NDE1 CSPP1 BAG2 HSPA1A NUBP2 OLA1 THAP6 HYLS1 PAK1 PYCR3 SS18 NUP93 CHMP4A RPGR MAP2K1 PIN4 KIF3A KIZ PRKCI RASSF1 CCNE2 CEP192 AUNIP AXIN1 PDE4DIP WRAP73 PARP4 RAB28 MKKS SMC1A MAPK1 BCAS3 TTLL1 STAG1 KATNAL1 VPS4B CEP120 TBCCD1 NUDCD3 RELL1 TCP1 PCNA CEP97 TUBGCP2 PIBF1 RAN IFT27 ITSN2 PPP4R3A CTNNB1 VRK1 BRCA1 LSM14A MVB12A CHEK1 TFDP2 KAT2B AGBL5 CC2D1A MAPRE1 HNRNPU POLB BOD1L1 EML3 TRAF5 ATM MAD2L2 KIF24 TTLL12 RAB8A HDAC3 KIF18B NR3C1 RPP25 EIF3A STAU2 NEK9 PPP4C NEK8 RAD51D BRCA2 AKAP9 CHMP5 CHAMP1 RAD21 MAP1LC3A TMEM250 PCIF1 CIR1 TAP1 PLA2G6 SPOUT1 GSK3B MKS1 KIFAP3 ERCC6L2 SMC3 RABGAP1 JADE1 USP20 DCAF13 RILPL2 TERF1 ACOT13 TAOK1 TRIOBP RASSF3 STRBP MFAP1 LRWD1 CEP164 ANAPC5 RCC2 ACADS OFD1 KLHL42 DCLRE1B UVRAG RANBP1 TUBD1 CDK16 NUMA1 IFT80 CCT5 KIF18A KIAA0586 CALM3 DNAL4 CCDC69 HASPIN PDCD6IP SKA3 SBDS SVIL KIF21A HDAC6 PIN1 IFT88 TAF1D SPICE1 VPS37A CENPV HSF1 ANXA11 TMEM201 TPGS2
acute_cd8	8	acuity_maxn	C5_GO_CC	GOCC_PLASMA_MEMBRANE_PROTEIN_COMPLEX	0.000114498	0.013339	0.538434	-0.397762	-1.38251	217	TRBV7-2 TRBV28 TRBV9 TRAV14DV4 TRBV20-1 TRBV5-1 TRBV4-2 TRBV7-9 TRBV6-5 TRBV27 TRAV3 TRAV20 TRAV12-2 TRBV4-1 TRBV2 TRGV10 TSPAN32 TRAC SHC1 TRBV19 APBB1IP TRBV7-3 TRAV9-2 HLA-DQB1 ITGB1 TRAV27 FCER1G AKAP9 CLTA PTPN6 TRAF1 TRBV12-3 TRBV5-4 TRBV29-1 CASP3 ITGAM KHDRBS1 TRAV8-3 AHNAK TRAV21 TRAV12-3 HLA-DMB TRAF3 JAK2 TGFBR2 EPS15 TRBV6-6 TRBV12-4 IL2RB FAS TRBV11-2 TMED10 LIME1 ATP6V0D1 FLOT2 IL27RA HTRA2 UTRN CASP8 ATP1B3 NCSTN ATP1A1 PICALM CD8A TRAV8-2 BIRC2 EPS15L1 TRAV38-2DV8 TRAV16 TRAV19
acute_myeloid	12	covid	C5_GO_CC	GOCC_AZUROPHIL_GRANULE	0.000114498	0.0039871	0.538434	0.47177	1.52308	119	RNASE2 FABP5 PLAC8 CREG1 TMEM30A GM2A GRN STOM CTSA NCSTN TOLLIP C3AR1 STX7 PSMD1 ARSA MNDA FPR1 ARHGAP45 BST2 LAMP1 ADA2 LAMP2 HEXA SURF4 TRAPPC1 PRKCD TMEM179B RNASET2 GNS ARSB HEXB CD63 C6orf120 TOM1 FUCA2 DNAJC5 B4GALT1 RAB5C DPP7 GCA MGST1 FUCA1 DDOST GUSB MAGT1 PRDX6 CKAP4 ACTR10 NHLRC3 UNC13D GLB1 ARL8A TUBB4B SDCBP
acute_myeloid	2	covid	C5_GO_CC	GOCC_NUCLEAR_BODY	0.000114498	0.00303119	0.538434	0.26583	1.34696	588	RPN2 PIAS1 WAC SRSF4 PATL1 CD2BP2 EWSR1 DHX9 UQCC2 DCAF7 RP2 SCAF11 ZC3H13 SNW1 SNRNP70 SNRPC PARP1 RAF1 SMNDC1 NR3C1 RBM25 NDUFS3 DDX46 TRIP12 TRIM69 NOP58 TERF2IP CXXC1 ATP6V0A1 SLTM HIKESHI NFKBIZ LMNA ISG20 TOLLIP NSRP1 KMT2E LAGE3 DHX36 HNRNPU GTF3C6 ZFHX3 TRIM8 SART1 POLDIP3 IK SRRM1 PML SREK1 BAZ2A SYF2 MAX UIMC1 SAFB2 PABPN1 LPXN PKN2 THRAP3 SUMO1 EPB41 PSMB7 TCF7L2 U2AF2 PRKACA RBM10 SLU7 C12orf57 ARRB1 NCOR2 NRIP1 HIF1A SNRPA1 CWC25 SH3BP5 DAPK3 SNRPB2 ALKBH5 PRPF3 SRPK2 SRSF11 MAGOH MKNK2 ARIH1 MAPK14 PRPF31 GTF2B ZNF106 NXT1 SRSF6 GON4L DDX17 RREB1 TCERG1 SF3A3 STK4 KAT6A MBD4 N4BP1 RIF1 NUFIP2 FYTTD1 UBE2I RBM8A FAAP20 MRPL36 DHX15 USP7 SP100 TIMM50 SMC5 PQBP1 THOC2 NBN RPAIN LHPP KIF2A NBR1 ACIN1 BHLHE40 CCNL1 ATRX CIITA SRSF2 BABAM1 HIPK3 CDC40 NRDE2 PHF5A CNOT7 FNBP4 SF3B1 ITGB1BP1 NELFE XPO1 GATAD2B CLK3 SIRT7 SP140 FLI1 ADD1 YME1L1 ELF4 CRTC1 NONO SURF2 LSM10 DHX8 EAF2 PCNP ZNF217 CDKN1A BCLAF1 PSPC1 ARHGAP18 CBX4 CHD3 SQSTM1 GTF2E2 NAMPT ELF2 PPP4R3A ERBIN TAP2 TOPBP1 PPP1CC SUDS3 SUMO2 PPIG SRSF3 C11orf71 SRSF7 THOC6 NDUFB1 UBN1 PRCC PPIH RB1 PIN1 RNPS1 CENPB ZPR1 TRIM22 GEMIN7 SF3A1 SUMO3 NXF1 HIPK2 SP140L SP3 BCAS2 SBF1 POLK SRRT TGS1 RNF6 FLYWCH1 TFIP11 MRPL44 ZBED1 SRP54 SCNM1 CWC15 CHFR HMG20B MSL1 ZCCHC8 CPSF6 MAU2 AAGAB SETD1B EP400 CHTOP EFTUD2 LUC7L2 OSGEP PACSIN2 TINF2 YLPM1 REXO1 CREBBP BOLA3 CDK12 NFE2 TPP2 PHAX NCOA2 PNN RBM15B UNC45A CDC5L NR4A2 ZC3H18 CDK9 SUGP2 CSNK1A1 TRIP4 CWC22 DGKZ PTPN23 MBD1 TDP2 RNF4 PSME4 ATF7IP SPN COPS4 SCAPER STAG1 CIR1 DNAJC11 FBXL3 NCBP3 DDX39A PRPF40A IL16 AK6 KLF11 BNIP3L CKAP4 CENPC FMR1 CCNL2 ASCC2 ATF4 RBBP6 ZNF638 CDYL COP1 SFPQ NUP98 WBP4 PPP4R3B MEF2C THOC7 VPS72 PRKAA1 BCL6 NHP2 PHPT1
acute_myeloid	3	timen	C7_VAX	PATEL_SKIN_OF_BODY_ZOSTAVAX_AGE_70_93YO_VZV_CHALLENGE_6HR_UP	0.000114498	0.000828967	0.538434	0.381667	1.43219	218	MIDN ATP2B1 KLF10 NAP1L1 IFNGR2 IRF1 ICAM1 BCL3 WTAP FOSL1 ZFP36L1 BZW1 CCDC71L ZNF267 ZFX RIT1 TNFAIP2 DDX3X MARCKS FOSL2 SRSF11 SLC20A1 SDCBP EML4 PCGF5 NFIL3 CDK12 IL13RA1 PPP1R15B PPP3R1 CTDSP2 AHR ATP13A3 RHOU PLAUR UHRF1BP1L BLOC1S6 DDX21 DUSP6 CLEC7A PTP4A2 ATP11A RNF19A SLC25A37 MT1E CDC42EP3 PPTC7 ZPR1 CSF2RB CHD1 CD44 ASAP1 MED13L IL4R VEZF1 HPRT1 PPP4R2 STX12 UBE2D1 CALHM6 DERL1 NAMPT RHEB ZEB2 FEM1B EFHD2 MECP2 GOLT1B LYN GPR65 IKZF1 SH2B3 EIF1AX TMEM70 PLEK
acute_myeloid	8	timen	C7_VAX	NAKAYA_MONOCYTE_FLUMIST_AGE_18_50YO_7DY_DN	0.000114498	0.000712269	0.538434	0.372696	1.47982	198	ZBTB43 TLE3 BHLHE40 SMAD7 LMNA PHLDA1 FOSL2 HBEGF MAPKAPK2 RHOC EHD1 PLEKHO2 PHACTR1 SLC6A6 NFKBIE CBX6 ELF4 MAP3K14 MGLL PRNP ELL ATP2B1 MLEC HIF1A REL BRPF1 ZNF267 SKIL RAP2B PLAGL2 CLN8 PIK3CG TIGAR ID2 GNA13 MEF2D RREB1 PFKFB3 R3HCC1 PAFAH1B2 PPM1A EMP1 SH3BP2 ARF6 TENT5A CHD2 TGFB1 CD84 UBAP1 TNNI2 SIRT7 C1QA YOD1 SMARCD1 HES1 SMAD3 RNF126 CHN2 TWF1 FAM3A KDM6B THBD TFPT RAP2A SNIP1 HBP1 NLRP1 PHF1 TNFAIP2 HCFC1R1 CCDC186 BNIP1 CYLD DSC2 AHCTF1 SIRPA FLOT1 PIK3CB ZNF394 CTBP1
acute_myeloid	9	covid	C5_GO_MF	GOMF_STRUCTURAL_CONSTITUENT_OF_RIBOSOME	0.000114498	0.0123849	0.538434	-0.367334	-1.56043	152	RPL5 RPL10A RPLP0 RPS3A RPL4 RPL3 RPS6 MRPS6 MRPL3 RPL17 MRPL33 RPS4X MRPS35 MRPL24 RPSA RPL10 MRPL11 MRPL43 RPL36A RPL6 RPS27A RPL22L1 RPL22 RSL24D1 RPL26 SRBD1 RPS5 MRPL18 RPL7A RPS16 MRPL37 RPS8 MRPL23 RPS13 RPL15 RPL7 MRPS15 RPS15A MRPS24 MRPS5 RPS23 MRPL4 RPS7 RPL23A RPL26L1 RPS2 RPS14 MRPS16 RPL18A MRPS18B MRPS34 DAP3 RPL24 RPL21 MRPS7 MRPL13 MRPL16 RPL9 RPS17 MRPL47 MRPL36 RPL8 RPL14 RPL30 RPS3 MRPS11 MRPS30 RPL18 MRPL10 RPL12 MRPL9 MRPS33 RPL23 MRPL55 RPL35A MRPS21 RPL13 MRPL2 RPL34 RPS25 RPL27 MRPL17 RPS24 MRPS2 MRPL14 MRPS12 MRPS14 MRPL51 MRPL20 MRPS23 RPS12 MRPL22 MRPL44 RPL11 MRPL15
acute_myeloid	9	timen	C3_TFT_GTRD	FOXE1_TARGET_GENES	0.000114498	0.00727882	0.538434	0.353751	1.29557	440	ARPC5L EEF2 RPL5 SRSF2 RPL3 AP3S1 TUBB4B RPL22L1 NR1D2 HOTAIRM1 PABPC1 RPL10A RPL17 MRPS24 CCDC59 PTPMT1 PCBP2 RFTN1 KLF11 RPL4 UFD1 KDELR1 TOB1 EPB41L4A-AS1 PEPD NDUFA4 TRAF7 GHITM RPS6 NACA RPL6 RPLP0 MGST3 SUMF1 GADD45B C1orf43 RPS4X NDUFS3 MFSD11 TLE3 UQCRH ACTG1 ZNF644 CCNC COMMD6 RPL15 RNF138 NDUFB2 MRPS15 RPL26 RPS17 LSM14A SNRPB RPL7 RPL9 HNRNPA1 RPS8 HNRNPH3 RPS15A CHCHD5 SRSF7 LDHA YBX1 AKT1S1 GNPTG RAB7A ZNF296 IMPACT ID2 CTSA KRR1 HLA-DMA ZSWIM7 EMC3 ILF2 PSMA3-AS1 NUDT2 TMED10 WDR74 SDE2 LZIC SAE1 PRKDC NDUFAF3 CCDC124 RPS14 MRPL24 EEF1G AGPAT3 CYB5R4 PSMA1 AKIRIN2 RPL18 COX7A2 TPGS1 PTBP1 LATS1 COX7C CSTB MAZ SECTM1 RPL12 ILK RPL27A HECTD1 TPI1 SLC39A6 NFYC RNPS1 NOP53 HNRNPR SRSF3 TYW3 SRRM1 SNX8 TRMT1 INTS12 PDHB PPP3R1 SNX5 PKM HMGN4 G6PC3 HDGF RPL13 PNRC2 UBE2D3 ARHGAP15 ESYT1 DDX46 RPS24 TMEM243 CAPZA2 LTV1 CALM1 EVI5 AKR1A1 LEMD2 BLOC1S1 SSR1 G3BP2 MYO9B NPTN WASHC5 HDAC2 ELMO1 BABAM1 RPS12 DDX3X CDK17 TBC1D5 EXOC4 HNRNPUL2 ZNF350 MED23 TNPO1 RCC1 HNRNPF RPL11 RPL29 MTHFD2 SCNM1 FUBP1 PRKAG1 RPL31 MNT SENP6 QTRT1 OSBPL8 PPP6R3 ENO1 IST1 LUC7L2 MRPS18B SNX12 HNRNPD SNRNP70 ATP6V1G1 CCT3 ITGA7 POLDIP3 SF3A3 MAP1LC3B SLC1A5 MRPS27 RPS3 RRP8 THUMPD3-AS1 TPM1 DPP9 C18orf21 CXXC1 TRAPPC3 DDIT4 CNPY2 MAN2C1 HNRNPAB RAB11A FLOT1 SLC9A1 EXOSC4 FUS LAMP1 THAP11 VPS29 DUSP6 RNF168 RPL32 FBXO28 PHLDA1 ZBTB4 TOR1A WWP2 TTC19 DDX42 ZNF24 HES4 RCN1 VPS37B HDDC3 ZC3H15 RSRC2 HMGN2 P4HB IPO7 RPS28 ABCB8 KLHDC2 CALM2 CHD2 RPS27 GAPDH PDE4A MPND
acute_cd4	12	covid	C3_MIR_MIRDB	MIR548AT_5P	0.000114527	0.00530131	0.538434	0.44681	1.74332	110	SEC62 MYC KLF6 MLLT3 KRAS HNRNPH3 CCNT2 ZNF148 ARHGAP5 DIDO1 ZMYM2 PUM2 SLC2A3 C21orf91 ATF7IP RORA RSRC1 SEMA4D STAU1 TMF1 ZNF274 ADD3 CSDE1 CCNH GNA13 RSBN1 DDX21 CHD9 MINDY2 SMARCA5 ZMYND8 AAK1 LMBR1 IVNS1ABP ABHD18 DENR CRY1 YWHAZ CREBRF ANKRD17
acute_bcell	1	covid	C7_IMMUNESIGDB	GSE18791_UNSTIM_VS_NEWCATSLE_VIRUS_DC_10H_DN	0.000114613	0.0197871	0.538434	0.49618	1.57878	80	XAF1 IFI44L TAP1 PHF11 IFI6 MAP3K8 IER2 MCUB ISG15 MX1 RTCB PLSCR1 TRIM22 UBA7 PML PARP14 CXorf38 CD38 IFI44 STAT2 HERC5 FAM111A PARP9 DYNLT1 IL6 TRIM26 USP6NL IL10RA SAMD9 SP100 DTX3L TMEM19 PSMA4 MX2 SP140L ZBP1 IFIT5 LYSMD2 IRF7 PHACTR4 TNFSF10 MYD88 GBP4 GCH1 APOBEC3G TRIM69 EPSTI1
acute_bcell	8	timen	C7_VAX	GAUCHER_PBMC_YF_VAX_STAMARIL_UNKNOWN_AGE_10DY_DN	0.000114625	0.000358508	0.538434	0.584268	2.02362	44	MYADM TAGLN2 EIF3L EEF2 DDX3X EIF4B RPS4X BTF3 PABPC1 ALKBH7 ICAM3 TOPORS EIF3F RPS3 ARHGAP24 TMX4 PCBP2 ERGIC1 SNRPG
acute_cd8	13	age_n	C5_GO_CC	GOCC_ENDOPLASMIC_RETICULUM_PROTEIN_CONTAINING_COMPLEX	0.000114634	0.0210927	0.538434	-0.611505	-2.04843	30	KRTCAP2 TAP1 PDIA6 HSPA5 HSP90B1 PPIB SPCS1 TMEM258 SSR4 RPN1 B2M HM13 SPCS2
acute_bcell	2	covid	C5_HPO	HP_ABNORMALITY_OF_THE_PARATHYROID_GLAND	0.000114709	0.00381636	0.538434	-0.643231	-1.98362	27	MT-CO1 MT-CO3 MT-ND4 MT-ND6 MT-ND5 HADHA STX16 MT-CO2 IDH2 MT-ND1 CYP2R1 CDKN1B PDE4D PRKAR1A HADHB
acute_myeloid	3	timen	C3_MIR_MIRDB	MIR6887_5P	0.000114842	0.254146	0.538434	0.472768	1.64668	71	HDAC9 EIF4B SERTAD2 VAMP2 CAMLG PGPEP1 CBX6 ZBTB7A ZFP36L1 PRKACA HLA-DMA ZNF385A DELE1 RAB5B MAP4K4 URM1 HNRNPU ATXN1 NUFIP2 AP1G1 UBE2K EFHD2 MECP2 FBRSL1 GDI1 ST3GAL1 ITGA5 MINK1 ZBTB7B MLLT6 TMEM218 NFIC P2RY8 RAB7A PRRC2C CCDC43 ASB6 BMF POLR2M PGM1 GRK3 IMPA2 QSOX1
acute_myeloid	4	covid	BTM_MODULES	activated dendritic cells (M67)	0.000114857	0.00131128	0.538434	0.644882	2.39431	11	SERPING1 IRF7 RSAD2 IFIH1 DDX60 C2 PLSCR1 CD38 DDX58
acute_myeloid	11	age_n	C2_CP_KEGG	KEGG_GRAFT_VERSUS_HOST_DISEASE	0.000114888	0.00479657	0.538434	-0.646041	-2.08947	23	HLA-DQA2 HLA-DOA HLA-DRB5 HLA-DOB
acute_myeloid	all	timen	C2_CP_KEGG	KEGG_CYTOSOLIC_DNA_SENSING_PATHWAY	0.000114925	0.00399938	0.538434	-0.635734	-1.94325	39	CXCL10 AIM2 DDX58 ZBP1 IRF7 RIPK3 ADAR TREX1 CASP1 POLR3A IKBKE IKBKB IL6 IRF3 POLR3K IKBKG POLR3C RIPK1 CCL4 POLR3B POLR3D NFKB1
acute_myeloid	10	acuity_maxn	C5_GO_MF	GOMF_TRANSLATION_REGULATOR_ACTIVITY	0.00011501	0.00544086	0.538434	-0.469844	-1.74779	102	EEF1B2 IREB2 EIF3M EIF5A SHMT2 CELF1 RPL10 SAMD4A DHX29 FMR1 EIF2B3 EIF4B EEF1A1 EIF4A1 ABTB1 EIF3E EEF2 EIF3K RPL22 EIF3A EEF1G EIF4EBP2 FXR1 EIF3L RPS14 HBS1L CIRBP EIF2S3 NEURL1 EIF1AX LARP1 EIF3C GCN1 EIF2S1 PABPC1 CNBP MIF4GD EIF1AY EEFSEC EIF3F SAMD4B EIF2A EIF1B EIF3D EIF4G2 EIF4H CPEB3 PURA GFM1
acute_cd8	4	timen	C5_GO_MF	GOMF_MAP_KINASE_PHOSPHATASE_ACTIVITY	0.000115141	0.0157513	0.538434	0.801991	2.22283	11	DUSP4 DUSP10 DUSP1 DUSP8 DUSP5
acute_bcell	8	timen	C5_GO_BP	GOBP_NEGATIVE_REGULATION_OF_DEFENSE_RESPONSE	0.000115265	0.00747867	0.538434	-0.519551	-1.94935	58	ISG15 BANF1 OAS1 IFI16 SOD1 NMI FCGR2B HLA-E HLA-A HLA-F ADAR HLA-B CD200 C1QBP STAT2 SYK FGR LILRB1 NT5E CNR2 GRN SERPINB9 VPS35 RB1 PTPRC
acute_myeloid	all	covid	BTM_MODULES	golgi membrane (I) (M113)	0.00011529	0.00224292	0.538434	-0.856656	-2.02583	10	PDGFC STEAP4 CSGALNACT1 WLS
acute_bcell	10	covid	C5_GO_MF	GOMF_PROTEIN_FOLDING_CHAPERONE	0.000115305	0.0123664	0.538434	0.611426	1.76736	27	WDR83OS CCT8 PFDN2 DNAJB6 FKBP8 HSP90AB1 CALR CCT7 HSPB1 CCT5 HSP90AA1 PDCL3 CCT3 TCP1 HSPA5
acute_cd8	13	sex_n	C5_HPO	HP_BLURRED_VISION	0.000115542	0.00957902	0.538434	0.810568	1.91862	11	MT-ATP6 MT-ND4L MT-CYB MT-ND1 MT-CO3 MT-ND4 MT-ND2
acute_myeloid	7	acuity_maxn	HALLMARK	HALLMARK_OXIDATIVE_PHOSPHORYLATION	0.000115572	0.000577858	0.538434	-0.412196	-1.66827	187	ATP5MC3 TIMM13 OXA1L SLC25A5 CYC1 LRPPRC ATP5MC1 ATP5F1C SURF1 ATP5F1B NDUFB2 IDH3A DECR1 MRPS12 MRPS11 TIMM10 NDUFA4 ATP6V1F UQCRB MDH2 NDUFA6 SLC25A6 LDHB NDUFS7 ATP5F1D COX7B NDUFA9 COX7A2 VDAC3 MRPL11 GPI ATP5PB UQCR11 ATP5F1A VDAC2 MPC1 FDX1 IDH2 TOMM22 NDUFB5 CS MDH1 NDUFS4 HSPA9 NDUFA8 ATP5PO NDUFB4 SDHB NDUFS8 MRPS15 ACAA1 COX5A ETFA COX4I1 PHB2 FH ATP5F1E ATP5MG IDH3G ATP6V0C NDUFA2 HCCS NDUFS3 SUCLG1
acute_cd8	12	acuity_maxn	C7_VAX	NAKAYA_PBMC_FLUARIX_FLUVIRIN_AGE_18_50YO_7DY_DN	0.000115575	0.0141001	0.538434	0.392325	1.91253	53	AREG ZFP36 JUNB FOS ELF1 ARL4C JUND DUSP1 MAP3K8 HNRNPC PRKAR1A
acute_bcell	8	timen	C5_HPO	HP_ABNORMALITY_OF_SKIN_PHYSIOLOGY	0.000115716	0.00648717	0.538434	-0.399121	-1.71808	127	PSMB9 STAT1 CYBC1 CYBA FLI1 CD79B PSMB10 RNASEH2C POU2AF1 BLNK NCF1 SP110 FCGR2B AK2 IGHM B2M DOCK8 IL4R CYBB ADAR JAK1 RNF113A HLA-B HLA-C DCLRE1C UNC45A PSMB8 TCF4 SYK SDHA CARD11 WAS SDHC CD79A MPLKIP
acute_bcell	7	age_n	C5_GO_CC	GOCC_POLYSOMAL_RIBOSOME	0.000115858	0.0047373	0.538434	0.614046	2.18994	25	RPS26 RPL38 RPL10A RPL24 RPS29 RPL6 BTF3 RPL41 RPS28 RPL19 RPL36 RPL30 RPL18
acute_cd8	10	timen	C3_MIR_MIRDB	MIR937_5P	0.000115858	0.11441	0.538434	0.736356	2.2735	13	PMAIP1 STK17B MGAT4A BTG2 RAB1A CCNL1 WDR33
acute_bcell	8	age_n	C5_GO_BP	GOBP_RIBOSOMAL_LARGE_SUBUNIT_ASSEMBLY	0.0001159	0.00950125	0.538434	0.642565	2.30884	13	NOP53 BRIX1 RPL3 RPL24 RPLP0 RPL11 RPL38 RPL10 RPL6 RPL5
acute_cd8	11	timen	C5_GO_CC	GOCC_POLYSOMAL_RIBOSOME	0.0001159	0.0119956	0.538434	0.549224	2.30524	28	RPS26 RPL7A EIF3H RPL6 RPL10A NUFIP2 RPL18 BTF3 RPS28 RPS23 RPL8 RPL11 RPL19 RPL39 RPS21 RPL30 RPL24 RPL18A RPL32 RPS29 RPL31
acute_cd4	9	age_n	C5_GO_CC	GOCC_T_TUBULE	0.000115944	0.0260874	0.538434	0.821454	1.90128	10	AHNAK BIN1 SRI ATP2B4 ANK3 ATP1A1
acute_cd4	1	age_n	C5_GO_BP	GOBP_INTERLEUKIN_6_PRODUCTION	0.000116015	0.0206984	0.538434	0.468572	2.06619	49	CAPN2 CD84 XBP1 MBP IL6R CEBPB RIPK2 CD74 HSPD1 TYROBP ARHGEF2 ARID5A GBA TNFAIP3 SLAMF1 MAPK13 CYBA
acute_cd4	1	covid	C5_HPO	HP_ABNORMALITY_OF_THE_THENAR_EMINENCE	0.000116034	0.00993143	0.538434	-0.667841	-1.98474	23	RPL27 RPS17 RPS10 RPS7 ADA2 RPL26 RPL5 RPS15A RPS19 RPL18 RPS20 RPL15 RPL11 RPS28 RPL35A RPL31 RPL35 RPS29 RPS26 RPS27
acute_myeloid	5	age_n	C7_VAX	NAKAYA_PBMC_FLUAD_MALE_AGE_14_27YO_1D_POSTBOOST_VS_0D_PREIMM_MF59_ADJUVANTED_1DY_GENES_IN_BTM_M40_AND_M53_UP	0.000116036	0.0016931	0.538434	0.729121	1.89952	16	C1QA HLA-DQA1 TLR4 CD86 SIRPA CD58 NLRP3 LY96 TNFAIP3 C1QB
acute_bcell	3	age_n	C5_GO_BP	GOBP_CELL_ACTIVATION	0.000116101	0.00939779	0.538434	-0.357888	-1.55278	327	HLA-DQA2 IGHV3-7 IGHV4-31 IGHV1-18 IGHV4-34 HLA-DMA HLA-DRB5 IGHV1-24 IGHV2-5 JUN CD44 IGHV3-11 IRF8 IGHV1-3 IGHV5-10-1 IGHV3-33 IGHV3-23 PRKCB IGHV4-39 ST3GAL1 RHOH IGHV5-51 IGHV1-69D DUSP22 IGLC2 GAPT IL4R MEF2C IKZF1 MYL12A HDAC5 PLSCR1 TNFRSF14 SNAP23 CSK HMGB1 BLNK TPD52 CCR6 IGHV3-20 FCHO1 CXCR5 TGFBR2 ZFP36L1 BCL2 IGLC3 BCL10 IL27RA DOCK8 MAD1L1 NFKBIZ GPR18 IGHV3-15 HSPH1 WAS FCRL1 CD180 NCK1 IGHV3-48 IMPDH2 RC3H1 BANK1 HECTD1 NCKAP1L YY1 SOD1 BAG6 MSN ZC3H8 TRBC2 LCK NFKBID IKZF3 IGHM CHD7
acute_bcell	all	timen	C5_HPO	HP_MULTIFOCAL_CEREBRAL_WHITE_MATTER_ABNORMALITIES	0.00011624	0.0174012	0.538434	-0.833788	-1.96312	11	IFIH1 ADAR TREX1 SAMHD1 RNASEH2A RNASEH2B RNASEH2C PUS3
acute_cd4	8	timen	C5_GO_MF	GOMF_MHC_CLASS_II_PROTEIN_COMPLEX_BINDING	0.000116321	0.00679025	0.538434	-0.676868	-2.19846	19	HLA-DRB5 HSPA8 HLA-DQB1 HLA-DQA2 HLA-DPB1 HLA-DQA1 HLA-DRB1 HSP90AA1 HLA-DPA1 HLA-DMA CD81 B2M
acute_bcell	1	covid	C3_MIR_MIRDB	MIR6744_5P	0.000116393	0.250013	0.538434	0.696167	1.87982	18	MORF4L1 IREB2 CCDC50 YWHAZ IGLL5 UCP2 AK2
acute_cd8	11	covid	C7_VAX	ERWIN_COHEN_PBMC_TC_83_AGE_18_45YO_NON_RESPONDERS_PREVIOUSLY_IMMUNIZED_24HR_DEG_CANONICAL_PATHWAY_MEMBERS_UP	0.000116438	0.000437907	0.538434	0.806972	1.99525	12	XAF1 SAMD9L TNFSF10 DDX58 CD38 IFIT2 ATP8A1
acute_bcell	11	timen	C5_GO_BP	GOBP_NEGATIVE_REGULATION_OF_TYPE_I_INTERFERON_MEDIATED_SIGNALING_PATHWAY	0.000116454	0.0145075	0.538434	-0.834275	-2.20295	10	ISG15 OAS1 STAT2 PTPN2 ADAR
acute_cd8	all	timen	C3_MIR_MIRDB	MIR4652_3P	0.000116455	0.052335	0.538434	-0.387971	-1.6038	222	DDX60L PARP12 SP100 AKAP5 TOB2 IKZF3 ZNF445 GTPBP10 ZNF485 ZNF658 TNFSF10 ZNF576 ZNF75D SNAPC1 ANKS1A PTPN12 MSANTD2 HIPK2 SLC30A4 ASXL2 ZNF146 ZNF419 TCEANC ZNF160 GRIK4 ABCB1 ZFHX3 NCOA3 TCF4 MORC3 CACNA2D2 SLC1A5 CNOT4 ZBTB6 ANKRD17 GTF2I SP4 PCTP B4GALNT3 CD226 BMPR2 NSF CLEC7A CPNE8 TCF12 AKAP10 DCLRE1C SLC15A4 GPR180 RAB8B RALGPS2 CTSS TLR4 FMO5 TMTC4 SLC30A7 TERF1 MEF2C LPP CCDC180 KCTD12 GOLPH3 NSRP1 CDK19 TRMT12 APOBEC3F ZFP90 CDC14B MOSPD1 PDLIM5 NCOA1 CD84 STK26 ARHGEF12 DTWD2 LILRB4 ZNF547 ITSN2 MORF4L2 C17orf100 SBF2 ZBTB20 ZFP28 DMTF1 TNRC6B IGF2R NR1H2 IL1RAP SSX2IP
acute_cd8	12	timen	C5_GO_BP	GOBP_NCRNA_PROCESSING	0.000116471	0.00393277	0.538434	0.419481	1.8118	70	RPL5 RPS14 RPS8 RPL27 SBDS NOP53 RPL35A RPS6 RPL7A RPS27 RPS21 RPS19 RPL26 RTRAF RPS16 RPL11 RPS7 RPS28 RPL10A RPS15 BUD23 RPL35 RPS24 RPS25 TSR2 RPL14 LYAR RPL7
acute_bcell	8	timen	C5_HPO	HP_SPRENGEL_ANOMALY	0.000116581	0.00648717	0.538434	0.642704	1.97286	28	RPL27 RPS20 RPS26 WBP11 RPS29 RPS10 SYNE2 RPS7 RPS15A RPL18 RPL26 RPL35A RPS28 RPL5 RPL11 RPL31 RPS19 RPS17 RPL15 RPL35 EMD RPS27
acute_cd8	11	covid	C5_GO_CC	GOCC_CYTOCHROME_COMPLEX	0.000116585	0.00387175	0.538434	-0.607643	-2.19291	26	MT-CYB MT-CO1 MT-CO3 MT-CO2 UQCRC2 COX7A2L COX4I1 UQCRB
acute_bcell	1	acuity_maxn	C7_IMMUNESIGDB	GSE41176_UNSTIM_VS_ANTI_IGM_STIM_BCELL_1H_UP	0.000116615	0.0128409	0.538434	0.538943	1.83283	58	PIM2 IL6 TOM1 NUP98 GLYR1 EWSR1 TRIP11 DNAJA1 GRINA DNTTIP2 NFKBIE NAMPT DUSP2 RNF115 ACSL5 RAP1B NINJ1 MAP3K4 NFKBIA UGCG NFAT5 PPIF TPST1 IL7R RHBDF2 CASP4
acute_cd8	12	covid	C3_TFT_GTRD	SNAI1_TARGET_GENES	0.000116632	0.00705625	0.538434	-0.420484	-1.8707	71	MT-CO1 MT-CYB MT-ND4 MT-CO3 MT-ATP6 MT-ND4L MT-ND5 VPS13C RPS6 MT-ND1 RPL5 GLRX SET RPL18A
acute_cd4	10	age_n	C5_GO_CC	GOCC_HISTONE_DEACETYLASE_COMPLEX	0.000116645	0.0247522	0.538434	-0.618006	-2.0522	28	HDAC2 ANP32E GATAD2B SAP18 CFDP1 RBBP4 HDAC1 HINT1 ZNF217 RUVBL2 JMJD1C ZNHIT1
acute_bcell	10	acuity_maxn	HZ_COVID19	Top 500 downregulated genes in human nasal epithelial cells with SARS-CoV-2 infection (Mutant, 72 hpi) from GEO GSE162131	0.000116692	0.00306179	0.538434	0.359838	1.62848	228	POLR2L DDIT4 ADGRE5 TAGLN2 AP2S1 AURKAIP1 PGLS ROMO1 PRDX5 DPP7 CUTA COMT WDR34 PMVK ATP6V0B PSMA7 DCTPP1 SELENOH LYPLA2 LGALS3 SSR4 TWF2 CHCHD1 EMC4 SNX17 MAD2L2 CYBA FAM207A TSC22D4 NDUFA3 NDUFB7 TRADD TSPO UQCRQ TMEM14C CTSH CD151 PEX16 JTB ZNHIT1 DCTN3 BAD CHCHD2 VPS51 BAX ACTR1B WDR18 TMSB4X COX14 ISOC2 GRAMD1C SSNA1 ELOB NOP53 PPP4C NUDT18 PIN1 PLIN3 RGS19 CIB1
acute_myeloid	3	acuity_maxn	C5_GO_BP	GOBP_RESPONSE_TO_FOOD	0.000116734	0.0199454	0.538434	0.814177	1.92116	11	MPO NUCB2 NENF SREBF1 SLC25A25 AKT1
acute_bcell	all	covid	C3_TFT_GTRD	ZBED5_TARGET_GENES	0.000116765	0.0168458	0.538434	0.34078	1.21467	771	STAT1 MT1F NOC3L NFE2L2 TK1 ANAPC10 ABCF1 UBE2C TVP23B SNX4 PNPT1 CEP295 DRAP1 NR4A1 RRBP1 ZC3HC1 PSPH TRIM26 RIF1 MT1E COMMD4 CDKN2AIP SPOP ZNFX1 EIF2B3 TACO1 ACSL3 TARS2 COPS7B SLIRP TMEM242 KPNA2 IQGAP2 MTRR MAPK6 RIPK2 ALG1 TMEM222 YKT6 LYZ DEDD ATG4B EIF4G1 SLC25A12 TNIP2 TMEM50B GCFC2 LRRC59 ID2 RERE UGDH NGRN RRP15 NME6 POLR2C STAU1 MON2 PIP4P2 C18orf21 KDM2A EXOSC3 VAC14 SNAP29 POP1 NUP54 DHFR ADAP2 SNRNP27 STK10 TOR1A WDSUB1 SRA1 MTF2 KCTD13 AGO3 PIGC GPN1 TRMU RMDN2 SMARCAD1 CERS6 TOMM34 NAPA CAAP1 HSD17B12 UBE4A HMGCS1 RAP2B LYRM2 SSR3 EXOSC9 FBXO38 ZNF232 PCID2 SHQ1 HAX1 TMEM268 RUVBL2 THAP1 PCLAF GATB RCE1 LUC7L2 USP10 MGAT2 EDC4 CTU2 PGS1 HMMR NOC2L ZER1 RNF114 GADD45GIP1 BCCIP AGK MFSD11 GTF3C4 PREPL RIDA VAMP1 FAM53C MRPL44 AFMID ISCA2 NBN ORC3 CDC27 NCOA5 MINK1 HLTF VTI1B NUB1 TAF12 ZSCAN16-AS1 PSEN1 ZNF740 IDI1 CAMKMT MRPL40 LMF1 HUS1 VPS72 RIC8A DHX8 TUBGCP3 KRR1 METTL15 MTR ENC1 VCPKMT YIF1A MTA2 RPRD1B OAT LUC7L STX18-AS1 NOL10 BRF2 CGRRF1 PSTK IST1 NDUFAB1 DRG2 SAR1B NDEL1 EPB41L5 RBM28 ACP2 PYCR1 NXPE3 HSPH1 DHRS4L2 MCM6 MGME1 MAML3 E2F3 NECAB3 CEBPZ APLP2 MESD SFSWAP KCNQ1OT1 ASPH VTA1 MRPS28 AKAP10 GTPBP10 E2F6 HYLS1 DIS3 CCDC88A ALG8 STAM2 RBL1 TMEM14A NPM3 EIF4E2 SURF1 BFAR GTF3C5 BCAR3 SLC18B1 NMNAT1 SAFB2 FAM118B SLC1A5 DTWD1 LZIC SNX1 PIK3R1 LRWD1 GINS2 CBLL1 TSSC4 TUBA1C NUF2 MCPH1 MTRF1L SNRPB2 FANCI HERC3 B4GALT3 TRIP4 HDAC5 STK35 COQ10A ADSL UBE2K BPHL SMIM13 MAGOH JPX ZNF583 MAPKBP1 GTF3C3 KDM3A CLPB TATDN3 NME1 PIGK MEMO1 TTC12 UAP1 FAM227B ZNF786 ROR1 COPS6 NFATC3 DPH7 LYPLA2 PTPN11 ZNF451 CES2 CDKN2AIPNL PNKP RCN1 NSMCE4A SMARCD2 SUFU PARN PEX3 MEAF6 NXF1 RFC2 ZNF707 PTGES2 POLR3D TAF1B CPSF1 PFKFB3 CSAD CEP19 VPS39 RAB13 C16orf87 USP36 SLC39A3 PDIA3 DNAJC7 NSL1 ASH2L MED23 RANBP6 MTMR2 DNAJA2 GLI4 AGBL5 MRPL3 NAGK SLC39A13 PGRMC2 VTI1A ADAT2 HPS4 NUP62 GPSM2 CLOCK RAD23A MKRN2 CCNC PGM1 NUDT1 EBPL GEMIN7 MVK METTL5 MTERF3 FAIM BTBD9 LINC00494 SLBP RAD51C CTSB CCT8 NUP58 NOP14 NSFL1C RBM18 NAA20 PRIM2 KRI1 TM7SF2 DDX39A IL10RB EMC1 KBTBD4 NUP214 GNPAT AP1B1 STX18 BABAM1 VEZT ARHGAP11A RTTN TMBIM6 RUBCN CISD1 SDAD1 CUL4A AKIRIN1 GSTCD RDH14 S100PBP CLPP DNAJC11 TTI1 FAM217B ASNSD1 ACOX3 SART1 MRPL58 MRM2 EBAG9 ABCE1 R3HDM2 NCEH1 EXD3 SLC38A2 TTC4 SNRPC CFL2 TENT2 ZNF473 NT5DC1 TALDO1 RARA NELFB NCL TM2D1 STOM MRTO4 BAG6 NDUFAF7 RANBP3 NAA50 NDUFS3 PMS1 HAUS4 CD164 ZNF564 CDCA5 SEC14L1 PGGT1B DDX19A NUP153 ZNF805 HOMEZ EFCAB13 IKZF3 C15orf40 SMG1 NORAD CTNNB1 PIGO NDUFAF1 ZBTB40 CSNK1A1 ZSCAN12 USE1 STYXL1 SCAMP5 UBE2D4 SAFB NET1 KEAP1 FOS SRSF2 DUS1L FUS ANXA4 BMS1 PPP4R2 ERN1 USP40
acute_bcell	10	timen	C7_VAX	NAKAYA_PBMC_FLUARIX_FLUVIRIN_AGE_18_50YO_7DY_UP	0.000116765	0.000854511	0.538434	-0.338633	-1.36741	322	IGKV3-20 IGLV1-44 IGKC IGHV3-23 G3BP1 IGLV2-23 IGHA1 FLI1 IGHM JCHAIN ANXA6 IGHG2 PTPRCAP TMED9 PHB BLNK POU2AF1 MRPS31 MRPS18B POLR2L MCTS1 DGUOK UCP2 TNIP1 MFNG UBE2G1 REXO2 TAF12 FAM3C ARF1 AK2 SPCS2 FDPS IGLV3-19 COPZ1 MRPS16 RPN1 TMC6 MRPL41 CD79B SPCS3 SEC11C PDIA4 RBM6 USP48 MRPL37 TRAF5 RER1 MRPS33 TIMM13 CUTC ADSL LUC7L DHPS MTDH KDELR1 UPF3A FCMR NCOA3 SYNRG SEL1L3 NDUFAF3 SPOP SSR3 ITGB7 MITD1 AURKAIP1 ADK ZNHIT1 NCL RABAC1 P2RX5 MZB1 ECHDC1 IDH2 COA5 PDIA6 TIMMDC1 RPN2 C11orf24 FKBP2 IGHV4-31 MLEC NUDT5 HERC4 CDC16 ST6GAL1 UBA5 ACSL5 APEH OGDH PCED1B MRTO4 NT5DC1 KRI1 CHCHD7 HIPK2 TTC1 ENTPD1 SRSF1 CD79A COPB2 COA4 TMEM258 OSTC FAM30A P4HB MTHFD1 OCIAD1 DDOST PPIB EAF2 COPE TOR3A PMS1 TTC17 PLPP5 SNRNP25 IGHG1 HINT2 PREB SETD5 WASHC3 OGT CLPTM1 IGHG4 SEC61A1 PRPSAP1 HM13 BATF ZNF638 KRIT1 ANKRD17 TMEM223 ISG20 FBXO9 MTIF3 EIF3M SPTBN1 HAX1 RAB3GAP2 RPA3 MRPS18A HDDC2 IGLL5 SHMT2 MAD1L1 COMMD1 THEM4 PSMC3 KIAA1143 LMAN1 MRPL34 TMEM19 IGHG3 PAICS NAA20 SUB1 QRSL1 MCM3 CDK13 ALG5 GNPAT NIPSNAP1 VPS29 NSUN5 MED16 ANTXR2 NUP210 SSR1 RBM5 UBE2J1 PPP6R3 ACADM YIF1A ELP3 MCM7 GPAA1 USO1 TNFRSF13B STK38 ERLEC1 ZNF207 NFATC2IP MS4A1 PLPBP TPD52
acute_bcell	8	age_n	C5_GO_BP	GOBP_REGULATION_OF_LYMPHOCYTE_ACTIVATION	0.000116765	0.00950125	0.538434	-0.457177	-1.44806	157	HLA-DQA2 IGHV1-69D IGHV4-34 IGHV2-5 IGLL5 IGKC IGHV4-59 IGHV3-7 IL4R MEF2C IGLC2 TNFRSF14 HLA-DRB5 IGHV4-39 IGHV3-33 IGHM TRBC2 CSK CD55 IRF1 IGLC3 NFKBIZ HLA-DMA IGHV1-18 HLA-DOB RIPOR2 IGHV3-21 IGHV3-23 SELENOK IGHD IKZF3 IGHV3-15 CD22 BTK IGHG3 IGHV3-30 DOCK8 HLA-A PYCARD FLOT2
acute_bcell	9	acuity_maxn	C5_GO_BP	GOBP_IMMUNE_RESPONSE_REGULATING_CELL_SURFACE_RECEPTOR_SIGNALING_PATHWAY	0.000116765	0.0420691	0.538434	-0.486996	-1.5697	104	CD79B HLA-DQB1 IGHD NFKBIZ IGKC UBE2N CD79A TRBC2 IGLL5 CD47 IGHV3-21 IGHV3-30 HLA-DPB1 PTPN6 IGHV1-18 BLNK CSK CD22 MEF2C FOXP1 IGHV3-7 BAX APPL1 CD40 PRKD2 PRKCB IGHG3 LYN IGHV3-23 SYK BCL10 IGHV4-31 PLSCR1 HLA-DRB1 IGHV3-11 RPS3 TYROBP IGHV2-5 PLCG2 MS4A1 IGHV1-69D LAT2 BAG6 IGHV3-15 HLA-A IGHV4-39 KHDRBS1 DUSP22 IGHV3-48 PTPN2 BTLA PLEKHA1 IGHV4-34 PIK3CD PAK2 FCRL3 FCGR2B CREBBP MAP3K1 PDE4D BLK BTK CCR7 CD81 RC3H1 MYO1G BANK1 PHPT1 NCKAP1L
acute_cd4	all	timen	C5_HPO	HP_ABNORMAL_RENAL_PHYSIOLOGY	0.000116765	0.0171478	0.538434	-0.370573	-1.3585	435	PRF1 STAT1 STAT2 TGM1 IFIH1 SCO2 APOL1 CYBC1 IL7R FASLG FANCL TREX1 RARA ANKFY1 TMEM216 MAGED2 FANCA NDUFAF1 FANCG SLC25A20 MYD88 PMM2 SMARCAL1 DNASE1 CASP10 BAZ1B PML CEP19 SMC1A FBLN5 TIMMDC1 GCDH UNC13D UBE2T NFS1 CDK4 DYNC2LI1 ALG1 EPG5 BCS1L LIG4 CD2AP BBS2 BCOR FANCF IL17RA TBL2 TMEM126B FAN1 RMND1 HLA-DPB1 TMEM127 IFT27 LPIN2 SLC25A11 ENG AVIL WDR73 MKS1 GBA GTF2I CEP290 LYZ HDAC8 UMPS NDUFB3 NDUFAF3 COQ6 ACSL4 IL2RG NDUFS2 XYLT2 HLA-B TMEM260 ERCC4 SRCAP DHDDS CD46 ITGA6 STAT4 NUP205 BRCA2 CPOX CEP164 ABHD11 OSGEP ITPR3 SDHA WDR4 RASGRP1 ACTN4 CCR1 PTPN22 SDHD SCARB2 FCGR2A CAD LAGE3 SDHC LPIN1 SEMA4D COG6 HLA-DPA1 LAT2 TRIM28 NDUFS7 FOXRED1 NPHP3 BBS9 FANCE UQCC2 CSPP1 TP53RK CD151 ITGA3 EHMT1 SLC35A2 BBS10 SH2B1 SLC3A1 NUP85 CTNS ELP1 FIP1L1 GAPVD1 B2M FH TRIM32 MAFB SERPINA1 BBIP1 NUMA1 WAS IRF5 OFD1 VANGL1 SEC61A1 ZAP70 MMACHC ERAP1 ADA2 SDHAF2 MT-ND2 BRD4 UBAC2 DIS3L2 SOCS1 WFS1 CEP83 IFT172 LRIG2 ZNF592 SGPL1 ZBTB16 VAC14 PRDX1 CD81 STX3 PYGM PALB2 LMAN1 NEK8 SCAPER PEX19 NABP1 AMMECR1 COQ8B SNAP29 SON GSN CDC73 MAP3K1 PKD2 FBXL4 VPS33A LCAT DCLRE1C RAD51C MT-ND1 YY1AP1 PUS3 PKD1 TPRKB ETFA PHKG2 WDR35 MEN1 NIPBL BBS7 PAFAH1B1 CYB561 AP2S1
acute_cd4	3	acuity_maxn	HZ_COVID19	Top 500 down genes for SARS-CoV-2 middle-stage infection in human male blood from GSE161731	0.000116765	0.0160261	0.538434	-0.363786	-1.31497	439	PRKACB LUC7L3 ZRANB2 ZKSCAN1 ZC3HAV1 PHIP ORMDL1 KMT2A RNPC3 EXOC5 FRYL SLFN5 KRCC1 SMC5 CHD2 GOLGA4 DEK EIF4A2 ATM ATP2B1 CASP8AP2 ITGA4 IFT20 GOPC ESCO1 SMARCA5 OGA TENT2 ZNF217 XRN1 CLDND1 CREBZF VPS36 GCC2 PPWD1 CLEC2D KMT2C MYCBP2 KIAA2026 GBP4 ODF2L KIDINS220 ZNF302 SH2D1A AP1S2 SLC25A16 ZNF638 EVI2A TRA2A TMEM126B EFR3A INO80D CEP85L ARID4A MRFAP1L1 KLHL9 SNX14 APOL6 HERC4 ERBIN CREBRF CCDC82 DOCK10 TUT4 PNISR RBBP6 ZNF131 CHMP5 CARD8 RICTOR POLK AGO3 ZMYM2 VPS29 HNRNPH1 ZNF22 OXNAD1 NLRC5 NEMF CUL5 SFT2D2 UBR5 ATG12 DENND4C ROCK1 PCMTD1 DDX60L CEP290 TTC14 SPG11 ZNF83 ZNF292 PUM1 VPS13D CCDC18 MITD1 KIAA1109 BDP1 MIER1 METTL3 UNKL ZNF770 FAM13B HIVEP2 TTN CEP350 BAZ2B SF3B1 CLNS1A RSF1 PPP1R12A SYNE1 THOC2 NIPBL STX16 ITPR1 GLRX SMCHD1 BOD1L1 ZC3H11A DICER1 ZFP62 NDUFA5 USP25 WASHC4 FBXO3 CNOT6L PDCD10 CMPK1 NCOA2 DOCK11 ZNF226 ZNF136 MGA BPTF PNN ZMYND11 RPS27L LNPEP RECQL PHF20L1 ATAD1 FMR1 C2CD5 UHMK1 SETX COG3 CEBPZ CHD1 ZBED5 ANKRD44 CCDC186 UBE3A PTPRC HERC1 ANKRD49 CCNT2 ITPR2 TNKS TAF11 BBX DMTF1 AHNAK SBNO1 VPS13B ANAPC4 GIMAP2 PSMC6 CCNT1 PDS5A DHX36 GOLGA8A MON2 RSL24D1 CEP95 VPS13C DDX3X CEPT1 BIRC6 FNBP4 ZNF451 DCP2 TIA1 UHRF2 NSUN6 HMBOX1 FAM111A USP16 VCPIP1 SPATA13 XPO4 UBXN4 UTRN LPP PCF11 MRE11 NHLRC3 CCDC66 MFN1 PAN3 BIRC2 USP24 ZNF431 RSRP1 RANBP2 VEZT NKTR AFF1 HMGN3
acute_cd8	5	covid	C3_MIR_MIRDB	MIR195_5P	0.000116765	0.0261449	0.538434	0.402394	1.36989	305	HERC6 N4BP1 MOV10 IPO7 TGFBR3 IL7R IVNS1ABP TRANK1 AVL9 ZCCHC2 SLC15A4 DYNC1LI2 ETNK1 POU2F1 ATG14 ATXN7L3B DCP1A PTPN4 MYBL1 FNTA NF1 CC2D1B ZNF622 TLK1 RICTOR CEP85L MKNK1 RORA BAG4 PNPLA6 MYO5A G2E3 RETREG2 EZH1 PAFAH1B1 TNRC6B ROCK2 NHLRC2 PPP6R3 CD3E PRKAR2A ZBTB20 CACUL1 FBXL20 ADRB2 NUP50 SHOC2 KIF21A WIPI2 PTCH1 AGO1 ARIH1 ZC3H13 TMEM199 NAPG FAM133B KIF5B SMAD7 SYPL1 RIF1 SYNRG NOB1 CD47 FOXK1 MBNL2 ATF6 HMBOX1 CDK8 CDC27 FBXW7 USP25 DESI1 TMEM245 YWHAH MAN2A2 RNF10 PIAS2 NAA25 USP15 PRDM4 ELL MIGA1 SUZ12 CPD SMURF2 DMTF1 C1orf21 DENND1B MEX3C USP3 PRRC2C YTHDC1 TNFSF13B ASH1L TSC22D2 UBE4B TAB3 SNTB2 ARL2 EXT2 SON PHF19 GOLGA1 NUFIP2 GALNT7 CLOCK RECK RAD23B MOB4 ACOX1 RAD50 CBX4 GATAD2A AMMECR1 TBPL1 DDX3Y GPATCH8 WBP11 ZBTB44 SLC2A3 ABCF3 MIB1 SETD3 SEC24A BTRC BTAF1 AKT3 CYB561A3 SLC39A10 AGO4 PPP1R11 FASN LUZP1 DYRK1B SESN1
acute_myeloid	2	timen	C5_HPO	HP_FUNCTIONAL_ABNORMALITY_OF_THE_GASTROINTESTINAL_TRACT	0.000116765	0.0322973	0.538434	-0.261431	-1.38781	569	SERPING1 SAMD9 STAC3 CYBC1 VPS35 SPTLC2 STAG2 POR ATP6V1B2 CCR1 JAK3 TAOK1 YWHAG TTC7A TNFRSF1A TLR4 POLR2A SLC2A3 SUCLG1 LMNB1 DNM1L CD55 PLOD1 SPOP PRKCD DOCK8 GNAQ SRP54 UNC13D NDUFAF3 PIK3CD PLCG2 PLXND1 SOD1 KCNAB2 ADAR BAZ1B YY1 NEU1 PSEN1 WAS DYSF LAT2 SEC31A KIAA0319L SCARB2 HPS1 NCF4 NLRC4 ATP6V1A ATRX EIF4G1 F5 ANKRD11 EDEM3 PSTPIP1 TNPO3 IRF5 HTT KMT2C UBAC2 IDH1 MEFV ZEB2 RAB11A SETX DYNC1H1 MAP2K1 GBA SLC25A24 NDUFS2 NDUFS3 CARS2 USP9X IFNGR1 PNP DNAJC13 MGAT2 AGGF1 CARD8 SRSF2 NIPBL RBPJ GMPPA APP PTEN RFXANK PNKD SP110 CTCF SPART MDM2 DDOST FIG4 AP3B1 PIGT SMC3 CELF2 CCDC22 CISD2 PDHA1 SNRPB IDH2 SDHD CCDC47 SEMA4A PAK1 PUF60 NUP62 ATL3 DCTN1 NOP56 SEMA4D MSL3 MRPS25 HLA-DPA1 TRAPPC11 TARDBP PIEZO1 SDHB CTBP1 FLAD1 CBL COG4 RHBDF2 KDELR2 RERE TET2 ACADVL SDHA FAS GNS STAT3 TTC37 SDHC ATXN2 RUNX1 ADD3 PTPN22 ATXN3 JAK2 POLG KRAS CDKN1B PRKCSH MCOLN1 WNK1 IL10RB CREBBP GIGYF2 ECE1 IQSEC2 WAC BRD4 ZSWIM6 PANK2 MAP2K2 DCLRE1C KMT2A XIAP TRMT10C SYK EHMT1 LETM1 TRAPPC12 SETD2 MLX NBN EP300 SMC1A EXT1 SPEN PARN EWSR1 NOTCH1 WDR26 TCF4 TRIP4 MRPS28 ATG7 MAPK1 MACF1 SON FBXO7 SPG11 CLTC TNFAIP3 AGRN STUB1 TANGO2 TSEN34 USP7 STX11 CASP10 HSD17B10 ABCD1 TAF1 GTF2I CUX1 NR4A2 HLA-DPB1 CDC73 ARID1B IKZF1 SMARCA2 HNRNPH2 STK11 FAH UBTF RNF125 ITCH SPG7 UNC45A SLC44A1 FCGR2A FLII ATP11A FAM13A LRPPRC ASH1L MADD PRNP RAD21 PPP3CA NDUFA9 PEX16 PI4KA MECP2 RFC2 NDUFAF2 MYD88 SQSTM1 SEC24C GCDH SZT2 GCH1 QDPR MGME1 IARS2 SPTLC1 DDB1 OPTN DAXX APC ORC4 UFD1 HPRT1 NDUFB8 ATXN10 WIPF1 SELENON KAT6A F13A1 MCFD2 RNASEH1 PIK3R5
acute_myeloid	4	timen	C3_MIR_MIRDB	MIR196A_1_3P	0.000116765	0.0288021	0.538434	0.330017	1.45627	228	EIF4B HBEGF NRG1 SKIL PBX2 WTAP PIK3R1 AAK1 EIF1B VAMP3 SAR1A B4GALT1 AFF4 KHDRBS1 STX11 TMEM30A ATXN1 TET2 LRRC25 WDR26 RNF11 SMAP1 PLAUR TBC1D1 ELOVL5 NFAT5 HCFC1 PCGF5 SOX4 ZBTB1 ELL CD9 TRAF3 DNAJB11 TLK1 SHTN1 RABL6 POLR1D CYLD DYRK1A NMD3 USP33 TSN PRDM2 RREB1 RCOR1 PHTF2 KDM7A GIT2 TENT4B PITPNC1 RBM17 TPGS2 PRKAA1 MLLT10 JOSD1 TMTC2 SH2B1 TRA2A ARRDC3 ACYP2 SNTB1 RNF149 PPP6R2 CEP85L SBNO1 IRF2BPL SSR1 NEDD9 MSL2 ATG14 PRKAR2A CAND1 NAA16 XPO6 CPNE3 TMX4 BMF ABCB7 CD47 TLE4 MEAF6 MTMR10 ING3 U2SURP EI24 ARL6IP5 USP32 RPRD1A SLC5A3 UGCG STAT3 NDUFA5 ATP11B EVI5 TMEM38B CAMKK2 SRSF8 ARHGEF6 SLC12A6 UBE2E2 HTATIP2 DIS3 ATF7IP DYNLT3 GNPTAB CUL4B QKI TIPARP CMIP TBP RBBP4
acute_myeloid	5	covid	C5_GO_CC	GOCC_ENDOPLASMIC_RETICULUM	0.000116765	0.00221854	0.538434	0.254788	1.26943	1013	IFI27 CLU OTOF SERPING1 SPCS3 ATP6AP1 ATF6B MGST1 ASGR2 MS4A4A MAP2K2 YIF1B PRNP PNPLA6 ERP44 TMED9 EMC4 SELENOF AIMP1 CALR METTL7B MGST3 SCP2 SHISA5 RSAD2 ADAMTSL4 TMBIM6 GABARAPL2 IGFBP7 RAB14 PDIA3 SQLE FUCA2 PLIN2 NT5C3A INSIG1 REEP4 HNRNPR FDFT1 CTSA SLC27A3 GABARAPL1 BFAR DDRGK1 COPA HLA-DRB5 CES1 CYB5A SDF2 TMEM259 SGK1 MGST2 STX8 COLGALT1 PLAUR PRKCSH SRP72 RPN2 PRKCD TMEM230 TPST2 TMX1 PPIB SCARB2 SAR1A RPN1 NDFIP1 FAM20A CYP1B1 PARK7 RHBDF2 SPTLC2 PNPLA2 DBI UBQLN1 ITGA5 ERGIC3 ORMDL1 ZDHHC7 RAB32 FBXO6 OS9 STAU1 FURIN RAB6A PKM RHBDD2 ANP32A CCDC88A UBA1 TMEM147 DSE SPCS1 TMEM208 ESD DDOST TMEM33 RHOC HLA-DQB1 CRAT UFM1 KRAS C18orf32 ELOVL1 NCSTN CYB5R3 ACSL5 YKT6 SYNCRIP MIA2 NRAS PLOD1 SERINC1 KRTCAP2 MX1 ORMDL2 CARD19 SIL1 CCDC88B HMOX2 GPAA1 ABI1 ERO1A REEP5 COPB1 HMOX1 ZDHHC20 TRAPPC1 CKAP4 PSMF1 HK2 ACSL1 YIPF5 DPM3 RAB1A NCLN ACSL3 CCDC47 VCP ZDHHC12 GNAI3 CAPN2 TMEM30A EHD4 SEC11C SSR3 DNAJC1 TAP2 DERL1 PLD3 RDH11 SLC39A1 VTI1B DNASE1L1 ASAH1 BAX ATP11A MAN1A2 SQSTM1 UFL1 ALG2 VTI1A LPCAT1 CASP4 PLEKHF2 PDCD6 UFD1 RNF5 CIB1 MR1 TMED5 SLC35B1 RHOG CPEB4 TSN EMD NUP210 GIMAP7 RRBP1 MPDU1 GIMAP1 SEC13 TMF1 ATP13A1 DHRS7 GIMAP2 VRK2 NUCB1 LRRC59 SRP54 TRAPPC5 SEC23B CTDNEP1 PITPNM1 TECR SEC24C ULK1 AUP1 SELENOT GABBR1 MCFD2 ADPGK SPCS2 RANGRF NOTCH2 SMIM14 GPAT4 SUMF2 TAPBPL LBR SRI YIF1A HMGCR TRAPPC4 ALG5 EMC7 DAD1 TMEM43 SURF4 PML NRROS TMEM199 UBAC2 TMED2 CALU TSPAN14 GAS6 ABCD1 NDUFB8 RTN4 PTPN2 ARSA ESYT1 TOR2A HLA-G TOR1A AGPAT2 CYP51A1 AHSA1 APH1B TLR7 SYNE3 PRDX4 HSP90B1 CREB3 ALDH3A2 CANT1 GBA SAR1B PPP1R15B AGTRAP STARD4 GGCX COPZ1 SEC31A CTSC KTN1 UPK3A CNPY2 UNC93B1 PJA2 TRAPPC3 VMP1 CDIPT CAST ARL6IP1 ARL6IP5 ZDHHC24 DNAJC3 NUCB2 PGRMC1 CNIH4 MGAT4A GOLT1B PDIA4 TMCO1 TMED4 ABCA1 CYB5R1 LGALS1 MAP2K1 ACSL4 LRRC8C GLUD1 RAB10 RHEB SCFD1 ZFAND2A CYB561D2 RNASET2 VAPA ERLEC1 WDR83OS VMA21 USE1 SRPRA PSEN1 SEC22B STT3A PPP1R15A PIGT QSOX1 TRAM1 SSR2 RNF19B HSPA5 UBE2J1 SRP9 SRD5A1 POR ADAM10 RAB21 KDSR SEC16A GALNT2 RAB3GAP2 NFE2L1 MOSPD3 DIAPH2 GIGYF2 IL27 ATG101 YIPF4 ATP6AP2 FKBP8 ERLIN2 AGPAT1 STX17 PIK3R1 SORT1 SEL1L SGMS1 GRAMD4 TMEM50B ATXN3 LPCAT2 POM121C COPG1 PYCARD HLA-F ANKLE2 RAB9A LPGAT1 POFUT1 SSR4 LMF2 ELOVL5 YTHDC2 VAC14 PIGF SEC62 POMP LMAN2 SRPK1 NBAS NPLOC4 PTP4A1 PIEZO1 EMC8 TMBIM1 VKORC1 TIMP1 EMC10 RTN3 DHRS1 UVRAG FYN HS1BP3 LSG1 UBXN7 ZFYVE27 USP25 PEX16 AHCYL1 UBXN4 DEGS1 ZDHHC3 CTSZ G6PC3 MTDH LMAN1 FAM20C ZDHHC6 BCAP29 GALNT1 ALOX5AP LRPAP1 SPPL2A MYO5A CNBP ERAP2 RNF41 DNAJB11 TEX264 CHP1 TLR8 MAPK1 WDFY4 ARMC10 TXNDC12 DHDDS RHOA CERS6 FKBP2 ASPH OSBP DNM1L EDEM1 CREB3L2 ATP1A1 DTNBP1 TOR1AIP2 BECN1 APLP2 AGPAT3 POFUT2 PSMG1 PIGG LYPLA1 HLA-A DLG4 HACD4 ERGIC2 SUMF1 CD1D SDF2L1 TMC8 KDELR1 DNAJB14 BCL2L1 INPP5K RAB2A EDEM2 JAGN1 DHRS4 MTMR6 SLC36A1 SLC30A1 OAS1 COL6A3 SPTLC1 CCDC115 FAF2 EMC3 SREBF1 KEAP1 LMBRD1 RB1CC1 UBXN2A TMC6 FADS1 LEMD2 JKAMP DERL2 LPIN1 IL15RA SLMAP YIPF6 OSTC CEPT1 SEC61B UBXN1 HPS6 RAB3GAP1 MCRS1 PUM3 NCK1 ERO1B PGS1 RTCB ATG2A HYOU1 MYDGF SEC23IP SBF1 TMEM50A ERGIC1 TMEM170A PHTF2 UBE2G2 SELENOS ZC3H12A AGA UFSP2 TMED1 TBC1D20 SLC30A9 STIM1 STX5 SOAT1 NLRP3 USO1 LRRK2 KSR1 SREBF2 MBTPS1 FKBP1A METTL9 SULF2 SRPRB GPAT3 RAP1GDS1
acute_myeloid	5	covid	C5_GO_CC	GOCC_VACUOLAR_MEMBRANE	0.000116765	0.00221854	0.538434	0.30467	1.46373	325	IFITM1 NKG7 MGST1 CHMP2A IFITM3 GLMP LAMTOR5 CD63 AP3B1 GABARAPL2 TMEM9B RAB14 NEU1 PRCP KIF5B MCOLN1 CTSA GABARAPL1 HLA-DRB5 STX8 LRP1 RPN2 SIDT2 CD164 TRAF3IP3 SLC3A2 SCARB2 ATP6V1F GAA THBD CLTC CHMP5 HPSE B4GALT1 FLOT1 DRAM1 UBA1 ANXA2 AP3D1 DDOST AP5B1 LAMP1 LDLR HLA-DQB1 RAB7A ATP6V1C1 C3AR1 NCSTN NFAM1 TFEB ANPEP SNX14 CKAP4 AP2A1 CPNE3 GNAI3 TMEM30A TMEM165 CHMP3 PLD3 VTI1B GNAQ VPS35 ATP6V1E1 ATP11A FNIP1 SLC15A4 LAMP2 LPCAT1 MANBA SLC2A6 MFSD12 ECE1 CHMP2B IFITM2 TOM1 BLOC1S1 SEC13 ARL8B ULK1 CTSD ARL8A SPAG9 SURF4 ATP6V1D TMEM199 PLEKHM2 DTX3L ABCD1 ANKFY1 TMEM63A PLEKHM1 TRPM2 TLR7 VPS18 GBA TMEM138 GNB1 ACP2 TCIRG1 RRAGA NAPG VMP1 LYN HLA-DMB SPG11 CLCN7 LAPTM4A RHEB RMC1 P2RX4 VAPA CCZ1 TM6SF1 PSEN1 SNAP29 STX7 SPNS1 VPS4A SYT11 GNB4 ATP6V0D1 ATP6AP2 ARRB1 STX17 SORT1 TMEM179B RILP SLC17A5 GOPC AP2S1 HLA-F SLC35F6 VAC14 TMEM150B TMBIM1 DAB2 UVRAG AP1S1 GLIPR1 TMEM175 OSTM1 SH3GLB1 VPS16 SPPL2A SLC15A3 CHMP1A TEX264 TLR8 TPCN2 CHMP1B CLTA ATP6V1H CD1D VPS39 PIP4P1 GDAP2 TMEM59 RAB2A AP2M1 SLC36A1 PI4K2A ATRAID CCDC115 LAMTOR3 VPS11 UBXN6 LMBRD1 RB1CC1 WDR41
acute_myeloid	5	timen	C2_CP_KEGG	KEGG_SPLICEOSOME	0.000116765	0.0184489	0.538434	-0.347652	-1.6686	121	HSPA1A RBM17 SRSF7 MAGOH BUD31 DDX23 HSPA6 SNRPA1 SLU7 SNU13 SNRPD3 SNW1 SNRPD1 SRSF6 PUF60 CDC5L SNRNP27 SF3B4 PRPF38B LSM2 LSM6 RBM22 SF3A1 PRPF38A SNRPB2 HSPA8 SF3A3 SYF2 SRSF1 ACIN1 SF3B3 BCAS2 SF3A2 NCBP2 PPIE MAGOHB PRPF6 WBP11 PQBP1 PRPF40A THOC2 DDX46 SRSF4 SNRNP40 SF3B6 DHX15 NCBP1 CDC40 U2SURP LSM3 SRSF10 TRA2A PLRG1 TRA2B PPIH CCDC12 ISY1 LSM5 SF3B2 CTNNBL1 TXNL4A SRSF9 EFTUD2 SNRPE ZMAT2 SMNDC1 PRPF4 DDX42 SART1 AQR USP39 CRNKL1 RBM8A DHX8 DHX38 SNRNP70 DHX16 PCBP1 SNRPA TCERG1 EIF4A3 THOC3 RBM25 HSPA1B U2AF2 PRPF3
acute_myeloid	8	timen	C7_VAX	NAKAYA_B_CELL_FLUMIST_AGE_18_50YO_7DY_DN	0.000116765	0.000712269	0.538434	0.336076	1.36794	337	PLK3 KLF11 LMNA FOSL2 MAPKAPK2 RAB4A MAP7D1 GYPC PEBP1 ADNP2 CBX6 ELF4 BCL3 WIPI2 VAMP3 GAS7 CELF1 ADSL B4GALT1 HMGXB4 ATXN2L NMD3 TBL1XR1 RRN3 CAMSAP1 PIK3R1 RABGGTB IDH3B MAPKAP1 GPAA1 OAZ2 WDR45B SRSF10 SPAG9 TLE4 ID2 FHOD1 RBM5 AHNAK CIZ1 PRKAG2 ICAM1 CCDC47 DESI2 TMEM11 PPP3R1 P2RX1 AHR AZIN1 PIN1 HADHA TRIB3 EIF4EBP2 ATP5PO TOR3A CD84 FIS1 PITPNC1 TRAM1 GTPBP1 HDGF CD44 RDX CSGALNACT2 NCOA2 POLR1C FHL3 SMARCD1 C20orf27 HPS1 ERCC1 DYRK1A PIGC DUSP7 OPA1 CDS2 TACC1 PECAM1 RABGEF1 RUFY3 HSPA9 MBD4 SYNJ2 MRPS15 SNIP1 CD58 ATG13 TGFBI POLR2E RAB1A RERE SSRP1 RNASEH1 CBLL1 VPS26C BCL2L13 LGALS3 NID1 CLIC4 ROGDI TM2D1 TFE3 CYLD NUP210 MAP4K5 PI4KA CD244 PIK3CB SERINC5 KPNA6 LPCAT3 CDC37 SUPT6H ALOX5 DDX21 KMT2A CLMN UPP1 KAT6B TFAM DNAJB6 C1QBP SMG6 MNT ALCAM PCGF3 ZFAND6 UPF1 FBXO9 AHCYL1 RNF115 SULT1A2 TNPO1 RIN3 GLB1 TRAF6 KAT6A RNPEPL1 SENP5 NPL ANAPC5 SGPL1 RCN1 KAT7
acute_bcell	9	covid	C3_MIR_MIRDB	MIR205_3P	0.000116792	0.00756362	0.538434	0.476395	1.71737	92	RBM39 WASHC4 SMCHD1 MKLN1 GNAS SERINC1 ANKRD12 CREB1 HDAC9 SMG1 NDFIP1 PRPF40A MECP2 ADAM10 MBNL2 BCLAF1 RAB30 TNRC6B NFATC3 DENND4A ARHGAP15 ATRX RAB10 ZNF644 SYNRG RNGTT INO80D PLAC8 ARID4A ATP8A1 ARPP19 MORC3 CYSLTR1 SFT2D1 TUT7 ZBTB20 MAML2 RRM2B CCDC59 ATP10D USP10 WBP2 MCTP2
acute_myeloid	7	timen	HALLMARK	HALLMARK_INFLAMMATORY_RESPONSE	0.000116849	0.000934795	0.538434	-0.36307	-1.78675	111	IFITM1 IRF7 LY6E EIF2AK2 TNFSF10 FFAR2 ABCA1 C3AR1 BST2 STAB1 CD55 MXD1 KLF6 IL15 NAMPT CCL2 EREG AQP9 TLR2 SEMA4D ACVR1B NMI PSEN1 FPR1 SLC31A2 KIF1B GCH1 GNAI3 LDLR PTPRE MEFV
acute_bcell	12	timen	C5_GO_BP	GOBP_RIBOSOME_ASSEMBLY	0.000116849	0.00592094	0.538434	0.555516	1.96828	46	RPL3 RPS14 RPL23A RPLP0 RPL5 RPL6 SBDS NOP53 RPL11 RPSA RPS5 RPS19 RPL38 RPL10 RPS15 RPL24 RPS28 DDX3X ERAL1 NPM1 RPS27
acute_cd4	14	covid	C5_GO_CC	GOCC_LUMENAL_SIDE_OF_MEMBRANE	0.000116932	0.00198785	0.538434	0.698117	1.90796	22	HLA-DRB1 HLA-DPA1 HLA-DPB1 CALR HLA-DQB1 HLA-E HLA-DQA2 HLA-A HLA-DRA HLA-DRB5 CANX HLA-C BCAP31 HLA-B
acute_cd4	6	timen	C5_GO_BP	GOBP_REGULATION_OF_RNA_SPLICING	0.000116999	0.0183039	0.538434	0.482942	1.57381	106	RBM3 PIK3R1 RBM38 WTAP CLK1 SF1 SRRM1 SAP18 CCNL1 MBNL1 CIRBP AHNAK HNRNPL ZNF326 FUS SRSF2 C1QBP RBM25 HNRNPH1 JMJD6 YTHDC1 U2AF2 PRDX6 SFSWAP HNRNPA1 REST FXR1 RBM39 HNRNPLL RBM8A SRSF3 SRSF10 CLK3 RBM7 RPS26 HNRNPU SRSF7 SLC38A2
acute_myeloid	11	timen	C3_TFT_GTRD	HSF2_TARGET_GENES	0.000117123	0.0251014	0.538434	-0.458261	-1.68942	161	PLAC8 HSPA1A DDX58 HSPH1 STAT2 BST2 FKBP4 CHORDC1 STIP1 MRPL18 HSPA8 HSP90AA1 BISPR HSPE1 TAF7 STAT6 FLAD1 CCT5 HSPD1 CCND3 ASCC1 PCNA MORF4L2 NUDC NADK PHB PTGES3 UBFD1 CASP4 PTPRO CCT2 TXNDC15 NUCB1 HSPB1 NGDN HSPA4 MRPS6 HSPA1B RBM23 RBM47 UBB RANGAP1 CCT6A GPBP1 TSEN15 CHD1 DUSP3 SLC1A3 PMVK NUDT9 DNAJC16 SARAF SNAP23 ABHD3 ELP3 NOP58 CCT8 TPR METTL23
acute_bcell	2	timen	C5_GO_MF	GOMF_UNFOLDED_PROTEIN_BINDING	0.000117169	0.011811	0.538434	-0.534313	-1.75234	63	HSPD1 NUDC HSPA8 PTGES3 PFDN6 VBP1 CCT5 DNAJA1 SYVN1 CCT2 DNAJB6 CCT8 NAP1L4 CLPX CDC37 CALR CCT3 HSP90AA1 CCT7 HSPE1 DNAJA2 SPG7 CCT4 TTC1 CCT6A AIP HSP90AB1 HSP90B1
acute_cd8	3	acuity_maxn	C5_GO_MF	GOMF_DAMAGED_DNA_BINDING	0.000117352	0.0864881	0.538434	-0.517453	-1.61415	61	POLH NEIL2 MSH2 OGG1 POLK NTHL1 APEX1 FEN1 CUL4B ERCC2 MSH6 DCLRE1A RPA1 XRCC1 NBN ERCC5 POT1 DDB2 FANCG BRCA1 DCLRE1B WRN CREBBP
acute_myeloid	11	covid	BTM_MODULES	translation initiation factor 3 complex (M245)	0.000117355	0.00167817	0.538434	-0.816349	-2.24415	11	EEF1B2 EIF3F FBL UXT PHB2 EIF3E EEF1G EIF3H EIF3K EIF3D
acute_cd4	8	timen	C5_GO_BP	GOBP_NEGATIVE_REGULATION_OF_TYPE_I_INTERFERON_MEDIATED_SIGNALING_PATHWAY	0.000117376	0.00713643	0.538434	-0.796324	-2.2455	11	ISG15 OAS1 ADAR OAS3 STAT2 SAMHD1
acute_cd8	8	timen	C3_TFT_GTRD	SNRNP70_TARGET_GENES	0.000117431	0.0320264	0.538434	0.335578	1.44047	507	ATF7IP2 OSER1 RBM3 C16orf87 ITGAE RPS10 CBX4 EIF1 KBTBD2 PPP1R15A AHCY SLC25A6 MFSD11 IRF2BP2 RPLP0 SP3 SND1 RNF19A HNRNPL BZW1 CLK1 SELL SNHG9 MT-ATP8 IDI1 GADD45A MAFF SLC25A25 RPL3 SRP72 SRSF2 EEF2 DEF8 PHF12 EPC1 NAP1L1 MT-ATP6 CHMP1A CBX5 SSBP4 IL4R HNRNPA1 MT-CO2 COX7A2L CPSF1 P4HB FAM177A1 C19orf48 TSPOAP1 SMARCE1 PLK3 TALDO1 ANXA4 MMP24OS PRKRIP1 TUBB2A SNHG8 EEF1A1 PNKP SMARCC1 ARPC5L RPL5 MXD1 SPRTN THUMPD3-AS1 PLIN2 RPS2 PABPN1 EIF4A1 DPP8 CD320 SERTAD2 RPS5 CTBS DHRS4L2 ATP5F1B DHX35 RPL17 RPLP2 C22orf39 HMGA1 STAT5A GOT2 ARFGAP2 CD63 HMGN2 RPL27 RPS8 ARPC1B IFT52 RPS6 PCBP2 RPS3 SIL1 TAF9 SLC38A2 NME2 HNRNPH1 RACK1 TFRC RAB37 RPS16 RPL15 TASP1 ZNF580 RPL7A CEP95 ZNF581 ACTB CNPPD1 DDAH2 RPS23 NOP58 RANBP1 PFN1 THOC6 ESYT1 RALY WDR37 NFKBIZ TSPYL4 GPR137 SIVA1 CACYBP GLO1 GGA2 BCR RPL18 MRPL40 RPL26 SECISBP2 MUC20-OT1 EIF4G2 TSPOAP1-AS1 CSNK1D ECHDC2 LRRC59 ZFAS1 C16orf72 RPL27A YIF1B NARF PTOV1 C5orf24 EMC3 SUCLG1 HBP1 FUS REPS1 KMT2E NACA RPL35A HNRNPC PDAP1 HDLBP RBM39 SGSM3 CYC1 RPL9 FHOD1 UBC ATG16L2 LIAS GSK3B RPL10 RPL13A RPL13 ING5 CCDC34 MCEE RPL6 UROD ATP5MC1 SLC2A4RG BIRC6 ARL6IP4 MDM4 DNMT3A TUBB MBD2 RPL36A HSF1 AAK1 NIP7 RPS13 RPS14 CBLL1 DSTYK RPS9 PDXDC1 ARL15 ACADVL WASF2 API5 MPV17 FAM76B NDUFA7 GABARAP UBE2L3
acute_myeloid	all	covid	C5_GO_CC	GOCC_EXTERNAL_SIDE_OF_PLASMA_MEMBRANE	0.00011759	0.00345714	0.538434	0.413615	1.69213	276	CXCL10 CCR5 ITGA1 ACE CCR1 CD80 CLEC4C LAG3 TMEM123 CD69 ITGA7 CD274 IGHM ABCA1 LDLR HEG1 TNFRSF11A CD5 MFGE8 CD14 PDCD1LG2 CCR7 CD226 HLA-G ASGR2 CXCR3 CAPN2 SLC38A1 SLAMF7 B2M CXCL9 CD248 TRGV4 MSR1 LY9 TRGV9 BTN3A1 CCR2 IGHG1 TRGV5 IL31RA CD2 ITGA5 TNFRSF4 BTN3A3 CD163 CCR6 CALR TRGV3 CD3G IL3RA IGHV3-48 BMPR1A IL2RG IGHV3-33 SLAMF6 IGKC MICB IGHV1-3 MR1 IGHG3 CD84 IL6ST TRGV2 IGHA2 KLRD1 THBD IGHA1 FAS CD40 TLR4 GSR LEPR ABCB1 IGHV4-34 MS4A1 SLC7A5 SLAMF9
acute_cd4	3	covid	C5_GO_BP	GOBP_REGULATION_OF_VIRAL_GENOME_REPLICATION	0.000117767	0.0211	0.538434	0.40345	2.03906	56	OAS1 MX1 ISG15 IFITM1 OASL PLSCR1 IFIT5 EIF2AK2 ADAR OAS3 N4BP1 OAS2 IFITM3 SRPK2 STAU1
acute_myeloid	1	acuity_maxn	C7_VAX	MATSUMIYA_PBMC_MODIFIED_VACCINIA_ANKARA_VACCINE_AGE_18_55YO_VACCINATED_VS_CONTROL_TREATED_IN_VITRO_WITH_MVA85A_6HR_UP	0.000117853	0.00208373	0.538434	0.389044	1.95333	68	THBS1 ADM CTSL CD63 CXCL1 HLX CYP1B1 AQP9 CD14 NECTIN2 SDC4 SLC2A1 BAG3 P2RX4 ANXA5 NR4A3
acute_myeloid	10	covid	C5_HPO	HP_STROKE_LIKE_EPISODE	0.000117918	0.0168492	0.538434	-0.543124	-2.41298	16	MT-CYB MT-CO3 MT-CO1 MT-ND5 MT-CO2 MT-ND4
acute_bcell	4	covid	C5_GO_BP	GOBP_NEGATIVE_REGULATION_OF_VIRAL_LIFE_CYCLE	0.000117934	0.0106175	0.538434	0.770694	2.05015	14	IFITM1 LY6E IFITM2 IFITM3 BST2
acute_bcell	7	covid	C5_GO_BP	GOBP_PROTON_TRANSMEMBRANE_TRANSPORT	0.00011794	0.0124452	0.538434	-0.478333	-1.98438	65	MT-CO1 MT-ND4 MT-CYB MT-CO3 MT-ATP6 SLC9A3R1 MT-CO2 HVCN1 COX7A2L MT-ND5 SLC25A5 UCP2 ATP5F1A SLC25A3 MT-ATP8 UQCRC1 UQCRH
acute_myeloid	15	sex_n	C2_CP_KEGG	KEGG_SYSTEMIC_LUPUS_ERYTHEMATOSUS	0.000117964	0.00235928	0.538434	0.749538	1.91654	14	HLA-DRB1 HLA-DPA1 HLA-DMA HLA-DQB1 HLA-DPB1 HLA-DRB5
acute_cd8	11	covid	C5_GO_BP	GOBP_NEGATIVE_REGULATION_OF_IMMUNE_SYSTEM_PROCESS	0.000118002	0.00762187	0.538434	0.443102	1.7263	155	ISG15 OAS1 OAS3 ADAR BST2 LGALS9 USP18 KIR2DL4 STAT2 IFI16 KLRD1 PTPN6 TRAFD1 PARP14 GBP1 RC3H1 FURIN IL7R RHBDF2 ID2 ELF1 NMI DGKZ HLA-A RIPOR2 PLK2 GRN STAP1 CRTAM FAM3A USP15 CBFB SPN NLRC5 PHPT1 SERPINB9 CD74 NCKAP1L DUSP1 ZC3H8 YTHDF2 SAMHD1 PKN1 TAPBPL MIA3 PTPN2 CBLB PRKAR1A KLRC1 NR1H2 CD47 YES1 LRCH1 GFER CEBPB TRIM21 TCTA CD46
acute_myeloid	12	covid	C5_GO_MF	GOMF_TRANSLATION_ELONGATION_FACTOR_ACTIVITY	0.000118034	0.0124526	0.538434	-0.592719	-2.34998	16	EEF1A1 EEF2 EEF1B2 EEF1D EEF1G GFM1
acute_myeloid	3	timen	C5_GO_BP	GOBP_REGULATION_OF_TYPE_I_INTERFERON_MEDIATED_SIGNALING_PATHWAY	0.000118073	0.0217786	0.538434	-0.376045	-2.00644	33	ISG15 OAS3 IRF7 USP18 STAT2 OAS1 ZBP1 TRIM56
acute_cd4	9	covid	C5_HPO	HP_HEMIPARESIS	0.000118172	0.0040195	0.538434	-0.58577	-2.06413	35	MT-CO1 MT-ND4 MT-CYB MT-ND6 MT-ND5 MT-CO3 TRAF7 MT-CO2 RBPJ HMGCL GNAQ FAS MT-ND1 TSC2
acute_cd4	11	covid	C5_HPO	HP_ABNORMAL_HAND_MORPHOLOGY	0.000118246	0.0045312	0.538434	-0.431984	-1.82175	103	RPS19 RPL26 RPL27 COX4I1 PDE4D AIP RPS27 ARHGEF6 RPS7 PRKDC RPS15A RPL35A RPL18 RPL10 RPL5 RPS28 RPS10 ARID2 ASAH1 IKBKG PIGS PACS1 RPL35 RPL15 RPL31 SDHC GPX4 RPS24 NEK9 EED RPL11 USP9X UPF3B SMARCA2 HCFC1 RPS26 RPS20 SMC3 NIPBL FTSJ1 MCTP2 MAPK1
acute_bcell	12	timen	C5_GO_BP	GOBP_NEGATIVE_REGULATION_OF_RESPONSE_TO_BIOTIC_STIMULUS	0.000118375	0.00592094	0.538434	-0.575646	-2.0823	48	ISG15 OAS1 USP18 OAS3 IFI16 NMI STAT2 PARP14 TRIM38 USP15 HLA-F ADAR SAMHD1 CARD16 ATG5 CARD8 METTL3
acute_myeloid	10	acuity_maxn	C5_HPO	HP_NORMOCHROMIC_ANEMIA	0.000118383	0.0123829	0.538434	-0.603125	-1.86291	32	RPL15 RPS17 RPL5 SRSF2 RPS27 SF3B1 HK1 RPS26 RPS24 RPS28 RPS10 RPS7 RPS15A RPL26 RPL35A RPL11 RPL18 RPL27 RPL35 RPS19 ADA2
acute_myeloid	15	timen	C5_GO_BP	GOBP_REGULATION_OF_RESPONSE_TO_CYTOKINE_STIMULUS	0.000118414	0.0050739	0.538434	-0.624974	-2.02263	30	HSPA1A ISG15 HSP90AB1 PTPN2 CARD16 PTPRC IRF7 TNFAIP3 OAS1
acute_bcell	11	covid	C5_GO_MF	GOMF_ANTIGEN_BINDING	0.000118481	0.0274876	0.538434	-0.41477	-1.86198	78	IGKV1-5 IGLV1-40 IGHV3-7 IGKV3-20 IGLV2-8 IGLV1-51 IGLV2-11 IGHV3-11 IGLV3-19 CD1C IGHV1-69D TRBC2 IGLV6-57 IGHV3-74 IGLC3 JCHAIN IGHD IGHG4 HLA-DRB1 IGHV5-51 IGHV4-59
acute_bcell	9	covid	C5_GO_BP	GOBP_VIRAL_PROCESS	0.000118542	0.00846552	0.538434	0.430393	1.60812	146	IFITM1 LY6E MX1 ISG15 EIF2AK2 ADAR IRF7 TRIM22 IFITM3 CSNK1A1 DDX3X DDX6 VCP BSG PDCD6IP OAS1 STAT1 BST2 ZFP36 UVRAG CHD1 IFITM2 LGALS1 ISG20 PLSCR1 SPCS3 ILF3 VAPA VAMP8 PARP9 GTF2B ATG5 EPS15 DDB1 SRPK2 CXCR4 YTHDC2 VPS4B PIKFYVE IFI16 CD46 NUCKS1 PKN2 MAN2A1 ARL8B CCNK EP300 ZNFX1 ZC3HAV1 RNASEK
acute_cd4	all	covid	BTM_MODULES	NK cell surface signature (S1)	0.000118542	0.00227864	0.538434	0.627711	1.88694	30	CX3CR1 SLAMF7 TGFBR3 PVRIG ELOVL6 KLRF1 HAVCR2 TNFSF14 GPR82 FASLG S1PR5 ADRB2 KIR2DL3 ENPP5 KIR3DL1
acute_cd4	6	timen	C2_CP_KEGG	KEGG_ALLOGRAFT_REJECTION	0.000118548	0.00293998	0.538434	-0.653059	-2.23	16	PRF1 CD40LG HLA-C HLA-A HLA-B HLA-DPB1 HLA-E HLA-DPA1 HLA-DQB1
acute_cd4	6	timen	C2_CP_KEGG	KEGG_AUTOIMMUNE_THYROID_DISEASE	0.000118548	0.00293998	0.538434	-0.653059	-2.23	16	PRF1 CD40LG HLA-C HLA-A HLA-B HLA-DPB1 HLA-E HLA-DPA1 HLA-DQB1
acute_cd4	11	sex_n	C5_GO_MF	GOMF_MHC_PROTEIN_COMPLEX_BINDING	0.000118555	0.0247186	0.538434	-0.682975	-2.19688	24	HLA-DRB5 HLA-DRB1 HLA-DRA HLA-DQA2 CD74 HLA-DPB1 HSPA8 HLA-DPA1 KLRD1 CD81 HSP90AB1 HLA-DQA1 CD160 YWHAE CD8A HLA-DQB1 HLA-DMA
acute_myeloid	13	covid	C5_GO_MF	GOMF_TRANSLATION_REGULATOR_ACTIVITY_NUCLEIC_ACID_BINDING	0.000118607	0.00853972	0.538434	-0.460296	-1.86396	76	EEF1B2 EIF3L EEF2 EIF4B EEF1A1 EIF1 EIF3F SHMT2 EIF3H PABPC1 EIF2A EEF1G EIF3E EIF3I EIF3D EEFSEC EEF1D EIF3K MIF4GD EIF4E EIF1B EIF3G LARP1 ABTB1 COPS5 EIF2B5 EIF2B2
acute_cd4	1	timen	C5_GO_BP	GOBP_POSITIVE_REGULATION_OF_TYPE_I_INTERFERON_PRODUCTION	0.000118625	0.0109351	0.538434	-0.571526	-2.24898	33	IRF7 ISG15 OAS2 OAS1 HSPD1 STAT1 DDX58 OAS3 HSP90AA1
acute_myeloid	3	acuity_maxn	C5_GO_BP	GOBP_ZYMOGEN_ACTIVATION	0.000118686	0.0199454	0.538434	0.625251	1.88553	33	THBS1 HP CTSL DHCR24 RUNX1 ASPH S100A10 CASP8 PLGRKT CASP9 FURIN FADD
acute_cd4	all	timen	BTM_MODULES	mitotic cell cycle in stimulated CD4 T cells (M4.9)	0.000118712	0.00114096	0.538434	0.778064	2.27893	11	CENPF EZH2 PLK4 GMNN CENPE RBBP8 MASTL RRM1 NCAPH DONSON
acute_cd4	2	timen	C5_HPO	HP_ACUTE_MYELOID_LEUKEMIA	0.000118721	0.00964545	0.538434	0.43277	2.07686	52	RPL5 RPS19 RPS14 SBDS RPS26 RPL27 RPL15 RPS10 RPS15A RPL18 RPS7 RPL26 CHIC2 RPL31 RPL35 RPS27 NPM1 RPL35A RPS28 CDKN2A RPL11
acute_cd8	13	sex_n	HZ_COVID19	MERS-Cov Top 200 Predicted Genes from Geneshot GeneRIF via Tagger Co-Occurrence Gene Similarity	0.000118749	0.00319923	0.538434	-0.423425	-1.88316	62	IFI44L ATP5F1C HERC5 DDX58 TNFAIP3 OAS1 HLA-DPB1 IFIT3 IFI35 IFITM2 IFITM3 ISG15 IRF7 ADAR PARP12 EIF2AK2 USP18 IFITM1 IRF1 CD53 ISG20 IFIH1 DDX60 OASL
acute_cd4	12	covid	C5_GO_CC	GOCC_PROTON_TRANSPORTING_ATP_SYNTHASE_COMPLEX_COUPLING_FACTOR_F_O	0.000118817	0.00188622	0.538434	-0.794411	-2.21893	11	ATP5MG ATP5ME ATP5PD MT-ATP6 ATP5PB ATP5MC2 MT-ATP8 ATP5MC1 ATP5MF
acute_bcell	3	age_n	C5_GO_BP	GOBP_REGULATION_OF_CELL_ACTIVATION	0.000118959	0.00939779	0.538434	-0.395142	-1.65477	202	HLA-DQA2 IGHV3-7 IGHV4-31 IGHV1-18 IGHV4-34 HLA-DMA HLA-DRB5 IGHV1-24 IGHV2-5 IGHV3-11 IGHV1-3 IGHV5-10-1 IGHV3-33 IGHV3-23 IGHV4-39 RHOH IGHV5-51 IGHV1-69D DUSP22 IGLC2 IL4R MEF2C PLSCR1 TNFRSF14 CSK HMGB1 IGHV3-20 FCHO1 TGFBR2 ZFP36L1 BCL2 IGLC3 BCL10 IL27RA DOCK8 MAD1L1 NFKBIZ IGHV3-15 HSPH1 NCK1 IGHV3-48 RC3H1 BANK1 NCKAP1L SOD1 ZC3H8 TRBC2 LCK NFKBID IKZF3 IGHM
acute_bcell	12	covid	C5_GO_BP	GOBP_ANTIGEN_PROCESSING_AND_PRESENTATION_OF_ENDOGENOUS_PEPTIDE_ANTIGEN	0.000118975	0.02854	0.538434	-0.696464	-2.43863	14	HLA-DRB1 HLA-C HLA-A HLA-F HLA-B ERAP2 TAPBP ABCB9
acute_cd4	13	covid	C2_CP_KEGG	KEGG_SYSTEMIC_LUPUS_ERYTHEMATOSUS	0.000119	0.00228083	0.538434	0.774222	2.06099	16	HLA-DQB1 HLA-DRB5 HLA-DQA2 HLA-DRB1 HLA-DRA HLA-DQA1 HLA-DPB1 TRIM21 ACTN4 HLA-DMA
acute_bcell	all	covid	C5_GO_CC	GOCC_NUCLEOLUS	0.000119033	0.0105344	0.538434	0.340125	1.21252	820	PLSCR1 OASL RSAD2 MNDA CDKN1A STAT1 SPATS2L NOC3L JAK2 TYMS PYHIN1 PML ARL4D CCND2 MACROD2 ISG20 ADAR DDX47 EIF4A3 SURF6 CDKN2AIP ARID5A HELB RBBP5 RNF213 PIM1 DFFB DDX23 AGPS RGCC NOP16 NFKBIE TOE1 AKAP8 SPG11 NVL GET4 NUSAP1 MKI67 DHX15 DEDD THUMPD3 ERGIC2 MTREX WDR18 UBE2T GCFC2 CHTOP AK6 WDR55 DNTTIP1 ELP3 CDK7 PUM3 RPL7L1 CCDC137 KIF20B ZNF346 DNAJC2 NOL11 SUB1 TOP1 MED27 UTP18 RAE1 GORAB SPATA2 GAR1 EXOSC3 ATF3 BTBD10 GPATCH4 TAF1A POP1 THAP2 DHX37 HDHD3 JAZF1 EXOSC10 PARP10 EEF1E1 SAMD4A SMUG1 TSPYL2 CDCA8 ATXN1 URB1 NARF POLR1A ELL3 TOP2A PSPC1 RTL8A IFI16 DROSHA TP53 SPIN1 FEN1 MORF4L2 NUFIP1 RBM4 GTF3C1 EXOSC9 ERCC6 NF1 MTX2 SHQ1 PELP1 RNF20 SPTY2D1 THAP1 LAS1L POP7 UTP14C SENP5 TGS1 IDH3G WDR36 HIRIP3 JPT1 REXO2 UTP25 ERI1 RELA RPAP2 SMC2 RPP25 KAT5 NOC4L MAGED2 PRMT7 RPP14 SETMAR RRP7A ZBTB33 POLR2K RPF1 NOC2L PWP1 AEN RRP9 MLLT1 SRP68 C1D MCM7 RCC2 COX10 NUDT16 CHCHD1 RPP38 UTP4 NBN EWSR1 DHX9 HLTF EXOSC1 NUB1 ZCCHC8 AKAP11 UTP3 DDX54 EID3 IP6K2 ZNF622 MRPL40 CCDC86 ABT1 HUS1 KRR1 PES1 CAMK4 PHF2 CCNT1 HSPA9 SETD7 KIF2A NOL9 ZNF330 ENC1 BOP1 MDM2 PAFAH1B2 TAF13 ZNF397 UBXN8 DDX52 NOL10 DDX24 PDHA1 MRPS9 ZNF655 APEX2 PLEKHM1 TAF4B SMARCA5 RBM28 CBX5 ZFX CUL2 TERF1 JMJD6 PRMT6 MOB1B PWP2 GRWD1 TSEN54 RAN UTP11 KCNQ1OT1 NOP10 DCTN3 MAD2L1BP RNF169 G2E3 PRKRIP1 PPM1D GTPBP10 IP6K1 DIS3 ZEB2 REV3L ABCB8 GNL3 BCAS2 LSM6 NPM3 RPS6KA3 NOP56 MYO1C PYM1 SNRNP35 SRP19 CENPP IMP4 DDX27 HINFP POLR3K SENP3 LRWD1 INTS4 RABGEF1 TSEN15 PARP2 FCF1 CDC6 RCN2 SNAPC5 MOB2 TTF1 SNRPB2 TENT4B RRS1 UCHL5 BUD23 METTL1 DGCR8 TXNRD1 STK35 SLC30A5 ZNF692 KIAA0319L POLR2H N4BP1 LEO1 RRP12 RBM7 MAPKBP1 GTF3C3 MBIP WEE1 TAF1 RRP36 URB2 LLPH RREB1 NOL8 TENT4A NEPRO PNO1 FBXW7 RIOX1 EMG1 LETMD1 ACSL5 MYSM1 HNRNPM EXOSC5 CDKN2AIPNL PNKP FTSJ3 PARN UTP20 SBDS MEAF6 RCL1 TAF1B DDX18 ZFP91 TSPYL1 EXOSC4 SIRT6 METTL18 RPAIN WDR3 UTP15 MBD6 USP36 ZPR1 UBTF MCM3 TAF1C ORC6 NOL7 ZNF593 WDR33 OSBP MOB1A ILF2 DNTTIP2 NHEJ1 RPF2 MIF4GD ATXN7 NIP7 ZCCHC17 SRP54 PLK3 COG7 WDR82 XPO6 BYSL GLE1 SRPK2 ILF3 ZNF146 CC2D1A ZNF300 POLA1 SLBP DDX50 MUS81 PEX14 CENPW NOP14 DDX21 EBNA1BP2 SYNE1 KRI1 DEAF1 DDRGK1 TEX10
acute_bcell	10	timen	C5_GO_BP	GOBP_CELLULAR_RESPONSE_TO_ORGANIC_CYCLIC_COMPOUND	0.000119033	0.0115233	0.538434	-0.386705	-1.51675	145	HSPA8 DDIT4 ARL6IP5 DDX17 HSPA5 MYC VPS35 ID3 LBH IFIT1 PARP1 PHB PQBP1 DDX58 GOLPH3 PRMT2 SOD1 ZFP36L1 FLNA HDAC1 HNRNPU NCOR1 FKBP4 STAT1 ATP2B1 CDK4 GNG2 APEX1 GNAS PCK2 ARRB2 CFLAR ZFP36L2 EZR RAP1A CYBA KLF2 RAP1B DTNBP1 UFM1 MSN CTNNB1 DAXX NCOA3 TAF7 CALR AKAP9 JUP IRF3 KDM4C HSF1 HDAC2 UBA5 ACTR2 GNB5 EIF4E NCOA4 PAK2 SIRT2 UBE2L3 PARK7 LRRK2 SAFB CNOT2 SLC9A3R1 GNB1 ZBTB7A DNM2 DDRGK1
acute_bcell	10	timen	C7_IMMUNESIGDB	GSE26030_TH1_VS_TH17_DAY5_POST_POLARIZATION_UP	0.000119033	0.011458	0.538434	-0.43129	-1.63973	99	IFIT3 IFI44L IRF7 IFIT2 EPSTI1 OAS1 HSPA5 OAS3 MX2 XAF1 BST2 IFI35 GYPC TNFSF10 IFIT1 NMI NT5C3A NLRC5 EIF5B OAS2 IFI44 STAT1 SAMD9L RSAD2 SYTL1 CD86 CUTC HERC6 HCK CMPK2 VTA1 SSBP4 PARP14 DAXX OASL MITD1 ISG15 LAP3 FAM111A RUVBL1 HMOX2 TRIM21 TRIM5 UBR4 HLA-E PARP9 USP18 TOR3A DTX3L CHMP4B MRPL39 PML TRAFD1 TLR7 MX1 ISG20
acute_bcell	10	timen	HZ_COVID19	Top 500 up genes for SARS-CoV-2 infection in Rhesus macaques at Group 1 dose in Bronchoalveolar Lavage at 4 DPI from GSE156701	0.000119033	0.00119249	0.538434	-0.396334	-1.54363	139	IFIT3 IFI44L IRF7 IFIT2 EPSTI1 OAS1 SELL FCRLA CCR7 OAS3 MX2 XAF1 SCIMP NAPSA IFIT1 TMEM123 TAP1 ARHGAP17 IFI27 DDX58 CD180 FAM129C LNPEP METTL7A OAS2 IFI44 TCF4 STAT1 HERC5 SAMD9 RSAD2 MYADM MARCH1 CD86 PRKCB PLIN3 BTN3A2 FCHSD2 HERC6 CMPK2 CDC42SE1 GIT2 MARCKSL1 SEL1L3 PARP15 OASL ITGB7 MZB1 GSN ISG15 CARD11 TNFRSF1B NCOA4 TRIM5 RAB8B PARP9 USP18 MYD88 ARID5A TAPBP ADAR SEC61A1 PML P2RY8 TRAFD1 TLR7 FOS MX1 RABGAP1L PHC3 CYTIP NCKAP1L LSP1 SLFN5 IGLL5
acute_bcell	1	covid	C7_IMMUNESIGDB	GSE37533_PPARG2_FOXP3_VS_FOXP3_TRANSDUCED_CD4_TCELL_DN	0.000119033	0.0198415	0.538434	0.458451	1.49058	107	XAF1 IFI44L TAP1 PSMB10 PHF11 IFI6 BAZ2A LY6E MCUB ISG15 PSME2 MX1 PLSCR1 EIF2AK2 LAP3 OAS1 TYMP TRIM22 UBA7 HLA-F NMI PML LGALS9 THEMIS2 BAG1 VEZF1 IFI44 STAT2 HERC5 IFI35 TRIM38 SETX TRIM26 CALCOCO2 HLA-A SAMD9 SP100 TLE4 BTN3A1 MX2 RHBDF2 SP140L IFIT5 TRAFD1 TMEM62 CD47 PSMB8 IRF7 TNKS2 MYD88 HLA-C RBM7 IRF1 GCH1 APOBEC3G
acute_bcell	1	covid	HZ_COVID19	500 genes up-regulated by MHV-A59 in murine liver cells from GSE146074	0.000119033	0.00166646	0.538434	0.391847	1.33156	275	XAF1 IFITM1 PSMD4 S100A4 ATP6V0C IFITM2 TAP1 PSMC3 IFITM3 PSMB10 HSPA5 CAPZB IQGAP1 ACTR2 HNRNPU G3BP2 STAT3 LY6E POLR2K SHISA5 LAPTM4A LGALS1 S100A9 ISG15 PSME2 MX1 VIM PTPRC HMGA1 EIF2AK2 YWHAZ CAPG UBA7 ARPC5 NMI NPC2 CSTB LGALS9 ARPC1B SRGN PARP14 THEMIS2 SAT1 CAPNS1 DNAJA2 RANBP1 MAGOH CD38 CAPZA1 IFI44 IRF8 STAT2 OST4 RNF114 CTSB NFKBIA VMP1 PARP9 IFI35 POLR2L MAP2K1 NARS ITGB2 GRINA DTX3L BUD31 LAMTOR5 MSN CD9 RAN PSMB2 IFI27 PSMA4 ZBP1 CLIC1 PSMC6 CDKN1A CRIP1 TRAFD1 ANXA7 LITAF ANXA5 CD47 PSMC2 PSMB8 ITGB1 DYNC1H1 LYN FLNA PSMC5 IRF7 RAP1B CLIC4 S100A8 SNX5 ARHGDIB MYD88 GBP4 PGD PSMB1 LAPTM5 CTSS PNP MYL12A PSMB3 HIST1H2BC IRF1 PSMA1 CCT3 PSMC4 ARF4 WARS VASP H3F3B PSMD6 TAX1BP1 ASAH1 STAT1 TCIRG1 SSR2 HCLS1 PNRC1 HIF1A UNC93B1 PLEK SAMHD1
acute_cd4	4	covid	C5_GO_BP	GOBP_DEFENSE_RESPONSE_TO_OTHER_ORGANISM	0.000119033	0.0243932	0.538434	0.333312	1.33536	381	IFI27 IFI44L IFIT3 MX2 RNF125 MX1 MYC EIF2AK2 PLSCR1 IFIT1 IRF7 OASL OAS1 NMI ISG15 HLA-DPA1 ADAR TRIM22 DDX21 IFITM3 NT5C3A CASP1 SFPQ PAK2 KLRG1 CEBPB PHB BIRC3 TUBB RSAD2 ZBP1 SERINC5 BATF STX4 IFIT2 OAS2 G3BP2 IFI6 PTPN6 DDX3X HSP90AA1 SP100 IFI35 CD47 ARID5A BCL2 DHX9 PPP1R11 IFIT5 USP18 ILF3 MYD88 BANF1 ATG5 DDX58 SPN XRCC5 CD46 KIF5B DHX36 SERINC3 DTX3L S100A9 PJA2 CHID1 ACTR3 TRBC1 RTP4 TRIM27 RELA JAK3 PARP9 PUM1 IL27RA NUB1 C1QBP XRCC6 RAB14 ZNFX1 RNASET2 NFE2L2 DDIT4 TNFSF8 WIPI2 BNIP3L CNOT7 USP15 LGALS9 ROMO1 LGALS8 HMGB2 NR1H2 ATG12 TNK2 RNF216 ARL8B SYNCRIP SERPINB9 CCL5 IL7R CD6 IFIH1 EIF2AK4 LY9 USP14 NLRC5 LGALS3 PTPN1 TUBB4B VIM IPO7 LYZ TXK PLAC8 PPP6C AKIRIN2 PYCARD LTA DDX60 ISG20 SIN3A DNAJC3 CYBA TRIM14 CALCOCO2 NONO LSM14A SMPD1 PRDX1 RIOK3 RIPK2 CD4 IL4R STMP1 ERAP1 CD84 GSDMD S100A8 YTHDF2 G3BP1 GNLY SHMT2 TRIM44 STX8 TRIM4 NCBP3 NCBP1 IFITM1 TOMM70 SELENOK TIFA PHB2 MAP3K7 IFI16 TRIM38 FAM3A WAS PRDM1 GRN BECN1 IFNAR1 RNF166 JAK1 VAMP8 PRF1 TRIM26 IL10RB IFNGR2 DDX17 OAS3 CDC42 SH2D1A PMAIP1 KRT1 APOBEC3G CNPY3
acute_cd4	4	covid	proteinatlas_blood_expression_cluster	Cluster 12: Non-specific - Basic cellular processes	0.000119033	0.00314586	0.538434	0.318514	1.29333	553	ICAM2 HLA-DPB1 LDHA NUDC MRPL41 FUNDC2 PFDN2 PSMD7 EWSR1 SF3A3 PIN4 MED10 PSMC4 MRPS18B ATXN10 SNRPD3 DYNLL1 MRPS18C NDUFS8 DDX39A COX16 NDUFAB1 PSMA6 BCCIP COA4 SCAMP3 PYM1 NDUFA11 C11orf58 YDJC PDCD6 CCT7 COMMD1 RBX1 UQCRFS1 NXT1 TEX264 MRPL51 GPS1 EID1 ZC3H15 TRMT112 BUD23 CD47 PSMG4 IMP4 SIVA1 COA3 ETFA HIKESHI SNRPB2 PBDC1 AUP1 DNAJC8 TXNL4A LSM12 TOMM5 LSM6 PSMB2 MRPL22 BANF1 DAP3 MRPL34 HNRNPF DCXR UQCR10 SZRD1 PTPMT1 CYCS EIF6 MEA1 PSMC6 PIH1D1 POLR2K MRPS14 PUF60 MRPS10 COPS9 NDUFB2 NDUFV2 NDUFA13 ILF2 PDCL3 SDHA EMC4 METTL26 PYURF RRP7A EXOSC8 SNRPD1 SMARCE1 ERG28 TMEM230 TMEM147 MRPS25 THOC7 MRPL54 C1orf35 EIF2S1 PNKD ATP5ME TMEM134 ANAPC5 CPSF6 PDHA1 PMVK NHP2 NAA20 DERL2 ZNF766 DDX56 COX5A FTSJ1 DCTD SUCLG1 ATP5PD NDUFA12 XRCC6 MRPL57 MRPS22 UROD CCDC12 PSMD8 ROMO1 FAM136A NDUFB4 KANSL2 EIF3M RTCA UFC1 NELFE PLEKHJ1 SLIRP EIF4A1 PSMC5 COA6 ADRM1 CHCHD1 EIF1AX NDUFAF3 EMC6 PSMA3 MRPS35 MGMT PSMB1 ITGB1BP1 KRTCAP2 MRPL2 FLAD1 ISCA2 MRPS15 TIMM23 CRYL1 AK2 MRPS12 PMPCB NDUFB10 EIF3I BRIX1 EIF3G RPF1 TBCA SNU13 NDUFS6 C19orf53 MRPL13 NSL1 EXOSC1 REX1BD HAUS2 AIMP1 PSMG2 SEC11A DNASE2 ELOF1 DDX18 TIMM17A STUB1 CIAPIN1 POLR1D MRPS18A DNPEP NDUFB7 POLE3 OXLD1 TCP1 NGDN PSMB6 ZNF593 ORMDL1 PRDX1 DCTPP1 GSTK1 MRPL58 NAXE AHSA1 RPAIN ZBTB8OS POLR2G SNRPG ZNF75A ITPA LUC7L SF3B5 TMEM242 NTMT1 NAT9 VEZT CNOT2 GOLT1B COMMD4 ATP6V1G1 STX8 UBE2D4 UBE2N MRPL27 COMTD1 ATRAID TBRG4 DPM2 MPV17 EBNA1BP2 EXOSC9 POLR2H RBM17 PHB2 HAUS1 RAN CUEDC2 ZSWIM7 CCT5 SKA2 TMCO1 VDAC3
acute_cd4	4	timen	C5_GO_BP	GOBP_REGULATION_OF_IMMUNE_SYSTEM_PROCESS	0.000119033	0.011024	0.538434	-0.297905	-1.34549	501	IRF7 ISG15 TRAT1 OAS1 RSAD2 PARP9 SAMHD1 VSIR IFI16 OAS3 MYC ID2 OASL CCR7 BST2 NMI GBP1 SIT1 STAT1 GPR171 IRF3 HMGB2 BTN3A2 HLA-DPB1 PLSCR1 CD8B DDX60 SOD1 STAT6 CD40LG BANF1 IFI35 TNFRSF4 DOCK8 LGALS9 ACIN1 ADAR ZNFX1 GBP5 TMBIM6 DDX58 SIRPG STAT2 ITK CUEDC2 HLA-DPA1 HSPA9 PQBP1 LEF1 CD27 DHX36 BTN3A3 GRN CD247 ATM HAX1 NR1H2 HSPD1 WAS RELA HSPH1 P4HTM IL7R MAP3K1 PAF1 MYD88 PRKDC CD2 SPN PUM1 MIA3 IFIH1 CD46 PRMT1 TNFSF8 PDE4B USP18 SLAMF1 AQP3 LCK GATA3 N4BP1 PRELID1 TXK TMEM131L CAMK4 LSM14A HLA-DRB5 MAD1L1 CNOT7 CD48 ADAM10 BIRC3 CD55 PCID2 RBCK1 IKZF3 PRKCB CTSC EIF2B1 HCST NONO RAB29 RORA PNP IRF1 TESPA1 CD8A HSPA1A ELF1 TRIM27 PTPN1 CD5 PIK3R1 PRNP RIF1 TRAFD1 XBP1 RNF125 TBC1D10C DHX58 PTGER4 STX4 UBASH3A CSK CASP6 INPP5D CD300A ERBIN ANKRD17 RIN3 CTR9 CASP8 DHPS USP15 DNAJA3 SLAMF6 EIF6 CCR6 PYCARD TCF7 AIF1 FKBP1A PPP2R3C NCK1 PRKD2 DGKZ PARP14 CEBPB TNFSF13B RIPOR2 C1QBP LY96 STOML2 PRKAR1A CD6 RTN4 HK1 CREB1 PIK3CD CYLD TNIP1 SART1 SKAP1 SMAP1 SH3KBP1 SASH3 LST1 PTPN22 HLA-F TNFRSF1B IL27RA CD226 TRIM21 SFPQ CDC37 GPR108 CTSS UFD1 FYN TIGIT FYB1 SH2D1A SUPT6H IL6R DDX21 LYAR CBFB RUNX1 PRDX2 STXBP2 HCLS1 NLRC5 CORO1A IL2RA CD47 DNASE2 CD28 VAMP8 EVI2B ZFP36L1 AP3B1 YTHDF2 PLCG1 IRAK4 NCR3 UBE2N WNK1 PRKCQ DDT HLA-DRB1 CD200R1 DDX1 PAG1 SERPINB9 VAMP3 MAP3K7 TRIM25 ZBP1 NKAP RAC2 JAK3 PTPN11 ZAP70 ITGA4 RUNX3 CALR RARA ANXA1 FBXW7 CREBBP SOCS1 SELENOS TAPBPL HSF1 LAT TGFBR2 CD81 MAPKAPK3 HMCES SOS1
acute_cd8	6	covid	C5_GO_CC	GOCC_PRERIBOSOME	0.000119033	0.0026088	0.538434	0.47617	1.60953	73	IMP4 UTP4 FTSJ3 NOP14 MRTO4 UTP6 RRP36 RRP9 UTP11 UTP14A PDCD11 SRFBP1 UTP20 WDR3 HEATR1 RRP1 WDR12 RRP15 MPHOSPH10 NOL10 MAK16 WDR74 DCAF13 EIF6 NOP9 NOC2L RRS1 RRP1B WDR36 RIOK2 RRP7A NGDN PRKDC RSL1D1 ZNF622 RPF1 RIOK1 UTP3 EBNA1BP2 TSR1 UTP23 TBL3 LTV1 NOC4L
acute_myeloid	14	acuity_maxn	C7_VAX	NAKAYA_PBMC_FLUMIST_AGE_18_50YO_3DY_UP	0.000119033	0.00147799	0.538434	-0.380518	-1.36094	367	FCER1G MS4A6A TMEM230 MPEG1 TMED9 ENO1 SNX1 MAP2K1 TINF2 RGS19 UCP2 RSL1D1 CYC1 NADK MYD88 PHYKPL PCMT1 BLNK GDI2 CTSB DCAF7 CYB561A3 SDHC REEP5 SELENOH AIF1 SAMHD1 CITED2 TIMM8B CYBB SHMT2 TPST2 MESD ADA2 CRTAP CSTB MRPS16 ATIC SNX17 ARPC5 HLA-DMB TKT ARHGAP17 TMEM205 SH2D3C ATP5PD CHKB PCMTD1 MRPL20 RNF5 NAAA HM13 SBNO1 RBM8A SRD5A3 PIK3AP1 TMEM19 WSB1 PSMB2 CNDP2 GEMIN7 HHEX CMTM7 PSMB9 PSMB10 MAT2B SCAMP2 TLR7 PRELID1 METTL7A GIT2 SERPINB1 UNC93B1 TNFSF13B LSM6 AP3D1 NECAP2 DPP8 SMCO4 SUCLG1 CTSC RAP1GDS1 PPP1R7 NDUFB3 ITPR2 NOTCH2 NDUFB5 CD302 NUDT22 SMIM7 GRSF1 DDOST NUDT5 BTK CCDC50 EBNA1BP2 COMMD8 AAMP ERCC1 SDR39U1 DMAC1 COA4 PPHLN1 RBBP4 QKI LARP1 HMGN4 AURKAIP1 RRP7A MANF FAM204A LILRB1 PEA15 PYCARD TMBIM4 CLTA SYNCRIP STAT2 CTSS RDH11 APPL1 FGD2 PDIA6 KYNU ORMDL2 KIAA0930 CUEDC2 YWHAB PHPT1 CTNNA1 PLPBP BZW2 ATP6V0D1 TRMT112 RUFY3 HVCN1 ENY2 RNFT1 ICE2 COMT CHMP5 NDUFAF3 TSPAN31 HEBP1 BST2 EAF2 BTF3L4 GPAA1 ARPC1B NUP214 TMPO SYK DYNLL1 TOR1A NOLC1 TNFSF13 EXOSC5 ADAM10 VAV1 PGLS PDCD6 PRPF6
acute_myeloid	3	timen	HALLMARK	HALLMARK_UV_RESPONSE_UP	0.000119033	0.00190452	0.538434	0.441959	1.55551	95	IRF1 ICAM1 EIF2S3 PPIF PRKACA ARRB2 NFKBIA PPP1R2 BID POLE3 ATP6V1F CEBPG SQSTM1 PDAP1 DDX21 BTG2 RHOB ACAA1 GRPEL1 MGAT1 HLA-F FOSB BCL2L11 TUBA4A KLHDC3 TST HNRNPU JUNB CREG1 FOS PPT1 SULT1A1 ALDOA LYN DNAJB1 DGAT1 EIF5 PRPF3 SOD2 RPN1 PSMC3 CYB5R1 BAK1 BSG BTG3 AMD1 NXF1 MRPL23 GCH1
acute_myeloid	8	age_n	HZ_COVID19	Top 500 up genes for SARS-CoV-2 infection Day 7 in ferret right caudal lung from GSE160824	0.000119033	0.0042225	0.538434	0.384797	1.27936	377	PLD3 SH3TC1 OGFR PQLC1 C1QA ALDH3B1 FBXW5 CEBPB NCF4 S100P CCM2 DOCK2 DBNL PTPN18 CARD9 LTBR GPR132 PWWP2B MGLL CLU CFD TCIRG1 TSTD1 RPS6KA1 ACP5 OGFOD3 MAN2B1 TNFRSF1B RGS14 MYO1G UBE2J2 TEX264 SLC37A2 UBTD1 ARHGAP4 ARHGAP30 SYK MAPKAPK3 TRAPPC5 MAP2K2 NCLN C1QC FBP1 CTDP1 COMMD9 MFSD12 PTPN6 GCHFR FGD3 ARFRP1 CDA LRCH4 TNFRSF14 CTSH FLAD1 BIN1 NFE2 TBC1D10C GPAA1 VASP CD37 CNDP2 UNC93B1 PNPLA6 PARP3 FDPS DGAT2 FAM207A TRABD METRNL SNX20 TMUB1 DOK3 ZBTB17 ATP13A2 UNC119 EEF1D ARID5A CNP PGLS PGD SLC38A10 SPI1 STUB1 TRPM2 EHBP1L1 PAGR1 FAM78A CORO1B DHPS ARRDC2 GRK6 PTRH1 TMEM134 PGP TACC3 ASPSCR1 RASAL3 ZBED1 TUBB4B MBOAT7 EFHD2 GALK1 BATF NCKAP1L E4F1 SEPHS2 TSTA3 CLN3 UNC13D PFKL SHARPIN DAP3 ZGPAT FGR PPP4C GAA CLTA SIGIRR PICK1 POLG CSNK1G2 TNIP2 RNH1 PLCXD1 SIRT7 TIMM13 LSM7 DAPK3 MRPS34 MPG CCDC88B DPP7 DGAT1 PTPN7 GNA15 SMG5 CTSD GSDMD AP5Z1 CMTM7 STARD3 SURF2 GALE CYHR1 ARPC1B ZBTB7B STK11 AURKAIP1 LAT2 NFKBIB DOK2 LRP3 GBA MBP ADAM15 DEAF1 SURF4 HOOK2 MRPS2 HEXDC TTLL12 AGPAT2 LRRC45 FAM118A HCK BCKDK FES HK3 BAD TMEM191C GZMA MICAL1
acute_myeloid	8	timen	HZ_COVID19	500 genes down-regulated by SARS-CoV-2 in human intestinal organoids from GSE149312	0.000119033	0.00222896	0.538434	0.344185	1.39418	299	BHLHE40 HMGA1 KLF11 TMEM176A ANPEP FUOM RFX2 HIVEP3 SLC6A6 TRAPPC6A NRM VAMP2 KCNQ1 APP SLC39A4 NME4 PTMS YPEL5 SMIM3 KCNN4 MLEC LETMD1 CCNY UBXN6 CXCR4 WDR45B IFNGR2 ATXN1 GAA HNRNPUL1 TMEM176B DAZAP1 PDK3 P2RX4 SUN2 VOPP1 PFKFB3 SREBF2 IDH2 CLK1 ARID4A ZFC3H1 MAN2B1 ULK1 CDK16 ZMYM2 TMEM94 BTG2 TRIB3 NKTR ZNF703 PMM1 OGT SNHG7 EIF2AK1 DBP NFAT5 CCNT1 SLC5A3 TMEM255B CDA KDM3A DENND4C PGPEP1 ACADVL CALCOCO1 TMEM107 PRRC2B YIPF3 TNFAIP8L1 CYB5R3 STX10 TBCD TESC PRKCSH SLC27A1 CYFIP2 BRI3BP FCGRT TRIOBP TET2 LUC7L3 SLC39A10 KDM6B LHPP SOX4 PHKA2 NAV1 TGFBI YPEL3 PIGT ZNF652 RERE SRRM1 LRP1 DHPS TMEM120A VHL ARID1A ASH1L HDLBP RLF PNRC1 DNM2 ABHD14B MXI1 U2AF2 BNIP3L KDM5B ITPR2 CHD6
acute_cd4	6	timen	C3_MIR_MIRDB	MIR664B_3P	0.000119152	0.0202745	0.538434	0.43953	1.46371	159	PIK3R1 TTC17 BZW1 PFDN4 KLHL9 CSDE1 OXNAD1 ZNF326 EMC6 PRELID3B SRP19 PRPF4B POLR2M USP38 ZNF655 PPP1CC TMX4 KLF9 GNAS ERAP2 HOOK3 CAMTA1 NKTR LSM8 CDK6 ITGA4 UBL3 PNPLA8 PSMD12 PLAC8 SERINC1 TAOK1 MTDH OSBPL8 IKZF5 DNAJB14 TPR CAPN7 DHX8 PRKCB FBXO21 PJA2 LIMS1 ATE1 NAA15 KLF12 SRP72 IL6ST SENP6 YTHDF3 FRYL USP7 FBXO33 MED4 HBS1L CCNC DENND4C ANKRD44 CCAR1 TMED4 PRPS1 PHIP SELENOF BACH2 PKN2 TMF1 DPP8 DCAF10 DCP2 NCOA7 IPO7 TULP4 ARL5A PHACTR2 ANGEL2 ETNK1 CD2AP YTHDC2 GNAQ GPBP1 LAPTM5 DENND4A CWF19L1 SYPL1 MAP3K13 ERP44 STAG1 SMIM15 ATP8A1
acute_myeloid	10	timen	C3_MIR_MIRDB	MIR1912_3P	0.000119152	0.262015	0.538434	-0.524002	-1.80077	42	DNAJA1 ZCCHC2 SPCS2 DDX17 PDLIM7 FDFT1 TFEC ARID1A RALA RBMS1 SNRPB2 ERICH1 VPS35 MEF2C CREB1 SON GALNT10 CLTC RB1 CMTR1 SIRPA TNKS2 SMG7
acute_myeloid	2	acuity_maxn	HALLMARK	HALLMARK_INFLAMMATORY_RESPONSE	0.000119152	0.000672754	0.538434	0.46797	1.4508	117	CD82 CD55 STAB1 AQP9 MARCO C3AR1 ADM IL10 ADRM1 CDKN1A ITGA5 EREG MYC GNA15 IL4R GPR183 TIMP1 NMI LDLR PTGER2 TNFAIP6 NAMPT CXCL8 SELENOS ABCA1 HBEGF RNF144B HIF1A SRI PROK2 FPR1 NFKB1 C5AR1 RIPK2 PSEN1 ADGRE1 RHOG EMP3 PIK3R5
acute_myeloid	8	acuity_maxn	C3_MIR_MIRDB	MIR3606_5P	0.000119152	0.03772	0.538434	-0.464224	-1.65504	76	CIITA SAMD4A CMTM3 KDM7A MCCC2 INPP4A FBXW2 NFKBIZ LPIN2 BAZ2B KATNBL1 DEGS1 GLB1 CNOT6L OAZ2 JMJD1C TMEM245 SBF2 EDEM3 SMARCA5 INTS6 MSL2 TRAK1 CAMSAP1 LRRC58 APPBP2 PGM1 MBTD1 CCNT2 ARAP2 GUF1 RC3H1 YTHDF1 BBX TRPV2 OPN3 G2E3 CLEC10A PHACTR2 VPS13B NIPBL IBTK MSRB2 MCM9 NUMB RNF44
acute_myeloid	9	sex_n	C7_VAX	FOURATI_BLOOD_TWINRIX_AGE_25_83YO_RESPONDERS_VS_POOR_RESPONDERS_0DY_DN	0.000119152	0.0241878	0.538434	0.411836	1.4386	356	RPS4Y1 EIF1AY DDX3Y UTY KDM5D CYTOR UBR4 SERPINB6 CRCP VHL CD63 NAAA ETV6 HLA-DQA1 RBPJ VCAN CAPN1 MIR4435-2HG THRA IKBKG HNMT GM2A DCLRE1C TNPO1 ZEB2 NUMA1 DMXL2 RAD51C GFER TNFAIP2 STAC3 PRRC2C AFMID NCLN FUCA2 SSH3 SNAP23 PLB1 KPNB1 RCOR3 DLEU2 ODF3B ASCL2 MRPS12 AGFG1 LACC1 CGAS C6orf136 ANKRD11 FLYWCH2 DAGLB GTF3C2 ARSA YIPF1 BAZ2A CHCHD2 BAK1 TNRC18 AAMDC VPS53 IFIT3 ATP5MF INSR RECK SLC36A1 FYTTD1 HELZ2 TNPO3 XPR1 GPN2 LILRB4 IRF9 SPATA2L NPRL3 BAZ2B LAS1L PTX3 USP24 SELENOS ADAP2 SAMD4A MAP3K20 SART1 TFIP11 MKKS
acute_bcell	2	covid	C5_HPO	HP_FLUCTUATIONS_IN_CONSCIOUSNESS	0.000119183	0.00390325	0.538434	-0.785678	-1.9938	12	MT-CO1 MT-CO3 MT-ND4 MT-ND6 MT-ND5 MT-CO2 MT-ND1
acute_myeloid	9	acuity_maxn	C5_HPO	HP_ABNORMALITY_OF_THE_THENAR_EMINENCE	0.000119185	0.0355859	0.538434	-0.663694	-1.89098	24	RPL5 RPL15 RPS27 RPS7 RPL31 FBXW11 RPL26 RPS24 RPS15A RPL35A RPS29 RPL18 ADA2 RPS19 TSR2 RPS28
acute_cd4	7	covid	C5_GO_MF	GOMF_PROTEIN_DOMAIN_SPECIFIC_BINDING	0.000119271	0.00615438	0.538434	0.395909	1.48604	298	PLSCR1 SP100 TAF9 HSPA5 WAS CALM3 SLAMF1 NDFIP1 CDC42 CALM2 GRB2 WIPF1 RAB8B BCL2 CARD16 CHMP2A SH2D2A TRADD KHDRBS1 DAZAP2 U2AF2 RAN SIT1 WBP11 MECP2 WASF2 SRSF7 MYD88 CASP1 RBMX RELA HSP90AB1 SH3KBP1 RAB6A ARF1 HSP90AA1 CYBA THAP7 DNAJA1 LCK RABEP1 CD2AP EZR HCLS1 KIDINS220 SH3BP1 CD3E HNRNPM VIM YWHAZ GTF2F1 IQGAP1 FKBP8 BHLHE40 BAX CALCOCO1 TFDP2 PPP1CC CBLB YWHAQ ERCC1 AATF SCAMP1 NFE2L2 TRA2B IST1 RHOA VCP GATA3 PLSCR3 PLEKHA2 SLC9A3R1 ATF4 RFC1 SKP1 VASP ARHGAP17 LEF1 ADAM19 ABI1 ELMO1 SH3BGRL RIPK2 RBM39 E2F4 NCOA3 BANF1 CLTC DDX5 NUP62 STAMBP CALM1
acute_cd8	10	acuity_maxn	C5_GO_CC	GOCC_ACTIN_BASED_CELL_PROJECTION	0.000119271	0.0210513	0.538434	-0.569445	-1.71751	41	SLC9A3R1 RIPOR2 TWF1 EZR MYO1F MYO1G CIB1 MSN ABI1 ITGB1 DYNC1H1 RHOC TWF2 PAFAH1B1 DEF6
acute_cd4	all	acuity_maxn	C5_HPO	HP_ABNORMAL_SERUM_INTERFERON_LEVEL	0.000119275	0.136275	0.538434	0.485913	2.03926	22	IL2RA STX11 RNASEH2C PTPN22
acute_cd8	10	covid	C3_MIR_MIRDB	MIR4777_5P	0.000119388	0.235911	0.538434	0.625183	1.79043	32	XAF1 TMEM123 SP100 APOL6 PPP4R3B SMIM15 RAB14 CFLAR TMED5 G3BP1 ZNF644 SRP14 PRRC2C ENY2 PPP1R12A CNOT4 PAFAH1B1 NDFIP1
acute_cd4	10	timen	C5_GO_CC	GOCC_T_CELL_RECEPTOR_COMPLEX	0.00011939	0.0205864	0.538434	-0.52973	-1.84865	37	TRBV20-1 TRBV19 TRBV7-9 TRAT1 TRBV7-2 TRBV18 CD247 PTPN6 TRAV13-1 TRBV2 APBB1IP TRAC TRBV12-3 TRBV3-1 TRBV30 TRBV9 TRBV12-4 TRBC2 CD3G TRBV5-4 SKAP1 ZAP70 CD4 TRBV5-1 TRBV4-2 TRAV8-4
acute_cd8	3	age_n	C5_GO_CC	GOCC_RIBOSOMAL_SUBUNIT	0.000119528	0.00487305	0.538434	0.331435	1.67025	171	RPS26 MRPL39 RPS2 MRPL37 MRPL22 MRPS26 RPS19 RPL36A RPL31 MTERF4 MRPL23 RPS9 RPL38 RPL36 RPS12 RPL3 DHX29 RPL23 RPS18 MRPL9 RPS7 RPL13 RPL7A RPS21 RPL35A RPLP0 MRPL27 RPL30 RPS3 RPL28 RPL27A RPL41 RPS29 MRPS9 RPS15 MRPL3 RPL18A RPS6 RPL10A RPL10 RPL32 RPS25 RPL23A RPL37 RPS23 RPL14 RPS3A RPL19 RPLP1 RPS28 RPL24 RPSA RPL26 RPL36AL RPL11 MRPS34 MRPL34 MRPS18A RPL18 RPL34 RPL29 RPL6 RPL35 RPS27 MRPS21 RACK1 MPV17L2 DAP3 RPS27A MRPL10 RPL5 RPL9 RPL12 RPL13A MRPL49 RPL21 RPL37A RPS5 MRPL40
acute_cd4	10	timen	C5_HPO	HP_GASTROINTESTINAL_CARCINOMA	0.000119545	0.0127763	0.538434	0.401688	2.38209	27	RPS29 RPS15A RPL27 RPL5 RPL15 RPS7 RPS10 RPL18 RPS28 RPL35A RPL11 RPS26 RPS19 RPL26 RPS27 ADA2 RPL35 RPS24 SEMA4D RPS20 RPL31 RPS17 TSR2 BAX CTNNB1 PMS2
acute_cd4	8	covid	C5_GO_CC	GOCC_MHC_CLASS_II_PROTEIN_COMPLEX	0.000119633	0.00379144	0.538434	0.818934	1.96003	11	HLA-DRB5 HLA-DPB1 HLA-DQA2 HLA-DQB1 HLA-DRA HLA-DPA1 HLA-DRB1
acute_myeloid	1	acuity_maxn	C7_VAX	PATEL_SKIN_OF_BODY_ZOSTAVAX_AGE_70_93YO_VZV_CHALLENGE_6HR_TOP_30_DEG_UP	0.00011964	0.00208373	0.538434	0.634381	2.23671	18	CXCL8 CXCL2 BCL2A1 CXCL1 FCGR1A FOSL1 SELL FPR1
acute_cd8	all	timen	C5_GO_MF	GOMF_DNA_POLYMERASE_BINDING	0.000119684	0.00497841	0.538434	0.658166	2.17455	22	CDT1 FANCI CDK2AP1 PCNA FANCD2 RAD51 HMGB1
acute_cd8	7	acuity_maxn	BTM_MODULES	T cell activation (II) (M7.3)	0.00011975	0.00592765	0.538434	-0.586561	-1.85237	27	SIRPG CCL5 SP140 SLAMF1 CXCR3 GZMA CD247 TRAT1 SLA2 SLAMF7 ZAP70 CRTAM CD3G
acute_bcell	7	sex_n	C3_MIR_MIRDB	MIR6507_5P	0.000119854	0.0532971	0.538434	-0.490673	-1.88826	88	EIF1AX SYAP1 BBX ZBTB1 MOB1A CD55 MCTS1 FCHSD2 METAP2 WAPL HNRNPR PAPSS1 WASHC4 LUC7L2 SIDT1 HIF1A ASCC3 METTL7A PPM1B CDC42EP3 CLK4 RHOB HNRNPF RPAP3 TUT4 PTAR1 KLHL28 CCNG1 PCMTD1 PPP1R2 ARIH1 ACYP2 RNGTT KLF9 RELA HOOK3
acute_bcell	10	age_n	C5_GO_BP	GOBP_IMMUNE_RESPONSE	0.000119864	0.0728898	0.538434	-0.248206	-1.38821	557	HLA-DQA2 IGKV3-20 IGKV3-15 IGLV2-14 IGHV3-21 IGHV5-51 IGLV3-21 IGKV1-5 CD24 IGHV2-5 IGLV1-40 ST6GAL1 COCH IGKV1-9 IGHV3-48 CDC42 RAB29 IGHV3-33 IGLV6-57 THEMIS2 IGHV1-3 IGHV4-59 CNIH1 IGKV1D-39 BTN3A2 CD86 GPR183 CXCR5 IGLV1-47 APPL1 TNFSF10 IGKC IGKV2-29 GAPT IFI35 IGHG2 IGHV1-18 IGHV3-11 CALCOCO2 HLA-A STAT2 G3BP2 RHBDF2 MS4A1 HK1 IGHG3 FAS IGKV1-8 IGLV3-25 STAP1 PML FCGRT NFKB2 SUPT6H IGHG1 ZC3H12A PNP VPREB3 NCR3 LY96 CD40 CNOT7 TRAF2 IRF5 EXOSC9 HLA-DRB5 YTHDF2 LYST OPTN ADAM8 GPR65 POU2AF1 IGLV1-44 LY9 IGKV2-30 IGLV2-23 RBCK1 TFEB TICAM1 HMOX1 GBP1 PDE4B IFIH1 IGHV4-34 ANKRD17 SIN3A STMP1 SCIMP STX7 BIRC3 CD55 DDX3X CYBB NFKBIA
acute_cd4	9	timen	C3_MIR_MIRDB	MIR29B_3P_MIR29C_3P	0.000119871	0.130451	0.538434	0.441337	1.55336	142	RNF19A TNFAIP3 ICOS REL PIK3R1 ELF2 ING3 MAPRE1 MAPRE2 RNF138 EPC1 SGK1 POLR3E KLHL28 SERINC5 CSGALNACT2 EIF4E2 EML4 RIC1 GID8 REST PGAP2 TUBB2A TRIB2 JARID2 PAIP2 CDK6 TMEM183A STMP1 DDX3X BTG2 LYPLA1 RLF COL6A3 PRPF40A IREB2 TAF11 PTBP3 KCTD20 CDC42 TPK1 SMS DYNLT1 ZMYM2 HBP1 GPX7 TRAF3 DNMT3A WDFY1 KDM5B BCCIP CAMK4 YTHDF3 RAP1GDS1 BMT2 FEM1B C2orf68 HAPLN3 AKT2 TET2 BLMH
acute_cd8	7	timen	C5_HPO	HP_TRIANGULAR_SHAPED_PHALANGES_OF_THE_HAND	0.000119917	0.00998407	0.538434	0.383239	1.75126	107	RPS10 CNOT1 DDX6 SIAH1 RPL27 SVBP RPL5 RPS15A RPL18 RLIM EP300 RPS26 RPS19 RPS7 RPL15 RPS27 RPS29 RPS28 RPL35A RPL35 AGO2 MAPK8IP3 TSR2 RPS20 NAA10 RPL26 RPS17 RPL11 TRAPPC4 SATB1 GNAS MADD SNIP1 PACS1
acute_bcell	11	timen	C5_GO_BP	GOBP_CYTOPLASMIC_TRANSLATION	0.000120032	0.0145075	0.538434	0.440001	1.71099	126	RPS10 EIF2S3 RPL17 RPL3 EIF3D RPL27A EIF2D EIF4H HNRNPU EIF5 RPL4 NEMF CSDE1 HNRNPD RPL23 RPL27 RPL36A RPL13A RPL21 RPS6 RPS3A EIF4B RPS20 DHX29 RPS27A RPS17 MIF4GD RPS2 RWDD1 RPS18 RPS4X RPS7 RPL15 RPL9 RPS8 PABPC1 RPS26 DPH1 ZC3H15 RPL5 RPL10A RPS11 EIF3I PAIP1 RPS14 RPL10 RPL13 EIF3A EIF4A1 YBX3 RPL34 RPL26 RPS13 RPL7A YBX1 RPS23 RPLP2 RPS5 RPS16 RPS29 EIF3M SLBP RPLP0 RPL6 ETF1 RPS21 RPS3 RPS9 RPLP1 RPL22 RPL37 RPS15A DRG1 PKM RPL38 RPL23A RPL35A RPL24 RPL8 RPS28 RPS27 RPL18 RPSA
acute_cd8	5	age_n	HALLMARK	HALLMARK_TNFA_SIGNALING_VIA_NFKB	0.000120062	0.0028815	0.538434	0.373816	1.76449	108	AREG DUSP2 NAMPT TIPARP PNRC1 BTG1 KLF6 IL7R SQSTM1 SAT1 BIRC3 CD69 MAFF DUSP1 SOCS3 IL6ST NFAT5 STAT5A MCL1 SOD2 CEBPD MXD1
acute_cd8	7	covid	C5_GO_MF	GOMF_TRANSLATION_REGULATOR_ACTIVITY_NUCLEIC_ACID_BINDING	0.000120152	0.0113818	0.538434	-0.3587	-1.76638	81	EIF3L EEF1B2 EEF2 EEF1D EIF3D SHMT2 EEF1A1 EIF2A MRPL58 ZNF540 EIF3F EIF4E3 PABPC1 EIF2D EIF3A EIF1AD EIF2B1 PURA EIF3E EIF5 EIF4E2 AGO2 EIF2S2 EIF2S3 EEF1G
acute_myeloid	all	acuity_maxn	C5_GO_CC	GOCC_EXTERNAL_SIDE_OF_PLASMA_MEMBRANE	0.000120249	0.00250012	0.538434	-0.404239	-1.51032	276	CD1C CD1E GFRA2 CLEC10A CD1B CD5 HLA-DRB1 CLEC4F CD74 SLC4A3 CD83 CD4 PRLR FOLR2 CLEC12B CX3CR1 CLEC4C CD200R1 BTN2A2 IL13RA1 TNF SLC38A1 CLEC17A FCRL6 ABCC4 SLAMF9 CD3D CD209 CD1A CLEC4A CXCL10 IGKC FCGR2B CD2 ICOSLG IGHV4-34 IL7R CD3G CD27 CD3E LY9 TRGV3 EBI3 CXCL9 SLAMF7 HFE TRGV10 IGHV3-23 CD244 HLA-F IGHM KLRD1 IL2RB SEMA7A CD6 CCR6 IL21R ADA CD79A CD86 CD8A TRGV4 BTN3A1 CD69 PDCD1LG2 IL3RA KIT BTN3A3 TGFBR3 IL2RG CD33 TRBC2 IGHV4-39 FCGRT CLEC2D TNFRSF4 TRGV9 SPN IGHV3-7 IGHD FCGR3A LY75 LY6G5B CD274 TRGV8 ITGA4 TNFRSF14 IGHG3 CD40LG IGLC3 TRDC CCR5 TRGC1 CD40 CTLA4 CCR10 IGHV3-15 GPC4 IL6R IGHV1-24 CXCR2 TNFRSF9 TRBC1
acute_bcell	9	sex_n	C7_VAX	FOURATI_BLOOD_TWINRIX_AGE_25_83YO_RESPONDERS_VS_POOR_RESPONDERS_0DY_DN	0.000120254	0.0169558	0.538434	0.575486	2.18828	88	RPS4Y1 DDX3Y EIF1AY UTY ZEB2 NUMA1 TKT
acute_myeloid	all	acuity_maxn	C5_GO_CC	GOCC_CLATHRIN_COATED_ENDOCYTIC_VESICLE	0.00012028	0.00250012	0.538434	-0.559231	-1.80525	60	HLA-DQA1 HLA-DQB1 HLA-DPB1 HLA-DPA1 HLA-DRA HLA-DRB1 CD74 CD4 SFTPD CD3D SLC2A8 IL7R CD3G HLA-DRB5 HLA-DQB2
acute_cd8	9	timen	BTM_MODULES	enriched in T cells (I) (M7.0)	0.000120392	0.00177577	0.538434	-0.583625	-1.78407	51	PRF1 IL7R GIMAP7 GZMB CD2 TRAC PTPRCAP SIT1 GIMAP6 LCK XCL2 ZAP70 ITK TRAT1 GPR171 TIGIT ETS1 RASGRP1 SLA2 ITM2A CD7
acute_bcell	10	covid	BTM_MODULES	plasma cells & B cells, immunoglobulins (M156.0)	0.000120477	0.0022489	0.538434	0.6323	1.8013	23	IGKV4-1 IGKV3-20 IGKC IGLV1-44 IGLV2-23 IGLL5 IGHG1 OSBPL10
acute_cd4	3	covid	BTM_MODULES	chaperonin mediated protein folding (II) (M204.1)	0.000120509	0.00465884	0.538434	-0.810497	-1.87911	10	CCT8 CCT4 CCT2 CCT5 VBP1 CCT3 PFDN5 CCT6A CCT7
acute_cd8	5	covid	C5_GO_MF	GOMF_ADENYLYLTRANSFERASE_ACTIVITY	0.000120635	0.0102195	0.538434	0.726461	1.89359	18	OAS1 OASL OAS3 OAS2 TENT5A TENT2
acute_bcell	10	acuity_maxn	proteinatlas_blood_expression_cluster	Cluster 31: Non-specific - Inflammatory response	0.000120651	0.00209203	0.538434	0.342227	1.60201	274	C4orf48 RABAC1 CAPG AP2S1 ATP5MF NDUFA1 RAB8A AURKAIP1 PGLS RNF181 EAPP UBE2I TPI1 TRAPPC3 NDUFA2 PRDX5 NAA38 SUB1 ARPC1B SUMO1 ACAA1 COX6B1 PSMA7 BECN1 FRG1 MAPRE1 INPP5K HSPA5 ERP44 STYXL1 RBM8A HMGB1 MIEN1 C22orf39 HNRNPK SUMO2 BTF3L4 TXNDC9 UQCRQ IK PREX1 PDE6D EIF4H ZNHIT1 DCTN3 BAD SPOP XRCC5 TANGO2 DYNLRB1 COX8A SSNA1 SAP18 FAS EDEM2 BRK1 CHMP5 PIN1 EIF4EBP1 SNAP29 SERP1 COX17 PFN1 ELOC OTUB1 WDR83OS COX5B PPP1CA UNC50 C19orf25 WASHC3 DBNL SLC25A11 HAT1 TAF9 MED4 LRRFIP2 SNX1 DBI UBE2K ORAI3 CAMTA1 MRPS36 NEDD8 TMEM9B ATP5F1E RFC2 NDUFB3 COPE ALDH9A1 PDCD10
acute_cd8	12	covid	C2_CP_KEGG	KEGG_GRAFT_VERSUS_HOST_DISEASE	0.000120765	0.00214358	0.538434	0.759648	1.94765	15	HLA-DRB5 GZMB PRF1 HLA-DPA1 HLA-A KLRD1 HLA-E HLA-DQA2 HLA-C HLA-DPB1
acute_cd4	all	timen	C2_CP_KEGG	KEGG_ANTIGEN_PROCESSING_AND_PRESENTATION	0.0001209	0.005108	0.538434	-0.546006	-1.79035	62	TAP1 KLRD1 HSPA1A HSPA1B NFYB TAP2 KIR2DL3 HSPA6 KIR3DL1 CREB1 HSPA8 PSME2 HLA-DPB1 HLA-DQA2 HLA-A HLA-C HLA-E CALR HLA-B HSPA4 KLRC1 CD8A NFYA CD8B CTSS NFYC HLA-DPA1 IFI30 RFX5 HSPA1L KIR2DL1 B2M HSP90AA1 HLA-F PSME3 HLA-DRB5 PSME1 CTSB LTA CD4 KIR3DL2 CANX PDIA3 HSP90AB1 HLA-DQA1
acute_cd4	8	covid	C5_GO_BP	GOBP_PEPTIDE_ANTIGEN_ASSEMBLY_WITH_MHC_CLASS_II_PROTEIN_COMPLEX	0.000120923	0.00795788	0.538434	0.819646	1.91212	10	HLA-DRB5 HLA-DPB1 HLA-DQA2 HLA-DQB1 HLA-DRA HLA-DPA1 HLA-DRB1
acute_myeloid	6	timen	C7_VAX	GAUCHER_PBMC_YF_VAX_STAMARIL_UNKNOWN_AGE_60DY_UP	0.000120966	0.000455949	0.538434	-0.444466	-1.98377	47	CD163 ADA2 SCARB2 IFI30 CNDP2 NAGK SCIMP RTCB SIL1 TAP1 BLVRA NUB1 APOL3 NLRP3 STAT2 MYOF LHFPL2 SMCO4 KYNU SORT1 EPB41L3 EMILIN2 ANKRD22 FLVCR2 LGALS9 TNS3 TTYH3 HAVCR2
acute_myeloid	8	age_n	C5_GO_BP	GOBP_MACROPHAGE_ACTIVATION_INVOLVED_IN_IMMUNE_RESPONSE	0.000120985	0.124314	0.538434	0.754623	1.88807	13	DYSF SYK CX3CR1 PRKCE NMI HAVCR2 TICAM1
acute_cd4	1	covid	C5_HPO	HP_ADENOCARCINOMA_OF_THE_COLON	0.000120985	0.00993143	0.538434	-0.648333	-1.97256	26	RPL27 RPS17 RPS10 RPS7 ADA2 RPL26 RPL5 RPS15A RPS19 RPL18 POLD1 RPS20 RPL15 RPL11 RPS28 RPL35A RPL31 RPL35 RPS29 RPS26 RPS27
acute_cd4	2	age_n	BTM_MODULES	cell cycle and transcription (M4.0)	0.000121121	0.00452187	0.538434	0.516737	1.73874	68	CTSH TYROBP AIF1 CDCA7 RRM1 MNDA FCN1 SPI1 FCER1G H2AFX GCA PTTG1 KIF20B S100A9 AOAH S100A12 SERPINA1 CST3 TBXAS1 GRN PCNA NCF1 CFD FCGRT CKS2 RNASEH2A PRKCD
acute_cd8	4	sex_n	C3_MIR_MIRDB	MIR513A_3P_MIR513C_3P	0.000121202	0.0158062	0.538434	-0.422963	-1.49246	269	KDM6A MED14 GPR180 RAB8B GSPT1 RYBP ELK4 CCDC186 VPS50 BTF3L4 SLC30A6 NDUFB8 LYPLA1 MCOLN2 LAMTOR3 MDFIC NT5DC1 JMJD6 TXNDC11 JADE1 UMAD1 CNOT6L SEC23A HBS1L KDM7A ABHD13 EEA1 SERPINB8 PTP4A1 RC3H1 TMF1 BCL2L13 VPS37A SAMD8 PFKFB3 COL6A3 IL6ST MED13 RCAN3 MXI1 PDIK1L ETNK1 PHF20L1 SKIL ARL6IP6 DR1 ZDHHC2 SLC4A7 ABRAXAS2 RNF6 SLC35F5 STRN SP3 NDUFA5 CREB1 ELF1 PPP2CB SLC25A46 CTDSPL2 NIPBL RNF138 IDS SNX4 TMEM38B CDK17 GGCX CD38 GOSR2 TRDMT1 EDEM1 YTHDF3 ZBTB21 ELF2 PRPF4B KLRD1 CDC73 BCL11B PHIP SETD9 CSNK1A1 DCUN1D5 TRIP12 MTF2 AK2 NOTCH2 FUS SAR1A GPBP1 TMEM33 MINDY3 PDE8A GNAI3 CHD7 CPEB3 SMARCAD1 WBP4 CNST ALDH6A1 WHAMM
acute_cd8	6	age_n	C5_GO_CC	GOCC_FICOLIN_1_RICH_GRANULE_LUMEN	0.00012122	0.00642465	0.538434	0.404838	1.77395	107	SERPINA1 MNDA PRDX4 PGM1 CTSH CTSZ PSMB7 GYG1 CST3 FCN1 GSTP1 PSMA5 DERA GUSB PSMD11 CSTB KCMF1 CFD CAPN1 IMPDH2 GMFG BIN2 ALAD FTH1 PSMD14 CTSB NME2 HSPA8 PSMD2 ALDOC YPEL5 MAPK1 HMGB1 MIF CTSD
acute_cd8	11	covid	C5_GO_CC	GOCC_MHC_CLASS_II_PROTEIN_COMPLEX	0.000121284	0.00387175	0.538434	0.797839	1.93744	12	HLA-DRA HLA-DRB5 HLA-DPA1 HLA-DQA2 HLA-DMA HLA-DPB1 HLA-DQA1 CD74
acute_bcell	3	covid	C5_GO_BP	GOBP_POSITIVE_REGULATION_OF_IMMUNE_RESPONSE	0.0001213	0.0130397	0.538434	0.403741	1.38795	191	IRF7 IGHV3-23 IGHV4-39 ELF1 IGHV3-33 IGHV1-18 IGHV3-30 IGLC2 IGHV3-15 IGHV4-34 IGLC3 BLNK IGHV1-69D IGLL5 IGHV3-11 SASH3 HLA-F FOXP1 BTN3A2 EZR IGHV1-3 SKAP1 IGHV3-48 NONO LGALS9 NCKAP1L SPI1 IGHV4-59 MEF2C IRF3 IGHV5-51 BANK1 CD19 STX7 IGHV1-24 UBE2K IGHV3-7 CD46 IGHV3-53 BAX IGHV3-20 PARP9 PLSCR1 IGHV5-10-1 RBCK1 BCL10 PARK7 KHDRBS1 IGHV4-31 AKIRIN2 IGHV3-49 PTPRC RELA IFI35 TGFB1 NMI LILRB1 RFTN1 C1QBP UBE2N SYK SLC39A10 VAMP8 CBLB PDE4B IGHV3-66 NCR3
acute_bcell	4	timen	C5_GO_BP	GOBP_POSITIVE_REGULATION_OF_TRANSCRIPTION_BY_RNA_POLYMERASE_II	0.0001213	0.0147015	0.538434	0.373562	1.30129	457	NFKBIA JUN JUND NR4A2 KLF10 IRF1 DDIT3 KLF6 CEBPG ATF5 CSRNP1 BACH1 HIF1A AKIRIN2 ATF4 IER5 PER1 SFPQ PCGF5 RLF XBP1 ZNF267 BCLAF1 TRIAP1 EIF5A RIPK2 GABPB1 MED30 BCL3 NR1H2 CAMTA1 ZNF721 HDAC3 ARF4 EAPP MED10 REL PRDM2 MYC RBMX CREBRF PRDM4 JUNB JMJD6 NUCKS1 GTF2A2 ABHD14B GPBP1 PPP3CA ASH1L FOS KDM6B ASXL1 HIVEP1 SSBP4 NR4A1 CTNNB1 IER2 ZNF580 SQSTM1 ZFX POGZ EPC1 NFAT5 ZC3H12A EXOSC9 ZNF451 TCERG1 ATAD2B SLC30A9 RARA KAT7 APP SENP1 TFE3 SS18L2 DDX3X ZNF639 HMGB2 CCNC NFATC2 SNW1 CREBZF ERCC1 CHD6 PSMC6 MED1 CHD7 ARID4B NCOA3 PIN1 MED21 ELL2 NAMPT ARID5A ZNF148 SP3 TAF9 KLF12 SREBF2 AKIRIN1 ZNF24 SPI1 HSF1 USP16 TRAF6 CKAP2 IRF5 UBE3A TBK1 SIN3A CDK7 MED4 STAT6 WBP2 SMYD3 NPM1 KPNA6 CHCHD2 DR1 SMARCC1 SMAD2 INO80 NME2 ARHGEF2 ZNF836 KAT6B CD81 CCNT1 ZEB1 KAT6A IRF8 ECD MEF2D TBP MED6 MLLT10 PAX5 ZNF593 MAX NIPBL TNKS ZNF296 EZH1 CDC73 SP1 ELF1 ARID4A NRF1 SETX PSMC3 CDK9 FOSB ZNF76 CAND1 PCBP1 NR1D2 HSPA5 USF2 PPP1R12A ZEB2 MYDGF MEF2A MTF2 GPS2 NFKB1 ZNF292 BRD4 TAF11 ZNF410 AHR SMARCA5 WWP2 AP3B1 RNF10 ATF2 TSTD1 AKAP8L TFDP2 MZF1 RNF4 ZNF335 EP300 CEBPB DCAF6 POU2F1 KMT2A CDK12 SMARCA4 ATAD2 RTRAF TCEA1 RSF1
acute_cd8	5	covid	proteinatlas_blood_expression_cluster	Cluster 1: Neutrophils - Mixed function	0.0001213	0.00309315	0.538434	0.453788	1.50686	145	PARP14 DDX58 N4BP1 KLF6 TRANK1 ZNF107 HDAC7 ZCCHC2 EFHD2 KMT2C FYB1 CWC25 NFE2L1 EXOC6 XPC RSBN1L AFF1 ARID4B MGRN1 UPF2 DGLUCY JMJD1C LPP CBL RICTOR MSL1 SCAF11 RETREG2 EZH1 TNRC6B PHF3 MDM2 ARID4A GLYR1 ANKRD12 SNRNP48 SMCHD1 NBPF14 CDK11B ASXL2 CAPN15 BAZ2B MIDN CEP295 RNF111 STAG1 SRGAP2 TAOK1 USP15 VPS4B SCAF1 ITSN2 AKAP8L WBP4 SREBF1 USP3 YTHDC1 AKAP10 UIMC1 NUFIP2 RAD23B ZBTB37 SVIL NEU1
acute_cd8	9	covid	C5_GO_BP	GOBP_POSITIVE_REGULATION_OF_GENE_EXPRESSION	0.0001213	0.00718702	0.538434	0.38155	1.32938	361	ISG15 IRF7 EIF2AK2 OAS1 IFI16 PLSCR1 ADAR CASP1 RSAD2 HLA-DPB1 OAS2 STAT1 OAS3 ANXA2 HLA-DPA1 VSIR SPON2 PYHIN1 RORA SYNCRIP MBP DHX36 BTN3A2 DDX5 TYROBP CNBP CD2 NR1H2 GPSM3 G3BP1 HDAC1 EIF6 LAPTM5 RHOA TMED2 HLA-E FLOT1 LGALS9 CALR THRAP3 ANXA1 FUS DNMT1 TMED10 XBP1 RBPJ ZPR1 USP16 SNRNP70 DDX58 RBMX PDCD10 RBM22 ROCK1 VIM PCIF1 ATM UQCC2 GBP5 SETX SNF8 TRA2A METTL5 EIF5A IL16 HLA-A RPS27L TUSC2 TADA3 CD46 EIF4G1 RIOK3 RPS6KB2 RBM3 WBP2 VPS35 SRSF5 MYD88 PYCARD HSF1 PARK7 HK1 MAD2L2 DTNBP1 NFE2L2 STMP1 CD6 SASH3 PTPRC ZNF580 TRMT10C CEBPB PRKD2 CD40LG YTHDF2 STAT6 SNW1 TENT5C LAMTOR5 RIPK2 SETD2 TXK U2AF2 CNN2 MIF4GD HMGB1 CYBA FCER1G DDX21 BATF DHX9 SLC7A5 POLR2G IL27RA NFATC2 COA3 ERP29 CTNNB1 TBK1 B2M KHDRBS1 RUNX1 TRIM56 SPN KRAS YY1 DDRGK1 NEAT1 TRA2B CD58 POLR2D ATP6AP2 HLA-F ARRB2 HNRNPU IFNGR1 AGPAT1 TAF15 HSPD1 CITED2 TBX21
acute_myeloid	10	covid	HALLMARK	HALLMARK_COMPLEMENT	0.0001213	0.00161175	0.538434	0.438438	1.49857	118	CLU SERPING1 C1QA TIMP2 CTSL DOCK10 C2 CALM3 ATOX1 IRF7 CTSD CCL5 S100A12 GNGT2 ITGAM PLSCR1 PSEN1 LCP2 CD46 CTSC PPP4C STX4 GNAI3 LIPA RAF1 USP16 TIMP1 GCA GPD2 CPQ GNAI2 PIM1 CASP5 CSRP1 IRF2 ERAP2 APOBEC3G RABIF AKAP10
acute_myeloid	1	age_n	C5_GO_BP	GOBP_CELLULAR_RESPONSE_TO_PEPTIDE	0.0001213	0.0137658	0.538434	0.431312	1.36345	211	PHIP RAB13 ZNF106 GSK3B SELENOS SH2B2 UCP2 STAT5A FBP1 GNAI2 CSK POR STAT1 MYO5A CCND3 SNX6 APC GFER AGTRAP JAK2 FOXO3 CDK5 JAK3 HDAC5 LEPROT CASP4 PTPN1 PDK4 BCL2L11 FCGR2B KLF3 INSIG2 NCK1 ARHGEF2 ZDHHC7 WDTC1 C2CD5 PXN RAB8B CFLAR NR4A1 KLF2 ATP2B1 SESN3 OSBPL8 PRNP IRS2 APEX1 ROCK1 FYN RAB8A PKM PIP4K2B MDM2 AP3S1 PSEN1 SLC27A4 AKT1 AGER CRK PID1 CYBA SNX5 PTPN11 ECHDC3 YWHAG CA2 GRB10 KLF11 PLCB1 INPP5K RB1 CHMP5 PCK2 ROCK2 SORL1
acute_myeloid	1	timen	C3_MIR_MIRDB	MIR548BB_3P	0.0001213	0.046777	0.538434	0.288718	1.38367	420	PID1 MAPK6 MARCKSL1 ZBTB43 ETF1 KLF11 APH1A YTHDF3 SKIL MAML3 NUFIP2 IDS PPP1R2 PLAGL2 CASC3 RPS6KA3 YBX3 BAG5 CCNC ATP13A3 PA2G4 AZIN1 ELOC COPS2 GSE1 CD47 MDM4 CCDC71L ZNF207 YPEL5 MITF ZMIZ1 AMFR CLP1 SFPQ ABHD13 CSNK2B STOML2 PRMT1 DDX6 FYTTD1 SNRK BCOR DOCK10 EIF1AX TLNRD1 YTHDF1 USP24 ING3 EPC1 NRIP1 MMGT1 STARD4 PIK3R1 TET3 UHMK1 SAMD8 TGFBR1 RBL2 TAF9 LPGAT1 PPP1R14B PIM1 SMIM10L1 AKT1 PTBP3 KIN KDM7A SETD7 VEZF1 DNAJB12 BROX OSGEP USP16 DYRK1A CAMTA1 TSC22D2 KIAA0232 MTRF1L C20orf27 PAN3 UBE2H ITPA HUS1 MAPK1 SLC44A1 IER3IP1 LRRC8C RAF1 CPEB4 SERBP1 LSM14A PSIP1 HOOK3 PELI2 NAA50 GFPT1 B3GNT5 TANK CMTM6 CPSF6 ELAVL1 TRIM28 SOCS6 CDS2 SOAT1 ZNF800 PITPNB EIF4G2 NUP98 KPNA4 DNAJB1 DLG1 UGCG WWC3 PUM2 TUT4 RAPH1 RC3H1 MAP3K3 CNTLN PDS5A CSNK1G3 ARGLU1 QTRT2 DNAJB11 SETD3 RNPC3 XIAP MOB4 CNOT7 SYNCRIP HDAC8 SUZ12 IGF2BP2 SMIM7 HELZ PDCL3 SLC18B1 TCP11L2 TBL1XR1 RICTOR ATXN7L3 MAPK8 SSR1 SMG7 SAR1B HDAC4 CSNK1A1 KMT2C TMEM59 TP53INP1 SNX12 RB1CC1 MAFB CPEB2 TNRC6B GIGYF1 HNRNPR DNAJA2 FOXN2 TSPAN3 BCL2L11 USP42 CREBBP MEF2C STK24 ERO1B RSBN1 C5orf24 ATP6V0A2 G2E3 AGPAT1 API5 CCDC14 SPIN1 CNOT6L ETNK1 GMCL1 GNAI3 HMGCS1 SOS2 SOCS5 WWP1 RBBP4 TSEN15 MSI2 PPP2R1A STX16 ZBTB22 SNX18 SMC1A KDM2A MED13 MOB1B PPM1B CREBRF YBX1 KLHL15 ATL3 TTC14 TMEM170B LAMTOR1 RASA2 ANKRD13C VAV2 FOSL2 ERP44 SCAI ATP2A2 MEX3C DIS3L2 PHC3 SIAH2 CDK17 FAM76B RB1 CNOT9 TCF7L2 HIPK2 RBPJ SH3RF1 ATP2B4 FBXW2 PLGRKT NOL7 NOTCH2 LRRC58 AEBP2 TAOK1
acute_myeloid	2	timen	C5_GO_CC	GOCC_NUCLEAR_SPECK	0.0001213	0.00267946	0.538434	-0.284751	-1.47159	320	HSPA1A IFI16 MAPK14 NSL1 ZNF638 DGKZ HIKESHI SPOP SRSF1 TRIM69 INPPL1 SRP54 CHTOP SRPK2 DHX36 TRIP12 BASP1 RSRC1 ERBIN BRD2 EAF2 CXXC1 ZC3H18 PRPF8 SFPQ DDX17 ZC3H13 ACIN1 LPXN PRPF4B VPS72 IL16 SNRNP70 PPP4R3B SIRT7 IK SF3A3 RBM10 PRCC THOC2 TRIP11 SRSF2 MBD4 DHX15 PRKACA SMU1 SRSF6 NR3C1 EFTUD2 BCAS2 SURF2 SNRPB2 NRIP1 NSRP1 PPIH RNPS1 API5 AKAP17A TRIM22 CSNK1A1 SRSF4 THRAP3 ALKBH5 SNW1 FNBP4 CNOT7 SRSF11 NXF1 CTR9 PRPF40A ATP6V0A1 YLPM1 MSL1 PHF5A RUFY1 AK6 FIBP EIF4A3 FYTTD1 SNRNP40 RNF113A THOC7 GATAD2B SLU7 PRPF19 ATXN2L PRPF6 CD2BP2 STK17A DDX39B MEF2C TAP2 DDX39A DDX46 WAC PIAS1 SAP18 WBP4 SF3B2 SF3A2 ZNF217 PARN SRSF7 CDC5L ARHGAP18 NFKBIZ C12orf57 PPIG BCLAF1 SON ASCC2 LUC7L2 NCBP3 PRPF3 PATL1 PACSIN2 PPP4R3A CWC15 TCERG1 EAF1 NR4A2 CBLL1 ALYREF RAF1 TEPSIN RNF34 CDC40 CASC3 UNC45A SF3A1 SCNM1 CWC22 RBM14 MBD1 TMEM179B RBM25 CDK13 HNRNPU PPIE SMC6 PRKAA1 LUC7L3 HDAC5 GTF2E2 SMNDC1 SREK1 CRNKL1 ZNF106 PLRG1 RBM8A SRPK1 THOC6
acute_myeloid	6	covid	C5_GO_CC	GOCC_MITOCHONDRIAL_PROTEIN_CONTAINING_COMPLEX	0.0001213	0.0045191	0.538434	0.321884	1.51756	232	NDUFA6 NDUFS3 MRPL21 PHB ATP5MC1 MRPS18C MRPL47 HADHB NDUFA12 COX7B MRPS12 BAX IDH3B MRPL27 NDUFC1 SPG7 SDHB MRPS6 MRPL54 BCKDK DNAJC15 NDUFS7 PHB2 SUCLG1 MRPL43 ATP5F1C GRPEL1 MRPL4 MRPL2 MRPL57 NDUFA5 MRPL13 NDUFB9 MRPL37 MRPS5 NDUFA3 UQCRC2 MRPS14 NDUFB3 VDAC1 MTX1 NDUFB5 TIMM8B ATP5F1A NDUFA9 MRPS33 COX5A MRPS7 NDUFS6 MRPL20 MRPL36 ATP5PO NDUFA10 NDUFA8 ATP5MC3 TOMM22 MRPL42 HSPA9 MRPS10 MRPL18 SDHA MRPL16 CHCHD3 MRPS36 MRPL34 MRPS35 COX6C MRPS22 UQCR10 NDUFB4 MRPS2 MRPL28 MRPL32 SDHC MRPL14 TIMM13 NDUFB11 MRPL11 MRPS34 NDUFB8 MICU1 MRPL52 TOMM40L MRPS18A NDUFS4 DAP3 PDHB NDUFB6 ATP5F1D HSD17B10 MRPL55 DLD PDHA1 MRPL3 SDHD ATP5MF PNPT1
acute_myeloid	6	timen	C5_HPO	HP_ABNORMAL_THROMBOCYTE_MORPHOLOGY	0.0001213	0.015866	0.538434	-0.289277	-1.55682	242	CALR SAMD9L SAMD9 ATRX ADA2 CD55 SCARB2 PEPD TCN2 PSMB8 DGUOK FCGR2A COMT IFNGR1 SP110 RFXANK CBL MAP2K1 ATP6V1B2 SF3B1 WAS ANKRD11 IFIH1 FYB1 PRDX1 PIK3CD FLI1 STAT1 TNFAIP3 USP18 TMEM165 SNX10 NOP10 PRKAR1A ATP6AP1 PSMB4 WIPF1 STX11 JMJD1C SLC7A7 TBXAS1 STIM1 CIITA UNC13D NLRP3 STAT2 OSTM1 RAF1 JAK2 FIP1L1 XIAP EPHB2 RUNX1 NOTCH1 CDC40 COG4 PSMB9 DIAPH1 ABCA1 LBR NABP1 PSTPIP1 MOGS NLRC4 DCLRE1C OTUD5 RNASEH2B CD46 KRAS CYCS NBEAL2 PRKCD FAS CISD2 SOS2 IKZF1 ACTN1 HPS3 SRP54 TINF2 PNP RARA NIPBL STAT3 TTC37 SH2B3 ADAR RNASEH2C UBA1 TFRC MAD2L2 GBA RASGRP2 PTPN22 ADH5 PML NBN STAT5B RBPJ KDELR2 KMT2D RASA2 LCP2 CD81 HYOU1 DTNBP1 SRSF2 RREB1 STXBP2 CASP10 MYH9 ETV6 USB1 IVD WDR1 NFKB1 LYST TET2 NUMA1 TBL1XR1 UFD1
acute_myeloid	7	covid	C3_TFT_GTRD	KAT5_TARGET_GENES	0.0001213	0.00353387	0.538434	-0.373879	-1.34135	596	A1BG EEF1B2 RPL5 RPS14 RPL34 RPS24 RPS23 RPL10 POLE4 RPL10A EEF1A1 RPL23A RPS6 JTB RPL22 SMIM26 EIF3E RNF7 ERCC1 RPL32 EIF1 UQCRH NACA RSL24D1 MRPL34 LAMTOR5 SLC25A6 ELOB COX17 EIF2S2 RPL19 RAN RPL13 SOD1 RPSA MRPL20 RPLP2 RSL1D1 BANF1 EIF2S3 HIGD2A TMEM208 RPL27 GDI2 SNX17 ATP5PF RAE1 SNHG7 TACC3 RPL18A HCFC1R1 RPS20 TAGLN2 C1orf122 RPS29 NDUFA2 TIMM8B RPL37A ALG13 MRFAP1 TXN APRT MTHFS GID8 TXNDC12 EVI2A PHPT1 GEMIN7 VPS29 FRG1 ARHGDIB ARFRP1 HDLBP YBX3 BTF3L4 COMTD1 CENPT MXD3 C1orf43 SNU13 PCBP1 SNRPB HNRNPF YDJC BRI3 EIF3G CBX3 HDGF SLC4A2 PRMT1 POLR2E MED31 CANX MRPS12 PRMT2 UBE2I ATP5F1A SELENOH NOSIP PABPC1 SELENOF TSN VPS72 GATC HSP90AB1 MRPL3 HMGB1 IDH3B SEC13 MRPL11 C9orf78 VPS26B TAF12 NXT1 RWDD4 RANBP1 TRNAU1AP POLD3 PCBP2 TP53 SF3B4 PSMA3-AS1 SDHD POLE3 MRPL53 RPS15 TIMM10 C16orf91 MTX1 RPS27L GABPA SLBP TXNL4A PGAM1 HMGA1 LDHB EIF2D UFC1 PMPCB GALC CHCHD10 POP4 ANP32B WDR74 PPIA GLOD4 CNN2 WDR6 PA2G4 GPR137 COX16 SNF8 MRPS35 SNRPE MRPS15
acute_cd4	4	timen	C5_HPO	HP_APLASIA_HYPOPLASIA_OF_THE_EYELID	0.000121412	0.0180742	0.538434	-0.654992	-2.03898	16	SAMHD1 RNASEH2C RNASEH2B ADAR SF3B4 IFIH1 POLR1D TCOF1 TXNL4A FLI1
acute_myeloid	6	sex_n	C7_VAX	FOURATI_BLOOD_TWINRIX_AGE_25_83YO_RESPONDERS_VS_POOR_RESPONDERS_0DY_DN	0.000121421	0.0206004	0.538434	0.40247	1.4817	358	RPS4Y1 EIF1AY DDX3Y UTY KDM5D SCARB2 LILRB4 ATF6 CARD16 STAC3 CYTOR MX2 MX1 RRBP1 C3AR1 GM2A TP53I3 TENT5A CAPN1 TK2 HELZ2 RAB20 ZBP1 SAP30 MAP3K20 PFKFB3 NUDT3 TCN2 TM7SF3 PRRC2C BAZ2B ZNF106 MPO SPECC1 BOD1L1 SIRT6 HP INPPL1 ATF7 CHCHD2 ATP5MF RBM47 SCCPDH UQCRQ TSHZ3 CABIN1 CYBB BTN3A1 TNFSF13B TNPO3 CACUL1 KIAA2013 VPS53 NUMA1 RABL6 FUCA2 FAH DMXL2 SERINC2 CUX1 MIR4435-2HG MICAL2 RUSC2 NEK3 HAUS2 PPFIA1 ZNF562 HEATR1 RING1 AGFG1 SAMD4A RNF20 MRPS12 GLMP UBR4 ETV6 TCERG1 PYGB YIPF1 SRRM2 DUSP3 TFIP11 LILRB1
acute_cd4	13	age_n	C5_GO_MF	GOMF_PEPTIDE_ANTIGEN_BINDING	0.000121445	0.0322616	0.538434	-0.692349	-1.9789	21	HLA-DRB5 HLA-DRA TRBV28 TAP1 TRBV7-9 HLA-DQA1 TAPBP HLA-F
acute_myeloid	15	timen	C5_GO_CC	GOCC_ENDOCYTIC_VESICLE	0.000121464	0.00245964	0.538434	-0.460369	-1.86701	87	HSPH1 UBB HLA-DPA1 CLEC4E B2M CALR ATP6V0E1 SNAP23 HSP90AA1 FLOT2 SNX3 HLA-F NCF4 CD36 NCF1 ATP6V0C SCARB2 RAB10 RAB8A TAPBP HLA-DRB5 RAB31 CLTA FCGR1A HLA-DRB1 SLC11A1 LYN WAS CYBA HLA-DRA HLA-DPB1 CLTB
acute_myeloid	11	timen	C2_CP_KEGG	KEGG_CYTOSOLIC_DNA_SENSING_PATHWAY	0.000121524	0.0040589	0.538434	-0.674617	-1.98793	34	IRF7 DDX58 ZBP1 CXCL10 AIM2 ADAR POLR3K IRF3 RIPK3 IL1B CASP1 IKBKG IKBKE POLR3C POLR3D POLR3A TREX1
acute_cd8	5	covid	C3_MIR_MIRDB	MIR12122	0.000121543	0.0261449	0.538434	0.48961	1.58191	97	IFI44L SP100 TNRC6A SASH3 ARL8B NFE2L1 FRYL CTBP2 TCF12 KDM3A RGL2 SZRD1 C18orf25 BAG4 TNRC6B SCYL2 TIAL1 TENT2 CCDC28B AGFG1 HECA XPR1 NUP50 ARIH1 FAM118A CHN2 ARL5B ZMPSTE24 SYNRG LPIN2 CEP350 TADA1 MLLT10 DDX6 GAPVD1 RNF220 NAA50 ATXN1 CAB39 SH3BP5 NECAP1 NUFIP2 COLQ ACOX1 RNMT ZFP36L1 GPRIN3 RAB10 NCK1 SLC39A10 CIR1 KIAA0040
acute_cd4	1	covid	C5_GO_BP	GOBP_CELLULAR_MACROMOLECULE_BIOSYNTHETIC_PROCESS	0.000121665	0.0117873	0.538434	-0.3041	-1.38832	796	EIF3L PASK RPL4 RUVBL1 EEF2 EEF1G RPL3 RPS6 RPS14 PLOD3 ATG10 EIF3I GLUL PABPC4 ZBTB1 RPL6 RPS2 RPL27 RPS6KA3 SSRP1 RPL21 RPS3A RPS17 MRPL55 RPS16 RPS10 EEF1B2 EIF4B PDS5A ZFP36L2 POLE4 LSM1 RPS27A MCM3 RPS3 INO80C CCT4 UHMK1 BTG2 USP10 SLC39A8 RPS11 RPL10A RPL34 TFPT RPL23 RPS7 NGDN PPP2CA RPS8 RPLP2 RPS4X NOA1 PMM1 ZDHHC6 RPL26 STT3A PRKDC ZBTB38 LPIN1 EEF1A1 GPAA1 RPL5 MRPS15 EEFSEC CCT6A EEF1D MRPS27 PARP4 RPS18 RPL39 RPL27A MRRF RPA1 PA2G4 RPL13 TEFM DDX3X RPS15A TUFM MRPL3 NSUN5 AATF EIF3K OGT ZFP36L1 ASCC3 JAK3 FUT8 RPS5 EDEM3 EIF4A1 TNIP1 ACTL6A TOP1 ACOT8 MOGS NAP1L1 RPS19 EIF3F RPL17 TRIP4 EIF4G2 RAD17 C1GALT1C1 RPL7 DPH6 RPL38 PUM2 SELENOS APP MRPL52 PAIP2 RPL10 RRM1 DALRD3 PDE12 EIF6 FAAP20 RPL18 TUT7 EIF2A DPM3 C1QBP PHKG2 RPAIN RPL9 COG7 EIF2AK1 PCNA POLD1 GCN1 ZDHHC12 SET NUCKS1 RPUSD4 CAPRIN1 THOC1 RPL23A CNOT2 JADE1 ING4 TNRC6C RPS20 RPL15 WIPI2 NPM1 GSPT1 KCTD13 EIF4EBP2 EIF4EBP1 NCSTN PABPC1 INO80E RPS9 RPL18A EIF2S3 PPP1CB RPL37 RPS23 EIF5 ZDHHC16 ATF4 RPL13A RPS13 RAB3GAP1 ST8SIA4 RPL19 PIGM ROCK1 DDX23 RPL7A STN1 MTG1 PTCD3 MRPS33 TBRG1 RPSA CSDE1 RECQL POMT1 RPS12 B3GAT3 EIF4E2 CSGALNACT1 SHMT2 POLK PRKCQ RPLP0 TMEM165 PER1 RPL11 MUS81 MTFMT HNRNPC CASC3 MAN2A1 CCT8 METTL16 DNAJC1 EXOSC7 RPS28 RPL22 MAN1B1 PMM2 RPUSD3 AGO3 GIGYF2 UBA52 NASP MRPS6 MTIF3 EIF2D ACADM NMT2 MRPL35 RPL35A RPL22L1 RPL31 CHST12 ANKRD17 RPL35 DPH3 ARRB2 NUDT14 RPL29 EHMT2 NHP2 PNKP GBA LRRC47 SMG5 SMG6 EIF1B PPP1CA MRPL57 SERP1 MCM7 TMED2 YARS2 CELF1 RPL32 DDOST RPS21 RPLP1 PATL2 GFPT1 ST6GAL1 CNOT9 NFRKB EIF1AD MTRF1L YTHDF3 PTK2B RPL8 ATRX IARS2 DBI FEN1 MRPL11 RPL36A CTNNB1 UCHL5 B4GALT1 NCK2 RPL26L1 ATR ZDHHC17 RPS29 PAIP1 SMC3 RPS26 GALNT2 PIGH RPS27 POLD2 S100A11 CNOT10 METTL17 MGAT2 ALG11 RPS25 SRP9 TP53 OSTC HBS1L EXOSC8 REPIN1 RFC2 RAB3GAP2 TRNAU1AP RPS4Y1
acute_myeloid	12	covid	proteinatlas_blood_expression_cluster	Cluster 4: T-regs - Cell cycle regulation	0.000121665	0.00225593	0.538434	0.549718	1.69942	64	ISG20 RPS27L GBP1 DDB2 PHF11 TRIM69 IKBKE RAD21 KIF2A IL32 BATF SLFN5 SLC9A9 BIN1 ACTA2 OPTN BARD1 EED NUDT21 PPP2R2A SGTB CLDND1 ATMIN BTG3 ZCCHC9
acute_cd8	13	timen	C7_VAX	GAUCHER_PBMC_YF_VAX_STAMARIL_UNKNOWN_AGE_7DY_UP	0.000121681	0.00154129	0.538434	-0.419563	-1.81317	94	MX2 TNFSF10 IFIT2 LAG3 GNLY DDX58 OAS3 IFIT1 RSAD2 MX1 IFI16 SAMD9L IRF7 PARP10 LGALS9 GBP1 ISG15 BST2 EPSTI1 VAMP5 SP140 ZNFX1 FBXO6 PRF1 STAT2 IFITM3 PARP9 MT2A CHMP5 CD74 ISG20 IDH2 DDX60 RTP4 LY6E XAF1
acute_myeloid	1	acuity_maxn	C5_GO_MF	GOMF_SIGNALING_RECEPTOR_REGULATOR_ACTIVITY	0.000121744	0.0161476	0.538434	0.333305	1.70997	102	AREG SEMA6B IL10 CXCL8 RETN ADM CXCL2 EREG CXCL3 CXCL1 TIMP1 GAS6 HBEGF HMGB2 MTRNR2L12 LILRB4 CMTM8 HAMP GMFB CLEC11A MIF
acute_cd4	9	timen	C5_HPO	HP_CUTANEOUS_ABSCESS	0.000121823	0.0875443	0.538434	-0.731574	-2.33492	14	IKZF3 CYBC1 IL17RA IL10RA CTSC LCP2 IL6R
acute_myeloid	15	timen	C5_GO_BP	GOBP_REGULATION_OF_VIRAL_GENOME_REPLICATION	0.000121946	0.0050739	0.538434	-0.735473	-2.106	17	IFITM1 APOBEC3A ISG15 IFITM3 IFITM2 MX1 OAS1 BST2
acute_cd4	8	sex_n	C3_MIR_MIRDB	MIR548AE_3P_MIR548AQ_3P	0.000122023	0.0849183	0.538434	-0.370167	-1.56938	293	RNF19A PRMT1 CXCR4 OAS3 PAG1 SINHCAF UTRN BNIP2 HERPUD2 ATF7IP GTF2B MCL1 DYNLT3 SSH2 DPY30 G3BP1 ARAP2 MED13L TNRC6B TIAL1 SNW1 AZIN1 SERPINB1 TMEM50A USP46 CREM CDK6 PSMA1 DNMT1 SSU72 SHPRH DTD1 CD47 SREK1IP1 MMD MAPKAPK2 TMPO MBNL1 ERGIC2 UBR5 ARID1A OSBPL8 ATXN1 FYN FOXN2 RNF139 STAG2 PHF14 SYNCRIP USP10 ATF1 VPS13C GNG2 C12orf75 TC2N RORA CDKN1B SMARCA5 RRP15 ZFAND5 PRKAR1A TBP UFM1 SUB1 TVP23B ZNF264 UHMK1 ZNF706 ZNF24 PIK3R1 PCGF5 MMGT1 ATP2B4 FOS DCK PDS5A MMADHC SAR1B G2E3 ETF1 PHF20L1 TTC14 PRPF6 KLHL24 PHC3 NUFIP2 AFF1 NIN PNISR RPRD1A DCP1A KRAS ABI1 TBL1XR1 TM2D3 XRN1 DPP8 SKI EIF4B
acute_bcell	3	covid	C5_HPO	HP_TRIPHALANGEAL_THUMB	0.00012205	0.0277663	0.538434	-0.416924	-2.32011	24	RPS20 RPL27 RPL18 RPS28 RPL31 RPL5 RPL35A RPL11 RPS27 RPS15A RPS7 RPS29 RPL15 RPS19
acute_bcell	3	timen	C5_GO_BP	GOBP_MONOCYTE_DIFFERENTIATION	0.000122058	0.00671321	0.538434	-0.727999	-2.00241	12	MYC IFI16 INPP5D IRF7 MYH9 ACIN1 ZFP36L1
acute_cd4	2	timen	C5_HPO	HP_DEVELOPMENTAL_GLAUCOMA	0.00012214	0.00964545	0.518848	0.490874	2.07296	37	RPL5 RPS19 RPS26 RPL27 RPL15 RPS10 RPS15A RPL18 GNAQ RPS7 RPL26 RPL31 RPL35 RPS27 RPL35A RPS28 RPL11
acute_myeloid	all	timen	C5_GO_MF	GOMF_HYDROLASE_ACTIVITY_ACTING_ON_ACID_ANHYDRIDES	0.000122154	0.00532592	0.518848	-0.357735	-1.43386	556	MX1 DDX58 GIMAP7 HSPA1A MX2 IFIH1 DDX60 GBP1 CLU DHX58 ENPP2 HSPH1 GBP5 TOR1B DDX60L KIF23 RNF213 HSPA1B GBP4 TUBD1 SLFN11 GBP3 RGS3 GTPBP2 MOV10 DDX1 RGS18 BBS10 ARL11 HELB AK6 BLM HSPA8 PSMC2 AGAP2 DDX23 RECQL5 SMCHD1 MSH2 HSPA6 SRP54 RHEBL1 HSP90AA1 TUBG2 RAB10 RAB38 RHOB RRAGA RAB8B NSF RAB8A EIF5B MCM3 RAB39A DDX59 GFM2 GBP2 HSPE1 GNGT2 PSMC6 RECQL COQ8B PRUNE1 SMARCA5 TWNK TOR1A HSPD1 HYOU1 TRPM2 NUDT9 SWSAP1 TDRD9 BBS12 RGS7 EIF4A3 ABCD1 DDX10 PLPP1 HSP90B1 DNA2 DHX33 G3BP1 MMAA RAB27A ATP6V1H SMARCAD1 GTPBP10 HELQ TMEM250 RFC4 RGS14 C10orf88 THTPA LRRK2 ATAD1 NUDT16 PSMC4 ACIN1 DDX52 KIF26B HSP90AB1 DRG1 AFG1L VPS4B DDX50 DHX36 CCT3 GCH1 ARL1 SMC1A DHX16 NVL RHOT1 CCT5 NUDT5 DDX24 ASCC3 ARFRP1 ATL1 ENTPD5 ATP13A2 ATF7IP DDX17 DDX27 RAD50 MTG1 CHD8 BCS1L KIF1B TBCC MYH3 PPA1 TUBG1 RALB DCPS DDX56 RAB29 PEX6 RAB15 MLH3 RABL3 YME1L1 GTPBP1 CPLANE2 HSPA5 MORC2 HSPA4L HSPA4 AQR ARL2 ABCB6 ARF4 DDX11 LONP2 RAB44 FBH1 PLPP5 GTF2F2 RFC2 MYO1E NUDT6 SMC2 RAB4B MTG2 RAB5B MCM8 RAB11A KIF16B RAB9A GSPT1 EFL1
acute_bcell	all	age_n	C5_GO_MF	GOMF_CALCIUM_DEPENDENT_PROTEIN_BINDING	0.000122158	0.0112691	0.518848	0.478689	2.02977	43	SYT1 ANXA1 S100A11 S100A13 S100A12 S100A9 MYO1D ANXA7 SLC9A1 S100A8 ANXA2 ALG2 S100A6 S100A10
acute_myeloid	9	covid	C5_GO_BP	GOBP_SINGLE_FERTILIZATION	0.000122277	0.0132489	0.518848	-0.524113	-1.87707	34	CCT2 CCT4 CCT3 PARK7 CCT7 CCT5 TCP1 VDAC2 CCT8 PITHD1 ALDOA
acute_cd4	1	covid	HALLMARK	HALLMARK_INFLAMMATORY_RESPONSE	0.000122294	0.00191595	0.518848	0.463413	1.99011	61	EIF2AK2 IRF7 LY6E NFKBIA IFITM1 SELL MYC CD55 BST2 KLF6 HIF1A CD69 EMP3 IL7R CCR7 NMI
acute_cd8	5	age_n	BTM_MODULES	enriched in NK cells (I) (M7.2)	0.000122356	0.00271718	0.518848	-0.550508	-1.94493	44	CLIC3 CTSW FGFBP2 XCL2 KLRK1 SAMD3 KLRB1 CCL5 XCL1 S1PR5 GZMB GZMM CST7 PLEKHF1 IL2RB
acute_cd8	6	timen	C5_GO_MF	GOMF_RIBONUCLEOPROTEIN_COMPLEX_BINDING	0.000122429	0.00466723	0.518848	0.394483	1.72011	137	RBM3 ETF1 EIF4A3 DERL3 CPSF6 MRPS27 NME1 EEF2 DDX3X C1QBP DNAJC2 EIF2A EIF5A EIF4H NPM1 STRAP NAA16 LETM1 EIF3C SMG6 EIF1 SRP9 BOP1 EIF3K YTHDF3 ZNF598 RPSA SNRPA ZC3H12A OLA1 PES1 PRMT3 NAA10 SBDS RACK1 PRPF31 OXA1L GUF1 SNRPB GTPBP6 MRRF IMPACT PPP1CA YBX3 BAG6 PIM1 TIMM50 ERAL1 SEC61G SRP72 EIF4B SEC61A1 LETMD1 MAIP1 NOLC1 ERI1 NOMO2 SRPRA CCDC47 EIF5A2 SNRPB2 SND1 NCLN SEC61A2 CBX5 SNRPG STAU2 EIF1B PRMT5 SRP68 RPLP1 WDR12 EZH2 UNK ABCE1
acute_bcell	8	covid	C5_HPO	HP_TYPE_I_DIABETES_MELLITUS	0.000122449	0.00884462	0.518848	0.709858	2.39345	22	MT-ND1 CNOT1 MT-CO2 TCF4 MT-ND4 MT-ND5 STAT1 MT-CO3 HLA-DQB1 MT-CO1 EIF2AK3 MIA3 STAT3 TKT DNAJC3
acute_cd4	1	covid	C5_HPO	HP_MACROCYTIC_ANEMIA	0.000122507	0.00993143	0.518848	-0.558106	-1.84457	39	RPS14 RPL27 RPS17 RPS10 RPS7 ADA2 RPL26 RPL5 RPS15A RPS19 RPL18 OPA1 MTR RPS20 RPL15 HPRT1 RPL11 MMADHC SBDS RPS28 PRDX1 RPL35A RPL31 RPL35 RPS29 RPS26 RPS27
acute_cd8	12	timen	C5_GO_BP	GOBP_ADAPTIVE_IMMUNE_RESPONSE	0.000122624	0.00405426	0.518848	-0.503014	-1.77261	84	PRF1 IRF7 KLRD1 IL7R CX3CR1 LAG3 FCGR3A HLA-DPB1 SPN TRBC1 CD48 TAP1 FYN TNFRSF1B FCER1G HLA-A TRGV9 HSPD1 CSK PRDM1 HLA-F HLA-C HMGB1 RAB27A RNF125 CD46 HLA-DPA1 BTN3A2 HLA-E TRDC HLA-B TBX21 HLA-DQB1 IGKC B2M SLA2 ZAP70 PTPRC TCIRG1
acute_cd4	10	timen	C5_GO_BP	GOBP_POSITIVE_REGULATION_OF_TYPE_I_INTERFERON_PRODUCTION	0.000122648	0.00943999	0.518848	-0.599443	-1.96206	26	IRF7 ISG15 OAS1 STAT1 OAS2 HSPD1 OAS3 G3BP1 HMGB2 IRF3 PQBP1
acute_cd8	12	covid	C5_GO_CC	GOCC_INNER_MITOCHONDRIAL_MEMBRANE_PROTEIN_COMPLEX	0.000122758	0.0020469	0.518848	-0.398108	-1.8674	87	MT-CO1 MT-CYB MT-ND4 MT-CO3 MT-ATP6 MT-ND3 MT-ND4L MT-CO2 MT-ND5 ATP5MG MT-ND1 PHB2 NDUFA10 NDUFB10 NDUFB2 SLC25A6 COX7A2L
acute_cd4	13	timen	C5_GO_CC	GOCC_MITOCHONDRIAL_ENVELOPE	0.000122843	0.00278701	0.518848	0.358016	1.52068	359	PMAIP1 SLC25A6 HSPA9 SLC25A5 SLC25A3 TSPO TOMM7 PHB2 RPS27A COX7A2L CYCS MRPL54 MRPL33 MT-CO3 MPC2 PTPMT1 SMDT1 MT-ATP8 TOMM20 RPS3 SHMT2 SFXN1 LGALS3 MT-CYB CHCHD2 COX7A2 TOMM22 FIS1 HIGD2A COX4I1 ATP5MC2 UCP2 MRPL11 TMEM14B HADHA UBC TOMM5 TIMM9 MRPL47 MRPS30 OXA1L COX8A MOAP1 UBA52 VDAC2 COQ10B NDUFA6 STARD7 CASP8 GRPEL1 MRPS15 ROMO1 NDUFB9 COX7B ATP5F1D UQCRFS1 NDUFA4 NDUFA1 SLC25A39 MT-CO2 IFI27L2 FKBP8 ATP5MC1 STMP1 MRPL9 ATP5PO MRPS24 DAP3 ATP5F1A MRPL23 SLC25A36 MRPL24 OPA1 CHCHD3 MRPL55 UQCRQ ATP5MG CHCHD10 UQCRB HINT2 ATP5ME MCUB TMEM11 ARL2BP PPP1CC TMEM126A MT-ATP6 PRELID3B CDS2 MRPL22 TRIAP1 BECN1 FPGS OGDH COX7C MRPL21 NDUFB10 PARK7 MRPS7 NDUFV2 ACADVL SMIM20 MRPL48 MTX1 ATP5PB BAX TIMM23 UQCRC1 ATP5F1B CEBPZOS NDUFA2 NDUFS4 COX17 PET100 COX20 ATP5PF ATP5MC3 MRPL41 SAMM50 GOLPH3 NOA1 MPC1 COX19 UQCRH TMEM14C MT-ND6
acute_myeloid	11	age_n	C5_GO_MF	GOMF_MHC_CLASS_II_PROTEIN_COMPLEX_BINDING	0.00012286	0.0447209	0.518848	-0.698906	-2.29991	24	HLA-DQA2 HLA-DQB2 HLA-DOA HLA-DRB5 HLA-DOB
acute_cd4	2	sex_n	C3_MIR_MIRDB	MIR23A_3P_MIR23B_3P	0.000122905	0.0372022	0.518848	-0.410647	-1.43054	321	TXLNG KDM6A AP1S2 IFIT5 TNPO1 CEMIP2 TGIF1 TNFAIP3 PPP4R3B JARID2 MT2A CDC40 THAP12 KLF3 LYPLA1 AHCTF1 PPP2R5E PTPN4 COG3 AGPAT4 STAT5B ZMYM2 RORA STX12 CACUL1 CCM2 CAMK2G NAP1L5 BNIP2 CDK17 CNOT6L CEP350 TOX NIPSNAP2 CEP63 PCMT1 ZNF267 ZNF420 TGFBR2 SFT2D1 DENND4A GXYLT1 KLHL7 MAPRE1 NAA16 ERBIN OSBPL8 PTEN SLC4A7 KLHL28 PPP1R12A PNRC1 FAS SNX5 ETNK1 TMED5 TMEM245 PTGER4 MEX3C SERINC1 ATP11B FYB1 ECHDC1 CREBZF SLC38A2 POM121C STARD3NL ZCCHC2 LMBR1 RAD21 RRAS2 KPNA4 MED4 SESN2 ZNF655 ATXN7L3B BRWD1 SDHD FBXO32 ANKHD1 PPIF CBFA2T2 CSNK1G3 CCNT2 NDUFA5 RNF38 ELF4 TOP1 RFX3 INTS6 GGNBP2 TNRC6A RPRD2 NDUFA2 MINDY2 MAML2 UBE2D1 AUTS2 ELF2 ZBTB2 PRR14L VCPKMT MDFIC TOP2B ZBTB43 SNRPG SEC23A AUH MAP3K1 VCAN TMEM131L
acute_bcell	all	age_n	C5_GO_CC	GOCC_PLATELET_ALPHA_GRANULE_LUMEN	0.000122958	0.00337165	0.518848	0.57012	2.19061	29	TIMP1 SRGN SERPINA1 IGF1 GAS6 VTI1B TGFB1 F8 CLU CFD TOR4A FERMT3 VEGFB THBS1 ACTN1 A1BG ALDOA
acute_bcell	8	covid	C5_GO_BP	GOBP_COMPLEMENT_ACTIVATION	0.00012296	0.0104327	0.518848	-0.613395	-1.90355	34	IGHV5-51 IGHV3-33 IGHV4-39 IGHV1-69D IGHD IGHV1-18 IGHV3-30 CD55 IGHV2-5 IGHV4-59 PHB2 IGHV3-11
acute_cd8	8	timen	proteinatlas_blood_expression_cluster	Cluster 12: Non-specific - Basic cellular processes	0.00012302	0.00213235	0.518848	0.326695	1.42626	633	RBM3 C16orf87 ANAPC15 SLC25A5 SLC25A3 POLR1D RSL24D1 TMEM256 KPNA2 PSMD14 EIF3F HAUS2 CPSF6 DNPH1 MRPL37 ERGIC3 MRPL54 STRAP UQCRC2 TMED3 MAP3K13 RPF1 LYRM4 ATP5F1D MTCH2 PSMA1 ATP5PB NDUFA10 IDH3B TMEM14B OXA1L MRPL9 MPST MRPS27 LDHA NECAP2 GRHPR PFDN4 UFC1 TEN1 LSM4 CBX5 NDUFA13 SF3B5 UQCRFS1 ATP6V1G1 ELOF1 RWDD3 GPN1 POMP PDCL3 ADSL FDPS COX20 NDUFB9 IAH1 PSMG3 GPS1 COA1 COMMD4 KANSL2 PHB2 DNASE2 SMARCE1 MRPL47 MAD2L2 ACYP2 ATP5MG BTF3 NUDT2 NDUFAF8 MDH2 POLR2G PSMB6 DPM3 NDUFB8 STARD7 SNRPC BCCIP MRPS15 DDT DDX39A MRPL11 VDAC2 EIF4A1 TXNL4A STUB1 TRAPPC2L MED10 PMPCB ZNF622 COX14 PSMB7 EIF3I PDCD5 GMNN EIF3K FUNDC2 SDHA NXT1 GLRX5 TOMM22 BABAM1 COMTD1 NDUFA9 FAHD2A GSTK1 MGST3 GOLT1B FIS1 SRP9 COX4I1 ZCCHC10 HSD17B10 VDAC3 ATP5PO TMEM18 SNRPB CENPX EID1 GTSF1 MRPS24 NME2 STOML2 CHCHD5 TUFM HIGD2A PTPMT1 ATRAID EIF3M NDUFB10 PEX16 NELFE RBM17 CNOT2 PSMB4 CDKN2AIPNL YBX1 NDUFS6 TMEM242 RIOK1 LRRC8C SCFD1 PSMD8 HAUS1 TSN SIVA1 CACYBP TIMM23 UQCRH RTRAF NAXE PPOX XRCC6 CCDC12 POP4 TOMM5 NUBP2 LSM12 COMMD3 NUBP1 XPA PQBP1 DERA CENPW IER3IP1 FASTKD3 CCDC124 FAM120AOS COX16 AIMP1 SUCLG1 PSMB1 MRPS10 PSMD7 NME1 ATP5MC2 CIB1 ECSIT NACA NGDN ITPA C9orf16 NHP2 ZC3H15 CYC1 LSM7 ATXN10 SLC25A35 PSPC1 MCEE SEC11A UROD ATP5ME UQCC3 ATP5MC1 ARL6IP4 SAAL1 RBMX PCBD1 SRSF9 POLE3 SYS1 MRPS16 EMC4 COPS8 EIF1AX SNU13 NUTF2 HYPK COX7A2 SNRPB2 STK24 NDUFB11 CUEDC2 NDUFB7 CNPY2 STX8 MPV17 MINDY3 ETFA NAA10 RPP30 DUSP12 EIF3D FBXW4 PSMA6 THOC7 COPS9 ROMO1 TMEM9 CRIP1 ANAPC16 EMC6 ZNF317 ERI3 ADRM1 COX5A CRYL1 SPIDR DAP3 COX7C TIMM17A CNIH1 NDUFB4 PFDN2 PRDX1
acute_bcell	10	acuity_maxn	proteinatlas_blood_expression_cluster	Cluster 12: Non-specific - Basic cellular processes	0.000123061	0.00209203	0.518848	0.302939	1.47718	515	POLR2L NME2 IKZF1 MIF CRIP1 CACYBP PSMA6 RNASEH2C UQCRFS1 IMP3 MRPS18C NDUFA8 ABRACL ROMO1 IFI27L2 DDT ADRM1 EWSR1 POLR2K MED10 SEC11A EIF6 PMVK UBXN1 HIGD2A ELOF1 NDUFB2 UQCC2 RPL36AL DCTPP1 SELENOH MRPL51 EIF3I MRPS15 RNPS1 EID1 PYURF CHCHD1 RPAIN EMC4 POMP SNX17 PSMB6 MRPS5 SNU13 MAD2L2 NDUFB10 PSMB2 DNAJC8 COX5A NDUFS6 NDUFS7 NDUFAB1 CNIH1 ARL6IP4 SNRPC FIBP PSMG3 PFDN2 C9orf16 COX4I1 MRPS16 NUTF2 NDUFB7 PDCD6 PSME2 BANF1 UBE2N SDF2L1 CYCS EDF1 NDUFAF8 DYNLL1 TMEM223 PEX16 PSMA1 PSMC3 HCFC1R1 NDUFV2 POLR2G NDUFA13 UTP18 WDR18 COX14 ZBTB8OS VDAC3 CCT5 CISD1 UBE2V2 NDUFB9 POLE3 PFDN4 MRPL37 ATP5F1D MRPL47 CCT3 MRPL27 SUGT1 PIH1D1 STOML2 PUM3 EIF4A1 PTPMT1 MRPL15 SRP9 MRPS33 C16orf91 FARS2 ETFA PSMD14 PBDC1 SLIRP MRPS14 ADSL PTGES2 C16orf87 CIB1 POLR3K FDPS DCTD DCAF13 HLA-DPB1 NDUFS3 DDX56 ITGB1BP1 UQCRB MRPS11 UQCR10 SCFD1 MRPL54 MRPS12 EXOSC7 ATP5MC1 NUDC ZNF706 STX8 TSN ELP5 PTMA DCXR C19orf53 NECAP2 PSMD7 TIMM23 MRPS27 APRT MRPL13 UQCC3 TMEM256 ORMDL1 NDUFB5 COPS9
acute_cd8	2	sex_n	C3_MIR_MIRDB	MIR12136	0.000123063	0.0534469	0.518848	-0.31667	-1.51461	657	DDX3X USP9X MED14 RELL1 RAP2C TOX UTP25 SERPINE2 KDM4C SLC4A7 MAPK1 RPS6KA5 SLC38A2 ELOVL5 MOB4 ICE2 ADK PRKCI LATS2 ANKRD27 PDSS1 UNK NXT2 LDB2 CNOT6L NR4A2 BCL2L11 BCL11B PTAR1 CHD1 C18orf25 ERO1B UBE2H SMPD3 CDC42SE2 PPM1D PRKACB GOLPH3 SGMS1 TMEM65 ZHX1 BAG4 CNOT6 ETS1 PPP3CA BRAF DESI2 CLOCK STK35 SESN3 ATP11C TENT2 PYROXD1 ZNF714 IDE MBNL2 BACH2 TENT4B ATL2 SMG1 PPIP5K2 RBM27 SOCS6 ARL5B PRKAA1 SKI ZFP36L2 TMEM135 EVI5 PLXNC1 RCHY1 MARCKSL1 CDV3 NUP205 MFSD8 PDLIM5 IVNS1ABP XPR1 TMEM170A UBE2B GNAQ CDC73 PAK2 PPIL4 AREG ZCCHC8 GIT2 NUB1 ZNF236 PHTF2 SETD2 APAF1 FBXO33 PPM1A NOL4L KPNA4 CAMLG TWF1 ECHDC1 ZBTB20 TMEM87A SMAD2 GK PTBP3 CPNE3 BRD3 ID2 ABCB10 MAP4K3 YTHDC2 RNF2 ECPAS ZNF737 CREB1 ZFAND4 USP46 SNX16 NPTN SRSF2 TMPO NF1 TM9SF2 NEK7 HEXIM1 SPTY2D1 CEP97 CRY1 ZCCHC18 PIK3CA CHIC1 RFX7 ZMAT3 GSK3B YTHDF2 TGDS UBE2R2 AP3B1 ST13 WIZ ZBTB44 TAOK1 TMEM127 CEBPB STAM2 ATXN1 UBR5 RIC1 ZFHX3 RAB5IF XRN1 MAGT1 PROSER1 SP3 TFDP1 PARP8 PTP4A1 ARGLU1 SMAD5 MAML1 CDK6 HACD4 PUM2 DCUN1D4 SLC2A13 TMEM181 RXYLT1 CARF ZNF322 BAZ1A UBR2 NUFIP2 FAM76B SMNDC1 NOTCH2 HDAC9 NR4A3 ADD3 PRR14L USP25 PSMD11 CHD6 PDE4B FNIP2 TRIO OTULIN DENND1B PLK2 CPEB3 DUT OSBPL8 VCAN RUNX1 KLHL24 RAD21 SEC61A2 NFE2L2 CUL5 INTS2 TNRC6C SYNJ2BP RFX3 UBE2K XPOT MFSD14B FAM126B STAM MAPK1IP1L MZT1 GSPT1 SCAF4 ARHGAP12 GTF2H1 SNW1 SCAP EIF2AK3 RB1CC1 GNA13 SS18 PSMA2 ATP6V1C1 ULK2 SEL1L POU2F1 TTC32 ATP13A3 SIRT1 CREBRF TRIP11 TWSG1 ADCY7 PHC3 TOB2 ZNF362 RC3H2 MYNN AGO4 YES1 SON FZD3 APPBP2 PPP1CC ASH1L C6orf47 PHIP SSH2 TRIM65 CTDSPL2
acute_cd4	1	covid	C5_GO_BP	GOBP_CELLULAR_AMIDE_METABOLIC_PROCESS	0.000123145	0.0117873	0.518848	-0.316219	-1.43075	609	EIF3L PASK RPL4 EEF2 ETHE1 EEF1G RPL3 RPS6 RPS14 EIF3I PABPC4 RPL6 RPS2 ERAP1 RPL27 RPS6KA3 RPL21 RPS3A RPS17 MRPL55 RPS16 RPS10 FPGS EEF1B2 EIF4B NT5C ZFP36L2 SORL1 LSM1 RPS27A RPS3 UHMK1 BTG2 NPEPPS RPS11 RPL10A RPL34 LTA4H RPL23 YIPF5 RPS7 NGDN PPP2CA RPS8 RPLP2 RPS4X RTN3 NOA1 RPL26 PRKDC EEF1A1 RPL5 MRPS15 EEFSEC EEF1D MRPS27 RPS18 RPL39 RPL27A MRRF PA2G4 RPL13 DDX3X PARK7 RPS15A TUFM PPCS MRPL3 NSUN5 EIF3K GCLM ZFP36L1 ASCC3 RPS5 EIF4A1 TNIP1 PGAM1 SUCLA2 PMVK ACOT8 RPS19 EIF3F RPL17 TRIP4 EIF4G2 CLIC1 RPL7 DPH6 BTD RPL38 PUM2 APP MRPL52 PAIP2 RPL10 GGA3 HSD17B4 DALRD3 PDE12 EIF6 RPL18 TUT7 EIF2A C1QBP RPL9 PDHB EIF2AK1 CERS2 GCN1 CARNMT1 RPUSD4 CAPRIN1 RPL23A CNOT2 CLN5 TNRC6C RPS20 RPL15 NPM1 GSPT1 EIF4EBP2 EIF4EBP1 NCSTN PABPC1 ACSL5 HEXB RPS9 RPL18A EIF2S3 PRKAA1 RPL37 RPS23 EIF5 ATF4 RPL13A RPS13 ST8SIA4 ORMDL3 RPL19 SPTLC2 ROCK1 ATP6AP2 DNPEP RPL7A MTG1 PTCD3 MRPS33 RPSA ACSF3 CSDE1 RPS12 PDHX EIF4E2 SHMT2 RPLP0 PER1 RPL11 DIP2A MTFMT GSAP NAAA CASC3 G6PD METTL16 DNAJC1 EXOSC7 RPS28 RPL22 TAPBP RPUSD3 AGO3 GIGYF2 UBA52 ACAT1 MRPS6 MTIF3 EIF2D MRPL35 RPL35A RPL22L1 NIT1 RPL31 RPL35 DPH3 GSS RPL29 GBA SEC11A LRRC47 EIF1B PPP1CA MRPL57 SERP1 TMED2 YARS2 CELF1 RPL32 RPS21 RPLP1 PATL2 ST6GAL1 CNOT9 EIF1AD MTRF1L MVD ADA YTHDF3 PTK2B
acute_bcell	10	acuity_maxn	C7_IMMUNESIGDB	GSE4535_BM_DERIVED_DC_VS_FOLLICULAR_DC_UP	0.000123229	0.0228542	0.518848	0.490615	1.92303	68	S100A10 SRGN S100A11 MRPS6 POU2AF1 ITGB1 ANXA4 S100A4 IFI27L2 MARCKSL1 VAMP5 PTPN1 UBE2N PDE6D RNF149 RAB3GAP2 NDUFA13 CASP4 ZNF821 PTPN11 FAS HDHD3 ATF6 DCXR TLE3 SNRNP25 AP1S1
acute_cd4	5	acuity_maxn	C3_MIR_MIRDB	MIR4714_3P	0.000123263	0.265879	0.518848	-0.6632	-1.94261	21	PHIP MYBL1 RAB5B SMC5 TTC39C TRIP11 JADE1 CTCF CCNT1
acute_cd8	5	sex_n	HALLMARK	HALLMARK_MYC_TARGETS_V1	0.000123345	0.00296029	0.518848	-0.468906	-1.58151	185	EIF1AX IFRD1 SNRPG SRSF2 AP3S1 SLC25A3 HSPE1 COPS5 CLNS1A LDHA CYC1 MRPL23 ACP1 CNBP ERH KPNA2 PSMB2 MRPS18B LSM7 NDUFAB1 BUB3 RANBP1 PPIA YWHAQ PSMD8 MCM5 PWP1 HNRNPA1 NPM1 UBE2L3 DHX15 PRDX3 PSMD3 CCT2 RNPS1 ILF2 SRSF3 DEK PSMC4 PSMA1 RAN USP1 PCBP1 SSB SMARCC1 SRSF1 FAM120A XPOT SNRPD3 C1QBP PSMA7 CCT7 NAP1L1 SNRPB2 EIF2S1 HNRNPC VBP1 STARD7 SET UBA2 SNRPD1 SSBP1 CCT4 DDX21 NCBP1 ETF1 LSM2 EIF4A1 PHB HNRNPA2B1 PTGES3 RSL1D1 HNRNPD G3BP1 PGK1 RPL6 EIF4G2 GLO1 EIF2S2 PSMD7 UBE2E1 XRCC6 DDX18 TOMM70
acute_cd8	11	covid	C2_CP_KEGG	KEGG_GRAFT_VERSUS_HOST_DISEASE	0.000123363	0.00198924	0.518848	0.703813	1.99937	23	GZMB HLA-DRA HLA-DRB5 HLA-DPA1 KLRD1 HLA-DQA2 HLA-DMA HLA-A HLA-DPB1 HLA-DQA1
acute_cd4	5	covid	C5_HPO	HP_CEREBRAL_CORTICAL_ATROPHY	0.000123424	0.0124014	0.518848	-0.419874	-1.61602	169	MAN2B1 MT-CO1 MT-ND5 MT-CO3 MT-ND4 ACTG1 MT-ATP6 CYB5R3 KAT8 AP1S2 DDB2 CAMTA1 NCF1 MAF MT-ND6 SORL1 MAP2K1 ERCC5 MT-CO2 APP TCTN3 MADD RAB18 SLC39A8 VCP GTF2E2 ATRX EXOSC8 JARID2 VPS13C SMC1A SVBP GPKOW GMPPB UBE4B SLC39A4 SNRPN RPS6KA3 BPTF SPEN PSMD12 SPG11 UGP2 ALG8 RAB3GAP2 NDE1 MT-ND1 DKC1 RFC2 SKI PAFAH1B1 TNRC6B ATXN2 GBA CISD2
acute_cd8	6	timen	C5_GO_MF	GOMF_SEQUENCE_SPECIFIC_DNA_BINDING	0.000123506	0.00466723	0.518848	-0.269535	-1.39781	816	IRF7 TBX21 EOMES ASCL2 IKZF3 STAT2 STAT1 MYBL1 CXXC5 ZBTB16 ZNF22 IRF2 HES4 SETX ZEB2 STAT4 ZNF302 CEBPD ZNF576 NFE2L2 TAF7 ZBTB4 IKZF2 BNC2 ZNF276 ZNF600 ZNF37A HOXB4 MTERF3 IRF9 ZBTB38 NFX1 ZNF445 DRAP1 ZNF518A ZNF24 BBX FOSL2 RUNX3 ZNF322 ZNF224 ZNF148 TINF2 XBP1 ZKSCAN1 SNAI3 DHX36 IRF8 ZBTB45 CHTOP BATF MLH3 ZNF75A ZNF274 MBD1 PCBP1 CXXC1 TBL1X ZNF43 NFATC2 CEBPB ARID5A ZBTB6 KDM5A ZNF7 BCL11B ZNF701 ETV7 SNAPC3 CALCOCO1 ZNF100 BLM ZBTB7A ZNF672 BPTF ZNF34 RBBP5 ZNF397 ARID4B STAT6 ZNF266 ZNF107 ZNF429 ELF4 BCL2 TFEB TOP1 ZNF621 ZNF354A PKNOX1 ZNF28 ZNF561 ATF6 HOXB2 ZNF736 ZBTB32 ZNF426 THRA MBD4 NFIL3 CAMTA2 ZNF583 ORC4 RFX5 LITAF ZNF85 ZNF677 ZNF121 ZNF737 ZNF180 STAT3 ZNF808 ZNF160 ZNF83 NFATC3 CASZ1 MGA ZNF678 ZNF260 ZNF567 ZNF506 TARDBP ETS1 ATF6B KAT2B NCOA2 SATB1 ZNF141 ZNF142 FOXO3 MSH2 SAFB ZNF337 ZBTB37 ZNF668 SMAD5 ZSCAN25 KLF2 UPF2 ZNF444 KMT2D FBXL19 ARNTL CTCF ZNF91 ZNF680 ZNF235 PURA ZSCAN26 ZNF66 CC2D1A TAF1 SNAPC1 MAX ZNF227 CREM ZNF671 ZNF707 CTC1 ZNF253 PRDM1 CREB1 ZNF595 IRF3 ZNF562 KLF6 DDIT3 HINFP GFI1 GTF2A1 MED12 ZBTB41 ZSCAN29 TSPYL2 NR3C1 ZBTB20 DMTF1 ZNF431 HDAC4 GRWD1 ZC3H8 ZNF32 TERF1 ZNF646 MESP1 ADNP KMT2A ZNF765 ATMIN ZNF493 ZNF770 ZBTB40 RFC1 FOXP1 ATF1 ZNF250 CREBZF CCAR1 NCOR1 TAF1C FOXP4 ZNF486 ZBED1 THAP11 TFCP2 RARG PBX3 ZNF624 NR1H2 ESRRA BRCA1 ZNF146 ZKSCAN5 CDK9 PER2 IRF4 GATAD2A NRIP1 MTF2 ZNF699 TCF4 TGIF2 ARID4A ZNF814 ZSCAN16 ZNF692 ZNF140 GABPB1 TFDP2 WBP2 ZNF44 SP4 ZNF611 MED8 NR2C2 ELF1 ZNF75D CIC PATZ1 ZNF473 RFX1 ZBTB33 ZNF12 TSTD1 NACC2 ZNF518B ZNF45 NLRC5 SMG1 ZNF136
acute_cd4	all	covid	C3_TFT_GTRD	MEF2C_TARGET_GENES	0.000123567	0.00547094	0.518848	0.351527	1.26944	586	IFIT1 CMPK2 ISG15 LAMP3 MT1E TDRD7 RHOB CMTR1 SLC35B1 CLEC2D RGS1 UBA7 MS4A1 ICAM2 TMEM167B NEK6 MTSS1 GBF1 BFAR INTS14 DRAP1 ZC3H3 GNPTAB ALKBH2 BCL2 NDUFAF1 PXK IGFLR1 NFE2L2 WDFY1 JCHAIN EXOC1 SNRPA1 ANAPC10 MLEC CLEC16A TCTA MDM2 ARID1B PARN AP3S2 ATP6V1D UIMC1 USP4 CLN3 STAT1 SRRD BARD1 TDP1 PDE4B ZNF148 TLE4 AAGAB RABGGTA ZBTB37 MRPL44 PUM3 STRIP1 MNDA SELENOT AP2B1 EXOC7 TNIP2 U2SURP B4GALT7 MTERF4 INTS12 CCDC59 NFKBIA DNAJB2 SIRT6 LMNA MAPK1IP1L PICALM MKNK1 BNIP1 IPCEF1 MTX2 IDH3A EIF2S1 WWOX SNX13 GNE ANAPC13 PSMD11 ZNF484 CTSC SURF4 WDR36 PPP4R3B KCTD5 KIAA2026 IKZF3 LINC00944 SEC14L1 TSPYL1 RAB31 HDAC9 STOML1 ARMT1 FGR NCBP2 CAST ST6GAL1 ATG5 USPL1 SEC61A1 FBXO34 MTF2 NOL9 TUBGCP3 C7orf26 ARPC5L ARAP2 TM7SF3 AFF1 RGL2 LY9 MYO18A ZGPAT GABPB1 ATP6V0D1 SLC39A3 MBTPS2 MRPL58 FRY IGKV4-1 EXOSC3 SIGMAR1 COX16 FUOM MAGOHB FHL1 TMEM39B PRPF8 GAS7 SNRPE DNAJC17 IST1 PAM TSC22D3 RNASEH2C TFAM ZNF106 WDR41 MLH1 ZNF3 NDUFAF5 JPX RGS3 THADA AKR1B1 RCC2 CHD9 NPTN SUB1 FERMT3 ESF1 ADAP2 RARG NFXL1 ABI2 UBC PSMC4 MAPKAPK5 DTD1 ERRFI1 CCNT2 KRAS TOP3B MED6 MEF2A AFTPH TMED9 FNTA ITGAL UBE3A APH1B CDC123 PCID2 GTF2B TXNDC9 BCAS4 LIPT1 POLR2K NAGPA GNPTG TTN-AS1 PPP2R5A MRPS31 MKRN2 PEMT METTL25 CCAR2 ZNF770 MTIF2 DCAF17 ST7 TXNDC12 DUSP22 ARL8B TMEM170A AP4E1 TNFAIP8 RB1 TACC1 RRP1B PPIP5K2 CTNNB1 B2M SRSF3 RASGRP3 GSN REXO4 COIL MRPL40 DDX18 MALAT1 SNX17 COPS7B SEC22C PTPA NCBP3 NCOA3 ZSCAN12 BMS1 DAXX BANK1 MOB3A ALG10 NMNAT1 HNRNPM POR TRPV2 KANSL3 STX6 TOB2 C17orf75 HPS4 MRPL21 IER2 PPP1R3B ZNF85 SMARCA2 PAFAH1B3 TSN AURKAIP1 GFM2 CFLAR CARM1 SAR1B CALCOCO1 MED4 TSEN15 TRAF4 HDAC5 C5orf15 RIPK2 ITGB7
acute_cd4	2	covid	C5_GO_MF	GOMF_MOLECULAR_ADAPTOR_ACTIVITY	0.000123567	0.0249194	0.518848	0.401407	1.37396	213	HSH2D AKAP13 TRIM22 PPP4R2 NCK1 NCSTN SERINC1 TRADD ITSN2 HERPUD1 ERG28 PEF1 ICE1 TRAT1 SLC9A3R1 ANAPC1 LAMTOR5 SEC22B DLGAP4 SPAG9 GRB2 AP1M1 LMBRD1 PIK3R1 APH1A TRPC4AP AP2M1 PSMC6 TRIM5 ABI1 VTI1B EIF4G1 CD3G ISCU AP2B1 SDCBP GOSR1 PSMG2 BET1L NAPA YKT6 NUFIP1 OPTN VAMP8 STX4 DOK2 SOCS2 SRRT PTPN11 STX17 STX7 PSMG1 AIMP2 GATAD2A SNAP29 BNIP1 LAMTOR1 CDC42SE2 BFAR FKBP4 CUL1 NMD3 LAT STX3 HIP1R FEM1B PDCD6 SNAP47 FBXO7 PSMG3 NUP62 DEDD2 SNAP23 LAMTOR3 GNB5 VTI1A RB1CC1 G3BP2 CRADD SH2B1 STX5 CUL4B NUP153 TCOF1 AKAP9 VAMP7 MYH9 RUVBL2 BET1 SMARCD1
acute_cd4	6	timen	C3_MIR_MIRDB	MIR30A_5P	0.000123567	0.0202745	0.518848	0.412329	1.39784	259	NR4A2 YPEL5 PTP4A1 UBE2J1 IRF2BP2 DDIT4 SLC25A36 PHTF2 PDE4D PCGF5 RAB2A BRWD1 ANXA2R AFF4 BNIP3L EML4 SSH2 VOPP1 ARID5B SETD7 BCL10 SMAP1 ZNF644 JOSD1 TENT2 NUCKS1 KRAS CNST TWF1 YTHDC1 KLHL28 PAPOLA NECAP1 KLF9 PSMD7 RORA CBLB ATXN1 MMD PPP3CA SMDT1 KLF10 LMBR1 DCTN4 STK17B EEF1A1 SRSF10 LRRC8C ELOVL5 EED TDG CCNK RAP2C AZIN1 NDEL1 WWP1 TAOK1 CNOT9 MTDH SPEN SRSF7 OSBPL8 ZFC3H1 SLC38A2 ARMH3 EDEM3 ATG5 SLC9A8 CFAP97 TBC1D15 PRDM1 OGA WIPF1 LPGAT1 GNA13 ZFAND5 KXD1 KLF12 STT3B MZT1 YTHDF3 CHD1 UBE2I CDC37L1 PICALM FAM214A GDE1 STIM2 DCUN1D1 HBS1L
acute_cd4	6	timen	C3_MIR_MIRDB	MIR30B_5P_MIR30C_5P	0.000123567	0.0202745	0.518848	0.412329	1.39784	259	NR4A2 YPEL5 PTP4A1 UBE2J1 IRF2BP2 DDIT4 SLC25A36 PHTF2 PDE4D PCGF5 RAB2A BRWD1 ANXA2R AFF4 BNIP3L EML4 SSH2 VOPP1 ARID5B SETD7 BCL10 SMAP1 ZNF644 JOSD1 TENT2 NUCKS1 KRAS CNST TWF1 YTHDC1 KLHL28 PAPOLA NECAP1 KLF9 PSMD7 RORA CBLB ATXN1 MMD PPP3CA SMDT1 KLF10 LMBR1 DCTN4 STK17B EEF1A1 SRSF10 LRRC8C ELOVL5 EED TDG CCNK RAP2C AZIN1 NDEL1 WWP1 TAOK1 CNOT9 MTDH SPEN SRSF7 OSBPL8 ZFC3H1 SLC38A2 ARMH3 EDEM3 ATG5 SLC9A8 CFAP97 TBC1D15 PRDM1 OGA WIPF1 LPGAT1 GNA13 ZFAND5 KXD1 KLF12 STT3B MZT1 YTHDF3 CHD1 UBE2I CDC37L1 PICALM FAM214A GDE1 STIM2 DCUN1D1 HBS1L
acute_cd4	6	timen	C3_MIR_MIRDB	MIR30D_5P	0.000123567	0.0202745	0.518848	0.412329	1.39784	259	NR4A2 YPEL5 PTP4A1 UBE2J1 IRF2BP2 DDIT4 SLC25A36 PHTF2 PDE4D PCGF5 RAB2A BRWD1 ANXA2R AFF4 BNIP3L EML4 SSH2 VOPP1 ARID5B SETD7 BCL10 SMAP1 ZNF644 JOSD1 TENT2 NUCKS1 KRAS CNST TWF1 YTHDC1 KLHL28 PAPOLA NECAP1 KLF9 PSMD7 RORA CBLB ATXN1 MMD PPP3CA SMDT1 KLF10 LMBR1 DCTN4 STK17B EEF1A1 SRSF10 LRRC8C ELOVL5 EED TDG CCNK RAP2C AZIN1 NDEL1 WWP1 TAOK1 CNOT9 MTDH SPEN SRSF7 OSBPL8 ZFC3H1 SLC38A2 ARMH3 EDEM3 ATG5 SLC9A8 CFAP97 TBC1D15 PRDM1 OGA WIPF1 LPGAT1 GNA13 ZFAND5 KXD1 KLF12 STT3B MZT1 YTHDF3 CHD1 UBE2I CDC37L1 PICALM FAM214A GDE1 STIM2 DCUN1D1 HBS1L
acute_cd4	6	timen	C3_MIR_MIRDB	MIR30E_5P	0.000123567	0.0202745	0.518848	0.412329	1.39784	259	NR4A2 YPEL5 PTP4A1 UBE2J1 IRF2BP2 DDIT4 SLC25A36 PHTF2 PDE4D PCGF5 RAB2A BRWD1 ANXA2R AFF4 BNIP3L EML4 SSH2 VOPP1 ARID5B SETD7 BCL10 SMAP1 ZNF644 JOSD1 TENT2 NUCKS1 KRAS CNST TWF1 YTHDC1 KLHL28 PAPOLA NECAP1 KLF9 PSMD7 RORA CBLB ATXN1 MMD PPP3CA SMDT1 KLF10 LMBR1 DCTN4 STK17B EEF1A1 SRSF10 LRRC8C ELOVL5 EED TDG CCNK RAP2C AZIN1 NDEL1 WWP1 TAOK1 CNOT9 MTDH SPEN SRSF7 OSBPL8 ZFC3H1 SLC38A2 ARMH3 EDEM3 ATG5 SLC9A8 CFAP97 TBC1D15 PRDM1 OGA WIPF1 LPGAT1 GNA13 ZFAND5 KXD1 KLF12 STT3B MZT1 YTHDF3 CHD1 UBE2I CDC37L1 PICALM FAM214A GDE1 STIM2 DCUN1D1 HBS1L
acute_cd8	2	timen	proteinatlas_blood_expression_cluster	Cluster 27: Non-specific - Gene expression	0.000123567	0.00308918	0.518848	-0.366691	-1.28835	588	OAS2 HSPH1 OMA1 TMX2 FARSA ELP3 XPO1 CMTR1 MFAP1 STIP1 SDAD1 NUP62 TAMM41 USO1 APIP LEO1 ACTL6A RNF8 ZBTB4 CRELD1 VPS50 CHRNB1 GEMIN6 HINFP MINPP1 SMARCAL1 CPSF2 DNAJC17 TMEM106B SIRT5 UTP11 PES1 ZSCAN32 GRWD1 RRS1 PDHB TXLNA TBL3 SMC1A CDK10 COG2 NAT10 CCDC77 NCBP2 GART CHCHD4 SWSAP1 PUDP WDR3 XPO5 MTX2 TAF6 SRP54 MIS12 WDR89 FARSB HIBADH WDR46 TOB2 MUS81 PAK1IP1 CTU2 LRRC41 DCTN5 LSG1 ZNF181 IMMT STK25 HDAC2 GBP4 UNC45A ZC3H14 TTC4 PIAS3 HMG20A ATXN2 ZNF146 AIFM1 TMX1 GPATCH8 SMG9 WDR24 TRAP1 NOLC1 APEH DNAJC11 ARMC6 ACSL5 RMND1 XAB2 PDCD6IP SNUPN MGA UBTF NDUFAF2 ESF1 ALKBH3 PXMP4 NUDT9 STOML1 POLDIP3 ZNF322 ETAA1 ECI2 ZW10 DROSHA SART3 CCT6A TRPV2 DDX42 PRMT6 STRIP1 MLH1 TTC27 BSCL2 AAMP SPRYD7 DKC1 COG7 CPSF3 TMEM80 INO80E GALE PRIM2 C11orf49 CSTF1 ZNF526 LARP1 RAD51D AARSD1 DDX41 NBAS EIF4G1 TMEM150A PPAT TYW1 VPS16 NVL CNOT9 TTC31 FAF2 KIAA1586 SRFBP1 PLRG1 POGK TAF1 PDP1 DDX28 ZMYM4 MRRF PITRM1 THAP8 GLOD4 TEFM PSMD1 CLTC CMAS CKAP5 CAPRIN1 NPRL3 NUP107 BAHD1 INPP4A MTREX NME7 SUPT16H ZNF266 BOLA2-SMG1P6 CUL2 EIF2B3 TIMM21 MCM7 SLC38A9 GEMIN8 ABCF3 TRMU PCCA XPNPEP1 ZMYM3 GCN1 EDC4 SEC63 ZNF441 SCAF8 TADA2A VMAC SLC35A4 PRMT3 SMARCA5 ABCE1 ZWILCH CTPS2 HPS3 GTF2H3 SAP30L DCAF8 RABL2B PDHX ZNF3 C12orf4 HTT APTX WDR36 VPS36 PPME1 PTCD3 NHLRC3 CDPF1 COPS7B NFATC3 CNDP2 CLOCK IPO7 MMAA NNT SLC11A2 ZFHX3 COG5 OCIAD1 PAN2 RANGAP1 NUP35 TMCO4 CUL1 HUWE1 AAAS SUV39H1 LNPEP RIF1 EMC1 PTRH2 FBXO5 VPS11 DHX36 MAN1B1 ARAP2 TCF12 CLASP2 DIS3L ITFG2 DGCR8 RPAP1 USP5 GEMIN4 ZBTB33 RMDN2 UPRT DOCK10 APOOL RABL3 DDX11 KPNA6 ZNF599 LARP4 KATNA1 INTS9 ZNF354C CDK5RAP1 NSUN6 WDR7 DDB1 SRSF1 TTC5 FTO SUGP1 TAF1B EIF3C PET117 SYNCRIP ATP2A2 RAD54L2 GHDC AMMECR1 L3MBTL2 CLCC1 C8orf82 BMPR2 GNPNAT1 TAB1 NARS2 TCTN3 PIGW SLC35B4 SNAP47 DOLK KYAT1 ODR4 WDR77 TNFAIP1 CD99L2 GPATCH4 EIF3A ZFR VPS35L CSTF2 ZKSCAN8 EML2 CDKAL1 SECISBP2L ERCC5 RPE UBAP2 EXOSC10 CALU FAM162A MAGT1 MECR SIRT3 RBBP4 MTMR6 DCP1A NF2 RETSAT RECK SKIV2L HSF1 LONP2 SCFD2 MSH3 PFDN1 WASHC5 ZNF689 TELO2 RBFA RFC3 HSP90AB1 PUM1 TTC13 ALKBH4 PHACTR4 KIAA1191 GBP3 AFG1L
acute_cd8	3	covid	C3_MIR_MIRDB	MIR3646	0.000123567	0.0305485	0.518848	0.332224	1.26369	539	IFI44L IFIT1 NAA25 AP3B1 ZNF451 POLK FAM133B SMARCA5 ARID4B SAMSN1 CNEP1R1 KRIT1 RIF1 FOXN2 CDK17 CD69 PHIP UTRN PRKAG2 MRPL42 ERCC4 TOX DYNC1I2 ACSL3 ZC3H8 ITM2A IPCEF1 EEA1 SCYL2 SLC30A7 CD84 LATS1 YTHDF3 CTBS ZBTB38 PTBP1 FRS2 ANO6 SLC16A7 GDAP2 PCMTD1 MKLN1 RAB28 KLHL28 CBFB PPTC7 INO80D XPR1 LARP4 JMY MYCBP2 MDFIC SLC4A7 REST TMEM170A CGGBP1 RBM22 PRPF4B NKIRAS2 PISD RLIM UBL3 STAU1 TNPO1 LRRC40 RBM4 SKIL SENP7 XPO4 ITCH PTPN22 CNOT6L TXNDC17 TBK1 PHF3 KLF12 SNX19 PAG1 SNRNP40 WAC KAT6A RNF145 CHD6 ORC4 SSR1 MBNL3 TMED5 APOOL NRIP1 USP15 SAMD8 VTA1 MAPK6 COPS8 GSPT1 CUL3 SLF2 CAPRIN1 SCAPER ZNF148 HNRNPLL TRUB1 MIGA1 CREB1 FAM199X RSU1 RORA GXYLT1 RALA VPS37A CHM SMURF2 CCDC82 C21orf91 INO80C ZNF292 CCNK MACO1 SH3BP2 SPATA13 FAM204A HOOK3 RFX3 SLC39A10 ATP11A SNX13 CPEB3 AAK1 FBXO42 ZFX PDCD6IP CEP97 XRN1 ZNF365 BMT2 ADK AKT3 SNAP23 XIAP CREBZF MAP3K20 UBQLN1 USP47 WDR33 BMPR2 PPP6R3 TRA2B PTER CUL4A UBA6 CBL CCDC126 GLMN KLHL24 CTDSPL2 MAP3K2 NMNAT1 RAD51B RAB27B TRIM33 SNX1 GAPVD1 PRKACB CCDC50 NSL1 CCDC186 FAM126B CCT5 KLHL20 CRLF3 PAN3 ZNF800 STX7 UBE2K APPBP2 OSBPL8 C18orf25 TCF20 TMX4 CYREN ZNF280D FBXL5 PIGN IKZF5 FER OPA1 TENT2 PHC3 HERC4 TTF2 KIF2A CUL4B HDAC2 TSC22D2 IL1RAP SAR1B LIN7C ZBTB20 ZMYM4 EGLN1 ANKRD46 THAP1 SNAP29 TBC1D32 RAB21 POLR3K SDAD1 YTHDC2 SMNDC1 SLC38A9 SEL1L ABHD13 SRSF10 GSPT2 SENP5 SC5D BACH2 SNAPC1 PRICKLE3 BRWD1 PAFAH1B1 ATXN2 R3HDM1 RCHY1 BCAP29 DPM1 ZNF736 TESPA1 PHF20L1 MYSM1 ATP7A RAB30 SNIP1 TET2 BCL11B FZD3 ZNF322 PIP4P2 MINDY2 CWC25 TMPO SP4 MAPRE2 CAMTA1 ZNF346 CPSF6 PUS10 MCMBP SSB SRPK1 HIPK1 CUX1 MAP2K4 ACTR6 MYNN QKI PPP2CB NFAT5 HNRNPR
acute_cd8	3	covid	C5_GO_CC	GOCC_CATALYTIC_COMPLEX	0.000123567	0.015971	0.518848	0.308268	1.19809	1186	CISH ZNFX1 PNPT1 NAA25 YEATS2 METTL14 MTREX DIS3L2 MGA MORF4L2 FBXO6 EXOSC7 KAT7 RBBP5 DPM2 SMARCA5 DDX21 CNEP1R1 PSMB5 CDC27 BUD31 RNMT ZNF217 P4HA1 PPP2R2B DCAF1 KDM3B CCND2 SUPV3L1 PSMC2 POLR2D DDX23 PRKAG2 UBE2E1 PDCD6 ENO2 ESS2 CDC73 DYNC1I2 RSF1 NOLC1 NUDCD3 MPHOSPH6 NDUFV2 EEA1 TREX1 PPIL1 IDH3A PPP4R3B CCNT2 DHX9 BCAS2 TSPAN17 SART1 TRMT10C ATG101 RBCK1 DDB2 ERCC3 MLEC PCGF1 MKLN1 PPP2R5A SHOC2 AQR RBMX VCP TAF2 INO80D RCOR3 SDHD DYNLT1 NAA50 GNGT2 RPAP2 SPTLC2 PSMC4 UBA2 KAT2A YJU2 MED11 SMCR8 WWP2 PSMD12 GTF2E2 PPP1R10 PIGT PSMF1 BCS1L ZSWIM8 PCNA RIPK1 DCAF10 SMARCA2 EXOSC9 EXOSC1 PIK3CD UBE2N MTA3 GAR1 WWP1 DDA1 ORMDL2 SUPT20H RBM22 PRPF4B FBXO25 MAP3K5 CWC27 PSMD1 RIOK1 SNW1 WDR26 TRMT6 NDUFA9 MEAF6 TADA1 ANAPC2 STT3B PAAF1 RABGGTB HCFC2 PSMC6 TICAM1 CASC3 SHARPIN POLR2H RAD23B PPP2R5B PSMD7 SUCLG2 GTF2H1 HTRA2 PIGH BRMS1 SPCS3 TBPL1 ANAPC10 POLR3C GTF2H5 HNRNPU ATG12 SNRNP40 KAT6A SNRPE RTF1 MSL2 RING1 RPP38 PIGK GTF2B CACYBP CREBBP NRIP1 KMT2D SOCS2 GTF2H3 CUL3 ARIH1 PSMA3 PAF1 PDHX PIK3R4 ZFC3H1 GNB2 PSMD11 RFC1 PSMB7 PHF14 CUL5 JMJD1C MBIP DCUN1D1 AGO3 PPP2R5D FBXO38 RPP25L LSM3 BCL7B TRMT61A DPF2 EID3 SOCS1 HMGXB4 CHM NDUFB4 UBE4A DCUN1D5 SMURF2 MAGT1 PPP1R12A NCOR1 ANAPC13 CRCP RUVBL2 PSMA7 SMARCE1 GTF2E1 CAPN2 SPTLC1 DYNLRB1 MED27 FBXL12 TAF3 PRPS1 INO80C RNF8 PNN PPP2R5E POP4 PIAS4 USP33 DROSHA PPP1R15A CCNK ARID1B SF3A3 NEDD4 MTA2 SINHCAF CHD4 DCAF8 DHX8 PPP2R2A ERCC6 NUS1 CUL2 GTF2F2 PSME2 CHUK ANAPC1 ATG16L1 ECPAS DCAF16 POLD3 UBE2V1 NOP10 STUB1 PPP3CA RNF19A SMARCC1 PAGR1 CCNL2 NDUFC2 USP22 PPP2CA TAF8 TMEM258 PSMC1 PCCA FRG1 ING4 SS18 HCFC1 PSMD6 GTF2F1 NDUFA3 POLR3A ADRM1 NDUFA5 CRBN ATG3 PPP1R15B UBQLN1 ETFB USP47 DYNC2LI1 MAX PFKP HDAC5 COP1 DLD NDUFV1 POLR2C PPP3R1 GPATCH1 FBXO8 XRCC6 TRERF1 SAE1 SNRPN RNF31 POLE3 POLR1E SNRPD3 TRPC4AP DCAF6 METTL3 CUL4A NAA16 SUDS3 SIN3A PIK3C3 UBE2I DNTTIP1 STRADA POLR3GL GLMN BAZ1B KLHL24 FBXW7 DYNC1LI1 COMMD1 PCGF5 PSMC3 MMS19 TBL1X RPP14 POLR1A CDC5L NDUFC1 FADD KCTD10 DCAF13 SUPT7L FBXL3 CDK7 REV3L EED PPWD1 TAF6 MSL3 EXOSC4 KANSL1 EFTUD2 SNX4 ANP32E KLHL12 FOXRED1 BCL7C RPN2 PPP1CC RANBP2 POLR2I CDK9 FARSA CCDC65 UBE2L3 EPC2 UCHL5 NCK1 TADA3 ERC1 CDK4 NFRKB HDAC7 TOX4 CTR9 KLHL20 IKBKB MAGOH FBXL20 KAT2B MAT2A CAND1 CRNKL1 CASP2 NAA35 GNAI3 JADE2 APPBP2 TARBP2 CCND3 NDUFB5 CWC15 ANAPC11 AUP1 FBXL4 POLR1B PIGA TGFBR2 RAD18 POLR2E FBXL5 SPCS1 METTL1 NCOA6 KCTD2 VPS72 DDB1 TRMT61B TENT2 PHC3 TAF7 NDUFS2 POLR2B ANAPC4 BRCA2 MYBBP1A CUL4B UQCRC2 UQCRFS1 POLR2M WTAP TSEN34 QTRT1 HDAC2 NDUFA8 UBE2S UBE2L6 SUPT3H NDUFS6 VAC14 TAF9 ASH2L SMARCA4 WDR4 KMT2A CCNQ POLR1C GATAD2B DICER1 USP14 XRCC5 CDC40 HDAC4 ZYG11B PIK3R5 SPOP CCNH NDUFA10 RPRD2 MCRS1 NDUFAF1 SNRPB2 NSMCE4A ARIH2 POLR3K MSL1 CASP10 PSMD14 EP300 CDK5 KAT14 SEL1L PSMD5 OGDH BARD1 SYNCRIP RPP30 NDUFS4 PHC2 OS9 PRIM2 DMAP1 GTF2A1 GTPBP1 PRKRA CFDP1 SNRPB CDK13 HNRNPC FEM1C EP400 PAFAH1B1 TCEA1 DMAC2 KLHL8 MBD3 PPP1R3B RCHY1 SNRPD1 ELOVL6 CHD3 DPM1 KLHL9 ENC1 RCOR1 PSMD9 TADA2B SGF29 HDAC6 CDKN2D ARMC8 KDM3A PAFAH1B3 PHF20L1 DCTN1 PSMC5 CDC23 PSMA2 MAEA RNF168 LEO1 PSMB2 RNF144A PHF21A BCL11B VIRMA ATF2 POLR2K SMARCD2 MLLT3 TGFBR1 EXOSC6 KEAP1 ACTR5 RMRP UBXN8 CALM3 CWC25 BAZ1A PRMT5 PIGM TFIP11 KCTD17 C1D DIS3 CNPPD1 FBXW5 HSD17B12 PSMB6 SPSB2 N6AMT1 ZSWIM6 BTRC JARID2 PSMB1 SUGT1 PHKG2 TMEM183A HDAC3 SF3B2 SF3A2 MED30 RABGGTA FBXO21 SNRPA1 NDUFS1 ACTR6 PPP2CB SKP1 PHKB KMT2B HNRNPR ILVBL PRKAA1 PSMD4 BRD1 PGGT1B TAF11 PIGU PIDD1 RNF2 GPD2 POLR2F PRPF31 ANAPC7 UBR2 AGL DNAL4 ASB1 RPP40 FBH1 SESN2 KLHDC10 ATG16L2 GNB1 RNF11 FEM1B RAD23A CLNS1A PAFAH1B2 NAA30 PSMD13 PPP4R2 MCCC1 RB1CC1 HDAC8 MUS81 MAT2B XAB2 ASB2 PIK3C2B PSMB3 CYB5B SETD1B ENO1 DYNC1LI2 DIS3L UBE2V2 NSMCE3 BICRA OTULIN PDHB FARSB SLU7 PLRG1 KAT6B ENY2 MYO6 ARID2 NDUFA13 PEF1 KBTBD7 RUVBL1 SLA2 CWC22 TFPT PRKAR2A PHKA2 ZC3H13 ACTL6A WDR61 NCF2 KDM6A POLR3D PIGQ TSN PRDM4 ITPR1 CDK6 SAP130 PSMA5 PPP4C CFLAR NDUFA2 KDM6B MRPS36 SKP2 SMARCD1 AMBRA1 KANSL2 HNRNPA3
acute_cd8	5	covid	C3_MIR_MIRDB	MIR128_3P	0.000123567	0.0261449	0.518848	0.426475	1.4354	212	SAMD9L N4BP1 CCNT2 ECE1 PLCL2 PDS5B FAM78A KIAA1109 FAM126A YAF2 DCP1A AK2 FRYL RSBN1L MBTD1 RAB11FIP1 LIMK1 PCNX1 CCNK SOS1 NF1 PHF6 CASC3 MSL1 KDM3A RGL2 SZRD1 SCAF11 PPP1CC ZNF800 USP46 ZBTB20 PRKX TCEA1 AFF4 XPR1 ATXN10 STIM2 SLC39A11 NRBF2 PDHX ITGA5 RNF38 GPATCH2L CCNC BAZ2B HMBOX1 FBXW7 EFR3A MTDH STAG1 SRGAP2 CBLB NFIL3 RETREG3 NFX1 ZNF84 KMT2A TTC39B NUS1 VPS4B MLLT10 MIEF1 PPP4C WBP1L PITPNM2 RCOR3 C1orf21 DENND1B RHOT2 MAPKAPK3 NAA50 UTP15 PDPK1 CHTF8 EIF2S2 RPS6KB1 EPB41L4A MTA3 GALNT7 RECK RAP1B GCC1 NSD1 UBR1 FAM126B ZFP36L1 SLC39A7 MED14 RARA FEM1B MAP2K7 ARID1B SEC24A YWHAB GIGYF2 CRKL G6PC3 MAPK8IP3 UGCG ARMC8 GSK3B CREB1 MSTO1 SPG21 SLC39A13 DHTKD1 OPA1 STK24 SLC5A3 STRN4 MED13L UBN2
acute_myeloid	12	covid	C5_GO_CC	GOCC_ORGANELLE_SUBCOMPARTMENT	0.000123567	0.0039871	0.518848	0.358377	1.23478	824	IFI27 RSAD2 MX1 OTOF TAP1 METTL7B ABCA1 SPTLC2 BAX SHISA5 DDRGK1 GRN DNAJB14 LAP3 SCARB2 TMEM199 CYB5A RTCB HLA-A DNAJA1 HLA-F ADPGK TLR7 VTI1B SPPL2A SELENOK MCFD2 DNM1L MIA2 HLA-DQA2 GCC2 SQLE EMC2 MGST2 PML SGMS1 PNPT1 MGLL SGK1 TAP2 ARL1 MS4A6A TMBIM6 UPK3A TMED10 MR1 TMX1 TRAM1 RAC1 RAB2A PLP2 BFAR SELENOT AGPAT3 MSMO1 SCAMP4 NRAS HLA-DRB5 CANT1 ATP8B4 RIC1 NRROS ERP44 DERL1 PIGF RAB8A TMED5 ATP13A1 GIMAP1 TMEM115 FDFT1 COPE PIGS PLD3 EMC7 TMEM87A VAMP2 SURF4 TMED9 TECR HSPA5 ZDHHC4 RAB13 GOSR1 GNAI3 ACSL3 GGA2 LYPLA2 TRAPPC4 ACER3 SLC35B1 SEC23A ALG3 XBP1 KRAS AREG B2M CD1D MIA3 AP1B1 VTI1A B4GALT3 EMC3 GOLGA4 SEC61A1 PI4KB ABCD1 LMBR1L NSF ABHD12 PITPNB PDIA6 EMC4 GCNT1 ST3GAL1 NOTCH2 STX17 RAB10 AP1S1 RNF5 IL15RA JKAMP BET1 ZDHHC12 ULK1 ARCN1 CLSTN1 UBA1 PNPLA6 RHBDF2 STX6 MOGS FADS1 RCE1 REEP5 ARL6IP1 OPTN DNAJB12 TMEM170A PI4K2A ATF6 LMAN2 SEC23B SOAT1 ERAP1 EI24 KRTCAP2 ATP10D PDIA3 RPN2 STX5 UNC93B1 PLOD3 USP6NL CNIH4 DPM3 RRBP1 UBA5 HSD17B12 RAB11A CISD2 APOL2 NFE2L1 COPA B4GALT1 DST ACSL5 DSE TEX264 SPTLC1 GOLGA7 TMEM50B ATP6AP1 TOR1A SEC24C COPB2 DAD1 ELOVL1 TMEM33 GOLPH3 GALNT1 TMED4 TMED3 SRPRA RAB18 CCDC47 ATG2A MGST1 PJA2 SAR1B BECN1 HLA-G INSIG2 ARMC10 COPZ1 GGCX DHDDS FADS2 AFTPH SLC9A1 ANKLE2 RAB3GAP1 VRK2 GPAT3 DDOST TMEM41B STARD3 RNF145 SELENON CREB3 SLC35B3 YIPF1 VPS52 SYVN1 DNM2 SCAMP3 DNAJC1 PIGC MS4A7 RDH14 NBAS MAGT1 ORMDL2 ALG2 GOLGB1 SUCO CYBB UBC PLAUR RNF13 SPCS3 SPCS2 GOLGA2 TMEM147 UBXN4 CKAP4 FAM91A1 BIRC6 SYT11 ERG28 LMAN1 ARFIP1 KLHL20 YIPF5 CLTC SRI HLA-C CALR ZDHHC1 TMED1 CHID1 GABBR1 GBA REEP4 RHEB RABEPK SEC63 LBR ARFGEF1 FKBP8 TRAPPC6B TRAPPC9 GGA3 MGAT4A ACSL1 SDCBP RNF19B ATG101 TAPBP MGAT2 WIPI1 CEPT1 VAMP4 GBA2 CYP4V2 MLEC PIGX GBF1 TMEM59 COG3 MACO1 POM121C TAPBPL FKBP2 UBAC2 DNAJB9 GOSR2 CCDC186 PTPN1 PI4K2B SCAMP1 SELENOS ERO1A MGST3 PYURF RNF121 POR CD74 MMGT1 GRAMD4 CLN8 TMEM208 KPNA2 HLA-B SGPL1 BSG ALG6 ARFGEF2 NSFL1C DPAGT1 ANXA7 SEC61B EMC8 TMED2 CYB561D2 VKORC1 VAMP3 MAP3K5 GOLGA5 FURIN YIPF4 GRAMD1B AP4E1 CALU RAB32 SEC31A PITPNM1 SSR1 ERLIN1 AUP1 DERL2 SCAMP2 DEGS1 CYP51A1 COG5 TMEM258 ATG14 RAB9A SRD5A1 ABCD4 PLK3 CHPF2 TMEM259 DTNBP1
acute_myeloid	12	covid	C5_GO_CC	GOCC_VACUOLAR_MEMBRANE	0.000123567	0.0039871	0.518848	0.404248	1.36171	329	IFITM1 DTX3L CHMP5 TMEM30A IFITM3 CTSD GRN STOM SCARB2 TMEM199 ATP6V0A1 CTSA HPSE HLA-F ACP2 NCSTN TLR7 VTI1B SPPL2A ATRAID HLA-DQA2 C3AR1 VPS35 STX7 NEU1 GLMP DAB2 AP3D1 FPR1 RAB2A BST2 CHMP2A ATP6V1E1 HLA-DRB5 LAMP1 PLEKHM1 SH3GLB1 ANKFY1 ANPEP LAMP2 LDLR PLD3 SPAG9 NKG7 SURF4 AP2M1 GNAI3 AP3B1 ATP6V1G1 PLEKHM2 TMEM179B AP5M1 CD1D AP1B1 SLC2A8 TMEM175 ABCD1 NSF BORCS5 DRAM1 STX17 HLA-DMB AP1S1 AP2A2 SLC15A4 ULK1 UBA1 ARRB1 WDR41 LAMTOR3 PI4K2A FNIP1 CD63 AP5B1 ATP6V1C1 RNASEK RPN2 FLOT1 GIMAP5 CD164 TOM1 DNAJC5 B4GALT1 RAB7A TEX264 CHMP7 GNB4 ATP6V0E1 RAB5C RRAGA MGST1 MFSD1 FNIP2 CHMP1A SLC36A1 IFITM2 PIP4P1 LITAF CHMP4B DDOST SLC15A3 ATP13A2 STARD3 BLOC1S1 CHMP2B TECPR1 MAP1LC3A RDH14 MAGT1 CLCN7 MAP1LC3B MCOLN1 CHMP1B RNF13 CKAP4 SYT11 LAMTOR2 ARL8A TMBIM1 CLTC ATP6V1H GBA RHEB VPS11 TMEM9B SPG11 WIPI1 P2RX4 ATP6V1F TMEM59 TRPM2 PRCP TMEM150B CHMP6 SLC35F6 RUBCNL ZFYVE26 DAGLB SLC3A2 CD74 CHMP4A SLC7A5 TMEM192
acute_myeloid	2	acuity_maxn	HALLMARK	HALLMARK_MYC_TARGETS_V1	0.000123567	0.000672754	0.518848	0.436927	1.38502	183	LDHA RAN PSMB2 TCP1 CCT4 CCT3 PSMA7 MYC VDAC3 COPS5 TXNL4A SNRPD1 HNRNPA3 YWHAQ SNRPA1 SRSF3 PSMA4 PSMA1 HSPE1 NDUFAB1 PRDX3 PSMD14 SNRPB2 PRDX4 HPRT1 NCBP1 CCT5 SNRPD3 CCT7 HSP90AB1 DHX15 NME1 HNRNPC SF3B3 AP3S1 MRPL9 LSM2 SERBP1 SNRPG SNRPA PSMD8 GLO1 EIF2S1 BUB3 CCT2 CANX TRIM28 ETF1 SRSF2 UBE2L3 SRSF1 PSMC4 SSBP1 CYC1 UBA2 EIF4E RUVBL2 PHB NPM1 RNPS1 PABPC4 EIF1AX NCBP2 COX5A EXOSC7 PGK1 CBX3 HDDC2 HSPD1 C1QBP RPLP0 PSMD7 EIF4G2 EIF4H ACP1 VBP1 G3BP1 HNRNPA2B1 RPS10 KPNA2 MRPL23 STARD7 TARDBP
acute_myeloid	2	timen	C3_MIR_MIRDB	MIR4666A_5P	0.000123567	0.27333	0.518848	-0.328707	-1.60571	146	CHORDC1 CAPRIN1 TMPO CD55 SLFN5 TNFAIP8 CACYBP BOD1L1 MAT2B PAG1 PIP4P2 ZEB2 UBE2V2 TMEM33 SAMD4A PTP4A1 EIF4G3 COPA LCP2 SKA2 ING4 FNDC3B ELF2 PUM1 USP3 TMED5 EIF1AX PCF11 SDHAF2 EIF2A SLBP ZCCHC2 QKI EIF4A3 IPO7 TIA1 MEF2C GLUD1 PDXK SCLT1 WAC PDCD4 DYNC1LI1 SSR3 ITPRIPL2 MICU2 PSMF1 ZNF281 PRPF38B HTATIP2 MPP7 TNRC6B FRY ACTN4 PAIP1 PHF14 IFRD1 RAP2C SLC44A1 ZNF516 PHIP SKP1 KIF2A PRCP APC EMC2 MTDH PAFAH1B1 DDX3X EBAG9 CPEB4 DIP2B ELAVL1 QPCT OAZ2 BRWD3 DR1 ERLIN2 RAPGEF2 SNX2 SEL1L TAGAP TNPO1 MED31 TXNDC17 ETNK1 CANX SULF2 TPP2 WASL
acute_myeloid	4	age_n	C7_VAX	HOWARD_NEUTROPHIL_INACT_MONOV_INFLUENZA_A_INDONESIA_05_2005_H5N1_AGE_18_49YO_3DY_UP	0.000123567	0.00379528	0.518848	0.488145	1.50635	95	PARP14 IFI35 ETV7 PARP10 IFIT2 RSAD2 IFI44L TIMM10 HERC5 TRIM14 EIF2AK2 FCGR1A MT2A SLFN5 LAP3 RTP4 CD2AP IFIT1 PNPT1 OAS2 XAF1 KLHDC7B KIAA1958 EPSTI1 GBP1 IFI6 PARP12 OAS3 SAMD9L ZBP1 DHX58 SP140 VAMP5 TMEM268 GIMAP1 SIGLEC1 CMTR1 IFI44 EVL PLSCR1 GIMAP2 LHFPL2 SESTD1 OAS1 LY6E GBP4 AGRN IFIT3 CYB561 HERC6 TMEM62 TRIM22
acute_myeloid	6	age_n	C5_GO_CC	GOCC_DENDRITIC_TREE	0.000123567	0.0147972	0.518848	0.42265	1.35686	205	MAX RBM3 IFT20 SIPA1L1 CASC3 DBNL SOD1 NDFIP1 RARA HNRNPAB SNX14 RAB8A SPG11 NIN ITGB1 GLRX3 STAU1 CANX PPP1CA PLK3 ADAM10 CAPRIN1 GNAI2 STRN4 P2RX4 RBM8A CAPN2 UHMK1 BECN1 COMT PPFIA1 TXNRD2 USP8 SLC6A6 ABHD17A DHX36 HSP90AA1 RAC1 PRKAA1 GSK3A PAK1 TXN2 PLEC CYBA RACK1 ATP6AP2 GSK3B MAPK8 APP SLC38A2 SHARPIN ABHD13 HRH2 SYAP1 IFT57 RUFY3 AKAP9 PRKACA XRN1 HSPA8 NPTN MCRS1 FLOT2 YKT6 ALCAM ZFYVE27 PSEN1 DIP2B MARK3 AGO2 CRIPT MAPK8IP3 ATF4 RIN3 DIP2A RGS14 KCNE3 CCR2 BIN1 MARK2 RAB27A PPP3CA AMFR SRSF10 ACAD9 FCGR2B ATXN10 CD2AP ROGDI IFT52 KIF1B HDAC6
acute_myeloid	8	age_n	HZ_COVID19	SARS-Cov Top 200 Predicted Genes from Geneshot GeneRIF via ARCHS4 Co-Expression Gene Similarity	0.000123567	0.0042225	0.518848	0.426114	1.3925	192	FCGR3A OGFR IFIT3 NCF4 THEMIS2 MX2 ARHGAP27 DHX58 APOBEC3A STAT2 RBCK1 APBB1IP AQP9 TRIM14 MYD88 TCIRG1 TRADD RPS6KA1 PARP14 SHKBP1 IRF7 RGS14 MYO1G ARHGAP45 IL10RB ZNFX1 IRF5 MX1 ARHGAP30 OAS3 LYN GBP2 DTX3L PTPN6 FGD3 TNFRSF14 ETV7 NMI PML LAP3 VASP CD37 ADGRE5 IRF9 UNC93B1 OAS1 UBE2L6 STAT6 IFI44L PRKD2 SNX20 TNFSF10 NFKB2 ARHGAP9 CD53 SPI1 MLKL NCF2 ACAP1 CASP4 MGAT1 RASAL3 EFHD2 SECTM1 PI4K2B LITAF NCKAP1L PARP10 TRIM22 TRAFD1 SAMD9L APOL3 GMIP HELZ2 BTN3A1
acute_myeloid	8	timen	C5_GO_BP	GOBP_POSITIVE_REGULATION_OF_TRANSCRIPTION_BY_RNA_POLYMERASE_II	0.000123567	0.0245964	0.518848	0.311508	1.291	630	RGCC HMGA1 NR1D2 PID1 SERTAD1 SSBP4 FOSL2 CTNNB1 ZNF593 THRA RFX2 KLF10 MAFF PER1 EP300 NR1D1 ELF4 FOXO1 BCL3 APP MED10 PTMS ELL TCERG1 IRF1 DDIT3 HIF1A REL CRTC2 TBL1XR1 PIK3R1 ZNF267 CAMTA1 PCGF5 HMGN3 PCBP2 ATF4 APEX1 PRKDC RHOQ ZFX SMARCC1 ZFHX3 PLAGL2 TNIP1 ZMIZ1 DDX3X TCEA2 TNF FHOD1 BCLAF1 TNIP2 AGO1 MEF2D VENTX DHX9 CDK9 RREB1 JMJD6 MAML3 MICAL2 YY1 SREBF2 RELA EPC1 E2F3 PPRC1 ARID4A CD81 MAFG CKAP2 USP16 SRF MED30 RPS6KA4 PPP3R1 NUCKS1 SSBP3 AHR IRF8 PLAGL1 TBL1X PIN1 HHEX ZNF580 ENG PSMC3 SMARCB1 OGT SS18L2 TGFB1 TET3 DBP NFAT5 CCNT1 NFATC2IP HDGF NR4A1 SIRT7 ATF6B ARID3A EIF5A CSRNP1 RPRD1B PPARGC1B HDAC1 HDAC3 NCOA2 KDM3A NLRP3 ATF6 NOD2 CALCOCO1 HES1 SMAD3 PARK7 CBFB ERCC1 CCNC ZNF451 USF1 AKT1 ITGB1BP1 MAML2 RPS6KA3 HMGB1 MAPK3 RBM15 ZNF721 USF2 KDM1A CEBPA CREBRF NME2 TET2 TAF11 ELK1 KDM6B KLF13 SP3 KLF4 CCNT2 FOSB HSF1 CDK12 ZNF668 SOX4 NFKB2 CCNK CRTC3 NRIP1 PPP3CB MED4 NPM1 DOT1L NFATC3 STAT5B MEF2A ZNF263 PTOV1 AKAP8L SMAD5 ETV6 EZH1 HDAC5 CIITA MYDGF MED6 ARHGEF2 POGZ MAFB LMO2 SLC30A9 TCEA1 TFE3 NFIC CCPG1 RTRAF JUND ASH1L RAF1 RLF MECP2 AP3B1 HSPA5 RBMX TCF7L2 SKI SUPT5H ABHD14B PBX2 ATF5 MITF KPNA6 ARID4B SUPT6H CHD6 ZGLP1 KMT2A CEBPB DR1 KAT6B ATF3 SUPT16H CDC73 VEGFA FOXO3 UBP1 ZNF395 TBK1 SS18 WBP2 ATMIN SETD3 TAF8 PHF10 ZNF639 ESRRA KLF7 IL18 RXRA ELL2 ACTR2 POU2F2 GTF2A2 E2F4 NFYC ZC3H12A ARID3B ZBTB18 TRAF6 KAT6A HRAS NELFE TAF13 HIVEP1 NCOA3 CREB3L2 ZNF33A PKD1 AHI1 KAT7 CDK5RAP3 PRDM2 WASL FOXJ2 TAF3 GCN1 UBE3A MAPK7 SSBP2 GLYR1 NFKB1 ELK4 MYSM1 TAF9 HCLS1 SFPQ PAXBP1 NUFIP1 RIPK2 CNOT7 AKIRIN1 GTF2I NR3C1 AKIRIN2 MED21 ETV5 TRERF1 REST PPP3CA RUNX1 NIPBL SENP1 IRF2BPL KMT2C YBX1 ZNF292 TCF20 STK16 KAT5 RIPK1 NELFA IER5 HDAC2 ZNF609 VEZF1 MTA2 CDK13 ATAD2B MTF2 NCOA1 RBPJ XRCC6 CEBPG ZBED1 LPIN1 MED25 TRIAP1 RRP1B USF3 EAPP CAND1 TFDP1 KAT2A CHD8 ZBTB17 PPP2R5B CREB3 FOXJ3 RNF4 CAMK1 RUVBL2 PBX3 CRLF3 GLMP ATM RSF1 LDB1 TCF12 SOX15 RFXANK MED24 PHIP TSTD1 POU2F1 NFATC1 TCF3 IL1B TAF6 CITED2 IKBKG SS18L1 TFEB HGF ZNF836 HEXB GPBP1 ZNF335 WWOX MAP2K5 ECD GABPA SREBF1 SBNO2 MTF1 RNF10 HCFC1
acute_myeloid	8	timen	HZ_COVID19	Top 500 downregulated genes in human nasal epithelial cells with SARS-CoV-2 infection (Wild Type, 72 hpi) from GEO GSE162131	0.000123567	0.00222896	0.518848	0.341369	1.39468	366	MCRIP2 SSBP4 AC100810.1 MPST MAD2L2 BAD RPL3 MCRIP1 SLC35B2 CARD19 CBX6 TRAPPC6A ADAP1 HIST3H2A KCNQ1 SNHG9 CCDC124 SLC25A6 VPS51 PQLC1 MVD CYB561A3 TMEM134 ABHD17A AKR7A2 B4GALT7 MZT2A MXD4 CD82 TRAF7 DEF8 DGCR6L SIVA1 TSEN34 CD151 NCAPH2 DNPH1 RPS19BP1 GPAA1 ALKBH7 ODF3B SPNS1 DGAT1 ZNF581 CD81 BOP1 SMDT1 FAM98C MZT2B PEX16 CCDC167 BTBD2 PIN1 CHID1 NUDT16L1 FBXW5 NOP53 PPP2R1A TMEM101 SMARCD3 PWWP2B CCDC85B COX14 PHPT1 FAM53B TRMT61A NME3 COMMD4 ILVBL PUF60 TSC22D4 IFRD2 PAXX MBD3 ITPA TMEM141 RNF126 UBTD1 SIGIRR FAAP100 PLPPR2 HSF1 ZNF428 PRADC1 THAP11 REX1BD AGPAT2 ASL RPUSD1 MFSD10 METTL26 NDUFB7 TNFRSF14 PMVK NUBP2 NCKAP5L FURIN MRPL23 POLR2E YIF1A DPP7 SF3B5 SNRPB ALDH16A1 SLC41A3 TMED9 SIPA1 TP53I13 ADAM15 JUND NUDT14 SLC43A2 H1FX ZNF524 SSNA1 TTYH3 TMEM160 CAPN15 POLR2L NCLN PLA2G16 GPS1 SPATA2L DCAF15 PGLS TMEM8A PLEKHJ1 MAP3K11 EPN1 ACTR1B ABHD8 MRPS12 CIB1 IL17RC SCRN2 SIRT6 RABEP2 NDUFA11 ESRRA LAGE3 TMEM161A STK11 RASSF7 DDX49 GAS6 CYC1 RNPEPL1 NDUFV1 PPP1R16A TAPBPL ZDHHC24 EMC10 MRPL55 LAMTOR4 GNPTG RPS5 COMT RGS19 SBF1 WDR18 ARSA ANAPC11 TWF2 ASNA1 HIST1H4C PEX10 NACC1 FKBP8 IRF2BPL PUSL1 HES4 TST ZNHIT1 SLC52A2 DDT CYHR1 YDJC GRK2 NELFB UBL4A MAP2K2 SYNGR1 CSNK1G2 CHMP1A ISOC2 JTB CHCHD5 ATP6V0E2 BX255925.3 CHTF8 KIAA2013 STK25 TBC1D16 TEDC1 ACADS GIPC1 MIIP REPIN1
acute_myeloid	9	acuity_maxn	C7_VAX	OSMAN_BLOOD_CHAD63_KH_AGE_18_50YO_HIGH_DOSE_SUBJECTS_24HR_UP	0.000123567	0.00175642	0.518848	-0.318357	-1.2414	1379	HLA-DPB1 HLA-DMB HLA-DPA1 HSPA8 CALHM6 JUP TNF GRK3 ACP2 MARCKS HLA-DRA GPBAR1 APOL3 UTRN GIMAP4 ACTR1A DPYSL2 PLEKHO1 KDM1B DUSP6 ME2 LCP2 VASP MOB1A RASGEF1B ROGDI C1QA HLA-DRB1 GBP1 HLA-DMA RNF135 PEA15 KPNB1 SAMD4A STK40 SCLT1 SUSD1 ATG3 TIMM10 ST3GAL5 CIITA CD74 SRC SLAMF7 NMI CSF1R RNASEH2B IER2 CD300A HES4 CASP4 CALCOCO2 PPCDC SH2D3C TPMT AP1S2 FGD2 ABI1 MYOF IDH2 SNX10 NFKBIZ GIMAP6 TNFRSF14 RCC2 ODF3B SAMD9 FAM214B TUBA1B ISOC2 BAZ1A SIK3 ATP5F1B SLC37A2 HCAR3 GPR155 PDLIM5 LSP1 COPZ1 NT5C2 IRF5 SEMA4A HHEX DEDD2 PRCP ITGA4 CLEC7A NAPA SH3BGRL CYSLTR1 STK24 SLC2A6 SART1 EGLN1 PLAGL2 ANXA4 JAK2 IL12RB1 KLF4 SNX11 PSTPIP2 AP2S1 SLC44A2 ICAM2 STAT1 TMEM154 MCTP1 CASP5 DOCK8 PML C15orf39 CDKN1C DERL1 LIPA ARHGAP26 PSMA4 TXNIP RBBP8 GIMAP8 SUPT4H1 HIGD2A EXOSC9 SCIMP NBN DDX21 PAK1 NMT1 ILK DAZAP2 GDI2 GNB2 MYD88 TIPRL C3orf14 RAC1 MEF2A PSMB10 SERPINB9 BTK CASP1 EPS15 GLRX BATF3 IFIT2 DENND1A PPM1K NEXN HAUS4 BID FLI1 NSL1 RNH1 LOXL3 GBP5 ZDHHC18 PSMA5 OAS1 TANK CEP164 ARAP2 SH3RF1 MTF1 PLEK ADAP2 SP1 DAPP1 FAM111A UBE2L6 PLAUR GUCY1A1 WSB1 CFP TLR1 ARSD APOL6 NCF2 HK1 C4orf3 HSH2D ZSWIM6 PLEKHB2 NAGA PCGF5 AKAP13 NECAP2 NPTN DMXL2 IDH3G MTHFD2 VRK2 PSMB4 PRKCD CAPZA1 CDC73 SNX20 C5orf15 CNDP2 USP33 SNF8 SPG21 IRF1 GCNT1 PARP4 ARPC5 DRAP1 SMIM14 NDUFA9 SP110 LAP3 FBXL5 GCH1 N4BP2L2 SLFN11 CPPED1 NCOA7 ACSL5 CTSH ARL8B BAK1 SLC31A1 CYB561 DPYD ITPK1 TRPC4AP HERPUD2 PSME1 PHACTR2 MSRB1 SLFN5 ARHGEF10L DNAJC13 STAU1 PSMB8 EWSR1 DIP2B ANKRD13A CAMK2D CTSO PSMB9 AIDA IFIH1 FUCA2 VAMP5 STN1 LYSMD2 KLHL6 FRMD4B APOBEC3G EHBP1L1 SETX FCN1 CHMP1A FIBP SLC35A4 CXCL10 RUFY3 ADCY7 CLK3 DOK1 CTSZ GSTK1 MFSD2A NLN MOV10 TNFSF10 NIPSNAP3A DNPEP MPEG1 C21orf91 IL2RG EIF4H SLC27A3 PLEKHA2 BBX FUOM APOBEC3F MSL3 BROX RBBP6 FFAR2 RBCK1 TNFAIP2 BLVRA OSBPL5 ADA2 PSMB2 PLXNB2 TMEM268 PSME2 LGALS9 TMEM199 NSF P2RX4 CYTH4 PTPRC CAPZA2 PPP4C NUB1 WDFY3 TRIM27 MRPL44 C3AR1 DHTKD1 BRD7 NABP1 DGLUCY C19orf38 GYG1 NAGK TRANK1 FYB1 SAMD9L TMEM229B ARPC4 FCGR3A TIGAR FAM241A RNF138 CD68 SPG11 DCAF11 LPP HBP1 SNX17 EPSTI1 WASHC4 MIIP DDX60 EIF5A CLCN7 TYMP SZRD1 OS9 STX12 PTTG1IP C1QB RIN2 TUBA1A GBP4 PRPF40A PEF1 UBE2Z MEFV LYN DDAH2 CD164 RAB5C CAPN2 C4orf33 MANBAL CD300C INTS3 HNRNPF FRMD3 RTCB MTHFD1 SMCO4 TMUB2 RERE ELMO2 OTOF CCDC9 STX10 PBX2 MRPL16 XIAP CLEC2B NRAS LPCAT2 KMO STAT2 AIG1 LAPTM4A MRPS18A TNK2 ATF5 GNB4 MAFB MAT2B PARP14 NDUFB6 RHBDF2 NOD2 DEK FAM120A AAMP CAST RIC1 LARP4B AGPAT5 SERTAD3 HSPA1A MAPKAPK3 ARL5B CD33
acute_bcell	10	timen	C7_IMMUNESIGDB	GSE360_T_GONDII_VS_M_TUBERCULOSIS_DC_DN	0.000123691	0.011458	0.518848	-0.471317	-1.71269	63	IFIT3 HSPA8 IGHA1 HSPA5 PSMB8 NDUFV2 LGALS9 CASP1 BST2 CAP1 IFI35 TAP1 ADGRE5 PSMA5 ACTR3 PTPN2 NEDD8 MNDA MYL12A GLUL SP100 ALOX5AP FKBP1A
acute_bcell	10	timen	C7_IMMUNESIGDB	GSE5679_RARA_AGONIST_AM580_VS_AM580_AND_ROSIGLITAZONE_TREATED_DC_DN	0.000123691	0.011458	0.518848	-0.465576	-1.70647	69	ITGA4 HVCN1 PPP1R18 MX2 BST2 IFIT1 ADGRE5 RASGRP2 IMP3 APBB1IP IFITM2 ACP5 S1PR1 MRPS5 TES MTSS1 DOCK10 SIT1 RGS14 S1PR4 USP48 CAPG SYTL1 CFLAR KLF2 TRAF3IP3 ZPR1 STK10 ITGB7 ARHGAP9 TXNIP ORAI2
acute_cd8	7	age_n	BTM_MODULES	TBA (M114.0)	0.0001237	0.00206166	0.518848	-0.798034	-1.90327	10	CLEC11A ACTN1 RUNX2 SYNGR1 RGL4
acute_cd4	10	timen	C5_GO_BP	GOBP_RECEPTOR_SIGNALING_PATHWAY_VIA_STAT	0.000123939	0.00943999	0.518848	-0.510188	-1.80219	42	STAT1 IL7R JAK3 IL6ST PARP9 OCIAD1 IFNAR1 NMI PTPN2 HCLS1 PTPRC PPP2R1A JAK1 STAT2 SOCS3 SOCS2 STAT3 HSF1 PARP14 GGNBP2 ELP2
acute_cd4	2	age_n	proteinatlas_blood_expression_cluster	Cluster 4: T-regs - Cell cycle regulation	0.000124026	0.00322467	0.518848	0.467134	1.65118	108	MSC HNRNPLL CDCA7 JAKMIP1 CLDND1 BIN1 TRBV9 TDRD3 CD70 RRM1 RASGRP1 BTG3 PRKCQ IKBKE MTO1 CDKN2A DDB2 PTTG1 TRAV4 SHMT2 TRBV7-2 EED GALM PCBP4 ACOT2 SKAP1 TRAV6
acute_bcell	9	timen	C7_VAX	NAKAYA_PBMC_FLUMIST_AGE_18_50YO_3DY_DN	0.000124118	0.000350013	0.518848	0.339011	1.55926	284	CD69 JUND RHOH RELB NFKBID TNFAIP3 PMAIP1 RPS27 PPP2CA SNX9 EZR NOP58 PTP4A1 PCIF1 CCNL1 HBP1 CSNK1G3 CYLD MAP1LC3B ZNF644 CD44 PPP1R16B CLK1 SFPQ SREK1 BCLAF1 TCP11L2 PRDM2 SUPV3L1 JMJD1C PNPLA8 HNRNPL KIF5B PPP2R5C TAF1D FNBP4 SUCO SVIP CENPC SLC9A8 EIF3A EIF2AK3 KLHL24 SIPA1L1 MBNL2 DCP1A CCNH EML4 CIR1 CCNT1 NDUFV2 CHIC2 UHRF1BP1L NXT1 ZC3H15 ARPP19 GSK3B LITAF RNMT SLC25A36 TACC1 ZNF791 PDE4D KRAS RAB30 ELOVL5 WAC ZNF430 USP16 FBXO21 CREBRF PPP4R3A ARIH2 RBM38 TMX4 UFM1 CDK17 IFRD1 ZFYVE27 PATL1 ISCA1 CSNK1D PHF5A PJA2 MKNK2 RFC1 PRPF3 KDM6B SERINC1 SECISBP2L DERL1 BAZ2A AP1G1 HSPA9 CDC42 RBBP6 IRF2BP2 PDIA3 TPP2 PIP4P1 RICTOR CDS2 CEP95 ZNF24 GNAS CCDC186 STK17A
acute_cd4	1	covid	C5_HPO	HP_DEVELOPMENTAL_CATARACT	0.000124308	0.00993143	0.518848	-0.492535	-1.84197	73	MT-CYB RPL27 MT-CO1 RPS17 RPS10 GTF2E2 RPS7 VHL ADA2 MT-CO3 RPL26 RPL5 MT-ND5 RPS15A RPS19 ALDH18A1 KANSL1 MT-CO2 RPL18 MT-ND6 RPS20 RPL15 RAB3GAP1 POMT1 RPL11 RPS28 RPL35A RPL31 MAX RPL35 GTF2H5 ERCC1 RIC1 IARS2 RPS29 RPS26 RPS27
acute_myeloid	1	acuity_maxn	C2_CP_KEGG	KEGG_ANTIGEN_PROCESSING_AND_PRESENTATION	0.000124343	0.00254903	0.518848	-0.543278	-1.773	49	HLA-DQA1 HLA-DPB1 HLA-DQB1 HLA-DPA1 CD4 HLA-DMB CIITA HLA-DRA CD74 HLA-DRB1 HLA-DMA HLA-F HSPA1B
acute_cd4	1	covid	C5_HPO	HP_ADENOCARCINOMA_OF_THE_INTESTINES	0.00012435	0.00993143	0.518848	-0.62955	-1.99085	30	RPL27 RPS17 RPS10 RPS7 ADA2 RPL26 RPL5 RPS15A RPS19 RPL18 POLD1 RPS20 RPL15 RPL11 RPS28 RPL35A RPL31 RPL35 SEMA4D RPS29 RPS26 RPS27
acute_myeloid	9	covid	C5_GO_BP	GOBP_POSITIVE_REGULATION_OF_DNA_BIOSYNTHETIC_PROCESS	0.000124437	0.0132489	0.518848	-0.482171	-1.82391	49	CCT6A CCT2 CCT4 CCT3 HSP90AB1 CCT7 CCT5 TCP1 CCT8 CYP1B1 CHTF8 ARRB2 XRCC5 DKC1 HNRNPA1 TNF ATM HSP90AA1 PTGES3 ACD MAPK1 KLF4 RFC2
acute_cd4	13	timen	C3_TFT_GTRD	SETD7_TARGET_GENES	0.000124444	0.00340543	0.518848	0.360817	1.52349	359	RBM3 NFKBIA RPL3 RPL4 RPL27A EIF1 RPS6 EIF5A RPL5 RPS2 EEF1A1 ACTG1 RPS3A BTF3 RPS10 TPT1 SET RPS11 CIRBP C12orf57 RPS14 RPL17 ISCA1 RPL15 RPL26 ZFAS1 HMGA1 RPL13 RPL13A HNRNPA1 SNHG8 RPL10 RPLP2 RPS9 PCIF1 COX4I1 RPS15A GPX4 LSM5 PNRC1 SF1 GAPDH BAG6 ALDOA MIF UBC HIF1A ARPC1B ERGIC3 REX1BD RPL22L1 SYAP1 VDAC2 STARD7 CUL4A HERPUD1 NPM1 NAP1L1 ZNF580 RPS19 BCLAF1 SP3 DDOST USF2 ADI1 HNRNPH1 CCT8 SLC25A36 CREM SUMO1 PRMT1 RACK1 SFPQ DUT RBM25 ANP32B LINC01089 CCNL1 EIF5 PGLS DAZAP2 EEF1D UBE2D3 SRSF2 SMIM26 ELF1 FPGS RPL14 METTL23 CCAR2 PTP4A1 TUFM ACADVL UQCRC1 CMTM3 HNRNPH3 SMIM10L1 PSMC5 RPS6KB2 NT5C HUS1 MLLT10 CRLF3 ACTB COX20 ATP5MC3 RHOF VCP SUMF2 COX19 LYRM2 GRSF1
acute_cd8	3	sex_n	C2_CP_KEGG	KEGG_RIBOSOME	0.000124571	0.0208033	0.518848	0.672875	2.53036	85	RPS4Y1 RPLP1
acute_bcell	9	covid	C3_MIR_MIRDB	MIR4649_3P	0.000124692	0.00756362	0.518848	0.580232	1.86737	39	RNF213 UTRN CYCS ZRANB2 PPP1R12A RICTOR UVRAG ENTPD4 ADAM10 ERGIC1 RB1 NFATC3 KDM2A BAZ2A MLF2 RAB8B NUP58 ETNK1 ANGEL2 ZMAT2 LY9 DDHD1 FAM172A CELF2 RCSD1
acute_cd8	all	timen	C5_GO_MF	GOMF_SINGLE_STRANDED_DNA_BINDING	0.000124757	0.00497841	0.518848	0.370481	1.72819	113	CDC45 RAD51AP1 MCM10 MCM2 MCM4 DMC1 MCM7 HMGB2 RBBP8 RAD54L RECQL4 MCM5 MCM6 NEIL3 SMC2 RAD51 RPA3 SMC4 YBX1 BRCA2 POLA1 HNRNPA1 HMGB1 SSBP4 DDX11
acute_cd8	11	timen	C5_GO_BP	GOBP_RESPONSE_TO_INTERFERON_GAMMA	0.000124791	0.00754319	0.518848	-0.551516	-1.74037	61	BST2 STAT1 PARP9 SP100 NMI GBP1 IFITM3 LGALS9 CALCOCO2 JAK2 GBP4 XCL2 IFITM1 ACTR3 PTPN2 PARP14 GBP2 TXK
acute_bcell	2	timen	C5_HPO	HP_GASTROINTESTINAL_CARCINOMA	0.000124791	0.0118324	0.518848	0.525328	2.20125	34	RPL27 RPS10 RPS26 RPL5 RPS15A RPL35 RPL35A PMS2 RPL26 RPS29 RPL18 RPS28 RPL11 RPL15 BAX RPS19 RPS27 RPS7 CTNNB1
acute_myeloid	4	age_n	C5_GO_BP	GOBP_COPPER_ION_HOMEOSTASIS	0.000124897	0.166733	0.518848	0.7291	1.84089	15	CUTC MT2A SCO2 SLC31A2 ARF1 COMMD1 SLC31A1 XIAP ATOX1 SCO1
acute_bcell	2	age_n	C3_TFT_GTRD	ZSCAN5B_TARGET_GENES	0.000125066	0.052653	0.518848	-0.640775	-1.87157	22	RAB11A MAP1LC3B CCDC107 NDUFS7 FMC1 SYPL1 ILF2 HMGN4 PSMB3 TIA1 LTA4H
acute_myeloid	1	covid	C5_HPO	HP_STOMATITIS	0.000125066	0.130727	0.518848	-0.463037	-1.86064	46	ORAI1 NUMA1 LMBRD1 KYNU NCF4 PRKAR1A ZBTB16 NLRP12 PRKCD TLR4 STAT5B RARA FIP1L1 HLA-DQA1 NABP1 ERAP1 IL1RN NOD2 SRP54 NPM1 NLRP3 FAS WDR1 MEFV PRKDC
acute_bcell	4	acuity_maxn	BTM_MODULES	plasma cells & B cells, immunoglobulins (M156.0)	0.000125082	0.00531597	0.518848	-0.662177	-1.97072	25	VPREB3 IGKV4-1 IGLV3-19 IGKV3-20 IGLV1-44 IGLV2-23 P2RX5 GNG7 IGHG1 IGKV1D-13 FCRL2
acute_myeloid	13	timen	C5_GO_CC	GOCC_ANCHORING_JUNCTION	0.000125135	0.00243468	0.518848	0.279069	1.47554	353	RPLP0 RPL5 CNN2 RPS3A RPL3 RPS5 HMGA1 RPL6 RPS8 RPS4X RPL4 PPP1CC PABPC1 RPL7 PCBP2 RPS3 CD44 PLAUR NPM1 RPL7A RPS2 RPL22 RPS7 GSN RPL10A ALCAM RPS18 RPLP1 RPS14 RPS17 VIM GDI2 RPS13 RPS10 RPL27 RPL18 RPL9 ICAM1 RPS16 SIRT2 ACTG1 RPL19 RPL30 RPL8 ASH1L RPS11 CD99 SH3KBP1 RPL13A RPL12 RPL23 ARF6 CD3E ITGB1 NME2 YWHAQ FSCN1 PARK7 RPS19 GNB2 SLC2A1 ARPC5L HSPA9 RPS29 ADAM15 CDK4 PDLIM1 FRMD4B RPLP2
acute_cd8	13	timen	HZ_COVID19	MERS-Cov Top 200 Predicted Genes from Geneshot GeneRIF via AutoRIF Co-Occurrence Gene Similarity	0.000125138	0.00168568	0.518848	-0.45759	-1.88874	69	MX2 HSPA8 IFIT2 PSMB9 DDX58 OAS3 IFIT1 RSAD2 MX1 IFI16 IRF7 HLA-DPB1 GBP1 ISG15 BST2 EPSTI1 IRF2 DTX3L HERPUD1 STAT2 IFITM3 USP15 OTUB1 PGK1 ISG20 PSMB8 DDX60 RTP4 TXN LY6E
acute_myeloid	1	acuity_maxn	C5_GO_BP	GOBP_ZINC_ION_HOMEOSTASIS	0.00012517	0.0256929	0.518848	0.603583	2.28507	23	SLC39A8 S100A8 MT1M S100A9 MT1F MT2A SLC39A13 MT1G MT1X
acute_cd4	12	covid	proteinatlas_blood_expression_cluster	Cluster 1: Neutrophils - Mixed function	0.000125235	0.00159675	0.518848	0.459726	1.78939	101	USP15 KLF6 KMT2C ACAP2 RBM39 TCF25 YTHDC1 SECISBP2 PHF3 SMCHD1 GOLGB1 ITSN2 RICTOR HDAC7 ZCCHC2 RNF111 TRANK1 N4BP1 DDX17 ANKRD12 GLYR1 DDX58 EHMT1 DGLUCY SCAF11 CBL STAG2 APBB1IP AFF1 CCNL1 FYB1 JMJD1C FAM177A1 LCOR ASXL2 UBALD2 CREBRF CHURC1 NBPF14 MDM2 RSBN1L ARID4B ROCK1 MED13L TUT7 PTPRE SVIL PDE4B RC3H1 PARP14 SYNJ2 LPP ZFP36L1 VPS4B PHIP EPB41 ARID4A
acute_myeloid	15	timen	C5_GO_BP	GOBP_NCRNA_PROCESSING	0.000125282	0.0050739	0.518848	0.517167	2.04484	48	RPL5 RPL35A RPL7 RPS16 RPL10A RPS6 RPL14 RPS14 RPL27 RPS8 DDX3X RPS7 RPS21 TRMT112 NOP53 RPL35 RPS27 RPS15 PA2G4 RPL7A
acute_bcell	9	covid	C3_MIR_MIRDB	MIR7_2_3P	0.00012532	0.00756362	0.518848	0.420399	1.58458	164	RALGPS2 HSPA5 ELF1 SF3B1 RNF19A RAPGEF6 DDX6 RC3H1 FNIP1 DCAF7 BAZ1A PELI1 RIF1 HDAC9 USP34 LRRFIP1 UFM1 PJA2 ACTR2 NFATC1 MTSS1 MBNL2 BCLAF1 TM9SF2 ATRX RAB10 PCDH9 KHDRBS2 NIPBL HOOK3 EPS15 HERC2 MTDH RAB2A MAPK1IP1L CCDC50 G3BP1 AFF4 NUP58 INO80D KLF3 ATP8A1 PTAR1 ETNK1 NUCKS1 HP1BP3 LMAN1 ITPR2 SENP7 IREB2 SMNDC1 CYTH1 SEC14L1 STX16 BCL11A PHC3 ITGA4 VPS26A ZBTB20 DEK USP14 SMARCA2 DICER1 SENP6 U2SURP BZW1 PPHLN1 RCSD1 SMIM14 RNF138 HNRNPA3 UHMK1 FOXN2 PHF20L1 PPP3CA SRSF11 BTN3A2 GOPC CAPRIN1 ARHGEF7 USF3 COPB1 ZFX ZMYM2 KLHL24 MAP3K2 SESN3 ZFR COL19A1 EID1 TMED2 TNPO1 PTP4A1 SCAF8 HNRNPR CDK14 ITGB1 OSBPL8 PMS1
acute_cd8	6	timen	C5_HPO	HP_ABNORMAL_CIRCULATING_CARBOHYDRATE_CONCENTRATION	0.000125345	0.0407373	0.518848	0.502415	1.89358	59	SORD ACAT2 LDHA GALM SLC25A26 NDUFAF8 TKT NDUFB9 PITRM1 SDHB UQCRC2 COX10 RPIA NDUFAF5 SLC25A13 AIFM1 NDUFB3 NDUFS1 NDUFAF2 NDUFS6 NDUFV1 NDUFB10 COX16 NDUFS4 NDUFA6 NDUFV2 NDUFA1 FOXRED1 MPC1 NDUFS3
acute_myeloid	all	covid	C5_GO_MF	GOMF_CCR_CHEMOKINE_RECEPTOR_BINDING	0.000125588	0.0136891	0.518848	0.827782	2.04622	17	CCL2 DEFB1 CCL8 STAT1 CCL7 CCL3L1 CCL3 CCR2 XCL2 CNIH4
acute_myeloid	9	acuity_maxn	C5_GO_BP	GOBP_PRODUCTION_OF_MOLECULAR_MEDIATOR_OF_IMMUNE_RESPONSE	0.000125702	0.0175548	0.518848	-0.462755	-1.67845	128	HLA-DQA1 HLA-DQB1 HLA-DPB1 HLA-DMB HLA-DPA1 TNF HLA-DRA HLA-DRB1 HLA-DMA CD74 PHB2 TNFRSF14 GAPT CLEC7A YY1 TNFSF13 SCIMP NBN DDX21 BTK TGFB1 CTNNBL1 DHX36 ERCC1 HK1 TICAM1 NDFIP1 IL18 CUEDC2
acute_cd8	5	age_n	BTM_MODULES	enriched in monocytes (II) (M11.0)	0.000125795	0.00271718	0.518848	0.492119	2.05896	47	S100A8 S100A9 S100A12 CYBB SERPINA1 GRN PRKCD MNDA FCN1 CFD AIF1 MS4A6A CEBPD LST1 CD14 CST3 SPI1 SCPEP1 AOAH GCA
acute_bcell	10	covid	C7_IMMUNESIGDB	GSE7768_OVA_WITH_LPS_VS_OVA_WITH_MPL_IMMUNIZED_MOUSE_WHOLE_SPLEEN_6H_DN	0.000125834	0.113045	0.518848	0.507028	1.58889	61	POMP PRRC2C AIM2 ZFP36 NPEPPS FOXP1 PSMA5 CCDC50 CASP1 OPTN AIDA RAB10 KLF6 PCGF5 DLGAP4 RC3H1 SPEN CSRNP1 PPA1 NSD3 VASP TCIRG1 NUB1 LIMS1 RAP2C TES SVBP OGFR CCNL1 PLEKHA2 NR3C1 PNPT1 NFKBIB MAP3K8
acute_bcell	4	age_n	proteinatlas_blood_expression_cluster	Cluster 43: B-cells - Humoral immune response	0.000125834	0.00320878	0.518848	-0.49047	-1.54082	102	IGHV4-39 IGLV6-57 IGKV3-11 IGHV2-5 IGLV3-21 IGHV3-11 FCRLA IGLV2-11 IGHG1 POU2AF1 IGHV3-23 CPNE5 IGHV3-33 IGLV1-47 IGHV3-30 IGHV5-10-1 IGHV3-48 IGKV2-30 DRAM2 VOPP1 IGLV7-43 IGKV3D-20 IGHV4-31 ZBTB20 P2RX5 TLR10 SP140 EBF1 BAIAP3 GNG7 PARP15 FUT8 TPD52 RAPGEF1 IGHV3-53 NCOA3 SNED1 DOK7 CSNK1G3 SMARCB1 COL4A3 FAIM
acute_cd4	4	covid	proteinatlas_blood_expression_cluster	Cluster 31: Non-specific - Inflammatory response	0.000125834	0.00314586	0.518848	0.346343	1.38011	304	CHMP5 PRDX5 TMEM219 HSPA5 TOP1 TXNDC12 PSMA7 PDCD10 HMGN2 SPOP ATP6V0E1 NT5C3A OTUB1 RHEB RNF181 SCAMP2 SCAND1 FRG1 LYPLA1 STX4 ZDHHC12 SF3B1 LMAN2 CCS SSNA1 B3GAT3 GHITM RSRP1 NDUFB3 TMEM59 MRPS36 PIN1 XRCC5 ERP44 C4orf48 KIF5B PIK3C3 DGUOK SMAP1 EAPP POLR2E SELENOT STARD3NL CAMTA1 C4orf3 CBLL1 RBM8A LAMTOR5 TAF9 EMC3 SERINC3 DCTN3 TTC1 IST1 DBI COX17 ATP5MF SFT2D1 TPI1 BCAP31 MED4 LARP7 RER1 AZI2 GNPTG MRFAP1 IK TXNDC9 SNX1 AP2S1 ARHGDIB FGFR1OP2 LZIC SNW1 ARMC8 BZW1 MAT2B CDK5RAP3 SDHD HAT1 SAP18 RPS19BP1 TBPL1 UBE2I EMC7 AURKAIP1 LAMTOR2 CINP STAMBP RABAC1 ATOX1 TDG SRSF10 ENY2 SERP1 CNBP INPP5K PSMD13 PCMT1 TTC17 BRK1 EDEM2 PGLS CYB561D2 ATP6AP2 LSM10 ACOT8 LSM3 DYNLRB1 ATP6AP1 CD300A SLC25A20 PPP2R3C CLTA AP2M1 HNRNPK COMMD5 ANAPC11 ATP6V1D JOSD2 MAP3K7 MPLKIP CCDC47 PPP1CA PIGT SF3B6 PPP1R7 SUMO2 RAB8A MMADHC BECN1 CD2BP2 MTIF3 PGM1 STYXL1 TMEM9B SLC4A1AP ELOC PDE6D AMZ2 REEP5 TRAPPC3 PRKAG1 GNB1 MPC2 INTS12 TXNDC17 UMAD1 HERC5 SUMO1 LAMTOR3 IDH3G UBE2K PIGBOS1 TMEM179B FAS DUSP11 BTF3L4 POLR2J GPS2 RNF2 SNAP29 COX5B GMPPA RNF114 TANGO2 COX6B1 TMEM258 SLC25A11 GTF2F2 TIMM17B COPS7A FERMT3 ACAA1 CGAS ELOVL1 GTF2A2 UBL5 DPF2
acute_cd8	4	covid	C5_GO_MF	GOMF_GUANYL_NUCLEOTIDE_BINDING	0.000125834	0.0285644	0.518848	0.419592	1.41492	231	IFI44L MX1 MX2 DDX58 RRAGA GIMAP5 GIMAP6 RHEB EHD4 ARL2 RAB11B RHOB ARL8B RAB8A GNL3L GIMAP4 OPA1 RAB29 GPN2 RHOG GTPBP8 PIP4K2B GBP1 RAB7A RRAGB RAB9A RRAS2 TUBB4B MTG2 ARF4 DAP3 RHOH NIN RALB ARL4C GIMAP1 RNGTT RAB5C GBP5 EIF5B SRP54 CDC42 ARF3 MFN1 RHOF RAB14 RAB35 DRG1 RHEBL1 THG1L KRAS EIF2B2 GPN3 TUBA4A RAP2C RAB27B SAR1B GIMAP8 RABL2B DNM2 SAMHD1 ARL1 MIEF1 RAB1A TUFM GTPBP10 GNAI3 GNAO1 GBP3 RTCB GTPBP4 ARFIP2 EEFSEC RAB33A RAC2 TUBA1A DNM1L AK3 GIMAP2 NRAS GCH1 RAB1B DYNC1LI1 ARF1 TUBA1B NUGGC RAN RAB18 RAB10
acute_myeloid	2	covid	C5_GO_MF	GOMF_GTPASE_ACTIVITY	0.000125834	0.0208256	0.518848	0.332569	1.55976	174	MX1 TUBA1C ARF4 RRAS RAB14 ARF3 ARL8B RAB9A GNA15 ARF6 DNM1L GBP1 RAN KRAS EIF5B GNAS RGS18 RAB34 GBP2 GBP4 RAB10 RAB11B TUFM DNM2 GIMAP7 SAR1A IFT27 RAB31 EIF2S3 NRAS SRPRA TUBB6 RHOQ GNB1 RAB35 ARL11 RAB11A RAP2B GNAQ RAB8A SAR1B ARL4A RAB5C GTPBP1 GTPBP4 ARL5A MFN2 RAB27A RAB3D TUBB RHOB RALA GNB2 RAB2A LRRK2 RAB20 RGS10 ARF5 HBS1L RAP1B TBCC ARL8A RAB7A ENTPD4 NKIRAS2 ARL1 SRP54 RAB21 GNA13 RHOT1 TUBA4A RAB5A GBP5 EFTUD2 RRAGA RAP1A RAB6A GNGT2 GNL1 RHOT2 RAB1A MX2 RALB DRG2 ARFRP1 RHEB GSPT1
acute_cd4	12	covid	C3_TFT_GTRD	ZIM3_TARGET_GENES	0.000125951	0.00523955	0.518848	0.367497	1.60904	284	OAS1 TMEM123 ANK3 TRIM38 USP11 STK17A MLLT3 KMT2C EPC1 NCOR1 AP3B1 PPM1K FNDC3A UBR5 TSHZ2 IL6ST RAPGEF6 DDX24 CD4 LAPTM4A TBC1D15 USO1 CNOT6L CDC42SE1 HDAC7 SEC14L1 ZCCHC2 GOSR1 ATM NKAP C6orf89 ATF7IP CNOT2 DDX50 NDUFAF3 SELL ZFYVE27 DYNC1LI2 ATRX ST3GAL1 SGK3 EXOC1 VCPKMT EHMT1 ME2 RNF115 NR1H2 SCAF11 HSF1 ARL8B SH3GLB1 ADD3 ARHGEF7 CSDE1 SON BMS1 MGST3 PANK2 SNX13 DDX52 TNPO1 IST1 CASC3 GDI2 VPS8 YTHDF2 FYB1 SENP7 LSM6 RNPC3 MECP2 ATXN1 SCAND1 DRG2 MAD1L1 SF3B2 DHRS7 CREBRF DYM SGK1 PHC3 DERL2 REV1 IAH1 RNF4 HMGB1 TAX1BP1 GPBP1L1 MLX ACADVL NT5C3A RPL7L1 GATAD2A PCID2 ZCCHC7
acute_cd8	7	timen	C5_GO_CC	GOCC_MITOCHONDRION	0.00012596	0.00466053	0.518848	-0.311029	-1.34008	1018	XAF1 OAS1 IFI6 IFIT3 PARP9 RSAD2 CMPK2 C14orf119 DYNLL1 PPM1K COA3 FKBP4 RNF5 HSPD1 HSH2D RAC2 MRPS18C IFI27 OMA1 TRIM14 CCR7 MYC IFIH1 PRDX3 MRPS6 RPUSD3 TMBIM6 MRPS18B TIMM8B MRPL51 TXNIP COA4 MPV17 TRAF3IP3 IRF3 CNP MTIF3 PNPT1 TMX2 MRPL15 MRPL16 ZNFX1 DNAJA1 BCAP31 TRMT10B AK2 AIFM1 STYXL1 DECR1 ANXA6 NDUFB3 MRPS31 C19orf12 SUCLG1 CIAPIN1 MRPL24 GIMAP8 CAPN1 CYB5R1 MRPS5 MRPL14 SLC25A20 PARP1 PIN4 NME6 GTPBP10 SDHD GCDH MRPL34 ATP5MF STOM CMC1 UQCR10 MTHFS MRPS18A MRPS26 DCTPP1 ECH1 GZMB MRPL20 UBA1 SDHAF1 NDUFS2 MRPS34 ALAS1 BDH2 SOD1 NTHL1 HIBCH COQ9 BRD8 SDHC TIMMDC1 RAB29 DHX36 MRPL42 CLIC1 DGLUCY BCAT2 NDUFAF3 HSP90AA1 ARAF CYB5B CISD1 MRPL46 ACSL5 POR ADH5 S1PR4 ETFA HAX1 SLIRP ACOT13 NDUFA8 TMEM14A NDUFAF1 SLC25A11 DUT NOC3L MRPS9 APEX2 NDUFS7 HADH PDHB COQ5 PTCD3 PCF11 PRIMPOL HSPE1 PDHA1 RAB5IF VPS35 SQOR MRPS14 ARMC1 BCL2L1 MRPS33 NUDT9 MRM2 TNFRSF1A UQCC2 METTL13 IVD CASP2 PPP2R1A NDUFB5 SDHAF3 GOLPH3 RHOT1 CHCHD1 NSUN2 MRPL27 RALBP1 DMAC1 NDUFA12 MRPL58 ATP5F1B TIMM44 BCS1L MRPS28 NIT1 MTO1 PYCARD RSAD1 GLOD4 UNG NCSTN MRPL1 ECI2 NDUFV3 MRPS22 TOMM70 SHC1 COA6 MRPL52 UQCRC2 SDHAF2 ALKBH3 TAMM41 IDH3A COX6B1 FGR PMPCA PSEN1 MRS2 ERAL1 ACAT1 TBRG4 MRPL43 FLAD1 SAMM50 DCK AKAP10 AURKAIP1 UBIAD1 TMEM223 SH3BP5 MRPL48 ECSIT HK1 MRPL18 MRPL40 HSPA1A TMEM126B PUS1 CISD3 CARS2 DCPS MRPS12 THEM4 SDHA HADHB CALM3 MRPL57 ATP5PD PKM NDUFB6 ARMCX3 BCKDHA CASP8AP2 P4HA1 ERCC6L2 MT-ND1 NIF3L1 HTRA2 TIMM21 REXO2 PHB STX17 TFAP4 MICU1 OGG1 MRPS16 CYC1 ACSL6 FIBP NDUFB4 MRPS36 MRPL39 BCKDK STARD3 SIRT2 NRDC TARS2 BID PGS1 GLUL SCP2 MRPL32 FAM210A FMC1 TRAP1 PEX11B CRLS1 SELENOO TP53 COA5 HDHD5 FOXO3 MT-ND4L METTL17 HSPA4 MT3 MRPS23 OGT CAT
acute_cd8	9	acuity_maxn	proteinatlas_blood_expression_cluster	Cluster 47: Plasmacytoid DCs - Protein folding	0.00012596	0.00617205	0.518848	-0.465085	-1.52955	117	SYNGR1 COX7A2L SFPQ TMEM109 OSTC EIF5A FKBP3 MPG SNRPE FLYWCH2 MAGOH SFT2D2 HNRNPL KDELR2 GTF2H5 MRPL19 MANF MRPL16 DNAJA1 NBDY RPL22L1 COQ4 UCHL3 MESD LIME1 SRPRB B4GALT3 SEC61G WBP1 HSP90B1 RCE1 PPM1G WDR54 CALR CXCR3 P4HB SND1 HSPE1 NCOA7 RMC1 DNAJB9 MYDGF TMEM161A NDUFS5 LSM5 CANX NPC2 SEM1 PHYKPL COMMD6 VAMP8 TIMM13 POMC GTF3A CUL5 MRPL4 PRKRA
acute_cd4	8	covid	C5_GO_BP	GOBP_REGULATION_OF_T_CELL_ACTIVATION	0.000125973	0.00809744	0.518848	0.421831	1.67718	141	CD6 HLA-DRB5 HLA-DPB1 LGALS9 HLA-DQA2 HLA-DQB1 ANXA1 PTPN6 IL7R LGALS3 RHOH PRKCQ HLA-DRA SOD1 CEBPB HLA-DPA1 LGALS1 PAG1 VSIR RAC2 HLA-E CD5 CD3E HLA-A CD55 LCK RIPOR2 NDFIP1 SELENOK PNP CD47 HLA-DRB1 RHOA PTPRC PRELID1 IL6ST AKT1 CLPTM1 SOCS1 RARA RUNX1 CD28 SOS1 NFKBIZ PYCARD MAP3K8 HSPD1 DOCK8
acute_cd8	13	sex_n	C5_HPO	HP_MYOPATHY	0.000126053	0.00957902	0.518848	0.682205	1.94826	23	TPM3 MT-ATP6 MT-ND4L MT-CYB MT-ND1 MT-CO3 MT-ND4 MT-ND2 HNRNPDL HNRNPA1 HNRNPA2B1 MT-CO2 SYNE1 MT-CO1
acute_myeloid	13	timen	C5_GO_MF	GOMF_ZINC_ION_BINDING	0.000126086	0.00604164	0.518848	-0.401842	-1.56169	324	APOBEC3A XAF1 TNFSF10 MT2A TRIM22 S100A8 PLSCR1 S100A9 DDX58 IFIH1 BLVRA S100A12 MSRB1 PML TRIM14 ADA2 TRIM21 ZNFX1 TRIM5 TIMM8B APOBEC3G EGR1 MEFV LIMS1 DHX58 ZCCHC2 BAZ1B RXRA RBX1 CHORDC1 TUT7 MT1E GATAD2B TRIM38 GCH1 ZNF638 ZSWIM6 KDM5A ZMYND8 CDA TIMP2 TRIM27 RARA SEC23B MDM2 ZDHHC20 CXXC1 RNF5 WDFY1 EHMT1 NBR1 ZMAT5 TRPS1 SEC24D SPG7 KDM1B TRIM56 AKAP8 S100A6 GALT RERE CLIP1 UBR1 ZNF22 ZCCHC9 EHMT2 SRSF7 LNPEP ZFAND5 UTRN MT1X ZMYM4 SLU7 TRIM44 CALR RNF24 RNF146 DNMT1 RNF8 MYCBP2 UBR4 TES TRIM26 TRIP4 CHURC1 ZNF195 ECE1 CNBP TTF2 POLR3K POLR2K TRIM41 KCMF1 ZNF146 NQO2 ZNF330 ZFPL1
acute_myeloid	13	timen	C5_GO_CC	GOCC_TERTIARY_GRANULE_MEMBRANE	0.000126204	0.00243468	0.518848	-0.62445	-1.9735	49	SLC11A1 DYNLL1 MCEMP1 CD93 CYBB LAIR1 FCER1G LILRB2 CD300A TSPAN14 LAMTOR3 CLEC12A SLC2A3 PTAFR SIRPA CYSTM1 COPB1 SIGLEC14 CD53 STOM ATP11A UBR4 CYBA ITGAM TMEM63A ANO6 ADAM8 VAMP8
acute_bcell	10	covid	C5_GO_CC	GOCC_BLOOD_MICROPARTICLE	0.000126213	0.0156083	0.518848	0.561801	1.70307	43	IGKV4-1 IGKV3-20 IGKV3-15 IGKC IGHV3-23 IGKV1-5 IGHV3-7 INTS11 IGLV1-47 IGHM IGHG2 IGHA1 IGHG1 IGHA2 PSMC5 IGKV1-17
acute_cd4	14	timen	proteinatlas_blood_expression_cluster	Cluster 51: Monocytes - Innate immune response	0.000126223	0.00160934	0.518848	-0.519492	-1.79386	81	XAF1 OAS1 CX3CR1 LY6E DRAP1 OAS3 FCGR3A ABI3 SPN RAP1B FCER1G TRIM14 IFITM3 CTSC CHST2 PTPN6 MYD88 MTSS1 TNFRSF1B UHMK1 APOBEC3C ITGAL TSPAN14 NCKAP1L GDI2 SMAP2 RAB10 ATG3
acute_bcell	8	covid	C5_HPO	HP_RETICULOCYTOPENIA	0.00012624	0.00884462	0.518848	-0.700083	-1.96743	22	RPL27 RPS20 RPS7 RPL26 RPL15 RPS10 RPS19 RPS29 RPL18 RPS15A RPS28 RPL5 RPL31 RPL35A
acute_myeloid	all	acuity_maxn	C5_GO_MF	GOMF_PEPTIDE_ANTIGEN_BINDING	0.000126319	0.0109139	0.518848	-0.627557	-1.83597	35	HLA-DQA1 HLA-DQB1 HLA-DPB1 HLA-DPA1 HLA-DRA HLA-DRB1 CD209 HLA-DRB5 TRGV3 HFE HLA-F TRBV7-9
acute_bcell	3	age_n	C7_VAX	MATSUMIYA_PBMC_MODIFIED_VACCINIA_ANKARA_VACCINE_AGE_18_55YO_2DY_UP	0.000126358	0.0027909	0.518848	0.585862	2.09455	30	IFI44L IFIT3 IFITM2 S100A9 ISG15 S100A8 STAT1 TNFSF10 IFI6 LGALS9 IFIT2 IFI35 PSMB9 IFI27
acute_myeloid	1	covid	C2_CP_KEGG	KEGG_CHRONIC_MYELOID_LEUKEMIA	0.000126466	0.016587	0.518848	-0.436826	-1.80555	62	CDKN1B MAPK3 SOS2 MAPK1 BAD HDAC2 STAT5A IKBKG MDM2 TP53 PIK3CD PIK3CB RAF1 CBL GAB2 SHC1 NFKB1 TGFBR1 PIK3R5 IKBKB HDAC1 STAT5B RB1 SOS1 E2F3 TGFBR2 NRAS CTBP2 SMAD4 CRKL CBLB CDKN2A CTBP1 MAP2K1 AKT1 AKT2 MAP2K2 RELA BCL2L1 PTPN11 BCR
acute_cd4	5	timen	C7_VAX	HOWARD_B_CELL_INACT_MONOV_INFLUENZA_A_INDONESIA_05_2005_H5N1_AGE_18_49YO_1DY_UP	0.000126495	0.000509142	0.518848	-0.747656	-2.32149	12	STAT1 PARP9 EPSTI1 GBP1 UBE2L6 GBP4 APOL6 GBP5 TRIM69
acute_cd8	5	age_n	C3_MIR_MIRDB	MIR4799_5P	0.000126497	0.139526	0.518848	0.300447	1.58645	214	NAMPT CPNE8 MAPK1 POC1B ANTXR2 GZMK HEATR6 CHUK EML4 GBP1 FAM76B TMEM135 ARID2 AP3B1 BTG1 APBA2 VIRMA KDM6A C5orf15 SASS6 PHC3 PLPP5 PGRMC1 ING3 NFAT5 PTPN4 STK39 TTBK2 CDC14A MXD1 ZBTB20 ATE1 PCGF5 FUBP3 LARP4 PLEKHA5 DDHD2 ZBTB4 C11orf54 ENTPD4 IPMK VEZT DYRK2 R3HDM4 CENPK CNST LPP ANKRD12 OTUD6B CCDC186 BRWD3 PIK3R1 SF3B1 INSIG2 PTAR1 HIF1A RBM39
acute_myeloid	14	timen	C2_CP_KEGG	KEGG_PROTEASOME	0.000126612	0.0148136	0.518848	-0.631011	-1.7638	39	PSMB9 PSME2 PSMA4 PSMA5 PSMB8 PSMA6 PSMB2 PSMF1 PSMB5 PSMD4 PSMC4 PSMD11 PSMC5 PSMC2 PSMA3 SEM1 PSMA7 PSMD1 PSME1 PSMB1 PSMC3 PSMB7 PSMC1 POMP PSMD3 PSMD2 PSMD6 PSMB4 PSMB6 PSMD14
acute_cd4	12	timen	proteinatlas_blood_expression_cluster	Cluster 51: Monocytes - Innate immune response	0.000126844	0.00215634	0.518848	-0.497539	-1.91692	74	XAF1 OAS1 LY6E OAS3 SPN TRIM14 CYTIP GDI2 UTRN STK10 PTPN6 RAB10 M6PR RERE PAG1 IFITM3 HK1 SMAP2 RAP1B PTGER4 ARHGAP4
acute_cd4	4	age_n	C5_GO_CC	GOCC_U4_SNRNP	0.000126887	0.0529042	0.518848	-0.813417	-1.97189	10	SNRPG SNRPN SNRPD3 SNRPD2 PRPF31 SNRPB
acute_cd4	11	covid	C5_GO_CC	GOCC_EXTERNAL_ENCAPSULATING_STRUCTURE	0.000126945	0.0033459	0.518848	0.562167	2.03036	43	PLSCR1 CTSS HNRNPM S100A8 S100A6 ANXA5 S100A4 S100A9 TIMP1 FCN1 LGALS1 PKM CTSD LGALS3 ANXA2 SERPINB6 CALR CTSB ANXA6 ANXA4 ERBIN VCAN
acute_cd4	12	timen	C5_GO_MF	GOMF_ADENYL_NUCLEOTIDE_BINDING	0.000126955	0.00383586	0.518848	-0.327522	-1.55707	404	EIF2AK2 OAS2 OAS1 DDX60 OAS3 HELZ2 DDX60L TAP1 DDX58 ITK CHST12 PIM1 ATM SLFN5 ATP2B4 HSPD1 ERN1 SMCHD1 DDX17 G3BP1 SMG1 TAOK1 TAOK3 HELB LONP2 GART MAT2A STK10 LCK DGKA PRKAG2 AK2 CHD4 HSP90B1 NLRC3 FYN IRAK4 THRAP3 DDX42 SETX DHX36 PIK3CD CHORDC1 PIP4K2A CHD9 ATP8B2 PFKP DDX50 IKBKB DDX18 PNKP TBCK MDN1 ORC4 CCT5 JAK3 KIF2A ADK CLK4 DNAJA3 CAMK4 PRKD2 TWF2 ILK CSK PRKCQ STK25 HK1 MSH3 MAPK1 RALBP1 SOAT1 MAP4K4 SEPHS2 DDX46 ACSL5 PRKAA1 CDK10 DDX39B PMS1 PIK3C3 UBE2L3 TRNT1 SGK3 CBWD2 JAK2 DDX5 TNIK ERCC6L2 PSMC4 EHD1 STK17B CSNK2A1 FASTK MAP3K4 ZAP70 XRCC5 EIF4A2 PAPOLA EIF4G1 DHX15 MAP3K1 ATP6AP1 RECQL DDX27 ATRX PRKACB SHPRH ATR BRAF UBA3 DDX23 ATP2B1 PIKFYVE MAPKAPK2 PDK1 CLPX ATP2A3 PDK3 ADCY7 STK4 NSF
acute_myeloid	2	timen	C5_GO_CC	GOCC_BLOOD_MICROPARTICLE	0.000126976	0.00267946	0.518848	-0.498865	-1.97709	32	HSPA1A SERPING1 LGALS3BP HSPA8 CLU HP STOM GRIPAP1 ZBTB38 APOL1 PSMC5 EIF2A HSPA6 DNPEP GSN
acute_cd8	13	timen	C7_IMMUNESIGDB	GSE18791_UNSTIM_VS_NEWCATSLE_VIRUS_DC_6H_DN	0.000126982	0.022206	0.518848	-0.474228	-1.9604	69	RNF213 MX2 TNFSF10 XRN1 IFIT2 DDX58 OAS3 IFIT1 TRANK1 RSAD2 MX1 IFI16 SAMD9L IRF7 GBP1 ISG15 EPSTI1 ZNFX1
acute_bcell	10	acuity_maxn	HZ_COVID19	Top 500 up genes for SARS-CoV-2 early infection in human male blood from GSE161731	0.000126985	0.00315615	0.518848	0.328964	1.54568	325	POLR2L S100A10 CAPG S100A11 MIF AP2S1 RAB8A CAPN1 PGLS ANXA2 TPI1 S100A4 PDLIM1 CAPZB CPNE5 JPT1 RHOG ENO1 ADRM1 ARPC1B EIF6 PMVK SLC3A2 UBXN1 POLDIP2 RAC2 TIMP1 TUBA4A PCIF1 CSTB GAPDH LYPLA2 ALDOA LSP1 CAPNS1 TWF2 PPM1G STYXL1 NDUFB10 NUCB1 PSMB2 NDUFS6 NDUFS7 SNRPC FIBP NDUFA3 PPP1R18 EMP3 BANF1 SDF2L1 CD151 IK EDF1 CCDC85B TUBA1C PSMC3 HCFC1R1 TAF6 BAX DYNLRB1 IFI27 ZYX CCT5 NDUFB9 SQSTM1 PTPN6 PPDPF PAFAH1B3 SHISA5 PPP4C PLIN3 ATP6V0D1 FDPS PGD PFN1 WBP2 NUDC SH3BGRL3 GPSM3 SYNGR2 YJU2 CALM3 YIF1B KCNAB2 PSMD7 PPP1CA NRM GTF2F1 PKM PLP2 MZB1 ARHGDIA SLC25A11
acute_cd4	3	timen	BTM_MODULES	antiviral IFN signature (M75)	0.000127089	0.0110567	0.518848	-0.673946	-2.43731	10	IRF7 OAS1 DDX60 OAS3 HERC5 DDX58
acute_cd8	5	acuity_maxn	C3_MIR_MIRDB	MIR7851_3P	0.000127104	0.057909	0.518848	-0.61778	-1.80801	28	SF3A3 RNF144A CNPPD1 PHIP AK2 AP3S1 OGT JADE2 RB1 CAPZA1 NFKBIZ
acute_myeloid	14	age_n	BTM_MODULES	cell cycle and transcription (M4.0)	0.000127143	0.00699284	0.518848	0.521034	1.72155	63	S100A9 MS4A6A S100A11 TYMP MCM5 TGFBI SERPINA1 S100A12 SYK LST1 CLEC4A MPEG1 AIF1 MNDA VCAN LILRB1 FCN1 PTTG1 SEMA4A CKS2 KIF20B
acute_cd8	all	covid	C5_HPO	HP_PROXIMAL_TUBULOPATHY	0.000127155	0.00534562	0.518848	-0.375387	-2.03769	45	MT-CO1 MT-ND4 MT-CO3 MT-ND5 MT-ND3 MT-CO2 MT-ND6 MT-ND2 MT-ND1 HBB
acute_myeloid	all	acuity_maxn	HALLMARK	HALLMARK_IL2_STAT5_SIGNALING	0.000127297	0.000578623	0.518848	0.336218	1.58468	173	IL10 SLC39A8 IL1R2 MUC1 MYC PHLDA1 PLIN2 NFIL3 MAP3K8 PIM1 ARL4A FURIN ADAM19 COCH CKAP4 SELL SMPDL3A HIPK2 IGF2R SLC2A3 NDRG1 IL4R FAH MXD1 GABARAPL1 CST7 MAFF BATF CCND3 SWAP70 CSF1 PTGER2 ITGA6 EMP1 GLIPR2 HOPX IFITM3 IL2RA ECM1 XBP1 MAPKAPK2 GSTO1 FAM126B PLSCR1 RHOH P2RX4
acute_cd4	3	acuity_maxn	C7_VAX	FLETCHER_PBMC_BCG_10W_INFANT_PPD_STIMULATED_VS_UNSTIMULATED_10W_UP	0.000127353	0.00377813	0.518848	0.471887	2.23815	24	BATF MAP3K8 RGS16 PIM2 OSM PIM1 DUSP5 SOD2 NAMPT NFKBIZ RIPK2
acute_cd8	8	timen	C5_GO_MF	GOMF_TRANSLATION_REGULATOR_ACTIVITY_NUCLEIC_ACID_BINDING	0.000127399	0.0218849	0.518848	0.495984	1.80183	85	EIF3L ETF1 EIF1 HBS1L EIF2S3 EIF4B EIF3F EIF4H EIF1B EEF2 EEF1B2 PAIP2 SHMT2 EIF2A EIF5A GSPT1 MTRF1L EEF1A1 EIF2B2 EIF4A1 TYMS EIF3I PABPC1 EIF3K EEF1G EIF4E2 TUFM EIF3M DHFR MCTS1 EIF3H EIF3E EIF4G2
acute_bcell	5	age_n	C5_HPO	HP_CELLULITIS	0.000127409	0.269215	0.518848	-0.690598	-1.9614	22	IGHM CD79B BLNK CXCR4 CYBB PIEZO1 PIK3CD
acute_cd4	4	age_n	proteinatlas_blood_expression_cluster	Cluster 12: Non-specific - Basic cellular processes	0.000127462	0.006628	0.518848	-0.301487	-1.48798	553	UQCRH ATP5PF SNRPG RBX1 CNIH1 TOMM5 CENPX TOMM22 NUDCD2 IDH3B PSMG2 MEA1 ADRM1 TUFM EMC6 GRHPR MRPL20 EXOSC1 FUNDC2 MRPS26 DAP3 TMEM14B COA3 DCTPP1 NDUFB2 TRAPPC2L SNRPD3 NSL1 HSPB1 C12orf65 CCDC12 EIF3F ORMDL2 NDUFB11 ARL6IP4 LSM7 PSMC2 UBB MTCH2 UQCC3 ARL2 PDCD6 C16orf91 MPHOSPH6 COX7A2 SUGT1 CCT7 ABCB7 NDUFA11 NOL7 FDPS RRP7A KRTCAP2 TBRG4 MED27 HCFC1R1 DDT ZMPSTE24 UBE2N CD47 VDAC2 NDUFA13 NDUFA10 PTPN2 DDX18 MRPL3 NUTF2 SNRPB MGST3 SNX17 NUBP2 COPS8 ATP5MC1 UQCR10 COX10 IAH1 TRMT112 MDH2 PUF60 MRPS14 RBM17 PSMB6 NELFE NDUFB4 NOP16 ITPA CBR1 XRCC6 EDF1 MRPL11 PFDN2 MRPS22 SCP2 EIF3D DUSP12 TXNDC15 ZNF706 CIB1 ILF2 NXT1 POLR2L CDC26 NDUFAB1 MAP3K13 LSM6 MRPL2 ACYP2 PRMT1 NDUFS3 DPM2 TMCO1 SLIRP NTMT1 PSMA3 IMMP1L DERA GEMIN7 ERAL1 UBE2D4 CREB3 ICAM2 MORF4L1 FIBP RSL24D1 CTDSPL2 NGDN MRPL14 POLR2H PSMC3 MPV17 MRPS9 DPM3 TMED3 MRPL54 MRPS7 BANF1 SUCLG1 C19orf53 PFDN4 AHSA1 ANAPC15 CPSF6 NDUFAF3 ATP5PO STK24 NDUFS4 SAR1B PSMD8 NAT9 CDKN2AIPNL ANAPC16 CNOT2 MED19 ARL16 SNRPC AK2 ECSIT COA1 YDJC DYNLL1 SNX4 COX20 MRPS5 ALG1 ERG28 LYRM2 BCCIP PMPCB PSPC1 RIOK1 TMEM256 NME2 TMEM242 GPS1 APRT MRPS27 TSSC4 UQCRC2 CBX5 ATP5ME DMAC1 ZC3H15 CAAP1 SCFD1 ZNF622 PDCD5 XPA FASTK MRPL22 DDX56 QTRT1 PEX11B
acute_cd4	6	covid	C5_GO_BP	GOBP_DETOXIFICATION	0.000127488	0.012849	0.518848	0.50016	2.07078	42	MT2A ALOX5AP MT1E SELENOS NFE2L2 GSTM1 SESN1 TXN PRDX3 PRDX4 PRDX6 PIM1 SELENOT MT1X UBIAD1 PRDX5
acute_cd8	7	covid	C3_MIR_MIRDB	MIR1284	0.00012749	0.233436	0.518848	0.462818	1.61938	128	IFI44L PPM1K SP100 HMGB1 DNPEP HMGB2 KMT2E TES CUL1 POLR2K SON SELENOK PIAS1 FNDC3B RTF1 KRAS CAPZA2 AKAP10 NUP153 TFB1M UBQLN1 SCAF8 ARL4C CD55 RORA TSC22D2 LSM14A UBE2D1 ID2 DCAF7 UBR5 SMARCB1 RAB33A TOR1AIP2 NELFA TADA1 KLF6 GOSR1 SUMO1 RIF1 CSPP1 DHRS7 KDM7A IREB2 CD8A FMR1 RAB10 RBM41 ZBTB2 C6orf136 KAT8 ATP2A2 RAD51B USP24 SMARCE1 DENND4A TAOK3 RNF34
acute_myeloid	10	acuity_maxn	C5_GO_CC	GOCC_GOLGI_APPARATUS_SUBCOMPARTMENT	0.000127516	0.00202319	0.518848	-0.393305	-1.55863	213	HLA-DQA1 HLA-DPB1 HLA-DQB1 HLA-DPA1 HLA-DRA PLD4 AP1S2 HLA-DRB1 TRAPPC6A CD74 DENND5A PCSK7 SULF2 LAP3 GSAP RAB8A VAMP4 AP1B1 RAB34 RAB31 BET1L APH1A ARFRP1 AFTPH CLTC WDR11 CLTB VPS52 GOLGA3 GBA GOLGA4 STX6 RAB6A TMBIM4 TMEM230 AP1M1 B4GALT7 GCNT1 YIPF4 KLHL20 SORT1 VCPIP1 YIPF6 ARFGEF2 TMEM87A LPCAT2 COG5 TRAPPC9 MGAT2 RAC1 MAN2A1 RAB10 VPS53 COG4 SCAMP3 RAB32 STX16 MBTPS1 RAB11A SCOC TGOLN2 BECN1 SYT11 CCDC91 CNST PITPNM1 VPS51 AKAP9 MGAT4B ARFGEF1 HLA-DQA2 FUT4
acute_myeloid	all	covid	C5_HPO	HP_ABNORMALITY_OF_FACIAL_SOFT_TISSUE	0.000127569	0.0601968	0.518848	0.383816	1.61565	341	HESX1 SERPING1 AGRN PRTN3 ADAMTS2 CD2AP TPM2 METTL27 ANO5 ITGA7 GIPC1 STAC3 ABCA1 PTPRO RIN2 APOL1 PPARG STX1A SCO2 CACNA1A AMER1 NCF1 PSMB9 MYOF NEB HAVCR2 ANKFY1 BIN1 SLC25A4 DHCR7 ADA2 PTRH2 ZC4H2 TREX1 SLC1A3 LMNA MYO1E SMCHD1 DSE KPTN GBA GNPTAB PODXL PLCD1 IQSEC2 NEU1 AP4E1 PEX14 POMP SDHD SDHB TWNK INF2 TRPV4 SPTBN1 YME1L1 LTBP4 TUBB6 ABCD1 TBC1D8B DNAJC30 MLXIPL RNASEH1 TPM3 PSPH HCFC1 TBL2 ESCO2 KCTD1 DNA2 NGLY1 ZNF711 ADGRG1 ACTN4 AP4S1 MED12L LRP5 BAG3 MYD88 BAP1 UBA1 VPS37D VAMP1 GFPT1 ALG2 PSMB8 DNM1L ZMPSTE24 IFNG OFD1 PIK3CA ANLN SLC39A14 SYP KDM5C NRAS ATP13A2 PLEC HRAS NUP160 TCIRG1 PLA2G6 PPP2R2B MGME1 MPZ DNAJC13 BAZ1B TNFRSF1A COL6A3 SEC23B FBXO7 GSN BUD23 CLCN4
acute_myeloid	all	age_n	C5_HPO	HP_IRREGULAR_MENSTRUATION	0.000127619	0.205912	0.518848	0.727415	1.8566	22	CDKN1C LMNA SLC37A4 PPARG CDH23
acute_cd8	11	covid	C5_GO_BP	GOBP_POSITIVE_REGULATION_OF_RESPONSE_TO_BIOTIC_STIMULUS	0.000127698	0.00804043	0.518848	0.513567	1.86028	81	IRF7 PLSCR1 PARP9 OASL IFI35 KIR2DL4 DDX60 IFI16 KLRD1 KLRC3 ZNFX1 NMI XRCC5 PYCARD GRN CRTAM USP15 VAV1 SH2D1B UBE2K NLRC5
acute_myeloid	8	timen	BTM_MODULES	myeloid, dendritic cell activation via NFkB (I) (M43.0)	0.00012774	0.00173727	0.518848	0.737493	1.96311	11	NFKBID CD83 RELB BCL3 TNF MAP3K8 ICAM1
acute_cd4	1	timen	C5_GO_BP	GOBP_POSITIVE_REGULATION_OF_RESPONSE_TO_EXTERNAL_STIMULUS	0.000127749	0.0114298	0.518848	-0.30839	-1.63683	157	IRF7 CCR7 RAC2 NMI PARP9 CALR SLAMF6 HLA-E TMSB4X S100A9 IFI35 XRCC5 PLSCR1 HSPB1 S100A8 NKG7 HSP90AA1 NCKAP1L IL16 CTSC DDX60 IFI16 HEXIM1 CASP1 FCN1 HLA-F LGALS9 RIPOR2 PAK1 AKIRIN1
acute_myeloid	all	timen	C5_HPO	HP_ABNORMAL_EXTEROCEPTIVE_SENSATION	0.000127773	0.014533	0.518848	-0.46512	-1.70577	146	TGM1 SERPING1 CCR1 TLR4 FAS SPTLC2 KRT5 CLTCL1 HSPB1 MEFV RETREG1 FGD4 TNFRSF1A AEBP1 CACNA1A MSH2 ABCA1 PTPN22 TYMP CALR SLC26A2 STAT4 IL10 SETX SLC12A3 SYNGAP1 JAK2 ABCD1 MEN1 MPZ NDN KCNQ1OT1 MSH6 SMC1A CCT5 ATL1 CTDP1 ATP13A2 HLA-B ALAD ZFHX2 ALDH18A1 AIP NPRL2 MLH3 AIFM1 TP53 NGLY1 MORC2 UBAC2 IQSEC2 CUBN
acute_bcell	11	acuity_maxn	C5_GO_CC	GOCC_ENDOPEPTIDASE_COMPLEX	0.000127851	0.00632862	0.518848	0.523536	1.96793	57	PSME2 HSPB1 PSMD3 PSMB3 RAD23A HTRA2 CAPNS1 PSMB8 PSMD14 PSMB4 PSMB7 UBE3A PSMA1 TXNL1 PIGS PSMD9 PSMB1 PSMA3 PSMB6 PSMA6 PSMD13
acute_bcell	1	timen	C3_MIR_MIRDB	MIR548AA_MIR548AP_3P_MIR548T_3P	0.000128102	0.0492932	0.518848	0.370238	1.39362	228	MBNL2 CPSF6 JUND PELI1 CREBBP CDS2 EIF5A SLC25A36 KRAS BACH2 FOXN3 KDM2A WTAP MOB4 NUDT21 FUNDC2 ARL8B PAPOLA RIC1 PIM2 AFF4 DDX17 TMEM87A GNB2 KLHL28 SENP5 CREB1 ERO1B COBLL1 SAMD8 CYCS SETD7 KMT2A MPC1 DDX6 ATAD1 ZFAND5 SNX2 UBR2 TAX1BP1 SMARCC1 IKZF1 PRPF40A PRKD3 VAPA RB1CC1 PARP11 USP38 ELOC PAWR POU2AF1 TP53BP1 DNAJB14 CNOT2 OSGEP RIOK1 ZBTB20 RPS20 OGT TNRC6B NR3C1 TMED10 ATM BTF3L4 MACF1 TMEM263 SLC16A7 TMEM106B YWHAE TBL1XR1 C11orf58 PMS2 ANKRD17 SETBP1 PRKACB GLIPR1 ZNF512 ANKRA2 MDM4 NDUFAF4 RCOR3 BRWD1 SP3 BIRC6 MBNL1 ARID1A PNN HTATSF1 NRAS SETD2 USP24
acute_bcell	1	timen	C5_GO_BP	GOBP_REGULATION_OF_LYMPHOCYTE_ACTIVATION	0.000128102	0.0105556	0.518848	0.369673	1.41307	238	IGHV4-34 IGHV3-21 IGHV4-39 IGHV5-51 IGHV1-3 IGHV1-18 IGHV3-23 IGHV1-69D IGHV3-7 IGHV3-11 IGHV4-59 IGHV3-15 IGHG3 IGKC IGHV2-5 BCL10 NFKBID PELI1 IGHV3-20 PRKAR1A LYN SASH3 IGHV3-49 SELENOK BCL2 CBLB IGHD IGLC2 IGHV6-1 SLC39A10 IGHV7-4-1 IGHV3-30 IGHV2-70 CD83 IGHV3-53 GPR183 IGHV4-31 XBP1 IGHV1-69 IGHV1-24 TRBC2 PRDX2 CSK IGHV3-48 NKAP TNFAIP3 IGHV3-66 IGHV4-61 MAP3K8 FCRL3 CD81 BAD PAWR CD46 IGLC3 TP53BP1 TNFRSF13C IL4R BTK TGFBR2 HLA-DQA1 IGHV3-33 TYROBP BLOC1S6 ITCH SART1 ATM
acute_bcell	2	timen	C5_GO_MF	GOMF_IDENTICAL_PROTEIN_BINDING	0.000128102	0.011811	0.518848	-0.350469	-1.32249	610	MX1 IFIT3 STAT1 TRIM22 NMI BST2 EIF2AK2 MAT2A SLC9A3R1 CD53 MESD TCL1A BANF1 BRK1 DCXR TMX2 RNF5 IFI35 TRIM38 TPI1 DHPS TLR10 CASP1 MITD1 RASAL3 PARP1 WAS PYCARD PRMT1 PRDX3 CALCOCO2 PRDX1 GCA GOPC CARD16 APOBEC3G MCL1 PUF60 HVCN1 PSMA7 ERP29 MRFAP1L1 YWHAQ PRPF6 CPNE1 TPR MYD88 DPY30 TYMP CD79B MS4A1 BTK TRIM14 TRADD IRF3 CSK MGST3 ALOX5AP PFKL FLAD1 TNFSF10 SUB1 XPA CORO1A LILRB1 HM13 TAP1 JAK2 SP100 ENO1 SNX1 RELA ZBTB16 PSME2 PRPSAP1 SNRPC ATF1 B2M HSBP1 ETS1 XRN2 S100A11 MLX CACYBP CBX1 PRPF19 HSD17B4 PACSIN2 CASP8 TCF4 IMPDH2 PDCD6 DECR1 HSPB1 BIN1 PEF1 VPS4B IK EXOSC8 TXN PML ATP5IF1 STARD3 PRPSAP2 SMARCB1 VIM CISD1 APIP TRIM27 HNRNPK BARD1 PRPS2 DNTTIP1 HSF1 STAT6 EWSR1 APEH DRAP1 IFI27 SOD1 EIF2B1 ZFYVE27 TFAP4 TSTD1 DCTD PIK3AP1 DCK LYZ TNPO3 DRG1 LYAR VCP MIF4GD RBCK1 IKZF3 IAH1 MIF CREB1 ANXA2 VSIR PDCD10 PFKP LRRC41 HSP90AA1 CBX3 NUDT5 MAPK1 DCPS HADH CARD8 SSNA1 PNP SHMT2 CRLF3 DNPEP ANXA6 P4HA1 FGFR1OP2 SYNE1 ALDOA DCTPP1 LITAF ZNF318 RNF135 PCM1 ADH5 VAPB GID8
acute_bcell	3	covid	C5_GO_BP	GOBP_ADAPTIVE_IMMUNE_RESPONSE_BASED_ON_SOMATIC_RECOMBINATION_OF_IMMUNE_RECEPTORS_BUILT_FROM_IMMUNOGLOBULIN_SUPERFAMILY_DOMAINS	0.000128102	0.0131722	0.518848	0.433814	1.4533	118	IRF7 IGHV3-23 IGHV4-39 IGHV3-33 IGHV1-18 IGHV3-30 IGLC2 IGHV3-15 IGHV4-34 IGLC3 IGHV1-69D IGLL5 IGHV3-11 SASH3 HLA-F NDFIP1 BTN3A2 IGHV1-3 IGHV3-48 NCKAP1L IGHV4-59 MEF2C IGHV5-51 CD19 STX7 IGHV1-24 IGHV3-7 CD46 IGHV3-53 IGHV3-20 TCIRG1 IGHV5-10-1 CCR6 BCL10 HLA-DOA IGHV4-31 IGHV3-49 PTPRC TGFB1 LILRB1 STAT3 RFTN1 C1QBP
acute_cd4	all	acuity_maxn	proteinatlas_blood_expression_cluster	Cluster 40: NK-cells - Unknown function	0.000128102	0.00320254	0.518848	-0.479034	-1.52718	86	GLI4 SPEF2 CHIC1 DYNC2H1 CPEB2 PTCD2 TMEM63B ZSCAN25 MRM1 RINT1 KLC4 SOX13 PEX11A LDAH ZMIZ1 LEKR1 ZNF81 GTF3C4 ZNF718 AHCYL2 IFT172 TCEAL3 DPY19L4 ZBTB41 BRF1 EXTL2 CNNM2 ZNF213 TSC1 TARBP1 QPCTL ZKSCAN2
acute_cd8	1	timen	proteinatlas_blood_expression_cluster	Cluster 36: GdT-cells - Adaptive immune response	0.000128102	0.00326659	0.518848	-0.428779	-1.3754	226	USP18 DDX60 CCL4 SLAMF6 SH2D2A BTN3A3 LAG3 CCL3 PRF1 TRDV1 SLAMF7 ENPP5 TRGV3 TRGC2 TRDV2 STOM USP28 BCL2L1 PTGER2 TRGV8 SPOUT1 ARHGEF3 SLC25A4 KIF21A AKNA PTPN4 PATL2 TBX21 STAT4 FUT11 HACD3 LY9 ADGRG1 C19orf12 TOGARAM2 TRGV2 TRGV9 TRGC1 SPON2 FASLG NFATC2 CADM1 EVA1C EPG5 AGPAT4 ZNF276 C1orf21 TTC38 RAB29 FCRL6 APOBEC3G PTRH1 DTHD1 BCR ADRB2 MYBL1 TRGV4 S1PR5 CCSER2 NPRL2 MTA2 LGR6 PRSS23 CD8A GPR68 ANXA6 PYHIN1 PLEKHF1 PDZD4 TRGV10 TLR3 ZBTB38 CNPY4 SCML4 LPCAT1 DUSP2 TRDV3 GNPTAB GRAP2 KIR3DL1 ATP2B4 SLC27A4 ENPP4 PTCH1 EMB MAZ RAP2A PIP4K2A
acute_cd8	5	covid	C3_MIR_MIRDB	LET_7B_3P	0.000128102	0.0261449	0.518848	0.385432	1.32232	408	TGFBR3 CD38 AKAP9 PTMS SLAIN2 RABGGTB C11orf58 VEZF1 PLCL2 CCDC186 PPP3CA RSF1 FNBP4 FLT3LG UBQLN1 KMT2C KIAA1109 DCAF7 SCAMP1 GOLGA2 FAM126A SPAST AAK1 SMARCA5 KIN ARID4B LRCH4 ARNTL UBE2Q2 NF1 HMGCR FAM76B SPEN SECISBP2L RICTOR EIF4G3 ARFGEF2 EEA1 CUL1 SRBD1 RORA UTRN PPP4R2 ARAP2 BAZ1B RAB3GAP2 ZNF800 PIK3C2A KIF2A BMPR2 ARID4A ADRB2 TLE4 ZNF827 SHOC2 ZNF236 XPO1 KIF21A PEAK1 PTCH1 ICE1 KLF3 ARIH1 IPMK TCF20 ZNF430 NRBF2 ANK3 FNDC3A SFPQ FRS2 HOOK3 CCNY MAP2K3 BRD1 RIF1 ATRX UBXN7 RAB14 CASP8AP2 NFAT5 KDM6A APOOL MBNL2 ZNF292 JAK2 ATG2B SBF2 SRSF2 USP25 EFR3A FNDC3B DNPEP TAOK1 DOCK10 PAN3 PPP4R3A NAA25 MYCBP2 CEPT1 PPP4R3B RAB11B MLLT10 RPRD1B PAXBP1 CHD1 GTF2I FAM204A RAD21 DMTF1 DENND1B VCL FBXO34 HEATR5B BHLHE40 FOXO1 PPM1L PRR12 YTHDC1 RALGDS AKAP10 PAK2 KRBOX4 PPP1R2 SRSF11 COG7 CAB39 DDX21 TBC1D2B NUFIP2 RNF138 CLOCK GRK5 EIF4A2 CEMIP2 PIK3R4 PDLIM5 SOS2 MAPKAPK5 DR1 UBN1 RNF216 ANKRD44 UBR1 USF3 USP32 AMMECR1 FAM126B LAMP2 TOB1 IKZF2 CLASP2 MED14 GPRIN3 GTF3C3 LTN1 U2SURP GLCCI1 BRWD3 PRKAA1 DERL1 RAB10 ACTR3 ARID1B PHIP BTAF1 YY1 GNAQ GTF2A1 GIGYF2 SLC39A10 AKAP13 ZMYM4 PHC3 KLF12 NR3C1 HIPK3 KDM5B CREBZF MON2 GSK3B NCOA2 SP4 MALT1 LYPLAL1 EPS15L1 TAF2 ZC3H11A WAC RPRD1A USP34 PTPRE RAB11FIP2 REV3L OPA1 STK24 EIF1AD PPP1R21 PPP1R15B LSM14A
acute_myeloid	1	timen	C5_GO_BP	GOBP_PROTEIN_MODIFICATION_BY_SMALL_PROTEIN_CONJUGATION_OR_REMOVAL	0.000128102	0.0241441	0.518848	0.266639	1.29996	738	SMAD7 STX1A ARRDC3 UBE2E3 PRR7 RASSF5 ARIH2 SPHK1 TRIM11 CTNNB1 KDM2B ZNF598 ARRDC4 BIRC2 RNF19B USP12 KCMF1 HDAC7 IRF2BPL CAMLG STUB1 COPS8 TRIM13 UIMC1 UBAC1 RANBP2 RNF139 HDAC3 CHP1 TNIP1 MGRN1 DCAF15 RNF168 RNF19A ZFP91 BAG5 MAD2L2 USP36 RNF138 FBXO7 UBE2M TTC3 OTUD4 ELOC SPRTN COPS2 FBXW7 RNF145 RIPK2 HMG20B YOD1 UBE2Q2 EIF3F TPP2 CYLD DDA1 UBE2E2 URM1 RNF166 ZMIZ1 AMFR VHL USP7 FZR1 DERL1 TRAF3 SUMO3 RNF115 ZRANB1 OGT BFAR NOP53 MED10 COPS3 RNF11 HERC1 CDK9 SHMT2 ATXN3 BCOR KDM1A RBBP6 RWDD3 MED30 CBLL1 USP24 CENPX ANAPC16 SVBP BABAM2 RNF187 FBXW5 RYBP TGFBR1 TAF9 RING1 DCAF8 UFM1 ENC1 UBE2G2 BABAM1 CUL4A AKT1 ITCH IVNS1ABP UBE2G1 DCAF16 MUL1 USP16 COPS6 GTPBP4 GPS1 CBL HERC2 MTA1 CUL3 DESI2 RNF10 BAP1 TRIM44 FBXL15 SEL1L GSK3A TAF10 BIRC3 USP34 UBE2H RNF216 UVSSA ATG5 UBE2R2 SAE1 RLIM DDB1 WDTC1 JOSD2 KLHL24 RNF6 JOSD1 SMURF1 TBC1D7 RC3H2 UBE2J1 FAAP20 RNF167 SPSB3 UBE4B SPOPL RPL5 BIRC6 TOLLIP WSB2 UBE2J2 NEDD4L USP47 PELI2 MKRN1 HINT1 CUL5 COPS9 U2AF2 UBA2 KLHL9 RNF7 TANK ASB8 SIAH1 PCGF5 FBXO21 TRIB3 DCAF6 UBE2Z ASB6 UBE2D4 TRAF7 BTBD1 TRIM28 SOCS6 ANAPC13 OTUD1 FBXL3 UFC1 DDRGK1 SUPT7L PIN1 ANAPC5 CHFR USP9X USP4 KLHDC3 RNF141 USP39 USP3 CRBN USPL1 PER2 LRR1 USP22 BCL11A ZC3H12A UBQLN1 SDE2 TAF6L NDFIP1 RC3H1 FBXO25 KLHL36 CBFB NPEPPS FBXO3 DDX3X FBXO11 USP48 RNF103 RNF114 TSPAN17 TADA2B MSL2 WWP2 FBXL12 TRIM8 BLMH UBR4 ZNF451 RFFL COMMD1 XIAP UBE2Q1 RNF40 FEM1C UFL1 ASB13 KLHL18 HDAC8 SUZ12 SHARPIN WDR70 MYSM1 UBXN1 PPIL2 RNF4 PRPF19 ANAPC11 TICAM1 DCUN1D5 OTULINL ATXN7L3 ZSWIM8 RNF41 FBXO28 PCNP HDAC4 ZBED1 HIF1A BCL10 TRRAP KLHL21 E4F1 KCTD6 FEM1B FAAP100 PLAA WAC UHRF2 RNF169 RNF126 TULP4 VPS18 PSMD10 RNF125 MALT1 UBR3 FBH1 RMND5A RNF130 PSMD14 TSG101 SOCS4 NEDD8 UBE2D3 CBX4 SF3B5 RUSC1 OTULIN FBXW11 RACK1 PCGF1 UBE2L3 USP42 EIPR1 TRIM26 SENP7 SENP6 ANAPC1 UBE2E1 UBR2 G2E3 UBE2D2 HSPA5 USP32 DCAF1 USP19 OS9 TRIM33 LNPEP TADA3 DCUN1D1 UBE2N PCGF3 SOCS5 WWP1 TAF6 SENP2 ZNF738 PJA2 RNF217 SENP5 RNF135 PSEN1 RNF220 RABGEF1 USP1 C18orf25 NSMCE2 COPS4 USP25 TRIM41 TRIM4 UBE2A MED24 USP5 USP14 RELA TRAF6 NSMCE1 USP46 CDC16 UCHL3 ARRB2 KLHL15 TOR1A UBE3C ARRDC1 FBXO9 HECTD4 UBA6 KLHDC10 BRAP FBXO44 TRIM25 DCAF11 RNF13 UBE2V2 USP30 SENP1 RMND5B PTEN FEM1A MEX3C PARK7 ATG7 SIAH2 KLHDC2 BRCC3 VCP CDC42 MED8 CDK5RAP3 SH3RF1 FBXW2 USP8 PDCD6 TAF1 KLHL7 UBE2K OTUD5 FBXO33 TNKS2 OTUB1 WDR48 AXIN1 DCAF13 DESI1 PIAS4 NOD2 MED27 TAF12 CDK5 CDC27 UBA5 SPATA2 RNF185 MIB2 TRPM4 UBE2I ASXL1 SUMO1 WBP1L CBLB HECTD1 RPS2 ABRAXAS2 UBE2W RNF123 MAPK9 RNF111 UBE3A CUL9 RNF2 ABL1 ABRAXAS1 HUWE1 ARIH1 TRPC4AP PINK1 PIAS2 WASHC1 CDC73 CUL2 ERCC8 USP38 CISH SOCS7 UBE3B FYN UCHL5 RPS3 TRIM3 ANKIB1 AREL1 UBE2V1 UBE2B HSPBP1 SKP1 LRSAM1 SOX4 COPS7B NFE2L2 AIMP2 DCAF10 PELI3 SYVN1 VPS11 CDC26 PAF1 SUMO2 UBXN2A RPL23 UBE4A RNF5 UBA1 MYCBP2 UBR5 PELI1 APPBP2
acute_myeloid	2	acuity_maxn	C5_GO_CC	GOCC_COATED_VESICLE	0.000128102	0.00289393	0.518848	0.435544	1.3881	189	CNIH4 FURIN AP2M1 FCGR1A COPB1 RAB13 YIF1A CTSZ AREG BCAP31 YIPF6 NECAP1 SEC24A EREG ECE1 COPE AP2A2 MCFD2 VPS41 DAB2 VTI1A RAB5A CD9 SAR1A LDLR FCGR1B TMED2 AP1S1 HSPA8 COPB2 SEC13 AP1M1 F5 YIF1B SREBF2 HIP1 PICALM HBEGF CTSC CLTA TMED3 SNX18 SAR1B APP VAMP7 IGF2R CLTC SEC16A SERPINA1 AAK1 UNC13D ERGIC3 SYT11 SCARB2 RAB35 HAX1 KDELR2 ARCN1 EPN1 TMED4 SEC31A USO1 TNK2 STX5 GPR107 CLTB VMA21 PIK3C2A DNM2 TMED10 RAB14 TMED9
acute_myeloid	2	timen	C5_GO_CC	GOCC_COATED_VESICLE	0.000128102	0.00267946	0.518848	-0.320947	-1.60307	189	HSPA8 AP2B1 FCGR1B FCGR1A COPB1 LMAN2 CNIH4 UNC13D GOPC AP1S1 CTSC SEC31A SCARB2 STX5 SEC13 IGF2R F5 ERGIC1 HAX1 RAB14 COPB2 CTSZ VAMP7 SEC22B SEC23B VPS41 SAR1B ARCN1 TMEM199 APP EPN1 COPA FURIN AP3B1 LDLR COPE AP2M1 RAB27A VPS16 RAB8A PDCD6 SAR1A ECPAS USO1 HLA-DPA1 ERGIC2 EREG TMED5 TMED2 AP1M1 KDELR2 SYNRG HSPD1 SEC16A GOLGA2 RAB13 ADAM10 RAB8B ECE1 FZD2 PEF1 HLA-DRB5 AFTPH COPG1 SNX18 TGOLN2 CNIH1 CLTC TMED3 COPZ1 AREG HIP1 SNX3 SCYL2 TNK2 DENND1C YIF1A HLA-DPB1 TFRC TEPSIN YIF1B SYT11 TMED9 SREBF2 VTI1B GGA2 VAMP3 VMA21 STX6 CLINT1 SEC24C SEC23IP CD4 NUMB AP2A2 MCFD2 HLA-F DNAJC5 M6PR STX17 CCDC115 TMED4 CLTB YIPF6 SCAP LMAN1 NECAP1 AP1G2 VTI1A DNM2 TMED10 RGS19 RAB35 YIPF5 CLTA KDELR1 GOSR2 DAB2 SEC24D GPR107 DBNL DENND1A SCYL1 VPS33A AAK1 NECAP2
acute_myeloid	3	timen	proteinatlas_blood_expression_cluster	Cluster 5: Granulocytes - Unknown function	0.000128102	0.00326659	0.518848	0.377659	1.40103	227	NINJ1 PCIF1 ELOVL5 CAMLG SORL1 EVI2B RASSF5 NFKB2 CCDC71L ZNF267 TXNIP PAIP2 ADAM8 RIT1 PTAR1 IDS DHRS7 SYF2 RNPEPL1 PPP1R2 KBTBD2 AKIRIN1 CHMP3 MPPE1 CTDSP2 BLOC1S2 SMIM27 UFD1 OSER1 GTF2B TRIM13 ARID5A CHST11 BMT2 TMEM167B YPEL3 MBP GABARAPL2 CKLF DEDD2 CNN2 RTF2 ICAM3 COX19 SYK RAB1B ADIPOR1 SF3B2 USP4 RAB5B ACTN1 VPS37B NCOA4 TUBA4A NUDT16L1 UBAP1 ITM2B GID8 TAGLN2 PDZD8 TMEM120A PPIG CASP8 HNRNPH2 RNF44 TBC1D10C SPOPL ZNF487 ISCU HBP1 CALCOCO1 RNF167 MTMR3 MRPL45 GSK3A GDI1 DGAT2 MLF2 NUP50 BIN3 ARHGEF40 BRAP ZYG11B HTATIP2 HSD17B11 PRKRIP1 NARF ATG12 NCF4 C1orf52 TGFBR2 C18orf32 COQ8A BBIP1 IFRD1 WBP2 SRSF4 TACC3 TBCC NRDC CELF2 DGCR2 COQ10B PUM2 MBD1 MED28 GLIPR2 LYPLA2 ARHGAP9 LIN7A TAGAP LIMK2
acute_myeloid	4	acuity_maxn	C5_GO_BP	GOBP_CYTOKINE_PRODUCTION	0.000128102	0.0308324	0.518848	-0.352905	-1.32485	430	CD4 EGR1 HDAC9 LRRK2 JAK2 NLRP1 HLA-DPB1 BTK HLA-DPA1 CLEC4A MEFV POU2F2 HLA-F LTB CD74 SULF2 IL18 SPN SORL1 IRF1 NFATC2IP CD83 TNFRSF14 TNF CCDC88B CX3CR1 CLEC4E TGFB1 GIT1 IL6ST TLR5 STAT1 ZBTB20 PLD4 TRIM27 AKIRIN2 TMF1 RPS6KA4 CLEC7A HLA-DRB1 ADAM8 CSF1R RPS6KA5 CARD8 EPHB2 BPI F11R GBP5 PDCD4 ARHGEF2 RSAD2 MAVS CD33 NRROS PTPN22 IFI16 KLF4 LY96 CD244 FOXP1 HDAC2 OAS2 TLR4 SELENOK TRPM4 HPSE IRF3 BTN3A2 DDX58 IL6R TRAF3 PIK3CD CASP8 APP GBP1 NFATC3 ROCK2 TIA1 SASH3 BTN2A2 ATP2B1 DHX36 PELI1 SRC NFAM1 CD86 TLR8 IFIH1 S1PR3 CR1 BTN3A1 RGCC KLF2 MAP2K3 ERBIN PLCB1 DDX3X TLR7 MBP KAT2A TYK2 CARD16 MALT1 ATF2 DENND1B N4BP1 NFKBIL1 CYLD BTN3A3 RFTN1 CEBPG PRNP CD40 TRIM56 ALOX5 RNF125 NPLOC4 SCIMP POLR3C GSDMD PSEN1 AGPAT1 IRAK1 CD3E IL15 ERMAP TLR2 NMI ARRB1 OAS3 RIPK2 CRTAM HSPD1 CASP1 GPATCH3 HLA-E SMAD3 ARID5A IRF5 P2RX7 LAMTOR5 HSPA1A STOML2 TOMM70 ARFGEF2 RELB RARA TRIM38 CPTP MAP2K5 MUL1 PTAFR BCL3 PLD3 MAPK14 EIF2AK2 TNFRSF1B AGER
acute_myeloid	5	age_n	BTM_MODULES	regulation of antigen presentation and immune response (M5.0)	0.000128102	0.00566594	0.518848	0.530176	1.58743	54	IRAK3 HLA-DQB1 LILRB1 HLA-DQA1 LCP2 TLR4 HLA-DPB1 CD86 FGR TLR2 LILRB2 CD4 HLA-DPA1 MEF2A MYD88 LY96 CSK PAG1 VASP CLEC7A PAK1 NCKAP1L LYN FYN SYK HLA-DRA JUN CTSH HCK HLA-DMB HLA-DMA TLR5 TLR1 DUSP6 MNDA
acute_myeloid	5	covid	C5_GO_MF	GOMF_CADHERIN_BINDING	0.000128102	0.0237639	0.518848	0.324878	1.52371	222	TMPO CORO1B TMOD3 JUP DDX3X PLEC ARHGAP18 KIF5B MYH9 SLC3A2 HDLBP CAPZB PARK7 LASP1 CHMP5 PKM ANXA2 LARP1 ATXN2L RAN ARGLU1 NDRG1 YKT6 CD2AP CCS MACF1 CEMIP2 ABI1 CD46 RANBP1 PAK2 NUDC EFHD2 TBC1D2 RAB1A PTPRJ EHD1 EHD4 EZR PUF60 SNX1 LYPLA2 CSNK1D YWHAE CHMP2B ASAP1 EMD MAPRE1 IDH1 ADD1 LRRC59 NUMB EIF4G2 LDHA ARHGAP1 CTNNB1 CTNNA1 MARK2 ENO1 NOP56 TXNDC9 CCT8 DDX6 TES TWF1 RTN4 PCBP1 AHSA1 EIF2S3 GAPVD1 KTN1 CAPZA1 ABCF3 PRDX1 CAST VCL CNN2 RAB10 CTNND1 HNRNPK P2RX4 VAPA SNX2 PSEN1 DNAJB1 SPTAN1 PKN2 HSPA5 STK24 FLNA SCYL1 IST1 GIGYF2 PACSIN2 GOLGA3 CDH23 RANGAP1 EXOC3 PLIN3
acute_myeloid	6	acuity_maxn	C5_HPO	HP_NEOPLASM_OF_THE_COLON	0.000128119	0.0124133	0.518848	-0.473061	-2.09247	47	RPL11 RPL35A RPS15A RPL26 RPS28 RPL5 RPS7 RPS27 RPL15 RPS26 RPS20 RPL27 RPL18 MSH3 RPS24
acute_bcell	1	acuity_maxn	C3_MIR_MIRDB	MIR6845_5P	0.000128153	0.155531	0.518848	-0.723554	-2.23286	15	FBXL5 POM121 TRIP12 POM121C CRTC2 WDR48 ZNF677
acute_cd8	12	timen	C5_GO_BP	GOBP_CELL_ACTIVATION	0.000128177	0.00415136	0.518848	-0.417724	-1.62482	185	BST2 PRF1 ID2 IFI35 PLSCR1 IL7R CX3CR1 SELPLG LAG3 CD2 FGR FCGR3A HLA-DPB1 SPN TRBC1 RIPOR2 TIGIT CCND3 CD48 MYL12A CST7 CLIC1 RAB29 FYN CD300A RAC2 ZFP36L2 SOD1 PLEK HSH2D MAD1L1 TNFRSF1B FCER1G HLA-A PTPN2 HSPD1 TBC1D10C TYROBP IKZF3 CSK PRDM1 HLA-F ITGAL RASAL3 DOCK8 SNX6 ITGA4 HMGB1 XBP1
acute_bcell	8	covid	C5_HPO	HP_MITOCHONDRIAL_RESPIRATORY_CHAIN_DEFECTS	0.000128183	0.00884462	0.518848	0.794863	2.20772	12	MT-ND1 MT-ND2 MT-ND4 MT-ND5 MT-ND4L MT-ATP6 MT-CO3 MT-CO1
acute_cd4	9	timen	C5_GO_MF	GOMF_STRUCTURAL_MOLECULE_ACTIVITY	0.000128358	0.0100303	0.518848	0.400789	1.46986	244	KRT10 HMGA1 RSL24D1 RPLP0 RPL3 RPL4 MRPL10 RPSA RPL27A MRPL37 MYL6B RPL22L1 RPS3A NUP58 MRPS15 RPS6 ACTG1 MRPL47 RPL5 RPS2 RPL7 SPTBN1 RPL10A MRPL54 MRPS11 MRPL9 RPL17 YEATS4 RPS8 RPL27 RPS5 RPS4X PNN NUTF2 ANK3 UPF3A EIF3A LTBP4 MAL RPS10 RPS16 LMNB1 RPL15 MRPL3 RPL13 CCDC6 RPS14 TUBB2A SEC13 RPS11 MRPS2 NUP98 RPL23 RPL9 MRPL23 RPS27A ARPC2 MRPL11 RPS3 CLTB MRPL22 RPL7A MRPS22 EPB41 MRPS35 RPL21 RPS9 MRPL1 RPS18 MRPS24 MRPL43 MRPL33 RPL36A RPS17 RPS13 RPLP1 COL6A3 RPL10 RPS23 RPL6 MRPL52 RPL22 RPL18 RPL26 MRPL55 DAP3 MRPL15 RPLP2 UBA52 RPS7 COPA RPL8 TUBB RPL23A ACTB RPL24 CSRP1 RPL18A MRPS33 PSMD13 POM121 RPS15A NUP54 POM121C ACTN1 CD4 RPL26L1 RPS26 GNL1 RPL13A SEC31A RPL35A RPL31 MRPL28 TPR MRPL4 RPL37A COPE MRPS6 CMTM8 DCTN3 RPL29 ODF2 RPS24 RPS21 MRPL21 MFGE8 RPL37 ARPC3 NUP153 ARPC1B MRPL44 MRPL19 MRPL24 UPF3B MRPS16 MRPL49 MRPL2 MAP4 VPS25
acute_cd8	2	timen	C5_GO_CC	GOCC_POLYSOME	0.00012839	0.0109988	0.518848	0.385349	1.84066	58	BTF3 RPS4X FXR1 RPL10A RPS23 RPS6 RPS3 EEF2 RPL7A RPL18 RPL24 RPS26 RPL6 IMPACT RPL39 RPL11 RPS28 RWDD1 EIF3H RPS21 RPL32 EIF2AK4 RPL8 RPL30 RPL18A RPL31 PSMA1 RPL19
acute_cd8	12	covid	C5_GO_CC	GOCC_RESPIRASOME	0.000128403	0.0020469	0.518848	-0.427192	-1.90679	66	MT-CO1 MT-CYB MT-ND4 MT-CO3 MT-ND3 MT-ND4L MT-CO2 MT-ND5 MT-ND1 NDUFA10 NDUFB10 NDUFB2
acute_myeloid	4	age_n	C5_GO_BP	GOBP_REGULATION_OF_STRIATED_MUSCLE_CONTRACTION	0.000128487	0.166733	0.518848	0.605753	1.71446	35	DSC2 CALM3 RGS2 BIN1 ATP1A1 AKAP9 GRK2 DLG1 JUP GSTO1 SLC8A1 C12orf57 PRKACA
acute_myeloid	7	acuity_maxn	BTM_MODULES	enriched in neutrophils (I) (M37.1)	0.000128502	0.00221221	0.518848	0.615164	2.15217	30	G0S2 MXD1 FPR2 LRG1 FPR1 PROK2 NFE2 VNN3 RNF24 DGAT2 C5AR1 BASP1
acute_myeloid	6	covid	C5_GO_CC	GOCC_POLYSOMAL_RIBOSOME	0.000128602	0.0045191	0.518848	-0.376552	-2.5111	29	BTF3 RPS23 RPL30 RPL7A RPS28 RPL18 RPL8 RPL39 RPL6 RPL32 RPL18A RPS21 RPL19 RPL11 RPL41 RPL24 RPL38 RPL36 RPS26 RPL36A NUFIP2 RPL31
acute_cd4	6	covid	C5_GO_CC	GOCC_POLYSOME	0.000128674	0.00389697	0.518848	-0.553423	-1.79353	50	EEF2 RPS6 RPS4X RPL10A RPL36A RPL18 PSMA1 RPL18A VBP1 RPS3 RPL6 RPL31 RPL7A RPL39 RPS23 RPL19 RPL8 RPS21 RPS28 EIF3H BTF3 RPL11 RPL24 RPL32 FXR1 RWDD1
acute_cd8	3	age_n	C5_HPO	HP_ABNORMAL_CIRCULATING_NON_PROTEINOGENIC_AMINO_ACID_CONCENTRATION	0.000128931	0.0223733	0.518848	0.748993	2.16625	15	MT-ATP6 MT-ND4 MT-ND2 MT-ND1 MT-ND5 NOS3 SLC7A7 SLC25A13 MT-ND3 ALDH5A1 DMGDH
acute_myeloid	3	acuity_maxn	C5_GO_BP	GOBP_REGULATION_OF_CALCIUM_ION_DEPENDENT_EXOCYTOSIS	0.000128941	0.0199454	0.518848	0.812253	1.91662	11	ATP2A2 STX1A CDK5 REST SYT11 RAB3GAP1
acute_cd8	13	age_n	C7_IMMUNESIGDB	GSE26343_UNSTIM_VS_LPS_STIM_NFAT5_KO_MACROPHAGE_DN	0.000128944	0.20753	0.518848	0.654402	2.09497	22	MAP3K8 JUNB GLIPR1 AREG GADD45B PNRC1 CASP4 DUSP1 IER2 IRF1 CD69 GCH1 SLAMF7
acute_cd8	9	timen	C5_GO_BP	GOBP_NEGATIVE_REGULATION_OF_INNATE_IMMUNE_RESPONSE	0.000128952	0.00783609	0.518848	-0.628677	-1.85158	37	ISG15 OAS1 IFI16 ADAR OAS3 BANF1 KLRD1 SAMHD1 USP18 NMI LGALS9 PARP14 STAT2
acute_bcell	11	acuity_maxn	C5_GO_MF	GOMF_PROTON_TRANSMEMBRANE_TRANSPORTER_ACTIVITY	0.000128973	0.0119687	0.518848	0.50922	1.91355	56	COX5B SURF1 COX5A COX7B ATP5ME ATP6V0B ATP6V0D1 MT-CO2 UQCRFS1 UQCRC1 COX8A ATP6V1F TCIRG1 ATP5F1D COX6B1 ATP5F1C ATP5PO ATP6V0C UQCR10 ATP5PB SLC25A5 COX6A1 MT-CO1 ATP5MF MT-ATP8
acute_cd4	12	covid	BTM_MODULES	translation initiation factor 3 complex (M245)	0.000128982	0.00696501	0.518848	-0.816494	-2.15776	10	EEF1B2 UXT EIF3K PHB2 FBL EIF3H EIF3F EIF3G EIF3E
acute_cd4	11	covid	C5_HPO	HP_SCOTOMA	0.00012902	0.0048471	0.518848	-0.691745	-2.06269	19	MT-CYB MT-ND6 MT-ND5 MT-ND4L MT-ND4 MT-CO1 MT-ATP6 DNM1L MT-CO3
acute_myeloid	12	acuity_maxn	C5_GO_MF	GOMF_FATTY_ACID_BINDING	0.000129022	0.00398124	0.518848	0.731635	2.08385	18	S100A8 S100A9 FABP5 ALOX5AP APOC1 SNCA PPARD ADH5 RIDA ACOX1
acute_cd8	9	covid	C5_GO_BP	GOBP_POSITIVE_REGULATION_OF_TYPE_I_INTERFERON_PRODUCTION	0.000129058	0.0073959	0.518848	0.609475	1.79347	30	ISG15 IRF7 OAS1 OAS2 STAT1 OAS3 DHX36 G3BP1 FLOT1 DDX58 RIOK3 MYD88 RIPK2 SETD2 DHX9 TBK1 TRIM56
acute_cd8	4	timen	C2_CP_KEGG	KEGG_CYTOSOLIC_DNA_SENSING_PATHWAY	0.000129156	0.0105262	0.518848	-0.649743	-1.99897	33	IRF7 DDX58 CCL4 CASP1 CCL4L2 IRF3 ADAR ZBP1 POLR3K AIM2
acute_cd4	14	covid	C3_MIR_MIRDB	MIR4776_3P	0.000129221	0.261284	0.518848	0.684509	1.88008	24	SP100 SRSF2 ARF1 TRA2B TRIM14 RAN PTGES3 HMGN1 MSL3 ZNF431 LBH TAX1BP1
acute_bcell	9	covid	C3_MIR_MIRDB	MIR607	0.000129264	0.00756362	0.518848	0.403231	1.54057	214	SAT1 WASHC4 ARID1B ATF7IP CBLB CTSS PRRC2C CSNK1A1 SERINC1 MBNL1 RAPGEF6 PRPF4B NFKBIZ MDM4 RC3H1 ANKRD44 MON2 PDCD6IP CREB1 PELI1 RIF1 RICTOR HDAC9 SRSF4 KLF6 CTBS COMMD2 PLSCR1 CAND1 ACTR2 CD83 ACAP2 PSIP1 ZEB2 SPCS3 SH3BGRL MTSS1 TNRC6B IKZF3 DIP2B PHTF2 DENND4A SWAP70 ATRX FOXJ3 RNF149 EFR3A HOOK3 TBC1D1 MTDH ARL5A DHX15 CDK13 YTHDC2 STK17B MIA3 RAB8B BDP1 ERP44 AFF4 IFI16 RASA2 INO80D HERPUD2 SRSF1 CLEC2D ETNK1 MAN2A1 C1GALT1 SLC16A7 SYPL1 SRSF2 SFT2D1 PHC3 DNAJC3 VPS26A ZBTB20 TACC1 ATP10D PPP6R3 SAMD8 AP1G1 BZW1 IDI1 PRKCB AKIRIN2 TTC14 FOXN2 SP3 TMF1 ATP2B1 SPAG9 CDK17 CEP135 CAPRIN1 BANK1 MCTS1 USF3 ERBIN BIRC6 SSBP2 PARP8 GTF2I ZNF708 CCNT1 KLHL24 MARF1 MAP3K2 CCAR1 ZFR SMC5 RPRD1A CNOT8 ITM2B ZFC3H1 SELENOT
acute_bcell	8	acuity_maxn	BTM_MODULES	plasma cells, immunoglobulins (M156.1)	0.000129506	0.00492122	0.518848	-0.753771	-1.94611	14	IGKV3-20 IGKV4-1 IGKV1-5 PNOC IGLV1-44 IGLV3-19 IGLL5 IGLV2-23 IGKC IGHD
acute_bcell	4	covid	C5_HPO	HP_ABNORMALITY_OF_THE_HAIRLINE	0.000129559	0.00400803	0.518848	-0.360883	-1.72159	132	RPL27 ACTG1 RPS10 SETD2 RPL26 CBL ASXL1 SMC1A MADD RPS7 NOTCH2 KDM4B RPS19 RPL15 APC ANKRD17 BRAF RPL18 AIFM1 RPS29 RPS20 RPL5 RPL35 RPS17 UBE2A RPS15A BRD4 RPS28 DPM2 SH2B1 RAB3GAP2 SMARCA4 ATP6V1B2 MAN2B1 EDEM3 CTBP1 RPL31 ARID1A RPL35A ADA2 NSD1 VPS51 DPF2 COG5 RPL11 AGPAT2 MAPK1 RPS26 PACS1 MAP2K1 ACTB RPS27
acute_bcell	4	covid	C5_GO_BP	GOBP_REGULATION_OF_RESPONSE_TO_STRESS	0.000129654	0.0113391	0.518848	0.305916	1.46493	542	ISG15 IRF7 PLSCR1 HERPUD1 OAS1 DDIT3 NMI STAP1 EIF2AK2 PPP1R15A LGALS9 OAS3 NFKBIA HSPA5 GADD45B TAOK3 FUS NFE2L2 MAPK8IP3 MAP4K2 SEC14L1 NKG7 DNAJA1 IFI16 HERC5 NCOA7 MNDA BCLAF1 MAGEF1 ADAR DDX58 NUDT16L1 NR1H2 CASP1 RELA ALOX5AP XRCC6 SHARPIN ZYX IL16 YJU2 IRF3 RB1CC1 RNF8 USP15 PARP9 ZNF622 RIF1 CYBA ITGB1 CXCR4 TRAF4 OTUB1 PJA2 UBE2V2 HLA-A SNX6 SOD1 AIM2 COPS3 NINJ1 HSP90AB1 PSPC1 RICTOR EZR ZMYND11 SELENOK USP1 S100A9 FAS PMAIP1 RNASEH2B CREB3 RIPK2 HLA-E EPC1 HMGB1 STAT1 BCL2 YTHDF2 DUSP10 ZNFX1 TNFAIP3 TMBIM6 SMYD2 MANF GPSM3 TXNDC12 SIRT6 RELL2 ATG12 B2M SLAMF6 JAK2 RNF135 MYD88 VAMP3 SKIL ZFP36 IFI35 DTX3L
acute_cd8	11	covid	C5_HPO	HP_ABNORMAL_NUMBER_OF_ERYTHROID_PRECURSORS	0.000129686	0.00385722	0.518848	-0.576545	-2.11662	30	RPS14 RPL26 RPL5 RPS7 RPL27 RPL15 RPL18 RPS20 RPS19 RPL35A RPS15A RPS28 RPS10 RPL31 RPS27 RPS26 RPL11 RPS24
acute_bcell	12	covid	C7_VAX	FLETCHER_PBMC_BCG_10W_INFANT_PPD_STIMULATED_VS_UNSTIMULATED_10W_DN	0.000129746	0.00084257	0.518848	-0.38996	-1.9314	44	CD52 TSPO GRN CD63 CD86 CST3 S100A6 S100A4 GLIPR1 S100A10
acute_cd4	1	covid	C5_GO_BP	GOBP_AMIDE_BIOSYNTHETIC_PROCESS	0.000129787	0.0120466	0.518848	-0.32875	-1.47874	494	EIF3L PASK RPL4 EEF2 EEF1G RPL3 RPS6 RPS14 EIF3I PABPC4 RPL6 RPS2 RPL27 RPS6KA3 RPL21 RPS3A RPS17 MRPL55 RPS16 RPS10 EEF1B2 EIF4B ZFP36L2 LSM1 RPS27A RPS3 UHMK1 BTG2 RPS11 RPL10A RPL34 RPL23 RPS7 NGDN RPS8 RPLP2 RPS4X NOA1 RPL26 PRKDC EEF1A1 RPL5 MRPS15 EEFSEC EEF1D MRPS27 RPS18 RPL39 RPL27A MRRF PA2G4 RPL13 DDX3X RPS15A TUFM PPCS MRPL3 NSUN5 EIF3K GCLM ZFP36L1 ASCC3 RPS5 EIF4A1 TNIP1 RPS19 EIF3F RPL17 TRIP4 EIF4G2 RPL7 DPH6 RPL38 PUM2 APP MRPL52 PAIP2 RPL10 DALRD3 PDE12 EIF6 RPL18 TUT7 EIF2A C1QBP RPL9 PDHB EIF2AK1 CERS2 GCN1 RPUSD4 CAPRIN1 RPL23A CNOT2 TNRC6C RPS20 RPL15 NPM1 GSPT1 EIF4EBP2 EIF4EBP1 PABPC1 ACSL5 RPS9 RPL18A EIF2S3 PRKAA1 RPL37 RPS23 EIF5 ATF4 RPL13A RPS13 ST8SIA4 ORMDL3 RPL19 SPTLC2 ROCK1 RPL7A MTG1 PTCD3 MRPS33 RPSA ACSF3 CSDE1 RPS12 PDHX EIF4E2 SHMT2 RPLP0 PER1 RPL11 DIP2A MTFMT CASC3 METTL16 DNAJC1 EXOSC7 RPS28 RPL22 RPUSD3 AGO3 GIGYF2 UBA52 ACAT1 MRPS6 MTIF3 EIF2D MRPL35 RPL35A RPL22L1 RPL31 RPL35 DPH3 GSS RPL29 GBA LRRC47 EIF1B PPP1CA MRPL57 SERP1 TMED2 YARS2 CELF1 RPL32 RPS21 RPLP1 PATL2 CNOT9 EIF1AD MTRF1L YTHDF3 PTK2B RPL8 IARS2 MRPL11 RPL36A NCK2 RPL26L1 RPS29 PAIP1 RPS26 BDH2 RPS27
acute_myeloid	all	acuity_maxn	C3_MIR_MIRDB	MIR192_3P	0.000129889	0.291472	0.518848	-0.532317	-1.76928	70	MAP7 MYLK CC2D2A RHEX ZC3H12C ALOX15 SLC35F3 TAGAP DLEU7 TTYH2 DTD2 ARL5A SESN3 ZC3H6 ZNF561 TOB1 TMOD2 STK39 GRAP2 NFKBIZ
acute_myeloid	9	covid	C7_VAX	GAUCHER_PBMC_YF_VAX_STAMARIL_UNKNOWN_AGE_28DY_DN	0.000130014	0.00113917	0.518848	-0.754367	-2.07829	10	EIF3F PABPC4 RPLP0 ANAPC16 NAP1L1 RPL22 ATM SNRPN
acute_bcell	8	timen	C5_HPO	HP_LYMPHOPENIA	0.000130038	0.00687784	0.518848	-0.54284	-1.9911	52	RAC2 PSMB9 STAT1 SAMD9 CYBC1 SP110 CORO1A AK2 IGHM CD19 DOCK8 MS4A1 MYC DCLRE1C ATM SYK
acute_cd4	2	sex_n	C3_MIR_MIRDB	MIR302C_5P	0.000130064	0.0372022	0.518848	-0.41472	-1.43952	303	RNF11 TNPO1 CEMIP2 RBL2 PTP4A1 PPP5C RPRD1A THAP12 UBE3A UBQLN1 CRKL RNF145 AHCTF1 SPCS2 PPP2R5E AMMECR1 RBM41 RORA TSPYL1 CDK17 CNOT6L SEC24D BHLHE40 GTPBP8 VPS37A ZNF529 CPT1A CEP170 NAA16 SMIM8 OSBPL8 TMEM209 PHACTR2 TMX4 NDUFB4 NR3C1 AHR MBNL1 GNPDA2 KANSL2 PPP1R12A METTL15 PWWP2A BZW1 TBL1XR1 RAB21 FOXN2 TMEM245 DNAJC3 CYB5R4 ELF1 LYSMD3 DMXL1 ECHDC1 RNF6 CREBZF HNRNPDL TAB2 RBMX JMY SLC35E2B ZEB2 BRWD1 IRF5 PHKB RCHY1 CHORDC1 PNPLA8 SRSF2 DDB2 ZFP36L1 TPGS2 FRYL NUP153 IDI1 ZNF131 BCAP29 MTMR6 TNRC6A CUL5 XPNPEP3 NDUFA10 INO80D ZMYM5 HNRNPF SPTBN1 FBXL3 ARF6 FXR1 PBX2 MDFIC NFAT5 PCF11 DDHD1 INSIG2 PERP OMA1 HEBP2 MBNL3 RASSF3 CDK19 LMBRD1 EP300 PHIP ZNF236 NCOA2 VMP1 ABHD18 IBTK CNEP1R1 TMEM243 UBXN7 WASHC3 STK17B SH3GLB1 RPAP3 DYRK4 SOCS5
acute_cd8	11	covid	C5_GO_BP	GOBP_POSITIVE_REGULATION_OF_RESPONSE_TO_EXTERNAL_STIMULUS	0.000130141	0.00804043	0.518848	0.442372	1.72346	155	IRF7 PLSCR1 PARP9 OASL IFI35 LGALS9 KIR2DL4 CALR DDX60 IFI16 ALOX5AP KLRD1 KLRC3 CCR1 ZNFX1 NMI XRCC5 JAK2 PYCARD RIPOR2 GRN STAP1 HSPB1 CRTAM LGALS1 USP15 VAV1 SH2D1B UBE2K NLRC5 GPSM3 VAMP8 CCR7 TBK1 CD74 NCKAP1L TRADD KLRC2 ADAM10 PLCG2 OPTN S100A12 TXK XCL2 C1QBP SNX4 EP300 TRIM5 AKIRIN2 CD47 P2RX4 CEBPB PIK3CG S100A8 PTK2B CD81 PRKD2 TNIP1 CTSC
acute_cd4	1	age_n	C5_HPO	HP_PANCREATITIS	0.000130181	0.0534731	0.518848	0.523802	2.02521	37	HLA-DPA1 FAS MT-CO3 GNAS HLA-DPB1 STAT4 AGPAT2 UBAC2 MT-CO1 NSMCE2 CTLA4
acute_bcell	5	timen	C5_HPO	HP_LEUKOPENIA	0.000130184	0.00631545	0.518848	0.367869	1.90827	56	SBDS RPL27 RPS14 RPL15 RPS10 RPS26 RPS7 RPL18 RPS15A RPL5 RPL35A RPS29 RPS28 RPL26 RPS27 LYST RPL35 RPL11
acute_cd8	3	timen	C5_HPO	HP_INCREASED_MEAN_CORPUSCULAR_VOLUME	0.000130184	0.0136608	0.518848	0.433883	2.00791	34	RPS10 RPS19 SBDS RPL5 RPL27 RPL26 RPS7 RPS26 RPS15A RPL15 MDM4 RPL18 RPS27 RPL35A RPL35 RPL11 RPS28 RPL31 KCNN4 RPS17 RPS29 RPS24
acute_cd4	10	covid	C7_VAX	ERWIN_COHEN_PBMC_TC_83_AGE_18_45YO_RESPONDERS_PREVIOUSLY_IMMUNIZED_24HR_DEG_CANONICAL_PATHWAY_MEMBERS_UP	0.00013028	0.000586261	0.518848	0.746229	1.96928	11	IRF7 XAF1 OAS1 EIF2AK2 SAMD9L OAS2 IFIT2 OAS3 DDX58
acute_bcell	1	timen	C7_IMMUNESIGDB	GSE46606_UNSTIM_VS_CD40L_IL2_IL5_1DAY_STIMULATED_IRF4MID_SORTED_BCELL_UP	0.000130369	0.0987325	0.518848	0.421297	1.53129	107	NFKBID ATP6V0D1 PPP3CA KRR1 DDX3X VPS51 CSRNP1 PPP1R15A ANXA11 RSBN1 MORF4L2 IQSEC1 TSPYL1 C9orf72 ENY2 PCGF5 ATXN2L RBM15 IQCB1 UBE2V2 TNFAIP3 HMGB2 PPA2 RAB11A MAP3K8 VAPA RAB11B PPIG GPR174 METAP2 RNPC3 PHF1 PAFAH1B1 SART1 DHX9 MDH1 LAMTOR5 FNIP1 ADAM10 IL6 EIF2A MARCKSL1 USP24 TIFA RLIM
acute_cd4	4	timen	C5_GO_BP	GOBP_REGULATION_OF_RESPONSE_TO_EXTERNAL_STIMULUS	0.000130369	0.0113534	0.518848	-0.323594	-1.42723	299	IRF7 IFIT1 ISG15 OAS1 PARP9 SAMHD1 S100A8 IFI16 OAS3 CASP1 OASL CCR7 NMI STAT1 HERC5 S100A9 IL16 IRF3 HMGB2 SOCS3 AKNA PLSCR1 DDX60 SOD1 CASP4 BANF1 IFI35 LGALS9 ADAR DTX3L ZNFX1 GBP5 DDX58 STAT2 PQBP1 TRADD GRN SNX6 ATM NR1H2 RELA USP14 MYD88 PRKDC PUM1 PSMA6 USP18 SLAMF1 GATA3 N4BP1 CARD16 PDCD4 TXK VPS35 HSPB1 LSM14A CNOT7 ADAM10 BIRC3 CD55 CCR4 CTSC NONO RORA OSM IRF1 SIGIRR RNF216 PTPN1 ASH1L NMT1 TRAFD1 CARD8 ST6GAL1 RNF125 DHX58 PTGER4 ALOX5AP STX4 CASP6 UFL1 ANKRD17 RIN3 CASP8 USP15 SLAMF6 CCR6 PYCARD NKG7 AIF1 BRD4 VAMP2 PPP2R3C ACP5 PRKD2 PARP14 CEBPB RIPOR2 STK24 C1QBP LY96 GPX4 SNW1 CYLD NEAT1 IL17RA TNIP1 CHD8 PTPN22 HLA-F TNFRSF1B CD226 TRIM21 SFPQ NFKB1 CDC37 UFD1 NDEL1 FYN SH2D1A IL6R LYAR PRDX2 NLRC5 MAP2K1 IL2RA CD47 CD28 VAMP8 YTHDF2 PLCG1 NCR3 WNK1 DDT SHARPIN HLA-DRB1 CD200R1 TRIM44 SERPINB9 VAMP3 MAP3K7 ZBP1 CERS2 RAC2 PTPN11 SIRT2 CALR APOBEC3G ANXA1 CREBBP SOCS1 SELENOS TGFBR2 CD81
acute_cd4	9	timen	C3_TFT_GTRD	PHF2_TARGET_GENES	0.000130369	0.0129364	0.518848	0.33636	1.27498	847	NR4A2 AP3M2 RNF19A EIF3L TNFAIP3 NFKBIA COG3 FOS MAP3K8 PTP4A1 GNA15 TMEM243 HMGA1 ANAPC15 C17orf49 PIK3R1 KDM2A BORCS5 EIF4A1 CUL4A FAM177A1 BNIP3L POLR1D IRF2BP2 CORO1B SYAP1 RSL1D1 PABPC1 PITPNC1 BACH1 ERGIC3 NAMPT IRF1 AHCY USP36 GAPDH ZNF394 AGPAT5 BLOC1S2 MAPRE2 COQ10B BZW1 NAA10 BHLHE40 OLA1 DELE1 TOMM22 BLOC1S6 DCTN4 RPS2 PSPH TMEM14B SLC41A3 MPC2 PSMA1 SSH2 NBDY NDUFAF8 RPL17 FIBP VDAC1 TOMM5 UBE2E1 RPL27 HNRNPA1 OXA1L COA1 EIF4G2 FKBP1A PHF5A FBXO28 GMFB CCT4 RBM38 RHBDD2 SUCO EIF3M UBE2N CCT8 TLK1 DUS3L SMARCA2 TIPARP GTF3C6 NDEL1 MBNL1 ATIC DCP2 LTBP4 HOTAIRM1 UROS RPS10 TWF1 HINT1 RPS16 NDUFB8 DPM3 PPIF SMIM27 HNRNPH1 PSMB7 DCTN1 PTPN11 PCCB RPL13 UBE2G2 EMC3 BRD9 RPL23 AKR7A2 C19orf48 TACC1 HAUS4 LINC01184 CGRRF1 DCUN1D5 RPS3 EMC4 SPG21 PSMD8 MALT1 MTERF4 CEBPZ ACYP2 RCN2 IMP4 IFI27L2 ADA NSA2 RBM39 AKIP1 DIP2B POLR2E SMARCC1 LSM7 LYPLA1 TM9SF3 R3HCC1 RBM34 TMEM9 MTFR1L CCDC12 APP G6PC3 MRPL33 IL6ST ARL6IP4 EDEM1 MEMO1 RPL36A SPPL2A HNRNPD JOSD1 RANBP1 TMBIM4 RPLP1 PPM1A C19orf53 TTC14 SMARCD1 MIOS RPL10 POP5 DMXL1 KANSL1-AS1 NSMCE1 STIM1 ETNK1 ALKBH3 LAMTOR4 ATP5MC1 CAPNS1 APEH TECPR1 RPS23 RPL6 CRTC2 LMBR1 MRPL52 TPGS2 ABHD5 UHRF2 RBM22 PDCD2 RAP2C FOXJ3 PRKCH GSTP1 PLSCR3 ATP1B3 MFSD11 LYRM1 ATP5F1B EP300 LUC7L2 ELOF1 LDHA DNM2 SPINT2 POLR2M ACADVL AZIN1 C12orf29 NDUFV2 PDK1 TICAM1 SEC14L1 MRM3 KLHL36 NUCB2 SORL1 POLE4 AKAP8 SEC23A DNAJC2 POLR2K SURF1 RPL8 DCTPP1 CDR2 RNF145 GPN1 ZFR ZMYM5 VAPA FBXO21 DHX30 HADHB TMEM138 DNM1L POP7 GRPEL1 B4GALT3 MCCC1 TNFRSF14 SUN1 PLAA CDK7 NAA80 ITGB1BP1 NACA CSRP1 RAB18 RPL18A CWC25 POLR2D AREG CAMK4 GNAS EXOSC9 MRPS33 FRMD8 PLK3 ZFAND1 IAH1 MLF2 DUSP28 TXNL1 NXF1 NUP54 ARF1 ZNF580 SLC7A6OS AP3S1 BMT2 DHX29 XRCC6 FEM1B ACTN1 CCNI KIF22 RPL26L1 TMEM254 GTF3C5 GADD45B RCOR3 SNF8 PIGX FDFT1 CSNK1A1 VPS36 TET2 CPNE3 SNX2 PLPP5 CCT2 BLMH INTS10 ATE1 YAF2 COQ4 GABPB1-AS1 FPGS ZMAT3 TRIM59 CSNK1D VPS53 STT3A SMARCE1 RRAS2 WAC PSMG2 UBAP2L OCEL1 WDR55 ZFAND2B CIAPIN1 CFL1 POLR1E NARF SNX18 RPL37A CTDNEP1 GCH1 MRPS6 MLLT10 ANKRA2 NUCB1 MRPL48 PNPLA6 OPA1 TMED9 RER1 GPR108 HERPUD2 CNPY2 MAPK6 GEMIN8 GUK1 FAM107B KPNA3 DUSP11 LRRFIP2 POLB PXK HERC1 RNF166 PRMT1 GABPB1
acute_cd8	11	acuity_maxn	C7_VAX	NAKAYA_PBMC_FLUARIX_FLUVIRIN_AGE_18_50YO_3DY_UP	0.000130369	0.0228145	0.518848	-0.37942	-1.28166	408	DYNLL1 CD300A OSTF1 FLI1 ADGRG1 MAT2B ACAA2 PTGDR ABRACL TOR1A LAMTOR2 HSBP1 TINF2 GRSF1 ECHDC1 LAIR1 NDUFB5 LYPLA1 SETD3 NBR1 STX8 MTF2 AKR7A2 POLR1D LTA4H PIN4 PSMD10 CHCHD1 RAB27A GLRX TXNDC9 DNAJC7 NEDD8 MCTS1 UBE2V2 KDELR2 GOLPH3 MRPS6 GTF2H5 SPON2 SNAPIN EIF2S1 MTCH2 HVCN1 SH2D1B HMGN4 ILK CD53 TUBB ATP6V0E1 LST1 SFT2D1 LSM10 AFTPH SCAF11 TRAPPC1 PSMD1 CCT3 VPS35 COA3 PSMD4 LYST LRIF1 TMEM87B DOK2 PCMT1 C1orf162 VDAC1 KRCC1 ARF3 FKBP1A RCBTB2 CAT STARD3NL HIKESHI HPF1 HMOX2 VPS72 COMMD8 CALHM2 CNIH4 STYXL1 TMED9 ALDH9A1 PDHB NDUFA8 TMEM185A MPLKIP M6PR INTS6 SYK IL27RA FCER1G IQGAP1 MAPK1 NAA38 ME2 KLRD1 GZMA MRPS11 SCOC SEC22B RHOC KMT5B SNX5 ATP6V1D PRDX1 ANAPC13 RAB8A ING4 TMX3 CTBP2 CORO1A NAAA CRIPT VPS41 MESD MGST2 GIMAP4 COPS7A CBX1 SERPINB6 NFATC3 HAUS1 C15orf39 THYN1 POLR3K FIBP ANXA4 VPS26C SNAPC5 NDUFB3 MRPL51 GSAP PDE6D STOM CYB561D2 PRSS23 SPTLC2 RABGAP1L CKLF DHRS4 AP2B1 ARFIP1 PSMB2 SUPT4H1 DRG1
acute_cd8	3	timen	C5_HPO	HP_ABSENT_SPEECH	0.000130369	0.0136608	0.518848	-0.428363	-1.40127	226	EIF2AK2 PNPT1 IFIH1 PPIL1 POLR3K TREX1 TOR1A SMC1A TMCO1 DPAGT1 CCND2 AIMP2 RMND1 UBE2A STAG2 CCDC47 ATP6V1A PYCR2 VPS41 ISCA2 DCPS TRAPPC11 EXOSC3 BRAT1 COG4 DPF2 IQSEC1 VPS11 MRPS34 PIGF SRCAP CHMP1A UBTF ELP2 TIMM50 CSPP1 GFM2 DEAF1 SNX14 BCL11B MECP2 ARID1B PIGS FARS2 HTT HNRNPH2 GEMIN4 HIKESHI RAB3GAP2 RARS2 ARL13B SATB1 SMARCC2 NCAPD2 TRIT1 EXTL3 WDR4 GMPPB MED25 ZSWIM6 MCOLN1 RALA MSL3 SMARCA4 SMARCA2 MPDU1 ERLIN2 DALRD3 DARS2 EARS2 PIGG ZC4H2 PTCH1 GNB5 VPS4A KAT6A SLC35A2 KIAA0586 TGIF1 SOD1 DNM1L GNS PPP2R1A ATG7 SNRPN TKT TBC1D20 DEGS1 UFM1 UBA5 PUS3 PIGV PIGP UBE3B DPM2 LNPK ALDH18A1 SMARCB1
acute_cd8	5	covid	C3_MIR_MIRDB	MIR98_3P	0.000130369	0.0261449	0.518848	0.385377	1.32214	408	TGFBR3 CD38 AKAP9 PTMS SLAIN2 RABGGTB C11orf58 VEZF1 PLCL2 CCDC186 PPP3CA RSF1 FNBP4 FLT3LG UBQLN1 KMT2C KIAA1109 DCAF7 SCAMP1 GOLGA2 FAM126A SPAST AAK1 SMARCA5 KIN ARID4B LRCH4 ARNTL UBE2Q2 NF1 HMGCR FAM76B SPEN SECISBP2L RICTOR EIF4G3 ARFGEF2 EEA1 CUL1 SRBD1 RORA UTRN PPP4R2 ARAP2 BAZ1B RAB3GAP2 ZNF800 PIK3C2A KIF2A BMPR2 ARID4A ADRB2 TLE4 ZNF827 SHOC2 ZNF236 XPO1 KIF21A PEAK1 PTCH1 ICE1 KLF3 ARIH1 IPMK TCF20 ZNF430 NRBF2 ANK3 FNDC3A SFPQ FRS2 HOOK3 CCNY MAP2K3 BRD1 RIF1 ATRX UBXN7 RAB14 CASP8AP2 NFAT5 KDM6A APOOL MBNL2 ZNF292 JAK2 ATG2B SBF2 SRSF2 USP25 EFR3A FNDC3B DNPEP TAOK1 DOCK10 PAN3 NAA25 MYCBP2 CEPT1 PPP4R3B RAB11B MLLT10 RPRD1B PAXBP1 CHD1 GTF2I FAM204A RAD21 DMTF1 DENND1B VCL ZNF518A FBXO34 HEATR5B BHLHE40 FOXO1 PPM1L PRR12 YTHDC1 RALGDS AKAP10 PAK2 KRBOX4 PPP1R2 SRSF11 COG7 CAB39 DDX21 TBC1D2B NUFIP2 RNF138 CLOCK GRK5 EIF4A2 CEMIP2 PIK3R4 PDLIM5 SOS2 MAPKAPK5 DR1 UBN1 RNF216 ANKRD44 UBR1 USF3 USP32 AMMECR1 FAM126B LAMP2 TOB1 IKZF2 CLASP2 MED14 GPRIN3 GTF3C3 LTN1 U2SURP GLCCI1 BRWD3 PRKAA1 DERL1 RAB10 ACTR3 ARID1B PHIP BTAF1 YY1 GNAQ GTF2A1 GIGYF2 SLC39A10 AKAP13 ZMYM4 PHC3 KLF12 NR3C1 HIPK3 KDM5B CREBZF MON2 GSK3B NCOA2 SP4 MALT1 LYPLAL1 EPS15L1 TAF2 ZC3H11A WAC RPRD1A USP34 PTPRE RAB11FIP2 REV3L OPA1 STK24 EIF1AD PPP1R21 PPP1R15B LSM14A
acute_myeloid	1	age_n	C7_VAX	HOWARD_DENDRITIC_CELL_INACT_MONOV_INFLUENZA_A_INDONESIA_05_2005_H5N1_AGE_18_49YO_1DY_UP	0.000130369	0.00163584	0.518848	0.476488	1.46725	115	KLHDC7B PARP14 LAP3 CMPK2 IFIT3 HERC5 BATF STAT1 APOL1 ODF3B SERPING1 SLC2A3 STOM XKR8 KIAA0040 FCGR1B PARP9 IFI44L RNF213 HLX DTX3L TYMP ETV7 GAS6 CCR1 IFITM1 MT2A IFI44 ZBP1 ARMH1 TAP2 GBP5 ADAM19 CASP7 C1QB XAF1 UBE2L6 FRMD3 PFKP TIFA CD40 LHFPL2 CUL1 USP18 GBP3 GBP4 TNFSF10 IFI6 IFIT1 EIF4E3 PLSCR1 DYSF ISG15 FCGR1A CD7 TAP1 RUFY4 MSR1 VAMP5 APOL6
acute_myeloid	3	sex_n	C3_TFT_GTRD	BARX2_TARGET_GENES	0.000130369	0.0581445	0.518848	0.357929	1.23907	1078	SMU1 ILF2 DDX39A WBP1L PSMA3 PSMB7 HAX1 LARP7 RPL7L1 DDOST CYB5A PJA2 ARAF LPXN CCT7 PPP6R3 JPT1 TNPO3 RAB11A MTOR SETD5 PHPT1 YIPF5 SELENOF CCDC115 IGFLR1 EDEM3 GGCX RAB11B-AS1 SFXN3 SUDS3 MAPK14 ATP5PB VPS26C LPP TUBB RPAIN NEU1 NOLC1 ERH HSPA5 RBM10 ELOC TCOF1 RNF40 CYCS ZNF44 GAR1 ZMYND8 ORMDL2 DCTN2 RNF181 HSPA9 GUSB SF3B5 MTHFD2 PTRH1 PQBP1 PNPLA8 PBXIP1 CHRNB1 SLU7 GBF1 IMP4 SPAST RSBN1L FMN1 MRPS15 TRIM26 CSNK1G3 NFATC2IP XPO6 DDX46 GBA ACOT8 TOX4 POLR2I HINT2 STARD4 STARD3NL CREB3L2 XRCC6 NUP155 VCP PHB BABAM1 MCM5 CBX5 PLEKHG2 PMPCA PEF1 CYLD CALU CCDC47 U2SURP TSR2 SRPRA AP2A1 EBP CDK19 SEC61G XPO1 RAB11B KANSL3 IMP3 ACTN1 BRD2 PSMC2 R3HDM1 ALDOA PFDN6 P4HB RNF6 MRPL48 TCP1 ETFA SLC30A9 NDUFS3 MED24 PPP1R21 CETN2 CREBRF RPUSD3 PRMT1 CAMTA1 USP1 FDPS HLA-F EIF5A ENO1 PCF11 DPH3 SNRPA DCAF7 PNO1 PISD CHCHD3 ARMH1 TTF2 ZNF688 TMOD3 NUMA1 OTUD5 PIP4P1 MRPL37 CACTIN TMEM39A SEL1L KANSL2 GTF2B HEXA AREL1 CAT MGAT2 SLC4A1AP MICA RWDD1 MRPS11 DESI1 AIDA NHP2 HAGH ADAP1 NKIRAS2 PRPF31 MRPL43 HGS ATG3 SRP9 LTN1 ECD RBM14 MRPL9 FBXL20 MAGT1 ISG20L2 CENPX MRPL4 GOLT1B SP3 STK40 TMED10 LSM1 SIVA1 HS2ST1 MAT2B TUBB4B FAM204A SNRPA1 HNRNPH2 HDGFL2 LRRC40 ANP32A TMEM259 WASF2 PANK2 TCERG1 MRPS23 UTP11 KMT5A PRPF19 SLC39A1 KAT6B BAG6 IK XAB2 ZNHIT3 SNRPF EIF2B3 C7orf50 DCLRE1C POP5 FAM72A SPATS2L RECQL ZSCAN5A DCAF15 RLF SYVN1 MKNK1 ZNF576 ARNTL GCDH SCP2 SLC12A9 SYMPK ZCCHC17 RBM3 PRR14 YIPF4 WDR13 RNF13 NIPAL3 ABCB8 COQ10B MLH1 GATAD2B RPS19BP1 TMEM256 MED28 TTLL5 BSCL2 IMPDH2 EXOSC1 OGFOD1 ANAPC5 TXNDC12 RNF123 SLC39A3 ECSIT SLC35B1 MLEC TOMM22 MACO1 PPP2R5A DNM2 GTF3C5 BTN2A1 C16orf72 PEX16 C2orf49 KCNAB2 MOSPD3 TTC37 SHC1 ALKBH6 RNF167 SDF2L1 SAMM50 AIMP1 SESN3 TMEM161A PSMA5 MSMO1 FRG1 MORF4L2 ZNF524 RNF5 QTRT1 MVD ITGA7 NCOA2 TMBIM6 GHDC G3BP1 RALB NAA60 PAN2 RBBP5 YJU2 KLHL18 ERAL1 KIF2A MXD1 PFDN1 PICK1 MIR22HG THOC1 CCT8 STAT3 FAM117A DDX19B UGP2 ACAT2 SUCLG1 CCT3 MTF1 TMEM218 IFRD1 WDR37 ZNHIT6 CHD6 VPS26B GYS1 FOSB FGD5-AS1 DCTN4 MANF GART DCTN5 RELL1 AK2 WWOX TMA16 OXSR1 AP4B1 HBP1 NAGPA BTN3A2 NSL1 TFIP11 METTL14 KBTBD2 MDH1 KAT7 ZNF408 ALG1 RAB3D PUM3 TARS2 CYTH2 NUP98 TARBP2 RSPRY1 HAUS2 WBP2 RARS2 STX3 RAB8A CIC KDM4B ERCC6L2 HDAC1 LIN37 NUMB PGD VTA1 PPP2R3C EIF1AD LRRC57 NABP2 BLOC1S1 RFX5 RAB2B SPG7 CKAP5 PPP3CA NDUFAF8 EIF2B2 PNPO PRMT5 DHRS7B SFXN5 FLAD1 LMAN2 TRMT1L PDAP1 PMF1 PSMA3-AS1 LETMD1 ACYP1 TOM1L2 DROSHA MTRR BTBD10 GGCT ATP5MC1 KIF9 NGDN USP5 ZFYVE21 AVL9 TBCB ZNF426 HNRNPUL1 CTNNA1 ANP32E SUPT7L ZNF195 RBM48 LIN7C APOL2 NECAP1 ZNF131 SPSB3 MYO15B SELENOI STAT2 POLR2H ITFG2 MON1B CCT5 YPEL5 CKAP2 USP30 CHAF1A ACTR1B ANKRD27 HMGXB4 KBTBD4 UBE2I UTP18 AMBRA1 ODR4 TCEA1 NACA ZNF687 DDX27 SCLT1 SNHG9 OS9 TRAPPC4 FAM120AOS DDX41 VPS4B METTL13 CLK3 LIPE-AS1 MRPL46 SRSF6 TBCK SFT2D1 CEP164 LRRC45 MRPS22 HNRNPA1 WIPF2 AGPAT1 ATF7 CCDC159 CTSD BROX COPS7B MRPS30 WDR36 GOSR2 RAB29 SATB1 ZNF143 COX16 NFYA GATAD2A GRK6 ZFP90 MSL3 HDAC6 LIN54 DLGAP4 SLC25A35 HSD17B12 EVI5L TSPAN31 ENTR1 WBP11
acute_myeloid	3	timen	C3_TFT_GTRD	ZNF592_TARGET_GENES	0.000130369	0.00613152	0.518848	0.307529	1.20136	1107	ITGAE EIF3L MIDN RELT PIM3 RAE1 ATP2B1 KLF10 IRF2BP2 HMGA1 NXT1 PCIF1 ICAM1 RGCC SLC25A6 ELOVL5 CMTM3 MAPK6 CAST IL10RA CCDC59 OXA1L VDAC2 CELF1 CYC1 WTAP KLF11 TOMM20 PTDSS1 JUND TLE3 HNRNPL RFX2 MEF2D CIRBP CYLD SFT2D2 HNRNPA0 JMJD6 GTF3A BCKDK PPM1A PRKACA TXNIP SERPINB6 CWC25 ZFX BCL7B SDF4 PTPMT1 PABPC4 ZNF580 SEC14L1 GAB2 RSRC2 PHB2 DENND1A RNF166 ANP32B SYF2 CHMP4B HNRNPH1 EMD LAMTOR1 PLK3 OSBPL8 ZNF581 MCRIP2 EML4 FAAP20 YBX1 TMEM14B ZNF385A MID1IP1 CHMP3 MAZ PHACTR1 IL13RA1 TACC1 FNBP4 RNF138 NT5C STUB1 ATP5F1A RNF130 AFF4 CACNA2D4 LSM10 SRSF5 DIAPH1 RAB4A NAGA USF2 SRRM2 TOLLIP BACH1 POLE4 DNM2 S100Z SSBP4 SMIM12 LASP1 STN1 PTP4A1 PLCB2 SGTA PLXND1 ARRDC4 ADI1 GPCPD1 YPEL3 FAM133B VTI1B RGS10 SNX18 GNAS AZIN1 MRPL43 FPGS MAPKAPK5-AS1 ANXA11 ARF6 PRKCSH PER1 SNHG7 NSD3 RBM4 MAP1LC3B C15orf61 CKLF REX1BD DENND6B TMBIM1 TMEM183A TRIM8 PXN GNA13 TMEM248 MAP2K2 PTP4A2 RBM17 SLC3A2 KMT2C LTBR C19orf38 MGAT1 RANBP2 NUTM2A-AS1 R3HCC1 DYM RHOF PREX1 TCF25 VMA21 LDHA SSR3 CISD3 FAM32A SH2B2 UBE2D2 SPINT2 ADRM1 UBE2G2 EHD1 ABHD14B RPS6KA3 SP1 SUPT5H SBNO1 RIN3 ASB8 CTBP1 CCDC88B MMP24OS MAP4K4 HDAC2 TNFRSF1B PFKFB3 VPS37B WDR74 CIC CHD2 ANKLE2 PPP1CA GATAD2A LGALS8 NCOA4 POU2F2 CHCHD10 ICAM2 DYNC1LI2 RWDD3 ASPH COMTD1 HDHD5 MCRIP1 TMCO3 EIF3B TBXAS1 CLCN7 UROS BFAR NPL CC2D1A HNRNPU PPP4R2 DPP7 MXD1 UBAC1 IDH3B NUFIP2 TOB1 GRK6 SURF4 ALDH3B1 SLC6A6 EWSR1 DUSP28 AP1G1 DEDD LARP1 PECAM1 TRPC4AP ERP44 DHX29 DNAJA2 ORAI1 KLF13 SPOPL ADAP1 SIRT7 CTDSP1 CDCA4 HADHA MIS18BP1 CXCL16 TRG-AS1 HMGXB3 CHD9 ARF1 TRA2B RHEB NDUFA10 MAPK3 ERP29 SF3A2 GSTP1 GDI2 PUF60 KDM3B ZNF598 BTAF1 TMC6 CALCOCO1 PPT1 PIH1D1 REPIN1 ELOVL1 ATP5PF RNPC3 DEK LETMD1 NORAD HS1BP3 PARVB ALDOA SZRD1 UQCRH PAFAH1B1 RPL31 UBXN11 STX3 ING5 CASC3 ALG5 PSMB6 PPP6R3 CCDC6 SUMO2 RSRP1 C7orf50 OCIAD1 EVI5 AP3S1 GSN LEMD2 PPP2R2D SLC7A7 RENBP UCP2 VPS26B PLEKHJ1 CTSH CPQ TOMM40 METTL26 FBXL5 HIKESHI DGAT2 RPL10 TPR GGA2 BAG6 KRR1 HSPA9 SNX5 ZMIZ2 ZFP91 PPFIA1 ESD FBXW5 RBM8A ZBTB8OS DR1 NUDT4 ZNF280D SMC3 TCEA2 CUL4B CAPN7 SH3GL1 TMC8 KLHL21 GNPTAB MAPK8IP3 CPEB4 ATG13 WWP2 USP32 TIMM50 USP22 HDGF HTATIP2 SNX9 WASF2 VPS9D1 CNOT2 SEL1L ATP5F1B SOD2 CPNE2 MRTO4 PHF20 LUC7L3 KIAA0232 HELZ NARF STX1A ATG12 DBP C11orf58 GPR107 COPS6 ESYT2 KDM3A TSSC4 SRSF1 SBNO2 NELFE CHP1 DGUOK CSNK1D CYTOR ARHGAP45 UBE2G1 RPS20 RAB7A PBX3 EBLN3P VMP1 ZMYM4 NDUFS3 ANKRD13A FXYD5 FADS1 PSMB4 RFC1 ATP9B NCOA3 SYPL1 COQ8A BICD2 FEM1A CAPRIN1 PSMC5 SLC2A9 MAPK1 ATMIN CLPB ZC3H7A CCS CSRP1 PARK7 RAB6A SRSF4 CEP350 ZFYVE27 NDST2 CLPX ARHGEF6 TNIP2 ATP2A2 DEF8 TMEM165 MIER2 DNPH1 TARBP2 KHSRP LRP3 MRPL22 ATG16L2 HCFC1 UGGT1 OTUD4 UCKL1 RYBP PPM1L PUM2 RCC2 ZCCHC7 ATF7IP2 POM121C SPHK1 ODC1 NUMA1 IMPA2 MRPL33 FBXO42 CDK5RAP3 DUS1L TKT RBBP4 CHID1 SUCLA2 TMEM258 CTNNBL1 UPF1 RAB11A HMBS MITF STK40 MCRS1 CAPZA2 ZNF32 SLC5A3 WDR26 EZH1 RBM26 SDHC SCARB2 PPP1R12C SMAD2 RHOT2 ALCAM STAU1 WBP1L SLC7A5 IDH2 PPA1 MEPCE PRDX3 UBE2D3 PLPBP DHX8 VPS36 ARF4 PDE12 RLIM EMC1 TBC1D7 RAPGEF1 RPL13 MRPS21 KLHL20 FABP5 ATF5 FBXW11 GLG1 BCL7C STRIP1 LIN7B CERS4 SNF8 PCNX1 MRPL20 TPM4 HMGB1 SIDT2 PUM1 NGLY1 NDUFA13 TNFAIP8L1 ICE1 NEK3 ARHGDIA GPSM3 FAM234A AKR1A1 STK25 REV1 PCBD2 CANT1 TFEB CDC16 NMRAL1 GGT1 SUPV3L1 CRAT MSL3 NEPRO MRPS6 TK2 MOB3A DCTPP1 MADD POLR2I PDS5A BCAP29 REXO1 ABCC3 C12orf76
acute_myeloid	4	timen	C3_TFT_GTRD	JDP2_TARGET_GENES	0.000130369	0.00653292	0.518848	0.257026	1.20896	1427	ITGAE SERTAD1 IER5 KLF10 RAP2B KIF22 PPIF RIOK3 MAPK6 MIR22HG RAB4A BTG2 CDCA4 RNF139 HEXA RFX2 OTUD1 GID8 ATP2B1 BIRC2 PRPF31 LIPA SF1 ATP2B1-AS1 ZDHHC3 MEF2D PIK3R1 USF1 SAP30BP GPAA1 SRSF2 DDIT3 MDM4 CIAO1 UBALD2 ZFAND2A WDR82 POLE3 PER1 RAP1GDS1 TOLLIP HNRNPL MVB12A MED13L FOSL2 TRAM1 OXA1L C1orf122 C16orf72 ANKRD10 PAFAH1B1 KHDRBS1 IDH3B MAP2K3 NXF1 ZFX JUND PPP1CB RAB1A CIRBP ULK1 CCNL1 UBAC1 UBQLN1 PMM1 ORAI1 EIF3E VMA21 RNF19A ALG5 FUNDC2 CBX6 OSER1 NKTR ZNF335 CWC25 MGMT SEC14L1 FOSB CUL5 TTC3 HNRNPH1 MRPS15 AGO1 AKR7A2 RALGDS SRSF10 OLA1 SUN1 UBE2J2 BAG5 SMAP1 LRRC59 DBP PDAP1 RHOQ PRKRIP1 MYH9 COMMD8 FRG1 DAGLB UBE4B CDS2 TFAM MLF2 PPM1A INPP5K DENR SLC3A2 ZFAND2B NFAT5 SLC9A3R1 CDK12 HOOK3 EIF2S3 GFER TBC1D5 MRPL44 ITGB1BP1 CIC MRPL45 HCFC1 PCGF5 BCL6 POLR2M BUD23 KXD1 GATAD2A PPM1F DTD1 RBM7 MZT2B SSU72 CNST KRR1 AKT1S1 ELL DEDD2 TOM1 ZNF106 ISCU SURF4 SLC25A1 HGSNAT SLC36A4 IST1 CSNK1A1 BLOC1S2 ZFP36L1 FBXW7 ZDHHC7 TMED3 IFT20 PAPOLA LDHA GZF1 RABL6 TOP2B MAP1LC3B AATF CPNE1 CINP NDUFAF8 EMC6 CABIN1 FZR1 ZDHHC20 SUPT5H TMEM127 RAD21 TRIM11 DDA1 YTHDF1 EIF2B1 SNX18 CBL CHMP4B GLUD1 UFD1 MROH1 RPS6KB2 OSCAR HNMT NR1H2 ZFAND3 RBM4 OGFOD3 CHMP2B RSL24D1 MCRIP1 PFDN1 MVD PIGP TSN SPAG9 PSENEN MAPK8IP3 TEX264 MNT MAX UBR4 PIGX SUGP2 IFNAR1 RCC1 MRPL55 PSME4 EVI2A SF3B5 TRIM28 TMEM70 OPA1 TOMM20 RWDD3 SHLD2 USPL1 MKNK1 RNF145 SMPD4 CYHR1 RPL22L1 TGFB1 SCAF4 CCDC47 NAA15 UCKL1 RNASEH1 VPS11 SDR39U1 CDK11A CCNG1 TAX1BP3 RBM17 TXNL1 FAM118A CHMP1B MFSD11 ASPSCR1 PPP3R1 MOAP1 ATF3 TNPO1 RNF126 GPN1 SBF1 OCIAD1 TM9SF3 HERPUD1 C15orf40 PDLIM5 PHF19 EDEM2 NR3C1 KDM2A THAP12 MBD6 ABTB1 MRGBP SCNM1 ERCC1 CHD8 GPCPD1 ANAPC5 HECA NUDT3 ARHGAP45 SH3GL1 PIGS ERICH1 SSH1 CORO7 PSMD3 SDE2 DNAJB6 VPS51 TMEM14B ARGLU1 ACYP2 EMC3 NECAP1 MAP2K7 MCOLN1 SEC22C MAPKAPK5 SLC1A5 PHPT1 COPS8 PPP2R2D AKAP8 ASNSD1 CXorf38 ZDHHC4 RNF149 C20orf27 EIF5A MTCH2 ILF3 FBXW5 KIAA1143 NECTIN2 AKIRIN2 RAD23A USP8 MORF4L1 AP1M1 USP22 NTPCR UBE2K TNFAIP3 MLXIP ZYG11B RER1 EIF2AK1 RRP12 HSF1 RHOT2 REPIN1 CANX CTBP1 POFUT2 SBNO1 SELENOO NAA50 TMBIM4 NPEPPS RAB5IF ABCF3 NAA25 MED26 ATF6B BCAS2 NELFE CARS2 IRF2BPL RAP1GAP2 CBLL1 VPS4B RAD23B SSR1 DERL2 ALYREF RBM39 CLIC4 SPRTN EDEM1 SYNJ1 ATP1B3 AP3D1 HGS GABPA UBTD1 DIDO1 RRAGC TEPSIN UBAC2 SAFB RBBP7 RAB5C TPM4 LSM2 PA2G4 ARFGAP3 DYNLL2 DPP9 ING5 RAC1 PELI2 SLC39A13 NAA16 PTOV1 U2AF1L4 XPO6 ALKBH5 USP39 MRPS6 ENC1 DYNC1H1 SMAD5 DALRD3 CSK TRIAP1 RASSF1 UBXN7 SPG7 AKAP17A DNAJC5 CSNK1G3 ROCK1 ADRM1 POP7 RTF2 PPP1R15B CCDC124 ILF3-DT SETD9 LIPE-AS1 ARL16 MFN2 NR4A1 CD47 SNAPC2 SLC44A1 ESYT1 ACTR1B PDRG1 INTS11 SPPL2A SDHA ZC3H15 LDLR NFE2L2 ANKRD11 STK38 TLE4 WDR43 PPCDC LSG1 STAG1 CLP1 GHITM SAFB2 TOR1AIP1 SRM MEAF6 CCPG1 NAMPT EID1 CIB1 LIMD2 U2AF2 MAPRE2 RNF7 NPM1 IMPDH2 PURB TXN2 LAMP1 CPSF3 RBM15B PEX16 MED4 ATXN1L BAG3 CDK11B SMG5 PRCC TK2 USP34 RIC1 TRAPPC3 BRWD3 STX12 NUDT18 TMEM50A NELFCD ATP9B TRAP1 DHX35 CCS ACD RPS6KA3 TNKS2 USP32 RCBTB2 RAB20 PPP1R12C NUTF2 SHLD3 USP36 GAA GMPS BUD31 HDAC7 MIF4GD BICD2 NSFL1C GPSM3 SLC5A3 ELOC SEC61A1 LYRM1 RSRC2 CDC34 ARF4 MRPS33 NUCB1 ATG5 ADAM10 CCDC93 HM13 HMBS NUP50 REV1 ENTPD6 RANBP1 KRAS ARF1 GNB2 TMED9 GNL1 PIK3CB PARP6 TOP1 DDX42 C18orf32 RHOT1 PNKD TIPARP-AS1 HMGB1 TPRKB PRPF6 USP10 ING1 KIAA0319L ABHD5 UBL7 CHD2 PRPF3 RALB PSMD2 RPL23 TIMM9 ACTN4 UBE4A STK40 REXO1 SSNA1 PTBP3 MRPL24 CBX4 CCAR2 ATF7IP MAPKAPK5-AS1 WIPI2 TRA2B NDUFV3 RAB24 MED9 CCNL2 TMX1 CCAR1 SPEN PPP6R1 TUT4 GNPTAB PIGT CLPTM1L SMIM26 MED29 TIPARP PAF1 RALBP1 PITRM1 ATP6V1F CMIP MRPL30 AMZ2 IRGQ EXOSC5 NIPA2 WDR18 XRCC5 TMUB2 SLC35C2 MAGOH NDST2 CHID1 PCGF3 YIPF5 EIF1 P4HB SUPT4H1 STX6 ALKBH6 MAPK1 YKT6 DTYMK TMEM41B GPI PUSL1 CASP2 CBX1 TFPT GNAS WDR73 STYX GSK3A UQCRC1 TOPBP1 CYCS PITPNA-AS1 THG1L SDCCAG8 MED15 PHF20L1 LMBR1 PPIL4 CLUH MTG2 COPG1 TMEM160 ATP5MC1 TMEM175 CYB561D2 MRPL14 ZBTB33 SIGIRR EIF5 CANT1 KMT5B PATL1 EHMT1 TERF2IP ILF2 APH1B AP1S1 NUP153 RERE SQLE TFG SNX12 ATG7 PGS1 CNOT11 GNAI3 ACOT8 R3HDM2 EIF3A CDC27 SART1 FAM32A SLC35B3 METTL9 RFXANK PITPNB TMEM91 CNOT4 RNF24 SYS1 DCAF16 ENY2 SNRNP70 COQ10B NOC4L SLC31A1 PTPN23 SUPT7L NGLY1 C2orf69 LSM5 FAM102B EDRF1 BRIX1 GBA NAE1 TSEN15 SLC25A32 TSSC4 IMMT NDUFV2 TM9SF2 TCAIM SPATA1 FSCN1 AP2B1 KANSL3 ABI1 SEC16A DNMBP HSPD1 BRK1 TMEM63B BSG YWHAZ ATMIN C11orf24 SF3B1 DCTPP1 MAPK14 RETREG3 TMX3 MRPS23 MEF2C TRNAU1AP BAG1 EMC7 ARPC1A HSDL2 EZH1 FAF1 PPP1CA SKIV2L PPP1R11 CCNT1 WASHC4 RPL10A SH3KBP1 HPS4 EXOSC7 TMEM219 WASHC5 PRMT9 IQGAP1 PTPN2 PRKAB1 MTA2 XRCC1 CTNNBL1 HAGH ATP2A2 SLC52A2 RMDN3 VCPKMT BRD2 ATAD3A SIRT6 LUC7L2 RAB11A DDB2 RPA3 NT5C2 AKIP1 NOB1 HECTD4 RPA2 SREBF1 CENPT XXYLT1 SCLT1 DMTF1 ST20 PIAS2 ZNF684 HAX1 CREBBP DNAJC30 NDUFA8 MBD5 EXOSC10 KIFC2 EIF4G3 WRNIP1 CYB5D2 ACACA UBXN4 TBCD TPR PLOD3 PTK2B CARNMT1 HDGF SMIM14 NFRKB COP1 PAPSS1 UBE2F XPOT PABPC1 UMAD1 ALKBH4 RSBN1L SAE1 BCKDHA PIM1 MTIF2 IER2 USP14 ZNF865 RNF6 PIKFYVE ERLIN2 ZBTB21 DAD1 NAF1 PRR3 DDI2 STT3A CRKL GPBP1 MEF2A SCARB1 RPS6KB1 ZFPL1 GTF3A CRK ARID4B ZNF169 DKC1 ASB7 TRMT6 SENP2 LETM1 STX18 AFMID RPL3 TPD52L2 DCAF8 TMEM39A TAB1 ANAPC2 RCE1 ARL5B GCDH
acute_myeloid	8	age_n	HZ_COVID19	Top 500 up genes for SARS-CoV-2 middle-stage infection in human male blood from GSE161731	0.000130369	0.0042225	0.518848	0.380187	1.27063	460	DEDD2 LMNA MMP24OS RIN3 RNF5 FKBP8 LSM4 ALDH3B1 FBXW5 GNB2 PPM1G SH3GL1 SNAPC2 MAP3K11 STK40 B3GALT4 DBNL PTPN18 EMD USF2 SLC9A3R1 ANXA11 NDUFB4 TGFB1 NUTF2 WIPI2 ARAF CES2 MLF2 MAF1 NUBP1 AGPAT1 DCTPP1 RIC8A MGLL CLU UBE2M DEF6 NELFE R3HDM4 SNX17 TUBA1B GNAS CCDC12 TRADD SDF4 RPS6KA1 SELPLG CDIPT ATP5F1D EIF4E2 TNFRSF1B WBP2 PDLIM1 PRDX2 PHF23 KLF16 SGTA RHBDD2 UBL7 TEX264 CTDSP1 KIAA0930 UBTD1 ARF1 CUEDC2 ARHGAP30 CPTP P4HB MAP2K2 GUCD1 CCT7 CHMP4B CTDP1 MRPL37 PTPN6 CDA TRIOBP MARCKSL1 HS1BP3 LYL1 SSNA1 RBM42 SLC25A11 MTMR14 ATG101 NFE2 ATP6V0D1 VASP SHMT2 PNPLA6 CDKN1A GAR1 FDPS CHMP6 CLTB METRNL EHD1 KDELR1 PGLS COPE AHCY DNAJC4 GSK3A ALYREF TRAF7 R3HCC1 HDLBP UBE2Q1 PES1 SSU72 GRK6 CCDC71 AKT1S1 MGAT4B CHMP2A TFIP11 CSRP1 APEH PSMD2 GAS2L1 PSMF1 MGAT1 BORCS6 TWF2 CCDC9 TUBB4B PLOD1 EPN1 TBC1D10B WDTC1 NR1H2 IK CAPN1 EFHD2 G6PD PPP2R1A NABP2 ABHD8 CCDC69 RPUSD1 ARHGDIA PPP1R7 SCYL1 MAPK3 TIMP1 HDGF ITPK1 SQSTM1 PPP1CA DYNLRB1 MUL1 KLHDC3 RAB35 PPP4C CAPZB CLTA CD2BP2 CD99 ZNF865 POLDIP2 VAT1 ZDHHC3 PCIF1 OSTF1 PRDX5 POLR2E DAP LAMTOR1 TMEM250 HADHA DAPK3 JPT1 HSPB1 MRPS34 MOSPD3 ARF5 AKT2 PDAP1 ANP32B SLC25A1 GNA15 UBXN1 RAB1B FTH1 PTMS APH1A ARPC1B RAB11B PSMD7 YIPF3 AURKAIP1 NFKBIB SLC10A3 UBALD2 CARHSP1 TSSC4 MSRA LRP3 BAX VRK3 PPIB NRGN CREB3 SURF4 PYCARD GPX4 AGPAT2 KEAP1 GNAI2 DDX41 HM13 DCPS NDUFB11 PTPA BAD PARVB FKBP2 CTDNEP1 XRCC6 TAGLN2 ARMC7 RETREG2 TUBA1C AP2M1 TUBA4A SMARCB1 CSTB TTC1 NRM NELFB TSC22D4 MAP2K3 RFC2 PSMD8 DAXX MAGED2 GPATCH4 KAT5 LRPAP1 RHOG FDFT1 CSK CAPNS1 PSMB3 ECHS1 VSIR HDAC5 MPST PSMB2 RNF40
acute_myeloid	10	acuity_maxn	C5_GO_CC	GOCC_ER_TO_GOLGI_TRANSPORT_VESICLE_MEMBRANE	0.000130393	0.00202319	0.518848	-0.562213	-1.86228	49	HLA-DQA1 HLA-DPB1 HLA-DQB1 HLA-DPA1 HLA-DRA HLA-DRB1 CD74
acute_cd4	9	timen	C5_HPO	HP_VASCULAR_CALCIFICATION	0.000130399	0.0875443	0.518848	-0.791654	-2.29972	10	STAT1 ADAR SAMHD1 IFIH1 LDLRAP1
acute_myeloid	10	acuity_maxn	C5_GO_MF	GOMF_RIBONUCLEOPROTEIN_COMPLEX_BINDING	0.00013042	0.00572917	0.518848	-0.435414	-1.65765	126	RBM3 RPSA C1QBP EIF5A NOLC1 PRPF31 SNRPA OLA1 YBX3 OXA1L DHX29 FMR1 ABCE1 EIF4B RPLP1 SND1 SEC61G SNRPD1 PRPF6 SRP19 NEMF GTPBP6 EEF2 EIF3K SERBP1 RPN2 NAA15 CCDC47 NMD3 RNF135 PES1 ZNF598 PPIH SRP72 CD2BP2 TMEM147 NPM1 LARP1 EIF3C DNAJC2 GCN1 EIF2S1 XPO5 BAG6 YTHDF1 PRMT7 ERAL1 EEFSEC EIF2A EIF1B SRP68 MALSU1 EIF4H LETM1 CPEB3
acute_myeloid	1	timen	C5_HPO	HP_LYMPHADENITIS	0.000130484	0.191159	0.518848	-0.589331	-2.34617	12	CYBA STAT2 CYBC1 NCF1 NCF2 ZAP70 CYBB MVK IL12RB1 MYD88 RAC2 CXCR4
acute_bcell	all	timen	C5_HPO	HP_ELEVATED_HEPATIC_TRANSAMINASE	0.000130499	0.0186055	0.518848	-0.443228	-1.53086	201	USP18 PSMB9 TYMP IFIH1 SP110 HSD17B4 DPAGT1 JAK2 SLC25A20 ADAR FARSA COG4 DPM2 FLT1 DAXX TREX1 SEMA4D HMGCL SAMHD1 RNASEH2A RNASEH2B MS4A1 FADD COX5A PSMB8 ACADM RBCK1 ATP8B1 BCAT2 ERCC4 SLC25A4 ATP6AP1 ACSF3 ALG8 RNASEH2C HADH PEX13 NFS1 TRAPPC11 TANGO2 CR2 TMEM199 CD19 TP53 SDHD MRPS28 ADA2 CD46 GALT BRCA1 BCS1L BRCA2 SERPINA1 DHDDS UQCRC2 SLC7A7 FARSB CLPB PMM2 YARS2 LIPT1 DNAJC19 BSCL2 COG7 ACOX1 CPT2 TNFRSF13B OFD1 SUCLG1 POLG2 ALG12 ACAD9 HLA-B SMPD1 TCF4 FBXL4 MTX2 PRF1 ATM COG2
acute_cd4	4	timen	C5_GO_BP	GOBP_RESPONSE_TO_INTERFERON_GAMMA	0.000130499	0.0113534	0.518848	-0.461822	-1.76778	57	PARP9 CASP1 MYC SP100 BST2 NMI GBP1 STAT1 JAK1 LGALS9 GBP5 NUB1 HLA-DPA1 NR1H2 WAS ACTR2 CALCOCO2 TXK GBP4 IRF1 STX4 KIF5B AIF1 IFITM1 GBP2 PARP14 SYNCRIP TRIM21 CDC37 NLRC5 GBP3 CD47
acute_cd8	9	covid	C5_GO_BP	GOBP_LYMPHOCYTE_MEDIATED_IMMUNITY	0.000130499	0.0073959	0.518848	0.465137	1.54712	108	IRF7 CTSC RSAD2 HLA-DPB1 LAG3 GZMB MYO1G HLA-DPA1 FCGR3A WAS PRF1 BTN3A2 HLA-DQA2 HLA-E LGALS9 NKG7 KIF5B TRDC PRDX1 CD96 HLA-DRB5 HLA-A SLA2 CD46 NCR3 MYD88 KLRC1 MAD2L2 GZMM NDFIP1 SASH3 PTPRC ARL8B CD40LG STAT6 PTPN6 HMGB1 FCER1G BATF HPRT1 IL27RA VAMP7 B2M VAV1 HLA-F ARRB2 HSPD1 CORO1A TBX21
acute_myeloid	9	acuity_maxn	C5_GO_MF	GOMF_MOLECULAR_ADAPTOR_ACTIVITY	0.000130499	0.00935244	0.518848	-0.406771	-1.50008	219	SNAP23 HSPA8 JUP ARRDC1 AP1G2 AIMP2 RACK1 PSMG3 TRADD NCK1 AP1S2 ABI1 BAIAP2 USE1 DEDD2 EPS8 NAPA STUB1 SH2D1B KLF4 KHDRBS1 AP2S1 ITSN2 SCIMP STX7 CRKL GNB2 DOK2 PSMG2 SH3RF1 ADAP2 BET1 BFAR HSH2D AKAP13 AKAP9 ANAPC1 G3BP2 TRPC4AP BET1L VAMP8 CUL4B SGTA RAD50 GOSR1 FEM1B VTI1B VHL EIF3B LAMTOR1 NOLC1 AP2M1 ARPC4 APH1B DLGAP4 PPP4R2 STX12 APPBP2 ISCU PEF1 LAMTOR5 STX8 STX10 COX15 GNB4 SMARCD1 SLC9A3R1 FBXO7 SUN2 ERG28 DDB1 KLHDC2 BICD2 SKP1 ST13 VAMP3 CIB1 BNIP1 SLC9A1 SYNE3 DCAF7 SH2B3 ARRDC4 YKT6 CDC42SE2
acute_cd4	3	age_n	C5_GO_CC	GOCC_CYTOSOLIC_RIBOSOME	0.000130513	0.03054	0.518848	0.400398	1.86239	91	RPS26 RPS20 RPS27L RPL7L1 RPS2 B3GALT4 RPS17 RPLP0 RPS19 RPL26L1 RPS9 RPL13A RPL23 RPS29 RPS18 RPS3 RPL14 RPL10 RPS15 RPL4 RPL10A RPS28 RPL36 RPL19 RPL12 RPL24 RPSA RPL28 RPL7A RPS4Y1 RPL36AL RPL41 RPL38 RPL37 RPL26 RPS13 RPS21 RPS12 RPL13 RPL18 RPL30 RPL23A RPL27A RPL11 RPL6 RPL35A RPL35 RPLP2
acute_myeloid	all	timen	C5_HPO	HP_MENINGITIS	0.000130563	0.014533	0.518848	-0.563707	-1.87048	61	NLRC4 FCGR3B BLNK CCR1 TLR4 PRTN3 DNASE1L3 FAS IGHM CFB MEFV CYBC1 PTPN22 STAT4 IL10 NCF1 JAK3 NCF4
acute_cd4	13	timen	C3_TFT_GTRD	HOXA2_TARGET_GENES	0.000130664	0.00340543	0.518848	0.329129	1.43044	535	G3BP2 PELI1 RPL36A SLC25A3 EEF1A1 TOMM7 RPS3A RPS27A COG3 RPL27 SETD7 ANAPC15 CUTA MRPL33 EIF3H RHBDD2 BCAS2 EIF3F UXT EIF3D CWC15 RPS8 TMA7 TOMM20 RTRAF BACH1 PSMD6 HNRNPA1 PPP6C HINT1 CHCHD2 RPL18 PCBP2 NACA COX7A2 VPS37B RPS15A LAPTM4A CSDE1 WHAMM LSM5 SESN3 COPS2 ATP6V1F SMARCE1 SLU7 HIF1A SDCBP COMMD2 MRPS30 OXA1L EBLN3P RTN4 BCL10 PFDN1 SCP2 FBL RPL34 MDM4 CLDND1 C1D CHMP3 DCTN2 NPM1 UBR2 MRPS15 UBE2B RAB4A RBL2 UQCRFS1 GTF2B NDUFA4 KAT7 SMARCA2 APH1A IFI27L2 SEC61G ATP5PO CBLB TMEM167A ZMAT2 CCT8 ZBTB8OS GTF3A SLC25A36 MRPL24 RNF145 SUMO1 TPGS1 OPA1 CHCHD3 TC2N DUT COMMD6 SRSF10 EID1 UBLCP1 RPL37A RLF DCP2 CS ENO1 TSR2 UQCRB EMC7 TBRG1 IDH3B CCNL1 SNRPB2 HMGN3 PPM1B PPP1CC TMEM126A CEP120 PSMB1 ASB8 ATP6V0E2 UFC1 TMED2 PSMD8 NUP58 SCAND1 NR3C1 ATXN7L3B CCNH PPP2CA ARL14EP COX7C NDEL1 ILF2 CCAR2 ZFAND6 RPS27 TOB1 CEBPZOS SH3BGRL PYROXD1 CCDC167 PCBD1 KRR1 SMIM10L1 RPS20 RBBP4 SLC38A1 BORCS5 NDUFS4 HUS1 SLC35C2 COX17 UHMK1 ZNF207 BROX MAST4 ATG5 IFRD1 SERPINB1 ARL5A RPUSD2 PRPF4B DCTN3 TMED3 CNOT1 SELENOH SKAP1 TMEM243 RAB18 NDUFA5 GHITM SELENOT HMGXB4
acute_bcell	2	covid	C7_VAX	SCHERER_PBMC_APSV_WETVAX_AGE_18_32YO_5_TO_7DY_DN	0.00013068	0.000525831	0.518848	-0.457268	-1.81052	103	ICAM3 ITGAE C12orf57 LDHB LTB SKAP1 CD99 RPL37 RPL10A TCF3 HINT1 P2RX5 RPS4Y1 CD1C CRIP1 EEF1B2 SMPD1 RPS16 RPS3A KMT2A RPL13 RPL9 ATP5PO TRAF3IP3 ABLIM1 MAX RPS18 RPL23A RPS15A RPL35 IGKC RPL13A RPS28 RASGRP2 ALOX5AP RPS10 SPTBN1 SRPK2 SORL1 AKR1B1 SAE1 ESYT1 RPS29 DGKD ADSL WDR54 RNASE6
acute_bcell	8	timen	C3_MIR_MIRDB	MIR181A_5P_MIR181B_5P	0.000130758	0.0249617	0.518848	0.427799	1.7444	128	CD69 KLF6 MAPK1IP1L BCLAF1 SLC2A3 G3BP2 NAP1L1 DDX3X B4GALT1 NUCKS1 MBNL2 ARF6 CREBRF TCERG1 BCL2 PHTF2 SESN3 FOXP1 CBLB JARID2 CNOT2 RLF YTHDC2 ST8SIA4 ATP2B1 RAB30 CHD1 KPNB1 HSP90B1 CHMP2B CDC40 PHF3 SELENOT ARL5A ARMC8 AKIRIN2 SLC25A37 LEMD3 BRWD1 TOGARAM1 RASSF1
acute_bcell	8	timen	C3_MIR_MIRDB	MIR181C_5P	0.000130758	0.0249617	0.518848	0.427799	1.7444	128	CD69 KLF6 MAPK1IP1L BCLAF1 SLC2A3 G3BP2 NAP1L1 DDX3X B4GALT1 NUCKS1 MBNL2 ARF6 CREBRF TCERG1 BCL2 PHTF2 SESN3 FOXP1 CBLB JARID2 CNOT2 RLF YTHDC2 ST8SIA4 ATP2B1 RAB30 CHD1 KPNB1 HSP90B1 CHMP2B CDC40 PHF3 SELENOT ARL5A ARMC8 AKIRIN2 SLC25A37 LEMD3 BRWD1 TOGARAM1 RASSF1
acute_bcell	8	timen	C3_MIR_MIRDB	MIR181D_5P	0.000130758	0.0249617	0.518848	0.427799	1.7444	128	CD69 KLF6 MAPK1IP1L BCLAF1 SLC2A3 G3BP2 NAP1L1 DDX3X B4GALT1 NUCKS1 MBNL2 ARF6 CREBRF TCERG1 BCL2 PHTF2 SESN3 FOXP1 CBLB JARID2 CNOT2 RLF YTHDC2 ST8SIA4 ATP2B1 RAB30 CHD1 KPNB1 HSP90B1 CHMP2B CDC40 PHF3 SELENOT ARL5A ARMC8 AKIRIN2 SLC25A37 LEMD3 BRWD1 TOGARAM1 RASSF1
acute_cd4	8	timen	C3_MIR_MIRDB	MIR7_1_3P	0.000130761	0.0656256	0.518848	0.423311	1.5071	231	MGAT4A BNIP2 PELI1 PAIP2 PTP4A1 PNRC1 CDC42SE2 RNF19A OLA1 KLF3 MAPK1IP1L N4BP2L1 BZW1 CBLL1 ELF1 CSRNP1 RNF139 ITGA4 ABHD13 PRELID3B PTAR1 RNF138 GOLGA7 PDE4D NAP1L1 PFDN4 NELL2 SESN3 NFE2L2 OXNAD1 TMX4 NUCKS1 IFT57 ZMYM2 FXR1 ZBTB20 CNOT7 WIPF1 NIPBL PRKAR1A PHF20L1 ANK3 PHC3 NUP58 TMED2 GMFB NUTF2 MPC1 HOOK3 ARHGAP5 UFM1 CCSER2 SREK1IP1 SF3B1 SENP7 RWDD3 SETD2 ELOC CTDSPL2 NFATC1 MTDH PPHLN1 JADE1 ZCRB1 SMNDC1 DDX6 TOPORS CMPK1 BCAP29 AFF4 AZIN1 MSL3 EID1 TOR1AIP1 UBE2E1 SLC25A24 MBNL2 ADA2 CDC27 SEC14L1 HERC2 SMIM14 SLC39A8 ACYP2 VPS26A NAA15 FNIP1 TM9SF2 PDE3B RAB18 LRRC58 EPS15 CREBBP STX16 PPP4R3A MYSM1 RAB2A ZMYM5 BCLAF1 TGFBR3 MTSS1 KLF12 CDC73 ZFX ACTR10 SEL1L SMARCA2 HNRNPA3 KDM4C COPB1
acute_bcell	8	age_n	BTM_MODULES	plasma cells & B cells, immunoglobulins (M156.0)	0.000130847	0.00161377	0.518848	-0.677564	-1.824	22	IGKV3-20 VPREB3 IGLL5 IGKC IGLV1-44 IGLV2-23 GNG7 IGHD CD22
acute_bcell	2	covid	C5_HPO	HP_ABNORMAL_CIRCULATING_NON_PROTEINOGENIC_AMINO_ACID_CONCENTRATION	0.000130884	0.0042205	0.518848	-0.816364	-2.01641	11	MT-ATP6 MT-ND4 MT-ND6 MT-ND5 MT-ND3 MT-ND1 APP
acute_bcell	12	covid	C5_GO_BP	GOBP_POSITIVE_REGULATION_OF_TELOMERASE_RNA_LOCALIZATION_TO_CAJAL_BODY	0.000130892	0.02854	0.518848	0.760344	1.85992	13	CCT7 CCT3 CCT4 CCT8 CCT6A RUVBL2 CCT5 TCP1 DKC1
acute_bcell	4	timen	C7_VAX	SCHERER_PBMC_APSV_WETVAX_AGE_18_32YO_2_TO_4DY_UP	0.000130966	0.000675956	0.518848	-0.568719	-2.26404	20	IFI44L MX1 IFIT3 STAT1 UBE2L6 LAP3
acute_cd8	7	covid	C5_HPO	HP_APLASIA_HYPOPLASIA_OF_THE_THUMB	0.000130966	0.00613335	0.518848	-0.399995	-1.85036	64	RPS10 CTBP1 RPS19 RPL27 RPL5 REV3L RPS7 RPL18 VPS35L ATP6V1B2 RPL26 RPS15A DHCR7 RPS20 RPS28 RPL11 RPL35A RPS27 HDAC8 RPL15 RPL35
acute_cd4	12	timen	C2_CP_KEGG	KEGG_PARKINSONS_DISEASE	0.000131043	0.00370197	0.518848	0.424414	1.79715	93	SLC25A5 UQCRB COX7A2 SLC25A6 ATP5MC2 COX4I1 NDUFB4 ATP5F1D NDUFC1 COX6C COX8A NDUFS3 NDUFA1 UQCRFS1 COX7C NDUFB9 UBB NDUFS5 ATP5PB NDUFA6 UQCR11 UBE2J1 ATP5F1E ATP5MC3 ATP5PD COX7B COX6B1 COX7A2L PARK7 NDUFA4 COX5B UQCRC1 ATP5F1C UQCRH CYCS MT-CYB
acute_bcell	8	acuity_maxn	C5_GO_MF	GOMF_ACTIN_FILAMENT_BINDING	0.000131114	0.0466766	0.518848	-0.530262	-1.70227	54	CORO1A CAPZB CAPG TWF2 ACTR3 SYNE2 ANXA6 LCP1 DBNL HIP1R FMNL1 CFL1 ACTR2 MYO1G MICAL1 CAPZA2 MACF1 BIN1 ADD3 TPM3
acute_bcell	3	acuity_maxn	C5_GO_BP	GOBP_STEM_CELL_PROLIFERATION	0.000131143	0.102747	0.518848	0.792051	2.23038	11	PTPRC NKAP PDCD2 ZFP36L1 EIF2AK2 YTHDF2 N4BP2L2
acute_bcell	8	timen	C5_GO_BP	GOBP_REGULATION_OF_INFLAMMATORY_RESPONSE	0.000131143	0.00815145	0.518848	-0.448572	-1.80155	82	S100A8 SOD1 BIRC3 CCR7 NMI NCF1 FCGR2B HLA-E ALOX5AP TRADD S100A9 IFI35 CASP1 TMSB4X RELA PIK3AP1 CD200 ATM IL16 ZBP1 S100A12 SYK FGR PYCARD VAMP8 IRF3 AKNA NT5E CNR2 GRN NKG7 SNX6 UFL1 VPS35 RB1 PTPRC
acute_myeloid	10	acuity_maxn	C5_HPO	HP_URETERAL_STENOSIS	0.000131176	0.0131933	0.518848	-0.787237	-1.93238	12	HLA-DPB1 HLA-DPA1
acute_bcell	12	timen	C5_GO_BP	GOBP_HUMORAL_IMMUNE_RESPONSE	0.000131231	0.00644463	0.518848	0.479354	1.88788	78	IGHG1 IGHG4 IGHG3 IGLC3 IGHG2 IGHV3-48 IGHV3-21 IGHV4-39 RNASE6 IGHV4-31 IGLC2 GAPDH HLA-DRB1 IGHV3-7 HMGN2 RPL30 IGHV3-20 IGHV4-28 RPS19 LYZ RPL39 ROMO1 GPI PHB2 HLA-DQB1 FCGR2B
acute_cd8	10	age_n	C3_MIR_MIRDB	MIR4715_3P	0.000131408	0.129831	0.518848	-0.756539	-1.86539	13	MAX PDCD10 FXR1 CD164 CCDC186 NOP10 UROS
acute_myeloid	8	acuity_maxn	C7_VAX	HOEK_PBMC_INACTIVATED_INFLUENZA_ADULT_7DY_DN	0.000131538	0.00445037	0.518848	0.591932	2.171	13	ADM THBD EREG HBEGF CDKN1A
acute_bcell	8	timen	C5_HPO	HP_ABNORMALITY_OF_THE_LYMPHATIC_SYSTEM	0.000131576	0.00687784	0.518848	-0.384506	-1.70672	159	ISG15 RAC2 PSMB9 STAT1 SAMD9 CYBC1 CYBA BIRC3 PSMB10 RNASEH2C SAMD9L NCF1 SP110 AK2 CD40 TALDO1 B2M CD19 CYBB HSD17B4 ADAR JAK1 MS4A1 HLA-B MYC DCLRE1C ATM PSMB8 TCF4 ARPC1B STAT2 ALDOA PML SYK SNX10 ZBTB16 NOP10 CARD11 WAS
acute_bcell	10	acuity_maxn	C7_IMMUNESIGDB	GSE9650_EFFECTOR_VS_MEMORY_CD8_TCELL_UP	0.00013158	0.0234991	0.518848	0.470565	1.90619	84	S100A10 S100A11 PPP2R5C ANXA4 ANXA2 S100A4 ITGA4 ELOF1 CDKN2D FRG1 LGALS3 ENTPD1 CAPNS1 POMP ARL6IP4 TSPO MIS18BP1 LGALS1 CANX CISD1 HMGB2 MRPL27 CRIP2 NDUFB6 COX17 SMDT1
acute_bcell	4	acuity_maxn	C5_GO_BP	GOBP_POSITIVE_REGULATION_OF_LEUKOCYTE_CELL_CELL_ADHESION	0.000131626	0.0282243	0.518848	0.313197	1.63144	112	HLA-DQA2 MAP3K8 EBI3 CD80 HLA-DRB5 CD83 HSPD1 LGALS1 PTPN6 IRAK1 SELENOK HLA-DQB2 DUSP10 RHOA RARA BAD IL4R CSK ITGB2 HLA-A HLA-DQA1 NFAT5 CD55 PTPN11 VAV1 RHOH LYN CORO1A HMGB1 FLOT2
acute_myeloid	8	covid	BTM_MODULES	enriched in monocytes (surface) (M118.1)	0.000131659	0.00223821	0.518848	-0.724746	-2.03047	12	TMEM176B MCTP1 SLC24A4 CD4 HLA-DMB SLC16A3 NFAM1 TNFRSF1B LTBR
acute_cd4	13	age_n	C2_CP_KEGG	KEGG_AUTOIMMUNE_THYROID_DISEASE	0.000131871	0.00379128	0.518848	-0.708454	-1.97374	18	HLA-DRB5 HLA-DRA HLA-DQA2 HLA-DMA CTLA4 HLA-DQA1 HLA-F CD28
acute_cd4	3	covid	C2_CP_KEGG	KEGG_GRAFT_VERSUS_HOST_DISEASE	0.000132201	0.00308926	0.518848	0.682072	2.59861	16	HLA-A HLA-DPB1 HLA-E HLA-C HLA-DQB1 HLA-B HLA-DRB1 GZMB HLA-DRA
acute_cd8	13	sex_n	C5_HPO	HP_INCOMPLETE_PENETRANCE	0.000132226	0.00957902	0.518848	0.765452	1.91229	13	MT-ATP6 MT-ND4L MT-CYB MT-ND1 MT-CO3 MT-ND4 MT-ND2 ANXA11 HNRNPDL
acute_myeloid	1	covid	C5_GO_BP	GOBP_REGULATION_OF_BIOLOGICAL_PROCESS_INVOLVED_IN_SYMBIOTIC_INTERACTION	0.000132238	0.0533812	0.518848	0.351795	2.27581	33	IFITM1 IFITM3 LY6E IFITM2 LGALS1 LGALS9
acute_cd8	2	sex_n	C3_MIR_MIRDB	MIR1277_5P	0.000132268	0.0534469	0.518848	-0.338169	-1.59318	507	KDM6A CHM TCF4 F2R CEP120 CCSER2 KDM4C SLC2A1 FOXJ3 IMPA1 TC2N SLC38A2 NKTR OSBP PRKCI AFF1 IPCEF1 SRSF9 RAPGEF6 PTEN BCL11B STAG2 PTAR1 FAM169A AP1B1 C18orf25 SPRY1 UBE2H POLR2M B4GALT6 ZBTB10 CBX4 LDLR ZNF516 PTPN4 ETS1 NSD2 GSKIP CLOCK PKN2 TGIF1 TENT4B CCNH PCMTD1 PPIP5K2 PIK3C2A ARL5B RDX PRKAA1 CENPK TENT5A STK39 ZFP36L2 BBS7 GRPEL2 DUSP1 TMEM135 C15orf61 EVI5 CAMK2D NCK2 LARP4 GCFC2 CD2AP KLF3 CNIH4 ADPGK GIN1 KIF27 MYADM FBXO4 GRAMD1B PHAX RERE NAPG WDR44 PCSK5 NCOA1 ARID5B CEP192 PHTF2 MEF2D ZBTB1 MSI2 PPM1A RABGAP1L GABPA ZBTB20 CSGALNACT2 KIF21A CD38 ANXA5 DENND4A CREB1 ARSK PEX2 USP46 ZNF518A SNX16 GCLM NPTN ZSWIM6 RGCC LYSMD3 GOLIM4 NF1 TM9SF2 TGFBR3 KRR1 HP1BP3 ESYT2 CHIC1 VAMP2 BTRC FOXN2 HERC1 ZBTB44 TAOK1 DLG3 STAM2 ZFHX3 TRAM1 ABCA5 HSF2 KIAA2026 EP300 SNX14 ACBD3 CREBBP CDK6 SRGN NEMF PUM2 ZFP36 SLC2A13 SUCLG2 PLXND1 VPS13C SLC25A40 ZNF81 NUFIP2 HDAC9 NR4A3 NR3C1 PSMD11 USP15 WIPI1 PLAGL1 CPEB3 CALHM2 FOSB CALCOCO1 BRD4 FEM1C TNRC6C NEDD1 AFF4 RFX3 XRCC5 FGFR1 UBXN2A RICTOR EXOC8 SAMD8 MTR SGPP1 SCCPDH ARFGEF1 DLG1 DNAJC21 PLEKHF2 RB1CC1 CNPY2 LYAR POU2F1 ZDBF2 TEC MAP3K8 RPS6KB1 PHC3 MCTS1 ZNF362 RC3H2 GSR PRDM1 PELI1 RIF1 FZD3 CBX3 DCP1B TMTC4 PHIP CUL3 CDR2 CFAP20 CTDSPL2
acute_cd4	1	timen	C3_MIR_MIRDB	MIR500A_5P	0.000132289	0.00391488	0.518848	0.508047	1.71509	74	CYCS CNOT1 BCL10 UBE2B TRA2B BIRC2 LEPROTL1 ARF6 PNN FBXO3 SHOC2 CHIC2 ZNF451 AKIRIN2 CHD1 CPSF6 MAPK6 EIF3A RPS6KB1 USP38 KRR1 TMEM41B IL10RA DENND6A DNAJB6 BNIP2 UBE3A HDGFL3 CCNC NFE2L2 AZIN1 SNX13 PEX2 SRGN RNF2 ZDHHC20 BRWD3 CCSER2 EHBP1 TBL1XR1
acute_cd4	13	timen	C2_CP_KEGG	KEGG_HUNTINGTONS_DISEASE	0.000132327	0.00507253	0.518848	0.45645	1.74498	115	SLC25A6 SLC25A5 COX7A2L CYCS MT-CO3 MT-ATP8 MT-CYB COX7A2 COX4I1 ATP5MC2 COX8A VDAC2 NDUFA6 DCTN2 CASP8 NDUFB9 COX7B ATP5F1D UQCRFS1 NDUFA4 NDUFA1 MT-CO2 ATP5MC1 ATP5PO POLR2L ATP5F1A POLR2J UQCRQ POLR2G UQCRB POLR2I MT-ATP6 COX7C NDUFB10 NDUFV2 ATP5PB CLTB BAX UQCRC1 ATP5F1B NDUFA2 NDUFS4 ATP5PF ATP5MC3 UQCRH SOD2 NDUFA5 UQCR11 MT-CO1 COX6C NDUFB7 ATP5F1E NDUFS3 NDUFB2 VDAC1 POLR2E UQCRC2 NDUFS5 CLTC COX6A1 CLTA POLR2C NDUFB4
acute_myeloid	1	acuity_maxn	C5_GO_BP	GOBP_POSITIVE_REGULATION_OF_ENDOCYTOSIS	0.00013234	0.0258064	0.518848	0.408907	1.81822	59	CLU CD63 FLOT1 DAB2 CD14 HIP1 CD36 ANXA2 PICK1
acute_cd8	all	covid	BTM_MODULES	viral sensing & immunity; IRF2 targets network (II) (M111.1)	0.000132347	0.00086908	0.518848	0.802075	1.8621	11	USP18 IFIT2 DDX58 BST2 ZBP1 TNFSF13B CASP1 TAP1
acute_cd4	8	timen	C2_CP_KEGG	KEGG_CELL_ADHESION_MOLECULES_CAMS	0.000132349	0.00210104	0.518848	-0.52008	-2.11989	39	ICAM2 SELPLG HLA-DRB5 CD2 HLA-A CD8B HLA-E HLA-DQB1 HLA-DQA2 HLA-DPB1 CD8A HLA-C HLA-DQA1 HLA-B PTPRC HLA-DRB1 HLA-DPA1 CD58 GLG1 HLA-DMA CD6
acute_cd4	12	covid	C3_MIR_MIRDB	MIR4652_3P	0.000132402	0.00599551	0.518848	0.474306	1.80246	89	SP100 USP15 MYC ANK3 RAB14 NCOA3 DDX60L DENND6A TNFSF10 ITSN2 CTSS CNOT4 ASB8 NR1H2 PARP12 ZBTB20 PDLIM5 HERPUD2 NPEPPS ERO1B ELF1 TNPO1 RAB8B CD84 PLAA USP34 ASXL2 CREBRF ANKRD17 GGNBP2 IKZF3 U2SURP SELENOF NSF CYCS YY1 ZFX ETNK1 DMTF1 ZFP36L2 ASH1L ZFR NSRP1 MORF4L2 LPP CEP135
acute_myeloid	13	sex_n	C2_CP_KEGG	KEGG_GRAFT_VERSUS_HOST_DISEASE	0.000132411	0.00313373	0.518848	0.691148	1.86706	23	HLA-DQB1 HLA-DPA1 HLA-DQA1 HLA-DRB5 HLA-DPB1 HLA-DRA HLA-DRB1 HLA-DMA GZMB HLA-DMB
acute_bcell	9	covid	C3_MIR_MIRDB	MIR497_5P	0.000132469	0.00756362	0.518848	0.461519	1.68163	102	DMTF1 EPC1 USP15 FAM133B PRRC2C DDX3X RNF10 ASH1L RASGEF1B RICTOR RBM6 PDIA6 GCC2 ATXN7L3B ZC3H13 ACTR2 SHOC2 RAB30 TNRC6B BTG2 NFATC3 CHD2 MOB4 KIF5B PCDH9 SERBP1 ARHGDIA USP3 SYNRG SRPRA ATG14 ETNK1 PIK3R1 CPSF7 YTHDC1 AVL9 TLK1 SREK1 SYPL1 PIP4P1 IPO7 SESN1 WBP11 ZBTB20 PPP6R3 BZW1 TRANK1 TMEM183A HELZ SLC39A10 CACUL1 CCDC88C TUBA4A CDK17 BTAF1 CAPRIN1 ARFGAP2 FBXO21 HMGA1 OGT ZMYM2 CCNT1
acute_cd4	6	covid	C5_GO_BP	GOBP_PROTON_TRANSMEMBRANE_TRANSPORT	0.000132573	0.012879	0.518848	-0.524765	-1.75851	70	MT-CYB MT-ND4 MT-CO1 MT-ND5 MT-CO3 ATP5F1A MT-ATP6 MT-CO2 MT-ATP8 COX5A PHB2 ATP5MG ATP5ME STOML2 SURF1 COX4I1 ATP1A1 SLC25A5 ATP5PB ATP5MC1 ATP5F1B ATP5PF ATP5MF SLC25A3 COX7B UQCRH ATP5MC3 ACTN4 UQCRFS1 ATP5PO
acute_cd4	8	covid	C3_TFT_GTRD	HES2_TARGET_GENES	0.000132606	0.0093708	0.518848	0.345334	1.50809	391	MT2A ISG15 SP100 ISG20 RHEB TUBA1C CAPN2 SPATS2L ALOX5AP MRPL54 ANXA2 PRR13 ANXA1 ADAR MALAT1 S100A6 NFKBIA STAU1 SEC62 UBB STAT3 ETF1 MT1F CYTH1 CHD1 RNF149 P4HB NCOA7 ARID5B ASNSD1 RASGRP2 TMSB4X MECP2 KMT2A IQGAP2 TBPL1 ALG13 FOS HSPA9 PHACTR4 HSPE1 TMBIM1 TXNDC12 RNF13 NGLY1 BTF3L4 CD55 BDP1 RNF145 SOCS3 CSNK1D LRBA MRPS35 UBC TMEM9 NR3C1 HMGN4 SLTM PNP GDI1 DHRSX IFNGR1 CISD1 OGT CSTF1 SGK1 MRPL46 ANXA11 IGFLR1 BRD4 XPO6 BUD31 LMO4 ASCC2 TRAPPC3 IFNAR1 SLC3A2 GCC2 RBM39 KAT6A CDK12 COTL1 DDIT4 MIDN CCND3 EPB41 DRAP1 RHOT2 NFE2L2 EZR DDX60L TXNDC11 EIF4E UBE2B NDUFB11 TPM4 PDCD6 RSU1 STAT4 MRPS5 NFKBIZ SLC38A1 DDX10 NMI RIOK3 DDX27 RMDN3 CDC42SE1 NISCH PNRC1 MAP3K8 ANK3 HSPD1 MBNL1 CFDP1 PDAP1 S100A9 ZFAND5 AURKAIP1 UBXN7 ZFR ALG3 ZBTB20 RAB5IF
acute_cd8	8	acuity_maxn	C5_HPO	HP_MUSCLE_HYPERTROPHY_OF_THE_LOWER_EXTREMITIES	0.000132606	0.32055	0.518848	-0.716319	-1.86283	14	DNM2 MTMR14 SLC25A1 DPM3 PLEC CHCHD10 DHX16 TTN
acute_bcell	10	timen	C5_GO_CC	GOCC_VESICLE_LUMEN	0.000132636	0.00498711	0.518848	-0.393596	-1.52379	138	HSPA8 PTPN6 NME2 S100A11 XRCC5 PKM ALDOA ERP44 CAP1 CTSC PSMA5 PSMD13 CAT PGAM1 ARHGAP45 MIF ARPC5 FERMT3 APRT OSTF1 DBNL MNDA PSMD11 PFKL FAM3C SPTAN1 TRAPPC1 VTI1B SRGN TUBB PSMD3 ANXA2 DERA PSMD1 ACTR10 CTSH HSP90AA1 PA2G4 GDI2 DPP7 CYB5R3 PSMD2 ARHGAP9 IMPDH2 GSN JUP TEX264 CCT2 FGR SERPINB1 PRDX6 MAN2B1 PSMC2 ACTR2 DYNC1H1 ARMC8
acute_bcell	10	timen	HZ_COVID19	SARS Top 200 Predicted Genes from Geneshot AutoRIF via Tagger Co-Occurrence Gene Similarity	0.000132636	0.00130406	0.518848	-0.410177	-1.5675	110	IFIT3 IFI44L IRF7 IFIT2 EPSTI1 OAS1 IRF8 PLP2 OAS3 MX2 XAF1 BST2 IFI35 IFIT1 TAP1 IRF2 DDX58 ICAM3 IFITM2 FKBP4 OAS2 IFI44 COPZ1 STAT1 HERC5 SAMD9 ZBTB38 RSAD2 FKBP1A CAPG TRIM22 TNFAIP8 HERC6 OASL IFI16 FCGR2B TARSL2 PPID ISG15 UNC93B1 IRF3 FKBP2 ICAM2 TRIM5 USP18 UBA7 PPIB DTX3L TRAFD1 SQSTM1 UBE2L6 ARF3 MX1 ISG20 SURF4
acute_cd4	all	covid	C3_TFT_GTRD	NFE2L1_TARGET_GENES	0.000132636	0.00547094	0.518848	0.320844	1.17827	1464	MT2A SAMD9 TRIM25 MRPS18B CLEC2D VPS4B YTHDC2 RSRC1 PEX13 PRSS23 RHEBL1 TREX1 PEF1 ZNF107 MRPS22 BAG4 IP6K2 C1GALT1 MPDU1 XRRA1 EHMT1 ZRSR2 LRSAM1 SMCR8 CCDC127 BLM SLC39A9 PLA2G6 MRPL42 AK6 METTL18 UAP1 ADGRG1 RHEB SIL1 NFE2L1 RSRC2 TUBG1 RPRD2 HSPA5 NFE2L2 FNDC3A FAM133B TIMM17B TMEM11 NTMT1 PRDM10 SPG11 VEZT WTAP VTI1B ENOX2 SNRPA1 CBR1 TMEM87A GOLGA5 MED18 SLC16A1-AS1 TOM1 TMBIM6 FAM13B SRCAP YJU2 MLEC TPD52 MICU2 FTSJ3 SNRNP35 TET2 PHF5A HTATIP2 BHLHE40 TCTA PUM1 RAPGEF6 ARL4A FMN1 ARID1B ARL6IP6 PARN NGRN EXOSC5 ZNF200 CLN3 LIN54 QRSL1 OXCT1 STAT1 TM2D3 JRKL ANGEL2 WASHC4 CAPN2 KLHL7 TOR2A AKR1C3 TNRC6A ZNF148 ASH2L WDR13 RABGGTB EXOSC1 PATL2 ZBTB38 DERL2 GPATCH4 STRIP1 SKAP2 SMCHD1 XRN1 NDUFAF3 GMPR2 METTL16 AP2B1 MTREX LARP4 SRSF2 GYG1 EPM2AIP1 PSMD12 DNAJA1 BTN3A2 U2SURP DYNC1LI1 KANSL2 PPP2R2A SPART ATG16L2 SUPT20H MAP3K3 RLF EMC4 TGS1 MKLN1 IWS1 PCGF5 MTMR2 ICE1 CCDC59 CCDC43 IKBKG EHD1 TMED5 RBX1 TCF7L2 LMNA AIDA HM13 ARL1 UPF2 VIPAS39 SRP19 NUDT9 EMC3 CD59 PLD6 HSPA4 NKIRAS2 PPP1R15B MACO1 PRMT5 DHX29 USP40 BNIP1 KIAA1143 ZNF678 PAFAH1B1 NR2C2AP ZNF16 AIMP1 COQ9 METTL1 NME6 SNX13 SLC48A1 NSRP1 PSMC3 PPP2R3C EIF6 GNL1 PSMD11 TINF2 SLC6A6 PPP1R8 TM9SF4 ZNF263 USP14 SRPRB CPSF2 TBK1 DDX42 PPP4R3B TOMM40 RNF212 PLEKHM1 SHOC2 TMEM138 HECTD1 C5orf51 FAHD1 ERC1 NADK2 ZNF331 ATF4 TTC17 CBFB BROX BUD31 PRR3 DMGDH GCLM SUPV3L1 MANF AGA TXNDC11 ZNF213 SPTY2D1 NDUFA6 SLC30A5 TFE3 CTDSPL2 RFX3 C11orf98 DDX23 NDUFAF4 LOXL1 CCPG1 SMARCAL1 RUNX1 FOS NUDC PIGT ASCC1 RBM15 SVIL ZBTB21 HS2ST1 SMG7 ZNF546 MTF2 VPS52 TCEANC2 ERLEC1 PSMD14 TRIM4 STAM2 TUBGCP3 ZNF260 ASCC2 DGUOK ZDHHC16 SZRD1 PRDX5 TOP3A CASP6 ARAP1 METTL4 ARPC5L TPRA1 VPS45 GOLGA1 COA4 TMEM68 SEM1 C2CD3 GABPA VEZF1 ZFAND3 INO80 SERPINB9P1 CASTOR3 PSMG2 RAD17 SULT1A1 NUP54 EIF4A2 PES1 MSRB1 RTCA YKT6 GMEB1 ZNF227 STAG2 SLC39A7 ZMPSTE24 ZNF592 ZNF432 SNRPD1 ATL3 PJA2 CLU MTPAP TIMM17A TMOD3 PSIP1 NQO2 TMEM179B SPAG7 RAB3GAP1 ZNF26 THRAP3 TANK B3GAT3 KRT18 TRMT12 PCGF1 MAGOHB VPS26C NELFA EWSR1 GALK2 PIK3R4 ZNF274 MCTS1 GCC2 ORC2 CCDC66 RNF13 CCND3 SMARCD1 BECN1 TBC1D2 SNRPE MMADHC ZNF426 UBIAD1 RBFA ILF3-DT MRPL18 ZBTB45 TOR1A MTAP TGFBI PDCD6IP RNASEH2C THAP9 ASB8 BLCAP ANTXR2 SHC1 HACD3 STK40 ERP44 WDR41 ERH MLH1 ZNF3 PSMC6 NR3C1 SQSTM1 SLC25A11 COQ5 TRMT112 GTF2F2 TM4SF19 JPT1 ARF4 CNIH4 CSNK1D BRIX1 ZNF383 ZNF446 GTF2H3 NAA80 HDGF THAP1 TNIP1 CDC23 PLK3 RPN1 C2orf49 EIF1B TMEM59 WDR76 LSG1 AKR1B1 C9orf85 SYS1 DHX30 PSPH PDCL PRPF40A DOHH VPS25 ASPSCR1 PDXDC1 CYB561D2 MEAF6 KMT2E-AS1 MRPL17 RNF145 HMGB2 BRD2 DENR MYL12B L3HYPDH DPP3 CLASRP UPP1 CDK7 ADAP2 PPP1R18 GABARAPL1 CNBP SAP30BP UBC ZFAND5 G3BP1 AP2A2 KPNA5 RAVER1 MEF2A ITGB1 EIPR1 PSMD3 C6orf226 UBE2R2 SPCS2 GDPD5 SEC23IP CDC7 NXPE3 BACH2 DCTN4 CCDC124 POLR2B RNF19A SRSF10 TRIP12 FRMD4B DCLRE1B ARFGAP2 NAGPA ARL13B BANP MDH1 CREB3L2 ANAPC2 MGST3 TDP2 ABT1 DCAF6 NDUFB5 NSUN4 NPRL2 TAF6 MKRN2 TMPO C1orf216 METTL25 ZNF770 GAS8 RNPS1 USP15 NCOR1 CLCF1 SEC31A RNF167 MAP2K3 UBE2I NRDC NDUFAF2 PUS10 FARS2 CACYBP CD58 TMEM170A MTMR4 AP4E1 RB1 SH3GLB1 TNPO3 PPIP5K2 ALG2 OSBPL10 MED17 DBF4B B2M PSMD2 RBBP5 GSN ARRDC1 HDAC4 NOL7 SELENOF PRRC2C UROD HECTD3 ACTR8 POC5 RAB30 SREK1IP1 PCBP1 SETD4 TIA1 ATG4A RAB5B DNAJB12 MRPS14 MRPL40 FBXO28 FOXN2 ANKRD28 IDI1 TRIM16 MALAT1 ALKBH1 LGALS8 INTS13 ANKHD1 THAP5 KBTBD2 SSNA1 REXO1 VPS29 LANCL2 RBM4B ATP13A1 CNPPD1 HMGCL NADK ZNF669 EPC1 PHTF1 TTBK2 LAMP1 AIFM2 RFX3-AS1 ZCCHC9 PSMA7 PTPA PTGES3 TBL1X SF3B3 CRY1 MEPCE KDM5C MTRR WDSUB1 MORF4L1 ACO2 ADRM1 MMAB CARD8-AS1 GOPC PTPDC1 TAX1BP1 MSANTD3 GPAM GNPDA1 PPRC1 TMCO1 ZNF764 LSM1 TMEM116 PARP2 ODR4 CCDC82 ATG4C UBE2Z KIAA1191 GGNBP2 TXN CAAP1 MSL2 NUFIP2 FAN1 ANP32E SNRPG MRFAP1 UBB KANSL3 JMJD6 SESN1 RHBDD2 EDC3 PSAT1 ZMYM5 UBAP2 HSPA9 CHCHD3 DDX20 COQ8A SAV1 CRTC3 C17orf75 ABCC5 HEXIM1 CYTH1 PCF11 PI4KB TRMO CSNK1A1 B3GALNT2 SMARCA2 TXNL4A ZCRB1 BRAT1 SLX4IP NCKIPSD CFLAR FBXW7 DNAJB9 COX14 CSTF1 DZANK1 ZNF140 TAF9 SDAD1 COG4 TBC1D17 ASB3 SRP68 HSP90B1 ZNF302 FNBP4 SEC24C USP39 TSEN15 FAM204A KDM4C EFTUD2 LOXL1-AS1 RORA-AS1 RPAP3 ARID4B IRAK4 SS18L1 PUS7L VPS50 WIPF1 SERBP1 PSMB3 ZNF326 SLC35D1 NUDT17 PDCD6 TMEM183A PISD MCM5 ZNF100 TGOLN2 LSM10 MRPL37 AP3S1 IL6ST PLD3 NSL1 ZNF224 CANX TUBA4A PPP4R3A CCDC18 TM9SF1 CASC3 PSMC5 NARF OSBPL9 HMGXB3 LBR TMEM167A AKT1S1 CASP8 AKAP8 TRPC4AP ZBTB20 RAB2B CTSA CDK11A EXOC8 GBE1 PPT1 ATAD5 CNTRL CAPRIN1 JKAMP SLC25A36 RAD52 CCT5 COQ8B HARBI1 TPGS1 PSMB6 SELENOI SPRTN WAC CHEK1 DNAJB4 UNKL VGLL4 ILF3 NCL TAF1D RAD23A SAR1A C6orf62 MNT EXOSC2 RBM8A TRMT44 SMYD3 TOX4 MYNN INPP5B LYSMD3 MRPL39 ZDHHC13 DHPS UHMK1 EIF2AK3 ATRAID AFG3L2 ATP5F1B MRPS17 PPCDC PYM1 ZNF574 ECI2 USP5 DYRK4 SLTM TBRG4 XPNPEP3 TRIM41 IDH3G YY1AP1 DENND3 COASY GLYR1 APOLD1 CD151 NDUFC1 ERCC1 ATR TBC1D19 SHLD3 MBD4 PSMD8 TOR4A GPBP1L1 HADHB SLC25A28 XRCC6 UBE3D DGCR6L HDHD2 SMARCE1 PAK1IP1 NVL ATG13 SRRM2 UTP11 RPL7L1 TAF8 RPL22L1 AGPAT4 FARSB C22orf39 ATF1 RPS19BP1 NAA38 ANKRD17 DALRD3 USE1 DAZAP2 RIC8B PPME1 TBC1D14 ARPP19 ATG12 MEF2C SMARCAD1 SKP1 ZNF207 PDAP1 PRELID1 KPNA4 RHBDD3 SLIRP RFFL CCDC47 PHF12 MBNL1 RBM28 TBC1D22B PPP1R13L C1orf174 SNX1 RNPC3 TXNRD1 BCKDHA SLC1A5 MRPL47 PTMA ZEB1 FTX UFD1 YWHAG ATAD2 ANK1 SLX4 GFM1 RHOA CLIP1 DGKA ITPR1 GTF2A1 PCIF1 LEMD3 GADD45B MAN2C1 DESI1 CUX1 KMT2E ZRANB2 PGD RTCA-AS1 ABCF3 NDUFA4 CYC1 MUC20-OT1 UBN1 PQBP1 C1orf198 MCM2 C11orf54 AK5 BFSP1 BTG2 SON DHX8 PIN4 MAP4 VCP
acute_cd8	10	acuity_maxn	C3_MIR_MIRDB	MIR1185_1_3P_MIR1185_2_3P	0.000132636	0.218083	0.518848	-0.455708	-1.4641	109	ATRX IQGAP1 RIPOR2 ITGA4 ARID4B ANP32A SATB1 RAB18 AKAP9 BAZ1A TRAPPC4 C1orf52 RAP1B SET LIX1L PAK2 IRF2BP2 SERINC3 KMT2C FLI1 CBX3 RBL2 U2SURP PHF3 SMARCA5 GCC2 KLF3 RC3H1 BBX NKTR ZNF292 LSM14A SMARCA4 SECISBP2L CCDC186 JAGN1 MBNL1 NAA15 PLSCR1 ARID1B RAB14 XIAP TGFBR3 ASAH1 SEC11C FOXN2 DCP2 BEX4 PUM2 MOB4 CCDC91
acute_cd8	1	covid	C5_GO_CC	GOCC_ORGANELLE_SUBCOMPARTMENT	0.000132636	0.033358	0.518848	0.341126	1.20452	892	MX1 RSAD2 IFI27 SHISA5 HLA-DQA2 B4GALT3 LAP3 TMEM14A TMEM208 NSG1 GGA2 ALOX5AP PTGDS LRRC59 VRK2 MR1 TOR1A DERL2 GOSR1 MCFD2 NRAS COPB2 TMBIM6 ERGIC2 MOB4 TMEM115 TMX2 VAPB EMC2 MIA3 DNAJB12 VTI1B PNPT1 PLOD1 COPZ1 PARP16 RCE1 CCDC47 BFAR GGA3 TAP1 TMEM33 CDS2 SMIM14 RPN1 IL15RA BSCL2 SREBF2 EMC10 BCL2 TMEM170A RNF125 CLTA DTNBP1 MPDU1 SPAST CAMK2D MAN1B1 AKAP9 GBA B4GALT4 PML ACSL3 RAB10 SERINC1 CDKAL1 SLC37A3 DEGS1 PIGQ ZDHHC4 GNAI3 SYT11 GPAT4 SCARB2 RP9 SAR1B DHRS3 SOAT1 AFTPH TMED5 SRD5A1 TMED4 YIPF2 ERP44 BCAP31 KDELR1 SRPRB PTPN1 SEC22B ZDHHC12 LMF1 HLA-DQA1 POFUT2 ANKRD13C AGTRAP SIGMAR1 POR LSS KRAS GRN ST6GAL1 VMP1 CREB3 CYBB GCC1 CEPT1 ALG6 HLA-DPA1 TAPBPL DERL1 NAGPA GALNT3 COG7 B4GALT1 SAMD8 ALG1 RAB27B G6PC3 APH1A MYO18A RPN2 SEL1L SSR1 SEC31A MIA2 HERPUD1 RAB8A CLASP2 SLC39A1 FUT11 PYURF CYB561D2 HLA-DRB5 RAB2A ATP10D TEPSIN RNF26 ATG13 AMFR DNAJB14 RAB3GAP2 SEC16A CHID1 CCDC186 SRD5A3 ARMC10 TMCC1 TRIM13 RNF13 RHOG DNAJC14 C17orf75 PGRMC1 CYB5R4 RDH11 ZFYVE27 GOLGA5 YIF1A SCAMP4 STX17 FADS1 DNAJB9 LMBRD1 NOTCH2 UBXN4 ATP2A2 TMEM165 CDC42 YIF1B SPTLC2 COPG1 RAC1 PREPL PIGP AP4B1 RAB18 UBA1 STARD3NL NCLN PDCD6 KRTCAP2 PIGU ITPR1 VAMP3 RNF121 EBPL IER3IP1 PIGG EMC9 COG5 ATL1 ERAP2 TKT TMC6 DPM2 ALG2 MAP3K5 HM13 ARFIP2 RRBP1 TBC1D20 MSMO1 STX16 LPCAT4 UBIAD1 UFD1 COPB1 SVIP PGAP2 SEC23A B4GALT7 ORMDL2 JAGN1 RTN3 UBAC2 ERMARD MBTPS1 ERLIN2 GOLGA7 SCAMP1 ELOVL1 TMEM38B DAD1 SURF4 BET1L GORASP2 SEC61A1 CANT1 VAMP7 TMED9 RIC1 RNF5 CYP51A1 ALG8 SLC35B4 B4GALT5 MOSPD2 RHEB EMC3 RDH14 HLA-DQB1 SEC22C EMC1 ATF6B ATL3 PREB VAMP4 PSEN1 ATP13A1 ALG5 ECPAS FDFT1 RGP1 CALR VCPIP1 PI4K2A PANX1 CHERP DPAGT1 STARD3 HSPA5 PIK3C2A TOR1AIP2 ZDHHC16 BET1 PIGC ARCN1 SEC61A2 RTCB APOL2 AGPAT1 PPM1L ATF6 LBR OSBPL8 FUT10 LPCAT1 FICD ARL1 TLR3 REEP5 TMBIM4 ZDHHC6 GOLGA3 NSFL1C GCC2 OTULINL PNPLA6 AP1S1 TBXAS1 YIPF1 SELENOT SEC62 DHRS7B TMEM214 CNIH1 POMT1 TREX1 GOLGA4 ARFGEF1 NSDHL ARL5B SLC35B3 P4HTM UBA5 DDRGK1 LMAN2L TMCO1 TEX264 STIM1 CTDNEP1 RNF145 EMD B3GAT1 HSD17B7 RAB34 ALG3 SLC39A7 EXT2 ATP2C1 TMEM106C SYS1 RINT1 PTDSS1 CERS6 RNF41 SLC35B2 ITPR2 ATG101 EMC7 PIGX ABCD4 TMEM87A PLD1 KLHL20 PLEKHJ1 UBB CLN3 SCOC EBP FUT8 ABCD1 HACE1 EIF5A FURIN COG1 SLC37A1 ORMDL3 ATP7A PCYT1A ACSL4 ERO1A SGPP1 ILVBL ALG9 DNAJA1 HMOX2 TRAPPC9 TM7SF2 ERG28 ANKLE2 C4orf3 VTI1A SPPL3 GOLGA1 RABEPK SYVN1 CARD19 WDR11 SARAF REEP3 COPA AP4S1 MTOR LPIN1 ALG13 RAB6A TMEM259 CALU SREBF1 TAP2 CYP4V2 VAPA CYB5R1 MGST3 ARL6IP1 NUP210 NBAS TMX1
acute_myeloid	10	timen	C5_GO_CC	GOCC_INTRINSIC_COMPONENT_OF_PLASMA_MEMBRANE	0.000132636	0.0126004	0.518848	-0.340304	-1.3635	369	TNFSF10 C3AR1 CCR1 SELL LPAR6 PLSCR1 CD14 FCGR3B FFAR2 SIGLEC7 AQP9 LILRB3 LILRB4 CYSLTR1 SLC24A4 GPR65 IFNGR1 CMKLR1 SELPLG CX3CR1 SLC31A2 TLR4 TNFRSF1A CD1D NCF4 CD36 NKG7 SLC11A1 FCGR1A LY96 SLC16A3 LILRB2 TLR1 PSEN1 CD163 BSG NCF1 ICAM2 ADCY7 CD53 CEMIP2 JAK2 KCNAB2 CALHM2 PTK2B PTPRO FCGR2A CD48 NOTCH2 TGFBR2 SDCBP TLR5 STOM PLXNC1 TM2D3 MSR1 STAB1 SIRPB1 KCNMA1 MOSPD2 LMAN2 MAEA SLC7A7 CSF2RB MTSS1 TLR2 PTAFR CD300C SIGLEC9 ADAM8 S1PR4 AKAP9 FCGR3A HLA-A TRPM7 ENTPD1 UPK3A CD40 TSPAN32 ABCA1 CLEC2B EVI2B FCGR1B ADAM17 TSPAN14 CSF2RA XPR1 HLA-DQA2 IL17RA SEMA4D NOD1 HRH2 ICAM3 SLC20A1 CSF3R IL6R SEMA4B CCR5 CD46 IL6ST TMBIM6 SEMA4A LRRC8D EPHB2 NOTCH4 IKBKB NPTN SLC38A2 ITGAM SLC12A7 MARCO CD58 SLC29A1 CEACAM4 IGF2R IL10RB ITGB7 BFAR NCSTN GPR137B SIRPA FCGR2B MERTK HVCN1
acute_myeloid	12	age_n	C3_MIR_MIRDB	MIR4753_5P	0.000132636	0.292728	0.518848	0.452439	1.50461	102	ETS2 SPTLC2 ORAI1 NUFIP2 SFMBT2 OTULINL ARHGEF3 RFX1 RBPJ FAM53B QRICH1 AGFG1 ARPP19 RNF4 HDLBP NIPA2 USP8 RCOR1 ZNF148 PPFIA1 WDR26 PRRC2B NUMB TCF12 ATP5IF1 ANKFY1 TNRC6B PISD CEP170 LMNB1 MAP3K2 KDM3B CKAP2 CEP350 POLE3 PDIA6 FLI1 SLBP PBX3 ABRAXAS2 RCAN1 EFHD2 PTBP2 KMT5B SMAD4 EIF4E3 SP1 GAS2L1
acute_myeloid	1	age_n	C7_VAX	GAUCHER_PBMC_YF_VAX_STAMARIL_UNKNOWN_AGE_3DY_UP	0.000132636	0.00163584	0.518848	0.431315	1.36148	210	SIDT2 PARP14 HMOX1 ASCL2 C1QA MS4A7 LAP3 C3AR1 CSF1R RSAD2 IFIT3 NUB1 HERC5 FLVCR2 SHISA5 STAT1 OAS1 HELZ2 CTSL SERPING1 RNH1 TIMM10 ABI3 CAMK1 ZNFX1 PARP9 IFI44L APOBEC3A CNDP2 TYMP SLC37A2 IFIH1 OGFR SP140 PHF11 CCR1 IFITM1 TRAFD1 MT2A IFI44 NPC2 ZBP1 SP110 ALDH3B1 TAGLN TAP2 CD300C LILRB1 MT1F TRIM22 TRIM5 RAB8A IFI16 JUP C1QB XAF1 GPBAR1 GLMP CD68 LGALS9 SCARB2 MX1 MOV10 UBE2L6 SIL1 RTP4 EIF2AK2 ADAR UBA7 ZFYVE26 LHFPL2 SCIMP PCK2 MX2 TMEM140 TNS3 TNFSF10 CX3CR1 TTC38 TTYH3 DRAP1 SMCO4 TNFSF13B IFI6 EPB41L3 IFIT1 SNTB1 TICAM1 PLSCR1 ISG15 GRN HES4 SRC TAP1 IDH2 PARP10
acute_myeloid	5	covid	HALLMARK	HALLMARK_HYPOXIA	0.000132636	0.00165795	0.518848	0.372093	1.65936	113	PLAC8 MT1E FBP1 JMJD6 DDIT3 CDKN1A SLC6A6 PLIN2 ADM PLAUR PRDX5 TPST2 MYH9 HEXA GAA TNFAIP3 HDLBP PIM1 JUN ANXA2 MAP3K1 SLC2A3 DDIT4 MT2A CITED2 NDRG1 BHLHE40 ERO1A HMOX1 HK2 FAM162A TGFBI SAP30 XPNPEP1 WSB1 LDHA PFKL ENO1 TES GRHPR GLRX NFIL3 FOXO3
acute_myeloid	6	covid	C5_GO_CC	GOCC_AZUROPHIL_GRANULE	0.000132636	0.0045191	0.518848	0.368288	1.65273	124	RNASE2 LAMP2 PLAC8 IST1 PRKCD RETN HEXB VCP PA2G4 CCT8 GLIPR1 RAB5C NCSTN TOM1 GRN MPO CREG1 PRDX6 GUSB MAPK1 LPCAT1 NFAM1 TMEM179B HEBP2 DNAJC13 ADA2 GLB1 CTSA CYB5R3 MAN2B1 PSMD1 SURF4 FABP5 CPNE1 RNASE3 GM2A ACLY NAPRT VAPA ARL8A ACTR2 VNN1 STX7 ARSA DPP7 CTSC PRCP STOM PADI2 GAA RAB3D RAP1B DYNC1H1 NHLRC3
acute_myeloid	7	covid	C3_TFT_GTRD	ZBTB7B_TARGET_GENES	0.000132636	0.00359154	0.518848	-0.346986	-1.2607	1039	MRPL33 HINT1 BRK1 RPL35A CYSTM1 DYNLL1 RPS7 FIS1 GABARAPL2 RPL4 AP3S1 RPL18 RACK1 PTRHD1 SEC61G DSTN TOMM7 RPL30 RPL3 TST RPS27A JTB UBL5 NPM1 GCA ALKBH7 ARF5 EIF3E COX14 TOMM20 BAD NOP10 HIKESHI PSENEN ITGB1BP1 AGTRAP PGLS NME2 SDCBP SPCS1 SF3B5 PNRC1 ALDOA NAP1L1 JPT1 PFDN5 COX17 CALM2 EIF2S2 MDH2 MRPS33 SPINT2 ZDHHC1 SULT1B1 ERH RPL27 STMP1 FAU RNF141 ERGIC3 RPS3 COX7C DCTN3 PDCD6 EIF3K MCRIP2 FAAP20 SPG21 TUSC2 ARF3 RPL22L1 OVCA2 C1orf122 PRKAR1A ST13 NUDT22 NDUFA2 NAA38 RPL8 MRPS21 SELENOW ZNF487 DPH3 CLNS1A STOML2 ELOC RAB5B RNF181 EIF3I CD68 DUSP3 YIPF3 RPS26 SFT2D1 COMMD8 PPP1R11 COX8A NUBP2 EIF5A CIRBP CDK2AP2 DBI MYCBP NDUFA5 UQCRC2 NELFE FAM110A PRKACA JAGN1 CHMP3 UBXN2B TMEM126A STK16 RALB MRPL18 COMMD3 HMGN2 RNF41 WDTC1 RTF2 EPB41L4A-AS1 NUCKS1 TXNDC17 GNAS COMTD1 CACYBP STYXL1 C20orf27 LZIC NDUFA8 ATP5PO C17orf49 NAGA TPRKB SRP14 HNRNPF UBB CCDC28A FXR1 EIF3G C12orf76 CCT4 NFKBIL1 UNC45A TXN2 SIAH2 ARHGEF40 SNRPD2 MED31 TUFM RAB11B TSNAX SMIM14 SLC25A3 VDAC3 MPC2 NOSIP BRMS1 LITAF SELENOF RPL13A SNRNP27 VPS72 RUFY1 TPCN1 NECAP2 ZNHIT1 TEX264 MMADHC MSRB2 APEH COPS3 TMBIM4 DDA1 EXOSC5 FGFR1OP2 VAMP7 SLC4A1AP PSMB5 TAF12 RPS6KA1 SWI5 POLD3 VIM MGAT4B MXI1 GLRX5 PSMA3-AS1 MOSPD3 UBE2B CCT3 CAT CARD8 MTX1 FAM104B ACTN1 RPS27L POLR2F CCS ENY2 TSPAN3 ATP6V1D UPP1 HSDL1 C6orf226 WBP1 SF3A1 CAPG PMPCB RFC2 UBL3 ARMH1 POP4 JMJD8 TSPYL1 SDF2 C4orf48 PDXK WDR6 RHBDD2 PSMA5 PA2G4 PSMC5 GPR137 SUGT1 YTHDF2 SNRPE NUDT5 GDE1 ETFRF1 BECN1 RPS19 ACOT8 ZBTB48 KTI12 RETREG2 PARL BBIP1 CIZ1 COQ4 WSB2 ECH1 TUBB4B PAF1 HNRNPC SPATA33 MRPL40 CSNK2B DNAJB1 ABT1 CPD CHP1 ORMDL2 ACD AKR1A1 ZNF148 AK2 GNB2 AGPAT1 OCIAD1 B9D2 LYRM1 TRPT1 IFT27 MAZ DAP3 PTDSS2 AP1M1 BORCS7 ENSA HSPA8 PSME3 ING1 DCAF12 NABP2 RNH1 SNRPF CDK4 TMX4 TMEM9 DUSP18 OTUD5 CYB5B LENG1 CHURC1 NFU1 RPL36 TOB2 TSG101 DPAGT1 SNRPB2 TDP1 GLT8D1 DNAJB2 SRPRA ZNF628 GPI CYTH2 DHPS MRPS23 MDP1 XPNPEP3 P4HTM STARD7 AMZ2 MRPL10 CLIC1 PPP1R7 ARL6IP5 GPN1 MRPL15 ARFIP1 UCP2 LRRC23 NDUFS5 MITD1 NELFA FRA10AC1 C6orf89 ELOF1 NDUFA12
acute_myeloid	8	timen	C3_MIR_MIRDB	MIR196A_1_3P	0.000132636	0.142839	0.518848	0.360783	1.43949	219	EIF4B HBEGF CD9 ARRDC3 NRG1 AFF4 VAMP3 PHTF2 ZBTB1 TRA2A ELL B4GALT1 ATG14 AAK1 WDR26 TRAF3 NMD3 EIF1B TBL1XR1 PLAUR POLR1D PIK3R1 SKIL SHTN1 PCGF5 RNF11 SBNO1 TSN ATXN1 TPGS2 WTAP TLE4 UBE2E2 ARHGEF6 RREB1 NEDD9 TMX4 UGCG SSR1 HIPK3 PPP6R2 GNPTAB PITPNC1 ABCB7 SLC12A6 CAMKK2 NFAT5 CDK6 SLC5A3 RABL6 NCOA2 SAR1A TBC1D1 TMEM30A DYRK1A ACYP2 ELOVL5 CEP85L TET2 ING3 AHDC1 SOX4 TSC22D2 KDM4B DNAJB11 SRSF8 TIPARP NCKAP5L SH2B1 SNX30 XIAP RCOR1 NAA16 TCEA1 CYLD BMF SMAP1 GDAP2 CMIP PRKAA1 JOSD1 PBX2 RBM17 EVI5 ARFGEF2 EI24 ARSB GMDS KDM7A SUPT16H PRKAR2A RPRD1A
acute_myeloid	9	age_n	C5_GO_MF	GOMF_SEQUENCE_SPECIFIC_DNA_BINDING	0.000132636	0.00950558	0.518848	0.373679	1.25509	608	CEBPD ETS2 HES4 NCOR1 YY1 HMGB2 KLF9 IRF7 PER1 BRD7 MLXIP ZNF580 NACC2 ZBTB16 CHD3 E4F1 KDM2A APP CEBPA UBTF MAF1 ZNF516 JDP2 USF1 MXD1 HNRNPD CEBPB KDM5A MEF2D MED8 NRIP1 HNRNPL KLF11 NR4A1 ELK3 NFE2L2 TBP ZNF787 MBD2 RAD23B RB1 ZNF430 MLX TCF7L2 UPF1 NSD1 STAT5A ZNF24 E2F3 FOXJ3 TSPYL2 BBX XBP1 IKZF1 TERF2IP CENPC ETV6 REST ARID5A ELF2 MXD4 SMAD1 SFPQ KMT2B TNF MTA2 ZNF641 NFKB1 TERF1 DHX9 KLF3 HIC2 TRIM24 ARID4B ZBTB7B MECP2 ATF2 ZNF700 TAF7 HIVEP1 LONP1 XPA GATAD2B TOP1 ZNF226 ZBTB7A GOLGB1 CIITA YBX3 ZNF780A HDAC5 GMEB1 MAFB MYNN ARID5B RERE IRF2 TCF12 HNRNPAB CC2D1A GATAD1 REL JUND ZNF160 ZNF688 NLRP3 SOX4 CREM ARNTL RBMX UBP1 DR1 ETV7 KDM5B GLI4 MTF1 ASCL2 CHTOP LYL1 RBPJ ZNF169 THRA MEF2C CREBRF STAT2 SMG6 CREB3 RELA SMARCB1 CDK9 RUNX1 SLC2A4RG CARM1 RARA KMT2D TEN1 IRF5 TFEB STAT3 ATF5 ZNF362 E2F2 KAT2B GRWD1 ZNF335 UPF2 ATF3 SNAPC3 BATF TSTD1 CAMTA2 VEZF1 MAZ MTPN BACH1 NFX1 BASP1 SRF ZNF143 ZNF37A SP3 RELB ERCC6 TCF3 KLF4 ZFP90 CENPB ZBTB17 ZNF644 RXRB MTOR ZNF134 ZNF124 E2F1 KLF7 ZNF217 SMG5 FOXO1 ZNF628 TAF1C YBX1 CTCF RFC1 ZNF431 NFIA FOXK2 NCL ZSCAN2 ZNF652 ZBED4 SMAD2 ZNF266 WDR77 ZNF267 KLF13 HSPD1 SMAD3 ZNF75A KMT2A AHR ZBTB2 ZNF84 ZNF846 LRWD1 HHEX SMG7 CXXC1 SMARCA2 FOXO3 IRF8 ARNT ESRRA CCAR1 ELL2 ZFX NFATC1 CC2D1B MTA1 HBP1 NR2C2 ZNF524 DRAP1 ACTN4 DHX36 IKZF5 ZNF480 GABPB2 NR4A2 TFDP1 ZNF684 HNRNPU PKNOX1 ZNF264 FOXN3 AGO1 MAFG ZNF710 BPTF STK16 GATAD2A SKIL NFE2L1 NABP2 ZNF675 CHD2 ELK1 ZBTB45 CCNT1
acute_cd4	all	covid	C5_HPO	HP_EPISODIC_RESPIRATORY_DISTRESS	0.000132692	0.0125311	0.518848	-0.673761	-2.4443	10	MT-ND4 MT-ATP6 MT-ND5 MT-ND6 MT-ND3 MT-ND2 MT-ND1
acute_bcell	12	covid	C7_VAX	HOWARD_NEUTROPHIL_INACT_MONOV_INFLUENZA_A_INDONESIA_05_2005_H5N1_AGE_18_49YO_1DY_UP	0.000132769	0.00084257	0.518848	0.446215	1.47617	156	IFI6 IFITM1 IFI44L LY6E MX1 ISG15 XAF1 TYMP OAS2 IFI16 PLSCR1 NASP UBE2L6 PML BST2 HERC5 RNF213 OAS1 NT5C3A IFI44 MRPL44 DDX21 EPSTI1 EMC9 RNASEH2B CTSA IRF7 GADD45B MTHFD2 BLOC1S6 N4BP2L1 RBCK1 EIF2AK2 STAT1 PCGF5 LAP3 LIPA CMC2 SLC43A3
acute_cd4	1	timen	C3_MIR_MIRDB	MIR651_3P	0.000132769	0.00391488	0.518848	0.375127	1.41953	352	PTP4A1 PELI1 CDKN1B TENT5C SF1 AP3M2 SMARCC1 PTAR1 HSPA9 SDE2 ZBTB1 CD99 PHTF2 PPP2R5E SSH2 KLF6 RORA BCL10 UBE2B CMTM6 HOOK3 MGAT4A PUM2 FOXN3 GMFB C5orf24 C3orf38 PCNP ARPP19 ARF6 ITGAE BIRC3 HECTD1 CDK6 CAMTA1 N4BP2 IKZF5 SESN3 KDM5A LPP TAB2 ASH1L SLC41A3 ZNF451 TMEM138 N4BP2L1 CEP120 CHD1 CCNT2 CPSF6 NMD3 ZBTB20 IPO5 BECN1 RPRD1A STK38 TSPYL4 TMEM41B UQCRB CFL2 FXR1 HSPA13 GLIPR1 NGRN MAP3K13 AKAP8 SP4 SELENOI EFR3A MRPL17 RC3H1 RBPJ IDS RAB3GAP2 ALDH6A1 CAMK4 FBXL3 MDM4 SF3B6 LMBR1 DDX46 ACTR2 ARIH1 SCML1 SREK1 PDS5A GPBP1L1 UBL3 RAP2C SCAI USP7 GSK3B NR2C1 RTKN2 ZNF426 PCNX4 WAC PTEN EPM2AIP1 TAF2 MTMR4 MAPKAP1 GLS ATG3 ARRDC3 BAZ2B MAP4K4 MTMR3 CNOT6L BRWD1 FOXK1 EHD4 LEPROT KDM5B RERE EIF4EBP2 RNF2 FBXO28 DCP1A GATAD2B BCL11B CPSF7 PIAS1 SEC61G PTP4A2 ZER1 WAPL TRAK2 TBL1XR1 PGM2L1 ZNF236 TTC21B YWHAG CDK12 PHF20L1 RFX3 NAA30 PICALM RNF38 SEL1L FUT8 AFF1 KDM7A UBQLN2 GNB1 TNRC6B TPD52 TRAPPC2 LRRC8C AKT3 NCK2
acute_cd8	10	acuity_maxn	C5_GO_BP	GOBP_POSITIVE_REGULATION_OF_INTRACELLULAR_TRANSPORT	0.000132769	0.235561	0.518848	-0.495092	-1.55119	72	ITGB2 EZR FLNA CIB1 MSN CPSF6 FYN PDCD5 UBL5 EHD1 UBE2L3 DYNC1H1 UBR5 DHX9 TPR RAC2 TGFB1 TMEM30A BCAP31 TOMM7 ZPR1 NPEPPS HDAC3 ZC3H12A B3GAT3 FIS1 HCLS1 PRKAA1 SAR1A ANXA2 EMD VAMP2 ERGIC3 ICE1 CD81 AKT2 NCBP2 PIK3R1 ZFAND1 HUWE1 RBM22 HSP90AB1
acute_myeloid	13	acuity_maxn	C3_TFT_GTRD	FOXE1_TARGET_GENES	0.000132769	0.0081017	0.518848	-0.371182	-1.45683	391	HLA-DMA SCNM1 RPL5 PCBP2 SRSF2 TOB1 SSR1 EIF4A2 RPLP0 RPL3 NGLY1 ATF5 PDHB RPL10A MAT2A GHITM ARHGAP15 RPS4X HNRNPA1 HSP90AB1 EEF2 RPL4 CCNC RPS6 GSPT1 MRPS27 RPL17 C1orf43 HNRNPR RPL6 ZC3H15 KRR1 QTRT1 YBX1 RPL11 HMGN4 ILF2 COMMD6 CALM2 LSM14A NACA MRPS15 UFSP2 RNPS1 SNX5 RPL15 ELF1 SLC1A5 ILK YWHAE TMEM243 ELMO1 PSMA1 RPS27 NOLC1 HSPD1 EXOC4 GPATCH4 RPS8 SUMF1 RPS15A OSBPL8 NDUFB2 LTV1 ID3 RPL29 SRSF3 RPS3 RPS12 ZNF24 RPL32 FUS MRPS23 RAB11A RPL26 NFYC YIPF2 PRPF38A MRPS24 PNRC2 HNRNPF GNPTG HSPH1 MRPS18B INTS12 HSP90AA1 RPL12 CCT3 HSPE1 ATP6V1G1 ESYT1 NOP53 REPIN1 PRSS23 AP3S1 RPL18 ACTG1 ARPC5L SETD5 RAB7A SLC39A6 MRPL1 PTPMT1 HDAC2 CAPZA2 TXNIP ZSWIM7 WDR74 PRDM1 GADD45B NUP62 CCDC59 MTF2 ELP2 SRSF7 DDX46 SAE1 RPL13 CDC27 ZNF146 RPS24 LPIN1 PDE4B NR1D2 PPP1R10 RPL41 PRCC RNF168 SNRPB MTHFD2 ITPR1 CSTB TBC1D5 EMC3 TPGS1 DNMT1 EEF1G ASCC1 PRKAG1 SF3A3 TYW3 TRMT1 RPL9 MYNN G6PC3 EPB41L4A-AS1 LDHA CBX5 RRP8 GTF3C3 CISD2 KLF11 C5orf15 NDUFS3 PABPC1 NSMCE2 G3BP2 RPS28 PRMT5 SF3B3 TTC19 RCN1 DALRD3 NPTN TPI1
acute_bcell	7	acuity_maxn	HALLMARK	HALLMARK_HYPOXIA	0.000132891	0.00299004	0.518848	0.400642	1.87682	57	FOS DDIT4 PPP1R15A KLF6 S100A4 DUSP1 BTG1 CXCR4 HSPA5 TNFAIP3 PFKP SLC2A3 PIM1 MIF ISG20 IDS CDKN1A GPI GRHPR PRDX5 ZFP36 PLIN2 PLAC8 ALDOA
acute_cd8	1	timen	C5_GO_MF	GOMF_CIS_TRANS_ISOMERASE_ACTIVITY	0.000132891	0.0328245	0.518848	-0.63122	-1.79071	30	FKBP5 FKBP4 PPIE PPWD1 PPIL1 PPID FKBP15 RANBP2 FKBP3 PPIG DEGS1 PPIL3 FKBP2 NKTR AIP
acute_cd4	10	timen	C5_GO_BP	GOBP_RESPONSE_TO_INTERFERON_GAMMA	0.000132902	0.00979613	0.518848	-0.502397	-1.79109	46	MYC BST2 IFITM3 STAT1 SP100 GBP1 ACTR3 PARP9 CASP1 TXK NUB1 IFITM1 NMI PTPN2 IFITM2 CALCOCO2 JAK1
acute_cd8	1	timen	C5_HPO	HP_SPASTIC_TETRAPLEGIA	0.000132902	0.0136094	0.518848	-0.522799	-1.58847	70	IFIH1 ADAR TMX2 CNP RNASEH2B MOCS2 RNASEH2A GLB1 PPIL1 SDHAF1 RNASEH2C FUCA1 COG2 ADGRG1 RANBP2 KIF2A CNPY3 DEGS1 WDR73 BCL11B SAMHD1 MCOLN1 MECP2 TBC1D20 MRPS22 COASY AUH NDUFAF4 RAB18 ARSA AP4M1 YIF1B CDC40 AP4E1 GOT2
acute_cd8	11	sex_n	proteinatlas_blood_expression_cluster	Cluster 33: Neutrophils - Chromatin organization	0.000132907	0.00345559	0.518848	-0.550043	-2.03381	48	PRPF38B TIAL1 SETD2 ZNF148 ACTR6 BCLAF1 TMEM41B DSTN RNF213 NBPF19 MAP2K7 SLU7 ARID1A TRIM56 SLC41A3 GPR183 GLCCI1 DDIT3 ACAP1 KAT6A DNAJA2 CREB1 ACIN1
acute_myeloid	3	acuity_maxn	C5_GO_BP	GOBP_REGULATION_OF_VASCULATURE_DEVELOPMENT	0.000133018	0.0199454	0.518848	0.457504	1.66518	114	THBS1 ID1 CXCL8 IL10 E2F2 ADM HSPB1 LRG1 GADD45A MECP2 RUNX1 PRKCA SPHK1 AGO2 XBP1 TNFAIP3 GLUL PKM NF1 HIPK2 C3AR1 CEMIP2 CD40 HMOX1 PLXND1 ZC3H12A SMAD1 ABL1 ITGB1 HGF ENG ITGA5 ERAP1 IL1B HIF1A RRAS JMJD8 MYDGF CCR2 ATP2B4 CXCR4 HGS FOXJ2 AGGF1
acute_cd8	7	acuity_maxn	C5_GO_MF	GOMF_TRANSLATION_ELONGATION_FACTOR_ACTIVITY	0.000133085	0.0787861	0.518848	0.55587	2.31805	14	HBS1L EEF1B2 EEF2 EEF1D EIF5A2 EEF1G EEF1A1 ABTB1 EFL1 TUFM TSFM GFM1 EIF5A EEFSEC
acute_myeloid	1	acuity_maxn	C5_GO_MF	GOMF_ANTIOXIDANT_ACTIVITY	0.000133085	0.0161476	0.518848	0.460316	2.07008	41	HP S100A9 SELENOW MGST3 ALOX5AP MGST1 PRDX2 GSR PRDX1 TXN TXNRD1 SESN2 PARK7 GSTO1 TXNDC17 MGST2 TP53INP1
acute_bcell	4	covid	C5_HPO	HP_STROKE	0.000133112	0.0040658	0.518848	-0.460058	-1.90974	61	MT-CYB ACTG1 MT-CO3 MT-ND4 MT-ND5 DPM3 MT-CO1 NCF1 MT-ND6 APP BRCC3 PNP DNAJC30 SMAD2 STIM1 MT-CO2
acute_cd4	1	covid	C5_HPO	HP_ERYTHROID_HYPOPLASIA	0.000133167	0.0102925	0.518848	-0.665575	-2.00066	24	RPS14 RPL27 RPS17 RPS10 RPS7 ADA2 RPL26 RPL5 RPS15A RPS19 RPL18 RPS20 RPL15 RPL11 RPS28 RPL35A RPL31 RPL35 RPS29 RPS26 RPS27
acute_myeloid	9	age_n	C5_HPO	HP_MIGRAINE	0.000133168	0.302493	0.518848	0.532617	1.6068	58	SEMA4A MT-CO3 APP RASA1 MT-ND6 ADA2 MLX SPOP TGFBR2 TNF MT-CYB TNFRSF1A MT-ND1 CSNK1D PEX11B KRAS NLRP3 POLG TLR4 RELA MT-ND5 SMARCB1 STIM1 MSH6 MLH1 MYD88 MT-CO1 MEFV
acute_bcell	4	timen	BTM_MODULES	viral sensing & immunity; IRF2 targets network (I) (M111.0)	0.000133174	0.00239212	0.518848	-0.696791	-2.3269	11	BST2 IFI35 TAP1 ZBP1 FES PSMB8
acute_cd8	all	age_n	BTM_MODULES	mitotic cell cycle (M4.7)	0.000133403	0.00106189	0.518848	-0.765966	-2.01793	20	CCNB1 CCNB2 PLK1 FOXM1 CEP76 SHCBP1 CKAP5 PLK4 PKMYT1 NEK2 CDT1 CCNA2 TUBG1 CEP72 CDK1 CDC25C
acute_cd8	7	covid	C5_HPO	HP_WEBBED_NECK	0.000133471	0.00613335	0.518848	-0.39245	-1.86833	66	RPS10 CTBP1 RPS19 RPL27 RPL5 RPS7 RPL18 RPL26 RPS15A NAA10 KMT2A RPS20 ACTG1 PIEZO1 RPS28 RPL11 RPL35A RPS27 RPL15 RPL35
acute_bcell	8	timen	C5_GO_BP	GOBP_NON_MEMBRANE_BOUNDED_ORGANELLE_ASSEMBLY	0.000133496	0.00815145	0.518848	0.430258	1.7413	124	SBDS EZR ZNF207 RPL3 ACTG1 G3BP2 CNOT1 DDX3X CSDE1 RPSA RPS14 CIRBP RPS5 RPL10 TTN CENPC CNOT6L MAPRE1 NBDY RPLP0 MZT1 CSNK1D RPS23 RPL6 CNOT2 DDX6 RPS3 KPNB1 NPM1 MEF2A STAG1 CHMP2B KIF2A RCC1 RPS28 RPL23A RPL5 PUM2 RPL11 AKAP13 RPS19 PRKAR1A EIF2A TOGARAM1 HDAC3 RAB11A CHMP3 ABT1 RPL24
acute_cd4	7	timen	HALLMARK	HALLMARK_INFLAMMATORY_RESPONSE	0.000133532	0.001569	0.518848	-0.540866	-1.91999	65	IRF7 EIF2AK2 BST2 LY6E TNFSF10 CCL5 IFITM1 NMI IL7R PTGER2 LCK SLAMF1 CD48 CCR7 MYC EMP3 IL10RA KCNA3 SRI SELL IFNAR1 LCP2
acute_myeloid	13	age_n	C5_GO_CC	GOCC_LUMENAL_SIDE_OF_MEMBRANE	0.000133787	0.00682315	0.518848	-0.535318	-2.13273	25	HLA-DQA2 HLA-DRB5 HLA-DQB2 CD74 HLA-DPB1 HLA-DRA HLA-DQA1
acute_myeloid	8	acuity_maxn	C2_CP_KEGG	KEGG_AUTOIMMUNE_THYROID_DISEASE	0.000133845	0.00421823	0.518848	-0.641041	-1.9155	22	HLA-DQA1 HLA-DMB HLA-DQB1 HLA-DOA HLA-DPB1 HLA-DPA1 HLA-DRB1 HLA-F HLA-DRA HLA-DMA
acute_cd4	4	timen	C7_VAX	WEINBERGER_BLOOD_TWINRIX_AGE_20_40_AND_60_84YO_CORRELATED_WITH_ANTI_HBS_CONC_PRIMARY_VACC_1DY_SIGNIFICANT	0.000133864	0.000517609	0.518848	-0.687426	-2.03725	14	IFI44L CISH IFI6 STAT1 IFI35 IL7R IFIT5 GATA3
acute_myeloid	12	acuity_maxn	HALLMARK	HALLMARK_MYOGENESIS	0.000133884	0.000596394	0.518848	0.540103	1.98026	62	CLU ACSL1 HBEGF CDKN1A BHLHE40 RIT1 MYO1C IGFBP7 PICK1 ITGA7 SPTAN1 GADD45B IFRD1 ATP6AP1 CD36 SPHK1 GSN OCEL1 GAA PDLIM7 FDPS MRAS TAGLN TNNT1 NOTCH1
acute_cd4	1	timen	C5_GO_CC	GOCC_ENDOCYTIC_VESICLE_MEMBRANE	0.000133889	0.0252884	0.518848	-0.391594	-1.73611	79	LDLRAP1 ATP6V0E1 IL7R RAC2 CALR HLA-C CORO1A TAP1 HLA-E ATP6V0B HLA-A HLA-B CD4 M6PR RAB8A CD3G B2M CD3D HLA-F AP2M1 RAB35
acute_myeloid	3	acuity_maxn	BTM_MODULES	enriched in antigen presentation (I) (M71)	0.000134186	0.00235784	0.518848	-0.75032	-2.2464	13	HLA-DQB1 HLA-DRA HLA-DPA1 CD74 HLA-DRB1 HLA-DPB1 HLA-DQA1
acute_cd4	5	covid	C5_HPO	HP_DISTAL_PERIPHERAL_SENSORY_NEUROPATHY	0.000134201	0.0129224	0.518848	-0.818685	-1.90436	10	MT-CO1 MT-ND5 MT-CO3 MT-ND4 HADHA MT-ND6 MT-CO2 HADHB SPG11 MT-ND1
acute_myeloid	13	acuity_maxn	BTM_MODULES	enriched in monocytes (IV) (M118.0)	0.00013422	0.000835145	0.518848	0.521058	2.07864	42	PGD DYSF ACSL1 F5 MYO1F TMEM176B LYZ EMILIN2 NACC2 PADI4 DUSP6 DOCK5 DOK3 NAIP MPP1 CD68 CTSS IL1R2 BCL6 TNFRSF1B ACPP
acute_cd4	6	timen	C5_GO_BP	GOBP_POSITIVE_REGULATION_OF_TYPE_I_INTERFERON_PRODUCTION	0.00013425	0.0198972	0.518848	-0.528003	-2.1765	30	IRF7 ISG15 OAS1 STAT1 OAS2 DDX58 IRF3 OAS3 POLR3C
acute_cd8	1	timen	C5_HPO	HP_ABNORMAL_SERUM_INTERFERON_LEVEL	0.000134272	0.0136094	0.518848	-0.705284	-1.84246	20	STAT1 IFIH1 SP110 ADAR PRF1 RNASEH2B RNASEH2A STAT4 RNASEH2C PSMB8 SAMHD1
acute_bcell	11	timen	C5_GO_BP	GOBP_NEGATIVE_REGULATION_OF_VIRAL_LIFE_CYCLE	0.000134349	0.0155319	0.518848	-0.805021	-2.14804	11	IFITM1 BST2 IFITM2 LY6E IFITM3
acute_myeloid	all	timen	HALLMARK	HALLMARK_KRAS_SIGNALING_DN	0.000134395	0.00134395	0.518848	-0.528199	-1.81892	80	RSAD2 TGM1 IFI44L MX1 TCL1A SERPINB2 ZBTB16 KRT5 MEFV CCNA1 SIDT1 CPEB3 PTGFR IGFBP2 VPS50 CD80 SLC12A3
acute_cd8	13	acuity_maxn	C7_IMMUNESIGDB	GSE45365_NK_CELL_VS_BCELL_UP	0.000134428	0.318478	0.518848	-0.746507	-2.03579	15	HSP90AA1 ZC3HAV1 JUNB DNAJA1 TNFAIP3 ZFP36 YWHAZ WDR1
acute_myeloid	4	acuity_maxn	C5_GO_MF	GOMF_TUMOR_NECROSIS_FACTOR_RECEPTOR_BINDING	0.000134429	0.0316805	0.518848	-0.677019	-1.89561	17	LTB TNF TNFSF8 STAT1 TNFSF12 TRAF3 CASP8 TNFSF10 TRAP1
acute_bcell	1	acuity_maxn	C7_IMMUNESIGDB	GSE36476_CTRL_VS_TSST_ACT_72H_MEMORY_CD4_TCELL_OLD_UP	0.000134446	0.0144754	0.518848	0.509029	1.81052	78	FOS NR4A2 CD69 TUBA1A ZNF331 YPEL5 TSC22D3 DUSP1 ARL4A MAPK1IP1L ZBTB43 CXCR4 IDS JUN RLF PPP1CB MPPE1 SECISBP2 IFITM1 DGKD SORL1 ZNF236
acute_myeloid	2	timen	C5_HPO	HP_HYPERSPLENISM	0.000134446	0.0338072	0.518848	-0.628495	-2.07973	15	PRKCD SCARB2 GBA SRSF2 SMPD1 CBL TET2 FAS RUNX1 NOTCH1 CASP10 ITCH
acute_bcell	10	acuity_maxn	C5_GO_CC	GOCC_INNER_MITOCHONDRIAL_MEMBRANE_PROTEIN_COMPLEX	0.000134579	0.0046491	0.518848	0.425975	1.78751	113	ATP5MF NDUFA1 NDUFS5 COX6C UQCRFS1 NDUFA8 ROMO1 NDUFA2 MICU2 COX6B1 NDUFB2 MTX1 NDUFB10 COX5A COX7B NDUFS6 NDUFS7 NDUFAB1 ATP5MC3 NDUFA3 COX4I1 NDUFB7 UQCRQ NDUFV2 NDUFA13 COX8A NDUFB9 ATP5F1D PHB COX6A1 SDHB NDUFS3 UQCRB NDUFB6 UQCR10 SMDT1 NDUFA4 ATP5MC1 COX5B TIMM23 NDUFB1 NDUFB5 COX7A2 UQCRH SAMM50 NDUFA10 COX7C ATP5F1A ATP5F1E NDUFB3
acute_cd8	7	covid	C5_HPO	HP_PROGRESSIVE_VISUAL_LOSS	0.000134621	0.00613335	0.518848	-0.432627	-1.92877	53	MT-CYB MT-ND4 MT-CO1 MT-CO3 MT-ND2 MT-ND5 MT-ND6 MT-ND4L MT-ATP6 SDCCAG8 DNAJC30 BAP1 INVS
acute_myeloid	3	acuity_maxn	C5_GO_BP	GOBP_NEGATIVE_REGULATION_OF_EPITHELIAL_CELL_APOPTOTIC_PROCESS	0.000134693	0.0199454	0.518848	0.696632	1.86984	19	IL10 GAS6 RB1 TNFAIP3 TCF7L2 TNIP2 HMOX1 ABL1
acute_cd4	2	sex_n	C3_MIR_MIRDB	MIR524_5P	0.000134791	0.0372022	0.518848	-0.382078	-1.36608	510	KDM6A JUN LEF1 RAP1GDS1 JARID2 ATP2B1 GNPTAB PPP5C RSBN1L RPRD1A RBM26 ATP8A1 SMAD3 AHCTF1 UBA3 CNOT2 CREM SMARCA2 EID1 ZMYM2 RORA UBR1 SPATA13 PLEKHF2 PPFIA1 BNIP2 CNOT6L CEP350 WASHC4 TRIP11 TOX BHLHE40 CSDE1 UBE2Q2 PPP1R21 LTA4H CBX3 MFSD14A RNF130 ZFP36 RGCC KIF1B RAP2C EFR3A KLHL7 SECISBP2L ERBIN ZFR SORL1 ZMYND11 SLC4A7 TMEM181 STAU1 KLHL28 TMX4 JAZF1 SUZ12 SELENOF FAM3C ADK MBNL1 GSPT1 RAB14 SPTSSA DHX40 PRIM2 PNRC1 MXD1 BZW1 PTPN12 TAF8 RCAN2 SELENOS NKTR ARGLU1 ACSL3 PPP3CA ELF1 DMXL1 HNRNPDL TAB2 SMNDC1 C1orf35 PPP3R1 CWC25 NDUFS1 JMY EIF4E WDR43 CYP20A1 SLC38A2 PAFAH1B1 GNA13 ZEB2 GALNT7 TRAPPC8 GABPA MAPK1 DCAF10 RRAS2 KPNA4 MED4 TFDP2 ZNF655 FAM76A TSHZ1 KPNA1 OSTM1 SCYL2 FBXO32 DCAF7 CLK4 API5 PDCD10 SRSF2 ZFP36L1 DICER1 CALU GIGYF2 RBL1 SH3KBP1 CCNT2 ATF2 TRA2A NXT2 DDX6 PARP11 PMS1 UBR5 L3HYPDH UBE2E3 PCGF3 ACBD5 INTS6 RAB33B SRD5A1 SRSF10 PTPRA INO80D SLC25A13 DUSP6 SMAD2 AASDHPPT MTM1 RPS6KA3 C11orf54 INTS10 TMEM50A CYTH2 SMC3 ZMYM1 AKIRIN1 CENPC PKN2 PPP1R8 STK26 ZBTB43 GFPT1 TCEA1 ASH1L DDHD1 MBTPS1 CNOT8 VCAN SGMS1 ARHGAP12 ELOA ANKRD44 BTAF1 GID8 PRKRA ARHGAP35 PHLDB2 BDH2 PHIP SC5D HIVEP2 ITM2C UGDH ARPP19 MAPK1IP1L SSNA1 CHAMP1 ADAM10 FAM76B POC5 GATAD2B CD46 RAB11A TENT4B METTL9 NR4A2 ATG2B LIPA MAST4 TAOK1 RBM23 SAFB VPS13D LSM8 OAT ZBTB44 MAP4K5 SERINC5 QKI LMAN1 PRELID3B CREBRF FCHO2 PCGF6 CHIC1 LATS1 C11orf58 DGKE MINPP1 LARP4 C1D FAM126A L3MBTL3 APPBP2 EED
acute_bcell	10	timen	C5_GO_BP	GOBP_ANTIGEN_RECEPTOR_MEDIATED_SIGNALING_PATHWAY	0.000134903	0.0119055	0.518848	-0.405298	-1.56364	114	IGHV4-39 IGKC IGHV3-23 LAT2 IGHV3-30 PTPN6 IGHV4-34 IGHA1 IGHV3-74 CCR7 IGHM CSK ELF1 IGHG2 IGHV1-3 BLNK CD22 PTPN2 IGHV5-51 BTK MNDA PTPRC IGHV3-7 PLCG2 CD79B STOML2 IGHV3-33 FCRL3 PRKCB BTN3A2 INPP5D WNK1 CD19 EZR UBE2N BLK IGHV1-18 IGHV4-59 FCGR2B PHPT1 CARD11
acute_bcell	10	timen	HZ_COVID19	SARS-Cov Top 200 Predicted Genes from Geneshot AutoRIF via ARCHS4 Co-Expression Gene Similarity	0.000134903	0.00130406	0.518848	-0.412197	-1.57628	111	IRF7 PPP1R18 EPSTI1 OAS1 PSMB8 OAS3 LGALS9 MX2 CD53 CASP1 BST2 IFI35 TNFSF10 TAP1 IRF2 NMI TRADD TYMP TNIP1 ARPC5 APBB1IP OSTF1 NAGK LITAF OAS2 LCP1 STAT1 TNFRSF14 TRIM22 RHOG STAT6 HCK CMPK2 CYBA PARP14 FCGR2B EHD1 RAC2 UNC93B1 LAP3 ARHGAP27 NECAP2 ACSL5 TRIM21 PSMB9 MOB3A HLA-E PARP9 USP18 PSMB10 MYD88 RPS6KA1 DTX3L TAPBP IFI30 PML UBE2L6 MX1 ISG20
acute_cd4	6	age_n	C7_VAX	SCHERER_PBMC_APSV_WETVAX_AGE_18_32YO_5_TO_7DY_DN	0.000134903	0.0106203	0.518848	-0.458521	-1.44291	123	KLRB1 ABLIM1 RPS10 NSG1 CDC25B TCF7 SORL1 GZMA ITM2A CCDC107 ZAP70 RPA2 GATA3 IL16 LDHB C12orf57 PRKCH ADSL GZMM CCL5 TNPO1 DHRS3 DGUOK SPOCK2 ARL4C MDN1 CD3G LCK MAX SMPD1 RPS4Y1 DBF4 PDE3B SRPK2 B4GALT3 PHF20 RETREG3 LAT RGS14 TPD52 SNRPN GZMK NAP1L4 AKR1B1 KMT2A CCR7 PEBP1 PUF60 EI24 IL7R PPP6C LTB KAT6A UBB
acute_cd4	6	age_n	proteinatlas_blood_expression_cluster	Cluster 31: Non-specific - Inflammatory response	0.000134903	0.00229336	0.518848	-0.395086	-1.28769	297	YPEL5 UBE2I HNRNPK PSMA7 SNX6 IK DPY30 SERINC3 PCMT1 LYPLA1 CFDP1 PSMD9 SF3B6 FERMT3 OTUB1 SELENOT ATP6V0E1 BTF3L4 MPC2 CDK5RAP3 RBM8A LSM10 SUMO1 PSMD4 BZW1 AP2S1 BUD31 ATOX1 FRG1 PLPBP STARD3NL LAMTOR5 LSM3 HAT1 RAB8A CHMP5 MAT2B C19orf25 DGUOK UBL5 SF3B1 MRFAP1 ENSA TM2D1 LRRFIP2 IP6K2 SDHD PIN1 MTIF3 GNB1 CD58 TIMM8B FGFR1OP2 IST1 ERP44 FAS TRAPPC2B ZDHHC12 ANXA7 PPP1R7 SEC23B DDAH2 SPOP NDUFA2 HSPA5 PSMB9 TM9SF2 DPF2 TAF9 DCTN3 PPP2R3C MED4 DCAF11 DBNL ILK POLR2J TPI1 PPP1CA COX17 COX6B1 ATP5MF CCS TMEM258 SAP18 CD300A RPS19BP1 SIRT2 MPLKIP HERC5 BLOC1S1 TMEM179B CINP MAPRE1 BRK1 XRCC5 LSM1 TXNDC17 TANGO2 DYNLRB1 AURKAIP1 GPX4 C4orf3 CLK1 MVB12A TTC17 COMMD5 LZIC WDR83OS C4orf48 SRSF10 UQCRQ CNBP IDH3G NEDD8 PPP1R35 PRKAA1 ATP5MD RSRP1 COX8A ANAPC11 NDUFC2 RER1 DPH3 GTF2A2 PREX1 JKAMP DUSP23 LARP7 RNF114 PIGS RHEB SNW1 EAPP MYL6 LMAN2 ASMTL CTDNEP1 PDCD10 COPS7A ENY2 DNAJB6 ATP5MPL MMADHC BAD ZNHIT1 STYXL1 WDR45 TXNDC12 PRDX5 SNRNP27 SNRNP35 OCEL1 TOR1A
acute_cd4	6	timen	C3_TFT_GTRD	GTF2A2_TARGET_GENES	0.000134903	0.0114398	0.518848	0.414633	1.41163	244	FOS DUSP1 ZFP36 PPP1R15A JUND GADD45B GTF2B EIF1 ATF7IP2 ARPC5L DDIT3 EEF2 BRWD1 DNAJB1 CYCS RPL4 HERPUD1 ZC3H12A RPL3 AMD1 CIRBP MCL1 C12orf57 FUS JUNB SRSF2 WSB1 RPL22L1 VTI1A TOB1 PIM3 SFPQ UQCRC2 PPT1 TUBB2A SNHG8 HNRNPA1 LDHA RPS3A VDAC2 SLC25A6 RPL13 SRSF3 PABPC1 RPS18 RPS20 EEF1A1 HUS1 TUBA1B SNHG9 RPS5 SNRNP27 RPL35 RPS26 PABPC4 AZIN1 RPS6 KLF6 RPS8 SRSF7 RPS2 RPS9 RBL1 EEF1D ZSCAN16-AS1 PTPN7 IFRD1 RPS3 UBE2D3 TUBB4B UBC NLRP1 SAT1 ATF4 RPLP0 RPSA SENP6 REV3L EIF5 RPL18 ZDHHC6 RPS27 RPL38 TMEM14B RPL15 NOL7 RPL10
acute_cd8	2	covid	C5_GO_CC	GOCC_PERINUCLEAR_REGION_OF_CYTOPLASM	0.000134903	0.00861694	0.518848	0.392537	1.34555	425	MX1 EIF2AK2 PLSCR1 OAS2 HERC5 PTGDS STAT1 CNP IFITM3 ECE1 CAPN2 EHD4 CYB5R4 CLINT1 CREB3L2 SEC23B ACSL3 CX3CR1 PLCG2 FBXW7 ANXA4 ABCD1 GBP3 CCNT2 ITPR1 SPAST VTI1A ZNF675 ARHGAP10 MLC1 RAB10 SERINC3 CNTRL SRFBP1 PSEN2 STX7 SRCAP TNK2 ATRAID SNAPIN GOLGA1 SNAP47 TNKS2 CEP250 UBQLN1 PPP1R16B STOM ZDHHC20 MCM3 DEF6 TNFSF13B EXOC1 MTMR14 DOK1 AP1G1 TMEM192 HSP90AA1 GALNT3 COPS8 YTHDC2 DNAJA1 TRAPPC2 MVP SNX5 ZPR1 EIF4E CISD2 VPS50 CORO1B GALNT1 SNF8 PTPRR GALNT2 MGAT1 CALR SLIRP S100A6 ARFGEF1 FLOT2 SPAG9 EXOC6 RAP1GAP2 PDE4D TRIM13 MLF1 MOB2 MTMR9 FASLG S100B KIF5B PSMF1 VTI1B PRKCD CD2AP SLC9A1 PAFAH1B1 MTMR2 MRFAP1 UBR5 STX10 CALCOCO2 SLC5A3 CDK7 TGFA MOSPD1 RAB4B ANKRD13D FMR1 PRKACA RAB29 ARF3 AMBRA1 STX6 DLG1 BUD23 SERBP1 MTMR6 RAB14 TSC1 LNPEP PAK2 BAG5 HSF1 TRAPPC12 STK16 PROCR ANKRD13A ADAM10 VCP ZFYVE1 VAPA SLC11A2 NF2 NDOR1 MAD2L1 SYNRG NEDD4 LMTK2 NDRG1 STX16 SYNJ1 GBP4 CASC3 VAMP3 RAB3IP TRMT112 MYO6 BCAP31 OSBPL3 AGGF1 FYN CENPF BRI3 KAT5 HSP90B1 DCTN3 MAP3K4 GTPBP4 COPS3 PLEKHF1 NOCT CYBB OSBPL7 SIRT2
acute_cd8	3	timen	C5_GO_MF	GOMF_ZINC_ION_BINDING	0.000134903	0.0163296	0.518848	-0.38414	-1.29312	475	XAF1 PLSCR1 DDX58 DHX58 TRIM22 RNF5 IFIH1 ZCCHC2 TNFSF10 ZNFX1 TRIM5 ENPP5 APEX2 MT2A TRIM14 DTX2 POLR3K PRIM1 TRIM44 ZMYM1 HIF1AN TRIM38 TRIM27 CHORDC1 S100A12 NAPEPLD TP53 TIMM8B L3MBTL2 HDAC4 ZCCHC9 BAZ1B RNF8 RNF41 DNMT1 MORC3 PML ZNF146 RBM4B TRIM52 EHMT2 SF3A3 ECE1 APIP APOBEC3G MBD1 ADH5 RBX1 CRYZ UTRN S100A8 TRIM21 PHF8 ZNF75D APOBEC3A TRIM68 NFX1 NAALADL1 SEC23B PIAS4 ZNF330 SAMHD1 MT1E C11orf54 UPF1 ZCCHC17 CHMP1A TRIM56 MSRB2 TRIM32 TRIP4 SIRT5 ZMAT5 ZEB1 APOBEC3D ZMYND8 SETDB2 S100A9 NBR1 NR1H2 CXXC1 UBR4 LTN1 ZNF638 TES CPSF4 GATAD2B TRIM26 MSRB1 ADA2 TRIM33 POLR1A ZNF346 L3MBTL3 DNPEP POLE ZSWIM8 LACTB2 EEA1 NR1H3 RNF24 TRIM35 HERC2 TRIT1 ZNF675 TRIM28 SQSTM1 MT1X RARA THAP1 CHURC1 NQO2 ADAM8 THAP11 CDIP1 ZSWIM6 SUV39H1 ZMYND11 ZCCHC8 PARP1 TRAF2 USP5 PHF2 PRICKLE3 SIRT6 HDAC6 LIG3 APOBEC3C KDM4A HLTF CXXC5 KMT2B TIMM9 ZFAND6 ZC3HC1 SEC24C TRIM65 CAD GATAD1 RABIF ZCCHC10 EARS2 SUPT4H1 MT1F GTF2H2C NR2F6 ESCO1 DCTD KAT6A PLA2G15 ZCCHC3 KDM1B RABGEF1 PRIMPOL KMT2A ZCCHC7 TRIM4 CSRP1 SOD1 EHMT1 MORC2 RNF2 ZPR1 NR2C2 SETMAR ATXN7L3 ERAP1 RASGRP1 RCHY1 ZNF407 MDM2 ZFYVE1 RBM4 RNF146 ZMYM6 UBA5 APOBEC3F SPG7 ZNF593 TRIM11 ZSWIM7 MNAT1 USP33 ZNF276 BRCA1
acute_myeloid	1	covid	C5_GO_BP	GOBP_POSITIVE_REGULATION_OF_CATABOLIC_PROCESS	0.000134903	0.0533812	0.518848	-0.291359	-1.40954	387	HSPA1A SORL1 CBFA2T3 SNCA RNF144B CDKN1B IRS2 POLR2G LRRK2 PSEN1 MAPK3 INSR DDRGK1 TPCN1 SLC25A5 CALCOCO2 ST20 CSNK2A1 CNOT6L ZSWIM8 DDB1 BAD PHKG2 SNX4 ATXN3 WDR45 TIPARP WIPI1 IKBKG TRIM27 STUB1 RIPK2 TP53INP1 STX5 MDM2 PTK2B CAMKK2 BCL2L11 P2RX7 ITCH PIP4K2B TSC1 C9orf72 MOAP1 UFL1 SEC22B SNX1 FBXL5 OAZ2 ATG7 PIK3CB APP RCHY1 ZC3H18 SNF8 SGTA NDFIP1 PINK1 TNFAIP3 ARIH1 BECN1 BTG2 VDAC1 ARIH2 UBQLN2 PRICKLE1 ROCK1 RILP GSK3B EXOSC8 HERPUD1 RNF217 SIRT6 IL1B TNF YTHDF3 PTEN AGTPBP1 DAPK1 GIGYF2 PRKCD ATM TARDBP PIP4K2A ATG2A TOB1 NOP53 PAFAH1B2 CEBPA BNIP3L POLR2D DVL1 DCP2 HSF1 RNF41 ABHD5 DHRSX STK11 PPARA GGA3 MLH1 PNPLA2 CCDC22 NSF GRSF1 TMEM59 SUPT5H TAF1 CNOT6 SUMO1 FBXW7 PSMC4 TSC2 GSK3A CD81 PAN3 FOXO3 ZYG11B GBA SVIP NOD2 CHFR SIRT2 PIM2 HECTD1 TNRC6B CNOT2 CNOT8 ROCK2 FBXO7 UVRAG UPF1 TNRC6A BAG6 ZER1 RC3H1 TUT4 PSMD10 RNF14 MEFV YTHDF2 WWP1 CNOT7 RAB7A RAB3GAP1 PSMC6 RALB TBK1 CNOT3 RNF19B FMR1 CBLB PARN WWP2 RNF185 GNAI3 SPTLC1 PIAS1 RNFT1 CDK5RAP3 APC PSMC5 GGA1 COP1 AKT1 TRIM65 FOXO1 DCPS RNF139 CTSC NPRL2 MAPK9 AKT2 LRSAM1 ULK1 RNF19A TRIM8 SMCR8 DHX36 VGLL4
acute_myeloid	4	covid	C3_MIR_MIRDB	MIR433_3P	0.000134903	0.124116	0.518848	-0.406392	-1.68234	92	CD300LF ZNF91 CEP57 CYP1B1 RAD21 HNMT BPTF KRAS ANKRD12 TNRC6B CLTC WTAP SMIM19 YWHAG ZNF302 RECQL STARD3NL RHOQ DPYSL2 SGMS2 AHR HOOK3 TMPO CLINT1 MARK3 AZIN1 SMG1 SESN3 TTC13 CHD9 SLC25A46 MYH9 PRKCB ST3GAL2 SESTD1 KDM3B ASPH ZC3H6 CCAR1 RIOK3 STYX WWC3 FBXW7 SH3BGRL LIMD2 NAGA TOP1 CHD6
acute_myeloid	4	timen	C5_GO_CC	GOCC_CATALYTIC_COMPLEX	0.000134903	0.0394483	0.518848	0.263217	1.23678	1128	HDAC9 CDKN2D BCL7B MED10 HEXA C17orf49 CDC40 GID8 RNF19B GNG2 CDKN1A PRPF31 CUL4A RBMX WTAP GRHPR POLR2G PIK3R1 RTF1 BRPF1 GNA12 EP300 PPP1R9B EPC1 GPAA1 KDM6B ZFAND2A WDR82 UBA2 STUB1 POLE3 ANAPC15 ARIH2 JMJD1C RNMT ZNFX1 GTPBP1 PAFAH1B1 PNN IDH3B PPP3CA HMGXB4 TENT2 PPP1CB BECN1 KMT2C ULK1 CCNL1 UBQLN1 PFKL CHRAC1 RNF19A ATG101 BRMS1 WDR26 CCNC MED30 DCAF15 DCTN2 CWC25 OGT RNF11 RPN1 CUL5 HNRNPH1 CLNS1A AGO1 UBE2J2 PRKAG2 PLAUR STT3B PPP4R3A KANSL2 FRG1 UBE4B C1D PHKG2 MAD2L2 ERCC3 PPP2R5C RMND5A HDAC5 PAFAH1B3 CDK12 NDUFA10 BCKDK ATG12 NSMCE4A POLD4 HDAC3 EXOSC4 WWP2 HDAC4 YY1 SETD1B HCFC1 PCGF5 OGDH POLR2M ANP32E GATAD2A RNF168 SMARCE1 DERL1 AMFR FBXW7 SUCLA2 TRAF7 MSL1 NRIP1 LDHA AGO4 POLR1D DCTN4 PPP1R15A SETD1A FZR1 HNRNPR NUS1 THBD DDA1 VCP RALY PRPF4B CDC26 ATG16L2 SPOPL SYF2 PSMB4 USP33 SMARCA2 SEL1L EXOSC6 CTDNEP1 FBXO25 CCNY PIGP KAT7 UQCRHL TSN PRPS1 GNA15 ERN1 UBE2E1 PSMD9 CYC1 TAF9 RCOR1 MAX BCL11A TAF6L NSMCE1 KANSL1 PSME4 RPRD1B DCAF11 PPP2R5A RABGGTB NAA15 JARID2 CCNG1 GNB1 TXNL1 RANBP2 FEM1B PPP3R1 PRKAA1 SMARCC1 LDHB ISY1 MTA1 TAF11 SF3A2 GOLGA7 RCOR3 POLR2A BCL7C XRCC6 ABTB1 MRGBP ETFA DICER1 CHD8 FBXL12 ANAPC5 CHD4 AFG3L2 SPSB3 CNPPD1 UBR2 PIGS CDK5 RBM15 GTF2F1 PPP2R5E PSMD3 MCRS1 PSMC3 CDK13 CCNT2 UBE2A CASP8 PPP2R2D NDUFA6 ARID1A GTF2A2 POLR2J TADA2B NDUFS4 LSM7 FBXW5 TAF1 NAA10 FBXO33 SRRM2 RAD23A MORF4L1 USP22 TICAM1 PPP2CA PSMA5 DYNC1LI2 POLR2I ZYG11B RFC1 PIK3R5 NAA50 OSTC PHF20 KRTCAP2 SPTSSA DHX9 CYB5R3 CRCP CWC15 YPEL5 NAA25 SUCLG2 ANAPC13 SMARCB1 PSMD7 AUP1 KAT8 BCAS2 CBLL1 RAD23B DERL2 NDUFV1 PPIL3 ALYREF PPP4R1 KDM6A POLR2C DLST SMARCD1 UVRAG CDK9 PSMC5 DDOST DCAF10 KLHL24 PSMB7 GNG10 MSL2 DPM3 DR1 WWP1 IKBKG NAA30 HEXB ATG14 SIN3B PRKDC RBBP7 PPP4R2 SNRPA1 LSM2 UQCRC2 PRKAR2A PSMC1 GNA13 DYNLL2 ING5 TOX4 SMC5 SUPV3L1 CAND1 FBXO11 NAA16 CCNH NDUFC2 PPP4R3B ENC1 TAF10 DYNC1H1 DAPK1 PIK3CG SPG7 CHD3 POLR2K FBXW11 EZH2 BCOR DCTN1 PRMT1 CCNK ADRM1 POP7 SHARPIN BPTF PSMC4 DDB1 PPP1R15B MAGT1 YJU2 SNRPN SMARCD3 ARID1B UQCRFS1 SDHA SNRPF HSD17B10 SOCS3 PSMD14 MAP3K5 PPCDC NDUFS3 UBE2V1 CLP1 PRPF8 SIN3A MEAF6 PAFAH1B2 DDX41 SUZ12 LAS1L TMEM183A TRPC4AP ARID2 RNF7 ING3 MBIP PRKRA ILVBL AGO2 RBM15B SRRM1 EFTUD2 POLR2B CXXC1 NDUFA11 PSMA2 FBXO7 RB1 MED24 KDM3B TAF12 PSMA1 SF3B2 DHX35 CRBN SEC11A RPRD1A RBM22 INSR OS9 TSEN34 USP47 BUD31 IDH3A HDAC7 CWC27 IDH3G TARBP2 ELOC MAT2A ATXN7L3 CACYBP FBXO9 ATG5 PSMD11 ORMDL1 SEC11C NDUFA5 NCOR1 GNB2 RHBDD2 UBE2B PIK3CB CDC5L SPCS1 PRPF6 PPP2R2A PSMF1 KLHL9 EXOSC1 RABGGTA OTULIN PSMD2 DHX8 SF3A3 DCAF6 HNRNPA1 UBE4A DIS3 PPP3CB INO80 PIGC CBX4 NDUFS8 PIK3CD SNRPB STK11 NDUFV3 PIGH POLR3GL HDAC1 CCNL2 BCCIP RPP21 DYNLT3 ZFC3H1 BRD9 PIGT PPP1CC CUL4B POLG PSMD10 DCUN1D1 RANBP9 PAF1 TBP RBBP4 SMARCA5 EXOSC5 XRCC5 MAGOH ANKIB1 PCGF3 SINHCAF DCAF5 P4HB DDX21 KLHL7 SF3A1 NDUFS6 RING1 KCTD2 KDM3A CASP2 TFPT GNAS POLR2E KMT2D FEM1C ANAPC16 UQCRC1 MED27 PEX2 THG1L PSMB10 PGGT1B PPP3CC CDC73 MSL3 STRADA NDUFB8 PHF20L1 BRCC3 SAP18 TAF8 TAF3 KLHDC2 PHC2 CUL2 SLU7 TSPAN17 SYVN1 KMT2B SPCS3 SMARCD2 WDR5 PRPSAP2 WDR61 NDUFA9 UBE2N PHF21A GAR1 PHF12 RNF40 NAA38 RERE TAF2 TGFBR2 NDUFA13 QTRT1 ANKRD39 CAPN2 GNAI3 BRAP MT-ND6 KLHL20 MKLN1 CCND2 CAB39 CDC27 SART1 POLR3H ING2 KLHL21 PIGQ RSF1 DIS3L2 RPN2 TRMT61A DCAF16 ENY2 FAM8A1 SHOC2 CDKN1B SUPT7L PSME3 PHKA2 PDK1 NDUFV2 DIS3L PPP2R5D NCK1 PRPF19 KANSL3 SF3B1 CASC3 PDSS2 TAF13 CALM3 PSMD6 PSMA6 EZH1 NOXA1 CISH SOCS5 PPP1CA EP400 CCNT1 FBXO21 KAT5 NDUFS2 DCUN1D5 EXOSC7 CBX5 DMAP1 HNRNPK PRKAB1 MTA2 BOD1 PDK2 TBL1X KLHDC3 VIRMA PPP1R12A GATAD2B INO80E DDB2 NDUFA4 SYNCRIP ERH TRMT10C POP5 COMMD1 PSMD13 PHC3 ATG13 SNRPE FNTA DLD RBCK1 MBD3 CREBBP EPC2 GTF2B CCNI NDUFA8 HNRNPA3 EXOSC10 UBE2D2 CSNK2A1 GCLC PPIE PPP4C PSMB1 UBE2D1 DHX38 TPR FBXL5 NFRKB ECPAS COP1 PABPC1 PTPA PLOD1 SAE1 BCKDHA CNEP1R1 USP14 PHF10 FBXL3 DAD1 NDUFS1 PDHA1 STT3A INO80D NDUFB5 CAPNS1 RNF144B RPP14 PRPS2 DKC1 MT-ND1 TRMT6 UBE3C PSMD4 BMI1 POLD2 DCAF8 FBXO44 MLEC RUVBL2 ANAPC2 APPBP2 MORF4L2 ERCC2 OST4 SPCS2 SPTLC1 ERC1 LSM3 RPP25L FBXL15 SAP130 ASB1 FBXL20 RMRP SDHC SNRPD3 CCNQ NDUFB7 GNAQ MIB2 MMS19 SDHB SMARCA4 HNRNPF CAT RIPK1 DYRK2 RNF14 GNAI2 MT-ND4L RNF2 UBE3A NHP2 CDK7 POLE4 RPP30 HDAC10 SMARCC2 POLR3C CFDP1 PSMA3 TRRAP AEBP2 SOCS6 HSD17B12 UBE2V2 PSMD8 PRKAB2 SNRNP200 KAT2B AGO3 DCAF1 DEK BABAM2 SS18L1 ETFB ACVR1B CTR9 GMPR2 INO80C DNAL4 KLHL12 POLR2F RNF31 POLR1C SF3B3 NDUFA2 KCTD5 WDR77 P4HA1 ESS2 RPP38 PPP2R1A SUCLG1 ERCC8 SUDS3 SF3B6 PBRM1 BARD1 KMT2A RB1CC1 CUL3 PHF14 PSMD12 CYBB ANAPC11 FBH1 NDUFA7 PRPSAP1 SNRPD2 CDK4 PSMD1 POLR3E
acute_myeloid	5	age_n	BTM_MODULES	enriched in monocytes (II) (M11.0)	0.000134903	0.00566594	0.518848	0.42517	1.36677	178	IRAK3 MS4A7 ALDH2 TREM1 IL13RA1 LILRB1 CD302 HK3 C5AR1 TLR4 CD86 SIRPA CEBPD FGR ITGAM CD163 TLR2 IFNGR2 SLC31A2 FES AQP9 NLRP12 CFP LILRB2 NFE2 LILRA2 PLBD1 RNASE2 PLXNB2 SLC7A7 RBM47 SECTM1 FPR2 TNFSF13 TBXAS1 PLXDC2 FCGRT AOAH NLRP3 PILRA SLC11A1 HNMT BLVRB CDA TNFAIP2 LILRA1 DMXL2 TGFBI CYP1B1 CRISPLD2 CSF3R CFD FCGR1A ITGAX SLC15A3 FBP1 LILRA5 NRGN LRP1 CLEC7A MARCH1 GLT1D1 LYN MS4A4A SYK MAFB PADI2 HSPA6 RAB31 FCGR2A PLA2G7 CHST15 CTSH FPR1 KIAA0513 KLF4 HCK
acute_myeloid	5	covid	C5_GO_CC	GOCC_TERTIARY_GRANULE	0.000134903	0.00246823	0.518848	0.371413	1.66372	117	CD55 ADAM8 CD58 KCNAB2 FPR2 CD300A RAB14 PRCP GSDMD ILF2 ITGAM DYNC1LI1 GAA DIAPH1 TIMP2 OSCAR CR1 LAMP1 SIRPA SLC2A3 CSTB MCEMP1 NRAS COPB1 TBC1D10C ASAH1 GOLGA7 ATP11A LAMP2 PTAFR IDH1 LAIR1 DOK3 CTSD ARL8A HP TSPAN14 TMEM63A TRPM2 CANT1 TCIRG1 QPCT CNN2 RAP2B CD33 CD47 LTA4H SPTAN1 QSOX1 SERPINB6 STX7 ADAM10 PTPN6 ATP6AP2 RAP2C TMEM179B
acute_myeloid	5	timen	C5_HPO	HP_ABNORMAL_RESPIRATORY_SYSTEM_MORPHOLOGY	0.000134903	0.0224715	0.518848	-0.250708	-1.35135	664	SAMD9 CD55 SERPING1 SAMD9L FCGR3A IFIH1 WAS TLR4 NEU1 PRKCD TNFRSF1A RAB27A NUMA1 COPA IFNGR1 CYBC1 NCF4 LMNB1 CITED2 ATP6V1E1 MEFV FLI1 NCF2 POR ATM JAK3 PTEN LAT2 DSE RARA CTSC PEPD MPLKIP JAGN1 UGP2 KIAA0319L AGGF1 AK2 FARSA GTF2H5 PRKAG2 STAG2 CCR1 SDHD NCKAP1L NLRC4 BTK IL17RA NOTCH2 IL6R AP3D1 SMARCA4 MAP2K1 ATP6V1B2 PLCG2 MLX SCARB2 DICER1 MRPS22 HK1 SUCLG1 NSD1 WDR26 NFE2L2 TRIM28 UBE2A UBA1 GLUL BUB3 FCGR2A PAFAH1B1 ARID1A SP110 CASP8 SEMA4D BAZ1B ETFA EIF2AK4 ANKFY1 UFD1 PUF60 NIN PML SNAP29 PLOD1 VPS51 TRAPPC4 GNS CASP10 CXCR4 GBA CSF2RB COG4 TINF2 LFNG SLC7A7 TCF4 SF3B4 KMT2C GNPTAB GLB1 SLC11A1 SOD1 NABP1 IRF8 EXT1 SMARCA2 ZNHIT3 TIMMDC1 SH3KBP1 CD79B ATRX MYD88 COQ8B UBAC2 RFXANK NOTCH1 EWSR1 PANK2 DPF2 KANSL1 SETD2 PLEC ACADVL IL6ST MANBA PLXND1 PTPRC DOCK8 SLC25A24 CREBBP SMC1A TARDBP PIEZO1 CD2AP MDM2 AP3B1 TGM1 NBN SOX4 PSMD12 IRAK1 GAPVD1 COMT TYK2 TCOF1 ITPR1 FAM13A ACTN4 IL1RN FUCA1 TNFSF12 SEC24C TGFBR2 RANBP2 WBP11 IGBP1 MGAT2 PTCD3 FBXW11 BIRC3 CD81 THOC2 NEK9 TNRC6B LAMTOR2 MAPK1 RRAS MPEG1 ZMIZ1 MOGS HUWE1 SNX10 UNC119 FIP1L1 PTPN11 GALNS FAS IRF9 CAT ANG RBM10 NFKB1 NF1 FOXP1 KAT6A G6PC3 CHMP2B CBL RB1 HESX1 NLRP12 PNP PDHA1 PPP1CB IKBKB TRIP11 SLC22A18 DCTN1 SELENON SMPD1 STAT5B IRF5 KEAP1 PRKAR1A BPTF SRP54 SOS1 POLR2A IRAK4 ARSB ORC4 CTCF RSPRY1 XIAP KMT2D TK2 MAT2A STAT6 C9orf72 PSMB9 CTBP1 MAP3K7 DDRGK1 CCDC32 PIK3CD TRPS1 PPP1R21 RIN2 OTUD5 TP53 STAT3 ATP5F1A NIPBL RAB3GAP2 ARID1B MED25 NFKB2 CLCN7 SMARCE1 ERAP1 RNF113A ERCC3 PSMB8 ARHGEF1 SMCHD1 TSPYL1 TFRC ALG3 DGCR2 TSC2 APC EHMT1 CAPN15 BCL10 JARID2 IL2RG ATP11A CEP57 WDFY3 MADD TTC37 COL6A3 UBQLN2 OSTM1 KDELR2 MAGT1 GPKOW WIPF1 ATXN2 VCP ABHD11 NHP2 PIK3R1 EXOSC9 OFD1 SMARCC2 STXBP2 ESS2 WAC IL12RB1 CFAP298 GLT8D1 LONP1 AGO2 NDUFC2 BCL6 HDAC4 USB1 DPM2 ZMPSTE24 HPS6 IQSEC2 TAP2 NDE1 TTC7A TAF1 PURA SMARCB1 HPS1 GPR35 SREBF1 TPP2 RNF125 IVNS1ABP MLH1 GLA SQSTM1 CD46 TAP1 FIG4 CNOT3 GAA MED13 CLPB ADNP TMEM94
acute_myeloid	8	timen	HZ_COVID19	Top 500 down genes for SARS-CoV-2 infection 48 hpi in human alveolar organoids for GSE152586	0.000134903	0.00234332	0.518848	0.326537	1.338	401	TNFRSF12A PABPC4 HMGA1 NAP1L1 PTDSS1 PEBP1 EIF3B LSM4 TUSC2 PITHD1 CBX6 POLD2 FAM107B CNIH1 STRAP IMPDH2 SNRPF EBP CCDC124 PRDX2 AKR1B1 RAB32 ADSL TUFM AKR7A2 NAA10 TOMM5 AHCY MLEC FBL SNRNP25 SIVA1 PPP1R14B DUS1L CMC2 DNPH1 ISCA1 RPS19BP1 SLC25A39 TRAPPC2L PTGES2 PMPCA YWHAQ PTS RPS6KB2 GRHPR EIF4EBP1 MAPKAPK3 NDUFB8 PGP RPL22L1 TPD52L2 ODC1 KLHDC3 NAA50 COPRS BOP1 TUBA1C NAA20 TSPAN4 NUTF2 PIN1 APRT LSM3 NHP2 TUBA1B DENR TCP1 POP5 TOMM40 TXNL4A IMPDH1 RCC1 DTYMK NR4A1 EIF5A NME1 HNRNPAB TMEM147 MINOS1 SRM COMMD4 ILVBL PARK7 IRAK1 ITGB1BP1 STX10 HMGB1 H2AFV CDK4 IPO5 IFRD2 ITPA TMEM141 LAMTOR1 TIMM17A FAAP100 MRPS34 GSTZ1 USP5 PSPH PRADC1 MGAT4B NDUFB7 NPM1 SMIM4 TUBA4A PMVK NUBP2 SAMM50 TBC1D7 STUB1 MDH2 POLR2E TIMM13 EIF3I YIF1A MRPL24 SF3B5 MRPL51 NDUFAF2 SSRP1 MRPL37 INF2 GLRX5 SHMT2 SNRPB ALDH16A1 TMEM120A BABAM1 TIMM50 GGCT G6PC3 TBCB ASPSCR1 EBNA1BP2 PTTG1 HDDC2 UQCRH ABHD14B TMEM160 GSR CHCHD10 ARHGDIA NUDT1 GPS1 PKN1 PPP5C
acute_cd8	7	covid	C5_HPO	HP_POSTURAL_TREMOR	0.000134905	0.00613335	0.518848	-0.503206	-2.12997	36	MT-CYB MT-ND4 MT-CO1 MT-CO3 MT-ND2 MT-ND5 ITPR1 MT-ND6 MT-ND4L MT-ATP6 DNAJC30 GCH1 GALT MT-ND1
acute_myeloid	12	timen	C5_GO_MF	GOMF_PATTERN_RECOGNITION_RECEPTOR_ACTIVITY	0.000134982	0.00474233	0.518848	-0.754297	-1.89235	18	CD14 CD36 TRIM5 TLR7 TLR4 TLR8 CLEC4E PTAFR TLR2
acute_cd4	6	covid	C5_GO_MF	GOMF_TRANSPORTER_ACTIVITY	0.000135038	0.00823733	0.518848	-0.393694	-1.45941	267	MT-CYB MT-ND4 MT-CO1 MT-ND5 MT-CO3 ATP5F1A MT-ND6 OSBPL8 MT-ND3 MT-ND2 MT-ATP6 MT-CO2 MT-ATP8 MCL1 ANXA6 MT-ND4L SLC12A9 SLC50A1 TOMM7 TOMM20 ITPR2 COX5A SLC25A6 RASA3 SLC40A1 ATP5MG ATP5ME PIEZO1 SURF1 NDUFS3 COX4I1 MT-ND1 ATP1A1 SLC25A5 ATP5PB SLC2A3 TOMM22 NDUFV1 MPC2 TMC6 ATP8B2 ATP5MC1 NDUFB1 ATP5F1B ATP5PF FXYD1 SLC25A36 ATP5MF NPC2 MFSD14A SEC63 SLC2A11 TRPC4AP SPNS1 ATP8A1 SLC25A3 TMEM120A SLC38A2 COX7B VDAC1 UQCRH SERINC3 ATP5MC3 TMED10 PITPNB TAPBP SLC35E2B MMGT1 SLC25A37 PTK2B UQCRFS1 SLC25A32 SEC61G ATP5PO ORAI1 SLC39A10 ATP2A3 ABCA7 COX7A2L OSBPL9 ATP9B NDUFS4
acute_cd8	7	covid	C5_GO_CC	GOCC_CELL_SURFACE	0.000135038	0.00801789	0.518848	0.417049	1.51958	232	BST2 HLA-DPB1 CALR CD3G BTN3A1 FLT3LG LY9 HSPA5 LMAN2 TRGV9 HMGB1 CD53 NT5E AIMP1 HLA-DPA1 HLA-A TRGV10 LRPAP1 TGFBR3 TMEM123 CLEC2D CD69 PDIA3 HSP90AB1 PRNP CD63 CD46 RER1 CD47 CLPTM1 ITGB7 LAG3 HLA-E TNFRSF10A ERP29 IL7R IL6ST HLA-C TRGV8 ATP5IF1 SLC38A1 CD2 HM13 CD55 CD3E CCR7 CD58 SLC9A3 ATP5F1B LAMP1 TRGC2 P4HB CX3CR1 CD5 SLAMF6 TRGV5 CTSB ITGA4 KLRD1 TRGV4 ANO6 BTN3A2 CXCR4 CD151 HCST SLC3A2 B2M CD14 CD8B2 CLEC2B ITGAM S1PR1 PDIA4 MS4A1 MR1 CLU HLA-DRA PHB FCRL6 FCN1 RC3H2 CD8A MIF PTPRC TRBC2 TRDC CD48 SLAMF7
acute_cd8	7	covid	C5_GO_MF	GOMF_ZINC_ION_BINDING	0.000135038	0.0113818	0.518848	0.381068	1.41596	375	XAF1 PLSCR1 MT2A TRIM22 NR1H2 DDX58 USP16 SAMHD1 CALR ZNFX1 MT1F SF1 RNF167 MYCBP2 TRIM21 DNPEP SOD1 SUPT4H1 POLR2I MT1E S100A6 TES MT1X RNF5 ZCCHC2 ARIH2 ZNF638 TRIM5 DNMT1 MPI POLR2K NPEPPS UTRN MT3 ZNF3 PIAS1 SRSF7 ZNF22 USP20 KDM5A DHX58 IFIH1 TNFSF10 CNBP RBX1 MORC3 PTER THRA TIMM8B PTPN1 ZNF622 RBM4 GTF2B RNF125 MMP28 ZFAND2B TUT4 PARP1 RNPEP ZCCHC8 KDM4C CIZ1 NAALADL1 CPA5 RORA ZNF675 PIKFYVE RERE TRIM38 LNPEP APEX2 RBBP6 ZC3HC1 SETDB1 CDIP1 S100B S100A12 UBR5 KPNB1 ZFAND4 SNRPC ZNF593 ZMAT1 ZNF92 UBR3 SREK1IP1 TRIM14 USP33 CSRP1 PRDM2 ALAD SLU7 TNKS ZMIZ2 ESCO1 ZCCHC7 UBR7 TCEA3 DCTD ZCCHC10 TRIM52 HDAC4 KDM7A SCAPER SF3A2 MDM4
acute_myeloid	all	acuity_maxn	C5_HPO	HP_OVARIAN_CYST	0.000135044	0.0881433	0.518848	0.467753	1.85012	62	CYP19A1 PPARG STX1A MMP2 MLXIPL MMP14 FLT1 VPS37D AGPAT2 POR BAZ1B TBL2
acute_cd4	12	covid	C5_GO_MF	GOMF_DOUBLE_STRANDED_RNA_BINDING	0.000135045	0.00237454	0.518848	0.568085	1.94793	46	EIF2AK2 OAS1 ADAR OAS3 OASL OAS2 VIM DDX60 HSPD1 ILF3 ZBP1 SUPV3L1 DDX58 DHX36 STAU1 AGO2 AGO3 DDX21 RFTN1
acute_myeloid	13	age_n	BTM_MODULES	enriched in T cells (I) (M7.0)	0.000135144	0.00252268	0.518848	-0.414787	-2.01387	45	LCK CD27 ITM2A TRBC1 IL7R CD6 LAT ITK MAL CD3E KLRB1 FLT3LG RASGRP1 CD3D CD247
acute_myeloid	15	acuity_maxn	C3_MIR_MIRDB	MIR10527_5P	0.000135148	0.0860588	0.518848	0.506849	1.98061	45	SHOC2 DMXL2 SSH2 CMTM6 MAFB KMT2E PAPOLA FOS HSPH1 GIMAP4 ZFAND5 IRF2BP2 HNRNPD MBNL1 RAB10 MNDA CCDC88A
acute_cd4	7	covid	C5_GO_CC	GOCC_CATALYTIC_STEP_2_SPLICEOSOME	0.00013515	0.00486541	0.518848	0.508828	1.72184	77	HNRNPA3 RBM22 HNRNPC SNRPA1 SRRM1 BUD31 SF3A2 HNRNPA2B1 SNRPD1 PPWD1 HNRNPR SNW1 RALY RBMX SNRPN HNRNPF CWC27 CWC15 SNRPB DDX23 PRPF19 SLU7 SYNCRIP LSM7 HNRNPM EIF4A3 DDX41 SNRPB2 SNRPE MAGOHB SF3B6 SNRPD3 DDX5 HNRNPH1 SF3A1 PRPF4B CDC40 MAGOH AQR SF3B1 SF3B2 CRNKL1 LSM3 RBM8A SNRNP40 SYF2 HNRNPK PNN HNRNPU PRPF6 SF3A3 CDC5L BCAS2
acute_myeloid	15	acuity_maxn	C5_GO_BP	GOBP_RIBONUCLEOPROTEIN_COMPLEX_BIOGENESIS	0.000135259	0.0394415	0.518848	-0.448151	-1.83018	83	TRMT112 RPL23A RPL10A RSL1D1 SNRPD3 MRPL20 RPS16 NPM1 RPS7 RPL6 SNRPE RPL5 RPL35 RPL10 RPL13A RPLP0 RPL7 SNRPG NSA2 XRN2 RPL24 RPS6 DDX21 EIF2S3 PTGES3 RPL26 RPS15 RPS25 RPL27 RPS21 RPS5 PA2G4 GLUL XRCC5 SNRPD2
acute_myeloid	5	timen	C5_GO_CC	GOCC_FICOLIN_1_RICH_GRANULE_MEMBRANE	0.000135309	0.00418611	0.518848	-0.45287	-1.92022	47	FPR2 CD55 DYNLL1 SLC2A3 NCKAP1L DOK3 SERPINB6 CR1 SIRPA LAMP2 ADAM8 COPB1 CD300A FPR1 CD93 SLC11A1 SIGLEC14 CD58 ATP6AP2 TBC1D10C CLEC4D PRCP UBR4 AP2A2 DIAPH1 LAMP1 VPS35L
acute_bcell	7	timen	C3_MIR_MIRDB	MIR1277_5P	0.00013534	0.0406422	0.518848	0.418884	1.56425	193	MAP3K8 PELI1 SBDS KLF6 ZFP36 PCGF5 NR3C1 DUSP1 KRR1 HBP1 SVIP CPSF6 ST8SIA4 RSF1 MMD DAZAP2 SLC25A3 IDS AIMP1 SLC2A1 ZBTB1 CCNH TACC1 ZCRB1 CHCHD3 SAMD8 SKIL PPP1R15B RC3H2 RICTOR TGIF1 CAST SF1 CDS2 TRAM1 SCPEP1 SNRPF POMP NIP7 SEC11C TMED4 EPS15 ARHGEF1 UIMC1 CAMTA1 VPS13C CHMP1B PSMD14 MYADM NR4A1 ZEB2 PRPF18 C16orf87 HERC1 ARID5B PPP1R2 DMXL1 BTAF1 COPA PHTF2 CEP120 LSM12 POLR2M CLINT1 DENND4A USP15 ARID4B PTAR1 RERE CRTC2 PRPF40A CBX3 SRSF9 PIKFYVE NUP54 TUT4 VAMP2 FOSB PUM2 RRM2B C9orf72 AFF4 LBR
acute_myeloid	13	timen	C5_HPO	HP_ABNORMALITY_OF_THE_LYMPHATIC_SYSTEM	0.000135373	0.00906996	0.518848	-0.402784	-1.56878	326	ISG15 STAT1 SAMD9L SAMD9 CCR1 STAT2 SP110 NCF1 IFIH1 PSMB9 PML ADAR TNFRSF1A TBXAS1 CYBC1 TLR4 CYBB ATP6V1B2 MPEG1 PRKCD ADA2 ZEB2 SCARB2 NCF2 FCGR2A IL1RN PSMB8 GNS MEFV CTSA NOP10 TCIRG1 WAS NCF4 NCKAP1L IFNGR1 STXBP2 IDH1 FARSA PIK3C2A XIAP RRAS PIK3CD HAVCR2 FAM111A RAB27A MYD88 NABP1 NUMA1 B2M PSMB10 RBCK1 BTK NEU1 FAS RARA GBA SEMA4D SEC23B CD40 JAK2 ALG1 TINF2 HLA-B SDHD FERMT3 PTPRC USB1 SLC7A7 NOTCH2 F5 JAK3 RNF6 RERE BAP1 WIPF1 STAT3 PTEN STIM1 TCF4
acute_cd8	7	age_n	C2_CP_KEGG	KEGG_NATURAL_KILLER_CELL_MEDIATED_CYTOTOXICITY	0.000135469	0.00130954	0.518848	0.326075	1.64419	78	PIK3R1 GZMB PRF1 FAS ITGAL KLRD1 ITGB2 NFATC2 HLA-C TYROBP FYN SH2D1A PPP3CC TNFRSF10A SH3BP2 MAPK1 TNFSF10 HLA-B FCGR3A RAC1 HLA-A PPP3R1 HLA-E IFNGR1 PPP3CA HCST SOS2 MICB MICA
acute_cd4	2	age_n	C5_HPO	HP_URTICARIA	0.000135554	0.121546	0.518848	0.62214	1.84042	30	FAS HLA-DQB1 HLA-DRB1 ERCC5 RASGRP1 ALDH3A2 SRSF2 MYD88 FASLG IRF5 RUNX1 PRKCD
acute_myeloid	2	acuity_maxn	C5_GO_CC	GOCC_SPECIFIC_GRANULE_LUMEN	0.00013558	0.00292972	0.518848	0.572723	1.6583	42	RETN CTSZ HP GGH VCL QSOX1 LRG1 PDXK TOLLIP CTSD SLPI TIMP2 ARMC8 CYFIP1 NFKB1 CNN2 SPTAN1 DNASE1L1 PTPN6
acute_bcell	10	age_n	C5_HPO	HP_PAPILLEDEMA	0.000135605	0.271346	0.518848	0.668192	2.00183	23	DDX6 UQCRFS1 KMT2E CTNNB1 TRMT1 FBXW11 SMARCB1 TRIP12 IDS TRAF7
acute_myeloid	6	timen	C7_VAX	ERWIN_COHEN_PBMC_TC_83_AGE_18_45YO_NON_RESPONDERS_PREVIOUSLY_IMMUNIZED_24HR_DEG_CANONICAL_PATHWAY_MEMBERS_UP	0.000135636	0.000501599	0.518848	-0.725522	-2.19711	10	SAMD9L XAF1 NEXN DDX58 TNFSF10 IFIT2 HSH2D
acute_myeloid	7	acuity_maxn	BTM_MODULES	immune activation - generic cluster (M37.0)	0.000135702	0.00221221	0.518848	0.339402	1.66916	171	IL1R2 RETN RNASE2 S100A8 MS4A4A HP ACSL1 G0S2 AQP9 RGL1 F5 DHCR24 BCL6 ANPEP LILRA5 HK3 CR1 RNASE3 FPR2 LRG1 PROK2 NAV1 HMGB2 RHOU DYSF IGFBP7 NFE2 SMPDL3A NACC2 ITGAM UPP1 SVIL NCAPD2 FBP1
acute_cd4	1	age_n	C5_HPO	HP_PLEURITIS	0.000135711	0.0534731	0.518848	0.800674	2.23402	10	HLA-DPA1 FAS HLA-DPB1 STAT4 UBAC2 CTLA4
acute_cd8	13	sex_n	C7_IMMUNESIGDB	GSE21360_NAIVE_VS_QUATERNARY_MEMORY_CD8_TCELL_DN	0.000136088	0.0454411	0.518848	-0.423325	-1.92082	62	IFI44L HERC5 DDX58 OAS1 IFIT3 IFI35 IFITM2 DDX18 IFITM3 ISG15 IRF7 PSMA6 LNPEP CHMP5 ADAR CD69 PARP12 EIF2AK2 USP18 IFITM1 ISG20 IFIH1 DDX60 OASL PML
acute_bcell	4	timen	C5_GO_BP	GOBP_PLATELET_DERIVED_GROWTH_FACTOR_RECEPTOR_SIGNALING_PATHWAY	0.000136125	0.0154422	0.518848	0.716601	1.8958	17	CSRNP1 HIP1R ZFAND5 PTPN1 IQGAP1 IFT20 CBLB ARID5B CBL
acute_myeloid	1	acuity_maxn	C7_VAX	SCHERER_PBMC_APSV_WETVAX_AGE_18_32YO_5_TO_7DY_DN	0.000136127	0.00218851	0.518848	-0.43604	-1.55041	135	TSPAN4 AKR1B1 ZNF266 IGKC IL18 AXIN1 DCAF8 CCL5 KAT6A ITPKB NAP1L4 RPS4Y1 CD1C PUF60 SORL1 ICAM3 MAX SNRPN MDN1 FOXO1 RPL9 TMEM8B PHF20 KMT2A RPS28 WDR54 ZNF692 PEBP1 ADSL RPL13 B4GALT3 CHML ARL4C RPS15A IL11RA RPS27 ABCC5 RPS18 RPS16 TRAF3IP3 ESYT1 VARS2 RPL12 TTC3 CBLB GZMH DGKD CBX7 NR1D1 RPL37 ADH5 RPL13A XIAP RPS21 LTB SERPINF1 EEF1B2 RPS3A EI24 LDHB RPL10A CD3G RPS29 HADH CD3D RPL23A ZAP70 C12orf57 RASGRP2
acute_bcell	10	timen	C5_GO_BP	GOBP_PHAGOCYTOSIS_RECOGNITION	0.000136265	0.0119055	0.518848	-0.563267	-1.89337	31	IGHV4-39 IGKC IGHV3-23 IGHV3-30 IGHV4-34 IGHA1 IGHV3-74 IGHM IGHG2 IGHV1-3 IGHV5-51 IGHV3-7 IGHV3-33 IGHV1-18 IGHV4-59 IGHV4-31 IGLC2
acute_bcell	1	sex_n	C7_IMMUNESIGDB	GSE2770_TGFB_AND_IL4_VS_TGFB_AND_IL12_TREATED_ACT_CD4_TCELL_6H_DN	0.000136282	0.262069	0.518848	-0.443001	-1.8558	105	XRN1 CD69 RNF138 BTLA SCAMP1 SENP6 DCK LSM14A ANP32A ERGIC2 ADIPOR1 PREX1 SPOCK2 CCDC82 EXOC4 CTNNA1 RAPGEF6 CHIC2 HERC4 AP1S2 KBTBD2 AVL9 SLC25A36 UBLCP1 SEC24B CBLB MACO1 DNAJC1 ATP6V1B2 RNF130 ARHGAP15 DGKA RALGAPA1 TNFAIP3 SLAMF6 VOPP1 SON ANKRD17 OAS1 MSL2
acute_bcell	1	timen	C5_GO_CC	GOCC_LUMENAL_SIDE_OF_MEMBRANE	0.000136392	0.00719468	0.518848	-0.412698	-2.2015	25	HLA-DQA2 HLA-A HLA-DRB5 HLA-C HLA-B HLA-E
acute_myeloid	3	acuity_maxn	C7_VAX	HOEK_NEUTROPHIL_2011_2012_TIV_ADULT_1DY_UP	0.000136405	0.00185073	0.518848	-0.640406	-2.20602	21	HLA-DRA HLA-DMB HLA-DMA IFI44L PRKX XAF1 APOL3 TFEC OAS2 FRMD3
acute_cd8	9	age_n	C5_GO_CC	GOCC_POLYSOMAL_RIBOSOME	0.000136438	0.0176005	0.518848	0.502735	2.31186	27	RPS26 RPL7A BTF3 RPL24 EIF3H RPL31 RPS21 RPL10A RPL11 RPL30 RPL8 RPL41
acute_cd8	6	sex_n	proteinatlas_blood_expression_cluster	Cluster 20: T-cells - T-cell receptor	0.000136466	0.00354813	0.518848	-0.447984	-1.92864	156	CA5B TRBV7-9 TRBV30 TRBV5-4 TRAV29DV5 TRBV6-5 TRAV38-2DV8 TRAV17 CD5 DNAJB1 TRAV41 TRBV28 TRAV23DV6 SH3KBP1 MAL PRDX2 TRBV29-1 TRBV3-1 TMEM187 CASP6 TRAV8-6 TRAV19 TRAV26-1 RHOH CD3D CD27 LEF1 MT2A TRAV5 TRBV7-6 AKTIP CDC25B SARAF TRBV2 TRAV12-1 TRAV21 TRAV13-1 TRAV20 SLC2A4RG BNIP3 CLPP TSHZ2 TRAV26-2 ZNF831 RABEPK INPP4B TUBGCP6 ITM2A SLC25A23 LEPROTL1 TRBV13 HMOX2 TRBV5-1 TRBV19 GYPC AGMAT OCIAD2 TECR TRAV16 DGKA HOXB2 MPI CCDC85C TRAV8-1 TRAV13-2 NF1
acute_cd4	1	timen	C5_GO_BP	GOBP_LEUKOCYTE_CELL_CELL_ADHESION	0.000136703	0.0118814	0.518848	-0.302562	-1.55819	155	SELPLG CCR7 SELL HSPD1 IL7R RAC2 LCK CD27 CORO1A HLA-E IL27RA HSPH1 HLA-A CSK VSIR S100A9 PTPRC CD4 SASH3 XBP1 S100A8 PNP NCKAP1L CD3E DOCK8 B2M PRDX2 ITGB7 PTPN6 RELA LGALS9 TMIGD2 PECAM1 LEF1 RIPOR2
acute_cd8	7	timen	C3_MIR_MIRDB	MIR101_3P	0.000136708	0.0130823	0.518848	0.301614	1.51983	224	FOS PDE4D KLF3 MGAT4A DUSP1 N4BP2 RAB5A PNRC1 CAMTA1 RAP2C ZNF749 POMP USP38 MOB4 CBLL1 ARID5B KLF6 C8orf76 SLC25A3 NFE2L2 SLC39A10 TOGARAM1 CIR1 MBNL1 COTL1 DSTYK SINHCAF NACA ING3 CREBRF PHACTR2 C9orf72 ELOC ATAD2B ZDHHC20 PPTC7 ZEB1 ARAP2 GPATCH2 NR1D2 RCN2 PRKAA1 LCOR RAB1A AP1G1 ZNF451 SELENOI SMARCA4 STMP1 RAB4A APP TET2 ATXN1L REV3L ERBIN PDS5B ATXN1 CCNT2 RORA FAM214A MSI2 AEBP2 AKT3 CUL3 LCORL ATP11B RNF38 MAPK6 C1orf52 PTBP3 USP47 PTPN9
acute_bcell	8	timen	C5_GO_BP	GOBP_POSITIVE_REGULATION_OF_RESPONSE_TO_BIOTIC_STIMULUS	0.00013672	0.00815145	0.518848	-0.528473	-1.96572	53	IRF7 IFI16 PLSCR1 CYBA NMI CD180 HLA-E PARP9 HLA-F IFI35 HSP90AA1 ZBP1 SYK XRCC5 HMGB1 PYCARD IRF3 TYROBP GRN
acute_myeloid	9	age_n	C5_GO_BP	GOBP_POSITIVE_REGULATION_OF_NIK_NF_KAPPAB_SIGNALING	0.000136817	0.0293754	0.518848	0.571537	1.68977	46	RC3H1 APP ILK HAVCR2 NMI PHB2 LIMS1 TERF2IP TLR7 TNF SASH1 TRADD EIF2AK2 IRAK1 LGALS9 AGO3 TLR4 IL18 RELA NLRP12 PTP4A3 AGER NOD1 RC3H2 PDCD4 RBCK1
acute_myeloid	all	acuity_maxn	C5_HPO	HP_POSTAXIAL_POLYDACTYLY	0.000136826	0.0881433	0.518848	-0.490455	-1.70562	106	SETBP1 RPGRIP1 CC2D2A CPLANE1 HYLS1 TCTN3 CEP290 TTC8 PRKACB IFT74 CD96 NEK1 IFT81 TMEM231 TCTN1 DYNC2LI1 IFT52 LZTFL1 ZNF141 OFD1 CCDC28B WDPCP CCND2 B9D1 BBS4 TGFBR1 IFT80 TCTN2 WDR35 KIAA0753 TMEM216 CEP120 DYNC2H1 LMBR1 INTU MKS1 BBS10
acute_cd4	6	covid	C5_GO_BP	GOBP_MITOCHONDRIAL_TRANSMEMBRANE_TRANSPORT	0.000136913	0.012879	0.518848	-0.546752	-1.78557	58	ATP5F1A MT-ATP6 MT-ATP8 SMDT1 TOMM7 TOMM20 SLC25A6 ATP5MG ATP5ME STOML2 SLC25A5 ATP5PB MPC2 ATP5F1B ATP5PF SLC25A36 ATP5MF SLC25A3 VDAC1 PMPCB HSPD1 SLC25A37 SLC25A32 ATP5PO DNAJC19 UCP2 CPT1A MICU2
acute_cd8	9	covid	C7_VAX	WEINBERGER_BLOOD_TWINRIX_AGE_20_40_AND_60_84YO_CORRELATED_WITH_ANTI_HBS_CONC_PRIMARY_VACC_1DY_SIGNIFICANT	0.000136997	0.000527942	0.518848	0.726994	1.90407	15	IFI6 IFI44L IFI35 STAT1 IFIT5 GZMA
acute_cd8	2	timen	C2_CP_KEGG	KEGG_B_CELL_RECEPTOR_SIGNALING_PATHWAY	0.000137115	0.00625911	0.518848	0.364092	1.81191	62	JUN FOS NFKBIA NFKBIE NFKB1 NRAS PIK3R1 BCL10 NFKBIB
acute_bcell	9	covid	C3_MIR_MIRDB	MIR6124	0.000137158	0.00756362	0.518848	0.461073	1.68	102	FOXP1 RC3H1 RERE NSD1 SF1 IDS VPS36 ASH1L CREB1 GIT2 STAT1 RASGEF1B ARID4B G3BP2 KLF6 ZEB2 RAB30 OPA1 PARP9 BAZ2A KIF5B ACIN1 COPS2 CENPC CAST HOOK3 TUT4 LCOR KMT2C TAOK3 CWC25 AFF4 INO80D ATG14 ABLIM1 MORC3 FOS STX16 BCL11A SFT2D1 B4GALT1 FOXN3 HNRNPA2B1 PAK2 ZBTB20 TACC1 XPO4 RSBN1L FOXN2 ANKRD17 SLC39A10 BRWD1 CDK17 ACBD6 RABGAP1L ETFA ZMYM2 MARF1 MAP3K2 COL19A1 HNRNPK TMED2 IST1 CREBRF CDK14
acute_bcell	10	timen	C5_GO_BP	GOBP_RESPONSE_TO_ENDOGENOUS_STIMULUS	0.00013717	0.0119055	0.518848	-0.336421	-1.37807	346	HSPA8 RAB8A DDIT4 ITGA4 ARPC1B CCND3 DDX17 HSPA5 MYC VPS35 CHMP5 CCR7 CSK PKM SETX BTG2 MBP LBH CYBB PARP1 TSPO PHB ACAP2 ITGB1 CAT NUDC GOLPH3 PHIP CD44 UCP2 PRMT2 PTPN2 PTK2B SPI1 SOD1 ZFP36L1 FLNA APRT C20orf27 HDAC1 TPR HNRNPU NCOR1 FKBP4 RBBP7 STAT1 LTA4H IQGAP1 USP15 ATP2B1 CDK4 CASP4 FKBP1A GNG2 SNX5 APEX1 GNAS LAMTOR1 SELENOS PCK2 GLG1 CTSH STRAP SNX6 PRKCB SESN3 ARRB2 CFLAR ZFP36L2 STAT6 ADIPOR1 ITGB1BP1 EZR STAT3 RAP1A CYBA KLF2 AP3S1 RAP1B DTNBP1 UFM1 CTNNB1 DAXX KAT2A VPS13C NCOA3 HADHA TAF7 HADH ZPR1 CALR PDCD4 NCL FCGR2B MZB1 CITED2 TXNIP EHD1 FNTA AKAP9 JUP CIB1 KDM4C HSF1 PTPN1 PDCD5 HDAC2 UBA5 ACTR2 GNB5 EIF4E NCOA4 EBI3 SMARCC1 ARHGEF2 RAB8B PAK2 CEP57 HIPK2 SIRT2 UBE2L3 PARK7 LIMS1 RAB31 BECN1 CTSB SMC1A LRRK2 SAFB MIA3 MYD88 CNOT2 SLC9A3R1 ARID5A UBE2D3 GNB1 FUT8 TGFBR2 GNAI2 ZBTB7A NCK1 DNM2 DDRGK1 UROS OGT PML ZEB2 FOS CHURC1 NR3C1 TXN2 UFL1 BAD CORO1A EIF2B1 SRSF5 ATP1A1 MAX DIAPH1 PPP1R9B EIF4A3 DUSP22 SPIDR ATF4 AGTRAP VIM UBE2D1 CORO1B PTGES3 ILK PIN1 GSK3B
acute_cd4	4	timen	C5_GO_BP	GOBP_REGULATION_OF_RESPONSE_TO_BIOTIC_STIMULUS	0.00013717	0.0115828	0.518848	-0.362151	-1.53675	161	IRF7 IFIT1 ISG15 OAS1 PARP9 SAMHD1 IFI16 OAS3 OASL NMI STAT1 HERC5 IRF3 HMGB2 PLSCR1 DDX60 BANF1 IFI35 LGALS9 ADAR DTX3L ZNFX1 GBP5 DDX58 STAT2 PQBP1 GRN NR1H2 HSPD1 PRKDC PUM1 CALM2 USP18 N4BP1 CARD16 TXK LSM14A CNOT7 BIRC3 CD55 NONO IRF1 SIGIRR RNF216 PTPN1 TRAFD1 CARD8 RNF125 DHX58 CASP6 ANKRD17 CASP8 USP15 SLAMF6 PYCARD
acute_cd4	9	timen	C5_GO_CC	GOCC_ORGANELLE_INNER_MEMBRANE	0.00013717	0.00509945	0.518848	0.374987	1.38764	358	SLC25A5 PTPMT1 SLC25A3 MRPL10 SLC25A6 MCUB MRPL37 MT-CO3 SLC25A36 COQ10B MRPS15 NDUFA2 ATP5PO DELE1 ATP5F1A PHB2 MRPL47 NDUFA10 SLC25A39 MPC2 MRPL54 SFXN1 MRPS11 MRPL9 CYCS CYC1 CHCHD3 MTCH2 MT-ATP8 HSPA9 MTHFD2L ATP5MC3 OXA1L TIMM17A COA1 ATP5F1D NUTF2 ECSIT MT-CYB UQCRC2 HIGD2A SMDT1 NDUFA9 UQCRH TMEM126A SHMT2 TIMM10 CLPX SLC25A13 UQCRC1 NDUFB8 TMEM242 COX20 AGK TIMM13 PMPCB LMNB1 AFG3L2 MRPL3 MRPS2 UQCRFS1 MRPL23 SLC25A26 MRPL11 RPS3 HSPD1 LBR MRPL22 COX4I1 MT-ND4 SMIM20 MRPS22 COX7A2L MRPS35 STMP1 MT-CO1 PET100 MRPL1 UCP2 COX11 SLC25A45 LDHB MRPS24 MRPL43 MRPL33 MRPS27 MT-ATP6 MT-CO2 MTFP1 STOML2 ATP5MC1 MRPL52 LEMD3 SLC25A25 MRPL45 ATP5MC2 COX10 SDHB PLSCR3 ATP5F1B NDUFB9 NDUFC2 ACADVL NOA1 NDUFV2 MRPL55 DAP3 HADHA MRPL15 COQ8A DNAJC15 SURF1 SDHD HADHB ABCB7 GRPEL1 ATP5ME SUN1 TIMM23 ATP11B NDUFS5 PMPCA ATP5PB EXOG MRPS33 P2RX4 NDUFB7 NDUFS2 MRPS10 MCUR1 TOMM40 LRPPRC NDUFS8 COX6C NDUFA6 MRPL38 NDUFA12 COQ4 NDUFB2 SLC25A16 MRPS36 SLC25A32 FPGS TRA2B MPC1 LETMD1 MRPL28 SLC25A11 NDUFB6 MRPL4 TOR1AIP1 TRAP1 UQCR11 UQCRHL UQCRQ COX8A NDUFB10 MRPL40 MRPS6 ROMO1 MRPL48 OPA1 NDUFA5 SQOR IMMT GHITM AIFM1 MRPL21 NDUFS6 NDUFA13 MICU1 NDUFS4 YME1L1 TIMM23B NDUFB4 NDUFAF6 SDHA NDUFAF4 GUF1 MTX1 MRPL44 MRPL19 MRPL24 MRPL58 MRPS16 ATP5MG MRPL49 MRPL2 MT-ND6 ATP5F1C
acute_myeloid	10	covid	HALLMARK	HALLMARK_INFLAMMATORY_RESPONSE	0.00013717	0.00161175	0.518848	0.452399	1.53632	106	IFITM1 CDKN1A ADM CD14 STAB1 MARCO LY6E RTP4 SELL FFAR2 TNFSF10 IRF7 CMKLR1 MXD1 ABCA1 TLR2 TLR1 IFNAR1 CCL5 LDLR FPR1 PSEN1 LCP2 PTPRE GNAI3 IL15 CD48 RAF1 TIMP1 SLC31A1 PTAFR CYBB C3AR1 EIF2AK2 IFNGR2 SPHK1 HBEGF CD40 BEST1 KIF1B MSR1 PTGER2 AQP9 IL10RA NMI SLC31A2 BTG2 TAPBP SEMA4D IL10
acute_myeloid	11	timen	C5_GO_MF	GOMF_RIBONUCLEOTIDE_BINDING	0.00013717	0.00763934	0.518848	-0.328971	-1.30671	1152	IFI44L MX1 OAS1 MX2 OAS2 OAS3 HSPA1A GIMAP4 GIMAP7 DDX60 GBP1 DDX58 IFIH1 CMPK2 HELZ2 HSPH1 SLFN5 EIF2AK2 DHX58 AXL DDX60L DNAJA1 TOR1B TAP1 MLKL NAGK FARSA FKBP4 CHORDC1 GIMAP6 GBP5 GLUL ACSL1 GBP4 GIMAP8 MOV10 HSPA8 RTCB GBP2 PSMC2 NLRC4 MTHFS HCK RAB10 GIMAP1 UBA7 ATP13A1 GIMAP2 HSP90AA1 NAIP TOP1 SRP54 GK PSMC6 RAB8A AK6 UBA3 GCH1 AK2 ATP6V1B2 RNASEL RRAGA PSMC4 SMCHD1 HSPE1 GART DDX24 NUDT16 RIPK3 DDX1 EIF5B ARL11 FLAD1 VPS4B CCT5 G3BP1 PFKP SMARCA5 SEPHS2 VRK2 HSPD1 MAPK14 EPHB2 RTCA VRK3 PAK1 RHOB FASTK HELB DDX17 BAZ1B PRKCD TGM2 DDX56 NADK EIF4A2 SETX MAT2A TOR1A ORC4 RABL3 PIK3CD FES GUCY1A1 SRPRB APAF1 NLRC5 DDX23 GFM2 DCK SMC1A UBE2N CCT3 CCT2 EIF4G1 SLC27A3 ACSF3 SAR1B TRNT1 UBE2D1 NSF ACSL4 PAPOLG ACTR3 CGAS HSP90B1 CHST12 DDX27 ACSL3 GBP3 CBWD2 HSPA4 UGP2 DGKA ANXA6 EIF2B2 HK3 BTK DDX10 POR ABCF1 FGR TDG RAB11A PIK3C3 RAB27A ARFRP1 UBE2H DICER1 CSNK1D HSP90AB1 GALK1 TAOK1 PFKFB4 ARF4 HSPA1B IKBKE THRAP3 IRAK4 HYOU1 DRG1 ILK DDX5 DDX52 LIG3 PANK2 DDX18 RAB5B KRAS DNAJA3 RALB HNRNPU NAT10 UBE2I TUBA1A STK3 ROCK1 EIF4A3 NMNAT1 RPS6KA1 HMGCR PRAG1 RAB8B RAP1B PDE4A CCT6A TAP2 MYO1E AGAP2 GALK2 ABCF3 DDX59 ERAL1 HSPA5 GMPPB RHOG DHX36 CDK11B CHD8 SLFN11 AASDH RAN TAOK3 RFC4 RAB35 CLPB PRIM1 IP6K1 NOD1 CHD1 UBE2A SMARCA2 PTK2B SRPRA DNAJA4 RECQL5 PMVK DHX15 EHD4 TBCK MAP2K1 RAB29 RAB7B CSF1R TARS2 CSNK1G1 TYW1 UBE2F LONP1 PXK UBA1 VRK1 LYN RENBP PIK3R4 CAMKK2 SCYL2 PANK4 PIK3C2A CSNK2A1 RARS2 SHPRH GNL2 CCT8 ACBD3 UBE2Z PIP5K1A ACTR8 LIG4 ADCY7 CHD6 PNPO ARL1 GTPBP10 UBA6 ABCA1 GRK2 DDX50 MAP2K4 PNPLA8 ATP10D PNKP STK17B STK38L NME6 SMARCAL1 ATP6V1A MAP2K6 GTF2F2 TTF2 RRAS CDK5 SPATA5L1 RAB24 MAP3K1 DDX55 MSH6 CSNK1A1 ATR TCP1 XRCC5 PRKAG1 DNAJA2 GPHN IDE MMAA TEP1 RECQL JAK3 GATB DHX34 PTK2 CDK13 LONP2 AFG1L YARS2 GSPT1 RHOT1 PSMC3 RHEB RAF1 CLK2 GATC RAB6A MLH3 HK1 STK38 MTG2 PI4K2B PSMC1 UBA5 IKBKB NAXD RAB21 NADK2 GFM1 BCS1L ITM2B RAB7A PI4KA RPS6KB1 PMS1
acute_myeloid	2	covid	C5_HPO	HP_DELAYED_GROSS_MOTOR_DEVELOPMENT	0.00013717	0.12638	0.518848	0.322309	1.54103	201	TNNT1 FAR1 GAA UBE3A POLR2A MESD TRIP12 HTT KMT2E EP300 PSMD12 YY1 IQSEC1 COPB1 ATP6V1A KAT8 MECP2 RAB11B DNM2 DSE AMPD2 MRPS25 YIF1B DPM3 SDHB ARID1B DYNC1I2 WDR26 LMNB1 HUWE1 MTMR14 DYNC1H1 FIG4 SMC1A NGLY1 MRPS14 ITPR1 TNPO3 BIN1 ZMIZ1 MFN2 TIMM50 SHMT2 TRAPPC4 ATG7 SNX14 GALNT2 KIDINS220 RALA KMT2A CLPB CDC40 BPTF UBE2A VPS51 TET3 TANGO2 CCDC32 SMARCD1 NONO PPP2R1A ERLIN2 DNAJC19 FBXW11 PIGC PACS2 CHD3 PNP MAPK8IP3 DDX6 SVBP ZEB2 MED13 KDM3B JARID2 SMPD1 FOXP1 ATG5 MBOAT7 TRIO TNRC6B ZNF148 SPG11 PNPLA2 TMEM63A SLC25A1 KMT2C PPP2CA DPF2 CREBBP NDUFA12 PAK1 FTSJ1 GLS PTPN23 CNOT3 CWC27 SETD5 HERC2 NDUFA8 FBXL3
acute_myeloid	3	timen	C3_TFT_GTRD	SNRNP70_TARGET_GENES	0.00013717	0.00613152	0.518848	0.330461	1.27397	572	ITGAE MIDN NAP1L1 IRF2BP2 HMGA1 RBM3 EEF2 SERTAD2 EPC1 SIVA1 SLC25A6 HNRNPA1 RNF19B MAML3 PCBP2 RPL5 SET RPLP0 CYC1 KMT2E HNRNPL BZW1 SNHG8 SRSF6 ARPC5L IDI1 C16orf72 CDKN1A NUP214 ZNF580 TUBB DPP8 CLK1 APRT RPL17 PPP1R15A MDM4 HNRNPH1 ACADVL PLK3 KBTBD2 COX7A2L ZNF581 ZFAS1 RBM39 MAN2C1 MAZ TAF9 DNTTIP2 RACK1 OSER1 SQSTM1 PRMT1 HSF1 SRSF5 RPS5 EIF1 ATP5MC1 EIF4A1 FUS SRSF2 YIF1B SSBP4 SPG7 PRR7 RPL3 FHOD1 DHPS PDAP1 PABPN1 SRP72 SUPT4H1 PYGL C16orf87 PHF12 MORF4L1 SP3 RALY MIEN1 SRSF10 SLC3A2 TMUB1 RNF19A RPS6 CPNE1 CISD3 RPS10 WDR37 MUC20-OT1 RPL6 ADRM1 GSK3B PPM1F C5orf24 MMP24OS NUDT3 RPL36A CHD2 PRRC2A NME2 MAFF EEF1A1 C22orf39 ASPH ARRDC3 NACA ARL6IP4 CD68 IL4R RCC1 MXD1 NDUFV3 RING1 SMAD5 CBX4 MBD2 ZNF524 EMC3 RPL7A RPL15 HDLBP RNF44 CHD9 RPL9 HDDC3 SMARCE1 DAP3 ZEB2 FLOT1 SMARCC1 RPL27A NUB1 RSF1 TMC6 HBP1 MED15 PSMD3 SCAMP3 NFKBIZ SEC13 PRPF40A RPS8 ING5 SPRTN PRPF8 PPP6R3 PILRA ZFHX3 PLIN2 MT-ATP8 CNPPD1 DNAJB1 CEP95 CSNK1G2 CBX3 HNRNPAB AAK1 RPL10 DGAT1 GGA2 ITGB1BP1 REPS1 RANBP1 EIF4G2 TCEA2 THAP9-AS1 NFE2L2 SLC38A10 FAM13B POLDIP3 RPS23 WASF2 P4HB FASTK SLC38A2 NCL ATP5F1B HAAO SNHG9 PRKRIP1 OARD1 PUSL1 NARF LUC7L2 FRYL RPS16 ILF2 TRIR STK19 SUMF2 MSL1 RPL26 CSNK1D THUMPD3-AS1 CTBS IMMT SND1 COMT VMP1 ARHGAP26 GMEB2 GLO1 RPS3 NCOA3 SLC35B2 NAA38 HCFC1R1 AMD1 MAPK1 CBLL1 ITCH TACC3 NDST2 DYNLRB1 NXF1 RAB37 DEF8 EIF2B1 NRDC RETREG2 KLF4 GGA3 ARFGAP2 ATG16L2 UCKL1 CDK10 ACAP3 ATF7IP2 KDM4B RPL13A SPHK1 JMJD8 IMPA2 WDTC1 CDS2 MLLT10 DDX5 RPS14 EEF1D XBP1 KAT8 CCDC47 ORMDL1 MEPCE UROD SRSF7 MPV17 STAT5A HM13 RPL18 EIF4A2 RPL13 FAM76B QKI PNKP CACYBP RPS24 RPS2 RPL8 ELP2 ARHGDIA CBFB CBX1 RPL35A
acute_cd4	7	timen	C5_GO_CC	GOCC_PHAGOCYTIC_VESICLE_MEMBRANE	0.00013736	0.00420156	0.518848	-0.593437	-1.96735	42	TAP1 ATP6V0E1 RAC2 HLA-A CALR HLA-C HLA-B HLA-E ATP6V0D1 VAMP8 HLA-F RAB10 B2M CYBA CORO1A
acute_bcell	9	covid	C3_MIR_MIRDB	MIR4666A_3P	0.000137373	0.00756362	0.518848	0.431832	1.61672	149	DMTF1 UTRN MCL1 MKLN1 MBNL1 KRR1 MON2 PPP1R12A FNIP1 DCAF7 PDCD6IP RICTOR HDAC9 SMG1 SMARCE1 ARID4B NR3C1 USP34 CHD1 ADH5 RAD21 KLF6 ESF1 MBD5 PSIP1 AKAP9 VAPA TBRG1 OPA1 PPP2R5C MOB4 DENND4A ATRX FOXJ3 RAB10 SELENOK HOOK3 PPM1K HERC2 TUT4 VPS13B RAB2A KMT2C TAOK3 ARID5B TMOD3 SMARCA5 PIKFYVE SRSF1 ARPP19 PTAR1 VPS29 ETNK1 ROCK1 KDM6A YTHDC1 SENP7 IREB2 BCL11A PPP2CA
acute_cd8	all	covid	C5_HPO	HP_HEMIANOPIA	0.000137378	0.00569937	0.518848	-0.438593	-2.14583	30	MT-CYB MT-CO1 MT-CO3 MT-ND5 MT-CO2 MT-ND6 MT-ND1
acute_myeloid	12	acuity_maxn	C5_GO_MF	GOMF_CATION_TRANSMEMBRANE_TRANSPORTER_ACTIVITY	0.000137382	0.00404653	0.518848	0.38094	1.65743	198	SLC39A8 KCNAB2 SLC11A1 ORAI3 SLC29A1 MT-CYB TMEM37 SLC25A37 SLC12A6 MT-ATP6 ATP13A3 CYB5A ATP6V0A1 MT-CO2 ANXA2 SFXN3 SLC1A3 KCNE1 ATP6V0E1 KCNMA1 TMCO3 ATP13A2 TCIRG1 SLC5A3 SLC30A1 ATP1A1 ANO6 ANO10 PANX1 ATP2C1 MT-CO1 TRPC4AP MT-CO3 SLC38A2 SLC7A5 SLC39A11 ITGAV SLC38A6 SURF1 SLC20A1 ANXA6 SLC17A5 PTK2B ATP6V1D SLC3A2 SLC36A1 ATP5PO SLC39A7 SLC39A13 ATP5MF MFSD3 SLC11A2 ATP6V0B COX5B CACNA2D4 COX6A1 MT-ATP8 ATP6V1F SLC15A3 SLC31A2 SLC38A7
acute_myeloid	15	timen	C5_GO_CC	GOCC_INTRINSIC_COMPONENT_OF_PLASMA_MEMBRANE	0.000137402	0.00256835	0.518848	-0.431322	-1.79566	107	HLA-DPA1 VAMP5 PTPRC FCGR2A BCAP31 FCGR3A SLC25A5 C5AR1 NCF4 CD52 CD36 NKG7 NCF1 CCR1 JTB ASGR1 TMBIM6 LY96 AKAP9 SLC25A3 PTK2B CALM2 FCGR1A HLA-DRB1 MIEN1 SLC11A1 LYN CYBA HLA-DRA CD37 CYBB FCER1G CSF3R LMAN2 PLSCR1 M6PR PTAFR CALM1 SLC7A7 EVI2B ITGAM SLC31A2 SELL HLA-C HLA-B
acute_cd8	9	age_n	C5_GO_BP	GOBP_NEGATIVE_REGULATION_OF_REGULATED_SECRETORY_PATHWAY	0.000137425	0.213073	0.518848	-0.795324	-1.84712	10	CD300A RAP1B REST NCKAP1L GNAI2
acute_bcell	10	acuity_maxn	HZ_COVID19	500 genes down regulated by SARS-COV-2 infection of Calu3 cells	0.000137473	0.00315615	0.518848	0.380712	1.67413	175	HSPA8 MIF CACYBP RNASEH2C IMP3 NDUFA8 PEBP1 LDHB ENO1 CUTA WDR34 PMVK NDUFB2 DCTPP1 CAPNS1 COMMD9 NDUFB10 UCP2 MIEN1 NDUFAB1 ARL6IP4 ALDH16A1 NDUFB7 EMP3 CTSH SDF2L1 TESC PRDX2 COX8A VDAC3 CALM1 METTL7A PHB CCT3 ANXA5 PIH1D1 CRIP2 PARP1 SLIRP PIN1 POLR3K ATP6V0D1 FDPS MLEC NDUFS3 TSTA3 PFN1 NDUFA4 NUDC POLE4 WDR83OS IDH2 COX5B DCXR NRM EIF2B1 SNRNP25 PKM
acute_bcell	10	acuity_maxn	HZ_COVID19	500 genes down-regulated by SARS-CoV-2 (2 MOI) in human Calu-3 cells from GSE147507	0.000137473	0.00315615	0.518848	0.380712	1.67413	175	HSPA8 MIF CACYBP RNASEH2C IMP3 NDUFA8 PEBP1 LDHB ENO1 CUTA WDR34 PMVK NDUFB2 DCTPP1 CAPNS1 COMMD9 NDUFB10 UCP2 MIEN1 NDUFAB1 ARL6IP4 ALDH16A1 NDUFB7 EMP3 CTSH SDF2L1 TESC PRDX2 COX8A VDAC3 CALM1 METTL7A PHB CCT3 ANXA5 PIH1D1 CRIP2 PARP1 SLIRP PIN1 POLR3K ATP6V0D1 FDPS MLEC NDUFS3 TSTA3 PFN1 NDUFA4 NUDC POLE4 WDR83OS IDH2 COX5B DCXR NRM EIF2B1 SNRNP25 PKM
acute_myeloid	13	timen	proteinatlas_blood_expression_cluster	Cluster 1: Neutrophils - Mixed function	0.00013751	0.00100186	0.518848	-0.476913	-1.73451	140	PARP14 DDX58 CLEC4E KLF6 SMCHD1 LRRK2 EGR1 IGSF6 AP5B1 ZCCHC2 CEBPD RSBN1L APBB1IP VPS4B TUT7 DDX17 FYB1 STAG2 SP1 PTPRE SRGAP2 CRISPLD2 BAZ1A CDA TRANK1 FAM20A NEU1 N4BP1 BOD1L1 AFF1 MDM2 PHIP GOLGB1 SCAF11 EHMT1 TAOK1 CHD2 EXOC6 AKAP10 WDFY3 SLC8A1 SRPK2 PHF3 SCAF1 USP15 MBD6 ASXL2 MSL1 KMT2C CHURC1 APAF1 ROCK1 TNFAIP2 RETREG2 PIK3CA NACC1 RALBP1 SBNO2 NBEAL2 TET2 CREBBP GAB2 RICTOR FOSB KLHL24
acute_cd4	9	timen	C5_GO_CC	GOCC_INNER_MITOCHONDRIAL_MEMBRANE_PROTEIN_COMPLEX	0.000137513	0.00509945	0.518848	0.452968	1.58908	124	SLC25A6 MCUB MT-CO3 NDUFA2 ATP5PO ATP5F1A PHB2 NDUFA10 CYC1 CHCHD3 MT-ATP8 HSPA9 ATP5MC3 TIMM17A ATP5F1D MT-CYB UQCRC2 SMDT1 NDUFA9 UQCRH TIMM10 UQCRC1 NDUFB8 AGK AFG3L2 UQCRFS1 COX4I1 MT-ND4 COX7A2L MT-CO1 MT-ATP6 MT-CO2 ATP5MC1 ATP5MC2 SDHB ATP5F1B NDUFB9 NDUFC2 NDUFV2 DNAJC15 SDHD GRPEL1 ATP5ME TIMM23 NDUFS5 ATP5PB NDUFB7 NDUFS2 NDUFS8 COX6C NDUFA6 NDUFA12 NDUFB2 NDUFB6 UQCR11 UQCRHL UQCRQ COX8A NDUFB10 ROMO1 NDUFA5 IMMT NDUFS6 NDUFA13 MICU1 NDUFS4 TIMM23B NDUFB4 SDHA MTX1 ATP5MG MT-ND6 ATP5F1C
acute_myeloid	8	acuity_maxn	BTM_MODULES	regulation of antigen presentation and immune response (M5.0)	0.000137583	0.00623709	0.518848	-0.489719	-1.684	55	HLA-DQA1 HLA-DMB HLA-DQB1 HLA-DOA CD4 HLA-DPB1 DUSP6 JUN HLA-DPA1 HLA-DRB1 TLR7 HLA-DRA MEF2C HLA-DMA TLR6 CD86 FYN IRAK3 VASP
acute_bcell	2	timen	C5_HPO	HP_MACROCYTIC_ANEMIA	0.000137632	0.0124826	0.518848	0.487844	2.11063	37	SBDS RPL27 RPS10 RPS26 RPL5 MMADHC RPS15A RPS14 RPL35 RPL35A RPL26 RPS29 RPL18 RPS28 RPL11 HLA-DQB1 RPL15 RPS19 RPS27 OPA1
acute_bcell	4	timen	C5_GO_BP	GOBP_REGULATION_OF_MAST_CELL_ACTIVATION	0.000137716	0.0154422	0.518848	-0.567537	-2.13256	19	RAC2 PLSCR1 FGR HMOX1 PTPN6 LGALS9 BLK FES
acute_cd8	7	covid	C3_TFT_GTRD	ZZZ3_TARGET_GENES	0.000137742	0.0377978	0.518848	-0.370213	-1.79777	77	RPS14 RPS3A RPS3 RPL27 RPL10A RPS7 RPS18 VPS51 RPL6 RPL37 SH2B1 RPS20 RPS23 RPS2 NACA RPL17 RPL8 RPL35A RPL37A HDAC8 VPS52 ATP5PB
acute_cd4	8	covid	C5_GO_BP	GOBP_MITOCHONDRIAL_TRANSMEMBRANE_TRANSPORT	0.000137879	0.00866133	0.518848	-0.465758	-1.92222	56	SLC25A6 SLC25A5 ATP5PB TOMM7 MT-ATP6 SMDT1 ATP5MG VDAC1 DNAJC15 UCP2 ATP5F1A TOMM20 ATP5PF MT-ATP8 SLC25A3 SLC25A13
acute_cd4	1	age_n	C5_GO_BP	GOBP_NEGATIVE_REGULATION_OF_HYDROLASE_ACTIVITY	0.000137939	0.0227588	0.518848	0.345668	1.72982	112	PCSK1N ANXA1 BST2 BIRC3 CST3 TIMP1 PI16 SERPINA1 CAST CSTB CD44 GCHFR GAPDH SPINT2 STYXL1 SORL1 BIRC6 SIMC1 IGBP1 SPOCK2 TMED10 CTSB PRDX3 CARD16 PEBP1 NLE1 UCHL5 USP14 IFI6 GPI PPP1R15A AIP GMIP BIN1
acute_bcell	7	covid	C5_GO_BP	GOBP_TOLL_LIKE_RECEPTOR_4_SIGNALING_PATHWAY	0.000137969	0.0139521	0.518848	0.75236	2.08419	16	NFKBIA TNFAIP3 OAS1 NMI SCIMP IFI35
acute_myeloid	9	acuity_maxn	C5_HPO	HP_ALOPECIA	0.000138013	0.0355859	0.518848	-0.470842	-1.64684	98	HLA-DQA1 HLA-DQB1 JUP HLA-DRA HLA-DRB1 UROS KRAS RPL21 LPAR6 STUB1 CSTB PARN BTK FLI1 DMXL2 ANAPC1 PRKCD KDSR PLEC XPA RHOA RBPJ IRAK1 NSDHL NPM1 IL2RG RBM28 CWC27
acute_myeloid	6	acuity_maxn	C7_VAX	HARALAMBIEVA_PBMC_M_M_R_II_AGE_13_16YO_STIMULATED_VS_UNSTIMULATED_3_TO_7YR_POST_TOP_DEG_UP	0.000138064	0.00273366	0.518848	0.783106	1.92454	12	FAM20A SLC39A8 AQP9 ARRDC4
acute_bcell	4	covid	C5_GO_BP	GOBP_REGULATION_OF_IMMUNE_SYSTEM_PROCESS	0.000138328	0.0117617	0.518848	0.305897	1.47318	574	ISG15 IRF7 PLSCR1 ELF1 OAS1 NMI STAP1 CDKN1A CD83 BST2 LGALS9 OAS3 HLA-DQA2 DDX21 NFKBIA NFKBID TSC22D3 THEMIS2 HLA-DRB5 NFE2L2 CD24 SEC14L1 IGHG3 IFI16 HLA-DMA MNDA ADAR DDX58 NR1H2 IGHV3-7 RELA TNFRSF13B XRCC6 STX7 IRF3 IGHV4-59 USP15 PARP9 RIF1 LCK PELI1 EIF2B5 SASH3 LCP2 CYBA PUM1 TRBC2 PJA2 HLA-A BTN3A2 SOD1 CD19 TCTA AIM2 PRKAR1A HLA-DOB NINJ1 HSP90AB1 PSPC1 PHPT1 EZR SELENOK TNFRSF13C CREB3 RIPK2 FCER1G HLA-E HMGB1 STAT1 BCL2 RHOA CALR AKIRIN1 YTHDF2 DUSP10 ZNFX1 LPXN IGHV1-69D TNFAIP3 TMBIM6 NKAP HCST TICAM1 TESC DHX36 GPSM3 TAPBPL B2M SMAP1 IGHV4-61 SLAMF6 JAK2 IGHV4-39 ZFP36L1 RNF135 MYD88 VAMP3 MILR1 ARID5A PAG1 CD80 ZFP36 SPPL2A CTSH IFI35 PPP2R3C CD79B TNIP2 PCID2 CD48 TOX SOX4 ZNF675 SLC9B2 RAC1 NFKBIZ PTPN2 TAPBP XBP1 C1QBP MICB ITGB2 EIF2B3 RBM15 CD247 UBE2N AIF1 RC3H1 BTLA IKZF3 WAS SUPT6H IGHV3-48 IGHV3-15 TFE3 BAX SAMHD1 PITHD1 IGHG2 CD47 CSK IGHD IFIH1 BANK1 IGHV3-33
acute_bcell	3	age_n	C7_VAX	SCHERER_PBMC_APSV_WETVAX_AGE_18_40YO_JOINT_TO_VACCINIA_AND_YELLOW_FEVER_UP	0.000138678	0.0027909	0.518848	0.529305	2.05474	40	IFI44L LY6E IFIT3 IFITM1 IFITM2 ISG15 LAP3 TNFSF10 PSME1 PSME2 IFI6 TAP1 IFIT5 ANXA2 MX2
acute_bcell	3	age_n	C7_VAX	SCHERER_PBMC_YF_VAX_AGE_18_40YO_JOINT_TO_VACCINIA_AND_YELLOW_FEVER_UP	0.000138678	0.0027909	0.518848	0.529305	2.05474	40	IFI44L LY6E IFIT3 IFITM1 IFITM2 ISG15 LAP3 TNFSF10 PSME1 PSME2 IFI6 TAP1 IFIT5 ANXA2 MX2
acute_cd8	13	timen	C7_IMMUNESIGDB	GSE42021_TREG_PLN_VS_TREG_PRECURSORS_THYMUS_DN	0.00013869	0.022206	0.518848	-0.440341	-1.88673	80	MX2 TNFSF10 IFIT2 PSMB9 DDX58 OAS3 IFIT1 TRANK1 RSAD2 HLA-E MX1 IFI16 OPTN IRF7 GBP1 CREM ISG15 BST2 CALCOCO2 CD96
acute_myeloid	3	acuity_maxn	C7_VAX	NAKAYA_MONOCYTE_FLUMIST_AGE_18_50YO_7DY_DN	0.000138835	0.00185073	0.518848	0.415115	1.59428	190	THBS1 DDIT4 JAK3 HBEGF THBD LMNA PFKFB3 CALR SLC6A6 LDLR PDE4D FLNB RUNX1 UBAP1 MAPKAPK2 SOCS3 ELF4 BIN1 EMP1 EHD1 SLC25A37 AHCTF1 RSRC1 RHOC CCDC186 RNF6 CLP1 GM2A GALNT3 MEF2D TWF1 ID2 MTHFR YOD1 FTSJ1 HCFC1R1 DSC2 OASL ZGPAT SAMSN1 TRAPPC4 RAB20 MPZL1 FBXO3 SNIP1 COPB1 TLE3 GLYR1 GNA13 BHLHE40 ERAP1 FLOT1 ARF6 KRAS CHD2
acute_bcell	5	covid	C5_HPO	HP_ABSENT_THUMB	0.000138863	0.00723513	0.518848	-0.408906	-2.29482	28	RPL27 RPS7 RPS10 RPL26 CUL3 RPL15 RPL18 RPS19 RPS15A RPL5 RPL35 RPS27 RPS28 RPL11 RPS29
acute_myeloid	all	timen	C5_HPO	HP_PERITONITIS	0.000138872	0.014922	0.518848	-0.679275	-1.94958	29	ANKFY1 CD2AP PTPRO APOL1 CFB MEFV TNFRSF1A NUP205 TBC1D8B ELANE COQ8B NUP160 NUP37 JAK2 F5
acute_cd8	4	age_n	C5_GO_MF	GOMF_ACETYLGALACTOSAMINYLTRANSFERASE_ACTIVITY	0.000138889	0.0221143	0.518848	0.737972	2.20363	13	GALNT6 CHSY1 GALNT1 GALNT11 GALNT10 CSGALNACT2 GALNT3 EXTL2 GALNT7
acute_cd4	12	sex_n	C5_GO_CC	GOCC_LARGE_RIBOSOMAL_SUBUNIT	0.000138978	0.0487969	0.518848	-0.529892	-1.86666	80	RPL11 MRPL20 RPL17 RPL35 MTERF4 RPL36A RPL15 RPL18 UBA52 RPL14 RPL38 RPL36 RPL26 RPL5 RPL34 RPL6 MRPL28 RPL3 RPL35A RPL27 RPL32 RPL19 RPL36AL MRPL34 MRPL33 RPL30 RPL8 RPLP0 RPL10 MRPL43 RPL41 RPL7A MRPL22 MRPL57 RPL22 RPL7L1 MRPL51 MRPL40 RPL37 MRPL14 RPL13A MRPL3 RPLP2 MRPL47 MRPL24 RPL9 RPL13 MRPL13
acute_bcell	2	sex_n	C7_VAX	HOEK_NEUTROPHIL_2011_2012_TIV_ADULT_1DY_UP	0.000139175	0.0078402	0.518848	-0.767129	-1.98206	13	IFI44L HLA-DMB PRKX IFI44 HLA-DMA
acute_cd8	all	timen	C2_CP_KEGG	KEGG_CYTOSOLIC_DNA_SENSING_PATHWAY	0.000139287	0.00248744	0.518848	-0.603517	-1.94497	38	IRF7 DDX58 CCL4 CCL4L2 IL18 ADAR RIPK3 CASP1 TREX1 ZBP1 POLR3D IRF3 AIM2 IKBKB IKBKG CXCL10 TBK1 RIPK1
acute_cd8	12	timen	C5_GO_BP	GOBP_REGULATION_OF_INNATE_IMMUNE_RESPONSE	0.000139311	0.00442174	0.518848	-0.556143	-1.88077	58	ISG15 IRF7 KLRD1 PARP9 IFI35 PLSCR1 LAG3 BANF1 FGR IFI16 SAMHD1 FYN GBP5 HLA-A PTPN2 TYROBP ADAR PYHIN1 HLA-F HMGB1
acute_cd4	all	covid	C5_GO_CC	GOCC_ENDOCYTIC_VESICLE	0.000139438	0.00512201	0.518848	0.397801	1.39923	232	HLA-DQA2 CTSS RAB8A LDLR HLA-DRB5 HSPH1 NOD1 GNLY MTSS1 ATP7A ATG14 CD2AP SCARB2 TRIM14 HLA-DPA1 WASL SYT11 CALR HLA-DQB1 RAB8B ABCA1 RAPGEF6 MDM2 MYO6 VAMP3 HLA-DQA1 TAP1 EPN2 CTSL AP2B1 HLA-DPB1 APPL1 HGS RABGEF1 EHD1 EHD4 PICALM PIP4P2 CLTA RAB11FIP5 ADRB2 IL7R HLA-A HBEGF RALA RAB31 GAPVD1 ATP6V0E1 DVL2 ATG5 LRP1 STAM2 CYBB SYK TIRAP RAB11FIP1 ATP6V0D1 RAB10 SLAMF1 HLA-E STXBP3 PIK3R4 BECN1 ECPAS STAB1 RAB5A RABEP1 RAB9A PDIA3 RAB14 VAMP8 RAB35 ITGAV CD4 MCOLN1 UBC TLR1 AP2A2 DPP4 ATP6V0C FLOT2 VAMP4 STX7 LAMP2 UVRAG LPAR2 PICK1 KIF5B SNX3 VAMP7 VPS26B LMBRD1 RAB7A B2M GSN VIM RAB5B AMN LYN WNT7A LAMP1 UNC93B1 HLA-C CD3G WAS ENTPD7 UBB STX6 STX12 CLEC4E CD9 ZYX RAC2 HSP90B1 CYBA PIP4P1 ZDHHC5 TGOLN2 CDC42 NOS3 RAPGEF2 MTOR HLA-DRB1 SCIMP ANXA11
acute_cd4	3	timen	C3_MIR_MIRDB	MIR8063	0.000139438	0.0152893	0.518848	0.379318	1.40772	213	PELI1 PTP4A1 PRELID3B TOMM20 CCNT1 CUL4A HERPUD2 ITGA4 CNOT1 KRR1 ARPP19 CDC42SE2 ARL4A IRF2BP2 PLGRKT DDX3X PHTF2 TOPORS DR1 AMD1 ANK3 EML4 ZNF451 EIF3A PTS TMX4 APH1A DNAJB9 THUMPD1 CPSF6 PXN RPL22L1 SMIM10L1 XRN1 MRPS27 SLC40A1 LSM14A ZC3H7A TBC1D15 CCDC25 PRKAA1 SSH2 BLOC1S6 UBE2K JAZF1 ATF2 PTPN4 BDP1 SP3 TMF1 MMD PUM1 MAN2A1 MSI2 ARL5A LRPPRC ARHGAP5 ZMYM2 AAK1 PRPF40A NIPSNAP2 SLC30A9 CDC73 PARP8 PAG1 KPNA4 CCNC TAB2 TCEA1 ZFP36L1 YTHDF3 PPM1A REST OXCT1 TMEM30A BPTF ERBIN TGFBR2 PRKDC ZBTB20 UHRF1BP1L SEC22C ELL2 RNF111 PAIP1 MXI1 FAM120A PSMD14 NIPBL SSR1 PDK3 SCAI UBE2E1 SLC38A2 CSNK1A1 THAP4 RSBN1 TPT1 ZDHHC6 OGFOD3 ZNF217 DDX42 SEC61B RBM26 ZNF148 PRPF39 MAPK8
acute_cd8	3	acuity_maxn	C5_HPO	HP_SKELETAL_MUSCLE_ATROPHY	0.000139438	0.136835	0.518848	-0.387137	-1.32535	340	COL6A2 WASHC5 CEP126 TFG PLEC ERCC6 TRAPPC11 NOP56 ADSL GLE1 PON2 ATXN2 AMPD2 PRKACA CEP290 MSTO1 TBCK KLC2 PHKA2 RBM28 RETREG1 DNM2 SLC25A1 MGME1 B3GALNT2 ADARB1 GIPC1 AGL IGHMBP2 PHYH TRIM32 IFT27 MTMR2 AGTPBP1 CUL4B TRIP4 MINPP1 BBS4 GMPPB PEX10 PTEN ALDH18A1 ACADSB PYCR2 POMGNT1 ZFYVE26 POMK SLC9A6 DNAJB2 DMPK WDPCP WDR81 NDUFA9 NBN SLC33A1 TBC1D23 LRSAM1 SDHA POLR2A KANSL1 NEK1 COQ2 SIGMAR1 HK1 ALS2 ATL1 PEX7 AIFM1 SBF2 SGCD BBIP1 EXOSC3 CTNS LZTFL1 FRG1 FIG4 SETX DHTKD1 COA7 SLC12A6 B4GAT1 KLHL9 COL6A3 LMNA CHRNE MFN2 WARS2 PSAT1 DYSF NIPA1 MCCC2 WRN SLC25A19 RPS6KA3 FBXL4 ACADM SUCLA2 PEX5 VAPB B4GALT7 CPLANE1 GAN UBA1 MED25 FAM126A SLC39A13 IFT74 SACS CCT5 REV3L VRK1 SLC25A4 SELENON BBS2 BBS7 ATP7A DARS2 ARL6 TTC19 MRE11 ATM PHF6 VPS13D C19orf12 MTAP NAGA C2orf69 GBE1 ABHD12 AK9 FARS2 TGFB1 SPRTN PNPLA6 AP1S2 ANTXR2 TBCD GBA2 POMT1 CD59 HEXB SMN2 UBQLN2 BBS9 RXYLT1 AFG3L2 PRUNE1 ATL3 ATXN1 TMEM43 GFPT1 OPA1 PEX6 SCO2 SDHD FUZ
acute_cd8	3	covid	C3_TFT_GTRD	HOXA2_TARGET_GENES	0.000139438	0.00698738	0.518848	0.30764	1.19374	1176	OASL SPATS2L SMAGP PNPT1 SP110 GBP1 WDR36 YEATS2 SERINC1 METTL14 GIMAP2 DIS3L2 STAT1 AK2 ARL14EP IBTK ALG13 COPS2 KAT7 MALSU1 ZBTB43 MRPS35 MRPL3 ANKRD37 PSMB5 FIP1L1 WHAMM MTR TFG SPG11 ELOA SUMO1 ZNF460 EIF5B C18orf21 ADAR N4BP1 RPUSD2 WDR48 DDX23 NT5C3A CLINT1 GPATCH4 SYPL1 TRMT112 CCDC71 DYNC1I2 VPS39 METTL15 FNDC3A NUDCD3 BBS2 VPS37B CREBL2 PPIL1 ZRANB2 SLC30A7 TRMT12 WDR11 PPP4R3B CHST12 TPGS1 MLH1 SIDT1 CTBS BCAS2 TOMM34 RSRC1 UPF2 FUNDC1 ADD3 PARP6 MR1 IFNAR1 FRS2 FAM98B NOL8 ABHD2 SERPINB1 KLHL28 SEC61A1 NUP58 GORASP2 METTL2B DNAJB12 PICALM YIPF5 RXYLT1 NAA50 SLC25A36 LARP4 USP11 ECHDC1 AIDA IWS1 IQCG YJU2 WASHC3 PIGT RNF6 ZNF561 PSMF1 GTPBP8 BTBD10 RABGEF1 MCTS1 SMARCAL1 SMARCA2 ABHD3 EXOSC9 ZBTB17 SCFD1 SKAP2 BBX COASY NBR1 C2orf69 RLF XPA DCP1B SLC35C2 SUPT20H ASTE1 SDCCAG8 RBM22 SEC14L1 PRPF4B NKIRAS2 SRA1 PIP5K1A TTF1 RLIM UTP23 AGPAT1 NDUFA9 PARP11 IMPDH1 AASDHPPT GOSR1 RABGGTB PAN2 NMI CCDC25 NXT2 TTC17 ALG1 ATP6V1C1 PSMC6 SENP7 HMGXB3 CMTR1 EBLN3P BTN3A1 MRPL1 PAXIP1-AS2 FKBP3 NRDE2 TNKS2 SNX19 CWF19L2 COMMD8 GCA BET1 CEP120 RNF145 ODF2L DHX36 MGST3 DNAJC2 AGGF1 ZNF326 ERAL1 UMPS MFSD9 FASTKD2 GTF2B SLC25A13 CDK5RAP1 VTA1 MAPK6 TM2D2 NDUFAF4 CNOT1 ZBTB8OS CDK5RAP2 BCDIN3D RNF111 NDEL1 NEPRO BLOC1S4 SCAPER BCL10 GOLGA5 SRBD1 ZNF624 MBIP TM9SF4 FBXO38 SF3B4 CBLB STAMBP GXYLT1 HMGXB4 CHM UBE4A NUDC COMMD5 SELENOH SMARCE1 ZNF24 MED27 RAD50 TBC1D15 HSPH1 CNIH1 DLGAP4 MTHFS RNF25 TATDN1 RC3H2 TMEM243 PPP2R2A AUH UCHL3 TRMT11 TMEM33 CDKAL1 GSTO1 CBR1 GTF2F2 FAM204A NAGPA ASB8 C19orf48 YIPF4 SLC39A9 MRPL15 ETNK1 TMBIM6 UBE2V1 ALKBH3 SLC39A10 IPO8 TASP1 SMUG1 NDUFC2 ZNF317 PPP2CA TOB1 VCPKMT TMX1 TRIM23 PSMC1 BMT2 ING4 PSMD6 GTF2F1 POLR3A CREBZF WDR73 NDUFA5 TNPO3 SEM1 GIT2 C1orf174 LYPLAL1 LRRC61 RAB14 LRRC47 TMEM39A WIPF2 RBM19 DLD ARMC2 MRPS14 SLMAP RPS6KC1 AP3S2 MON2 TRABD2A APH1A SLC5A6 NDRG3 METTL3 PHACTR4 CBL EIF2AK4 TSEN15 MRPS33 PIK3C3 DDX52 DHX40 KIAA1586 SDCBP2-AS1 DIAPH1 LRRC8D RTL8A AP2B1 ZNF830 SNRNP27 ZNF518A PDE4B NUP54 GTPBP10 R3HCC1L EED NMD3 YTHDC1 C6orf89 RBKS TUBE1 PRDX1 RHEBL1 PFDN1 MIEF1 METAP2 PPP1CC WDR89 PIAS1 FARSA C14orf28 MSRA C1GALT1C1 ZNF226 GPATCH3 CCDC127 MRPL44 KLHL20 NUCKS1 CAND1 STX7 FOXJ3 TARBP2 TOMM40L ZFYVE19 COX16 CCT8 BTAF1 CWC15 TDP2 TGOLN2 CYREN USP16 CHMP7 WASHC4 INTS2 ZMYM1 METTL2A FER DNTTIP2 CROT SLC35B1 OPA1 MRPS30 PPM1B FAM162A JKAMP OPA3 PALLD ZNF7 TAF7 C11orf1 HERC4 BRCA2 KIF2A ARF4 UQCRC2 PPP6C UQCRFS1 ZMAT2 ZMIZ2 LYPLA2 TMF1 VAC14 ERVK3-1 NUBP1 ATP9B ZSCAN26 MRPL24 SLC35E3 GCFC2 TBRG1 TOE1 ARMH3 SDCBP ACADM DCPS IVD TAMM41 ERI1 NFYC BIN3 SPOP PLGRKT TMX3 FAM53C SEC23IP GTF3A CCNH COX6C TBC1D32 SNRPB2 BNIP1 CYTH1 RNF220 GSAP TMEM41B ATG4C PSMD14 G3BP2 NFXL1 MYL12A ZFAND6 SCAND1 ZNF37A NEDD1 NDUFS4 TACO1 ZNF202 SRSF10 SENP1 EDC3 SMIM30 RBMXL1 GTF2A1 FAM185A SEC61G FASTKD3 SC5D SNAPC1 COG6 SGO2 FADS1 ARHGAP26 SLC30A9 SEC22B TXK FAM200A THUMPD3 RIOK2 RCHY1 DMTF1 GANC ILF2 RAB33B FMC1 ATP6V0B TMEM126A FUZ SAYSD1 HSD17B4 TBC1D7 KDM3A RSRP1 AGPS PHF20L1 ESD ZNF619 GLRX CDC23 RTL6 SEC23B PCBD1 MFAP1 UHMK1 RPF1 ZMYND8 STX12 SLC38A1 TMEM167A ZNF212 TRAPPC12 SCYL3 KIAA1109 ZNF322 DDX1 MAP3K12 PGAP3 NPTN ATP6V1A SMAP2 MINDY2 ABCB1 KCTD6 CHPF2 IP6K2 ZNF26 TBC1D5 CEP41 GFOD1 C1D TMEM109 VBP1 RABGAP1L SLC35A5 ENTPD4 SCFD2 SSB BTRC PSMB1 PPIG NUP107 GLYCTK PDCD7 SF3A2 HIPK1 EMC4 COX17 TMEM9 RABGGTA MYNN OPTN DGUOK DDX39A PRMT9 HIF1A PGGT1B MTPN IMP4 UBR2 AGL DNAL4 CCDC174 GMNN C12orf29 TIPIN TP53 RNF11 FEM1B CLNS1A MRPL52 APOL3 C10orf88 ZNF106 ELMOD2 ABHD10 RHBDD1 SECISBP2L OMA1 MUL1 SNX12 PHAX UBLCP1 MTMR6 ENO1 DYNC1LI2 ZNF14 FAM174A ZC3HAV1 PDHB GMFB SLU7 PLRG1 NAT9 KTI12 RFC3 STK25 CCDC115 ARL6 KBTBD7 RUVBL1 CWC22 LTN1 C12orf43 SNF8 MMADHC ZC3H4 BLZF1 TAF1B CAPN7 PTPN4 MTMR2 KIFAP3 TP53BP1 LINC00467 NXPE3 WDR61 CCDC90B TC2N NAIF1 TBC1D19 PLEKHA1 COX18 SH3BGRL NPRL2 HERPUD2 PLEKHJ1 ACAA2 MFN1 PRDM4 THEM4 CEBPZOS ZNF684 CFLAR PDLIM5 BLOC1S6 OSBPL10 SESN3 AMBRA1 KANSL2 EIF3D PRRC1 CCAR2 SPTY2D1 PSD4 APC FANCM NAMPT NCOA7 TMEM59 LMAN2 TMED2 CSTF2T ZNF33B HNRNPUL1 PRDX3 TPRG1 COPS5 COX6A1 ANXA2 CEP83
acute_myeloid	3	age_n	C5_GO_BP	GOBP_REGULATION_OF_CELLULAR_COMPONENT_MOVEMENT	0.000139438	0.0676946	0.518848	0.381532	1.3057	443	THBS1 C3AR1 RIN3 PADI2 STAT3 RAB11A SORL1 LMNA RTN4 SVBP WASHC1 STK4 C1QBP CYP1B1 CTNNA1 PLA2G7 NIPBL FPR2 CITED2 NRG1 PDCD10 MAPK1 APEX1 CPNE3 STK10 DOCK10 NEXN TGFBR2 JUP VCL MAPK14 CREB3 MAP4K4 BST1 PLXNC1 CORO1C IFITM1 CLIC4 RAP2C RREB1 FES ELANE CD47 DOCK5 WAS ZNF580 TRADD ADAM17 DUSP3 PDPK1 AKT2 CCDC25 RIN2 CCL5 ITGB1BP1 MIIP HDAC6 NFE2L2 SEMA6B CAPN7 EPHB2 SRGAP2 PKN1 GNA13 C5AR1 BIN1 PLXNB2 PTPRJ MAPK3 PPP3CA ADAM9 DNM1L SPN MYADM PRKCE KIF2A STAT5A IRS2 CD99 RAP2B HSPB1 TNFRSF14 AGO2 SWAP70 APPL1 RRAS LYN RANGRF RECK DAPK3 PLXND1 PLEKHG3 MAZ CNN2 HMGB1 RIPK3 DUSP1 ARHGEF2 STX4 NF2 MOSPD2 CD81 DSC2 PRKD2 SPAG9 GADD45A SDC4 SLC9A3R1 SPATA13 MIEN1 RUFY3 MIA3 NCKAP1L ITGB1 MCTP1 VASH1 TRPM4 CALR FADD STMN1 HDAC5 APC STK24 CXCR4 CCR1 SINHCAF PECAM1 CYP19A1 ARSB ADIPOR1 PTPRC CCAR1 IL6R RFFL FOXO3 P2RX4 DLG1 GPER1 ACTN1 ATP5F1A INSR OXSR1 VEGFA DIAPH1 MINK1 OSBPL8 GPI BMPR2 BORCS5 HMOX1 PTGER4 WNK1 CRK DOCK8 SHTN1 CATSPER1 EMILIN2 PIK3C2A CAMK2D KLF4 ABL2 PYCARD
acute_myeloid	5	age_n	C3_TFT_GTRD	GLI1_TARGET_GENES	0.000139438	0.0621892	0.518848	0.408099	1.32838	243	MT1X UPP1 TREM1 ETV6 SMARCD3 SND1 RNASET2 ACTN4 TNK2 ANXA11 SQSTM1 TOX4 ACP2 RPA3 YDJC NAPA PSMD11 ACSS2 EHBP1L1 RFXANK KCNAB2 SPG11 ARHGEF1 IFT20 ATP6V0C NRAS ARRB1 TANK BDP1 SNRPA1 TTC7A ACLY EIF4A1 PILRA TMCC3 PPP1R12C JAML SMARCA2 ERCC1 SLC35E3 CA5B NDUFS3 PIK3R1 GRIPAP1 CASP8 DMXL2 NDRG1 GPCPD1 CDIPT RABGGTB EIF2AK1 PSMF1 TRIM22 NADSYN1 SRSF11 POLE4 SATB1 MED14 GGA3 ZFAND6 PLB1 RTF1 SPTAN1 BUD31 AKAP9 NIPA2 RB1 MIA3 NRDC SAMSN1 TMEM259 LPAR6 AMFR UROD HDAC6 MCTP2 AHCY LETMD1 COG5 RSU1 RHEB XPO1 SRI CEP164 FEZ2 FLNA NR1H3 TMX4 UBE2F DHTKD1 MRM2 DEGS1 CANX CPT1A KCTD17 AKT2 TCIRG1 KDM1A SBNO2 SDCCAG8 TBL1XR1 TFRC GPBAR1 GALK1 GLRX MMP24OS HSH2D WHAMM PLD2 ATP2B1 TECR XRN1 ULK4 EPHB6 TRIM13 SASH1 BRWD1 HNRNPA1 ZNF516
acute_myeloid	8	covid	C3_MIR_MIRDB	MIR548D_3P	0.000139438	0.0722345	0.518848	-0.320128	-1.36175	394	PELI1 PID1 HIPK2 SASH1 SPTSSA BAG5 PSIP1 IGF2BP2 AZIN1 RPS6KA3 SSR1 BCL2L11 DNAJA2 MAP3K7 SMIM10L1 TBL1XR1 YBX3 ARAP2 FLI1 APH1A SOS2 PMS1 KCTD12 HDGFL2 ATL3 MMGT1 KDM7A C5orf24 PUM2 CREBRF MBNL3 RBL2 PRMT1 CASC3 CCDC14 STX16 FOSL2 KMT2A BROX TMEM170B TSPAN3 HSPH1 DDX6 DYRK1A DNAJB1 SLC30A7 SUZ12 TCP11L2 FYTTD1 ARID1A C20orf27 BPTF NAA50 XPR1 FBXW2 STRN3 HELZ CMTM6 ARGLU1 SIAH2 SCYL2 DPY30 EREG PDCD7 API5 POLD3 MAP3K3 IQGAP2 ING3 ZFAND5 USP24 HOOK3 ARL6IP6 LAMTOR1 TET3 ABHD13 CPD MTRF1L NOTCH2 ZNF148 OSGEP PRR14L SYNCRIP BRD3 UBR5 HNRNPR TMPO UTRN ZNF800 CPSF6 PDS5A XIAP KPNA4 ZNF207 TRIM28 UBN2 SMC1A AKAP10 FAM126B PITPNB CAMTA1 TANK PLGRKT PTBP3 CNOT6L PNISR DNAJB11 MDM4 MXD1 ANKRD28 ATF7IP N4BP2L2 TAOK1 GABPA HDAC4 EIF4G2 TGFBR1 COX15 RIF1 IDS FAM76B GSE1 PLAGL2 SPATA6 TP53INP1 KIN ERBIN GMCL1 CRLS1 LPGAT1 SKI YPEL5 CCNC BTBD10 FOXN2 RSBN1 PPP2R1A LRRC58 TM2D3 LSM14A ATP13A3 KLF11 WWP1 YTHDF3 HUS1 USP16 TMEM128 AGPAT1 MFSD14B RP2 DNAJB12 STOML2 DDX5 MBTD1 PAN3 MSI2 CPNE8 MED13 ZMIZ1 IPO8 ATP2B4 ITPA ATP6V0A2 YTHDF1 LIN7C RNPC3 TNRC6B SIDT2 C2CD2 TBCA CNTLN RSPRY1 SFPQ SRP54 ZBTB22 MCL1 MOB4 TMEM131 UBE2D1 ANKRA2 CCZ1B SNX18 LRRC8C CNOT9 RBBP4 DAG1 EIF1AX ICE2 INPP4A MAPK1 RB1 EGLN1 MAP3K5 ERP44 MAP2K4 UHMK1 RSRC1 NUP98 MOB1B ZNF830 GPATCH2 SLC25A44 HUWE1 SMG7 DLG1 NABP1 PDSS2 CDS2 RASA2 CREBBP TSC22D2 SLC44A1 VEZF1 CNOT7 PPM1B ATP2A2 WDR44 DIS3L2
acute_bcell	7	acuity_maxn	BTM_MODULES	enriched in monocytes (II) (M11.0)	0.000139491	0.00163902	0.518848	-0.599762	-1.77683	31	GCA ALOX5 SPI1 MARCH1 FCGRT NCF1 CST3 SCPEP1 S100A11 TYMP S100A8 SYK GRN LYN S100A9 HCK MNDA
acute_myeloid	3	acuity_maxn	C7_VAX	SCHERER_PBMC_APSV_WETVAX_AGE_18_32YO_50_TO_60DY_UP	0.000139502	0.00185073	0.518848	0.44198	1.66082	143	CXCL8 AREG ADM THBD G0S2 PFKFB3 GADD45A LITAF RUNX1 DUSP12 ATP1B3 ANKLE2 ERH CD55 WDR26 AGFG1 TAF13 TNFAIP3 SAR1A ATG2A PTBP2 SLC7A5 PDK4 BTG3 ETS2 GALNT3 USP14 INSIG1 ZNF326 ID2 GNG10 LPIN1 ZFP91 RASA2 BCL2A1 CREM
acute_myeloid	6	acuity_maxn	C5_GO_CC	GOCC_AZUROPHIL_GRANULE	0.000139646	0.00317197	0.518848	0.455334	1.65885	124	RETN RNASE2 CD63 PLAC8 GCA DNAJC3 C3AR1 ANXA2 NDUFC2 VAPA CPPED1 STX3 RNASE3 TOLLIP MPO SURF4 BRI3 PSMD1 GAA VAMP8 CKAP4 GLA LAMP2 STOM VNN1 ANXA11 DNAJC5 LPCAT1 ATP6V0C CCT2 VAT1 LAMP1 NPC2 RAP1B PYCARD C6orf120 CTSC NAPRT
acute_myeloid	7	covid	C3_TFT_GTRD	ZNF250_TARGET_GENES	0.000139717	0.00359154	0.518848	-0.405701	-1.42948	313	ZFAS1 RPL5 RPLP0 RPS7 FIS1 EIF3F RACK1 RPS6 RPL29 COMMD6 FAM200B RPL17 NPM1 NOP10 SEC11A RPS16 ERCC1 ISCU IFT20 GCHFR RPL12 RPL27 RPS11 RPL37 RPS27 DPM3 SF3B6 PRKAR1A JOSD2 PPP1R11 COX8A NUBP2 NELFE MRPL51 HMGN2 MRPS11 EPB41L4A-AS1 MRPS34 PIH1D1 AHSA1 SSBP1 C12orf76 VPS51 TXN2 COPS6 TMED2 MPC2 NOSIP MRPL16 COASY GATC SREK1IP1 TPCN1 MRPL3 TMBIM4 ARPC4 LSM8 TMEM248 PSMA3-AS1 RPS27L UCHL3 SNRPD1 PER1 ATP6V1D C6orf226 WBP1 MRPL48 NDUFS3 PPIA WDR6 NDUFA3 SCP2 COX16 SERF2 GOLGA5 ANKZF1 COQ4 HNRNPC ZNF397 DBNL CHP1 ORMDL2 COA6 VPS25 TIMM22 BORCS8 UTP11 ABHD14B WDR24 IMPDH2 LENG1 MDP1 TADA3 COPE NCOA4 FDPS FLAD1 PSMF1 BZW1 PTPN11 TMCO1 PRDX1 CRYZL1 ATM COPS5 HUS1 ALDH3A2 SRA1 CFAP298 GHDC MRPS18C HAUS2 MCFD2 CCT8 RNF139
acute_cd8	3	sex_n	C3_MIR_MIRDB	MIR23C	0.000139735	0.155525	0.518848	-0.362725	-1.66101	384	KDM6A TXLNG AP1S2 TNFAIP3 MT2A MAP3K1 CNOT6L KLHL7 ZEB1 BACH2 CARD8 SLC4A7 FBXO25 RETREG3 RORA FZD3 MTF1 POM121 ASF1A LIN54 ZNF195 CEMIP2 SEC14L1 TMEM68 MAML2 ATG12 HEXIM1 SPOPL ANKMY2 BTAF1 CCNT2 LMBR1 PGRMC2 CBLL1 PDE4B TMEM245 MAK16 DCUN1D1 SYNJ1 ZNF680 CAB39 ENC1 VCPKMT ANKHD1 ATP11C TMEM33 DHX15 PRKCE SESN2 RAB8B TUSC2 GTDC1 MINDY2 ABRAXAS2 PRELID2 PNRC1 TNPO1 CCNH TMEM135 MIA2 CTCF SLC38A1 SNRPG CBFA2T2 JARID2 VKORC1L1 HMGB2 TEX30 ETNK1 SFT2D1 NLK KLF3 ATXN1 NAA50 CELF2 BICD2 FAS AKAP11 CPEB2 ODF2 PPP4R3B SERINC1 PITPNC1 ZNF652 CHUK IPMK RRAS2 ZNF559 UBE2D1 PTGER4 CREBZF CDC40 SSBP2 ATRN SEC23IP KLHL28 ECHDC1 SEH1L MBTD1 TNRC6C PLXNC1 TGIF1 BORA TRPM7 GXYLT1 CDK17 ZNF721 RAB11FIP2 SLC7A1 CASP7 RAP2B NDUFA2 ZNF655 AGPAT4 PRDM10 KMT5A SDHD PIP4K2B KPNA4 CLCN3 JMJD1C KDM5A CCDC186 TNRC6A RNF168
acute_myeloid	13	acuity_maxn	C5_GO_MF	GOMF_RRNA_BINDING	0.000139763	0.00665041	0.518848	-0.56226	-1.83784	50	RPL5 RPS5 RPS4Y1 IMP3 RPLP0 CIRBP RPL3 IMP4 RPS4X MRPS27 SBDS RPL11 RPL23A GTF3A RPS18 MRPS7 RPS13 RPS3 RPL12 NOP53 KDM2B RPL8 RPS11 BRIX1 ERAL1 UTP23 RPL9 RPL37 RPF1 RPL23 TST MRPL11
acute_cd4	1	age_n	C2_CP_KEGG	KEGG_CYTOKINE_CYTOKINE_RECEPTOR_INTERACTION	0.000139765	0.0036898	0.518848	0.519178	2.07444	35	EDA TNFSF8 FAS CXCR4 IL6R CCL28 TNFRSF25 CD40LG IL7R IFNGR1 IL10RA IL6ST OSM LTB
acute_cd4	5	timen	C5_HPO	HP_BLURRED_VISION	0.000139767	0.160592	0.518848	-0.687991	-2.41616	16	HLA-A MT-ND1 NDUFS2 MT-ND4L MT-CO1 NOP56 MT-ND2 MT-ND4 MT-CYB
acute_bcell	3	sex_n	C7_VAX	SCHERER_PBMC_APSV_WETVAX_AGE_18_32YO_5_TO_7DY_DN	0.000139811	0.0225096	0.518848	0.544801	2.03732	92	RPS4Y1 CD99 ITGAE CD79B CYFIP2 LTB C12orf57 SLC38A1 CRIP1 RNASE6 CCR7 CDC25B ADH5 PUF60 NAP1L4 RPL13A IL16 RPA2
acute_myeloid	10	timen	C5_GO_MF	GOMF_PROTEIN_FOLDING_CHAPERONE	0.000139857	0.010699	0.518848	-0.556983	-1.81303	30	HSPA1A HSPB1 HSPA9 HSPA8 CCT8 CALR HSP90AB1 CCT2 CCT5 CCT3 HSPA1B PFDN2 DNAJB1 HSPA5 HSP90AA1 PFDN1 HSPA6 TOR1A CCT4
acute_myeloid	10	acuity_maxn	C5_GO_CC	GOCC_METHYLTRANSFERASE_COMPLEX	0.000140111	0.00210605	0.518848	-0.503499	-1.79495	76	HDAC9 CLNS1A SNRPD3 PRPF31 TRMT10C RNMT HCFC1 MCRS1 SNRPD1 RIOK1 WDR82 RBBP4 WDR77 KMT2C RUVBL2 SNRPE RNF2 TRMT61A MAX HSD17B10 CHD8 RBBP5 KMT2A KMT2B KANSL1 HDAC2 PRMT1 NCOA6 SNRPF AEBP2 ERH WDR5
acute_bcell	12	timen	C5_GO_MF	GOMF_TRANSPORTER_ACTIVITY	0.000140182	0.00457596	0.518848	0.345927	1.61624	256	COX6B1 SLC9A3R1 ATP5MC3 MT-CO3 UQCRH SLC25A6 NDUFB7 ATP5F1E NDUFS5 NDUFA4 NDUFC1 NDUFS8 COX4I1 NDUFB10 SLC2A6 MPC2 MT-CYB TSPO ATP6V0B NDUFA1 TOMM7 NDUFS4 CYC1 UQCR10 ATP5F1D MT-ATP6 ATP5F1A ATP5F1B MT-ND1 SEC61G ANXA2 ATP8A1 ATP5PO SLC25A3 UQCRC1 MT-CO2 NDUFA6 UCP2 SLC44A1 MT-ND2 COX6A1 NDUFB3 NDUFB8 ATP5MG NDUFB2 SLC39A4 ATP5PF COX8A ATP6V1F ABCB9 MT-ND4 S100A6 ATP5PB NDUFS7 TOMM20 COX5B ATP5PD NDUFB9 ATP6V1C1 STARD3 COX7A2L MCUB MT-ND5 TIMM22 VDAC1 MFSD5 RALBP1 ATP1A1 SLC30A5 SLC25A26 NDUFA2 TMC6 ATP5MC2 ATP5MF NDUFB4 ATP5F1C TOMM40 MT-ND3 MT-CO1 SLC44A2 TMEM184B SLC2A11 ATP5ME SFXN4 SEC61A1 ATP5MC1 VMP1 ATP6V1D UQCRFS1 TMED10 SLC30A9
acute_myeloid	2	timen	C5_GO_CC	GOCC_CHAPERONE_COMPLEX	0.000140253	0.00281628	0.518848	-0.523597	-1.98548	27	CCT3 HSPA8 CCT6A CCT7 CCT5 STIP1 CCT4 HSP90AB1 SDF2L1 CCT8 TCP1 DNAJB11 CCT2 SDF2 STUB1 HSF1 PTGES3 PSMG2
acute_bcell	12	covid	C5_GO_BP	GOBP_DEOXYRIBONUCLEOSIDE_MONOPHOSPHATE_METABOLIC_PROCESS	0.000140398	0.02854	0.518848	0.755084	1.88362	14	TYMP ADA PNP ADK TYMS DUT TK1 DCK
acute_myeloid	5	acuity_maxn	C5_HPO	HP_DUPLICATION_OF_THUMB_PHALANX	0.000140478	0.0168249	0.518848	-0.543658	-2.05364	33	ADA2 RPS28 RPL35A RPL26 RPS24 RPS10 RPL11 RPL5 RPL31 RPS7 RPS15A RPL18 RPL15 RPL35 RPS27 RPS26 RPL27 RPS29
acute_bcell	10	acuity_maxn	C7_IMMUNESIGDB	GSE23568_CTRL_VS_ID3_TRANSDUCED_CD8_TCELL_DN	0.000140553	0.0239927	0.518848	0.45131	1.81109	80	POLR2L S100A10 AP2S1 TXN ANXA2 ROMO1 NDUFA2 POLR2K CUTA BAG6 SELENOH MRPL51 CXXC5 CMC2 PSMB6 DNAJC8 USP3 NDUFAB1 SET UQCRQ TMEM223 MYC CISD1 MRPL27 POLR3K NDUFB6 MRPL54 YJU2 C19orf53 APRT PLP2 MAP3K8
acute_bcell	7	timen	C3_MIR_MIRDB	MIR12136	0.000140561	0.0406422	0.518848	0.393393	1.49775	282	NR4A2 IRF1 MAPK1IP1L BCL2L11 SNX9 KLF6 BCL10 GPR183 TENT2 STK17B CREBRF PTP4A1 CUL5 ILF3 PDE4B IRF2BP2 ST8SIA4 SRSF10 MMD PRPF4B VAPA GNA13 SIN3A TWF1 UBQLN1 EBF1 SEC61B SNW1 FOXP1 KLF9 ADK NFAT5 CXCR4 CHD6 SUZ12 ATXN2L PRDX6 CACUL1 SKIL PYROXD1 RC3H2 XPO4 GSK3B MDM4 HNRNPUL1 GTF2A2 RAD21 NAMPT EEF1A1 ZFC3H1 NUCKS1 RBM39 TTC32 SMARCE1 BNIP2 KLHL24 ARPP19 TXN C5orf24 PNISR TNRC6B SINHCAF MZT1 MBNL2 CNOT6L AREG USP9X ANXA4 CHD1 ZEB2 RAB30 NCOA3 PPP3CA ING5 UBE2B PAK2 PPP1R2 YTHDF2 BACH2 SMAD2 SPPL2A RSBN1 PHTF2 SUMO1 RAB5B RNF138 ARID4B PTAR1 SECISBP2L SSH2 PDAP1 APPL1 LSM8 PPP1CC DNAJC15 ASB8 ASH1L FAM172A ATAD1 TUT4 ANKRD12 ZMYM2 SEC31A RAB14 CDC5L TCEA1 PUM2 RBPJ HOOK3 COL19A1 ZNF326 RIC1 PKIG ABHD13 RPS6KA5 PARP8 CCNT2 PPP6C RAP2C ITGB1 TNPO1 CBX5 DDX3X CYB5R4 RALGPS2 RWDD4 PFDN4 SESN3 SP3 UBE2D3 HNRNPH3 EHMT1 UBR2 SLC38A2 NELFA KIF5B
acute_myeloid	12	timen	C5_GO_MF	GOMF_MRNA_5_UTR_BINDING	0.000140568	0.00474233	0.518848	0.647358	2.21707	21	RPL5 RPS3A RPS13 RPS7 RPL26 RPS14 RPL41 SHMT2
acute_cd8	all	age_n	C2_CP_KEGG	KEGG_DNA_REPLICATION	0.000140573	0.0080595	0.518848	-0.665922	-1.98975	36	MCM6 MCM7 MCM4 MCM2 LIG1 RFC3 MCM5 POLD1 DNA2 POLE2 RPA3 MCM3 POLD2 POLD3 PRIM1 PRIM2 PCNA POLA2 RPA1 FEN1 POLA1 RNASEH2A POLD4 RNASEH2B SSBP1 RNASEH2C RFC2
acute_cd4	all	covid	C5_HPO	HP_HEMIANOPIA	0.000140607	0.0128762	0.518848	-0.370695	-1.90473	29	MT-CYB MT-CO1 MT-CO3 MT-ND5 MT-CO2 MT-ND6
acute_myeloid	8	timen	C5_GO_BP	GOBP_REGULATION_OF_NUCLEASE_ACTIVITY	0.000140651	0.0265972	0.518848	-0.544924	-2.51713	19	OAS2 OAS1 HSPA1A OAS3 OASL HMGB2
acute_myeloid	15	timen	C5_GO_BP	GOBP_RIBOSOMAL_LARGE_SUBUNIT_ASSEMBLY	0.000140827	0.00554935	0.518848	0.799459	2.09246	11	RPL5 RPL23A RPLP0 RPL3 RPL6 RPL24 MRPL20 NOP53 RPL10 RPL38
acute_cd4	7	timen	proteinatlas_blood_expression_cluster	Cluster 8: Neutrophils - Inflammatory response	0.000141149	0.00183493	0.518848	-0.372944	-1.62629	272	MX1 IFI6 IFIT3 IFIT1 TNFSF10 UBE2L6 CASP1 GSDMD S100A8 CNPY3 CDC42EP3 PSMB10 ARPC5 ZNFX1 S100A9 TMBIM6 CYBC1 CAPZA1 CSK TWF2 RPN1 VSIR CAPZA2 STAT6 PSMB8 ARHGAP30 HM13 ATP6V0D1 PSME1 RTN3 C1GALT1C1 RNF40 CYTH4 CLIC1 ACOT13 S100A6 TPD52L2 PYCARD LCP1 ADAM10 PLEK HCLS1 MOB3A SLC39A1 PGS1 ARHGAP27 OAT ADGRE5 RBCK1 GMPR2 PRR13 GALK1 KXD1 NQO2 NUDT16 TMEM165 GNG5 LASP1 E4F1 DECR1 MED8 MLX MAN2B2 MGAT1 CASP4 GRK2 ARL3 ACTN4 TYROBP SDHB NFYC LYSMD2 SUPT4H1 CCDC97 UBE2A UBA1 VAV1 FBRS SNX27 MSL3
acute_cd8	7	timen	C5_HPO	HP_ABNORMAL_SOFT_PALATE_MORPHOLOGY	0.000141309	0.0113975	0.518848	0.397941	1.80452	98	RPS10 SIAH1 RPL27 TGIF1 RPS23 DYRK1A RPL5 RPS15A SEC23A RPL18 RLIM RPS26 RPS19 RPS7 RPL15 RPS27 PPP1CB TGFBR2 RPS29 RPS28 RPL35A RPL35 TSR2 RPS20 RPL26 RPS17 RPL11 SMS SELENOI DLG1
acute_cd4	5	covid	C5_HPO	HP_PROGRESSIVE_HEARING_IMPAIRMENT	0.000141334	0.0130649	0.518848	-0.715884	-1.93365	18	MT-CO1 MT-CYB MT-ND5 MT-CO3 ACTG1 DIAPH1 MT-ND6 MT-CO2 BDP1 GATA3 MT-ND1 OPA1
acute_myeloid	5	acuity_maxn	C5_GO_CC	GOCC_TERTIARY_GRANULE_MEMBRANE	0.000141528	0.00226004	0.518848	0.555504	1.82802	54	TSPAN14 MCEMP1 LAIR1 FPR2 CYSTM1 SLC11A1 CD47 RAP2B LILRB2 SERPINB6 LAMTOR2 CLEC4D UBR4 SIRPA CD33 PLD1 STOM ANO6 ATP6V0C FCER1G SIGLEC14 ITGAM SLC2A3 DYNLL1 ITGB2
acute_cd8	10	timen	HALLMARK	HALLMARK_INFLAMMATORY_RESPONSE	0.000141539	0.00121724	0.518848	-0.566126	-1.80787	54	IRF7 BST2 EIF2AK2 IFITM1 IL7R LY6E MYC PTGER2 CXCR6 LCK SLAMF1 NMI TNFSF10 TNFRSF1B LCP2
acute_cd4	13	timen	C3_TFT_GTRD	NUP153_TARGET_GENES	0.000141554	0.00347224	0.518848	0.325074	1.42434	610	SBDS G3BP2 RPL10A PELI1 CORO1B RPLP0 HSPA9 EIF4B EEF1A1 TOMM7 ACTG1 PHB2 RPS10 RPL27 SETD7 ZNF331 SET CUTA C12orf57 CCDC59 RHBDD2 EIF1B RPS14 UXT RNF126 MORF4L1 CENPC RPS8 SNRPD1 RPL15 CNBD2 HMGA1 BACH1 SNHG8 PPP6C ARF1 ENSA TNFAIP3 ARL6IP4 DNAJB9 FIS1 ATP5MC2 UCP2 SARAF TMEM14B COPS2 ALDOA SUMO3 HADHA SNRPB PAIP2 UBC PFDN5 TIMM9 SS18L2 GABARAPL1 PHKG2 PSMB7 ACTR1B SCP2 TSN RANBP1 MDM4 VDAC2 DDX6 CUL4A UBR2 EPB41L4A-AS1 DDX21 MRPS15 SRRM1 WDR45 ATP5F1D RPL19 SMIM19 BCLAF1 SIVA1 RPL32 POLE3 DDOST COMTD1 FKBP8 FBXW5 PIGC ILF3-DT ATP5PO KDM2A SF3B6 RWDD3 RER1 VPS51 C9orf78 ZBTB8OS LAMTOR4 SLC25A36 CAPN1 PRMT1 OPA1 SFPQ DUT MAPK1IP1L MRPL55 SRSF10 DRG2 RLF RPS12 ENO1 RPL11 SLC30A5 ATP5ME CCNL1 CDKN2D ATP6V0C TENT2 CLEC2B SCRN2 BOLA3 RBM48 RAB5A EP400 RAB5C RPL37 PPA1 SNAP23 CEP120 GADD45B NECAP2 CDS2 PSMD8 DAZAP1 STAT3 TRIAP1 GSTP1 CCNH BECN1 ARL14EP ATG2A FPGS USP3 RWDD1 CCAR2 ZFAND6 MRPL21 PARK7 ZNF451 MYDGF TUFM UBE2D2 SAR1A CD55 CAMTA1 HNRNPH3 RBM17 RPS20 RBBP4 RPS6KB2 ANKRD39 NT5C LAMTOR5 RNPEP UHMK1 ANAPC16 DMAP1 COX20 YDJC ATP5PF BROX ATG5 RPL41 RHOF IFRD1 SERPINB1 SPRTN CBLL1 NHP2 DGKZ CNOT1 USP8 TMEM14C SELENOH CDHR3 TMEM243 GPSM3 RAB18 NDUFA5 IFT20
acute_cd4	8	timen	C5_GO_CC	GOCC_NUCLEOID	0.000141682	0.00362174	0.518848	0.654264	1.85291	28	SOD2 SLC25A5 HADHA TRMT10C VDAC1 HSPA9 CLPX MPG SSBP1 SUPV3L1 FASTKD2 VDAC2 HSD17B10 TUFM
acute_cd8	4	sex_n	C3_MIR_MIRDB	MIR4799_5P	0.000141693	0.0166223	0.518848	-0.423904	-1.48799	247	KDM6A USP9X APBA2 PDLIM5 FUNDC1 CARNMT1 TBL1XR1 CCDC186 BMT2 SLC30A6 THUMPD1 NR2C2 MECP2 TTBK2 CLK4 CNOT1 TOMM70 PMS1 ZEB2 ZBTB20 C21orf91 AVL9 AP3B1 NR4A2 PHF8 CNOT6L NAA16 RCAN2 PGRMC1 KDM7A ABHD13 LRRC58 GK5 TMEM135 GRSF1 APPBP2 TMF1 TMCC1 ARID2 SASS6 SERTAD2 SAR1B KIF20B SKIL CHUK DR1 ZCCHC2 NAMPT BRD1 TTI2 FAM76B TMED7 CAMTA1 C5orf15 PTAR1 SLC30A7 METTL9 ZNF740 PPFIA1 GOSR2 FUBP3 NIN PIK3R1 IKZF5 GDAP2 ANKRD12 APOLD1 RALA SETD9 VDAC2 VMP1 MAPK1 REV3L BRWD3 GPAM RCBTB1 SAMD4B RB1 RABGAP1L SMARCAD1 MAK16 ATE1 STK39 EXOC5 SYNCRIP PTPN4 CENPK CNST CEP68 PLPP5 VEZT KPNA3 HSPA13 SLC2A13 BOLA3 USO1 SGK1 TM9SF3 TULP4 PJA2 ANKRD52 NUP155 SCYL2 HACD3 BAHD1 KRAS GNG2 PRKAA1 INSIG2 PI4K2B PPM1A CUL5 RNGTT DENND4C ZNF451 TAOK1 RAB1A ZBTB33 ELMOD2
acute_bcell	11	age_n	HALLMARK	HALLMARK_INTERFERON_ALPHA_RESPONSE	0.000141705	0.00318836	0.518848	-0.532386	-1.58026	61	IFI27 IFITM1 SELL IFI35 UBE2L6 PSME2 TAP1 BST2 PLSCR1 NUB1 PSMA3 NMI SP110 MX1 SAMD9 ADAR IFI30 GBP2 IFI44L IRF2 EPSTI1 IL4R PSMB8 GBP4 ISG15
acute_bcell	4	age_n	C7_VAX	ERWIN_COHEN_BLOOD_LIVE_VACCINE_TC_83_AGE_23_48YO_VACCINATED_VS_CONTROL_14DY_UP	0.000141705	0.0114941	0.518848	-0.381222	-1.26994	525	IGKV1-5 IGKV3-20 ITGB1 IGHG2 IGKV4-1 PPP4R3B KIF2A BUB3 CD69 TIA1 TMEM126B RABGGTB IGHG1 POU2AF1 IGLV1-44 FDX1 SDAD1 CEBPZ BZW1 PSMC6 PSIP1 ZNF207 IMPA1 N4BP2L2 TNFAIP8 DENR TOMM5 RPS17 VEZT TCERG1 HSPE1 OSTC TMX3 MGAT4A NME2 SCOC TIMM17A CBWD2 ANP32E GPBP1 IGKC ETNK1 MITD1 DDX18 NIPSNAP3A SYNCRIP C11orf58 DNAJB9 CCAR1 PSMC2 PSMD14 COX11 TIFA ADD3 IGHV4-31 ATAD1 SNRPE TPP2 FKBP3 PHF14 SBDS NRAS DIS3 RAB11A LRPPRC ANKRD36B ZNF83 CD2AP CHORDC1 EDRF1 ELK3 MTO1 ZBTB11 CHMP2B ZBTB38 PPIP5K2 FRA10AC1 PPWD1 PPIB TBL1XR1 ZC3H15 PSMA4 ERH RNFT1 TMX1 HNRNPA3 CLEC2D PPA2 CAND1 SRSF11 NDUFA6 NDUFA5 PRPF40A CLK1 PTAR1 RPS27L SLC35B3 ATP8A1 HMGN3 ARL5A PCNP HNRNPU TTC37 NFU1 RPL17 TPD52 MICU2 XPOT PPP4R2 FKBP11 ZNF518A RPAP3 DCK ARMCX3 CCNG1 SMC3 NSMCE4A IGLV2-23 COX7B SLC38A1 EPSTI1 G3BP1 POLR2K ARGLU1 PCMT1 MTHFD2 NME1 COX6C IFIH1 BTN3A3 ERLEC1 NUDT21 ATP5PO OAS2 USO1 ERAP2 ATP5PF ATF1 METTL5 RBM15 SAMD9 MRPL3 TCF12 ZBTB1 SEC23A LDHB EIF4A2 KLF12 ZNF451 ATM TMEM126A TENT4B METAP2 CLDND1 COX16 TRMT13 RABGAP1L PCMTD1 ABCE1 RBM25 CREBZF EIF4E TMEM87B UQCRH SREK1 RSL24D1 HSP90B1 PPIL3 SEC31A NSA2 GLOD4 PSMA3 MZB1 UFL1 BORCS7 RAP2C OAS3 HSPH1 TWF1 EIF1AY ACADM KPNA5 DEK U2SURP PRELID3B PRPS2 IER3IP1 HAUS1 USP16 RTCA AP5M1 HDDC2 URI1 NOP58 C3orf38 TRIM22 ZNF655 BIRC2 UQCRQ RAN NAA15 API5 TAF1D SEC63 ZCCHC7 AGPAT5 PRKACB CASP8AP2 DDX3Y BDP1 CAAP1 MS4A1 NEMF ZBTB8OS TMEM263 DERL1 RANBP2 RASGRP1 PRPF39 JCHAIN EIF3E IGHA2
acute_bcell	4	timen	C3_TFT_GTRD	GTF2A2_TARGET_GENES	0.000141705	0.0204055	0.518848	0.401761	1.3675	267	JUND PPP1R15A DDIT3 KLF6 ATF7IP2 RGS2 ATF5 GTF2B ATF4 IER5 GADD45B SFPQ SLC3A2 HERPUD1 PIM3 SGK1 EIF1 CLASRP DUSP1 SNHG8 C12orf57 COX20 BRWD1 MYC TUBB2A JUNB CIRBP SNHG9 VTI1A CDKN1A MKNK2 SRSF3 FOS CTNNB1 RPL4 SNHG12 EIF5 SQSTM1 TRAF7 AMD1 CYCS ZC3H12A TANK ODC1 COX16 ZDHHC6 IFRD1 EIF2D SRSF2 DDX3X MIDN SLC25A6 RPL3 MYLIP NOL8 TMEM14B RPS5 EEF2 SNRNP27 WSB1 RPS2 SAR1B KMT5B NSL1 ZBTB8OS BRD2 RPS8 SAT1 TFRC MRPL13 RPS18 POLDIP3 RPS3A RPS20 RPS6 NPM1 ZFP36 RPS26 RIN3 CEP95 SNHG7 RPL13 THEM4 HNRNPA1 EEF1A1 UAP1 SENP6 NOL7 UBC PRDX2 AFF1 SRSF6 PABPC4 BEX4 JARID2 PSMC3 FOSB CLPX KDM4B POLR2A ARPC5L PABPC1 DYNC1LI1 TOB1 SUPT7L NLRP1 RPS3 HUS1 C19orf48 RPL10 MTF2 SAV1 WDR74 AP1G1 AZIN1 SHARPIN SRSF7 BMS1 TUBB4B CEBPB KMT2A RPL22L1 RPSA ATAD2 USPL1 RPL8 TMPO RPS12 CDC42SE1 DNAJA1 CALM3 TNPO3
acute_cd4	all	timen	proteinatlas_blood_expression_cluster	Cluster 8: Neutrophils - Inflammatory response	0.000141705	0.00149096	0.518848	-0.373004	-1.3764	437	IFIT1 IFIT3 MX1 IFI6 TNFSF10 C1GALT1C1 TDRD7 IFIH1 PLEK UBE2L6 CYBC1 CASP1 NEXN HSPA1A IFIT5 ANKFY1 CDC42EP3 TNFRSF1A ACOT13 FANCA GSDMD MOB3A ZNFX1 MGAT1 OSBPL11 DTX2 STAT6 S100A8 ADGRE5 PLEKHO2 MED8 TAP2 MFN2 MAP1S RALB GALK1 ARHGAP27 S100A12 ARHGEF2 SNX11 CSK RBCK1 PSMB8 LASP1 SNX27 ATP6V0D1 S100A9 HM13 PSMB10 CCDC97 SERPING1 MTHFS SLC39A1 ABHD16A TMBIM6 CNPY3 CALCOCO2 TWF2 ARHGAP30 THEMIS2 VSIR ELF4 ADAM10 RNF13 E4F1 RNF40 PTK2B CYTH4 IGHV4-34 PLOD1 MICAL2 IL10RB RNF185 TMEM165 GMPR2 WBP1L ZBTB7B OAT TYROBP ST3GAL2 DHRS7B EVI2A INTS3 NADK SENP6 PIAS4 CAPZA1 SKAP2 LYSMD2 ATP6V1B2 SH3BP2 SCLT1 RPN1 BAIAP2 C5AR1 NPTN ARHGEF11 MVP ATP6V0B ACTN4 PPM1F CCR1 NFYC MYO1F VAV1 UBE2R2 NUDT5 ARPC5 UBA1 ARFIP1 HYAL2 C15orf39 SLA TLN1 MSL3 STK40 SF3B4 GNG5 MLX HERC3 GTPBP1 TAOK2 RAP1GAP2 DHRSX CLIC1 SUPT4H1 ECE1 BSG AATF NQO2 RHBDF2 HCK BICD2 PSTPIP1 TRIM34 PFKFB4 DGKZ KIAA0319L HSBP1 SLC25A44 YIPF1 PYCARD PSME3 MPZL1 PRR13 HPCAL1 CYB5R1 PGS1 UBE2A GLIPR1 FAM214B MAP3K11 ZNF592 PSME1 RAB35 MSN FLII LMF2 P2RY13 DNAJB12 SECTM1 MFSD14B COQ8B ITPK1 MOSPD2 ITGA5 MARCKS LYN PIP5K1A RTN3 DCTN1
acute_cd8	5	acuity_maxn	C5_GO_CC	GOCC_CELL_CELL_JUNCTION	0.000141705	0.0424348	0.518848	-0.417514	-1.41329	157	CNN2 ACTG1 RAP2B LAT WAS THEMIS ADAM15 PIKFYVE SH3BP1 ADD3 PPP1CA ACTR3 ARHGEF2 WDR1 ITK TMOD3 LIMS1 TLN1 ANXA1 UBA1 PPP1R9B CTNNB1 ACTB ASH1L EIF4G2 VASP TCHP ZYX CSK JAML PPP3CA EZR PDLIM1 S100A11 CTNNA1 CDK4 PNN VEZT CD2 PTPN6 PXN SMAD7 IQGAP1 FLOT2 PIK3CA SKAP1 PECAM1 SNAP23 ITGB1 PAK2 MPP7 AHNAK AJM1 ADD1 VAPA ARHGAP17 CD2AP VCL CYTH1 FLOT1 RDX HEG1 ANXA2 MSN PKN2 RAP1B TBCD MAP2K2 RANGRF YBX3 PDZD11 ANK3 CYTH2
acute_cd8	6	covid	C3_TFT_GTRD	BARX2_TARGET_GENES	0.000141705	0.00533755	0.518848	0.30893	1.18207	1342	IFI6 CCNB1 SPATS2L CCNB2 CDC20 CENPF AURKB STIP1 DLGAP5 ASPM UBE2S DMAP1 OXNAD1 SLC35B1 THOC1 UBE2C CDK1 IMP4 RFWD3 PNO1 BUB1 CNEP1R1 GINS1 UBE2T MORF4L2 PSAT1 STAT2 TRIP11 KIFC1 FAM111B RNF8 AP4B1 EHD4 TUBB4B CKAP2 KANSL2 SGO2 FAM126A KPNA2 ZDHHC16 TMEM60 MRPL18 LRRC40 MTOR TRAFD1 ISOC2 MTHFD2 SPC24 EXOSC8 TMUB2 SUCO UTP6 NRDC REXO4 MRPS22 RRP9 METTL13 SAMM50 ECT2 CD2BP2 CEP192 CDK5RAP2 BORA FLAD1 PEF1 PANK2 PFDN6 TOP2A TCOF1 RSPRY1 PISD IFT27 RBBP5 KIF2C UTP11 CENPA TTF2 CDCA3 FBXO5 MON1B ESCO2 DESI1 RBM15 DARS2 PLPBP ORC3 RUVBL1 KIF14 DIAPH3 MLH1 RBM10 EIF1AD RNF34 DCAKD DLAT TROAP PCF11 HSPA5 TSPAN31 NEK2 PRMT5 NEU1 ANKRD54 CDCA8 DHX38 BTBD10 FUT8 ZNF714 NDUFA5 METTL15 ARAF ABCB8 ING1 XRCC3 MRPL4 FAM177A1 ALG2 UTP20 SENP1 PNP WDR3 TFIP11 PRC1 ORC6 CKAP5 STIL TIMM17A MZT1 COPS3 DPH1 INCENP SP110 PPP2R3C GLO1 YJU2 SETDB2 DDX41 SSR3 METTL3 SPC25 KIF23 C9orf85 CCDC66 GCDH NF2 MRPL46 SEL1L TIMM50 PHTF2 DHODH ELAC2 RBSN ANP32E BLM LSM1 PSMC2 CREB3L4 CENPP ZRANB2 POP5 FEN1 ANKZF1 ULK4 SOD2 DCP1B CYP2R1 ALG1 LENG1 SFT2D1 NOLC1 LARP7 L3MBTL2 DIMT1 UVRAG IDH1 HAUS2 TMPO PPWD1 ZNF273 TMEM70 SELENOI CYTH2 CHAF1A ISG20L2 RPUSD3 PSMA3 CALU TARS2 YIPF4 WDR6 PSMD4 TARBP2 NME1 ETFA AMBRA1 NPAT USP36 ZNF92 ACOT8 ANKHD1 PALB2 UQCRFS1 HMGB2 CREBRF SPTLC2 RAB7A HGS CLK3 ANKRD27 CCT5 DERL3 CCDC115 EIF2B3 RAD54B RUVBL2 PHB RAD51AP1 CENPN HSD17B12 KANSL3 OGA SEC23B ZNF131 COQ10B RAB8A EXOSC2 PSMB7 CYB5B RLF NCAPD3 PDCL LRRC45 ANAPC7 SLC39A9 BAG4 MMAB MLST8 PCLAF ZNF672 ALG8 AK2 INTS4 ZMYND8 HAX1 ERCC6L2 TCERG1 PRPF19 MFN1 MRPL32 CENPQ FAM83D XPNPEP1 QRICH1 SCAI DCTN5 RRM2 KCNAB2 RAB29 ECSIT XPO1 TMEM97 PQBP1 GATAD2A KIAA1191 PSMA5 RBM14 STT3B RPP14 HINFP VPS29 TMEM143 TMEM161A SHC1 GOLT1B SAE1 SUPT4H1 CYLD OGDH RARS2 FUZ BZW2 CKS1B PJA2 U2SURP GAR1 WARS2 HMGCS1 TRMT1L PMPCA SNX12 NUP88 WWOX COPS7B HSPA9 PLK4 CENPH STRADB PGD TCP1 RAD54L WDR36 DPH3 UBAP1 ZGRF1 MVK C1orf174 EDEM3 THAP1 EXOC2 CDK16 OSBP TMEM39A MSL3 CENPM TOP2B CMC2 ASB16-AS1 DGKA FGD5-AS1 WDR44 NMT1 TPX2 ZNHIT6 CDC25A TIPIN GATB JPT1 IP6K2 ALKBH6 KBTBD4 NGDN MAP4K1 GPR108 NUP155 ATP5MC1 RFX5 SCAMP2 POLR3A ELK1 CPOX EMC9 MRPL37 CAPZA1 PEX14 AVL9 SNRNP40 XAB2 METTL2B SATB1 KIFAP3 NR1H2 MAIP1 ARPP19 RALB CBX5 QTRT2 PAFAH2 RCCD1 CYB5A TYW5 RTN4IP1 SLC30A9 RPL7L1 IK PNPO SMIM7 RBM48 LIN54 COPZ1 TYK2 MPV17L2 TRAPPC4 WDR13 SNAPC3 SLC25A28 ELOC CEP164 MTFR2 FH PXN-AS1 MTHFD1 KAT7 ORMDL2 TTC16 TMBIM6 SUDS3 FKBP3 TAF3 CS CCDC159 GART NUDT2 DYNLL1 NUP98 MKNK1 SEC22C CTR9 ISY1 TMEM87A MRM1 MCM6 CCDC146 IGFLR1 PLA2G15 ERH ERAL1 MTR TOMM40 DBT AIMP1 PEX13 BROX GGCX PUM3 NCLN COP1 OTUD5 EXOSC1 HS3ST3B1 TXNL4B PGP GOLPH3L TTC33 TK1 PIKFYVE NFYC AREL1 AASDHPPT GATAD2B FDXR ERI2 LPXN FAM53C EFCAB11 TBCK RIF1 STAT3 TNRC18 EIF2AK3 HNRNPAB HINT2 MRPL16 HUWE1 THAP5 NAP1L4 CCDC47 SPAG5 MIS18BP1 FRYL ALG11 CDC25C TIMM17B G3BP1 AGPAT1 VPS52 POLR2I FANCG ARMC1 DDX50 OXSR1 NKIRAS2 AP3M2 ANAPC15 IMPDH2 TRAIP ZNF322 BRD2 UBR4 SC5D PIK3IP1 LMBR1L WDR77 HEXA INTS3 ACTL6A SNHG10 PACSIN2 CCDC51 BUD31 PSMA2 THUMPD3-AS1 XPO6 LTN1 SLC4A1AP TXNDC12 WDR75 KIF2A TATDN3 TDP1 HDGFL2 SAAL1 CAMTA1 TLE3 NOL8 LSM5 GBA NUDT16 C12orf4 PTK2B SLBP PPP2R1A VTA1 TCF3 PLK3 ABHD17B LRRC28 SNRPF TUBB WDR83 TCEA1 VAMP1 PGAP2 NIP7 ZNF44 PSME3 FAM117A ORC2 KBTBD2 SPG7 GLA HIGD1A CDC23 ARNTL R3HDM1 DDX39A DNM2 DCLRE1C ZNF689 MRPS23 CDC45 USP1 MVB12A TMEM167B CTNNA1 UQCC1 NOP2 CSNK1G3 TTLL5 TCP11L1 FAM111A-DT ENPP4 VAMP4 RBM42 GGCT GOT1 ZNF680 LAS1L CKS2 ACTN1 NUDT21 AGL RNF26 ADAL PRMT1 DDX49 PEX16 FOXRED1 SNRPA1 ARL6IP1 SNRPA TRIM26 SLC25A19 FAM120AOS TMEM126A FAM72A USP5 YIF1A POC1B SLC12A9 SMC3 EPM2AIP1 TOMM22 C2CD3 NFATC2IP MSTO1 ZNF263 HEMK1 WBP2 LRRC57 CEP44 RPGRIP1L
acute_myeloid	12	covid	HALLMARK	HALLMARK_P53_PATHWAY	0.000141705	0.00138871	0.518848	0.46262	1.50006	136	RPS27L TCN2 CDKN1A TAP1 MDM2 DDB2 GM2A FDXR BAX PCNA CTSD ADA STOM ST14 TRAFD1 JUN PVT1 DEF6 AEN ZFP36L1 XPC TRIAP1 MXD1 GADD45A ATF3 FAS CASP1 SPHK1 CD82 ZMAT3 IP6K2 SEC61A1 DRAM1 DNTTIP2 PTPRE RHBDF2 HEXIM1 EI24 IFI30 RB1 ABCC5 FOXO3 CCNK FUCA1 CEBPA TSC22D1 VDR SP1 MKNK2 PLXNB2 CGRRF1 RNF19B DDIT3 TM7SF3 DCXR NUDT15 WRAP73
acute_myeloid	14	covid	C5_GO_MF	GOMF_IDENTICAL_PROTEIN_BINDING	0.000141705	0.0148771	0.518848	0.378315	1.32342	595	IFI27 MX1 EIF2AK2 STAT1 IFI35 BST2 TNFSF10 CD38 PSME2 NMI SP100 PFKP TAP1 RBCK1 IFIT3 S100A6 SNX6 TYMP TRIM22 NAMPT ACOT7 S100A4 TPM2 PSMD4 B2M CCL5 ARID5A PUF60 LEPROTL1 CST7 PSMF1 DYNLT1 NFKBIA DRAP1 TXN EWSR1 TDG HSBP1 PRDX6 LDHB YWHAE HSP90AB1 CASP8 RIPK2 GLUL CARD16 STK4 MGLL STAT2 FABP5 CD53 PLEK SNRPC CSK PRMT2 CORO1A CD3E SOD1 TNIP1 GRB2 RELB XPNPEP1 CLEC2B DAAM1 BRK1 MESD BECN1 TRMT10C DDX21 TRIM14 TRADD PLVAP TRA2B NRBP1 PRF1 STAT4 MCL1 SCARB2 PSMD7 PML APPL1 SHKBP1 YWHAG UGP2 NPM1 GTF2A2 HPRT1 PSMA7 SF1 PARP1 ETHE1 CTPS1 PRMT1 CDC42 PDCD10 CCNB1IP1 MYD88 LITAF RILPL2 KIF5B RBMX ENO1 NOP53 EZR SUB1 XRN2 ADSL KHDRBS1 VCP FOXP1 SQSTM1 TSTD1 TAF1D HNRNPU MGAT2 MVP ERG28 PRDX3 FNBP1 THAP4 CCNC MAX STK25 TRIM5 HVCN1 TFRC YWHAQ VPS25 S100A11 SSNA1 HPS4 EIF2AK1 CD74 NFKB1 OXA1L IMPDH2 ETS1 AIMP1 RPIA NCL PNP IKBKG SMARCB1 DECR1 MCPH1 SOD2 GRPEL1 DBI SNCA DNPH1 JCHAIN GCC2 SUN2 GZMA GYG1 MAN2A1 IGF2R MYCBP2 PSMC3 LTBR CSNK2A1 ACTB HSP90AA1 CTSC RAF1 EIF3J ABCB7 LILRB1 DNTTIP1 DERL1 HOOK3 CD69 IL6ST SUPV3L1 LYAR BANF1 KYNU UBA3 C17orf49 PRNP
acute_myeloid	1	timen	C3_TFT_GTRD	NFRKB_TARGET_GENES	0.000141705	0.00533755	0.518848	0.247684	1.22984	1443	MAPK6 EIF3L EIF4B ITGAE TSPAN4 HLA-DMB NDUFAF8 UBE2E3 PCIF1 PTRHD1 ATF4 OXA1L ZBTB17 EPB41L4A-AS1 CTNNB1 KDM2B EAF1 LDHB CSRNP1 DNPH1 SLC35B2 SEC11A ZNF580 CCDC9 YTHDF3 COQ4 RALGDS MAML3 VPS51 HDAC7 SMS PICALM SMPD4 TMEM18 PLEKHB2 BLOC1S6 RPS10 RANBP2 SSBP4 CASC3 TUFM MTCH1 DCAF15 ELOVL1 INTS10 CWC25 IKZF5 FBXO7 ZSCAN16-AS1 PA2G4 ACYP2 KBTBD2 NECAP1 SF3A3 EIF3E TET2 SREK1 AZIN1 ZNF317 FBXW7 PBX2 ATG13 RNF145 SSBP1 NAA16 YWHAQ EIF3F KCTD20 BAD COQ10B ADAP1 PMPCB EIF2S3 MRPL48 MAN2C1 TAF11 SETD1A BRPF1 CTDSP2 ANKRD10 HMGXB4 CCDC71L ZNF207 EMC3 WDR13 EIF1B CCNT2 WBP1 TMEM11 PPP1CC C1D ADGRE2 ABHD13 UBAP1 SLC43A2 ATP5PB RLF GGA1 MAPK3 ABCB7 FHL3 SRC KRR1 LYRM4 NDUFV3 SSU72 OGT PRMT1 DDX6 YY1AP1 NOP53 COPS3 ZNF644 BNIP1 SNRPF EIF3H BLCAP TOMM22 FAM3A NCAPH2 SEC63 TOMM5 E2F3 RBBP6 NUDT1 AMD1 EEF1B2 CYTH2 LSM5 ZNF721 BRWD1 KAT7 SUCLG2 ZNF267 BORCS7 ING3 ATG12 POGZ NUTF2 PNISR EPC1 XRN2 PFDN4 SVBP CLN8 CCNG1 CCDC59 RPAIN EXOSC4 ZNF280D RHOF EIF3D CYHR1 ANKRD13A SPINT2 NDUFS4 HNRNPL ADK EWSR1 TPGS1 EIF2D PRR14 DCAF8 EIF2B5 MTPAP TUBGCP3 TOMM40L CTDNEP1 KDELR1 SUPT5H BCKDK SAFB2 SEC13 MED6 BTF3 TRG-AS1 C3orf38 CUL4A CIAPIN1 SZRD1 CTNND1 PTOV1 POLR2M TCERG1 MMADHC ZNF655 SLC25A3 PTBP3 MRPL37 LRRC8A BRD2 SNX5 PTBP1 NAA15 PRPF31 ATG101 AKIRIN2 TNPO1 TMEM101 FUS LRRFIP2 PPP4R3A MARK4 VCPKMT MRPL22 DYRK1A RPF1 CCAR2 CHCHD5 COMMD9 CAPRIN1 EIF5A NPM1 TMED10 TYW3 CYB561A3 DNAJC2 TRIAP1 CNOT1 NRM CDK5RAP1 RNPS1 GUCD1 BAP1 TGIF1 WBP11 CARD8 ARL4A CPSF7 MRPL9 UQCRC2 HNRNPA1 MRPL47 KDM4C KDM6A IDH3B TMEM138 PSPH COMTD1 SELENOT ELP5 ARHGEF2 HNRNPH2 MZT2B CCNL2 UBE2R2 PIGT SDF4 HMGN1 TBC1D23 GNAS ALG3 RLIM MGST3 HUS1 MTF2 HNRNPM RNF6 RBM22 DDX39B ZNF524 NDUFS3 GTF2B DCP1A TXN2 RAF1 RAB21 DDX42 DUSP12 UBE4B USF2 SERBP1 CWC15 TIMM9 DNAJB6 ZNF335 SMARCC1 RNPEP SLC43A3 PTDSS1 TCF12 NDUFC2 WDR82 RBM5 PSMF1 GEMIN7 OCIAD1 USP47 THAP4 AAR2 MKRN1 PRPF4B ADAM15 CUL5 GTF3C6 UBA2 SYMPK HNRNPUL1 IST1 MRPS2 HMGXB3 SIAH1 ENSA PIGC PCGF5 TXNRD2 RPL4 PHPT1 AKR1A1 FAM204A NFAT5 C1orf43 GHITM SERPINB6 TAF13 FADS1 ITSN2 REEP5 CCNK KLC1 FBXL3 MAP4K5 CHD9 UFC1 TM2D1 EIF4G2 YJU2 SUPT7L HSPA9 PIN1 ANAPC5 REPS1 EIF4G3 MTERF4 HAGH USP3 ANP32E DLG1 RPL17 CLK1 LRR1 RUFY3 SART1 HPS4 TTC17 NUFIP1 GPR137 TFPT SUCLG1 GLYR1 PPIE NUCKS1 NFATC2IP MRPL21 PPCS NUDT21 PUM2 FTSJ1 TUT4 VPS13B ADAP2 SDE2 SFSWAP EP300 SCYL1 RC3H1 PSMD11 SMARCD2 RANBP6 HNRNPAB KIAA1143 SUCO SEC22B LSG1 CHD6 SNRPB PRKCB MFN2 CANX SMG5 DHX15 PTPN11 SLC11A2 SRP72 LINC00667 LZIC WWP2 TMX4 GIT2 NDUFB8 FAM120AOS NBN RPL3 JPX COMT PPIP5K2 HNRNPH3 CEP95 HDDC2 ARFGAP2 ACO2 PSPC1 UBR4 CREBL2 WIPF2 ZNF451 NUS1 SLC35B1 DPM3 CDKN2AIPNL PSMA2 SNAP23 ATP5F1A MFF TMEM164 NR1H2 CGGBP1 HNRNPDL COPZ1 MOB4 RFC1 SRA1 SLC17A5 SYNCRIP METAP2 AP1G1 BBX HDAC8 ALKBH5 SHARPIN SLMAP SEC14L1 MRPS35 RBSN PCYT1A SREK1IP1 NFKBIL1 HNRNPD RRN3 TMC8 ATP2C1 MRPL3 ATG4B MAD2L1BP SLC38A6 G3BP2 RAB14 NSD1 SLC4A2 CCDC12 PSMC1 AIG1 MRPL44 THAP9-AS1 NKAPD1 MRPS7 SMG7 FBXO28 RPS6 EIF4A2 PCNP ARMC8 KPNA6 SAR1B WDR61 SAMM50 KAT6B PHACTR4 ATP9B MBIP SDHC ABT1 RSAD1 MRPS11 RBM10 CSNK1A1 EEF1AKMT2 KMT2C TMEM59 POLDIP3 IL15RA ZFAS1 PROSER1 GTF3C5 WAC RPS3A MPDU1 RNF169 TRMT1 EXOSC9 RNASEK PET100 SMIM30 POLDIP2 UNC45A CPEB2 KMT5B PUF60 TNRC6B MORF4L1 ISY1 TRPS1 ZNF710 FAM234A TAB1 VEZT TATDN1 LINC01089 WDR41 HNRNPR PIK3CB PSMD14 STK11 EMC7 ATIC TLK1 UBE2D3 KANSL3 PEMT SF3B5 COX16 MRPL53 PPT1 TSC1 TRA2B LGALS8 ETV2 ACP1 DHPS NOC4L PNP RACK1 RSL1D1 UBE2L3 CUX1 PPP2R3C MRPL40 IREB2 EIF1AD MEF2C PPP3CB ASH1L PGGT1B BCCIP RMDN3 EXOC4 RSBN1 ATP23 PAPOLA NDUFS7 DCTN5 UBE2E1 ATF3 CCNL1 CLCN7 ZHX1 DHX8 MTMR3 BCKDHA TMEM126B RMDN1 KANSL2 ZNF131 PSMD8 HNRNPA3 ZNF668 SRRM1 PPIL4 FIP1L1 C2orf49 ZBTB44 CSNK2A1 SNRPE STK11IP MED14 OS9 NELFB THUMPD3-AS1 COA1 POLE4 DTYMK HAT1 RBM8A RAB7A TEPSIN C19orf48 GADD45GIP1 RCOR3 ILF3-DT USE1 SLC35A4 PAIP1 SLC9A6 PARP1 LEMD3 FNTA DUS3L GOLGA4 ATL2 PIP4K2B PJA2 TMEM94 METAP1 POLL BCL2L13 RPL7 NGDN TMEM203 POLR2J3 PPP2R1A ATP5PF ZNF276 AGPS STX16 RNF220 C18orf25 NSMCE2 ARF4 OARD1 SLC7A7 GANC MED24 RBM42 CPNE1 GSPT1 SRP9 NSMCE1 RBM39 WDR33 GOSR2 PHKB VGLL4 MARK3 MRPS27 TMA16 SARNP TOR1A MRPL36 ATL3 BRIX1 MYBBP1A BMS1 MIEF1 KDM3A CNOT3 NUP88 MRPS34 YIPF2 OSBPL9 EBAG9 CLTC ZNF134 SLTM PIGS KDM5B INO80 JDP2 SENP1 KDM5C MRPL20 FAM117B CCDC186 FEM1A GPN1 HBP1 MRPL38 RABEP2 PSMC3 MBD1 SLC30A5 COA4 XAB2 DNAJC30 ATR LUC7L3 SF3B2 THOC6 NDUFA5 SF3B6 HCFC1 PANK2 SECISBP2L ZKSCAN8 EME2 MEPCE PHF3 TTC31 NFU1 RBPJ KHDC4 RAD1 FUBP1 CDK5RAP3 GPR107 NDST2 WDR26 KCTD5 LANCL2 RPL22L1 PAGR1 ECSIT LMTK2 TNKS2 HNRNPF RAD23B OTUB1 SEC23A WDR48 LATS1 ARAF MTREX TMA7 CCAR1 PWP1 STAG2 MRPS30 ARID4B METTL16 INO80D DDX51 CC2D1A MED27 SRP68 RBM25 GOLPH3 CNOT10 GBA NDUFS1 CDC27 GGA3
acute_bcell	4	age_n	C5_HPO	HP_EPISODIC_VOMITING	0.000141744	0.0339193	0.518848	0.465428	2.19045	25	MT-CO3 MT-CO1 MT-ND1 MT-ATP6 MT-ND2 MT-ND4 SLC5A6 MT-CO2 MT-CYB MT-ND3
acute_bcell	2	covid	C5_GO_CC	GOCC_MHC_PROTEIN_COMPLEX	0.000141828	0.00463305	0.518848	0.672703	2.16365	20	HLA-DQA2 HLA-A HLA-DRB5 HLA-F HLA-C B2M HLA-E HLA-B HLA-DPA1
acute_myeloid	2	timen	BTM_MODULES	chaperonin mediated protein folding (II) (M204.1)	0.000141847	0.00180268	0.518848	-0.720403	-2.07991	10	CCT3 CCT6A CCT7 CCT5 CCT4 CCT8 VBP1
acute_cd8	12	covid	C5_GO_MF	GOMF_TRANSPORTER_ACTIVITY	0.000141898	0.00375363	0.518848	-0.340886	-1.71352	125	MT-CO1 MT-CYB MT-ND4 MT-CO3 MT-ATP6 MT-ND3 MT-ND4L MT-CO2 CLIC3 MT-ND5 TOMM7 ATP5MG SLC25A5 MT-ND1 NDUFA10 NDUFB10 NDUFB2 SLC25A3 SLC25A6 COX7A2L SERINC3 MT-ND2 MT-ND6 ATP2B4
acute_myeloid	10	acuity_maxn	HALLMARK	HALLMARK_COMPLEMENT	0.000141898	0.000973013	0.518848	0.352525	1.73324	118	CLU TIMP1 CTSL S100A9 CD55 S100A12 PIM1 TNFAIP3 CTSD CEBPB CPQ WAS LCP2 LGALS3 PPP4C LRP1 EHD1 IRF7 GMFB LAMP2 ANXA5 GRB2 RHOG CALM1 SERPING1 SERPINA1 LTA4H C1QC CASP9 GCA GNG2 ADAM9 MSRB1 CCL5 KYNU APOBEC3G
acute_myeloid	1	acuity_maxn	C5_GO_CC	GOCC_PIGMENT_GRANULE	0.000142103	0.0103735	0.518848	0.340473	1.71543	87	CD63 FLOT1 ATP1B3 CTSD CTSB MMP14 PRDX1 ATP1A1 PDIA3 YWHAE SLC2A1 TFRC PPIB ANXA2 TRPV2 HSP90B1 HSPA5 HSP90AA1 CLTC RAB2A CAPG P4HB GGH PDIA4 MYO7A RAB5A HSPA8
acute_cd8	3	covid	C2_CP_KEGG	KEGG_CYTOSOLIC_DNA_SENSING_PATHWAY	0.000142131	0.0231673	0.518848	0.555965	1.77206	34	IRF7 DDX58 ZBP1 IKBKE ADAR TREX1 CASP1 RIPK3 RIPK1 RELA TBK1 POLR3C IRF3 CCL4L2 AIM2 CHUK POLR3A POLR3GL MAVS IKBKB NFKBIA
acute_cd8	4	sex_n	C5_GO_CC	GOCC_CYTOSOLIC_RIBOSOME	0.000142147	0.0733477	0.518848	0.646766	1.94252	93	RPS4Y1 RPLP1 RPL27A
acute_cd8	13	timen	C7_IMMUNESIGDB	GSE18791_CTRL_VS_NEWCASTLE_VIRUS_DC_6H_DN	0.000142187	0.022206	0.518848	-0.479222	-1.97262	66	RNF213 MX2 TNFSF10 IFIT2 DDX58 OAS3 IFIT1 TRANK1 RSAD2 MX1 SAMD9L IRF7 DDIT4 GBP1 ISG15 EPSTI1 ZNFX1 DTX3L CYLD STAT2 PARP9 GPBP1 SMCHD1 ISG20 DDX60 RTP4 DDX60L XAF1
acute_bcell	7	timen	C7_VAX	HOEK_PBMC_INACTIVATED_INFLUENZA_ADULT_7DY_UP	0.000142254	0.000486826	0.518848	0.758676	1.89474	14	IGLV3-19 IGLV3-1 IGHV4-39 IGLV2-14 IGHV3-7 IGLC2 IGLV1-44 IGLV1-51 IGHV1-46 IGLC3
acute_cd4	13	timen	C5_GO_CC	GOCC_SYNAPSE	0.000142319	0.00303893	0.518848	0.38957	1.60858	244	RPL3 EEF2 RPLP0 ACTG1 PHB2 RPS3A RPS4X NINJ1 RPL7 RPS14 RPL22 RPL6 RPS3 RGS10 RPS13 ARF1 RPS18 RPS9 PCBP2 RPL8 TUBA1A PRNP RPS23 RPS7 SRGN PIN1 ATP6AP2 RPS21 SDCBP DNAJB1 TNIK RTN4 UBA52 STX11 SYAP1 RHOA RAB4A RPS19 RPL19 APH1A C1QBP EIF4E RAB11B RAC1 TPGS1 TMEM230 SRSF10 RPS25 RAB5A RPL37 SNAP23 PPP1CC RPL24 DGKE ARPC5L PPP2CA PFN1 RPL14 NDEL1 PARK7 TUFM RPS27 MICAL1 CYFIP2 CLTB SPTBN1 RPL30 RPL12 MPST KCNAB2 AP3B1 METTL5 RPS20 PSMC5 BORCS5 RAB3GAP1 ACTB UBE2L3 ACTR2 PLAA VCP USP8 ARF6 CAPZB PRKAR1A PPT1 FYN TIAM1 ARPC2 SLC3A2 TRAPPC4 ATAD1 ARL8B CALM3 PPP2R1A CDC42 PPP3CC RNF19A PRKCB SHARPIN RABAC1 ARRB2 GAK
acute_bcell	2	sex_n	C3_MIR_MIRDB	MIR1468_3P	0.000142355	0.0885023	0.518848	-0.375557	-1.66538	203	USP9X AP1S2 PJA2 UBR5 TENT2 ANKRD44 VPS29 ARHGEF7 EIF2S2 PLSCR1 RBL2 RASSF5 SLC38A1 AKIRIN2 PSAP BOLA3 GABPB1 IBTK ZEB2 SRPK2 SEC22B TMEM9B RICTOR SESN3 PRKAR1A TCF4 NUP58 CCAR1 SF3B4 PRKAA1 PDCD10 CTNNB1 PKN2 TAOK1 GCC2 PTBP1 STK26 TULP4 SPTLC2 ID3 VPS35 PFDN4 MEF2C S1PR1 IREB2 USF3 NDUFC1 DCK BTF3L4 HBP1 CLIC4 INTS6 FAM117A MBNL2 SCP2 LCOR SECISBP2L MIER1 MKRN1 ARMC1 LAMTOR3 PHC3 PDS5A GTF2H5 RBMS1 NUFIP2 COMMD10 CCNL2
acute_myeloid	all	acuity_maxn	C5_GO_CC	GOCC_CILIARY_TRANSITION_ZONE	0.000142356	0.00285693	0.518848	-0.567841	-1.79035	54	KIF17 RPGRIP1 CC2D2A CPLANE1 CEP131 CEP290 CCSAP TTC8 TMEM231 TCTN1 DYNC2LI1 IFT52 TSGA10IP SPATA7 B9D1 BBS4 CETN3 NPHP4 TMEM80 TCTN2 TMEM216 CC2D2B IQCB1 MKS1 KIFAP3 CCDC66 WHRN
acute_bcell	4	timen	BTM_MODULES	B cell surface signature (S2)	0.000142388	0.00239212	0.518848	-0.40289	-1.94352	35	MS4A1 CD180 CD24 HLA-DOB SSPN TSPAN13 CCR6 BTLA CD79B CD79A FCRL5 CD72 TLR10 HLA-DPA1
acute_cd8	4	sex_n	C3_MIR_MIRDB	MIR548AZ_3P	0.000142456	0.0166223	0.518848	-0.406288	-1.44741	324	DDX3X ZFX EIF4E TMEM245 PCNA RNF19A N4BP2L1 GABPB1 SMNDC1 GTF2A1 ELK4 TBL1XR1 PPM1B CCDC186 SRSF11 THUMPD1 FOXO3 MECP2 TFRC CCAR1 UBE2G1 RGS3 PIKFYVE PMS1 ZBTB20 SPOPL CEP85L BMI1 USP38 ATXN3 TAB2 CNOT6L C18orf25 ZNF281 EDEM3 YWHAE KMT2D MPHOSPH9 ZNF264 VPS37A PCGF3 SAMD8 SESN3 WDR47 KLF9 TGFBR3 PPM1D ATP2A2 SERTAD2 GTF2IRD2B ETNK1 PHF20L1 SKIL DR1 TLNRD1 MEF2A TXNRD1 SP3 TMED7 CAMTA1 MSL2 WAPL HERC4 G3BP2 MED4 UBR2 TTC39B INO80D ZNF333 PAPOLA PDS5B ZCCHC10 FBXO22 USP33 ZBTB14 C1orf131 ACYP2 OTULINL OSM PIK3R1 CDK6 IKBIP PAG1 ITGAV PHIP TP53INP1 BRWD3 USP48 ESYT2 FBXW7 GPAM RNF168 PGM2L1 KLHL28 TENT4B VMA21 TMEM33 ARL6IP1 ATP11C PNPLA4 ADH5 RNF38 STK39 EPC1 CDK13 CD47 NF1 GNAQ VEZT PAIP1 SDE2 PRRC1 GEMIN2 SLC2A13 SUB1 GNAO1 PBX2 TNRC6B SLC25A36 BEX2 PTPN12 GALNT1 HACD3 RNF2 DIDO1 WDTC1 GPR137B NHLRC2 U2SURP SLC4A4 ZFR SLC25A24 MIER3 PRKAR1A PPP3R1 KLHL8 PLEKHB2 GADD45A KLHL15 UGGT1 ZNF681 DENND4C TAOK1 SERINC5 NEK7 PSIP1 RNPS1 TRPM7 HLTF
acute_myeloid	2	acuity_maxn	C5_GO_CC	GOCC_LUMENAL_SIDE_OF_MEMBRANE	0.000142497	0.00295087	0.518848	-0.432631	-2.09594	26	HLA-DQA1 HLA-DQB1 HLA-DRA HLA-DRB1 HLA-DPA1 CD74 HLA-F HLA-DQA2 HLA-DPB1 TAPBP
acute_cd4	4	covid	C5_HPO	HP_EPISODIC_VOMITING	0.000142548	0.0135483	0.518848	-0.477425	-2.14519	19	MT-CYB MT-CO1 MT-ND5 MT-ND4 MT-CO3 MT-ND2 MT-CO2 MT-ND3 MT-ND1 MT-ATP6
acute_cd8	4	covid	HALLMARK	HALLMARK_KRAS_SIGNALING_DN	0.000142571	0.00232866	0.518848	0.595624	1.76761	39	IFI44L MX1 RSAD2 VPS50 PDK2
acute_myeloid	15	covid	C3_TFT_GTRD	HMGB2_TARGET_GENES	0.000142636	0.00244621	0.518848	-0.575035	-1.80565	47	HNRNPA1 RPL21 RPL35A RPL9 RPS27A PTGES3 SRSF3 ARHGDIB RPS14 METTL9 RPS23 ST13 RPS12 NDUFA4 HLA-DMA ATP5MG NDUFB3 SELENOF SPCS2 HADHA BUD31 CCT4 NFKBIZ VDAC2 ANXA1 RAB7A TSC22D3 SSR3 SEC61B EIF4G2
acute_bcell	4	timen	C5_GO_BP	GOBP_ANTIGEN_PROCESSING_AND_PRESENTATION_OF_ENDOGENOUS_PEPTIDE_ANTIGEN	0.0001427	0.0154422	0.518848	-0.672411	-2.37873	13	TAP1 HLA-A B2M HLA-B HLA-C HLA-E
acute_cd4	4	acuity_maxn	C2_CP_KEGG	KEGG_JAK_STAT_SIGNALING_PATHWAY	0.000142778	0.0181328	0.518848	0.468531	1.94637	51	SOCS3 MYC STAT3 PIM1 IFNGR2 IFNAR1 SOCS1 IRF9 CISH IL2RA OSM
acute_myeloid	15	sex_n	C5_GO_CC	GOCC_RIBONUCLEOPROTEIN_COMPLEX	0.000142847	0.0150658	0.518848	0.414261	1.57717	194	RPS4Y1 YBX1 RPS2 HNRNPA1 NCL RPL23 RPL10A EIF3H RPL5 RPS18 RPL31 CIRBP RPS6 RPS7 EEF2 MRPS21 RPL10 ZFP36L1 SNRPB2 EIF6 RACK1 EIF3M RPL7A NSA2 RPL15 RPL23A SRSF2 RPS3 GAPDH RPLP0 EIF3G RPL12 RPL3 DDX17 BTF3 PRPF40A RPS23 NPM1 RPL19 RPS3A RPS8 RSL1D1 EIF1B LGALS3 HNRNPM XRCC5 RPL6 RPL32 RPS20 EIF3D RPL13A MRPL20 RPL8 SNU13 RPL13 RPL4 LSM6 IK MRPL54 SF3B6 RPSA RPS15 RPL18 HNRNPA3 PABPN1 RPL29 RPL14 RPL11 VIM RPL22 EIF3L ZFP36 SLIRP RPS17 RPS27 MRPS34 RALY TRA2B MRPL28 RPL35 MRPS18C HSPA8
acute_bcell	7	timen	C5_GO_BP	GOBP_REGULATION_OF_VIRAL_ENTRY_INTO_HOST_CELL	0.000142857	0.0150497	0.518848	-0.753318	-2.32559	15	IFITM1 LY6E TRIM22 IFITM2 IFITM3 TRIM27
acute_cd4	all	age_n	C5_GO_MF	GOMF_MOLECULAR_TRANSDUCER_ACTIVITY	0.000142888	0.022805	0.518848	0.281422	1.46113	428	LGR6 IL18RAP CD14 FCRL6 CD8A HLA-DPA1 ADGRE1 ACVR2A NMUR1 HLA-DQB1 TGFBR3L NOD2 HLA-DQA1 LILRB1 ADGRG1 GPR141 HLA-DRB1 IL5RA FGFR1 LILRB3 PTGDR GPR15 CLEC7A KIR2DL3 FCN1 KLRD1 KLRF1 F2R GPR27 NPC1 ADGRG5 PLXNA4 CD244 CXCR2 CD8B CSF3R LTB4R2 CD72 CCR8 ADGRE5 FCRLB C5AR1 SLAMF8 TPRA1 LILRB2 RGMB PLXNB2 S1PR5 ICAM1 FCGR2A PTGER2 TGFBR3 KIR3DL1 CSF1R OGFR KLRK1 FAS S1PR4 CD8B2 NFAM1 KISS1R P2RY13 IFNGR1 SELENOS RRBP1 AGTRAP IL18R1 ITGA2 CMKLR1 NLRP6 ANPEP GIPR GPR65 ITGAL KLRG1 FPR1 FCGR2B SLC20A1 CTSH ADRB2 CLEC4A IGSF6 CELSR3 TLR5 ITGAV GPR150 LTBP4 CXCR4 BMPR1A LAG3 RAMP1 TNFRSF1B CYSLTR2 PTPRN2 IL2RB PTCH1 PAQR3 LRP1 SIGLEC7 GPR82 SCARB2 CLEC4E GPR132 TLR4 PLXND1 CD160 RORA F2RL2 CCR1 ITGB2 TREM1 ITGA4 FCER1G CCR5 SPHK2 SCARB1 ZNF219 CD300E HRH2 ESR1
acute_cd8	all	timen	C3_MIR_MIRDB	MIR3202	0.000142954	0.0535362	0.518848	-0.416192	-1.67558	166	LAMP3 STAT2 EOMES ZBTB4 CD38 PRSS23 FKBP5 FKBP4 CMTR1 CHST14 PML COLGALT2 RARG PDE4A SLC25A44 ZFP3 EPDR1 EFNB1 ZNF324B UBE2R2 CD164 PLEKHA2 GOLGA1 TUBG2 MLKL ZNF436 NUB1 TBC1D10B BTRC AGAP2 CCDC97 CLASP1 PPP2R2A VEGFA GAS7 ERGIC1 ATP2B4 MECP2 GFOD2 NLK KIF21B NFAT5 ZFYVE27 WBP2 TBC1D30 PTK2 ZNF862 FMO5 IL2RG AFTPH LPP VPS35 ZNF541 SNX18 EYA3 HIC1 SLC35E2B FGD4 BCAP31 SUSD6 DOCK5 TOR1AIP2 RAD50 SS18 SIRPA STX16 POLDIP3 SV2A RUNX3 APBB1IP MLEC ANGEL1 TAOK3 NKIRAS2 PPP1R12B GORASP1 ZNF365 STIM1 ZHX3 CPD ZBTB33 SOCS7 SZRD1 DDX27 DHDDS
acute_bcell	5	acuity_maxn	HALLMARK	HALLMARK_HYPOXIA	0.000143015	0.00131574	0.518848	0.482113	1.95255	66	DDIT4 FOS CXCR4 DUSP1 ISG20 BTG1 KLF6 PRDX5 PLIN2 JUN ZFP36 SLC2A3 PPP1R15A CDKN1A JMJD6 TES CDKN1B MAP3K1 PFKL SLC25A1 BHLHE40 TPST2 HDLBP PFKP MIF GAPDH BNIP3L S100A4 LDHA
acute_myeloid	2	timen	BTM_MODULES	chaperonin mediated protein folding (I) (M204.0)	0.00014307	0.00180268	0.518848	-0.65439	-2.12783	14	CCT3 CCT6A SUCLG1 CCT7 CCT5 CCT4 HSPE1 CCT8 NOP56 HSPD1 CCT2
acute_bcell	9	covid	C3_MIR_MIRDB	MIR3646	0.000143135	0.00765567	0.518848	0.412676	1.56325	176	IFI44L CD69 UTRN MKLN1 USP15 FAM133B XRN1 SRSF10 PHF3 PRPF4B RERE TCF4 ZNF292 PDCD6IP CREB1 RIF1 RICTOR ARID4B NR3C1 USP34 AP3B1 ZNF451 CTBS NEMF WDR33 ITPR1 RAB30 CSNK1G3 EBF1 OPA1 MED13L SUMO2 SDAD1 HOOK3 ATG5 ALOX5 TIAL1 LCOR KIF2A CCDC50 YTHDC2 CHD6 UTY SNX1 SMARCA5 CWC25 TRA2B RASA2 INO80D SRSF1 FAM204A VPS29 BACH2 RALA SPTBN1 PIK3R1 MARCKS SLC16A7 KRIT1 CCNK SENP7 SMNDC1 SRSF2 GRSF1 PHC3 PTBP1 ZBTB20 NKTR SCAPER PPP6R3 CGGBP1 SAMD8 BZW1 POLK KMT2E USP47 XPO4 RSBN1L FOXN2 PHF20L1 HELZ SLC39A10 BRWD1
acute_cd8	12	covid	C5_GO_MF	GOMF_ANTIGEN_BINDING	0.000143147	0.00375363	0.518848	0.671509	1.95011	26	HLA-DRB5 CD48 LAG3 IL7R HLA-DPA1 TRGV9 HLA-A ITGA4 KLRD1 HLA-E TRBC2 HLA-C HLA-DPB1
acute_myeloid	all	timen	C5_HPO	HP_ABNORMAL_LEUKOCYTE_COUNT	0.000143303	0.014922	0.518848	-0.38452	-1.5262	347	SAMD9L SAMD9 TCN2 FCGR3B CXCR2 BLNK SP110 STAT2 PML STAT1 IL1RN BRCA2 FAS CASP10 ZBTB16 PPIL1 IGHM PSMB9 MEFV FANCA CYBC1 FANCL FANCF ERCC4 BLM TNFRSF1A SMARCAL1 SCARB2 UBE2T ZNF341 TREX1 SRP54 SLX4 NABP1 PTPN22 CARD11 FCGR2A CALR CD40 STAT4 DNASE1 TINF2 XRCC4 GBA ELANE SOCS1 JAK3 PRKCD VPS33A IL6ST MPLKIP HTRA2 UNC13D PIK3CD KNSTRN HYOU1 HMGCL IRAK4 AK2 JAK2 NBN WAS MMACHC LPIN2 MYD88 DOCK8 RNF113A MMAA PALB2 RAB27A BTK GTF2H5 ANKRD26 SLC35A1 PRDX1 IKBKB ADA2 TRNT1 IFNGR1 COG4 WIPF1 HAX1 TTC37 SLC35C1 TTI2 NLRP12 IL6R STAT3 MS4A1 IKBKG CAPN3 STXBP2 MYC PGM3 VPS45 SLC37A4 TNFAIP3 LIG4 IL7 RIPK1 PTEN UNC93B1 NUMA1 FUT8 CD247 IL2RG SLC27A4
acute_bcell	8	timen	BTM_MODULES	enriched in monocytes (II) (M11.0)	0.000143639	0.00545829	0.518848	-0.636273	-2.0982	29	S100A8 MARCH1 LAT2 NCF1 S100A11 S100A9 CYBB S100A12 SYK FGR LILRB1 TYROBP GRN KYNU AIF1 FCN1
acute_cd4	9	covid	C5_HPO	HP_SEGMENTAL_PERIPHERAL_DEMYELINATION_REMYELINATION	0.000143648	0.0048182	0.518848	-0.793581	-2.08289	11	MT-ND4 MT-ND6 MT-ND5 MT-ND3 MT-ATP6 MT-ND2 NDRG1
acute_cd4	1	timen	C3_MIR_MIRDB	MIR4495	0.000143715	0.00403964	0.518848	0.414005	1.5269	208	PTP4A1 YPEL5 RNF139 PTAR1 COPS2 SLC25A36 NUCKS1 PNPLA8 ZNF281 PHTF2 MED30 PYROXD1 RORA CREM PPM1B ZBTB24 RPS6KA5 CAPN7 MED10 PFDN4 BCL2 CUL4A APP EIF4A1 TBRG1 PHC3 ATXN1 ZNF195 ZNF451 RNF145 RSL24D1 RASA2 CCNT2 CDK17 ZNF507 NMD3 BCAP29 SFXN1 DLD FXR1 HSPA13 LSM1 KLHL20 HIF1A ZNF75A EFR3A RC3H1 RAB3GAP2 ITGB1 ELF1 PAIP1 RBM26 CAMK4 YTHDF3 UFD1 TENT4B TNKS2 ARHGAP15 FBXO33 MAPRE2 NPM3 RTKN2 OSBPL8 LYSMD3 ABHD13 ELOVL5 FNIP1 AZIN1 BCKDHB HAUS5 ACSF3 RNF111 ZCCHC10 RERE PPP6R3 ZNF770 REPS1 KIAA2026 DGKE SUZ12 EVI2B STAM AVL9 CREBZF CPNE3 NR1D2 PICALM CENPH MAP3K1 GABPA MAN1A2 TNRC6B AHR SNX9 GNA13 FYN C2orf69 SYAP1 SEC23A SUCLG2 CEBPG NIPSNAP2 ZNF484 HERC1 REST ASXL1 SMC5 VPS36 PSMF1
acute_cd4	4	timen	C7_VAX	SOBOLEV_PBMC_PANDEMRIX_AGE_18_64YO_1DY_UP	0.000143755	0.00054377	0.518848	-0.745109	-2.02997	10	IRF7 TAP1 STAT1 MYD88 IRF2 HLA-DRB5 IRF1 IRF9
acute_cd4	1	timen	C3_MIR_MIRDB	MIR132_3P	0.000143811	0.00403964	0.518848	0.491204	1.67637	84	G3BP2 SOD2 AMD1 TUT4 CBLL1 HNRNPH1 SSH2 LRRFIP1 GMFB ARID2 ARID1B MED9 CSDE1 ATXN1 KDM5A ZNF451 PHF12 CHD1 RPP14 RB1 EP300 ZBTB20 USP38 L3MBTL3 TIMM9 INPP5K CBWD2 LEMD3 USP9X RICTOR CALU ZHX1 OSBPL8 NFE2L2 AZIN1 FBXL20 BRWD1 FBXO9 KIAA2026 SS18 RPL31 SETD5 MIER1 MEF2A
acute_myeloid	7	acuity_maxn	BTM_MODULES	complement and other receptors in DCs (M40)	0.000143884	0.00221221	0.518848	-0.812704	-1.88757	10	HLA-DQB1 HLA-DQA1 CD86 LY96 TYROBP
acute_myeloid	3	acuity_maxn	C5_GO_BP	GOBP_ANTIMICROBIAL_HUMORAL_RESPONSE	0.000143903	0.0204896	0.518848	0.644645	1.8708	28	RNASE3 RNASE2 CXCL8 ELANE S100A12 CXCL2 SLPI AZU1
acute_cd8	7	covid	C5_HPO	HP_CONCENTRIC_HYPERTROPHIC_CARDIOMYOPATHY	0.000143967	0.00636629	0.518848	-0.808683	-2.29869	10	MT-ND4 MT-CO1 MT-CO3 MT-ND5 MT-ND6 MT-CO2
acute_bcell	10	timen	HZ_COVID19	Top 500 up genes for SARS-CoV-2 infection in Rhesus macaques at Group 3 dose in Bronchoalveolar Lavage at 2 DPI from GSE156701	0.000143972	0.00136774	0.518848	-0.442344	-1.64891	79	IFIT3 IFI44L IRF7 IFIT2 EPSTI1 OAS1 OAS3 SND1 MX2 XAF1 SEC31A IFIT1 DDX58 ZC3HAV1 METTL7A OAS2 IFI44 STAT1 HERC5 RSAD2 ERGIC1 TRIM22 COPB1 HERC6 CMPK2 PARP15 OASL IFI16 CITED2 ISG15 UNC93B1 NCOA4 OGDH TRIM5 PARP9 USP18 MARCH6 COCH SLC2A6 ADAR SEC61A1 PML MX1
acute_cd4	all	covid	C3_TFT_GTRD	ZNF618_TARGET_GENES	0.000143972	0.00547094	0.518848	0.331778	1.20903	915	PLSCR1 HERC6 HELZ2 SPATS2L PARP9 TDRD7 PPM1K PRF1 SGK3 PPP2R2B TRBV9 MRPL46 ADAR CTBS ATL1 LDLR MINPP1 ANK3 TMEM167B XRRA1 MAIP1 EHMT1 INTS14 POLR3K MORC2 TFG PDCD2L AK6 PIP4K2C RHEB DHX9 GEMIN7 MGAT2 NFE2L2 TVP23B ZNF24 PARP10 BUD13 NDUFV3 CHN2 SPECC1L CRIPT VEZT WTAP CDC14B ZNF354B GRINA TRIM14 MED18 ZFAND4 SLC16A1-AS1 DLAT TMBIM6 SP3 C3orf38 TNFSF14 KIF16B ARID1B ARL6IP6 C8orf76 IDS EMC7 TM2D2 WDR20 USP4 NUB1 TMEM50B BCL3 TLE4 VPS37B RABGGTB QRICH1 MRPL44 ZBTB38 CBLB NR1H2 KDM1B PAFAH2 UHRF2 LARP4 CYP2J2 ZNF362 SUPT7L SGO2 JMJD1C CAPRIN2 SLC39A6 DYNC1LI1 B4GALT7 MTERF4 SLC10A3 ZNF644 SMAD5 BBX PIAS1 MAP3K3 PIGQ SLC37A3 SF3A3 GOLGA3 RBM45 LMNA PLEKHF2 MYO9A RRP9 ARMC8 MAGEF1 BNIP1 RTL8A PAFAH1B1 C1GALT1C1 FUS COQ6 GNE ZNF654 KEAP1 ANAPC13 NBN PPP1R8 DRG1 SRPRB LTV1 TBK1 JAGN1 SNRNP25 RALA KCTD5 BMI1 CRYBG1 PM20D2 FTCDNL1 GDAP2 DNTTIP2 CBFB ODF2L GAPVD1 SNX2 GCLM PEX2 TP53BP2 BRWD1 MRPL9 RPAP2 DCTN1 NDUFAF4 TACO1 ASB7 HLCS BICD1 CHD1 ZMYM4 EOGT LIPT2 RP9 CINP NEPRO GEMIN6 NSMCE4A SMG7 MTF2 SSB MECP2 ZDHHC4 ASCC2 SPATA5 CASP6 GOT2 STARD4 CDC73 AP1M1 UBQLN1 APIP PDGFD RAD17 TMEM14A ANGPTL6 NUP54 STK17B EIF4A2 RC3H1 YTHDC1 SATB1 LRRC27 UPF1 MRPL58 STAG2 ZMPSTE24 EXOSC3 C12orf73 THTPA HMGN4 FUOM FAF2 POP4 BTF3L4 NELFA USP37 UBXN4 GORASP2 FAM241B NUDCD3 RFK PAM FAR1 NOM1 PDCD6IP VPS72 HACD3 DCLRE1A PIBF1 WDR41 PDIA3 FNBP1L NOL8 RNF14 SYMPK SOS1 PTAR1 JPX MIA3 METTL5 BRIX1 ZNF383 DCP1A PPIL4 ARSG DDX41 EIF1B RCOR3 SGMS1 ZNF329 NRBP1 VTI1A SMARCC2 PHIP PRPF40A SGSM3 MON2 ELP2 PANK2 CPNE8 AQR BLOC1S6 SLC24A1 SUB1 L3HYPDH FAM120C UCHL5 DNAJB1 DDHD1 CNBP XBP1 MAPKAPK5 DTD1 ABCD3 YIPF4 CHID1 FMR1 UBE2N DENND1B TOP3B HCFC2 MEF2A CLASP2 MCM3AP-AS1 SPCS2 CYB5R4 DHRS7 XKR8 GRB2 CCDC22 HYLS1 SRSF10 FOXJ3 SEC62 PTBP3 MDH1 MRPS11 AGPS DDX21 CDC25B FITM2 ABT1 PPP2R5A MPLKIP MRPS31 PPAT UBE2D3 MKRN2 PECR DNAJB11 EXOSC7 CEP95 KATNBL1 TXNDC12 KLC2 GNB4 FAM222B TMEM39A EPB41 SLC16A6 MIGA1 CACYBP AP4E1 MKRN1 NDUFAF6 CELF2 SLC35G1 DBF4B NT5C3B FYCO1 USP30 SBF2 RBBP5 ITGA2 VIM SLC4A1AP MTR MRPL40 AGTPBP1 FAM91A1 ACSL4 INTS13 PRR14L EPB41L4A CYB5A PARP8 ATP13A1 CNPPD1 BORCS5 COPS7B RHBDD1 PHTF1 CALHM6 ACSL3 FBXW8 SLC25A51 TIPARP PDHX MORF4L1 BANK1 BZW1 TMX4 GPAM NMNAT1 ODR4 GATAD2A ATG4C UBE2Z NDUFS7 ZC3H14 AMMECR1 MFSD14A LAMTOR5 CARNMT1 STX6 SF1 PHF21A SMIM10L1 TRMT13 COQ8A TCERG1 TOB2 SRR TRMO B3GALNT2 SRSF7 CHD7 NEMF TAF9 SAR1B ASB3 SNUPN TBL3 ZCCHC7 KAT6A PANK3 NAIF1 NLRC5 USP39 TSEN15 PRDX6 CAMK4 GALNT1 BRAF UBE2B BAZ2B ZNF527 CEP63 ZNF292 MAML1 THYN1 TMEM183A SPOUT1 SETD2 ZNF100 NSMAF SYNE1 IL6ST GALNT2 NSL1 DESI2 AGO4 MCC FGFR1OP2 ZBTB18 TMEM101 HMGXB3 REXO2 SPDL1 TRAM1 ZNF280B HSPBAP1 DPY19L4 ZBTB20 ATP1A1 MORF4L2 ANXA11 JKAMP ACOT13 SMIM19 MCTP2 EXD2 RAB11A
acute_cd8	2	covid	C5_GO_MF	GOMF_CATALYTIC_ACTIVITY_ACTING_ON_A_NUCLEIC_ACID	0.000143972	0.0189935	0.518848	0.386949	1.32842	476	IFIH1 DDX60L DHX58 HELZ2 ZNFX1 DDX60 N4BP1 ISG20 DDX58 PNPT1 MOV10 NT5C3A HELB DCPS TRMT2A TREX1 MRPL58 TOP1 RPP38 DHX29 CMTR1 RNASEL EXOSC1 THUMPD2 PCNA METTL16 CMTR2 POLR2B EXOSC5 DDX23 QRSL1 DDX21 PTRH2 RAD50 ASCC3 SETX RTCA MRM3 DDX56 EXOG POLR2F GTF2F2 DHX9 POLB POLR1B RNASET2 ERCC3 TRMT1 RECQL SRCAP METTL2A DDX39A CNOT1 MED20 METTL3 TRMT10B POLR2K INTS11 TARS2 NTHL1 ALKBH2 RTCB TARBP1 RPP30 RNASEH1 POLR2H MCM3 PIF1 DNASE1L1 TRMT1L XRCC5 TENT2 TFB2M SMUG1 BCDIN3D POLR3A HELZ EXOSC10 YTHDC2 RNASEH2A PCIF1 CDKAL1 EXOSC8 NARS2 PPP1R8 OGG1 TGS1 SND1 RFC2 ERCC1 METTL6 DNMT3A LARS2 GATB CNOT7 DHX57 RARS2 MCM6 ALKBH4 TFB1M METTL14 WDR4 DALRD3 TRMT44 HARS2 POLM DDX6 DDX19A VARS2 PUS1 TOE1 DBR1 DDX49 POP1 XRN1 RIDA LIG3 DDX27 SMARCAD1 CDK7 XRN2 POLR3E SAMHD1 DCP2 RBBP8 TUT7 DDX46 MCM5 TRMT11 BUD23 BPTF MSH2 RAD51B DDX10 METTL5 SMC3 TYW5 FARSA HLTF AQR DDX24 TENT4B REV1 RUVBL2 DDX59 POLR3K POLK AARS2 POP4 TOP2B TDP2 FBH1 ERCC5 DHX35 DHX34 CRY1 G3BP1 SMARCA5 PDE12 NSUN3 LRRC47 DCLRE1A ALKBH1 POLR3C NSUN2 MUS81 DIS3L SMARCA4 NOB1 SUPV3L1 TYW1B RAD17 FAN1 CRY2 SLU7 DUS2
acute_myeloid	14	age_n	C5_GO_MF	GOMF_STRUCTURAL_MOLECULE_ACTIVITY	0.000143972	0.0328257	0.518848	0.406563	1.47637	221	RPL22L1 KRT5 RPS26 TGFBI TUBA1B MRPS6 RPS29 CLTA MRPL16 ASPH MRPL28 COPA EPB41 ARPC1B MRPL51 RPS18 RPLP0 MRPL17 RPS3 MRPL23 VCAN TPR MRPL20 RPL10A RPLP1 RPS16 RPL10 NUMA1 RPS12 RPL18A RPSA UPF3B RPL7A VPS25 RPS9 RPL15 RPS4X RPL36 RPS5 RPLP2 RPS27 COPB2 TUBB6 MRPS30 RPL19 RPL37 KRT10 RPL4 RPL30 UPF3A ERBIN RPL36A MRPS21 MRPS18C RPL12 TUBA1C RPL17 MRPS12 VIM RPL9 SEC31A RPS3A RPL23A RPL14 RPL24 ISG15 RPS7 RPS25 ARPC3 RPL31 RPS28 RPL35 RPL27 TPM4 RPL32 RPL6 UBA52 AHNAK VCL RSL24D1 RPS21 RPS6 RPL28 MRPS18B RPS2 MBP MSN MRPS7 MRPS34 ADD3 MRPL27 MRPL18 MRPS18A RPL41 RPS13 MAP1A MPZL1 MRPL11 MRPL13 RPL29
acute_myeloid	4	timen	HALLMARK	HALLMARK_UV_RESPONSE_UP	0.000143972	0.00230355	0.518848	0.388027	1.62147	105	ICAM1 PPIF BTG2 PPP1R2 IRF1 POLE3 GRPEL1 NXF1 STARD3 LYN FOSB RPN1 AMD1 PDAP1 BID EIF2S3 ACAA1 DNAJB1 TST BCL2L11 CEBPG NUP58 ATF3 PSMC3 OLFM1 BTG3 SIGMAR1 BAK1 STK25 NFKBIA CHKA SOD2 SULT1A1 TUBA4A NR4A1 SQSTM1 RHOB PPT1 CLTB HMOX1 AGO2 GRINA CDC34 CYB5R1 FURIN PRKACA CDC5L JUNB PRPF3 UROD DLG4 MARK2 MGAT1 TGFBRAP1 DGAT1 ATP6V1F TAP1 HLA-F DDX21 YKT6
acute_myeloid	5	timen	C5_HPO	HP_CONSTIPATION	0.000143972	0.0224715	0.518848	-0.310889	-1.56713	196	SPOP TNFRSF1A LRRK2 LMNB1 MEFV FLI1 POR LAT2 CHD8 MDH2 DSE UGP2 STAG2 VPS35 NSD1 WDR26 UBE2A BAZ1B UFD1 FDFT1 VPS51 DNAJC13 CSNK2A1 GBA HNRNPH2 SDHB KCNAB2 TCF4 DDOST PRNP SPART SIK3 ECE1 SEMA4A KMT2A ATRX ZSWIM6 GIGYF2 DPF2 SETD2 CREBBP SMC1A DHPS UBE3A ABCD1 MT-ND6 COMT CNP TXNRD2 MRPS34 SDHC SEC24C TGFBR2 CDKN1B IGBP1 VPS13C BIRC3 EIF4G1 ZMIZ1 MOGS NR4A2 FOXP1 HESX1 PPP1CB SMPD1 UFC1 MSL3 SH2B1 STAT6 PIGS PEX16 PPP1R21 FAR1 SPEN MED25 RERE PSMB8 GATAD2B MT-ND5 APC USP7 BCL10 MADD KDELR2 CISD2 ATXN2 ABHD11 GALNT2 WAC POGZ IQSEC2 COQ2 TAF1 DYRK1A SREBF1 MLH1 MED13 VPS11 SDHA ADNP PARK7 ZNF292 TBCD MECP2 PACS1 SETD5 UBE3B KRAS SKI GTF2I HTRA2
acute_myeloid	6	timen	proteinatlas_blood_expression_cluster	Cluster 51: Monocytes - Innate immune response	0.000143972	0.00141093	0.518848	-0.312886	-1.65861	176	TMPO OAS3 XAF1 OAS1 MS4A4A NFKBIZ CYTIP PTPN6 ARAP1 TRIM14 GIMAP8 KCNE3 RAB10 IFITM3 CEBPG CTSC TM9SF4 ATG3 HK1 CNIH4 PIK3AP1 NAAA ITGAL MCTP1 SMAP2 FGD2 VPS35 LILRB1 GPBAR1 SCIMP FBXO6 GNS UTRN ABI3 ADCY7 SLC7A7 PAG1 PECAM1 MYO1G RERE OSTM1 MYOF HMOX1 SLC2A6 APOBEC3C FCGR3A MOV10 PLXNB2 MAPKAPK3 KIAA0930 AP2A1 MYD88 SORT1 IDH2 NCKAP1L LRRC25 AGPAT3 TSPAN14 EXOC7 CORO1B RNF144B TCTA TNFRSF1B PTPN18 CTNNA1 RRP12 MS4A7 DAPK1 GPAA1 SIDT2
acute_myeloid	8	age_n	C5_GO_BP	GOBP_ACTIN_FILAMENT_BASED_PROCESS	0.000143972	0.124314	0.518848	0.387871	1.29531	385	RHOB MAD2L2 TLN1 DIAPH1 EVL PDPK1 SIPA1L1 DSC2 SSH2 WASHC1 DOCK2 DBNL SLC9A3R1 PDLIM2 RFLNB MPRIP SVIL RICTOR WASL C9orf72 ARPIN PLEC NEDD9 HAX1 ARAP1 SHC1 EPS8 ARHGAP6 TPM4 PDLIM1 GSN SDAD1 CRK PPARGC1B UTRN MYO1G PDCD10 WASHC2C ARHGAP18 ARF1 MTSS1 PIK3R1 DIAPH2 ABI3 TAOK1 JUP PHACTR4 DNAJB6 PXN RAC1 FGD6 ITGB1 SRI PDCL3 CCDC88C GPR65 FGD3 TRIOBP MARCKSL1 RAB13 TMOD3 PRKCE MYL6B BIN1 ITGB1BP1 ELMO2 DTNBP1 IQGAP2 VASP ADD1 FMNL2 ARRB1 EZR PARVG PDCD6IP MEF2A ARHGAP26 FCHSD2 MYO1E PAK2 RHOF VPS4A SH3KBP1 FLII TRPM2 EHBP1L1 AKAP13 RHOU PPFIA1 NISCH MRAS CORO1B MKLN1 KRAS GMFB CORO1C ACAP2 SMAD4 CSF1R TPM1 ATP2C1 ELMO1 CSRP1 GAS2L1 TWF2 IQSEC2 RGCC PAFAH1B1 ALKBH4 RHOQ GAS7 NCK1 SNX9 BAIAP2 NCKAP1L CD2AP TNNT1 CLN3 ARHGDIA MSRB2 PSTPIP2 WIPF2 CDC42EP2 ACTN4 INPPL1 CAPZB ADD3 PICK1 SUN2 BAG4 STARD8 CUL3 WHAMM CLASP1 CDC42EP4 FLNB ANG SMAD3 IQGAP1 PHPT1 TTC17 DAPK3 ARPC5L FLNA
acute_cd4	6	timen	C3_MIR_MIRDB	MIR579_3P	0.000144116	0.0219571	0.518848	0.442929	1.47435	160	PIK3R1 XPO4 TTC17 BZW1 PFDN4 KLHL9 CSDE1 OXNAD1 ZNF326 EMC6 PRELID3B SRP19 PRPF4B POLR2M USP38 ZNF655 PPP1CC TMX4 KLF9 GNAS ERAP2 HOOK3 CAMTA1 NKTR LSM8 CDK6 ITGA4 UBL3 PNPLA8 PSMD12 PLAC8 SERINC1 TAOK1 MTDH OSBPL8 IKZF5 DNAJB14 TPR CAPN7 DHX8 PRKCB FBXO21 PJA2 LIMS1 ATE1 NAA15 KLF12 SRP72 IL6ST SENP6 YTHDF3 FRYL USP7 FBXO33 MED4 HBS1L CCNC DENND4C ANKRD44 CCAR1 TMED4 PRPS1 PHIP SELENOF BACH2 PKN2 TMF1 DPP8 DCAF10 DCP2 NCOA7 IPO7 TULP4 ARL5A PHACTR2 ANGEL2 ETNK1 CD2AP YTHDC2 GNAQ GPBP1 LAPTM5 DENND4A CWF19L1 SYPL1 MAP3K13 ERP44 STAG1 SMIM15 ATP8A1
acute_bcell	2	covid	C5_HPO	HP_ABNORMALITY_OF_THE_CEREBROSPINAL_FLUID	0.000144284	0.00458012	0.518848	-0.397913	-1.66609	178	MT-CO1 MT-ATP6 MT-CO3 MT-ND4 MT-CYB MT-ND6 NDUFB10 MT-ND5 MT-ND3 PTDSS1 NDUFA1 SNX10 MT-CO2 NDUFAF4 PPP2R1A CTBP1 FLNA MT-ND1 NDUFAF8 AP1S2 HSD17B10 TGFBR2 NDUFA2 PRDX1 LRPPRC ZBTB24 NGLY1 HTRA2 RANBP2 MAD2L2 MAN2B1 PSAP COX6B1 MAP2K1 HNRNPU KDM4B COX14 COX7B RBPJ RPIA ZPR1 COX20 PRKAR1A COX4I1 NDUFS2 TRAF3 RNASEH2C NDUFB11 MT-ND2 TXN2 SURF1 SPTBN1 PPP1CB
acute_cd8	5	covid	BTM_MODULES	viral sensing & immunity; IRF2 targets network (II) (M111.1)	0.000144284	0.00259712	0.518848	0.81795	1.91841	10	IFIT2 ZBP1 BST2 DDX58 USP18 CASP1
acute_bcell	5	age_n	C3_TFT_GTRD	PSMB5_TARGET_GENES	0.000144363	0.0609211	0.518848	0.339669	1.6752	143	LGALS1 RPS26 CEMIP2 RHOB HSP90AA1 KBTBD2 CEP95 WDR1 ZFP36L2 ATF4 FTH1 NPM1 PPP1R10 TRAF7 CYCS TUBA1A RPL3 RPS2 DUSP1 IMPDH2 HSPA8 ARL4D CITED2 WSB1 TUBA1B RPL12 PA2G4 RPS9 SGK1 NXF1 ALDOA RPS28 DYNC1H1 PABPC1 RPLP0 MALAT1 NDUFAF3 UBC NFKBIZ DDIT4 AFF1 JUNB NUFIP2 RPL10A SLC2A3 PAF1 FAU RPS12
acute_cd4	1	timen	C3_MIR_MIRDB	MIR548AC	0.000144405	0.00403964	0.518848	0.394505	1.47637	277	PELI1 TM2D3 DNAJB1 YPEL5 MCL1 PIK3R1 COPS2 TUT4 DDX6 ETF1 KDM2A RORA ANKRA2 PPM1B CMTM6 TAF9 HOOK3 PUM2 SLC25A16 CLP1 TP53INP1 ZNF207 LEPROTL1 C5orf24 HUS1 TCP11L2 PTBP3 CAMTA1 MMGT1 PHC3 APH1A CDS2 SUPT3H CRY1 ITPA KPNA4 SAR1B NAA35 UBR5 C20orf27 RASA2 G2E3 RB1 CDK17 MXD1 CD47 CPSF6 MAPK6 NEK1 ZNF529 USP38 CREBBP YBX1 WWP1 SNRK VCPIP1 ATF7IP SELENOI RC3H1 TMEM128 RBPJ IDS MED1 NUP98 ING3 DUS4L GFPT1 CSNK1G3 YTHDF3 USP42 CREBRF SFPQ USP16 MDM4 GCFC2 RSBN1 RICTOR PDS5A SCAI CCNC ABHD13 DNAJB11 BACH2 AZIN1 ATL3 MTMR4 ARID4A FYTTD1 DOCK10 ANKRD13C CD96 CNOT6L ZNF800 BROX RNPC3 MSI2 PRR14L NOL10 ELOC IQGAP2 SUZ12 ATP6V0A2 MOB4
acute_cd4	1	timen	C3_MIR_MIRDB	MIR548H_3P_MIR548Z	0.000144405	0.00403964	0.518848	0.394505	1.47637	277	PELI1 TM2D3 DNAJB1 YPEL5 MCL1 PIK3R1 COPS2 TUT4 DDX6 ETF1 KDM2A RORA ANKRA2 PPM1B CMTM6 TAF9 HOOK3 PUM2 SLC25A16 CLP1 TP53INP1 ZNF207 LEPROTL1 C5orf24 HUS1 TCP11L2 PTBP3 CAMTA1 MMGT1 PHC3 APH1A CDS2 SUPT3H CRY1 ITPA KPNA4 SAR1B NAA35 UBR5 C20orf27 RASA2 G2E3 RB1 CDK17 MXD1 CD47 CPSF6 MAPK6 NEK1 ZNF529 USP38 CREBBP YBX1 WWP1 SNRK VCPIP1 ATF7IP SELENOI RC3H1 TMEM128 RBPJ IDS MED1 NUP98 ING3 DUS4L GFPT1 CSNK1G3 YTHDF3 USP42 CREBRF SFPQ USP16 MDM4 GCFC2 RSBN1 RICTOR PDS5A SCAI CCNC ABHD13 DNAJB11 BACH2 AZIN1 ATL3 MTMR4 ARID4A FYTTD1 DOCK10 ANKRD13C CD96 CNOT6L ZNF800 BROX RNPC3 MSI2 PRR14L NOL10 ELOC IQGAP2 SUZ12 ATP6V0A2 MOB4
acute_cd8	6	timen	proteinatlas_blood_expression_cluster	Cluster 32: T-cells - Unknown function	0.000144407	0.00083435	0.518848	0.394508	1.72654	142	TCF7 STMN3 BAG3 CD40LG CD6 TRBV24-1 AP3M2 CAMK4 ABLIM1 LGALS3BP PIK3IP1 NOSIP NET1 UBASH3A TRABD2A RGS10 MYC PHGDH SFXN2 TECPR1 SERINC5 IL6ST NMRK1 TRAT1 TNFSF8 ZNF721 CD8B DUS4L ARRDC2 OXNAD1 FXN CFAP36 CCNG1 RNASEH1 SAE1 GSTM3 TCEA3 NELL2 HSF2 FLT3LG SLC25A12 VAPB ARHGAP45
acute_myeloid	11	age_n	C2_CP_KEGG	KEGG_AUTOIMMUNE_THYROID_DISEASE	0.000144463	0.00482508	0.518848	-0.670003	-2.13727	22	HLA-DQA2 HLA-DOA HLA-DRB5 HLA-DOB
acute_cd4	7	timen	C3_MIR_MIRDB	MIR4735_3P	0.000144489	0.0445439	0.518848	0.52934	1.95468	44	TNFAIP3 BTG3 YPEL5 PDE4D ATXN1 RAB5A RORA TWF1 RNF145 HIF1A KDM2A SMAD2 SUCO FBXL3 TGFBR3 TAOK1 CEMIP2 NAA50 NEDD9
acute_cd4	7	timen	C5_GO_CC	GOCC_VESICLE_MEMBRANE	0.000144549	0.00420156	0.518848	-0.328314	-1.50622	460	IRF7 BST2 GBP1 TAP1 CHMP5 DTX3L DYNLL1 IL7R CD53 IFITM3 ATP6V0E1 RAC2 STOM IFITM2 HLA-A TMEM179B PDCD6 SNX6 SYNRG RAB24 COPZ1 ANXA6 TBC1D10C HLA-DPB1 USO1 TMEM59 MLEC CALR PTPRC HLA-C HLA-B TMEM63A CD8B HMOX2 HLA-E ATP6V0D1 LDLRAP1 UBB VAMP8 SYNGR2 AP2S1 MITD1 HLA-F RAB10 FCER1G COPB2 M6PR NSG1 SEC13 ADAM8 EHD1 B2M HSPA8 CYBA ATP6AP1 VTA1 COPE GIMAP5 PML MYD88 SEC23B CYSTM1 CD164 GOPC STARD3 CORO1A ADAM10 AP2B1 PDE6D STX5 VPS36 LAIR1 BIN1 SRI SELL CHMP7 ADGRE5 PEF1 TOR1A CYB561D2 LMAN1 AFTPH TM9SF2 SCAMP2 TMEM165 VTI1B HGS PI4KA RAB8A STARD3NL CLTA BCL2L1 AGTRAP STK10 SNX1 STX17 GRIPAP1 TNFRSF1B RAB11A PIP4P2 TYROBP SNX3 SNAPIN CD46 AP1G2 AP1M1 TMEM9B UBA1 APLP2 DENND4C FABP5 SNX27 EPS15 ANXA4 ARHGAP1 HLA-DPA1 CD58 WASHC1 DEGS1 STX10 PRCP COPG1 SH3KBP1 APPBP2 ANXA2 SNX20 CD300A
acute_bcell	all	covid	C5_HPO	HP_PETECHIAE	0.00014455	0.0163341	0.518848	0.587526	1.77742	36	USP18 SAMD9 GBA JAK2 PML PRF1 TREX1 IRF2BP2 FYB1 LCP2 NEU1 STX11 TET2 FERMT3 CALR RAB27A NABP1 FIP1L1 NUMA1 STAT5B WIPF1
acute_cd8	all	timen	C2_CP_KEGG	KEGG_PARKINSONS_DISEASE	0.000144618	0.00248744	0.518848	0.373932	1.72551	111	SLC25A5 MT-CYB MT-CO3 SLC25A6 NDUFB8 ATP5MC3 VDAC1 NDUFB9 COX8A COX5A UCHL1 MT-CO2 ATP5F1A MT-ATP6 MT-ATP8 ATP5PO COX4I1 NDUFA4 NDUFC2 UQCRFS1 ATP5F1D COX7A2 COX6C ATP5PB ATP5MC2 NDUFA10 UQCRHL VDAC2 UQCRQ UQCRH COX7B NDUFA2 ATP5MC1 ATP5F1C ATP5PF UBE2J1 NDUFA7 NDUFS5 UQCRB ATP5F1B COX7C NDUFA1 NDUFA6 ATP5F1E NDUFV2 NDUFS6 UQCRC1 CYC1 NDUFS3 NDUFB10 MT-ND4 COX6A1 NDUFS4 PARK7 MT-CO1 NDUFB6 COX7A2L CYCS
acute_bcell	10	age_n	C5_GO_BP	GOBP_HUMORAL_IMMUNE_RESPONSE	0.00014468	0.0728898	0.518848	-0.423711	-1.84812	80	IGKV3-20 IGHV3-21 IGHV5-51 IGHV2-5 ST6GAL1 IGHV3-48 IGHV3-33 IGHV1-3 IGHV4-59 GPR183 IGKC IGHG2 IGHV1-18 IGHV3-11 HLA-A MS4A1 IGHG3 IGHG1 YTHDF2 POU2AF1 TFEB IGHV4-34 CD55 CD46 FAM3A IGHV3-30 IGLC2
acute_bcell	1	acuity_maxn	C3_MIR_MIRDB	MIR6762_5P	0.00014468	0.155531	0.518848	-0.704201	-2.22236	16	FBXL5 POM121 TRIP12 POM121C CRTC2 WDR48 ZNF677
acute_myeloid	11	timen	BTM_MODULES	translation initiation factor 3 complex (M245)	0.000145016	0.0017281	0.518848	0.794433	2.21548	11	EIF3F EEF1B2 EEF1G UXT EIF3K PHB2 FBL EIF3D EIF3E EIF3H
acute_cd8	7	covid	C5_HPO	HP_PSYCHOTIC_MENTATION	0.000145029	0.00636629	0.518848	-0.781442	-2.36523	12	MT-ND4 MT-CO1 MT-CO3 MT-ND5 MT-ND6 MT-CO2
acute_cd8	13	timen	C7_IMMUNESIGDB	GSE42021_TREG_VS_TCONV_PLN_UP	0.000145097	0.022206	0.518848	-0.447222	-1.911	77	MX2 TNFSF10 IFIT2 PSMB9 DDX58 OAS3 IFIT1 TRANK1 RSAD2 HLA-E MX1 IFI16 OPTN IRF7 GBP1 CREM ISG15 BST2
acute_cd8	all	covid	C5_HPO	HP_ABNORMALITY_OF_CHROMOSOME_STABILITY	0.000145132	0.00594287	0.518848	0.586438	1.74119	47	UBE2T BRCA2 BRCA1 MCM4 CDCA7 FANCI HELLS FANCL FANCA BRIP1 FANCD2 XRCC4 RFWD3 FANCM BLM PMVK RAD51 XRCC2 FANCG FANCB NBN
acute_bcell	11	covid	C5_GO_BP	GOBP_REGULATION_OF_DEFENSE_RESPONSE	0.000145261	0.0127287	0.518848	0.390746	1.63019	199	ISG15 OAS1 IRF7 PLSCR1 STAP1 MNDA IFI35 NFKBIZ PSMA6 PTPN2 LGALS9 STAT1 PARP14 DTX3L PTPN6 SFPQ SNX6 HSP90AB1 GSTP1 RHBDF2 NFKBIA SIGLEC10 TRAFD1 PYCARD TRADD HLA-F C1QBP LSM14A GRN SOD1 CASP1 CTSC PTPN22 LILRB1 TNFRSF1B TBK1 STAT2 OPTN ALOX5 TARBP2 PARP9 MYD88 ADAR ZNFX1 EIF2AK4 GPSM3 SAMHD1 CD47 UBE2K DHX9 NMI HLA-A NR1H2 DDT NKG7 HMGB2 ASH1L ADAM8 USP15 RIOK3 SEC14L1 FCGR2B PRKDC NCF1 BRD4 PTPN11 PTPRC PTPN1 NONO UFD1 PSMA1 IKBKB VAMP8
acute_cd4	9	timen	C5_HPO	HP_ABSCESS	0.000145302	0.0875443	0.518848	-0.604979	-2.24413	26	IKZF3 CYBC1 IL17RA IL10RA CYBA MYD88 CTSC LCP2 RAC2 IL6R NCF4 CDKN2A
acute_myeloid	9	timen	C7_VAX	WEINBERGER_BLOOD_TWINRIX_AGE_20_40_AND_60_84YO_CORRELATED_WITH_ANTI_HBS_CONC_PRIMARY_VACC_1DY_SIGNIFICANT	0.000145315	0.00130057	0.518848	-0.491089	-2.18599	19	IFI44L IFI6 CD14 TNFRSF1A IFI35 NLRP12 SLAMF7 NLRP1
acute_cd4	11	covid	C5_HPO	HP_ABNORMAL_LOCALIZATION_OF_KIDNEY	0.000145332	0.005353	0.518848	-0.467737	-1.86822	73	RPS19 RPL26 RPL27 STAG1 RPS27 RPS7 RPS15A RPL35A RPL18 RPL5 RPS28 DDB1 RPS10 ARID2 ZEB2 RPL35 RPL15 RPL31 SMS RPS24 RPL11 USP9X MAD2L2 RAB3GAP2 TBC1D20
acute_myeloid	14	covid	C5_GO_MF	GOMF_PEPTIDE_ANTIGEN_BINDING	0.000145484	0.0148771	0.518848	0.779539	1.97331	17	HLA-DQA1 HLA-A TAP1 HLA-C HLA-DRB5 HLA-E HLA-B HLA-F HLA-DQB1 HLA-DPA1
acute_cd8	1	sex_n	C2_CP_KEGG	KEGG_RIBOSOME	0.000145788	0.0236176	0.518848	0.640427	2.44798	85	RPS4Y1 RPL27A RPLP0 RPL10A RPLP1
acute_cd8	1	acuity_maxn	BTM_MODULES	nuclear pore complex (M106.0)	0.000145809	0.0186636	0.518848	-0.704773	-1.87911	17	NUP54 XPO1 NUP85 NUP107 NUPL2 NUP160 RANBP1 NUP88 SEH1L
acute_myeloid	5	acuity_maxn	C5_GO_CC	GOCC_AZUROPHIL_GRANULE_LUMEN	0.000145809	0.00226004	0.518848	0.533174	1.79579	69	RETN RNASE2 PLAC8 TRAPPC1 FABP5 VCP MAPK1 ARSA ARSB ACTR10 RNASE3 ANXA2 CPPED1 DYNC1H1 CAP1 DNAJC3 FUCA2 GNS SDCBP IST1 GCA DPP7 PRKCD GRN PRDX6 PYCARD MPO ACLY CREG1 CYB5R3 FTL FAF2 CTSC PSMD1 NAPRT
acute_bcell	7	age_n	C5_GO_BP	GOBP_DEFENSE_RESPONSE_TO_FUNGUS	0.000145915	0.0101235	0.518848	0.756023	2.16215	12	GAPDH S100A8 S100A9 COTL1 SPI1 USP15
acute_myeloid	3	age_n	C5_GO_BP	GOBP_MITOCHONDRIAL_ATP_SYNTHESIS_COUPLED_PROTON_TRANSPORT	0.000145972	0.0676946	0.518848	0.725196	1.85627	16	MT-ATP8 ATP5PB STOML2 ATP5F1D ATP5PO ATP5ME
acute_bcell	11	covid	C5_GO_BP	GOBP_NEGATIVE_REGULATION_OF_VIRAL_LIFE_CYCLE	0.00014612	0.0127287	0.518848	0.812638	1.96427	11	IFITM1 IFITM3 IFITM2 LY6E BST2 GSN
acute_bcell	1	timen	C3_MIR_MIRDB	MIR381_3P	0.000146239	0.0492932	0.518848	0.382177	1.42959	192	MBNL2 CPSF6 HBP1 RRAS2 SLC25A36 PTP4A1 PMPCB CREBRF MYCBP2 KRAS SELENOK VPS29 MTSS1 PPP3CA ZNF800 AKAP9 STRBP SRSF1 AFF4 PPP4R3B TCF3 RBM26 HMGXB4 EPC1 AUTS2 HNRNPR PPP1R2 ATF7IP CGGBP1 ASXL1 USP1 CHD2 SCAF8 ARID4B PARP15 YY1 BTAF1 VAPA TUT4 PPP6C TP53BP1 CNOT2 CNOT6L EIF1AX PAFAH1B1 NR3C1 OPA1 ITCH PPM1D BTF3L4 GNB4 FAM107B RAB2A WAC CAND1 LATS1 CAMTA1 FYTTD1 FNIP1 YTHDC1 PAN3 EIF4G3 WAPL ACTR3 TAOK1 PHIP IREB2 PPP1R15B HEATR5B USP34 ATP6V1H RICTOR PDAP1 ABI1 NUP160 PPP2R5E ZBTB1 CEMIP2 TES RABGGTB ARHGAP12 MBD5 KMT2C APP PTBP3 TRPM7 RC3H1 KLF3 OXR1 PDS5B HOOK3 ARIH1 REL GPR65 CEPT1 SYVN1 SCAI CCDC66 TBC1D15 FOXJ3 KPNA3 TMEM128 USF3 UBN1 PUM2 GTF2I PRPF8 PNRC1 ARAP2 LYSMD3 FOXO1 NUDT4 SEC23IP MAP2K3 POLR2K SKIL FRS2
acute_bcell	1	timen	C7_IMMUNESIGDB	GSE41176_UNSTIM_VS_ANTI_IGM_STIM_BCELL_24H_DN	0.000146239	0.0987325	0.518848	0.433164	1.5576	95	WHAMM MBNL2 OSER1 GGNBP2 KLHL24 CHCHD10 AFF1 AFF4 FPGS BACH1 PPP2CA DYRK1A NFAT5 APPL1 CGGBP1 SLC2A1 ARID5A RASGEF1B RBM38 BAZ2A WDR45B CCNG2 PRDX6 IL4R WASF2 VPS37B RASGRP2 ZNF326 TGFBR2 TMX4 RPL4 CDC42SE2 FAM214A RIPOR2 CAND1 ZFP36L1 FNIP1 SUCO TOPORS RSRC2 RRBP1 ARID1A MTMR14 LCMT1 DYNC1H1
acute_bcell	3	covid	C3_TFT_GTRD	SMN1_SMN2_TARGET_GENES	0.000146239	0.0303447	0.518848	0.41389	1.42348	171	STAG3 HNRNPH3 PPP1R15A BUD31 ARID4B C11orf58 RNPS1 FUS SET POU2F2 CXXC5 SAT1 PWP1 TRAF3IP3 FAM204A FOXP1 DNAJB6 KPNB1 ADD1 EIF4B ZNF292 RHEB RNF213 MACF1 ARL16 DNAJA1 SNX2 CYBC1 POLR2A HSH2D DBNL XPA YIPF3 GPCPD1 MICAL3 SDCCAG8 PPT1 EXOC4 UBAP2L CBX5 SNRPA1 GPI DPP8 NDUFB3 PTK2B TM9SF2 TMEM167A STAT3 BABAM1 CFAP298 EMD CREBRF SAFB2 U2AF1L4 PDE4B AKT2 AFTPH CTSS ENO1 PPP1R10 SEC13 DNAJC8 DNMT1 CNOT8 RNF10 MEF2A HGS DGKA PAF1 GNLY TM2D3 CCNL1 UTP6 GON4L S100A4 SHARPIN PRKACB ZCCHC7 DPH7 SPEN
acute_cd4	2	covid	C5_GO_CC	GOCC_NUCLEAR_OUTER_MEMBRANE_ENDOPLASMIC_RETICULUM_MEMBRANE_NETWORK	0.000146239	0.0187867	0.518848	0.349614	1.25019	640	MX1 RSAD2 IFI27 CALR NSG1 LMAN2 HLA-DRB5 EMC7 DERL2 SELENOK ERP44 RNF125 UBXN4 RPN2 TMEM208 SLC35B1 BCL2 EBP LRRC59 TMED5 EIF5A ATP6AP1 TEX264 SERINC1 POR SSR1 EMC10 HLA-DQA2 PTPN1 SELENOT CNIH4 HERPUD1 ERG28 SEC23B RAB10 CDS2 CISD2 AGTRAP DEGS1 TMBIM6 EMC3 RAC2 AUP1 SHISA5 HM13 ERGIC2 ALOX5AP HMOX2 C4orf3 RAB9A PIGC XBP1 ORMDL2 SEC22B DDRGK1 MCFD2 RAB2A TAP1 EMC6 SOAT1 YIF1B CD4 LMBRD1 LPCAT4 DPM3 PI4KB KRTCAP2 WDR83OS CLN3 PIK3R1 DNAJA1 YIPF5 UBAC2 HSPA5 VMP1 RAB1B MPDU1 RNF5 TOR1A TMEM170A DNAJB14 ANTXR2 KRAS PLP2 PLD3 VTI1B RAB6A LMF2 ANXA7 DHRS4 ACSL5 COPA STARD3 HLA-DPB1 CYB561D2 SDCBP MLEC UBE2J2 RHEB VMA21 CYBC1 PDIA3 RHOG SPCS3 MBTPS1 PPP1R15A HLA-DQA1 ALG5 TMEM214 CYB5R4 ARL6IP5 TMEM50B ARV1 ACSL4 UBA5 HLA-DPA1 PDIA6 SEC31A UBXN7 MR1 MGST3 SMIM14 SEC22C ELOVL1 TMED2 FKBP2 XPO1 PIGK EMC4 ZDHHC12 CYB5R3 SELENOS ATF6 ORMDL1 ATG14 SCAP DAD1 PNPT1 SREBF2 STX17 PEX16 NRROS ATG101 TMEM33 STT3A APOO DHRS3 SIGMAR1 DHRS7 GORASP2 RTCB BNIP1 TMEM109 LRPPRC BFAR RCE1 MTDH DNAJB12 STARD3NL HACD3 VCP LBR ILVBL LMAN1 VRK2 SACM1L PAFAH2 ITPRIP RTN4 PORCN ELOVL5 TMX2 ARCN1 SURF4 ANKLE2 PIGT ATL1 PIGS BAX UBB NBAS UBE2J1 PDCD6 SEC61G ALG12 RAB3GAP2 DNAJC1 TOR1AIP2 TMED9 OTULINL SEC23A TMEM14A TMEM199 DPM2 RHOA PGRMC1 TAPBPL OSBPL5 TMCO1 VTI1A VAPA RB1CC1 DNAJB9 SBF1 SEC11C KTN1 DERL1 ALG13 MBOAT7 SPAST CERS4 TMEM106C STX5 ZMPSTE24 ALG11 SUCO GIMAP1 OSTC SSR3 PML LPCAT1 LPIN1 RNFT1 SC5D PREB VAMP7 DTNBP1 SLC37A3 UBXN1 CLSTN1 CANX ALG6 ABHD12 TMX1 RAB18 DHDDS SCFD1 BET1 BCAP29 HTRA2 ATG2A REEP4 TECR RDH14 SPCS2 RANBP2 RP9 RTN3 MMGT1 NUTF2 P4HTM GABARAPL2 DNAJB2 EMD SEC61B KPNA2 PIGO MIA2 MIA3 VAPB SAR1B SLC35B2 AGPAT1 SEC24A JAGN1 ATP2A3 CCDC47 ARMC10 TMEM39A HLA-E AGPAT2 PNPLA8 PSEN1 TXNDC11 BSG LMF1 KDELR1 CYBA RNF145 CDIPT HSD17B7 FDFT1 STX18 SEC13 INSIG2
acute_cd4	3	covid	C5_GO_CC	GOCC_RIBONUCLEOPROTEIN_COMPLEX	0.000146239	0.00525337	0.518848	-0.376172	-1.26728	556	EIF3L RSL1D1 MRPL45 FBL HSD17B10 MRPL11 ACTN4 SNRPF EIF3F RPL21 RPL17 MRPS15 G3BP1 SNRNP40 DDX41 RPL3 RPL27A RPL27 CELF1 RPP21 MRPS33 PRPF38B RPL4 NOLC1 RPS10 MRPL23 SNRNP200 VBP1 EEF2 SREK1 RPS27L MRPS27 RPS6 RPS14 SND1 HTATSF1 RPS11 MRPL3 BCAS2 RPL10A RBM12 SRRM2 RBM17 RBM3 NHP2 MRPS22 MRPL15 RPL13 RPLP2 RPS27A PRKDC RPS3A DRG1 PABPC4 EIF3K MRPL52 EIF3E EIF3D RPS2 PSMA6 LSM4 RPL34 PSMA1 RPS17 BTF3 RPS5 U2AF2 RPS19 SF3B3 RPS18 WDR46 PIH1D1 RPS16 ILF3 SNRPD2 UTP11 EIF3M RPL23 MRPS21 MRPS6 RPL18A LSM2 JMJD6 HNRNPH2 ATXN2 WDR37 RPL6 RPS8 EIF2A RPL26 YBX1 RPS20 MRPL36 DICER1 POP5 MRPL4 LUC7L LSM5 ZMAT5 RWDD1 EEFSEC RPL36A RPL37 RPL23A RPS4X CPSF6 MRPS30 SRP72 DHX38 SRP9 CDC5L FRG1 SECISBP2L HSPA8 RPL29 DYRK2 AGO2 MDN1 WDR74 CWC27 ZFP36L1 RPSA SF3B5 RPL5 IQGAP1 RPL9 RPL15 EIF1B RIOK2 HDLBP NGDN UBA52 MRPL51 MRPL16 DDX17 AKAP17A RPS3 LUC7L3 ZNHIT3 RPL35 SRSF1 SRRM1 RUVBL1 XRCC5 RPS15A RNF113A CLNS1A RRS1 EIF4G1 LUC7L2 RPL18 SYNCRIP RPS9 MRPL14 MRPL54 RPLP0 RPL19 EIF3I PNN MAGOH LSM8 CASC3 UTP20 EIF4A3 POP7 MRPL48 RPL31 RPL39 RPL22 RPL8 GCN1 RACK1 SNW1 ZCCHC17 SLBP DYRK1A RALY EIF3H RBMX2 MRPL39 PRPF4B RPLP1 RPL13A EFTUD2 UNK HSPA1A DAP3 ZC3H14 RPS7 RPL37A RPL10 DDX39B PES1 PRPF4 RBMX HNRNPU EIF3G PPIL3 HEATR1 SNIP1 EBNA1BP2 MRPL43 RPS27 RPL7A PPIH SRP14 PLRG1 MRPS9 BUD31 NFATC2 HNRNPD KRR1 DDX1 SF3A1 CRNKL1 MRPL24 CBX5 RNPC3 RPS13 NOP58 RPS23 MSI2 RPL11 PPWD1 RPL35A RPS26 DKC1 NOP14 LSM6 MRPS34 DHX35 RRP1B SNRNP35 LSM10 EIF6 HNRNPL IVNS1ABP MTERF4 NOC2L PRPF6 HNRNPH1 RPS29 RPS21 RPL32 CWF19L1 RPS12 RPF1 MCRS1 MRPL37 RBM45 MRPL55 PABPC1 RBM5 SNRPN SRA1 MRPL18 SRP54 PRPF38A
acute_cd8	1	timen	C5_HPO	HP_LYMPHOPENIA	0.000146239	0.0140232	0.518848	-0.485065	-1.50177	98	SAMD9 STAT1 SP110 MYD88 PSMB9 CYBC1 AK2 IL7R IKZF3 IVNS1ABP STAT4 DOCK8 TINF2 CD3G FASLG RASGRP1 DCLRE1C EPG5 NBN TTC37 WAS LCK BCL11B SRP54 IKBKB PSMB4 SMARCAL1 RFX5 CD3D ITK CD8A CORO1A LAT MAGT1 EXTL3 JAK3 PNP CASP10 PTPRC ATM PIK3CD IL2RG RAC2 ACP5 RIPK1 FAS
acute_cd8	5	acuity_maxn	C3_MIR_MIRDB	MIR548E_3P	0.000146239	0.057909	0.518848	-0.383576	-1.33589	291	ATXN1 THUMPD1 CSDE1 PCBP1 PDS5B FOXJ3 IREB2 ELK4 PHIP DIDO1 RNF38 CD47 PTBP3 ZBTB20 UBE2G1 TSPAN2 PIK3CG ARL6IP1 PIKFYVE ERBIN PPM1D TGFBR3 WAPL BRWD1 DDHD1 MSL2 ZBTB44 GALNT1 EHMT1 ESYT2 ZFX BCOR LATS1 JAKMIP2 ZNF91 ATP11C HERC1 TM9SF2 TXNRD1 RGS3 SPOPL TPR RSBN1 VASP SRSF11 QKI TTC39B CSK TNRC6B CDC14A LUC7L2 TNPO1 RNF168 EZR PRRC1 VEZT XRN2 PIAS1 ETNK1 ZNF281 PI4KB PSIP1 PPP6R3 CCL28 SERTAD2 C7orf26 WASHC3 PCGF5 TDG MYO5A SLC25A36 NSD2 CNBP FBXW7 ZNF148 PHF20L1 MINDY2 CUL3 PIK3CB PAK2 RPP30 VMA21 ATRX SREK1 FTO USP48 IKZF2 ANGEL2 MAP4 RNPS1 SP3 ZDHHC21 DNAJC27 SLC4A4 KLHL28 PPM1B RNF14 PLEKHB2 ZFR DENND4C TOP2B LYRM7 PCGF3 FAM76A RPS6KB1 SCAI FOXO3 RAB22A U2SURP GNB2 UGGT1 BTF3 CDK13 PAG1 PMS1 TRPM7 ATF2 WDTC1 BRWD3 ZNF264 CCDC186 ADH5 PAPOLA CALM1 TFRC RAD23A TMEM33 OSBPL8 ARPP19 STK39 CPD ENOPH1
acute_cd8	6	covid	C5_HPO	HP_ABNORMALITY_OF_THE_COAGULATION_CASCADE	0.000146239	0.106279	0.518848	0.457587	1.55393	83	PML DPAGT1 PMM2 FIP1L1 TRMU HAVCR2 LYST ALG6 RFT1 DPM1 COG4 IRF2BP2 AGA XIAP BCS1L SLC37A4 TBL1XR1 NBAS ATP6V1A STXBP2 TFAM MPI MPDU1 ALG8 ATP6V0A2 BRAF OSTM1 MCM10 AHCY PTPN11 MCFD2 LZTR1 ACAD9
acute_cd8	8	timen	C3_TFT_GTRD	MORC2_TARGET_GENES	0.000146239	0.0320264	0.518848	0.298787	1.32071	1171	JUN ISCA1 RBM3 PER1 ITGAE NR4A2 RNF139 CNBD2 FOS MTHFD2L ZNF350 BRWD1 PIM3 SLC25A3 CBX4 SBDS EIF1 SLC7A5 VPS51 CCDC59 GXYLT1 SPG21 AHCY MFSD11 MAPK1IP1L EIF2S3 IRF2BP2 EIF4B EIF3F CHRAC1 DPP3 SERPINB1 DNPH1 RPSA MPC1 ZFX ITGB1 ARHGEF7 GAPDH GET4 PPIF OTULIN LAMP1 TUBA1B JOSD1 GADD45A CPD PSMA1 EIF4H ATP5PB SRSF2 EEF2 TWF1 MRPS27 EPC1 MXD4 FOSL2 RWDD1 NDUFC2 GNB2 NAA30 CAMLG RAD1 DBF4 RBM34 LSM4 CBX5 SSBP4 TTC14 CREM EPB41L4A-AS1 EIF2A RAB4A RPL7 BCL10 SMIM19 HERPUD2 HNRNPA1 PRDX2 USP36 SMDT1 COX20 C18orf21 TMEM9B CPSF1 ATG12 NDUFB9 PSMG3 COA1 NIPSNAP2 ZNF394 PTPN11 KANSL2 RRAS2 PHB2 JUND GPAA1 MAPKAPK5-AS1 C1orf122 HMGXB4 COPS2 ZSCAN16-AS1 SUMO3 CSRP1 ARMH3 YTHDF3 CTPS1 VHL KLHL18 MTRF1L EEF1A1 TRAF7 PSMB6 PGAP2 ARPC5L RPL5 STARD7 SURF4 MXD1 THUMPD3-AS1 AAR2 IPO8 ATP1B3 MRPS15 PPM1A EIF4A1 CHP1 ASB7 PDS5A SART1 PPP5C RCL1 TYMS FUBP1 ZNF622 HNRNPD ASXL1 PRKRA LETM1 CDKN1B TBC1D23 EIF3K CCNL1 MTERF4 DNM1L CCDC57 RPS27A GOLGA7 LETMD1 YBEY COMMD2 PEMT GGCT CIRBP ODC1 CCNI PTDSS1 RAB1A SENP1 GOT2 MRPL44 ZNF280D RICTOR RHOT2 TKFC SRP9 COX4I1 DHX40 PTGER4 SAE1 AP3S1 YKT6 CACUL1 IMPACT PMS2 CFL1 CHMP3 PCBP2 PKM SIL1 CYP51A1 EEF1G STX16 EIF4E2 SNRPB NUP54 LINC00476 RANBP9 TAF9 ZNF451 PHF20 PAM DMAP1 SLC38A2 MIR762HG PROSER1 RPS26 SUPT3H HNRNPH1 STOML2 C11orf49 RACK1 COIL RPS16 CAPNS1 SLC9B2 XXYLT1 PKN2 ANP32B UCP2 EIF3M MLF2 RNF7 TMEM167B ZNF581 PSTK MCUB ACTB PPP3CC GUSB DLD RPS23 SREK1 CNOT2 TAF10 ANKRA2 HERC1 SLC39A13 PDSS2 RALGAPA1 ESYT1 RALY SPAG7 ASB6 TMEM242 TRAPPC5 RIOK1 ZFAND1 CCNC POLE4 TCEA1 PSMD8 TSN ATP6V1H TM2D3 CD99 RAD51C DDI2 RBM33 TIMM23 ENO1 GLO1 GGA2 OXCT1 MCTS1 SNHG7 PNRC1 ANKRD10 RPLP1 MRPL40 EIF3E PIGB SF3B6 SECISBP2 LYPLA1 POLR2M SARAF TIMM23B SP140L GGCX SMIM15 TRIM59 WDR43 EIF4G2 PPIP5K2 ECD TFDP1 EDRF1 CSNK1D IP6K2 TOMM5 TRDMT1 LRRC59 ZNF721 RPS17 CDKN2A NUBP1 PPP1CA OGFOD3 STX10 YIF1B PQBP1 DERA RBM7 NARF ELP1 ARFGAP3 CARHSP1 FASTKD3 HMG20B CEP63 ARHGAP1 ATXN2L RPS7 SELENOF SHARPIN NDUFA6 NME1 PNPLA8 HSD17B11 GLMN FUS TPM4 ATP5MC2 DGCR6L ABCD3 RNF6 BIRC2 TP53BP2 KMT2E CIZ1 PPIB NOC4L ZC3H15 TATDN1 NT5C CUL4A UBE2Q1 SNRNP200 JPX NDUFA4 UBC ZFR NUS1 ATG16L2 LZIC ABHD13 CDV3 MTDH RPL13 ING5 NDUFS5 IFI27L1 RPL6 MTRR ZNF326 SSR1 DRAM2 CCAR2 UQCC3 FAM98B PSMF1 FAF1 BIRC6 ARL6IP4 MTCH1 TUBB CDC73 NSMCE2 SRSF9 DECR1 ETFDH
acute_myeloid	12	covid	C5_GO_CC	GOCC_SECRETORY_GRANULE	0.000146239	0.00442374	0.518848	0.377302	1.28631	485	LGALS3BP SERPING1 CLU RNASE2 CTSL FABP5 PLAC8 CREG1 JUP PSMC2 TMEM30A GM2A CD14 HSPA1A DYNLT1 FCGR2A CTSD GRN STOM SIRPB1 S100A12 SELL ATP6V0A1 CTSA HPSE PHACTR2 NCSTN ADAM8 CD38 VTI1B METTL7A PSMB7 DOK3 UBR4 TOLLIP SIRPA C3AR1 FCGR3B STX7 NEU1 APLP2 ADAM10 PSMD1 PNP ARSA TMED10 SIGLEC9 FGL2 MNDA PSMD6 FPR1 CYSTM1 IL4I1 RAC1 ARHGAP45 BST2 F13A1 S100A8 NRAS LHFPL2 LAMP1 CANT1 ATP8B4 ADA2 PSMC3 ERP44 PLEKHO2 LAIR1 ANPEP LAMP2 ITGAM HEXA SPAG9 PAFAH1B2 FPR2 VAMP2 SURF4 LILRB2 TRAPPC1 GSN IDH1 RAB13 GNAI3 PRKCD PSMD14 PSMD11 CD9 TMEM179B RNASET2 B2M QPCT GNS SIGLEC14 RAB10 CAPN1 ARSB GAS6 AP2A2 SLC15A4 OSCAR PSMD7 EXOC3L1 PSMB1 ADAM15 TIMP1 LAMTOR3 HEXB CLK3 CD63 C6orf120 SLIRP GTPBP2 ACTN4 ACTN1 SLC2A3 TOM1 FUCA2 POMC DNAJC5 SRGN B4GALT1 RAB7A SMPD1 TEX264 GOLGA7 TOR1A RAB5C HUWE1 DPP7 GCA CD36 CD53 RAB18 MGST1 RCBTB2 DMXL2 FUCA1 PSMD3 OLA1 PPIE DYNC1LI1 PSMA5 MCEMP1 DDOST PTX3 SNAPIN TIMP2 GUSB MAGT1 HK3 CYBB S100A11 PLAUR PRDX6 CKAP4 ALDH3B1 ACTR10 NHLRC3 UNC13D GLB1 LAMTOR2 ARL8A TMBIM1 SRI HLA-C CALR DLD PDAP1 NFKB1
acute_myeloid	3	timen	C5_GO_MF	GOMF_CELL_ADHESION_MOLECULE_BINDING	0.000146239	0.0311011	0.518848	0.365249	1.37784	287	ITGAE NINJ1 EEF2 ICAM1 EIF3E CAST CTNNB1 ANXA7 EIF2S3 PICALM RSL1D1 BZW1 SHTN1 ADAM15 ADAM8 DDX3X CHMP4B ITGAL EMD SDCBP VAPA ITGB1 RAB1A RACK1 TGFBI TSPAN4 VASP OLA1 LASP1 RAB11B CD151 P2RX4 MPP7 SLC3A2 CNN2 NRG1 TWF1 EIF2A ICAM3 RAN LDHA SYK RPL6 EHD1 AHNAK ASAP1 ACTN1 CD46 ATXN2L CHMP2B DDX6 PTPN11 PPP1CA ARGLU1 LGALS8 ICAM2 DSC2 CCT8 IQGAP1 ADAM10 PCBP1 ADAM17 CC2D1A TAGLN2 TLN1 EIF4H ZC3H15 RPL7A RPSA RPL15 LARP1 HDLBP DHX29 PDLIM5 EMB PUF60 PRDX6 EPS15 TWF2 ITGA4 ALDOA RTN4 CDH23 EFHD2 PSMB6 NISCH EXOC3 LYN DNAJB1 SERBP1 SH3GLB1 NUMB EIF5 SCYL1 SNX5 ITGB1BP1 ERC1 RANBP1 PTPN2 EIF4G2 CD47 PKN2 SH3GL1 STK24 SNX9 ITGA5 WASF2 P4HB CLINT1 EPS15L1 SLK KTN1 ESYT2 RPL14 PLEC BSG IST1 CSNK1D MACF1 SND1 FXYD5 MPRIP RPL24 ADD1 KIF5B NUDC CCS PARK7
acute_myeloid	3	timen	C5_HPO	HP_INCREASED_BODY_WEIGHT	0.000146239	0.10043	0.518848	0.372065	1.38039	226	FXR1 CTNNB1 EIF2S3 KLF11 FOXP1 WAC USP7 YY1 PRKACA BCL7B RIT1 SMARCB1 EP300 ACADVL EMD RBMX RAF1 IMPDH1 BUD23 ARL2BP RAD21 KCNAB2 UFD1 PHKG2 AFF4 DDB1 AHR DNM2 HGSNAT SPEN UBE2A JMJD1C GNAS DUSP6 PRPF31 USP9X KDM6A KMT2C ZPR1 RPS6KA3 BRD4 FIBP MKKS HERC2 CD46 DDX6 WDR11 FLII ALG13 SH3KBP1 TRAF7 IDH3B EIF4H PROK2 CREBBP UBE3A ATP6AP2 MCM3AP SMARCE1 PIGT RNPC3 RREB1 DPYD NIN CDH23 PRPF8 MECP2 SLC7A7 UCP2 GDI1 CTSH SNRNP200 SMC1A MTMR14 BAP1 SMC3 MAN1B1 CUL4B MAPK8IP3 THRA AKT1 PRPF3 HLA-DRB1 STX1A PRKAR1A UBE4B POGZ H6PD RP9 COMT SIN3A BBIP1 HLA-DQB1 KIDINS220 ARHGEF6 BRAF HDAC8 IDH3A HCFC1 SDCCAG8 RNF135 ODC1 LUZP1
acute_myeloid	5	covid	C5_GO_MF	GOMF_STRUCTURAL_MOLECULE_ACTIVITY	0.000146239	0.0237639	0.518848	0.30806	1.46458	280	ACTN1 MRPS16 PNN MRPL34 JUP ARPC1B PLEC ADD3 IGFBP7 MRPL22 MRPL16 MRPS11 TUBA1C TUBB COPA MRPS6 MRPS22 MRPL42 ARPC4 MRPL36 MRPL32 MAP4 CLTC RPL26L1 TPM4 MRPL55 MRPS12 MRPL27 MRPL54 PSMD11 ACTR3 MRPS18C CD2AP MRPL24 MRPS14 MRPS34 MACF1 NUMA1 PSMD13 COPB1 HMOX1 MRPS23 MRPL20 MRPS21 ERBIN MRPL37 TGFBI MRPL28 RPL22L1 CCDC6 RPL7L1 MRPL4 MRPL51 SEC13 VPS25 CSRP1 MRPL3 HMGA1 CTNNA1 TUBGCP3 MRPL23 MRPL47 MRPL2 GNL1 MRPL41 NUTF2 MRPS5 MRPL46 TUBB6 NUP98 NEXN MRPS15 DCTN3 EMILIN2 SEC31A RPSA MRPL35 MRPL14 MRPS18A VCL MRPL33 MRPL21 MRPL11 DAP3 ROCK2 MRPL44 MRPL52 SPTAN1 MRPL13 MRPS7 MRPL15 MBP NID1 MPZL1 MRPL18 EPB41L3 RPS27L POM121C COPG1 MYL6B RPL38
acute_myeloid	6	timen	C3_TFT_GTRD	ATF5_TARGET_GENES	0.000146239	0.0643453	0.518848	-0.288149	-1.55322	260	NT5C3A RABGAP1L SPATS2L TMEM183A FNDC3B UBB CCT5 SP110 HSPE1 ACTR3 CEP350 CRYBG1 SCP2 AKAP9 DNAJA1 NDUFV2 TGFBR2 AK2 FEZ2 ANKRD11 ANKRD17 SLC3A2 BST2 STAT1 PJA2 PPP6R1 NUCKS1 SWAP70 ATP6V1D NSRP1 NOP10 RBM23 CDKN1B TRIM5 ZNF217 HSPD1 TMED10 NDUFS4 AHSA1 ACAP2 CHD2 MRPL20 PRKCSH MARF1 TADA3 DMXL2 CACYBP TANK EFCAB14 EPS15 MYOF ARID1A MICU1 LSM8 PHKB EIF3B MEF2C SRI PNRC2 USP8 GOSR1 SETD5 HSP90AA1 MED16 TRA2B ADD3 AZIN1 UBLCP1 GRK6 NMT1 SLC4A1AP ECPAS SELENOW PPP4R3B PDIA4 ZNF638 MDM2 DYNC1I2 MRPL18 ST13 HNRNPA2B1 PAPOLA HSPH1 SFPQ NDUFA9 DPY30 PPP2R2A FAM13A METTL5 OGDH CMTM7 RPA3 ANG COMMD4 LNPEP HAVCR2 MALSU1 MTHFS WIPF2 MAP3K1 RTN4 CCDC28A NUDT4 ATG101 SSBP1 CHP1 NUDCD3 USF1 CPSF2 TTC9C FBXO38 SUPT7L SUGT1 TAF12 VRK3 BTAF1 CINP TMEM14B LCOR UBE2B ALDOA DNAJB12 LSM5 ZSWIM8 MYH9 TMEM94 RANGAP1 NFKB1 HNRNPUL2 NEMF PARK7 MORF4L2 TTC17 EIF2S1 SRSF11 VRK2 STAMBP AHR UGP2 EIF4A2 ITFG1 NDUFB1 BISPR RPL7L1 EXOSC7 NSA2 LRRC41 HERC4 TCP1 MRPL51
acute_myeloid	8	covid	C7_VAX	NAKAYA_MYELOID_DENDRITIC_CELL_FLUMIST_AGE_18_50YO_7DY_UP	0.000146239	0.000788068	0.518848	-0.330417	-1.38739	316	SOCS3 NR4A2 ETS2 EVI5 IVNS1ABP IL13RA1 SOD2 HIPK2 GABBR1 CELF1 FOSB AREG AGO1 RCBTB2 HNRNPA0 EGR1 SUPT20H ADSL TBL1XR1 PTGS2 FLII TTC3 SOS2 HIP1 RTN1 ENGASE TUBB CREBL2 ZNF518A NUMA1 FOXP1 IFRD1 CRIP1 STX16 TIMM9 HEXIM1 KLF9 PMVK HEBP2 PTEN CDK16 CLTB TESC STX6 WASHC4 SUGP2 RAD51C ACSF2 C20orf27 BPTF ASNSD1 CSNK2A1 TMX4 GAPVD1 LILRB3 GSK3B KDM4B UBE2Q1 DDX27 TXLNA ALDH3A2 GPI ATP6V1C1 RNF24 PI4KB TLR8 UBE3B LSM5 PAPSS2 TMPO GORASP2 MUS81 DOK2 CDC5L ZNF331 TSC22D3 SIGLEC7 GTF2H5 AKAP10 TRAPPC4 WDR45 TXNL4A SS18 SAFB2 STK3 TCF20 LUC7L LMO4 SLCO3A1 RIC8A FOS MED6 CAPN7 VCAN RAP2A CSF2RA GLYR1 RECQL CHN2 MAPKAPK5-AS1 ACAP1 HPS1 CD151 HDAC4 PPIE NOL8 IDS SPATA6 EIF2B3 CNOT4 ULK2 MOSPD3 LIAS LRRC41 PSD4 DGKA FOXN2 CCNG1 PDCD6 KLHDC10 IKBKB UTP14A HUS1 FRAT1 ZFP36L2 SPATA20 BRD4 MIA3 ACADVL PTAFR MFN1 SLC39A9 FTSJ1 UBE3A DENND4B PQBP1 TGFBR2 RAB29 TAF12 TRIP11 ECH1 MAPK9 SYMPK PIGP VPS4A COQ6 GCDH DCLRE1C POP5 ASH2L PDS5B LRRC47 USP4 RPL26L1 JUN RNFT1 CRYL1 MAPK1 ARHGEF2 POLR3C NIPAL2 CEP350 DVL2 FOXJ3 MICU1 DCAF1 TACO1 BEST1 MCM3AP PLCB2 C2CD2L DNM2 USP7 TWF1 PRDM2 NABP1 CDS2 RASA2 RTRAF VEZF1 TRNAU1AP SLC4A7 RETREG2
acute_myeloid	9	acuity_maxn	C5_GO_CC	GOCC_ANCHORING_JUNCTION	0.000146239	0.00432697	0.518848	-0.367952	-1.39681	388	SNAP23 EVL HSPA8 JUP MARCKS TSPAN4 LCP2 RPL3 VASP RPL5 RPL4 SRC RPS2 NCK1 BAIAP2 KRAS CD99L2 PDLIM5 SORBS3 RPL22 RPS7 RPS8 RPL31 ITGA4 RANGRF CSK JAK2 PARVB RPS5 RPS16 CAT RPS18 RPS3A GIT2 ARHGAP26 YWHAE PAK1 ILK GDI2 GNB2 RAC1 PPP1R9B SH3BP1 VCL RAB21 RPL10A NEXN CORO1A ADAM15 PLAUR RPL6 RPL12 PRKAR2A RPS11 PRKCD RPL9 RAP1B USP33 PPIA PI4KA RPS13 ARPC5 LAP3 PLEC AHNAK RPL30 RPL13A RPS4X RPS29 RHOA VAMP5 EIF4G2 FRMD4B ERBIN RPL7A PAK2 PARVG MAP4K4 SIRT2 RPL18 SENP1 NPM1 RPLP0 PACSIN2 FLII SDCCAG8 CTNND1 PTPRC YBX3 RPS19 MAPK1 TIAM1 HSP90B1 YWHAB ENG LPP MAPK3 RHOB EPB41L2 CCDC85B GIT1 ARF6 B4GALT1 PDLIM2 RPS14 LYN CAPN2 PABPC1 PPP1CA RALA PDZD11 HYOU1 RPL19 PPP1CC WASF2 ZYX TNK2 LIMD1 FHL3 CD44 MPRIP FES EZR RAC2 JAML
acute_myeloid	13	timen	C5_GO_MF	GOMF_MOLECULAR_TRANSDUCER_ACTIVITY	0.000146304	0.006397	0.518848	-0.427699	-1.61943	240	FCGR1A CCR1 CD14 FPR1 LILRA5 FCGR1B CLEC4E TNFRSF1A C3AR1 TLR2 LILRB1 CD93 P2RY6 TLR4 P2RY13 LILRB3 SCARB2 TRIM5 RRBP1 FCGR2A CCR2 CD300E FCER1G FCN1 IGSF6 OGFR LILRB2 OSCAR CD300A C5AR1 TLR8 AGTRAP PECAM1 CR1 RXRA IFNGR1 NFAM1 CLEC7A PTK2B FCGR3A ITGAL TMEM123 LY96 EVI2A CD48 TREM1 PTPN6 PTPRE GPBAR1 VAC14 LILRA6 GPR65 CX3CR1 IL17RA HRH2 TPRA1 CD300C PTAFR FAS RARA SEMA4D CD40 KLRD1 LAG3 CSF2RA MARCO SELENOS CD46 PTPRC LILRA1 TLR5 LTB4R CYSLTR1 CD86 NOTCH2 IL10RB INTS6 IFNAR2 LPAR6 STAT3 IGF2R TM2D1 SIGLEC7 IL1R2 CD2 TLR1
acute_cd4	1	age_n	C5_GO_BP	GOBP_CELL_CELL_ADHESION	0.000146323	0.0227588	0.518848	0.274903	1.4873	235	CLIC1 ANXA1 S100A8 S100A11 HLA-DPA1 ACTG1 S100A9 CD84 ITGB1 XBP1 MBP DPP4 ANK3 LPP ITPKB BCL2 CD44 CEBPB LGALS1 GNAS SPINT2 ICAM3 HLA-DPB1 CD2 PELI1 RIPK2 CCL28 MALT1 VMP1 CD74 VSIR CD99 FLNA HSPD1 HLA-DRB5 CLSTN1 SOCS1 CD40LG SPI1 IL7R FXYD5 GATA3 ITGB2 FYN SLAMF1 HLA-DRB1 JAK3 HLA-DRA NFKBIZ ADAM8 LIMS1 CTLA4
acute_myeloid	10	timen	C5_HPO	HP_PETECHIAE	0.000146386	0.0249464	0.518848	-0.555326	-1.84846	35	SAMD9 USP18 WIPF1 TET2 LCP2 PML JAK2 WAS CALR NEU1 TBL1XR1 NABP1 NUMA1 PEPD RAB27A RARA FIP1L1 UNC13D PRKAR1A FYB1 STAT3 CASP10 FERMT3 STXBP2
acute_bcell	2	covid	C5_HPO	HP_MANIA	0.000146407	0.00458012	0.518848	-0.696902	-2.00895	19	MT-CO1 MT-CO3 MT-ND4 MT-ND6 MT-ND5 MT-CO2 MT-ND1 SMPD1
acute_myeloid	15	covid	C5_GO_BP	GOBP_REGULATION_OF_SIGNAL_TRANSDUCTION_BY_P53_CLASS_MEDIATOR	0.000146469	0.0073487	0.518848	-0.70224	-1.88382	19	RPL5 HNRNPK NOP53 RPL37 CD74 RPL23 CD44 RPS7 SGK1 RPS15 RPL11
acute_bcell	7	age_n	C5_GO_BP	GOBP_B_CELL_ACTIVATION	0.000146536	0.0101235	0.518848	-0.430808	-1.61651	151	IGHV3-30 IGHV3-48 IGLC2 IGHV1-18 IGHV3-7 IGHV3-23 IGHV3-11 LAT2 IGLC3 IGHV3-33 IGHV4-34 MEF2C ZFP36L1 CD22 DOCK10 IGHV3-74 IGHG1 PTPN6 FCRL1 PRKCB IGKC BTK NCKAP1L IGHM CD79B IGHV2-5 IKZF3 IGHV3-21 IGHV4-59 TRBC2 SWAP70 MZB1 PAWR CDKN1A ST3GAL1 ATM SYK TGFB1 FCRL3 IGHV3-15 GAPT TNFAIP3 MAD2L2 CARD11 BANK1 SP3 ITGA4 NFATC2 IGHV5-51 TBC1D10C TPD52 IGHD EP300
acute_cd4	9	sex_n	C3_MIR_MIRDB	MIR4698	0.000146536	0.152239	0.518848	-0.420235	-1.38913	293	EIF1AX DDX3X ZFX STOM KLF3 PPP2R5C TIA1 SLC38A2 SLC25A20 STK24 CDK17 AAK1 CDC42SE2 PAFAH1B1 GNG2 SESN3 CELF2 CUL4A UBE2G1 CNOT6L ZNF148 PHF20 ZBTB38 WWP1 FOXJ3 STAM ZNF451 DNAJA2 MAPK1IP1L FAM76B LAMP2 HIPK1 HERPUD2 MBNL1 MIA2 SP3 NIPBL NUFIP2 STAG2 HERC4 SGTB TMEM30A ST13 CDC73 CMPK2 PTPN4 LSM8 RPS6KA3 PRPF39 APPL1 ZMYM2 NUDT21 PLEKHA3 MAP3K13 PTP4A1 TRIM59 SERINC1 RBM43 CAPZA2 TMEM245 SF3A1 RORA CDC14A GXYLT1 NAA25 TCEA1 RASSF2 MDM4 ZDHHC6 MDFIC CREBZF PAG1 TUT7 PARP8 SRSF2 MIF4GD LRPPRC MAN2A1 SPTBN1 RNMT MAT2B IREB2 NEDD9 CDK6 CRIPT CUL2 NCOA7 ZNHIT6 SNX3 TAB2 SPTLC2 AMZ2 TC2N TRIB2 PLGRKT CCSER2 B4GALT4 KIDINS220 TBL1XR1 CPSF6 KPNA4 HOOK3 TENT2 PELI1 MINDY2 TM9SF3 PDS5B GRK5 UBE2D3 ZMAT3 TRMT61B EI24 DCUN1D1 USP38 CDC40 PRKCI ARMC1 TOMM20 CHD6 MAP3K2 CPSF4 TMX1 UBQLN1 TMEM170A
acute_cd8	6	age_n	C5_GO_MF	GOMF_GROWTH_FACTOR_ACTIVITY	0.000146546	0.10522	0.518848	0.640784	2.02758	24	AREG CD320 GFER ADA2 NENF TGFB1 HDGFL3 TIMP1 GMFG
acute_cd8	all	timen	C5_HPO	HP_ABNORMAL_LABIA_MINORA_MORPHOLOGY	0.000146603	0.0246371	0.518848	0.657076	2.2562	22	CDC45 CDT1 CDC6 ORC6 ORC1 GMNN ESCO2 RAB3GAP1
acute_cd8	11	timen	BTM_MODULES	leukocyte differentiation (M160)	0.00014671	0.00256743	0.518848	0.730529	2.39008	12	NR4A2 CD83 BTG2 BCL3 KLF6
acute_bcell	10	acuity_maxn	C5_GO_BP	GOBP_NEGATIVE_REGULATION_OF_SIGNALING	0.000146716	0.0404186	0.518848	0.327176	1.53812	319	DDIT4 EZR MIF PDE4D ITGB1 TLE1 RIPOR2 STK38 OAS3 ADAR UBE2D3 HIF1A PLEK CFLAR PEBP1 ENO1 GGNBP2 HERPUD1 RASA3 CDKN2D MCL1 PFKL LGALS3 C1QBP TMBIM1 PSMD10 ARRDC1 PAFAH1B1 INPP5K HSPA5 XBP1 HIPK2 MAD2L2 BFAR UCP2 CD22 CARD16 CD44 PTPN1 LATS1 PDCD6 PPP2CA PPP1R15A RNF149 CNOT7 PTK2B MIDN PRDX2 MYC NDUFA13 UFD1 BAX IFI35 TMSB4X IGBP1 DUSP22 HMGB2 NCOR1 RHOA YWHAB DNAJB9 PTPN6 UBR2 PTPN11 CBLB PHB PIH1D1 RAB7A NOP53 ARRDC3 BANK1 JAGN1 SELENOS ARRB2 LAPTM5 PIN1 RGS19 CIB1 RHOH NDUFS3 RIOK3 ITGB1BP1 RNF126 CSNK2A1 MYADM NOC2L YJU2 HERC4 TLE3 HMOX1 ERBIN RRN3 RAB11FIP1 RNF115 ZC3H12A TAF9 G3BP1 TRIAP1 NRROS PPM1B PHPT1 PIK3IP1 ATAD1 PRELID1 PRKACB CHD8 RGS14
acute_bcell	10	age_n	HZ_COVID19	500 genes down-regulated by MHV-A59 in murine spleen cells from GSE146074	0.000146793	0.0134312	0.518848	0.321542	1.47805	390	NAP1L1 DDX6 TRIR IL10RA NCF1 ITM2C ARF5 ATP6V0B BTG1 PTPRCAP STK17B MBNL1 RNF10 PRRC2C UNC93B1 EIF3H CNBP TSC22D3 HNRNPH1 DDIT4 PNISR MACF1 CHD2 SPIB SNRNP70 YWHAB CLTA GRK2 SRSF3 CSK BTG2 UBR4 RBM39 WDFY4 SPTBN1 CTNNB1 ANKRD11 LNPEP EIF4G2 SF3B2 HNRNPM TBC1D10C JUND NOP53 GNB1 ATP2A3 SUMO1 S100A4 EIF3F UCP2 H3F3B HNRNPA0 SSR3 SFPQ ADGRE5 GRB2 DBNL FKBP8 EEF1G ATF4 ELK4 KLF2 RPL17 SAT1 HECTD1 PAX5 NSD1 RBM3 BRD2 CMTM6 DOCK10 PRRC2A BLK RASAL3 RPL7 EIF3E DOCK8 ARRB2 TPM4 GPSM3 RAP1A LBH BTLA SELENOT SARAF CYTH1 NUCKS1 RPS19 ITGAL CYFIP2 SERINC3 ARPC5L OGT EIF4EBP2 PPP6R1 MOB1A MAP3K1 SNX5 TCF25 IVNS1ABP TXNIP SMAP2 NFKBIE COX7A2L CHD4 MAZ PPP1CC SERP1 SH3BP5 HNRNPA2B1 CLIC4 CD81 STK4 HNRNPA1 SMC4 SUN2 H2AFY CD79B IKZF3
acute_myeloid	8	age_n	C5_GO_BP	GOBP_CARDIAC_MUSCLE_CELL_DIFFERENTIATION	0.000146826	0.124314	0.518848	0.587125	1.71647	37	LMNA IFT20 NRG1 RBPJ TGFB1 PLEC ATG5 FRS2 RARA KDM6B ITGB1 CTDP1 ARRB2 TOMM70 MEF2A HNRNPU GSK3A AKAP13 SMAD4 G6PD ZMPSTE24
acute_myeloid	15	timen	C5_GO_BP	GOBP_ENZYME_LINKED_RECEPTOR_PROTEIN_SIGNALING_PATHWAY	0.00014688	0.00563554	0.518848	-0.493399	-1.90088	70	HSPA1A IFI6 HSP90AB1 HSPB1 PTPN2 PAK2 DDX5 HCK SHOC2 NCF1 PDCD6 MVP CCND3 PTK2B RBPJ FGR DOK2 LYN PXN STAT6 PAK1 SOCS3 JUN HIF1A GRB2 TXNIP TGFB1 FKBP8 USP15
acute_bcell	6	acuity_maxn	C3_TFT_GTRD	ZBED4_TARGET_GENES	0.000146974	0.060847	0.518848	-0.529139	-1.63102	58	SHISA5 MBD4 POLD2 FGFR1OP2 SNAP23 BUD31 SNRPA1 PHF14 ZBTB8OS EIF4B DNAJC19 NDUFAB1 KXD1 TMEM87A OXLD1 DCAF11 ATM DHPS DCAF8 PPP2CA TMEM19 CGGBP1 MCM7
acute_bcell	5	acuity_maxn	C5_HPO	HP_SKIN_RASH	0.00014715	0.310928	0.518848	-0.507874	-1.92425	54	CD79B LYZ LMBRD1 BTK PSMB9 CIITA LYST FCGR2B RFXANK DCLRE1C SRSF2 HLA-DPB1 ASXL1 NCF2 SDHA NCF1 HLA-DPA1 CBL ACP5 TNFRSF1B SYK BLNK ERCC5 AK2 RFX5 PSMB10 IKBKG
acute_myeloid	7	covid	C3_MIR_MIRDB	MIR4789_5P	0.00014716	0.0750885	0.518848	0.301018	1.54493	216	TENT5A RICTOR TCF7L2 SYNJ1 NFAT5 PIK3R1 SBF2 MON2 TFRC PPM1K BHLHE40 USP25 MERTK SPOPL AKAP13 DENND1B ARID4B USP42 RNMT INO80D ARID1B KLF3 PIK3C2A ARFGEF2 EIF5B HMGXB4 WAC RBM5 YEATS2 ARAP2 BIRC6 QKI GRB2 RLIM CLCN6 NUFIP2 SLC38A2 MEF2D ZC3H7B DENND4A PTPRE MSI2 PUM1 ZMYM6 TBC1D12 ADAM28 RC3H1 DDX21
acute_bcell	3	covid	C7_VAX	HOWARD_NK_CELL_INACT_MONOV_INFLUENZA_A_INDONESIA_05_2005_H5N1_AGE_18_49YO_1DY_UP	0.000147233	0.000841333	0.518848	0.746649	1.93466	13	IFI44L IFIT3 STAT1 TYMP CMPK2 IRF1 EPSTI1 PRPF31 PARP9 OAS3
acute_myeloid	3	covid	C7_VAX	GAUCHER_PBMC_YF_VAX_STAMARIL_UNKNOWN_AGE_3DY_DN	0.000147269	0.000944554	0.518848	-0.429998	-1.66021	88	EIF3L RPLP0 SORL1 EEF1B2 TXNDC12 WLS EEF2 IRS2 EIF3F EIF4B VNN2 RPL5 PABPC4 DDX3X PPM1F ABHD5 RPL4 NARF CREB5 C12orf57 RPS5 RPS4X RPS6 ALKBH7 LMBRD1 ICAM3 TPT1 EEF1A1 RPL3 GPR183 OSBPL8 RBM47 CD46 FBL RFLNB NAMPT PTOV1 MYADM PYGL
acute_bcell	5	timen	C2_CP_KEGG	KEGG_PROTEASOME	0.000147297	0.0175283	0.518848	-0.609821	-1.76087	39	PSMB9 PSME2 PSMA7 PSMB8 PSMA5 PSMB10 PSMD4 PSMC5 PSMA6 PSMD8 PSMC4 PSMA4 PSMB2 PSMB1 PSMB6 PSMD13
acute_myeloid	9	timen	C5_GO_CC	GOCC_MITOCHONDRIAL_PROTON_TRANSPORTING_ATP_SYNTHASE_COMPLEX_COUPLING_FACTOR_F_O	0.000147357	0.00464175	0.518848	0.778489	1.92722	10	ATP5MC3 ATP5PB ATP5MC2 ATP5MG ATP5PO ATP5PF ATP5MC1
acute_myeloid	10	timen	C5_HPO	HP_BONE_MARROW_HYPERCELLULARITY	0.000147418	0.0249464	0.518848	-0.61301	-1.94665	25	CXCR4 FAS TET2 PML JAK2 PRKCD CALR TBL1XR1 SLC7A7 NABP1 NUMA1 RARA FIP1L1 PRKAR1A STAT3 CASP10
acute_bcell	8	timen	C5_GO_CC	GOCC_LARGE_RIBOSOMAL_SUBUNIT	0.000147483	0.00494067	0.518848	0.479176	1.8125	80	RPL27 RPL4 RPL3 RPL23 RPL27A RPL36A RPL9 RPL10A RPL10 RPL37 RPLP2 RPLP0 RPL18 RPL34 RPL6 RPL7 RPL21 RPL7A RPL26 RPL39 RPL13 RPL35A RPL23A UBA52 RPL5 MRPL14 RPL11 RPL17 MRPL44 RPL31 MRPL54 RPL13A RPL29 MRPL47 RPL19 RPL12 RPLP1 RPL15 RPL8 RPL35 RPL37A RPL24 RPL22 RPL32 RPL14 RPL30 RPL38 RPL41 RPL18A MRPL33 MRPL37
acute_bcell	1	acuity_maxn	C7_IMMUNESIGDB	GSE24081_CONTROLLER_VS_PROGRESSOR_HIV_SPECIFIC_CD8_TCELL_UP	0.000147521	0.0152072	0.518848	0.510599	1.779	69	AREG SESN1 PIK3IP1 IFT57 CLK1 CCNH MYO7B PTGER4 COX16 NEIL1 RPL7 ADIPOR1 SPATA2 RGS1 FKBP11 WDR45B PRELID3B RPL23 SSBP2 TRA2B VAMP2 RRAGB ZNF136 HNRNPA1 SYPL1 BTG1 TOPORS COQ8A TOE1 TNFAIP3
acute_bcell	1	acuity_maxn	C7_IMMUNESIGDB	GSE9988_ANTI_TREM1_VS_CTRL_TREATED_MONOCYTES_UP	0.000147521	0.0152072	0.518848	0.510445	1.77846	69	NR4A2 DDIT4 ATP2B1-AS1 DUSP1 LY9 SNX9 RASGEF1B NR3C1 ZBTB43 PMAIP1 ELL2 ELOC CDKN1A BANP SELENOK JUN CLDND1 PTP4A1 ATP6V1B2 RGS1 ACSL3 DUSP2 ETF1 CSRNP1 TLNRD1 SPAG9 JMJD1C CNST DDX5 PNP PHACTR1 SLC3A2 NR4A1 TMEM38B RAB1A GNA13 NRROS HSPA9 ZBTB21
acute_bcell	4	acuity_maxn	C5_GO_BP	GOBP_HUMORAL_IMMUNE_RESPONSE_MEDIATED_BY_CIRCULATING_IMMUNOGLOBULIN	0.000147521	0.0295238	0.518848	-0.550847	-1.86806	49	IGHV3-15 IGHV3-7 IGHV4-59 IGHV5-51 IGHV4-39 IGHV3-21 IGHV4-34 IGHM IGHG3 IGHE IGHV3-49 IGHV1-69D IGHV3-23 IGLC3 FCGR2B IGHG1 IGHV3-33 IGHG2 CD46 IGHV1-18 IGHV4-31
acute_myeloid	all	covid	C5_HPO	HP_DISTAL_PERIPHERAL_SENSORY_NEUROPATHY	0.000147664	0.0601968	0.518848	-0.812132	-1.9653	12	MT-CO1 MT-CO3 MT-CO2 MT-ND5 MT-ND4 MT-ND6 HADHA MT-ND1
acute_bcell	5	timen	C5_GO_CC	GOCC_PROTEASOME_CORE_COMPLEX	0.000147685	0.00967336	0.518848	-0.753955	-1.89431	17	PSMB9 PSMA7 PSMB8 PSMA5 PSMB10 PSMA6 PSMA4 PSMB2 PSMB1 PSMB6
acute_cd4	all	age_n	HALLMARK	HALLMARK_COAGULATION	0.00014772	0.00180957	0.518848	0.499417	1.95041	57	CLU F8 CFD SERPINA1 CPQ PREP PRSS23 GSN A2M MAFF CAPN2 CFH F12 C1QA GNB2 BMP1 ADAM9 DUSP6 ITGA2 THBS1 CTSH SERPING1 PLEK RABIF LRP1
acute_cd4	8	covid	C5_GO_BP	GOBP_T_CELL_ACTIVATION	0.000147744	0.00907477	0.518848	0.395769	1.65811	215	CD6 HLA-DRB5 CCR6 HLA-DPB1 LGALS9 HLA-DQA2 HLA-DQB1 FOXP1 ANXA1 PTPN6 IL7R LGALS3 RHOH PRKCQ HLA-DRA SOD1 STAT3 CEBPB HLA-DPA1 LGALS1 GPR183 NKG7 ITK PAG1 AIRE VSIR RAC2 HLA-E CD5 CD3E HLA-A CD55 LCK WAS BTN3A1 HSH2D RIPOR2 NDFIP1 SELENOK CD84 NCSTN PNP CD47 ATG5 HLA-DRB1 RHOA BATF CD8B AZI2 PTPRC PRELID1 IL6ST PSMB10 FCER1G CD8A AKT1 CLPTM1 CCND3 SOCS1 STOML2 GBA ATF2 RARA RUNX1 CD28 SOS1 NFKBIZ PYCARD MAP3K8 CD44 HSPD1 DOCK8 BCL11B
acute_myeloid	13	age_n	C2_CP_KEGG	KEGG_NEUROACTIVE_LIGAND_RECEPTOR_INTERACTION	0.000147857	0.00260598	0.518848	0.633103	1.82047	28	PTGER2 FPR1 HRH2 LTB4R C3AR1 P2RX4 C5AR1 ADRB2 PTAFR TSPO F2R P2RY8 P2RX7 S1PR4 PTGER4 GPR35
acute_cd8	2	age_n	C2_CP_KEGG	KEGG_LEISHMANIA_INFECTION	0.000147887	0.0120528	0.518848	0.544583	1.9381	49	HLA-DQB1 HLA-DQA1 NCF1 HLA-DRA HLA-DPB1 HLA-DPA1 HLA-DRB1 ELK1 HLA-DRB5 NCF2 NCF4 CYBA
acute_myeloid	12	acuity_maxn	C5_GO_CC	GOCC_BASOLATERAL_PLASMA_MEMBRANE	0.000147942	0.00184558	0.518848	0.506734	1.91297	76	AQP9 SLC39A8 C5AR1 ANXA1 FLOT1 SLC29A1 SLC16A3 CD81 P2RY1 SLC12A6 NUMB ANXA2 NAIP LRP1 ST14 BSG STX4 ATP1A1 SLC7A5 ATP1B3 CTNNB1 SLC3A2 EZR IDE B4GALT1 PDZD11 SLC4A2 SLC7A6 LDLR ABCC5 SLC26A6 SLC7A7 FLOT2 ATP2B4 TFRC NOD1
acute_cd4	11	covid	C5_HPO	HP_ABNORMAL_LARGE_INTESTINE_MORPHOLOGY	0.000148074	0.005353	0.518848	-0.434979	-1.79384	92	RPS19 RPL26 RPL27 RPS27 RPS7 RPS15A RPL35A RPL18 RPL5 RPS28 DDB1 RPS10 HLA-DRB1 RPL35 RPL15 RPL31 SDHC MDM2 SDHD JAK3 ACADVL RPS24 UNC13D RPL11 UBR1 RASGRP1 CTNNB1 ARPC1B ITGB2 PMS1 PRKAR1A RPS26 RPS20 CYBC1 NIPBL PMS2
acute_bcell	11	covid	C5_GO_BP	GOBP_VIRAL_PROCESS	0.000148231	0.0127287	0.518848	0.400508	1.66943	200	IFITM1 MX1 ISG15 IFI27 OAS1 IRF7 IFITM3 PLSCR1 ISG20 IFITM2 LY6E OAS2 BST2 ITGB1 LGALS9 STAT1 PHB PPIB RAN LARP7 RAB29 HSP90AB1 CHMP5 EIF2AK2 RAB1A DENR PPIE GSN RAB5A DYNLT1 NUCKS1 GTF2B ST6GAL1 CHD1 PIKFYVE SRPK1 SLC3A2 TARBP2 PARP9 PSMC3 ADAR ZNFX1 EIF2AK4 PPID RRP1B MAN2A1
acute_cd8	1	timen	C5_HPO	HP_LEBER_OPTIC_ATROPHY	0.000148237	0.0140232	0.518848	0.742131	2.32742	10	MT-CO3 MT-CYB MT-ND4 MT-ATP6 MT-ND5 MT-ND6 MT-ND2 MT-ND4L MT-ND1
acute_myeloid	5	acuity_maxn	C5_HPO	HP_ADENOCARCINOMA_OF_THE_INTESTINES	0.00014838	0.0168249	0.518848	-0.539369	-2.03315	32	ADA2 RPS28 RPL35A RPL26 RPS24 RPS10 RPL11 RPL5 RPL31 RPS7 RPS15A RPL18 RPL15 RPL35 RPS27 RPS26 RPL27 RPS29
acute_myeloid	5	covid	C5_HPO	HP_ABNORMAL_ERYTHROCYTE_ENZYME_LEVEL	0.000148488	0.0681498	0.518848	-0.371664	-2.26	29	RPS15A RPS24 RPS28 RPL11 RPL35A RPS7 RPS26 RPL27 RPL18 RPL26 RPL31 RPL5 RPL15 RPS19 RPS27 PHKG2 PIGA RPS10 RPS29 RPS17 PRPS1 RPL35 ADA RPS20 ALAD GALT TSR2 PHKA2 ADA2
acute_bcell	all	covid	C3_TFT_GTRD	HOXA2_TARGET_GENES	0.000148507	0.0168458	0.518848	0.329351	1.18449	1223	OASL NMI GBP1 STAT1 RTCB SPATS2L CHST12 PPIL1 CMTR1 BRCA2 TK1 MTMR6 ADAR KANSL2 PNPT1 SLC35B1 TXNDC9 FAM98B COMMD4 SPOP NUBP1 TRMT12 SEC61A1 GMNN TACO1 MFAP1 DDX23 MR1 AGPS SCFD2 TOE1 BNIP1 MAPK6 SPG11 BTN3A1 FARSA COPS2 CARD8 KTI12 ALG1 NAMPT HSPA13 NCOA7 OXSM CENPF GLRX MRPL19 INTS6 RSRC1 C19orf48 RIOK2 SRBD1 HMGN5 THUMPD3 DNAJC1 ZNF37A CNOT1 UBE2T GCFC2 C9orf72 LRRCC1 SPRY1 BTN3A2 SLC35A5 BLOC1S6 FOXJ3 RABGAP1L SEC22B DNAJC2 FRS2 SUB1 MON2 MED27 C18orf21 ARF4 CCNB1 COQ5 YJU2 YEATS4 MRPS33 TOB1 VAC14 BTBD10 GPATCH4 PIP4K2C OPTN TAF1A ZBTB43 YEATS2 SZRD1 NUP54 ATP6V1A ALKBH8 OPA3 EEF1E1 SAMD4A ITFG2 BLOC1S5 SMUG1 SNRNP27 DYNC1I2 CCDC174 BORCS5 RAD50 TFAM RBM41 NT5C3A SRA1 PIAS1 RBMXL1 TPGS1 NARF CDKAL1 GTF2B NUP155 ZBTB17 GDAP1 RTL8A PIP5K1A TRABD2A RNF220 TOGARAM1 TP53 ZNF830 CERS6 USP16 TOMM34 NFYC DNAJB12 SLC38A6 SIKE1 CAAP1 LRRC61 ETFA UBE4A MRPL24 SLC35B4 CBR1 SSR3 EXOSC9 FBXO38 IWS1 ANKRD37 THG1L PHAX PRDX3 WDR89 TMEM268 ZFAT RNF20 ETNK1 SPTY2D1 MRPL16 PCLAF MIR181A1HG GATB SECISBP2L AK2 GXYLT1 RHBDD2 COX18 FER WDR48 WDR36 MTHFS KIFAP3 TMEM167A SERINC1 UTP25 ERI1 PLK2 APC PPP2CA NDUFA9 CTBS CHCHD5 MALSU1 TRMT11 TFRC TP53BP1 TMED9 CCDC66 CDK5RAP1 SEC24D TXNDC15 BCDIN3D RPF1 LTN1 PWP1 EMC4 DNAL4 OAZ2 PDS5B ZFYVE19 C1D AGK MFSD9 DCP2 SF3B4 MSRA FAM53C ERAL1 MRPL44 UQCRFS1 CDC23 PDHB TMEM126A BLZF1 ZBTB8OS TMEM9 ZSCAN16-AS1 PARP6 TMF1 CCDC71 RAD1 IP6K2 UQCRC2 STMN1 CCDC86 F11R HERPUD2 OMA1 HUS1 PSMA4 KRR1 UMPS CAPN7 IVD SMIM8 DYNLT3 PHF12 PSMB1 METTL15 SETD7 KIF2A RFT1 CSTF2T PSMC1 MTR ZNF330 KLHL20 ASB8 IFRD1 VCPKMT TMEM41B BTRC TMEM33 TAF13 AGL MCTS1 SYT1 CCDC127 SP110 COMMD2 PHACTR4 RBKS DDX52 RAB29 SF3A2 TM2D2 TIPRL FAM219B TNKS2 SEC23B WHAMM GPATCH2L RCHY1 CDC7 MMAA LINC00467 TM7SF3 AP3S2 STK38L HIPK1 ZC3H4 C1orf112 TAF4B NDEL1 EPB41L5 XPA HMGCR ATP6V0E2 RNF11 CBX5 CMTR2 SEC23IP EFCAB11 BSCL2 NXPE3 HSPH1 TERF1 C2orf69 MGME1 WDR61 ZMYND8 HMGXB4 GOLGA5 FLAD1 SLC7A7 SGO2 METTL17 NUDT15 CFLAR VTA1 KIAA1586 DCTN3 TARBP2 GIMAP2 GTPBP10 FIP1L1 CDK5RAP2 C14orf28 ATG5 ABCB8 SLU7 WIPF2 BCAS2 LSM6 SLC30A7 SLMAP AMBRA1 KIAA1109 GMFB DNAAF5 CCNA2 MUL1 ZNF518A PPIB YLPM1 PFDN1 PIGT SLX4IP SRP19 BCAR3 SNF8 IMP4 ERH ZNF619 AP2B1 AGPAT1 PIP5K1B ARMH3 CCDC90B PARP11 RABGEF1 KDM4C GLMP MED24 TSEN15 CSNK1G3 C10orf88 DBT APH1A PTPN4 KNSTRN PICALM USP11 RLF MFSD4B TTF1 TMEM216 BOLA1 SNRPB2 MRPS35 NUDC PEX2 PSMC6 TXNRD1 SCAND1 AUH TCEANC2 FAM185A N4BP1 MRPL53 BPHL MRPS30 COQ2 WDR5 BIN3 TBC1D5 MBIP UPF2 FANCM AGA KDM3A TBC1D8B CLINT1 UHMK1 NDC1 ZSCAN16 COPS3 NOL8 R3HCC1L TUBA1B NEPRO OSBPL10 UBFD1 METTL2A STAMBP LMAN2 SENP1 LAPTM4A TMEM109 ZSCAN26 LYPLA2 MSANTD4 TFG ZNF35 EIF5B HMGXB3 RXYLT1 TEX2 NAT9 SLC30A9 TMLHE TOMM40 AHSA1 TAF1B COMMD8 ZNF24 FUNDC1 NKIRAS2 VPS39 AMPD2 CHML GTPBP8 PPP2R2A NDUFAF4 HDAC9 RPS27L SESN3 LIN37 PGBD2 EMC7 PRPF4B ABCB7 MCM3 SLC5A6 MTMR2 POLR3B DBR1 TOMM40L HIF1AN FMC1 ACTR3B ILF2 ABCB1 DNTTIP2 INTS2 AGBL5 MRPL3 FAM174A C12orf43 CLDND1 ATAD5 MFN1 PSMD6 ENTPD1-AS1 ALPK1 PPFIBP1 GFOD1 IMMP2L C19orf54 C1GALT1C1 ATXN7L3B SUPT20H COPS5 COX17 ZNF624 CNTLN PNPO SAYSD1 ANAPC15 DCPS MVK ALG13 G3BP2 PLEKHA1 FEM1B CWC15 COG5 VPS37B GLCCI1 AASDHPPT CENPW C1orf174 PPP6C CCT8 NUP58 SPDL1 TASP1 HIBCH NPRL2 ING4 MYL12A PPP4R3B TIMM21 NUBPL DDX39A PSMB5 ZNF197 BOD1 ASCC2 MED6 PAXIP1-AS2 LINC01358 M6PR VBP1 PSMD14 IDH3B TSR2 TMX1 SELENOS MRPS14 RNF145
acute_bcell	10	timen	C5_GO_BP	GOBP_INTERLEUKIN_6_PRODUCTION	0.000148507	0.0124597	0.518848	-0.503957	-1.78244	47	PTPN6 CSK LGALS9 HSPD1 SCIMP MBP POU2F2 POU2AF1 DDX58 IL16 IL27RA ZBTB20 PLCG2 SELENOS ARRB2 INPP5D STAT3 CYBA KLF2 AKIRIN2
acute_myeloid	11	covid	C5_GO_MF	GOMF_RIBONUCLEOTIDE_BINDING	0.000148507	0.0108113	0.518848	0.334343	1.331	1152	IFI44L MX1 OAS3 OAS1 CMPK2 OAS2 EIF2AK2 MX2 DDX60 IFIH1 DDX58 HELZ2 AXL GBP1 SLFN5 TOR1B DDX60L MOV10 RTCB GCH1 DHX58 TAP1 GBP4 PFKP EPHB2 TOP1 SLC27A3 PSMC2 DDX24 UBA7 VRK2 GBP5 CHST12 SMCHD1 RAB8A AK2 UBE2N AKT2 GNL2 ABCE1 CHD9 RRAS ATP13A1 NOLC1 ADCY7 SMC3 CKB NLRC5 DDX59 MAPKAPK2 GBP2 HSPA5 PNKP IDNK UBE2F CHD1 UBA6 TGM2 PAICS DDX18 ARF4 CBWD2 ARL4C ACOT7 SPHK1 PIP4K2C NRAS PRPS2 PAK1 DHX15 EFL1 GCLC AAK1 MLKL GBP3 ABCA1 PSMC4 SMARCA2 RALA NUDT2 DNAJC27 ASCC3 ABCF1 ATP2A3 TUBA1B PNPLA8 DRG2 CDK8 NAGK ORC4 CDK5 UBE2L3 PRKX DNAJA1 RIT1 TUBB2A NADK PAPSS1 CHD8 ACTR1A ACSL4 DDX1 INO80 TUBB4B KIF20B VRK3 PANK3 TRAP1 KIF3B EIF2B2 GSK3B DNM1L RHOH SAR1B PANK2 ARL11 RUVBL1 IRAK1 MKNK1 UBE2E2 TUBA1C NSF TUBB6 CHD6 DDX56 PSMC3 G3BP1 SMARCA5 GFM2 FARSA PCCB CHD2 TOR1A LYN PIK3CD MAP4K5 HMGCR OXSR1 FAM20B GTF2F2 BMPR2 TAOK3 JAK2 DDX27 ARL5B SCYL2 RPS6KC1 SELENOO KIF1B RAB10 MLH1 AFG1L MTG2 RAB35 DNAJA3 BAZ1B DYNC1LI2 MAPK6 LONP2 TIMM44 LIG4 ATP8B4 ETNK1 HSP90B1 ATP5F1B CSNK1G1 MFHAS1 ATAD3B DHX8 TP53RK DYNC1H1 RHOU PTK2B GIMAP2 DDX28 MTHFD1 GK VPS4B DDX50 RHOG STK17A UBE2W GIMAP7 DDX31 TYW1 DDX52 SRPRB GLUL CDK11A LIG3 CBWD1 GTPBP1 CGAS OPA1 TWF1 CDK17 YME1L1 SRPK2 DDX41 KRAS PSMC1 PDPK1 BMS1 RPS6KA4 RAD51B SMC6 RRAGA ARL5A TK1 RAB5A MKI67 NUBP1 PTK2 ABL2 NAT10 TUBA1A ACBD5 CSNK1G2 PIK3CG ACBD3 TRMU PI4K2B PRKD2 RAB13 MYO1F MAP2K6 RFC4 MTRR NADK2 PKM RIPK3 POR PTPA THRAP3 NTPCR GNA13 SETX IP6K2 PKN2 LMTK2 NME7 RAB28 PAPOLG DDX6 PSMC5 RNASEL GALK2 CDK12 UBA3 CCT5 RTCA MAP4K1 ATP6AP1 SRPRA PRPF4B PRKAR2B TBK1 GATB ACTR3 CSNK1D ATAD3A ACSL1 UBE2A MYO19 EIF4A3 ATP2B4 SMARCA4 DHX37 EHD4 RUVBL2 HSPH1 RAB33B RIOK2 RIPK1 MTHFD1L ITPK1 RAD50 AK5 PMVK PDE4D PRPS1 GTPBP10 STK3 GIMAP4 CLP1 ABCC5 ABCB8 EIF4G1 P2RX7 XRCC6 EIF2AK1 PRIM1 RALB UBE2B CDK6 RAN TAP2 STK38 ACAT1 TOR3A TEC DYRK4 MARK2 ATP11B TUBA4A ARF6 ATP8A1 PGK1 MAP3K2 RAB11A DHX36 BTK AFG3L2 DDX49 ATP10A CCT3 PRKAA1 PIK3C2A PRKACB DDX21 PDK3 PIK3R4 GUCY1A1 NRBP1 IDH3G MCM3 AGAP2 RNGTT FLAD1 SUPV3L1 RHOC HSPA9 STK38L HELQ MVD CSNK1A1 DHX16 DDX39B PIP5K1A RAB9A RENBP ACSF3 ARF3 SAR1A DAPK3 ERCC3 IKBKE RAB2B GATC NDUFA13 GRK2 LARS2 HELLS ARF1 DHX38 STK26 CBWD5 GPN3 RHOT1 PCCA TUBG1 RIOK1 EP400 MCM7 IP6K1
acute_myeloid	1	covid	C3_MIR_MIRDB	MIR373_3P	0.000148507	0.052225	0.518848	-0.315372	-1.47714	216	SLC40A1 PARP8 RTN1 MKNK2 CYBRD1 IRF2 TSEN34 RASSF2 MSL1 HIPK3 ANO6 EZH1 SMARCC2 TIPARP EIF3M AGO1 GLCE RPS6KA3 TMUB2 RELL1 MPC1 JAZF1 HOOK3 TP53INP1 RB1CC1 NUFIP2 ASAP1 ABHD3 ZRANB1 TMEM170B CREBRF BCAP29 APP RSBN1 LYST OXR1 PPP6C ZC3H13 CLIP4 R3HDM1 CCSAP RNF216 WDR37 ZKSCAN1 JPT1 HDAC4 DCAF6 TSHZ3 MAN1A1 RUBCN ARID4B RAB5C PPARA CREB5 RNF6 ATF6B CYP20A1 NFYA CNOT6 TGFBR2 ARID4A TMTC2 ANKRD17 RAB11FIP1 ARMC8 PIGM RAB11A ASF1B RABGAP1 SMNDC1 USP16 UBE2Q2 SLAIN2 FGD4 ROCK2 TRIP11 DYNC1LI2 MTF1 TET2 MAP3K14 KDM1B CELF2 HS2ST1 ZNF800 MBD2 FAM168B SPOP COG5 PHF12 EXOC5 TET3 PHF14 RSF1 USP24 PLAGL2 MAPK9 KAT2B GPCPD1 ARHGAP30 BLCAP FNDC3A REEP3 ST3GAL1 LATS2 ZNF362 BTG1 RELA NR2C2 HIF1AN MIGA2
acute_myeloid	1	covid	C5_GO_BP	GOBP_IMMUNE_SYSTEM_DEVELOPMENT	0.000148507	0.0534219	0.518848	-0.270457	-1.32605	600	HSPA1A PRDX2 TMEM176A SLC40A1 TMEM176B CLEC4D CBFA2T3 SOD2 TMEM14C KMT2A IRAK3 CNN2 TMEM91 XKR8 ROGDI FLI1 CITED2 MKNK2 PSEN1 CLEC4E LILRB3 MAPK3 TESC EEF2 SOS2 PITHD1 TUSC2 RASSF2 SNX10 CSF3R SLC25A5 PABPC4 MAPK1 TNFSF13 JAGN1 SLC46A2 PICALM CD4 BAD ZNF160 KAT8 CD1D TIPARP SART1 CREB1 MAPK14 NOTCH2 FAM210B CMTM7 ZBTB1 KLF2 PTPN2 SOD1 RIPK2 ARL11 ACTN1 OSCAR CR1 PTK2B MAD2L2 HIPK2 NFAM1 PBXIP1 BCL2L11 ITCH TSC1 CASP8 FCGR2B DOCK11 CDK13 UFL1 KDELR1 TP53 PIK3CD NBN KMT2E POLB CLPTM1 APP PTBP3 MAD1L1 CD40 HSPD1 RAF1 IL18 HIPK1 PTGER4 VAV1 ITFG2 RCOR1 TENT2 NFKB2 SLC11A2 NDFIP1 DNAJB9 TNFAIP3 RIF1 ARIH2 ZBTB16 P4HTM GPR183 LBR SPN RNF168 AP3D1 EIF6 CCR2 LYL1 CIAPIN1 TRPM2 IL1B EVI2B TNF YY1 IREB2 DHRS7B PPP2R3C NBEAL2 GAB2 PDCD2 MAEA ATM PPP3CB TGFBR1 TLR4 IL4R PIP4K2A SLC15A4 TLR2 XBP1 CTNNBL1 VNN1 CD46 CEBPA HDAC4 STAT5B SEMA4A RARA CYREN RB1 IRF8 HLA-DRB1 HSF1 RNF41 STK11 MLH1 FOXP1 STAT6 ATG5 SOS1 HMGB3 ERCC1 PARP1 POLL SMAP1 SELPLG JAK3 FUT7 PIM1 FGL2 TGFBR2 ARID4A ATF4 PAFAH1B1 ESRRA FBXW7 HMGB2 FNIP1 HAX1 STK4 CD81 N4BP2L2 FOXO3 GBA MEF2C BTK LTBR SRP54 PREX1 KLF4 HECTD1 RASGRP4 NKAP ZMIZ1 XRCC4 LMBR1L CTNNBIP1 NLRP3 FBXO7 INPP5D THOC5 PRMT1 BLOC1S2 WDR1 RC3H1 NF1 ATP7A CRKL TTC7A PRKX IL27RA YTHDF2 TET2 PLCL2 GLRX5 SH2B3 HDAC5 PRKDC NFKBIZ ATF2 SIN3A CBLB FES LRRK1 MFNG MALT1 TFE3 ANKRD54 MAP2K1 GABPA GPR137 NCOA6 EIF2AK1 EXT1 CDK5RAP3 JARID2 PIAS3 HDAC9 TSPAN2 L3MBTL3 SUPT6H DPF2 BTN2A2
acute_myeloid	3	covid	proteinatlas_blood_expression_cluster	Cluster 8: Neutrophils - Inflammatory response	0.000148507	0.00193059	0.518848	-0.313619	-1.33462	437	HSPA1A MOSPD2 OAZ2 WLS SLC15A3 SLC15A4 CASP4 PLPPR2 PPP1CB CXCL16 MTHFS NFAM1 EPN1 PGS1 RTN3 GSDMD LSP1 NCKAP5L RNF141 IRF1 CHST15 PFKFB4 SF3A1 ATP6V1B2 PPM1F FLII DDX6 FBXL5 CASC3 TMBIM4 USP32 DECR1 C5AR1 SENP6 GLIPR1 IFFO1 MSL3 TLR8 AKIRIN2 TST PSMB10 TLR2 KXD1 WNK1 RXRA RELT ETS2 FBRS TUBA1A STAT6 GMPR2 CYB5R1 GPR108 DNM2 USF1 DHRSX HCLS1 FTH1 NUP214 PLEKHO1 UBE2E3 FAM214B SLBP AMPD2 UBE2R2 PRKACA ATP6V1A HCK TRABD TOM1 BRMS1 SUPT4H1 COPS3 TWF2 ZNF780A LYST CIC OSBPL11 SCYL1 RNF130 C15orf39 ICAM1 EVI2A STX10 CASP1 NPL ECE1 WBP1L NUMB IL10RB RASGRP4 RRAGC ITGA5 RAB3D SKAP2 UBE2A CAPZA2 RAB35 JUNB SNX10 SNX18 OAT LMF2 CYBC1 ARID3A ARFIP1 RBM47 BAIAP2 MXD3 ARL11 TACC1 PSENEN TNFRSF14 MVP MARCKS IFNGR1 CHRAC1 DAZAP2 VSIR PILRA NADK SLC31A2 VAV1 AATF PPP2CA AKT1S1 ATP6V1C1 ATP6V0D1 RHBDF2 AGO4 MICAL2 GABARAP MLLT1 ADAM10 NCOA2 RNASEK RILPL2 CHPF2 PICALM ATP5F1C STK40 SLC44A2 RALY GALK1 TP53I11 HDAC5 GRK2 CALCOCO2 HAUS4 RALB MEMO1 KIAA0319L NFKBIA THEMIS2 TOLLIP CMTM6 ACOT9 TRIOBP SLC16A5 SCLT1 ARHGAP27 ZNF438 SLC22A18 STAU1 INAFM1 HEBP2 MEFV SHKBP1 MON2 SLC12A9 TMLHE NQO2 SYAP1 SEMA4A GPR107 TLN1 ACTN4 SNX27 RAB2A DOCK2 RAB7A PLAUR DGKZ CDC42EP3 DNAJB12 CYTH4 TLR1 PSME3 NFYC PSTPIP1 IL1B STRN4 TAF10 CSNK1D SECTM1 PTK2B MGAT1 SDHB PFKFB3 BCL2A1 MAP2K6 ARHGEF2 ATG13 ARHGAP30 PSMD6 COQ8B
acute_myeloid	4	covid	C3_TFT_GTRD	CHAF1B_TARGET_GENES	0.000148507	0.0174722	0.518848	-0.280896	-1.29825	646	KIF22 PABPC4 HSPA6 LITAF C17orf49 SPIDR IMPDH2 PTEN IRS2 CIRBP ARID1A SEC14L1 CEP57 MAT2A SLC38A2 CYP1B1 PPP1R10 SNHG7 KIAA0319L RNF149 POLR2A SEC24C SLC36A4 NR3C1 GSDMD EEF2 TRAF7 NSFL1C TUBB MBP EIF3D CHTF8 OGT MBD6 GOLGA7 PXK PITPNC1 ARL14EP ERCC1 ACER3 ZNF721 KLF13 CARS2 EPB41L4A-AS1 IRF8 TRIM8 MGRN1 DNAJB1 NCBP3 MRPL34 CDKN1A OARD1 TBL3 TFEB MEPCE SUPT5H GAS7 REPIN1 SLC27A1 NDUFAF3 SIRT7 PPP2R5C B3GALT4 TNFAIP3 GBA DEGS1 RAB18 UBAC2 YPEL3 SH3BP1 EIF4A2 NUDT3 UBA2 GADD45B KLF7 GPAA1 CPSF1 PARP8 WDR74 SH3TC1 TMEM50B DGAT1 SNHG8 CD68 STT3B AKIRIN2 BFAR FAM53C NPM1 RNF44 NFE2L2 JPT1 DGKD CCDC106 DUSP22 MIS18BP1 PPCDC ATF4 CIZ1 BIN3 TBC1D10A C15orf61 PPP1R15A SLC3A2 CD244 KATNBL1 WDR1 SLC20A1 QKI BMF CUL4A PIP4P2 C6orf226 TUBB4B IL10RB HOOK3 RAB11FIP1 PDCD10 MAP3K8 DDX5 WDR11 FUS RING1 BAIAP2 TMEM230 ZNF706 ZFAS1 PSMD9 NABP1 KXD1 CHRAC1 MAML2 CSKMT CEP95 MCTP1 RCOR3 FLOT1 POLR2C NADK HNRNPAB TIPARP-AS1 MTF2 JUND NOP53 ATXN2L BACH1 VPS9D1 SYNCRIP TGFBR2 FHL3 TRAPPC5 LSM14A MAP4K4 CHD9 SLC16A3 NUFIP2 TAF2 SQSTM1 PIEZO1 CCDC88B PDCD6 SBF2 GTF2A2 PRKCB HERPUD1 SCAMP3 MMP17 DOCK2 PTAR1 DUSP1 KDM3B INTS6 TOR1AIP1 CBFA2T3 GGNBP2 TMEM175 DRG2 VASP NCOA3 SF3A1 COPS7B BRWD1 NXF1 EGR1 DALRD3 DDX18 ABHD5 SPPL2A SMARCD2 POM121 GSK3B ZFAND2A BAZ2B DMAP1 MRPS15 C5orf24 TIPARP CCT4 SLC22A18 DPP9 DENND4B SNHG9 MED4 PDE6D RAB14 CPNE8 PROK2 TGOLN2 TMCO3 FPGS JUNB UBE2D3 IER5 CXCR4 NCF4 LTA4H USP15 POLL MRPL21 ARMT1 ICAM1 SNX18 ARHGAP4 SRSF2 H6PD CALM2 FRG1 EPS15 GRK6 USP4 ZNFX1 RIPK2 KAT6A EPC1 NDUFC2 SH3BP2 ST20 PARVG POLDIP3 TTC7A TATDN3 BSG POLR3H DHX9 TOB2 DPP8 DEF6 SUN2 PLAUR SMCHD1 RPS20 DUSP2 MCRIP2 LRP3 GEMIN6 DUSP6 ACSF3 MFSD11 LRRC59 GAK TOB1 ASMTL VPS36 LNPEP MPDU1 ATP5F1A DRG1 RNF187 STX18 VPS13D MKNK2 CWC25 RAD23A SRSF7 AMD1 BTK LRSAM1 STAU2 JADE1 RAPGEF1 C8orf82 DDIT3 BAIAP2-DT FAM118A TRPC4AP GATAD2A ARHGEF1 C6orf62 INTS6-AS1 IL10RB-DT CEBPA ZNF131 TRMO TAGLN2 FAM107B IER3 SAP18 SPECC1 WWP1 FLOT2 HSP90AB1 TMX4 PPA2 EIF1 KDM4A PIGG NSL1 MYNN NBPF26 SH3GL1 VPS51 HMGB2 RPL36A SUPT4H1 VPS28 GNB2 COPB1 MED16 RC3H1 ARL6IP1 DTWD1 C15orf39 BMS1 SLC7A6 PCBP2 APOL2 C6orf47 NOP56 CYC1 ZNF513 JPX MAML3 SMIM8 USE1 FOXN2 TET2 ANPEP CDK12 GTF2A1 METTL26 EEF1A1 TAF1C TXLNA UBE2S VSIR COTL1 INAFM1 SPTAN1 IGHMBP2 KMT2A SEMA4D DNAJB14 NOXA1 ZNF426 CRLS1 ADAP2 RAC2 SNHG12 RWDD3 TMEM242 UPF3A ODC1 RBBP5 NDUFA11 UXS1 GTF3C3 KLHL20 DHX33 PCTP UVSSA HEATR5A RILP SORBS3 VRK2 FBXL4 YWHAZ APRT PABPC1 ARFIP2 PHF11 PLCG2
acute_bcell	12	acuity_maxn	C3_MIR_MIRDB	MIR520D_5P	0.000148619	0.158133	0.518848	-0.326116	-1.59324	284	PNISR BRD4 ZFR IRF2 JUN ZFP36 SMARCA2 PNRC1 PRKCB ERBIN BNIP2 EID1 MIS18BP1 PRPF40A NKTR TXNDC9 OGA GLUD1 PUM1 RAP1GDS1 LRBA ANKRD44 RBM26 SMCHD1 CNOT2 BOD1L1 PSPC1 ZNF638 HNRNPH1 TRA2A PRELID3B MBNL1 SFPQ DMXL1 LRRC58 TXNIP KCNN4 PUM2 HECTD1 GSPT1 PNOC PRDX3 NOP58 GFPT1 RAB11B PCBP2 HDAC2 SUMO1 BTAF1 CASP7 JARID2 CWC25 UBA3 USP7 WIPF1 RSRC2 DDX17 NUP37 NFATC3 SELENOI KDM5A ATP1A1 MEF2C SP3 RNF216 PHF20L1 TRIP11 IFT52 DOCK10 TAF8 SPTSSA PRNP DDHD1 DDX6 ARGLU1 TMX4 KPNA4 PRKD3 NDUFS1 REST ITM2C KIF2A MEAF6 HOOK3 TFRC EP400 LMNB1 UBR5
acute_cd8	7	covid	proteinatlas_blood_expression_cluster	Cluster 31: Non-specific - Inflammatory response	0.000148655	0.00379071	0.518848	0.390083	1.44534	333	CHMP5 HERC5 STAT1 HSPA5 LMAN2 PSMA7 HMGB1 RSRP1 CDK5RAP3 IST1 MPC2 ALDH9A1 AURKAIP1 WDR83OS OTUB1 POLR2E PET100 AP3S1 FGFR1OP2 ATP5MPL ATOX1 PPP1R7 ACAA1 SAP18 PSMC1 RAB8A ATP5MF HMGN2 UBE2L3 C19orf25 SPOP EAPP DNAJB6 TMEM179B LARP7 RER1 INTS12 CNBP TRAPPC3 ATP6V0E1 C4orf3 TTC1 TIMM8B SUB1 CSNK2B SERF2 RBM4 TAF9 SSNA1 TPI1 BLOC1S1 SCAND1 DOCK11 TXNDC9 TPST2 DPF2 XRCC5 PIGT TDG AZI2 DYNLRB1 BZW1 LSM3 TRAPPC1 SUMO2 SNX1 VPS25 MRFAP1 EMC3 INIP BCAP31 COX5B RNF25 CD58 NT5C3A TOR1A COX8A SNW1 PSMB9 UQCR11 ING3 TBPL1 UBL5 STYXL1 B2M CLK1 MAPRE1 NDUFA1 HNRNPK REEP5 MYL6 MR1 SLC25A11 DBNL IK SUMO1 INPP5K ZDHHC12 UBR7 RHOT1 KIF5B MAP3K7 DNTTIP2 CCS BUD31 COMMD5 TMEM59 BRK1 C22orf39 LAMTOR3 ARMC8 B3GAT3 PDCD10 UNC50 COPE ORAI3 EMC7 RFC2 ELOVL1 COX17 TMEM199 AP2M1 UBE2I TOP1 NKIRAS2 RHEB ATP6AP1 DUSP23 IP6K2 SNRNP35 BECN1 ATP5MD SNAP29 STX4 CBWD2 DUSP11 MAT2B TRAPPC5 SRSF10 ARHGDIB CCDC159 LAMTOR2 DPH3 TANGO2 ERP44 CFDP1 AP2S1 CLTA ENSA CAPG TBC1D23 ATP5F1E SDHD UMAD1 ELOC SLC25A20 GBP2 CTDNEP1 SERINC3 PCMT1 LAMTOR5 PIGS SMUG1 LZIC TXNDC12 SNX6 COX6B1 BTF3L4 LRRFIP2
acute_myeloid	13	acuity_maxn	C3_TFT_GTRD	ZSCAN2_TARGET_GENES	0.000148655	0.0081017	0.518848	-0.371668	-1.45894	393	FAM162A APEX1 TMEM109 PEBP1 RAB29 DECR1 SCNM1 UVRAG CPVL SEC11C HADHA ACAA1 PSMG2 HSPA8 SPCS1 CASP4 IMP4 SUCLG1 RASSF4 CCNB1IP1 OSGEP TRAP1 GHITM PSMC3 EXOSC5 FIS1 NAP1L1 TTC3 ACYP2 SRD5A1 FOXN3 DNPEP UBE2I GLB1 DHX29 ST13 SRSF11 BCKDHA KRR1 ISG20 EIF4H SNX5 CCDC115 NIT2 ERCC1 AP1G2 HSPA9 UPF3B PSMA1 LSM5 MRPL3 TIA1 RPS23 RACK1 NFE2L2 MRPS7 ACADM SUPT16H NHP2 N4BP2L2 LONP2 BTK RPS12 PCGF5 PDAP1 SNHG7 MRPL9 RPS29 SORBS3 NDUFA10 MRPS35 GTF2B RPL35A NME1 ACTR10 AMZ2 TOMM20 SKP1 HSPH1 PPIL3 POR LARP7 ZNF609 DYNC1LI2 ARF6 RPL21 NOP53 RPL18 RPS27A FKBP1A TAF9 CCT4 STAM VPS26A UBE2K POLR2K TOMM40 KIF5B TMEM147 CAPZA2 TELO2 PTGES2 HNRNPLL TAF1 MAPKAPK5-AS1 ORC4 RNF139 HMOX2 MGST2 VDAC2 EIF2S3 TIMM9 PSMD14 RPL36A RABGAP1L GLE1 RPS24 PSMD12 GLT8D1 CS ZNF131 POLR2E SNRNP35 MRTO4 ZRANB2 RXYLT1 LRMDA XRCC1 SMG1 DNMT1 SLC35B1 PRKCI SLC44A2 ALG5 PES1 MRPL45 MIGA1 BAG6 SNRPF RPL23 NSUN2 GTF3C3 NUCKS1 COMMD1 PFDN5 CENPC SART3 MED27 MBD5 BAZ2B MRPL11 FARS2 FARSB BABAM2 SF3B3 PNO1 CYB5A PAF1 PSMB1 CHD8 SMARCE1 OARD1 RBBP5 TSN UCHL5
acute_bcell	10	age_n	C5_GO_CC	GOCC_EXTERNAL_SIDE_OF_PLASMA_MEMBRANE	0.000148657	0.0141225	0.518848	-0.406564	-1.82252	95	IGHV3-21 IGHV5-51 ITGB1 CD24 IGHV2-5 IGHV3-48 IGHV3-33 IGHV1-3 IGHV4-59 BTN3A2 CD86 CXCR5 IGKC IGHG2 IGHV1-18 IGHV3-11 MS4A1 IGHG3 FAS FCGRT IGHG1 CD40 LY9 CLEC2D CAPN2 IGHV4-34
acute_bcell	all	timen	C3_TFT_GTRD	PPARGC1A_TARGET_GENES	0.000148686	0.0338261	0.518848	-0.534035	-1.73206	76	BST2 HSPA1A AHSA1 FKBP4 BISPR STIP1 HSPH1 MRPL18 HSPA8 CHORDC1 CCND3 KAT2A HSPA1B CKS1B MRPS6 CCT3 CACYBP ALAS1 CRYZ PTGES3 HSPD1
acute_myeloid	7	covid	HALLMARK	HALLMARK_KRAS_SIGNALING_DN	0.000148711	0.000934535	0.518848	0.634863	2.28232	30	IFI44L MX1 RSAD2 SGK1 MTHFR SLC16A7
acute_myeloid	4	age_n	C5_GO_MF	GOMF_NUCLEOBASE_CONTAINING_COMPOUND_KINASE_ACTIVITY	0.000148766	0.0354063	0.518848	0.618188	1.70197	28	NME3 NME2 MPP1 PNKP NME4 DGUOK DLG1 CMPK1 UCK1 UCKL1
acute_myeloid	11	timen	C5_GO_CC	GOCC_SECRETORY_VESICLE	0.000148953	0.00770087	0.518848	-0.359316	-1.41254	588	OTOF LGALS3BP SERPING1 PLAC8 HSPA1A C3AR1 BST2 JUP MNDA FGL2 DYNLL1 S100A11 GCA IDH1 FPR1 HSPA8 PSMC2 EXOC3L1 FPR2 STOM RAB10 CD14 CALR HSP90AA1 CD300A SELL RNASE2 RAB8A FCGR2A CTSL SLIRP COPS5 PHACTR2 RNASE3 B2M STX7 LAMTOR3 SNAPIN IL1B HSPD1 CAB39 GSDMD MAPK14 CD55 SNAP29 PTPN6 SRGN PSMD1 TLR2 ATP6V1D PSMD11 LILRB2 PRKCD CD38 STXBP3 STX4 C5AR1 TOR1A CD93 MAGED2 PSEN1 SIGLEC9 IL4I1 APAF1 NCF2 SERPINA1 LAIR1 TRAPPC4 UNC13D CTSA CCT2 DTNBP1 MLEC DYNLT1 LILRB3 MVP SOD1 SMPD1 ADA2 TRIP11 PPIE MOSPD2 HK3 COPB1 ATP6V0D1 FGR HLA-C RAB27A DLD GLB1 SLC11A1 TRPM2 HP GAS6 HSP90AB1 TMEM179B CPPED1 HSPA1B PECAM1 PSMD12 CTSC CYBB NCSTN RAB5B SRI ROCK1 ADGRE5 RAB8B RAP1B FCER1G HLA-B CRISPLD2 TMEM63A RHOG DEGS1 DNAJC13 SLC2A3 RAB35 THBS1 CLU TRAPPC1 ACTR10 SIRPA DISC1 CREG1 OSCAR BCL2L1 LAMP2 VPS45 TBC1D10C TCIRG1 GALNS PSMD6 SNAP23 OSTF1 CD47 NFKB1 FABP5 VPS35L PTPRC SERPINB1 PSMA5 METTL7A BSG SIGLEC14 CD53 CCT8 HMOX2 SCFD2 GM2A GRN PRDX6 C6orf120 PSMD2 BRCA2 ATP6V1A COPS4 NAPRT UBR4 FAF2 NFAM1 CLTA RAB24 VNN1 ARPC5 TCP1 XRCC5 ANXA11 PICK1 FNDC3A CTSB LPCAT1 DNAJC5 IQSEC1 CDK13 HPSE PSMD13 DBNL FERMT3 ITGAM PSMC3 APEH MAGT1 RAB6A ERP44 CD68 CAND1 ITPR1 SIRPB1 RAB7A CPNE3 FLOT2 ALOX5 VCL ALDOA
acute_myeloid	12	acuity_maxn	proteinatlas_blood_expression_cluster	Cluster 12: Non-specific - Basic cellular processes	0.000148986	0.00154945	0.518848	-0.263994	-1.38949	641	HLA-DPB1 RBM3 ERI3 CRYL1 PMVK OXA1L DNPH1 SEC11A COX20 NHP2 TMEM134 ADSL LPAR6 ETFA TCEAL4 XRCC6 ITPA ZSWIM7 MRPS25 MAD2L2 IMP4 MRPL18 NOL7 QTRT1 NIFK BCCIP SDHAF1 GSTK1 ICAM2 NACA ERG28 UQCRC2 AIMP2 HMBS NSMCE4A CNOT2 TMEM18 ATP5F1D TXNDC15 ATXN10 LSM4 HPRT1 IAH1 COQ9 B4GALT7 EIF4A1 PDRG1 ARL6IP4 CCDC12 CMSS1 GPN1 SNAPC5 PNO1 VDAC2 PQBP1 FAHD1 SNX17 C1orf131 POLR2I OXLD1 UBXN1 ILF2 EIF3M MRPL12 MRPS10 COPS9 FUNDC2 LAS1L AIMP1 PDHA1 SF3A3 POP5 BTF3 DCTPP1 TMEM230 PHPT1 STARD7 UBE2D4 POLR2G NOP16 ERAL1 DDX1 EIF3F NDUFA9 PSMG4 MRPS12 NUDC DNPEP RPAIN TMEM14B PDCD6 TOMM22 IMP3 RPL35 ACYP2 TMEM218 MRPL22 RWDD3 EWSR1 PYURF SLC25A5 MPV17L2 TMA16 EIF1AX SKA2 PFDN5 LYRM4 PSME2 AK2 PSMG2 RBX1 C16orf91 POLR1D YBX1 MRPL35 NSDHL LSM7 ATP5MC2 MRPS33 NUBP2 EIF3K ZNF317 CHKB PPOX PTGES2 THG1L MRPS35 PRDX4 RNASEH2B NIT2 PSMC3 CNIH1 EMC4 MRPS9 THOC7 MED7 XPA SRP9 NDUFS7 C11orf58 POP4 CIAPIN1 EBNA1BP2 MRS2 MDH2 STRAP GTPBP6 OVCA2 RAN PMPCB CENPW SRM IKZF1 FARS2 EXOSC3 WDR18 ARL16 APRT EIF3D ATP5MC1 MRM2 TBCB RFT1 FIBP HIGD2A AK6 MRPS18B SNRPD1 FAM136A NECAP2 UFC1 ERGIC3 DDX10 MRPS21
acute_cd4	1	age_n	HALLMARK	HALLMARK_INTERFERON_GAMMA_RESPONSE	0.000149014	0.00175091	0.518848	0.341443	1.74981	126	ARID5B BST2 NFKBIA SOCS3 TXNIP FAS MTHFD2 ZBP1 BTG1 PIM1 IFI27 PSMB9 STAT4 PELI1 RIPK2 CD74 IFI44L TRIM14 OAS2 PSME2 IL18BP XAF1 SOCS1 UBE2L6 TNFAIP3 CASP1 MX2 SRI VAMP8 HLA-DRB1 CMTR1 IRF4 STAT2 TRIM26 DHX58 EPSTI1 PARP12 TAPBP IL10RA PSME1 HERC6
acute_bcell	10	acuity_maxn	C7_IMMUNESIGDB	GSE12366_NAIVE_VS_MEMORY_BCELL_DN	0.000149123	0.0239927	0.518848	0.473723	1.89445	76	UBE2G1 SRGN PDE4D POU2AF1 ITGB1 SND1 SLC9B2 ANXA2 DAAM1 CPNE5 PLEK HERPUD1 SCPEP1 CRACR2B LPCAT4 ARL2BP CD82 EMP3 CALM2 CTSH LGALS1 LYPLAL1 TESC RPL23 GRAMD1C FAS SSPN
acute_myeloid	8	acuity_maxn	C5_GO_BP	GOBP_CHRONIC_INFLAMMATORY_RESPONSE	0.000149174	0.0702235	0.518848	0.696094	2.4058	10	THBS1 S100A8 IL10 S100A9 VNN1 ADORA2B
acute_cd8	7	timen	C3_MIR_MIRDB	LET_7B_3P	0.000149221	0.0136476	0.518848	0.26005	1.40387	378	KLF3 SELENOK MRPL44 ANK3 N4BP2 FBXO33 HMGXB4 ZNF326 NUP58 LYSMD3 CAMTA1 BHLHE40 USF3 B3GNT2 RPS16 KDM6A RNF138 DENND4A CMPK1 VMA21 BRD1 HECTD1 SGTB VAPA AHR ARIH1 CRY1 MED6 MEF2D IMPACT CNOT6L CLASP2 SYF2 DOCK10 NGDN GNAQ SFPQ ITM2C NUP98 SLC39A10 NR3C1 DDX21 MPC2 PRRC1 YTHDF3 MBNL1 CHD1 DMTF1 BCAP29 MON2 BTAF1 LEMD3 FBXL3 FAM76B UBL3 CREBRF PHACTR2 RICTOR PFKFB3 ZDHHC20 FOXP1 IREB2 ARAP2 MBNL2 WDR26 TOB1 PPM1D TRA2A FRS2 SATB1 RPRD1B PRKAA1 LCOR HNRNPA1 OPA1 UBE2B TTF2 UBXN7 SET SRSF2 RNF149 RNF216 KLF12 WAC RAB11B APP NCOA2 TET2 SUN1 REV3L GNA13 GTF2A1 RPRD1A ZNF430 CARF RORA TLE4 SCAI MIF4GD TFRC FOXO1 CEP57 FAM117B IER5 SBF2 SECISBP2L PPP1R15B NAA25 PTBP3 MAPKAPK5 CUL1 GRK5 TUT4 PPP4R3A HEATR5B CCNY MALT1 LATS1
acute_myeloid	5	acuity_maxn	C5_HPO	HP_DEVELOPMENTAL_GLAUCOMA	0.000149241	0.0168249	0.518848	-0.523191	-2.05893	37	ADA2 RPS28 SAMHD1 RPL35A RPL26 RPS24 RPS10 RPL11 RPL5 RPL31 RPS7 RPS15A RPL18 RPL15 RPL35 RPS27 RPS26 GNAQ RNASEH2B RPL27 RPS29
acute_cd4	1	timen	C5_HPO	HP_T_LYMPHOCYTOPENIA	0.000149255	0.0892547	0.518848	-0.578983	-2.17009	30	MYC IL7R RAC2 LCK SP110 PTPRC CD3G DOCK8 CD247 IVNS1ABP
acute_cd8	2	covid	C3_MIR_MIRDB	MIR1292_5P	0.000149374	0.332208	0.518848	-0.736598	-2.29699	11	RPS3A NFKBID IRF1 RPS6KA5 SRSF6
acute_cd8	8	timen	C5_GO_MF	GOMF_TRANSLATION_REGULATOR_ACTIVITY	0.000149385	0.0218849	0.518848	0.46057	1.70367	100	EIF3L ETF1 FXR1 EIF1 HBS1L EIF2S3 EIF4B EIF3F EIF4H EIF2AK1 EIF1B EEF2 EEF1B2 PAIP2 EIF4EBP1 SHMT2 EIF2A EIF5A GSPT1 MTRF1L EEF1A1 IREB2 EIF2AK4 EIF2B2 EIF4A1 TYMS EIF3I PABPC1 EIF3K CIRBP EIF4EBP2 EEF1G EIF4E2 TUFM EIF3M DHFR MCTS1 EIF3H EIF3E EIF4G2
acute_cd8	1	age_n	C5_GO_CC	GOCC_VACUOLAR_MEMBRANE	0.000149402	0.0128984	0.518848	-0.359461	-1.47295	326	HLA-DQA2 SYNGR1 SLC15A4 SLC29A3 CCDC115 NDUFC2 HLA-DRB5 MFSD8 OSTM1 RAB37 ABCC10 CHMP4A TM9SF1 C3AR1 LAMTOR2 ATP6V0E1 ATP11B GBA SLC3A2 ARL8B LAPTM4A SPNS1 BLOC1S1 IFITM3 TMBIM1 SLCO4C1 VAMP1 AP1B1 CDIP1 PIP4P2 VAMP8 CHMP1A MFSD1 SLC38A9 AHNAK DRAM2 NEU1 SEH1L STX7 UBXN6 ABCA5 CYB561A3 GPR137B SPG11 HLA-DPB1 STARD3NL MYO6 VPS33A CLN3 LAMTOR5 TECPR1 FNIP2 RAB7A WDR11 ATP6V1C1 CPNE1 SH3GLB1 CHMP3 MAGT1 GABARAPL2 RNASEK LDLR CMTM6 ITFG2 CHMP5 SLC11A2 VPS41 TMEM179B DNAJC13 CLCN7 STX8 CTNS NCSTN ATP6V1B2 VPS18 NSF M6PR ECE1 ATP6V0D1 CALCOCO2 ATP6V1D SYT11 WIPI1 VTI1B STOM GAA ANXA2 HLA-DPA1 RRAGB CD63 RHEB NKG7 SLC36A1 AP2M1 AP2A1 NPRL2 TMEM165 ZNRF2 MAP1LC3B2 NPRL3 RPTOR PSEN1 SNX14 GIMAP5 TMEM106B IFITM2 TMEM79 CHMP1B ANXA6 TRAF3IP3 VPS39
acute_cd4	all	age_n	C5_GO_CC	GOCC_SIDE_OF_MEMBRANE	0.00014943	0.00400613	0.518848	0.286779	1.47738	365	CD14 FCRL6 CD8A HLA-DPA1 NCAM1 ADGRE1 HLA-DQB1 FASLG HLA-DQA1 LILRB1 RPS26 HCK HLA-DRB1 IL5RA HLA-DPB1 CLEC7A FCN1 KLRD1 ITGAM TNF IGHV4-39 CD244 SLAMF7 CXCR2 CSF3R LILRB4 CCR8 ABCC4 CAPN2 GNG7 LRRK2 FGR ICAM1 IGHV3-23 IGLC3 TGFBR3 PTPN7 CD163 SLA GNAO1 BLK GNB2 KLRK1 FAS PDCD1 SYK YES1 LAMP1 JUP CLPTM1 LYN IGKC TRGV8 ERRFI1 SLC7A5 ADAM9 PTPN1 ITGA2 THBS1 ANPEP ASGR1 PKP4 IGHV3-21 LITAF CD84 PTPN4 LY6G5C TRAF2 ITGAL CHUK OSBPL2 FCGR2B MS4A1 B4GALT1 FES
acute_cd8	11	covid	C5_GO_CC	GOCC_POLYSOMAL_RIBOSOME	0.000149445	0.00442998	0.518848	-0.582591	-2.16123	28	RPL6 RPL18 RPL39 RPS23 DHX9 RPS28 RPL10A RPL32 RPL7A RPS21 RPL31 RPL19 RPS26 RPL24 RPL11 RPL8 RPL18A RPL30 RPL41 BTF3 EIF3H
acute_bcell	4	timen	C2_CP_KEGG	KEGG_PRIMARY_IMMUNODEFICIENCY	0.00014951	0.00994241	0.518848	-0.568843	-2.29091	18	TAP1 PTPRC CD79A BTK IL2RG
acute_myeloid	1	timen	BTM_MODULES	T cell activation (I) (M7.1)	0.000149517	0.00215304	0.518848	-0.452086	-2.14297	21	PRKCH CD2 ITPR3 SLAMF7 TRBC1 IL7R MS4A1 LCK CORO1A ZAP70 RHOH CD3D CD247 CRTAM PTPN22 CD3G IL12RB1 CD3E CCL5
acute_myeloid	7	covid	HALLMARK	HALLMARK_ADIPOGENESIS	0.000149526	0.000934535	0.518848	-0.469519	-1.58505	138	ALDH2 TST DDT ALDOA RTN3 GPX4 MDH2 SOD1 CD302 UQCR10 UQCR11 UQCRQ PRDX3 SULT1A1 GHITM REEP5 SDHC IDH3G COX8A NDUFA5 JAGN1 RETN COX7B IMMT NDUFAB1 ATP5PO MTCH2 DECR1 BCL2L13 ECHS1 TKT TALDO1 PGM1 SDHB GRPEL1 NDUFB7 CAT UQCRC1 CHCHD10 NDUFS3 PLIN2 COX6A1 ACAA2 SCP2 RNF11 CD151 DRAM2 ECH1 SLC25A1 DLD GPAT4 ADIPOR2 AK2 TOB1 GADD45A DHRS7B YWHAG PREB RAB34 CCNG2 COQ9 SUCLG1 SLC27A1 MRPL15 UCP2 CYC1 DGAT1 SQOR ACLY ATP1B3 MGST3 DNAJC15 SLC19A1
acute_cd4	4	acuity_maxn	C5_GO_BP	GOBP_REGULATION_OF_HEMOPOIESIS	0.000149593	0.162141	0.518848	0.339628	1.67928	138	ZFP36 MYC STAT3 RIPK2 GPR171 RHOH PTPN2 SOD1 IRF7 NFKBIA HSPA9 HAX1 PPP2R3C TMEM131L SOCS1 PRDM1 HSF1 ZFP36L2 IL2RA TCTA LEF1 PTK2B XBP1 UBASH3B MTOR IRF1 PIK3R1 KAT7 VSIR ISG15 ADAM8 FBXW7 ACIN1 GABPA XRCC6 PAF1 HLA-DRA
acute_cd4	11	timen	BTM_MODULES	enriched in monocytes (II) (M11.0)	0.000149703	0.00259486	0.518848	-0.732039	-2.02603	19	S100A11 S100A8 TYMP S100A9 FGR AOAH CST3 S100A12 TYROBP NCF1
acute_cd4	11	timen	C3_TFT_GTRD	PSMB5_TARGET_GENES	0.000149725	0.0104309	0.518848	0.349701	1.66088	138	PPP1R15A EEF2 PMAIP1 EIF1 LGALS1 RPL3 ACTG1 EEF1A1 RPLP0 ZFP36 CIRBP RPL10A NPM1 RPSA GTF2B AHNAK SNHG9 NFKBIZ RPS2 RPS9 FTH1 GAPDH KBTBD2 CCNL1 DUSP1 CFL1 RPS26 CD44 RPL10 RPS12 ZFAS1 ALDOA PABPC1 ACTB SPTAN1 SRSF2 MFSD11 RPS27 RSRP1 RPL32 SLC25A3 RPL12 LDHA RPLP1 RPS28 RPL13A HNRNPH1 SRSF3 NORAD PKM CITED2 BTG2 FAU TUBA1B
acute_cd4	6	covid	C5_GO_BP	GOBP_ANTIGEN_PROCESSING_AND_PRESENTATION_OF_EXOGENOUS_PEPTIDE_ANTIGEN_VIA_MHC_CLASS_II	0.000149725	0.0135592	0.518848	0.706874	2.30579	15	HLA-DPA1 HLA-DPB1 B2M HLA-DQB1 CTSS TRAF6 FCER1G HLA-DRB5 CTSD
acute_bcell	all	timen	C5_GO_MF	GOMF_ADENYLYLTRANSFERASE_ACTIVITY	0.000149801	0.0356961	0.518848	-0.691482	-1.91428	24	OAS1 OAS2 OAS3 OASL TENT5A FLAD1 NMNAT1 GPHN
acute_cd4	1	covid	C5_GO_CC	GOCC_ANCHORING_JUNCTION	0.000149965	0.00671842	0.518848	-0.349677	-1.53947	313	ACTG1 RPL4 ANXA1 RPL3 RPS14 GIT2 IL16 TPM4 RPL6 RPS2 KRIT1 RPL27 ARPC1B RPS3A CORO1B RPS17 RPS16 HSPA1A AQP3 MAPRE2 RPS10 PDLIM2 AHNAK OCEL1 RPS3 RPS11 RPL10A RPL23 GNB2 RPS7 RPS8 RPLP2 TBCD RPS4X CAP1 LASP1 CLTC RPL5 RPS18 PIKFYVE PRKCI ALKBH6 PDZD11 PARK7 MAP2K1 ARF6 FLOT1 SNAP23 ITGA4 RPS5 CD46 THEMIS RPS19 STX16 EIF4G2 PIK3R1 RPL7 PDPK1 PTPRA RPL38 APP TLN1 ADD1 RPL18 ITK NUMB ASH1L ARHGAP17 HSPA8 LIMS1 RPL9 PTPN6 ACTR3 DCTN4 NPM1 HSPA9 NCSTN PABPC1 RPS9 PPP1CB RPL13A RPS13 RPL19 USP33 RPL7A SH3KBP1 TCHP ITGB1BP1 RPLP0 LPXN TIAM1 ARHGEF2 CD53 TMEM204 RPL22 TES FXYD1 SYNE2 WDR1 GDI2 VAMP5 UBN1 SLA CLASP2 RPL31 LAMTOR3
acute_cd8	6	acuity_maxn	BTM_MODULES	transcription regulation in cell development (M49)	0.000150005	0.00170775	0.518848	-0.586505	-1.88859	26	CDC20 CDK1 ASPM MSH2 CCNB1 TYMS FBXO5 ECT2 TRIP13 STMN1 LST1 SOD2 HMGB2 PLCG1 PAK1 BRCA1 TYROBP
acute_bcell	4	covid	C7_VAX	SCHERER_PBMC_APSV_WETVAX_AGE_18_32YO_2_TO_4DY_UP	0.000150255	0.000618096	0.518848	0.694056	2.01434	20	MX1 IFI44L IFIT3 UBE2L6 HERC5 LAP3 STAT1 ZNFX1 GCH1 ATG2A SOD2 BCL2A1 ICAM1
acute_cd4	11	covid	C5_GO_MF	GOMF_RRNA_BINDING	0.000150355	0.0139485	0.518848	-0.547453	-2.00473	42	RPS14 RPL3 RPS4X RPS3 RPS11 MRPL11 RPL9 RPS18 RPL5 RPS9 RPL37 NOP53 RPS5 RPL23A RPLP0 RPL23 RPS13 MDM2
acute_cd8	7	timen	C5_HPO	HP_MACROCYTIC_ANEMIA	0.000150451	0.0117671	0.518848	0.510134	1.97619	47	SBDS RPS10 RPS14 RPL27 RPL5 RPS15A RPL18 RPS26 RPS19 RPS7 RPL15 RPS27 RPS29 RPS28 RPL35A RPL35 TSR2 RPS20 RPL26 RPS17 RPL11 OPA1 LMBRD1
acute_bcell	10	acuity_maxn	C7_IMMUNESIGDB	GSE12845_IGD_NEG_BLOOD_VS_NAIVE_TONSIL_BCELL_UP	0.000150509	0.0239927	0.518848	0.405212	1.73726	132	ZFAND6 AP2S1 TXN SERBP1 TMED10 RAB8A TLE1 MYL12A JPT1 UCHL3 ADRM1 ARPC1B SUMO1 NDUFB2 TAP1 MRPS15 SEC61B SPCS3 PSMB2 COX7B ATP5MC3 NOP10 UQCRQ PSME2 ZNHIT1 HMGB2 NCOR1 HTATIP2 UBA1 CIAO1 TRAM1 FAS HNRNPC STOML2 ITFG1 NRDC OLA1 PSMD14 ATF6 PPP1R2 NDUFA4 MCUR1 ZNF706 IDH2
acute_bcell	2	acuity_maxn	BTM_MODULES	plasma cells & B cells, immunoglobulins (M156.0)	0.000150613	0.00339023	0.518848	-0.64763	-1.78524	25	IGKV3-20 IGKV4-1 STAP1 IGLV3-19 IGLV1-44 IGLL5 ADAM28 IGKC FCRL1 IGLV2-23 PCDH9 IGHD
acute_myeloid	all	timen	C5_HPO	HP_AUTOIMMUNE_ANTIBODY_POSITIVITY	0.000150647	0.0151965	0.518848	-0.565052	-1.87651	60	FCGR3B STAT1 FAS CASP10 CYBC1 SPIB TREX1 SRP54 PTPN22 FCGR2A STAT4 IL10 DNASE1 ELANE SOCS1 PRKCD FADD ANKRD55 CSF2RB ADA2 IFNGR1 MMP2 IL12RB1 MS4A1 PLCG2 COPA PGM3 TNFAIP3 RIPK1 CD247 UBA1 IRF5
acute_bcell	10	acuity_maxn	C5_GO_MF	GOMF_ACTIN_BINDING	0.000150712	0.00852955	0.518848	0.422257	1.77546	111	EZR CAPG ITGB1 MTSS1 ADD3 DAAM1 S100A4 PDLIM1 CAPZB GSN ARPC1B ANXA6 GMFG CNN2 WIPF1 BCL7B FRG1 ALDOA LSP1 TWF2 ARPC5 MARCKSL1 CAP1 PPP1R18 ACTN4 TMSB4X HIP1R HNRNPU EVL SYNE2 SPTAN1 TPM4 MYH9 PFN1 WHAMM ABLIM1 DBNL TMOD3 PARVG TMSB10 FLII
acute_cd4	1	sex_n	C5_GO_BP	GOBP_NEGATIVE_REGULATION_OF_NUCLEOBASE_CONTAINING_COMPOUND_METABOLIC_PROCESS	0.000150774	0.148831	0.518848	-0.368288	-1.27558	602	JUN KDM5C CITED2 BTG2 CDK6 CCDC85B DNAJB1 RPS26 DHX36 TOB1 ZBTB20 NR2C1 BACH2 LARP7 SDCBP SUZ12 TLE4 CSDE1 NKAP EHMT2 SMCHD1 SP100 NR3C1 MSH2 KLF3 SRSF4 GON4L CTNNB1 SFPQ NELFCD MLX ARID4A DEDD2 ZNF706 KDM5A ATM MLH1 CDKN1B MDM2 CALR SLIRP PARP9 SHLD1 SYNCRIP TRIM33 ZNF91 CNBP PTBP3 NIPBL PAF1 FOSB MTF2 DDIT4 YWHAZ KDM2A MYC TCF25 HSBP1L1 RNPS1 DNAJA3 MTA2 KAT6A SUMO1 HDAC7 NUDT16L1 PBXIP1 DPF2 USP9X ATF7IP HNRNPU DDIT3 WWP1 DR1 LCOR RIF1 TNKS2 THAP7 IRF1 KAT6B NFATC3 PHC3 PDCD4 NCK1 CUX1 DEDD EPC1 CELA1 CIR1 ZEB1 USP47 ATXN1 ABCE1 NDUFA13 KLF12 EZH1 COMMD7 CUL3 RFC1 CEBPB RERE EXOSC10 SFSWAP SMARCC2 IKBKE ILF3 EZR PIAS4 HMGB2 N4BP2L2 JUND ZNF529 HDAC2 PRDM2 SF1 SCAF8 RELB CIRBP SRSF9 RPS6KA5 NCOR1 ATRX TFAP4 CCAR2 XRCC1 JARID2 THRAP3 CBFB SREBF1 DHX9 TPR LBH RBL1 L3MBTL2 PML NIF3L1 SET BTAF1 ZC3H8 ELK4 UBE2D1 RELA APEX1 RIOX2 SP2 CRY1 KLF2 SMAD2 DRAP1 PTBP1 NPAT RAD50 NSUN2 FOXN3 YAF2 TFIP11 NR1H2 TRAF6 ZNF274 UIMC1 GATAD2B HEXIM1 LRRFIP1 SMARCA2 UBR5 RNF168 TNKS FMR1 ZNF136 FOXO1 BIN1 HNRNPC TENT5C SAP18 TP53 SREBF2 SHC1 HNRNPL NFKB1 SRSF10 SEMA4D PPARD ZNF131 HDAC5 TRIP12 IRF2 HNRNPK CNOT1 TRIM27 ZBTB1 LRPPRC PARP15 MNT DDX20 ZNF75A ARID5B INPP5K REST BPTF CCAR1 AHR KAT7 XRN1 BMI1 SLA2 HNRNPD RIOX1 APBB1 BAG3 MSH3 MAF1 NOTCH2 AEBP2 ZNF10 PURA EIF4A2 NDFIP1 SIN3A DICER1 MXD1 CREBBP SUPT4H1 HNRNPA0 SUB1 EHMT1 EID2B TFDP2 SUPT5H CBX3 HNRNPAB PHF6 CCNT1 TENT4B PTPN2 MED25 ZBTB25 RING1 TINF2 CCND3 PIAS1 YWHAQ IKZF5 TMBIM6 ZMYND8 MYD88 MCPH1 UXT PLK3 DYRK1A NCOA5 RBM42 YY1 BCL3 PARN ELK3 STRAP CREBZF ING4 GZMA NFIC TAF15 ZFP90 HDAC1 MAGEH1 C1QBP ZNF134 NELFE TCF7 MIER1 MSH6 GPS2 NBN LYAR ZNF169 BACH1 ZNF431 PHF19 ZNF281 OGG1 PABPC1 HCFC1 DMAP1
acute_cd4	9	timen	C3_TFT_GTRD	SETD1A_TARGET_GENES	0.000150774	0.0129364	0.518848	0.336743	1.27651	861	ZNF331 BNIP1 RSL24D1 EEF1B2 ITGAE MED30 RPL3 EIF4A1 EIF2S3 SLC25A3 FAM177A1 STRAP EPB41L4A-AS1 MZT2B EIF3F TMEM256 CCDC59 RPL27A KRR1 ZNF451 SNRPF SRP72 LINC01089 STARD7 DDA1 NFKBIB RPIA SNRPA1 LSM5 RPL22L1 NUP58 MRPS15 MFSD14A BAD ATP5F1A WDR43 TOMM22 PFDN4 PHB2 BLOC1S6 MAPKAPK5-AS1 PSMD7 RPL7 SF1 TMEM14B C1D BNIP2 ZNF414 METTL9 NDUFAF8 RPL17 POMP CTSB NOP58 NECAP1 HSPA9 TUFM NRAS BUD31 NOC2L CHMP4B BECN1 OXNAD1 RPS8 COPS8 ECD RPL27 DNAJB11 GMFB PNN CCT4 IDH3B TIPRL RWDD1 SPTLC1 KIAA1143 TCEA1 ECSIT YJU2 CCT8 PDCL DUS3L UQCRC2 VCPKMT NDUFA9 UQCRH CCDC115 CHCHD5 JPX CLPX RPS10 ST13 RPS16 ERCC1 TMEM242 NAPG UBR2 ERG28 GID8 TCERG1 LMNB1 URM1 SURF2 ZNF267 CAMTA1 UBE2B GAR1 RNASEH1 DCTN6 SEC13 C19orf48 SNRPA HEATR1 SLC25A26 RPS27A ENY2 KAT6B ABHD13 RPS3 PSMC3 CENPM TSR2 CRELD2 MTERF4 MRPL22 LAMTOR5 DESI2 SNRPC TMEM183A UBE2J2 NR1H2 IMP4 NSA2 WDR75 MRPS35 RPL21 WDR83 FAM32A MRPL1 SNRPB SUPV3L1 PCBP2 RPS18 R3HCC1 VDAC2 CCDC12 DERL2 AAR2 IMPACT MRPS27 RABGGTB RANBP1 TMBIM4 RLF RPS13 PDAP1 HSPA13 PRPF40A COMMD9 ERVK3-1 LMBR1 TAF8 POLDIP2 CYB5R4 FRG1 FOXJ3 NUCKS1 CDC40 TMEM167B PSMD9 SDHB RPL22 LYRM1 STRADB STAM HIBADH RPL18 TTC32 DNM2 POLR2M NDUFC2 RPL26 UCKL1 GPS1 DAP3 TPRKB MMADHC HADHA MRFAP1 SMPD4 BSDC1 RPLP2 MED9 ESYT1 MSL2 RBSN SPAG7 SUPT5H BAZ2A CCT7 RPS7 POLR2K EEFSEC SURF1 TMEM41B HPS4 DHX30 ZMYM2 TMED10 HADHB DRG2 MPPE1 SREK1IP1 DNM1L ALG5 UXT DCP1A RBM8A BORCS7 PATL1 PLAA CS PNO1 RPL24 CDC123 WARS2 MRPS33 POLR2L PSMD13 ANAPC5 DENR ZFAND1 PIGB MLST8 TMEM167A POM121 RPS15A TXNL1 GOLGA3 NUP54 ISY1 SFSWAP SYS1 NUDCD3 NDUFS2 HDAC1 DPP9 MRPS10 KDM5C HMGXB4 RPN1 KMT5B LRPPRC EMC7 SF3B6 ARL8B KLHL18 TMEM41A CINP LAMP1 CHCHD2 AKT2 SNF8 EWSR1 NAGPA NUDT5 PI4KB EFTUD2 SSBP1 SMIM26 PSMA3 CALM3 COQ4 NCDN SLC25A32 TOX4 CDKAL1 ACTR10 LZIC LETMD1 PLD3 MRPL28 TRAK2 SLC25A11 COG5 MRPL4 TSN TOR1AIP1 AP3B1 SRPRA TACO1 ZNHIT6 ARHGAP1 DNAJA2 UBXN1 MAF1 POLL CUL2 ITFG2 RAB5B SMG7 SSR1 AMDHD2 HMBS POLR2I ANKRA2 NUCB1 MRPL48 OPA1 RSAD1 GPR108 HELZ ARL2BP SHKBP1 SDHAF2 RPL29 MPDU1 ZDHHC12 FARS2 THUMPD1 BUD23 MRPL21 MTCH1 TGIF1 NDUFS6 MAPKAPK5 MICU1 ANKHD1 TMEM87A NDUFS4 YME1L1 RPL37 SNRPD3 CRYZL1 YARS2 RBM25 TMED2 TTF2 MRPL44 TRMT1 SRSF10 MRPL58 RNF141 UBC PCYT1A MORF4L1 MRPS16 MED6 PUM3 ZFPL1 ITGB3BP SECISBP2 MRPL49 MRPL2 TMA16 COA5 TNPO1 GPBP1L1 ERCC5 RPP30 ZCCHC7 ATG5 SMIM7 COIL AQR CWF19L1 PEX19 C12orf43 VIRMA TIMM9 TSFM YTHDF2 NECAP2 SUPT16H SNRPB2 NOP16 VAMP3 ZNF350 NDUFS1 CLCN3 SMYD3 COPS4 HACD3 SAP30BP PTGES2 KLHL7 CDK13 USF3 USP16 SLIRP MED24 DDX41 AKAP8L NUP133 ANKRD13A KATNA1 PPP3CB OGFOD3 DIDO1 VRK1 ATG13 PRKRIP1 SLC35E1 COX16 EED SNRPG TIMM22 LRRC28 GGNBP2 HDGF SETDB1 QRSL1 DTD1 MED23 ATR RALGAPA1 PDE6D PES1 CNOT2 EXOSC6 KAT6A
acute_myeloid	2	covid	C3_TFT_GTRD	HES2_TARGET_GENES	0.000150774	0.0284024	0.518848	0.262651	1.34349	661	UBE2B MT1F EZR CSNK1D TUBA1C XRCC5 NFIC ADD3 NDUFS4 ELF1 CEBPA TRAPPC5 RNF13 POLR2A RSU1 ITGB1 CCND3 CRYBG1 MRPL3 CTSC TXNDC12 CFDP1 ANAPC5 PDAP1 NR3C1 ADAM9 STAU1 MT2A ETF1 PDCD6 SLTM SLC38A2 VPS9D1 NFKBIZ CHD1 CUX1 CYB5A ISG20 CAPN2 MAP3K8 SYNCRIP PTP4A1 PTPN12 HNRNPU TXNDC11 DDX27 FADS1 TPM4 TMEM33 CD55 GAS7 ADAR MRPS15 N4BP2L2 PHACTR4 BRD4 MRPS23 SPATS2L TMEM14C IDH1 CISD1 MECP2 ZBTB7A DDIT4 EPB41 TCF7L2 ADRM1 MBP DHRSX RRBP1 RBM10 ETV6 SNX27 NDRG1 SEC62 SHTN1 TMEM205 AHCYL1 MRPL46 BCL10 NMI GSN NCOA7 TMED10 FLOT1 MYH9 FAM107B EIF4E RXRA AGTPBP1 ERGIC1 SNX18 MKNK2 DRAM1 PRCP RAB31 ADCY7 SOCS3 EIF2S3 EPHB2 C1orf174 GON4L ABT1 ZNF706 CCDC88B TPD52L2 IFNGR1 TOR1A TRIB1 TET2 NGLY1 KAT6A ZDHHC3 MBD4 NSFL1C IL6R MRPS5 ANKRD11 CPSF1 IRS2 AKNA ZFAND5 ZMIZ1 PDLIM5 SP100 BUD31 TNIP1 SPPL2A RAB3D ARID5B BRWD1 NISCH BHLHE40 CYTH1 CLIP1 TIMM13 FGD4 MRPS35 KMT2A RDH11 JPX IRAK3 HIPK3 HDLBP HNMT CDC40 IQGAP2 TGFBI MAP3K20 BZW2 PRPF38A UBE2A USP3 MTHFD2L HSPE1 TMBIM1 TTC7A TSEN15 ARHGAP26 CDC42SE1 DMAP1 HERPUD2 DDX41 TCF4 TXNRD1 BTF3L4 NUMB SRI DDIT3 ZNF217 ATF6 SBNO2 ZFR IGFLR1 NME1 DLST CS MNT CBX4 SLC3A2 STAT3 PNP TFRC ITPRIP KLF13 FAM13A MBD6 SLFN12 SUPT5H EXOSC7 TRPC4AP HBS1L SUMO2 DDX60L PIGT COQ5 TLR5 PLEKHM1 IRF2 GMCL1 LTBR ZNF276 ATXN10 SUMF2 KLF7 MDH1 MTF2 CEP85L AURKAIP1 TNPO1 UTRN SLC7A7 ADAP1 FAM219B TGFBR2 AP1G1 BDP1 MED28 PRR13 GCC2 UBR4 FBXL5 HSD17B11 MRPL54 ATXN7L1 PNPLA2 STAT6 SNX12 OGT MCTP1 EHD1 POR DLEU2 CCDC159 PSMA1 CSF2RA TMED2 CASP4 MSL2 CPD CDK12 ANKRD13D NDUFA12 ENO1 TFE3 XPO6 RIOK3 RHOT2 ARFIP1 HMOX1 ZFP36L2 SGK3 PNN IL1RAP CHD2 TRPM7 VMP1 LMO4 TRAPPC3 EDEM1 AREG MBNL1 ANP32B AVL9 ANXA11 TNFRSF1A RHEB TM2D2 CUL2 KATNBL1 TDP2 DENND3 SLC44A1 ZBTB38 MDH2 SQOR CCDC57 UTP3 SETD5 RCOR3 ACAP3 RDX HSPD1 RASGRP2 TAF1D TBPL1 ZBTB44 USP9X ST20 ALOX5AP ASCC2 E2F2 BAZ2B PSMF1 AGPS CCDC18 KLHDC4 PLIN2 VPS72 BCL6 EFCAB2 EML2 ME2 ABHD11 CHCHD5 HNRNPF EPS8 E4F1 PHF20 PLEKHG2 TSFM ESCO1 HMGN4 SLPI CRKL UBXN7 CALCOCO2 C4orf33 LAMP1 PER1 MTMR9
acute_myeloid	5	covid	C5_HPO	HP_SUBCUTANEOUS_HEMORRHAGE	0.000150774	0.0681498	0.518848	0.371758	1.66723	121	PEPD TNFRSF1A SH2B3 CALR PLEC PRKAR1A NEU1 ETV6 PRKACA PRKCD MYH9 SCARB2 USP18 ORAI1 DSE WIPF1 AIP CD81 KRAS PLOD1 JAK2 NUMA1 F13A1 TET2 MYD88 EPHB2 HPS1 C2 WAS SMAD2 SAMD9 UFD1 JMJD1C COMT RAB27A SBDS SEC24C MCFD2 PML FIP1L1 NFKB1 LYST GBA ETHE1 TCIRG1 GGCX MAT2A PTEN CLCN7 MAP2K1 TGFBR2 ACP5 FERMT3 FLNA ATRX SIK3 CDH23 STAT3 RUNX1 NABP1 RARA RREB1 LMAN1 USP8 MAPK1 FAS RIN2 DTNBP1 ADA2 HPS6 ENG HIRA UNC13D STIM1 NLRP3 PTPN11 NPM1 GSN ACVRL1 SLC35A1 LCP2 KDELR2 SOS1 ARL6IP6
acute_myeloid	9	acuity_maxn	C3_TFT_GTRD	SETD1A_TARGET_GENES	0.000150774	0.0134189	0.518848	-0.324051	-1.25533	1022	IMP3 TSPAN4 RPL3 PSMC3 ATG3 CNOT7 NDUFS7 PHB2 RMDN1 SRP72 FRG1 ZFP36L1 STARD7 CCT8 GPN3 PPP1R12C CCT4 RPL21 RPL22 SMARCD2 RPS7 RPS8 PTGS1 ECSIT EPS8 VPS35L SART1 RPL27A TRMT1 ZBTB40 PSMC4 RPS16 MED30 RSAD1 RPS18 TMEM230 NDUFAB1 BCKDHA PPP4R3B TMEM222 SUPT4H1 OGFOD2 ZNF524 SSU72 PAK1 NMT1 ATP5F1A EEF1B2 EIF4A1 POLR2L CSNK2A1 RPL26 TIPRL IMPACT SUCLG1 AK2 SNRPF MRPS30 POLE3 NUP93 EPB41L4A-AS1 UQCRC2 NSA2 RAB21 CTNNBL1 UBXN1 C7orf50 MAN2C1 KLHL22 ERCC1 ZNF148 MRPL2 PSMD11 HDAC1 MRPS28 ZC3H13 EXOSC8 HAX1 SCNM1 AMDHD2 SNRPG RPS12 MRPS27 PIN4 C11orf58 ANKRD17 NECAP2 ESYT1 ZNF451 CDC73 YJU2 SDF2L1 SNF8 UBE2I BNIP2 RPS15A TMEM9B RPS13 MRPS33 SMIM14 NDUFS6 ANGEL2 NDUFA9 DERL2 TOMM22 CDK13 ARL8B CUEDC2 C8orf33 SNRPA RPL30 RABGGTB WDR70 MAF1 MRPS15 GTPBP10 RMND1 RPS27A EWSR1 SMIM26 ANKRD13A NOP58 LTN1 SRSF11 IFIH1 TMEM128 GAR1 ARHGAP1 VRK1 EIF1AD PLAA TUBGCP6 BOD1L1 SIRT2 DNAJA2 THUMPD1 RPL18 ATF7 MTO1 RNF141 LRRC28 GFM2 RHOF VDAC2 ARL6IP5 RBM28 CWC27 TMEM256 PTGES2 TMEM199 MRPL57 MTMR10 CEP350 TUFM PEX11B RNASEH1 MRPL44 FARSA CINP ZCCHC7 PSMD1 PITHD1 IDH3B NOLC1 NAGK MRPS35 METTL9 TPRKB RPL37 HADHA TSR2 ARPC4 ALG5 UNC50 DLGAP4 COA5 POLK UCKL1 TIMM9 TMEM41A LARP4 PNPLA4 CDC14A NCOA5 TMBIM1 DUS2 ATXN7L1 SZRD1 USP16 TMEM245 PSMA3-AS1 TXNL1 PSME3 DNAJC19 DHRS1 LETMD1 OPA1 CDK5RAP1 EIF2S3 PRPF40A SNAPC2 MAP3K7 ARHGAP19 RPS28 RFXANK DDX23 LAMTOR5 MANBAL DHX30 SNRPC HNRNPF SNRPB METTL3 SRSF3 RANBP1 GOT1 RTCB MCMBP SCAF4 TMUB2 RERE KDM1A SF3B6 FARS2 MRPL16 CCDC115 RPL29 SECISBP2 ZNF518A NUDCD1 NRAS CACTIN PPP3CB PCBP1 DHPS AAR2 TCERG1 UBE2B TCEANC2 SHARPIN CDC123 NDUFS4 CRELD2 CAST LONP1 BAG5 MAPKAPK3 SEC23B TBL3 PCBP2 PNISR ERG28 CS TADA3 TMA16 GNL3 ITGB3BP KPNA6 HS1BP3 NECAP1 ESF1 COG2 RNF167 SAR1B GBF1 DPH1 RPL22L1 RXRB EXOSC6 CCT5 TMEM126B SPAG7 PSMD3 SREK1IP1 KLHL7 RPL36 RPS15 NAA15 KIAA0586 RPS3 MTF2 TRIR RABEP2 ZNF25 PPP2R5C DDX50 NOP9 ZNF160 SLC35B1 PHF23 PFDN4 ST13 FASTK CCAR1 SLC35A5 ZNF384 VAMP3 PSMD7 CNOT2 CTR9 USP30 HADHB BANF1 COPS7A ABHD16A COG4 CHCHD2 STRAP SETDB1 CRYZ DNAJC7 ZFAND1 EFCAB14 BNIP1 MMADHC TRIP4 ZNF598 EED METTL2B MLST8 FLAD1 EIF3F MED27 MFSD14A GCN1 POLR2J3 TSPAN31 HPS5 SCRN3 PAN2 HMGXB4 E4F1 DPCD BUD31 TARDBP VPS13B DDX41 GUCD1 POLR3D AP5M1 CBFB KCTD10 RTF1 C1D CCDC107 TBRG4 POLR2I MRPS16 KIF16B ATR CCRL2 RPLP2 EFTUD2 HDGF AP3B1 PCYT1A GRWD1 NDUFS1 RPL41 ARL5A HIBADH CALM3 FOXRED1 ENDOV TMED2 BLOC1S6 XRCC5 COQ4 BORCS7 CDC40 ANKRD40 FAU GOLGA3 MSL2 GCDH SNRPB2 UQCC3
acute_cd4	9	age_n	C5_HPO	HP_UNUSUAL_FUNGAL_INFECTION	0.000150881	0.121459	0.518848	0.591557	1.78834	36	TGFB1 STAT1 IL7R AP3B1 CYBA TNPO3 BTD AIRE IL12RB1 DOCK8 DCLRE1C USP8 RFXANK IL17RA
acute_bcell	12	covid	C5_GO_BP	GOBP_NEGATIVE_REGULATION_OF_VIRAL_GENOME_REPLICATION	0.000150901	0.02854	0.518848	0.649	1.83428	29	IFITM1 MX1 ISG15 OAS2 IFI16 PLSCR1 BST2 OAS1 IFITM2 EIF2AK2 ILF3
acute_myeloid	1	timen	C5_GO_BP	GOBP_HISTONE_DEACETYLATION	0.000150925	0.0271527	0.518848	0.400335	1.70171	81	HDAC9 RCOR1 HDAC7 CHD4 AKAP8 SAP30BP SIRT2 SFPQ VEGFA TBL1X SIN3A CHD3 DR1 C6orf89 MBD3 PER1 MTA1 CAMK2D BAZ2A GATAD2A HDAC1 HDAC5 RBBP7 ING2 HDAC10 AKAP8L PER2 SIN3B MTA2 BCL6 MIER2 ZBTB7B RRP8 BRMS1 CTBP1 ELK4 REST TBL1XR1 MAPK8 MIER1 HDAC4 MBIP SREBF1 MORF4L1 SIRT6 MBD2 SUDS3 TADA3 RCOR3 RBBP4
acute_cd4	1	covid	C5_GO_BP	GOBP_PEPTIDE_ANTIGEN_ASSEMBLY_WITH_MHC_PROTEIN_COMPLEX	0.000151	0.0136033	0.518848	0.781706	2.18229	11	CALR HLA-DRA HLA-DRB5 B2M PDIA3 HLA-DPA1 TAPBPL HLA-DPB1
acute_bcell	12	timen	C5_GO_BP	GOBP_TYPE_I_INTERFERON_PRODUCTION	0.000151124	0.00728902	0.518848	-0.573877	-2.06923	47	ISG15 IRF7 OAS1 STAT1 OAS2 OAS3 NMI TRIM38 G3BP1 DHX36 IRF3 PLCG2 POLR3C HSP90AA1
acute_bcell	1	age_n	proteinatlas_blood_expression_cluster	Cluster 43: B-cells - Humoral immune response	0.000151227	0.00385629	0.518848	-0.514107	-1.58427	84	IGKV3-11 IGHV2-5 IGLV6-57 IGHV3-15 IGLV1-47 IGHV3-48 IGHV3-11 QRSL1 IGHV4-59 IGHV4-39 IGHV3-53 GNG7 TLR10 IGHV3-30 POU2AF1 IGHV1-18 PAF1 IGHV5-10-1 IGLV1-51 PDLIM1 IGHV3-33 IGHV3-66 IGHV3-23 IGHV3-49 FUT8 IGHV4-31 DRAM2 IGHV2-70 IGLV4-69 IGHG3
acute_myeloid	14	age_n	C7_VAX	NAKAYA_PBMC_FLUAD_MALE_AGE_14_27YO_1D_POSTBOOST_VS_0D_PREIMM_MF59_ADJUVANTED_1DY_GENES_IN_BTM_M40_AND_M53_DN	0.000151396	0.00822586	0.518848	0.740176	1.8756	14	CCL5 GNLY NKG7 HLA-DQB1 IL32 GZMB CD3E IL7R ETS1
acute_cd8	3	age_n	C5_HPO	HP_VASCULAR_TORTUOSITY	0.000151409	0.0248143	0.518848	0.681471	2.10662	19	MT-CO3 MT-ND4L MT-ATP6 FBLN5 MT-ND4 MT-ND2 MT-ND1 MT-CYB MT-ND5
acute_cd4	7	covid	C5_GO_MF	GOMF_MRNA_5_UTR_BINDING	0.000151487	0.00710613	0.518848	-0.648427	-2.16248	19	RPS3A RPS14 RPL5 RPL26 RPS7 RPS13 SHMT2 LARP1 RSL1D1
acute_bcell	3	age_n	C2_CP_KEGG	KEGG_CARDIAC_MUSCLE_CONTRACTION	0.000151557	0.00795673	0.518848	0.606213	2.11719	26	COX6B1 MT-CO3 COX5A UQCRQ UQCRB MT-CYB MT-CO1 UQCR11 TPM3
acute_cd4	2	covid	C5_HPO	HP_BULBAR_SIGNS	0.00015165	0.00881294	0.518848	-0.459855	-2.13485	20	MT-ND4 MT-ATP6 MT-ND5 MT-ND3 MT-ND2 MT-ND6 MT-ND1
acute_cd8	4	age_n	BTM_MODULES	enriched in T cells (I) (M7.0)	0.000151736	0.00662579	0.518848	-0.532749	-1.84384	58	XCL2 CD28 CD27 SIRPG ICOS GPR171 GIMAP6 LEF1 GNLY ITM2A MAL TRBC1 IL7R TRAC SIT1 LAT TRAV20 NELL2 BCL11B CD3G LCK UBASH3A
acute_cd4	5	acuity_maxn	C5_HPO	HP_ABNORMAL_CELLULAR_PHENOTYPE	0.000151831	0.0438603	0.518848	0.286633	1.52796	284	ICOS STAT3 FAS IKZF1 MECP2 ITK NDUFS8 NDUFA1 CTLA4 NDUFS7 PET100 STX11 IL2RA ACADVL BOLA3 CD28 IFNGR1 ADA LAMTOR2 NDUFA6 SON PIK3R1 NDUFAF3 MIF STAT5B PSTPIP1 NFE2L2 NDUFA2 FLNA JMJD1C PTCD3 JAK3 SLC25A20 LMNA TACO1 ATP5F1E PIGT TMEM70 CYBA NDUFAF2 GFM1 IL6ST NDUFS3 NDUFA11 LAT TNFRSF1B PSMB9 SLC39A8 VCP TIMM50 COX16 SCARB2 IL12RB1 ETFDH MRPS14 LRPPRC TPP2 NCKAP1L SH3KBP1 NDUFB9 COX5A NFKB1 TRNT1
acute_bcell	10	acuity_maxn	C2_CP_KEGG	KEGG_LEUKOCYTE_TRANSENDOTHELIAL_MIGRATION	0.000151832	0.00346176	0.518848	0.56193	1.96775	39	EZR ITGB1 MYL12A CYBB RAC2 ITGA4 CD99 CYBA CDC42 MYL12B ACTN4 NCF4 ACTG1 PTK2B RHOA PTPN11 PLCG2 RHOH
acute_cd4	3	timen	C5_GO_BP	GOBP_REGULATION_OF_NUCLEASE_ACTIVITY	0.000151988	0.0978195	0.518848	-0.497259	-2.09068	17	OAS1 OASL OAS2 OAS3 HSPA1A PCNA HMGB1
acute_cd4	4	timen	C5_GO_BP	GOBP_CYTOPLASMIC_PATTERN_RECOGNITION_RECEPTOR_SIGNALING_PATHWAY_IN_RESPONSE_TO_VIRUS	0.000152155	0.012481	0.518848	-0.574906	-1.93045	24	IRF7 OAS3 OASL IRF3 DDX60 DDX58 PUM1 IFIH1 LSM14A BIRC3 RNF125 DHX58 ANKRD17 USP15
acute_myeloid	4	covid	C5_GO_CC	GOCC_CYTOCHROME_COMPLEX	0.000152282	0.0113018	0.518848	0.348852	1.92962	31	C15orf48 COX8A COX5B COX6B1 UQCRQ UQCR11 UQCRH COX10 COX4I1 UQCR10 COX6C MT-CO2 UQCRB COX7B COX7A2 COX6A1 COX7C BCS1L NDUFA4 COX5A COX15 UQCRHL MT-CO3 MT-CYB COA6 UQCRC1 CYC1 MT-CO1 UQCRC2 COX7A2L
acute_myeloid	10	covid	C5_HPO	HP_STUTTERING	0.000152282	0.0206142	0.518848	-0.615628	-2.16492	11	MT-CO3 MT-CO1 MT-ND5 MT-CO2 MT-ND4
acute_myeloid	15	sex_n	C3_TFT_GTRD	ADA2_TARGET_GENES	0.000152359	0.0522593	0.518848	0.480307	1.72795	89	RPS2 PGK1 RPL5 RPS18 TXN2 CHCHD2 RPL31 RPS7 EEF2 EEF1A1 NSA2 SRSF2 RPS3 SEC13 GLIPR1 RPL3 SSBP1 RPS3A COX16 LAMP1 CPVL RPL32 RPS20 EIF3D WDR83OS RPL8 METTL9 SUGT1 ANXA2 RPL13 STMP1 ERP44 SF3B6 RPL18 EIF4E2 RNPS1 RPL29 UBE2I RPL11 TUFM LMAN2 MRPS34 EIF4A2 RPL35 MRPS18C
acute_cd8	4	sex_n	C3_MIR_MIRDB	MIR3606_3P	0.000152377	0.0167379	0.518848	-0.442795	-1.53426	214	KDM6A GPR180 RAB8B GSPT1 ELK4 CCDC186 VPS50 ERO1B SLC30A6 NDUFB8 LYPLA1 MDFIC NT5DC1 TXNDC11 UMAD1 CNOT6L SEC23A HBS1L KDM7A ABHD13 EEA1 SERPINB8 PTP4A1 RC3H1 TMF1 BCL2L13 VPS37A SAMD8 PFKFB3 COL6A3 IL6ST MED13 RCAN3 MXI1 PDIK1L ETNK1 PHF20L1 ARL6IP6 DR1 ZDHHC2 SLC4A7 ABRAXAS2 RNF6 SLC35F5 STRN SP3 NDUFA5 CREB1 ELF1 PPP2CB SLC25A46 CTDSPL2 RNF138 TMEM38B CDK17 GOSR2 TRDMT1 EDEM1 YTHDF3 ELF2 PRPF4B KLRD1 CDC73 BCL11B PHIP CSNK1A1 DCUN1D5 TRIP12 MTF2 AK2 NOTCH2 SAR1A TMEM33 MINDY3 PDE8A GNAI3 CHD7 CPEB3 SMARCAD1 WBP4 CNST ALDH6A1 WHAMM CREBZF NAB1
acute_myeloid	12	sex_n	C2_CP_KEGG	KEGG_RIBOSOME	0.000152389	0.0240774	0.518848	0.621257	2.3627	85	RPS4Y1 RPS20
acute_myeloid	9	sex_n	C5_HPO	HP_RETICULOCYTOPENIA	0.000152499	0.0842248	0.518848	-0.713631	-2.99956	26	RPS10 ADA2 RPS26 RPL26 RPS28 RPS27 RPL35 RPS19 RPL18 RPL11 RPL5 RPS7 RPS24 RPS29 RPL35A RPS20
acute_cd8	7	acuity_maxn	C5_HPO	HP_PURE_RED_CELL_APLASIA	0.000152904	0.165483	0.518848	0.408652	2.35376	24	RPS19 RPL26 RPL5 RPL15 RPL18 RPS24 RPS28 RPL31 RPS7 RPL35A RPS15A RPL35 RPL27 RPL11 RPS20 RPS29 RPS27 TP53 PNP RPS17 RPS10 TSR2 ADA2 RPS26
acute_cd8	6	timen	C2_CP_KEGG	KEGG_ALZHEIMERS_DISEASE	0.000152981	0.00315522	0.518848	0.40374	1.72813	126	IDE ERN1 NDUFB8 APP GAPDH ATP5PO TNF NDUFC2 MT-CO3 ATP5MC3 NDUFA10 NDUFB9 HSD17B10 ATP5F1A UQCRHL NDUFA2 NDUFA7 NDUFA4 SDHB BAD UQCRC2 MAPK3 NDUFA9 ATP5F1B CAPN1 ATP5PB ATP5PF ATP5F1D CHP1 NDUFB3 NDUFB6 MT-CYB NAE1 ATP5F1C CDK5 MT-ATP8 CALM3 COX6C COX5A NDUFS1 SDHA NDUFS6 NDUFV1 FAS COX7A2 MT-CO2 UQCRFS1 NDUFB10 SDHD NDUFB5 CYC1 COX7B NDUFS4 NDUFA6 COX8A PPP3CB NDUFV2 NDUFA1 ATP5MC1 BID COX7A2L NDUFB1 NDUFS5 NDUFS3 MT-ATP6 COX4I1 ATP5MC2 NDUFC1 NDUFAB1 UQCRH SDHC COX7C UQCRC1 PLCB2 UQCRQ NDUFB4 UQCRB APBB1
acute_cd8	13	sex_n	HZ_COVID19	500 genes up-regulated by SARS-CoV-1 in Calu-3 cells from GSE148729	0.000152987	0.00385449	0.518848	-0.333142	-1.7017	115	IFI44L SMCHD1 HERC5 LGALS9 OPTN DDX58 TNFAIP3 JUN OAS1 CCNL1 TNFSF10 IFIT3 DDX60L IFI35 HSH2D IFITM2 HELZ2 IFITM3 PARP10 ISG15 IRF7 IKZF3 GBP4 MAP3K8 NR3C1 ADAR PARP12 EIF2AK2 USP18 IFITM1 IRF1 ISG20 IFIH1 DDX60 OASL PML MT2A
acute_bcell	10	timen	C7_IMMUNESIGDB	KAECH_DAY8_EFF_VS_DAY15_EFF_CD8_TCELL_UP	0.000153041	0.0136655	0.518848	-0.415988	-1.60102	116	SEM1 CNDP2 BANF1 PLP2 NDUFV2 IGBP1 ALDOA LGALS1 ANXA6 PSMA5 ERGIC3 SSNA1 MRPL27 FDPS NDUFB6 RPN1 MRPL41 TXN TUBB UBL5 ANXA2 FRG1 LAMTOR1 TIMM13 PUF60 GLRX NDUFB9 SUGT1 NDUFB5 WDR1 DBI MRPL42 TXNDC17 REEP5 RAC2 WDR83OS LDHA CIB1 PRELID1 CD48 PSMD8 COX17 DDT AK3 ACSL5 HTATIP2 SELENOH ATP5IF1 CCDC12 COX6C USP18 RNASEH2B PRDX1 DDOST PSMB6 PPIB LAGE3 TBRG1 AIP WASHC3 COIL PPP2R5C HM13 BATF
acute_bcell	1	age_n	C7_IMMUNESIGDB	GSE10325_LUPUS_CD4_TCELL_VS_LUPUS_BCELL_DN	0.000153041	0.245784	0.518848	-0.460544	-1.46897	147	JCHAIN CD40 TCF4 QRSL1 ADK IGLV1-44 VPREB3 LAT2 STX7 SHMT2 CD79A MBD4 CLIC4 GNG7 HLA-DOB HLA-DMA CYBB IGLV3-19 FIG4 POU2AF1 ORAI2 CD19 CD22 SPIB RHBDF2 ADAM28 KMO CD72 FGR IGKV3-20 HLA-DMB AKR1A1 PDLIM1 IGKC BTK TCL1A SMC6 MEF2C HLA-DQA1 SLC37A1 STAP1 PAX5 PNOC IGHM FAM30A BTN2A2 TSPAN13 DEF8 BEND5 ABCB4 HLA-DRA CD79B P2RX5 BCL11A EAF2 LY86 CD180 RASGRP3 DHTKD1 FCHSD2 CD24 FAM3C GRK3 PKIG
acute_bcell	1	age_n	HZ_COVID19	500 genes down regulated by MERS infection of Calu3 cells	0.000153041	0.018516	0.518848	-0.417891	-1.35215	267	GDI2 SNRPD3 H2AFZ PRDX1 SOD1 ADK LCP1 MSL3 SSBP1 TMEM14B TIMMDC1 STX7 ESD HSP90AA1 SNRPB2 CHCHD2 SAP18 SMS MDH1 DYNLL1 CALCOCO2 RBBP4 COX7B XRCC5 H3F3A ATP6V0E1 MYL12B GSTK1 S100A10 SUMO2 NMI YWHAQ CEBPZOS HSPE1 CD99 ANXA4 XRCC6 CAP1 TIAL1 COX6B1 EXOC4 HLA-DMB ANP32A ORAI3 MAGED2 ACAT2 RECQL FIS1 DENND6A DECR1 CHCHD3 MRFAP1 NDUFB6 SPCS1 SEC11A TOMM7 SRSF2 CD63 HSD17B4 GABARAPL2 CLIC1 PRDX3 DSTN SRP9 TMEM19 PSMB9 NDUFB5 PTGES3 CAPG PDLIM5 HSD17B12 SERPINB6 RSU1 IKBIP IARS2 MFSD1 ELOVL5 DNAJA1 HINT1 CAPZA1 MTCH2 KIAA1143 GSDMD ADH5 UQCRH APOBEC3C HP1BP3 TMEM50A ALDH9A1 AHSA1 ZCRB1 P4HA1 CD24 TMEM14C PEBP1 PDCD4 CALM1 IMP3 NIPSNAP1 RBBP7 DYNLRB1 METAP2 DARS SCAMP1 FBXO25 COX5B POLR2L LIPA COX8A LMAN1
acute_bcell	1	covid	C7_IMMUNESIGDB	GSE37534_UNTREATED_VS_PIOGLITAZONE_TREATED_CD4_TCELL_PPARG1_AND_FOXP3_TRASDUCED_DN	0.000153041	0.0245132	0.518848	0.454225	1.4783	110	XAF1 IFI44L IFITM1 IFITM2 TAP1 COX17 IFITM3 PSMB10 DDIT4 IFI6 LY6E ISG15 PSME2 MX1 PLSCR1 EIF2AK2 OAS1 CFLAR CYB5R3 AFF4 HLA-F NMI PML HLA-E THEMIS2 BAG1 IFI44 STAT2 HERC5 CALR RNF114 IFI35 TRIM38 IL6 TRIM26
acute_bcell	1	covid	HZ_COVID19	500 genes down-regulated by SARS-CoV-2 in human Calu3 cells at 4h from GSE148729	0.000153041	0.00209032	0.518848	0.405862	1.36385	211	IFI44L IFITM1 DEK PDCD4 CD24 JMJD1C IFI6 MORF4L1 KLHDC2 ARID5B VAMP8 LAPTM4A TMEM50A ISG15 PSME2 MX1 HMGB2 SERINC1 PLSCR1 ARID4B EIF2AK2 TMEM123 OAS1 MAT2B HDAC9 TMBIM6 KLHL24 WDR48 COX7C NUMA1 STMN1 BSDC1 HLA-E SSBP2 HSP90B1 PAIP2 PARP14 SAT1 ADAM10 LYZ RABGAP1L ANXA1 HAUS4 FUBP1 STAT2 APLP2 CALR CDC42SE2 ZNF33A FAM214A HBP1 CHD6 PARP9 IFI35 MACROD2 MPV17 TRIM38 VPS41 SAMD9 ITM2A RB1CC1 MICU1 PPM1K HIP1R PNPLA8 CRBN CD164 WBP1 IFI27 KIF20B
acute_bcell	9	acuity_maxn	C5_GO_MF	GOMF_STRUCTURAL_MOLECULE_ACTIVITY	0.000153041	0.0447858	0.518848	-0.437523	-1.44626	177	RPS26 RPL27 MYL6 ARPC3 PNN ACTR2 RPS14 ACTG1 RPS4Y1 RPS27L CD2AP RPL38 TUBA4A RPS20 RPS8 RPL32 RPL35A RPL36 NUP98 UPF3A RPLP2 COPE RPL41 RPSA RPL24 RPL9 NUP214 MRPL54 RPS12 MRPL11 RPS13 ACTB RPL31 RPS29 RPL10A RPS25 RPS18 TUBA1B TLN1 RPL30 UPF3B RPL15 RPL21 MRPS34 MSN RPL12 ARPC2 HLA-DRB1 RPL29 NUP107 COPB1 MRPS6 RPS27 RPS9 RPL4 EIF3A RPL27A RPS11 MRPS18B RPS3 RPS7 NUTF2 MRPS7 RPL8 RPS3A ARPC5 DCTN3 MRPL43 RPS27A SEC13 RPL34 RPS23 RPS28 EPB41 RPS5 RPS15 RPL7A RPL11 RPL13 TPM4 PSMD11 RPL3 RPL28 RPL19 RPL13A RPS10 MRPS21 RPL26 RPS4X RPL17 RPS24 MRPS16 RPL22 MRPL21 MRPL52 RPLP1 UBA52 RPS19 ERBIN RPL23 PSMD13 RPS21 MRPL20 RPLP0 RPL39 ADD3 NUP88 MRPS25 RPS16 RPL37 RPS2 RPS6 MACF1 RPL7 RPL10 RPS15A
acute_cd8	1	timen	C5_GO_MF	GOMF_IDENTICAL_PROTEIN_BINDING	0.000153041	0.0328245	0.518848	-0.355805	-1.19029	1103	MX1 IFIT3 IFI27 IFI35 STAT1 GBP1 CCL4 EIF2AK2 S100A11 DDX58 TYMP BST2 TAP1 PRDX3 NMI IFIH1 TRIM22 ABI3 GIMAP7 TIGIT SP100 CD38 CCL3 PRF1 MYD88 GBP4 RNF5 TRIM38 SLAMF7 PLEK STAT2 CRYZ TRIM21 GIMAP2 KEAP1 EXOSC8 ATG101 TMX2 MRFAP1L1 MGAT2 SNX1 XIAP IRF3 DCTPP1 CD2 STOM DPAGT1 TRIM5 PML MESD HSD17B4 TNFSF10 CTSC CASP1 GBP5 APIP SKP2 BCL2L1 CISD1 CSK ALOX5AP CBX1 BANF1 PEF1 PEX14 ACADM PCNA TRIM14 GOPC HM13 LILRB1 NUDT5 FADD TOR1A RNF8 TRIM27 MAT2A IKZF3 DNTTIP1 SOD1 ATF1 IVD HARS2 IKBKG STARD3NL GLB1 PFKP VPS41 IDH1 EHD1 CIDEB DPY30 DCPS MIS18A FLAD1 ZCCHC17 DDX21 STK10 UPP1 STAT4 SLC9A3R1 BLMH NFIL3 RBCK1 PRDX4 IMPA1 SMCHD1 TPR NFS1 SCARB2 TFG CYP2R1 OFD1 PDCD10 RIPK3 TBK1 UGP2 EEA1 CD53 JAK2 HEXIM1 PRPF3 SYT11 LRRC41 MSH6 TLNRD1 RILPL2 CD3G STAT6 PSME2 VPS4B RIOX2 MAP1S RASGRP1 TOR1B FYN CADM1 RRAGA GOLGA5 PRPF6 KIR2DL3 TMEM43 DRAP1 NQO2 MID1IP1 XRN2 PEX11B DCXR HADH CREB1 PDCD6 GALE CPNE1 RNF31 CARD16 RNF41 SETX ZNF24 XCL1 SQSTM1 DHPS ARFIP2 GBP3 AIM2 MFSD1 TRADD PECAM1 PRPSAP2 RIDA GRIPAP1 BCL2 MAX MITD1 ADH5 CEP290 PSAT1 CRLF3 PRMT2 GBP2 PARP1 DNPEP ADIPOR2 APOBEC3G CACYBP TOR2A WAS EXT2 EPM2AIP1 SNX6 FAM118B FGFR1OP2 LCK HMBOX1 TMEM115 PHF1 SAMHD1 ZBTB4 MTSS1 IKBKB PRPF19 TARBP2 TOPBP1 GCA CEP57 THG1L TARS2 HSP90AB1 RPS6KB1 COQ9 RELA MCOLN1 MLX RASAL3 TRIM4 PUF60 DECR1 TAF5 PRNP THAP7 ADRB2 TP53 GYG1 EWSR1 PRDX1 MAD1L1 SMARCB1 ENO2 ST6GAL1 UBE2G2 TRAF2 PCBD1 DCK ZNF3 CRKL CD3D TPST2 FUS COMMD1 PRPSAP1 OXSR1 ATF6 PAFAH1B2 PSMC6 MSH2 BORCS6 ACAT1 HIF1AN DNAL4 GLUL APBA2 CREB3 VAC14 NIF3L1 PRMT1 FOXP1 ERCC4 RCHY1 TPM1 XPNPEP1 FMR1 MKLN1 ZRSR2 RASSF3 HSBP1 TRIM68 DVL2 PSMD4 CORO1A HSF1 PSTPIP1 DDX39A PRPS1 NAPEPLD ANXA6 APOBEC3F MAPRE1 DAPK3 GGCT YWHAH DRG1 GLRX3 LRRFIP1 CHMP1A HTRA2 CALCOCO2 CD84 CASP6 MICU1 STK25 KLRK1 BARD1 RPE PPCS HSP90AA1 PSME3 UBA3 DYNLT1 PNP DROSHA ZDHHC17 DAAM1 TLR3 ZBTB38 DERL1 ZHX2 GCC2 NFE2L1 DPYD RAD50 HOOK3 TIMM10 ETS1 LUC7L DESI1 CSNK2A1 TERF1 LYZ NCL CEP70 NAMPT RBM10 F11R PSMA7 HPRT1 CGGBP1 SP4 PAK2 RAF1 TNPO3 EIF3J ADIPOR1 ERCC5 CDC5L ATM AHCYL1 VAPB YWHAE PACSIN2 CCDC66 MCM6 PLEKHA3 NUDT16 MAP3K5 TNK2 TMEM79 CNOT9 RNF20 EIF4G1 ZFYVE27 VSIR KCTD13 TSG101 IMPDH2 TMEM38B ANXA4 KCTD11 ZBTB16 CASTOR1 TASP1 CD2AP GRHPR HEXIM2 PCM1 ANXA2 APEH GLA PIP4K2A TDG NRF1 WDR54 ARID5A EMSY RIPK1 PCYT1A SERPINA1 PYCARD NMNAT1 EIF2B1 DYNC1LI2 FAS SMG9 ABCD1 FHOD1 DYNLT3 DGCR8 XBP1 CST7 MAP3K7 GNPDA1 STAT5B MAPK1 CCDC92 ZBTB2 NMRAL1 TNFRSF10A APAF1 ALAS1 CISD2 L3MBTL3 SLK MRE11 MTOR MGST3
acute_myeloid	3	sex_n	C7_VAX	FOURATI_BLOOD_TWINRIX_AGE_25_83YO_RESPONDERS_VS_POOR_RESPONDERS_0DY_DN	0.000153041	0.0157632	0.518848	0.40229	1.36741	389	RPS4Y1 EIF1AY DDX3Y UTY KDM5D THBS1 RPL7L1 FUCA2 TPMT ADAP2 CTSB SLC36A1 TNPO3 RRBP1 VHL ALDH3B1 MAPK14 CAVIN3 RAB20 SLC27A3 LILRB4 CAPN1 ZBP1 TLK2 MPO EXOSC3 LINC01503 PLB1 AGFG1 SUPT6H CYTOR PPP4R2 AFF1 BRD7 GBA SART1 STAC3 ARL11 TSHZ3 NISCH MIR4435-2HG SIN3B RNF20 IFI44 CAPG GTF3C2 NPRL3 NBPF10 IFI16 DUSP3 INPPL1 KPNA6 NUMA1 CASP10 LARP4B TCN2 YIPF1 SF3B1 CORO2A CABIN1 MAP3K6 SERINC2 TENT5A MX1 ASRGL1 PIK3AP1 HS2ST1 TCERG1 TNFSF10 CLTCL1 PIP4K2B EIF2B3 C7orf50 DCLRE1C SLC17A5 TP53I3 SENP5 HSPA1B SCARB2
acute_myeloid	8	covid	C5_GO_BP	GOBP_CELLULAR_RESPONSE_TO_STRESS	0.000153041	0.0306404	0.518848	-0.279599	-1.23334	1205	THBS1 PRDX2 AKR1B1 KIF22 HSPA1A DSC2 NR4A2 POLD2 YPEL3 FMR1 IL1B HIPK3 BAD MANF POLE3 DDX3X SOX4 SLC39A4 CYP1B1 FCGR2B APP PRKDC RPA1 FYN HSBP1L1 SOD2 HIPK2 DDB1 MAP3K20 SNCA SASH1 PER1 CITED2 BAG5 TNFAIP3 HSP90B1 USP33 HERPUD1 VHL SDF2L1 ZSWIM7 MCM5 APEX1 HYOU1 ZNF277 ZBTB4 TRIP12 RPS6KA3 PLCB1 IMPACT DDX39B NUDT16L1 RSL1D1 BCL2L11 NBN EGR1 MAP3K7 PXN CBX5 HSPA6 CANX POLR2D UBE2E2 RCSD1 IFFO1 PTGS2 SLC12A6 YBX3 MAP4K4 NONO PMS1 PTPN11 HDGFL2 TIPRL ASCC2 BTG2 DNAJC3 SERPINB6 SPIDR HDAC10 CDIP1 INTS3 XBP1 RPA2 CCS UBE4A ATMIN PRMT1 SEH1L MAP2K1 FOXP1 SEC16A UBQLN2 MIF GTF2I MAPK14 SWI5 PPP1R10 UBE4B SETX ERCC1 ITPR1 CRIP1 CDKN1B IGBP1 MEAF6 RFC1 ATM GAS2L1 MPG HSPA5 DUSP22 TPT1 MINK1 CALR RNF169 NEK6 EIF2A FAF1 NPM1 DCTPP1 NF1 HSPA8 HDAC2 NPLOC4 PDCD4 MARF1 TMUB2 FOXO1 MAD2L2 MAP3K13 NIPBL EME2 PTEN HMGB2 CENPX BRAT1 DYRK1A ARHGEF6 DNAJB1 SVIP FAM111A CYREN PHB2 MUTYH RRM2B NPEPPS BCLAF1 CTNNB1 UBQLN1 TP53 RPL26 STT3B FAM162A PARK7 BABAM1 RPA3 KDM1A IL18BP HERPUD2 ATRX PIK3C3 NABP2 EIF4G1 GTF2H1 WDR45B UGGT1 TFEC XRCC5 TOMM7 SEL1L NUDT1 RRAGC RAD51C IER3 DNAJB9 DNAJC10 SUSD6 SLC30A9 SSRP1 POLL EIF2AK1 XPR1 HIPK1 UFL1 ALOX5 GPS1 EDEM3 PINK1 MAPKAPK5 MGMT STUB1 ATF6 WAC PYCR2 ZFAND1 EP300 EDEM1 POLD3 ZNF675 MAP3K3 HDAC6 UVSSA TLR4 CAB39 RBBP6 HSPA9 NUCKS1 WDR70 ING3 IKBKG UFD1 BABAM2 CAMKK2 ACD SIRT7 INO80E SCAP OXR1 RELA GSK3B SUPT16H PRKRA PNPLA8 MAPK8IP3 POLR2I RNF126 PPP1R15A TOPORS CCDC47 PPP4R3B PIGBOS1 UBE2B NSMCE4A ARHGEF10L TNF PPP2CB BCL3 YY1 HMGB1 RBM4 RPS6KA1 MCM3 GABARAPL1 GIGYF2 SIK2 ALKBH3 TNFRSF1B CDK5RAP3 SDCBP RASSF2 ADNP2 HELQ KAT5 RHBDD2 UBE2V2 PAXX MSH6 SMC3 ACAA2 PRDX4 WRAP53 DAXX BAK1 NAIP MAP2K3 TNFRSF1A UBR5 KDM6B MAP3K4 CAT CASP4 GORASP2 MUS81 ANKZF1 PTPN22 UBQLN4 PDS5A LTBR PPP1R15B XIAP CDC5L TRIM28 FNIP1 RWDD3 SMC1A MBTPS1 BATF RGS14 GTF2H5 PJA2 BRCC3 POLM COPS5 P4HB WDR45 TRIB3 MAX TRIM25 CEP164 ABCD1 HSPA1B UBE2G2 MORF4L2 MSH3 MTOR TMEM33 RNASEH2B TANK IMMP2L HIF1AN IGHMBP2 HERC2 STK3 RAD21 NACC2 FOXN3 VEGFA FOS MDM4 SMCHD1 SMC5 RHNO1 SLC38A2 MOAP1 KLF2 PIK3CB RNF139 SIPA1 IRAK4 GCN1 VPS41 ATF2 TAOK1 UBE2A RAP2A ZDHHC16 RECQL KLF4 DHX36 STK11 RIPK1 RPS3 KAT6A PSME4 ZBTB38 SH2D3C TOPBP1 APAF1 BECN1 MSRA PDCD10 BAG6 SIRT2 MIEF1 PRKAG1 MBD4 ALDH3B1 RIF1 ZNF385A TPR NUAK2 COPS3 THOC5 REL DHX9 MAN1A1 DCLRE1B TDP1 TP53INP1 KLF10 UBE2J2 MAPK3 UFC1 APEX2 NTHL1 CEBPG KIN ATG7 SERP1 ING4 DDX1 RUVBL2 MBIP CHD1L CXCL8 PIDD1 SCARF1 FBXO7 VPS13C CDK9 NSMCE1 PTTG1 CCNG1 SHPRH PDCD6 RCN3 RACK1 SIRT1 MDM2 RPAIN KLHDC10 CRADD NDEL1 IRAK1 TMX1 TOP3A IKBKB SESN3 DAPK1 TMCO1 TAOK3 LRRK2 STAT6 HUS1 INIP USP16 SLC29A1 CHORDC1 WIPI2 SYVN1 CBX3 FBH1 NPRL2 OS9 CREB3L2 BRD4 XRCC1 HP1BP3 TRIB1 DNAJB12 STOML2 GNL1 MPV17 SRF PDK3 STX4 USP28 DDX5 NOD2 ERLIN2 METTL3 MBTD1 SGTA AIFM1 ABCA7 XPA GTF2H3 CUL4B TRAF3 BTK PRKAG2 NFE2L1 FXR1 MAP2K7 RNF111 EMC10 SMUG1 OARD1 JKAMP MAPK9 NRDE2 RFC2 BRD8 KMT5B CLEC16A ATP23 ERLEC1 SERINC3 THG1L RAD23B ARNT HPF1 DNAJB14 NOTCH1 ECPAS MTMR3 MYBBP1A NPRL3 MTREX HMCES SCIMP PPP5C NSMCE3 NBR1 CBX1 ASCC1 MAP3K11 PRPF19 PPP4R3A SFPQ DCLRE1C GTF2H2C TFAP4 NEK4 AGAP3 PMS2 HINFP RRAGA SGTB CBL CCDC117 EP400 ERO1A MPO ATF4 RAD9A FZD1 IKBKE MCL1 ROCK2 ARMT1 PAK1 SLC8A1 UBXN1 MAP4K1 ASH2L PDS5B RNASEH2A AGER LRRC8C MDFIC SMARCAD1 ZMYND11 PRDX3 DAG1 RRAGD JUN RNFT1 EIF2S1 GABARAPL2 UBAC2 ACTL6A INSIG2 PSMD10 MORF4L1 ZNF580 MAPK1 PDK1 EGLN1 ARHGEF2 USP19 MAP3K5 RRAGB USP14 PPIF ERP44 CIDEB CLEC7A MAP2K4 WIPI1 TRPM2 YEATS4 PDIA4 SETD2 BNIP3 SLFN11 BCL2L2 MICU1 HSPA13 TENT4A PLK3 MAPKAP1 UBA5 ZNF830 SFR1 EYA3 XRCC4 CDKN2D ARID2 HUWE1 APC TMEM161A NCOR1 DLG1 USP7 CERS2 DNAJB2 STK25 EEF1E1 CSNK1E ACTR2 NABP1 NFE2L2 POLDIP2 CREBBP MAPK7 LAMB2 PNKP VASH1 CHD6 FOXO3 VPS72 DEPDC5 TFEB USP1 STK26 TIGAR ZBTB7B HSP90AA1 KAT7 CLOCK HTRA2 MAP2K2 ATP2A2 TAF1 ERCC3 CHAF1A PRKACA UVRAG CPEB4 PARP10 TXNDC12 PSEN1 PICK1 MCRS1 DNAJC2 RNF13 ENDOV JAK2 HDAC3 PTPN2 ATG10 POLI CD44 SWSAP1 GSKIP TRRAP VAV3 PARP1 NCK1 EIF2B5 IRF3 TMEM109 BOD1L1 ERP29 MLH1 SETD7 TMUB1 BNIP3L GADD45B HSPD1 TNFRSF10B MAPKAPK2 MEF2C BAZ1B OGG1 SAMHD1 CCM2
acute_myeloid	8	timen	HZ_COVID19	Top 500 down genes for SARS-CoV-2 infection in Rhesus macaques at Group 2 dose in PBMCs at 2 DPI from GSE156701	0.000153041	0.00256344	0.518848	0.347082	1.40026	272	RGCC CXXC5 PLK3 LMNA EIF4B GNG2 RALGDS SGK1 DPEP2 VPS37B PHACTR1 BAD SORL1 CLTB FAM107B MAP3K14 EEF2 WIPI2 PTAR1 GRASP GPRIN3 WDR26 RWDD3 NEK6 OGFRL1 CREBL2 ANP32B PDK3 PRR7 CPD ITPRIP HERC1 CAMK1D FBXW7 ULK1 XYLT1 MZT2B CYBRD1 SPSB3 DENND3 IFT57 AMD1 CD84 PITPNC1 SAMD8 TNNI2 SLC5A3 RPL27A TARSL2 UIMC1 WDFY2 SLC35E1 LRRC8A CHIC2 HMGB1 ELOVL5 H2AFV ZZEF1 GADD45G BCAP29 TGIF1 BRI3BP RFTN1 TACC1 RBL2 QPCT HOMER3 CNST SOX4 VKORC1 GLIPR1 PROK2 ATG13 PPP1R2 PHKA2 STUB1 FURIN PTOV1 HERPUD1 HDAC5 TMEM120A RPL13A TP53I13 FAM118A RNF167 RAF1 GNL1 ABHD12 BTF3L4 CD244 TUBA1A LEMD3 MXI1 PIK3CB ORMDL1 EEF1G RNF103 TPCN1 SLC25A29 PRKAR2A RPRD1A ZNF395 CAMK2G PLCB2 OLIG1 BANP POLR2D TNPO1 DSTYK SULF2 PRPSAP1 GTF3C5 GALNT1 LTB PELI2 ADIPOR1 RRAGD CYB5R1 FBP1 AGPAT1
acute_bcell	10	timen	C7_IMMUNESIGDB	GSE40274_FOXP3_VS_FOXP3_AND_IRF4_TRANSDUCED_ACTIVATED_CD4_TCELL_DN	0.000153194	0.0136655	0.518848	-0.491567	-1.75867	53	PLEK ITGA4 S100A11 DAPP1 IGHM CYBB CD22 POU2AF1 CRIP1 LYPLA2 DHRS7 TMED5 LCP1 VTI1B SEC11C S1PR4 S100A6 TRAF5 GLRX TMEM154 CERS4 SERINC3 HSPB1 EVI2B
acute_cd8	13	sex_n	C7_IMMUNESIGDB	GSE2706_UNSTIM_VS_8H_R848_DC_DN	0.000153204	0.0468932	0.518848	-0.495065	-2.01426	40	CD48 HERC5 DDX58 TNFAIP3 TNFSF10 IFIT3 DDX60L IFI35 ISG15 BTG1 PSMA6 MAP3K8 EIF2AK2 USP18 CYTIP ISG20 IFIH1
acute_myeloid	15	timen	C5_GO_BP	GOBP_BIOLOGICAL_PROCESS_INVOLVED_IN_SYMBIOTIC_INTERACTION	0.000153247	0.00572909	0.518848	-0.547061	-1.97006	49	IFITM1 HSPA1A IFITM3 LY6E IFI27 HSP90AB1 IFITM2 MYD88 SNX3 P4HB
acute_bcell	1	acuity_maxn	C7_IMMUNESIGDB	GSE27434_WT_VS_DNMT1_KO_TREG_DN	0.000153315	0.0154752	0.518848	0.46879	1.71881	102	FOS PPP1R15A RHOB DUSP1 CD83 IRF1 DNAJB6 YTHDC1 HSP90AA1 DNAJA1 CDKN1A ABRACL MAP3K8 PPP1CB ARIH2 JUNB SARAF DSTN TMC6 ARIH1 DUSP2 ETF1 NDEL1 ZNF644 EIF5 EPC1 EEA1 TRA2B JAK2 MTDH NFKBIA UGCG HNRNPK HSPD1 DDX5 SRGN HNRNPR NR4A1 CASP4 ZFP36L1 TOP1 CD86 DDX3Y
acute_myeloid	4	acuity_maxn	C5_HPO	HP_THROMBOEMBOLISM	0.000153315	0.309014	0.518848	-0.711163	-1.93097	16	JAK2 ADA2 F13A1 PRKAR1A KCNQ1 MTHFR
acute_cd8	1	age_n	C5_HPO	HP_NORMOCHROMIC_ANEMIA	0.000153356	0.0808688	0.518848	0.567398	2.17316	32	RPS26 BPGM RPS29 RPS19 TET2 RPL35A RPL5 HK1 RPL26 RPL27 RPS28 RPS7 RPL11 ADA2 RPS15A RPS27 RPL35 TSR2 RPL18 RPL15 SRSF2 RPL31
acute_cd4	3	covid	C2_CP_KEGG	KEGG_TYPE_I_DIABETES_MELLITUS	0.000153367	0.00308926	0.518848	0.564652	2.29337	19	HLA-A HLA-DPB1 HLA-E HLA-C HLA-DQB1 HLA-B HLA-DRB1 LTA GZMB HLA-DRA
acute_myeloid	all	acuity_maxn	C5_GO_CC	GOCC_PLATELET_ALPHA_GRANULE_LUMEN	0.000153624	0.00298031	0.518848	0.544314	2.04618	43	CLU THBS1 F5 TIMP1 PPBP GAS6 QSOX1 ACTN1 PF4 ACTN4 SRGN FERMT3 SCCPDH SPARC GTPBP2 TOR4A SERPINA1
acute_cd4	10	timen	C5_GO_BP	GOBP_CHAPERONE_MEDIATED_PROTEIN_FOLDING	0.000153655	0.0109719	0.518848	-0.531522	-1.84567	37	CCT3 PTGES3 CCT8 HSPE1 CCT5 HSPB1 CCT4 FKBP5 TCP1 FKBP1A CCT7 ST13 PPID HSPA8 HSPH1 PPIB SDF2L1 CCT2 CCT6A FKBP4 FKBP2 PDIA4 HSPA9 CHORDC1 SDF2
acute_bcell	7	covid	C5_GO_BP	GOBP_ATP_SYNTHESIS_COUPLED_ELECTRON_TRANSPORT	0.000153721	0.0149232	0.518848	-0.472184	-1.95887	65	MT-CO1 MT-ND4 MT-CYB MT-CO3 MT-CO2 COX7A2L MT-ND5 MT-ND3 NDUFA2 MT-ND6 MT-ND1 DGUOK MT-ND2 NDUFS3 MT-ND4L UQCRH NDUFB5 GHITM NDUFB1 NDUFA8 NDUFA10 NDUFS2 CYCS NDUFS4 NDUFC1 DNAJC15 COX5B COX4I1 NDUFA1
acute_myeloid	1	age_n	C5_GO_BP	GOBP_NEGATIVE_REGULATION_OF_REGULATED_SECRETORY_PATHWAY	0.000153728	0.0166726	0.518848	0.708316	1.79425	18	HMOX1 GNAI2 BCR NOTCH1 FCGR2B NCKAP1L SPI1 LGALS9 RAP1A RAP1B RABGEF1 CD84
acute_myeloid	15	age_n	C5_HPO	HP_MITOCHONDRIAL_MYOPATHY	0.00015398	0.0117368	0.518848	0.63736	1.97395	25	MT-CO3 MT-CO2 MT-ATP6 MT-ND3 MT-CYB MT-CO1 NDUFB9 MT-ND4 DGUOK MT-ND1 NDUFB10 NDUFS8 MT-ND2 NDUFV2
acute_bcell	2	covid	C5_HPO	HP_ABNORMAL_SPEECH_PROSODY	0.000153981	0.00463415	0.518848	-0.780705	-1.98118	12	MT-ATP6 MT-ND4 MT-ND6 MT-ND5 MT-ND3 MT-ND1
acute_cd4	11	covid	C5_HPO	HP_TELANGIECTASIA	0.000154079	0.00538474	0.518848	-0.49981	-1.89343	55	MT-CYB MT-ND6 MT-ND5 MT-ND4L MT-ND4 MT-CO1 MT-ATP6 IKBKG ATM HLA-DRB1 NHP2 MT-CO3 XPA SDHC VPS53 SPEN SDHD FRG1 DDB2 USB1 CTNNB1 CTSA RERE
acute_bcell	10	acuity_maxn	C7_IMMUNESIGDB	GSE12366_GC_VS_NAIVE_BCELL_DN	0.000154246	0.0239927	0.518848	-0.366717	-1.75405	111	MACF1 CAST IFITM3 ANKRD11 STAT1 FCER2 VPS13C TGFB1 DDX60 CCR6 FXYD5 ITM2B MLLT6 PARP10 CD47 TSPYL1 CHD2 NOTCH2 HHEX RPL7A ARHGAP15 MAP3K1 ADAM28 RPL30 ARAP2 LYL1 CD83 IRF9 DGKA
acute_bcell	10	timen	C5_HPO	HP_PURE_RED_CELL_APLASIA	0.000154254	0.101695	0.518848	0.427496	2.16283	23	RPS26 RPS27 RPS29 RPL35 RPL11 RPS15A RPL5 RPS28 RPL18 RPL35A RPS7 RPL26 RPS10 RPS19 RPS17 RPL27 RPS24 RPL15 ADA2 PNP
acute_cd4	1	age_n	C5_GO_BP	GOBP_ANTIGEN_PROCESSING_AND_PRESENTATION	0.00015426	0.0227588	0.518848	0.44883	1.98196	54	HLA-DPA1 CTSS RAB8B HLA-DPB1 FCER1G PDIA3 CD74 HLA-DRB5 GBA HLA-DRB1 HLA-DRA HLA-F HLA-C ERAP2 RAB4A TAPBP PSME1 RAB10 RAB5B CTSD PSMB8 ERAP1 IKBKB B2M AP3B1
acute_bcell	2	covid	C5_HPO	HP_RETINAL_VASCULAR_TORTUOSITY	0.000154426	0.00463415	0.518848	-0.634457	-1.93346	25	MT-CO1 MT-ATP6 MT-CO3 MT-ND4 MT-CYB MT-ND6 MT-ND5 GTF2I MT-ND1 MT-ND4L
acute_bcell	all	sex_n	C3_MIR_MIRDB	MIR6802_5P	0.000154446	0.201937	0.518848	0.87659	2.31725	15	EIF1AY SLC35B4
acute_cd4	12	timen	C3_TFT_GTRD	CTR9_TARGET_GENES	0.000154593	0.00379179	0.518848	0.632615	2.05313	27	TPT1 PABPC1 RPL9 SFPQ RPL41 CSDE1 FBXL5 CCNL1 YWHAZ
acute_cd8	10	age_n	C2_CP_KEGG	KEGG_HEMATOPOIETIC_CELL_LINEAGE	0.00015469	0.00190785	0.518848	0.562338	2.40449	18	CD8B HLA-DRB1 ITGA4 CD2 HLA-DRB5 CD8A HLA-DRA CD7
acute_bcell	2	covid	C5_HPO	HP_SEGMENTAL_PERIPHERAL_DEMYELINATION_REMYELINATION	0.000154767	0.00463415	0.518848	-0.80562	-1.94252	10	MT-ATP6 MT-ND4 MT-ND6 MT-ND5 MT-ND3 MT-ND1
acute_myeloid	9	sex_n	C5_HPO	HP_PARTIAL_DUPLICATION_OF_THE_PHALANX_OF_HAND	0.000154939	0.0842248	0.518848	-0.713274	-2.99806	26	RPS10 ADA2 RPS26 RPL26 CANT1 RPS28 RPS27 RPL35 RPS19 RPL18 RPL11 RPL5 RPS7 RPS24 RPS29 RPL35A CHSY1 RPS20
acute_cd8	3	covid	C5_HPO	HP_ABNORMAL_METABOLIC_BRAIN_IMAGING_BY_MRS	0.000154946	0.0101807	0.518848	-0.334289	-1.99837	31	MT-ND4 MT-CO1 MT-CO3 MT-ND5 MT-CO2 MT-ND6 MT-ND1
acute_cd8	7	timen	C3_MIR_MIRDB	MIR98_3P	0.000155016	0.0136476	0.518848	0.259399	1.40036	378	KLF3 SELENOK MRPL44 ANK3 N4BP2 FBXO33 HMGXB4 ZNF326 NUP58 LYSMD3 CAMTA1 BHLHE40 USF3 B3GNT2 RPS16 KDM6A RNF138 DENND4A CMPK1 VMA21 BRD1 HECTD1 SGTB VAPA AHR ARIH1 CRY1 MED6 MEF2D IMPACT CNOT6L CLASP2 SYF2 DOCK10 NGDN GNAQ SFPQ ITM2C NUP98 SLC39A10 NR3C1 DDX21 MPC2 PRRC1 YTHDF3 MBNL1 CHD1 DMTF1 BCAP29 MON2 BTAF1 LEMD3 FBXL3 FAM76B UBL3 CREBRF PHACTR2 RICTOR PFKFB3 ZDHHC20 FOXP1 IREB2 ARAP2 MBNL2 WDR26 TOB1 PPM1D TRA2A FRS2 SATB1 RPRD1B PRKAA1 LCOR HNRNPA1 OPA1 UBE2B TTF2 UBXN7 SET SRSF2 RNF149 RNF216 KLF12 WAC RAB11B APP NCOA2 TET2 SUN1 REV3L GNA13 GTF2A1 RPRD1A ZNF430 CARF RORA TLE4 SCAI MIF4GD TFRC FOXO1 CEP57 FAM117B IER5 SBF2 SECISBP2L PPP1R15B NAA25 PTBP3 MAPKAPK5 CUL1 GRK5 TUT4
acute_myeloid	5	acuity_maxn	C5_HPO	HP_ABNORMAL_HEMOGLOBIN	0.00015504	0.0168249	0.518848	-0.522888	-2.01505	35	ADA2 RPS28 RPL35A RPL26 RPS24 RPS10 RPL11 RPL5 RPL31 MDM4 RPS7 RPS15A RPL18 RPL15 RPL35 RPS27 RPS26 RPL27 RPS29 KLF11
acute_myeloid	8	acuity_maxn	C2_CP_KEGG	KEGG_ALLOGRAFT_REJECTION	0.000155272	0.00421823	0.518848	-0.616948	-1.85801	23	HLA-DQA1 HLA-DMB HLA-DQB1 HLA-DOA HLA-DPB1 HLA-DPA1 HLA-DRB1 HLA-F HLA-DRA HLA-DMA
acute_myeloid	10	age_n	C5_HPO	HP_ABNORMALITY_OF_COMPLEMENT_SYSTEM	0.000155298	0.165638	0.518848	0.782005	1.88028	11	C1QA IRAK1 CFD C1QB LMNA CFP
acute_bcell	11	age_n	C5_GO_CC	GOCC_MITOCHONDRION	0.000155308	0.00757128	0.518848	-0.370439	-1.21617	732	IFI27 DYNLL1 DDX21 MRPL1 DCTPP1 APEX1 UQCC2 HADHA MRPS18C MRPS15 PPP1R15A NDUFS2 ATP5PF DGLUCY SNAP23 ATP5F1C SYNE2 ADH5 CYB5A NDUFA6 ENY2 IARS2 MCCC2 BCL2A1 HINT2 CHCHD7 MRPL45 MRPL52 NDUFB5 BCAT2 METTL17 PYCARD ISCA1 BID DDAH2 NDUFB6 SP140 NDUFB9 MRPL51 STMP1 COA4 MRPL37 CASP4 MTHFD1 MRPL14 MRPL16 NDUFA11 CCR7 ETHE1 FASTK NDUFV1 PARK7 SHMT2 MMADHC IFI6 PPP2R1A HADHB CHCHD1 NDUFA13 PDHA1 ROMO1 NIPSNAP3A ATG13 CLIC4 MRPS5 MRPL27 PMAIP1 PEX11B MRPL58 SMIM20 MRPL57 CHCHD5 UQCRC1 NDUFS6 AK2 DHRS4 OMA1 MT-ND6 MPV17 JTB MRPL3 SDHD HAX1 PPIF MRPL43 MDH2 MRPS27 TOMM20 IDH3G MTFP1 SAMM50 TRAP1 DHX36 DECR1 ECSIT AGPAT5 TUSC2 NDUFAF3 GSTP1 MRPL48 SIRT2 MRPS23 NR3C1 BAK1 PRELID1 MCL1 DELE1 RAD51C TIMM8B NDUFB7 LRRK2 NDUFS7 PI4KB RAB29 NMT1 ZNFX1 CPNE3 GSTZ1 LYRM4 SDHB STARD3 FLAD1 UQCRHL HSD17B10 REXO2 MRRF PCCB MTERF4 STARD7 GPN1 NME6 SUCLA2 MRPS25 PTCD3 IDH3A COA3 NUDT2 VDAC1 ALDH18A1 IMMT QRSL1 COX5A MRPS31 UQCC3 PTS NDUFA4 CCDC90B NOA1 TBRG4 PHYKPL COX8A UQCRH MRPL22 ACAT2 OGT CHCHD2 ARID4B VDAC2 NIT1 NIPSNAP1 HADH NAXE NDUFS1 UBB MRPS18B NDUFA8 DCPS PFDN2 DHTKD1 MRPL40 ACSL5 COX20 COQ5 MFF COX7A2L UQCR11 SLC25A39 SOD1 COA1 PRELID3B BCL2 PRDX6 NDUFA12 ARGLU1 CHCHD3 TIMM17B ME2 FAM162A SH3BP5 BECN1 DAP3 VHL NDUFAF6 MRPS21 STAP1 HSPA5 NDUFC1 COQ8A RAC2 ATP5IF1 TRAF3 DGUOK MMAB TIMM13 ARMCX3 UQCRB COA6 COQ10B BOLA3 SDHA NDUFS8 MRPL11 ETFRF1 MRPS10 TMBIM6 CYC1 RAB5IF MRPL17 MRPL18 ATP5ME TMEM223 TUFM NDUFA10 USP48 NDUFV2 DDX1 MRPS33 MRPS14 MPG MTX2 PPP6C NDUFB3 GPAA1 ARMCX6 C1orf43 FUNDC2 YME1L1 ATP5MC3 IDH2 S1PR4 MALSU1 YKT6 GADD45GIP1 MRPS24 SLIRP OXA1L PUS1 MICU2 SSBP1 COX14 CISD3 TIMMDC1 RAP1GDS1 PCK2 MRPS36 COX7B BCL2L13 PSMB4 CAT BSG MRPL35 RPUSD3 LDHB HSCB NDUFA2 FDX1 PARP9 XAF1 ECH1 HCLS1 NOC3L MTCH2 PLEC RAF1 IREB2 HUWE1 HAT1 NDUFA9 AURKAIP1 MTO1 AFG3L2 GOT2 ACAT1 LRPPRC COX16 FIS1 PRDX5 ATP5MF CLIC1 MRPL38 MRPL15 DLD CALM3 STYXL1 TIMM9 GPS2 DUT SOD2 CISD1 MCUB PMPCB PDHB NDUFA1 LRRC59 HSH2D TRUB2 TMEM126B IRF3 MCUR1 COX6C ATPAF2 CLPP BNIP3L AK3 LETMD1 ECHS1 PFDN4 TRMT61B FPGS MRPL36 BAX COX5B MTHFD2 MRPL33 ECI2 GPX4 HSP90AB1 RALA MRPL28 SLC25A11 ACAA2 BLOC1S1
acute_cd4	all	timen	proteinatlas_blood_expression_cluster	Cluster 44: Non-specific - Transcription	0.000155308	0.00149096	0.518848	-0.380989	-1.40135	395	PHF23 FKBP4 TMEM35B SLC35C1 OGFOD1 RPA2 MAGED2 ZNF816 VPS72 NFYB PPWD1 PSMA5 NSUN2 ZNF224 ARL6IP5 BET1 NOL8 CRYZ MGAT2 GTPBP10 ZNF559 MYL12A KRBOX4 PREPL BUB3 ANAPC7 GALK2 TFB1M CYB5B ZSCAN26 SCOC TMEM254 ARFRP1 EIF4A2 ZNF720 RNF34 BBS2 FANCF RACGAP1 LRRC47 HPF1 TMEM126B PAAF1 CHM TRAF5 MKRN2 BPNT1 RSPRY1 HSD17B7 RNF113A HAX1 PCGF6 ISOC1 RARS2 ZNF253 RPRD2 SNRNP40 TBCK RIC8A MSH6 PXYLP1 ATM PSMG1 TRIM4 ERLEC1 TMEM184C SMC2 ZNF573 TMEM168 MRPS23 TARS2 ZCCHC17 COQ10A INTS14 ITPR3 RHEBL1 ZNF585B POLR3C ANKRD46 UFL1 UTP25 ZNF283 AAGAB TMEM87B UCHL5 ERI1 TMEM87A CHCHD7 DLAT NUP188 SDHC PEX3 GLS PRPF8 TRIM68 MMS19 ZNF620 TRMT2A CMTR2 CEP44 MEAF6 TNFRSF10D PSMD11 METTL5 METTL17 VPS45 ZNF568 GNPAT B4GALT4 UTP14A DVL2 PCYOX1 MICU2 USP39 MRPL43 SLC20A1 ZNF260 PRPF3 DERL1 ATIC NCAPD2 FIP1L1 CCDC66 ACLY EIF2B4 LIPT1 DCUN1D4 UBL4A FH TGDS USP37 SFR1 POLA2 SLC35B2 POLR3GL CDC23 CREB3L2 WDR44 HEMK1 DDX19A ZNF668 TMEM123 HDAC1 AARS2 TBC1D10A THYN1 MPHOSPH10 UFSP2 ZNF879 HMGN1 TWNK COQ3 CIAO1 GTPBP8 ZFP90 SCO1 FRA10AC1 XPO7 USP47 EIF2B2 SHMT1 CCT2 LMAN1 SS18 DBP ODF2 GORASP2 ORC5 MTF2 METAP1 UTP23 CWC27 DDX54 ATAD1 ZNF138 MTERF3 ORC3 RPA1 TPRKB CCDC91 SPIN1 TOP2B TRMT2B ICMT COPB1 FBXW5 PDIA3 EXOC5 INTS7 PPIL4 MRE11 GTPBP4 DHX15 PRMT2 SRSF11 CSE1L THUMPD3 SUPT7L AP3M1 METTL14 ORMDL3 PITPNB DNAJC19 RRN3 PRPF4 HTATSF1 MRPL49 SKP1 KPNA3 MAPRE2 PIGC EBP TIMM44 ERH RAB2B
acute_cd8	3	timen	C5_GO_MF	GOMF_TRANSITION_METAL_ION_BINDING	0.000155308	0.0163296	0.518848	-0.371995	-1.25805	596	XAF1 PLSCR1 DDX58 DHX58 TRIM22 RNF5 IFIH1 ZCCHC2 TNFSF10 ZNFX1 TRIM5 ENPP5 LAP3 APEX2 SCO2 MT2A OGFOD1 TRIM14 DTX2 POLR3K PRIM1 TRIM44 PIM1 ZMYM1 HIF1AN TRIM38 TRIM27 CHORDC1 S100A12 NAPEPLD OGFOD2 TP53 TIMM8B L3MBTL2 RIDA HDAC4 ZCCHC9 BAZ1B RNF8 RNF41 DNMT1 EGLN2 MORC3 PML ZNF146 RBM4B TRIM52 EHMT2 SF3A3 ECE1 ISCA2 APIP APOBEC3G MBD1 SCO1 CDIPT SNAI3 GLUL MGAT2 ADH5 RBX1 FECH CRYZ UTRN S100A8 TRIM21 PHF8 ZNF75D APOBEC3A TRIM68 NFX1 P4HA1 PCK2 NAALADL1 SEC23B PIAS4 ZNF330 SAMHD1 MT1E C11orf54 UPF1 ZCCHC17 CHMP1A TRIM56 MSRB2 TRIM32 COA6 TRIP4 SIRT5 ZMAT5 ZEB1 APOBEC3D ZMYND8 SETDB2 ALKBH2 S100A9 NBR1 NR1H2 CXXC1 ABL2 UBR4 LTN1 ZNF638 TES CPSF4 GATAD2B IMPA1 TRIM26 MSRB1 ADA2 TRIM33 POLR1A ZNF346 L3MBTL3 DNPEP POLE ZSWIM8 LACTB2 EEA1 NR1H3 RNF24 TRIM35 HERC2 TRIT1 ZNF675 TRIM28 SQSTM1 MT1X RARA THAP1 CHURC1 NQO2 ADAM8 THAP11 CYP20A1 CDIP1 NUDT7 ZSWIM6 SUV39H1 ZMYND11 ZCCHC8 PARP1 TRAF2 USP5 PHF2 PRICKLE3 SIRT6 HDAC6 LIG3 MRE11 APOBEC3C KDM4A HLTF CXXC5 KMT2B TIMM9 RIOX1 ZFAND6 ZC3HC1 SEC24C TRIM65 CAD GATAD1 RABIF ZCCHC10 EARS2 SUPT4H1 MT1F EGLN1 GTF2H2C NR2F6 ESCO1 DCTD CYP2R1 FEN1 KAT6A PLA2G15 ADNP ZCCHC3 KDM1B RABGEF1 PRIMPOL KMT2A ZCCHC7 TRIM4 CSRP1 SOD1 EHMT1 MORC2 RNF2 ABCE1 ALKBH3 NUDT16 ZPR1 NR2C2 COMMD1 SETMAR XPNPEP1 ATXN7L3 ERAP1 RASGRP1 RCHY1 ZNF407 MDM2 ZFYVE1 RBM4 RNF146 ZMYM6 UBA5 APOBEC3F SPG7 HMGCL ZNF593 TRIM11 ZSWIM7 MNAT1 USP33 ZNF276 DOHH BRCA1 CNBP UBR1 NEK4 ZMAT2 LNPEP MGAT1 SCD5 P4HTM TRAF5 ZKSCAN5
acute_cd8	9	covid	C7_VAX	GARCIA_PINERES_PBMC_HPV_16_L1_VLP_AGE_18_25YO_2MO_UP	0.000155308	0.000584255	0.518848	0.486709	1.56663	81	CTSC ADAR CASP1 MT2A IFITM1 GZMB APOBEC3G ISG20 SRI ATOX1 LNPEP SUB1 MT1X GNLY PSMA5 PLEK THRAP3 UCHL5 ZPR1 DDX58 IFITM2 TNFSF10 GZMA SDHB BPGM IRF2 RUVBL1 VAMP5 PSMB2 PSMB9 BAX TXN CCND2 POLR3K PFKP CCL4 AFF4 BCL7B IDI1
acute_myeloid	10	timen	C5_HPO	HP_INFLAMMATORY_ABNORMALITY_OF_THE_EYE	0.000155308	0.0249464	0.518848	-0.41569	-1.5571	107	SAMD9 CCR1 TNFAIP3 DDB2 FAS WIPF1 MPLKIP TLR4 TGM1 TNFRSF1A TINF2 NCF4 SMC1A NCF1 XPC RAD21 PRKCD WAS BIRC3 KAT6A BTK MEFV CYBC1 GTF2H5 IKBKG RNF113A NLRP1 HLA-A PTPN2 BRD4 ADAM17 SEMA4D SMC3 UBAC2 REV3L IL6ST NIPBL PARN ERAP1 UROD XPA CASP10 GNAQ MALT1 TCF4 MLX
acute_myeloid	1	age_n	C5_GO_BP	GOBP_ORGANONITROGEN_COMPOUND_CATABOLIC_PROCESS	0.000155308	0.0166726	0.518848	0.364684	1.19025	908	PSMA6 NRG1 NOP53 HMOX1 USP8 KLHDC3 TNFRSF1B PSMB4 SDF2L1 KYNU RNF20 BNIP3L GABARAPL2 FURIN PDCD6IP MVB12A DDAH2 GSK3B UBE2D2 FBXW5 NUB1 SELENOS CCDC22 SQSTM1 CHMP4B TDG OS9 PPP2R5C MAD2L2 GLUL PSMF1 ARRDC1 CLU NUDT4 HERC2 UBE2H HM13 RNF126 DCAF11 EDEM2 RNF144B USP14 UBE2J1 NUDT16 CSAD CTSL MSN APC PSMD11 GM2A HSPA8 NUDT3 TLK2 ETFA APOBEC3B CASP8 CALR MTOR ETFB PSMD13 TET2 LNPEP NOTCH1 SNX3 OGA PSMD7 DEDD NDFIP1 RNF213 HAAO BIRC2 SGPL1 STUB1 APOBEC3A FBXO9 RNF13 DTX3L TMEM259 PPP1R11 BCKDK PRKACA TYMP CTSS TAF9 HGS CANX ARRB2 CUL5 GLS PLA2G7 HSP90B1 SYVN1 HNMT RAB7A RYBP CNOT4 DLST AMDHD2 ECE1 TCIRG1 BCKDHA RAD23B UBE3A CHMP6 USP33 USP34 ERLEC1 RNF115 HYAL2 ABHD17A IDS RIC1 ZMPSTE24 PRPF19 NPEPPS VPS37A SNF8 PML SIRT2 CAPN2 CSNK1A1 PLB1 HSPA1A GGT1 SMAD3 ELOC USP47 CTSH PDE8A SNRNP70 FBXL8 CPQ DCTPP1 MYCBP2 KCTD5 VPS35 CTSB UBE2E1 FBXO22 RC3H2 CTSC NT5C2 UBE2G2 KCTD10 COMMD1 UBQLN1 UBE2D1 NSFL1C NUDT9 LTA4H CDC16 APOBEC3C ERLIN1 DENND3 FBXO33 RNF167 ALDH4A1 FBXL15 UBE2A CARNMT1 CTSO ANKIB1 ROCK1 MAEA FYN ZYG11B BNIP3 UBR2 PCYOX1 DNAJB14 TMEM106B UBA6 SAMHD1 TNFSF12 UBXN2B GGA3 VPS36 SHARPIN MDM2 PSMC3 TIMP1 PSEN1 FBXL5 UBE2K GGA1 FBXO38 RNF8 ATE1 RNF130 VCP UBR3 USP22 AKT1 CEBPA VPS4B UPP1 TTC3 USP42 FZR1 PSMC1 DDB1 LYPLA2 PSMB10 HEXA USP25 SEL1L MANBA PTTG1IP RNF7 UBE2L6 HEXB RACK1 ATP13A2 TOR1A HSPA1B ADAM9 CSNK1D DUT SNX5 F8A1 ZER1 TGFB1 CUL4B VPS4A UBL7 CLPP RNF187 EIF3H ASCC2 AUP1 GNPDA1 TMUB1 UBA7 LONP1 NEDD8 PSMA5 BARD1 SPOPL PM20D2 HSPA5 PSMA3 ECPAS PSMC6 GUSB USP28 RNF125 UBB PSMC2 DPYD CAMLG AREL1 DISC1 RENBP HIBCH GSTZ1 MPST NT5C KLHDC2 CHMP5 UBE2L3 USP3 SORL1 CUL1 UBE2D3 AXIN1 FBXO11 HUWE1 LYPLA1 USP18 SDCBP RNF34 ADAM8 OGG1 KAT5 TOPORS CLN8 YOD1 CSNK2A1 UBXN6 NGLY1 PSMD4 PSMB3 DERA TAF1 KEAP1 AGAP2 RMND5A ATRAID HMGCL DNAJB2 AGAP3 AGTPBP1 ACAD8 CTSA DHPS UBR4 FLNA NUDT15 RAB12 XPNPEP1 XPO1 UBA1 CTSD RNF185 USP15 TET3 BCAP31 ABCD1 GET4 ARRB1 ANXA2 RCHY1 PAOX DCAF12 CLPX KLHL8 MAN1A1 FBXL6 MTHFS FEM1B PSMC5 HINT1 TSG101 ISG15 PDCL3 PIAS1 ABHD12 MBD4 CCDC115 ARIH2 RNF121 GNS RNF6 SMARCC1 BAG3 ODC1 EDEM3 HSP90AA1 TMUB2 ERCC8 TMF1 PISD HPRT1 MTA1 OGT UBE2I HIPK2 ANAPC5 UBQLN4
acute_myeloid	4	covid	C3_TFT_GTRD	ZBTB12_TARGET_GENES	0.000155308	0.0174722	0.518848	-0.273205	-1.27401	824	SMC3 NUP62 HSPA6 ST13 ATG16L2 CDC26 IRS2 PAFAH1B3 MAPKAPK3 ARID1A PPP1R12A CEP57 ZNF780A PPP1R10 SNHG7 ORAI1 FOSB NLRP1 ATF5 LEPROT PRPF4B PRKCSH CIC HNRNPA0 AGO1 ELF1 SMAP1 OSCAR HINT2 MEA1 TFAM ZFYVE16 GPN1 TMEM147 TCP1 GNPAT HEXA CDIP1 ZSWIM6 CRTAP CFAP298 RCOR1 DNAJB1 DMXL1 DCAF7 ARFGAP2 TATDN1 HSPD1 ATP6V1C1 SPG21 ANKRD49 STX16 SYNGR2 CTDSP1 ARID4B MACF1 REPIN1 SLC27A1 NDUFA10 RBM3 HSPE1 SOD1 DDX17 CDKN1B NDUFAF3 VPS26B YIF1B PIH1D1 GBA DEGS1 PTK2B ELOVL5 CLTC ZMAT2 ZNF518A XPC LINC00667 CPSF7 DYM GATAD2B MCOLN1 NOP16 CARD8 EIF4A2 CCNG2 C12orf76 CNOT8 UBAP2L PDE4DIP HAGH NUS1 MEF2C IDH3B KIF1C SPNS1 ALG13 AKIRIN2 IDS SLBP KMT2C RCBTB2 LRRC28 STX6 HMGN3 C1orf131 SRSF4 RASSF1 SLC35A4 ECE1 SAFB APPBP2 RAB3D TXNRD1 DUSP22 CLASP2 COQ8A TRAPPC3 STARD3NL GBA2 TBC1D17 TRAPPC12 VIRMA CDKN2AIPNL CHCHD1 SAP30BP HUWE1 DCTN1 RPAIN SLC3A2 FAM133B DNAJC13 LMNB1 RPA2 CUL4A TUBB4B RAB6A JAK1 DYNLL1 PDCD10 LMO4 DDX5 TRIO WDR11 DHPS STX10 TBC1D22A HCFC1R1 MACO1 ZFAS1 CRLF3 MIB1 GPSM3 TMPO KLHDC3 STIP1 FBXW11 NFKBIZ MSRA TMEM183A SYTL3 CCT3 CEP95 MCTP1 PSMA3-AS1 DHRS4-AS1 FLOT1 HNRNPAB ENGASE HSCB NTAN1 EHMT1 PACS1 ALDH16A1 CBFB JDP2 XIST MTF2 ACTR2 JUND GPS2 CBX1 CENPT EIF5 TAF11 GRIPAP1 SESN3 ITGB3BP PPP2R5A LSM14A TTC13 POLK SRRM2 TXNL4B MAP7D1 MYH9 YTHDF2 ATP11C MFN2 CCDC159 PI4KB TMEM205 CPSF2 JARID2 PRKD2 PSTPIP2 SNAP23 CLK4 ESD CYHR1 UFM1 KDM1A PPP6R3 ARID4A CDK11A UBAC1 PRPF38B TOR1AIP1 PGM1 DRG2 SUZ12 CTDSP2 NBEAL1 BRWD1 NXF1 SPEN SFXN5 EGR1 MFSD5 NABP2 DALRD3 BAZ2A SMARCD2 ASPH PKN2 BAX UBE2Z STT3A IRF3 KPNB1 ABHD13 SCO1 DMAP1 METTL17 NUMA1 CLSTN1 EP300 NOC2L TM9SF2 PAPOLA HNRNPUL1 NKIRAS2 BATF3 NUTF2 SMC1A RBCK1 ATP2A2 MGAT1 OLA1 FAM228B HELQ EIF5A TSPAN31 DEDD2 FBXW7 CCNH RSRC1 AKT1S1 VPS72 FCHSD2 QTRT1 SESN1 CA11 IMPDH1 AKNA PCM1 HMG20A RER1 NAXE TAB2 GCHFR ESYT1 CHCHD5 ELP6 CCND2 ZNFX1 SLC31A2 MED25 RPL7L1 HEBP2 MAFG UBE3B IPO13 SGF29 POLDIP3 CREB3 ARL6IP5 MRPS31 STIM1 DNAJB12 SAMD8 CUEDC2 PNKP TECR GSE1 PLAUR LPXN STAT6 TGIF1 THOC6 COMMD3 MRPL4 BRF1 TLN1 L3MBTL2 STAG1 LAMP1 PKN1 AHCTF1 DUSP6 ATR ITPK1 ILF2 SLC2A4RG TOB1 PTPN1 TRIP12 THOC7 DCLRE1C TP53 STK40 STX18 LIPE-AS1 MAP3K7 MKNK2 HMGN4 CWC25 PAPSS1 WRAP53 BTK TOPBP1 PDCD7 JADE1 NELFA IQSEC1 ATP2B4 FRMD4B SUPT16H ENDOV FAM118A ARMH3 FAM24B GATAD2A MRPS10 PPP4C AHSA1 PAXBP1 MXI1 C6orf62 CEP120 UBXN8 AKT2 NUP107 NUP133 ZNF131 OGA SORT1 PDXK PRPF4 C15orf40 NHSL2 OSBPL1A ZNF76 RTCA TBC1D9 VPS39 FNBP4 ZNF609 GMCL1 RAB11A KIAA2026 TBCB FAM117A CRTC2 RBM10 R3HDM1 CEP170 XRCC6 DCTN4 TSHZ3 GTF2I HMGB2 RPL36A XPO1 TYK2 RAB11B GNB2 CPEB4 COPB1 ATXN2 SDHC FAF1 PAM DTWD1
acute_myeloid	4	timen	C5_GO_CC	GOCC_CHROMATIN	0.000155308	0.0394483	0.518848	0.284831	1.31446	586	SMAD7 BHLHE40 ID2 KLF10 KIF22 BCL7B NR1D2 CSRNP1 KLF11 HMGA1 MED10 RELB ZBTB43 C17orf49 RFX2 FOSL1 IRF1 RUNX3 RBMX KMT2E PBX2 MEF2D CPSF6 USF1 EPC1 USF2 FOXP1 DDIT3 KLF13 CTNNB1 WDR82 POLE3 HNRNPL JMJD1C FOSL2 CENPX AFF4 ATF4 NR1D1 ZFX JUND RELA HIF1A HMGXB4 CEBPB EIF3E CHRAC1 MXD1 BRMS1 CBX6 FOSB UXT DBP MXD3 NCOA1 NAP1L1 ELF2 ELF4 NFAT5 CENPC EXOSC4 MAFB YY1 CREB3L2 CIC ANP32E GATAD2A IRF8 SOX4 KLF3 SMARCE1 HHEX ELL IST1 NFKB2 ADNP2 ASCL2 NRIP1 TOP2B SMAD3 BACH1 SETD1A SATB1 RAD21 MITF RUNX1 JUN THRA POU2F2 SMARCA2 NR1H2 KDM1B SWI5 KLF4 ETV6 NOP53 FOXJ2 MNT MAX BCL11A RCC1 TRIM28 PSIP1 SP3 BRD4 ZNF487 CEBPG ZNF385A AKIRIN1 TCP1 FOXO1 AHR MBD2 SMARCC1 ATF3 NCOR2 POGZ MTA1 NSD3 CENPB BCL7C SIRT2 NR3C1 WAPL BAZ2A SREBF2 MRGBP NUCKS1 AHCTF1 CEBPA KLF16 CHD4 HP1BP3 NFIC UBR2 HBP1 SSRP1 MCRS1 GMEB2 NCOA3 UBE2A TSPYL1 MAFF ARID1A FOXN3 SET TAF1 AKIRIN2 MORF4L1 NACC2 MECP2 MLXIP SFPQ HSF1 DHX9 SMARCB1 ATF6B HMGN4 SRF SPRTN SMARCD1 GABPA GMEB1 USP3 ATRX RIF1 HMGN3 SIN3B RBBP7 PPP4R2 KDM4C TOX4 ZFHX3 IKZF1 MAFK ELK4 PPP4R3B ENC1 SMAD5 BRD3 ZBED1 CHD3 EZH2 BPTF NR4A1 SMARCD3 OLIG1 ARID1B ATF5 RRP8 NFE2L2 WDR43 STAG2 STAG1 SIN3A MEAF6 FAAP100 NSMF SUZ12 ZNF580 ARID2 ING3 NAP1L4 TFEB SMC3 FAM111A STAT5A MXI1 RB1 KDM3B TCF7L2 RBL2 BUD31 UHRF2 JDP2 ELK3 STAT3 NCOR1 LEMD2 UBP1 UBE2B SIRT7 JUNB TGIF1 DVL3 RXRA SUPT6H VENTX E2F3 TCF12 CREBL2 INO80 CCAR2 GLYR1 ETV3 HDAC1 FAAP20 ORC3 KDM1A STAT5B BRD9 PBX3 ESRRA PAF1 MXD4 CSNK2A2 TBP RBBP4 SMARCA5 EXOSC5 SINHCAF MAU2 PDS5A DDX21 RING1 KDM3A ZBTB18 CBX1 TFPT SETD3 FOXK1 TSPYL2 CREBZF FOXO3 WBP2 TFDP1 E2F4 NIPBL NFKB1 ZBTB33 SMARCD2 UPF1 KLF7 PBXIP1 CREB5 WDR61 RBPJ CALCOCO1 PHF12 RNF40
acute_myeloid	5	timen	C5_HPO	HP_ABNORMALITY_OF_THE_LYMPH_NODES	0.000155308	0.0224715	0.518848	-0.337948	-1.64921	137	TLR4 PRKCD TNFRSF1A RAB27A NUMA1 IFNGR1 CYBC1 NCF4 MEFV NCF2 ATM JAK3 PSTPIP1 RARA JAK2 ABCA1 CCR1 SDHD NCKAP1L BTK TRIM28 CARD9 SP110 CASP8 EIF2AK4 PML CASP10 CXCR4 STAT2 PSMG2 DAXX NABP1 IRF8 ATRX MYD88 UBAC2 EWSR1 PTPRC IRAK1 UNC13D TNFSF12 TGFBR2 BIRC3 CD81 SNX10 FIP1L1 FAS NFKB1 FOXP1 CBL NLRP12 PNP SMPD1 STAT5B PRKAR1A XIAP PSMB9 PIK3CD TP53 STAT3 NFKB2 CLCN7 ERAP1 PSMB8 TSC2 PTPN2 BCL10 IL2RG MAGT1 CALR STXBP2 IL12RB1 BCL6 RUNX1 STIM1
acute_myeloid	8	age_n	C3_MIR_MIRDB	MIR3978	0.000155308	0.248824	0.518848	0.451599	1.44061	133	PYROXD1 PDPK1 PDE4DIP PKN2 NRG1 ARID4B WIPI2 MAF1 RICTOR CNBD2 SRPK2 CBFA2T2 TMX4 ADM FCHO2 AVL9 TAF11 HGSNAT DIAPH2 IRF8 MPC1 KDM7A ACSL1 ATE1 IER3IP1 AP1S2 TMOD3 KATNA1 OAS1 TRAPPC4 YPEL2 ZNF710 WDR33 LIN7A KDELR1 XPR1 DDX6 MLEC CREBL2 C21orf91
acute_myeloid	8	age_n	C7_VAX	GAUCHER_PBMC_YF_VAX_STAMARIL_UNKNOWN_AGE_3DY_UP	0.000155308	0.00423583	0.518848	0.42044	1.3694	208	GLMP OGFR C1QA IFIT3 ALDH3B1 CTSL C3AR1 IFIT2 MX2 NRROS DHX58 APOBEC3A STAT2 ASCL2 RBCK1 TCN2 CAMK1 HES4 MYD88 PARP14 IRF7 SIDT2 CDKN1C MAFB FLVCR2 ZNFX1 SLC37A2 TRIM26 MX1 OAS3 SLC27A3 ABI3 IFITM1 TAGLN JUP TMEM140 SORT1 IFIT1 SERPING1 MT1F CX3CR1 AP5B1 LAP3 IRF9 CNDP2 OAS1 UBE2L6 DRAP1 CDKN1A RIN2 IFI44L RSAD2 TENT5A TNS3 TNFSF10 HAVCR2 XAF1 TIMM10 SRBD1 LILRB1 TICAM1 TNFSF13B GIMAP8 CSF1R REC8 MT2A C1QB RGS12 PARP10 CD86 TRIM22 TRAFD1 DDX58 SAMD9L HELZ2 ZFYVE26 GNGT2 BTN3A1 EIF2AK2 TMEM268 TMEM62 TRIM38 RNF31 RNH1 SAMD4A MOV10 PARP12 TRIM5 SCO2 PARP9
acute_myeloid	8	age_n	HZ_COVID19	COVID-19 patients BALF down	0.000155308	0.00443754	0.518848	0.393482	1.30385	312	THBS1 RHOB LMNA FKBP8 SH3TC1 C1QA GNB2 ATP6AP1 MAP3K11 MAN1B1 SIRPB2 NLRP1 LTBR PPP6R1 NUMA1 EMILIN2 RIC8A PLEC OGDH NPTN RFX5 ARAP1 SHC1 SDF4 RPS6KA1 SHKBP1 ATG4B MAN2B1 CPT1A SMARCD2 SNRNP70 COLGALT1 GSN QSOX1 ZSWIM8 MYO1G TGOLN2 RHBDD2 TMEM127 ARHGAP4 RARA ACADVL DENND4B ARHGAP30 SRPRA GRINA AP1M1 SH3BP2 NCLN C1QC LEMD2 CMTM6 STT3A FBP1 ITGB1 EMC1 SCAMP2 GLYR1 KSR1 HS1BP3 ZDHHC7 TMEM173 SELENON TBC1D10C UPF1 PLCB2 MAPK8IP3 VASP CD37 ADGRE5 UNC93B1 ITGAM PNPLA6 MBD1 SLC12A9 SLC11A1 PARVG ARID5A GPAT4 NUP210 CMTR1 PGD GSK3A SLC38A10 SPI1 EHBP1L1 CORO1B PES1 KHSRP MGAT1 PLOD1 TBC1D10B TMBIM1 GRK2 SF3B4 VPS37C PRKCSH PRPS1 HBEGF RGS12 ARHGDIA UNC13D PFKL PARP10 ITPK1 OS9 INPPL1 HK1 GAA CD2BP2 APOL2 PDIA4 POLG TTC14 LAIR1 NFE2L1 FCGRT ORAI2 DDB1 CXCL16 FLNA MIF4GD TYMP DPP7 KCNK6 TAOK2 C2CD2L CTSD ADCY7 GORASP1 SIN3B CIC LRP10 APH1A ZBTB7B
acute_cd8	10	sex_n	C7_VAX	NAKAYA_PBMC_FLUMIST_AGE_18_50YO_7DY_DN	0.000155334	0.01165	0.518848	-0.307194	-1.53704	389	EIF1AX DUSP2 ALG13 B3GNT2 JUND ARID5A YPEL5 MAP3K8 LITAF IDI1 KLF3 NR4A2 BZW1 DNAJB9 WTAP R3HDM4 PPM1B PSMD12 IFRD1 CLEC2B SLC7A5 VAPA ATF7IP2 KANSL2 KMT2E DUSP11 SLC3A2 WBP11 RNF11 RPF1 RORA ZNF644 AZIN1 ABT1 GABARAPL1 NFE2L2 AREG BTG3 SMNDC1 RSL24D1 SELENOK PTGER4 ILF3 SUB1 RGS2 HNRNPA0 CCDC174 RNF138 ZNFX1 CDKN2D MAPK1IP1L DYNLT1 SERPINB1 RASSF5 BTG1 PHF11 PTPN2 PCGF5 GRPEL1 REL FBXO7 MOB4 JMJD1C MAP1LC3B KDM2A NAA50 TERF2IP MCL1 FOSL2 USP15 PCIF1 WHAMM OSER1 VTI1A NIPA2 BCAS2
acute_cd8	1	acuity_maxn	C5_GO_MF	GOMF_MHC_PROTEIN_BINDING	0.000155355	0.107195	0.518848	0.464637	2.23158	31	CD8A TRGV3 LAG3 LILRB1 ATP5F1A TRAV29DV5 PILRB BCAP31 HLA-E TAP1 CD8B KLRD1 KIR3DL2 KLRK1 TUBB4B CD81 VCP
acute_myeloid	all	acuity_maxn	C5_GO_MF	GOMF_INTEGRIN_BINDING	0.000155419	0.0122075	0.518848	0.412714	1.74142	85	THBS1 MFGE8 ITGA7 ITGA1 PLPP3 MMP14 ADAM9 EMILIN1 NISCH ITGB8 ACTN1 ITGA6 CD151 P4HB ITGAM PRKCA ACTN4 ITGA5 CALR
acute_bcell	3	timen	C5_GO_BP	GOBP_NEGATIVE_REGULATION_OF_VIRAL_PROCESS	0.000155464	0.00835617	0.518848	-0.512015	-1.81284	44	ISG15 MX1 PLSCR1 IFI16 IFITM1 BST2 IFIT1 LY6E OAS2 STAT1 BANF1 OAS1 APOBEC3G PARP10 APOBEC3C OAS3 IFIT5 EIF2AK2
acute_cd4	12	timen	C5_GO_CC	GOCC_RESPIRATORY_CHAIN_COMPLEX_IV	0.00015554	0.0037038	0.518848	0.72799	2.12309	17	COX7A2 COX4I1 COX6C COX8A UQCRFS1 COX7C COX7B COX6B1 COX7A2L NDUFA4 COX5B
acute_myeloid	15	age_n	C5_HPO	HP_SCOTOMA	0.000155597	0.0117368	0.518848	0.757497	1.97332	13	MT-CO3 MT-ATP6 MT-CYB MT-CO1 ITM2B MT-ND4 MT-ND1 MT-ND2
acute_bcell	all	covid	C5_HPO	HP_MACULAR_PURPURA	0.000155619	0.0169337	0.518848	0.560074	1.72276	42	USP18 SAMD9 GBA JAK2 PML PRF1 TREX1 IRF2BP2 FYB1 LCP2 NEU1 STX11 TET2 FERMT3 CALR AIP RAB27A NABP1 FIP1L1 NUMA1 STAT5B WIPF1 SBDS
acute_cd4	8	covid	C3_TFT_GTRD	TERF1_TARGET_GENES	0.000155913	0.00944387	0.518848	0.451909	1.74614	104	TRIM22 TNRC6B ISG20 HLA-DPB1 TNFSF10 RHEB PPM1K BSG FOXP1 GNG5 ACTR6 SNRPD1 ARL6IP5 TANK ATXN7L3B CD69 CCAR1 RSBN1 HLA-A C1D RGS1 HLA-DRB1
acute_cd4	11	covid	C5_HPO	HP_BLURRED_VISION	0.000156022	0.00538474	0.518848	-0.744337	-2.02159	14	MT-CYB MT-ND6 MT-ND5 MT-ND4L MT-ND4 MT-CO1 MT-ATP6 HLA-DRB1 MT-CO3
acute_myeloid	7	timen	C5_GO_MF	GOMF_ACTIVE_ION_TRANSMEMBRANE_TRANSPORTER_ACTIVITY	0.000156075	0.00312129	0.518848	0.513025	1.61756	98	SLC25A5 SLC25A6 ATP6V1F COX7A2L COX5A COX4I1 UQCRH COX6B1 ATP6V0C SLC25A3 SURF1 COX7B COX8A CYC1 UQCR10 ATP6V1G1 COX6A1 ATP6V0E1 ATP5F1B COX5B SLC15A3 SLC25A11 UQCRFS1 TMCO3 UQCRC1 ATP6V0D1
acute_bcell	4	covid	C5_HPO	HP_RETINAL_TELANGIECTASIA	0.000156104	0.00465829	0.518848	-0.695951	-2.16798	18	MT-CYB MT-CO3 MT-ND4 MT-ND5 MT-CO1 MT-ND6 MT-ND2 MT-ATP6
acute_myeloid	10	acuity_maxn	C5_HPO	HP_ABSENT_THUMB	0.000156278	0.0151358	0.518848	-0.59615	-1.84136	32	RPL15 RPS17 RPL5 RPS27 PSMD12 RPS26 RPS24 RPS28 RPS10 RPS7 RPS15A RPL26 RPL35A RPL11 RPL18 RPL27 RPL35 RPS19 ADA2 VAC14
acute_cd4	1	age_n	C5_HPO	HP_GLOMERULOPATHY	0.000156289	0.0534731	0.518848	0.71103	2.22022	15	HLA-DPA1 FAS HLA-DPB1 STAT4 UBAC2 CTLA4 SCARB2 ERAP1
acute_bcell	4	covid	C5_HPO	HP_GASTROESOPHAGEAL_REFLUX	0.00015637	0.00465829	0.518848	-0.325207	-1.64059	188	NCF1 DYNC1H1 MT-ATP6 SETD2 SPTLC1 EHMT1 PIEZO1 POGZ POLR2A ASXL1 SEC31A SUCLG1 PRKCSH GNB5 SMG9 ARF1 SMC1A IRF5 DDB1 KMT2C SIAH1 LTBP4 DNAJC30 CYFIP2 UBE4B BRAF CELF2 ATL3 TAOK1 UFD1 AFF3 CLTC RPL10 NECAP1 BRD4 ATRX POLG2 CDKN1B SH2B1 CSNK2B NUP62 RHBDF2 SLC25A4 ASH1L CHD7 BLM SEC24C SEC63 ATP6V1B2 EDEM3 NUP214 CTBP1 CTCF PIGT MYO9A MSL3 ARV1
acute_cd4	all	covid	C5_HPO	HP_HYPERVENTILATION	0.000156387	0.0139001	0.518848	-0.4566	-2.12452	22	MT-ND4 MT-ATP6 MT-ND5 MT-ND6 MT-ND3 MT-ND2 MT-ND1
acute_cd4	6	sex_n	C5_GO_CC	GOCC_MEMBRANE_PROTEIN_COMPLEX	0.000156402	0.0333136	0.518848	-0.377839	-1.32107	522	AP1S2 TGFBR2 ITGB1 AP3S1 EMC7 TRBV6-6 TRBV5-1 NDUFA13 PHB2 NDUFB11 APH1A CD4 UQCR10 TRBV5-4 TRAV12-3 CHCHD10 SEC11A TOMM70 NDUFA11 TRBV7-2 NDUFC1 ATP5PO NDUFV2 ITGA4 PIK3R1 TRBV6-5 SEC11C STX4 CALM2 DNAJC19 TRAV21 TRAV8-3 SLC3A2 SPTLC1 TRBV6-1 GNAI3 NDUFC2 ORMDL1 CALM3 TRGV10 NDUFA6 GRB2 MTX1 TRBV7-6 TRBV4-1 HSPD1 SOCS3 ATP6V1F RHBDD2 PIGT SDCBP NAPA HLA-DQB1 PIK3CD FXYD1 SPCS2 GNG5 VTI1A TRAC SNAP47 SUN1 ATP6V1B2 LAMTOR3 SAR1A NCSTN TRAV13-2 VDAC3 IL27RA NCF1 STT3B TRBV4-2 IL12RB1 EMC6 SOCS1 NCF4 ATP1A1 SEC31A SNX3 TRAV20 SEC61B HLA-DRA FAS KHDRBS1 CALR TRBV7-3 SDHD CHMP1A VPS29 NDUFA3 MCUB LAMTOR5 TRAF6 VAMP4 TRAV8-6 RPN2 NDUFA5 NDUFS3 LRRC8C STX17 UQCRFS1 COPB1 TRAF3 SPTLC2 BECN1 NDUFB6 SRP9 EMC3 ATP6V1H TRAV13-1 ATP5MC2 TAP1 COX6A1 PIK3R5 NDUFS7 AP1S1 BCL2 NDUFA12 TRBV20-1 NDUFS6 COX6C STX10 NDUFA4 AFTPH GNAQ SELENOS HLA-DRB1 ANXA2 NDUFB8 SDHA MT-ND6 AP3M2 IL2RB TOMM22 AP5M1 DERL2 CLTB CYC1 SEC22B VAMP3 HMGB1 TRBV28 NECAP2 RNF125 TIMM17A TIMM23 PIGC CD3D FKBP1A NDUFB3 VPS26B STX16 PEF1 TOMM20 CHMP7 NDUFB1 TCIRG1 TRADD EPS15L1 TMEM258 IL6R KCNA3 ATP5F1D BET1L IMMP2L BAX NECAP1 UQCRB DNAJC15 HSD17B12 CHMP6 TIMM22 SPCS1 ATP5MF PIGS APBB1IP HSPA9 SDHC SLC9A3R1 INSIG1 ATP6V0E1 CLTC CD8B PDCD6 NDUFS5 ATP1B3 TRBV24-1 NDUFV3 TRBC2 IL6ST COPZ1 SUN2 STX12 UQCRHL DDOST CCDC115 SNAP23 IMMT ATP5MC1 HLA-E NDUFA1 TRBV30 HTRA2 TRAF1 PDIA3 TOMM7 PDE4B SYNE1 NDUFS2 VPS26A SNX2 SEL1L TRAV12-2 SEC63 GOSR1 TAPBP GNG2 FLOT2 GNA13 CLIC1 TSG101 TRAT1 NDUFS8 PTK2B SRPRB NDUFB5 TRMT10B CTNNB1 SEC23B EPS15 PPIF SOCS2 CHMP3 SNX5 NDUFV1 UQCRH ATP5PD SKAP1 BAK1
acute_cd8	11	age_n	C5_GO_CC	GOCC_CYTOSOLIC_LARGE_RIBOSOMAL_SUBUNIT	0.000156443	0.0110983	0.518848	0.466685	1.9602	52	RPL36A RPL27A RPL10 RPL21 RPL23A RPL3 RPL26L1 RPL27 RPL30 RPL13 RPL37 RPL35A RPL41 RPL28 RPL22 RPLP1 RPL19 RPL32 RPL24 RPL14 RPL36 RPL31 RPL38 RPLP0 RPL6 RPL34 RPL12 RPL35 RPL29 RPL11 ZCCHC17 RPL7A RPL37A
acute_bcell	9	covid	C3_MIR_MIRDB	MIR203B_3P	0.000156474	0.00813664	0.518848	0.677268	1.89992	20	SRSF10 CD164 MIER1 MBNL2 DAZAP2 PYROXD1 GATAD2B KIF2A ATP8A1 BACH2 ETNK1 SRSF2 WBP11
acute_bcell	10	acuity_maxn	C5_GO_BP	GOBP_ELECTRON_TRANSPORT_CHAIN	0.000156482	0.0404186	0.518848	0.449435	1.82242	90	NDUFA1 NDUFS5 UQCRFS1 NDUFA8 NDUFA2 CYBB NDUFB2 NDUFB10 COX5A CYBA NDUFS6 NDUFS7 NDUFAB1 NDUFA3 COX4I1 NDUFB7 UQCRQ CYCS NDUFV2 CHCHD2 NDUFA13 ME2 NDUFB9 ADH5 COX6A1 SDHB ETFA NDUFS3 UQCRB NDUFB6 UQCR10 NDUFA4 COX5B NDUFB1 UQCC3 NDUFB5 COX11 UQCRH AKR1B1 NDUFA10
acute_cd8	13	timen	C7_IMMUNESIGDB	GSE5589_LPS_AND_IL10_VS_LPS_AND_IL6_STIM_IL6_KO_MACROPHAGE_45MIN_UP	0.000156832	0.0230418	0.518848	-0.51585	-1.99372	50	TNFSF10 XRN1 PSMB9 CFLAR DDX58 OAS3 RSAD2 SAMD9L ISG15 EPSTI1 GSDMD ZNFX1 CASP4 DTX3L CASP1 IFITM3 PARP9 PGK1 ISG20 DDX60 MYCBP2
acute_bcell	8	timen	C5_HPO	HP_ADENOCARCINOMA_OF_THE_INTESTINES	0.000156942	0.0079625	0.518848	0.682778	1.96861	22	RPL27 RPS20 RPS26 RPS29 RPS10 RPS7 RPS15A RPL18 RPL26 RPL35A RPS28 RPL5 RPL11 RPL31 RPS19 RPS17 RPL15 RPL35
acute_bcell	2	covid	C5_HPO	HP_HYPERTELORISM	0.000156989	0.0046345	0.518848	-0.35947	-1.56017	258	ACTG1 C12orf57 RPL27 GTF2H5 RPS17 PTDSS1 CAMTA1 TUBB ACTB PPP2R1A CTBP1 OGT TCF3 WDR11 SMAD3 FLNA MEF2C RPL26 MAPRE2 CDK13 TGFBR2 LRPPRC ZBTB24 CCDC32 CHD3 NGLY1 STAT3 KMT2A UBE2A MAPK8IP3 DDX6 VPS51 MAD2L2 RPL15 MAN2B1 MAP2K1 CSNK2A1 RPL18 ZNF292 HNRNPU KDM4B EHMT1 LEMD3 ATRX RPS7 TRMT1 COX7B AUTS2 RPS19 PDE4D ASXL1 PRKAR1A RPS15A MED13L SH2B1 JARID2 RPL35 CDC42 BLNK CHD4 FLII POLR1D SET RPS28 POLR2A RPS20 PDE6D RPS10 HSD17B4 RPL35A MED25 SPTBN1 PPP1CB NUP133 RPL31 EBP PPP3CA MCTP2
acute_myeloid	9	age_n	C5_GO_MF	GOMF_PEPTIDE_ANTIGEN_BINDING	0.000157025	0.0101281	0.518848	-0.568032	-2.40925	19	HLA-DRB5 HLA-DPA1 HLA-DPB1 FCGRT TAPBP HLA-DRA HLA-DRB1 HLA-A HLA-E
acute_cd4	8	timen	C5_GO_BP	GOBP_NEGATIVE_REGULATION_OF_RESPONSE_TO_CYTOKINE_STIMULUS	0.000157101	0.00934408	0.518848	-0.633472	-2.20539	23	ISG15 OAS1 ADAR OAS3 STAT2 XIAP SAMHD1 PTPRC CARD16
acute_myeloid	8	covid	C5_GO_MF	GOMF_MODIFIED_AMINO_ACID_BINDING	0.000157283	0.0331922	0.518848	-0.535247	-1.86276	37	THBS1 CD300LF FOLR2 ASAP1 OSBPL8 UROS CPNE1 MTHFS FOLR3 HSPA8 SLC19A1 SESTD1 PTGES2 MTHFR GSS HMGB1
acute_cd4	11	covid	C5_HPO	HP_SMALL_FOR_GESTATIONAL_AGE	0.000157383	0.00538474	0.518848	-0.448305	-1.80099	81	RPS19 RPL26 RPL27 RPS27 ARHGEF6 RPS7 RPS15A RPL35A RPL18 SNRPN RPL5 RPS28 KIF22 RPS10 UQCRC2 EIF2S3 RPL35 RPL15 RPL31 YY1 ACADVL RPS24 RPL11 USP9X UBR1 CYB5R3 KANSL1 UPF3B HCFC1 MRPS16 PRKAR1A RPS26 RPS20 FTSJ1 MCTP2
acute_bcell	10	timen	C7_IMMUNESIGDB	GSE21670_STAT3_KO_VS_WT_CD4_TCELL_TGFB_IL6_TREATED_DN	0.000157576	0.0138008	0.518848	-0.443025	-1.65003	79	RIPOR2 ID3 ELF1 LBH AHNAK ADGRE5 RASGRP2 CD180 APBB1IP IL16 BNIP3L MNDA LITAF METTL7A CLEC2D ACP5 ATP6AP2 PSAP ADAM28 ANXA4 MYADM GLG1 ARRB2 SMIM14 ZFP36L2 ASAH1 MSN RNASE6 ITGB7 ARHGAP9 CITED2 TXNIP WIPF1 FAM111A SUN2 CTSB UTRN LRRK2 ITM2B TPP2 VSIR TMBIM1
acute_bcell	10	timen	HALLMARK	HALLMARK_INTERFERON_ALPHA_RESPONSE	0.000157576	0.0070909	0.518848	-0.456988	-1.68182	73	IFIT3 IFI44L IRF7 IFIT2 EPSTI1 OAS1 SELL PSMB8 CASP1 BST2 IFI35 ELF1 TAP1 IRF2 NMI IFI27 IFITM2 IFI44 SAMD9L SAMD9 RSAD2 HERC6 CMPK2 PARP14 OASL TXNIP ISG15 LAP3 TRIM21 PSMB9 TRIM5 NCOA7 PARP9 USP18 UBA7 ADAR IFI30 TRAFD1 UBE2L6 MX1 ISG20
acute_cd4	all	covid	C5_GO_MF	GOMF_ATP_DEPENDENT_ACTIVITY_ACTING_ON_RNA	0.000157576	0.0207212	0.518848	0.501163	1.63509	71	DDX60 HELZ2 DDX58 DDX60L DHX58 IFIH1 YTHDC2 MOV10 DDX19A DHX9 DDX59 MTREX DDX24 DDX1 DDX56 DHX29 DDX39A DDX42 SUPV3L1 DDX23 DDX52 EIF4A2 UPF1 DDX10 DHX16 DDX43 DHX36 DDX41 DHX30 AQR FANCM DDX47 G3BP1 DHX15 DDX21 EIF4A3
acute_cd4	3	covid	HZ_COVID19	500 genes down-regulated by MERS-CoV in Calu-3 cells from GSE139516	0.000157576	0.00503191	0.518848	-0.394819	-1.31366	346	HADHA PSMB4 CRIP2 ACTG1 PHB2 CORO1B WDR1 FBL KDELR1 HSD17B10 MRPL11 PRKCSH TRAPPC6A TPM4 ABHD14B ASNA1 RPL4 URM1 ANXA2 RPS14 PAICS RPS11 LMNA GPI NHP2 NPC2 AHSA1 DHPS RPLP2 AAMP LGALS1 VSIR PFKL CAPG NDUFB10 ATP1B3 EIF3K MRPL52 SLC9A3R1 EIF3D RABAC1 RPS5 PA2G4 MIEN1 PSMB2 RPS19 TBCD PGRMC1 PPP1R7 GSDMD STX10 PIH1D1 HCFC1R1 TSPO COX4I1 GSTP1 NDUFS8 TMED3 GSTM3 TIMP1 LSM2 RNASEH2A DYNLL1 AP2S1 GSR HMG20B ARF5 MBOAT7 TUBB NINJ1 RSU1 ESD NMRAL1 VAT1 IDH2 RNPEPL1 UNC45A PDAP1 TUBA4A PGK1 NONO COX7A2 NDUFV1 SLC41A3 NUDT5 RPL29 MPST RFXANK CDKN2AIPNL BLVRB NUCB1 YIF1B SDHC TOMM22 C1QBP BCL2L1 DUT SF3B5 FAM162A RPL15 UBA52 MAT2A RPS3 RPL35 RBM38 TNFRSF1A H2AFJ TRIM56 COA3 RPL18 RPS9 APP THEM6 UNG RPL19 PNKD PQBP1 TUFM GOT2 EIF3I PNKP GNB2 TAPBP DMAC1 RPL31 RACK1 SLBP EIF3H GSTO1 CLIC1 UBALD2 RARRES3 APRT CTSH COTL1 KDELR2 IDH3G CAPZB SPTAN1 EFTUD2 FKBP8
acute_cd8	10	covid	C7_VAX	ERWIN_COHEN_BLOOD_LIVE_VACCINE_TC_83_AGE_23_48YO_VACCINATED_VS_CONTROL_14DY_UP	0.000157576	0.000581817	0.518848	0.390454	1.33844	397	IFI44L XAF1 ISG15 IFI6 LY6E OAS1 HERC5 IFI44 OASL TMEM123 OAS3 TRIM22 TRAM1 SAMD9L CD69 SAMD9 IFI27 LSM7 LMAN1 OAS2 EPSTI1 MTDH CHMP5 PNISR SRSF3 PPP4R3B SNRPE AQP3 IL7R KTN1 SERP1 HMGB2 NUCB2 SMARCA5 UBXN4 ZC3H15 PCMT1 CBX3 GBP1 DDX60 C12orf75 TMEM243 DENR HSPD1 ARGLU1 EIF4A2 ANP32E KRR1 PPIG DBI LSM14A CLEC2D ITGB1 SREK1IP1 COX6C SMIM15 FKBP11 NDUFA6 EIF4E SRSF10 GOLGA4 MESD HMGN3 CMC1 CDKN2AIP AASDHPPT TMED5 CD2AP G3BP1 ZCCHC7 NSA2 MTHFD2 ARHGEF3 DNAJC15 HNRNPA3 SLIRP ZNF644 HSPB11 DERL1 PNRC2 PPP4R2 CLNS1A TLK1 N4BP2L2 HNRNPA2B1 USP16 KRCC1 UQCRQ KIF2A AIMP1 BCLAF1 UAP1 ERAP2 KLHL28 API5 ARPP19 SUB1 HSP90B1 PPIB UBA2 FYN FDX1 PSIP1 GZMK TOMM5 TRA2B PHF14 RABGAP1L ITK IBTK SH2D1A SAMD3 ZNF207 ZBTB38 DNTTIP2 RAN MICU2 ARAP2 YWHAQ NUDCD2 RRAS2 KLF12 CHD2 SSB SEC61G COX7B BTN3A3 CLK1 CCDC91 PSMC2 SNRPG MITD1 UBE3A LRPPRC EFR3A LEPROTL1 HSP90AA1 GPBP1 CEBPZ TCERG1 CD3D GIMAP2 SAR1B NME2 SLC25A32 PSMC6 CEP57 PYROXD1 DR1
acute_cd8	5	acuity_maxn	C3_MIR_MIRDB	MIR3910	0.000157576	0.057909	0.518848	-0.393672	-1.36003	221	PDCD5 RAP2B RNF144A GON4L SLC4A7 GXYLT1 PDCD6 ANXA5 IREB2 ELK4 PTBP3 LCP1 PURA ISG20L2 CWC22 SOS1 PPP4R3B RAP2A ELOVL5 C5orf24 DENND1B AGO4 ATP6V0E1 SURF4 SATB1 SLC39A9 ZNF322 SRPK2 RECQL ZNF706 AGL VASP RHOG QKI GIT2 OSBPL3 ANXA11 TNPO1 CEBPG ELP6 PPP3CA MAN2A1 EDEM1 UBA2 PTBP1 SEC13 RBMS1 MAPRE1 ETNK1 C16orf72 ZNF281 EIF3A KIAA0586 FLOT2 PCGF5 RNPC3 PIK3CA GGA1 ARID4B CCDC90B CHD1 MINDY2 NDFIP1 ITPR1 TARBP1 SLC35B2 NUDT4 KATNA1 USP14 MRPL49 USP48 RAB27A ZMAT3 RELA JADE1 JAZF1 SP3 SMYD3 KLHL28 RGS9 MBD2 VCL AKIRIN1 PPP2R2A KIAA1671 BRWD3 BTBD10 ADSL CCDC50 TMEM248 PAXBP1 RAB6A ARRDC2 ABHD3 PALLD P4HA1
acute_cd8	6	acuity_maxn	C5_GO_CC	GOCC_PROTEIN_DNA_COMPLEX	0.000157576	0.00515618	0.518848	-0.419154	-1.56815	100	ACTL6A CDC45 POLD1 GTF2F2 RPA1 CENPA NFYC GINS3 DMAP1 MCM2 GTF2H3 GINS1 TINF2 RPA2 GINS2 GTF2A1 POLD3 POLA2 WDR18 SLF1 LEF1 PRIM2 MORF4L2 YEATS4 NFYB MCM6 DONSON MRGBP RPA3 XRCC5 GINS4 RUVBL2 PRIM1 MEAF6 MCM7 KDM5A GTF2E1 ORC3 VPS72 KAT5 MAX RUVBL1 MCM3 ATF6B ACD TBP BRF2 MCM5 PCNA CTNNB1 KAT6B GLYR1 POLA1
acute_myeloid	1	timen	C3_TFT_GTRD	MORC2_TARGET_GENES	0.000157576	0.00547878	0.518848	0.247154	1.22648	1404	PPIF EIF4B IER3 ITGAE RELT TSPAN4 RBM3 RAB4A TMCO3 ARRDC3 IRF2BP2 INSIG1 MXD4 SBDS ARPC5L STARD7 ZNF581 MAZ EPB41L4A-AS1 CTNNB1 LSM4 ZFX SMIM19 EEF2 BIRC2 DNPH1 SLC35B2 PHLDA1 RCOR1 CIRBP YTHDF3 MTHFD2L DGCR6L P2RX4 VPS51 GCHFR TM9SF3 CHMP3 CAMLG GGCX PIM3 PLAGL2 RANBP2 RNF139 LYPLA1 SSBP4 GPAA1 CASC3 CHP1 MTCH1 CHKA YBX3 BAG5 TMEM127 USP36 CCNC ZSCAN16-AS1 EIF3B AP3S1 SF3A3 EIF3E TTC3 SREK1 AZIN1 PDLIM5 COPS2 C1orf122 DGAT1 SSBP1 IP6K2 LETMD1 HMG20B CDV3 SFT2D2 EIF3F TMEM167B EIF2S3 RBM4 TUBA1C PQBP1 DRAM1 SPAG7 CPD MAN2C1 RNF166 TUBB4B ANKRD10 HMGXB4 MPC1 CARHSP1 SURF4 USF1 RBM7 NAA20 GGA2 ATXN2L ARMH3 FGD5-AS1 SMDT1 PPM1A SRSF9 VHL ABHD13 USP7 ATP5PB DERL1 RAB1A PRDX2 SUMO3 ZNF350 TMEM9B B4GALT7 MRPS33 STOML2 EIF4H GET4 CIZ1 YY1AP1 EIF3M ISCA1 ETV3 CHRAC1 HERC1 AHCY EIF4A1 SMIM13 CTNNBL1 WDR11 SMAD3 PCBP2 ING5 PDCD2 MED23 IFNAR1 TOMM5 KMT2E EIF2A E2F3 PSMG3 GGCT ZNF721 BRWD1 DRAM2 PHB2 CAPN15 USP24 PRKDC MINCR ATG12 NUTF2 EPC1 ANAPC16 NIPSNAP2 ZNF394 CCDC59 DR1 EXOSC4 ZNF280D MCUB CD99 DUT EIF3D SPG21 TAF9 LRRC59 EIF2D CCNI DCAF8 TUBGCP3 RCC2 MLF2 SUPT5H SAFB2 DAP3 ARHGEF7 SUMF2 CUL4A TMED5 POLR2M JARID2 SLC25A3 BRD2 PRPF3 FUS NDUFA6 C18orf21 NT5C CNOT2 RALY COX20 MARK4 TUBB PER1 GTPBP4 CCAR2 CAPRIN1 ADPGK ZFAND1 INPPL1 C12orf57 GNB2 CDK5RAP1 ODC1 GUCD1 ASPSCR1 WDR43 PRKRA OGFOD3 MTRF1L GNL1 TSN HTATSF1 TAF10 HNRNPA1 TENT4A RPS17 IMPACT SGTA TRAPPC5 SIL1 KDELR2 CCT4 SECISBP2 RNF216 COQ8A MRPL51 TRAM1 MAPK1IP1L MRPS15 SDF4 TBC1D23 LYRM2 STAG1 ALG3 SAE1 SRD5A1 EIF4E2 DDB1 HUS1 AFG3L2 MTF2 GZF1 RNF6 FCHSD2 JOSD1 NDUFS3 SEH1L SLC44A1 UQCC3 INO80E DCP1A ATP1B3 GLO1 TRMT10C ARHGAP1 RPL5 BIRC6 UBTF PTDSS1 ABCF1 CORO7 ANP32B DERL2 NDUFC2 FAM89B PNRC2 ZNF32 PHF20 PSMF1 GEMIN7 RBBP7 OCIAD1 AAR2 DYNC1LI2 EZH1 ECPAS RAD51C LETM1 RNF7 TUBA1B MRPS2 CEP57 LUC7L YIF1B PIGC MFSD11 YKT6 CLPTM1L KIF13A TCEA1 ASAP1 ASB6 CNBD2 C12orf76 TRAF7 BRD9 ANAPC13 CBX5 TAF13 FASN PDPR FADS1 SEC24B ITGB1 CHD9 SLC7A5 EIF4G2 PSMA1 DAP AGO3 KPNA4 MTERF4 USP4 CRBN MEAF6 USPL1 HSD17B11 RGL2 HEATR1 GOLGA7 CYP20A1 SART1 YBEY MAPKAPK5-AS1 MAPKAPK5 USP22 TMEM70 SNRNP200 DHX40 DHX30 MRPL21 VPS36 PNPLA8 VPS13B ADAP2 MTA2 TIMM10B HNRNPAB NCBP2 WDR77 SEC22B PIGP PDS5A USP48 RNF103 SRSF2 SNRPB DERA MFN2 PMS2 CACUL1 NARF SMG5 FAF1 CCDC57 PTPN11 SLC11A2 COLGALT1 RHOT2 MSL2 SNRPD1 LINC00667 LZIC DUS1L NUBP1 RBM15 COMMD2 OTUD6B-AS1 PLEC NBN JPX PPIP5K2 CSRP1 C18orf32 DDX56 NCBP1 ZNF451 REPIN1 NCBP3 NDE1 BANP COIL PCBD2 NUS1 SNAI1 COMMD1 KIAA2013 HNRNPH1 SNHG7 UBE2Q1 SNAP23 EMC8 STX10 HNRNPDL DNM1L MOB4 TP53BP2 KLHL18 CEP63 TRIO AP1G1 PAXX RNASEH2C PPP1CA SHARPIN PIP4K2A MRPS16 CTBP1 IGF2BP2 WDR70 IFNAR2 HNRNPD RRN3 MRPL3 MAD2L1BP TWF1 CSNK1G2 DHX9 BCL7C MRPL44 THAP9-AS1 ZC3H15 RICTOR EEF1G NKAPD1 KMT2A SSR1 SMG7 ZNF326 RUNX1 KLHDC4 BET1L DLD MIR762HG MIER1 ARPP19 TXNL1 NUP54 RCC1 HDAC4 DHRS1 RUSC2 ABT1 ILK RSAD1 BCL10 E4F1 EXOC3 PIEZO1 KLF4 POLDIP3 RIC8A FAAP100 PROSER1 SLC31A1 GTF3C5 RWDD1 NPLOC4 SNX12 EXOSC9 NAGLU ARFGAP3 KMT5B PUF60 FLYWCH1 PSMD3 B3GAT3 PPP1R18 SMIM15 ISY1 CENPT ZDHHC4 MOB3A GLI4 FAM234A TATDN1 RNF130 P4HA1 TAF15 POLR2L JUND KANSL3 FAM228B CBX4 RANBP9 PEMT SLC48A1 PPA2 MRPL53 FAR1 OTULIN TSC1 CDK10 DHPS PHIP CBX3 NOC4L RACK1 MARVELD1 MRPL40 EIF1AD C7orf26 INTS1 RBM33 MIF4GD TPM1 NDUFAB1 NAA30 HIPK3 NDUFS7 FOXK1 MBD4 PNRC1 DCTN5 PHTF1 ATF3 CCNL1 CLCN7 PHKA2 CPSF1 TMEM126B IFRD2 SNX19 ZFR CHTF8 MRFAP1 KANSL2 ZNF131 PSMD8 TIMM23 GUSB UBALD1 CASP2 AURKAIP1 LAMP1 CDC42SE1 KPNA1 GNAI3 NELFB THUMPD3-AS1 COA1 LNPEP POLE4 CHMP6 HAT1 SLC39A13 KIF9 DMAP1 RCOR3 PAIP1 THUMPD2 TFDP1 CYCS DUS3L UTP4 ATL2 TSEN15 RPL7 RPSA RABGGTA PPP3CC UTP11 FAM172A ZNF276 KHNYN AGPS SNX17 STX16 RNF135 USP1 NSMCE2 ZNF263 XXYLT1 MCTS1 TOP2B PCMTD2 ZBTB22 PAXBP1 METTL5 CEP192 STK25 ZNF622 CPNE1 SRP9 XPOT RPA2 CDC16 GOSR2 PHKB TIMM23B ECI1 HS2ST1 MRPS27 TMA16 MRPL36 ATL3 BRIX1 FOXJ3 MRM3 BMS1 WNK1 MRPS34 TTC14 UCP2 GOT2 RIOK1 CLTC DBF4 GPN3 SLC25A32 SRSF11 RRP1B PLCB2 UBE2V2 FOSL2 USP30 SLC39A3 SENP1 CYP51A1 PSMB6 TBK1 CHAMP1 ERP44 CCDC91 ZER1 DDX24 PARK7 RRM2B ZNF609 NFE2L1 LUC7L3 GDI2 FAM76B MRPS5 SF3B6 ACVR1B C15orf40 HERPUD2 CDIP1 EME2 SIGMAR1 PSMC4 MEPCE CCDC6 SPATA1 FAM133B DRG2 NSMAF ESYT1 RAD1 FUBP1 CDKN1B CDK5RAP3 LANCL2 SLC12A6 FBXW2 MAN1A2 JMJD8 ABCD3 PDCD6 GLOD4 NR4A1 C8orf82 VPS9D1 DDI2 NOL7 OTUD5 ZFYVE27 PMM2 HNRNPF TRMU DCAF13 ZNF12 CSKMT MRPL12 CLEC16A ADNP APRT DDX51 DNAJC19 USB1 RBM25 EDRF1 GOLPH3 GBA CHERP KCTD15 EIF1 PIGG ETFRF1 SELENOS MED29 COMMD5 CLASP1 CAPNS1 KTI12 CDK12 HM13 ZNF219 ASXL1 MAT2A CNOT11 EXD3 BCL2L1 NRF1 NUDC DIDO1 DAGLB ZMAT2 MRPL15 NSMCE4A NME1 ZNF431 PGM1 FOXK2 ZNF628 INTS12 HMGB1 RAN COG2 RNF111 COX17 TCTN1 MTMR12 GADD45A DIP2A MARF1 YWHAZ U2SURP KRT7 SELENOH PRR3 RERE ARIH1 SNHG19 TCF25 TKFC PDXDC1 ZC3H3 TRPC4AP ZZEF1 SAFB CSNK1D CDC73 TIMM17B PPP5C HSPD1 ULK3 ETFDH SNRPB2 REXO2 APTX UBE3B POLR2A POLR2D IPMK CDK13 MCL1 ANKRD11 ZBED5 PRKAB2 MCM7 NR2C2 GRIPAP1 DPY30 NBR1 EXOC2 FAM24B NR4A2 CCNDBP1 SNAPC5 UBE2B ATN1 IGHMBP2 CRLS1 VPS16 ECD TMEM222 LRSAM1 COPS7B TMED1 TRDMT1 EIF2B4 NFE2L2 CSPP1 TP53RK PAM RAD23A SSBP2 AFF1 GABPB1 CYB5D2 ACSF3 PKN2 GABPB2 PAF1 NGRN GOLGA3 SH2B1 TMEM258 MITD1
acute_myeloid	6	timen	C5_GO_CC	GOCC_VACUOLAR_MEMBRANE	0.000157576	0.00368221	0.518848	-0.273387	-1.48287	311	IFITM1 CHMP5 NKG7 HSPA8 CLTA SCARB2 STX7 MFSD1 LAMP2 DTX3L HSP90AB1 SPG11 KIF5B ANXA6 LRP1 HPSE C3AR1 ANKFY1 TLR8 IFITM3 ATP6V1B2 MANBA TRAF3IP3 GNAI3 TMEM179B HLA-F UVRAG SLC3A2 BST2 AP2B1 IFITM2 CD164 AP5B1 VPS35 LAMTOR3 TMEM165 CHMP3 VAPA ATP6V1D ATP6V1E1 NEU1 BLOC1S1 STOM WDFY3 RHEB VMP1 LAMTOR2 RRAGA RAB7A HLA-DRB5 HLA-DPA1 GNB1 ATP11A TFEB ATP6V0C NCSTN OSTM1 RAB14 ARL8B SLC2A6 RB1CC1 PSEN1 DNAJC13 LYN AP2A1 GABARAPL2 VNN1 TMEM9B GAA RAB5C CALCOCO2 CHMP1B NFAM1 AP2A2 LAPTM4A SORT1 DRAM2 TEX264 SURF4 TMEM59 TMEM150B ATRAID ATP6V1C1 AP1B1 PLEKHM1 CLTC PLD3 GNB4 VPS39 PIP4P2 ATP6V0E1 STARD3 ATP6V0D1 SNAP29 CD63 VPS4A TMEM30A HLA-DMA LPCAT1 TRPM2 STX8 RNF13 ATP6V1A SIDT2 CTSA SEC13 DDOST GOPC SLC15A3 RAB3D UBA1 TMEM199 MFSD12 GNAQ MCOLN1 GBA ATG16L2 ACP2 LNPEP TECPR1 TMEM138 CKAP4 AP1G1 CPNE3 SPAG9 LAMP1 NAPG VPS41 GDAP2 ATP6V1H BRI3 TMEM175 LITAF VPS16 RAP1B VPS11 VTI1B VPS18 ANXA2 ATP6V0A1 ATP6V1F ARRB1
acute_myeloid	6	timen	C5_GO_MF	GOMF_CYTOSKELETAL_PROTEIN_BINDING	0.000157576	0.0114718	0.518848	-0.258724	-1.43219	433	CLU MX2 TMOD3 GBP1 CAPZA1 TPR HSP90AB1 NEXN CCT5 MSRB1 KIF5B DIAPH2 ANXA6 RGS2 CAPN2 RAB8A RAB10 VCL TAOK1 MEFV ACTR3 FES MED28 CEP350 MARK3 CDC42EP3 SNX6 CCDC69 RAB27A APPL1 MYL12A MACF1 PHACTR2 TUBGCP2 WAS SSH2 CCDC88A FRG1 REEP4 PLEC NIN RAB11B DUSP3 LASP1 DBNL RAB11A RAB6A VAPA RGS14 BICD2 RTCB TOR1B MSRB2 HAUS4 WIPF1 UTRN ABI3 TLN1 TOR1A TOR1AIP1 RCSD1 CXCR4 DPYSL2 MYO9B NDRG1 STIM1 HIP1 RALA PPP1R9B TNNT1 PHACTR4 MYO1G PXK CACYBP RAB14 CAPZA2 PDLIM2 ARL8B PAK1 FHOD1 LYN CALM2 MX1 GABARAPL2 ABI1 ACTR2 HSP90AA1 DDX3X FLII PDLIM5 MARK2 DIAPH1 MAPRE1 EPB41L3 ADD3 CNTRL PSTPIP1 AATF PACSIN2 RAB29 PDCD5 P4HB MSN ACTN4 IQGAP1 SETD2 CYFIP1 FGD4 LRRK2 CALM3 GSN CLSTN1 CORO1B YWHAH HOOK3 EML3 AGTPBP1 SYNE3 CTNNA1 ROCK1 TPM4 CLMN ACTN1 KIF13A EP300 GPAA1 NDEL1 FYN DIP2B PAFAH1B1 PARVG RARA PRNP HSPH1 PIN1 TBCA ROCK2 KIF13B HTT RAB3D DCTN2 KTN1 FKBP15 ARFGEF1 SVIL BLOC1S2 ANG CORO7 PSTPIP2 TUBGCP3 IQGAP2 DNM1L WASHC1 SUN2 PPP1R18 PXN AP1G1 SMAD2 SVBP TWF1 WIPF2 SPTAN1 SPAG9 CHP1 VPS41 KCNE1 HNRNPU MAP4 SETD3 PDLIM7 TBCD ADD1 APC SLC8A1 RELA DCTN1 WASL WASF2 SHROOM1 VPS16 CCDC88C RDX DNM2 SNTB1 VPS18 ANXA2 EVL ARHGEF2 CORO1C MAEA SMC3 ALDOA MAP4K4 INPPL1 GSK3A MYH9 B4GALT1 WDR1 MAPRE2 CLIP4 ITGB1 TRAK1 NFKB1
acute_myeloid	8	age_n	HZ_COVID19	Chloroquine Top 200 Predicted Genes from Geneshot GeneRIF via ARCHS4 Co-Expression Gene Similarity	0.000157576	0.00443754	0.518848	0.424202	1.38668	193	ACP2 FCGR3A C1QA CEBPB SIGLEC1 NCF4 C3AR1 THEMIS2 CD163 MX2 B3GALT4 SLC8B1 SIRPB2 LILRB5 AQP9 EMILIN2 FPR3 CAMK1 SLC36A1 TCIRG1 ARAP1 MKNK1 IRF7 ACP5 RILP MAN2B1 PTAFR MAFB IL10RB IRF5 SLC37A2 LILRB2 C5AR1 RNF149 LILRA2 LYN NPL C1QC ARRB2 HPS1 ACSL1 ZMYND15 TNFRSF14 RENBP MTMR14 ATP6V0D1 LILRB3 AP5B1 UNC93B1 ITGAM SLC11A1 ELL DOK3 FCGR1B SPI1 LILRB1 NCF2 TPP1 CSF1R MGAT1 CTSB EFHD2 CYB561A3 SECTM1 MS4A4A LITAF TOM1 SLC31A2 RNASET2 IFNGR2 CD86 FGR SLC7A7 FCGRT CXCL16 YPEL3 PLA2G7 TYMP GLT1D1 STAB1 LACTB TBXAS1 AP5Z1 FCGR2B FTH1 ASAH1 CMKLR1 RNF130 ARHGAP25
acute_myeloid	8	timen	C5_GO_BP	GOBP_MRNA_METABOLIC_PROCESS	0.000157576	0.0283786	0.518848	0.315383	1.30372	572	PABPC4 MAPKAPK2 PNN FXR1 HNRNPA0 CWC15 SRSF9 LSM4 UPF3A DDX39A STRAP HNRNPL APP SNRPF ERN1 CLASRP CIRBP ZBTB1 PCIF1 PRKACA TRA2A ZBTB7A POLR2G PABPN1 CELF1 RBBP6 TCERG1 PRPF31 PABPC1 RBM3 ATXN2L AGO4 SNRNP25 DDX39B SMG5 TSEN34 PCBP2 ATF4 APEX1 DCP2 CSDE1 CNOT1 COIL RNMT SRSF10 DAZAP1 WTAP NUDT21 RBM5 CARHSP1 RBM7 AGO1 DHX9 CDK9 JMJD6 SLBP HNRNPH1 PATL1 RC3H2 YTHDF2 PTBP1 SRSF6 PRKRIP1 HNRNPH3 TENT5A YTHDF1 NBDY HIPK3 BTG2 ALYREF SF3B1 CPSF7 PAPOLA NUDT16L1 LSM3 TENT2 FAM50A PTBP3 TXNL4A DCP1A TAF15 GTPBP1 RNPS1 CCNT1 AAR2 RPRD1B SF3A3 HNRNPAB RBM15B CCAR2 RBM4 SF3A1 SND1 TRA2B TRMT61A RBM39 FMR1 SNRPA1 U2AF1L4 CDK11A YTHDF3 WBP11 PUF60 MBNL1 DYRK1A AKT1 RBM15 SAFB2 HNRNPD NRDE2 AKAP17A KDM1A RALY YBX3 LUC7L3 TAF11 EXOSC5 SUGP2 LSM5 HSF1 CDK12 HNRNPR DNAJB11 USP4 CWC25 PRPF3 PYM1 SNIP1 SRSF8 FUS SYNCRIP FASTKD2 CPSF6 NPM1 SMNDC1 MTPAP ALKBH5 ARL6IP4 RBM10 AKAP8L SRRM1 NT5C3B FASTKD5 SF3B5 SREK1 PUM2 SMG1 CBLL1 SRRT SNRPB LGALS3 LSM2 NONO C9orf78 CNOT8 CASC3 SNRPA CLNS1A SAMD4B LSM1 PRDX6 PAIP1 AP3B1 RBMX NCBP2 UPF3B SNRNP200 TRMT6 SF3A2 SUPT5H RBM17 U2AF2 PRPF18 SYF2 PQBP1 PPIH SUPT6H PNRC2 EIF3E SCAF4 CPSF1 NCBP3 TENT4A ZNF326 THOC6 DKC1 C1QBP CDC73 SYMPK USP39 RBM22 SMG6 SUPV3L1 PHRF1 RPRD1A AGO3 PRPF8 SMG7 SKIV2L CNOT6L TAF8 SERBP1 UPF1 MBNL2 SNRPD2 AHCYL1 PSIP1 SLTM KHSRP SCNM1 SSU72 POLR2D TENT4B RXRA SRPK1 EXOSC6 ZC3H12A MAGOH NELFE HNRNPC TAF13 POLR2I NUP98 RNF40 HNRNPA3 DDX47 SRSF2 ELAVL1 TAF3 CNOT11 DHX8 WDR83 PHF5A HNRNPM SART1 CPSF4 TAF9 SFPQ PAXBP1 SMU1 SF1 RBMX2 CNOT7 YTHDC1 CLP1 GEMIN7 REST TRMT61B DIS3 HNRNPA1 YBX1 MRTO4 PRPF4B WBP4 PARN DDX41 YJU2 METTL16 BCAS2 EXOSC4 DDX46 CDK13 NCOA1 CEBPG HNRNPLL PAN3 C5AR1 RRP1B THOC5 WDR33 ETF1 LUC7L2 ISY1 ZRANB2 ZCRB1 CRNKL1 RBM27 DHX15 SRSF5 RBM19 ATM RBM25 RBM8A DDX20 QKI SRSF3 RNPC3 LUC7L PPIE RPUSD2 UPF2 NSRP1 FAM172A ZFP36L1 VIRMA EXOSC7 TAF6 GSPT1 ZC3H14 SNRPE SRSF11 RSRC1 ECD SF3B4 SREBF1 ROCK1 TNRC6B
acute_cd4	1	age_n	C5_GO_BP	GOBP_T_CELL_ACTIVATION	0.000157579	0.0227588	0.518848	0.274792	1.49542	224	TNFSF8 ANXA1 HLA-DPA1 PRDM1 KDELR1 CD84 XBP1 DPP4 IL6R CD48 ITPKB ZFP36L2 BCL2 CD44 CEBPB RORA LGALS1 HLA-DPB1 CD2 FCER1G PELI1 RIPK2 MALT1 JMJD6 CD74 VSIR SLAMF6 HSPD1 HLA-DRB5 SOCS1 DOCK2 PREX1 CD40LG SPI1 CD3G HSH2D BAX GBA IL7R GPR183 GATA3 FYN SLAMF1 HLA-DRB1 JAK3 HLA-DRA NFKBIZ IRF4 ADAM8 CTLA4
acute_myeloid	5	timen	C5_HPO	HP_PULMONARY_INFILTRATES	0.000157607	0.0224715	0.518848	-0.525779	-2.05196	29	TLR4 PRKCD RAB27A IFNGR1 MEFV CCR1 UBA1 CASP10 GBA MYD88 UBAC2 BIRC3 FAS FOXP1 SMPD1 IRF5 ERAP1 TSC2 BCL10
acute_cd4	6	covid	C5_GO_BP	GOBP_ANTIGEN_PROCESSING_AND_PRESENTATION_OF_EXOGENOUS_ANTIGEN	0.000157708	0.0135592	0.518848	0.612989	2.26344	24	HLA-DPA1 HLA-DPB1 HLA-A HLA-E B2M HLA-DQB1 CTSS TRAF6 FCER1G HLA-DRB5
acute_cd8	11	covid	C5_GO_MF	GOMF_INORGANIC_MOLECULAR_ENTITY_TRANSMEMBRANE_TRANSPORTER_ACTIVITY	0.000157801	0.00591146	0.518848	-0.344521	-1.734	115	MT-CYB MT-CO1 MT-CO3 CLIC3 SLC25A5 MT-CO2 MT-ATP6 ITPR2 SLC25A3 TMC8 CATSPER1 ATP6V1B2 COX7A2L COX4I1 KCNAB2 MT-ATP8 ANO6 MMGT1 ANXA6 SLC20A1 SLC25A11 ATP2B4 VDAC2 UQCRC1 ATP5F1A SLC4A7 ATP5MG SLC39A6 ATP6V0B SEC61A1 ATP5F1C ATP1A1 ATP5PO UQCRH SLC39A10 ATP5ME ORAI1 ATP5PD
acute_bcell	2	timen	C5_HPO	HP_ADENOCARCINOMA_OF_THE_INTESTINES	0.000157824	0.0137176	0.518848	0.554128	2.18309	27	RPL27 RPS10 RPS26 RPL5 RPS15A RPL35 RPL35A RPL26 RPS29 RPL18 RPS28 RPL11 RPL15 RPS19 RPS27
acute_myeloid	12	timen	C5_GO_MF	GOMF_CARGO_RECEPTOR_ACTIVITY	0.000157893	0.00506046	0.518848	-0.66131	-1.82855	31	LGALS3BP FPR2 CD163 CD36 STAB1 APOBR SCARB2 MSR1 DAB2 MIA3
acute_cd8	13	timen	C3_TFT_GTRD	TAF9B_TARGET_GENES	0.000157938	0.033841	0.518848	0.426916	1.87203	80	CYCS RPL3 UBE2L3 ARPC5L RPL37A ZEB2 RPL6 ATP5MF RPL12 RPL17 ACTR3 RPL4 FTL RACK1 RPL31 RPL29 SELENOF RPL11 PTMA CCNI RPS4X RAB7A RPS6 SUB1 CD63 RPL35 PABPC1 EEF1A1 UFC1 RPL39 RPL5 EIF4A2 RPL14 EEF2 ELOB RPL23A
acute_bcell	8	covid	C5_GO_BP	GOBP_RIBOSOMAL_SMALL_SUBUNIT_BIOGENESIS	0.00015797	0.0129068	0.518848	-0.59625	-1.88079	38	RPS6 RPS8 RPS5 RPS16 RPSA RPS7 GTF2H5 RPS14 RPS19 NPM1 RPS21 PRKDC RPS28 XRCC5
acute_myeloid	3	sex_n	C2_CP_KEGG	KEGG_OTHER_GLYCAN_DEGRADATION	0.000158196	0.0254695	0.518848	0.772768	1.92124	14	FUCA2 MAN2B2 NEU1 GLB1 GBA HEXB MAN2B1 HEXA
acute_cd8	12	covid	C5_GO_BP	GOBP_ENERGY_DERIVATION_BY_OXIDATION_OF_ORGANIC_COMPOUNDS	0.000158197	0.00698265	0.518848	-0.367193	-1.75487	96	MT-CO1 MT-CYB MT-ND4 MT-CO3 MT-ATP6 MT-ND3 MT-ND4L MT-CO2 MT-ND5 ATP5MG MT-ND1 NDUFA10 NDUFB10 NDUFB2 PARK7 COX7A2L NOP53 MT-ND2 MT-ND6
acute_myeloid	1	acuity_maxn	C5_HPO	HP_CENTROCECAL_SCOTOMA	0.000158277	0.143996	0.518848	0.735845	2.38295	13	MT-CYB MT-ATP6 MT-ND5 MT-ND4 MT-ND2 MT-ND6 MT-CO1 MT-ND1 MT-ND4L MT-CO3
acute_bcell	10	acuity_maxn	C5_GO_MF	GOMF_OXIDOREDUCTASE_ACTIVITY_ACTING_ON_NAD_P_H	0.000158321	0.00852955	0.518848	0.513028	1.90588	51	NDUFA1 NDUFS5 NDUFA8 NDUFA2 CYBB NDUFB2 CYB5R4 NDUFB10 CYBA NDUFS6 NDUFS7 NDUFA3 NDUFB7 NDUFV2 NDUFA13 NDUFB9 NDUFS3 NDUFB6 NDUFA4 DCXR NDUFB1 NDUFB5
acute_cd8	all	timen	C5_GO_MF	GOMF_DNA_REPLICATION_ORIGIN_BINDING	0.000158348	0.00603161	0.518848	0.723342	2.12404	16	CDC45 CDC6 ORC1 MCM10 MCM2 MCM5 POLA1 DDX11 HSPD1
acute_cd8	2	timen	C2_CP_KEGG	KEGG_CARDIAC_MUSCLE_CONTRACTION	0.000158459	0.00625911	0.518848	0.461307	2.14212	36	MT-CO3 MT-CYB MT-CO2 COX4I1 UQCRHL COX8A MT-CO1 COX6C COX5A UQCRQ COX7A2 COX7C TPM3 UQCRFS1 UQCR11 COX7B UQCRC2 ATP1B1 ATP1B3 UQCRB UQCRH
acute_cd4	6	covid	C5_GO_BP	GOBP_PEPTIDE_ANTIGEN_ASSEMBLY_WITH_MHC_PROTEIN_COMPLEX	0.000158559	0.0135592	0.518848	0.75679	2.32499	12	HLA-DPA1 HLA-DPB1 TAPBPL B2M HLA-DQB1 CALR
acute_myeloid	9	acuity_maxn	C5_HPO	HP_ANEMIA_OF_INADEQUATE_PRODUCTION	0.000158798	0.0355859	0.518848	-0.465165	-1.64307	112	HLA-DQA1 HLA-DQB1 RPL5 PIEZO1 RPL15 STK11 RPS27 RPS7 SRSF2 RPL31 SF3B1 CAT ATP6AP1 MYD88 RPL26 TGFB1 ALDOA HK1 KCNN4 RPS24 RPS15A RPL35A RPS29 PSMB8 WIPF1 DNAJC21 RPL18 ADA2 RPS19 FARSA SAMD9L TSR2 ENG ISCU DNAJC19 OPA1 RAD51C RPS14 RPS28 MTHFD1 ELMO2 HYOU1 SMAD4 ATRX RAC2 SEC23B ZNF699
acute_cd4	3	covid	BTM_MODULES	antiviral IFN signature (M75)	0.000158824	0.00465884	0.518848	0.745187	2.29381	10	OAS1 IRF7 DDX60 OAS3 HERC5 DDX58
acute_bcell	4	covid	C5_HPO	HP_ABNORMAL_RENAL_TUBULE_MORPHOLOGY	0.000158843	0.00467426	0.518848	-0.557599	-2.07549	35	MT-ND4 MT-ND3 MT-ND5 NDUFB8 NCF1 MT-ND6 MT-ND2 MT-ATP6 SURF1 DNAJC30 ACP5 BCS1L
acute_myeloid	6	covid	Gordon2020	orf8	0.000158915	0.00143024	0.518848	0.537237	1.95333	26	OS9 ERP44 DNMT1 NEU1 SDF2 CHPF2 PLEKHF2 ITGB1 PLD3 CISD3 ERLEC1 IL17RA NGLY1 HYOU1 ADAM9 TOR1A SIL1 EDEM3
acute_cd8	10	timen	C5_GO_BP	GOBP_REGULATION_OF_CELL_KILLING	0.000158921	0.00761847	0.518848	-0.638698	-1.84651	29	PRF1 IL7R PTPRC LAG3 KLRD1 BCL2L1 HLA-A SLAMF6 HLA-F HLA-E HLA-B TYROBP KLRC1 B2M
acute_cd4	12	covid	C3_MIR_MIRDB	MIR548P	0.000159021	0.00704767	0.518848	0.387094	1.60706	184	USP15 PIK3R1 KLF6 SRSF1 RB1 NCOA3 AP3B1 UBR5 ATAD2B RAPGEF6 DUT TIAM1 ZNF148 PHF3 CELF2 INO80D RICTOR SERINC5 PSMD4 SPCS2 RORA KIF5B GLYR1 TIAL1 CACUL1 SGK3 RNF19A SOAT1 UBQLN2 DCAF16 TOP1 CAPRIN1 KDSR CCND2 CSDE1 UHMK1 EIF1AX PCF11 TNPO1 CBLB RBMS1 CSNK1D UBAP1 MECP2 CLINT1 RAB8B AAK1 MRPL42 CLASP1 ERBIN RNPS1 YWHAZ CREBRF APOL6 VPS26A VTI1A DNAJB6 PHC3 NFKBIZ USP9X STIM1 EXOSC1 KMT2E ADAM10 TRA2A ZFX ETNK1 TOB1 TNIP1 LEF1 SUPT7L AFTPH FBXW11 AMMECR1 SEC23A TRAM1 EXOC5 CDK6 TC2N SLC9A9 RC3H1 GPBP1 AHR MIS18BP1 ZFP36L1 MIGA1 NFAT5 PHIP TP53INP1 BBX PDCD10 SH3KBP1 LSM8 CCDC115 ZKSCAN1 TBL1XR1 CNBP NUFIP2 LAMP1 NGDN
acute_cd4	7	covid	HALLMARK	HALLMARK_IL2_STAT5_SIGNALING	0.000159035	0.00149493	0.518848	0.489369	1.6988	95	PLSCR1 IFITM3 KLF6 CISH RHOH XBP1 TNFSF10 BCL2 FLT3LG RORA GABARAPL1 ARL4A MAP3K8 CCND3 BATF IL10RA AHR PIM1 NDRG1 CST7 GPR65 GADD45B SYNGR2 SOCS1 PRNP PTGER2 GSTO1 NFKBIZ RABGAP1L PRKCH BHLHE40 SOCS2 PHLDA1 CDC42SE2 ADAM19 DCPS NCOA3 LTB
acute_cd8	13	acuity_maxn	HALLMARK	HALLMARK_ADIPOGENESIS	0.000159053	0.00508968	0.518848	-0.724409	-2.00628	18	COX7B DHRS7 UBC COX6A1 UQCR10 UCP2 COX8A DNAJC15 NDUFB7
acute_myeloid	9	acuity_maxn	C5_HPO	HP_NORMOCHROMIC_ANEMIA	0.000159105	0.0355859	0.518848	-0.610659	-1.85227	32	RPL5 RPL15 RPS27 RPS7 SRSF2 RPL31 SF3B1 RPL26 ALDOA HK1 RPS24 RPS15A RPL35A RPS29 RPL18 ADA2 RPS19 TSR2 RPS28
acute_myeloid	7	timen	BTM_MODULES	enriched in NK cells (I) (M7.2)	0.00015913	0.00164294	0.518848	-0.756599	-2.2643	14	GIMAP7 NKG7 CST7 GNLY GZMB GZMH SLAMF7 CTSW PRF1 CCL5
acute_myeloid	all	covid	C2_CP_KEGG	KEGG_CYTOSOLIC_DNA_SENSING_PATHWAY	0.000159141	0.00553811	0.518848	0.66006	2.01825	39	CXCL10 ZBP1 DDX58 IRF7 AIM2 ADAR IKBKE IL6 TREX1 CCL4L2
acute_myeloid	all	timen	C5_HPO	HP_RED_EYE	0.000159195	0.0155722	0.518848	-0.539775	-1.84586	76	SAMD9 BLNK CCR1 TLR4 DNASE1L3 FAS DDB2 IGHM PSMB9 MEFV XPC ERCC4 TNFRSF1A AEBP1 STAT4 IL10 VPS33A MPLKIP POLH PSMB8 WAS RNF113A BTK GTF2H5 WIPF1
acute_bcell	11	timen	C3_MIR_MIRDB	MIR1277_5P	0.000159288	0.0644279	0.518848	0.395654	1.60059	203	SBDS MAP3K8 PELI1 DMXL1 ST8SIA4 CPSF6 RC3H1 VPS13C MEF2A SRSF9 ARHGEF1 SF1 ZNF292 DUSP1 USP15 C16orf87 IDS SCPEP1 AFF3 CAMK2D VAMP2 KRR1 KLF6 WIPF1 SNRPF TACC1 PIKFYVE BTAF1 HDAC9 PCGF5 NEMF TET2 ARL5A AFF4 SVIP PTAR1 GSE1 SLC25A3 EP300 PHTF2 FOXN2 AP1B1 ARID4B KLF3 BTG2 GID8 SLC38A2 PHC3 NR3C1 ATF7IP RSF1 BLOC1S6 NECAP1 SEC11C LBR RC3H2 PPM1A PKN2 ZEB2 CAST ZCRB1 DNAJB14 STAG2 USP46 CUL3 DAZAP2 AIMP1 ARAF ZBTB1 ETS1 NCOA4 CHD9 KDM6A EPS15 KAT6A SMIM10L1 POMP UIMC1 NUP98 PRPF18 FKBP1A ARID5B SBNO1
acute_bcell	12	acuity_maxn	BTM_MODULES	cell cycle and transcription (M4.0)	0.000159326	0.00270854	0.518848	0.378767	1.75292	115	IFI30 KIFC1 TOP2A NUSAP1 SYK S100A11 TMPO TK1 GMNN CCNB2 DLGAP5 CKS1B CDCA8 CENPM CKAP2L CKS2 RAD51AP1 NCAPG UBE2C MYBL2 FEN1 CENPW SKA3 CCNB1 SCPEP1 CENPN ZWINT LILRB1 MCM5 NDC80 BIRC5 CDCA3 RNASEH2A PLK1 TYMS SMC2 TCF19 CDCA5 CENPA ARHGAP11A CDKN3 AURKB HMMR CTSH GGH PTTG1 MARCKS SEMA4A STMN1
acute_cd8	8	timen	C5_GO_CC	GOCC_RESPIRASOME	0.00015934	0.0124816	0.518848	0.475927	1.74098	88	MT-CO3 MT-CYB UQCRC2 NDUFA2 NDUFA10 NDUFC2 NDUFA13 UQCRFS1 MT-CO2 COX7A2L STMP1 UQCRHL NDUFB9 TTC19 NDUFB8 SDHA NDUFA9 SURF1 COX4I1 UQCRQ RAB5IF SDHB COX8A HIGD2A NDUFB10 NDUFV1 MT-CO1 NDUFS6 MT-ND6 UQCRH COX7B SDHC HIGD1A NDUFA6 CYC1 NDUFA4 NDUFS5 UQCRC1 NNT COX7A2 COX6C NDUFB11 NDUFB7 NDUFA7 NDUFA1 COX5A COX7C NDUFB4 COX6A1 MT-ND4 MT-ND5 MT-ND1
acute_cd4	14	age_n	C3_MIR_MIRDB	MIR6756_5P	0.000159504	0.14181	0.518848	0.562164	1.92778	36	FCER1G SZRD1 POU2F2 S100A11 MECP2 ZBTB7A RNF126 KPNA6 ISG20 ARHGDIB MGRN1 PPP1R11 KCNAB2 RHOF DENND1C
acute_cd4	1	covid	C5_HPO	HP_GASTROINTESTINAL_CARCINOMA	0.000159507	0.0119431	0.518848	-0.577267	-1.9133	40	RPL27 RPS17 RPS10 RPS7 ADA2 RPL26 RPL5 RPS15A RPS19 RPL18 POLD1 BAX RPS20 RPL15 RPL11 RPS28 RPL35A RPL31 RPL35 CTNNB1 SEMA4D RPS29 RPS26 RPS27 TP53
acute_bcell	12	age_n	C5_GO_BP	GOBP_MICROTUBULE_ORGANIZING_CENTER_LOCALIZATION	0.000159534	0.044447	0.518848	0.708938	1.91062	19	SYNE2 RANBP2 INTS13 EZR KIF5B MAD2L1
acute_bcell	12	age_n	C5_GO_BP	GOBP_RNA_DEPENDENT_DNA_BIOSYNTHETIC_PROCESS	0.000159558	0.044447	0.518848	0.598532	1.84619	37	CCT5 DKC1 TCP1 HNRNPC CCT2 CCT3 XRCC5 NHP2 HNRNPU RFC1 ATR TERF1 MAP2K7 PNKP CCT6A HSP90AA1 GAR1 XRN1 CCT4 TERF2IP ACD TNKS2 CCT8
acute_cd4	10	sex_n	C7_VAX	NAKAYA_PBMC_FLUMIST_AGE_18_50YO_3DY_DN	0.00015959	0.0078199	0.518848	-0.317315	-1.59453	289	KRAS SERINC1 CAMK4 HNRNPD CHD1 ITM2A ZEB1 RHOH CD69 ZFP36L1 UBE2B RBM26 CAPZA1 RBM39 KLHL24 PHF1 PIK3R1 SORL1 OGA RB1CC1 CD28 EIF4E PBXIP1 CLK1 IVNS1ABP STK17A SPTAN1 JUND EIF3A SYAP1 TIMM23 WIPF1 TAF1D LEPROTL1 CENPC CCNH TOP1 HNRNPL RNF19A MSI2 TGS1 DDA1 PHF3 DNAJB6 SF3B1 PRDM2 RNMT AFF4 CDK11A RANBP2 EXOSC9 CLTB CIR1 RELA KIF5B DDX24 PPP4R2 CEBPB HSPA9 SPOCK2 WBP11 EPC1 BACH2 CGRRF1 SFSWAP CDK12 KLF3 RAB18 DPP8 LCOR PRKAA1 ZNF644
acute_cd4	4	age_n	C5_GO_BP	GOBP_RESPONSE_TO_ORGANIC_CYCLIC_COMPOUND	0.000159597	0.11467	0.518848	0.279692	1.51774	268	PELI1 AREG KLF2 ZFP36L2 CNOT1 HMGB2 AIF1 PMAIP1 TMF1 TXNIP HSPA8 ATF4 NPM1 UBE3A GNAS RAN CYBA PRMT2 CEBPB GNB1 KLF9 ATP5F1A IRF3 TGFB1 SAFB RIOK3 KDM4C NCOR1 ARPC1B CALR PTGER2 PLIN2 PRKAA1 MT-ND3 UFL1 CCL5 JAK2 FLNA HSP90B1 PLPP1 CASP6 DDX17 WBP2 PPP5C EP300 FBXO32 ZBTB7A SGK1 LONP2 TAF1 PPP1R9B UBE2L3 HDAC1 HSF1 CAT VPS35 SOCS2 TIPARP EZR NCOA2 CALM3 ATP1A1 ATF1 SMARCA4 SRSF2 CPT1A BAD ELK1 RWDD1 STAT1 PSPH RHOA SLC3A2 ACTR2 LBH POR
acute_bcell	12	covid	C5_GO_BP	GOBP_REGULATION_OF_ESTABLISHMENT_OF_PROTEIN_LOCALIZATION_TO_CHROMOSOME	0.00015962	0.02854	0.518848	0.817391	1.88124	10	CCT7 CCT3 CCT4 CCT8 CCT6A CCT5 TCP1 DKC1
acute_myeloid	4	covid	BTM_MODULES	TLR and inflammatory signaling (M16)	0.000159649	0.00163644	0.518848	-0.503385	-1.85062	38	HSPA6 CSF3R PILRA C5AR1 TLR5 TLR2 FPR1 FES FGR LILRB3 AQP9 NFE2 IRAK3 ALOX5 TLR8 TLR4 WDFY3 PADI4 LILRA6 BST1 NPL P2RY13 LILRB2 NCF4 SIGLEC9
acute_cd8	11	age_n	C5_GO_CC	GOCC_EXTERNAL_SIDE_OF_PLASMA_MEMBRANE	0.000159688	0.0110983	0.518848	-0.442161	-1.74181	91	TRDC CD3E TMEM123 IL2RB TRBC2 BTN3A2 ITGAX IL7R FCER1G S1PR1 FLOT1 KLRC3 KLRC2 BTN3A3 CD244 CD226 TNFRSF4 SPN MFGE8 BTN2A1 ATP6AP2 KLRC1 ADA SLAMF6 PTPRC IL2RG ENG
acute_cd8	7	timen	C5_HPO	HP_LYMPHOPENIA	0.00015973	0.0119545	0.518848	-0.500205	-1.83585	86	STAT1 SAMD9 PSMB9 IL7R SP110 RAC2 CYBC1 MYC PNP AK2 MYD88 LCK IKZF3 IL2RG PTPRC WDR1 CORO1A RFX5 TINF2 WAS LAT DOCK8 NBN MSN SMARCAL1 JAK3 ITK
acute_myeloid	13	acuity_maxn	BTM_MODULES	T cell activation (I) (M7.1)	0.000159808	0.000942029	0.518848	-0.609773	-1.8547	34	IL7R CD2 CD3E CD8B CD5 CD3G LCK CD3D CD8A IL12RB1 CCL5 CD7 TRBC1 CD247 CD27 LEF1 CAMK4 PTPN22 TCF7 RASGRP1 SLAMF7 RHOH
acute_bcell	1	acuity_maxn	HZ_COVID19	SARS Perturbation; 291 Up Genes from GEN3VA Mouse Lung; Accession: GSE19137 ; Platform: GPL1261 ; Entry 5	0.000159811	0.00426923	0.518848	0.406633	1.56225	199	FOS TUBA1A KLF2 COX17 HLA-DRB5 DUSP1 IRF1 YTHDC1 ZBTB16 EIF4H EIF3G JUND MCL1 ID3 MYH9 IRF8 GRASP EIF3F PGD ARF1 FKBP1A RPS20 WASF2 YWHAZ DDX39B AKR1A1 YBX3 ATP2B1 RFTN1 EEF1G ARHGDIA GRINA EIF5A MSN RPS4Y1 KDELR1 TUBB NDUFS7 LY6E BASP1 SLC25A3 LASP1 HSP90AB1 PLAC8 SET GUK1 LAPTM5 STMN1
acute_bcell	10	acuity_maxn	C7_IMMUNESIGDB	GSE23505_IL6_IL1_VS_IL6_IL1_TGFB_TREATED_CD4_TCELL_DN	0.000159836	0.0240853	0.518848	0.45168	1.85005	95	HSPA8 ATP5MF NDUFS5 AURKAIP1 RNF181 PRDX5 NAA38 SLC2A6 NDUFB2 NSMCE1 SELENOH CNST LYPLA2 LSP1 ERP44 NIPSNAP1 NOP10 TMEM14C PSME2 CTSH DYNLL1 DYNLRB1 NMRAL1 DNAJC9 PHF14 FAS EVL ITFG1 SLIRP MRPS14 GPI ATP5MC1 DCXR WASHC3 C12orf57 TMEM256 CCNG1 IL27RA EXOC4 ECI2
acute_bcell	12	covid	C5_GO_MF	GOMF_CHROMATIN_BINDING	0.000159843	0.0145457	0.518848	0.423907	1.42914	223	HMGA1 HMGN2 RAD21 HNRNPC DNMT1 YBX1 HMGN1 SHMT2 SUPT16H SMC4 CKS2 SMARCA5 TOP1 RUVBL2 CBX3 PBRM1 RNF168 HMGN4 SFPQ ATAD2 TOP2A ASH1L KLHDC3 SMC3 HELLS RAN STAT1 GMNN PHF19 GTF2F1 PELP1 EED NAP1L1 NUCKS1 NPM1 PLAC8 NOC2L STAG1 KDM5A HNRNPU SSRP1 NELFE MBD5 CSNK2B UBTF DNAJC2 CENPF DNTTIP1 FUS SMARCB1 SMC2 UXT SP3 UBE2T EZH2 MTF2 HNRNPD CABIN1 ING2 CBX1 ACTB ACTL6A SSBP1 DHX30 CHD7 CTBP1 RELA IKZF3 CDK1 APEX1 DDX1 TSPYL2 SIRT6 RERE POLR2B LRWD1 ERCC3 ING5 ENY2 NCAPH2 SMARCD1 SAFB CGAS CHAF1A TPR ACTN4 NOC3L JUN PCNA BRD2 CDCA5 ZFX L3MBTL2 CENPA SMC1A GLYR1 ATF4 TOX4 PAF1 SUPT5H ANKRD17 RBBP4 ERCC1 CBX4
acute_bcell	1	covid	C7_IMMUNESIGDB	GSE37533_PPARG1_FOXP3_VS_FOXP3_TRANSDUCED_CD4_TCELL_PIOGLITAZONE_TREATED_UP	0.000159843	0.0245132	0.518848	0.455128	1.47977	107	XAF1 IFI44L IFITM1 IFITM2 IFITM3 DDIT4 PHF11 IFI6 LY6E TMEM50A ISG15 UVRAG MX1 BTG3 PLSCR1 LNPEP EIF2AK2 OAS1 PPP2R2A UBA7 HLA-F NMI PML LGALS9 THEMIS2 BAG1 VEZF1 IFI44 HERC5 WASHC4 IFI35 TRIM38 TRIM26 SAMD9 TLE4 RABAC1 CD164 IFI27 MX2 NT5E IFIT5 TMEM62 CD47 SMARCA5 PSMB8 IRF7 TNFSF10 MYD88 EBAG9 HLA-C GCNT1 GCH1 APOBEC3G
acute_cd4	all	covid	C3_TFT_GTRD	FEV_TARGET_GENES	0.000159843	0.00560679	0.518848	0.32312	1.18323	1273	PLSCR1 TYMP IFIH1 MYD88 TENT5A PPM1B ZNFX1 YTHDC2 UBE2L6 MOV10 TMEM62 KLF6 TRIM5 SP110 LDLR PDRG1 NAPA CCDC146 ZDHHC24 MRPS18A SOCS2 ANXA4 MRPS22 GALNS MED8 TMEM167B IP6K2 NEDD1 EHMT1 POU2F1 SMCR8 MTO1 POMGNT1 MRPL13 INO80D PDCD2L NDUFAF1 FADD VRK2 SERPINI1 SIL1 EFL1 EIF2AK4 NFE2L2 ERLIN2 TRAPPC2L FAM133B ARAF TMEM11 SCYL2 EPC2 SLC35A5 NDUFV3 SCARB2 MFAP1 CRIPT NEDD9 VEZT WTAP GABPB2 VPS8 ZNF354B LARP7 ZFAND4 APAF1 GNPAT RNF10 SMC5 SLC37A1 CALR SPOP TPD52 PRPF18 PXYLP1 TET2 PCK2 SP3 PTPN1 HTATIP2 C3orf38 PATL1 FAIM ARL4A CD164 MYO6 PET117 UIMC1 OXCT1 MRPL10 WASHC4 TMEM216 CHCHD1 TDP1 CNEP1R1 TXLNA RELL2 ASH2L AAGAB TMEM248 ZBTB37 QRICH1 TUBA1C MRPL44 TWSG1 LINC00511 RPP25L CLASP1 PUM3 MRPS12 NR1H2 SMCHD1 IFI30 SPECC1 NOB1 PAFAH2 TRADD EPM2AIP1 RBM34 MICB BTN3A2 TMEM41B VCPIP1 DYNC1LI1 MTERF4 GPN2 SLC25A20 STX3 DNAJC7 PAPOLG RLF CD320 RABGEF1 TGS1 IWS1 ABHD2 MIA2 GDAP1 PLA2G15 FARSA ALAD ZNF169 RBM45 HAX1 BTBD9 TAPBPL ZWILCH VIPAS39 PHF14 SDF2 CSNK1G3 PRMT5 CCDC32 ANXA2 IDH3A RGS9 FUS UEVLD FAM220A RASGRP2 RAB11FIP5 NSRP1 KEAP1 RRP7A FAM117B PSMD5 UTP3 PSMD11 C7orf50 ALOX5 ZNF263 ISCA2 HBEGF TSEN34 FAM111A SHOC2 ACSS2 VCL OGG1 WDR33 TMEM209 ACOT8 NADK2 TNPO1 SEC14L1 CBFB MTERF1 GAPVD1 TM2D1 BUD31 HERC3 SRD5A1 MANF SLC3A2 ZNF213 KLHL18 B3GNTL1 GTPBP8 SECISBP2L ADGRE2 VARS2 UGCG LRCH3 ZFPL1 NDUFAF4 OGFOD1 RAF1 SMARCAL1 PRKD2 NCBP2 TENT2 RNF149 CPSF4 FAM172A BNIP2 FBXL8 JMJD7-PLA2G4B IKBIP NDE1 PRR13 ZC3H18 CDK12 ATF7IP NRDE2 ZNF546 VPS52 SSB RPL26L1 ASCC3 PSMD14 TRIM4 NUP88 EBP ASCC2 BRPF1 PRDX5 TOP3A RIC8A USP42 PLEKHJ1 CDC73 AP1M1 ADIPOR2 ASNSD1 ELAC2 TMEM68 AFF1 MYBBP1A HNRNPH3 INO80 CTNNA1 N6AMT1 ALKBH6 PSMG2 SDR39U1 ERCC6 PPP3CA MSRB1 EXOG TBPL1 DIS3L2 ZMPSTE24 OS9 NDUFA3 ZNF444 ZNF771 PJA2 RNF187 ZC3H15 PHC3 C12orf73 CDC42SE1 CYB561 FAF2 SPAG7 TANK FAM111A-DT ENC1 EWSR1 EMC2 USP22 KDM2A STXBP3 ZNF740 SLC22A5 DHX16 PEX1 MMADHC UBXN4 ZNF426 MTERF3 ACBD3 MRPL18 PRR5L PPIB ADAM17 USP8 PSMD7 FBXW11 ASB8 NEK9 BLCAP HSPD1 ANTXR2 P3H1 JAK2 IL4I1 LRCH4 MLH1 CEP104 ANO6 ZNF3 PRPF4 NOL8 ZNF79 ZNF394 PIGO TRMT112 TTC37 SOS1 MRPS10 CACUL1 CFDP1 PPIL2 TAF1A THADA WDR83 RPN1 NME7 CAPZA1 ASXL2 WDR55 SYS1 MARF1 MLLT10 MPG VPS39 EDEM2 BORCS8-MEF2B ZFP64 GCC1 RAB35 ZNF564 PANK2 AQR CHPF BLOC1S6 L3HYPDH ATXN2L PHRF1 DPP3 CLASRP UPP1 ADAP2 DNAJB1 GABARAPL1 UBC ISCU G3BP1 ABHD6 CCNT2 ZNF593 MRPL36 COPS5 LMAN2 DCTPP1 YIPF5 FLT3LG PSMD3 HAUS2 PIK3C2A NXT1 FIP1L1 AREL1 STX7 NAA30 SRSF10 STOML2 SAP18 ZC3HC1 LIPT1 DRG2 LTN1 CALM2 POLR2K ARFGAP2 GTF2A2 OTULIN DGLUCY PPP1CC CACNB3 MGST3 LCLAT1 DDX21 TDP2 RFC1 ABT1 NDUFB5 PPAT UBE2D3 MKRN2 BANF1 PEMT WIPF2 SENP2 CCAR2 ZNF770 NSUN2 DCAF17 RNPS1 HCFC1R1 ST7 ADD3 EZH1 NDEL1 NRDC KIF5B MTMR9 ATAD2B SNX3 NDUFAF6 VILL NBAS SF3A2 COPG1 MAPKBP1 VAMP1 CHORDC1 IDH1 ATP6V1E2 RAB7A RASGRP3 MTDH HIRIP3 RAB30 PCBP1 SETD4 SLC35C2 SNRPB DHX37 ERCC6L2 POP7 PCGF6 PPM1A ANKHD1 ZNF576 PRR14L MGRN1 ATP13A1 ENY2 HMGCL CCDC186 RPS6KA4 RMI1 GOLGA4 RHBDD1 CENPU PHB PTPA FUT8 FAM110A PTGES3 SF3B3 BMS1 FEM1A ARFIP2 SLC25A19 MTG2 ALKBH8 MMAB ALG10 CENPC TIMM10B ZNF764 NDUFV1 ZNF526 IMMP2L STAT6 CCDC51 ATG4C HMG20A MFSD14A LONP1 KANSL3 FZD3 TXNIP COQ8A HEATR1 TCERG1 C17orf75 HEXIM1 IER2 HNRNPL ULK3 AMER1 AP3D1 MANBAL PCF11 AMZ2 NAGK PPP1R3B TIMM21 PTGER4 SMARCA2 TXNL4A ZCRB1 ARHGDIA CFLAR DZANK1 SERTAD1 COG4 SAR1B POLR3D UBQLN4 AATF EFCAB14 MED4 BLZF1 RAB5IF HSP90B1 PLGRKT ZCCHC7 PANK3 TRAF4 CCDC112 OVCA2 FOSL2 SIPA1L3 KDM4C ZNF143 PPAN NDUFA9 TMUB1 SAFB SPPL3 LASP1 CLINT1 MAML1 RTN3 SLBP SMAD1 ATF6B CDC37L1 TLNRD1 TNRC6B ALG11 PLD3 CANX PPP4R3A TOR1AIP1 DESI2 NARF COX17 GATC LPIN2 DNAJC24 SCAF11 NOP2 SNX18 REXO2 TRAM1 COMMD4 PSMB10 MTOR PAPOLA FALEC DPY19L4 ZNF398 LAMTOR1 SLC38A9 CROT GCA MORF4L2 ORMDL1 ATAD5 RAB21 JKAMP ZC3HAV1 ACOT13 ISY1 CCT5 COQ8B RAB40C EHBP1 TPGS1 RAB11A SELENOI SSU72 PMS1 CHEK1 IPP CCDC91 ITM2B CLTB PURA SAR1A SLC29A2 KATNB1 CARS2 NUP58 NNT DHPS POLK SEC63 PDCD10 DBI MALINC1 ITPRIP ATRAID PYM1 TARS2 SMG9 AAK1 PTPN2 OSBPL11 KDM5A SLTM DHX38 RFXANK TRIM41 NASP CCDC107 GALNT10 DPP9 THAP8 TTC3 DENND3 NPAT LACTB2-AS1 MLLT3 NDUFC1 SNX11 MARK3 TBC1D19 PRELID2 PSTK FAM117A SETD5 GIT2 LINC00167 SNAPC5 TMED10 DNASE2 HNRNPR SLC25A28 CALM1 USP3 DDA1 MRPL16 PCBP4 PAK1IP1 PCNX4 C18orf25 NVL ILF2 UTP11 HPS5 KHDRBS1 SMG5 UQCRFS1 PRKRIP1 UGP2 ESD TIMMDC1 TMEM106C KIAA0319L LRRC41 HNRNPK TIMM44 SOD2 SMARCAD1 MAN2A1 PDAP1 RNASEH2A PRELID1 RHBDD3 DHODH
acute_cd4	3	timen	C3_MIR_MIRDB	LET_7B_3P	0.000159843	0.0166922	0.518848	0.349649	1.32688	356	SELENOK KLF3 CHD1 CREBRF GATA3 RAB14 SGTB MPC2 HECTD1 SRSF2 NR3C1 MRPL44 NGDN TOB1 MBNL1 RNF138 DDX21 ZNF430 CEMIP2 ZNF800 SET DR1 ANK3 FOXP1 UBQLN1 NKTR ZNF326 SMARCA2 CAMTA1 CNOT6L NUP98 DERL1 FAM204A NCOA2 NUP58 VAPA UBXN7 LSM14A RBPJ TTF2 PRKAA1 GSK3B BHLHE40 TRA2A ZNF292 MYCBP2 RAB11B MON2 ATF2 RICTOR KDM6A CLIP1 TUT4 USF3 AKAP13 EIF1AD YTHDC1 MED6 LATS1 ARAP2 PUM1 SYF2 ZDHHC20 CCDC186 UBE2B KIAA1109 DMTF1 AAK1 UBTF KLHDC2 GNA13 DAAM1 ABI1 RABGGTB NAA16 SATB1 SECISBP2L RORA ZNF518B ANAPC13 UBL3 MALT1 PAK2 KRAS HNRNPD NRBF2 PPP3CA OXR1 KIN DOCK10 SFPQ FOXO1 FLT3LG MAST4 YTHDF3 GNAI3 PPM1A N4BP2 BRD1 PPP4R3B GPRIN3 PHIP VMA21 GIGYF2 MIF4GD RAB10 NUDT4 ATRX TGFBR3 FBXO33 PHC3 LEMD3 LCOR ZNF506 AHR PUM2 GNAQ FBXL3 SEC22C TFRC PTBP3 TRPM7 BTAF1 MLLT6 PPP4R3A SHOC2 GRK5 USP34 CMPK1 PRRC1 RC3H1 STK24 CAB39 YY1 LYSMD3 SLC39A10 RPRD1A SMARCA5 FAM76B CTNNB1 RSF1 MMAB HOOK3 KMT2C SCAI PRPF8 PFKFB3 EPS15L1 PDLIM5 PAN3 WAC ARNTL FBXO34 BRF2 NAA20 FAM126B KIF3A IREB2 CHD3 ICE1 PNISR HMGXB4 MAPKAPK5 APP
acute_cd4	6	timen	C7_VAX	THAKAR_PBMC_INACTIVATED_INFLUENZA_AGE_21_30YO_RESPONDERS_28DY_UP	0.000159843	0.000656197	0.518848	0.410601	1.39764	267	YPEL5 PIK3R1 IRF2BP2 WTAP ISCA1 NELL2 GPR183 GYPC BCL2 KLHL9 BCLAF1 ANKRD12 SAP18 AMD1 RNF138 LEPROTL1 CGRRF1 CREBRF NDUFV2 TMEM14A ETF1 NUCKS1 RAD21 DNAJB9 KLHL28 SP3 ZC3H15 NAP1L1 IDI1 UBE2D2 ITGAE RBBP7 CCNG1 PRDX6 MAX MMD RPS3A ADK SINHCAF SRSF3 MORF4L1 RBM34 EEF1B2 RAB11A CHD9 SELENOT RNF11 NUCB2 EIF4G2 TAX1BP1 PRNP CYP4V2 PAIP2 SERINC1 FOXN3 MTDH OSBPL8 SUZ12 CAMLG EMC3 CNOT7 MRPL47 NGDN ADD3 VRK1 RPL34 ATG5 OPTN IFRD1 UBQLN1 TBC1D15 CAST TOMM7 EPC1 GTF3A LIMS1 CDKN2AIP RTRAF YBEY BAX SRP72 MMADHC TSTD1 INTS6 ADPRM FRYL TMEM126A FBXO33 CENPK CDV3 FHL1 TMEM30A TMEM14B RPL15 ARL8B VAMP7 SLC39A8 PHIP NUDT21 ASB8 ERH YEATS4 PSMA3 MFHAS1 AKAP11 ZFAS1 PSMD14 INPP4B RPA1 SEC62 FAM172A TLK1
acute_cd8	1	timen	C5_HPO	HP_ABNORMAL_LYMPHOCYTE_MORPHOLOGY	0.000159843	0.0143902	0.518848	-0.462364	-1.45914	136	SAMD9 STAT1 SP110 MYD88 MGAT2 XIAP PSMB9 CYBC1 RNASEH2B AK2 NEU1 SOCS1 IL7R IKZF3 GLB1 KRAS IVNS1ABP STAT4 TNFRSF1B FUCA1 DOCK8 TINF2 CARD11 CD3G FASLG RASGRP1 HLA-DPB1 DCLRE1C EPG5 NBN TTC37 WAS LCK BCL11B SRP54 IKBKB PSMB4 SMARCAL1 RFX5 AGA CD3D FCGR3A ITK CD8A LCP2 CORO1A LAT MAGT1 EXTL3 JAK3 PNP CASP10
acute_cd8	3	timen	C3_TFT_GTRD	SUPT20H_TARGET_GENES	0.000159843	0.025791	0.518848	-0.352188	-1.1972	1059	RNF5 MRPS18C STIP1 AK2 MRPS31 ZNFX1 ANKFY1 NDUFAF1 SPTLC2 TMEM43 COPB2 CFAP298 OGFOD1 ERGIC2 BANF1 DDX23 GTPBP10 PRPF6 CHRNB1 EXOSC5 AHSA1 AASDH ADAR ABCF3 RAB8A TMEM60 ALG1 FMC1 NMT1 RPL7L1 ZC3H3 TUBD1 MAGOHB STRIP1 NDUFB5 G3BP1 ACP2 POLR2A OGFOD2 DCTPP1 NFYB TRMT2A BOLA1 DNAJA3 DYNC1I2 CAPZA1 ATP6V1C1 NPRL2 LGALS3BP HPS5 TMEM115 ACOT13 FRYL CCDC47 MRPL20 CENPL ACOT8 RUVBL1 RAB35 CHTOP MED18 CHCHD4 TPRA1 NOL8 LRRC14 SF3A3 CENPQ C16orf91 RBBP5 RNF121 SLC25A11 B4GALT5 PSME3 COPS5 SAFB TARS2 NDUFB3 MED20 PDCD6 BPGM COPZ1 RAD9A VPS25 NAT10 EXOSC3 NDUFB6 DCAF7 GALK2 NUDCD1 DPF2 CCDC90B NCBP2 NUDT5 C17orf75 EIF2S2 EIF2B4 VCPIP1 BUB3 SAYSD1 NFX1 COQ9 SPHK2 SNAP47 MTHFSD CTU2 ZBTB45 MRPL24 CEP250 MCEE PEF1 EEFSEC PPRC1 SEC22B C11orf49 SAMHD1 RBM28 GTF3C3 SNX1 MIS18A PROSER3 MRPL1 DHDDS REXO4 TRIP4 NDUFV3 MRPL16 NPM3 ZNF576 AAAS NIF3L1 SRFBP1 MED1 MRS2 RANBP10 AP5Z1 NSL1 NBR1 INTS5 PTPN23 NR1H2 CXXC1 HSPD1 FAM98A ZNF141 PDCD7 NDC1 LTN1 NOL9 NOSIP ITGB3BP MKS1 CSPP1 UNC45A METTL15 GFM2 TSSC4 FLAD1 MRPS23 SLC39A7 PPP2R3C GIN1 GBF1 XAB2 NOP16 HAGH DNAJC11 PCID2 TRUB2 SLC35A4 TBL3 DCAF11 C7orf50 INTS9 DNAJB12 COPS7B NUP107 TMEM222 FARS2 IFT27 UTP3 ZNF561 BMS1 HEXIM2 ANAPC2 TMEM208 POLE PSMC4 PHF14 NSUN2 VPS50 ERCC5 MED24 MRPL4 RPS6KB1 RBM23 CYB561D2 CIAPIN1 PRKAR1A LONP1 PUS10 PREB HIKESHI KHSRP JMJD4 TMEM9 GAR1 PUF60 CWC27 PWWP2A NOP14 TOM1L2 NR1H3 PPWD1 FCF1 TEFM ERAL1 COASY DDX42 PDCD6IP PEX3 SLC39A3 ARMC1 MITD1 ARMC6 E2F4 TMEM101 WDR4 INVS TIMM21 CHURC1 GATC CACTIN ST3GAL2 BOD1 ARRDC1-AS1 IFRD2 GTPBP3 TMEM245 GNPTG HELQ ABHD2 RHBDD3 HAX1 TEPSIN AP3S2 PDE6D WDR53 TSPAN31 ZFYVE21 PPP6R1 ZNF143 ZNF490 SMC4 ACSF3 PEX1 TRAF2 GANC TTC1 PALB2 MRPL3 KLC4 PRMT7 ALDH6A1 GTPBP4 PRDX1 HDAC6 METTL25 ZNF17 LSG1 TMEM138 FAM222B FAHD1 ADPGK WDR36 N6AMT1 HACL1 TIMM9 RAB11B-AS1 PPIL3 TMEM106B ZC3HC1 ATP5MF MIA3 PRCC MRPL40 TMEM70 DMAP1 DARS2 JRK SMIM7 GCDH CDC23 MRPL39 USP48 CDC5L PIGG SIN3A TIMM29 CNOT3 AREL1 DDX55 TFPT STX18 PXMP4 DXO RAB5B CWF19L1 YIPF2 TTC31 KAT6A GATB DCTN5 CDKAL1 CYTH2 LRCH4 RRM1 SAFB2 KIAA0232 FOXRED1 ELP4 MRPL21 ZKSCAN4 ZNF268 KMT2A MCRS1 SLC7A6OS TMA16 KIAA0586 NEMP1 BCKDHA PRMT1 BAP1 EHMT1 EMC4 PPP2R1A LMAN2 ALKBH3 BORCS8 CCDC142 COMMD1 SMG7 LIN52 NDUFS3 ATAD3B PDE4A GRAP2 CLPTM1L ZFYVE1 MAF1 BLOC1S3 IPO4 TNFAIP1 NMNAT1 CCDC77 UQCC1 FBH1 MDH1 UBA5 GRK4 FAM185A SPG7 MPHOSPH10 XRCC5 C12orf4 WDR24 STT3A UBE3B IFT74 STOML2 RAD21 STK19 THAP7-AS1 MNAT1 CCAR2 STAT3 ZNF276 CGGBP1 POU2F1 BRCA1 NUP160 KATNB1 VCP SAP30BP UBR1 LRSAM1 UNK ZBTB17 ZMAT2 RFXANK MAP3K7 CCDC97 ZMPSTE24 PRKRIP1 RECQL5 SNX17 EWSR1 SLC39A9 LAS1L SUGP2 ENY2 TMEM199 APTX FAM220A ERMARD TUBB4B PCNX3 GOLGA3 BYSL QRICH1 VPS52 GSTCD WDR11 RBM19 SPNS1 ABCB8 PRR3 NDOR1 POP4 ACOX3 ARHGAP1 POM121 MED27 NVL ZNF654 RFX1 ICE1 ACO2 HMBOX1 KLHL20 CCDC163 AP2B1 CDK5RAP1 CORO7 DNAJB11 MRPL13 C11orf58 FAM126B TATDN3 MTIF2 CEP290 UBQLN1 TCF19 NFE2L1 STX4 DDX41 SH3YL1 ZNF646 SUPT7L MTOR ERH IK SAR1B ACAD9 CCDC174 VPS33A APBB3 SIRT2 YEATS4 NKAPD1 NAA38 PSMD5 SPEF2 TXNL4B B4GALT7 ZNF668 ZNF830 SLC25A28 DNAJC8 SSU72 GPR108 MED23 NFAT5 FAM117A DDX49 EFTUD2 SMG8 GTPBP2 AMN1 INTS14 VARS2 CRTC2 METTL4 TSR3
acute_myeloid	2	acuity_maxn	C5_GO_CC	GOCC_MITOCHONDRIAL_PROTEIN_CONTAINING_COMPLEX	0.000159843	0.00317767	0.518848	0.419095	1.34902	249	NDUFA3 MRPL17 DNAJC15 GRPEL1 MRPS16 BCKDK MRPL55 MRPS5 MRPL28 ROMO1 TIMM17B CHCHD3 MRPL52 NDUFC2 NDUFS6 MRPS24 NDUFAB1 TOMM22 NDUFA13 UQCR10 MRPL35 TOMM5 PDHA1 MRPL21 COX7B MRPL43 ATP5F1C MRPL11 MT-ND4L MRPS30 MRPL27 MRPL40 NDUFB6 MRPL37 MRPL32 MRPL38 MCUB ATP5MC1 MRPL9 NDUFS2 UQCRQ MRPS12 ATP5PF MRPL36 MRPS34 POLG NDUFS3 COX6C NDUFB9 MRPS21 TOMM40 BAX TIMM22 DLAT CYC1 DLD PHB MRPL33 MRPL19 NDUFB3 APOO SDHA MRPL20 MRPL47 UQCRFS1 MRPS18A COX7A2L MT-CYB HSD17B10 NDUFS7 IDH3B MRPL18 COX5A MRPL51 MTX1 ATP5PO NDUFC1 MRPL45 MT-ATP8 MRPL16 MRPS36 PPIF NDUFB10 MRPL10 MRPL12 MRPL24 COX6A1 MRPS18C MRPS10 IMMT MRPL23 MT-ND4 NDUFV3 ATP5F1B DAP3 MRPL50 MRPL42 MRPL58 DNAJC19 TIMM29 MICU2 SUPV3L1 NDUFA8 MT-ND6 VDAC1 NDUFA2 ATP5MF TIMM17A MRPS11 MRPS2 MT-ATP6 MRPL15 NDUFA6 NDUFS8 MRPL41 SPG7 MT-ND2 UQCRB NDUFA11 NDUFB4 IDH3G NDUFA9 NDUFAF1 MRPS22 MRPS15 MRPS28 ATP5PD HADHB ATP5F1A NDUFB8 MTERF4 MT-CO3 SDHB
acute_myeloid	6	timen	C5_GO_CC	GOCC_LATE_ENDOSOME	0.000159843	0.00368221	0.518848	-0.304313	-1.58763	181	SIGLEC1 CHMP5 HSPA8 SCARB2 STX7 LAMP2 ANXA6 SLC31A2 IFITM3 MAP2K1 RAB27A MAPK1 ANKRD13D UVRAG BST2 IFITM2 VPS35 LAMTOR3 RAB11A TMEM165 CHMP3 PRKAR1A DYSF VPS4B LAMTOR2 CXCR4 CTSH RAB7A HLA-DRB5 RHOB UNC13D RAB14 ARL8B TMEM230 VAMP5 SLC31A1 CHMP1B SLC11A1 LAPTM4A TMEM59 RAB9A PLEKHM1 PLD3 ECPAS LRRK2 VPS39 PIP4P2 MAPK3 TSG101 STARD3 MAP2K2 SQSTM1 MITD1 CD63 VPS4A SORL1 RASGEF1B TMEM30A HLA-DMA STX8 SNF8 RNF13 CTSL HTT IGF2R SDF4 MFSD12 MCOLN1 WASHC1 NBR1 LAMP1 GOSR2 VPS41 IFNAR1 ANKRD13A HGS FIG4 VPS29 VPS28 LITAF VPS16 VPS11 VTI1B VPS18 ANXA2 KIDINS220 RILP KCNQ1 SLC9A9 VTA1 PIKFYVE MON1B CHMP4A MR1 RAP1A UBXN6 OSBPL11 VPS37B
acute_myeloid	8	age_n	C7_VAX	SCHERER_PBMC_APSV_WETVAX_AGE_18_32YO_5_TO_7DY_UP	0.000159843	0.00423583	0.518848	0.405319	1.33129	264	NKG7 ACP2 FCGR3A C1QA IFIT3 DSC2 ALDH3B1 PDP1 CEBPB CTSL C3AR1 THEMIS2 IFIT2 CD163 MX2 C2 CREG1 SNX10 STAT2 CAST LTBR HLA-DQB1 AQP9 EMILIN2 MYD88 ADM DYSF DNAJC15 FPR2 FKBP15 IRF7 TNFRSF1B GYG1 TPM4 SH2B3 PRDX2 IL13RA1 CASP7 TGOLN2 ZNFX1 GCA KIAA0930 MX1 RNF149 APOBEC3B IFITM1 LYN GBP2 TCF7L2 NANS SORT1 MS4A6A GLB1 PTTG1IP DTX3L IFIT1 SERPING1 ETV7 MT1F AP1S2 LILRB3 ARNT PLXNB2 LAP3 IRF9 OAS1 ANXA2 UBE2L6 IFI44L RSAD2 ARRB1 RBMS1 PEA15 ST3GAL5 TNFSF10 XAF1 SRBD1 LILRB1 ZNF264 NCF2 NFX1 UBE2D3 CASP4 CTSB EFHD2 C1QB NCKAP1L SLC31A2 TNNT1 IFNGR2 ANKRD22 TRIM22 TRAFD1 HLA-DOA
acute_myeloid	8	age_n	HZ_COVID19	Top 500 up genes for SARS-CoV-2 infection in Rhesus macaques at Group 1 dose in Bronchoalveolar Lavage at 2 DPI from GSE156701	0.000159843	0.00443754	0.518848	0.38929	1.29296	334	THBS1 IFIT3 SIGLEC1 NR4A1 IFIT2 MX2 ARHGAP27 SLFN5 DUSP3 ZFP36L1 ESYT2 TAPBP DHX58 APOBEC3A STAT2 KLHDC7B LTBR TLE4 FPR3 ETV6 TRIM14 HES4 R3HDM4 MYD88 SLC36A1 DYSF DRAM1 HSD3B7 SHC1 INSIG1 PARP14 IRF7 NFIL3 GSN METTL7A CLEC2B CRK DIS3 SERPINB1 ZNFX1 SLC37A2 TRIM26 MX1 OAS3 SLC27A3 APOBEC3B IFITM1 JUP TMEM140 KLF3 FGD6 DTX3L MFSD12 IFIT1 SERPING1 MARCKSL1 ETV7 ATP13A1 PML WARS CWF19L1 GIMAP4 IRF9 UNC93B1 OAS1 SHMT2 UBE2L6 CDKN1A RIN2 IFI44L RSAD2 PNPT1 PLIN3 TNFSF10 ATP13A2 B4GALT1 MAP2K4 CNP XAF1 ACSS2 RHOU TICAM1 MLKL EHD4 CDK17 REC8 IL6ST METTL7B SEC23IP VCPIP1 PI4K2B MS4A4A PARP10 ABHD6 TIMP1 MXD1 TRIM22 ELK3 KRT7 USP38 TRAFD1 CHST15 CDC42EP2 DDX58 MDM2 SAMD9L SGPL1 HSPA9 PRPF3 C1GALT1 HELZ2 RAB35 IGFBP7 APOL2 EIF2AK2 PCGF5 TMEM62 NDRG1 IFITM2 STARD4 PDE12 SAMD4A FLNB FEM1B MOV10 FUT4 PARP12 IDI1 GCH1 AEN TRIM5 EREG PARP9 CLSTN1 UBE2Q2
acute_cd4	10	acuity_maxn	C5_HPO	HP_PROGRESSIVE_HEARING_IMPAIRMENT	0.000159846	0.0397103	0.518848	-0.724659	-1.90824	16	MT-ND5 MT-ND1 MT-CO3 MT-ND6 IARS2 MT-CO1 GATA3 POLR3GL MT-CO2 MT-CYB ACTG1
acute_cd8	13	sex_n	HZ_COVID19	500 genes up-regulated by SARS-CoV-2 in human Calu3 cells at 24h from GSE148729	0.000159902	0.00385449	0.518848	-0.307965	-1.63358	142	IFI44L SMCHD1 HERC5 LGALS9 OPTN DDX58 TNFAIP3 JUN OAS1 CCNL1 TNFSF10 IFIT3 PTGER2 DDX60L IFI35 HSH2D AREG IFITM2 HELZ2 IFITM3 PARP10 ISG15 IRF7 CCL3 IKZF3 GBP4 MAP3K8 NAPA ADAR PARP12 EIF2AK2 USP18 IFITM1 IRF1 CFLAR ISG20 IFIH1 DDX60 OASL PML RBCK1 MT2A RNF149
acute_bcell	10	sex_n	C7_IMMUNESIGDB	GSE11057_NAIVE_VS_CENT_MEMORY_CD4_TCELL_DN	0.000159969	0.257123	0.518848	-0.450447	-1.81807	89	EVI2B VDAC1 HERPUD1 RABGAP1L AKIRIN2 LGALS1 DEGS1 TBCB GPR183 HLA-DRB1 AHNAK MYO1F S100A4 CAST IFI16 LPP CTSA CDC42EP3 PEA15 ANXA4 ITGB1 PAPSS1 LIMS1 SRGN ARHGDIA LGALS3
acute_bcell	9	covid	C3_TFT_GTRD	GREB1_TARGET_GENES	0.000159973	0.00882135	0.518848	0.437749	1.62106	132	NFKBIA ARID1B CD22 UTRN S100A4 SNX9 RNF19A S100A11 PIK3AP1 NFKBIZ HSH2D RC3H1 VCP DCAF7 HERC1 FRYL ISG20 JUND KLF6 LRRFIP1 LPP KDM5A ACAP2 AKAP9 ANKRD11 SHARPIN ERGIC1 RCOR3 PHTF2 GATAD2B SLC9A8 AFF1 C1orf162 TCIRG1 LCOR TCF25 HNRNPA1 CHD6 G3BP1 SSNA1 ARID4A NUMA1 ZMYND8 SIN3A CNOT1 ANP32E STX16 IFRD1 RTN4 FOXN3 AK2 ENSA DCTN4 EVL EXOSC10 KDM4B PSMA3-AS1 TLE1
acute_cd4	11	covid	C2_CP_KEGG	KEGG_ANTIGEN_PROCESSING_AND_PRESENTATION	0.00016011	0.00936642	0.518848	0.589368	2.08014	38	HLA-DQA2 HLA-DRB5 PSME2 HSPA5 KLRD1 TAPBP CTSS HSP90AA1 TAP1 HLA-DQA1 HLA-A HLA-E HLA-DPA1 HLA-DQB1 B2M HLA-DPB1 CALR CTSB CANX CREB1 PSME1 PDIA3 CD4
acute_myeloid	7	timen	BTM_MODULES	respiratory electron transport chain (mitochondrion) (M216)	0.000160287	0.00164294	0.518848	0.844289	1.85257	10	UQCRB COX6C NDUFB10 COX7B COX7C NDUFS6 UQCR10 COX6A1 NDUFB7
acute_cd8	2	covid	BTM_MODULES	Activated (LPS) dendritic cell surface signature (S11)	0.000160433	0.00352954	0.518848	0.769177	1.96755	16	IFI6 IFI27 LAMP2 TMEM140 CD58 ANTXR2 TNFSF13B
acute_bcell	10	acuity_maxn	C5_GO_BP	GOBP_MITOCHONDRIAL_ELECTRON_TRANSPORT_NADH_TO_UBIQUINONE	0.000160455	0.0404186	0.518848	0.560514	1.95218	40	NDUFA1 NDUFS5 NDUFA8 NDUFA2 NDUFB2 NDUFB10 NDUFS6 NDUFS7 NDUFAB1 NDUFA3 NDUFB7 NDUFV2 NDUFB9 NDUFS3 NDUFB6 NDUFA4 NDUFB1 NDUFB5
acute_bcell	12	timen	C5_GO_BP	GOBP_ATP_SYNTHESIS_COUPLED_PROTON_TRANSPORT	0.000160592	0.0076098	0.518848	0.689814	2.03953	21	ATP5MC3 ATP5F1E ATP5F1D MT-ATP6 ATP5F1A ATP5F1B ATP5PO ATP5MG ATP5PF ATP5PB ATP5PD ATP5MC2 ATP5MF ATP5F1C ATP5ME ATP5MC1 MT-ATP8
acute_cd8	7	age_n	C5_GO_MF	GOMF_CELL_CELL_ADHESION_MEDIATOR_ACTIVITY	0.000160639	0.00939739	0.518848	0.747533	2.42538	12	ANXA2 ANXA1 S100A11 EMB
acute_bcell	2	covid	C5_HPO	HP_DEMENTIA	0.000160663	0.00467709	0.518848	-0.481018	-1.80347	76	MT-CO1 MT-ATP6 MT-CO3 MT-ND4 MT-CYB NPC2 MT-ND6 MT-ND5 MT-CO2 DCTN1 MT-ND1 CST3 PRDX1 APP TUBA4A HTRA2 PSAP CYLD PARK7 ASAH1 APTX HNRNPA2B1 VPS35
acute_myeloid	15	age_n	C5_HPO	HP_MITOCHONDRIAL_INHERITANCE	0.000160672	0.0117368	0.518848	0.794253	1.99044	11	MT-CO3 MT-CO2 MT-ATP6 MT-CYB MT-CO1 SURF1 MT-ND4 MT-ND1 MT-ND2
acute_cd8	4	age_n	C5_GO_MF	GOMF_LIPID_TRANSFER_ACTIVITY	0.000160714	0.0221143	0.518848	0.59777	2.1612	25	OSBPL5 CPTP PITPNA GRAMD1A OSBPL8 TRIAP1 PITPNC1 OSBP TSPO PRELID1 PITPNM1 ABCG1
acute_cd8	6	sex_n	C3_MIR_MIRDB	MIR6802_5P	0.000160745	0.178668	0.518848	0.856575	2.3802	14	EIF1AY SLC35B4 FAM76B DTNB
acute_myeloid	all	timen	C2_CP_KEGG	KEGG_TOLL_LIKE_RECEPTOR_SIGNALING_PATHWAY	0.000160782	0.00466267	0.518848	-0.521178	-1.80919	85	CXCL10 CXCL11 IRF7 TLR7 TLR8 MAP2K6 TLR4 STAT1 TLR5 CD14 CD40 CD80 FADD TLR9 MAPK14 MAP2K4 PIK3CD IRAK4 LY96 PIK3R3 MYD88 TLR6 TLR1 IKBKE IKBKB IL6 CCL3 IRF3 IKBKG TLR2
acute_cd8	6	acuity_maxn	C2_CP_KEGG	KEGG_LYSINE_DEGRADATION	0.000160807	0.00521014	0.518848	-0.543301	-1.81336	35	TMLHE ACAT2 AASDHPPT DLST HADHA GCDH EHMT2 ALDH9A1 ECHS1 SETDB1 HADH KMT5B DOT1L OGDH SUV39H1 SETD1B SUV39H2 ACAT1 NSD2 ASH1L KMT5A
acute_cd8	all	timen	HALLMARK	HALLMARK_INFLAMMATORY_RESPONSE	0.000161175	0.000732611	0.518848	-0.431244	-1.68915	136	IRF7 RTP4 EIF2AK2 CMKLR1 BST2 LAMP3 CHST2 C3AR1 PTGER2 IFITM1 IL18 LY6E TLR3 CD40 IL18RAP TNFSF10 IRAK2 NMUR1 NMI IL7R CD14 PSEN1 CXCR6 TNFRSF1B SPHK1 CYBB IL18R1 STAB1 LYN TLR2 FPR1 IL10RA CD48 KCNA3 IL15 PTPRE IL2RB RASGRP1 SLAMF1 SEMA4D CSF3R PIK3R5 AQP9 CXCL10
acute_cd8	2	covid	C5_GO_MF	GOMF_PROTEIN_ADP_RIBOSYLASE_ACTIVITY	0.000161189	0.0189935	0.518848	0.754537	1.93311	17	PARP9 PARP12 PARP11 PARP10 PARP14 TNKS TNKS2 TIPARP PARP4
acute_cd8	13	acuity_maxn	C5_GO_BP	GOBP_CATION_TRANSMEMBRANE_TRANSPORT	0.000161309	0.0544687	0.518848	-0.501762	-1.82509	66	MT-ND5 COX7B MT-ND4 FLNA CCL3 ATP6V1F MT-ATP8 COX6A1 LCK UQCR10 UCP2 CORO1A CD63 ATP5MC3 COX8A MT-ATP6 SUMO1 SLC38A5 ATP5F1E MT-CYB FXYD5 CALM1 SLC25A5 CALM2 ATP5PB FYN CTSS PTPRC ATP6V1G1 ATP5F1B PARK7 ANXA2 MT-CO2 CYBA
acute_cd8	8	covid	C3_MIR_MIRDB	MIR12122	0.000161612	0.354738	0.518848	0.511863	1.71825	91	IFI44L SP100 NUP50 C18orf25 CEP350 JPT1 ARL8B RNMT DCUN1D5 FRYL RAB10 UBE2J1 TNRC6B CAMTA1 ARIH1 UBE2V1 SELENOS BAG4 SZRD1 TENT2 SYNRG NECAP1 SCYL2 GAPVD1 ZMPSTE24 RGL2 KDM3A PET117 CCDC28B KIAA0040 CSTF2 MLLT10 RUFY1
acute_myeloid	15	age_n	C5_HPO	HP_VENTRICULAR_PREEXCITATION	0.000161696	0.0117368	0.518848	0.789209	2.01296	12	MT-CO3 MT-CO2 MT-ATP6 MT-CYB MT-CO1 LAMP2 MT-ND4 MT-ND1 MT-ND2
acute_bcell	11	covid	C2_CP_KEGG	KEGG_GLYCOLYSIS_GLUCONEOGENESIS	0.000161894	0.00663765	0.518848	0.699805	1.98652	21	ALDH9A1 PKM PGAM1 GAPDH TPI1 LDHB GPI LDHA PDHB PDHA1 PGK1 ADH5 PCK2 ALDOA PFKP DLD
acute_cd8	3	covid	HALLMARK	HALLMARK_APOPTOSIS	0.00016211	0.0026478	0.518848	0.426008	1.51626	118	CD38 RHOB PMAIP1 TNFSF10 DNAJA1 IFITM3 GSTM1 ISG20 DDIT3 PPT1 CD69 CCND2 NEDD9 CYLD ENO2 TGFBR3 BCL2L1 JUN CASP1 MCL1 LMNA TAP1 EBP SLC20A1 TIMP1 PPP2R5B RELA ETF1 CREBBP BIRC3 BCL10 FASLG PRF1 CD44 SQSTM1 RNASEL CD14 XIAP SATB1 FAS PSEN1 HMGB2 PPP3R1 GCH1 DAP RHOT2 SMAD7 DAP3 CASP2 RARA LEF1 CDC25B CASP7 SOD1 FDXR MGMT CD2 SC5D IFNGR1 BTG3 PEA15 DFFA BCL2L11 MADD GSR
acute_cd8	6	covid	C3_TFT_GTRD	E2F5_TARGET_GENES	0.00016211	0.00563644	0.518848	0.317476	1.20567	855	IFI27 CCNA2 PLK1 CDCA2 CCNB2 AGPS PBK CENPF AURKB DLGAP5 TMEM33 YEATS2 GALM AHI1 CHIC2 IMP4 PTMS NDC80 ATAD5 MRPL27 GEN1 TUBGCP3 UBE2T STAU1 SAMD9L CDKN3 PARPBP PSMB5 MFAP1 CASP8AP2 BRCA2 SMC4 AKIRIN2 HAUS8 RACGAP1 PCED1B POLE2 HMGB3 NOP14 HSPE1 MRPS25 KIAA1586 SCAF1 NUP37 ANXA5 CTDP1 CCDC18 THAP12 STAT1 NUF2 NCAPH HSPD1 DEPDC1B CDCA5 BIRC5 SKA1 CDK5RAP2 CDK12 BORA VRK1 C11orf21 MKI67 LMNB1 TOP2A UTP11 FARSA CENPA CDCA3 ALG6 FBXO5 DESI1 E2F2 MASTL PDS5B DIAPH3 USP48 DCAKD CEP295 CYB5R4 TCTA TM2D2 PTAR1 IRF2BP2 FBXW11 CDCA8 ERP44 METTL15 MAD2L1BP ATAD2 ATP13A1 XRCC3 MDM2 CENPV ORC6 CKAP5 STIL MZT1 KIAA1143 SEC24C MGME1 CSNK2B FANCD2 PNPLA6 KIF20B NFE2L2 YJU2 RMDN3 METTL3 GSPT1 SPC25 SHLD1 TEDC2 NF2 SEL1L HIF1A AKT2 RBSN ANP32E BLM ORMDL3 BUB1B ANKZF1 PTPRN2 NTHL1 MAK16 DGCR8 UBE2G2 FASN TOR1A ZFPL1 NOLC1 LARP7 DCK NSD2 CMSS1 TBL1X B4GALT3 TMEM70 TMEM69 YME1L1 USP3 RRM1 LMNB2 CEP128 FOXM1 LPIN2 HMGB2 RAB7A SEC61A1 USP28 SYNCRIP CCDC115 CCP110 SMARCA4 PHB P4HTM CTCF ZNF444 ARV1 VTI1B PPCDC ZHX1 MIER1 EXOSC2 SZRD1 TRIP13 VPS35L SMC6 THUMPD2 MPI SASS6 SMIM30 REXO2 SGO1 E2F1 SLC6A6 TMED1 ERVK3-1 TXNDC15 SPG11 QRICH1 RRM2 RAB29 MCM2 SHCBP1 HNRNPD TFEB IMPACT DEDD MRPL52 ZNF331 DVL2 RRP1B SMARCAL1 DYNC1I2 RALGDS FUZ NOSIP UBXN2A APBB1 SNX12 PPID CCDC124 COPS7B HSPA9 STRADB ARHGEF39 RUFY1 RAD54L ZGRF1 SYNGR1 PIGL C1orf174 KPNA3 THAP1 PEAK1 GRAMD4 THYN1 DDX23 TMEM39A CCDC174 KIF22 NMT1 NMRK1 IKBIP TPX2 ACAD9 GATB VDAC2 TMBIM1 PRKDC RHNO1 RNF213 CANT1 ATE1 USP39 ARPP19 QTRT2 PAFAH2 RCCD1 RPF1 SGPL1 BICDL1 CLINT1 PDE3B LIN54 DNAJB2 CENPW CRTC2 WDR13 SNAPC3 ELOC MTFR2 BTRC KAT7 DOT1L VIPAS39 CCDC159 NUDT2 KNSTRN EMC3 CHFR ABRAXAS2 MCM6 PANK4 CCDC146 NSD1 ZNF367 LIN9 AHSA1 GTF2H2C TRAK2 SLK BROX HASPIN CDYL DAZAP1 PNKD FEZ1 ZNF350 PGP PRR5 TTC33 TK1 ZNF451 POGLUT1 FAM53C TMEM115 C11orf58 STAT3 FAM110A PPM1A GNB4 NELFA DUSP14 NCOA5 NELFCD KIF18B LSM10 MIS18BP1 ZNF268 DUSP28 SMUG1 SUGP1 CDC25C
acute_myeloid	5	covid	C5_GO_CC	GOCC_SECRETORY_GRANULE_MEMBRANE	0.00016211	0.00286008	0.518848	0.328032	1.52502	196	CD55 ADAM8 MGST1 FABP5 CD58 CD63 KCNAB2 FPR2 CD300A RAB14 ITGAL PRCP STK10 PLAUR ITGAM PECAM1 DYNC1LI1 SELL GAA SIRPB1 DIAPH1 B4GALT1 RAB6A CR1 DDOST LAMP1 SIRPA SLC2A3 RAB7A C3AR1 NCSTN NFAM1 SIGLEC9 MCEMP1 ANPEP NRAS HMOX2 CD46 COPB1 TBC1D10C CKAP4 PTPRJ CPNE3 P2RX1 TMEM30A ATP11A SLC15A4 LAMP2 LPCAT1 PTAFR MANBA RHOG TOM1 LAIR1 RAB27A DOK3 ARL8A SRI SURF4 ATP6V1D TMED2 TSPAN14 TMEM63A AGPAT2 TRPM2 TCIRG1 PHACTR2 PGRMC1 CYB5R1 RAB10 RAP2B CD33 VAPA CD47 PSEN1 SNAP29 SERPINB6 CD38 ADAM10 C5AR1 ATP6AP2 LHFPL2 RAP2C TMEM179B EXOC3 CD14 RHOF TMBIM1 CD9 GLIPR1 NCKAP1L SIGLEC14 DEGS1
acute_myeloid	6	timen	C5_GO_CC	GOCC_AZUROPHIL_GRANULE_LUMEN	0.00016211	0.00368221	0.518848	-0.395874	-1.85921	71	RETN RNASE2 ADA2 CPPED1 GCA MAPK1 CTSC HEXB CREG1 TOLLIP GNS PLAC8 MPO UNC13D ACLY ACTR2 GLB1 NAPRT ACTR10 PSMD1 PA2G4 PRDX6 PADI2 DNAJC3 PRKCD DPP7 TUBB CTSA FABP5 NHLRC3 FUCA2 MAN2B1 IMPDH1 GM2A RNASE3 GUSB CCT8 ARSA FUCA1 CYB5R3 ANXA2 CCT2 HEBP2
acute_myeloid	9	timen	C3_TFT_GTRD	KAT5_TARGET_GENES	0.00016211	0.00901737	0.518848	0.336615	1.2439	606	DNPH1 ARPC5L EEF1B2 RPL5 EIF3E CNN2 C1orf122 SLC25A6 PABPC1 RPL10A PGAM1 EEF1A1 EIF1 RAE1 MRPL11 CCDC59 PCBP2 C9orf78 TOMM5 PMPCB SERTAD3 MIR22HG TRAM1 APRT DENR ATP5F1A GID8 MXD3 BECN1 RPS6 ANP32B HIGD2A RABGGTB RPSA PEMT SNHG7 FNBP4 NACA CACUL1 SNRPF CHIC2 IDH3B POLE4 ARF6 EHD1 UFC1 RPL22 TRA2A ERCC1 MRPS35 GLO1 PRMT1 C1orf43 RANBP1 UQCRH PARVB RAD23A JKAMP LDHB TIMM10 POLR2E DBP RNF7 RPL27 NXT1 MRPS15 UBE2I GALC TXNL4A RPL10 RPL23A ATP5PF RSL24D1 LSM14A PPIH SNRPB ASPSCR1 TSN N4BP2L1 HNRNPH3 TRNAU1AP COX17 RPL18A CHCHD10 RPS23 POLE3 JTB MRPS12 C8orf33 RGL4 SF1 EIF4G2 COX16 RNF139 TMED4 ARL4A COX20 HLA-DMA FRG1 MRPL4 SF3B4 UBE2D2 JUNB USP36 HMGA1 SLC3A2 ILF2 ARHGDIB SNX17 RHOQ PSMA3-AS1 CEBPG CFL1 WDR74 SDE2 EMC7 SFPQ RAB18 SEC13 PPA2 PPM1G EIF3G RPS14 VPS26B EIF2S3 RRP12 CYB5R4 ZNF207 DIDO1 LAMTOR5 TNIP2 FPGS PTBP1 HCFC1R1 CANX TENT4B KANSL2 SAR1B SNRPE TXNDC12 SUPT5H SFT2D2 BCAT1 RNPS1 CCNL1 C9orf72 ING5 MRPL3 SRSF3 EIF2D ZNF598 TMA16 RWDD4 TAGLN2 ZGPAT C6orf89 CHFR SNX5 ZFX RSL1D1 BRI3 HMGN4 G6PC3 RPLP2 A1BG CLK1 HDGF GDI2 RPL13 PNRC2 ATXN2L HAX1 UBE2D3 GTF2B PPIA SOD1 IREB2 RABGGTA MRPL34 TIMM8B POP4 ARHGDIA DMAP1 SPAG7 ALG13 TIMM22 ADD1 TP53BP2 NDUFS7 ING3 RPS24 CBX3 DTD1 PUS1 SRD5A1 PRMT2 SNU13 LTV1 NDUFA2 CALM1 CLTC WDR43 MTX1 RPL34 KDM2A NDUFS1 UBE2S G3BP2 GADD45GIP1 HERPUD1 DHX9 ABCE1 ATP5F1D COPS2 NFAT5 RNF145 PDCD6IP BANF1 SDHAF2 TXN HNRNPF UBXN2A COMTD1 CCT8 MTHFD2 RBM39 MRPS30 YME1L1 CNOT6L
acute_cd8	7	timen	C5_HPO	HP_ABNORMAL_T_CELL_MORPHOLOGY	0.000162111	0.0119545	0.518848	-0.573272	-1.92857	51	IL7R SP110 RAC2 MYC PNP LCK IL2RG PTPRC WDR1 RFX5 HLA-DPB1 WAS LAT DOCK8 NBN SMARCAL1 LCP2 JAK3 ITK CD247 CD3E ATM CD8A NCKAP1L EPG5 ACP5 DCLRE1C CD3D IKBKB
acute_cd8	8	covid	C5_HPO	HP_RETICULOCYTOPENIA	0.000162181	0.0153111	0.518848	-0.531077	-2.18132	27	RPL26 RPL18 RPS19 RPL15 RPL35A RPL5 RPL27 RPS27 RPS7 RPS15A RPS28 RPS24 RPL31
acute_cd8	1	timen	C5_HPO	HP_RETINAL_ARTERIAL_TORTUOSITY	0.000162258	0.0143902	0.518848	0.704732	2.51495	12	MT-CO3 MT-CYB MT-ND4 MT-ATP6 MT-ND5 MT-ND6 MT-ND2 MT-ND4L
acute_bcell	1	sex_n	C7_IMMUNESIGDB	GSE5099_CLASSICAL_M1_VS_ALTERNATIVE_M2_MACROPHAGE_DN	0.000162272	0.262069	0.518848	0.724517	2.62825	47	RPS4Y1 EIF1AY DDX3Y PCGF5
acute_bcell	1	covid	C7_IMMUNESIGDB	GSE43863_TFH_VS_LY6C_INT_CXCR5POS_MEMORY_CD4_TCELL_UP	0.000162272	0.0245132	0.518848	0.505811	1.58762	67	XAF1 IFI44L TAP1 IFITM3 HSPA5 ISG15 MX1 HSH2D PLSCR1 CRTC2 PML PCGF5 SRGN PARP14 PFDN4 IFI44 IRF8 DNAJB9 NFKBIB NFKBIA CSRNP1 IFI35 IL6 PPP1R15A DTX3L DOCK10 CBWD2 IFI27 MX2 MCPH1 DHX15
acute_bcell	2	timen	C7_VAX	HOWARD_NK_CELL_INACT_MONOV_INFLUENZA_A_INDONESIA_05_2005_H5N1_AGE_18_49YO_1DY_UP	0.000162328	0.000515629	0.518848	-0.811265	-1.89378	10	IFI44L IFIT3 STAT1 EPSTI1 TYMP PARP9
acute_bcell	12	acuity_maxn	C5_GO_BP	GOBP_ACTIVATION_OF_IMMUNE_RESPONSE	0.000162418	0.0235981	0.518848	-0.391124	-1.75807	150	IGHG1 IGLC2 IGLC3 IGHV4-59 IGHV3-21 HLA-DPB1 IGHV4-28 HLA-DQB1 IGHV3-7 ZBP1 IGHV2-70 RAB29 PRKD2 PRKCB HLA-DRB1 LAT2 BTK MS4A1 IGHG4 TYROBP RPS3 IGHV1-24 IGHV3-15 RC3H1 IGHV3-74 UBE2N BTN3A2 LGALS3 PSPC1 BLK PLSCR1 BLNK SFPQ KCNN4 LCP2 KHDRBS1 DENND1B NONO IKBKG TRBC2 IGHV5-51 IGHV1-3
acute_myeloid	2	acuity_maxn	HALLMARK	HALLMARK_CHOLESTEROL_HOMEOSTASIS	0.000162435	0.000732226	0.518848	0.547061	1.61492	53	CLU FABP5 SQLE ECH1 NFIL3 IDI1 MVD FDFT1 FDPS EBP CD9 LDLR PMVK GUSB SREBF2 FBXO6 TP53INP1 FADS2 HMGCR FASN LSS ANXA5 STX5
acute_cd4	1	timen	BTM_MODULES	T cell activation (I) (M7.1)	0.000162612	0.00642319	0.518848	-0.483064	-2.01943	43	CCR7 IL7R LCK CD27 TCF7 TRAC CORO1A CD3E CD7 CD3G CD247 CD3D SIT1 LEF1
acute_myeloid	10	timen	BTM_MODULES	TBA (M177.0)	0.00016281	0.00102208	0.518848	-0.725043	-1.97468	12	GIMAP4 GIMAP8 GIMAP6 CX3CR1 GIMAP1
acute_myeloid	3	sex_n	proteinatlas_blood_expression_cluster	Cluster 30: Non-specific - Translation	0.000162875	0.00282317	0.518848	-0.345852	-1.40319	134	RPS4X EIF2S3 RPL26 FOXP1 RPS5 RPS26 RPS10 LTB CSKMT RPS3A HINT1 RPL7A RPL34 RPLP0 NT5C3B EIF3H RPL39 RPS28 RPL12 RPL37A RPL37 RPS24 UBIAD1 RPS18 RPL32 RPL19 RPS13 TOMM7 ACSF3 RPS12 RPS11 EEF2 RPL6 RPL9 RPS23 RPL28 KAT2A UBA52 FAU FUNDC1 RPS15 RPS27 RPL8 RPS3 RPL36 RPL23A RPS25 EEF1A1 RPL14 RPLP1 RPS16 RPS17 RPL13A RPL36A RPSA RPL24 RPS15A RPL29
acute_bcell	all	age_n	C5_GO_CC	GOCC_BASAL_PART_OF_CELL	0.000162978	0.00424558	0.518848	0.32777	1.67536	113	AQP3 DST ANK3 SLC7A7 ANXA1 CADM1 SLC29A1 LDLRAP1 SLC1A5 ABCC4 PDZD11 SLC5A6 SLC7A5 MYO1D FLOT1 KCNQ1 ATP1B3 SLC9A1 DSTYK HPGD EZR ATP1A1 ANXA2 SLC3A2 ORAI1 SLC16A1 LRP1
acute_cd4	1	timen	C5_GO_BP	GOBP_NEGATIVE_REGULATION_OF_LEUKOCYTE_MEDIATED_IMMUNITY	0.000163059	0.0137785	0.518848	-0.613729	-2.29218	27	BST2 IL7R HLA-E HLA-A HLA-B PTPRC NCKAP1L PTPN6 HLA-F LGALS9
acute_cd8	7	age_n	BTM_MODULES	T cell activation (II) (M7.3)	0.000163086	0.0023298	0.518848	0.521272	2.25001	27	GZMA NKG7 CCL5 SLAMF7 SP140 TIGIT SLAMF1 IL18R1 CXCR3 PTPN7 PTPRCAP
acute_bcell	2	acuity_maxn	C3_MIR_MIRDB	MIR623	0.000163088	0.274812	0.518848	-0.591873	-1.69748	37	TMED4 YPEL2 NR3C1 SMIM14 COX5A PPM1K SREK1 ITPR1 HOOK3 AP1S2 PI4KB BIRC6 TMEM156 M6PR KLF3 UBQLN1 VAPB
acute_bcell	12	timen	C3_TFT_GTRD	TAF9B_TARGET_GENES	0.000163436	0.00987618	0.518848	0.337052	1.59696	278	TXN CCNL1 RPS4X FTL RPL10A RPL7 RPL3 RPL35A RPS6 RPL26 RPS3 RPS14 RPL23A CCNI RPL5 NDUFA4 NDUFC1 RPL7A ZSCAN16-AS1 RPL6 RPL12 RPL29 NOP53 PCIF1 FAM204A RPL41 RPL34 RPL11 GADD45A RPL27 RPL13A NDUFS4 RACK1 BTG1 EEF2 CD63 RPL37A RPL35 RPL17 RPL14 ATP5F1B RPS24 EEF1A1 RPL39 RPL31 RPL38 TM2D1 PSMD8 RPL10 RPS15 BACH1 MDH2 ACBD6 PTMA
acute_cd8	9	timen	C5_GO_BP	GOBP_POSITIVE_REGULATION_OF_CELLULAR_AMIDE_METABOLIC_PROCESS	0.00016345	0.00970668	0.518848	0.359267	1.75398	75	PPP1R15A RBM3 RPL5 RPS4X EEF2 PABPC1 CIRBP RPL26 EIF5A RPS9 YBX1 PCIF1 FXR1 EIF3E NPM1 VIM DDX3X CCL5 EIF2AK4
acute_bcell	1	timen	C5_HPO	HP_BRADYCARDIA	0.000163474	0.36847	0.518848	0.667756	1.88184	16	CALM3 AKAP9 UQCRFS1 GNB2 TSPYL1 ASXL1 CALM2 PPA2
acute_bcell	12	covid	C7_VAX	HOWARD_T_CELL_INACT_MONOV_INFLUENZA_A_INDONESIA_05_2005_H5N1_AGE_18_49YO_1DY_UP	0.000163537	0.000999393	0.518848	0.692415	1.83581	19	IFI44L XAF1 TYMP UBE2L6 OAS1 CD38 IFI44 EPSTI1 STAT1 IFI35 PARP9 IRF8
acute_bcell	8	timen	C5_GO_BP	GOBP_NEGATIVE_REGULATION_OF_IMMUNE_RESPONSE	0.000163589	0.00949678	0.518848	-0.532546	-1.98121	51	ISG15 BANF1 OAS1 IFI16 NMI FCGR2B HLA-E HLA-A PTPN6 HLA-F IL4R ADAR HLA-B STAT2 SYK FGR LILRB1 TRIM27 GRN DUSP22 INPP5D SERPINB9 PTPRC STAT6
acute_cd4	1	timen	C3_MIR_MIRDB	MIR212_3P	0.000163669	0.00452058	0.518848	0.495383	1.68594	83	G3BP2 SOD2 AMD1 TUT4 CBLL1 HNRNPH1 SSH2 LRRFIP1 GMFB ARID2 ARID1B MED9 CSDE1 ATXN1 KDM5A ZNF451 PHF12 CHD1 RPP14 RB1 EP300 ZBTB20 USP38 L3MBTL3 TIMM9 INPP5K CBWD2 LEMD3 USP9X RICTOR CALU ZHX1 OSBPL8 NFE2L2 AZIN1 FBXL20 BRWD1 FBXO9 KIAA2026 SS18 RPL31 SETD5 MIER1 MEF2A
acute_bcell	12	age_n	C7_VAX	GAUCHER_PBMC_YF_VAX_STAMARIL_UNKNOWN_AGE_7DY_DN	0.000163708	0.00902515	0.518848	-0.332951	-1.72151	107	RPS15A SNRPN RPL39 MKRN1 RPS14 GNG7 GLS RPS10 HINT1 ITM2A RPLP1 RPS18 MBP RPL30 MED25 RPS27A EIF3L RPS13 C12orf57 RPL35A FCRLA UBE2H RPL7A RPL10A BSG RPS25 BANK1 FIS1 RPL11 SERF2 ANAPC16 APMAP RPS17 RPS5 PTOV1 RPS3A RPS4X RPL22 FAU RPS6 RPL13 TAGLN2
acute_cd4	9	covid	proteinatlas_blood_expression_cluster	Cluster 41: Basophils - Cellular respiration	0.000163719	0.00170268	0.518848	-0.41401	-1.78485	98	MT-CO1 MT-ND4 MT-CYB MT-ND6 MT-ND5 MT-CO3 MT-ND3 MT-ATP6 MT-ND2 MT-CO2 MT-ND4L DIAPH1 GRAMD1A NCOR2 FBXL20 SH2B1 REPS1 RXRB PI4KB SNRNP200 MT-ND1 SP2 INTS6 MOGS MT-ATP8 SNX19 ZNF280D TIA1 ARMCX3 TBL1XR1 FAM111A PTPN9 CLSTN1 RCHY1 GON7
acute_cd4	13	timen	C3_TFT_GTRD	NCOA4_TARGET_GENES	0.000163898	0.00379696	0.518848	0.368823	1.5453	302	RPL3 EEF2 RPL27A RPS6 RPLP0 PABPC1 MHENCR CIRBP C12orf57 CCDC59 EIF3H RPS14 RPL22 JUND EIF3D RPL15 RPL26 HMGA1 RPS18 RPL10 RPL18 RPS9 PCBP2 RPL8 COX7A2 COPS9 ARL6IP4 TOMM22 RPS15A ATP5MC2 UCP2 SF1 RPS7 JUNB SUMO3 HADHA TCEA1 UBC SDCBP TKT CHMP3 NDUFA6 CUL4A MRPS15 SRRM1 UBE2B CYLD PABPC4 ATP5F1D TNFRSF4 POLE3 APH1A FBXW5 MRPL9 HNRNPH1 DRG2 RPS12 RBM25 RPS25 PRDX2 LINC01089 CCNL1 PHF5A SNRPB2 GCHFR MIF4GD RBM48 UBE2D3 SNRPA1 MT-ATP6 GADD45B PSMD8 SNRPC NR3C1 TRIAP1 ATXN7L3B ARL14EP ATG2A RWDD1 ZDHHC24 CHRAC1 HPS1 FOXP1 PRKCH GLIPR2 RPS20 ACTB ZNF207 COX20 BROX LSM8 RHOF LAMTOR1 SPRTN CBLL1 COX19
acute_myeloid	7	timen	C5_GO_MF	GOMF_MRNA_5_UTR_BINDING	0.000163985	0.00312129	0.518848	0.719218	1.86523	21	RPS3A RPL5 RPS7 RPS13 RPL26 RPS14 RPL41 RSL1D1 MRPS11
acute_myeloid	12	timen	C3_TFT_GTRD	HSF2_TARGET_GENES	0.000164077	0.0232442	0.518848	-0.480561	-1.62039	144	HSPA1A DDX58 HSPH1 PLAC8 STAT2 TAF7 HSPB1 FKBP4 BST2 PCNA CHORDC1 HSPA8 HSP90AA1 STIP1 DSE MRPL18 ABHD3 CKS2 RBM47 NADK HSPE1 MORF4L2 STAT6 HSPD1 CCND3 PTPRO SARAF HSPA4 CASP4 RGS2 NUDC ELP3 PHB RBM23 UBQLN1 QPCT ID3 RANGAP1 DUSP3 CCT2 UBE2B ALKBH6 NGDN NUDT9 NUCB1 HSPA1B GPBP1 ASCC1 CCDC117 HMG20A HSPA6 COMMD1 CHD1 NOP58 MICB PAXIP1-AS2 UBFD1 TCP1 CAPRIN1
acute_myeloid	6	timen	C5_GO_MF	GOMF_SCAVENGER_RECEPTOR_ACTIVITY	0.000164208	0.0114718	0.518848	-0.682841	-2.06487	10	CD163 LGALS3BP SCARB2 STAB1 LRP1
acute_cd8	12	covid	C7_VAX	GARCIA_PINERES_PBMC_HPV_16_L1_VLP_AGE_18_25YO_2MO_UP	0.000164318	0.000657271	0.518848	0.591947	1.87986	39	MT2A ADAR ISG20 IFITM1 GZMB TPI1 RBX1 CASP1 PSMB9 EML4 APOBEC3G ATOX1 SUB1 NDUFV2 IFITM2 CCND2 BAX CCL4 TXN CTSC PLEK
acute_myeloid	9	acuity_maxn	BTM_MODULES	T cell activation and signaling (M5.1)	0.000164318	0.00202111	0.518848	-0.779026	-1.86505	12	HLA-DRA HLA-DRB1 CD4 GIMAP6 IL12RB1 CD52 TRAF3IP3 IL2RG PTPRC PRKACB
acute_cd4	2	timen	C5_GO_MF	GOMF_NADPLUS_ADP_RIBOSYLTRANSFERASE_ACTIVITY	0.000164329	0.00890577	0.518848	-0.70298	-1.92025	21	PARP9 PARP10 PARP12 PARP14 ZC3HAV1 PARP8 PARP1 PARP4 PARP11
acute_bcell	10	covid	C7_IMMUNESIGDB	GSE1432_CTRL_VS_IFNG_6H_MICROGLIA_DN	0.000164377	0.113045	0.518848	0.455282	1.4825	108	POMP JUNB PSME2 SMCHD1 ISG15 RALA TYMP SRI MX1 CASP4 KIAA0040 PSMA3 CALCOCO2 KIF2A G3BP2 TRAFD1 AIDA KPNB1 DDX58 PANK2 TNFSF10 RNF114 RSAD2 DDX60 TIA1 CTNNBL1 GDI2 DYNLT1 IFI44 SSB SP140L HNRNPR STAT3 ESF1 PPA1 SP140 PSMB8 PSMA4 ACTR10 THOC2 TOP1 RALB GBP1 UBE2L3 LITAF DNAJA1 FLT3LG MVP STAT6 IFIT5 IFI44L
acute_bcell	10	covid	C7_IMMUNESIGDB	GSE27434_WT_VS_DNMT1_KO_TREG_DN	0.000164377	0.113045	0.518848	0.463893	1.49135	89	JUNB DNAJB6 IER2 HSPD1 SQSTM1 ZFP36 EPC1 CASP4 EHD1 TRA2B SRGN PELI1 YTHDC1 GMFG WTAP RELB TMC6 CD83 ARIH2 BIRC3 ZNF644 BTG2 EIF5 HSP90AA1 GADD45B MYC RHOB CDKN1A KRAS HNRNPR DUSP1 SARAF ZFP36L1 CD86 TANK HNRNPK UBE2D3 TOP1 MTDH DNAJA1 FOS ILF3 NFKBIA SMIM7 IFRD1 MAP3K8
acute_bcell	1	timen	C3_MIR_MIRDB	MIR300	0.000164377	0.0492932	0.518848	0.381151	1.42602	191	MBNL2 CPSF6 HBP1 SLC25A36 PTP4A1 PMPCB CREBRF MYCBP2 KRAS SELENOK VPS29 CHRAC1 MTSS1 PPP3CA ZNF800 AKAP9 STRBP SRSF1 AFF4 PPP4R3B TCF3 RBM26 HMGXB4 EPC1 AUTS2 HNRNPR PPP1R2 ATF7IP CGGBP1 ASXL1 USP1 CHD2 SCAF8 ARID4B PARP15 YY1 BTAF1 VAPA TUT4 PPP6C TP53BP1 CNOT2 CNOT6L EIF1AX PAFAH1B1 NR3C1 OPA1 ITCH PPM1D BTF3L4 GNB4 FAM107B RAB2A WAC CAND1 LATS1 CAMTA1 FYTTD1 FNIP1 YTHDC1 PAN3 EIF4G3 WAPL ACTR3 TAOK1 PHIP IREB2 PPP1R15B HEATR5B USP34 ATP6V1H RICTOR PDAP1 ABI1 NUP160 PPP2R5E ZBTB1 CEMIP2 TES RABGGTB ARHGAP12 MBD5 KMT2C APP PTBP3 TRPM7 RC3H1 KLF3 OXR1 PDS5B HOOK3 ARIH1 REL GPR65 CEPT1 SCAI CCDC66 TBC1D15 FOXJ3 KPNA3 TMEM128 USF3 UBN1 PUM2 GTF2I PRPF8 PNRC1 ARAP2 LYSMD3 FOXO1 NUDT4 SEC23IP MAP2K3 POLR2K SKIL FRS2
acute_cd4	all	covid	HALLMARK	HALLMARK_KRAS_SIGNALING_DN	0.000164377	0.0016109	0.518848	0.522779	1.68543	59	IFI44L RSAD2 MX1 TGM1 PDCD1 SLC29A3 SPHK2 CCR8 CD40LG BARD1 CDKAL1
acute_cd4	10	timen	C5_GO_BP	GOBP_POSITIVE_REGULATION_OF_MULTICELLULAR_ORGANISMAL_PROCESS	0.000164377	0.0113819	0.518848	-0.339592	-1.40647	285	IRF7 ISG15 EIF2AK2 OAS1 MYC CCR7 IFI16 STAT1 OAS2 RSAD2 HSPD1 CD55 PARP1 IL7R ID2 BTN3A2 IL16 LEF1 VAMP8 PIM1 TRADD BATF IL6ST PLAC8 HSPB1 PDE4B ETS1 LDLRAP1 GSDMD SPN VSIR SERP1 CASP1 XRCC5 OAS3 TXK AGGF1 IL27RA ITK HAX1 G3BP1 CD2 ENO1 C1QBP HCLS1 LAMTOR5 PTPRC SOD1 TRPV2 PHB SRRT RHOA RAB11A HMGB2 CXCR4 JAK1 IRF3 PQBP1 HIF1A ROCK1 HLA-F LY9 NFKBIZ TWF2 LBH PPIB NKAP STAT3 GNAI2 GSTO1 SLAMF6 HSF1 PCID2 XRCC6 ERAP1 NIPBL CD27 ATRAID LPIN1 BTN3A1 LRPAP1 CITED2 HLA-A RHOH DDX21 PARK7 RTN4 TGFBR2 HDAC1 ATG5 BIN1 ZAP70 AIF1 PYCARD RGS14 DHX36 PDCD6 CYBA IL17RA STMP1 CYSLTR1 CD4 EZR XBP1 DDX58 LGALS9 ACTR2 RNF10 TMIGD2 TESPA1 ACIN1 NME2 ARID5A BECN1 HLA-E FOXP1 UCP2 FLOT1 ARRB2 SDCBP UFL1 MAP2K1 NLRP1 PKM IFNGR1 PRPF19 CREB1 GPSM3 CD46 REST PDCL3 PAFAH1B1 DYNC1H1 SETD2 DDT PIK3R1 PLCG1 CAMK4 HADH TNFRSF14 PRKCH
acute_cd4	3	acuity_maxn	HZ_COVID19	SARS-Cov Top 200 Predicted Genes from Geneshot GeneRIF via ARCHS4 Co-Expression Gene Similarity	0.000164377	0.0169076	0.518848	-0.415635	-1.44692	159	APBB1IP SASH3 IRF1 NUB1 LIMD2 ARHGAP9 BTN3A1 PSMB9 PARP10 HLA-DPA1 HLA-DPB1 CYTH4 PTPN6 SNX20 ZNFX1 UBA7 MGAT1 VASP ARHGAP30 GBP1 BST2 CASP4 LSP1 TRIM21 IFI44L LCP2 CD48 NMI NFKB2 FGD3 MLKL LAPTM5 NLRC5 APOL3 NCKAP1L CNPY3 RGS19 RASAL3 RPS6KA1 TAP1 CD74 UBE2L6 PRKD2 MX1 DENND1C ARHGAP27 FMNL1 TNFSF10 GBP2 RHOG WAS ADAM8 OAS2 OAS1 BAK1 STAT1 RBCK1 SP140 HELZ2 TRIM14 ARPC4 PIK3CD LAP3 HLA-E SHKBP1 ADGRE5 TALDO1 STAT6 GSDMD CORO1A ARPC3 CYTH1 RGS14 TRAFD1 OGFR TCIRG1 HCLS1 SAMD9L CD53 GMIP
acute_cd8	6	covid	C5_GO_CC	GOCC_MICROTUBULE	0.000164377	0.0034585	0.518848	0.364133	1.33862	273	MX1 MX2 PLK1 SRPRB CHMP5 AURKB AURKA HSPH1 DNM1L ASPM LRPPRC TUBA1C CDK1 RCC2 BAG2 TUBGCP3 KIFC1 TUBB4B CKAP2 CENPE HAUS8 RACGAP1 BIRC5 SKA1 RNF4 CDK5RAP2 KIF4A KIF2C KNTC1 KIF3B KIF14 EML2 TMEM214 CEP295 KIF20A NEK2 FBXW11 MAP1S XIAP PRC1 FKBP4 CKAP5 CFAP20 CUL3 INCENP REEP4 KIF20B RMDN3 KIF23 CCDC66 KIF13B CCT6A MID1IP1 HAUS2 NUDC CHMP2B TUBB2A CCT4 CCT5 MAP2K2 TUBA1B APPBP2 KIF18A KIF11 NUSAP1 CHMP7 RUSC1 KCNAB2 HAUS5 DYNC1I2 CYLD TCP1 DCXR TUBGCP4 GTSE1 KIF22 TUBA1A TPX2 HAUS4 MAPRE1 KIFAP3 KATNAL1 SYNJ1 CHMP4A KIF5B TUBG1 NDE1 DYNLL1 KNSTRN BICD1 ABRAXAS2 HAUS6 KATNB1 CLASP1 CEP57L1 FEZ1 TUBB3 DPP9 RMDN1 DYNLRB1 PAFAH1B1 SKA2 KIF18B SPAG5 MAP4 TBCC HAUS3 KATNA1 KIF21A KIF2A DYNC1LI2 EIF3A CDK5 REEP3 TUBB IQGAP1 HAUS1 ARFGEF2 DNM2 TTLL5 TCP11L1 SLAIN2 SKA3
acute_myeloid	1	covid	C3_MIR_MIRDB	MIR548E_5P	0.000164377	0.052225	0.518848	-0.280516	-1.36571	486	SULT1B1 SLBP TAF12 GCA UBE2E3 PRLR MAP3K20 RPAIN TXNL1 PSIP1 AGO4 EIF4E3 NCOA1 CSNK2A1 NXPE3 CNOT6L BRWD3 SRSF1 CTNNA1 HIPK3 PHF19 TMEM101 ATXN3 NCOA3 MINK1 PCNX1 CXCL16 ATP1B3 WDR33 CREB1 UGGT1 CEP57 CCDC47 CDK19 ELAVL1 UHRF1BP1L RAB4A DCAF12 PPP2R5A ZMAT3 FRY GMFB RING1 G0S2 MAGT1 NUFIP2 ITCH TSC1 FNTA CASP8 ASAP1 CDK13 ZNF780A CREBRF KLHL28 PDE3B NUCKS1 CCDC82 ABHD13 KMT2E CTBS LPGAT1 PRKAR1A RBL2 RSBN1 FRYL SAR1A HIPK1 OSBPL8 TENT2 GTF2A1 PYURF NDFIP1 KDM6A MTF2 ARHGAP26 TMEM106B RCAN1 HERPUD1 AFTPH BAZ2A ANKRD13A RNF217 UBE2W TES GOLPH3 SNX13 CCSAP UBE2H HERC3 RNPS1 RNF138 SLC36A4 PPFIA1 NFATC3 SP1 ADI1 CCDC28A SFT2D1 RALBP1 ATXN1 ADIPOR1 PIP4K2A CLASP2 UBLCP1 KPNA1 MED13 MDM4 ATE1 DCP2 RB1 REXO2 SRSF11 CREB5 EIF3A FOXP1 STX6 IGF1R PURA TAF1 RAB6A ZNF280D VCL LUC7L2 TLR8 SEC61A1 SUN1 CNOT6 ARL6IP1 TBPL1 PRPF4B TMTC2 N4BP2L1 ZDHHC2 ZNF148 NSMCE2 SPAG9 FBXO42 SENP7 NCBP3 RRM2B DIP2A BTF3 PUM2 TAOK1 TNRC6B FGD4 TRIP11 PXN KDM5A FOXJ3 CTCF SETD2 KATNBL1 GSE1 RC3H1 GSPT1 NF1 CCDC18 SAMD8 DMXL1 QKI RTRAF SERINC1 SRGAP2B TET2 EEA1 SLC4A7 KRCC1 CDK12 ADAM10 KLHL2 FMR1 RAB11FIP2 LEMD3 VPS13C MXD1 ATF2 SCLT1 CELF2 LIN7C SPCS2 PRPF40A NR3C1 ZBTB18 PLAA MAP2K1 C5orf15 MOB1B MDM1 EXOC5 WDR75 HDAC9 UHRF2 TET3 PHF14 NSD1 AP3M1 WAPL SETD7 RMND5A PLAGL2 DIAPH1 RAB21 TRA2A CASP2 INPP5F GPATCH2L KDM7A N4BP2 ADCY9 BLCAP FNDC3A ARMT1 BIRC6 EIF2S2 HMGXB4 KLHL7 NSUN2 LATS2 SLC6A6 CTNND1 LNPK KPNA6 RAPGEF6 RLIM CBFB LACTB NR2C2 PCM1 STK26 CALM2 ZBTB20 ABL2 SNX18 TMEM131 BAG4 TMA16 MAPK1IP1L TIAL1 NAA50 PRKAA1 UBE2G1 KIAA1109 CLK2 TMEM65 NAPB UBE3C STRN NFATC1 RBPJ CSNK1G3 SOCS5 ZSWIM6 FAF2 TNKS2 ERO1B UBN2 TMEM248 LYAR DNAJC10 TMEM87A CACUL1 HNRNPR SLC38A2 RNF38 MIB1 ILF3 ZRANB2 RAP2C
acute_myeloid	1	timen	C5_GO_MF	GOMF_CHROMATIN_BINDING	0.000164377	0.0185894	0.518848	0.294947	1.39689	372	HMGA1 NAP1L1 ATF4 CTNNB1 APEX1 POLE3 REC8 ZFX RCOR1 SKIL HDAC7 CEBPA CHD4 HDAC3 ATF5 RNF168 SRF HSF1 RBMX IKZF5 PBX2 SSBP1 KDM6B ARID5A WDR13 SIRT2 CCNT2 MITF FOXO1 CCNT1 SFPQ SET TSPYL1 CSNK2B CENPB HMGN3 CDK9 SHMT2 SIN3A SMAD3 ING5 NCAPH2 KDM1A CRTC2 RBL2 RING1 SUPT5H SUPT6H PHF1 JARID2 SMARCB1 MBD3 BRD2 GTF2F1 CEBPB SAMD1 FUS ERCC1 PHF19 PER1 NONO SP3 FOXO3 NPM1 MTA1 DNAJC2 SBNO1 UXT BAP1 L3MBTL3 NOC2L TAF10 KDM6A RUVBL2 HMGN1 NELFE CALCOCO1 HDAC1 STAG1 MTF2 SETDB1 GTF2B TSPYL2 NCOA1 THRA POLG NFKB1 SMARCC1 UBTF WDR82 RARA NCOR2 EZH1 ING2 MECP2 SMARCE1 TRIM28 TOX4 CBX5 URI1 CDYL NUP98 KDM3B KLHDC3 KDM1B GLYR1 NUCKS1 ZC3H12A DHX30 SIN3B NUDT21 MTA2 EP300 CABIN1 SMARCD2 LEMD2 E2F4 PRKCB BCL6 MSL1 MNT SMARCD1 TADA2B MBD5 REPIN1 SLC30A9 SSRP1 TPR POLR2B ARID1B SUZ12 CTBP1 ELK1 PKN1 MLLT10 HNRNPD ELK4 SMAD2 UPF1 NSD1 RNF4 REST STAT5B DHX9 RCC1 KLF4 WAC SREBF1 RNF169 KMT5B MORF4L1 ATAD2B JMJD1C ERCC3 TLE4 CBX4 SIRT6 FMR1 MBD2 CBX3 PCGF1 RUNX2 CREBBP ASH1L
acute_myeloid	2	acuity_maxn	HALLMARK	HALLMARK_OXIDATIVE_PHOSPHORYLATION	0.000164377	0.000732226	0.518848	0.432951	1.37639	194	LDHA NDUFA3 IDH2 GRPEL1 ATP6V1D ECH1 IDH1 NQO2 PDK4 OGDH ATP6V1C1 DLST MGST3 VDAC3 MDH1 ACO2 GPI NDUFC2 NDUFS6 GLUD1 NDUFAB1 TOMM22 PRDX3 UQCR10 MRPL35 ATP6V1F PDHA1 ETFDH COX7B ATP5F1C MRPL11 MRPS30 POR NDUFB6 COX17 ATP5MC1 NDUFS2 CYCS TCIRG1 UQCRQ MRPS12 ATP5PF LDHB NDUFS3 COX6C OAT ACAT1 RHOT1 BAX DLAT CYC1 DLD NDUFB3 CYB5A SDHA UQCRFS1 COX7A2L HSD17B10 NDUFS7 ACADVL IDH3B COX5A ATP6V1E1 ATP5PO NDUFC1 DECR1 POLR2F MDH2 COX6A1 ISCA1 IMMT ATP5F1B FDX1 FH ALAS1 VDAC2 ETFB SUPV3L1 NDUFA8 VDAC1 NDUFA2 ACAA2 ATP5MF TIMM17A MRPS11 MRPL15 SLC25A12 COX10 NDUFA6 NDUFS8 CYB5R3 UQCRB NDUFB4 IDH3G NDUFA9 MRPS22 MRPS15 ATP5PD HADHB ATP5F1A NDUFB8 AIFM1
acute_myeloid	6	age_n	C3_MIR_MIRDB	MIR1825	0.000164377	0.361466	0.518848	0.491831	1.50741	79	ARL4A NCSTN PHIP C5orf24 PKN2 RCC2 UBE2L6 SCAF11 UBALD2 AGO1 PHF20 UHMK1 WASHC2C POGK CREB3L2 CEP350 RC3H1 KMT2E NAA15 PI4KA SLC38A2 GPATCH8 NFIL3 RAD23B SNN DHX58 ERLIN1 ARPP19 DYNLL2 ITCH SMIM3 RPS6KB1 REL VPS26A ROCK1 SHOC2 USP38 RTN4 LIN7C FAM20A
acute_myeloid	9	covid	C3_TFT_GTRD	ZNF711_TARGET_GENES	0.000164377	0.0121639	0.518848	-0.268382	-1.24325	1159	EEF1B2 CAT HSPA8 EIF3F PHB2 HSPE1 HSPH1 PYURF CANX EEF1A1 HSP90B1 CCT6A C1orf43 RPL3 FDPS HSPD1 PCBP2 OSTC TP53TG1 KDELR1 SDHC SOD2 IAH1 CCT2 CDIP1 NSA2 RPS6 SRP19 BCAP29 DNAJC25-GNG10 PARK7 RPL17 MRPL33 TMEM18 ABHD13 OLA1 RBBP4 PDCL3 MAPKAPK5-AS1 MDH2 ACTG1 CYB561A3 SLC25A11 PCNP WDR11 MPC2 ETFA MLH1 MRPL24 PPCDC RNF141 DHRS7 PTRHD1 OSER1 COX17 UBE2J2 PPCS STIP1 RAP1GDS1 ZFAS1 NFATC3 PDE6D LSM14A VDAC2 TMA16 TBC1D8 TOMM20 ZNF581 TMEM165 HEBP1 RNF167 USB1 PIGP CHRAC1 PDIA4 TMED8 GCH1 DICER1 LINC00667 UBE2D2 MRPL48 ARL2BP CCDC115 DPP3 TAF9 ILF2 TTC3 RPL6 PEX2 PDCD2 RPL22L1 RPL22 SNX27 CACYBP FAM200B RPS5 ANAPC5 UBQLN2 SF3A3 DECR1 RAB18 PSMD3 C1QBP TMEM128 SYPL1 CDC26 BCKDK RANBP1 CDK2AP1 TMED4 RPL7A THOC7 PDCD6IP PTPMT1 TAF12 CBX1 HAT1 NSMCE4A ACO2 FBXL5 ACP1 SDHAF3 TXNL4A EIF2D ACBD6 SLC25A3 LZIC IPO7 TMEM69 NUP214 SEC13 RHOB DRG2 ESD TUFM MRPS15 DNPEP SPIDR EMC4 FH TXNDC9 ZNF207 YBEY YPEL5 ARID5B VPS35 NDUFV2 TAF6 TGOLN2 EPS8 SAE1 RAB7A FAM120AOS LTV1 NGRN COPB2 NT5C CHCHD3 KLHDC2 LNPEP EAPP UCHL5 PSMG3 ATP5MC2 STYXL1 ATP5PF PSMF1 RNF4 HDHD5 LYRM1 DDX6 NOA1 POLR2B LAPTM4A PRELID3B ZNF302 DELE1 ZBTB4 SNX5 SNRPD1 BZW1 MRPL58 GSTA4 COQ4 NSFL1C IMP4 USP1 PLEKHJ1 UBXN4 DTD1 RPS23 SNRPA1 KBTBD2 TRAF7 ITFG2 MRPL4 CDK4 DENND6B TSN MPPE1 TMEM43 COP1 INTS12 TMEM101 LUC7L3 NBPF1 ATRAID RPS7 BANF1 RPL23A DMAP1 SLC30A5 TAF7 ZGPAT SMNDC1 COG4 SKP1 CPNE1 NT5DC1 PHF5A MAF1 NIPSNAP2 PTPN11 LAS1L ACYP2 TMED10 C1orf122 SUPT16H TOR1AIP1 HNRNPUL1 DENR CCDC59 TRIP4 ZNF24 VAMP4 NGDN MRPS16 RCBTB2 COA5 SHARPIN TMEM251 JTB BAD NNT PRR34-AS1 UNC50 USP7 NCL GSAP PUF60 VHL NCOR1 CDC16 COQ9 ZNF430 KLHL9 ERP44 KPNA2 GRSF1 IFT57 KRR1 HERPUD2 SF3A2 TMCO1 DPH7 DNAJB12 FAM3A TCERG1 MOB4 RPL21 RNF10 PSIP1 RBM14 MRPL13 PSMD2 SLC39A6 IQCB1 TNPO1 SLTM C16orf72 HMGN1 VPS37A BBIP1 MRPL16 COQ5 ZNF770 KIAA1191 COPS4 RPL9 ZNF580 HSPA4 MITD1 NUP107 U2SURP RWDD3 FAM120A ARHGAP1 GPBP1L1 FBXW2 DLD RUVBL1 EFCAB2 PWP1 COQ8A C8orf33 TOM1 PHYKPL IPO5 SERP1 MRS2 BAG5 TINF2 TRMT2A SRRT TDP2 HSPA9 EAF2 C12orf76 MLST8 MPLKIP PSMA7 LTBR PEMT PSMA1 KMT5B CAND1 TVP23B GTF3C5 CWC27 BCL2L1 ZDHHC6 HDAC3 VPS51 ACSF3 PAIP1 UBA5 JPX TMEM109 ATIC PNPLA8 NAA60 ERI3 SLC25A25 TPM4 REEP5 YTHDF2 SNAPIN TMEM242 UBA2 SSBP1 PUM2 BANP ZFR MIGA1 HERC3 NDUFS1 PDE4A TTC32 RPL14 FAM228B TSEN15 PSMC6 FAM120B UBE2I MOAP1 FYTTD1 E2F4 CDC5L HSD17B12 ERBIN CIAPIN1 TXN2 IMPACT THAP2 PPP2R5B PFDN6 NCOA4 LSM5 USP14 ALG3 TM9SF1 NUDT18 RSRC1 MAN1A2 ATP5F1B EEFSEC KDM4C RCC1 ALDH9A1 TATDN3 SRSF11 ITGB3BP ERGIC2 HECTD1 HNRNPH1 ACOT13 COPB1 NKAP SPPL2A ITSN1 STOML2 C3orf38 ATP6V1G1 COX16 POR THAP3 MCEE SMARCA5 EIF2B4 SNRNP70 CLPX SF3B3 UBE2D3 CHFR GTF3C3 ZC3H4 RPL12 COG5 MED15 THUMPD3-AS1 NUP54 CUL4A XPO4 SMARCE1 USP22 ALKBH3 ZFAND5 RIPOR1 SF3B2 ZNF721 PRKAR1A YLPM1 TFAM GOLGB1 USF1 ZDHHC4 HACD3 DCUN1D1 AZIN1 MTR POLK NSD3 RPS6KB1 DUSP28 ZNF32 NRDC ABTB1 DHX30 PSMD14 WDR45B CNPY4 COX11 ASNSD1 NUDT2 CUL5 DRG1 NRBP1 C18orf21 ARFRP1 TCF12 STX18 RBBP6 TBP CLTA UBE3C TRMU MARK2 MRPL55 ANXA4 YIPF4 TSSC4 NDUFB2 HNRNPA3 TBRG4 DDX55 ARF3 TOP2B PYCR2 SEMA4C RPP38 CTBP1 RLF DHX9 ARPP19 TENT2 ACSL3 CNOT7 NOP16 MUL1 GNPTG SMC1A UBE2Q1 FBXO21 RBM17 FASTK SS18 FZD1 EIF5B IREB2 HDGF SCYL1 PPP4R3A YTHDF3 DNAJC2 PTOV1 RNF149 UPF1 HNRNPC C11orf58 REXO4 SEC22B PIH1D1 GOLGA3 CELF1 GALK2 CLK3 PPIL3 MRPS2 MSL2 PRPF31 SLC37A1 KIF2A UBB PPM1A CPSF7 CDK5 POLR2H AMFR LYPLAL1 CDK13 ZFC3H1 GART FRS2 UBE2Z CCDC57 DTWD1 GTPBP10 RC3H2 IQSEC1 ZFAND2A OPA1 EIF4G1 DDX59 ZC3H14 COMMD10 VRK2 ARMC10 TACO1 SUPT7L MRPL50 ATP2C1 EWSR1 BUD23 OFD1 CNBP POLG2 ENOX2 POLD2 GABPA TRA2B KANSL2 PSMD7 VPS72 VCP NHLRC2 CDC73 PANK4 SENP6 MRPL44 SMG7 GPR137 PPIG BRD9 SHOC2 NAE1 CHCHD2 MDM4 NSL1 SUN1 RPL29 DCP1A SNRPB FBXO38 BOD1 USPL1 MRPL57 MRE11 CEBPG HUS1 MRPL21 NSMAF PCBD2 ATPAF1 DNAJB9 TNIP1 SRSF10 ELP2 RAN PSMA3 TK2 SPG11 TTBK2 SOS1 JAK1 MAML1 CDC40 TIMM9 NDUFAF3 DCAF6 RPLP2 VTI1A NCSTN RBM28 ARIH2 MTX2 COPZ1 HDAC8 KLC1 RAD51C PDXK TEFM PSMC2 ZNF146 EXOSC3 DNM1L ZNF362 FBXO22 EPM2AIP1 UBE3A PPP4R1 CSTF2T SPRTN WDR46 PPP2R3C CCDC47 WDR83OS GABPB1-AS1 ING5 TRPM7 NAA15 CRTC2 TMEM44-AS1 XRN1 NDUFAF1 VPS36 SLC25A36 BTBD10 MSH6 NUP133 RAD23B
acute_myeloid	9	covid	C5_GO_MF	GOMF_CADHERIN_BINDING	0.000164377	0.0152401	0.518848	-0.338366	-1.47797	217	EEF2 EIF3E HSPA8 CNN2 EIF2S3 EIF2A STX5 HSP90AB1 PARK7 OLA1 AHSA1 HSPA1A VAPA PCMT1 HSPA5 CCT8 TES TAGLN2 CTNNA1 TBC1D10A ALDOA EEF1G CDH23 RACK1 RPL6 SERBP1 TMPO RANBP1 RPL7A MAPRE1 SND1 UNC45A GLOD4 RTN4 RPL15 EIF4H DBNL TXNDC9 NUDC CORO1B SNX2 PPP1CA CLINT1 DDX6 SNX5 BZW1 RPL23A DDX3X RPS2 EMD USO1 PTPN11 PDLIM5 AHNAK PUF60 PDXDC1 RPL24 KTN1 PFN1 ZC3H15 GAPVD1 ABI1 ASAP1 ARHGAP1 SPTAN1 RUVBL1 ADD1 YWHAE RAB11B EPS15L1 ARFIP2 NOP56 YWHAZ LASP1 PICALM ATIC TWF2 VASP RPL14 CTNNB1 LDHA ANXA1 DNAJB1 PSMB6 KIF5B CAPZB SNX9 BZW2 CAPZA1 PSEN1 CCS RSL1D1 APC RAB10 STK24 EIF4G2 MARK2 SNX1 PTPRJ LRRC59 PACSIN2 ARGLU1 SCYL1 RPL34 DHX29 CHMP5 GOLGA3 EPS15 CKAP5 PKM ITGB1 FXYD5 PI4KA CBL SWAP70 PLIN3 CHMP2B VCL TMOD3 CSNK1D VAPB RPL29 HCFC1 STK38 MRE11 YWHAB RAN ATXN2L FMNL2
acute_cd8	7	timen	proteinatlas_blood_expression_cluster	Cluster 12: Non-specific - Basic cellular processes	0.000164409	0.00170986	0.518848	-0.333845	-1.41787	629	ICAM2 DYNLL1 COA3 AHSA1 BANF1 TMCO1 MRPS18C ORMDL2 SNAPIN RBX1 IMP3 MRPS18B PDCD6 MRPL51 TRMT112 CCT5 SF3A3 COA4 MPV17 PSME2 MRPL15 CBR1 EIF2S1 ABRACL CDK4 HNRNPF AK2 GEMIN7 SKA2 SUCLG1 CIAPIN1 SUGT1 MRPL24 WDR18 MRPS5 AUP1 POLR3K C12orf65 MRPL14 TXNDC15 PIN4 CACYBP MRPL34 PRDX1 DDX18 PRMT1 UQCR10 MRPS18A MRPS26 PSMC4 DFFA DCTPP1 ECH1 TMEM101 MRPL20 SDHAF1 RNASEH2C NTHL1 COQ9 SNX17 CREB3 NDUFAF3 HLA-DPB1 RRP7A CISD1 PSMB2 SNRPD3 MRPL46 SCFD1 ETFA EXOSC1 NUDC SELENOH SLIRP PRDX4 NDUFA8 DDX10 ATXN10 MRPS9 ZNF706 TRMT6 NDUFS7 COQ5 ERG28 HIKESHI MDH1 PSMD8 RTCB GTF3C6 PDHA1 ZNF75A MRPS14 POLR2H UBE2V2 PTGES3 MRPS33 MRM2 AK6 FTSJ1 UQCC2 POP5 SNAPC5 DCTD TEX264 MPHOSPH6 LPAR6 DPM2 NDUFB5 MEA1 CHCHD1 MRPL27 DMAC1 DNPEP EXOSC4 NDUFA12 MRPL58 ZSWIM7 CCT7 TCEAL1 PCBD1 OXLD1 SDF2L1 EXOSC3 DCXR NECAP2 DPAGT1 NSF CUEDC2 MRPS22 EEF2KMT PSMA3 COA6 MRPL52 UQCRC2 TMEM147 CENPT MRS2 PTPN2 ERAL1 TBRG4 FLAD1 PUM3 BABAM1 ALG1 EIF2S2 ARV1 TMEM223 LSM6 ECSIT ZBTB8OS MRPL18 IMP4 IFT27 RUVBL2 DAD1 MRPS12 SDHA CDC26 MRPL57 PUF60 ATP5PD RIPK3 ADRM1 PDZD11 IAH1 MRPS16 RAN POP4 CYC1 C11orf98 FIBP NDUFB4 ELP5 ACYP2 TMA16 SCP2 MRPL32 CMSS1 ANAPC16 NSL1 EIF6 RPP30 PEX11B RBM45 AIMP2 INTS4 SRP9 PPIL3 SRSF9 ILVBL GPN2 GPS1 HDDC3 PCGF1 EMC9 ZC3HC1 LACTB2 PSMG2 ALG8 MGMT C1orf131 NDUFS6 NDUFB10 NDUFB2 PDCL3 ARL2 UBB ELP4 SCAMP3 CCT3 ATP5IF1 UBE2N PYM1 PSMB7 TMEM138 POLR3H GPN1 EIF1AX
acute_bcell	10	acuity_maxn	C7_VAX	FLETCHER_PBMC_BCG_10W_INFANT_BCG_STIMULATED_VS_UNSTIMULATED_10W_DN	0.000164437	0.0132372	0.518848	0.499376	1.91222	64	S100A10 CAPG CD86 S100A11 ANXA4 ANXA2 S100A4 GSN LIMS1 CYBB THEMIS2 IFI30 GLUL LGALS3 TMBIM1 TSPO CD151 LGALS1 CYTH4 ZYX PLIN2 S100A6 PTPN6 RPS6KA1 ANXA5 TPM4 ATP6V1A HCST SH3BGRL3 HMOX1 PKM
acute_bcell	10	timen	C7_IMMUNESIGDB	GSE13547_2H_VS_12_H_ANTI_IGM_STIM_ZFX_KO_BCELL_DN	0.000164542	0.0141535	0.518848	-0.480372	-1.73339	58	PTPN6 BANF1 CLIC1 PLP2 LGALS1 CRIP1 TPI1 SEC61B MIF EIF1AX EMB MT2A TMPO MRPL27 DCK NDUFB7 AP2S1 ARL6IP4 SNX5 ANXA2 PA2G4 GLRX MRPL20 PRELID1 PSMD8 SNU13 RNPC3 DNAJC15 HMGN2
acute_cd4	12	timen	C3_TFT_GTRD	FOXR2_TARGET_GENES	0.000164611	0.00379179	0.518848	0.41594	1.78117	104	RPS14 EIF3L RPL27 RPS6 EEF1A1 RPS5 RPS18 HIGD2A RACK1 RPL34 DDX21 RPL32 RPL6 RPLP2 RPS21 RSL24D1 RPS27 RPL8 SERP1 RPS16 C19orf53 NDUFB9 NELFE RPS25 PRDX5 SERBP1 RANBP1 SSR2 RSL1D1 NIP7
acute_bcell	1	acuity_maxn	C7_IMMUNESIGDB	GSE20152_SPHK1_KO_VS_WT_HTNFA_OVERXPRESS_ANKLE_UP	0.000164725	0.0161956	0.518848	0.467872	1.70389	94	PPP1R15A BCL2L11 TAF7 IL6 SRSF5 G3BP2 DDX21 NR3C1 CHMP1B PPP1CB INSIG1 DNTTIP2 JUNB HUS1 EIF2AK3 ARHGEF7 ANXA5 TSPYL1 TMC6 PRKRA RGS1 MACO1 PLAC8 LUC7L ELP5
acute_cd4	12	sex_n	C3_TFT_GTRD	TAF9B_TARGET_GENES	0.000164725	0.0686903	0.518848	-0.404845	-1.57669	238	XIST RPS4X KDM5C RPL11 SUB1 MRPL20 SERBP1 CAPZA1 RPL17 RPL35 PCNP BANF1 ANXA5 RSL1D1 RPS27 RPL14 RPL38 RPS24 UBE2L3 STMP1 RPL26 PFDN4 SELENOF RPL5 RPL34 RPL6 KRR1 RACK1 CNOT4 RPL3 RPL35A RPL27 ZNF770 NDUFA4 SLC3A2 TBC1D10A TGIF1 ZEB2 DPY30 ANP32A RAB7A ACTR3 FTL CCNI MCRIP1 PCIF1 RPS3 STAG2 ZMAT2 KAT6A KLHL20 AZIN1 PABPC1 MIA3 NDUFS2 AFF1 EEFSEC CARD8 ATG12 WDR74 FXR1 RPL10 RPL41 MDH2 RPL7A RPS15 RPS14 BTG1 CHCHD10 SAMSN1 PTMA EEF2 NDUFC1 ATP5F1B SLC4A1AP MMADHC TOMM22 SEC22B MACO1 DR1 NDUFA12 LRCH3
acute_cd8	4	sex_n	C3_MIR_MIRDB	MIR3680_3P	0.000164725	0.0167379	0.518848	-0.418523	-1.48077	281	USP9X RAB8B GSPT1 OSBPL3 TTF1 CNOT7 DCK TMEM260 ELK4 FAM13B THUMPD1 FOXO3 NR2C2 TFRC ZBTB2 FOXN3 ZEB2 NMD3 C21orf91 SPOPL SGMS1 TMTC4 TXNDC11 SLC25A25 PPM1K TIGIT JADE1 SHC1 FRS2 HBS1L THAP6 CELF1 RCAN2 PGRMC1 ACSL4 KLF13 NPAT GMFB NFYB SESN3 EXOC1 UBR7 ATP2A2 SLC9A9 SERTAD2 NRBF2 SAR1B C16orf87 ZDHHC2 SLC4A7 VEZF1 HIPK1 SP3 ELK3 CAMTA1 BCL2 WAPL VPS26A KAT2B INO80D ARNTL RAB30 PDS5B METTL9 PHLDA1 PRKCB UNK CBLB GLCCI1 AGO3 PIK3R1 NUP43 IKZF5 C2orf69 TMEM43 PAG1 PURA CSNK1G3 BACH2 ANKRD12 LYSMD3 CDC73 BCL11B DSTN RALA SETD9 ANKRD46 CAPZA2 BRWD3 DCUN1D5 FBXL4 DSE TTC37 APC TENT4B MOV10 TYW1B ATP11C RB1CC1
acute_myeloid	8	covid	C5_GO_BP	GOBP_MICROTUBULE_POLYMERIZATION	0.000164743	0.0313342	0.518848	-0.48136	-1.74455	54	FKBP4 HSPA1A SNCA TPPP3 NDE1 AKAP9 NIN NUMA1 TBCD CDKN1B DCTN1 DYRK1A SLAIN2 TUBGCP3 ARL3 CLASP2 FES MAPRE1 TUBG1 ZNF207 PIN1 HSPA1B MZT1 ARHGEF7 RPS3 CSNK1D ARL2 GIT1 RANBP9 CCDC57 NDEL1 GBA2
acute_cd8	11	covid	HALLMARK	HALLMARK_INFLAMMATORY_RESPONSE	0.000164746	0.00193577	0.518848	0.533586	1.83527	63	EIF2AK2 IRF7 LY6E BST2 TNFSF10 IFITM1 SELL SRI IL7R ADRM1 NMI RELA IL18R1 GPR183 CD69 MXD1 LCP2 CCR7 RHOG PDE4B IFNAR1 TAPBP IL18RAP
acute_myeloid	4	acuity_maxn	C5_GO_BP	GOBP_HISTONE_H3_K4_TRIMETHYLATION	0.000164861	0.0373458	0.518848	-0.693053	-1.91406	17	ARID4A KMT2E WDR61 OGT TET2 KMT2A SETD1B NFYB KMT2D NFYA
acute_cd8	12	covid	C5_GO_BP	GOBP_ATP_METABOLIC_PROCESS	0.000165043	0.00708793	0.518848	-0.357496	-1.74706	100	MT-CO1 MT-CYB MT-ND4 MT-CO3 MT-ATP6 MT-ND3 MT-ND4L MT-CO2 MT-ND5 ATP5MG MT-ND1 NDUFA10 DDIT4 NDUFB10 NDUFB2 PARK7 COX7A2L
acute_cd4	10	covid	C3_MIR_MIRDB	MIR597_3P	0.000165247	0.161942	0.518848	0.610522	1.87162	23	ARL4C ARID5B BIRC6 SOCS2 MYH9 EIF4H CAPRIN1 GTF2B BNIP2 RBMS1 C4orf3 SLC46A3 SMIM12 MAP1LC3B USP18
acute_cd4	5	covid	C5_HPO	HP_NEOPLASM_OF_THE_COLON	0.000165285	0.0146173	0.518848	-0.584886	-1.87444	40	RPS10 BUB3 RPS20 RPL27 SDHA RPL5 RPS19 RPS27 RPL26 RPL15 RPL18 RPS15A PRKAR1A APC RPS7 PTEN ADA2 PMS2 TGFBR2 CEP57 RPS26 PMS1 RPL35A SDHC RPL31 RPL11 SH3KBP1
acute_myeloid	all	acuity_maxn	C5_GO_CC	GOCC_SPECIFIC_GRANULE_MEMBRANE	0.000165411	0.00310546	0.518848	0.44316	1.83135	84	MCEMP1 ADGRG3 MMP25 FPR2 MS4A3 PLD1 CKAP4 SLC2A3 CD59 CLEC4D C3AR1 GPR84 TSPAN14 STOM ITGAM LAIR1 AGPAT2 SLC15A4 TRPM2 UBR4 TOM1 KCNAB2 ITGB2 OLR1 CD93 FCAR TMEM63A ATP6V1D CD36 ADAM10 DNAJC5 VAMP1
acute_cd4	9	covid	C5_GO_MF	GOMF_TRANSLATION_REGULATOR_ACTIVITY	0.000165434	0.0151648	0.518848	-0.4225	-1.8299	92	EIF3L EEF1B2 EIF4B EEF1A1 EEF2 RPS14 RPL10 EEF1D RPS9 EIF3F EIF5A2 EIF1 RPL22 PURA EIF3M DENR EIF3K EIF2S3 EIF3E CIRBP EEF1G
acute_cd4	10	timen	C5_HPO	HP_NONIMMUNE_HYDROPS_FETALIS	0.000165449	0.0166422	0.518848	0.394096	2.33707	27	RPS29 RPS15A RPL27 RPL5 RPL15 RPS7 RPS10 RPL18 RPS28 RPL35A RPL11 RPS26 RPS19 RPL26 RPS27 ADA2 UROS RPL35 RPS24 LBR RPS20 RPL31 UROD RPS17 TSR2
acute_cd4	3	covid	C5_HPO	HP_EXERCISE_INTOLERANCE	0.000165584	0.0064719	0.518848	-0.569007	-1.68932	45	HADHA MT-CYB MT-CO3 MT-ND4 MT-CO1 MT-ND6 MT-ND5 FARSB MT-CO2 MT-ND1 NDUFS4 SDHA PHKG2 CITED2 TMEM126B PGK1 C1QBP POLG
acute_bcell	12	age_n	C5_GO_BP	GOBP_ANTIGEN_PROCESSING_AND_PRESENTATION_OF_EXOGENOUS_PEPTIDE_ANTIGEN_VIA_MHC_CLASS_II	0.000165858	0.044447	0.518848	-0.676831	-2.26539	18	HLA-DQA2 HLA-DRB5 HLA-DMA CD74 HLA-DRA CTSD
acute_myeloid	7	timen	C5_GO_MF	GOMF_NADPLUS_ADP_RIBOSYLTRANSFERASE_ACTIVITY	0.000165866	0.00312129	0.518848	-0.711797	-2.15851	17	PARP14 PARP12 PARP9 PARP10 ZC3HAV1 PARP11 TNKS
acute_myeloid	4	covid	C5_HPO	HP_STOMATITIS	0.000165869	0.247429	0.518848	-0.477852	-1.80872	45	ORAI1 KYNU HLA-DQA1 NLRP3 LMBRD1 UBAC2 MEFV FAS RARA NLRP12 NPM1 SRP54 HYOU1 WDR1 TLR4 NABP1 PRKCD PRKDC IL1RN CCR1 ZBTB16 HLA-DQB1 PRKAR1A
acute_myeloid	all	timen	C5_HPO	HP_HEADACHE	0.000165916	0.0155897	0.518848	-0.42515	-1.63202	222	IFIH1 KIF23 CCR1 SPOP TLR4 PRTN3 ANKFY1 FAS CASP10 CD2AP TPM2 PTPRO CFH APOL1 ACVRL1 MEFV ADAR TNFRSF1A CPT2 CACNA1A SMARCAL1 MSH2 NAGS KYNU TREX1 FLT1 SLC1A3 EPAS1 PTPN22 NOP56 CDKN2B NUP205 TBC1D8B SUFU STAT4 IL10 PDCD10 GBA ELANE NHLRC1 PRKCD PEX11B SLC12A3 EPHB4 SLC25A4 COQ8B NUP160 TWNK AMACR NUP37 JAK2 AMER1 SQOR LPIN2 KRIT1 FLI1 MYD88 MEN1 SDHD ADA2 YEATS2 MSH6 IRF3 NLRP12 MAX NF1 APC COPB1 MAOA ITGA7 HLA-B ZFHX2 KIF1B AIP MLH3 PTEN UNC93B1 SAMHD1
acute_myeloid	15	age_n	C5_HPO	HP_MIGRAINE	0.000165954	0.0117368	0.518848	0.724884	1.96303	15	PGK1 MT-CO3 MT-CO2 MT-CYB MT-CO1 HLA-B MT-ND4 MT-ND1 SQOR RPS20
acute_bcell	8	timen	C3_TFT_GTRD	PPARGC1A_TARGET_GENES	0.000165981	0.00896444	0.518848	-0.603369	-1.9733	33	BST2 PTGES3 CACYBP MRPS6 HSPA8 CKS1B CCND3 HSPE1 MRPL18 HSP90AA1 CCT3 FKBP4 HMGB1 UBB HSPH1
acute_bcell	12	acuity_maxn	C5_GO_BP	GOBP_PEPTIDE_ANTIGEN_ASSEMBLY_WITH_MHC_CLASS_II_PROTEIN_COMPLEX	0.000165999	0.0235981	0.518848	-0.814781	-1.99689	10	HLA-DPB1 HLA-DMA HLA-DQB1 HLA-DRA HLA-DQA1 HLA-DRB1 HLA-DPA1
acute_cd4	13	covid	C2_CP_KEGG	KEGG_TYPE_I_DIABETES_MELLITUS	0.000166005	0.00257181	0.518848	0.736815	2.04067	19	HLA-DQB1 HLA-DRB5 HLA-DQA2 HLA-DRB1 HLA-DRA HLA-DQA1 HLA-DPB1 HLA-A HLA-DMA HSPD1 HLA-E HLA-C
acute_cd8	4	sex_n	C3_MIR_MIRDB	MIR1278	0.000166095	0.0167379	0.518848	-0.64406	-1.82198	31	EIF1AX CNOT7 CHORDC1 ZBTB20 PASK ATL2 STK17A APPBP2 ZBTB43 SPTLC1 BORCS7
acute_cd4	8	timen	C5_GO_BP	GOBP_NON_MEMBRANE_BOUNDED_ORGANELLE_ASSEMBLY	0.000166204	0.00967518	0.518848	0.446336	1.53872	158	SBDS HAUS3 RPL3 G3BP2 ZNF207 CSDE1 RPSA RPS5 RPS14 NBDY RPS3 RPLP0 CCDC57 RPL5 RPS23 RPL38 CHMP3 NOP53 CIRBP LSM4 CENPC MAPRE1 RPL6 TUBB RPS27 RPL23A RPL10 NPM1 RNF4 CNOT7 PRKAR1A EZR RPS19 BRIX1 CNOT6L MRPS7 BIN2 RPS28 FASTKD2 CENPX CNOT2 RPL11 CNOT1 RCC1 DDX3X NGRN CEP120 POGZ NIP7 CENPT HAUS4 RPL24 ABT1 DDX6 HAUS2 ABRAXAS1 PRRC2C PRKAA1 RHOA EIF2A HDAC3 WDR1 CENPK SMC3
acute_myeloid	1	timen	C7_VAX	ERWIN_COHEN_PBMC_TC_83_AGE_18_45YO_NON_RESPONDERS_PREVIOUSLY_IMMUNIZED_24HR_DEG_CANONICAL_PATHWAY_MEMBERS_UP	0.000166322	0.00119737	0.518848	-0.629983	-2.40879	11	SAMD9L XAF1 IFIT2 DDX58 TNFSF10 NEXN HSH2D
acute_myeloid	4	sex_n	C5_GO_CC	GOCC_SMALL_RIBOSOMAL_SUBUNIT	0.000166385	0.0427509	0.518848	0.595256	1.95005	65	RPS4Y1 DHX29 MRPS15 DAP3 MRPS18C MRPS22 MRPS35 MRPS24
acute_cd8	3	acuity_maxn	C5_GO_CC	GOCC_CYTOSOLIC_SMALL_RIBOSOMAL_SUBUNIT	0.000166406	0.0173395	0.518848	0.3961	1.89494	40	RPS4Y1 ISG15 RPS10 RPS20 DHX29 UBA52 RPS19 RPS15 RPS17 RPSA RPS24 RPS13 RPS21 RPS23 RPS11 RPS3A RPS29 RPS4X RPS16 RPS15A RPS8 RPS5 RPS28 RPS12 RPS25 B3GALT4 RPS9 RPS3 RPS7 RPS2 RPS27A RPS6 HBA1 RPS27 MRPS11 RPS14 RPS18
acute_myeloid	1	timen	C5_GO_CC	GOCC_EUKARYOTIC_TRANSLATION_INITIATION_FACTOR_4F_COMPLEX	0.000166467	0.0126201	0.518848	0.733015	2.04637	10	EIF4B EIF4H EIF4A1 EIF4EBP3 EIF4E EIF4E2 EIF4E3 EIF4G2 EIF4G3
acute_cd4	12	age_n	C3_MIR_MIRDB	MIR33A_3P	0.000166601	0.0385589	0.518848	0.330089	1.63229	146	CFLAR ARAP2 PELI1 IFI16 WDR26 NECAP1 UBQLN2 ZNF292 BCL2 CITED2 USP15 HECTD1 EPM2AIP1 KMT2E HACD3 UBE2N THOC1 CREBRF PHTF2 LGALS8 UBQLN1 ZFAND5 NAA25 KLF3 NEK9 N4BP2 FAM91A1 LPP TTC37 CCSER2 ELF1 ARHGAP5 EIF3A AFF1 RORA PDIA6 NUS1 CREB1 AKAP9 CPD ZNF800 MFSD14A TOGARAM1 ITGB1BP1 HOOK3 SLC16A7
acute_cd4	4	timen	C5_GO_BP	GOBP_NEGATIVE_REGULATION_OF_CYTOKINE_PRODUCTION	0.000166645	0.0132899	0.518848	-0.403498	-1.63587	96	OAS1 VSIR OAS3 CCR7 BST2 NMI GBP1 BANF1 LGALS9 PPP1R11 PML CUEDC2 LEF1 SLAMF1 GATA3 N4BP1 CARD16 PDCD4 TIA1 KAT5 SIGIRR RNF216 TRIM27 YY1 PRNP CARD8 REL RNF125 DHX58 PTGER4 CSK INPP5D ERBIN PYCARD ATP2B1 SERPINB1 ACP5 C1QBP CYLD PTPN22 HLA-F IL27RA TUSC2 NFKB1 UFD1 TIGIT
acute_cd8	2	timen	C5_GO_MF	GOMF_ATP_HYDROLYSIS_ACTIVITY	0.000166645	0.0437545	0.518848	-0.416089	-1.42888	237	DDX60 DDX58 DHX58 HSPA1A DDX60L HSPH1 MSH2 IFIH1 MCM3 AK6 HSPA8 DDX10 CCT5 MOV10 HSPA6 SMC1A DDX56 RFC4 CCT3 RFC2 SWSAP1 SMCHD1 MLH3 KIF3A TOR1B KIF2A DDX18 G3BP1 DDX23 SMC4 KIF22 RAD50 KIF21A RNF213 KIF20B TOR1A DDX1 VPS4B TRAP1 RFC1 PSMC6 EIF4A2 UPF1 SMC2 RECQL PMS1 SRCAP NSF TOR3A CCT6A COQ8B MCM5 DDX42 MLH1 BLM DDX41 NVL DDX27 FBH1 BCS1L DDX28 DDX17 PSMC4 PSMC5 RUVBL2 MTREX HSPA4 KIF21B DDX52 MCM7 EIF4A3 LONP1 DDX59 DDX19A ATF7IP ACIN1 DDX55 HELQ SLFN11 HSPD1 AQR SMARCA5 DDX5 KIF13B RFC5 ATP13A2 HELB PEX1 ABCB10 RUVBL1 PSMC2 DHX34 KATNAL1 ATP2B1 CCT8 DHX36 DDX50 MYO1E MCM2 RECQL5 CCT7 ABCD1 DDX31 SMARCAD1 NUBP1 ATRX DDX11
acute_cd8	6	acuity_maxn	C5_GO_CC	GOCC_PLASMA_MEMBRANE_PROTEIN_COMPLEX	0.000166645	0.00515618	0.518848	-0.34933	-1.39211	276	TRBV4-2 TRBV5-1 TRBV29-1 TRGV10 TRAV14DV4 TRAV27 TRBV9 TRBV4-1 CASP3 TRAV12-2 TRBV27 TRBV7-2 HLA-DQA1 CD8B TRBV7-9 TRAV8-3 HLA-DRA TRAV13-1 TRBV2 DLG1 TGFBR3 TRBV12-3 TRBV12-4 TRBV6-5 HLA-DQB1 TRAV17 TRAV26-2 TRAV13-2 TRAV9-2 TRBV7-3 TRAV8-6 SHC1 TRAV38-1 TRAV26-1 TRBV18 TRAV35 GNB2 TRGV9 RNF31 TRAV3 GNB4 TRAV23DV6 TRBV6-1 TRAV1-2 TRBV3-1 TGFBR2 FAF1 TRGV2 ITGA5 APBB1IP TRAV12-3 TRDV2 TRAV38-2DV8 ITGAM TRAV16 TRADD NCF1 TSPAN32 HTRA2 IL10RB CD8A ITGA4 CORO1C HLA-G SNTB1 TRAV8-2 GRB2 TRBV5-4 TRAF2 ITGB1 HLA-DMA TRAV22 TRBV30 TRAT1 CALM2 CLTC TRBV11-2 TRAV5 ABCB8 GNAI3
acute_myeloid	1	timen	C7_VAX	THAKAR_PBMC_INACTIVATED_INFLUENZA_AGE_70PLS_NONRESPONDER_2DY_DN	0.000166645	0.00119737	0.518848	0.356818	1.58782	137	BHLHE40 ARRDC3 C15orf39 RUNX3 KLF11 IMPDH1 KDM2B ZNF598 NINJ1 CRTAP CIRBP ACSS2 BCL3 TPD52L2 KLF10 PIM3 ATF5 ALDH1A1 SRF ZDHHC7 ADAP1 AP1S2 ZMIZ1 CCNY SLC43A2 OAF CENPB PPM1F MAP3K20 PFKFB3 KHSRP CXCL16 SPG21 ALDH2 RCC2 BCKDK JARID2 MAPKAPK3 NCLN HNRNPH2 RAPGEF1 RNPEP ADAM15 NSMF ATP6V0A1 RIPOR1 DOCK2 ULK1 CTNNA1 ADAP2 CSF1R SLC2A6 WWP2 TRIM8 SLC3A2 ZNF362 FUT4 IRF1 FBP1 CD300C SLC25A28 ZNF467 PIEZO1 FAAP100 ALOX5 CBX4 CD33 BTBD2 TYK2 DENND5A CLCN7 CREG1 CDC42EP3 CUEDC1
acute_myeloid	4	timen	C3_MIR_MIRDB	MIR3529_3P	0.000166645	0.0346042	0.518848	0.300083	1.35185	339	IER5 KLF10 CXXC5 HBEGF HNRNPA0 SLC25A36 PBX2 WTAP MEF2D MAPKAPK2 AAK1 EIF1B GLTP FOXP1 CTNNB1 CHCHD3 PKN2 ANKRD10 AFF4 KHDRBS1 CIRBP ATXN1 TET2 NUFIP2 LRRC25 WDR45B CLCF1 TOR3A ARHGEF2 RALGDS CELF1 OGFRL1 TBC1D1 SAMD8 PPM1A MAN2A1 ELF2 HOOK3 SIAH1 HCFC1 GATAD2A ELL CD9 ISCU SLC22A5 RABL6 SATB1 CTDSP2 CBL RDX RNF44 SYPL1 APPL1 PRDM2 RREB1 RCOR1 PHTF2 KDM7A OPA1 SP3 PITPNC1 FCHSD2 PRKAA1 NUDT4 JOSD1 SH2B1 CDC42SE2 HP1BP3 TRA2A DNAJB6 ARRDC3 ACYP2 CCNT2 ZNF292 VDAC1 DCP1A PPP6R2 AP1G1 SBNO1 LMO4 CHN2 NEDD9 YTHDF3 GMEB1 CFL2 USP3 MSL2 ATG14 PRKAR2A GNA13 ZFHX3 ATP6V1A NDUFC2 XPO6 TMX4 SMAD5 POLR2K FBXW11 BCL10 ABCB7 MED21 COMMD2 RETREG2 TLE4 ARHGAP21 LAMP2 MCTS1 PRKD3 UFM1 NAMPT C18orf25 DESI2 TRAF6 U2AF2 ING3 ZNF780A DDX3X SRRM1 U2SURP MYSM1 EI24 BRWD3 ETNK1 SCAI ST8SIA4 RPRD1A CWC27 SLC5A3 TOR1AIP2 SLC39A6 GTF2I ATL2 SLC30A5 CLASP2 PIK3CB DNAJB9 TMEM38B ARHGEF7 CAMKK2 PRKACB E2F3 SLC12A6 UBE2E2 DHX8 PTBP3 GNPTAB RANBP9 XRN1 CMIP TMEM192 RBBP4 ZNF384 NBPF14 MRPL2 FOXK1 CREBZF LCOR KLHDC2 KMT5B SUCO TRIM7 NUP153 DPYSL2 SLC7A6 GNAI3 N4BP2L2 CCND2 NFIA SPECC1 NCKAP5L DHX36 SLC11A2 ZBTB34 RBMXL1 SLC25A32 UHMK1 PAN2 HNRNPLL TCAIM
