## Supplemental Tables for "A multimodal atlas of COVID-19 severity identifies hallmarks of dysregulated immunity" (part 52 of 131)

### Sheet: S10-acute-gsea (continued)
celltype	cluster	coef	geneset	pathway	pval	padj	log2err	ES	NES	size	leadingEdge
acute_myeloid	8	covid	C3_MIR_MIRDB	MIR454_3P	0.000166645	0.0722345	0.518848	-0.341356	-1.42807	273	FMR1 FYN MCTP1 MAP3K20 G0S2 POP7 BAG5 USP33 JADE1 BTBD7 ATP6V1B2 ZBTB4 AGO1 AGO4 MBD2 PLCB1 PCNX1 BRWD3 TBL1XR1 DICER1 ARAP2 SOS2 CBX6 RTN1 MMGT1 CDK19 PHF20 MBNL3 TMEM50B BTG1 ITPR1 PLAA ACSL4 PIK3C2A CNOT6 HSPA8 BTAF1 ZBTB20 TMEM170B JARID2 DDX6 DCAF8 R3HDM1 TMEM250 ASXL2 SESTD1 EPS15 CCNY UBXN2B STX6 SNX5 GTF2H1 ZNF3 CGGBP1 ARL6IP1 PIP4P2 BPTF BTF3L4 FASTK AGFG1 MLLT6 EREG RUNX3 CLCN3 PRKD3 DYNLL2 WDFY3 ALDH3A2 TET3 BLCAP SPART PHF14 NKAPD1 HPRT1 UBE3B NSD3 PIKFYVE ZNF800 PPP1R15B CREB5 PHF12 AKAP1 PHF3 AAK1 RAB5A NACC2 IMPDH1 MDM4 PIK3CB ABHD3 MID1IP1 TMEM9B PPP6R2 WNK1 VPS13D TGFBR1 ABCB7 MEMO1 ZNF217 MPHOSPH9 CNOT4 ULK2 ERBIN VGLL4 CHMP3 LPGAT1 CBFB AKAP11 NPTN SLC6A6 LRRK2 ZNF609 YTHDF2 RPS6KA5 NPEPL1 KATNBL1 KIF13A CCDC126 USP28 IL15 PAN3 SBNO1 IL1RAP SLC2A4RG DPYSL2 TGFBR2 VPS37A SERINC3 UBA3 LCORL SPEN FBXO28 TENT2 LDLR NFIA ZBTB18 G3BP2 KIAA1191 ABCE1 CEP170 MDFIC RRAGD ANKIB1 ACSL1 MAPK1 LY75 ERP44
acute_cd4	3	covid	C5_HPO	HP_ABNORMAL_BRAINSTEM_MRI_SIGNAL_INTENSITY	0.000166669	0.0064719	0.518848	-0.600333	-1.72369	34	ETHE1 NDUFS2 GTPBP3 MT-ND2 NDUFS6 NDUFB3 MT-ND1 NDUFB10 NDUFS4 NDUFA11 MT-ND3 NDUFAF4 NDUFAF8 NDUFS8 CCM2 TMEM126B NDUFS3 NDUFV1
acute_bcell	9	covid	C3_MIR_MIRDB	MIR448	0.000166737	0.00842835	0.518848	0.50794	1.77684	70	RALGPS2 UTRN IKZF1 SF3B1 PHF3 RNF19A MON2 PPP1R12A PELI1 RICTOR ATAD2B ZEB2 DDX18 RPS6KA5 MED13L ZNF644 PDS5A ATG5 RNGTT N4BP2L2 INO80D BACH2 ETNK1 PIK3R1 SLC16A7 ACTN4 BCL11A RTN4 ARID1A IPO7 PTBP1 TACC1 UTP23 PHKB AUTS2 SRSF11 RB1CC1 BTAF1 CAPRIN1
acute_bcell	3	covid	C5_HPO	HP_PARTIAL_DUPLICATION_OF_THE_PHALANX_OF_HAND	0.000166764	0.0329888	0.518848	-0.433937	-2.4446	23	RPS20 RPL27 RPL18 RPS28 RPL31 RPL5 RPL35A RPL11 RPS27 RPS15A RPS7 RPS29 RPL15 RPS19 RPL35
acute_myeloid	6	acuity_maxn	C5_HPO	HP_SHORT_THUMB	0.000166977	0.0156004	0.518848	-0.434702	-1.95833	55	RPL11 RPL35A RPS15A RPL26 RPS28 RPL5 RPS7 RPS27 RPL15 RPS26 GNAS RPS20 RPL27 RPL18 NIPBL RPS24 KDM1A PCNT RPS29 CANT1 SIN3A
acute_cd4	12	timen	C5_GO_CC	GOCC_CYTOCHROME_COMPLEX	0.000167049	0.00374385	0.518848	0.660674	2.1742	25	UQCRB COX7A2 COX4I1 COX6C COX8A UQCRFS1 COX7C UQCR11 COX7B COX6B1 COX7A2L NDUFA4 COX5B UQCRC1 UQCRH MT-CYB
acute_bcell	5	age_n	BTM_MODULES	enriched in monocytes (II) (M11.0)	0.000167057	0.00317496	0.518848	0.485684	1.94657	48	MNDA GRN AIF1 S100A9 RNF130 SLC11A1 S100A8 TYROBP RAB31 S100A11 CST3 SGK1 S100A12 TFEC FCN1 BTK SLC7A7 FCGRT VNN2 TYMP
acute_cd4	1	covid	C5_GO_BP	GOBP_ANTIGEN_PROCESSING_AND_PRESENTATION	0.000167125	0.0146258	0.518848	0.502599	2.03086	54	CTSS CALR HLA-E HLA-DRA HLA-DRB5 LNPEP B2M HLA-C HLA-A PDIA3 RELB HLA-DPA1 CCR7 WAS TAPBPL CTSF RAB6A PSMB8 CD74 TRAF6 CTSD FCER1G HLA-DPB1
acute_bcell	1	acuity_maxn	C7_IMMUNESIGDB	GSE2706_UNSTIM_VS_2H_R848_DC_DN	0.000167137	0.0161956	0.518848	0.523401	1.81346	64	ISG20 PPP1R15A PTPN1 IL6 SNHG15 ZBTB43 IRF8 PMAIP1 CFLAR VPS37B MAP3K8 GRINA PTGER4 RAB3IP INSIG1 RILPL2 RGS1 ISG15 ALG13 TAP1 CSRNP1 NINJ1 NFKBIA BTG1 GCH1 TNFAIP3 TICAM1 DDX3Y
acute_myeloid	4	covid	BTM_MODULES	antiviral IFN signature (M75)	0.000167227	0.00163644	0.518848	0.482935	2.05039	18	SERPING1 IFIT1 IRF7 RSAD2 OAS1 IFIH1 HERC5 DDX60 PML OAS3
acute_cd4	11	covid	C5_HPO	HP_MITOCHONDRIAL_INHERITANCE	0.000167246	0.00562182	0.518848	-0.767789	-2.05049	13	MT-CYB MT-ND6 MT-ND5 MT-ND4L MT-ND4 MT-CO1 MT-ATP6 MT-CO3 SURF1 MT-CO2
acute_cd4	11	covid	C5_GO_MF	GOMF_TRANSLATION_REGULATOR_ACTIVITY_NUCLEIC_ACID_BINDING	0.000167248	0.0139485	0.518848	-0.490508	-1.90114	60	EIF4B EEF1B2 EIF3L EIF3F EEF1A1 EEF1D EEF2 EIF3H DHX29 EIF3M EIF3D EIF3I MTIF3 EIF4G3 EIF4E2 EIF3G EIF2S3 EIF3E EEF1G EIF3K COPS5 EIF4A1 EIF2B1 EEFSEC EIF1 PURA
acute_cd8	5	sex_n	C3_TFT_GTRD	FOXE1_TARGET_GENES	0.000167313	0.0368089	0.518848	-0.386488	-1.38079	430	XIST RPS4X DDX3X MGST3 IFRD1 USP9X SRSF2 MAP1LC3B AP3S1 PRSS23 HSPE1 RAB7A GHITM PDE4B LDHA HMGN2 TLE4 AKIRIN2 FOXO3 TPI1 PCBP2 EMC3 MRPS18B CISD2 RNF138 CALM2 LPIN1 RFTN1 PNRC2 CSTB HNRNPA1 BABAM1 GLUL LAMP1 ELMO1 COX7A2 C1orf43 DYNLL1 EIF4A2 PRDX1 PEPD SENP6 HMGN4 RNPS1 ILF2 SRSF3 PAM ACTG1 IER2 PSMA1 NDUFAF3 CAPZA2 RPL17 KDELR1 FLOT1 PPP3R1 IPO7 RPL7L1 TTC19 VPS29 TNPO1 MRPS23 UFSP2 FUS ISG15 LUC7L2 ZC3H4 KAT6A AFF1 TBC1D10B NDUFA4 NR1D2 RSRC2 NUDT2 HNRNPAB NPTN TOB1 OSBPL8 YIPF2 ELF1 ATP6V1G1 G3BP2 SNHG12 RPL5 AKT1S1 PTPMT1 CDIP1 CHCHD5 UBE2D3 DDX42 TPGS1 PTBP1 MGME1 UTS2 ZNF639 UBB HNRNPF MYNN PDE4A DDIT4 SNRPB ENO1 PEX3 ACSL3 ATXN1L STRIP1 DDX46 EIF5 AP2S1 DPP9 SDHAF3 TOR1A RPL26 SRBD1 KRR1 WASHC5 ILK SSR1 LZIC HNRNPD RPL22L1 YBX1 ZBTB4 SACM1L CENPT TM7SF3 HLA-DMA CALM1 PTPN1 EXOSC4 RPL6 CCNC TYW3 DUSP6 IER5 ZNF484 HNRNPH3 NFYC KLHL18 EHBP1 TLE3 GPATCH4 KMT2A PRPF6 PRKDC RPS28 POLDIP3 MED23 HDAC2 RANBP3 HNRNPUL2 LRSAM1 ZC3H15 FOXJ3 RPL7 RPL18 COX7C DALRD3 PABPC1 ESYT1 SUMF1 HDGF PRDM1 CDK17 TMED10 RPS17 ZSWIM7 SPAST
acute_myeloid	15	sex_n	C5_GO_CC	GOCC_CLATHRIN_COATED_ENDOCYTIC_VESICLE_MEMBRANE	0.000167448	0.0150658	0.518848	0.73355	1.96504	16	HLA-DRB1 HLA-DPA1 CD74 HLA-DQB1 HLA-DPB1 HLA-DRB5
acute_myeloid	all	covid	BTM_MODULES	enriched in NK cells (I) (M7.2)	0.000167551	0.00266385	0.518848	0.633656	1.9665	43	NKG7 STAT4 GIMAP7 SLAMF7 GZMH CTSW FGFBP2 XCL2 CD247 ARL4C GZMB KLRD1 CST7 GNLY CCL5 TGFBR3 GZMM SH2D2A RORA GZMA CLIC3 S1PR5 PTGDR TBX21 SAMD3 PRKCH PRF1
acute_myeloid	4	covid	C3_MIR_MIRDB	MIR6837_5P	0.000167649	0.124116	0.518848	-0.437855	-1.74972	65	MS4A7 SLC43A2 PACS2 ORAI2 OXLD1 ATP2B1 RAB5B GAS7 REPIN1 RNF135 GSTZ1 POU2F2 BMF TBC1D22A NPLOC4 PSMD9 NOTCH2 DDB1 APH1A CCNY ZER1 TTYH3 IL1RN PPP6R3 INTS6 PTPN12 GIMAP1 SLC35B1 ACTR1A PPP3CB DENND4B CYTH1 DEDD2
acute_cd4	3	timen	C5_HPO	HP_DEPRESSED_NASAL_TIP	0.000167718	0.423319	0.518848	0.715386	1.96014	14	SPTBN1 PHF21A KDM6A EIF2S3 TGIF1 FLNA LMBR1 KMT2A ACTG1 EXOC2
acute_cd8	all	age_n	C5_GO_MF	GOMF_PATTERN_RECOGNITION_RECEPTOR_ACTIVITY	0.00016785	0.0350807	0.518848	0.715852	2.10276	18	CD14 NOD2 CLEC4E FCN1 CLEC7A NOD1 PTAFR MARCO TLR8 CD36 CLEC4D TLR4
acute_myeloid	10	acuity_maxn	C5_HPO	HP_ABNORMALITY_OF_SECONDARY_SEXUAL_HAIR	0.000167953	0.0154125	0.518848	-0.676389	-1.87885	20	DUSP6 HLA-DRA PPP2R3C LPAR6 DHX37 WDR11 POLR3H SNRPE
acute_cd4	13	covid	proteinatlas_blood_expression_cluster	Cluster 41: Basophils - Cellular respiration	0.000167957	0.00419893	0.518848	-0.510839	-2.02393	52	MT-ND4 MT-CO3 MT-CYB MT-CO1 MT-CO2 MT-ND3 MT-ATP6 MT-ND4L MT-ND1 MT-ND5 GON7 SMAD2 CTR9 BAZ1B
acute_cd8	all	age_n	proteinatlas_blood_expression_cluster	Cluster 9: Neutrophils - Innate immune response	0.000168017	0.000794261	0.518848	0.3349	1.60102	184	MGAM MNDA ADM TREM1 LILRB3 TLR6 AQP9 FCGR2A PROK2 FPR1 CCNJL CXCR2 GCA PIM3 IFIT2 CSF3R QPCT PELI1 TSHZ3 B4GALT5 LRIF1 ANPEP MEGF9 FNIP1 CDK19 C5AR2 FRAT2 NATD1 ARRDC3 PARP9 FOSL2 CPD FAM174A ZFP36 IVNS1ABP MXD1 BCL3 NOTCH1 PTPRN2 RAF1 POM121C UBE2D1 MMP25 EIF2AK2 RNF149 G0S2 IRF9 PXN SLC25A37 R3HDM4 LITAF ZNF219 IER2 IP6K1 ACSL1 NLRP6 PDLIM7 SRXN1 RAB33B SHOC2 CPEB4 APMAP FLOT1 MKLN1 ST8SIA4
acute_bcell	all	timen	C5_HPO	HP_ABNORMALITY_OF_IMMUNE_SERUM_PROTEIN_PHYSIOLOGY	0.000168162	0.0221984	0.518848	-0.638603	-1.85047	31	STAT1 IFIH1 SP110 ADAR TREX1 SAMHD1 RNASEH2A RNASEH2B FADD PSMB8 PTPN2 ATP8B1 RNASEH2C
acute_cd4	all	timen	C5_HPO	HP_EXTRAPYRAMIDAL_MUSCULAR_RIGIDITY	0.000168167	0.0227238	0.518848	-0.761346	-1.90275	14	IFIH1 TREX1 ADAR RNASEH2A SAMHD1 TAF1 OPA3 RNASEH2C
acute_bcell	all	age_n	HALLMARK	HALLMARK_UNFOLDED_PROTEIN_RESPONSE	0.000168188	0.00126178	0.518848	0.328521	1.58577	104	XBP1 SLC1A4 ERN1 HSPA5 HSP90B1 EIF4A3 TUBB2A SRPRA SPCS3 ATF6 PREB SLC7A5 PSAT1 SLC30A5 ATF3 HYOU1 CEBPG LSM1 KIF5B IFIT1 EDEM1 DDIT4 YIF1A MTHFD2 MTREX TSPYL2 WIPI1 PAIP1 SSR1 ZBTB17 LSM4 EIF4G1 PDIA6 DCP2 NPM1 CALR PDIA5 DCP1A EXOSC1 EXOSC9
acute_bcell	2	timen	HALLMARK	HALLMARK_GLYCOLYSIS	0.000168433	0.00189487	0.518848	-0.536913	-1.76906	64	DDIT4 NASP ISG20 FKBP4 TPI1 ALDH9A1 GLRX NT5E MDH1 SDHC ENO1 CYB5A TALDO1 HAX1 TXN GOT2 STMN1 POLR3K PGAM1 SOD1 CITED2 RBCK1 MIF B4GALT7 PFKP KIF2A VCAN P4HA1 ALDOA
acute_bcell	7	timen	C5_GO_BP	GOBP_REGULATION_OF_MRNA_PROCESSING	0.000168433	0.0170047	0.518848	0.502645	1.73161	86	RBM3 TRA2A MBNL1 SRRM1 CIRBP SAP18 FXR1 SRSF7 RBMX HNRNPL WTAP CPSF6 SRSF10 TRA2B SNRPA PTBP1 SNW1 SLTM YTHDC1 PRDX6 DHX9 RBM39 SF1 DAZAP1 KHDRBS1
acute_myeloid	8	timen	BTM_MODULES	innate activation by cytosolic DNA sensing (M13)	0.000168631	0.00208489	0.518848	-0.691471	-2.36972	10	IRF7 ZBP1 DDX58 AIM2
acute_bcell	4	covid	C5_HPO	HP_INFANTILE_SPASMS	0.000168717	0.004905	0.518848	-0.507407	-2.004	48	MT-ND4 MT-ND3 MT-ND5 SPTAN1 MT-ND6 MT-ND2 MT-ATP6 HIBCH CUL3 TSC2 SMC1A KDM4B WDR45
acute_cd8	3	age_n	C5_HPO	HP_VISUAL_LOSS	0.000168783	0.0262058	0.518848	0.361345	1.71974	135	MT-CO3 CFH MT-CO1 TFG BAP1 MT-ND4L GNAQ HLA-DRB1 MT-ATP6 INVS ARSG MT-ND4 MT-ND2 NOD2 MT-CO2 C19orf12 MT-ND1 MT-CYB CEP78 VCAN MT-ND5 CLN8 PIK3CA BRAF SMARCB1 SMARCE1 PTPN2 PEX13 ZNHIT3 ST3GAL5 CEP120 PEX7
acute_cd8	6	covid	C2_CP_KEGG	KEGG_OLFACTORY_TRANSDUCTION	0.000168881	0.0273587	0.518848	-0.606224	-2.26142	12	CAMK2G PRKACB CALM1 GNAL ARRB2 PRKACA CALM3 ADCY3 OR4D1 CAMK2D PRKX CALM2
acute_bcell	10	timen	C7_IMMUNESIGDB	GSE23568_ID3_TRANSDUCED_VS_ID3_KO_CD8_TCELL_DN	0.000168912	0.014175	0.518848	-0.418327	-1.59903	108	IGKC MCL1 SELL CCR7 EIF4A2 CASP1 AHNAK TAP1 ADGRE5 ITGB1 CD22 ARPC5 APBB1IP IL16 ZFP36L1 IL27RA ZBTB20 SKAP2 DUSP1 TMC6 MYCBP2 CYBC1 CASP4 SNX5 SELENOS TRAF5 CTSH LUC7L CFLAR ZFP36L2 CD19 BLK RNF138 WDR1 CCDC90B RABAC1 M6PR PPID PSMB9 BIN1 ORMDL3 SNX10 RASSF2 SAFB ITM2B UBA7 YWHAQ TTC17 SNX2 MLX OGT
acute_cd4	all	timen	C5_GO_MF	GOMF_MOLECULAR_TRANSDUCER_ACTIVITY	0.000168912	0.0113532	0.518848	-0.377378	-1.3899	428	CX3CR1 CCR10 SLAMF1 PAQR8 CCR2 GPR171 TRGC2 KLRD1 CD200R1 FCGR3A CD300A OGFR C3AR1 TRIM5 LPAR6 SLC1A5 IL7R TPRA1 CHRNB1 RARA SPN CCR7 PTGER2 KLRG1 TNFRSF1A CXCR2 CD2 CMKLR1 PVRIG CLEC2D SSTR3 ADGRG1 KLRF1 S1PR5 CCR8 ADRB2 ADGRE5 BTLA LILRB1 PTGDR2 PTPN6 SLC52A2 NR2F6 TMEM63A PTGDR KIR2DL3 KIR3DL1 FCMR HRH2 LAG3 FCN1 TM2D1 PTCH1 FCRLB IL17RA FCER1G ANTXR2 TNFRSF1B RORC CD247 MR1 LILRB2 M6PR IL18RAP EFNA4 LTB4R2 ENG HLA-DQA2 PTPRC PTK2B IL10RA ADGRG5 CD244 NPC1 NMUR1 IL10RB TLR3 IL27RA GPR15 CD14 IL2RG LGR6 CYSLTR1 EVI2A FCRL6 NOD1 LILRB3 KLRC1 NR1H3 CD48 CCR5 CD46 P2RX7 S1PR4 SELENOS OR4D1 TEX264 ADORA2A LPAR5 SPHK2 IL6R AGTRAP C5AR1 RARG CD8A CD79A CD8B ITGB7 FKBP3 CCR1 LILRA5 SCARB2 FCGR2A F2RL1 IGSF6 SEMA4D HLA-DPA1 PTPRE GPR141 GPR65 GPR55 IL9R SIGLEC7 TNFRSF10D PLXND1 CNTNAP1 GPR68 CCR3 CD300E KIR2DL1 RRBP1 TGFBR3L SLC20A1 PECAM1 TGFBR3
acute_cd4	5	age_n	proteinatlas_blood_expression_cluster	Cluster 31: Non-specific - Inflammatory response	0.000168912	0.00430725	0.518848	-0.401614	-1.30337	304	MAT2B NAA38 ANAPC11 LAMTOR5 TOP1 NDUFA2 IP6K2 SCAND1 DNAJB6 BTF3L4 HMGN2 CD58 GPX4 ATOX1 LSM1 AP2S1 PSMD13 HAT1 CFDP1 CAMTA1 PPP2R3C TIPRL SMAP1 DYNLRB1 PPP1R35 YPEL5 UQCRQ PET100 CCS NEDD8 TMEM258 MMADHC CBLL1 PIN1 LSM3 MIEN1 HSPA5 SUMO1 IK PPP1CA PLPBP OTUB1 UBE2L3 RPS19BP1 ZDHHC12 HNRNPK TTC17 RNF181 WDR45 UBL5 RHOT1 ATP6AP1 ZFAND2A XRCC5 ATP6V0E1 POLR2F RSRP1 GNB1 COX5B PCMT1 BZW1 PFN1 NDUFC2 PDCD10 C22orf39 SRP14 STAT1 SLC25A11 ENY2 NT5C3A SERF2 HERC5 AP3S1 SRSF10 TMEM9B KIF5B TMEM59 DCAF11 LYPLA1 SUB1 DGUOK RHEB EMC7 PSMB9 ARPC1B TXNDC17 MTIF3 PRDX5 COX17 STAMBP GHITM SNW1 STARD3NL ATP5MPL DBNL NKIRAS2 BCAP31 SSNA1 ARHGDIB LAMTOR2 TPI1 FGFR1OP2 JOSD2 CCDC47
acute_cd8	3	covid	C3_MIR_MIRDB	MIR4261	0.000168912	0.0369178	0.518848	0.366641	1.35841	260	MX2 PARP9 TRANK1 CX3CR1 DCP1A LAIR1 ARID4B AAR2 ADAR KDM3B PHIP UTRN CD164 SH3GLB1 ZC3H8 ERCC6L2 MLEC EML4 NUP58 STX3 INO80D XPR1 LARP4 SP3 FAF2 C2orf69 MTA3 USP37 RBM22 RNPC3 GOSR1 XPO4 CNOT6L AKIRIN1 AKAP10 SEC13 MTO1 WAC FAM120A CHD6 PDCL CACYBP FAM104A APOOL USP15 SLF2 ZNF148 RBM18 AGO3 RORA SLC30A5 CRCP PTPRM RAB2A RNF8 CREB3L2 CNIH1 ANAPC1 UBE2V1 DDHD1 AAK1 NCAM1 SRFBP1 VOPP1 EVI2B HDLBP DLD CUL4A ZDHHC17 KLHL24 DIAPH1 PHF8 ADNP2 RPP14 PMM2 CD40LG FBXL3 KANSL1 NCK1 FBXL20 KAT2B DOLPP1 CHD9 CWC15 C18orf25 TCF20 TMX4 MLLT6 WASHC4 FBXL5 SPCS1 TAF7 ARNTL RNF4 GALC XPNPEP3 ERLIN2 ABCD2 ZBTB20 NFYC TBC1D32 TBC1D2B G3BP2 AGAP2 MGMT BARD1 ALDH1B1 PAFAH1B1 CPQ PPP1R3B PRRC2B ALG6 CDKN2AIP GOPC WDR20 MYSM1 RIOK3 CHP1 MAP3K14 MFAP1 SLTM RIMKLB COPS7B SLC38A1 SUGP2 ADARB1 NPTN TOM1L2 ZNF407
acute_myeloid	1	age_n	C7_VAX	HOWARD_NEUTROPHIL_INACT_MONOV_INFLUENZA_A_INDONESIA_05_2005_H5N1_AGE_18_49YO_3DY_UP	0.000168912	0.0019736	0.518848	0.486949	1.48505	97	KLHDC7B PARP14 LAP3 CMPK2 RSAD2 IFIT3 HERC5 GIMAP1 SLFN5 OAS1 SERPING1 SIGLEC1 TIMM10 IFI44L GIMAP2 ETV7 IFIH1 SP140 MT2A IFI44 ZBP1 GBP5 TRIM22 TRIM5 SAMHD1 XAF1 SESTD1 SCARB2 AGRN MX1 MOV10 RTP4 EIF2AK2 FRMD3 EVL LHFPL2 TRIM14 PCK2 USP18 BTN3A3 GBP3 GBP4 GRAMD1B IFI6 IFIT1 PLSCR1 ISG15 FCGR1A CYB561 PARP10 VAMP5 TREX1 IFIT2
acute_myeloid	1	timen	C5_GO_BP	GOBP_POSITIVE_REGULATION_OF_PROTEIN_METABOLIC_PROCESS	0.000168912	0.0290675	0.518848	0.258226	1.26623	931	RGCC SMAD7 NAB2 PLK3 RBM3 NRG1 LMNA ARRDC3 PRR7 PCIF1 FXR1 RASSF5 ARIH2 SPHK1 CTNNB1 HBEGF ARRDC4 APH1A CD4 EEF2 BIRC2 PIK3R5 RNF19B PRNP CIRBP YTHDF3 BCL3 RAP2B CEBPA CDKN1A PICALM SNX9 BID STUB1 AKAP8 COPS8 FNIP1 RNF139 POLR2G CSNK1E HDAC3 CHP1 TNIP1 MTCH1 RNF19A ZFP91 YBX3 HSF1 APP MAD2L2 GNA12 PYM1 EIF3E PSME4 SAP30BP SPRTN FBXW7 RIPK2 RPS6KA4 ARL2BP BAD EIF2S3 P2RX1 PPP2CA OAZ2 RAB3GAP1 DDA1 TAB2 ARID5A CSDE1 CBFA2T3 SIRT2 CCNT2 C1QBP FOXO1 YTHDF2 CCNT1 ZFAND2A CCNY DVL3 FZR1 PRKAG2 VEGFA DERL1 GGA1 RAB1A MAPK3 SRC ITGA5 CSNK2B EIF6 OGT CLCF1 PRMT1 NOP53 UNC119 PLAUR OSBPL8 SNF8 TNFRSF14 CDK9 PIK3CG SMAD3 ATG14 PDPK1 ATXN3 PDCD2 KMT2E KDM1A PPM1F RWDD3 KAT7 PHB2 YTHDF1 PRKDC CENPX IRAK1 ENG ASPH UHMK1 EIF3D TGFBR1 SDC4 ADAM9 EIF2B5 ITGB1BP1 SYAP1 ANKLE2 PHF1 FAM162A C6orf89 JARID2 AKT1 SMARCB1 CTSH PTBP1 AKIRIN2 PSENEN ITCH SORL1 DHX29 MUL1 PHF19 USP16 DYRK1A UPF3A EIF5A HLA-DRB1 NPM1 CAMTA1 MTA1 CUL3 SLCO3A1 CDK5RAP1 ASPSCR1 TNFRSF10B CARD8 CD81 GSK3A TENT4A BIRC3 PIH1D1 IMPACT SGTA OSM GSN CDK2AP1 TRIB1 MYDGF ARHGEF2 RASSF2 RUVBL2 NELFE SAE1 DDB1 MTF2 MAPK1 SMURF1 TBC1D7 IL18 RAF1 TRMT10C PPP1R15B BAK1 TOB1 RPL5 EIF2AK4 TOLLIP GSK3B DNAJC3 ANP32B NEDD4L PPP1R7 RPS6KB2 PHF20 PELI2 NLRP3 ING2 MAPKAP1 MECP2 TNF NSMF UBA2 SYMPK APH1B BAG4 IST1 TANK MAP2K3 LDLR TRIB3 ELAVL1 IFT57 SOAT1 AKAP8L DLG4 CCNK FURIN TMEM259 MLST8 EIF4G2 NLRP1 DDRGK1 DAP PIN1 CHFR SLC27A1 TENT4B DLG1 KHDRBS1 RALBP1 EHD4 GLYR1 CSK BBC3 ZC3H12A INSR GSAP PDCD5 UBQLN1 FIS1 NDFIP1 NPTN RAP2C CSF1R SEC22B DDX3X BCL6 CACUL1 P2RX7 FAF1 RAP1A PTPN11 TADA2B WWP2 RILP NBN MBP PSMC5 ADAM8 DAPK1 CREBL2 SMPD1 ERN1 PLXNB2 ZBTB7B COMMD1 XIAP RNF40 LPCAT3 CARD9 RRP8 NR1H2 SYNCRIP BRMS1 ADRM1 JTB CTBP1 TIPARP UBQLN2 MAPK7 HNRNPD REST TICAM1 PSMC1 DHX9 SNCA DCUN1D5 RICTOR MAPK8 KMT2A RNF41 WDR61 NCK1 HDAC4 ILK CSNK1A1 BCL10 MIF KLF4 POLDIP3 RAB1B FN1 CDC25B SREBF1 OSBP RB1CC1 PSMD10 MALT1 PTGS2 FBH1 MOB3A PKD1 TAB1 AGTPBP1 PSMD14 STK11 PTPRJ SOCS4 MAP3K11 KANSL3 RANBP9 SIRT6 FMR1 LYN FBXW11 RACK1 BCL2L11 TGFBR2 UBE2L3 RCN3 PPP2R3C MADD CD33 MIF4GD EIF3C CAMK1 RAPGEF2 RDX WDFY2 AKT2 TBC1D10A HRAS HSPA5 IL1B KANSL2 NSD3 SPPL3 TGFB1 CASP2 AURKAIP1 CSNK2A1 XRCC6 PPP1R15A DCUN1D1 RAB7A UBE2N SOCS5 PAIP1 SMAD4 WWP1 BAG6 BRAF CLPX CYCS SENP2 FNTA CD44 IQGAP1 CYFIP2 CAMKK1 RNF217 BCL2L13 CLN6 PSEN1 CCDC22 CIB1 LCP2 PAXBP1 METTL5 DVL1 USP5 BRD4 RELA MOB1B TRAF6 PDGFC MAP2K2 VGLL4 ARRB2 YBX1 MRPS27 WNK1 MAP2K5 STX5 PRKAA1 PLCB1 KAT8 DBF4 CASP8 UBE2V2 UQCC2 PABPC1 MAP3K13 JDP2 SENP1 TBK1 CAMKK2 PTEN ZER1 CTSC CIDEB TNFSF12 PSMC3 PARK7 ACVR2A ATG7 PPP2R5A NEDD9 MMD STRADA HCFC1 CNOT9 CD86 PSMC4 TCF7L2 HIPK2 VCP NELFA LDB1 CDKN1B CDK5RAP3 CASP4 SH3RF1 NAT10 TARBP2 ATP2B4 PDCD6 PLGRKT TAF1 UBE2K MARK2 FBXO33 WDR48 AXIN1 LATS1 ARAF HES1 LILRA2 TAOK1 MAVS BCAP31 PIAS4 NOD2 ADNP PAK2 CDK5 SPATC1L RPS4X GBA CNEP1R1 RAC1 GGA3 PLCG2 EIF4G1 RNF185 MOB2 STK4 APC LPCAT1 SUMO1 ST20 SVIP EIF4A3 MAP3K4 WBP1L GOLGA2 ABI1 CBLB HECTD1 RPS2 MAP2K7 RTF1 HMGB1 MAPK9 RNF111 UBE3A MAP3K5 LRRK1 TELO2 DIP2A SLC25A37 ABL1 HUWE1 ARIH1 RIF1 RPS6KB1 PSMC6 PINK1 ZYG11B PIK3CA LARP1B CSNK1D CX3CR1 HSPD1 ARL6IP5 PHB POLR2D NCSTN DAG1 FYN FLOT1 LRP1 PSME3 POMT1 AGO2 RPS3 ANKIB1 AREL1 RPUSD4 UBE2V1 BRAT1 LARP1 DNMT1 GAS6 HSPBP1 SKP1 NDUFA13 SYK SOX4 NFE2L2 AIMP2 RAD23A BRD7 VPS11 SEMA4D PAF1 NGRN PPP2R5D EZR SUMO2 TFRC MYC MRE11 EZH2 MYCBP2 ARFGEF1 PELI1 PLD1 WDR5 MPV17L2 MCRS1 DAZAP2 CD40 FASTKD2 TNFRSF10A TNFRSF1B PEF1 PIAS3 PIAS1 ABCA2 BMPR2 HERPUD1 MARCO
acute_myeloid	1	timen	C5_GO_CC	GOCC_TRANSFERASE_COMPLEX	0.000168912	0.0126201	0.518848	0.268008	1.29809	646	HDAC9 ARIH2 POLE3 ANAPC15 PIK3R5 RNF19B CDKN2D CDKN1A STUB1 POLR2J RANBP2 POLR2G DCAF15 RNF168 RNF19A MAD2L2 CCNC FBXO7 WTAP ELOC FBXW7 ATG13 NAA16 KDM6B RHBDD2 RPRD1B UVRAG GID8 DDA1 TAF11 SETD1A BRPF1 CNPPD1 YPEL5 NAA20 CCNT2 GTF2A2 AMFR TENT2 CCNT1 CCNY FZR1 PRKAG2 DERL1 NAA10 POLR2E OGT PRMT1 MED10 RNF11 ABTB1 CHRAC1 SETD1B SNRPF CDK9 PIK3CG ATG14 OSTC ING5 TMEM183A BCOR MED30 CBLL1 KAT7 SMC5 PRKDC ING3 ATG12 EPC1 ANAPC16 CCNG1 BABAM2 DR1 FBXW5 RNMT PIK3R1 TGFBR1 TAF9 RING1 CCNI DCAF8 PHKG2 PRKAR2A STT3B ENC1 CUL4A POLR2M JARID2 GTF2F1 NAA15 PRPF31 TRMT61A ATG101 DCAF16 RBM15B PFKL DLST CUL3 CDK4 FBXL15 SEL1L RABGGTB TAF10 KDM6A NAA25 POLD2 DDOST RUVBL2 ATG5 CCNL2 DDB1 WDTC1 KLHL24 GTF2B TRMT10C SPSB3 UBE4B SPOPL POLG UBE2J2 DERL2 WDR82 PHF20 RBBP7 USP47 EZH1 NAA50 CUL5 MLEC KLHL9 RNF7 POLR1D PIGC PCGF5 FBXO21 C17orf49 DCAF6 TCEA1 UBE2D4 TRAF7 SOCS6 ANAPC13 CBX5 TAF13 CCNK FBXL3 SUPT7L ANAPC5 KLHDC3 CRBN MEAF6 THG1L ULK1 GOLGA7 USP22 MAGT1 INSR AUP1 EP300 TAF6L FBXO25 WDR77 PIGP FBXO11 BECN1 SNRPB QTRT2 MSL1 TSPAN17 PRPS1 TADA2B TRMT6 MSL2 SNRPD1 WWP2 RBM15 CLNS1A FBXL12 DAPK1 CCNQ HSD17B10 CXXC1 PRPSAP1 ERN1 NUS1 COMMD1 DPM3 RNF40 FEM1C POLR3GL POLR2B POLR2C CCNH SUZ12 SHARPIN TAF8 ANAPC11 DCUN1D5 ATXN7L3 HSD17B12 ZSWIM8 KMT2A IKBKG POLD4 ARMC8 DLD WDR61 KAT6B MBIP CRCP KMT2C TRRAP KLHL21 FEM1B KMT2D RB1CC1 PRKAB1 MORF4L1 UBR3 FBH1 LAS1L RMND5A PIK3CB STK11 ERCC3 POLR2L SOCS4 KANSL3 CBX4 RANBP9 OTULIN FBXW11 PCGF1 TGFBR2 UBE2L3 PIGQ CREBBP PGGT1B BCCIP NAA30 DMAC2 TBPL1 POLR2I BRD1 FBXL20 ANAPC1 UBE2E1 CCNL1 UBR2 POLR1C PHKA2 UBE2D2 GTF2E2 KANSL2 DCAF1 SNRPE XRCC6 OS9 ILVBL POLE4 TADA3 DCUN1D1 UBE2N PCGF3 DMAP1 SOCS5 WWP1 RBBP4 TAF6 FNTA PIGH RNF217 RABGGTA POLR2J3 POLR3H NSMCE2 EP400 UBE2A MED24 SUGT1 EEA1 NSMCE1 KMT2B CDC16 PHKB POLR2K CDK6 FBXO9 POLRMT PRKAA1 RIOK1 KAT8 KLHDC10 BRAP FBXO44 DCAF11 UBE2V2 FEM1A PHC3 ZER1 ACVR2A STRADA HCFC1 CHD8 ACVR1B KLHDC2 PRPSAP2 BRCC3 KCTD17 ORMDL1 RPN1 CDKN1B WDR26 POLR3C KCTD5 OGDH PAGR1 DAD1 PDCD6 TAF1 KLHL7 FBXO33 AEBP2 DCAF13 KCTD2 STT3A PIAS4 BOD1L1 FAM8A1 MED27 TAF12 CDK5 CDC27 MIB2 SPTSSA ATG16L1 CDK12 VIRMA UBE2I MAT2A MKLN1 PHF14 MRGBP PRKAR1A PHC2 DPM1 NSMCE4A PHF20L1 RTF1 MORF4L2 MAP3K5 PIK3C2A PRKCI CUL9 RNF2 MSL3 ARIH1 MRPS36 TRPC4AP ZYG11B BOD1 PIK3CA SPTLC1 FBXW4 CDC73 CUL2 ERCC8 CISH SOCS7 POLR2A POLR2D POLR2F CDK13 POLR3E ZNFX1 DPM2 PRKAB2 DPY30 MAT2B ORMDL2 ANKIB1 PIGA UBE2V1 UBE2B SKP1 QTRT1 DCAF10 SYVN1 CDC26 GTF2H3 PAF1 TMEM258
acute_myeloid	3	acuity_maxn	C5_GO_CC	GOCC_ORGANELLE_SUBCOMPARTMENT	0.000168912	0.0060205	0.518848	0.328231	1.31338	853	METTL7B RAB13 SQLE AREG ATP2A2 CALR CYP19A1 FADS2 DHCR24 FMN1 TECR HSPA5 ARFGEF2 PI4K2A RPN2 ACSL1 CHST2 NFE2L1 FADS1 MPDU1 KDELR2 ATG101 YIF1B MGAT4A PLD1 DNM1L USO1 ATP10D UXS1 ARL1 POR TOR1AIP2 SEC24C ANKLE2 CYB5A SLC35B1 AP1B1 ACER3 SPPL2A CNIH4 LMAN1 YIF1A RHBDD2 TMEM170A EMC3 DSE ASPH STT3A PICK1 B4GALT5 TMED9 CDS2 LYPLA2 XBP1 EMC7 DERL1 ERG28 PCYT1A ABCA1 PLOD3 PANX1 FKBP2 RHOC ATG2A SREBF1 ERN1 HSD3B7 AGPAT4 PTPN1 CCDC186 TBC1D23 ZDHHC12 RPN1 TMEM38B OSBP USE1 TMEM33 UBE2J1 TEX2 EMC6 KTN1 PNPLA6 B4GALT7 GALNT3 VAPA GALNT1 EBP MGST2 AP1G1 SPCS2 PEMT TBC1D20 INSIG1 GBA DNAJB14 SYT11 ERO1A ATP11B FAM8A1 KSR1 B4GALT1 NAGPA RHEB ELOVL1 GALNT2 SAR1B SUCO CTDNEP1 TMED3 GOLGA3 COPG1 SOAT1 RAB3GAP1 SYVN1 CNST LPIN1 LNPK ATG13 APOL2 SLC9A1 AP1S1 SEC23A GGCX ARL6IP1 VCPIP1 TMEM50B IER3IP1 SBF1 HMOX1 TMBIM6 UBA1 BCL2 ALG13 PITPNB SEL1L ALG1 FURIN SPTLC2 DERL2 TBL2 NUS1 AGPAT2 CREB3L2 COPE ACSL3 YIPF1 CYBC1 HSP90B1 ZC3H12A SEC61A1 ALG8 UFD1 MSMO1 OPTN VKORC1 SELENOS ST3GAL1 TMEM87A TOR1A LSS SMPD4 ATP6AP1 GBF1 TXNDC11 TRAPPC4 SLC39A1 RGP1 ATP13A1 RNF26 SCFD1 PSENEN PLOD1 CANT1 DNAJB9 PIGX USP6NL ST3GAL4 CISD2 HACD3 IL15RA STARD3 CNIH1 AGPAT3 NCLN COPB2 MBOAT7 DAD1 COPB1 TMEM41B LRRC59 EIPR1 ORMDL2 SRI AUP1 TRAPPC9 ST3GAL2 TMEM115 BCAP31 COG3 SLC9A6 HM13 SELENOI IGF2R ERAP1 DEGS1 DPAGT1 GORASP2 ATP11C ERO1B SREBF2 LMBRD1 EMC2 STX18 PITPNM1 GOLGA2 TMCO1 SEC62 ABCD4 KRAS GBA2 REEP3 HRAS MGST3 GGA2 AKAP9 HSD17B7 ORMDL3 RRBP1 PIGT RIC1 LPCAT1 SLC39A7 OTULINL RHBDF2 BET1L SCAP SRPRA NSF ALG5 ATF6 ACSL4 SERINC1 TMX2 ZDHHC16 SEC61B ALG12 UBE2J2 B4GALT3 TBXAS1 WDR81 MOB4 SEC23B NOMO1 CARD19 GOLIM4 CLASP2 CANX FKBP1B CYP51A1 CLSTN1 SEC24A TMEM259 PIGC TMEM165 SURF4 EBPL RNF185 RDH11 THADA AFTPH CYP2R1 FAF2 DNAJB12 POM121C BSCL2 YIPF2 FDFT1 SLC37A3 RTCB RNF103 EDEM1 ARFRP1 SCAMP2 MIA2 SEC24D ERLIN1 PCYT2 SLC35B3 RAB31 PDIA3 WIPI1 LPCAT4 RNF19B DNAJC14 NRAS EMC8 ZDHHC4 TMX3 TMED7 STX4 DPY30 ALG2 GRN TMEM199 TMEM109 DNAJC25 ANXA7 CLTC POMT1 CSGALNACT2 DNMBP ZFAND2B SEC22C LPCAT3 RAB29 ZMPSTE24 SGMS1 LBR SHISA5 PYURF SEC61G DHDDS DGAT2 RNF170 TAPT1 CYB561D2 PI4KB
acute_myeloid	9	covid	C7_VAX	NAKAYA_PBMC_FLUAD_MALE_AGE_14_27YO_1D_POSTBOOST_VS_0D_PREIMM_MF59_ADJUVANTED_1DY_ATIV_UP	0.000168916	0.00141275	0.518848	0.466637	2.25947	30	IFI44L SERPING1 EPSTI1 RSAD2 OAS3 ANKRD22 GBP1 TYMP IFI35 ETV7 FCGR1A
acute_cd4	14	timen	C3_TFT_GTRD	ZZZ3_TARGET_GENES	0.000168934	0.0226935	0.518848	0.440911	1.97312	57	RPS3A RPS14 RPL10A RPS2 RPS23 RPS7 RPS3 RPS18 RPL27 RPL35A RPL6 RPL17 NACA RPL37A RPL37 RPL24 RPL8 SNRPB RPS20 MRPL44 RNPS1
acute_cd8	11	covid	C7_VAX	SCHERER_PBMC_YF_VAX_OR_APSV_WETVAX_AGE_18_40YO_JOINT_TO_VACCINIA_AND_YELLOW_FEVER_DN	0.000168946	0.000621866	0.518848	-0.640114	-2.13341	21	KLRB1 C12orf57 EEF1B2 RPS3A ICAM3 RPL13 LDHB KIF22 RPS15A ARL4C RPL10A RPS10 RPS21
acute_cd4	7	covid	C3_TFT_GTRD	THRA_TARGET_GENES	0.000168989	0.0236585	0.518848	-0.455675	-1.97556	46	MT-CYB MT-CO1 EEF2 MT-CO2 MT-ND6 SERGEF SAFB2 CORO7 MT-ND2 ATM CEP350 BCKDK EIF3E TIMM13 GTF3C1 SMARCD1 BORCS7 JUN JMY NEAT1
acute_myeloid	all	timen	C5_HPO	HP_FEVER	0.000169033	0.0155897	0.518848	-0.403828	-1.57733	276	IFIH1 NLRC4 FCGR3B BLNK STAT2 CCR1 PML TLR4 PRTN3 ANKFY1 BRCA2 FAS DDB2 CD2AP ZBTB16 PTPRO CFH APOL1 TCF4 IGHM PSMB9 MEFV CYBC1 ADAR XPC ERCC4 TNFRSF1A CPT2 CACNA1A TREX1 SRP54 NABP1 PTPN22 CALR NUP205 TBC1D8B SEMA4D STAT4 IL10 ELANE SLC11A1 NCF1 PRKCD HAVCR2 COG6 POLR3A SLC12A3 NCF4 UNC13D COQ8B NUP160 PSMB8 ANKRD55 STAT6 HMGCL NUP37 AK2 JAK2 WAS LPIN2 MYD88 RAB27A F5 BTK ADA2 TRNT1 IFNGR1 EIF2B4 EIF2B3 WIPF1 IL6 SLC35C1 GCH1 NLRP12 STAT3 TMEM165 STXBP2 ATP13A2 HLA-B ZFHX2 TNFAIP3 LIG4 KIF1B ERCC5 PEX6 RIPK1 UNC93B1 SAMHD1 NUMA1 TP53 NGLY1 CD247 IL2RG UBA1 UBAC2
acute_cd4	11	age_n	C3_MIR_MIRDB	MIR6778_3P	0.000169088	0.297101	0.518848	0.532207	1.7527	54	RRP7A CFLAR DNASE2 MSI2 DNAJC3 RSL1D1 SLC50A1 APC HAUS2 SPN AAK1 EHD1 IL17RA XIAP MFSD11 ZKSCAN1 CBLL1 ATP6V0B DCP2 SRSF3 PHAX FNBP1 GTF2H5 CTSB CWC25 FBXO9 TPM3
acute_bcell	10	acuity_maxn	C5_GO_CC	GOCC_ACTIN_CYTOSKELETON	0.000169207	0.00535824	0.518848	0.404836	1.73237	129	EZR CAPG BIN2 FLOT2 MTSS1 MYL12A RAB5A DAAM1 PDLIM1 CAPZB GSN ARPC1B CNN2 WIPF1 RAC2 ALDOA GABARAP LSP1 TWF2 ARPC5 MTPN CYBA CAP1 MYL12B HNRNPK STK17B ACTN4 ACTG1 DCTN3 ACTR1B DUSP22 ZYX HNRNPC SPTAN1 STOML2 TPM4 MYH9
acute_cd8	11	timen	C7_VAX	LI_PBMC_MENACTRA_AGE_18_45YO_CORRELATED_WITH_ANTI_POLYSACCHARIDE_ANTIBODY_3DY_POSITIVE	0.000169247	0.000556097	0.518848	0.61049	2.23953	19	CD83 ICAM1 RELB HLA-DRA MAP3K8 HLA-DRB1
acute_cd4	4	acuity_maxn	C5_GO_BP	GOBP_NEUTROPHIL_CHEMOTAXIS	0.00016925	0.162141	0.518848	-0.635932	-1.97736	28	CCL5 CD74 ITGB2 CKLF RIPOR2 BSG JAML RAC1
acute_myeloid	8	covid	BTM_MODULES	enriched in monocytes (II) (M11.0)	0.00016925	0.00251487	0.518848	-0.366744	-1.5108	179	ALDH1A1 TMEM176A CDA MTMR11 TLR5 CSF3R CACNA2D3 CYP1B1 CLEC4E IL13RA1 ZNF467 PLA2G7 GCA CLEC4A FAM198B P2RY13 HSPA6 KCTD12 CHST15 RTN1 CRISPLD2 IRAK3 CD93 GAS2L1 CD1D RAB32 HNMT MS4A7 RBP7 NRGN SMPDL3A RASSF4 NFE2 NLRP3 QPCT DMXL2 FCAR MEGF9 TFEC NLRP12 KCNE3 KIAA0513 ALOX5 CSTA VNN2 PDGFC TLR4 ASGR1 LILRB3 TLR2 FES CD33 LILRA1 CD302 SLC11A1 TLR8 EPB41L3 ALDH2 SLC15A3 SIGLEC7 MPEG1 SIGLEC9 MS4A6A CD163 S100A12 TGFBI PYGL CSF2RA KLF4
acute_myeloid	14	timen	BTM_MODULES	chaperonin mediated protein folding (II) (M204.1)	0.000169268	0.00310325	0.518848	-0.843168	-1.85154	10	CCT3 CCT5 CCT6A CCT2 CCT8 VBP1 CCT7 CCT4
acute_cd4	5	covid	C5_GO_MF	GOMF_TRANSLATION_FACTOR_ACTIVITY_RNA_BINDING	0.000169311	0.0218411	0.518848	-0.525681	-1.80881	59	EIF3L EIF3F EEF1B2 EIF4B EEF2 EIF2S3 EEF1D EEF1A1 EIF3K EIF3D EEF1G EIF3I GFM1 EIF3M TUFM EIF3H EEFSEC EIF2B4
acute_myeloid	2	timen	C5_HPO	HP_PETECHIAE	0.000169351	0.0366728	0.518848	-0.493459	-1.96583	35	SAMD9 CALR USP18 UNC13D NEU1 WAS RARA NABP1 GBA PEPD NUMA1 LCP2 RAB27A ETHE1 TET2 STAT3 JAK2 FIP1L1 STX11 CASP10 TBL1XR1 ETV6 PML
acute_myeloid	9	acuity_maxn	C5_HPO	HP_ABNORMAL_NUMBER_OF_ERYTHROID_PRECURSORS	0.000169428	0.0355859	0.518848	-0.605524	-1.84746	34	RPL5 RPL15 UROS RPS27 RPS7 RPL31 SF3B1 RPL26 RPS24 RPS15A G6PC3 RPL35A RPS29 RPL18 ADA2 RPS19 TSR2 RPS14 RPS28
acute_cd4	all	timen	C5_HPO	HP_PANNICULITIS	0.00016947	0.0227238	0.518848	-0.693602	-1.90558	22	IFIH1 FASLG TREX1 PSMB9 ADAR RNASEH2A CASP10 PSMB8 SAMHD1 RNASEH2C LCK
acute_myeloid	all	age_n	C5_GO_CC	GOCC_COLLAGEN_TRIMER	0.000169698	0.00868543	0.518848	0.68422	1.79934	27	SFTPD C1QC C1QA C1QB GLDN COL23A1 MSR1 COL18A1 COLQ COL9A3 COL6A2 EDA
acute_myeloid	7	sex_n	proteinatlas_blood_expression_cluster	Cluster 30: Non-specific - Translation	0.000169837	0.00441576	0.518848	-0.471463	-2.04057	127	RPS4X NOL9 EIF2S3 RPL18 RPS28 RPL38 RPL22 RPS17 RPL26 SNRPD2 RPL30 RPS26 RPS12 RPLP0 ANKRD10 RPL36A RPS14 RPL39 FOXO1 EBPL RPL17 RPL36 RPS2 TOMM7 RPLP2 LTB RPS24 EEF1A1 RPS15 RPL34 RPL23 RPLP1 RPS20 TIMM9 RPS23 RPS9 RPL10 RPL35A RPS8 IMPDH2 RPS25 RPL37A RPL7 RPS13 C12orf43 NPM1 RPL12 RPL9 RPL3 RPS15A RPS3A RPL41 RPL32 RACK1 EEF2 RPS11 RPL7A RPL15 RPS29 RPL28 RPL13 RPS27A
acute_cd8	1	age_n	C5_HPO	HP_INCREASED_MEAN_CORPUSCULAR_VOLUME	0.000169952	0.0808688	0.518848	0.564135	2.18294	33	RPS26 SBDS ANKRD11 SAMD9L RPS29 RPS19 RPL35A RPL5 RPL26 RPL27 RPS28 RPS7 MTRR SAMD9 RPL11 ADA2 RPS15A RPS27 RPL35 EFL1 TSR2 RPL18 RPL15
acute_cd4	8	timen	C5_GO_MF	GOMF_KINASE_INHIBITOR_ACTIVITY	0.000170018	0.00882205	0.518848	0.639104	1.77479	27	CDKN2D CDKN1B RHOH CIB1 NPM1 HSPB1 PRKAR1A TAOK3 GMFB RACK1 MBIP NCK1
acute_myeloid	9	acuity_maxn	C5_HPO	HP_PERSISTENCE_OF_HEMOGLOBIN_F	0.00017008	0.0355859	0.518848	-0.641841	-1.85547	26	RPL5 RPL15 RPS27 RPS7 RPL31 MDM4 RPL26 RPS24 RPS15A RPL35A RPS29 DNAJC21 RPL18 ADA2 RPS19 TSR2 RPS28
acute_cd4	1	timen	C3_MIR_MIRDB	MIR3177_5P	0.000170154	0.00458848	0.518848	0.504294	1.6907	71	ZNF430 HBP1 USP10 RNF138 MOAP1 TP53INP1 ZNF92 BCL2 SET VPS13C NAA16 KDM5A RLF PHF12 CHD1 MAPK6 RPS3 NUP160 ZNF10 CCDC186 SELENOI ZNF273 ZNF708 CBX4 HMGXB4 LMBR1 ZNF749 STRAP GSK3B MEMO1 LTBP3 FNIP1
acute_cd8	12	covid	C5_GO_BP	GOBP_RIBONUCLEOPROTEIN_COMPLEX_BIOGENESIS	0.000170282	0.00712046	0.518848	-0.342345	-1.71093	119	RPL3 RPS19 RPS14 RPS5 RPS6 RPL23A RPL27 RPS16 RPL26 RPL5 RPS27 RPL10A RSL1D1 SNRNP200 RPS7 RPL10 NPM1 EIF4B RPL13A RPS21 RPL7A RPSA RPLP0 RPL24 NOP53 NSA2 RPS24 PSIP1 RPS28 PIN4 RPS8 SNRPD2
acute_bcell	2	sex_n	C3_MIR_MIRDB	MIR4666A_5P	0.000170301	0.0885023	0.518848	-0.45391	-1.81763	90	EIF1AX DDX3X TAGAP KLF3 ARL1 ADK AP1S2 UBE2B UBR5 PTP4A1 MTDH PHF14 TNRC6B ZEB2 COPA ZNF281 WTAP IFRD1 EIF4B TMPO TIA1 MEF2C IPO7 PRCP
acute_cd4	1	timen	C3_MIR_MIRDB	MIR6833_3P	0.000170333	0.00458848	0.518848	0.449969	1.60251	134	DNAJB9 CD44 IKZF1 PDE4D BCLAF1 CEP85L ITGA4 TAF11 P2RY10 ATP8A1 USP10 ZNF207 TPT1 CSGALNACT2 VPS13C ARF6 CDK6 SIRT3 LPP ZNF195 ZNF451 PRKCB EP300 SYS1 EDA ZBTB20 NDUFC1 SELENOT PDK3 ATF7IP LENG8 MBNL1 DENND4A ZFP36L1 ZNF107 ZNF708 GCFC2 RSBN1 SRP19 ELMO2 SCAI CALU ZBTB7A POU2F2 ZNF791 ZNF426 ZNF655 SNX13 ZDHHC3 SEC61B FOXK1 PPP6R3 MSI2 ZADH2 CHD9 ZNF136 TRAK2 TBL1XR1 MEF2A ZNF91 CDK12 NNT ZNF138 GNB1 TNRC6B SLC30A7 SLC39A8
acute_cd4	10	timen	BTM_MODULES	IL2, IL7, TCR network (M65)	0.000170338	0.0019163	0.518848	-0.731517	-2.00353	11	CCR7 IL7R JAK3 LCK ITK TRAC
acute_myeloid	11	timen	C3_TFT_GTRD	PSMB5_TARGET_GENES	0.000170371	0.0251014	0.518848	0.305586	1.54468	201	IER3 ID1 VEGFA LMNA FSCN1 IER5L GADD45A RPLP0 SNHG9 RPL3 SNHG19 PHLDA2 KBTBD2 ID2 RPLP1 EEF2 SNHG7 EIF1 EEF1A1 CD44 RPL10A PXN-AS1 CIRBP RPS2 SNHG15 RPL10 PABPC1 TOB1 RPL13A TUBB4B TSPAN4 RPSA ATF4 IMPDH2 IER5 ZFAS1 SDC4 RPS26 RPS12 RPL32 RPS28
acute_cd8	6	timen	C5_GO_MF	GOMF_OXIDOREDUCTION_DRIVEN_ACTIVE_TRANSMEMBRANE_TRANSPORTER_ACTIVITY	0.000170422	0.00611817	0.518848	0.48423	1.85198	65	NDUFB8 NDUFC2 MT-CO3 NDUFA10 NDUFB9 NDUFA2 NDUFA7 NDUFA4 CYB561A3 NDUFA9 NDUFB3 NDUFB6 MT-CYB COX5A NDUFS1 NDUFS6 NDUFV1 MT-CO2 UQCRFS1 NDUFB10 NDUFB5 CYC1 COX7B NDUFS4 NDUFA6 COX8A NDUFV2 NDUFA1 COX7A2L NDUFB1 NDUFS5 NDUFS3 COX4I1 NDUFC1 UQCRH SURF1 COX15 UQCRC1 NDUFA13 NDUFB4
acute_myeloid	11	covid	C5_HPO	HP_ABNORMAL_CIRCULATING_NON_PROTEINOGENIC_AMINO_ACID_CONCENTRATION	0.00017043	0.0164124	0.518848	-0.738914	-2.13596	14	MT-ND4 MT-ND5 MT-ND3 MT-ATP6 SLC7A7 MT-ND1 MT-ND2
acute_myeloid	9	acuity_maxn	C7_VAX	LI_PBMC_MENACTRA_AGE_18_45YO_CORRELATED_WITH_ANTI_POLYSACCHARIDE_ANTIBODY_3DY_POSITIVE	0.000170465	0.0022615	0.518848	-0.565322	-1.77088	45	HLA-DQA1 HLA-DPB1 HLA-DPA1 TNF HLA-DRA HLA-DRB1 HLA-DMA CD83 CSF1R CSF2RA SERPINB9 PLAUR PRKCD GCH1
acute_bcell	11	age_n	C5_HPO	HP_APLASIA_OF_THE_FINGERS	0.00017058	0.0379093	0.518848	0.382162	1.96516	31	RPS26 SF3B4 PSMD12 CHD7 RPS29 RPL35A RPL31 RPS28 RPL11 RPS27 RPL26 RPS7
acute_myeloid	15	timen	C3_TFT_GTRD	NFE2L1_TARGET_GENES	0.000170599	0.00541841	0.518848	0.294158	1.5154	267	EIF1 RPL5 RPL35A GSTP1 RPL27A BTF3 RPS6 EIF3L PTRHD1 RPS3 RPS23 PGD RPL6 RPS11 SSNA1 C19orf53 SH3GLB1 NDUFC1 PRDX5 RPS8 NDUFB3 COX7C RPS27A RBM3 ENO1 GAPDH SLIRP RPS18 RPL21 PSMD8 RPS5 PSMB6 TGOLN2 YWHAE ANAPC11 UPP1 SNRPE MSRB1 NDUFB1 COX7A2L EIF2S3 ANAPC16 HSP90B1 TRMT112 RPS13 NOP53 ATP5MC2 RNASEH2C SEC11A RUNX1 NDUFA6 NDUFA4 CCNI CLU TAGLN2 EEF1A1 BACH1 CHCHD2 GADD45B PAIP2 PTMA CCT5 RBM8A NOL7 IDH3G RPS9 HSPA5 RPL37A EWSR1 FOS COPZ1 PSMA7 RSRC2 ACTG1 RPL34 TXN ATF4 TAX1BP1 RPL30 VMP1 TOM1 MCL1 SEM1 FAU ATP5PF RPS19BP1 MYH9 NACA KIAA0930 LAMP1 CD151 SRSF2 RPL22L1 RACK1 SNRPD2 HM13 RPS24
acute_myeloid	all	covid	BTM_MODULES	enriched in B cells (I) (M47.0)	0.000170646	0.00266385	0.518848	0.688114	2.0574	36	STAP1 TCF4 TSPAN13 IGHM CD72 SPIB FCRLA BCL11A TCL1A BLK FAM129C PNOC PAX5 FCRL1 P2RX5 BTLA E2F5 ADAM28 MS4A1 AFF3 HLA-DOB CD19 ABCB4
acute_myeloid	15	age_n	C5_HPO	HP_PANCREATITIS	0.000170652	0.0117368	0.518848	0.681064	1.94952	19	HLA-DPA1 MT-CO3 MT-CO2 MT-CO1 HLA-DPB1 HLA-B CYBC1 AP2S1 MT-ND4 MT-ND1
acute_myeloid	13	acuity_maxn	C5_HPO	HP_ABNORMAL_LYMPHOCYTE_MORPHOLOGY	0.000170761	0.0553105	0.518848	-0.464402	-1.67563	115	HLA-DPB1 HLA-DRB1 RNASEH2B CIITA UNC119 IL7R MAN2B1 CD3E CXCR4 CD3G LCK CD4 IVNS1ABP CD3D ATP6AP2 GLB1 CD8A TTC37 PSMB9 LAT CD247 LCP2 AK2 SH2D1A SRP54 IL6R BTK ZBTB24 FCHO1 TPP2 TINF2
acute_cd8	13	timen	C7_VAX	GAUCHER_PBMC_YF_VAX_STAMARIL_UNKNOWN_AGE_3DY_UP	0.000170761	0.00182526	0.518848	-0.455724	-1.88381	75	MX2 TNFSF10 IFIT2 DDX58 OAS3 IFIT1 RSAD2 MX1 IFI16 SAMD9L IRF7 PARP10 LGALS9 GBP1 ISG15 BST2 EPSTI1 SP140 ZNFX1 FBXO6 CASP1 STAT2 IFITM3 PARP9 MT2A IDH2 DDX60 RTP4 LY6E XAF1
acute_myeloid	1	acuity_maxn	C5_GO_MF	GOMF_LIPOPROTEIN_PARTICLE_RECEPTOR_BINDING	0.000170824	0.0177657	0.518848	0.633987	2.20796	16	CLU DAB2 HSP90B1 CLTC
acute_myeloid	10	acuity_maxn	C5_HPO	HP_RENAL_AGENESIS	0.000170923	0.0154125	0.518848	-0.49122	-1.74539	74	DUSP6 PPP2R3C RPL15 RPS17 RPL5 PPP2R1A RPS27 THOC6 WBP11 WDR11 RPS26 RPS24 NCAPD3 ATRX RPS28 RPS10 RPS7 RPS15A RPL26 PUF60 SURF1 RPL35A CCNQ RPL11 RPL18 RPL27 RPL35 RPS19
acute_bcell	2	timen	BTM_MODULES	immune activation - generic cluster (M37.0)	0.000171027	0.00250062	0.518848	-0.557509	-1.78581	49	RNASE6 LAT2 MARCH1 CD72 TCL1A S100A8 CTSS CD19 BANK1 BTK RFC2
acute_bcell	1	age_n	C5_HPO	HP_CENTRAL_SCOTOMA	0.000171067	0.0294104	0.518848	0.542663	2.217	21	MT-ND4L MT-ND5 MT-CO3 ITM2B MT-ND1 MT-CO1 NDUFS2 MT-ATP6 ATF6 POC1B MT-ND4 MFSD8 DNAJC30
acute_bcell	9	covid	C3_MIR_MIRDB	MIR15A_5P	0.000171088	0.00842835	0.518848	0.449809	1.65908	122	DMTF1 EPC1 USP15 FAM133B PRRC2C DDX3X RNF10 ASH1L RASGEF1B RIF1 RICTOR RBM6 PDIA6 GCC2 ATXN7L3B ZC3H13 ACTR2 SHOC2 MBNL2 RAB30 TNRC6B BTG2 NFATC3 CHD2 MOB4 DENND4A KIF5B PCDH9 SERBP1 ARHGDIA USP3 SYNRG SRPRA NRBP1 ARPP19 ATG14 ETNK1 PIK3R1 CPSF7 YTHDC1 AVL9 TLK1 SREK1 SYPL1 PIP4P1 RTN4 IPO7 SESN1 WBP11 ZBTB20 PPP6R3 BZW1 TRANK1 TMEM183A TTC14 HELZ SLC39A10 CACUL1 CCDC88C TUBA4A CDK17 BTAF1 CAPRIN1 SVIP ARFGAP2 FBXO21 HMGA1 OGT ZMYM2 CCNT1
acute_bcell	10	covid	C5_GO_BP	GOBP_REGULATION_OF_ESTABLISHMENT_OF_PROTEIN_LOCALIZATION	0.000171179	0.0217628	0.518848	0.421334	1.4002	169	CCT8 IFI27 ITGB1BP1 HSP90AB1 FLNA CDC42 BCAP31 NPEPPS SRI EMD YWHAE CCT7 PDCD5 GOLPH3 BNIP3L NDFIP1 ENSA ERGIC3 HDAC3 CCT5 ARIH2 LYPLA1 UQCC2 SNX3 RSAD2 OS9 ARF6 SVIP PSMD9 CCT3 REST SIDT2 UFM1 PARK7 HIF1A UBE2J2 HADH TCP1 INSIG1 CNST UBR5 TCIRG1 NOLC1 UHMK1 UBE2D3 GCC2 CIB1 MPC2 RAB11FIP1 PCK2 UBE2J1 UBE2L3 XPO1 JUP GLUL SREBF2 DNAJA1 XPO4 SPIDR VPS35 CSK SUMO1 TERF1 RAB8A SELENOK RHBDF2 CD2AP UBAC2 EDEM2 CCT4 SH3GLB1 SLC9B2 TMED10 HMGN3 LCP1 PTPN1 TPR DERL2 ITGB2 NUP54 NDEL1 VPS28 DNAJC1 CCT2 KCNN4 GSK3B ZPR1 SP100 RAC2 DPH3 SERP1 ERLEC1 DNM1L ADAM8 GAPVD1 UBL5 SAE1 INPP5K PFKL HPS4 RAN AKT2 PPID ANP32B
acute_bcell	12	covid	C3_TFT_GTRD	ATF5_TARGET_GENES	0.000171179	0.0181022	0.518848	0.425703	1.42761	196	ACAP2 SEL1L AK2 UBLCP1 BST2 NEMF MED16 MDM2 NT5C3A TXNRD1 DDX21 HSP90AA1 SFPQ CDK17 DNAJB12 CCT5 METTL5 DNAJA1 TRA2B BLOC1S6 RPL23 ACTR3 STAT1 DPY30 NDUFV2 PRRC1 SUGT1 NUCKS1 CHD2 ADD3 EIF2S1 PAIP1 SRI FNDC3B TCP1 SUPT7L NMT1 TAF6 HSPD1 CINP UGP2 PTCD3 LRRC41 ILF2 CCNA2 EXOSC7 PNRC2 GRK6 SLC4A1AP CACYBP SP110 MRPL20 MICU1 COMMD4 AHSA1 RTN4 THUMPD3 SSBP1 RANGAP1 NDE1 TMEM183A TAF12 ARPC4 HSPE1 LNPEP PPP2R2A RPA3 CDKN1B CEP350 TNPO1 ACYP2 EIF4A2 ZNF638 SMIM10L1 SETD5 ALDOA MRPL51 NDUFS4 ST13 HSPH1 C1orf174 CENPA SNHG8 BZW2 MRPL15 SCP2 ANKRD17 ERCC1 BTF3 NHP2 HNRNPA2B1 ESYT1
acute_cd8	3	covid	C3_TFT_GTRD	CBFA2T2_TARGET_GENES	0.000171179	0.00772017	0.518848	0.309083	1.19825	1068	EPSTI1 TMEM123 CISH BCL2 TRIM22 PNPLA8 C5orf51 STAT1 ISG20 ECE1 GRN IBTK LGR6 TNFAIP3 TIMM50 ZNF451 MTSS1 DLG1 MICU1 MAPKAPK3 TMED1 ADIPOR1 ZDHHC5 KHDRBS1 CCDC93 PPT1 SLC38A5 RNMT SUMO1 RSPRY1 ADAR TRIM25 SUPV3L1 UBA7 CD2BP2 YAF2 CD164 PIP4P1 SCAMP3 PDCD6 IL15RA HPS3 TGFBR3 EIF4G1 EIF4E AGTRAP FNDC3A HTATIP2 NUDCD3 ZC3H18 DIP2B ITM2A DYM DDX54 UBASH3A KPNA6 PRRC2C TRAPPC9 AP5Z1 PDE12 HNRNPH2 LATS1 MLH1 IFI16 UPF2 PTBP1 NOL8 HAGH TRAPPC2L PTMS MCM7 SCAMP4 LAMTOR3 CEPT1 EXOC7 KLHL28 COMMD9 STX3 TMEM199 DNAJB12 PICALM DOHH NAA50 TMEM204 KDM4B MAPRE1 AIDA ABCF3 ENOPH1 IQCG YJU2 SMCR8 WWP2 PLIN2 C2CD3 TMEM87B CCDC32 TRAK2 NFKBIZ ZBTB17 SKAP2 HELQ ISCU NFX1 ICAM2 RGCC RLF HK1 ENOX2 ZC3H11A NRBF2 PIP5K1A ARL2 PISD MFSD11 GLB1 ATF1 TIMM13 MRPS18C BLCAP TADA1 GALK1 HCFC2 ALG1 ATP6V1C1 HMGXB3 VPS26C GTF2H1 HTRA2 TBK1 PHF3 CPT1A AKAP10 DUSP1 AFF4 COMMD8 CD226 IRF9 KAT6A RNF145 TMEM131L ORC4 RABEP1 SSR1 ARRDC1 LBR MBD6 DVL2 EXOC1 CACYBP SLC25A13 STK10 FAM104A NUTM2B-AS1 SOCS2 CUL3 TMBIM1 MFSD5 THAP6 RIT1 GNB2 SCAPER NAP1L5 RNF10 TRIM11 UBE2Q1 CUL5 TRMT10B RRAS2 LMTK2 GBA MLX ATP2B1 DYRK1A VPS11 GGA2 ATP6V1H RGS3 CHM TMEM273 CNDP2 DENND6A STAT6 TKFC NCOR1 ANAPC13 RNF44 SELENOH SREK1 RAD50 PIAS4 ARMT1 ZNF292 ILF3-DT RC3H2 PPP2R2A WDR6 CLEC16A AIG1 SEC62 CACUL1 NTMT1 ERCC6 GRAP2 NAGPA GLYR1 FMR1 MPV17 SPATA5 SFXN3 F8 TASP1 SMUG1 CHIC1 ACP5 UCP2 SLC25A51 MYO18A TMEM258 FAM118B PDCD6IP UBAP2L KIDINS220 PYGO2 TSC2 ADK DCTN5 DHRSX VOPP1 POLR3A ATOX1 NFE2L2 SPG21 TMEM116 ATG3 GIT2 CCDC159 RGL2 TXNDC11 CSTB HDLBP SLC38A7 THUMPD2 MAX CENPP TNK2 HDAC5 RBM19 DHODH MFSD1 SLMAP PRPF3 PCED1A PIM1 XRCC6 SAE1 POLE3 RAB5A MED28 NUDT9 TMCC3 LPIN2 RRBP1 GALNS NDUFAF5 CDKL1 VPS33A SYNRG FRYL PLA2G6 EHMT1 PCGF5 LAMP1 G6PC3 ZBTB40 GAA SLC25A46 STX6 MMS19 ADNP2 DUSP10 RAB24 SMAD5 SMAD7 CC2D1B THEMIS2 DCAF13 CDK7 CSNK1D TRIM33 TAF6 TIGAR RITA1 EFTUD2 KLHL12 UBXN6 RHEBL1 ATP6V1E1 LIN52 SLC50A1 SLC4A2 TRMT44 RNF123 BCL2L13 GPATCH3 CDIP1 C1orf109 HPS5 CCDC50 CDK4 IKBKB C17orf75 SLC37A3 PKN2 OSBPL8 DESI1 NDUFB5 RUSC1 ENTPD6 HBP1 CANX TCP11L2 STK4 AKT1S1 WASHC4 FBXL5 SSX2IP C9orf85 NCOA6 CCDC124 GGT7 GPR107 DDB1 CCDC91 ATM ARFGEF2 TMEM138 WBP2 PHC3 UBAP2 BRCA2 UQCRC2 SDF4 RAD9A QTRT1 GALC ATP6V0C VAC14 ERVK3-1 SPI1 SLC35E3 RMND1 USF2 SAT2 HDAC4 SH2D3A REPIN1 C12orf73 SNAP29 SEC23IP ZFYVE26 SPNS1 GNL3L RAB21 FDXR CEP162 RNF220 VPS41 EPB41L4A SMNDC1 RNF185 GNPTG KAT14 VPS50 CORO7 MYL12A ATP6V0E1 GET4 GALNT7 AKR1A1 MBD5 MRPS2 PHC2 ARHGDIA FUCA2 SLC25A32 WDR81 GTF2A1 UROD DNAJB2 SC5D VILL FEN1 CLCN7 ERP29 PLD3 ACAD9 PRR5 PRKCSH ZBTB48 RCHY1 DHPS LAMTOR1 ELOVL6 GEMIN8 MTHFR ELP3 FMC1 ENC1 ATP6V0B ZNF689 SLC35F6 TNFRSF9 KDM3A TNRC6B PHF20L1 ATP7A RAB30 SNIP1 OSGEP C11orf21 ATP6V0D1 FAM117A MTCH1 LRBA DFFA ADAMTS6 AP4M1 GGT1 PDXK ZNF322 TNFRSF10B ADARB1 MAP3K12 NPTN TOM1L2 WASHC5 TULP3 TMC6 ATP6V1A MINDY2 MAPRE2 ITGB7 GTF3C1 NLRX1 XPO7 UTP18 FKBP8 IPO11 TPRA1 TBC1D5 CNPPD1 SLC35A5 TBC1D17 MCMBP SLC48A1 GALE AATF RNF146 WDR75 SUV39H1 PHKG2 KIAA0513 CUX1 TMEM9 SMAD3 QKI PHKB CCAR1 ILVBL ORAI1 HIF1A MYDGF IMP4 BSG GPD2 DAB2 NUP188 GMNN LACTB2 GAB3 AMDHD2 ATG16L2 GK RAD23A COPS7A STOML1 RRAGC RIC1 ACBD4 STIM1 C20orf27 PITHD1 RHBDD1 REV1 MUS81 NADK UBN1 MCOLN1 RFK BUB3 NAPA EPOR ARMCX3 GMFB CARHSP1 PTCH1 NCKAP1 SIRT7 RDH13 CCDC115 ARMCX6 GLA CTSH CAPN7 RHNO1 FAM214A STK17B STXBP3 AMMECR1L ZNF84 CYHR1 MEGF9 KLF13 KDM6A STAU2 ADD1 GNS SLC12A6 THEM4 CALR CREBRF
acute_cd8	3	timen	C3_TFT_GTRD	ELF2_TARGET_GENES	0.000171179	0.025791	0.518848	-0.34744	-1.18335	1218	SPATS2L MED11 PHF23 ATG101 EIF2S1 MRPS31 SP100 COA3 BCL2L1 HSPH1 MCM3 TMX2 FARSA SFT2D1 LRIF1 COPB2 MRPS18B BANF1 DDX23 CETN3 GTPBP10 TRMT6 CYBC1 TRAFD1 ELP3 COQ5 PPIL1 SDF2 VRK3 CCDC71 TM9SF1 PPP1R11 USP11 MRPL46 SUGT1 TOR1A HIBCH DPAGT1 CCT5 VTA1 MRPL27 SLC35C1 DNTTIP1 ING4 RPL7L1 ZC3H3 PPP1R10 MRPS18A GOLPH3L MRM1 CNDP2 RPA3 SMARCAL1 RMND1 GHDC ATP6V1D MPLKIP METTL6 GBA INIP NAGK DNAJA3 NPRL2 SART3 MFAP1 HPS5 CCDC47 FTSJ3 SGO2 HMOX2 CENPL ACOT8 NTHL1 RPF2 RUVBL1 VPS41 CPNE1 JAGN1 NOL8 CENPQ RBBP5 CWC22 RNF121 SHC1 PTCD3 TBRG4 ZDHHC12 ZBTB8OS MBD1 CDIPT C19orf25 RPE PSME3 COPS5 VPS72 NDUFB3 SAC3D1 PRR14 PDCD6 ELAC2 GPN3 VPS25 BLZF1 EXOSC3 ZNF524 ARFIP1 PES1 CD164 MAPK7 MRPL51 ARFIP2 TAF12 COPS7A PSMA5 NCBP2 NUDT5 CDC42SE1 PTRH1 SCFD1 VCPIP1 ZNF611 DDX18 COQ9 NDUFS1 ZNF217 SPHK2 ZNF384 ZBTB45 KAT5 TM2D1 RNF20 PPCS ZNF302 LARP4B KLRG1 PRKAB1 RAD51D SEC23B TBCK STYXL1 PFDN6 NAA25 PMM2 SNX1 PROSER3 MUS81 SRBD1 CHMP1A CEP164 DDX56 TM9SF4 EAF2 ACLY XPC TRIP4 ACTR6 VEZF1 MTIF3 ATP6V1E1 AP4M1 CEP192 NDUFV3 ZNF576 CKS2 RECQL MLEC IKBKB NOP10 AP5Z1 CKS1B NSL1 NBR1 WDR46 WRAP73 GPATCH2 TAP2 SBNO2 GTF3C1 NDC1 TSC22D4 LTN1 OXSR1 DCAF6 PSMB5 ZNF28 NOSIP ITGB3BP CSPP1 UNC45A SUGP1 GFM2 TMX1 TEDC1 DIAPH1 LRRC41 TFCP2 PNPO FLAD1 TMEM184C MRPS23 GUCD1 PPP2R3C GIN1 COP1 EMSY NOP16 CD2BP2 CLPTM1 EIF6 HAUS8 SLC35A4 HSPBP1 CTR9 TBL3 POLR1A TSC2 POC5 SMUG1 DHX16 TMEM222 NELFB ARMT1 DDX5 WDR3 UTP3 BLCAP CEBPZ MYBL1 RBM12 COMMD5 STK10 TMBIM6 TMEM208 HTRA2 PHF14 METTL18 VPS50 ERCC5 NUP205 ZSWIM8 CYB561D2 CIAPIN1 COPG1 LONP1 HGS HIKESHI TMEM260 EIPR1 TEFM PIGO VPS13B EXOC1 SRP54 SUPT6H AK9 IPPK COASY ZNF232 ANKRD17 DDX42 SETD4 TRIP12 TBC1D17 SMARCC2 NCAPD2 ARMC5 NFYC MITD1 M6PR GDAP2 E2F4 CSTF2 BLOC1S5 WDR4 AAGAB NSUN5 THAP1 BTF3L4 EDEM2 C6orf62 CHURC1 THAP11 GATC CACTIN DHODH TSG101 DDX28 TTI1 C4orf33 GNPTG UBOX5 EXOC2 GON4L TEPSIN TMEM186 UBXN4 SS18 SCAMP3 POLR3C PPP6R1 FAM120B NOL6 ZNF490 PEX1 GLI4 MRPS11 GPATCH4 NCSTN INCENP SIRT6 THTPA PRMT7 GTPBP4 SUPT16H PIGBOS1 EAF1 ASB16-AS1 MRE11 LCMT1 RCCD1 ZSCAN16 ADPGK MOB1A MFN1 DDX11 SCAMP2 NASP BIN3 RAB11B-AS1 ERLIN2 TMEM234 MIA3 ZNF44 PSMD13 SEC24C GATAD1 ZNF701 GGA3 DARS2 TCP11L2 SMIM7 TOMM70 TMEM59 TTC5 STAMBP SCYL3 USP48 WDR82 MCMBP ACBD3 KYAT1 MRM2 ELK4 SUPT4H1 GTF2A1 UTP23 MCM6 MYL12A UGGT1 RAPGEF6 AIDA TAF7 UBXN8 RPAP1 ADIPOR2 DXO HELB PGS1 TCTA CWF19L1 MCM3AP SLC38A10 BRMS1 TYW1B MALSU1 DNAJC14 FEN1 GATB LRCH4 CCNDBP1 MTF1 NDUFS2 RBM45 SLC35A2 ZNF627 LIPE RABGEF1 SYT11 MCRS1 SLC7A6OS MCM8 CSNK1G1 RNF115 PNPLA4 TRIP11 NEMP1 NELFE NUFIP2 EMC4 TXNDC12 ABCE1 LMAN2 BORCS8 ZPR1 BAG4 SIGMAR1 SMG7 FAM172A RALBP1 CLPTM1L PSMA6 SH2B1 ZFYVE1 PCBP1 BLOC1S3 CEP89 RIOK1 SNRPD3 NMNAT1 LRRC8A ZNF765 UQCC1 TTC16 BBIP1 EIF2B1 NOL10 SPG7 GON7 XRCC5 C12orf4 YWHAE CSNK1A1 WDR24 UBE3B HIPK1 PTPN11 THUMPD3 GNPAT NOA1 STK19 CCAR2 CGGBP1 BRCA1 MCM7 DDX21 DPM2 KATNB1 PCM1 STAM2 UBR1 RNF181 AATF GLYCTK SHOC2 ZBTB17 ZMAT2 DYNC2LI1 RFXANK VPS4B GMPPA POLR2B MAP3K7 ELOF1 CCDC97 TSGA10 ZKSCAN5 STK40 GSK3A CDK10 PPIE SLC39A9 SEMA4B GPATCH2L ZKSCAN3 TMEM199 LACTB APTX RAB2B GOLGA3 DHFR2 VPS52 CHFR SNX5 LIN37 SPNS1 WDR55 UBE4A PSMA4 SIK3 NVL ZNF654 ACO2 CDK9 CES2 MED28 AP2B1 UMAD1 TCEANC2 CLN3 VAC14 CORO7 VPS39 FAM126B ZNF473 TATDN3 MTIF2 HEMK1 UBQLN1 PICK1 PPP1R37 CEP120 ZNF689 METTL1 EIF3I ERH ADAL TYW1 SAR1B CCDC174 VPS33A CUTC KDM5C APBB3 WBP1L SIRT2 GABPB2 NKAPD1 AP3D1 PRR12 ZNF335 DGUOK CCDC28A GTF3C2 AUP1 DERL1 URM1 FAM117A DDX49 POLR2F DCLRE1C TM2D2 ZNF557 VPS45 BSCL2 TXNDC17 GORAB POLR2C TSR3 ZNF558 STK38L ATG16L1 ZNF266 COPA TELO2
acute_myeloid	1	timen	C3_MIR_MIRDB	LET_7A_3P	0.000171179	0.046777	0.518848	0.280201	1.34892	465	ID1 BHLHE40 CTNNB1 KDM2B HIC1 YTHDF3 RALGDS USP12 NUFIP2 PPP1R2 APP RNF138 TET2 PDLIM5 FRMD4B OTUD4 THAP12 NAA16 RPRD1B UBE2Q2 GPRIN3 RTN1 TRA2A UBL3 BTAF1 MEF2D GNA13 IER5 OPA1 HMGXB4 UBN1 NAA20 FOXP1 KLF3 FNBP4 C1QBP ZMIZ1 SUN1 FOXO1 ZNF780A PPM1A SFPQ CCNY DERL1 SET LRCH4 FYTTD1 CHD3 DOCK10 UBXN7 USP24 PFKFB3 MPC2 PNISR DR1 B3GNT2 TET3 CMPK1 ZDHHC20 CORO1C QKI MED6 YTHDC1 PTBP3 KIN KDM7A PRDM2 VEZF1 ITCH CAMTA1 HERC2 AAK1 TMED7 RABGGTB HNRNPA1 PAN3 USP34 KDM6A IMPACT SEC22C UBE2H NAA25 PPP3CA KPNA3 RNF216 SYF2 DDX21 SATB1 RBM22 DNPEP SPEN PTMS PPP1R15B SPOPL TOB1 TMTC2 LSM14A ZNF292 UBTF GSK3B SHOC2 PSIP1 HOOK3 MAP2K3 CEP57 DCAF6 BCAP29 FAM204A NFAT5 ANAPC13 ZNF800 FBXL3 DUSP6 NUP98 EIF4G3 ULK1 MAPKAPK5 NUDT4 CHD1 PUM2 TUT4 UBQLN1 EPS15L1 RAPH1 RC3H1 NKTR PANK3 RAB11B SRSF2 BCL6 SLC39A6 ARID4A NUP58 AHR VAPA GTF2I ARID1B MLLT10 HNRNPD ERF ELK4 RAB14 CPNE2 MRPL44 RICTOR ZNF326 EIF4A2 CLASP2 MMAB GLS KMT2C FGD6 KLF4 WAC RAB2A LCOR MALT1 ACBD3 CPEB2 PRPF38B TLE4 ZNF518B FOXN2 PHIP IREB2 EIF1AD ROCK1 GDAP2 MEF2C UNC119B TBC1D2B STK24 OXR1 MIF4GD BAZ1B TMEM87A HIPK3 DENND4A BRD1 RDX USP32 NF1 CNOT6L MED14 GNAI3 FSCN1 MON2 SOS2 ARFGEF2 MAN1A1 LEMD3 MLLT6 TRAK1 VMA21 WIPI1 PPM1L NGDN YY1 SPAST SDHAF3 USP25 PAXBP1 CEP192 EEA1 SRP9 HMGCR CREBRF POLR2K UBE3C ICE1 SLAIN2 PRKAA1 NCOA2 BTF3L4 PPP4R2 SRSF11 SBF2 ZNF430 KDM5B FAM117B CCDC186 SCAI N4BP2 LILRA1 PHC3 GNAQ SELENOK TCF3 FAM76B SECISBP2L ZNF236 KLHDC2 RBPJ WDR26 STK40 NASP DOCK11 FBXO33 SEPHS1 LATS1 HES1 MBNL2 TAOK1 ARID4B SGTB INO80D PAK2 KIAA1109 FNDC3B KIF2A ZFYVE21 FRS2 ITGAV TRPM7 BST1 GOLGA2 NR3C1 ABI1 PRPF8 HECTD1 DPM1 ANKRD44 ZFYVE16 UBE2W STK38L C11orf58 FAM126A LAMP2 PIK3C2A EFR3A ZMYM6 U2SURP ARIH1 RIF1 MTF1
acute_myeloid	3	timen	C3_TFT_GTRD	GTF2A2_TARGET_GENES	0.000171179	0.00695609	0.518848	0.358275	1.35638	310	ID1 MIDN IER3 PIM3 IER5 ID2 EEF2 SLC25A6 HNRNPA1 CTNNB1 VDAC2 RPLP0 JUND TANK NPM1 CIRBP ATF4 SNHG8 SRSF6 ARPC5L CDKN1A PABPC4 RPL4 DDX3X PPP1R15A PRDX2 TMEM14B JARID2 TUBB4B RPL22L1 SQSTM1 GTF2B PRMT1 RPS5 EIF1 CCNI FUS SGK1 SRSF2 PTPN7 RPL3 RPS3A CEBPB AZIN1 ING1 SNHG7 UQCRC2 SLC3A2 ZFP36 RTF1 ZSCAN16-AS1 RPS6 LDHA NLRP1 BRWD1 SAR1B DDIT3 EHD1 NASP RIN3 WDR74 C12orf57 DYNC1LI1 MRPL48 FOSB EEF1A1 HERPUD1 TRAF7 NPL PABPC1 TOB1 JUNB SFPQ RPSA GTF3C6 USPL1 AP1G1 RPL15 CEBPA CLASRP NDUFS7 FOS PPT1 SEC13 RPS8 DUSP1 DNAJB1 CEP95 GDI1 RPL10 EIF5 COX16 ZBTB8OS SENP6 TUBA1B CYCS GADD45B POLDIP3 CALM3 SNHG9 PSMC3 BRD2 TUBA1C HP1BP3 LZIC HUS1 RPS7 SKP1 RPS20 SHARPIN PSMG3 RPS3 RPL24 IFRD1 BTBD1 AMD1 CSRP1 PDE6D NXF1 CLPX KMT2A MTF2 FAM53C GPANK1 SRSF3 RCOR3 ATF7IP2 KDM4B IMPACT ODC1 RBBP4 DDX5 EEF1D RPS18 CDC42SE1 SFXN3 RPL29 VTI1A ZDHHC6 UBE2D3 SRSF7 RPL18 EIF4A2 ALG3 COX20 RPL13 ATF5 STRIP1 RPS24 RPS2
acute_myeloid	4	covid	C5_GO_CC	GOCC_GOLGI_APPARATUS	0.000171179	0.0113018	0.518848	-0.268702	-1.25321	946	SORL1 ZDHHC1 GAPT TGFBI RNF13 TTC3 MS4A7 LITAF TMEM30A RTN1 ATP6V0A1 RAB37 SEC14L1 CEP57 KIAA0319L NSF RGS19 MAN2A1 MMGT1 AKR7A2 ARL3 LRRK2 RAB9A DBNL SNAPIN HLA-DQA1 NLRP3 LEPROT FGD3 CPQ TRAPPC6A USO1 WLS LTBR MIF4GD STX4 MFNG NSFL1C LYN SULF2 FCGR2A GOLGA7 SERPINB9 YIPF3 MAPK8IP3 HLA-DRA HLA-DPB1 MVB12A GPR108 RAB34 TCP1 ACER3 TBC1D14 USP33 ST8SIA4 WAPL CDIPT MBTPS1 OCIAD1 VAMP2 NUCB1 BECN1 SERINC3 ARFGAP2 MINK1 KRAS DDX54 HLA-DPA1 GIMAP8 TLR2 SPG21 CNIH1 CDK13 UBXN2B STX16 ZDHHC3 ARAP1 GPR107 ZDHHC20 MACF1 CHP1 PSENEN FES ZDHHC16 DPY30 YIF1B SCYL1 PPP2R5C B3GALT4 NUDC GBA RASSF2 RAB18 SNX1 TMBIM4 GABARAPL2 CLTC TRAF3IP3 SURF4 MS4A6A PLD3 CHST15 ARF5 MAN1A1 C6orf89 AP1M1 AP1G2 DYM MCOLN1 ARF3 CHST11 USP32 ITM2B STX11 RAB29 AATF PDE4DIP CHIC2 SLC35C2 TMEM214 TMEM50B ERMAP MGAT4B PCSK5 KIF1C ROCK1 SVIP HCK MAPRE1 STX6 FGD4 RAB1B CRELD2 CD44 FAM20C NFE2L2 SLC50A1 SLC35A4 GGA3 ARRB1 ZDHHC12 LYPLA2 TMC8 TRAPPC11 AP2A1 GOPC YIPF4 TMEM87B CCDC170 CLASP2 TEPSIN TMEM167B CD55 TRAPPC3 STEAP4 GBA2 M6PR ATF6B MPPE1 STX12 ENTPD4 AIMP1 TRAPPC12 TPP1 TLR8 CAND1 HUWE1 TMC6 SCAMP2 PLAGL1 GRINA PPP1R15A ZNF148 LRP1 YIPF1 STK24 GABARAPL1 RAB20 SGMS2 DENND5A RHBDF2 TLR4 VAPA LAPTM4A SCOC TMEM165 ARFRP1 CSNK1D GLCE HOOK3 TRAPPC8 ADAM17 RAB6A GNAI3 PDCD10 ARL1 PDXDC1 GSAP HDAC5 ZFPL1 AP1AR STK16 NAGPA GDI2 WDR11 CTSC DNM2 DPP7 BAIAP2 STX10 LIMK2 TMEM230 RABAC1 ZDHHC4 CYTH2 CSDE1 CLINT1 STIP1 SERPINA1 NOTCH2 APP KPNA2 TMED9 B3GAT3 AP1S2 COPA RAB3IP PARP10 SLC38A10 TMEM115 TNFRSF1A PACS1 AKAP9 CHPT1 RAB27A FGD2 APH1A MAN2A2 PCSK7 TMEM43 DRAM2 INPP5K KDELR1 TAF11 SYNRG RPH3A SDF4 SNX17 ARFGAP3 TRAPPC5 SLC30A7 GOLGA3 IFT20 ATP11C TMED5 CCDC88B PI4KB SECTM1 MAPKAP1 SEC22B STK25 PSEN1 SCAMP3 TMF1 PRKD2 ATP1A1 HLA-DQB1 ST3GAL2 GNPTG TMED3 UBAC1 MAPK3 CBFA2T3 MAPK1 WDR77 CYTH4 AP3D1 TM9SF4 VAMP3 HLA-DRB1 MAP2K1 ARF4 VPS41 RHBDD2 VPS45 B3GALT6 RAB21 TMED1 MAN1B1 GNAQ PPP2R3C GBF1 GIMAP1 SLC35B1 SGMS1 TMED7 NUMA1 CLSTN1 PMF1 TM9SF2 DENND4B ZDHHC2 HERC1 VAMP4 RAB14 MGAT1 VTI1B GOLGA2 TGOLN2 NEDD9 BICD2 INPPL1 RGP1 QSOX1 RTN3 CYTH1 STX5 YIPF6 EXT2 FBXW7 PIK3R1 TMEM59 ACSL3 GORASP2 HDAC3 SAR1A ST3GAL1 F5 SLC35B2 TMEM87A CLCN5 HLA-F PITPNM1 PTGES2 TMED2 ST6GAL1 PLEKHJ1 SEC23IP ARHGAP4 EI24 RER1 EXOC3 TEX261 RAB31 TRPM4 TNRC6A ASH1L KDELR2 AFTPH ENTPD6 EBAG9 RAB32 VPS53 PPT1 ATP9B CREB3 COPB2 DNAJC5 SAMD8 MAN1A2 BSG UNC45A SCFD1 EXTL3 CHST12 COPZ1 GIMAP7 CLASP1 ST6GALNAC3 FUT11 SART1 PPHLN1 AP4M1 ARFGEF1 XPR1 AP1B1 CCDC91 ATR PNRC2 ABCC5 TSNAX TANGO2 GAK MOB4 SLC35B4 CD33 GOLPH3 ARF1 DCLRE1C TMED4 TGFB1 ZDHHC24 MPLKIP STX18 SYAP1 COPG1 TMEM192 VAMP7 ARL2 RFFL
acute_myeloid	4	covid	C5_GO_CC	GOCC_VACUOLE	0.000171179	0.0113018	0.518848	-0.280617	-1.28875	593	NAAA RNF13 CSF3R LITAF TMEM30A ATG16L2 ATP6V0A1 RAB37 NSF HLA-DMB SGSH CYBRD1 LRRK2 RAB9A HLA-DQA1 CCDC115 CPQ PRCP CYB5R3 VMA21 RRAGC VPS35 STX4 LYN TUBB KIF5B HGSNAT ADAM8 CPNE1 GLMP HLA-DRA LMBRD1 HLA-DPB1 STARD3 CHMP6 HEXA NRBF2 CDIP1 TBC1D14 SLC44A2 OCIAD1 C9orf72 BECN1 WASHC1 HLA-DPA1 ATP6V1C1 ARSD CMTM6 HSPA8 TFEB WDR45B RNASEK FPR1 NFAM1 SOD1 STX7 DDOST TNFAIP3 GBA CALCOCO2 MAN2B1 SLC15A3 SNX1 TEX264 SPG11 GABARAPL2 CLTC TRAF3IP3 SURF4 PLD3 ARSA AP1M1 SNCA MCOLN1 GYG1 LAMTOR5 SDCBP MEFV RAB29 ACTR10 SLC11A2 SNX14 CD68 MANBA SPNS1 ATG5 HCK IDS VPS4A ATP6V1B2 ECE1 GGA3 ARRB1 CHMP3 RAB24 MFSD12 RAB3D TMEM208 AP2A1 GOPC STARD3NL M6PR ATP6V1A TBC1D17 ENTPD4 SLC2A6 UBXN6 TPP1 TLR8 WDR41 CAPN1 LRP1 GABARAPL1 SLC3A2 UBQLN1 VAPA LAPTM4A GAA DNAJC13 TMEM165 CTSH PIP4P2 HLA-DMA TUBB4B SYNGR1 GNAI3 ACP2 AP5M1 WDFY3 GDI2 WDR11 CTSC DPP7 CYB561A3 TMEM230 P2RX4 MFSD1 CHMP4A NCOA4 PA2G4 TMEM9B CHMP7 AP1S2 FLOT1 INSR TIAL1 SIDT2 TMEM138 RAB27A ARL8B VMP1 CPNE3 ACTR2 PRKCD DRAM2 ATP6AP2 CD1D ASAH1 MAP1LC3B LAMTOR3 VNN1 SQSTM1 LAMP2 ATP11C SBF2 GNB1 ANXA11 SZT2 GCA PSEN1 FNIP1 SNAP23 AP2A2 ARHGAP45 HLA-DQB1 AGA ANXA6 RDH14 TMEM175 MAPK1 USP5 MYO5A ATP6V0C AP3D1 C3AR1 ANKFY1 FNBP1 HLA-DRB1 VPS41 TMEM179B SPPL2A RNASET2 TOLLIP GNAQ DNAJC3 VAMP4 RAB14 SLC11A1 TPCN1 VTI1B CCT8 SLC46A3 TMEM59 CXCR4 AUP1 NCF4 NAGA HGS RAB5C CLCN5 IMPDH1 WIPI2 HLA-F LAMTOR2 PTGES2 ACP5 CHMP1B SLC15A4 PRDX6 TOM1 PYGB NPC2 USP4 HEXB CPPED1 DNASE2 NDUFC2 MAGT1 IL1B MTMR2 HEBP2 PPT1 DNAJC5 FUCA1 IFI30 UBQLN4 NPRL3 ATP6V1H MAN2B2 LAMP1 VCP RRAGA PIP4K2A AP1B1 VPS36 LNPEP CTSB RAP1B EPG5 UBQLN2 CTSO BBC3 TMEM192 VPS11 VAMP7 GNLY RFFL ATRAID SEC13 SHKBP1 TMEM106B TSC2 AP1S1 CTSZ TM6SF1 TMEM150B BCL10 ATP6V1F ATP6V1D CLCN6 DYNC1H1 CHMP4B NAPG THBD SORT1 CTBS IST1 HSP90AB1 B4GALT1 STK11IP AP3M1 SEH1L VPS39 TBC1D25 WIPI1 TICAM1 DAGLB ADA2 NEU1 DYNC1LI2 CCZ1B HLA-DRB5 CHMP2B GNB2 GNS UVRAG VTI1A MYLPF DLD RPS6KC1 NPRL2 CCT2 PLEKHM1 ATP6V0D1 ABCD1 TBC1D5
acute_myeloid	5	timen	C3_MIR_MIRDB	MIR4704_3P	0.000171179	0.188468	0.518848	-0.38391	-1.77784	83	DDX60 TNFAIP8 THBS1 MT1E EGR1 TOP1 RAB10 SCP2 APAF1 GTF2H5 RALA PTPRE TAF12 ZFP36L2 LMO4 RASSF4 CNOT7 ORMDL1 GSK3B RALBP1 KLF2 PPP1R12A HNRNPR ATRX PBDC1 TIMM9 CTBP2 ZMYND8 VPS53 CNP ZNF518A PTAFR SELENOS MLEC CTBP1 ATG12 CTDSP1 CCDC32 RAB14 ASXL2 UBXN7 TMEM70 HMGCR ZNF655
acute_myeloid	9	covid	HALLMARK	HALLMARK_ADIPOGENESIS	0.000171179	0.00145143	0.518848	-0.362161	-1.53894	143	CAT SOD1 CD302 SDHC CD151 ECHS1 PRDX3 PDCD4 GHITM ATP1B3 MDH2 DHRS7 QDPR ALDOA SAMM50 GRPEL1 SCP2 ARL4A JAGN1 TKT DECR1 MTCH2 SUCLG1 ACO2 MGST3 RAB34 UBQLN1 IDH3A AIFM1 LPCAT3 C3 DRAM2 PFKL PPM1B TANK NDUFA5 COQ9 CYC1 RNF11 CCNG2 ACADM COQ5 DLD TOB1 NDUFAB1 RTN3 PGM1 PEMT RREB1 UQCRC1 YWHAG REEP5 TALDO1 IFNGR1 HADH PREB NDUFS3 IMMT UCK1 ALDH2 CPT2 IDH3G ACAA2 ITSN1 POR RIOK3 ESYT1 CS SLC1A5 PPP1R15B CMPK1 NABP1 STAT5A SDHB ACOX1 RMDN3
acute_bcell	2	covid	C5_HPO	HP_ABNORMAL_LEFT_VENTRICLE_MORPHOLOGY	0.000171195	0.00491541	0.518848	-0.604217	-1.95174	34	MT-CO1 MT-CO3 MT-CYB MT-ND6 MT-ND5 HADHA MT-CO2 SMAD3 MT-ND1
acute_bcell	5	sex_n	C5_GO_CC	GOCC_CHROMATIN	0.000171219	0.0136975	0.518848	-0.412718	-1.39514	327	NR4A2 ZFX CREM NR4A1 FOS BAZ2A NUCKS1 MYC UBA1 FLI1 ELF1 SMARCA5 JUND BBX ETS1 FOXN3 DDIT3 RBMX SOX4 HDAC1 ARID1A MCRS1 CSRNP1 MEF2A DEK IRF3 IRF5 CHRAC1 CPSF6 CENPX STAT6 IST1 FOSB NCOA3 NFYC SMARCB1 SOX5 ICE2 CTR9 RING1 CAPN2 AKIRIN1 EIF3E CENPC HSF1 TFEB BCL11A SFPQ STAT1 JUN SMARCC1 TRIM56 DDX21 BACH1 NFE2L2 TFEC NFATC2 UHRF2 PBRM1 HBP1 SINHCAF JUNB ZBTB43 MAX YY1 HHEX NSD3 SUZ12 MPHOSPH8 ZBTB32 SUPT6H KAT6B UCHL5 SPIB WBP2 KDM4C RBL2 HMGXB4 SHPRH POGZ SRPK2 STAG2 CREBBP IRF7 TBP SP3 RRP1B DPF2 BUD31 AFF4 TSPYL1 CREBZF ELK4 ATF1 SMARCA4 RIF1 BRMS1 RCC1 HMBOX1 PPP4R3B IRF8 UBR2 VPS72 NFX1 RNF20 BRD4 USP3 STAG3 NFATC3 KIF22 MORF4L1 CTNNB1 EXOSC10 SMARCC2 RBBP7 SRPK1 MECP2 CALCOCO1 BRD2 RB1 BACH2 SETD5 SP2 PAX5 YEATS4 KAT5 HNRNPL LRWD1
acute_bcell	2	timen	C5_HPO	HP_SPRENGEL_ANOMALY	0.000171235	0.0142827	0.518848	0.511338	2.12496	33	RPL27 RPS10 RPS26 RPL5 RPS15A RPL35 RPL35A RPL26 RPS29 RPL18 WBP11 RPS28 RPL11 RPL15 RAF1 RPS19 RPS27
acute_cd4	1	timen	C5_GO_CC	GOCC_EXTERNAL_SIDE_OF_PLASMA_MEMBRANE	0.000171253	0.0252884	0.518848	-0.387929	-1.71986	79	CCR7 IL7R CD27 CALR SLAMF6 HLA-E IL27RA BTN3A2 LY9 PTPRC CD4 CD3E CD3G ITGA6 B2M CD3D BTN3A3 CD48 FCN1 HLA-F
acute_cd4	all	acuity_maxn	C5_HPO	HP_ABNORMAL_ELECTRORETINOGRAM	0.00017135	0.136275	0.518848	-0.461603	-1.49487	111	FAM161A IFT74 NMNAT1 REEP6 BBS9 PCYT1A CDH23 TRIM32 EMC1 CLN3 IFT88 BBS4 MKS1 DHDDS WDPCP MKKS IFT172 PRPF3 RP2 SCAPER BBS2 RPGR HSD17B4 ARL6 ARSG CLN8 TKFC ARHGEF18 IQCB1 CHM BEST1 FLVCR1 SLC24A1 BBS1 CLCC1 NRL CYP4V2 SLC25A4 WHRN ZNF699 CEP290 LZTFL1 ACOX1 USP45 ESPN TTC8 AGK TOPORS ZNF408 PEX12 KIZ POGZ PDE6B IFT140 PEX1
acute_myeloid	2	age_n	C3_MIR_MIRDB	MIR6514_3P	0.00017135	0.379369	0.518848	0.587404	1.71467	33	SUZ12 PLCL2 PRPF4B DCTN2 CEP85L MLF2 CSGALNACT2 LRRFIP1 NDRG1 CPSF7 RABGAP1L PCGF3 EPB41 RAB1A UBE2K SYNCRIP DPP8
acute_myeloid	2	age_n	C5_HPO	HP_HEART_BLOCK	0.00017135	0.166008	0.518848	0.552678	1.66349	43	LMNA HLA-DRB1 ACADVL CALM3 ATP6V1A CITED2 BANF1 GNB2 GLA MT-ATP8 TMEM43 PTPN11 SLMAP GNAI2 GPX4 RAF1 KCNE3 EMD GYG1 RANGRF
acute_myeloid	2	timen	BTM_MODULES	TBA (M136)	0.000171493	0.00196437	0.518848	-0.621645	-2.07704	16	ASNA1 PNPLA6 NUCB1 GPS1 CAPN1 PKN1 COPE GBF1 NAPA PPP2R1A MAP2K2 NR1H2
acute_myeloid	1	age_n	C5_HPO	HP_PLANTAR_HYPERKERATOSIS	0.000171522	0.503931	0.518848	0.515512	1.52815	68	TNFRSF1B DSC2 TINF2 LMNA CAST NLRP1 PEPD TXNRD2 SNAP29 HPGD KRAS CTSC MCOLN1 VCL NHP2 MTX2 WRAP53 JUP SDHB PSEN1 AKT1 TPM1 SASH1 SMARCAD1
acute_cd8	7	covid	C5_HPO	HP_VISUAL_LOSS	0.000171553	0.00740295	0.518848	-0.313558	-1.68529	107	MT-CYB MT-ND4 MT-CO1 MT-CO3 HADHA PMPCB MT-ND2 MT-ND5 MT-ND6 MT-CO2 MT-ND4L MT-ATP6 SDCCAG8 DNAJC30 BAP1 NDUFB11 INVS POLG2 PLA2G6 AKT1 SPTBN1 NBAS ARSG MT-ND1 TCOF1
acute_cd4	1	covid	C5_GO_CC	GOCC_LARGE_RIBOSOMAL_SUBUNIT	0.000171567	0.00698745	0.518848	-0.455511	-1.78533	100	RPL4 RPL3 RPL6 RPL27 RPL21 MRPL33 MRPL55 RPL10A RPL34 RPL23 RPLP2 RPL26 RPL5 RPL39 RPL27A RPL13 MRPL3 RPL17 RPL7 RPL38 MRPL52 RPL10 RPL18 RPL9 RPL23A RPL15 RPL18A RPL37 RPL13A RPL19 RPL7A RPLP0 RPL11 ZCCHC17 RPL22 UBA52 MRPL35 RPL35A RPL31 RPL35 RPL29 MRPL57 RPL32 RPLP1 RPL8 MRPL11 RPL36A RPL26L1
acute_cd8	6	acuity_maxn	C5_GO_MF	GOMF_DEAMINASE_ACTIVITY	0.000171655	0.0616243	0.518848	-0.611813	-1.87574	21	APOBEC3B APOBEC3H ADA APOBEC3F ADA2 CDADC1 APOBEC3G ADAT1 DCTD APOBEC3C
acute_cd4	7	timen	C2_CP_KEGG	KEGG_ANTIGEN_PROCESSING_AND_PRESENTATION	0.000171915	0.0110026	0.518848	-0.623018	-1.99667	38	TAP1 PSME2 HLA-A KLRD1 HSP90AA1 HLA-DPB1 CALR HLA-C HLA-B CD8B HLA-E PSME1 HLA-F B2M HSPA8 CREB1 CTSS CD8A NFYC
acute_myeloid	4	covid	C5_HPO	HP_PULMONARY_INFILTRATES	0.000172005	0.247429	0.518848	-0.540637	-1.90913	29	IRF5 HLA-DPB1 LPIN2 HLA-DPA1 FOXP1 GBA UBAC2 MEFV FAS IFNGR1 MALT1 TLR4 RAB27A PRKCD ASAH1 CCR1 HLA-DRB1 TSC1
acute_myeloid	6	acuity_maxn	C5_GO_MF	GOMF_LOW_DENSITY_LIPOPROTEIN_PARTICLE_RECEPTOR_BINDING	0.000172032	0.00953993	0.518848	0.770618	1.91197	13	CLU AP2A1 DAB2 PICALM LRPAP1 MESD APBB3 HSP90B1 SNX17
acute_cd8	8	timen	C5_HPO	HP_ABNORMAL_SERUM_INTERFERON_LEVEL	0.000172171	0.146862	0.518848	-0.712214	-2.12839	18	STAT1 PRF1 SP110 ADAR IFIH1 CD247 SAMHD1
acute_cd8	2	sex_n	C3_TFT_GTRD	AUTS2_TARGET_GENES	0.000172229	0.0387514	0.518848	-0.382064	-1.70988	302	XIST HOXA10 GTSF1 SLC38A2 TMEM11 CHST11 NOP2 ASB3 BCL2L11 TPRA1 PRCP SLC38A1 BMI1 RUSC1 DUSP6 PDE4D PPM1D PHF3 COMMD3 NAGK DST PTPN4 ZSCAN26 DESI2 ARMT1 IDE BACH2 IST1 ZNF655 PBRM1 COX20 MIDN RDX MON2 PRKAA1 CITED2 C15orf61 C12orf73 GCFC2 BLOC1S1 ZEB1 HEXIM2 TRIM37 PDCD6IP MZT2B RERE ATXN2 RNF113A CSNK2B B3GALT4 PLXDC1 TMEM33 PIP4K2A RSL24D1 GTF3C5 RNF44 ZFAND4 STARD7 PHF19 HES6 CCDC107 BCR UPF1 FER UGCG ATXN1 SEC11A RPRD2 AKAP8 CDK6 LIAS RFTN1 POLR1A NOP56 VEZT REV3L RPL26 ZFP30 BRAP ZNF570 MAT2A NR3C1
acute_bcell	all	timen	C5_HPO	HP_ABNORMAL_RETICULOCYTE_MORPHOLOGY	0.000172336	0.0221984	0.518848	0.417794	2.01397	54	SBDS PIGA RPS10 RPL27 RPL5 RPS26 RPS17 RPS15A RPL18 RPL35A RPS29 RPS7 RPL26 RPS28 UROS RPL15 RPL35 RPS27 RPL11 CASK SLC2A1 RPS19
acute_myeloid	8	acuity_maxn	C5_GO_MF	GOMF_FIBRONECTIN_BINDING	0.000172378	0.0298215	0.518848	0.579516	2.09892	13	THBS1 CTSL SDC4 ITGAV
acute_bcell	2	acuity_maxn	BTM_MODULES	enriched in B cells (I) (M47.0)	0.000172384	0.00339023	0.518848	-0.574812	-1.69403	44	IGKV3-20 CXCR5 STAP1 PAX5 TCL1A ADAM28 MS4A1 CD72 RALGPS2 AFF3 FAM129C PLEKHG1 FCRL1 BCL11A CD19 PCDH9 IGHD HLA-DOB CD200 FCRLA BLK CD79A CD79B TCF4
acute_cd4	5	covid	C5_HPO	HP_DEVELOPMENTAL_CATARACT	0.000172485	0.0146173	0.518848	-0.514611	-1.78087	69	MT-CO1 MT-CYB MT-ND5 MT-CO3 RPS10 RPS20 RPL27 RPL5 MAF MT-ND6 MT-CO2 RPS19 RPS27 RPL26 RAB18 GTF2E2 KANSL1 RPL15 RPL18 RPS15A
acute_cd8	3	age_n	proteinatlas_blood_expression_cluster	Cluster 16: MAIT-cells - Unknown function	0.00017254	0.00224302	0.518848	0.323162	1.62587	181	NPDC1 SORBS3 CFH GZMK FKBP11 DBN1 GPHN MVB12B GYG1 DPP4 IL7R ACSL6 ABCB1 KLRG1 CYTH3 NCR3 SESN1 CXCR6 NR1D2 TMEM170A PLCB1 ZNF324 ETV3 RORA PARP8 LATS2 RBMS1 SYTL2 GPRIN3 ATF7IP2 CERK NEO1 ODF2L FAHD2B TMEM171 MGAT4A POMT1
acute_cd4	12	timen	C3_TFT_GTRD	BARX2_TARGET_GENES	0.000172767	0.00379179	0.518848	0.266314	1.40723	578	RBM3 PER1 TOMM7 ATP5MG RPL5 RPS4X RPS9 RPLP0 RPS18 WHAMM COQ10B YPEL5 RPS2 RPS26 TMA7 ATF7IP2 RPS15A EIF3F RPL34 TRAPPC6A EIF5A HNRNPA1 AIMP1 PCBP2 SNRPF RPLP1 SFPQ C12orf75 RPL13A EIF3E HNRNPR RPL18A HSPA9 SF3B6 RPS10 RAB11B RPL23A RPL41 ALKBH7 RPL24 IDI1 CCNG1 AP3M2 G3BP2 RELL1 CCDC59 MRPS15 MRPL9 GTF2B POLR2I SNRPB2 YIPF5 SF3B5 HNRNPK ENSA PDE4D EIF3K COX8A NUDT21 PSMB7 SF1 ILF2 RPL22 RAB7A NACA SEC61G MRPL33 NDUFS3 WBP1 TCEA1 CMC2 DCTN4 PIK3IP1 PNPLA8 CHCHD2 TSR2 RWDD1 DAZAP2 PET100 ELOC UQCRFS1 SIVA1 SLC25A36 HMGXB4 TMEM39A RTRAF UBB BROX ATP5PB PFDN1 RPS25 NDUFA6 YWHAQ USF3 MACO1 NUP98 UBC GSK3B SESN3 MDH1 CALM3 NIP7 ZBTB11 MIB2 ALDOA PIP4P1 SNRPA1 HBP1 PTMA VPS29 PPP3CA SP3 LAMTOR4 DMXL1 SETD5 LSM14A COX6B1 DCP2 WDR45 TIMM17A HAX1 NGDN RBBP4 NHP2 SOD2 ANKRD11 MTHFD2 CHCHD3 SPSB3 ANKRD49 NFKBIB COPE TBCB UCP2 IP6K2 CAND1 SPAG7 CYLD CYCS RHOF PABPN1 HINT2 RAB8B SLBP QRICH1 DCTN2 TMED10 USP36 PTBP1 PRR13 SNRPA WDR36 SFSWAP CSNK1G3 CCT8 FAM177A1 TCP1 OXSR1 CCT2 TUBB4B LSM5 UBAP1 RBM48 OGDH IFRD1 SPG7 ERH
acute_cd8	6	acuity_maxn	BTM_MODULES	mismatch repair (II) (M22.1)	0.000172838	0.00182714	0.518848	-0.701116	-1.97651	13	RFC2 MSH2 POLD1 RPA1 POLD3 RFC5 MLH1 RFC3 RPA3 EXO1 RFC4 PCNA MSH6
acute_myeloid	11	acuity_maxn	C5_HPO	HP_ABNORMALITY_OF_KREBS_CYCLE_METABOLISM	0.000172978	0.285392	0.518848	0.630087	2.44667	14	MT-ND2 MT-ATP6 PRDX1 MT-ND1 MT-ND4 MT-ND6 MT-ND3 OGDH
acute_cd4	12	covid	C3_MIR_MIRDB	MIR3941	0.000173033	0.00744948	0.518848	0.44366	1.73664	115	STK17B EPSTI1 ANK3 KLF6 NR3C1 KRAS UBR5 ANKFY1 KDM2A TIAM1 SMCHD1 CELF2 INO80D MAPRE1 ATF7IP RORA CPSF6 CDC14A SLC4A7 ARID1B HIPK1 UBE2K RNF19A NAA16 RNF216 TOP1 ATAD2 PNPT1 RNF138 TESPA1 DDX52 TNPO1 CSNK1D SEC31A MECP2 PSIP1 DENR KRIT1 RBPJ RAB1A AZI2 U2SURP USP9X ANAPC4 UBR1 KIAA1143
acute_cd4	9	age_n	C2_CP_KEGG	KEGG_RIBOSOME	0.0001731	0.0233685	0.518848	-0.343918	-1.87424	85	RPS27L RPS24 RPS11 MRPL13 RPS8 UBA52 RPL22 RPLP0 RPL13A RPS16 RPS4X RSL24D1 RPL39 RPL18A RPL7 RPLP1 RPL8 RPL34 RPL32 RPL26 RPS7 RPL37A RPL11 RPL3 RPLP2 RPS15A RPS28 RPS3 RPL23 RPL14 RPL37 RPL29 RPL36 RPS25 FAU RPS18
acute_myeloid	13	age_n	BTM_MODULES	blood coagulation (M11.1)	0.000173277	0.00277244	0.518848	0.685085	1.84475	20	SERPINA1 TREM1 SIRPA CFD LYN ITGAM SLC16A3 SYK
acute_cd8	7	covid	C3_TFT_GTRD	BCL6B_TARGET_GENES	0.000173384	0.0377978	0.518848	0.511562	1.71489	79	ADAR HERC5 STAT1 SOCS2 CISH MAPKAPK3 ITPK1 HELB HSP90B1 MAD1L1 TMBIM6 ARID1B ELP3 PAIP1 CYB5B GTF2I SUB1 ATP11C UBQLN1 DPH2 AP2B1 CCDC85C PPP2R2A USPL1 EMC4 DNAJC7 CASP6 UBB UXS1 MDM4 PRH1 REXO2 PSMA1 DDB2 VWA8 LONP2 MPHOSPH8 AFG3L2 HNRNPD
acute_cd8	13	acuity_maxn	C7_IMMUNESIGDB	GSE19923_E2A_KO_VS_HEB_AND_E2A_KO_DP_THYMOCYTE_UP	0.000173416	0.318478	0.518848	-0.687913	-2.01923	20	CD247 SRGN TNFSF10 CYTIP ADAM8 ZAP70 PNPT1 IDI1
acute_bcell	10	timen	C7_IMMUNESIGDB	GSE42021_CD24INT_VS_CD24LOW_TCONV_THYMUS_DN	0.000173446	0.014175	0.518848	-0.439783	-1.63908	80	IFIT3 IGKV4-1 IFI44L IRF7 MRPS18C IFIT2 OAS1 CHMP5 DAPP1 OAS3 ID3 LGALS9 MX2 ELF1 TNFSF10 IFIT1 IFI27 DDX58 IFITM2 OAS2 SP100 IFI44 HERC5 SAMD9 RSAD2
acute_bcell	1	covid	C5_GO_BP	GOBP_DEFENSE_RESPONSE_TO_OTHER_ORGANISM	0.000173446	0.0239191	0.518848	0.37468	1.28725	406	IFI44L IGHV4-39 IGLC3 IFITM1 IGHV4-34 DDX21 IFITM2 IGHV3-33 IFITM3 IGLC2 DDIT4 IFNAR1 ACTR2 JAK1 IFI6 G3BP2 SRPK2 VAMP8 IGKV3-20 PTPN1 S100A9 ISG15 MX1 DDX3X SETD2 TNFAIP3 VIM HMGB2 PTPRC PLSCR1 TNFRSF14 PRKDC EIF2AK2 OAS1 YTHDF2 FOXP1 IGLL5 TRIM22 IGHV4-61 IGHV1-3 SIN3A HLA-F NMI PML CD46 SYNCRIP HLA-E G3BP1 LGALS9 PYCARD NFE2L2 IGHV6-1 DHX9 CYBC1 CD55 PARP14 IGHV3-74 RIOK3 IGHV3-11 LYZ AKAP8 BLK ANXA1 SPI1 RNASE6 XRCC5 RNASET2 ILF3 PTPN2 IRF8 RELB STAT2 HERC5 IGHV4-59 IFNGR1 USP15 IGHV4-31 IFNGR2 PARP9 IFI35 IKBKB TRIM38 IL6 ITCH TRIM26 IGHV3-49 FBXO9 IGHV1-69 IGHV3-7 TNK2 CALCOCO2 KIF5B HLA-A RNF135 SP100 ZBTB1 DHX36 TBK1 IL4R RNF216 IGHV1-69D DTX3L NUB1 NONO EIF2AK4 SELENOK FCN1 NRROS IFI27 MAP3K14 MX2 TRIM8 PSPC1 BCL2 MNDA POLR3K ZBP1 SHMT2 SRPK1 CEBPG IGHV5-51 IFIT5 ARL8B TRAFD1 SERINC3 CNOT7 BIRC2 CD47 PHB2 TRIM56 ZC3H12A LYN NCBP3 IGHV3-43 TRIM27 SLA RPS6KB1 IGHM IRF7 LY86 PJA2 MAP4K2 S100A8 YTHDF3 HEXIM1 LTA MYD88 DUSP10 GBP4 CASP8 MAP3K7 HLA-C IGHV3-53 EP300 IRF1 GCH1 APOBEC3G XRCC6 TMF1 BNIP3L
acute_bcell	4	timen	C3_MIR_MIRDB	MIR95_5P	0.000173446	0.0289255	0.518848	0.398805	1.36293	269	CD69 TAGAP AKIRIN2 ARF1 RSRC2 PIM3 SGK1 IDI1 KLHL24 CXCR4 COQ10B UBE2B JUNB SELENOT PPP3CA ILF2 LEMD3 TRA2A AFF4 MBIP MORC3 PDCD6IP HIVEP1 PDE4D DERL2 RIC1 RSBN1 ICAM1 YPEL3 POGZ PTBP3 SREK1IP1 EPC1 DIS3 NFAT5 RNF139 C9orf72 CLINT1 USP34 TMX4 SEC14L1 CIR1 CBLB PPP1R2 C16orf87 FNIP1 USP7 DDX3X PRPF39 DHX15 RPF1 RRN3 ATG14 IDS PIN1 PRPF38B SLTM UBA6 RALGAPA1 CCDC50 SP3 PPP4R3A RAB11A SDE2 ZNF24 STX12 TXNDC11 IL10RA CUL3 ZNF106 TENT4B ABHD13 MSI2 PAFAH1B2 BACH2 CPNE3 NUS1 CDK17 PREX1 HOOK3 RNF19A MBTPS1 YTHDF3 CD164 AK9 FBXL5 SMAD2 TICAM1 ARHGEF2 ZEB1 PPP6C EIF4A1 SLC25A38 TMLHE MTHFD2 NOL7 PAX5 SETBP1 PMS1 PPIL4 LSM8 PSMC2 SUZ12 PABPC4 NUDT21 DNAJC15 STARD3NL ARPC5L THOC2 STAMBPL1 ACTR1A PPP1R12A TOR1A SPTBN1 SAV1 RELT FBXO33 PIKFYVE CCSER2 MYCBP2 DERL1 HBS1L HMGXB3 GNL1 PARP8 ZNF264 GPR65 LARP1 COL19A1 NKIRAS2 BLOC1S6 PUM2 TBCA LPGAT1
acute_cd4	all	covid	C3_TFT_GTRD	EBNA1BP2_TARGET_GENES	0.000173446	0.00564939	0.518848	0.392222	1.38368	242	RSAD2 CMPK2 TRAV6 C11orf24 ZNF107 RBM22 NEK6 IGFLR1 ZNF565 EPC2 R3HCC1L SH2D2A TRANK1 TRIM14 HAVCR2 FAIM DPM1 CCL4L2 TMEM216 RELB TOR2A LAIR2 ZNF268 HGS CAMKMT TGS1 INTS12 ICE1 EHD4 PIGC SOX13 SHOC2 HECTD1 ZNF331 MTHFD2 AGA BRWD1 COMT HLCS NUDC ZNF146 SSB RPL26L1 TMEM68 CTNNA1 ALKBH6 SGK1 SLC39A3 RNF187 GFOD2 C11orf58 C16orf72 GIT1 ADAM15 GIMAP5 FCRLB STRN4 AKAP11 SLC14A1 SIDT1 SELENOK SGTA CDK5RAP1 VTI1A ERI3 BORCS8-MEF2B CYB561D2 RNF145 PPP3CC TRAPPC12 DDHD1 ABCD3 CDC7 DHRS7 SRSF10 DCLRE1B RAB1B ULK1 CLPTM1L RFC1 UBE2D3 HCFC1R1 OXR1 TAB3 PAG1 TNFAIP8 TMBIM1 UROD AGTPBP1 G3BP2 ATP13A1 TXNRD2 PSMG1 PHLDB2 ATG4C HPCAL1 SYVN1 TMF1 COQ8A ITPKB ACE ABCC5 ZNF34 ATP8B3 MAP3K2 ZNF85 SMARCA2
acute_cd4	9	acuity_maxn	C5_GO_CC	GOCC_NUCLEAR_BODY	0.000173446	0.0110262	0.518848	-0.364129	-1.26035	492	TCF7 LUC7L2 DDX17 KIF2A KIF22 SART1 TOLLIP IL16 EPB41 SRPK2 SLC2A4RG BAZ1B MAML2 SAFB2 DHX36 DGKZ RNF113A LUC7L3 APEX1 NBR1 BAZ2A GON4L SCNM1 SRSF1 SH3BP5 CCNDBP1 PCBP1 CTR9 API5 CHD3 CSNK1A1 SNW1 FLI1 IKBKE ZNF638 MORC3 EHMT1 RPA1 CENPT ATXN2L SETX PYHIN1 RPA2 CCNL2 DAXX CREBBP NXF1 SF3B1 PPP1R10 PRKAA1 LPXN PPWD1 ZNF451 PRPF4 NBN PIAS1 SMC4 SRSF11 USP7 SF3A3 PPIG ZNF830 AIRE NPAT GEMIN7 ICE1 UBN1 BARD1 BRD2 LRCH4 NSL1 ZBTB1 KCTD13 BNIP3L SLU7 SRSF8 FTO TRIP11 SQSTM1 THAP1 RUFY1 SRP54 GPATCH2 RNF6 TRIM69 ACIN1 NR2C1 SURF2 ABRAXAS1 CDC40 STK4 CASC3 ASCC2 FBXL3 EP400 ZBTB20 PRPF8 PRPF6 TPP2 RGS14 DVL2 MKNK2 SF1 NR3C1 AP5Z1 SNRNP70 MRPL44 ZNF106 SYF2 MRE11 C11orf54 CASP8AP2 ZMYM2 SMNDC1 MAX CHTOP XPO1 SRSF9 MSL1 SYMPK FAAP20 CXXC1 ZC3H13 NOLC1 THOC2 UNC45A COPS4 PML PTEN SON PPP4R3B EHMT2 SMC6 THOC7 BCLAF1 TERF2IP JADE1 METTL3 RAB8B PPIE THRAP3 UBE2I PRPF18 SCAF11 SMU1 CDC14A PCNA SF3A1 CPSF6 NCBP3 NCOA2 VPS72 SMC5 SUGP2 RNF34 ELL HIPK1 SP140L RSRC1 PARP3 CENPC PSMB7 NELFE TOPORS POLDIP3 FIBP SRSF2 SRSF4 RING1 FNBP4 SRSF6 SPN TRIP4 TP53 YLPM1 ELF2 PRPF4B MOCS2 STK19 RBM25 LHPP ZNF217 AK6 TRIM22 SCAPER U2AF1L4 DDX39B LAGE3 SRPK1 RPAIN DKC1 ATRX MTREX DDX1 SUZ12 TRIP12 ATF7IP DHX15 PARP1 ICE2 TDP2 BCAS2 S100PBP DDX42 CDC5L RIF1 GEMIN8 CBX4 TDG MDM2 LSG1 PABPN1 UBXN7 DYRK1A NFATC1 RNF4 TELO2 NONO YTHDC1 N4BP1 FMR1
acute_cd8	2	timen	C3_TFT_GTRD	ZNF660_TARGET_GENES	0.000173446	0.0385918	0.518848	-0.3728	-1.31448	524	IFI44L ISG20 HERC5 MRPS31 FKBP4 CFAP298 HNRNPF TFEB VPS72 ERGIC2 ADAR FANCA SPART SLC1A5 DTWD1 NDUFAF1 RBBP5 MRPL58 NUP62 SELPLG MRPS14 PXK NFE2L2 NOSIP PIM1 TARS2 TBC1D1 MRPL1 NIF3L1 UCHL5 GIN1 IRF9 SMIM12 TMEM101 METTL18 KBTBD3 COG2 TVP23B SETD5 VPS25 MRPS33 GALK2 NCBP2 COPS5 TTC33 TMEM79 TMEM199 GNAL CNOT4 ACP2 SPHK2 NMNAT1 SOAT1 BANF1 RPA3 CDC42SE1 LAMP2 PPP2CB PAK1IP1 MAD1L1 MESD LSG1 STX6 TRMT13 MALSU1 PYCR2 CFDP1 TSC22D4 LASP1 IKBKG TNPO3 TTC4 FAM200A TM4SF19 SYTL2 TOR1A MRPL27 NOP16 ZSCAN16 TMEM214 ERI1 WDR24 TMEM69 S100PBP ARMT1 STX18 NFKBIL1 RMND1 NXF1 PRR14 COPS4 OGFOD2 UBTF ALKBH3 PDCD6 EXOSC3 NUDT9 STOML1 TAP2 PPIL4 COQ8B SEC22B CARD8 TRMT2A WIZ AGK INTS5 B4GAT1 CRADD TMEM126B YIPF2 BCAT2 SF3A3 TARBP2 SDHAF3 GFM2 C11orf49 RSAD1 ANKRD40 AARS2 SCYL1 FRMD3 GPBP1L1 CCDC97 TIMM29 TBL1X LGALS3BP MDM2 TOR1AIP1 ZNF212 UTP3 POGK CSPP1 INTS14 IFT46 TEFM PPP6R3 NCOA7 SMG7 POLR3B NBPF12 STAT3 MLEC SNX18 THOC5 ZNF280D SNRNP35 SLC39A3 XPNPEP1 HAUS5 OSTM1 EDC4 DDX55 POR P4HTM RBM28 SCRIB DRAP1 SLC35A4 SGPL1 IPO13 AP3S2 AQR RPTOR PRKCE SMG8 PTOV1 TADA1 SEC13 PEX3 AHCYL1 ATF6 NR1H3 GFI1 GEMIN7 HMGN4 GCLC GTF3C3 ITGB3BP MRPL3 CPNE8 CLN3 ABCB10 MTOR NEDD1 PSMC2 TOP3B TAF1C GBA C11orf68 BMI1 SASS6 CPSF4 OTUD7B DDX50 DIAPH1 C17orf75 TCF12 KDELR1 TMEM147 RERE VARS2 HLA-DQA1 FRA10AC1 WDR59 UBE2H UBA2 PPP4C MICA METTL15 ATP2B4 SNHG12 ASNS RRP15 PSMD3 TMEM128 MRPS10 YJU2 NKAPD1 TEDC1
acute_cd8	9	covid	C5_GO_BP	GOBP_REGULATION_OF_BINDING	0.000173446	0.00945809	0.518848	0.448749	1.50165	122	IFI16 SP100 CDC42 PARP9 TMBIM6 RAN IFIT1 ANXA2 CALM3 PPP1CA STMN1 PYHIN1 IFIT2 SRI NUCKS1 STK4 FLOT1 HSP90AB1 DTX3L PPP2CA C4orf3 RIPOR2 ROCK1 CARD16 GZMA EIF4G1 HSF1 PARK7 MAD2L2 DTNBP1 CALM1 STUB1 SIRT2 DERL1 EIF2S1 RSF1 LAMTOR5 RIPK2 ACTB CSNK1A1 HMGB1 BAX RB1 TXN DHX9 ZBTB7A LRPAP1 CTNNB1 B2M
acute_myeloid	10	acuity_maxn	C3_TFT_GTRD	NFRKB_TARGET_GENES	0.000173446	0.00815371	0.518848	-0.303689	-1.27774	1249	MEF2C EEF1B2 DNPH1 SNAP23 SLC25A3 IREB2 TOMM22 HSPA8 HLA-DMB RPL23A SUPT5H COA4 TMC8 RPS18 PTRHD1 RPL4 TSPAN4 PTBP1 COQ4 PMPCB HNRNPR RPL3 ATF6 RPL21 SF3B5 MRPL21 RPS11 RPL17 PPP2R3C GGA1 PRPF8 RPS3A NOC4L EIF5A MFN2 MGST2 SLC39A10 RERE ACP2 RHOF RPL13A SSBP4 SNRPD3 CHCHD5 SHARPIN BCCIP WDR74 CASC3 COPS3 ZNF710 CPNE1 MAN2C1 NDUFAF8 CEP350 MRPL20 NSRP1 ABT1 PRPF31 COA1 ANKRD13A TXN2 PTDSS1 CNOT1 DNAJC7 NCL OXA1L MBNL1 ADAM15 PPP2R1A PPIE DOCK8 RPS8 SLC43A3 ATM RPS27 HCFC1 THOC6 NDUFS3 RFC1 THAP1 HNRNPA1 EIF4B RNF145 RPL32 RPL38 IPO8 COMMD4 GPBP1 CTNND1 TMA16 WBP11 ELP5 WDR61 NUDT1 CREB1 UBE2E3 ANAPC5 NOP16 UBE2E1 ADAR BANF1 E2F3 JADE2 CLTC MRPL3 RPL9 RFT1 CHD9 WDR82 RPS6 MRPL9 LZIC SYMPK WIPF2 SARNP NFATC2IP RPL34 SEC31A CCAR1 RMDN1 BRD2 RABGAP1L SNX2 POLDIP3 GEMIN7 NSUN5 PPP1R10 ZNF317 CCT2 COX7B VPS52 PSMC3 IL15RA METAP2 GOLGA3 GBA MPDU1 CAPZA1 EXOSC8 CTDNEP1 PARP1 GOLGA4 KMT2C MRPS34 EIF3E TMPO PA2G4 STK11IP TCF4 BLOC1S6 TOMM40L SFSWAP CCDC88A COMMD9 C2CD5 AKR1A1 EXOSC9 RPS26 RPL22 KDM4C CYTOR SNRPE SERBP1 RBBP6 DPM3 HNRNPL TIMM9 NAA15 RPS24 MDH1 EBAG9 PTRH1 TYW3 MRPL44 ACYP2 KLHL20 RPS13 SLC35F5 PPP1R12A HNRNPA3 LYRM4 BRPF1 NACA RPL37 MPHOSPH10 DOHH RPL30 WDR33 LRRC47 MRPL48 HSPE1 RSPRY1 TARDBP DUS3L NUDCD3 LUC7L3 RPS10 RPS7 COA6 ITPRIPL2 ZNF121 SNX5 RPS15A EIF3L MTCH1 TNRC6B SMARCC1 BCL2L13 SF3A3 RPL22L1 LDHB RIF1 ING3 FTSJ1 RPL26 SLC43A2 MEF2A PUF60 TMEM167A ALG3 FAM3A HNRNPM PBX2 ZNF267 TMEM268 EIF2S3 SART3 NR1H3 DMXL2 ANP32A RPL35A RPL36 PSMD4 NOP53 SRC SCAP NDUFA5 TNFRSF8 PHACTR4 RPL11 SEC63 DHX15 PPIH AIG1 CPSF2 MRPL16 RPS6KA5 ZNF644 PGGT1B SRP72 RBM5 SF3B3 NDUFS1 MTF2 NUS1 SMG5 ATIC TNKS2 SUCO SRSF1 CIAPIN1 DIP2B RPL29 FASTKD2 COG4 TMEM203 FZD1 RPS19 N4BP2L2 SUCLG2 KANSL2 CCAR2 ANP32E BPTF PRMT1 XAB2 ATP5PF XIST NPM1 MUTYH CDK5RAP3 ARMC8 ACIN1 DNAJC2 STX16 RCHY1 MTPAP ZNF518A RBM39 SNRPF HAT1 C2CD2L MAGOHB HSPBP1 PIK3CB RUFY3 TOMM5 NBN RPL6 TGOLN2 RPL41 HPS4 CREBL2 MRPS30 EXOSC4 RNPEP QRSL1 KMT5B ZC3H6 AKIRIN2 TMEM126B STAG2 TRIAP1 ZEB2 PIP4P2 DLEU2 TMX2 RABEP2 ATG12 ZMYND8 UBE2R2 AP2B1 DDX42 NDUFB11 RANBP6 MITD1 VAC14 LRRC41 XRN2 TUBGCP3 VPS51 AKAP9 TIMM22 SDSL EIF3F NRM DDX1 CASP10 MIEF1 ARFGEF1 ORC3 SEPHS2 TSR1 SYNCRIP PIGS EIF1B KPNB1 TRIP4 EIF3D FLOT1 FAM20B TFCP2 COPA SLC35A4 SART1 TMEM94 WDR6 SRP68 NDUFB5 HMGXB4 RPS3 PRPF4 EIF4G2 RAB21 PFDN5 SMARCD2 GNAS KDM3A KANSL3 NDUFS2 GPR107 STX18 SREK1 MUS81 TXNDC15 ACTR2 MZT2B VCPKMT EPB41L4A-AS1 RC3H1 TMEM39A NDUFS4 FHL3 TOR1A TEFM RLIM MRPS28 CNOT4 THAP3 FAHD1 SUPT7L GALK2 MARK3 TFPT CLCN7 NFU1 SAMM50 NME1 ZNF280D MRPL40 UBE3A GPN1 RPAP2 UBE2D3 BCAT2 MRPL52 MAML3 CLN3 CCDC9 CAAP1 PCGF5 WDR83 MANF RBM12 CLIC2 CDC27 MED1 NELFB ZSCAN16-AS1 FNTA APTX TAF13 ATP5F1A COQ9 BLCAP HSPD1 VTA1 RAD23B KRIT1 RASGRP2 UBE4B NCAPH2
acute_myeloid	1	timen	C3_MIR_MIRDB	MIR548AW	0.000173446	0.046777	0.518848	0.292608	1.39045	366	G0S2 MAPK6 INSIG1 RASSF5 CTNNB1 KDM2B ZNF598 SGK1 PTAR1 FNIP1 LYPLA1 FAM168B CAMSAP1 CCNC CBX6 FRMD4B ELOC PPTC7 FOXN3 CYLD GNA13 CD47 MDM4 UBN1 AKIRIN1 FNBP4 TENT2 RCE1 RHOQ AGO4 COX7A2L TMEM9B PPP6C ATG14 KMT2E BRWD1 MAP3K20 KMT5A CHIC2 ING3 PFKFB3 BNIP2 ELOVL5 SNIP1 STARD4 B3GNT2 PIK3R1 TET3 SAMD8 MICAL2 ZDHHC20 WDR45B EIF2D QKI ARHGEF7 C6orf89 CTNND1 TMED5 POLR2M GPATCH2L SPTY2D1 TNPO1 SYPL1 PRDM2 FOXJ2 SLCO3A1 AAK1 PHTF2 NAA25 SRD5A1 DCP1A RAB21 PPP1R15B SPOPL PITPNA EPS15 HOOK3 USP47 LDLR GHITM PPP2R5E RCN2 PURB ITSN2 OTUD1 CCNK ZBTB33 HSPA9 CDYL KPNA4 TENT4B UGCG ZMAT3 VPS36 UBQLN1 ZBTB18 CBFB RAP2C SUCO FAM199X PDS5A BCL6 CACUL1 RAP1A ATXN7L3B ETV6 MSL2 GIT2 NUP58 CREBL2 VAPA PSMA2 CGGBP1 CNOT7 BICD2 SH3TC1 TRIO FRYL SUZ12 IGF2BP2 SREK1IP1 HELZ ELK4 MRPL44 RICTOR ATXN7L3 MAPK8 NKAPD1 MIER1 ARPP19 NUP54 ZNF516 GLS KLHL21 KLF4 PLAA UHRF2 LCOR MAFB TNRC6B RMND5A HNRNPR SLC4A7 DENND4C UBE2D3 TSC1 LSM12 MPRIP CAMK2G FBXW11 PHIP MEF2C TES RBM33 HIPK3 CCNL1 GCC2 XYLT1 API5 SPIN1 CNOT6L GNAI3 TRIM33 C1orf174 SMAD4 MAN1A1 SENP2 RPL26L1 FAM172A SIPA1L1 PTGS1 GSPT1 PPM1B CREBRF VGLL4 KLHL15 SLAIN2 FBXO9 TMEM170B PLCB1 BTF3L4 CTDSPL2 SENP1 PTEN GALNT2 SLC30A5 FAM117A FAM76B NEDD9 SECISBP2L CDC42 KHDC4 PDE4D LONRF3 NR2C1 CCAR1 TAOK1 STAG2 FAM13B INO80D MED27 NAPB GOLPH3 FNDC3B CNEP1R1 UBE2I DPM1 MEF2A HIPK1 SCAF8 ANKRD44 RNF111 PRKCI RBMXL1 WDFY3 MSL3 FAM168A MEMO1 MTF1 PIK3CA VAMP4 PBX3 ZNF37A ANKRD11 MGAT2 STK26 MAT2B CLIP1 CSPP1 DCAF10 STRN NCOR1 TFRC RAB11A DCK KIF5B RBMS2 EZH2 AHNAK SCAF11 ERBIN CEP350 MFSD6 BMPR2 BTBD7 WIZ CLCN3 SLC35A3 POLR3F CAB39 CNOT4 CAND1 MYNN
acute_myeloid	1	timen	C5_GO_MF	GOMF_TRANSLATION_REGULATOR_ACTIVITY_NUCLEIC_ACID_BINDING	0.000173446	0.0185894	0.518848	0.395618	1.69351	90	EIF3L EIF4B ETF1 EEF2 TUFM EIF3B EIF3E EIF3F EIF2S3 EIF1B EIF6 EIF4H EIF3M ABTB1 EIF3H SHMT2 EIF4A1 EIF2A EEF1B2 EIF1AX DENR EIF3D EIF2D EIF2B5 EIF4E DHX29 EIF5A MTRF1L EIF3I EIF2B1 EIF4E2 CPEB4 EIF4E3 ABCF1 RARA EIF4G2 EIF4G3 EIF3A GFM1 EIF5 CELF1 EEF1G EIF4A2 EIF3J CPEB2 HBS1L EIF1AD MIF4GD EIF3C
acute_myeloid	2	acuity_maxn	C3_TFT_GTRD	PGM3_TARGET_GENES	0.000173446	0.0586592	0.518848	0.437131	1.4025	189	DDIT4 SHARPIN PRKACA SREK1 TPM1 NT5DC2 RGL1 GADD45B RARA PTK2B C9orf78 PAK2 CNP PDE6D ZFAND5 BAZ1B CKS1B USP9X SNRNP70 MARK3 HDLBP SMOX ACTN4 HIP1 C5orf24 SAFB2 RABAC1 ISOC2 PXK SNRNP25 MED13L MYDGF SRPRA SLBP PPIB FASN SLC35E2B CANX SAFB CDK2AP2 SRSF2 UBALD2 TIMM22 MIDN MAP4 STAT3 TRNAU1AP RNPS1 EIF5 SIGIRR POLR2H CCNDBP1 GBA TOB1 KMT2A SSBP3 PPP6R1 SCAMP4 SBNO2 PSMG3 PCBD2 PGK1 RPLP0 HECTD1 PDE8A TUBB4B ARAP1 ARL3 STARD7 SHC1 MROH1 USP36 RPS20 NOP14 KPNB1 FMNL1 MTHFR KIF1B PTBP1 CDK13 SERTAD2 ARPC5 PARN COMTD1 CRYZL1 VPS37C HDGF KAT6A RELT
acute_myeloid	2	covid	C5_GO_CC	GOCC_MEMBRANE_PROTEIN_COMPLEX	0.000173446	0.00401745	0.518848	0.266135	1.35035	613	SDHD VPS35 RPN2 COPZ1 PDIA3 UVRAG JUP NDUFB6 TSPAN32 NDUFS4 TAP1 VTI1B COA6 ITGB1 EMC7 ATP1A1 MT-ATP8 APBB1IP SELENOS GNA15 STX8 NCSTN SEC63 NDUFV3 SPCS2 STAC3 CALM3 NDUFS3 SEC11C SEC13 PTPN6 VDAC2 PDCD6 ATP6V0A1 VPS16 STX10 SPCS3 ITGA4 ITGAL GNAS NDUFV2 KHDRBS1 COPB1 HLA-DQB1 ATP6V1A ORMDL1 SPTLC2 GNB4 CTNNA1 TTYH3 SPG7 APH1A EMC4 ITGB7 ATP6V1C1 ITGA5 PRKACA ATP5MC1 DDOST NDUFA5 NDUFS8 TSG101 SAR1A CHMP1A ATP6V1E1 CLTC TMED10 AP3S1 NDUFA10 FLOT1 PIK3CD SDHB AP3D1 STX4 AP3B1 AFTPH CALR SOCS3 NDUFA6 SDHC VPS29 SNX5 GNB1 AP2A1 ADAM8 VPS37B NDUFB8 MLEC VCP SYK AP2M1 TNK2 GNAQ LY96 BAX TIMM23 SAR1B DERL2 ANO6 NDUFA9 COPG1 TMEM199 APH1B DPM2 IL6R LAMTOR3 NPLOC4 KCNAB2 JAK2 GRB2 TIMM50 COPA PIK3R5 EMC10 SAMM50 NDUFB5 USE1 PHB STX12 TRADD ARCN1 CHMP2B ATP5F1C KCNQ1 SNX3 ATP5PF VPS11 GNB2 INSIG1 STT3B HLA-DPA1 GABBR1 GNG2 RPN1 SDHA CD79B SEC11A SEC23B SREBF2 MTX1 OSTC SEC61A1 CASP10 VPS39 NAPG AKAP9 IMMT CHMP2A NDUFA13 NCF4 MT-ND4L ATP6AP1 EMC8 IL27RA SRP9 DNAJC19 UFD1 VPS36 PIGC AP1G2 SLC3A2 ATP6AP2 SEC31A HLA-DMA EPN1 TFRC TAP2 AUP1 EPS15 SNAP29 MR1 DAD1 STT3A PIGT RNASEK NDUFB1 CHCHD3 TLR4 LRRC8C GRPEL1 STX16 BAK1 ATP5F1D UQCRHL SCYL1 HM13 AP1S1 SYNE3 VPS18 PIK3R1 NDUFB3 SEC22B AP2B1 DNAJC15 STX7 ABCB8 CCDC115 DERL1 CDH23 TIMM17A MICU2 UTRN TIMM9 TGFBR2 AP1G1 ROMO1 SNAP23 PTPA SPTLC1 MVB12A PIK3C2A PPIF UBAP1 CYC1 SNX1 SNF8 GOSR1 CBL SYVN1 GNA13 SNX12 STX3 SLC6A6 SYNRG MAP3K5 CSF2RA TIMM29 ADAM10 HLA-DRB5 BECN1 FAF2 NDUFA12 GNGT2 NDUFV1 SNX4 TBC1D5 UQCRC2 MT-ND6 SPCS1 SMDT1 ORMDL2 PEF1 VPS26A KCNK6 GOSR2 CLINT1 NDUFS7 FLOT2 LRRC8D DNAJC11 SLC26A6 ITGAX NDUFA8 HSPD1 COX7B VPS37A VDAC1 TOMM20 SNX2 YKT6 ORAI1 NAPA RP9 ATP5F1B VPS28 GNAI3 CHMP4B ATP5ME NDUFS1 IL6ST TIMM10 TRAF3 TIMM22 CD4 PSEN1 UQCRFS1 KCNN4 EMC3 MCUB HLA-F EPS8 PIGS IL12RB1 CHMP6 UBXN7 ATP6V1H LIN7C RNF139 GPAA1 LYN UBXN1 PDZD11 CLMN SEC24C BET1 OS9 NDUFA3 AFG3L2 KCNE1 CHMP3 PIK3CA TMED3 NDUFAF1 SPTSSA ATP6V1B2 CORO1C BET1L STX17 SEC23A VDAC3 APC PIGP HLA-A CLIC4 NDUFC2 VAMP8
acute_myeloid	2	covid	C5_GO_CC	GOCC_VACUOLAR_MEMBRANE	0.000173446	0.00401745	0.518848	0.288274	1.42216	332	IFITM1 STOM VPS35 RPN2 UVRAG SH3GLB1 RAB14 ARL8B GAA TMEM59 RNF13 TRAF3IP3 VTI1B M6PR STX8 NCSTN SCARB2 SEC13 ATP6V0A1 VPS16 NEU1 SIDT2 CHMP5 HLA-DQB1 ATP6V1A GNB4 LDLR CTSA TOM1 ATP6V1C1 DDOST ARRB1 CHMP1A ATP6V1E1 CLTC SURF4 MFSD1 SPAG9 FLOT1 AP3D1 SLC2A6 AP3B1 DRAM1 NKG7 PRCP CPNE3 TMEM30A GNB1 AP2A1 UBA1 LAMP2 AP2M1 GNAQ RB1CC1 RILP RAB5C TMEM199 TEX264 LAMTOR3 TMEM138 LAPTM4A SPPL2A RAB3D FNIP1 SLC35F6 DNAJC5 IFITM3 TMEM165 SNX14 CHMP2B VPS11 GNB2 HLA-DPA1 ANKFY1 MFSD12 GLMP SYNGR1 VPS4A ANPEP ATP11A TMBIM1 RAB2A VPS39 NAPG AP1B1 CHMP2A STARD3NL GOPC TMEM9B VNN1 WDR41 SLC36A1 SLC3A2 TRPM2 ATP6AP2 HLA-DMA PIP4P1 SBF2 SNAP29 CD164 ACP2 MGST1 B4GALT1 KIF5B RNASEK RAP1B PLEKHM1 PLEKHM2 LITAF C3AR1 ARL8A RAB7A AP1S1 ENTPD4 VPS18 ATRAID AP2B1 STX7 AZU1 CCDC115 DTX3L HSPA8 MANBA GLIPR1 LPCAT1 HPSE AP1G1 SPG11
acute_myeloid	8	age_n	HZ_COVID19	Top 500 up genes for SARS-CoV-2 infection in Rhesus macaques at Group 2 dose in Bronchoalveolar Lavage at 4 DPI from GSE156701	0.000173446	0.00459632	0.518848	0.405922	1.34177	261	VSIG4 NKG7 PLD3 KDM2B FKBP5 IFIT3 CENPT SIGLEC1 THEMIS2 IFIT2 MX2 SLFN5 FLT3 DHX58 APOBEC3A STAT2 KLHDC7B GIMAP6 AQP9 TLE4 FPR3 ARHGEF40 SLC36A1 DYSF PARP14 IRF7 TRIP6 METTL7A NSMF SFMBT2 MAFB MX1 OAS3 TBC1D8 APOBEC3B ABI3 IFITM1 TTC9C MS4A6A FGD6 PLBD2 DTX3L MFSD12 IFIT1 HIST1H1D RPS6KA4 SEPT6 SERPING1 MARCKSL1 PARP11 CTSH POLK PML GIMAP4 OAS1 UBE2L6 IFI44L RSAD2 PLIN3 ST3GAL5 HIST1H1E HAVCR2 FCHSD2 CNP XAF1 EPHB2 OLFML2B TNFSF13B GIMAP8 CBFA2T3 TACC3 MAP3K14 RUNX3 SEC23IP PI4K2B MS4A4A PARP10 CD86 PROSER1 CHST15 DDX58 SAMD9L GNLY HELZ2 CEP85L SNN BTN3A1 IGFBP7 APOL2 EIF2AK2 SH2D3C TLR6 NDRG1 FN1 SAMD4A MOV10 JAK3 TOP3A AEN TRIM5 PARP9 HGF PLA2G7 MPP1 TYMP SCIMP TFEC
acute_cd4	2	timen	C5_HPO	HP_RECURRENT_BACTERIAL_INFECTIONS	0.000173594	0.0133171	0.518848	-0.525068	-1.72343	78	ISG15 STAT1 SAMD9 IKZF3 CD40LG ANTXR2 MYD88 CTSC SRP54 WAS UBE2A HAX1 PNP CFAP298 IRAK4 RAB27A DNAAF2 IL17RA IL10RA STAT3 UNG IKBKG FERMT3 CYBA JAGN1 EPG5 LCP2 PIK3CD RFX5 IL2RG PSEN1 ATP6AP1 TCIRG1
acute_myeloid	9	timen	C5_GO_CC	GOCC_OXIDOREDUCTASE_COMPLEX	0.00017362	0.00514731	0.518848	0.447047	1.52182	99	NDUFA10 ETFB SDHC ETFA UQCRC2 NDUFA4 GMPR2 NDUFA6 IDH3B NDUFB5 NDUFS3 CYC1 UQCRH LDHB NDUFB2 NDUFS8 UQCRFS1 NDUFV1 UQCRB CAT PDHA1 LDHA SDHA NDUFA9 SDHB NDUFV2 NDUFAB1 NDUFC1 IDH3A CYB5R3 IDH3G NDUFA12 NDUFB8 NDUFC2 NDUFB9 PDHB DLST NDUFB7 UQCR11 NDUFB6 NDUFA13 UQCRHL HSD17B8 NDUFS7 NDUFA2 NDUFS1 P4HA1 UQCRC1 NDUFB10 MRPS36 BCKDK NDUFB4 BCKDHA
acute_myeloid	all	covid	C3_TFT_GTRD	HMCES_TARGET_GENES	0.000173631	0.080044	0.518848	-0.833068	-2.00861	11	MT-CO1 MT-CYB MT-ND3 MT-ND4L MT-ND4 MT-ND6 KIAA0513
acute_myeloid	15	timen	C3_TFT_GTRD	SNIP1_TARGET_GENES	0.000173768	0.00541841	0.518848	0.394646	1.78505	99	EIF1 RPS3A IRF1 TUFM RPS14 RPS8 GAPDH RPS7 PPIA REX1BD SUGT1 RPL36A RPL36 VAPA SNRPE COPS9 PFDN5 TCF25 RPS20 RPS2 ATP5MC2 AP1S2 GNAS COX7A2 RPL10 EIF3G PTMA NOL7 RPS9 RPL37A SEC14L1
acute_myeloid	11	timen	C5_GO_MF	GOMF_PROTEIN_FOLDING_CHAPERONE	0.000174009	0.00842221	0.518848	-0.673401	-1.95854	30	HSPA1A HSPA8 CALR HSP90AA1 CCT5 TOR1A CCT3 CCT2 HSPB1 DFFA HSP90AB1 HSPA1B CCT6A HSPA5
acute_cd8	9	covid	C5_GO_BP	GOBP_PATTERN_RECOGNITION_RECEPTOR_SIGNALING_PATHWAY	0.000174142	0.00945809	0.518848	0.505811	1.62294	67	IRF7 OAS1 IFI35 RSAD2 OASL OAS3 DDX60 RNF125 ERBIN FLOT1 LGALS9 CD300A DDX58 NMI RTN4 RIOK3 MYD88 CTSS PUM1 PJA2 MAPKAPK3 IRAK4 RIPK2 HMGB1 FCRL3 CYBA XIAP SEC14L1 ARRB2 HSPD1 NINJ1 FLOT2 USP15 PUM2 CYLD ANKRD17 RELA APPL1
acute_cd4	1	age_n	C5_GO_BP	GOBP_TRANSCRIPTION_PREINITIATION_COMPLEX_ASSEMBLY	0.000174264	0.0240246	0.518848	-0.623017	-1.87538	29	DR1 ATF7IP TBP GTF2B TAF11 UBTF SMARCB1 PSMC6 CAND1 TAF9 TAF3 RRN3 TAF8
acute_myeloid	15	covid	C5_GO_MF	GOMF_TRANSLATION_FACTOR_ACTIVITY_RNA_BINDING	0.000174269	0.00495421	0.518848	-0.633716	-1.84105	28	EEF1B2 EIF1 EEF2 EIF2S2 EEF1A1 EIF2S3 EIF3L EIF3H EEF1D EIF3M EIF5 EIF3E EIF3I EIF3F
acute_myeloid	all	covid	BTM_MODULES	plasma cells & B cells, immunoglobulins (M156.0)	0.00017427	0.00266385	0.518848	0.725558	2.00544	26	STAP1 ITM2C SPIB IGLV1-44 BLK TNFRSF17 IGHG1 OSBPL10 FCRL1 IGKC P2RX5 E2F5 ADAM28
acute_cd4	6	acuity_maxn	C5_GO_CC	GOCC_RETROMER_COMPLEX	0.000174299	0.0183014	0.518848	-0.742005	-1.92314	11	SNX1 VPS35 SNX5 SNX6 SNX3 VPS29 DENND4C SNX2
acute_bcell	5	covid	C5_HPO	HP_ABNORMALITY_OF_IMMUNE_SERUM_PROTEIN_PHYSIOLOGY	0.000174303	0.00874494	0.518848	0.719795	1.84166	15	STAT1 NFKBIA ADAR SP110 PTPN2 RNASEH2C PSMB8 RNASEH2B SAMHD1
acute_cd8	11	timen	C7_VAX	BUCASAS_PBMC_FLUARIX_FLUVIRIN_CAUCASIAN_MALE_AGE_18_40YO_HIGH_RESPONDERS_1DY_TOP_FUNCTIONAL_NETWORK_POSITIVE	0.000174475	0.000561809	0.518848	-0.784753	-1.89778	12	ISG15 STAT1 STAT2 RBCK1 PNPT1
acute_myeloid	13	sex_n	C2_CP_KEGG	KEGG_INTESTINAL_IMMUNE_NETWORK_FOR_IGA_PRODUCTION	0.000174485	0.00353955	0.518848	0.685916	1.85292	23	HLA-DQB1 HLA-DPA1 HLA-DQA1 HLA-DRB5 HLA-DPB1 HLA-DRA HLA-DRB1 ITGB7 TGFB1 HLA-DMA TNFSF13B TNFSF13 HLA-DMB CXCR4
acute_cd4	6	timen	C5_GO_BP	GOBP_POSITIVE_REGULATION_OF_PROTEASOMAL_UBIQUITIN_DEPENDENT_PROTEIN_CATABOLIC_PROCESS	0.00017449	0.0245682	0.518848	0.574519	1.73507	45	RNF19A DDA1 HERPUD1 PLK3 HECTD1 ZFAND2A ARIH2 SUMO1 NOP53 CSNK1D PIAS1 STUB1 NUB1 RAD23A UBQLN1
acute_cd8	8	covid	C5_HPO	HP_WEBBED_NECK	0.000174622	0.0158968	0.518848	-0.359439	-1.80382	63	ACTG1 RPL26 KIAA1109 RPL18 RPS19 RPL15 RPL35A RPL5 RPL27 RPS27 RPS7 RPS15A RPS28 RPS24 PPP1CB RPL31
acute_bcell	11	acuity_maxn	C5_GO_BP	GOBP_ION_TRANSMEMBRANE_TRANSPORT	0.000174702	0.0422779	0.518848	0.347871	1.6453	232	MYC COX5B SURF1 CD19 ANXA2 COX5A DIAPH1 TMC8 S100A6 FKBP1A LIME1 COX7B ATP5ME ATP6V0D1 ATP1B3 MT-CO2 MCUR1 COMMD1 ATP1A1 ATP11B SLC30A5 UQCRFS1 STIM2 SLC25A20 SLC39A7 RNASEK UQCRC1 TMC6 ATG5 VDAC1 COX8A VAMP2 ATP6V1F TCIRG1 SLC25A11 ATP5F1D FLNA YWHAE MCOLN2 COX6B1 ATP5F1C BAK1 CD63 ATP5PO ATP6V0C SLC25A12 RGS2 UQCR10 AFG3L2 PPIF SUMO1 ATP5PB PDPK1 YWHAH PARK7 SLC25A5 NIPA2 STOML2 HTT CCR7 COX6A1 ARL6IP1 CLIC1 VDAC2 TMEM38B TESC MT-CO1 ATP5MF C4orf3 SRI NDUFS7 CYBA MT-ATP8 PLCG2 ORAI2 P2RX5 NIPSNAP2 AKAP9 CALM1
acute_cd8	13	age_n	C7_IMMUNESIGDB	GSE43863_NAIVE_VS_MEMORY_LY6C_INT_CXCR5POS_CD4_TCELL_D150_LCMV_DN	0.000174781	0.20753	0.518848	-0.744536	-2.03979	14	MAGOH NEDD8 DNAJA1 APRT PNPT1 ATP5PF PLSCR1
acute_cd4	3	sex_n	C5_HPO	HP_AZOOSPERMIA	0.000174967	0.315003	0.518848	0.780444	2.38393	19	DDX3Y KDM5D CHD7
acute_cd4	6	covid	C5_GO_BP	GOBP_OXIDATIVE_PHOSPHORYLATION	0.000175032	0.0145276	0.518848	-0.466923	-1.63597	101	MT-CYB MT-ND4 MT-CO1 MT-ND5 MT-CO3 ATP5F1A MT-ND6 MT-ND3 MT-ND2 MT-ATP6 MT-CO2 MT-ATP8 MT-ND4L COX5A ATP5MG ATP5ME STOML2 NDUFS3 COX4I1 MT-ND1 ATP5PB NDUFV1 CHCHD10 NDUFB1 ATP5F1B ATP5PF ATP5MF
acute_cd8	11	acuity_maxn	C5_GO_BP	GOBP_REGULATION_OF_T_HELPER_CELL_DIFFERENTIATION	0.000175038	0.15144	0.518848	-0.706587	-1.84598	15	IL12RB1 HLA-DRA ANXA1 TBX21 JAK3 ZC3H12A HLA-DRB1
acute_bcell	12	timen	C5_GO_CC	GOCC_SYNAPSE	0.000175076	0.00292524	0.518848	0.339048	1.59413	268	RPS20 RPS4X PNISR RPL7 VAMP2 RPL3 CALM3 RPS25 RPS3A RPS7 RPS18 RPS9 RPS3 RPS14 RPL30 RPLP0 RPL37 RPL6 RPL12 MYH9 PARK7 RPS13 RPL8 MFF UBA52 ARF1 RAB8A RPS19 EEF2 RPS23 AAK1 PDPK1 STXBP2 RPL19 RPL14 ACTR2 SYPL1 PCBP2 RAB4A RHOA RPL38 ACTG1 RPS15 TUFM RAC1 PHB2 RPL24 ABHD17A FCGR2B MT-ND2 DNM2 PRKCB RPS21 PFN1 GSK3B GNAI2 NDUFS7 RPS6KA1 CORO1A USP8 VAMP4 VCP APP PSMA3 SPTBN1 RABAC1 RPS27 CAPZB STX10 PPP1CC RAB11B ATP1A1 PPP1CA MPST SHARPIN STX11 RAB3GAP1 ABI1 AKAP9 CORO1C UBE2L3 RPL22
acute_cd4	8	timen	C5_GO_BP	GOBP_INTERFERON_GAMMA_MEDIATED_SIGNALING_PATHWAY	0.000175208	0.00998686	0.518848	-0.728453	-2.27613	14	PARP9 STAT1 SP100 NMI
acute_cd4	12	covid	C3_MIR_MIRDB	MIR651_3P	0.00017524	0.00744948	0.518848	0.371283	1.5928	251	KLF6 ADAR KMT2C SRSF1 KRAS DDX60L HOOK3 TSHZ2 RAPGEF6 CLEC2D CCNT2 SF1 CNOT6L PUM2 TMEM245 INO80D IDS ZNF451 SERINC5 PSMD4 RORA CPSF6 IPCEF1 RIF1 N4BP1 DDX17 HNRNPA2B1 MRPS25 SOAT1 UBQLN2 TMF1 SRSF3 ZBTB20 CBL ANKRD10 KDM5A DNAJA3 FBXO21 TAF2 NGRN AFF1 NCOA2 AP3M2 TNPO1 TPM4 EIF4EBP2 TMEM154 MAP3K2 CPT1A DDX46 SENP7 AKT3 EPM2AIP1 HECTD1 FOXO1 RAB8B SSH2 AAK1 LMBR1 MAP4K4 GATAD2B TAGAP CD164 RBPJ AAGAB ARPP19 CAMK4 USP8 IKZF3 AZI2 DPP8 TBCB N4BP2 GPBP1L1 PARP11 GATAD2A RERE NSF ARIH1 WAPL MDM4 ETNK1 TRAK2 PATL1 RNGTT MED13L CDC42EP3 LEF1 AFTPH LRRC8C NCK2 ARID1A AMMECR1 SEC23A PIK3C2A ASH1L CDK6 RIC3 EHD4 BLCAP VPS53 MTMR3 RC3H1 RIPOR2 UTY GSK3B LPP NABP1 EIF3J RAB24 RASGRP1 APLP2 SUPT5H ATXN3 NFAT5 SREK1 DLG1 FAM126B SSU72 NHLRC3
acute_myeloid	15	sex_n	C7_VAX	GARCIA_PINERES_PBMC_HPV_16_L1_VLP_AGE_18_25YO_STIMULATED_VS_UNSTIMULATED_0DY_VACCINATION_INDEPENDENT_UP	0.000175279	0.00500427	0.518848	-0.474357	-2.04426	41	IFI27 LY6E IFI6 HSPB1 DUSP6 ISG15 NAMPT BST2 IRF7 ADGRE5 MNDA TYMP IFITM3 PSMB9 TNFSF10 IFITM1
acute_bcell	5	covid	C5_GO_MF	GOMF_ANTIGEN_BINDING	0.000175713	0.0806525	0.518848	0.497947	1.55895	83	IGKV3-15 IGKV3-20 IGLV3-1 IGHV4-39 IGLV1-47 IGLV2-23 IGLV2-14 IGKV2-30 IGLV3-21 IGHV1-18 IGHV5-51 IGLV2-8 HLA-DRB5 IGLV1-44 TAP1 HLA-A IGLC2 IGHV3-15 IGHV4-59 IGLV3-25 IGLV6-57 IGKV1-16 IGHV3-23 IGLV1-51 IGHG2 IGKV1-39 IGLV3-19 HLA-F IGKV1D-39
acute_bcell	6	timen	C5_GO_CC	GOCC_SECRETORY_VESICLE	0.000175713	0.0109946	0.518848	-0.412231	-1.36003	293	BST2 HSPA8 DYNLL1 HSPD1 STX7 PTPN6 CD53 S100A11 NAPSA S100A8 SELL COPS5 OSTF1 PA2G4 XRCC5 PLAC8 SOD1 CYBA PSMD13 GM2A TBC1D10C CYBB PYCARD VCP CD38 CLTA ARPC5 RAB14 TMEM179B LGALS3BP BIN1 RAB8A JUP METTL7A TRAPPC1 CAP1 RNASET2 PTPRC PSMA5 ARHGAP9 SLIRP FLOT2 FAM3C XRCC6 HVCN1 PRCP SYTL1 GSDMD SRI CAT PSMB1 ATP6V0D1 ANXA2 PGAM1 CAPN1 RAB5B TUBB PKM PDAP1 B2M KPNB1 HSP90AB1 ATP6AP2 ERP44 SRGN VDAC2 ALOX5 HSP90AA1 VAMP8 PPIE PSMD2 PSMC2 PSMD1 TMED9 GDI2 HLA-B HMGB1 CTSS GOLGA7 CPNE1 HLA-C VTI1B RAP1B APEH SYPL1 DERA ACAA1 GRN SERPINB1 RHOA ARMC8 SURF4 SPTAN1 PFKL TCIRG1 CNN2 VPS13C RAB11B MLEC DBNL TCP1 PAK2 RAP1A PNP GMFG GCA ACTN4 CSTB AP1M1 PSMD3 HMOX2 LAMTOR2 DYNC1LI1 DDOST MVP PSMC3 CPNE3 MIF AGPAT2 PSMB7 TRAPPC4 RAB7A TSPAN14 TMBIM1 TEX264 MYH9 TMSB4X RAC1 LYZ S100A12 CD9 UBR4 CCT8 FGR MAGED2 IMPDH2 DOK3 ADA2 STX10 GUSB STK10 LAMP1 ALDOA LAIR1 TOLLIP DTNBP1 EBAG9 RAB24 CDK13
acute_cd4	12	acuity_maxn	C3_MIR_MIRDB	MIR6124	0.000175713	0.138682	0.518848	-0.442895	-1.46655	131	PTBP3 FOXN3 STAT1 BAZ2A KLF12 RIPOR2 TNFSF10 RORA TUBA1B EDEM3 ZFP36L1 KAT6A INO80D HNRNPA2B1 ASH1L OPA1 PAG1 BRWD1 UBE4A ZBTB20 POU2F2 DENND1B ZMYM2 TMEM248 GIT2 LCOR AFF4 RSBN1L CLINT1 TAF11 B4GALT1 AAK1 EIF2A NSD1 ANKRD17 NSL1 ETFA HOOK3 ABLIM1 CNOT6L KIF5B KPNA1 MKRN1 SF1 MORC3 TUT4 GLS FOXP1 MAP3K2 IRF2 SLC39A10 STX16 CEP350 VPS36 BAG5
acute_cd8	1	timen	C5_GO_CC	GOCC_NUCLEAR_PROTEIN_CONTAINING_COMPLEX	0.000175713	0.0149002	0.518848	-0.355131	-1.18541	1010	MX2 STAT1 ASCL2 PAGR1 CHMP5 ADAR RRP7A CHMP7 MCM3 HNRNPF SNUPN STAT2 IRF9 BATF ZNFX1 EXOSC8 IMP3 SUPT4H1 ACTL6A RPA3 CETN3 GPKOW UTP6 TRIM28 HSPA8 PYGO2 ING4 PCID2 NOLC1 ACTR6 PCNA SUPT20H EIF4A3 MED31 COPS5 RUVBL1 EXOSC1 FANCA MED11 THOC3 THRAP3 DNTTIP1 DPF2 UCHL5 MED7 MSL3 POLR3K BUB3 ATF1 JADE2 PDCD7 STAG2 CDK4 BRD8 PPIE ASXL2 NUP62 PPWD1 EXOSC5 HNRNPAB IVNS1ABP XPC SSRP1 POLR2H SF3B3 DPY30 PPIL1 MED8 ACD LEO1 RBBP5 DKC1 PRIM1 DDX21 MED16 STAT4 RANGAP1 THOC2 NFIL3 RPA2 SSU72 TPR CDC16 SNRPD3 MED29 MCM7 NFE2L2 PRIM2 PLRG1 VPS72 MLLT3 CFDP1 SNRNP40 ANAPC2 SF3A3 INO80C KAT8 HEXIM1 PRPF3 ICE2 TINF2 MSH6 RING1 MFAP1 EXOSC3 PTGES3 CXXC1 MCM5 GATAD2B STAT6 NOP10 KPNB1 HDAC2 MEAF6 SGF29 SMARCA4 TSEN34 CTR9 NFATC2 NR1H2 CCNK POLR2A RAN PARP11 PRPF6 RANBP2 INTS14 SS18 DRAP1 CWC22 SMARCA5 CPSF3 AQR GTF2H5 HNRNPH3 CREB1 FANCL GTF2F2 NUP93 INIP NBN MED20 CSTF2T TRIP4 CHTOP LSM10 FANCF COPS8 TAF3 PCGF6 POLR2K MAX BOD1 BAZ1A NXF1 MED13 SUGP1 SUDS3 YEATS2 SUPT6H BAZ1B ESS2 POLR3D DDX23 HNRNPA3 GTF2A1 INO80E INTS11 KMT2B COPS6 APOBEC3G TAF6 SINHCAF POLD3 ATRIP WDR3 BCL11B SUV39H1 DDX5 ACTR8 MED12 MED27 ICE1 CDC73 CPSF2 NUP205 PPIL3 PAF1 PRPF19 TOPBP1 RXRB TFPT SNRNP70 RNF2 RELA CREM ABRAXAS2 RPP30 KAT2A TAF5 TAF12 NOP14 SMC1A RBM28 SIRT2 ZNF830 XRCC5 ORC5 TCF7L2 POLR2F MAD1L1 SMARCB1 RNF113A PHF14 SUPT16H RAD51B RAD9A EXOSC4 LMO4 BUD13 RFX5 AAAS LSM6 MTA2 NCOA1 ATF6 MSH2 SF3B4 SNRPN AFF1 CREB3 TAF2 ERCC4 RANBP3 DDX41 INTS5 PSMC5 XAB2 ZRSR2 SMARCC2 UBA2 CHMP2B TLE3 UBAP2L TAF7 MED28 APOBEC3F LAT PRPF38A SMC3 PHF20L1 MAGOHB CHD4 RAD51C INTS4 NFYB HNRNPA2B1 ZC3H8 WAC CHMP1A SUZ12 WDR12 DEK BOD1L1 ARFGEF1 BARD1 PCF11 PRPF38B DROSHA NELFA GNL3L THOC5 GTF2H2 FANCB TADA1 CDC27 PES1 IPO5 INTS6L KMT2C WDR36 CLNS1A SNRNP48 NFE2L1 ADNP LAS1L RAD50 NOC4L POP1 ZC3H3 LUC7L NUP160 CSNK2A1 PRPF4 ZCCHC8 NABP1 JADE1 NIPBL TERF1 SMNDC1 TCF12 NCOA6 NCL LRWD1 CWF19L2 HDAC6 HTATSF1 CDC40 CTNNB1 API5 NUP188 ATR TLE4 SRCAP UTP4 ARID1A LUC7L2 ERCC5 CDC5L LIG3 GTF2F1 POLD4 COPS4 EP400 MCM6 POLR3C CWF19L1 GEMIN5 CDC23 COPS7B NAT10 MNAT1 WDR61 MLH1 SNRPG ELOF1 RBM41 ARNTL FANCG KMT2D CDC26 TTI1 HNRNPR INTS12 RAD51D CDK6 THOC1 TRA2A KAT2B PPP1R8 XPO7 POLD1 INTS10 MGA MCRS1 POLR2D NVL PRKRIP1 ORC3 EXOSC10 MORF4L2 COPS7A IPO7 MIS12 MCM3AP SF3A2 BAP1 MED19 GEMIN4 RBMX2 DGCR8 ANAPC4 POM121C NELFCD XBP1 ZMAT2 TFIP11 DHX15 MAP3K7 MSL1 TRERF1 USP39 INTS7 PRPF40A POT1 MRE11 BAHD1 WDR82 KAT5 TAF1B BCL9L ELP2 ENY2 SNRNP35 GRB2 NUP85 TERF2 RAE1 EXOSC2 MEN1 CLOCK CSTF2 NUP43 POM121 NUP88 TAF1D ARID2 GPATCH1 THOC6 INTS8 PELP1 ZMAT5 GAR1 LDB1 TGS1 MED18 MPHOSPH10 CTNNBL1 CD2BP2 NCOR1 RUVBL2 POLR2I PRMT5 WWOX SART1 FIP1L1 DSN1 NONO RARA PRPF31 BCOR E2F4 LIN52 JUNB CCNC RERE RCOR3 IMP4 SNRNP200 KAT6B SAP130 POLR1C NOL11 POU2F1 GTF2H3 INTS13
acute_cd8	5	acuity_maxn	C5_GO_CC	GOCC_ANCHORING_JUNCTION	0.000175713	0.0424348	0.518848	-0.362339	-1.26797	367	CNN2 TPM4 ACTG1 CD46 APBB1IP YWHAQ RAP2B CORO1B LAT HSPA8 PLEC WAS CAT THEMIS IGF2R ANXA5 LCP1 ITGA4 EVL ADAM15 PIKFYVE SH3BP1 ADD3 FERMT3 ERBIN PPP1CA ACTR3 ARHGEF2 WDR1 ITGB7 ITK TMOD3 ACTN4 LIMS1 TLN1 ACTR2 LASP1 ANXA1 MAPK1 UBA1 PPP1R9B MDC1 CTNNB1 ACTB ASH1L EIF4G2 VASP TES RHOG TCHP ZYX CSK GIT2 SVIL JAML HSPB1 PPP3CA ARPC5 EZR PDLIM1 S100A11 VIM HSPA9 PIP5K1A SCARB2 CTNNA1 FLNB PTPRC STX16 CDK4 PNN VEZT CD2 MAPRE1 PPP1R12A PTPN6 PXN SMAD7 IQGAP1 PPIA RAC1 FLOT2 P4HB GDI2 PIK3CA LAP3 SKAP1 PECAM1 CAP1 CAPN1 SNAP23 ITGB1 IRF2 DNM2 PAK2 PPP1CB MPP7 AHNAK DCAF6 ITGB2 AJM1 ADD1 VAPA RPS14 ARHGAP17 ARPC3 NPM1 YWHAG CD2AP ANXA6 VCL CD81 CYTH1 ILK RPS5 RPL3 SORBS3 SNTB1 FLOT1 RDX GNB2 HYOU1 RSU1 SYNE2 RPL9 HEG1 ANXA2 PPP1CC PHLDB2 MSN IL16 LPXN PKN2 RAP1B TBCD MAP2K2 RANGRF RPL27 YBX3 PDZD11 ANK3 CYTH2 PALLD HNRNPK RPL5 SRP68 DLG1 RPLP2 ARPC5L ARPC1B YWHAE PTPRM TJAP1 RHOA BMPR2 NME2 PRKCD NF2 CLASP2 LPP RPS17 RPS15 RALA NCSTN MAPK3 LCP2 RPL10A BSG RAB10 HSP90B1 FLII
acute_myeloid	10	timen	C3_TFT_GTRD	PPARGC1A_TARGET_GENES	0.000175713	0.0387448	0.518848	-0.472641	-1.68511	63	HSPA1A DNAJA1 HSPH1 AHSA1 FKBP4 HSPD1 CHORDC1 HSPE1 CCND3 MRPL18 STIP1 HSPA8 CACYBP HSP90AB1 CCT3 CKS2 BST2 HIKESHI MGST2 SHC1 HSPA1B COMMD1 ALAS1 HSP90AA1 MTFR1L MRPS6 UBQLN1
acute_myeloid	11	covid	C3_TFT_GTRD	HOXA2_TARGET_GENES	0.000175713	0.0394477	0.518848	0.333342	1.31867	1111	OASL STAT1 SPATS2L NT5C3A RABGAP1L GBP1 SAMD4A SP110 NMI NCOA7 RTCB N4BP1 SSB CBR1 MRPL1 ADAR PARP11 COMMD4 ARMH3 C1GALT1C1 CHST12 CCDC90B TAF1B PNPT1 PSMD6 AK2 CMTR1 FBXO28 IFI27L2 PPP2R2A AASDHPPT PPP2CA METTL14 NDUFA9 SEC24D MRPS30 SLU7 EXOSC9 BET1 TM9SF4 SF3B4 ZC3HAV1 GLMP UTP23 RABGGTB ARF4 PSMD14 RPE DNAJB12 SUB1 RBM22 TSEN15 PIP4K2C YJU2 NUDC BIN3 IFT57 BBX MTMR9 GCLC PRRC1 TMBIM6 ZNF24 LTN1 TMX1 PSMA4 SMARCA2 TUBA1B MR1 GTF2B NOSIP CDK8 ACYP1 PPIB ADD3 VPS37B OPTN VTA1 SEC23IP DUSP11 KRR1 YEATS4 TSR2 DHRS7B CSTF2T BLZF1 HMGXB4 LEMD3 ALG1 VCPKMT LRRC8D PHACTR4 ANXA2 DCTN4 WHAMM ABHD3 PDCD7 AGPS DDX1 COG5 DCP1B COG3 TMED9 AGGF1 KIFAP3 LRRC47 PSMB5 PANK2 WDR77 TMEM41B TFG RUVBL1 ATG5 ZBTB43 TSG101 CERS6 MRPS35 MICU2 MYL12A DLD GMFB NAGPA ACADM FARSA BORCS5 SIKE1 NAMPT SMIM10L1 HMGCR GTF2F2 SZRD1 NDUFAF4 GOSR1 TXNDC9 RPF1 SRSF10 TMEM268 FMC1 NPRL2 SLC35B1 RPS6KC1 PFDN1 MLH1 ZMYND8 SLC38A1 HIF1A ERH MRPL53 DNTTIP2 ATP6V1C1 DYNC1LI2 MAPK6 GMNN LMAN2 EMC7 RLIM NUP54 COMMD2 TDP2 WDR36 ATF7IP SLC35C2 KCTD6 NDUFC2 DCP2 SELENOT ETNK1 TAF13 COPS2 BRCA2 LACTB YTHDC1 PYROXD1 SPTY2D1 TGOLN2 SEC22B CARD6 SNRNP27 GIMAP2 RFT1 DBR1 BLOC1S4 HMGN5 RHBDD1 TIPRL DYNC1I2 WDR48 TMF1 KLHL28 RABGEF1 GCC2 CDC23 METTL2B MED27 FAM219B TERF1 CCDC25 ASTE1 TMEM167A DDX52 RBMXL1 UPF2 FYCO1 SMAGP PRDX1 DLGAP4 YEATS2 SNRPB2 STAMBPL1 TM2D2 BTN3A1 ARHGAP26 FIP1L1 SCAPER SRP19 OPA1 PPIL1 PDLIM5 ERI1 GSTO1 SPOP TIPIN MTERF1 PSMC1 NDUFA5 DBT USP16 EBLN3P ARL5A TK1 RBM41 SEC11C MALAT1 NUBP1 C1D TRMT112 PHF20L1 G3BP2 AP1M1 MCTS1 CCNJ PSD4 YIPF4 CWC22 LIN37 PGGT1B SLX4IP BCAS2 OPA3 ATF7 UBFD1 APOL3 PKM SERF2 COMMD5 IP6K2 RPN1 ANXA2R DCPS KLHL20 MFAP1 PEX2 GTF2A1 COG6 BACH1 PPP4R1 MRPL16 GALK2 EPS8 AHSA1 USP30 SCAND1 IMPDH1 LMBRD1 PRPF4B EED NDUFS4 GATB FKBP3 RNF20 MYCBP PIN4 RBM12B SCFD1 MRPL44 COPS5 HSPH1 KLF7 RAB33B SRD5A3 RIOK2 RAD50 CCDC174 SEC61A1 PDHB TCAIM TOGARAM1 C2orf69 ELOA NRDE2 TMEM59 GTPBP10 UQCRFS1 RBSN C6orf89 IFNAR1 TSPAN13 PPP4R3B LINC01588 GCFC2 ABCB8 RABGGTA DIAPH1 TMEM144 NUP58 UBE2B POLR3A LAPTM4A
acute_myeloid	14	acuity_maxn	C5_GO_CC	GOCC_RIBONUCLEOPROTEIN_COMPLEX	0.000175713	0.067474	0.518848	-0.369888	-1.33701	435	MRPL34 RBM3 CIRBP RSL1D1 SF1 EIF3D IMP3 RBMS1 SRA1 RPL36A CDC40 LSM4 PRPF38B SNRPD1 MRPL14 SNRNP25 NHP2 CPSF6 SNRPN EIF3I PIH1D1 MRPS16 EIF3M NCL VBP1 RPL21 RPL37A PABPC4 RPL15 SNRNP40 FRG1 MRPL20 RBM8A SF3A2 LUC7L2 HNRNPD MAGOH NPM1 AKAP17A SNU13 RPS26 MRPS35 SNRPE MRPL43 DAZAP1 UBA52 SF3B1 MRPS6 MRPL19 SNRPD2 KRI1 MRPS15 ACTB RPS29 MRPL36 CTNNBL1 EIF6 CELF1 MRPL17 MDN1 LSM6 MRPS18B SLBP EIF3L MRPS21 EIF2S1 SF3A3 VIM ZRSR2 RPLP0 DHX9 TGS1 MRPS34 PSMA6 RPL9 NOB1 PES1 RPSA AAR2 HNRNPM RPS18 EIF3A ADAR EEF2 GRSF1 RPS27 SNRPA1 SART1 RPLP2 EBNA1BP2 SNRPF USP39 RPL19 MRPL48 RPL4 DKC1 RPS14 TOP2B ZNHIT3 EIF3H RPS8 SF3B5 RPL13 MRPS12 LARP1 HNRNPA1 RPS27A SRP19 RPL7A SREK1 RBM42 RPS7 RRP7A RPL35 HNRNPK SRRM2 HSPA8 G3BP1 RPL12 RPL34 RPS3A EIF4A3 ZNF622 RPL3 NOP58 HNRNPF SYNCRIP HNRNPL PTGES3 LARP7 MRPL52 YBX1 RPL36 RPL6 SRSF2 SRP72 FBL SECISBP2L RPS2 RPL18A MTERF4 RPS11 RPL7L1 RPS19 MRPL40 RPL32 EIF2A PPIE SND1 POP7 TRA2A RPL14 CLNS1A RPS3 SMU1 RPL38 RPL41 HNRNPA2B1 RPL29 MRTO4 LSM3 RUVBL2 RPS27L ZMAT2 HSD17B10 HNRNPH1 MRPL32 CALR NOC2L NOLC1 RPL10 DCP2 NSA2 SNRPG RPL23A LUC7L RPS16 RPL22 MRPS14 PRPF6 RPS12 RPL10A MRPL33 SF3B4 MCRS1 RPS6 PRPF8 HEXIM1 RPLP1 RPL24 RPS4X RPL27 IMP4 ZCRB1 ACTN4 MRPL24 LAS1L UTP6 MTREX TAF9 MRPL41 TRA2B MRPS7 DDX17 LSM5 MRPL23 RPP30 SYF2 MRPL13 CBX5 LSM8 SNRPA MRPL47 LRPPRC MRPL11 MRPL18 LSM7 UPF2 IK LTV1 PRKDC LUC7L3 SNW1 NUFIP2 CCDC12 RPS21 UTP18 MRPL2 PSMA1 SSB EIF3F
acute_myeloid	2	covid	C5_GO_CC	GOCC_LATE_ENDOSOME	0.000175713	0.00401745	0.518848	0.321703	1.53775	194	VPS35 UVRAG RAB14 ARL8B TMEM59 SIGLEC1 RNF13 VTI1B RAB9A M6PR STX8 SCARB2 VPS16 HTT SDF4 VPS4B CHMP5 LDLR TSG101 CHMP1A YIPF1 HGS MITD1 TMEM30A TMEM230 VPS29 VPS37B LAMP2 RAB11A RILP UNC13D FIG4 DERL2 LAMTOR3 CTSL RAB27A LAPTM4A DYNC1LI2 SPPL2A VTA1 NBR1 IFITM3 PRKAR1A TMEM165 SNX14 RHOB CHMP2B KIDINS220 KCNQ1 MAP2K2 VPS11 MFSD12 VPS4A VPS39 YIPF2 CHMP2A STARD3NL OSBPL11 LRRK2 DDIT3 VPS36 SQSTM1 HLA-DMA SLC31A1 PIP4P1 PIKFYVE MR1 CHID1 RASGEF1B PLEKHM1 ANKRD13A LITAF ARL8A RAB7A VPS18 OSBPL9 STX7 DERL1 HSPA8 SLC31A2 MVB12A SNF8 CYB561A3 ECPAS HLA-DRB5 PLD3 RAP1A ANKRD13D
acute_cd4	1	timen	C3_MIR_MIRDB	MIR1250_3P	0.000175728	0.00467609	0.518848	0.409867	1.51267	212	CENPC DNAJB9 ISCA1 AMD1 EIF4B LIMS1 ARL4A ATP8A1 USP10 LRRFIP1 EML4 CREM RNF138 HOOK3 PUM2 CA5B PRDM1 C5orf24 POGZ PTBP3 FEM1B CDK6 CAMTA1 N4BP2 CAST SESN3 SFSWAP KPNA4 SRSF2 DNAJC27 PRKCB KLF12 NR3C1 SRSF10 G2E3 RPS6KB1 SLC36A4 TRIP11 ZC3H6 MCFD2 CCDC186 CCDC82 RC3H1 ZNF326 ERICH1 ANKRD44 CDC14A RSBN1 SLC38A2 SREK1 PDS5A SCAI RAB11A PTPN4 CCNC SMIM20 ZNF518B OSBPL8 UBA6 GNPAT TBC1D4 RIOK3 SLC16A7 RPAP2 HEATR1 ATE1 FAM117B ATL3 CLTC RAB4A KIF5B AKAP11 ST13 RERE DGKE VAMP4 ZDHHC20 IQGAP2 CHD9 SS18 TFDP2 LAMTOR3 INSIG1 TNKS PGM2L1 CTLA4 PICALM THAP2 GNG2 ZNF138 PCMTD1 GABPA
acute_myeloid	all	timen	C5_GO_MF	GOMF_PROTEIN_HOMODIMERIZATION_ACTIVITY	0.000175728	0.00729691	0.518848	-0.362608	-1.45019	482	HESX1 GIMAP7 GBP1 NLRC4 TRIM5 JUP TRIM22 GBP5 TRIM21 JCHAIN PML EXT1 BST2 GBP4 STAT1 S100P TRIM14 TAP1 DNTTIP1 IDH1 ZBTB16 TPM2 PTPRO GCA GBP3 RNF8 PEX11A HSPB1 ANG ADRB2 TRIM34 NOD1 STOM BCL2A1 TRIM27 BLM SNX1 SMCHD1 MSH2 SCARB2 KYNU TREX1 TRIM68 NFS1 CGAS MGAT2 HSP90AA1 TRIM38 RPE S100A11 TYMP CPOX TRIM6 B2M RRAGA PDCD10 SLC11A1 MYOM1 CBY1 SRGAP2 TLR9 TERF2 PEX11B GBP2 TDG LILRB2 ST3GAL2 PADI2 ZNF174 SNX6 SNX2 KNSTRN LILRB1 SHMT1 FXR2 DROSHA ACOX2 ABCG1 ST6GAL1 ZBTB38 TARS2 MMACHC F11R ABCD1 IMPA1 CIB2 COQ9 GALM MMAA CST7 GUCY2D TERF1 RABEP1 CEACAM1 IKBKB ADA2 BARD1 EEA1 LRRK2 SRGAP2C CRYM NUDT16 PTPA CISD2 IDE SP1 BNIP3 HSP90AB1 VPS4B GCH1 ZHX2 MSH6 IRF3 IL6R DARS2 ECE1 STAT3 TXN TPST1 IKBKG NUDT5 GLIPR2 DCK CCDC66 MKLN1 TSG101 NADK2 YARS2 THAP1 HLA-G ERCC5 ATF2 CYP2R1 SH3GLB1 RIPK1 MFSD1 EXD2 VAPB RABL3 CD247 JAML ALS2 GOLGA5 GEN1 MORC2 RRM2 HIF1AN CUBN SYNE1 CACYBP CALCOCO2 MAP3K5 HIP1 ZBTB7B TFRC MLX G6PD BCL2L1 ARNT DPY30 FICD DAPK3 RCHY1 CHUK PDCD6IP HSD17B4 GLB1 PHETA2 CANT1
acute_bcell	4	sex_n	C5_GO_MF	GOMF_ANTIGEN_BINDING	0.00017574	0.0941966	0.518848	-0.485449	-1.91427	92	IGLV2-14 IGLV2-11 IGLV1-44 IGHV2-5 IGLC3 IGHV4-59 IGLV6-57 IGHV3-7 IGHV3-30 IGHM IGHV4-39 IGKV4-1 IGLC2 IGHV5-51 IGLV1-47 IGKV3-15 IGKV1-16 IGHV3-48 IGKV1D-39 IGHV6-1 IGLV1-51 IGKV1-17 IGHG2 IGLV2-8 IGKV1-39 ITGA4 IGHV4-34 IGLL5 IGLV7-43 TAP1 TRBC2 HLA-DRB1
acute_cd8	10	timen	C3_TFT_GTRD	GTF2E2_TARGET_GENES	0.000175762	0.0174884	0.518848	0.311969	1.65834	130	PPP1R15A NFKBIZ RPL4 DUSP1 FTH1 SRSF2 EEF1A1 RPLP0 RPS9 RPS8 STK17B RPS6 GADD45B RPLP1 RPL10 RPL37 DDX6 RPS12 SRSF7 RPS26 RPS28 MCL1 CCNL1 DDIT4 TUBB4B C12orf57 FUS TIMM17A RPL36A RACK1 SUPT7L EIF4A1 CDC42 AMD1 SRP72 SFPQ RPL17 RPL12 CALM1 RPL41
acute_myeloid	13	acuity_maxn	C5_GO_CC	GOCC_POLYSOME	0.000175845	0.00213328	0.518848	-0.547994	-1.79058	55	VBP1 RPS4Y1 BTF3 RPL10A RPS4X EEF2 RPS6 EIF3H EIF2AK4 RPL6 PSMA6 RPL11 FXR1 RPL30 RPL7A PSMA1 RPS23 RPS3 RPL32 RPS29 RPL18A RPL19 RPL18 RPL24 RPL8 RPL36A RPL41
acute_bcell	9	acuity_maxn	C5_GO_CC	GOCC_RIBOSOMAL_SUBUNIT	0.000175889	0.0184567	0.518848	-0.4686	-1.51654	118	RPS26 RPL27 RPS14 RPS4Y1 RPS27L RPL38 EIF2A RPS20 RPS8 RPL32 RPL35A RPL36 RPLP2 RPL41 RPSA RPL24 RPL9 MRPL54 RPS12 MRPL11 RPS13 RPL31 RPS29 RPL10A RPS25 RPS18 RPL30 RPL15 RPL21 MRPS34 RPL12 RPL29 RACK1 MRPS6 RPS27 RPS9 RPL4 RPL27A RPS11 MRPS18B RPS3 MTERF4 RPS7 MRPS7 RPL8 RPS3A MRPL43 RPS27A RPL34 RPS23 RPS28 RPS5 RPS15 RPL7A RPL11 RPL13 RPL3 RPL28 RPL19 RPL13A RPS10 MRPS21 RPL26 RPS4X RPL17 RPS24 MRPS16 RPL22 MRPL21 MRPL52 RPLP1 UBA52 RPS19 RPL23 RPS21 MRPL20 RPLP0 RPL39 RPS16 RPL37 RPS2 RPS6 RPL7 RPL10 RPS15A
acute_cd4	2	timen	C5_GO_CC	GOCC_CELL_SURFACE	0.000175889	0.00951756	0.518848	-0.411247	-1.43034	245	CX3CR1 BST2 IL7R SLAMF1 CD2 SPN CLEC2D BTN3A2 KLRD1 CD40LG SLAMF6 TRGV2 ANTXR2 FLOT1 CD58 TMEM123 LAG3 CD55 HSPD1 ADAM10 LMAN2 SLAMF7 BTN3A3 TIGIT TRGV9 PDCD1 TRGV10 CD48 TRGV8 RALA APMAP ATP5F1B HM13 CTLA4 TNFRSF1A TGFBR3 CD47 TRGC2 TRGV3 AAMP PHB ERP29 FCGR3A ADAM8 CD53 BTN3A1 FCN1 TRPV2 HLA-DPB1 FASLG ANXA5 HSP90AB1 SLC3A2 CD38 FAS TRGC1 RARA TRGV5 CD46 MR1 CTSB LY9 CD226 NRDC HLA-E ANXA2 VAMP4 TNFRSF14 RER1 HLA-B ANXA4 TSPAN14 FCRL3 TMEM102 HLA-F IL2RG PSEN1 PTPRC TYROBP HLA-C HLA-A CLPTM1 ITGB1 CCR5 ENOX2 ADAM17 IQGAP2 VAMP3 MYO18A MBP HMGB1 ABCA7 ITGAV SLC9A3 PDIA4 LRPAP1 CD8B CD27 B2M FCER1G CD84 LILRB1 STX4 CLCN3 DIP2A ECE1 CLSTN1 ITGA4 LRRC8A NPTN B4GALT1
acute_cd8	8	sex_n	C3_MIR_MIRDB	MIR510_3P	0.000175961	0.084693	0.518848	-0.451695	-1.51955	168	DDX3X RAD23B S1PR1 SENP7 RB1 CPT1A RPS6KA3 TSEN34 MED14 WDR26 IMPA1 PTP4A1 TTC39C ARF6 PAXBP1 PHC3 MYL6B ANKMY2 CDK6 MBNL2 KPNA6 SLC46A3 CREB1 MSI2 DPM1 RIF1 RABEP1 NMT2 PPP4R2 SHMT1 SEC63 CEBPZOS FMR1 ELF2 AAK1 IKZF2 ZNF148 MCTS1 ZBTB20 ELL2 PPP1CC STAM RABGAP1L SGMS1 BBX GPATCH2L ASB7 PHACTR2 ZDHHC21 ZNF652 CCT4 MZT1 TNPO3 USP24 NMI KHDRBS1 VCPIP1 ZC3H6
acute_cd8	13	timen	C7_VAX	ERWIN_COHEN_BLOOD_TC_83_AGE_23_48YO_VACCINATED_VS_CONTROL_2DY_UP	0.000176122	0.00182526	0.518848	-0.479666	-1.91403	61	RNF213 MX2 TNFSF10 IFIT2 DDX58 OAS3 IFIT1 RSAD2 MX1 IFI16 SAMD9L IRF7 LGALS9 GBP1 ISG15 BST2 EPSTI1 SP140 FBXO6 STAT2 PARP9 MT2A ISG20 DDX60 RTP4 DDX60L LY6E XAF1
acute_myeloid	1	acuity_maxn	C5_GO_BP	GOBP_AMYLOID_BETA_CLEARANCE	0.000176163	0.0325573	0.518848	0.575291	2.23755	26	CLU MARCO CD36 IFNGR1 LDLR CLTC CYP51A1 RAB11A
acute_bcell	8	timen	C3_TFT_GTRD	PSMB5_TARGET_GENES	0.000176205	0.00896444	0.518848	0.431322	1.77118	127	PPP1R15A PMAIP1 RPL3 CD44 EIF1 SLC25A3 ACTG1 SLC2A3 DUSP1 CYCS CCNL1 ZFAS1 SNHG9 RPS20 EEF2 DDX3X RPS26 GAPDH TUBA1A RPSA RPL10A RPS9 EEF1A1 PABPC1 CIRBP RPL10 SRSF2 RBMX GTF2B RPLP0 RPS12 MKNK2 SRSF3 UBC AHNAK NPM1 IER5 RPS2 CFL1 NFKBIZ RCC1 RPS28
acute_cd4	8	timen	C3_MIR_MIRDB	MIR7_2_3P	0.000176242	0.0656256	0.518848	0.420923	1.4986	231	MGAT4A BNIP2 PELI1 PAIP2 PTP4A1 PNRC1 CDC42SE2 RNF19A OLA1 KLF3 MAPK1IP1L N4BP2L1 BZW1 CBLL1 ELF1 CSRNP1 RNF139 ITGA4 ABHD13 PRELID3B PTAR1 RNF138 GOLGA7 PDE4D NAP1L1 PFDN4 NELL2 SESN3 NFE2L2 OXNAD1 TMX4 NUCKS1 IFT57 ZMYM2 FXR1 ZBTB20 CNOT7 WIPF1 NIPBL PRKAR1A PHF20L1 ANK3 PHC3 NUP58 TMED2 GMFB MPC1 HOOK3 ARHGAP5 UFM1 CCSER2 SREK1IP1 SF3B1 SENP7 RWDD3 SETD2 ELOC CTDSPL2 NFATC1 MTDH PPHLN1 JADE1 ZCRB1 SMNDC1 DDX6 TOPORS CMPK1 BCAP29 AFF4 AZIN1 MSL3 EID1 TOR1AIP1 UBE2E1 SLC25A24 MBNL2 ADA2 CDC27 SEC14L1 HERC2 SMIM14 SLC39A8 ACYP2 VPS26A NAA15 FNIP1 TM9SF2 PDE3B RAB18 LRRC58 EPS15 CREBBP STX16 PPP4R3A MYSM1 RAB2A ZMYM5 BCLAF1 TGFBR3 MTSS1 KLF12 CDC73 ZFX ACTR10 SEL1L SMARCA2 HNRNPA3 KDM4C COPB1
acute_cd8	3	timen	C5_HPO	HP_VASCULAR_CALCIFICATION	0.000176358	0.0178425	0.518848	-0.71303	-1.8397	18	STAT1 IFIH1 ADAR TREX1 RNASEH2A GBA RNASEH2C LDLRAP1 SAMHD1 RNASEH2B
acute_bcell	5	covid	C5_HPO	HP_NORMOCHROMIC_ANEMIA	0.000176448	0.00874494	0.518848	-0.409416	-2.21923	30	RPL27 RPS7 RPS10 RPL26 RPL15 RPL18 TPI1 RPS19 RPS15A RPL5 RPL35 RPS27 RPS28 RPL11 RPS29 RPL35A
acute_myeloid	8	acuity_maxn	C5_GO_BP	GOBP_MITOCHONDRIAL_ELECTRON_TRANSPORT_CYTOCHROME_C_TO_OXYGEN	0.000176455	0.0738368	0.518848	0.678075	2.4437	11	MT-CO2 CYCS MT-CO1 COX6A1 COX5B COX7A2L COX4I1 COX5A MT-CO3 COX7C
acute_myeloid	9	timen	BTM_MODULES	enriched in activated dendritic cells/monocytes (M64)	0.00017652	0.0023536	0.518848	0.704809	1.91696	15	G0S2 NINJ1 ANPEP TNFAIP2 SOD2 DRAM1 SLC15A3
acute_cd8	6	timen	C3_MIR_MIRDB	MIR548AO_5P_MIR548AX	0.000176587	0.392552	0.518848	-0.444405	-1.84377	106	RSAD2 CMPK2 EOMES FANCL LPCAT1 TGFBR1 JAK2 SSH1 NIPBL MKLN1 RBM26 GIGYF2 ASF1A SFMBT2 FAM13B TRMT13 EIF5 TOX JAGN1 DDX18 MAT2B BRCA2 B2M REV3L XPO1 FBXO38 TAOK3 ZNF765 RAB8B ANKRD40 PRIMPOL C10orf88
acute_myeloid	6	acuity_maxn	C5_GO_CC	GOCC_LUMENAL_SIDE_OF_MEMBRANE	0.000176613	0.00375955	0.518848	-0.579183	-2.16458	26	HLA-DQB1 HLA-DQA1 HLA-DPB1 HLA-F HLA-DPA1 HLA-DRA CD74 HLA-E HLA-DRB5 HLA-A DNAJC19 HLA-DQA2 HLA-DRB1 CTSA
acute_myeloid	7	timen	BTM_MODULES	viral sensing & immunity; IRF2 targets network (II) (M111.1)	0.000176613	0.00167103	0.518848	-0.834993	-2.2188	10	ZBP1 DDX58 IFIT2 USP18 BST2 TAP1 TNFSF13B
acute_myeloid	13	covid	C5_GO_CC	GOCC_SECRETORY_GRANULE	0.000176663	0.00629193	0.518848	0.349001	1.53395	457	RNASE2 PLAC8 CLU SERPING1 LGALS3BP CTSA CTSD BST2 JUP GRN CLEC12A MNDA RETN S100A9 S100A8 CKAP4 CTSL ITGAM CYBB GM2A PSMC2 ATP6V1A LILRB2 TRAPPC1 MGST1 LAMP2 BST1 APLP2 IGF2R CREG1 ANXA2 CD14 PNP S100A12 CD300A LAIR1 SIRPB1 SELL S100A11 TMED10 FERMT3 GSDMD YPEL5 PRKCD BSG LAMTOR3 TCIRG1 CD68 ARHGAP9 CDK13 PSMD1 SLIRP HPSE TIMP1 B2M CTSS ASAH1 FABP5 TIMP2 SLC2A3 CALR STXBP3 HK3 CD63 SCCPDH SIGLEC14 SRGN PSMB7 CD46 DYNLT1 MAPK14 TLR2 FCER1G ATP6AP2 OSCAR ITGAL CD47 ATP11A CD36 IDH1 ATP6V1D PLAUR F5 NCKAP1L VCL CAPN1 ARSB PSMA5 PYCARD RAB14 HLA-B CD55 UBR4 ARHGAP45 GUSB CD58 DIAPH1
acute_cd4	10	timen	C5_HPO	HP_TRIPHALANGEAL_THUMB	0.000176701	0.0167866	0.518848	0.394223	2.13804	25	RPS29 RPS15A RPL27 RPL5 RPL15 RPS7 RPS10 RPL18 RPS28 RPL35A RPL11 RPS26 RPS19 RPL26 RPS27
acute_cd8	2	sex_n	C3_MIR_MIRDB	MIR200B_3P	0.000176868	0.0534469	0.518848	-0.37664	-1.67783	300	ZFX RAP2C EIF2B5 FAM8A1 SLC4A7 CRTAP HSPA13 SERINC1 OTUD4 STRADB BCL11B ADIPOR2 PTAR1 TRIM23 TMEM164 ZBTB10 CDK17 PRKACB CBX4 ZNF131 CNOT6 ETS1 SLC35E2B SESN3 ATP11C CRKL MBNL2 TENT4B PCMTD1 HNRNPD ATL2 ANKRD40 PPHLN1 PKD1 DNAJB9 RDX CYTH1 PICALM FEZ2 DUSP1 EVI5 PLXNC1 SEC23A NCK2 MPRIP DPY19L1 CSNK1G3 CBL GNAQ ZKSCAN8 PI4K2B ZEB1 SLC25A36 RASA2 CLIP1 MARF1 CEP85L CHN2 NUDT4 PPP1R9B S100PBP GIT2 COPS8 PHTF2 BAP1 PPP2R5E FBXO33 IER5 MAP4K5 PTBP3 ELMOD2 MAP4K3 RNF2 GOLGA7 WAPL ARL2BP SNX16 SLF2 CEP97 MINDY2 GLCCI1 PIK3CA ZMAT3 FOXN2 UBE2R2 NCOA2 THAP2 ATXN1 MSN RIC1
acute_myeloid	10	acuity_maxn	BTM_MODULES	regulation of antigen presentation and immune response (M5.0)	0.000176899	0.00199895	0.518848	-0.546007	-1.8448	51	HLA-DQA1 DUSP6 HLA-DPB1 HLA-DQB1 HLA-DPA1 MEF2C HLA-DRA HLA-DMA CD4 HLA-DMB HLA-DRB1
acute_myeloid	15	age_n	C5_HPO	HP_ABNORMAL_CSF_PROTEIN_LEVEL	0.000176936	0.0117368	0.518848	0.755008	1.96684	13	MT-CO3 MT-CO2 HLA-DQB1 MT-CO1 MT-ND4 HLA-DRB1 MT-ND1
acute_bcell	5	acuity_maxn	HALLMARK	HALLMARK_INTERFERON_GAMMA_RESPONSE	0.000176943	0.00135657	0.518848	0.406329	1.79884	117	CD69 ARL4A PSME2 ISG20 NFKBIA BTG1 IFI30 PELI1 ST8SIA4 MVP ISG15 HIF1A TXNIP IRF1 STAT1 IFITM2 IRF7 PDE4B NUP93 PARP14 IRF8 NAMPT STAT3 CDKN1A IRF9 ARID5B RIPK2 TAP1
acute_cd4	12	timen	C5_GO_CC	GOCC_NEURON_TO_NEURON_SYNAPSE	0.000176986	0.0037462	0.518848	0.473171	1.89471	70	RPS14 RPS3 RPLP0 RPS18 RPS19 RPS13 PCBP2 RPL38 EIF3A RPL6 RNF19A RPS27 RPL8 RPL7 PHB2 RPL30 YWHAZ RPS25 PRNP FXR1 RPL14 ARF1
acute_cd4	2	timen	C3_TFT_GTRD	PPARGC1A_TARGET_GENES	0.000177015	0.0260802	0.518848	-0.532108	-1.7108	68	BST2 STIP1 FKBP4 HSPH1 CRYZ CCT3 HSPA1A MRPS6 MRPL18 DNAJA1 HSPD1 CHORDC1 HIKESHI HSPA8 HSPE1 AHSA1 PTGES3 BISPR MRPL15 HSP90AB1 TCP1 HSP90AA1 CCND3 RAB5IF CKS1B
acute_bcell	3	sex_n	C5_GO_CC	GOCC_POLYSOME	0.000177025	0.063729	0.518848	0.649894	2.13861	44	RPS4Y1 VIM CALR DHX9 VBP1 FXR1 RWDD1 PSMA6
acute_cd4	1	covid	C5_HPO	HP_CLEFT_SOFT_PALATE	0.000177047	0.0126049	0.518848	-0.47432	-1.787	77	PTDSS1 RPL27 RPS17 RPS10 TGIF1 RPS7 ADA2 RPL26 RPL5 DDX3X RPS15A ATP6V1B2 SMC1A RPS19 RPL18 RPS20 RPL15 SLC39A13 PPP1CB RPS23 STAG2 POMT1 SHMT2 RPL11 SNRPN RPS28 RPL35A RPL31 SMS RPL35
acute_bcell	8	covid	C3_TFT_GTRD	ZZZ3_TARGET_GENES	0.000177087	0.0312086	0.518848	-0.570884	-1.87712	51	RPL27 RPL10A RPL6 VPS51 RPS20 RPS3A RPS7 RPS2 RPL37 RAB18 PGK1 RPS14 RPS18 RPS3 NDUFB3 NSA2 TMEM18 RPS23 LAMTOR5 RPL37A RPL8 RPL24 RPL35A MFF
acute_bcell	4	covid	C5_HPO	HP_HYDROPS_FETALIS	0.000177096	0.00508728	0.518848	-0.4738	-1.94469	56	RPL27 RPS10 GYPC RPL26 PIEZO1 RPS7 HADHA UROS QRSL1 RPS19 RPL15 FLNB RPL18 RPS29 RPS20 RPL5 RPL35 RPS17 RPS15A RPS28 RPL31 UROD ASAH1 RPL35A ADA2 RPL11 ALG8 RPS26 RPS27
acute_cd4	5	covid	C5_HPO	HP_WEBBED_NECK	0.000177103	0.0146173	0.518848	-0.523302	-1.77596	57	ACTG1 RPS10 PPP1CB RPS20 RPL27 RPL5 KMT2A MAP2K1 RPS19 RPS27 RPL26 KIAA1109 RPL15 RPL18 RPS15A SHOC2 RPS7 RB1 ADA2 B3GAT3 MAPK1 NAA10 RPS26 TASP1 RAF1 RPL35A RPL31 RPL11
acute_bcell	all	sex_n	C5_HPO	HP_NON_OBSTRUCTIVE_AZOOSPERMIA	0.000177107	0.132697	0.518848	0.930255	2.29645	11	DDX3Y USP9Y KISS1R
acute_cd4	10	age_n	C5_GO_CC	GOCC_T_CELL_RECEPTOR_COMPLEX	0.000177109	0.0247522	0.518848	-0.562096	-1.98135	37	TRAC TRBV9 TRBV2 TRBV28 TRBC2 CD4 TRBV7-9 TRBV11-2 TRBV4-2 APBB1IP TRAV21 TRBV18 TRBV6-1 TRBV12-3 TRAV9-2 TRBV19 TRBV12-4 TRBV7-2 TRAV29DV5
acute_cd4	all	acuity_maxn	C5_HPO	HP_ABNORMAL_SALIVARY_GLAND_MORPHOLOGY	0.000177153	0.136275	0.518848	-0.75175	-1.84454	12	MSH2 NOD2 PLAG1
acute_myeloid	13	acuity_maxn	HALLMARK	HALLMARK_TNFA_SIGNALING_VIA_NFKB	0.000177161	0.00118951	0.518848	0.349249	1.70078	128	BCL2A1 IFNGR2 CEBPD SLC2A3 NINJ1 G0S2 IRS2 NAMPT TLR2 B4GALT5 MXD1 CEBPB NFIL3 SAT1 CDKN1A IER3 SOCS3 TIPARP PFKFB3 FOSB BCL3 SPHK1 FOSL2 HBEGF MAP3K8 DRAM1 MCL1 MAP2K3 TANK IER5 BCL6 TNIP2 DUSP1
acute_myeloid	1	timen	C5_GO_BP	GOBP_ANTIMICROBIAL_HUMORAL_IMMUNE_RESPONSE_MEDIATED_BY_ANTIMICROBIAL_PEPTIDE	0.000177161	0.0292168	0.518848	-0.450005	-2.20147	21	S100A9 S100A12 RNASE3 CXCL3 CAMP CXCL1 CXCL2 RPS19 ANG GAPDH ELANE PPBP CXCL8 RPL30 ROMO1 RNASE6 RPL39 HMGN2 GNLY
acute_myeloid	13	timen	C5_GO_MF	GOMF_RIBOSOMAL_SMALL_SUBUNIT_BINDING	0.000177222	0.006397	0.518848	0.747431	2.04766	14	EIF4B EIF1 NPM1 EIF4H NME1 DDX3X EIF1B ABCE1
acute_myeloid	15	sex_n	C5_GO_BP	GOBP_PEPTIDE_METABOLIC_PROCESS	0.000177308	0.0562282	0.518848	0.407023	1.55212	201	RPS4Y1 YBX1 RPS2 NCL RPL23 RPL10A EIF3H RPL5 TPP1 RPS18 RPL31 CIRBP RPS6 RPS7 EEF2 MRPS21 RPL10 EEF1A1 CLIC1 ZFP36L1 EIF6 RACK1 PPP1CA EIF3M RPL7A HM13 RPL15 RPL23A EIF4A1 GSTK1 RPS3 COA3 GAPDH RPLP0 EIF3G RPL12 RPL3 LTA4H IFNGR1 RPS23 NPM1 GSTP1 RPL19 RPS3A RPS8 PPP1R15A EIF1B ZNF385A RPL6 MTPN RPL32 RPS20 EIF3D RPL13A ATP6AP2 ZFP36L2 RPL8 SPCS1 CLU RTN4 RPL13 RPL4 RPSA RPS15 RPL18 EIF4E2 RPL29 RTN3 SPCS3 RPL14 RPL11 VIM EEF1B2 RPL22 TMED10 EIF2S2 EIF3L ZFP36 EIF5A TUFM RPS17 RPS27 MRPS34 MRPL28 EIF4A2 RPL35 PLXNB2 MRPS18C
acute_cd4	14	age_n	C3_MIR_MIRDB	MIR7109_5P	0.000177495	0.14181	0.518848	0.658629	1.99634	22	EIF4B DDX17 FAM120A MECP2 FKBP3 ZBTB7A ARRB2 ACTB
acute_myeloid	1	timen	C5_GO_MF	GOMF_AMINOPEPTIDASE_ACTIVITY	0.000177525	0.0185894	0.518848	0.543789	1.93805	26	TPP2 ANPEP DPP7 CTSH DNPEP DPP9 RNPEP XPNPEP1 ERAP2 LTA4H NPEPPS DPP8 XPNPEP3 BLMH METAP2 NPEPL1 LNPEP ERAP1 METAP1 RNPEPL1 NAALADL1
acute_myeloid	13	timen	C5_GO_MF	GOMF_UBIQUITIN_PROTEIN_TRANSFERASE_REGULATOR_ACTIVITY	0.000177715	0.006397	0.518848	0.784706	2.06218	12	RPL5 RPS7 RPL11 RPL23 AUP1 RPL37 RPS20
acute_cd4	all	timen	C5_GO_MF	GOMF_ADENYLYLTRANSFERASE_ACTIVITY	0.000177719	0.0113532	0.518848	-0.665168	-1.85933	25	OAS1 OAS3 OAS2 OASL PAPOLG TENT5A FLAD1 NMNAT1
acute_cd4	4	acuity_maxn	HALLMARK	HALLMARK_INTERFERON_GAMMA_RESPONSE	0.000177796	0.00298733	0.518848	0.339689	1.66968	135	SOCS3 ARID5B PELI1 CD69 STAT3 MVP PIM1 RIPK2 PTPN2 MTHFD2 IRF7 VAMP8 NAMPT XAF1 NFKBIA MYD88 RNF213 SOCS1 PDE4B IFIT1 IRF9 PTPN1 BTG1 IFITM2 CASP4 BST2 IFIT3 PSME1 IRF1 NMI LY6E ZBP1 ISG15
acute_bcell	7	sex_n	C3_MIR_MIRDB	MIR4652_3P	0.000177974	0.0532971	0.518848	-0.491723	-1.85939	78	ELF1 ZFX MEF2C MYC ZFR NPEPPS ALG13 U2SURP CYCS TCF4 LSM14A HERPUD2 RALGPS2 ZFP36L2 IKZF3 ETNK1 PDS5A NDEL1 TM9SF2 SELENOF USP34 RAB8B DIP2B NSRP1 PKN2 CNOT4 CREBRF MORC3 GOLT1B ING3 C17orf49 B4GALT1 DEK CCDC191 MORF4L2 GTF2I ZDHHC21 ENTPD1 GRK3 C9orf72 YY1
acute_bcell	all	covid	HALLMARK	HALLMARK_INFLAMMATORY_RESPONSE	0.000177981	0.0019664	0.518848	0.461899	1.54081	105	IFITM1 IRF7 EIF2AK2 NMI IL7R CDKN1A LY6E TNFSF10 BST2 LAMP3 TNFRSF1B RIPK2 ICAM1 NAMPT IL15RA EBI3 LTA LCP2 GCH1 CD70 RGS1 RTP4 CD69 TLR1 ATP2A2 RELA RGS16 NFKBIA PSEN1 RASGRP1 EMP3 IL6 ADRM1 IFNGR2 GNAI3 CD14 LCK
acute_bcell	12	age_n	C5_GO_MF	GOMF_PROTEIN_CONTAINING_COMPLEX_BINDING	0.000177981	0.0203343	0.518848	0.353763	1.3633	458	IGHG1 SYNE2 ITGA4 NEAT1 ISG15 VIM LCP1 RCC1 DDB2 MYH9 CORO1A TPR MAP3K13 PIK3R1 SPTAN1 SMC1A IQGAP2 SYNE1 PAFAH1B3 CAPZA1 TFRC RAC1 SNX1 ITGB7 CAPZA2 HNRNPC NAPA TMEM147 ADD3 FBL DNAJC2 SEC61A1 SSRP1 TMEM70 TPM4 CENPF CALR RC3H1 CD81 EZR HSPD1 HNRNPAB CCDC47 MBD2 NOLC1 CDKN1A EED TLN1 LTN1 ARPC2 NIPBL XRCC5 ACTB CHD4 MYO1G LASP1 ARPC5L GNAI2 HNRNPU GNB2 CBX5 PTPN1 MALSU1 GNAS ATR HSPA5 PTPN11 SNRPA PKM HDAC1 DDB1 CAPN2 COTL1 GNB1 NRAS POLDIP3 SLC9A3R1 ADRM1 SERBP1 PAFAH1B2 SUPT16H LGALS3 UBXN1 HSP90AA1 PLK1 TBC1D5 EPB41 RAD23B CDC20 PHIP ITGB1BP1 HSD17B12 SNRPB2 KRAS SRPRA VCP CTNNAL1 GLYR1 GTF2F1 HSPA8 PCNA PARK7 PRMT5 XPC PRPF31 PTEN ACTN4 SECISBP2 EIF2A ATP6V0D1 EZH2 RAD23A ZC3H18 IGF1 FERMT3 SNX3 ITGAL CORO1B BIRC2 UBE2S NDUFAF2 SRP68 SRRT FLNA C1QBP CDKN1B CORO1C EIF4A3 ITGAE CKAP5 PIK3R5 MTOR ITGB1 SPTBN1 RPN2 NPM1 ACD BAG6 EIF4H CFL1 YBX3 VPS28 MDM2 DBNL PFKP SMARCC2 EIF4B CD2BP2 RNF5 SGTA ETF1 MRPS27 SND1 SECISBP2L TAPBPL SMARCA5 ADD1 ARID1B STRAP NSF MSH6 MYO5A XRCC6 ANXA6 APOL2 KIFAP3 CABIN1 ABCE1 SNX2 DHX9 ZNHIT1 MTIF2 PPP1CC SNRPB DDX3X FYB1 SLC25A3 UTRN CRTAP NOC2L CDK5RAP2 HSP90AB1 GMFG YWHAE KHDRBS1 PPIH PPP1R9B CFLAR BICD1
acute_bcell	12	sex_n	C3_TFT_GTRD	JDP2_TARGET_GENES	0.000177981	0.0752858	0.518848	0.325201	1.32665	866	LDHA TSSC4 TPM4 MRPS33 SLC1A5 ISG15 STT3A MYH9 WDR43 CBX6 PWP1 P4HB OCIAD1 ACTB ARPC2 CHMP5 PHF19 COMMD8 TOP1 RASSF1 MRPL36 NELFE ENO1 CCT5 PSMD8 HM13 ZNF706 EID1 AMZ2 SPPL2A SLC35C2 OSTF1 PDLIM5 TPR DTYMK CDK11A GNAI3 VMA21 JUND EIF3K PPP6R1 CAPZB RAD23B SLC52A2 CHMP2A PRPF31 ATP5MC1 ATF7IP FBXW5 ERP29 DNAJA3 SLC3A2 MAD2L1 PIGT RPS6KB2 ILF3 DCTPP1 HSPE1 ACOT8 CHERP TRNT1 CTSD NDUFC1 PPP1R11 INPP5K TOR1AIP1 SRM CD2AP CANX UTP11 IST1 EIF2AK1 MRPL45 DBI ORMDL3 TMEM160 SLC25A32 MRPL14 TNFAIP3 MITD1 RBM42 SEC16A ZNF106 SDHB HAX1 DLEU2 AP2M1 NOP56 MAP4K1 UQCRC1 LRRC59 MTIF2 ATP2B1 ARF4 MRPL44 KHDRBS1 TBCA ERICH1 RSBN1L WDR18 ANAPC11 RAC1 NOLC1 SCAF4 GNAS DYNC1LI1 EDEM2 ABI1 KDM2A CIAO1 NOC4L PHPT1 SURF4 TMED9 DAD1 NKTR EXOSC5 ATP13A1 YIPF5 DKC1 NMT1 TMEM70 ARMC6 RAD21 GRB2 NUCB1 NBN RABIF ZMPSTE24 MVD GNL1 BTG2 ATF6B TMBIM6 TFAM EMC3 ELOC RAN U2AF2 SDR39U1 MAPKAPK5-AS1 SEC14L1 MRPS15 CNST NAA15 CCDC124 RCC1 TPD52L2 ARID4B TOPBP1 SUPT5H SQLE MCM7 COX6A1 YWHAH NDUFA3 RNF7 USP39 AHI1 PAPOLA AP3D1 NAA16 UBQLN1 POLR2H ENY2 C12orf75 SPEN EDEM1 ZNHIT1 DDX42 METAP1 TRMT6 CDK2AP2 FAF1 KIFAP3 SDE2 RNF126 ANKRD11 RANBP1 ZYX RANBP3 PELP1 MED29 CHMP2B ARL16 POLA2 NPRL2 SAFB2 HSP90AA1 MRPL49 EMC7 TRAP1 MED4 RRP7A TM9SF3 ILF3-DT ASNSD1 LAMP1 PTK2B IRF2 STAT1 GTF3A CCPG1 KXD1 USP10 EIF5 MORF4L1 YWHAB TTC3 SNRNP200 TLE4 RBM39 NIPA2 EIF5A PPP1CA MPHOSPH6 TGFB1 FRG1 DERL2 EMC6 RIOK3 GNB2 TSN TFG RMDN3 CDC27 MRPL55 COQ10B TRMT2A SEC22C ROCK1 CHORDC1 SNAPC5 HSPA8 EIF1 CPSF3 CABIN1 SKIV2L RFT1 SEC61A1 PARK7 UBTF NAMPT EIF2S2 PSMD3 IER2 MLF2 HSF1 STK17A HNRNPU PAPSS1 ING5 TRAPPC1 PEX16 SCNM1 HNRNPM MRPL17 EXOSC7 ADRM1 ABCE1 CHD8 DEDD2 NDUFAF8 CANT1 TIMM9 SPTAN1 CDK4 HSPD1 KIF22 SRSF2 VDAC3 TBCC SRSF1 PRKRIP1 RFXANK TFPT TPRKB PABPC1 SMAP1 UBA52 LIMD2 RAB1A SAFB INTS11 ALG5 USF1 ZFP36L1 RTN4 PSMA3 STX18 SPAG9 GTF2F2 CDS2 SF3B5 SUPT7L UBE2V2 TRIM28 NUMA1 TMEM50A SKA3 AFTPH MRPL24 BRIX1 NELFCD BIRC2 AAMP NPM1 SRPRA TUBG1 SNAP23 CIRBP GINS2 TOLLIP PPP1CB PREB EXOSC10 ATP2A2 MRPL57 RPL8 ATAD3A CD47 PPA1
acute_bcell	1	covid	HZ_COVID19	SARS-CoV 242 Literature-Associated Genes from Geneshot AutoRIF	0.000177981	0.00231789	0.518848	0.449362	1.46231	118	XAF1 IFITM1 IFITM2 IFITM3 IFNAR1 JAK1 VCP PPIB CAMK2D STAT3 COPB1 CD83 CCR7 ISG15 MX1 OAS1 NEDD8 KLF6 DDX5 CD69 ADAM10 COPB2 CD63 RELB DDIT3 STAT2 CTSB NFKBIA EPS15 IKBKB IL6 ITCH TFEB ADH5 HLA-A TBK1 EIF2AK4 STAT6 PARP1 CXCR4 CD19 PHB2 IRF7 BSG POMC MYD88 ATF6 SMG1 CASP8 EIF4E FCER2 ICAM2 APOBEC3G EEA1 GHITM
acute_bcell	1	covid	HZ_COVID19	SARS-Cov Top 200 Predicted Genes from Geneshot AutoRIF via GeneRIF Co-Occurrence Gene Similarity	0.000177981	0.00231789	0.518848	0.469618	1.4988	90	IFITM1 IFITM2 IFITM3 IFNAR1 IFI6 STAT3 ISG15 MX1 DDX3X PNISR LNPEP TNFRSF14 EIF2AK2 OAS1 STARD7 UBA7 ETS1 CSTB LUC7L3 RIOK3 ADAM10 SPI1 IRF8 STAT2 HERC5 IFNGR1 CTSB IKBKB TRIM26 CALCOCO2 TBK1 YWHAE SP3 GRINA CD9 IFI27 BCL2 CDKN1A AIMP1
acute_cd4	10	timen	C5_GO_CC	GOCC_RESPIRASOME	0.000177981	0.0205864	0.518848	-0.437054	-1.65942	75	NDUFA3 UQCR10 NDUFAB1 NDUFS8 SDHA UQCRC2 NDUFA5 NDUFB4 COX8A NDUFB11 NDUFS7 COX7A2L NDUFV2 COX7B COX6A1 NDUFB3 NDUFA4 NDUFB2 NDUFB1 NDUFC1 COX5B SDHD NDUFV1 NDUFS2 NDUFA12 UQCRC1 UQCR11 UQCRH NDUFA13 SDHB NDUFB7 NDUFB10 SURF1 NDUFB6 COA6 STMP1 MT-ND4L NDUFB5 NDUFA2 NDUFA10 NDUFA8 COX6B1 COX5A RAB5IF SDHC UQCRQ
acute_cd4	11	acuity_maxn	C5_GO_CC	GOCC_ACTIN_CYTOSKELETON	0.000177981	0.0654969	0.518848	-0.456525	-1.52485	121	WDR1 ARPC1B MYO1F HCLS1 MACF1 CORO1A FYB1 MTPN FERMT3 SLC9A3R1 ACTR2 RAC2 DHX9 WASF2 FGR ADD1 PXN PSTPIP1 TWF2 CDC42EP3 HNRNPK PARVG ZYX DBNL ILK ACTR3 CAPZA1 MED28 PRKCB COTL1 LPXN CAPZB ARPC5 MTSS1 CORO1B MYO1G KAT2B ACTG1 CNN2 CFL1 CAP1 ACTR1A ALDOA PPP1R9B DSTN ACTB MYO9B CAPN2 VASP LCP1 DDX58 ANXA1 MPRIP DYNLL2 FLNA GABARAP UTRN SPTAN1 MAEA TMOD3 FLOT2 TTC17 DCTN2 CAPZA2 IQGAP2 BIN2 LSP1 DCTN3 AHNAK ACTN4 ADAM8 HAX1
acute_cd8	1	timen	C5_GO_CC	GOCC_NUCLEAR_BODY	0.000177981	0.0149002	0.518848	-0.371872	-1.23142	626	ISG20 N4BP1 TRIM69 TRIM22 IFI16 SP100 SPOP TMEM179B PML IL16 XPO1 UNC45A SPN RNF34 USP28 MOCS2 NOLC1 POLK PCNA EIF4A3 AP5Z1 UQCC2 TRIM27 THOC3 THRAP3 MED7 PPIE PPWD1 SRPK1 AK6 ACD DKC1 DAXX SP140 TRIP12 ASCC1 THOC2 CCNL2 NSL1 RPA2 MORC3 SNRPD3 PLRG1 VPS72 SNRNP40 HSPA1A SF3A3 TRIM52 PRPF3 NPAT ICE2 TINF2 PPP1R10 RING1 NGRN LPXN CXXC1 RPAIN GATAD2B PAPOLG NOP10 CTR9 SHQ1 FLI1 PARP11 PRPF6 DNAJC11 RGS14 ZC3H18 ZNF638 CWC22 OSGEP KIF2A FANCL UBE2I ACIN1 NBN GEMIN6 PPIG CCNDBP1 TRIP4 SETX SQSTM1 SGO2 POLDIP3 MAPK14 CHTOP LSM10 XRRA1 SART3 MAX NXF1 PCBP1 NCOA2 SUDS3 MRPL36 HIKESHI BAZ1B PARP1 ATRX PTPN23 MAPK7 TRIM25 FAM118B DDX17 HMBOX1 RBM14 ICE1 ZBTB4 SRP54 MBD1 SRSF6 PRPF19 TARBP2 TOPBP1 ARRB1 SNRNP70 RNF2 C11orf54 THAP7 TP53 TAP2 LRCH4 ZNF830 EWSR1 TCF7L2 DHX36 FYTTD1 RNF113A GON4L NSMCE4A NAA15 NUDT9 SATB1 SIRT7 DCAF7 RBM4B SRSF4 RIF1 PHAX SCAF11 RCHY1 FMR1 SRSF7 DVL2 PRKAA1 GEMIN8 NOC3L HSF1 PRCC DDX39A CASP8AP2 GNL3 REXO4 TEPSIN DAPK3 DDX42 PYHIN1 SRSF8 METTL3 EPB41 DRG1 HNRNPA2B1 ZPR1 SNAPC5 ZC3H8 FBXL4 WAC SUZ12 CALCOCO2 GEMIN7 BARD1 CENPT APEX1 NELFA GTF2H2 KLHL20 TOP3A UBOX5 C11orf71 NBR1 PSMB7 PRPF4 MKNK2 ZCCHC8 JADE1 TERF1 SMNDC1 TCF12 RNF169 NAMPT CDC40 RBM10 API5 ATR SRCAP LUC7L2 ARIH1 RAF1 RAB8B HINFP CDC5L COPS4 PSKH1 EHMT2 EP400 PACSIN2 LSG1 TOLLIP RSRC1 ZBTB20 GEMIN5 KCTD13 LAGE3 ARNTL PARN CSNK1A1 BRD2 THOC1 ZBTB16 HAUS6 HEXIM2 SNAPC3 PPP1R8 TDG RBM4 POLR2D UBE2O ORC3 CNOT7 PPP4R3B NMNAT1 PIAS4 RPN2 NDUFS3 SF3A2 SCNM1 FAS GEMIN4 DGCR8 CENPO TFIP11 DHX15 NRDE2 GRK5 MSL1 SMC6 INTS7 HACE1 PRPF40A MRE11 MTOR SRSF11 RBM15B SH3BP5 TERF2 THAP1 CSTF2 NUP43 CLIC3 CDC14A OGG1 THOC6 GAR1 TGS1 ITGB1BP1 TRIP11 CD2BP2 AAGAB MBD4 NDUFB1 SART1 DSN1 PLAGL1 NONO ELF4 PTEN STK17A PRPF31
acute_cd8	3	covid	C5_GO_MF	GOMF_RNA_BINDING	0.000177981	0.0260564	0.518848	0.301327	1.17564	1410	IFIT3 IFIT1 OAS1 OAS3 OASL EIF2AK2 DDX60 SPATS2L HERC5 IFIT2 OAS2 IFIT5 DDX58 IFIH1 DHX58 DDX60L PARP12 ZBP1 FNDC3B HELZ2 ZNFX1 PNPT1 WDR36 METTL14 MTREX DCP1A CNP EIF2S1 UTP11 DIS3L2 ISG20 MOV10 RTCA CNOT4 GRN MRPS7 RPL26L1 ALG13 NAF1 TIMM50 EXOSC7 AIMP1 ZC3H14 GOLGB1 XPO1 GTPBP4 RAE1 FAM133B DDX21 MRPS35 SAMSN1 MRPL3 SBDS KHDRBS1 FIP1L1 NOC3L NUDT5 BST2 HTATSF1 RNMT SUMO1 EIF5B ADAR RNASET2 N4BP1 TRIM25 RPUSD2 SUPV3L1 DDX23 MRPL42 YARS2 DDX56 SMC1A PATL2 TUT4 SLIRP GPATCH4 PUS7L HNRNPH3 TRIM21 SLC3A2 PNO1 EIF4G1 EIF4E MARF1 FNDC3A NOLC1 ZC3H18 ZC3H8 MPHOSPH6 DDX54 ZRANB2 MECP2 PSIP1 COA6 PRRC2C MRPS18A JUN DDX18 POLDIP3 HNRNPH2 PCF11 HBS1L CCNT2 SIDT1 YTHDF3 IFI16 DHX9 SMG7 UPF2 SART1 TRMT10C AKAP8 PTBP1 MRPS26 MTERF4 FAM98A FAM98B NOL8 SARNP CELF2 MRPS31 MRTO4 AQR RBMX VCP LARP7 EIF2B4 YWHAE LARP4 TFB2M DHX29 MAPRE1 TDRD3 MRPS12 RRP9 ZNF622 GTF2E2 PPP1R10 PATL1 RBM34 MBNL2 ABCF1 TOP1 CEBPZ MCTS1 EXOSC9 ZNF638 EXOSC1 MRPL32 NFX1 UBE2N SAFB SUGP1 GAR1 SNUPN DCP1B RBM22 UTP14A PRPF4B PUM2 SRA1 ZC3H11A UBR5 WBP11 STAU1 NUFIP2 TNPO1 UTP23 ZCCHC9 GPBP1 ZFR FASTK SNW1 MRPS18C HADHB TRMT6 IMPDH1 RNPC3 RBM4 RPL7L1 BAG4 NOL10 UTP15 MORC3 NUDT1 TLR3 CASC3 DDX50 RRP7A MRPL1 FUS FKBP3 TRAP1 TES MIF4GD SUPT6H EBNA1BP2 HNRNPU MRPL13 TENT5A MTO1 SNRNP40 NKAP EFL1 SNRPE FAM120A PARN DENR RTF1 DHX36 NSUN5 GPKOW ETF1 DNAJC2 PRPF38A RPP38 LBR DHX15 ZNF326 MRPL20 ERAL1 ZCRB1 FASTKD2 RPUSD3 EZR PRKRIP1 KIN SPOUT1 MBNL3 TDRD7 BAZ2A MRPL28 MDM2 EIF4ENIF1 RRP8 GSPT1 CNOT1 EEFSEC DDX47 CAPRIN1 HNRNPLL TRUB1 NCBP3 ZC3H15 DIMT1 PDCD11 SRBD1 TRMT10B RBM18 GOT2 TRMU AGO3 SHMT1 WBP4 DRG2 RPP25L LSM3 SF3B4 NOC4L SMG6 NOL9 KRI1 FAM32A NUDT16 CHCHD1 GPATCH8 LGALS1 SELENOH SMARCE1 SREK1 TRA2A DDX10 PNN NCOA5 POP4 SF1 DROSHA GRWD1 GRB2 SF3A3 RC3H2 KPNA2 DHX8 WDR6 AUH TRMT11 NELFE DHX16 RNASEL FMR1 FDPS MRPL15 LSM14A NOP10 TNRC6A CPEB3 MYO5A MTHFSD MYO18A ANGEL2 UTP4 DDX19A HELB MRPL37 XRN1 HSPA9 UBAP2L PSMC1 SECISBP2 PRRC2A FRG1 ADK LRRC59 TYW5 GTF2F1 SRFBP1 HSP90AB1 PSPC1 FXR1 RBM10 USP10 MAP3K20 CSTB HDLBP THUMPD2 NGRN NOA1 LRRC47 WDR33 TXN PUM3 RBM19 EIF4G2 MRPS14 RBM43 HMGB2 ASCC1 U2AF1L4 PRPF3 GPATCH1 TRA2B MRPL58 MRPS28 XRCC6 SRPK2 TRUB2 SNRPN U2AF2 SNRPD3 PTBP2 METTL3 SIN3A EIF2AK4 ANKRD17 PHF5A RRBP1 NOL11 THOC2 DDX52 RBM4B UBE2I BMS1 DHX40 DYNC1LI1 DIAPH1 FARS2 MRM1 NGDN SETX EIF4E3 TBL3 NUP98 NOP58 RPP14 CDC5L RAN TBL2 MRPL10 GTPBP10 DCAF13 EXOSC4 NMD3 PRPF40A EFTUD2 SHMT2 YTHDC1 RP9 ALKBH1 PRDX1 DDX28 HEATR6 TUT7 METAP2 NSUN3 PPP1CC RANBP2 PTCD3 CDK9 FARSA UBE2L3 PDIA4 STIP1 UNK UCHL5 DAZAP1 DAP3 MRPL44 HUWE1 SNRNP35 C1orf52 IGHMBP2 TENT4B CCT5 MAGOH NSUN2 PAN3 APOBEC3A NUCKS1 RBM48 PKN2 FAM120C CRNKL1 CSTF1 CPSF2 TDRKH FCF1 TARBP2 LARP1 TBRG4 DNMT1 DHX37 CNOT7 NEAT1 CWC15 HBP1 IMMT CANX SRSF3 TCF20 RCC2 METTL1 MTRF1L RBM45 CCDC124 RPGR DNTTIP2 MRPS30 GPBP1L1 MRPL9 EIF4G3 BUD23 NBPF10 NOP14 POLR2B SPEN RARA UBAP2 MYBBP1A MPHOSPH10 GFM2 REXO4 SMG1 HARS2 CMSS1 RBM28 HDAC2 SERBP1 CSTF3 PAIP1 RIDA PPIL4 SMARCA4 SPI1 MRPL24 RARS2 DDX27 TOE1 DICER1 XRCC5 CDC40 MRPL18 DCPS TPD52L2 ERI1 ZCCHC7 ATXN2L REPIN1 PUM1 MACF1 SEC23IP GTF3A YTHDF2 GNL3L MCRS1 SNRPB2 CCDC137 SRP68 YTHDC2 SMNDC1 NUDT16L1 G3BP2 EP300 SCAF11 CSTF2 NOP56 BARD1 SNU13 SYNCRIP RPP30 TACO1 SRSF10 EDC3 CSRP1 RBMXL1 GSPT2 TRIM28 GTPBP1 DDX46 PRKRA FASTKD3 TSR1 SNRPB ZRSR2 MTRF1 THOC1 DUS2 CDK13 HNRNPC STAT3 RAVER1 ATXN2 R3HDM1 THUMPD3 FASN TCOF1 SNRPD1 PDAP1 CHD3 SON ILF2 TIA1 PRRC2B ELP3 RBMS1 TARBP1 CDKN2AIP SSRP1 ALDH18A1 IPO5 KIF1C TNRC6B LSM10 RBM42 EIF2B5 MSI2 SNIP1 CPSF3 DDX55 ACIN1 MFAP1 UHMK1 SLTM SNRPC RPF1 LRPPRC DDX43 RNASEH1 PA2G4 VIRMA MRPL22 SUGP2 EXOSC6 NOL7 DDX1 UTP6 ADARB1 MRPS9 MRPL45 KHDC4 MRPS23 TNRC6C ZNF346 SURF6 BYSL USO1 CPSF6 ANKHD1 PUS10 UTP18 METTL16 MTPAP RC3H1 LLPH TCERG1 C1D DIS3 ZC3H6 ASCC3 BCLAF1 AATF SSB NPM3 RRP1B WDR75 PPIG NOC2L SF3B2 SF3A2 SRPK1 CHD2 NUDT21 DDX6 C1orf131 SNRPA1 QKI HNRNPR CCAR1 MRPL14 DDX39A RPS19BP1 PSMD4 EIF4A1 PTCD1 PAPOLA IMP4 UTP3 NUFIP1 API5 MANF SLC25A11 PRPF31 GNL2 MRPL2 NKRF ARHGEF1 CPSF4 CCT4 LACTB2 RPP40 TP53 DHX30 PAPOLG RDX CLNS1A CPEB2
acute_myeloid	12	covid	BTM_MODULES	cell cycle and transcription (M4.0)	0.000177981	0.00173873	0.518848	0.455949	1.48597	159	APOBEC3A CD163 CCR1 FCGR1A NCF1 SIGLEC7 CD14 IL1RN STAB1 PCNA FCGR2A GRN MARCKS S100A12 HPSE FCGR1B LGALS2 LMO2 PLBD1 SIRPA LILRA6 SLC31A2 MS4A6A CD86 FGL2 MNDA LY86 FPR1 TFEC LMNB1 MYOF TACC3 KYNU IGSF6 LILRB2 PRKCD TNS3 EPB41L3 NPL CD1D RIN2 IL13RA1 CSF2RA CLEC4E CENPW LILRB1 IFI30 FES GCA MAFB CD36 DMXL2 CEBPA CLEC7A SLC15A3 MPEG1 TIMP2
acute_myeloid	13	acuity_maxn	proteinatlas_blood_expression_cluster	Cluster 27: Non-specific - Gene expression	0.000177981	0.000889903	0.518848	-0.371502	-1.43836	360	FAM162A CLNS1A MFNG RSL1D1 OLA1 TCTN3 CCT6A ATP1B1 TCERG1 RNF126 PDHB VDAC1 TRAP1 CNDP2 SYNCRIP HSP90AB1 TSPAN32 GSPT1 SDAD1 VPS36 HNRNPR PLRG1 OCIAD1 NCL ACSL5 GNL2 SLAMF8 AP1G2 MAPK1IP1L HSPA9 NDUFV1 ACBD6 NPRL3 NOLC1 NELFCD TMX2 DOCK10 TMX1 EXOC4 GPATCH4 ISOC2 VMA21 RBBP4 SUPT16H SRP54 EIF2B3 LTV1 LONP2 PCGF5 PDCD2 WDR77 UTP4 MRRF WBP11 IFT52 BOLA2-SMG1P6 XPNPEP1 HSPH1 PRPF31 TRPV2 TFB2M ERCC5 EPS15 ABCE1 MLST8 ITFG2 EIF2A SUCLA2 HIBADH THOC2 GBP4 HDAC2 DRG2 TFAM UBE2G2 ECI2 WDR46 TELO2 STK25 FARSA TAF1 ZNF384 NUP62 CDC37 ANKZF1 RNF139 TYW1 ELP2 ZNF326 ZNF146 SLC30A9 POLR2D APEH NDUFAF2 LSG1 COG5 NAA25 COG2 NFATC3 GLOD4 NOC2L CPSF3 TAF3 DKC1 AAMP SARS2 PES1 INTS10 RSU1 VPS16 PPP5C NUP107 DNAJC17 CHD3 SART3 KYAT3 GTF2H3 FARSB CKAP5 ZNF480 INO80E KLHDC4 WDR36 KIAA1191 MTREX XPO4 ZHX1 PDP1 CUL1 C8orf82 PPP2R1A SERBP1 ACO2 SLC25A39 RFTN1 MAP7D3 TIMM50 RBM15B MLH1 CHCHD3 RPS6KB2 SLC25A36 INPP4A PDK2 FAF2 BCL7B HSF1 APIP GBP3 MAP4 AAAS IBTK TSFM DUS1L COPS7B RPE RNF4 SNUPN YTHDF2 ZDHHC6 EXOC2 EIF3A TCF12 IPO7 POLR2M GPATCH8 ZFR STRIP1 SLC35A4 RANGAP1 MUS81 MCM7 DDB1 SEC24B DDX41 PTCD3 SECISBP2L TTC13 COPS2 NF2 MED15 TSR1 RBFA DDX28 CUL2 XPO1 DCAF8
acute_myeloid	1	covid	C5_HPO	HP_ATTENTION_DEFICIT_HYPERACTIVITY_DISORDER	0.000177981	0.130727	0.518848	-0.323874	-1.52708	215	CYP27A1 FLI1 SZT2 CSNK2A1 MAPK1 KDM4B DDB1 LAT2 PSMD12 KAT8 RPS6KA3 IKBKG CCDC32 CDK19 GTF2I GDI1 SPEN HNRNPH2 CSGALNACT1 STAG2 TSC1 NBN KMT2E CIC HERC2 RFC2 ALG13 WDFY3 PANK2 PPP1R12A MAPK8IP3 TBL1X HDAC8 YY1 GLUD1 RSRC1 SMC1A MADD BPTF ARID2 SATB1 HDAC4 DYNC1I2 MED13 PPP3CA SEMA4A SMC3 ADNP IQSEC1 MLH1 FOXP1 NECAP1 TAF1 KANSL1 SEC24C SMPD1 PMS1 SMARCA2 TGFBR2 USP9X ANKRD17 TSC2 SHMT2 ABHD11 SH3KBP1 TNRC6B NKAP ZMIZ1 DALRD3 SETD2 PHF21A SVBP NF1 UPF3B CRKL EIF4H SNRPN TRMT1 CRBN CNOT3 FMR1 SIN3A CELF2 HS2ST1 PCNT RAD21 ADH5 MED12 JARID2 TET3 METTL5 RERE ANAPC1 NSD1 SHOC2 GTF2IRD2 ACTL6A COMT SPG7 ATP6V1A PRNP DHDDS NSUN2 BUD23 RLIM PPP1R21 GALT TRIP12 USP7 UBE3A PMS2 AGO2 BCR MCTP2 DDX6 UFD1 CLTC BAZ1B NIPBL FBXW11 TGIF1 TMCO1 WAC SLC7A6OS KDM3B JMJD1C PTPN23 TRIO SETD5 HUWE1 KAT5 MECP2 MSH6 ZNF292 FLII ACSL4 IQSEC2 GNAQ
acute_myeloid	1	covid	C5_HPO	HP_SHORT_ATTENTION_SPAN	0.000177981	0.130727	0.518848	-0.301921	-1.44843	293	CYP27A1 SNCA CDKN1B KMT2A LRRK2 FLI1 HNMT MAN2B1 SZT2 CSNK2A1 MAPK1 KDM4B DDB1 LAT2 PSMD12 CREBBP KAT8 RPS6KA3 IKBKG PIGC SIN3B MBOAT7 CCDC32 CDK19 GTF2I GDI1 SPEN HNRNPH2 SPG11 CSGALNACT1 STAG2 SUCLG1 TSC1 AHCY NBN KMT2E CIC HERC2 RFC2 ALG13 WDFY3 PANK2 PINK1 PPP1R12A MAPK8IP3 TBL1X HDAC8 YY1 GLUD1 FBXO11 RSRC1 SMC1A MADD BPTF ARID2 METTL23 IDS SATB1 HDAC4 DYNC1I2 MED13 ARSA PPP3CA SEMA4A SMC3 ADNP SYNE1 IQSEC1 MLH1 FOXP1 NECAP1 PURA TECR TAF1 KANSL1 SEC24C SMPD1 PMS1 SMARCA2 TGFBR2 USP9X ANKRD17 TSC2 SHMT2 ABHD11 SRP54 SH3KBP1 TNRC6B NKAP ZMIZ1 DALRD3 SETD2 PHF21A SVBP NF1 UPF3B CRKL EIF4H PNKP SNRPN TRMT1 GLRX5 CRBN CNOT3 FMR1 VPS13C SIN3A CELF2 HS2ST1 PCNT RAD21 ADH5 MED12 JARID2 MED25 TET3 METTL5 RERE ANAPC1 NSD1 SHOC2 UBE4A EDC3 DCPS GTF2IRD2 ACTL6A COMT SPG7 ATP6V1A PRNP DHDDS NSUN2 BUD23 RLIM CDKN2B PPP1R21 GALT CLIP1 TRIP12 USP7 COQ5 UBE3A PMS2 NEMF AGO2 ZC3H14 BCR MCTP2 DDX6 UFD1 MAN1B1 CLTC LINS1 BAZ1B NIPBL FBXW11 TGIF1 TMCO1 WAC SLC7A6OS KDM3B JMJD1C PTPN23 TRIO SETD5 HUWE1 KAT5 SBDS MECP2 MSH6 CDKN2C MED23 ZNF292 PARK7 FLII ACSL4 IQSEC2 GNAQ
acute_myeloid	2	timen	C5_HPO	HP_NEOPLASM	0.000177981	0.0366728	0.518848	-0.261728	-1.3778	480	SAMD9L SAMD9 STAC3 CALR GTF2H5 CCL2 IFIH1 POR ATP6V1B2 PTPN12 DICER1 STAT6 CTSA CAT PRKCD DOCK8 PDCD10 GNAQ PTPRJ SRP54 KCNAB2 ADAR CCM2 PHB NFKB1 KCNE3 YY1 NBEAL2 CTSC WAS STK4 IGF2R RARA UBA1 EPHB2 MPLKIP ATRX F5 SMARCD2 TNPO3 HAX1 BTK IRF5 IDH1 MEFV MAP2K1 GBA VAMP7 SEC23B DDX41 USP9X PRCC SLC25A11 PNP MGAT2 KANSL1 PBRM1 AGGF1 SRSF2 RB1 IL1RN NUMA1 AIP TRAF7 PTEN MDM2 MAD1L1 TMEM107 RSPRY1 CCDC22 TINF2 PHKG2 IDH2 SDHD ATM MDM4 PYGL SEMA4A PUF60 IKBKG VPS16 CREB1 ADH5 CXCR4 GANAB SMPD1 SEMA4D TMC8 MSL3 SDHB CTBP1 CBL DPF2 TFE3 RHBDF2 SDHAF2 KDELR2 RERE TET2 TRIM28 DVL3 SDHA FAS STAT3 TTC37 SDHC RUNX1 NOP10 FIBP RNF113A SH2B3 JAK2 ARHGAP26 KRAS CDKN1B SOX4 USP8 ARSA TRPS1 CREBBP ECE1 BRD4 ZSWIM6 TCOF1 BUB3 MAP2K2 SMARCC2 ARID1A DCLRE1C FZD2 SRP72 XIAP DDB2 SYK LETM1 DNAJB11 SETD2 NBN FLT3 EP300 EIF2AK4 EXT1 SPEN PARN CHIC2 EWSR1 ANTXR2 NOTCH1 TCF4 MAPK1 ELMO2 UROD PMVK KIF1B GNPTAB CEP57 CASP8 RB1CC1 AHCY NHP2 CASP10 ABCD1 PPP1CB TAF1 HSPA9 SLC22A18 CDC73 DLST ARID1B CD79B SMARCAL1 IKZF1 ETV6 RAF1 UROS STK11 FAH BIN1 SMARCA4 FOXP1 SUFU MTMR14 REST RAD21 AKT1 TAF15 ADA2 GTF2E2 FLI1 GNB1 NSUN2 TLR2 MYD88 SQSTM1 GCDH ATP2A2 PHF21A CD4 RNASEH2B MAX MAPRE2 DAXX STIM1 APC WIPF1 F13A1 FDPS NNT MSH3 KAT6B MGMT LPP NSD1 SPTBN1 IL2RG TERF2IP MDH2 PSENEN WASHC5 ERCC3 FH RELA RNASEL LMNA PHKA2 RNASEH2C GNAI3 SOS1 ARL6IP6 TSC2 NFKB2 CRKL NRAS CTNNB1 STAT1 TMC6 XRCC4 TNFRSF10B APPL1 TGIF1 NLRP1
acute_myeloid	3	age_n	C7_VAX	SCHERER_PBMC_APSV_WETVAX_AGE_18_32YO_5_TO_7DY_UP	0.000177981	0.00263157	0.518848	0.410326	1.37634	255	LAP3 PRDX2 C3AR1 HLA-DQB1 CD163 THEMIS2 STOM BAZ1A XAF1 CTSB ALDH3B1 CASP4 CTNNA1 GBP1 IFIT2 FPR2 IFIT3 MX1 RNPEP GBP2 AQP9 SOCS3 ZNFX1 PDXK GNB4 PSMA4 PTTG1IP BST1 TRAFD1 PLSCR1 PEA15 TNFSF10 IFITM1 STAT2 IFITM2 IL1RN CAST RTCB ISG15 IFI44 NKG7 SCP2 PSMA6 IFNGR2 FCGR3A BCL2A1 HCK IFI30 ATF5 LPGAT1 KLHL8 IL13RA1 GYG1 PLXNB2 IRF2 MT1F PPP1R21 NAPA TLR8 DNAJC15 LIMK2 LILRB1 TSPO USP18 LYN SP110 NFX1 ARPC3 LTBR IGSF6 NPC2 RNF149 IFIT5 CTSL IFI44L LILRB3 TAP1 DSC2 FAS DYSF CD63 NCKAP1L MICU1 MARCO IFIT1
acute_myeloid	4	acuity_maxn	C5_GO_BP	GOBP_POSITIVE_REGULATION_OF_CYTOKINE_PRODUCTION	0.000177981	0.038078	0.518848	-0.368879	-1.36705	283	CD4 EGR1 LRRK2 JAK2 NLRP1 HLA-DPB1 HLA-DPA1 MEFV POU2F2 HLA-F LTB CD74 SULF2 IL18 SPN SORL1 IRF1 CD83 TNFRSF14 TNF CCDC88B CLEC4E TGFB1 IL6ST TLR5 STAT1 ZBTB20 TRIM27 AKIRIN2 TMF1 CLEC7A ADAM8 CSF1R CARD8 EPHB2 GBP5 ARHGEF2 RSAD2 MAVS PTPN22 IFI16 LY96 CD244 FOXP1 HDAC2 OAS2 TLR4 SELENOK HPSE IRF3 BTN3A2 DDX58 IL6R PIK3CD CASP8 APP ROCK2 SASH3 DHX36 PELI1 SRC NFAM1 CD86 TLR8 IFIH1 BTN3A1 RGCC PLCB1 DDX3X TLR7 MBP KAT2A TYK2 MALT1 ATF2 DENND1B RFTN1 CEBPG CD40 TRIM56 SCIMP POLR3C GSDMD PSEN1 AGPAT1 IRAK1 CD3E IL15 TLR2 OAS3 RIPK2 CRTAM HSPD1 CASP1 HLA-E SMAD3 ARID5A IRF5 P2RX7 LAMTOR5 HSPA1A STOML2 TOMM70 ARFGEF2 RARA PTAFR BCL3 MAPK14 EIF2AK2 AGER
acute_myeloid	4	covid	C5_GO_CC	GOCC_SIDE_OF_MEMBRANE	0.000177981	0.0113018	0.518848	-0.320095	-1.42411	277	RGS2 ITGAE THBS1 GNG2 CSF3R LITAF CLEC4A CLEC4E IL13RA1 PTEN CD4 TNFRSF14 CLEC4D ITGA4 LRRK2 ASPSCR1 HLA-DQA1 DNAJC19 CD302 LYN CANX HLA-DRA HLA-DPB1 FYN CDIP1 CLPTM1 CSF2RB FOLR2 ATP2B1 KRAS MAP3K5 HLA-DPA1 ADGRE1 SLA LY6G5C IL27RA PPP3CA HSPA8 FES FGR GNG10 PTK2B LILRB4 IKBKB FAS ERMAP ENG ITGB1 HCK SNX5 MTSS1 PPP1R9B P2RX1 ADAM9 ECE1 DNAJA1 CD163 CD48 TNK2 CYLD FCGR3A TLR8 AKT1 CD244 TLR4 IL6R GNAI3 PRLR EPM2AIP1 G6PD CHMP4A IL4R FLOT1 CLEC7A INSR KCNAB2 OSBPL2 ATP6AP2 CD1D HM13 TGFBR2 IL6ST GNG7 EXOC1 MYH9 GNB1 CX3CR1 CCR1 HLA-DQB1 BIRC2 HLA-DRB1 SPPL2A RAB21 FOLR3 GNAQ C2CD2L TIAM1 MIEN1 CYTH1 CXCR4 ASGR1 EZR HLA-F ICAM1 SNX18 GNA12 ESYT1 CLEC2B ASGR2 CLEC10A CLEC4G PTPN22 DLG4 CSF2RA IL2RG LAMP1 GSR PTPN1 CTSB CD33 CD9 SYAP1 FCGR2B PTPRC LILRB1 ANXA5 P2RX7 CHMP4B THBD CD36 TRAF3 B4GALT1 CCR2 ITGAL RAB5A RASAL3 CD86 SYK CD40 HLA-DRB5 GNB2
acute_myeloid	6	timen	C5_GO_MF	GOMF_RNA_BINDING	0.000177981	0.0114718	0.518848	-0.223228	-1.29586	1228	IFIT1 CALR IFIT3 HMGB2 OAS2 HSPA1A SSB ISG20 OAS3 HSPA8 SAMSN1 OAS1 SPATS2L HNRNPF DICER1 COA6 SLC16A3 HSP90B1 HELZ2 TPR HSP90AB1 DDX60 HSPB1 FNDC3B CCT5 IFI16 MRPL27 SNU13 LRP1 LARP7 CANX YWHAG DDX46 TNRC6B TLR8 ZFP36L2 THOC2 MRPS5 RAN HSPE1 SCAF11 CELF2 KPNB1 RBMS1 C7orf50 DDX58 MRPS18C N4BP1 POLR2A XRN1 ZNF106 KCTD12 EIF4G1 RBM6 EIF5B TOP1 RSL1D1 RRBP1 ZC3H15 COPS5 LYAR ZNFX1 ZC3HAV1 MACF1 SF3B1 MANF JUN MRPL28 ANKRD17 SLC3A2 CHTOP IFIH1 FRG1 SAMD4A BST2 RNPS1 SNRPD3 PRDX1 PLEC SF3B6 ANXA11 CLK3 CEBPZ SNRPG SUPT6H SRSF7 PPIG PRPF8 SMC1A XPO1 PTBP3 NUCKS1 SRP19 ESF1 TUT7 RBM42 IFIT2 DHX36 G3BP2 LARP4B EIF2S2 EIF1AX ACIN1 PDIA3 CCT3 PUM1 HNRNPUL1 SNRPE NUDT16 NSRP1 XRCC5 HADHB NOP10 DDX17 LSM2 RTCB ZC3H13 LTA4H MRPS21 RBM23 FDPS SUMO1 UBE2L3 NOL7 DDX23 UBE2N LARP1 BCCIP SETX TRIM56 SLIRP NR3C1 CLNS1A HSPD1 TRIM28 FAM120A RRP7A NCL GPBP1 ZBP1 RNPC3 DDX18 MIF4GD PDAP1 PSMA6 RBM5 CCT4 APOBEC3A CHD2 RBM47 MRPL20 MARF1 ARCN1 TRIM21 PATL1 AIMP1 ANXA7 KHDRBS1 FAM133B MRPL54 RTF1 SF3B4 HNRNPH3 TIA1 IFIT5 SNRPD1 SNRPB2 EIF2AK2 ANP32A DDX24 CNP PEF1 UPF2 APOBEC3C DHX29 CCT6A HELZ GRSF1 PTPN1 CASC3 MOV10 RBM33 SLTM GPATCH8 LSM8 PRPF6 DAP3 PIN4 EIF3B FARSA SNW1 FIP1L1 THRAP3 SMG1 PARP1 NOSIP CHCHD1 MRPL14 DDX27 HSPA9 ZRANB2 UTP3 PPP1R10 MRPL23 HEXIM1 HSP90AA1 DDX3X GPBP1L1 KMT2C RNMT MRPS12 TPD52L2 SUPT16H SCAF1 PARP12 CDC40 PSMD4 THOC7 TRA2B MARK2 DIAPH1 SUPT5H SRRM2 MAPRE1 LUC7L3 PKN2 HERC5 LSM14A POP4 LBR NABP1 SND1 DNMT1 PUM2 NBPF10 TXN AATF LSM1 PRPF38B TRIM25 SLFN11 CNOT1 CLTC HNRNPD P4HB PA2G4 MSN ACTN4 SLC4A1AP ERH GTF3A CYFIP1 HNRNPH2 EIF5 SNRPA SNRNP35 MRPL16 XRN2 IMP3 PES1 PDIA4 SLC25A11 ATP5F1A EIF4E2 POP5 NIFK DDX52 SNRNP200 GSPT1 RPL26L1 NUDT16L1 GOLGB1 FXR1 MTIF3 SRSF1 DHX9 ZNF638 PRPF4B SAFB EWSR1 MDM2 CISD2 SEC63 CTNNA1 TRMT1 CDK13 SNUPN QKI TES ZCRB1 MBNL1 SRP9 METAP2 KRI1 HNRNPR PRKDC YTHDC1 U2SURP ACTN1 RRP12 SNRNP70 SRSF4 MRPL58 EP300 PPIE STIP1 SRP54 RPS27L MRPL18 LSM7 PSMC1 IARS2 RBM25 ELAVL1 NONO SUB1 DDX60L TIAL1 SART1 SIDT2 ABCF1 EDF1 SMG5 HNRNPA2B1 SF3A1 RARA SNRPA1 MRPL22 PAPOLA HSD17B10 STAU1 DYNC1LI1 SRPRA SFPQ STAT3 TBCA ROCK2 KIN DDX39A SNRPC TDRD7 DCP2 CCDC124 ACAA2 MRPS18A SRSF3 YLPM1 RALY ADAR DEK KTN1 EIF3J U2AF2 UTP23 BAZ2A SF3B2 UBA1 ALYREF ARF1 DIS3 TFRC POLDIP3 IMMT PCF11 NKAP PDCD4 RNF40 SPEN IMPDH1 RTRAF TRMT10C DNAJC2 ANG EIF3A RSRC2 CNOT7 RPUSD3 LUC7L RBM22 NELFE HNRNPAB SRPK1 NUDT5 TNRC6A AGO1 DHX38 MAGOH FASTK FYTTD1 MRPS31 SELENOH SYF2 HDAC2 EIF2B4 UBTF PSPC1 CKAP4 MRPL42 PNPT1 EIF3I UBR5 MRPS11 CPNE3 PRRC2B YTHDF2 EXOSC4 TST TFAM RBM18 MAZ SLU7 CPSF3 RTN4 SAFB2 SF3A3 ZC3H18 FUBP1 NUDT4 MRPL4 NSUN5 EIF4E SSBP1 MRPL21 MRPL41 EIF4A3 ABT1 HNRNPU RBBP6 PRPF31 RTCA MRPL44 CPSF2 GTF2E2 RBM39 PYM1 EIF4G3 MAP4 MCRS1 RPP25L APOBEC3G JMJD6 LSM3 PRPF3 CAPRIN1 RBM17 NXF1 C1orf35 ZRSR2 FBL ADD1 PAIP2 PRPF38A DDX41 CNOT4 MRPL40 TRA2A C1orf52 SRPK2 NOP53 MORC3 USP10 SUCLG1 PRRC2C FLYWCH2 YWHAE UBE2I RDX AGO3 FBRSL1 GTPBP2 MRPL13 GTF2F1 POLR2B NAP1L1 PNISR ANXA2 MRPL2 LSM6 PRPF40A SFSWAP SF3B3 PABPN1 RBM14 PNN AGFG1 SRSF2 G3BP1 LRRC47 SRSF9 RPN1 PSMA1 RBM26 ALDOA NOP56 LSM5 TENT4B C1orf131 RPUSD1 PUF60 SRRT SRA1 POLR2G ZCCHC7 IMP4 ATXN2 MYH9 POP7 SCAF4 ISG20L2 ZNF385A PCBP1 SYNCRIP RANGAP1 TUFM MRPL9 RANBP2 MRPS24 DHX30 PURA NTPCR MTDH MEPCE DIDO1 HNRNPUL2 NEMF FAM50A PARK7 FKBP4 ZFR RNF20 LRRFIP1 EIF2AK4 SECISBP2L DNTTIP2 EIF3F UBE2O FNDC3A GIGYF2 EIF4A1 EIF3M PAN3 CDK11B EIF2S1 RCC2 SAP18 SRSF11 HDLBP WBP4 CNOT8 HUWE1 TRMT2A FAM32A ABTB1 NDUFV3 EIF2B1 NCBP2 MRPS7 LLPH MRPL32 EIF4A2 DDX5 MBD2 ETF1 METTL14 CHD3 MDH2 OASL RC3H1 MRPS14 PPIB CSDE1 EFTUD2 WDR6 WDR33 SEC23IP PHF6 PTBP1 TRNAU1AP NSUN6 RBM15B MRPS35 LUC7L2 RPL7L1 YTHDF1 CCAR1 RPP21 ZC3H7A FLNA AHNAK UBAP2L THUMPD1 EIF3E TCERG1 AKAP8 SMARCA4 EXOSC7 TRIR SUZ12 NSA2 RBMX2 MTRF1L SLC25A5 SRP14 SSRP1 CPEB4 ATP5F1C ATXN2L TCP1 RPS17 NUP98 SERBP1 DDX56 ALKBH5 DHX15 LONP1 NLRP1 EXOSC10 PATL2 SNRPF MRPS28 ATXN1 PHF5A CELF1 AGO2 FMR1 API5 DDX3Y GRN EIF4E3
acute_bcell	2	timen	C5_HPO	HP_NONIMMUNE_HYDROPS_FETALIS	0.00017802	0.0142827	0.518848	0.561083	2.28619	29	RPL27 RPS10 RPS26 RPL5 RPS15A RPL35 RPL35A RPL26 RPS29 RPL18 RPS28 RPL11 RPL15 RPS19 RPS27
acute_cd4	8	covid	C2_CP_KEGG	KEGG_ANTIGEN_PROCESSING_AND_PRESENTATION	0.00017809	0.00565437	0.518848	0.575089	1.90855	40	HLA-DRB5 HLA-DPB1 CALR HLA-DQA2 HLA-DQB1 HSP90AA1 HLA-DRA HSPA5 HLA-DPA1 HLA-E HLA-A HLA-DRB1 CD8B PDIA3 CD8A
acute_bcell	8	timen	C3_MIR_MIRDB	LET_7F_1_3P	0.000178104	0.0267716	0.518848	0.384423	1.64179	185	DDX21 PRDM2 MEF2C HNRNPA1 TUT4 COL19A1 SYF2 SHOC2 ADAM28 CAMTA1 MBNL2 BTAF1 TRA2A PRPF38B APPL1 ASAH1 PPP1R2 KRAS RAB11B AFF3 KLF3 CREBRF SRSF2 NUP58 RPS16 BTF3L4 SELENOK CNOT6L FOXP1 DENND4A SFPQ NR3C1 RNF138 CHD1 HOOK3 IER5 DR1 KIF2A MBNL1 ITM2C SMARCA5 VAPA PUM2 ATRX RICTOR AKAP13 ATP6V1H FAM204A FYTTD1 MRPL44 SET HECTD1 CTNNB1 LEMD3 MPC2 KDM6A MIF4GD ZNF430 WAC
acute_bcell	8	timen	C3_MIR_MIRDB	MIR98_3P	0.000178104	0.0267716	0.518848	0.384423	1.64179	185	DDX21 PRDM2 MEF2C HNRNPA1 TUT4 COL19A1 SYF2 SHOC2 ADAM28 CAMTA1 MBNL2 BTAF1 TRA2A PRPF38B APPL1 ASAH1 PPP1R2 KRAS RAB11B AFF3 KLF3 CREBRF SRSF2 NUP58 RPS16 BTF3L4 SELENOK CNOT6L FOXP1 DENND4A SFPQ NR3C1 RNF138 CHD1 HOOK3 IER5 DR1 KIF2A MBNL1 ITM2C SMARCA5 VAPA PUM2 ATRX RICTOR AKAP13 ATP6V1H FAM204A FYTTD1 MRPL44 SET HECTD1 CTNNB1 LEMD3 MPC2 KDM6A MIF4GD ZNF430 WAC
acute_cd8	8	acuity_maxn	BTM_MODULES	T cell activation (I) (M7.1)	0.000178159	0.00953149	0.518848	-0.534296	-1.66057	48	CD27 CAMK4 TCF7 CD28 LEF1 TRAC BCL11B IL7R SLAMF7 RORA THEMIS NLRC3 SIT1 DPP4 ITK SLAMF1 SIRPG PTPN22 CD8A PRKCQ CD5
acute_cd4	7	covid	BTM_MODULES	enriched in T cells (I) (M7.0)	0.000178177	0.00274392	0.518848	0.563485	1.86603	54	PRF1 ITM2A CCL5 PTPRCAP CD6 FLT3LG IL7R RORA SIRPG GZMM SIT1 ETS1 TRAC TRAT1 TIGIT LCK ZAP70 CD3E PRKCH GIMAP7 GZMK GZMA GATA3 CD96 LEF1 SAMD3 LAT
acute_cd8	12	timen	C5_GO_BP	GOBP_ADAPTIVE_IMMUNE_RESPONSE_BASED_ON_SOMATIC_RECOMBINATION_OF_IMMUNE_RECEPTORS_BUILT_FROM_IMMUNOGLOBULIN_SUPERFAMILY_DOMAINS	0.000178244	0.00554652	0.518848	-0.533864	-1.80098	57	PRF1 IRF7 KLRD1 IL7R FCGR3A HLA-DPB1 SPN TRBC1 TNFRSF1B FCER1G HLA-A HSPD1 HLA-F HMGB1 RAB27A CD46 HLA-DPA1 BTN3A2 HLA-E TRDC HLA-B TBX21 HLA-DQB1 IGKC B2M SLA2 PTPRC TCIRG1
acute_cd8	13	sex_n	C5_GO_CC	GOCC_CELL_SUBSTRATE_JUNCTION	0.000178268	0.0328014	0.518848	0.478063	1.72522	101	ACTG1 YWHAQ PPP1CC RPL3 RPL22 PABPC1 YWHAB CYBA RPL7A CDC42 RPS18 RPL10A P4HB YWHAZ VIM ITGB2 RPL27 HSP90B1 ANXA6 RPL12 CAP1 NPM1 RPS13 IRF2 HSPA5 ITGB7 IQGAP1 MYH9 RAC2 PFN1 HSPA8 PPIA RPL19 RPL31 RPL37A PDIA3 RPLP2 RPS2 RHOA ITGA4 RPS9 RPL8 RPL38 RPLP0 RPL18
acute_bcell	7	timen	C5_GO_BP	GOBP_PEPTIDE_METABOLIC_PROCESS	0.000178695	0.0173191	0.518848	0.368421	1.41694	385	PPP1R15A RBM3 RGS2 PER1 ZFP36 CNOT1 RPS10 RSL24D1 BZW1 DDX6 MKNK2 CIRBP GPX4 PCIF1 FXR1 RPL27 RPL3 EIF1 EIF5A EIF4B DPH3 EIF3L EIF1B EIF5 EEF1B2 RPL4 ILF3 PABPC4 RPL10A RPL9 ZC3H15 NGDN EIF4H SPCS3 RPL36A EXOSC9 RPL21 GSTK1 TMED10 EIF4A1 RPS26 MRPL55 TMED2 EIF1AD RPL23 CNOT8 RPL27A AIMP1 EIF3D ATF4 HBS1L UPF3B EEF2 MRPS15 RPS3A PABPC1 SOD2 RPS14 PPP1R15B RC3H2 CALR TRMT10C EEF1A1 MRPL44 DHX9 RPS5 RPL17 RPS18 EEF1G KHDRBS1 EIF3F TNRC6B LSM1 RPS8 SEC11C SECISBP2 PAIP2 RPS4X CSDE1 RPL5 RPSA TUFM RPS27A TAPBP CNOT6L RPL22 RPL10 EIF3K ZC3H12A RPS12 NPM1 RPL22L1 RPS6 RPS3 RPL13 RPS23 RPS29 NPEPPS ETF1 LTA4H EIF4E DPH1 RPL18 SLC30A5 RPL34 RPLP2 EIF3H DCP1A RWDD1 CNOT2 RPS21 MRPL3 YTHDF2 APH1B RPS9 CTSZ GAPDH RPL23A RPL24 RPS16 MRPS24 RPS15A EIF2S3 SECISBP2L SYNCRIP MRPL11 RPS2 POLR2D RPL37 RPS20 PRNP GSAP RPS13 RPL26 EIF2D EXOSC7 RPS28 PIN1 RPS7 RPL35A ROCK1 TUT4 SHMT2 RPL29 RPL39
acute_myeloid	12	sex_n	C3_TFT_GTRD	SOX11_TARGET_GENES	0.000178761	0.0793699	0.518848	-0.680082	-2.44481	32	XIST RANBP1
acute_cd4	3	covid	C7_VAX	WEINBERGER_BLOOD_TWINRIX_AGE_20_40_AND_60_84YO_CORRELATED_WITH_ANTI_HBS_CONC_PRIMARY_VACC_1DY_SIGNIFICANT	0.00017884	0.00135297	0.518848	0.629878	2.28026	16	IFI44L IFI6 IFIT5 IL7R CD3E IFI35
acute_cd4	13	covid	C2_CP_KEGG	KEGG_AUTOIMMUNE_THYROID_DISEASE	0.000178908	0.00257181	0.518848	0.727716	1.98377	18	HLA-DQB1 HLA-DRB5 HLA-DQA2 HLA-DRB1 HLA-DRA HLA-DQA1 HLA-DPB1 HLA-A HLA-DMA HLA-E HLA-C
acute_bcell	11	age_n	C5_HPO	HP_NORMOCHROMIC_ANEMIA	0.000179317	0.0379093	0.518848	0.390702	2.17065	30	RPS26 ASXL1 RPS29 RPL35A RPL31 RPS28 RPL11 RPS27 RPL26 RPS7
acute_bcell	3	age_n	C7_VAX	FRANCO_BLOOD_SANOFI_PASTEUR_SA_INACTIVATED_INFLUENZA_VACCINE_CORRELATED_WITH_ANTIBODY_RESPONSE_AGE_18_40YO_1DY_POSITIVE	0.000179509	0.00321123	0.518848	0.421652	1.85525	70	IFI44L LY6E IFIT3 SAT1 IFITM1 IRF7 ISG15 LAP3 STAT1 DRAP1 ISG20 PSME1 TRIM56 IFI6 TAP1 MX2 CMPK2 HELZ2 SP140 STAT2 UBE2L6 PHF11 GBP1 PARP14 PARP12 RIPK2 IFI35 PSMB9
acute_cd4	3	sex_n	HZ_COVID19	30 host factors of SARS-CoV-2 in HEK293T-hACE2 cells with MOI 0.01 from CRISPR screen of Grodzki et al.	0.000179572	0.0490123	0.518848	0.862404	2.53082	15	RPS4Y1 XRN1
acute_cd4	8	timen	C5_GO_BP	GOBP_TRANSLATIONAL_INITIATION	0.000179801	0.0100395	0.518848	0.502327	1.63998	83	EIF3F EIF3L EIF1B PAIP2 EIF1 EIF4B CSDE1 BZW1 EIF3H RPS3A PPP1R15A RPS5 EIF2S3 EIF4A1 RPS3 EIF3M EIF3E POLR2G EIF3D RPS17 EIF3K NPM1 HSPB1 TMED2 EIF4H RPL13A EIF3I DDX3X EIF1AX CDC123
acute_bcell	2	covid	C3_TFT_GTRD	ZZZ3_TARGET_GENES	0.000179867	0.0757242	0.518848	-0.506213	-1.84919	64	RPL27 ARHGEF1 RPS2 RPL17 RPL37 RPL10A MFF RPS14 PSMD1 RPL6 ATP5PB RPS3A VPS51 NSA2 CCT4 HNRNPU RPS7 NACA RPS3 RPS18 SH2B1 ESF1 RPS23 DPP8 RPS20 TOX4 RPL35A EZH1
acute_cd4	3	timen	C3_MIR_MIRDB	MIR937_5P	0.000179958	0.0179386	0.518848	0.616626	1.88375	25	PMAIP1 CCNL1 NR3C1 GOLGA7 BTG2 MGAT4A RAB1A NCOA2 ZC3H7A GLUD1 WDR33 AP3S1 RER1
acute_myeloid	7	timen	C5_GO_MF	GOMF_OXIDOREDUCTASE_ACTIVITY_ACTING_ON_NAD_P_H	0.00017999	0.00328746	0.518848	0.554192	1.67968	65	NDUFA4 NDUFA2 NDUFA6 NDUFB5 NDUFB10 NDUFC2 NDUFB9 NDUFB2 DHRS4 NDUFB4 NDUFS6 NDUFA1 NDUFB1 NDUFB8 NDUFS5 NDUFS7 NDUFC1 NDUFS3 NDUFB7 NDUFS8 NDUFS4 NDUFA10 NDUFV2 NDUFB6 NDUFA12 DCXR NDUFA3 NDUFA8 NDUFV3 NDUFA13 NDUFB3
acute_cd8	10	age_n	C5_GO_MF	GOMF_MHC_CLASS_II_PROTEIN_COMPLEX_BINDING	0.000180057	0.0176906	0.518848	0.596691	2.39419	15	HLA-DPA1 HLA-DRB1 HLA-DPB1 HLA-DRB5 HLA-DQB1 HLA-DRA
acute_bcell	11	age_n	C5_HPO	HP_PURE_RED_CELL_APLASIA	0.000180177	0.0379093	0.518848	0.451521	2.23587	24	RPS26 RPS29 RPL35A RPL31 RPS28 RPL11 RPS27 RPL26 RPS7
acute_cd8	2	sex_n	C3_MIR_MIRDB	MIR548T_5P	0.000180247	0.0534469	0.518848	-0.378961	-1.66903	275	TCF4 TOX UTP25 SLC4A7 DCK HAUS2 MAPK1 RPS6KA5 SLC38A2 BRWD1 OTUD4 SMIM15 BCL2L11 C1orf162 CHD1 POLR2M B4GALT6 PDE4D PRKACB PPP3CA DESI2 CLOCK STK35 ZMYND11 PKN2 USP3 RYK TOPORS SMG1 STIM2 PIK3C2A PBRM1 ZFP36L2 FEZ2 CITED2 MARCKSL1 HNRNPL CAMK2D DPY19L1 CD2AP SUCO TMEM170A PITPNA ZNF484 SLC6A6 RBMXL1 SPOPL NCOA1 YPEL1 ZCCHC8 KRAS RAB5C PHTF2 MSI2 NFKB1 RABGAP1L MITD1 ATG16L1 MAP4K5 KIF21A PTBP3 MAP4K3 DENND4A ZNF737 CREB1 USP46 CLIP4 YTHDC1 CHIC1 TGDS BTG1 TDP1 ST13 TAOK1 TMEM127 KMT2A RRAS2 ATXN1 UBR5 CAPZA2 XRN1 ANKRD17 POGZ DPY19L4 SLC2A13 HDAC9 NR4A3 USP15 OSBPL8 ZDHHC17 PPM1G UBE2K OSBPL5 AP1S2 RBMX USP28 EIF4A1 ARHGAP12 SET CEP44 ERBIN SS18 CTNNB1 POU2F1 LEPROTL1 NABP1 TMCC1 ARIH1 PHC3 ZNF234 ZNF217 STX11 TPD52 YES1 APPBP2 PHIP C2orf69 CFL2 SUZ12 RBBP7 SPAG9 EXOC5 ADARB1 GNG10
acute_bcell	10	covid	C5_GO_BP	GOBP_HUMORAL_IMMUNE_RESPONSE	0.000180248	0.0217628	0.518848	0.479655	1.52074	80	IGKV3-20 IGKC ROMO1 IGHV3-23 IGHV3-7 IGHV5-51 IGHV3-74 IGHV4-39 BCL2 PTPN6 IGHM IGHG2 IGHV1-18 IGHA1 IGHV3-33 C1QBP IGLL5 CD83 IGHV4-59 CD55 PPP2R3C IGHG1 S100A9 IGHA2 PTPRC CR1 IGHV4-34 YTHDF2 IGHV3-21 EBI3 GNLY TFEB FCGR2B
acute_bcell	1	age_n	HZ_COVID19	499 genes down-regulated by SARS-CoV-2 in Calu-3 cells from GSE148729	0.000180248	0.018516	0.518848	-0.410398	-1.33209	292	TRMT112 SELENOF MYL12A TMX1 TMEM156 MAT2B SSBP1 PLPP5 COX16 CD164 TMEM14B HNRNPC PSMA7 TIMMDC1 ECH1 SERF2 SF3B5 PRR13 DNAJC8 SAP18 PSMB8 SEC61G MDH1 DYNLL1 DNPH1 SSB RBX1 COX7B HLA-DMA VPS28 CENPX NDUFA2 CACYBP PDCD5 SEC62 WDR54 ARPC5 SUMO2 IFI27L2 ARL6IP5 RPA3 HAT1 HSPE1 CCDC115 ABRACL PFDN4 MRPS21 TPRKB TUBA4A DPY30 OTUD6B-AS1 TMA7 DEK FIS1 CHMP5 NDUFB6 AMZ2 AKR1B1 DMAC1 TOMM5 RSL24D1 PRDX3 SRP9 BCAS2 TMSB4X RNF5 SPAG7 PSMB9 NDUFB5 EIF3E SUB1 OCIAD2 PSAP MAGOH TSPAN13 SCOC FKBP3 TXNDC12 UBE2D1 PRDX5 TMEM59 DERL2 NDUFB7 ARHGDIB PSME2 NDUFB3 ENY2 RNF181 ERGIC2 PPA2 BCCIP NDUFA12 TXN2 ZMAT2 ITM2A CAPZB MRPL9 UQCRH COMMD8 PSMB6 AURKAIP1 BNIP3L TMEM38B NDUFS5 SAT1 ZCRB1 CD24 DUSP23 CKS1B TMEM14C
acute_bcell	1	covid	C7_VAX	HOWARD_MONOCYTE_INACT_MONOV_INFLUENZA_A_INDONESIA_05_2005_H5N1_AGE_18_49YO_1DY_UP	0.000180248	0.00165069	0.518848	0.5115	1.61135	65	XAF1 IFI44L IFITM1 TAP1 IFITM3 CAMK2D ARID5B ISG15 PSME2 LAP3 TYMP PML CD69 PARP14 CD38 IFI44 SP140 STAT2 HERC5 PARP9 IFI35 MT2A ODF3B
acute_cd4	4	covid	C5_GO_CC	GOCC_PLASMA_MEMBRANE_PROTEIN_COMPLEX	0.000180248	0.0187007	0.518848	0.378185	1.46703	176	TRBV7-2 TRBV7-9 TRBV5-1 TRAT1 HLA-DPB1 GNG2 ITGB7 HLA-DPA1 SLC3A2 TRAV13-1 TRAV21 TRBV9 TRBV30 TRBV12-3 IL6ST PTPN6 ITGB2 TRBV5-4 TRBV18 PDE4B TRAV12-3 TRBV4-1 TRBV20-1 CALM2 TRBV19 SDCBP TRGV10 CALM3 ANXA2 CD8B CD247 NCF4 TRBV24-1 ATP1A1 ITGA6 IL27RA TRAV8-6 UTRN TMED10 TRAV14DV4 ATP6V0D1 TRAV12-1 ITGB1 HLA-DRB5 TRBV12-4 AP2S1 TNK2 CD3G TRBV3-1 CD3D FLOT1 TRBV7-3 TRAV3 TRBV6-5 FLOT2 TRAV17 GNAS TRBV6-6 TRAV20 TRADD GNAQ CYBA TRAV29DV5 PDE4D CALM1 CD4 CLTC TRBV5-6 ITGAL TRAV9-2 CLTA AP2M1 TRAV26-1 TRBV29-1 IL2RA GNG10 HTRA2 SLC7A5 CLTB TRBV2 NCSTN TRBV10-3 IL10RB AP2A1 SLC9A3R1 GNB2 TRAC GNB1 SKAP1 TRBV27 HLA-DQB1 IL6R PSENEN TRBV6-1 S100A10 FAS HLA-E GNAI3 APH1A SHC1 BIRC2 TRAV12-2 IKBKB
acute_cd4	5	timen	C3_MIR_MIRDB	MIR548AJ_3P_MIR548X_3P	0.000180248	0.0643224	0.518848	0.386741	1.33052	388	FOS PDE4D PIK3R1 EIF4B COPS2 GTF2B FAM177A1 CRY1 MMADHC PELI1 TM2D3 MED30 RNF19A KLHL24 CREM CNOT7 APH1A PTBP3 CCNT1 TMED2 SECISBP2L PIK3IP1 MMGT1 ZNF800 SLC25A36 C12orf75 MMD EEF1A1 PPP1CC GSPT1 PCGF5 DYNLT3 CXCR4 ZNF326 DDA1 ARAP2 AZIN1 XRN1 SMARCA5 DCP1A SSH2 SREK1IP1 ITGAE PAPOLA EPC1 CREBRF PUM2 SINHCAF ETF1 ZNF148 RPS6KA3 SNRPD1 RB1 BNIP2 SFPQ BLOC1S2 ASNSD1 RORA RPS3 ARL5A VPS13C UFM1 DTD1 KANSL1 CDK17 NUFIP2 ZBTB24 ZNF24 FOXN2 RC3H1 SMC5 RNF139 KLHL28 CAMTA1 REV1 MDM4 PPP1R16B CD47 GNAI3 HPS1 USP15 FAM214A TBP RAF1 TUT4 PPP3CA HIF1A PHC3 BTAF1 MCL1 ETNK1 TP53INP1 DPP8 PHF20L1 NAP1L1 VAPA CNST XRN2 USP38 COMMD9 HERPUD2 PHACTR2 RANBP1 ZBTB44 IQGAP2 PRKAR1A TGS1 ARHGAP45 SNW1 UBAC2 TMED4 RBBP4 USP10 ANKRD28 PRKCI YBX1 EXOSC9 TIAL1 CPSF6 C2orf49 SLC16A7 RPL34 MED6 SAMD8 C20orf27 TOMM70 CNOT6L GNL3L TFAM ATF7IP NSMCE3 CDKN1B CBLL1 MED13L YWHAZ USP46 FYB1 TNPO1 DNAJC19 PSMA1 MYNN LZIC ERBIN DENND1B PPP4R2 ZFAND5 HNRNPR MORC3 APPL1 SIAH2 UHMK1 DICER1 NPM1 PPP4R3A FBXO11 VASP AAK1 RRP15 PARP15 TNRC6B MOB4 CDC5L ZFR GABPB1 ABHD13 SERINC3 PPP2R5E ZEB1 PRRC1 CDK6 SUZ12 MAP3K2 ANKRD13C CYP4V2 CREBBP USP42 MBNL1 FBXL20 DBI PAG1 ABI1 HMGXB4 VCPIP1 ATXN1 VPS4B AFF1 LCOR
acute_myeloid	1	covid	C7_VAX	GAUCHER_PBMC_YF_VAX_STAMARIL_UNKNOWN_AGE_3DY_DN	0.000180248	0.00148705	0.518848	-0.385465	-1.66789	95	VNN2 SORL1 EIF4B EIF3L IRS2 PYGL PTOV1 EEF2 TMX4 PABPC4 GPR162 ICAM3 WLS RPLP0 CDK19 EEF1B2 LMBRD1 TMCO3 FBL TXNDC12 NARF CPD OSBPL8 GPR183 TBL1X KLHDC2 ERGIC1 ZNF217 C12orf57 TBC1D14 CPPED1 EIF3F ADGRE3 CD46 STAT5B ABHD5 CREB5 ALKBH7 PPM1F RPL5
acute_myeloid	2	acuity_maxn	C5_GO_MF	GOMF_ISOMERASE_ACTIVITY	0.000180248	0.00744649	0.518848	0.49238	1.5154	101	FKBP5 PDIA3 TOP1 PDIA4 CRELD2 DDT PDIA6 ECH1 FKBP8 P4HB QSOX1 IDI1 MIF FKBP4 GPI FKBP15 EBP TBXAS1 RANBP2 PTPA GLRX2 ITPK1 SREBF2 FKBP1A PMM1 TPI1 PPIG PGAM1 DEGS1 PPIB LSS EBPL RPIA FKBP1B TOP2B FKBP2 PPIF PIN1 HSPD1 SPAST AIP GNPDA1 CWC27 PPID PPIL4
acute_myeloid	2	age_n	C5_HPO	HP_TACHYCARDIA	0.000180248	0.166008	0.518848	0.519677	1.59468	53	LMNA SDHB HLA-DRB1 ACADVL CALM3 CITED2 TMEM43 ASXL1 TET2 MED13L SLMAP GNAI2 ECE1 HMBS FBP1 KCNE3 GYG1 PGM1 RANGRF NDUFB11 KYNU UCP2 MAX CSF2RA SDHD PLXND1 SDHC TANGO2 CALM1 CPT2 VHL CSF2RB TMEM127
acute_myeloid	4	timen	C3_TFT_GTRD	CBFA2T2_TARGET_GENES	0.000180248	0.00812918	0.518848	0.264333	1.2333	993	RGCC SMAD7 EIF4B EHD1 APEX1 RELB HEXA ATP2B1 STX3 RNF138 FNIP1 LBR PIK3R1 KBTBD2 EEF2 VOPP1 ANPEP SMNDC1 EIF1B SMIM27 RAB5A USF2 KLF13 GET4 SND1 PHACTR1 RNASEK PICALM PPP1R18 POLE3 NORAD PITHD1 MED13L RNPEPL1 PKN2 MTCH1 RNMT C16orf72 NUTM2B-AS1 MFF AFF4 KHDRBS1 PPHLN1 ATF4 SLC35B2 ACSS2 HIF1A HDDC2 MAPRE1 COQ4 CIRBP FUCA2 MAPKAPK3 ORAI1 CLK3 SLC25A26 EIF3B CBX6 CARHSP1 ANKRD12 HNRNPDL CUL5 S100Z TSPAN32 CACUL1 TOR3A DYM ZNF207 DNPH1 PLD3 RC3H2 UROS DBP MXD3 MYH9 COMMD8 UBE4B SLC25A33 MAFG PPM1A CDC42EP4 CLCN6 ALKBH7 COMTD1 PHKG2 HINT2 RBBP6 ZBTB17 CNN2 UBE2Q1 PRKCSH SREK1 HDAC5 MICU1 DENND6B YIF1B TBC1D5 UBXN6 RNF10 WWP2 HDAC4 SGTA PCGF5 BCL6 TNFRSF10B EXOC7 AKT1S1 CMC2 TOM1 ISCU CPSF1 ACP5 HNRNPD ADNP2 DNAJC1 OSGEP GZF1 TMBIM1 PLIN2 MAP1LC3B AATF CHPT1 SMAD3 DCTN4 HCFC1R1 RASSF2 PTPRA NTMT1 TRIM11 YTHDF1 DDX54 MAPK3 SLC38A2 ATG16L2 ZNF503 DYRK1A SH2B3 GNPTG TRAPPC2L ATPAF2 SLC37A3 LATS2 NPL RNF44 SPG21 PDCD6IP USP12 UBN1 ATP13A3 ELOVL1 SNIP1 PDXK MAX TAF6L CAPN7 GIT2 COMMD4 SLC25A13 TUBB RLF HERC1 TOMM20 TSR2 MKNK1 RNF145 CYHR1 SPNS1 RENBP TIGAR TIMM13 MTSS1 MGAT4B COMMD9 VPS11 PLAGL1 TXNL1 MTHFR MFSD11 ASPSCR1 OCIAD1 AGAP3 HERPUD1 ODC1 C11orf21 XRCC6 PLBD2 MBD6 PIP4P1 CCDC115 ANAPC5 CBFA2T3 ARHGAP45 CNPPD1 DESI1 RBM15 MFSD5 CORO7 HBP1 SDE2 RIT1 TMEM14B UPF2 CPT1A TMEM138 ZNF292 MCOLN1 PRRC2C WASHC2A ATG4D TXNDC11 RASSF4 C20orf27 MTCH2 VAPA ILF3 TAF1 RAD23A MBNL1 AP1M1 SUMF1 HLA-DMA TNFAIP3 NPTN ARMCX6 SFPQ ADK REPIN1 CANX STIM1 TRIB3 SBNO1 SFXN3 TMEM8B NAA50 KIAA0513 RGL2 PHF20 SLC50A1 AP1S2 ABCF3 PI4KA PABPN1 CYB5R3 ANAPC13 PRDX6 AP1B1 SSR1 KDM6A HNRNPH2 DLST UVRAG FKBP8 ZNF318 TMC6 DNAJC8 CAST UBTD1 NAGPA KPNA6 PCSK7 RRAGC TMEM87B GTPBP6 ATG14 PNPLA8 KDM4C UQCRC2 GNA13 WASHC2C OSBPL8 ALDH3A2 ATP6V1A SUPV3L1 MED28 MAFK CPED1 SDF4 TMC8 DUSP3 MIEN1 ENC1 SLC48A1 SMAD5 GLMP PTMS CCDC9 RAB18 TMED1 PCM1 RNF220 HK1 UBE2D3 BPTF DDB1 GGA2 HDLBP CCDC124 ILF3-DT LGALS8 ADD1 YJU2 CTSH ZNF451 RETREG2 NFE2L2 ERMAP PPCDC CERS6 PCED1A PHF3 ARAP1 SCAMP4 BEX4 ATG10 MAPRE2 PPT1 LNPK IMPDH2 HMGXB3 TIMM50 BCL2L13 LAMP1 ILVBL SCAMP3 RBM15B EFTUD2 KMT5A VPS26C U2SURP TK2 DPP7 RIC1 DNAJB12 SAT2 TCP11L2 POLDIP2 RRBP1 DHX35 WDR6 USP32 RUSC1 BNIP3L GAA CEP63 CACYBP CLN3 ADAM10 CCDC93 CCDC159 HMBS HPS1 REV1 ENTPD6 SEC11C NCOR1 FUBP3 GNB2 UBE2B ATP6V0C SIRT7 SH3TC1 DNAJB9 SGMS1 PPP2R2A HPS3 RXRA CREBRF NCOA4 BIN1 TSC2 PRPF3 TKFC COPS7A UROD TMEM131 SLC12A6 CHMP4A RPL23 HTATIP2 SNRPA TMED10 FMR1 VPS26A DHRSX GLYR1 RAB24 MRPS2 TTC7A C1orf43 CCAR1 FRYL RABEP1 MYL5 FHL3 QKI EIF4G1 DGAT1 C19orf25 MRPL30 UVSSA THEMIS2 UBAP2L SUMO1 STX6 MYDGF TBK1 KDM3A GPR107 ECE1 MED15 PHF20L1 PTPN18 WBP2 CLCN7 LCOR TSC1 STX4 TPRA1 PHC2 SLC25A46 LUCAT1 COX7A2L PRPSAP2 EHMT1 TNRC6B ATXN3 BAX SNAP29 GALK1 RERE QTRT1 LATS1 TP53INP1 CLPB ENOPH1 PANK3 EIF3A CAHM IBTK CDK5RAP3 METTL9 C19orf38 CCDC91 GPATCH3 GNS TNK2 CPNE2 GGT1 PTPN23 TPP1 DHPS UBXN1 ADIPOR1 NAPA NARF SPI1 GBA CISD2 ACSF3 SLC25A32 STAU2 GSTM4 ERVK3-1 NLRC5 BSG TNPO2 MPV17 GMFB SF3B1 TOP1MT TNFSF12 FKBP1A TMEM131L MEF2C PDE12 THUMPD2 KDM4B RHNO1 ACAP2 PES1 CISH SOCS5 CSNK1D IMP4 VPS41 NDST1 PTBP1 G6PC3 CCNT1 WASHC4 KAT5 HSPBAP1 CUX1 MFSD1 WASHC5
acute_myeloid	8	covid	C5_GO_CC	GOCC_CHROMOSOME	0.000180248	0.0303417	0.518848	-0.286141	-1.25272	928	SMARCD3 KIF22 NR4A2 POLD2 FMR1 ETS2 POLE3 SOX4 NR4A1 HBP1 PRKDC PPHLN1 RPA1 DDB1 CITED2 PSIP1 THAP7 JADE1 THOC6 MXD3 MCM5 APEX1 BBX FOSB CHRAC1 ZBTB4 HMGN3 VENTX CHMP6 MBD6 BASP1 SMARCC2 NDE1 MBD2 NCOA1 PPP1R12A PLCB1 POLE4 RSL1D1 POLR2A ORC4 NBN EGR1 TCP1 HDAC1 CBX5 IFFO1 CDK4 FLI1 NSMF WAPL AFF4 ANKRD17 NONO CBX6 DDX23 SPIDR HMG20B INTS3 BRMS1 RPA2 RBL2 CREBL2 TINF2 SEH1L ANAPC16 REPIN1 NUMA1 FOXP1 ZHX1 STAT5A OLIG1 KDM4C ZMIZ2 CALCOCO1 SWI5 PPP1R10 HMGN1 SETX ERCC1 PPP1CB KAT2B IRF5 TRAPPC12 MEAF6 FOSL2 RFC1 JDP2 ATM MIS18BP1 STAT5B KLF9 RNF169 DCTN1 SP1 HDAC2 MBD3 IRF8 DYNLT3 NAP1L1 SETDB1 ZC3H6 FOXO1 CDYL TRIM56 MAD2L2 SATB1 NIPBL CREM MXI1 HMGB2 CENPX FAM111A CYREN SUZ12 CTNNB1 TP53 SRPK2 NFE2 PARK7 RPA3 SEC13 KDM1A TEP1 PPP1CC ATRX THAP11 NABP2 SMARCA2 EXOSC8 TFEC XRCC5 SMAD2 LRPPRC CFDP1 EBNA1BP2 MAU2 CSNK2A2 ARID1A RAD51C KLHDC3 KDM1B BPTF POU2F2 SSRP1 POLL UFL1 FTSJ3 XPO1 UBR2 SIN3B HMBOX1 PINK1 EZH1 CREB1 TOP2B ATF6 DPY30 TRPS1 CSNK2A1 EP300 NCAPH2 POLD3 UVSSA EXOSC4 CDC73 NOC2L KAT8 RBBP6 NUCKS1 RUNX3 WDR70 EIF3E CLASP2 ING3 UXT ACD TELO2 SIRT7 INO80E DNTTIP1 RELA TEN1 SUPT16H CCDC137 TFE3 AHR DDX27 SUPT6H ELK1 RANGAP1 PPP4R3B CHD3 TET3 PRMT5 UBE2B NSMCE4A ESRRA HNRNPL ARPC4 HLX PPP2CB YY1 CAMTA2 WDR82 HMGB1 SP3 NFKB2 NASP FAAP100 CHTF8 MCM3 DCTN2 CREBZF UTP6 RASSF2 ADNP2 KAT5 ATF1 NSD3 RNF20 PAXX MSH6 SMC3 TGIF1 FOXJ2 WRAP53 DAXX BRD3 E2F3 WDR43 TMPO CPSF6 JMJD1C UBQLN4 PDS5A USF1 TUBG1 ZNF207 TRIM28 PURA AHCTF1 SMARCB1 CREB5 SMC1A RRP1B PHF12 ARID1B BATF SMC2 SUGT1 COPS5 NSL1 MAX EXOSC5 ITGB3BP SELENOO NUP85 COPS9 KAT2A MORF4L2 SS18 THOC2 SINHCAF RAD21 NACC2 FOXN3 RNF40 FOS RBMX MXD1 SMCHD1 SMC5 NFYB RHNO1 NHP2 KLF2 SURF6 MPHOSPH8 SRPK1 PKNOX1 ATF2 UBE2A GLYR1 NFATC3 RECQL KLF4 DHX36 STAG2 CHD1 KAT6A PRR14 ZBTB38 TGIF2 NFYC GABPA TOPBP1 NCAPD3 SIRT2 PHF6 RIF1 ZNF385A TPR NOL8 ADNP THOC5 REL DHX9 DCLRE1B KLF10 ETV6 DDX18 CEBPG CHMP4A MAFK RFX2 CHMP3 BOP1 RUVBL2 FOXN2 UBP1 NSMCE1 PELP1 PPP2R1A SHPRH SIRT1 CTCF CENPB RCC2 BCL7C NDEL1 KLF11 TOP3A STAT6 BAZ1A ASH1L HUS1 INIP CBX3 EXOSC3 FBH1 SF3B1 CREB3L2 SAMD1 BRD4 XRCC1 MPHOSPH10 LYL1 HP1BP3 SRF BRD9 PPP2R5C MBTD1 KAT6B ZGPAT ADD3 HMGN4 ELF1 MYCL ZNF740 NFE2L1 OARD1 ETV3 BRD2 RFC2 BAZ2A BRD8 KMT5B NAT10 ZFR RING1 RARA ARNT UBE2I HPF1 SP2 PBX3 MBD1 MTA2 MYBBP1A HMCES GAR1 NSMCE3 MGA CBX1 ICE1 ELL2 PRPF19 CEBPA SFPQ ZBED4 RSF1 TFAP4 FBXO28 E2F4 ZNF487 EP400 ATF4 ZBTB22 THAP1 RAD9A NFIA ZBTB18 PAK1 ASH2L TSPYL2 PDS5B TNKS2 RFX1 LRIF1 PPP2CA SMARCAD1 ZMYND11 SKA2 C17orf49 RBBP4 TSPYL1 JUN ICE2 IRF2 ACTL6A MORF4L1 ZNF580 BOD1 RB1 ELL GNL3 RXRA SMARCA5 NUP133 BUB3 RTF2 NUP98 YEATS4 SETD2 SLFN11 FOXJ3 PWP1 DVL3 ZNF830 SFR1 JUNB NFAT5 XRCC4 ARID2 MCM3AP ORC3 WBP2 WDR61 APC ALYREF NCOR1 NAP1L4 CHMP7 USP7 HHEX ACTR2 NABP1 NFE2L2 TOP1MT CREBBP THOC7 AKIRIN2 ELK4 HMGXB4 PNKP AKAP8L SMARCC1 AGO3 NSFL1C FOXO3 VPS72 TBP TFEB QSER1 KAT7 CLOCK HTRA2 CENPT DPF2 TAF1 CUL5 CHAF1A UVRAG POLR2B USP11 FBXO11 ELOA ZC3H8 FBXW11 PES1 PSEN1 MCRS1 JAK2 MAD1L1 AEBP2 THAP5 HMGB3 TRRAP PARP1 ARPC1A SMAD4 IRF3 SETD1B BOD1L1 PAF1 MLH1 SETD7 ZFHX3 CEBPD KMT2E MEF2C BAZ1B ARPC2 SAMHD1 DNTTIP2 ANG PRPF4B HNRNPC ORC2 EED RNF2 POLD4 SHLD1 SMARCE1 SLX1A NCOR2 SREBF1 FBXW7 UHRF2 NUDCD2 WRNIP1 NOP53 SPOUT1 RBBP8 PTGES3 STAG1 TADA2A
acute_cd8	2	sex_n	BTM_MODULES	T cell activation (III) (M7.4)	0.000180316	0.0238017	0.518848	-0.8151	-2.05501	11	RASGRP1 CD96 KLF12 ETS1 ZMYND11 PRKCQ
acute_bcell	4	age_n	C5_GO_CC	GOCC_IMMUNOGLOBULIN_COMPLEX_CIRCULATING	0.000180323	0.0266877	0.518848	-0.585408	-1.70897	40	IGKV3-20 IGHG2 IGHV4-39 IGHV3-21 IGHV2-5 IGHV3-11 IGHG1 IGHV3-23 IGHV3-33 IGHV3-30 IGHV5-10-1 IGHV3-48 IGKC IGHV4-31
acute_bcell	1	timen	C7_IMMUNESIGDB	GSE16385_MONOCYTE_VS_MACROPHAGE_DN	0.000180428	0.101794	0.518848	0.489789	1.67969	56	MBNL2 MYCBP2 ZNF292 DDX3X MARF1 ATXN7L3B WASHC4 CREB1 SRP19 CCAR1 CNOT6L RAB3GAP1 MTM1 DYNLT1 COX6C ATP5ME LYRM9 LAMTOR5 PRKACB PAN3 FOXP1 NDUFB11 KCTD18 PHIP RASGRP3 SON MRPL33 CEMIP2 UHRF1BP1L TTC32 MRPL20 MBD5 PPTC7 ACYP2 MEF2C RIC3
acute_cd4	9	timen	BTM_MODULES	T cell activation and signaling (M5.1)	0.000180443	0.00306753	0.518848	-0.608539	-2.2212	22	TRAT1 CD2 GIMAP6 TRAF3IP3 HLA-DRB1 PTPRC ITK CCR7 LCK ZAP70 IL2RG
acute_myeloid	6	timen	BTM_MODULES	transmembrane transport (I) (M87)	0.00018059	0.00144472	0.518848	-0.633705	-2.09667	14	HK3 SLC31A2 TLR4 TLR2 SLC7A7 NLRP3 AQP9 HMOX1 SLC11A1 DAPK1 SLC15A3
acute_myeloid	2	age_n	C3_TFT_GTRD	ZNF697_TARGET_GENES	0.000180609	0.0505209	0.518848	0.569818	1.70211	36	CNDP2 NFYC RB1CC1 LYN ALDOA LPGAT1 RFC1 TGFB1 QSER1 PMM1 CDK4 FES VPS39 CXXC1 GIT2
acute_cd4	13	covid	C3_TFT_GTRD	PSMB5_TARGET_GENES	0.000180695	0.00753498	0.518848	-0.355215	-1.67175	134	RPL3 RPS2 EEF2 RPL10A EEF1A1 RPSA RPLP0 ACTG1 RPL13A RPL10 DUSP1 POLR2L ZFAS1 SLC25A3 RPL32 RPS27 RPS9 RPLP1 ARL6IP1 RPS12 RPS28 PABPC1 HSPA8 EIF1 WDR1 RPS26 TUBA1C RPL12 PA2G4
acute_cd8	9	timen	C5_GO_BP	GOBP_IMMUNE_EFFECTOR_PROCESS	0.00018079	0.0104979	0.518848	-0.432736	-1.47927	209	IRF7 PRF1 BST2 IFI35 RSAD2 IL7R GZMB CX3CR1 LAG3 DDX60 CTSC KLRD1 BTN3A2 DDX58 CYBC1 NMI SPN SLAMF7 LGALS9 LY9 RAC2 TNFRSF1B SLAMF6 CD300A HSPD1 FGR FYN SNX6 TMBIM6 SPON2 HLA-DPB1 ST3GAL1 APBB1IP BATF VAV1 BTN3A3 IL18R1 PTPRC TUSC2 PRDX2 KIR3DL1 FCRL3 DHX36 HLA-A RASGRP1 PTK2B TBX21 SLA2 ITM2A PIK3CD XBP1 CD46 CD47 CCL3 JAGN1 STX4 MYD88 PTPN22 CD40LG GRN CD55 CD84 STAT6 PTPN6 VAMP8 SASH3 WAS UNC13D HMGB1 FCGR3A HLA-B PRDX1 PHB STXBP2 EOMES APPL1 ANKRD17 PTGDS ATG5 CD8A ARRB2 HLA-DQA2 HLA-E HLA-F B2M NBN WDR1 DOCK2 CD27
acute_cd4	5	covid	HALLMARK	HALLMARK_INFLAMMATORY_RESPONSE	0.000180807	0.00277238	0.518848	0.432359	1.89914	67	IRF7 EIF2AK2 LY6E IFITM1 NFKBIA RGS16 CD69 HIF1A MYC OSM IL7R LCP2 EMP3 NMI IFNGR2 KLF6 ADRM1 PDE4B NAMPT ATP2A2 LTA IFNAR1
acute_bcell	4	covid	C7_VAX	NAKAYA_PBMC_FLUARIX_FLUVIRIN_AGE_18_50YO_7DY_DN	0.000180823	0.000727311	0.518848	0.383953	1.65991	179	ELF1 CDKN1A CD83 PPP1R15A DDX21 GADD45B CSRNP1 RHOB NFE2L2 PRPF4B IDI1 ZNF350 MAPK1IP1L NR4A1 YPEL5 TSPYL1 PRKAR1A ETF1 RICTOR SP100 PMAIP1 NR4A2 RIPK2 IVNS1ABP EIF5 CACUL1 C9orf72 ZNF281 RBM7 RBM18 UQCRC2 ZFP36 EGR1 RNF19A MTMR6 SNX13 CCDC59 SAT1 WTAP RBM15 JUNB JMJD6 INSIG1 ESCO1 MEF2D UTRN NUB1 BCL2A1 ASCC3 FOSB ICAM1 CLK4 PDE4D
acute_bcell	all	sex_n	C3_MIR_MIRDB	MIR6798_3P	0.000180947	0.201937	0.518848	0.802806	2.42342	27	UTY EXOC4
acute_myeloid	11	timen	C5_GO_MF	GOMF_HELICASE_ACTIVITY	0.000181014	0.00842221	0.518848	-0.475982	-1.69864	124	DDX60 DDX58 IFIH1 HELZ2 DHX58 DDX60L MOV10 DDX24 DDX1 G3BP1 SMARCA5 HELB DDX17 DDX56 EIF4A2 SETX ZNFX1 DDX23 DDX27 DDX10 DICER1 DDX5 DDX52 DDX18 EIF4A3 CHTF8 DDX59 DHX36 CHD8 SLFN11 RFC4 CHD1 SMARCA2 RECQL5 DHX15 SHPRH CHD6 DDX50 SMARCAL1 GTF2F2 TTF2 DDX55 XRCC5 RECQL DHX34
acute_cd8	13	sex_n	C5_HPO	HP_ABNORMAL_MUSCLE_FIBER_MORPHOLOGY	0.000181034	0.0118034	0.518848	0.644478	1.90809	28	TPM3 MT-ATP6 MT-ND3 MT-CYB MT-ND1 MT-CO3 MT-ND4 MT-ATP8 PNPT1 MT-ND2 HNRNPDL HNRNPA1 HNRNPA2B1 MT-CO2 SYNE1 MT-CO1
acute_myeloid	15	timen	C5_GO_BP	GOBP_REGULATION_OF_BIOLOGICAL_PROCESS_INVOLVED_IN_SYMBIOTIC_INTERACTION	0.000181116	0.00644065	0.518848	-0.793609	-2.09673	13	IFITM1 IFITM3 LY6E IFITM2 SNX3 P4HB
acute_myeloid	15	timen	C5_GO_BP	GOBP_REGULATION_OF_VIRAL_ENTRY_INTO_HOST_CELL	0.000181116	0.00644065	0.518848	-0.793609	-2.09673	13	IFITM1 IFITM3 LY6E IFITM2 SNX3 P4HB
acute_bcell	7	age_n	C5_GO_MF	GOMF_DNA_BINDING_TRANSCRIPTION_ACTIVATOR_ACTIVITY	0.00018112	0.02427	0.518848	-0.505252	-1.76905	78	ZNF24 IRF1 FOS TCF4 MEF2C SPIB NFKB2 REL ZNF107 ZNF76 CREB1 CREBRF ZNF836 FOSB NFYC IKZF3 ATF4 JUND ELF1 RLF ZFX IRF5 NFAT5 NFATC2 PAX5 ZNF493 ZNF580 ETS1 LITAF SMAD2 IRF3 NFE2L2 RBPJ ZNF33A RFXANK PRDM2 HIF1A ZNF721 NFATC3 TCF3
acute_myeloid	6	acuity_maxn	C7_VAX	GAUCHER_PBMC_YF_VAX_STAMARIL_UNKNOWN_AGE_3DY_DN	0.000181179	0.00308632	0.518848	-0.353578	-1.76613	84	EEF2 RPL35A RPS8 EEF1A1 ALKBH7 RPL5 RPL3 RPL30 TBL1X RPS3 RPS5 RPL4 RPL13A EIF3L RPS14 RPS18 ICAM3 EEF1B2 FAU RPS20 RPL27 RPL18 RPS27A RPS13
acute_bcell	3	covid	C5_HPO	HP_ABNORMALITY_OF_THE_THENAR_EMINENCE	0.000181257	0.0329888	0.518848	-0.449846	-2.52684	22	RPS20 RPL27 RPL18 RPS28 RPL31 RPL5 RPL35A RPL11 RPS27 RPS15A RPS7 RPS29 RPL15 RPS19 RPL35
acute_myeloid	6	acuity_maxn	C5_GO_CC	GOCC_LUMENAL_SIDE_OF_ENDOPLASMIC_RETICULUM_MEMBRANE	0.000181278	0.00375955	0.518848	-0.611694	-2.2061	23	HLA-DQB1 HLA-DQA1 HLA-DPB1 HLA-F HLA-DPA1 HLA-DRA CD74 HLA-E HLA-DRB5 HLA-A
acute_bcell	7	sex_n	C3_MIR_MIRDB	MIR589_3P	0.000181503	0.0532971	0.518848	-0.501421	-1.8612	69	EIF2S3 ZFX SRSF7 RNF114 ECHDC1 PHKB RC3H1 HUWE1 FOS HIF1A TMEM60 EHMT1 PPP6R2 RSRC2 RBM25 NAMPT TOP1 COBLL1 NSRP1 TMEM109 CNOT4 STK25 PPP1R12A DNAJB14 SMG1 EZR RNF145 CD81 ANTXR2 ACYP2 JUND ANP32A HOOK3
acute_cd8	12	covid	C2_CP_KEGG	KEGG_ALLOGRAFT_REJECTION	0.000181626	0.00214924	0.518848	0.754134	1.91481	14	HLA-DRB5 GZMB PRF1 HLA-DPA1 HLA-A HLA-E HLA-DQA2 HLA-C HLA-DPB1
acute_cd8	12	covid	C2_CP_KEGG	KEGG_AUTOIMMUNE_THYROID_DISEASE	0.000181626	0.00214924	0.518848	0.754134	1.91481	14	HLA-DRB5 GZMB PRF1 HLA-DPA1 HLA-A HLA-E HLA-DQA2 HLA-C HLA-DPB1
acute_cd8	9	covid	C5_GO_BP	GOBP_TYPE_I_INTERFERON_PRODUCTION	0.0001817	0.00963775	0.518848	0.555688	1.71981	45	ISG15 IRF7 OAS1 OAS2 STAT1 OAS3 RNF125 DHX36 G3BP1 FLOT1 DDX58 NMI BANF1 RIOK3 MYD88 PYCARD RIPK2 SETD2 DHX9 TBK1 TRIM56 YY1
acute_cd8	5	covid	HALLMARK	HALLMARK_KRAS_SIGNALING_DN	0.000181704	0.00290726	0.518848	0.621497	1.79228	32	IFI44L MX1 RSAD2 ZBTB16 VPS50 CDKAL1 SIDT1 MFSD6
acute_cd8	4	sex_n	C3_TFT_GTRD	TAF9B_TARGET_GENES	0.000181707	0.0219428	0.518848	-0.394804	-1.42076	407	XIST RPS4X KDM5C USP9X HOXB2 DDIT3 EIF4E CHM SNHG15 NDUFC2 NELFA PAXBP1 EEF1G CARD8 SLC30A6 SEC24C TFRC DNAJB4 BMS1 BACH1 ZEB2 ST7L GBE1 SGMS1 REXO4 BHLHE40 FBXO28 TGDS MRPL39 SNRNP27 COPA KLHL20 YWHAE COX10 ATP6V1B2 KMT2D HS2ST1 NDUFS4 MRPL42 ANKMY2 ANP32E RBM34 SLC9A1 HDLBP PICALM RPRD2 KRR1 SAR1B PER1 DR1 LRSAM1 INTS12 NSUN4 OGT SUPT7L MACO1 OGDH CNOT4 TOP3B DNAJB2 ID2 SAT1 USP3 GRIPAP1 SPTLC1 ZNF770 SEC22B MED4 MRPL13 SMG8 ZCCHC10 PMPCA KCTD5 NAGK PHRF1 CSNK1G3 TM9SF4 HMGCL EIF1AD HOXB-AS1 ZNF675 CCNC RBM15 PHIP TATDN3 TAF2 LIMD1 TANK USF2 TGIF1 STK17B TRIP12 MTF2 CLCN3 PNRC2 MMADHC CYCS ATF1 TMEM140 SLC4A1AP CTNNB1 MRPL35 GOSR1 BRF2 RPL26 ADH5 DCAF15 DDX1 ELP4 KAT6A MIR22HG MCL1 RSRC2 NMT1
acute_myeloid	12	acuity_maxn	HALLMARK	HALLMARK_GLYCOLYSIS	0.000181767	0.000742216	0.518848	0.438848	1.76725	112	VCAN DDIT4 CXCR4 PYGL SAP30 TXN IDH1 SLC16A3 DSC2 ISG20 LDHA ERO1A CYB5A GUSB IRS2 FKBP4 TALDO1 MERTK UGP2 PKM QSOX1 IL13RA1 SOD1 SDC3 AKR1A1 PLOD1 COPB2 HSPA5 MIF POLR3K B4GALT1
acute_bcell	11	timen	C5_GO_BP	GOBP_COMPLEMENT_ACTIVATION	0.000181855	0.020148	0.518848	0.593146	1.89631	36	IGHV4-39 IGHG1 IGHD IGLC2 IGLC3 IGHV1-69D TRBC2 IGHG3 IGHV4-59 IGHV3-33 IGKC IGHV4-34 IGHV3-11 IGHV3-21 PHB2 IGLL5 IGHV3-48 IGHG2 IGHV1-18
acute_myeloid	all	timen	C5_HPO	HP_ABNORMAL_CELLULAR_PHENOTYPE	0.000181883	0.0163069	0.518848	-0.364247	-1.4614	482	SAMD9L IFIH1 NLRC4 TCN2 KIF23 BLNK SP110 PNPT1 BRCA2 FAS CASP10 DDB2 NDUFAF1 TCF4 KRT5 UMPS IGHM PSMB9 MRPS14 FANCA EHHADH PREPL COA6 XPC FANCL FANCF ERCC4 BLM CPT2 SMARCAL1 FDXR PDHX SCARB2 SPIB UBE2T NFS1 COA3 SLX4 MGAT2 TRMT5 ATXN2 HIRA CD55 TYMP CARD11 SEMA4D SUFU CD40 SEC23B IL21R B2M XRCC4 GBA ACADM ELANE SLC11A1 NDUFB3 JAK3 PRKCD PIGM SETX VPS33A IL6ST COG6 MPLKIP FCGR3A TACO1 UNC13D SLC25A4 PSMB8 TWNK PLVAP PIK3CD KNSTRN HYOU1 NDRG1 HMGCL IRAK4 HIBCH AK2 NBN CARS2 WAS TIMMDC1 DNA2 SCO1 MYD88 SDHD DOCK8 RNF113A PALB2 RAB27A SERPINA1 BTK GTF2H5 IKBKB ADA2 TRNT1 IFNGR1 CISD2 TMEM126B WIPF1 PATL2 TTC37 SLC35C1 COX15 MOGS TARDBP IL6R STAT3 IL12RB1 MS4A1 NEB IKBKG DNMT1 PLCG2 DLAT ZMPSTE24 NDUFA12 QRSL1 CA2 NDUFS2 STXBP2 MRPS23 NADK2 RAD50 PGM3 VPS45 PANX1 DGCR2 MRM2 NDUFAF4 LIG4 ERCC5 NDUFA8 PARN RIPK1 NDUFAF3 PTEN CTNS
acute_myeloid	all	acuity_maxn	C5_GO_MF	GOMF_FIBRONECTIN_BINDING	0.000181982	0.0131027	0.518848	0.680626	2.13524	21	THBS1 TNFAIP6 MMP2 SDC4 CTSL
acute_cd4	9	timen	HALLMARK	HALLMARK_OXIDATIVE_PHOSPHORYLATION	0.000182067	0.0016386	0.518848	0.415451	1.50243	183	ISCA1 SLC25A5 SLC25A3 SLC25A6 MRPS15 NDUFA2 ATP5PO ATP5F1A TOMM22 PHB2 MRPS11 CYCS CYC1 HSPA9 VDAC1 ATP5MC3 OXA1L TIMM17A ATP5F1D IDH3B DECR1 UQCRC2 IDH2 NDUFA9 UQCRH TIMM10 UQCRC1 NDUFB8 TIMM13 AFG3L2 MDH2 UQCRFS1 DLD MRPL11 ECHS1 COX4I1 MRPS22 COX7A2L COX11 SUPV3L1 LDHB VDAC2 GLUD1 ATP5MC1 IDH3G ATP5MC2 COX10 SDHB ATP5F1B LDHA NDUFC2 ACADVL NDUFV2 HADHA MRPL15 SURF1 SDHD HADHB ABCB7 GPI GRPEL1 ATP5ME CPT1A CS PMPCA ATP5PB DLST NDUFB7 GPX4 NDUFS2 HSD17B10 LRPPRC NDUFS8 COX6C ACAA2 NDUFA6 RHOT2 ETFA NDUFB2 MPC1 SLC25A11 NDUFB6 UQCR11 UQCRQ COX8A OPA1 NDUFA5 IMMT AIFM1 CYB5A ETFB NDUFS6 NDUFS4 PDHA1 NDUFB4 SUCLA2 SDHA GOT2
acute_cd8	12	covid	C5_GO_MF	GOMF_ELECTRON_TRANSFER_ACTIVITY	0.000182088	0.00402201	0.518848	-0.435112	-1.86601	60	MT-CO1 MT-CYB MT-ND4 MT-CO3 MT-ND3 MT-ND4L MT-CO2 MT-ND5 MT-ND1 NDUFA10 NDUFB10 NDUFB2
acute_myeloid	8	age_n	C5_GO_BP	GOBP_COMPLEMENT_ACTIVATION	0.000182166	0.124314	0.518848	0.653507	1.78338	22	VSIG4 CR1 C1QA C2 CD55 CD46 CLU CFD C1QC SERPING1 C1QBP
acute_bcell	10	acuity_maxn	C5_HPO	HP_DIARRHEA	0.000182397	0.0860506	0.518848	-0.378764	-1.77019	102	IGHM CIITA IDS CDKN1B STAT1 PTPRC VPS13C LIPA TGFB1 ACADM LRBA SAMD9 CBL DCLRE1C CASP8 ALG3 MT-CO3 SRP54 KRAS RNF168 ATRX PIK3R1 CD79A SYK HTRA2 CCDC47 IGKC AK2 CARD8 UNC45A ECE1 RNF113A PHKG2 NSUN2
acute_myeloid	6	timen	C2_CP_KEGG	KEGG_PROTEASOME	0.000182435	0.00918256	0.518848	-0.454417	-1.99538	41	PSMB8 PSMC5 PSMB4 PSMB7 PSMD11 PSMB6 PSMC6 PSMC4 PSMA6 PSMF1 PSMB10 PSMA3 PSMC3 PSMD2 PSMD4 PSMB9 SEM1 PSMD1 PSME2 PSMC1 PSMD7 PSMD6 PSMD8 PSMA7 PSMB1 PSMC2 PSMB5 PSMA1 PSME3 PSMA5 PSMA4
acute_myeloid	3	age_n	BTM_MODULES	enriched in neutrophils (I) (M37.1)	0.000182458	0.0224423	0.518848	0.611303	1.77513	32	S100P PROK2 FCGR2A FPR2 FFAR2 NLRP12 BASP1 CREB5 LIN7A FCGR3A STEAP4 C5AR1 TREM1 LRG1 G0S2
acute_bcell	10	covid	C5_GO_BP	GOBP_POSITIVE_REGULATION_OF_PROTEOLYSIS	0.000182515	0.0217628	0.518848	0.428419	1.41226	144	PDCD6 AURKAIP1 PSME2 BAX GABARAP AIM2 MTCH1 PSMC6 HSPD1 HSPE1 PIAS1 CDK5RAP3 CFLAR BCAP31 MBP CASP4 PDCD5 CASP1 DDA1 CYFIP2 ARIH2 S100A10 RNF19A CARD8 S100A9 TNFSF10 HECTD1 HSF1 MYC REST PSMC5 RAD23A SYK UBQLN2 CR1 STAT3 NDUFA13 AKIRIN2 HIP1R PRELID1 MYH9 VCP TANK RNFT1 PYCARD BCL10 ARL6IP5 SIRT2 OGT ENO1 ATXN3 ELOB TNFRSF1B NUB1 PSMC3
acute_bcell	1	age_n	C5_GO_MF	GOMF_SIGNALING_RECEPTOR_BINDING	0.000182515	0.0308451	0.518848	-0.397741	-1.30915	362	JCHAIN IGHV2-5 IGHV3-15 IGHV4-34 IGLC2 CLEC2D PHB IGHV3-13 IGLL5 MSN IGHV3-7 IGHV3-48 IGHV3-11 IGHV4-59 IGHV7-4-1 LCP1 MYH9 IGHV5-51 IGHV4-39 IGHV1-69D IGHV3-53 MESD SCP2 BCAP31 FERMT3 HSP90B1 TRADD IGHV3-21 LCK PIK3AP1 TRAF5 IGHV3-30 SLC39A1 IGLC3 ARF4 SNX6 CD22 IGHV1-18 PTPRC CBL ABCA1 AP2M1 CD72 FGR PRMT2 IGHV5-10-1 PTPN2 GLG1 CALR PRNP ATP5F1A IGKC EIF3A IGHV3-33 IGHV3-66 HSP90AB1 NSF IGHV3-23 IGHV1-24 IGHV3-74 ENSA STAP1 GABARAPL2 IGHV3-49 SEC14L1 FLOT1 PNOC JAK2 IGHV4-31 HLA-F IGHM SDCBP CASP8AP2 BTN2A1 TMBIM1 ADA2 SNX17 IL6 IGHV2-70 BTN2A2 SNX5 ATP5F1B ICAM2 FKBP1A IGHG3 JAK1 RAB8B STUB1 PPIA STRAP CNIH4 EML2 TAP1 SMARCD1 TRAK2 CLTC PDCL3 HLA-DRA IL27RA PTPN11 FLT3LG FRS2 DNAJA1 PPP2CA PSEN1 BTN3A2 VPS35 TAF6 IL17RA POMC GPI C1QBP MED1 FEM1B TUBB4B FAM3C GRK3 RIPK2 PIBF1 ACTN4 IRAK4 CANX CCL5 GMFB SYTL1 PPP1R9B AIMP1 ITGAE PDCD6IP PYCARD
acute_cd4	9	timen	C3_TFT_GTRD	SETD7_TARGET_GENES	0.000182515	0.0130498	0.518848	0.358194	1.34718	497	RBM3 NFKBIA ISCA1 PTP4A1 SP3 IMPDH2 HMGA1 HIF1A EIF1 RPL3 CREM SNHG8 EIF4A1 CUL4A BCLAF1 STMN1 KPNA2 RPL4 ADI1 SYAP1 PFKFB3 RPL27A LINC01089 ELF2 ERGIC3 STARD7 AHCY GAPDH SLC25A36 INPP5K SRSF2 LSM5 RPL22L1 RPS3A SET RPS6 ACTG1 EEF1A1 BHLHE40 EIF5A RPL5 RPS2 BTF3 SF1 RNF138 CLP1 ZNF655 PSMA1 COPS3 TKFC RPL17 TUFM CCNL1 NRAS LPAR2 PNRC1 ATP5MC3 CMTM3 HNRNPA1 RPS6KB2 RBL1 SFPQ CCT8 PFDN2 UPF3A C5orf24 SUMF2 PRKAR1A ASMTL DDOST RPS10 SLC25A13 NAP1L1 UQCRC1 CIRBP ERCC1 SIL1 NPM1 COX20 STUB1 OVCA2 THOC5 HNRNPH1 SUMO1 RPL15 PCIF1 ZNF292 RPL13 RPS14 RPS11 RAB1B HNRNPH3 TPT1 C19orf48 TALDO1 CACYBP DHX9 DDX54 COX4I1 COX19 ACYP2 NR1H2 DDIT4 AKIP1 RPS9 DDX3X PGLS SLC39A10 SSBP3 VDAC2 PACS1 ELF1 MRPS27 RACK1 PRKRA RABGGTB ALDOA PPM1A SRSF6 RPL10 RCC1 BAG6 CAPNS1 APEH OAZ2 UBA2 MFSD11 RPL26 ACADVL C11orf1 THOC6 RPLP2 ESYT1 MSL2 AKAP8 SRA1 MTRF1L PRDX5 MAGED1 TNFRSF25 C6orf136 ALG5 DCP1A CHD2 ACTB KDM5B HMGN2 DDB1 PLK3 POM121 THUMPD3-AS1 IAH1 RPS15A GSK3B NXF1 ZSWIM7 NUP54 ZNF580 POM121C RAP1GDS1 GPX4 YIPF2 RSRP1 SMIM10L1 DAZAP2 KIF22 DYNLL2 CBX5 RCOR3 HUS1 PLPP5 RPL13A INTS10 SMIM26 HNRNPUL1 HSPA5 MRPS36 SEC31A GABPB1-AS1 REX1BD FPGS MRPL28 CSNK1D ING5 NT5C PHPT1 DNAJA2 C18orf32 ANP32B ZFAS1 CFL1 AMDHD2 GRSF1 PSMD12 ULK3 MLLT10 MCM7
acute_cd8	2	covid	C5_GO_CC	GOCC_VESICLE_MEMBRANE	0.000182515	0.0103628	0.518848	0.36592	1.26717	697	IRF7 IFITM3 CD38 CHMP5 GBP1 DTX3L BST2 ECE1 SYNGR1 HLA-DRB5 EHD4 HLA-DQA1 PEF1 COPG1 OSBPL9 LAMP2 MYD88 MR1 GRIPAP1 ATP11C CLINT1 TRAF2 SEC23B HLA-DPA1 RAB11FIP1 IL15RA LDLR ATP2B1 ANKFY1 YIPF1 CXCR2 CD68 UBAP1 ANXA4 HLA-DQA2 NSG1 NCSTN KIR2DL4 TMEM199 TAP1 SLC15A4 PECAM1 PML CNIH1 HLA-DPB1 CLCN3 APH1B NCK1 ITPR1 STOML1 PIP4P2 RHOBTB2 VPS41 RNF13 VTI1A MDM2 TOR1A FCGRT CHMP7 KDELR1 RAB10 ENPP4 SMAGP APPBP2 CD3G RAB18 SYNGR2 SNX20 RAB1A LAIR1 INPP4A AREG BCL2L1 GGA2 ATP6V0E1 SEC24D AGPAT2 STX7 COMMD1 ZFYVE16 CD58 SAR1A SCYL2 CHMP4A TNK2 TLR3 PIK3C3 NCKAP1L SNAPIN INPP5B ARCN1 GNPNAT1 SLC5A6 SEC24C C3AR1 ATP13A2 ADRB2 RAB11FIP4 VTA1 ANTXR2 C2CD5 STOM ANXA1 STARD3NL TMEM175 IL7R SCAMP3 EEA1 SNX3 SNX14 TMEM59 ANO6 AP1G1 VPS37A GPR18 HLA-DRA SH3GL1 SIGLEC9 ATP6AP1 UBXN6 SREBF2 PRAF2 CYB561D2 PLEKHM2 SNX5 RAC1 TM9SF2 SNF8 SNX13 HLA-A LPCAT1 CALR STX5 ARL8A FLOT2 TMEM179B LMAN1 APPL1 ITGAX CD3D ANKRD27 ITGAL VAMP7 TICAM1 SEC22B HLA-DQB1 CLCN6 AP3S2 PIK3R4 CHMP1A SCAMP2 SPHK1 SLCO4C1 VTI1B PDE6D ANXA2 ICA1 TLR1 TMED3 VPS39 ATP6V0C PHACTR2 RAB39B SYPL1 RAB37 CHMP2A MTMR2 GOLIM4 STX10 AP1S1 WHAMM PTPRN2 MCFD2 TGFA LAMTOR3 RAB4B RUFY1 SLC2A3 DYNC1LI1 ATP11A ADAM8 RABEP1 ATP6V0E2 VPS29 SNX19 RHOB SAYSD1 SCAMP1 CD320 SREBF1 STX6 GGA1 CLTA LILRB2 MMD RAB14 SNX2 TMEM9B TPCN2 SCARB2 AP1S2 LNPEP PLEKHB2 LEPROT
acute_cd8	3	covid	C3_MIR_MIRDB	MIR1252_3P	0.000182515	0.0369178	0.518848	0.383891	1.40379	195	GIMAP2 AK2 MORF4L2 DCTD CNEP1R1 NSG1 MCTP2 MRPL42 ERCC4 TOX MOB1A EEA1 CD84 SPAG9 HBS1L YTHDF3 RFX5 KLHL28 ZNF426 ECHDC1 SLC4A7 MBNL2 MCTS1 ATAD2 CGGBP1 TFDP2 PRPF4B GPBP1 LRRC40 SKIL ITCH PTPN11 TNKS2 CYCS CEP120 RNF145 ODF2L SSR1 MBNL3 CREBBP USP15 KMT2D CUL3 THAP6 SLF2 CREB1 ZNF624 JMJD1C FAM199X ATP2B1 GLO1 CDKN2AIPNL VAMP4 HOOK3 RFX3 XRN1 SNAP23 SNX3 ATG3 PRSS23 BMPR2 SLMAP STX17 APH1B GLMN CLIP1 SMAD5 PPP1R11 TRIM33 SEC24A FAM126B KLHL20 CAND1 GNAI3 OSBPL8 ZNF721 INTS2 IKZF5 PIKFYVE SURF4 CUL4B SLC35E3 LIN7C STRN SYAP1 PUM1 UBA3 STAM COX15 BRWD1 GOPC MSI2 MYSM1 BNIP2 IPO7
acute_myeloid	8	acuity_maxn	C5_HPO	HP_ABNORMAL_AGGRESSIVE_IMPULSIVE_OR_VIOLENT_BEHAVIOR	0.000182515	0.0624298	0.518848	-0.376727	-1.43413	202	KMT2A PHIP RPS6KA3 SMARCD1 ATG7 TAOK1 CEP85L SETD2 SETD1B MANBA AP1S2 EP300 ADSL SHMT2 SPOP SPEN ENTPD1 SET ATXN10 ATRX KDM4B ARID1B EIF2S3 NDE1 METTL5 MAN1B1 PNKP KAT5 PIGP POGZ PPP3CA SMARCA2 CLTC CYP27A1 EHMT1 DYNC1I2 SMARCB1 MED13L C9orf72 KDM3B HTT NFIX KMT2E MGAT2 THOC2 RERE TMEM106B DMXL2 ELP2 LARP7 IQSEC2 ADNP TRIP12 GLS ARID1A DEAF1 ZBTB20 TSC2 ODC1 PSEN1 BCOR TRIO SVBP SETD1A TCF20 UBTF MADD C12orf4 CIC NAGLU GATAD2B CUL4B SMARCE1 UBE2A MAPK1 DGCR2 PRNP NSD1 PIGQ HERC2 SOX4 SNRPN PIGH SH2B1 HSD17B10 SIN3A NDST1 USP9X SUCLG1 PPP2R5D PANK2 TIMM50 ABCA2 VAMP2 CREBBP HIVEP2 ASH1L DYRK1A NIPBL
acute_myeloid	8	timen	HZ_COVID19	500 genes up-regulated by SARS-CoV-2 in human A549 cells from GSE154613	0.000182515	0.00295171	0.518848	0.338413	1.37577	320	G0S2 ID1 IER3 BHLHE40 NFKBID PHLDA1 MAPK6 FOSL2 SGK1 MKKS FOSL1 CD83 DUSP6 KLF10 IRF2BP2 MAFF DRAM1 NFKBIE RELB ARRDC3 CLINT1 BCL3 SERTAD2 ERN1 EDEM1 PPP1R15A B4GALT1 MAP2K3 IRF1 DDIT3 HIF1A ZNF503 CDC42SE2 PLAUR OGFRL1 GABARAPL1 RHOQ DCP2 TNIP1 SOD2 WTAP BID PPP1R15B SLC2A6 SMIM13 ITPRIP CCNL1 MAP3K8 ICAM1 RNF145 NFKBIB UGCG CPEB4 SDC4 ZFAS1 AHR CHD2 RNF19B PTP4A2 IFNAR2 RIT1 PTBP3 COPS2 MRPL33 CCNT1 STAT5A HDGF NR4A1 CD44 KDM3A DENND4C GOLT1B RPIA SMAD3 RSRC2 TOM1 KDM6B BZW2 THBD FOSB NFKB2 DNAJB11 USP12 CCDC71L GLIPR1 NRIP1 TGFBI TIPARP PNKD UBE2E1 TBC1D7 ETV6 SDE2 TNFAIP2 CLIC4 SLC44A1 CYLD FGD6 RLF PNRC1 HSPA5 GDAP2 RPS27A RICTOR CDC25B ARID4B B3GNT5 CHMP2B CEBPB GCH1 PTP4A1 ATF3 TFAM BCL6 PLEKHG2 ALCAM ZBTB21 CPVL IL4R BTG3 SLC25A25 SOCS6 ELL2 CD47 UXS1 PDCD5 ZC3H12A ZFYVE16
acute_myeloid	6	covid	C7_VAX	QUEREC_PBMC_YF_17D_VACCINE_AGE_18_45YO_3DY_UP	0.000182698	0.00173128	0.518848	0.46961	1.85988	43	IFI27 LGALS3BP SAMD9L IFI44L IFI6 SAMD9 SERPING1 MYOF RSAD2 IFIT3 PARP9 NEXN OAS2 DDX60 OASL IFIT1 RGL1
acute_myeloid	6	covid	C7_VAX	QUEREC_PBMC_YF_17D_VACCINE_AGE_18_45YO_7DY_UP	0.000182698	0.00173128	0.518848	0.46961	1.85988	43	IFI27 LGALS3BP SAMD9L IFI44L IFI6 SAMD9 SERPING1 MYOF RSAD2 IFIT3 PARP9 NEXN OAS2 DDX60 OASL IFIT1 RGL1
acute_cd4	12	age_n	C5_GO_CC	GOCC_MITOCHONDRIAL_PROTEIN_CONTAINING_COMPLEX	0.000182754	0.00870364	0.518848	-0.375889	-1.67989	171	SLC25A6 MRPL20 UQCR10 COX7B TOMM70 MRPS35 CYC1 ATP5PF ATP5PD MRPL41 UQCR11 MRPL33 NDUFB11 COX6A1 IDH3G MRPL55 NDUFA5 ATP5F1E COX7A2L NDUFA3 MRPS5 UQCRB ATP5PB MRPS18B MRPL44 TIMM13 COX6B1 ROMO1 MRPL28 TIMM8B MRPL36 MRPL40 DNAJC19 MRPS18C SUCLG1 NDUFS3 COX4I1 SDHB IDH3B PDK1 ATP5MC3 NDUFB2 TOMM5 NDUFS5 HSD17B10 ATP5F1B ATP5MG NDUFA10 MRPS34 MRPL3 DNAJC15 HADHA MRPL57 MRPL19 MRPS6 MRPL42 COX7C MRPL47 NDUFB6 SMDT1 NDUFB10 COX6C UQCRH CHCHD10 ATP5MC2 COX5A ATP5F1C NDUFA4 NDUFA11 NDUFB1 COX7A2 NDUFB5 NDUFA1 VDAC1 MICU2 MRPL34
acute_cd4	1	covid	C5_HPO	HP_HYDROPS_FETALIS	0.000182792	0.0126049	0.518848	-0.523014	-1.84659	54	AHCY RPL27 RPS17 RPS10 HADHA RPS7 ADA2 RPL26 RPL5 RPS15A TALDO1 RPS19 RPL18 UROD RPS20 RPL15 CTSA RPL11 NSF RPS28 PMM2 RPL35A RPL31 RPL35 GBA RPS29 RPS26 RPS27 MGAT2 NDUFB10 NEK1
acute_bcell	5	age_n	C5_GO_CC	GOCC_EXTERNAL_ENCAPSULATING_STRUCTURE	0.000182987	0.0104564	0.518848	0.481721	1.90818	47	LGALS1 TIMP1 S100A9 CTSB S100A8 SERPINB9 ANXA5 ANXA11 PSAP LGALS9 ANXA2 SERPINB6 HSD17B12 S100A4 SEMA7A FCN1 TFIP11 TGFB1 S100A10 SERPINB1
acute_cd8	12	timen	C3_TFT_GTRD	FOXR2_TARGET_GENES	0.000183047	0.00740323	0.518848	0.42352	1.8186	66	EEF1A1 RPS14 RPS5 RPL27 RPS6 RPLP2 RPL34 RPS18 RPS27 NDUFB9 RPS21 RPS16 HIGD2A EIF3L MT-ND1 RACK1 MT-ND3 RPL8 MT-CO1 RPL6 RPL32 RPS25 MT-ND4L FKBP1A EIF2S3 EIF3D STX10 EIF3I
acute_myeloid	all	covid	C5_HPO	HP_MITOCHONDRIAL_INHERITANCE	0.000183214	0.0601968	0.518848	-0.760052	-2.06003	17	MT-CO1 MT-CYB MT-CO3 MT-CO2 MT-ND5 MT-ND4L MT-ND4 MT-ATP6 MT-ND2 MT-ND6
acute_bcell	7	covid	C5_GO_BP	GOBP_REGULATION_OF_TYPE_I_INTERFERON_MEDIATED_SIGNALING_PATHWAY	0.000183246	0.0171053	0.518848	0.708017	2.05449	20	ISG15 IRF7 OAS1 ADAR ZBP1 YTHDF2 CDC37 UBE2K PTPN11 HSP90AB1 PTPN1
acute_cd4	3	covid	C5_HPO	HP_LEFT_VENTRICULAR_HYPERTROPHY	0.000183549	0.00699118	0.518848	-0.578567	-1.70108	40	HADHA MT-CYB MT-CO3 MT-CO1 MT-ND6 MT-ND5 GTPBP3 SDHD MT-CO2 MT-ND1 SDHA SMAD3 MOGS NONO C1QBP POLG
acute_cd8	7	age_n	C5_GO_MF	GOMF_ANTIGEN_BINDING	0.000183657	0.00976719	0.518848	0.408069	2.05987	48	HLA-DPA1 HLA-DQB1 LAG3 HLA-DRB1 HLA-DPB1 KLRD1 SPON2 HLA-DRB5 IGLV2-14 HLA-DQA1 HLA-C HLA-DRA SLAMF1 SLC7A5 HLA-B TGFB1 HLA-A HLA-E TAPBP
acute_myeloid	1	acuity_maxn	C5_GO_BP	GOBP_REGULATION_OF_LIPID_TRANSPORT	0.000183657	0.0325573	0.518848	0.393472	1.75697	62	THBS1 RETN ACSL1 PPARG DAB2 ABCA1 SAR1B ANXA2 NTSR1 MIF SEC24A SREBF2 SURF4 P2RX4 PTPN11 DBI IRS2 KDM5B
acute_cd4	1	acuity_maxn	C5_GO_CC	GOCC_REPLISOME	0.000183845	0.0164358	0.518848	-0.793166	-1.92655	10	PRIM1 RPA2 RPA3 POLD4
acute_cd4	3	age_n	C7_VAX	LI_PBMC_MENACTRA_AGE_18_45YO_CORRELATED_WITH_ANTI_POLYSACCHARIDE_ANTIBODY_3DY_NEGATIVE	0.000183856	0.006913	0.518848	0.796529	2.15375	10	HLA-DQB1 SLC40A1 CD4 STAT4 ASPH
acute_cd8	10	covid	C3_TFT_GTRD	DROSHA_TARGET_GENES	0.000183902	0.037608	0.518848	-0.615765	-2.33814	17	MT-CO3 MT-ATP6 MT-ND3 MT-ND2 ARHGAP4 MT-ATP8 MT-ND1
acute_cd8	7	timen	C3_MIR_MIRDB	MIR548AJ_3P_MIR548X_3P	0.000183922	0.0155697	0.518848	0.25088	1.39118	484	FOS PDE4D MMD PELI1 ETF1 CREM HIF1A COPS2 PCGF5 PIK3R1 FAM177A1 MED30 KLHL28 RNF139 HMGXB4 GTF2B SSH2 ZNF326 GSPT1 RNF19A CAMTA1 MAPK8 EEF1A1 RPS3 RPL34 EIF4B TM2D3 B4GALT4 NSMCE3 CKAP2 USP38 C5orf24 SLC25A36 MMGT1 MOB4 CBLL1 BNIP2 DYRK1A CDK17 VAPA CCNT1 CRY1 MED6 ITGAE ANKRD13C ASNSD1 CPSF6 CNOT6L TMED2 KPNA4 GTDC1 SFPQ CDK6 SERTAD2 DYNLT3 CNST C20orf27 PRRC1 YTHDF3 MDM4 KLHL11 MBNL1 HERPUD2 CXCR4 DDA1 TMEM41B BCAP29 BTAF1 LEMD3 DCP1A FAM169A SINHCAF ING3 CREBRF G2E3 PHACTR2 RB1 YES1 SNRPD1 BLOC1S2 ZEB1 SLC25A16 AGO2 PIK3IP1 GSE1 ARAP2 SLC23A2 ZBTB24 ZNF609 PRKCA GPATCH2 DIS3L2 YBX1 USP42 FRS2 LCOR ABHD13 EPC1 MED13L MAP4 PSMA1 UBR5 MAPKAPK2 SELENOI DLG1 SIAH2 PRKCB NPM1 ZFAND5 ATP2A2 PAG1 GK5 FBXL17 HPS1 PPP1R16B TFAM SKI CTDSPL2 TET2 MYNN ERBIN HIPK2 MRPS11 KANSL1 PDS5B GTF2A1 C12orf75 NAP1L1 FBXO11 TTC14 RPRD1A ATXN1 CARF RORA FAM214A PRMT3 SCAI AEBP2 FBXO8 KLHL24 SREK1IP1 KCMF1 MMADHC DYRK2
acute_cd4	1	timen	C5_GO_BP	GOBP_CYTOPLASMIC_TRANSLATION	0.000183923	0.0148827	0.518848	0.459791	1.64286	132	RPL22L1 EIF4B GSPT1 RPL3 ETF1 RPS10 RPL27A RPL4 RPL27 RPS17 RPS14 RPS3A EIF4A1 CSDE1 RPS4X RPL17 EIF2S3 RPS11 EIF3A RPS3 RPS2 YBX1 YTHDF2 RPS18 RPS27A RPL34 RPL23 DHX36 RPL10A RPL10 RPS8 RPS6 RPL9 EIF3D HNRNPD PAIP1 RPS15A RPL36A RPS26 PABPC1 RPS16 EIF3M UNK RPS9 RPS20 RPS5 RPLP2 EIF3I RPL39 RPL13 RPL5 RPSA RPL21 EIF2D EIF5 RWDD1 RPL31 DPH1 RPS12 RPL18 DPH3 RPS21 RPS19 RPS25 EIF4G1 RPS29 RPL13A RPL6 RPL23A ZC3H15 RPL26 RPL26L1 RPS28 RPL22 RPL7A RPS13 RPS23 METTL3 RPL11 HNRNPU RPS27 DPH6 UBA52 RPLP1 EIF4H RPL32 RPLP0 RPL35A RPL19 RPL38
acute_cd4	1	timen	C3_MIR_MIRDB	MIR188_3P	0.000184118	0.00476729	0.518848	0.545356	1.76519	52	SBDS ARL4A CSNK2A1 SET SUMF2 WBP11 IL12RB1 TTC17 ATXN1 ZNF195 RNF145 STAG2 METTL15 ZNF75A MED1 ZNF14 ZNF426 TRIM4 ARID5B SURF4 BRAP ARRDC3 NIPBL
acute_cd4	8	timen	C5_GO_CC	GOCC_CELL_SUBSTRATE_JUNCTION	0.000184171	0.00443094	0.518848	0.42955	1.52325	203	RPL3 RPL4 CD44 PABPC1 RPS10 RPS3A RPL27 RPL10A SDCBP RPS5 RPL23 RPS14 DCTN4 RPS11 ITGA4 RPL9 RPS4X RPS16 RPS3 RPLP0 RPS9 NME2 RPL5 CORO1B ARPC5L RPS18 ATP6V0C RPL38 HSPA9 RPS8 RPS17 PCBP2 ZYX CPNE3 IQGAP1 MAPRE1 RPL6 RPS2 RPS7 PPP1CB RPL7A NPM1 FHL1 HSPB1 RPL18 RPLP2 TWF1 RPS13 RPL7 EZR RPS19 RPS29 RPL22 RPL19 HMGA1 RPL8 AHNAK YWHAZ CDC42 RHOG VIM ARF1 RPL37A RPL13A GNB2
acute_cd8	2	timen	C5_GO_CC	GOCC_RESPIRATORY_CHAIN_COMPLEX_IV	0.000184236	0.0132108	0.518848	0.656445	2.33603	18	MT-CO3 MT-CO2 COX4I1 COX8A MT-CO1 COX6C COX5A NDUFA4 COX7A2 COX7C UQCRFS1 COX7B UQCRC2
acute_myeloid	15	sex_n	proteinatlas_blood_expression_cluster	Cluster 9: Neutrophils - Innate immune response	0.000184292	0.00516019	0.518848	-0.474867	-2.04161	41	ACSL1 SDCBP RGS2 SOD2 FLOT1 SHOC2 LITAF NAMPT FPR1 GCA IQGAP1 LILRB3 MNDA
acute_bcell	7	timen	C3_MIR_MIRDB	MIR4495	0.00018437	0.0457428	0.518848	0.440725	1.59701	145	YPEL5 SNX9 CEBPG RSL24D1 MEF2C COPS2 ATRX HIF1A FXR1 MED10 SRSF7 PTP4A1 ALG13 SEL1L3 SLC25A36 GNA13 EIF4A1 MED30 CUL4A ZBTB24 ORMDL1 ELF1 AZIN1 SUZ12 PNPLA8 SAMD8 SKIL PYROXD1 NUCKS1 TGFBR2 TNRC6B LSM1 GALNT2 FNIP1 ASXL1 RRAGC ZEB2 HERC1 BCAP29 BOD1L1 DNAJA2 PHTF2 PPM1B YME1L1 PTAR1 RERE ZNF281 ZFX RNF145 ZNF451 ZMYM2 MAN1A2 NRBF2 ABCE1 RRAS2 UFD1 ABHD13 RPS6KA5 CCNT2 TVP23B ITGB1 TNPO1 AFTPH SYAP1 EVI2B PFDN4 UBE2D3 MAPRE2 DLD BCL2 SMC5 PATL1
acute_bcell	5	timen	C3_TFT_GTRD	PPARGC1A_TARGET_GENES	0.000184487	0.0384655	0.518848	-0.59265	-1.73108	45	BST2 HSPA8 PTGES3 HSPH1 CCND3 AHSA1 CACYBP STIP1 FKBP4 KAT2A CCT3 HIKESHI DNAJB6 HSP90AA1 MRPL18 BISPR HSPD1 MRPS6 COMMD1 MRPL15 CKS1B HMGB1
acute_cd4	4	covid	C7_VAX	SCHERER_PBMC_APSV_WETVAX_AGE_18_32YO_2_TO_4DY_UP	0.000184487	0.00110056	0.518848	0.598146	1.86443	23	IFI44L IFIT3 MX1 IFIT1 SOCS3 IFI44 CEBPB RSAD2 MCL1 SOD2 ZNFX1 LAP3 BCL2A1 UBE2L6
acute_bcell	5	covid	C5_HPO	HP_ABNORMAL_CIRCULATING_NON_PROTEINOGENIC_AMINO_ACID_CONCENTRATION	0.000184748	0.00883151	0.518848	-0.660148	-2.30021	11	MT-ND3 MT-ND4 MT-ATP6 MT-ND6 MT-ND2 MT-ND1 MT-ND5
acute_bcell	2	timen	C3_TFT_GTRD	PSMB5_TARGET_GENES	0.000184768	0.0256827	0.518848	0.300351	1.58856	146	PPP1R15A RPL3 SLC25A3 CIRBP EIF1 EEF2 RABGGTB DUSP1 PMAIP1 RPSA KBTBD2 RPS2 EEF1A1 INTS6 CD44 CYCS SNHG9 RPS26 RPL10A SLC2A3 CCNL1 RPS9 RPL10 GTF2B THUMPD3-AS1 RPS12 UBC S100A6 JUNB RPLP0 GAPDH DDX3X ZFAS1 TUBA1A MKNK2 SRSF7 ACTG1 SGK1 RPLP1 NFKBIZ RPL13A RPS28 IER5
acute_bcell	6	timen	C5_GO_CC	GOCC_SECRETORY_GRANULE	0.000184782	0.0109946	0.518848	-0.41704	-1.36907	264	BST2 HSPA8 DYNLL1 HSPD1 STX7 PTPN6 CD53 S100A11 NAPSA S100A8 SELL OSTF1 PA2G4 XRCC5 PLAC8 SOD1 CYBA PSMD13 GM2A TBC1D10C CYBB PYCARD VCP CD38 ARPC5 RAB14 TMEM179B LGALS3BP JUP METTL7A TRAPPC1 CAP1 RNASET2 PTPRC PSMA5 ARHGAP9 SLIRP FLOT2 FAM3C XRCC6 HVCN1 PRCP GSDMD SRI CAT PSMB1 ANXA2 PGAM1 CAPN1 RAB5B TUBB PKM PDAP1 B2M KPNB1 HSP90AB1 ATP6AP2 ERP44 SRGN VDAC2 ALOX5 HSP90AA1 VAMP8 PPIE PSMD2 PSMC2 PSMD1 GDI2 HLA-B HMGB1 CTSS GOLGA7 CPNE1 HLA-C VTI1B RAP1B APEH SYPL1 DERA ACAA1 GRN SERPINB1 RHOA ARMC8 SURF4 SPTAN1 PFKL TCIRG1 CNN2 VPS13C MLEC DBNL TCP1 PAK2 RAP1A PNP GMFG GCA ACTN4 CSTB AP1M1 PSMD3 HMOX2 LAMTOR2 DYNC1LI1 DDOST MVP PSMC3 CPNE3 MIF AGPAT2 PSMB7 RAB7A TSPAN14 TMBIM1 TEX264 MYH9 TMSB4X RAC1 LYZ S100A12 CD9 UBR4 CCT8 FGR MAGED2 IMPDH2 DOK3 ADA2 GUSB STK10 LAMP1 ALDOA LAIR1 TOLLIP
acute_cd4	3	acuity_maxn	HZ_COVID19	541 proteins up-regualated at 24h in SARS-CoV-2 infected cells from Bouhaddou et al. 2020	0.000184782	0.0169076	0.518848	-0.364288	-1.31144	386	PRKACB FIP1L1 PHIP CREB1 RNPC3 DPF2 TSC22D4 SLC4A1AP RBMS1 RETREG3 TOM1 SLC7A6OS SAE1 ZMYND8 SPTAN1 STK24 DNMT1 THRAP3 SH3KBP1 DDX17 GIT2 HIRIP3 PRPF6 DIDO1 MFF PPP1R18 HDAC1 GPATCH8 TMX1 BCAS3 PKM TBC1D1 FNBP1 PCBP1 AKR1B1 SPTBN1 BAZ1B TNRC6C LARP1 USP39 MADD TXNL1 TRA2A EFR3A XPC CCDC12 GNL3L HNRNPK N4BP1 POLR2A ANP32B ERCC5 CTR9 ARHGAP1 RBBP6 NUMA1 NOP56 FKBP5 FRA10AC1 KDM2A ZMYM2 NFKB2 SSB HNRNPH1 ZNF22 NUCKS1 UBXN7 ZC3H13 UBR5 LIG1 MIB2 CCAR2 MDM4 SRRT BCL9L KAT5 CDK12 ARHGEF2 SAFB PEA15 NSFL1C RING1 MVB12A WBP11 RSF1 MDC1 PPP1R12A TFPT PPIG VCL BCL10 NIPBL CBX3 HNRNPUL1 CHD3 PSMD11 PPP1R10 APC RBMX2 BOD1L1 YLPM1 ANXA2 SQSTM1 PLEC WDR77 RPS6KA3 TBC1D14 PSMD2 MAP3K2 STAT1 XRCC6 SURF2 PNN LARP7 SUPT6H PSMB5 R3HDM1 SERBP1 SETD2 BCL2L13 AHCTF1 C2CD5 NUP214 BZW1 FBXL20 CEBPZ TOR1AIP1 SAFB2 CHD1 MED1 USO1 CPSF2 VPS35 LEO1 ACLY NAP1L1 CDK11A STK25 PSMF1 ADD1 RAD50 CD2AP
acute_cd4	9	timen	C3_MIR_MIRDB	MIR12136	0.000184782	0.130451	0.518848	0.364128	1.35401	446	NR4A2 SNX9 PTP4A1 SP3 MAPK1IP1L PLAC8 PTAR1 GSPT1 GPR183 SESN3 MGAT4A IRF2BP2 XPO4 ZNF326 PHTF2 CXCR4 RC3H2 NAMPT IRF1 FOXP1 FBXO33 SRSF2 CREBRF NUDT21 FAM76B EEF1A1 PPP6C GTF2A2 PFDN4 SPTBN1 RNF138 BNIP2 SSH2 ITGB1 BCL2L11 ADK ATXN1 FBXO28 TCEA1 CHD1 PDCL CACUL1 C5orf24 KDM4C RIC1 DCP2 ILF3 TWF1 ST13 RELL1 ATXN2L UBR2 SUMO1 PYROXD1 MCM6 UBE2B CNOT6L MZT1 HNRNPH3 SLC5A3 TMX3 ABHD13 TENT2 PROSER1 CDK6 PRDX6 DESI2 RBM39 MARCKSL1 SETD2 ZFC3H1 EIF5A2 TOLLIP DDX3X POLR2E MED13L TM9SF3 UBE2K SSBP3 MOB4 KLF9 IL6ST SF3A1 SPPL2A PPM1A TTC14 PDAP1 SEL1L RWDD4 PRKAA1 ETNK1 MDM4 BAG4 PDE4B ZDHHC20 LMBR1 TPGS2 BAG2 CYB5R4 PDLIM5 RAP2C NUCKS1 KLHL24 PTBP3 STAM TTC32 CAMLG SAR1A CDCA4 TUT4 SECISBP2L ELOVL5 CDC42SE2 RBPJ LRRC58 DNAJC15 AAK1 STAT3 LCOR ASH1L VAPA ZMYM2 PPP1CC CALU DYNC1LI2 TM9SF2 STK17B LSM8 HIPK1 AREG CAMK4 YTHDF3 SCAI GSK3B GOLGA3 SUPT3H NXF1 OSBPL3 SNW1 PSMD5 MCUR1 KMT5B EHMT1 PHACTR2 ZDHHC3 PPIP5K2 GNA13 ARL8B LNPK CBX5 CPNE3 WDR26 PRRC1 MYNN CHD6 FBXO9 HNRNPUL1 BCL10 PRPF4B SEC31A ZMAT3 SGTB TRAK2 ING5 AP3B1 SMARCE1 ID2 ECPAS HACD4 YTHDC2 RAB5B CUL5 SUZ12 SSR1 SNX18
acute_cd8	all	covid	C3_TFT_GTRD	AEBP2_TARGET_GENES	0.000184782	0.0106481	0.518848	0.364632	1.23038	878	IFIT3 UBE2C CDK1 CCNB1 CDCA2 TYMS PCLAF CENPF TOP2A TK1 SPC25 HJURP CENPA ZWINT SPC24 ASF1B IFIH1 TPX2 ORC6 MTFR2 CDCA3 CENPM CDCA7L DHCR24 CENPN MCM4 CENPE WDR62 PRR11 FBXO5 DHFR CDC25C ECE1 HAUS8 SPAG5 PIK3R3 RMI2 ZNF273 CENPP TCF19 CKS1B PSMC3IP MCM7 XRCC3 RCCD1 DUT TMEM62 TEDC1 TICRR PRELID2 BRIP1 PIF1 TUBB RHBDD3 UBE2S TMEM60 AFMID TUBB4B MAIP1 ZC3HC1 SARNP ALKBH1 C21orf58 POC5 BAZ1B TTLL7 BZW2 MOCS3 IFT27 TIMM8B CCHCR1 NFE2L1 MCM3 CDC23 RAB8A SKA2 POLR1B TBC1D10B RFWD3 JPT1 CALR CENPK RBCK1 ZNF564 AP3M2 GPATCH2 PSMA3 ZSCAN20 DGCR8 SIGMAR1 PPFIBP1 DPAGT1 FAAP24 WDCP TMPO IDH3A ZNF92 DOHH ZBTB26 METTL8 MRPS11 FLCN ZFAND3 SEC24A SLBP RMI1 AGPAT1 TMBIM6 MORN4 DPH3 MSMO1 DCUN1D3 MTERF3 UNG KCTD9 COX18 RBM15 ZNF629 SFXN5 INPP5B DDIAS TTF2 TARS2 GCA TRAF2 PDE6D DPF2 STRIP2 LIMA1 MLEC FUS PAFAH1B3 UTP18 PSIP1 DNAJB12 USP15 LSM3 UVRAG KPNA6 DOLPP1 ERI2 WHAMM TXNL4B BLOC1S6 MALSU1 ANKHD1 HAT1 NAIF1 LRRC61 CHEK2 TRAFD1 CFAP20 FAM126A STAP2 LSG1 MYL12A ALDH4A1 KDM4A CMC2 ANP32E TM9SF4 NMT1 C5orf22 SNX8 FAM120AOS COPZ1 PPM1L ZNF526 ANAPC7 MRPL46 ARIH1 LINC00476 ASNS MTO1 NOP2 RUVBL1 SMC1A SMC3 RNF181 UCHL3 OXSR1 TRIM23 HMGCS1 XPO1 CWC27 SLC26A2 MRPL18 PTRH1 HSCB SCAF1 CEP41 YJU2 MACO1 CKAP5 CIC KDM4B PYGO2 DNMT1 CCT5 ANKRD11 MSL3 CNEP1R1 PUS1 DPH2 DCAF6 GBA RNFT1 THAP8 ABHD16A ANAPC13 MORN2 RAD51B VDR SYS1-DBNDD2 RNASEK-C17orf49 SREK1IP1 PMF1 GSTO2 PLS1 CUL2 ORMDL2 PPT2-EGFL8 DDX21 SPRYD3 STXBP5-AS1 DOK4 MTMR14 TADA3 UFSP2 DSE RPRD1B EWSR1 LARP4 FAM156A MSANTD4 OXR1 CYB5B IPO13 NOCT KIF1B NAB1 TRAPPC13 RBBP5 CD164 DPF3 ZDHHC2 TYW5 GBF1 ATP5F1B AMBRA1 PGP USP5 POLR3A MED24 AQR SMIM7 RPN2 CEP152 ZNF576 HDAC2 PGGT1B CREBRF PHTF2 POR MTMR12 TARDBP PCYOX1L RBM22 HMGB1 CDK16 AVL9 SOCS5 RUFY1 TMEM53 TANK SEMA4B OGFOD2 SMARCAL1 YIF1A LMAN2 UBALD2 TMEM160 USP3 TDRKH PARP2 HERC3 HINFP RNF13
acute_cd8	6	covid	proteinatlas_blood_expression_cluster	Cluster 4: T-regs - Cell cycle regulation	0.000184782	0.00471195	0.518848	0.389919	1.41139	191	CCNB1 CCNA2 PLK1 NCAPG ICOS CCNB2 ISG20 GBP1 AURKB PHF11 DLGAP5 CD59 GALM CCNE2 ACAT1 NDC80 GINS1 HMMR PSAT1 CDKN3 HJURP INTS13 NCAPH BIRC5 DTL KIF4A TOP2A CAD KIF2C TRIM69 CDCA3 ESCO2 SHMT2 ANLN TROAP PGM2L1 ZCCHC9 PTTG1 PKMYT1 TYMS CEP55 SPC25 RANBP9 BARD1 PIM2 RRM1 TUBB2A ACOT2 KIF11 PCLAF MND1 HSPA8 MANEA OXCT1 RAD51C TDRD3 CCM2 RAD54L CENPM CTLA4 TRBV9 CDV3 TRBV7-2 PPP2R2A RPL39L MTO1 DDB2 PIGK TIGIT RPA3 TK1 CD70 HNRNPLL CDC25C FBXO48 SGCB CLDND1 IKBKE KIF2A USP16 SLFN5 TMEM237 CDC45 BTG3 TTK SKA3 SLC16A1 NUDT21 CHEK1 POC1A
acute_myeloid	13	acuity_maxn	C3_TFT_GTRD	UBP1_TARGET_GENES	0.000184782	0.00884733	0.518848	-0.323731	-1.29297	968	IL13RA1 GSN TRAPPC6A MEF2C SCNM1 RPL5 PRCP TUBA1B PHB2 SLC38A1 PON2 CCT2 PRPF19 AIG1 PHF5A RASSF1 PCBP2 EIF3F CPVL ATP5F1C RHOF PPA1 SRSF2 TCTN3 RPLP0 LMBRD1 ELOVL5 HINT1 CIRBP ERGIC3 TCERG1 NAA20 ARL6IP1 RNF126 UCHL3 RPL10 RASSF4 MAT2A TMEM134 PRMT1 NT5DC1 SYNCRIP NAP1L1 ACYP2 CHD1L MFSD1 TUFM UFC1 GSPT1 EIF3H CNOT7 FIP1L1 JUP M6PR WDFY2 EIF2AK4 NIPSNAP3A ST13 GORASP2 ATP5MC1 TXN2 FIBP RPL11 UBE2L6 PSMC4 COMMD6 ADSL CALM2 TAPBPL ATP5F1B AREG GNL2 NACA MAPRE2 ELF1 DDX18 PSMB9 MAPK1IP1L TMEM243 HSPA9 HERC2 XRCC6 GATAD1 TTC14 ERH NDUFV1 ARL2BP MIS18BP1 ACBD6 SFT2D1 ENSA STAMBP APMAP TMEM123 MYL12A UFL1 BLOC1S2 SUMF2 CRLF3 PGM1 SPAG7 VPS51 LSM8 DUSP23 RANBP1 USF1 CD72 EMC10 COPS5 RACK1 STARD7 NFE2L2 MRPS7 RPS8 PNISR SAMM50 MRPS28 SELENOM NFU1 RPS15A CYTH2 PDHA1 GPN3 SUPT16H RSL24D1 FXYD5 NDUFB2 IL6R JKAMP AATF DUSP12 NUDT21 RPS3 NEPRO SUPT4H1 RPS12 PSMD6 RPL32 TMEM242 RSRC1 MRPL9 ARHGAP1 UBA5 TMEM8B GOT2 RIOK1 MRPS23 LAPTM4A MAP4K5 ADAM15 UTP4 ANTXR2 RAB11A RPL26 COMMD3 RPL35A DNAJB1 BTF3L4 MRPS9 SLC50A1 GRHPR SRP9 NME1 RAB8A RPL18A PNRC2 COA4 HNRNPF MBNL1 BBX ORMDL1 ARPC3 MRPL34 TP53 CARD8 ATG101 TRPV2 CISD3 PRELID3B MPHOSPH10 RPL34 AMD1 CDK6 ARF6 MORF4L2 TPR CCT3 MLST8 TRIM52 ESYT1 ITFG2 MRFAP1 U2SURP CIDEB RPL18 ING4 IFT57 RSRP1 EIF2D ATG4C SSBP1 CMC2 TMEM223 TOMM40 GFER C1QBP GOSR1 USP36 DRG2 TFAM GPALPP1 CHD9 EIF3G SCAMP2 GON7 ANAPC13 SH2B1 MOCS2 FBXO22 PMPCB POLR2H TNFRSF10B PSMC5 ALG3 RGL2 GADD45B FNBP4 ZNF384 BORCS5 TMEM87A HAUS2 CCDC59 MTF2 MCMBP RSAD1 C15orf48 LASP1 NAPA MED4 FAM111A DDX46 DEDD2 TAF15 CASP2 SAE1 ACTB PPA2 MYL12B CDC27 MLF2 ZNF146 SRPK2 SNX11 NAGK SLC25A11 KPNB1 RPL26L1 TMUB2 BANP COG5 NAA25 MAF1 ACTR1A SNRPB MGRN1 CHMP2B NDUFA6 NUB1 RPL27 RPS19 SYNE1 FRG1 TPGS1 TMEM192 SLC7A6OS EEF1G POLR2I UTP23 PRKCI SCYL2 SLU7 LACTB PRKAG1 SF3A3 AHSA1 PUS7L TRMT2A MYO1E SARS2 TMEM203 DCXR SET NEMF PCMTD1 ATM EPB41L4A-AS1 RPL23 LDHA RSU1 UTP3 WDR55 DNAJB12 CHMP5 TST BUB3 PPP5C NDUFS3 NUDCD2 U2AF2 NUP160 RPA2 MANF ABI1 COIL CCT7 NUDT3 G3BP2 MRPL11 AMPD2 CIC SLC39A1 MSL2 CNOT8 GTF2H3 RPS28 PSMB8 RPL36 KLRG1 GOLGA3 PAF1 HARS2 INO80E NPTN TPI1 C14orf119 MRPL58 P4HA1 TMEM30A LETMD1 FDFT1 DENND1C TBCB RNASET2 COPZ1 OARD1 PPP3CA RBBP5 VOPP1 RAB24 NABP2 USP22 MRPS33 MZT2A ACAP2 ALG2 SPRYD3 RBM48 KAT5 DCTN1 SNRNP70 MORF4L1 CYLD GPBP1 SNAPC5 REV3L PSMD3 DGCR6L CEBPZOS ARHGAP5 TAF6L MCRS1 SERINC5 GANC PDCD10 RLF ACO2 PCCB NR1H2 TAP1 PEX16 EIF2B1 ATG5 ANAPC5 MDN1 PPIA FEM1B UNC50 TMCO1 SCRN2 SRRT NDUFA8 ATRAID DGKA DBNL RPS14 TRIAP1 PDK2 FAU UBE3C FAF2 LYSMD2 SCAF11 PNPLA8
acute_myeloid	1	age_n	C5_GO_BP	GOBP_REGULATION_OF_PEPTIDASE_ACTIVITY	0.000184782	0.0193146	0.518848	0.416244	1.31977	240	THBS1 MBP FURIN CDKN2D CAST GPI PSMF1 POR SYK FN1 GSN NLRP1 USP14 SERPING1 CSTB CASP8 JAK2 CYFIP2 MTCH1 CIDEB CASP4 BIRC2 NAIP SERPINB1 BCL2L11 TNFAIP8 ARRB2 GAS6 AKIRIN2 SERPINB6 RPS6KA3 CFLAR NR4A1 PML SMAD3 PYCARD USP47 CTSH APLP2 CTSB CR1 RPS3 PRNP ROCK1 FYN IFI16 PRELID1 RHOA PTGS2 TIMP1 RECK CASP8AP2 VCP AKT1 LGALS9 AGER DAP PRDX3 PPM1F SPINT2 CARD9 RACK1 ATP13A2 IFT57 SERPINB9 GRAMD4 SERPINA1 AIFM1 PSMA3 PEBP1 PDCD2 MUL1 RENBP FIS1 CARD8 FAS ROCK2 SORL1 HIP1 RNF34 TNFSF10 RIPK2 CSNK2A1 ATP2A3 MGMT TMED10 PRDX5 BIRC6 MYC IFI6 PPARG CTSD BCAP31 ANXA2 CLPX LAMTOR5 GRN BBC3 SRC NLRP12 ARL6IP5 LXN MEFV CASP2 HSPD1 VSIR SIRT1 TRIAP1 TBC1D10A PSME1 CD44
acute_myeloid	2	timen	C5_GO_CC	GOCC_VACUOLE	0.000184782	0.00356772	0.518848	-0.260115	-1.38047	561	IFITM1 GM2A NKG7 STX7 ANXA6 C3AR1 HSPA8 RNASE2 VPS35 CALR TLR8 RNASE6 AP2B1 RETN DTX3L ATP6V1B2 VPS36 CHMP5 MPO CTSA GNLY CAT NFAM1 PRKCD FABP5 CD1D GNAQ RPN2 SLC11A1 TCN2 UNC13D PLAC8 RHEB SOD1 TRIM21 GOPC STOM HEXA GCA AP1S1 PLBD1 NEU1 CTSC CAPN2 CD164 GYG1 ACLY PSEN1 STX4 CREG1 SCARB2 HPS1 SEC13 RAB29 WASHC1 HSP90AB1 ANKFY1 UBA1 NCF4 PIP4P2 ATP6V1A RRAGA ATP6V1C1 USE1 TMEM165 RAB9A CCT8 HTT RAB14 ATP6V1E1 CPNE3 MEFV PSMD1 CAPN1 DYNC1H1 CTSZ RNASE3 GBA VAMP7 VPS41 SBF2 DNAJC13 TMEM150B TMEM199 CHMP3 DNAJC3 DDOST OCIAD1 SNX1 AP3B1 SPNS1 NBR1 ATP6V1D SNAP23 LDLR VPS39 TRAF3IP3 AP2M1 RAB27A NHLRC3 AP1B1 DLD OSTM1 VPS16 CXCR4 SMPD1 ATG5 LAMTOR3 HLA-DPA1 RNF13 NCSTN CTBS STARD3NL NAPG HEXB AP1M1 VPS4A ATP6V0A1 GNS TRPM2 ATG16L2 TBC1D14 PTGES2 BST2 TIAL1 ARRB1 ATP6V0D1 SHKBP1 AP5B1 NCOA4 TFEB GUSB LPCAT1 SLC3A2 MCOLN1 GLB1 ARSA HSP90AA1 NDUFC2 MANBA SIDT2 CPNE1 ECE1 PPT1 TMEM208 CHMP2A ACTR10 C6orf120 VNN1 IFITM3 HEBP2 TMEM230 NSF ARHGAP45 FUCA2 SLC2A6 CTSL NRBF2 DRAM2 CCT2 HGS SYNGR1 UVRAG HLA-DRB5 SH3GLB1 MFSD1 MAPK1 TMEM59 RAB7A SPG11 SNAP29 CLTC NAPRT TNFAIP3 GRAMD1A RB1CC1 AGRN LNPEP STX8 TMEM138 WDR11 ABCD1 TMEM63A DAGLB STX3 ADAM8 PIP4K2A PLBD2 GABARAPL2 SLC35F6 HLA-DPB1 IFITM2 RNASEK RUFY4 CHMP7 TBC1D5 SLC15A4 USP5 CTSB DYNC1LI2 CHMP1B AZU1 ATP11A CYB5R3 LAMP2 RAB3D SYT11 TMEM179B MFSD12 BLOC1S1 CHMP4A KCNE1 CST7 ADA2 ADPRH RILP VTI1B TPCN2 WDR41 GNB1 VMA21 PRCP PIK3C3 GNB4 USP4 LITAF PLEKHM1 TPP1 SQSTM1 GGA3 PADI2 AUP1 SZT2 CLCN3 GDI2 PRDX6 FLOT1 FPR1 OPTN CKAP4 TMEM9B AP3D1 BECN1 AP2A2 VAT1 MGST1 IFNAR1 ATG12 HLA-F DNASE2 VMP1 DNAJC5 M6PR STX17 CHMP4B LAMP1 SNX14 SPPL2A CCDC115 HCK GAA B4GALT1 WDFY3 GNAI3 TSC2 GNB2 ACP2 SURF4 ZFYVE26 FAF2 ATP6V1H STARD3 SNX2 TEX264 DPP7 VTI1A GLA RNASET2 C9orf72 HPS6 IFI30 WDR48 UNC93B1 MYO5A FNBP1
acute_myeloid	2	timen	C5_GO_MF	GOMF_ATP_DEPENDENT_ACTIVITY	0.000184782	0.0152907	0.518848	-0.284577	-1.46068	295	HSPA1A CCT3 HSPA8 CLU HSPA5 CCT6A DDX60 IFIH1 DDX58 ATP6V1B2 HSP90B1 ATP13A1 DICER1 DDX24 BPTF PSMC4 DHX9 ACSL4 CCT7 CCT5 HELZ2 HELZ CCT4 PSMC2 YME1L1 DYNC1I2 DHX36 HSPH1 HSP90AB1 ACSL1 TOR1B SMCHD1 HSPE1 ATP6V1A ATRX ATP6V1C1 DDX17 HSPA4 ACIN1 CCT8 ATP6V1E1 PSMC6 SETX DYNC1H1 RECQL CHD8 SMARCA5 DDX27 DDX41 DDX60L DHX15 OLA1 TAP1 ACSL3 DYNLRB1 ZNFX1 SMC3 ATP6V1D G3BP1 FBH1 TCP1 TOR1A DHX58 HYOU1 ATP1A1 ATP10D LONP2 PSMC5 DHX8 VPS4A ATP2B4 MCM5 HSPA6 MYH9 MOV10 AK6 EIF4A3 DDX23 DDX49 ATP6V0D1 AQR HSPD1 SNRNP200 TOR3A DHX30 DDX39B TAP2 DDX39A DDX46 HSP90AA1 CLPB SLC27A3 CHTF8 ATAD2B DDX18 NSF ABCA1 SMC1A CCT2 XRCC5 MYO9B DHX29 DDX52 KIF1B DDX54 VPS4B RSF1 ABCA7 ABCD1 HSPA9 CLPP DHX38 CHD9 DDX56 SMARCAL1 SMARCA2 ATP5F1C SLFN11 SPG7 RFC1 SMARCA4 NUBP1 ATP2A3 ATP11A GTF2F2
acute_cd8	9	covid	C5_GO_BP	GOBP_ICOSANOID_BIOSYNTHETIC_PROCESS	0.000184844	0.00963775	0.518848	0.737732	1.91059	14	ALOX5AP MGST3 PTGDS PTGES3 ANXA1
acute_myeloid	1	acuity_maxn	C7_VAX	MATSUMIYA_PBMC_MODIFIED_VACCINIA_ANKARA_VACCINE_AGE_18_55YO_2DY_UP	0.000184874	0.0027599	0.518848	0.393752	1.86747	60	RNASE2 CTSL BCL2A1 S100A8 FPR2 MARCO C3AR1 IFITM2 S100A9 IFITM3 FCGR1A IFI6
acute_myeloid	8	covid	BTM_MODULES	Monocyte surface signature (S4)	0.000184917	0.00251487	0.518848	-0.440153	-1.68044	75	TLR5 CSF3R CYBRD1 MCTP1 SLC46A2 SLC24A4 P2RY13 SPNS1 TMEM154 CD93 CD4 FCAR TMTC2 KCNE3 CCR2 TNFSF12 VNN2 TLR4 PECAM1 SLC16A3 ASGR1 LILRB3 TLR2 NFAM1 CD33 GLIPR1 CD302 ANO10 SLC11A1 TNFRSF1B LTBR SIGLEC9 MS4A6A CD163 SLC40A1 TMEM71
acute_cd4	10	covid	C5_HPO	HP_SLOW_DECREASE_IN_VISUAL_ACUITY	0.000185024	0.0257029	0.518848	-0.54018	-2.26322	14	MT-CO3 MT-CYB MT-CO1 MT-ND4 MT-ND2 MT-ND1 MT-ATP6 MT-ND5
acute_cd8	10	covid	C5_GO_BP	GOBP_PROTON_TRANSMEMBRANE_TRANSPORT	0.000185055	0.0135148	0.518848	-0.342669	-2.01227	63	MT-CYB MT-CO3 MT-ND4 MT-CO1 MT-ATP6 MT-CO2 MT-ND5 COX4I1 PHB2 MT-ATP8 ATP1A1 SLC30A5 COX17 CYC1
acute_myeloid	10	covid	C5_HPO	HP_ABNORMAL_ERYTHROCYTE_ENZYME_LEVEL	0.000185055	0.0237981	0.518848	-0.371897	-2.23252	29	RPL5 RPL26 RPS7 RPL18 RPS15A RPL35A RPL27 RPS27 RPS24 RPL15 RPL11 RPS28
acute_cd4	8	timen	HALLMARK	HALLMARK_INFLAMMATORY_RESPONSE	0.000185081	0.00212843	0.518848	-0.432624	-1.94285	63	IRF7 TNFSF10 BST2 EIF2AK2 LY6E IL7R IFITM1 EMP3 MYC NMI IL10RA LCK SLAMF1 SEMA4D
acute_cd4	all	timen	C5_HPO	HP_ABNORMAL_ADIPOSE_TISSUE_MORPHOLOGY	0.000185104	0.0237859	0.518848	-0.447757	-1.57105	141	IFIH1 NEXN FASLG TREX1 BANF1 PSMB9 FUCA1 ADAR DPAGT1 PSEN1 MPLKIP RNASEH2A PMM2 CASP10 MFN2 VCL TPM1 TMEM43 PSMB8 SAMHD1 RBM28 TAF1 TAF1A RNASEH2C SEC23B CDKN2B MTX2 TOP3A TMPO RNF113A ATP6V1E1 LCK ALG3 TYROBP SYNE1 GTF2H5 ZMPSTE24 ZSWIM6 ERCC4 PPCS SDHA RASGRP1 SDHD POLR3A SDHC LIPE APC RAF1 USP8 MSTO1 ALG12 BSCL2
acute_cd8	all	age_n	proteinatlas_blood_expression_cluster	Cluster 1: Neutrophils - Mixed function	0.000185111	0.000802148	0.518848	0.318726	1.52819	210	HBB OPHN1 ADARB2 CEBPD MTRNR2L8 CLEC4E GAB2 EGR1 LRRK2 RETREG2 IGSF6 AC099489.1 ATG2A FAM20A CDA RYBP EFHD2 TNFAIP2 BAZ2B ZCCHC2 MISP3 ATP7A PIK3CA SLC8A1 WDFY3 KIAA0753 PARP14 GPR157 SH3GL1 MAPKAP1 AATK TET2 SAMD8 RC3H1 SYNJ2 RICTOR TTLL3 ZNF746 EXOC6 PKN2 ITCH SVIL ANKRD12 RAD23B DGLUCY CREBRF NUFIP2 ACAP2 TMEM63C ROCK1 IGHV3-74 SLF1 KCND1 MIDN CAPN3 ITSN2 APAF1 EZH1 ARID4A PTPRE ZNF775 NBPF14 SMCHD1 KLHL24 USP15 FOSB KMT2C TCF25
acute_cd8	8	sex_n	C3_MIR_MIRDB	MIR106B_5P	0.000185146	0.084693	0.518848	-0.406676	-1.41739	313	RAB8B PPP1R21 LASP1 MCL1 KPNA2 S1PR1 LRPAP1 MAP3K8 RBL2 DUSP2 IL6ST MYNN DDHD1 ENTPD4 STK11 BRWD1 CMPK1 ARAP2 RAP2C PHC3 ZNF800 TGFBR2 IRF9 EIF5A2 ATG16L1 TMEM167A ATXN1L HIF1A SAMD8 CD69 CNOT4 TAOK3 TUSC2 SLC46A3 ST3GAL1 CREB1 CNOT7 ERAP1 ATL3 FOXJ3 RRAS2 ARHGEF3 SUSD6 KPNA3 SERTAD2 FBXL3 ZBTB7A SGTB TBC1D17 LIMA1 FAM219B RAB10 PPP6C NDEL1 PAFAH1B1 FAM199X FBXO31 AAK1 UBE2Q2 ZNF148 USP3 ZBTB20 MTMR3 CNOT6L UXS1 CROT BNIP2 SGMS1 ZHX2 PRCP BBX LRCH1 BCL11B ELK4 MINK1 TNKS2 CDC37L1 FGL2 ATAD2 KAT2B ABCD2 RHOC TAOK1 TBC1D20 ZNF652 MAPK1 NFAT5 LDLRAP1 CRY2 LPGAT1 BTN3A1 UNKL MKNK2 AKTIP USP24 ANKIB1 SSH2 TSG101 FAS LAPTM4A USP28 ANKRD13C JAK1 RBBP7 GPR137B PPP1R15B TMEM138 SORL1 NPLOC4 SLMAP KIAA1191 CC2D1A UBXN2A NHLRC3 MKRN1 DNAJB9
acute_bcell	12	timen	BTM_MODULES	respiratory electron transport chain (mitochondrion) (M219)	0.000185275	0.00419957	0.518848	0.724317	2.00731	17	COX6B1 UQCRH CYC1 UQCR10 COX7C UQCRC1 UQCRQ COX6A1 COX8A COX6C COX5B COX7A2L
acute_bcell	12	age_n	proteinatlas_blood_expression_cluster	Cluster 27: Non-specific - Gene expression	0.000185338	0.00321252	0.518848	0.388747	1.48307	286	FARSA GSPT1 SCFD2 DKC1 FAM162A EIF3A UBE2T EIF4G1 BOLA2-SMG1P6 VMA21 CDK5RAP1 SMC1A RIF1 SEC63 TFRC ITFG2 HNRNPR STIP1 CNDP2 PDCD2 NCBP2 ABCF3 ZFR NOLC1 PUM1 CALU GPATCH8 SUCLA2 MAPK1IP1L HSPA9 APIP HSF1 MAGT1 USP5 BMS1 LONP2 ODR4 SKIV2L SDAD1 TUBGCP2 MTREX DDB1 TRPM7 GNL2 RPS6KB2 MCCC2 POLDIP3 EMC1 SERBP1 SUPT16H CCT6A ZDHHC6 SLC25A36 AAAS LTV1 PCGF5 TAF3 WDR77 TRAP1 CLTC GAR1 TMX1 SEPHS1 VDAC1 SYNCRIP APTX TFAM CHCHD3 UBAP2L PRPF31 NUP107 SRSF1 ARMC6 EIF2A EZH2 ACSL5 RAD23A UTP11 R3HCC1 TRAM2 KPNA6 NDUFAF2 IMMT CSTF2 XPO1 SEC16A PPIL2 CCDC43 CNOT9 CKAP5 GPATCH4 DCP1A IPO7 APEH WDFY1 UTP4 NCL TMEM106B VPS35L HUWE1 NPRL3 PFDN1 MYBBP1A ETF1 MTX2 LARP4 SECISBP2L SMARCA5 TENT2 HSPH1 POLR2D BCL7B GRWD1 CUL4A ABCE1 DHX9 ALKBH3 NOC2L ACO2 POLR2A HSP90AB1 CDC37 CAPRIN1 NBAS RSL1D1 CDCA8 GEMIN6 TBL3 YARS2 UBTF FBXO5 XPO4 AIFM1 OMA1 ATAD3A TCTN3 WBP11 DPP3 TFB2M TRMU
acute_bcell	4	covid	C5_HPO	HP_PSYCHOTIC_MENTATION	0.000185369	0.00526231	0.518848	-0.760172	-2.09577	12	MT-CO3 MT-ND4 MT-ND5 MT-CO1 MT-ND6 MT-CO2
acute_bcell	11	covid	C5_GO_BP	GOBP_AEROBIC_RESPIRATION	0.000185568	0.015437	0.518848	0.436884	1.7401	132	MYC MDH1 STOML2 IDH2 NDUFA12 COX5A NDUFV2 NDUFC1 CYCS NDUFB4 ADSL ATP5F1B SHMT2 NDUFB1 CYC1 NDUFS3 UQCR10 NDUFB3 NDUFA5 UQCRFS1 DNAJC15 NDUFS5 NDUFA3 MDH2 SDHD ATP5ME NDUFV3 PPIF SDHB HIF1A ATP5F1D UQCRQ BID NDUFAB1 NDUFV1 PDHB SUCLG1 PDHA1 GHITM COX7A2 NDUFA8 ATP5PD COX6A1 SDHA NDUFB2 DNAJC30 NDUFB5 COX5B DGUOK VCP ATP5MF SURF1 NDUFA10 NDUFA4 ATP5F1C NIPSNAP2 NDUFA1 DLD
acute_bcell	11	timen	C3_MIR_MIRDB	MIR520D_5P	0.000185582	0.0644279	0.518848	0.365078	1.52616	293	MAP3K8 DDX6 PELI1 DMXL1 UBE2E3 MAPK1IP1L MBNL1 G3BP2 SECISBP2L TMX4 SFPQ INTS10 LTA4H BZW1 GMFB CREBRF PDE4B JUN ZMAT3 LSM8 SRSF2 C1D ITM2C PRKCB CENPC ZNF106 AMFR RNF138 EPB41 ADK RBM39 HNRNPH1 KLF6 WIPF1 HNRNPU SMAD2 OPA1 TAF8 EPC1 SP3 RSRC2 MLLT10 BTAF1 CDC42 SH3KBP1 STAU1 SPCS3 TCP11L2 TET2 CSDE1 PNRC1 ARPP19 SYF2 ZFC3H1 PNN EED RAP2C PSPC1 PNOC RSBN1 WDR43 BNIP2 GID8 STK10 SLC38A2 DDHD1 CD47 SERPINB1 PRKRA PMS1 EID1 ELOA ATAD2B PPM1A YY1 LATS1 ZNF655 IFT52 SUZ12 PKN2 ZEB2 ZFR HECTD1 ELF1 YTHDC2 IQGAP2 NDUFS1 RAP1GDS1 ZCRB1 PRKD3 B4GALT1 NOP58 ATP8A1 AKAP11 ZMYM2 PUM1 PNISR ANKRD44 KDM6A KAT6A EP400 NAA50 SMC3 TMEM170A
acute_cd4	3	covid	C5_HPO	HP_POSTURAL_TREMOR	0.000185582	0.00699118	0.518848	-0.598649	-1.71885	34	MT-CYB MT-CO3 MT-ND4 MT-CO1 MT-ND6 NDUFS2 MT-ND5 MT-ND2 MT-ATP6 MT-ND1 STUB1 MT-ND4L TPP1 ATXN2 ITPR1 SETX GALT PARK7
acute_myeloid	2	timen	C5_HPO	HP_ATROPHY_DEGENERATION_INVOLVING_THE_SPINAL_CORD	0.000185618	0.0366728	0.518848	-0.705036	-2.08214	10	LMNB1 CCT5 PNPLA6 DNAJC3 POLG SPG11 MTHFR ABCD1 SPG7 LYST
acute_cd8	9	age_n	HALLMARK	HALLMARK_ESTROGEN_RESPONSE_EARLY	0.000185626	0.00853878	0.518848	-0.582073	-1.78173	41	FCMR ABLIM1 FDFT1 MYBL1 CLIC3 DHRS3 NADSYN1 BCL11B BAG1 AQP3 SLC9A3R1 ADD3 NXT1 ISG20L2
acute_cd4	1	timen	C3_MIR_MIRDB	MIR548AW	0.00018571	0.00476729	0.518848	0.397021	1.47989	255	AHNAK GSPT1 PTAR1 PIK3R1 HSPA9 PDE4D NUP58 PHTF2 PPP2R5E USP33 LRRFIP1 B3GNT2 MRPL44 VAPA PPM1B HOOK3 FOXN3 RBM33 CYLD SNIP1 ZNF483 ARPP19 SCAF11 CHIC2 KPNA4 ANK3 CDC42 FAM172A PPP6C S1PR1 CD47 MAPK6 RCN2 PRDM2 SUCO STAG2 CBFB CFL2 SP4 SYPL1 KMT2E CCAR1 ATF7IP MED27 C6orf89 ABLIM1 DENND4C UBQLN1 ING3 SIPA1L1 ZNF273 ANKRD44 PLAA CREBRF CLIP1 BNIP2 MDM4 TENT4B GTPBP3 FNBP4 RICTOR PDS5A RAP2C RAB11A DDHD2 CCNL1 CCNC NR2C1 MEMO1 CACUL1 PUM1 ELOVL5 SECISBP2L USF3 SREK1IP1 PTEN FNIP1 NEDD9 GLS DCAF10 JADE1 KIF5B ARHGEF7 CTNNB1 EIF2D MPRIP CNOT6L BRWD1 RNF111 FBXO9 DCP1A DMXL1 ELOC TENT2 VAMP4 ZDHHC20 POLR2M SUZ12 GIT2 UHRF2 FRYL ZNF84 INSIG1 MIER1 MEF2A FBXO32 HELZ GCC2 ACAP2 NUP54 MSL2 CREBL2 TES ZMAT3 RPL26L1 TNRC6B CSPP1 ATXN7L3B AKT3 GNA13 API5 RAP1A MYNN
acute_cd4	1	timen	C3_MIR_MIRDB	MIR548D_3P	0.00018571	0.00476729	0.518848	0.389015	1.45468	278	PELI1 TM2D3 DNAJB1 YPEL5 MCL1 PIK3R1 COPS2 TUT4 DDX6 ETF1 KDM2A RORA ANKRA2 PPM1B CMTM6 TAF9 HOOK3 PUM2 SLC25A16 CLP1 TP53INP1 ZNF207 LEPROTL1 C5orf24 HUS1 TCP11L2 PTBP3 CAMTA1 MMGT1 PHC3 APH1A CDS2 SUPT3H CRY1 ITPA KPNA4 SAR1B UBR5 C20orf27 RASA2 G2E3 RB1 CDK17 MXD1 CD47 CPSF6 MAPK6 NEK1 ZNF529 USP38 CREBBP YBX1 WWP1 SNRK VCPIP1 ATF7IP SELENOI RC3H1 TMEM128 RBPJ IDS MED1 NUP98 ING3 DUS4L GFPT1 CSNK1G3 YTHDF3 USP42 CREBRF SFPQ USP16 MDM4 GCFC2 RSBN1 RICTOR PDS5A SCAI CCNC ABHD13 DNAJB11 BACH2 AZIN1 ATL3 MTMR4 FYTTD1 DOCK10 ANKRD13C CD96 PAG1 CNOT6L ZNF800 BROX RNPC3 MSI2 PRR14L ELOC IQGAP2 SUZ12 ATP6V0A2 MOB4 TUT7 DIS3L2 TBL1XR1 HELZ PMS1 SMIM10L1 NOTCH2 EIF4G2 RNF38 PITPNB GABPA SKI CSNK2B KDM7A TNRC6B LRRC8C ZFAND5 SLC30A7 API5 CPD HDAC4 PLGRKT AGL
acute_cd4	8	age_n	C5_GO_MF	GOMF_CORECEPTOR_ACTIVITY	0.000185795	0.0876954	0.518848	0.797847	2.18788	10	CD8B ITGA4 CD8A LY96 ITGB1 CXCR4 RECK
acute_cd4	1	timen	C5_GO_BP	GOBP_NEGATIVE_REGULATION_OF_IMMUNE_RESPONSE	0.000185912	0.0148827	0.518848	-0.412133	-1.9003	72	ISG15 OAS1 IL7R BANF1 NMI HLA-E ADAR IL27RA HLA-A HLA-B PTPRC STAT6 OAS3 NCKAP1L IFI16 PTPN6 TRIM21 HLA-F LGALS9 PTPN2 SAMHD1 CD55 MKRN2
acute_cd8	10	sex_n	C5_GO_BP	GOBP_REGULATION_OF_STRIATED_MUSCLE_CELL_DIFFERENTIATION	0.000185917	0.438579	0.518848	-0.774289	-2.02612	13	HOPX TGFB1 YBX1 G6PD XBP1 RGS2
acute_cd4	2	timen	C5_GO_MF	GOMF_ATP_DEPENDENT_ACTIVITY_ACTING_ON_RNA	0.000185969	0.00890577	0.518848	-0.543959	-1.74061	61	DDX60 HELZ2 DDX58 DDX60L DHX58 IFIH1 G3BP1 DDX18 DDX5 EIF4A3 DHX9 MOV10 EIF4A2 DDX10 DDX27 DDX24 DHX16 DDX56 DDX17 DDX55 DHX36 DDX23 DDX41
acute_myeloid	11	timen	C5_GO_MF	GOMF_NUCLEASE_ACTIVITY	0.000186126	0.00842221	0.518848	-0.453512	-1.66658	159	ISG20 HELZ2 RNASE1 PLSCR1 RNASE6 PNPT1 EXOSC3 N4BP1 RNASE2 LACTB2 APEX2 RNASEL NUDT16 DDX1 ENDOD1 RNASE3 G3BP1 XRN1 EXOSC10 ANG TEFM TATDN3 CPSF3 RPP25 ERCC5 PELO ELAC2 DICER1 REXO2 EXOSC1 ERCC4 DBR1 TREX1 EXOSC8 POP1 TSEN15 DCPS RPP30 MUS81 TSNAX TDP2 EDC3 PNKP ELAC1 USB1 POP4
acute_bcell	8	timen	C5_HPO	HP_ABNORMALITY_OF_HUMORAL_IMMUNITY	0.000186244	0.00917917	0.518848	-0.462889	-1.87845	85	RAC2 PSMB9 CD79B CNBP POU2AF1 SAMD9L BLNK SP110 AK2 CD40 IGHM B2M CD19 DOCK8 IL4R RNF113A MS4A1 DCLRE1C ATM PSMB8 TCF4 SYK CARD11 WAS CSNK2A1 CD79A MPLKIP ATP6AP2
acute_bcell	12	acuity_maxn	C2_CP_KEGG	KEGG_VIRAL_MYOCARDITIS	0.000186362	0.00388254	0.518848	-0.610115	-2.05852	32	HLA-DPB1 HLA-DMA CD40 HLA-DQB1 HLA-DRA HLA-DQA1 HLA-DRB1 BID MYH9 ACTG1 HLA-DPA1 ITGAL CASP3 EIF4G2 HLA-DRB5
acute_cd4	all	age_n	C2_CP_KEGG	KEGG_NATURAL_KILLER_CELL_MEDIATED_CYTOTOXICITY	0.000186391	0.00931799	0.518848	0.41971	1.77311	97	VAV3 FASLG GZMB PRF1 IFNG KIR2DL3 KLRD1 TNF CD244 PPP3R1 NCR3 RAC3 ICAM1 KIR3DL1 PLCG2 PIK3R1 PPP3CC KLRK1 FAS SYK MAPK1 IFNGR1 HCST ITGAL SH2D1B CASP3 PIK3CA TYROBP
acute_cd4	13	timen	C3_TFT_GTRD	MORC2_TARGET_GENES	0.000186617	0.00409574	0.518848	0.321215	1.41471	658	JUN RBM3 SBDS EEF2 EIF1 EPC1 RPSA RPL5 EIF4B SLC25A3 EEF1A1 TOMM7 PHB2 RPS27A EIF3K EIF4H RPS16 CYCS EIF3E CIRBP CCNI RPL7 C12orf57 CCDC59 RPS26 ITGAE EIF3F SMDT1 JUND ISCA1 EIF3D RPL6 SNRPD1 CNBD2 RPL13 HNRNPA1 EIF2S3 EEF1G TAF9 MAPKAPK5-AS1 RPS9 PCBP2 RPL8 COX7A2 ARL6IP4 CDKN1B DNAJB9 COX4I1 RPS15A ATP5MC2 UCP2 PHF20 PNRC1 RPL23A RPS23 RPS7 CCT4 SARAF GAPDH COPS2 JUNB SUMO3 SNRPB TCEA1 NUTF2 UBC PPIA TOMM5 COMMD2 RPL31 AP3S1 BCL10 ASXL1 ZCCHC7 RNF139 TSN HAT1 CHMP3 NDUFA6 STARD7 CUL4A EPB41L4A-AS1 MRPS15 UBE2B RAB4A NDUFB9 GLO1 DNPH1 NDUFA4 SMIM19 PIGC EIF4G2 POLR2L PTDSS1 HNRNPH1 SF3B6 VPS51 ZMAT2 DAP3 EIF3M CREM RACK1 DUT MAPK1IP1L DRG2 ATXN2L APRT ENO1 RBM25 RPLP1 CCDC57 SGMS1 ZFAND1 TUBB ANP32B PRDX2 MCUB CCNL1 SNRPB2 GCHFR MIF4GD EEF1D PSMB6 SELENOF SURF4 GPAA1 SRSF2 RPL37 SNAP23 EIF2A FOS PSMD8 DBF4 BRWD1 ARPC5L PDCD2 RWDD1 CAMLG CCAR2 MRPL21 PARK7 MTERF4 ZNF451 CHRAC1 RNF166 MLF2 ATP5PB GNB2 TIMM23 LSM4 DECR1 GADD45A METTL5 PRKACB TWF1 CD99 RPS20 SLC38A1 DGCR6L NT5C CEP57 HUS1 RALY HNRNPDL COX17 ANAPC16 DMAP1 ACTB COX20 RNF7 KDELR2 C1orf122 C19orf53 SPAG7 ARPP19
acute_cd8	3	age_n	C5_HPO	HP_RETINAL_ARTERIAL_TORTUOSITY	0.000186752	0.0275459	0.518848	0.77009	2.05666	12	MT-CO3 MT-ND4L MT-ATP6 MT-ND4 MT-ND2 MT-ND1 MT-CYB MT-ND5
acute_cd4	1	covid	C5_HPO	HP_PERSISTENCE_OF_HEMOGLOBIN_F	0.000186775	0.0126049	0.518848	-0.638374	-1.93113	25	RPL27 RPS17 RPS10 RPS7 ADA2 RPL26 RPL5 RPS15A RPS19 RPL18 RPS20 RPL15 RPL11 SBDS RPS28 RPL35A RPL31 RPL35 RPS29 RPS26 RPS27
acute_cd4	14	acuity_maxn	C3_TFT_GTRD	PPARGC1A_TARGET_GENES	0.000186815	0.0773416	0.518848	0.473088	2.0892	36	HSPE1 NOP58 CCT3 HSPH1 HSP90AA1 STIP1 CHORDC1 BST2 HSPD1 RAB5IF UBB DNAJA1 AHSA1 HMGB1
acute_cd8	10	age_n	C2_CP_KEGG	KEGG_LEISHMANIA_INFECTION	0.000186834	0.00207386	0.518848	0.452789	2.27079	25	HLA-DPA1 HLA-DRB1 HLA-DPB1 ITGA4 HLA-DRB5 HLA-DQB1 HLA-DRA PRKCB CYBA
acute_bcell	5	covid	C5_HPO	HP_RECURRENT_PAROXYSMAL_HEADACHE	0.000186887	0.00883151	0.518848	-0.539137	-2.28591	17	MT-CO3 MT-ND4 MT-CO1 MT-CO2 MT-ND6 MT-ND1 PRKAR1A MT-ND5
acute_cd8	all	timen	C5_GO_MF	GOMF_IMMUNE_RECEPTOR_ACTIVITY	0.000186888	0.00680921	0.518848	-0.46299	-1.74091	97	CX3CR1 KIR2DL4 CXCR2 CMKLR1 CCR1 KLRF1 LILRB1 CXCR1 FCGR3A KLRD1 KIR3DL1 C3AR1 FCER1G IL18RAP LILRA5 IL7R CXCR6 IL18R1 HLA-DQA2 MR1 FPR1 IL10RA KLRC1 KLRK1 IFNGR1 IL10RB CCR5 FCGR2B FCGR1A CD200R1 IL17RA IL2RB CSF3R LILRA6 LILRA2 FPR2 LILRB2 IL12RB2 IL2RG IFNAR2
acute_myeloid	15	sex_n	C7_VAX	GAUCHER_PBMC_YF_VAX_STAMARIL_UNKNOWN_AGE_3DY_UP	0.000186897	0.00500427	0.518848	-0.378923	-1.87998	72	IFI27 LY6E IFI6 MS4A7 HMOX1 FCER1G SMCO4 STAT2 ISG15 TAP1 CYBB IFI35 GADD45B BST2 CCR1 IRF7 TYMP IFITM3 TNFSF10 IFITM1 ADA2 MX1 HLA-A NAPA
acute_myeloid	all	timen	C5_HPO	HP_PERSISTENCE_OF_HEMOGLOBIN_F	0.000186914	0.0163069	0.518848	0.625289	2.14578	28	RPL5 RPL15 RPS7 RPS10 RPL26 RPS17 RPS24 RPL35A RPS15A RPL18 SBDS RPL27 RPS28 RPS26 RPL11 RPL31 RPS27 RPS19 RPL35 HBB MDM4 RPS29
acute_cd4	11	covid	C5_GO_CC	GOCC_SIDE_OF_MEMBRANE	0.000186992	0.00460001	0.518848	0.382465	1.74973	154	HLA-DQA2 HLA-DRB5 TMEM123 DNAJA1 LAG3 CLEC2D CD5 KLRD1 TRGV2 TAPBP IL7R ITGAL S100A6 ANXA5 ADA HLA-DQA1 ATP6AP2 TRGV4 BCAP31 FCN1 GNG5 IL2RG TRGV10 LDLRAP1 MTSS1 HLA-A ITGB1 CYTH1 CD3E ZAP70 HLA-E CD2 CAPN2 HLA-DPA1 BTN3A1 GNAS CX3CR1 SPPL2A GNB2 HLA-DQB1 ITGAM B2M TRGV8 CD3G CD69 HLA-DPB1 IL27RA RAC1 S1PR1 CALR CTSB
acute_bcell	all	covid	C3_TFT_GTRD	HSD17B8_TARGET_GENES	0.00018705	0.0168458	0.518848	0.367577	1.28965	400	SKA2 BRCA2 TK1 UBE2C ZNF273 PTTG1 CEP295 MAD2L1 BIRC5 SLC35B1 FBXO5 ZNF107 ZNF331 RFWD3 ZNF689 SMC4 TRMT6 KPNA2 RNASEH2A CENPF MKI67 RSRC1 GOLT1B C19orf48 UBE2T WNK1 NUP37 ZNF736 C3orf38 AHCTF1 MASTL TTF2 KIF20B BUB1 ZNF43 LENG1 PLK1 ZNF100 WRAP73 NUDT2 TOP1 NEU1 MRPL27 SHCBP1 CDCA8 IPO11 PIAS1 FBXL20 CKS1B TOP2A CDKN3 RNF220 HMGB3 CDC20 FEN1 MYBL2 TEDC1 CENPE TOPBP1 ATL2 RRM1 ATAD3B CHEK2 SHQ1 KIF22 PCLAF MZT1 ZWINT ZNF687 MTHFD1 SMC2 HAUS8 COG1 TMPO-AS1 HMMR MRPL13 LTN1 EMC4 MLLT1 LARP7 MCM7 DCAF16 FAM53C AFMID CDC23 SETD5 C1orf159 C8orf33 IFI27L1 TROAP FKBP5 PCNT CCNB2 KIFC1 TCF19 DDX24 MCM5 RSRC2 C1orf112 ASF1B CDCA7 MCM6 HSCB C2orf69 E2F3 ASPM SGO2 CDK1 RRM2 NUDT15 NDC80 MAP3K7 AURKB FOXN2 SLU7 ALG8 RBL1 GTSE1 CENPN TNKS CCNA2 CDCA2 CENPP HNRNPAB ZNF688 CENPX GINS2 POC1A PARP2 NUF2 RHNO1 CDC6 ARID3B UBE3D TMEM258 TMEM216 FANCI DGCR8 ZGRF1 SPAG5 TDP1 RBM15 ZNF486 NCAPD3 RCC1 WEE1 FANCM GEN1 MTFR2 NOL8 OSTM1 PNO1 TMEM208 POLD3 ANP32E NCAPH2 MOSPD2 FAAP24 MND1 APOBEC3B ZNF738 METTL18 RFC4 EMC3 SLFN11 MCM3 HOXB4 ATAD2 RBM42 MCM8 ATAD5 GPSM2 CCHCR1 TRIM59 SLBP CENPW FHL1 PRIM2 MTAP ZNF138 NEMP1 RAD51B TIMM21 ZNF718 METTL4 TMED5 KIAA1143 TULP3 DLGAP5 CTCF FBXL5 ZFYVE21 ARHGAP11A ZNF430 RTTN PLCXD1 MRPL57 NCAPH ZNF530 PEX19 CEP128 GINS3 SKA1 C12orf4 PRC1 TRMT13 CMC2
acute_cd4	all	covid	C5_GO_CC	GOCC_CLATHRIN_COATED_VESICLE	0.00018705	0.00644152	0.518848	0.442353	1.50294	123	HLA-DQA2 RAB8A LDLR HLA-DRB5 SCAMP1 ATP7A TNK2 SCYL2 SCARB2 RAB27B HLA-DPA1 SYT11 HLA-DQB1 RAB8B MYO6 VAMP3 HLA-DQA1 VPS18 EPN2 NCALD AP2B1 HLA-DPB1 ADAM10 HAX1 PICALM CLTA ECE1 EPN1 ADRB2 WIPI1 IL7R HBEGF AP3B1 HIP1R DVL2 AP1M1 VPS41 FURIN RAB5A AP1S1 RAB14 VTI1A VAMP8 RAB35 CD4 ASTN2 AP2A2 DENND1B AFTPH VAMP4 PIK3C2A TMED9 UNC13D DENND1A
acute_cd8	5	covid	C3_MIR_MIRDB	MIR216A_3P	0.00018705	0.0309027	0.518848	0.423084	1.42362	211	SAMD9L N4BP1 CCNT2 ECE1 PLCL2 PDS5B FAM78A KIAA1109 FAM126A YAF2 DCP1A AK2 FRYL RSBN1L MBTD1 RAB11FIP1 LIMK1 PCNX1 CCNK SOS1 NF1 PHF6 CASC3 MSL1 KDM3A RGL2 SZRD1 SCAF11 PPP1CC ZNF800 USP46 ZBTB20 PRKX TCEA1 AFF4 XPR1 ATXN10 STIM2 NRBF2 PDHX ITGA5 RNF38 GPATCH2L CCNC BAZ2B HMBOX1 FBXW7 EFR3A MTDH STAG1 SRGAP2 CBLB NFIL3 RETREG3 NFX1 ZNF84 KMT2A TTC39B NUS1 VPS4B MLLT10 MIEF1 PPP4C WBP1L PITPNM2 RCOR3 C1orf21 DENND1B RHOT2 MAPKAPK3 NAA50 UTP15 PDPK1 CHTF8 EIF2S2 RPS6KB1 EPB41L4A MTA3 GALNT7 RECK RAP1B GCC1 NSD1 UBR1 FAM126B ZFP36L1 SLC39A7 MED14 RARA FEM1B MAP2K7 ARID1B SEC24A YWHAB GIGYF2 CRKL G6PC3 MAPK8IP3 UGCG ARMC8 GSK3B CREB1 MSTO1 SPG21 DHTKD1 OPA1 STK24 SLC5A3 STRN4 MED13L UBN2
acute_myeloid	1	covid	proteinatlas_blood_expression_cluster	Cluster 1: Neutrophils - Mixed function	0.00018705	0.00151146	0.518848	-0.328304	-1.50921	183	CMTM2 LRRK2 CLEC4E SRPK2 COQ7 DDX17 MSL1 EZH1 CREBBP ATP23 BAZ2B NEU1 UBR2 NBPF10 MDM2 CDA NUFIP2 CRISPLD2 ITCH ASXL2 STAG2 EHMT1 METTL22 RNF111 CREBRF APBB1IP LPP KLHL24 WDFY3 CBL USP15 U2AF2 ROCK1 MTRNR2L8 AKAP10 FOSB HDAC7 SECISBP2 UPF2 NBEAL2 GAB2 STAG1 SP1 ITSN2 RALBP1 PDE4B PHF3 ATG2A MBD6 VPS9D1 PKN2 KPNA1 ARID4B RSBN1L SVIL CBX1 RYBP MGRN1 EPB41 MAP3K12 ARID4A APAF1 MAPKAP1 UIMC1 BAZ1A NFE2L1 TAOK1 TNRC6B AFF1 ZBTB44 GOLGB1 RC3H1 ATP7A SAMD8 TET2 GLYR1 SLC8A1 WDR73 KLHL2 TNFAIP2 ACAP2 VPS4B RICTOR GPR137 JARID2 XPC CDK11B REV3L
acute_myeloid	1	timen	C5_GO_BP	GOBP_VIRAL_GENE_EXPRESSION	0.00018705	0.0296137	0.518848	0.400308	1.7159	87	EIF3L MGAT4A TRIM11 TRIM13 EIF3B GALNT1 EIF3F TAF11 CSDE1 USF1 CCNT2 CCNT1 PRMT1 MGAT4B CDK9 PCBP2 ATG12 DENR EIF3D EIF2D SMARCB1 PTBP1 GSK3A ATG5 HDAC1 ST3GAL1 GTF2B USF2 EIF2AK4 GSK3B FURIN EIF3A NUCKS1 CHD1 EP300 INPP5K CANX ZNF639 UBP1 MDFIC TRIM8 SPCS1
acute_myeloid	4	age_n	C7_VAX	ZAK_PBMC_MRKAD5_HIV_1_GAG_POL_NEF_AGE_20_50YO_3DY_UP	0.00018705	0.00502696	0.518848	0.46773	1.46149	122	SHISA5 IFITM1 C3AR1 CTSL FLVCR2 STAT1 IFIT2 RSAD2 IFI44L HERC5 TAP1 MAFB FCGR3A FGD2 CYSLTR1 EIF2AK2 DUSP6 LGALS9 LAP3 CARD6 JUP IFIT1 MYOF GPBAR1 HSPA6 SP110 ACP2 SAMD9 OAS2 XAF1 EPSTI1 DDX58 NMI LRRC25 SIGLEC7 SQLE ANKFY1 FPGT GBP1 CALML4 IFI6 PARP12 OAS3 SAMD9L ZBP1 DHX58 FPR2 MBOAT1 SIGLEC1 ABI3 CMTR1 IFI44
acute_myeloid	4	timen	C3_MIR_MIRDB	MIR3173_5P	0.00018705	0.0346042	0.518848	0.473606	1.8115	47	ZDHHC3 SMNDC1 NUFIP2 TXNRD1 ELOVL5 IST1 NUP58 RNF4 PIP4P1 PLEKHB2 DSE LMO4 EDEM1 SYNJ1 ARID3B PRKAR2A KCNQ1 C2orf49 FAM53C NSMF LIMD2 BCL2L13 USP46 PTPN12 MXI1 KIAA0100 RFTN1 TMEM131 VASH1
acute_myeloid	4	timen	C3_MIR_MIRDB	MIR6799_3P	0.00018705	0.0346042	0.518848	0.473606	1.8115	47	ZDHHC3 SMNDC1 NUFIP2 TXNRD1 ELOVL5 IST1 NUP58 RNF4 PIP4P1 PLEKHB2 DSE LMO4 EDEM1 SYNJ1 ARID3B PRKAR2A KCNQ1 C2orf49 FAM53C NSMF LIMD2 BCL2L13 USP46 PTPN12 MXI1 KIAA0100 RFTN1 TMEM131 VASH1
acute_myeloid	4	timen	C5_GO_BP	GOBP_PROTEOLYSIS	0.00018705	0.036297	0.518848	0.264626	1.23411	1031	SMAD7 CDKN2D PLK3 RNF139 PRR7 OTUD1 GID8 RNF19B TNIP1 BIRC2 CUL4A RBMX DPEP2 UIMC1 FNIP1 GNA12 UBE2J1 BFAR ANPEP GPAA1 DDIT3 RIPK2 CTNNB1 SNF8 ZFAND2A GET4 PICALM ADAM15 STUB1 SORL1 CPD QPCT NLRP1 TOLLIP NPLOC4 PRNP PITHD1 MVB12A RNPEPL1 P2RX1 ARIH2 ASPH SCRN2 MTCH1 VPS37B EIF3F NLRP3 NR1D1 APP ZNF598 UBQLN1 LYN PEBP1 VHL RNF19A COPS2 WDR26 ADAM9 MGMT OGT RNF11 CUL5 TTC3 PGPEP1 PRCP TNF ERAP2 ADAM17 PMPCB CACUL1 AGTPBP1 RNF166 DELE1 UBE2Z DPP8 RNF114 VEGFA UBE2J2 BAG5 MBP RC3H2 NPEPL1 PLAUR STT3B MYH9 UBE4B TMEM208 BID ZFAND2B PPP2R5C RBBP6 RMND5A IGBP1 TPP2 UBXN6 SIAH1 WWP2 SGTA UBAP1 NTAN1 PPM1F RNF168 PLAA USP4 BAP1 BBC3 DERL1 RNF167 ZRANB1 TRAF3 IST1 CLN8 CSNK1A1 AMFR UBXN11 FBXW7 CAMLG DNAJC1 GSAP DNAJC10 USP7 CPNE1 SMAD3 IFT52 TRIM13 UBE2G1 FZR1 RAF1 CYLD DDA1 VCP RC3H1 UBE2R2 CBL RUNX1 PDCD2 PCNP BAD CHMP4B SPOPL UFD1 SVBP COPS3 PSMB4 USP33 NR1H2 SEL1L PDCD6IP CHMP2B USP12 USP16 DNPEP JKAMP UBE2E1 KLF4 PSENEN PSMD9 TAF9 NOP53 PMPCA CPQ UBR4 TAF6L CAPN7 BCL2L11 PSME4 FAM162A SF3B5 EIF3H UGGT1 MALT1 USPL1 VPS4A DCAF11 TGFB1 RENBP USP9X CCDC47 LRRK2 RNF187 CHMP1B FEM1B SMARCC1 RNF126 MTA1 AGAP3 HERPUD1 CSNK1E JOSD1 LTA4H EDEM2 RNF216 SIRT2 CD44 RNF4 PIAS1 TMEM259 CEBPA TOR1A FBXL12 METAP2 ANAPC5 CHFR CBFA2T3 FIS1 AFG3L2 SPSB3 UBR2 DESI1 CDK5 BLMH SHMT2 REST PLA2G7 PSMD3 SDE2 DNAJB6 PSMC3 COPS8 UBE2A CASP8 TMF1 CCDC22 ATG4D RNF149 RNF103 TADA2B TANK GPS1 YOD1 AKT1 COL6A3 COPS6 FBXW5 TAF1 PKD1 CHMP1A FBXO33 AKIRIN2 RAD23A USP8 USP22 UBE2K DNAJC3 TNFAIP3 PSMA5 ZYG11B TRIB1 HSF1 PIH1D1 CANX UBE2G2 TRIB3 MBTPS1 PDCL3 NPEPPS IFT57 TNFRSF1B PSMD7 AUP1 VPS4B RAD23B DERL2 RECK SPRTN EDEM1 SYK PSMC5 MAN1B1 CAST PSMB7 ASRGL1 PCSK7 USP3 WWP1 UBAC2 BAK1 UQCRC2 PSMC1 NRDC TMUB1 DPP9 TIMP2 FBXO11 ADAM8 USP39 ENC1 TAF10 DAPK1 APH1A TRIAP1 SPINT2 ASXL1 UBXN7 SPG7 FBXW11 ROCK1 ADRM1 SHARPIN UBE2D3 PSMC4 DDB1 BCL10 NR4A1 CTSH CARD9 SPPL2A CASP4 GABARAPL2 NFE2L2 SIAH2 SENP6 PSMD14 MAP3K5 PDCD5 PRPF8 SQSTM1 PDIA3 C18orf25 NAPSA DESI2 TRPC4AP RNF13 KLHL15 RNF7 BABAM1 FAM111A BCL2L13 USP46 DDX3X LAMTOR5 ZC3H12A MYSM1 DPP7 USP34 PSMA2 FBXO7 DNAJB12 ARL6IP5 TAF12 SNX9 PSMA1 ALG13 CLPX RPS6KA3 CRBN SEC11A USP32 RNF5 LACTB MAP2K5 USP36 NEMF OS9 CAPN1 USP15 USP47 ATP6AP2 NSFL1C CPVL ELOC ATXN7L3 CDC34 FBXO9 CLN3 ADAM10 OTUD5 HM13 STAT3 PSMD11 SEC11C MAN1A1 SLC30A5 ANP32B RHBDD2 UBE2B FURIN PRKACA CHMP3 DNAJB9 SERPINB8 HMGB1 SPCS1 PSMF1 YBEY USP10 HECTD1 BIN1 UBL7 PLGRKT PRKACB OTULIN COPS7A PSMD2 CHMP4A RPL23 MDM2 CYFIP2 TMED10 UBE4A FMR1 SCPEP1 ERO1A CCAR2 SERPINB6 VPS25 VASH1 RYBP PMAIP1 STOML2 HDAC1 LRP1 PTEN MUL1 CUL4B PSMD10 RNFT1 CSNK2A2 SDF2L1 PITRM1 NEDD4L AMZ2 RNF41 TMUB2 ANKIB1 C1RL SMURF1 YIPF5 SUMO1 GLG1 P2RX7 VPS36 KCTD2 GPI RNPEP CASP2 CR1 FEM1C STYX GSK3A CYCS PSMB10 ECE1 BRCC3 CTSZ JOSD2 RLIM CARD8 KLHDC2 CLPP CUL2 SYVN1 ARAF NLRP12 TMEM59 SPCS3 BAG6 ATXN3 BAX APH1B UBE2N SH3RF1 RNF40 TAF2 UBQLN2 NDUFA13 LATS1 SNX12 CAPN2 PELI1 XPNPEP3 BIRC6 KLHL20 CDC27 CDK5RAP3 FYN ATP23 CNOT4 UBQLN4 ENY2 PTGS2 GGT1 FAM8A1 CPAMD8 PTPN23 SUPT7L NGLY1 PSME3 TPP1 UBXN1 GSN GBA HUWE1 DNAJB14 RNF130 PRPF19 ARL6IP1 AGA HSPD1 CIDEB NDFIP1 SNCA USP38 PSMD6 CTSO PSMA6 CLEC7A FAF1 SOCS5 CSNK1D PPP1R11 FBXO21 BCAP31 KAT5 SPATA2 ATG4B CLN6 UBE2W ARRB2 WAC UBL4A TBL1X KLHDC3 SERPINB9 SIRT6 XIAP USP1 MAPK9 OTULINL ASCC2 UFSP2 MVB12B COMMD1 PSMD13 ABRAXAS1 SENP5 RPS6KA1 DLD RBCK1 NAALADL1 PARL CAPN15 ST20 USP48 GSK3B CAPN10 UBE2D2 ARRDC1 SRC LPCAT3 RFFL CSNK2A1 GCLC NCLN PSMB1 UBXN4 UBE2D1 PTK2B USP5 FBXL5 ECPAS COP1
acute_myeloid	6	acuity_maxn	C7_VAX	ZAK_PBMC_MRKAD5_HIV_1_GAG_POL_NEF_AGE_20_50YO_1DY_UP	0.00018705	0.00308632	0.518848	0.328323	1.30003	882	RNASE2 ACSL1 MS4A4A CD163 CD63 CYSTM1 MT1E PFKFB3 PLAC8 BCL2A1 MVP MCEMP1 HRH2 AQP9 SQLE FLVCR2 TIMP1 GCA ZEB2 CTSL STAB1 GNA15 EHBP1L1 QSOX1 ADAM9 BLOC1S1 IFI30 MSRB1 SPI1 ASGR2 FCGR2A SPATS2L ADM CTSB B4GALT5 E2F2 C3AR1 SCARB2 ANXA2 ST14 PTPA IL10 IFITM2 NAAA IRF9 MARCO CPPED1 MXD1 SHISA5 SERPINB8 CYFIP1 ANXA4 PHF11 SIGLEC9 STX3 BAZ1A HLX BCKDK GMPR HELZ2 LILRB2 APOL1 GLUL ACSL3 POLK SH3BP2 METRNL SLC31A1 TRIM14 STAT5A SLC15A4 EMILIN2 HP DSE NAMPT TFE3 FAS C5AR1 HK3 ADAM17 ACER3 NRROS CHMP2A GAA VCPIP1 MICAL1 MPDU1 TDRD7 CD300C IRF7 ORMDL2 GAS6 LTBR FCER1G SLC16A3 TBC1D2 LAIR1 DIAPH2 TOR1B MIDN AP5B1 KIAA0040 SEMA4A CNIH4 AKR1A1 NECTIN2 HCK GPR35 SLC1A5 GPAT3 LAMP2 PPIF SIL1 ATP1B3 ADPRH IGSF6 DTX3L SOCS3 WIPI1 IFI27 SRGAP2 STOM MT2A TNFAIP6 EXOC6 SEC14L1 S100A9 HMOX1 MERTK OAS2 NEU1 NQO2 FERMT3 IFITM1 PTPRE ABCA1 SBNO2 NMI RSAD2 MIR22HG ASCL2 ANXA5 RGL1 CNDP2 ABI3 SIPA1L2 LIMK2 PACSIN2 NCF4 G6PD ELMO2 DMXL2 FNDC3B LILRA2 SCPEP1 CYP51A1 CGAS GADD45B TRIB1 RTCB FES PCTP TAP2 RAB10 CEBPB RP2 CHST15 PRRG4 SNX27 PLIN3 CTNNA1 STX11 VAMP3 SLC9A9 TBK1 FGR PIK3AP1 STAC3 IRF2 PNPT1 BCL6 DICER1 PATL1 HAVCR2 PRKCE TIGAR CD151 IFITM3 ZMIZ1 CSRP1 HERC5 GLIPR2 SPOPL DECR1 ATP11A SLC15A3 CTSD ACSL4 EMP3 ZFP36 TMEM106A LPCAT2 C5orf15 IDH1 NFIL3 TCIRG1 NPC2 CLIC1 CALCOCO2 MBOAT1 AZI2 MFSD12 AGPAT3 SHKBP1 CNP PDLIM5 CXCL16 PYCARD SERPINA1 GCNT1 SPTLC2 NAIP VAMP5 GBA RALB S100A11 OSCAR ALYREF OAS1 ADAP2 NAPRT MTHFD2 KIAA1958 BLVRA RHOB TRAFD1 RNPEP PPM1K KSR1 POMP TLR8 SMAD1 STXBP2 RBBP8 HEG1 NUBP1 IFNGR2 SLC25A24 CD33 NADK CREB5 SIDT2 STARD4 MRPL28 SLC8A1 DOK1 CBR1 MCTP1 FPR1 LHFPL2 MR1 TRIM26 ATP6V1C1 APOL6 GBP3 MAFB RNF149 REEP4 SLC38A7
acute_myeloid	9	covid	C2_CP_KEGG	KEGG_SPLICEOSOME	0.00018705	0.0137255	0.518848	-0.387399	-1.61777	121	HSPA8 LSM4 SF3A1 LSM6 HSPA1A SRSF2 RBMX BCAS2 SF3A3 NCBP2 PRPF19 RBM22 U2AF2 SRSF6 TXNL4A SRSF1 THOC2 SNRNP40 USP39 HNRNPA1 EIF4A3 LSM8 SF3B4 SNRPD3 HSPA6 SNRPD1 SRSF7 SNRPA1 PQBP1 PPIH SMNDC1 PHF5A PRPF38A TRA2A PLRG1 SNRPD2 PUF60 SRSF8 PPIE SF3A2 CWC15 RBM8A TCERG1 DDX5 LSM2 PRPF8 U2SURP SNRNP200 SNRPA NCBP1 DDX42 SNRPC SNRPF MAGOH CRNKL1 CDC5L LSM5 DDX46 SRSF4 CTNNBL1 SNRNP70 SF3B3 PRPF38B THOC3 SRSF5 PRPF18 SF3B2 DDX23 SNU13 HNRNPA3 EFTUD2 RBM17 SLU7 HNRNPC PRPF31 SF3B5 SRSF3 HNRNPM WBP11
acute_bcell	8	covid	C5_HPO	HP_MACROCYTIC_ANEMIA	0.000187164	0.0112958	0.518848	-0.619799	-1.8805	33	RPL27 RPS20 RPS7 RPL26 RPS14 RPL15 RPS10 RPS19 RPS29 HLA-DQA1 RPL18 RPS15A RPS28 RPL5 RPL31 RPL35A
acute_cd4	all	timen	C5_GO_MF	GOMF_CATALYTIC_ACTIVITY_ACTING_ON_RNA	0.000187237	0.0113532	0.518848	-0.39322	-1.44225	334	DDX60 HELZ2 DDX58 DHX58 DDX60L IFIH1 ISG20 N4BP1 PNPT1 FARSA RPP25 DTWD1 MOV10 DDX10 CMTR1 TRMT1L RPP40 FTSJ3 POLR3K TRMT13 RNASEL PRIM1 MRM2 RNASEH2A G3BP1 EXOSC5 PTRH1 TRMT10B NSUN2 BCDIN3D METTL6 DARS2 LACTB2 DHX34 DDX17 METTL2B EXOSC3 SAMHD1 EXOSC1 TSEN34 METTL2A NT5C3A TFB1M POP1 MRM1 DDX23 PRIMPOL EIF4A2 LRRC47 DDX55 EXOSC4 ELAC2 ELAC1 DHX16 POLR2A POLR1B FTSJ1 DCPS CNOT6 EXOSC8 RTCB POLR3H RARS2 PAN2 DDX5 DDX18 EDC3 DBR1 DDX56 EARS2 FARSB MTFMT PUS1 TYW1B POLR3D TYW1 PUS10 RNASE2 DDX41 TARS2 METTL4 DDX43 POLR3C WDR4 GATB NSUN5 ERI1 POLR3A DHX36 CPSF3 DDX59 POLR1A NARS2 REXO2 POLR2F TRMT2A CMTR2 DHX9 EIF4A3 DDX39A METTL5 ISG20L2 EXOSC10 PPP1R8 SLFN13 DDX27 GATC POLR2H INTS11 RNASE1 MRPL58 MEPCE RNASE6 DDX19A EMG1 POLR2K AARS2 DHX32 MED20 AQR EXOSC2 NSUN6 XRN1 DDX51 TARBP1 DDX1 ANGEL1 TUT7 TRNT1 DIS3L2 POLRMT DDX50
acute_myeloid	15	timen	C5_HPO	HP_ABNORMALITY_OF_TEMPERATURE_REGULATION	0.000187311	0.118052	0.518848	-0.473957	-1.85389	76	PTPN2 HLA-DPA1 CALR BCAP31 MYD88 MT-ND5 IKZF1 TNFAIP3 MT-CO2 NCF4 CYBC1 MT-CO1 NCF1 CCR1 PSTPIP1 DGUOK POMP NFKBIA PSMB8 HLA-DRB1 SLC11A1 STXBP2 WAS CYBA HLA-DPB1 STAT6 G6PD CYBB PSAP IRF2BP2 ADAR
acute_cd4	8	timen	C3_MIR_MIRDB	MIR1277_5P	0.000187424	0.0656256	0.518848	0.406602	1.45568	263	DUSP1 SBDS ZFP36 SRGN CCNH PELI1 BTG2 KLF3 SLC25A3 BHLHE40 PCGF5 PHTF2 RORA VAMP2 SAMSN1 TRAM1 SVIP C15orf61 SNRPF PTAR1 MMD SMIM10L1 NR3C1 TOB1 DAZAP2 FKBP1A SRSF9 POLR2M CDK6 ZFP36L1 RGCC TMED4 KRR1 RC3H2 MAP3K8 NKTR SF1 ZFP36L2 ZNF292 TGIF1 ZBTB20 TC2N CNOT7 WIPF1 ARID5B PRPF18 ZBTB1 PHC3 TUT4 POMP CHCHD3 ZBTB44 KIF20B USP15 HBP1 VPS13C GID8 USP46 PSMD14 ARHGAP5 CNPY2 CAMK2D CCSER2 IDS AIMP1 AFF1 PLEKHF2 CAMTA1 CPSF6 UIMC1 CEP120 NIP7 ARID4B MSI2 CTDSPL2 ZCRB1 C16orf87 PRDM1 RB1CC1 AFF4 SMU1 BTAF1 PRKAA1 ARHGEF1 SLC25A24 RICTOR CENPK SUCLG2 DMXL1 KIAA2026 STAG2 SCPEP1 C1orf174 NUP98 TACC1 LSM12 UBXN2A TM9SF2 TRPM7 RECK GCLM SLC16A7 LRRC58 RAP1A MCTS1 EPS15 SLC30A7 TMEM106B CREBBP ARL5A TMF1 TGFBR3 CDS2 PPM1A NUP54 LBR ATF1 SBNO1 DCAF8 KDM4C
acute_cd4	5	sex_n	C3_MIR_MIRDB	MIR3671	0.000187494	0.0828166	0.518848	-0.391274	-1.53664	243	EIF1AX PLSCR1 PKN2 TRA2A KLHL9 SORL1 FYTTD1 DHX15 PRPF38B HECA ANKRD44 PDK3 SGTB NEK1 PPM1B ATXN3 BNIP3L PTBP3 LMAN1 SUPT3H PRKACB GSPT1 RALBP1 UBE4A PRRC2C AFF4 POLR2M PRDM1 RC3H1 YPEL5 PCMTD1 UBQLN2 MDM4 RORA PDLIM5 DOCK10 RNF7 DPP8 HMGB1 FAM168B KLF6 PPP3R1 SUCO ZCCHC10 PRRC2B MIGA1 PARP8 ZNF770 MARF1 NUS1 SLC25A24 TMEM106B TNRC6A SP1 CNST LCOR CDKN2AIP AHR PTPN22 KLF12 CHORDC1 YWHAZ ARL5A ERAP2 NUFIP2 ARFGAP3 METAP1 DDHD1 IVNS1ABP CRYZL1 WASHC4 ADD3 ST8SIA4 PTPN4 EIF4A2 ZFC3H1 LYPLAL1 CRLF3 ACTR3 STX12 BCL7B GOLGA3 ZNF451 HSPA13 DMXL1 SUZ12 INTS13 RASA2
acute_myeloid	10	age_n	C5_GO_CC	GOCC_MHC_CLASS_II_PROTEIN_COMPLEX	0.000187508	0.0452831	0.518848	-0.721356	-2.64308	12	HLA-DQA2 HLA-DRB5 HLA-DMB
acute_cd4	8	timen	C5_GO_BP	GOBP_POSITIVE_REGULATION_OF_TRANSLATION	0.000187535	0.0102619	0.518848	0.506797	1.64077	78	RBM3 PCIF1 CSDE1 PABPC1 PPP1R15A EIF2S3 RPS4X TRMT10C RPS9 EIF3E RPL5 EEF2 RPL26 POLR2G EIF3D PASK TOB1 CIRBP EIF5A NPM1 FXR1 BCL3 FASTKD2 VIM DDX3X NGRN CDC123
acute_cd4	12	covid	C5_GO_MF	GOMF_NADH_DEHYDROGENASE_ACTIVITY	0.000187594	0.00316659	0.518848	-0.517542	-1.96687	36	MT-ND4 NDUFB7 MT-ND6 NDUFV3 NDUFS5 NDUFS2 NDUFB10 MT-ND5 NDUFA6 NDUFB4 NDUFA1 MT-ND3 NDUFB6 NDUFA10 NDUFB5 MT-ND2 NDUFS3 NDUFA12
acute_cd8	5	sex_n	C2_CP_KEGG	KEGG_SYSTEMIC_LUPUS_ERYTHEMATOSUS	0.000187598	0.0279521	0.518848	-0.726609	-1.89454	18	HLA-DRB5 HLA-DPA1 IFNG HLA-DQA2 FCGR3A HLA-DRB1 HLA-DPB1 SSB HLA-DQA1 HLA-DRA SNRPD3 SNRPD1 SNRPB
acute_myeloid	8	timen	C5_HPO	HP_ABNORMAL_SERUM_INTERLEUKIN_LEVEL	0.00018766	0.471274	0.518848	-0.593712	-2.2943	14	SP110 CASP10 STXBP2 PSMB8 FAS PTPN22 PRKCD FADD IL12RB1 MEFV UNC13D IL6R PTPN2
acute_cd8	3	sex_n	C5_GO_CC	GOCC_CYTOSOLIC_SMALL_RIBOSOMAL_SUBUNIT	0.000187674	0.0869871	0.518848	0.766607	2.6031	40	RPS4Y1 MRPS11
acute_bcell	all	timen	C5_HPO	HP_CSF_LYMPHOCYTIC_PLEIOCYTOSIS	0.000187717	0.0221984	0.518848	-0.804463	-1.94522	12	CACNA1A IFIH1 UNC93B1 ADAR TREX1 SAMHD1 RNASEH2A RNASEH2B RNASEH2C
acute_bcell	8	timen	C3_MIR_MIRDB	LET_7B_3P	0.00018772	0.0267716	0.518848	0.3877	1.65816	186	DDX21 PRDM2 MEF2C HNRNPA1 TUT4 COL19A1 SYF2 SHOC2 ADAM28 CAMTA1 MBNL2 BTAF1 TRA2A PRPF38B APPL1 ASAH1 PPP1R2 KRAS RAB11B AFF3 KLF3 CREBRF SRSF2 NUP58 RPS16 BTF3L4 SELENOK CNOT6L FOXP1 DENND4A SFPQ NR3C1 RNF138 CHD1 HOOK3 IER5 DR1 KIF2A MBNL1 ITM2C SMARCA5 PPP4R3A VAPA PUM2 ATRX RICTOR AKAP13 ATP6V1H FAM204A FYTTD1 MRPL44 SET HECTD1 CTNNB1 LEMD3 MPC2 KDM6A MIF4GD ZNF430 WAC
acute_cd4	10	timen	C5_GO_BP	GOBP_REGULATION_OF_TYPE_I_INTERFERON_MEDIATED_SIGNALING_PATHWAY	0.000187784	0.0126202	0.518848	-0.598092	-1.91909	23	IRF7 ISG15 OAS1 USP18 SAMHD1 PTPN6 OAS3 PTPN2 IRF3 STAT2 ZBP1 CDC37
acute_bcell	all	age_n	HALLMARK	HALLMARK_MTORC1_SIGNALING	0.000187924	0.00126178	0.518848	0.27699	1.53303	182	XBP1 SLC1A4 CDKN1A BHLHE40 SDF2L1 HSPA5 HSP90B1 SLC1A5 ARPC5L RRM2 PLK1 SLC7A5 PSAT1 GSK3B GAPDH PSMD12 PHGDH TOMM40 CTSC LGMN GLA AURKA RAB1A POLR3G IDI1 TRIB3 NAMPT SLC9A3R1 HSPD1 DAPP1 HSPE1 PSMA3 CANX FKBP2 EDEM1 DDIT4 GBE1 DHCR24 MTHFD2 ETF1 FGL2
acute_myeloid	11	timen	C5_HPO	HP_ABNORMALITY_OF_THE_LYMPHATIC_SYSTEM	0.000187989	0.0258708	0.518848	-0.375362	-1.44901	409	ISG15 SAMD9L SAMD9 CCR1 IFIH1 STAT1 SP110 STAT2 PML FARSA IDH1 PSMB9 CYBC1 TLR4 TNFRSF1A NLRC4 ADAR DAXX CALR NABP1 UMPS PSMB8 MEFV FCGR2A AK2 ATP6V1B2 IL1RN B2M MPEG1 TINF2 CD40 SLC7A7 FAS HAVCR2 CASP10 SCARB2 SEC23B RBCK1 CARD9 SDHD FAM111A CA2 IL2RG WAS PRKCD WIPF1 RABL3 PIK3CD NCF2 IFNGR1 NCF1 NOP10 UNC13D CTSA XRCC4 TRNT1 TCF4 BCL6 TXNDC15 STAT4 SMPD1 RARA ADA2 PTPN2 BTK CFAP298 FAH RAB27A GLB1 MYD88 GALK1 COG4 DDRGK1 CYBB KRAS RSPRY1 MYC HIRA NFKB2 OSTM1 IRF8 HLA-B MINPP1 TBXAS1 TREX1 CDKN1B TCOF1 NCF4 VPS45 NDUFS4 TCIRG1 PSMG2 MOGS PIGM PSMB10 MKS1 RBM8A NFKB1 PTPRC PTPN22 RERE GBA PIK3C2A ANTXR2 PSTPIP1 LIG4 SOS1 PTEN BIRC3 STAT3 ABCA1 RNASEH2B SEMA4D NGLY1 USB1 BRCA2 TMEM216 RRAS GALE ACD
acute_bcell	11	covid	C5_HPO	HP_SLOW_DECREASE_IN_VISUAL_ACUITY	0.0001882	0.116884	0.518848	-0.684693	-2.23185	17	MT-CYB MT-CO1 MT-ND4 MT-ATP6 MT-CO3 MT-ND2 SMARCB1 MT-ND4L MT-ND5
acute_myeloid	13	timen	C5_GO_MF	GOMF_HYDROLASE_ACTIVITY_ACTING_ON_CARBON_NITROGEN_BUT_NOT_PEPTIDE_BONDS_IN_CYCLIC_AMIDINES	0.00018825	0.006397	0.518848	-0.799635	-1.99531	16	APOBEC3A ZBP1 ADAR ADA2 APOBEC3G MTHFD2 GCH1 CDA
acute_bcell	2	covid	C5_HPO	HP_BLURRED_VISION	0.000188296	0.00533336	0.518848	-0.720833	-2.00991	17	MT-CO1 MT-ATP6 MT-CO3 MT-ND4 MT-CYB MT-ND6 MT-ND5 MT-ND1 MT-ND4L
acute_myeloid	13	age_n	HALLMARK	HALLMARK_COAGULATION	0.000188338	0.00173271	0.518848	0.579471	1.73853	40	SERPINA1 FURIN THBS1 FYN CFD CLU RAC1 GSN LRP1 GNB2 CTSB SH2B2 LTA4H DUSP6 SERPING1 C1QA CAPN2 PECAM1 ISCU ARF4 TIMP1 LAMP2
acute_cd4	9	timen	C5_GO_CC	GOCC_RIBOSOME	0.000188557	0.00645444	0.518848	0.41952	1.50783	183	RSL24D1 RPLP0 RPL3 RPL4 APEX1 MRPL10 RPSA RPL27A MRPL37 RPL22L1 RPS3A MRPS15 RPS6 EIF2A MRPL47 RPL5 RPS2 RPL7 BTF3 SF1 RPL10A MRPL54 MRPS11 MRPL9 RPL17 EIF3H RPS8 RPL27 RPS5 RPS4X RPS10 RPS16 RPL15 MRPL3 RPL13 RPS14 RPS11 MRPS2 RPL23 RPL9 MRPL23 RPS27A MRPL11 RPS3 DHX9 MTERF4 MRPL22 RPL7A EIF2AK4 MRPS22 MRPS35 RPL21 RPS9 MRPL1 RPS18 MRPS24 MRPL43 MRPL33 MRPS27 CANX RPL36A RPS17 RACK1 RPS13 RPLP1 RPL10 RPS23 RPL6 MRPL52 MRPL45 RPL22 RPL18 RPL26 MRPL55 DAP3 MRPL15 RPLP2 UBA52 RPS7 RPL8 RPL23A RPL24 RPL18A MRPS33 RPS15A DHX29 MRPS10 RPL26L1 NCK1 RPS26 MRPL38 RPL13A MRPS36 RPL35A RPL31 MRPL28 MRPL4 RPL37A MRPL40 MRPS6 MRPL48 RPL29 RPS24 RPS21 MRPL21 RPL37 MRPL44 MRPL19 MRPL24 DNAJC21 MRPL58 MRPS16 MRPL49 MRPL2
acute_cd4	2	timen	C5_GO_MF	GOMF_RRNA_BINDING	0.000188559	0.00890577	0.518848	0.391075	1.88094	57	RPL3 RPL5 RPS14 RPS4X RPL23 RPLP0 SBDS RPS3 NOP53 RPS18 RPS5 CIRBP RPS11 RPL9 RPS9 RPL23A RPL37 RPS13 BRIX1 RPL11 RPL8 RPF1 GTF3A FASTKD5
acute_myeloid	7	acuity_maxn	C5_GO_MF	GOMF_KINASE_ACTIVITY	0.00018875	0.0100195	0.518848	0.262678	1.40637	397	FAM20A SLA MERTK MAP3K8 MAPK14 STK17A PIM1 HIPK2 ULK1 PFKFB3 CCND3 PDK4 HK3 GK5 PKM PXK TOP1 JAK3 RPS6KA1 AAK1 RIPK1 CSNK1A1 MAPKAPK2 CSNK1E PFKP RIOK3 CDK16 PRPF4B PTK2B CCNK RAF1 CSNK1G2 MAP2K1 TGFBR2 EIF2AK3 MAPK6 PIK3CD PIK3CB ITPK1 CDK6 ROCK1 NRBP1 OXSR1 CDK17 PIKFYVE IRAK3 GK LATS2 DGKA EIF2AK2 STK10 PRKD2 BCR PRKCA MKNK1 N4BP2 ACVR1B CDKN1A MAP3K7 CDK12 UHMK1 PIK3CG STK19 NADK CSNK1D DYRK1A MAP2K6 MAP4K2 WNK1 MAP3K5 TEC PLK3 CAMKK1 CHUK LIMK2 SGMS1
acute_cd4	6	age_n	C7_VAX	KAZMIN_PBMC_P_FALCIPARUM_RTSS_AS01_AGE_UNKNOWN_CORRELATED_WITH_PROTECTION_56DY_NEGATIVE	0.000188937	0.0106203	0.518848	-0.641695	-1.78662	27	KLRB1 GNLY HOPX SH2D2A PRF1 GZMA SAMD3 ZAP70 CD7 GZMM CCL5 MYBL1 ARL4C STAT4 IL2RB CD96 CLIC3 TGFBR3 NKG7
acute_myeloid	all	acuity_maxn	C5_GO_CC	GOCC_FICOLIN_1_RICH_GRANULE_MEMBRANE	0.000188978	0.00336507	0.518848	0.509934	2.03321	54	FPR2 CR1 CD55 FPR1 SLC11A1 SLC2A3 CLEC4D SIGLEC5 SERPINB10 ARL8A MGAM DOK3 TCIRG1 AP2A2 TRPM2 UBR4 LAMP1 SIRPA ITGB2 ATP6V0A1 LILRB2 STBD1 NBEAL2 CD93 FCAR
acute_myeloid	13	timen	C5_GO_MF	GOMF_G_PROTEIN_COUPLED_RECEPTOR_BINDING	0.000189129	0.006397	0.518848	-0.594285	-1.91057	57	STAT1 HSPA1A FPR1 DNAJA1 CNIH4 ADA2 CCR2 FCN1 HSPA8 GNAQ CCL4 CX3CR1 ARRB1 ADM JAK2 MARCO VPS35
acute_myeloid	12	acuity_maxn	C5_GO_CC	GOCC_EXTERNAL_SIDE_OF_PLASMA_MEMBRANE	0.00018913	0.00230185	0.518848	0.424908	1.7449	129	CD163 THBS1 CD14 CXCR4 ABCA1 THBD CTSB MSR1 LAMP1 ECE1 ANXA1 FLOT1 ASGR1 ITGA5 LILRB1 CLEC4E CD9 FCGR2B CCRL2 ITGA7 ADAM9 ASGR2 ITGAM CD36 IL4R INSR CAPN2 IL13RA1 CD3E CCR1 HEG1 SLC7A5 CD84 ITGAV
acute_cd8	9	covid	C5_GO_BP	GOBP_POSITIVE_REGULATION_OF_MULTICELLULAR_ORGANISMAL_PROCESS	0.000189317	0.00967743	0.518848	0.375118	1.30728	367	ISG15 IRF7 EIF2AK2 OAS1 IFI16 CX3CR1 LGALS1 CASP1 RSAD2 HLA-DPB1 OAS2 STAT1 UCP2 VAMP8 OAS3 ANXA2 HLA-DPA1 PLAC8 VSIR SPON2 PRKCH PYHIN1 RORA ACTR2 MBP DHX36 BTN3A2 TYROBP CD2 NR1H2 GPSM3 ZAP70 GSTO1 PDCD6 G3BP1 HDAC1 PPIB LAPTM5 RHOA HLA-E FLOT1 LGALS9 ITGB1 MTPN ANXA1 ZBTB16 TMED10 HCLS1 LBH XBP1 RBPJ DDX58 ROCK1 MYDGF GBP5 HAX1 BIN1 IL16 TWF2 HLA-A TUSC2 DBNL CD46 TESPA1 RTN4 RIOK3 NKAP MYD88 PYCARD HSF1 DYNC1H1 PARK7 HK1 MAD2L2 GOLGA4 SART1 RHOH NFE2L2 STMP1 GLIPR2 CD6 PAFAH1B1 RUNX3 SASH3 PTPRC ZNF580 CST7 TSPO CEBPB PRKD2 CD40LG STAT6 SNW1 LAMTOR5 RIPK2 SETD2 TXK STIM1 HMGB1 CYBA RB1 NIN FCER1G DDX21 BATF DHX9 NIPBL SLC7A5 ATRAID IL27RA PPP1CC CIB1 POR LRPAP1 RHEB CTNNB1 TBK1 VAMP7 B2M RUNX1 TRIM56 SPN BCL2 UFL1 CD58 ATP6AP2 HLA-F ARRB2 IFNGR1 AGPAT1 HSPD1 CITED2 TBX21 RIPK1 AKIRIN2 PPP2R3C DECR1 NINJ1 MAPK13 HSPB1 PPP3CA LPIN1 HDAC2 CARD8 BTN3A1 CD3E CBLB FGR GBA ADIPOR1 TMBIM1 CCL3 IL12RB1 PDE4D RAB11A ZBTB20 RELA APPL1 STK25 SLAMF6 TGFBR3 ITK INPP5D IST1 RAB8B GRN DDIT3 BAD PRKCQ RNF10 RAB1A PTPN11 HIPK1 SRRT TGFBR2 TOMM70 ID2 CD55 KLF10 PRDX2 IL7R KPNA6 AGGF1 DDT CD81 XCL1 HDAC3 PRKAA1 F2R SS18L2 CEBPG POU2F2 SOD1 TRPV2 XRCC5 ERAP1 SORL1 STAT3 GNAS CAPRIN1 EMC10
acute_myeloid	10	acuity_maxn	C3_TFT_GTRD	SETD1A_TARGET_GENES	0.000189317	0.00815371	0.518848	-0.311087	-1.30075	954	EEF1B2 SLC25A3 ERCC1 TOMM22 MRPS16 PHB2 SUPT5H RPS18 TSPAN4 TMEM256 NUP93 COQ4 MED15 UQCC3 RPL3 ATF6 RPL21 MRPL21 RPL17 PPP2R3C GGA1 RPP30 MRPL51 PSMD13 RERE RHOF SNRPD3 NAPG CHCHD5 MCMBP SNRPA1 SHARPIN CASC3 GAR1 RPL27A RNF141 NOC2L TBL1X MAN2C1 NDUFAF8 CEP350 NSRP1 CS SLC39A7 DNAJC19 RPS16 ARPC4 NOLC1 ABT1 ANKRD13A SNRPA DNAJC7 DDX19A CWC27 PSME3 RBM26 MED30 RPS12 RPS8 EXOSC5 URM1 COX17 SLC25A11 LRPPRC RPLP2 SURF2 MCRS1 EIF4A1 SRSF10 SNAPC5 TMA16 ANAPC5 NOP16 OGFOD3 ATG7 SLC25A26 MRPS15 NOP58 BANF1 E2F3 SCAF1 SSR1 RFT1 EFTUD2 KLHL18 COMMD1 DDX41 LZIC LARP7 CCT4 CCAR1 RMDN1 RPN1 EPS8 DNM1L CTNNBL1 OPA1 VPS52 PSMC3 GOLGA3 GBA MAP3K7 MPDU1 DDX50 EXOSC8 UTP11 CYB5R4 PHIP CCT7 BLOC1S6 RPS27A SFSWAP COPS7A TMBIM4 COMMD9 SRSF11 HDGF TMEM230 RPL22 UBE2I CCDC18 MRPL28 POLR2I TRMT2A MED9 LIG4 ENY2 ZNF148 TIMM9 NAA15 ARHGAP1 REXO1 NUP85 MDH1 TYW3 MRPL44 RPS13 IFT74 FDPS BRPF1 VCPIP1 POLR2L RPL37 ERG28 ZFAND1 DOHH RPL30 LYRM1 RTF1 UQCRH TMEM87A MRPL48 RPS28 MRPS33 MRPL4 TARDBP DUS3L COG5 NUDCD3 RPS10 RPS7 COA6 RPS15A CHD8 MTCH1 RBBP5 SF3A3 RPL22L1 XPO6 RPL26 MAF1 TOR1AIP1 PUF60 TMEM167A KMT2A SURF1 NECAP2 HMBS CYB5B ZNF267 EIF2S3 ACBD5 SART3 RPL36 PES1 CLASRP ZNF598 MRPL16 RANBP1 TMEM167B RPL18 SRP72 FOXJ3 SF3B3 NDUFS1 MTF2 ARL2BP SPAG9 RPL27 FARS2 RPL29 COG4 SMIM14 KDM5A ELAC2 BRWD3 NDUFAF5 CCAR2 RPS15 LRRC28 CUL2 ZNF146 ATP5PF MUTYH ITFG2 ARMC8 SETDB1 KAT6A ZNF518A GCN1 DCTN6 RSL24D1 SNRPF NDUFA9 IKBKG NSA2 RPL41 IMP3 HPS4 TXNL1 MRPS30 QRSL1 MAP3K11 KMT5B BECN1 MED23 COPS4 TMEM126B DPP9 RPL24 SCNM1 RABEP2 NOM1 EXOSC6 FAM177A1 KLHDC3 PI4KB RANBP6 MAZ NOP9 NDUFS6 ARID1A PNPT1 LRRC41 TMEM160 EEFSEC TIMM22 EIF3F AKT2 SUPT16H DDX1 TPRKB TIMM44 THUMPD1 CWF19L1 XRCC5 TRIP4 R3HCC1 SART1 VPS4B ZNF160 TSPAN31 TAF8 RPIA VPS37A HMGXB4 SF1 RPS3 RAB21 SMARCD2 UXT ABHD12 USP16 NDUFS2 MRPL57 LEMD2 STX18 EED MZT2B VCPKMT AURKAIP1 EPB41L4A-AS1 TMEM39A PTGS1 HADHA NDUFS4
acute_myeloid	10	covid	proteinatlas_blood_expression_cluster	Cluster 7: Monocytes - Unknown function	0.000189317	0.00315528	0.518848	0.404574	1.42694	190	IFI27 TCN2 STAC3 METTL7B MARCO KCNMA1 NR1H3 SLC24A4 TTYH3 YPEL2 C9orf72 RRAS EIF4E2 TPMT GLMP MERTK LACTB RGS12 EXT1 NLRC4 IFI35 RNF7 VPS26A RGL1 COX7B TIGAR RIN2 GNA13 CD86 RABGGTA IL27 CD300C BLVRA LIPA IL15 CD48 IER5 TIMP1 NDUFV3 MPDU1 UTP3 LILRB2 SAMD4A DEFB1 STAT2 COLGALT1 VAMP5 CYBB PITPNM1 VDR IFI30 AGFG1 ULK2 HBEGF SH2B3 KLF11 ZEB2 PHETA1 DENND4B
acute_myeloid	1	timen	C3_TFT_GTRD	SETD7_TARGET_GENES	0.000189317	0.00611223	0.518848	0.268789	1.31209	650	TNFRSF12A SMAD7 HMGA1 BHLHE40 PLK3 RBM3 KIF22 ARRDC3 IER5L PRR7 CMTM3 PCIF1 NAP1L1 STARD7 SLC25A36 ZNF581 SNHG8 MAZ ZNF598 DDX54 FPGS SLC35B2 PHLDA1 ZNF580 CIRBP RABL6 STUB1 PACS1 AKAP8 SSBP3 RPS10 CSNK1E TUFM ERGIC3 ZSWIM7 INTS10 KDSR RNF138 ASMTL ACYP2 TWF2 PMF1 NRAS ADAP1 OAZ2 OVCA2 REEP3 PPM1A YTHDF2 CLP1 SFPQ SET CSNK2B SSU72 PRMT1 COPS3 ARID3B ISCA1 MDP1 HERC1 AHCY EIF4A1 COX19 ING5 SNHG9 CYTH2 LSM5 CAPN15 PFKFB3 PNISR PFDN2 RHOF DUT REX1BD RCC2 SYAP1 BTF3 SUMF2 CUL4A PTOV1 SMIM10L1 ZNF655 DYNLL2 BRD2 PRPF31 MIDN SAMD1 PTP4A1 VEZF1 NT5C PPP4R3A COX20 ERCC1 SP3 CCAR2 ZFPL1 UPF3A EIF5A CBL NPM1 MTA1 MYADM C12orf57 PRKRIP1 PRKRA MTRF1L MRPL28 RABGGTB TAF10 HNRNPA1 PAN3 BOP1 USP34 SIL1 SECISBP2 EPN1 ELF2 DDOST RANGRF HMGN1 LYRM2 SAE1 TMEM170A DDB1 HUS1 WDR1 DDX39B WDR18 DCP1A DNAJB14 USF2 POLG VDAC2 CLK3 RPL5 ZNF292 GSK3B CRLF3 ANP32B PSIP1 PPP6R3 PNRC2 ATP1A1 RPS6KB2 GRSF1 NAA50 PSMD12 UBA2 HNRNPUL1 IST1 SLC25A13 MFSD11 RPL4 PHPT1 ZFP36L1 ARL6IP1 SBF1 TRIM28 CBX5 RAB24 FASN KLC1 ZNF687 DUSP6 METTL23 SF1 PSMA1 IAH1 RPL17 USPL1 RAP1GDS1 CXorf38 ACADVL USP22 CHMP4A CSK POM121C PUM2 PITPNA-AS1 ALG5 DDX3X JMJD6 SRSF2 INPP5K RPL15 PCNT CHPF2 MSL2 RPL3 RUFY1 PSMC5 C18orf32 HNRNPH3 SLC3A2 ARFGAP2 SLC30A9 HNRNPH1 EIF5 EMC8 STX10 NR1H2 PNKP SRA1 POLR2C SYNCRIP IMPDH2 ARID1B MLLT10 MFSD10 NSD1 SPACA6 DHX9 SH2B2 ATXN7L3 ATP5MC3 PXN RPS6 EIF4A2 LPAR2 NUP54 RCC1 PHACTR4 HDAC4 FAM193B HIF1A POM121 MIF POLDIP3 RAB1B PHYKPL ZFAS1 KMT2D TMEM33 RPS3A AMZ2 C6orf136 PKD1 LINC01089 P4HA1 TAF15 UBE2D3 MAP3K11 DNAJA2 ISG20L2 MRPL53 DTD1 RUSC1 MPV17 CBX3 RACK1 WBP4 SETD5 TPM1 DDIT4 C5orf24 PNRC1 EXOSC6 CCT8 CCNL1 BCLAF1 PGLS HSPA5 CLDND2 CHTF8 FLAD1 USP32 ZNF668 ANKRD13D AURKAIP1 CDC42EP3 THUMPD3-AS1 NEU3 C19orf48 PCGF3 RCOR3 GTPBP1 RPL27A BAG6 UTP4 ATL2 PLEKHG2 YY1 RABGEF1 USP1 KCNC3 ADI1 ARHGEF40 TRIOBP BCL9L MRPS27 CHD2 OGA ARSD CNOT3 MRPS34 YIPF2 CLTC KAT8 KDM5B SRRM2 NOP14 INO80 TTC19 MRPL20 FAM117B RABEP2 PRRC2A MBD1 SRSF6 AKIP1 LUC7L3 THOC6 CHD8 GRWD1 EME2 DDAH2 VCP SELENOW ESYT1 NAT10 TRIM65 FBXW2 RPL22L1 JMJD8 THOC5 C8orf82 NOL7 HNRNPF RNH1 CERS5 CSKMT MRPL12 FAM13B GPX4 RBM25 APOM GGA3 ARPC1A SPTAN1 CHERP KCTD15 EIF1 MIB2 ZFYVE21 COMMD5 CLASP1 CAPNS1 ZNF821 SUMO1 MAT2A EIF4A3 PRKAR1A
acute_myeloid	2	covid	C5_GO_MF	GOMF_PROTEIN_CONTAINING_COMPLEX_BINDING	0.000189317	0.0250656	0.518848	0.257188	1.30591	714	CLU OTOF RPN2 EZR STAB1 NEXN ABI3 HSPA5 XRCC5 JUP ADD3 RRAS APPL1 CD2BP2 PTPN1 DHX9 ITGB1 ANXA7 NIPBL SBDS ID1 M6PR GNA15 SNRPD1 TMCO1 DHX29 MAFB DOCK2 BCAP31 ADAM9 NOP58 ETF1 GBP1 VPS16 SUPT16H RAN C1QBP KRAS SIDT2 CAPN2 SNRPA SNRPG SHARPIN ITGA4 ITGAL VPS4B GNAS RAD23B HNRNPU KHDRBS1 TPM4 FERMT3 USF1 SERBP1 PTPN2 POLDIP3 SPTAN1 GAS7 HLA-DQB1 STRAP CORO7 SUPT6H SND1 GNB4 OLA1 PSTPIP2 BRD4 CTNNA1 IST1 MAX LDLR SCFD1 EPB41 ITGB7 ARPC5 ITGA5 ADRM1 FHOD1 DNM2 SHTN1 DNTTIP1 TSG101 NCOR2 PSMG4 TFPT BCL10 SNRPB2 NCKAP1L LASP1 GSN WASF2 MYH9 ARID1B SRP72 PAFAH1B2 USP14 MTHFR PRPF31 PLCB2 EIF2S1 CALR EPHB2 ICAM2 NRAS SRPRA GNB1 CHD4 VCP SYK GLYR1 GNAQ PSTPIP1 SMC1A MARCKSL1 DERL2 NDUFA9 JMJD6 BIN1 HDAC1 NPLOC4 LILRB1 CTSL IRS2 ATM MALSU1 RICTOR MAP1S CORO1B RNF5 GRB2 TIMM50 PIK3R5 PQBP1 RPAIN HMGN1 ARID1A FCGR1B TUBB NISCH TRADD CIITA TWF2 MACF1 SNX3 IFIH1 GNB2 NDUFAF2 HLA-DPA1 FMNL1 XRCC6 PSMD14 IQGAP2 CD2AP EIF5A VPS4A GTF2F1 TGFBI PIM1 FLII YBX3 PPP1R9B ITGB1BP1 PHIP BAG6 SEC61A1 TXN2 SMARCA4 SMARCA5 LGALS8 GATAD2B FCGR1A MTIF3 FSCN1 STK11 CAPZB ATP5IF1 RNF40 ADD1 TAF7 PFKP RNF168 YWHAE AAK1 LRRK2 SRP9 ZFAND1 CDKN1A CRIPT DCTN6 PYM1 YTHDF1 SPTBN1 NME1 FBXW11 SQSTM1 CYFIP1 AHR HLA-DMA TFRC MARF1 UHRF1BP1L MR1 DSTN PPP1CC SVIL ADAM15 PRNP NAP1L4 CAPZA2 GTPBP6 CPEB4 RAP1B MTA2 CCDC47 BAK1 ICAM1 PPIH PRMT2 RAB7A HDAC2 SYNE3 RBBP4 EIF4B PIK3R1 APOL2 AP2B1 GIT1 UBE2S NUMA1 ARPC1B SMAD3 UCHL5 MAP3K13 DERL1 SGTA STRN4 SRRT HSPA8 SAMD1 RNF135 UTRN SNRPB SRP54 SECISBP2 TGFBR2 ARPC4 NOC2L SNX1 SSRP1 WDR45B DCTN2 ULK1 CPSF6 GNA13 ICAM4 TMEM70 HCLS1 SMARCC1 TACO1 LARP1 ECPAS ADAM10 ACTR6 HLA-DRB5 RAP1A WASHC2C JAML RAD23A PHAX SNX4 TBC1D5 PAK1 WASHC2A FCGR2A PTPN11 CGAS CD151 P2RX1 ZC3H18 MARCKS ANXA11 BLOC1S6 CUL2 SF3B3 CTBP2 RNF4 CD81 PSME4 ARPC5L CIR1 ITGAX NDUFA8 HSPD1 NOD2 PPP3CA SMARCB1 SNX2 RC3H1 CDKN1B PEX26 FMR1 NAPA ALOX5AP MLKL LTN1 PSMF1 VPS28 GGA3 XPC TMEM147 EEFSEC MYO5A TAPBPL GNAI3 PRKAA1 GCH1 LILRA2 SECISBP2L
acute_myeloid	3	timen	C3_TFT_GTRD	ZNF423_TARGET_GENES	0.000189317	0.00705205	0.518848	0.326107	1.25719	577	G0S2 MIDN SERTAD3 FXR1 BHLHE40 CRTAP RSL24D1 VAMP2 POLR1D PCBP2 DENND3 GSTK1 PPP1R18 PICALM TLE3 GCHFR MEF2D HNRNPA0 OGFRL1 RNPS1 CNOT7 HLA-DMA BCL7B APP PNRC1 LRRK2 B4GALT3 ISCA1 TMEM147 ABTB1 PLK3 FBXO7 PTGER2 CEP170 CHD4 MCRIP2 SLC20A1 ETF1 MAN2C1 CTDSP2 QPCT RNF130 SQSTM1 TGFB1 CACNA2D4 SYAP1 LRMDA TSPAN4 REEP5 USF2 SGK1 CS RANGRF DNM2 PIK3R1 CD99 ZBTB1 SCNM1 TXNL4A NBPF19 PDXK MBP FPGS ING1 P2RX4 ANXA11 MAP3K8 FAM200B PHF12 MAP1LC3B YTHDF2 GAA INPPL1 GNA13 TSC22D4 MPC1 YWHAQ USP9X SLC3A2 GGNBP2 CUL4A SLC25A37 R3HCC1 CDC42EP3 TCF25 IER2 TMEM259 WIPI2 SH2B2 BRWD1 UBE2G2 CCT6A CCDC88B ACTN1 TNFAIP3 MHENCR SYNJ1 STX11 LGALS8 KLHL24 NCOA4 MED13L EEF1A1 KRAS CALCOCO2 TRMT1 HERPUD1 CCNL1 PPP2CA TRIOBP ITM2B HNRNPU HDAC1 TAGLN2 TLN1 ATXN1 CBX4 GRK6 PHF3 EIF4H CASP8 STK10 CEBPA CDC37 ORAI1 KLF13 ZNF593 CTDSP1 RPL9 TMEM91 IFNAR1 CTSC EMB MNT ACAA2 MFSD12 MYADM RNASET2 SGK3 UNC13D DDIT4 TWF2 GSAP DNAJC7 PDLIM7 MRPL14 RCBTB2 C7orf50 AP3S1 DUSP1 CCDC12 FOXN3 MRPL34 SH3GLB1 SH2B3 FBXL5 CBX3 DGAT2 BAG6 HSPA9 MTMR14 MLF2 ERC1 SPATA13 PKN2 TCEA2 NFE2L2 ZNF787 LIMS1 USP32 SMIM4 TPT1 HDGF RRAGD WASF2 SIAH2 FUNDC2 ETS2 CNOT2 RNASEH2B SLC38A2 NBEAL2 MGAT4B PEX16 BRD2 PUSL1 ZMYM2 ATG12 PRKAG2-AS1 CD37 SNIP1 SRPRA TBC1D22A DENND5A ZNF467 TTC17 AGAP3 RPIA CEP104 HEBP2 LAMTOR2 IST1 PLEKHA2 RPL26 THUMPD3-AS1 PIKFYVE PIGC CYTH1 GMEB2 DAP FADS1 HSPB11 ADD3 NACC2 BMF ABT1 RARA ITPR2 ATP1A1 SPPL3 ARHGEF6 RAB37 MTF2 ZNF706 HMG20B NDUFAF3 GGA3 SAE1 IQGAP2 HCFC1 LNPEP SDCCAG8 MRPL38 PPM1L ACAP3 SLC31A2 RCOR3 ITPK1 KDM4B MTX1 ENTPD6 ADSL ASB1 EXT2 ZDHHC4 CRTC3 EEF1D KAT6B
acute_myeloid	5	covid	C5_GO_CC	GOCC_SPECIFIC_GRANULE	0.000189317	0.00322492	0.518848	0.369039	1.6475	113	ADAM8 RETN ERP44 JUP KCNAB2 FPR2 NEU1 ITGAL STX4 GSDMD ILF2 STK10 PLAUR ITGAM TOLLIP HPSE TIMP2 OSCAR SLC2A3 ANXA11 C3AR1 MCEMP1 HMOX2 CKAP4 PTPRJ P2RX1 TMEM30A DNASE1L1 ATP11A SLC15A4 TOM1 LAIR1 RAB27A CTSD ATP6V1D HP NFKB1 TSPAN14 TMEM63A AGPAT2 TRPM2 CANT1 QPCT PGRMC1 VCL CNN2 RAP2B CD33 CD47 SPTAN1 QSOX1
acute_myeloid	9	covid	HALLMARK	HALLMARK_MTORC1_SIGNALING	0.000189317	0.00145143	0.518848	-0.36359	-1.55362	158	LTA4H CALR HSPE1 PGK1 CANX XBP1 CXCR4 BTG2 HSP90B1 CCT6A HSPD1 HPRT1 SEC11A GMPS SLC9A3R1 BCAT1 RPA1 QDPR SHMT2 STIP1 PPA1 HSPA5 TES PDAP1 ALDOA TUBA4A GLA P4HA1 EIF2S2 SKAP2 CTSC SDF2L1 IDI1 CACYBP SSR1 RPN1 ARPC5L ELOVL5 MAP2K3 CCNG1 INSIG1 PSMC4 UCHL5 PSMD13 ACTR3 PSMG1 GPI EDEM1 PFKL USO1 NFYC ADD3 TPI1 MTHFD2 CYB5B ACTR2 HSPA4 FKBP2 DDIT4 SERP1 IFRD1 HSPA9 PSMD12 PGM1 NFIL3 SRD5A1 PSMC6 CFP M6PR LDHA
acute_myeloid	5	acuity_maxn	C5_GO_CC	GOCC_ENDOPLASMIC_RETICULUM_LUMEN	0.000189329	0.00284567	0.518848	0.469002	1.68748	112	CLU THBS1 TSPAN14 TIMP1 MGAT4A VCAN MAPK3 COL6A3 PDIA3 MAPK1 ARSA NUCB1 ARSB OS9 IGFBP7 PLAUR GAS6 LRPAP1 PPIB FAM20C DNAJC3 SIL1 FUCA2 LGALS1 KTN1 HSPA5 P3H1 SERPING1 PDIA4 MYDGF SERPINA1 TXNDC12 ERO1A TOR4A
acute_myeloid	13	timen	C5_GO_CC	GOCC_PHAGOCYTIC_VESICLE_MEMBRANE	0.00018937	0.00350712	0.518848	-0.597734	-1.93642	56	TAP1 SLC11A1 CLEC4E ATP6V0E1 TLR2 RAB10 CYBB RAB8A RAB8B TCIRG1 HLA-A B2M RAB31 HLA-B HLA-E RAB9A RAB11FIP1 RILP SEC22B TLR1 RAB20 CALR ATP6V0D1 CYBA LAMP2 TAPBP MCOLN1 STX4 VAMP8 HLA-C TAP2 LAMP1
acute_cd4	1	covid	C5_HPO	HP_PURE_RED_CELL_APLASIA	0.00018939	0.0126049	0.518848	-0.657448	-1.97623	24	RPL27 RPS17 RPS10 RPS7 ADA2 RPL26 RPL5 RPS15A RPS19 RPL18 RPS20 RPL15 RPL11 RPS28 RPL35A RPL31 RPL35 RPS29 RPS26 RPS27 TP53
acute_myeloid	10	timen	C5_HPO	HP_ANOREXIA	0.000189506	0.0286489	0.518848	-0.492359	-1.71364	53	CCR1 FAS IFNGR1 TLR4 CDKN1A TET2 PML JAK2 MMADHC MEFV CALR CDKN1B TBL1XR1 NABP1 GLA DAXX FLI1 NUMA1 RARA FIP1L1 UBAC2 ERAP1 MECP2 SCARB2 MYD88 PRKAR1A RUNX1 STAT3
acute_myeloid	2	acuity_maxn	HALLMARK	HALLMARK_APOPTOSIS	0.000189506	0.000773817	0.518848	0.473183	1.46482	115	CLU HSPB1 LMNA GSN GSR CDKN1A BCAP31 HMGB2 GADD45B RARA EREG IFNGR1 DNM1L GNA15 DNAJC3 SOD1 TIMP1 EBP DNAJA1 HMOX1 TIMP2 GADD45A BCL2L11 SOD2 RHOB APP JUN IGF2R CDKN1B SPTAN1 ETF1 PSEN1 SLC20A1 BAX BID EMP1 ADD1 XIAP
acute_cd4	6	covid	C7_VAX	SCHERER_PBMC_APSV_WETVAX_AGE_18_32YO_5_TO_7DY_DN	0.000189516	0.000827884	0.518848	-0.455766	-1.60998	123	KLRB1 C12orf57 RPS10 SORL1 RPL13 RPL13A RPS3A ICAM3 RPL10A EEF1B2 RPS18 CCR7 CRIP1 AKR1B1 RPL35 TPD52 RPL37 RPS16 ITGAE RPS15A ADH5 SNRPN RPL9 HINT1 PPP6C PDE3B NELL2 TMC6 ADSL PHF20 RPS27 NAP1L4 RPL23A PASK LDHB CD8B CCL5 TCF7 RPS21 OSER1 RPS28 TNPO1 CCDC107 DCAF8 WDR54 ATP5PO IL16
acute_bcell	2	covid	C5_GO_CC	GOCC_RESPIRASOME	0.000189842	0.00572448	0.518848	-0.488708	-1.83485	76	MT-CO1 MT-CO3 MT-ND4 MT-CYB MT-ND6 NDUFB10 MT-ND5 MT-ND3 NDUFA1 MT-CO2 UQCRC1 HIGD2A MT-ND1 MT-ND4L NDUFA2 COX6B1 UQCRH COX7B UQCRFS1 COX7A2L COX6C COX4I1 NDUFB2 NDUFS2 UQCR11 NDUFB11 MT-ND2 SURF1
acute_cd4	5	timen	C3_MIR_MIRDB	MIR545_3P	0.000189886	0.0643224	0.518848	0.456695	1.50242	129	PDE4D PIK3R1 G3BP2 DUSP1 SUMO3 ARL4A CDC42SE2 NR3C1 TIPARP DDX3X PTBP3 SECISBP2L MGAT4A SEC14L1 RBBP6 CDKN2AIP IL4R CREBRF TNKS2 TCAF2 NR1D2 HECTD1 GNB1 PPM1B PPA1 RNF38 ARIH1 ATG14 NUFIP2 FOXN2 RC3H1 SNX2 ENTPD4 ZC3HAV1 RPF1 GNAI3 DCUN1D5 USP15 DPH3 VTI1A NUP133 ZBTB44 ANK3 LPGAT1 CPSF6 CHD7 ADIPOR1 SNIP1 CSNK1G3 MRPL50 JAZF1 HNRNPR INTS6 DR1 CTNNB1 UHMK1 CEBPZ RBL2 TNRC6B ZC3H6 CNIH4 GPATCH8 ZNF622 VCPIP1 USP9X TRAF6 CUL3 SHOC2 SPTBN1 PRKD3
acute_bcell	8	covid	C5_HPO	HP_ADENOCARCINOMA_OF_THE_COLON	0.000189901	0.0112958	0.518848	-0.702094	-1.97505	21	RPL27 RPS20 RPS7 RPL26 RPL15 RPS10 RPS19 RPS29 RPL18 RPS15A RPS28 RPL5 RPL31 RPL35A
acute_bcell	8	covid	C5_HPO	HP_MALIGNANT_GENITOURINARY_TRACT_TUMOR	0.000189901	0.0112958	0.518848	-0.702094	-1.97505	21	RPL27 RPS20 RPS7 RPL26 RPL15 RPS10 RPS19 RPS29 RPL18 RPS15A RPS28 RPL5 RPL31 RPL35A
acute_bcell	8	covid	C5_HPO	HP_PURE_RED_CELL_APLASIA	0.000189901	0.0112958	0.518848	-0.702094	-1.97505	21	RPL27 RPS20 RPS7 RPL26 RPL15 RPS10 RPS19 RPS29 RPL18 RPS15A RPS28 RPL5 RPL31 RPL35A
acute_cd4	6	age_n	BTM_MODULES	enriched in NK cells (I) (M7.2)	0.000190076	0.00411832	0.518848	-0.603158	-1.71002	31	KLRB1 GNLY HOPX SH2D2A PRF1 GZMA SAMD3 ZAP70 PRKCH GZMM CCL5 MYBL1 ARL4C STAT4 IL2RB CD96 CLIC3 TGFBR3 NKG7 ITK
acute_myeloid	11	timen	C5_GO_CC	GOCC_SECRETORY_GRANULE	0.000190076	0.00841182	0.518848	-0.36841	-1.44568	523	LGALS3BP SERPING1 PLAC8 HSPA1A C3AR1 BST2 JUP MNDA FGL2 DYNLL1 S100A11 GCA IDH1 FPR1 HSPA8 PSMC2 EXOC3L1 FPR2 STOM RAB10 CD14 CALR HSP90AA1 CD300A SELL RNASE2 FCGR2A CTSL SLIRP PHACTR2 RNASE3 B2M STX7 LAMTOR3 SNAPIN IL1B HSPD1 CAB39 GSDMD MAPK14 CD55 SNAP29 PTPN6 SRGN PSMD1 TLR2 ATP6V1D PSMD11 LILRB2 PRKCD CD38 STXBP3 STX4 C5AR1 TOR1A CD93 MAGED2 PSEN1 SIGLEC9 IL4I1 APAF1 NCF2 SERPINA1 LAIR1 UNC13D CTSA CCT2 MLEC DYNLT1 LILRB3 MVP SOD1 SMPD1 ADA2 TRIP11 PPIE MOSPD2 HK3 COPB1 FGR HLA-C RAB27A DLD GLB1 SLC11A1 TRPM2 HP GAS6 HSP90AB1 TMEM179B CPPED1 HSPA1B PECAM1 PSMD12 CTSC CYBB NCSTN RAB5B SRI ROCK1 ADGRE5 RAP1B FCER1G HLA-B CRISPLD2 TMEM63A RHOG DEGS1 DNAJC13 SLC2A3 THBS1 CLU TRAPPC1 ACTR10 SIRPA CREG1 OSCAR LAMP2 TBC1D10C TCIRG1 GALNS PSMD6 SNAP23 OSTF1 CD47 NFKB1 FABP5 VPS35L PTPRC SERPINB1 PSMA5 METTL7A BSG SIGLEC14 CD53 CCT8 HMOX2 SCFD2 GM2A GRN PRDX6 C6orf120 PSMD2 BRCA2 ATP6V1A NAPRT UBR4 FAF2 NFAM1 RAB24 VNN1 ARPC5 TCP1 XRCC5 ANXA11 FNDC3A CTSB LPCAT1 DNAJC5 CDK13 HPSE PSMD13 DBNL FERMT3 ITGAM PSMC3 APEH MAGT1 RAB6A ERP44 CD68 CAND1 ITPR1 SIRPB1 RAB7A CPNE3 FLOT2 ALOX5 VCL ALDOA
acute_cd8	11	acuity_maxn	C3_MIR_MIRDB	MIR1295B_5P	0.000190281	0.277211	0.518848	-0.656329	-1.82261	22	GABARAPL2 DNAJA1 SPCS2 RBMS1 SMIM10L1 TMED2 AKIRIN1 TNKS2 DDX17 VPS35 SMG7
acute_bcell	4	acuity_maxn	C5_GO_BP	GOBP_ACTIVATION_OF_IMMUNE_RESPONSE	0.000190459	0.0338127	0.518848	-0.407793	-1.57725	187	IGHV3-15 IGHV3-7 IGHV4-59 IGHV5-51 IGHV4-39 IGHV3-21 IGHV4-34 IGHM PLSCR1 IGHG3 PTPN2 IGHE CCR7 IFI16 MNDA IGHV3-49 FCRL3 SPG21 FCN1 IGHV1-69D THEMIS2 EIF2B5 NONO BTN3A2 IGHV3-23 BLNK BCL2 FYB1 IGLC3 PDE4B FCGR2B INPP5D MAPK1 TYROBP MICB RELA EIF2B1 IGHG1 IGHV3-33 CD79B TBK1 SH2B2 PSPC1 IGHG2 CD46 BTN2A2 IGHV1-18 ELF1 BCL10 IGHV4-31 HLA-DPB1 MAP3K7 TRBC2 PRNP BTN3A3 UBE2N IGHV1-3
acute_myeloid	13	timen	C5_HPO	HP_ABNORMAL_SCAPULA_MORPHOLOGY	0.000190472	0.0124258	0.518848	0.463184	1.8829	69	RPL5 LMNA RPL15 RPS7 RPS15A RPS17 RPL35A RPL11 RPS10 RPL27 RPL18 RPL26 RPS24 GPX4 RPS28 BIN1 RPS20 RPS27 RPS19 RUNX2 RPS29 RPL35
acute_cd4	13	covid	C5_GO_CC	GOCC_EUKARYOTIC_TRANSLATION_INITIATION_FACTOR_3_COMPLEX	0.000190552	0.00364054	0.518848	-0.776288	-2.14038	12	EIF3L EIF3K EIF3M EIF3H EIF3D EIF3E
acute_cd4	8	covid	BTM_MODULES	regulation of antigen presentation and immune response (M5.0)	0.000190654	0.00581495	0.518848	0.562642	1.90927	45	TRAT1 HLA-DPB1 HLA-DQB1 PTPN6 PRKCQ HLA-DRA NFKBIA HLA-DPA1 ITK PAG1 FOS TRAC CD3E LCK HLA-DRB1 CD247 PTPRC FCER1G
acute_cd8	6	timen	BTM_MODULES	enriched in antigen presentation (I) (M71)	0.000190656	0.00202913	0.518848	0.772379	2.03196	13	HLA-DRA HLA-DQB1 HLA-DRB1 CD74 FAR2 HLA-DQA1 SLC27A2 HLA-DPA1
acute_myeloid	7	covid	C5_GO_MF	GOMF_OXIDOREDUCTASE_ACTIVITY_ACTING_ON_PEROXIDE_AS_ACCEPTOR	0.000190684	0.00599795	0.518848	-0.66307	-1.79416	25	PRDX2 ALOX5AP PARK7 GPX4 PRDX3 GSTP1 PRDX6 TXNDC17 GSTZ1 PRDX5 SELENOF MGST2 CAT
acute_myeloid	15	age_n	C5_HPO	HP_ABNORMALITY_OF_CARDIOVASCULAR_SYSTEM_ELECTROPHYSIOLOGY	0.000190855	0.0118041	0.518848	0.521615	1.90702	58	HLA-DPA1 MT-CO3 MT-CO2 CALM1 MT-ATP6 MT-ND3 MT-CYB CALM2 MT-CO1 SURF1 HLA-DPB1 LAMP2 HLA-B APRT CDKN1A GPX4 MT-ND4 HLA-DRB1
acute_cd8	1	timen	C5_HPO	HP_MITOCHONDRIAL_INHERITANCE	0.000190957	0.0164223	0.518848	0.585329	2.36509	16	MT-CO3 MT-CYB MT-CO2 MT-ND4 MT-ATP6 MT-ND5 MT-ND6 MT-CO1 MT-ND2 MT-ND4L
acute_cd8	6	timen	HALLMARK	HALLMARK_E2F_TARGETS	0.000190966	0.00133676	0.518848	0.356407	1.63909	198	HMGB3 MYBL2 CCNB2 BIRC5 HMGA1 PTTG1 PLK1 TRIP13 SPC24 MYC CDKN3 CENPM NME1 CNOT9 PAICS UBE2S SRSF2 TK1 KPNA2 CDCA8 GSPT1 RFC3 HNRNPD JPT1 RAD1 ANP32E CDC20 SHMT1 POLD2 ORC6 NAP1L1 GINS4 SSRP1 DDX39A RANBP1 NUDT21 TOP2A DUT RAD51C SPAG5 RAD51AP1 SMC3 CIT STAG1 SNRPB CCNE1 TIPIN MAD2L1 AK2 CKS2 HUS1 RPA1 EED CDK1 PRKDC TUBB WDR90 E2F8 HMGB2 XRCC6 TP53 PRPS1 MCM2 SPC25 DCTPP1 CDKN1B PHF5A RPA3 NOLC1 SYNCRIP CDKN2A RAN POP7 UBR7 ZW10 CDC25B ING3 NUP153 DEPDC1 DLGAP5 CHEK2 PCNA PLK4 USP1 CBX5 DONSON TACC3 POLE4 ILF3 TUBG1 DIAPH3 RAD21 EZH2 RFC2 CKS1B BUB1B LMNB1 POLD1
acute_myeloid	8	covid	C5_GO_MF	GOMF_TRANSLATION_REGULATOR_ACTIVITY_NUCLEIC_ACID_BINDING	0.000191034	0.0331922	0.518848	-0.426961	-1.65097	86	EIF3L EIF4B EEF2 EIF3F EIF2S3 EIF3H CELF1 EEF1B2 EIF3B EIF2B1 EEF1G PABPC1 EEF1A1 EIF3A SHMT2 EIF1 EIF2A EIF4A2 EIF4E3 EIF4G1 MIF4GD GFM1 ABTB1 EIF3M EIF3E PAIP1 EIF2B2 MTRF1L PURA EIF4A1 COPS5 EEFSEC EIF1B EIF2D GCN1 DENR EIF4G2 EIF3C EIF2B3 EIF2B4 TUFM EIF4G3 EIF1AD RARA EIF5 EIF3I GSPT1 SHMT1 EIF1AX EIF2S1 GFM2 EIF2S2
acute_cd8	8	covid	C5_GO_MF	GOMF_IMMUNE_RECEPTOR_ACTIVITY	0.000191157	0.0373394	0.518848	0.601951	1.83235	42	HLA-DQA2 CX3CR1 FCGR3A KLRD1 CCR5 CXCR3 KLRF1 IL21R IFNGR1 CCR1 FCER1G IL12RB1 CXCR6 MR1
acute_cd8	2	acuity_maxn	C5_GO_MF	GOMF_DNA_N_GLYCOSYLASE_ACTIVITY	0.000191306	0.135828	0.518848	-0.711873	-1.85725	13	NEIL2 NTHL1 MUTYH NEIL1 TDG OGG1 UNG PCNA
acute_cd4	all	acuity_maxn	C5_GO_CC	GOCC_PROTEASOME_ACCESSORY_COMPLEX	0.000191374	0.0085002	0.518848	0.457059	1.93468	23	PSMD7 PSME2 PSMC1 PSMC5 PSMD8 PSME1 PSMD6 PSMD9 PSMD4 PSMC3 ADRM1 PSMD14 PSMD1 PSMC2 PSMC4 PSMD2 PSMD13 PSMD11 PSMD5 PSMC6 PSMD12 PSME3 PSMD3
acute_myeloid	5	sex_n	C5_GO_CC	GOCC_SECRETORY_VESICLE	0.000191449	0.0515063	0.518848	0.356235	1.50302	548	CLU CD9 NCF2 CAP1 CD58 CTSL SYNGR2 GSDMD LAMTOR1 NAPRT HSP90AA1 ERP44 UBR4 MIF CTSD SERPINB1 VAPA MCTP1 SRI MCTP2 TCIRG1 GCA VPS45 CMTM6 RHOA CCT2 FABP5 SNAP29 RAB7A NOTCH1 SELL CCT8 NUDT1 OTOF EBAG9 ANO6 RAB10 PDXK CD53 C3AR1 CLK3 TMED10 STK10 SERPING1 PRDX4 CNN2 MVP FOLR3 MNDA KCNAB2 DBNL APH1A CD55 RHOG CD63 ALOX5 ECE1 TMX3 DYNC1LI1 STX12 RAB27A EEF2 ACTR10 MAPK1 NEU1 F13A1 ADGRE5 XRCC6 CTSA RAB3D TCP1 PICK1 MGST1 DERA CD47 ASAH1 ARPC5 ROCK1 EXOC3 NHLRC3 HUWE1 MOSPD2 ITGB2 TBC1D10C MANBA PPIA PYGL MFF CTSB STK11IP LRRK2 PSMA2 RCBTB2 DYNLL1 PLAUR VAMP8 SIGLEC14 COPS5 APEH MAGED2 NDEL1 PSMD6 DNASE1L1 PLAC8 APRT ACRBP LAMP2 BIN1 RAB8B CD300A TOR4A PSMB7 LAMP1 LAMTOR3 PPIE ACTN1 CTNNA1 ACTR1B BST1 STX7 ARSB FGL2 RAP1A PLD1 DLD SLIRP GHDC SIRPB1 CYB5R3 PCYOX1L MCEMP1 DOK3 PSMC2 GUSB SOD1 CSTB PNP ITPR1 GM2A PTPRN2 IMPDH1 PSMB1 ARSA TMED9 SRP14 RAB5C GOLGA7 CRISPLD2 PSMA5 ATP11A VAMP7 ANXA11 SURF4 PTAFR PKM TNFRSF1B TEX264 GNAI3 TIMP1 CDA TMEM179B NAPSA SMPD1 ACLY NPC2 XRCC5 LGALS3 FPR2 ADA2 SIRPA RAB14 TRAPPC1 IQGAP1 LILRB2 TOLLIP ANXA2 ITGAL NME2 RNASE2 ITGAM UNC13D CD36 SYTL1 LAIR1 ITGAX GRN TMBIM1 CLCN5 GLB1 PLEKHO2 VAMP4 DMXL2
acute_bcell	4	acuity_maxn	C5_GO_BP	GOBP_IMMUNOGLOBULIN_PRODUCTION	0.000191477	0.0338127	0.518848	-0.44306	-1.65787	120	IGLV1-40 IGLV3-1 IGKV3-15 IGLV3-25 IGKV1-5 IGLV1-51 VPREB3 IGKV4-1 IGLV3-19 IGKV3-20 IGLV1-44 IGLV4-69 IGLV3-10 IGLV2-23 HLA-DOA IGKV1-8 MAD2L2 IGKV1-9 FCRL3 IGKV3D-20 HLA-DMB
acute_cd8	5	age_n	proteinatlas_blood_expression_cluster	Cluster 12: Non-specific - Basic cellular processes	0.000191477	0.00995683	0.518848	-0.294049	-1.41087	615	GPS1 ANAPC5 SDHA GRHPR SNX17 COX20 LUC7L SCP2 EIF2S2 SEC11A PABPC4 ZNF75A REX1BD CRYZL1 CIB1 UQCC3 NELFE CHMP4A TBCB ARL16 NSF RBX1 PSMG4 KRTCAP2 ATRAID PSMB2 FARS2 SLIRP C9orf16 ROMO1 IAH1 MPV17 CACYBP TXN2 HDDC3 NHP2 CREB3 MRPS21 SNU13 LYRM2 METTL26 ELAC2 DDX39A NDUFS7 SNRPD3 NDUFAF3 PSMD5 EIF3K RTCA PYURF ATP5PF NDUFA11 TMEM256 ISCA2 LSM7 EIF6 MRPL9 SNRPC QTRT1 NDUFV2 ICAM2 MRPL46 TMEM230 TRMT6 CCDC124 COX10 NDUFS8 DDX18 MRPS33 SELENOH CBX5 MRPS18A PSMA1 NDUFB10 COPS9 EID1 EXOSC4 PSMA3 DYNLL1 ALG1 PRMT1 BABAM1 COX7A2 NIT2 C1orf35 NUTF2 IDH3B STRAP CCT7 TBCCD1 MRPS35 NDUFS4 MPHOSPH6 PSMA6 ERG28 WDR70 TMED3 CNPY2 NIFK SNRPD1 WDR18 SRP9 TRMT112 RTCB COQ9 C16orf91 ACYP2 CNOT2 HNRNPF NDUFA13 ARL6IP4 PTGES3 DPM3 DMAC1 DPAGT1 PTGES2 PSMB6 PRDX1 MRPL52 EMC9 CHKB PHB2 EMC6 XRCC6 SUGT1 MRPL20 SNRPB2 PFDN2 MEA1 CCT5 LSM12 RNASEH2B COA3 MRPS11 AK6 NUDT2 MRPL54 TUFM CDK4 UROD UQCRFS1 NDUFB5 CPSF6 UBB PPIE COMTD1 ADSL MGMT ECH1 ATP5MG ATP5IF1 ITPA RAN TMEM18 POP5 PTER MRPL32 HPRT1 MRPL2 SYS1 TBCA PTMA SPIDR PLEKHJ1 PSMD8 UQCRH CLPTM1L TRAPPC2L ANAPC16 ARL1 TIMM23 HSD17B10 COMMD4 SMARCD2 YDJC MRPS26 TBRG4 EIF4A1 MRPS9 UQCR10 PPIL3 CMSS1 NXT1 POLE3 NDUFB11 IFI27L2
acute_cd8	3	age_n	C5_GO_CC	GOCC_RIBOSOME	0.000191531	0.0072508	0.518848	0.321917	1.65379	196	RPS26 SERP1 MRPL39 RPS2 MRPL37 MRPL22 MRPS26 RPS19 RPL36A RPL31 MTERF4 MRPS36 MTG1 MRPL23 RPS9 RPL38 RPL36 RPS12 RPL3 DHX29 RPL23 SRP68 RPS18 MRPL9 RPS7 RPL13 RPL7A RPS21 RPL35A EIF3H RPLP0 MRPL27 RPL30 RPS3 RPL28 RPL27A RPL41 RPS29 MRPS9 RPS15 MRPL3 NUFIP2 RPL18A RPS6 RPL10A RPL10 RPL32 RPS25 RPL23A RPL37 RPS23 RPL14 RPS3A RPL19 RPLP1 RPS28 RPL24 RPSA RPL26 RPL36AL RPL11 EIF2AK2 MRPS34 MRPL34 MRPS18A RPL18 RPL34 RPL29 RPL6 RPL35 RPS27 MRPS21 RACK1 MPV17L2 DAP3 RPS27A MRPL10 RPL5 RPL9 RPL12 DNAJC21 CANX RPL13A MRPL49 RPL21 RPL37A RPS5 MRPL40 RPL27 BTF3 MRPL30 RPL39 RPS13 LARP1 RPS4X RPS8 RPL8 MRPL13 MRPL42 MRPL58
acute_bcell	1	acuity_maxn	C7_IMMUNESIGDB	GSE17721_LPS_VS_CPG_12H_BMDC_UP	0.000191568	0.018199	0.518848	0.465807	1.69637	94	CD83 DCTN3 GYPC ELOC SEC24B PDLIM5 SELENOK GRINA CDKN1B RAB21 ARF5 POLR2G ITGA4 SF3A1 POLB PLAC8 PFKP GUK1 TENT2 NRIP1 FAAP20 TMEM243 IL21R RB1 UBL5 TOMM70 URI1 HDAC1 TPST1 IL7R ARID5A CASP4 TRRAP ZNHIT1 TCF4 CD86 HMGXB4 CRBN DNAJA2 ANAPC13 OGFR DCAF5
acute_bcell	4	age_n	C7_VAX	HOEK_PBMC_INACTIVATED_INFLUENZA_ADULT_7DY_UP	0.000191568	0.0114941	0.518848	-0.69857	-1.81592	18	IGLV2-14 IGHG2 IGHV4-39 IGLV3-21 IGHV1-46 IGHG1 IGLV1-44
acute_bcell	all	covid	C5_GO_MF	GOMF_CATALYTIC_ACTIVITY_ACTING_ON_A_NUCLEIC_ACID	0.000191584	0.0239161	0.518848	0.358937	1.26623	499	DDX60 DDX60L DDX58 RTCB DHX58 CMTR1 HELZ2 MOV10 ISG20 DDX47 RTCA PNPT1 ZC3H12A EIF4A3 PTRH1 IFIH1 HELB TRMT12 ZNFX1 WDR4 DFFB TDG TARS2 MRM3 INO80 DDX23 TREX1 RNASEH2A SAMHD1 ERCC4 NARS2 TOE1 FARSA TFB2M DHX15 THUMPD3 MTREX CNOT1 MED20 RAD54L2 CDK7 TRMT2A TTF2 POLR2C TOP1 CNOT2 EXOSC3 POP1 DHX37 AQR EXOSC10 ALKBH8 PRIM1 SMUG1 HARS2 DCLRE1C RAD50 NT5C3A AGO3 CDKAL1 POLR1A TRMU TOP2A RNASEH1 SMARCAD1 DROSHA FEN1 EXOSC9 ERCC6 THUMPD2 SHPRH METTL6 PLD4 DXO RUVBL2 GATB POP7 TGS1 REXO2 POLH ERI1 DHX38 DNASE2 PRIMPOL RPP25 TRMT11 RPP14 SETMAR POLR2K BCDIN3D GATC KHNYN AARSD1 WRNIP1 MCM7 NUDT16 DCP2 RIDA ERCC2 MRPL44 RPP38 PUS3 DHX9 PCIF1 HELQ HLTF EXOSC1 CNOT6L DDX54 RAD1 LARS2 POLR2M MUTYH DHX8 DHX29 DHX16 METTL15 DHX34 POLG2 DNMT1 DARS2 DDX10 DDX52 DDX24 FARSB TYW3 APEX2 PSTK MCM5 N6AMT1 ANGEL2 SMARCA5 CMTR2 TERF1 JMJD6 MCM6 MGME1 HMCES NTHL1 FARS2 TARBP1 DIS3 REV3L SLU7 NUDT16L1 FTSJ1 XRN1 ASCC3 RBBP8 DTWD1 DDX27 HELLS POLR3K DHX35 POLB DDX20 TENT4B ELAC2 BUD23 RNASE2 METTL1 ZGRF1 INTS11 MEPCE TDP1 POLR2H N4BP1 PTGES3 ERCC3 FANCM GEN1 POLR3G NME1 UPF1 SUPV3L1 CHD1 TYW1 EMG1 METTL2A POLD3 EXOSC5 EIF4A2 FTSJ3 DDX59 RPAP1 PARN RFC2 RCL1 POLR3D QTRT1 DDX18 EXOSC4 RFC4 TRPT1 SLFN11 MSH6 MCM3 YARS2 POLR3B CHD6 DBR1 POLR2D MCM8 ATAD5 DNASE1L1 NSUN3 EP400 POLR3E TSNAX DCPS PIF1 METTL5 DUS3L PCNA POLA1 DDX50 RAD51C MUS81 TFB1M NOB1 DDX21 RAD51B TSR3 DDX39A METTL4 TRMT1L SMC3 TOP1MT POLR2I DIS3L REV1 ELAC1 CNOT7 POLR3H TYW1B RNASEK SRCAP MRPL58 MRM2 TRMT13 TENT2 ALKBH5 POLR2G ENDOG RECQL WRN EXOSC8 POLR2E PTRH2 MAP1S DICER1 TEP1 HELZ WARS2 CPSF3 DNASE1 APTX DDX39B TWNK TSEN2 DDX19A CNOT8 DDX1 TRMT61A AGO1 POLR1B MSH2 PLD3 PLD6 XRN2 POLG SMARCA2 POLR2J2 CHTF8 PPP1R8 TRMO RNMT GTF2F2 DUS1L
acute_bcell	9	covid	C7_VAX	NAKAYA_PBMC_FLUMIST_AGE_18_50YO_7DY_DN	0.000191584	0.000609586	0.518848	0.365487	1.43827	353	IFITM1 RALGPS2 ELF1 MCL1 USP15 PHACTR1 PRRC2C XRN1 PHF11 C11orf58 PRPF4B DDX6 NFKBID IDS KRR1 HNRNPH3 PIGB FNIP1 PELI1 BIRC3 SRGN PHF1 RASGEF1B WHAMM RSRC2 G3BP2 ZNF24 IFITM2 JUND CTBS CAMK2D PPP4R3B DDX21 MIER1 SP100 TWF1 CD83 RAB11FIP1 ILF3 VAPA DERL1 BCLAF1 BTG2 ZNF655 CHD7 CHD2 PPM1B MOB4 KDM2A BAZ2A MED13L COPS2 BUD31 ZNF644 TGS1 SELENOK DDIT3 GTF2B RLF PCIF1 RBM33 SBDS PMAIP1 LCOR RAB2A CXCR4 MAPK1IP1L CDC40 CCDC50 SERPINB1 THUMPD1 ZNF92 TERF2IP STK17B SNRPA1 RAB8B HERPUD1 NUP58 KLF3 ARID4A ARPP19 HIF1A NUB1 VCPKMT ETNK1 PKN2 ATP2A3 HP1BP3 MAP3K8 PIK3R1 RIOK3 ING3 YTHDC1 CCNK EAPP BRAF ZNFX1 ZC3HAV1 SMNDC1 NSF COQ10B SEC14L1 GOLGA4 PAPOLA IFRD1 NFYC IFNGR1 ZFAND2A LY9 B4GALT1 PHC3 PAX5 STRAP NR4A2 SLU7 NUP98 WBP11 DNAJC3 RRM2B ZNF331 CCDC59 ARIH2 SH3GLB1 SAMD8 U2SURP AP1G1 CYTIP BZW1 SOD2 IDI1 UTP23 KMT2E RNF138 TMEM183A GPR65 ADAM28 AKIRIN2 EIF5 SP3 TMF1 CACUL1 LARP7 BCL10 CDK17 C1orf52 EIF1B ZNHIT3 KAT7 VTI1A ARHGEF7 UBE2G1 TMEM243 MAX RNMT FBXO21 USF3 NAA50 ABCA1 ZFX PIM2 MOAP1 EML4 ATP5IF1 ZFAND6 MYLIP DBF4 GGNBP2 ZMYM2 HSPA9 MAP3K2 ZNF281
acute_cd8	6	acuity_maxn	C3_TFT_GTRD	SETD1A_TARGET_GENES	0.000191584	0.0086596	0.518848	-0.288793	-1.1958	1166	CDK1 HMBS EED UBE3B GPN3 PPP3CB TMEM167B PCLAF PDCL CDCA5 COMMD9 VCPIP1 SCAF4 MRPS28 VEZF1 ZCCHC7 AP5M1 ECD DDX23 TMEM128 STAMBP BUD13 COG4 SAR1B CRYZ GAR1 VCPKMT E2F8 FARS2 XRCC4 SLC25A17 DIDO1 DSN1 TMBIM1 DNAJC19 NCOA5 SMARCD2 CSTF2T TM2D1 ALG5 MCRS1 FBXO5 PRCC PHIP MAP3K11 TIMM21 RMRP LARP7 ANAPC7 MTF2 FARSA TRAK2 ANKRD17 SLIRP TAF8 PCBP1 MRPL4 MRPL48 E2F3 NAGK CDC27 CEP162 STX18 CUEDC2 ZNF350 IKBKG RTN4IP1 CCDC115 IDH3B POLDIP2 ZW10 C12orf43 ARHGAP1 CCAR1 SF3B3 NFX1 FASTKD1 RTTN AMDHD2 CDC123 ERCC5 KLHL22 KDM5C CENPU GGNBP2 SCAMP1 EFTUD2 PUS7L SLC25A26 SRPRA CENPM ERMARD MTOR UCKL1 PPP2R3C TPX2 NOM1 PYM1 PSME3 ATXN7L1 NOLC1 MRPL39 SSR1 SGO1 CSTF3 MCMBP KCTD5 IRF9 IMP3 ANKRD13A GUCD1 TCHP MRFAP1L1 SMC2 ARID1A NUMB DUS4L DYNC1I2 UTP11 C18orf21 MZT2B KATNA1 MASTL DHX16 ANXA2R RIOK2 CYB5B HADHA SMYD3 GCDH SH2B1 PPP4R3B KLHDC3 PI4KB COQ4 PES1 COPS7A MRPL35 MRPL22 TSR2 RBM26 PBRM1 NUP107 VAMP3 RMDN1 EXOSC8 NHLRC2 ABHD16A NDUFS2 MRPS23 VIRMA KIF15 PEX26 COPS8 PEX19 MICB PKNOX1 ARL6IP6 ARID4A RAB5B PSMB5 TMEM69 ARMT1 MRPL49 TMA16 COPS7B ELAC2 MICU2 SEC13 PEX14 DAXX METTL3 MRPL51 BTBD10 LZIC FOXRED1 TMEM245 KDM1A INO80 MRPL28 C11orf58 SF3A3 ZFAND1 TMEM256 ZNF148 DDX41 PLRG1 TRIP4 MRPL44 CTR9 RFT1 DTD1 ACTR10 NCAPD2 XRCC5 DNAJB11 C8orf33 DHX35 DESI2 CCAR2 TMEM14B WDR43 FLAD1 MRPS35 ATXN1L MRPL16 CPSF7 PNPT1 RNF141 BANF1 NUP43 WDR75 TRMT2A SCNM1 JPX IRAK4 CENPL PPP1R37 VPS52 SETDB1 ZNF384 SURF1 EXOC5 DNM1L PSMD13 KNL1 VPS35L HMG20A ATG3 ESYT1 MRPS33 NUDT2 SLC35B1 SFSWAP MRFAP1 FRG1 SEC23B SSB PFDN4 BUD31 SMIM26 KMT5B C1D EIF1AD MRPS10 GCN1 HNRNPF CBR4 MAPK14 BCKDHA SLX4IP TMEM222 TAMM41 MTERF4 SIRT3 PITHD1 POLR2K COG2 SUV39H1 LMNB1 TOR1AIP1 FAM114A2 UNC50 STARD7 C19orf48 ARMC8 DNAJA2 CCDC174 ZGRF1 CRELD2 METTL9 SRFBP1 DPH3 ITGB3BP CHMP4B RHOF LRRC41 TSFM AK2 YARS2 CASC3 CCT8 HACD3 IST1 BOD1 AP3B1 PIGB TMEM199 SLMAP CYB5R4 KDM5A PSMD1 FBXW7 SPAG9 TRMT1 OPA1 SCAF1 PAXBP1 HIBADH AP1G1 KAT5 MTIF3 LARP4 RABEP2 FCF1 SF3B6 PLD3 VPS50 DDX50 EIF2S3 SLC25A32 LETMD1 XPNPEP3 CCDC18 GID8 DEDD AURKA PTGES2 RFXANK RPP30 NUDT5 MRPS30 NUP85 ABHD12 FEM1A LAMP1 YY1AP1 DHPS PAN2 HDAC1 MTO1 TIPIN KIAA0319L KIAA1143 RBM42 PAK1 PYCR3 KPNA6 WDR70 RNF220 DNAJC7 NUP93 COA5 TADA3 RPTOR PIN4 PSMA3 TRUB2 CSTF1 PSMC4 GBF1 CS UBE2I GTF2F1 ANKZF1 NOP16 KCTD10 NDUFS1 NDUFAF1 SLC25A11 SDHAF2 SLC25A53 MED27 ZNF718 TMEM183A SSBP1 DUS3L DHRS1 FUZ FAM50B ALG1 REXO1 ATAD3A CNOT2 MUTYH NUDT9 SLC35A5 CDK13 ZFPL1 VPS4B MANBAL SP2 COPS4 CEP120 TBCCD1 IMPACT NUDCD3 HSPA9 LSM5 NAA15 COQ7 PDE6D NUP155 PPP4R3A GRIPAP1 PUM3 SLC4A1AP ATF6 SNRNP27 CNOT7 BRPF1 GTF3C3 VRK1 RMC1 C1orf159 VPS33A USP16 FAAP100 GTF2H1 GCA CAMTA1 LYRM1 PTCD2 TIMM22 SMIM14 ZNF383 CLPB KAT6B PEX11B TMEM41A BOD1L1 DCAKD WARS2 RFX1 KIF18B GFM2 ATG9A DGKA NMNAT1 CXXC1 LAS1L PRPF40A TTF2 MED15 OGFOD2 ZNF586 SF1 MRPS16 C19orf47 SHKBP1 TOX4 COA6 PHF14 MRPS27 DDX1 PHF23 TMEM237 DNAJB12 LTN1 DDB2 PNPLA4 RPIA SYS1 CSNK2A1 TIMM9 SRSF11 SLC25A3 USP14 TCEANC2 ZNF414 ANKRA2 SUPT16H HSPA13 ZNF131 LAMTOR5 CCDC97 NUP205 NECAP2 ZNF524 SLC38A6 DHX30 HDGF CENPBD1 DCAF13 PSMD7 SNRPG RBBP5 OGFOD3 TRDMT1 PIDD1 SRSF3 NCBP2 NFKBIB BAG5 KAT8 NDUFS4 NDUFA7 STRADB ACOX3 ARPC4-TTLL3 LIPE-AS1 EXOSC5 ANAPC5 DNAJC14 MED6 EFCAB14 CDK5RAP1 NELFA ERP44 RXRB RBSN TRMT44 CCDC107 RANBP1 TCERG1 ATR LRRC28 CBFB HELB BAZ2A ARHGAP19 PSMC3 CCT5 KIAA0586 ZNF585A CALM3 KMT2A EPS8 HASPIN ABT1 SKA3 NUDCD1 TBRG4 AAR2 ATF7 ACBD5 NDUFC1 TSN HDAC6 MRPL58 FANCD2 NDUFAF5 LSG1 SART3 LMNB2 SNRPA1 NDUFA9 METTL2B VPS37A IMP4 IFIH1
acute_cd8	6	acuity_maxn	proteinatlas_blood_expression_cluster	Cluster 27: Non-specific - Gene expression	0.000191584	0.00249059	0.518848	-0.309897	-1.25743	583	ACTL6A ELP3 SRR RSU1 IFT52 NHLRC3 CKAP5 NCAPG2 HDAC2 DKC1 GAR1 SRSF1 NCBP1 PUDP PPIL2 ZNF326 APIP SMARCAL1 GART EXOSC10 SRP54 CNDP2 NFATC3 FBXO5 TIMM21 HDHD2 CNOT9 MRRF BMS1 RBFA FARSA TMEM80 DIS3L POLDIP3 USP5 PYROXD1 MSH3 OAS2 HPS3 GTF2H3 PARN PPAT VPS36 UBE2T FARSB DROSHA UBAP2L RNF126 ZW10 TRIM44 GNPNAT1 LEO1 MAN1B1 SLC35B4 DPP3 RPAP1 DGCR8 ERCC5 TADA2A SEPHS1 PDCD2 AAAS DAZAP1 WDR48 USO1 TAF6 CLCC1 VPS11 SUGP1 KLHDC4 GEMIN6 NOLC1 ZWILCH SMARCA4 CPSF3 IDE UTP11 CDPF1 KATNA1 RPUSD4 C11orf49 DOCK10 AAMP MLH1 TCTN3 CUL1 MTREX PES1 EIF2A TSPAN32 ATP2A2 NUP107 SIRT5 RSL1D1 CHD3 CDCA8 PRIM2 TRAP1 NDUFAF2 MUS81 ACYP1 CAPRIN1 SEC23IP GPATCH4 AIFM1 COPS7B MAP4 KYAT3 VMA21 RFC3 FAF2 VMAC DDX41 PLRG1 PAK1IP1 TMCO4 C8orf33 SNUPN CMTR1 ZMYM3 NME7 MAGT1 C12orf4 WDR46 KIAA1191 ATG4B TRMU ZNF384 DNM1L VPS35L HMG20A LNPEP GPR89A RECK SEC63 UTP4 NOL4L GCN1 GEMIN8 CLTC TAMM41 SCFD2 SIRT3 PDHB COG2 SUV39H1 PRPF31 NVL DUS1L WASHC5 MCM7 WASL GLOD4 SRFBP1 LRRC41 TSFM FAM168B YARS2 DNAJC17 NPRL3 CMAS PSMD1 GPATCH8 PRDM4 SUCLA2 NAA25 RIF1 HIBADH RBM10 CUL4A LARP4 ARMC6 THAP8 VPS50 RABL2B L3MBTL2 EIF2B3 SLC38A9 FIGNL1 TAF1B PAN2 CALU APTX INTS11 TMX1 INTS9 OLA1 PDK2 KPNA6 APEH WDR77 PITRM1 CSTF1 SLC30A9 PHACTR4 MTMR6 UBTF ANKZF1 ALKBH4 EMC1 NAT10 IBTK DUS3L PXMP4 SMC1A C8orf82 ATAD3A NUDT9 ABCE1 ZBTB33 ETAA1 MECR HSPA9 TUBGCP2 DDX28 ETF1 NUP155 DHX36 ZDHHC6 ISOC2 AP1G2 MTX2 NDUFV1 AKAP8 EIF3A MFNG MED15 NUDT8 DYM RAD51D TMEM106B TIMM50 ZFR TEFM SUPT16H PDHX RRS1 SKIV2L NCBP2 POLR2D DPH5 SLC16A7 NSUN6 PDP1 MFAP1 TXLNA MED6 ZNF574 CDK5RAP1 SARS2 TMEM104 LARP1 TOB2 TCERG1 PHC1 CENPS LONP2 TENT2 C4orf46 UHRF1BP1 PMPCA DDX42 PDCD6IP AAR2 RETSAT MMS22L HRAS LSG1 SART3 ZSCAN2 STOML1 SEC31A HSF1 TFAM FTO SYNCRIP CCDC43 TAF1 HNRNPR MIPEP IPO7 PDE12 DCAF8 PTRH2 EPS15 USP34 EXOC2 NELFCD RNF139 SBNO1 CRY2 TTC5 POM121 CTU2 LRRC40 EIF3C MMAA WDR89 TNFAIP1 MAP7D3 SMG9 CPSF2 GNL2 APOOL RBBP4
acute_myeloid	10	age_n	C5_GO_MF	GOMF_RNA_POLYMERASE_II_SPECIFIC_DNA_BINDING_TRANSCRIPTION_FACTOR_BINDING	0.000191584	0.0196054	0.518848	0.410653	1.34455	224	ARID5A ETS2 BRMS1 CEBPB CNOT1 ATF4 ID2 THRAP3 AKAP8 PKN1 BCL10 KDM4C SPEN ARID1A MEF2C ADD1 MEF2A PRPF6 ANXA4 CREB1 ZBTB7A STAT5B LCOR HDAC2 NFATC1 MAD2L2 PRMT2 NCOR2 DDRGK1 MAPK14 PCNA CSNK2B CTBP2 HDAC5 TCF7L2 FOXP1 CEBPA SPI1 GSK3B CITED2 RB1 HDAC9 TCERG1 NR4A1 SLC30A9 BUD31 FOS HCLS1 HIPK2 NCOA3 AIP NOTCH2 GTF2I NR1H2 TAF7 KAT6A HIF1A PARP9 GTF2A1 STRN STAT3 SMARCD3 KDM3A MED16 RBBP8 CALR STK4 MED13 HSF1 HDAC1 UHRF2 TP53 SMARCE1 TAF6 RNF6 JMJD1C APEX1 NRIP1 CDK5RAP3 JUND CHD4 PPARGC1B KAT6B REST RELA TMF1 HMGB1 PRKDC CREBBP WIPI1 MTDH RNF14 PHB2 SETD3 TRIP4 TAF10 HMGN3 WWP2 GTF2B RBX1 KAT8 PRKCB DNAJA1 TBP DAXX NFE2L2
acute_myeloid	3	timen	C7_VAX	THAKAR_PBMC_INACTIVATED_INFLUENZA_AGE_21_30YO_RESPONDERS_7DY_DN	0.000191584	0.00133372	0.518848	0.33309	1.28684	508	NINJ1 KLF10 BHLHE40 IER5 CRTAP MIR22HG BCL3 CBX6 RIOK3 PPP1R18 JUND CD302 EPN1 MEF2D ACSS2 NKTR NBPF14 CYTH4 MAP7D1 UNC119 ARRB2 ULK1 CWC25 HLA-DMA NDUFV1 NFKBIA ADAM8 USP3 NRROS EP300 PPP1R15A PNN ITGAL ACADVL EMD RAF1 IMPDH1 PFKL JARID2 WDFY2 C9orf72 MAN2C1 KXD1 QPCT TRA2A AKAP17A OSER1 ELF4 CACNA2D4 EIF1 YPEL2 AHR SGK1 SRRM2 SRSF2 S100Z HGS SPEN PLAUR SPG7 PLCB2 SCNM1 CSF3R CEBPB SF1 MTCH1 DPEP2 ANXA11 PRKCSH MAP3K8 CLEC7A BTG2 ARHGAP4 SPG21 DMXL2 C6orf136 SLC3A2 ZFP36 CNN2 SPNS1 SAFB2 NPEPL1 PLD3 RASGRP4 CDC42EP3 PPTC7 NLRP1 WDR37 PNISR SF3B1 NECAP1 SF3B4 ATG2A UFM1 PFKFB3 HNRNPM PGS1 NBPF10 STX11 ZYX FLII ARRDC3 TRMT1 HERPUD1 PCBP1 ITPRIP CCNL1 TM9SF4 LYPLA1 CLCN7 TMEM138 MXD1 KDM2A PABPC1 TMEM131 CBX4 MBD2 HPS1 EIF4H CASP8 BTBD2 CREBBP CDK9 CHMP1B TRPC4AP CDC37 CXCL16 TAF15 JAK1 GIT2 MNT RBM33 MYADM ZNF598 RNASET2 WASHC1 REPIN1 NDUFB4 SULT1A1 NFKBIZ ALDOA CDH23 BRD9 UBXN11 EFHD2 ZFP36L2 IKZF5 PILRA ZFHX3 WHAMM NISCH RSRP1 U2AF1L4 INAFM1 DUSP1 NFATC2IP LYN MEF2A CSNK1G2 AAK1 ANKRD11 RPL10 ZMIZ2 ETV3 SUGP2 SUN1 TCEA2 GRAMD1A MAPK8IP3 GRK2 E2F4 AKT1 FUT4 WWP2 USP32 PTPRE FNIP1 MKNK1 USP36 WAS TRABD MPEG1 CNPY3 CSNK1D DMAP1 CYTH1 SUSD6 GUSB IFFO1 GMEB2 DVL3 ARAF DNASE1L1 RNFT1 SLC2A9 NLRC5 CHKB SRSF4 ATG4B RARA MOGS NXF1 C11orf21 ATP2A2 DEF8 TGOLN2 CELF2 NSMF BTN2A1 GK5 TEPSIN GGA3 HCFC1 TAF6L QRICH1 NCSTN GAK POFUT2 JMJD8 SULT1A2 CDK5RAP3 ENTPD4 DUS1L PDCD4-AS1 ARHGAP9 SIK3 TUBGCP6 PITPNM1 RHBDF2 RHOT2 CEBPD UBE2D3 DDX56 TSPAN32 PHACTR4 SEC22C CLCN6 MFSD10 GRAMD4 PUM1 SPSB3 GPSM3 ADA2 ALOX5 STK25 PLXNB2 TNFRSF10B UBA7 REXO1 TYK2 ZZEF1 ZMIZ1 MAU2 CMTM7 ARHGAP1 STX16 REC8 ABHD3 SDE2 NUCB1 TJAP1 DUS3L DAGLB CERK CDK5RAP1 SP2 IDUA MRI1 SMARCD1 CHN2 ZC3H3 SRRT GRB2 LILRB3 MKNK2 SETD1B TMEM175 CDK11B CAMK2G CSGALNACT2 CLK3 DIDO1 MAEA ARNTL SPATA20 METTL17 LRCH4 DICER1 NDE1 PCED1A RHOG SCAP ATP6V0A1 TNNI2 FOXJ2 RFX1 KLF6 SLC16A5 MBD6
acute_myeloid	6	timen	C5_GO_CC	GOCC_EARLY_ENDOSOME	0.000191584	0.00402031	0.518848	-0.297481	-1.58122	224	SIGLEC1 SAMD9L RABGAP1L STX7 DTX3L SNX27 CYTIP DIAPH2 LRP1 FCGR1A ANKFY1 SNX1 FCGR1B TLR4 TRIM27 IFITM3 SNX6 MAP2K1 PRDX3 APPL1 MAPK1 TM9SF4 HLA-F UVRAG NISCH SNX20 FGD2 VPS35 SNX2 DBNL TMEM165 DYSF MON2 HSPD1 CXCR4 NUMB ABCA7 SNX17 RHOB ATP11A NCSTN RAB14 EPS15 PSEN1 DNAJC13 PTPN1 PLEKHJ1 USP8 TMEM230 TMEM9B RAB5C RIN3 RAB5B SORT1 VAMP3 PACSIN2 RAB29 PLD3 RPS6KC1 ECPAS ITCH MAPK3 TSG101 MAP2K2 AKT2 ATP6V0D1 VPS4A SORL1 RASGEF1B RAB31 TMEM30A STX8 SNX30 SERPINB1 WDFY2 PPP1R21 COMMD1 HTT SIAH2 IGF2R TFRC STX12 FKBP15 PHB GGA2 WASHC2C TMEM127 WASHC1 LNPEP HAVCR2 RAB21 ANXA1 VPS41 PML HGS FIG4 VPS29 VPS28 LITAF WASF2 SNX3 USP10 VPS16 EHD4 PTP4A1 VPS11 VTI1B VPS18
acute_cd8	12	age_n	C5_GO_BP	GOBP_REGULATION_OF_T_CELL_PROLIFERATION	0.000191653	0.0937353	0.518848	-0.52933	-1.99179	35	CCL5 CD3E ANXA1 PTPRC TNFRSF14 DHPS HLA-DPB1 HLA-A HMGB1 PTPN6 VSIR MAD1L1 CD46 SASH3 IRF1 SPN PYCARD
acute_cd4	4	timen	BTM_MODULES	T cell activation and signaling (M5.1)	0.000191676	0.00194175	0.518848	-0.591903	-1.95157	21	TRAT1 CCR7 TRAF3IP3 ITK CD247 GIMAP6 CD2 IL2RG LCK
acute_cd4	8	timen	C5_GO_BP	GOBP_POSITIVE_REGULATION_OF_CELLULAR_AMIDE_METABOLIC_PROCESS	0.000191708	0.0102846	0.518848	0.501276	1.63655	83	RBM3 PCIF1 CSDE1 PABPC1 PPP1R15A EIF2S3 RPS4X TRMT10C RPS9 EIF3E RPL5 EEF2 RPL26 POLR2G EIF3D PASK TOB1 CIRBP NFE2L2 EIF5A NPM1 FXR1 BCL3 FASTKD2 VIM CLU DDX3X NGRN CDC123
acute_cd4	12	acuity_maxn	proteinatlas_blood_expression_cluster	Cluster 6: Non-specific - Transcription	0.000191776	0.00958879	0.518848	-0.442302	-1.45246	131	TTC14 PRKDC INO80D UPF3A ATRX SETX ASH1L VPS13A CHD1 MPHOSPH8 CHD9 THRAP3 ZRANB2 KTN1 KMT2E ITPR2 EIF5 HNRNPA3 MYSM1 DHX29 ASCC3 U2SURP ABHD18 SON VAMP2 RSF1 RBM25 NSD1 CHD6 ANKRD49 ARID1B RNPC3 EPC1 ILF3 OGA XRN1 PTPN11 ARFGAP3 SPAG9 TUT4 ANKRD36 ZNF644 NEMF TSR2 UFM1 SUCO USP11 USP8 PRKCB KIN SLC39A10 TNRC6A ANKRD36C SVIP EIF5B YME1L1 RNMT ZNF708 PARP11 USF2 ZNF292 TBRG1
acute_cd4	3	covid	C5_HPO	HP_OPHTHALMOPARESIS	0.000191776	0.00711826	0.518848	-0.455066	-1.46963	131	MT-CYB MT-CO3 MT-ND4 MT-CO1 MT-ND6 DNM2 NDUFS2 MT-ND5 MT-ND2 MT-ATP6 NDUFA10 SDHD SNRNP200 TCIRG1 TOPORS MT-CO2 MT-ATP8 SYNE1 MT-ND1 SUCLA2 SMARCE1 NDUFS4 SDHA MT-ND3 STUB1 NDUFA13 AHR CISD2 NDUFS8 ATXN2 ARL3 LYRM7 IDH3B MTM1 STIM1 NDUFS3 TRAF7 NDUFA9 NDUFV1 DHX38 FRG1 C1QBP POLG
acute_myeloid	1	age_n	C7_VAX	SCHERER_PBMC_APSV_WETVAX_AGE_18_32YO_2_TO_4DY_UP	0.000191776	0.00212119	0.518848	0.551834	1.62614	53	FCGR3A LAP3 DSC2 RSAD2 IFIT3 PTPRJ HERC5 STAT1 SERPING1 AQP9 ZNFX1 IFI44L HLX FCGR2B FPR1 IFI44 ATG2A
acute_cd4	13	acuity_maxn	C5_GO_MF	GOMF_STRUCTURAL_CONSTITUENT_OF_CYTOSKELETON	0.000191808	0.0575315	0.518848	-0.634775	-1.76692	25	TUBA1A ARPC5 PLEC ADD3 TUBA1B TUBB TUBB4B EPB41 SPTAN1 ERBIN
acute_myeloid	13	sex_n	BTM_MODULES	MHC-TLR7-TLR8 cluster (M146)	0.000191958	0.0214992	0.518848	0.809814	2.01402	14	HLA-DQB1 HLA-DPA1 HLA-DQA1 HLA-DPB1 HLA-DRA CD74 HLA-DRB1
acute_cd4	2	timen	C5_HPO	HP_NEOPLASM_OF_THE_COLON	0.000191989	0.0143192	0.518848	0.404557	1.95598	55	RPL5 RPS19 SMAD7 RPS26 RPL27 RPL15 RPS10 RPS15A RPL18 RPS7 RPL26 RPL31 RPL35 RPS27 RPL35A RPS28 CDKN2A RPL11
acute_bcell	7	covid	C3_TFT_GTRD	FOXR2_TARGET_GENES	0.00019205	0.0804689	0.518848	-0.39691	-1.80051	110	MT-CO1 MT-ND4 RPL27 MT-ND3 TCOF1 RPLP2 RPS6 MRPS26 RPS5 RPS14 TAF12 EIF3L ING4 RPL6 EIF3D PSMD9 MT-ND1 PDAP1 MT-ND4L RPS18 PGK1 SH2B1 RPL34 RPS16 EEF1A1 RPS21 PNKP DPM2 SEC14L1 RPL8 EIF2S3 KTI12 RPS17
acute_cd8	3	timen	BTM_MODULES	NK cell surface signature (S1)	0.000192074	0.00296648	0.518848	-0.631074	-1.78199	29	CX3CR1 PTGER2 ENPP5 PVRIG TNFSF14 SLAMF7 HAVCR2 IL18R1 KLRF1 FASLG IL18RAP KLRK1 KIR3DL1 ADRB2 RARRES3 PDGFRB SLCO4C1
acute_cd8	2	sex_n	C3_MIR_MIRDB	MIR429	0.000192255	0.0534469	0.518848	-0.370914	-1.65313	307	ZFX RAP2C EIF2B5 FAM8A1 SLC4A7 CRTAP HSPA13 SERINC1 OTUD4 STRADB BCL11B ADIPOR2 PTAR1 TRIM23 TMEM164 ZBTB10 CDK17 PRKACB CBX4 ZNF131 CNOT6 ETS1 SLC35E2B SESN3 ATP11C CRKL MBNL2 TENT4B PCMTD1 HNRNPD ATL2 ANKRD40 PPHLN1 PKD1 DNAJB9 RDX CYTH1 PICALM FEZ2 DUSP1 EVI5 PLXNC1 SEC23A NCK2 MPRIP DPY19L1 CSNK1G3 CBL GNAQ ZKSCAN8 PI4K2B ZEB1 SLC25A36 RASA2 CLIP1 MARF1 CEP85L CHN2 NUDT4 PPP1R9B S100PBP GIT2 COPS8 PHTF2 BAP1 PPP2R5E FBXO33 IER5 MAP4K5 ZBTB20 PTBP3 ELMOD2 MAP4K3 RNF2 GOLGA7 WAPL ARL2BP SNX16 SLF2 CEP97 MINDY2 GLCCI1 PIK3CA ZMAT3 FOXN2 UBE2R2 NCOA2 THAP2 ATXN1 MSN RIC1 LARP1B SYVN1 PUM2 RANBP9 AMFR NUFIP2 HDAC9 ZBTB38 NR3C1 USP25 DENND1B TMX4 PPM1F FAM227B DNAJC3 NEDD1
acute_myeloid	7	acuity_maxn	C3_MIR_MIRDB	MIR3675_3P	0.000192263	0.116403	0.518848	0.518439	1.97104	43	FAM20A AGFG1 ADAMTS2 ADM BCL2L11 SMIM3 EIF2AK3 SMAD1 PIKFYVE BCAT1
acute_myeloid	all	acuity_maxn	C5_GO_CC	GOCC_ENDOCYTIC_VESICLE_LUMEN	0.000192363	0.00336507	0.518848	0.770436	2.17029	15	HP MPO CTSL APOA1 HYOU1 CALR HGS SPARC
acute_bcell	all	timen	C5_GO_MF	GOMF_MAP_KINASE_PHOSPHATASE_ACTIVITY	0.000192521	0.0356961	0.518848	0.799064	2.26853	10	DUSP10 DUSP5 DUSP4 DUSP8 DUSP1
acute_bcell	all	timen	C5_HPO	HP_PURE_RED_CELL_APLASIA	0.000192543	0.0221984	0.518848	0.565518	2.14126	24	RPS10 RPL27 RPL5 RPS26 RPS17 RPS15A RPL18 RPL35A RPS29 RPS7 RPL26 RPS28 RPL15 RPL35 RPS27 RPL11 RPS19
acute_bcell	12	sex_n	C5_GO_CC	GOCC_CYTOSOLIC_LARGE_RIBOSOMAL_SUBUNIT	0.00019259	0.0772285	0.518848	-0.486148	-2.03675	52	RPL26 RPL34 RPL36A RPL5 RPL39 RPL32 RPL22 RPL11 RPL19 RPL10 RPL27A RPL37 RPL12 RPL29 RPL35A RPL36AL RPL3 RPLP1 RPLP0 RPL27 RPL17 RPL18A RPL38 RPL36 RPL23A RPLP2 RPL30 RPL41 RPL28
acute_bcell	4	covid	C5_GO_BP	GOBP_MYELOID_CELL_DEVELOPMENT	0.00019268	0.0159404	0.518848	-0.549732	-2.04391	36	PTBP3 ANXA2 RPS6 ATP6AP1 APP EVI2B LILRB1 NOTCH2 NCKAP1L PIP4K2A TMOD3 FOXP1 FBXW7 CITED2 PTPN6
acute_cd4	5	covid	C3_TFT_GTRD	SNRNP70_TARGET_GENES	0.000192739	0.0822997	0.518848	-0.3431	-1.41147	440	MT-ATP6 ZFAS1 RPS10 ARFRP1 HNRNPH1 HSPA8 RPL3 KAT8 EEF2 FERMT3 RPS6 FAM177A1 RPS5 RPS14 PRPSAP1 EEF1D ARPC1B SLC25A6 TRAV23DV6 MT-ATP8 ANKRD36 EEF1A1 RPL27 DAP3 ELP2 APRT RPL5 RPL13 RPS2 RPL13A HMOX2 RPS16 CPNE1 MT-CO2 RPS19 RPS3 CSNK1G2 SET CACYBP AHCY REPS1 MT-ND2 IFT52 RPLP2 SELENOH BRD7 RPL27A RPL26 NARF RPS8 CD2BP2 ARPC5L RPL6 DDX17 TUBB NCOA3 RPL9 BDP1 RBM3 RPL36A RPL8 WASF2 THUMPD3-AS1 PRRC2A RPL15 DYNC1I2 SND1 RPL18 PCBP2 VMP1 BIRC6 KBTBD2 RPS15A PDE7A STAT5A SLC39A10 COX7A2L RPS9 RPLP0 RNF44 SELL SEC13 NSL1 OARD1 TAF9 GLO1 RPL19 BPTF TNRC6C RPS23 ING5 ESYT1 NUDCD2 ZNF524 DNTTIP2 RPL23A MPV17 RPL17 ITGAE DYNLRB1 PABPN1 RPL10 COMT NME2 NRDC PRMT1 EIF4G2 MAPK1 MDM4 PPIL2 RACK1 CYREN TNFSF10 DHPS CBX3 RPL39 ARHGDIA DDX5 SLMAP RPL37 API5 CPSF1 ATF7IP2 ARHGAP5 DDX39B CHD9 CDK10 RPS13 AAK1 TASP1 CDS2 RPL7A PMS1 RPL35A HNRNPAB NXF1 SNHG8 CHMP2A HSD17B4 SRSF6 RPL11 ORMDL1 ZNF276 ITCH RPF2 ZGPAT CSNK1D FLOT1 POLG GPS2 BZW1 SLC39A6 NAP1L1 SUPT4H1 MUC20-OT1 RPL35 NDUFAB1 UTP4 HBP1 C5orf24 SSBP4
acute_cd4	7	covid	C5_GO_CC	GOCC_NEURON_TO_NEURON_SYNAPSE	0.000192813	0.00640733	0.518848	-0.367114	-1.82435	86	RPS14 RPS19 RPL6 RPL7 RPS3 RPLP0 RPS18 RPS27 RPL38 TNIK RPL8 NCK2 PPP1R9B RPS13 PHB2 ARRB2 AKAP7 RGS14 RPL30 RPS25 MT-ND2 PRR7 ATP1A1 CAPZB DTNBP1 MINK1 SIGMAR1 RPL12 PCBP2 KPNA1 PTK2B
acute_cd4	4	age_n	C3_MIR_MIRDB	MIR6856_3P	0.000192905	0.203994	0.518848	0.633958	2.10374	22	UBE3A SZRD1 MED13L LETMD1 TGFB1 CAMTA1 ERBIN PPP2R5E RPRD1A ZC3H7A VPS26B
acute_cd8	8	sex_n	C3_MIR_MIRDB	MIR199A_3P_MIR199B_3P	0.000192923	0.084693	0.518848	-0.537502	-1.68589	71	KDM6A ZNF217 AEBP2 SLC39A10 AMZ2 RB1 TMEM62 CDK17 ARL15 FXR1 ADAM10 ARHGEF3 PPP4R2 NACC1 SLC20A2 PDE4B ZHX1 FAM199X ADD3 MAP3K4 MVB12B FUBP1 TAOK1 NAA25 KIAA0319L EPG5 ANKRD44 PROSER1 KDM3A ETNK1
acute_cd4	8	covid	C5_GO_BP	GOBP_CELLULAR_RESPONSE_TO_VIRUS	0.000192927	0.0115924	0.518848	0.578145	1.89688	41	IFI6 IRF7 OAS1 OASL LGALS9 OAS3 DDX60 ADAR HSP90AA1 RNF125 EIF5A IRF3 SEC14L1 LSM14A BIRC3 LGALS8 DDX58 ATF2
acute_myeloid	5	age_n	C5_GO_MF	GOMF_CHEMOKINE_ACTIVITY	0.000192973	0.0219961	0.518848	-0.604496	-2.32881	13	CXCL10 CXCL8 CCL2 CXCL9 CCL3L1 CCL8 CXCL11
acute_myeloid	7	covid	C5_GO_MF	GOMF_OXIDOREDUCTASE_ACTIVITY_ACTING_ON_NAD_P_H_QUINONE_OR_SIMILAR_COMPOUND_AS_ACCEPTOR	0.000193125	0.00599795	0.518848	-0.567307	-1.70643	49	NDUFB10 NDUFB5 NDUFC1 NDUFS4 NDUFB4 NDUFA2 NDUFC2 NDUFA4 NDUFB3 NDUFA5 NDUFA1 NDUFB1 NDUFA8 DHRS4 NDUFB6 NDUFB2 NDUFA6 NDUFS6 NDUFB7 NDUFS8 NDUFS3 NDUFS2 NDUFA3
acute_cd8	3	acuity_maxn	C3_TFT_GTRD	ZNF532_TARGET_GENES	0.000193322	0.0873817	0.518848	-0.537238	-1.63639	51	SMC2 CDCA7 RNF187 TBCK FARSB BLCAP PES1 BAG6 HOXB7 TMEM91 NUP85 CAMKMT TSNAX NSMF POLR3F PREPL ALG2 NUP205 DTNB DBT CTBP2 PNO1
acute_myeloid	15	acuity_maxn	C3_TFT_GTRD	NR0B1_TARGET_GENES	0.000193535	0.0663824	0.518848	0.632634	2.04862	22	TNFAIP3 CLTC SERPINB1 IER2 GNB2 SEC11A TNFAIP2 USP3 UBC CCDC88A MALAT1 CD55
acute_cd8	9	timen	C5_GO_BP	GOBP_POSITIVE_REGULATION_OF_TRANSLATION	0.000193537	0.010821	0.518848	0.375039	1.81116	69	PPP1R15A RBM3 RPL5 RPS4X EEF2 PABPC1 CIRBP RPL26 EIF5A RPS9 YBX1 PCIF1 FXR1 EIF3E NPM1 VIM DDX3X CCL5 EIF2AK4 CSDE1
acute_bcell	8	timen	C5_GO_BP	GOBP_REGULATION_OF_UBIQUITIN_PROTEIN_TRANSFERASE_ACTIVITY	0.000193604	0.0109511	0.518848	0.74504	2.00949	17	RPL23 RPS20 UBE2N RPL37 RPS7 TOPORS PARK7 STUB1 RPS2 RPL5 RPL11
acute_myeloid	13	covid	BTM_MODULES	antiviral IFN signature (M75)	0.000193658	0.00216897	0.518848	0.816888	2.19895	18	RSAD2 OAS3 OAS1 IFIT1 SERPING1 HERC5 IRF7 IFIH1 C1QB DDX60 DDX58 PML DHX58
acute_myeloid	13	covid	C5_HPO	HP_ABNORMAL_HEMOGLOBIN	0.000193775	0.0167066	0.518848	-0.592418	-2.09553	35	RPL5 RPL26 RPL15 RPS15A RPS24 RPS7 RPL18 RPL27 RPL35A RPL11 RPS28 RPL31 CYB5R3 RPS27 RPS19 RPS26
acute_bcell	10	covid	C5_GO_BP	GOBP_DEFENSE_RESPONSE_TO_BACTERIUM	0.000193851	0.0218482	0.518848	0.473815	1.50901	85	IGKV3-20 IGKC ROMO1 IGHV3-23 ISG15 IGHV3-7 IGHV5-51 FOXP1 IGHV3-74 IGHV4-39 IGHM IGHG2 IGHV1-18 IGHA1 IGHV3-33 OPTN OAS1 IGLL5 RAB14 IGHV4-59 MYD88 OAS3 IGHG1 S100A9 IGHA2
acute_bcell	1	timen	C7_IMMUNESIGDB	GSE29617_CTRL_VS_DAY3_TIV_FLU_VACCINE_PBMC_2008_UP	0.000193851	0.101794	0.518848	0.421881	1.53387	108	WHAMM PRRC2C IGKC HBP1 BCLAF1 CREBRF RANBP2 CFAP20 ANKRD11 VCPKMT RBM39 PRDM2 WBP11 SRSF1 ILF3 ZNF791 DDX17 MSI2 EIF2AK3 NGRN AKAP17A IST1 SLC2A3 SIAH1 RBM25 SNRPA1 CHD2 ARID5A CCNL1 HPS4 FCHSD2 COQ10B MED6 JMJD1C BRAF SREK1 PHF1 EML4 RAD23B PIM3 CLK4 KBTBD2 DDX24 NAMPT YTHDC1 POLR3E
acute_cd4	5	age_n	C5_GO_CC	GOCC_ACTIN_CYTOSKELETON	0.000193851	0.0139896	0.518848	-0.447286	-1.40739	153	AUTS2 MACF1 ABLIM1 CNN2 MYO1F ARPC5 FYB1 ACTR2 IQGAP2 ACTR3 VASP PDLIM2 VCL LPXN FLNA MYH9 SPTBN1 RARA SPTAN1 LCP1 WDR1 HNRNPK WASF2 MYADM TTC17 RAB5A EZR BIN2 AKAP13 CAPZA2 CAPZA1 WAS CORO1B DUSP22 KAT2B DYNLL2 WIPF1 CAPN2 CORO1A RCSD1 FHOD1 ALDOA DSTN SIPA1L1 CAPZB ARPC1B DNAJA3 ACTN4 TMOD3 VILL EHBP1L1 FLOT1 ACTR10 ANXA1 DBNL DHX9 CDC42EP3 MYO5A MYO9B ARPC4 MPRIP ARPC3 RFLNB SLC9A3R1 FLOT2 MTPN GBP1 RAC2 DCTN3 TWF2 ACTB FERMT3 HNRNPC CFL2 BAG3 GABARAP LSP1 SVIL ILK KEAP1 PPP1R9B INTS6
acute_cd8	5	covid	C3_MIR_MIRDB	MIR16_5P	0.000193851	0.0309027	0.518848	0.399678	1.3606	302	HERC6 N4BP1 MOV10 IPO7 TGFBR3 IL7R IVNS1ABP TRANK1 AVL9 ZCCHC2 DYNC1LI2 ETNK1 POU2F1 ATG14 ATXN7L3B DCP1A PTPN4 MYBL1 FNTA NF1 CC2D1B ZNF622 TLK1 RICTOR CEP85L MKNK1 RORA BAG4 PNPLA6 MYO5A G2E3 RETREG2 EZH1 PAFAH1B1 TNRC6B ROCK2 NHLRC2 PPP6R3 CD3E PRKAR2A ZBTB20 CACUL1 FBXL20 ADRB2 NUP50 SHOC2 KIF21A WIPI2 PTCH1 AGO1 ARIH1 ZC3H13 TMEM199 NAPG FAM133B KIF5B SMAD7 SYPL1 RIF1 SYNRG NOB1 CD47 FOXK1 MBNL2 ATF6 HMBOX1 CDK8 CDC27 FBXW7 USP25 DESI1 TMEM245 YWHAH MAN2A2 RNF10 PIAS2 NAA25 USP15 PRDM4 ELL MIGA1 SUZ12 CPD SMURF2 DMTF1 C1orf21 DENND1B MEX3C USP3 PRRC2C YTHDC1 TNFSF13B ASH1L TSC22D2 UBE4B TAB3 SNTB2 ARL2 EXT2 SON PHF19 NUFIP2 GALNT7 CLOCK RECK RAD23B MOB4 ACOX1 RAD50 CBX4 GATAD2A AMMECR1 TBPL1 DDX3Y GPATCH8 WBP11 ZBTB44 SLC2A3 ABCF3 MIB1 SETD3 SEC24A BTRC BTAF1 AKT3 CYB561A3 SLC39A10 AGO4 PPP1R11 FASN LUZP1 DYRK1B SESN1
acute_myeloid	10	acuity_maxn	C5_GO_CC	GOCC_NUCLEAR_PROTEIN_CONTAINING_COMPLEX	0.000193851	0.00282553	0.518848	-0.313868	-1.31661	888	RBM3 HDAC9 NHP2 CEBPA ERCC1 HSPA8 STAT1 SUPT5H CLNS1A BCL7C ATF5 JUND MSL3 NUP93 MED15 CDK9 HNRNPR ATF6 RRP7A SF3B5 RPP30 PRPF8 NOC4L EIF5A U2AF2 UBAP2L NUP37 SHMT2 NELFE RERE JMJD1C UTP6 NUP62 SNRPD3 RBMX SNRPA1 BCCIP ELOF1 CASC3 HTATSF1 GAR1 NOC2L COPS3 RB1 TBL1X BAZ1A PRKDC POLR2G MXD3 NOLC1 PRPF31 BCLAF1 SNRPA NCL CWC27 SUGP1 PPARGC1B PPIE MED30 SRSF2 EXOSC5 RNMT HCFC1 THOC6 WDR18 SNRNP70 HNRNPA1 NUP210 LSM6 CEBPZ MCRS1 XRCC6 ZNF217 WBP11 WDR61 CREB1 ANAPC5 RUNX3 ADAR E2F3 JADE2 SNRPD1 EFTUD2 PARP11 WDR82 TRIM28 TBPL1 DDX41 SYMPK LARP7 RBBP4 PRPF6 SARNP MX2 ATF6B TAF10 PSMD12 POLR3H CTNNBL1 MAP3K7 EXOSC8 KMT2C SF3B1 BRMS1 SNRNP25 TPR TCF4 RUVBL2 COPS7A ING4 EXOSC9 POLR2I ANAPC13 TAF3 MED9 LIG4 SNRPE RNF2 CHMP1A ENY2 AAAS MCM5 NUP85 CDK4 NELFCD JUN CHMP6 HNRNPA3 USP22 BRPF1 POLR2L MAX MPHOSPH10 MNAT1 RTF1 SMAD3 CCNT1 WDR33 SMU1 NUP214 STN1 TEN1 LUC7L3 CHD8 SMARCC1 RBBP5 SF3A3 CHMP2B ING3 MED20 SMARCB1 KMT2A YBX1 HNRNPM LSM4 KMT2B SAE1 API5 CIRBP MTA1 NR1H3 PES1 SGF29 TENT4A CBX6 CREBZF DDX21 DHX15 PPIH CEBPG CPSF2 ASCL2 RANBP1 RBM5 KANSL1 SF3B3 SNIP1 SMG5 NUP98 REPIN1 CD2BP2 SRSF1 ARID1B LSM10 ANAPC2 MED19 NONO KANSL2 ANP32E HDAC2 BPTF NXF1 GTF2F2 MAU2 XAB2 IPO7 PRPF38A NCOA6 PRPF18 ZCCHC8 KAT6A CHRAC1 TEP1 RHEB POLR1D SNRPF SWI5 MAGOHB GTF2A2 DKC1 SENP2 NBN TSEN34 AEBP2 BRD9 IMP3 DIS3 ZNFX1 EXOSC4 PABPC1 MED23 BATF3 ASCC3 COPS4 STAG2 KDM3B UPF3B GEMIN2 ZNHIT1 SSRP1 NIPBL EXOSC6 WDR5 SIN3A TLE4 ARID1A UTP4 NOL11 PAF1 POLR2E INTS6 SUPT16H CWF19L1 ARFGEF1 XRCC5 ORC3 CDK19 SYNCRIP IPO5 KPNB1 TRIP4 SLU7 SART1 POLR2B TAF8 MTA2 HMGXB4 SF1 RPS3 SEH1L PRPF4 SMARCD2 CPSF1 MBD3 KDM3A XPO7 KANSL3 APOBEC3F EED SREK1 SYNE3 WDR36 NOP14 DMAP1 GNL3L ANAPC16 XPC TENT2 SUPT7L TFPT RPAP2 DR1 RPRD2 CCNC PYGO2 CREBBP PDCD7 TFDP1 JUP HNRNPH1 PCGF5 WDR83 MMS19 CDC27 MED1 PELP1 NELFB TAF13 RAD23B LIN37 CREM BOD1 UBA2 SNUPN PSMC5 PRDM4 CBX4 AKAP17A TXNL4A SUPT4H1 CPSF6 HNRNPA2B1 TSEN54 MEAF6 RNPC3 INO80D LSM5 SMC3 MED4 MED24 MSH3 MTREX LMO4 FRG1 INTS11 RBM41 CTC1 ATF4 CCNH MED13L DBP INTS14 MED29 HDAC1 NUP160 PHC3 BUD31 GTF2E2 CHMP3 HEXIM1 RBM22 ELOA CDK7 ACTL6A LIG3 LUC7L2 SETD1B RELA PHF14 TNKS ASXL1 ELOC PBRM1 LSM8 RPRD1A GTF2H3 SMAD7 POLE4 CPSF7 SMAD2 MVP BICD2 HDAC6 AQR PRKRIP1
acute_myeloid	1	age_n	C5_GO_BP	GOBP_POSITIVE_REGULATION_OF_CELL_PROJECTION_ORGANIZATION	0.000193851	0.019743	0.518848	0.441691	1.38748	180	SETX GSK3B TWF2 RIPOR2 DEF8 FN1 APC GOLGA4 DHX36 SHTN1 RAC2 WASHC1 MTOR KIDINS220 CAMK1 PLEKHM1 MARK2 SNX3 RALA P3H1 DBNL EPS8 WASL PLXND1 ACTR2 BMPR2 RAC1 NCK1 DOCK11 RAB8B FES CFLAR ANAPC2 SF3A2 CDC42EP2 SRF TMEM30A ARHGAP35 FYN TMEM106B STYXL1 LIMK1 NPTN FBXO38 CAMK1D SCARB2 AGRN NIN STK25 WASF2 RAP1A TAPT1 TWF1 PLXNC1 WRAP73 HSPA5 CEP120 CDC42EP4 RUFY3 KAT2A DISC1 PLXNA2 HTT ANKRD27 SCN1B DDX56 CDC42 FKBP1B CEP135 BRK1 FLNA FAM98A FSCN1 RAPGEF2 CUX1 FIG4 SCARF1 PAFAH1B1 GRN GDI1 SRC
acute_myeloid	6	timen	C5_GO_CC	GOCC_FICOLIN_1_RICH_GRANULE_LUMEN	0.000193851	0.00402031	0.518848	-0.338339	-1.6864	117	HSPA1A JUP HSPA8 HK3 HSP90AB1 VCL KPNB1 GSDMD IDH1 MAPK1 CRISPLD2 DYNLT1 TIMP2 MIF OSTF1 DBNL CAPN1 CDA MAPK14 GNS GPI LTA4H PSMB7 PSMD11 CTSH PDAP1 ACLY PSMC3 ACTR2 HSP90AA1 DDX3X GLB1 PSMD2 PYGL ACTR10 FGL2 GSN CDK13 MVP COMMD9 CAT PFKL PPIE PNP PSMD7 PSMD6 PAFAH1B2 ALOX5 CFD APAF1 IMPDH1 PSMB1 PSMC2 GUSB PRDX4 C1orf35 CCT8 SERPINA1 CAND1 CTSB ALDOA HSPA6 ATG7
acute_myeloid	6	timen	C5_HPO	HP_BRUISING_SUSCEPTIBILITY	0.000193851	0.0241483	0.518848	-0.383557	-1.82857	75	ATRX SCARB2 TNFRSF1A MAP2K1 MAPK1 AIP TGFBR2 WAS PLEC SNX10 PRKAR1A WIPF1 STX11 UNC13D DSE JAK2 FIP1L1 USP8 RUNX1 NABP1 F5 F13A1 GSN KRAS NBEAL2 PRKCD FAS RIN2 PLOD1 HPS3 RARA STAT3 MAT2A PRKACA GBA SMAD2 PML STAT5B KDELR2 HPS1 DTNBP1 STXBP2 CASP10 MYH9 ETV6 LYST TET2 NUMA1 TBL1XR1
acute_myeloid	8	timen	HZ_COVID19	500 genes down-regulated by SARS-CoV-2 in A549-ACE2 cells from GSE154613	0.000193851	0.00303054	0.518848	0.328415	1.34431	379	HMGA1 LMNA PHLDA2 TUBB4B MPST EHD1 MAP7D1 POLD2 MAP1S EEF2 MAF1 SGTA DDX54 CCDC124 SLC25A6 MVD PLEKHM2 BCL7C KCNC3 PRPF31 MZT2A MXD4 SNX8 MAZ SSSCA1 TRAF7 UBXN6 DGCR6L PPP1R14B DUS1L PPP1R12C AGAP3 SORBS3 SLC25A39 GPAA1 GAA PTGES2 SH3GL1 PRR7 NOC2L CRIP1 CIZ1 SLC7A5 CD81 GIT1 LTBP3 TSPAN4 BTBD2 GTPBP6 ZNF703 APRT PLXND1 GATAD2A TGFB1 DCTN1 REXO1 FBXW5 MYADM TOMM40 DPP9 IMPDH1 PPP6R1 RAB11B CCDC85B PHPT1 FAM53B AP2A1 TKT SETD1A CLUH AKT1S1 GFER IRAK1 PUF60 AKT1 CYB5R3 FBRS TBCD TSC22D4 CDC42EP1 AP1B1 MBD3 PRKCSH STRN4 RALY INTS1 BRF1 CENPB SIGIRR ALDH3B1 ARHGEF1 KDM4B TNRC18 DUS3L VPS18 AGPAT2 MFSD10 NUBP2 ZFPL1 POLR2E RBM10 FAM20C INF2 SRRT NFIC SCYL1 CABIN1 CHMP6 SSNA1 DNM2 SF3A2 AKT2 TTYH3 NCOR2 NCLN ARHGDIA JDP2 CLPTM1 GPS1 PKN1 SPATA2L PGLS SCAMP4 TMEM8A PCYT2 THAP4 MAP3K11 CC2D1A EPN1 HDAC7 CLCN7 ZGPAT PFKL SYMPK PHRF1 UPF1 PLOD1 NDUFA11 MGRN1 GADD45GIP1 FAM129B TOLLIP PRR14 PRRC2A TSC2 STK11 RASSF7 POLR2A FLII ITPK1 RNPEPL1 NDUFV1 RNF40 ARAP1 MRPL28 KRT7 MLST8 SHKBP1 SDF4 SBF1 WDR18 SART1 AP2A2 ARSA TWF2 TRAPPC5 G6PD TMUB1 ARFGAP1 FKBP8 PLXNB2 HES4 SLC52A2 HS1BP3 NAGLU INO80E ZC3H7B CYHR1 MYBBP1A CRAT CIC MAP2K2 FKBP2 MED25 SERINC2 ARAF PPP1R9B ATN1 TRIM28 BAG6 ZBTB17 STK25 GIPC1 EIF4G1 RUVBL2 LRRC45 ATG2A COMTD1 DGKZ EEF1D TAF6 MBD6 SREBF1 MVP HCFC1 BSG TPGS1 PACS2 GNB2 GPR137 CLIP2 FSCN1 FLNA BRAT1 FASN LRP10 MCM5 SLC2A4RG PIP5K1C PUS1 BCKDHA LRP3 NR1H2 CCDC22 NDST1 ZMIZ2 TNK2 NUMA1 MYC KIF1C AXIN1 SAC3D1 GUK1 GTF2F1 MED15 ADRM1 PLOD3 SHARPIN CTU2 CYP2S1 TP53I11 FOXP4 SLC9A1 ZNF358 RPLP1 ZYX FLYWCH1 SLC4A2 SLC12A9 RPL8 TRAP1 DOHH
acute_cd4	all	timen	C5_HPO	HP_T_LYMPHOCYTOPENIA	0.000193861	0.0239147	0.518848	-0.580619	-1.82414	46	SP110 IL7R FASLG MYC CASP10 DOCK8 EPG5 ITK CD247 PTPRC LCK KNSTRN IL2RG IVNS1ABP ATM NBN RAC2 MAGT1 CD8A IKBKB RASGRP1 RFX5 JAK3 WAS RIPK1 ZAP70 NHEJ1 EXTL3 IL2RA FCHO1 SYK
acute_bcell	5	sex_n	C3_MIR_MIRDB	MIR338_5P	0.000193886	0.0719663	0.518848	-0.453321	-1.48171	156	ZFX KMT2C ARID5B BBX PELI1 ETS1 CHD1 RABGGTB CNOT4 PAIP2 ZFAND5 CPSF6 TUT4 CD55 CNOT6L PPP2R5C RNF138 TXNDC11 RING1 ARAP2 CCDC186 TLK1 ITPR1 TAF6 DICER1 PPP1R12A TMX4 YY1 CAST UQCRQ PPM1A PHC3 TRA2B PJA2 TET2 SEC63 SREK1IP1 PIKFYVE GOLGA2 ETNK1 NSL1 STAG2 ARID4B ATP11B SP3 SOD2 LTV1 OGT PKN2 LSM6 DENND4A SENP7 MBD5 NSMCE4A NUFIP2 FAM214A TMED5 KDM4B HSPA5 BACH2 CCDC6 SP2 MAP3K2 PDE4B TVP23B MED13 PPP6R3 HIVEP1 CDK17 MON2 KMT5B KLF2 BTBD1 U2SURP AIMP1 SH3BGRL
acute_bcell	1	timen	C5_GO_CC	GOCC_MHC_PROTEIN_COMPLEX	0.000193948	0.00909403	0.518848	-0.479019	-2.14293	20	HLA-DQA2 HLA-A HLA-DRB5 HLA-C B2M HLA-B HLA-E
acute_cd8	6	timen	C5_HPO	HP_BRUISING_SUSCEPTIBILITY	0.000194007	0.0497327	0.518848	-0.465843	-1.85458	89	PRF1 FASLG TENT5A ZBTB16 TNFRSF1A GSN PML PLOD1 TGFBR1 CASP10 JAK2 ACTA2 LYST RASGRP1 HPS6 MAT2A CHST14 ARMC5 SOS1 DTNBP1 SCARB2
acute_cd4	10	acuity_maxn	C5_HPO	HP_PROGRESSIVE_EXTERNAL_OPHTHALMOPLEGIA	0.000194105	0.0421937	0.518848	-0.747196	-1.87497	13	MT-ATP8 MT-ND5 MT-ND4 MT-ND1 MT-CO3 MT-ND6 MT-CO1 MT-CO2
acute_bcell	12	covid	C5_GO_CC	GOCC_LUMENAL_SIDE_OF_ENDOPLASMIC_RETICULUM_MEMBRANE	0.000194221	0.01546	0.518848	-0.579619	-2.26176	20	HLA-DRB1 CD74 HLA-C HLA-A HLA-F HLA-B HLA-DQA1 HLA-DPB1 HLA-DPA1 TAPBP HLA-DQB1
acute_myeloid	all	covid	C5_HPO	HP_LEBER_OPTIC_ATROPHY	0.000194231	0.0601968	0.518848	-0.846467	-1.98029	10	MT-CYB MT-CO3 MT-ND5 MT-ND4L MT-ND4 MT-ATP6 MT-ND2 MT-ND6 MT-ND1
acute_cd4	1	sex_n	C5_GO_BP	GOBP_DOSAGE_COMPENSATION	0.000194359	0.148831	0.518848	-0.752362	-1.80884	12	XIST SUZ12 SMCHD1 HNRNPU EXOSC10 JARID2 YTHDC1
acute_myeloid	all	acuity_maxn	C5_HPO	HP_ABNORMALITY_OF_THE_GINGIVA	0.000194395	0.103663	0.518848	0.336242	1.57116	177	FAM20A ADAMTS2 SH3PXD2B ELANE STX1A MMP2 F5 MLXIPL DHCR24 NOTCH3 MMP14 ZBTB16 DHCR7 FAM20C VPS37D ELMO2 LMNB1 WDR26 GBA TCIRG1 LBR NOP10 GP9 DVL3 USB1 ECM1 CDKN2B NCF4 CCBE1 NEU1 BAZ1B SCARB2 TBL2 ITGB2 SLC17A5 STAT3 PLEKHM1 RIN2 C1R
acute_myeloid	7	covid	C5_GO_MF	GOMF_TRANSLATION_INITIATION_FACTOR_ACTIVITY	0.000194423	0.00599795	0.518848	-0.578785	-1.73419	48	EIF3L EIF3H EIF3F EIF4B EIF3E EIF1 EIF2S2 EIF2S3 EIF6 MCTS1 EIF3K EIF1B EIF3I MTIF3 EIF4E2 EIF3G EIF4E3
acute_cd8	13	sex_n	HZ_COVID19	500 genes up-regulated by SARS-CoV-2 in Calu-3 cells from GSE148729	0.000194452	0.00445296	0.518848	-0.326508	-1.67821	121	IFI44L HERC5 LGALS9 OPTN DDX58 TNFAIP3 JUN OAS1 CCNL1 TNFSF10 IFIT3 DDX60L IFI35 HSH2D AREG IFITM2 HELZ2 IFITM3 PARP10 ISG15 IRF7 IKZF3 GBP4 MAP3K8 NR3C1 ADAR PARP12 USP18 IFITM1 IRF1 ISG20 IFIH1 DDX60 OASL PML MT2A
acute_myeloid	all	covid	BTM_MODULES	DC surface signature (S5)	0.000194589	0.00275999	0.518848	0.582958	1.99477	76	SIGLEC1 P2RY6 EMP1 TMEM51 ACE LHFPL2 FZD5 FPR3 SLC7A8 CD274 TREM2 TNFRSF11A PTGFRN SLCO2B1 PDCD1LG2 ATP1B1 TM2D2 MSR1 SLC36A1 SLC1A3
acute_cd4	6	timen	C5_GO_BP	GOBP_T_CELL_MEDIATED_CYTOTOXICITY	0.000194627	0.0260985	0.518848	-0.631007	-2.24266	18	IL7R PRF1 PTPRC HLA-A HLA-B HLA-E B2M
acute_myeloid	all	covid	C5_HPO	HP_PURPURA	0.000194654	0.0601968	0.518848	0.547533	1.91577	86	USP18 SAMD9 PRTN3 C2 PML CFH P2RY12 APOE CD109 HIRA PEPD ADA2 TREX1 GBA CALR FERMT3 NEU1 IRF2BP2 F13A1 JAK2 PRKCD CASP10 MS4A1 PROC ETV6 LCP2 MYD88 RREB1 CD19 TET2 COMT IFNG
acute_cd8	12	covid	C5_GO_MF	GOMF_INORGANIC_MOLECULAR_ENTITY_TRANSMEMBRANE_TRANSPORTER_ACTIVITY	0.000194673	0.00402201	0.518848	-0.436735	-1.87428	61	MT-CO1 MT-CYB MT-CO3 MT-ATP6 MT-CO2 CLIC3 ATP5MG SLC25A5
acute_cd4	3	covid	C5_HPO	HP_PROGRESSIVE_HEARING_IMPAIRMENT	0.000194774	0.00712476	0.518848	-0.680497	-1.79399	20	MT-CYB ACTG1 MT-CO3 MT-CO1 MT-ND6 POLR3GL MT-ND5 BDP1 MT-CO2 MT-ND1
acute_myeloid	12	covid	C5_GO_MF	GOMF_ADENYLYLTRANSFERASE_ACTIVITY	0.000194774	0.0176131	0.518848	0.698794	1.8637	20	OASL OAS3 OAS1 OAS2 TENT5A TENT2
acute_cd4	4	acuity_maxn	HALLMARK	HALLMARK_TNFA_SIGNALING_VIA_NFKB	0.000194826	0.00298733	0.518848	0.387868	1.77114	88	SOCS3 SGK1 ZFP36 AREG MYC CD69 SAT1 RIPK2 SLC2A3 IFNGR2 KLF6 NAMPT NFKBIA MAP2K3 JUNB CCNL1 PDE4B PDLIM5 BTG1 BCL3
acute_cd4	2	sex_n	C3_MIR_MIRDB	MIR139_5P	0.000194907	0.0460413	0.518848	-0.530459	-1.70823	85	TXLNG AP1S2 JUN TNPO1 TGIF1 WTAP APLP2 ZRANB2 ETS1 MSL3 HOXB2 PTPN4 WASHC4 DPY30 AEBP2 AKIRIN2 ZFAND3 PPP2CA PRPF4B ERBIN KBTBD2 WASL AAK1 ELOVL5 ZEB2 KPNA4 MED4 WDR47
acute_bcell	4	age_n	C5_HPO	HP_SLOW_DECREASE_IN_VISUAL_ACUITY	0.000195013	0.0412608	0.518848	0.55033	2.27634	18	MT-CO3 MT-CO1 MT-ND1 MT-ATP6 MT-ND2 MT-ND4 MT-ND4L
acute_cd8	11	covid	C5_GO_CC	GOCC_RESPIRATORY_CHAIN_COMPLEX_IV	0.000195236	0.00532883	0.518848	-0.669786	-2.21802	18	MT-CO1 MT-CO3 MT-CO2 UQCRC2 COX7A2L COX4I1
acute_myeloid	11	timen	C5_GO_CC	GOCC_BLOOD_MICROPARTICLE	0.000195245	0.00841182	0.518848	-0.649142	-1.93454	36	LGALS3BP C1QB SERPING1 HSPA1A C1QC HSPA8 STOM GRIPAP1 APOL1 HP HSPA1B ZBTB38
acute_bcell	11	covid	C5_GO_BP	GOBP_OXIDATIVE_PHOSPHORYLATION	0.000195273	0.0157384	0.518848	0.461201	1.77965	100	MYC STOML2 NDUFA12 COX5A NDUFV2 NDUFC1 CYCS NDUFB4 ATP5F1B SHMT2 NDUFB1 CYC1 NDUFS3 UQCR10 NDUFB3 NDUFA5 UQCRFS1 DNAJC15 NDUFS5 NDUFA3 SDHD ATP5ME NDUFV3 PPIF ATP5F1D UQCRQ BID NDUFAB1 NDUFV1 GHITM COX7A2 NDUFA8 ATP5PD COX6A1 SDHA NDUFB2 DNAJC30 NDUFB5 COX5B DGUOK VCP ATP5MF NDUFA10 NDUFA4 ATP5F1C NIPSNAP2 NDUFA1 DLD
acute_cd4	1	covid	C5_GO_CC	GOCC_MHC_PROTEIN_COMPLEX	0.00019537	0.0072938	0.518848	0.779356	2.29775	14	HLA-E HLA-DRA HLA-DRB5 B2M HLA-C HLA-A HLA-DPA1 CD74 HLA-DPB1
acute_myeloid	all	age_n	C5_GO_CC	GOCC_CENTRIOLE	0.000195413	0.00916813	0.518848	0.493536	1.54772	122	TEDC1 PARP3 MDM1 TUBG1 HSPA6 CEP295 CCDC68 CEP162 SASS6 MKS1 BBS4 LRRCC1 PPP1R35 PLK4 RTTN CNTLN CCNF CETN2 CEP19 CCHCR1 WRAP73 STARD9 CEP295NL TUBD1 ODF2L TSGA10 FBF1 CEP55 CENPJ CEP44 CEP76 IFT140 HSPA1A SAXO2 HYLS1 WASHC1 CCP110 CEP120 AGBL2 STIL CEP131 DZIP1L CCSAP C2CD3 AURKA CEP290 CEP164 TOPORS KIAA0753 CEP135 CEP152 CCDC120 CETN3 CFAP20 WDR90 SFI1 SIRT2 SCLT1 HSPA1B CEP83 NUBP1 POC1A CEP128 RABL2B RAB8A MPHOSPH9 ROCK1 AHI1 CEP78 PLK1 RILPL1 ODF2 CEP250 PLK2 NEDD1
acute_bcell	all	timen	C5_HPO	HP_EYELID_COLOBOMA	0.000195418	0.0221984	0.518848	-0.708224	-1.90263	20	IFIH1 ADAR TREX1 SAMHD1 RNASEH2A RNASEH2B TCOF1 FLI1 POLR1B RNASEH2C
acute_cd4	14	covid	C5_GO_CC	GOCC_OXIDOREDUCTASE_COMPLEX	0.000195429	0.00315328	0.518848	-0.380858	-1.87958	74	MT-CYB MT-ND4 MT-CO1 MT-ND5 MT-ND3 MT-ND2 MT-ND4L MT-ND1 NCF1 NDUFB3
acute_myeloid	13	covid	C5_HPO	HP_COARCTATION_OF_AORTA	0.000195438	0.0167066	0.518848	-0.492374	-1.91351	58	RPL5 RPL26 RPL15 RPS15A RPS24 RPS7 RPL18 RPL27 RPL35A RPL11 ZNF148 EP300 RPS28 RPL31 CEP57 RPS27 RPS19 RPS26 ALG3
acute_myeloid	9	timen	C5_GO_MF	GOMF_TRANSLATION_ELONGATION_FACTOR_ACTIVITY	0.000195445	0.0157334	0.518848	0.691064	1.89432	16	EEF2 EEF1B2 EIF5A EEF1A1 TUFM ABTB1 HBS1L EEF1G
acute_cd4	9	covid	C5_HPO	HP_HEMIANOPIA	0.000195537	0.00646879	0.518848	-0.704713	-2.14217	18	MT-CO1 MT-CYB MT-ND6 MT-ND5 MT-CO3 TRAF7 MT-CO2
acute_myeloid	13	acuity_maxn	proteinatlas_blood_expression_cluster	Cluster 16: MAIT-cells - Unknown function	0.000195779	0.000889903	0.518848	-0.491768	-1.70198	83	GZMK IL7R RHOF CCDC107 SPOCK2 CD69 CD96 YWHAQ KHDRBS1 IL12RB1 CCND2 TC2N STN1 ULK3 SH2D1A SORBS3 KDSR LYAR HSP90AA1 PLCD1 CDK6 TRIM52 KLRB1 ETV3 MRPL10 IL2RG BLMH WDR82 PRDM1 BOLA3 HNRNPA2B1 NR1D2 CERK NAE1 NCR3 ACAA2 PHACTR2
acute_bcell	4	covid	C5_HPO	HP_FLUCTUATIONS_IN_CONSCIOUSNESS	0.000196061	0.00550112	0.518848	-0.719019	-2.12119	15	MT-CO3 MT-ND4 MT-ND5 NDUFB8 MT-CO1 MT-ND6 SURF1 MT-CO2
acute_bcell	1	covid	HZ_COVID19	COVID-19 patients PBMC up	0.000196119	0.0024688	0.518848	0.410797	1.37673	203	IGKV1-5 IGLV1-44 IGHV4-39 HLA-DQA2 IGLC3 IGHV4-34 IGLV1-51 IGLV1-47 IGHV3-33 IGLC2 DDIT4 IGLV3-21 NDUFS7 IGLV3-19 IGKV3-20 LGALS1 IGLV3-25 LAP3 OAS1 IGLL5 IGHV1-2 IGHV4-61 CAPG IGHV1-46 VDAC1 IGLV2-14 AK2 CCT5 IGKV3-15 IGLV1-40 IGHV6-1 IGKV1D-8 IGHV3-74 CAPNS1 IGHV3-11 PLD3 EIF4G1 IGKV2-30 COPB2 IFI44 IGHV4-59 IGLV7-46 ELL2 PPT1 IGLV3-10 IGHV4-31 CTSB ERAL1 METTL9 RASGEF1B MZB1 IGHV3-49 IGKV1-27 IGHV1-69 IGHV3-7 MICU1 IGHV1-69D LDHA FGD2 MRPL37 PSMB2 LAIR1 COX5A SCPEP1 IGHV5-51 MYO1E PCK2 HSD17B10 ANXA5 MYDGF IGHV3-43 IGKV1-16 CCT8 IGKV1-17 TNFSF10 IGKV1D-13 PGD IGHV3-53 HDLBP PNP ATP6V1F CAT GALNT2 ENO1 IGKV1-6 FKBP5 EPSTI1 NDUFAF3 GSTO1 ACO2 IGHV2-70 HLA-DQB2
acute_bcell	1	timen	HZ_COVID19	500 genes up-regulated by SARS-CoV-2 in human Caco2 cells at 24h from GSE148729	0.000196119	0.00730165	0.518848	0.372174	1.41588	217	ACTG1 BCL10 MYADM CREBRF RBM39 AGPAT5 SLC38A2 ZNF292 PDE4D ZNF800 MTRNR2L8 NFKBIE ZNF791 NUP58 AFF4 CSRNP1 RELB RLF EPC1 PPP1R15A DNTTIP2 KAT6A DDX21 DYRK1A NFAT5 SLC2A1 KMT2E DHX36 CHD2 LCOR CCNL1 ZFAND5 ARID4B TNFAIP3 FAM133B CCDC59 JMJD1C ETS1 SSH2 PCF11 UNK MCL1 CWC25 USP38 SQSTM1 RIOK1 IFNGR1 ZBTB20 ZNF430 HLA-DQA1 ZNF267 LYST ODC1 PIM3 RBM5 HIVEP1 USP47 NFKB2 MACF1 VMP1 KLF6 FAM214A WAC LATS1 ZFP36L1 BRD2 IFRD1 NUAK2 YTHDC1 MIER1 SUCO MYC RSRC2 KDM5B PER1 RASGRP3 POGZ RBM48 PPP1R15B BRIX1 NSRP1 GADD45B RLIM ATAD2B ERCC6L2 RABGGTB CLK3 ZNF131 KMT2C SPEN LRCH1 FRYL RC3H1 MT-ATP8 DDIT3 PPTC7 CEP170 REL TAF1D NFKBIZ ZNF844 EMSY MDM2 ZFX RNF111 BDP1 ZNF655 RBBP6 IRF1 CLK1 PPP1R10 ZNF274 CCNT1 TGIF1 REV3L SPATA2 FLNA ARAP2 SERTAD2 BAZ2B PLEC ZNF92 SKIL FRS2 MTRNR2L12 SLC4A7 RHOB FBXW7 KLF10 CYLD SDE2
acute_cd8	5	covid	C3_MIR_MIRDB	MIR15B_5P	0.000196119	0.0309027	0.518848	0.399541	1.36013	302	HERC6 N4BP1 MOV10 IPO7 TGFBR3 IL7R IVNS1ABP TRANK1 AVL9 ZCCHC2 DYNC1LI2 ETNK1 POU2F1 ATG14 ATXN7L3B DCP1A PTPN4 MYBL1 FNTA NF1 CC2D1B ZNF622 TLK1 RICTOR CEP85L MKNK1 RORA BAG4 PNPLA6 MYO5A G2E3 RETREG2 EZH1 PAFAH1B1 TNRC6B ROCK2 NHLRC2 PPP6R3 CD3E PRKAR2A ZBTB20 CACUL1 FBXL20 ADRB2 NUP50 SHOC2 KIF21A WIPI2 PTCH1 AGO1 ARIH1 ZC3H13 TMEM199 NAPG FAM133B KIF5B SMAD7 SYPL1 RIF1 SYNRG NOB1 CD47 FOXK1 MBNL2 ATF6 HMBOX1 CDK8 CDC27 FBXW7 USP25 DESI1 TMEM245 YWHAH MAN2A2 RNF10 PIAS2 NAA25 USP15 PRDM4 ELL SUZ12 CPD SMURF2 DMTF1 C1orf21 DENND1B MEX3C USP3 PRRC2C YTHDC1 TNFSF13B ASH1L TSC22D2 UBE4B TAB3 SNTB2 ARL2 EXT2 SON PHF19 GOLGA1 NUFIP2 GALNT7 CLOCK RECK RAD23B MOB4 ACOX1 RAD50 CBX4 GATAD2A AMMECR1 TBPL1 DDX3Y GPATCH8 WBP11 ZBTB44 SLC2A3 ABCF3 MIB1 SETD3 SEC24A BTRC BTAF1 AKT3 CYB561A3 SLC39A10 AGO4 PPP1R11 FASN LUZP1 DYRK1B SESN1
acute_cd4	6	timen	C3_TFT_GTRD	PER1_TARGET_GENES	0.00019621	0.0138655	0.518848	0.709778	1.84926	18	RPL17 RPL3 HNRNPH1 MRPS30 SFPQ RPL21 RBM39 RABGGTB EEF1A1 PNRC2 SLC38A2 RPL34
acute_bcell	8	timen	C3_MIR_MIRDB	MIR96_5P	0.000196334	0.0267716	0.518848	0.469732	1.8009	85	PCGF5 STK17B PTP4A1 HBP1 TUT4 MORF4L1 SH3KBP1 EIF5 APPL1 KRAS CREBRF JMJD1C AZIN1 CNOT6L SESN3 RFTN1 MAPRE1 TOPORS RGS2 KPNB1 HOOK3 STAG1 ARPP19 PPP4R3A RICTOR SINHCAF ARPC5L ZFC3H1 PRKAR1A GALNT2 AP3S1 MTHFD2L
acute_cd8	4	sex_n	C3_TFT_GTRD	ZNF260_TARGET_GENES	0.000196356	0.0219428	0.518848	-0.394497	-1.41563	366	JPX RPS4X RAB3GAP1 NDUFC2 NOSIP RNF41 TVP23B USPL1 IST1 COG2 SLC30A6 ARID5B THUMPD1 CWF19L1 POLR2J3 RGS3 DNAJC19 BMS1 METTL18 ST7L REXO4 METTL15 GPATCH3 PIGB MRPL39 MRPL44 MOB3A PGS1 AQR IGHMBP2 ABHD13 MRPS27 NDUFA11 ZNF622 MRPS22 SLC39A3 KANSL3 HEBP2 CUL4A MRPL53 MXI1 PCYT1A RPS17 PPIP5K2 SAR1B SUPT5H WDR70 AP1G1 VAV1 SRSF7 INTS12 MKRN2 EIF3E OGT SUPT7L MEF2A PPIL3 ZDHHC6 RRP15 TOP3B GALK2 TTI2 MCM3AP SF3B6 NOP16 SEC22B TBCD SMG8 FBXO22 NAPG KCTD5 ERCC6L2 MRPS18C WDR36 GPBP1L1 TRDMT1 ZMPSTE24 NUP43 CDK5RAP1 EIF1AD CCNC HERC3 SNAPC5 MRPS2 PHIP CBX5 TATDN3 IZUMO4 JMJD1C DTWD1 YBEY EXOSC3 LTN1 FBXW7 MTF2 C3orf38 ESYT1 FDX2 C12orf76 SLC4A1AP KDM5A RAB11A GOSR1 BRF2 SNRNP35 SNHG7 COPS7B
acute_cd8	9	timen	C3_TFT_GTRD	ZZZ3_TARGET_GENES	0.00019645	0.0813301	0.518848	0.401879	1.85639	60	RPS3A MRPL44 RPS3 RPS23 RPS14 RPL10A RPS18 RPS7 RPL17 RPL27 RPS2 RPL6 NACA SNRPB RPL8 RPL37A PHF20 RPL37 RPL24 RPL35A DPP8 RAB18 ATP5PB PGK1 CSNK1D WWP2 ARHGEF1
acute_myeloid	all	acuity_maxn	C5_GO_CC	GOCC_CYTOSOLIC_LARGE_RIBOSOMAL_SUBUNIT	0.000196585	0.00336507	0.518848	-0.564141	-1.77868	54	RPL10 RPL5 RPL10A RPL30 RPL34 RPL3 RPL26 RPL11 RPL4 RPL35A RPL23A RPL21 RPL32 RPLP0 RPL18A RPL14 RPL29 RPL9 RPL15 RPL12 RPL7A RPL6 RPL18 RPL13 RPL39L RPL19 RPL8 RPL24 RPL41 RPL37 RPL36A ZCCHC17 RPL39 RPL36 RPL22 RPL28 RPL17 RPL23 RPL31
acute_cd4	11	timen	C5_HPO	HP_HYDROPS_FETALIS	0.000196637	0.0134556	0.518848	0.531625	2.02768	41	RPS19 RPS10 RPL27 RPL5 RPL15 RPL18 RPL31 RPS26 RPL35A RPS7 RPS15A RPL11 RPL35 RPL26 UROS RPS27
acute_cd4	3	acuity_maxn	C5_GO_BP	GOBP_HISTONE_MRNA_CATABOLIC_PROCESS	0.000196643	0.21126	0.518848	-0.74573	-1.83579	11	EXOSC10 ATM TENT2 XRN1 TUT4 SSB TUT7
acute_myeloid	12	sex_n	C5_GO_CC	GOCC_CYTOSOLIC_RIBOSOME	0.000196655	0.0981308	0.518848	0.601302	2.3551	92	RPS4Y1 ZCCHC17
acute_myeloid	10	sex_n	C5_GO_CC	GOCC_CATALYTIC_COMPLEX	0.000196708	0.0954035	0.518848	0.314525	1.35422	996	UTY ZC3H13 SDHA HEXB PSMD11 GNGT2 PEF1 PSMD6 P4HB SDHB SMC5 NDUFB3 CYB5R3 WDR26 ENO1 MAGOH KLHDC3 PLAUR RPN2 MED30 DYNLRB1 PSMB8 HMGXB4 HNRNPU ETFB BRD8 TRAF7 PAFAH1B3 WDR83 GPAA1 UQCRHL ATG13 AGO3 NDUFB6 CFLAR GNAI3 RAD23A CALM1 TOX4 BAZ1A UBE2J2 CDC73 NDUFS1 NHP2 LDHB ANAPC5 CAPNS1 PSMA3 NAA20 GNAQ NDUFAB1 SNRPE XRCC6 PCGF1 SART1 CACYBP MT-ND2 SYVN1 MAGT1 RBM22 PPP2R5C KMT2C CWC15 PSMB2 ACTR6 PSMC2 PSMD10 DERL1 ELOC CDK5 ANAPC13 UQCRC1 DAD1 BPTF ARMC8 DPY30 GTF2A2 MMS19 KRTCAP2 POP5 JARID2 RB1 NDUFA1 VIRMA PRKAR2A MTA2 PSMB7 HNRNPK HNRNPA3 CLNS1A CRBN DAPK1 HNRNPA2B1 PGGT1B FOXRED1 GRHPR GNB1 BUD31 DECR1 PSMA6 SNRPA1 YY1 FBXO21 NDUFS4 CDC5L UBQLN1 WTAP NDUFS3 ALYREF DHX38 AQR SUCLG1 FBXO9 PSMD13 BCAS2 PSMD5 RTF1 PIGC IKBKG DCUN1D1 RHBDD2 SPTLC1 SYNCRIP UBE2D1 UBE2L6 PTPA DCAF16 KEAP1 GNA13 BABAM2 PSMB10 FBXW5 DDX5 CDK12 GNG10 MT-ND5 SEL1L GAR1 EXOSC1 CDC27 NAA15 RING1 PPP1R12A PPP1R15A UQCR10 ZCCHC8 QTRT1 RPN1 AUP1 PAF1 DCAF15 PSMC3 KANSL2 MED24 UBE2N SPSB3 PIK3R1 OTULIN PHF20 THBD VPS72 STT3A ANP32E DCTN4 NDUFA10 CCNT1 MORF4L2 PSMB5 RBBP4 ERH CTDNEP1 CAPN2 TADA3 GID8 UBR1 PSME2 DCAF7 ARID1A HNRNPA1 IDH3B RERE RNMT SHARPIN FBXL5 CASP8 DYNC1LI1 MED10 YPEL5 CREBBP RFC1 CYC1 XRCC5 SNRPD2 PRKDC SF3B3 PPIL3 SAE1 PPIE SPSB2 SUPV3L1 DICER1 GNG2 ZER1 ATG5 SNRNP200 PSMA4 MT-ND4L ING5 GOLGA7 MLEC ITPR1 MT-ND1 CDKN1B PSMD9 HINT1 GNAI2 C1D PPP1CB EXOSC7 RCOR3 RPRD1B HNRNPC PRKAG1 RBBP7 PDSS2 CDC40 TSEN34 ZNHIT1 UQCRFS1 MT-CYB SUGT1 NDUFB2 GTF2H3 NCF4 CCNY PDHX CYB5B POP4 OSTC CDK6 PSME4 ANAPC16 UQCRH NDUFAF1 MGA PPP3CC PIAS4 RPP30 PDCD6 CUL4B PRPS1 RRM1 SAP30L PLOD1 MORF4L1 NAA50 PIGK NCOA6 PIGT MAX TAF3 DCAF13 PHF21A PDHA1 CDK9 ECPAS PRPF4B NDUFB10 MNAT1 GID4 SNRPD3 PIK3CB KMT2B SLU7 FADD SPTLC2 AFG3L2 SNRPB2 TMEM183A PPP2CA CASP9 SF3B2 MEAF6 HDAC5 PSMD14 SHOC2 PHKA2 EXOSC5 RANBP2 KMT2D PBRM1 ERCC3 KANSL3 MAD2L2 UBE2B CWC27 TAF8 SDHC RPAP2 MIB2 PPP2R5A PDK2 RNF11 POLR2C PPP2R1A CDKN1A POLR2L EP400 INO80E PSME3 PIGH USP14 ETFA PIGM CCNH
acute_cd4	5	sex_n	C5_HPO	HP_X_LINKED_RECESSIVE_INHERITANCE	0.000196728	0.294628	0.518848	-0.515717	-1.79948	71	EIF2S3 DDX3X CD40LG AP1S2 ALG13 OGT USP9X KDM5C IL2RG UBA1 VMA21 TRAPPC2 EMD THOC2 OFD1 PQBP1 MSN MECP2 WAS FHL1 CFP HPRT1
acute_myeloid	all	timen	C5_HPO	HP_ABNORMALITY_OF_IMMUNE_SERUM_PROTEIN_PHYSIOLOGY	0.000196894	0.0167256	0.518848	-0.652373	-1.90214	33	IFIH1 SP110 STAT1 FAS CASP10 MEFV ADAR TREX1 PTPN22 STAT4 PRKCD FADD UNC13D PSMB8 ANKRD55 ATP8B1 IL6R IL12RB1 STXBP2 SAMHD1 CD247
acute_myeloid	4	acuity_maxn	C5_GO_BP	GOBP_PLASMINOGEN_ACTIVATION	0.000196942	0.039917	0.518848	0.66084	2.21102	11	THBS1 DHCR24 PGK1 ANXA2 S100A10 RUNX1 ENO1
acute_cd8	5	timen	C5_GO_CC	GOCC_CYTOCHROME_COMPLEX	0.000197029	0.0117232	0.518848	0.484906	2.35594	30	MT-CYB MT-CO3 MT-CO2 COX4I1 UQCRH NDUFA4 COX7A2 MT-CO1 COX7C COX8A UQCRC2 UQCRB COX7A2L COX7B
acute_myeloid	12	covid	C3_TFT_GTRD	DROSHA_TARGET_GENES	0.000197063	0.0425656	0.518848	-0.378805	-1.98853	34	MT-CO3 MT-ND3 MT-ATP6 MT-ND2 MT-ND1 MT-ATP8
acute_myeloid	14	timen	HALLMARK	HALLMARK_KRAS_SIGNALING_DN	0.000197181	0.00151172	0.518848	-0.824296	-1.83613	11	IFI44L MX1 TCL1A
acute_myeloid	3	covid	C7_VAX	SCHERER_PBMC_APSV_WETVAX_AGE_18_32YO_2_TO_4DY_UP	0.000197459	0.00122424	0.518848	0.371872	1.88657	51	IFI44L MX1 IFI44 IFIT3 IFIT1 HERC5 RSAD2 STAT1 C2 SERPING1 LAP3 ATF3
acute_cd8	6	age_n	C5_HPO	HP_LUMBAR_HYPERLORDOSIS	0.000197609	0.144501	0.518848	-0.513947	-1.89343	43	TRAPPC2 SMARCAL1 GFPT1 PLEC FUCA1 NSDHL MED12 XYLT1 POMT1 DAG1 MFN2 ACP5 RERE RAB3GAP2 GMPPB
acute_cd8	7	timen	C3_MIR_MIRDB	MIR548T_5P	0.000197754	0.0161206	0.518848	0.303242	1.50881	211	PDE4D KPNA2 ETF1 HAUS2 SNX9 N4BP2 KLF9 LEPROTL1 NFKB1 CFL2 DENND4A PHTF2 BRWD1 ZNF484 SGTB CHRAC1 STK17B USP3 ATAD2 ARIH1 RLIM SERTAD2 CAMK2D CHD1 HNRNPL EIF4A1 YES1 LPGAT1 RBMX DPY19L4 ZBTB7A WDR26 LCOR RABGAP1L POLR2M STX11 TMEM131L UBR5 SET ZNF451 TXN PAG1 RPS6KA5 RBMXL1 TOPORS UBE2K ERBIN ARIH2 CDC37L1 ITGB1 RAB5C ATXN1 MSI2 TCEA1 RNF38 TDP1 NCOA1 NCBP2 PPP1R15B PTBP3 FUBP1
acute_myeloid	11	sex_n	C5_GO_CC	GOCC_CYTOSOLIC_SMALL_RIBOSOMAL_SUBUNIT	0.000197826	0.0669077	0.518848	0.764902	2.21684	39	RPS4Y1 DHX29
acute_myeloid	13	acuity_maxn	C5_HPO	HP_ABNORMAL_PROPORTION_OF_CD4_POSITIVE_T_CELLS	0.000197893	0.0553105	0.518848	-0.661182	-1.89317	25	HLA-DPB1 CIITA UNC119 IL7R LCK CD4 IVNS1ABP ATP6AP2 LAT LCP2
acute_cd8	9	covid	C2_CP_KEGG	KEGG_PROTEASOME	0.000197898	0.0153285	0.518848	0.571865	1.72298	40	PSMA6 PSMC3 PSMA3 PSMB10 POMP PSMB6 PSMB8 PSMA5 PSMD7 PSMD2 PSMA4 PSMD1 PSME2 PSME1 PSMB3 PSMD4 PSMD11 PSMB1 PSMB2 PSMB9 PSMA7
acute_cd4	1	sex_n	C3_MIR_MIRDB	MIR12130	0.000197925	0.102179	0.518848	-0.753433	-1.84633	13	MT2A MT1X ZBTB20 ASB8 AP3S1 MRPL20
acute_cd8	3	covid	C5_HPO	HP_HYPOPARATHYROIDISM	0.000197984	0.0125291	0.518848	-0.412373	-2.02782	23	MT-ND4 MT-CO1 MT-CO3 MT-ND5 MT-CO2 MT-ND6 MT-ND1
acute_cd8	12	covid	C5_GO_CC	GOCC_RESPIRATORY_CHAIN_COMPLEX_III	0.000198231	0.00298448	0.518848	-0.79101	-2.19937	11	MT-CO1 MT-CYB
acute_bcell	1	age_n	HZ_COVID19	500 top downregulated genes for SARS-CoV-2 infection vs. mock from GSE161881	0.000198386	0.018516	0.518848	-0.405427	-1.32201	325	SKP1 HNRNPM CAT MYL12A EAPP MSN ZDHHC6 TPP1 BUB3 SSBP1 MYH9 PSMA7 SHMT2 CNBP SCP2 STIP1 PRKDC BCAP31 SERF2 CLIC4 MDH1 UGP2 DYNLL1 PSMB1 KRT10 XRCC5 PPP1CA IFNAR1 SLC39A1 ATP6V0E1 MYL12B AIDA BECN1 ARPC5 TMED2 AP2M1 ARL6IP5 YWHAQ CDK5RAP3 SPTSSA PRMT2 DDX18 PCMT1 EWSR1 CAP1 POLR2G CALR COPE MPV17 ATP5F1A CHCHD7 AKR1A1 ANP32A IK MAGED2 DECR1 CHMP5 HSP90AB1 NDUFB6 CD63 ENSA BANF1 DMAC1 PDIA6 COPS5 LSM7 PRDX3 DSTN CDC26 BCAS2 TPI1 ACTR2 NDUFB5 G3BP1 DCXR OCIAD2 PSAP MAGOH CAPG ITPA RPN2 DYNC1I2 SPCS2 API5 PRDX5 TMEM59 RSU1 MRPL28 MAPRE1 ATP1A1 PSME2 NDUFB3 ENY2 ZNHIT1 ENO1 DAD1 IARS2 NDUFA4 BCCIP MCM3 ATP5MPL CAPZA1 ZMAT2 PSEN1 CAPZB CSDE1 YIPF5 FMC1 PFN1 ATP5MC1 HNRNPA1 MRPL46 PSMB6 ERH COMMD10 BNIP3L NOLC1
acute_bcell	1	covid	C7_IMMUNESIGDB	GSE13485_DAY1_VS_DAY7_YF17D_VACCINE_PBMC_DN	0.000198386	0.0285281	0.518848	0.464078	1.50128	99	XAF1 IFI44L IFITM1 TAP1 IFITM3 IFNAR1 SNX6 PHF11 SFT2D1 IFI6 ISG15 PSME2 MX1 RTCB PLSCR1 EIF2AK2 LAP3 OAS1 TRIM22 NMI PARP14 MPLKIP CD38 CAPZA1 IFI44 HERC5 VRK2 PARP9 SAMD9 SP100 DTX3L COMMD10 IFI27 PSMA4 MX2 ZBP1 IFIT5 TMEM50B CCDC90B NCOA7 LYSMD2 IRF7 PPP2R3C TNFSF10 TBC1D23 GBP4 MRPL27 KMO GCH1 TRIM69 TET2 EPSTI1
acute_bcell	1	covid	HZ_COVID19	Top 500 up genes for SARS-CoV-2 infection in Rhesus macaques at Group 1 dose in Bronchoalveolar Lavage at 4 DPI from GSE156701	0.000198386	0.0024688	0.518848	0.43564	1.43301	143	XAF1 IFI44L TAP1 IFI6 LY6E CCR7 ISG15 MX1 HSH2D LNPEP EIF2AK2 TMEM123 OAS1 NUAK2 IGLL5 MYADM FCHSD2 PML MARCH1 THEMIS2 ADAM10 SS18 PHC3 KDM6A NCOA4 RABGAP1L PLD3 NCKAP1L IFI44 RELB STAT2 HERC5 FOPNL RAF1 ANTXR2 PARP9 MCFD2 HIPK3 MZB1 IL10RA SAMD9 TLE4 AVL9 FCN1 PDE7A IFI27 MX2 ZBP1 IFIT5 TRAFD1 CDC42SE1 CLEC16A IRF7 ARHGAP17 TPP1 FCRLA PARP15 MYD88 GNA13
acute_cd4	all	covid	C3_TFT_GTRD	PAX3_TARGET_GENES	0.000198386	0.00603093	0.518848	0.333573	1.21517	901	CMPK2 MYOM2 SPATS2L MRPS18C LGALS3BP CLEC2D DHRSX PPM1B ZEB2 GPR141 NEXN RSRC1 SP110 FNDC3B MS4A1 TIGAR DMXL2 POU2F1 NT5C3A GNPTAB ATG14 SLAIN2 LPP TGFBR3 C11orf49 POLDIP3 SHQ1 DCUN1D5 WDR7 SCYL2 NDUFV3 CHN2 KLF5 LARP7 MRM3 TMBIM6 RNF34 STAU1 ZFR TECPR2 TPD52 NFU1 EFR3A RPS6KB2 RANBP2 C3orf38 ACSL5 PGM2L1 ARID1B C8orf76 PARN WASHC2C MPV17L2 SPAG9 ATP6V1D PTPRM MYBL1 CLN3 SSBP3 LIN54 FLAD1 CAPN2 EBAG9 BRCA2 KLHL7 ZCCHC8 CH25H CUL3 TLE4 ZBTB38 GPATCH4 SKAP2 ATP2A2 NR1H2 RRAS2 ARFGAP3 PTTG1IP AP2B1 UHRF2 PRKCE PALLD MTREX CERS5 JMJD1C ARHGAP10 TMEM41B SEC24D U2SURP APOO BBX PIAS1 TNK1 MRPS23 TRIP4 ERGIC2 MBIP CCDC59 ZNF169 SNX19 CYP20A1 PLEKHF2 TOR1AIP2 PIP4P2 PHF14 CDIP1 MYO9A KMT2C MACO1 USP28 KIAA1143 IPCEF1 ZBTB41 ZNF16 PSMD1 NSRP1 FAM114A2 UTP3 XPNPEP1 PRKAG2 DHDDS CRYZL1 OPA1 TRAK2 HECTD1 TMEM209 ERC1 ARHGAP21 SEC14L1 KIF1B SNX2 BIRC6 PKN1 HDAC9 ADK ASAP1 TXNDC11 TES SUPT4H1 RSBN1 CENPJ GNG2 PTPN4 SCML4 GTPBP8 SECISBP2L USP47 VARS2 UBR4 LRCH3 DCTN1 NDRG1 RAF1 SMARCAL1 ZZEF1 HEXB ITFG1 CTR9 NUP93 CEMIP2 TBC1D23 ATG5 USPL1 GRWD1 CDK12 FBXO34 HS2ST1 SMG7 MTF2 HMGCS1 KIZ PSMD14 BRPF1 SELL NTAN1 GOLGA1 CNOT2 HNRNPA3 SEM1 AFF1 UBR5 SENP6 DDX52 PSMG2 NAF1 LRRC27 UPF1 ZNF830 G2E3 KDSR COX16 IL5RA DDX10 TRMT12 GK KDM2A PIK3R4 FCHSD2 FEZ2 INSIG2 ASMTL GCC2 GAS7 RAD51B SNRPE NUP205 UBIAD1 GORASP2 SLC17A5 ZNF540 FAR1 ZNF106 DYNLRB1 ZNF714 ANTXR2 PDLIM5 GGA3 STRN4 MGMT NR3C1 TIAM1 MOCS2 APC FTO CNIH4 PIGS TMEM205 AKAP9 RCOR3 MPP7 MARF1 CHD9 GORAB SMARCC2 IFNG-AS1 ELP2 HMGB2 CD4 BRD2 TRAPPC12 HBP1 L3HYPDH RASSF5 MVB12B SDCBP FERMT3 DNAJB1 UBC XBP1 SDHC DPP4 FMR1 CCSER2 ANXA5 CLASP2 ITGB1 EIF4H CYB5R4 RIF1 KIAA1109 BACH2 PTGER2 TRIP12 FRMD4B DICER1 FOXJ3 TAF2 ARMH3 BANP NFRKB DNAJB6 PPP1CC CRADD SF3B6 RFC1 SLC3A1 FASTK CLIC5 NDUFB5 MRPS31 TMPO EEF1AKMT2 METTL25 CNOT1 RALGPS2 USP15 TBC1D31 UBE2I NDEL1 NRDC TBXAS1 PPIP5K2 CELF2 CTNNB1 ZBTB2 ERBIN AHCTF1 ZNF639 TPBG ATP6V1C1 RAB30 TNFRSF10B DNAJB12 PLCB1 CFAP20 KIF21A PCGF6 FOXN3 ANKHD1 VPS29 PARP8 HMGCL CCDC186 TXNRD2 CENPU MFSD1 PATJ PSMA7 NDUFV2-AS1 PPP6R3 SCAF1 KDM5C SLC25A51 RPS6KA5 SIAH1 TAX1BP1 BZW1 ALG10 MAP4K4 ZFAND6 C6orf89 ARHGAP15 POR PTBP2 NSUN6 RACGAP1 CAAP1 RBMS1 PDPK1 MSL2 MIER1 SESN1 LINC00665 SF1 RBM47 USP48 ENSA SRR TERF1 ERMARD CYTH3 ACACA BTLA WBP11 SMARCA2 CHD7 SLX4IP FBXW7 CSTF1 SNHG22 PDK1 ANKRD12 CD47 ATP9B CALCOCO1 AATF SRP68 HSP90B1 RBM39 FNBP4 KDM4C NDUFA9 RORA-AS1 SS18L1 TTC4 PEX14 THUMPD3 RABGAP1 NSMAF PPFIBP1 ITFG2 SYNE1 AP3S1 TRUB2 TOR1AIP1 PDCD11 PTS DNAJC24 MCC LBR ATP11A REXO2 SPDL1 OSTF1 HELQ TRAPPC9 ZBTB20 CTSA MALSU1 GBE1 PNN CNTRL JKAMP SLC25A13 HLA-DMA MCTP2 REST EHBP1 PYROXD1 TNIK RAB11A POC1A KTN1 GNPNAT1 GALNT7 WBP2 PSMB1 IPP DNAJB4 VGLL4 TAF1D CAB39L FXR1 CREB1 HNRNPU ANKAR ZDHHC13 URI1 DHPS SEC13 TARS2 SMG1 TECR DYRK4 ATP10D FAM13A NDUFV2 DPP9 DCUN1D2 DENND3 ZNF429 PHACTR2 YWHAZ DYM PHF19 EPHA4 UBE2E3 MARK3 TBC1D19 CAPN7 ATG16L1 PCNX1 B4GAT1 NEK7 SETD5 NAE1 UBR3 CHMP1B CLYBL HNRNPR CALM1 USP3 ARSB SMARCE1 PCNX4 CA5B NVL
acute_cd4	2	covid	C5_GO_CC	GOCC_ENDOPLASMIC_RETICULUM	0.000198386	0.0187867	0.518848	0.335241	1.20667	968	MX1 OAS1 RSAD2 IFI27 CALR NSG1 CLEC2D LMAN2 HLA-DRB5 LRPAP1 AIMP1 EMC7 DERL2 SELENOK ERP44 RNF125 UBXN4 RPN2 NCK1 TMEM208 MESD CD320 SLC35B1 NCSTN BCL2 EBP ST6GAL1 MANF LRRC59 TMED5 PSMF1 CNPY3 EIF5A ATP6AP1 TIMP1 TEX264 SERINC1 CRTAP POR SSR1 CAST EMC10 HLA-DQA2 PTPN1 SELENOT CNIH4 HERPUD1 ERG28 SEC23B RAB10 CDS2 CISD2 AGTRAP DEGS1 TMBIM6 EMC3 RAC2 AUP1 PEF1 SHISA5 IFIT2 HM13 LGALS1 TOR2A ERGIC2 ALOX5AP HMOX2 C4orf3 RAB9A HNRNPR PIGC XBP1 ORMDL2 PHTF2 SEC22B LRBA DDRGK1 MCFD2 RAB2A PRSS23 TAP1 YTHDC2 EMC6 SOAT1 YIF1B CD4 TMEM50A LMBRD1 ERLEC1 TGOLN2 ARSA LPCAT4 ZDHHC3 DPM3 PI4KB KRTCAP2 WDR83OS CLN3 PIK3R1 DNAJA1 YIPF5 UBAC2 TMBIM1 HSPA5 APH1A VMP1 RAB1B LYPLA1 MPDU1 YIPF4 PYCARD RNF5 TOR1A TMEM170A DNAJB14 ANTXR2 KRAS SYNCRIP KIFAP3 DNAJC3 PLP2 PLD3 PPIB ADAM10 ABI1 VTI1B ESD STOM RRAS2 P4HB RAB6A LMF2 ANXA7 DHRS4 ACSL5 COPA STARD3 HLA-DPB1 CYB561D2 SDCBP MLEC ASAH1 UBE2J2 PRDX4 INPP5K GLUL POMP RHEB VMA21 CYBC1 PDIA3 RHOG PDCD6IP YKT6 SPCS3 MBTPS1 TMEM30A PPP1R15A HLA-DQA1 ALG5 TMEM214 CYB5R4 ARL6IP5 PLEKHF2 TMEM50B ARV1 ACSL4 ZFAND2A UBA5 HLA-DPA1 PDIA6 SEC31A UBXN7 MR1 MGST3 UBE2G2 SMIM14 SEC22C TSPAN14 ELOVL1 TMED2 FKBP2 PIGK EMC4 ZDHHC12 CYB5R3 SELENOS MTMR12 AGL ATF6 ORMDL1 ATG14 SCAP DAD1 MYDGF MINPP1 PNPT1 DBI RAB1A SREBF2 PDIA4 STX17 PEX16 NRROS GIMAP7 GOLT1B HADHB BCL2L1 PSMG1 ATG101 ZDHHC20 TMEM33 CRELD2 STAU1 STT3A SDF2L1 APOO RNASET2 C18orf32 DHRS3 SIGMAR1 DHRS7 GORASP2 RTCB BNIP1 CGRRF1 TMEM109 BNIP3 BFAR RCE1 FBXO6 MTDH DNAJB12 STARD3NL HACD3 IGFBP3 MYO5A SLC39A6 VCP LBR ILVBL LMAN1 VRK2 SACM1L METTL9 PAFAH2 RTN4 PORCN ELOVL5 PGS1 TMX2 ARCN1 SRPK1 SURF4 ANKLE2 TRAPPC2L PIGT ATL1 PIGS BAX UBB SDF2 CST3 PTP4A1 NBAS AGA UBE2J1 HTT GRINA NBEAL2 YIPF6 MGRN1 PDCD6 UFSP2 RRS1 SEC61G ALG12 RAB3GAP2 TFG ANP32A DNAJC1 TOR1AIP2 TMED9 RCN2 OTULINL SDF4 SEC23A TMEM14A GBA TMEM199 TSN DPM2 RHOA PGRMC1 FAM172A TAPBPL OSBPL5 TMCO1 KPNB1 VTI1A GPX7 CTSA VAPA RB1CC1 TRAPPC4 DNAJB9 SBF1 SRP54 SEC11C KTN1 EDEM3 DERL1 ALG13 KEAP1 MBOAT7 UBQLN1 SPAST CERS4 TMEM106C HPS6 STX5 ATP7A ZMPSTE24 ALG11 SUCO GIMAP1 PDGFD TRAPPC1 OSTC SSR3 PML LPCAT1 LPIN1 PSENEN SAR1A RNFT1 SC5D PREB HS1BP3 VAMP7 DTNBP1 SLC37A3 UBXN1 CLSTN1 CANX ALG6 ABHD12 TMX1 RAB18 DHDDS SCFD1 BET1 BCAP29 APLP2 PLIN2 HTRA2 ATG2A REEP4 TECR RDH14 SPCS2 NDFIP1 EDEM2 RP9 RTN3 TXNDC12 WASHC5 CAPN2 MMGT1 RANGRF SLC27A3 P4HTM CES1 GABARAPL2 SNX10 DNAJB11 P4HA1 DNAJB2 EMD SEC61B KPNA2 PIGO MIA2 MIA3 PRNP VAPB UFM1 SELENOF SAR1B SLC35B2 AGPAT1 SEC24A JAGN1 ATP2A3 DNAJC10 CCDC47 HAX1 ARMC10 TMEM39A HLA-E SRP68 ZDHHC24 AGPAT2 ADAM17 PNPLA8 PSEN1 TXNDC11 BSG LMF1 KDELR1 CYBA RNF145 CDIPT HSD17B7 FDFT1 UBXN2B STX18 REEP5 SEC13 INSIG2 SIL1 USO1 HSD17B12
acute_cd4	5	timen	C3_MIR_MIRDB	MIR548AE_3P_MIR548AQ_3P	0.000198386	0.0643224	0.518848	0.391184	1.34105	336	FOS PDE4D PIK3R1 EIF4B GTF2B FAM177A1 CRY1 MMADHC PELI1 TM2D3 MED30 RNF19A KLHL24 CREM CNOT7 APH1A PTBP3 CCNT1 TMED2 SECISBP2L MMGT1 SLC25A36 C12orf75 MMD PPP1CC GSPT1 PCGF5 DYNLT3 CXCR4 ZNF326 DDA1 ARAP2 AZIN1 XRN1 SMARCA5 DCP1A SSH2 SREK1IP1 PAPOLA EPC1 CREBRF PUM2 SINHCAF ETF1 ZNF148 RPS6KA3 SNRPD1 BNIP2 SFPQ BLOC1S2 RORA RPS3 ARL5A VPS13C UFM1 DTD1 CDK17 NUFIP2 ZNF24 FOXN2 RC3H1 SMC5 RNF139 KLHL28 CAMTA1 REV1 CD47 GNAI3 HPS1 USP15 FAM214A TBP RAF1 TUT4 PPP3CA HIF1A PHC3 MCL1 ETNK1 TP53INP1 DPP8 PHF20L1 NAP1L1 VAPA CNST XRN2 USP38 COMMD9 HERPUD2 PHACTR2 RANBP1 ZBTB44 IQGAP2 PRKAR1A TGS1 SNW1 UBAC2 RBBP4 USP10 ANKRD28 PRKCI YBX1 EXOSC9 TIAL1 CPSF6 C2orf49 SLC16A7 RPL34 MED6 SAMD8 TOMM70 CNOT6L GNL3L ATF7IP CDKN1B CBLL1 MED13L YWHAZ USP46 TNPO1 DNAJC19 PSMA1 LZIC ERBIN DENND1B PPP4R2 ZFAND5 HNRNPR APPL1 SIAH2 UHMK1 DICER1 NPM1 PPP4R3A FBXO11 VASP AAK1 RRP15 PARP15 TNRC6B ZFR GABPB1 ABHD13 SERINC3 PPP2R5E ZEB1 PRRC1 CDK6 SUZ12 MAP3K2 ANKRD13C CYP4V2 USP42 MBNL1 FBXL20 DBI PAG1 ABI1 HMGXB4 VCPIP1 ATXN1 VPS4B AFF1 LCOR
acute_cd4	6	timen	C3_MIR_MIRDB	MIR30D_3P	0.000198386	0.0252224	0.518848	0.448462	1.47989	138	YPEL5 UBE2J1 BRWD1 TOMM20 ZNF430 SOD2 NR3C1 SYNJ2 TOB1 USP38 STAU1 DNAJB9 PYROXD1 SP3 SESN3 ARF6 ELOC FXR1 MTHFD2 SMAD2 PPM1B RPL13 CDKN1B BCCIP UBL3 SELENOT THOC2 RBM7 EP300 NBEAL1 SLC39A10 MYSM1 PAIP2 MTDH GOSR1 PIAS1 DNAJB14 TPR CAST CAPRIN1 C5orf24 LPGAT1 CSNK1G3 RNF6 CHMP1B UBR5 VCPIP1 YTHDF3 STIM2 XPNPEP3 CHURC1 PDXDC1 ZNF107 USP1 EIF2AK1 YWHAE GTPBP4 RCN2 PAG1 SEC62 ACTR2 SCAF4 NCOA7 TULP4 CANX PHACTR2 ETNK1 TNRC6B PDE12 SCAF11 IARS2
acute_myeloid	1	timen	C3_MIR_MIRDB	MIR4422	0.000198386	0.046777	0.518848	0.30402	1.42618	288	HDAC9 COG3 IRF2BP2 PHLDA1 RCOR1 ZDHHC1 PDZD8 CDKN2D HDAC7 MTSS1 NUFIP2 TM9SF3 IRF2BPL PPP1R2 SSBP3 LYPLA1 YBX3 APP TET2 ARF6 ATP2B1 SREK1 UBL3 TAB2 UBN1 CSDE1 NAA20 DCP2 SUN1 FYTTD1 PSMG4 ISCA1 SNRPF ILF3 ATXN3 ING3 PIK3R1 TET3 SAMD8 LRRC59 QKI RCC2 CTNND1 OSER1 TCERG1 GPATCH2L TMEM101 SETD7 CAMTA1 CUL3 FOXJ2 AAK1 NT5DC1 UQCRC2 SNX13 ZFHX3 JAZF1 TRAM1 NCOA3 RLIM ATXN1 ZBTB20 MAPK1 ST13 SEH1L SPOPL TOLLIP PRPF4B GRSF1 CMTM6 NFAT5 ELAVL1 FBXL3 DYNLT3 ZBTB11 UGCG KDM1B BCL11A GSAP UBQLN1 ZBTB18 RAPH1 CTBS FBXO11 CACUL1 DNAJC21 SETD3 MBD5 ALCAM BBX PIP4K2A ATE1 SLMAP GPCPD1 SMAD2 REST OSTF1 CSNK1G2 MAPK8 ARMC8 GLS SNX3 TP53INP1 RMND5A HNRNPR TLE4 SLC4A7 UBE2D3 HSPA4 MARVELD1 ROCK1 SUMF1 SNX30 OXR1 RRAGD RSBN1 C5orf24 BRD1 ATF3 UBR2 ARHGAP26 API5 ETNK1 ZBTB44 GPBP1L1 DCUN1D1 PCGF3 PAIP1 SMAD4 ARFGEF2 CLPX ERAP1 PJA2 ULK2 SERINC1 SUGT1 ANXA4 PPM1B PITPNC1 CDK6 RNASEH2B TMEM170B PDE12 SLC25A32 PLXDC2 RUFY2 SLK CCDC186 SRSF6 LUC7L3 PHF3 FUBP1 FLII MBNL2 TAOK1 ADD3 STAG2 TAF12 CDC27 UTP23 ZFYVE21 CCPG1 FRS2 PRKAR1A TOR1AIP2 CBLB HIPK1 UBE2W PDP1
acute_myeloid	5	covid	C5_GO_CC	GOCC_ANCHORING_JUNCTION	0.000198386	0.00326675	0.518848	0.286707	1.39181	400	ACTN1 ARF6 RRAS HSPB1 MAP2K2 CORO1B ITGB7 PNN TMOD3 PPP1R9B CALR JUP YBX3 LIMS1 ARPC1B PLEC ADD3 PDLIM7 CORO1C PDIA3 TRIOBP SH3BP1 PARVB MYADM PLAUR LRP1 MPP1 PRKCD PECAM1 MYH9 PPIB SCARB2 CLTC PARK7 LASP1 PARVG ITGA5 RHOB TPM4 SLA B4GALT1 NECTIN2 FLOT1 UBA1 ANXA2 LPP CD81 PPP1R12A POLDIP2 APBB1IP YWHAG ACTR3 KRAS NCSTN NDRG1 CD2AP CAPN1 JAK2 OCEL1 RAB13 RALA GAK CD46 GRB2 PAK2 PDLIM2 SIRT2 PTPRJ CPNE3 CAPN2 PPP1CB PDPK1 WAS ERBIN PTPN12 EZR PPIA YWHAH PTPRA YWHAE RHOG GIT2 MAPRE1 ADD1 ASH1L TSPAN4 RSU1 NUMB LPXN EIF4G2 PXN CSRP1 ARHGAP26 HMGA1 CTNNB1 MAPRE2 RANGRF ARPC5L CTNNA1 MAP4K4 ITGA4 NME2 TIAM1 TES TWF1 IRF2 HSP90B1 WDR1 HEG1 NEXN TRIP6 G3BP1 LYN CCDC85B VCL SVIL CNN2 MAP2K1 RAB10 RAP2B CTNND1 CD151 ICAM1 USP33 RHOU HNRNPK FHOD1 CORO1A PIK3CA VAPA PDZD11 TCHP STX16 PKN2 HSPA5 CYTH1 ACTN4 ADAM10 ARF1 RAB21 PTPN6 FERMT3 FLNA CLASP2 PACSIN2 MPZL1 EPB41L3 RAP2C PIK3R1
acute_bcell	8	covid	C5_HPO	HP_CENTRAL_SCOTOMA	0.000198478	0.0114125	0.518848	0.787723	2.20288	13	MT-ND1 MT-ND2 MT-ND4 MT-ND5 MT-ND4L MT-ATP6 MT-CO3 MT-CO1
acute_cd8	8	covid	C5_HPO	HP_THROMBOCYTOSIS	0.000198523	0.0174495	0.518848	-0.410192	-1.94166	45	RPSA RPS14 RPL26 RPL18 RPS19 RPL15 RPL35A RPL5 RPL27 RPS27 RPS7 RPS15A RPS28 RPS24 RPL31
acute_cd4	9	covid	C5_HPO	HP_ABNORMALITY_OF_KREBS_CYCLE_METABOLISM	0.000198608	0.0064816	0.518848	-0.786778	-2.06503	11	MT-ND4 MT-ND6 MT-ND5 MT-ND3 MT-ATP6 MT-ND2
acute_cd4	4	timen	C5_GO_CC	GOCC_POLYSOMAL_RIBOSOME	0.000198749	0.0230482	0.518848	0.399716	2.38577	28	RPS26 RPL10A RPS23 RPL7A RPL24 RPS21 RPL18 RPS28 RPL39 RPL18A RPL6 RPL19 RPL8 RPL11 RPL41 RPL30 BTF3 RPL38
acute_myeloid	1	timen	C5_GO_BP	GOBP_ANTIMICROBIAL_HUMORAL_RESPONSE	0.000198749	0.0297466	0.518848	-0.329554	-1.92127	34	RNASE2 HLA-A S100A9 S100A12 RNASE3 CXCL3 JCHAIN SLPI CAMP CXCL1 SLC11A1 CXCL2 IGKV3-20 RPS19 IGHM ANG LYZ GAPDH ELANE PPBP CXCL8 RPL30 HLA-E ROMO1 RNASE6 RPL39 HMGN2 SPON2 GNLY
acute_cd8	1	timen	C5_HPO	HP_ASCITES	0.000198783	0.0165925	0.518848	-0.538521	-1.62229	63	USP18 SP110 HSD17B4 CD55 ARL6IP6 NEU1 GBA BUB3 STAT4 FAM111A SCARB2 PRKAG2 JAK2 FLI1 SEMA4D FARSB RHBDF2 CEP57 AGGF1 EWSR1 MRPS22 SMPD1 ERCC4 ALG8 LIPA
acute_myeloid	9	timen	BTM_MODULES	enriched in antigen presentation (I) (M71)	0.000198801	0.00236527	0.518848	0.734042	1.89153	12	HLA-DQA1 HMOX1 HLA-DQB1 HLA-DPB1 HLA-DPA1 HLA-DRA PLAUR
acute_bcell	1	timen	C2_CP_KEGG	KEGG_TYPE_I_DIABETES_MELLITUS	0.000198944	0.0120361	0.518848	-0.438431	-1.95799	21	HLA-DQA2 HLA-A HLA-DRB5 HLA-C HLA-B HLA-E LTA
acute_bcell	3	timen	C5_HPO	HP_ADENOCARCINOMA_OF_THE_INTESTINES	0.000198944	0.0304053	0.518848	0.44686	2.35702	22	RPL18 RPL26 RPL35A RPL27 RPS15A RPS27 RPL11 RPL31 RPL5 RPS29 RPS7 RPS28 RPS19 RPL15 RPS24
acute_myeloid	10	acuity_maxn	C2_CP_KEGG	KEGG_CELL_ADHESION_MOLECULES_CAMS	0.000198962	0.00304412	0.518848	-0.572264	-1.86732	42	HLA-DQA1 HLA-DPB1 HLA-DQB1 HLA-DPA1 HLA-DRA HLA-DMA CD4 HLA-DMB HLA-DRB1 ICAM2
acute_myeloid	9	acuity_maxn	C5_GO_MF	GOMF_ANTIGEN_BINDING	0.00019897	0.0128335	0.518848	-0.599782	-1.81889	35	HLA-DQA1 HLA-DQB1 HLA-DPB1 HLA-DPA1 HLA-DRA TSPAN4 HLA-DRB1 CD48 ITGA4
acute_cd4	1	timen	C3_MIR_MIRDB	MIR338_5P	0.000199102	0.00505164	0.518848	0.4095	1.50979	207	PELI1 SOD2 COPS2 SP3 SDE2 TUT4 YIPF5 PPP2R5C AIMP1 RORA RNF138 PJA2 MBD5 TRA2B ARID2 HIVEP1 RAB1A PCNP CUL4A CDK6 CAMTA1 PHC3 IKZF5 CAST KLF2 TOB1 EID1 TXNDC11 RLF NR3C1 CHD1 CDK17 CPSF6 ZNF507 PAIP2 RPRD1A MTRR STAG2 VCPIP1 LSM1 OGT ARHGAP5 SYPL1 CCDC186 ATP2B1 CCNL2 MBNL1 CCDC82 PIKFYVE DENND4A MON2 ANKRD44 GATA3 ZBTB44 CLIP1 FBXO33 DDX46 RICTOR ARIH1 SCML1 VMA21 OSBPL8 LATS1 SREK1IP1 ARID5B BACH2 AZIN1 BTBD1 BAZ2B CNOT6L CUL2 LEPROT C1orf52 PPP6R3 ZNF770 MSI2 CIRBP HSF2 TLK1 POLR2M RABGGTB
acute_cd8	6	age_n	C2_CP_KEGG	KEGG_RIBOSOME	0.000199332	0.0203623	0.518848	0.428968	1.8005	85	RSL24D1 RPS7 RPL36A RPS28 RPL10 RPLP1 RPL36AL RPL24 RPS26 RPS19 RPL5 RPL7A RPL26L1 RPL3 RPLP0 RPL34 RPL30 RPL22 RPS29 RPS13 RPL14 RPL9 RPL23A RPL38 RPL10A UBA52 RPS21 RPS12 RPL32 RPL6 RPL41 RPL19 RPS18 RPL35A RPS27 RPS6 RPS16 RPL18A RPL7 RPS3A RPL37 RPS9 RPS15 RPS2 FAU RPL39 RPS23 RPL22L1 RPL21 RPL11 RPS15A RPL18 RPS27A RPS25 RPSA
acute_myeloid	6	covid	C5_HPO	HP_VERTEBRAL_COMPRESSION_FRACTURE	0.000199533	0.172634	0.518848	0.632665	2.07111	16	SRP54 USP8 SCARB2 AIP GBA DDRGK1 P3H1 TENT5A NOTCH2 MESD
acute_cd8	6	timen	C5_HPO	HP_ABNORMALITY_OF_THE_LYMPH_NODES	0.000199604	0.0497327	0.518848	-0.385656	-1.69806	164	ISG15 PRF1 STAT2 FASLG ZBTB16 CCR1 TNFRSF1A CD247 SP110 SYK SH3BP2 MINPP1 CYBC1 STAT4 PML IL2RB PALLD RBCK1 ATM IFNGR1 XIAP CASP10 IRF8 PTPN22 JAK2 LYST RASGRP1 PTPRC CYBA HLA-B MYD88 GINS1 BCL2 PNP ITK PSMB9 ZAP70 TNFRSF1B DCLRE1C IL2RG STAT3
acute_cd8	4	sex_n	C3_MIR_MIRDB	MIR4698	0.000199613	0.0192409	0.518848	-0.395486	-1.42249	385	EIF1AX DDX3X ZFX B4GALT4 TMEM245 CRIPT PDLIM5 SLC38A2 TMX1 FGL2 TENT2 ELK4 TBL1XR1 CCDC186 ERO1B ARID5B UBE2G1 PSME4 RNF144A CNOT1 MAN2A1 MDFIC ZBTB20 PRPS2 USP38 FBXO28 MCFD2 TAB2 CNOT6L SRSF2 STAM KDM7A PHTF2 CCSER2 PTP4A1 FOXO1 CPEB4 RC3H1 NFYB SESN3 PFKFB3 CDC42SE2 ARMC1 CUL4A CASP3 YIPF6 UBQLN1 RBM26 MON2 PRPF39 DR1 ZCCHC2 KLF3 PABPC4 ABRAXAS2 RNMT MACO1 MDM2 HIPK1 ZDHHC6 SP3 FAM76B CREB1 TMED7 MYLIP RAP2C C5orf15 HERC4 G3BP2 BLOC1S6 TEPSIN RAD51B MAPK1IP1L CRELD2 PDS5B USP46 FBXO22 ZBTB38 NIPBL TMEM38B TIA1 CDK17 TTC33 CDK6 NEK1 SGTB CSNK1D PAG1 SNX18 CCDC90B PURA CSNK1G3 PRPF4B CCNC CDC73 GCA JAZF1 ASAP1 ASB3 CSNK1A1 CAMK2D REV3L CAPZA2 BRWD3 NCOA7 IRF2BP2 PGM2L1 CMPK2 ZNHIT6 PAFAH1B1 ZNF75A ZNF468 TMEM33 TMEM65 SERINC1 TCEA1 GNAI3 MAP3K7 PLXNC1 ATE1 TUT7 GSN PTPN4 MBNL1 CELF2 TIFA PARP8 HSDL2 CREBZF C1orf174 NAB1
acute_myeloid	11	timen	C5_HPO	HP_ABNORMAL_HEMOGLOBIN	0.000200083	0.0262836	0.518848	0.560175	2.07243	35	RPS10 RPL5 KLF11 RPS17 RPS7 SBDS RPL15 RPL26 RPS15A RPS24 RPL18 RPL35A RPS26 RPS28 RPL27 CD151 RPL11 RPS20 RPS27 MDM4 RPL31 RPS19
acute_myeloid	all	covid	HALLMARK	HALLMARK_IL2_STAT5_SIGNALING	0.000200157	0.00114535	0.518848	0.451114	1.73645	173	CXCL10 IFITM3 EMP1 TNFSF10 TLR7 ECM1 PLSCR1 GBP4 TGM2 TNFRSF21 CSF1 IL10 RABGAP1L SELL RHOH SLC39A8 PHLDA1 GALM MYC BCL2 DHRS3 MUC1 CAPG ANXA4 BMPR2 MAFF PTRH2 CKAP4 MYO1E PNP SYT11 IKZF2 TNFRSF4 BHLHE40 POU2F1 IL3RA SPRED2 GPR65 ADAM19 LRRC8C TTC39B CST7 SLC2A3 CDCP1 ABCB1 SOCS1 GSTO1 ODC1 BCL2L1 UCK2 PDCD2L GLIPR2 PIM1 COCH ALCAM SOCS2
acute_bcell	all	timen	C5_HPO	HP_AUTOIMMUNITY	0.000200186	0.0221984	0.518848	-0.464731	-1.57324	131	STAT1 CCR6 TRAC PNP IFIH1 ADAR CYBC1 RFXAP FCGR2B BTK FLT1 DCLRE1C TREX1 SEMA4D SAMHD1 RNASEH2A SPIB RNASEH2B MS4A1 FADD C1GALT1C1 RFX5 PTPN2 ZAP70 NBN IL2RG RNASEH2C LCP2 LCK IL7R CR2 CD19 ADA2 SMARCAL1 DNASE1L3 DDX41 SEC23B SLC7A7 POU2AF1 AIRE WAS CIITA IRF5 TNFRSF13B TCIRG1 STAT3 SMPD1 TCF4 RFXANK MTHFD1 PLCG2 DNASE1 MAGT1 ACP5
acute_myeloid	11	acuity_maxn	C5_GO_CC	GOCC_NADH_DEHYDROGENASE_COMPLEX	0.000200424	0.0194813	0.518848	0.381258	1.97682	47	MT-ND2 NDUFB9 MT-ND1 MT-ND4 NDUFV2 NDUFB3 NDUFB2 NDUFA13 NDUFA9 NDUFS6 NDUFB11 NDUFA1 NDUFA3 NDUFA2 MT-ND6 NDUFS5 NDUFA4 NDUFA6 NDUFA12 NDUFB6 NDUFA11 MT-ND3
acute_bcell	12	acuity_maxn	C3_MIR_MIRDB	MIR524_5P	0.00020044	0.158133	0.518848	-0.32592	-1.59202	285	PNISR BRD4 ZFR IRF2 JUN ZFP36 SMARCA2 PNRC1 PRKCB ERBIN BNIP2 EID1 MIS18BP1 PRPF40A NKTR TXNDC9 OGA GLUD1 PUM1 RAP1GDS1 LRBA ANKRD44 RBM26 SMCHD1 CNOT2 BOD1L1 PSPC1 ZNF638 HNRNPH1 TRA2A PRELID3B MBNL1 SFPQ DMXL1 LRRC58 TXNIP KCNN4 PUM2 HECTD1 GSPT1 PNOC PRDX3 NOP58 GFPT1 RAB11B PCBP2 HDAC2 SUMO1 BTAF1 CASP7 JARID2 CWC25 UBA3 USP7 WIPF1 RSRC2 DDX17 NUP37 NFATC3 SELENOI KDM5A ATP1A1 MEF2C SP3 RNF216 PHF20L1 TRIP11 IFT52 DOCK10 TAF8 SPTSSA PRNP DDHD1 DDX6 ARGLU1 TMX4 KPNA4 PRKD3 NDUFS1 REST ITM2C KIF2A MEAF6 HOOK3 TFRC EP400 LMNB1 UBR5
acute_bcell	4	timen	C5_GO_MF	GOMF_PEPTIDE_ANTIGEN_BINDING	0.000200505	0.0177447	0.518848	-0.596804	-2.45058	17	HLA-DRB5 TAP1 HLA-A HLA-B HLA-C HLA-E HLA-DQA1 HLA-DPA1
acute_myeloid	all	acuity_maxn	BTM_MODULES	T cell differentiation (Th2) (M19)	0.000200516	0.00225844	0.518848	-0.756481	-1.90758	16	GZMK LCK CD3G ITM2A GPR171 SIT1 GATA3 MAL IL32 PKIA TRAT1 DPP4 LAT GRAP2
acute_cd4	10	covid	C5_HPO	HP_STROKE_LIKE_EPISODE	0.000200555	0.0257173	0.518848	-0.603085	-2.33733	12	MT-CO3 MT-CYB MT-CO1 MT-ND4 MT-ND1 MT-CO2 MT-ND5
acute_bcell	all	covid	HALLMARK	HALLMARK_E2F_TARGETS	0.000200653	0.0019664	0.518848	0.414277	1.41778	182	CDKN1A MTHFD2 BRCA2 TK1 PTTG1 MAD2L1 BIRC5 NUP205 SMC4 KPNA2 RNASEH2A EZH2 LMNB1 MKI67 UBE2T IPO7 PAICS PLK1 CTPS1 CKS2 CDCA8 RAD50 CKS1B BARD1 UBE2S TOP2A CDKN3 HMGB3 TP53 CDC20 MYBL2 ING3 CENPE CHEK2 KIF22 POP7 AK2 JPT1 PHF5A POLD2 TFRC CHEK1 HMMR PDS5B MCM7 USP1 NBN RAD1 CNOT9 STMN1 HUS1 DNMT1 CCNB2 TCF19 MCM5 EIF2S1 ASF1B CBX5 MCM6 RAN CDK1 RRM2 SNRPB NASP PPM1D CDC25B AURKB NOP56 NUDT21 HELLS PRDX4 HMGA1 SPAG5 SHMT1 RANBP1 WEE1 NME1 POLD3 TUBG1 ANP32E ASF1A TRA2B RFC2 MCM3 ORC6 ATAD2 ILF3 PCNA SLBP RAD51C PRIM2 SMC1A AURKA DDX39A SMC3 DLGAP5 CTCF
acute_bcell	1	covid	C7_IMMUNESIGDB	GSE1432_1H_VS_24H_IFNG_MICROGLIA_DN	0.000200653	0.0285281	0.518848	0.452079	1.47435	119	IFI44L IFITM1 TAP1 PSMB10 PHF11 DR1 PSME2 UVRAG TNFRSF14 LAP3 TYMP SMC3 MAT2B PTGES3 TRIM22 HLA-F NOC3L NMI CRYBG1 HLA-E TMEM109 CYBC1 CD38 IFI44 SP140 BIN2 RNF114 USP15 BAZ1A ACTR6 USP10 RTCA IL10RA CALCOCO2 CAPRIN1 VPS4A AVL9 BTN3A1 CHD9 PSMB2 PSMA4 DNMT1 RHBDF2 SP140L IL32 CD47 PSMC2 PSMB8 LYN CRLF3 DDX47 IRF7
acute_cd4	all	timen	C5_GO_MF	GOMF_ADENYL_NUCLEOTIDE_BINDING	0.000200653	0.0113532	0.518848	-0.328959	-1.23379	1077	OAS1 CMPK2 DDX60 OAS3 OAS2 HELZ2 DDX58 EIF2AK2 DHX58 DDX60L CHST12 IFIH1 TAP1 FKBP4 PRAG1 SLFN5 HSPH1 FARSA HSPA1A MAT2A TREX1 MCM3 MOV10 NAGK DDX10 PFKP TRIB3 PAPOLG DNAJA3 CCT5 FGR HSPA1B CHORDC1 SETX RNASEL RIPK3 ILK MSH2 G3BP1 NME6 SMARCAL1 NEK4 MLH3 TOR1A PIM2 ABCF1 SLC27A3 TAP2 BAZ1B PIM1 FN3KRP PRKAG2 DARS2 DHX34 ECI2 ACTA2 GALK1 MLKL GART SMC1A RECQL5 CLCN3 VRK3 MAPK14 DDX17 CSK ABCC5 EHD1 GCDH HSPA6 ABCF3 HLTF HYOU1 PANK4 EIF4G1 AK2 FLAD1 UBE2T SEPHS2 PRKD2 AASDH PFKM AK6 ACTR3 GALK2 ACSL5 TAF1 CDK4 DNAJA1 MAST3 PIK3R4 HSPA8 BCS1L LIG4 THRAP3 MTHFS DDX23 UBE2D4 UBE2D1 AGAP2 NMNAT1 RFC4 EIF4A2 TBK1 TWF2 ATP2B4 SGK3 SMCHD1 TOR2A MARK2 DDX55 ITK SBK1 ROCK2 TOR1B SCYL3 PSMC6 HELB MCM8 NOLC1 ATP8B2 MORC2 UBA3 PIP4K2A BCKDK RUVBL1 SOAT1 TOP1 HSPD1 DHX16 PTK2B NAT10 TNK2 RARS2 LCK PSMC4 MAPK1 FN3K UBA7 DDX5 IRAK4 DDX18 TBCK ACSL4 MSH6 RECQL CHEK2 DDX56 MDN1 ATM UCK2 DDX11 NOD1 APAF1 HSPA4 NADK EARS2 SRCAP PXK SMARCA5 NSF FARSB ATP6AP1 TRAP1 PPCS DNAJA4 P2RX7 CCT3 RALBP1 SMC2 PANK2 SMARCAD1 ATP6V1B2 GRK6 DDX41 MAP3K7 SPHK2 HK1 TARS2 ATP13A1 KIF21A INO80 PEX6 CCT6A IKBKB CCT7 CSNK1G1 JAK2 DCK DDX43 ADCY7 RUVBL2 ORC4 IPPK SMG1 GATB NLRC5 ABCD2 PTPA MINK1 FASTK ACSF3 UBE2Z DGKH MYO1F BMS1 CAD UBE2R2 DHX36 PMS1 XRCC5 MKNK2 DDX59 NARS2 DYNC1LI1 KIF21B UBA1 SMC6 DHX9 ARAF EIF4A3 ACSL3 LIG3 KIF2A STK3 ACTR1A VPS4B RAF1 DDX39A DCAF1 ATP10D HSPA1L DGKA UBE2J2 IP6K1 STK40 HACL1 CDK19 GSK3A AK9 TP53RK STK10 TESK1 MAPK7 BBS10 DAPK3 MIEF1 ATRX SLFN13 LIG1 TAOK2 DTYMK CDKL1 ABCB1 ACAD9 DDX27 CBWD2 GATC ROCK1 NEK7 GRK4 JAK3 TCP1 ACLY PRKDC EP400 KIF3A HELQ HCK RPS6KA1 DYRK1B SIK2 LRRK2 KIF13B RAD51D VCP HK2 HSP90B1 GPHN HSP90AA1 DDX19A DNHD1 TAOK1 MYO6 TESK2 TTLL12 ABCC10 AFG1L AARS2 SPAST ACTR8 DHX32 PFKFB4 SPATA5L1 FYN DGKZ CDK5 RAD50 RIPK1 AQR TEP1 ZAP70 TOR4A ABCA7 GLUL STK38 PRKACB DDX51 KIF16B BMPR2 DYNC1H1 MAP2K4 DDX1 KIAA0232 HSPE1 NVL NAIP PI4K2B SPATA5 TRPM7 TWNK PGS1 EHD3 CHD9 ACACB TRNT1 ATP13A4 TAOK3 PSMC2 UBE2A STK4 RPS6KC1 PRKCI UBE2I PAPSS1 MSH3 RAD54L2 DDX50 SRPK1 ACAT1 CDK12 PIK3C3 RFK MAP3K11 ATP7A UBE2H PIP4K2B CDK20 PDPK1 ABCD4 EIF2B2 MYO18A DMPK LIMK2 CDK11B NMNAT3 CCT2 NEK8 ATP10A SLFN11 STK36 PI4KA RHOBTB3 COQ8B UHMK1 RNGTT ITPK1 ALDH18A1 NLRC3 ABCA5 TTLL11 ORC5 DGUOK HK3 MAP3K1 LYN PIP5K1A PRKCE SYK PITPNA VARS2 RAD51C MCM7 DDX54 LONP2 GTF2F2 PPIP5K1 ATAD1 CDK10 PRKD3 HSPBP1 FES HKDC1 CAMK2G MAP2K1
acute_cd4	10	covid	C5_GO_BP	GOBP_INNATE_IMMUNE_RESPONSE	0.000200653	0.0352223	0.518848	0.370043	1.39872	223	IRF7 MX1 IFI6 ISG15 OAS1 RNASET2 SAMHD1 EIF2AK2 PLSCR1 STMP1 ACTR2 IFITM3 RSAD2 DTX3L IFIT1 YTHDF2 OAS2 MYC PTPN6 IFI35 BST2 BANF1 SRPK2 ADAR S100A8 TRIM22 CYBC1 ZC3HAV1 CD55 DDX60 SP100 IFIT3 IFITM1 PQBP1 IFIT5 C1QBP MX2 JAK3 CNOT7 ISG20 PAK2 HERC5 JAK1 SLA STAT1 PYCARD CNPY3 PARP9 ARID5A HMGB2 IFIT2 PHB GBP1 HMGB1 LSM14A STX8 ZNFX1
acute_cd4	4	timen	proteinatlas_blood_expression_cluster	Cluster 31: Non-specific - Inflammatory response	0.000200653	0.00334422	0.518848	-0.320519	-1.42105	304	CHMP5 STAT1 SPOP SCAMP2 HERC5 HSPA5 PSMD13 ZNHIT1 MAT2B OTUB1 NDUFB3 TTC17 DBNL BUD31 ATP6V0E1 C19orf25 ATP5MF TANK TIMM8B RAB8A TXNDC12 PRDX5 SNX6 COX6B1 PDCD10 SFT2D1 SRSF10 ENSA CFDP1 TAF9 MTIF3 PLPBP BTF3L4 DYNLRB1 COX17 TMEM9B STAMBP PPP1CA PGLS AZI2 UBE2L3 BRK1 TOP1 RER1 MIEN1 ENY2 PPP1R7 LSM3 HNRNPK MRPS36 CLTA LMAN2 COPE PSMD4 MED4 TPST2 PSMB9 FRG1 LSM10 ERP44 TMEM59 TPI1 FERMT3 EMC3 CAMTA1 COPS7A AP2S1 MPLKIP IP6K2 TMEM179B MMADHC RBM8A POLR2E COA5 DGUOK PIGBOS1 SAP18 UBE2I STX4 ACAA1 SERP1 B3GAT3 CD300A KIF5B ZDHHC12 C22orf39 GHITM MRFAP1 HAT1 AURKAIP1 RHEB TBPL1 IK POLR2F ILK RSRP1 PPP2R3C C4orf48 TXNDC17 GBP2 TMEM199 DDOST UNC50 ALDH9A1 GPX4 CDK5RAP3 SNW1 TMEM258 HMGN2 TMEM219 INTS12 JKAMP REEP5 NT5C3A SMAP1 SMIM12 IDH3G ATP6AP2 LAMTOR2 PIK3C3 DPF2 GNB1 DCTN3 UQCR11 PIN1 POLR2J SCAND1 GNPTG DOCK11 IFT20 ATOX1 CYB561D2 BCAP31 ARHGDIB GPR155 PSMA7 JOSD2 ASMTL STYXL1 TM9SF2 SNAP29 GUK1 RPS19BP1 RNF181 MAP3K7 ELOVL1 PCMT1 C4orf3 SUMO2 HMG20B GTF2A2 SUMO1 PSMD9 SIRT2 ATP5MD RNF114 SDHD
acute_cd8	1	timen	C5_GO_MF	GOMF_HISTONE_BINDING	0.000200653	0.0328245	0.518848	-0.438662	-1.4038	181	PARP9 DTX3L STAT1 PYGO2 ING4 CBX1 NASP RNF8 DPF2 MSL3 ASF1A GRWD1 GLYR1 SSRP1 RBBP5 TDRD3 DAXX MORC3 CKS1B VPS72 MLLT3 KAT8 JAK2 MSH6 CXXC1 SGF29 SMARCA4 NAP1L4 MTF2 PWWP2A SMARCA5 BRD3 HPF1 SART3 SBNO1 YEATS2 SUPT6H BAZ1B MPHOSPH8 PHIP ATRX PHF1 NCAPD3 PRMT7 BRD4 THAP7 CHD2 PHF6 CKS2 FMR1 SMARCC2 ANP32A TAF7 PWP1 KDM5A SUZ12 PIH1D1 DEK PHF8 L3MBTL2 NPM3 KMT2C MLLT6 SCML4 ZMYND11 LRWD1 SRCAP SFMBT1 HINFP KDM4A RNF20 BRD7 NCAPD2 KMT2D BRD2 MLLT10
acute_myeloid	12	covid	C5_GO_CC	GOCC_SIDE_OF_MEMBRANE	0.000200653	0.00571271	0.518848	0.410175	1.36905	246	CD163 CCR1 CXCL10 ABCA1 JUP LILRB4 GM2A CD14 CAPN2 TMEM123 PTP4A1 ADA HLA-A CTSA DNAJA1 HLA-F CX3CR1 SPPL2A HLA-DQA2 CCR5 CD84 FOLR2 CD86 MR1 RAC1 EXOC1 IL6R ACE ANXA1 CLEC2B HLA-DRB5 LAMP1 MSR1 SLAMF7 BTN3A2 ANPEP IL6ST FAS ITGAM LDLR STAC3 DNAJC19 ITGA5 GNAI3 CD9 KRAS B2M CD1D GNGT2 HEG1 BORCS5 IL3RA IL13RA1 BTN3A3 CSF2RA CLEC4E LILRB1 CD69 CLPTM1 FLOT1 PTEN PTPN7 PPP1R9B FES B4GALT1 CD40 FCGR2B GNB4 BTN3A1 IL21R CYLD CD36 IL12RB1 HLA-G IL2RG MICB EZR ASPSCR1 CD79B LITAF CHMP4B CLEC7A
acute_myeloid	1	age_n	C7_VAX	HOWARD_MONOCYTE_INACT_MONOV_INFLUENZA_A_INDONESIA_05_2005_H5N1_AGE_18_49YO_1DY_UP	0.000200653	0.00212119	0.518848	0.447512	1.39989	164	KLHDC7B PARP14 LAP3 CMPK2 RSAD2 IFIT3 CD9 LMNA HERC5 XRN1 CLU STAT1 APOL1 CTSL ODF3B SERPING1 APOBEC3B AQP9 STOM XKR8 PSTPIP2 FCGR1B JAK3 PARP9 IFI44L RNF213 HSPA6 APOBEC3A ADCY3 DTX3L TYMP ETV7 FCGR2B ADARB1 GAS6 SP140 IFITM1 MT2A IFI44 ZBP1 PML TAP2 GBP5 VPS9D1 SEMA6B CASP7 XAF1 SLC39A8 UBE2L6 RTP4 FRMD3 ALOX15B IL15RA FAM20A TIFA CD40 CUL1 GBP3 GBP4 TNFSF10 RAB20 SECTM1 IFIT1 DYSF LMTK2 ISG15 FCGR1A CD7 TAP1 VAMP5 TNFAIP6 APOL6 IFIT2 IL12RB1 NAMPT ARID5B FPR2 SLAMF7 OXR1 EXOC3L1 IRF7 STAT2 CCL2
acute_myeloid	4	age_n	proteinatlas_blood_expression_cluster	Cluster 26: Non-specific - Mitochondria	0.000200653	0.00521698	0.518848	0.43165	1.37318	181	LAGE3 FDX1 MTCH1 TNIP2 RAC1 TAZ TIMM10 EMC8 MOB2 SGF29 ZRSR2 PITPNC1 TPGS1 VPS51 NME4 MRPL23 KLHDC2 FNTA RPIA MAF1 MCRIP2 RIPK1 GLT8D1 SEPHS2 UBE3A BOP1 PAFAH1B1 ECI1 CSPP1 RPUSD1 ALKBH5 ZNF511 YY1 FAM91A1 CCNI SNX3 CRELD2 POMZP3 EIF2B5 GLUD1 CCNL2 POLDIP2 ZDHHC16 FAM98C SIN3B TXNDC11 CRIP2 ARPC5L TMEM160 SNF8 YWHAH RALGAPB PAFAH1B3 CDC16 TRAPPC6A SURF1 PICK1 TMEM126A GET4 MTDH ZMAT5 GTF2I TERF2IP REST MEPCE ELAVL1 IPO8 SDF4 ZNF444 PREB C2orf74 POLE4 EIF2AK1 ADCK2 ZNF688 CCDC85B PYGO2 TIMMDC1 ABHD17B MIB2 RFXANK SLC25A53 CYB5D2 C6orf120
acute_myeloid	8	acuity_maxn	C5_HPO	HP_BRONCHITIS	0.000200667	0.0624298	0.518848	-0.58423	-1.8305	27	HLA-DQA1 HLA-DQB1 NFKB2 GNPTAB NFKB1 IL2RG TAP2 MAGT1 SMARCA2 FCHO1 CFAP298 NBN PRKCD TAP1 TNFSF12 RAC2 RPGR CD81
acute_bcell	10	covid	C5_GO_BP	GOBP_GLOMERULUS_DEVELOPMENT	0.000200682	0.0218482	0.518848	0.770212	1.82808	10	MTSS1 CFLAR BCL2 IQGAP1 BASP1
acute_bcell	11	covid	C5_GO_BP	GOBP_REGULATION_OF_RESPONSE_TO_BIOTIC_STIMULUS	0.000201016	0.0157384	0.518848	0.430976	1.74685	147	ISG15 OAS1 IRF7 PLSCR1 HSPD1 MNDA IFI35 PTPN2 LGALS9 STAT1 PARP14 DTX3L PTPN6 SFPQ HSP90AB1 LY96 TRAFD1 PYCARD HLA-F C1QBP LSM14A GRN PTPN22 LILRB1 TBK1 MIF STAT2 OPTN TARBP2 PARP9 ADAR ZNFX1 SCIMP EIF2AK4 SAMHD1 UBE2K DHX9 NMI HLA-A NR1H2
acute_cd4	9	timen	C3_MIR_MIRDB	MIR4495	0.000201055	0.130451	0.518848	0.407333	1.46133	212	SNX9 YPEL5 PTP4A1 RSL24D1 HIF1A PTAR1 MED30 CREM EIF4A1 CUL4A RNF139 PNPLA8 SYAP1 ZNF451 PHTF2 SLC25A36 FBXO33 TSHZ2 CDK17 MAPRE2 PFDN4 FXR1 SFXN1 ITGB1 ASXL1 SUCLG2 ATXN1 RASA2 GALNT2 NIPSNAP2 MED10 TGFBR2 PYROXD1 PDZD8 REST SERPINB1 TNKS2 ZNF281 DLD ABHD13 LSM1 ORMDL1 COPS2 EIF5A2 APP ELF1 IMPACT CANX ZBTB24 GLUD1 HSPA13 PRKAA1 ETNK1 SLC6A6 NUDCD2 NUCKS1 NRBF2 UFM1 STAM AZIN1 CEBPG ORC3 CDCA4 ELOVL5 BCKDHB ALG13 SEC23A RNF145 ZMYM2 DGKE PATL1 PHF6 HIPK1 KIF20B CAMK4 YTHDF3
acute_myeloid	1	covid	C2_CP_KEGG	KEGG_INSULIN_SIGNALING_PATHWAY	0.000201055	0.016587	0.518848	-0.379923	-1.66325	99	IRS2 PYGL MKNK2 MAPK3 INSR SOS2 MAPK1 BAD PHKG2 PHKA2 PDPK1 SOCS3 TSC1 PDE3B PIK3CD PIK3CB PRKAR1A EIF4EBP1 RAF1 CBL GSK3B PRKAB1 FLOT2 SHC1 PPP1CC PIK3R5 IKBKB RHEB SOS1 EIF4E2 HK3 RPS6KB2 PRKAG2 TSC2 RHOQ NRAS PRKCI INPP5D PRKAR2A CRKL PRKX CBLB MAP2K1 FLOT1 PHKB AKT1 PPP1CA FOXO1 HK1 PRKAG1 MAPK9 AKT2 RPS6 MAP2K2 SREBF1
acute_myeloid	15	timen	C5_GO_BP	GOBP_RESPONSE_TO_TEMPERATURE_STIMULUS	0.000201174	0.00698362	0.518848	-0.634608	-2.0152	28	HSPA1A HSP90AB1 PLAC8 DNAJA1 HSP90AA1 MT-CO2 DNAJB6 PDCD6 CIRBP VCP NFKBIA SUMO1 HSPD1 LYN DNAJC7 UCP2
acute_cd4	3	covid	C5_HPO	HP_ABNORMAL_METABOLIC_BRAIN_IMAGING_BY_MRS	0.000201174	0.00725377	0.518848	-0.645899	-1.77582	26	MT-CO3 MT-ND4 MT-CO1 MT-ND6 HSD17B10 NDUFS2 MT-ND5 SDHD MT-CO2 MT-ND1 PSAP
acute_cd8	7	timen	C3_TFT_GTRD	PPARGC1A_TARGET_GENES	0.00020133	0.0433867	0.518848	-0.531269	-1.82873	64	BST2 AHSA1 BISPR FKBP4 HSPD1 HSPA8 MRPS6 HSPH1 MRPL15 DNAJA1 CHORDC1 CCND3 CACYBP STIP1 ALAS1 HSP90AA1 HIKESHI HSPE1 RAB5IF PTGES3 C11orf49 PCBD1 SHC1 MRPL18 HSPA1A CRYZ HMGB1 CKS1B TIMM21 IL32
acute_cd8	9	timen	C5_GO_BP	GOBP_POSITIVE_REGULATION_OF_DEFENSE_RESPONSE	0.000201404	0.010821	0.518848	-0.504507	-1.64956	96	IRF7 IFI35 PARP9 PLSCR1 IFI16 ALOX5AP LAG3 CTSC TRADD KLRD1 PYHIN1 GBP5 NMI ZBP1 SLAMF6 ZNFX1 S100A8 S100A9 CYBA FYN IRF3 VAV1 CASP1 IL16 TNFRSF1A ETS1 RASGRP1 CEBPB PAK2 CD47 XRCC5 IL17RA CCL3 TRIM56 S100A12 GRN
acute_cd4	13	acuity_maxn	HALLMARK	HALLMARK_COAGULATION	0.000201445	0.00866214	0.518848	-0.680813	-1.816	17	ANXA1 FYN GNB2 ISCU CAPN2 CRIP2 RAC1
acute_cd4	4	timen	C5_GO_BP	GOBP_NEGATIVE_REGULATION_OF_INNATE_IMMUNE_RESPONSE	0.000201863	0.0156635	0.518848	-0.505523	-1.82141	37	ISG15 OAS1 SAMHD1 IFI16 OAS3 NMI BANF1 LGALS9 ADAR STAT2 GRN NR1H2 USP18 CNOT7 TRAFD1 DHX58 USP15 PARP14 HLA-F TRIM21 LYAR NLRC5
acute_bcell	2	timen	BTM_MODULES	Naive B cell surface signature (S8)	0.000201901	0.00250062	0.518848	-0.772506	-1.90588	13	CD72 BTLA TSPAN13 HVCN1 CCR6 CD200
acute_bcell	8	timen	C5_HPO	HP_RECURRENT_LOWER_RESPIRATORY_TRACT_INFECTIONS	0.000201936	0.0096761	0.518848	-0.568927	-1.94104	37	RAC2 CYBC1 CYBA CD79B BLNK NCF1 IGHM CD19 CYBB DCLRE1C
acute_cd4	9	covid	C5_HPO	HP_PROGRESSIVE_VISUAL_LOSS	0.000201936	0.00650234	0.518848	-0.540179	-1.98485	43	MT-CO1 MT-ND4 MT-CYB MT-ND6 MT-ND5 MT-CO3 MT-ATP6 MT-ND2 TRAF7 PNPLA6 MT-ND4L
acute_bcell	10	age_n	C5_GO_BP	GOBP_DEFENSE_RESPONSE_TO_BACTERIUM	0.000201968	0.084793	0.518848	-0.405504	-1.80903	85	IGKV3-20 IGHV3-21 IGHV5-51 IGHV2-5 COCH IGHV3-48 IGHV3-33 IGHV1-3 IGHV4-59 IGKC IGHG2 IGHV1-18 PLAC8 IGHV3-11 HLA-A IGHG3 IGHG1 LYST OPTN RBCK1 IGHV4-34 ANKRD17
acute_myeloid	11	covid	C5_HPO	HP_TRIPHALANGEAL_THUMB	0.000202103	0.0188347	0.518848	-0.539919	-2.05618	36	RPL5 RPS17 RPL26 RPL15 MAD2L2 RPS15A RPS24 RPS28 RPS7 RPL35A RPS10 RPL18 RPL27 RPS20 RPS27 RPL31
acute_myeloid	1	acuity_maxn	C5_GO_BP	GOBP_REGULATION_OF_LIPID_LOCALIZATION	0.000202186	0.0342837	0.518848	0.378185	1.8913	77	THBS1 RETN PLIN2 ACSL1 PPARG DAB2 ABCA1 CD36 PLIN3 SAR1B ANXA2 NTSR1 MIF SEC24A SREBF2 SURF4 P2RX4 PTPN11 DBI IRS2 KDM5B
acute_cd4	7	covid	C2_CP_KEGG	KEGG_ANTIGEN_PROCESSING_AND_PRESENTATION	0.000202274	0.00863035	0.518848	0.609563	1.861	38	HSPA5 HLA-DPB1 HLA-DPA1 CALR CD74 HLA-A PSME2 CD8A HLA-DRB1 PDIA3 B2M HSP90AB1 TAPBP HLA-E HSP90AA1 KLRD1 HLA-C HLA-DQB1 CTSB HLA-DRA LTA HLA-F HLA-B CTSS NFYC HLA-DRB5
acute_myeloid	all	acuity_maxn	proteinatlas_blood_expression_cluster	Cluster 10: Basophils - Unknown function	0.000202437	0.000778604	0.518848	0.331698	1.64276	174	SERPINB2 TPST1 HLX FAM89A CCNA1 TLE1 PLD1 FURIN CLDND2 MAFG PFKP ITPKC ADORA2B MAFF CCND3 HK3 YOD1 ZNRF1 ELL2 PINK1 LIPC TP53INP1 FAM83G CARHSP1 NRIP3 CACFD1 METTL9 SLC30A1 NFAT5 KDM5B TBL2 TEX45 GMCL1 MARK4 RNF10
acute_cd8	10	timen	proteinatlas_blood_expression_cluster	Cluster 36: GdT-cells - Adaptive immune response	0.000202509	0.00337514	0.518848	-0.502348	-1.71279	86	PRF1 CCL4 DDX60 PTGER2 LAG3 SH2D2A CD247 LY9 AKNA ANXA6 APOBEC3G BCL2L1 SCML4 PYHIN1 SH3BP5 BTN3A3 GRAP2 SLAMF6 SLAMF7 ARHGEF3 ZBTB38 CD320 PTPN4 TRGC2 NPRL2 STAT4 GZMA STOM NKG7 TRGV2 CD8A TRGV9 TRGC1 MYBL1 PIP4K2A S100B
acute_cd4	14	sex_n	C5_GO_CC	GOCC_CHROMATIN	0.000202643	0.0729514	0.518848	-0.315319	-1.56747	266	NR4A2 CENPC JUN HMGB2 SUZ12 UBA1 SP3 NSD3 TSPYL2 BRD4 SMC3 TMPO KLF13 AKIRIN1 ELF2 PPP4R2 ELF1 SMARCA5 CSRNP1 NCOR1 KLF3 FOXP1 HNRNPC HOPX SF3B1 BCL11B UXT COPS5 MPHOSPH8 RAD21 SMARCE1 WDR43 C17orf49 RELA CHRAC1 PBRM1 SRPK2 CREBZF NR1H2 PPP1R10 TCP1 RBL2 WDR61 ARID1B CPSF6 RUNX1 GATAD2A STAG1 VPS72 UBR2 SUPT6H FLI1 IST1 RPA2 POLE3 NUCKS1 AFF4 SETD5 KLF6 MAF CTNNB1 CFDP1 NAP1L1 MORF4L1 RIF1 HDAC1 AKIRIN2 CCND2 PARK7 ATF4 KDM4C SFPQ MORF4L2 KIF22 SMARCA4 ID2 BAZ1B RORA MECP2 KAT6B BCL7B BHLHE40 KLF9 NFATC3 CREBBP REL SATB1 WDR82 MEAF6 KAT6A PSIP1 NFE2L2
acute_cd4	9	timen	proteinatlas_blood_expression_cluster	Cluster 20: T-cells - T-cell receptor	0.000202678	0.00258414	0.518848	0.449206	1.5783	126	TRBV5-1 TRBV7-9 TRBV12-4 CD27 RHOH MT1E GYPC FBLN7 TRBV6-6 LEPROTL1 TRBV12-3 TRBV7-3 DNAJB1 TSHZ2 TRBV2 TRBV28 TRAV16 PCMTD2 TRAV23DV6 TRBV19 TRAV13-1 TRBV5-6 RCAN3 TRAV29DV5 TRBV29-1 MAL TRBV3-1 TRBV7-6 TRBV6-5 TRAV38-2DV8 PRDX2 CA5B PMM1 CLPP TRBV4-1 ITM2A LDHB OCIAD2 TAF9B TECR TRAV12-1 CENPK PLSCR3 AGMAT LEF1 ST6GALNAC1 SARAF
acute_cd4	1	timen	HALLMARK	HALLMARK_INFLAMMATORY_RESPONSE	0.00020276	0.00238243	0.518848	-0.432163	-1.94399	61	IRF7 MYC BST2 CCR7 LY6E SELL EIF2AK2 IL7R LCK NMI IFITM1 TNFSF10
acute_cd4	all	timen	C5_HPO	HP_APLASIA_OF_THE_FINGERS	0.000202831	0.0240589	0.518848	0.428872	1.97353	52	WNT7A RPL27 RPS10 RPL5 CHD7 RPS15A RPL18 RPS19 RPL15 RPS7 RPL26 RPS17 LMNA RPS26 RPL35A RPL11 RPS28 RPL35 PORCN RPS27 LMBR1 RPS29 FANCB
acute_myeloid	5	acuity_maxn	C5_HPO	HP_VASCULITIS	0.000202881	0.0211699	0.518848	-0.500244	-2.01876	41	HLA-DPB1 HLA-DRB1 CIITA HLA-DPA1 NFKB2 TLR4 CD244 ADA2 WIPF1 SAMHD1
acute_cd4	4	covid	C5_GO_BP	GOBP_ADAPTIVE_IMMUNE_RESPONSE	0.00020292	0.0388119	0.518848	0.360751	1.40698	216	TRBV7-2 TRBV7-9 TRBV5-1 RNF125 TRAT1 IRF7 HLA-DPB1 CTSS HLA-DPA1 TRAV13-1 TRAV21 OTUB1 TCIRG1 NDFIP1 PHB TRBV9 HSPD1 RSAD2 BATF TRBV30 TRBV12-3 IL6ST CD40LG PTPN6 TRBV5-4 ARID5A TRBV18 GPR183 TRAV12-3 STAT3 TRBV4-1 SIT1 TRBV20-1 MYD88 SPN TRBV19 CD46 BTN3A2 TRGV10 ADA BTN3A3 TRBV24-1 TRBC1 TRIM27 JAK3 IL27RA C1QBP TRAV8-6 SAMSN1 TRAV14DV4 TNFRSF1B CD28 TRAV12-1 TAP1 HLA-DRB5 TRBV12-4 ORAI1 RORA NCKAP1L DENND1B TRBV3-1 IL7R CD6 CAMK4 TRBV7-3 EIF2AK4 TRAV3 LY9 CCR6 TRBV6-5 TRAV17 TXK PYCARD LTA TRBV6-6 TRAV20
acute_cd8	1	timen	C5_GO_CC	GOCC_ORGANELLE_ENVELOPE_LUMEN	0.00020292	0.0149002	0.518848	-0.523911	-1.57957	70	PNPT1 FGR TXNIP COA4 GOLPH3 AK2 UQCC2 TIMM8B SOD1 HAX1 AGK REXO2 NDUFA8 AIFM1 COA6 ARL2 TIMM29 CACYBP CIAPIN1 TRAP1 PANK2 CCAR1 CHCHD7 TIMM13 CHCHD4 FBXL4 HTRA2 MICU1 NBR1 TIMM10 IMMT RNASET2 THOP1 BLOC1S1 MICU2 SIRT5
acute_cd8	2	covid	C3_TFT_GTRD	ATF5_TARGET_GENES	0.00020292	0.0302351	0.518848	0.404477	1.37205	306	SPATS2L STAT1 SP110 BST2 COQ5 NT5C3A TRIM5 GMEB1 FNDC3B PAXIP1-AS2 NSRP1 DNAJB12 EIF2S1 PPP4R3B LSG1 ZNF484 RBM23 DDX21 ECPAS MRM3 MDM2 MAP3K1 SMAGP YJU2 CCDC28A CPSF2 BLOC1S6 MARF1 ZNF638 NOP10 NDUFV2 CCT5 ITFG1 MRPL20 LCOR CEP350 BISPR VRK3 BZW2 NUDCD3 CINP SLC3A2 TAF6 RTN4 KDM3A SETD5 NUP93 HSP90AA1 SARNP DNAJA1 SUGT1 SLC4A1AP METTL21A PDIA4 ERCC1 SMG8 CYP51A1 FAM200A ESYT1 NMT1 TACO1 PJA2 STRIP1 PRRC1 GOSR1 CEP120 AK2 AP3S2 SSBP1 ST7L NGRN CNPY4 CRYBG1 RABGAP1L COMMD4 ADD3 HERC4 MORF4L2 MALSU1 NDUFA9 RPL7L1 ABHD16A MED7 MPPE1 SMARCAD1 GEMIN2 TGFBR2 ITK MIGA1 TNPO1 WIPF2 NUCKS1 CHP1 NKAPD1 LNPEP METTL5 PAIP1 ATG101 PTCD3 DCAKD ILF2 RPA3 SINHCAF RNF111 ANKRD17 TANK PNRC2 ATP6V1D NEDD4 SYS1 ZSWIM8 ACAP2 HSPH1 COQ2 NUDT4 MFAP1 LIMA1 USP8 ACYP2 MTHFS ALDH3A2 SELENOW UBB DYNC1I2 AKAP9
acute_myeloid	10	acuity_maxn	C3_TFT_GTRD	KDM5D_TARGET_GENES	0.00020292	0.00815371	0.518848	-0.313245	-1.30582	837	DUSP6 RBM3 DNPH1 COMMD6 GLO1 IREB2 STAT1 RNF138 CAMK2D CLNS1A PAXX RPS5 BCL7C PTP4A2 ATF5 PARVB EBNA1BP2 PPA1 POGK NUP93 MED15 UQCC3 RPL3 EIF3M TM9SF3 RPS11 PPP2R3C LEPROTL1 ATP5ME GSAP NELFE TMEM106B ANKRD13D NUP62 RAB8A MCMBP COX20 WDR74 KRT10 CASC3 CHP1 MRPL20 BLOC1S2 MGLL COA1 ANKRD13A TOMM40 OLA1 EVI5 OXA1L PDS5A ADAM15 DHX29 TRMT10C FMR1 RBM26 EXOSC5 EIF2B3 PPHLN1 NDUFS3 RFC1 RNF145 RNF4 SEC23IP ARFRP1 UCP2 AKAP10 KCNK6 RABGGTA RHOT1 UBE2E1 THUMPD3 CHD9 PARK7 RASSF1 WIPF2 RBBP4 TACC3 GXYLT1 CLTB DUSP28 TMEM243 PSMG3 RPN1 EPS8 NSUN5 GTF3A SRP19 OPA1 SFT2D2 LCORL ATP6V0A1 NEMF MPDU1 DDX50 UTP11 WDR1 SNRNP25 RPL19 HK1 SRSF11 APPL1 C2CD5 ACAP3 AKR1A1 NCOA3 RPS26 RGCC CNTLN ANAPC13 JAK2 LACC1 RNF2 ERP29 STK25 ZNF800 BMPR2 FAM53B TRMT61A SUSD1 FOXN2 TIMM9 EBAG9 ADIPOR2 CDK4 MTG2 CCDC47 ACYP2 TRAP1 RPS13 EIF4EBP2 RPL37 MAX WDR33 CCDC112 TSEN15 TOMM20 HSPE1 MRPL4 SETD5 LUC7L3 SLC12A6 RPS7 AHNAK VDAC3 EIF3L HAUS1 BCL2L13 PUS1 ETFA TOR1AIP1 PUF60 ZNF638 EPB41 MAPK1IP1L RBM4 TMEM268 MTA1 GGACT PSMD4 KIAA0232 CYB561D2 MPHOSPH6 SLC7A6OS PDE12 ARFGAP3 DDX21 SUGP2 DBNL ZNF598 PPIH NEPRO MRPL16 ARMC6 RPS6KA5 ARPP19 DDB1 PGGT1B NUP98 ATIC TNKS2 SRSF1 CMTM3 UBE2G2 TXLNA SPG11 PNPO SPOP APOL2 NDUFAF5 BRD4 ANP32E HDAC2 SLC25A6 RAB3GAP2 MRTO4 LRRC28 MUTYH CDK5RAP3 PPP2R2A USP4 OTUD5 PPM1G CHCHD1 CAMK1D IKBKG PIK3CB DDX56 C9orf85 AEBP2 TGOLN2 CLN5 HMOX2 IMPA2 SGTA MRPL12 CNBP PAFAH1B2 DPP9 RPP25 UGGT2 NGLY1 IAH1 ZMYND8 PRKACA CORO1C UBE2Q2 DDX42 CCDC91 MLXIP STAB1 MAZ AGAP3 COASY QSER1 TUBGCP3 METTL8 PGLS NRM DDX1 SGK3 SESTD1 ARFGEF1 KIF2A ATG14 FUT4 DFFA GNA13 IL10RA ZMAT1 DCLRE1C HENMT1 OPN3 LZTR1 MBD3 CPVL ILKAP KANSL3 MALSU1 TXNDC15 ACTR2 SGK1 EIF4H SDHAF1 WDR36 NOP14 DMAP1 GNL3L BTAF1
acute_myeloid	13	acuity_maxn	C3_TFT_GTRD	SETX_TARGET_GENES	0.00020292	0.00884733	0.518848	-0.321844	-1.28717	1026	FAM162A CLNS1A SPINT2 EIF3E WDR61 ETFA PHB2 SLC38A1 COPS3 PHF5A RPS5 SPECC1 SPOP IMP3 ZNHIT3 RPLP0 HINT1 PHB BTF3 CCAR1 SEC11A PAFAH1B3 SUCLG1 NGLY1 RPL10A RPL10 RASSF4 XRCC5 DHRS7 PSMF1 APH1A ATP5MC3 SNRPA TATDN1 OXA1L BPTF COQ4 PSMC3 EXOSC5 RPL14 HNRNPA1 COX11 URM1 CHD1L TM2D3 RPS6 UFC1 SHMT2 UROS MRPS27 POP4 CNOT7 VCPKMT JUP GLB1 DHX29 C1orf43 TTC37 ATP5MC1 BCKDHA RNF13 KRR1 POLR3C RPL11 ISG20 NCL PSMC4 CALM2 RPL30 RPL23A EBAG9 PRPF18 SNX5 PUF60 MPC2 SLC1A5 MDH1 ERCC1 NDUFA5 ABHD14B ERG28 ZNF652 INPP5K CDC123 TSPAN3 ERH PSMA1 LSM5 NSL1 SFT2D1 ENSA PPIP5K2 NOLC1 SUMF2 TSEN54 LGMN SPAG7 EPC1 TIA1 CD72 EMC10 COPS5 PFDN2 TMX1 C1orf35 ULK3 AK2 SUMF1 SCAMP3 NFU1 PMS2 RPS7 CYTH2 PDHA1 GPN3 NDUFB5 SRP54 IFT20 RSL24D1 FXYD5 UBE2D2 GIT2 AATF PSMC2 MRM2 TSSC4 SMIM26 RPS3 LONP2 SRSF5 NEPRO NOB1 RTF2 PDAP1 CALCOCO1 RSRC1 SNHG7 ARL14EP DPF2 CYCS CIAPIN1 GOT2 PUM3 FUS MRPS23 RABGGTA CCDC86 MAP4K5 LYPLA1 OXNAD1 RAB11A BCL2L12 AKR1B1 MRRF TINF2 SPTLC2 MRPS9 TARBP2 NME1 COMMD2 NOL11 COA4 TOMM20 ORMDL1 ARPC3 TP53 ST3GAL5 NSMCE1 MRPS18B NOP56 TFB2M AIMP2 GOLGA7 RNF41 MPHOSPH10 TRUB2 CHTOP EMC4 AMD1 KPNA1 WDR54 CCT3 TRIM52 GPI ATG12 RPL19 NDUFS2 NOP53 U2SURP AP3S1 KRCC1 P2RY6 FKBP1A TBK1 GOLPH3 HIBADH SSBP1 NFKBIL1 CMC2 PDCD6 DDX27 SMC3 REL KATNBL1 STRADA DRG2 CISD1 SSNA1 CHD9 NUDT1 DNAJC2 XPA ATIC ZSWIM7 SCAMP2 GON7 WDR74 SH2B1 TCEA1 MOCS2 NDFIP1 PMPCB AIP AFMID PSMC5 RPL8 PLOD3 ZNF277 TMEM179B NPRL2 TP53I13 TRMT10C ZNF384 NUP62 MAPKAPK5-AS1 CCDC59 MCMBP DDX24 PEMT HMOX2 MED4 VDAC2 SRSF7 TIMM9 DDX46 DEDD2 SAE1 ACTB CDC27 MLX VDAC3 ZNF146 RPS24 SRPK2 PSMD12 EDRF1 DLD SNX11 NAGK NSA2 SLC25A11 KPNB1 GPAA1 PDXDC1 VRK1 LSG1 SSR2 LRPPRC PRCC MAF1 RNF111 SNRPB AGGF1 NAE1 ECHDC2 MRPL13 NIT1 MTHFD2 RPL27 RPS19 ERAL1 MICU2 DST ITPR1 DDA1 SLC25A3 TIMM23 EEF1G POLR2I UTP23 SIRT2 TAF3 SF3A3 SMNDC1 RPL37 MYNN SMPD4 RPS16 MRPL45 RBM42 G6PC3 UTP6 SPG21 CPSF7 SNRPF RPL23 INTS10 LDHA ACOT8 TMEM70 CHMP5 COMMD1 BUB3 PFDN5 PPP5C NUP107 C1D C5orf15 NDUFS3 NUDCD2 DNAJA3 NSMCE2 CCT7 G3BP2 MSL2 QTRT2 CNOT8 GTF2H3 CBLL1 PRKCSH DNAJB9 NDUFA12 HNRNPH1 TTC19 THOC3 ASH2L PAF1 ABHD12 INO80E NPTN SYNRG LSM12 KLHDC4 PIH1D1 CNST MRPL58 HNRNPK RFC2 CHD8 LETMD1 UBE2M TBCB MRPS11 HAX1 EMC8 MEMO1 ZNF655 TRIM27 CYC1 TOR1AIP2 SAP30BP UCHL5 SRRM1 PLD3 ARMH3 NSFL1C PDRG1 NABP2 TOPORS MTREX CKLF SNHG12 PLPBP SPRYD3 RGS2 WDR18 KAT5 DCTN1 ZHX1 MRPS18C CEP170 PSMD3 OXSR1 ATG3 CREB3 DENR CHCHD2 ALDH16A1 VEZT DCTN3 LEMD3 DTD1 PEX16 ITK CREBL2 COASY EIF2B1 CDK12 GTF3C5 ANAPC5 TMED10 RPP38 MLH1 MDP1 GSTZ1 SCRN2 TRIP4 NDUFA8 RPL39 MTG1
acute_myeloid	1	timen	C5_GO_BP	GOBP_POSITIVE_REGULATION_OF_TRANSCRIPTION_BY_RNA_POLYMERASE_II	0.00020292	0.0297466	0.518848	0.269461	1.3113	696	RGCC PID1 HMGA1 NR1D2 SERTAD1 ZNF593 RFX2 ELF4 ATF4 PPRC1 ZBTB17 CTNNB1 APEX1 ELL MAFF ZFX CSRNP1 ZNF580 NR1D1 FHOD1 BCL3 MAML3 KLF10 CEBPA IRF2BPL KLF13 SSBP3 PLAGL2 HDAC3 SSBP4 ATF5 TNIP1 RPS6KA3 SRF HSF1 RBMX APP CCNC TET2 CRTC3 PBX2 RIPK2 KDM6B PPP3R1 RPS6KA4 AGO1 RPRD1B MEF2D MAFG TAF11 IER5 ARID5A USF1 SIRT2 CCNT2 AKIRIN1 MITF ZMIZ1 FOXO1 RFXANK GTF2A2 CCNT1 SFPQ DVL3 VEGFA RLF RHOQ TBL1X MAPK3 RTRAF HDGF OGT MED10 HMGN3 ARID3B CDK9 SIN3A SMAD3 PCBP2 TNIP2 KDM1A E2F3 ZNF721 MED30 KAT7 ZNF267 PRKDC DOT1L POGZ EPC1 ENG NRIP1 DR1 ABHD14B CRTC2 PIK3R1 TET3 MICAL2 DDIT3 TAF9 DBP ITGB1BP1 SUPT5H SUPT6H MED6 PTOV1 TCERG1 SS18L2 AKT1 SMARCB1 VENTX GTF2F1 AKIRIN2 CEBPB PRDM2 VEZF1 ERCC1 PER1 USP16 NME2 SP3 TFE3 FOXO3 EIF5A NPM1 CAMTA1 FOXJ2 TRIAP1 RNF10 CD81 STK16 TAF10 ZFHX3 OSM PPP3CA MYDGF ARHGEF2 RUVBL2 NELFE CALCOCO1 HDAC1 NCOA3 MTF2 PRPF6 PTMS RXRA IL18 PHF10 RAF1 NCOA1 USF2 THRA NFKB1 ZNF292 ZNF335 SMARCC1 TCF12 CRLF3 NFKB2 RARA TCEA2 HDAC5 IRF8 NLRP3 EZH1 MECP2 TNF ZNF395 PCGF5 DCAF6 NFAT5 TCEA1 AKAP8L TAF13 CCNK GMEB1 RREB1 DDRGK1 METTL23 REL PIN1 PPARD KDM1B NUFIP1 GLYR1 MED21 NUCKS1 NFATC2IP ZC3H12A MTA2 ZBTB18 EP300 CREB3L2 ZMIZ2 CBFB ESRRA ZNF33A DDX3X CHD6 CEBPG JMJD6 E2F4 ZNF384 ZNF639 ETV6 WWP2 RBM15 ZGLP1 UBP1 SETD3 CREB3 ARID4A SUPT4H1 MLXIP AHR ZNF451 SLC30A9 LITAF ZBTB7B IRF1 CIITA GTF2I PLAGL1 NFATC3 NR1H2 CNOT7 TNFSF8 ELK1 MLLT10 MAPK7 ELK4 SMAD2 MYSM1 RNF4 REST STAT5B ATF6B TAF8 HHEX DHX9 TBL1XR1 MPND CELA1 AP3D1 KMT2A IKBKG RUNX1 LPIN1 KPNA6 KAT6B NCK1 HDAC4 ZBED1 HIF1A EAPP KMT2C E4F1 KLF4 KMT2D SREBF1 SREBF2 EXOSC9 MAFB ATAD2B PKD1 JUND KANSL3 ZNF410 ETV2 PHIP IRF9 RUNX2 CREBBP MEF2C PPP3CB ASH1L CAMK1 ARID3A ATMIN ASCL2 ATF3 BCLAF1 MLX HRAS HSPA5 POU2F2 IL1B BACH1 TGFB1 ZNF668 XRCC6 MED14 ZNF91 TFEB SMAD4 TAF6 PARP1 TFDP1 SENP2 BATF YY1 GMEB2 FOSB ZNF263 ARF4 CKAP2 PAXBP1 MED24 DVL1 BRD4 MED13 RELA TRAF6 CREBRF BCL9L YBX1 FOXJ3 ZNF836 KDM3A ZNF746 NFIC MAP2K5 KAT8 NCOA2 RRP1B HEXB FOSL2 INO80 SENP1 TBK1 WASL PSMC3 PARK7 ACVR2A HOXB2 TCF3 ZNF609 IRF3 RB1 HCFC1 CHD8 TCF7L2 MEPCE HIPK2 RBPJ NELFA LDB1 CDK5RAP3 PAGR1 TAF1 NR4A1 GLMP TRERF1 SS18L1 PCBP1 CHCHD2 SBNO2 HES1 MAVS UTF1 ARID4B NOD2
acute_myeloid	3	timen	C7_VAX	THAKAR_PBMC_INACTIVATED_INFLUENZA_AGE_21_30YO_RESPONDERS_28DY_DN	0.00020292	0.00136032	0.518848	0.31887	1.24106	721	NINJ1 MIDN KLF10 BHLHE40 IER5 CRTAP C15orf39 KIF22 IRF1 MAN2B1 BCL3 DENND3 GSTK1 IL10RA OXA1L CBX6 PPP1R18 CYC1 KDELR1 CD302 EPN1 MEF2D ACSS2 ADAM15 NKTR NBPF14 CYTH4 BCKDK MAP7D1 UNC119 ULK1 CWC25 HLA-DMA NDUFV1 ADAM8 USP3 NRROS EP300 SEC14L1 GAB2 MYO9B PPP1R15A RAB11FIP1 PRDX2 ITGAL FCGRT ACADVL EMD RAF1 IMPDH1 PFKL TOM1 JARID2 WDFY2 C9orf72 TMEM176A MAN2C1 KXD1 QPCT GAS7 SLC15A3 AKAP17A SLCO3A1 HNMT ELF4 RAB24 GMIP CACNA2D4 EIF1 YPEL2 SNX29 AHR RIPOR1 SRRM2 SRSF2 S100Z HGS SPEN PLAUR SPG7 PLCB2 SCNM1 CSF3R BRI3 CEBPB SF1 MTCH1 DPEP2 ANXA11 PRKCSH MAP3K8 CLEC7A ARHGAP4 SPG21 DENND6B TRIM8 C6orf136 ALDH2 SLC3A2 ZFP36 CNN2 SPNS1 PAXX SAFB2 NPEPL1 COX19 PLD3 RASGRP4 CDC42EP3 PPTC7 CPNE1 TCF25 TMEM259 FBP1 NLRP1 WDR37 PNISR SF3B1 USP4 HAUS2 NECAP1 SF3B4 ATG2A PLEKHM2 TNFRSF1B PFKFB3 HNRNPM PGS1 NBPF10 SLC12A9 PPP1CA ZYX FLII ARRDC3 EHBP1L1 TRMT1 HERPUD1 CCNL1 TM9SF4 CLCN7 TMEM138 MXD4 MXD1 TXNRD2 NUAK2 KDM2A PABPC1 TMEM164 TMEM131 MBD2 HPS1 ASAH1 EIF4H CASP8 BTBD2 CREBBP CDK9 STK10 RNF44 TRPC4AP CNDP2 CDC37 KLF13 ADAP1 IDH3G CXCL16 MCM3AP JAK1 GIT2 MNT RBM33 NAGPA NADSYN1 PLAGL2 PIGT MYADM C20orf27 ZNF598 DENND1C RNASET2 LRP10 TMEM179B WASHC1 REPIN1 NDUFB4 SULT1A1 ALDOA UBR4 CDH23 BRD9 UBXN11 EFHD2 ZFP36L2 PILRA ZFHX3 NISCH RSRP1 U2AF1L4 EIF4E2 OCIAD1 SBF1 NFATC2IP LYN RENBP CSNK1G2 AAK1 ANKRD11 RPL10 ZMIZ2 OCEL1 ETV3 SUGP2 SCPEP1 SUN1 MAN1B1 TCEA2 GRAMD1A MAPK8IP3 CD300C GRK2 CAT E2F4 AKT1 FUT4 WWP2 USP32 PTPRE CLN3 NAPRT CD74 FNIP1 COTL1 ITGA5 MKNK1 VPS9D1 PGAM1 TRIM44 P2RX7 USP36 PRKRIP1 NCLN HLA-DRB1 WAS TRABD NFIC MPEG1 ZNF467 NCF4 AP1M1 CSNK1D DMAP1 PIGQ PRR14 CYTH1 CARD9 SUSD6 TRRAP COMT GUSB IFFO1 CSF1R GMEB2 FXYD5 DVL3 SETDB1 ARAF DNASE1L1 RNFT1 SLC2A9 NLRC5 CHKB SRSF4 ATG4B RARA MOGS NDST2 DOCK2 ODF3B NXF1 C11orf21 ATP2A2 UVRAG DEF8 TGOLN2 CELF2 GPS1 NSMF BTN2A1 CCM2 TEPSIN GGA3 CFD ARFGAP2 HCFC1 TAF6L PRAM1 QRICH1 UCKL1 NCSTN GAK CDK10 ITGAX POFUT2 MBD1 APOBR JMJD8 ENTPD6 SULT1A2 CDK5RAP3 ENTPD4 ZNF669 PLEKHM1 DUS1L
acute_myeloid	8	acuity_maxn	HZ_COVID19	Top 500 down genes for SARS-CoV-2 infection Day 7 in ferret nasal turbinates from GSE160824	0.00020292	0.0143566	0.518848	-0.392023	-1.46958	163	ZRANB2 CEP85L FNBP4 RNPC3 MTMR11 ANKRD28 TCERG1 MLLT10 LPP PRKDC CNOT4 TRA2A PSPC1 EPG5 BRWD3 RUFY4 POLK ESYT2 BAZ2B TRPS1 BCAS3 CCSER2 ZNF644 THOC2 OGT NEXN DIAPH2 AGO3 KRIT1 SLC9A9 GLS JMJD1C RASA1 C2CD5 ZNF518A STIM2 ZBTB20 ZBED5 MDM4 TET2 SSBP2 ZNF326 DPH6 ZNF292 RAPGEF2 DDX46 DMTF1 ZFC3H1 ZMYM4 DYSF ZSWIM6 ALG13 TTC21B NRG1 PHF14 ZMAT1 KDM6A SLC25A36 TNNI2 LRCH3 PLCB1 LARP1B MBTD1 CCNT2 XRCC4 PER2 TARBP1 CEP192 ARGLU1 MYO9A FER DDHD1 TTC14 SCML1 PPIP5K2 CDK8 ULK4 ARID4A FCHO2 SETD5 VPS13B RPS6KA5 ZDHHC17 LUC7L3 LUC7L LCORL BRWD1 ZNF280D TMTC2 PARP4 TRIM33 SESTD1 RWDD3 HBS1L RSRP1 NFAT5 PRPF4B HGF CCNL1 FAM135A SCAPER CSPP1 RALGAPA1 SRSF5
acute_myeloid	1	covid	BTM_MODULES	respiratory electron transport chain (mitochondrion) (M216)	0.000203016	0.0022488	0.518848	0.656151	2.43318	10	COX6C UQCR10 NDUFB7 COX7B NDUFS6 COX7C COX6A1 NDUFA7 UQCRB NDUFB10
acute_myeloid	all	acuity_maxn	C2_CP_KEGG	KEGG_BLADDER_CANCER	0.00020305	0.00271775	0.518848	0.587015	2.10635	34	THBS1 CXCL8 MMP2 E2F2 MYC MDM2 DAPK3 DAPK2 MAPK3 MAP2K2 MAP2K1
acute_cd4	1	timen	C3_MIR_MIRDB	MIR145_3P	0.000203064	0.00509294	0.518848	0.610917	1.81236	32	PTAR1 PCGF5 DDX6 EDEM3 SHOC2 PPP6C CDK17 TM9SF3 DDX3X TTBK2 OGT LRP10 RAP2C CCNC PUM1 CS MIS18BP1
acute_myeloid	8	timen	C5_GO_MF	GOMF_TRANSLATION_REGULATOR_ACTIVITY_NUCLEIC_ACID_BINDING	0.000203123	0.0447798	0.518848	0.436251	1.62965	86	EIF3L EIF4B EIF3B EEF2 EIF3F EIF2S3 CELF1 TUFM PABPC1 EIF1B ABTB1 EIF2A EIF1 EIF4H EIF2B1 MTRF1L HBS1L EIF2B5 EEF1B2 EIF2D EIF4E3 CPEB4 EIF4G2 EIF3H DENR GTPBP1 EIF5A EIF4A1 PAIP2 EIF1AD EEF1A1 EIF3I SHMT2 PAIP1 EIF3A EEF1G EIF3E
acute_cd4	14	covid	C5_GO_CC	GOCC_COATED_VESICLE_MEMBRANE	0.000203152	0.00315328	0.518848	0.523851	1.7199	74	HLA-DRB1 HLA-DPA1 HLA-DPB1 CD3D HLA-DQB1 VAMP8 DBNL RAB5A CD3G HLA-E HLA-DQA2 PEF1 B2M HLA-A CLINT1 LMAN1 HLA-DRA HLA-DRB5 HLA-C CLTA KDELR2 TGOLN2 TMED10 M6PR USO1 COPZ1 VTI1B HLA-B
acute_cd4	1	timen	C2_CP_KEGG	KEGG_CELL_ADHESION_MOLECULES_CAMS	0.000203188	0.00894027	0.518848	-0.511924	-1.99471	36	SELPLG SELL HLA-C HLA-E HLA-A ICAM2 HLA-B PTPRC CD4 ITGA6 ITGB7 VCAN HLA-F PECAM1
acute_bcell	7	timen	C3_MIR_MIRDB	MIR300	0.000203402	0.0457428	0.518848	0.450728	1.62811	135	NFKBIA REL SELENOK NR3C1 ZNF800 CREBRF PTP4A1 PNRC1 IER2 HBP1 KRAS CPSF6 RABGGTB SLC25A36 VAPA GNA13 ZBTB1 VPS29 YTHDC1 PARP15 EPC1 USP34 CEMIP2 SKIL PPP1R15B RICTOR GPR65 CGGBP1 KHDRBS1 PNISR LATS1 FNIP1 MBNL2 CNOT6L ASXL1 CAMTA1 FAM107B AKAP9 HNRNPR CHRAC1 PSIP1 PPP3CA CNOT2 PPP1R2 BTAF1 FYTTD1 OPA1 YY1 RPS16 ARID4B SYNCRIP PDAP1 PPP4R3B WAC
acute_cd4	2	covid	C5_GO_MF	GOMF_INTEGRIN_BINDING	0.00020353	0.030784	0.518848	0.560095	1.68998	38	ISG15 CALR CD40LG ITGA4 ICAM2 FERMT3 ITGAL UTRN ADAM15 ADAM10 P4HB ANXA7 ITGB1
acute_bcell	11	acuity_maxn	C2_CP_KEGG	KEGG_PROTEASOME	0.000203727	0.00501168	0.518848	0.555497	1.94095	40	PSME2 SEM1 POMP PSMD3 PSMB3 PSMB8 PSMD14 PSMB4 PSMB7 PSMA1 PSMB1 PSMA3 PSMB6 PSMA6 PSMD13 PSMA4 PSMC2
acute_cd8	10	covid	C5_GO_BP	GOBP_POSITIVE_REGULATION_OF_INTERFERON_BETA_PRODUCTION	0.00020374	0.0144285	0.518848	0.728006	1.86795	16	ISG15 IRF7 OAS1 OAS3 OAS2 HMGB2 FLOT1 RIPK2
acute_bcell	4	timen	C5_GO_BP	GOBP_CD4_POSITIVE_ALPHA_BETA_T_CELL_DIFFERENTIATION	0.000203885	0.0213025	0.518848	0.592944	1.76485	35	CD83 NFKBID RELB NFKBIZ CD80 RIPK2 BCL3 RC3H2 GPR183 FOXP1 ZC3H12A RARA SASH3 RUNX3 NCKAP1L STAT6
acute_myeloid	15	sex_n	C5_GO_BP	GOBP_IMMUNOGLOBULIN_PRODUCTION_INVOLVED_IN_IMMUNOGLOBULIN_MEDIATED_IMMUNE_RESPONSE	0.000204021	0.0562282	0.518848	0.760649	1.93961	13	HLA-DRB1 HLA-DPA1 HLA-DMA HLA-DQB1 HLA-DPB1 HLA-DRB5 HLA-DRA
acute_cd8	6	timen	C5_HPO	HP_ABNORMALITY_OF_THE_LYMPHATIC_SYSTEM	0.000204031	0.0497327	0.518848	-0.30614	-1.51246	441	ISG15 SAMD9L PRF1 SAMD9 HAVCR2 IKZF3 STAT2 STAT1 FASLG ZBTB16 CCR1 GNPTAB TNFRSF1A GSN CD247 SP110 SYK IFIH1 SH3BP2 MMP23B MINPP1 ADAR CYBC1 ZEB2 STAT4 PML IL2RB NOTCH1 PALLD SAMHD1 RBCK1 ATM BPGM IFNGR1 TINF2 XIAP CASP10 CARD11 IRF8 PTPN22 IDH1 JAK2 LYST RASGRP1 TMEM216 PTPRC CDKN2C LPIN2 CYBA HLA-B MYD88 TBXAS1 BLM SOS1 PIK3C2A GINS1 FAM111A BCL2 PNP RASA2 ITK MTHFR PSMB9 ZAP70 SCARB2 TNFRSF1B RSPRY1 DCLRE1C IL2RG STAT3 CASZ1 LZTR1 CD81 GNS JAK1 G6PD UNG NF1 COG6 PIGM DAXX UMPS BRCA2 POLR1B SPEN ATRX AKT1 SNX14 SEMA4D CTC1 B2M FARSA RASA1 OFD1 NPC1 SETBP1 EPG5 CTBP1 PRKAR1A CD40 PSTPIP1 IFT172 FUCA1 CPOX SOS2 DNAH1 SMPD1 TMEM107 HIRA DOLK NUMA1 RAB27A CCDC65 FOXP1
acute_myeloid	5	acuity_maxn	C5_GO_CC	GOCC_CLATHRIN_COATED_ENDOCYTIC_VESICLE	0.000204188	0.00297874	0.518848	-0.453683	-1.8684	47	HLA-DQB1 HLA-DQA1 HLA-DPB1 CD4 HLA-DRB1 HLA-DPA1 HLA-DRA CD74
acute_cd4	11	covid	C5_HPO	HP_APLASIA_HYPOPLASIA_OF_THE_THUMB	0.000204215	0.00674615	0.518848	-0.539418	-1.93338	43	RPS19 RPL26 RPL27 RPS27 RPS7 RPS15A RPL35A RPL18 RPL5 RPS28 RPS10 RPL35 RPL15 RPL31
acute_cd4	5	age_n	BTM_MODULES	enriched in monocytes (II) (M11.0)	0.000204244	0.00362533	0.518848	0.468087	2.19232	22	S100A8 AIF1 IFNGR2 CST3 TYROBP SCPEP1 S100A9 TYMP
acute_cd8	4	timen	C3_MIR_MIRDB	MIR139_5P	0.000204272	0.0497125	0.518848	0.380936	1.78985	96	JUN FOS KBTBD2 PDE4D MGAT4A WTAP TP53BP2 FAM76B PPP2CA RPL22L1 AKIRIN2 PSME4 CBLL1 CXCR4 ATL2 HIPK1 WASL MBNL3 ARMC2 WDR47 CUL3 APLP2 MNT KPNA4 BAZ2B KDM7A ZEB2
acute_myeloid	4	acuity_maxn	C7_VAX	HOWARD_T_CELL_INACT_MONOV_INFLUENZA_A_INDONESIA_05_2005_H5N1_AGE_18_49YO_1DY_UP	0.000204327	0.00171635	0.518848	-0.557048	-1.77402	36	IFI44L SAMD9L IRF1 SAMD4A XAF1 STAT1 IFIT3 GBP4 GBP5 RSAD2 ICAM1 APOL6 ODF3B GBP1 TRAFD1 EPSTI1 NFIX IFI35 IFI44 TNFSF13B BCL3 GBP2 IRF8 UBE2L6
acute_cd8	8	timen	HALLMARK	HALLMARK_HEME_METABOLISM	0.000204451	0.00192184	0.518848	0.457855	1.74247	109	ISCA1 TENT5C YPEL5 RIOK3 RBM38 RNF19A SDCBP ELL2 BACH1 BNIP3L EIF2AK1 NR3C1 TFDP2 CAST PRDX2 TMEM9B CIR1 KLF3 NUDT4 GDE1 MAP2K3 RCL1 GLRX5 AQP3 UROS MGST3 DCAF10 HTATIP2 NCOA4 FBXO7 TFRC UCP2 GYPC SYNJ1 TCEA1 GMPS CAT ADD1 PPOX NARF CTSB UBAC1 SEC14L1 ARL2BP UROD PSMD9 SLC10A3 MPP1 NNT BLVRB
acute_cd4	10	timen	C5_GO_BP	GOBP_POSITIVE_REGULATION_OF_TELOMERASE_RNA_LOCALIZATION_TO_CAJAL_BODY	0.000204452	0.0128592	0.518848	-0.71448	-1.96671	12	CCT3 CCT8 CCT5 CCT4 TCP1 NOP10 CCT7 CCT2 CCT6A NHP2
acute_cd8	12	covid	C5_GO_MF	GOMF_PRIMARY_ACTIVE_TRANSMEMBRANE_TRANSPORTER_ACTIVITY	0.000204509	0.00402201	0.518848	-0.429695	-1.85952	62	MT-CO1 MT-CYB MT-ND4 MT-CO3 MT-ND3 MT-ND4L MT-CO2 MT-ND5 MT-ND1 NDUFA10 NDUFB10 NDUFB2 COX7A2L MT-ND2 MT-ND6 ATP2B4
acute_cd8	all	timen	C3_MIR_MIRDB	MIR20A_5P	0.000204744	0.0657228	0.518848	-0.330418	-1.42733	515	ENPP5 CMKLR1 DAB2 FGL2 TXNIP IRF9 ZNFX1 ZBTB4 ARHGEF3 USP28 RBM12B ANKFY1 BTN3A1 FNDC3B GUCY1A1 HEG1 PTPN4 NPAT OSBPL5 NAGK NABP1 ZNF2 RETREG3 SOS1 SEMA4B RASD1 PTGDR ZSCAN20 ROCK2 PRR14L DNAJC16 NACC2 NAPEPLD ANKIB1 ZHX2 ZNF25 EIF4A2 TMEM127 SLC45A4 CPEB3 VLDLR GNS CMTR2 CRK TAGAP ABL2 BNC2 CREB1 NCOA3 ZBTB9 SH3BP5 UBE2D1 TBC1D17 CNOT4 SSH1 NKIRAS1 BAHD1 GOLGA1 SNTB2 DDX5 TAOK1 PLXDC2 BBX E2F5 UEVLD OSTM1 KAT2B PXK SLC16A6 GOSR1 CAPRIN2 RAB5B ABHD2 MAPK1 TRIP11 ZBTB41 ZNF148 ANKRD17 CCND1 PXYLP1 KMT5B WFS1 ACSL4 MTF1 LASP1 TNFAIP1 BMPR2 LIMK1 MFN2 SLC33A1 NR2C2 AKAP13 SCAMP2 KIAA0513 SEMA7A FSD1L ST3GAL1 PRCP HPS5 CERCAM MYLIP SQSTM1 EFCAB14 ZNF280B USP24 PHLPP2 RAB10 NFAT5 TRIM3 RAB8B EZH1 MOSMO CYBRD1 LRPAP1 STK38 SLC30A7 XRN1 KMT2B L3MBTL3 WDFY3 FAM219B FOXK2 PDE3B USP32 C2CD2 LDLRAP1 TBC1D20 ZNF264 CREB5 EMSY RASA2 CROT CAPN15 USP31 NTN4 MIDN ELK4 PFKP ARID4B TMEM168 THRA STAT3 SLAIN2 TMEM138 PDLIM5 SLMAP BCL11B CNOT6L BTBD7 PKD2 MINK1 MKRN1 MAPRE3 OSM FCHO2 RAB11FIP1 FGD4 ZFYVE26 HSPA8 ARHGAP26 RB1CC1 MAP10 SLC46A3 SUSD6 SERF1B FAM126B TET3 PBX3 ZBTB20 AP2B1 KANSL1L SMAD4 AGFG2 UBE2Q2 ATXN1L IL1RAP ZBTB8A SSX2IP ABCA1 PKD1 CC2D1A RUNX3 JAK1 REV3L FYCO1 SOX4 PPP1R21 FASTK KMT2A AFG1L C6orf120 PLCB1 CLOCK CLIP4 TAOK3 WDR37 SRPK2 ARAP2 GABPB1 TBC1D8B SMAD5 TET1 PHC3 PHIP AKTIP MAP3K14 NHLRC3 SORL1 TGFBR2 TM2D2 BICD2 CNOT6 REST TUSC2 ZNF236 KLF12 PDCD1LG2 VASP MAP3K2 AGO1 ERAP1 ZBTB33 ANO6 C2orf69 ZBTB7A
acute_bcell	1	acuity_maxn	C5_GO_BP	GOBP_RESPONSE_TO_LIPID	0.000204761	0.0980298	0.518848	0.387271	1.50831	263	FOS AREG DDIT4 FOSB BCL2L11 PER1 TAF7 IL6 FKBP4 JUND ID3 NR3C1 RBBP7 CD55 IRF8 CFLAR UFL1 STAP1 LITAF DUSP10 WBP2 MALT1 ATP2B1 S100A8 NCOR1 PTGER4 UBE3A INSIG1 MSN INSIG2 RWDD1 RARA CDKN1B IRF3 PTK2B PTGES3 OVCA2 RAN LY86 LCOR DDX54 KLF4 RELA PLAA SMARCD1 AKIRIN2 XRCC5 PARK7 NRIP1 ARPC1B JAK2 HMGB2 GPI SAFB PPP1R9B IRAK3 ATP1A1 PRDX3 URI1 IFNAR1 DNAAF2 MTDH RNF6 MBP ASXL1 ZFP36L2 NFKBIA CASP8 HDAC1 CD96 PRDX2 DDX5 ARID5A GCH1 NR4A1 CTR9 CBX3 CTNNB1 REST ZFP36L1 UBR5 TNFAIP3 CNOT1 ABCA1 RHOA CD38 CD86 XRN1 TICAM1 MICB UFM1 NDUFA13 SNW1 UBE2L3 HNRNPA0 RUVBL2
acute_cd8	8	timen	proteinatlas_blood_expression_cluster	Cluster 28: Myeloid DCs - Unknown function	0.000204946	0.00248426	0.518848	0.490809	1.78192	84	PER1 SNRPF CCNB1IP1 PTRHD1 ATP5F1A ETHE1 SERTAD1 SLC22A5 ARF5 NAF1 C1QBP ATP5MC3 PSPH SNRPA AKR7A2 DMAC2 TMEM14C GGCT HMGA1 HDAC3 PCCB TKFC SRSF3 ATPAF2 TBC1D7 PPA1 THOC6 GLO1 TPK1 NIPSNAP3A HEXA PPP6R2 GSTM1 YIF1B SERTAD3 PRCP
acute_cd8	6	sex_n	C5_HPO	HP_NON_OBSTRUCTIVE_AZOOSPERMIA	0.000204956	0.18391	0.518848	0.888278	2.34068	12	DDX3Y USP9Y XRCC2
acute_cd4	3	covid	C3_MIR_MIRDB	MIR3129_3P	0.000204968	0.22444	0.518848	-0.554594	-1.65806	46	PCM1 ETNK1 MCL1 CNOT6L CALU CISD2 LTN1 DDX3X TENT4B TMED2 CPSF6 ATRX TMEM106B SETX SELENOT ARF4 TRIM33 SRSF1 VEZF1
acute_cd4	3	covid	C3_MIR_MIRDB	MIR5583_5P	0.000204968	0.22444	0.518848	-0.554594	-1.65806	46	PCM1 ETNK1 MCL1 CNOT6L CALU CISD2 LTN1 DDX3X TENT4B TMED2 CPSF6 ATRX TMEM106B SETX SELENOT ARF4 TRIM33 SRSF1 VEZF1
acute_cd4	9	covid	HALLMARK	HALLMARK_KRAS_SIGNALING_DN	0.00020502	0.00314324	0.518848	0.711385	2.1364	24	IFI44L MX1 RSAD2 PDCD1 CD40LG TENT5C PDK2
acute_myeloid	all	covid	C5_GO_CC	GOCC_AZUROPHIL_GRANULE_LUMEN	0.00020508	0.00574225	0.518848	0.56292	1.93101	79	RNASE2 RNASE3 PLAC8 PRTN3 MPO FABP5 GRN CREG1 GM2A ELANE CTSA MNDA HEXB ADA2 AZU1 ARSB RETN ANXA2 PRKCD GALNS PSMD1 GGH
acute_bcell	4	covid	C5_HPO	HP_TYPE_II_DIABETES_MELLITUS	0.000205149	0.00568995	0.518848	-0.468431	-1.92265	56	MT-CO3 MT-ND4 MT-ND5 MT-CO1 NCF1 MT-ND6 SNRNP200 KLF11 PTPN1 DNAJC30 MT-CO2 BRAF ARL2BP ATM IDH3A SCAPER
acute_bcell	1	age_n	C3_TFT_GTRD	HDGF_TARGET_GENES	0.000205188	0.0874099	0.518848	-0.473051	-1.48632	119	TCF4 PRKRA YY1AP1 ADK ARHGAP17 SHMT2 SHISA5 ACTR3 MBD4 HSP90AA1 MRPS36 YWHAB HDDC2 ARPC5 CLTA OMA1 RCOR3 CDK5RAP3 PDIA4 AP1B1 CNDP2 BRD2 PYM1 OTUD6B-AS1 TSC22D4 C1orf43 SEC14L1 PARP10 EIF4B SPOP SH2D3C WDR6 RSU1 PPIA ATP5F1C EP300 MRPL20 DCAF16 SSBP2 NUFIP2 SAE1 AP3M1 CAPZB GOLGA7 TMEM170A USF1 EIF5 NCOA4 EMP3 ACAA1 TVP23B RASSF2 S100PBP
acute_cd8	6	covid	C3_TFT_GTRD	HOXA2_TARGET_GENES	0.000205188	0.00662463	0.518848	0.31005	1.18384	1161	OASL CCNB1 CCNA2 SPATS2L PNPT1 TAMM41 AGPS GBP1 CENPF HSPH1 TMEM33 GMNN YEATS2 ABHD10 CMTR1 SLC35B1 IMP4 CCDC86 SPDL1 ATAD5 OMA1 UBE2T TACO1 PHAX TRIP11 PSMB5 MFAP1 EIF5B N4BP1 BRCA2 LRRCC1 GPATCH2L KANSL2 SGO2 CBLB NUDCD3 ERI1 RACGAP1 FIP1L1 RAB14 PSMC6 MYCBP DHX40 KIAA1586 CDK5RAP1 MRPL15 ATG5 STAT1 EIF2AK4 ZNF326 BLZF1 PRPF4B POLQ SKA1 CDK5RAP2 RABGGTA COASY FLAD1 PRDX1 PANK2 MTMR9 SLC5A6 GTPBP10 KIF2C FAM98B MRPL44 FARSA PLRG1 CENPA NMI CDCA3 COQ5 RHEBL1 ESCO2 CCDC90B RFT1 GCC2 RUVBL1 DDX1 PPIL1 PDS5B CERS6 BORCS5 PPM1B PRRC1 MLH1 ICE2 C12orf29 SF3A2 COQ2 AGGF1 MRPL19 ASCC2 TM2D2 NDUFAF4 ARL14EP MALSU1 BTBD10 TMEM167A MON2 BACH1 NDUFA5 METTL15 TFG ABCB8 ATXN7L3B IMPDH1 BRCA1 SENP1 AGA STAMBP COPS3 MGME1 MRPL24 CNTRL IPO8 CBR1 PSD4 SP110 IWS1 YJU2 SSR3 METTL3 SPC25 KIF23 ADAR TATDN1 LARP4 CCDC66 GFOD1 HIF1A NDUFA9 ATP6V1C1 GTF2A1 C1D RBSN NUP58 BUB1B ZRANB2 STK39 MTHFS ULK4 CDCA7L ELOA ABCB7 SLC30A7 MAPK6 HIF1AN DCP1B COPS2 TMF1 HIBCH ALG1 ZMYM1 BET1 THUMPD3 RNF145 DCK NUDC UPF2 TMEM69 MTMR6 YIPF4 TFRC RC3H2 TARBP2 SF3B4 ETFA UMPS AMBRA1 MTERF1 AP2B1 MICU2 UQCRFS1 SIKE1 MCTS1 SEC61A1 CCDC115 NT5C3A RAD54B CDC7 TOE1 CAPN7 ATP6V1A EXOSC9 FAM162A C12orf76 SEC23B SECISBP2L TUBA1B HMGXB3 TFAM EXOSC2 DHX36 SZRD1 GPATCH4 RLF NUDT15 TAF5 SMIM30 NDUFB6 DNAJC2 ALG13 MR1 RABGGTB SLC39A9 MRPL1 STAMBPL1 PCLAF NSUN4 AK2 ZMYND8 CHMP7 C6orf89 SEC23IP ERVK3-1 TXNDC15 SPG11 KDM4C NAA50 MFN1 ENTPD4 GTF2F2 SSB EBLN3P DUSP11 SLC35A5 SELENOH LINC00467 RAB29 SEM1 ABCB1 PWP1 C18orf21 MRPS33 DSCC1 PIGT MRPL52 NSUN6 KNL1 SMARCAL1 FMC1 HPGD DYNC1I2 FOCAD RBM22 FUZ NOSIP VPS39 CROT UBLCP1 SNX12 CDC16 TRMT10A CYREN CENPH R3HCC1L DCPS LYPLAL1 WDR36 MVK RIOK2 HUS1 DLD PRDX3 C1orf174 ZNF330 DDX23 TMEM39A ACADM CCDC174 TMLHE TPK1 B9D2 TIPIN GATB TASP1 ELAC1 FASTKD2 IP6K2 KLHL20 ZNF24 RLIM SLMAP RPUSD2 NUP155 RBM41 LRRC23 SERINC3 POLR3A PGGT1B PPIG AHCYL1 METTL2B KIFAP3 ATE1 ENTPD1 PPP2CA CBX5 GXYLT1 PPP2R2A SCFD1 COPS5 RAD50 RPF1 SCAPER C1GALT1C1 SLC30A9 SNX19 PNPO CLINT1 HIPK1 RNF25 CENPW GOLGA5 NUCKS1 GINS3 BIN3 FH SERINC1 CMTR2 BTRC KAT7 TCAIM GMFB PARP6 TOB1 TMBIM6 FKBP3 CS BMT2 ATP6V0E2 TMCO6 KNSTRN HAUS6 COX6A1 ERH ERAL1 MTR TNKS2 AHSA1 GBE1 OXSM FAM219B HILPDA TOMM40 MBD2 DBT TAF7 BROX SPTY2D1 WDR5 FAR2 RBBP9 TM7SF3 FUNDC1 MRPS35 CCDC127 GSTO1 SELENOT TK1 ZMIZ2 LYPLA1 NFYC AASDHPPT TMEM41B RMDN1 NCAPG2 MCU PDCD7 FAM53C EFCAB11 CWF19L2 TAF1B TSPYL4 UTP23 BTN3A1 IFNAR1 DHDDS DNAAF5 ZNF7 PARP11 FRS2 YTHDC1 MRPL16 SEC24D DBR1 ATG14 KIF18B TTC17 MMAA GIMAP2 MIS18BP1 DUSP28 SMUG1 CDC25C PSMD6 AGPAT1 TM9SF4 SPOP RTCB SLC38A6 TXNRD1 NKIRAS2 ANAPC15 BTAF1 INTS2 SUMO1 PHF20L1 OCIAD1 TBC1D5 ZNF322 CDKAL1 SC5D WDR77 HEXA CWC15 INTS3 PIK3C3 ZNF333 KATNA1 PPP4R1 CLDND1 LTN1 KCTD6 PSMA4 KIF2A SRBD1 DYNC1LI2 COG5 GALK2 USP16 HLA-DMA VCPKMT UBR1 C1orf112 STRIP1 VPS37B RBM19 NOL8 LSM5 COMMD8 BBS7 MDM4 SEC14L1 VTA1 ZBTB43 RAD1 DNAJC19 AGBL5 ANKRD13A SNX10 PLGRKT TMX1 NARF ADD3 PGAP3 FKBP1A COG3 CCDC25 CDC23 DDX39A AMPD2 CEBPZOS CSNK1G3 DTD2 TOP3A AUH CTBS YEATS4 ATG4C FAM174A STMN1 AGL USP11 FADS1 KRR1 PDHB ENTPD1-AS1 TMEM126A SMARCA2 USP5 RPS20 CCDC71 NUP54 COMMD5 RPE PALLD IQCG FOXJ3 RNF111 TSC22D1 BNIP1 WDR61 FEM1B FOXRED2 LMBRD1 APH1A VAC14 POLR3B TTF1 OPA3 PIAS1 C11orf1 RHBDD2 TMEM243 GCFC2 C2orf69 GDI2 TSR2 ATF7IP SLC39A10 ZNF684 SLU7 MCM3 LNPK ZNF212 ZBTB17 ZNF37A LRRC61 PSMD14 WDR48 APOL3 CREBL2 SAYSD1 WIPF2 TRMT11 SLX4IP TMEM216 AGK C19orf48 MTMR2 TCF12 CCT2 HSPA13 SRA1 RAB3GAP2 NAPEPLD ARMH3 PIN4 SYPL1 THG1L ILF2 UBE4A CCDC167 OXA1L ETNK1 KTI12 C19orf54 TTC14 BLOC1S6 UBAC1 C9orf64 STX7 NDEL1 OSBPL10 ZNF780A ATP5PO DNTTIP2 SLC35E3 TMED3 SENP7 NDC1 SCAP ZNF207 TGOLN2 GLYCTK GCC1 OPA1 GLRX NAMPT ARF4 ZNF202 NPTN AAGAB SUCLG1 MEST CAPRIN2 SCYL3 ERBB2 CAAP1 RAD21 TUBE1 NUP107 MRPL3 CCT8 OPTN DIS3L2 CSTF2T MED27 RSRC1 GOSR1 TIPRL PKM ARF3 WDR89 CHCHD5 IBTK NAIF1 ICA1 MSANTD4 TSG101 HEATR3 OSBPL1A IFT74 GTF2F1 PPP1CC ZNF197 CAND1 SELENOS RCHY1 RNF220 CHPF2 ZNF33B NEIL3 NEDD1 CFLAR RNF20 RTL8A BPHL UTP25 SIDT1 PIP4K2C EID1 TOMM34 CARD8 DUT MCCC2 RBKS ZNF317 MRPS30 NUBP1 BTN3A2 MED24 CDK8 ARHGAP26 RPS6KC1 SESN3 SH3BGRL MRPS14 SNF8 TMEM268 YLPM1 RNF6 ATRX RNF11 DLGAP4 M6PR NPRL2 UBFD1 NPC1 ZNF789
acute_cd8	6	covid	C5_HPO	HP_SIMPLIFIED_GYRAL_PATTERN	0.000205188	0.1093	0.518848	0.489706	1.62434	59	ASPM GMNN PSAT1 CENPE CDK5RAP2 LMNB1 KIF14 PPIL1 STIL CSNK2A1 LMNB2 TUBB2A WDR62 SMARCA4 CEP152 CUL4B KIF11 DYNC1I2 PLK4 XRCC4 EXOC7 PRKDC GFM2 PNKP SMARCC2 NDE1 SMPD4 KATNB1 DPF2 TUBB3 IER3IP1 SPOP TRAIP SMARCD1 SMARCB1 CIT
acute_myeloid	10	covid	C5_GO_CC	GOCC_AZUROPHIL_GRANULE_LUMEN	0.000205188	0.0139234	0.518848	0.499561	1.63155	66	RNASE2 PLAC8 GRN ARSA CREG1 CTSA TRAPPC1 MNDA RETN ADA2 IST1 TOLLIP PRDX6 GNS FABP5 PA2G4 GM2A GUSB CTSC GCA UNC13D MAPK1 GLB1 FUCA2 GLA PTGES2 NHLRC3 RNASET2 FUCA1 PYCARD FAF2 MAN2B1 C6orf120 HEBP2
acute_myeloid	2	covid	C5_GO_CC	GOCC_ORGANELLAR_RIBOSOME	0.000205188	0.00448736	0.518848	0.402922	1.76114	80	MRPL34 MRPS7 MRPL23 MRPS18C MRPL14 MRPL3 MRPL11 MRPL27 MRPL21 MRPS18A MRPL41 MRPS24 MRPS10 MRPS15 MRPL58 MRPL17 MRPL46 MRPS6 MRPL28 MRPL40 MRPS14 MRPS5 MRPL36 MRPS21 MRPS35 MRPL43 MRPL55 DAP3 MRPL4 MRPS26 MRPL51 MRPL13 MRPL47 MRPL10 MRPS12 MRPS11 MRPL57 MRPL44 MRPL42 MRPL54 MRPL24 MRPL22 MRPL19 MRPL35 MRPL16 MRPS2
acute_myeloid	4	timen	C3_MIR_MIRDB	MIR6737_3P	0.000205188	0.034694	0.518848	0.376426	1.58124	108	BCL3 IER5 CXXC5 ZNF267 MGAT4A SKIL USF2 DDX6 CLK3 OGT RASSF5 PDAP1 HIVEP3 YY1 CHD6 PLEKHF2 PECAM1 TOP2B TTC39C RICTOR BBIP1 CHMP2B PHTF2 KANSL1 PSME4 EIF3H NRBP1 ANKRD44 PAN3 MBD6 DICER1 C11orf58 TMF1 FOXN3 MBNL1 MECP2 MEA1 CEP85L RAB5IF AP2A1 RAD23B DCAF10 DIDO1 WWP1 ZFHX3 ELK4
acute_myeloid	8	acuity_maxn	C3_MIR_MIRDB	MIR340_5P	0.000205188	0.0507473	0.518848	-0.336487	-1.32821	443	ATP1B1 IPMK BLCAP ALCAM PHIP GBP5 NFATC3 PAIP1 TBL1XR1 YAF2 PNO1 OTUD4 ATP2B1 ERBIN AHR CREBL2 MAT2A USP1 ANKRD28 ANKRD12 IDS APOL6 PPRC1 ENTPD1 FAM91A1 TNKS2 CDC73 MKLN1 MACF1 MAP3K2 LPP ADPGK TCP11L2 ARID1B PRPSAP2 WDR43 YTHDF3 SLC11A2 ANGEL2 IPO7 ARFRP1 C21orf91 TAF8 BRWD3 ZNF652 YY1 NUP58 HLA-DMA OGFRL1 POGZ CREB1 GDAP2 NEK7 DCAF12 ZBTB11 SEH1L PRKRA RASSF3 TPP2 NCAPD3 ARHGEF6 POLK TNFSF10 DYNC1I2 ESYT2 CNTLN OSTM1 MEGF9 APPL1 G3BP2 ABHD13 FOXN2 RNF111 TRRAP MTR LPCAT1 TMEM106B USP25 LSG1 OGT NENF RB1CC1 INO80D CDC42SE2 MFHAS1 UBR3 FGD6 KLHL15 TRANK1 SEC63 TBC1D15 MYLIP PLEKHA3 NUCKS1 TMEM245 ARID1A C2CD5 STIM2 REST QSER1 ANKIB1 BCOR TET2 CTBS HERPUD2 HHEX RRM2B BCL10 SENP7 PIP4P2 RFK MCMBP DDX58 UBL3 ZNF292 ITFG1 UTRN PPP3CB TCEA1 ZFC3H1 RIC1 NR1D2 ZFYVE16 CWC25 PKN2 SDHAF4 BLOC1S6 MZT1 RANGRF ZSWIM6 RPGR CPNE8 SKP2 TENT4B PLXDC2 ERO1B BDP1 GOPC SLC25A32 CHD6 HOOK3 C1orf35 ATF1 MICAL2 KAT6A VPS37A VAV3 TIAM1 XPOT MBTD1 NFE2L2 PSIP1 EIF3A CDKN2AIPNL TOPORS FRS2 SUCO SELENOK ZC3H6 CFAP97 PELI1 ANKRD13D ARGLU1 LATS1 PTK2 ITPR2 SIVA1 FER SENP6 EIF3J FEM1C PUM1 ULK4 SH3KBP1 AP3M1 FBXL3 G2E3 ARL5A ACAP2 XRN1 DR1 CAPN7 LACTB USP9X SS18 RPS6KA5 CYLD NR2C2 CCPG1 ADIPOR2 PLXND1 ZDHHC17 ASH1L SMCHD1 LCORL BARD1 TOR1A CWC22 SUZ12 ZNF587 REV3L MRE11 ARMC8 SATB1 RAB11A POU2F1 SELENOI NFYB SLITRK4 TMX3 STK17B PIK3C2A
acute_cd4	8	covid	C5_GO_BP	GOBP_AEROBIC_RESPIRATION	0.000205206	0.011797	0.518848	-0.358018	-1.70956	127	MT-CYB MT-CO1 MT-ND4 MT-CO3 ATP5PB MT-ND4L MT-ND3 MT-ATP6 MT-ND6 MT-CO2 COX4I1 ADSL OXA1L UQCRB MT-ND5 ATP5MG COX7C DNAJC15 SURF1 NOP53 MT-ND2 ATP5F1A PANK2 ATP5PF MDH2 MT-ATP8 COX7A2 MT-ND1 IDH3B UQCRC1 CS OGDH COX7A2L PARK7 SHMT2
acute_myeloid	all	covid	C5_HPO	HP_ABNORMAL_BLEEDING	0.000205294	0.0601968	0.518848	0.376359	1.59702	370	USP18 EPHB2 SAMD9 PRTN3 C2 ADAMTS2 CCR1 PML ACVRL1 STAT4 IL10 CFH SP110 P2RY12 STAT2 APOE RIN2 FN1 HSD3B7 MYC ACP2 CD109 HIRA TENT5A SCARB2 PLVAP CDKN1A PEPD SERPINE1 RRAS AEBP1 KIF1B ADA2 TREX1 F5 ABCC6 LMNA ARFGEF2 EPAS1 MTAP DSE RUNX1 GBA FKBP14 SPARC NEDD4L CALR SMPD1 ELMO2 FERMT3 BMPR1A NEU1 NF1 DTNBP1 SDHD SDHB IRF2BP2 PCCB IL12A SEMA4A F13A1 SMAD3 JAK2 PRKCD CASP10 HPS5 FAS TLR4 MS4A1 SRC MMACHC EOGT RFT1 CD36 TTC7A HLA-B PROC ETV6 SLC20A2 PLAU LRP5 LCP2 MYD88 BAP1 TGFBR3 RREB1 CD19 MBTPS2 TET2 CISD2 ZMPSTE24 COMT IFNG DOCK8 RRAS2 PIK3CA
acute_cd4	7	covid	C3_MIR_MIRDB	MIR8068	0.000205361	0.443169	0.518848	0.455869	1.63819	129	IFI44L CMPK2 CHMP5 SLFN5 DDX60L TNFSF10 IKZF3 RORA HNRNPA2B1 TBRG1 WAC NCOR1 MECP2 ATXN10 PHF14 PHF20L1 RAB6A LSM12 TMOD3 TRAT1 RDH11 FKBP2 LCOR PTPN4 SPOP TMEM123 TNRC6B UBE2N ETFRF1 NT5DC1 BLOC1S6 ZNF207 PDE4D UBE2L3 CDK13 CHTOP PIP4K2A SARAF TMEM9B PPP2R5E ZNF280D ANGEL2
acute_myeloid	13	acuity_maxn	C5_HPO	HP_HEMIPLEGIA	0.000205368	0.0553105	0.518848	-0.775623	-1.90277	12	HLA-DPA1 HLA-DPB1 GNAQ
acute_cd8	all	covid	C5_GO_MF	GOMF_ANTIGEN_BINDING	0.000205393	0.00680261	0.518848	0.486827	1.52711	108	LAG3 DHCR24 HFE TRBV12-3 IGHV4-39 HLA-DRB5 IGHM KLRC2 TRAV19 IGLV1-51 IGLV3-25 IGHV3-21 IGKV2-30 IGLV2-8 TRGV9 HLA-DQA1 IGKV3-15 TRAV12-1 TRGV3 FCGRT HLA-DPA1 IGLV2-11 HLA-DPB1 IGLV1-47 TRAV29DV5 IGKV4-1 IGHV4-34 KIR2DL3 TAP1 IGKV1-5 HLA-DQB1 IGLC3 IGHV4-59 IGLV3-19 TRAV12-2 KLRD1 TRDC IGHV3-33 JCHAIN IGLV3-1 IGLV2-23 HLA-A IGHA2 HLA-DRA IGLC2 TRAV8-4 IGLV3-21 IGHG1 CD40 IGLV6-57 NCR3LG1 IGLV1-44 IGHG3 IGHV3-30 SIRPA TAP2 IGLV1-40 IGLL5
acute_cd8	11	covid	C2_CP_KEGG	KEGG_CARDIAC_MUSCLE_CONTRACTION	0.000205459	0.00294492	0.518848	-0.583538	-2.14559	28	MT-CYB MT-CO1 MT-CO3 MT-CO2 UQCRC2 COX7A2L ATP1B3 COX4I1 UQCRB
acute_bcell	10	sex_n	C5_GO_CC	GOCC_IMMUNOGLOBULIN_COMPLEX	0.00020551	0.078094	0.518848	-0.491923	-1.87347	66	IGHV2-5 IGLV1-47 IGHV3-23 IGKV1-9 IGLV3-1 IGLV2-11 IGLV3-21 IGHV4-39 IGLV3-25 IGHV3-11 IGKV3-15 IGKV1-8 IGLV2-23 IGLV3-19 IGLV1-51 IGKV2-29 IGLV2-8 IGKV1D-39 IGHV4-59 IGHV3-53 IGHV3-7 IGLC2 IGHV3-48 IGKV1-6 IGHV1-3 IGHA1 IGHA2 IGLV6-57 IGHV1-18
acute_myeloid	15	sex_n	C5_GO_BP	GOBP_REGULATION_OF_T_CELL_ACTIVATION	0.000205519	0.0562282	0.518848	0.517555	1.75668	59	HLA-DRB1 HLA-DPA1 HLA-DMA CD74 CEBPB HLA-DQB1 HLA-DPB1 HLA-DRB5 LILRB2 RPS3 CD300A CORO1A LILRB1 PTPN6 IRF1 HLA-DRA LGALS3 HLA-E PYCARD RAC2 RIPOR2 PRKAR1A
acute_cd8	2	timen	C5_GO_CC	GOCC_PROTON_TRANSPORTING_ATP_SYNTHASE_COMPLEX	0.000205616	0.0132108	0.518848	0.634001	2.1929	17	ATP5MG MT-ATP8 MT-ATP6 ATP5MC2 ATP5PB ATP5ME ATP5PO ATP5F1E ATP5MC3 ATP5F1A ATP5F1D ATP5MC1 ATP5PF
acute_myeloid	13	timen	HALLMARK	HALLMARK_KRAS_SIGNALING_DN	0.000205859	0.00161256	0.518848	-0.722825	-1.96513	23	IFI44L MX1 RSAD2 MEFV
acute_myeloid	3	acuity_maxn	C3_TFT_GTRD	PER1_TARGET_GENES	0.000205911	0.0918361	0.518848	-0.64816	-2.18198	19	RPL34 EEF1A1 PNRC2 RPL17 EIF4A2 RPL21 HNRNPK RPL12 RPL3 HNRNPH1 SGK1 SLC38A2 RABGGTB
acute_myeloid	13	covid	C5_GO_MF	GOMF_TRANSLATION_ELONGATION_FACTOR_ACTIVITY	0.000205912	0.0124011	0.518848	-0.754902	-2.04793	13	EEF1B2 EEF2 EEF1A1 EEF1G EEFSEC EEF1D
acute_cd4	1	sex_n	C5_GO_CC	GOCC_PLASMA_MEMBRANE_SIGNALING_RECEPTOR_COMPLEX	0.000206004	0.0307632	0.518848	-0.481346	-1.51316	99	TRBV19 TRBV2 TRBV28 TRBV18 ITGA4 ZAP70 APBB1IP TRAV21 TRBV20-1 TRBV14 IL27RA TRAC TRAT1 TRBV7-9 BIRC2 SDCBP TRAV8-2 ITGAE TRBV6-5 TRBV30 TRAV4 TRBV7-2 TRAV8-1 TRBV5-1 TRBV5-6 TRBV10-3 TRAV8-3 TRBC2 TRAV41 TRAV14DV4 TRBV29-1 TRBV12-3 TRAV13-1
acute_myeloid	6	sex_n	C7_VAX	SCHERER_PBMC_APSV_WETVAX_AGE_18_32YO_50_TO_60DY_DN	0.000206004	0.0206004	0.518848	0.499335	1.73613	112	CLU CCT3 DYNLL1 LAIR1 ECHS1 PIM1 SUPT16H NUDT2 LPXN PHB CD300LF LARP4 C3AR1 ATP6V1C1 CCR2 FKBP15 GLB1 CYP27A1 TWF2 RTCB HSD17B4 TLR8 STYXL1 CISD3 DDX23 PUF60 NUBP1 METTL13 LMAN2 CSF1R FARSA EIF2B2 BTN3A2 PSEN1 FGR SPOP PTDSS1 SRSF5 RPA2 RAB8A PIM3 KIAA0930 KCNE3 SNRNP40 MCRS1 HMGCL NBR1 VIPAS39 GOSR2
acute_myeloid	3	acuity_maxn	C5_HPO	HP_ACUTE_LEUKEMIA	0.000206065	0.0182667	0.518848	-0.377247	-1.80665	79	ADA2 RPS27 RPS26 RPL26 NPM1 RPS15A RPL35A JAK2 RPS28 RPS29 RPS14 RPL11 RPL5 RPL18 RPS7 TYROBP RPS24 RPS19 RPL27 SH2B3 NUP214 WIPF1 MEFV ATRX TSR2 SRSF2
acute_myeloid	all	covid	HALLMARK	HALLMARK_KRAS_SIGNALING_UP	0.000206162	0.00114535	0.518848	0.479975	1.76844	137	EPHB2 CXCL10 JUP SLPI EMP1 RBP4 ACE SCN1B TSPAN13 TRIB2 CFB SPRY2 RABGAP1L CFH CPE PDCD1LG2 PLVAP LY96 GADD45G TFPI ADAMDEC1 GPNMB IL2RG ID2 CMKLR1 EREG ERO1A GALNT3 RETN DUSP6 C3AR1 MMP11 F13A1 MAFB TRIB1 ABCB1 PLEK2
acute_bcell	11	covid	C3_MIR_MIRDB	MIR219A_2_3P	0.00020617	0.214726	0.518848	0.780382	1.97494	13	IFI44L PPCS KHDRBS2 RSBN1L TRMT10C TBK1
acute_myeloid	all	covid	BTM_MODULES	complement activation (I) (M112.0)	0.000206355	0.00275999	0.518848	0.82208	2.00742	15	C1QC SERPING1 C1QB C1QA C2 CFB CFH
acute_myeloid	15	age_n	C5_HPO	HP_VOMITING	0.000206463	0.0118041	0.518848	0.5794	1.98811	40	MT-CO3 MT-CO2 MT-ATP6 HLA-DQB1 MT-ND3 MT-CYB MT-CO1 NDUFB9 CDKN1A MT-ND4 DGUOK CD55 MT-ND1 FBP1 NDUFB10 NDUFS8 MT-ND2 NDUFV2
acute_myeloid	14	acuity_maxn	C5_GO_MF	GOMF_PROTEIN_TYROSINE_SERINE_THREONINE_PHOSPHATASE_ACTIVITY	0.000206471	0.0935313	0.518848	0.633337	2.35201	17	PTP4A3 DUSP6 DUSP3 DUSP5 DUSP1 DUSP22 DUSP23
acute_cd8	6	timen	C5_GO_MF	GOMF_MHC_CLASS_II_PROTEIN_COMPLEX_BINDING	0.000206559	0.00706235	0.518848	0.64606	1.97274	23	CD4 HLA-DRA HLA-DQB1 HLA-DRB1 HLA-DMA CD74 HLA-DQA1 MS4A1 HLA-DPA1 HLA-DMB HLA-DRB5 PKM YWHAE
acute_myeloid	15	acuity_maxn	C3_MIR_MIRDB	MIR499A_3P	0.000206624	0.0860588	0.518848	0.697694	2.10454	16	SEC62 DMXL2 ZEB2 SDCBP ZFAND5 CDC42EP3 USP3
acute_myeloid	5	sex_n	C5_GO_CC	GOCC_SECRETORY_GRANULE	0.000206852	0.0515063	0.518848	0.360381	1.51331	492	CLU CD9 NCF2 CAP1 CD58 CTSL GSDMD LAMTOR1 NAPRT HSP90AA1 ERP44 UBR4 MIF CTSD SERPINB1 VAPA SRI TCIRG1 GCA CMTM6 RHOA CCT2 FABP5 SNAP29 RAB7A NOTCH1 SELL CCT8 NUDT1 EBAG9 ANO6 RAB10 PDXK CD53 C3AR1 CLK3 TMED10 STK10 SERPING1 PRDX4 CNN2 MVP FOLR3 MNDA KCNAB2 DBNL CD55 RHOG CD63 ALOX5 ECE1 TMX3 DYNC1LI1 RAB27A EEF2 ACTR10 MAPK1 NEU1 F13A1 ADGRE5 XRCC6 CTSA RAB3D TCP1 MGST1 DERA CD47 ASAH1 ARPC5 ROCK1 EXOC3 NHLRC3 HUWE1 MOSPD2 ITGB2 TBC1D10C MANBA PPIA PYGL CTSB STK11IP PSMA2 RCBTB2 DYNLL1 PLAUR VAMP8 SIGLEC14 APEH MAGED2 PSMD6 DNASE1L1 PLAC8 APRT ACRBP LAMP2 CD300A TOR4A PSMB7 LAMP1 LAMTOR3 PPIE ACTN1 CTNNA1 ACTR1B BST1 STX7 ARSB FGL2 RAP1A PLD1 DLD SLIRP GHDC SIRPB1 CYB5R3 PCYOX1L MCEMP1 DOK3 PSMC2 GUSB SOD1 CSTB PNP ITPR1 GM2A PTPRN2 IMPDH1 PSMB1 ARSA SRP14 RAB5C GOLGA7 CRISPLD2 PSMA5 ATP11A VAMP7 ANXA11 SURF4 PTAFR PKM TNFRSF1B TEX264 GNAI3 TIMP1 CDA TMEM179B NAPSA SMPD1 ACLY NPC2 XRCC5 LGALS3 FPR2 ADA2 SIRPA RAB14 TRAPPC1 IQGAP1 LILRB2 TOLLIP ANXA2 ITGAL NME2 RNASE2 ITGAM
acute_bcell	4	age_n	C5_HPO	HP_APLASIA_HYPOPLASIA_OF_THE_CEREBRAL_WHITE_MATTER	0.000206908	0.0412608	0.518848	0.709347	2.46441	11	MT-CO3 MT-CO1 MT-ND1 MT-ND4 MT-CO2
acute_bcell	12	covid	C7_VAX	LI_PBMC_MENACTRA_AGE_18_45YO_CORRELATED_WITH_ANTI_DT_ANTIBODY_3DY_POSITIVE	0.000206939	0.00121946	0.518848	-0.673953	-2.26778	13	HLA-DRB1 CD86 CD74 HLA-C HLA-A HLA-DPB1 HLA-DPA1 HLA-DQB1
acute_myeloid	all	timen	C5_HPO	HP_VASCULITIS	0.000206971	0.0167368	0.518848	-0.562587	-1.8398	56	IFIH1 CCR1 TLR4 PRTN3 DNASE1L3 FAS CASP10 MEFV TNFRSF1A TREX1 PTPN22 STAT4 IL10 PRKCD WAS MYD88 DOCK8 ADA2 WIPF1 IL12RB1 MS4A1 HLA-B PGM3
acute_cd4	4	timen	BTM_MODULES	IL2, IL7, TCR network (M65)	0.00020712	0.00194175	0.518848	-0.701827	-1.99824	11	CCR7 TRAC ITK IL7R IL2RG LCK PTPRCAP
acute_myeloid	13	age_n	BTM_MODULES	enriched in neutrophils (I) (M37.1)	0.000207161	0.00290026	0.518848	0.713691	1.88817	18	CSF3R FPR1 TREM1 FCGR2A MXD1 C5AR1 PTAFR FCGR3A CREB5 VNN2 PYGL CDA G0S2
acute_bcell	9	covid	C3_MIR_MIRDB	MIR570_3P	0.000207258	0.00994839	0.518848	0.408685	1.5523	188	RHOH UTRN ELF1 GPBP1 GNAS RAPGEF6 CCNH PRPF4B MDM4 RC3H1 RBM25 ANKRD44 HNRNPH3 CEP95 CREB1 RSRP1 GIT2 CD164 SMG1 ARID4B NR3C1 CHD1 MYADM SNX6 JUND CAND1 TWF1 PSIP1 ADAM10 MBNL2 BCLAF1 RAB30 TNRC6B UNC119 DAZAP2 MOB4 ATRX KIF5B SPTAN1 SERBP1 EFR3A STAG2 HOOK3 EIF4G2 USP3 KMT2C MAP3K1 MAPK1IP1L SRSF3 TRA2B INO80D ATG14 PPIG ETNK1 MAN2A1 KDM6A CLASP2 ITPR2 TLK1 YLPM1 SREK1 RTN4 PPP2CA PHC3 ATG12 ZBTB20 DCTN4 EIF5B PPP6R3 FAM172A SH3GLB1 CGGBP1 U2SURP AIMP1 SREBF2 LRRK2 HELZ SMU1 C6orf62 RPRD2 GOPC CACUL1 SPAG9 HLA-E CEP135 SPTLC2 NAA50 ZFX EML4 ARF1 CHD9 MAP4K5 COL19A1 TENT2 CHMP5 DDX46 PAFAH1B1 TMED2 CUX1 TMPO LRPAP1 KPNA3 IST1 SRP9 HNRNPR DCP1A CDK14
acute_cd4	1	age_n	C5_HPO	HP_UNUSUAL_INFECTION_BY_ANATOMICAL_SITE	0.000207258	0.062048	0.518848	0.500001	1.99564	41	PIK3R1 HLA-DPA1 FAS CXCR4 BCL2 HLA-DPB1 STAT4 UBAC2 CD40LG IRF3 HLA-DRB1 JAK3 CYBA CTLA4
acute_cd4	8	sex_n	C3_MIR_MIRDB	MIR548J_3P	0.000207362	0.0849183	0.518848	-0.371728	-1.57415	291	RNF19A PRMT1 CXCR4 OAS3 PAG1 SINHCAF UTRN BNIP2 HERPUD2 ATF7IP GTF2B MCL1 DYNLT3 SSH2 DPY30 G3BP1 ARAP2 MED13L TNRC6B TIAL1 SNW1 AZIN1 SERPINB1 TMEM50A USP46 CREM CDK6 PSMA1 DNMT1 SSU72 SHPRH DTD1 CD47 SREK1IP1 MMD MAPKAPK2 TMPO MBNL1 ERGIC2 UBR5 ARID1A OSBPL8 ATXN1 FYN FOXN2 RNF139 STAG2 PHF14 SYNCRIP USP10 ATF1 VPS13C GNG2 C12orf75 TC2N RORA CDKN1B SMARCA5 RRP15 ZFAND5 PRKAR1A TBP UFM1 SUB1 TVP23B UHMK1 ZNF706 ZNF24 PIK3R1 PCGF5 MMGT1 ATP2B4 FOS DCK PDS5A MMADHC SAR1B G2E3 ETF1 PHF20L1 TTC14 PRPF6 KLHL24 PHC3 NUFIP2 AFF1 NIN PNISR RPRD1A DCP1A KRAS ABI1 TBL1XR1 TM2D3 XRN1 DPP8 SKI EIF4B
acute_myeloid	all	timen	C5_HPO	HP_ANTIPHOSPHOLIPID_ANTIBODY_POSITIVITY	0.000207395	0.0167368	0.518848	-0.795669	-1.93813	14	STAT1 FAS CASP10 TREX1 PTPN22 FCGR2A STAT4 DNASE1 PRKCD
acute_myeloid	4	acuity_maxn	C5_GO_BP	GOBP_ENDOTHELIAL_CELL_CHEMOTAXIS	0.000207429	0.0399405	0.518848	0.684165	2.25285	10	THBS1 HSPB1 RAB13 P2RX4
acute_bcell	1	timen	C5_GO_BP	GOBP_REGULATION_OF_MRNA_PROCESSING	0.000207455	0.016347	0.518848	0.43075	1.57156	104	MBNL2 CPSF6 SNRPA WTAP RBM39 TRA2A NUDT21 HNRNPL RBM3 RNPS1 PAPOLA RBM8A DDX17 SF3B4 SRSF10 RBM25 DYRK1A DHX36 RBMX THRAP3 RBM15 SUPT5H SRSF4 SNW1 HSF1 HNRNPU PRDX6 CELF1 FXR1 C1QBP DHX9 RBM5 RBM7 REST HNRNPA1 CTR9 ZFP36L1 YTHDC1 JMJD6 DAZAP1 METTL16 SRSF6 MBNL1 CPSF7 SRSF2 SAFB U2AF2 NSRP1 SON MAGOH
acute_myeloid	1	covid	proteinatlas_blood_expression_cluster	Cluster 25: Monocytes - Inflammatory response	0.000207455	0.00151146	0.518848	-0.307718	-1.45658	270	CYP27A1 NRG1 FOLR3 ALDH1A1 PLA2G7 ALDH2 CLEC4D CYP1B1 CLEC4A CRTAP RBP7 SMARCD3 RASSF4 HOMER3 RAB32 TRPS1 SULF2 ROGDI RCBTB2 RTN1 NPLOC4 RPH3A BCKDK ZDHHC20 CCNY FAM200B HNMT MAN2B1 TGFBI TLR5 HADHA SPG21 LRMDA CD93 TNFSF13 CPM SLC46A2 DHRS4 CCDC149 CTSH AOAH CD1D TFEC HADHB RAB20 SPTSSA AP1S2 UBR4 FUOM BPI FUCA2 ESD OSCAR ASGR1 FRMD4B TSPAN4 AKR1A1 TMEM170B ARHGEF10L TXNRD2 ATG7 MCEMP1 FOLR2 RAB9A RPL26L1 RILP LAMTOR1 GPR141 DHRS4L2 HDHD5 MYCL TK2 TMEM205 SLC27A1 PRPF19 STK32C VNN1 CPVL BNIP3L SGMS2 SIGLEC9 CD163 GLB1 TRPM4 SLC49A3 RNASE4 SLC2A9 SAT2 SLC35A1 CORO1C N4BP2L1 OTULINL FXYD6 BST1 NOD2 LTBR UBXN11 MS4A6A SUMF1 C1orf43 CSTA CLPB LAPTM4A ATF5 HPSE QSOX1 FCGRT GAS7 C5orf15 SPTLC1 ECHDC1 LMNB1 AGTRAP CBWD1 CARD19 CTSK DPYD CYFIP1 NAGK SAP30 NCEH1 COMT LAMB2 BCKDHA PLP2 MTMR14 IL17RA ABCC6 NAIP PSRC1 SOAT1 ATP6V1F SLC11A1 ARL8B DENND1A LRP1 CPNE8 CFP ALDOA
acute_myeloid	1	timen	C3_MIR_MIRDB	LET_7F_1_3P	0.000207455	0.046777	0.518848	0.279584	1.34536	463	ID1 BHLHE40 CTNNB1 KDM2B HIC1 YTHDF3 RALGDS USP12 NUFIP2 PPP1R2 APP RNF138 TET2 PDLIM5 FRMD4B OTUD4 THAP12 NAA16 RPRD1B UBE2Q2 GPRIN3 RTN1 TRA2A UBL3 BTAF1 MEF2D GNA13 IER5 OPA1 HMGXB4 UBN1 NAA20 FOXP1 KLF3 FNBP4 C1QBP ZMIZ1 SUN1 FOXO1 ZNF780A PPM1A SFPQ CCNY DERL1 SET LRCH4 FYTTD1 CHD3 DOCK10 UBXN7 USP24 PFKFB3 MPC2 PNISR DR1 B3GNT2 TET3 CMPK1 ZDHHC20 CORO1C QKI MED6 YTHDC1 PTBP3 KIN KDM7A PRDM2 VEZF1 ITCH CAMTA1 HERC2 AAK1 TMED7 RABGGTB HNRNPA1 PAN3 USP34 KDM6A IMPACT SEC22C UBE2H NAA25 PPP3CA KPNA3 RNF216 SYF2 DDX21 SATB1 RBM22 DNPEP SPEN PTMS PPP1R15B SPOPL TOB1 TMTC2 LSM14A ZNF292 UBTF GSK3B SHOC2 PSIP1 HOOK3 MAP2K3 CEP57 DCAF6 BCAP29 FAM204A NFAT5 ANAPC13 ZNF800 FBXL3 DUSP6 NUP98 EIF4G3 ULK1 MAPKAPK5 NUDT4 CHD1 PUM2 TUT4 UBQLN1 EPS15L1 RAPH1 RC3H1 NKTR PANK3 RAB11B SRSF2 BCL6 SLC39A6 ARID4A NUP58 AHR VAPA GTF2I ARID1B MLLT10 HNRNPD ERF ELK4 RAB14 CPNE2 MRPL44 RICTOR ZNF326 EIF4A2 CLASP2 MMAB GLS KMT2C FGD6 KLF4 WAC RAB2A LCOR MALT1 ACBD3 CPEB2 PRPF38B TLE4 ZNF518B FOXN2 PHIP IREB2 EIF1AD ROCK1 GDAP2 MEF2C UNC119B TBC1D2B STK24 OXR1 MIF4GD BAZ1B TMEM87A HIPK3 DENND4A BRD1 RDX USP32 NF1 CNOT6L MED14 GNAI3 FSCN1 MON2 SOS2 ARFGEF2 MAN1A1 LEMD3 MLLT6 TRAK1 VMA21 WIPI1 PPM1L NGDN YY1 SPAST SDHAF3 USP25 PAXBP1 CEP192 EEA1 HMGCR CREBRF POLR2K UBE3C ICE1 SLAIN2 PRKAA1 NCOA2 BTF3L4 PPP4R2 SRSF11 SBF2 ZNF430 FAM117B CCDC186 SCAI N4BP2 LILRA1 PHC3 GNAQ SELENOK TCF3 FAM76B SECISBP2L ZNF236 KLHDC2 RBPJ WDR26 STK40 NASP DOCK11 FBXO33 SEPHS1 LATS1 HES1 MBNL2 TAOK1 ARID4B SGTB INO80D PAK2 KIAA1109 FNDC3B KIF2A ZFYVE21 FRS2 ITGAV TRPM7 BST1 GOLGA2 NR3C1 ABI1 PRPF8 HECTD1 DPM1 ANKRD44 ZFYVE16 UBE2W STK38L C11orf58 FAM126A LAMP2 PIK3C2A EFR3A ZMYM6 U2SURP ARIH1 RIF1 MTF1
acute_myeloid	3	acuity_maxn	C5_GO_CC	GOCC_NUCLEAR_OUTER_MEMBRANE_ENDOPLASMIC_RETICULUM_MEMBRANE_NETWORK	0.000207455	0.00690133	0.518848	0.329314	1.30911	682	METTL7B SQLE AREG ATP2A2 CALR CYP19A1 FADS2 DHCR24 FMN1 TECR HSPA5 RPN2 ACSL1 NFE2L1 FADS1 MPDU1 KDELR2 ATG101 YIF1B PLD1 DNM1L ATP10D POR TOR1AIP2 SEC24C ANKLE2 CYB5A SLC35B1 ACER3 SPPL2A CNIH4 LMAN1 YIF1A RHBDD2 TMEM170A EMC3 DSE ASPH STT3A TMED9 CDS2 XBP1 EMC7 DERL1 ERG28 PCYT1A ABCA1 PLOD3 PANX1 FKBP2 RHOC ATG2A SREBF1 ERN1 HSD3B7 AGPAT4 PTPN1 ZDHHC12 RPN1 TMEM38B OSBP USE1 TMEM33 UBE2J1 TEX2 EMC6 KTN1 PNPLA6 VAPA GALNT1 EBP MGST2 SPCS2 PEMT TBC1D20 INSIG1 DNAJB14 ERO1A FAM8A1 KSR1 RHEB ELOVL1 GALNT2 SAR1B SUCO CTDNEP1 TMED3 COPG1 SOAT1 RAB3GAP1 SYVN1 LPIN1 LNPK ATG13 APOL2 SLC9A1 SEC23A GGCX ARL6IP1 TMEM50B IER3IP1 SBF1 HMOX1 TMBIM6 UBA1 BCL2 ALG13 PITPNB SEL1L ALG1 SPTLC2 DERL2 TBL2 NUS1 AGPAT2 CREB3L2 COPE ACSL3 CYBC1 HSP90B1 ZC3H12A SEC61A1 ALG8 UFD1 MSMO1 VKORC1 SELENOS TOR1A LSS SMPD4 ATP6AP1 TXNDC11 SLC39A1 ATP13A1 RNF26 SCFD1 PLOD1 CANT1 DNAJB9 PIGX CISD2 HACD3 IL15RA STARD3 CNIH1 AGPAT3 NCLN COPB2 MBOAT7 DAD1 COPB1 TMEM41B LRRC59 ORMDL2 SRI AUP1 BCAP31 SLC9A6 HM13 SELENOI ERAP1 DEGS1 DPAGT1 GORASP2 ATP11C ERO1B SREBF2 LMBRD1 EMC2 STX18 PITPNM1 TMCO1 SEC62 ABCD4 KRAS GBA2 REEP3 HRAS MGST3 SYNE3 HSD17B7 ORMDL3 RRBP1 PIGT LPCAT1 SLC39A7 OTULINL RHBDF2 SCAP SRPRA ALG5 ATF6 ACSL4 SERINC1 TMX2 ZDHHC16 SEC61B ALG12 UBE2J2 TBXAS1 WDR81 SEC23B NOMO1 CARD19 CANX FKBP1B CYP51A1 CLSTN1 SEC24A TMEM259 PIGC SURF4 EBPL RNF185 RDH11 THADA CYP2R1 FAF2 DNAJB12 POM121C BSCL2 FDFT1 SLC37A3 RTCB RNF103 EDEM1 MIA2 SEC24D ERLIN1 PCYT2 SLC35B3 PDIA3 LPCAT4 RNF19B DNAJC14 NRAS EMC8 ZDHHC4 TMX3 TMED7 ALG2 TMEM199 TMEM109 DNAJC25 ITPRIP ANXA7 POMT1 ZFAND2B SEC22C ENO1 LPCAT3 ZMPSTE24 SGMS1 LBR SHISA5 PYURF SEC61G DHDDS DGAT2 RNF170 TAPT1 CYB561D2 PI4KB
acute_myeloid	3	timen	C3_TFT_GTRD	PSMB5_TARGET_GENES	0.000207455	0.00713325	0.518848	0.386987	1.43492	192	ID1 SNHG15 IER3 IER5 ID2 EEF2 RPLP0 RPL10A NPM1 CIRBP SLC25A3 ATF4 SRSF6 DDX3X PPP1R15A HNRNPH1 RBMX KBTBD2 SLC20A1 ZFAS1 TUBB4B PPP1R15B GTF2B EIF1 TSPAN4 FUS SGK1 SRSF2 RPL3 RABGGTB SNHG7 BTG2 RHOB SLC3A2 ZFP36 MT1E LDHA CD44 AHNAK ARL6IP1 EEF1A1 CCNL1 TRAF7 RCC1 IER5L TMEM138 PABPC1 NUFIP2 TOB1 JUNB RPSA TUBA1A PA2G4 DDIT4 NORAD NFKBIZ ALDOA ZFP36L2 RSRP1 DUSP1 CEP95 CBX3 HNRNPAB RPL10 TUBA1B CYCS SLC38A2 SNHG9 BRD2 TUBA1C DYNC1H1 FTH1 PHLDA2 THUMPD3-AS1 RPS20 WDR1
acute_myeloid	4	age_n	C5_GO_BP	GOBP_NEGATIVE_REGULATION_OF_PROTEIN_METABOLIC_PROCESS	0.000207455	0.200375	0.518848	0.369599	1.21911	645	NRG1 RPS6KA1 CLU PARP14 PEBP1 YBX1 IL1R2 EIF4EBP1 SAMSN1 HSPA1A HMG20B PPP4R2 THBS1 CALM3 FKBP8 PIH1D1 RGS2 DDIT4 PARP10 PTPN1 PKN1 TIPRL CHMP6 ITGB1BP1 MYCBP2 EIF4G1 G6PD CALR PSEN1 UBE2B PSMF1 SPI1 PNKP SIRT2 EIF4A3 DUSP7 STYXL1 EIF2AK2 CTSB BIN1 DUSP6 BIRC6 SNRNP70 PAK2 LDLRAD4 NAIP CAPRIN1 CELF1 MTF2 SMARCC1 DDX3X PPP4C DNAJC1 AGO4 EIF4E2 NCKAP1L GADD45A MAD2L2 PHB P3H1 CAMLG AKT1 TUT7 PIN1 ANG NUP62 SENP2 HEXIM1 SKI PPM1F GAS6 SPHK2 MIF PRDX3 CEBPA SMARCB1 ILF3 PAIP1 EPHB2 RPS20 SHMT2 POLR2D CBL BEX4 NPM1 TARBP2 SWAP70 SLC8A1 DCPS ALAD LSM14A AGO1 CHORDC1 IMPACT GLG1 CSNK2A2 NCL FURIN PNPT1 CORO1C BAX DHX36 DUSP1 GGNBP2 PCIF1 IRAK3 SPINT1 JAK3 PLEC SNX3 PRKAR2B MALSU1 CDKN1C MLLT1 TINF2 PPP1R15B XRN1 DCP1A PRKAG2 BOD1L1 BCOR PID1 VEGFA IREB2 KLF4 SAMD4B GADD45B EXOSC8 PFDN1 HDAC6 PRKAR2A DBNDD2 PPP1R15A SERPINA1 CDK5RAP1 PDE12 RFFL RPL23 DTNBP1 LRP1 CSNK2A1 PRKRIP1 DNAJA1 ROCK2 CAAP1 EIF6 PTPN2 TAF1 SPAG9 XIAP MVP IFI6 DEDD FKBP1A LARP1 ZFP36 RGP1 XRCC1 ZNF675 LATS2 CNOT11 LILRB4 IPO5 CTDSP1 CD300A POR EIF2AK4 PPP1R11 RIDA TMED10 BUB3 EXOSC3 FXR2 SMPD1 HDAC2 RENBP TOB1 CTSA RARA SNX12 KDM4C WDR5 HIPK3 ROCK1 SORL1 TRIM27 PPP2R1A USP7 TERF2IP CRTAP CLN3 RGS14 HDAC8 MLLT6 PICALM ARRB2 NR1H2 PDCL3 APLP2 SET ZFP36L2 CYP51A1 CTNNB1 BANK1 KDM5A TRIM44 RECK TAF9 ATP2B4 GNAI2 ATG5 TNRC6A EIF2AK1 SERPINB9 DNMT1 SIRPA TIMP2 CST7 EIF3H SEMA4D HSPA1B ABCA7 ITM2B TENT4B HBEGF IVNS1ABP PTEN ATF4 CTDSP2 FLOT2 BCL2L12 ENC1 CNOT8 ZGPAT PIAS3 DAPK1 YTHDF1 USP47 UBASH3B CD44 HSPB1 ATG14 CAST FKBP1B SRP9 HEG1 PPP2CA USP14 IBTK TUT4 SERPINB6 RACK1 VPS35 RPL13A CDKN2C NOCT IFI16 GGA3 TRIP12 NR1H3 RILP HSP90AB1 AXIN1 BIRC3 CSTB PRKCE POLR2G TGFB1 SIRT1 RTN3 BAG5 IPO7 KAT2B CNOT3 MRPL13 USP19 DNAJB6 NT5C3B ENSA BAG6 MYADM CDKN2A GPI GIPC1 HNRNPD CRKL LILRB2 ADAR CBLB RAF1 CNOT1
acute_myeloid	5	timen	C5_GO_CC	GOCC_COATED_VESICLE	0.000207455	0.00570501	0.518848	-0.315531	-1.56416	187	FCGR1A CNIH4 RAB27A COPA FCGR1B COPB2 HSPD1 USO1 YIF1B CTSC RGS19 GOPC PDCD6 ARCN1 PEF1 ADAM10 LMAN2 AFTPH STX5 SNX18 EPN1 SCARB2 KDELR1 YIF1A AP1G2 COPB1 ERGIC1 IGF2R FURIN TMED1 COPG1 TMED2 SEC31A VPS41 RAB8A ERGIC2 STX6 HLA-F TMED10 ECE1 SYNRG SEC23IP HSPA8 DNM2 NECAP2 DAB2 SNX3 AP3B1 TMEM199 SEC23B UNC13D AP2A1 VTI1A DNAJC5 SEC13 SEC24C AP2B1 DENND1C SORT1 VTI1B VPS16 HLA-DQA2 RAB8B TMED5 YIPF6 AP2A2 RAB13 TNK2 VAMP4 SEC22B YIPF5 FZD2 ECPAS AREG SYT11 SAR1B RAB14 TMED3 COPZ1 ADRB2 TFRC MCFD2 KDELR2 AP1S1 NUMB CTSZ RAB5A TMED7 DENND1A FCHO2 SCAMP1 PIK3C2A SREBF1 LMBRD1 GOLGA2 LMAN1 VPS11 EREG DBNL HLA-DQA1 TMED4 PACS1 SREBF2 KLHL12 CCDC115 SCYL1 VAMP3 TMED9 SEC16A
acute_myeloid	5	timen	C5_GO_CC	GOCC_MEMBRANE_MICRODOMAIN	0.000207455	0.00570501	0.518848	-0.328287	-1.595	154	MS4A4A CD55 TNFRSF1A LRRK2 PAG1 LAT2 RGS19 JAK2 ABCA1 TRADD CRK BTK INPP5D PTK2B BSG SELPLG HK1 FLOT2 TLR2 ORAI1 CR1 LAMP2 PRKAR2A STX12 CASP8 FURIN PLSCR1 PSEN1 TLR1 NFAM1 PACSIN2 LAMTOR3 PRNP KCNE3 CORO1C LAMTOR5 PRKACA ITGAM IL6ST PTPRC RAP2B MAPK3 CTNNA1 GNAI3 TGFBR2 BIRC3 LCP2 TLR6 LAMTOR2 MAPK1 FAS STOM FYN CBL ERLIN2 IKBKB CD36 LDHB PRKAR1A STAT6 PPT1 RANGRF ATP5F1A CD48 P2RX1 ATP2B4 BCL10 CAVIN3 ARID3A RAP1B FLOT1 SLC9A3R1 INSR BST2 HCK RAB5A EZR VDAC1 STIM1 CFLAR
acute_myeloid	6	age_n	C5_GO_MF	GOMF_SIGNALING_RECEPTOR_BINDING	0.000207455	0.0886427	0.518848	0.374266	1.24088	467	THBS1 NRG1 AREG MTRNR2L8 NCSTN AIP LRP1 SPG21 PHIP TGFBI GNAQ LILRB1 SIPA1L1 NCOA1 NCOR2 SEC14L1 PLSCR1 JAK1 STUB1 ITGB1BP1 GRK2 MYO9B UNC93B1 RARA SH3BP1 ACTN4 C1QBP PRMT2 IL27RA SNX6 MIF BAG6 MANF ITGB1 GBA TLR2 CANX TUBB LRPAP1 MYD88 EREG ADAM10 P4HB SECTM1 SQSTM1 GLG1 ITGB7 ANXA7 EIF3A GNAI2 P2RX4 VCP ARHGEF1 RNF135 RER1 LILRB2 FPR2 DIAPH2 HLA-F IL1RN PXN ATP5F1B DOCK2 FGR RAPGEF2 ERN1 IKBKG CLEC4D HMGB2 IRAK4 ITGAE RNF126 TNFSF13 PILRA SNX17 LYN GSK3A ATP5F1A RETN IL13RA1 GABARAPL1 TACC1 DERL1 BTN2A1 NCOA2 HSP90B1 PLAUR TSPAN4 RACK1 JAK2 RALA APP DNM2 CFLAR IL6R STRAP GNAS TRADD FLNA OSGIN2 SCP2 CLTC BCAP31 PIK3AP1 IL1RAP GNA13 GMFB CBL ANG AKAP9 MFGE8 GPI DIAPH1 ITGA4 TNFSF13B ARPP19 SNW1 SMARCD1 HSPA8 NPTN RAB8B NCK1 CD151 FKBP1A MT-ND2 LTB TOB1 BABAM2 GFER FPR1 IL16 LY6E SH2B2 SEMA4A BID ALCAM HMGA1 SLC9A3R1 BTN3A1 SNX1 ITCH SMARCD3 ADM PSEN1 SHC1 SELPLG SH2B3 SIVA1 SNX4 CD9 FADD SEMA4D HLA-DRB1 FLOT1 ITGAX ITGAM CXCL16 RNF41 HLA-G LEPROT PITPNM1 MYH9 STAT3 SCYL2 ASXL1 TYK2 PHB TLR6 HSPA1A FERMT3
acute_myeloid	6	timen	HALLMARK	HALLMARK_COMPLEMENT	0.000207455	0.00210671	0.518848	-0.342837	-1.71824	115	CLU IRF2 IRF7 HSPA1A CD55 PLSCR1 SERPING1 LAMP2 HSPA5 MSRB1 LRP1 GCA CR1 CASP1 GNAI3 CTSC WAS TIMP2 TNFAIP3 CDA LTA4H CTSH ATOX1 RAF1 PSEN1 JAK2 LYN USP8 KYNU PSMB9 F5 GNB4 CALM3 CD46 USP15 PRKCD ITGAM CCL5 ADAM9 FYN GPD2 PIM1 CTSL SH2B3 LAP3 VCPIP1 RNF4 ANG USP16 CASP4 PPP4C
acute_myeloid	8	covid	HZ_COVID19	500 genes down-regulated by SARS-CoV-2 in human Calu3 cells at 24h from GSE148729	0.000207455	0.00729284	0.518848	-0.337883	-1.42124	284	PRDX2 POLD2 TRAPPC6A TLR5 MKKS RPLP0 PRKDC SNCA MLEC HMGN3 AGO1 NDE1 NUDT3 CBX5 TBL1XR1 TTC3 HIP1 CBX6 EEF1G MMGT1 IKBIP MBNL3 RBL2 CREBL2 EEF1A1 ATP6AP2 NIN RAB4A PPP1CB MVD COX17 HNMT TMEM170B AHNAK PMVK SVIP PFKFB3 BRI3BP SCP2 PARK7 UBXN2B SARAF SMARCA2 XRCC5 PRKAR2A RALBP1 ACSF2 ARL6IP1 SLC30A9 SRP9 SLC39A10 PDXK CMTM6 TOP2B EBP TFRC NUCKS1 KIAA0100 NNT GOLIM4 ALDH3A2 GPI LSM3 CPD HMGB1 DTYMK TRIQK VILL CCDC18 MSH6 ACAA2 LMAN1 LBR HNRNPR CAT DCAF11 MBTPS1 GSN COPS9 LYZ GNPAT ACACA GNG10 LMO4 TMA7 PHKB TRIOBP UROD FAM107B TGFBI ERI3 VPS41 SLC40A1 GGCT PCYOX1L SUMF1 TRAM1 NT5DC2 USP5 SRD5A3 SCCPDH ATP1A1 IDS NDUFV1 MAPK3 UFC1 TSN CHMP3 GGT1 MPC2 HADH PTTG1 CCNG1 MYH9 IRAK1 SESN3 HDLBP ABCD3 SAMD1 SLC25A40 PAPSS1 HS2ST1 ERLIN2 MSI2 STX10 DPYSL2 ECH1 LASP1 ARSD
acute_myeloid	3	timen	C5_HPO	HP_FRONTOTEMPORAL_DEMENTIA	0.000207494	0.113997	0.518848	0.62756	1.87717	23	HNRNPA1 SORL1 CYLD APP C9orf72 SQSTM1 FUS CHMP2B DCTN1 CHCHD10 TUBA4A VCP TOMM40
acute_cd4	7	timen	C5_GO_MF	GOMF_RRNA_BINDING	0.000207686	0.0089651	0.518848	0.503318	1.90941	50	SBDS RPL3 RPS4X RPS14 RPS11 RPL23 RPS5 RPS18 RPL5 RPS3 RPLP0 RPL9 CIRBP RPS9 TACO1 NOP53 RPL37 RPL23A RPL11 RPS13 RPL8
acute_bcell	all	covid	C5_HPO	HP_CSF_PLEOCYTOSIS	0.000207708	0.0217945	0.518848	0.710582	1.90287	16	ADAR PRF1 IFIH1 TREX1 RNASEH2A SAMHD1 TBK1 STX11 TICAM1 UNC93B1 RNASEH2B CACNA1A
acute_myeloid	all	acuity_maxn	C5_GO_CC	GOCC_CYTOSOLIC_SMALL_RIBOSOMAL_SUBUNIT	0.000207735	0.00345434	0.518848	-0.61583	-1.85026	39	RPS18 RPS5 RPS4Y1 RPS27 RPS4X RPS12 RPS3A RPS23 RPS15A RPS13 EIF2A RPSA RPS6 RPS28 RPS8 RPS7 RPS16 RPS14 RPS27A RPS3 RPS11 RPS24 RPS19 RPS2 RPS25 RPS26
acute_cd4	4	timen	C5_HPO	HP_DUPLICATION_OF_THUMB_PHALANX	0.000207802	0.0277732	0.518848	0.363554	2.33463	30	RPL27 RPS26 RPL35 RPS15A RPL26 RPS19 ACTG1 RPS7 RPS27 RPL18 RPL35A RPL15 RPS28 RPL5 RPL11
acute_cd8	13	timen	C3_MIR_MIRDB	MIR5680	0.000208009	0.102548	0.518848	0.710584	2.08366	15	DUSP1 CYCS C12orf75 SPCS1 P4HB
acute_myeloid	3	covid	C5_GO_BP	GOBP_REGULATION_OF_HYDROGEN_PEROXIDE_METABOLIC_PROCESS	0.000208249	0.0506704	0.518848	-0.721713	-1.95958	11	PRDX2 FYN SOD2 SNCA PINK1
acute_cd4	3	age_n	HZ_COVID19	Top 500 up genes for SARS-CoV-2 infection in Rhesus macaques at Group 3 dose in PBMCs at 2 DPI from GSE156701	0.000208354	0.00846809	0.518848	0.276431	1.47583	279	PCSK1N RIPK2 WHAMM RBM43 SOCS1 TFG IFI44L ZBP1 DEK CASP1 MT1E GBP1 GIMAP1 HSH2D MKNK1 AIF1 IFI16 TRIM22 STAT1 CST3 UBE2L6 PPM1K CITED2 OAS1 CAPN2 BAZ1A TYMP XRN1 TMEM123 IL18BP MT2A ODF3B NDUFA9 PARP10 PMAIP1 KEAP1 IFI27 TIPARP MRPL40 TRIM21 FIBP PLSCR1 AKR1A1 DAPP1 FKBP11 APTX PSMB5 NUB1 ISG20 ERP29 LY6E
acute_myeloid	4	sex_n	C5_HPO	HP_SPONTANEOUS_ABORTION	0.000208466	0.600382	0.518848	-0.793408	-2.53801	13	XIST
acute_cd4	2	sex_n	C3_MIR_MIRDB	MIR520D_5P	0.000208521	0.0460413	0.518848	-0.3795	-1.35687	510	KDM6A JUN LEF1 RAP1GDS1 JARID2 ATP2B1 GNPTAB PPP5C RSBN1L RPRD1A RBM26 ATP8A1 SMAD3 AHCTF1 UBA3 CNOT2 CREM SMARCA2 EID1 ZMYM2 RORA UBR1 SPATA13 PLEKHF2 PPFIA1 BNIP2 CNOT6L CEP350 WASHC4 TRIP11 TOX BHLHE40 CSDE1 UBE2Q2 PPP1R21 LTA4H CBX3 RNF130 ZFP36 RGCC KIF1B RAP2C EFR3A KLHL7 SECISBP2L ERBIN ZFR SORL1 ZMYND11 SLC4A7 TMEM181 STAU1 KLHL28 TMX4 JAZF1 SUZ12 SELENOF FAM3C ADK MBNL1 GSPT1 RAB14 SPTSSA DHX40 PRIM2 PNRC1 MXD1 BZW1 PTPN12 TAF8 RCAN2 SELENOS NKTR ARGLU1 ACSL3 PPP3CA ELF1 DMXL1 HNRNPDL TAB2 SMNDC1 C1orf35 PPP3R1 CWC25 NDUFS1 JMY EIF4E WDR43 CYP20A1 SLC38A2 PAFAH1B1 GNA13 ZEB2 GALNT7 TRAPPC8 GABPA MAPK1 DCAF10 RRAS2 KPNA4 MED4 TFDP2 ZNF655 FAM76A TSHZ1 KPNA1 OSTM1 SCYL2 FBXO32 DCAF7 CLK4 API5 PDCD10 SRSF2 ZFP36L1 DICER1 CALU GIGYF2 RBL1 SH3KBP1 CCNT2 ATF2 TRA2A NXT2 DDX6 PARP11 PMS1 UBR5 L3HYPDH UBE2E3 PCGF3 ACBD5 INTS6 RAB33B SRD5A1 SRSF10 PTPRA INO80D SLC25A13 DUSP6 SMAD2 AASDHPPT MTM1 RPS6KA3 C11orf54 INTS10 TMEM50A CYTH2 SMC3 ZMYM1 AKIRIN1 CENPC PKN2 PPP1R8 STK26 ZBTB43 GFPT1 TCEA1 ASH1L DDHD1 MBTPS1 CNOT8 VCAN SGMS1 ARHGAP12 ELOA ANKRD44 BTAF1 GID8 PRKRA ARHGAP35 PHLDB2 BDH2 PHIP SC5D HIVEP2 ITM2C UGDH ARPP19 MAPK1IP1L SSNA1 CHAMP1 ADAM10 FAM76B POC5 GATAD2B CD46 RAB11A TENT4B METTL9 NR4A2 ATG2B LIPA MAST4 TAOK1 RBM23 SAFB VPS13D LSM8 OAT ZBTB44 MAP4K5 SERINC5 QKI LMAN1 PRELID3B CREBRF FCHO2 PCGF6 CHIC1 LATS1 C11orf58 DGKE MINPP1 LARP4 C1D FAM126A L3MBTL3 APPBP2 EED
acute_cd4	11	sex_n	C2_CP_KEGG	KEGG_ASTHMA	0.000208522	0.0142667	0.518848	-0.81474	-2.12841	10	HLA-DRB5 HLA-DRB1 HLA-DRA HLA-DQA2 HLA-DPB1 HLA-DPA1 HLA-DQA1
acute_bcell	7	covid	C5_GO_MF	GOMF_ELECTRON_TRANSFER_ACTIVITY	0.000208532	0.0139716	0.518848	-0.437146	-1.84621	76	MT-CO1 MT-ND4 MT-CYB MT-CO3 MT-CO2 COX7A2L MT-ND5 MT-ND3 NDUFA2 MT-ND6 CYBB MT-ND1 UQCRC1 MT-ND2 NDUFS3 MT-ND4L UQCRH IDH3B NDUFB5 NDUFB1 NDUFA8 NDUFA10 NDUFS2 NCF1 CYCS NDUFS4 NDUFC1 COX5B COX4I1 NDUFA1
acute_bcell	12	timen	proteinatlas_blood_expression_cluster	Cluster 12: Non-specific - Basic cellular processes	0.000208543	0.00542213	0.518848	0.28527	1.43996	571	RBM3 TMEM18 TMEM14B MRPS15 MRPL11 STARD7 EIF3F EBNA1BP2 UQCRH TXNL4A HLA-DPB1 NDUFB7 CHCHD5 EID1 NDUFS8 COX4I1 TMED3 NDUFB10 ATP5IF1 FUNDC2 BUD23 SF3B5 REX1BD DDT IER3IP1 MIF ZNF593 NDUFS4 NDUFA11 EIF3K RSL24D1 MRPL54 NACA CYC1 UQCR10 TXN2 CRIP1 C9orf16 ATP5F1D PRDX4 RPL35 METTL26 NHP2 SCP2 COPS9 MAD2L2 DNPH1 MAP3K13 ROMO1 POP4 PHPT1 NDUFB11 SIVA1 PSMD8 FBXL15 ATP5PO FXYD5 SLC25A3 DUSP12 EDF1 THOC7 TUFM IDH3B MDH2 COX7C PHB2 CNOT2 PSMG3 ARL6IP4 CHCHD1 NELFE PSMB7 PTMA TMEM134 NME1 MGMT NUTF2 TMEM256 SMARCE1 PLEKHJ1 BTF3 NDUFB8 PSMB6 POLR2L XPA ATP5MG NDUFB2 DNAJC8 STRAP ATP5PF PTPMT1 SRM ECHS1 EIF3I CCDC12 CD47 ATRAID GRHPR CNPY2 YBX1 GPS1 POLR2G EIF3M ETFA TMSB10 OXA1L ATP5PB NDUFS7 C16orf87 PSPC1 ARL16 MRPL51 ERAL1 SRSF9 ADSL IAH1 RTRAF PSMA1 POLR3H PSMD7 RNASEH2B ILF2 PSMA3 UROD TBCA NSL1 ATP5PD PDCL3 NDUFB9 UBB COMTD1 QTRT1 ANAPC15 MED10 MRPL9 PDRG1
acute_cd4	8	covid	C5_GO_BP	GOBP_PEPTIDE_ANTIGEN_ASSEMBLY_WITH_MHC_PROTEIN_COMPLEX	0.000208674	0.011797	0.518848	0.761333	1.91959	14	HLA-DRB5 HLA-DPB1 CALR HLA-DQA2 HLA-DQB1 HLA-DRA HLA-DPA1 HLA-DRB1 PDIA3 TAPBPL
acute_myeloid	6	acuity_maxn	C3_TFT_GTRD	ZZZ3_TARGET_GENES	0.000208692	0.0916159	0.518848	-0.373807	-1.75493	77	RPL10A RPL35A LAMTOR5 RPS7 RPL17 RPS3 TP53I3 ARHGEF1 RPS2 TIMM9 RHOQ RPS14 ATP5PB RPS18 MFF RPL37 RPS3A RPL6 RPL41 RPS20 RPL27 RBBP4 PHF20 BRWD3 SAT1 RPL8 RPS23 TMEM18 RPL24 ZNF655
acute_cd4	10	timen	C5_GO_BP	GOBP_POSITIVE_REGULATION_OF_PROTEIN_LOCALIZATION_TO_NUCLEUS	0.000208706	0.0128592	0.518848	-0.541215	-1.85603	34	CCT3 PARP1 CCT8 TPR CCT5 PARP9 CCT4 DTX3L TCP1 CCT7 HCLS1 LAMTOR5 LARP7 RAN CCT2 CCT6A
acute_cd8	5	age_n	BTM_MODULES	small GTPase mediated signal transduction (M215)	0.000208756	0.0037576	0.518848	-0.717667	-1.96017	15	ARAP1 GMIP RHOG ARHGAP30 RAC2 FGD3 RHOH VAV1 ARHGAP4
acute_myeloid	15	timen	C3_TFT_GTRD	NFRKB_TARGET_GENES	0.000208851	0.00596966	0.518848	0.294034	1.53922	276	RPS3A LAMTOR5 RPL35A RPL23A EEF1B2 RPL7 BTF3 RPS6 TUFM EIF3L PTRHD1 RPL14 SF3B5 RPS3 RPL3 PGD RPL6 NDUFB11 RPS11 RPL22 NDUFV3 NDUFC1 RPL17 ZFAS1 RPS8 NDUFB3 RPL9 COX7C TMA7 HMGB1 MRPL20 RNASEK RPS7 HNRNPM SLIRP RPS18 RPL21 PSMD8 C11orf58 TGOLN2 HNRNPDL RPL36 RPL13A COPE RPL32 SNRPE ACTR2 RPL8 NDUFB1 PFDN5 EIF2S3 RPL41 RPS13 NOP53 RPS20
acute_myeloid	8	age_n	C5_GO_BP	GOBP_PHOSPHOLIPASE_C_ACTIVATING_G_PROTEIN_COUPLED_RECEPTOR_SIGNALING_PATHWAY	0.00020919	0.124314	0.518848	0.658367	1.78327	21	C3AR1 SLC9A3R1 GNB1 FPR3 FPR2 LTB4R C5AR2 C5AR1 GPR65 CX3CR1 PLCB2
acute_bcell	2	covid	C5_GO_MF	GOMF_INORGANIC_MOLECULAR_ENTITY_TRANSMEMBRANE_TRANSPORTER_ACTIVITY	0.000209219	0.00997665	0.518848	-0.450195	-1.77385	103	MT-CO1 MT-ATP6 MT-CO3 MT-CYB SLC25A5 ATP5F1A SLC25A3 MT-CO2 UQCRC1 MT-ATP8 PTK2B TMC8 P2RX5 ATP5PB ANXA6 COX6B1 UQCRH VDAC1 ATP6V0D1 KCNG1 ATP5PO STIM2 HVCN1 COX7B ATP5MG UQCRFS1 ORAI1 SLC9A7 COX7A2L ATP5MC3 CLIC1 CALHM6 COX4I1 ATP5PF ATP6V1F ATP5F1E MCUB KCNAB2 VDAC2 SURF1
acute_bcell	11	timen	C3_TFT_GTRD	NCOA4_TARGET_GENES	0.000209622	0.0294868	0.518848	0.348659	1.49189	350	CCNL1 GADD45B C12orf57 SSBP4 CALM3 JUND HPS1 CCDC59 TIMM10 PIP5K1B ARID4A CLP1 GMFB RPL3 CUL4A SRRM1 MT-ATP6 JUNB EIF3D LINC01089 ARHGEF1 HADHA COPS9 LSM8 UBC EML3 SF1 SUMO3 RPL27A PABPC4 RBM48 DUSP22 HNRNPH1 TMEM87A ZNF207 EEF2 KLF6 CIRBP TKT ARL6IP4 SMC5 LAMP1 NDUFB7 MHENCR EBF1 TRA2B IER5 CBLL1 ZNF394 MT-ND4 ARIH2 ING3 CHPT1 EIF3H CCDC69 ZFAND2B SMG1 NEAT1 CFL1 CYLD TOR1AIP1 IGFLR1 SNRPA1 RPS6 SEC14L1 DNAJC7 KMT2E ZNF280D NCBP3 MRPS15 NR3C1 ATP5F1D XBP1 NDUFA6 HMGA1 APH1A ATF4 MYLIP MRPL9 RPS20 LLPH C11orf24 MIF4GD CHRAC1 TOMM22 PRDX2 ASNSD1 RWDD1 UBB FBXW5 SMARCC2 KXD1 CNPPD1 RPS18 ARID3A SLC3A2 KDM5B POLR2C RPS7 RPL15 COX20 PABPC1 TLN1 LUC7L3 DPH1 FAM13B ZC3H15 NNT CTDSP1 FOXP1 MLST8 CDKN2AIPNL
acute_bcell	1	timen	C5_GO_BP	GOBP_ALTERNATIVE_MRNA_SPLICING_VIA_SPLICEOSOME	0.000209722	0.016347	0.518848	0.502162	1.70935	51	MBNL2 STRAP WTAP HNRNPM HNRNPL RNPS1 SFPQ SRSF1 RBM8A DDX17 RSRC1 RBM25 RBM17 RBMX THRAP3 RBM15 SLU7 HNRNPU CELF1 FXR1 DHX9 RBM5 RBM7 REST HNRNPA1 YTHDC1 SRSF6 MBNL1 SRSF2 NSRP1 MAGOH
acute_cd4	3	timen	C3_MIR_MIRDB	MIR548AZ_3P	0.000209722	0.0179548	0.518848	0.364897	1.3636	255	ATF7IP2 G3BP2 SLC25A36 RNF19A PIK3R1 SESN3 KLF9 PCGF5 SNRPD1 EZR XPO4 ARPP19 BRWD1 DDX3X GNB2 DR1 KLHL28 ETNK1 PHF3 CAMTA1 THUMPD1 PRKAR1A CXCR4 CNOT6L USP38 N4BP2L1 ZFR UBR2 CD47 PAPOLA ZFX TM9SF2 ATXN1 ATF2 SP3 PPM1B SDE2 FOXJ3 RAD23A LATS1 CCDC186 ARL8B SREK1 CSDE1 RNPS1 CPNE3 ACYP2 FBXW7 DIDO1 EIF1 CEP85L EDEM3 TP53INP1 PAK2 BTF3 CCAR1 MED28 BEX2 PAG1 ZEB1 MAP4 TMED4 TAB2 OTULINL RNF38 ANGEL2 REST TBP PHIP VMA21 SAMD8 RNF168 ATRX ERBIN NEMF TGFBR3 CDK6 PHC3 SERTAD2 ADAM10 XRN2 ZNF281 TNRC6B ZBTB20 GNAQ SERBP1 TFRC MECP2 UBE2G1 PTBP3 TRPM7 SEC62 SMNDC1 RPS6KB1 HERC1 ESYT2 PPP3R1 PRRC1 PAIP1 ANKRD11 CDK13 EPC1 DENND4C MMAB YWHAE SCAI MSL2 PCBP4 SLC25A24 WAPL ARL6IP1 USP48 OSBPL8 RSBN1 IREB2 TENT4B EIF4E UTP23 PCBP1 VASP SRSF11 PGM2L1 TSPAN2 VPS13C ZNF148 PMS1 TDG ZFYVE28
acute_cd4	3	timen	C3_MIR_MIRDB	MIR548A_3P	0.000209722	0.0179548	0.518848	0.361239	1.35015	256	ATF7IP2 G3BP2 SLC25A36 RNF19A PIK3R1 SESN3 KLF9 PCGF5 SNRPD1 EZR XPO4 ARPP19 BRWD1 DDX3X GNB2 DR1 KLHL28 ETNK1 PHF3 CAMTA1 THUMPD1 CXCR4 CNOT6L USP38 N4BP2L1 ZFR SINHCAF UBR2 CD47 PAPOLA ZFX TM9SF2 ATXN1 ATF2 SP3 PPM1B SDE2 FOXJ3 RAD23A LATS1 CCDC186 ARL8B SREK1 CSDE1 RNPS1 CPNE3 ACYP2 FBXW7 DIDO1 EIF1 CEP85L EDEM3 TP53INP1 PAK2 BTF3 CCAR1 MED28 BEX2 PAG1 ZEB1 MAP4 TMED4 TAB2 OTULINL RNF38 ANGEL2 REST TBP PHIP VMA21 SAMD8 RNF168 ATRX ERBIN NEMF TGFBR3 CDK6 PHC3 SERTAD2 ADAM10 XRN2 ZNF281 TNRC6B ZBTB20 SERBP1 TFRC MECP2 UBE2G1 PTBP3 TRPM7 SEC62 SMNDC1 RPS6KB1 HERC1 ESYT2 PPP3R1 PRRC1 PAIP1 ANKRD11 CDK13 EPC1 DENND4C MMAB SCAI MSL2 PCBP4 SMAD5 SLC25A24 WAPL ARL6IP1 USP48 OSBPL8 RSBN1 IREB2 TENT4B EIF4E UTP23 PCBP1 VASP SRSF11 PGM2L1 TSPAN2 VPS13C ZNF148 PMS1 TDG ZFYVE28
acute_cd4	3	timen	C7_VAX	HARALAMBIEVA_PBMC_FLUARIX_AGE_50_74YO_CORR_WITH_28D_MEM_B_CELL_RESPONSE_AT_28DY_POSITIVE	0.000209722	0.00162784	0.518848	0.333286	1.27659	495	JUN JUND YPEL5 PELI1 PPP1R15A IDI1 GABARAPL1 PTP4A1 NR4A2 ZFP36 PMAIP1 JMJD1C PNPLA8 REL HBP1 BCL10 MCL1 USP3 UBE2J1 EIF4A1 SEC14L1 SDCBP KPNA2 MAN2B1 PPP2CA STX11 ARL4A HERPUD1 NINJ1 EIF4H DDX3X NCF1 TUBB4B HIF1A DDX21 RAB5A COTL1 RNASEK NFE2L2 NFIC EIF3A WASHC2C RAB1A RIOK3 BNIP2 NFKBIZ MTHFD2 NAMPT LYST AKIRIN2 EMC6 USP38 BZW1 NDEL1 GMFB RELB KIF5B IRS2 SOD2 RAB18 ZFR GTF2B ETF1 NUP58 BAG6 BCL3 STX10 BACH1 MYO1F CHMP2B CHRAC1 MAP3K8 PICALM RAD23B TM9SF2 BHLHE40 DOCK2 RAP2C SETD7 USP16 SRGN CMTM6 NR1H2 ADIPOR1 DICER1 PPIF ARL8B EIF4E2 ING3 CWC25 ZFAND5 SNIP1 TGIF1 RB1CC1 ARF1 ZNF267 SLC2A3 RILPL2 NIPSNAP2 EIF4G2 DNM2 NFKBIA ELF1 SMARCB1 PIM3 CD55 NADSYN1 EPN1 SLC30A9 MIS18BP1 NRBF2 PJA2 MXD1 RIC1 TMEM167B ZNF791 IFNGR1 DNAJC3 STX12 MAPRE1 SFPQ ATP6V1F YTHDF3 VPS26A TOR1AIP1 MTMR6 CCNK MNT NFKBIB TUBGCP2 EIF4EBP3 ZC3H12A VAMP3 GINM1 TMEM167A CSGALNACT2 DCTN4 VMP1 CYB5R4 IER2 PNPLA2 ZNF281 TMEM39A TICAM1 ARF4 AHR GNAI2 GNAQ UHRF1BP1L C9orf72 MIDN FOSL2 PTTG1IP SLC7A5 ELL2 MOB1A AP3B1 CHMP1B KLF6 RGS2 PSMD11 CDC40 MTMR14 LYSMD3 HSPA13 TOP1 CDC5L NEDD9 HNRNPH2 SPRTN YWHAE SGK1 STK17B PFKFB3 TMEM175 RIPK2 MYADM DIAPH2 UCHL3 PIK3R5 BNIP3L WASHC2A PGD ARL6IP1 IFT20 CKAP2 RRAGC PLEKHM1 LGALS8 FTH1 TRAF7 HMGXB4 EVI2B APP ARSG CCDC6 HSPA4 MUL1 NRAS UGCG MAPK6 MTX1 ITFG1 NCOA4 SLC36A4 TRIM26 ZFAND3 MAPK8 PNO1 MED13L TDG ISG20L2 SNX2 PPIP5K2 OAT HLA-DRB5 ZNF426 RPP21 ROCK1 ATP5F1B LRRC59 C2orf49 WDR45B PIGS BCL2A1 DYM UBC APLP2 SRSF9 SEL1L MAP3K2 SLC22A18 BAZ2B RSRC1 NUDT3 ZNF593 RAB21 TRIM8 RAB5C PSMD3 CLPTM1 RAB11FIP1 SFT2D2 KLF10 CYC1 ATF5 TNFRSF1B SERINC1 FLII ZNF330 GSTP1 NCOR2 GLUL SLC25A37 DERA ATOX1 HLA-DMA
acute_cd8	2	covid	C5_GO_MF	GOMF_RNA_BINDING	0.000209722	0.0211819	0.518848	0.344319	1.20031	1386	IFIT3 OAS1 IFIT1 OASL OAS3 EIF2AK2 OAS2 SPATS2L HERC5 IFIH1 DDX60L DHX58 CNP PARP12 HELZ2 ZNFX1 DDX60 N4BP1 ISG20 IFIT5 DDX58 PNPT1 IFIT2 MOV10 ZBP1 BST2 ADAR MRPS18A TRIM21 HELB PEF1 LGALS1 MRPL1 APOBEC3H DCPS TRMT2A FNDC3B MRPL10 MAGOHB PES1 NVL MRPL58 MRPS35 MKI67 MRTO4 VIM TOP1 STAU1 TENT5A MRPL42 MRPS18C CTU2 PRPF40A RPP38 SHMT2 PPP1CC DHX29 MRPL39 NSRP1 RBM22 EIF2B3 SNRPD1 RNASEL STAU2 ZC3H11A EIF2S1 SNRPC NAA15 EXOSC1 DHFR THUMPD2 TRIM25 CCDC47 RANBP2 NAF1 TDRD3 CAST NOL7 METTL16 HEATR1 SAFB POLR2B THRAP3 SNW1 EXOSC5 YWHAE GRN USP10 DDX23 TIMM50 RBM23 PHF6 C1D DDX21 TIA1 METAP2 CCNT2 ASCC3 SETX XPO1 RBM28 RTCA NUDT5 MRM3 DDX56 MDM2 SF3B6 PSIP1 ALG13 CFAP20 IFI16 DHX9 RPN1 CHCHD1 SNIP1 DCP1A CPSF2 ADK MARF1 ZNF638 NOP10 SRFBP1 REXO4 CCT5 EIF2B5 RNASET2 EFTUD2 MRPL20 NOC3L SRP68 PSMC1 TRMT1 SNRPA1 RBMXL1 SMG7 PTBP1 ERH EIF4E2 MRPS28 MRPS14 LARP4 ANXA11 DCAF13 DDX39A CNOT1 TFAM TLR3 EIF5A TCERG1 UBE2N METTL3 TRMT10B PATL1 PUM3 HEXIM2 ACAA2 ARCN1 ERAL1 RBM41 SRA1 RBM45 NOC4L UTP11 LSM10 RBM5 EIF4G3 FAM133B SPOUT1 CELF2 MRPL22 RTCB NAT10 LARP7 CSRP1 RBM33 HBS1L KRR1 TES SNRPB2 C1orf131 UBAP2L SCAF11 TARBP1 RPP30 SLC3A2 RNASEH1 TRA2A IMPDH1 BARD1 SNRPG SRP19 RPF1 ZC3H7B TRMT1L XRCC5 MTERF4 RTN4 YLPM1 SOX4 RBM43 TFB2M MORC3 ZNF106 TPD52L2 HSP90AA1 EIF2AK4 HELZ MAPRE1 EXOSC10 YTHDC2 SARNP COA6 UTP23 RNASEH2A EWSR1 SLC4A1AP APOBEC3C NIP7 EXOSC8 MCRS1 DUSP11 EIF4E EIF2D CISD2 PPP1R8 SF3B3 PDIA4 RPF2 SND1 GNL2 WDR33 AATF NCBP2 PSMA6 ZNF326 LRRFIP1 NUP98 PTPN1 RPS27L HLA-A SNRPE TBL2 CALR EIF3A SLIRP NCBP1 CNOT7 LSM1 DHX57 NBPF10 DNAJC2 RARS2 LARP1 LSM7 UTP6 RBMX TACO1 CPSF7 FASTKD2 MRPL16 MRPL13 SIDT1 DCP1B MTO1 STIP1 TFB1M FIP1L1 METTL14 PUF60 CDC40 GTPBP2 SELENOH DALRD3 HARS2 R3HDM2 FUS MRPS11 PSPC1 HNRNPH3 APOBEC3D DDX6 SSBP1 NOA1 PTBP2 HNRNPA3 LLPH SNRPD3 NGRN MTRF1L MKRN1 DDX19A WDR3 PUS1 MECP2 GOLGB1 ANXA2 EIF1AY CS UBE2L3 WDR36 TOE1 CDC5L PRPF6 PRPF3 NCOA5 DBR1 DDX49 POP1 RBM6 THOC5 GOT2 UNC50 HUWE1 XRN1 SAMSN1 EIF3D EIF5B PRPF4 MRPL40 TRNAU1AP RPL7L1 RIDA UBR5 DDX27 TRMT6 SCAF8 MRPL32 RPUSD1 XRN2 RBM18 CPEB2 NIFK TRIM28 PSMD4 RC3H2 HDAC2 MYEF2 TBRG4 MRPS15 POLDIP3 SAMHD1 EBNA1BP2 CSTB DCP2 STAT3 TNPO1 THOC6 TUT7 SART1 FMR1 DYNC1LI1 FAM120A BAG4 NOSIP DDX46 UTP25 LRRC59 NUCKS1 MTIF2 PRPF38A TRMT11 SRSF9 SNRPB SUPT6H HEATR6 SRP54 SUMO2 BUD23 CCT3 SERBP1 EIF1AD RPUSD2 NUDT21 CCAR2 DDX10 SCAF4 TYW5 FARSA PAIP1 IMP4 HLTF CSDE1 MRPL11 HBP1 SRSF2 PTCD3 RPUSD4 TRUB2 AQR DDX24 MRPL3 PHAX UNK TENT4B RPL26L1 RNF40 ILF2 DDX59 MPHOSPH6 AKAP17A MRPL24 SECISBP2 MRPS23 HNRNPD CCDC86 VCP ANKRD17 AARS2 GLRX3 RTF1 POP4 IMMT C1orf52 RBM7 PCID2 DHX35 DHX34 RNF20 TSR1 SRP9 CCNT1 SEC63 G3BP1 SNRNP40 APOBEC3A MRPS26 APOBEC3F TRAP1 RCC2 THOC2 SRPK1 MPHOSPH10 ANKHD1 MAK16 LBR CNOT4 GAR1 PPIG TXN SYNCRIP PABPC4 SART3 NSUN3 RPP25L LRRC47 FAM120C SNU13 SYNJ1 TRIM56 U2AF2 CASC3 NUDT4 IREB2 ALKBH1 PPRC1 YTHDF1
acute_myeloid	1	age_n	C5_GO_CC	GOCC_SUPRAMOLECULAR_COMPLEX	0.000209722	0.0104423	0.518848	0.372283	1.20583	653	PSMA6 BOD1L1 MYO9B DYNC1LI2 ACTN4 EML3 SDC4 LMNA SELENOS TWF2 SQSTM1 XRN1 CHMP4B INO80 DCTN1 SPECC1 KIF13A LSM6 MYO5A AHNAK TPGS1 ARHGAP6 APC LSM4 POLDIP3 TLK2 APOBEC3B SEC13 IQGAP1 SNRPB2 ANAPC16 CEP57 DHX36 SHTN1 RAC2 CNOT1 RASSF2 PSTPIP2 KIF1B MCRIP2 CDK5 NXF1 NEK6 COTL1 KATNA1 ZNFX1 MARK2 EHBP1L1 DHX9 CFDP1 STUB1 PPP1CC APOBEC3A UHMK1 DCTN2 SYMPK DBNL CNOT8 MYL6B TCHP WASL BUB3 TUBB4B PQBP1 SERPINB1 CALM3 KCNE1 ATXN2L TUBGCP3 STIM1 HAUS2 WIPF1 MAP3K11 RAC1 SUGT1 CLIP4 FKBP4 NCKAP5L DEK ICOSLG ARHGEF2 KIFAP3 SYNE1 CHMP6 PHF2 WAS CHTOP DCTN3 CIRBP NUDC PDE4DIP PDLIM1 DCXR SIRT2 AHCTF1 CSNK1A1 KIF16B CTSH TPM3 SVIL RACGAP1 VMAC YBX1 SYNJ1 KIF13B FBXO22 PCBP1 MCRIP1 RC3H2 FBN2 LSM3 TRIM5 APOBEC3C ARF1 CEP295 VCL PABPC4 GAS2L1 LRPPRC MAPRE2 KIF5B ROCK1 FYN STAU1 AGO1 RASSF5 DCTN6 TUBGCP6 KIF22 NBR1 JUP PSMC3 PSEN1 MYH9 LARP4B TBCD VCP TNRC6A RAB3D VPS18 FXR2 SYNE2 MAP1S PMF1 NIN TMOD2 TPM1 GOLGA2 MX1 TTLL1 MOV10 TUBB TOP1 CENPX CORO1A PPP3CA EMD CSNK1D TWF1 ALDOA NUDCD2 PDLIM2 YTHDF3 EID1 PDLIM5 YTHDF2 PAN3 RCSD1 DPP9 BARD1 CKAP2 CALM1 DAG1 RPS4X KRT7 TNRC6B PPP3CB PSMC2 TUT4 RPLP0 PAK1 CCT2 DISC1 ZNF207 CHMP5 TUBA4A ROCK2 USP3 CKAP4 MX2 NBDY KIF1C RPUSD4 KHNYN TBCB MICAL2 TMOD3 G3BP1 CNOT7 TTLL3 DYNLRB1 PLEC ARL3 SHROOM1 WHAMM LSM14A CDC42 KEAP1 FKBP1B NUP85 PRRC2C GLRX3 BTBD2 GPATCH11 RASSF3 TUBA1A TUBGCP2 FLNA KANSL1 XPO1 REEP4 HAUS6 DDX19B LSM2 OPA1 TUBA1C ITGB3BP EIF6 RGS14 DYNLT1 ACTN1 PAFAH1B1 PHF6 HAUS4 SRC BAG3 MYL5 RCC2 RASSF1 LSM1 MTA1 PSRC1 CCDC57 SARNP DYNC1LI1 EML4 LMAN1 PARVB GABPB1 FASTK RHOQ MFAP1 RPUSD3 TPGS2 CENPC SRI CORO1B KLC1 EIF4ENIF1 PUM1 PABPC1 ARHGAP4 EIF4E2 HAX1 HAUS1 CHMP2A TUBB6 RC3H1 HAUS3 LCP1 DSN1 TMEM214 ENKD1 TTLL5 CYLD KAT2B TRAPPC12 NEK7 GRSF1 ZNF276 NCKIPSD RPL6 SMC1A SMTN KRT10
acute_myeloid	1	age_n	C5_GO_MF	GOMF_MOLECULAR_ADAPTOR_ACTIVITY	0.000209722	0.0170341	0.518848	0.416688	1.3261	249	KHDRBS1 AP1M1 KLHDC3 AP1S1 SYNE3 SH2B2 HCFC1 AKAP9 ARRDC1 HSPA8 GNB1 DOK2 IQGAP1 DLGAP4 GOSR2 CNOT1 PSMG2 SNAP29 ISCU YKT6 ITSN2 AKAP13 STUB1 AP2A1 EPS8 PPP4R2 STX4 STX3 CUL5 GAS6 FKBP4 NCK1 SH2B1 MAPK8IP3 SYNE1 MAVS VAMP7 PDE4DIP CDYL DLGAP3 BCL3 ELOC TIRAP WWC3 TRIM22 AP2A2 SUN2 BET1 TRIM5 LMBRD1 GAS2L1 TRADD JUP TELO2 SLC9A3R1 SNAP23 MYH9 VPS18 ERCC2 SYNE2 CRK RUVBL2 SRRT DDB1 SERINC1 SASH1 SAV1 RACK1 STX17 JCHAIN GATAD2A CUL4B PTPN11 GRB10 ECPAS PSMC6 AP2B1 DISC1 SCIMP KLHDC2 CUL1 AXIN1 HIP1 SDCBP RAD50 SNAP47 LAMTOR2 PSMG3 ICE1 AIMP2 EPB41L3 ST13 FSCN1 AP1G1 DGCR8 AP1S2 DCAF12 LAMTOR5 RGS14 FEM1B MMS19 GRB2
acute_myeloid	4	timen	C3_TFT_GTRD	NFE2L1_TARGET_GENES	0.000209722	0.00859861	0.518848	0.2592	1.21627	1298	ID1 BHLHE40 ARPC5L MAPK6 PLK3 HNRNPA0 EHD1 BTG2 PPP1R2 GABARAPL1 SLC25A36 DGCR6L EIF3L TNIP1 VTI1B DENND3 CHP1 KMT2E WTAP ITGB1 RBM3 PFDN4 LBR JMJD6 CRY2 FAM133B ST13 USF1 KBTBD2 SAP30BP EIF1B STARD10 PCIF1 SMIM27 EPC1 CEP170 SRSF2 MDM4 IDI1 CHCHD3 MUC20-OT1 PPP1R18 C6orf226 WAC-AS1 PER1 COX14 NORAD NLRP1 SAR1A NPLOC4 ZCRB1 DDX6 NDUFAF2 ATP6V0A1 C22orf39 OXA1L SLC6A6 FNBP4 KCTD20 PAFAH1B1 C2orf68 MKKS MAP2K3 ATF4 PTRHD1 LMNA FAM204A CIRBP BECN1 CCNL1 TET2 CYB561A3 HNRNPUL1 UPF3A NUFIP2 TGOLN2 RNF19A VDAC2 ALG5 MXD1 CWC25 TMEM18 RNPC3 CLCF1 RPN1 S100Z EIF3M TXNRD1 UBE2Z ZNF207 RALGDS SRSF10 PYM1 PLD3 RPS19BP1 PDAP1 SULT1A2 PPP4R3A MYH9 KANSL2 UBE4B MAFG DENR PPP6C ERP44 SREK1 CLK1 EIF2S3 BCLAF1 ATG12 SETD7 HDAC4 CCT6A CREB3L2 MAP3K3 SLC25A37 PCGF5 ANP32E ZNF326 CBFB PADI4 CLASRP AKT1S1 SMARCE1 TOM1 RNF167 SLC36A4 CLN8 LENG8 CSNK1A1 FBXW7 HNRNPD SRD5A3 FBXO28 ADNP2 SMIM13 CD151 SPTY2D1 DCTN4 BACH1 SETD1A MRPL47 NKIRAS2 PSPH NTMT1 VCP HADHA TAX1BP1 UBE2R2 EIF2B1 RUNX1 ATG16L2 UFD1 WBP1 SVBP ARPP19 WDR13 PSMB4 USP33 SMARCA2 ZFAND3 RBM4 NCL NSRP1 PDCD6IP EIF2A UBN1 ADAP2 TTBK2 JKAMP PSMD9 PNISR SPAG7 CYC1 TAF9 NOP53 CCDC59 ATF7IP2 MNT ARFGAP2 YY1AP1 TUBB ALDH3B1 RLF HERC1 UGGT1 PSIP1 BNIP1 CYTH1 PRPF40A RAB3GAP1 SEC24C RNF145 TCP1 EIF3D RPL22L1 RABGGTB CCDC47 TOR2A GGNBP2 CDK11A CLIP1 API5 MFSD11 TMED5 ASPSCR1 MPC2 ATF3 TUBGCP3 NCOR2 SMIM20 WDR74 MDH2 COASY SMG7 HSPA9 POLR2A NR3C1 XRCC6 SH2B1 NAXE PPP2R3C EWSR1 ERCC1 ID3 TOR1A AFG3L2 PPCS TRA2A LRRFIP2 CNPPD1 DESI1 RBM15 BLMH CORO7 AHCY SHMT2 RHOF YTHDC2 VEZF1 PSMD3 EIF6 COQ8A PSMC3 UPF2 EMC3 TMEM138 ZNF592 SLC1A5 PHPT1 CASP8 PRRC2C ATRAID NDUFA6 AKAP8 MPDU1 ARID1A TXNDC11 ALG2 STK16 TGFBI TANK TNRC6A YOD1 ILF3 SLC25A28 LUC7L3 KIAA1143 ASH1L FBXO33 CCDC88B SRRM2 RAD23A MBNL1 MORF4L1 PPP2CA NTPCR ALG3 AP1G1 PSMA5 CANX NOL7 SBNO1 ABT1 GYG1 ABCF3 PABPN1 CCNB1IP1 TCEA2 PSMG2 VPS4B RAD23B SSR1 DERL2 ALYREF UPP1 SPRTN SMARCD1 STYXL1 PSMC5 AP3S1 DENND4A GABPA GMEB1 NAGPA GTF3C2 PSMB7 MSL2 DR1 IKBKG EIF4A2 GPBP1L1 SNRPA1 TPM4 KDM4C ANKRD28 NRDC TAF1D SZRD1 TOX4 ALDH3A2 SUPV3L1 CAND1 ANKHD1 NQO2 SLC39A13 PDXDC1 ST3GAL1 FRMD4B ALKBH5 USP39 PPP4R3B ZNF669 DHX29 SLC48A1 CCDC18 DALRD3 TBC1D14 ASXL1 AIMP1 C1orf174 SULT1A1 NOA1 SRP68 C2orf49 ADRM1 TUBA4A PPP1R15B MAN2C1 ZMYM5 CCDC124 ILF3-DT LGALS8 NR4A1 YJU2 SMARCD3 ARID1B LINC01089 SDHA AKR1B1 GADD45B RETREG2 NFE2L2 AHCYL1 DAZAP2 TMEM87A KMT2E-AS1 PSMD14 PPCDC LYRM4 ASB8 NDUFS3 STAG2 MRFAP1 LSG1 ACO2 MCTS1 B3GAT3 RHEB ARAP1 SQSTM1 MEAF6 CCPG1 TENT4A CD58 ZNF263 ATL3 TMEM183A TRPC4AP PLEKHM1 RNF13 EMC4 PPT1 REPS1 NPM1 BABAM1 SMC3 PURB GRAMD1B HMGXB3 SBNO2 TOMM40 LAMP1 TINF2 PI4KB COX20 EFTUD2 TMEM42 SHC1 SLC35E1 POLR2B VPS26C U2SURP MYSM1 CAPRIN1 USP34 TRAPPC3 DNAJB12 ABCC3 UFC1 RB1 MED24 SNX9 PSMA1 ADM FAM126B TCF7L2 CLPX SEC11A FDFT1 DGUOK RAB5B PVT1 CRTC3 SHLD3 EEF1G USP15 BUD31 CWC27 IDH3G BICD2 MRPL37 LYRM1 RSRC2 CACYBP ARF4 BAG4 CLN3 MAP4 HM13 CCDC159 HMBS PSMD11 SEC11C SLC30A5 MSRB1 PRPF38B NCOR1 GNB2 MACO1 RHBDD2 GNL1 SH3TC1 CHMP3 DDX42 DNAJB9 PNKD PQBP1 PPP2R2A USP10 HECTD1 DAP3 BIN1 EXOSC1 GCC2 CLPTM1 TTC17 KPNA4 UROD PSMD2 MYO15B C6orf62 DHX8 HTATIP2 CDKN2AIPNL SNRPA DCAF6 HNRNPA1 STK40 REXO1 SSNA1 INO80 GABPB1-AS1 VPS25 SLC25A11 GLYR1 TXNL4A SEC31A RAB24 TIMM17A PPP6R1 PIGT ASB6 PSMD10 RPL27A XRN1 DGAT1 HSPA4 CTDSPL2 MRPL30 EIF3J GOLGA5 SNX13 MCM5 EXOSC5 TIMM17B XRCC5 TMEM11 PTP4A2 ANKIB1 FAM13B NEK4 KDM5C EIF1 PAIP2 ZNF524 P4HB PJA2 RBFA IP6K2 ARL1 KLHL7 YKT6 TBK1 SLC9A1 TMOD3 TMEM170A GPI KDM3A TPGS1 MDH1 ARL4A ANAPC16 GANAB CREBZF SAMD4B PHF5A BRAT1 NUDC TSC1 TPRA1 TAF8 OSBPL9 ATP5MC1 MEPCE FAM200B CYB561D2 TBC1D9 LUCAT1 DHX30 TMEM59 LRRC28 COX7A2L KMT5B BAG6 EHMT1 PPIP5K2 PHF12 NELFA NAA38 SMIM7 ATP5F1B LEMD3 CAPN2 WDR37 TM9SF4 XPNPEP3 PHTF1 KLHL20 MKLN1 MCL1 SVIL C19orf53 RPAP3 KLHL21 MMADHC PITPNB SYS1 ZFAND5 ENDOV RNPS1 TFE3 ZCCHC17 SHOC2 PSME3 DHPS TCTA GSN IL6ST NARF BRIX1 TSEN15 UHMK1 SERBP1 GSTM4 TCAIM AP2B1 KANSL3 AGA MED1
acute_myeloid	6	covid	C5_GO_CC	GOCC_MITOCHONDRIAL_ENVELOPE	0.000209722	0.00666916	0.518848	0.278949	1.37194	519	IFI27 CLU NDUFA6 YME1L1 NDUFS3 IFI6 MRPL21 PHB MFF HMOX1 TRIM14 ATP5MC1 RSAD2 GABBR1 UCP2 CYCS MRPS18C MRPL47 HADHB NDUFA12 SQOR COX7B MRPS12 BAX AK2 MRPL27 NBR1 DNM1L NDUFC1 PGS1 IFI27L2 COA3 SPG7 CARD19 CHCHD5 SDHB CCDC90B MRPS6 MRPL54 COX16 PANK2 COX20 DNAJC15 NDUFS7 PHB2 SLC25A24 MRPL43 CAPN2 ATP5F1C CHCHD1 GRPEL1 PTPN1 BID SLC25A28 MRPL4 HK2 LGALS3 ADAP2 MRPL2 MRPL57 COA1 NDUFA5 MRPL13 NDUFB9 MFN2 MRPL37 MRPS5 MTCH2 NDUFA3 UQCRC2 MRPS23 SH3GLB1 MRPS14 LDHB IKBKE SLC25A1 PPP1R15A CISD2 TMBIM6 NDUFB3 COA6 HINT2 VDAC1 MTX1 NDUFB5 PMPCA BLOC1S1 TIMM8B CYB5R3 ATP5F1A ULK1 NDUFA9 PLEC MRPS33 COX5A MRPS7 FGR STOML2 NDUFS6 MRPL20 MRPL36 ATP5PO NDUFA10 CDS2 CYB5A CAT NDUFA8 ATP5MC3 CPT1A COX14 TOMM22 MRPL42 GOLPH3 PPP1CC HSPA9 MRPS10 RHOT2 NDUFAF3 MRPL18 CISD1 SDHA MRPL16 CHCHD3 MRPS36 TMEM126A MRPL34 MRPS35 COX6C KRAS SFXN3 MRPS22 UQCR10 SLC25A39 UQCC2 NDUFB4 MRPS2 BCL2L13 COA4 ZNFX1 MRPL28 MRPL32 SDHC MRPL14 MPC1 TIMM13 NDUFB11 TIMMDC1 TMX2 SLC25A36 MPV17 MRPL11 MRPS34 PMAIP1 PMPCB NDUFB8 OGDH GHITM MICU1 MRPL52 TOMM40L SCO1 MRPS18A MRPS25 GPD2 RHOT1 HIGD1A SPNS1 NDUFS4 DAP3 CEBPZOS NDUFB6 ATP5F1D COX15 CRLS1 SLC8B1 MRPL55 RAB5IF COASY ACSL1 MRPL3 CYB5B SDHD ATP5MF COQ8B PNPT1 ATXN3 ACSL5 SURF1 CRAT HADHA SLC25A46 PGRMC1 CIAPIN1 SLC25A25 TMEM70 VDAC3 TRIAP1 AIFM1 CHCHD7 MLXIP MRPL51 CLPB NDUFB10 GK FOXO3 DNAJC19 TIMM23 ACSL3 TMEM11 ARL2BP MRPL44 UQCC3 ACSL4 MRPS11 UQCRC1 NDUFC2 NDUFAB1 SLC25A20 MRPL48 MRPS26 NDUFB7 COX7A2L MRPL46 SLC25A11 SLC25A37 MRPS21 ABCB8 DUSP18 ARMCX6 SLC25A5 SNN NDUFV2 ERAL1 MRPL19 SLC25A3 MIEF1 ATP5PD ACADM DMAC1 MAIP1 UQCRQ DEGS1 MT-ND6 MRPS15 NME4 NNT UQCRFS1 MRPL45 SLC27A3 CHCHD10 NDUFAF1
acute_myeloid	6	timen	C5_GO_MF	GOMF_SIGNALING_RECEPTOR_BINDING	0.000209722	0.0114718	0.518848	-0.256389	-1.42575	467	CLU CALR HMGB2 RETN HSPA1A HSPA8 ADA2 PLSCR1 CCR2 HSP90B1 HSP90AB1 SELPLG RAB8B DIAPH2 LRP1 IRS2 CANX YWHAG THBS1 SNX1 PILRA FES TLR4 BTN3A2 PDCD6IP FPR2 CFLAR SNX6 SCP2 AKAP9 CBL PHIP GLG1 DNAJA1 PTPA GNAI3 PLXNC1 SEMA4A AIP TGFBR2 MANF EREG SIPA1L1 HLA-F CCDC88A FYB1 COPA CNIH4 NISCH PIK3AP1 PSMC5 ITGB7 LY96 MIF TLR5 ITGAL STAT1 VPS35 LILRB1 DUSP3 SNX2 ITGA4 TAP2 TYK2 TNFSF10 JAK1 SEC14L1 TOLLIP FGR GPI CCL2 CD2AP TLR2 PTPN2 UTRN TAP1 TLN1 LGALS8 SLA MYO9B HIP1 IL27RA RALA SNX17 PPP1R9B ITGA5 AIMP1 ANXA7 CKLF BAG6 NCSTN CLEC4D SECTM1 PSEN1 MESD PTPN1 JAK2 LYN AP2A1 LEPROT LILRB2 SNW1 SRI GABARAPL2 NCOR2 RER1 EPHB2 USP4 MYD88 LRPAP1 IL6R NOTCH1 DIAPH1 ABCA1 SEMA4D PTK2B IL1RN FGL2 PRMT2 TRIM25 ERBIN CLTC P4HB MSN ACTN4 ITCH CALM3 SQSTM1 ATP5F1A YWHAH MPP1 BTN3A3 ICAM2 USP15 ITGAM CCL5 TUBB MTRNR2L8 ACTN1 HCK ELMO2 IL17RA IRAK4 ADAM9 FYN SLC39A1 RARA NCOA2 RTP4 PRNP STAT3 GRK3 DEFB1 IL18 SH2B3 TNFSF13 CMTM7 PHB IL16 ANG EIF3A GNAQ GBA DOK2 SH3BP1 PTPRJ ATP5F1B RNF126 ARF4 AREG PXN SMAD2 ANXA1 CPNE3 MARCO CASP8 GNA13 ITGAX APOL2 JAML GUSB IKBKG SH2B2 SHC1 TRADD NCOA1 RNF135 DDT IL15 LY6E FKBP1A ADAM17 USP33 CD58 CCDC88C CXCL16 AAK1 DNM2
acute_cd4	4	covid	HALLMARK	HALLMARK_INFLAMMATORY_RESPONSE	0.000209932	0.00160948	0.518848	0.462842	1.64026	64	MYC EIF2AK2 IRF7 RHOG NMI PTGER2 TNFSF10 SELENOS LY6E SRI KLF6 SELL PDE4B GPR183 NFKBIA IL10RA OSM RTP4 CD69 RELA TNFRSF1B ABI1 ADRM1 RGS1 CCL5 CCR7 IL7R TIMP1 LTA
acute_myeloid	15	sex_n	C7_VAX	MATSUMIYA_PBMC_MODIFIED_VACCINIA_ANKARA_VACCINE_AGE_18_55YO_2DY_UP	0.000210264	0.00500427	0.518848	-0.521466	-2.09513	29	IFI27 S100A8 IFI6 S100A9 ISG15 BCL2A1 IFI35 BST2 TYMP IFITM3 PSMB9 TNFSF10 MX1 FCGR1A
acute_cd4	10	age_n	C5_GO_CC	GOCC_PLASMA_MEMBRANE_SIGNALING_RECEPTOR_COMPLEX	0.000210358	0.0247522	0.518848	-0.498762	-1.93615	55	TRAC TRBV9 TRBV2 TRBV28 TRBC2 CD4 TRBV7-9 IL6R TRBV11-2 TRBV4-2 APBB1IP TRAV21 TRBV18 TRBV6-1 TGFBR2 ITGA4 BIRC2 TRBV12-3 LIME1 IL27RA ITGAL TRAV9-2 TRBV19 TRBV12-4 TRBV7-2 TRAV29DV5
acute_cd4	10	timen	C5_GO_BP	GOBP_TYPE_I_INTERFERON_PRODUCTION	0.000210563	0.0128592	0.518848	-0.519106	-1.8103	38	IRF7 ISG15 OAS1 STAT1 OAS2 HSPD1 BANF1 OAS3 G3BP1 NMI HMGB2 IRF3 PQBP1 YY1
acute_myeloid	14	age_n	C5_GO_CC	GOCC_COLLAGEN_CONTAINING_EXTRACELLULAR_MATRIX	0.000210588	0.0404328	0.518848	0.536891	1.76169	52	S100A9 S100A8 CSTB ANXA2 S100A10 S100A6 TGFBI SERPINA1 SERPINF2 ANXA5 VCAN SERPINF1 FCN1 PLSCR1 ANXA1 CTSB CTSZ ERBIN TIMP1 ADAM19
acute_cd8	6	timen	BTM_MODULES	viral sensing & immunity; IRF2 targets network (I) (M111.0)	0.000210593	0.00209189	0.518848	-0.83694	-2.05007	11	USP18 BST2 IFI35 FES ZBP1 TAP1 CTSS
acute_myeloid	13	acuity_maxn	C5_GO_MF	GOMF_TOLL_LIKE_RECEPTOR_BINDING	0.000210683	0.00925384	0.518848	0.823322	2.25547	10	S100A8 S100A9 TLR2 CD36
acute_cd8	11	covid	proteinatlas_blood_expression_cluster	Cluster 41: Basophils - Cellular respiration	0.000210685	0.00365187	0.518848	-0.418519	-1.9466	71	MT-CYB MT-CO1 MT-CO3 MT-ND4 MT-ND5 MT-CO2 MT-ATP6 MT-ND4L MT-ND2 MT-ND3 MT-ND1 MT-ATP8
acute_cd4	2	timen	C2_CP_KEGG	KEGG_RIG_I_LIKE_RECEPTOR_SIGNALING_PATHWAY	0.000211035	0.0161442	0.518848	-0.5815	-1.77186	45	ISG15 IRF7 DDX58 DHX58 IFIH1 TRIM25 TRADD SIKE1 IRF3 AZI2 TBK1 IKBKG
acute_cd4	3	covid	C7_VAX	SCHERER_PBMC_APSV_WETVAX_AGE_18_32YO_2_TO_4DY_UP	0.000211242	0.0015315	0.518848	0.478646	1.98803	27	IFI44L MX1 IFIT3 IFI44 HERC5
acute_cd8	4	sex_n	C3_MIR_MIRDB	MIR548AR_3P	0.00021126	0.0195151	0.518848	-0.395591	-1.42199	376	DDX3X ZFX EIF4E TMEM245 GSPT1 PCNA RNF19A N4BP2L1 GABPB1 SMNDC1 CDCA7 GTF2A1 ELK4 TBL1XR1 PPM1B CCDC186 THUMPD1 FOXO3 MECP2 TFRC CCAR1 UBE2G1 RGS3 PIKFYVE PMS1 ZBTB20 SPOPL CEP85L TAF4 TMED5 USP38 ATXN3 TAB2 CNOT6L NAA16 C18orf25 ZNF281 EDEM3 KMT2D MPHOSPH9 ZNF264 VPS37A PCGF3 SAMD8 SESN3 WDR47 KLF9 TGFBR3 PPM1D SASS6 ATP2A2 SERTAD2 GTF2IRD2B CLU ETNK1 PHF20L1 SKIL DR1 TLNRD1 PKNOX1 MEF2A TXNRD1 SP3 TMED7 PIAS2 CAMTA1 MSL2 WAPL HERC4 G3BP2 MED4 UBR2 TTC39B SLC39A10 INO80D ZNF333 TOR1A PAPOLA PDS5B ZCCHC10 FBXO22 NIPBL USP33 ZBTB14 C1orf131 ACYP2 OTULINL OSM PIK3R1 CDK6 IKBIP UXS1 PAG1 ITGAV IER3IP1 PHIP TP53INP1 BRWD3 USP48 ESYT2 FBXW7 GPAM RNF168 PGM2L1 KLHL28 PDK3 TENT4B VMA21 TMEM33 ARL6IP1 ATP11C PNPLA4 ADH5 RNF38 ITPR1 STK39 EPC1 WDR89 CDK13 CD47 NF1 TNFSF13B ZNF106 VEZT ZFAND3 PAIP1 SDE2 PRRC1 GEMIN2 SLC2A13 SUB1 GNAO1 PBX2 TNRC6B TMEM167B BCORL1 SLC25A36 BEX2 PTPN12 SELENOF GALNT1 HACD3 RNF2 DIDO1 BZW1 WDTC1 GPR137B NHLRC2 U2SURP SLC4A4 ZFR SLC25A24 MIER3 PPP3R1 PLEKHB2 GADD45A KLHL15 UGGT1 ZNF681 DENND4C TAOK1 SERINC5 NEK7 PSIP1 SHPRH RNPS1 TRPM7 HLTF CHRAC1
acute_cd8	13	timen	C7_IMMUNESIGDB	GSE37533_PPARG1_FOXP3_VS_FOXP3_TRANSDUCED_CD4_TCELL_PIOGLITAZONE_TREATED_UP	0.00021136	0.0280962	0.518848	-0.458517	-1.91397	70	MX2 TNFSF10 IFIT2 PSMB9 DDX58 OAS3 IFIT1 TRANK1 RSAD2 MX1 IFI16 IRF7 LGALS9 DDIT4 ISG15 CD164 BST2
acute_cd4	4	timen	C5_HPO	HP_CARDIOVASCULAR_CALCIFICATION	0.00021144	0.0277732	0.518848	-0.724457	-2.06471	11	SAMHD1 STAT1 RNASEH2C RNASEH2B ADAR IFIH1
acute_bcell	10	timen	C5_GO_BP	GOBP_CELLULAR_EXTRAVASATION	0.000211485	0.0171712	0.518848	-0.699908	-1.9854	13	ITGA4 CD99 RIPOR2 SELL ITGB1 GOLPH3 IL27RA
acute_cd4	5	timen	C5_GO_MF	GOMF_R_SMAD_BINDING	0.000211522	0.0181556	0.518848	0.786139	1.86269	11	JUN FOS RGCC
acute_myeloid	1	acuity_maxn	C5_GO_MF	GOMF_OXIDOREDUCTION_DRIVEN_ACTIVE_TRANSMEMBRANE_TRANSPORTER_ACTIVITY	0.000211585	0.0192542	0.518848	0.387053	1.93041	66	MT-CYB NDUFB9 MT-CO2 MT-ND5 MT-ND4 NDUFA12 MT-ND2 MT-ND6 MT-CO1 COX5B COX7B MT-ND1 COX5A NDUFS5 NDUFC1 NDUFC2 NDUFB1 COX6A1 NDUFA4 NDUFA13 MT-ND4L MT-ND3 UQCR10 MT-CO3 NDUFS8 NDUFA10 COX6B1 UQCRC1 COX8A NDUFB4
acute_myeloid	13	covid	C5_HPO	HP_MITOCHONDRIAL_INHERITANCE	0.000211723	0.0174954	0.518848	-0.742433	-2.00643	14	MT-CYB MT-CO3 MT-CO1 MT-ND4 MT-CO2 MT-ATP6 MT-ND5 MT-ND4L
acute_myeloid	all	acuity_maxn	C5_GO_MF	GOMF_SERINE_HYDROLASE_ACTIVITY	0.000211939	0.0140858	0.518848	0.403722	1.69988	87	HP PRTN3 ELANE MMP2 MMP14 FURIN HTRA1 MMP19 AZU1 ST14 CPD CTSA F3 RHBDD3
acute_cd4	8	age_n	C2_CP_KEGG	KEGG_ANTIGEN_PROCESSING_AND_PRESENTATION	0.000211977	0.026921	0.518848	0.494633	2.04873	40	HLA-DPA1 HLA-DPB1 CD8B HSPA8 HLA-DRB1 HSPA5 CD8A HLA-DRB5 HLA-DQA1 CTSB
acute_cd4	10	timen	C7_VAX	FOURATI_BLOOD_TWINRIX_AGE_25_83YO_RESPONDERS_VS_POOR_RESPONDERS_0DY_DN	0.000211989	0.000768461	0.518848	-0.407752	-1.56154	105	IFI44L IRF7 ISG15 MX2 MX1 IFIT3 IFI6 OAS1 IFI16 IFITM3 STAT1 RSAD2 MT2A IFI44 LGALS3BP PARP9 PLSCR1 SP110 OAS3
acute_cd4	5	timen	C3_MIR_MIRDB	MIR4729	0.000211989	0.0643224	0.518848	0.402946	1.36621	267	KLHL9 EIF2A ITGA4 NCF1 CHMP3 PTPMT1 CDC42SE2 PTP4A1 RPL22L1 RNF19A CCNT1 AMD1 CCDC59 ZBTB1 MMGT1 SEC14L1 GSPT1 NUP98 SATB1 PCNP SLC25A26 PITPNC1 SMARCA5 TMED10 DDT SREK1IP1 COX4I1 TPP2 JMY WNK1 EMC6 UBE4A RB1CC1 UQCRB UBE2G1 RFC1 ATP2B1 DCP2 RORA ARL5A VPS13C YEATS4 ABCE1 RNF38 PRPF4B IAH1 MYADM TCP11L2 NUFIP2 HIPK1 RC3H1 RWDD3 CYLD STX11 CYB561 ANAPC5 KLHDC2 PJA2 THUMPD1 DCUN1D5 CTBS UBE2N ANKRA2 ETNK1 KIF20B ZNF655 ADD3 PRKAA1 PTEN CDV3 CHURC1 STX12 IQGAP2 RBL1 STAM LPGAT1 RTF1 FOXO1 MAGOH B4GALT1 MTMR6 USP10 YWHAH ANKRD28 IPO5 FBXO9 UBA2 UBR2 EIF3A TOLLIP OGA ZCCHC10 PAIP1 BZW2 HELQ MED13L HDHD5 CCDC82 ZMYM2 TNPO1 MBNL2 TIMM17A JAZF1 ZFAND5 UBE2D3 MORC3 IKZF1 SNAP23 SERINC1 RAD23B ZC3H6 PRDM1 PRRC1 MAPKAP1 CHP1 MAP3K2 AGTPBP1 DNAJB14 ACIN1 UBE2K NFKB1 ANKRD13C
acute_myeloid	1	timen	C7_VAX	HARALAMBIEVA_PBMC_M_M_R_II_AGE_11_22YO_VACCINATED_VS_UNVACCINATED_7YR_DN	0.000211989	0.00146878	0.518848	0.284444	1.36307	425	RGCC PID1 CYP27A1 EIF3L EIF4B TSPAN4 HLA-DMB NRG1 LIPA IER5L ARRDC2 CD9 TMEM14C CRTAP CD4 CNN2 SNX29 ASRGL1 MAML3 CACNA2D4 CEBPA F13A1 ABHD2 PLPPR2 CERK ALDH1A1 CLEC4A CRYL1 TTC3 ATP2B1 RFLNB KCNQ1 FRMD4B ZDHHC7 SORT1 MAN2B1 EIF3F CYBRD1 AP1S2 HLA-DMA PLIN2 CPVL FAM210B HNMT THBD EIF4EBP1 TPCN1 ATP5PB CATSPER1 DPEP2 QPCT ACP5 PRADC1 LRMDA AKR7A2 TESC ALDH3A2 CD300LB DEF8 IMPA2 MICAL2 YPEL3 TGFBR1 SPINT2 RBL2 ADK ALDH2 DBP PRKAR2A CHN2 TK2 VENTX SAMD1 SETD7 RAB3D SORL1 C11orf21 ITGB2-AS1 TMED10 NRGN DSC2 C12orf57 TGFBI CD300LF ZFHX3 CTNNBIP1 GSN RASSF2 STK32C RASA4 RXRA CYFIP1 NEK6 VASH1 CAT RGS14 ADAM15 MLEC QSOX1 RPL4 ATP6V0A1 LRRC25 DLG4 FADS1 EVI2B NLRP1 GAPT CLMN SLC27A1 LTA4H RPL17 ACADVL PYGL INSR ABCC5 NINJ2 BMF RAPH1 CSF1R VIPR1 P2RY2 ARHGAP4 PPM1M COLGALT1 CALU SLC1A5 RAB37 CLEC10A CREBL2 CLEC11A ASB13 APMAP SRD5A3 CARD9 OLFM1 SH3TC1 COL6A3 KCNAB2 CD93 TMC8 HHEX SNCA FBP1 LGALS3 ATP6AP2 CD300C FN1 RPS3A FOLR3 SLC16A6 VAT1 RNF125 ALOX5 RNF130 SLC4A7 SLC48A1 GLIPR1 PPT1 HAAO RCN3 MARVELD1 CSTA SUMF1 SNX30 CD33 CAMK1 TRIQK RASGRP4 TSPAN32 AMPD2
acute_myeloid	5	timen	C5_HPO	HP_SUBCUTANEOUS_HEMORRHAGE	0.000211989	0.0277529	0.518848	-0.34342	-1.65975	121	SAMD9 WAS NEU1 PRKCD TNFRSF1A RAB27A NUMA1 DTNBP1 PTEN DSE RARA PEPD AIP JAK2 USP18 MAP2K1 SCARB2 ORAI1 SH2B3 EPHB2 UFD1 PML PLOD1 CASP10 GBA CDH23 SIK3 NABP1 PRKACA ATRX MYD88 PLEC ETHE1 UNC13D COMT TNFSF12 SEC24C TGFBR2 LCP2 CD81 MAPK1 SNX10 FIP1L1 PTPN11 FAS NFKB1 STAT5B PRKAR1A SOS1 MAT2A USP8 C2 RIN2 STAT3 NFKB2 CLCN7 MCFD2 KDELR2 WIPF1 CALR STXBP2 ETV6 HPS6 RUNX1 STIM1 HPS1 PLOD3 GGCX LMAN1
acute_myeloid	8	timen	HALLMARK	HALLMARK_MYC_TARGETS_V1	0.000211989	0.00445564	0.518848	0.368367	1.45451	185	PABPC4 NAP1L1 EIF3B POLE3 POLD2 IMPDH2 TUFM PRPF31 PABPC1 RPS10 FBL DUT PHB2 RPS6 APEX1 EIF4H SLC25A3 SMARCC1 YWHAQ EEF1B2 ODC1 AP3S1 HPRT1 EIF4G2 NHP2 TCP1 TXNL4A RNPS1 HDGF RPLP0 NME1 EIF4A1 SF3A1 TRA2B SRM RPS2 SNRPA1 UBA2 CDK4 HNRNPD STARD7 PA2G4 CANX SET HNRNPR RPL22 PSMA1 SYNCRIP NPM1 RAD23B UBE2E1 MRPL23 ABCE1 RANBP1 CBX3 LSM2 CCT4 SNRPA CLNS1A RPL6 PRDX4 HDDC2 NCBP2 RSL1D1 SSBP1 DDX21 C1QBP ACP1 SERBP1 SNRPD2 PSMD14 FAM120A SRPK1 CYC1 HNRNPC HNRNPA3 RPL18 XPOT SRSF2 YWHAE EIF1AX RPS5 EIF3D HNRNPA1 ILF2 RPL34 GOT2 HDAC2 DEK XRCC6 MRPL9 VDAC1 ETF1 RPS3 TFDP1 PPM1G TRIM28 GLO1 KPNB1 DHX15 RUVBL2 EIF3J PSMD8 PSMD3 RACK1 SRSF3 EXOSC7 EIF4E GSPT1 RRM1 TOMM70 HNRNPU SF3B3 PSMB2 MCM5 SNRPD1 PRDX3 COX5A MYC LSM7
acute_cd4	14	covid	C2_CP_KEGG	KEGG_INTESTINAL_IMMUNE_NETWORK_FOR_IGA_PRODUCTION	0.000212038	0.00268582	0.518848	0.765233	1.95571	15	HLA-DRB1 HLA-DPA1 HLA-DPB1 HLA-DQB1 HLA-DQA2 ITGB7 HLA-DRA HLA-DRB5
acute_cd4	7	covid	HALLMARK	HALLMARK_KRAS_SIGNALING_DN	0.000212038	0.00166097	0.518848	0.725766	1.91707	18	IFI44L MX1 RSAD2 CD40LG
acute_myeloid	11	timen	C5_HPO	HP_INCREASED_CIRCULATING_ANTIBODY_LEVEL	0.000212094	0.02665	0.518848	-0.568707	-1.85741	61	IFIH1 PSMB9 PSMB8 DOCK8 CD40 SLC7A7 FAS CASP10 SCARB2 CARD9 IL2RG WAS PRKCD SETX PIK3CD IFNGR1 IRF5 TCF4 IKBKG MYD88 IRAK4 KRAS IL6R VPS45 GBA PSTPIP1 LIG4 STAT3 SEMA4D
acute_myeloid	2	covid	C3_TFT_GTRD	SMARCA1_TARGET_GENES	0.000212201	0.0284024	0.518848	0.393741	1.71887	71	CITED2 MAFB CUX1 SHARPIN PSMA3-AS1 UIMC1 FOXN3 DNM2 TIMP2 VPS29 HERC5 CNPPD1 SNX14 ACADVL ARID4A TACC1 IQGAP2 HSPE1 KANSL1 DNAJB11 MT-ND4L IDH3A TRIM21 STX16 CAPNS1 ARPC1B ADAP1 ARRDC4 STIP1 STAT6 SMARCC1 TACO1 NGDN FEM1B YWHAZ MAP4K2 SMAD2 HSPH1 HSPD1 KLF11 PLGRKT SNX29 ACSF3 PRKAA1 PHPT1 VGLL4
acute_myeloid	12	acuity_maxn	C5_GO_MF	GOMF_ION_TRANSMEMBRANE_TRANSPORTER_ACTIVITY	0.000212446	0.00598544	0.518848	0.348928	1.57853	267	SLC39A8 KCNAB2 SLC11A1 MFSD10 ORAI3 SLC25A24 SLC2A3 SLC29A1 PLP2 SLC25A25 SLC16A3 MT-CYB TMEM37 SLC25A37 S100A6 SLC12A6 MT-ATP6 ATP13A3 CYB5A ATP6V0A1 MT-CO2 ANXA2 SFXN3 SLC1A3 ATP11B KCNE1 ATP6V0E1 KCNMA1 CD36 SLC16A7 TMCO3 ATP13A2 TCIRG1 SLC5A3 SLC30A1 ATP1A1 ANO6 ANO10 PANX1 ATP2C1 MT-CO1 TRPC4AP MT-CO3 SLC38A2 SLC7A5 SLC39A11 ITGAV SLC38A6 SURF1 SLC20A1 ANXA6 SLC17A5 PTK2B ATP6V1D SLC3A2 SLC36A1 TTYH3 ATP5PO SLC39A7 SLC39A13 ATP5MF MFSD3 SLC11A2 ATP6V0B COX5B SLC27A4 CACNA2D4 COX6A1 MT-ATP8 ATP6V1F SLC4A2 SLC15A3 SLC31A2
acute_cd4	1	covid	C5_HPO	HP_NORMOCHROMIC_ANEMIA	0.000212673	0.013772	0.518848	-0.618618	-1.95628	30	RPL27 RPS17 RPS10 RPS7 ALDOA ADA2 RPL26 RPL5 RPS15A RPS19 RPL18 TPI1 RPS20 RPL15 RPL11 RPS28 RPL35A RPL31 RPL35 RPS29 RPS26 RPS27
acute_cd4	4	timen	C5_GO_BP	GOBP_NEGATIVE_REGULATION_OF_TYPE_I_INTERFERON_MEDIATED_SIGNALING_PATHWAY	0.000212692	0.0160694	0.518848	-0.692305	-2.01873	13	ISG15 OAS1 SAMHD1 OAS3 ADAR STAT2 USP18 CNOT7
acute_myeloid	all	timen	C5_HPO	HP_ABNORMALITY_OF_THE_LYMPH_NODES	0.000212923	0.0167638	0.518848	-0.436215	-1.65002	185	ISG15 SP110 STAT2 CCR1 PML TLR4 DNASE1L3 BRCA2 FAS CASP10 ZBTB16 PSMB9 MEFV CYBC1 DAXX MINPP1 TNFRSF1A ABCA1 NABP1 PTPN22 CALR CD40 STAT4 IL10 XRCC4 ELANE SOCS1 NCF1 JAK3 PRKCD NCF4 UNC13D PSMB8 ANKRD55 PIK3CD JAK2 RBCK1 MYD88 SDHD PALB2 RAB27A BTK ADA2 IFNGR1 IL6 NLRP12 STAT3 IL12RB1 MS4A1 STXBP2 SMPD1 HLA-B LCAT MYC LIG4 RIPK1 NUMA1 RABL3 TP53 CD247 IL2RG UBAC2 PTPRC NCF2
acute_cd8	13	timen	C7_IMMUNESIGDB	GSE37534_UNTREATED_VS_PIOGLITAZONE_TREATED_CD4_TCELL_PPARG1_AND_FOXP3_TRASDUCED_DN	0.000213035	0.0280962	0.518848	-0.466864	-1.92996	69	MX2 IFIT2 PSMB9 CFLAR DDX58 OAS3 IFIT1 RSAD2 HLA-E MX1 OPTN IRF7 DDIT4 GBP1 CREM ISG15 BST2 VAMP5 GSDMD
acute_cd4	7	timen	C5_GO_CC	GOCC_INTRINSIC_COMPONENT_OF_PLASMA_MEMBRANE	0.000213041	0.00580537	0.518848	-0.374958	-1.62211	237	PLSCR1 TNFSF10 SIT1 SELPLG ICAM2 TRAT1 CXCR3 CD53 LPAR6 PTGER2 NKG7 CD2 STOM HLA-A SPN KLRD1 TMBIM6 LMAN2 CD27 BCAP31 CCR10 CLEC2D PTGDR2 CD48 PTPRC HLA-C HLA-B ITGB7 IL27RA CD8B PHB CALM2 TRPV2 ORAI1 TM2D1 CALHM2 FCER1G SLC52A2 M6PR ADAM8 ATP2B4 CYBA AKAP9 CD164 SLC25A11 IL10RA KCNA3 IL17RA SELL TRPM7 ADGRE5 IFNAR1 CD84 TRAV19 TM9SF2 TNFRSF25 EMB
acute_bcell	12	age_n	C5_GO_CC	GOCC_CLATHRIN_COATED_ENDOCYTIC_VESICLE_MEMBRANE	0.000213163	0.0141398	0.518848	-0.564534	-2.20169	27	HLA-DQA2 HLA-DRB5 VAMP2 TGOLN2 CD74 VAMP8 M6PR HLA-DRA
acute_bcell	10	timen	C5_HPO	HP_PARTIAL_DUPLICATION_OF_THE_PHALANX_OF_HAND	0.000213361	0.101695	0.518848	0.405077	1.96114	24	RPS26 RPS27 RPS29 RPL35 RPL11 RPS15A RPL5 RPS28 RPL18 RPL35A RPS7 RPL26 RPS10 RPS19 RPS17 RPL27 RPS24 RPL15 PPP2R3C ADA2
acute_bcell	4	covid	C5_GO_BP	GOBP_AEROBIC_RESPIRATION	0.000213538	0.017201	0.518848	-0.346629	-1.65171	142	MT-CYB ATP5F1A MT-CO3 MT-ND4 MT-ND3 MT-ND5 NDUFB8 MT-CO1 CBFA2T3 MT-ND6 MT-ND2 MT-ATP6 UQCRB SUCLG1 NIPSNAP2 COX7A2L ACO2 STOML2 DLST CS SURF1 ATP5PB COX4I1 NDUFA10 DNAJC30 CHCHD10 SUCLA2 MT-CO2 MDH1 DGUOK IDH3A MT-ND4L VCP DLD UQCRH CYC1 IREB2 NDUFA2 NDUFA8
acute_myeloid	15	age_n	C5_HPO	HP_RAGGED_RED_MUSCLE_FIBERS	0.000213542	0.0118041	0.518848	0.71917	1.94756	15	MT-CO3 MT-CO2 MT-ATP6 MT-ND3 MT-CYB MT-CO1 MT-ND4 DGUOK MT-ND1 MT-ND2
acute_myeloid	11	acuity_maxn	proteinatlas_blood_expression_cluster	Cluster 21: B-cells - Adaptive immune response	0.000213697	0.00272464	0.518848	-0.474028	-1.60147	77	SNX29 ID3 ITPR1 ZC3H6 PDE7B TMEM220 DENND4A HVCN1 CD37 CD22 BACH2 ST6GAL1 MFN1 SHPRH ZNF318 PAOX SESTD1 AUTS2 TIFA PMS1 CLEC17A LMBRD1 FBXO44 ADAM28 SLC35F2 DCAF4 CD72 ZCCHC7 ZNHIT6 NFKBID BEND5 NPIPB5 FCMR ZFP14 NAPEPLD ZNF675 TRAK2
acute_myeloid	10	acuity_maxn	C5_HPO	HP_NONIMMUNE_HYDROPS_FETALIS	0.000213717	0.018629	0.518848	-0.59342	-1.88005	36	RPL15 RPS17 RPL5 RPS27 PIEZO1 GBA RPS26 RPS24 RPS28 RPS10 RPS7 RPS15A RPL26 RPL35A RPL11 RPL18 RPL27 RPL35 RPS19 UROS ADA2 QRSL1
acute_bcell	4	acuity_maxn	HALLMARK	HALLMARK_MTORC1_SIGNALING	0.000213771	0.00163891	0.518848	0.297685	1.56419	136	DDIT4 IFRD1 GAPDH HSPD1 IDI1 CYP51A1 SQSTM1 HSPA9 INSIG1 HMGCS1 SQLE CANX CDKN1A PGK1 SLC7A5 MTHFD2 PDK1 MTHFD2L ARPC5L PPP1R15A ATP5MC1 ALDOA DDX39A PSMA3 GPI PRDX1 TCEA1 ITGB2 CXCR4 RPN1 NAMPT BTG2 EBP TPI1 GLRX HSPE1 ACTR2 NMT1 SLC6A6 PFKL PGM1 CORO1A TXNRD1 ENO1
acute_cd4	10	timen	C5_GO_BP	GOBP_REGULATION_OF_PROTEIN_LOCALIZATION_TO_CHROMOSOME_TELOMERIC_REGION	0.00021385	0.0128592	0.518848	-0.748451	-1.97868	10	CCT3 CCT8 CCT5 CCT4 TCP1 CCT7 CCT2 CCT6A GNL3
acute_cd4	6	timen	C5_GO_CC	GOCC_CYTOSOLIC_RIBOSOME	0.000213913	0.0906989	0.518848	0.493199	1.59385	91	RPL17 RPL27 RPL4 RPL3 EIF2A RPL27A RPS10 RPL36A RPS4X RPL23 RPS17 RPS14 RPL21 RPS3A RPS27A RPS19 RPS16 RPL13 RPS18 RPS20 RPS11 RPS5 RPL13A RPLP2 RPL35 RPS26 RPL9 RPS6 RPS8 RPL10A RPS2 RPS9 RPL34 RPL7A RPS29 RPS3 RPLP0 RPL26 RPSA RPL5 RPS15A RPS23 RPL18 RPL39 RPS27 RPS25 RPL38 RPL15 RPL10 RPL23A UBA52 RPS21 RPL31 RPL7 RPL22 RPL29 RPL37 RPL37A RPL18A RPL35A RPS28 RPS13 RPS12 RPL8 RPL26L1 RPLP1 RPL19
acute_cd4	11	timen	C5_GO_CC	GOCC_INTRINSIC_COMPONENT_OF_PLASMA_MEMBRANE	0.000214131	0.00607803	0.518848	-0.398403	-1.62807	189	CX3CR1 PLSCR1 CD2 SELPLG SPN CLEC2D ICAM2 KLRD1 SIT1 PTGER2 CYBA GPR65 TRGC2 PTPRC HLA-DPA1 ADGRE5 STOM MAEA NCSTN CD58 PHB CD164 CALM2 CD53 S1PR4 IL10RA LNPEP SLC20A1 SELL ITGB7 HLA-A TYROBP NCF1 TM2D1 BSG CD226 ATP2B4 SLC38A1 TRAT1 NCKAP1L FCRL3 ADAM8 CD48 KCNA3 CLSTN3 HLA-DQA2 LMAN2 CALHM2 DEGS1 CD84 TNFSF10 STIM1 TRPV2 AKAP9 SLC52A2 MIEN1 IL27RA TGFBR2 HLA-B IFNAR1 PTK2B IL2RG
acute_myeloid	13	timen	C2_CP_KEGG	KEGG_RIG_I_LIKE_RECEPTOR_SIGNALING_PATHWAY	0.000214137	0.00760187	0.518848	-0.660885	-1.94527	34	ISG15 IRF7 DDX58 IFIH1 TRIM25 IKBKG DHX58 MAPK14 AZI2 TANK
acute_cd4	all	age_n	C5_GO_MF	GOMF_CYTOKINE_ACTIVITY	0.000214158	0.028483	0.518848	0.478459	1.88652	59	CCL3 GREM2 SCGB3A1 CD70 CCL4 FASLG AREG IFNG IL7 TNF CCL5 TGFB1 TNFSF14 BMP1 PPBP XCL1 IFNL1 WNT10A CMTM7 GRN CCL3L1 CMTM3 CKLF
acute_cd4	all	timen	C5_GO_MF	GOMF_MAP_KINASE_TYROSINE_SERINE_THREONINE_PHOSPHATASE_ACTIVITY	0.00021421	0.0113532	0.518848	0.757475	2.2017	11	DUSP4 DUSP10 DUSP8 DUSP1 DUSP2 DUSP5
acute_myeloid	10	acuity_maxn	C3_MIR_MIRDB	MIR3672	0.000214247	0.471557	0.518848	-0.683474	-1.9014	19	HDAC9 MRPS18B CDK2AP1 RPL13 FAM107B KMT2C BMPR2 USP22 RSPRY1 FXR1
acute_cd4	3	covid	HZ_COVID19	Daunorubicin Top 200 Predicted Genes from Geneshot AutoRIF via ARCHS4 Co-Expression Gene Similarity	0.000214257	0.00641431	0.518848	-0.443491	-1.43784	154	NCF1 GBP2 ICAM3 DEF6 TBC1D10C RPS6KA1 FMNL1 RASSF5 CASP4 RIN3 CSK ITGB2 ARHGAP30 NLRC5 ARHGAP25 IRF1 TCIRG1 AKNA TNFRSF14 NCKAP1L SH3BP1 CDC42SE1 DOCK8 ARRB2 FGD3 NCF4 ACAP1 DOCK2 TYK2 IRF2 ARHGAP9 EVI2B RGS19 MYO1F S1PR4 INPP5D GSDMD LSP1 TAP1 IL6R IL16 STXBP2 TRIM14 ADGRE5 PPP1R18 VASP NRROS LCP2 GRK2 STK10 ARHGEF1 SNX20 STAT6 SMAP2 ELL PARVG SH2D3C TNFRSF1A PSTPIP1 JAML WIPF1 LITAF
acute_cd4	6	timen	C3_MIR_MIRDB	MIR30A_3P	0.000214257	0.0252224	0.518848	0.445757	1.47012	137	YPEL5 UBE2J1 BRWD1 TOMM20 ZNF430 SOD2 NR3C1 SYNJ2 TOB1 USP38 STAU1 DNAJB9 PYROXD1 SP3 SESN3 ARF6 ELOC FXR1 MTHFD2 SMAD2 PPM1B CDKN1B BCCIP UBL3 SELENOT THOC2 RBM7 EP300 NBEAL1 SLC39A10 MYSM1 PAIP2 MTDH GOSR1 PIAS1 DNAJB14 TPR CAST CAPRIN1 C5orf24 LPGAT1 CSNK1G3 RNF6 CHMP1B UBR5 VCPIP1 YTHDF3 STIM2 XPNPEP3 CHURC1 PDXDC1 ZNF107 USP1 EIF2AK1 YWHAE GTPBP4 RCN2 PAG1 SEC62 ACTR2 SCAF4 NCOA7 TULP4 CANX PHACTR2 ETNK1 TNRC6B PDE12 SCAF11 IARS2
acute_cd4	6	timen	C5_GO_BP	GOBP_REGULATION_OF_CELLULAR_AMIDE_METABOLIC_PROCESS	0.000214257	0.0274248	0.518848	0.410623	1.39378	247	RBM3 ZFP36 PPP1R15A PCIF1 PER1 EIF1B BTG2 EIF5A EIF1 DDX6 EIF2S3 BZW1 EEF2 TRMT10C CNOT1 ZC3H12A GSPT1 TMED10 CIRBP EIF2A EIF4B CSDE1 C1QBP ETF1 TOB1 EIF4H RPS4X POLR2G RPS14 SYNCRIP EXOSC9 NGRN FXR1 CNOT2 EIF3D RBM8A PABPC1 SECISBP2 DIS3 IFNGR1 SELENOT EIF3H RPL13A EIF4G2 PRNP STAT3 APP CNOT6L PAIP2 DCP1A HNRNPU CNOT9 YBX1 RPS9 PAN3 CNOT7 RTN4 NGDN SECISBP2L UPF3A TPR RC3H2 MIF4GD CAPRIN1 RPS3 MAGOH FASTKD2 HNRNPD PATL1 ATF4 RPL26 YTHDF2 RPL5 PRKDC EIF3K YTHDF3 NFE2L2 EIF5 KHDRBS1 PICALM HBS1L RPS6KB2 SORL1 RPL38 RNF139 RPL10 EIF3E PKM EIF2AK1 DHX36 PRKAA1 DCP2 PELO DPH3 RPL22 PASK ILF3 PUM1 CNOT10 DHX9 CD28 TNRC6B XRN1 PDE12 DNAJC3 NPM1 ZFP36L1 TACO1 EXOSC8 METTL16 LSM14A ORMDL1 EIF3B USP16 LRPPRC TUT4 IREB2
acute_myeloid	2	covid	C5_GO_CC	GOCC_COATED_VESICLE	0.000214257	0.00449046	0.518848	0.322639	1.53781	189	COPZ1 RAB14 VTI1B CTSC M6PR SCARB2 HAX1 BCAP31 SEC13 PDCD6 YIF1A VPS16 CNIH4 TMED9 LMAN2 TMED4 COPB1 HLA-DQB1 LDLR TGOLN2 GOLGA2 DNM2 SAR1A CLTC TMED10 YIF1B TMED5 ERGIC3 ERGIC1 AP3B1 SNX18 AFTPH SEC16A AP2A1 RAB35 CTSZ AP2M1 TNK2 UNC13D RAB8A SAR1B COPG1 TMEM199 FURIN YIPF6 CNIH1 APP COPA RAB27A TMED1 FCGR1B DNAJC5 ARCN1 KDELR1 SNX3 VPS11 HLA-DPA1 SEC23B SREBF2 GGA2 FCGR1A AAK1 GOPC NUMB AP1G2 SEC23IP SEC31A EPN1 TFRC DENND1C SCYL1 AP1S1 VPS18 SEC22B AP2B1 CCDC115 HSPA8 AP1G1 SCYL2 PIK3C2A SYNRG RAB5A TMED2 ECPAS ADAM10 HLA-DRB5 KDELR2 AREG PEF1 GOSR2 CLINT1 MCFD2 HBEGF YIPF5 HSPD1
acute_myeloid	4	timen	proteinatlas_blood_expression_cluster	Cluster 52: Eosinophils - Transcription	0.000214257	0.00364236	0.518848	0.303266	1.37206	338	MARCKSL1 CDKN2D SERTAD2 PRR7 MAP7D1 TNIP1 TNFRSF12A PNRC1 STARD10 CTNNBIP1 PPP1R9B MYO5A PPP1R18 BRI3 ARL8A UNC119 CAMK1 CEBPB S1PR4 TUSC2 DCAF15 SH3BP1 GRK6 LRRC59 ZNF516 TBC1D1 MMP24OS PDLIM2 NCBP3 NTAN1 SSU72 KLF3 CRTC2 ZNF428 KRR1 CLASRP ABHD8 SLC25A1 MKRN1 RAB11B ASCL2 CHCHD10 ZDHHC7 CD151 MBOAT7 SMAD3 CABIN1 FZR1 TMEM127 LCP2 ATG16L2 MID1IP1 ARPP19 KDM1B ZFAND3 EMC10 RREB1 MAPK8IP3 SPAG7 RCOR1 MNT PIGX MYO9B FAM210B TGFB1 RENBP ANKRD44 MGAT4B GGNBP2 RNF187 MSRB2 POGZ MTA1 CAMK1D MLLT10 FAM228B SF3A2 VASP HNRNPAB PIP4P1 ANKLE2 FAM89B MFSD5 SSH1 TNFAIP8L1 PNKP MZT2A DOT1L PGP NECTIN2 KIAA1109 CCDC88B TRIB1 POFUT2 SELENOO RAB5IF KAT8 FKBP8 FAM122B UBTD1 TEPSIN PPP4R2 CHKA TMUB1 CCDC9 CCNK POP7 BMF RNASET2 EIF4EBP2 YJU2 SNAPC2 OLIG1 GADD45B VPS26B MAP2K2 BRI3BP AGPAT2 TRIR ZNF580 ZNF263 KLHL15 CLTB LMO2 LAMP1 ZC3H12A PRCC RIC1 TSC22D4 NUDT18 GMIP MAP4K5 GPSM3 CDC34 HERPUD2 KIF1C ZMAT2 CDIPT PNPLA2 GNB2 MACO1 PIK3CB ATP6V0C SIRT7 EVI5
acute_myeloid	6	timen	C5_HPO	HP_ABNORMALITY_OF_HUMORAL_IMMUNITY	0.000214257	0.0254771	0.518848	-0.32384	-1.67954	150	SAMD9L ADA2 CD55 SCARB2 PEPD TCN2 PSMB8 GALK1 IFNGR1 SP110 RFXANK AK2 WAS IFIH1 GTF2H5 MPLKIP PIK3CD MIF IRF5 TYK2 NFE2L2 IL4R ATP6AP1 ZEB2 PSMB4 SETX STX11 SLC7A7 LAMTOR2 CXCR4 CIITA DOCK8 UNC13D HMOX1 XIAP MYD88 IL6R SLC11A1 PSMB9 CSNK2A1 SEMA4D PSTPIP1 MOGS NCKAP1L DCLRE1C MSN ITCH KRAS TNFRSF1B PRKCD FAS CISD2 IKZF1 PTEN IRAK4 STAT3 BCL10 TTC37 SH3KBP1 CARD9 ATM CFD TFRC MAN2B1 GBA JAK3 CASP8 IKBKG GTF2E2 DCTN4 NBN STAT5B
acute_myeloid	7	timen	C3_TFT_GTRD	DYRK1A_TARGET_GENES	0.000214257	0.00408951	0.518848	0.394147	1.32842	473	RPS3A ITGAE FAM200B RPS7 RPS15A RPL17 RPL26 RPL10A FUNDC2 RPL4 SMDT1 COX4I1 RSL24D1 NPM1 RPS6 ATP5MC1 MDH2 RPS11 SH3BGRL RPL23 RPL7A RPL27A ATP5PB ATP5F1C RPS28 MCRIP2 RPS2 RPL12 SSBP4 NAA38 ERH LTA4H COX7B GDI2 SMIM27 CSDE1 EHD1 SSR1 VPS51 MAP1LC3B TMEM18 PABPC4 PSMB3 NDUFA11 GID8 ILF2 RAB1B IDH3G RBM17 DCTN2 UPF3A C20orf27 HSBP1 CDC26 JOSD2 NDUFS7 POLR2E RPS15 PHF5A EMD METTL26 CENPB BZW1 MPC2 PUF60 MRPL57 BANF1 MLF2 FGFR1OP2 ETFA AURKAIP1 SSR4 UBE2D2 SRP19 RPS9 SLC25A11 TMEM127 CLIC1 AKT1S1 DENR ETF1 ARF3 NCOA4 PRPF31 MAP2K2 RAB11A LAMP1 DGUOK ATF4 YIPF3 SRSF5 VDAC3 CHURC1 ZNF414 PRDX1 RPS19 MKKS CACYBP PSMC5 PHB COMTD1 AHCYL1 SUCLG1 MTFR1L ARPC4 TMEM59 SNX5 LSM8 PPP1R2 MTRF1L NUDT2 SRRT SLC44A1 TIMM17A SYPL1 HNRNPH3 ARRDC3 IKZF5 RPA3 TMEM11 RCC1 TRAPPC3 GRK6 POP7 BROX EIF1AD CCNC CLP1 DNTTIP2 CCNG1 LSM14A LRRC28 SNHG9 PIH1D1 ASMTL NCL TSPYL1 WDR46 CLPTM1
acute_myeloid	8	covid	C3_MIR_MIRDB	MIR301A_3P	0.000214257	0.0722345	0.518848	-0.338645	-1.41025	252	FMR1 FYN MCTP1 MAP3K20 G0S2 POP7 BAG5 USP33 JADE1 BTBD7 ATP6V1B2 ZBTB4 AGO1 AGO4 MBD2 PLCB1 PCNX1 BRWD3 TBL1XR1 DICER1 ARAP2 SOS2 CBX6 RTN1 MMGT1 CDK19 PHF20 MBNL3 TMEM50B BTG1 ITPR1 PLAA ACSL4 PIK3C2A CNOT6 HSPA8 BTAF1 ZBTB20 JARID2 DDX6 DCAF8 R3HDM1 TMEM250 ASXL2 EPS15 CCNY UBXN2B STX6 SNX5 GTF2H1 CGGBP1 ARL6IP1 PIP4P2 BPTF BTF3L4 FASTK AGFG1 MLLT6 EREG PXK RUNX3 CLCN3 PRKD3 DYNLL2 WDFY3 TET3 BLCAP SPART PHF14 HPRT1 UBE3B NSD3 PIKFYVE ZNF800 PPP1R15B PHF12 AKAP1 AAK1 RAB5A NACC2 IMPDH1 MDM4 PIK3CB ABHD3 MID1IP1 PPP6R2 WNK1 VPS13D TGFBR1 ABCB7 MEMO1 ZNF217 MPHOSPH9 CNOT4 ULK2 ERBIN VGLL4 LPGAT1 CBFB AKAP11 SLC6A6 ZNF609 YTHDF2 RPS6KA5 NPEPL1 KIF13A CCDC126 USP28 IL15 PAN3 SBNO1 IL1RAP SLC2A4RG DPYSL2 TGFBR2 VPS37A SERINC3 UBA3 LCORL SPEN FBXO28 TENT2 LDLR NFIA ZBTB18 G3BP2 KIAA1191 CEP170 MDFIC RRAGD ANKIB1 ACSL1 MAPK1 LY75 ERP44
acute_myeloid	8	covid	C3_MIR_MIRDB	MIR301B_3P	0.000214257	0.0722345	0.518848	-0.338645	-1.41025	252	FMR1 FYN MCTP1 MAP3K20 G0S2 POP7 BAG5 USP33 JADE1 BTBD7 ATP6V1B2 ZBTB4 AGO1 AGO4 MBD2 PLCB1 PCNX1 BRWD3 TBL1XR1 DICER1 ARAP2 SOS2 CBX6 RTN1 MMGT1 CDK19 PHF20 MBNL3 TMEM50B BTG1 ITPR1 PLAA ACSL4 PIK3C2A CNOT6 HSPA8 BTAF1 ZBTB20 JARID2 DDX6 DCAF8 R3HDM1 TMEM250 ASXL2 EPS15 CCNY UBXN2B STX6 SNX5 GTF2H1 CGGBP1 ARL6IP1 PIP4P2 BPTF BTF3L4 FASTK AGFG1 MLLT6 EREG PXK RUNX3 CLCN3 PRKD3 DYNLL2 WDFY3 TET3 BLCAP SPART PHF14 HPRT1 UBE3B NSD3 PIKFYVE ZNF800 PPP1R15B PHF12 AKAP1 AAK1 RAB5A NACC2 IMPDH1 MDM4 PIK3CB ABHD3 MID1IP1 PPP6R2 WNK1 VPS13D TGFBR1 ABCB7 MEMO1 ZNF217 MPHOSPH9 CNOT4 ULK2 ERBIN VGLL4 LPGAT1 CBFB AKAP11 SLC6A6 ZNF609 YTHDF2 RPS6KA5 NPEPL1 KIF13A CCDC126 USP28 IL15 PAN3 SBNO1 IL1RAP SLC2A4RG DPYSL2 TGFBR2 VPS37A SERINC3 UBA3 LCORL SPEN FBXO28 TENT2 LDLR NFIA ZBTB18 G3BP2 KIAA1191 CEP170 MDFIC RRAGD ANKIB1 ACSL1 MAPK1 LY75 ERP44
acute_myeloid	8	timen	HZ_COVID19	500 genes down-regulated by SARS-CoV-2 in Calu-3 cells from GSE148729	0.000214257	0.00324149	0.518848	0.352434	1.42014	264	CXXC5 INSIG1 RAB4A CHP1 HMGB3 NUDT3 TMCO3 CBX6 TRAPPC6A POLD2 EBP PRDX2 HGSNAT TTC3 MVD MXD4 CERK MLEC IDI1 SRD5A3 COPS9 TBL1XR1 HMGN3 CREBL2 CMTM6 PRKDC TSN LBR SFT2D2 CARHSP1 AHNAK SORT1 SUN2 AGO1 CPD PFKFB3 ALDH3A2 SREBF2 IDH2 GPI NUCKS1 CCDC167 TMA7 TMEM230 LSM3 ERI3 TRAM1 PGRMC1 DTYMK SAMD1 RPLP0 MMAB ATP1A1 IARS2 ABHD2 COMMD9 TNFAIP8L1 HMGB1 MAPK3 SUMF1 MORF4L1 HNMT MBTPS1 MAP3K20 TBC1D5 CYFIP2 TTC39C BRI3BP ACACA PDXK PPP1CB RBL2 ARL6IP1 SLC39A10 USP5 ATRAID HNRNPR ATP5PB SCP2 EEF1A1 CBX5 TGFBI ACAA2 PMVK MRPL24 SLC30A9 GGCT TMEM41B LPP CAPZB PTTG1 HDLBP UQCRH CHMP3 TUBA1A TOP2B SERINC5 BNIP3L CCDC18 TNNT1 FADS1 ASAH1 ACAT2 ALCAM RALBP1 VMA21 PRKAR2A TAGLN2 KIAA0100 NT5DC2 DPYSL2 HS2ST1 LNPK ANP32E HADH SQLE GALNT1 SFXN3 TFRC LASP1 ATP5MPL MSI2 MPC2 LMAN1 G6PD ITGB1 VAV3 APPL2 SCD YBX1 CYP51A1 SRP9 ITGAV DHRS7 SLC16A7 AP2M1 DCAF11 GLO1 ABCD3 ECH1 PTTG1IP ARL6IP5 PDK1 CTSH RNF130 CAT VPS41 SNCA LAMTOR5 FDPS DBI HACD2 GNPNAT1
acute_cd8	13	timen	C7_IMMUNESIGDB	GSE27859_DC_VS_CD11C_INT_F480_HI_MACROPHAGE_DN	0.000214359	0.0280962	0.518848	0.805601	2.12193	10	EIF3H SPCS2 HMGN2 ATP5IF1 CUTA RPL29
acute_cd8	11	covid	C5_GO_CC	GOCC_NADH_DEHYDROGENASE_COMPLEX	0.000214445	0.00532883	0.518848	-0.483258	-2.07758	43	MT-ND4 MT-ND5 MT-ND4L MT-ND2 MT-ND3 NDUFA11 NDUFA10 MT-ND1 NDUFA8 NDUFA1 MT-ND6
acute_cd4	3	timen	C3_MIR_MIRDB	MIR4468	0.000214471	0.0179548	0.518848	0.510157	1.70524	49	OSER1 PELI1 STX11 CDC42SE2 GPR174 KDM2A BSDC1 ATAD2B SF3B1 RBPJ PDE12 ATXN1 BACH2 ATG14 TMEM230 MAPK8IP3 JMJD6 USP10 AKIRIN1 DNAJC3 GNAI3 SERTAD2 KAT7 TNRC6B MRPS30 PPP4R3A PPP3R1 RC3H1
acute_cd4	11	timen	C5_GO_MF	GOMF_IDENTICAL_PROTEIN_BINDING	0.000214527	0.00991592	0.518848	-0.325185	-1.43612	538	MX1 PRF1 STAT1 BST2 S100A11 TRIM22 CCL4 EIF2AK2 GIMAP7 IFI35 CD2 SLC9A3R1 ALOX5AP TAP1 TYMP IFIT3 SP100 IFI27 SMCHD1 TPST2 LYZ GBP1 GBP2 DPY30 PRDX3 SAMHD1 HSP90AA1 ETS1 TRADD PDCD6 DRAP1 SQSTM1 ST6GAL1 IKZF3 TIGIT STOM ZNF24 CTSC STARD3NL CD247 DCTPP1 CISD1 MESD PCM1 CARD16 HM13 OFD1 MAD1L1 IKBKG EXOSC8 PFKP PRDX4 IRF3 CD53 CST3 LYAR PRPF6 ZBTB38 TRIM27 PARP1 TMX2 MAPK1 ADAM10 VPS4B STAT2 GLUL GBP5 BANF1 CST7 SUN2 TRIM14 MCL1 BRK1 HNRNPU SAT2 ATF1 USP15 TYROBP TUBA1A MVP DDX58 TOR1A WDR54 SAFB2 TMEM43 MYD88 MITD1 TBK1 STK4 PRMT1 PRPF3 VSIR MAT2A GIMAP2 DCXR CASP1 PLEK GLUD1 NONO STAT6 APEH XRN2 MAF CREB1 CACYBP SETX NMI GALM CORO1A MRFAP1L1 KMT2A SLAMF7 THAP4 NQO2 CSK PEF1 MYCBP2 XCL1 GLRX3 DCK UGP2 XIAP UPP1 ENO2 PRDX1 CD84 UBA3 TRIM38 EIF3J TNFSF10 STIM1 DRG1 XBP1 HSBP1 LCK STAT4 SOD1 FGFR1OP2 DCPS CTBP1 RASGRP1 PRPSAP1 ABI3 EHD1 RNF5 PAK2 APOBEC3G GOPC NAA60 PIP4K2A
acute_cd4	8	age_n	HALLMARK	HALLMARK_INTERFERON_GAMMA_RESPONSE	0.000214612	0.00987216	0.518848	0.325638	1.64594	120	PELI1 PSMB9 CCL5 TXNIP HLA-DRB1 MTHFD2 UBE2L6 BTG1 LY6E SAMD9L TRAFD1 MX2 IFI27 IFI44L PTPN1 PIM1 HLA-DQA1 LGALS3BP UPP1 FAS ISG20 RIPK2 IRF7
acute_bcell	9	timen	C5_GO_MF	GOMF_MRNA_BINDING	0.000214688	0.00721351	0.518848	0.415212	1.71223	136	RPS3A RPS26 RPS5 RPS13 CIRBP RPS14 RPS3 PABPC1 RPL35 RPS7 RPS2 RPL7 RPL5 YBX1 RPL13A RPL24 RPL41 PAIP2 SF1 RPL26 FXR1 HNRNPA0 EIF3D NUP98 CNBP HNRNPL NHP2 RSL1D1 NSRP1 HNRNPK EIF3A DDX6 UPF3B DCP1A CPSF6
acute_myeloid	13	timen	C5_HPO	HP_DUPLICATION_OF_HAND_BONES	0.000214815	0.0134603	0.518848	0.443919	1.85296	78	RPL5 RPL15 RPS7 RPS15A RPS17 RPL35A RPL11 RPS10 RPL27 RPL18 RPL26 RPS24 ACTG1 RPS28 SHMT2 RPS20 RPS27 MKKS TCTN3 RPS19 UFD1 RPS29 RPL35 RPL31 CD96 PRKACB BBIP1 SH2B1
acute_cd4	all	age_n	proteinatlas_blood_expression_cluster	Cluster 8: Neutrophils - Inflammatory response	0.000214815	0.00139255	0.518848	0.273797	1.43331	437	PLOD1 TP53I11 SEMA4A HCK CLEC7A THEMIS2 SNX10 TMEM165 SLBP IFIT1 S100A9 ADGRE5 RAB3D C5AR1 IFIT3 AKIRIN2 GGT1 ZYX ICAM1 S100A8 MICAL2 SLA ETS2 RAP1GAP2 BAX IFIH1 DOK3 ARSG NFAM1 LYN PPM1M SIRPB1 INAFM1 IRF2BPL LYSMD2 P2RY13 IFNGR1 DGKZ SLX1B MFN2 FAM214B CASP1 TAOK2 UBE2E3 GTPBP1 SULT1A1 NEDD9 RNF130 EPN1 IMPDH1 NQO2 RRAGC SERPING1 HSPA1A PSENEN ASAH1 PPM1D PLEK BCL2L11 DHRS7B S100A12 ULK1 MYO1F GLIPR1 AC007326.4 DHRSX HAUS4 CBWD5 TYROBP ELMOD2 S100A4 LMF2 CLIC1 ZBED1 E4F1 SKAP2 UBE2L6 CSNK1D HEBP2 ABHD16A UBE2R2 IFFO1 PICALM CCR1 COPS3 CERS5 S100A6 SEC61A2 AGO4
acute_bcell	12	age_n	C7_VAX	SOBOLEV_PBMC_PANDEMRIX_AGE_18_64YO_MEDIUM_HIGH_ADVERSE_EVENT_SUBJECTS_1DY_UP	0.000214885	0.00902515	0.518848	-0.670934	-2.0906	15	CD79A FAM30A FCER2 FCRL5 FCRLA MS4A1 BANK1
acute_myeloid	5	acuity_maxn	C5_HPO	HP_NEOPLASM_OF_THE_COLON	0.000214941	0.0215976	0.518848	-0.45618	-1.93512	51	STK11 ADA2 RPS28 RPL35A RPL26 RPS24 RPS10 RPL11 RPL5 RPL31 SDHC RPS7 RPS15A RPL18 RPL15 RPL35 RPS27 RPS26 RPL27 RPS29 BUB3 CEP57
acute_bcell	3	timen	BTM_MODULES	B cell surface signature (S2)	0.000215116	0.00268895	0.518848	-0.527579	-1.85131	37	CD72 FCRL1 FCGR2B BTLA TMEM156 CCR6 CD200 ADAM28 MS4A1 CD22 CD24 HLA-DOA CXCR5 PCDH9 HLA-DMA P2RX5 LY9 CD19 CD180 ITM2C HLA-DOB TLR10 NT5E FCRL3 SEMA4B PLD4
acute_myeloid	4	acuity_maxn	C5_HPO	HP_PURPURA	0.000215116	0.309014	0.518848	-0.49758	-1.67864	66	JAK2 ADA2 HLA-DPB1 HLA-DPA1 NFKB2 TNFSF12 WIPF1 F13A1 ETV6 PRKAR1A TET2 PTPN22 JMJD1C BCOR STIM1 SAMD9 ETHE1 PRKCD AIP COMT RREB1 STX11 USP8 TBL1XR1 NUMA1 NPM1 SH2B3 ORAI1 RARA SEC24C MYD88 UNC13D CASP10 WAS ARL6IP6 C2 HIRA ACP5 NABP1 STAT5B FIP1L1
acute_myeloid	13	covid	C5_GO_MF	GOMF_IDENTICAL_PROTEIN_BINDING	0.000215296	0.0124011	0.518848	0.313073	1.42584	866	IFI27 MX1 IFIT3 STAT1 IFI35 EIF2AK2 TNFSF10 GBP1 IFIH1 TYMP TRIM22 BST2 STAT2 JUP CD2AP LILRB1 DDX58 DRAP1 GRB2 SP100 PFKP TAP1 FUS RBCK1 DDX21 ANXA4 PSME2 GBP4 PSMA7 MYD88 DDIT3 NMI C17orf49 CCDC6 LILRB2 TRIM14 PDCD6IP NISCH APLP2 IGF2R LRRFIP1 TRIM21 ANXA2 MEFV PNP XPA TRIM38 TOR1B S100A6 NFE2 CEBPD S100A11 TCF4 JAK2 BCL2A1 CPT1A LHPP AIMP1 RILPL2 UBE2G2 PML UHRF1BP1L VPS41 JMJD6 TRIM5 RASAL3 SCARB2 TP53BP2 GLUL MCL1 SPPL2A GOLGA2 PDCD10 NQO2 RNF8 MARCKS TPM4 DERL1 NACC2 B2M ATP5IF1 SNX2 MAPRE1 XBP1 FABP5 SMCHD1 MGST3 GIMAP2 SP1 APPL1 ATF3 MAPRE2 PEF1 MAP3K11 MESD TRMT10C RNF135 DBI PIK3AP1 DRG1 TLR1 UPP1 DYNLT1 S100A4 SDSL TLR2 ADIPOR1 FCER1G CARD16 CHMP4B RB1 ERP29 FBP1 PRDX1 PCM1 STARD3 AKIRIN2 DECR1 LDHA LRRK2 EIF3J PSTPIP1 IDH1 ASL SAT2 MAD1L1 PDIA3 NUDT5 PYCARD LITAF MICU1 WAS MAP3K5 GSTZ1 GNPDA1 IKZF3 GRPEL1 MBIP MYCBP2 FKBP8 DHX8 GLIPR2 STAT6 SUB1 CD300LB CCR2 GSTM1 TSC2 S100B S100A10 BCL2 NPL ZBED1 SNRPC ATF4 DNPEP PRNP UBQLN1 FBXW7 RAD50 PTS TDG
acute_myeloid	7	timen	C3_MIR_MIRDB	MIR192_5P	0.000215299	0.10668	0.518848	-0.639843	-2.24074	22	IFI44L ZEB2 STX7 NSF EREG WNK1 TMPO CRYBG3 RPAP2
acute_cd8	13	timen	C3_TFT_GTRD	NFRKB_TARGET_GENES	0.000215548	0.033841	0.518848	0.34314	1.67081	173	SNRPB EIF5A RPL3 UBE2L3 COX7B ARPC5 EIF3H ZEB2 EDF1 RPL6 SELPLG SPCS2 ATP5MF YWHAZ HNRNPA3 RPS13 RPL17 ATP5PB GHITM ACTR3 RPS26 RPS19 RPL4 MORF4L1 SNRPD2 EMP3 ATP5IF1 RACK1 SUMO1 TRA2B RPS3A EEF1D GABARAP RPL29 SELENOF SRP9 RPL11 RPS18 EIF3F TMEM258 BTF3 ACTR2 OAZ1 RAB7A RPS6 SF3B5 UBB SRSF3 RPL37 RPS15A CORO1A UFC1 IFITM2 EIF4A2 SSBP1 PPP1CC RPL14 PTGES3 PAPOLA RPL23A RPL30 NACA
acute_bcell	11	covid	C5_GO_CC	GOCC_PEPTIDASE_COMPLEX	0.00021555	0.00713978	0.518848	0.499019	1.83934	74	PSME2 PSMB10 PSMA6 PSMD11 PSMA5 PSMB1 PSMB3 PSMB8 PSMD7 RAD23B PSME1 PSMC4 KAT2A TAF9 PSMC3 PSMB2 PSMB9 PSMA7 PSMB7 GPAA1 SUPT20H PIGT PSMF1 CAPN2 UCHL5 VCP PSMD12 PSMD1 PSMD13 PSMD14 USP14 PSMD6 SPCS2 PSMD10 TAF12 PSMC1 PSMA1 PSMD4 PSMA4 PSMB6 SPCS3
acute_bcell	3	acuity_maxn	BTM_MODULES	plasma cells, immunoglobulins (M156.1)	0.00021559	0.0021559	0.518848	-0.744758	-1.94509	14	IGKV4-1 IGLV1-44 IGKV3-20 IGKV1-5 IGHD IGLL5 IGKC DERL3
acute_bcell	9	timen	C3_TFT_GTRD	RUVBL1_TARGET_GENES	0.000215843	0.00506597	0.518848	0.516903	1.89248	58	RPS12 EEF1A1 NACA RPS14 SNRPG RPL18 RPL24 RPL41 ATP5MC2 RPL11 RPL26 MAP1LC3B ZNF207 SNHG8 BCLAF1 TAF1D RBM48 MZT2B UFC1 ARHGDIA ILF2 UBAC2 SNRPB MMADHC
acute_bcell	all	covid	BTM_MODULES	mitotic cell division (M6)	0.000215871	0.00343235	0.518848	0.63746	1.80809	22	MAD2L1 BIRC5 CENPF BUB1 KIF18A PLK1 CDCA8 CDC20 CENPE ZWINT NDC80 AURKB CENPN ZWILCH NUF2
acute_bcell	2	covid	C5_GO_MF	GOMF_CATION_TRANSMEMBRANE_TRANSPORTER_ACTIVITY	0.000215945	0.00997665	0.518848	-0.45339	-1.77274	98	MT-CO1 MT-ATP6 MT-CO3 MT-CYB SLC25A5 ATP5F1A SLC25A3 MT-CO2 UQCRC1 MT-ATP8 PTK2B P2RX5 ATP5PB SLC41A3 ANXA6 COX6B1 UQCRH SLC25A26 ATP6V0D1 KCNG1 ATP5PO STIM2 HVCN1 COX7B ATP5MG UQCRFS1 ORAI1 SLC9A7 COX7A2L ATP5MC3 CALHM6 COX4I1 ATP5PF ATP6V1F ATP5F1E
acute_myeloid	11	covid	C5_HPO	HP_MITOCHONDRIAL_INHERITANCE	0.000216036	0.019504	0.518848	-0.691959	-2.15128	17	MT-CO3 MT-CYB MT-ND4 MT-CO1 MT-ND5 MT-ATP6 MT-ND1 MT-ND2 MT-CO2
acute_cd8	2	timen	C2_CP_KEGG	KEGG_LEISHMANIA_INFECTION	0.000216137	0.00682992	0.518848	0.414065	1.92465	49	JUN FOS NFKBIA IFNG HLA-DRA NFKB1 HLA-DMA TGFB1 ITGAM NFKBIB
acute_bcell	4	timen	C5_GO_CC	GOCC_MHC_CLASS_II_PROTEIN_COMPLEX	0.000216149	0.0167315	0.518848	-0.584498	-2.19112	15	HLA-DRB5 HLA-DQA2 HLA-DOB B2M HLA-DQA1 HLA-DPA1
acute_cd4	1	timen	C3_MIR_MIRDB	MIR1323	0.000216202	0.00526725	0.518848	0.435628	1.56469	144	G3BP2 PELI1 TTC39C XPO4 RCC1 SNRPA1 SLC25A36 BCLAF1 NUP58 CNOT1 PNRC1 ANKRA2 MAN2A1 TP53INP1 RAB1A ARPP19 SCAF11 KDM4C PRMT9 ARL6IP1 CAMTA1 PHC3 IKZF5 MLLT10 LPP CRY1 KPNA4 HACD4 PPP6C CDK17 DDX3X ZBTB20 STK38 MTMR6 JMY ATF7IP TOMM20 ATP2B1 CMPK1 DENND4A ERICH1 ANKRD44 PLAA ZBTB44 CREBRF GNAQ PRPF40A RICTOR SREK1 CALU MAP2K1 GOLGA7 FNIP1 AZIN1 TTN ARHGEF7 PGRMC1 SRI AKAP11 ODC1 WDR36 FBXO28
acute_cd4	1	timen	C3_MIR_MIRDB	MIR6124	0.000216311	0.00526725	0.518848	0.425457	1.55427	180	FOS G3BP2 CENPC YPEL5 SF1 MORC3 XPO4 COPS2 TUT4 TAF11 OPA1 KLF6 RORA CREM HOOK3 TMED2 ACBD6 EDEM3 FOXN3 SPG21 CSGALNACT2 MTHFD2 PTBP3 CAST BLOC1S2 ATXN1 RAB30 ASH1L ANK3 CLINT1 KLF12 RANBP1 CDK17 ZNF507 EIF3A CLSTN1 ZBTB20 EIF2A KAT6A SEC62 CFL2 GLIPR1 C9orf72 IST1 RABGAP1L RC3H1 IDS ABLIM1 ZFP36L1 SLC39A10 UFD1 CREBRF ITM2A ARIH1 GPBP1L1 USP7 POU2F2 KPNA1 GLS AFF4 KIF5B STT3B BAZ2A MTMR3 PAG1 CNOT6L BRWD1 KDM5B RERE
acute_cd8	all	timen	C5_GO_MF	GOMF_CYCLIN_DEPENDENT_PROTEIN_SERINE_THREONINE_KINASE_REGULATOR_ACTIVITY	0.000216346	0.00755409	0.518848	0.503839	2.01066	43	CCNB2 CCNA2 CCNB1 CCNE2 CCNE1 CKS2 CKS1B CCNI2 CDKN1A CDKN2A CCNF CCNH CCNG2
acute_bcell	11	covid	C5_GO_CC	GOCC_PROTEASOME_COMPLEX	0.000216357	0.00713978	0.518848	0.54636	1.8998	51	PSME2 PSMB10 PSMA6 PSMD11 PSMA5 PSMB1 PSMB3 PSMB8 PSMD7 RAD23B PSME1 PSMC4 PSMC3 PSMB2 PSMB9 PSMA7 PSMB7 PSMF1 UCHL5 VCP PSMD12 PSMD1 PSMD13 PSMD14 USP14 PSMD6 PSMD10 PSMC1 PSMA1 PSMD4 PSMA4 PSMB6
acute_bcell	10	timen	C7_VAX	HOWARD_PBMC_INACT_MONOV_INFLUENZA_A_INDONESIA_05_2005_H5N1_AGE_19_39YO_AS03_ADJUVANT_VS_BUFFER_1DY_UP	0.000216524	0.00146717	0.518848	-0.420908	-1.57056	92	IFIT3 IFI44L IRF7 IFIT2 EPSTI1 OAS1 OAS3 AIM2 XAF1 CASP1 SCIMP IFI35 TNFSF10 IFIT1 TAP1 NMI TYMP MT2A DUSP1 CARD16 MNDA OAS2 GLUL IFI44 STAT1 HERC5 SAMD9L SRGN RSAD2 KYNU HCK CMPK2 PARP14 OASL ISG15 LAP3 PSMB9 PARP9 RAB31 SNX10 CTSB LRRK2 DTX3L IFI30 S100A8 TRAFD1 UBE2L6 FOS MX1
acute_bcell	6	age_n	C7_VAX	NAKAYA_PBMC_FLUARIX_FLUVIRIN_AGE_18_50YO_7DY_UP	0.000216524	0.0174302	0.518848	-0.395543	-1.33023	278	IGKV3-20 IGLV2-23 IGLL5 IGHV3-23 IGLV1-44 ZNHIT1 TMEM156 IGLV3-19 PLPP5 ADK IGHV4-31 IGKC P4HB VRK3 UBE2J1 OSTC PHKB CDC25B RAB3GAP1 TMEM165 RBM6 PNOC VPS29 CD38 ACADM RPA3 LSM4 HERC4 ERGIC2 GTF2A2 LMAN2 TIMMDC1 DPEP2 ST6GAL1 SLAMF6 FAM30A NDUFAF3 SPCS2 DHPS NDUFC1 MTDH RPN2 DGUOK SRSF1 UBE2G1 HDDC2 PRMT1 OCIAD1 FLI1 PMS1 PHB FCMR LMAN1 MRPS16 WASHC3 RABAC1 MITD1 FBXO9 HIKESHI MCM7 NAA20 ZKSCAN1 UPF3A ZMYM5 UBA5 ECHDC1 RER1 HAX1 SYNRG TNIP1 USP28 SSR3 FAM3C FKBP2 ALG5 METTL3 EIF3J NSUN5 CHCHD7 PSMB5 KDELR2 ZNF207 PRPSAP1 LPXN IGHV1-69 PBRM1 MRTO4 SPOP FAM200B PIGP TOR3A MRPS7 POU2AF1 MFNG MRPS18B RPN1 HINT2 PPP6R3 JCHAIN APEH FDPS PTPRCAP KDELR1 ZNF638 WDR46 QRSL1 COPZ1 TTC17
acute_cd4	3	covid	proteinatlas_blood_expression_cluster	Cluster 12: Non-specific - Basic cellular processes	0.000216524	0.0053948	0.518848	-0.367994	-1.24509	612	PSMB4 SLC25A5 PHPT1 PHB2 ADSL COPS9 HSD17B10 MRPL11 EIF3F IER3IP1 MRPS15 STK24 SEC11A POLR2G TOMM5 DDT NDUFA10 NDUFS6 RPP21 NME2 ANAPC5 MRPS25 MRPS33 RPAIN CCT5 ABRACL CCT3 DPM3 SHLD2 TMEM218 PIN4 MRPS27 ELP5 ELOF1 NDUFB5 PSMB5 MRPL3 ELAC2 C9orf16 RBM17 RBM3 NHP2 MRPS22 NDUFA8 MRPL15 AHSA1 NELFE PFDN5 MAD2L2 UQCC3 PDCD5 ATP5PF NDUFB10 BABAM2 UQCRC2 PABPC4 TMEM101 EIF3K MRPL52 SMARCE1 NDUFS4 ITGB1BP1 HSPB1 SDHA EIF3D NDUFA11 RTRAF PSMA6 STUB1 LSM4 PSMA1 CDK4 ABCB7 TBRG4 CNIH1 NDUFA13 BTF3 BABAM1 COA4 DTYMK PSMB2 EIF1AX NDUFAF8 ALG8 SLC25A3 EXOSC1 TMEM256 PIH1D1 HCFC1R1 COX4I1 NDUFS8 VDAC2 FAM136A ZMPSTE24 TMED3 EIF3M PSMB7 MRPS21 UBE2V2 MPV17 ERGIC3 RNASEH2A DYNLL1 NECAP2 MRM2 KPNA2 PMVK DNPH1 CMSS1 PSMG4 TMCO1 IDH3B STARD7 TBCCD1 MDH1 CRIP1 YBX1 TEX264 HDDC3 ATP5PO ARL16 RNASEH2B POP5 LUC7L CCT7 TMEM138 ZC3H15 TRMT6 CHKB NDUFS3 THOC7 CPSF6 HIKESHI CENPT COX7A2 NDUFA9 COMMD3 ANAPC15 SRP9 SCAMP3 MPST CDKN2AIPNL TOMM22 NIT2 TXN2 PSMC6 UQCRFS1 PDCL3 ATP5PB PLEKHJ1 CDC26 SF3B5 ATP5MC1 NGDN MRPL51 DDX10 COPS6 KANSL2 TSN RPL35 INTS4 SPIDR POLR2H EXOSC8 COPS8 PEX16 COA3 TXNDC15 UFC1 LYRM2 COMMD1 MRPL14 MRPL54 TCP1 STX8 ILVBL PEX11B PNKD PQBP1 TUFM PSMG3 EIF3I DERA NAT9 ATP5MG TIMM23 GPS1 DMAC1 NACA HPRT1 NAA10 DNASE2 COX16 LACTB2 PCBD1 PSPC1 APRT MTG1 HMBS CD47 COQ5 RBX1 DAP3 TMEM230 SAR1B PUSL1 PRMT1 MRS2 PTER CENPX COA1 UBE2D4 RBMX EIF3G NSL1 CYC1 PPIL3 POMP RNPS1 AK2 EBNA1BP2 MCEE VDAC3 NAXE MRPS9 MEA1 FBXL15 CACYBP UQCC2 DDX1 POLR1D POLR2L SRSF9 NDUFAB1 ERAL1 THG1L MED7 MRPL24 CBX5 NUBP2 PPOX COX5A TSSC4 ZNF706 EDF1 FIBP TMEM223 GTF3C6 WDR70 ARL1 PTPN2 ADRM1 IMMP1L ECPAS PSMB1 THOC1 SNAPC5 XRCC6 DAD1 LPAR6 ANAPC16 PDZD11 PSMD5 PSMC5 NSF EXOSC7 LSM6 PSMD14 OXA1L ATP5ME RTCA EIF6 METTL26 NTMT1 PTPMT1 TMEM18 MTCH2 WDR18
acute_cd4	4	timen	C5_GO_MF	GOMF_HEAT_SHOCK_PROTEIN_BINDING	0.000216524	0.0533731	0.518848	-0.430631	-1.69355	67	DNAJA1 GBP1 HSPA5 TPR HSPA8 ERN1 FKBP4 HSPA9 AHSA1 SPN DNAJA2 LMAN2 STIP1 CDKN1B CHORDC1 KPNB1 FKBP5 METTL23 DNAJB14 HSPA1A UNC45A PPID DNAJC8 NUP62 DNAJA3 ST13
acute_cd8	6	covid	C5_GO_CC	GOCC_POLYMERIC_CYTOSKELETAL_FIBER	0.000216524	0.00438044	0.518848	0.352007	1.30903	354	MX1 MX2 PLK1 SRPRB CHMP5 AURKB AURKA HSPH1 DNM1L ASPM LRPPRC TUBA1C CDK1 RCC2 BAG2 TUBGCP3 KIFC1 TUBB4B CKAP2 CENPE HAUS8 RACGAP1 BIRC5 SKA1 RNF4 CDK5RAP2 KIF4A LMNB1 KIF2C DNAJA3 KNTC1 KEAP1 KIF3B KIF14 EML2 CORO1B TMEM214 CEP295 KIF20A NEK2 WHRN RAC1 FBXW11 MAP1S DBN1 XIAP TWF1 PRC1 FKBP4 CKAP5 CFAP20 VPS18 CUL3 INCENP REEP4 KIF20B RMDN3 KIF23 CCDC66 KIF13B CCT6A PAK1 MID1IP1 HAUS2 NUDC CHMP2B LMNB2 TUBB2A CCT4 CCT5 PLEC MAP2K2 TUBA1B APPBP2 EIF6 KIF18A KIF11 NUSAP1 CHMP7 RUSC1 KCNAB2 HAUS5 DYNC1I2 CYLD TCP1 DCXR TUBGCP4 GTSE1 KIF22 PNN TUBA1A TPX2 HAUS4 MAPRE1 KIFAP3 KATNAL1 AIF1 SYNJ1 CHMP4A KIF5B TUBG1 NDE1 DYNLL1 KNSTRN BICD1 CSNK1A1 ABRAXAS2 HAUS6 KATNB1 CLASP1 CEP57L1 FEZ1 TUBB3 DPP9 RMDN1 MARK2 YES1 TPM4 DYNLRB1 PAFAH1B1 EZR SKA2 TSC1 KIF18B SLC1A4 SPAG5 MAP4 TCHP TBCC HAUS3 KATNA1 MYO9B DUSP22 KIF21A VMAC KIF2A LMNA DYNC1LI2 NEFH EIF3A CDK5 REEP3 TUBB CD2AP NARF IQGAP1 HAUS1 ARFGEF2 DNM2 TTLL5 TCP11L1 SLAIN2 SKA3 ACTN1 STMN1 MICAL1
acute_myeloid	4	covid	C5_GO_BP	GOBP_RESPONSE_TO_NITROGEN_COMPOUND	0.000216524	0.064724	0.518848	-0.281945	-1.30101	600	RGS2 SORL1 GNG2 APEX1 BTG2 PELI1 SPIDR PHIP IRS2 KLF2 SOCS3 CYP1B1 ITGA4 KYNU LRRK2 FOSB NLRP1 IRF5 LEPROT PTPRE CD81 USO1 RRAGC VPS35 PID1 LYN RCN3 CANX C5AR1 OGT DERL1 ZFP36L1 PER1 PEA15 VPS13C FYN LPIN2 CARD9 VAMP2 FOLR2 ATP2B1 MAP3K5 TLR2 RELA PPP3CA EGLN1 MGMT SLC27A1 SOD1 CDKN1B NUDC BTG1 TNFAIP3 RTF2 MAVS JKAMP GABPA NCOR2 HADHA PTK2B UBAC2 MAN1A1 RNF5 SIRT2 SNCA CDK5 LAMTOR5 SLC9A3R1 MAX AQP9 YWHAG CD68 MEF2C TAF1 ROCK1 ZNF106 SYVN1 STT3B SVIP ITGB1 SNX5 MTHFR PPP1R9B SRSF4 NPM1 NFE2L2 P2RX1 UGGT1 EDEM3 PXN ATF4 MDM2 RNF139 IRAK3 RHOQ UBXN6 AKT1 LRP1 ATXN3 SLC3A2 EIF4EBP2 TLR4 UBQLN1 AHR OSBPL8 SDF2L1 STUB1 UBE4B GNAI3 TMUB2 APPL1 HDAC5 CEBPB EPM2AIP1 CES1 FUNDC1 DNM2 BAIAP2 USF1 NPLOC4 P2RX4 SIN3A APP FLOT1 BAD INSR HNRNPAB AKAP9 PRKAA1 TMUB1 CDA ADM PCK2 CCNG1 ACTR2 JUND PRKCD INPP5K HM13 ARRB2 AHCYL1 SESN3 PRKDC CCDC47 SLC24A4 DHX36 LAMTOR3 CRK RGS10 GNB1 PSEN1 PRKCB HERPUD1 ATRX HSP90B1 KDM1A ITPR2 MAPK3 CYFIP1 TOR1A CASP4 MAPK1 SLC8A1 RAP1A ANKZF1 BIRC2 MYO5A SP1 MT-ND5 SGTA EGR1 TSC1 RHBDD2 RNFT1 SRSF9 MIA3 SNX6 USP14 NFKB1 GSK3B SRSF5 MAN1B1 GNAQ RIOK3 UBE2J2 IRF3 HNRNPD RB1 UCP2 LARP1 CASP3 ZBTB7B UBXN4 OS9 HRH2 NCK1 UBXN1 INPPL1 CSK NR4A2 PIK3R1 CXCR4 AUP1 PTPN2 SESN1 LTA4H NAMPT EZR LAMTOR2 EIF6 ICAM1 USP19 RAB31 FDX1 TRPM4 RIPK2 DNAJB2 UBE2J1 IL1B FMR1 PTPN22 AIFM1 GRK2 DNAJB12 BSG DHX9 EIF2B1 HDAC2 HDAC9 STAT6 DNAJC10 VCP RRAGA PIP4K2A BCL2L1 DIAPH1 JUN DHX15 PTPN1 RAP1B EPG5 CD9 SGTB GOLPH3 UBQLN2 ATP5F1A TP53 RPL23 TBC1D4 SYAP1 USP25 HSF1 FOXO3 FCGR2B AGTRAP RNF40 FBXO6 DNAJB9 RAPGEF1 POR TSC2 POMC ATP2B4 MUL1 PDGFC IGF1R ROCK2 NDUFS4 STK11 EFTUD2 UBXN8 AKT2 SMARCC1 NOD2 EDEM2 KLF11 UBE3A P2RX7 CREB1 THBD SORT1 CYBB FPR2 DAXX SLC27A4 UBE4A CD36 HSP90AB1 KBTBD2 TIMP1 TICAM1 EIF2B4 CTNNA1 CPEB2 DERL2 SYK GET4 EIF2B2 AMFR TRIB3 CPEB4 FAF1 TNF IMPACT NDEL1 STAT5B ECPAS CAPN10 BCL11A GPI DDI2 MEN1 NGLY1 CYC1 EDEM1 XBP1 PDE4B UBR1 IPO5 PIK3C2A TOMM20 STAT3 SHC1 PIK3C3
acute_myeloid	8	covid	C3_MIR_MIRDB	MIR3666	0.000216524	0.0722345	0.518848	-0.338553	-1.40986	252	FMR1 SOX4 FYN MAP3K20 G0S2 POP7 BAG5 USP33 JADE1 BTBD7 ATP6V1B2 ZBTB4 AGO1 AGO4 MBD2 PLCB1 PCNX1 BRWD3 TBL1XR1 DICER1 ARAP2 SOS2 CBX6 RTN1 MMGT1 CDK19 PHF20 MBNL3 TMEM50B BTG1 ITPR1 PLAA ACSL4 PIK3C2A CNOT6 HSPA8 BTAF1 ZBTB20 JARID2 DDX6 DCAF8 R3HDM1 TMEM250 ASXL2 EPS15 CCNY UBXN2B STX6 SNX5 GTF2H1 CGGBP1 ARL6IP1 PIP4P2 BPTF BTF3L4 FASTK AGFG1 MLLT6 EREG RUNX3 CLCN3 PRKD3 DYNLL2 WDFY3 TET3 BLCAP SPART PHF14 HPRT1 UBE3B NSD3 PIKFYVE ZNF800 PPP1R15B PHF12 AKAP1 AAK1 RAB5A NACC2 IMPDH1 MDM4 PIK3CB ABHD3 MID1IP1 PPP6R2 WNK1 VPS13D TGFBR1 ABCB7 MEMO1 ZNF217 MPHOSPH9 CNOT4 ULK2 ERBIN VGLL4 LPGAT1 CBFB AKAP11 SLC6A6 LRRK2 ZNF609 YTHDF2 RPS6KA5 NPEPL1 KIF13A CCDC126 USP28 IL15 PAN3 SBNO1 IL1RAP SLC2A4RG DPYSL2 TGFBR2 VPS37A SERINC3 UBA3 LCORL SPEN FBXO28 TENT2 LDLR NFIA ZBTB18 G3BP2 KIAA1191 CEP170 MDFIC RRAGD ANKIB1 ACSL1 MAPK1 LY75 ERP44
acute_cd8	6	acuity_maxn	BTM_MODULES	cell division in stimulated CD4 T cells (M4.6)	0.000216975	0.00214082	0.518848	-0.624494	-1.8998	19	HMMR DEPDC1B CDCA2 CDKN3 CDCA7 NCAPG2 GINS1 UBE2T DSCC1 GINS2 CENPM CEP55
acute_myeloid	all	timen	C3_TFT_GTRD	HSF2_TARGET_GENES	0.000217012	0.0160589	0.518848	-0.42473	-1.61208	189	DDX58 HSPA1A PLAC8 HSPH1 MAP1A STAT2 BST2 HSPA1B CHORDC1 PTPRO PCNA FKBP4 HSPB1 HSPA8 TAF7 STIP1 ELP3 MRPL18 PAXIP1-AS2 NADK HSPA6 CKS2 SLC1A3 HSP90AA1 CCND3 RANGAP1 ERI1 MICB TMEM144 BISPR RAB39A TERF2 HSPE1 FLAD1 UBFD1 DNAJB4 ASCC1 DNAJC16 HSPD1 STAT6 NUDT9 RBM12B RGS7 HMG20A CCDC121 CEACAM21 ABHD3 TIMM21 CDKL3 TTC37 CCDC117 RBM23 NUCB1 MORF4L2 NUDC CCT5
acute_bcell	all	age_n	C3_TFT_GTRD	MAPK3_TARGET_GENES	0.000217033	0.048941	0.518848	0.457593	1.96606	45	CD68 NR4A1 SAT1 HSPA8 FLOT1 EPN1 MIDN PKM ACTG1 MALAT1 B4GALT1-AS1 C5orf24 MAN2C1 KIF22 FOSL2 LDLR VMP1
acute_myeloid	3	acuity_maxn	C7_VAX	NAKAYA_PBMC_FLUMIST_AGE_18_50YO_3DY_IFN_SUBSET_UP	0.000217137	0.00270064	0.518848	-0.523798	-2.05626	31	CASP1 CIITA CD86 PSMB9 STAT1 JAK2 IRF5 PSMB10 TNFSF13B XAF1 TNFSF13 MX2 MX1 OAS2
acute_cd4	5	sex_n	C3_MIR_MIRDB	MIR524_5P	0.000217139	0.0828166	0.518848	-0.353005	-1.42917	387	SLC40A1 JUN KDM6A PKN2 LTA4H TRA2A SORL1 ADK CEP57 SESN1 TES DDX17 ANKRD44 PELI1 ADAM10 EPB41 CENPC AZI2 STK26 CYP20A1 PMS1 RSRC2 PRKCB SMCHD1 PNISR MMGT1 MBTPS1 PSPC1 TRIP11 LMAN1 MIS18BP1 CAMTA1 DIP2A CNOT2 ARPP19 HECTD1 CDK6 PSIP1 GSPT1 ZFP36L1 ZNF655 TMX4 CWC25 CCT7 SLC38A2 GATAD2B CCDC6 RPS6KA3 RGCC RHOT1 LRBA OSTM1 RORA ABRACL TAB2 EIF4E DOCK10 SPCS3 AKIRIN1 ELF1 PDCD10 PGRMC1 ASH1L PRKD3 CD46 SMNDC1 HNRNPU YY1 TFAP4 CSDE1 KLF6 PPP3R1 HNRNPH1 PARP8 STAT4 LRRC58 MFSD14A HDAC2 FOXJ3 UBE2Q2 RAB14 PNRC1 RBM26 TMEM30A PRDX3 SUB1 RPRD1A CYTH2 C1orf35 RNF138 STK10 SECISBP2L PHIP DDHD1 NCOA1 MAPK1IP1L WASHC4 TSHZ2 NKTR PUM1 KPNA4 SMAD3 TAF12 REST INTS6 LEF1 GPATCH2L ATF2 ZFC3H1 TCEA1 DYRK1A ANKRA2 SUMO1 CREB1 LATS1 SFSWAP RPS6KB1 MED4 MTSS1 PPP3CA TANK OAT JARID2 PRPF40A PPP5C AASDHPPT DMXL1 SUZ12 UBE2E3 CD47 ATAD2B SC5D ZMAT3 ATXN1 EED EPC1
acute_cd4	9	timen	C5_GO_MF	GOMF_TRANSLATION_INITIATION_FACTOR_ACTIVITY	0.000217139	0.0147594	0.518848	0.563904	1.7908	46	EIF3L EIF1 EIF4A1 EIF2S3 EIF4B EIF3F EIF4H EIF3I EIF2A EIF1B EIF3E EIF3H EIF4G2 EIF3M EIF4E2 EIF3A EIF2D EIF2B1 EIF6 EIF3D EIF3K EIF3B DENR DHX29 EIF1AX
acute_cd4	12	covid	C3_MIR_MIRDB	MIR3671	0.000217162	0.00866731	0.518848	0.376677	1.58314	205	PLSCR1 SRSF10 KLF6 ACAP2 FNDC3A RAPGEF6 CCNT2 ARHGAP5 ZMYM2 ZNF451 SLC16A7 ZCCHC2 NECAP1 RASA2 SUCO RORA MAP3K1 CPSF6 RIF1 TPGS2 DDHD1 CDKN2AIP TIAL1 CHORDC1 BIRC6 UBQLN2 NLRC3 DDX5 TMF1 DOCK10 PTBP3 PDLIM5 ADD3 UBASH3B TNFAIP8 PDK3 EIF1AX PTGER2 PRRC2C GNA13 CAST MAP3K2 ICE2 LCOR RAB8B AAK1 IVNS1ABP YWHAZ TMEM165 ANKRD17 NUS1 ANKRD44 UBE4A RNF4 HMGB1 DPP8 DHX15 IQGAP2 SPATA13 DNAJC3 ZNF770 CRLF3 TRA2A NSUN6 MDM4 CDK13 ZFC3H1 SUZ12 USP1 SEC23A EXOC5 SGTB LMAN1 CNST GSPT1 FAM120A TNRC6A RC3H1 BDP1 RLIM AHR HNRNPR MCTP2 TMEM106B CREBZF TDG EIF5B ATXN3 LYPLA1 MIGA1 ELK4 ITM2B SLC25A24 PCMTD1 PSMD11 TMEM59 DIP2B NUFIP2 CNOT8 TBC1D1 KLF12
acute_cd4	12	age_n	C3_MIR_MIRDB	MIR4803	0.000217165	0.0446778	0.518848	0.329715	1.59984	131	ZFP36L2 PDE4B FBXO3 SYTL3 VPS13C XIAP PPIG USP15 FUS SLC4A7 UBE2V2 REV1 SH3GLB1 ASAH1 APPL1 GNAI3 PIK3CD TGFBR2 RAF1 EPC1 CDK6 ICE2 FAM91A1 SNX29 ESYT2 TTC14 ATP2B1 ACSL3 KLHL28 CREB1 CHD1 ZNF493 RICTOR FBXO33 ETNK1 TOGARAM1 SLC25A36 ZNF217 ZBTB20 HOOK3 TRA2A TAOK1 ZEB1 ST8SIA4 DCUN1D5 ARPP19 TNPO1 RHEB EMB
acute_myeloid	13	timen	C5_HPO	HP_ABNORMAL_SERUM_INTERFERON_LEVEL	0.000217189	0.0134603	0.518848	-0.78053	-1.96575	17	STAT1 SP110 IFIH1 ADAR PSMB8 STXBP2
acute_myeloid	9	timen	BTM_MODULES	Activated (LPS) dendritic cell surface signature (S11)	0.00021728	0.00236527	0.518848	-0.457392	-2.26035	21	SIGLEC1 IFI27 IFI6 TNFSF13B SLC31A2
acute_bcell	8	covid	C5_GO_BP	GOBP_RIBOSOME_ASSEMBLY	0.000217327	0.0171223	0.518848	-0.592098	-1.8557	37	RPL3 RPL6 RPS5 RPSA RPS14 RPS19 NPM1 RPLP0 RPL10 RPL23A PRKDC RPS28 XRCC5 RPL5 C1QBP RPL24
acute_cd4	13	timen	C5_GO_CC	GOCC_SMALL_RIBOSOMAL_SUBUNIT	0.000217485	0.00438595	0.518848	0.540461	1.8387	59	RPS6 RPSA RPS2 RPS3A RPS4X RPS27A RPS10 RPS16 RPS5 RPS11 RPS26 RPS14 RPS8 RPS3 RPS13 RPS18 RPS9 RPS15A RPS23 RPS7 RPS21 UBA52 MRPS15 RPS19 MRPS24 DAP3 RACK1 RPS12 RPS25 RPS28 RPS29
acute_myeloid	3	acuity_maxn	HALLMARK	HALLMARK_IL2_STAT5_SIGNALING	0.000217546	0.00217546	0.518848	0.461047	1.69918	111	IL1R2 CST7 SLC39A8 IL10 MAP3K8 MAFF NDRG1 ARL4A MAPKAPK2 PIM1 PTGER2 NFIL3 EMP1 BATF PNP FAH XBP1 SNX14 SWAP70 CD81 HIPK2 ADAM19 SYT11 HOPX PLIN2 CCND3 BCL2L1 GABARAPL1 AHCY BCL2 FURIN PRAF2 MYC ST3GAL4 HUWE1 BHLHE40 P2RX4 GALM IGF2R GLIPR2 PTRH2 P4HA1 SLC1A5 IFITM3 MXD1
acute_cd4	9	covid	C3_TFT_GTRD	THRA_TARGET_GENES	0.000217563	0.018106	0.518848	-0.512341	-1.95071	49	MT-CO1 MT-CYB JUN MT-ND6 EEF2 MT-ND2 NPAT MT-CO2 DENND6A ZNF292 RSRP1 SAFB2 EIF3E
acute_cd8	12	age_n	C3_MIR_MIRDB	MIR12136	0.000217691	0.268195	0.518848	0.409166	1.70537	114	ZFP36L2 AREG HNRNPA2B1 CXCR4 DNAJC15 SLFN5 DHRS7 SERBP1 SSH2 HNRNPU MAPK1IP1L PRPF4B SMG1 CEBPB POLR2E RBM39 ST13 OSBPL8 STAT3 CDC42SE2 ANAPC16 XRN1 KIF5B SRSF10 DERL1 FOXP1 TXN BNIP2 SUMO1 SRSF2 ID2 SEC61B LUC7L3 ANKRD12 HNRNPUL1 DDX3X
acute_bcell	1	acuity_maxn	C5_GO_BP	GOBP_RESPONSE_TO_STEROID_HORMONE	0.000217808	0.0980298	0.518848	0.463366	1.68057	105	FOS AREG DDIT4 FOSB BCL2L11 PER1 TAF7 IL6 FKBP4 NR3C1 RBBP7 CFLAR UFL1 WBP2 ATP2B1 NCOR1 UBE3A RWDD1 PTGES3 RAN DDX54 PARK7 JAK2 HMGB2 GPI SAFB PPP1R9B ATP1A1 URI1 RNF6 MBP ZFP36L2 HDAC1 DDX5 CBX3 REST ZFP36L1 UBR5 CNOT1 RHOA CD38 UFM1
acute_myeloid	3	acuity_maxn	C5_GO_BP	GOBP_REGULATION_OF_AMYLOID_FIBRIL_FORMATION	0.000217815	0.0289849	0.518848	0.814977	1.87585	10	CLU LDLR PFDN1 PFDN2
acute_cd8	11	covid	C5_GO_CC	GOCC_MHC_PROTEIN_COMPLEX	0.000218289	0.00532883	0.518848	0.737125	1.96059	18	HLA-DRA HLA-DRB5 HLA-DPA1 HLA-DQA2 HLA-DMA HLA-A HLA-DPB1 HLA-DQA1 CD74
acute_cd8	13	timen	HZ_COVID19	SARS-Cov Top 200 Predicted Genes from Geneshot GeneRIF via Tagger Co-Occurrence Gene Similarity	0.000218535	0.00285968	0.518848	-0.447554	-1.85093	70	MX2 IL32 IFIT2 DDX58 OAS3 IFIT1 RSAD2 MX1 IFI16 SAMD9L IRF7 LDHA GBP1 SUMO2 ISG15 RPS11 BST2 EPSTI1 IRF2 DTX3L UBE2D2 RPL13A STAT2 IFITM3 COX7C ISG20 PSMB8 DDX60 RTP4 LY6E ICAM2 XAF1
acute_myeloid	13	covid	proteinatlas_blood_expression_cluster	Cluster 51: Monocytes - Innate immune response	0.000218625	0.00284213	0.518848	0.455786	1.80401	155	IFITM3 LY6E OAS3 OAS1 XAF1 C1QB LILRB1 DRAP1 CTSL MS4A4A MYD88 CAPNS1 TRIM14 MYOF CNIH4 SLC7A7 CD68 TCF7L2 ADAP1 TMPO MOV10 ARRB1 PIK3AP1 C1QA FCER1G KIAA0930 ITGAL DUSP6 NCKAP1L GNGT2 RERE KCNE3 MTSS1 ADAP2 UTRN EPS8 DENND5A PECAM1 SLC2A6 WASF2 TM9SF4 LILRA1 LRRC25 AGPAT3 OSBPL5 SCIMP CEBPA MAFB MYO1G WDR11
acute_bcell	10	timen	C7_VAX	HOWARD_T_CELL_INACT_MONOV_INFLUENZA_A_INDONESIA_05_2005_H5N1_AGE_18_49YO_1DY_UP	0.000218709	0.00146717	0.518848	-0.588478	-1.8865	25	IFIT3 IFI44L EPSTI1 OAS1 IRF8 XAF1 IFI35 TYMP IFI44 STAT1 SAMD9L PRPF31 RSAD2
acute_bcell	10	covid	C7_VAX	NAKAYA_PBMC_FLUARIX_FLUVIRIN_AGE_18_50YO_7DY_DN	0.000218791	0.0124383	0.518848	0.447855	1.46986	115	JUNB SAT1 CCDC59 RBBP6 JMJD1C ZFP36 CHORDC1 CALCOCO2 ELF1 WTAP ZBTB1 RNF138 CD83 ASH1L ZFC3H1 ARIH2 CD55 COX17 RNF19A MAPK1IP1L ESCO1 ZNF644 BTG2 ZFAND5 EIF5 GADD45B CREBRF ZNF92 RHOB CDKN1A C11orf58 HNRNPC PCGF5 TSPYL1 TPM3 DUSP1 INSIG1 CSRNP1 UTRN PRPF4B RBM33 LRRFIP1 BCL10 NFKBIE MALAT1 ELK4 ZNF326 ZNF281 NUB1 RAP2C FOS NAMPT SPIDR PRKAR1A RICTOR CTNNB1 MAP3K8 SERTAD3 PMAIP1 SRSF3 PPP2R2A MED30 SP100 NFE2L2
acute_bcell	7	timen	C5_GO_MF	GOMF_RNA_BINDING	0.000218791	0.014659	0.518848	0.331674	1.29971	867	RBM3 SBDS DDX21 BCLAF1 EZR G3BP2 STRAP ZFP36 CNOT1 RPS10 LGALS1 TENT5C SNRPA1 TRA2A NOP58 BZW1 DDX6 MBNL1 ILF2 RNMT SRRM1 CIRBP AHNAK SAP18 NR3C1 FXR1 ZCCHC7 CCDC59 SF3B1 RPL27 RPL3 EIF1 EIF5A HNRNPA0 CYFIP2 SRSF7 EIF4B RBMX PHF5A EIF3L HNRNPL SF3B5 EIF1B EIF5 EEF1B2 ALG13 RBM38 RPL4 SFPQ ILF3 PABPC4 KRR1 PEBP1 RPL10A PTPN1 HBP1 SREK1 CPSF6 RPL9 ZC3H15 SRSF10 NGDN EIF4H BAZ2A TRA2B PRPF4B SNRPA PTBP1 RPL36A EXOSC9 RPL21 DDX24 EIF4A1 SIN3A RPS26 EIF1AD DAP3 SNU13 RPL23 MAPRE1 CCAR1 CNOT8 PNN PABPN1 SEC61B RPL27A SNW1 SLTM HNRNPA3 AIMP1 JUN MDH2 EIF3D UPF2 SRP19 YTHDC1 ARF1 YWHAZ COIL HBS1L UPF3B CWC15 GRB2 EEF2 WBP11 LUC7L2 MRPS15 RPS3A ADK ZCRB1 NFX1 APEX1 RBM48 SUZ12 ARID5A PABPC1 NAP1L1 ATXN2L DDX39A UBC RPS14 SNRPD1 RNPC3 RBM33 SYF2 RC3H2 CALR HNRNPUL1 TRMT10C UBE2N ZNF207 SNRPG ZFR EEF1A1 MRPL44 DHX9 NUCKS1 RBM39 CAST SF1 HSPA9 SMARCE1 BTF3 KDM2B POLR2B RPS5 RPL17 TPT1 C7orf50 RPS18 DAZAP1 EEF1G KHDRBS1 NIFK MRM3 EIF3F TXN SNRPF PNISR PRRC2C FAM133B TNRC6B LSM1 NIP7 RPS8 SECISBP2 RSRC2 PAIP2 RPS4X ARHGEF1 CSDE1 IMPDH1 RPL5 RPSA KPNB1 FIP1L1 TUFM RPS27A PSMC1 MBNL2 ARL6IP4 RPL22 RPL10 EIF3K ZC3H12A RPS12 NPM1 RPL22L1 RPS6 RPS3 HNRNPR RPL13 RPS23 SND1 GPBP1 ETF1 MTERF4 FLNA SLC25A5 LTA4H PSIP1 HNRNPA1 EIF4E SEC63 RPL18 PSMA1 RPL34 EIF3H SRP72 DCP1A SNRPB USP36 RPS21 DNTTIP2 MRPL3 WDR43 RTRAF CNOT4 YTHDF2 SRRT FYTTD1 DYNC1H1 RPS9 TCERG1 NHP2 AKAP17A NOL7 YY1 RPL23A SUMO1 RPL24 ZNF106 RPS16 MRPS24 RPS15A NAA15 EIF2S3 MYH9 SECISBP2L STAU1 SYNCRIP PDAP1 MRPL11 LSM8 PPP1CC RPS2 NSRP1 PAPOLA SIDT1 RPL37 PRPF40A RPS20 TCP1 LSM5 PNO1 PCBP2 RNASEH1 FBL ALDOA HNRNPC RPS13 RPL26 PRKRA EIF2D EXOSC7 RPS28 UTP23 SNRNP35 KHDRBS2 NSA2 SNRPN METAP2 SRSF9 FAM172A NCBP3 RPS7 RPL35A TUT4 SHMT2 RPL29 RPL39 NONO NBPF10 YBX1 IMPDH2 TFAM MTRF1L SNRPD2 LRRC59 ATP5F1A GTF3A
acute_cd4	12	acuity_maxn	C3_MIR_MIRDB	LET_7A_3P	0.000218791	0.138682	0.518848	-0.394163	-1.34634	259	RSRP1 PTBP3 FLT3LG GATA3 GSK3B UBQLN1 PNISR KLF12 PHC3 RORA UBE2B ARID4A INO80D KLHDC2 ATRX HNRNPA2B1 UTRN CHD1 SYF2 NASP RICTOR OPA1 FYTTD1 KIF2A ANKRD44 HERC2 DMTF1 DENND1B PIAS1 PPP1R2 ABI1 RBM22 SFPQ CEP57 TLE4 LCOR DNPEP HIVEP2 CTR9 U2SURP HEATR5B DOCK10 AAK1 PIKFYVE NKTR KIAA1109 LSM14A PSIP1 DENND4A LEMD3 MLLT10 RSF1 UBTF PTPRE NUDT4 NUFIP2 ARID1B HOOK3 KDM6A CUL1 CNOT6L ITM2B PUM1 GIGYF2 SRP9 UBN1 TUT4 SGTB GLS AMMECR1 XPO1 TRA2A NGDN FOXP1 CLASP2 ICE1 SMARCA5 BTF3L4 NAA20 ARAP2 MBNL2 ZNF326 DOCK11 KIN ZNF800 SLC39A10 KDM2B PHIP PRRC1 PRPF8 RNF216 ANAPC13 CREBZF SCAMP1 MIF4GD PRPF38B PHACTR2
acute_cd4	3	timen	C3_MIR_MIRDB	MIR98_3P	0.000218791	0.0179548	0.518848	0.347556	1.31894	356	SELENOK KLF3 CHD1 CREBRF GATA3 RAB14 SGTB MPC2 HECTD1 SRSF2 NR3C1 MRPL44 NGDN TOB1 MBNL1 RNF138 DDX21 ZNF430 CEMIP2 ZNF800 SET DR1 ANK3 FOXP1 UBQLN1 NKTR ZNF326 SMARCA2 CAMTA1 CNOT6L NUP98 DERL1 FAM204A NCOA2 NUP58 VAPA UBXN7 LSM14A RBPJ TTF2 PRKAA1 GSK3B BHLHE40 TRA2A ZNF292 MYCBP2 RAB11B MON2 ATF2 RICTOR KDM6A CLIP1 TUT4 USF3 AKAP13 EIF1AD YTHDC1 MED6 LATS1 ARAP2 PUM1 SYF2 ZDHHC20 CCDC186 UBE2B KIAA1109 DMTF1 AAK1 UBTF KLHDC2 GNA13 DAAM1 ABI1 RABGGTB NAA16 SATB1 SECISBP2L RORA ZNF518B ANAPC13 UBL3 MALT1 PAK2 KRAS HNRNPD NRBF2 PPP3CA OXR1 KIN DOCK10 SFPQ FOXO1 FLT3LG MAST4 YTHDF3 GNAI3 PPM1A N4BP2 BRD1 PPP4R3B GPRIN3 PHIP VMA21 GIGYF2 MIF4GD RAB10 NUDT4 ATRX TGFBR3 FBXO33 PHC3 LEMD3 LCOR ZNF506 AHR PUM2 GNAQ FBXL3 SEC22C TFRC PTBP3 TRPM7 BTAF1 MLLT6 SHOC2 GRK5 USP34 CMPK1 PRRC1 RC3H1 STK24 CAB39 YY1 LYSMD3 SLC39A10 RPRD1A SMARCA5 FAM76B CTNNB1 RSF1 MMAB HOOK3 KMT2C SCAI PRPF8 PFKFB3 EPS15L1 PDLIM5 PAN3 WAC ARNTL FBXO34 BRF2 NAA20 FAM126B KIF3A IREB2 CHD3 ICE1 PNISR HMGXB4 MAPKAPK5 APP
acute_cd4	4	covid	proteinatlas_blood_expression_cluster	Cluster 20: T-cells - T-cell receptor	0.000218791	0.00364652	0.518848	0.404595	1.53455	121	TRBV7-9 TRBV5-1 DNAJB1 CD5 TRAV13-1 TRAV21 ITM2A SIGIRR THOC3 CDC25B SELENOM TRBV30 TRBV12-3 THEM4 TRBV5-4 HMOX2 SH3KBP1 ARL4C TRAV12-3 TRBV4-1 TRBV19 RHOH BTN3A2 FAM107B CUTA PLSCR3 MT2A INPP4B CLEC2D TRBC1 ZNF101 TRAV8-6 TRAV14DV4 TRAV12-1 TRBV12-4 ORAI1 CD3G TRBV3-1 CD3D TRBV7-3 CA5B TRBV6-5 TRAV17 TRBV6-6 TRAV20 MAL SUSD3 MT1E MBIP MPI TRAV29DV5 SARAF TRAF3IP3 TRBV5-6
acute_cd8	all	covid	C5_GO_MF	GOMF_HISTONE_BINDING	0.000218791	0.00696765	0.518848	0.430922	1.39153	214	UHRF1 HJURP ASF1B PARP9 MCM2 PHF19 PTMS DTX3L YEATS2 CKS2 CKS1B CHAF1B STAT1 ATAD2 RNF8 NASP TONSL NCAPD3 JAK2 BAZ1B SFMBT2 NPM2 TTLL12 PHF8 NCAPG2 SFMBT1 PRMT7 PHF6 CBX5 USP49 ASF1A NCAPD2 NPM3 DPF2 USP15 PHF1 PHIP MSH6 HAT1 COPRS CARM1 WDR5 DNAJC9 KDM4A ANP32E RCC1 CBX1 L3MBTL2 IPO7 WRAP53 YEATS4 CBX2 PHF2 SSRP1 GRWD1 KDM1B SUZ12 TDRD3 PYGO2 MSL3 AIRE LRWD1 KDM8 DEK USP16 L3MBTL3 FAM156A RSF1 IPO9 RBBP5 DPF3 SMARCA5 PRMT6 BRD7 RBBP7 ANP32B ING5 THAP7 USP3 CTSL RRP8 HINFP CBX3 SCML4 MORC3 HPF1 KAT7
acute_cd8	6	acuity_maxn	C5_HPO	HP_APLASIA_HYPOPLASIA_OF_THE_CEREBELLUM	0.000218791	0.319654	0.518848	-0.331071	-1.31745	313	PSAT1 SASS6 ASPM ADGRG1 NCAPG2 NUP88 SLC25A46 DKC1 CENPF SLC25A1 BUB1B CEP57 MVK SAMD9L CEP41 PHGDH PARN SUFU TINF2 SOX4 DHFR PLK4 KIF14 ALG12 GPKOW MAN1B1 RTTN ATP6V1B2 CENPE ERCC5 TUBB INPP5K ERMARD TRIP13 PPIL1 COG1 ARID1A SMARCA4 TMCO1 TCTN3 COQ4 CEP104 EXOSC8 EXOC7 NONO CEP55 ZEB2 AP1S2 NUP37 KRAS AHCY TKFC ASXL1 ROGDI CHMP1A MGME1 MARS2 MRE11 THG1L ERCC6 WDR73 VPS35L IQCB1 TUBGCP4 TSEN15 TOE1 PMM2 PDHB TUBA1A LMNB1 POMGNT1 TXNDC15 PTEN WASHC5 RAB3GAP2 TMEM107 GOT2 RPS6KA3 TRMT10A CIT ARID1B MSTO1 RBM10 SLC9A6 NDE1 CSPP1 RORA HYLS1 GMPPB ARL13B OXR1 MAPK8IP3 GPX4 BUB1 ACD ATP6V1A SMC1A RAB11B WAC ATAD3A NIPBL CEP120 ATP6V0A2 PIBF1 PDE6D SMARCD1 SIL1 EOMES VRK1 BUB3 DHX37 CAMTA1 NSD2 POLA1 WARS2 GFM2 MBTPS2 PPP1R15B NMNAT1 TP53RK TMEM237 RAD21 PIGN MKS1 SMC3 CCDC22 IER3IP1 RXYLT1 PIGU CEP164 HDAC8 SRD5A3 SMARCB1 NELFA OFD1 ALG6 ZBTB11 TSEN54 ATR IFT80 FANCB KIAA0586 PMPCA HDAC6 SMARCE1 HRAS DAG1 FTO ITPR1 AFG3L2 NPHP3 TAF1 PIK3CA INPP5E INTS8 PTRH2 ATP6V1E1 INTS1 FAM149B1 EXOC2 CEP290 NAGA STIL SLC25A19 MAP2K2 SMG9 RARS2 KIDINS220 ACY1 NEK1 RNF113A SLC35A2 ATP5F1A ARID2 BICD2 ERCC1 LETM1 PPP1CB USP9X THOC2 TSEN34 FDXR USP18 USP45 CTBP1 PIGT RAB3GAP1 TSEN2 DHCR7 TMEM216 MDH1 CWF19L1 WDR81 HERC1 NRAS NDUFA6 RAC1 PCYT1A TUBGCP6 PAFAH1B1 FGFR1 BRD4 ATG5 FAR1 SLC25A24 TMEM138 KMT2C PPP2R1A KIAA1109 MACF1 WDR26 CPT2 RBBP8 CDC40 FIG4 TOGARAM1 TAPT1 RAB18
acute_myeloid	12	timen	C5_GO_CC	GOCC_GOLGI_APPARATUS	0.000218791	0.00468974	0.518848	-0.364021	-1.27863	836	RSAD2 GIMAP7 PLSCR1 OTOF GBP1 MS4A4A GIMAP8 TRIM22 VCAN TNFRSF1A NCF1 RABGAP1L CD14 CLU GBP5 DYNLT1 LAP3 MS4A6A CD36 DEFB1 TLR7 FCGR2A COPB2 GBP4 BST2 CTSL TLR4 CD55 PARP10 TLR8 LRRK2 FES SCARB2 GAPT GIMAP1 ACSL3 CAPN2 STIP1 TLR1 SRGN HLA-A DSE MGAT2 NOSIP GOPC FGD2 RP2 PDCD10 GRN RNF13 ST8SIA4 FGD3 RAB8A NFE2L2 TRIP11 WAPL MAP2K1 GLIPR2 MR1 CALR TMEM50B EPHB2 C1GALT1 SYNRG SH3GLB1 GCNT1 PLD3 TRAF3IP3 BET1 AKAP9 AFTPH ARRB1 TLR2 CLTC SNX1 GBP3 RHBDF2 KIAA0319L ZMYND8 LYPLA2 RAB27A FGD4 ARFIP1 GAS6 NOTCH2 SEC22B UNC50 COG4 ARCN1 STX4 SELENOK SCFD1 HLA-DQA2 CSNK1D CEPT1 NSF TMF1 SNAPIN C11orf24 ABCA1 ARF4 B2M TMEM30A SGMS2 C1GALT1C1 GOLPH3 HLA-DRB5 ADRB2 ZNF622 PPP2R3C RAB10 SDC3 RUBCN CLTA GBP2 COG5 SCOC GCC2 VAMP5 ERGIC2 NCSTN STX16 BLZF1 TSNAX MPLKIP NSFL1C STX6 VPS52 NUDC DPY30 TBC1D14 ZDHHC12 TMEM192 LMAN2 SLC30A7 GOSR1 GBA2 HLA-B GOLGB1 HLA-C STX12 GOLGA4 RAB6A ITM2B TMEM167A ADAM17 DOCK4 STX5 ARL1 RABEPK ST3GAL6 GOLGA1 APC NPC1 PICK1 PI4K2B AIMP1 SLC35B3 COPA OPTN UNC45A CREB3 TRAPPC3 SCAMP2 CHIC2 CAND1 NUCB1 COPG1 PSEN1 NUMA1 AATF GNAQ GOLGA5 SLC35C1 FNDC3A SACM1L YIPF5 TRAPPC4 RAB29 TMEM165 CHSY1 AP1G2 TMEM87A SGMS1 CEP57 EXT1 VCPIP1 CST7 B3GALT4 EI24 PIK3C2A MS4A7 ARL2 TMBIM1 GABARAPL1 SREBF2 HIP1 WIPI1 FAM241A LDLR PJA2 TMEM43 TNKS2 PNRC2 TMED1 SLC35E3 ZDHHC6 CHST12 TMED10 RAB13 TMEM87B DENND4B GLG1 CCDC186 SLC35A2 TRAPPC8 WDR44 ARV1 ST6GAL1 COG7 TVP23B COPB1 CDK13 MARF1 BAIAP2 TMEM115 GBA COPZ1 ROCK1 LRPAP1 SEC23IP SYT11 RAB18 ZNF148 TMED5 ATP2C1 CYBB PRKCE RUSC1 GGA3 RNF24 ARFGEF1 TMCO1 CLASP2 TLR6 RNF122 STX11 CD74 ARSB SERINC5 ATXN2 TCP1 ACBD3 ERGIC1 ZFPL1 CHST15 RNF121 TM9SF4 TRAPPC6B YIPF4 GLB1 RAB9A RAC1 EBAG9 GIGYF2 GNAI3 CRELD2 CPTP
acute_myeloid	14	timen	C5_GO_CC	GOCC_VACUOLE	0.000218791	0.0417891	0.518848	-0.418045	-1.33712	355	IFITM1 MNDA BST2 HSPA8 CHMP5 IFITM3 IFITM2 GNLY CLTA CTSC RAP1B CD164 TRAF3IP3 TLR7 GDI2 NKG7 SRGN CCT2 LGMN CAP1 NAPSA ADA HLA-F AP1M1 PLAC8 NCF4 CCT8 RAB29 SNX2 TUBB HSP90AA1 RHEB RNASE6 ATP6V0E1 ATP6V1E1 HLA-DQA1 ATP6V1B2 CTSW LNPEP SDCBP GZMH SQSTM1 ANXA6 OCIAD1 GLB1 SNAP29 SOD1 LITAF ATP6V1D ATP6V1A GOPC HSP90AB1 DSN1 CTSS ANXA11 CST7 KPTN PSMD1 ATG5 LAMP5 HLA-DQA2 NPC1 VPS35 UBA1 GM2A YWHAB STX7 HLA-DMB VCP GYG1 M6PR VCAN ATP6V0D1 OPTN USE1 OSTM1 STXBP2 RNF13 LYN SIDT1 HEXB LAMTOR2 LYZ CTBS ASAH1 NCF1 SLC15A4 TMEM179B SPG11 CTSA SPPL2A PA2G4 CAT SNAP23 RMC1 MCOLN2 TMEM59 NCF2 HPS1 PRF1 CTNS STX4 TIAL1 GNB4 CHMP1B GZMB NCSTN CHMP1A NAGA ATP6V1G1 CTSB MAPK1 VTI1B ARL8B CALCOCO2 TUBB4B NCOA4 TOM1 NAPRT VMP1 DLD AP1S2 RAB7A GCA STARD3NL FLOT1 SLC44A2 GNAI3 DAB2 VAMP7 WIPI2 SEC13 PIP4P2 ATP6V1F SH3GLB1 CAPN2 CALR TMEM230 SLC3A2 ABCD4 GNS RNASET2 STARD3 ANXA2 LIPA ATRAID RUBCNL CTSZ GLIPR1 CYB561A3 TEX264
acute_myeloid	1	age_n	C5_GO_CC	GOCC_COLLAGEN_CONTAINING_EXTRACELLULAR_MATRIX	0.000218791	0.0104423	0.518848	0.476899	1.44765	104	THBS1 C1QA ADAMTS2 ANXA5 CLU FN1 CTSL SERPING1 CSTB CALR P3H1 IGFBP7 A1BG F13A1 SERPINB1 CTSS HSP90B1 ANXA11 ADAMTSL4 SERPINB6 ANXA4 CTSH ADAM19 CTSB CTSC FBN2 TGFBI HDGF PKM C1QB TIMP1 LGALS9 AGRN ANXA6 TGFB1 MFGE8 SERPINB9 CFP HTRA1 SERPINA1 PLOD3 DAG1
acute_myeloid	1	timen	C5_GO_CC	GOCC_U2_TYPE_SPLICEOSOMAL_COMPLEX	0.000218791	0.0143035	0.518848	0.389745	1.6607	88	LSM4 CASC3 CWC25 SF3A3 LSM3 PHF5A SNRPF SF3A1 LSM5 SNIP1 PRPF3 PRPF31 PRPF40A SF3A2 HTATSF1 SYF2 RBM22 PRPF6 SNRPA1 CWC15 U2AF2 LUC7L YJU2 SART1 PPIE SNRNP200 SNRPB TXNL4A SNRPC SNRPD1 RBMX2 CRNKL1 LUC7L2 PRPF19 CCDC12 EFTUD2 CDC40 SNU13 SF3B4 ISY1 BUD31 SF3B5 DHX16 WBP4 DHX8 PRPF18 SNRPE LSM6 RBM8A TFIP11 BCAS2 SRRM2 SMU1 XAB2 LUC7L3 SF3B2 SNRNP70 SF3B6 SNRPN
acute_myeloid	2	covid	C3_MIR_MIRDB	MIR9983_3P	0.000218791	0.137464	0.518848	0.305171	1.47926	244	IFI44L POU2F2 NFIC ADD3 ELF1 ROCK1 PPP1R12A NIPBL LEPROTL1 SEC14L1 PHF3 YPEL5 MYCBP2 PDCD6 LMNA RUNX1 PTP4A1 EP300 F13A1 TAOK3 ZFHX3 HNRNPR NUP50 GTF2H5 MTF1 NPEPPS ETV6 DSE TIAL1 NCOA1 ARID1B CELF2 CREB5 MDM4 SNRNP27 PRCP VCP PUM1 GNAQ UNC13D ITPR1 YIPF6 ZMIZ1 XIAP SSH2 ANKRD12 GALNT1 REL CDC42EP3 CHMP2B ZNF281 LIMS1 FXR1 ARID4A PHF21A MEF2A BPTF CD2AP FRYL MED13L PHIP ARID3A IL27RA TCF4 VPS36 CBX4 SBF2 BRD3 TAOK1 HBS1L UQCRHL PLAGL2 STAT5B JARID2 KLF7 PIK3R1 HIPK2 MAP3K13 ELK3 MRPL44 DCAF5 TNRC6B DCLRE1C ICAM4 ZMAT2 QKI LARP1 ADAM10 CCDC43 TENT5A MAPRE1 CPT1A PHAX ERAP1 SBNO1 ZFP36L2 SOS2 NUS1 SGMS1 FKBP5 GK NR4A2 SUGP2 TENT4B TBL1XR1 RBMS1 MBNL1 UBASH3B VPS26A LPP EIF4G3 CTBP2 ATF7IP SPN U2SURP YIPF5 IVD THUMPD1 CKAP4 USP9X FMR1 SLC25A46
acute_myeloid	3	timen	proteinatlas_blood_expression_cluster	Cluster 31: Non-specific - Inflammatory response	0.000218791	0.00371945	0.518848	0.345808	1.30856	350	RPS19BP1 ANXA7 YPEL5 TANK BZW1 LRRFIP2 SNAP29 WDR45 CLK1 SF3B6 BAD GTF2A2 SMAP1 PIN1 UBXN6 PGLS ZFAND2A EIF4EBP1 TAF9 DNTTIP2 PHKG2 DCTN3 LSM10 TMEM9B REEP5 EAPP GPX4 POLR2J SMIM12 GNPTG SMIM3 RNF114 MPC2 RBM4 RER1 ACAA1 MIEN1 SRSF10 BRK1 TRAPPC3 CCDC159 ASMTL PREX1 TIMM17B MRFAP1 CAMTA1 UBE2I SF3B1 TM2D1 LSM1 BECN1 DNAJB6 ELOC IFT20 PPP1CA ILK SELENOT SCAMP2 C22orf39 LYPLA1 COA5 GHITM COX17 SNW1 SERINC3 PIGS CNBP EIF4H EMC3 YY1AP1 PSMC1 COMMD7 ERP44 ATP6AP2 IDH3G RHEB UBE2K SIRT2 CINP PIGT BTF3L4 ING3 FRG1 TMEM179B ELOVL1 DUSP23 SSNA1 DCAF11 PET100 PRKAA1 CBWD2 DDOST PSMD9 CTDNEP1 EIF4E3 POLR2E OTUB1 SUMO2 RSRP1 TMEM219 AP3S1 MVB12A INPP5K ENSA PPP1R7 SFT2D1 RABIF DPH3 OCEL1 JOSD2 RABAC1 RBM8A TXNDC12 CLN3 MMADHC HDGF XRCC5 SUMO1 HAAO ACOT8 CFDP1 ARMC8 TTC17 MRPL28 LZIC LAMTOR2 IST1 PSMD13 ATP5MPL DGUOK ENY2 PARL NAA38 DBI KIF5B ALDH9A1 STYXL1 CBLL1 ZDHHC12 CCS PDE6D DYNLRB1 SLC25A20 FGFR1OP2 BTN2A1 HMG20B VPS25 AMZ2 CD58 PGM1 ARHGAP18 PSMD4 CDK5RAP3 CSNK2B TMEM258 EMC7 TMA7 CCDC47 C18orf21 MED4 PLPBP BUD31 TRAPPC5 SRP14 TPST2 COPE LAMTOR5 HMGB1 SMIM7 TM9SF2 CLTA AURKAIP1 EDEM2 IP6K2 GUK1 PCBD2 SERP1 BCAP31 OST4 SAP18 LSM3 ORAI3 SLC39A6 DDAH2 TMEM59 PSMA2
acute_myeloid	4	timen	C3_MIR_MIRDB	MIR3143	0.000218791	0.034694	0.518848	0.315903	1.40438	258	BHLHE40 ZBTB43 KMT2E RNF138 SRSF2 CIAO1 IDI1 AZIN1 UBA2 UHRF1BP1L TWF1 GRPEL1 BTAF1 UBQLN1 TGOLN2 OSER1 PTP4A1 HNRNPDL RNF11 TMEM243 KANSL2 SAMD8 ERCC3 DCP2 NFAT5 ARF6 RELL1 CHD6 CSDE1 MDFIC ZFP36L1 PAPOLA MAP1LC3B TRIM13 SNX18 POU2F2 USP33 LATS2 CYB5R4 PNISR BCL11A ZNF800 PSIP1 USPL1 CEBPG ITPR2 TYW3 NIFK GGNBP2 GNB1 TPGS2 TMED5 TNPO1 ZNF131 MON2 CGGBP1 NR3C1 AHCTF1 GPCPD1 HECA MAP3K2 AHCY DNAJB6 WASL RNF103 SRSF5 FBXO33 MBNL1 GAPVD1 OSM ZYG11B TMBIM4 NAA25 RBM39 ZNF280D EIF4A2 HEBP2 PPP4R2 B3GNT2 OSBPL8 CAND1 CCDC6 HIPK1 FAM91A1 NT5DC1 KCNN4 SPPL2A ZNF451 B3GNT5 WDR43 MRFAP1 PLXDC2 RTN1 KLHL15 TCERG1 DMXL2 TLNRD1 ETNK1 FAM126B SCAI CLPX RBL2 RPRD1A NUP50 RAB6A CREBRF NIN FMR1 EPS8 RRP15 ATF7IP ALDH9A1 PBX3 DCUN1D1 YIPF5 PDS5A TMOD3 SETD3 AGFG1 STYX CREBZF MSL3 LMBR1 FOXO3 SBF2 LCOR THUMPD1 WLS COX7A2L TNRC6B UBE2N LATS1 MKLN1 RPAP3 C2orf69 IRF5 TAB2
acute_bcell	5	age_n	BTM_MODULES	enriched in B cells (I) (M47.0)	0.000218963	0.00317496	0.518848	-0.595644	-1.90065	36	IGHM CD79B TCF4 FAM129C FCER2 CD24 IGHD TCL1A FCRL1 SPIB BCL11A PLEKHG1 AFF3
acute_cd4	3	covid	C5_HPO	HP_IMPAIRED_VISUOSPATIAL_CONSTRUCTIVE_COGNITION	0.000219034	0.00778649	0.518848	-0.721372	-1.8235	16	MT-CO3 MT-ND4 MT-CO1 MT-ND6 MT-ND5 MT-CO2 MT-ND1 BPTF
acute_cd4	8	covid	C3_TFT_GTRD	ARID3B_TARGET_GENES	0.000219049	0.0116096	0.518848	0.633068	1.9795	30	OASL MYC MALAT1 C1orf162 PHF3 RASGRP2 MCUR1 EXOSC10 RBM4 CEP350 MRPS7 DRAP1 PIM3
acute_cd4	all	sex_n	proteinatlas_blood_expression_cluster	Cluster 36: GdT-cells - Adaptive immune response	0.000219137	0.00569757	0.518848	-0.450233	-1.76872	237	ZNF683 TRGV2 PATL2 RCAN2 PRSS23 TRGV4 EPHX4 ATP8A1 PTPRM DUSP2 PDGFD TRGV10 B3GAT1 ADRB2 FGFR1 IFNG GFI1 FCRL6 GZMA KIF21A FGFBP2 F2R CCL4 TMEM135 TRGV9 NUGGC TBX21 CAPN5 MYBL1 JMJD7-PLA2G4B AGPAT4 CCL5 APOBEC3H COL6A2 RALGAPA1 STOM BFSP1 ATP1A3 UCP3 PAM SCD5 RGS9 PTCH1 MXRA7 LAG3 KIAA1671 ADNP2 NAA40 MTMR2 SESN2 CD226 S100B TRDV1 OSBPL3 AC116366.1 PLEKHF1 PTPN4 PPP2R2B AXIN1 SAR1A TRGC2 GRAP2 FASLG PPP2R5C TM4SF19 ARHGAP35 RAP2A AC092835.1 MIER3 PHLDB2 HOMER1 S1PR5 GZMH ABHD17C USP28 PRKCH
acute_bcell	8	timen	C5_HPO	HP_GASTROINTESTINAL_CARCINOMA	0.000219196	0.0101328	0.518848	0.650287	1.9857	27	RPL27 RPS20 RPS26 RPS29 RPS10 RPS7 RPS15A RPL18 RPL26 RPL35A RPS28 RPL5 RPL11 TGFBR2 RPL31 RPS19 RPS17 CTNNB1 RPL15 RPL35 EP300 RPS27 BAX
acute_cd4	all	age_n	C2_CP_KEGG	KEGG_ALLOGRAFT_REJECTION	0.000219247	0.00931799	0.518848	0.611065	2.04388	29	HLA-DPA1 HLA-DQB1 FASLG HLA-DQA1 GZMB HLA-DRB1 PRF1 IFNG HLA-DPB1 TNF FAS
acute_cd4	14	timen	C5_GO_CC	GOCC_SECRETORY_GRANULE_MEMBRANE	0.000219284	0.00603875	0.518848	-0.48534	-1.70098	107	BST2 DYNLL1 CD38 RAP1B CD53 HMOX2 PTPRC FCER1G STOM ADGRE5 CD300A ADAM10 CD46 CYBA TCIRG1 SELL TMEM179B CD58 HLA-B HLA-C COPB1 TNFRSF1B CPNE1 TBC1D10C RAB14 ITGAL RAP1A VAMP8 TSPAN14 NCKAP1L LAMTOR1 MLEC RAB10 RAP2B TRIP11 SNAP29 MAGT1 SERPINB6 SRI ADAM8 SNAP23 DIAPH1 CD55 AP1M1 APLP2 RAB5B RAB7A RAB27A IQGAP2
acute_bcell	6	acuity_maxn	proteinatlas_blood_expression_cluster	Cluster 19: B-cells - Humoral immune response	0.000219449	0.0109724	0.518848	-0.531777	-1.65417	56	IGKV4-1 IGLV1-40 IGKV3-20 IGKC IGLV3-1 IGKV1-5 IGHV1-2 IGLV1-44 IGKV3-15 JCHAIN MBD4 PNOC CD40 ANKAR TCEA1 IGHV3-7 BANK1
acute_myeloid	6	timen	HALLMARK	HALLMARK_IL6_JAK_STAT3_SIGNALING	0.000219449	0.00210671	0.518848	-0.415307	-1.89751	54	TNFRSF1A IFNGR1 CBL CCR1 IL1R2 JUN STAT1 ITGA4 TYK2 CSF2RA IL4R TLR2 PTPN2 STAT2 HMOX1 PTPN1 MYD88 HAX1 TNFRSF1B FAS MAP3K8 IL17RA IRF9 PIM1 SOCS3 STAT3 CSF2RB
acute_cd4	2	timen	C5_HPO	HP_INCREASED_MEAN_CORPUSCULAR_VOLUME	0.000219631	0.0159381	0.518848	0.505367	2.10069	33	RPL5 RPS19 SBDS RPS26 RPL27 RPL15 RPS10 RPS15A RPL18 RPS7 RPL26 RPL31 RPL35 RPS27 RPL35A RPS28 RPL11
acute_cd4	1	timen	C3_MIR_MIRDB	MIR320A_3P_MIR320B_MIR320C_MIR320D	0.00021967	0.00526725	0.518848	0.44583	1.58347	128	MCL1 GSPT1 ATF7IP2 COPS2 SLC25A36 PCGF5 ZNF281 RNF138 CBWD5 PPM1B TRIAP1 CYLD KLHL36 ARPP19 FEM1B CDK6 PHC3 SESN3 TGOLN2 MAPK8IP3 PRPS1 IPO5 RCN2 NAP1L5 SMAP1 MFSD14A JMY ARHGAP5 RC3H1 RBPJ IDS ITGB1 ZBTB44 ANKRD13A KLF13 VHL ING5 TENT4B DDX54 BAZ1A ABHD13 RIOK3 FAM117B APPL1 ATL3 AFF4 ZDHHC3 TDP1 EIF2D CD96 CNOT6L DCP1A DMXL1 MXI1 UMAD1 NAA20 VDAC1 BRWD3 CFLAR
acute_cd4	1	timen	C3_MIR_MIRDB	MIR4429	0.00021967	0.00526725	0.518848	0.44583	1.58347	128	MCL1 GSPT1 ATF7IP2 COPS2 SLC25A36 PCGF5 ZNF281 RNF138 CBWD5 PPM1B TRIAP1 CYLD KLHL36 ARPP19 FEM1B CDK6 PHC3 SESN3 TGOLN2 MAPK8IP3 PRPS1 IPO5 RCN2 NAP1L5 SMAP1 MFSD14A JMY ARHGAP5 RC3H1 RBPJ IDS ITGB1 ZBTB44 ANKRD13A KLF13 VHL ING5 TENT4B DDX54 BAZ1A ABHD13 RIOK3 FAM117B APPL1 ATL3 AFF4 ZDHHC3 TDP1 EIF2D CD96 CNOT6L DCP1A DMXL1 MXI1 UMAD1 NAA20 VDAC1 BRWD3 CFLAR
acute_bcell	7	timen	C5_GO_CC	GOCC_IMMUNOGLOBULIN_COMPLEX_CIRCULATING	0.000219853	0.0402331	0.518848	0.62803	1.87734	31	IGKV3-20 IGHV4-34 IGHV3-23 IGHV3-15 IGHV4-39 IGHV5-51 IGHV3-7 IGLC2 IGHV3-21 IGKC IGHD IGHV3-74 IGHV3-33 IGHV1-18 IGLC3 JCHAIN
acute_myeloid	6	acuity_maxn	HALLMARK	HALLMARK_COAGULATION	0.000219926	0.00248862	0.518848	0.573902	1.79374	43	CLU THBS1 TIMP1 LTA4H ADAM9 RABIF CTSB LRP1 WDR1 SERPINB2 FURIN LAMP2 THBD GSN ANXA1 CAPN2
acute_bcell	12	timen	C5_GO_CC	GOCC_EXTERNAL_SIDE_OF_PLASMA_MEMBRANE	0.000220117	0.00353068	0.518848	0.433375	1.80715	105	IGHG1 IGHG4 IGHG3 IGLC3 IGHG2 IGHV3-48 IGHV3-21 IGHV4-39 CLEC2B IGHV4-31 IGLC2 CD79B HLA-DRB1 IGHV3-7 CXCR4 IGHV3-20 ITGAE IGHV4-28 SLAMF7 FCER1G
acute_bcell	1	age_n	C5_HPO	HP_PERSISTENCE_OF_HEMOGLOBIN_F	0.000220208	0.0332175	0.518848	0.47585	2.07522	25	RPS26 RPS20 RPS19 TSR2 RPL31 RPS28 RPS7 RPL18 RPL15 RPL5 RPS27 RPL11
acute_myeloid	12	timen	C5_GO_MF	GOMF_ELECTRON_TRANSFER_ACTIVITY	0.000220278	0.00672373	0.518848	0.356951	1.74283	95	MT-CO3 MT-CYB MT-ND3 MT-ND4 MT-CO2 MT-ND4L MT-CO1 MT-ND5 MT-ND2 COX7A2L NDUFC2 COX4I1 MT-ND1 COX5A UQCRH NDUFA10 UQCR11 NDUFA4 CYC1 NDUFB8 AKR7A2 AKR1B1 NDUFB7 NDUFA1 NDUFV1 UQCRFS1
acute_cd4	12	covid	C3_MIR_MIRDB	MIR520D_5P	0.000220285	0.00866731	0.518848	0.346345	1.52492	333	SRSF10 KLF6 STAT4 LUC7L2 KMT2C EPC1 RAB14 TXNIP PRPF40A UBR5 RBM39 HOOK3 TSHZ2 ATAD2B CCNT2 INTS10 ZMYM2 SMCHD1 SAFB CNOT6L PUM2 INO80D YTHDC2 OPA1 SERINC5 NOP58 SPCS3 VAMP4 PPP1R21 CNOT2 GLUD1 FBXO32 RORA ADK PUM1 ZNF638 RIF1 DDX17 SLC4A7 HIPK1 DDHD1 SGK3 SERPINB1 TLE4 MLLT10 STAU1 PSMB9 TMF1 DOCK10 RNF216 HDAC2 SLC25A12 RNF138 UBASH3B KDM5A HNRNPDL VPS13D CSDE1 LRRC58 PRNP RSRC2 GNAI3 ELF1 GNA13 TCP11L2 CLK4 RSBN1 MPRIP MBTPS1 AP2B1 HECTD1 FOXO1 ZMYND8 PAFAH1B1 ATXN1 ERBIN SRSF2 PSIP1 KIN CREBRF GATAD2B CD46 SGK1 ARPP19 CAMK4 ANKRD44 TNKS2 AZI2 GIGYF2 SELENOF ANKRA2 RBM23 UBR1 PARP11 SFPQ ARIH1 IQGAP2 SPATA13 YY1 ADAM10 TRA2A AASDHPPT RBM26 RSBN1L HNRNPH1 NKTR LEF1 RBL1 ZFC3H1 AKIRIN1 PNISR NSG1 MAP4K5 SGMS1 SUZ12 RPS6KA3 SPTY2D1 TES LMAN1 ASH1L MBNL1 CDK6 GSPT1 PTPRE ZFR EED
acute_myeloid	4	timen	C5_GO_BP	GOBP_POSITIVE_REGULATION_OF_CELL_SUBSTRATE_JUNCTION_ORGANIZATION	0.000220354	0.0372135	0.518848	0.597337	1.95057	20	PIK3R1 VEGFA ARF6 ITGB1BP1 PPM1F SMAD3 SDC4 IQSEC1 PTPRJ RAC1 DUSP3 ROCK1 MAP4K4 MAPRE2 POLDIP2
acute_cd4	4	age_n	C5_HPO	HP_POSTERIOR_SUBCAPSULAR_CATARACT	0.000220397	0.144631	0.518848	-0.789698	-1.95199	10	OFD1 IDH3B CNBP ARL3 POLR3GL
acute_cd4	4	age_n	C5_HPO	HP_SUBCAPSULAR_CATARACT	0.000220397	0.144631	0.518848	-0.789698	-1.95199	10	OFD1 IDH3B CNBP ARL3 POLR3GL
acute_myeloid	6	timen	C5_GO_MF	GOMF_GDP_BINDING	0.000220489	0.0114718	0.518848	-0.430683	-1.92144	47	GBP1 RAB8B RAB8A RAB10 RAN RAB27A GNAI3 RAB11B RHEB RAB7A RALA RHOB RAB14 ARL8B RALB RAB5C RAB5B RAB29 RAB9A KRAS RAB31 RAB18 SRP54 DYNC1LI1
acute_cd4	8	timen	C3_MIR_MIRDB	MIR139_5P	0.000220546	0.0656256	0.518848	0.538151	1.70432	56	JUN FOS CXCR4 MGAT4A SLC25A3 CBLL1 RPL22L1 UBE2E3 TRMT10C PDE4D ELOVL5 AKIRIN2 PPP2CA
acute_cd8	3	acuity_maxn	BTM_MODULES	chemokines and inflammatory molecules in myeloid cells (M86.0)	0.00022061	0.0274422	0.518848	0.686062	2.43942	12	TNFAIP3 CCL4 PDE4B DUSP1 NFKBIA HS3ST3B1
acute_cd8	4	timen	C3_MIR_MIRDB	MIR548AZ_5P	0.000220716	0.0497125	0.518848	0.275605	1.4621	269	KPNA2 HAUS2 SKIL NR4A3 ETF1 SNX9 PDE4D STK17B CFL2 YES1 PHTF2 STX11 LEPROTL1 KLF9 ATXN1 ATAD2 LCOR TOPORS SERTAD2 SUCO PPP1R15B ARIH2 BRWD1 RBMXL1 SLC6A6 RAB5C SPOPL HNRNPL CHRAC1 PDIK1L DPP8 POLR2M WDR26 CPEB4 FAM199X DCUN1D5 PPP3CA FUBP1 NRIP1 ZNF451 RNF38 USP3 N4BP2 EIF4A1 SGTB SET ZNF484 NCOA1 ATG16L1 POGZ ARHGAP12 CCNG1 MSI2 ZEB2 CLIP4 PAIP1 HDAC9 BCL2L11 SLC4A4 OSBPL5 PIK3C2A CTNNB1 CAMK2D PTPRJ RBMX
acute_cd4	5	sex_n	C3_MIR_MIRDB	MIR1183	0.000220725	0.0828166	0.518848	-0.584525	-1.91708	43	SLC40A1 KLF3 ADAM10 PPM1B LPIN2 MMGT1 PAG1 HECTD1 PSIP1 IPO7 UBE2L3 RABIF MSN NBR1 FOXJ3 FHL1 RPRD1A EIF3J
acute_cd8	1	age_n	BTM_MODULES	TBA (M214)	0.000220998	0.00942925	0.518848	-0.791854	-1.92151	11	TGFBR1 SOS2 ZFAND6 STXBP3 ATP11B
acute_myeloid	7	acuity_maxn	C3_TFT_GTRD	FOXR2_TARGET_GENES	0.000221008	0.0243109	0.518848	-0.416261	-1.64192	162	RPL34 RPS27 RPS18 RPS5 RPL32 RPS16 C19orf53 RPL6 RACK1 EEF1A1 RPS6 RPS17 SUPT4H1 MRPL43 ITPA SERBP1 RANBP1 RPS14 IER2 RPS25 EIF2S3 RSL24D1 EIF3L BANF1 DPM2 RPS21 MRPL20 RPL27 EIF3M EIF2A C1orf122 EIF2B1 PSMD9 DDX42 TMEM258 HIGD2A TIMMDC1 TRAPPC4 SLC39A9 ADSL FKBP1A TRMT2A UTP3 RPL8 TATDN1 KTI12 TRMT112 RSL1D1 DDX21 NTHL1 SURF6 EIF3I SERP1 NELFE SH2B1 ABCF1 EIF3D ING4
acute_cd4	3	timen	C3_MIR_MIRDB	MIR548AR_3P	0.000221058	0.0179548	0.518848	0.355902	1.33891	293	ATF7IP2 G3BP2 SLC25A36 GSPT1 RNF19A PIK3R1 TOMM20 SESN3 KLF9 BCLAF1 PCGF5 SNRPD1 EZR XPO4 ARPP19 BRWD1 DDX3X GNB2 DR1 KLHL28 ETNK1 PHF3 CAMTA1 THUMPD1 CXCR4 CNOT6L USP38 BZW1 N4BP2L1 ZFR UBR2 CD47 CHRAC1 PAPOLA VHL ZFX TM9SF2 ATXN1 ATF2 SP3 PPM1B SDE2 FOXJ3 RAD23A LATS1 CCDC186 ARL8B SREK1 ZFAND5 CSDE1 RNPS1 CPNE3 ACYP2 FBXW7 DIDO1 EIF1 NAA16 CEP85L EDEM3 TP53INP1 PAK2 BTF3 CCAR1 MED28 TMEM167B BEX2 PAG1 ZEB1 MAP4 TMED4 TAB2 OTULINL RNF38 ANGEL2 REST PPP4R3B TBP PHIP VMA21 SAMD8 RNF168 ATRX ERBIN NEMF TGFBR3 CDK6 PHC3 SERTAD2 ADAM10 XRN2 ZNF281 TNRC6B ZBTB20 SERBP1 TFRC MECP2 UBE2G1 PTBP3 TRPM7 SEC62 SMNDC1 RPS6KB1 HERC1 ESYT2 PPP3R1 PRRC1 PAIP1 ANKRD11 CDK13 FAM120A EPC1 SLC39A10 NIPBL DENND4C MMAB PDK3 SCAI ZMYND11 MSL2 PCBP4 SLC25A24 WAPL ARL6IP1 USP48 OSBPL8 RSBN1 SHPRH IREB2 PNISR ATXN7L1 TENT4B EIF4E UTP23 PCBP1 VASP KLF7 PGM2L1 TSPAN2 VPS13C ZNF148 ZFAND3 PMS1 TDG ZFYVE28
acute_cd4	4	covid	C5_GO_BP	GOBP_CELLULAR_RESPONSE_TO_VIRUS	0.000221058	0.0396385	0.518848	0.504222	1.7289	44	RNF125 IRF7 OASL OAS1 ADAR PHB BIRC3 IFI6 DDX3X HSP90AA1 ARF1 DDX58 PUM1 C1QBP USP15 LGALS9 EIF5A LGALS8 CCL5 IFIH1 DDX60 LSM14A RIOK3
acute_myeloid	12	covid	proteinatlas_blood_expression_cluster	Cluster 9: Neutrophils - Innate immune response	0.000221058	0.00225593	0.518848	0.456634	1.48122	149	IFIT2 PARP9 ANKRD22 IFI16 DTX3L EIF2AK2 ID1 SHISA5 PTP4A1 ADM FCGR2A SELL LY96 ST8SIA4 TREM1 FFAR2 NMI FCGR3B GK MNDA FPR1 CYSTM1 MXD1 KIAA0040 IRF9 CLEC2B SH3GLB1 DYSF SLC25A37 ANPEP LAMP2 FPR2 CD82 SHOC2 TDP2 QPCT FNIP1 ARRDC3 RASSF3 FLOT1 PTEN APOL2 YIPF3 PDLIM7 MKLN1 AQP9 GCA UBE2D1 FOXO3 LTB4R ABHD3 SNRK
acute_myeloid	5	acuity_maxn	C5_GO_CC	GOCC_MITOCHONDRION	0.000221058	0.00313271	0.518848	0.324607	1.27907	1076	CLU DDIT4 BCL2A1 ACSL1 G0S2 KYNU GLUL MRPL23 TIMM8B MCUB HK1 MAP1LC3B PPIF ETFB PIGBOS1 MTHFS FKBP4 MRPS14 HSP90AA1 SLC25A37 WDR26 TIMM17A PDK4 NDUFV1 BSG ARL2 DNAJA1 MAP2K1 UQCRFS1 MAPK3 MRPL41 ACADVL ECH1 MRPL52 CYP1B1 HMOX1 SPNS1 PGS1 RALA CHCHD1 MAPK1 MICU1 ARSB HAGH NDUFB3 GADD45GIP1 MDH2 BCAT1 DEGS1 CCAR2 NDUFA5 DNAJC15 MRPS36 GSK3A STARD3 NDUFA12 NGDN CYB5A RNF144B DNAJC5 MRPL21 NOL7 S1PR4 MRPL2 RHOT2 PPM1K TMEM11 IDH1 ABHD11 MRPL24 NDUFS5 NDUFAF8 COQ10B GABARAPL1 PKM VPS13C TIGAR JARID2 MYC ISCA2 MFF NDUFB6 HADHB OAT LDHB OGDH BLOC1S1 UQCC2 ATP5ME SLC35F6 UBA1 RAB5IF RAB7A FADS1 CISD1 TUSC2 CEBPZOS PTPN1 PYURF NDUFA6 NUDT9 MT-CYB SAMM50 GRPEL1 GK DAP3 SNN DNM1L CAPN1 MRPL28 MRPL32 NDUFA11 ACAD9 CYCS HSPD1 NDUFAB1 GTPBP8 LYN ADAP2 NCSTN MRPL50 ROMO1 RFK MRPL51 RNF185 GNPAT MAFF MRPL34 NDUFB10 BLOC1S2 MRPL43 ACSS2 MT-ND4 SUCLG1 MRPS6 STOM C1orf43 COX19 OAS1 CRAT FPGS COASY CLN8 MT-ND6 NOL3 NR4A1 PARL MRPL55 HSCB CAPN2 HSPA5 CPT2 TFRC ELK1 SLC9A6 GK5 SCCPDH ATAD1 TXNRD1 MRPS11 PNKD MT-CO2 CHCHD7 NDUFV3 PTPMT1 CCM2 NDUFAF2 MRPS25 TMEM242 SLC25A40 ATP5PB TIMM29 C1QBP MRPL44 UQCRC1 FH UBB GLRX2 PRELID3B APOO PPP1CC PNKP HK3 MRPL16 PRKCD COX6A1 MRPS24 PI4KB FMC1 FUNDC2 GATC PMPCB SOX4 NRDC ACO2 IDH3G POR XPC PET117 FKBP8 SHMT2 GSR TIMM10B MRPL36 MT-ND1 NDUFS8 MRPL3 PRDX6 GIT1 NDUFB9 COX11 PTRH2 PYCARD SH3GLB1 MRPS22 NDUFA13 TEFM NDUFS3 SLC8B1 POLDIP2 PMPCA SLC25A25 MRPL14 COX7A2L BAD DNAJC11 TRUB2 SLC8A1 PDHB MRPL38 IKBKE UQCRC2 NCBP1 PHB PARK7 NDUFAF5 COQ8B GLOD4 GIMAP8 DYNLL1 MRPL53 MRPL58 LIG3 DNAJC19 TXN2 HSPA1A CLPP DGUOK IRF3 SOD1 PPP2R1A ELK3 MRPS30 MRPL10 MGST1 FASTK MRPL30 TMEM70 HSPE1 PEMT MPV17 CALM3 TACO1 SCO1 TRMT10B MPG CYB5R3 DCK RAB32 NDUFB5 ECSIT COX6C COX7A2 SFXN5 TMBIM6 GCLC ATP5MF ABHD8 ACOT13 CAT MT-ATP6 NAXD HADHA METTL9 NUDT1 RARS2 ABHD5 DUT SFXN1 GLS SLC44A1 TOMM22 HS1BP3 MRPS9 SMDT1 DDAH2 SESN2 BAG5 GPN1 TMX2 SQOR ETFRF1 SFXN3 KRAS MPC1 MRPS23 MRPS21 RAP1GDS1 PFDN4 BAX RALBP1 MRPL12 BOLA3 TRNT1 TMEM102 MAPK14 SH3BP5 SIRT2 PUSL1 SDHAF3 COX18 NOA1 HAT1 PDZD8 DHFR COX10 TRIM14 COA4 ATP5F1A SSBP1 HARS2 MRPL4 ATP23 MRPS18C ZNFX1 LETM1 ERAL1 ACAA2 IFI27L2 BNIP3L YKT6 AURKAIP1 MRPS35 MRPS26 CMPK2 NDUFV2 RHBDD1 COX15 SLC25A53 SLC25A24 NNT AUH GFM1 FAM162A MRPL46 TGM2 COA3 MAIP1 PET100 YRDC BNIP1 GPD2 FGR MRPS5 ISCA1 NDUFC2 ARAF PAM16 IFI6 HEBP2 MRPL19 ACADS LRRK1 NDUFA8 FLAD1 MXD1 CYB5R1 CLIC1
acute_cd4	10	timen	C5_GO_BP	GOBP_INTERFERON_GAMMA_MEDIATED_SIGNALING_PATHWAY	0.000221153	0.0129573	0.518848	-0.693894	-1.95105	13	STAT1 SP100 PARP9 TXK NMI PTPN2 JAK1 CDC37 PARP14
acute_myeloid	12	covid	proteinatlas_blood_expression_cluster	Cluster 50: Neutrophils - Cellular senescence	0.000221279	0.00225593	0.518848	0.509041	1.5916	75	MX2 CCDC28A CIR1 SMIM26 USP10 FMNL1 BACH1 NRBF2 CHMP2A PLEKHM1 CFLAR MAP3K2 WIPF2 TMEM140 RBM23 IL1R2 AGO2 ZNF24 SLC2A3 BAP1 KDM6B TRIM25 NPEPPS CEP63 DOCK5 ANAPC13 IFITM2 CPQ BASP1 CREB5 S100A11 SEC14L1 BEST1 NUB1 OSBPL2 OGFRL1 RNF19B
acute_myeloid	3	acuity_maxn	C5_HPO	HP_ABNORMALITY_OF_THE_MUSCULATURE_OF_THE_HAND	0.000221295	0.0190037	0.518848	-0.441812	-1.95605	54	ADA2 RPS27 RPS26 RPL26 RPS15A RPL35A RPS28 RPS29 RPL11 RPL5 RPL18 CHCHD10 RPS7 RPS24 RPS19 RPL27 KANSL1
acute_cd4	12	covid	C3_MIR_MIRDB	MIR1468_3P	0.000221448	0.00866731	0.518848	0.371226	1.56817	212	PARP9 PLSCR1 ANK3 MLLT3 CYLD KMT2C SRSF1 UBR5 SRSF7 TSHZ2 ATAD2B DENND6A AKIRIN2 ZNF148 TRA2B CNOT6L GCC2 RICTOR WDR33 SLC16A7 EXOC2 GLUD1 PUM1 CTDSPL2 SLC4A7 ZBTB11 SCAF11 PSAP OPTN CD44 ARHGEF7 MYBL1 CCND2 TESPA1 ZNF24 SNX13 CCNL1 GNA13 TNPO1 MPRIP RBMS1 BPTF PTBP1 GIMAP7 LCOR PDCD6IP VPS36 CREBRF VPS26A ARPP19 ANKRD44 PHC3 NFKBIZ CCAR1 RBL2 VPS35 USP9X N4BP2 GPBP1L1 NAA25 MAT2B SPTLC2 YY1 PRKAA1 ANKRD11 VPS29 EIF2S2 MED13L MTMR6 LEF1 AFTPH RBM25 FBXW11 SGMS1 ARAP2 MSL2 AMMECR1 SEC23A EXOC5 RPS6KA3 SPTY2D1 GSPT1 FAM120A
acute_bcell	12	sex_n	C7_VAX	ZAK_PBMC_MRKAD5_HIV_1_GAG_POL_NEF_AGE_20_50YO_1DY_UP	0.000221723	0.00740554	0.518848	0.372872	1.4979	373	SLC38A5 SAT1 IFITM1 SLC1A5 TMEM179B ISG15 TNFSF10 IFI27 RTCB TYMP IFI6 PSMA4 PRDX3 SP140 EHD4 LY6E CHMP5 EIF2AK2 TOP1 ATG3 EIF4E2 SNX2 CASP1 CSRP1 SPPL2A PDLIM5 ADAR VTA1 MTHFD2 BTK CHMP2A SHISA5 MICAL1 IGLV4-69 MRPL27 BACH1 SCARB2 CTSD MVP HERC5 CD2AP POMP LYN NEU1 IFI35 IFITM3 BAK1 SHKBP1 PSME2 ADPGK CAPZA2 USP18 THEMIS2 SDHB LAP3 FUOM CBR1 PLSCR1 BAZ1A CALCOCO2 LMNB1 LRRC59 MRPL44 G6PD CASP7 VAMP5 DECR1 EDEM2 MX1 CD38 ANXA5 MARCKS CHD1 ATP13A1 AGTRAP NAPA RIPK2 APOL3 MIA3 NADK NUCB1 NBN GMPPA EPSTI1 STYXL1 FAM111A IGFLR1 GCA PHF11 SEC14L1 ATP6V1B2 CASP4 CD63 TBK1 NT5C3A PTPA SP110 SQLE GYG1 MPDU1 PSMB8 BID C3orf38 MRPL28 ST8SIA4 GM2A WDFY1 CD86 IFI44 MSRB1 EMP3 IRF2 STAT1
acute_cd4	4	timen	C5_GO_BP	GOBP_CELLULAR_RESPONSE_TO_VIRUS	0.000221723	0.0163222	0.518848	-0.484141	-1.79573	44	IRF7 OAS1 OAS3 OASL IFI6 IRF3 DDX60 LGALS9 ADAR DDX58 PUM1 IFIH1 LSM14A BIRC3 RNF125 DHX58 ANKRD17 USP15 RRP1B
acute_myeloid	12	acuity_maxn	C5_GO_CC	GOCC_PLASMA_MEMBRANE_REGION	0.000222133	0.00263915	0.518848	0.327553	1.53566	380	AQP9 SLC39A8 THBD MS4A4A CTSB CTSL ADAM17 C5AR1 ANXA1 FLOT1 DAB2 MFSD10 ITLN1 ITGA5 SLC29A1 C5AR2 MYO1C SLC16A3 PICK1 MYO7A CD81 P2RY1 SLC12A6 ARF4 PLXND1 NUMB ANXA2 NINJ1 NAIP LRP1 STIM1 ST14 SLC1A3 CR1 PSTPIP1 SRGAP2 SCARB1 BSG AAK1 KCNE1 EHD1 ITGAM KCNMA1 FCHO2 CD36 RAB11A SPHK1 KLHDC8B INSR CORO1C DGKD ADAM10 HMOX1 STX4 TCIRG1 CTNNA1 SLC30A1 ATP1A1 PDE4A OCEL1 RAB35 KCTD12 RAB27A CLDND1 SLC7A5 ATP1B3 CTNNB1 ITGAV CANX AKR1A1 RAC1 AP2A2 STK26 SLC3A2 RAB34 SNAP29 PLCG2 EZR CLTC HLA-G IDE SLC11A2 RP2 EPS15L1 RNF10 B4GALT1 PDZD11 SLC27A4 ACE NOTCH1 ZFYVE19 GNA13 OTOA SLC4A2 BBS7 SLC7A6 SYAP1 CLTA
acute_cd4	7	age_n	C5_GO_MF	GOMF_PROTEIN_PHOSPHATASE_2A_BINDING	0.000222156	0.115077	0.518848	0.746782	2.04462	13	BCL2 ANKLE2 BOD1L1 PTPA STAT1 IGBP1 PTPN1 FOXO1
acute_bcell	12	covid	C7_VAX	LI_PBMC_MENACTRA_AGE_18_45YO_CORRELATED_WITH_ANTI_POLYSACCHARIDE_ANTIBODY_3DY_POSITIVE	0.000222293	0.00126477	0.518848	-0.592151	-2.22891	17	HLA-DRB1 CD86 HLA-A HLA-F HLA-B HLA-DQA1 HLA-DPB1 HLA-DPA1
acute_bcell	7	sex_n	C3_MIR_MIRDB	MIR548D_3P	0.000222476	0.0532971	0.518848	-0.399765	-1.69921	181	EIF1AX PELI1 MEF2C MYC KRAS SFPQ CSNK1A1 UTRN DDX6 ABHD13 FYTTD1 OSGEP CMTM6 ELOC HNRNPR YWHAZ STIM2 SYNCRIP RC3H1 DOCK10 LSM14A HUWE1 MARCKSL1 NDUFA4 ZNF800 DDX5 PRDM4 MCL1 ZNF207 RB1 SMC1A CNOT7 ETNK1 PDS5A UHMK1 COPS2 PPM1B ZNF830 RABEP1 SKIL RASA2 NAMPT KIN TUT4 SMIM10L1 PUM2 DNMT1 SUZ12 CREBRF TBCA PSIP1 RAF1 LEPROTL1 DNAJB11 PNISR ING3 MDM4 PDE7A PPP1R2 CDK14 SAMD8 KMT2A CASC3 HOOK3 TP53INP1 TMEM59 ZDHHC21 NCL
acute_cd8	4	sex_n	C3_MIR_MIRDB	MIR510_3P	0.000222479	0.0197294	0.518848	-0.427799	-1.47644	207	DDX3X MED14 C2orf49 GPR180 CRIPT BCL2L11 PAXBP1 BMT2 IMPA1 PRRC2B FTSJ1 CYSTM1 CCDC85C ZBTB20 C21orf91 SPOPL SGMS1 ARF6 KDM4C S1PR1 CELF1 STAM PPP1CC RIF1 FOXN2 PTP4A1 KLHL24 SS18 SASS6 ANKMY2 BCL7B WDR48 PDIK1L CLU TSEN34 UBASH3B TMEM154 CREB1 EIF5 CCDC82 SLC30A7 ZNF333 BCKDHB TIA1 WDR26 UBE2B CDK6 MGAT4A ZBTB21 ELF2 PAG1 ELL2 BRCA2 TEX30 APC DENND6A RB1 RABGAP1L EEF2K RB1CC1 BBX ITPR1 TUT7 MZT1 ADCY7 PTPN4 MBNL1 GPATCH2L DHX40 TNFSF13B GATA3 LCOR RABEP1 DCUN1D1 CPT1A CEP120 DPM1 CEBPZOS SEC24A SEC63
acute_bcell	8	timen	C3_MIR_MIRDB	LET_7A_3P	0.000222538	0.0283216	0.518848	0.385998	1.65036	187	DDX21 PRDM2 MEF2C HNRNPA1 TUT4 COL19A1 SYF2 SHOC2 ADAM28 CAMTA1 MBNL2 BTAF1 TRA2A PRPF38B APPL1 ASAH1 PPP1R2 KRAS RAB11B AFF3 KLF3 CREBRF SRSF2 NUP58 RPS16 BTF3L4 SELENOK CNOT6L FOXP1 DENND4A SFPQ NR3C1 RNF138 ST8SIA4 CHD1 HOOK3 IER5 DR1 KIF2A MBNL1 ITM2C SMARCA5 VAPA PUM2 ATRX RICTOR AKAP13 ATP6V1H FAM204A FYTTD1 MRPL44 SET HECTD1 CTNNB1 LEMD3 MPC2 KDM6A MIF4GD ZNF430 WAC
acute_myeloid	9	age_n	C5_HPO	HP_DUPLICATION_OF_THUMB_PHALANX	0.000222585	0.302493	0.518848	-0.412729	-1.99658	33	RPS10 RPS15A RPL26 RPL35A RPS27 RPL27 RPL15 NUP107 RPL31 RPL18 ACTG1 NAA10 TSR2 PPP2R3C RPS7
acute_myeloid	all	acuity_maxn	C5_GO_CC	GOCC_ER_TO_GOLGI_TRANSPORT_VESICLE_MEMBRANE	0.000222636	0.00359928	0.518848	-0.553451	-1.75759	56	HLA-DQA1 HLA-DQB1 HLA-DPB1 HLA-DPA1 HLA-DRA HLA-DRB1 CD74 HLA-DRB5 HLA-DQB2 HLA-F
acute_myeloid	1	timen	C3_MIR_MIRDB	MIR6874_5P	0.000222711	0.046777	0.518848	0.593552	1.99226	19	SERTAD2 ZNF503 DVL3 BFAR FYTTD1 ANAPC16 ARHGEF7 IFFO2 RNF44 NFAT5 KPNA4
acute_cd8	13	timen	C7_IMMUNESIGDB	GSE19888_ADENOSINE_A3R_INH_VS_TCELL_MEMBRANES_ACT_MAST_CELL_UP	0.000222713	0.0280962	0.518848	-0.47859	-1.90258	58	RNF213 MX2 TNFSF10 IFIT2 PSMB9 DDX58 IFIT1 RSAD2 HLA-E MX1 SAMD9L
acute_bcell	1	age_n	C5_HPO	HP_SPRENGEL_ANOMALY	0.000222936	0.0332175	0.518848	0.403981	2.03389	33	RPS26 RPS20 EMD RPS19 WBP11 TSR2 RPL31 RPS28 RPS7 RPL18 RAF1 RPL15 RPL5 RPS27
acute_myeloid	12	sex_n	proteinatlas_blood_expression_cluster	Cluster 39: Non-specific - mRNA processing	0.000222948	0.0115933	0.518848	0.47706	2.01024	180	RPS4Y1 DDX3Y UTY KCNAB2 PLEC FOXK1 SREBF2 PHLDA2 NMRAL1 SNRPA1 PLEKHG2 PTBP1 FEM1B JMJD8 ANAPC2 RHOT2 SLC25A25
acute_bcell	all	age_n	C5_GO_CC	GOCC_BLOOD_MICROPARTICLE	0.000223053	0.00553384	0.518848	-0.542289	-1.80303	58	IGHV3-13 IGKV1-17 IGKV1-5 IGKV2D-28 IGKV3-15 IGKV1D-12 IGKV3D-11 IGHV3-7 IGKV2-30 IGLV1-47 IGHV3-23 IGHD IGKV3-20 IGLV3-25 IGKV1D-33 ENG IGLC3 IGLV3-21 HSPA1B IGKV4-1
acute_cd4	10	age_n	HALLMARK	HALLMARK_HYPOXIA	0.000223126	0.00959442	0.518848	0.471288	1.89323	56	DDIT4 S100A4 CXCR4 UGP2 DUSP1 PNRC1 HK1 KLF6 JUN BTG1 SLC2A3 BCL2 PLAC8 CITED2 ZFP36 GPI FOS TPI1 GAPDH
acute_myeloid	all	covid	C5_GO_MF	GOMF_GLYCOSAMINOGLYCAN_BINDING	0.000223141	0.0216198	0.518848	0.536673	1.90868	97	CXCL10 AGRN CCL8 CXCL11 HAPLN3 MDK MPO CCL7 JCHAIN STAB1 SELL CFH IGHM TREM2 APOE FN1 ELANE ANG PTPRS COL23A1 ADA2 LIPC APLP2 AZU1
acute_bcell	11	timen	C3_MIR_MIRDB	MIR4698	0.000223293	0.0664456	0.518848	0.384632	1.56828	217	PELI1 MAPK1IP1L MBNL1 G3BP2 SECISBP2L C5orf24 CPSF6 RC3H1 BZW1 RNMT GSN VPS13C CUL4A SERINC1 ZMAT3 GOLGB1 MDM4 TMEM38B LSM8 SRSF2 PABPC4 ZNF451 PRPF4B CAMK2D RASSF2 TIFA CCDC186 CIRBP AMD1 PTP4A1 SP3 MLLT10 HDAC9 DDX3X RBM22 STK24 DERL1 TPT1 SSH2 NUDT21 TOMM20 TET2 ARPP19 MARF1 CNOT1 ATE1 RAP2C PSPC1 PHTF2 TNRC6B RSBN1 KLF3 SLC38A2 B4GALT4 GNG2 UHRF1BP1L BLOC1S6 MYLIP RPS20 ATAD2B MIF4GD RCC1 LBR SUZ12 CDC40 TRIB2 PDLIM5 NIPBL STAG2 MAN2A1 USP46 ZFX MACO1 ST13 PHF20 ZMYM2 MDM2 TRMT61B CSNK1G3 TMEM170A ACTR2 CLPX IRF2BP2 ARID5B ZDHHC6 MEF2C
acute_bcell	10	covid	C5_GO_BP	GOBP_RESPONSE_TO_GROWTH_FACTOR	0.000223326	0.0230495	0.518848	0.427086	1.40558	140	PDCD6 JUN MAP2K3 IER2 ITGB1BP1 FKBP8 HSP90AB1 ZFP36 CFLAR EMD CPNE3 EHD1 IQGAP1 PDCD5 FNTA ILK HSPB1 NRROS SPI1 CYFIP2 RAB14 LPXN ZEB2 DDIT4 FKBP1A USP8 STRAP ARF6 HDAC1 USP15 MYC CD63 SETX ACAP2 BECN1 NCL GLG1 CREB1 SNW1 HIF1A STAT3 LTBP3 ZFP36L1 HSPA5 FUT8 TWF2 DUSP22 UBE2D3 SIRT2 CIB1 PRKD2 TNFRSF1B EP300 LIMS1 CEP57 PIK3CD FOS PPP1R9B RAPGEF1 CAT NR3C1 ARRB2 CTNNB1 RUNX3 SMAD2 CITED2 STK16 PTPN1 TPR ROCK1 NUMA1 USP9X ZPR1 CORO1B SHOC2
acute_cd4	all	covid	C5_GO_CC	GOCC_T_CELL_RECEPTOR_COMPLEX	0.000223326	0.00723837	0.518848	0.444806	1.49801	109	TRGV2 TRBV4-1 TRGV10 TRAV6 TRBV12-4 TRBV9 TRBV7-6 TRGV9 TRAV13-2 TRBV7-2 TRGV4 TRBV20-1 TRAV8-4 TRBV24-1 TRAV2 TRBV19 TRGV8 TRAT1 TRBV10-1 TRAV4 TRBV12-5 TRAV19 TRBV29-1 TRAV8-1 TRAV35 TRAV3 TRAV17 TRAV21 TRBV5-5 TRAV5 TRBV5-4 TRAV18 SYK TRBV25-1 TRBV6-1 TRAV24 TRAV9-2 TRGV3 TRAV38-2DV8 TRAV29DV5 TRAV30 TRAV26-1 TRBV3-1 TRBV5-1 CD247 TRBV18 CD4 TRAV22
acute_cd4	2	covid	C5_GO_CC	GOCC_SECRETORY_VESICLE	0.000223326	0.0187867	0.518848	0.356938	1.26465	470	CALR TCIRG1 PLAC8 RAP1A ERP44 DYNLL1 PSAP NCSTN MCTP2 FERMT3 PAK2 CTSH TIMP1 TEX264 PSMD7 PSMD2 RAB8A CTSB RAB10 DEGS1 NCKAP1L ADGRE5 S100A11 ATP2B1 HMOX2 OSTF1 SELL TUBB4B DLD SPAG9 LTA4H FGL2 AP1M1 ITGAL ARSA CLN3 DENND4C TMBIM1 SERPINB1 APH1A SERPINB6 PYCARD TOR1A SCAMP1 ADAM15 PSMD11 GYG1 VCL DBNL DNAJC3 BST2 PSMA5 CMTM6 ADAM10 OLA1 VTI1B CTSS STOM RAB6A ANXA11 ANXA7 SDCBP MLEC ACTR10 ASAH1 SYTL3 KCNAB2 PRDX4 CTNNA1 RHOG HUWE1 TMEM30A HSPD1 ARMC8 APAF1 VAMP8 LYZ TSPAN14 STX4 TMED2 ANXA2 CYB5R3 SYPL1 AGL TMEM179B CD300A CLTA MAGED2 RAB5A STX7 BCL2L1 S100A8 ATP6V1D FNDC3A RNASET2 C6orf120 VAMP4 SNAP29 LAMTOR1 PDAP1 MYO5A VCP BIN2 CD58 ENPP4 PDE4B SYTL1 COMMD9 RAP1B GALNS SMPD1 SURF4 STX3 GLB1 RAB37 ITGB2 CST3 FCER1G ANO6 C3AR1 AGA NBEAL2 EBAG9 SNAP23 RAB11B TMED9 CCT2 LAMTOR3 IQGAP2 FUCA1 SLC9B2 RHOA MANBA PGRMC1 PPT1 RAB8B SCFD2 KPNB1 TOLLIP VTI1A BORCS5 CTSA SYNGR2 VAPA LAMP1 PSMD12 CSTB TUBB PSMB7 TRAPPC4 DDX3X ROCK1 CD53 EXOC3 ATP7A PAM DYNLT1 TRAPPC1 SYTL2 MFF VAT1 FCN1 GOLGA7 SLC2A3 LPCAT1 CDC37L1 PTPN6 VAMP7 PGM1 ACTN4 DTNBP1 MYH9 IQSEC1 POMC PSMC2 GOLGA1 RAB18 APLP2 COPS4 DOCK2 CPNE1 HSP90AA1 FGR BIN1 LAMTOR2 ADAM8 DERA HSP90AB1 MAPK14 CPNE3 CD68 PTPRC SNX10 PSMC3 PSMB1 STK10 PSMD1 ACTR2 ACLY SERPINI1 PSMD6 SYT11 ARHGAP45 AGPAT2 MVP IMPDH1 PCSK1N PSEN1 BSG PGM2 CYBA ATP6V0C CCT8 STX10 PTGES2 CPPED1 DSN1 ATG7 RAB3IP SNAPIN ATP11B APRT CYB561 CDC42 CNN2 MAGT1 F8 CLTB NIT2 RAB35 RHOF MOSPD2 TNFRSF1B CAP1 IQGAP1 ARPC5 GLA ECE1 TMED10 COPS5 VEZT
acute_cd4	6	timen	C3_MIR_MIRDB	MIR651_3P	0.000223326	0.0252224	0.518848	0.404652	1.37886	291	TENT5C PTP4A1 PELI1 MGAT4A HSPA9 PTAR1 FOXP1 N4BP2L1 PHTF2 SF1 AP3M2 BRWD1 LEF1 ZBTB1 IDS SF3B6 HECTD1 RIC3 TBCB SSH2 UBE2B BCL10 PERP PABPN1 EIF4H KRAS FBXL3 SUPT5H TMX4 SESN3 ARF6 ITGAE TSPYL4 RORA MAX HOOK3 CAMTA1 PCNP NGRN FXR1 MAPKAP1 CMTM6 C3orf38 LMBR1 MDM4 CDKN1B SRSF3 CDK6 UBL3 LRRC8C RNF11 CNOT6L RAP2C DCP1A FOXN3 TAOK1 KLF6 GMFB PIAS1 IKZF5 UQCRB ATG5 PBRM1 PTP4A2 FBXO21 FBXO28 BIRC3 WNK1 C5orf24 VPS13A PATL1 PCNX1 SMARCC1 APLP2 TAB2 PDS5A ETV3 INTS6 CHD1 USP7 REV3L SRP54 ARPP19 PICALM NR2C1 FAM214A STIM2 RNF38 ZNF451 CAMK4 WDR26 GATAD2A TMF1 WAC GNB1 ZBTB20 TMEM41B GPBP1L1 ACTR2 DPP8 SEC23A TMEM138 ASH1L UNC119 SPAG9 TRERF1 TMEM248 GLIPR1 AKAP8 FBXL5 ETNK1 MAF TNRC6B SREK1 WASHC4 SLC25A24 FBXO25 NAP1L4 NFAT5 NCOA2
acute_cd8	2	covid	proteinatlas_blood_expression_cluster	Cluster 31: Non-specific - Inflammatory response	0.000223326	0.00552417	0.518848	0.402572	1.37067	351	HERC5 STAT1 ETV7 CHMP5 AZI2 RHEB NT5C3A RABIF C4orf48 TOP1 MR1 PPP2R3C BTN2A1 SEC23B PPP1R7 ZDHHC12 LYPLA1 TMEM199 CCDC47 TRAPPC1 SNW1 TAF9 BLOC1S1 PGM1 PIGT ALDH9A1 TOR1A SF3B6 UBE2K POLR2F GTF2F2 SERINC3 CAPG SFT2D1 ATP6V0E1 PSMC1 ARHGAP18 CD58 ERP44 ACOT8 PIK3C3 TNFAIP8L2 PREX1 TMEM60 LSM10 LARP7 YY1AP1 IP6K2 CINP COPS7A STARD3NL SPOP XRCC5 TMEM59 TFCP2 SMUG1 ATP6AP1 COMMD7 MAPRE1 SARNP UBXN6 SLC4A1AP CYB561D2 HSPA5 COX5B B3GAT3 DUSP11 TRAPPC3 TM9SF2 RFC2 ATP5MF ANAPC11 LSM1 REEP5 ATOX1 TMEM179B DPH3 TIMM8B CFDP1 DCAF11 PSMA2 PSMB9 WASHC3 JOSD2 UMAD1 RNF181 KIF5B SCAMP2 PDE6D UBE2L3 ATP5MPL DUSP18 DPF2 MIEN1 UNC50 ORAI3 MRFAP1 COA5 GMPPA PSMD4 TIPRL LAMTOR3 IK ENY2 LMAN2 SUMO2 CLTA AMZ2 TMEM9B TBC1D23 HCCS PSMA7 FAS YPEL5 IDH3G RER1 DOCK11 HAT1 TANK CTBP2 C1orf50 ATP6V1D ATP5MD EMC7 CBWD2 ING3 CD2BP2 NKIRAS2 RNF114 PLPBP BCAP31 FERMT3 TXNDC9 EDEM2 DCTN3 NDUFB3 HMGN2 GPR155 CCDC159
acute_cd8	3	timen	C5_GO_MF	GOMF_HISTONE_BINDING	0.000223326	0.0205459	0.518848	-0.426732	-1.38769	194	PARP9 STAT1 DTX3L ASF1A PYGO2 ING4 TDRD3 GRWD1 TP53BP1 L3MBTL2 BAZ1B RNF8 SART3 DAXX MORC3 LRWD1 RBBP5 PRMT6 VPS72 YEATS2 DPF2 PHF8 CBX1 KMT2D SRCAP KAT5 RNF20 TTLL12 SGF29 IPO7 TBL1X NPM3 ZMYND8 CKS2 CKS1B CXXC1 SBNO2 NCAPD3 MLLT3 PHIP PIH1D1 L3MBTL3 JAK2 BRD2 HAT1 PWWP2A MPHOSPH8 SUPT6H SMARCC2 NCAPD2 NAP1L4 ZMYND11 MSL3 GLYR1 BRD3 HINFP SMARCA4 MSH6 SMARCA5 SMARCA2 PHF2 PRMT7 SCML4 KDM4A NASP NOC2L TAF7 MLLT1 MCM3AP FMR1 KAT6A KDM1B KMT2A
acute_cd8	4	covid	C5_GO_MF	GOMF_HYDROLASE_ACTIVITY_ACTING_ON_ACID_ANHYDRIDES	0.000223326	0.0380212	0.518848	0.377494	1.29867	466	MX1 DDX60 MX2 DDX60L DDX58 DHX58 IFIH1 HELB RRAGA RHEB MOV10 ARL2 RAB11B RHOB G3BP1 DDX24 ARL8B RAB8A LONP2 OPA1 DDX10 RAD50 DCP2 RAB29 TBCC CANT1 DHX15 GPN2 DDX39A HSPD1 ATP6V1G1 RHOG CCT2 VPS4A GBP1 KIF2A NUBP1 RNF213 PRUNE1 CHD6 HSPH1 HSPA4 MSH2 PSMC3 RUVBL2 RAB7A EIF4A3 RGS14 RRAGB GTF2F2 RAB9A DHX29 RRAS2 PLPP5 TUBB4B MTG2 ARF4 SMCHD1 ENPP5 RHOH GNG5 RALB MCM5 SMARCA2 ARL4C DDX23 NUDT9 RNGTT RAB5C RGS9 KIF5B DHX36 HSPA9 KIF3B HSPA13 GBP5 EIF5B SRP54 ENPP4 CDC42 DDX42 ARF3 TOR1B WRN KIF21A HSPA5 MFN1 CHD9 HSPA14 DDX55 PSMC6 PPA2 DXO CHD1 RHOF RAB14 MCM6 RAB35 DDX56 DCPS DRG1 CCT4 EIF4A2 ACIN1 DDX54 RHEBL1 KRAS SMARCA5 TOR1A GPN3 KATNA1 TUBA4A SMC2 RAP2C RAB27B SMC5 SAR1B FANCM DCTPP1 VCP RABL2B SLC25A42 CHD8 DDX21 ATAD2 DNM2 CLPX ARL1 RSF1 RAB1A ABCD3 TUFM CHD2 GTPBP10 ATP2B1 GNAI3 GNAO1 GBP3 RGS3 GTPBP4 MLH1 EEFSEC TOR3A DHX34 NTPCR SMARCAD1 RAB33A RAC2 VPS4B TUBA1A MLH3 DNM1L DHX35 HSPE1 DHX8 MTREX DDX19A NUDT16L1 NRAS ASCC3 GCH1 ATRX RAB1B DDX47 ARF1 TUBA1B NUGGC RAN DDX46 RAB18 RAB10 THTPA C10orf88 RHOT1 SPATA5 DDX41 SMC1A DHX16 PSMC1 NUBPL PMS2 YTHDC2 HSP90B1 SLFN11 RFC5 SMARCA4 KIF3A MDN1 SUPV3L1 DDX17 RAP1B DRG2 MTIF2 DDX31 ASMTL KIF19
acute_myeloid	3	timen	C5_GO_BP	GOBP_PEPTIDE_METABOLIC_PROCESS	0.000223326	0.0383132	0.518848	0.327444	1.26127	590	EIF3L FXR1 EIF4B RBM3 EEF1B2 EEF2 PCIF1 RSL24D1 EIF3E CSDE1 EIF3F MRPS15 BCL3 RPL5 GSTK1 RPLP0 CELF1 EIF2S3 SORL1 PICALM RPL10A EIF1B ZFP36L1 NPM1 CIRBP EIF3H BZW1 RPS6KB2 ATF4 EIF3M EIF4EBP2 PAIP2 CNOT7 YBX3 APP PABPC4 RPL4 ETHE1 RPS17 RPL17 DDX3X PPP1R15A APH1A ABTB1 CNOT1 ANPEP UPF3A SEC11A YBX1 ETF1 ZNF385A PIN1 DCP2 MRPL37 EIF4EBP1 PPP1R15B MRPS33 RPL22L1 RACK1 DHX9 EIF5A RPS5 EIF1 EIF4A1 EIF3I PRNP GPX4 TNIP1 RTN3 EIF3D RPL3 DHPS MRPL57 RPS3A ILF3 AGO1 MRPS24 SRP9 MRPL43 EIF3G PER1 SOD1 RBM4 YTHDF2 BTG2 C1QBP RPL23 ZFP36 EIF2A RPS6 DNAJC3 RPS10 RPL6 LSM1 TUFM RPS6KA3 RWDD1 BECN1 SP1 GSTO1 NEMF MRPL55 YTHDF3 SPCS1 EIF2AK4 GSR RELA DDX6 RPL36A PPP1CA MAGOH CNOT8 SELENOT RPS4X POLR2G SYNCRIP EEF1A1 CTSZ EIF3A EIF3B ARL6IP5 MRPL10 HNRNPU PABPC1 CNBP TOB1 EIF4H ZC3H15 PRKDC RPS27A ROCK1 RPL7A RPSA RPL15 LARP1 PA2G4 ATP6AP2 DHX29 RPL9 MRPL11 GSTP1 LTA4H DAPK1 EIF4EBP3 ZNF598 RPL27A IARS2 CARS2 TMED2 GSAP RC3H1 RTN4 MRPS11 RPS8 RPL31 ZFP36L2 CASC3 CPD EIF4E3 HBS1L RNF139 GSK3A EIF4E2 NPEPPS MRPL34 CTSH CPQ EIF1AX RPL7 RPL10 EIF5 HNRNPD TPR PTGES2 DPH3 RBM8A EIF4G2 MGST2 PLA2G7 NFE2L2 CPEB4 AKT1 CYFIP1 POLDIP3 RPS23 LRRC47 GSPT1 MKNK1 MRPL9 CNOT2 NGDN NCL KHDRBS1 SOD2 TMED10 EIF6 FOXO3 DNPEP RPL14 RPS16 MRPL28 DENR EIF4G3 MRPL2 RPL26 RPS7 RPS20 MTPN ENC1 MRPS2 GLO1 RPS3 RPL24 PYM1 PARL IFNGR1 CAPRIN1 APEH PARK7 TPP1 RPL21 RARA SPPL3 MRPL36 CNOT6L EIF2B1 ZNF706 TARBP2 KHSRP GGA3 EIF2B2 LNPEP MRPL23 NCSTN MRPL44 PUM2 LRPPRC IMPACT RPL13A FURIN PSENEN UPF1 RPS14 EEF1D RPS18 MRPL47 NOD2 RPL29 MRPS12 EIF4E NCK1 GSTZ1 ABCF1 HM13 PDE12 RPL18 EIF4A2 DRG1 RPL13 MRPS21 QKI RPL26L1 RPS24 RPS2 PER2 PUM1 SECISBP2L RPL8 DNAJC1 RPL35A MRPS34 SOX4 MCTS1 PLXNB2 SERP1 DAPK3
acute_myeloid	8	acuity_maxn	C3_MIR_MIRDB	MIR1253	0.000223326	0.0507473	0.518848	-0.437368	-1.58669	90	TOB2 CAMK1D RNF19A HLA-DPA1 ANKRD44 SP1 TCERG1 LPP KDM7A SNX13 PPP3R1 TXLNA WIPF2 STAT1 ARHGAP26 PCYT1A BICD2 RSBN1 HTT TOPBP1 ERAP1 CTSO APOOL CACUL1 FBXW7 CSNK1G1 ZBTB20 INTS9 PSEN1 FBN2 RP9 AHCYL1 PIP4P2 PARP11 ZFYVE16 SLC36A1 ANKH C12orf4 SNX4 ENDOV PTGER4 DTX3L MICAL2 CFAP97 MITD1
acute_myeloid	6	acuity_maxn	C5_HPO	HP_ABNORMALITY_OF_THE_MUSCULATURE_OF_THE_HAND	0.000223385	0.0201509	0.518848	-0.431967	-1.93005	53	RPL11 RPL35A RPS15A RPL26 RPS28 RPL5 RPS7 VCP RPS27 RPL15 RPS26 TIA1 RPS20 RPL27 RPL18 FGD4 SQSTM1 RPS24
acute_myeloid	6	acuity_maxn	C3_MIR_MIRDB	MIR6811_5P	0.00022339	0.245841	0.518848	0.610957	1.86509	32	AGFG1 FLVCR2 MKNK1 HECTD1 ACER3 PDCD6IP FCER1G BCCIP KIF3B MTREX VAMP3 ITGB7 DICER1 SCNM1 MAF
acute_cd4	6	covid	C3_TFT_GTRD	THRA_TARGET_GENES	0.000223458	0.0181701	0.518848	-0.564241	-1.75589	42	MT-CYB MT-CO1 MT-ND6 MT-ND2 EEF2 MT-CO2 SAFB2 EIF3E RSRP1 APH1A PNISR
acute_cd8	4	age_n	C5_GO_CC	GOCC_CELL_SURFACE	0.000223514	0.0144167	0.518848	-0.37323	-1.49466	292	TRGV2 TRGV3 TRGV9 KLRC1 ITGB1 TSPAN32 TRGV4 TRGC1 CXCR3 TRGC2 CD28 PDCD1 BTN3A3 CD27 KLRC3 CD40LG CCR7 NT5E PDIA4 CD5 TRGV10 FCRL6 CLPTM1 CD58 LRPAP1 CTLA4 AGER TRBC1 KLRK1 IL7R KLRC2 CD59 CD4 ADAM8 TRDC IL2RG BTN3A2 CD226 P2RX7 SLAMF6 ENO2 IL27RA LY9 MSN LGALS3 TSPAN14 HSPD1 CD84 ENTPD6 STX4 CX3CR1 SPN CLDND1 NPTN LMAN2 TNFRSF9 TRGV8 MICB ATP5F1B TNFRSF1A S1PR1 IDE TRGV5 IL2RB CD151 MFGE8 CD3G HSP90AB1 MAP3K5 NRROS HEG1 LDLR TGFBR1 FURIN SLAMF1 FCRL3 TNFRSF10B ADAM10
acute_cd4	12	covid	C3_MIR_MIRDB	MIR187_5P	0.000223817	0.00866731	0.518848	0.506902	1.8324	63	SRSF10 SEC62 CYLD RB1 HOOK3 ATAD2B SYNCRIP YTHDC1 ZNF148 ZMYM2 CPSF6 SLC4A7 PSAP ARHGEF7 DLD ABHD3 ATXN1 RANBP2 RNPS1 TMEM165 ANKRD17 RBPJ AIDA SUN2 TMEM87A U2SURP YAF2
acute_cd8	12	timen	C5_GO_BP	GOBP_RNA_PROCESSING	0.000223831	0.00683116	0.518848	0.279404	1.51165	222	RBM3 RPL5 RPS14 SNRPB RPS8 RPL27 SBDS NOP53 HNRNPA1 CCNL1 RPL35A RPS6 CIRBP RPL7A RPS27 RPS21 RPS19 RPL26 RTRAF RPS16 RPL11 RPS7 RPS13 RPS28 RPL10A RPS15 YBX1 BUD23 RPL35 SYF2 RPS24 ARL6IP4 HNRNPA3 SF3B2 RPS25 SNRPA PIK3R1 CLK1 SF3A1 LSM7 TSR2 RPL14 HNRNPUL1 AHNAK SNRPD1 LYAR SFPQ PPP2CA RPL7 LSM8 HNRNPH3 SNRPF RPS26 STRAP SF3B5 LARP7 SNRPB2 WTAP SNRPC ABT1 NONO RSL1D1 SRSF10 BCAS2 UBL5 DDX3X SF3B6 DDX46 PRPF4B PABPC1 ZFP36L1 THOC7 RNPS1 C1D
acute_cd8	7	age_n	HALLMARK	HALLMARK_INFLAMMATORY_RESPONSE	0.000223831	0.0042528	0.518848	0.344159	1.75089	70	CCL5 TNFRSF1B PTGER2 IL10RA TIMP1 CD82 IRF1 KLF6 NFKBIA SLAMF1 EMP3 LY6E IL18R1 PTGER4 RIPK2 IL15RA TNFSF10 CD14 IL4R GPR183 TAPBP PDE4B
acute_cd4	14	timen	C5_GO_MF	GOMF_ATP_HYDROLYSIS_ACTIVITY	0.000223841	0.0113879	0.518848	-0.482394	-1.70508	104	DDX60 HSPA8 RNF213 G3BP1 DDX58 SMCHD1 KIF2A EIF4A2 HSPD1 HSPE1 CCT3 ACIN1 HELB CCT5 SMARCA5 HSP90AB1 DDX60L DDX5 HSPH1 MCM3 DDX39A DHX15 DDX17 RECQL SMC1A CCT8 PSMC6 HSP90AA1 DDX18 HSPA4 PSMC4 CCT6A CCT7 DDX21 DHX36 LONP2 DDX24 DDX23 DDX27 NUBP2 VCP TOR3A HSPA9
acute_bcell	all	timen	BTM_MODULES	enriched in activated dendritic cells/monocytes (M64)	0.000223914	0.00255902	0.518848	0.735695	2.22375	12	NINJ1 DRAM1 MARCKS G0S2 SOD2
acute_cd4	9	covid	C5_HPO	HP_POSTURAL_TREMOR	0.000223938	0.00711593	0.518848	-0.602565	-2.07353	31	MT-CO1 MT-ND4 MT-CYB MT-ND6 MT-ND5 MT-CO3 MT-ATP6 MT-ND2 STUB1 MT-ND4L NDRG1 TPP1 MT-ND1 ITPR1 ATXN1
acute_cd4	12	covid	C5_GO_MF	GOMF_HYDROLASE_ACTIVITY_ACTING_ON_ACID_ANHYDRIDES	0.000223983	0.00363542	0.518848	0.372388	1.60489	235	MX1 MX2 HSP90B1 RAB14 CHD6 KRAS DDX60L DDX60 HSPD1 G3BP1 ATAD2B DDX24 DUT ARHGAP5 PIKFYVE SMCHD1 HSPA4 YTHDC2 OPA1 HSPA5 LONP2 ARL4A HELB ATP6V1H ATF7IP MTG1 DDX50 DDX56 ATL3 PSMC2 KIF5B ATRX HBS1L RAB6A DDX17 SUPV3L1 DDX58 DHX36 DDX5 EEFSEC CCT4 SRPRA RNF213 ARL8B DDX3Y DDX39A ATAD2 GTPBP4 TUBA1A BMS1 MDN1 RAB10 DDX52 GNAI3 GNA13 DDX21 CHD9 DDX46 GIMAP7 DDX39B SMARCA5 RAB8B
acute_myeloid	1	age_n	C7_VAX	QUEREC_MODEL_PBMC_YF_17D_VACCINE_AGE_18_45YO_3DY_PREDICTIVE	0.000223997	0.00222123	0.518848	0.588521	1.68181	39	BNIP3L ZYX IMPDH1 SMARCD3 CALR CAMKK2 BCKDK NRGN RAB8B ALDH3B1 STK17A GBGT1 FERMT3 CTSB GAS2L1 GAA C1QB
acute_cd8	11	covid	C3_TFT_GTRD	PSMB5_TARGET_GENES	0.000224037	0.0313652	0.518848	-0.306486	-1.6568	156	EEF2 RPLP0 RPS2 TUBA1A SLC25A3 DDX3X EIF1 SNHG9 MKNK2 CCNL1 RPL10 RPL3 TUBA1B TUBB4B KLF2 PA2G4 EEF1A1 AHNAK THUMPD3-AS1 ACTG1 HSPA8 IMPDH2 POLR2L ALDOA HSP90AA1 CIRBP SLC20A1 RPSA RPS20 RPS12 BTG2 S100A13 RPS28 RPL10A RPL32 SLC2A3 SNHG7 SRSF2 RPS27 RSRP1 S100A6 HSP90AB1 RPS26 FLNA CITED2 MCL1 RPL13A
acute_cd4	2	sex_n	BTM_MODULES	enriched in NK cells (I) (M7.2)	0.000224047	0.0250932	0.518848	-0.601579	-1.81505	42	KLRD1 HOPX XCL2 XCL1 KLRB1 PLEKHF1 S1PR5 SAMD3 CCL5 IL18RAP RORA PRKCH MYBL1 CTSW ITK TGFBR3 SH2D2A
acute_myeloid	1	acuity_maxn	C7_VAX	ZAK_PBMC_MRKAD5_HIV_1_GAG_POL_NEF_AGE_20_50YO_AD5_NAB_TITERS_GT_200_VS_LTE_200_1DY_DN	0.00022414	0.00312302	0.518848	0.354858	1.78891	78	MS4A4A ADM MARCO RGL1 MAFB MERTK C3AR1 CDKN1A ID1 CNIH4 HBEGF LGALS1 HAVCR2 DDAH2 PER1 SLC11A1 GPR35 C1QB TCN2 TP53I3 CD300C
acute_bcell	8	timen	C3_TFT_GTRD	ZNF711_TARGET_GENES	0.000224245	0.0101409	0.518848	0.302618	1.43645	542	DDX21 RBM39 YPEL5 ZNF207 RPL3 SLC25A3 ACTG1 TRA2B RPL27A SNRPA1 BZW1 LAPTM4A EEF1B2 SEC61G OSER1 CCNL1 ZFAS1 TMED10 RPS6 TOMM20 SRSF10 ARIH2 VHL RPL9 CHRAC1 ACBD6 ZFAND2A CANX SHOC2 OLA1 EEF1A1 ILF2 EIF5 SNRPB RPS5 TAF9 NDUFC1 TCERG1 PRELID3B RPS11 TTC3 KDM4C AZIN1 TXNL4A EAPP RPL37 RPS7 CCDC59 JPX PSMD7 ATP5ME PARK7 RC3H2 PHB2 RPLP2 ATP5MC2 RPS23 RRM2B MOB4 SMNDC1 COPS2 RPL6 SPPL2A UBE3A RLF DDX6 RPL21 VPS51 RAB30 ING5 SMIM26 EIF3F RPL7A PPIG RAP1GDS1 SZRD1 TTC32 RWDD1 RBM33 HSP90B1 ARPP19 DNAJB9 RNF141 ARL2BP IQCB1 COMMD2 KIF2A NFKBIZ HELQ RCC1 PNPLA8 PCNP NIPSNAP2 PWP1 MOAP1 CDC40 TXN2 RPL23A SMARCA5 PPP4R3A PCBP2 PUM2 PHF3 ZFX SNRPG RPL17 FYTTD1 MRPL44 PHF5A RPS19 FAM120AOS UBE2I ZFC3H1 PSMC6 TFAM ERI3 MDM4 PRKAR1A SNRPD1 RPL22L1 RNF19A HECTD1 KRR1 USP7 WDR43 TNIP1 DCP1A RPL29 COPB1 RAB18 MPC2 ANKRD11 BRWD1 RBBP6 HNRNPUL1 RPL12 FAM133B COA5 HDAC3 RAB7A NKAP ZNF430 NSA2 BPTF WAC STOML2 XPO4 NT5DC1 ACP1 ARHGDIA RPL37A PABPN1 TIMM9 ZFAND5 ANXA4 SF3B6 KIN DHX9 IFT57 DENR SERP1 SRP19 COQ4 RBM25 DELE1 THUMPD3-AS1 RFXANK NUDCD3 QRICH1 ASNSD1 RPS27 LTV1 MBTPS1 ZNF292 RPL22 HERPUD2 SCNM1 SETD2 CRTC3 MRPS15 WDFY2 RPL32 SRRM2 VRK2
acute_myeloid	3	acuity_maxn	C5_GO_BP	GOBP_PROTEIN_EXIT_FROM_ENDOPLASMIC_RETICULUM	0.000224616	0.0289849	0.518848	0.572821	1.81324	41	LMAN1 TMED9 DERL1 SAR1A EDEM2 UBE2J1 CD81 INSIG1 SAR1B SYVN1 YOD1 SEL1L DERL2 HSP90B1 UFD1 SELENOS TMEM30A AUP1 BCAP31 HM13 SEC61B SURF4 FAF2 EDEM1
acute_cd4	6	timen	C3_MIR_MIRDB	MIR320A_3P_MIR320B_MIR320C_MIR320D	0.000224672	0.0252224	0.518848	0.474679	1.5464	110	SLC25A36 CYLD PCGF5 ATF7IP2 IDS GSPT1 RNF138 AFF4 MCL1 VDAC1 RIOK3 SMAP1 COPS2 RBBP6 RAD21 SEC63 ADIPOR1 KLHL36 SESN3 MFSD14A PPM1B CDK13 CDK6 CEMIP2 TRIAP1 ARF1 CD96 CNOT6L DCP1A MTDH PAN3 CNOT7 RELL1 ATG14 TBC1D15 CAPRIN1 ZNF281 ABHD13 HELZ DMXL1 PDZD8 RAB14 VHL ITGB1 FEM1B ARPP19 CD74 CUX1 ARL8B PRPS1 TGOLN2 ENY2 RCN2 ZBTB44 PHF1
acute_cd4	6	timen	C3_MIR_MIRDB	MIR4429	0.000224672	0.0252224	0.518848	0.474679	1.5464	110	SLC25A36 CYLD PCGF5 ATF7IP2 IDS GSPT1 RNF138 AFF4 MCL1 VDAC1 RIOK3 SMAP1 COPS2 RBBP6 RAD21 SEC63 ADIPOR1 KLHL36 SESN3 MFSD14A PPM1B CDK13 CDK6 CEMIP2 TRIAP1 ARF1 CD96 CNOT6L DCP1A MTDH PAN3 CNOT7 RELL1 ATG14 TBC1D15 CAPRIN1 ZNF281 ABHD13 HELZ DMXL1 PDZD8 RAB14 VHL ITGB1 FEM1B ARPP19 CD74 CUX1 ARL8B PRPS1 TGOLN2 ENY2 RCN2 ZBTB44 PHF1
acute_myeloid	8	age_n	C3_MIR_MIRDB	MIR6774_5P	0.000224672	0.248824	0.518848	0.607782	1.74163	32	DSC2 CCDC6 RPS6KA3 BCCIP SIDT2 MTSS1 CMTM6 GLUL PML CYC1 METTL8 GAB3 UBE2D3 PLXDC2 IFNAR1 ESYT1 PAFAH1B1 COG7
acute_cd4	12	covid	C3_MIR_MIRDB	MIR557	0.000224693	0.00866731	0.518848	0.482244	1.79654	76	BCL2 ANK3 ADAM19 RB1 RUNX1 UBE3A TMEM245 STAT5B CPSF6 SLC4A7 HIPK1 ANKRD12 PNPT1 CUL1 WWP1 AGO3 SNX13 TNPO1 SENP7 BPTF PTBP1 LCOR VPS36 RBPJ CAMK4 GGNBP2 USP9X ADAM10 MTDH SACM1L MED13L CDC42EP3 AKIRIN1 SGMS1 ARID1A GTF2H1 ASH1L VOPP1 DYRK1A
acute_cd8	8	covid	C5_HPO	HP_DUPLICATION_OF_HAND_BONES	0.000224892	0.0191084	0.518848	-0.314492	-1.73305	96	ACTG1 ARL3 RPL26 SHMT2 RPL18 RPS19 PTEN RPL15 RPL35A RPL5 RPL27 RPS27 RPS7 FLII RPS15A COMT RPS28 RPS24 RPL31 UFD1 NELFA BBIP1 ZNF699 RPL11 NAA10 PDE6D FLI1 PORCN ACTB PPP2R3C CEP104 TMEM216 CSPP1
acute_cd4	13	covid	C2_CP_KEGG	KEGG_ALLOGRAFT_REJECTION	0.000225181	0.00258959	0.518848	0.735643	1.98368	17	HLA-DQB1 HLA-DRB5 HLA-DQA2 HLA-DRB1 HLA-DRA HLA-DQA1 HLA-DPB1 HLA-A HLA-DMA HLA-E HLA-C
acute_cd4	13	covid	C2_CP_KEGG	KEGG_GRAFT_VERSUS_HOST_DISEASE	0.000225181	0.00258959	0.518848	0.735643	1.98368	17	HLA-DQB1 HLA-DRB5 HLA-DQA2 HLA-DRB1 HLA-DRA HLA-DQA1 HLA-DPB1 HLA-A HLA-DMA HLA-E HLA-C
acute_bcell	10	acuity_maxn	C5_GO_CC	GOCC_ENVELOPE	0.000225211	0.0061239	0.518848	0.292926	1.43973	564	MRPS6 MRPL4 SH3GLB1 ATP5MF CACYBP NDUFA1 PHF20 NDUFS5 AURKAIP1 COX6C SLC9B2 UQCRFS1 ANXA4 UBE2I MRPS18C NDUFA8 VDAC1 ROMO1 JPT1 NDUFA2 LDHB MRPL10 IFI27L2 ENO1 MICU2 OGDH UBXN4 HIGD2A CYBB RAC2 SUMO1 COX6B1 NDUFB2 UQCC2 GAPDH BECN1 MCL1 MRPL51 LGALS3 MRPS15 CHCHD1 PAFAH1B1 COQ4 BNIP3L MTX1 MRPS5 NDUFB10 UCP2 COX5A COX7B ARL2BP NDUFS6 YME1L1 NDUFS7 NDUFAB1 ATP5MC3 PTPN1 NDUFA3 COX4I1 MRPS16 NUTF2 NDUFB7 TSPO UQCRQ PLSCR3 TMEM14C BANF1 CYCS SLC25A36 TMEM126A PPP1R15A CHCHD7 NUP153 KPNA4 NDUFV2 BAD CHCHD2 NDUFA13 BAX UTP18 COX14 COX8A IFI27 VDAC3 CISD1 NDUFAF4 NDUFB9 TMEM109 HTATIP2 S100A6 MRPL37 ATP5F1D MRPL47 PHB STMP1 COX6A1 MRPL27 SYNE2 STOML2 PTPMT1 MRPL15 SDHB SHISA5 ARMCX3 CLIC1 TRA2B MRPL33 ZBTB1 MRPS33 PARP1 CHMP5 REXO2 MRPS14 MOAP1 PPP1CC NDUFS3 MTDH UQCRB NDUFB6 MRPS11 UQCR10 COX17 TOR3A MRPL54 ATF6 MRPL55 SMDT1 MRPS12 NDUFA4 ATP5MC1 MCUR1 AKIRIN1 HADHA COX5B CALM3 HSPD1 TIMM23 HMOX1 NRM MRPS27 MRPL42 UNC50 CCDC90B ERBIN MRPL13 NDUFB1 SLC25A37 UQCC3 SLC25A11 NDUFB5 MRPL16 TRIAP1 MRPL14 COX11 COX7A2 MTHFD2L MRPL49 UQCRH ATAD1 NUP210 PRELID1 SAMM50 SIGMAR1 ACADVL FIS1 EIF5A MRPL9 NDUFA10 TOMM7 MRPS2 MRPS36 TMC8 COX7C ATP5F1A SMIM20 ATP5F1E PRELID3B CLPX SOD1 MRPL46 MRPL34 NDUFB3
acute_myeloid	all	acuity_maxn	C5_HPO	HP_DUPLICATION_OF_HAND_BONES	0.000225284	0.103663	0.518848	-0.441276	-1.60181	173	EFNB1 SETBP1 RPGRIP1 CC2D2A CPLANE1 HYLS1 TCTN3 CEP290 TTC8 PRKACB IFT74 CD96 NEK1 TMEM231 TCTN1 DYNC2LI1 LZTFL1 ZNF141 OFD1 CCDC28B FANCD2 WDPCP CCND2 RPL5 B9D1 BCOR BBS4 ARVCF TGFBR1 RPS27 ADA2 RAI1 DISP1 IFT80 RPL26 TCTN2 WDR35 KIAA0753 RPL11 RPL35A RPS15A TMEM216 CEP120 RPL15 NUP107 DYNC2H1 LMBR1 INTU MKS1 BBS10 RPS28 RPS7 RPL18 GPC4 ARL13B RPS24 PIBF1 RPS19 FLI1 AKT3 JMJD1C SHMT2 TMEM237
acute_bcell	5	acuity_maxn	BTM_MODULES	B cell surface signature (S2)	0.000225331	0.0043564	0.518848	-0.569479	-1.96392	33	CD79B ADAM28 HLA-DOB FCRL1 SEMA4B HLA-DOA FCGR2B CD24 FCRL3 SSPN HLA-DPB1 HLA-DPA1 CD180 CCR6 TLR10 MS4A1 PCDH9 TMEM156 HLA-DRA FCRL5 HLA-DMA
acute_cd8	9	sex_n	C3_MIR_MIRDB	MIR203A_5P	0.000225532	0.146348	0.518848	-0.689185	-2.17688	20	SH3BGRL ZNF800 ANKRD44 ELOVL5 ABHD3 LASP1 KBTBD2 BTG2 CNOT6L ZC3H6 CREBRF
acute_cd4	1	acuity_maxn	C5_HPO	HP_HIGH_PITCHED_VOICE	0.000225536	0.539934	0.518848	-0.676317	-1.86235	18	ARID1B TTN FAM111A ORC4 ITPA MORC2
acute_cd8	10	covid	C5_GO_BP	GOBP_NEGATIVE_REGULATION_OF_IMMUNE_RESPONSE	0.000225579	0.0155052	0.518848	0.52868	1.64119	61	ISG15 OAS1 OAS3 USP15 PTPN6 ADAR IL7R SAMHD1 CD46 HLA-A NR1H2 PARP14 IFI16 LGALS3 BANF1 RC3H1 SELENOS FYN HLA-E NMI
acute_bcell	10	covid	C5_GO_CC	GOCC_EXTERNAL_SIDE_OF_PLASMA_MEMBRANE	0.000225593	0.0209237	0.518848	0.466407	1.51393	95	IGKC IGHV3-23 IGHV3-7 CALR IGHV5-51 CD69 IGHV3-74 IGHV4-39 IGHM IGHG2 IGHV1-18 IGHA1 IGHV3-33 CD48 IGLL5 TNFRSF13C CD83 IGHV4-59 IGHG1 IGHA2 TMEM123 S1PR1 CAPN2 PTPRC CXCR3 IGHV4-34 CD1C ECE1 CD86 IGHV3-21 EBI3 ATP6AP2 CD19 CD79B FCGR2B ITGA4 LAMP1 FCER2 SLAMF6 CLPTM1 IGHG3
acute_bcell	4	timen	C5_GO_CC	GOCC_RNA_POLYMERASE_II_TRANSCRIPTION_REGULATOR_COMPLEX	0.000225593	0.0167315	0.518848	0.446704	1.48573	127	JUN JUND DDIT3 CEBPG ATF5 BACH1 HIF1A GTF2B ATF4 SFPQ XBP1 CCNH TBPL1 MED30 NR1H2 MED10 MYC JUNB GTF2A2 FOS CTNNB1 RARA MNAT1 TAF6L NFATC2 CREBZF ASCC3 MED1 MED21 GTF2E2 MED28 TAF9 RUNX3 CBX3 NONO TRRAP CDK7 MED4 BACH2 STAT6 MED9 DR1 SMAD2 TBP MED6 MAX
acute_cd4	all	timen	C3_TFT_GTRD	ZNF8_TARGET_GENES	0.000225593	0.0343653	0.518848	-0.349998	-1.30951	736	DDX58 STAT1 MRPS18C PPM1K APEX2 CARD8-AS1 MYOM2 MCM3 SPOP DTWD1 ADAR ASF1A CCR7 DAXX DYNLL1 NOC3L RPA2 CDC42EP3 RPP40 ACOT13 MRPS14 ZNF146 CFAP298 NUDCD1 MLEC CCDC90B UGDH CBX1 TMEM79 C19orf12 RGS14 STAT6 SNX1 ZNF585A CTSC PML SF3A3 PAFAH2 ACTA2 HACD3 ACP2 TPST2 ZNF550 MAPK14 TRPV2 TBKBP1 EXOSC3 COPS7A ATG101 CXXC1 ZNF582 CDC42SE1 MTHFR SUGT1 AK6 GALK2 ZNF302 CEP72 FMC1 REEP4 DHRS13 C1orf162 KRI1 BCS1L MITD1 TMBIM6 USP21 MRPS18A DRAP1 HIKESHI EGLN2 TRAM2 DHFR2 RPL7L1 TBK1 ZC3H10 DDX55 MED18 COA4 PAAF1 RMND1 RBMX2 PWWP2A C11orf68 PTPN4 MSRB2 SDAD1 SLC35A1 UTP3 C2CD5 STARD3NL C21orf62-AS1 HGS SMG7 EXOC1 ELAC1 GLYR1 BOLA1 HSPD1 ANKEF1 GBA IL10RA ECHDC1 RARS2 GFM2 IRAK4 MIS12 DDX18 TTC37 ZBTB7B ZKSCAN4 OCEL1 PRMT5 DIAPH1 SMIM14 ATM UEVLD CCDC107 IPO4 EDC4 TUBD1 ELOVL1 TFEB SRCAP GEMIN7 NR1H3 MBD1 RUFY1 ERLIN2 ZNF566 TTN-AS1 TMEM170A SCAMP1 ENPP4 TMEM199 CCDC85B THTPA TYW1 PUS10 SLC33A1 DDX41 TCF12 ZNF175 POLDIP3 DHPS ZNF518A PUS7L MDP1 CEP164 HEMGN INTS4 GON4L TAMM41 TVP23B INTS14 DLEU2 HIRA ZNF585B ANKRD46 ACTN4 FUT10 NCAM1 AAGAB EIF2B3 ZNF330 MCMBP ZNF234 EMC8 PEX3 PMS1 ARMT1 AASDHPPT PRCC LRSAM1 SSBP2 GGPS1 NARS2 NDUFS7 TMEM101 S100PBP SIRT7 KIF2A TIMM17B ARSK RAF1 NPAT METTL5 TTI2 ZKSCAN3 DCLRE1A ZSCAN22 ZNF568 APOBEC3D TPR ITPR1 SMIM8 MYBBP1A RGL2 ABR SERPINB6 TAF15 SSR3 PTPN2 ANKRD54 ANP32A GOLGA1 ATRX SIN3B PPP1R8 ZNF25 ZSCAN9 NEAT1 B4GALT7 CNN3 FIZ1 TGFBR3 BRD7 CTNS NAE1 ENTPD1-AS1 PRPF3 DCAF15 PEX11G MRPL58 CCDC14 GNPDA1 ADIPOR2 MRPS33 GAPVD1 HELQ NKAP GABPB2 MCM3AP LPXN PEX13 CSTF2T KNTC1 APOBEC3C AARS2 LINC00649 ZNF524 SMARCD2 ARMC5 RAD50 HLA-F ST3GAL1 PPP2R2A KIAA0513 ZNF546 HSPE1 USP31 TIMM21 BRWD3 TAOK3 EML2 ZNF607 URGCP NHLRC2 DISC1 PSMA6 CDK12 ETS1 FRA10AC1 KPNB1 STX16 JMJD4 APBA3 GATAD1 ESF1 TMEM68 ABCD4 BRK1 CORO1A SZRD1 MRPL21 KDSR ESYT1
acute_cd8	2	timen	C5_GO_MF	GOMF_ATP_DEPENDENT_ACTIVITY	0.000225593	0.0437545	0.518848	-0.390903	-1.35798	350	DDX60 DDX58 DHX58 HELZ2 HSPA1A DDX60L HSPH1 ZNFX1 MSH2 TAP1 IFIH1 MCM3 ATP6V1C1 AK6 HLTF ACSF3 CHTF8 HSPA8 SETX DDX10 CCT5 SMARCAL1 MOV10 HSPA6 SMC1A DDX56 RFC4 CCT3 RFC2 SWSAP1 SMCHD1 MLH3 KIF3A ACSL4 TOR1B ATP6V0D1 ACSL3 ATP6V0E1 KIF2A DDX18 G3BP1 DDX23 SMC4 DYNC1I2 KIF22 RAD50 KIF21A RNF213 BPTF KIF20B TOR1A DNAL4 DDX1 VPS4B TRAP1 RFC1 DICER1 ACSL5 PSMC6 EIF4A2 UPF1 SMC2 ABCB8 RECQL PMS1 TAP2 SRCAP NSF TOR3A CCT6A COQ8B MCM5 DDX42 SLC27A3 MLH1 ATP6V1E1 BLM RAD51D DDX41 NVL DDX27 FBH1 BCS1L DDX28 DDX17 TP53 PSMC4 RAD51B PSMC5 RUVBL2 MTREX HSPA4 KIF21B DDX52 MCM7 EIF4A3 LONP1 DDX59 DDX19A ATF7IP ACIN1 DDX55 ABCD4 ATP7A HELQ SLFN11 HSPD1 AQR SMARCA5 DDX5 KIF13B RFC5 ATP13A2 RAD51C HELB PEX1 ABCB10 ATP6V1D RUVBL1 PSMC2 ERCC6L2 DHX34 KATNAL1 ABCC5 ATP2B1 APPBP2 ATP11A ATP10A CCT8 DHX36 SLC26A2 DDX50 MYO1E MYO6 MRE11 MCM2 ATP2B4 RECQL5 CCT7 ABCD1 ATP6V1A DDX31 SMARCAD1 NUBP1 ATP2C1 ATRX DDX11 KATNA1 RFT1 SLC4A8 CCT2
acute_cd8	5	covid	C5_GO_CC	GOCC_PERINUCLEAR_REGION_OF_CYTOPLASM	0.000225593	0.0250587	0.518848	0.384035	1.30697	379	MX1 HERC5 EIF2AK2 PLSCR1 OAS2 EHD4 IFITM3 PTGDS STAT1 CAPN2 ITPR1 CCNT2 PPP1R16B TNFRSF1B ECE1 GAK CYLD UBQLN1 SPAG9 S100A6 SEC31A GBP3 VTI1A CCAR1 SPAST CYB5R4 GNB2 EXOC6 LMTK2 AIF1 PI4KB UPF2 CNP PTK2B GDPD5 ARFGEF1 TNK2 KAT5 SLK MANF CX3CR1 CBL VAMP5 CASC3 VPS50 MTMR14 ARFGEF2 TRAPPC2 GTPBP4 NLRC3 PAFAH1B1 ZPR1 LIMS1 CEP250 SBF1 MTPN TMEM192 RAB8B MYO9B ATXN10 SNF8 NDRG1 FASLG PTCH1 VPS53 VAMP3 CLINT1 EZR GBP5 LYN DEF6 TSC2 LIMK2 GBP4 COPS6 HTT KIF5B MTMR6 ATP9B RAB14 SYNRG MLC1 AMFR TRAF6 CPEB4 SBF2 VCP FBXW7 CISD2 MVP RAB29 MTDH HECTD3 STK26 CHERP CNTRL YTHDC2 TAF10 ANKRD13C TAOK1 AP1G1 PRKCD EIF3G ANKRD13D CYBB TLK2 SELENOM HEATR5B TRMT112 BCAP31 MAP2K2 TNFSF13B ATP6V0A2 PAK2 PTOV1 EXOC1 HSF1 MTMR2 RPS6KB1 COPS3 GOLGA1 DNM1L CALR EIF4A2 MOB4 CIDEB STOM OSBPL7 PRDX6 HMGB2 SERINC3 EIF4H STX16 MAP3K4 PDE4A MYO6 HDAC6 RARA ALG2 RAB10 HSP90AB1 LNPEP YWHAB PICK1 PKN2 KIF20B SYNJ2 AKAP13 PSTPIP1 ITGB1 SEC16A PTPN22 ANKRD13A STX4 ANXA4 CYFIP2 SIRT2 MAPK8IP3 RAPGEF2 TRAPPC12 WDR44 TSC1 CALCOCO2 SLC30A7 MALT1 GALNT2 CYBA P2RX4 BNIP2 TWF2 SLC39A13 PIK3CA SLC5A3 ARHGAP10 ZFYVE1 RELT INPP5K CRBN TSTD1 PRKACA ACTN4 EHD1 MRFAP1 SERINC5 BAG5 TAF8 CDK19 TARBP2 LCP1 FKBP4 BCL10 VPS33A FAF1
acute_cd8	6	covid	C5_HPO	HP_ABNORMAL_GLIAL_CELL_MORPHOLOGY	0.000225593	0.1093	0.518848	0.423539	1.47703	119	LRPPRC BRCA2 SLC25A46 MTOR MOCS2 VRK1 LMNB1 ETFDH NBN MSH2 MSH3 MLH1 HTT EIF4G1 TFG IFNG MDM2 KDM3B ADAR NF2 PDHA1 SCO2 IDH1 DYRK1A CHMP2B ETFA EIF2B3 NF1 ATP6V1A GIGYF2 GRN EIF2B4 ATXN2 CHCHD10 MSH6 AIFM1 PMPCA MLH3 UBQLN2 RANBP2 PRNP SETD2 POT1 FUS NARS2 NSD1 KRAS FBXO7 EIF2B1 ATXN3 TBP RELA FARS2 TSC1
acute_myeloid	12	covid	proteinatlas_blood_expression_cluster	Cluster 25: Monocytes - Inflammatory response	0.000225593	0.00225593	0.518848	0.42227	1.39271	219	SIGLEC1 RNASE6 CD163 FCGR1A CREG1 PLSCR1 ATF5 EPHB2 CD14 C15orf48 STAB1 CTSD GRN LAP3 PTTG1IP COMT HPSE FCGR1B NAIP LGALS2 UBR4 PLBD1 APLP2 SMIM4 FOLR2 MS4A6A SIGLEC9 TNFSF13B TFEC LMNB1 PLP2 VSIG4 AHR LHFPL2 BLVRB ADA2 MILR1 SPHK1 NAGK BNIP3L HADHB IDH1 CD1D CES1 ODF3B IL17RA OSCAR NDUFB1 FADS1 IQSEC2 SHTN1 CPNE8 ECHDC1 HEXB CARD6 SOAT1 NFE2L2 FUCA2 RAB20 SPTLC1 CSNK1A1 CD36 FRMD4B MGST1 RCBTB2 TSPAN4 SAP30
acute_myeloid	3	age_n	C5_GO_BP	GOBP_CELLULAR_RESPONSE_TO_ENDOGENOUS_STIMULUS	0.000225593	0.0838795	0.518848	0.368078	1.2682	599	THBS1 SH2B2 PADI2 STAT3 SORL1 UBE3A DDIT4 NPTN VPS18 ZFP36L2 HSP90B1 RAB31 HSPA8 HSPA1A CTSB MDM2 CASP4 NDEL1 CYP1B1 FLT3 CNOT1 CTNNA1 UBR5 FBN2 STAT5B STK16 FPR2 RAB13 DDX54 CITED2 PRMT2 AQP9 ZEB2 MAPK1 HRH2 APEX1 STUB1 KDM3A PTPN1 RAB14 POR LEMD3 TGFBR2 JUP SOCS3 PTPN11 KLF3 EIF4A3 PER1 ZYX INPP5K NDST1 ARRB2 RAB8A MUS81 CREBBP SHC1 ADAM17 LPXN DUSP3 PDPK1 SNW1 AKT2 NR3C1 CPEB4 RBPJ CAPN10 CCL5 ITGB1BP1 IMPACT PTPN22 SELENOS HDAC6 USP15 PTGER2 ZFP36L1 SIRT2 NFE2L2 FDX1 HSF1 JAK3 LATS2 EPHB2 EHD1 SAFB PDCD5 PKN1 SHOC2 PIP4K2A TADA3 PELP1 SPIDR MAPK3 ATP1A1 ADAM9 PHB KLF9 IGFBP2 ILK BECN1 EZR FBP1 PRKCE SAFB2 ECHDC3 BCL2L1 STAT5A NR2C1 PRKAA1 SETX LRG1 IRS2 RXRB CAPN2 ATF4 CNOT2 FYN UROS TRIM24 VPS11 APPL1 FAM20C NPC1 LYN RANGAP1 FNTA TAF7 DSTYK PSEN1 DTNBP1 PTPRA ARHGEF2 LARP1 PARP1 TIGAR CTSL PRKD2 PTPN12 DDX17 KIF16B SLC9A3R1 SMARCC1 NOD1 ZDHHC7 TLR6 VPS35 PRKCB USF1 ACACA IGFBP7 FKBP1A FBXL15 LEPROT STAT6 ITGB1 KAT2B TRPM2 NR4A2 TRPM4 FKBP4 CASP9 GNAI3 PTPRE CALR HDAC5 CEBPB ZBTB7B APC SESN1 LPIN2 RELA ADIPOR1 C20orf27 MAPK7 FOXO3 P2RX4 GPER1 NFKB1 SMAD2 RIPK2 ATP5F1A PDK2 EZH2 GSK3A ATP2B1 INSR MYO5A BCL2L11 SMAD4 DIAPH1 OSBPL8 FURIN ITPR2 PAGR1 BMPR2 UFL1 PTGER4 NCOR1 ADRB2 CRK NAMPT CDK4 SYAP1 HIPK2 NCSTN MAX HNRNPD HSP90AB1 PIK3C2A ZNF106
acute_myeloid	4	acuity_maxn	C3_MIR_MIRDB	MIR454_3P	0.000225593	0.0612332	0.518848	-0.364736	-1.34925	287	CYSLTR1 LRRK2 BLCAP IRF1 CBX6 AGO4 ZBTB20 ELK3 AKIRIN2 SOS2 MDM4 MLLT6 CDK19 BPTF BRWD3 RPS6KA5 MEMO1 DPYSL2 CCNY EPS15 LCORL PHF14 SBF2 AKAP11 CGGBP1 MID1IP1 PHF3 EIF4E2 AGO1 RNF145 PHF20 GPR65 NKAPD1 SERINC3 BTAF1 RTN1 CEP170 PRKD3 TMEM170B SNX2 DYNC1LI2 FASTK MDFIC MMGT1 NPAT SESTD1 TENT2 ABCE1 SNX5 ARAP2 PLAA STX6 KIF13A UBXN2B ERBIN PTPN4 CLCN6 ARHGAP21 PLCB1 ASXL2 CBFB USP8 TBL1XR1 MBNL3 BAG5 ALDH3A2 TGFBR1 ABCB7 CNOT7 DCAF8 FMC1 MCTP1 CLIP1 MECP2 BRWD1 SLMAP ZBTB18 ZFYVE26 ZNF609 PAN3 SMARCD2 CPEB2 IL15 MFSD6 ATP6V1B2 IMPDH1 PPP6R2 NSD3 CNOT4 LDLRAD4 PIK3C2A PPP1R15B ULK2 UBE2W TES LPGAT1 CREB5 ABCC5 KMT2C PHACTR2 CNOT6 STIM2 RBM25 BMPR2 ANKIB1 TMEM9B ATG14 NPEPL1 MAT2B RTCA SRSF2 PIP4P2 CD69 VPS37A CALM2 VPS13D SLC2A4RG ZNF862 USP28 PIK3CB CCDC6 YTHDF2 JADE1 ACSL4 CFL2 GTF2H1 ING2 PIKFYVE CLCN3 TET3 ZNF217 ZBTB4 ZMAT3 TSHZ1 UBE3B NABP1 MAP3K20 TMEM250 DICER1 RASA1 ERCC4 MBNL1 RAB12 ITPRIPL2 R3HDM1 RRAGD KIAA1191 RALGPS2 NPTN LY75 JMY RNF38 SECISBP2L
acute_myeloid	4	timen	C5_GO_BP	GOBP_NEGATIVE_REGULATION_OF_SIGNALING	0.000225593	0.0372135	0.518848	0.278044	1.28394	672	SMAD7 ICAM1 CDKN2D BCL3 PIM3 PPIF RIOK3 PID1 DUSP6 SKIL TNIP1 INSIG1 DUSP2 TLE3 LITAF LEPROT CHP1 FNIP1 ITGB1 CARD19 PEA15 CRY2 BFAR CTNNBIP1 PRDX2 FOXP1 DDIT3 CTNNB1 DDIT4 STUB1 MIDN PER1 SORL1 CHST11 SULF2 NPLOC4 PRNP NDUFAF2 STRAP C16orf72 MAZ PAFAH1B1 NLRP3 NRROS MAP2K3 CNOT1 NR1D1 YBX3 LMNA RELA PPP3CA HIF1A HMGXB4 FRMD8 DUSP22 UBQLN1 LYN PLEK PFKL PEBP1 VHL GPR108 VDAC2 CCNC EZR SEC14L1 SH3BP1 EMD TNF ADAM17 ZBTB7A ARHGEF2 BAG5 PLAUR PHB2 PPM1A BID INPP5K MAD2L2 FBP1 IGBP1 MARK3 SLC9A3R1 HDAC3 WWP2 ITGB1BP1 BCL6 HOMER3 AKT1S1 HHEX RGS2 CSNK1A1 AMFR FBXW7 HTT TMBIM1 AATF CPNE1 PTPN1 MAD2L1BP PPP1R15A RASSF2 TMEM127 RAF1 CYLD VCP DDX39B CBL DNM2 DYRK1A SH2B3 TOB1 UFD1 LATS2 NR1H2 MAPKAP1 APPL1 TXNDC12 NONO PSMD9 DGKD TAF9 NOP53 SLC25A5 MNT OPA1 PTPRJ ZNF385A PHIP PTGIR FOXO1 CNOT7 GGNBP2 VPS11 SNX5 TAX1BP3 LRRK2 PRKAA1 BMT2 ATF3 GABBR1 NCOR2 RNF126 HERPUD1 RGS19 RRM2B WWC3 ITPRIP GRK2 CD44 SLC30A1 NUP62 CHD8 LILRA2 FAM89B UBR2 REST TNFAIP8L1 ARRDC3 MAPKAPK5 PHPT1 CASP8 PDCD4 CNOT2 CCDC22 RNF149 TANK AKT1 ASH1L PIN1 PPP2CA OSM TNFAIP3 CD300LF TRIB1 PIH1D1 RASAL3 ATF6B SRF TMEM170B YTHDF2 HGS INPP5D YTHDF3 UBAC2 NFKBIA DGKZ MGRN1 SOD2 DUSP3 NOC2L RASA2 CSK TRIAP1 ASXL1 EZH2 CD46 UBE2D3 PPP1R15B MFN2 CD47 YJU2 PTPRE BCL2L1 ZNF451 LDLR NFE2L2 STK38 SIAH2 GPR35 TLE4 SOCS3 RASA3 NDUFS3 GHITM ACAA2 CIB1 HMOX1 NOTCH1 VPS18 DDX3X ZC3H12A PTPN12 C1QBP RB1 TRAP1 ADM TCF7L2 SCAI CRTC3 MAP2K5 GRINA RAP1A USP47 HDAC7 IVNS1ABP CDC34 OTUD5 PDPK1 NCOR1 LEMD2 ARF1 UBE2B PIK3CB PRKACA CCDC88C DNAJB9 PNKD URI1 USP10 TAOK3 NFKBIL1 TSC2 PRKACB TKFC MDM2 FMR1 CTNND1 PTPN11 CCAR2 VPS25 STK11 HDAC1 LRP1 ARHGAP24 KDM1A PPM1B LILRB4 PTEN THOC5 CAVIN3 MUL1 PSMD10 IRAK3 RANBP9 CSNK2A2 NOMO1 CTDSPL2 SNX13 SMURF1 PRKCB FBN2 RGS10 GLG1 P2RX7 NOD2 GSK3A PTPN18 FOXO3 PRKCD TSC1 CARD8 NF2 SYVN1 NLRP12 SIGIRR KLF7 BAX SH3RF1 UBQLN2 NDUFA13 LATS1 LEMD3 MFHAS1 GNAI3 BRAP DUSP7 BIRC6 EIF3A MCL1 LGALS3 CDK5RAP3 ING2 DUSP5 GPATCH3 PTGS2 ABCA7 PSME3 ZGPAT ADIPOR1 SPI1 GBA STAU2 NCK1 NLRC5 JAGN1 MAPK14 PLCL2 SNCA FKBP1A TMEM131L RAP1B PHACTR4 CISH SOCS5
acute_myeloid	9	acuity_maxn	C5_GO_CC	GOCC_CELL_SUBSTRATE_JUNCTION	0.000225593	0.00630407	0.518848	-0.385671	-1.44798	273	SNAP23 EVL HSPA8 JUP MARCKS TSPAN4 RPL3 VASP RPL5 RPL4 SRC RPS2 KRAS CD99L2 SORBS3 RPL22 RPS7 RPS8 RPL31 ITGA4 JAK2 PARVB RPS5 RPS16 CAT RPS18 RPS3A GIT2 ARHGAP26 YWHAE PAK1 ILK GDI2 GNB2 RAC1 VCL RAB21 RPL10A NEXN PLAUR RPL6 RPL12 PRKAR2A RPS11 RPL9 USP33 PPIA PI4KA RPS13 ARPC5 LAP3 PLEC AHNAK RPL30 RPL13A RPS4X RPS29 RHOA ERBIN RPL7A PARVG MAP4K4 RPL18 SENP1 NPM1 RPLP0 PACSIN2 FLII PTPRC RPS19 MAPK1 HSP90B1 YWHAB ENG LPP MAPK3 RHOB EPB41L2 GIT1 ARF6 RPS14 CAPN2 PABPC1 RALA HYOU1 RPL19 PPP1CC ZYX LIMD1 FHL3 CD44 MPRIP FES EZR RAC2 HSPA1A PCBP2
acute_bcell	10	acuity_maxn	C5_GO_CC	GOCC_OXIDOREDUCTASE_COMPLEX	0.000225617	0.0061239	0.518848	0.45396	1.79889	80	NDUFA1 NDUFS5 UQCRFS1 NDUFA8 NDUFA2 LDHB OGDH CYBB NDUFB2 NDUFB10 CYBA NDUFS6 NDUFS7 NDUFAB1 NDUFA3 NDUFB7 UQCRQ NCF4 NDUFV2 NDUFA13 NDUFB9 SDHB ETFA NDUFS3 UQCRB NDUFB6 UQCR10 NDUFA4 BCKDK NDUFB1 NDUFB5 PDHB UQCRH NDUFA10 MRPS36
acute_cd4	3	covid	C5_GO_BP	GOBP_POSITIVE_REGULATION_OF_CELL_DEVELOPMENT	0.000225818	0.0383297	0.518848	-0.490369	-1.53975	95	DNM2 RAB11A TRPV2 UFL1 ACTR2 STK25 PRKCH TWF2 GOLGA4 PREX1 PRKDC FLNA HDAC1 LIMS1 P4HB ADD1 HDAC2 EPHA4 TSPO ANKRD27 ID2 DICER1 EIF4G2 ZNF335 C1QBP MACF1 STK11 CUX1 MAP2K1 XRCC5 NAP1L1 SIRT2 TGFB1 SS18L2 TYROBP ILK SNW1 UNC13D
acute_bcell	1	age_n	C3_MIR_MIRDB	MIR3664_3P	0.000226044	0.242207	0.518848	-0.547229	-1.62719	56	ATF7IP2 ADK PATL1 LCK SYNRG ARF4 ORAI2 PPP2R5E CAP1 SLC2A1 DNAJB9 CCDC107 TKT THOC2 NFAT5 COPZ1 BTN2A2 NGDN AP3S1 CAMLG ERGIC2
acute_myeloid	2	age_n	C3_TFT_GTRD	ZNF426_TARGET_GENES	0.000226044	0.0505209	0.518848	0.555438	1.66977	38	CNDP2 NFYC RB1CC1 LYN ALDOA LPGAT1 RFC1 TGFB1 QSER1 PMM1 CDK4 FES VPS39 CXXC1 GIT2
acute_myeloid	3	covid	C5_GO_BP	GOBP_REGULATION_OF_MRNA_PROCESSING	0.000226044	0.0506704	0.518848	-0.399308	-1.57534	111	CIRBP CELF1 PUF60 PAPOLA WTAP RBM3 SFSWAP ZC3H3 RBM39 SRSF6 FXR1 YTHDC1 RBMX CDK11A SNRPA QKI CPSF7 HNRNPL DAZAP1 TRA2B SUPT6H SNW1 CDK11B SRSF2 SAFB KHDRBS1 HNRNPA1 SRSF7 SRSF3 LARP7 AHCYL1 ZBTB7A HSPA8 CELF2 SRSF4 MBNL1 SRRM1 RNF20 CDK9 JMJD6 MBNL2 NELFE RNPS1 DDX17 SAFB2 SRPK2 PTBP1 RBM4 ZFP36L1 PAF1 RBM25 SRPK1 RBM15 TRA2A CPSF6 DDX5 RBM8A THRAP3 SRSF10 FAM172A DHX9 SNRNP70 HNRNPA2B1 HNRNPU
acute_myeloid	6	timen	C5_GO_MF	GOMF_UNFOLDED_PROTEIN_BINDING	0.000226044	0.0114718	0.518848	-0.384943	-1.84952	76	CLU CALR HSPA1A HSPA8 HSP90B1 HSP90AB1 PTGES3 HSPA5 CCT5 CANX HSPE1 DNAJA1 TTC1 AIP ERLEC1 CCT7 NUDC CCT3 PFDN2 SIL1 TOR1A HSPD1 CCT4 DNAJB1 CCT6A HSPA9 HSP90AA1 DNAJA2 CDC37
acute_myeloid	10	covid	C5_GO_MF	GOMF_MRNA_5_UTR_BINDING	0.000226127	0.0458285	0.518848	-0.470997	-2.2275	20	RPS3A RPL5 RPS13 RPS14 RPL26 RPS7 SHMT2
acute_cd4	14	age_n	C3_MIR_MIRDB	MIR892C_3P	0.000226184	0.14181	0.518848	-0.459084	-1.97843	53	TNPO1 NCOA7 ARF4 GNPTG CDKN1B LEF1 SMIM12 BECN1 SF3B1 ANKRD17 COMMD9 PPA2 SUPT6H SERINC1 SNRPD3 AFF4
acute_cd8	7	timen	C3_MIR_MIRDB	MIR509_3_5P	0.00022629	0.0164472	0.518848	0.415289	1.82228	85	G3BP2 EIF1B MGAT4A GMFB RNF139 CAMTA1 RAP2C ATP9B RAB37 C5orf24 DENND6A HSPA9 ZHX1 P2RY10 SERTAD2 CAMK2D TOGARAM1 FAM168B TDG SINHCAF ELOC ATAD2B TRAPPC2 MED13L GTF2IRD2B CSTF2 CCSER2 ZFAND5 SLC25A5 SLC25A38 TMEM209
acute_cd8	7	timen	C3_MIR_MIRDB	MIR509_5P	0.00022629	0.0164472	0.518848	0.415289	1.82228	85	G3BP2 EIF1B MGAT4A GMFB RNF139 CAMTA1 RAP2C ATP9B RAB37 C5orf24 DENND6A HSPA9 ZHX1 P2RY10 SERTAD2 CAMK2D TOGARAM1 FAM168B TDG SINHCAF ELOC ATAD2B TRAPPC2 MED13L GTF2IRD2B CSTF2 CCSER2 ZFAND5 SLC25A5 SLC25A38 TMEM209
acute_cd4	5	covid	C5_HPO	HP_ABNORMAL_HEMOGLOBIN	0.000226669	0.017795	0.518848	-0.608796	-1.87163	32	RPS10 CYB5R3 RPS20 RPL27 RPL5 RPS19 RPS27 RPL26 ATRX RPL15 RPL18 RPS15A RPS7 ADA2 MDM4 RPS26 RPL35A RPL31 RPL11 RPL35 RPS28 APPL1
acute_cd8	7	sex_n	C3_MIR_MIRDB	MIR548D_3P	0.000226953	0.083254	0.518848	-0.37898	-1.48649	323	EIF1AX SOAT1 SMC1A PITPNB C20orf27 GMCL1 CSNK2B LEPROTL1 DNAJB1 SSR1 RABEP1 PAG1 YPEL5 UBE2H PPM1B MCL1 DYRK1A SNRK ARAP2 IER3IP1 DYRK2 BAG5 DCUN1D4 UTRN FOSL2 SYNCRIP ELOC EPC1 MAGOHB TAOK1 RBBP4 SOS2 RRAS2 ZNF830 GPATCH2 CD96 RNF38 TSC22D2 WWP1 N4BP2L2 MARCKSL1 KPNA4 PDSS2 ZNF529 RETREG1 G2E3 PELI1 ELAVL1 CDS2 ARID1A MAPK8 PSIP1 ANKRA2 ZFAND4 STX16 ING3 DDX6 AGPAT1 FAM76B CD47 FOXN2 TUT7 LAMTOR1 KRAS LRRC58 BTBD10 MAPK6 MTMR4 GNAI3 AGL COPS2 CREBRF DOCK10 BROX FAM169A ZFAND5 KIN FKBP1A GFPT1 MTRF1L CSNK1G3 NOL7 NUFIP2 CCNC CAMTA1 HNRNPC HOOK3 IPO8 USP42 GABPA ZBTB43 MLLT3 SMIM7 RASA2 MED13 NUP98 CNOT7 NEK1 B4GALT4 DNAJB12 ARGLU1 LSM14A MXD1 CRLS1 INPP4A INO80D FAM126B ZNF148 BCL2L11 KDM7A HDAC8 PRMT3 TCP11L2 RNPC3 AZIN1 SLC25A16 VCPIP1 SIAH2 PIK3R1 UBR5 ACBD5 IQGAP2 ERGIC2 SLC30A7 YBX1 CARF MAP3K7 HSPH1 SNX12 STK24 MAP3K3
acute_bcell	8	timen	C5_HPO	HP_PALLOR	0.000226955	0.0101328	0.518848	0.563688	1.90099	44	RPL27 RPS20 VHL RPS26 RPS29 RPS10 SF3B1 SRSF2 RPS7 RPS15A RPL18 RPL26 RPL35A RPS28 RPL5 RPL11 SLC2A1 RPL31 RPS19 RPS17 MMADHC RPL15 RPL35
acute_myeloid	3	acuity_maxn	C5_GO_BP	GOBP_ADAPTIVE_IMMUNE_RESPONSE	0.000227056	0.0289849	0.518848	-0.254374	-1.50368	237	HLA-DQB1 CD4 HLA-F HLA-DRA HLA-DPA1 HLA-DMB CD74 CLEC4A GAPT CD46 HLA-DRB1 HLA-DPB1 CLEC7A CTSS CD86 CD48 STX7 MEF2C IRF1 JAK2 NFKBIZ HLA-DRB5 TNFRSF14 TGFB1 HMGB1 IL18 HLA-DMA HLA-DQA1 PTPN6 CX3CR1 TRPM4 CARD9 LILRB3 TNFSF13B HLA-E SPN RNF125 ADCY7 PRKCB PRKCD TNFSF13 CD244
acute_cd4	1	covid	C3_TFT_GTRD	ZZZ3_TARGET_GENES	0.000227232	0.0711484	0.518848	-0.478028	-1.77066	74	VPS51 RPS14 RPL6 RPS2 RPL27 RPS3A MCM3 RPS3 CCT4 RPL10A RPS7 ATP5PB RPS18 PHF20 TIMM9 RPL17 WDR77 ITGB3BP ZNF655 FLI1 NDUFB3 RPS20 VPS52 RPL37 RPS23 EZH1 UBE3B CDC27 NSA2 LAMTOR5 NACA RPL35A TOX4
acute_bcell	11	acuity_maxn	C5_HPO	HP_ABNORMAL_CIRCULATING_NITROGEN_COMPOUND_CONCENTRATION	0.000227313	0.178395	0.518848	0.517846	1.90773	50	MYC PCBD1 PDHB GLUD1 ACADM GALNT2 GOT2 DLD HSD17B10 SLC25A20 HADHA ATP5F1D DNAJB11 COX6B1 ACADVL MRM2 MMAB ZPR1 MCCC2 PRPS1 NDUFA6 MECP2 SARS2 PNP TUFM SLC25A13 HADHB
acute_myeloid	7	timen	C3_TFT_GTRD	RUVBL1_TARGET_GENES	0.00022742	0.00415989	0.518848	0.499996	1.60209	106	RPL26 RPS14 RPL18 RPL24 EEF1A1 PHB2 RPS12 NACA SNHG8 SNRPB RPL11 RPL41 UFC1 LTA4H ATP5MC2 MZT2B MAP1LC3B TMEM18 ILF2 SERBP1 NDUFS7 SRSF3 BANF1 ARHGDIA RAB11A IMPDH2 SNRPG PRDX1 MKKS PSMC5 HNRNPC
acute_bcell	2	age_n	C5_GO_MF	GOMF_SIGNALING_RECEPTOR_BINDING	0.00022786	0.0350904	0.518848	-0.370535	-1.35015	316	IGHV4-34 IGHV1-18 IGHV3-21 IGHV4-39 IGHV3-7 IGHV3-11 CLEC2D IGLC2 IGHV1-3 IGHV5-51 IGHV1-69D IGLC3 IGHV3-30 CNPY3 IGHV3-33 IGHV5-10-1 FAM3C IGHV3-20 IGHV1-24 PPP2CA BTN3A2 VPS35 IGHG3 ICAM2 IGLL5 NR1H2 SCP2 DDT ITGAE LCK MSN ITGB1BP1 SYTL1 JCHAIN PLSCR1 IGHV2-5 STAP1 BLNK IGHV3-13 DOCK2 IGHV2-70 VCP IGKC PDE4D BAG6 TRBC2 COPA ARHGEF1 GNAI3 RALA IGHV3-48 GABARAPL2 BTN2A2 ANXA7 NCSTN PRMT2 AIMP1 IGHV7-4-1 BEX2 FCER2 CPNE3 RNF135 RABEP2 PHB SPG21 RABEP1 TYMP SRI AP2M1 IGHV3-23 TMBIM1 ARF4 IGHV3-74 BCAP31 IGHV2-26 HLA-F IGHG2 SNW1 IGHV4-4 ARRB2 DERL1 P4HB IGHV4-59 DDX54 PTPN1 ICAM3 CALM3 IGHV3-49 CD22 SLC9A3R1 PTPN2 EIF3A PIK3R1 PYCARD IGHV4-61 IGHD ANKRA2 AIP IGHV4-31 CKLF MESD POMC STAT1 ITGB1 JAK1 CSNK2B NCK1 USP15 DBI GFER PTK2B PSMC5 IL16 MAP3K7 IGHV6-1 IGHV3-15 SIPA1L1 STUB1 PTPA ENSA CFLAR ADA2 SMAD3 LTB CDC42 SIVA1
acute_bcell	9	acuity_maxn	C5_GO_CC	GOCC_RIBOSOME	0.00022786	0.0184567	0.518848	-0.451473	-1.46578	131	RPS26 RPL27 RPS14 RPS4Y1 RPS27L RPL38 EIF3H EIF2A RPS20 RPS8 RPL32 RPL35A RPL36 RPLP2 RPL41 RPSA RPL24 RPL9 MRPL54 RPS12 MRPL11 RPS13 RPL31 RPS29 RPL10A RPS25 RPS18 RPL30 SF1 RPL15 RPL21 MRPS34 RPL12 RPL29 RACK1 MRPS6 RPS27 RPS9 RPL4 RPL27A RPS11 MRPS18B RPS3 MTERF4 RPS7 MRPS7 RPL8 RPS3A MRPL43 RPS27A RPL34 BTF3 RPS23 RPS28 RPS5 NUFIP2 RPS15 RPL7A RPL11 RPL13 RPL3 RPL28 RPL19 RPL13A RPS10 MRPS21 RPL26 RPS4X RPL17 RPS24 MRPS16 RPL22 MRPL21 MRPL52 RPLP1 UBA52 RPS19 RPL23 RPS21 MRPL20 RPLP0 RPL39 RPS16 RPL37 RPS2 RPS6 RPL7 RPL10 RPS15A
acute_cd4	8	timen	C3_TFT_GTRD	NAB2_TARGET_GENES	0.00022786	0.0193225	0.518848	0.363112	1.31844	620	TENT5C PIK3R1 PER1 BNIP2 EIF1B DUSP2 RNF19A BTG2 KLF3 CCDC59 N4BP2L1 ZFAS1 CHIC2 PABPC1 BZW1 CCNI RCAN3 CEMIP2 ELF1 CSRNP1 EEF1A1 BHLHE40 NXT1 GADD45B REL MHENCR MPC2 RBM38 IRF2BP2 FOXP1 PCGF5 DBF4 ITGA4 RBM39 TUBA1A CMTM7 TRAM1 CMC2 SVIP SELENOM HADHA RASSF1 SET CCDC57 VPS37B USP3 TTC39C CORO1B SIVA1 MRPL55 CLDND1 ARPC5L FAAP20 CHRAC1 HECTD1 AKIRIN2 CIB1 NR3C1 DNAJB6 CLPX RNH1 MAD2L2 ZYX BRWD1 C7orf50 HEBP2 PTBP1 CIRBP LAMP1 NFE2L2 SNHG7 STYX RPL6 GPX4 SLC25A6 PIAS1 NUDT4 NINJ1 CDK6 RGCC GSPT1 ZNF213-AS1 TPT1 FAM120AOS RC3H2 NKTR FGD5-AS1 CDK17 RPL7A SF1 PTGER2 ZMYM2 TGIF1 CUL1 UBE2J1 TIMP1 MED15 MPG ZBTB1 KDM2A KLF10 RASSF5 REST HMGA1 RAD23B SIAH2 PGK1 MALT1 AHNAK RIC1 CPSF1 DAP3 MPC1 DAZAP1 ARF5 TOM1 GLUD1 EIF4H DTD1 RHOG HOOK3 PRKRA INF2 GNB1 TUBB2A BCL3 GID8 FOSL2 CCSER2 SP3 RBBP7 RFTN1 BTG1 TMEM243 ATP5PF HIF1A STX11 SGK1 VAPA TNIK HIBADH PLEKHF2 CYLD ANXA7 CAMTA1 CPSF6 RWDD3 UPP1 TBC1D10A UBE3A CERK AASDHPPT CCNT1 MLLT10 PTBP3 ULK3 HNRNPL REX1BD NFATC1 MTDH PPHLN1 PARK7 B4GALT1 NUDT14 EDEM1 CREBL2 PXN SERGEF ARPC4 RNF145 RNF38 TUBA1C TADA3 AFF4 PYCARD MSL3 ASMTL PRKAA1 NR1D2 RASSF7 CD99 KBTBD2 TMEM87B RSRC1 RICTOR NSD3 WDR1 LINC01184 PLEKHO1 INTS10 CHCHD7 DUSP22 NDUFV2 TMEM18 ARRDC2 RHEB TLK1 SMIM14 IMPDH2
acute_cd8	9	covid	proteinatlas_blood_expression_cluster	Cluster 51: Monocytes - Innate immune response	0.00022786	0.00611473	0.518848	0.491078	1.58797	85	XAF1 LY6E OAS1 IFITM3 CX3CR1 CTSC MYO1G OAS3 ITGAL FCGR3A DRAP1 TUBA1B RBBP7 UTRN STK10 FBXO6 MTSS1 M6PR ADCY7 CYFIP2 VPS29 VPS35 MYD88 SMU1 HK1 TMPO GDI2 MAPKAPK3 CYTIP PTPN6 CCDC115 FCER1G GPAA1
acute_myeloid	2	covid	C3_MIR_MIRDB	MIR6887_3P	0.00022786	0.137464	0.518848	0.382974	1.70556	86	PARVG HMGA1 DHRS7 CNPY2 POLDIP3 KAT8 MECP2 ZNF385A USP14 SOCS3 EPHB2 MLEC CBX1 GTPBP1 NUFIP2 KPNA6 ERP44 DYNC1LI2 CITED4 EIF5A IPO7 BCL3 TTC7A TET3 AAK1 MNT CHD3 PPP4R3A TLE4 RASGEF1B SFXN5 JARID2 MARK2 HMGXB3 ARPC1B BLCAP TNRC6B STIP1 SNX1 PLXND1 VCPIP1 ITPR2 PDE7A
acute_myeloid	4	timen	C5_GO_BP	GOBP_PROTEIN_DEPHOSPHORYLATION	0.00022786	0.0372135	0.518848	0.337084	1.46364	194	PPP1R2 DUSP6 DUSP2 CRY2 GNA12 CAMTA1 PPP1R9B PTPN7 PPTC7 SSH2 PTPMT1 PPP3CA PPP1CB DUSP22 ENSA PTP4A1 DUSP23 TNF MTMR3 PPP4R3A PPP6R3 PPM1A PPP6C PPP2R5C DUSP28 PPM1F SSU72 HTT PTPN1 PPP1R15A PTPRA DUSP12 CTDSP2 ARPP19 CTDNEP1 PPM1M RPRD1B PTPRJ PPP2R5A TGFB1 MTMR14 LRRK2 PPP3R1 SBF1 ANKLE2 CTDSP1 SSH1 PPP2R5E PHPT1 PPP2R2D PGP PPP6R2 PIN1 PPP2CA PPP4R1 STYXL1 PPP4R2 PPP4R3B DUSP3 PPP1R7 FBXW11 ROCK1 PPP1R15B PTPRE NSMF TIMM50 PPA2 PTPN12 CSNK2B RPRD1A PPM1G CAMK2G PPP2R2A PPP5C PPP3CB PTPN11 STK11 PPP6R1 PPM1B PTEN PPP1CC CTDSPL2 PTP4A2 STYX PPP3CC PTPN18 PRKCD TSC1 ILKAP MDP1 MFHAS1 DUSP7 LGALS3 DUSP5 ACP1 PTPN23 PPM1L GBA PPP2R5D NCK1 CALM3 FKBP1A PTPN9 PPP1CA PTBP1 PPP1R11 PTPN2 BOD1 PPP1R12A SYMPK YWHAE FIG4 LRRK1 DAPP1 LILRB2 CD33 GSK3B CD300A MTOR PPP4C PTPA PPM1D CNEP1R1
acute_myeloid	4	timen	C5_HPO	HP_ABNORMALITY_OF_FACIAL_MUSCULATURE	0.00022786	0.327093	0.518848	0.348327	1.50971	166	TUBB6 PTDSS1 MAN2B1 MAP3K20 NUTM2B-AS1 AMPD2 ATXN1 CLCF1 FRG1 YY1 HCFC1 PLAA BAP1 SMARCE1 SLC25A1 SURF1 RAB11B SUCLA2 TRAF7 CHCHD10 VCP DNM2 DNM1L HERC1 OPA1 CHKB TGFB1 MTMR14 USP9X RNASEH1 LRRK2 POGZ RRM2B SHMT2 DNAJB6 ALG2 AKT1 COL6A3 MECP2 DSE PI4KA PABPN1 SMARCB1 IRF2BPL SYNJ1 ACADS CFL2 ASAH1 ASXL1 IQSEC2 DCTN1 HK1 TET3 PLXND1 STAG2 VPS13B SQSTM1 GDI1 ZMIZ1 PUF60 ZBTB11 PEX16 BAG3 TK2 FTSJ1 FBXO7 ALG13 RPS6KA3 GAA ATP6AP2 CAMK2G ACSL4 BIN1 ARHGEF6 SLC12A6 GNE PEX26 TXNL4A SELENON POLG EIF4G1 KDM5C NOD2 PEX2 STRADA CLCN7 NF2 CC2D1A BMS1 NGLY1 GSN GBA PPP2R5D SNCA KDM4B SYNE1 ADA2 SLC52A2 MGME1 VPS35
acute_myeloid	6	timen	C5_GO_CC	GOCC_PHAGOCYTIC_VESICLE	0.00022786	0.00452872	0.518848	-0.343779	-1.69659	108	CALR LAMP2 RAB8B ADAM8 KIF5B RAB8A TRIM14 RAB10 APPL1 WAS HLA-F UVRAG ANXA11 RAB11B TAP2 RAB11A PDIA3 SCIMP SRGAP2 TLR2 RAB20 TAP1 MPO CLEC4E RAB7A ATP6V0C NCF4 RAB14 MPEG1 SNAP23 SLC11A1 ABCA1 BECN1 VAMP3 HVCN1 RAB9A PIP4P2 GSN ATP6V0E1 ATP6V0D1 RAB31
acute_myeloid	8	age_n	C5_GO_BP	GOBP_MUSCLE_CELL_DIFFERENTIATION	0.00022786	0.124314	0.518848	0.441974	1.41795	136	LMNA PLD3 IFT20 NRG1 RBPJ SPAG9 XBP1 TGFB1 HDAC3 CAMK1 PLEC ATG5 ADM DYSF SMARCD3 MECP2 FRS2 RARA ATP11A KDM6B CDK9 SORT1 ITGB1 CTDP1 ARRB2 NLN TMOD3 BIN1 SELENON NFATC3 TOMM70 MEF2A EHD1 HNRNPU QKI CD53 GSK3A FLII HDAC9 AKAP13 PPP3CA KRAS SMAD4 TPM1 CSRP1 PTBP1 CD9 YBX1 HDAC4 G6PD TNNT1 ZMPSTE24 AFG3L2 MDM2 ACTN4
acute_myeloid	15	age_n	C5_HPO	HP_INCREASED_BLOOD_PRESSURE	0.00022791	0.0119353	0.518848	0.587643	1.9189	33	HLA-DPA1 MT-CO3 MT-CO2 LYZ MT-CYB MT-CO1 HLA-DPB1 HLA-B APRT CDKN1A SP110 HLA-DRB1 DGUOK MT-ND1 STAT1 MAFB B2M
acute_bcell	2	timen	BTM_MODULES	enriched in B cells (I) (M47.0)	0.000227961	0.00250062	0.518848	-0.574764	-1.81592	44	CD72 TCL1A BTLA HLA-DOB TSPAN13 FCRL2 FCRLA CD19 CD79B BANK1 MS4A1 STAP1 SPIB TCF4 CD200 CD24 IGHM
acute_cd8	5	covid	C3_MIR_MIRDB	MIR3614_3P	0.000228123	0.0335493	0.518848	0.610025	1.78331	33	CCNT2 DDHD1 AKAP9 RAB7A DCAF7 BBX FAR1 SMG7 DGCR8 NUP50 GOLT1B RNF38 ATP11B ULK4 KHNYN ZBTB10
acute_myeloid	3	timen	C5_GO_BP	GOBP_REGULATION_OF_NUCLEASE_ACTIVITY	0.000228487	0.0383132	0.518848	-0.514032	-2.37991	19	OAS3 HSPA1A OASL OAS2 OAS1 PRKCD HMGB2
acute_cd8	13	timen	C5_GO_BP	GOBP_MYELOID_LEUKOCYTE_DIFFERENTIATION	0.000228603	0.10612	0.518848	-0.674162	-2.10978	19	IFI16 CCL3 IRF7 LGALS9 HLA-DRB1 FOS HCLS1 CDC42 MYH9 JUNB ZFP36L1 CD74 PTPN2 ID2 NDFIP1
acute_cd4	all	acuity_maxn	BTM_MODULES	spliceosome (M250)	0.000228866	0.00659898	0.518848	0.703476	2.46723	11	SNRPD1 LSM3 MAGOH SNRPE SNRPG SNRPA SNRPF SNRPD2 SNRPD3 RBMX LSM5
acute_myeloid	7	timen	C2_CP_KEGG	KEGG_VIBRIO_CHOLERAE_INFECTION	0.000228977	0.00443644	0.518848	0.632923	1.78701	36	ATP6V1F SEC61G ATP6V0C KDELR2 GNAS SEC61B KDELR1 ACTG1 ATP6V1G1 ATP6V0B ATP6V0E1 PRKACA ACTB KCNQ1 ARF1 ATP6V0D1
acute_myeloid	8	acuity_maxn	C3_MIR_MIRDB	MIR4632_5P	0.000229004	0.0507473	0.518848	-0.496891	-1.70991	49	AGO1 SMARCD1 CHAF1A XYLT1 MAP3K11 FAM78A RNF19B YTHDF3 NOTCH2 TRIOBP VPS39 ARHGEF6 TCEA2 KIAA0513 SSR1 PARP6 ST3GAL5 PPM1M TRIM26 TRIM4 TENT4A HNRNPR N4BP1 LDLRAP1 CIC ATP2B4 WDTC1
acute_bcell	8	timen	C5_HPO	HP_ABNORMAL_LEUKOCYTE_PHYSIOLOGY	0.00022909	0.0101328	0.518848	-0.438474	-1.78635	89	RAC2 PSMB9 CD79B CNBP POU2AF1 SAMD9L BLNK SP110 AK2 CD40 IGHM B2M CD19 DOCK8 IL4R RNF113A MS4A1 DCLRE1C ATM PSMB8 TCF4 SYK CARD11 WAS CSNK2A1 CD79A MPLKIP ATP6AP2
acute_myeloid	15	covid	C5_HPO	HP_ABNORMAL_SOFT_PALATE_MORPHOLOGY	0.000229097	0.113976	0.518848	-0.592614	-1.75339	33	RPL5 PPP1CB HNRNPK RPL35A RPL27 RPS15A RPS23 RPL15 NONO RPS24 DDX3X RPS7 RPS26 RPS29 RPL11 RPS27 ATP6V1B2 RPS28 RPL35 ZEB2
acute_myeloid	15	covid	C5_HPO	HP_CLEFT_SOFT_PALATE	0.000229097	0.113976	0.518848	-0.592614	-1.75339	33	RPL5 PPP1CB HNRNPK RPL35A RPL27 RPS15A RPS23 RPL15 NONO RPS24 DDX3X RPS7 RPS26 RPS29 RPL11 RPS27 ATP6V1B2 RPS28 RPL35 ZEB2
acute_myeloid	1	acuity_maxn	C5_HPO	HP_DISTAL_PERIPHERAL_SENSORY_NEUROPATHY	0.00022921	0.143996	0.518848	0.760659	2.38643	12	MT-CO2 MT-ND5 MT-ND4 GSN MT-ND6 MT-CO1 HADHB MT-ND1 MT-CO3
acute_cd4	13	covid	C5_GO_CC	GOCC_NEURON_TO_NEURON_SYNAPSE	0.000229368	0.00416304	0.518848	-0.457666	-1.864	64	RPL6 RPLP0 RPS19 RPS14 RPL7 RPS3 RPS13 RPS18 RPS27 RPL8 RPS25 FYN RPL14 PHB2 RPL30 RPL12 DNAJB1 PCBP2 TNIK
acute_myeloid	7	covid	C3_MIR_MIRDB	MIR6873_3P	0.000229377	0.0936316	0.518848	0.340417	1.58196	149	RNF213 IFIT2 ZBTB7A MAFG LPP SMARCA4 SP100 RIN2 MDM2 SGMS1 TLE4 ZNF124 ITGA4 FAF2 PRDM2 CD300E MAN2A1 ARNTL ZCCHC8 DISC1 IL17RA STK17A MAP3K2 BCL11A RREB1 DENND4A MSI2 PRPF38B BBX SLC30A7 SF1 ANTXR2 CYTH4 ZDHHC21 ACER3 SNRK LTN1 NAMPT GPATCH2L ZNF708 POU2F2 LONRF3 ADPRH CDK12 ARL15 ADRB2 EPB41L3
acute_cd8	13	timen	C7_IMMUNESIGDB	GSE18791_CTRL_VS_NEWCASTLE_VIRUS_DC_10H_DN	0.000229482	0.0280962	0.518848	-0.474642	-1.87551	56	RNF213 MX2 TNFSF10 IFIT2 DDX58 OAS3 IFIT1 SAMD9L MAP3K8 CREM ISG15 EPSTI1 SP140 ZNFX1 IRF2 DTX3L CYLD STAT2 GPBP1 SMCHD1 DDX60 RTP4 XAF1 IRF1 SAMD9 C1GALT1 OASL
acute_cd4	14	covid	C5_GO_MF	GOMF_PEPTIDE_BINDING	0.000229543	0.0092093	0.518848	0.512511	1.71757	86	HLA-DRB1 HLA-DPA1 HLA-DPB1 TAP1 CALR ITM2A LRPAP1 LNPEP HLA-DQB1 HLA-E PFDN2 RPS6KB2 HLA-A PPIB PFDN1 HLA-DRA HLA-DRB5 ERAP2 KPNB1 HLA-C CLTA KDELR2 TPP1 KIR3DL1 TM2D1 PICALM GSAP PFDN6 NFKBIA PPIA HLA-B KPNA6
acute_myeloid	all	acuity_maxn	proteinatlas_blood_expression_cluster	Cluster 51: Monocytes - Innate immune response	0.000229724	0.000820442	0.518848	-0.409012	-1.53437	240	LYPD2 SEZ6L SCGB3A1 RYR1 ACY3 ZNF703 CX3CR1 SFTPD HIVEP3 NEURL1 TNF PTP4A3 AIG1 CALHM6 LKAAEAR1 CDK2AP1 SRC GUCY1B1 CXCL10 CKB FIBCD1 GPBAR1 CYP4F22 SCRN1 CSF1R CRYBB1 TNFRSF8 NAP1L1 CLN6 TTYH2 C3 C3orf14 POU2F2 TRMT61A DUSP6 LYNX1 SH3RF1 ABI3 TSNARE1 MS4A7 GPR20 MS4A14 PTGER4 NR4A1 GIMAP8 CALML4 SLC6A12 ENDOD1 CCDC115 SPN RHOC FCGR3A NEFH GLB1L GDI2 EPS8 CDKN1C CASP5 PHTF2 PPP1R17 CES4A PDE8B TCF7L2 MCTP1 CYP4V2 NFKBIZ SLC2A6 ITPRIPL2 SLC37A2 CBWD6 CORO1B NAGA TAGLN ARHGAP1
acute_myeloid	15	sex_n	C5_GO_CC	GOCC_MHC_PROTEIN_COMPLEX	0.000229808	0.0150658	0.518848	0.755664	1.93606	14	HLA-DRB1 HLA-DPA1 HLA-DMA CD74 HLA-DQB1 HLA-DPB1 HLA-DRB5 HLA-DRA HLA-E HLA-F
acute_myeloid	all	timen	C5_GO_MF	GOMF_NADPLUS_NUCLEOSIDASE_ACTIVITY	0.000229932	0.00911366	0.518848	-0.693647	-1.90282	24	TLR7 TLR8 TLR4 CD38 TLR5 TLR9 PIK3AP1 MYD88 TLR6 TLR1 TLR2 IL1RAP BST1
acute_myeloid	9	acuity_maxn	C7_VAX	HOWARD_MONOCYTE_INACT_MONOV_INFLUENZA_A_INDONESIA_05_2005_H5N1_AGE_18_49YO_1DY_UP	0.000229934	0.00272209	0.518848	0.308392	1.56643	136	ADM AQP9 CLU SOCS3 PIM1 FPR2 ACSL1 LMNB1 MT2A FCGR1A FAM20A SLC39A8 NAMPT APOL1 PFKFB3 OAS3 CTSL RAB20 TCN2 AVPI1 FCGR1B IRF7 RASL11A TGM2 BCL2A1 JAK3 ISG15 XKR8
acute_cd8	12	timen	C5_GO_BP	GOBP_POSITIVE_REGULATION_OF_DEFENSE_RESPONSE	0.000229947	0.00688539	0.518848	-0.530076	-1.7882	57	IRF7 KLRD1 PARP9 IFI35 PLSCR1 LAG3 CYBA ALOX5AP IFI16 IL16 S100A8 S100A9 FYN GBP5 TYROBP PYHIN1 HLA-F HMGB1 CD47 CASP1 GPSM3 HLA-E ZBP1 TRADD NKG7
acute_cd4	5	timen	BTM_MODULES	IL2, IL7, TCR network (M65)	0.000230023	0.00828082	0.518848	-0.730281	-2.29551	11	IL7R TRAC JAK3 IL2RG LTB
acute_bcell	10	covid	C5_GO_BP	GOBP_CIRCULATORY_SYSTEM_DEVELOPMENT	0.000230127	0.0230495	0.518848	0.40411	1.35535	205	PDCD6 JUN JUNB SAT1 BAX HNRNPU MAP2K3 ITGB1BP1 CFLAR FLNA CDC42 CALR TYMP SNX17 SRI ATP5F1B PGK1 ILK MEF2A HSPB1 SPI1 CNTRL DDIT3 EIF4G2 BASP1 NDUFV2 RIC8A PDLIM2 FKBP1A PANK2 HECTD1 ID3 ZFAND5 NFATC3 SRPK2 PDCL3 WASF2 S1PR1 RHOB CDKN1A REST CLIC4 CXCR3 NCL SYK HTATIP2 EMC10 CREB1 PKM HIF1A STAT3 HSPB11 ZFP36L1 PRKX MYH9 ECE1 MTERF4 ETS1 GRK2 GTF2I BSG HOPX PDLIM1 CHD7 CIB1 PRKD2 TNFAIP3 TNFRSF1B EP300 MTDH DNMT1 JUP ACTG1 GLUL PIK3CD ANXA2 TCF25 ATM ARRB2 XBP1 PRKAR1A B4GALT1 CRIP1 ANKRD17 CTNNB1 CACYBP GRN DHX36 MDM4 SMAD2 CITED2
acute_bcell	4	timen	C3_MIR_MIRDB	MIR8063	0.000230127	0.0356369	0.518848	0.416368	1.404	194	PELI1 ARL4A CNOT1 IRF2BP2 PTP4A1 THUMPD1 PTS PRELID3B PHTF2 MMD CUL4A HERPUD2 DNAJB9 KPNA4 SSH2 CLIC4 CSNK1A1 TOMM20 RSBN1 ZC3H7A JAZF1 AMD1 KRR1 ZNF451 USP9X ARPP19 TMX4 ZDHHC6 SLC30A9 PSMD14 EML4 RAB30 DDX3X PRPF39 CCNC HNRNPC XRN1 PRPF40A BDP1 ZMYM2 GNG2 CCDC25 ARHGAP5 DUSP10 PAIP1 OXCT1 ELL2 SLC38A2 ZNF148 PRKAA1 SP3 FAM120A HNRNPR UBE2K CDC42SE2 TGFBR2 SEC61B UBQLN2 RNF111 MSI2 CPSF6 B4GALT4 MIOS PPCS YTHDF3 DR1 TOPORS TBC1D15 CCNT1 DNAJC21 TPT1 PDK3 APH1A MLLT10 THAP4 NIPBL PUM1 LRPPRC RBM26 SRSF6 SUZ12 CDC73 ANK3 ZNF76 ITGA4 WDR11 APPL1 DYNC1LI1
acute_cd4	all	acuity_maxn	C5_HPO	HP_ROD_CONE_DYSTROPHY	0.000230127	0.141598	0.518848	-0.440392	-1.43712	134	FAM161A IFT74 CCDC65 SPEF2 REEP6 PEX3 RSPH3 BBS9 CDH23 ABHD12 FDXR CLN3 BBS4 MKS1 LRRC56 ACBD5 NPHP4 DHDDS PEX5 MKKS IFT172 WARS2 PRPF3 RP2 BBS2 RPGR ARL6 SH2B1 IQCB1 SRD5A3 EXOSC2 BEST1 FLVCR1 TTC12 BBS1 DNAL1 DNAH1 TRAF3IP1 CCDC28B NRL ATXN2 WHRN PEX14 TELO2 CEP290 NDUFA9 LZTFL1 ACOX1 MVK PEX10 TTC8 TOPORS PEX13 ZNF408 PEX12 KIZ POGZ COQ2 CFAP298 PDE6B IFT140 PEX1 MYO6 CWC27
acute_cd4	all	covid	C3_MIR_MIRDB	MIR3120_3P	0.000230127	0.0635084	0.518848	0.387561	1.36719	253	PPM1K ANK3 TMEM60 ETF1 ARF3 CD2AP LYSMD2 CRIPT TRANK1 WASL PXYLP1 EFR3A SIKE1 ARID1B IDS DPM1 SPAG9 NCK1 CEP97 EBAG9 CUL3 PDE4B TANC2 TLE4 MRPL44 SRSF2 GYG1 EPM2AIP1 BBX RBX1 TCF7L2 ZBTB43 NAA50 KIAA1143 MEX3C KIF21B C18orf32 PRKAG2 SURF4 USP14 SPTLC2 STMN1 KIAA2026 IKZF2 GDAP2 KIF1B AKIRIN2 RSBN1 SECISBP2L UGCG RNMT CEBPZ HS2ST1 SMG7 ZNF546 ADIPOR2 AFF1 STXBP5 TBPL1 TGDS ENC1 INSIG2 DPH3 DOCK8 MMADHC USP37 VAPB HACD3 NR3C1 APC CDK6 CNIH4 MED21 RAB14 UBE2K CNBP PHF3 CCNT2 NRAS MEF2A TRIP12 DICER1 PTBP3 RPA3 SLFN13 STK17A UBE2I MTMR9 ATAD2B MTMR4 CXCR4 SUMO3 GNAI3 CELF2 WEE1 CTNNB1 ERBIN SRSF3 FOXN2 EIF4E ALKBH1 PAK2 G3BP2 SERPINE2 EPC1 GNB1 ACAP2 GAB3 RBMS1 RBM12 NUFIP2 BAZ1A PRKAR2A EPG5 ABCC5 DOCK10 ZC3H11A TGIF2 PAF1 SCAF4 KAT6A GPATCH8 IRAK4 SLBP SMAD1 ZC2HC1A TNRC6B TMEM9B ATL2 RAB2B CROT PTPN11 CENPQ HIF1A RNF166 SSH2 DCAF1 SLC35F5 FEM1C MYNN AAK1 FBXO45 ZBTB39
acute_cd4	10	timen	C5_GO_BP	GOBP_ADAPTIVE_IMMUNE_RESPONSE	0.000230127	0.013146	0.518848	-0.383277	-1.52348	134	IRF7 TRBV20-1 RSAD2 TRBV19 HSPD1 CD55 TAP1 TRBV7-9 TRAT1 IL7R JAK3 BTN3A2 TRBV7-2 TRBV18 LEF1 PTPN6 BATF IL6ST TRAV13-1 LAT SPN TXK IL27RA TRBV2 ITK CSK TRBV12-3 C1QBP PTPRC TRBV3-1 PHB TRBV30 TRBV9 HLA-F OTUB1 LY9 NFKBIZ TRBV12-4 STAT3 SLAMF6 GZMM THEMIS ERAP1 TRBC2 CD27 BTN3A1 CD48
acute_cd4	3	acuity_maxn	C7_VAX	NAKAYA_PLASMACYTOID_DENDRITIC_CELL_FLUMIST_AGE_18_50YO_7DY_UP	0.000230127	0.00585181	0.518848	-0.331987	-1.21467	893	PRKACB MEAF6 TMPO LUC7L3 WAC MLX SMIM7 SMAP1 UCP2 SUPT3H DPP8 TMEM50A CREB1 KMT2A WASHC3 EXOC5 FYN EWSR1 PCMT1 CNDP2 KRCC1 UBTF PBXIP1 RBL2 RBMS1 EIF2S1 SPOP GOLGA4 SAE1 ZMYND8 ATM SNAP23 ITGA4 CAT ARF4 DIAPH1 PRPF6 PDHB CEP57 MLEC RABGAP1L PLEKHB2 CREBL2 CELF1 DECR1 URI1 PTP4A3 ADAM10 SMARCA5 COPS6 CITED2 PSMG1 LRRC8D TBC1D1 CREBZF COPZ1 NBN LIMS1 CCNG1 LRBA TRIM38 STK26 TMEM14A MED28 SEC62 OSBPL9 GNAI3 ADD3 MCUB CNOT4 NPEPPS SPTBN1 ADI1 SUPT20H GOLPH3 ACTR6 EIF3M MRPS18B ZBTB25 IL6R SH3BGRL EFR3A REST SEC22B ECHS1 CCT6A UPF3A GNL3L PSMD4 N4BP1 CHD9 CNIH1 SERINC3 FLOT2 ZNF277 CBX1 MRFAP1L1 ERBIN PIP4K2A WSB1 HMG20B DCK PNISR FHL1 ATRAID RBBP6 LCP2 XRCC5 NUMA1 ZNF131 NOP56 CARD8 FKBP5 CSNK1A1 GLOD4 TUBB CHTOP ZMYM2 KRBOX4 SEC31A AGA SCP2 U2SURP PTBP3 ASMTL ASF1A TMCO1 EDRF1 FCMR KLHDC2 MAPK1 KCTD20 KYAT3 POLR2M CUL5 CAP1 UBR5 ATG12 KIN TTC13 ADK MRPL48 HSPA5 ROCK1 LSM5 GPX7 NOC3L IL27RA RDH14 ATP5F1C WDR1 TANK CDK12 LRPPRC CEP290 RDH11 ATXN10 PRPF38B LRCH3 PTEN ACAT1 CDR2 MGMT CEP68 ZNF83 STN1 TUBB4B LTN1 TTC37 PUM1 EZH1 UBA3 RXRB ICE2 INSIG1 THUMPD1 AGTPBP1 SH3GLB1 APPBP2 SLC16A7 RGS10 SPCS2 RIPOR2 CEP350 TERF2IP VPS26C WBP11 HADH MAP7D3 CUL4A ATP2C1 ANKRD10 TM2D1 DZIP3 TMUB2 CCDC91 PPP1R12A DMXL1 PPIG WAPL ST3GAL1 NFU1 THOC2 PEX13 ST13 VCL YJU2 ZNHIT6 NIPBL ECH1 GDE1 GLRX THAP1 KDELR2 PPP1R10 APC ERG28 PI4KA FAM117A PPP2R5C ELF1 ANXA2 CFAP298 RNF13 CUTC CD164 BAG6 S100PBP DICER1 AKAP17A DNAJC8 MTF2 TRDMT1 DNAJC9 UBE2L3 METAP1 WASHC4 RPS6KA3 OAS1 CCDC47 NOL8 FAF1 CCND2 PDCD10 AK2 RPA3 PSMD2 CMPK1 SNAPC5 ZNF226 YKT6 PPP3R1 ARL8B CEP63 GPBP1L1 RRP1B RBCK1 ZMYND11 ERCC1 PPP3CC R3HDM1 EBP HSPA4 IBTK FMR1 CYFIP2 C2CD5 KPNA1 RPF1 SUN1 FDFT1 BZW1 SECISBP2L SETX GTF2H5 YWHAQ MOAP1 TRIM14 PPP1R11 MTRR TMBIM6 EIF2S2 P4HA1 STAMBP SNRNP200 TBC1D5 HIBCH BIN1 PDCD2 UBE3A NR3C1 SEL1L UBR7 USP1 SHQ1 ABRAXAS2 ADD1 PHKB S100A10 RAP2C MANF ANKRD49 DNAJC13 ARL3 RPA2 NUDT15 ATP9B NOL9 CCNT2 ITPR2 PSEN1 AVL9 DDX19A DMTF1 NSL1 SMYD2 PPP6C COX11 ERAP1 SPOUT1 CCDC93 THOC7 DGUOK ZNF148 DNAJB9 STAT6 MON2 ATP2A2 UBAP2L UQCR10 CISD1 TWF1 HECTD3 SLC25A46 OXSR1 LPGAT1 PDE4DIP C18orf25 MICU2 UBAP1 AKT3 FAHD2A UBA2 RALGAPA1 TPRKB IPO7 TRIP11 RCN2 FAM3C NUBP1 MPRIP MTM1 DCP2 TOB2 TNPO1 TIA1 GLUL DAAM1 PPP3CA OAT ARHGAP15 RHOT1 ACSL3 LIN37 STX18 DYNC1H1 ST6GALNAC4 NFX1 UBE4A MRPS16 USP4 SRPK2 RGS2 PSMD14 TBCC CUL4B AFG3L2 FLI1 DGKA ATF2 MRPL33 EIF5B SPAST GRHPR ALG13 MFN1 KPNA5 PPP1CC UTP25 ERP44 CDK13 SMIM8 SEL1L3 MIOS UBE4B C12orf43 TSPAN31 RSRP1 EMC2 RRN3 AFF1 UCHL3 EEA1 RAB7A WDR70 PCM1 UBE2E3 PRKDC IRF2 EPS15 EXOSC8 RSAD1
acute_cd4	3	timen	HZ_COVID19	Top 500 down genes for SARS-CoV-2 early infection in human male blood from GSE161731	0.000230127	0.00635407	0.518848	0.337196	1.28641	437	IDI1 JMJD1C PNPLA8 ALG13 CHD1 PIK3R1 CCNL1 TOMM20 SESN3 CLK1 ITGA4 BCLAF1 PHF20 ZBTB1 KRR1 PLEKHF2 SRSF2 HAUS3 NR3C1 CNST CYLD BIRC2 CDC42SE2 BRWD1 DDX3X MBNL1 MGAT4A COPS2 TOPORS PRPF4B PFDN4 KLHL9 RNF11 BLOC1S2 NKTR NOP58 EML4 KLRB1 ZNF451 RBM39 MDM4 CFAP36 GOLGA4 PPP1CB RNPC3 LYST CNOT6L NDUFA5 PTAR1 CLDND1 ABCE1 TMEM243 KIF5B XRN1 FAM204A ATP2B1 N4BP2L1 NCOA2 ZFC3H1 CLEC2B CD47 SF3B1 RBM25 PAPOLA PRKAA1 ZFX FEM1B TRA2A ZNF292 MYCBP2 MON2 AP1S2 NR1D2 RICTOR TUT4 BDP1 SYNE2 SP3 USP16 RSL24D1 SRSF10 USP1 PKN2 REV1 AFF4 USF3 FBXO3 DICER1 AFF1 AHNAK MAN2A1 PDE3B LSM8 CCDC186 RPL23 SREK1 RELL1 PNN KIAA2026 TANK ZMYM2 USP15 RB1CC1 EDRF1 KIAA1109 VPS29 ZNF267 UBR5 RPS6KA5 FBXW7 TBRG1 RABGGTB NAA16 PRRC2C ZNF655 CRBN RORA COX20 RPS17 ANKRD49 CCAR1 HECA NAE1 SRSF7 ABCD3 DPP8 ANGEL2 PPP4R3B TMEM30A MAN1A2 TMEM167A SMG1 EIF5 PHIP ABRAXAS1 BPTF KMT2A ATRX ANKRD12 UBXN4 ERBIN NEMF PHC3 DEK GPCPD1 PRKDC RANBP2 ZNF281 TNRC6B VPS36 PBRM1 PUM2 BIRC6 CGGBP1 TRPM7 BTAF1 HERC1 PPP4R3A SHOC2 USP34 CYP4V2 CMPK1 RPL21 RPL27 NAA15 PDS5A PEX2 VCPIP1 NIPBL RSF1 LPGAT1 EXOC5 KMT2C MGA EIF3E SENP6 MYNN POLR2B SLC38A2 PAN3 MAP4K5 BNIP3L WAPL DDX39B OSBPL8 CREB1 TPT1 PNISR ATG12 GNL3 NUP160 SRSF11 ORMDL1 PCNP EEF1B2 VPS13C ATP2C1 DOCK11 TARBP1 PRPF39 MAPK8 N4BP2L2 NKAPD1 MED13L AGTPBP1 FNBP4 ITPR2 SUN1 BBX GPBP1 PPIP5K2 EIF1AX
acute_cd4	6	acuity_maxn	C5_GO_BP	GOBP_IMMUNE_RESPONSE	0.000230127	0.422365	0.518848	-0.314707	-1.24277	609	TRBV7-2 TRBV20-1 TRBV11-2 IL16 TRBV29-1 PTPN6 HLA-DPB1 TRBV6-5 TRBV5-1 SKAP1 TRIM38 LEF1 TRAV13-1 KLRG1 BAX LYAR CCL5 TRBV19 UBE2N OPTN PHPT1 CTSW CD46 TESPA1 SYNCRIP KHDRBS1 TRBV7-9 SP100 CTSC BST2 TRBV7-6 CD6 MX1 STMP1 TRBV3-1 TRAV29DV5 STX8 INPP5D TRBV18 CD164 TRBV12-3 HLA-F TRAV38-2DV8 STOML2 RNF168 ADAR TRBV9 XRCC5 TUBB IFITM3 SERINC5 RAB29 VAMP3 TCF7 TRAV23DV6 PSMB4 APOBEC3G TRAV12-3 CXCR3 ZYX TRAV8-4 APP MFNG SLAMF1 BTN3A2 TRBV12-4 PRKCB NUB1 POU2F2 CNOT7 TRIM22 DDX3X CUEDC2 SNX6 PYCARD USP15 TRAV8-2 MYO1G STAT1 IFI35 GBP1 XRCC6 LAMP1 SASH3 CARD8 TRBV5-4 CD40LG VSIR CDC37 PSPC1 TRAV21 IL27RA ACTR3 NLRC5 CRIP1 TRBV2 CCR6 NFATC2 LYZ CYSLTR1 CSK LSM14A HMGN2 APBB1IP GBP5 ZNFX1 LST1 CASP8 WAS ARHGEF2 HLA-DRA TRAV9-2 PLEKHA1 RBCK1 CD27 TRAV13-2 C1QBP RPS6KA3 TRAV8-6 S1PR4 BTN3A1 CD58 RPL13A DOCK11 ITGAL SIT1 SETD2 S100A9 PARP14 GBP2 TRAV20 SRPK2 IFI16 LY9 ZAP70 CNPY3 SLC39A10 CD74 TRAT1 RBPJ UBASH3A BIRC3 LPXN OTUB1 TRGV10 PARK7 CD84 EXOSC9 RGCC ROMO1 PRKCQ PRKD2 LCP2 PHB IRF3 TNFSF13B CD48 CD300A CD28 NMI LAT NCF1 ELF1 IFI44L VAV1 FLOT2 IFNAR1 ITGB2 HSPD1 PLCL2 PYHIN1 ITCH GFER PSMB10 ADAM8 CALCOCO2 SERINC3 SRPK1 GNL1 TRAV19 IKBKB CREBBP NONO TAPBP GNLY PLEC CD81 DHX36 WDFY1 CNIH1 ERAP1 BAG6 TRBV6-6 VAMP8 NLRP1 RNF187 YTHDF2 PDPK1 KIF5B GCH1 PRKDC MBP LIME1 FYN DPP8 TRBV10-3 SPN TNFAIP3 CAMK4 HLA-DQB1 DBNL EIF2B5 SUPT6H PHB2 ST6GAL1 FYB1 APOBEC3C ITFG2 TRBV27 CASP1 PRNP TOMM70 SEMA4D ERAP2 DDX21 RTN4 DTX3L RNF166 SIN3A GATA3 STXBP3 LGALS1 IRAK4 NDFIP1 TYROBP EP300 SFPQ TRAV3 NR1H2 NBN PCBP2 EIF2B1 SLA2 RIOK3 IPO7 G3BP1 HLA-DPA1 ARL8B FLOT1 IFI27 IL17RA RELA LCP1 OAS1 PUM1 LTB AHR
acute_myeloid	10	timen	C5_HPO	HP_ABNORMALITY_OF_THE_LYMPH_NODES	0.000230127	0.0328571	0.518848	-0.396482	-1.50073	132	CCR1 ISG15 CXCR4 FAS IFNGR1 TLR4 TNFRSF1A TET2 NCF4 NCF1 STAT2 PML SP110 ADA2 JAK2 PRKCD PSTPIP1 BIRC3 BTK MEFV PIK3CD CYBC1 XRCC4 TGFBR2 EWSR1 CALR TBL1XR1 NABP1 DAXX PTPN2 ADA CD40 ABCA1 NUMA1 SDHD RNF6 RAB27A TRIM28 RARA FIP1L1 JAK3 UBAC2 PSMG2 UNC13D RBCK1 CASP8 ERAP1 MYD88 NFKB1 PRKAR1A RUNX1 STAT3 CASP10 DCLRE1C CD81 MALT1 FERMT3 IRF8 STXBP2 NCF2 NOD2 NFKB2 ATRX OTULIN KRAS SMPD1 ASAH1 PSMB9 STIM1 EIF2AK4 IL12RB1 STX11 XIAP TNFRSF1B PSMB8 CLCN7 RIPK1 MYC ATM HLA-B REST TPP2 BCL6
acute_myeloid	1	age_n	C7_VAX	ZAK_PBMC_MRKAD5_HIV_1_GAG_POL_NEF_AGE_20_50YO_3DY_UP	0.000230127	0.00222123	0.518848	0.466444	1.43978	123	FCGR3A SIDT2 LAP3 CMPK2 C3AR1 CSF1R RSAD2 IFIT3 HERC5 FLVCR2 SHISA5 STAT1 OAS1 CTSL SERPING1 SIGLEC1 ABI3 ZNFX1 PARP9 IFI44L HSPA6 LRRC25 IFIH1 CCR1 IFITM1 IFI44 SLC20A1 ZBP1 SP110 NMI PML TRIM22 TRIM5 IFI16 JUP C1QB XAF1 GPBAR1 LGALS9 SCARB2 ALPK1 CARD6 CMKLR1 MX1 MOV10 UBE2L6
acute_myeloid	2	covid	C5_GO_CC	GOCC_EARLY_ENDOSOME	0.000230127	0.00463016	0.518848	0.307474	1.48771	237	FKBP15 VPS35 UVRAG DIAPH2 RAB14 APPL1 SIGLEC1 VTI1B PTPN1 RABGAP1L WDFY2 STX8 NCSTN PRDX3 ABCA7 ARF6 CYTIP RAPGEF1 USP10 VPS16 HTT PTP4A1 SPHK1 PML EHD4 LDLR APH1A TOM1 MGRN1 SNX27 TSG101 CHMP1A FGD2 WASF2 FLOT1 ARRDC3 RIN3 WDFY4 HGS RAB31 TMEM30A TMEM230 VPS29 SNX5 USP8 FIG4 DERL2 AKT2 RAB5C COMMD1 TM9SF4 APP GGA1 PLEKHJ1 FCGR1B GRIPAP1 IFITM3 NISCH TMEM165 PHB STX12 RHOB KCNQ1 MAP2K2 SNX3 SAMD9L VPS11 ANKFY1 VPS4A GGA2 ATP11A FCGR1A SNX30 NUMB TMEM9B TFRC UHRF1BP1L PIKFYVE EPS15 MR1 RASGEF1B TLR4 LITAF VPS18 STX7 DERL1 DTX3L ARRDC4 RAB21 SNX1 SNX12 MON2 EHD1 RAB5A RCC2 ECPAS PACSIN2 PLD3 LNPEP RAP1A WASHC2C SNX4 RAB1A WASHC2A SGK3 RNF11 WDR81 MAP2K1 VPS26A EEA1 PTPN23 HSPD1 SNX2 RUBCN RAB5B STAMBP VPS28 GGA3 MYO5A CD4 NIPA2 RUFY1 PSEN1 HLA-F MAPK1
acute_myeloid	2	timen	C5_GO_MF	GOMF_HEAT_SHOCK_PROTEIN_BINDING	0.000230127	0.0155361	0.518848	-0.376319	-1.72974	85	HSPA1A DNAJA1 FKBP5 HSPA8 HSPA5 CHORDC1 KPNB1 HIKESHI APAF1 GBP1 LMAN2 DNAJC7 AHSA1 STIP1 TPR CDK5 HSP90AB1 FKBP4 HTT TFAM NR3C1 ITGAM NUP62 PPID DNAJA2 HDAC2 DNAJC8 HSPA6 CDKN1B DNAJB12 IRAK1 CSNK2A1 USP19 METTL21A SPN BAK1 STUB1 HSPA9 HSF1 PTGES3 TFRC UNC45A
acute_myeloid	4	timen	C5_GO_BP	GOBP_RNA_SPLICING	0.000230127	0.0372135	0.518848	0.304942	1.37012	347	CDC40 PRPF31 SF1 RBMX FXR1 C9orf78 WTAP RBM3 PIK3R1 JMJD6 SMNDC1 PPP1R9B SRSF2 ZCRB1 HNRNPL SNRNP25 STRAP FUS PNN KHDRBS1 CIRBP CCNL1 CLK3 CWC25 RNPC3 HNRNPH1 CLNS1A ZBTB7A SRSF10 CELF1 ZBTB8OS PRKRIP1 FRG1 LSM8 LSM4 SREK1 WBP11 CDK12 CLK1 RBM38 DDX39A ZNF326 RBM7 USP4 CLASRP DAZAP1 COIL HNRNPR RALY PRPF4B DDX39B SLC38A2 DYRK1A SYF2 RBM4 NCL NSRP1 ERN1 NONO SNIP1 SUGP2 SF3B5 PSIP1 PRPF40A SNU13 SMU1 DHX15 RBM17 ISY1 SF3A2 POLR2A SCNM1 CIR1 TRA2A RBM15 HNRNPH3 REST CDK13 ARL6IP4 SRSF4 LSM7 LUC7L3 SRSF5 SRRM2 MBNL1 PPP2CA SFPQ DHX9 CWC15 BCAS2 PRDX6 PPIL3 ALYREF HNRNPH2 RBM39 RRAGC PPP4R2 SNRPA1 LSM2 TAF15 U2AF1L4 USP39 LUC7L YTHDC1 AKAP17A PRMT1 SRSF6 GEMIN7 TRPT1 YJU2 SNRPN SRSF3 SNRPF GRSF1 KHSRP NCBP2 CLP1 PRPF8 RBM5 RTRAF SCAF11 DDX41 DDX46 PUF60 U2AF2 AAR2 THOC6 TCERG1 RBM15B SRRM1 EFTUD2 RBM10 LSM6 C1QBP SF3B2 DHX35 RBM22 TSEN34 BUD31 IVNS1ABP CWC27 ZMAT2 SNRPC PRPF38B CDC5L PQBP1 RP9 PRPF6 SRSF8 SUPT6H PRPF3 DHX8 SF3A3 SNRPA HNRNPA1 FMR1 PTBP3 CCAR2 SNRPB TXNL4A TRA2B PPIH CCNL2 KDM1A THOC5 HTATSF1 QKI
acute_myeloid	5	age_n	C5_GO_MF	GOMF_ACTIN_BINDING	0.000230127	0.0219961	0.518848	0.416092	1.34599	201	PSTPIP1 ABI3 MEFV IQGAP1 WAS ARPC5L PLEC KCNMA1 MYO1G WIPF1 TAGLN ACTN4 FMNL1 GAS7 BCL7B ACTN1 UTRN FXYD5 LRRK2 CORO1C YWHAH FGD4 TMOD3 SVIL UXT CAPG MSRB2 PHACTR4 DIAPH2 DSTN ACTR2 MTSS1 VPS16 PRKCE PDLIM5 MSN VCL CAPZA2 INO80 TLN1 ARPC1B PHACTR2 WIPF2 SYNE3 WDR1 ITGB1 ADD3 EVL PDLIM7 DBNL CNN2 PPP1R9B SHTN1 ARPC1A BLOC1S6 MARCKSL1 ANXA6 SPTAN1 CLMN VASP FHL3 CCDC88A CAPZA1 ARPC4 ALDOA WASHC1 TPM3 WASF2 PICK1 MICAL1 PSTPIP2 DIAPH1 IQGAP2 HDAC6 DAAM1 TWF2 LASP1 EMD DAG1 VASH1 BIN1 FLNA MSRB1 TWF1 EPB41L3 SSH2 EPB41 ANG PDLIM2
acute_myeloid	5	age_n	C5_GO_MF	GOMF_IMMUNE_RECEPTOR_ACTIVITY	0.000230127	0.0219961	0.518848	0.515689	1.56956	62	FCGR3A HLA-DQB1 IL1R2 IL13RA1 LILRB1 HLA-DQA1 C5AR1 IL27RA IFNGR1 IFNGR2 LILRB2 LILRA2 CD4 FPR2 FCGR2B IFNAR1 HLA-DPA1 LILRA1 CSF3R FLT3 FCGR1A C3AR1 LILRA5 IFNAR2 IL17RA HLA-DRA IL10RA CTSH FPR1 IL4R IL1RAP CMKLR1 CCR1
acute_myeloid	7	covid	C3_TFT_GTRD	SETX_TARGET_GENES	0.000230127	0.00558698	0.518848	-0.342403	-1.24762	1182	RPLP1 MRPL33 CKLF RPLP0 HINT1 BTF3 DYNLL1 RPS7 RPS24 RPS5 RPL10 RPL39 AP3S1 SEC61G RPL10A RPL23A RPS6 SERP1 RPL30 RGS2 RAB37 SMIM26 NDUFB5 RPS10 NSA2 COX4I1 LTA4H EIF3E RPS17 COX14 TOMM20 NOP10 SLC25A11 SEC11A PHB2 RPS16 ERCC1 POLR2I RSL24D1 ALDOA IFT20 ZSWIM7 HSPA1A PFDN5 CALM2 EIF2S2 RPL19 LAMTOR4 RPL23 SPINT2 LAMTOR2 ARPC3 RNF167 RPL14 BANF1 IMP3 FKBP1A ATP5MC3 ERH CHCHD2 LSM5 RPL27 NUP214 CDC26 SNX17 RPL37 SNHG7 RPS3 RPL11 DCTN3 PDCD6 RAB27A DPM3 ATG3 PSMD9 SPG21 TMEM258 RPL22L1 TMEM70 HCFC1R1 OVCA2 ETFA CPNE1 PRKAR1A PIGBOS1 NUDT1 NDUFA2 RPL8 MRPS21 OXA1L BUD31 GOLGA7 C19orf53 ATP5MC2 SELENOW PSMB4 SNRPA MAF1 DPH3 CLNS1A RAB5B CD68 NDUFC2 DEDD2 DUSP3 CPSF1 MAPKAPK5-AS1 SFT2D1 FXYD5 NDUFA5 FTL RAB5C SSNA1 TMEM179B PSMD8 RNF41 RTF2 SMIM12 MRPS11 HDLBP TMEM42 CAPNS1 IMMT PIH1D1 SLC16A3 CENPT RPL38 MXD3 ATP5MC1 NDUFA8 SLC39A4 C1orf43 TOR2A ATP5PO RAB5IF ZNF780A MRPS16 TMEM91 SNRPB OTUD6B-AS1 UBB SSBP1 EMC8 FAAP100 HNRNPA1 SRSF5 GSTZ1 GAPDH TMEM167A URM1 XRCC5 C12orf76 SRSF9 RABIF HDHD5 NFKBIL1 UNC45A ALDH1A1 SIRT2 SLC16A5 GSK3A SEM1 TSNAX AKR1B1 SLC25A3 AP2S1 VDAC3 MPC2 NOSIP SDHAF1 THAP11 MRPL16 COASY ARPC5 RPL13A NOP53 TSSC4 PPP4C GATC SSR2 PYGL NKIRAS2 ACP1 DPYSL2 WDR45 VDAC2 EMC4 COPS3 DDA1 EXOSC5 CMC2 PUF60 PSMB3 GPAA1 TMEM160 NASP ZNF580 PSMB5 NXT1 ZNHIT3 MAP1LC3B HDAC5 HNRNPAB TP53 DCAF8 CYCS GGA3 C15orf40 UBE2B POLE3 MRPL53 CCT3 CTDNEP1 C16orf91 SMIM15 ZBED5 UROD RPS27L POLR2F CYREN RNASEH2C ORMDL1 GRAMD1A PGAM1 NSMCE1 ZNF277 MYL6 PCIF1 TSPAN3 UFC1 PMPCB TMEM101 RFC2 CISD1 THOC3 POP4 NDUFS3 KRTCAP2 GOLPH3 ACTB WDR74 CIAPIN1 NIT1 NDUFS2 NDUFA3 PSMC5 NUDT5 FAM117A GDE1 C1RL PRADC1 TMEM11 GRK6 BECN1 PDAP1 RPS19 ACOT8 GOLGA5 GLI4 CLTA APH1A TIMM9 XRCC4 CALCOCO2 SHMT2 COQ4 WSB2 SLC2A4RG ECH1 TUBB4B TOMM5 PAF1 DLD PAFAH1B3 GPN3 COA4 COMMD4 TINF2 COA3 KRCC1 TOPORS ORMDL2 ACD VPS25 PSMB6 AK2 CMC1 SEC14L1 MRPS18B NOC4L B9D2 LYPLA1 SMG9 TIMM22 MRPS27 LRRC28 MAZ DHX29 PSMD12 UBE2D2 POLR3C NUDCD2 PTDSS2 BORCS7 RNF113A ENSA PSME3 LRP3 NABP2 ADCK5 HNRNPUL1 SETDB1 SNRPF ATL3 TMEM9 PAM16 ABHD14B WDR24 ZNF652 DHRS7B GON7 EIF2B1 KATNBL1 CHURC1 NFU1 DCTN1 SNRPA1 PLCB1 ANXA1 MPZL1 SHARPIN UCHL5 VTA1 TATDN1 ANAPC2 TOB2 TSG101 ELP5 TBCB SNRPB2 SDHAF2 GPI CYTH2 ARPP19 MRPS23 MDP1 AFMID CPSF7 C1D VAMP4 CREBL2 SELENOT VKORC1 TARBP2 CNOT8 MAP2K3 COQ9 HBS1L GTF3C6 ZDHHC4 XPA TM2D3 SUCLG1 PSMF1 METAP2 CHMP7 FRA10AC1 CYC1 AIDA FAM162A NDUFA12 PSMC3 LLPH EIF1AD ZFPL1 NUP85 ERAL1 PLPBP GSS SLC38A10 COPS5 CCT7 NPLOC4 NORAD TRIP11 ALDH3A2 SRA1 RUVBL2 NUP50-DT ACLY PRCC CREB3 INO80E RPUSD3 GHDC NDUFB9 SGK3 MRPL58 TMED7 FUCA1 TCEA1 HSPB1 MRPS18C PIGS MRPL47 TTC1 TK2 PHF5A SPAG7 DERL1 HAUS4 RBM42 FUT11 PSMA1 IRF3 MRPL45 BCL2L12 SNX5 MTPN OGFOD2 CSRNP1 ATIC VRK3 SLC39A9 WDR61 LSM12 COQ8B ARPIN
acute_myeloid	10	covid	C5_HPO	HP_BLURRED_VISION	0.000230142	0.0271706	0.518848	-0.510233	-2.24958	17	MT-CYB MT-CO3 MT-CO1 MT-ND5 MT-ND4L MT-ATP6 MT-ND4 MT-ND2
acute_cd4	5	sex_n	C3_MIR_MIRDB	MIR561_3P	0.000230366	0.0828166	0.518848	-0.410083	-1.58987	192	ZFX KRT10 CLDND1 GOLGA7 USP9X FYTTD1 USP15 SNRPG ADAM10 ATXN3 ZBTB1 DNAJC7 PRKCB ACTR2 DIDO1 BIRC3 CEBPB ARPP19 CDK6 PCNX1 CAAP1 ANKRD13C RC3H1 MZT1 YPEL5 KRR1 PNPLA8 RANBP3 DHX8 CASP1 RORA NUDT21 NUP160 GIT2 PRKD3 IFRD1 VMP1 VPS13C IWS1 ZNF770 MARF1 VAPA UBE2H MOCS2 AHR PTPN22 ZNF195 MAML2 ARL5A MBP MGAT5 N4BP2L2 NUFIP2 KHSRP MID1IP1 DDHD1 RIOK3 SNRPB2 KPNA4 SMAD3 TNFSF13B PLSCR3 CCNH PTPN2 CREB1 UCHL3 MTMR6 PRPF40A ZNF280D HSPA13 IPCEF1 RBM6 NBN
acute_myeloid	15	covid	C5_GO_MF	GOMF_TRANSLATION_REGULATOR_ACTIVITY_NUCLEIC_ACID_BINDING	0.000230416	0.00573161	0.518848	-0.623186	-1.83835	31	EEF1B2 EIF1 PABPC1 EEF2 EIF2S2 EEF1A1 EIF2S3 EIF3L EIF3H EEF1D EIF3M EIF5 EIF3E EIF3I EIF3F
acute_myeloid	11	timen	C5_HPO	HP_ABNORMALITY_OF_TEMPERATURE_REGULATION	0.000230427	0.0271352	0.518848	-0.400083	-1.51431	287	CCR1 IFIH1 HESX1 STAT2 PML LMNB1 PSMB9 CYBC1 COA6 TLR4 TNFRSF1A NLRC4 ADAR ANKFY1 CD2AP CALR NABP1 SRP54 SLC25A19 PSMB8 GCH1 MEFV AK2 STAT6 FAS CPT2 HAVCR2 MLX IL2RG WAS PRKCD WIPF1 APOL1 BLNK NCF2 IFNGR1 EIF2B3 NCF1 PTPRO UNC13D SMC1A TRNT1 DDB2 TCF4 BCL6 NUP205 STAT4 RARA ADA2 PTPN2 EIF2B2 BTK RAB27A POGLUT1 SLC11A1 MYD88 ERCC5 TMEM165 EIF2B1 CYBB UNC93B1 IL6R HMGCL IL17RA NUP160 MYO1E SUCLG1 IRF8 HLA-B ERCC4 TNFAIP3 POLR3A TREX1 NCF4 TCIRG1 PSMG2 TBCK EIF2B4 MAP2K1 STAG2 PSMB10 UBA1 PTPN22 PSTPIP1 LIG4 NUP93 BIRC3 STAT3 RNASEH2B SEMA4D NGLY1 CLEC7A BRCA2 XPC STAC3 RB1
acute_cd8	1	acuity_maxn	C2_CP_KEGG	KEGG_HEMATOPOIETIC_CELL_LINEAGE	0.000230434	0.0156859	0.518848	0.457052	2.06879	29	HLA-DRB5 CD8A CD3D CD3E CD5 CD38 HLA-DRB1 CD55
acute_bcell	12	acuity_maxn	C7_VAX	GAUCHER_PBMC_YF_VAX_STAMARIL_UNKNOWN_AGE_3DY_DN	0.000230441	0.00750707	0.518848	-0.502356	-1.95285	61	RPS20 RPL3 PABPC4 RPL13A EIF3F RPS3 FAM214A GMCL1 EEF1A1 TOMM7 RPS18 EIF3L ALKBH7 RBM47 TBC1D14 RPL37A MYADM RPLP0 GNG7 RPS8 EEF2 RPL35A RPL30 RPS25 RPL27 RPS13 RPL18 TMX4 RPS6 EEF1B2 EIF4B RPS5 PTOV1 FBL OSBPL8 BANK1 RPL4 RPS14 SEL1L3 RPS27A GLS RPS4X
acute_cd4	1	timen	C3_MIR_MIRDB	MIR548BB_3P	0.000230819	0.0054607	0.518848	0.385754	1.44274	275	PELI1 TM2D3 DNAJB1 YPEL5 MCL1 PIK3R1 COPS2 TUT4 DDX6 ETF1 KDM2A RORA ANKRA2 PPM1B CMTM6 TAF9 HOOK3 PUM2 SLC25A16 CLP1 TP53INP1 ZNF207 LEPROTL1 C5orf24 HUS1 TCP11L2 PTBP3 CAMTA1 MMGT1 PHC3 APH1A CDS2 SUPT3H CRY1 ITPA KPNA4 SAR1B UBR5 C20orf27 RASA2 G2E3 RB1 CDK17 MXD1 CD47 CPSF6 MAPK6 NEK1 ZNF529 USP38 CREBBP YBX1 WWP1 SNRK VCPIP1 ATF7IP SELENOI RC3H1 TMEM128 RBPJ IDS MED1 NUP98 ING3 DUS4L GFPT1 CSNK1G3 YTHDF3 USP42 CREBRF SFPQ USP16 MDM4 GCFC2 RSBN1 RICTOR PDS5A SCAI CCNC ABHD13 DNAJB11 BACH2 AZIN1 ATL3 MTMR4 FYTTD1 DOCK10 ANKRD13C CD96 CNOT6L ZNF800 BROX RNPC3 MSI2 PRR14L ELOC IQGAP2 SUZ12 ATP6V0A2 MOB4
acute_myeloid	all	covid	C5_HPO	HP_ABNORMAL_CIRCULATING_CITRULLINE_CONCENTRATION	0.000231027	0.0601968	0.518848	-0.801532	-1.88205	11	MT-ND3 MT-ND5 MT-ND4 MT-ATP6 MT-ND2 MT-ND6 SLC7A7 MT-ND1 SLC25A13
acute_cd8	12	timen	C3_TFT_GTRD	GTF2E2_TARGET_GENES	0.000231213	0.00841616	0.518848	0.39983	1.8143	83	RPL4 PPP1R15A EEF1A1 SNRPB RPS8 RPLP0 CCNL1 DUSP1 RPS6 RPL36A RPL10 KLF6 RPS12 RACK1 RPS28 C12orf57 RPL37 GTF2B ACTG1 RPL17 TAF1D SFPQ FTH1 RPS9 HNRNPH3 RPS26 RPL12 STK17B RPS20
acute_myeloid	5	timen	C5_GO_CC	GOCC_MITOCHONDRIAL_LARGE_RIBOSOMAL_SUBUNIT	0.000231515	0.00603157	0.518848	-0.426374	-1.84002	54	MRPL27 MRPL58 MRPL41 MRPL18 MRPL40 MRPL46 MRPL32 MRPL55 MRPL24 MRPL50 MRPL42 MRPL17 MRPL19 MRPS18A MRPL44 MRPL2 MRPL43 MRPL14 MRPL21 MRPL35 MRPL51 MRPS30 MRPL16 MRPL47 MRPL4 MRPL10 MRPL13 MRPL3 MRPL20 MRPL15 MRPL34 MRPL53 MRPL52 MRPL36 MRPL28 MRPL9
acute_cd4	11	covid	C5_HPO	HP_APLASIA_HYPOPLASIA_OF_FINGERS	0.00023172	0.007525	0.518848	-0.44744	-1.8192	85	RPS19 RPL26 RPL27 COX4I1 PDE4D RPS27 ARHGEF6 RPS7 RPS15A RPL35A RPL18 RPL10 RPL5 RPS28 RPS10 ARID2 ASAH1 PIGS RPL35 RPL15 RPL31 GPX4 RPS24 RPL11 USP9X MAD2L2 UPF3B SMARCA2 HCFC1 RPS26 RPS20 SMC3 NIPBL FTSJ1 MCTP2 MAPK1
acute_bcell	11	timen	proteinatlas_blood_expression_cluster	Cluster 41: Basophils - Cellular respiration	0.000231729	0.00596046	0.518848	0.509268	1.79222	60	MT-CO3 MT-ATP8 MT-ATP6 PRKCSH MT-CYB MCRIP1 MT-CO1 EDRF1 SMAD2 PTOV1 SDR39U1 WHAMM AFF4 MT-ND4 FLNB MT-ND1 GNAS MT-CO2 ZNF280D PRKX RAB3GAP1 PI4KB SREK1IP1 SMIM10L1 PABPN1 MT-ND3 MT-ND6 GON7 CCNT2 TATDN1 MCRS1 FAM111A TIA1
acute_myeloid	8	acuity_maxn	C2_CP_KEGG	KEGG_ANTIGEN_PROCESSING_AND_PRESENTATION	0.000231748	0.00539642	0.518848	-0.503522	-1.69522	49	HLA-DQA1 CIITA HLA-DMB HLA-DQB1 HLA-DOA CD4 HLA-DPB1 HSPA1A HLA-DPA1 HLA-DRB1 RFX5 HLA-F HLA-DRA TAP2 HLA-DMA CREB1
acute_cd4	1	covid	C5_GO_MF	GOMF_TRANSLATION_ELONGATION_FACTOR_ACTIVITY	0.000231911	0.0422852	0.518848	-0.765571	-1.93159	12	EEF2 EEF1G EEF1B2 EEF1A1 EEFSEC EEF1D TUFM
acute_myeloid	12	acuity_maxn	C5_GO_MF	GOMF_SYMPORTER_ACTIVITY	0.000232113	0.00626705	0.518848	0.606103	1.99348	33	SLC39A8 SLC16A3 SLC12A6 SLC1A3 SLC16A7 SLC5A3 SLC38A2 SLC20A1 SLC17A5 SLC36A1 MFSD3 SLC11A2 SLC15A3 SLC16A6
acute_myeloid	13	timen	C5_HPO	HP_NEOPLASM_OF_THE_SKELETAL_SYSTEM	0.000232168	0.0140377	0.518848	0.481202	1.87329	57	RPL5 LMNA RPL15 RPS7 RPS15A RPS17 RPL35A RPL11 RPS10 RPL27 RPL18 RPL26 RPS24 RPS28 RPS20 RPS27 RPS19 POLR1D IDH2 RPS29 RPL35
acute_cd4	9	covid	C5_HPO	HP_VISUAL_FIELD_DEFECT	0.000232213	0.00728305	0.518848	-0.440634	-1.83714	78	MT-CO1 MT-ND4 MT-CYB MT-ND6 MT-ND5 MT-CO3 MT-ATP6 MT-ND2 TRAF7 MT-CO2 MT-ND4L IDH3B IDS TMEM126A ARL3 GNAQ PRPF8 RPS20 MT-ND1
acute_cd4	5	timen	C2_CP_KEGG	KEGG_RIBOSOME	0.000232215	0.0207656	0.518848	0.495642	1.57652	85	RPL3 RPL4 RPS10 RPL22L1 RPL17 RPL27 RPL23 RPL21 RPS3A RPL5 RPS16 RPS11 RPS20 RPS5 RPS27A RPS6 RPL7 RSL24D1 RPS17 RPS4X RPS3 RPL10A RPS26 RPSA RPL27A RPL9 RPL26 RPS8 RPS18 RPLP0 RPS27 RPL13 RPS29 RPL7A RPS23 RPS15A RPL15 RPL18 RPS2 RPL10 RPL36A RPS19 RPL23A RPL34 RPL8 RPLP1 UBA52 RPLP2 RPS9 RPL18A RPL31 MRPL13 RPL35 RPS12 RPL39 RPS7 RPL19 RPL29 RPL6 RPS13 RPL13A
acute_cd8	9	covid	C5_GO_CC	GOCC_COLLAGEN_CONTAINING_EXTRACELLULAR_MATRIX	0.000232215	0.0219443	0.518848	0.564071	1.70751	40	PLSCR1 LGALS1 CTSC SERPINB1 ANXA2 HNRNPM S100A6 ERBIN ANXA5 LGALS9 CALR ANXA1 ANXA11 S100A4 CTSS
acute_cd8	10	timen	C5_GO_BP	GOBP_NEGATIVE_REGULATION_OF_TRANSPORT	0.000232323	0.0109146	0.518848	-0.475852	-1.63582	106	PLSCR1 SP100 MYC OAZ1 SLC9A3R1 VAMP8 ARL6IP5 TMBIM6 SNX3 TRAT1 BIN1 TNFRSF1B CSK PARK7 GSTO1 C4orf3 HLA-F GOPC TPR ANXA1 LYPLA1 CALM2 JAGN1 ERP29 CORO1A UBAC2 RAB7A LRPAP1 VPS35 TRIM27 ERLEC1 CD300A HMGB1 CD47 ANXA2 SRI REST PTK2B RAP1B RIN3 ATG3
acute_myeloid	10	covid	C5_HPO	HP_VITILIGO	0.000232408	0.0271706	0.518848	-0.485998	-2.20923	19	MT-CO3 MT-CO1 MT-ND5 MT-CO2 CAT MT-ND4
acute_myeloid	9	acuity_maxn	C7_VAX	GARCIA_PINERES_PBMC_HPV_16_L1_VLP_AGE_18_25YO_STIMULATED_VS_UNSTIMULATED_0DY_VACCINATION_INDEPENDENT_DN	0.00023254	0.00272209	0.518848	0.482667	1.99394	39	OAT ITGAE PTGES IRS2 NPL PLIN2 MARCO CEP250 CPM SNCA
acute_cd8	7	timen	C5_GO_MF	GOMF_SIGNALING_RECEPTOR_BINDING	0.000232563	0.0229462	0.518848	-0.348574	-1.46174	442	ISG15 STAT1 PLSCR1 ICAM2 LY6E SELPLG SLC9A3R1 TYMP TNFSF10 TAP1 BTN3A2 CCL4 RTP4 MANF IL16 BTN3A3 HSPA8 TIGIT MESD LDLRAP1 DOK2 CD2 LAG3 CX3CR1 TRADD TRAV19 DNAJA1 BCAP31 KLRD1 MYD88 XCL2 TUBB TRIM25 LCK LRPAP1 CLEC2D PTPRC SNX1 DERL1 RER1 HLA-A FNTA DIAPH1 SNX17 CNPY3 HLA-E ITGB7 HIF1AN HLA-B GBA TESPA1 CD58 TRGV9 PCNA TRGV3 ACTN4 ARF4 IL27RA S100A9 VPS35 CALR GRN NSG1 MSN OSM TRAT1 ATXN2 MTSS1 FLOT1 SNX6 LTA TMBIM1 GNAI3 MYH9 ATP5F1B TLN1 FBLN5 PYCARD NCSTN FYB1 NSF S100A12 SHC1 IRAK4 PTPA IKBKG FGR PSEN1 CNIH4 CRTAM APOL2 NCK1 PTPN2 TNK2 SLC39A1 MR1 CD3E FERMT3 AKAP9 AP2A1 HSPA1A TRAF2 ACTN1 HMGB1 USP20 SNX5 CALM3 S100A8 ADAM10 CASP8AP2 JAK2 CKLF TAF6 PIBF1 IL32 PHB TRBC1 CD244 IL17RA DNAJB11 TRAF5 PPP1R9B CD8A BID SCP2 HSP90B1 TRAP1
acute_bcell	7	sex_n	C3_MIR_MIRDB	MIR548BB_3P	0.000232592	0.0532971	0.518848	-0.40198	-1.70093	179	EIF1AX PELI1 MEF2C MYC KRAS SFPQ CSNK1A1 UTRN DDX6 ABHD13 FYTTD1 OSGEP CMTM6 ELOC HNRNPR YWHAZ STIM2 SYNCRIP RC3H1 DOCK10 LSM14A HUWE1 MARCKSL1 PA2G4 NDUFA4 ZNF800 DDX5 PRDM4 MCL1 ZNF207 RB1 SMC1A CNOT7 ETNK1 PDS5A UHMK1 COPS2 PPM1B ZNF830 RABEP1 SKIL RASA2 NAMPT KIN TUT4 SMIM10L1 PUM2 DNMT1 SUZ12 CREBRF TBCA PSIP1 RAF1 LEPROTL1 DNAJB11 ING3 MDM4 PDE7A
acute_myeloid	13	acuity_maxn	C5_GO_CC	GOCC_SIDE_OF_MEMBRANE	0.000232684	0.00269401	0.518848	-0.402683	-1.52172	237	HLA-DQA1 CD1C HLA-DPA1 HLA-DPB1 HLA-DQB1 HLA-DRA CLEC10A CD74 HLA-DRB1 HLA-DRB5 IL13RA1 IL7R CLEC4A CD2 CD3E CD1E FCGR2B SLC38A1 CD83 CD33 EEF1A1 CD5 HSPA8 CXCR4 CD3G CAPN2 LCK CD4 GNAQ ALCAM FCRL6 CD3D CD69 BTN3A2 ATP6AP2 JUP CD8A IL12RB1 CLEC2B TRBC1 SNX5 HLA-F TMEM123 GNAI3 ATP2B1
acute_myeloid	3	covid	C5_GO_BP	GOBP_ALTERNATIVE_MRNA_SPLICING_VIA_SPLICEOSOME	0.000232684	0.0506704	0.518848	-0.473202	-1.74693	54	CELF1 PUF60 WTAP SRSF1 SFSWAP SRSF6 FXR1 YTHDC1 SCNM1 RBMX HNRNPL PQBP1 TRA2B SRSF2 KHDRBS1 HNRNPA1 CDK13 ZBTB7A RBM17 RSRC1 CELF2 MBNL1 STRAP HNRNPM KDM1A MBNL2 RNPS1 DDX17 PTBP1 RBM4 RBM25 RBM15 DDX5 RBM8A THRAP3 FAM172A DHX9 HNRNPU
acute_cd4	1	timen	C3_MIR_MIRDB	MIR3941	0.000232743	0.0054607	0.518848	0.436579	1.57704	150	RNF139 RHNO1 ZNF281 KDM2A PNRC1 KLF6 RORA RNF138 VAPA KLHL9 KIAA1143 MGAT4A VAMP2 ARID2 ARID1B TP53INP1 RAB1A CYB5R4 HAUS2 RNF19A DYNLL2 NAA16 AP5M1 IKZF5 ASH1L UBR5 ANK3 METTL9 NR3C1 CSNK1D ZEB1 CPSF6 MRPL49 SAP18 HSPA13 SNRK ZC3H6 SP4 ATF7IP RBPJ UBR1 MON2 CRLF3 LEMD3 CDC14A TENT4B ABI1 USP9X PDS5A TOP1 CYP2R1 GSK3B UBA6 GOLGA7 PTEN
acute_myeloid	15	age_n	C5_GO_MF	GOMF_OXIDOREDUCTASE_ACTIVITY_ACTING_ON_A_HEME_GROUP_OF_DONORS	0.000232818	0.0463307	0.518848	0.769775	1.98511	12	MT-CO3 MT-CO2 MT-CO1 SURF1 COX4I1 COX8A COX6A1
acute_myeloid	14	age_n	proteinatlas_blood_expression_cluster	Cluster 30: Non-specific - Translation	0.00023292	0.0118789	0.518848	0.452051	1.57838	115	RPS26 MCUB RPS29 EEF1G RPS18 RPLP0 EEF1B2 RPS3 RPL10A RPLP1 RPS16 RPL10 RPS12 RPSA RPL7A RPS9 RPL15 RPS4X RPL36 RPS5 RPLP2 RPS27 RPL19 RPL37 RPL4 RPL30 TMEM243 SNRPD2 RPL36A RPL12 RPL17 RPL9 RPS3A RPL23A RPL14 RPL24 ETFRF1 IMPDH2 RPS7 RPS25 RPL31 RPS28 RPL27 RPL32 RPL6 UBA52 FAU RPS21 RPS6 RPL28 RPS2 ZNHIT3 THUMPD2 PIGP EEF2 RPL41 RPS13 RPL29 RPL37A RPS19 UXT TOMM7 RPL3 RPL13 RPL35A
acute_cd4	all	timen	C5_HPO	HP_LIPOATROPHY	0.000232999	0.0266136	0.518848	-0.600738	-1.83118	39	IFIH1 NEXN TREX1 BANF1 FUCA1 ADAR PSEN1 RNASEH2A VCL TPM1 SAMHD1 RBM28 TAF1A RNASEH2C MTX2 TMPO
acute_bcell	5	sex_n	C3_MIR_MIRDB	MIR7_2_3P	0.000233171	0.0719663	0.518848	-0.427807	-1.42136	226	ZFX BZW1 NUCKS1 SEC14L1 ELF1 PELI1 USP34 NUP58 CSRNP1 RNF111 PAIP2 BCCIP DEK CNOT7 ITGB1 ZMYM5 WDR48 MAPK1IP1L RNF138 MTSS1 ATAD1 PTP4A1 MACROD2 DDX6 CDK14 BTN3A1 LARP4 IREB2 BCL11A ACTR10 CDC73 ACTR2 NFE2L2 DICER1 CDC42SE2 MED6 FNIP1 RNF19A TMX4 SMNDC1 RNF139 HERC2 SENP6 PHC3 C5orf24 PJA2 GOPC PFDN4 PMS1 ZBTB20 FAM91A1 STX16 SREK1IP1 KDM4C SLC30A5 BCLAF1 ETNK1 CDC27 CBLL1 HNRNPA3 CREBBP ATP8A1 SRSF11 POLDIP3 VGLL4 DCAF13 CASP8AP2 CD2AP GPR137B PPP3CA AFF4 SENP7 SEC23IP LRBA RIF1 NUFIP2 CEP170 GOLGA7 OLA1 CCNT2 COPB1 RAB2A UHMK1 FBXO9 HSPA5 PNRC1 GABPB1 RPS6KA3 HSP90AA1 MAP3K2 ACYP2 ELOC
acute_cd8	13	sex_n	HZ_COVID19	MERS-CoV Top 200 Predicted Genes from Geneshot AutoRIF via Tagger Co-Occurrence Gene Similarity	0.000233405	0.00509046	0.518848	-0.412132	-1.79056	58	IFI44L HERC5 DDX58 TNFAIP3 OAS1 IFIT3 IFI35 IFITM2 IFITM3 ISG15 IRF7 GBP4 ADAR PARP12 EIF2AK2 USP18 IFITM1 IRF1 ISG20 IFIH1 DDX60 OASL
acute_myeloid	12	acuity_maxn	proteinatlas_blood_expression_cluster	Cluster 8: Neutrophils - Inflammatory response	0.000233485	0.00202354	0.518848	0.317318	1.50785	430	S100A8 S100A12 S100A9 ETS2 SLA IFI6 ECE1 SERPING1 C5AR1 NPL BCL2A1 TXN MTHFS ITGA5 TNFRSF1A PLIN3 MAP1S DYNLT1 LAPTM5 HEBP2 PGS1 S100A6 BORCS8 SQOR GRB2 NQO2 NUMB GRINA IL1RN STIM1 ULK1 MGAT1 PSTPIP1 BCL2L11 ASPH BSG S100A4 TMBIM6 ASAH1 SCYL1 RTN3 NFAM1 PIK3R5 CNEP1R1 CSNK1D SLC43A2 ADAM10 RAP1GAP2 EVI2A STAU1 TCIRG1 CEACAM4 FBXO38 TIMP2 SNX27 SH3BP2 PFKFB3 SIGLEC14 DCTN1 RPN1 IL1B DDX6 RAB35 CCR1 NEXN GGT1 SECTM1 NUCB1 SF3B4 PSME3 LILRA6 KIAA0319L SH3BGRL3 TRABD PTK2B RNF13 PLOD1 CHRAC1 PLXNC1 FTH1 RBM47 TDRD7 TLR2 TFE3 MEFV PPM1M TOM1 PSMB3 ATP6V0B PHACTR1 PIK3CD PPP2CA IFNGR2 SLC48A1 IFNAR2 MPZL1 SLC15A3 SLC31A2 SYAP1
acute_cd8	8	covid	C5_HPO	HP_EPISODIC_RESPIRATORY_DISTRESS	0.000233499	0.0191997	0.518848	-0.758502	-2.32417	10	MT-ATP6 MT-ND5 VAMP1 MT-ND4 MT-ND1 MT-ND3 MYO9A MT-ND6
acute_cd8	4	sex_n	C3_MIR_MIRDB	MIR7_5P	0.000233517	0.0199118	0.518848	-0.457829	-1.55318	165	ZFX LMNB1 RRAS2 ZBTB1 DCK CCDC186 EIF4EBP2 CCDC43 MECP2 RNF144A FOXN3 PSME3 CCDC66 DDIT4 SLC25A16 QTRT2 SMARCD1 FBXO28 KDM3B JADE1 TAB2 RLIM POLE4 FAM168A ACSL4 LRRC59 WDR47 ARID2 HDLBP CDKN2AIP MAPKAP1 ZBTB22 SLC4A7 SP1 OGT STRN RAF1 RSPRY1 PIK3CD AK3 ATF7 PTAR1 VPS26A RAD51B SEMA4C MTFR1L UBR5 PRKCB MEGF9 IDS LEMD3
acute_bcell	1	acuity_maxn	HZ_COVID19	500 top upregulated genes for SARS-CoV-2 infection vs. mock from GSE161881	0.000233628	0.00595752	0.518848	0.408483	1.56879	200	FOS KLF6 DDIT4 CEMIP2 PPP1R15A RHOB HERPUD1 PER1 DUSP1 MDM4 IRF1 YTHDC1 JUND IRF2BP2 UBIAD1 NUP98 ZBTB43 CLK1 SERTAD2 ELL2 DUSP10 FOXN2 JUN MAP3K8 CCNB1IP1 EIF1B JUNB SFSWAP EIF2AK3 NFKBIE SNIP1 CHD7 ISG15 WDR45B SOX4 WSB1 SUPV3L1 AGO2 CSRNP1 EPC1 S100A4 MALSU1 RGS2 ARID5B MED9 MAP3K4 ASXL1 ZFP36L2 NFKBIA UIMC1 ARID1B MSL2 PPP4R3A CCNT1 DDIT3 ZNF217 CLK4 TNFAIP3 UBN1 AGO3 PPM1D GNA13 TET2
acute_myeloid	3	acuity_maxn	C5_GO_MF	GOMF_MRNA_5_UTR_BINDING	0.000233642	0.0216286	0.518848	-0.648566	-2.3304	21	RPL26 RPS3A RPS13 RPS14 RSL1D1 RPL5 DHX36 RPS7 DDX3X RPL41
acute_myeloid	13	acuity_maxn	C5_GO_CC	GOCC_T_CELL_RECEPTOR_COMPLEX	0.000233754	0.00269401	0.518848	-0.744394	-1.89085	15	CD3E CD8B CD3G CD4 CD3D CD8A CD247 SKAP1 TRBV20-1
acute_myeloid	11	covid	C5_GO_MF	GOMF_ATP_DEPENDENT_ACTIVITY_ACTING_ON_RNA	0.000233789	0.0154726	0.518848	0.56218	1.89866	66	DDX60 IFIH1 DDX58 HELZ2 DDX60L MOV10 DHX58 DDX24 DDX59 DDX18 DHX15 DDX1 DDX56 G3BP1 DDX27 DHX8 DDX28 DDX50 DDX31 DDX52 DDX41 DDX6 EIF4A3 DHX37 DHX36 DDX49 DDX21 SUPV3L1 DHX16 DDX39B
acute_cd4	3	sex_n	C5_GO_CC	GOCC_CYTOSOLIC_SMALL_RIBOSOMAL_SUBUNIT	0.000233806	0.109655	0.518848	0.735399	2.59878	39	RPS4Y1 RPS6
acute_bcell	all	age_n	C3_MIR_MIRDB	MIR3074_5P	0.000233911	0.520451	0.518848	-0.488908	-1.66937	93	CNTNAP2 PDE4D ZNF626 CLCF1 CEPT1 FKBP7 THADA ITPRIP BICD2 FBXO3 SLC35A3 MOB1B TRIB2 ATG2B MCM9 TGFBR2 GTDC1 SLC35E1 SYPL1 TNRC6B DIP2B HERC3 TXLNB AKTIP ZNF618 ZNF302 MMAB GNG2 DLST G3BP1 YIPF1
acute_cd8	7	timen	C3_MIR_MIRDB	MIR548AZ_5P	0.000234398	0.0164472	0.518848	0.304555	1.52328	213	PDE4D KPNA2 ETF1 HAUS2 SNX9 N4BP2 KLF9 LEPROTL1 NFKB1 CFL2 DENND4A PHTF2 BRWD1 ZNF484 SGTB CHRAC1 STK17B USP3 ATAD2 ARIH1 RLIM SERTAD2 CAMK2D CCNG1 CHD1 HNRNPL EIF4A1 YES1 LPGAT1 RBMX DPY19L4 ZBTB7A WDR26 LCOR RABGAP1L POLR2M STX11 TMEM131L UBR5 SET ZNF451 TXN PAG1 RPS6KA5 RBMXL1 TOPORS UBE2K ERBIN ARIH2 CDC37L1 ITGB1 RAB5C ATXN1 MSI2 TCEA1 RNF38 TDP1 NCOA1 NCBP2 PPP1R15B PTBP3 FUBP1
acute_bcell	all	sex_n	C5_GO_MF	GOMF_RRNA_BINDING	0.000234441	0.177238	0.518848	0.734638	2.55835	64	RPS4Y1 RPS4Y2 NOL12
acute_bcell	all	covid	C3_TFT_GTRD	BARX2_TARGET_GENES	0.000234684	0.0168458	0.518848	0.321603	1.1593	1394	IFI6 SPATS2L GBA MTHFD2 MRPS22 EHD4 TK1 UBE2C ZNF273 APOL2 KANSL2 GCDH PPP2R3C SLC35B1 TIMM17A SDF2L1 TRAFD1 PTRH1 NR1H2 FBXO5 RNF8 LIN52 TRIM26 RIF1 NMT1 OGFOD1 RFWD3 RBBP5 ARPP19 EIF2B3 VAMP4 ZNF689 PISD TARS2 STAT2 COPS7B PACSIN2 MRPS23 INO80 KPNA2 MANF PPP2R5E MTRR IFT27 ECSIT C4orf33 ALG1 CENPF DPH3 RAB8A TFPT GOLT1B NUP98 SPTLC2 RNF5 UBAP1 HMGN5 SRPRA CPSF4 ORMDL2 CNOT1 UBE2T FAM76A MAGT1 ESS2 HEMK1 TYSND1 CEP350 BTN3A2 PUM3 RPL7L1 TTF2 BUB1 CHAF1A NFKBIB C7orf50 LENG1 MRPL46 HSPA5 TNPO2 RPUSD3 NUDT2 UTP18 TTLL5 CCNB1 NEU1 YJU2 GAR1 BTBD10 ALG11 ACAA1 EMC9 ITFG2 CKS2 CDCA8 JUP DCLRE1C IPO11 HEXIM1 TAF3 FBXL20 CCDC28A PSMA3 CKS1B TPGS1 STRADB GTF2B MAIP1 GATAD2B UBE2S NUP155 TOP2A SUPT4H1 RAB11B-AS1 TMEM161A DROSHA ZNF830 CDC20 GLA FEN1 MTMR12 NFYC MORF4L2 HEXIM2 PMF1 ZNHIT6 ETFA HSD17B12 UBE4A HNRNPH2 PWWP2A HMGCS1 MSMO1 SSR3 FBXO38 ERCC6 SLC26A2 SPRYD3 CHEK2 MPV17L2 HAX1 WDR89 TLE4 SEL1L LIN7C BZW2 RUVBL2 THAP1 MRPL16 LAS1L ZFYVE16 PCLAF CIDEB GATB NABP2 POC5 SRGAP2 ZNF143 ZNF654 AK2 MZT1 WDR36 RITA1 BUD31 JPT1 CDK16 SEC22C CREBRF KIFAP3 ZWINT PJA2 ZNF687 MGAT2 MTHFD1 DHX38 UQCC1 PEF1 L3MBTL2 PSMC2 PDCL RPP14 SMU1 ZNF714 TP53BP1 ZNF195 TMEM167B CCDC66 RELL1 KAT6B PSAT1 PHB SCLT1 PLPBP DCAF15 ACAT2 LTN1 ST7L AEN RRP9 LARP7 NRDC UPP1 MCM7 NUDT16 DCP2 VAMP1 FAM53C USP1 ERAL1 ERCC2 AFMID ORC3 UQCRFS1 CDC23 LYRM7 SETD5 ACOT8 EXOSC1 TMEM126A GHDC ZNF524 RBM26 IDI1 WDR44 WBP2 IP6K2 PRDM10 ACBD4 TMBIM4 TROAP F11R ABT1 TRAPPC4 SLC4A1AP HAUS2 PSMA5 MRPL32 ARAF IVD KLHDC10 HSPA9 METTL15 KIF2A SERTAD1 MLEC CHRNB1 COPZ1 MTR IFRD1 NCOA2 MICA CCDC47 MAPK14 YIF1A SELENOI DCTN5 MED28 CCNB2 CNOT3 DARS2 TAF13 AGL ZNF397 TTC33 SLC12A9 AVL9 GBF1 SP110 STX18-AS1 RBKS RAB29 PSMA2 KIFC1 TCF19 ZNF408 ADAL EHBP1 PHPT1 P4HB ZDHHC16 SEC23B WHAMM ELP4 HACL1 ENPP4 TIMM17B MCM5 DPH2 ZSWIM8 UBR4 LINC00944 HMGCR XAB2 CBX5 DCTN6 EFCAB11 BSCL2 MCM6 HLA-A HSCB MAT2B PFDN6 ZNF92 ZMYND8 HMGXB4 ASPM CNEP1R1 FLAD1 CALU SGO2 CYB5B CDK1 SFSWAP UTP11 RRM2 BCAS3 VTA1 GLRX5 INPP5B UVRAG TARBP2 ZKSCAN5 KIAA1191 SAAL1 TSPAN31 NDUFA13 RMI1 CDK5RAP2 C14orf28 AURKB ABCB8 EPM2AIP1 SLU7 DNAJB4 ANKHD1 WIPF2 ALG8 THOC1 QRICH1 MRPL18 STK40 AMBRA1 TMUB2 CENPN BORCS8 ELMO2 RNF13 ZNF75D TTC21A SATB1 MUL1 CCDC51 GTF3C5 PFDN1 PSMA1 PYM1 CENPP FAM222B UGP2 HNRNPAB ZNF688 IMP4 CENPX DDX27 HINFP NUDT21 ERH GPHN ATG9A HIGD1A AGPAT1 INTS4 ARL16 SESN2 NFE2L1 MED24 AP4B1 CSNK1G3 C2orf42 FCF1 THAP5 ZNF563 ZNF101 DBT PTPN4 DESI1 SPAST RLF TMEM258 SNRPB2 C2CD5 C2CD3 ELAC2 CYCS PRPF31 PPP6R3 NCLN ZGRF1 SPAG5 SP2 TMEM70 SFT2D1 TDP1 IK RBM15 NIPAL3 STPG1 POLR2H PCF11 CLK3 NUMA1 ATG3 MRPS30 POC1B NCAPD3 APTR RNF181 TMEM218 SUPT7L MTFR2 ALKBH6 FOXRED1 HLA-F RFX5 CETN2 TATDN3 GATAD2A COPS3 NME1 NOL8 RBM10 MRPL9 AP2A1 ZNF263 RAD52 NDUFA6 PNO1 TYW1 LETMD1 PRPF19 LMAN2 SENP1 MED29 MSANTD4 FAM120AOS SMIM7 MMAB VPS52 ANP32E MON1B TXNL4B CSTF3 ZNF426 MRPS11 TPCN1 PET100 FDXR UTP20 EIF2B2 GSTA4 SLC30A9 FAAP24 CREB3L4 TOMM40 QTRT1 DDX18 ZFP91 MSTO1 NKIRAS2 SNRNP40 CIC NNT TPX2 MICAL3 ZNF431 RALB LSM1 RPAIN WDR3 PPP2R5D LMBR1L SESN3 LIN37 ELK1 USP36 SLC39A3 NSL1 RAB8B ORC6 SNRPA SCAMP2 CHD6 AIMP1 HBP1 PCBP1 ANKRD49 CTR9 OSBP ILF2 RBM42 TIMM50 MFN1 NIP7 PEX13 PAF1 SHKBP1 ZCCHC17 OGDH PPFIBP1 PLK3 CCHCR1 C19orf54 EIF1AD FOSB XPO6 SLC25A11 PNPO SYMPK ANAPC15 PIF1 MVK ARNTL G3BP2 PRADC1 USF3 SLBP DDX50 GLCCI1 PEX14 AASDHPPT C1orf174 CCT8 GOLPH3L MIR22HG PEX16 METTL13 COQ10B RSBN1L ZNF138 NEMP1 RAD51B BRD2 NUBPL DDX39A PER1 ZNF718 KBTBD4 CYB5A ABCA7 NF2 CCT5 TCP11L1 TRMT1L AREL1 TAOK3 SMC3 RNF34 TSR2 CCDC159 ECD MYO1E DLGAP5 WDR75 STX18 BABAM1 PPP2R5A SNHG10 FXR2 GDAP2 PGD TCTN3 ZFYVE21 BTN2A1 ABHD2 AMN1 POLR2I ING1 PNPLA8 SLC25A36 LRRC57 TMBIM6 SDAD1 UBE3B EIF5 RBM48 EXOC4 GORASP1 MTFR1 TFIP11 S100PBP KIF9 ZNF8 SEC61G MRPS12 FDPS RNFT2 TYW1B MIIP GPATCH3 ZBTB5 HUWE1 TMED10 DYM ANKS3 C12orf4 PRC1 STARD3NL ARHGEF9 CMC2 PLA2G6 STARD4 PNP MVD DPH1 CCDC146 DLAT METTL25 TRAF2 PRR13 CENPA ANKRD27 ARL6IP1 C12orf75 RECQL CTNND1 SEC61B CNNM2 BBX DNAJB9 BTN2A2 CCT2 ARID4A SRF EXOSC8 BTD CPOX PSMB3 ZMAT2 RTN4IP1 ZRANB2 COQ7 BAG6 RSPRY1 INCENP TRIM68 ZNF277 ZBTB11 WARS2 TMEM87A NDUFS3 OARD1 CENPQ ENSA FHIT TWNK ISY1 ZNF212 SIVA1 ZNF141 RAB11B ZNF564 CKAP5 EIF2AK3 TMEM160 FNTB ZNF574 ANKRD11 PPP1R12B HOMEZ CTSD C2orf49 MLH1 UTP6 SLC25A42 RBM27 PIP4P1 SNHG9 TFCP2 TMEM67 ANKZF1 LPXN SF3B6 POLR1B NFX1 TXNDC12 HLA-E GART RNF6 VPS4B MCCC2
acute_bcell	10	covid	C7_VAX	FRANCO_BLOOD_SANOFI_PASTEUR_SA_INACTIVATED_INFLUENZA_VACCINE_CORRELATED_WITH_ANTIBODY_RESPONSE_AGE_18_40YO_1DY_POSITIVE	0.000234684	0.0124383	0.518848	0.486303	1.561	79	SAT1 ISG15 AIM2 MT2A IFIT1 TYMP IFI6 MX1 ZBP1 CASP4 MX2 PARP10 TRAFD1 CASP1 PARP14 OAS1 DDX58 OAS3 PANK2 UBE2L6 RSAD2 DRAP1 DDX60 TMEM123 DYNLT1 IFI44 CMPK2 EIF2AK2 SP140
acute_cd4	all	acuity_maxn	C5_GO_MF	GOMF_DNA_BINDING_TRANSCRIPTION_FACTOR_ACTIVITY	0.000234684	0.0922309	0.518848	-0.349751	-1.20462	796	DBP GLI4 NFIA ZNF362 ZNF182 NR1D1 RARG PLAG1 ZNF565 ZNF891 ZNF322 ZFP14 MLXIP ZNF286A CREBL2 ZNF48 ZNF226 ZSCAN25 FOXO3 EOMES MYPOP SLC2A4RG ZNF865 TFAP4 CARF ADNP MXD3 ZNF641 ZNF691 ZNF740 SP4 ZNF417 ZNF671 ZNF83 ZNF181 ZNF585B ZNF143 SOX13 IKZF2 THRA SNAI3 ZNF337 ZNF589 ZNF736 ZNF124 ZNF85 ZNF432 RFX7 ZNF764 ZNF701 ZNF668 ZNF780A ZNF345 PBX3 ZNF626 ZNF382 ZNF438 ZNF444 ZNF562 ZNF397 ZBTB7A ZFP30 ZNF230 ZBTB40 CREB3L2 ZSCAN32 ZNF566 ZNF786 ZNF354C ZNF439 ZNF12 ZBTB7B ZNF41 ZNF616 ZNF441 ZNF81 GTF2IRD2 ZNF446 ZNF600 ZNF496 ZNF658 ZNF808 ZNF486 ZNF790 RBAK ZNF623 ZNF526 ZKSCAN4 ZNF540 ZNF234 ZNF142 ZNF707 RXRA ZBTB5 ZNF528 ZNF26 MNT PATZ1 ZNF718 ZNF235 ZNF304 ATMIN POU2F2 PKNOX1 ZNF429 ZSCAN30 ZNF44 ZNF449 NFE2L3 MGA ZBTB41 ZNF761 KLF10 SP1 ZBTB22 ATF5 ZNF77 SMAD4 GTF2IRD2B PCBP1 HIVEP2 ZNF213 ZNF219 TFCP2 IRF5 ZNF646 ZNF18 ZBTB39 ZNF398 ZSCAN16 ZNF251 ZFP62 ZNF605 HDX POU2F1 MSC ZNF530 ZNF189 ZNF71 ZNF420 ZNF846 ZNF280B ZNF248 FOXJ3 SPI1 NFATC2 ZBTB33 ZNF628 ZNF792 ZNF232 ZNF316 ZNF599 ELF4 ZNF354B ETV2 ZNF33A ZSCAN26 ZNF852 MTF1 ZKSCAN2 RORC CSRNP2 ZNF17 ZNF2 PRDM15 ZKSCAN1 ZNF677 NRF1 ZNF260 ZNF324 NFKB1 RXRB ZNF93 ZNF799 ZNF208 ZNF266 ZNF726 ZNF514 ZNF568 PRDM4 ZNF283 ZNF490 ZNF577 ZNF771 NFX1 ZFP82 LYL1 ZBTB45 ZNF559 NRL ZNF517 TSHZ3 ZKSCAN8 ZNF268 ZBTB49 ZNF692 ZNF652 ZBTB3 ZNF654 ZBTB48 ZNF37A TCF3 ELK3 RUNX2 ZNF699 ZNF607 TCFL5 ZNF821 HOXB2 ZNF436 MAFB FOXK1 ZNF770 ZKSCAN3 SOX4 ZNF823 ZFP69B ZNF253 UBP1 NFXL1 E2F2 KLF16 RFX5 ZNF25 SMAD5 ZSCAN12 ZNF630 NR2C2 RREB1 MEF2C E2F3 ZBTB37 ZNF519 TFB2M HOXB7 HIVEP3 ELK4 ZNF684 STAT5A PBX2 MZF1 ZNF16 ZNF354A ZNF627 ZSCAN2 NFKB2 ESR2 ZNF579 AEBP1 MAFK ZNF573 ZNF502 ZNF584 ZFHX3 ESRRA ZNF175 TFDP2 NFE2L1 RFX1 ZNF555 ZNF829 TGIF1 THAP11 ZNF160 MYNN NR3C2 ZNF19 ZNF587 ZBTB17 HSF5 TEF IRF3 FOXP3 ZNF620 ZNF408 ZNF138 ZNF184 ZNF91 RARA ZNF681 ZNF440 ZNF789 FOXO4 ZNF737 ZNF275 ZNF66 ZNF324B ZNF319 ZSCAN29 ZNF836 MEF2D ZNF845 EGR1 TFDP1 DMTF1 NFATC3 FOXP4 CREB3L4 ZNF296 ZNF678 MXI1 PLAGL2 ZNF333 ZNF554 FOXJ2 TP53 ZNF419 SMAD2 ZSCAN21 POU6F1 NFYB ZNF525 CTCF ZFP69 FOSB ZNF837 ZNF473 ZNF749 ZNF512B ZNF768 ZNF74 TBX21 BCL11B ZNF529 HOXB4 ZNF618 PLAGL1 ZNF527 ZNF281 ZNF785 ZNF879 AFF3 CEBPA ZFAT ZBTB20 GMEB2 ZNF212 ZNF140 CUX1 ZNF487 ZNF264 ZNF257 ZFP90 ZNF45 REST TSHZ1 ZNF841 MXD4 ZNF880 ZNF814 ZBED1 NR2C1 ZBTB2 ZNF117 ZFP28 MYBL1 ZNF75D MAZ ZNF180 HSF2 ZNF569 ZNF146 ZNF197 ZNF570 NR2F6 ZFP3 ATF2 ZNF624 ZNF567 NR1D2 ZNF445 ZNF596 ZBTB10 ZNF383 ZNF461 SALL2 ZNF287 SP2 ZNF714 CEBPG E4F1 ZNF223 ZFP41 CREBZF ZNF780B TBX19 ZNF575 ZNF341 ZNF34 ZNF664 ZHX2 ZNF148 IRF2 WIZ CLOCK TRPS1 CEBPD ZNF286B RFX2 ZNF793 ZNF708 TFB1M ZNF518A ZNF174 ZNF550 GFI1 ZNF225 ZIK1 CREB5 ZNF211 ZNF606 ZNF619 NR1H3
acute_cd4	3	timen	C3_TFT_GTRD	KAT5_TARGET_GENES	0.000234684	0.0509265	0.518848	0.325325	1.25586	592	DNAJB1 TRIAP1 AP3M2 G3BP2 PNPLA8 CCDC59 ALG13 TSN CCNL1 MRPL11 CCNT1 RASSF1 RSRC2 CLK1 NXT1 RBM17 USP36 SNRPF ZC3H15 HAUS3 RNMT RNF139 ARL4A HERPUD1 BRWD1 CHIC2 MRPS15 A1BG GNB2 COPS2 ZNF207 KIAA1143 MRM3 KANSL2 HSPA9 KLHL28 NOP58 SMARCA2 KDM2A RBM39 ILF2 ARHGDIA MTHFD2 CASP8 ARF6 C1orf43 CNOT6L FRG1 SLC25A6 PHPT1 PEMT BECN1 TOMM5 ABCE1 SPTBN1 C9orf78 N4BP2L1 PHF21A TP53BP2 RAB18 PTBP1 GTF2B COMTD1 SF1 C1orf122 ERCC1 COX17 ATAD2 LSM14A ATAD2B ERICH1 DUS3L DNPH1 ZFX RAD23B TRA2A ORMDL3 RAE1 HMGA1 RNF145 GRB2 RSL1D1 GABPB1-AS1 BDP1 RSL24D1 TAGLN2 SDE2 RAD23A POLE3 RBM33 EIF1AD CCT2 DTD1 WDR43 PNRC2 LIMS1 MORF4L2 GLO1 ING3 TANK EIF2S3 UHRF2 PHF12 TGIF1 RNPS1 NDUFA2 HCFC1R1 VPS29 RALGAPA1 ATP5F1A RABGGTB ING5 GLOD4 DIDO1 EIF4G2 EIF1 SPAG7 POLR2D TXNL4A ATXN2L CANX TRAM1 ATG5 COX20 ARPC5L LAMP1 POLE4 UFC1 RNF7 DHX15 MAP4 POLD2 TMED4 SFPQ CASC3 YME1L1 MAST4 YTHDF3 RPS20 IDH3B SLBP PPP4R3B DPH1 YLPM1 PMPCB CSGALNACT2 EMC7 CYB5R4 CDK6 FPGS KMT2E RANBP2 PPP2R5C TMEM39A PPIH ODC1 PRPF31 WDR74 DPP9 C9orf72 MRFAP1 DCAF4 CNN2 ZFP36L2 TRAK2 SAR1B SIL1 CLTC MRPS30 NUP153 SRSF3 TIMM10 C8orf33 PWP1 FBXW5 YDJC SNU13 KLF6 NOP16 RTF1 RPL27 GNL1 NOLC1 ZC3HAV1 APRT SUPT5H TOP1 VCPIP1 PDCD6IP IMMP2L THUMPD2 JUNB TNFSF8 YWHAE TSR1 TOGARAM1 GID8 NIFK PSME3 EIF3E DIAPH1 STK17B CHCHD10 NBN LARP1 ZNF131 UBE2D3 SMARCC1 SMIM26 AEN FBXO34 CENPT MSL2 GOSR1 SDHD POLR2E THRAP3 DHX9 THOC1 IREB2 CCT8 CEBPG LGALS8 TIMM22 TCTN3 TENT4B PMS2 DMAP1 UBE4A PCBP1 RPL10A DDX42 TOMM40 SRSF11 ZNF460 ATP5F1D EEF1B2 POLR2A HNRNPH3 MTX1 TNIP2 GIT2 RGL4 PNO1 EIF2D PA2G4 SNRPB CHFR STRADB TTC37 FNBP4 HIGD2A MDN1 MTF2 MRPS12 ISG20L2
acute_myeloid	12	timen	C5_GO_CC	GOCC_PERINUCLEAR_REGION_OF_CYTOPLASM	0.000234684	0.0048208	0.518848	-0.396653	-1.37647	390	MX1 HSPA1A OAS2 HERC5 PLSCR1 DNAJA1 EIF2AK2 CLU GBP5 TNFSF13B IFITM3 CX3CR1 STAT1 HMGB2 GBP4 FKBP4 HSPA8 TLR4 AKAP13 COPS5 STX7 HSP90AA1 ACSL3 CAPN2 CNTRL LIMS1 STOM SEC23B DAB2 NDRG1 CALCOCO2 BTK CNP EXOC1 CD2AP MANF CALR RAB8B SYNRG PTK2B AFTPH ANXA6 HSP90AB1 VPS35 GBP3 ABCD1 PSTPIP1 TRAPPC2B STX4 CSNK1D DOK1 SNAPIN TGM2 ABCA1 DEF6 PRKCD MALT1 RAB10 GBP2 VAMP5 STX16 TSNAX STX6 VPS52 FYN CISD2 FLOT2 LPXN TMEM192 MRFAP1 SLC30A7 CLIC1 UBQLN1 PUM2 EIF4E RANGAP1 MTMR6 ANXA4 HSP90B1 GOLGA1 APC NPC1 PICK1 AGGF1 KIF5B ASGR2 OPTN UNC45A SHTN1 PSEN1 HSPA1B PPIB PDE4A FBXL5 PLEC NMRAL1 UPF2 CDK19 RAB29 TAOK1 RARA TPPP3 CIDEB ITPR1 VPS50 TRPC4AP TNKS2 LGMN APBA3 KIF20B DICER1 ANP32A WDR44 EIF4A2 CHERP MOB2 EXOC6 TNK2 ALOX5 SRFBP1 YBX3 CYBB CASC3 PRKCE
acute_myeloid	14	covid	C5_GO_MF	GOMF_RNA_BINDING	0.000234684	0.0148771	0.518848	0.35728	1.26085	907	ISG20 EIF2AK2 OAS1 BST2 OAS2 HLA-A IFI16 HERC5 SPATS2L CNP IFIT3 ADAR SNRNP40 CAST RSRC2 MKRN1 EIF4A2 SSB SRRM1 EIF2S2 S100A4 PSMD4 EIF5A NSA2 ARID5A SF3B1 RTF1 PUF60 HSPA8 SNRPE SRP14 XRN1 PPP1CC RSL1D1 TXN LTA4H EWSR1 SRA1 PSMA6 CDC40 SRP9 NIFK HMGB2 YWHAE SNRPD3 HSP90AB1 ANXA11 PTBP3 SRP19 MRPS15 LSM14A TUBA1B NBPF10 GDI2 LBR SRFBP1 ZNFX1 IFIT2 SNRPC FARSA FDPS PNPT1 HNRNPA1 UBE2N CORO1A SOX4 CCT3 SRSF7 PKN2 HNRNPA2B1 CCT4 GRB2 ZNF106 PDIA4 RBM8A SRSF10 RBM17 HNRNPH3 ANP32A EIF6 ZRANB2 RPL22L1 TRMT10C DDX21 SLTM GNL2 TRA2B RAN ZC3H15 EIF3M TOP1 PEBP1 BUD23 CALR MRPL18 SRSF2 YWHAG MAGOH NPM1 HNRNPA3 DDX24 NUCKS1 SF1 AATF EXOSC9 TRA2A MRPS23 SSRP1 PARP1 SNW1 DKC1 NOL7 ATP5F1C PRMT1 PRKDC UTP6 DENR UBE2L3 MORC3 MRPL13 HSPA9 EIF2S1 PABPC4 CCT6A ETF1 CSDE1 LSM6 SRP54 RALY PNN WDR43 MCRS1 G3BP1 FRG1 SNRPG SERBP1 SAP18 POP5 TIA1 RBMX ENO1 PNISR NOP53 EZR PRPF38A GPBP1L1 SUB1 XRN2 RBM39 SF3B6 SLC3A2 SNRPD2 RP9 SYNCRIP KHDRBS1 SRSF11 VCP UTP3 DEK HNRNPU TLR7 BTF3 MRPL41 CHCHD1 FAM133B CCDC59 TIAL1 RPL14 UBE2I GRSF1 IMP3 DIMT1 THOC7 MRPS14 POLR2G TFRC CPSF6 RPL15 EXOSC5 IMMT PCBP2 NOP58 UBC C1D NELFE HBS1L THRAP3 SNRPB2 METAP2 PPIG EIF5B RPL31 DAP3 SLC25A5 TUT4 GCN1 THUMPD1 ILF2 RNMT MTREX ZFP36L2 DNTTIP2 IMPDH2 IARS2 AIMP1 MRPL54 NCL RPSA PSIP1 SLC4A1AP HMGB1 ESF1 MRPS7 PHF5A TWF2 COPS5 CHD2 SUMO1 HNRNPL HBP1 PARN TBCA MRTO4 RBM25 EIF3H THOC2 UPF2 HSPD1 UBAP2L SF3A1 SCAF4 RPL26L1 CLNS1A SUMO2 SRSF9 SIDT1 YTHDF2 PRPF40A EEF2 ABT1 SRP72 RNPS1 EIF3E MAGOHB RPL4 SRSF1 TRMT2A EIF4E2 FKBP3 HSP90AA1 EIF3J SART1 ACAA2 MECP2 SLC25A11 SRSF5 MRPS35 TRIM25 WBP4 SUPV3L1 EIF4G3 LYAR POP4 ASCC3 CNOT4 STIP1 DNAJC2 ISG20L2 GTPBP4 MRPL32 SRPK2 SEC63 DDX54 SNRPB MRPS31 SCAF11 RBM42 PDIA3 NFX1 EIF1AY CFAP20 THUMPD2 FUS CHTOP GTF2F1 MRPS30 NSUN5 ARL6IP4 CISD2 REPIN1 RNASEH1 NOC2L LARP7 SNRPD1 SLBP TRIR PCF11 KIN DHX36 ZFP36L1 TNPO1 MRPL28
acute_myeloid	1	covid	C3_TFT_GTRD	HMGB1_TARGET_GENES	0.000234684	0.0352808	0.518848	-0.255122	-1.27104	914	ABTB1 MIF4GD CARS2 TST SPIDR CBFA2T3 RGS14 KRT10 KMT2A DUSP22 ARHGEF40 TACC3 HOMER3 CRTC3 CIRBP PROK2 HS1BP3 TRPS1 UBE2E3 SULF2 ZNF581 DEDD MAP3K20 ORAI1 RAB24 ELP5 CLASRP YPEL3 MAPK3 RPA1 MAF1 TESC CCNY SOS2 AP3S1 DGAT1 SURF1 GLTP PABPC4 CMTM3 MAP4K4 NCOA1 MTHFS MSL1 SGK3 VPS8 CHST15 GPAT4 TXLNA CTNNA1 PHF19 VOPP1 PARP6 GPAA1 FYN ZNF524 SMARCC2 SLC25A24 PCNX1 IMPDH1 AGO1 CHMP6 MAPK14 SLC16A5 FAM210B SMARCD2 CMTM7 CTDSP1 EPHB6 RAB20 MSRA INPPL1 BRD8 SPTSSA MBOAT7 GRAMD1A C1orf122 NMT1 SIRT7 HPRT1 COPG1 ATP11A GDI1 SSH2 ORAI2 PITPNM1 DUSP28 CAMKK2 MARK2 LRRC8B DOCK5 TMEM165 CDC16 PIP4K2B FNTA RNF146 B3GALT4 PLCB1 APEX1 UBE2J2 SMAD2 GORASP1 ARHGEF10L POLG PPP4R3A CCNI ZNF516 ARID3A ACER3 ITPR2 CTDNEP1 ZNF641 NSFL1C PIK3CB APP PRKAR1A KSR1 PHF20L1 ZNF609 LPAR2 DNAJB11 STX11 NCLN SIPA1 PINK1 TNFAIP3 TCEA2 SUN2 CRLF3 GPR160 NME3 PRICKLE1 CD47 P4HTM RALA SMYD4 CTDP1 MAPK8IP3 TBL1X LRRC8C MCOLN1 ANKRD13A PPM1M SIRPA RNF217 CFLAR TBC1D2B KLHDC2 MXI1 ZMYM4 PTAR1 ECE1 ERGIC1 SUMO3 UBE2E2 AGTPBP1 PHC2 DENND5A AKR7A2 CISD3 GAB2 HDHD5 TK2 SP1 RUFY1 PDCD2 STARD10 KCTD20 NFKB1 PRKCD BPTF JPT1 FAM120B TACC1 TEX261 RBM26 ERMAP RALBP1 PNKD PDE4B USP32 ITGB1BP1 NAB1 PHF3 DVL3 WWC3 CBX3 KTN1 DOK1 MBD6 ADGRE3 UBAC1 GALNT1 TMEM8B ZFAND3 UVSSA PIGX CCNQ SLC43A2 ATE1 DVL1 ACTR10 SGMS2 ERBIN PPARA CREB5 RSBN1L MXD4 ADNP ZC3H7A IQSEC1 GPS1 FOXP1 RAP1GDS1 STAU2 TRABD GRSF1 PIP5K1C SLC49A3 PARP1 PPIF CISD2 SNX2 ADAMTSL4 NUP98 ALG5 PPM1F ITGAM SIK3 PAM16 CORO1C CHST13 RMND5B SUN1 PPP4R1 ARID4A CHAF1A ARID1B SYNGR1 RALGPS2 SLC4A2 VEZF1 BAZ1A HMGB2 SH2D3C TRIM44 CHCHD7 RNF166 RHOQ BMP2K PRKCB TM9SF3 ZYG11B RHOT1 SPAG9 MBOAT2 CHFR FBN2 ATXN2L NAPRT ENTR1 AMPD3 PBRM1 CTBP2 HECTD1 UBE2Q2 CSRP1 ABHD17A ZNF333 PCMTD2 SLC35B2 HMGN1 LRRC28 PXN IMPACT LDLRAD4 TPM1 KDM5A FOXJ3 ATPAF1 PHF21A RAN ARID1A B4GALT7 IAH1 DYNC1LI2 SNX5 TUT4 ANKRD11 EIF4H EDC4 JDP2 OPRL1 PRKX CDV3 TET2 ZFHX3 SLC8A1 MTMR9 THEMIS2 RPS6KA4 P2RX4 TBXAS1 GFER TBK1 REEP5 SRSF5 SH2B3 CHERP SET UBE2I UBE2D4 PLBD2 UBTF LAMTOR3 ANP32B STIM2 GNB2 LRRC8D HDGF CTBP1 QSOX1 CDC42SE2 NAXE TUBB ST3GAL2 OTUD4 RAD21 ANKRD54 TMEM164 NDST2 RGS19 ERICH1 TAF10 KRI1 GPR137 MYO9B KCTD17 CPSF1 IFNAR2 RNFT1 RASSF3 PYGO2 KIAA2026 RBM23 LMF2 HDAC9 KHDRBS1 L3MBTL3 INTS6 ZNF770 COP1 AKT1 METTL5 RERE DRAM1 MCM3AP NSD1 SHOC2 RNF130 TRIM65 PITPNC1 ARSG YWHAQ DNAJB6 VIPR1 KAT2B AKT2 BABAM2 C1QBP ELF4 SEC63 NCOR2 COMT UBE2Z GNA12 MKRN1 CCDC106 TM6SF1 FNDC3A MIER1 ATP2A3 RPS6KA5 MAP2K2 PUF60 NTAN1 BIRC6 PKN1 COMMD7 ERI3 WDR82 RELA FAM120A DUS1L JADE1 AP2A1 ZNF592 TRIP12 PGD MEMO1 NT5DC2 MED14 EHMT2 TMEM131 BRD9 TCEA1 TFEB ITPKB PTPN11 RCC2 CHMP4B ATF1 CHID1 BCR DGLUCY NUTF2 COQ2 GNPDA1 FAM193B ARHGAP4 IQCE ZNF385A LARP1 NIPBL UNC119B OTUD1 TRPM7 UBE3C ADCY7 STRN STX2 NFATC1 RBPJ ARRB1 RAB31 CELF1 RNF220 HHEX WAC CIZ1 OSTM1 MAP4K5 TRAF7 ELF2 MTCH1 PDS5B JMJD1C GRK6 SLC38A2 RIN3 ASPSCR1 ECHS1 ITPRIPL2 RNF38 SH3BP5 ARHGAP45 ULK2 RNF10 EML4 ZNF226 KIAA0040 TBL1XR1 SEMA3C MECP2 R3HDM2 REST STK25 FBXO33 CREM PARK7 SLC45A4 TTYH2 MAP2K3 EML3 MAP2K5 SLC29A3 TMBIM1 NFYB
acute_myeloid	2	timen	C5_GO_CC	GOCC_ENDOPLASMIC_RETICULUM	0.000234684	0.00436339	0.518848	-0.235235	-1.27714	1046	IFI27 HSPA1A GIMAP7 RSAD2 CYP1B1 MS4A4A OTOF SERPING1 DNAJA1 MANF PDIA4 CYBC1 CLU CALR RTCB OAS1 TLR8 IFIT2 HSPA5 MX1 SPTLC2 METTL7B THBS1 TMCO1 PDIA6 POR CES1 RAB10 HSP90B1 MGST2 ATP13A1 MLEC KPNB1 COPB1 SHISA5 TSPAN14 NT5C3A CTSA FYN MPDU1 CAT LMAN2 UBXN4 CNIH4 DNM1L PLOD1 CYB5A IGFBP7 PRKCD CD1D RPN2 ACSL4 SRP54 RHEB AHSA1 STOM GIMAP1 PNPLA8 SEC11C NBEAL2 PNPLA6 AGPAT2 CTSC CAPN2 ARL6IP1 PSEN1 PDCD6IP GIMAP8 SELENOF NUP210 SEC31A SCARB2 GPAT3 STX5 SEC13 ATF6B FBXO6 GIMAP2 RRBP1 ACSL1 FDFT1 UBA1 TOR1B MR1 ADAMTSL4 NUCB1 EMC7 F5 SSR1 EDEM3 SIL1 USE1 MOSPD3 ERGIC1 HK2 SDF2L1 HAX1 RAB9A DHRS4 HTT MESD RAB14 COPB2 UBAC2 METTL7A NUCB2 TMEM131L CTSZ MAP2K1 RNF5 GBA TRAPPC4 VAMP7 SEC22B SEC23B EMC4 PJA2 ERLEC1 ADPGK LRRC59 TMEM50B FKBP8 MIA3 SAR1B CERS2 DDRGK1 ERO1A RAB6A ATF6 SCFD1 ESD ARCN1 TMEM199 TMEM33 PTP4A1 TAP1 CANT1 TMF1 YIPF4 HADHB KTN1 APP ACSL3 COPA DNAJC3 DDOST SCP2 FURIN FIG4 ACER3 PIGT FKBP2 CISD2 ASGR2 EMC10 COPE SEC61A1 CCDC47 ITPR1 XBP1 SPTSSA HMGCR DNAJC1 SRP68 ZDHHC12 TOR1A SELENOK ATL3 AIMP1 GANAB PDCD6 SAR1A TPST2 UFM1 APOL1 HYOU1 ECPAS USO1 ZDHHC24 MBTPS1 TMC8 TSN HLA-DPA1 PTPN1 RNF13 SLC35B1 NCSTN PIEZO1 ERGIC2 ATP1A1 ATP10D TMEM43 SELENOS STARD3NL TMED5 CYB561D2 TMED2 PRDX4 CCDC88A RHBDF2 TMEM259 KDELR2 JAGN1 ALG3 MOGS SGMS1 SARAF TOR4A ALDH3A2 SOAT1 ATXN3 KRAS EMC3 LPCAT2 SEC16A PRKCSH NCLN TOR3A AHCYL1 TRAPPC3 LPCAT1 DNAJB12 ARSA SRI TAP2 GLUD1 ADAM10 GIGYF2 CTDNEP1 CALU TMEM208 SGMS2 SLC27A3 TXNDC11 SDF4 NOTCH2 MAP2K2 GAS6 SRP9 SRP72 LYPLA1 OSTC SPCS2 USP19 ORMDL2 SPCS1 TMEM230 RPN1 ITGA5 ABCA1 CRELD2 PREB RAB18 DNAJB11 FUCA2 ANP32A OTULINL SYNCRIP SEC62 ZMPSTE24 FLT3 PDCL3 EXT1 REEP4 SSR3 MGST3 HERPUD1 PEF1 DERL2 SERINC1 UVRAG LMF2 HLA-DRB5 ANTXR2 NOTCH1 COPG1 PSMF1 MAN1B1 UFL1 LRPAP1 MAPK1 CNPY2 UPK3A NFE2L1 LPGAT1 TGOLN2 STAU1 SRD5A1 SDF2 FAM20A RTN3 MTMR9 NLRP3 PPIB CNIH1 BAK1 CLSTN1 PGS1 TMED3 GRAMD1A RB1CC1 ORMDL1 COL6A3 STUB1 PLIN2 WDFY4 PPP1R15B STX8 BET1 COPZ1 DEGS1 AREG ASPH ABCA7 CRAT ABCD1 PTPN2 LRRC8C PI4KB ELOVL1 P2RY13 PCYT1A HSD17B12 ABI1 EHD4 RNF41 GABARAPL2 YIF1A HLA-DPB1 EDEM2 JKAMP PLOD3 UBE2J2 UGGT1 CES2 TMX3 MPPE1 PIGF P3H1 DIAPH2 DPM2 RNF125 SUMF1 BFAR NPLOC4 PML PIGC MIA2 RANGRF ZDHHC16 ATP2A3 PACS2 DTNBP1 TMX2 YIF1B TMEM109 ATP11A UBXN2B CYB5R3 EPHX1 SRPRA TMX1 SSR2 UBE2G2 PRNP G6PC3 QSOX1 DERL1 DPAGT1 APLP2 TOR1AIP2 TMED9 SLMAP GOLT1B PEX16 COLGALT1 SLC39A1 MAP3K5 RAB3GAP2 CST7 SREBF2 VTI1B EI24 MCTP1 KSR1 RAB1A IKBIP ATG13 PNPT1 TXNDC12 VMA21 PITPNB NDFIP1 APOL2 SYNE3 SQSTM1 SEC24C STT3B SEC23IP AUP1 SRPK1 ATP2A2 CD4 ERP44 RER1 SMIM14 SPTLC1 CKAP4 STIM1 UFD1 EMC2 ACSL5 CREB3 NDUFB8 BECN1 MTDH MBOAT7 SQLE SELENON HACD4 MGST1 GRAMD4 PDIA3 MCFD2 ZDHHC6 TRIQK POMP HLA-F VMP1 ZFAND2B PUM3 STX17 ZFAND2A SACM1L GALNT2 CPEB4 PIGP AGPAT3 SPPL2A FBXW7 STT3A LPIN2 DNAJB14 PSENEN CCDC115 TBXAS1 WASHC5 CCDC88B RNFT1 TMED4 MCRS1 ATG101 SRPRB ELAVL1 YIPF6 GNAI3 FMN1 SCAP TECR ADAM17 LRRC8D CAMLG HNRNPR SURF4 NRAS ERLIN2 LMAN1 PIGS RHBDD2 FAF2 STARD3 HMOX2 TEX264 P4HA1 PYURF SEL1L TMC6 USP25 ZDHHC3 SIGMAR1 SCAPER SEC63 SBF1 INSIG1 VTI1A RNASET2 ARMC10 TMEM147 RDH11 HPS6 PPP1R15A TMED10 UNC93B1 DPM1 MYO5A PTDSS1 ANKLE2 MAN1A2 LPIN1 ITPR2 CANX GPAA1 POGLUT1 HM13 RAB1B TLR7
acute_myeloid	2	timen	C5_GO_MF	GOMF_ATP_HYDROLYSIS_ACTIVITY	0.000234684	0.0155361	0.518848	-0.308461	-1.54381	200	HSPA1A CCT3 HSPA8 CLU HSPA5 CCT6A DDX60 IFIH1 DDX58 HSP90B1 DDX24 PSMC4 DHX9 CCT7 CCT5 CCT4 PSMC2 YME1L1 DHX36 HSPH1 HSP90AB1 TOR1B SMCHD1 HSPE1 ATRX DDX17 HSPA4 ACIN1 CCT8 PSMC6 RECQL CHD8 SMARCA5 DDX27 DDX41 DDX60L DHX15 OLA1 SMC3 G3BP1 FBH1 TCP1 TOR1A DHX58 HYOU1 LONP2 PSMC5 DHX8 VPS4A MCM5 HSPA6 MOV10 AK6 EIF4A3 DDX23 DDX49 AQR HSPD1 SNRNP200 TOR3A DHX30 DDX39B DDX39A DDX46 HSP90AA1 CLPB ATAD2B DDX18 NSF SMC1A CCT2 DHX29 DDX52 KIF1B DDX54 VPS4B RSF1 ABCD1 HSPA9 DHX38 CHD9 DDX56 SMARCA2 ATP5F1C SLFN11 SPG7 RFC1 SMARCA4 NUBP1 GTF2F2 CHD3 CLPX KIF2A WRNIP1 DDX1 RUVBL1 RFC2 SWSAP1
acute_myeloid	4	sex_n	C5_GO_CC	GOCC_NUCLEAR_BODY	0.000234684	0.0427509	0.518848	0.366234	1.3743	619	BOLA3 LPXN SNRPA1 ACIN1 TOP3A NRIP1 DYRK1A TRIP12 CDK12 SPOP SCNM1 LAGE3 WBP4 TARBP2 FAS MINDY1 SRSF1 TRIM41 RPAIN VPS72 PHPT1 MAU2 CREBBP PARP1 PSPC1 U2AF1L4 EIF4A3 POLDIP3 HMBOX1 CHD3 NSL1 WDFY3 VIRMA ZC3H18 RNPS1 MTDH PRPF40A CCNL2 U2AF2 CHTOP NUP98 NELFA PRPF8 CASP8AP2 FIBP MAML2 MAX NRDE2 SRSF8 THOC1 SRSF4 ATR SAFB2 GTF3C6 ARHGAP18 XRRA1 RBM14 XPO1 HSF1 CENPC SENP2 RNF2 RBM19 APEX1 MRPL36 AP5Z1 SNRNP70 GADD45A NEK6 CCNDBP1 PKN2 TEPSIN CSNK1A1 RIF1 PCNA PPP1CC USP36 SETD1B PPWD1 REXO4 HSPA1A CLK2 PHF5A SNAPC5 USP7 UBN1 TRIM8 SNAPC2 EP400 PIN1 CDKN1A C11orf71 PAPOLG SLTM RPA2 YTHDC1 CACTIN CASC3 NFE2 CIR1 NHP2 HDAC4 TESK2 ALYREF KAT6A CD2BP2 SRPK1 PIAS3 SNRNP40 LYRM4 ZBTB16 N4BP1 DAPK3 HP1BP3 HIF1A GEMIN7 DENND1B DDX1 ARNTL SMU1 BNIP3L SP3 TAP2 RCHY1 MBD4 PML PRPF31 MAGOH HIPK3 NCOA2 CDC40 TGS1 ZNF638 TNKS TRIP4 UQCC2 TPP2 DHX15 NFATC1 PRCC ASCC2 SUMO3 SRSF7 BARD1 RNF6 WAC RBM8A UBOX5 CBX5 RNF113A DDX46 TIMM50 THOC6 RNF111 PRPF4 NCOR2 EHMT1 SHQ1 SRSF11 MBD1 MKNK2 CDYL MTREX SKI INTS7 IKZF4 DHX8 SLU7 ATF7IP U2AF1 RAB8B THOC2 ITGB1BP1 COIL SQSTM1 TAB1 NDUFS3 KIF2A SRSF3 SUDS3 PRPF18 ABRAXAS1 SART1 SCAPER CWC15 SON ATPAF2 TDP2 SFPQ RBM27 YARS2 AAGAB UNC45A BRD2 ALKBH5 CWC22 NBR1 UBE2O SH3BP5 ELF2 CALCOCO2 HIPK1 OSGEP TCERG1 PATL1 CCNL1 PRKACA TERF1 YME1L1 FAAP20 NR2C1 EHMT2 ARIH1 AK6 SLC2A4RG GTF2E2 CHAMP1 GATAD2B TCF12 CPSF6 PIP5K1A IGHMBP2 JADE1 ABHD17A ATXN2L SF3A3 KMT2E NUDT21 THOC3 RGS14 RB1 PPIE NOP58 FNBP4 DDX39A NME8 GNL3 OGG1 BHLHE40 ZMYM2 GTF2B IL16 PARN MOCS2 NPAT PRPF19 WTAP NEAT1 PACSIN2 CDC14A HDAC5 PPP1R10 TONSL
acute_myeloid	8	acuity_maxn	C5_GO_CC	GOCC_CHROMOSOME	0.000234684	0.0287488	0.518848	-0.306445	-1.23083	928	EGR1 FOSB ASCL2 APEX1 BRD2 NFKB2 SIN3B FOXN3 JAK2 HMGN1 RBMX BCL11A IFFO1 SMC5 EXOSC5 STAT5A CENPW RCC2 THAP11 KDM2B SMARCD1 ZBED1 PPP1R10 CHD4 KLF10 NFATC3 JUN CHAF1A SETD2 TFCP2 PPP4R3B SETD1B IRF1 SMARCC1 NFKB1 SAMD1 EP300 WAPL CEBPA CBX6 PPP4R2 SETD7 RPA2 BCL7C WDR61 AHR CREBL2 PUM3 SP1 KIF22 FAM111A RFX5 XPO1 POU2F2 TNKS2 KLF4 CDC73 DBP KLF6 SET TRIM24 CDK4 ATF6 HMGN3 XPC ATRX ANKRD17 LYL1 ARID1B MAX PRKDC PBRM1 GNL3 DHX9 RNF40 ATF5 KLHDC3 WDR43 BRD9 NIFK GAR1 TOP2B RELB NDE1 TELO2 TRAPPC12 MXD4 OLIG1 PNKP MYCL CHRAC1 ZHX1 MPHOSPH10 MEF2C CALCOCO1 STAT2 TFEB SUPT16H UTP6 KAT5 TEN1 YY1 CCDC86 NABP2 POGZ CREB1 MGA SRF STAT1 NUMA1 ZFHX3 SHLD2 SMARCA2 SEH1L NCAPD3 RNF138 POLK EHMT1 SMARCB1 CHMP3 SURF6 SETD3 ELOA SHLD1 OARD1 ZNF276 RNF169 SRPK2 KDM3B SMARCD3 MAD1L1 ACTL6A ETV7 RRP8 TOPBP1 BRD3 NFIX ZFR ELF1 NUP85 TRPS1 BCAS3 FOXN2 DDI2 TGIF2 TRRAP BICRAL KMT2E KLF16 THOC2 ZNF207 FAAP20 VENTX ELK4 PDS5A POLD2 RXRA CENPX NCOA1 INO80D LRPPRC PMF1 FAAP100 BOP1 CHMP6 TFIP11 FOXK1 SUPT6H IRF5 TPR NSMCE4A MORF4L2 CHMP4A EXOSC3 CKAP5 ADNP EIF3E AGO3 NFE2L3 NBN UVRAG UBQLN4 MXD3 SPIDR NOC2L RBBP6 FBXW7 NR1D1 NABP1 E2F3 JMJD1C NUCKS1 KAT8 ARID1A BIRC2 DEAF1 PPP2R5A MLXIP ALYREF MLX PPARA BOD1 QSER1 POLR1A SHPRH THAP7 PRPF19 RNF8 GPATCH11 KDM1B PSEN1 ZMIZ2 REC8 DDB1 BCL7B WRNIP1 ZBTB38 HPF1 WDR70 ERCC1 NAP1L1 HHEX SMARCA5 MCRS1 RRP1B TCF7L2 SMAD4 CREB3L2 HMGN2 SS18L1 SETD1A RFX1 XRCC5 CHTF8 MYBBP1A NR1D2 MXI1 SUDS3 TNKS HMGN4 NFATC1 BRIX1 HMG20B RNF2 HMBOX1 KMT5A UBP1 CLASP2 PBX3 CITED2 THOC6 ARRB1 CBX3 CIC BAZ1A GATAD2B PDS5B DOT1L KAT7 EBNA1BP2 MTA1 TMPO ZBTB4 SMARCE1 SSRP1 BATF3 DAXX TTC37 SWI5 TRIM28 LEMD2 UBE2A ZBTB48 HNRNPL ACD HP1BP3 TP53 PARP1 MEAF6 ATF1 PLCB1 FOSL1 AKIRIN2 TERF2IP JUND MTA2 KAT6A EP400 TFEC RAD1 SUMO3 MBTD1 NFE2L2 PSIP1 STAG2 FH MAFK RPA1 XRCC4 CENPB UFL1 CGAS RANGAP1 NUDCD2 ATF3 FOXJ2 RSL1D1 NSL1 PHF10 CLOCK ICE2 ZC3H6 NSD1 RCC1 RFX2 MBD6 FOXK2 SOX4 UXT BBX ELL FER CBX1 REPIN1 SINHCAF IRF8 TOP1MT SMC4 ZNF580 JADE1 CHMP1A MBD1 TAF1 CBX5 GRWD1 UHRF2 SMAD5 ZBTB33 RFC1 NR3C1 KANSL1 RPA3 SETD5 USF1 SIN3A ATM RXRB NAT10 CSNK1A1 SP2 LLPH FOXO1 NFX1 NSMCE1 NASP SS18 TAF4 PRIMPOL SLF2 POLR2B SKA2 SIRT1 NR2C2 SPOUT1 CREBBP EXOSC9 NAP1L4 SIRT7 ASH1L ZBTB22 SMCHD1 CREBZF RGS12 BANF1 NFIC UTP4 NIPBL ORC3 ATF4 POLR2A CCDC137 FLI1 POLD4 SAP130 SMCR8 PRMT5 SMARCD2 CSRNP1 TOP3A MCM9 MBD2 STAT6 MAU2 SUZ12 LRIF1 UVSSA MRE11 SATB1 TADA2A POU2F1 CHMP7 NFYB NCAPD2 CENPT DNTTIP2 CTNNB1 RNF168 ELK3 WDR82 CSNK2A1 ALKBH1 TP53BP1 TFPT USP11 POLE3 MCM3AP NUP133 SREBF1 THAP5 NFAT5 PRPF4B XRCC1 PPP2R1A BMS1 SETX NFYA NUFIP1 ARPC4 NCOA2 RECQL5 TOP3B AKAP8L PML SFR1 E2F6 PPHLN1 MITF ZNF740 PPP2CB POLL PAFAH1B1 TCF12 APC SEC13 CEBPG BPTF MAFF GMEB1 CCNB1IP1 MCM5 DPY30 PPP1R7 FOXO3 PBXIP1 DDX23 RNF20 ZBTB7A HOMEZ CHAMP1 RBBP7 KDM4A RAD9A COPS9 TERF1 CTCF NSD3 MBD3 RFX7 DHX36 IRF3 NOP53 RIF1 NFRKB NUP107 VPS72 SMC1A PARP3
acute_myeloid	8	covid	C5_GO_BP	GOBP_MRNA_PROCESSING	0.000234684	0.0417515	0.518848	-0.317812	-1.35836	394	SRSF6 FMR1 APP SCAF4 TSEN34 SF3A1 CLNS1A PNN LSM4 PSIP1 THOC6 LUC7L3 CELF1 CLASRP PRPF8 RBM14 DDX39B HNRNPA0 TRA2B POLR2D AHCYL1 CPSF7 NCBP2 NONO PABPN1 SNRNP200 DDX23 RBM5 PRPF31 PABPC1 MBNL3 STRAP TARDBP CASC3 MBNL2 SNRNP25 SETX CIRBP WTAP SRSF1 RBM3 SRSF11 PRPF38B HSPA8 SAFB SRSF8 FAM50A RBM22 TCERG1 CWC22 LSM6 ZRANB2 SREK1IP1 DYRK1A RNMT RBM6 HNRNPH1 SRPK2 KDM1A NUDT21 SMNDC1 SRRT RBM26 SART1 SUGP2 TRA2A SRSF9 LSM1 CDC73 U2AF1L4 RBBP6 AKAP17A KHDC4 DDX39A NCBP3 SUPT6H PRMT5 TIA1 HNRNPL LSM3 VIRMA BCAS2 RBM4 SF3A2 SCAF1 PRDX6 JMJD6 DDX17 USP39 CDK12 SNRPA LSM5 RPRD1A RNF20 TENT4B SYNCRIP SRSF3 PPIH WBP11 HNRNPR CPSF6 AQR SNRPN CDC5L ZMAT5 SMU1 RRP1B RBMX2 CPSF4 RNGTT LSM2 ZRSR2 TXNL4A THOC2 SAFB2 SF3A3 PTBP3 CNOT6L LUC7L RNF40 DDX20 RBMX ZNF326 PAN2 SRPK1 WBP4 RBM23 SNRNP48 DHX36 U2AF2 PPIE SNRNP70 THOC5 DHX9 RPUSD3 SNRNP40 KIN DDX1 SNRPA1 LSM10 CDK9 HNRNPA3 XRN2 CDK13 NBDY SF3B1 CPSF3 RBM17 NSRP1 DDX5 PAPOLA ZC3H14 ZMAT2 RBM10 METTL3 PAN3 HNRNPH3 DHX8 PQBP1 SLBP FXR1 PCF11 RNPS1 NRDE2 EIF4A3 RBM28 CELF2 RBM15 RNPC3 SYMPK CCNT1 MTREX METTL16 ARL6IP4 PRPF19 SFPQ SREK1 TENT2 SF3B3 DHX15 SUPT5H DHX16 USP4 LSM8 SNRPF ZC3H13 FAM172A CWC27 PDE12 RALY KHSRP RSRC1 NUP98 ZPR1 ECD TENT4A NCBP1 MBNL1 SNRNP27 ZNF830 DAZAP1 SLTM ALYREF RBM7 CSTF3 SF3B5 THOC7 ALKBH5 DDX46 AKAP8L CPSF2 FASTKD5 WDR83 PPWD1 PRPF18 FRG1
acute_myeloid	9	age_n	C3_MIR_MIRDB	LET_7A_3P	0.000234684	0.178796	0.518848	0.383242	1.2698	407	ETS2 YY1 AKAP10 PTPRE PRPF38B RC3H1 SHOC2 CHD3 APP LCOR UBTF DNPEP CCDC186 TTF2 FAM117B HNRNPD MEF2D PUM1 RIF1 UBE2Q2 AKAP9 ZNF430 SLAIN2 ARAP2 AAK1 PHC3 CEP192 DCAF6 WDR26 RAB3GAP2 GOLGA2 NKTR EEA1 MBNL1 BAZ1B C1QBP EIF1AD KDM7A PNISR SFPQ DENND4A STK40 KMT2C RNF138 KLF3 ARID4B U2SURP ATF2 HOOK3 PPP3CA ZNF292 PPP1R15B FNDC3B FNBP4 INO80D SCAMP1 TMEM87A CMPK1 NAA16 ZNF780A HECTD1 SECISBP2L BTAF1 ZNF800 ICE1 TRAK1 DPM1 ITM2B CLIP1 PAN3 NAA20 MRPL44 KRAS SYF2 APOOL USP25 FYTTD1 ARNTL DR1 RNF216 MALT1 EPS15L1 FBXO34 KDM5B VCL RNF24 C11orf58 GPRIN3 MTF1 RICTOR PTER UTRN RBPJ WIPI1 ERI1 CORO1C MEF2C NUDT4 CREBRF ZMYM4 SBF2 IPMK DERL1 KIN N4BP2 C11orf54 HMGXB4 ABI1 CEMIP2 RAB14 RSF1 TMTC2 GSK3B CDK19 VEZF1 RPS16 ZFYVE16 DUSP6 WAC BASP1 LTN1 MAN1A1 NAA25 PFKFB3 HERC2 CEPT1 TCF3 CTR9 KLF4 STK24 UBQLN1 OXR1 ASAH1 CCDC126 GIGYF2 USP34 SPRED1 FOXO1 ZNF326 CHD1 ULK1 UBN1 SRSF2 PIK3C2A ITGAV AHR ITCH UBN2 GNA13 FAM126B SMARCA2 FLT3LG PSIP1 IREB2 RPRD1B DCAF7 SRSF11 ADRB2 LRCH4 LIN54 FRS2 CUL1 MYCBP2 UBXN7 LYSMD3 FGD6
acute_myeloid	9	timen	HALLMARK	HALLMARK_TNFA_SIGNALING_VIA_NFKB	0.000234684	0.00352026	0.518848	0.419264	1.46949	142	G0S2 TNF CD83 BHLHE40 NINJ1 MAP3K8 KLF10 EIF1 CD44 ICAM1 LITAF CLCF1 SNN PPP1R15A PDLIM5 MAP2K3 TNIP1 EHD1 GADD45B NFKBIE IFNGR2 BCL3 BTG2 TUBB2A B4GALT1 SQSTM1 TNFAIP2 IRF1 SOD2 GCH1 ID2 JUNB ATF3 PLEK DRAM1 RIPK2 RELB IER3 RELA FOSL2 SLC2A6 IL15RA TNIP2 PLAUR
acute_myeloid	11	age_n	C5_HPO	HP_ABNORMALITY_OF_COMPLEMENT_SYSTEM	0.000234711	0.678314	0.518848	0.720731	1.94456	14	C1QA LMNA CFD C1QB C1QC GALK1 IRAK1
acute_myeloid	11	timen	C5_HPO	HP_NONIMMUNE_HYDROPS_FETALIS	0.000234733	0.0271352	0.518848	0.528951	1.99674	37	RPS10 RPL5 RPS17 RPS7 RPL15 RPL26 RPS15A RPS24 RPL18 RPL35A RPS26 RPS28 RPL27 RPL11 RPS20 RPS27 RPL31 RPS19 RPL35
acute_cd8	12	age_n	C5_GO_BP	GOBP_POSITIVE_REGULATION_OF_T_CELL_PROLIFERATION	0.000234768	0.0937353	0.518848	-0.632864	-2.11234	21	CCL5 CD3E ANXA1 PTPRC DHPS HLA-DPB1 HLA-A HMGB1 CD46 SASH3 PYCARD
acute_cd4	3	covid	C5_HPO	HP_AGGRESSIVE_BEHAVIOR	0.000234919	0.00823521	0.518848	-0.462489	-1.48327	120	ADSL LINS1 HSD17B10 AP1S2 WDR45 ARID1A SPTBN1 EIF2S3 SMARCD1 IMPA1 SMARCE1 ZMYND11 IQSEC1 MED25 SMARCC2 BPTF TIMM50 UBTF POGZ NKAP SH2B1 HNRNPH2 DDX3X CHMP2B MAPK1 VPS16 ODC1 FBXW11 SHMT2 EHMT1 NONO TMEM106B AGO2 MBD5 UBE2A CREBBP EP300 CLN5 HERC2 DPF2 RLIM TSC2 TYROBP DGCR2 NAA10 ARID2 DYRK1A ARID1B
acute_cd4	11	sex_n	C5_GO_CC	GOCC_CLATHRIN_COATED_VESICLE_MEMBRANE	0.000235143	0.0253272	0.518848	-0.526766	-1.89148	43	HLA-DRB5 HLA-DRB1 HLA-DRA HLA-DQA2 CLTB CD74 HLA-DPB1 HSPA8 HLA-DPA1 NCALD NECAP2 HLA-DQA1 CLTA
acute_myeloid	9	covid	C5_GO_MF	GOMF_TRANSLATION_FACTOR_ACTIVITY_RNA_BINDING	0.000235154	0.0190769	0.518848	-0.424064	-1.67908	73	EIF3L EEF2 EEF1B2 EIF4B EIF3E EIF3F EEF1A1 EIF2S3 EIF2A EIF3H EIF3M EIF1 EIF4A2 EEF1G EIF2S2 EIF1B EIF2D EIF4H TUFM EIF1AX GSPT1 MRPL58 DENR EIF6 MTRF1L EIF5A EIF3D EIF2B1 EIF4E EIF3K MTIF3 EIF4A1 EIF2B3 EIF2S1 EEFSEC EIF2B2 EIF2B4 ABTB1 EIF4G2 EIF3I EIF5B DHX29 EIF2B5 EIF1AY HBS1L
acute_myeloid	5	age_n	BTM_MODULES	TBA (M136)	0.000235299	0.00741191	0.518848	0.695216	1.80536	16	PNPLA6 PKN1 NAPA MAP2K2 GNAI2 COPE GNB2 CAPN1 DNM2
acute_cd4	8	covid	C5_GO_CC	GOCC_CLATHRIN_COATED_ENDOCYTIC_VESICLE_MEMBRANE	0.000235371	0.00657648	0.518848	0.621535	1.92146	31	HLA-DRB5 HLA-DPB1 HLA-DQA2 HLA-DQB1 IL7R HLA-DRA LDLRAP1 HLA-DPA1 HLA-DRB1 VAMP8
acute_bcell	12	acuity_maxn	C2_CP_KEGG	KEGG_INTESTINAL_IMMUNE_NETWORK_FOR_IGA_PRODUCTION	0.000235375	0.0039199	0.518848	-0.69364	-2.01629	19	HLA-DPB1 ITGA4 HLA-DMA CD40 HLA-DQB1 HLA-DRA HLA-DQA1 HLA-DRB1 ITGB7 HLA-DPA1
acute_cd8	8	covid	C5_GO_CC	GOCC_LATE_ENDOSOME	0.00023539	0.0121879	0.518848	0.442999	1.53162	162	IFITM3 BST2 SLA2 CHMP5 CTSS IFITM2 CHMP7 CHMP2A ANXA2 LAMTOR3 PIK3C3 VPS18 CHMP4B VPS29 ARL8B ECPAS VPS4B LDLR RHOB LITAF CHID1 RAB22A WASHC1 CHMP2B LAPTM4A UVRAG MR1 HLA-DRB5 LAMTOR1 KIDINS220 VPS36 STARD3 VPS11 LAMP2 VAMP5 SCARB2 TMEM165 CST7 DERL2 PRKAR1B GRN RAB9A VPS4A SQSTM1 YIPF2 VAC14 SLC38A9 SNX14 CD63 DDIT3 CHMP6 CHMP1B STX8 VAMP7 RAB11A MAPK3 CHMP3 ANKRD13A ARL8A TCIRG1 SORL1 AP5M1 RMC1
acute_cd8	13	sex_n	C7_IMMUNESIGDB	GSE21546_UNSTIM_VS_ANTI_CD3_STIM_SAP1A_KO_AND_ELK1_KO_DP_THYMOCYTES_UP	0.000235547	0.0665511	0.518848	-0.441793	-1.91163	47	HERC5 DDX58 OAS1 IFIT3 DDX60L IFI35 IFITM2 HELZ2 IFITM3 ISG15 IRF7 NAPA ADAR PARP12 EIF2AK2 USP18 IFITM1 DDX60 OASL PML RBCK1
acute_bcell	all	acuity_maxn	C2_CP_KEGG	KEGG_ASTHMA	0.000235604	0.0060079	0.518848	0.637539	2.33225	15	HLA-DQA2 HLA-DRB5 HLA-DQA1
acute_myeloid	7	timen	HALLMARK	HALLMARK_KRAS_SIGNALING_DN	0.000235705	0.00161626	0.518848	-0.560304	-2.09449	30	IFI44L RSAD2 MX1 ZBTB16
acute_cd4	4	timen	C5_GO_BP	GOBP_POSITIVE_REGULATION_OF_INTERFERON_BETA_PRODUCTION	0.00023578	0.0169231	0.518848	-0.567857	-1.90678	24	IRF7 ISG15 OAS1 OAS3 OAS2 IRF3 HMGB2 DDX58 IFIH1
acute_cd8	13	sex_n	C5_HPO	HP_RETINAL_DYSTROPHY	0.000235861	0.0139801	0.518848	0.78531	1.90456	12	MT-ATP6 MT-ND3 MT-ND1 ITM2B MT-ND4 MT-ND2
acute_bcell	2	timen	C3_MIR_MIRDB	MIR4735_3P	0.000236018	0.244397	0.518848	0.460607	1.88398	39	YPEL5 BTG3 PDE4D TNFAIP3 FCHSD2 YBX3 MEF2C RAB5A HIF1A TWF1 RNF145 KDM2A
acute_cd4	12	covid	C3_MIR_MIRDB	MIR190B_3P	0.000236019	0.0089387	0.518848	0.58097	1.90559	39	SEC62 SAMD9 ANKRD36B RBM39 SHOC2 SAMHD1 RNF111 CPSF6 CTDSPL2 SOAT1 NAA16 ZBTB20 UBASH3B MINDY2 RAB8B SNX2 NUS1 DNAJA2 GCH1 KMT2E STX16 ZDHHC20 CNST SNX1 RIPOR2 LPP BACH2 FAM126B ANKRD36C
acute_myeloid	1	acuity_maxn	proteinatlas_blood_expression_cluster	Cluster 37: B-cells - Transcription	0.000236099	0.00401369	0.518848	-0.423413	-1.52265	149	BIRC3 PWWP2A AGAP3 D2HGDH NT5DC1 FMO5 TMTC2 NOP53 ABHD17A DUSP22 SMIM14 SESN3 RBMX2 ADO FNBP1 ZNF395 GCFC2 FBXO25 ZBTB24 RNF145 GTF2IRD2B GALT SELENOI QSER1 RELB YTHDC2 FDFT1 PRKCE ZNF264 TMEM203 DESI2 ARMCX6 MYCBP2 TSPAN3 EHBP1 DGKD C16orf74 LUC7L3 MRPL21 ICOSLG BRWD1 SP140L POLD1 RHOBTB2 TSTD1 CCNQ HDDC2 ZNF92 USP6NL KIAA2026 KRIT1 ZNF736 RPL18A ANKRD26 PLEKHA2 DHX32 FAM3C RP9 ZNF518B RCSD1 ZNF532 TMEM192 TOMM40 BBX FIG4 TCEA2 NAGLU NBPF12 NUP88 RASGRP2 AK9 MDM4 FER ZNF500 PLPP5 RABEP1 APOBEC3F GTF2IRD2
acute_cd4	6	covid	C5_GO_CC	GOCC_POLYSOMAL_RIBOSOME	0.00023619	0.0066763	0.518848	-0.639911	-1.89631	28	RPL10A RPL36A RPL18 RPL18A RPL6 RPL31 RPL7A RPL39 RPS23 RPL19 RPL8 RPS21 RPS28 EIF3H BTF3 RPL11 RPL24 RPL32
acute_bcell	2	sex_n	C5_GO_CC	GOCC_EXTERNAL_SIDE_OF_PLASMA_MEMBRANE	0.000236267	0.0463083	0.518848	-0.428933	-1.74521	106	IGLL5 TMEM123 IGHV1-24 IL4R CD24 IGHV3-48 IGHV3-11 IGLC3 IGHD IGHV3-23 ITGA4 IGHV3-20 IGHV1-3 IGLC2 IGHV3-74 CLEC2B ITGB1 SLC38A1 CD19 FLOT1 LY9 IGHV3-21 IGHV3-53 CCR6 IGHV4-34 TRBC2 BTN2A2 IGHV3-7 CCR7 IGHV7-4-1 NT5E IGHV3-30 IGHV3-13 CD83 CXCR4 S1PR1 HLA-DRB1 SLAMF6
acute_bcell	all	timen	C5_HPO	HP_ABNORMAL_URINE_PROTEIN_LEVEL	0.000236337	0.0252712	0.518848	-0.466278	-1.58895	143	STAT2 LAT2 GATM GBA FLT1 ANKFY1 TREX1 TP53RK LPIN2 UNC45A LIMK1 RFC2 ZAP70 ERCC4 HMOX1 GTF2I SH2B1 PUS3 OSGEP LAGE3 SDHD CD46 GALT NCF1 SMARCAL1 SDHC B2M DNASE1L3 NUP93 SLC25A11 COQ2 SDHA MIA3 BAZ1B TPRKB SLC7A7 PRDX1 PMM2 SDHAF2 SLC35A1 TBL2 GSN NEU1 TBC1D8B NF1 APOL1 DISP1 CTNS OFD1 LYZ STAT3 COQ8B ACTN4 SCARB2 MTX2 ACP5 SDHB NOTCH2 SNAP29 FH ABHD11 PTPN22
acute_myeloid	6	acuity_maxn	BTM_MODULES	B cell surface signature (S2)	0.000236493	0.00529744	0.518848	-0.774325	-2.18891	11	HLA-DPB1 HLA-DPA1 HLA-DRA CD37 HLA-DMA FCGR2B GABBR1 CD52
acute_myeloid	15	covid	C7_VAX	OSMAN_BLOOD_CHAD63_KH_AGE_18_50YO_HIGH_DOSE_SUBJECTS_24HR_DN	0.000236517	0.000930302	0.518848	-0.600936	-1.77693	33	RPL5 RPS6 RPL3 PABPC1 RPL23A RPL14 EIF3L RPS3 RPL4 NOP53 RPL37 NAP1L1 CD44 HNRNPDL SGK1 SRSF11 EIF3F
acute_bcell	9	covid	C7_VAX	THAKAR_PBMC_INACTIVATED_INFLUENZA_AGE_21_30YO_RESPONDERS_7DY_DN	0.000236575	0.000736011	0.518848	0.403963	1.54634	183	NFKBIA CCNL1 TRIM22 CBLB S100A4 TMEM131L SF3B1 NFKBIZ SF1 IRF9 PCSK7 FNIP1 PPP1R15A RSRP1 GIT2 SRRM2 WHAMM LYN ZFP36 SRSF4 MYADM CSNK1D JUND KLF6 PLSCR1 UFM1 ENTPD4 SMAP2 ANKRD11 BTG2 UNC119 KDM2A DAPP1 MAPK8IP3 GAK AP1G2 RBM33 USP3 TUT4 ALOX5 WDFY2 C1orf162 TCIRG1 CXCR4 ADGRE5 SNX1 CWC25 HERPUD1 NUCB1 SMARCC2 RNASEH1 MAP3K8 RIOK3 PATL1 EP300 CYTH1 SRSF2 STX16 HLA-C JAK1 PUM1 RASAL3 MKNK2 NKTR EVL TGOLN2 DICER1 ZNF274 SRRT TRPC4AP CELF2 HGS ACADVL RNF216 SCNM1
acute_myeloid	15	timen	C3_TFT_GTRD	SNRNP70_TARGET_GENES	0.000236575	0.00624194	0.518848	0.333387	1.63651	167	EIF1 RPL5 RPL35A RPL23A SLC25A6 RPS16 RPL27A RPS6 RPLP0 RPS3 RPL3 RPS23 RPL6 SUPT4H1 RPS14 NDUFV3 RPL27 RPL17 ZFAS1 TRIR RPS8 RPL9 RBM3 NDUFAB1 NME2 RPS5 RPL36A PILRA RPL13A RPL32 RPL8 RPLP2 COX7A2L RPL41 RPS13 RPS2 EEF2 RPL37 FUS RPL35 FERMT3 EEF1A1 RPL10 HMGN2 RPS15 RPL19 ARL6IP4 RPS9 RPL7A
acute_bcell	9	timen	C3_TFT_GTRD	NFRKB_TARGET_GENES	0.000236806	0.00524919	0.518848	0.288127	1.41135	601	RPL4 RPS3A RPL3 RPL9 RPS6 RPS26 EIF5A RPS13 RHOH RPS8 EEF1B2 RPS18 RPL22 RPL34 NACA SNRPD2 EIF3F RPL21 RPS3 ARL4A AKIRIN2 BTF3 RPS15A RPL17 TMA7 SF3B5 RPL37 HNRNPA1 RPS7 RPL8 RPS27 RPL29 EIF1B RPS11 SNRPF RPS20 RPL35A RPL7 PCGF5 NPM1 RPL23A RPL32 RACK1 RPL13A RPS10 RAD23A EIF3L RPL41 RPL30 SLC25A3 PCIF1 CCNL1 HBP1 RPL22L1 EIF4B RPL11 RPS19 COX7C VCPKMT RPL26 RPL38 RPL6 LAMTOR5 ZNF644 CLK1 ATP5F1E RPL14 CWC15 ZFAS1 ZNF207 CCDC59 EEF1D CSRNP1 EIF3D C11orf58 SREK1 PRPF4B TRIP11 NOP53 RAD21 EIF3H PFDN5 RLF EIF2S3 YWHAZ UBE2D3 HNRNPL ENSA GTF2B TAF1D RSL1D1 RBM48 NSRP1 SUCO EIF3E MZT2B KAT7 HNRNPK BLOC1S6 UFC1 EIF2AK3 JPX DDX6 LSM5 PET100 DCP1A TCERG1 EMC3 TOMM22 AMD1 COX7A2 TMED10 BAX NDUFV2 SNRPB EDF1 MORF4L1 OXA1L RPS24 RABGAP1L OCIAD1 MMADHC
acute_myeloid	7	covid	C5_GO_MF	GOMF_PROTON_CHANNEL_ACTIVITY	0.000236929	0.00696121	0.518848	-0.725563	-1.82098	17	ATP6V0C ATP5MG HVCN1 ATP5PF ATP5MF ATP5F1E ATP5PB ATP5ME ATP5PO ATP5F1A ATP5PD ATP5F1C
acute_myeloid	14	age_n	C5_GO_MF	GOMF_STRUCTURAL_CONSTITUENT_OF_RIBOSOME	0.000237052	0.0360319	0.518848	0.435738	1.55719	142	RPL22L1 RPS26 MRPS6 RPS29 MRPL16 MRPL28 MRPL51 RPS18 RPLP0 MRPL17 RPS3 MRPL23 MRPL20 RPL10A RPLP1 RPS16 RPL10 RPS12 RPL18A RPSA RPL7A RPS9 RPL15 RPS4X RPL36 RPS5 RPLP2 RPS27 MRPS30 RPL19 RPL37 RPL4 RPL30 RPL36A MRPS21 MRPS18C RPL12 RPL17 MRPS12 RPL9 RPS3A RPL23A RPL14 RPL24 ISG15 RPS7 RPS25 RPL31 RPS28 RPL35 RPL27 RPL32 RPL6 UBA52 RSL24D1 RPS21 RPS6 RPL28 MRPS18B RPS2 MRPS7 MRPS34 MRPL27 MRPL18 MRPS18A RPL41 RPS13 MRPL11 MRPL13 RPL29 MRPL57 RPL37A RPS19 RPL3 RPL13 RPL35A MRPL41 MRPL37 MRPS35 RPL36AL RPL27A MRPL34 RPS15A MRPL44 RPS27A RPS23 RPL5 MRPS23 RPL38 RPL8
acute_bcell	12	acuity_maxn	C5_GO_CC	GOCC_NUCLEAR_SPECK	0.000237092	0.00792281	0.518848	-0.345387	-1.63539	219	PNISR PPP4R3B SCNM1 IK ERBIN SART3 SRPK2 PRPF40A PIAS1 WAC PRPF31 EAF2 AAGAB TRIP12 JADE1 PABPN1 PPP1CC PSPC1 ZNF638 U2AF2 SFPQ RNF34 SMU1 SRSF4 CNOT7 POLDIP3 THOC2 PPIG ALKBH5 DDX46 MBD1 NR3C1 DENND1B FNBP4 CLK3 NONO SMC5 DAZAP2 DDX42 MAGOH SUMO1 ELL WTAP SRRM2 PPP4R3A CWC25 SART1 DDX17 CCNL1 CBX4 AKAP8L PRPF18 PRPF6 MEF2C PRPF8 TRIP11 PCBP1 BRD2 SURF2 PRPF19 ASCC2 LUC7L3 CCNL2 CTR9 CKAP4 SF3B1 DHX36 BAZ2A CSNK1A1 BNIP3L PPIE EP400 SRSF11 RBM25 SF3A1 SPOP NSL1 IFI16 SYF2 NSRP1 ZNF106 SNRPA1 YTHDC1 LPXN CASC3 NFKBIZ CD2BP2 STK17A IL16 HP1BP3 ZC3H18 SNW1 SMC6 ARL6IP4 RNF113A PNN ZC3H13 FYTTD1
acute_myeloid	3	acuity_maxn	C7_VAX	NAKAYA_PBMC_FLUARIX_FLUVIRIN_AGE_18_50YO_CORRELATED_WITH_HAI_28DY_RESPONSE_AT_7DY_POSITIVE	0.000237313	0.00277796	0.518848	0.462594	1.70609	110	SIGLEC10 SLC44A1 MANF RPN2 RUNX1 KDELR2 SNRNP25 ATP1B3 SLC35B1 KIAA2013 PDIA4 SRPK1 MFSD12 CLPTM1L HYOU1 RPN1 PLPP5 UBE2J1 EAF2 MAN1A1 PRDX1 PRDX3 SPCS2 ACO2 CD38 CENPW MRPL51 SFT2D1 CREB3L2 HSP90B1 LRP10 TMEM176A MESD TXNDC15 ORMDL2 FLOT1 EYA3 SRPRA CRELD2 MYDGF PSMD14 UBXN2B FNDC3B NOMO1 TMEM165 SCAMP2 SEC24D SLC30A1 NDUFB6 ITPK1 DGAT2 CIDEB TP53INP1 PPCDC ERLEC1 SHMT2 P4HB PLPBP
acute_myeloid	10	acuity_maxn	C5_HPO	HP_COLOR_VISION_DEFECT	0.000237346	0.0200213	0.518848	-0.60888	-1.86298	30	DUSP6 ATF6 MFN2 SEMA4A VPS13C PARK7 WDR11 DNM1L OPA1 CYP4V2
acute_myeloid	5	age_n	C5_GO_MF	GOMF_CHEMOKINE_RECEPTOR_BINDING	0.00023758	0.0219961	0.518848	-0.438084	-2.03825	21	CXCL10 CXCL8 CCL2 CXCL9 CCL3L1 CCL8 CXCL11 DEFB1
acute_cd4	12	covid	C3_TFT_GTRD	SNIP1_TARGET_GENES	0.000237601	0.00856184	0.518848	-0.276737	-1.46422	243	RPS14 IRF1 RPS9 RPL31 RPS2 COPS9 RPS3A RPL18 PFDN5 RPL37A RPS8 SF3B6 RPS7 CTDSP1 RPL30 MED4 DNAJB1 RPL36A RPL10 SEM1 EFCAB14 GNAS NDUFB7 HNRNPD PCMTD2 PPIA ALG13 RPS20 MRPL14 ATP5MC2 GAPDH RPS17 FIS1 EIF1 ARL2BP C15orf40 RASGRP2 STT3A POLR2A ARHGEF1 UQCRC2 ANP32B SSBP4 ARRDC3 GGA1 EIF3G GOT2 MIB2 ANKZF1 RPL36 UQCR11 COX7A2 NUTM2B-AS1 RPL11 COA1
acute_cd4	2	age_n	C5_HPO	HP_APHTHOUS_ULCER	0.000237849	0.148044	0.518848	0.679873	1.88635	21	HLA-DQA1 FAS HLA-DQB1 RASGRP1 NCF4 TCIRG1 FASLG ERAP1 SRP54 PRKDC PRKCD ORAI1
acute_cd4	5	covid	C5_HPO	HP_GASTROINTESTINAL_CARCINOMA	0.000237935	0.017795	0.518848	-0.599406	-1.87322	35	RPS10 RPS20 RPL27 RPL5 RPS19 RPS27 RPL26 RPL15 RPL18 RPS15A BAX APC RPS7 ADA2 PMS2 TGFBR2 SEMA4D RPS26 RPL35A RPL31 RPL11
acute_cd4	6	covid	C5_GO_MF	GOMF_INORGANIC_MOLECULAR_ENTITY_TRANSMEMBRANE_TRANSPORTER_ACTIVITY	0.000238013	0.0125856	0.518848	-0.451717	-1.59595	123	MT-CYB MT-CO1 MT-CO3 ATP5F1A MT-ATP6 MT-CO2 MT-ATP8 ANXA6 SLC12A9 ITPR2 COX5A RASA3 SLC40A1 ATP5MG ATP5ME PIEZO1 SURF1 COX4I1 ATP1A1 SLC25A5 ATP5PB TMC6 ATP5MC1 ATP5F1B ATP5PF FXYD1 ATP5MF TRPC4AP ATP8A1 SLC25A3 TMEM120A SLC38A2 COX7B VDAC1 UQCRH ATP5MC3 MMGT1 SLC25A37 PTK2B UQCRFS1 ATP5PO ORAI1 SLC39A10 ATP2A3 COX7A2L ATP5MC2 KCNAB2 UQCRC1 COX6B1 CLIC1 ATP5F1E TMCO1 CYC1 CUL5 TCIRG1 VDAC3 CLIC3 AQP3 P2RX4
acute_cd8	12	covid	C5_GO_CC	GOCC_TRANSPORTER_COMPLEX	0.000238165	0.00339698	0.518848	-0.439311	-1.94564	61	MT-CO1 MT-CYB MT-ND4 MT-ND3 MT-ND4L CLIC3 MT-ND5 MT-ND1 FKBP1A NDUFA10 NDUFB10 NDUFB2
acute_myeloid	9	timen	BTM_MODULES	innate activation by cytosolic DNA sensing (M13)	0.000238171	0.00236527	0.518848	-0.656296	-2.17873	10	DDX58 ZBP1 IRF7 AIM2 CXCL10 CCL5
acute_bcell	11	timen	proteinatlas_blood_expression_cluster	Cluster 30: Non-specific - Translation	0.000238418	0.00596046	0.518848	0.429369	1.67413	123	RPS10 TMEM243 EIF2S3 RPL17 RPL3 RPL27A IMPDH2 UXT EEF2 RPL4 RPL23 KLHL36 EIF3H RPL27 RPL36A RPL13A RPL21 MCUB RPS6 EEF1G RPS3A ALKBH7 CHI3L2 RPS20 RPS27A RPS17 RPS2 RPS18 RPS4X RPS7 RPL15 RPL9 RPS8 EEF1A1 RPS26 EEF1B2 RPL5 FOXP1 RPL10A RPS11 TTC7A NT5C3B RPS14 HINT1 RPL10 FBL RPL13 RPL34 PEBP1 RPL26 RPS13 RPL7A RPS23 RPLP2 RPS5 RPS16 RPS29 RPLP0 RPL6 RPS21 SNRPD2 RPS3 RPS9 EBPL ZNHIT3 RPLP1 RPL22 RPL37 RPS15A RPL38 RPL23A RPL35A RPL24 RPL8 RPS28 RPS27 SMIM20 RPL18 RPSA
acute_cd8	12	timen	C5_GO_BP	GOBP_REGULATION_OF_UBIQUITIN_PROTEIN_TRANSFERASE_ACTIVITY	0.000238709	0.0070154	0.518848	0.703527	2.21767	16	RPL5 RPL23 RPS2 RPL11 RPS7 RPL37 RPS15 PIN1 MAD2L2 RPS20
acute_myeloid	13	covid	BTM_MODULES	cell cycle and transcription (M4.0)	0.000238819	0.00243161	0.518848	0.475762	1.8747	149	APOBEC3A TYMP CCR1 FCGR1A PLBD1 IL1RN NCF1 STAB1 GRN SECTM1 SLC31A2 LILRB1 MNDA S100A9 SYK CYBB FCGR1B IGSF6 LILRB2 MYOF CD14 CSF3R S100A12 CEBPD S100A11 TFEC SLC7A7 FES PRKCD SLC15A3 HPSE MARCKS TIMP2 TMPO ASGR2 SPI1 TLR2 FCER1G LILRA6 IFI30 WDFY3 CD86 CD36 NOD2 RBM47 PLAUR
acute_cd8	8	timen	proteinatlas_blood_expression_cluster	Cluster 51: Monocytes - Innate immune response	0.000238871	0.00248426	0.518848	-0.392012	-1.78899	125	XAF1 OAS1 CX3CR1 OAS3 ABI3 LY6E GIMAP8 TRIM14 FBXO6 SH2D3C PTPN6 CTSC ENDOD1 DRAP1 ADCY7 MYD88 IFITM3 PECAM1 UTRN FCGR3A SMAP2 CHST2 MOV10 SNAPC3 RAP1B ACP2 CNIH4
acute_cd4	6	sex_n	C3_TFT_GTRD	ZNF146_TARGET_GENES	0.000238981	0.101328	0.518848	-0.382253	-1.33013	442	XIST JPX ITGB1 RPS26 NOSIP TMEM248 KDM5C CD4 TIA1 NDUFA11 CALM2 FOXJ3 CAPN2 COPS3 MRPS18C PCID2 MDH1 NDUFC2 SNRPE MRPL13 RTN4 CALM3 GRB2 STMP1 WTAP SAT1 CMTM7 SELENOH PTP4A1 INTS12 POLR2C ZNF76 ARL5A PPT1 STMN3 SNAP47 NCSTN NFE2L2 MCL1 HDDC3 BUB3 ANP32E CHURC1 SSBP1 FBLN7 SLC50A1 RANBP3 GHITM MRPL55 SNRPA LAMP1 GBA RAB3GAP1 CCNL1 PHIP SLC25A24 MRPS34 FHL1 EZR DCTPP1 EIF4A2 NOP16 DDX5 PPP1R11 LSR POLE4 TACO1 NDUFS3 EPB41L4A-AS1 CTSA EIF6 ZNF791 TRIAP1 MOB3A METAP2 NUP160 TBCD FAM136A GSPT1 ANKRD12 HEXIM1 KIF2A TMCO1 TM9SF4 COPS6 ATP5MC2 SSU72 SOD2 GABARAP NDUFS7 PDXDC1 SRSF7 MPLKIP DDIT4 NCBP3 MUC20-OT1 MAPKAPK5-AS1 ABCB7 EWSR1 ANXA2 MT-ND6 MRPL40 IL2RB COG2 DERL2 AURKAIP1 PRPF8 EXOSC1 PHF19 HMGB1 C18orf21 VPS51 NEAT1 HNRNPL PGK1 ZNF131 SECISBP2L ADIPOR1 RUBCN SF3A3 PPIL3 CDR2 NDUFB3 KDM3A TIPRL IFNAR1 STX16 TOMM20 TRIP12 SRSF1 RBL1 CCAR1 LTBP4 CDIPT CRTC3 KPNB1 EIF3E MAPKAPK5 GDI2 HSP90AB1 ZNF410 OGT NSMCE2
acute_bcell	12	age_n	C2_CP_KEGG	KEGG_GRAFT_VERSUS_HOST_DISEASE	0.000238984	0.00597459	0.518848	-0.667005	-2.23581	17	HLA-DQA2 HLA-DRB5 HLA-DMA HLA-DRA HLA-A HLA-E PRF1 HLA-DPA1 HLA-DPB1 HLA-B
acute_bcell	5	covid	C5_HPO	HP_PROGRESSIVE_HEARING_IMPAIRMENT	0.000239148	0.0110443	0.518848	-0.521307	-2.22929	18	MT-CYB MT-CO3 MT-CO1 ACTG1 MT-CO2 MT-ND6 MT-ND1 MT-ND5
acute_cd8	all	timen	C3_MIR_MIRDB	MIR20B_5P	0.000239225	0.0671923	0.518848	-0.329153	-1.42071	473	ENPP5 CMKLR1 DAB2 TXNIP IRF9 ZNFX1 ZBTB4 ARHGEF3 USP28 RBM12B ANKFY1 BTN3A1 FNDC3B GUCY1A1 HEG1 PTPN4 NPAT NAGK NABP1 RETREG3 SOS1 SEMA4B RASD1 PTGDR ZSCAN20 ROCK2 PRR14L DNAJC16 NACC2 NAPEPLD ANKIB1 ZHX2 ZNF25 EIF4A2 TMEM127 VLDLR GNS CMTR2 TAGAP ABL2 BNC2 CREB1 NCOA3 ZBTB9 SH3BP5 CNOT4 SSH1 NKIRAS1 BAHD1 GOLGA1 SNTB2 DDX5 TAOK1 PLXDC2 BBX E2F5 UEVLD OSTM1 KAT2B PXK SLC16A6 GOSR1 CAPRIN2 RAB5B ABHD2 MAPK1 TRIP11 ZBTB41 ZNF148 ANKRD17 CCND1 PXYLP1 KMT5B WFS1 ACSL4 MTF1 LASP1 TNFAIP1 BMPR2 LIMK1 MFN2 SLC33A1 NR2C2 AKAP13 SCAMP2 KIAA0513 SEMA7A FSD1L ST3GAL1 PRCP HPS5 CERCAM MYLIP SQSTM1 EFCAB14 ZNF280B USP24 RAB10 NFAT5 TRIM3 RAB8B EZH1 MOSMO CYBRD1 LRPAP1 TMBIM6 STK38 XRN1 KMT2B L3MBTL3 WDFY3 FAM219B FOXK2 PDE3B USP32 C2CD2 LDLRAP1 TBC1D20 ZNF264 CREB5 EMSY CROT CAPN15 USP31 NTN4 MIDN ELK4 PFKP ARID4B TMEM168 THRA STAT3 SLAIN2 TMEM138 PDLIM5 SLMAP BCL11B CNOT6L BTBD7 PKD2 MINK1 MKRN1 MAPRE3 OSM FCHO2 RAB11FIP1 FGD4 ZFYVE26 HSPA8 ARHGAP26 RB1CC1 MAP10 SLC46A3 SUSD6 SERF1B FAM126B TET3 PBX3 ZBTB20 AP2B1 SMAD4 AGFG2 UBE2Q2 ATXN1L IL1RAP ZBTB8A SSX2IP ABCA1 PKD1 CC2D1A RUNX3 REV3L FYCO1 SOX4 PPP1R21 KMT2A AFG1L CLOCK CLIP4 TAOK3 WDR37 SRPK2
acute_cd4	2	covid	C5_GO_CC	GOCC_VESICLE_MEMBRANE	0.000239241	0.0187867	0.518848	0.348018	1.24317	608	IRF7 CALR DTX3L NSG1 RHOB TCIRG1 HLA-DRB5 MYD88 CD164 ANXA4 VPS4B RAP1A SCAMP2 IFITM3 GBP1 DYNLL1 PSAP NCK1 CD320 NCSTN PLIN3 MCTP2 SCAMP3 ATP6AP1 HLA-DQA2 RAB8A CHMP2A SEC23B RAB10 AGTRAP SH3BP5 DEGS1 NCKAP1L ADGRE5 RAC2 PEF1 NDRG1 ATP2B1 HMOX2 SNX1 SNX5 RAB9A LAMTOR5 SELL SEC22B MCFD2 SNX20 SNX6 GRB2 ACAP2 TAP1 VPS36 CD4 AP1M1 WHAMM ITGAL TGOLN2 VPS35 CLN3 DENND4C TMBIM1 CHMP5 APH1A SNX3 AP2M1 YIPF2 SERPINB6 IRAK4 TOR1A WASL SCAMP1 ANKRD27 DBNL ANTXR2 PLD3 BST2 CMTM6 ADAM10 VTA1 VTI1B CD3G STOM RAB6A AP2B1 ANXA7 COPA STARD3 HLA-DPB1 CYB561D2 MLEC KCNAB2 ITGB1 VPS37B CHMP2B VMA21 PDIA3 AP3S1 RHOG SCAMP4 YKT6 LNPEP TMEM30A HLA-DQA1 UBE2D3 PLEKHF2 TRAF6 HLA-DPA1 VPS29 OPTN SEC31A VAMP8 MR1 VPS28 WAS ATG12 TSPAN14 STX4 TMED2 ANXA2 TICAM1 SYPL1 CHMP4B SCAP LEPROT TMEM179B CD300A CLTA RAB1A SREBF2 TM9SF2 STX17 RAB5A STX7 BCL2L1 ATP6V1D AP3B1 VPS53 FNDC3A IL7R RBSN RABEPK VAMP4 ARF6 SNAP29 LAMTOR1 ATP6V0E1 STARD3NL VAMP5 CD58 EEA1 LMAN1 EPN1 ENPP4 YIPF1 RAP1B ARCN1 RALA SURF4 GOPC STX3 RAB37 ITGB2 UBB FCER1G ANXA1 ANO6 C3AR1 MDM2 HIP1R LAPTM4A HTT NBEAL2 PDCD6 OSBPL9 SNAP23 RAB11B GIMAP5 SEC23A LAMTOR3 IQGAP2 MITD1 TMEM199 SCYL1 SLC9B2 RHOA MANBA PGRMC1 ATP6V0B RAB8B VTI1A PRAF2 BORCS5 SYNGR2 VAPA LAMP1 ARHGAP1 MAP3K7 EHD1 CDIP1 CD53 MCOLN1 GRIPAP1 HPS6 STX5 EXOC3 ATP7A TMEM9B VPS16 AFTPH PAM SLC2A3 PML LPCAT1 PSENEN SAR1A VAMP7 DTNBP1 ZFYVE16 RAB11A RAB18 LDLR APLP2 AP3D1 SPG21 NDFIP1 ANKFY1 CPNE1 TNK2 RCC2 NECAP1 CHMP3 BIN1 CLEC16A LAMTOR2 ADAM8 MMGT1 PLEKHM1 TMEM59 KLHL12 CPNE3 CD68 NCALD PTPRC SNX10 AP3M2 ANXA6 M6PR STK10 ATG16L1 SAR1B SEC24A PDE6D SYT11 HLA-E AGPAT2 GGA2 SNX4 PSEN1 SYNRG BSG MFSD10 KDELR1 CYBA ATP6V0C SEC13 STX10 USO1 CHMP1A PIK3R4 GPR89A SNAPIN ATP11B VPS4A CYB561 SNX27 UBA1 VPS41 SNX19 MAGT1 CLTB RAB35 ARL8B VPS26A WIPI1 AP1B1 RHOF MOSPD2 TNFRSF1B SNX2 IQGAP1
acute_cd4	3	timen	C5_GO_BP	GOBP_MRNA_METABOLIC_PROCESS	0.000239241	0.118128	0.518848	0.330039	1.26456	527	TENT5C RBM3 STRAP TRMT10C BCAS2 ZFP36 PCIF1 GSPT1 CCNT1 RBM17 CNOT1 ZBTB1 RC3H2 WTAP SNRPD1 SRSF2 SNRPF RNMT CBLL1 TOB1 PHF5A BTG2 RBBP6 SNRNP200 MBNL1 DCP2 PRPF4B LSM5 RBM38 BUD31 SNRPA ZNF326 TRA2B RBM7 CWC15 HNRNPA0 SUPV3L1 RBM39 SREK1IP1 SECISBP2 CPSF6 TGS1 RNPC3 LSM4 WBP11 CNOT6L SF3B5 FRG1 SNRPA1 U2AF2 NUP98 XRN1 YTHDF2 SNW1 C9orf78 SRRM1 PTBP1 ETF1 LSM1 SF1 SF3B1 WDR33 RBM25 SNRNP27 ATF4 TENT2 RBMX TTF2 PAPOLA SRRM2 CNOT8 TRA2A PDE12 FXR1 TAF11 ATF2 ECD TUT4 RPUSD2 SRSF10 ZCRB1 SNRPN HNRNPL SFSWAP YTHDC1 SND1 PUM1 RALY DHX38 PNRC2 LSM8 SYF2 CELF1 THOC7 SREK1 NT5C3B SSU72 PNN CWC25 PABPC4 CSDE1 SNIP1 NELFE JMJD6 RNPS1 CIR1 DDX47 DAZAP1 CDK11A NUDT16L1 DIS3 PRPF40A LUC7L DDX46 TCERG1 POLR2D POLR2G TXNL4A ATXN2L RBM8A PRDX6 APEX1 EXOSC9 FASTKD2 MAGOH HNRNPD CDC73 CSTF2T KIN LSM3 DHX15 TAF9 CLP1 NBDY SFPQ CASC3 ZFP36L1 SRSF7 YTHDF3 UPF3A ANGEL2 MED1 CNOT2 REST SLBP ZC3H12A SMG1 TBP CDK12 GIGYF2 SCNM1 ZMAT5 NONO HSF1 SNRPC POLR2I XRN2 DDX20 SF3A2 PPIH SF3B6 TNRC6B PABPN1 SNRPB2 PUM2 CIRBP PRPF31 STAT3 PYM1 CDK9 FIP1L1 SERBP1 RBM23 ZFP36L2 PTBP3 SMNDC1 UPF2 SRSF3 DCP1A UPF3B EXOSC10 AP3B1 CLNS1A SNU13 SCAF11 RC3H1 CDC40 CLASRP ZC3HAV1 SAP18 PAIP1 CDK13 SUPT5H SLU7 RPRD1A CDC5L CWC27 EIF3E RBM42 PRPF8 SNRPG LARP1 NCOA1 PAN3 SAFB2 SF3A1 PELO PCBP4 MAPKAPK2 PRPF3 DDX39B THRAP3 HNRNPU SCAF4 ZRSR2 DHX9 THOC1 RBM5 CEBPG TENT4B APP SRSF11 AAR2 RBM26 AKAP17A HNRNPH3 METTL16 PRPF39 SNRPB TTC37 RRP1B NCBP1 CWF19L1 ERN1 CNOT7 SNRPE SART3 USP39 ROCK1 AGO2 C1QBP FUS SF3B3 HNRNPLL PRPF38B MLH1 U2AF1L4 SRSF9 RNH1 SYNCRIP FASTKD5 NBAS
acute_cd4	6	age_n	C5_GO_CC	GOCC_PRECATALYTIC_SPLICEOSOME	0.000239241	0.0142861	0.518848	-0.546066	-1.60844	49	SNRPD1 SNRPB2 IK SF3A2 LSM5 SF3B6 LSM7 SNRPD3 PRPF38B SNRPE LSM3 LSM8 PHF5A SF3B1 SNRPF SF3A3 MAGOHB ZMAT2 SNRPG LSM2 RNF113A SNRNP200 SART1 SF3B4 SF3B3 SNRPA1 SF3A1 SNU13 SRRM2
acute_cd4	9	timen	C3_TFT_GTRD	FOXP2_TARGET_GENES	0.000239241	0.0140762	0.518848	0.332192	1.2605	940	NR4A2 DUSP4 PDE4D PMAIP1 NFKBIA ISCA1 FOS TMEM243 CENPC RHOH EEF1B2 LAPTM4A HIF1A TCF7 GADD45A SNHG8 BORCS5 CUL4A STMN1 BNIP3L DNAJB6 CCNH CMTM7 MZT2B CCDC59 GTF2B ZNF451 FTH1 PABPC1 ETHE1 CD55 PITPNC1 ELF2 MCUB TUBGCP2 MAP1LC3B GRHPR NAMPT USP36 SNRPA1 GAPDH FOXP1 ING3 EAPP RPS3A CPSF6 NUP58 CREBRF FAAP20 CDK17 BZW1 MOAP1 KLF3 DBF4 TP53INP1 FAM76B BHLHE40 ARID5A TOMM22 PFDN4 ABHD14B HSPE1 SLC41A3 ZC3H7A BNIP2 SFXN1 METTL9 VPS37B COTL1 AKR1B1 FIBP RNF11 CCNL1 UBE2V1 UBE2E1 SSRP1 PNRC1 ATG14 CMTM3 CBLL1 VHL SUCLG2 TFDP2 DGCR6L RPS4X MZT2A PIK3IP1 FKBP1A MPG SSBP4 TIPRL RBM38 KLHL28 CSDE1 ZC3H12A KIAA1143 CSGALNACT2 FLNB PFDN2 ACOT7 UPF3A SREK1 ARMH3 RCAN3 SLC9A8 ATIC GET4 NIPSNAP2 WDR45 NPEPPS LDLRAD4 EPS8L2 RNF168 PRKAR1A DBNL CHD7 ARPC5L SEC63 CIRBP TWF1 PRKDC TRA2A ATXN2L GGCX SIL1 PRDX2 RCL1 TGFBR2 STUB1 CRTAP PMPCB SMIM27 SURF2 AFG3L2 PPP1CB UBE2B REST PTPN11 SERPINB1 ASPSCR1 MRPS2 TPT1 PSMG3 AKR7A2 SLC16A7 ADIPOR1 FBXO7 SLC5A3 CGRRF1 IFT20 DCUN1D5 HPCAL1 HSPD1 JARID2 CDKN2AIPNL PTBP1 SPG21 ARHGAP4 ARF4 CLTB PRKX PAICS DDX54 COX19 BROX FASTKD5 WDR45B ACYP2 SMIM20 IMP4 COX7A2L RBM39 EPB41 ZFC3H1 RPL21 MCPH1 PPHLN1 CLINT1 DDX3X DIP2B MFF DHX40 SLC39A10 SNRPB SMARCC1 LYPLA1 TM9SF3 GLTP HPS1 ABTB1 EIF2D MTFR1L CCDC12 G6PC3 IMPACT SF3A1 ZBTB24 RPS13 ZNF280D SMARCD1 MIOS RPL10 GABARAPL1 PRKAA1 NAA30 STIM1 CAPNS1 SLC6A6 GAMT RPL6 ZDHHC20 CRTC2 FOXN3 UHRF2 IDH3G RBM22 POLDIP2 ZNHIT3 SH3TC1 PDLIM5 FOXJ3 GPAT4 NR3C1 UBA2 KLHL24 PRKCH PTBP3 SDHB ATP1B3 UBXN7 TAGLN2 PHKG2 ANKLE2 CAMLG NDUFC2 PPA2 PDK1 GPS1 CDCA4 CCDC186 TICAM1 IFT57 SEC14L1 PLEKHM1 TUT4 STYX SFT2D2 COQ8A MSL2 RBSN BAZ2A UBA52 MTMR14 CNOT9 SEC23A SURF1 AGTPBP1 COPA ZYX MAGED1 HDLBP FBXO21 DHX30 DRG2 AK3 EXOSC7 HBP1 CDC37L1 SPTSSA MTSS1 DCAF5 RNF126 WDFY1 KDM5B HMGN2 NACA ATP11B RMDN3 HIPK1 ZNF277 MRPS33 CTNNB1 POM121 THUMPD3-AS1 MLF2 RAB6A AKIRIN1 SREBF2 PSMD2 NDUFS2 ZNHIT1 XRCC6 ARL3 PTPN18 PSMD5 EML3 SMIM10L1 DAZAP2 KMT5B HSD17B10 TOMM40 LAMTOR1 ASB3 CCNI KLHDC2 ZDHHC3 GNA13 SENP5 TMEM41A YWHAB LIMD2 LAMP1 AKT2 NAGPA TBPL1 GFM1 LINC02361 DHX15 SSBP1 YAF2 PDS5A SLC25A16 CCDC28A SEC31A EEF1AKMT2 GABPB1-AS1 PSMG4 MIR22HG HDAC7 JMY TBC1D14 TRA2B NIT2 PRPS1 PAPOLA SNX13 MRPL4 NT5C RRAS2 C18orf32 RGP1 GNB1 YTHDC2 ZFAS1 PET117 AMDHD2 NARF HMBS MRPL40 EP400 NCBP3 TGFBR3 MRPS6 MLLT10 MCM7 ROMO1 HMGB2 PNPLA6 OPA1 UBL7 TBC1D15 MED4 GMDS ARL2BP MIEN1 GEMIN8 TCP1 RPL29 DEF8 DUSP11 LRRFIP2 PXK HERC1 CCDC91 RNF166 GFER
acute_cd8	7	age_n	proteinatlas_blood_expression_cluster	Cluster 12: Non-specific - Basic cellular processes	0.000239241	0.00374811	0.518848	-0.340778	-1.29535	629	COA1 SELENOH ZNF706 FAM136A DNPH1 PEX11B ARL2 IFRD2 ARL16 MRPS25 PDCD6 NAT9 CCT7 HSPB1 CPSF6 TXN2 TBRG4 DMAC1 LYRM4 PPIL3 STOML2 HMBS MRPS5 DDX18 CDK4 GRHPR ELP5 CISD1 AHSA1 DDX39A FASTK DDT SYS1 MRPS35 NDUFB5 DPM3 THG1L ISCA2 CBR1 LUC7L TMEM42 POLE3 RBMX RNASEH2B UBE2V2 ABCB7 THOC1 C12orf65 RNASEH2C PABPC4 PSMG4 MPV17 COA4 CCT3 PSMC5 FARS2 CIAPIN1 COQ5 NECAP2 AK2 TMEM70 TMEM18 LSM6 ZSWIM7 POLR2H LSM7 SRP9 EIF1AX MRPS10 DCTPP1 LAS1L EIF3D ETFA ZNF677 MRPL46 PSMB7 PDHA1 OXLD1 UQCRC2 TCEAL1 ZNF330 NDUFA11 ZNF880 HDDC3 NDUFS7 BANF1 NAA10 PSMA1 SLC25A3 TMEM223 DAP3 ATP5PO ERGIC3 MRPL20 TRMT112 MRPL51 LACTB2 SMARCE1 ATP5MC1 HSD17B10 NAA20 NDUFAF3 MRPL34 PMPCB PSPC1 NSMCE4A RTCA FAHD2A QTRT1 HPRT1 CNIH1 EXOSC8 ECSIT UQCC2 EIF6 MRPS14 MRPS18C AIMP2 TMEM134 IKZF1 PHB2 ERI3 CBX5 SNAPC5 PQBP1 POP5 VEZT PFDN2 HIKESHI PNKD CHCHD1 DFFA COX20 MRPS33 TUFM ILF2 MED27 SLC25A5 ZNF622 ADSL NUDC TMEM147 MED7 MRPS21 PRMT1 ATP5PD FAM104B TMEM101 ECHS1 RTCB COQ9 LSM4 RFT1 NIT2 DAD1 MED10 UTP18 UROD NUDT2 EIF3M CTDSPL2 NXT1 NDUFA8 PYM1 ANAPC16 PSMB5 MRPS11 PDCD5 MRPL3 UBXN1 ELAC2 NDUFA12 UQCC3 FIBP TOMM22 CDKN2AIPNL MTCH2 HCFC1R1 NDUFA9 NME2 MEA1 ENOX2 DERA PSMA6 SNRPC MRM3 PSMG3 SKA2 TXNDC15 NDUFAB1 NUDCD2 NDUFA10 SF3A3 C16orf87 SUCLG1 EIF2S2 EXOSC7 EIF3I TMEM230 TMEM218 THOC7 FUNDC2 KANSL2 TMEM256 PUM3 ALG1 TBCCD1 MRPL58 C9orf16 C1orf35 KTI12 COX10 WDR12 MRPL24 EMC9 NSL1 COPS6 NHP2 NIFK METTL26 LSM12 VDAC2 ABRACL ORMDL2 HAUS1 ARL6IP4 DCAF13 IFT27 GTF3C6 GPS1 TMEM9 STRAP UQCRH ATRAID IMMP1L SRM RIOK1 NDUFS6 CHCHD5 TSSC4 ARV1 RUVBL2 COMMD10 POLR2G POLR3H AIMP1 APOO RBM17 NDUFS8 ZNF317 PPIE MRPL47 NME1 NDUFB8 ZC3H15 SUGT1 OXA1L MRPL13 TBCA PNO1 ANAPC15 TMCO1 CUEDC2 NDUFS3 EEF2KMT CNPY2 TIMM17A MRPL14 NUTF2 RTRAF YDJC GPN1 PFDN4 DDX56 TTF2 NDUFS4 RPP38 MRPL38 PEX16 CMSS1 DNAJC8 DDX1 GLRX3 RNPS1 EXOSC3 MTG1 ORMDL1 BCCIP EEF1E1 NDUFAF8 UQCRB STK24 RIDA TCP1 WDR18 RPF1 CACYBP DDX10 DUSP12 REX1BD RWDD3 POLR3K CNOT2 IDH3B SPIDR XRCC6 CDC26 ZBTB8OS PSMB4 ECPAS TMEM14B AK6 ATP5PB EXOSC4 SNX4 MRPS12 SCAMP3 EBNA1BP2 C11orf58 ZNHIT2 TSN HAUS2 FAM50A HNRNPF POLR2L WWOX PUSL1 WDR70 MRPL18 COX7C MRPL54 MRPL11 LDHA CENPX COPS9 MGMT ATP13A3 SNAPIN BOLA2B LYRM2 PIH1D1 EMC4 ATP6V1G1 TCEAL4 PSMC4 MRPL2 NDUFB2 MRPL9 ANAPC5 TMEM11 CYC1 SHLD2 MRPS26 ROMO1 PSMB1 TMSB10 FDPS COPS8 ARL1 ALG8 MDH1 ITPA CCT5 TIMM23 EIF4A1 ILVBL PSMB6 PTPN2 POP4 NACA
acute_myeloid	all	age_n	proteinatlas_blood_expression_cluster	Cluster 52: Eosinophils - Transcription	0.000239241	0.00224886	0.518848	0.409196	1.3571	399	HES4 BEGAIN BEX1 SHISA4 SOCS1 TNIK ZBTB45 ECHDC3 RHOBTB3 C9orf40 ADARB1 TMEM102 MAPK7 CMPK2 MARCKSL1 MYL9 ZNF544 RNF187 C8orf58 F12 CEBPB TIGD3 TGFA ZNF580 ZNF429 PPP2R5B GPR27 SUOX ERF ZNF398 SNX21 ZNF524 LYL1 HELZ2 KIF1C C17orf97 FAM228B NOMO3 CHCHD10 TCFL5 PDLIM2 TMUB1 RUNDC1 IL18BP BLOC1S4 DBF4B ANKRD6 EVL KLF3 CHPF CITED2 VPS37C C2CD2L RFXAP FAM219A LRRC75B PDE4A CAMK1 CBX7 HES6 FAM219B CDKN2D MLYCD EBLN2 POFUT2 ZFP36L2 ZNF784 PPP1R3D CAMK1D GAS2L1 PNRC1 ZNF865 CDT1 SLC27A3 RIN3 RNASET2 ZBTB18 ATP6V0C POP7 VPS26B BET1L GNB2 PACSIN2 MMP24OS DNAJB2 NTAN1 TYMP SNAPC2 OGFR GNB1L BCORL1 SMARCC2 FZR1 ZNF674 KDM1B GGT5 SPI1 GGN DLGAP4 CHKA PPDPF NPHP3 ABHD8 NDOR1 ICE1 MAML1 GPSM2 CDIPT HERPUD2 BMF TNNI2 MSANTD2 ATP11A SPAG7 FBXL17 MSRB2 RAD9A SLC52A2 CLTB ZNF470 BORCS8-MEF2B WIPI2 RNPEP PRR7 TRIM62 S1PR4 EPS8L1 ZNF189 TMEM127 MGAT4B RIC1 CYBA BAG1 TOR4A PRKCZ ATP6V0A2 SPG11 GNAI2 PML ZNF417 DEXI NHLRC4 NCBP3
acute_myeloid	12	age_n	C5_GO_CC	GOCC_CHROMATIN	0.000239241	0.0392355	0.518848	0.34863	1.24192	518	ETS2 ELF2 PBXIP1 CEBPB WBP2 HES4 CEBPD RUNX1 ATF4 FAAP20 EHMT2 HMGXB4 MAFB KLF2 ARID1A FOXJ3 ZNF580 ATF6 NR4A1 SIRT7 TSPYL2 RFX1 NRIP1 RBPJ NFATC1 SMARCB1 CAPN2 ICE1 NSD1 KLF9 BASP1 CENPB DEK SOX4 NFIL3 TBP PBRM1 ATRX WDR82 NOP53 ETV6 RB1 FOXP1 REL LYL1 SSRP1 MXD3 RIF1 KLF7 IRF3 KLHDC3 BRD4 NFATC3 SRPK2 BCL11A RUNX3 YEATS4 SP3 CALCOCO1 CREB1 ELF1 AKIRIN1 FOSB HMGN4 JAK2 IRF7 SMC3 KLF4 BAZ2A BATF3 CREBL2 AKAP8L JDP2 KLF3 TELO2 NCOA2 FOXO3 TCF12 FOXN3 NR1D2 UPF1 SUPT16H UHRF2 SMARCE1 E2F2 FAAP100 SMARCC1 RPA2 GABPA NFE2L2 ADNP2 STAT6 IRF9 ZFHX3 SUPT6H CITED2 FOXO1 SETD3 NSMF NFX1 FOXJ2 STAT2 HSF1 NAP1L4 HMGB2 NCOR2 CFDP1 KLF16 ARRB1 RSF1 BAZ1A BCL7B CAMTA2 KAT6A UBR2 HMGN1 DDIT3 NR3C1 BRD2 NR4A2 USF2 NCOR1 ZNF487 TCP1 ACTL6A CPSF6 KDM3B ZFX MRGBP SMARCD2 MAX POLE3 BCL7C NASP FLI1 MXD1 NACC2 TRIM28 DVL3 DDX23 BATF PBX3 UBP1 EPC1 CSNK2A2 ARID2 ATF6B MCM7 JUNB DNMT1 NSD3 CREB3 MLXIP NCOA3 DHX9 SMAD4 PPP4R2 KMT2E CTNNB1 BRD9 RFX2 CHAF1A RUVBL2 STAT1 HDAC1 INO80D ID2 APTX SP2 STAT5B SMAD3 AHR SP1 SMARCC2 CEBPA CHMP2A FOXN2 PPP1R10 NUFIP1 IRF5 SFPQ ICE2 RBL2 MNT CREM HNRNPL NUCKS1 SMAD2 ANP32E BAZ1B E2F3 DEAF1 MEAF6 IKZF1 SMARCD1 BUD31 SF3B1 MBD2 TCF4 SIN3A NFE2 CHRAC1 MAFF RXRA SPRTN KLF13 WAPL MPHOSPH8 TMPO JMJD1C UBE2B RELB FBH1 UBA1 ZC3H6 CBX1 HBP1 VPS72 ADNP TGIF1 TSPYL1 CSRNP1 ELF4 DPF2 CBX5 KDM3A RARA CHMP7 SPHK2 KDM4C ELL2 MCRS1 CHD3 ANKRD17 SMC2 TFDP1 NFIC CUX1 UBE2A RRP1B RRP8 MED10 NR2C1 RNF20 USF1 GMEB1 SMAD5 SUZ12 CSNK2A1 INO80E FOSL2
acute_myeloid	1	covid	C7_VAX	OCONNOR_PBMC_MENVEO_ACWYVAX_AGE_30_70YO_7DY_AFTER_SECOND_DOSE_VS_7DY_AFTER_FIRST_DOSE_DN	0.000239241	0.00189479	0.518848	-0.316362	-1.47383	215	ALDH1A1 SLC40A1 ALDH2 CRTAP CDKN1B HSD17B11 RNF13 UBE2E3 RCBTB2 MAT2B KYAT3 TPK1 PSIP1 NCOA1 USP48 ANAPC16 TCP1 JKAMP OGFRL1 ATP1B3 SNAP23 RELL1 HNRNPF CIAO1 RIPK2 CLPX HPRT1 TSPYL1 TSNAX TCHP INPP4A KHDC4 LMBRD1 CASP8 ELOVL5 DEGS1 TRIM33 TRNAU1AP PIP4P2 MLKL CPQ ALG13 PTGER4 TENT2 CCDC50 SLC35E3 GPR160 RBBP4 HERPUD1 EVI2B CAMK2G MXI1 IREB2 PTEN ANXA7 MPPE1 MRPS30 ARID2 SLC15A4 TLR2 TSC22D3 CHMP2B HLA-DPB1 ABHD5 RSBN1L GMPS SYPL1 ZNF586 TGFBR2 MAX RBM12 PSMC4 RAB1A SRP54 TRAPPC11 KLF4 ZMIZ1 FBXO7 PLEKHB2 NNT SSBP2 LIPA YIPF4 SH2B3 TMEM69 HSPH1 WWP2 NRBF2 DPYD EXOC1 KHDRBS1 SEC22C PGRMC2 USP24 CTSC TLR6 TRIM24 NBPF11 MRI1 S100PBP IDE ETFRF1 OSBPL9 PAG1 FAM120A ZNF207 TIA1 STK26 WIPF1 LAMP2 ZC3H14 UBE2G1 TOPBP1 BID RIN2 MORC3 SMARCA5 RBMS1 ARF4 WAC TMEM248 SEC24B JMJD1C PPM1A SWAP70 VPS35 UBXN4 CEP95 CCT4 MPZL1 MFSD6 TTYH2 NFAT5
acute_myeloid	4	acuity_maxn	proteinatlas_blood_expression_cluster	Cluster 6: Non-specific - Transcription	0.000239241	0.00414684	0.518848	-0.391392	-1.41087	177	CNTRL MPHOSPH8 ATRX BPTF KMT2E THRAP3 SPPL3 RNPC3 TTC37 HNRNPA3 KLHL5 VPS13C RFC1 ASH1L GOPC REXO2 HNRNPD BTAF1 XRN1 TTC14 IQSEC1 OGA ZNF33B UPF3A METTL25 BCL7C TUT4 SMARCA2 USP8 ASCC3 VAMP2 DIP2A CCNT1 CHD6 SUCO BEX4 GOSR1 SVIP TOM1L2 C2orf49 FNBP4 INO80D SLC35A3 RSF1 SPAG9 SLC39A10 KIF20B ABHD18 ITPR2 CRIPT METAP2 TAF1D C12orf73 NCOR1 MNAT1 ZFYVE16 PARP11 SLTM RBM25 PRKCB ZNF292 ANKIB1 AKAP9 SETX ACD LPIN1 NSRP1 TBRG1 MYSM1 KPNA5 ZNF302 SMIM19 EIF5B TOR1AIP2 CKAP2 CFAP97 YAF2 ATAD2B CWF19L2 SLC25A17 CCDC18 PRMT9 ERO1B ZNF451 USP36 SON HDAC4 U2SURP FCF1 CHD4 ERCC4 ILF3 PUS7L ANKRD36C
acute_myeloid	4	timen	C5_GO_CC	GOCC_NUCLEAR_SPECK	0.000239241	0.0405115	0.518848	0.304564	1.36728	329	NXT1 KIF22 EAF1 APEX1 CDC40 PRPF31 KMT2E WTAP CPSF6 CRY2 SMNDC1 SRSF2 STK19 SGK1 ATP6V0A1 FNBP4 PSPC1 PNN ATF4 NXF1 LMNA HIF1A CCNL1 CLK3 CWC25 FYTTD1 SRSF10 ATXN2L PPP4R3A RBBP6 SREK1 HDAC5 CDK12 BCLAF1 HDAC4 SETD1B NCBP3 ABHD17A DDX39A GATAD2A ELL ZNF106 CSNK1A1 MSL1 OSGEP NRIP1 SETD1A RAF1 PRPF4B DDX39B DYRK1A SYF2 ATPAF2 RBM4 NSRP1 NONO RREB1 PNISR PSME4 PRPF40A SMU1 CNOT7 DHX15 API5 PRKAA1 SF3A2 MAML2 FIBP NR3C1 PIAS1 BAZ2A SCNM1 CIR1 HP1BP3 RBM15 HBP1 SDE2 CDK13 ARL6IP4 SRSF4 SURF2 LUC7L3 SRSF5 SRRM2 MORF4L1 PIN1 SFPQ PABPN1 CWC15 BCAS2 LHPP CBLL1 ALYREF RBM39 SPRTN MAML3 TEPSIN SNRPA1 DGKZ SMC5 U2AF1L4 HIPK1 ALKBH5 PPP4R3B YTHDC1 AKAP17A SRSF6 TAP2 SRSF3 INPPL1 DAZAP2 PRPF8 NAMPT DDX46 CKAP4 U2AF2 THOC6 TCERG1 TIMM50 RBM15B SRRM1 EFTUD2 RBM10 GADD45A CXXC1 PRCC AAGAB SF3B2 BNIP3L USP36 CDC34 SIRT7 PRKACA CDC5L DDX42 PQBP1 PRPF6 SRSF8 C12orf57 PRPF3 IL15 TCF12 SF3A3 CBX4 PPIH CCNL2 PPP1CC MAGOH SUMO1 SF3A1 RING1 ZBTB18 POLDIP3 SLC2A4RG PHF5A YLPM1 SAP18 SLU7 CHTOP PATL1 DGKQ SART1 RNPS1 SNRNP70 DHX36 FAM193B PRPF19 SF3B1 MAPK14 CASC3 MEF2C RSRC1 SRSF11 EP400 AKAP8L WAC SRSF9 NEK6 VIRMA BRD2 GATAD2B LUC7L2 PRPF18 NFKBIZ
acute_myeloid	8	timen	C3_MIR_MIRDB	MIR506_3P	0.000239241	0.142839	0.518848	0.31783	1.30861	477	PPIF MGAT4A GNG2 RALGDS SGK1 CHP1 HIVEP3 EIF3B ADNP2 SLC35B2 TMCO3 BLOC1S6 CACUL1 AFF4 SERTAD2 ERN1 VAMP3 EDEM1 NME4 TMEM134 PDLIM5 FRMD4B CUL5 LMBRD1 B4GALT1 HMGXB4 ZNF503 TRAF3 NEK6 RAB34 PHF19 FRMD8 SH3KBP1 CD151 RHOQ SLC25A39 IMPACT SMARCC1 CTDSP2 DDX3X SFT2D2 WTAP DNAJC25-GNG10 OAF GZF1 CPD RREB1 MICAL2 RELA PRKAG2 PIM1 PEA15 FNBP1 RAPH1 FPGS PTBP1 PPM1F SRSF6 XPO4 XYLT1 EPS8 AHR MCUR1 HADHA HIPK3 CPT1A TRIB3 TOR3A PNPLA2 ABT1 SERTAD3 PTBP3 SH2B3 MYADM NFAT5 CDK6 SLC22A5 NR4A1 FAM199X RNF19A GSN TEX261 ESYT2 RHOU OGFOD3 FAM53B ACADVL CALCOCO1 RPIA ATP1A1 GGA2 RSRC2 AKT1S1 CBFB TMEM109 ANKLE2 STX10 CHIC2 ELOVL5 TSC22D4 MAP3K2 SUMF1 CEP85L RASSF5 LRRC58 CEBPA CREBRF SUCO SSH1 ZCCHC24 GMFB MAN2A1 TTL CRTC3 SNIP1 H6PD CTNND1 ACAA2 IQGAP2 UBE2G1 MEF2A FURIN CUX1 SNX30 SMAD5 SREK1 RCOR1 ZBTB20 BCL2L13 TADA2B NID1 FCHSD2 NFIC OSBPL8 CNEP1R1 LPP IQGAP1 DCTN4 DENND6A SEC13 TMBIM1 GDAP2 SLC39A9 FLOT1 LEMD3 EVI5 SLC31A1 ARHGDIA ATL3 MITF RAPGEF1 ULK2 ARFGEF2 LPCAT3 ZDHHC3 UBE4A SCAMP4 MAGT1 CLDND1 GCH1 DNAJC1 TMEM248 SLC17A5 ECI2 PTPRJ FAM177A1 ATMIN RWDD4 TTC7A RXRA ELL2 POC1B RNPEPL1 SDF2L1 HIVEP1 CREB3L2 SGPL1 HADH KLHL24 KPNA3 KAT7 USP30 SPPL2A UBE3A ASCC2 SUCLG2 RRAGD ELK4 SIGMAR1 CPNE3 SESTD1 STOM KIF13B SLC50A1 ITGB1 P4HA1 RAB3GAP1 RNF217 VPS37C SCD RIF1 IRF2BPL NAA15 PLXNB2 HIPK1 ANXA11 GPATCH8 ZBTB11 IREB2 CDK13 HEBP2 WIPF2 EFCAB14 ANXA7 SUSD6 C2orf68 IFFO2 LPIN1 SERINC2 FAR1 CERS2 PLEKHF2 C1GALT1 SPTLC1 LUC7L2 KIAA2013 SMOX RNF135 SERP1 STEAP3 PTTG1IP UNC119B RALA PALLD CBL C2orf69 KATNA1 YME1L1 ATF7IP OSBP SLC35A4 TP53INP1 SHC1 QKI PDPR RBM33 MTM1 NFATC1 PHF8 ZFP36L1 SVIP RAB22A RAB3D VAT1 MED26 TMEM150A TFEB TBC1D9B OSBPL11 ANKRD44 MIB1 SOS2 ROCK1 TNRC6B SLC25A37 SBNO2
acute_cd4	8	covid	C5_GO_CC	GOCC_INNER_MITOCHONDRIAL_MEMBRANE_PROTEIN_COMPLEX	0.000239435	0.00657648	0.518848	-0.361588	-1.76025	116	MT-CYB MT-CO1 MT-ND4 SLC25A6 MT-CO3 ATP5PB MT-ND4L MT-ND3 MT-ATP6 MT-ND6 MT-CO2 COX4I1 UQCRB MT-ND5 SMDT1 ATP5MG COX7C ATP5MC3 DNAJC15 MT-ND2 ATP5F1A ATP5PF MT-ATP8 COX7A2 MT-ND1
acute_myeloid	8	age_n	C7_VAX	SCHERER_PBMC_APSV_WETVAX_AGE_18_32YO_2_TO_4DY_UP	0.00023948	0.00564109	0.518848	0.534271	1.58546	52	IGF2R FCGR3A IFIT3 DSC2 CEBPB C2 AQP9 PTPRJ ADM DYSF NFIL3 ZNFX1 MX1 GBP2 IFIT1 SERPING1 LAP3 UBE2L6 IFI44L RSAD2 ATG2A HMCES IER3
acute_cd8	7	timen	C5_GO_CC	GOCC_ORGANELLAR_RIBOSOME	0.000239578	0.00823122	0.518848	-0.51208	-1.82854	76	MRPS18C MRPS6 MRPS18B MRPL51 MRPL15 MRPL16 MRPL24 MRPS5 MRPL14 MRPL34 MRPS18A MRPS26 MRPL20 MRPS34 MRPL42 MRPL46 MRPS9 MRPS14 MRPS33 MRPL27 MRPL58 MRPS28 MRPS22 MRPL52 MRPL43 MRPL48 MRPL18 MRPL40 MRPS12 MRPL57 MRPS16 MRPL39 MRPL32
acute_cd4	11	covid	C5_HPO	HP_RENAL_AGENESIS	0.000239924	0.00766158	0.518848	-0.501765	-1.866	50	RPS19 RPL26 RPL27 RPS27 RPS7 RPS15A RPL35A RPL18 RPL5 RPS28 RPS10 RPL35 RPL15 RPL31 SURF1 RPS24 CDC42 RPL11
acute_cd8	1	timen	C5_GO_CC	GOCC_MITOCHONDRIAL_SMALL_RIBOSOMAL_SUBUNIT	0.000239958	0.0154173	0.518848	-0.664092	-1.7998	26	MRPS18C MRPS14 MRPS18A MRPS18B MRPS28 MRPL42 MRPS26 MRPS34 MRPS6 MRPS9 MRPS5 MRPS2 MRPS16 MRPS33 MRPS22
acute_myeloid	3	timen	C3_MIR_MIRDB	MIR6795_5P	0.00023996	0.265516	0.518848	0.459889	1.60182	71	HDAC9 EIF4B SERTAD2 VAMP2 CAMLG PGPEP1 CBX6 ZBTB7A ZFP36L1 PRKACA HLA-DMA ZNF385A DELE1 RAB5B MAP4K4 URM1 HNRNPU ATXN1 NUFIP2 AP1G1 UBE2K EFHD2 MECP2 FBRSL1 GDI1 ST3GAL1 ITGA5 MINK1 ZBTB7B TMEM218 NFIC P2RY8 RAB7A PRRC2C CCDC43 BMF POLR2M PGM1 GRK3 IMPA2 QSOX1
acute_cd8	7	timen	C3_MIR_MIRDB	MIR548AH_3P_MIR548AM_3P	0.000240024	0.0164472	0.518848	0.253064	1.38316	426	FOS PDE4D MMD PELI1 ETF1 CREM HIF1A PCGF5 PIK3R1 FAM177A1 MED30 RNF139 HMGXB4 GTF2B SSH2 ZNF326 GSPT1 RNF19A CAMTA1 MAPK8 RPS3 RPL34 EIF4B TM2D3 B4GALT4 CKAP2 USP38 C5orf24 SLC25A36 MMGT1 CBLL1 BNIP2 DYRK1A CDK17 VAPA CCNT1 CRY1 MED6 ANKRD13C CPSF6 CNOT6L TMED2 ACOT2 KPNA4 GTDC1 SFPQ CDK6 SERTAD2 DYNLT3 CNST PRRC1 YTHDF3 KLHL11 MBNL1 HERPUD2 CXCR4 DDA1 TMEM41B LEMD3 DCP1A FAM169A SINHCAF ING3 CREBRF G2E3 PHACTR2 YES1 SNRPD1 BLOC1S2 ZEB1 SLC25A16 AGO2 GSE1 ARAP2 SLC23A2 ZNF609 PRKCA GPATCH2 DIS3L2 YBX1 USP42 FRS2 LCOR ABHD13 EPC1 MED13L MAP4 PSMA1 UBR5 MAPKAPK2 SELENOI DLG1 SIAH2 PRKCB NPM1 ZFAND5 ATP2A2 PAG1 FBXL17 HPS1 SKI CTDSPL2 TET2 ERBIN HIPK2 MRPS11 PDS5B GTF2A1 C12orf75 NAP1L1 FBXO11 TTC14 RPRD1A ATXN1 CARF RORA FAM214A PRMT3 SCAI AEBP2 FBXO8 KLHL24 SREK1IP1 KCMF1 MMADHC DYRK2 ZBTB2 CDKN1B ARL5A SECISBP2L MAPK6
acute_cd4	6	covid	C5_GO_BP	GOBP_RIBOSOME_BIOGENESIS	0.000240201	0.019367	0.518848	-0.40853	-1.49685	204	FBL RPL27 RPS19 RPL3 USP36 RPS14 RPS6 GLUL RPL10A AATF RPS5 NOP53 KRI1 RPS8 RPS17 RPL35 PRKDC RPL7 RPL26 RPS16 NSA2 RPL5 EIF2A RPLP0 FASTKD2 PIH1D1 RPSA GTPBP10 XRN2 RPL6 GTF2H5 RPL7A NOL11 PTEN RPL35A MRPL22 METTL5 RPS27 DIMT1 RPL23A RPL10 WDR74 UTP18 RPS7 NHP2 DCAF13 GNL2 WDR18 RPS21 EXOSC5 NOLC1 SART1 C1D RPS25 RPS28 NOP58 GTF3A UTP3 RPL11 XRCC5 NPM1 DDX27 RPL24 MPHOSPH10 RBFA
acute_cd8	12	covid	C5_GO_BP	GOBP_CATION_TRANSMEMBRANE_TRANSPORT	0.000240271	0.00978949	0.518848	-0.340943	-1.66461	104	MT-CO1 MT-CYB MT-ND4 MT-CO3 MT-ATP6 MT-CO2 MT-ND5 ATP5MG SLC25A5 FKBP1A PHB2 GLRX SLC25A3 PARK7 VAMP2 DIAPH1 BIN1 COX7A2L
acute_bcell	5	sex_n	C3_MIR_MIRDB	MIR7_1_3P	0.000240346	0.0719663	0.518848	-0.427482	-1.42028	226	ZFX BZW1 NUCKS1 SEC14L1 ELF1 PELI1 USP34 NUP58 CSRNP1 RNF111 PAIP2 BCCIP DEK CNOT7 ITGB1 ZMYM5 WDR48 MAPK1IP1L RNF138 MTSS1 ATAD1 PTP4A1 MACROD2 DDX6 CDK14 BTN3A1 LARP4 IREB2 BCL11A ACTR10 CDC73 ACTR2 NFE2L2 DICER1 CDC42SE2 MED6 FNIP1 RNF19A TMX4 SMNDC1 RNF139 HERC2 SENP6 PHC3 C5orf24 PJA2 GOPC PFDN4 PMS1 ZBTB20 FAM91A1 STX16 SREK1IP1 KDM4C SLC30A5 BCLAF1 ETNK1 CDC27 CBLL1 HNRNPA3 CREBBP ATP8A1 SRSF11 POLDIP3 VGLL4 DCAF13 CASP8AP2 CD2AP GPR137B PPP3CA AFF4 SENP7 SEC23IP LRBA RIF1 NUFIP2 CEP170 GOLGA7 OLA1 CCNT2 COPB1 RAB2A UHMK1 FBXO9 HSPA5 PNRC1 GABPB1 RPS6KA3 HSP90AA1 MAP3K2 ACYP2 ELOC
acute_myeloid	15	sex_n	C5_GO_BP	GOBP_IMMUNOGLOBULIN_PRODUCTION	0.00024049	0.0562282	0.518848	0.695309	1.9177	18	HLA-DRB1 HLA-DPA1 HLA-DMA HLA-DQB1 HLA-DPB1 HLA-DRB5 HLA-DRA HLA-E
acute_myeloid	all	sex_n	BTM_MODULES	enriched in B cells (I) (M47.0)	0.000240529	0.0171578	0.518848	-0.660098	-2.15676	36	TCL1A FCER2 FAM129C TSPAN13 SPIB FCRLA PNOC BLK CD79A P2RX5 ADAM28 IGHM ABCB4 STAP1 TCF4 BCL11A PCDH9
acute_cd4	1	covid	C5_HPO	HP_TRIPHALANGEAL_THUMB	0.000240614	0.0151714	0.518848	-0.603566	-1.91518	31	RPL27 RPS17 RPS10 RPS7 ADA2 RPL26 RPL5 RPS15A ATP6V1B2 RPS19 RPL18 RPS20 RPL15 RAD51C LMBR1 RPL11 RPS28 RPL35A RPL31 RPL35 RPS29 RPS26 RPS27
acute_cd4	9	timen	C3_MIR_MIRDB	MIR29A_3P	0.000240684	0.130451	0.518848	0.439553	1.54594	143	RNF19A TNFAIP3 ICOS REL PIK3R1 ELF2 ING3 MAPRE1 MAPRE2 RNF138 EPC1 SGK1 POLR3E KLHL28 SERINC5 CSGALNACT2 EIF4E2 EML4 RIC1 GID8 REST PGAP2 TUBB2A TRIB2 JARID2 PAIP2 CDK6 TMEM183A STMP1 DDX3X BTG2 LYPLA1 RLF COL6A3 PRPF40A IREB2 TAF11 PTBP3 KCTD20 CDC42 TPK1 SMS DYNLT1 ZMYM2 HBP1 GPX7 TRAF3 DNMT3A WDFY1 KDM5B BCCIP CAMK4 YTHDF3 RAP1GDS1 BMT2 FEM1B C2orf68 HAPLN3 AKT2 TET2 BLMH
acute_bcell	1	age_n	C5_HPO	HP_ABNORMAL_NUMBER_OF_ERYTHROID_PRECURSORS	0.000240713	0.0336246	0.518848	0.426828	2.04137	30	RPS26 RPS20 RPS19 TSR2 RPL31 RPS28 RPS7 RPL18 RPL15 RPL5 RPS27 PNP RPL11
acute_bcell	8	covid	C5_GO_MF	GOMF_RRNA_BINDING	0.000240843	0.0216156	0.518848	-0.589333	-1.85065	39	RPL3 RPL23 RPS4X RPS5 RPS11 RPL37 RPS14 RPS18 RPLP0 RPL9 RPS3 RPS13 RPS9 RPS4Y1 RPL23A RPL5 RPL8
acute_myeloid	13	acuity_maxn	HALLMARK	HALLMARK_HYPOXIA	0.000240912	0.00133717	0.518848	0.359694	1.7184	96	PLAC8 ADM SLC2A3 MT2A IRS2 PLIN2 S100A4 SAP30 NFIL3 HMOX1 CDKN1A IER3 RBPJ TIPARP PFKFB3 MT1E FOSL2 CAVIN3 SLC6A6 FBP1 ERO1A PIM1 PRDX5 DUSP1 SLC25A1 FOXO3 MYH9 BHLHE40
acute_cd4	9	acuity_maxn	C5_GO_CC	GOCC_CILIARY_BASAL_BODY	0.000240926	0.0134015	0.518848	-0.548211	-1.66874	45	PCM1 OFD1 ODF2L CSNK1A1 IFT52 EXOC7 KIAA0586 CYLD RILPL2 ARHGAP35 IFT57 GLE1 CDK10 DAAM1 SSNA1 IFT20 NEDD1 KIFAP3 CFAP20 MAPRE1 JADE1 CEP290 CDC14A TOPORS CCDC66
acute_cd4	all	age_n	proteinatlas_blood_expression_cluster	Cluster 52: Eosinophils - Transcription	0.000241019	0.00139255	0.518848	0.288089	1.47265	367	CEBPB SPI1 SOCS1 ZADH2 SEC24D CIDEB ZFP36L2 GPR27 SLC27A3 PHTF1 BLOC1S4 TRIM65 IL18BP KIAA1841 CLTB DNAJB2 CHCHD10 KLF3 MLEC MAP4K5 LRSAM1 F12 PRKCD CYBA TGFB1 AGPAT2 OGFR GNB2 CMPK2 IKBIP S1PR4 LAMP1 TYMP TBC1D1 BAG1 SNAPC2 CITED2 ARMC10 HERPUD2 ICE1 RNPEP LRFN1 MLYCD ASCL2 TRIM62 VPS26B NUDT18 FAM228B IGFBP7 HES4 ZFAND3 KIAA1109 CTNNBIP1 HNRNPAB MACO1 PGP TRAPPC12 DCAF15 RHOBTB3 CEP104 ZNF263 NPHP3 TRIR MGAT4B PPM1B ANKLE2 FAM210B WDTC1 ZSCAN29 SART1 ATP6V0A2 RAB5IF MFSD5
acute_myeloid	3	acuity_maxn	C5_HPO	HP_CLEFT_SOFT_PALATE	0.000241046	0.0200725	0.518848	-0.373395	-1.80738	85	ADA2 RPS27 RPS26 RPL26 RPS15A RPL35A RPS28 RPS29 TGFBR2 RPL11 SNRPN RPL5 RPS23 RPL18 RPS7 HNRNPK RPS24 RPS19 RPL27 PTDSS1 DDX3X IGBP1 ATP6V1B2 HAAO TSR2 TGFBR1
acute_cd4	1	timen	C5_HPO	HP_LYMPHOPENIA	0.000241413	0.115492	0.518848	-0.391174	-1.75644	74	MYC IL7R RAC2 LCK PSMB9 SP110 CORO1A STAT1 SAMD9 CYBC1 PTPRC PNP LAT CD3E TINF2 AK2 CD3G DOCK8 CD247 CD3D IKZF3
acute_myeloid	8	covid	C5_GO_BP	GOBP_RESPONSE_TO_INTERLEUKIN_4	0.000241465	0.0417515	0.518848	-0.604255	-1.92113	22	IMPDH2 CD300LF RPL3 IL4R CDK4 XBP1 HSPA5 STAT5B JAK3
acute_myeloid	10	acuity_maxn	C5_GO_CC	GOCC_COATED_VESICLE_MEMBRANE	0.000241571	0.00341752	0.518848	-0.446899	-1.67624	109	HLA-DQA1 HLA-DPB1 HLA-DQB1 HLA-DPA1 HLA-DRA CD4 HSPA8 HLA-DRB1 CD74 RAB5A VAMP4 AP2S1 VAMP8 SEC23IP NRGN AFTPH CLTC ADRB2 CLTB SEC31A
acute_myeloid	all	covid	C5_HPO	HP_UNUSUAL_INFECTION_BY_ANATOMICAL_SITE	0.000241647	0.0601968	0.518848	0.537312	1.88533	85	PRTN3 BLNK STAT1 CCR1 ACVRL1 STAT4 CFB IL10 IGHM BCL2 VANGL1 NCF1 SH2D1A IL2RG IL12A FAS TLR4 UNC93B1 TLR3 IL7 HLA-B PIK3R1 MYD88 CD19 DBR1 RFX5 L2HGDH CD40LG BCL6 P4HA2 RFXANK WIPF1 TICAM1 TBK1 SLC35C1 PRF1 NCKAP1L PGM3 LBR CYBA CARMIL2 CYBB HYOU1
acute_myeloid	11	covid	C5_HPO	HP_CLEFT_SOFT_PALATE	0.000241794	0.0211679	0.518848	-0.375759	-1.75384	103	RPL5 RYR1 RPS17 RPL26 RPS23 RPL15 RPS15A RPS24 RPS28 RPS7 MYLPF RPL35A RPS10 RPL18 RPL27 PTDSS1 RPS20 PGM1 RPS27 DDX3X IGBP1 RPL31 B4GALT7 XYLT1 TGFBR2 RPL11 RPS19 DVL1 TXNL4A POMK POLA1
acute_bcell	8	age_n	C5_GO_BP	GOBP_ANTIMICROBIAL_HUMORAL_IMMUNE_RESPONSE_MEDIATED_BY_ANTIMICROBIAL_PEPTIDE	0.000242152	0.0190003	0.518848	0.649419	2.2262	11	S100A9 S100A12 ROMO1 GAPDH RPL30 RNASE6 RPS19 FAM3A
acute_bcell	2	timen	C5_GO_CC	GOCC_PHAGOCYTIC_VESICLE_MEMBRANE	0.000242168	0.0115395	0.518848	-0.573	-1.77641	42	RAC2 RAB8A ATP6V0E1 HLA-A HLA-C SEC22B HVCN1 HLA-E CYBA CORO1A HLA-B TAP1 B2M TCIRG1 STX4 HLA-F CALR RAB10
acute_myeloid	5	timen	C5_HPO	HP_RETICULOCYTOPENIA	0.000242335	0.0277529	0.518848	0.370663	2.39442	26	RPL5 RPS24 RPL27 RPL35A RPS7 RPL18 RPS28 RPL15 RPS26 RPS15A RPL11 RPL26 RPS19 RPS27 RPL31 RPL35
acute_myeloid	5	timen	C5_HPO	HP_CUTANEOUS_ABSCESS	0.000242365	0.0277529	0.518848	-0.615588	-2.05884	15	CYBC1 CTSC BTK IL17RA IL6R UBE2A PSEN1 IL10RB LCP2 MPEG1 IKBKB
acute_cd4	12	age_n	C5_GO_CC	GOCC_COLLAGEN_CONTAINING_EXTRACELLULAR_MATRIX	0.000242417	0.0102162	0.518848	0.517035	2.02629	39	S100A9 LGALS1 S100A8 PSAP FCN1 VCAN LMAN1 SERPINB6 TGFB1 A1BG ERBIN
acute_myeloid	all	covid	C5_HPO	HP_ABNORMALITY_OF_HUMORAL_IMMUNITY	0.000242428	0.0601968	0.518848	0.421898	1.71566	228	C1QC C1QB SAMD9L IFIH1 C1QA TCN2 BLNK TCF4 STAT4 CFB CFH IGHM TNFRSF11A SP110 SPIB ELANE STX1A SCARB2 PLVAP PSMB9 PEPD B2M BACH2 GSTM3 ADA2 SH2D1A LMNA GBA AK2 CD247 IL2RG IGKC POMP IRF2BP2 IL6ST IL12A MTHFD1 PRKCD CASP10 FAS CD40 CD70 HELLS MS4A1 MPLKIP DCTN4 CARD11 RMRP TTC37 CDCA7 PIK3R1 MYD88 IRAK1 TYK2 CD19 ADA POU2AF1 PSMB8 CISD2 RFX5 DOCK8 CCND1 CD40LG NRAS GTF2E2 CD3E PIGT RFXANK ERCC2 STAT3 VPS33A RNF113A NFKB1 ATP6AP1
acute_cd4	all	age_n	BTM_MODULES	myeloid cell enriched receptors and transporters (M4.3)	0.000242578	0.00349716	0.518848	0.665809	2.08898	22	CD14 RNASE6 MYOF SLC8A1 ASGR1 CLEC4A IGSF6 MPEG1 TLR5 LRRC25 SIGLEC7 CCR1 LILRA1 MARCO CD86
acute_cd4	13	acuity_maxn	C3_MIR_MIRDB	MIR3943	0.000242631	0.162158	0.518848	-0.772889	-1.84002	10	AHNAK TC2N ZNF706
acute_bcell	7	sex_n	C3_MIR_MIRDB	MIR9983_3P	0.000242646	0.0532971	0.518848	-0.446565	-1.77833	106	USP9X ELF1 NR4A2 IFI44L POLR2E NPEPPS SSH2 U2SURP ZMAT2 TCF4 ANKRD12 TAOK3 HNRNPR DDHD1 STIM2 REL ZFP36L2 CCR6 ETNK1 PDS5A CELF1 MYCBP2 SBNO1 HBS1L CHMP2B DAAM1 CDC42EP3 ARID4A EP300 ADAM10 CAMK1D PPP1R12A CREBRF KLHL28 LIMS1 LEPROTL1 MDM4 PHF3 EBF1
acute_myeloid	all	age_n	BTM_MODULES	plasma cells, immunoglobulins (M156.1)	0.000242781	0.0175747	0.518848	0.718277	1.80692	19	IGKV3-20 IGLV3-19 IGKV1-5 IGHA1 POU2AF1 IGKV4-1 IGLL5 IGHG1 TNFRSF17 IGHD IGKC IGLV1-44 IGHV3-48
acute_cd4	8	sex_n	C3_MIR_MIRDB	MIR548AH_3P_MIR548AM_3P	0.000242982	0.0849183	0.518848	-0.370155	-1.56748	291	RNF19A PRMT1 CXCR4 OAS3 PAG1 SINHCAF UTRN BNIP2 HERPUD2 ATF7IP GTF2B MCL1 DYNLT3 SSH2 DPY30 G3BP1 ARAP2 MED13L TNRC6B TIAL1 SNW1 AZIN1 SERPINB1 TMEM50A USP46 CREM CDK6 PSMA1 DNMT1 SSU72 SHPRH DTD1 CD47 SREK1IP1 MMD MAPKAPK2 TMPO MBNL1 ERGIC2 UBR5 ARID1A OSBPL8 ATXN1 FYN FOXN2 RNF139 STAG2 PHF14 SYNCRIP USP10 ATF1 VPS13C GNG2 C12orf75 TC2N RORA CDKN1B SMARCA5 RRP15 ZFAND5 PRKAR1A TBP UFM1 SUB1 TVP23B UHMK1 ZNF706 ZNF24 PIK3R1 PCGF5 MMGT1 ATP2B4 FOS DCK PDS5A MMADHC SAR1B G2E3 ETF1 PHF20L1 TTC14 PRPF6 KLHL24 PHC3 NUFIP2 AFF1 NIN PNISR RPRD1A DCP1A KRAS ABI1 TBL1XR1 TM2D3 XRN1 DPP8 SKI EIF4B
acute_myeloid	15	covid	C3_TFT_GTRD	CEBPZ_TARGET_GENES	0.000243374	0.00397511	0.518848	-0.436265	-1.56989	158	RPLP0 HNRNPA1 HSPE1 EIF1 HNRNPK RPL9 HSPD1 ATP5PF PHPT1 STAT3 HNRNPC VPS35 SFPQ SEC13 PGD CDK2AP2 PRPF40A NDUFS7 LAMTOR4 SSBP1 ADRM1 RPS15A TMA7 ENO1 ACAP2 RPL37 ENSA EIF5 PPIA CANX PCBP2 RPL18A RPS7 SSR1 EIF3F ACTG1 LSP1 CIRBP RPS15 SDF2L1 COPE SLC25A3 SRP14 ZMAT2 BUD31 BANF1 SNRPB2 RPL22 CAMTA1 MYH9 CHCHD2 COX8A SEC11A TMEM179B ALKBH7 ATP5PD NUDT16 EIF4A1 RAB11B TMEM167A SSR3 FKBP5 PTK2B PSMA5 ATP6AP2 APLP2 KCNAB2 RPL13A COMT JPT1 UBALD2 MRPL28 TCEA1
acute_myeloid	3	timen	BTM_MODULES	Activated (LPS) dendritic cell surface signature (S11)	0.000243389	0.00299368	0.518848	-0.48363	-2.00052	19	IFI27 SIGLEC1 IFI6
acute_myeloid	13	acuity_maxn	C5_GO_CC	GOCC_FICOLIN_1_RICH_GRANULE	0.000243426	0.00273706	0.518848	0.324441	1.71922	153	CTSD SLC11A1 CDA FPR1 SERPINA1 ASAH1 CTSB HK3 SLC2A3 FCN1 LILRB2 TCIRG1 CR1 UBR4 ATP6V0A1 CRISPLD2 CFD TIMP2 IDH1 GNS CD93 RAC1 DOK3 DYNLT1 MAPK14 LTA4H NCKAP1L LAMP1 CSNK2B PYGL CTSS ARL8A GMFG CD55 MAPK1 ALAD FCER1G CAPN1 GSDMD ITGB2 ATP6V0C MNDA COTL1 PGAM1 SERPINB6 ATG7 ALOX5 PKM
acute_cd4	5	covid	C5_HPO	HP_RETINAL_ARTERIAL_TORTUOSITY	0.000243614	0.017795	0.518848	-0.783641	-1.89206	11	MT-CYB MT-ND5 MT-CO3 MT-ND4 MT-ATP6 MT-ND6 MT-ND2
acute_bcell	all	acuity_maxn	proteinatlas_blood_expression_cluster	Cluster 27: Non-specific - Gene expression	0.000243798	0.00248674	0.518848	-0.360594	-1.26794	605	FGGY PARN WDR89 RMDN2 BCOR ZKSCAN8 ZNF266 GMEB2 TAMM41 SIRT3 PLRG1 NHLRC3 ZNF574 APOOL MECR PPME1 ALKBH4 RPE ANKZF1 NXT2 LSG1 KYAT1 SIRT5 PITRM1 RFC3 ETAA1 SRFBP1 TELO2 ZNF3 C8orf82 MMS22L MINPP1 CDPF1 POLDIP3 TRAM2 ZNF613 ZSCAN2 ZNF441 GTF2H3 TAF1 CMAS COG5 FIGNL1 CSTF1 STOML1 LRRC40 VMAC POGK RBM15B PHC1 IDE ICA1L WDR77 ZMYM4 MGA FAM117B PDP1 PRMT6 GHDC NSUN6 MSH3 SEC16A SNUPN SUGP1 MAN1B1 COG2 VPS35L HPS3 NUP107 ALKBH3 ATP2A2 TMEM106B AAMP WDR3 TMEM80 NME7 TTC9 PAN2 ZW10 GBP4 INPP4A DPH5 TSFM CCDC77 SIN3A NCBP1 DPP3 ATG16L1 ABCF3 ARMC6 TCAF1 PIGW WDR24 ZC3H14 COG7 PIGO KATNA1 PXMP4 TTC31 GBP3 ZNF526 C12orf4 ELP3 TCF12 PRIM2 MIPEP ZNF146 FARSB XAB2 CDK5RAP1 ZC3H7A PDCD2 RPP40 ZNF322 AFG1L ABCE1 RBM19 SART3 DROSHA CDCA8 IFT52 NUP155 DIS3L DHX57 CNDP2 LONP2 OCIAD1 CCDC43 MCM7 WASL NAA25 ITFG2 RPUSD4 TEFM IBTK NARS2 SMARCAL1 COPS7B MRRF R3HCC1 TRUB1 EXOC4 EMC1 UTP11 ANGEL1 UBE2T NELFCD APIP AAAS FTO DCAF10 C11orf49 SKIV2L RABL3 PET117 ZSCAN32 ZNF813 NVL DDX42 TIMM21 GEMIN4 ZWILCH MYBBP1A RETSAT CWF19L1 NOL6 DKC1 NNT CPSF3 MTX2 THAP8 FAM135A NOC2L PMPCA ABCC4 HINFP UNC45A TRIM66 WDR46 NUDT8 ACSL5 DGCR8 POLR3F MBNL3 SOCS5 VPS16 BAHD1 PDK2 LARP1 TIMM23B SUV39H1 CKAP5 ZNF480 TFRC EXOSC10 DCTN5 ZNF268 TTC13 PDHX MUS81 SECISBP2L UPRT PPP5C SLC30A9 EXT2 CCT6A NBAS ERCC5 STRIP1 POLR2A FASTKD2 MFAP1 MAPKAPK5 WASHC5 MLH1 NOP2 POLR2D TRMU TTC27 SPRYD7 ZHX1 VPS50 EDC4 GYS1 BSCL2 SCFD2 TMX3 TYW1 DAZAP1 GPR89A XPO5 WDFY1 RMND1 ECI2 LNPEP FBXO34 SLC35B4 ZNF181 UTP4 RANGAP1 GNL2 ACTL6A DNAJC17 ZBTB33 KIAA1191 L3MBTL2 MIEF1 SRP54 CNOT9 SMG9 ZBTB4 CUL2 GEMIN8 ZMYM3 MMAA UHRF1BP1 MIS12 FBXO5 STK25 KYAT3 SUPT16H ACBD6 VPS11 DHX36 RECK SEC23IP INTS9 LEO1 NAB1 SLC35A4 LARP4 TUBGCP2 CHCHD3 EZH2 RPAP1 PES1 YARS2 RNF126 WDR7 CDK10 INO80E TAF1B ELP2 KLHDC4
acute_bcell	1	age_n	HZ_COVID19	SARS-CoV perturbation; 409 Down Genes from GEN3VA; Human Vero E6 cells; Accession: GSE30589 ; Platform: GPL570 ; Entry 2	0.000243798	0.0195038	0.518848	-0.414074	-1.33741	255	MARCKSL1 PHB MYL12A MSN H2AFZ CD164 TMEM14B MOB1A STIP1 PRDX4 PRR13 DCK MBD4 HSP90AA1 HSP90B1 UCHL3 CHCHD2 PSMB8 DYNLL1 RBX1 WDR54 TMED2 ARL6IP5 YWHAQ SPTSSA HAT1 DDX18 TMEM126A TPRKB POLR2G DPY30 MPV17 NDUFB10 ANP32A ACAT2 TRAPPC3 PA2G4 CHMP5 WBP2 HSP90AB1 SEC11A CD63 PSENEN AMZ2 REEP5 BANF1 PDIA6 PPP1R7 CMSS1 COPS5 LSM7 UCHL5 SRP9 NOSIP CDC26 TMEM243 BCAS2 TPI1 YIPF3 M6PR NDUFB5 DCXR ATP6V1B2 ACSL5 SUB1 OCIAD2 PSAP MAGOH CAPG PRDX5 LYPLA1 POLE3 PSME2 NDUFB3 ATP6V0B ZNHIT1 ENO1 DAD1 NDUFA4 DNAJA1 ZMAT2 CSDE1 MRPL37 MRPL9 PFN1 MRPL46 PSMB6 BNIP3L SAT1 BCS1L CCDC124 CKS1B LAP3 PEBP1 UBE2L3 TMEM208 PGAM1 LMAN1 PLGRKT PTRHD1 CIB1 VAMP8 TMEM205 HSPB1 ATIC PRPS1 HDAC1 UQCRC1 NDUFS3 UBE2E2 OAT ROMO1 COX7A2 BABAM1 HMGB1 MAGED1 SRP54
acute_cd4	9	acuity_maxn	C5_HPO	HP_ABNORMAL_LIP_MORPHOLOGY	0.000243798	0.146462	0.518848	-0.371594	-1.28972	417	PRKACB ANKRD17 BAZ1B LARP7 TUBB OFD1 ZNF148 ARID1A CHD2 METTL23 NIPBL NSD1 ARID2 PSMD12 CAST PHIP SMS DDX3X CUL4B ARID1B CCNK CEP135 ARHGEF6 COPB2 PPP1CB FLI1 GLUL BRD4 EHMT1 IFT52 POLR3GL ANKRD11 ORC4 PUF60 BPTF ATP6V1A CREBBP PRMT7 AP3B1 CHD7 RAB3GAP1 MECP2 P4HTM SPEN NBN DPYD EXOC7 FBXW11 GNB2 TAF1 AMMECR1 TBL1XR1 ZNHIT3 HK1 FBXO11 MED13L MPC1 JARID2 HCFC1 PHF21A UPF3B ZNF292 PPP2R5D KMT2A KAT6B BCL11B PEX26 IL17RA NEK1 TRIP11 AMPD2 TGIF1 CRTAP CNOT2 FLNA IFT57 YY1 SPTBN1 SMARCA4 RAB11B CDK10 ZBTB20 QRICH1 JMJD1C ARHGEF2 ITCH SOS1 SLC25A46 CTNNB1 ADAM17 DPM1 ACSL4 PRKDC HERC2 SMPD4 EP300 GLB1 ATIC TAF6 UBE4B TMCO1 DNAJC30 CSNK2A1 SHMT2 PTEN SON PIGS TRAPPC4 TRMT1 NCAPD3 SMC1A NUP107 KAT8 PPP1R12A STAG2 MCPH1 OGT RSPRY1 PIGG CRKL LTBP4 SEC23A SMARCC2 PSMC3 MAP2K1 FIBP ACTG1 BCL7B RAB3GAP2 CD96 ZMPSTE24 SMC3 RERE ERCC5 MOCS2 KANSL1 INTS1 SVBP TRRAP CYFIP2 IFT43 LAS1L MAP3K7 PAFAH1B1 ATP6V0A2 FTSJ1 EXOC2 EDEM3 SEC24C RASA2 SIN3A AIP DCPS VAC14 ATRX DDB1 KDM6A SUZ12 TRIP12 NBAS SETD5 CYB5R3 YWHAE GALNT2 TUBGCP2 BUD23 PPP2R1A POLR1D EED AGA DPF2 LBR MAPK1 TCOF1 AP3D1 NF1 DYRK1A HSD17B4 B3GAT3 NONO FMR1 PSMB8 ACTL6A SETD1B HNRNPH2 CAMK2G DDX59 ANKLE2 SKI AFF4 VPS51 PDHA1 NSUN2 CYB5A
acute_cd8	4	acuity_maxn	proteinatlas_blood_expression_cluster	Cluster 27: Non-specific - Gene expression	0.000243798	0.00633874	0.518848	-0.345945	-1.24026	570	PDHB MSH3 TTC27 DNAJC17 ZNF266 ACTL6A DUS3L VMA21 RBFA FARSB DKC1 SBNO1 ZC3H14 VPS35L C11orf49 GRWD1 NME7 KIAA1191 PPIL2 LARP1 GART TMEM106B CDPF1 OMA1 NAA25 SCFD2 TAMM41 ANKZF1 GLOD4 PDCD2 PDP1 WDR46 NCBP1 ALKBH4 CCDC137 TNPO1 CHRNB1 SIRT3 TXLNA HDAC2 PLRG1 CALU PARN HINFP CWF19L1 NHLRC3 SUGP1 MIPEP PXMP4 SEC31A PDK2 MAP7D3 ELP3 COPS7B ZNF480 UBAP2L RPE WDR36 TIMM21 VPS11 SYNCRIP COG5 HDHD2 CUL1 ERCC5 SDAD1 IDE PITRM1 ELP2 FARSA EMC1 MUS81 PCED1A GNPNAT1 PPAT HMG20A RNF8 XPNPEP1 SNUPN SMARCA4 MAP4 WDFY1 GPATCH4 CLCC1 MFAP1 SEC23IP KYAT3 PIAS3 DCTN5 ATXN2 MAN1B1 CUL4A FAM162A ABCE1 CMAS TBL3 LTV1 CUL2 RRS1 TMEM104 MAGT1 ECI2 POLR2A ANKRD13C ZNF322 SEMA4C NOC2L TAB1 TFAM DOCK10 RNF4 ODR4 SIRT5 ACBD6 DROSHA LIG3 NUP155 SRP54 EIF3A TFRC NOL10 SKIV2L IFT52 TSPAN32 CLNS1A OAS2 DCAF10 ZNF3 TCF12 TCAF1 SPATA20 FGGY DHX57 TMEM80 HPS3 MYBBP1A GTF2H3 AMMECR1 DGCR8 KLHDC4 UBTF PES1 MTX2 OCIAD1 RABL3 PRIM2 RABL2B ZC3H7A SART3 ZNF574 LSG1 DDX42 ACY1 PUDP RPUSD4 NUDT9 ZBTB4 SLC35B4 TSR1 NPRL3 HSF1 NXT2 SEC16A TFB2M SLC35B3 PRDM4 KYAT1 PUM1 MBNL3 SLC16A7 ZNF783 GPR89A PFDN1 TMX2 WDR77 TAF3 SLC25A39 CSTF2 ZNF599 DDX28 TRIM44 AARSD1 BCL7B KATNA1 RBM19 SUPT16H SMG9 DUS1L MECR IBTK SLC30A9 DYM CAPRIN1 PPP2R1A WASHC5 AAMP TRIM66 TIMM23B DCP1A DNAJC11 KPNA6 SMARCA5 CNDP2 NELFCD SRSF1 YARS2 RSL1D1 VPS16 SCAF8 GHDC TMX1 TEFM IPO7 TENT2 MRRF EML2 INPP4A RFC3 ZKSCAN8 L3MBTL2 ISOC2 SWSAP1 MIEF1 DDX41 FBXO34 TUBGCP2 AP1G2 CNOT6 NAT10 ESF1 PEX5 LRRC41 SEC63 CAST MCM7 GEMIN8 RBBP4 RAD51D CDKAL1 GYS1 ATG4B ITFG2 EIF4G1 FIGNL1 LATS1 POGK SUCLA2 PDHX CPSF3 TOB2 PTRH2 UTP4 ACSL5 R3HCC1 RPAP1 OLA1 TCERG1 CCDC43 RIF1 PREP PTCD3 MTPAP ZMYM4 USO1 EXOC4 FAM117B POM121 TTC4 NOL6 RNF126 FBXO21 TCTN3 LEO1 IMMT MGA C12orf4 RBM15B ABCF3 FAM135A CNOT9 SIN3A UPRT LONP2 CSTF1 ETAA1 SECISBP2L ALKBH3 CDK10 TELO2 BMPR2 C8orf82 HRAS ZNF326 MMS22L BMS1 STK25 USP5 EIF2A LARP4
acute_cd8	7	covid	C5_GO_MF	GOMF_SIGNALING_RECEPTOR_BINDING	0.000243798	0.0179801	0.518848	0.364556	1.35613	442	ISG15 LY6E PLSCR1 RTP4 NR1H2 TYMP CALR USP15 CD3G BTN3A1 NSG1 CCL4 TRIM25 FLT3LG STAT1 CNPY3 TRGV9 CD2AP HMGB1 DERL1 RABEP1 MTSS1 MANF HMGB2 SOCS2 AIMP1 TNFSF8 HLA-A SIVA1 ICAM2 LRPAP1 TGFBR3 IRAK4 BEX2 XCL2 HSP90B1 DNAJA1 MESD CLEC2D UTRN HSP90AB1 UTS2 JAK1 SEC14L1 USP20 PDE4D SYTL3 PRNP RER1 TNFSF10 DNAJB11 POMC PHIP ITGB7 LAG3 SNX5 PTPN1 CSNK2B HLA-E TRADD GMFG TBP FYB1 VCP IL6ST SNX2 TOB1 CD2 SNX1 CD3E LDLRAP1 BCAP31 PTPN4 CD58 TUBB ARNTL ATP5F1B LCP1 P4HB CX3CR1 SNW1 ITGA4 KLRD1 S100B S100A12 AKAP9 PDCL3 DAZAP2 CDC42 BTN3A2 SELPLG AAK1 CD151 CASP3 HCST LMBRD1 CD8B2 USP33 ATXN2 ACTN1 ITGAM S1PR1 CCL5 MS4A1 TAF6 MR1 TNK2 PIK3R1 CLU HLA-DRA GSTM2 BAG6 BEX3 PTPN11 GNAI3 SEMA4D PHB TRAT1 PLCL2 GBA XCL1 FCRL6 FCN1 MAP3K7 LTA VPS35 NCOR2 CD8A FRS2 MIF PTPRC GABARAPL2 JAML TRBC2 IKBKB TRDC CALM3 S100A9 ARF4
acute_myeloid	10	age_n	C5_HPO	HP_HYPOPLASIA_OF_THE_CORPUS_CALLOSUM	0.000243798	0.165638	0.518848	0.399835	1.31604	281	SPG11 SON SHOC2 RNASEH2B SHMT2 DOCK8 EBP CIC RERE UBE3A RAB18 TECR ZEB2 MEF2C HNMT CRBN CCDC88A TUBB NEMF VPS53 ATP6AP2 YY1 STAG2 CARS2 MT-CO3 CHMP1A WASHC4 CSNK2B MAP2K2 WDR45B RAB3GAP1 TGFB1 SYNJ1 CLTC SNIP1 TBCD TRAPPC9 SLC25A24 ACER3 MAPK8IP3 NT5C2 RAB11A ANKRD11 RB1 ZMIZ1 KMT2C BRF1 LNPK SETD1B AIMP1 MT-ND1 MT-ND6 CUL4B HK1 EXOSC1 ZNF148 EZR PIGC GBA2 KIDINS220 ATP13A2 ZBTB20 RNF13 ACO2 TRIM8 WDR26 EXOC8 TMCO1 WDR73 VPS11 PUF60 C12orf4 BRAT1 TAF2 SMARCE1 TUBGCP2 COPB2 EXTL3 EXOSC8 UFSP2 TRAPPC6B IFT52 MAPRE2 PDHX ZC3H14 TSEN34 MBD5 PRPS1 EIF2AK2 REPS1 MT-CO1 GFER YWHAE NRROS IQSEC1 DYNC1I2 PLAA COG4 ZFR PRKDC USP7 VAMP2 PIGQ DAG1 AP5Z1 PDHA1 AIFM1 PPP2CA GLUL KIF2A DIAPH1 UBA5 PYCR2 ARFGEF2
acute_myeloid	2	covid	C5_GO_MF	GOMF_MRNA_BINDING	0.000243798	0.026899	0.518848	0.311018	1.48777	224	SSB PAIP2 MRPS7 SRSF4 DAZAP1 DHX9 LSM14A YBX1 PTBP1 SAMD4A SNRNP70 SNRPC RBM25 ETF1 YTHDF2 C1QBP NSRP1 EIF3D SYNCRIP DHX36 HNRNPU KHDRBS1 SNRNP35 SERBP1 POLDIP3 STRAP HNRNPR RBMX DENR MECP2 IREB2 TIAL1 HNRNPL CCT5 ZNF385A GRSF1 CELF2 HNRNPD CALR LARP4B SRSF6 SPEN PUM1 SLBP N4BP1 RBM5 FYTTD1 RBM8A CPSF1 SHMT2 THOC2 CPSF7 FXR1 HDLBP CDC40 YBX3 SF3B1 RARA RNF40 KHSRP EIF4G1 NCL CIRBP TAF15 YTHDF1 MARF1 G3BP2 SUPT5H MRPL13 SLC4A1AP CPEB4 DDX6 RNPS1 MRPS11 NXF1 DCP1A RNF20 EXOSC8 SECISBP2 PCF11 CPSF6 QKI RBM47 CHTOP LUC7L2 TACO1 LARP1 HNRNPA0 TDRD7 NUDT16 LUC7L ZFP36L2 RBM15B RBMS1 EIF4G3 PTBP3 UTP23 NCBP3 RC3H1 FMR1 EXOSC4 AQR G3BP1 EEFSEC NUP98 RBM38 SECISBP2L NHP2 TPR PARK7 EIF4G2 KHNYN ELAVL1 SLPI TARDBP ZFP36L1 METTL14 NUDT21 HNRNPC CELF1 GNL3 ILF3 HNRNPM SCAF8 SF1 TP53 YTHDC1 CLUH EIF4A3 FUS AGO2 CNBP FUBP1 RBMS2 DHX33 LARP4 EIF2A HNRNPA3 SRSF1 EIF4A1 HNRNPLL SAMD4B
acute_myeloid	3	timen	C3_TFT_GTRD	NCOA4_TARGET_GENES	0.000243798	0.00778411	0.518848	0.328914	1.2677	548	MIDN IER5 HMGA1 C15orf39 ID2 EEF2 MIR22HG PCBP2 MRPS15 SLC9A3R1 CCDC59 PGPEP1 RPLP0 CXXC5 FOXP1 JUND KMT2E GCHFR USP7 ATP5F1D MEF2D CIRBP CYLD EIF3H ATF4 ZDHHC7 SRSF6 CWC25 ZNF394 SNAP29 PABPC4 SEC14L1 DUSP22 PRDX2 HNRNPH1 APH1A LAMTOR1 POLE3 OSBPL8 SNRPA1 ZFAND2B SDCBP SEC11A RAF1 CHMP3 MPPE1 SRRM1 KXD1 HEXA FNBP4 TIMM10 AUP1 MRPS33 CHRAC1 ERCC1 SMC5 AHR ATP13A3 SRRM2 ZNF207 SSBP4 EIF3D LASP1 RPL3 HMGXB4 TMEM167B SNX18 SF1 DDX46 PHF12 NCBP3 CKLF INPPL1 CASP4 SLC3A2 ARIH2 LACTB MGAT1 CUL4A COX19 CCDC159 RHOF RPS6 NDUFA6 UBE2I TMED5 RWDD1 ASAP1 ATG2A CD46 UQCC3 RELA KCMF1 C12orf57 MHENCR PTPN11 SLC12A9 SNRPC ILK MED13L ATP6V0D1 KRAS PSMD8 TMCO3 KLHDC3 ARL6IP4 TAOK3 TRMT1 CCNL1 CLP1 LSM8 VAMP4 TLN1 PABPC1 JUNB HPS1 TCEA1 SPTLC1 TOMM22 ZC3H15 RBM25 PSMA3-AS1 PCGF3 ATG101 USPL1 RPL15 LARP1 ANKRD44 TNKS2 CTDSP1 HADHA TRA2B HDDC3 ARHGEF1 UBE2J2 PUF60 PLAGL2 ZNF598 RPL27A ING3 TMC6 CSNK1A1 PSMD3 BBC3 DNAJC7 PDLIM7 SPRTN ARID3A DRAM2 DRAM1 CNPPD1 UCP2 FBXL5 SCAMP4 OGFOD3 RPL10 SF3A3 COX16 IGFLR1 ZBTB11 ZMIZ2 CCT7 FBXW5 UBE2B ZNF280D SLC38A10 ZNF787 THRA GADD45B FAM13B PSMA1 CDIPT POLDIP3 HDGF LRRC47 SLTM MRPL9 SIAH2 CALM3 PEX16 LUC7L3 KIAA0232 TUBA1C GMFB DBP AGAP3 SIPA1 BSG LLPH PLEKHA2 H6PD WASL RPL26 RPS7 RPS20 GMEB2 RTCA DVL3 NDUFA5 PYM1 VPS28 BTBD1 PLA2G15 CBLL1 ZDHHC12 PPP4R3B NXF1 PAXBP1 PPP4R3A IDH3A NUP153 ATG3 SAE1 EXOC2 RRP8 SRSF3 MBD1 PPIL4 GLIPR2 NUMA1 TKT ZDHHC24 RPS14 XBP1 RPS18 PITPNM1 KDM1A CDK13 PCNX3 RRP12 NNT CCDC69 MEPCE UBE2D3 HIF1AN SRSF7 TRIAP1 DNM1L RPL18 SUMO3 EIF4A2 MFSD10 TAF10 COPS9 COX20 TMEM41B CACYBP SNF8 SIDT2 DLST SECTM1 RPL8 ELP2 ABHD5 EGR1 ZNF169 LAMP1 SNRPB2 CTNND1 ARID4A MLST8 BROX TK2 ZC3H6 MADD STK4 UBE2Z PHTF1 RPS15A CHPT1 TRIM25 NR3C1 GSDMD MAP3K11 SDE2 PRKAR2A MARK4 SMARCD1 PPP2R5A POLR2C ATXN7L3B COX7A2 ANXA2R ASNSD1 TRAPPC4 ISY1 CPSF4
acute_myeloid	4	sex_n	C5_GO_MF	GOMF_RNA_BINDING	0.000243798	0.174072	0.518848	0.327904	1.24623	1367	RPS4Y1 EIF1AY DDX3Y TRMT6 DHX29 HSPE1 COPS5 SRA1 RRP7A SNRPA1 ACIN1 RPL7L1 MRPL37 GOLGB1 GRWD1 SNRNP35 LSM14B KIN RPP25L PELP1 EIF3I G3BP2 SLC4A1AP POLRMT WBP4 SND1 TARBP2 NSA2 SRSF1 EIF4E2 APOBEC3G MRPL32 THG1L PARP1 SF3B3 PSPC1 U2AF1L4 ELAC2 EIF4A3 POLDIP3 ARCN1 RPUSD3 CCT3 APOBEC3A SYNJ1 CHD3 EIF4G1 MRPS15 MARF1 NOP56 TPD52L2 NIP7 SECISBP2 ACTN1 DDX58 VIRMA EIF2B1 ZC3H18 IMP4 RNPS1 DAP3 MTDH PRPF40A U2AF2 TIAL1 EIF2B4 TSN CHTOP NUP98 HERC5 EZR DDX28 CHCHD1 UBR5 ELP5 PRPF8 WDR6 TLR7 ANKRD17 DIMT1 NELFCD CISD2 MTIF3 SRSF8 GRSF1 THOC1 SRSF4 RBM3 MRPL2 HENMT1 SAFB2 HSPA9 PUM2 MCRS1 HNRNPD RALY RBM14 XPO1 MRPS18C FAM50A SAMD4A KRI1 NFX1 RBM5 EIF2B2 APEH ANXA2 HSPA8 EXOSC10 DHX16 RBM19 YTHDF1 IREB2 APEX1 MRPS31 AGFG1 MRPL58 SNRNP70 CCDC124 SPATS2 DDX24 PSMA1 NEMF TACO1 RBM6 MRPS35 PKN2 DDX41 CSDE1 MRPS24 FNDC3A SRP9 MAP3K20 PEF1 ALG13 MRPL13 AGO3 ROCK2 LINC00324 HMGB2 MRPL24 SNRNP200 TAF15 LACTB2 PPP1CC POP4 EEFSEC ZNFX1 DRG2 MRPL27 USP36 SETD1B NABP1 ETF1 RNF40 REXO4 HNRNPR HSPA1A EIF4B APOBEC3C DHX35 PHF5A NUDT5 ZNF579 EDC3 RPN1 FSCN1 DXO WDR36 UTP11 GOT2 FDPS CLUH DDX60L CALR FUBP1 RARS2 NOL7 TWF2 PAPOLG XPOT ANXA7 MAPRE1 DNMT1 SLTM AATF PRMT1 RPUSD1 TUT7 AKAP8 LYAR YTHDC1 CACTIN CASC3 CIRBP MSI2 PSMC1 RNF20 BOP1 BST2 TRMT10C NHP2 SAMSN1 ALYREF MKRN2 PATL2 NSUN5 DIAPH1 SMARCA4 DNTTIP2 GPBP1 SRPK1 RAN CANX SUPT16H NAT10 SNRNP40 N4BP1 MBNL1 RBM45 SRP72 FKBP4 CHERP TENT5A DDX27 SNIP1 GANAB TRNAU1AP NCBP1 DDX1 SCAF8 TYW5 TNRC6A ZC3HAV1 RBBP7 WDR75 YWHAG HNRNPH3 ATXN1 SUCLG1 PSMD4 PUM1 HEATR1 TRA2A PRPF31 MAGOH FASTKD2 CHD2 ZMAT3 NUDT16L1 ANG CDC40 SCAF4 HEXIM1 TBRG4 TUFM ZNF638 EIF2AK2 NOC4L GCN1 ELP3 IMPDH2 RDX NOL8 DHX15 CCT5 MRPS7 STAT3 MRPL1 CAST WDR46 SRSF7 BARD1 SLPI KHDC4 POLR2G LONP1 RBM8A PDIA4 DDX46 PKM TIMM50 TOP1 UBC TRIM28 THOC6 RBM34 BAG4 OAS1 ISG20L2 C1orf131 AIMP1 PRPF4 LSM1 SRSF11 COA6 LARP4 MTREX ESF1 DEK HSP90AA1 MAGOHB PRRC2A RPP21 TRIM21 SNRPB DHX8 DDX23 RPS27L KDM2B SLU7 U2AF1 CTIF PRRC2C NQO1 RPL36A CNOT6 RPF1 METTL16 SFSWAP SRFBP1 G3BP1 THOC2 COIL FARSA TRA2B BUD13 MRPS26 PTCD3 LRPPRC CCAR2 NOP16 SRSF3 EIF5A MTERF1 MDH2 SLC16A3 SART1 EEF1B2 RBM48 LARP4B EEF1G DDX50 SMG1 C1QBP FAM32A PA2G4 SNRPE ACAA2 STRAP THUMPD2 THUMPD3 MCTS1 CWC15 EP300 BCCIP SON ZC3H4 HELB HNRNPH2 MRPS28 SFPQ EIF5 HARS2 FTSJ3 RBM27 RBMS1 UTP23 HSPD1 YARS2 LARP1 TRMT10B UBFD1 DALRD3 MRPL21 MRPL54 APTX VCP CPSF2 CTNNA1 DYNC1H1 RCC2 ALKBH5 DHX57 CWC22 UBE2O PUS7L GPBP1L1 TDRD7 DDX21 TRNT1 ZNF768 STAU1 TCERG1 PDCD4 ZFP36L1 TENT4B PATL1 TNPO1 MEPCE SLC3A2 PPIA SERBP1 NOL12 NIFK HDGF EIF4E UTP3 HDAC2 ARF1 GTF2E2 RBM12B CPSF6 RSRC2 EIF3C EIF4A2 EIF3J IGHMBP2 SAMD4B HNRNPUL2 RBM38 PRPF38B PYM1 CELF2 ATXN2L SF3A3 RBM18 PSTK TBL3 PTBP2 HELZ CCDC47 WDR33 NUDT21 THOC3 REPIN1 RNPC3 SHMT2 ISY1 HSPB1 KRR1 PPIE DCPS HNRNPAB EIF2AK4 TFB1M NOL10 FAM120C NOP58 MTPAP YRDC DDX39A
acute_myeloid	5	covid	C5_GO_CC	GOCC_CATALYTIC_COMPLEX	0.000243798	0.00382693	0.518848	0.250939	1.25166	1038	SPCS3 HEXB DECR1 SDHB NDUFS3 HSPB1 POLR2F PNN CCNL1 PPP1R9B UBE2A NDUFS6 POLR2E OGDH PRKAR1A SNRPG CALM3 UBE2L3 CRBN RPP30 RAD23A CDKN1A PSMC1 GTF2H5 XRCC5 PSMA4 PSMA6 RTF1 HNRNPR RANBP2 GID8 SUCLG1 MRPS36 SYF2 XRCC6 NCOR1 PLAUR RPN2 ZNHIT1 UQCRC2 DYNC1LI1 HNRNPA3 PSMD7 KMT2C CDK12 NDUFB3 RPN1 HEXA SNW1 THBD PSMC2 CAPNS1 POLR3GL DDX21 SPTLC2 SDHC POLR2G PSMA3 UBQLN1 TAF7 ORMDL1 FBXO6 NDUFB7 DICER1 OS9 ARIH1 RHBDD2 FBXL15 LSM7 PSMD11 SPCS1 DDOST TFPT PPP1R12A DDX41 NDUFS8 MAGOH RSF1 ERH NDUFS5 ETFB CYB5R3 CUL1 CFDP1 SYNCRIP SF3A1 POP7 PRMT1 PLOD1 KRTCAP2 BOD1L1 ORMDL2 PRPF4B SF3A3 PSMD13 HDAC2 POLR2A CDC73 GPAA1 PSME3 ELOC XAB2 NDUFV1 PSMF1 HSD17B10 DPM3 CXXC1 NAA50 UBA2 HNRNPC DYNLRB1 PSMD8 VCP SDHD GNAI3 CAPN2 SNRPF PPP1CB SEC11C POP4 AGO4 DERL1 GTF2B IDH3G NRIP1 RBM22 GOLGA7 GNAQ PSMC5 SAP30 UBE2I RERE LSM3 POLR2H ISY1 TAF10 PSMD3 UBE2V2 CDC5L SNRPD3 PDCD6 TADA3 ATXN7L3 PPP4R3A PSMB2 BAZ1B ANAPC5 WDTC1 GTPBP1 EXOSC1 CWC15 FBXO9 SDHA NOLC1 NAA25 JMJD1C DYNC1I2 TSN BCL7B CASC3 BCL7C RNF7 PSMB7 RNF19A HDAC1 CDK13 SMARCD2 INO80E MPHOSPH6 PSMD6 SPSB3 NDUFS7 NDUFA13 CTDNEP1 ULK1 BUD31 AUP1 CCND3 LDHA NDUFV2 KMT2A HNRNPH1 MED30 PSMC4 UBE2N SPCS2 COMMD1 NDUFS2 NDUFB9 PFKL FARSA KLHDC3 NDUFA9 CUL4A ENO1 DAD1 RALY DCUN1D5 PGGT1B MUS81 PRPF8 CCNC PSMA7 MED31 GRHPR BPTF NDUFB8 MSL1 TAF12 PPP4R2 PSMD1 PSMB3 KDM6B DCTN1 PSMA1 PHC2 RFC1 BCCIP SS18 SF3B3 IKBKG EXOSC9 POLE3 INO80 SNRPB2 ATG3 PEX2 MORF4L2 GNB1 DYNLL2 HNRNPU NDUFA3 PPP1R15B DAPK1 PSMB5 WWP2 USP47 EEA1 SMARCD3 PSMD9 CDC40 SPG7 PPP2R5E GPD2 PSMC3 MAT2A WDR61 DDA1 RPRD2 NDUFV3 DCAF13 RNF168 POLR2K PAFAH1B3 PPP2R5A UBE3C SRRM1 SNRPD1 PHF20 TAF3 WTAP ETFA ADRM1 ANP32E SNRPE POP5 DHX9 USP33 ZFAND2A SLU7 NHP2 EIF4A3 HNRNPK DCAF8 EXOSC10 CSNK2A1 PIK3CA NDUFA4 PSMD2 NDUFS4 TRMT6 C1D ZNFX1 PDHA1 HINT1 SMCR8 STT3A SF3A2 PCNA TCEA1 PBRM1 PPP1R15A MTA2 PIGT NUDCD3 NDUFB11 RNF19B TGFBR2 PPP3R1 LSM2 DHX38 CFLAR CUL3 NDUFC1 NDUFAB1 UBR2 BCAS2 MAEA IDH3B SNRNP200 INO80C DEK POLR2B NCOA6 PHKB KMT2D PRPF6 PPP4C PLRG1 EXOSC7 GNB4 CDK9 RCOR1 PPP1R10 SUPT20H NCF4 CASP8 POLD3 POLR2I FEM1B EXOSC6 ATG101 TRRAP EP400 TRMT10C NDUFB4 PHC3 PIK3R1 SEL1L DCUN1D1 EFTUD2 UBE2E1 TENT2 DNTTIP1 QTRT2 JARID2 POLR2J FNTA PYCARD DR1 SMARCD1 RANGAP1 FBXL20 PAF1 HDAC6 POLR1D KAT7 CAND1 NDUFA5 PAFAH1B2 RBMX COP1 VAC14 DCAF11 ZSWIM8 DLD STK11 DYNC1H1 BCKDK NDUFB2 DDB2 NAA20 TFIP11 MED27 CTR9 ARMC8 CBX4 NDUFA10 BCL11A UVRAG MBD3 SF3B6 NDUFA12 SMARCA4 PIK3CB WDR82 CNPPD1 BRMS1 DCAF10 CHD3 UBE4A GMPR GNA13 VPS72 MAX KAT6B NAA10 DLST REV3L SETD1A FBXW5 MED24 CCNY ASH2L PPP2CB RBBP4 RBM8A AGO3 PPP2R1A ATG5 MED7 RANBP9 RUVBL2 SNRNP40 DCTN4 LDHB NDUFB6 MAGOHB SAE1 MTREX CAB39 TICAM1 ANKIB1 RB1 MAT2B RPRD1B SUZ12 DHDDS UQCRH SF3B2 ACVR1B PDHB BECN1 DCAF6 PIK3C2A RNF11 EXOSC3 OGT SMC5 CBLL1 SUDS3 DCTN2 CHD4 PRKAB1 RNF14 PPP4R3B TAF11 PSMA5 SPTLC1 DCAF12 PIK3CD SNRPA1 HDAC10 TMEM183A FBH1 ANAPC7 KEAP1 ALYREF PPIE CDC16 C17orf49 CYB5B MED10 RB1CC1 UQCRC1 DERL2 PRPSAP2 PSMC6 RNMT OSTC ENY2 KAT2B FBXO33 CHD8 MCRS1 RABGGTA NCK1 BRCC3 YPEL5 POLRMT CDK5 PSMB1 PHF21A RBX1 DCAF15 SMARCC1 TPR PRKAA1 RNF20 MAP3K7 ZYG11B EXOSC5 TAF6L PHKA2 SIN3A GTF2F1 UBE3A PNPT1 SMARCA2 SPOPL MT-ND6 RING1 ING4 GTF2E2 PAGR1 NSMCE1 SUGT1 MAGT1 ZCCHC8 AFG3L2 SF3B1 HDAC7 WDR26 VIRMA PELP1 UQCRFS1 PIGM KLHL24 FBXL5 FBXW11 CDK4 PFKP WDR77 ANAPC13 USP22 ATG12 CCNT1 UBR3 GATAD2A RBM15B UQCRQ FRG1 GNGT2 NDUFA1 CCNL2 GTF2A2 ASB1 NDUFA2 ANAPC2 PCCB UBE2V1 SMARCA5 HCFC1 SMC6 MLEC PSMD12 POLR3C GATAD2B ZC3H13 AEBP2 KDM6A DDX23 PDHX SOS1 PPP3CB PPWD1 KAT6A ATG13 UXS1 LZTR1 SRSF1 SART1 CWC22 STT3B PSME4 IDH3A CLP1 RCOR3 PPP2R5B RPP25L QTRT1 PHF20L1 PSMB4 CCNG2 CALM1 NDUFC2 SMARCC2 POLR2C KLHL2 PSMA2 HNRNPA2B1 PIGP ZFC3H1 DMAC2 ZNF217 UQCR10 SKP1 PSMD4 AQR GNAI2 PTPA NDUFB10 BRPF1 TADA2B MMS19 DPF2 SPTSSA SUPT7L MLLT1 ARIH2 AMFR ERCC3 MORF4L1 KAT8 ATG14 CLNS1A MED12 RPRD1A SUPV3L1 EZH1 POLR2M YJU2 CUL5 SPOP HDAC9 PRPS2 SGF29 BRAP TRMT61A RBBP5 PIK3C3 TXNL1 DIS3 TOX4 PSMB9 NUS1 RUVBL1 PIK3R5 POLR3K IKBKB PIGH PPP1CC CKS1B PSMB6 PHF14 HDAC8 KAT5 FZR1 ZER1 CREBBP SUCLG2 ERN1 P4HA1 ERCC2 HRAS PPP1CA CDC27 MSL2 GTF2F2 CHUK FBXO7 FBXO11 MNAT1 KLHDC2 FEM1C RIPK1 BRD9 SYVN1 NFRKB YY1 RNF40 ACTR6 FBXO38 KCTD2 ARID1B DCAF5 NDUFB1 RMND5A KCTD13 PRKCI
acute_myeloid	6	age_n	C5_GO_CC	GOCC_FICOLIN_1_RICH_GRANULE_MEMBRANE	0.000243798	0.0182601	0.518848	0.550072	1.613	47	CD55 UBR4 AP2A2 LAMP2 SIRPA SLC11A1 CD93 LILRB2 FPR2 CLEC4D CR1 DOK3 RAC1 DYNLL1 ATP6AP2 SLC2A3 SERPINB6 DIAPH1 FPR1 TCIRG1 ATP6V0C COPB1 LAMTOR1 ARL8A ITGAX TBC1D10C
acute_myeloid	6	timen	C5_HPO	HP_ABNORMAL_ERYTHROCYTE_MORPHOLOGY	0.000243798	0.0277293	0.518848	-0.2665	-1.46658	341	CALR SAMD9L SAMD9 NT5C3A ATRX ADA2 CD55 CYBC1 SCARB2 PEPD SDHB TCN2 PSMB8 FCGR2A NDUFS3 SDHC IFNGR1 SP110 ACSL4 MEFV RFXANK IDH1 CBL MT-ND6 APPL1 NDUFV2 PHF21A SF3B1 AK2 WAS ANKRD11 GTF2H5 HK1 MPLKIP PRDX1 PLEC FLI1 STAT1 TNFAIP3 NDUFA12 SNX10 NOP10 GPI PRKAR1A ATP6AP1 FAM111A PSMB4 WIPF1 PTPN2 STX11 NDUFS2 TOR1A SLC7A7 UROD TBXAS1 NDUFS4 PANK2 STIM1 NDUFAF3 CIITA PSMG2 UNC13D NLRP3 STAT2 OSTM1 HMOX1 JAK2 FARSA FIP1L1 NDUFS7 HSPA9 MYD88 RUNX1 SAR1B CDC40 PSMB9 ABCA1 IDH2 NABP1 PSTPIP1 NLRC4 DCLRE1C PLEKHM1 ACTN4 SEC23B POLG CD46 KRAS SEC61A1 AGGF1 PRKCD FAS EWSR1 CISD2 MDM4 G6PD CYB5A IKZF1 PTEN CAT ELMO2 SRP54 MLX TINF2 PNP RARA ECHS1 NDUFA9 STAT3 BCL10 SH2B3 UNC45A ADAR UBA1 TFRC DNAJC19 MAD2L2 DNM1L GBA HAVCR2 DAXX PTPN22 ADH5 KCNE1 NDUFAF2 GTF2E2 PML NBN STAT5B APC NDUFA10 DDX41 PHKG2 GSR KMT2D CYB5R3 LCP2 GALNT2 CD81 PGK1 HYOU1 SRSF2 NDUFA13 ALDOA KCNQ1 SDHA STXBP2 CASP10 SYK ETV6 USB1 GSS PIGT NFKB1 LYST TET2 NUMA1 TBL1XR1
acute_myeloid	8	age_n	HZ_COVID19	Top 500 up genes for SARS-CoV-2 infection in Rhesus macaques at Group 1 dose in PBMCs at 1 DPI from GSE156701	0.000243798	0.00617974	0.518848	0.379772	1.26491	412	MAD2L2 OGFR IFIT3 SSH2 TINF2 SIGLEC1 NCF4 C3AR1 IFIT2 CD163 MX2 RBPJ SLFN5 ANXA11 TAPBP DHX58 APOBEC3A STAT2 RBCK1 KLHDC7B TAPBPL USP24 FPR3 ETV6 TRIM14 DEF6 MYD88 TCIRG1 STX11 FLOT2 PARP14 MKNK1 IRF7 RILP TNFRSF1B ODF3B GSN NUDT16 CLEC2B MAFB SERPINB1 ARHGAP18 ZNFX1 IRF5 PLBD1 TRIM26 MX1 CTSC ATP11A OAS3 SYK APOBEC3B DOCK8 LYN GBP2 IRF8 TMEM140 PXN RIPK1 LRRK1 DTX3L PTPN6 IFIT1 SERPING1 TNFRSF1A ETV7 NMI ATP6V0D1 TMEM173 AP5B1 ATP13A1 PML WARS LAP3 SNX2 GIMAP4 IRF9 UNC93B1 OAS1 TRIM56 UBE2L6 ITGAM FMNL2 SDC2 RIN2 IFI44L CITED2 FDPS RSAD2 PRKD2 PNPT1 SLC11A1 PARVG ZCCHC2 EHD1 CTNNBL1 ARHGAP26 TXNRD1 CNP TRPC4AP XAF1 ARHGAP9 CORO2A LILRB1 EHBP1L1 TICAM1 TNFSF13B EHD4 CTBS TANK CASP4 CDK17 LSM2 ICAM2 CCND3 PLOD1 VCPIP1 GALK1 PI4K2B DCAF11 DHX8 RNASET2 PARP10 ABHD6 TRIM22 ITPK1 TRAFD1 SP100 ZGPAT NUDT22 DDX58 SAMD9L PFKFB4 HK1 PRPF3 HELZ2 SLC7A7 LGALS8 APOL2 EIF2AK2 PCGF5 TMEM62 MARK2 IFITM2 TRIM38 PHRF1 WHAMM RNF31 FCGRT FCGR2A SAMD4A IRF1 MOV10 TNK2 PARP12 UGP2 N4BP1 ABCC1 TRIM5 CSF3R SCO2 STAT3 PARP9
acute_myeloid	8	timen	C3_TFT_GTRD	EPC1_TARGET_GENES	0.000243798	0.0108978	0.518848	0.37039	1.45113	166	RPS17 POLR2J RANBP2 EIF2S3 SLC3A2 TOMM5 LRRC59 HNRNPUL1 SOD2 WTAP NAPG SPNS1 SURF4 AHNAK YTHDF2 BRWD1 PTBP1 WASHC2C CCDC47 PDAP1 TBL1X KMT5B SNX5 OGT SNHG7 GUSB MYADM RNPS1 TMED2 PEMT EIF5A NME1 EIF4A1 PRMT1 ATF6 TRA2B CLUH GFER INTS1 PDXK NFKB2 EIF1AD REX1BD POM121 TIMM22 RAD23B CALM3 PARL TIMM13 HERPUD1 RANBP1 G6PC3 CCT4 ATG4B NCBP2 UBE2B ARHGDIA AP1G1 EIF3E THAP4 COA5 RPL23A ZGPAT CCDC88A LDHB TMEM248 SUPV3L1 NDUFA11 SCNM1 SSU72 MAPKAPK5 ESRRA ALG3 HAGH USP3 SEC31A HRAS XPOT EMC8 YWHAE NOC4L
acute_myeloid	8	timen	C7_VAX	ZAK_PBMC_MRKAD5_HIV_1_GAG_POL_NEF_AGE_20_50YO_1DY_DN	0.000243798	0.00143919	0.518848	0.318644	1.31295	476	RGCC CXXC5 PABPC4 NR1D2 MGAT4A EIF3L EIF4B GNG2 CAMLG NAP1L1 THRA EMB SNHG8 GYPC DPEP2 PEBP1 HLA-DQA1 RPL3 ANAPC15 FAM168B NR1D1 SORL1 FOXO1 FAM107B CYP27A1 IMPDH2 EEF2 DDX6 ERN1 CRYL1 EPB41L4A-AS1 EIF3F PRDX2 EIF2S3 TTC3 VPS51 AKR1B1 RSL24D1 RASA3 MZT2A PABPC1 AAK1 CERK LTA4H CDC42SE2 TBL1XR1 CXCR4 FBL FOXP1 HECTD1 PHB2 RPS6 RPL4 MRPL48 APEX1 PRKDC SBNO1 CSDE1 DDX3X ANP32B GID8 AHNAK SUN2 ERGIC3 TSPAN3 HERC1 CAMK1D BRWD1 PACS1 EIF2D ZNF32 NUCKS1 ZFAS1 RFLNB EIF4EBP2 RPL17 EIF3H RPL5 CD1C RHOF OGT NOP53 RPL23 PITPNC1 ZFAND1 CDK6 CCNT1 RPLP0 SLC5A3 CD44 RPL27A C12orf57 ZBED5-AS1 HLA-DOA ESYT2 KDM3A KLHDC2 DENND4C NOL4L PRRC2B URI1 MAML2 ATF7IP2 RPS6KA3 UBA2 HMGB1 RPS16 IPO5 CCNG1 ZNF721 UBR5 CYFIP2 TTC39C FBXL20 SATB1 CSNK1E RBL2 LUC7L3 CMPK1 CEP95 RBBP7 RPL22 EEF1A1 CRTC3 CBX5 SRSF8 LRPPRC CPSF6 NPM1 NT5DC1 NFATC3 EZH1 ANKH PDGFC DNAJB1 NAA16 RPS23 COMMD6 AHCTF1 ITPKB RPL6 PNRC1 CERS4 RBMX HINT1 SNRNP200 CD244 ABHD14B RPL13 TOP2B CDC25B SERINC5 RECK RSL1D1 UXT AGTPBP1 EEF1G EIF3E POLR2B KMT2A SLC7A6 KAT6B RPL26 SLC25A29 LDHB ZNF395 PRPF8 RPL15 ELP2 CNOT6L MBNL2 ZNF84 USP34 PSIP1 ZNF639 WWP1 CD7 RCAN3 LINC01184 UBE4B ANAPC16 HNRNPA3 CFAP97 HADH RPL18 XPOT UBTF CDR2 MPRIP LTB SSBP2 RPS5 EIF3D MSI2 MRPL45 RPS18 RPS4X REST ADK BIN1 TRMT61B PDCD4-AS1 RPS14 ZNF292 CDC14A PRPS1 RALGAPA1 ARHGAP5 METTL16 ZNF609 NET1 ZBTB44 CLEC2D NOL9 MAN1A2 TCP11L2 TDP1 PDCD4 IFFO2 SLC16A7 ITGB3BP CBLB CHD3 RPS3 NOA1 PDE4DIP MGAT5 ARL4C CA5B FYN TSPYL2 UNC119B PFDN5 DLG1 RPL35A PDK1 SRSF5 MRPS6 ATM TBC1D10A NUCB2 RACK1 NCAPD3 CCL5 FAM172A TSTD1 ATL2 SVIP MRPS27 RRM1 COX11 ZNF836 MIB1 EIF3M MAP2K5 RMRP ANAPC1 RPS15A EIF4A2 PIK3IP1 PLCB1 FAM219B ARID2
acute_bcell	12	acuity_maxn	C3_MIR_MIRDB	MIR4772_5P	0.000243886	0.158133	0.518848	-0.75675	-2.07022	13	WAC LRBA VCP RPL31 HNRNPH1 FUS TTC1
acute_myeloid	6	acuity_maxn	C5_GO_CC	GOCC_POLYSOME	0.000243976	0.00484902	0.518848	-0.417003	-1.81138	58	EEF2 RPS4Y1 RPL11 RPL10A RPS28 BTF3 RPL30 RPL18A RPS3 RPS26 RPL38 IMPACT EIF3H RPL39 RPL6 RPL41 RPL18 RPL32 RPS6 RPL36 RPL8 RPS23 RPS21 RPL24 RPS29 RPL19
acute_cd8	3	acuity_maxn	C3_MIR_MIRDB	MIR299_5P	0.000244042	0.542016	0.518848	-0.479537	-1.54859	95	TMEM209 ABR CEP41 CDCA7 ABCC4 SNX12 MAT2A TRDMT1 ALG14 CSGALNACT1 MAEA FAM3C HACD3 STYX REC8 PRIMPOL RHBDD1 AFF1 ARHGAP5 QSER1 LPGAT1 SMURF2 SMC4 SOS1 RBPJ RTL6 ZDHHC5 ERMP1 TMEM161B LYRM1 THUMPD2 NSMAF VANGL1 AVPI1 TSPAN2 SMG7 PARPBP GPAM WDR26 DNAL1 OSBPL11 FAR1 FAM53C CPEB2
acute_myeloid	2	acuity_maxn	C5_GO_CC	GOCC_AZUROPHIL_GRANULE_LUMEN	0.000244042	0.00448918	0.518848	0.50954	1.54654	73	RETN FABP5 RNASE2 RNASE3 PLAC8 CTSA GGH GM2A DYNC1H1 MPO TOLLIP CREG1 DNAJC3 TRAPPC1 ARSA PRDX6 GUSB CTSC VAT1 C6orf120 FAF2 ACTR10 SDCBP VCP UNC13D ACLY CCT2
acute_bcell	all	age_n	BTM_MODULES	transmembrane transport (I) (M87)	0.000244094	0.00388109	0.518848	0.785201	2.20794	10	SLC11A1 SLC7A7 HMOX1 CD36 SLC15A3
acute_bcell	3	age_n	C2_CP_KEGG	KEGG_SYSTEMIC_LUPUS_ERYTHEMATOSUS	0.000244127	0.00854445	0.518848	-0.68653	-1.88826	19	HLA-DQA2 HLA-DMA HLA-DRB5 ACTN4 SNRPB SSB
acute_cd8	4	sex_n	C3_MIR_MIRDB	MIR5003_3P	0.000244158	0.0200481	0.498493	-0.446224	-1.52067	178	ZFX KDM6A MRPL50 TMEM245 CD226 IFIT5 AP5M1 ZCCHC8 THUMPD1 CREM NABP1 NR2C2 CUL4B SNIP1 LYRM1 MCFD2 TAB2 FBXO32 GORAB PGRMC1 RC3H1 KLHL24 MED13 DMXL1 FBXO34 MON2 PRPF39 COG6 ZNF131 ZDHHC2 POMP TRA2B TRAPPC11 MRFAP1 CREB1 MOSPD2 ZNF680 CREBL2 PUM2 MSL2 CCDC82 RAB30 USP46 ZFP36L2 WDR26 C2orf69 PURA CSNK1G3 BACH2 LYSMD3 BCL11B RBM15 PHIP CAPZA2 BRWD3 CBL ZNF614 PDK3 PAFAH1B1 KDM5A SLC16A1 TMEM33
acute_bcell	9	sex_n	proteinatlas_blood_expression_cluster	Cluster 39: Non-specific - mRNA processing	0.000244169	0.0117201	0.498493	0.638109	2.22909	55	RPS4Y1 DDX3Y UTY NUMA1 P2RY8 EIF3E TRMT1 PFKL SLC38A2 GRSF1 PDXDC1
acute_cd4	13	covid	C5_GO_CC	GOCC_CLATHRIN_COATED_ENDOCYTIC_VESICLE_MEMBRANE	0.000244169	0.00422063	0.498493	0.647996	1.98729	28	HLA-DQB1 HLA-DRB5 HLA-DQA2 HLA-DRB1 HLA-DRA HLA-DQA1 HLA-DPB1 CD74 AP2S1 CD3G AP2M1 RAB5A HLA-DPA1 CD4 VAMP8 AP2A1 M6PR AP2B1
acute_cd4	14	covid	C5_GO_CC	GOCC_TRANS_GOLGI_NETWORK_MEMBRANE	0.00024419	0.00363233	0.498493	0.635005	1.85041	31	HLA-DRB1 HLA-DPA1 HLA-DPB1 HLA-DQB1 HLA-DQA2 RAB8A HLA-DRA HLA-DRB5 SCAMP2 CLTA SCAMP3 RAB9A ARFRP1 M6PR
acute_myeloid	9	acuity_maxn	C5_HPO	HP_MYELODYSPLASIA	0.000244281	0.0418798	0.498493	-0.513034	-1.73203	67	RPL5 RPL15 SRP72 SAMD9 RPS27 SMARCD2 RPS7 SRSF2 RPL31 SF3B1 JAK2 RPL26 HAX1 RPS24 ANAPC1 RPS15A CEP57 RPL35A RPS29 DNAJC21 RPL18 ADA2 RAF1 RPS19 SAMD9L TSR2 RAD51C RPS14 RPS28 ATRX
acute_cd8	5	acuity_maxn	C3_MIR_MIRDB	MIR4999_3P	0.000244368	0.0697087	0.498493	-0.651459	-1.84001	21	PPT1 EWSR1 FAM13B DDX17 EMB GTDC1 ARMC8 GLS MSI2 CMTM6 XBP1
acute_cd4	4	covid	C7_VAX	HOEK_NEUTROPHIL_2011_2012_TIV_ADULT_1DY_UP	0.000244707	0.00140679	0.498493	0.689655	1.96484	14	XAF1 IFI44L OAS1 IFI44 RSAD2 OAS2 PRKX MT2A
acute_myeloid	2	acuity_maxn	C5_GO_CC	GOCC_VESICLE_COAT	0.000245022	0.00448918	0.498493	0.563333	1.63111	42	AP2M1 COPB1 NECAP1 SEC24A COPE AP2A2 SAR1A AP1S1 COPB2 SEC13 CLTA TMED3 SAR1B CLTC ARCN1 EPN1 SEC31A CLTB
acute_bcell	7	acuity_maxn	C5_GO_MF	GOMF_IMMUNOGLOBULIN_RECEPTOR_BINDING	0.000245119	0.0325192	0.498493	-0.608755	-1.82618	32	IGHV5-51 IGHV3-7 JCHAIN IGHV2-5 IGKC IGHG2 IGHV3-33 IGHV3-30 IGHG1 IGHV4-31 IGHV4-59 IGLC3 IGHM IGHV1-3 IGHV3-74 IGLC2 IGHD IGHV3-15 TRBC2 IGHG3
acute_myeloid	3	covid	BTM_MODULES	Activated (LPS) dendritic cell surface signature (S11)	0.000245126	0.00259469	0.498493	0.553955	2.44038	19	IFI27 IFI6 SIGLEC1
acute_myeloid	1	acuity_maxn	C5_HPO	HP_RETINAL_TELANGIECTASIA	0.000245224	0.143996	0.498493	0.608095	2.22164	21	MT-CYB MT-ATP6 MT-ND5 MT-ND4 MT-ND2 MT-ND6 MT-CO1 ACVRL1 MT-ND1 MT-ND4L CTNNB1 MT-CO3 ENG ZNF408
acute_myeloid	15	acuity_maxn	C5_GO_CC	GOCC_RIBONUCLEOPROTEIN_COMPLEX	0.000245226	0.0148974	0.498493	-0.355323	-1.63755	194	RPL23A RPL10A RSL1D1 SNRPD3 MRPL20 RPS16 RPS18 NPM1 RPL27A RBM8A RPS7 RPL6 SYF2 SNRPE MRPL51 RPS20 RPL5 RPL35 ZFP36 RPS3 RPS23 RPL10 EIF3L RPL13A HNRNPM LSM7 RPS27A SF3B5 SLIRP RPLP0 RPL7 RPL23 RPL32 SNRPG RPS26 NSA2 EIF3K PABPC1 RPL24 RPL36A RPS6 RPL22 RPL31 HNRNPA2B1 MRPS34 IQGAP1 PTGES3 RPL26 RPS15 RPS25 IK RPL27 HNRNPK RPS21 SRA1 RPS5 SNRPB2 RPL15 XRCC5 MRPS21 RBM17 SNRPD2 HNRNPU RPS27 YBX1 RPL17 RPLP2 RPL13 RPL36 SNU13 RPS13 RPS3A PRPF40A
acute_bcell	all	sex_n	C2_CP_KEGG	KEGG_RIBOSOME	0.000245305	0.0414566	0.498493	0.708925	2.58341	85	RPS4Y1 RSL24D1
acute_myeloid	14	covid	C2_CP_KEGG	KEGG_VIRAL_MYOCARDITIS	0.000245593	0.0036225	0.498493	0.651159	1.8854	33	HLA-DQA1 HLA-A HLA-DQA2 HLA-C HLA-DRB5 HLA-E HLA-B HLA-F HLA-DQB1 CASP8 HLA-DMA RAC1 PRF1 HLA-DPA1 RAC2
acute_cd8	7	timen	C3_MIR_MIRDB	MIR139_5P	0.000245613	0.0164472	0.498493	0.42208	1.80395	78	JUN FOS PDE4D MGAT4A WTAP TRMT10C KBTBD2 PPP2CA RPL22L1 TGIF1 CBLL1 PSME4 SLC25A3 AKIRIN2 KPNA4 CXCR4 FAM76B ZEB1 ELOVL5
acute_myeloid	15	timen	C5_GO_BP	GOBP_NCRNA_METABOLIC_PROCESS	0.000245676	0.00833012	0.498493	0.499048	2.0382	53	RPL5 RPL35A RPL7 RPS16 RPL10A RPS6 RPL14 RPS14 RPL27 TRIR RPS8 DDX3X RPS7 RPS21 TRMT112 NOP53 RPL35 RPS27 RPS15 PA2G4 RPL7A
acute_myeloid	9	acuity_maxn	C5_HPO	HP_ERYTHROID_HYPOPLASIA	0.000245685	0.0418798	0.498493	-0.649603	-1.86991	25	RPL5 RPL15 RPS27 RPS7 RPL31 RPL26 RPS24 RPS15A G6PC3 RPL35A RPS29 RPL18 ADA2 RPS19 TSR2 RPS14 RPS28
acute_myeloid	5	timen	C5_HPO	HP_CHRONIC_CONSTIPATION	0.000245762	0.0277529	0.498493	-0.449705	-1.89402	44	SPOP TNFRSF1A LRRK2 LMNB1 MEFV UGP2 VPS35 UBE2A DNAJC13 GBA HNRNPH2 GIGYF2 CREBBP CNP IGBP1 EIF4G1 MOGS PPP1CB MSL3 SH2B1 PPP1R21 FAR1 PSMB8 GATAD2B USP7 MADD POGZ MED13 ADNP ZNF292 TBCD MECP2 SETD5
acute_cd8	9	acuity_maxn	C5_GO_CC	GOCC_CYTOLYTIC_GRANULE	0.000245837	0.0956304	0.498493	0.698398	2.53298	12	GZMB PRF1 GZMH SRGN
acute_myeloid	5	timen	C5_HPO	HP_EPISODIC_PAIN	0.000245873	0.0277529	0.498493	-0.513723	-2.00021	28	MEFV FLI1 MDH2 SDHD TMEM127 SDHB DAXX ATRX HEXB TXNRD2 SDHC CDKN1B MAX SLC25A11 CPT2 NF1 TGFBI
acute_myeloid	11	timen	C5_GO_CC	GOCC_POLYSOME	0.000245979	0.00978239	0.498493	0.446794	1.83243	58	RPS6 RPS4X RPL6 EEF2 RPS23 RPL10A RPS3 RPL7A RPL36A RPL18 RPS21 RPL8 FXR1 BTF3 RPS26 RPL39 RPL32 RPS28 RPL24 RPL19 VIM RPL18A RPL30 RPL41 IMPACT RPL11
acute_myeloid	7	timen	C5_GO_MF	GOMF_ADENYLYLTRANSFERASE_ACTIVITY	0.000246254	0.00436924	0.498493	-0.70528	-2.1903	18	OAS3 OAS2 OASL OAS1
acute_myeloid	3	acuity_maxn	C5_GO_BP	GOBP_WATER_HOMEOSTASIS	0.000246317	0.0303955	0.498493	0.709663	1.85159	16	AQP9 STMN1 UGCG GBA ELOVL1 SRF NEDD4L
acute_cd4	5	sex_n	C3_TFT_GTRD	PAX3_TARGET_GENES	0.000246372	0.105201	0.498493	-0.343542	-1.4017	527	CA5B FAM13A ZNF207 REXO2 CCNL1 KIAA1109 GOLGA7 CNTRL ADK UBIAD1 CEP57 SESN1 CLEC2D KDM5C NAA15 DENND4A UBA1 TES ANKRD44 USP15 PTP4A2 SDHC OMA1 USP3 SUPT4H1 CITED2 CDK12 PPP2R5C PPM1B PYROXD1 CEMIP2 CYP20A1 EPHA4 HBP1 MBIP MIS18BP1 BIRC3 CAMTA1 CNOT2 GTPBP8 EEF1AKMT2 HECTD1 GSPT1 PARN MARK3 FRG1 PRKCH PSMB4 PCNX1 TPD52 CAAP1 CLCN3 RANBP2 SMG7 ASAH1 YPEL5 STX16 CCDC6 GABPB1-AS1 PPIG VPS35 SUGT1 SRSF1 USP47 XBP1 LRBA ABRACL PDLIM5 SRSF9 USP33 ACSL5 PIAS1 NFU1 SVBP HNRNPU NAF1 ZNF429 HMGB1 CSDE1 PSMD1 CCDC59 PARP8 PPIP5K2 HNRNPC MARF1 VAPA AP3S1 ATG12 EIF3F CCSER2 FARSB FRMD4B FOXJ3 MOCS2 CNIH4 DDX10 AHR RPL17 PPP1CC ARHGAP15 YWHAZ ERGIC2 KDM4C WDR74 GNG2 N4BP2L2 CAPN2 FYN KHSRP SECISBP2L BACH2 HOXB2 UBR4 ARFGAP3 PTTG1IP CRYZL1 DPP9 MALSU1 CYB5R4 CELF2 RPL38 NKTR GLOD4 KPNA4 COQ4 TXNDC11 TMBIM6 PHF19 MYBL1 POR NDUFB5 REST PTPN4 KTN1 INTS6 VCP TRAPPC9 CLTC KIZ MTF2 CREB1 LCP2 TNIK ATM ANAPC5 OSTF1 KIAA1143 APOO ANKRD10 MZT2A PHF14 MFSD1 DNAJB12 RASSF1 XPNPEP1 SPTBN1 ANXA5 IPCEF1 RASA2 IL16 UBE2E3 SRP68 CD47 TECR STT3A FUBP1 EI24 FLAD1 SCML4 ITGA6 CAPN7 CHD7 SMG1 MACO1 NSUN6 HELQ DCTN1 TRIP12 FOXN3 LBR TLE4 MRPS27 SLC17A5 SEM1 KIF21A ATP2A2 SMARCC2 TCTN3 CHD6 PHACTR2 PRCP SLAIN2 CALCOCO1 G2E3 TM9SF3 PPP1CB TMPO CNOT1 RPS6KB2 TMED3 ITFG1 UBE2I ARMH3 POLDIP3 OSBPL8 KDSR UHRF2 NDUFV3
acute_myeloid	8	covid	C7_VAX	HOWARD_DENDRITIC_CELL_INACT_MONOV_INFLUENZA_A_INDONESIA_05_2005_H5N1_AGE_18_49YO_3DY_UP	0.000246428	0.00129208	0.498493	0.794876	2.66327	10	SIGLEC1 SERPING1 LGALS3BP TCN2 NCF1 CCR1 AIM2
acute_myeloid	14	covid	C5_GO_CC	GOCC_LUMENAL_SIDE_OF_ENDOPLASMIC_RETICULUM_MEMBRANE	0.000246459	0.0110936	0.498493	0.725942	1.9183	20	HLA-DQA1 HLA-A HLA-DQA2 HLA-C HLA-DRB5 HLA-E HLA-B HLA-F HLA-DQB1 CALR HLA-DPA1
acute_cd8	2	timen	C5_GO_MF	GOMF_PENTOSYLTRANSFERASE_ACTIVITY	0.000246504	0.0437545	0.498493	-0.592911	-1.78511	40	PARP9 TYMP PARP12 PARP14 PARP10 PARP11 PARP4 SIRT5 PNP PARP16 UMPS POGLUT1 UPP1 ZC3HAV1 PARP8 PPAT
acute_myeloid	5	covid	C5_HPO	HP_ADENOCARCINOMA_OF_THE_COLON	0.00024655	0.0893622	0.498493	-0.371529	-2.05957	26	RPS15A RPS24 RPS28 RPL11 RPL35A RPS7 RPS26 RPL27 RPL18 RPL26 RPL31 RPL5 RPL15 RPS19 RPS27 POLD1 RPS10 AAGAB RPS29 RPS17 MUTYH RPL35 RPS20 MLH1 TSR2 ADA2
acute_myeloid	all	acuity_maxn	C5_GO_MF	GOMF_LIPASE_ACTIVATOR_ACTIVITY	0.000246556	0.015216	0.498493	-0.763347	-1.8511	13	LCK SRC CCL3 CCL5 CCL8 BTK
acute_cd4	10	acuity_maxn	C5_HPO	HP_FLUCTUATIONS_IN_CONSCIOUSNESS	0.000246808	0.0476889	0.498493	-0.780955	-1.87274	11	MT-ND5 MT-ND4 MT-ND1 MT-CO3 MT-ND6 MT-CO1 MT-CO2
acute_cd4	12	covid	C3_TFT_GTRD	PSMB5_TARGET_GENES	0.000246976	0.00856184	0.498493	-0.331984	-1.63646	139	RPS9 RPS2 RPL10A EEF1A1 RPS27 RPL13A RPS12 ACTG1 RPSA RPLP1 RPL3 SLC25A3 RPL32 RPL10 RPLP0 FLNA EEF2 RPS20 NPM1 AHNAK DDIT4 PA2G4 GAPDH NDUFS2 IMPDH2 CDC25B EIF1 ZFAS1 RPS28 RSRP1 MYL6 POLR2A HSPA8 LDHA
acute_cd4	6	age_n	C7_VAX	LI_PBMC_MENACTRA_AGE_18_45YO_CORRELATED_WITH_ANTI_DT_ANTIBODY_3DY_POSITIVE	0.000246983	0.0106203	0.498493	0.599738	2.18073	12	HLA-DPB1 HLA-DQB1 HLA-DPA1 SAMSN1 HLA-DRB1 HLA-C
acute_cd4	12	covid	C3_MIR_MIRDB	MIR524_5P	0.000247023	0.00918837	0.498493	0.348139	1.53216	334	SRSF10 KLF6 STAT4 LUC7L2 KMT2C EPC1 RAB14 TXNIP PRPF40A UBR5 RBM39 HOOK3 TSHZ2 ATAD2B CCNT2 INTS10 ZMYM2 SMCHD1 SAFB CNOT6L PUM2 INO80D YTHDC2 OPA1 SERINC5 NOP58 SPCS3 VAMP4 PPP1R21 CNOT2 GLUD1 FBXO32 RORA ADK PUM1 ZNF638 RIF1 DDX17 SLC4A7 HIPK1 DDHD1 SGK3 SERPINB1 TLE4 MLLT10 STAU1 PSMB9 TMF1 DOCK10 RNF216 HDAC2 SLC25A12 RNF138 UBASH3B KDM5A HNRNPDL VPS13D CSDE1 LRRC58 PRNP RSRC2 GNAI3 MFSD14A ELF1 GNA13 TCP11L2 CLK4 RSBN1 MPRIP MBTPS1 AP2B1 HECTD1 FOXO1 ZMYND8 PAFAH1B1 ATXN1 ERBIN SRSF2 PSIP1 KIN CREBRF GATAD2B CD46 SGK1 ARPP19 CAMK4 ANKRD44 TNKS2 AZI2 GIGYF2 SELENOF ANKRA2 RBM23 UBR1 PARP11 SFPQ ARIH1 IQGAP2 SPATA13 YY1 ADAM10 TRA2A AASDHPPT RBM26 RSBN1L HNRNPH1 NKTR LEF1 RBL1 ZFC3H1 AKIRIN1 PNISR NSG1 MAP4K5 SGMS1 SUZ12 RPS6KA3 SPTY2D1 TES LMAN1 ASH1L MBNL1 CDK6 GSPT1 PTPRE ZFR EED
acute_myeloid	3	age_n	C5_GO_CC	GOCC_CYTOCHROME_COMPLEX	0.000247086	0.122555	0.498493	-0.480723	-2.20919	29	UQCRHL COX6C UQCR11 COX4I1 COX5A COX6B1 UQCRB NDUFA4 COX6A1 UQCRC2 COX7C COX7B COX7A2 UQCRFS1
acute_bcell	4	timen	C5_GO_BP	GOBP_NEGATIVE_REGULATION_OF_RESPONSE_TO_ENDOPLASMIC_RETICULUM_STRESS	0.000247142	0.0249613	0.498493	0.595227	1.73833	31	PPP1R15A HERPUD1 XBP1 GRINA NR1H2 PTPN1 BFAR DNAJB9 PPP1R15B OPA1 SVIP SELENOS UFL1
acute_myeloid	6	covid	C3_MIR_MIRDB	MIR6865_3P	0.000247142	0.362153	0.498493	0.576814	1.99716	21	PLEKHO1 FAM120A JARID2 APH1A F13A1 MTF1 NSF TMEM170B AKIP1 COX14 C6orf62 SLK BTF3L4 WDTC1 SMG7
acute_cd8	10	timen	C5_GO_BP	GOBP_NEGATIVE_REGULATION_OF_LEUKOCYTE_MEDIATED_IMMUNITY	0.000247163	0.0113841	0.498493	-0.684154	-1.85805	22	BST2 IL7R PTPRC SLAMF1 PTPN6 KLRD1 HLA-A HLA-F HLA-E HLA-B KLRC1 CD300A CD46
acute_cd4	12	timen	C5_GO_CC	GOCC_MITOCHONDRIAL_PROTEIN_CONTAINING_COMPLEX	0.00024721	0.00495722	0.498493	0.350345	1.64352	171	TOMM7 ATP5MG SLC25A5 UQCRB COX7A2 SLC25A6 ATP5MC2 TOMM20 COX4I1 HSPA9 NDUFB4 ATP5F1D MRPS15 MRPL9 NDUFC1 PHB2 SMDT1 COX6C COX8A MRPL33 NDUFS3 NDUFA1 UQCRFS1 COX7C NDUFB9 NDUFS5 ATP5PB NDUFA6 MRPL55 ATP5ME UQCR11 ATP5F1E MRPL57 CHCHD10 MRPL10 MRPL54 ATP5MC3 ATP5PD COX7B COX6B1 COX7A2L NDUFA4 TIMM17A COX5B IDH3G CHCHD3 UQCRC1 ATP5F1C UQCRH
acute_myeloid	10	covid	BTM_MODULES	activated dendritic cells (M67)	0.000247337	0.00310545	0.498493	0.766578	1.93056	11	SERPING1 RSAD2 IFIH1 C2 IRF7 DDX58 PLSCR1
acute_myeloid	13	covid	C5_HPO	HP_CENTRAL_SCOTOMA	0.00024736	0.0197808	0.498493	-0.679534	-2.01481	20	MT-CYB MT-CO3 MT-CO1 MT-ND4 NDUFS2 MT-ATP6 MT-ND5 MT-ND4L RAB28
acute_cd8	10	sex_n	BTM_MODULES	enriched in NK cells (I) (M7.2)	0.000247401	0.0106382	0.498493	-0.553993	-1.9319	40	GNLY HOPX CD247 CTSW PRF1 FGFBP2 KLRD1 KLRB1 KLRF1 STAT4 S1PR5 RORA IL18RAP ARL4C
acute_bcell	3	timen	C7_VAX	HOEK_NEUTROPHIL_2011_2012_TIV_ADULT_1DY_UP	0.000247805	0.00116614	0.498493	-0.674666	-1.95655	14	XAF1 IFI44L IFI44 OAS2 OAS1 EPSTI1 OAS3 DDX60 HLA-DMB
acute_myeloid	all	acuity_maxn	proteinatlas_blood_expression_cluster	Cluster 29: Plasmacytoid DCs - Unknown function	0.000247987	0.000826622	0.498493	-0.52872	-1.73277	71	RAB40B METTL1 PAIP2B CMTM3 TMIGD2 ANKS3 TASP1 C11orf1 PRAG1 WDR27 TTC3 SURF6 TUBG2 TMEM182 POLD2 SPATA7 TMEM201 PLPP1 C1orf109 NCOA5 ZNF506 KLHDC1 UTP20 SCAI GAMT FBXL22 SH3BGR DOCK7 FAM120C SCMH1
acute_bcell	9	timen	C5_GO_CC	GOCC_TRANSLATION_PREINITIATION_COMPLEX	0.000248026	0.00537391	0.498493	0.780469	1.98996	13	EIF1 EIF3F EIF1B EIF3K EIF3L EIF3D EIF3H EIF3E EIF3A EIF3M EIF3I
acute_cd4	8	timen	C3_MIR_MIRDB	MIR2115_5P	0.000248112	0.0656256	0.498493	0.564674	1.7244	45	HNRNPA0 CDKN2D PHF20 CBLL1 LPGAT1 SNRNP27 SREK1 IQGAP1 HMGN3 ARID4A RC3H2 RPIA MAF BORCS5 BORCS7 CSNK1G3 IDS AFF1 SGK1 CYLD LENG8 NACA TES JAZF1
acute_myeloid	10	acuity_maxn	BTM_MODULES	B cell surface signature (S2)	0.000248132	0.00254899	0.498493	-0.779457	-1.93888	12	HLA-DPB1 HLA-DPA1 HLA-DRA PLD4 HLA-DMA
acute_bcell	all	timen	C5_HPO	HP_MOYAMOYA_PHENOMENON	0.00024814	0.0253436	0.498493	-0.814292	-1.91721	11	RNF213 IFIH1 ADAR TREX1 SAMHD1 RNASEH2A RNASEH2B RNASEH2C
acute_cd4	7	timen	C3_MIR_MIRDB	MIR3663_3P	0.00024819	0.0658028	0.498493	0.534686	1.9647	43	TOMM20 TUBB2A CREBRF RAB5A RNF138 PLEKHF2 AHNAK AP1G1 ANK3 POLE3 CMPK1 R3HDM4 NFKB1 CCDC186 CDC42 SETDB2 SNRK C16orf72 PTPN1 EXOC4 TKT VSIG1 YPEL2
acute_bcell	8	timen	C3_MIR_MIRDB	MIR4262	0.000248231	0.029617	0.498493	0.397807	1.66716	161	CD69 KLF6 MAPK1IP1L BCLAF1 RNMT SLC2A3 G3BP2 NAP1L1 DDX3X B4GALT1 NUCKS1 MBNL2 ARF6 KRAS CREBRF TCERG1 BCL2 PHTF2 SESN3 FOXP1 FRYL CBLB JARID2 COPS2 CNOT2 RLF YTHDC2 ST8SIA4 ATP2B1 RAB30 CHD1 CAMK2D KPNB1 HSP90B1 CHMP2B PCNP CDC40 PHF3 SELENOT ARL5A TGFBR2 ARMC8 AKIRIN2 SLC25A37 LEMD3 BRWD1 TOGARAM1 RASSF1
acute_bcell	10	timen	C5_GO_BP	GOBP_IMMUNE_RESPONSE_REGULATING_SIGNALING_PATHWAY	0.000248355	0.0195346	0.498493	-0.360884	-1.43974	199	IGHV4-39 IGKC IGHV3-23 LAT2 IGHV3-30 PTPN6 IGHV4-34 IRF7 IGHA1 OAS1 IGHV3-74 CCR7 IGHM OAS3 CSK LGALS9 HSPD1 FLOT2 SCIMP IFI35 ELF1 IGHG2 PHB BIRC3 IGHV1-3 NMI BLNK CD22 DDX58 PTPN2 TNIP1 IGHV5-51 BTK MNDA PTPRC TNIP2 IGHV3-7 NOP53 PLCG2 CD79B USP15 RSAD2 STOML2 IGHV3-33 FCRL3 CTSH PRKCB ARRB2 BTN3A2 INPP5D HCK WNK1 CD19 EZR CYBA UBE2N BLK IGHV1-18 IGHV4-59 OASL NCR3 FCGR2B PHPT1 LSM14A CARD11 UNC93B1 IRF3
acute_bcell	10	timen	C5_GO_CC	GOCC_MEMBRANE_MICRODOMAIN	0.000248355	0.00806734	0.498493	-0.425671	-1.59432	86	LAT2 CSK BST2 FLOT2 SLC25A5 AHNAK BIRC3 ITGB1 TRADD CD55 PTK2B BTK PTPRC PPT1 S1PR1 RGS19 S100A10 ATP2B1 MYADM TUBB ANXA2 STOML2 LAMTOR1 CFLAR INPP5D STAT6 HCK CD19 EZR LDHB RAP1B CTNNB1
acute_cd4	3	covid	C5_HPO	HP_ABNORMAL_BRAINSTEM_MORPHOLOGY	0.000248355	0.00847938	0.498493	-0.441084	-1.43575	142	VPS51 ETHE1 NDUFS2 GTPBP3 MT-ND2 NDUFS6 PPP2R1A SMC1A AHCY TSEN15 NDUFB3 ASXL1 RERE SYNE1 MT-ND1 NDUFB10 DNAJC19 SMARCE1 NDUFS4 NDUFA11 MT-ND3 NDUFAF4 STUB1 TRRAP TBCD NDUFAF8 EXOSC1 ALG3 NDUFS8 POGZ ATXN2 PPP2CA ARL3 CCM2 DNAJC3 MDH1 TUBB TMEM126B DYNC1H1 CCDC88C FLI1 NDUFS3 TRAF7 NDUFV1 SETX MACF1 UBE2A PMM2 KIAA1109 ZNHIT3 POMT1 TIMMDC1 AHI1 DEGS1 DYRK1A NDUFS1 ARHGEF2 KDELR2 EXOC7 AKT1 SPTAN1
acute_cd4	4	timen	C5_GO_CC	GOCC_PLASMA_MEMBRANE_PROTEIN_COMPLEX	0.000248355	0.0230482	0.498493	-0.347939	-1.49552	176	TRBV7-9 TRBV7-2 TRAT1 TRBV20-1 TRBV5-1 TRBV19 TRBV18 TRAC HLA-DPB1 CD8B TMED10 TRAV21 TRBV5-4 SLC3A2 TRAV9-2 TRBV12-4 HLA-DPA1 TRAV29DV5 TRADD CD247 TRBV3-1 TRAV13-1 KCNA3 TRBV2 TRAV8-4 CALM2 TRBV12-3 TRBV6-5 TRAV17 PDE4B AKAP9 SDCBP CLTA ATP1A1 HLA-DRB5 ITGB7 GNG2 TRGV10 KCNAB2 GNAS TRBV28 AP2S1 CD8A TRAV12-2 TRAV19 SLC9A3R1 GNAI2 ATP6V0D1 GNA13 TRBV4-1 NCSTN CASP8 TRAV12-3 TRAV27 FKBP1A UTRN TRBV9 APBB1IP TRAV3 TRAV13-2 TRBV4-2 TRBV27 TRAV26-1 GNG5 SKAP1 HLA-F IL27RA TRAF5 TRBV24-1 TRAV23DV6 GNB1 ITGA6 TRBV5-6 PSENEN GNAQ IL6R
acute_cd4	6	covid	C7_VAX	OSMAN_BLOOD_CHAD63_KH_AGE_18_50YO_HIGH_DOSE_SUBJECTS_24HR_DN	0.000248355	0.0010571	0.498493	-0.350119	-1.31938	569	EIF3L RPL4 KLRB1 VPS51 C12orf57 PABPC4 EIF4B RPL3 EIF3F SH3YL1 RPL13 HDAC2 RPS6 PYHIN1 RPL13A NAP1L1 RPS20 JADE1 OXNAD1 MZT2A HOPX XPC VPS13A YLPM1 NOP53 PIK3R1 SPTAN1 IMPDH2 CAMK4 CD44 AKR1B1 PRKDC TPD52 RASA3 RPL37 FOXP1 MAL PRPF38B RPL5 CCDC57 S1PR4 MGAT4A REV3L ORMDL1 RPS3 COQ8A RPAIN TSPYL4 SYTL1 LEF1 ACYP1 CHD3 FAM219B LONP2 CAMK2G SNRPN OGT SBNO1 CD27 LDLRAP1 MACF1 PABPC1 FAM107B PDE3B MAP3K2 TRDMT1 ZFAND1 C1orf35 BCL11B ITK NELL2 TMC6 ATP8B2 TRAF5 NLRC3 RORA TRAV12-1 ZNF721 CERK RPL23A TMEM107 THEM4 NUCB2 PPWD1 PASK SLC25A36 TMX4 ID2 GPR174 GOLGA8B CMC1 HNRNPH1 LDHB TBCD DEF8 CD8B UPF3A ZNF33B CCL5 SEC63 TRAV16 TCF7 RAP1GDS1 ATP8A1 CLEC2D HNRNPU IMMP2L GPR183 AGL PCM1 TRABD2A ENOSF1 RASSF1 SUN2 SMARCA2 GCHFR ITGA6 RBL2 PLCD1 TUT4 OXCT1 SYTL2 STMN3 RALGAPA1 HMOX2 ZNF44 PCNX1 SLC35E2B CFAP36 DLGAP1-AS1 PMS1 MATK AAK1 NBPF15 WDR54 TRAF1 FYN THADA UXS1 ESYT2 NR2C1 DPEP2 HENMT1 TRAV3 IL16 UBTF NUMA1 PIGP TRIM52 SLC39A10 FAM102A DGKA PIK3IP1 CEP57 DSTN CEP68 CD28 DNAJC19 GATA3 PRKACB SFI1 ZBTB25 RCOR3 LUC7L3 MRPS31 DMAP1 ANKZF1 TXK ANKRD28 GLMN PDE7A DENND4C TOP2B RBM26 ETS1 CYFIP2 IFT27 CAMTA1 AGO3 LINC01550 ZSCAN18 ASF1A TRAV4 TTC3 EZH1 ELP2 MINDY2 PRKCH EPB41L4A-AS1 COX11 KLF3 NR1D2 TGFBR3 ZBTB44 RRM1 FOXO1 CPSF6 PARP16 PITPNC1 ARL5A RASGRP1 CD96 BIN1 ARID2 SGK1 THEMIS CHMP7 NDRG3 NPRL2 ZEB1 DDIT4 NKTR COPS8 TESPA1 LINC00861 CDC14A RNF216
acute_cd8	10	acuity_maxn	C3_MIR_MIRDB	LET_7F_2_3P	0.000248355	0.218083	0.498493	-0.455294	-1.45907	106	ATRX IQGAP1 RIPOR2 ITGA4 ARID4B ANP32A SATB1 RAB18 AKAP9 BAZ1A TRAPPC4 C1orf52 RAP1B SET LIX1L PAK2 IRF2BP2 SERINC3 KMT2C FLI1 CBX3 RBL2 U2SURP PHF3 SMARCA5 GCC2 KLF3 RC3H1 BBX NKTR ZNF292 LSM14A SMARCA4 SECISBP2L CCDC186 MBNL1 NAA15 PLSCR1 ARID1B RAB14 XIAP TGFBR3 ASAH1 SEC11C FOXN2 DCP2 PUM2 MOB4 CCDC91
acute_myeloid	2	covid	C3_MIR_MIRDB	MIR129_5P	0.000248355	0.137464	0.498493	0.315592	1.50728	196	POU2F2 NFIC ADD3 ELF1 PPP1R12A NIPBL LEPROTL1 SEC14L1 LMNA RUNX1 PTP4A1 EP300 F13A1 TAOK3 ZFHX3 NUP50 GTF2H5 MTF1 NPEPPS ETV6 DSE TIAL1 ARID1B CELF2 CREB5 MDM4 SNRNP27 VCP GNAQ UNC13D ITPR1 YIPF6 ZMIZ1 SSH2 GALNT1 CDC42EP3 CHMP2B ZNF281 LIMS1 FXR1 ARID4A PHF21A MEF2A BPTF CD2AP FRYL MED13L PHIP IL27RA TCF4 VPS36 CBX4 SBF2 TAOK1 HBS1L UQCRHL PLAGL2 STAT5B JARID2 KLF7 PIK3R1 HIPK2 MAP3K13 ELK3 MRPL44 DCAF5 TNRC6B ICAM4 ZMAT2 QKI LARP1 ADAM10 TENT5A MAPRE1 CPT1A PHAX ERAP1 SBNO1 ZFP36L2 SOS2 NUS1 SGMS1 FKBP5 NR4A2 SUGP2 TENT4B RBMS1 MBNL1 UBASH3B VPS26A LPP CTBP2 ATF7IP U2SURP YIPF5 IVD THUMPD1 CKAP4 USP9X FMR1
acute_myeloid	2	covid	C5_GO_CC	GOCC_NUCLEAR_SPECK	0.000248355	0.00480471	0.498493	0.293471	1.4445	320	PIAS1 WAC SRSF4 PATL1 CD2BP2 ZC3H13 SNW1 SNRNP70 RAF1 SMNDC1 NR3C1 RBM25 DDX46 TRIP12 TRIM69 CXXC1 ATP6V0A1 HIKESHI NFKBIZ LMNA NSRP1 KMT2E DHX36 HNRNPU SART1 POLDIP3 IK SRRM1 SREK1 BAZ2A SYF2 PABPN1 LPXN THRAP3 SUMO1 U2AF2 PRKACA RBM10 SLU7 C12orf57 NRIP1 HIF1A SNRPA1 CWC25 SNRPB2 ALKBH5 PRPF3 SRPK2 SRSF11 MAGOH MAPK14 PRPF31 ZNF106 NXT1 SRSF6 DDX17 RREB1 TCERG1 SF3A3 KAT6A MBD4 FYTTD1 RBM8A DHX15 TIMM50 SMC5 PQBP1 THOC2 LHPP ACIN1 CCNL1 SRSF2 CDC40 NRDE2 PHF5A CNOT7 FNBP4 SF3B1 GATAD2B CLK3 SIRT7 NONO SURF2 EAF2 ZNF217 BCLAF1 PSPC1 ARHGAP18 CBX4 GTF2E2 NAMPT PPP4R3A ERBIN TAP2 PPP1CC PPIG SRSF3 SRSF7 THOC6 NDUFB1 PRCC PPIH PIN1 RNPS1 TRIM22 SF3A1 NXF1 BCAS2 TFIP11 SRP54 SCNM1 CWC15 MSL1 CPSF6 AAGAB SETD1B EP400 CHTOP EFTUD2 LUC7L2 OSGEP PACSIN2 YLPM1 CDK12 PNN RBM15B UNC45A CDC5L NR4A2 ZC3H18 CSNK1A1 CWC22 DGKZ MBD1 PSME4 COPS4 SCAPER CIR1 DNAJC11 NCBP3 DDX39A PRPF40A IL16 AK6 BNIP3L CKAP4 CCNL2 ASCC2 ATF4 RBBP6 ZNF638 CDYL COP1 SFPQ WBP4 PPP4R3B MEF2C THOC7 VPS72 PRKAA1 FIBP RUFY1 MAML3 SRSF9
acute_myeloid	4	acuity_maxn	C3_MIR_MIRDB	MIR337_3P	0.000248355	0.0612332	0.498493	-0.450717	-1.55297	86	JAK2 RPS6KA3 ARID4A IL13RA1 RSAD1 TMEM192 TET2 TYW3 NAP1L1 BCL11A KMT2A GOPC PSIP1 SENP6 TCF12 FAM76B APP NFATC3 ASAP1 ERBIN FXR1 C2CD2 MSL1 NBN GPATCH2L ZNF131 ITPR2 ARL6IP5 THAP2 USP15 CDC14A PPIP5K2 TTC13 ELMOD2 CHP1 NAA25 SLITRK4 UBN1 PIK3CB SLC4A7 ZBTB25 PTPRN2 GPATCH8 LDLRAD3 ABCD3 ING3
acute_myeloid	4	acuity_maxn	HALLMARK	HALLMARK_INTERFERON_GAMMA_RESPONSE	0.000248355	0.00509127	0.498493	-0.400097	-1.44891	170	HLA-DQA1 CIITA JAK2 TNFAIP2 IFIT2 IFI44L CD74 HLA-DMA SAMD9L FGL2 IRF1 LAP3 LGALS3BP XAF1 STAT1 SP110 CASP4 ST3GAL5 HLA-DRB1 IL10RA PARP14 IFIT3 PSMB9 GBP4 RSAD2 ICAM1 NUP93 IFI27 APOL6 OAS2 IL18BP ZNFX1 DDX58 CSF2RB CASP8 IFIT1 TRAFD1 TNFSF10 STAT2 TAP1 ZBP1 PELI1 CD86 IFIH1 LYSMD2 CMTR1 HELZ2 TXNIP CD40 CCL5 MX1 EPSTI1 IL15 NMI OAS3 RIPK2 CASP1 SERPING1 MX2 IRF5 IFI35 LY6E ISG20 NCOA3 IFI44 EIF4E3
acute_myeloid	4	timen	C7_VAX	HOEK_NK_CELL_2011_2012_TIV_3D_VS_0DY_ADULT_3D_DN	0.000248355	0.00240904	0.498493	0.334653	1.46314	200	PID1 CDKN1A RBP7 IFNGR2 ANPEP SLC43A2 PER1 SULF2 SLC2A6 RAB34 CD4 P2RX1 NLRP3 MS4A7 YBX3 CEBPB LRRC25 FOSB MTMR11 SLC15A3 DNPH1 PLAUR ALDH2 SORT1 ADGRE2 SETD7 MAFB ASGR2 SLC7A7 ODF3B ARMH1 JUN OSCAR OAF CLEC4A GNA15 KLF4 CSF3R HLA-DQB1 FAM20C IFI30 ZNF385A TNFAIP2 LRRK2 GABBR1 MARCKS CXCL16 LILRA2 LTBR CBFA2T3 PLA2G7 CSF2RB BST1 TGFBI SIRPB1 OSM CD300LF IL13RA1 TRIB1 PYGL HLA-DQA1 PLXNB2 RAB32 TIMP2 SPINT2 PRAM1 KCNQ1 NR4A1 CTSH CFP CD86 ASB13 F13A1 RTN1 LMO2 DMXL2 VIPR1 LILRA6 C5AR1 CPVL RASGRP4 TLR2 JUNB VENTX KCNC3 ALOX5 SEMA4A RETN LRP1 LILRB3 CSF1R LILRB4 CD36 CHST15 LILRA5 TBC1D9 NLRP12 CLEC10A CREB5 CIITA C19orf38 ZNF703 CD101 SPI1 BTK CD1D SECTM1 MS4A6A CLEC7A PDK4 HLA-DRA HK3 TUBB2A DOK3 CSF2RA NID1 CD300E MYCL LRRK1 TFEC LILRB2 CD33
acute_myeloid	6	covid	C7_VAX	HOWARD_PBMC_INACT_MONOV_INFLUENZA_A_INDONESIA_05_2005_H5N1_AGE_19_39YO_AS03_ADJUVANT_VS_BUFFER_1DY_UP	0.000248355	0.00213698	0.498493	0.302051	1.44044	275	SIGLEC1 IFITM3 TCN2 SAMD9L IFI44L CDKN1A SECTM1 IFI6 PLEKHO1 MT2A RAB20 SERPING1 BACH1 MYOF RSAD2 KCTD12 SQOR TAP1 VAMP5 CCR2 CES1 DYSF ADAMTSL4 CCR1 TRIB1 PLBD1 IFIT3 GBP1 GBP2 PLXDC2 SBNO2 APOL6 FAM20A IL15 PARP9 ADAP2 NEXN NFAM1 SCARB2 HP NMI IGSF6 TRAFD1 GNB4 LILRB2 SHTN1 DPYD MS4A4A CREB5 EPSTI1 FCGR1B CTSL OAS2 DDX60 OASL DTX3L CD300E IL1RN MEGF9 LILRB1 HBEGF SAMD4A IFIT1 IRF1 WDFY3 RASGEF1B GM2A LMO2 ANKRD22 DUSP3 CTSB CHST15 ETV7 FPR2 DRAM1 PFKFB3 SLC31A1 MAFB IL1B FFAR2 LILRB4 IFIH1 FGD4 IFNGR2 CYP1B1 PLXNC1 ADAM9 RBM47 ICAM1 IFI35 SCIMP CD36 MCEMP1 FAM20C LMNB1 ACSL1 STX11 RUFY4 PLSCR1 GRINA ATP6V1B2 HLX ADM PSTPIP2 NOD2 APOBEC3A IL15RA IL27 ASGR2 BCL6 RTP4
acute_myeloid	6	timen	C5_GO_CC	GOCC_PIGMENT_GRANULE	0.000248355	0.00473861	0.498493	-0.374668	-1.78512	80	PDIA6 HSPA8 BSG HSP90B1 HSP90AB1 HSPA5 ANXA6 CANX RAN PDCD6IP RAB27A ATP6V1B2 SLC3A2 PRDX1 ANXA11 PDIA3 STOM TMED10 RAB7A CCT4 NCSTN CNP RAB5C HSP90AA1 RAB5B SND1 RAB29 RAB9A CLTC P4HB PDIA4 CD63 TFRC MFSD12 ATP1A1 GNA13 TMEM33 LAMP1 YWHAE NAP1L1 ANXA2 ATP6V0A1 DTNBP1 ATP1B3 RPN1 CTSB SEC22B TRPV2 ITGB1
acute_cd4	3	covid	C5_HPO	HP_LACTIC_ACIDOSIS	0.000248603	0.00847938	0.498493	-0.461899	-1.48642	126	HADHA MT-CYB MT-CO3 MT-ND4 MT-CO1 ETHE1 MT-ND6 HSD17B10 NDUFS2 MT-ND5 GTPBP3 MT-ND2 NDUFA10 NDUFS6 SDHD NDUFB3 MT-CO2 ELAC2 NDUFA8 LIAS MT-ND1 UQCC3 NDUFB10 SUCLA2 NDUFS4 SDHA NDUFA11 MT-ND3 NDUFAF4 PHKG2 OGDH NDUFAF8 SLC25A3 NDUFS8 MPV17 LYRM7 PREPL TMEM126B
acute_myeloid	7	timen	C3_TFT_GTRD	ZNF250_TARGET_GENES	0.000248603	0.00436547	0.498493	0.416548	1.38971	313	RPL5 FAM200B RPS7 RPL17 COMMD6 RPLP0 RACK1 EIF3F ZFAS1 RPL29 FIS1 NPM1 SEC11A RPL27 RPS6 RPS16 RPS11 GCHFR MRPL51 RPL12 NOP10 SSBP1 ID2 RPL37 SCP2 CHP1 EPB41L4A-AS1 RPS27 DPM3 COX8A TMED2 PPIA SF3B6 VPS51 ISCU ERCC1 MRPS34 RPS27L PSMF1 COX16 JOSD2 NDUFS7 TXN2 NELFE C6orf226 HMGN2 PABPN1 BZW1 MPC2 NDUFS3 ABHD14B RNF139 MRPS11 DENR PHLDA1 NCOA4 PRPF31 IFT20 CS IMPDH2 TMEM248 NUBP2 SERF2 TPCN1 PRDX1 TMBIM4 MORN2 COPE MRPL48 SNRPD1 HAUS2 HNRNPC NDUFA3 ADAP1 ARPC4 HUS1 LSM8 TRIAP1 KHSRP EXD3 PSMA3-AS1
acute_cd8	all	timen	C5_GO_MF	GOMF_CHROMATIN_BINDING	0.000248997	0.00834638	0.498493	0.244301	1.35141	431	CDC45 PCLAF CDCA5 TOP2A CDT1 CENPA CDK1 CENPF TOX2 ORC1 JUN NCAPH EXO1 PER1 HELLS POLQ GMNN HMGA1 CKS2 EZH2 AIRE PCNA CHAF1A FOS PHF19 NSD2 CHAF1B CBX5 CBX2 BRIP1 CENPS RCC1 UBE2T ZC3H12A GADD45A SMC2 ING2 TICRR RAD51 NAP1L1 MEOX1 HMGN2 ATAD2 SMC4 NPM1 RUNX2 NUDT21 HNRNPD SAMD1 SHMT2 YBX1 POLD1 RBL1 ZNF683 NFKB1 POLA1 NCAPH2 POLR3G SMC3 GTF2B CBX3 MBD2 ASXL1 ING5 TSPYL4 DDX11 WDHD1 RAN ACTB SFPQ
acute_myeloid	15	sex_n	C5_GO_CC	GOCC_NUCLEOLUS	0.000249022	0.0150658	0.498493	0.438055	1.62222	128	RPS2 NCL RPL23 MTDH RPL5 TXN2 RPS6 RPS7 EDF1 EEF1A1 SNRPB2 ZEB2 EIF6 PPP1CA RPL7A NSA2 SCAF11 RPL23A SETX TCEA1 RPS3 RPL12 XRN2 RPL3 JPT1 ZNF207 PTPN6 DDX17 NPM1 VMP1 RPL19 RPS3A DDX18 RSL1D1 ZNF385A HNRNPM XRCC5 PYCARD RPL13A
acute_bcell	2	covid	C7_VAX	HOWARD_NK_CELL_INACT_MONOV_INFLUENZA_A_INDONESIA_05_2005_H5N1_AGE_18_49YO_1DY_UP	0.000249086	0.000978968	0.498493	0.82091	2.21233	10	IFI44L IFIT3 ODF3B PARP9 EPSTI1
acute_myeloid	12	timen	C5_GO_CC	GOCC_EARLY_ENDOSOME	0.000249101	0.00490158	0.498493	-0.436504	-1.49629	230	SIGLEC1 SAMD9L DTX3L RABGAP1L IFITM3 ANXA1 FCGR1A FCGR1B PML HAVCR2 CYTIP TLR4 STX7 RHOB HLA-A FGD2 CXCR4 SNX20 MAP2K1 MR1 FLOT1 PLD3 ANKFY1 VPS35 SNX1 NISCH SNX2 FKBP15 RASGEF1B SNX6 STAMBP DNAJC13 HSPD1 WDFY1 USP10 DYSF SNX27 B2M TMEM30A ADRB2 NUMB RUBCN NCSTN USP8 STX6 RAB5B APPL1 PHB TSG101 EEA1 HLA-B HLA-C STX12 VPS29 TRIM27 PICK1 CORO1A SLC15A4 PTP4A1 GRIPAP1 PSEN1 STAM2 RAB29 TMEM165 SNX19 HPS6
acute_bcell	10	acuity_maxn	C5_HPO	HP_PERSISTENCE_OF_HEMOGLOBIN_F	0.00024913	0.0860506	0.498493	-0.608817	-2.0016	25	RPL31 RPS17 RPL35A SBDS RPS27 RPS26 SRP54 RPL5 RPS29 RPS28 ADA2 RPL15 RPL11 RPS10 RPL35
acute_cd8	8	timen	C5_GO_MF	GOMF_TRANSPORTER_ACTIVITY	0.000249199	0.0292061	0.498493	0.346918	1.46022	368	SLC25A5 GRAMD1B MT-CO3 ATG2A SLC25A3 SLC7A5 SLC25A26 SLC25A6 NPC2 SLC25A36 MT-CYB GLTP MPC2 SLC41A3 MT-ATP8 MPC1 NDUFA2 SLC9A8 ATP5F1A ATP5F1D TOMM20 TMEM120A ATP5PB SLC25A25 TMED10 NDUFA10 NDUFC2 MT-ATP6 TSPO NPC1 SLC22A5 SLC23A2 SEC63 NDUFA13 SLC1A4 UQCRFS1 ATP6V1G1 MT-CO2 COX7A2L NDUFB9 TSPOAP1 SLC37A3 ATP5MC3 ATP5MG SLC25A16 NDUFB8 VDAC2 PRELID3B MFSD14A PLP2 SEC61G LETM1 ATP5F1B TMEM30A SLC6A6 SPNS3 TOMM22 SLC25A1 AQP3 NDUFA9 SURF1 BAX COX4I1 VDAC3 ATP5PO CUL5 VDAC1 SLC5A3 SLC38A2 COX8A TMEM120B SLC9B2 UCP2 NDUFB10 ATP6V0E2 NDUFV1 MCUB SLC2A3 SERINC5 MT-CO1 SLC39A13 NDUFS6 LRRC8C ATP6V1H MT-ND6 NUP98 TIMM23 MFSD8 CDK5 UQCRH SFXN4 PITPNC1 TIMM23B COX7B TOMM40 OSBPL8 CYB5A SLC39A4 ATP1A1 SLC25A42 OSBPL9 GPR89A CYB561A3 PLSCR3 NDUFA6 SLC2A8 ATP5F1C ATP5MC2 ABCD3 RASA3 CYC1 TMEM175 SLC9A9 NDUFA4 ATP6V0A2 NDUFS5 TAPBP TMEM41B SLC44A2 UQCRC1 ATP5ME ATP5MC1 SLC35A2 ATP11B CLIC3 SLC10A3 STARD4 SLC35A4 NNT SLC35E1 PANX1 ATP9B SLC43A1 ATP8A1 NDUFB7 KCNAB2 MPV17 SLC17A5 SEC61A1 ATAD1 NDUFA7 SLC30A5 SLC38A1 PRELID1 OSBPL3 VMP1 P2RX4 NDUFA1 HVCN1 COX5A TCIRG1 MFSD14C TIMM17A SLC15A4 GPR89B NDUFB4 TMC8
acute_bcell	6	timen	HALLMARK	HALLMARK_KRAS_SIGNALING_DN	0.000249218	0.00307521	0.498493	-0.76016	-1.85469	13	IFI44L MX1 TCL1A
acute_cd4	10	covid	C5_GO_CC	GOCC_T_CELL_RECEPTOR_COMPLEX	0.000249351	0.085278	0.498493	0.536654	1.776	37	TRBV19 CD3G TRAT1 TRBV12-3 TRBV7-9 PTPN6 TRBV12-4 TRAV29DV5 TRBV7-2 TRBV18 TRBV3-1 APBB1IP TRBV30 TRBV20-1 TRAV13-1 TRBV5-4 TRBV5-1 CD3E TRBV9 CD4 TRBC2 SKAP1
acute_myeloid	10	timen	C5_HPO	HP_ABSCESS	0.000249601	0.0337619	0.498493	-0.538411	-1.7732	33	IL1RN NCF4 PSEN1 NCF1 LCP2 IRAK4 PSTPIP1 BTK MEFV CYBC1 UBE2A MPEG1 CTSC IL17RA IL6R IKBKB IL10RB MYD88 IL10RA TTC7A ENG NCF2
acute_cd4	6	timen	C5_GO_BP	GOBP_NEGATIVE_REGULATION_OF_LEUKOCYTE_MEDIATED_IMMUNITY	0.000249693	0.0305711	0.498493	-0.536408	-2.13493	25	BST2 IL7R PTPRC HLA-A HLA-B CD300A SLAMF1 HLA-E PTPN6 TBX21 LGALS9
acute_cd8	12	covid	C5_GO_BP	GOBP_INORGANIC_ION_TRANSMEMBRANE_TRANSPORT	0.000249693	0.00991905	0.498493	-0.354056	-1.71192	102	MT-CO1 MT-CYB MT-ND4 MT-CO3 MT-ATP6 MT-CO2 MT-ND5 ATP5MG SLC25A5 FKBP1A PHB2 GLRX SLC25A3 PARK7 VAMP2 DIAPH1 BIN1 COX7A2L
acute_bcell	6	sex_n	C7_VAX	FOURATI_BLOOD_TWINRIX_AGE_25_83YO_RESPONDERS_VS_POOR_RESPONDERS_0DY_DN	0.000249719	0.039955	0.498493	0.533076	1.88965	127	RPS4Y1 EIF1AY DDX3Y ANXA5 KIF5B KXD1 ARF5 CUX1 ISG15 TKT ODF3B POLR3K OAS1 SELENOS USF1 ANAPC11 CARD16 NSD3 UBR4 GM2A DDX6 CD63 PLSCR1 TPP1 ZBP1 UBE2L3 NBPF14
acute_myeloid	5	acuity_maxn	HALLMARK	HALLMARK_GLYCOLYSIS	0.000249979	0.00249979	0.498493	0.458682	1.66194	116	DDIT4 SAP30 LDHA VCAN FKBP4 CXCR4 G6PD GALK1 MERTK PSMC4 MDH2 DSC2 B3GAT3 CYB5A EXT2 IDH1 PKM SLC16A3 ALDOA AKR1A1 NSDHL MIF ALDH9A1 NOL3 HSPA5 RRAGD NDUFV3 ERO1A GNPDA1 B4GALT4 RBCK1 ENO1 PGAM1 TGFBI IDUA SOD1 COPB2 GCLC ANG
acute_cd8	5	timen	C5_GO_MF	GOMF_IMMUNE_RECEPTOR_ACTIVITY	0.000250043	0.0277993	0.498493	-0.575977	-1.74926	45	CX3CR1 FCER1G IL7R LILRB1 KLRD1 IL18RAP CXCR2 KLRF1 FCGR3A IFNAR1 KIR2DL4 CMKLR1 IL10RA IL2RG IL18R1 IL27RA HLA-DQA2 IFNGR1 IL2RB CD160 IL10RB
acute_cd4	14	covid	C5_GO_MF	GOMF_MHC_CLASS_II_PROTEIN_COMPLEX_BINDING	0.000250129	0.0092093	0.498493	0.735047	1.94852	18	HLA-DRB1 HLA-DPA1 HLA-DPB1 HLA-DQB1 HLA-DQA2 B2M HLA-DRA HLA-DRB5 PKM
acute_cd4	all	covid	C5_HPO	HP_HYPOPARATHYROIDISM	0.00025027	0.021609	0.498493	-0.378361	-1.8797	27	MT-CO1 MT-ND4 MT-CO3 MT-ND5 MT-CO2 MT-ND6 HADHA MT-ND1
acute_bcell	9	covid	C7_VAX	NAKAYA_PBMC_FLUARIX_FLUVIRIN_AGE_18_50YO_CORRELATED_WITH_HAI_28DY_RESPONSE_AT_3DY_NEGATIVE	0.000250355	0.000757267	0.498493	0.40474	1.54823	181	FUS RBM39 RHOH CBLB FAM133B PRRC2C SYNE2 GNAS RAPGEF6 C11orf58 FOXP1 ANKRD12 RBM25 TGFBR2 SF1 KRR1 CEP95 ZNF292 RICTOR RSRC2 USP16 CHD1 DNAJB14 JUND NOL7 MALAT1 TWF1 FNBP4 ITPR1 BCLAF1 RAB30 CHD2 DHX36 ATRX TTC3 SBDS LCOR CCDC50 SFPQ ZNF92 SMC3 SRSF3 AFF4 AFF3 SECISBP2L PIK3IP1 PPIG BACH2 WASF2 NUCKS1 PIK3R1 KDM6A SLC16A7 YTHDC1 EAPP DNAJC2 CLK4 LY9 JAK1 DDHD1 MAML2 NKTR ZNF331 ZNF274 OCIAD2 RNF138 USP47 PCBP2 CEPT1 LUC7L2 PHF20L1 GON4L EWSR1 ELP2 SRSF11 SLC38A1 MPHOSPH8 ATP2B1 SSBP1 STK4 CDK17 BANK1 SVIP PRKRA TMEM243 RNMT PSPC1 ESCO1 EML4 PHF5A DBF4 GGNBP2 ZMYM2 CCNT1 KLHL24 CEBPZ ZFR CLDND1 EPB41L4A-AS1 ECD
acute_myeloid	4	timen	BTM_MODULES	mitosis (TF motif CCAATNNSNNNGCG) (M169)	0.000250555	0.00490372	0.498493	-0.556437	-2.23201	13	NOC3L CASP8AP2 NUP37 XPO1 PCNA ACTL6A SMC1A ACTR6 UPF3B NIF3L1 ARMC1 PMS1 TMPO
acute_cd4	1	sex_n	C3_TFT_GTRD	ZNF33A_TARGET_GENES	0.000250556	0.0542454	0.498493	-0.466659	-1.46637	102	KDM6A EPB41 TRAC N4BP2 CLK3 COX16 ARFIP1 TRIM33 SHKBP1 SPOP GSTO1 THUMPD3-AS1 MTF2 RNF145 AKT2 PHLDB3 USP9X STX4 NCOA7 GABARAPL1 ALKBH6 ITM2A ECHDC2 RERE DNTTIP1 FNDC3B ECE1 MTERF1 LINC00662 TFAP4 SREBF1 SEC62 REV3L CKLF MTCH1 LINC02273 SHPRH
acute_cd4	13	covid	C3_TFT_GTRD	NCOA4_TARGET_GENES	0.000250828	0.00950867	0.498493	-0.279046	-1.43452	302	MT-ND4 RPL3 RPS6 EEF2 RPLP0 RPL18 RPL27A RPL26 RPS14 RPS7 C12orf57 TOMM22 RPL22 RPL10 RPS18 RPS15A UCP2 MHENCR MT-ATP6 RPL15 RPS9 MT-ND4L ANXA2R MIB2 TKT TCEA1 RPL8 MIF4GD EIF3H RPS12 TBC1D14 EIF3D RPS25 GCHFR RBM48 ASNSD1 PABPC1 KRAS SLC9A3R1 ZFAND2B KMT2E ATP5F1D TUBA1C ATG3 NR3C1 TAF3 SNF8 PCBP2 PRKCH COX20
acute_myeloid	9	covid	C7_VAX	ERWIN_COHEN_PBMC_TC_83_AGE_18_45YO_RESPONDERS_PREVIOUSLY_IMMUNIZED_24HR_DEG_CANONICAL_PATHWAY_MEMBERS_UP	0.00025084	0.00200672	0.498493	0.569753	2.71018	20	TCN2 XAF1 OAS3 NEXN SAMD9L IFIH1 IRF7 TNFSF10 IFIT2 DDX58 OAS2 EIF2AK2
acute_myeloid	10	age_n	BTM_MODULES	TBA (M72.1)	0.000251027	0.0283661	0.498493	0.711303	1.78686	15	VPS4B IMPA1 MBNL1 PLEKHF2 BZW1 ARID4B FMR1 ITSN2
acute_bcell	6	age_n	C3_MIR_MIRDB	MIR5694	0.000251072	0.507667	0.498493	-0.671258	-1.78735	19	EIF4E ZFP36L1 FCHSD2 SWAP70 MYLIP APLP2 MTHFD2L NUP98 UIMC1 TSPAN13 CEPT1
acute_bcell	8	timen	C5_GO_BP	GOBP_ANTIGEN_PROCESSING_AND_PRESENTATION_OF_PEPTIDE_ANTIGEN_VIA_MHC_CLASS_I	0.000251073	0.0135006	0.498493	-0.770341	-2.05096	13	HLA-E LNPEP HLA-A HLA-F B2M HLA-B HLA-C TAP1
acute_cd4	6	covid	HALLMARK	HALLMARK_MYC_TARGETS_V1	0.000251114	0.00288781	0.498493	-0.420891	-1.5194	173	FBL RPS10 SET PABPC4 RPL34 HDAC2 RPS6 NAP1L1 EEF1B2 RPS5 RPS2 DUT IMPDH2 EIF3D CANX COX5A RPL18 PSMA1 APEX1 PHB2 LDHA MRPL23 TUFM RPLP0 EIF4A1 VBP1 PCBP1 RPS3 ILF2 RPL6 GSPT1 SSB PABPC1 CCT3 HSPE1 PSMD8 SNRPD3 UBA2 HNRNPD PSMB3 LSM2 SNRPD2 NHP2 HNRNPU SLC25A3 VDAC1 NOLC1 RPL22 CUL1 MAD2L1 SMARCC1 HSPD1 NPM1 PGK1
acute_myeloid	2	covid	BTM_MODULES	type I interferon response (M127)	0.000251198	0.00641034	0.498493	0.702663	2.13308	12	IFITM1 USP18 PARP9 RSAD2 TAP1 IFIT1 HERC5 IFIH1 DDX60 IRF7
acute_cd4	13	age_n	C5_GO_MF	GOMF_MHC_CLASS_II_PROTEIN_COMPLEX_BINDING	0.00025127	0.0322616	0.498493	-0.696093	-1.93368	18	HLA-DRB5 HLA-DRA HLA-DQA2 CD74 HLA-DMA HLA-DQA1 HSPA8 HSP90AB1 YWHAE PKM HLA-DPB1 HLA-DRB1
acute_bcell	7	acuity_maxn	HALLMARK	HALLMARK_UV_RESPONSE_UP	0.00025129	0.00376934	0.498493	0.389474	1.8245	57	FOS NFKBIA DDX21 NR4A1 CCND3 BTG1 JUNB PPIF MRPL23 IRF1 RHOB ATP6V1F
acute_bcell	8	covid	C5_GO_BP	GOBP_ENTRY_INTO_HOST	0.000251341	0.018735	0.498493	0.539369	2.01216	40	IFITM1 LY6E PLSCR1 IFITM3 CXCR4 TRIM22 SIVA1 IFITM2
acute_cd8	6	sex_n	C5_HPO	HP_SHORT_COLUMELLA	0.000251501	0.18391	0.498493	-0.826739	-2.10187	12	KDM6A NAA10 CTCF DNMT3A
acute_myeloid	13	timen	C5_GO_MF	GOMF_PROTEIN_HOMODIMERIZATION_ACTIVITY	0.000251555	0.00801893	0.498493	-0.403699	-1.56276	306	STAT1 GBP1 TRIM22 BST2 TYMP GCA S100A11 GIMAP7 TAP1 SLC11A1 JUP BCL2A1 PML TRIM14 LILRB1 SMCHD1 ADA2 TRIM21 SCARB2 TRIM5 LRRK2 SNX2 IKBKG LILRB2 NUDT16 GLIPR2 GBP4 SNX6 GBP5 PECAM1 HSP90AA1 IRAK3 PYCARD IDH1 TDG VPS4B KYNU SNX1 CALCOCO2 MCL1 PDCD10 GBP2 DNTTIP1 TRIM38 PLEK GCH1 SP1 SRGAP2 AIMP1 TYROBP STK10 TSG101 B2M HM13 CDA TRIM27 MAP3K5 PCYT1A ACTN4 GYG1 MLX DPYD S100A6 BANF1 RRAGA PRMT2 SH3GLB1 MAP3K11 STAT3 GBP3 DAPK3 PTPA IRF3 CGAS PEX11B STOM MYH9 SLK CEBPA CARD9 ALDH3A2 RNF8 TERF1 PDCD6 MGAT2 BCL2L1 COMMD1 LRRFIP1 ATG7
acute_bcell	11	acuity_maxn	C5_HPO	HP_INCREASED_SERUM_LACTATE	0.000251615	0.178395	0.498493	0.4091	1.75499	110	NAXE SURF1 ACAT2 COX5A UQCRQ NDUFA13 DGUOK NDUFA1 HTRA2 SOD1 MDH2 MT-CO2 NDUFB9 GOT2 DLD HSD17B10 YARS2 MRPS34 NDUFS8 TXN2 COX8A COQ9 NDUFA12 COX6B1
acute_cd8	2	sex_n	C3_MIR_MIRDB	MIR182_5P	0.000251656	0.062187	0.498493	-0.365979	-1.64466	333	MED14 SLC22A5 RELL1 ALG13 ZNF200 N4BP1 PIK3AP1 TOX MFAP3 SLC4A7 CD96 SCML4 SMIM13 TNFAIP8 ABCA2 STAG1 ANKRD27 PPM1L PIK3R1 WDR47 ATP8A1 PTAR1 NUDT15 PRKACB ARMC1 SGMS1 APBA2 ZHX1 PTPN4 BAG4 OAS3 CNOT6 PPP3CA CLOCK FRS2 SESN3 TOPORS MBNL2 BACH2 PCMTD1 FMR1 FXR1 CITED2 BMT2 EVI5 RAB10 SLC44A2 CDV3 CD2AP XPR1 SH3BGRL TMEM170A GNAQ CDC73 ZXDA SYPL1 RASA2 BORCS8 TRIM37 GIT2 MORF4L2 UBASH3B AHCYL1 ZBTB20 LPP GK ZFAND5 NCALD CREB1 ZFAND4 PLEKHG3 BRMS1L NF1 HEXIM1 FOXN3 CHIC1 FOXN2 FAM78A MSN SH3KBP1 EOMES CGGBP1 SP3 C12orf4 H6PD CDK6 THBS1 RFTN1 STK19 ZFP36 VEZT VPS26B NUFIP2 PDZD8 FAM168A CYB561 PAN2 HDAC9 ADD3 TRIO PAFAH1B1 DENND1B PPM1F AREL1 KDM2B CUL5 RAB3GAP2 FAM126B RICTOR PHKA2 CERS2 GSPT1 MED1 CHMP2B SMKR1
acute_cd4	4	covid	C7_VAX	ZAK_PBMC_MRKAD5_HIV_1_GAG_POL_NEF_AGE_20_50YO_AD5_NAB_TITERS_GT_200_VS_LTE_200_1DY_DN	0.000252084	0.00140679	0.498493	0.698024	1.95505	13	IFI27 TNFSF10 NFKBIA BLVRA CNIH4 SDHB RTP4 MTHFD2
acute_myeloid	5	acuity_maxn	C5_HPO	HP_NORMOCHROMIC_ANEMIA	0.000252099	0.0244266	0.498493	-0.526981	-1.98645	32	ADA2 RPS28 RPL35A RPL26 RPS24 RPS10 RPL11 RPL5 RPL31 RPS7 RPS15A RPL18 RPL15 RPL35 RPS27 RPS26 RPL27 RPS29
acute_bcell	8	covid	C5_HPO	HP_PERSONALITY_CHANGES	0.00025213	0.0140298	0.498493	0.700853	2.27279	20	MT-ND1 SQSTM1 MT-CO2 MT-ND4 MT-ND5 MT-CO3 HLA-DQB1 MT-CO1 GRN TYROBP
acute_myeloid	3	acuity_maxn	C7_VAX	LI_PBMC_MENACTRA_AGE_18_45YO_CORRELATED_WITH_ANTI_DT_ANTIBODY_3DY_POSITIVE	0.000252216	0.00278838	0.498493	-0.524613	-2.08688	32	HLA-DQB1 HLA-DRA HLA-DPA1 HLA-DMB CD74 HLA-DRB1 HLA-DPB1 CD86 CSF1R TNFSF13B PRKCD CSF2RA HLA-C
acute_myeloid	5	timen	C5_GO_CC	GOCC_SECONDARY_LYSOSOME	0.000252308	0.00624463	0.498493	-0.61674	-2.03937	15	NCF4 LRRK2 NCF2 PLEKHM1 LAMP2 ADAM8 NCOA4
acute_bcell	3	acuity_maxn	C5_GO_MF	GOMF_ANTIGEN_BINDING	0.00025232	0.0971433	0.498493	-0.479085	-1.78009	78	IGKV4-1 IGHV5-51 IGLV1-51 IGLV1-44 IGKV1-16 IGKV3-20 IGKV2-30 IGHV3-23 HLA-F IGKV1-5 IGHD HLA-DRB1 TAPBP IGHV2-5 IGHV3-15 JCHAIN IGLL5 IGKC IGLV3-21 FCGRT HLA-DQA1 IGLV3-25 ITGA4 IGLV6-57 IGHV3-21 TAPBPL HLA-DQB1 IGHV4-34 EP400 IGHV3-53 IGHV1-69D IGHV3-48
acute_myeloid	10	acuity_maxn	C5_HPO	HP_MACROCYTIC_ANEMIA	0.000252322	0.0206194	0.498493	-0.55094	-1.83701	47	HLA-DQA1 HLA-DQB1 RPL15 RPS17 RPL5 RPS27 SLC19A1 PIEZO1 DNM1L OPA1 RPS26 RPS24 RPS28 RPS10 RPS7 RPS15A RPS14 SFXN4 RPL26 RPL35A RPL11 RPL18 RPL27 RPL35 RPS19
acute_myeloid	15	timen	C5_GO_MF	GOMF_TRANSLATION_REGULATOR_ACTIVITY	0.000252357	0.0100438	0.498493	0.541909	2.03824	38	EIF1 EEF1B2 TUFM EIF3L RPS14 RPL22 PABPC1 EIF3K EIF2S3 EEF2 EEF1A1 RPL10 EIF3G PAIP2 RPS9 EIF3F EIF4A1 EIF4G2 EIF4EBP1
acute_cd4	9	covid	C3_TFT_GTRD	FOXE1_TARGET_GENES	0.000252642	0.018106	0.498493	-0.278337	-1.44554	368	RPL3 NOP53 RPL26 RPS6 RPL5 RPL4 EEF2 RPL13 RPLP0 RPS14 RPS4X RPL9 RPS8 RPL10A PPIL4 MAT2A RPS27 RPL7 RPS3 RPS9 COMMD6 TRAF7 RPL27A XIST RPL17 RPL6 CCNC THUMPD3-AS1 ZSWIM7 MAN2C1 RPL32 RPS15A RPS12 ID2 RPL15 DDIT4 PRPF6 RPL18 IER2 NACA P4HB UBAP2L RPS28 NOP14 NXF1 AKR1A1 SNHG12 ZC3H4 RPL11 RPL29 ARID4A TBC1D5 RPL35 SENP6 EEF1G ELMO1 STAT3 PRDX1 XPO6 PRKDC TBC1D17 PABPC1 RPL31 PCBP2 CENPT POLR2A MYO9B CCDC124 ELP2 AP3S1 ITPR1
acute_myeloid	14	covid	C5_GO_MF	GOMF_TUMOR_NECROSIS_FACTOR_RECEPTOR_SUPERFAMILY_BINDING	0.000252646	0.0148771	0.498493	0.817557	1.93238	12	STAT1 TNFSF10 TNFSF13 TNFSF13B CFLAR CASP8 TRADD SIVA1 MYD88
acute_bcell	12	timen	C2_CP_KEGG	KEGG_ASTHMA	0.000252893	0.00451594	0.498493	0.788469	1.94643	11	HLA-DRB1 HLA-DMA HLA-DPB1 FCER1G HLA-DQB1 CD40 HLA-DQA2 HLA-DRA
acute_bcell	10	covid	C5_GO_BP	GOBP_RESPONSE_TO_ENDOGENOUS_STIMULUS	0.000252911	0.0243573	0.498493	0.376002	1.28533	346	JUN HNRNPU IER2 ITGB1BP1 FKBP8 HSP90AB1 HSP90B1 ZFP36 CFLAR FLNA CALR RAP1B MBP FOXP1 PHIP SRSF4 CASP4 BCL2 EHD1 IQGAP1 PDCD5 LAMTOR1 FNTA ILK GOLPH3 GRB2 SMARCC1 CBX3 NRROS SPI1 EIF6 UFL1 RAB14 LPXN CNOT1 MYD88 ZEB2 CALM3 SLC9A3R1 DDIT4 GNG2 FKBP1A BTG2 CNOT2 USP8 HSF1 STRAP RWDD1 ARF6 HDAC1 USP15 MYC RAB10 CAPN2 SETX ACAP2 SMC1A BECN1 REST CYC1 DTNBP1 NCL SYK UFM1 ARID1A GLG1 CREB1 SNW1 CDK4 PKM LAMTOR4 PARK7 HADHA STAT3 HADH INSIG1 OSBPL8 LTBP3 ZFP36L1 HSPA5 FUT8 UBR5 TADA3 PKN1 DUSP22 EBI3 BSG RAB31 UBE2D3 UROS FCGR2B SIRT2 CIB1 PRKD2 OGT ITGA4 PCK2 EP300 KDM4C UBE2L3 DNMT1 LIMS1 DDX17 BCL11A CALCOCO1 JUP CEP57 NCOA4 SREBF2 AKAP9 FOS SAFB PPP1R9B NAMPT RAPGEF1 TXN2 SPIDR CAT USO1 DIAPH1 VPS35 NR3C1 ARRB2 CSK STAT6 XBP1 EIF2B1 GNAI2 PNPT1 RAB8A FDX1 CTNNB1 RUNX3 CTSS HNRNPAB NCOR1 KLF3 EIF4E SMAD2 CITED2 CD68 STK16 LTA4H PTPN1 TPR RB1 EIF2B5 LEPROTL1 ROCK1 ITGB2 GNB1 NUMA1 NDEL1 USP9X ACTR2 NCOA3 GSK3B ZPR1 CORO1B NFE2L2 SHOC2
acute_bcell	10	timen	C7_VAX	FRANCO_BLOOD_SANOFI_PASTEUR_SA_INACTIVATED_INFLUENZA_VACCINE_CORRELATED_WITH_ANTIBODY_RESPONSE_AGE_18_40YO_1DY_POSITIVE	0.000252911	0.00162875	0.498493	-0.440564	-1.61823	79	IFIT3 IFI44L IRF7 EPSTI1 OAS1 OAS3 AIM2 MX2 XAF1 CASP1 SCIMP IFI35 IFIT1 TMEM123 TAP1 DDX58 TYMP MT2A ZC3HAV1 OAS2 IFI44 STAT1 RSAD2 CASP4 TRIM22 HERC6 CMPK2 PARP14 OASL IFI16 ISG15 UNC93B1 LYSMD2 LAP3 PSMB9 TRIM5 NCOA7 PARP9 IFI30 SP140 TRAFD1 UBE2L6 TLR7 MX1 ISG20 SAT1
acute_bcell	1	covid	HZ_COVID19	Hydroxychloroquine Top 200 Predicted Genes from Geneshot AutoRIF via Tagger Co-Occurrence Gene Similarity	0.000252911	0.00307892	0.498493	0.451902	1.46399	108	XAF1 IFI44L IFITM1 GABARAPL2 IFITM2 IFITM3 IFNAR1 IFI6 LY6E PSMG2 ISG15 UVRAG MX1 PLSCR1 EIF2AK2 OAS1 NEDD8 TRIM22 UBR4 UBA7 FUNDC1 URM1 IFI44 IRF8 STAT2 HERC5 ATG4B VMP1 IFI35 LAMTOR1 COQ10B TFEB ATG16L2 CALCOCO2 TBK1 RB1CC1 DVL2 MATN1-AS1 RAB7A TOMM20 MX2 UBE2E2 IFIT5 UBR1 FBXO11 IRF7 GNAI3 ATG3 ATE1 IRF1 UBE2A EEA1 BNIP3L RAB24 EPSTI1 TAX1BP1 STAT1 TENT5C GABARAP ADAR UBR5 PARP12 PARP4
acute_cd4	1	age_n	C3_TFT_GTRD	ADA2_TARGET_GENES	0.000252911	0.109511	0.498493	-0.341641	-1.38985	462	MAML2 LSG1 COA6 PDCD6 TES DPH7 SUPT7L STIM2 NR1H2 RPS10 JPX PTK2B ANAPC7 COG4 GPBP1L1 COX16 ALKBH3 EIF2D VPS51 SEC22B SELENOH STOML2 TACC3 C21orf91 ZNF213-AS1 MKRN1 PSMD11 NUDT5 OPA1 C3orf38 GABPA PCID2 VTI1A PYURF EXOSC3 MRPL1 COPS7B ZNF384 METTL9 YJU2 VPS13B SNHG15 ITGAE NELFA EIF4G1 SH2B1 RRP15 SAR1B TATDN3 AGO3 CWC27 TXNDC9 SDHAF3 KMT2A TSEN15 GTF3C5 RAB18 CAPNS1 CUEDC2 ARHGAP1 NOSIP LZIC ZSCAN16-AS1 NDUFA12 ZNF276 SLC35C2 TUFM OGFOD2 CGGBP1 ABHD13 PPP1R11 LSM5 TMEM69 ZER1 CDK5RAP3 EMC4 VWA8 TMEM203 CYREN MTR MRPL13 PRPF18 APBA3 ATR YIPF3 LAS1L RPS24 MTG1 SMG7 ALG3 ZNF302 FAM126B POLR1C COMMD1 LTN1 DDX39B DMAP1 DDX1 PLEKHA1 CPSF1 MTOR AKR1B1 CNBD2 NUP153 STX16 LIAS BANP NFAT5 NIPBL CHD2 AURKAIP1 EEF2 BCAT2 GTF3C3 TECPR1 MCM3AP TIMM9 EIF4E2 C11orf49 ERCC6L2 DNAJC25-GNG10 RUVBL1 MCM7 VPS45 CCAR2 MRPL21 UNC50 PDE6D EEFSEC ITGB3BP MPLKIP WDR36 WDR83 C12orf73 CCT4 EXD3 MRPL3 MRPL16 WDR83OS PPIL3 KAT2A GRB2 SEC13 TOR1AIP1 CDK5RAP1 PEMT GEMIN7 MRPL58 TMEM41A AMDHD2 DNAJC7 PSMF1 KBTBD4 STMP1 BRD2 NFYB TSEN54 DNAJC2 SF3B6
acute_cd8	1	timen	C5_HPO	HP_IRRITABILITY	0.000252911	0.0205075	0.498493	-0.461497	-1.45081	128	IFIH1 ADAR PRF1 HIBCH CNP RNASEH2B RNF13 RNASEH2A STAG2 KRAS ANKFY1 STAT4 SDHD TMEM106B SDHAF1 RNASEH2C APOL1 CYP2R1 PYCR2 SLC2A3 MSH6 AIFM1 GRN NUP93 SLC25A19 SQSTM1 PSEN1 QDPR STX16 SLC25A20 SAMHD1 NUP205 COG4 PANK2 PRNP MECP2 TP53 SMC1A DNMT1 SMARCB1 PCBD1 ST3GAL5 SMPD1 MSH2 FMR1 CHMP2B CCR1 NDUFAF4 MLH3 YIF1B DPYD NSDHL NUP160
acute_cd8	3	covid	C3_MIR_MIRDB	MIR338_5P	0.000252911	0.046894	0.498493	0.355413	1.32344	300	FNDC3B TRAT1 NAA25 CNOT4 COPS2 AIMP1 SCAMP1 ARID4B RHEB MRPS18B SREK1IP1 ZFAND5 CDK17 ZNF770 TUT4 SYPL1 MTRR AZIN1 LEPROT LATS1 FRS2 GDAP2 PPP2R5A RAB28 PICALM YIPF5 INO80D FGFR1OP2 KDM4B SP3 TVP23B SLC4A7 PREPL BBX RLF PTPN2 NUFIP2 PTPN9 TNPO1 RABGGTB SENP7 CNOT6L IKBIP LIN54 MTF1 RING1 EOMES TMED5 ARIH1 PDHX CREB1 CMAS ZNF236 JMJD1C RORA ATP2B1 DYRK1A CHM SMURF2 PPP1R12A CCDC82 PTPRM GOLGA2 HSPH1 PJA2 GTF3C3 CUL2 WWC3 ETNK1 CHIC1 CCNL2 AAK1 ZFX SLC25A53 TOB1 CEP97 XIAP TXNDC11 WDR33 PPP6R3 TRA2B MON2 LRRC58 CUL4A CCDC126 DENND4A CEP104 CLIP1 MAP3K2 CHORDC1 SMAD5 PDE4B GTPBP10 TAF6 LTV1 C1orf52 NSL1 CCDC186 FAM126B SP2 PAN3 KAT2B UBE2K PKN2 FOXJ3 OSBPL8 TAOK1 TMX4 PIGA IKZF5 PIKFYVE PALLD PHC3 MED13 TAF7 NDUFS2 HSPA5 POLR2M SPAST WDR47 TAOK3 DICER1 HDAC4 STRN NSMCE4A CD55 CHD1 VMA21 MBD5 GTF2A1 DDX46 BACH2 COG6 COX15 FEM1C HIVEP1 TADA2B PHF20L1 WDR20 MSI2 ATP7A MYBL1 TET2 BCL2L11 ZBTB44 CCDC6 DPP8 TMPO DYRK4 CAMTA1 CPSF6
acute_cd8	5	acuity_maxn	C3_MIR_MIRDB	MIR487A_5P	0.000252911	0.0697087	0.498493	-0.517874	-1.61873	49	GLIPR1 ARID1B SRSF2 CLIP1 RAP2A SLC39A9 EMB R3HDM1 BAZ2A CTNNA1 GCLM CCL28 SACS TDG FNTA ZC3H7A ZC3H6 PHYKPL AMMECR1 SP3 BIRC3 FAM199X SH3BGRL FRYL TSC22D2 IDNK CAMK4 DYNLRB1 ATF1 TULP4 PGGT1B
acute_cd8	5	covid	C3_MIR_MIRDB	MIR335_3P	0.000252911	0.0348702	0.498493	0.381058	1.30826	428	SP110 ETF1 ANGEL2 LMAN1 DENND4C DDHD1 DHX58 ZNF655 ZCCHC2 CCDC186 PPP3CA PDS5B POU2F1 PMAIP1 GOLGA2 FAM126A YAF2 IL16 SEL1L AAK1 TXNRD1 MBTD1 SMARCA5 KIN ARID4B FOS SFMBT2 DGLUCY SOS1 FAM98A DNAJC3 APLP2 ODF2L ARFGEF2 RORA PPP4R2 HBS1L MCTP2 PNPT1 NEK1 C1GALT1 SENP6 SCYL2 ZHX1 ZEB2 ROCK2 SMAD5 TAOK3 ZBTB20 GIGYF1 CACUL1 AGFG1 FAF2 PARP11 RAB8B STRN ANTXR2 AFF4 DIAPH1 XPR1 UGGT1 STIM2 ZNF236 TMEM260 SUCLG2 ZNF430 ANK3 TSHZ1 EZR UFL1 RIC3 TTC21B GBP5 NAPG FNDC3A PGM2L1 FRS2 TIPARP CUL3 HOOK3 LMO4 RAP2A BCOR GPATCH2L BRD1 EIF4E3 ZNF426 SFXN1 NEPRO CD47 APOOL GNPNAT1 PRR14L MIDN FER VPS13B CPEB4 STARD3NL CNTRL FH HLCS TRA2B ANKRD13C CEP350 TAOK1 PCM1 OSBPL8 LMBR1 KCTD9 HERC3 ASB8 USP15 PRDM4 ZBTB10 TMEM33 PALLD TM9SF3 RPRD1B DNAJB14 SUZ12 TMX1 AKAP8 LPGAT1 HSD17B12 TMEM106B DENND1B ELF1 AHDC1 PPM1L PBRM1 ZNF718 YTHDC1 MRE11 TNFSF13B USP10 SPOP CTDSPL2 PAK2 DIP2B RPS6KB1 KPNA4 REST NCOA5 ZNF32 PARN ACADSB MXI1 NECAP1 DYRK1A NUFIP2 RNF138 RAD23B NAA30 CEP135 NRIP1 CDC73 NT5C3B FAM126B VTA1 ZFP36L1 MYO6 NSFL1C GPRIN3 PCGF5 LTN1 KLHL28 JADE1 HIPK1 FEM1B ARL15 ARID1B PHIP CUL5 CPT1A PDGFD ZMYM4 RAPGEF1 KLF12 WASHC3 EIF1AX PCMTD1 PIN4 NR3C1 VCAN ARRDC3 KMT5B CCNDBP1 TMEM131L CREBZF UTS2 CTBS VAPB NCOA2 SLC30A7 MRPL42 CSNK1G3 LYPLAL1
acute_myeloid	13	age_n	C5_GO_CC	GOCC_NEURON_PROJECTION	0.000252911	0.0116086	0.498493	0.383448	1.33137	372	TNFRSF1B AAK1 PTK2B VAMP3 SAMD4A HRH2 MYCBP2 VCAN FYN MTPN CLU TPGS1 RAC1 NCF1 TRIOBP ADAM10 GNAI2 RGS2 IFT20 GLUL ARRB2 KIF5B MBP TRAK1 GSK3B USP8 P2RX4 EMB PLEC AKAP9 PQBP1 ARL8B ATP2B4 HIF1A PRKACA STAT1 SDCCAG8 FBXO7 PDE4B GNAQ CCR2 GRIPAP1 ZNF385A ITGB1 LRRK2 ATP2B1 SPG11 LYAR CDK16 AP3B1 SFPQ SLC8A1 ACADM BSG CYFIP1 SETX FKBP15 DNAJB1 HSBP1 MARK3 GCH1 PPP3CA MTOR ABHD13 GCHFR FLNA ATP6AP2 NPTN ZFYVE27 RAB13 RIPOR2 ABHD17A VPS16 EIF4G2 MAX CAPN2 NRGN RHOC MAP4 STX3 MINK1 COPA ROGDI VIM AP3S1 NIN MPST BLOC1S1 CYBA FLOT2 HNRNPU KCNE3 CD2AP RAB8A FEZ2 CASP8 ARF4 RASGRP2 DLG1 KCNAB2 STAU1 URI1 SLC38A2 RGS14 SBF2 ATF4 SLC4A7 VTI1A BCR SHTN1 SLC38A1 SHARPIN CPEB4 FAM126A PTEN MKKS PPP1R9B AP3D1 SPAST RANGAP1 CAMK2G CLSTN1 CYTH2 DYNC1H1 MYO5A TRAK2 KCNQ1 ACTN4 GLRX3 EPB41L3 DIP2A CLCN3 PPP1CC AGO2 BLOC1S2 DNM2 SPG7 FBXW11 XRN1 DCTN1 EEA1 FSCN1 NF1 DBNL SIGMAR1 NSMF ATP6V0D1 CANX GSK3A NEXN SLA FXR1 ARPC2 DHX36 MARK2 UHMK1 TXNRD2 PAFAH1B1 RAB27A ATP1A1 NDUFS7 TOPORS MICAL1 CAMKK2 DYRK1A ATG5 KIFAP3 ARMCX3 SYT11 IQGAP1 RARA
acute_myeloid	2	acuity_maxn	C5_GO_CC	GOCC_MITOCHONDRION	0.000252911	0.00448918	0.498493	0.353137	1.17706	1123	CLU DDIT4 CYP1B1 NDUFA3 MTHFD2 BCL2A1 G0S2 MRPL17 CEBPZOS IDH2 HSPA5 SQOR DNAJC15 GRPEL1 CHCHD7 MRPS16 PRKACA MLXIP GSR BCKDK ECH1 ACSL1 IDH1 PDK4 PGS1 MRPL55 MRPS5 OGDH MRPL28 BCAP31 PTPN1 FKBP8 ROMO1 YME1L1 DLST VPS35 TNFRSF1A ARGLU1 DNM1L MYC SLC25A37 NGDN VDAC3 CNP TIMM17B FPGS TCHP STYXL1 TMEM70 TIGAR FKBP4 CHCHD3 MGST1 HIGD2A ACO2 MRPL52 SOD1 DDAH2 HSP90AA1 NDUFC2 COX20 NDUFS6 KRAS STOML2 GLUD1 YKT6 DNAJA1 TXNRD1 HSPA4 HMOX1 CAPN2 HSPE1 MRPS24 ACOT9 NDUFAB1 TRIM14 CISD1 GADD45GIP1 TOMM22 NDUFA13 PRDX3 UQCR10 BOLA3 PPP2R1A MRPL35 MMADHC SCCPDH BCL2L11 TOMM5 MTHFS MRPS23 PDHA1 BLOC1S1 MAP2K1 ETFDH DYNLL1 PIGBOS1 NCBP1 TMEM126A LRRC59 CRLS1 PRDX6 CDS2 MRPL21 RANBP2 CCAR2 CARD19 MAFF COX16 MAP1LC3B COX7B CRAT MRPL43 ATP5F1C DTYMK FLAD1 DDX1 IRF3 MTRF1L GLRX2 MRPL11 MT-ND4L GSK3B MRPS30 HSP90AB1 SLIRP GABARAPL1 PTRH2 HSPA1A PDZD8 ISCA2 POR PARK7 MRPL27 MRPL40 SOD2 NRDC NDUFB6 RNF144B MAPK14 MRPL37 PRDX5 VAT1 IFIT3 PFDN4 MRPL32 SPNS1 GLUL MTIF2 MRPL38 PNKD COX17 MCUB NFKB1 ATP5MC1 ACSL3 MRPL9 HK3 NDUFS2 CYCS COX14 SLC25A1 TRAK1 SNCA PTPMT1 UQCRQ SLC25A28 MRPS12 NDUFAF8 UQCC2 DEGS1 ATP5PF TMBIM6 GRSF1 ERAL1 POLDIP2 SLC8A1 CRY2 MRPL36 MRPS34 ARMC10 MALSU1 AKAP8 PARG NAPG TUSC2 CMPK2 SLC25A24 SIRT2 FADS1 SECISBP2 ANXA6 NAXD GSK3A COX19 COA3 POLG HAX1 LDHB AURKAIP1 NDUFS3 COX6C UBA1 OAT PSEN1 NDUFB9 CHCHD1 NUDT2 ACAT1 RHOT1 CAT MRPS21 DCAF8 TOMM40 BAX AKT1 TIMM22 DLAT ATG13 ZMIZ2 SSBP1 PI4KB CYC1 BID ABCB8 DLD RAB29 PHB CCM2 PTCD3 SH3GLB1 MRPL33 WDR26 PLEC MRPL19 SLC44A1 HAT1 HINT2 NDUFB3 RCC1L PRELID1 ABHD8 APOO TFAM RAC2 CYB5A SDHA MRPL20 MRPL47 GCDH FAM210A ULK1 PNPLA8 COASY MTCH2 RALBP1 MFF TRMT61B UQCRFS1 MRPS18A COX7A2L APEX2 CHCHD5 WWOX MT-CYB HSD17B10 MAP2K2 CASP8 NDUFS7 ME1 DCK RAB7A ACADVL IDH3B RRM2B MRPL18 CLPP METTL13 COX5A NTSR1 MRPL51 LETM1 MTX1 ATP5PO IREB2 NDUFC1 SESN2 MRPL45 MT-ATP8 MRPL16 SHMT2 MMAB PARP1 OXR1 MRPS36 ENY2 JTB HEBP2 TACO1 PET100 TIMMDC1 RAB5IF AGPS FGR SLC35F6 TMEM242 MIEF1 DECR1 RFK PPIF PDK3 FYN NDUFB10 CLIC1 HSPD1 C1QBP MRPL10 DUSP18 MRPL12 PKM SFXN1 TEFM MRPL24 MDH2 SLC25A53 DCTPP1 COX6A1 MRPS18C MRPS10 NDUFAF2 FOXO3 BSG ISCA1 IMMT FASTK IDE BRI3BP MXD1 SLC25A19 TBRG4 MRPL23 NR4A1 SLC25A44 MT-ND4 CLIC4 NGRN ENDOG CBR4 SP140 STARD7 SHC1 NDUFV3 GPN1 ATAD3A ATXN3 ATG4D ATP5F1B DAP3 DNAJC5 FMC1 ADH5 NUDT1 RAP1GDS1 ME2 AMMECR1 MRPL50 FDX1 MRPL42 TCAIM MRPL58 PEMT JARID2 FH ATAD1 DNAJC19 ALAS1 NAXE KIF1B BCAT1 NOL7 ECHDC3 CWC15 TANGO2 VDAC2 ERCC6L2 C14orf119 TIMM29 PYCARD REXO2 ETFB HEATR1 MICU2 OPA3 HSDL2 HIGD1A SUPV3L1 NDUFA8 VAMP1 RAB32 CEP89 NIPSNAP3A SCO2 MT-ND6 VDAC1 S1PR4 NOL3 NDUFA2 ACAA2 ATP5MF AK2 BTD TIMM17A RPUSD3 ECHDC2 MRPS11 SDHAF2 ACOT13 ACBD3 RPS6KB1 MTCH1 MRPS2 RAF1 MT-ATP6 MRPL15 SCP2 UCP2 SLC25A32 SLC25A12 ARSB SLC25A39 COX10 DCPS PHYKPL SIRT3 MYCBP MTHFD2L TRIAP1 GPS2 NDUFA6 NMT1 NDUFS8 MRPL41 SPG7 MT-ND2 CYB5R3 HAGH C1orf43 UQCRB CLPB NDUFA11 TMLHE NDUFB4 ARL2BP IDH3G NDUFA9 FAM162A NDUFAF1 MRPS22 MRPS15 MRPS28 ACSS2 SARS2 TMEM71 BCAT2 ATP5PD MARK2 HADHB ALDH2 DHX30 LGALS3 ATP5F1A NDUFB8 FAM72A MPV17 AIFM1 PPP1R15A SLC22A4 TMEM11 MTERF4 MT-CO3 RNF185 STK11 SDHB SLC25A25 ZFYVE1 CLN8 PDE12 MAIP1 ATP5MC3 BAG5 PDSS1
acute_myeloid	3	age_n	HALLMARK	HALLMARK_INTERFERON_GAMMA_RESPONSE	0.000252911	0.00632279	0.498493	0.440681	1.45339	165	LAP3 OAS3 STAT3 PARP14 XAF1 CASP4 MT2A CMPK2 ARL4A IFIT2 IFIT3 MX1 MVP TXNIP IRF8 PTPN1 SOCS3 ZNFX1 RNF213 TRAFD1 PLSCR1 TNFSF10 EIF4E3 APOL6 STAT2 IFITM2 IRF5 UPP1 ISG15 METTL7B IFI44 SECTM1 CCL5 IL4R LATS2 SLC25A28 IFI30 PNP IRF2 EPSTI1 NMI ISG20 DDX60 USP18 SP110 PIM1 TOR1B TRIM14 IFI44L TAP1 FAS IFNAR2 NOD1 OGFR GBP4 IFIT1 GZMA EIF2AK2 FPR1 NFKB1 PNPT1 RIPK2 IRF7 PFKP BTG1 CIITA IFIH1 NAMPT MX2 LGALS3BP CSF2RB SERPING1 NUP93 RSAD2 ADAR
acute_myeloid	3	covid	C5_GO_BP	GOBP_RESPONSE_TO_OXYGEN_CONTAINING_COMPOUND	0.000252911	0.0520155	0.498493	-0.29019	-1.25857	779	PRDX2 FYN BIRC2 SORL1 LRRK2 SOD2 ARRB2 BECN1 ZNF580 THBS1 TBXAS1 SLC9A3R1 VAMP2 CASP4 CASP8 KLF2 UCP2 FOSB ZDHHC7 DAPK1 AQP9 LAMTOR1 RAB31 PELI1 NLRP3 INSR IRS2 WBP2 BAD RGS2 SNCA RPS6KA3 CCS KDM6B IL10RA PTGER2 CDA LRP1 NFE2L2 TXNIP SPIDR SORT1 SRSF6 GNG2 HMGN3 CARD9 GRAMD1A C5AR1 CDKN1B CYP1B1 OVCA2 INPPL1 SMAD2 IRF8 SOD1 AKIRIN2 CARD8 IL18 ROCK2 SMARCB1 SP1 PPP1R9B SDF4 LITAF TLR2 SRSF5 NUDC RXRA JUND SLC26A6 APRT VPS13C H6PD MAX FOXP1 SHC1 STAT6 CBX3 NCSTN RHOB G6PD ADIPOR1 WDTC1 TNFRSF1B OSER1 DNM2 HADHA USF1 OXR1 TGFB1 RPL23 IFNAR1 AGTRAP PINK1 SIDT2 RACK1 IGF2R RXRB HNRNPA0 PTAFR APP SETX LILRB1 RGS19 PRKACA SLC24A4 HDAC2 FOS EIF4EBP2 HCK CTNNB1 TGFBR2 CSF2RB AHR PIP4K2A EHMT2 KLF4 PRPF8 SCAP ROCK1 BTG1 TRA2B ADH5 TWF2 SNW1 ICAM1 RB1 RAP1B ERCC1 ZNF277 FES MBD3 GPX4 CREB1 C2CD2L SRSF2 SIRT2 MBD5 CASP1 CX3CR1 SIGIRR BPI P2RX7 CD55 PER1 OSBPL8 CYC1 RRAGC MAP3K5 DGAT2 PLCB1 LAMTOR3 GABBR1 STK25 KYNU NFKBIL1 FOXO3 APEX1 RIPK2 EPS8 TRIM41 JUN ZBTB20 ZFP36 PHB2 GPBAR1 ATM POMC XBP1 PPP1R15B MBP AKR1A1 PDCD4 SLC8A1 CD68 TUFM BAIAP2 CCDC186 NDUFS4 PDPK1 ZFAND1 SIN3A AHCYL1 EIF6 ADAM17 UBE3A IRF5 NAMPT LEPROT RAP1A UFL1 SELENOT CTSH MAPK7 IRF3 TNFAIP3 PDE4B SNX5 PARK7 BCL2L1 RRAGA TRIB1 SIRPA CD36 ABHD2 SRSF4 XRCC1 KAT5 IRAK3 CAMKK2 PRKAA1 EPM2AIP1 PTPN2 TNIP1 NLRP1 NCOA2 MAN1A1 TP53 MAPK3 LY86 HDAC5 RAPGEF2 NCOR2 MGMT GRK2 PPP3CA TRIM25 ECHDC3 LTA4H OTUD5 NOD2 RAPGEF1 NFKBIA ADAM9 PRKCI TAF9 KDM1A SLC9A1 PFKL AKAP9 STX4 NOTCH1 ADM EIF2B2 USO1 FPR2 CDKN2D NCOA4 FDX1 SIPA1 SRD5A1 HEBP2 SLC11A1 GNA15 STXBP3 ALDH1A1 UPF1 SRI PTPN22 GSK3B PCK2 TXN2 PTGS2 CRLS1 OGT GNAS PRDX3 TLR4 SYAP1 CARD16 SMPD1 EIF4E ATP2B1 MTOR RAF1 GABPA NDEL1 STK26 PLCG2 APTX MAPKAPK3 TGFBR1 ZFP36L1 IL1B MYO5A PAF1 BTK RBX1 MIF ADNP APC P2RX4 MTDH PTK2B NFKBIB GNPAT STAT5B RPS3 RRAGD RGS10 GOT2 TOMM20 MAP2K6 SLC27A1 PIM3 ARHGEF2 XRCC5 IGF1R CDK5 VCP TNIP2 PIH1D1 NUCKS1 LY96 SREBF1 CAT DNMT3A PRMT5
acute_myeloid	3	timen	C5_GO_MF	GOMF_TRANSLATION_FACTOR_ACTIVITY_RNA_BINDING	0.000252911	0.0311011	0.498493	0.458788	1.60016	73	EIF3L EIF4B EEF1B2 EEF2 EIF3E EIF3F EIF2S3 EIF1B EIF3H EIF3M ABTB1 ETF1 EIF5A EIF1 EIF4A1 EIF3I EIF3D EIF3G EIF2A TUFM EEF1A1 EIF3A EIF3B EIF4H DHX29 EIF4E3 HBS1L EIF4E2 EIF1AX EIF5 EIF4G2 CPEB4 GSPT1 EIF6 DENR EIF4G3
acute_myeloid	5	age_n	C5_GO_CC	GOCC_ENDOPLASMIC_RETICULUM_GOLGI_INTERMEDIATE_COMPARTMENT_MEMBRANE	0.000252911	0.0177761	0.498493	0.526491	1.57697	56	VMP1 CTSC ERGIC3 ATP6AP1 CALR CD55 MGAT1 TAPBP TMED2 KDELR1 RAB2A ERGIC1 PRRG4 TMED9 YIF1B TMED10 STX5 AREG TMEM199 YKT6 CSNK1D YIF1A LMAN1 TBC1D20 LMAN2 MCFD2 TMED1 RAB1B TMED3
acute_myeloid	6	age_n	C5_GO_CC	GOCC_SECRETORY_VESICLE	0.000252911	0.0182601	0.498493	0.368306	1.22375	547	CD55 THBS1 BIN2 MAPK1 ADGRE5 ACAA1 NCSTN UBR4 S100P GSDMD PSMB1 CSTB PSMB7 PECAM1 DBNL TEX264 SOD1 AP2A2 ARHGAP9 GSN CLTA CLTB VPS13C XRCC5 HEXB ACTN4 APLP2 A1BG RAB8A MFF MAN2B1 ECE1 TNFRSF1B ALOX5 KCNAB2 RAB5C VTI1B MIF PAK2 CTSZ MAPK14 LAMP2 RNASET2 HEXA CYB5R3 CTSA TLR2 TUBB RABAC1 SIRPA APEH ADAM10 GM2A CYSTM1 PADI2 LAIR1 ANXA7 TSPAN14 TMED10 SLC11A1 KPNB1 OSTF1 CD93 RAB14 NUDT1 VCP IST1 LILRB2 FPR2 CD46 IQGAP2 RAP2B STX11 NDEL1 MAGT1 CTSC DOCK2 FGR NAPRT CLEC4D HSP90AA1 CR1 DOK3 DYNLT1 RAC1 LILRB3 HEBP2 RAP1A ANO6 DYNLL1 NHLRC3 MCTP1 CAPN1 AGPAT2 HVCN1 SLIRP CFD RETN VAPA STX10 FOLR3 ALDH3B1 ATP6V0D1 APH1A PLAUR CYBA CDK16 ATP6AP2 ANXA11 PSMA5 APP VTI1A RAB24 CAT CD33 CTSH PTGES2 SLC2A3 PAFAH1B2 ITPR2 SERPINB6 CPNE1 PSMD13 RCBTB2 YPEL5 RAB5B STX12 PRKACA SERPINB1 MFGE8 GPI PA2G4 DIAPH1 SNAP29 PGAM1 HSPA8 GLIPR1 RAB8B CNN2 IQSEC1 DERA FPR1 PRDX6 NCF2 FLOT2 ATG7 SNX10 TOR1A VAMP7 HUWE1 TCIRG1 DGAT1 BCL2L1 ATP6V0C LHFPL2 MCEMP1 ARHGAP45 PDXK MVP MLEC COPB1 PSEN1 F5 TPRG1L LAMTOR1 MANBA CD9 EEF2 DDX3X ERP44 RAB10 GSTP1 LAMTOR2 HPS4 HSPA6 ARL8A ITGAX ITGAM TMEM30A CRISPLD2 GDI2 VAMP2 TMED2 TCP1 STOM TBC1D10C STK11IP CANT1 TMC6 FNDC3A MYH9 MYO5A HSPA1A HK3 FERMT3 CTNNA1 IQGAP1 B4GALT1 RAP2C PPIE TNFAIP6 BIN1 RAB27A PICK1 CYB5R1 SURF4 CKAP4 ROCK1 SYTL3 IMPDH2 FTH1 DLD PSMC2 PRKCD C3AR1 ROGDI GAS6 PRCP RAP1B APOOL CALR PGRMC1 KIF1B DYNC1LI1
acute_myeloid	6	age_n	C7_VAX	GARCIA_PINERES_PBMC_HPV_16_L1_VLP_AGE_18_25YO_2MO_DN	0.000252911	0.00843038	0.498493	0.44864	1.42304	138	TBXAS1 LRP1 PECAM1 GLTP RBM17 RASGRP2 FCGRT KLF2 MYO9B TUBGCP2 RNF130 ALOX5 IMPA2 MIF RNASET2 SORL1 LRPAP1 RABAC1 MCOLN1 CEBPD TNFRSF14 NOP53 VPS51 ATP5F1C SLC11A1 CYP27A1 ARHGEF1 PPP2R5A NME3 AGPAT2 SGSH CFD GADD45B TSPAN4 CYBA SRRM2 MAD1L1 PDK4 CD99 ACADVL B3GALT4 MS4A4A NPL PABPC4 GAS7 HPCAL1 ADD3 MXD4 MGAT4B CYTH2 CD9 HMOX1 CAMKK2
acute_myeloid	6	covid	C5_HPO	HP_PAIN	0.000252911	0.172634	0.498493	0.289484	1.39863	352	CDKN1A CALR PRKCD PRNP HEXB LBR SERPING1 RUNX1 MAX SEMA4A VCP HADHB DGUOK CD2AP PTEN EIF4H ATRX CBL DYSF PSMB4 DNM1L FAS HLA-DPA1 CCR1 SPG7 SDHB LDLR GTF2I TNFRSF1A GNAQ PML LAT2 STIM1 SRP54 SMARCE1 KIF1B USP8 IDH2 TCF4 TSC2 SYK SCARB2 MFN2 AIP GBA COMT PSTPIP1 ADA2 PRKCSH JMJD1C DDRGK1 BIN1 PLEKHM1 FERMT3 SEC63 IRAK1 HNRNPA1 CD55 BUD23 CHMP2B COPA DDIT3 GNAS FLI1 UFD1 HPS1 TGFBR2 IL1RN PSMB8 TENT5A SPTLC2 NOTCH2 CAT MEF2A DCTN1 DAXX NABP1 IDH1 SDHA TMEM43 XPA BIRC3 F5 KRAS NGLY1 SQSTM1 STX16 SMAD2 FIP1L1 APC MAFB CARS2 LDHA SDHC IRF2BP2 BAZ1B DNM2 REST DNAJB11 TK2 SEMA4D PTPN2 GANAB SH2B3 AAGAB MDM4 CD81 TBK1 UNC45A SDHAF2 LMNB1 TXNRD2 GAPVD1 SPTLC1 TARDBP ABCA1 SDHD COQ8B OPTN ERCC3 ATXN3 POLR3GL SEC24C DPM3 STAT3 HADHA SREBF1 TMEM127 MTMR14 MDH2 TBL1XR1 NOD2 NLRP12 SMAD3 STAT6 RIPK1 GNPTG PHKG2 KCNN4 SPAST PGK1 MYC NFKBIL1 GLE1 TRAPPC11 BCL7B NFKB2 TAF15 MALT1 TRPS1 STK11 SF3B1 SRSF2 SLC25A11 TET2 FIG4 FOXP1 ACTN4 MLX APRT HLA-DQA1 PIEZO1 FMR1 C9orf72 AKT1 POLG PLCG2 NLRC4 EXT1 ACADM FUS LMNA NNT CDKN1B CHCHD10 NUMA1 PTPN11 WIPF1 BCL10 PNPLA2 BAP1 RREB1 ATL3 INF2 ALAD CDC73 UBAC2 ERAP1 ERCC5 XPC CD46 WAS
acute_myeloid	3	covid	BTM_MODULES	inflammasome receptors and signaling (M53)	0.00025314	0.00259469	0.498493	-0.710747	-1.95339	12	BIRC2 NLRP3 PAK1 CARD9 RXRA RIPK2 TNFAIP3 NOD2 NFKBIA NLRC4 TLR4
acute_cd8	3	timen	C2_CP_KEGG	KEGG_CYTOSOLIC_DNA_SENSING_PATHWAY	0.00025316	0.0203794	0.498493	-0.598645	-1.73607	34	IRF7 DDX58 CCL4 CCL4L2 AIM2 POLR3K ADAR CASP1 RIPK3 TREX1 ZBP1 IRF3 IKBKB POLR3H POLR3D RIPK1 POLR3C POLR1C POLR3B IKBKG
acute_myeloid	5	acuity_maxn	proteinatlas_blood_expression_cluster	Cluster 7: Monocytes - Unknown function	0.00025316	0.00219405	0.498493	0.419014	1.57316	189	MARCO METTL7B AGFG1 TIMP1 TBXAS1 TTYH3 DRAM1 HBEGF KRT7 LTA4H TCN2 PSMA4 P2RX4 SPNS1 MERTK MPDU1 IL10 RAP2B GLMP LILRB2 PITPNM1 C19orf38 ABHD11 TIGAR RIN2 CD300C PRAM1 IFI30 SASH1 CLIP1 UPP1 C9orf72 MORN2 RIOK3 RABGGTA IER5 HSCB CCRL2 EHD4 NDUFV3 SLC24A4 IFI35 RGL1 ANXA5 CALHM2 STK3 ERICH1 TMEM176A
acute_cd8	9	timen	C5_GO_CC	GOCC_INTRINSIC_COMPONENT_OF_PLASMA_MEMBRANE	0.000253164	0.0109696	0.498493	-0.427216	-1.45655	210	PLSCR1 ICAM2 CX3CR1 CLEC2D SELPLG CD2 CD53 CD48 KLRD1 TNFSF10 PTGER2 SPN ADGRG1 SIT1 TM2D1 ADGRE5 MAEA CD164 TRPV2 LMAN2 IL18RAP CYBA CEMIP2 TMBIM6 TRGV9 ITGA4 STOM CLEC2B TRAT1 BCAP31 IL18R1 IL2RG PTPRC PILRB S1PR4 AKAP9 KLRF1 KIR3DL1 GPR65 FCRL3 KIR3DL2 TNFRSF1A HLA-A SLC52A2 PTK2B CD58 ADCY7 DEGS1 TRGC2 CLPTM1 M6PR TSPAN31 CD46 CD47 IL17RA IFNAR1 CD40LG SYT11 CD84 CALM2 SLC30A5
acute_myeloid	15	sex_n	C7_VAX	HARALAMBIEVA_PBMC_M_M_R_II_AGE_11_22YO_VACCINATED_VS_UNVACCINATED_7YR_UP	0.000253325	0.00502428	0.498493	-0.366619	-1.79448	73	IFI27 ACSL1 LY6E IFI6 NINJ1 NADK DUSP6 STAT2 ISG15 TAP1 IFI35 BST2 CCR1 IRF7 NCF1 IFITM3 PSMB9 TNFSF10 IFITM1 DUSP1
acute_bcell	8	timen	C5_GO_BP	GOBP_NEGATIVE_REGULATION_OF_RESPONSE_TO_BIOTIC_STIMULUS	0.000253578	0.0135006	0.498493	-0.546983	-1.94733	40	ISG15 BANF1 OAS1 IFI16 NMI HLA-E HLA-A HLA-F ADAR HLA-B C1QBP STAT2 LILRB1 CARD16 GRN
acute_bcell	1	acuity_maxn	C2_CP_KEGG	KEGG_GLYCOLYSIS_GLUCONEOGENESIS	0.000253637	0.0161059	0.498493	0.691179	1.9364	21	TPI1 PFKL ALDOA AKR1A1 LDHA HK1 PFKP PKM GAPDH GPI PGAM1 LDHB
acute_myeloid	all	timen	C5_HPO	HP_ABNORMAL_LYMPHOCYTE_MORPHOLOGY	0.000253698	0.0194985	0.498493	-0.446759	-1.65905	158	SAMD9 NLRC4 TCN2 SP110 STAT1 FAS CASP10 IGHM PSMB9 CYBC1 BLM SMARCAL1 SRP54 MGAT2 CARD11 STAT4 TINF2 XRCC4 ELANE SOCS1 JAK3 PRKCD FCGR3A PIK3CD KNSTRN AK2 NBN WAS NEU1 MYD88 DOCK8 BTK IKBKB ADA2 TRNT1 WIPF1 TTC37 TTI2 IL6R MS4A1 MYC PGM3 TNFAIP3 LIG4 IL7 RIPK1 PTEN CD247 IL2RG PTPRC FUCA1
acute_cd8	13	sex_n	C7_IMMUNESIGDB	GSE3982_CTRL_VS_LPS_4H_MAC_DN	0.000253901	0.0666127	0.498493	-0.4893	-2.03122	42	IFI44L CD48 HERC5 TNFAIP3 OAS1 RUNX3 IFI35 RAB2A CHMP5 ADAR USP18 IFITM1 IRF1 CFLAR ISG20 IFIH1 OASL RBCK1
acute_bcell	all	timen	C5_HPO	HP_CALCIFICATION_OF_THE_AORTA	0.000253944	0.0253436	0.498493	-0.813513	-1.91538	11	IFIH1 ADAR GBA TREX1 SAMHD1 RNASEH2A RNASEH2B RNASEH2C LDLRAP1
acute_bcell	1	covid	C7_VAX	HOEK_B_CELL_2011_2012_TIV_ADULT_7DY_UP	0.000253966	0.00220951	0.498493	0.756936	1.845	11	IGLC2 IGLV3-21 IGLV3-19 S100A9
acute_cd4	4	age_n	C5_GO_CC	GOCC_T_CELL_RECEPTOR_COMPLEX	0.0002541	0.0529042	0.498493	-0.467416	-1.76485	67	TRBV5-1 TRAV17 TRAV29DV5 TRAV27 TRBV6-5 TRGV10 TRBV4-1 TRBV6-1 TRAV12-2 CD3E TRBV2 TRAV9-2 TRAT1 TRBV28 TRBV24-1 TRAV14DV4 TRBV7-3 TRAV19 TRBV14 TRBV12-4 TRBV11-2 PTPN6 TRAV8-1 CD3D TRAV26-1 TRAV4 TRAV38-2DV8 TRBV19 TRAV23DV6 TRBV5-4 TRBV30
acute_myeloid	15	acuity_maxn	C5_GO_MF	GOMF_STRUCTURAL_MOLECULE_ACTIVITY	0.000254202	0.0252931	0.498493	-0.38989	-1.73261	135	HLA-DRB1 RPL23A RPL10A COPE MRPL20 RPS16 RPS18 RPL27A RPS7 RPL6 MRPL51 RPS20 RPL5 RPL35 RPS3 RPS23 RPL10 VCAN RPL13A RPS27A RPLP0 RPL7 RPL23 RPL32 RPS26 CD4 ARPC5 ACTR2 NUP214 RPL24 RPL36A RPS6 RPL22 RPL22L1 COPA RPL31 MRPS34 ACTG1 CLTB RPL26 RPS15 RPS25 RPL27 RPS21 RPS5 RPL15 CTNNA1 MRPS21 DCTN3 RPS27 RPL17 RPLP2 RPL13 RPL36 MYL6 RPS13 RPS3A
acute_bcell	9	covid	C7_VAX	NAKAYA_PLASMACYTOID_DENDRITIC_CELL_FLUARIX_FLUVIRIN_AGE_18_50YO_7DY_UP	0.000254225	0.000757267	0.498493	0.492161	1.77038	79	CD69 WASHC4 NEAT1 UBXN4 CD22 ATF7IP CBLB PRPF4B SF1 NCOR1 GADD45B CFLAR IQGAP1 RAD21 MRPS18C CNOT4 MTSS1 SFSWAP GLO1 NIPBL IGHM PMAIP1 KIF2A TAOK3 ITSN2 RASA2 ZMYND8 MARCKS SEC14L1 STX16 PAK2 WSB1 SRRT TLE4 DNAJB6 ADAM28 PCBP2 RABGGTB SRSF11 COTL1
acute_bcell	2	timen	BTM_MODULES	B cell surface signature (S2)	0.0002543	0.00250062	0.498493	-0.594915	-1.84459	39	CD72 CD180 BTLA FCGR2B HLA-DOB TLR10 TSPAN13 FCRL2 CD19 CD79B MS4A1 NT5E CCR6 CD200 CD24
acute_myeloid	13	timen	C5_HPO	HP_ABNORMALITY_OF_THE_LYMPH_NODES	0.000254322	0.015011	0.498493	-0.488798	-1.75365	136	ISG15 CCR1 STAT2 SP110 NCF1 PSMB9 PML TNFRSF1A CYBC1 TLR4 CYBB PRKCD ADA2 NCF2 PSMB8 MEFV TCIRG1 NCF4 NCKAP1L IFNGR1 STXBP2 XIAP PIK3CD RAB27A MYD88 NABP1 NUMA1 RBCK1 BTK FAS RARA CD40 JAK2 HLA-B SDHD FERMT3 PTPRC JAK3 RNF6 BAP1 STAT3 STIM1
acute_bcell	9	covid	C3_TFT_GTRD	PSMB5_TARGET_GENES	0.000254404	0.012275	0.498493	-0.303828	-1.58932	123	RPL10A RPL3 RPS2 RPL12 ACTG1 EEF2 RPSA RPS12 RPS20 ACTB RPLP1 RPL32 PABPC1 RPS28 KLF2 ZFAS1 RPS27 EEF1A1 RPL10 RPS9 RPLP0 SNHG7 HSPA8 CFL1 DDIT4 LDHA TMSB4X RPS26 MAT2A EIF1 FAU TMSB10 SLC25A3 NPM1 STMN1 NDUFS2 FTH1
acute_cd8	8	timen	C5_GO_CC	GOCC_PROTON_TRANSPORTING_ATP_SYNTHASE_COMPLEX	0.000254454	0.0170847	0.498493	0.690758	1.84183	17	MT-ATP8 ATP5F1A ATP5F1D ATP5PB MT-ATP6 ATP5MC3 ATP5MG ATP5F1B ATP5PO ATP5F1C ATP5MC2 ATP5ME ATP5MC1
acute_bcell	8	covid	C5_GO_BP	GOBP_REGULATION_OF_BIOLOGICAL_PROCESS_INVOLVED_IN_SYMBIOTIC_INTERACTION	0.000254783	0.018735	0.498493	0.728114	2.18883	16	IFITM1 LY6E IFITM3 TRIM22 IFITM2 FCN1
acute_myeloid	11	covid	C5_HPO	HP_RETINAL_ARTERIAL_TORTUOSITY	0.000254924	0.0212257	0.498493	-0.76766	-2.10746	12	MT-CO3 MT-CYB MT-ND4 MT-ND5 MT-ATP6 MT-ND1 MT-ND2
acute_cd8	12	age_n	C5_GO_BP	GOBP_POSITIVE_REGULATION_OF_LEUKOCYTE_PROLIFERATION	0.000254928	0.0937353	0.498493	-0.566605	-2.00907	27	CCL5 CD3E ANXA1 PTPRC MIF DHPS HLA-DPB1 HLA-A HMGB1 CD46 SASH3
acute_myeloid	14	covid	C5_GO_MF	GOMF_UBIQUITIN_LIKE_PROTEIN_LIGASE_BINDING	0.000254949	0.0148771	0.498493	0.47397	1.58137	143	ISG15 UBE2L6 STAT1 PARP9 SMC6 ATP6V0C HSPA8 NFKBIA PSMA3 TUBB PRDX6 YWHAE HSP90AB1 CASP8 TUBA1B STAT2 FBXO7 UBE2N JKAMP BECN1 OTUB1 ELOB TANK NEDD8 CALR PML UBB CUL5 SCAMP3 HIF1A UBXN1 UBE2L3 HSPA9 GPI VCP SQSTM1 PCBP2 UBC PRKACB SLC25A5 IKBKG LAPTM5 SUMO1 RPA2 HSPA5 HSPD1 SUMO2 LTBR TXNIP EIF4E2 HSP90AA1 ITCH DERL1
acute_cd4	8	acuity_maxn	HALLMARK	HALLMARK_IL6_JAK_STAT3_SIGNALING	0.000255086	0.0104585	0.498493	0.328997	1.86687	32	SOCS3 MAP3K8 PIM1 FAS SOCS1 IL2RA CD44 IFNGR1 IRF1 TYK2 IL6ST GRB2 IL2RG
acute_bcell	12	covid	C5_GO_CC	GOCC_CHAPERONE_COMPLEX	0.000255309	0.0169355	0.498493	0.649902	1.80812	25	CCT7 CCT3 CCT4 CCT8 CCT6A RUVBL2 CCT5 PSMG1 DNAJB11 TCP1 STIP1 SDF2L1 DNAJC9 CDC37 SDF2 PTGES3 STUB1 HSP90AB1
acute_cd4	3	age_n	C5_GO_MF	GOMF_CHAPERONE_BINDING	0.000255626	0.148263	0.498493	0.422868	1.82278	64	TIMM10 CLU BIN1 HSPD1 DNAJB9 CDC37 DNAJC1 FNIP1 HSPA8 SCARB2 DNAJB1 GRN ERP29 PRNP BAG3 SYVN1 STUB1 SACS GRPEL2 BAG4 HSCB BAX GRPEL1
acute_myeloid	10	acuity_maxn	C5_GO_MF	GOMF_CATALYTIC_ACTIVITY_ACTING_ON_A_NUCLEIC_ACID	0.000255722	0.0104846	0.498493	-0.354106	-1.44626	351	PLD4 APEX1 ERCC1 PTRHD1 RPP30 DDX49 POLR2G DUS1L CNOT1 DDX19A MPG FBL DHX29 TRMT10C EXOSC5 RNMT DDX58 RFC1 EIF4A1 XRCC6 DDX59 DDX18 THUMPD3 SND1 CHD9 DHX37 DDX41 KHNYN RBBP4 NSUN5 POLR3H DDX50 EXOSC8 DDX46 RUVBL2 EXOSC9 POLR2I TRMT2A NTHL1 LIG4 TRMT61A MCM5 DDX54 PTRH1 TYW3 MRPL44 TRPT1 ATRX POLR2L LRRC47 DDX3Y DUS3L NT5C3A CHD8 AGO3 POLB PUS1 FTSJ1 MED20 G3BP1 NSUN2 CHTF8 PDE12 DDX21 DHX15 CNOT8 DCPS FARS2 ELAC2 RNASEH2A CNOT6L BPTF GTF2F2 SAMHD1 REV1 MUTYH CHRAC1 TEP1 LIG1 POLR1D IARS2 DKC1 DDX56 TSEN34 DIS3 ZNFX1 EXOSC4 QRSL1 QTRT1 ASCC3 RPP25 CHD1 EXOSC6 DDX42 XRN1 TOP3B PNPT1 XRN2 DDX27 POLR2E METTL8 DDX1 XRCC5 YTHDC2 SLU7 DCLRE1C HENMT1 RAD54L2 POLR2B RPS3 CARS2 MUS81 RTCA BTAF1 TEFM DHX58 REV3L TENT2 AGO1 NME1 ANGEL2 ENDOV APTX SLFN11 MRPL58 NUDT16L1 MOV10 DDX28 FARSA METTL6 TRNT1 MBD4 RNASEK MGMT SMC3 MTREX INTS11 BUD23 DCP2 RECQL
acute_myeloid	15	age_n	C5_GO_CC	GOCC_MHC_PROTEIN_COMPLEX	0.00025595	0.0404685	0.498493	0.740608	1.9412	14	HLA-DPA1 HLA-DQB1 HLA-DPB1 HLA-F HLA-B CD74 HLA-DRB1 HLA-C HLA-E HLA-DMA B2M HLA-DRB5 HLA-DRA
acute_myeloid	1	covid	C5_HPO	HP_INCREASED_INTRAMYOCELLULAR_LIPID_DROPLETS	0.000255953	0.150398	0.498493	-0.676444	-2.05397	12	KCNE3 COQ8A SURF1 ISCU NDUFS4 SUCLG1 SDHA ABHD5 PNPLA2
acute_bcell	10	timen	C5_HPO	HP_MALIGNANT_GENITOURINARY_TRACT_TUMOR	0.00025603	0.101695	0.498493	0.44061	2.15175	22	RPS26 RPS27 RPS29 RPL35 RPL11 RPS15A RPL5 RPS28 RPL18 RPL35A RPS7 RPL26 RPS10 RPS19 RPS17 RPL27 RPS24 RPL15 ADA2
acute_myeloid	13	acuity_maxn	HALLMARK	HALLMARK_IL6_JAK_STAT3_SIGNALING	0.000256054	0.00133717	0.498493	0.470509	1.91204	50	CD14 IFNGR2 TLR2 CCR1 HMOX1 GRB2 CD36 SOCS3 IL17RA MAP3K8 STAT2 CSF2RB FAS PIM1 IL1R2 TYK2 TNFRSF1B
acute_cd4	5	covid	C5_HPO	HP_ABNORMALITY_OF_THE_PARATHYROID_GLAND	0.000256145	0.017795	0.498493	-0.604969	-1.87326	34	MT-CO1 MT-ND5 MT-CO3 MT-ND4 HADHA UFD1 MT-ND6 CDKN1B MT-CO2 IDH2 HADHB PRMT7 PRKAR1A PTEN GATA3 COMT MT-ND1
acute_cd4	12	sex_n	C5_GO_CC	GOCC_CYTOSOLIC_LARGE_RIBOSOMAL_SUBUNIT	0.000256152	0.0487969	0.498493	-0.594638	-1.94282	49	RPL11 RPL17 RPL35 RPL36A RPL15 RPL18 UBA52 RPL14 RPL38 RPL36 RPL26 RPL5 RPL34 RPL6 RPL3 RPL35A RPL27 RPL32 RPL19 RPL36AL RPL30 RPL8 RPLP0 RPL10 RPL41 RPL7A
acute_cd4	11	sex_n	C2_CP_KEGG	KEGG_ANTIGEN_PROCESSING_AND_PRESENTATION	0.000256171	0.0142667	0.498493	-0.564707	-2.06891	38	HLA-DRB5 HLA-DRB1 HLA-DRA HLA-DQA2 CD74 HLA-DPB1 HSPA8 HLA-DPA1 KLRD1 CANX HSP90AB1 HSPA5 HLA-E HLA-DQA1
acute_myeloid	9	timen	BTM_MODULES	enriched in T cells (I) (M7.0)	0.000256238	0.00236527	0.498493	-0.584558	-2.3269	14	GIMAP7 GIMAP6 GNLY GZMH IL32 CCL5 GZMB IL7R
acute_bcell	1	age_n	C5_HPO	HP_TRIPHALANGEAL_THUMB	0.000256303	0.0336963	0.498493	0.421088	1.89825	29	RPS26 RPS20 FANCF RPS19 TSR2 RPL31 RPS28 RPS7 RPL18 RPL15 RPL5 RPS27 RPL11
acute_myeloid	3	acuity_maxn	C5_GO_CC	GOCC_EXTERNAL_ENCAPSULATING_STRUCTURE	0.000256346	0.0079948	0.498493	0.475555	1.69966	93	CLU THBS1 IGFBP7 CTSL MFGE8 ELANE CALR CD151 S100A8 TIMP1 ADAMTS2 SLPI LTBP3 LGALS1 CTSB LMAN1 PLOD3 SERPINB9 PKM S100A10 ADAM19 CD180
acute_cd4	4	age_n	C5_HPO	HP_TYPE_I_DIABETES_MELLITUS	0.00025678	0.144631	0.498493	0.601598	1.99961	24	MIA3 MT-CO3 HLA-DQB1 CNOT1 MT-CO1 SEMA4D STUB1 CAT EDA PSTPIP1 STAT1
acute_cd8	6	age_n	BTM_MODULES	MHC-TLR7-TLR8 cluster (M146)	0.000256888	0.0382763	0.498493	0.739108	2.09329	14	HLA-DQA1 HLA-DQB1 HLA-DPA1 HLA-DRB1 CD4 CD74 HLA-DPB1 HLA-C HLA-DRA HLA-E
acute_myeloid	9	timen	C7_VAX	GAUCHER_PBMC_YF_VAX_STAMARIL_UNKNOWN_AGE_28DY_DN	0.000257023	0.00219081	0.498493	0.754623	1.86927	10	PABPC4 EIF3F NAP1L1 RPL22 RPLP0 ANAPC16 CMPK1
acute_cd8	1	age_n	C5_HPO	HP_PURE_RED_CELL_APLASIA	0.000257073	0.0908407	0.498493	0.615358	2.24296	24	RPS26 RPS29 RPS19 RPL35A RPL5 RPL26 RPL27 RPS28 RPS7 RPL11 ADA2 RPS15A RPS27 PNP RPL35 TSR2 RPL18 RPL15
acute_bcell	6	acuity_maxn	C7_VAX	SOBOLEV_PBMC_PANDEMRIX_AGE_18_64YO_MEDIUM_HIGH_ADVERSE_EVENT_SUBJECTS_1DY_UP	0.000257087	0.0309018	0.498493	-0.639939	-1.80627	24	LINC00926 FCRL1 CD79B FCRLA MS4A1 FAM30A BANK1 EBF1 CD19 CD72 FCRL5 CXCR5 PCDH9 RPS26 MTSS1
acute_cd8	13	timen	C7_IMMUNESIGDB	GSE42021_CD24INT_VS_CD24LOW_TCONV_THYMUS_DN	0.00025713	0.0304658	0.498493	-0.522472	-1.97537	47	MX2 TNFSF10 IFIT2 DDX58 OAS3 IFIT1 TRANK1 RSAD2 MX1 IRF7 LGALS9 ISG15 CD164 IER2 CD96
acute_myeloid	8	age_n	C2_CP_KEGG	KEGG_COMPLEMENT_AND_COAGULATION_CASCADES	0.000257157	0.0416594	0.498493	0.692642	1.80075	17	CR1 C1QA C3AR1 C2 CD55 CD46 CFD C5AR1 C1QC SERPING1 F13A1 C1QB
acute_cd4	3	sex_n	C5_HPO	HP_CENTROCECAL_SCOTOMA	0.000257157	0.315003	0.498493	0.850074	2.36496	13	MT-ND4 MT-ND1 MT-ND2 MT-ATP6 MT-ND4L MT-CYB MT-CO3 MT-ND5 MT-CO1 MT-ND6
acute_cd4	9	age_n	C3_MIR_MIRDB	MIR1914_5P	0.000257214	0.202879	0.498493	0.712013	1.86463	16	NELL2 RBMS1 TOMM5 ZADH2 CCDC57 EXOC5 CEP350 BCAP29 TRIM14 UBE2Z MGA
acute_myeloid	15	timen	C5_GO_CC	GOCC_ENDOCYTIC_VESICLE_MEMBRANE	0.000257239	0.00446493	0.498493	-0.504298	-1.87809	57	UBB HLA-DPA1 CLEC4E B2M CALR ATP6V0E1 SNAP23 HLA-F CD36 ATP6V0C SCARB2 RAB10 RAB8A TAPBP HLA-DRB5 RAB31 FCGR1A HLA-DRB1 SLC11A1 LYN CYBA HLA-DRA HLA-DPB1 CYBB CSF3R M6PR ATP6V0B CD74 HLA-C HLA-B TLR2 HLA-E CLTC STAB1 UBC LAMP2
acute_myeloid	11	acuity_maxn	BTM_MODULES	respiratory electron transport chain (mitochondrion) (M238)	0.000257307	0.012265	0.498493	0.660078	2.25924	13	NDUFB2 UQCRQ UQCRH NDUFA3 NDUFA2 NDUFA4 NDUFA6 NDUFB6 NDUFA11 NDUFS4
acute_myeloid	4	age_n	C5_GO_BP	GOBP_GTP_METABOLIC_PROCESS	0.000257353	0.200375	0.498493	0.675475	1.77773	19	RAN NME3 NME2 GIMAP7 IMPDH2 NME4 RHOQ IMPDH1
acute_myeloid	9	covid	C2_CP_KEGG	KEGG_PRION_DISEASES	0.000257353	0.0137255	0.498493	-0.57544	-1.9102	22	SOD1 HSPA1A STIP1 HSPA5 EGR1 PRNP C1QB IL1B PRKACB MAPK1 MAP2K1
acute_bcell	all	covid	C3_TFT_GTRD	DIDO1_TARGET_GENES	0.000257468	0.0168458	0.498493	0.323859	1.16704	1321	DDX60L GBA NOC3L FAF1 MRPS22 MRPS18C ANAPC10 ABCF1 TVP23B ADAR JAGN1 VPS50 ERLEC1 ZC3H6 SLC35B1 MRPL42 USP37 ZC3HC1 RIF1 ZNF331 FAM98B COMMD4 RBBP5 ARPP19 MEF2A THTPA NUP205 WDR4 DCP1A TACO1 TDG ZNF689 TARS2 MRM3 CHUK COPS7B SLIRP MRPS23 COX19 ANAPC2 TMEM242 TRMT6 TIMM23 ECSIT RRAGA BNIP1 FARSA DNAJB11 CARD8 NVL ALG1 HPS5 VPS41 TFPT YKT6 YIPF2 THUMPD3 DNAJC1 ZNF614 PEX26 SAP30BP LRRC59 PPIP5K2 ESS2 MTRF1 HEMK1 AK6 NRBF2 SCO1 TOR1B C3orf38 ELP3 CDK7 STAM SLC35A5 PUM3 MASTL SMG7 RRP15 EIF4E FOXJ3 SEC22B NDUFV3 C7orf50 LTV1 FRS2 POLR2C SUB1 TNPO2 TMX2 MRPL20 MED27 RNGTT SPATA2 TRPC4AP COQ5 YJU2 MRPS33 CNOT2 EXOSC3 NAF1 VAC14 MRPL27 GPATCH4 COPS8 CXXC1 NUP54 AQR IFRD2 ADAP2 BLOC1S5 SNRNP27 HARS2 TOR1A WDSUB1 CCDC174 RALA LAMTOR3 IPO11 TBCCD1 INO80C MTF2 TAF3 URB1 SEC24C STRADB MED8 CDKAL1 GTF2B MAIP1 C1orf43 NUP155 NKAP TRMU CCDC97 ZBTB17 GDAP1 SMARCAD1 ZNF830 GLA FEN1 DNAJB12 SLC38A6 SIKE1 NUFIP1 PMF1 GTF2H1 UBE4A VPS26A HNRNPH2 BAZ2B C11orf49 ADPRM ATL2 RRM1 PCID2 ATAD3B MTX2 THG1L PHAX METTL6 ACBD3 MIGA1 SEPSECS-AS1 ARAP1 ELF1 MTIF2 THAP1 MRPL16 LAS1L PCLAF GATB TMEM199 NABP2 WASHC5 SPNS1 C16orf91 LUC7L2 CEP76 PANK4 WDR36 EIF2B5 ERI1 TMED1 NDUFA9 PHF5A CTBS EDC4 ALG10B MALSU1 UQCC1 ITGB3BP KAT5 ZNF3 NOC4L PEF1 PRMT7 ARMC8 CFAP20 TMED9 TMEM167B CDK5RAP1 POLR2K DPAGT1 APOOL RPF1 PGS1 MRPL13 LSG1 ADPGK SNRPE GATC LTN1 ZER1 ALG3 SLC7A6OS PWP1 EMC4 TMEM9B-AS1 C1D MCM7 CAMK2D PSMC3 ATF6 CHCHD1 MRPL44 UTP4 SNAP47 SRD5A1 PDSS1 HELQ EXOSC1 BLZF1 C8orf33 ZBTB8OS ZSCAN16-AS1 ZNF524 ATG13 ARL8B TAF11 EAF1 RAD1 SDHB LARS2 CNOT9 MRPL40 PLAA POLR2M CCDC86 HERPUD2 ABT1 HUS1 VPS72 TRAPPC4 SLC35A3 SLC4A1AP APBA3 KRR1 PES1 UMPS TM9SF2 TARDBP CDK11B PSMB1 METTL15 CSTF2T MLEC ZNF268 SHARPIN KLHL20 ZSCAN25 IFRD1 VCPKMT DCTN5 MED28 CWF19L1 MBTPS2 ACAD11 TAF13 MCTS1 ZNF397 LUC7L TIGD6 COMMD2 MRPL22 ZDHHC5 STX18-AS1 ZNF408 MANBAL BRF2 MRPL55 CHMP4A ZDHHC16 TYW3 PPCDC SNRPD1 PSTK FBXL12 HINT3 CWC25 TBP DRG2 AP3S2 SAR1B ZSWIM8 EIF2S1 CDCA7 RBM28 MCAT ACP2 SEC23IP ARFIP1 CTSA WTAP PFDN6 WDR61 MAN2C1 CNEP1R1 FLAD1 NRAS JMJD4 CALU METTL17 SFSWAP TAF9 MRPL47 GPBP1 ERLIN2 NOP10 UVRAG BRMS1 SNRPB IREB2 PSMG2 MFN2 FARS2 GTPBP10 NDC80 MAP3K7 ABCB8 MAPRE2 HIRA WIPF2 STAM2 RBL1 SLMAP VMAC EIF4E2 AMBRA1 GMFB HMOX2 PET117 GTF3C5 PIGT PSMA1 SNRNP35 SUPT16H C19orf47 CDCA2 NMNAT1 ZC3H18 CENPP TIMM23B FAM118B ZNF688 TOR1AIP1 ZWILCH SECISBP2 SOCS1 UBQLN1 LZIC FLT3LG POLDIP2 ERH ARL1 MFAP3 AP2B1 MAPKAPK5 CRBN PARL NFE2L1 RPIA MED24 ZNF461 TSEN15 ARRDC1-AS1 NUF2 FCF1 ASB3 BRPF1 TMEM41A SNAPC5 ATP6V1H SPAST RLF TMEM258 MRPS35 BUD23 PRPF31 NCLN DGCR8 SCAND1 RNPC3 TRIP4 SP2 MITD1 ADSL FIG4 KATNB1 TTC1 SMPD4 LDAH CHMP1B CLK3 MRPL53 ATG3 POC1B SMIM13 NCAPD3 MAGOH IMPACT JPX SETDB1 GTF3C3 GIN1 RRP36 SUPT7L MTFR2 TMCO1 AGA PRKAB2 NDC1 NME1 NOL8 MRPL9 ZNF263 DNAJC30 UBXN6 ZNF644 PNO1 TMEM208 EMG1 KLHDC4 POLD3 KCTD5 LMAN2 DHRSX SENP1 LAPTM4A TMEM109 TRUB1 PTPN11 SF3A3 CKMT2-AS1 CDKN2AIPNL URB1-AS1 TMEM128 ZNF426 SMARCD2 HMGXB3 UTP20 PEX3 FAAP24 QTRT1 DDX18 RBM45 CHML ZKSCAN4 RFC4 EMC3 SLC39A3 DNAJC7 BECN1 PARG ABCB7 LONP2 MED23 RANBP6 TAF1C TIMM29 NOL7 POLR3B AIMP1 DBR1 TOMM40L ATAD2 CTR9 FMC1 PRR3 DNTTIP2 CASP9 RPF2 INTS2 RBM42 MRPL3 MCM8 C12orf43 VTI1A ADAT2 LRRFIP2 CDC123 CCDC142 FAM126B HPS4 CLUAP1 TRAK2 AAR2 PEX13 PSMD6 ANKFY1 SRP54 EIF1AD MKRN2 CCNC TUBGCP6 EMC2 GEMIN7 IPO4 ANAPC15 NEK1 PRADC1 RAD51C PEX14 CENPW PPP6C NOP14 NAA20 CSTF1 PRIM2 PEX16 EBNA1BP2 RAD51B PPP4R3B TIMM21 AURKA ZGPAT ZNF197 BOD1 DYNC2LI1 CCNL2 NR2C1 KBTBD4 METTL4 PRPF40B KIAA1143 AREL1 SMC3 IDH3B MIPEP TSR2 CCDC159 ECD AP4E1 ZNF335 GPR137 STX18 SEC13 ETAA1 OPA1 EIF2B1 SMG5 RTTN NUDT5 KAT14 FBXW2 UBA5 SDAD1 UBE3B CUL4A TRAPPC9 EXOC4 GSTCD RPS6KC1 CWF19L2 TFIP11 AGGF1 GZF1 S100PBP GPALPP1 RABGGTA KIF9 NDUFA12 C19orf38 LARP4 PPIL4 ACOX3 SESN1 GINS3 SART1 SEC11C PPT1 FRA10AC1 GPATCH3 SSU72 RAB30 TMED10 ADNP ABCE1 C12orf4 TTC4 SNRPC MGRN1 TENT2 CBFB TBCD DPH1 WDR53 CCDC146 C5orf51 DLAT METTL25 TAF2 BBX EXOSC8 TRAF6 ALG14 MTO1 TMEM79 COA1 C11orf1 ARFRP1 PSMB3 ZMAT2 RTN4IP1 TBC1D13 WWP2 ZNF770 EME2 GORASP2 MCRS1 NDUFS3 APTX MIR762HG PCCB ZCCHC9 ISY1 ZNF212 CKAP5 BRD7 SEC14L1 GOLGA3 PPP1R12B NUP153 ZNF805 DDX1 C2orf49 TFCP2 RANBP10 THUMPD1 C15orf40 PAXBP1 NORAD SF3B6 NFX1 CTNNB1 MED15 NDUFAF1 VPS4B MCMBP PLD3 ZBTB40 ZSCAN12 MRPL54 USE1 MTMR9 ATP6V1D CNOT10 ZBED5 CHTF8 LINC00115 NUCKS1 SLC44A1 STARD10 KDM8 CDKL3
acute_bcell	10	timen	C5_GO_BP	GOBP_ACTIN_FILAMENT_ORGANIZATION	0.000257468	0.0196378	0.498493	-0.398016	-1.54742	127	PLEK ARPC1B ADD3 CCR7 PDLIM1 ALDOA ACTG1 TPM4 ARHGAP17 ITGB1 ACTR3 MTPN PTK2B ARPC5 FLNA RHOB DBNL BRK1 TMOD3 CAPZB ARF1 S1PR1 SPTAN1 PDCD10 LCP1 MTSS1 TWF2 S100A10 MYADM CAPG SWAP70 FCHSD2 RHOG HCK ITGB1BP1 EZR MAD2L2 MARCKSL1 WDR1 CAPZA1 WAS GSN RAC2 WIPF1 ABI1 ACTR2 TTN ARHGEF2 PAK2 BIN1 RAC1 TTC17 NCK1 HIP1R WASHC3 PLEC GMFG FLII CORO1A SPTBN1 SH3KBP1 ELMO1 HAX1 RHOF DIAPH1 NCKAP1L PPP1R9B PYCARD
acute_bcell	10	timen	C5_GO_CC	GOCC_CELL_SURFACE	0.000257468	0.00806734	0.498493	-0.374028	-1.47282	172	IGHV4-39 IGKC IGHV3-23 IGHV3-30 IGHV4-34 ITGA4 IGHA1 HSPA5 IGHV3-74 CCR7 IGHM CD53 BST2 ERP44 HSPD1 MBP IGHG2 TMEM123 PHB IGHV1-3 ITGB1 CD22 CD44 CD55 MIF IL27RA IGHV5-51 HNRNPU PTPRC CLEC2D IGHV3-7 S1PR1 HCST ATP6AP2 TLN1 CD79B FCRL1 ANXA4 PDIA4 ANXA2 IGHV3-33 TNFRSF14 FCRL3 CD86 RER1 BTN3A2 CD1C CD19 NRDC NT5E MSN IGHV1-18 IGHV4-59 CALR ITGB7 FCGR2B CD46 IGHV4-31 CD48 IGLC2 PDIA3 ATP5IF1 EBI3 LRPAP1 HLA-E CD79A SLC38A1 FLT3LG CTSB TNFRSF13C P4HB USP14 TGFBR2 IGHG1 IL2RG AAMP CLPTM1 IGHG4
acute_bcell	11	age_n	proteinatlas_blood_expression_cluster	Cluster 43: B-cells - Humoral immune response	0.000257468	0.00437696	0.498493	-0.511419	-1.55846	76	IGHV3-23 IGHV1-18 IGHV3-20 IGHV4-39 FCRLA IGHV3-30 IGKV3-11 IGHG3 IGLV1-47 RUBCNL CPNE5 SP140 P2RX5 MTHFD1 IGHV3-48 IGLV1-51 RRAS2 DRAM2 IGHV4-31 IGHV3-11 IGLV4-69 IGLV6-57 UVRAG OSBPL10 QRSL1 PAF1 EBF1 TLR10 FUT8
acute_cd4	2	covid	C5_GO_CC	GOCC_PERINUCLEAR_REGION_OF_CYTOPLASM	0.000257468	0.0187867	0.498493	0.370773	1.30526	376	MX1 EIF2AK2 PLSCR1 HERC5 CALR OAS2 CX3CR1 AKAP13 ANXA4 RAP1A GBP5 CALCOCO2 IFITM3 EZR MANF PSMF1 PAK2 GTPBP4 AGGF1 CTSB SEC23B RAB10 CISD2 PAFAH1B1 MOB4 ARF1 NDRG1 BNIP2 SNX5 SLC9A3R1 CRBN TRMT112 SPAG9 YTHDC2 EIF4E PI4KB VPS35 PIK3R1 DNAJA1 CNP RAB1B TRPC4AP HSF1 TWF1 STAT1 PPIB ADAM10 VTI1B STOM MRFAP1 ITGB1 INPP5K UPF2 DICER1 LNPEP DOK1 SYAP1 CYB5R4 EXOC1 TRAF6 OPTN SEC31A VAMP8 CCAR1 ARHGAP10 STX4 MGAT1 SRFBP1 ATRAID KLHL7 STX7 KAT5 ZDHHC20 VPS53 CBL COPS6 ARFGEF1 LRPPRC RAP1GAP2 ATXN10 FKBP4 CDK5RAP2 UBR5 MTDH VAMP5 VCP PRDX5 CSNK1D MTMR14 COPS8 PDE4B DCTN3 NLRC3 TRAPPC2L GLB1 CNTRL CTLA4 HIP1R ATXN2 HTT EIF4H SNAP47 STK16 ANP32A SLC30A7 SEC23A GALNT6 SERBP1 CTNNB1 RAB8B TOLLIP AIFM1 VTI1A VAPA LAMP1 ARHGAP1 TMEM134 SBF1 EHD1 PTPRM PTK2B GALNT3 BAG5 UBQLN1 SPAST FXR1 EXOC3 ATP7A S100A6 AFTPH PAM XKR8 PKN2 KLHL20 MTPN HIF1AN PUM2 PTOV1 S100A4 ACTN4 TSTD1 USP33 GBP4 RAB11A BCL10 ARF3 GOLGA1 CCNG1 MCM3 NDFIP1 TNK2 HSP90AA1 COPS3 RASA2 CAPN2 TARBP2 RANGRF HSP90AB1 ANXA6 M6PR GDPD5 PSTPIP1 GBP3 HEATR5B DEF6 MVP CLIC1 PSEN1 SYNRG CYBA NXT2 MAPK8IP3 STX10 USO1 PTGES2 BCAP31 RAB3IP SNAPIN CD2AP VPS4A PPP1R16B PTGDS SELENOM NMRAL1 TAF8 EXOC6 TNFRSF1B P2RX4 VPS50 FASLG SERINC3 SET ECE1 COPS5 MAP3K4 APC
acute_cd4	6	timen	C3_MIR_MIRDB	LET_7F_1_3P	0.000257468	0.0261514	0.498493	0.401402	1.36521	276	SELENOK FOXP1 RAB2A SET ZNF430 MBNL1 KLF3 RNF138 NR3C1 HECTD1 BHLHE40 DDX21 UBE2B MPC2 ZNF326 SRSF2 CREBRF KLHDC2 C1QBP TOB1 VAPA GPRIN3 RAD21 KRAS FLT3LG ZNF292 FBXL3 YTHDC1 SFPQ RORA NUDT4 HNRNPA1 HOOK3 CAMTA1 NKTR RABGGTB RPS16 HMGXB4 PPP3CA CMPK1 PRPF38B UBL3 CEMIP2 PAK2 ARID1B SLC39A10 RSRP1 APP CNOT6L PRDM2 ZNF800 TAOK1 SPEN C11orf58 U2SURP PIAS1 LEMD3 PAN3 DPM1 USP34 NGDN SECISBP2L TLE4 DR1 FNBP4 ARAP2 ATP6V1H UBQLN1 MIF4GD CLIP1 GATA3 SGTB BTF3L4 SYF2 HNRNPD OPA1 CUL1 EIF1AD GNA13 RAB14 MALT1 KLF12 ANAPC13 ITM2C CHD3 LCOR YTHDF3 CHD1 REV3L FBXO33 RICTOR BTAF1 AHR KIAA1109 DMTF1 LATS1 ANKRD44 MRPL44 NRBF2 FAM204A PHIP ATF2 WDR26 PTBP3 WAC SMARCA2 ANK3
acute_cd4	6	timen	C3_MIR_MIRDB	MIR98_3P	0.000257468	0.0261514	0.498493	0.401402	1.36521	276	SELENOK FOXP1 RAB2A SET ZNF430 MBNL1 KLF3 RNF138 NR3C1 HECTD1 BHLHE40 DDX21 UBE2B MPC2 ZNF326 SRSF2 CREBRF KLHDC2 C1QBP TOB1 VAPA GPRIN3 RAD21 KRAS FLT3LG ZNF292 FBXL3 YTHDC1 SFPQ RORA NUDT4 HNRNPA1 HOOK3 CAMTA1 NKTR RABGGTB RPS16 HMGXB4 PPP3CA CMPK1 PRPF38B UBL3 CEMIP2 PAK2 ARID1B SLC39A10 RSRP1 APP CNOT6L PRDM2 ZNF800 TAOK1 SPEN C11orf58 U2SURP PIAS1 LEMD3 PAN3 DPM1 USP34 NGDN SECISBP2L TLE4 DR1 FNBP4 ARAP2 ATP6V1H UBQLN1 MIF4GD CLIP1 GATA3 SGTB BTF3L4 SYF2 HNRNPD OPA1 CUL1 EIF1AD GNA13 RAB14 MALT1 KLF12 ANAPC13 ITM2C CHD3 LCOR YTHDF3 CHD1 REV3L FBXO33 RICTOR BTAF1 AHR KIAA1109 DMTF1 LATS1 ANKRD44 MRPL44 NRBF2 FAM204A PHIP ATF2 WDR26 PTBP3 WAC SMARCA2 ANK3
acute_cd8	1	timen	C5_GO_MF	GOMF_CATALYTIC_ACTIVITY_ACTING_ON_A_NUCLEIC_ACID	0.000257468	0.0328245	0.498493	-0.379539	-1.24828	465	DDX60 ISG20 HELZ2 DDX58 DDX60L N4BP1 IFIH1 DHX58 PNPT1 MOV10 MCM3 FARSA ZNFX1 EXOSC8 POLK PCNA TRMT10B EIF4A3 APEX2 DDX18 NSUN2 RFC2 RUVBL1 EXOSC1 RNASEH2A POLR3K TOP1 MUS81 HARS2 MRPL58 G3BP1 EXOSC5 POLR2H NT5C3A DCPS DKC1 PRIM1 RARS2 DDX21 DALRD3 METTL5 DTWD1 TRMT1L DDX55 TRMT2A REXO2 MCM7 RNASEL CHTF8 RTCB CMTR1 DDX10 MRM2 MSH6 EXOSC3 PTGES3 MCM5 TOP2B MAP1S UNG SMARCA4 TSEN34 POLR2A METTL6 RFC4 DDX56 SMARCA5 CPSF3 AQR XRN2 HLTF TUT7 DCLRE1C GTF2F2 MED20 SETX METTL2B RIDA FARSB POLR2K FTSJ1 NSUN6 POLR3D DDX23 PRIMPOL INTS11 TFB1M ATRX POLM POLD3 DDX17 PTRH1 YTHDC2 DDX5 SAMHD1 XRN1 LIG1 TARS2 POP4 RPP30 FTSJ3 LACTB2 XRCC5 DNMT1 POLR2F DHX36 SMARCAL1 HELB TYW1 TRMU RAD51B DIMT1 DDX27 RAD9A EXOSC4 CHD2 MSH2 EIF4A2 BCDIN3D RAD17 ALKBH3 DDX19A ERCC4 TRMT2B ELAC2 DDX41 PTRH2 REV3L DDX39A CMTR2 DDX42 SMC3 TRPT1 METTL3 CHD4 RAD51C CNOT6L ELAC1 APEX1 DROSHA TYW3 POLG TOP3A METTL2A RAD50 POP1 SMARCAD1 DDX50 TERF1 NOB1 LRRC47 SRCAP ERCC5 LIG3 POLD4 EP400 MCM6 DDX28 POLR3C NUDT16 RNASET2 DCLRE1A PARN RAD51D TOP1MT PPP1R8 POLD1 TDG POLR2D TSNAX QRSL1 EXOSC10 CNOT7 TRMT13 DDX11 BUD23 USB1 DHX15 CDKAL1 EIF4A1 APTX MRE11 HMCES MGMT TERF2 EXOSC2 OGG1 DNASE1 MTFMT TGS1 TDP1 RFC3 RFC5 MBD4 FARS2 RUVBL2 POLR2I SLFN11 N6AMT1 PAN2 PUS10 SNRNP200 DDX59 POLR1C RAD54L2 RFC1 KHNYN DCP2 DDX1 MCM8 POLR3B CHD9 ANGEL1 DNASE2 SMUG1 TARBP1 DHX33 TYW1B METTL16 CDK7 RECQL MCM2 SMARCA2
acute_myeloid	1	age_n	C5_GO_MF	GOMF_ACTIN_FILAMENT_BINDING	0.000257468	0.0188209	0.498493	0.471231	1.44299	108	MARCKSL1 TLN1 LASP1 ACTN4 SYNE3 MYO18A TWF2 GSN MYO5A MPRIP IQGAP1 SHTN1 ARPC5 ABI3 PSTPIP2 COTL1 CAPZA2 UTRN DBNL ACTR2 ARPC1B SYNE1 SPTAN1 TAGLN TPM3 SVIL BLOC1S6 GAS2L1 LRPPRC ADD1 MYH9 SYNE2 MAP1S TPM1 ARPC5L CORO1A ANXA6 TWF1 UXT RCSD1 TRIOBP VPS16 HIP1 CAPZA1 SHROOM1
acute_myeloid	3	timen	C5_GO_MF	GOMF_TRANSLATION_REGULATOR_ACTIVITY	0.000257468	0.0311011	0.498493	0.429176	1.53793	107	EIF3L FXR1 EIF4B EEF1B2 EEF2 EIF3E EIF3F CELF1 EIF2S3 EIF1B CIRBP EIF3H EIF3M EIF4EBP2 PAIP2 ABTB1 ETF1 EIF4EBP1 EIF5A EIF1 EIF4A1 EIF3I EIF3D EIF3G EIF2A TUFM EIF2AK4 EEF1A1 EIF3A EIF3B PABPC1 CNBP EIF4H LARP1 DHX29 EIF4EBP3 EIF4E3 HBS1L EIF4E2 EIF1AX RPL10 EIF5 EIF4G2 CPEB4 CYFIP1 GSPT1 EIF6 DENR EIF4G3
acute_myeloid	3	timen	C7_VAX	NAKAYA_MONOCYTE_FLUMIST_AGE_18_50YO_7DY_DN	0.000257468	0.00166435	0.498493	0.380233	1.41514	190	NFKBIE HBEGF ATP2B1 BHLHE40 ZBTB43 ID2 HIF1A SH3BP2 CBX6 TLE3 PLEKHO2 MEF2D CYLD MAPKAPK2 PPM1A ZNF267 ZNF394 SKIL TNFAIP2 SEC14L1 FOSL2 SRSF11 REL ELL PHACTR1 CD84 ELF4 TGFB1 DIAPH1 BRPF1 ANAPC5 RAB20 PRNP PAFAH1B2 MBP RAP2B ARF6 GNA13 TWF1 SLC25A37 R3HCC1 KDM6B NLRP1 CHD1 EHD1 RAB2A CTBP1 PFKFB3 CHD2 DSC2 UBAP1 KRAS NACA CLP1 SLC6A6 YOD1 SIRT7 MCM3AP FLOT1 PLAGL2 TENT5A HBP1 DDIT4 RREB1 LDLR
acute_myeloid	4	age_n	C5_GO_MF	GOMF_TRANSLATION_REGULATOR_ACTIVITY	0.000257468	0.0459581	0.498493	0.471203	1.46175	111	EIF4EBP1 EIF3I EIF4G2 EIF3G EIF4G1 EIF4A3 EIF2AK2 CELF1 EIF3L EIF4E2 MIF4GD CNBP EIF4E3 EEF1B2 PAIP1 SHMT2 ETF1 EIF3J DHX29 EIF5 EIF4B EIF1AD MTIF3 EIF3F EEFSEC EIF2B5 EIF1B TUFM IREB2 SAMD4B EIF2S2 EIF4A1 EEF2 EIF6 LARP1 EIF5A EIF2B4 EIF2AK4 COPS5 FXR2 RARA EIF4H EIF2B1 EIF3C EIF2AK1 GSPT2 EIF3H
acute_myeloid	4	covid	C5_GO_BP	GOBP_REGULATION_OF_PROTEIN_MODIFICATION_PROCESS	0.000257468	0.0714658	0.498493	-0.271031	-1.26273	889	NRG1 RGS2 SORL1 THBS1 TAOK1 NUP62 KAT8 PELI1 PTEN MAD2L2 PHIP ILK CAMTA1 CSF1R CD4 PPP1R12A TNFRSF14 SOCS3 KMT2E WNK1 BRMS1 TINF2 LRRK2 ASPSCR1 RTF1 CD81 CAMK1 MARCO TRPT1 PID1 LILRA5 LYN MLLT6 C5AR1 ENSA OGT DERL1 HINT2 ADAM8 ITGB1BP1 FRY PPM1F CHMP6 SH2B3 HSPA1A BRAT1 RGS14 FXR1 PPP1R2 FYN MARK2 CRTAP RIF1 PHB2 PECAM1 CAB39 WBP1L C9orf72 WASHC1 HCLS1 KRAS MAP3K5 MLST8 ARAF BRD4 ZNF335 MAP3K13 UBE2D1 XRCC5 CDKN1A CD300A RELA CTDSP1 HDAC4 CHP1 SLC27A1 SOD1 CDKN1B PRKAR2A FGR SIRT7 PIH1D1 TNFAIP3 ZGPAT MAVS GBA RASSF2 PTK2B PLXNB2 KANSL1 UNC119 C6orf89 SIRT2 SNCA CDK5 PDCD4 SLC9A3R1 UBA2 CCNG2 VPS25 GADD45B NFYC SDCBP LILRB4 IKBKB MOB3A UBE2K SNF8 FAS TNIP1 MYCBP2 CAMLG YWHAG IWS1 ENG HMG20B TAF1 ARRDC4 ATG5 ROCK1 ATG101 AIMP2 SVIP IVNS1ABP MALT1 HIPK3 MTHFR NLRP12 PPP1R9B CD44 CNPPD1 NPM1 ADAM9 ARRB1 DNAJA1 DUSP22 FNTA FBH1 STYXL1 CAMK2D CACUL1 MCRS1 TNK2 IRAK3 PHF20 SET NPTN TLR8 SAP30BP HUWE1 AKT1 THAP7 CTCF PPP1R15A LRP1 WDFY2 STK38 CDKN2D TLR4 UBQLN1 CSNK1D OSBPL8 LCP2 STUB1 MOB2 DYRK1A IL6R ADAM17 PDCD10 HDAC5 CENPX PRLR WBP2 ATG7 LIMK2 RTRAF XIAP G6PD CHORDC1 SIN3A RNF20 PIAS1 APP UBE2V2 FLOT1 CLEC7A INSR PARP10 ATG10 PPP4R3B TNFRSF1A PIN1 AKAP9 PRKAA1 JDP2 FGD2 SPRTN CCNY CCNG1 MTF2 GPS2 NOP53 PRKCD INPP5K NSD1 ARRB2 TGFBR2 HPF1 IL6ST PRKDC SPOPL PPP2R5A CHTOP MTA1 DIP2A BST1 DUSP3 NFYB AKAP13 CCAR2 SQSTM1 PDCD6 ACSL1 CX3CR1 MAPKAP1 PSEN1 FBXO7 FNIP1 HERPUD1 PAF1 JARID2 PRKD2 SOX4 BAG5 ATRX HSP90B1 KDM1A PPP6R3 DUSP1 PRKAR1A MAPK3 TGFBR1 U2AF2 CCNI GGNBP2 MAPK1 SLC8A1 RAP1A CTDSP2 BIRC2 PSMD10 TNFRSF10B BUB3 ARPP19 PTTG1IP NELFE PILRB RAB3GAP2 HLA-DRB1 MAP2K1 EGR1 PLAA TSC1 TARDBP SNX6 BAX MRE11 GSK3B TOLLIP PPP2R5B GNAQ PPP2R3C SAMSN1 CNOT7 DNAJC3 TRIM44 FKBP8 RB1 MECP2 EP300 SLCO3A1 NOC2L CASP3 ZBTB7B CDC37 SLC11A1 PINK1 TRIB1 GLYR1 GOLGA2 NEDD9 UBR5 NCK1 UBXN1 EID1 HIPK2 LILRB2 CSK FBXW7 PRKRIP1 TMEM59 CCNH SH3BP5L RUVBL2 AKT1S1 HDAC3 PTPN2 RAP2C HGS ATM CBLB TMED2 MAP2K3 PHF19 HMG20A IPO7 CALM2 TAB2 TAF7 GNA12 USP4 PARG CCND2 RIPK2 CTBP1 YWHAE IBTK ZMIZ1 DNAJB2 TADA2A DR1 MVP IL1B FMR1 TBC1D7 SGF29 PTPN22 MYADM IL18 DLG4 SMARCB1 PNKP HDAC2 ARNT TIPRL PLAUR DNAJC10 RPS20 DVL2 CAMKK2 RPS6KA4 PKN1 ARFGEF1 VCP TELO2 DUSP6 SMAD4 PLCL2 JUN PTPN1 TRIP12 CD33 TGFB1 RAP2B OXR1 TP53 RPL23 HGF SYAP1 HSF1 MAP3K7 DDRGK1 CHFR TSPYL2 ERN1 RNF40 CIB1 NELFA PTPRC PPP1R11 CBL TSC2 ATP2B4 MUL1 CREBL2 IL15 PDGFC PPP2R5D HEXIM1 ROCK2 PPP4C RALBP1 PAXBP1 OTUB1 NDUFS4 STK11 LATS2 AKT2 CCNK KSR1 NOD2 CEBPA ANKLE2 BCL10 UBE3A P2RX7 SAE1 FPR2 DAXX PPP4R2 AKAP8L CD36 HSP90AB1 SIRPA EHD4 CCDC88C TICAM1 COPS8 UBE2V1 KDM4A TRIM27 RAB3GAP1 PPIL4 VEGFA MAP2K5 CD86 SNW1 RAF1 XRCC6 DDX3X SYK CDK9 TERF2IP TRIB3 CD40 VPS28 UBE2I UVRAG SOS1 ARL2BP TNF MLLT1 PPP1R7 IMPACT TRAF6 SIAH2 MOB1A WDR61 PKD1 TBK1 PIAS3 MEN1 PTPN6 COPS9 EIF2AK3 DVL3 FKBP1A BMI1 KANSL2 TANK IPO5 RICTOR
acute_myeloid	4	timen	C3_TFT_GTRD	ZNF257_TARGET_GENES	0.000257468	0.00967652	0.498493	0.302959	1.36168	346	SMAD7 KIF22 EAF1 PLK3 SIVA1 PRPF31 LIPA RNF138 FAM133B DDIT3 RIPK2 KDM6B STUB1 NORAD TWF1 EML4 TSPAN4 EPB41 MAZ RBM33 NR1D1 C3orf38 DUSP22 ANKRD12 LSM14A DELE1 ECSIT KANSL2 MLF2 FAM98C HINT2 UBE2Q1 PRKCSH SREK1 SIAH1 TOM1 RNF167 SUMF2 DRG2 CCDC71L IFT20 UBE2G1 SUPT5H QSOX1 PSMB4 TRAPPC2L BBIP1 PDCD6IP RSL24D1 EMC10 UBE2E1 UBR4 BCL2L11 DNM1L SCP2 PITPNC1 CCDC47 CCNG1 RANBP2 YIPF3 TXNRD2 AGAP3 C15orf40 CSNK1E MBD6 SCNM1 HP1BP3 ARHGAP45 LRRFIP2 VPS51 COQ8A TBCB KTI12 MTCH2 SET AKT1 AAMDC UBE2K ALG3 POLR2I UBE2G2 TRIB3 TMEM8B KRTCAP2 YPEL5 PSMG2 AP2A1 DIDO1 NAA30 SZRD1 FRMD4B TBC1D10B CCDC18 PTMS SPINT2 TMED1 SULT1A1 CORO1C KIF2A UBE2D3 GGA2 SETD9 TLE4 UBE2V1 LSG1 STAG1 REPS1 ILVBL TINF2 SRRM1 PTPN12 GADD45A SMG5 EI24 FDFT1 TNKS2 USP32 MTMR12 OFD1 TARBP2 SEC61A1 GTF2I F11R DDX42 TMEM38B KIAA0319L DVL3 ABHD5 CHD2 COPS7A TRAK1 MRPL24 EPS8 SLC25A11 NDUFV3 FRYL PLPBP RANBP9 RALBP1 CYP20A1 NEDD4L EIF3J MIA3 STX6 TMEM242 TFPT SAMD4B CCSER2 TMEM94 TBC1D23 MOB1A TMEM59 CREB5 NUP153 DEDD DENND4B CNOT11 ATP23 RSF1 C19orf38 ZNF703 GLIPR1 BMS1 SPECC1 SHOC2 ABCA7 GBA TCAIM ARL6IP1 BSG ATMIN APRT RALGAPA2 G6PC3 CCNT1 LRRC58 MZT1 DMAP1 PRKAB1 GALNS ST3GAL5 STX8 DDHD2 PRR14 RPL15 ZNF688 VPS35 CSAD COMMD1 TSFM LRRK1 TAGLN2
acute_myeloid	8	acuity_maxn	HZ_COVID19	500 genes up regulated by MERS infection of Calu3 cells	0.000257468	0.0161919	0.498493	-0.343347	-1.33711	352	HDAC9 EGR1 FOSB SAMD4A BRD2 LYST IL6R PPTC7 USP10 STX3 FAM208B PPP1R10 CHD4 KLF10 KDM6B MED1 NFATC3 JUN SETD2 RIOK1 TFCP2 RASSF1 IRF1 GGA3 SART3 PNO1 KIAA1551 PPRC1 TNKS2 KLF4 KLF6 AKAP17A MLLT10 ANKRD17 MAX CNOT4 PARP8 AMD1 NFKBIE SRPRB RUBCN KLHL18 ATXN2 ARHGEF2 CCDC86 TULP4 CBLL1 POGZ MGA ZBTB11 SIK3 BICD2 MED13L FEM1A LARP1 LPIN2 PMM2 GSK3B PDRG1 KPNB1 RBM18 GGA1 TRPS1 RNF111 RNF216 ARHGAP17 NUAK2 RRP12 FGD6 UVRAG PARP6 WDR7 MTMR9 CDC42EP3 RBBP6 GTPBP4 RABGAP1 CSNK1G1 JMJD1C REPS1 OSBP RNF41 PHC3 POLR3C TET2 ZNF3 ELP3 TXNL4B BCL10 RNF145 ZC3H12A RRP1B INTS6 ZMYM4 FAF2 TNKS IER3 YY1AP1 SLC25A38 RANBP10 ZFP91 DDX24 COX10 RALGAPB USP21 KAT7 MSL2 WTAP ZBTB4 ELMSAN1 QTRT2 EDC3 NPLOC4 BDP1 PITPNB TRIB1 ZBTB48 DHX30 VPS18 ZNF710 ZC3H4 RNF4 FOSL1 MTF1 MTA2 SNX19 YTHDF2 TOPORS PER2 ATF3 DDX20 FOXJ2 RC3H1 GOSR1 PLAGL2 GOLGA3 AEN LATS1 GOLGA5 ZNF217 MAP3K1 BIRC3 SCAF4 MBD1 HPS5 NR3C1 SMG7 KANSL1 RCOR3 MAPKAP1 SETD5 TXNIP ZNF34 NFX1 FNDC3B SLC30A1 HIVEP2 SMURF1 TAF3 ASH1L TADA2B STAM PIM3 SEC31A PAN2 CSRNP1 GIGYF2 PRKAB1 TSC22D2 DHX37 EPS15L1 TNFRSF10B ARRDC4 ARMC8 CHMP7 ZNF317
acute_myeloid	8	covid	C5_GO_BP	GOBP_POSTTRANSCRIPTIONAL_REGULATION_OF_GENE_EXPRESSION	0.000257468	0.042583	0.498493	-0.313712	-1.34127	398	THBS1 PABPC4 EIF4EBP3 EIF4B RGS2 EEF2 FMR1 DDX3X SOX4 CYP1B1 APP EIF2S3 PRKDC PER1 ZCCHC17 EIF3H TAF15 CELF1 APEX1 IGF2BP2 POLR2G AGO1 EIF3B AGO4 RPS6KA3 HNRNPD IMPACT HNRNPA0 POLR2D DICER1 YBX3 NCBP2 BTG2 DNAJC3 IREB2 PABPC1 PUM2 TARDBP MAP2K1 RPL5 CARHSP1 CASC3 MAPK14 CIRBP SHMT2 RBM3 EIF1 CALR CNOT6 EIF2A NPM1 EIF4A2 MARF1 TSNAX DDX6 TP53 RPL26 RPL10 RPLP1 DKC1 ZC3H7A EIF4EBP2 ZNF706 EIF4E3 NUDT21 EIF4G1 SRRT EXOSC8 MKNK2 SMAD2 LRPPRC NOLC1 EIF2AK1 MIF4GD SRP9 PINK1 FASTK HELZ MAPKAPK5 LSM1 RPS14 EIF3E RPL13A PAIP1 RPS4X PRKRA DCP2 PPP1R15A TIA1 TNF BCL3 METTL5 RC3H2 RBM4 EIF2B2 RPS6KA1 GIGYF2 SLC11A1 TNFRSF1B AKT2 TENT4B SYNCRIP MALSU1 SAMD4B ROCK1 PPP1R15B DGCR8 PURA PUM1 TCOF1 LARP4B MTG1 EXOSC5 PATL2 EEFSEC EIF1B UPF3B MTOR CNOT6L RPL22 PAN2 RNF139 GCN1 UPF3A CAPRIN1 DHX36 RIPK1 RPS3 PTCD3 EIF4G2 ZNF385A TPR CDK5RAP1 EIF3C DHX9 CNOT10 RPUSD3 RPS6KB1 UQCC2 TSN SERP1 DDX1 DNAJC1 RACK1 LSM14A EIF4ENIF1 EIF2B4 YTHDF3 DAPK1 EIF4EBP1 USP16 CNOT8 YTHDF2 EXOSC3 ZFP36L2 LIMD1 DXO ILF3 CNBP EIF4G3 DDX5 PTAFR ZC3H14 RBM10 METTL3 PAN3 LARP1B ZC3H7B ACO1 FXR1 JMJD4 NRDE2 NAT10 EIF4A3 RARA YTHDF1 TNRC6B EIF5 METTL16 MRPS27 ANGEL2 DAPK3 TENT2 ATF4 IKBKE ROCK2 GSPT1 RPS6KB2 SHMT1 ABCE1 CNOT9 GLE1 CNOT11 EIF2S1 PDE12 TOB1 MPV17L2 KHSRP UHMK1 BZW2 TIAL1 TENT4A NCBP1 TACO1 CNOT3 ZC3H18 NCOR1 DPH3 ALKBH5 AGO3 FOXO3 FASTKD5 RPUSD4 CNOT7 TRNAU1AP PAIP2 MAP2K2 DIS3L2 CPEB4 SELENOT DDX49 EXOSC7 TBRG4 NCK1 HBS1L EIF2B5 MTPN MLH1 TUT4 NGRN THRAP3 MAPKAPK2 SECISBP2 ANG HNRNPC CDC37 NCOR2 XRN1 QKI ZNF598 SPOUT1 DIS3 RBM8A
acute_cd4	12	age_n	C3_MIR_MIRDB	LET_7B_3P	0.000257502	0.0446778	0.498493	0.274452	1.4752	258	ARAP2 ARIH1 WDR26 ZNF292 SFPQ KLHDC2 KLF2 FOXO1 CASP8AP2 RC3H1 PPP4R3A DENND1B HECTD1 ANK3 CEMIP2 PAK2 RNF216 ATRX C11orf58 PPP4R3B PTPRE EFR3A SPEN APP OPA1 ASAH1 APPL1 CREBRF NAA16 PRKAA1 UBQLN1 AHR RAB3GAP2 GPRIN3 GNAI3 NAA25 RAB14 KLF3 PTBP3 PRPF8 N4BP2 UBR1 CLASP2 RSRP1 PIK3C2A TUT4 RNF149 NCOA2 GATA3 ZNF326 MYCBP2 ROCK1 RORA ZNF236 RBM22 CCDC186 NUDT4 AKAP9 CHD1 RBPJ RICTOR DNPEP FBXO33 U2SURP GNAQ ZNF800 C1QBP UBN1 LAMP2 HOOK3 KIAA1109 TRA2A MLLT6 TAOK1 ZNF302 MAP2K3 DOCK11 MLLT10 PHC3 USP34 SLC39A10 TLE4 FBXO34 SLAIN2
acute_cd4	1	age_n	C2_CP_KEGG	KEGG_VIRAL_MYOCARDITIS	0.000257623	0.0056677	0.498493	0.538598	2.08044	29	HLA-DPA1 ACTG1 HLA-DPB1 HLA-DRB5 CD40LG ITGB2 FYN HLA-DRB1 HLA-DRA HLA-F HLA-C CD28 CYCS CD55
acute_myeloid	5	timen	BTM_MODULES	respiratory electron transport chain (mitochondrion) (M216)	0.000257664	0.00270547	0.498493	0.649764	2.41488	10	UQCRB NDUFB7 COX7C NDUFS6 COX6C COX6A1 COX7B NDUFA7 UQCR10 NDUFB10
acute_myeloid	6	covid	C7_VAX	SCHERER_PBMC_APSV_WETVAX_AGE_18_40YO_JOINT_TO_VACCINIA_AND_YELLOW_FEVER_UP	0.000257726	0.00213698	0.498493	0.443054	1.80037	52	IFI27 IFITM1 LGALS3BP IFITM3 IFI44L IFI6 SERPING1 TAP1 USP18 EIF4A1 IFIT3 CREG1
acute_myeloid	6	covid	C7_VAX	SCHERER_PBMC_YF_VAX_AGE_18_40YO_JOINT_TO_VACCINIA_AND_YELLOW_FEVER_UP	0.000257726	0.00213698	0.498493	0.443054	1.80037	52	IFI27 IFITM1 LGALS3BP IFITM3 IFI44L IFI6 SERPING1 TAP1 USP18 EIF4A1 IFIT3 CREG1
acute_myeloid	8	timen	C5_GO_MF	GOMF_TRANSLATION_FACTOR_ACTIVITY_RNA_BINDING	0.000257726	0.0447798	0.498493	0.458256	1.68845	73	EIF3L EIF4B EIF3B EEF2 EIF3F EIF2S3 TUFM EIF1B ABTB1 EIF2A EIF1 EIF4H EIF2B1 MTRF1L HBS1L EIF2B5 EEF1B2 EIF2D EIF4E3 CPEB4 EIF4G2 EIF3H DENR GTPBP1 EIF5A EIF4A1
acute_cd4	13	age_n	C5_GO_CC	GOCC_MHC_PROTEIN_COMPLEX	0.000257755	0.00831792	0.498493	-0.722071	-1.92462	16	HLA-DRB5 HLA-DRA HLA-DQA2 CD74 HLA-DMA HLA-DQA1 HLA-F
acute_myeloid	8	covid	BTM_MODULES	myeloid cell enriched receptors and transporters (M4.3)	0.000257887	0.00299902	0.498493	-0.554556	-1.87153	29	MTMR11 TLR5 SLC24A4 CLEC4A KCTD12 CHST15 CD1D MS4A14 ASGR1 LILRA1 SLC2A6 TLR8 SLC15A3 SIGLEC7 MPEG1
acute_myeloid	3	acuity_maxn	C5_GO_BP	GOBP_RIBOSOMAL_LARGE_SUBUNIT_ASSEMBLY	0.000258095	0.0308216	0.498493	-0.63096	-2.21474	21	RPL10 RPL24 RPL11 RPL5 MRTO4 RPL23A RPL6 NOP53 RPL3
acute_cd4	12	covid	C3_MIR_MIRDB	MIR4760_5P	0.000258098	0.0094319	0.498493	0.519087	1.82798	54	PPM1K CCNT2 ZNF148 ARHGAP5 SLC4A7 XRN1 MSL3 STAU1 ATR IFT57 ZBTB20 CD44 NPEPPS MFSD14A GMCL1 RSBN1 MINDY2 NGLY1 UBAP1
acute_cd4	9	timen	C5_GO_MF	GOMF_IMMUNE_RECEPTOR_ACTIVITY	0.000258155	0.0147594	0.498493	-0.502826	-2.06527	36	CCR10 IL7R HLA-DQA2 HLA-DPA1 HLA-DRB1 IL17RA IL10RA HLA-DQA1 IL6R CCR7 CXCR3 IL2RG CXCR6 CCR4
acute_bcell	8	timen	C5_HPO	HP_MYELODYSPLASIA	0.000258245	0.0111368	0.498493	0.57333	1.89061	40	SBDS RPL27 RPS20 RPS26 RPS29 RPS14 RPS10 SRP72 SF3B1 SRSF2 RPS7 RPS15A RPL18 RPL26 RPL35A RPS28 RPL5 ATRX RPL11 RPL31 RPS19 RPS17
acute_bcell	6	timen	BTM_MODULES	B cell surface signature (S2)	0.000258331	0.00447774	0.498493	-0.603334	-1.75884	35	CD72 CD24 TSPAN13 FCGR2B CD79B CCR6 CD180 MS4A1 TLR10 ITM2C HLA-DOB PCDH9 CD200 FCRL1 FCRL2 CD19 HLA-DMA BTLA PLD4 FCRL5
acute_myeloid	11	sex_n	C5_GO_CC	GOCC_CYTOSOLIC_RIBOSOME	0.000258331	0.0669077	0.498493	0.61773	1.97194	93	RPS4Y1 ZCCHC17
acute_cd4	3	sex_n	HZ_COVID19	SARS Perturbation 180 Down Genes from GEN3VA Mouse Lung; Accession: GSE19137 ; Platform: GPL1261 ; Entry 1	0.000258413	0.0490123	0.498493	0.596241	2.40101	97	RPS4Y1 RPL27A CRIP1 RPN1 LGALS1 RPL13A MFGE8 RPL3 RPL10A LUC7L3
acute_cd8	all	covid	C5_GO_MF	GOMF_ENDODEOXYRIBONUCLEASE_ACTIVITY_PRODUCING_5_PHOSPHOMONOESTERS	0.000258437	0.00792539	0.498493	0.760587	1.85615	14	EXO1 DNA2 GEN1 ZGRF1 FEN1 DNASE1L1 FAN1 SLX1A
acute_cd8	all	timen	C3_TFT_GTRD	MAML1_TARGET_GENES	0.000258437	0.0290741	0.498493	-0.387319	-1.57694	209	ISG15 CCL4 LPAR5 ICAM2 CCL3 PLEK ST6GAL1 TXNIP SH2D3C FCRL3 LFNG TRIM38 SELPLG TFEB CYBC1 IKZF2 HES4 MOB3A FGD3 FCMR SNX11 TMEM63A IL16 ARHGAP25 DAAM1 GSAP CD53 LZTFL1 SCAMP1 RHBDF2 PIK3AP1 PLEKHA2 NEDD9 MGAT1 ADAT3 SLC22A15 CYBA SYVN1 CD36 MS4A6A LY86 SIPA1 ZEB2 PUS10 NADK SLC33A1 PAN2 ST3GAL1 NFAT5 NAPA CD79B PTK2 EIF4ENIF1 PEX13 RASGRP3 TLE4 ZNF398 TBRG4 ITGB7 NEK8 LINC02422 CSK BCL9L IGKC JUP ITGAL
acute_cd8	13	age_n	C7_IMMUNESIGDB	GSE29949_MICROGLIA_VS_DC_BRAIN_UP	0.000258464	0.20753	0.498493	0.764114	2.01751	11	JUNB EIF1 LCP2 JTB JUN IER2 CD2
acute_myeloid	12	timen	C5_GO_CC	GOCC_SECRETORY_GRANULE_MEMBRANE	0.000258501	0.00490158	0.498493	-0.440934	-1.49852	194	C3AR1 SELL FPR2 CD14 CD36 FCGR2A ADAM8 FPR1 BST2 CD55 DYNLL1 STOM LILRB2 SLC2A3 PHACTR2 FCGR3B CD300A SIGLEC9 SLC11A1 TRIP11 PTAFR CYSTM1 CD53 TLR2 SIGLEC14 RAB27A CD38 VNN1 DNAJC13 UBR4 AP2A2 SIRPA NFAM1 LILRB3 CD93 TMEM30A MCEMP1 LAMP2 RAB10 TMEM63A LAMTOR3 C5AR1 NCSTN IQGAP2 FLOT2 RAB5B DIAPH1 APLP2 HLA-B HLA-C RAB6A HVCN1 BST1 SYNGR1 SLC15A4 PSEN1 LHFPL2 ITPR1 TMBIM1 KCNAB2 PRCP TMED10 NCKAP1L COPB1 PTPRC MGST1 RAB18 CLEC12A CYBB ATP6V1D RAP2B SIRPB1 TMEM179B MOSPD2 RAC1 SNCA STX3 RAP2C DOK3 ANXA7 LPCAT1 LAIR1
acute_myeloid	9	acuity_maxn	C5_HPO	HP_ABNORMAL_MEAN_CORPUSCULAR_VOLUME	0.000258603	0.0418798	0.498493	-0.573775	-1.80643	40	RPL5 PIEZO1 RPL15 SAMD9 RPS27 RPS7 RPL31 MDM4 RPL26 KCNN4 RPS24 RPS15A RPL35A RPS29 DNAJC21 RPL18 ADA2 RPS19 SAMD9L TSR2 RPS28
acute_bcell	5	covid	C5_HPO	HP_LACTICACIDURIA	0.000258646	0.0116793	0.498493	-0.647887	-2.25748	11	MT-ND3 MT-ND4 MT-ATP6 MT-ND6 MT-ND2 MT-ND1 MT-ND5
acute_cd4	1	covid	BTM_MODULES	translation initiation factor 3 complex (M245)	0.000258713	0.0204383	0.498493	-0.787946	-1.9323	11	FBL UXT EEF1G EEF1B2 PHB2 EIF3K EIF3F
acute_bcell	3	timen	C7_VAX	FLETCHER_PBMC_BCG_10W_INFANT_BCG_STIMULATED_VS_UNSTIMULATED_10W_UP	0.000258761	0.00117418	0.498493	-0.543924	-1.85944	33	IFIT3 ISG15 MX1 IFI44L DDIT4 STAT1 EPSTI1 TRIM22 PSMB9 OAS3 PARP9 NME2 PSME2 UBE2L6 SERPINB1 CXCR5 IRF9 GADD45B MT2A
acute_myeloid	12	acuity_maxn	C2_CP_KEGG	KEGG_PPAR_SIGNALING_PATHWAY	0.000259202	0.00292528	0.498493	0.648623	1.96178	27	ACSL1 FABP5 PLTP GK CD36 NR1H3 PPARD ACSL3 CPT1A FADS2 DBI ACADM ACOX1 SLC27A4
acute_myeloid	6	acuity_maxn	HALLMARK	HALLMARK_HYPOXIA	0.000259231	0.00248862	0.498493	0.467367	1.66124	107	DDIT4 LDHA MT1E PFKFB3 PLAC8 PLIN2 ADM PIM1 SAP30 ANXA2 SLC6A6 CAVIN3 BTG1 GALK1 HSPA5 GAA NDST1 SDC4 CXCR4 DDIT3 MT2A HMOX1 FBP1 JMJD6 GPI CITED2 S100A4 MIF NDST2 ALDOA AMPD3 HK1 IRS2 PFKP MYH9 ZFP36 NFIL3 ENO1 CDKN1B ZNF292 GYS1 CCNG2 SIAH2 RBPJ ILVBL ISG20 NDRG1 PFKL VHL CHST2 JUN
acute_myeloid	13	covid	C5_GO_MF	GOMF_TRANSLATION_FACTOR_ACTIVITY_RNA_BINDING	0.000259237	0.0135746	0.498493	-0.466237	-1.86675	66	EEF1B2 EIF3L EEF2 EIF4B EEF1A1 EIF1 EIF3F EIF3H EIF2A EEF1G EIF3E EIF3I EIF3D EEFSEC EEF1D
acute_myeloid	5	covid	C5_GO_CC	GOCC_PROTEASOME_REGULATORY_PARTICLE	0.000259502	0.00382693	0.498493	0.603865	2.03568	19	PSMC1 PSMD7 PSMC2 PSMD11 PSMD13 PSMD8 PSMC5 PSMD3 PSMD6 PSMC4 PSMD1 PSMD9 PSMC3 ADRM1 PSMD2
acute_cd4	5	covid	C5_GO_MF	GOMF_ENZYME_ACTIVATOR_ACTIVITY	0.000259656	0.0265543	0.498493	-0.395896	-1.56796	216	RABGAP1L NPRL3 WNK1 RGCC MALT1 ACAP1 DOCK2 GIT2 IQGAP2 NCF1 PYCARD TBC1D10A MAP2K1 ERCC5 SMAP2 BAD PSME3 APP STX4 CTSC ARHGEF6 DPM3 ARHGEF1 MADD RAP1GAP2 VCP RINL CD40LG RPLP1 CLPX LCK FBXW7 PREB JUN TBC1D17 XRCC5 DBNL ABR AZIN1 APH1A DDOST ARHGAP45 ABI1 SUZ12 PRKRA ARAP2 NCKAP1L MOB3A VSIR RALGAPB BCL2L13 MOB2 PPP2R5E B3GAT3 RAB3GAP2 PARK7 PPP4R3A RASA3 TBCK PPP2R5C SMAP1 FYN GDI2 LAMTOR3 RACK1 ARHGAP25 ARHGDIA TAOK1 MLST8 HACD3 DDX3X ARHGAP5
acute_cd8	11	acuity_maxn	C3_MIR_MIRDB	MIR1912_3P	0.000259804	0.277211	0.498493	-0.609818	-1.73153	27	GABARAPL2 DNAJA1 SPCS2 RBMS1 SMIM10L1 TMED2 AKIRIN1 TNKS2 DDX17 VPS35 SMG7
acute_myeloid	4	acuity_maxn	C2_CP_KEGG	KEGG_ECM_RECEPTOR_INTERACTION	0.00025982	0.00350758	0.498493	0.486597	1.91505	17	THBS1 ITGA7 CD47 ITGA1 SDC4
acute_cd4	8	sex_n	C3_MIR_MIRDB	MIR4659A_3P_MIR4659B_3P	0.000259997	0.0849183	0.498493	-0.394829	-1.62207	201	PRKX SLC40A1 TNFAIP3 UTRN RAB14 TNRC6C DCAF7 SRP19 NMT2 SSH2 DDX6 CDC14A EIF3H SRSF9 TNRC6B TIAL1 PTPN4 ZNF276 CREM CDK6 TBC1D15 EDEM1 CYSLTR1 RSF1 TNFAIP8 CD47 STAG1 MMD MBNL1 ERGIC2 TBK1 UBR5 NAGK PHACTR4 SYNCRIP ITM2B PPP4C ARPC5 EIF4EBP2 CHCHD7 TC2N CREBBP ABLIM1 STRAP ZFAND5 PASK ENOPH1 PIK3R1 ST8SIA4 GTF2H1 HOOK3 IFRD1 MTMR6 MLLT3 SYT11 TAB2 ATP5IF1 TTC14 ITPR2 CNOT2 CHTOP AFF1 MAN2A1 MED4 RPRD1A SPTBN1 KRAS FXR1 MTDH JTB TMF1 CCDC6 TMEM106B BRCC3
acute_myeloid	14	covid	C5_GO_CC	GOCC_GOLGI_LUMEN	0.000260005	0.0110936	0.498493	-0.786942	-2.3466	10	APP PROC GAS6 LRPAP1 TGFB1
acute_bcell	5	timen	C5_HPO	HP_LYMPHOPENIA	0.000260066	0.0123295	0.498493	-0.542104	-1.66867	65	STAT1 SAMD9 SP110 PSMB9 RAC2 IKZF3 BTK AK2 CYBC1 TNFRSF13B PNP PTPRC WAS MS4A1 MYD88 ACP5 CORO1A CD19 TCIRG1 DOCK8 JAK3 IVNS1ABP WDR1 TINF2 NFKB2 NBN MTHFD1 MYC ATM DCLRE1C IGHM
acute_cd4	3	covid	C5_GO_MF	GOMF_INTEGRIN_BINDING	0.000260189	0.015091	0.498493	-0.570858	-1.68919	40	ICAM3 ITGA4 ITGAE ACTN4 PRKCA ITGB2 FBLN5 LGALS8 TLN1 P4HB ITGB1BP1 CD40LG NISCH
acute_myeloid	13	timen	C5_HPO	HP_COARCTATION_OF_AORTA	0.000260387	0.0150116	0.498493	0.490525	1.91521	58	RPL5 RPL15 RPS7 RPS15A RPS17 RPL35A RPL11 RPS10 RPL27 RPL18 RPL26 RPS24 RPS28 RPS20 RPS27 RPS19 ADK RPS29 RPL35 TGIF1
acute_cd4	4	timen	C5_GO_BP	GOBP_POSITIVE_REGULATION_OF_INTERFERON_ALPHA_PRODUCTION	0.000260588	0.0182475	0.498493	-0.698989	-1.99187	12	IRF7 STAT1 IRF3 DDX58 DHX36 HSPD1 IFIH1
acute_cd4	5	covid	C5_HPO	HP_LACTICACIDURIA	0.000260669	0.017795	0.498493	-0.77952	-1.913	12	MT-ND5 MT-ND4 MT-ATP6 MT-ND3 MT-ND6 MT-ND2
acute_cd4	12	timen	C3_TFT_GTRD	NFE2L1_TARGET_GENES	0.000260743	0.00543648	0.498493	0.252645	1.3687	716	RBM3 PER1 EIF3L RPL5 RPS6 EEF1A1 EIF1 RPL27A MDH2 BTF3 RPS9 RPS3 TAGLN2 RPS11 CIRBP RPS5 RPS18 RPS8 SNX9 ZNF331 ATF7IP2 RPS13 COMMD6 RACK1 SH3BGRL3 ZNF326 RPL21 RPS15A RPL34 RHBDD2 HNRNPA1 AIMP1 RPS27A RPL22L1 RHOA RPL6 RNF19A SNRPD2 RBM8A ATP5MC2 NPM1 UPF3A PAIP2 SVBP MYSM1 HSPA9 PTRHD1 RPS12 GABARAPL1 IDI1 GSTP1 RAD23A SERP1 RPS23 UFC1 RPS24 ARPC5L CCDC59 NDUFC1 RPL35A BHLHE40 CCNI DDX6 RPL30 LEMD3 GMFB FOS C19orf53 PSMB7 NACA HNRNPA0 NDUFS3 WBP1 DCTN4 ACTG1 PSMD14 ARL4A CHCHD2 CCNL1 SRP14 SNRPD1 DAZAP2 SKP1 CNPPD1 MYL12B MORF4L1 SLC25A36 HNRNPD COX7C SREK1 ACTB TMEM183A UBB RABGGTB MPC2 LRRC58 BROX RPL37A NDUFA6 PRDX5 SSR4 SERBP1 MACO1 SQSTM1 FNBP4 SPRTN NOP53 UBC TAF9 TKT BACH1 PCIF1 MRPL57 ATAD2 SNRPG MDH1 NORAD KMT2E ALDOA SNRPA1 SAR1A PTMA SEC11C TOM1 GAPDH DYNC1LI1 SRSF10 ELOB VPS29 C6orf226 EIF1B PCGF5 PRPF40A LMNA RAD23B FBXO33 EMC3 TM2D3 WTAP COX7A2L CLIP1 CLK1 PHF5A NDUFA4 PIGT ZNF207 BRIX1 PTP4A2 CLTC TIMM17A FAU IDH3G EPC1 WAC-AS1 CHCHD3 AP3S1 ARID4B TXN SARAF ADRM1 JMJD6 PPP2CA GGNBP2 IP6K2 MDM4 TMEM167A KDM5C CAND1 SPAG7 ARFGAP2 ASXL1 ANAPC16 CHMP3 GNB2 RHOF PABPN1 NUP107 VEZT
acute_cd4	2	timen	HALLMARK	HALLMARK_COMPLEMENT	0.000260856	0.00250422	0.498493	-0.479078	-1.61403	111	IRF7 PLSCR1 GZMB PIM1 LAP3 PLEK IRF2 PSMB9 APOBEC3G CD40LG HSPA1A CTSC EHD1 CD55 KIF2A WAS VCPIP1 RASGRP1 CBLB S100A9 CASP1 GNG2 FCN1 ANXA5 MSRB1 FYN AKAP10 CD46 RAF1 CEBPB CTSB PIK3R5 XPNPEP1 RCE1 LCP2
acute_bcell	all	timen	C5_GO_MF	GOMF_NUCLEAR_RECEPTOR_ACTIVITY	0.000260989	0.0356961	0.498493	0.546897	2.18131	27	NR4A2 NR4A1 AHR PPARD NR4A3 NR3C2 ESR2 RORA SREBF1 NR1D2
acute_myeloid	12	timen	C5_GO_MF	GOMF_ADENYLYLTRANSFERASE_ACTIVITY	0.000261133	0.00745933	0.498493	-0.731651	-1.87563	20	OASL OAS1 OAS2 OAS3
acute_myeloid	8	age_n	C5_HPO	HP_INFANTILE_AXIAL_HYPOTONIA	0.000261138	0.314499	0.498493	0.688185	1.81119	17	TSEN34 GM2A MFF MAN2B1 STAG2 GALC TSEN15 SMC1A
acute_myeloid	all	covid	C5_GO_CC	GOCC_ORGANELLE_SUBCOMPARTMENT	0.000261231	0.006982	0.498493	0.303547	1.38622	1097	IFI27 OTOF RSAD2 MX1 METTL7B ATP10A DHCR24 SCD JPH4 PNPT1 CYP19A1 PGAP1 OPTN PTGDS PML ELOVL3 SQLE SCAMP5 TLR7 LAP3 ANO5 TESPA1 FADS2 RTCB TAP1 RAB38 ITPR3 GRN ABCA1 ATP8B4 PTGFRN CREB3L1 TMEM38A HLA-A HSD3B7 SHISA5 HLA-DQA2 AREG TAP2 ATP13A1 ZDHHC14 PI4K2B SMPD3 GRIN3A IL15RA SCARB2 NEU4 GRIN2D BCL2 ABO NBEA TMEM14A MSMO1 DHRS3 FAM8A1 GCNT1 STIMATE EXT1 SPTLC2 EPHX1 HLA-G CYP51A1 DHRS9 B2M GRAMD1B SREBF2 VRK2 PLD4 CCDC186 PLA2G4C RAB13 DHCR7 BICD1 TRIM59 SGMS1 CYB5A APOL2 RAB8A TREX1 HLA-DRB5 ZC3H12A RPN2 MFSD2A ABCC6 CKAP4 RRBP1 SELENOI ERG28 ARFGEF2 MGST1 SYT11 HACD3 DSE B4GALT5 AP1S1 TOR1A SYNE2 ALOX5AP GBA ALG11 PDIA6 DOLK PLD3 TM7SF2 MGST2 GOSR1 CALR ELOVL6 SC5D UPK3A LPIN1 STX17 TMBIM6 ITPR1 FUT7 ERO1A TMEM199 CHPF RNF175 EMC7 BNIP1 GALNT3 PLOD2 MR1 DTNBP1 MICALL1 AP4E1 LMAN2 ACSL3 RAB30 B4GALT4 IFNGR2 CNIH4 LRRC8C MGLL PCYT2 ACSL5 ORMDL2 TMED9 FUT8 NOS1AP TMED10 PDIA3 HSPA5 PI4K2A GRAMD4 UNC93B1 ZDHHC12 MYO18A ABCD1 HLA-C FADS1 TLR3 AP1S3 TEX2 RAB10 TMEM109 ACSL1 LSS NRROS DNAJA1 GOLPH3L HPD RNF19B ATG9B MGST3 GGA2 EBPL RFT1 MPDU1 TBL2 ATP2A3 RNF145 TAPBPL TMEM119 SLC9A1 FDFT1 SSR4 HLA-B ATL1 BAX GCC2 GPAT3 RAC1 ARV1 ST3GAL2 HMGCR AP4S1 RDH14 GOLGA2 AGPAT3 CYB5R2 NUP210 CDS2 TXNDC11 BET1 C17orf75 UBC YIF1B REEP5 UBA1 CLN3 OSBPL5 TAPBP YIPF5 COPZ1 EMC2 STX8 SEC22B SGK1 ALG2 COPG1 SPCS3 SEC11C SELENOS DNM1L CISD2 RDH11 FMN1 ZMPSTE24 SEC61A1 STBD1 TMEM87A CERS6 ERAP2 GIMAP1 EIPR1 MIA3 HLA-F ATP8B1 YIPF6 PLPP3 ERGIC2 BSG FAF2 LPCAT1 COG3 PDIA5 MIA2 CYP4V2 DDOST DHDDS NRAS RAB11A RIC1 AGPAT5 RDH5 SRPRB USP6NL PIGT RHBDF2 SRD5A1 GOLGA8Q B4GALT3 ECPAS VTI1A RAB3GAP1 RHBDD1 LCLAT1 REEP4 NOMO1 DERL1 TMEM41B SPCS2 HRAS SPPL2A APOO HSP90B1 NOMO3 CHSY1 COG7 SPTLC1 DPM1 ATG13 FUT4 WDR81 KRTCAP2 ATP6AP1 ERP44 TMEM59 CAMK2D SURF4
acute_cd4	6	covid	C2_CP_KEGG	KEGG_OXIDATIVE_PHOSPHORYLATION	0.000261264	0.00647934	0.498493	-0.461961	-1.61195	105	MT-CYB MT-ND4 MT-CO1 MT-ND5 MT-CO3 ATP5F1A MT-ND6 MT-ND3 MT-ND2 MT-ATP6 MT-CO2 MT-ATP8 MT-ND4L PPA1 COX5A LHPP ATP5MG ATP5ME NDUFS3 COX4I1 MT-ND1 ATP5PB NDUFV1 ATP5MC1 NDUFB1 ATP5F1B ATP5PF ATP5MF COX7B PPA2 UQCRH ATP5MC3 COX7A2 UQCRFS1 ATP5PO SDHA UQCRC2 UQCRB COX7A2L NDUFS4 ATP5MC2 NDUFS6 UQCRC1 NDUFA10 COX11 COX7C COX6B1 NDUFB6 ATP5F1E COX6C NDUFA11 CYC1
acute_myeloid	3	acuity_maxn	HALLMARK	HALLMARK_INFLAMMATORY_RESPONSE	0.000261264	0.0021772	0.498493	0.460021	1.70193	113	CXCL8 CD82 IL10 HBEGF GPR183 MARCO ADM ATP2A2 AQP9 LDLR GNA15 TNFAIP6 CHST2 TIMP1 CD14 PTGER2 SPHK1 OSM CD55 ABCA1 RNF144B P2RY2 CDKN1A IFITM1 C3AR1 CD40 EREG SELENOS MYC ICAM4 IL15RA ITGA5 SRI P2RX4 IL1B ADRM1 HIF1A TLR1 CCRL2 MXD1 NFKB1 BST2 KIF1B
acute_cd4	7	age_n	BTM_MODULES	enriched in monocytes (II) (M11.0)	0.000261298	0.01006	0.498493	0.635439	2.03024	22	CST3 S100A9 FCN1 S100A8 SCPEP1 AIF1 SGK1 CFD NCF1 GRN S100A12 CTSH FCER1G
acute_cd8	4	timen	C3_MIR_MIRDB	MIR7_1_3P	0.000261345	0.0497125	0.498493	0.24896	1.40565	398	CSRNP1 SKIL ELL2 MAPK1IP1L PELI1 PTAR1 PTP4A1 PDE4D GMFB ABHD13 MGAT4A ZBTB10 EIF5A2 IFT57 NELL2 TMEM41B RBM7 ADNP2 TENT4B UHRF1BP1L PNRC1 MED6 MLF1 RNF19A RNF139 DDX6 FBXO28 PFDN4 SIAH1 PRELID3B KLF3 USF3 TOPORS CHN2 TP53INP1 YOD1 CBLL1 BCLAF1 ANKRD13C C12orf29 ATL2 TRAF6 KLHL24 BZW1 RNF138 FBXL3 STAU2 FAM169A HINT3 FAM91A1 CPEB4 CDC42SE2 IMPACT ACYP2 MBNL3 CEP170 YTHDF3 N4BP2L1 DCUN1D5 NUP58 DENND1B AZIN1 PPP3CA HSPA5 SLC25A16 MVB12B MBNL2 RNF111 ZMYM5 AQR SMNDC1 FXR1 NAP1L1 MEF2D SEC14L1 WDR48 ARHGAP12 KCTD9 TMEM64 CCDC50 BCAP29 ZNF23 ANK3 CCNG2 HDAC9 CCNT2 ZCRB1 CCNY SLC10A7 TM9SF3 GPATCH2 THAP2 CASK SF3B1 KDM4C C5orf24 PAIP2 ZBTB20 MYNN EID1 NUTF2 SLC30A5 CPEB2 ELOC RWDD3 CDC73 HOOK3 OLA1 MIER3 ENDOV SESN3 TASP1 KLHL15 PER3 PIAS2 MAPK9 CTDSPL2 ZNF273 MYEF2 SETD2 USP34
acute_cd8	11	covid	C5_GO_MF	GOMF_RRNA_BINDING	0.000261486	0.00909597	0.498493	-0.487695	-2.03813	45	RPLP0 RPS14 RPS3 RPS4X RPL3 RPL5 CIRBP RPL37 GTF3A RPS18 RPS4Y1 MRPS6 NOP53 MRPS27 RPS5 RPL11 RPL8 RPL23 RPS13 RPL23A RPS9 RPL9 MRPS11 RPF1 RPS11
acute_cd4	1	sex_n	C3_MIR_MIRDB	MIR139_5P	0.000261533	0.102179	0.498493	-0.51008	-1.55569	71	JUN TXLNG PTPN4 SRSF4 CXCR4 FOS MSL3 ARF6 WASHC4 KAT6A MED4 EIF4G2 RPL22L1 ZRANB2 DPY30 ASH1L ZEB1 ZFAND3 CUL3 ATRX AP1S2 AAK1 HOXB2 LRRN3 NDUFB5 C2orf49 FMR1 CNOT4 PSME4 KPNA4 MNT DENR ELOVL5 ETS1 AEBP2 NDFIP1 KBTBD2 PHF6 MGAT4A YWHAQ TRMT10C PRKD3 STK24 YWHAG
acute_myeloid	11	covid	C5_HPO	HP_NEOPLASM_OF_THE_LARGE_INTESTINE	0.000261759	0.0212257	0.498493	-0.399669	-1.76753	78	RPL5 RPS17 RPL26 RPL15 RPS15A RPS24 RPS28 RPS7 RPL35A RPS10 PTEN RPL18 RPL27 PALLD RPS20 RPS27 RPL31 TGFBR2 RPL11 RPS19
acute_cd4	5	covid	C5_HPO	HP_ABNORMAL_SYSTEMIC_ARTERIAL_MORPHOLOGY	0.000261804	0.017795	0.498493	-0.400855	-1.57153	196	MT-CYB MT-ND5 MT-CO3 MT-ND4 MT-ATP6 RPS10 C12orf57 UFD1 KAT8 PPP1CB BUB3 RPS20 TKT RPL27 NCF1 RPL5 MT-ND6 MAP2K1 ERCC5 RPS19 APP MT-ND2 RPS27 RPL26 MADD KANSL1 FLNA JARID2 SVBP RPL15 TGIF1 RPL18 CREBBP UBE4B RPS15A PRKAR1A RNASEH2B GLB1 NPC2 CAT BPTF SPEN PLOD3 PSMD12 FARSB ADK RPS7 PTEN WAC MT-ND4L ADA2 B3GAT3 GANAB NDE1 RAD51C COMT MT-ND1 CHD4 DNAJB11 PPP2R1A TGFBR2 MAPK1 RFC2 BANF1 BRCC3 SKI EPHX2 CEP57 TNRC6B RPS26 GBA PCNT ACTL6A DIS3L2 RPL35A FBLN5 RPL31 HTT TRIP12 RPL11
acute_myeloid	7	acuity_maxn	C3_MIR_MIRDB	MIR17_5P	0.000261881	0.116403	0.498493	0.267374	1.39864	343	HIF1A AGFG1 MAP3K8 PAG1 EREG ABCA1 IL1RAP RGL1 BCL2L11 ULK1 PFKFB3 KLF9 ATG14 SSH2 BTG3 ADAM9 PXK CAPN15 AAK1 LRP8 YOD1 PFKP KLHL2 ENTPD4 NFAT5 LDLR NEDD4L JPT1 SLC16A6 TGFBR2 SGTB DCUN1D1 NACC2 SAR1B SLMAP ARID4A CTSA SRGAP1 FRS2 ABI1 LRPAP1 P2RX4 CC2D1A RBL1 RAB10 CCNG2 DAB2 NDEL1
acute_bcell	1	timen	C3_MIR_MIRDB	MIR548G_3P	0.000262025	0.0492932	0.498493	0.418709	1.50435	105	CPSF6 GMFB ANKRD12 WTAP ZNF292 KIF5B PPP3CA RNF13 SRSF1 SELENOT BCL11A HNRNPH1 STK4 ACTR10 NFAT5 CUL5 CCAR1 RAB14 COTL1 JMJD1C NRBF2 ALG2 MBP PPM1D ZFC3H1 THUMPD1 RBM7 LATS1 BNIP3L ZFP36L1 SETBP1 WAPL MTPN BRWD1 CAPRIN1 PHIP POGZ SMG1 SON RLIM DMTF1 ERCC6L2 FBXW11 MON2 ZNF281 ARID2 SPEN PIK3R1 PPTC7 FBXL3 NUTF2 VAMP7 ZFX BRWD3 RNF111 MED13 SS18 ZNF273 FOXJ3 SZRD1 DCK KRCC1 HERC4
acute_bcell	1	timen	C3_MIR_MIRDB	MIR5682	0.000262025	0.0492932	0.498493	0.463009	1.6023	68	COL19A1 HBP1 PTP4A1 BACH2 CALM3 DDX3X RIC1 RLF ELF2 KLHL28 EPC1 MAPRE1 LYPLA1 MARK3 JAZF1 PRPF40A CFL2 MCL1 METAP2 CLEC2D ANKRD13C RAB30 DYNLT1 DGKD SLC16A7 SGK1 ZFP36L1 EIF3J SH3GLB1 EIF4E2 SESTD1 IREB2 SETDB1 YWHAH ATAD2B ING3 PDS5B MAP4K4 TMEM134 ZMYM2 RNF19A FEM1B DICER1 COL6A3 BTG2 KDM4B SERBP1 NSD1
acute_cd4	all	covid	C3_TFT_GTRD	UBP1_TARGET_GENES	0.000262025	0.0072729	0.498493	0.316317	1.16144	1439	HERC6 MT1E N4BP1 CHMP5 TRGV7 VPS4B AZI2 UBE2L6 MTMR12 ATL1 RSRC1 TNFSF10 EMG1 C1orf21 SNAP29 PEX13 RAB8A NAPA PEF1 TRAF6 ESCO1 BAG4 RPP14 TTC27 GPBP1 MAIP1 ANKFY1 MMP25-AS1 POU2F1 NT5C3A C14orf119 ALKBH2 MRPL32 LXN SLC39A9 CDC27 STAMBP ZNF687 S100A11 MRPL42 METTL18 POLDIP3 SERPINI1 KIAA1671 SIL1 RSRC2 LNPEP EIF2AK4 TSPAN31 NFE2L2 SLC35A2 FAM133B TMEM11 ZNF565 SCYL2 PARP10 LYSMD2 MRPL49 SIPA1L1 MICA MRPL27 EPS15L1 CDC14B SNRPA1 SPHK2 PARP6 CBR1 RABIF TMEM87A ZFAND4 SLC16A1-AS1 WASL LRRC59 NOC3L SRCAP NFU1 PDHA1 FTSJ3 PHF5A BDP1 MFSD5 ARL4A ARNTL KIF16B MRPS9 AP3S2 MYL12A TMEM223 USP4 NUB1 STAT1 DENND4B KLHL7 TAP1 CUL3 CNEP1R1 TMEM248 QRICH1 DERL2 MRPS12 PHF1 MAP3K5 NR1H2 SELENOT CISD3 C1orf52 UTP23 KLRG1 SLU7 SRSF2 TMUB2 TMEM123 SMIM12 SLFN5 GET4 U2SURP SUCO BBX FER MAP3K3 RLF MRPS23 ATG101 MKLN1 SP2 ABHD2 SF3A3 CNOT7 ZNF408 GDAP1 CCDC59 UNC50 GOLGA3 VPS13B UBE2F RBM45 TDRD3 PIGC TAPBPL EMC9 MAPK1IP1L TMCO6 VIPAS39 NUDT9 PLD6 RRP9 CXXC1 VTA1 CCDC174 STIP1 GOSR1 ANXA2 CANT1 RGS9 APLF NUP160 COQ6 SNX13 PSMD1 SRRT ANAPC13 GNL1 PSMD5 UTP3 NBN GUCD1 WBP4 RNASET2 STMN1 PPP4R3B MAPRE3 TOMM40 AP3B1 ZDHHC12 FAM111A HECTD1 ERC1 IDNK NADK2 SEC14L1 KIF1B PNPLA8 MTERF1 ARL2 JADE2 ADK MANF SLC3A2 SUPT4H1 PMF1 SFT2D1 NDUFA6 SLC30A5 YTHDF2 PNRC2 TCAF1 CTDSPL2 SECISBP2L MRPL9 DCTN1 NDRG1 OGFOD1 RAF1 PRKD2 NCBP2 BICD1 CIDEB FMC1 MIEN1 PIGT NEPRO ATG5 ZSWIM6 ZNF146 BAZ1B EFCAB13 SEC61A1 RBM15 FEM1B FBXO34 ARHGEF7 BLOC1S2 MTF2 HMGCS1 RPL26L1 ASCC3 HDAC6 SPRYD3 PRDX5 SELL MRPL20 C16orf91 ARAP1 ERCC4 TOE1 GOT2 CDC73 ASNSD1 COA4 PTPRE RGL2 ARHGAP5 INO80 LZTS2 SCNM1 UBR5 CEBPZOS CDS2 SDR39U1 MFSD10 ERCC6 ATP6V0D1 CRELD1 PPP3CA YKT6 SNHG15 COQ10A MRPL58 ZMPSTE24 EED FURIN EPOR GFOD2 MLH3 PSMB9 SLC18B1 FAF2 SPAG7 NOP14-AS1 ELF1 FAM111A-DT FAM120B STRAP UBOX5 BTF3L4 ENC1 PCGF1 USP22 KDM2A GALK2 STXBP3 PEX1 ORC2 FRS2 BECN1 SLC30A7 BSDC1 RAB1A GORASP2 FAM241B PHYH PRR5L NABP2 UBAP1 ADAM15 SCAND1 RAB5A USP8 PDCD6IP ASB8 TFAM IMMT ANTXR2 RIOK2 GGA3 ERH ANO6 ZNF3 ABI1 NOL8 SQSTM1 SLC25A11 MOCS2 ZNF394 RNF14 APC SYMPK UBE2V1 TRMT112 CDK6 JPT1 SCAMP2 ARF4 METTL5 RNGTT GTF2H3 IPO13 PPIL4 CENPL SUPT3H TUBB4B ATRIP CCDC180 KIN WDR55 SARNP TAF5 TP53BP1 CHD9 SMARCC2 P4HA1 ZNF397 SOCS5 BORCS8-MEF2B FASTKD5 COPS7A ZNF594 LPCAT4 ARHGAP1 ITGAV CPNE8 BRD2 AQR NPTN ZNF512 MYL12B SOS2 AIG1 L3HYPDH MYLIP UBASH3B CDK7 DNAJB1 DDX47 PSMB8 MYC UBC PSMC4 G3BP1 DNAJA4 POLR3A SELENOM ZNF593 ZNF181 COPS5 HCFC2 CLASP2 PRIM1 PSMD3 HAUS2 PDK2 MRPL50 PSPC1 PIK3C2A ECSIT SEC23IP NRM FIP1L1 ORMDL2 NAA30 TSR1 CCDC124 ACIN1 SAP18 U2AF2 DCLRE1B ATF7 DRG2 TK2 LTN1 CALM2 TTF1 STT3B BANP GGT7 CREB3L2 HYPK CACNB3 FITM2 LAPTM4A NSUN4 LEO1 CHD2 MOB4 METTL25 SENP2 SRA1 YARS2 DCAF17 PRPF6 EID2B TXNDC12 ACBD4 SLC35F2 IFT57 RNF167 STK17A CMC2 PUS10 TIPIN MTMR9 ATAD2B MPHOSPH10 TMEM170A CTSO POLR2I UBA5 NDUFAF6 GNL2 MAPKBP1 ACTR1A ALG2 OSBPL10 IDH1 CCNT1 LMBRD1 TPBG SBF2 RBBP5 GSN MTDH COIL HIRIP3 NOL7 UROD MEST CABIN1 MRPS7 TNFRSF10B SCAP DNAJB12 MTR EGLN2 PARP16 SNRPB DDX18 MALAT1 POP7 INTS13 FLOT1 ANKHD1 CHMP7 SNX17 MGRN1 VPS29 G3BP2 PFKM RSU1 GMDS-DT SERPINE2 CCDC186 NADK SQLE BORCS5 VOPP1 RUVBL2 CENPU PLBD1 MFSD1 SIVA1 PATJ PRMT3 TMEM33 SLC25A51 MTRR TCP11L2 DDX50 UTP4 DIAPH1 TUBA1B MORF4L1 SLC25A19 MTG2 ACAP2 ACO2 ADRM1 PGM1 IPO8 RAD50 MMAB MAPKAP1 GPAM PPRC1 NAA20 TMCO1 NDUFV1 C6orf89 LSM1 TMEM116 PARP2 ODR4 IKBKE TRPV2 FIBP ATG4C HPCAL1 HMG20A ENTPD7 SYVN1 MSL2 MIER1 FAN1 FADS1 CSTF2T LAMTOR5 MRFAP1 UBB RPL39L ELK4 SNAPC3 HSPA9 MRPS28 TOLLIP PRPF19 HEATR1 TCERG1 ENSA TMEM242 C17orf75 ZNHIT6 GTPBP10 NAGK FBXW5 MRPL34 TRMO CSNK1A1 DHRS13 TIMM21 B3GALNT2 TAB1 AURKAIP1 NCKIPSD CFLAR ABCC10 COX14 NEMF DUSP12 TBC1D17 SAR1B PAF1 ANAPC4 POLR3D CHMP2B PAXBP1 RNF6 AATF FAM221A MED4 NDUFA8 RAB5IF HSP90B1 XPO6 NAIF1 FNBP4 DPP8 MATN1-AS1 MLST8 HDAC5 OVCA2 FOSL2 KDM4C ZNF143 BLVRB MUTYH GPATCH8 SAFB IRAK4 SPPL3 LASP1 PUS7L CEP63 ETS2 ACAD11 SFR1 RTN3 PSMB3 ZDHHC5 NUDT17 NDUFA7 NUFIP1 ITFG2 SYNE1 MCM4 RANBP1 PON2 TOR1AIP1 PSMC5 ETFB PDCD11 SCAF11 NOP2 SNX18 WDFY2 HMGXB3 ATP11A AKT1S1 STK10 CHD1L SP1 PSMD6 URB1-AS1 FCHO2 RAB2B ZNF398 IKZF4 LAMTOR1 TIMM13 MALSU1 EXOC8 SUPT6H MORF4L2 ORMDL1 COLGALT1 CGRRF1 DAPK3 CNTRL RAB21 JKAMP SAE1 HSD17B6 ISY1 RAD52 TPGS1 PARL PYROXD1 RAB11A ZER1 PLPP1 SPRTN SFXN5 MGAT4B PMS1 RPP40 CAB39L HNRNPU RBM8A TOX4 LMBR1L TYW5 ZDHHC13 LRIG2 KRTCAP2 PDCD10 EIF2AK3 ATRAID AFG3L2 ATP5F1B TARS2 REV3L SMG9 BAZ2A ZNF574 KDM5A ANKRD26 TBRG4 RFXANK XPNPEP3 VPS37A NASP PGBD2 PLEKHG2 GON7 SPRYD4 NPAT TUFM MLLT3 TTF2 NCOA2 SNX11 SPRY1 PLXDC1 TBC1D19 ATG16L1 MBD4 IQGAP2 PSMD8 PPA2 AKAP8L FAM117A ZCCHC4 HNRNPAB UBR3 SNAPC5 ZDHHC7 DCXR ITGA3 CALM1 XRCC6 MLF2 UBE3D DGCR6L GBA CYP51A1 HDHD2
acute_cd4	all	covid	proteinatlas_blood_expression_cluster	Cluster 31: Non-specific - Inflammatory response	0.000262025	0.00473522	0.498493	0.371826	1.32064	356	HERC5 CHMP5 AZI2 SNAP29 RAB8A MAP3K7 TNFAIP8L2 PSEN1 IP6K2 ETV7 NT5C3A CGAS TMEM60 STAMBP DPF2 RHEB HSPA5 TIMM17B CD300A LARP7 ATP6AP1 RABIF SPOP SNRNP35 HAT1 PIGBOS1 EMC7 ATP6V1D UBE2L3 CLN3 STAT1 ARHGAP18 TOP1 SELENOT TTC1 SMIM12 COMMD5 SLC39A6 SLC25A20 RNF181 C19orf25 INTS12 TXNDC17 ZNF410 UNC50 ZNF28 UBE2F VIPAS39 EMC3 ING3 NKIRAS2 TMEM199 ARMC8 CLTA MAPRE1 PPP2R3C ORAI3 ATOX1 ZDHHC12 ACOT8 DNTTIP2 TTC17 DUSP11 TM2D1 BUD31 SFT2D1 HMGN2 MRPL28 ATP6V0E1 C4orf48 CINP MIEN1 PIGT STARD3NL TBC1D23 CBWD2 SNW1 OTUB1 DGUOK PRDX5 SNX6 TBPL1 PSMB9 TMEM179B TANK B3GAT3 BTF3L4 DPH3 ASMTL BECN1 MMADHC RER1 COX5B SCAND1 IST1 TOR1A ALDH9A1 DYNLRB1 P3H1 ERP44 WDR41 SLC25A11 MR1 GTF2F2 SCAMP2 CFDP1 PIGS HDGF TMEM59 SARNP BTN2A1 VPS25 EDEM2 CYB561D2 AC004922.1 COPS7A PPP1R35 TANGO2 UBE2K SUB1 FERMT3 CNBP LMAN2 EIF4H RNF2 RHOT1 BIK SRSF10 CDK5RAP3 SAP18 TXNDC9 GTF2A2 RNF114 DNAJB6 C4orf3 GNPTG TRAPPC2B SF3B6 MPLKIP TXNDC12 SEC23B UBE2I KIF5B CD58 ILK B2M PLPBP SLC4A1AP SF3B1 SSNA1 ENY2 HMGCL TIPRL REEP5 ACAA1 GNB1 SMUG1 PSMA7 ELOVL1 PGM1 PRKAA1 BZW1 PSMD4 LSM1 IK LAMTOR5 MRFAP1 EIF4EBP1 ENSA AMZ2 SUMO1 AURKAIP1 TAF9 ANXA7 MED4 BCAP31 ATP6AP2 SERINC3 NUDT17 LSM10 AP3S1 LSM3 COX17 FGFR1OP2 TMEM9B JKAMP UBR7 PARL OCEL1 RFC2 RBM8A EIF4E3 PDCD10 DBI PET100 PPCDC SUMO2 SMAP1 IDH3G YY1AP1 POLR2F DCAF11 SDHD PCMT1 COPE EAPP PSMD13 ATP5MF C22orf39 RPS19BP1 NAA38 PREX1 HNRNPK RNF25 CCDC47 TMEM219 SNX1 DOCK11 COMMD7 GSKIP CAPG TPST2 CD2BP2 CTBP2 GLE1 GHITM TPI1 ATP5MD STX4 TRAPPC1 DBNL FAS MPC2 MRPS36 INIP POLR2E C18orf21
acute_cd4	9	timen	C5_GO_CC	GOCC_MITOCHONDRIAL_ENVELOPE	0.000262025	0.00779102	0.498493	0.359656	1.34497	481	PMAIP1 BNIP1 SLC25A5 PTPMT1 SLC25A3 TOMM20 BNIP3L PNPLA8 MRPL10 SLC25A6 MCUB MRPL37 STARD7 MT-CO3 SLC25A36 AGPAT5 COQ10B MRPS15 MOAP1 NDUFA2 ATP5PO BAD DELE1 ATP5F1A TOMM22 PHB2 MRPL47 NDUFA10 TMEM14B SLC25A39 MPC2 MRPL54 SFXN1 PPP1R15A MRPS11 MRPL9 CYCS CYC1 BCL2L11 CHCHD3 MTCH2 MT-ATP8 HSPA9 VDAC1 MTHFD2L TOMM5 BECN1 ATP5MC3 OXA1L TIMM17A COA1 ATP5F1D HINT2 ECSIT MT-CYB UQCRC2 HIGD2A SMDT1 NDUFA9 UQCRH NIPSNAP2 TMEM126A FUNDC2 CHCHD5 SHMT2 TIMM10 CLPX SLC25A13 UQCRC1 NDUFB8 TIGAR TMEM242 COX20 AGK TIMM13 PPIF PMPCB SLC25A46 QTRT1 AFG3L2 MRPL3 MRPS2 UQCRFS1 MRPL23 SLC25A26 RPS27A MRPL11 RPS3 HSPD1 PRELID3B MRPL22 COX4I1 COX19 MT-ND4 SMIM20 IFI27L2 MRPS22 COX7A2L CAPN2 MRPS35 STMP1 MT-CO1 PET100 MFF MRPL1 UCP2 COX11 TMEM14C SLC25A45 BCL2A1 LDHB PGRMC1 MRPS24 VDAC2 MRPL43 MRPL33 MRPS27 MT-ATP6 MT-CO2 MTFP1 STOML2 ATP5MC1 MRPL52 SLC25A25 MRPL45 ATP5MC2 COX10 BID SDHB PLSCR3 CISD2 ATP5F1B NDUFB9 NDUFC2 ACADVL NOA1 MUL1 NDUFV2 MRPL55 FIS1 DAP3 HADHA MRPL15 COQ8A TMEM14A UBA52 DNAJC15 SURF1 SDHD CEBPZOS PPP1CC HADHB ABCB7 DNM1L GRPEL1 ATP5ME TRIAP1 CPT1A TIMM23 NDUFS5 PMPCA ATP5PB RMDN3 EXOG MRPS33 NDUFB7 NDUFS2 MRPS10 MCUR1 TOMM40 NDUFS8 COX6C CHCHD2 NDUFA6 MRPL38 NDUFA12 RHOT2 PI4KB BCL2L13 CALM3 COQ4 NDUFB2 SLC25A16 MRPS36 SLC25A32 FPGS MPC1 LETMD1 MRPL28 SLC25A11 NDUFB6 MRPL4 TRAP1 UQCR11 UQCRHL CIAPIN1 UQCRQ COX8A NDUFB10 MRPL40 MRPS6 ROMO1 MRPL48 OPA1 NDUFA5 SQOR ARL2BP VPS13C IMMT GHITM AIFM1 COASY CYB5A GFER MRPL21 MTCH1 NDUFS6 NDUFA13 MICU1 FAM162A NDUFS4 YME1L1 TIMM23B NDUFB4 NDUFAF6 SDHA NDUFAF4 GUF1 CAT MTX1 MRPL44 MRPL19 PEMT MRPL24 MRPL58 FKBP8 UBC MRPS16 ATP5MG MRPL49 MRPL2 MT-ND6 ATP5F1C
acute_cd8	9	covid	C2_CP_KEGG	KEGG_SPLICEOSOME	0.000262025	0.0153285	0.498493	0.455755	1.49367	108	SNU13 BUD31 HNRNPM SRSF2 SNRPB HNRNPA3 PRPF38B SYF2 DDX5 SF3B1 SNRPB2 SF3B2 BCAS2 LSM8 SNRPC CCDC12 SNRNP70 RBMX RBM22 TRA2A SF3A2 PUF60 PRPF6 LSM5 SRSF5 SF3A3 SNRPD1 PRPF31 SART1 RBM17 SNRPA CRNKL1 DDX46 PRPF40A MAGOH SNW1 PHF5A U2AF2 SNRPG LSM3 CTNNBL1 WBP11 SRSF4 PPIH CDC5L TRA2B PRPF18 SRSF10 HNRNPU
acute_cd8	9	covid	C5_GO_MF	GOMF_IDENTICAL_PROTEIN_BINDING	0.000262025	0.0385177	0.498493	0.35309	1.24208	605	MX1 EIF2AK2 ALOX5AP IFI35 SP100 BST2 IFIT3 TRIM22 CTSC CASP1 CDC42 STAT1 IFI27 SAMHD1 S100A11 XRN2 PDIA3 S100B TAP1 APOBEC3G MGST3 ANXA2 VSIR DYNLT1 ACADVL S100A6 IKZF3 PSMC3 CD3G TYMP FKBP8 TPST2 DCXR DRAP1 EBP WAS GIMAP7 NRBP1 GBP1 DDX39A PRF1 CSK TYROBP PHYKPL SNX6 CD2 EHD1 PRNP PDCD6 IK STARD3NL SUB1 STK4 PRMT2 APEH NUDT21 RPIA PLEK HSP90AB1 KIF5B YWHAQ CD53 FUS ZBTB16 UAP1 SNRPC XBP1 PRDX1 PSMD7 DDX58 AIMP1 RBMX DYNLT3 MYCBP2 STK10 NMI MFF HM13 PDCD10 NONO BANF1 CARD16 VIM ATM SF1 GBP5 SETX TNFSF10 BIN1 SNF8 G6PD IKBKG COIL MTSS1 PUF60 ESD ADAM10 GZMA TKT SUN2 SMCHD1 GIMAP2 GLRX3 PDCD6IP LITAF PRPF6 EIF4G1 NCR3 PRDX4 PSME2 CALCOCO2 S100A4 TUBA1A FGFR1OP2 MYD88 CACYBP PYCARD HSF1 PARK7 MESD DRG1 CLPP PRPF31 STUB1 PSMD4 SNRPA COMMD1 GLIPR2 CD6 RUVBL2 PAFAH1B1 STAT4 SLBP ATG101 DERL1 ATP5IF1 ATIC YWHAB SFPQ RCHY1 TRIM4 CST7 FLNA TRMT10C CEBPB ARRDC1 STAT6 SSBP1 GID8 RIPK2 ACTB DBI APLP2 FIS1 CD69 STIM1 MIF4GD EXOSC8 BAX SOD2 RB1 TXN FCER1G TIMM10 DDX21 HPRT1 ZDHHC3 PSMA7 UPP1 CREB3 SH3GLB1 EEA1 ERP29 TPD52 SMARCB1 TBK1 SYT11 XIAP B2M KHDRBS1 CST3 CDC5L TRIM14 PFKP CCL4 CD3D TOR2A NUDT5 PPP5C RNF4 BCL2 VCP TRA2B ZBTB38 ARRB2 MRFAP1L1 ACTN4 HNRNPU GRB2 HNRNPH1 DPP9 STARD3 MUL1 TSN CORO1A VPS4B BCL2L1 MVP XPA RIPK1 STAT2 AKIRIN2 PRDX3 DECR1 DGKD USP15 PRPS1 KIR2DL3 VPS25 JMJD6 HSPB1 CD247 CARD8 SAFB2 SUPV3L1 RBCK1 CD3E BAK1 DCP1A GBP4 PSAP OPTN ADIPOR1 LDHB TSTD1 MAPRE1 CCL3 GCC2 GNPDA1 ADA2 GNPTG RNF5 ADSL RELA APPL1 YWHAE SPAG9 MCL1 STK25 SHMT2 NMRAL1 MAD1L1 FTL PRDX6 CD79B IKBKB HSBP1 RNF40 LYAR DPYD TNIP1 ATF1 DDIT3 NAXE PAXX HMGXB4 PEX11B SPPL2A TOPBP1 UBQLN1 SGTA GSS ADD1 SHKBP1 HOOK3 CAT PEF1 SLAMF7 S100A10 DCTPP1 RABEP1 TPI1 USP4 PML LCK PIP4K2A HEXB XCL1 DCPS ANXA4 ADH5 TMEM14B SEC13 CTBP1 NUTF2 PPCS PCBD1 NUP54 THAP4 CISD1 CEBPG MYH9 MGAT2 SOD1 NCL ERG28 CIDEB MFSD1 ESYT1 SLC9A3R1 TRIM38 MDM2 STAT3
acute_myeloid	1	timen	C3_MIR_MIRDB	MIR6883_5P	0.000262025	0.046777	0.498493	0.315408	1.45904	226	RELT STX1A VAMP2 RASSF5 MAFF RALGDS CDKN1A GGCX PACS1 SSBP3 FNIP1 PLAGL2 MGRN1 PA2G4 CBX6 FGFR1OP2 PBX2 YWHAQ SH3GL1 MEF2D RHOC CSDE1 ATXN2L TPCN1 OAF POLR2E C9orf78 CIC SYNJ1 SYNGR1 PPM1F TOMM40 KHSRP RNMT TET3 CYHR1 LENG8 SUPT5H IFFO2 ORAI2 BAZ2A GSK3A MXD3 RNF44 WDTC1 ATXN1 NCOR2 GRSF1 ZNF385A EIF4EBP2 MECP2 HMGXB3 ERI3 ELAVL1 SBF1 CPQ G6PC3 FURIN PTPRA NUP98 PPARD CCDC69 MTA2 CREB3L2 CSF1R SEC22B PNPLA2 RAB11B SCAMP4 RPL15 STIM1 MNT RTN3 SMARCD1 STX2 GANAB PSMB2 ELK1 ERF TTYH3 MINK1 BET1L IQSEC1 IL2RG SMG6 SREBF2 RAP1GAP2 ZNF333 ZNF710 PTPRJ ZNF518B RUSC1 LYN AP2A1 CAMK1 NDST1 FOXK1 VPS37C AGPAT1 POU2F2 XYLT1 CSNK2A1 PCBD1 SH3BP2 FSCN1 CLIP2 MLLT6 PLEKHG2 IGSF8 SENP5 UTP11
acute_myeloid	2	covid	BTM_MODULES	enriched in monocytes (II) (M11.0)	0.000262025	0.00641034	0.498493	0.322904	1.53023	178	RNASE2 CPPED1 STAB1 CCR1 PRKCD IFI30 BST1 CEBPA TBXAS1 BTK MAFB MYOF FBP1 NLRP12 MARCH1 F13A1 RASSF4 TNFSF13 MS4A4A EPB41L3 PLXDC2 MEGF9 CYP1B1 IMPA2 KCTD12 TIMP2 RXRA SIRPB1 LY86 RAB31 ASGR2 SYK LILRA1 CD33 CEBPD C5AR1 IGSF6 LILRB1 KIAA0513 PLBD1 KLF4 PLAUR FCGR1B PILRA PTAFR SCPEP1 TNS3 IRAK3 HNMT CD86 TGFBI KYNU ANPEP PLXNB2 FCGR1A SIRPA CYFIP1 CSF1R MGST1 TLR5 TLR4 LILRA6 CRISPLD2 RBP7 SLC7A7 HPSE SLC31A2 P2RY13 BLVRB GLT1D1 SIGLEC7 CD1D RBM47 SIGLEC9 CSF2RA
acute_myeloid	3	timen	C3_TFT_GTRD	NFRKB_TARGET_GENES	0.000262025	0.00780835	0.498493	0.302271	1.18451	1314	ITGAE EIF3L EIF4B EAF1 HNRNPDL EEF1B2 PCIF1 TOMM5 EPC1 EIF3E HNRNPA1 MAML3 ARHGEF2 EIF3F MAPK6 NOP53 CTNNB1 UFC1 HLA-DMB CCDC59 LDHB OXA1L FAM204A EIF2S3 PICALM RSL1D1 EIF1B PTDSS1 KDELR1 WAC HNRNPL NPM1 EIF3H HNRNPH3 XRN2 SNRPF SMS NDUFB5 SLC25A3 EPB41L4A-AS1 ADAM15 ATF4 CSRNP1 BCKDK LRRFIP2 CCDC71L RNPS1 PLEKHB2 ZNF267 PPP1CC SERPINB6 CWC25 SDF4 NRM SREK1 NDUFAF8 USP3 EP300 ZNF580 BTF3 RPL4 SF3B5 SEC14L1 CLK1 SF3B6 VPS51 BAD RPL17 KCTD20 CWC15 CNOT1 KBTBD2 FBXO7 RAD23B TET2 SEC11A RAF1 PCGF5 PAPOLA ZFAS1 PIN1 PSMF1 MKRN1 ANKRD10 MRPL37 SVBP RBM39 SRRM1 RAD21 MAN2C1 ITSN2 HNRNPUL1 ECSIT CTDSP2 AKIRIN2 RPL22L1 RACK1 ATP5F1A UBE2E1 BORCS7 GTF2B PRMT1 EIF5A CPSF7 TSPAN4 BRPF1 REEP5 ANAPC5 FUS USF2 DPM3 TMEM18 ZNF207 POLE4 SSBP4 ADAP2 EIF3D UBE2R2 BLCAP RPL3 HMGXB4 PPCS DHPS RPS3A SRP72 BLOC1S6 CCDC88A GNAS AZIN1 SRP9 MTCH1 RBBP6 SAMM50 UBE2E3 UBA2 SPIDR NUTF2 PTRHD1 UQCRC2 LSM5 MORF4L1 FBXW7 RSBN1 NR1H2 PRPF31 ATP5PB DMXL2 PFDN4 WBP11 CUL5 YWHAQ KDM6A KMT2C SAFB2 CUL4A RANBP2 DCAF15 PMPCB COPS3 OS9 SLC35B1 ZSCAN16-AS1 RHOF PHPT1 RPS6 CPNE1 RPS10 LYRM4 PNISR TM2D1 ACP1 RPL6 SF3B2 SMG7 SPINT2 BRWD1 SAR1B TUFM MFF C1orf43 DNAJB6 SUPT5H NECAP1 YTHDF3 INTS10 ANP32E HNRNPM DDX6 ADGRE2 WDR74 PTPN11 SEC63 DYNC1LI1 MRPL48 SELENOT LGALS8 SYNCRIP RAD23A MBNL1 COMTD1 UBAP1 NACA PSMD8 RNASEK TRMT1 CCNL1 TM9SF4 PCNP EXOC4 CLCN7 TMEM138 GHITM PSMD14 CC2D1A OGT TXNRD2 NDUFV3 PIGS IDH3B TMEM164 HNRNPR ZNF524 PHF3 NDUFS4 ASAH1 SPTLC1 TOMM22 EMC3 RBM25 ATM HNRNPH2 CDC26 YY1AP1 ATG101 EWSR1 GTF3C6 TNPO1 SYMPK AP1G1 PSMC1 WDR13 UBE3A ATL3 TNKS2 PA2G4 TYW3 GGA1 NDUFV2 ADAP1 NDUFS7 TRG-AS1 HMGXB3 CHD9 TRA2B RPL9 GIT2 MAPK3 ZEB2 ZBTB44 PUF60 FLOT1 PIGT SMARCC1 ING3 RSF1 NEK9 STK11IP HBP1 PPT1 CHD6 CSNK1A1 ELOVL1 ATP5PF DOCK8 RBM22 ABCB7 MZT2B SEC13 ARFGEF1 ALDOA DNAJC7 RC3H1 PET100 SZRD1 UBR4 MRPS11 SUCLG2 PPIP5K2 RPS8 SART1 RAB21 SNRPB IKZF5 CASC3 RNF220 PRPF8 CTDNEP1 MTMR3 OTUB1 SUMO2 TMX4 POLL OCIAD1 CLIP1 CCAR2 CHCHD5 WBP1 NFATC2IP CCDC12 SLC7A7 SERBP1 CEP95 TFPT MEF2A TPGS1 HIKESHI HNRNPAB RPL7 ENSA SF3A3 PPIE SCYL1 HNRNPD DNAJC2 RPF1 COX16 KRR1 HSPA9 SNX5 BCL2L13 REPS1 COMMD9 RBM8A EIF4G2 BAP1 MGST2 NUP50 RLF ZNF280D ASH1L PKN2 AAR2 ZNF655 NFYC THAP9-AS1 TMC8 NFE2L2 WDR82 NSMCE2 ATG13 WWP2 CLN3 FBXL3 POLDIP3 MMADHC C3orf38 LRRC47 SLTM GSPT1 MRPL9 PHKB CLTC NGDN NCL SUMO1 CGGBP1 NDUFB8 LUC7L3 ILF3-DT PSMC3 CANX OARD1 BRD2 TIMM9 TMED10 ATG12 PSPC1 PPP2R1A C11orf58 UBE4B GPR107 ARMC8 RPL14 RNF6 TTC17 NUDT21 KDM3A CCNG1 SRSF1 PROSER1 BSG SSU72 LZIC POGZ EIF4G3 TAF1D PTBP1 IST1 HUS1 RPL26 CSNK1D THUMPD3-AS1 RPS7 PIGC CYTOR NUDT1 PRR14 RPS20 C1D CYHR1 RAB7A COMT SHARPIN MRPS2 ZMYM4 HDAC7 NDUFS3 ANKRD13A MGST3 RPS3 LATS1 FADS1 CIAPIN1 AGFG1 RFC1 MBIP NDUFA5 METAP2 ATP9B ALKBH5 SLC35B2 PRKCB KDM4C FEM1A KPNB1 SFSWAP IFRD1 BAX ARAF COMMD4 CAPRIN1 KAT7 HCFC1R1 AMD1 NKAPD1 PPP4R3B PIP4P2 PJA2 NFKBIL1 ABT1 SNRPD2 ZNF721 CEP350 RRN3 RPL21 ATG4B NDST2 SFXN5 RBM5 SLC43A2 MRPL36 SMPD4 TGOLN2 HDAC8 TBCC NUCKS1 PPP4R3A MIEF1 DNPH1 MTF2 TEPSIN GGA3 GPBP1 DLG1 MRPL22 ARFGAP2 HCFC1 COQ10B RASGRP2 POLR2M MRPL38 NCSTN MRPL44 GPANK1 SRSF3 PUM2 RMDN1 TAF11 RCOR3 MBD1 PBX2 RPL13A PPIL4 PSMD4 SSBP1 COX7C PRPF4B ATP2C1 CDK5RAP3 BCCIP JPX DHX15 TMEM94 TMEM258 NBN USE1 DDX5 EEF1D KAT6B MRPL21 RPS18 EMC7 TXN2 WDR26 CDK13 MRPL47 TMA7 SDHC LINC00667 RPL29 PFDN5 SETD1A EDF1 MED4 NFAT5 GUCD1 CCT2 MEPCE COQ4 UBE2D3 EXOSC4 SRSF7 DHX8 CCDC186 TRIAP1 TAB1 HNRNPA3 CCDC9 MARK3 ARF4 PHACTR4 ABHD13 CCNK RLIM ACTR2 COPE EIF4A2 TMCO1 HDDC2 ALG3 ATR NFU1 MRPS21 KLHL20 SNX2 CACYBP RPS24 LAMTOR5 MRPL20 HMGB1 PUM1 SECISBP2L NDUFA13 NUS1 RPL8 TLK1 BNIP1 FUBP1 RPL35A MRPS34 RPAIN SRA1 LMO4 GALC FAM234A AKR1A1 JDP2 SERP1 FAM120AOS CTNND1 MFN2 GGT1 TMEM41A SELENOF TMEM222 SMG5 ZC3H6 NAA15 GABARAP FNTA EIF1AD TGIF1 PTGES3 KIAA1143 TOMM40L NSMCE1 YIPF2 RPS15A DUSP12 FAM20B TMEM59 DHX36 PSMA2 STX16 RUFY3 CNOT3 ADK CCNL2 COA4 FHL3 TMX2 VPS29 PWP1 PTBP3 SDE2 TNRC6B DUS3L STAG2 PTOV1 CDK5RAP1 LMTK2 SUCO MARK4 REEP4 SLC30A5 NDUFS2 PEMT DCP1A UBE4A ZNF451 FAM3A PIK3CB GABPB1-AS1 ATP5IF1 DYRK1A COX7A2 SIAH1 APTX ISY1 HNRNPF FAF2 WASHC5 SNRPE TNPO3 GTF3C5 SNAP23 RPL23A RNPEP CDK11B RNF145 BCKDHA KAT5 C18orf25 CYB561A3 ATF3 RPS11 DIDO1 TMEM44-AS1 CAP1 METTL17 ACYP2 YME1L1 WDR61 POLDIP2 MRPS35 LMAN2 RPL11 IREB2 CLN8 TMEM167A ZNF644 SEC31A PPP3CB HMGN1 TTLL4 IGHMBP2 XIST SCAP TRIP11 ABI1 RPS13 PRCC TIMM22 MRPS7 KPNA6 ZNF821 LRRC8B TSC1 RNF169 NHLRC2 ORC3 RARS2 KMT5B TMEM11 FBXO28 STK26 SUCLG1 SMARCD2 STX18 DDX42 RPL34 WDR33 HAGH RBM42 NSD1 NSFL1C TNKS NOC4L TCF12 EIF2B5 PSMD11 SNRPD3 SHLD1 EMP3 GLYR1 MED1 KANSL2 NFX1 GOSR1 CREB1 RPS26 TFCP2 CREBL2 MRPL53 ZNF276 MAD2L1BP YWHAZ RBM48 ACIN1 TTF1 DGKA MDH1 GADD45GIP1 RPL22 HECTD1 MTHFS GBA SLC35F5
acute_cd4	10	covid	BTM_MODULES	proteasome (M226)	0.000262128	0.00589789	0.498493	0.756076	1.98865	10	PSMA3 RAN PSMC6 PSMA4 TAF9 PSMA5 PSMC2 POLR2K
acute_myeloid	14	covid	C5_GO_MF	GOMF_ELECTRON_TRANSFER_ACTIVITY	0.000262152	0.0148771	0.498493	-0.351041	-1.70157	83	MT-CO1 MT-CO3 MT-ND4 MT-CYB MT-ND5 MT-ND6 MT-ND3 MT-ND4L MT-CO2 MT-ND2 MT-ND1 NDUFS6
acute_cd8	4	timen	C5_GO_MF	GOMF_ATP_DEPENDENT_ACTIVITY	0.000262183	0.0298888	0.498493	-0.366722	-1.47993	338	DDX60 DDX58 HELZ2 TAP1 DHX58 DYNC1I2 MCM3 CCT5 DDX60L IFIH1 CHTF8 HSPA8 RUVBL1 G3BP1 TOR1A HSPD1 ATP6V0E1 ACSL5 MSH2 RNF213 CCT6A CCT3 ABCD4 AK6 HLTF EIF4A2 ZNFX1 MOV10 DDX18 RFC4 CCT7 SMCHD1 DDX17 ATP6V0D1 SETX RALBP1 DDX10 KIF21A SLC27A3 HELB EIF4A3 SMC2 DDX41 VPS4B SMARCAL1 TRAP1 KIF2A XRCC5 HSPH1 TP53 NUBP2 SMC1A HSPA1A DDX23 TOR1B DDX5 DHX36 RAD50 DDX55 ACSF3 PEX6 MYO1F MLH3 RBBP4 MCM5 CCT2 CCT8 DDX59 NSF COQ8B DDX27 SRCAP ATP5F1B RUVBL2 ABCA7 MDN1 ATP6V1A ABCC5 BPTF ATP6V1E1 ATP6V1D PSMC6 CLPP PSMC5 MSH6 ATP2B4 CHD9 RECQL DNAL4 SLC26A2 LONP1 ATRX ACSL4 RSF1 DHX34 VCP
acute_cd4	10	timen	C5_GO_MF	GOMF_OXIDOREDUCTION_DRIVEN_ACTIVE_TRANSMEMBRANE_TRANSPORTER_ACTIVITY	0.000262287	0.033223	0.498493	-0.461773	-1.68101	58	NDUFA3 UQCR10 NDUFS8 NDUFA5 NDUFB4 COX8A NDUFS7 COX7A2L NDUFV2 COX7B COX6A1 NDUFB3 NDUFA4 NDUFB2 NDUFB1 NDUFC1 COX5B NDUFV1 NDUFS2 NDUFA12 UQCRC1 UQCRH NDUFA13 NDUFB7 NDUFB10 SURF1 NDUFB6 MT-ND4L NDUFB5 NDUFA2 NDUFA10 NDUFA8 COX6B1 COX5A
acute_cd4	4	covid	C3_MIR_MIRDB	MIR8065	0.000262287	0.561295	0.498493	0.482641	1.66745	50	EIF2AK2 EML4 TOP1 PSMC4 CHD2 SF3B1 NCL RNF149 SSR3 NUCKS1 RHOH CELF2 CRBN MAX KAT6A AAK1 CCDC90B SVIP EFCAB14 NOLC1 PLCB2 VEZF1 PLEKHB2 MBNL1 ALG13 NIT1 ACAT2 RAB11FIP1 PHB2 LUC7L3 YY1 KLHL28 PDE6D
acute_myeloid	2	acuity_maxn	C2_CP_KEGG	KEGG_SPLICEOSOME	0.000262287	0.00595767	0.498493	0.463342	1.44264	122	CDC40 SRSF4 SNRPB TXNL4A SNRPD1 CTNNBL1 HNRNPA3 SNRPA1 SRSF3 SNRNP70 SNRPB2 USP39 HSPA8 LSM4 NCBP1 DDX39B SNRPD3 HSPA1A DHX15 BCAS2 HNRNPC PHF5A U2SURP SF3B3 SNRPF SF3B2 LSM2 EIF4A3 PRPF38A LSM5 DHX8 SNRNP200 SNRPG SNRPA DDX23 PRPF3 PRPF40A SRSF2 ISY1 RBMX SRSF1 DHX38 CDC5L SF3B4 NCBP2 SF3A3 RBM8A DDX42
acute_bcell	11	covid	HALLMARK	HALLMARK_GLYCOLYSIS	0.000262315	0.00236084	0.498493	0.508769	1.83918	62	ISG20 ALDH9A1 TXN MDH1 PGLS NASP TALDO1 PKM PGAM1 POLR3K STMN1 RBCK1 MDH2 PSMC4 NDUFV3 SOD1 TPI1 MIF GLRX FAM162A HDLBP LDHA PGK1 CYB5A MPI CHST12
acute_myeloid	8	acuity_maxn	C5_GO_BP	GOBP_ZINC_ION_HOMEOSTASIS	0.000262456	0.0988409	0.498493	0.482367	2.1531	21	SLC39A8 S100A8 MT1E MT2A MT1G S100A9 MT1X MT1F
acute_myeloid	11	age_n	C5_GO_CC	GOCC_PLATELET_ALPHA_GRANULE_LUMEN	0.000262478	0.0135963	0.498493	0.583203	1.95237	33	THBS1 CFD SERPING1 QSOX1 GAS6 SERPINA1 CLU F5 A1BG PCYOX1L
acute_cd4	9	timen	C5_GO_CC	GOCC_CYTOSOLIC_RIBOSOME	0.000262619	0.00779102	0.498493	0.480792	1.64158	91	RPLP0 RPL3 RPL4 RPSA RPL27A RPS3A RPS6 EIF2A RPL5 RPS2 RPL7 RPL10A MRPS11 RPL17 RPS8 RPL27 RPS5 RPS4X RPS10 RPS16 RPL15 RPL13 RPS14 RPS11 RPL23 RPL9 RPS27A RPS3 RPL7A EIF2AK4 RPL21 RPS9 MRPL1 RPS18 RPL36A RPS17 RPS13 RPLP1 RPL10 RPS23 RPL6 RPL22 RPL18 RPL26 RPLP2 UBA52 RPS7 RPL8 RPL23A RPL24 RPL18A RPS15A DHX29 RPL26L1 RPS26 RPL13A RPL35A RPL31
acute_myeloid	1	covid	C5_GO_CC	GOCC_ENDOPLASMIC_RETICULUM_EXIT_SITE	0.000262985	0.0394963	0.498493	-0.550344	-1.92457	24	LRRK2 MIA3 SEC24D TFG TMED5 PREB SAR1A PDCD6 SAR1B MPPE1 SEC16A MIA2 SEC24C SEC23B PDCD6IP VAPA SEC23A SEC31B
acute_bcell	10	acuity_maxn	C5_GO_BP	GOBP_HUMORAL_IMMUNE_RESPONSE	0.000262988	0.0523667	0.498493	-0.413494	-1.84536	80	IGHV3-7 PHB2 IGHM IGHV3-15 IGHV3-23 RBPJ IGHV4-59 PTPRC FCER2 S100A9 LYZ ALOX5 CCR6 YTHDF2 PAX5 IGHV1-18 IGLL5 IGHV3-21 NOTCH2 GNLY PPP2R3C IGLC3 IGHD CCR7 RPL30 FCGR2B CD83 PSMB10 BCL2 HMGN2
acute_bcell	7	sex_n	HALLMARK	HALLMARK_TNFA_SIGNALING_VIA_NFKB	0.000263156	0.011842	0.498493	-0.488066	-1.8459	75	KLF2 NR4A2 CCNL1 MYC SAT1 AREG SNN ZFP36 BTG1 SLC2A3 SLC2A6 PPP1R15A CD83 PDE4B REL MCL1 PNRC1 FOS LITAF KLF10 JUN CDKN1A GADD45B TAP1 RHOB NAMPT
acute_bcell	4	timen	C5_GO_BP	GOBP_ANTIGEN_PROCESSING_AND_PRESENTATION_OF_PEPTIDE_ANTIGEN_VIA_MHC_CLASS_I	0.000263158	0.0257215	0.498493	-0.547293	-2.05649	19	TAP1 HLA-A IFI30 B2M HLA-B HLA-C HLA-E
acute_bcell	4	acuity_maxn	proteinatlas_blood_expression_cluster	Cluster 19: B-cells - Humoral immune response	0.000263165	0.0136846	0.498493	-0.458976	-1.67967	101	IGLV1-40 IGLV3-1 IGKV3-15 IGLV3-25 IGKV1-5 IGKV4-1 IGKV3-20 IGLV1-44 IGHV3-7 COCH RABEP2 GGA2 IGKV1-9 VRK2 NDUFAF6 IGHV1-69D IGLC3 IGHV1-2 TEX9 PNOC IGKV1D-13 ADD1 IGHG2 SYPL1 SETBP1 FCRL2 IL7 SWAP70 TMEM156 ANKAR
acute_myeloid	13	acuity_maxn	C3_MIR_MIRDB	MIR5011_3P	0.000263324	0.571677	0.498493	-0.726627	-1.87145	15	HLA-DRA ARID5B CAMK1D POP4 UBE2V2 TIPRL
acute_myeloid	12	acuity_maxn	BTM_MODULES	enriched in neutrophils (I) (M37.1)	0.000263353	0.00334458	0.498493	0.685687	2.04808	23	G0S2 FCGR2A TREM1 VNN2 FPR2 PYGL C5AR1 FPR1 CREB5 FFAR2 BASP1 NFE2 MXD1 NCF4
acute_myeloid	all	covid	C5_HPO	HP_CONSTITUTIONAL_SYMPTOM	0.000263374	0.0607266	0.498493	0.324551	1.44141	726	HESX1 CCL2 SERPING1 TGM1 JUP EIF2AK2 PRTN3 BLNK CYP19A1 SCN1B CD2AP OPTN CCR1 TCF4 TPM2 PML SLC2A1 METTL27 STAT4 ANO5 IL1RN ITGA7 MMP2 IL10 CFH IGHM TREM2 ABCA1 LDLR TNFRSF11A PTPRO DYSF IDH1 FN1 APOL1 SPIB PPARG TYMP ELANE BRCA2 MYC STX1A HIRA TENT5A SCARB2 COL8A2 LMNB1 BCL2 TSPOAP1 ANG MSMO1 VANGL1 NCF1 EXT1 SPTLC2 PSMB9 CDKN1A HAVCR2 B2M DDB2 ANKFY1 HEXB BIN1 ALDH18A1 SLC25A4 KIF1B ADA2 IL6 KCNQ1 ZFYVE26 DDIT3 ZC4H2 TREX1 F5 DNMT1 ABCC6 LMNA MYO1E MYH3 EPAS1 CALM3 DSE SYNE2 RUNX1 FLT1 GBA DOLK CCR6 CALR COL9A3 MEF2A LPIN1 FERMT3 CD247 BMPR1A NIPA1 CALM1 PODXL IQSEC2 VDR NF1 POMP SDHD SDHB TWNK IRF2BP2 RABL3 TAB2 IL12A SEMA4A INF2 TRPV4 PON2 SPTBN1 RBCK1 MTHFD1 MAFB SMAD3 NOS1AP JAK2 PRKCD FAS TLR4 UNC93B1 STEAP3 ABCD1 TLR3 TBC1D8B DNAJC30 MLXIPL MS4A1 ERCC4 RNASEH1 SMAD6 TPM3 HCFC1 EHHADH TBL2 GFI1 ARSA HLA-B ATL1 DNA2 NGLY1 ZNF711 FLVCR1 PROC SLC20A2 PIK3R1 ACTN4 SLC12A3 EDNRB CTNS LRP5 HSPG2 PRKAG2 MYD88 IRAK1 BAP1 RREB1 UBA1 VPS37D CD19 NOP56 POU2AF1 ABCB4 OPA3 MBTPS2 PSMB8 DNM1L TET2 ZMPSTE24 ACADM COMT ESR1 CCND1 PIK3CA NRTN ANLN ATP8B1 MCM6 BCL6 LDHA CDC73 SLC39A14 DEPDC5 SYP P4HA2 DNAJB11 MAX
acute_myeloid	13	timen	C3_TFT_GTRD	NPM1_TARGET_GENES	0.000263404	0.0121459	0.498493	0.323997	1.56096	201	RPS3A EEF2 RPS8 RPL10 PCBP2 TOMM22 RPL7A RPS7 YBX1 RPL10A EIF5A MCRIP1 RPL18 DUSP12 ACTG1 SNHG8 RPS11 CNST UPF3A FIS1 RPL12 COX4I1 SUMO1 RPS20 MKKS EPC1 RPS19 RPL27A GGA1 TUFM M6PR BNIP3L SSRP1 RBM39 USP22 UBE2J2 KDM1A MOSPD3 TIMM10 SLC38A1 DENR PFDN5 EMD
acute_myeloid	5	covid	C5_HPO	HP_MACULAR_PURPURA	0.000263605	0.0893622	0.498493	0.479338	1.88636	40	PEPD CALR PRKAR1A NEU1 ETV6 USP18 WIPF1 AIP JAK2 NUMA1 F13A1 TET2 WAS SAMD9 RAB27A SBDS PML FIP1L1 GBA ETHE1 GGCX CLCN7 FERMT3 STAT3 NABP1 RARA
acute_bcell	8	covid	C3_TFT_GTRD	FOXO4_TARGET_GENES	0.000263619	0.0312086	0.498493	-0.502136	-1.78545	78	PFKL RPS6 BLOC1S2 EIF3D RPS3A RAB11A RPL37 ERCC1 VCP RACK1 SEC31A BCLAF1 RPS13 UBL5 CDK4 ZNHIT1 TMEM18 SAMM50 MLF2 ZBED5 THAP7 AIMP1 HMGB2 MRPS10 PPIA FKBP2 FPGS NCBP2 TPR EMC3 EBAG9 CCT2 COQ10B CHTOP
acute_cd4	14	covid	C2_CP_KEGG	KEGG_PROTEASOME	0.000263657	0.00300569	0.498493	0.604728	1.82983	38	PSME2 PSMB10 PSMA1 PSMC5 PSMB9 SEM1 PSMA7 PSMA5 PSMB8 PSMD4 PSMA6 PSMD2 PSMD8 PSMC2 POMP PSMA3
acute_cd8	13	age_n	C3_MIR_MIRDB	MIR494_3P	0.000263733	0.13002	0.498493	0.619651	2.04567	24	XRN1 SCAF11 CMPK2 UBE2L6 RORA USP15 WDR1 LSM8 ATRX ELF1 SAP18 TMED2 WIPF1 RAP1B CNBP
acute_cd4	3	timen	C7_VAX	NAKAYA_PBMC_FLUAD_MALE_AGE_14_27YO_1D_POSTBOOST_VS_0D_PREIMM_MF59_ADJUVANTED_1DY_ATIV_UP	0.000263752	0.00195416	0.498493	-0.551518	-2.18748	14	IFI44L EPSTI1 STAT1 OAS3 GBP1
acute_bcell	11	acuity_maxn	C2_CP_KEGG	KEGG_ALZHEIMERS_DISEASE	0.000263776	0.00540742	0.498493	0.423578	1.78314	106	COX5B COX5A UQCRQ NDUFA3 BID NDUFC1 PSENEN COX7B COX7A2 NDUFA1 ADAM17 NDUFS5 MT-CO2 NDUFB9 HSD17B10 UQCRFS1 NDUFB4 UQCRC1 NDUFS8 COX8A ATP5F1D COX6B1 ATP5F1C SDHD ATP5PO NDUFS6 COX7C NDUFB3 NDUFV3 UQCR10 ATP5PB COX6C COX6A1 MT-CO1 PLCB2 NDUFV2 NDUFS7 MT-ATP8 UQCR11 NDUFA9 CALM1 NDUFB7 UQCRHL CALM3 ATP5MC3 CDK5 NDUFA6
acute_bcell	2	covid	C5_GO_CC	GOCC_INTRINSIC_COMPONENT_OF_ENDOPLASMIC_RETICULUM_MEMBRANE	0.000263799	0.00738638	0.498493	0.403195	1.82233	86	HLA-DQA2 CALR HLA-A HLA-DRB5 HLA-F HLA-C B2M ERGIC1 PIGT BCAP31 HLA-E WDR83OS SEC62 RCE1 HLA-B
acute_cd8	8	covid	C5_HPO	HP_DEVELOPMENTAL_CATARACT	0.000263841	0.0210029	0.498493	-0.314713	-1.72135	83	MT-CO1 MT-CO3 MT-CYB RPL26 RPL18 RPS19 RPL15 RPL35A RPL5 MT-ND5 RPL27 MT-CO2 RPS27 RPS7 RPS15A ERCC2 RPS28 RPS24 RPL31 ENTPD1
acute_cd8	8	covid	C5_GO_CC	GOCC_EXTERNAL_SIDE_OF_PLASMA_MEMBRANE	0.00026387	0.0122964	0.498493	0.470257	1.59936	120	LAG3 TMEM123 TGFBR3 CX3CR1 TRDC FCGR3A KLRD1 CD8A CALR CCR5 ATP6AP2 CXCR3 CLEC2D ECE1 IL21R CCR1 LDLR TRGV9 FCER1G TRGV10 IL12RB1 BTN3A2 CD226 CAPN2 CD48 CXCR6 MR1 SPN TRGV2 SLAMF6 FCN1 B4GALT1 KLRC1 KLRC3 BTN2A1 SLAMF7 FCRL6 BTN3A3 MICB ITGA6 TRGC2
acute_myeloid	5	covid	C5_GO_CC	GOCC_SPECIFIC_GRANULE_LUMEN	0.00026387	0.00382693	0.498493	0.491641	1.89758	38	RETN ERP44 JUP NEU1 GSDMD ILF2 TOLLIP HPSE TIMP2 OSCAR DNASE1L1 RAB27A CTSD HP NFKB1 CANT1 QPCT VCL CNN2 SPTAN1 QSOX1 PTPN6 PDXK ARMC8 CTSZ
acute_bcell	11	timen	C3_MIR_MIRDB	MIR548AJ_3P_MIR548X_3P	0.000263988	0.0667419	0.498493	0.359624	1.50288	299	PELI1 ITGAE MBNL1 FOS SECISBP2L HPS1 C5orf24 GTF2B PRKAR1A SFPQ PDE4D BLOC1S2 RNF19A CNST ARID4A CPSF6 RC3H1 VPS13C CREBRF MDM4 LSM8 RNF139 PRKCB DDA1 USP15 SLC25A36 MED30 AFF3 AMFR ARHGAP45 ARAP2 CXCR4 KLHL24 PPP1R16B PAPOLA EPC1 PIK3R1 SMC5 HIF1A BTAF1 HDAC9 PCGF5 STK24 SSH2 TET2 ARL5A ZBTB24 ZNF800 CBLL1 COMMD9 DPP8 GSE1 ING3 MRPS11 NAP1L1 TMED2 FOXN2 TNRC6B CDKN1B RSBN1 BNIP2 UFM1 CD47 B4GALT4 PHC3 GNG2 SERPINB1 ZNF280D CSNK2B ATF7IP APH1A RAC1 PARP15 PRMT1 SERTAD2 GGCX KMT2A EIF4B ZFAND5 ASNSD1 SUZ12 PAK2 ZEB2 NOTCH2 VAPA ZFR RHOQ RB1 IQGAP2 KDM5B EEF1A1 PTBP3 STAG2 USP46 RBBP4 CCNT1 VPS4B LCOR
acute_cd4	13	covid	C5_GO_CC	GOCC_VESICLE_MEMBRANE	0.000264035	0.00435659	0.498493	0.352702	1.53202	347	IRF7 BST2 HLA-DQB1 IFITM3 HLA-DRB5 IFITM2 ITGB1 CHMP5 HLA-DQA2 HLA-DRB1 LNPEP HLA-DRA DTX3L GBP1 ANXA2 TAP1 HLA-DQA1 SYNRG CALM3 SCAMP2 TMEM179B HLA-DPB1 TMEM59 CD74 MYD88 RAB37 RAB11A CD164 ANXA1 HLA-A CD58 ATP6V0D1 HLA-DMA ATG5 VAMP5 COPB1 CD47 AGTRAP HMOX2 TCIRG1 AP2S1 VPS4A RAB8A HLA-E RAB11B RAB8B STX8 RAC2 TRIP11 CD3G NCKAP1L PML HLA-C COPE STK10 AP1G2 TMBIM1 LAMP2 CYBA LMAN1 AP2M1 IQGAP1 RAB5A CALR BSG HLA-DPA1 CD4 RHOG GABARAPL1 ANTXR2 NCK2 RAB11FIP1 VAMP8 ADAM10 RALA SNAPIN SAR1B TYROBP UBA1 VPS35 ITGAL NDFIP1 DYNLL1 BIN1 GRB2 VTI1A HGS KDELR1 CLINT1 GRIPAP1 NCK1
acute_bcell	3	timen	C7_VAX	HOWARD_NK_CELL_INACT_MONOV_INFLUENZA_A_INDONESIA_05_2005_H5N1_AGE_18_49YO_1DY_UP	0.00026419	0.00117418	0.498493	-0.702938	-1.9913	13	IFIT3 IFI44L STAT1 EPSTI1 CMPK2 OAS3 PARP9 PRPF31
acute_bcell	10	covid	C5_GO_BP	GOBP_RIBOSOMAL_LARGE_SUBUNIT_ASSEMBLY	0.000264334	0.0245145	0.498493	-0.504555	-2.2426	17	RPL23A RPL24 RPL38 RPL10 RPL11 NOP53 RPL5 RPL3 RPL6 TRAF7 BRIX1 RPF2 RPLP0 MDN1 DHX30 MRPL20
acute_cd8	all	timen	C5_GO_MF	GOMF_PROTEIN_ADP_RIBOSYLASE_ACTIVITY	0.000264396	0.00852169	0.498493	-0.724249	-1.92493	17	PARP9 PARP10 PARP12 PARP14 PARP11 PARP4 PARP8 ZC3HAV1 PARP15
acute_myeloid	11	covid	C5_HPO	HP_SHORT_THUMB	0.000264494	0.0212257	0.498493	-0.439529	-1.86657	64	RPL5 KDM1A RPS17 RPL26 RPL15 RPS15A RPS24 RPS28 RPS7 RPL35A RPS10 RPL18 RPL27 PCNT RPS20 RPS27 RPL31 BRD4 RPL11 RPS19 SLC26A2 CTBP1 LETM1 RPS26 DHODH LMNB2
acute_myeloid	8	covid	BTM_MODULES	translation initiation factor 3 complex (M245)	0.000264619	0.00299902	0.498493	-0.739255	-2.03592	11	EIF3F EIF3H EEF1B2 FBL EEF1G PHB2 EIF3E UXT
acute_cd8	6	timen	C2_CP_KEGG	KEGG_CYTOSOLIC_DNA_SENSING_PATHWAY	0.000264622	0.00485141	0.498493	-0.601372	-1.99819	35	IRF7 CCL4 CCL4L2 DDX58 ZBP1 ADAR CASP1 POLR3D IKBKB POLR3A
acute_bcell	7	covid	C5_GO_MF	GOMF_GDP_BINDING	0.000264653	0.0151986	0.498493	0.583354	1.92576	35	RHOB RRAS2 RHOA RAN RALA DYNC1LI1 RAB11B ARL8B RAP1B RAB8B ARF6 RAB5A NRAS RHEB RAB14 RAB8A RAB2A
acute_cd4	all	timen	BTM_MODULES	enriched in T cells (II) (M223)	0.000264681	0.00240999	0.498493	-0.793816	-1.91899	12	LRRN3 DENND2D TRGC2 CLEC2D CD40LG LBH FGFBP2
acute_cd8	7	timen	BTM_MODULES	translation initiation factor 3 complex (M245)	0.000264702	0.0044117	0.498493	0.790444	2.1198	11	EEF1G EEF1B2 FBL EIF3F UXT EIF3E PHB2 EIF3H EIF3K EIF3D
acute_bcell	10	age_n	proteinatlas_blood_expression_cluster	Cluster 43: B-cells - Humoral immune response	0.000264897	0.0135097	0.498493	-0.436072	-1.84464	75	IGLV3-21 IGHV2-5 IFT57 DRAM2 IGHV3-48 IGHV3-33 IGLV6-57 IGHV1-3 IGHV4-59 EBF1 IGLV1-47 IGHV1-18 IGHV3-11 MS4A1 IGHG3 TPD52 IGHG1 ZDHHC21 MTHFD1 IQCB1 POU2AF1 IGKV2-30 PHF6 TFEB
acute_cd4	5	sex_n	proteinatlas_blood_expression_cluster	Cluster 20: T-cells - T-cell receptor	0.000264912	0.0068877	0.498493	-0.44457	-1.63349	116	CA5B TRBV2 OCIAD2 FAM107B TRBV30 LEPROTL1 TRBV6-5 MT2A TRBV29-1 CLEC2D TRAV8-4 TRBV7-9 ZNF101 TRAV38-2DV8 KCNA3 RHOH TRAV9-2 TRBV28 MBIP UXS1 TRBV12-3 TRAV21 CENPK TRAV27 TRBV7-3 TRAV8-1 NIPAL3 RGCC TRBV6-6 TRAV12-2 ITK RCAN3 TMEM63A HOXB2 TRBV3-1 TRAV8-2 TSHZ2 ATP6V0E2 LEF1 PLSCR3 TRBV4-1 TRAV17 TRAV8-3 ZNF831 ITM2A MAL TRBV5-6
acute_bcell	12	timen	C5_GO_MF	GOMF_OXIDOREDUCTASE_ACTIVITY_ACTING_ON_NAD_P_H	0.000264919	0.00807121	0.498493	0.505413	1.88853	56	NDUFB7 NDUFS5 NDUFA4 NDUFC1 NDUFS8 NDUFB10 NDUFA1 NDUFS4 MT-ND1 NDUFA6 MT-ND2 NDUFB3 NDUFB8 NDUFB2 MT-ND4 NDUFS7 NDUFB9 MT-ND5 NDUFA2 NDUFB4 MT-ND3 NCF1
acute_myeloid	13	timen	C5_GO_MF	GOMF_RIBONUCLEOPROTEIN_COMPLEX_BINDING	0.000264973	0.00801893	0.498493	0.382489	1.70927	110	RBM3 EIF4B EEF2 RPSA EIF1 RACK1 NPM1 SBDS RPLP1 EIF5A EIF4H OXA1L CPSF6 SNRPB DNAJC2 EIF3K MRPS27 SRP72 SNRPA NME1 DDX3X ETF1 NAA16 EIF2A UHMK1 YBX3 EIF1B LETMD1 OLA1 BAG6 SEC61B C1QBP PPP1CA PYM1 TMEM147 MRRF ABCE1
acute_bcell	10	acuity_maxn	C5_GO_CC	GOCC_POLYSOMAL_RIBOSOME	0.000265075	0.00629733	0.498493	-0.58119	-2.03366	28	RPL31 PNPT1 RPL36A RPS26 RPL7A RPL30 RPL32 RPS29 RPL19 RPS28 RPL6 RPS21 RPL10A RPL11 RPL8 RPL41
acute_myeloid	10	acuity_maxn	C5_GO_CC	GOCC_PRERIBOSOME	0.000265083	0.003643	0.498493	-0.520722	-1.78235	60	EBNA1BP2 RRP7A NOC4L UTP6 WDR74 NOC2L PRKDC WDR46 FBL RRP15 NOP58 RIOK1 ZNF622 UTP11 MPHOSPH10 RPS7 PES1 MRTO4 NSA2 IMP3 NOP9 UTP4 XRCC5 TSR1 UTP23 WDR36 NOP14
acute_bcell	10	acuity_maxn	C5_GO_CC	GOCC_IMMUNOLOGICAL_SYNAPSE	0.000265151	0.00629733	0.498493	0.665341	1.96227	19	ATP2B1 EZR CD53 LGALS3 STOML2 MYH9 RHOH PRKAR1A ARHGDIA BCL10 CD81 PDCD6IP
acute_cd4	9	covid	C5_GO_MF	GOMF_IDENTICAL_PROTEIN_BINDING	0.000265183	0.018581	0.498493	0.289178	1.42719	796	IFI27 MX1 IFIT3 TYMP EIF2AK2 IFI35 SP100 TNFSF10 ANXA2 NMI BST2 STAT1 DRAP1 CD38 SNX9 NRBP1 RBCK1 PML GBP1 TAP1 S100A11 PRF1 SMCHD1 STAT6 DDX39A SDCBP PUF60 SUB1 DDX58 IFIH1 SNRPC GLRX3 APOBEC3G ERG28 SQSTM1 FBXW7 GALM HPRT1 TRIM22 TRIM38 RPIA SDF4 ABI3 FABP5 SAT1 EBP PAFAH1B1 PRPS2 SETX SLC9A3R1 KHDRBS1 CST7 ZFYVE27 SNF8 TPM4 EIF3J DYNLT1 COIL GYG1 VSIR GCH1 CD2 SNX6 PAM FUS TRIM14 IKZF3 ALAS1 RNF41 TPST2 WAS MAP1S SYT11 MICU1 RTRAF PYCARD S100A10 CD53 PSAP PCNA TRIM5 DNTTIP1 CUL3 BIN1 CD74 ACTB BECN1 FGFR1OP2 XIAP PTS PARP1 CD4 BANF1 SH3GLB1 MCM6 MYD88 CSK ARID5A CASC3 CD2AP CACYBP CARD16 LDLR ACADM FOXP1 CTSC SNRPA MAF PDK2 JMJD6 MCL1 MRM3 PSME2 KIF5B PRDX3 ATF4 BAG2 YWHAQ TPR CD3G TFG YWHAE MKLN1 GIMAP2 RASAL3 PFKP CASP1 PEF1 ADH5 ANXA4 TMX2 CANT1 XPA ERP29 VIM GIMAP7 PPCS KCTD13 BLOC1S6 TPD52 TBC1D22A TRIM21 BAK1 HNRNPC HSP90AA1 XBP1 MAPRE1 THAP1 PFKL CORO1A CDC42
acute_cd8	1	age_n	C3_TFT_GTRD	PER1_TARGET_GENES	0.000265265	0.0476803	0.498493	0.672433	2.24438	18	RBM39 RPL3 SFPQ RPL17 SNRPG RPL34 RPL21 RPL12 RABGGTB EEF1A1 PNRC2
acute_cd8	7	timen	C3_MIR_MIRDB	MIR545_5P	0.00026545	0.0164472	0.498493	0.324051	1.58625	170	MMD ATF7IP2 PCGF5 N4BP2 SLC30A9 SSH2 MAPK8 SC5D PTAR1 CFL2 NRAS HIVEP1 IDS SDE2 PHF3 CSDE1 PAIP2 HSPA9 NFIC YBX3 GET4 SFPQ ITM2C BNIP3L ANGEL2 MBNL1 BCLAF1 VAMP2 TM9SF3 ATAD2B IKZF1 DPY19L4 SMARCE1 WDR26 LYST TOB1 RCN2 AHNAK SETD2 STX16 SLC12A6 MED13L SAMSN1 HINT3 CCSER2 PPA2 BACH1
acute_cd4	3	covid	C3_TFT_GTRD	TBPL1_TARGET_GENES	0.000265742	0.0448801	0.498493	-0.538212	-1.62265	54	SLC25A6 SMARCD1 ASXL1 NELFE EEF1B2 BABAM2 ATP1B3 SYTL1 POGZ EEF1A1 MRPS6 COX17 VAT1 MTCH1 TXK TXNL1 PGK1 HUS1 TRBC2 YIF1B PAXBP1 KHSRP SNRNP27 NAP1L1 ATP2B4 UNC13D NDUFS1 ARHGEF2 TOMM40
acute_myeloid	4	sex_n	C7_VAX	SCHERER_PBMC_APSV_WETVAX_AGE_18_32YO_2_TO_4DY_DN	0.000265745	0.0537673	0.498493	0.741457	2.17123	29	RPS4Y1 FNTA MRPL58
acute_myeloid	6	acuity_maxn	C5_HPO	HP_ABNORMAL_RETICULOCYTE_MORPHOLOGY	0.000265829	0.0231803	0.498493	-0.484651	-2.00271	39	RPL11 RPL35A RPS15A RPL26 RPS28 RPL5 RPS7 RPS27 RPL15 RPS26 RPS20 RPL27 RPL18 RPS24 EPB41 RPS29 PRKCD MYSM1
acute_cd4	all	timen	C5_HPO	HP_IRRITABILITY	0.000266011	0.0288342	0.498493	-0.442499	-1.55289	142	PRF1 IFIH1 APOL1 CNP TREX1 SLC25A19 SDHAF1 ADAR HIBCH ANKFY1 PSEN1 SLC25A20 MSH2 RNASEH2A MLH3 COG4 SMC1A SAMHD1 PYCR2 SMPD1 QDPR CD2AP PTCH1 FAN1 RNASEH2C STAG2 RNF13 PLPBP MSH6 TYROBP HLA-B DISP1 DNMT1 STAT4 PANK2 NUP205 HTT TP53 NSDHL GRN SDHA ACTN4 CCR1 SDHD AIFM1 PMS1 TMEM106B TTI2 EHMT1 NACC1 NUP85 DPYD GAPVD1 VCP RNASEH2B
acute_cd4	1	covid	C5_HPO	HP_ABNORMAL_RETICULOCYTE_MORPHOLOGY	0.00026618	0.016353	0.498493	-0.584248	-1.87966	34	RPL27 RPS17 RPS10 RPS7 ADA2 RPL26 MYSM1 RPL5 RPS15A RPS19 RPL18 RPS20 RPL15 RPL11 G6PD SBDS RPS28 RPL35A RPL31 RPL35 PGK1 RPS29 RPS26 RPS27
acute_bcell	2	timen	C5_GO_CC	GOCC_LUMENAL_SIDE_OF_MEMBRANE	0.000266295	0.0115395	0.498493	-0.657746	-1.87279	25	HSPA8 BCAP31 HLA-A HLA-DQA2 HLA-C HLA-E HM13 HLA-B HLA-DRB5 HLA-F DNAJC19 CALR
acute_bcell	7	sex_n	C3_MIR_MIRDB	MIR548AC	0.000266423	0.0532971	0.498493	-0.400092	-1.69294	179	EIF1AX PELI1 MEF2C MYC KRAS SFPQ CSNK1A1 UTRN DDX6 ABHD13 FYTTD1 OSGEP CMTM6 ELOC HNRNPR YWHAZ STIM2 SYNCRIP RC3H1 DOCK10 LSM14A HUWE1 MARCKSL1 NDUFA4 ZNF800 DDX5 PRDM4 MCL1 ZNF207 RB1 SMC1A CNOT7 ETNK1 PDS5A UHMK1 COPS2 PPM1B ZNF830 RABEP1 SKIL RASA2 ARID4A NAMPT KIN TUT4 SMIM10L1 PUM2 DNMT1 SUZ12 CREBRF TBCA PSIP1 RAF1 LEPROTL1 DNAJB11 ING3 MDM4 PDE7A
acute_bcell	7	sex_n	C3_MIR_MIRDB	MIR548H_3P_MIR548Z	0.000266423	0.0532971	0.498493	-0.400092	-1.69294	179	EIF1AX PELI1 MEF2C MYC KRAS SFPQ CSNK1A1 UTRN DDX6 ABHD13 FYTTD1 OSGEP CMTM6 ELOC HNRNPR YWHAZ STIM2 SYNCRIP RC3H1 DOCK10 LSM14A HUWE1 MARCKSL1 NDUFA4 ZNF800 DDX5 PRDM4 MCL1 ZNF207 RB1 SMC1A CNOT7 ETNK1 PDS5A UHMK1 COPS2 PPM1B ZNF830 RABEP1 SKIL RASA2 ARID4A NAMPT KIN TUT4 SMIM10L1 PUM2 DNMT1 SUZ12 CREBRF TBCA PSIP1 RAF1 LEPROTL1 DNAJB11 ING3 MDM4 PDE7A
acute_bcell	12	acuity_maxn	C7_VAX	NAKAYA_PBMC_FLUARIX_FLUVIRIN_AGE_18_50YO_CORRELATED_WITH_HAI_28DY_RESPONSE_AT_7DY_NEGATIVE	0.000266523	0.00750707	0.498493	-0.334278	-1.59806	236	GNAS MTMR14 ZFR GOPC JUN CLEC2D HLA-DQA1 STRAP PABPC1 MS4A1 BBX NKTR ARL4C TSPYL2 TRAF3IP3 EML4 ANKRD44 SAMHD1 HNRNPH1 OGT BLK CCDC50 TFAM JUND MBNL1 LRRFIP1 HNRNPL GON4L FUS SFPQ RSRP1 HECTD1 RPS27 FNBP4 PHF3 MDM4 NUP54 DHX30 HNRNPA1 PPP1R2 SUPV3L1 SCAF4 PCBP2 SUMO1 TGFBR2 CCAR1 RPL37 P2RY10 PPP4R3A RBM18 CCNL1 DNAJB1 PIK3R1 PHF20L1 LY9 PDAP1 SF1 RAB5B CDC42SE1 DCK BAX TRPM7 KPNA4 SPTBN1 SBDS CSNK1A1 DDX24 IKBKE PSMB7 RBM25 PPM1K EZR STK4 RIF1 IVD HNRNPM MAP3K2 CLINT1 NUFIP2 BANK1 UBE3A CLK1
acute_bcell	9	acuity_maxn	C5_GO_MF	GOMF_STRUCTURAL_CONSTITUENT_OF_RIBOSOME	0.000266582	0.0447858	0.498493	-0.462481	-1.49869	116	RPS26 RPL27 RPS14 RPS4Y1 RPS27L RPL38 RPS20 RPS8 RPL32 RPL35A RPL36 RPLP2 RPL41 RPSA RPL24 RPL9 MRPL54 RPS12 MRPL11 RPS13 RPL31 RPS29 RPL10A RPS25 RPS18 RPL30 RPL15 RPL21 MRPS34 RPL12 RPL29 MRPS6 RPS27 RPS9 RPL4 RPL27A RPS11 MRPS18B RPS3 RPS7 MRPS7 RPL8 RPS3A MRPL43 RPS27A RPL34 RPS23 RPS28 RPS5 RPS15 RPL7A RPL11 RPL13 RPL3 RPL28 RPL19 RPL13A RPS10 MRPS21 RPL26 RPS4X RPL17 RPS24 MRPS16 RPL22 MRPL21 MRPL52 RPLP1 UBA52 RPS19 RPL23 RPS21 MRPL20 RPLP0 RPL39 MRPS25 RPS16 RPL37 RPS2 RPS6 RPL7 RPL10 RPS15A
acute_cd8	5	covid	C5_GO_CC	GOCC_EXTERNAL_SIDE_OF_PLASMA_MEMBRANE	0.000266582	0.0250587	0.498493	0.455706	1.49121	125	TMEM123 LAG3 ITGAX CAPN2 CLEC2D TGFBR3 IL7R ECE1 IL2RG CD6 TRGV9 LILRB1 TRGV10 BTN3A1 BTN3A2 CX3CR1 PRNP GSR SLAMF7 IL21R CD3E IL27RA FASLG MICB CD14 ANXA5 ITGAM CD84 TRGV4 CD244 ITGA5 KLRC2 ITGAL NCAM1 ENOX2 CD48 HEG1 IL4R TRGC2 TRDC CD79B TNFRSF18 ADA KLRC3 BTN3A3 MR1 LY9 CD3G CALR MAP3K5 FLOT1 HLA-E CCR5
acute_cd8	6	covid	C3_MIR_MIRDB	MIR4760_5P	0.000266582	0.591545	0.498493	0.432606	1.50492	106	TMEM33 DFFA STAU1 PPM1K SLC25A46 GOLGA3 THAP12 FNDC3B RBM18 PARG PTAR1 IFNG HADHB COPS3 UBE2G2 PPP4R2 YME1L1 PPP1R15B MTERF1 CCDC138 DIS3 AASDH NUDT15 DENND1B ATR APOOL EMB ACOX1 AMD1 ZNF148 UBAP1 RIOK2 MSL3 SEPHS2 VPS72 TTC21B CDC34 KNSTRN HACD4 MRRF TNKS2 HCFC1 XRN1 CHUK YES1 HNRNPLL ABCG2 MAP4 CWC15 ZNF333 KIF2A TMEM263 VCAN
acute_myeloid	1	age_n	proteinatlas_blood_expression_cluster	Cluster 52: Eosinophils - Transcription	0.000266582	0.00469974	0.498493	0.397156	1.27203	352	PACSIN2 ASCL2 MARCKSL1 MYO9B SSU72 ZNF524 CMPK2 CDKN2D RAB5IF GSK3B SART1 GGNBP2 GNAI2 AGPAT2 NCBP3 MYO5A HELZ2 WIPI2 SLC25A1 TLK2 HERPUD2 DLGAP4 SNAPC2 CIDEB CAMK1 CEP350 ATP6V0C IKBIP IGFBP7 CHCHD10 PPP4R2 TYMP CALM3 KLF3 ARRB2 ADARB1 DNTTIP1 KDM1B OGFR MACO1 FAAP20 TRIR MAPK8IP3 CLTB WAS ZDHHC7 MLEC IKBKB SLC52A2 WDTC1 BAG1 RIC1 PML ZMAT2 SMAD3 SF3A2 CDIPT ATP11A CCDC9 TOR4A MAP7D1 PCBP1 SELENOO PNPLA2 RIN3 FAM228B GAS2L1 SH3BP1 LCP2 CEP104 MCL1 SPI1 TMEM127 CAMK1D AVL9 POGZ TNFRSF12A NIN UBALD1 DCAF15 RNPEP ANKRD13A LRP10 VASP SPAG7 FZR1 IL18BP MSRB2 CYBA F8A1 PDLIM2 TGFB1 ADAR YJU2 EVL MINK1 RNF187 ECHDC3 SERTAD2 TMUB1 BMF NECTIN2 ANKRD44 CITED2 KIAA1109 PPM1B CABIN1 RNASET2 RAD9A VPS26B RENBP ZNF641 RARA LAMP1 PPP4C RBM42 KIF1C ZNF429 HIP1 EVI5 SMARCC2 GMIP RAB11B ATP2A3 RIOX1 ARPP19 CEBPB
acute_myeloid	2	covid	C5_GO_CC	GOCC_ORGANELLE_SUBCOMPARTMENT	0.000266582	0.00496632	0.498493	0.249602	1.27951	855	IFI27 MX1 OTOF RPN2 CYB5R3 COPZ1 PDIA3 REEP5 HSPA5 RAB14 RTN4 RSAD2 TMEM59 KTN1 TBXAS1 RNF13 TAP1 VTI1B PTPN1 ANXA7 SSR1 SHISA5 EMC7 RAB9A SELENOS M6PR STX8 SEC63 TMCO1 SPCS2 SCARB2 KPNB1 SEC11C BCAP31 RNF19B ALDH3A2 SEC13 DNM1L PDCD6 PDIA6 DHRS7 YIF1A STX10 CNIH4 SPCS3 KRAS OSBPL8 CYB5A TMED9 PCSK7 LMAN2 LYPLA2 TMED4 TXNDC11 CHPF2 FADS1 TMEM33 RAB34 FKBP2 ARAP1 COPB1 HLA-DQB1 CORO7 ORMDL1 ADPGK SPTLC2 PML ERO1A APH1A LAP3 SCFD1 REEP4 TGOLN2 EMC4 BIRC6 GOLGA2 RAB10 HMGCR FAM91A1 METTL7B RRBP1 BSG DDOST DNM2 CERS2 DSE LBR SEC62 AHCYL1 SQLE AGPAT3 CYP1B1 RTCB YIPF1 CLTC CISD2 SURF4 TMED10 YIF1B JAGN1 DPM3 TMED5 ERGIC3 DNAJB12 TECR ERGIC1 STX4 AFTPH SSR2 PEX16 SEC16A CALR RAB31 YIPF4 TMEM230 NRAS SRPRA ASPH UBA1 DNAJB14 MLEC TOR1A VCP CDS2 RAB11A NOTCH2 MIA3 RB1CC1 RAB8A BAX MOGS SAR1B ELOVL1 DERL2 COPG1 TMEM199 TMEM87A MGAT4A NSFL1C ITPR1 TMC6 FURIN TEX264 DPM2 NPLOC4 YIPF6 TMEM50B CNIH1 CYB5R1 RNF5 ARL5A APP COPA ERP44 EMC10 TMED1 MIA2 TRAPPC4 SPPL2A PLAUR GALNT1 CCDC186 PLEKHJ1 ZDHHC12 XBP1 PLK3 USE1 TMEM165 SLC35B1 ARCN1 GALNT2 KDELR1 GOLGB1 RDH11 GOLGA4 INSIG1 STT3B BFAR HLA-DPA1 GABBR1 RPN1 ANKLE2 SRD5A1 EIF5A TGFBI AGPAT2 SEC11A ACSL5 SEC23B SREBF2 SOAT1 GGA2 ATP11A VPS51 RAB2A OSTC SEC61A1 CANX EPHX1 UBXN4 AP1B1 AKAP9 YIPF2 PPP1R15A STARD3NL B4GALT3 PIGF GOLPH3 USP19 ATP6AP1 INPP5K ATP13A1 GBF1 EMC8 REEP3 ERLIN2 LRRK2 ACSL3 SRP9 SRI NRROS ATF6 DPAGT1 UFD1 SSR3 PIGC ATP6AP2 SEC31A TAP2 AUP1 EMD MR1 CALU NFE2L1 DHRS4 TRAM1 DAD1 ST3GAL1 KIF13A SUCO MGST1 ALG5 CHID1 STT3A B4GALT1 PIGT LRRC8C CCDC47 PNPLA8 STX16 DPY30 TMEM170A MGST2 UBAC2 VRK2 NOTCH1 FKBP8 HM13 AP1S1 MAN1B1 ANTXR2 DDRGK1 GSAP COG4 OTULINL SEC22B APOL2 SBF1 CCDC115 DERL1 ESYT1 MBOAT7 SERINC1 ARL1 CSGALNACT2 UBE2J1 TMEM109 LPCAT1 CDIPT ERAP2 AP1G1 MOSPD3 DENND5A ATP10D SPTLC1 GCC2 RNF41 RAB21 PIK3C2A GOSR1 PNPLA2 SYVN1 ULK1 VCPIP1 ATG13 ACER3 MCTP1 PTDSS1 CD1D DNAJC1 COG3 POR ITPR2 VPS53 MAP3K5 TMED2 PNPT1 ECPAS CASP4 HLA-DRB5 BECN1 PLD3 ATF6B ZDHHC4 FAF2 KDELR2 RAB6A LMF2 ATP2A3 ARFIP1 ERAP1 HMOX1 PITPNM1 NUS1 UPK3A SGMS1 CAMLG VPS52 GBA2 SPCS1 VMP1 WDR81 EDEM1 LMBR1L AREG ARFRP1 ORMDL2 RHEB ATG2A GOSR2 LRRC8D NUP210 GGCX CHPT1 MCFD2 HMOX2 YIPF5 MGST3 CLSTN1 TMEM259 CKAP4 JKAMP PYURF CEPT1 PIGX TLR7 RP9 ALOX5AP XXYLT1 DPM1 SCAMP2 GBA ERGIC2 NAGPA HERPUD1 GGA3 TMEM147 SLC39A1 ELOVL5 RCE1 PEMT TAPBPL GNAI3 BCAP29 CERS5 IKBIP ATP2A2 CD4 PSEN1 PLOD3 EMC3 HLA-F CREB3L2 LMAN1 USO1 SELENOT PIGS CLASP2 GIMAP1 SCAP B4GALT5 ZFAND2B CYB5R4 CYBC1 MGAT4B UBXN7 EBPL ATXN2 RNF139 EIPR1 GPAA1 CERS6 UBXN1 HACD4 STIM1 SEC24C TMEM208 BET1 OS9 PI4K2A IL15RA LPCAT3 AP1M1 RAB3GAP2 LPIN1 PNPLA6 ILVBL SMIM14 EXT1 TMED3 PJA2 SPTSSA ATP8B4 ATG101 RAC1 BET1L ARMC10 STX17 SEC23A ALG2 ACSL1 RAB32 PIGP RIC1 ESYT2 HLA-A RABEPK FUT7 KSR1
acute_myeloid	2	timen	C5_GO_MF	GOMF_CALCIUM_ION_BINDING	0.000266582	0.0160434	0.498493	-0.305451	-1.52912	202	OTOF ANXA6 CALR HSPA5 STAB1 THBS1 HSP90B1 GCA PADI4 CAPN2 DYSF NIN ANXA4 CD93 NUCB1 EDEM3 SELL ACTN1 NUCB2 CAPN1 SLC25A24 SPTAN1 CLEC4E HPCAL1 RHOT1 CANT1 USP32 ACER3 ITSN2 LDLR EFCAB2 CCDC47 ITPR1 SWAP70 PDCD6 MYL6B CBL TRPM2 DGKA LPCAT2 PRKCSH LPCAT1 CEMIP2 ARSA SRI CPNE1 CALU PLCB2 SDF4 NOTCH2 GSN GAS6 LETM1 TBC1D9B CRELD2 PEF1 MICU2 NOTCH1 TPM4 MAN1B1 MACF1 MICU1 CALM1 GNPTAB CLSTN1 PGS1 AGRN ASPH PRRG4 ADGRE5 NHSL2 ACTN4 ADAM8 EHD4 NDUFAB1 C2CD5 EDEM2 SYT11 PRNP SLC8A1 S100P PPP3CA PLSCR1 RASGRP4 RASGRP2 MCTP1 PADI2 S100Z ATP2A2 GCH1 BNIP2 LCP1 STIM1 SELENON MCFD2 GPD2 MGMT MYL12A
acute_myeloid	4	age_n	C7_VAX	NAKAYA_PBMC_FLUARIX_FLUVIRIN_AGE_18_50YO_3DY_UP	0.000266582	0.00636835	0.498493	0.369447	1.21805	597	RPS6KA1 LAIR1 PDCD6IP ANXA4 SDHAF2 VDAC1 FBP1 CAPN1 C3AR1 COPS7A ARL5A UCHL3 WIPI2 GTF3C6 FKBP15 MRPL18 SNX5 RRAGA CTSL MYCBP AHSA1 CYB5A TXN2 TPI1 TIPRL DOK2 TSNAX VTI1B RRAS ILK PSEN1 MYCL CYSLTR1 STYXL1 JAGN1 MS4A7 CAT SNAPIN COA6 GNS CCR2 CCT3 CHURC1 SYK AP2A1 IGFBP7 C3orf14 MTF2 FUCA2 HNMT NUDT22 PAPSS1 TRAPPC1 VPS41 MRPS18C NAGA POP4 C15orf39 REEP5 IDH1 MGAT2 NACC2 CBX1 TMX1 LTA4H IDE TMCO3 STARD3NL BID ACTR1A DNAJC8 SLC25A11 MLX PCNA PPM1G NFATC3 RALA ZNF25 BANF1 RCAN1 CBL COX15 SCAF11 SUCLG1 ZMYM6 KIAA0930 GNGT2 AFTPH C11orf71 SPTLC2 SLC8A1 SUPT4H1 MPV17 GPBAR1 MRPL15 WASHC4 TUBB SLC7A7 SETD3 AKR7A2 AP2B1 DHRS4L2 CORO1C FGD4 TTC9C MRPL36 UBE2E2 EXOC5 HSBP1 IRAK3 IER3IP1 LRIF1 RMDN1 SULT1A3 CDKN1C CNIH4 ATP6V1D MEA1 TINF2 LY96 STX6 ANKRD17 HMOX1 PPP1CA TAPBPL CDK2AP1 METTL7A PSMC2 PARP4 PDE6D GON7 PRDX1 MGST3 SIGLEC7 COMMD8 TOMM5 B3GALT4 ZMAT3 MS4A6A ATP6V1C1 CALHM2 TRAPPC3 RAB7A PBRM1 TMED9 GAPT CALML4 EEA1 FKBP1A CCT5 ARMC1 PDHX CD300A VAMP8 FIBP CCDC126 PPP1R7 ARFIP1 VPS72 ATP6V1B2 UBE2L3 CALHM6 HENMT1 COPS5 CTSA USB1 GIMAP1 CORO1A TRIM27 FEZ2 MRPS28 ACAA2 ADGRE2 ABI3 ELAVL1 IPO8 CAP1 CD300C SGPL1 LYAR C2orf74 NDUFA8 BARD1 GIMAP2 ATP2B4 CTSC TTF1 PRCP CST7 APOBEC3G SPTSSA SORT1 CHCHD1 SLK B3GALT6 CD86 PGM2 TXNDC9 ZNF641 TMEM126B PIGF DRG1 ORMDL2 SDHC G6PC3 GALC TBXAS1 HMOX2 BTBD7 TXNDC17 DAPK1 FEM1B PGLS MS4A4A MAT2B ABRACL SELPLG NSL1 PMVK NAAA C14orf119 AK2 FBXW11 OSBPL11 GOLPH3 ZCCHC17 MKKS PSMD4 BLVRA NBR1 LSM10 LAMTOR2 ICMT TADA3 SERPINB6 PPID ALDH3A2 VPS35 DBNL IFI16 AP3B1 CLTC DNAJC7 ADGRE1 UQCC2 PDZD11 STX7 CSTB VRK2 HYPK IPO7 RABGAP1L C21orf91 DNAJB6 PPP3CA BCAT1 CCDC115 ASH2L UBE4A DICER1 PSMB2 TMEM19 COQ2
acute_myeloid	5	acuity_maxn	C3_TFT_GTRD	HES2_TARGET_GENES	0.000266582	0.118096	0.498493	0.342952	1.34226	631	DDIT4 MAP3K8 CD55 CTSB S100A12 DRAM1 IGF2R EZR MT2A PLIN2 HK1 S100A8 CCND3 JDP2 SNX18 KRT7 MT1F PDK4 SOCS3 TFE3 MAPK3 RHEB CHD2 HMOX1 IFNGR1 SEC62 AREG ZBTB7A KLF13 MDH2 E2F2 SLTM S100P MPP1 NDUFA12 DENND3 MAP2K3 CYB5A ANXA2 RHOT2 FOSL2 S100A9 IDH1 ABHD11 HERPUD2 IL1RAP SGK3 TRAPPC3 SBNO2 GDI1 PRCP ANXA11 FMN1 FAM107B SP100 TLR5 CHD1 PDAP1 CTSD PLEKHM1 RAB5IF ERGIC1 FADS1 CISD1 TCF4 CLIP1 TRAPPC5 TRIB1 TNPO1 UPP1 BUD31 UBR4 ADRM1 GTF2F2 SHKBP1 PCBP1 UBE2A HSPD1 IQGAP2 SNX12 PLD1 NEAT1 ARFIP1 TM2D2 ANXA2R CPD SPATS2L MSL2 GSN ADCY7 ACSS2 KLHL24 RIOK3 MECP2 FPGS CSNK1D CLEC4G RDH11 ARID5B PDE4D ZNF581 NR4A1 CAPN2 TCF7L2 TFRC ZDHHC3 S100A10 ANKRD11 NSFL1C ATAD1 TXNRD1 ANAPC5 TXNDC12 STAT3 DRAP1 SUSD1 ZNF414 KIAA0232 HBS1L CALCOCO2 FBXL5 UBB MKNK2 SLC17A5 TRAPPC2B WIZ AHCYL1 PDLIM1 SLC7A7 CLASP1 NISCH TGFBR1 OPN3 EML2 ESCO1 SLC7A6 THADA ATP11C POR MRPL3 HNRNPF PDCD6 HBP1 VAV3 BEST1 ITGB1 ENO1 PDLIM5 RSU1 ACTN1 BCL6 ALDH3B1 CDC40 PGAM1 EHD1 SNX8 TGFBI COQ8B TPM4 LTBR SH3GL1 CCNG2 ST20 ALG13 FLNB SRI MRPS30 SPPL2A RBM10 HSPE1 IRF2 C4orf33 TPRA1 BHLHE40 ADAM9 IFNAR1 CRYBG1 HAL SH3TC1 GCLC NECAP2 ACOT13 TUBA1C CPSF1 EXOSC7 HES4 FTL PDCD4-AS1 CLK4 SLC44A1 S100A6 ATP9B CTSC SNX27 SESN2 EIF4A1 MAP3K20 FOXN2 SQOR MNT MRPS23 RBBP5 PLCXD1 PNN C1orf174 RCOR3 ATF6 ADIPOR2 PUSL1
acute_myeloid	5	age_n	C5_HPO	HP_URTICARIA	0.000266582	0.140156	0.498493	0.578386	1.66778	35	HLA-DQB1 WAS WIPF1 SDHC NLRP12 ADGRE2 IRF5 NLRP3 CBL RAC2 SDHB MYD88 TET2 RUNX1 TNPO3 SERPING1
acute_myeloid	5	covid	C5_GO_CC	GOCC_MEMBRANE_PROTEIN_COMPLEX	0.000266582	0.00382693	0.498493	0.266096	1.30832	603	SPCS3 FCGR3A ATP6AP1 ADAM8 SDHB NDUFS3 CHMP2A COA6 DNAJC15 ITGB7 EMC4 LAMTOR5 CALR UTRN JUP NDUFS6 KCNAB2 AP3B1 CALM3 COX8A CORO1C PDIA3 ITGAL LY96 SLC6A6 STX4 PHB INSIG1 SNF8 PRKACA COPA HLA-DRB5 STX8 ITGAM LRP1 RPN2 GRPEL1 VPS26A UQCRC2 STAC3 TOMM22 SLC3A2 NDUFB3 IL27RA ATP6V1F SAR1A RPN1 CLTC SPTLC2 TIMM17A SDHC IL13RA1 ITGA5 ORMDL1 NDUFB7 OS9 ORAI1 RHBDD2 CD79B FLOT1 ANXA2 AP3D1 ATP5F1C SPCS1 ATP5F1B DDOST AP5B1 NDUFS8 TLR4 HLA-DQB1 APBB1IP PHB2 NDUFS5 ATP6V1C1 NCSTN YKT6 TTYH3 JAK2 KRTCAP2 STX12 ORMDL2 IMMT GPAA1 COPB1 GRB2 TSPAN32 IL6ST NDUFV1 TIMM50 AP2A1 VCP SDHD GNAI3 SEC11C TAP2 DERL1 CHMP3 VTI1B ATP1B3 SUN2 GNAQ VPS35 ATP6V1E1 BAX SNX1 TIMM23 VTI1A TLR1 PDCD6 UFD1 SHC1 MR1 CHMP2B SCLT1 SDHA PPIF SEC13 VPS25 COX7A2L C15orf48 NDUFS7 NDUFA13 SEC23B CTDNEP1 SEC24C AUP1 NDUFV2 GABBR1 CTNNB1 SPCS2 NDUFS2 CTNNA1 NDUFB9 NDUFA9 ATP5PD EMC7 DAD1 ATP6V1D COX5B TMEM199 ITGA4 MT-ATP8 NDUFB8 HLA-G ATP5PO BIRC2 APH1B SYNE3 VPS18 GNB1 TCIRG1 AP5Z1 NDUFA3 SAR1B AKAP9 SPG7 COPZ1 TRADD SEC31A NAPG KHDRBS1 NDUFV3 VPS29 LYN HLA-DMB ARL6IP1 VAMP4 VDAC2 S100A10 CLCN7 LRRC8C CTNND1 COX5A ATP5PB PIK3CA TBC1D5 ATP5MC1 NDUFA4 PDZD11 NDUFS4 NECAP1 SNX2 USE1 PSEN1 SEC22B STT3A STX16 SNAP29 PIGT TIMM9 MICU2 NDUFB11 TGFBR2 CFLAR NDUFC1 SRP9 STX7 NDUFAB1 ADAM10 IL10RB GNB4 NCF4 ATP6V0D1 PTPN6 CASP8 VPS37B MTX1 SCYL1 ATP6AP2 NDUFB4 STX17 PIK3R1 SEL1L COX7A2 AP2S1 TIMM17B COPG1 HLA-F VPS36 CDH23 NDUFA5 SSR4 CD40 SNX3 VAC14 IL6R CD14 NPLOC4 VPS37A COX6C NDUFB2 EMC8 NDUFA10 EMC10 UVRAG AP1S1 NDUFA12 PIK3CB UBXN7 MICU1 STX6 GNA13 VDAC1 OSTM1 VPS16 STX10 CHMP1A NDUFB6 COX6A1 CASP3 BEST1 FAS UQCRH ACVR1B EPS8 ABCB8 ATP1A1 BECN1 CHMP1B CLTA CLTB ATP6V1H PIK3C2A HLA-A DLG4 VPS39 SNAP23 AP2M1 ATP5F1A AP1G2 TLR2 SPTLC1 PIK3CD CCDC115 LAMTOR3 FAF2 EMC3 APC VPS11 UBAP1 UQCRC1 DERL2 MVB12B COX7B BET1L OSTC SEC61B UBXN1 CLMN CHMP6 KCNMB1 ATP5ME SELENOS ITGB1 STX5 ATP6V0E1 AFTPH SREBF2 TRMT10B CSF2RB FKBP1A KCNN4 SRPRB SNX12 EMC6 MT-ND6 SEC61G PICALM MAGT1 SLC9A3R1 AP2A2 VPS37C AFG3L2 UQCRFS1 RP9 RNF139 ACVRL1 CD4 ITGAX UQCRQ GNGT2 NDUFA1 SNX6 GOSR2 PDE4D NDUFA2 MLEC ATP6V0A1 AP3S1 CHMP4A ITGB2 BET1 TMED7 ATP6V0B STT3B ROMO1 CALM1 NDUFC2 PIGP UQCR10 CHCHD3 GNAI2 NECAP2 PTPA NDUFB10 EPS15 STX18 NAPA SPTSSA AMFR MFN1 HSPD1 ATG14 IGF2R EXT2 TOMM40 AP2B1 KCNE1 CHCHD10 TSG101
acute_cd8	7	timen	C3_MIR_MIRDB	MIR548H_3P_MIR548Z	0.000266592	0.0164472	0.498493	0.268175	1.41613	322	YPEL5 PELI1 ETF1 DNAJB1 COPS2 PIK3R1 LRRC8C FOSL2 CSNK1G3 CAMTA1 DDX6 LEPROTL1 MAPK8 SNRK TM2D3 B4GALT4 RNPC3 CLP1 USP38 C5orf24 IDS MMGT1 MOB4 BACH2 HUS1 DYRK1A CDK17 BROX ZNF207 CRY1 KDM2A CCNC ANKRD13C CPSF6 CNOT6L RASA2 DOCK10 YBX3 KPNA4 SFPQ NUP98 C20orf27 YTHDF3 MDM4 FAM76B HMGCS1 FAM169A ING3 CREBRF G2E3 ELOC RB1 RICTOR LPGAT1 SLC25A16 MAP3K3 GSE1 ARAP2 GPATCH2 DIS3L2 YBX1 USP42 STX16 SPIN1 ABHD13 GMCL1 EPC1 UBR5 NAA35 TCP11L2 SELENOI DLG1 SIAH2 ZFAND5 ATP2A2 MTRF1L SKI LRRC58 ERBIN HIPK2 GTF2A1 PRDM4 TTC14 NDUFA4 ANKRA2 CMTM6 CARF RSRC1 RORA PRMT3 SCAI MSI2 AEBP2
acute_cd8	8	sex_n	C3_MIR_MIRDB	MIR20A_5P	0.00026677	0.0929884	0.498493	-0.408532	-1.421	308	RAB8B PPP1R21 LASP1 MCL1 KPNA2 S1PR1 LRPAP1 MAP3K8 RBL2 DUSP2 IL6ST MYNN DDHD1 ENTPD4 STK11 BRWD1 CMPK1 ARAP2 RAP2C PHC3 ZNF800 TGFBR2 IRF9 EIF5A2 ATG16L1 TMEM167A ATXN1L HIF1A SAMD8 CD69 CNOT4 TAOK3 TUSC2 SLC46A3 ST3GAL1 CREB1 CNOT7 ERAP1 ATL3 FOXJ3 RRAS2 ARHGEF3 SUSD6 KPNA3 SERTAD2 FBXL3 ZBTB7A TBC1D17 LIMA1 FAM219B RAB10 PPP6C NDEL1 PAFAH1B1 FAM199X FBXO31 AAK1 UBE2Q2 ZNF148 USP3 ZBTB20 MTMR3 CNOT6L UXS1 CROT BNIP2 SGMS1 ZHX2 PRCP BBX LRCH1 BCL11B ELK4 MINK1 TNKS2 CDC37L1 FGL2 ATAD2 KAT2B ABCD2 RHOC TAOK1 TBC1D20 ZNF652 MAPK1 NFAT5 LDLRAP1 CRY2 LPGAT1 BTN3A1 UNKL MKNK2 AKTIP USP24 ANKIB1 SSH2 TSG101 FAS LAPTM4A USP28 ANKRD13C JAK1 RBBP7 GPR137B PPP1R15B TMEM138 SORL1 NPLOC4 SLMAP KIAA1191 CC2D1A UBXN2A NHLRC3 MKRN1 DNAJB9
acute_cd4	1	timen	C3_MIR_MIRDB	MIR548E_5P	0.000266849	0.00619429	0.498493	0.375365	1.41596	329	MAPK1IP1L KLF9 RC3H2 GSPT1 PRPF4B CASP8 NUCKS1 ZNF281 PPP2R5E RORA RNF138 IRF2BP2 MBD5 RGCC HERPUD1 PUM2 SESN1 GMFB HIVEP1 HAUS2 KLHL28 PRKAR1A CSNK2A1 ARPP19 REXO2 VPS13C TXNL1 ARF6 ARL6IP1 N4BP2 ATXN1 ATP1B3 KDM5A DCP2 N4BP2L1 NR3C1 RB1 UBE2E3 MXD1 RIC1 EIF3A ZBTB20 SLC36A4 SUN1 JOSD1 CBFB NAP1L5 MAST4 SFXN1 STRADB TRIP11 UBE2V1 JMY FLII KLHL20 ARHGAP5 KMT2E ATF7IP ATP2B1 KANSL2 CCDC82 RC3H1 RBPJ NFATC3 ABLIM1 KDM6A RAB3GAP2 UBQLN1 PTPA SEC61A1 ZNF107 LYAR CSNK1G3 PLAA FBXL3 CREBRF ANKRD13A CHD7 LEMD3 UHRF1BP1L MDM4 HMGXB4 TENT4B TNKS2 RSBN1 SLC38A2 PRPF40A SETD2 RAP2C KIAA1109 ZNF518B ZHX1 OSBPL8 TBPL1 MAP2K1 CACUL1 ABHD13 SERINC1 BACH2 ATE1 ARHGEF9 KPNA1 GLS AFF4 SNX13 CLASP2 RAB4A BAZ2A CNOT6L ILF3 TRA2A DMXL1 MSI2 SRSF11 LUC7L2 DGKE RTRAF TENT2 NFATC1 TXLNG BRWD3 UHRF2 FRYL THOC7 WAPL TBL1XR1 BTF3 CDK12 NR1D2 RFX3 RNF38 ZNF138 RPL13A PIP4K2A KDM7A DNAJC10 HNRNPM TES ANXA2R ZMAT3 TNRC6B AP3M1 AHR
acute_myeloid	6	age_n	C5_GO_CC	GOCC_PRECATALYTIC_SPLICEOSOME	0.000266849	0.0182601	0.498493	0.536693	1.58239	51	SNRPB2 LSM2 SF3B2 LSM6 SNU13 PRPF38B SNRPF LSM4 RNF113A SNRNP200 SF3B6 SF3A3 ZMAT2 LSM3 SNRPD1 SNRPE SRRM2 RBMX2 PRPF8 SNRPB SNRPD3 EFTUD2 LSM8 SNRPD2 LSM5 SF3A1 PHF5A MFAP1 SF3B5
acute_myeloid	all	timen	C5_GO_CC	GOCC_P_BODY	0.000267241	0.0130175	0.498493	-0.519117	-1.78326	83	APOBEC3H APOBEC3A TRIM5 APOBEC3B TRIM21 SAMD4A APOBEC3F APOBEC3G MOV10 TNRC6C PSMC2 XRN1 DCP1B PSMA4 EDC3 TOP1 PUM1 APOBEC3D ZC3H12D HAX1 PATL2 CNOT3 APOBEC3C EIF4ENIF1 PSMA6 TRIM71 PATL1 DCPS
acute_bcell	12	sex_n	BTM_MODULES	B cell surface signature (S2)	0.000267311	0.0181771	0.498493	-0.641061	-2.25864	22	ITM2C CD19 ADAM28 FCGR2B MS4A1 TMEM156 HLA-DRA CD79A CD52 CD180 FCRL2
acute_myeloid	4	timen	C5_GO_BP	GOBP_PIGMENT_GRANULE_LOCALIZATION	0.000267333	0.0415008	0.498493	0.623928	1.91605	15	MYO5A BLOC1S6 MKKS RAB1A DCTN2 RAB11B
acute_myeloid	11	age_n	C2_CP_KEGG	KEGG_COMPLEMENT_AND_COAGULATION_CASCADES	0.000267354	0.00744137	0.498493	0.710066	2.11479	18	C1QA CFD C1QB C5AR1 SERPING1 SERPINA1 C1QC F5 C3AR1
acute_bcell	9	covid	C5_GO_CC	GOCC_CHROMATIN	0.000267383	0.00609252	0.498493	0.387036	1.49313	224	ARID1B IRF7 ELF1 EPC1 MED10 IKZF1 SF3B1 FOXP1 NSD1 NCOR1 IRF9 TFEB TCF4 CREB1 BAZ1A STAT1 RIF1 SMARCE1 SPI1 NR3C1 RAD21 JUND KLF6 SPIB NFKB2 PPP4R3B DDX21 CHD4 MECP2 STAG3 PSIP1 ZEB2 NFATC1 EBF1 RB1 NFATC3 BAZ2A ATRX FOXJ3 TRIM56 GATAD2B NR1H2 BUD31 PDS5A NIPBL DDIT3 CENPC STAG2 USP3 SRPK2 WDR43 SFPQ RBBP4 SMC3 SMARCA5 AFF4 SMARCC2 INO80D HSF1 KLF3 NSD3 HIF1A BACH2 NUCKS1 CSNK2A1 HP1BP3 SIN3A SMARCC1 CBX3 NFX1 ING3 SSRP1 ANP32E FOS BCL11A POGZ NFYC ARID1A FOXN3 PAX5 SET NR4A2 SETD5 DEK EXOSC10 YY1 SMARCA2 ATF4 UHRF2 BPTF WBP2 SREBF2 RRP1B KMT2E AKIRIN2 FOXN2 PPP1R10 ANKRD17 SP3 RFX5 HMGN2 MPHOSPH8
acute_myeloid	12	timen	C3_MIR_MIRDB	MIR6880_5P	0.000267561	0.302022	0.498493	-0.630959	-1.75747	35	IFIT1 IFIT2 AIM2 VDR MTF2 ARMCX3 RNF8 SGMS2 PXK PURA TAP2 HPCAL1
acute_bcell	4	age_n	C5_GO_BP	GOBP_LEUKOCYTE_ADHESION_TO_VASCULAR_ENDOTHELIAL_CELL	0.000267603	0.0981791	0.498493	-0.700832	-1.78366	16	ITGB1 ALOX5 ETS1 SELL ROCK1
acute_cd8	1	covid	C5_HPO	HP_BASAL_GANGLIA_CALCIFICATION	0.000267605	0.0167375	0.498493	-0.373139	-2.2727	29	MT-ND4 MT-CO1 MT-CO3 MT-CO2 MT-ND5 MT-ND6 MT-ND1
acute_myeloid	7	timen	C5_GO_MF	GOMF_GTPASE_ACTIVATOR_ACTIVITY	0.000267605	0.00461619	0.498493	-0.309773	-1.56102	157	SRGAP2 RABGAP1L TBC1D8 ACAP1 LRRK2 FAM13A SIPA1L1 RIN2 SMAP2 ARAP1 ARHGAP24 DOCK5 SRGAP1 RALGAPA2 TBCK ARHGAP26 RALGAPB TBC1D2 USP6NL NF1 CDC42EP2 ARHGAP25 ARAP2 ANKRD27 RALGAPA1 RIN1 RAB3GAP2 TAGAP JUN DEPDC5 ACAP2 NCKAP1L SIPA1L2 ARHGAP27 RASA1 ARHGEF10L RABGAP1 CHM RANGAP1 RABEP1 FAM13B DOCK4 RASA2 ADPRH RAPGEF2 ABR ARHGAP15 ARHGAP30 TBC1D14 TSC2 RGS12 RAB3GAP1 FLCN RAP1GAP2 ARHGAP5
acute_cd4	2	timen	C5_GO_CC	GOCC_EXTERNAL_SIDE_OF_PLASMA_MEMBRANE	0.000267652	0.0113736	0.498493	-0.462878	-1.56417	125	CX3CR1 IL7R SLAMF1 CD2 SPN CLEC2D BTN3A2 KLRD1 CD40LG SLAMF6 TRGV2 FLOT1 TMEM123 LAG3 SLAMF7 BTN3A3 TRGV9 PDCD1 TRGV10 CD48 TRGV8 CTLA4 TGFBR3 TRGC2 TRGV3 FCGR3A BTN3A1 FCN1 FASLG ANXA5 FAS TRGC1 TRGV5 MR1 CTSB LY9 CD226 HLA-E TNFRSF14
acute_myeloid	12	timen	C5_GO_MF	GOMF_GUANYL_NUCLEOTIDE_BINDING	0.000267652	0.00745933	0.498493	-0.436683	-1.48048	214	MX1 GIMAP7 MX2 IFI44L GIMAP4 GBP1 DDX58 GIMAP8 GBP5 GIMAP6 GBP4 FKBP4 LRRK2 RTCB GIMAP1 RHOB RRAGA RP2 GIMAP2 SRP54 RAB8A RAB8B DRG1 GTPBP2 ANXA6 HSP90AB1 GBP3 EIF5B RAB27A RHOT1 TGM2 ARF4 ARL11 RAB10 GIMAP5 GBP2 RALA NOLC1 RAB5B GMPPB CGAS EEFSEC ARL4C RAB6A MFN2 GTPBP10 NUDT16 ARL1
acute_cd8	12	timen	C5_GO_BP	GOBP_POSITIVE_REGULATION_OF_CELLULAR_AMIDE_METABOLIC_PROCESS	0.000267722	0.00763655	0.498493	0.483025	1.93994	44	RBM3 RPL5 PPP1R15A RPS4X CSDE1 CIRBP PCIF1 EEF2 RPL26 POLR2G YBX1
acute_cd4	12	covid	C3_MIR_MIRDB	MIR4275	0.00026777	0.00961664	0.498493	0.539904	1.88247	51	IFI44L SRSF10 AP3B1 ZNF451 CHORDC1 TOP1 ZBTB20 STAG2 CCND2 SDHA PHF20 ODF2L ELF1 MAP3K2 MECP2 MBD1 PSIP1 ABHD18 PHC3 DPP8 DHX15 IQGAP2 SF3B1 TRA2A ZFX HNRNPH1 DNAJA1 TRAM1 GSPT1
acute_cd4	12	age_n	C5_GO_CC	GOCC_EXTERNAL_ENCAPSULATING_STRUCTURE	0.000268141	0.0102162	0.498493	0.491928	1.95843	43	S100A9 LGALS1 S100A8 PSAP FCN1 VCAN LMAN1 SERPINB6 TGFB1 A1BG ERBIN
acute_myeloid	6	timen	C5_GO_MF	GOMF_LIPOPOLYSACCHARIDE_BINDING	0.000268476	0.012577	0.498493	-0.635235	-2.12416	14	RNASE2 PTAFR TLR4 LY96 TLR2 PSMB4 HSPD1 ZRANB2
acute_cd4	all	age_n	BTM_MODULES	enriched in NK cells (receptor activation) (M61.2)	0.00026866	0.00357524	0.498493	0.785841	2.05046	12	KIR2DL3 KLRD1 CD244 KIR3DL1 KLRK1
acute_bcell	4	timen	C7_VAX	BUCASAS_PBMC_FLUARIX_FLUVIRIN_CAUCASIAN_MALE_AGE_18_40YO_HIGH_RESPONDERS_1DY_TOP_FUNCTIONAL_NETWORK_POSITIVE	0.00026901	0.00130429	0.498493	-0.661062	-2.32571	13	ISG15 STAT1 PNPT1 CORO1A STAT2 IRF9
acute_bcell	4	timen	C7_VAX	GAUCHER_PBMC_YF_VAX_STAMARIL_UNKNOWN_AGE_28DY_UP	0.00026901	0.00130429	0.498493	-0.660649	-2.32426	13	MX1 LY6E EPSTI1 SHISA5 LGALS9
acute_bcell	9	covid	C5_GO_MF	GOMF_MRNA_5_UTR_BINDING	0.000269231	0.0179846	0.498493	-0.659363	-2.21393	15	RPS3A RPS13 RPS14 RPL26 RPL41 RPL5 RPS7
acute_cd4	11	covid	C5_HPO	HP_LETHARGY	0.000269376	0.00846105	0.498493	-0.450418	-1.82144	77	MT-CYB RPS19 RPL26 RPL27 RPS27 RPS7 RPS15A RPL35A RPL18 DLD RPL5 CDKN1B RPS28 RPS10 NDUFV1 RPL35 RPL15 NDUFAF8 RPL31 YY1 ACADVL RPS24 RPL11 EIF2B1 NDUFS3 MRPS16 BOLA3 MT-ND3 PRDX1 RPS26 MT-ND2 RPS20 COX5A RPS17 MMADHC NDUFA11 HADHA NDUFS4
acute_cd8	12	timen	C5_GO_BP	GOBP_POSITIVE_REGULATION_OF_TRANSLATION	0.000269469	0.00763655	0.498493	0.494419	1.98541	43	RBM3 RPL5 PPP1R15A RPS4X CSDE1 CIRBP PCIF1 EEF2 RPL26 POLR2G YBX1
acute_myeloid	all	timen	C5_HPO	HP_MYOSITIS	0.000269663	0.0202435	0.498493	-0.69468	-1.93139	25	IFIH1 CCR1 TLR4 FAS PSMB9 MEFV ADAR TNFRSF1A TREX1 STAT4 IL10
acute_cd4	2	timen	C5_GO_CC	GOCC_MITOCHONDRIAL_SMALL_RIBOSOMAL_SUBUNIT	0.000269685	0.0113736	0.498493	-0.670014	-1.86483	25	MRPS18C MRPS18B MRPS6 MRPS18A MRPS28 MRPS34 MRPS26 MRPS9 MRPS14 MRPS22 MRPS5 MRPS12 MRPL42
acute_cd4	9	timen	C5_GO_MF	GOMF_DOUBLE_STRANDED_RNA_BINDING	0.000269825	0.0147594	0.498493	-0.428736	-1.92346	54	OAS1 OASL EIF2AK2 OAS2 DDX60 OAS3 DDX58 ADAR DHX58 ZBP1 IFIH1
acute_cd8	10	timen	C7_VAX	SCHERER_PBMC_APSV_WETVAX_AGE_18_32YO_2_TO_4DY_UP	0.000269913	0.000728256	0.498493	-0.717074	-1.85924	18	IFI44L MX1 STAT1 UBE2L6 IFI44 HERC5
acute_bcell	7	age_n	C3_TFT_GTRD	PSMB5_TARGET_GENES	0.000270071	0.111539	0.498493	0.308798	1.6228	133	RPS26 LGALS1 GAPDH PA2G4 ZFP36L2 CEMIP2 KLF2 TUBA1B BTG2 UBC S100A6 SRSF7 SLC25A3 FLNA PMAIP1 RPL10A CFL1 ZFAS1 DUSP1 SNHG7 HNRNPAB NPM1 CITED2 CYCS MCL1 TUBA1C MALAT1 CYB561A3 RHOB RPLP0 RPL3 SLC3A2 RPS12 HSP90AA1 NXF1 RPS28 ARL6IP1 RPLP1 RPS2 SNHG9 GTF2B TUBA1A CALM2 POLR2A JUNB CCNL1 MYL6 HSPA8
acute_bcell	9	covid	C3_MIR_MIRDB	MIR4753_3P	0.000270121	0.0126384	0.498493	0.451759	1.6541	109	RNF213 WASHC4 RALGPS2 UTRN DDX6 PDCD6IP ASH1L PLEKHG1 PHF1 LPP DDX21 LYRM2 PSIP1 ZEB2 ADAM10 RAB30 TNRC6B FCRLA KIF5B NIPBL ATG5 ARID5B ITSN2 SNX1 ABLIM1 SPTBN1 PIK3R1 PARP15 CNOT1 PATL1 RNASEK BCL11A EPM2AIP1 PTBP1 DNAJC3 PAK2 ZBTB20 MRPL33 ODF2L TLE1 AIMP1 WBP2 CELF2 RNF138 XPO4 TTC14 TMEM165 AUTS2 LENG8 SP3 SLC38A1 RB1CC1
acute_myeloid	all	covid	C5_GO_MF	GOMF_CHEMOKINE_ACTIVITY	0.000270184	0.02356	0.498493	0.729358	1.99249	26	CCL2 CXCL10 CCL8 CXCL11 CCL7 CCL3L1 CXCL14 CXCL9 CCL3 CXCL2 XCL2
acute_bcell	10	acuity_maxn	C5_GO_BP	GOBP_MITOCHONDRIAL_RESPIRATORY_CHAIN_COMPLEX_ASSEMBLY	0.000270263	0.0523667	0.498493	0.485123	1.83825	62	NDUFA1 NDUFS5 UQCRFS1 NDUFA8 NDUFA2 NDUFB2 UQCC2 NDUFB10 NDUFS7 NDUFAB1 NDUFA3 NDUFB7 TMEM126A NDUFAF8 NDUFA13 COX14 NDUFAF4 NDUFB9 NDUFS3 NDUFB6 COX17 NDUFB1 UQCC3 NDUFB5 SAMM50 NDUFA10 SMIM20 NDUFB3
acute_cd4	9	covid	C5_GO_MF	GOMF_TRANSLATION_FACTOR_ACTIVITY_RNA_BINDING	0.00027027	0.018581	0.498493	-0.458772	-1.87324	66	EIF3L EEF1B2 EIF4B EEF1A1 EEF2 EEF1D EIF3F EIF5A2 EIF1 EIF3M DENR EIF3K EIF2S3 EIF3E EEF1G
acute_myeloid	15	sex_n	C5_GO_BP	GOBP_PEPTIDE_ANTIGEN_ASSEMBLY_WITH_MHC_PROTEIN_COMPLEX	0.000270328	0.0562282	0.498493	0.80624	1.95906	11	HLA-DRB1 HLA-DPA1 HLA-DMA HLA-DQB1 HLA-DPB1 HLA-DRB5 HLA-DRA PDIA3
acute_cd4	9	covid	C5_HPO	HP_ABNORMAL_SYSTEMIC_ARTERIAL_MORPHOLOGY	0.000270344	0.00827094	0.498493	-0.319883	-1.55829	214	MT-ND4 MT-CYB MT-ND6 MT-ND5 MT-CO3 RPL26 RPL5 RPL27 MAP2K1 MT-ATP6 MAT2A MT-ND2 RPS27 TRAF7 RPL35A DDX6 RPS19 RPS15A WAC RPS7 SMPD1 RPS10 RPL15 RPL18 UBA1 MT-ND4L RPS28 HUWE1 SEC24C IDS TGIF1 RPL11 PIK3CD RPL35 MLX CRELD1 APP CHD7 NCF1 NPC2 PLOD3 RPL31 RPS20 MT-ND1 KANSL1 TSC2 ERCC5 SPTBN1 HDAC4 HEXA BPTF
acute_bcell	4	covid	C5_GO_MF	GOMF_TRANSLATION_REGULATOR_ACTIVITY	0.000270402	0.0364575	0.498493	-0.405341	-1.83744	88	MTIF3 EIF3L EEF1B2 EIF4E2 RPS14 EEF2 EIF3H EIF2S3 EIF3B CELF1 EIF3I EIF3D RPL22 EEF1G EEF1A1 PURA EIF4B EIF3F EIF1B GFM1 RPL10 RPS9 EFL1 EIF1AX TUFM PABPC1 EIF3K IREB2 EIF2D EIF4A1 EIF3M EIF4EBP1 EIF4G3 EIF2B4
acute_myeloid	6	timen	C5_HPO	HP_PANNICULITIS	0.000270475	0.0294817	0.498493	-0.587204	-2.06433	17	ADA2 PSMB8 MEFV IFIH1 PSMB4 PSMG2 PSMB9 RNASEH2B PRKCD FAS ADAR RNASEH2C HAVCR2
acute_myeloid	6	acuity_maxn	C7_VAX	SCHERER_PBMC_YF_VAX_OR_APSV_WETVAX_AGE_18_40YO_JOINT_TO_VACCINIA_AND_YELLOW_FEVER_DN	0.000270483	0.00411967	0.498493	-0.636324	-2.14172	19	RPL10A RPS15A RPL9 TSPAN4 KIF22 ICAM3 EEF1B2 RPS3A RPL13 RPS21 LTB
acute_myeloid	10	acuity_maxn	C2_CP_KEGG	KEGG_VIRAL_MYOCARDITIS	0.000270513	0.00376259	0.498493	-0.575262	-1.83618	38	HLA-DQA1 HLA-DPB1 HLA-DQB1 HLA-DPA1 HLA-DRA HLA-DMA HLA-DMB HLA-DRB1 CYCS
acute_cd4	9	covid	C5_HPO	HP_FOCAL_SEGMENTAL_GLOMERULOSCLEROSIS	0.000270561	0.00827094	0.498493	-0.64666	-2.06689	23	MT-CO1 MT-ND4 MT-ND6 MT-ND5 MT-CO3 MT-CO2 NUP133 INF2
acute_cd4	5	covid	C5_GO_CC	GOCC_SECRETORY_GRANULE	0.000270637	0.013141	0.498493	-0.363259	-1.47403	331	MAN2B1 DYNLL1 CYB5R3 HSPA8 DIAPH1 EEF2 FERMT3 CTSB IMPDH2 DOCK2 CPNE3 TNFRSF1B EEF1A1 IQGAP2 CD300A APRT VAPA PYCARD PSMB7 HMOX2 CPNE1 ITGB2 TMBIM1 TEX264 APP STX4 CTSC APEH HEBP2 NAPRT SNAP23 CD44 PA2G4 RAB18 CYB561 VCP DERA ARPC5 BIN2 A1BG TUBB CAPN1 OLA1 RAB24 VPS13C OSTF1 XRCC5 VAMP2 LAMTOR2 DBNL RAB6A DDOST GSTP1 ACTR10 RCBTB2 GLIPR1 VAMP8 ARHGAP45 SELL SYPL1 GLB1 NPC2 AGL HPS4 CAT NCKAP1L ACTR1B PSMD12 STK10 RAP1A PGM1 MANBA VDAC2 PSMA5 ADA2 TMED2 CAND1 ADAM15 CCT2 MVP GNAI3 PFKL LAMTOR1 NME2 AP2A2 LTA4H ECE1 GDI2 MAPK1 LAMTOR3 SLC2A3 PSMD13 PSMC2 DDX3X ADAM8 CCT8 PPIE MYH9 RHOG ANXA11 BST2 PNP ORMDL3 TGFB1 CD47 PTPN6 CAB39 ALDOA CSTB SDCBP SNAPIN TRIP11
acute_cd8	4	age_n	C5_GO_MF	GOMF_ANTIGEN_BINDING	0.000270644	0.0310338	0.498493	-0.526661	-1.76806	58	TRGV3 TRBV7-9 TRAV29DV5 TRGV9 KLRC1 TRAV12-3 TRBV28 TRAV8-4 TRAV19 TRBV12-3 TRBC1 IL7R KLRC2 TRDC EP400
acute_myeloid	6	timen	BTM_MODULES	regulation of signal transduction (M3)	0.000270678	0.00202106	0.498493	-0.499192	-2.00572	28	JUP LRP1 HPSE CCR1 TIMP2 TLR5 C5AR1 TLR2 HMOX1 LYN PLXNB2 IL1RN FGD4 PRKCD BCL6
acute_cd4	14	acuity_maxn	C3_MIR_MIRDB	MIR4460	0.000270879	0.546363	0.498493	0.563185	2.15984	23	KLF6 CLDND1 KRR1 PTBP3 KIAA1109 RALA RNF19A ANKRD17 DLST CBLL1 SEL1L MRPS18C CHCHD3
acute_myeloid	11	timen	C5_HPO	HP_FEVER	0.000270958	0.030118	0.498493	-0.415724	-1.55503	234	CCR1 IFIH1 STAT2 PML PSMB9 CYBC1 TLR4 TNFRSF1A NLRC4 ADAR ANKFY1 CD2AP CALR NABP1 SRP54 PSMB8 GCH1 MEFV AK2 STAT6 FAS CPT2 HAVCR2 MLX IL2RG WAS PRKCD WIPF1 APOL1 BLNK NCF2 IFNGR1 EIF2B3 NCF1 PTPRO UNC13D TRNT1 DDB2 TCF4 BCL6 NUP205 STAT4 RARA ADA2 PTPN2 EIF2B2 BTK RAB27A SLC11A1 MYD88 ERCC5 TMEM165 EIF2B1 CYBB UNC93B1 HMGCL NUP160 MYO1E IRF8 HLA-B ERCC4 TNFAIP3 POLR3A TREX1 NCF4 TCIRG1 PSMG2 EIF2B4 PSMB10 UBA1 PTPN22 PSTPIP1 LIG4 NUP93 BIRC3 STAT3 RNASEH2B SEMA4D NGLY1 BRCA2
acute_bcell	4	age_n	C5_GO_BP	GOBP_LEUKOCYTE_MIGRATION	0.000271139	0.0981791	0.498493	-0.460069	-1.46274	118	ITGB1 SYK ALOX5 PREX1 GPR183 LYST MYD88 RHOH SELL SELENOK MYH9 LGALS3 ROCK1 PYCARD PLEC CXCR5 RHOG NINJ1 SBDS CCR6 HCK GPSM3 PPIB NCKAP1L CDC42 ANO6 MIA3 LYN AKIRIN1 IL16 IRAK4 MSN SPI1 RIPOR2 CALR CORO1A ITGAL DOCK8 BSG SWAP70 DDT WNK1 CAMK1D
acute_cd4	all	covid	C3_MIR_MIRDB	MIR23A_3P_MIR23B_3P	0.000271139	0.0635084	0.498493	0.362774	1.29716	411	EPSTI1 IFIT5 MT2A N4BP1 PPM1K TENT5A ZCCHC2 NEFL VCAN ZNF195 ZNF107 NEK6 MTSS1 MTHFS POU2F1 SEC23A LPP ZNF468 RPRD2 PRDM10 SIPA1L1 VTI1B TRIM14 APAF1 RAB8B UBE2D1 CCNH TBC1D15 MCFD2 PLXNC1 LIN54 SNX5 TOP1 KLHL7 B4GALT4 CUL3 TNRC6A PDE4B STRN CBLB MAP3K5 RRAS2 KLHL28 PRKCE PDIA6 JMJD1C PIP4K2B SESN2 NGLY1 BBX MIA2 CDK17 TMED5 MARCKSL1 ZBTB43 SLC4A7 CSNK1G3 NAA50 MEX3C MAPRE1 NDUFA5 TRPM7 NSRP1 TOX ATXN1 CASP10 WBP4 ZNF267 ISCA2 AMBRA1 PPP4R3B MAP3K1 ATP11B KLF3 TNPO1 SEC14L1 SFT2D1 MDFIC PNRC2 GNG2 PTPN4 BRWD1 RFX3 CPSF4 BNIP2 ABHD18 CEMIP2 STARD3NL MAP3K20 MTF1 TMEM68 DCUN1D1 WHAMM RAP2B CDC40 SENP6 ECHDC1 PPIF CDS2 ELF2 SATB1 ATP6V1E1 ENC1 MAGOHB SWT1 SERINC1 NUP50 VCPKMT CEP350 CASP7 BLCAP RORA STRN4 AKAP11 KDM4A CACUL1 HMGB2 UBE2K DDX47 CCNT2 ZNF30 FMR1 DENND1B MEF2A TMOD2 UBE2R2 SEC23IP KIAA1109 BACH2 MARCKS NUS1 STT3B DHX15 RNF168 TMPO BEX5 PRDM1 TNKS2 SLC16A6 TAB3 ARL8B MIGA1 TMEM170A RUFY2 TXLNG CELF2 WEE1 BTBD8 ZBTB2 ERBIN AHCTF1 COG3 ATP11C ANKHD1 PAK2 PRR14L G3BP2 CCDC186 SMS PPP2R5E LAMP1 TTC39B NAP1L5 TMEM33 ZNF559 MAP4K4 GGNBP2 AKAP12 PDPK1 NUFIP2 SNRPG FZD3 RBM47 STX12 KDM6A HEXIM1 LPGAT1 PTGER4 CNOT4 FBXO32 ATXN7L3B MED4 TGIF1 ENTPD5 SAFB CEP63 ZNF292 ZMYM2 UBE2O FBXO25 TNRC6B MCM4 ZBTB18 ZNF737 ORMDL1 CAPRIN1 NSD2 ZNF680 SSH2 WBP2 C6orf62 RPP30 UHMK1 NIPSNAP2 KDM5A IGSF8 RAD21 NCOA2 SDHD TGFBR2 PRELID2 PCMT1 PGRMC2 B4GAT1 NEK7 NCOA1 ASF1A ETNK1 ZDBF2 LMBR1 BORA EOMES AGPAT4 UQCRFS1 ZNF461 NIN GIMAP7 TCP11L1 ATG12 TLK1 RNF38 KPNA4 RAB39B MAML2 TXNRD1 SERINC5 ZEB1 GLS PPP1R12A NAA16 CNKSR2 RAD51AP1 ZNF793 ZNF626 CGGBP1 MAP4 AGAP1 IL6R CREBZF FAS ZNF655 TMEM135 NACC2 RAP1A FAM126B STAT5B PKNOX1 CAMTA1 SSBP2 CNOT6L ZNF721 FAM234B ZNF189 GLCE WDR37 TNFAIP3 STK4 SLC38A2 JARID2
acute_cd4	all	covid	C3_TFT_GTRD	ZNF664_TARGET_GENES	0.000271139	0.0072729	0.498493	0.341167	1.23461	627	IFI6 ISG15 SPATS2L IFI35 STAT2 RGS16 LAG3 ADAR MOV10 PDRG1 INTS14 DAZAP1 BLM MTO1 WWP2 POMGNT1 KIFAP3 CCDC65 ZFYVE27 DHX9 TSPAN31 ZNF565 MFN2 GABPB2 LUZP1 RLIM SPHK2 CRTC1 TMEM87A GNPAT VMAC C3orf38 MDM2 PIGBOS1 SMAGP AP3S2 PLXNC1 NOP10 ARHGAP18 CAPN2 TOR2A PI16 TMEM248 RABGGTA TUBA1C ZBTB38 RPP25L CLASP1 RRAS2 SMCHD1 KDM1B SLC20A1 UTP23 PAFAH2 TTC1 PALLD SUPT7L COMMD5 SLFN12 MTA3 PPP2R2A DNAJC7 SCFD2 TRIM44 PIGQ C19orf25 SF3A3 CDKAL1 ZNF408 GDAP1 CDK17 GOLGA3 ALAD NOP16 LMNA EMC9 TOR1AIP2 ZBTB43 KMT2C VTA1 PRMT5 NFYC DHX29 EPHB6 PAFAH1B1 PFDN1 ECE1 TMEM234 MAP1S MAN1C1 LMO4 CXorf38 QKI TM9SF4 ZNF263 OPA1 RALA PLEKHM1 ACSS2 CBFB LIPA ARL2 SUPT4H1 BRWD1 VARS2 DCTN1 RNF149 ME2 KAT8 GON4L ZC3H18 SMG7 MTF2 SPRYD3 TM7SF3 SRFBP1 SSX2IP TRIM59 DCP2 GTF2H5 SYNGR1 UPF1 ZMPSTE24 VPS41 EXOSC3 TIMM17A CDC42SE1 COX16 C11orf58 PEX19 FHL1 DHX16 PDHB RNF24 CNOT10 PHYH TFDP2 ZNF596 SAMD8 RAB5A TOR1A CEP350 PML ALDH9A1 HACD3 JAK2 NR3C1 SOS1 FTO MED21 CDK5RAP1 MAGED1 AGTRAP EIF4G1 GOLPH3L ACER3 CHD9 NRBP1 PRPF40A DOHH SGSM1 VPS39 CYB5R3 RAPH1 ARHGAP1 SLC24A1 SUB1 GADD45GIP1 ADAP2 CAMK1 ABHD6 CYTH4 PHF3 COPS5 HCFC2 MEF2A CLASP2 STK19 PSMD3 PDK2 XKR8 RPUSD2 CTSB SRSF10 FRMD4B COPS3 C1orf131 CALM2 RNF114 BCL7C FES CCDC9 MRPS31 CHD2 CNNM4 CCAR2 GAS8 CHIC1 CEP95 ST7 DUSP22 ADD3 EPB41 NDEL1 CACYBP NAGA MTMR4 FDPS COPG1 CHORDC1 DBF4B B2M USP30 SBF2 RBBP5 HERPUD1 HIRIP3 TIA1 SLC4A1AP EGLN2 PI4K2A BCL10 GMDS-DT TXNRD2 LAMP1 SEC22C FBXW8 KDM5C SPINK2 TSR2 CDC5L MTG2 SLC25A17 CLN6 CARD8-AS1 OPA3 MAPKAP1 NMNAT1 DAPP1 HPS6 PARP2 ARHGAP15 STAT6 MPRIP HMGXB4 NDUFS7 ERAP2 HMG20A RBMS1 SYVN1 MFSD14A ANP32E LAMTOR5 DXO PHF21A EXOSC9 TATDN2 STX12 HPS4 KLHL36 TERF1 CCNQ DHRS13 CHD7 BMT2 ENG PAXBP1 AATF EFCAB14 SEPHS2 RBM39 ZNF302 NLRC5 MLST8 MAP7D1 TRAF4 SLC25A53 HDAC5 DHTKD1 SIPA1L3 KDM5B CWC15 LASP1 THYN1 SMG8 CEBPG TRUB2 NOS3 PDCD11 NOP2 TMEM167A STK10 CASP8 RERE DPY19L4 LRP10 HIF1A DAPK3 ISY1 CD160 RAB11A NRL MAN2A2 CCDC91 C2orf42 SLC29A2 EXOSC2 FRA10AC1 MACF1 LMBR1L MEI1 MRPL39 URI1 POLK AFG3L2 TARS2 REV3L TNFRSF12A DPP9 CALCOCO2 DCAF11 TTC3 CD151 ERICH1 NCOA2 ERCC1 TPMT PLXDC1 NEK7 PTCH1 GIT2 DBR1 ZDHHC7 HNRNPR USP3 GBA MAP1LC3B
acute_cd4	all	covid	C5_GO_MF	GOMF_HYDROLASE_ACTIVITY_ACTING_ON_ACID_ANHYDRIDES	0.000271139	0.0249882	0.498493	0.349388	1.25587	525	MX1 DDX60 MX2 DDX58 DDX60L DHX58 IFIH1 RHOB RGS16 RAP2C VPS4B YTHDC2 MOV10 ATL1 PSMC2 RGS1 RALB RAB8A RHEBL1 HSPH1 DDX19A GBP1 GTPBP1 BLM MORC2 AK6 ARF3 RHEB DHX9 RAB6A EFL1 TUBG1 HSPA5 ATP6V1H MFN2 RAB27B SMC5 SRCAP RAB8B MCM6 ARL4A KIF16B SMARCA5 DDX59 RNF213 ERCC3 TUBA1C RRAS2 SMCHD1 NUDT18 MTREX TWNK KIF13B GPN2 DDX24 DDX1 ARL1 NUDT9 HSPA4 NKIRAS2 DDX56 DHX29 ATAD1 RHOH CANT1 RGS9 ARL5A DDX39A KIF21B PSMC3 GNL1 TUBB2A ENPP5 DRG1 VPS4A OPA1 DDX42 RALA KIF1B RAB31 ARL2 SUPV3L1 GBP5 DDX23 ENTPD6 GPN1 CHD1 RRAGA TBCC GNGT2 ATF7IP RAB33A ASCC3 HELB REM2 SPATA5 GBP3 ARHGAP5 INO80 LHPP RAP2B DDX52 MYO18A DCP2 ERCC6 EIF4A2 RAB10 UPF1 ATL3 CLU THTPA MLH3 GNG5 RABL3 RECQL DDX10 DHX16 PEX1 ASMTL RAB29 RAB1A DDX43 DHX36 RAB5A TOR1A ARF1 RAB12 HSPD1 RAB9A KIF2A DNM1L MLH1 PSMC6 ARL15 GTF2F2 ARF4 ENPP4 RFC4 RGS3 RHOG RNGTT TUBB4B DDX41 RAB14 LSG1 DHX30 CHD9 NUDT2 GTPBP4 RAB35 AQR FANCM DDX47 PSMC4 G3BP1 ABCD3 NRAS KRAS ABCD1 DCTPP1 ATAD3B MMAA GCH1 RHOT1 TSR1 ACIN1 DRG2 GNA13 RAB1B ARL13B DHX15 DDX21 ATP2B1 FITM2 RFC1 CHD2 MTIF2 RHOU EIF4A3 GNAQ ARL8B KIF5B ATAD2B EIF5B GNL2 TRAP1 GNAI3 SRP54 RAB7A RIT1 PRUNE1 SPAST RAB30 RAB5B RFC5 KIF21A DHX37 ATP13A4 DDX18 FBH1 RUVBL2 HLTF GNB1 BMS1 ARL4C DDX50 TUBA1B MTG2 DCPS RAD50 RAP1B DDX31 ENTPD7 LONP1 TOR3A DXO HSPA9 DDX20 GTPBP10 NUGGC SMARCA2 CHD7 GFM2 GNB5 SAR1B RAC2 HSP90B1 ADPRM ENTPD5 DDX28 EFTUD2 DHX32 RGS14 NUDT17 MCM5 MCM4 CDC42 TUBA4A KATNA1 PSMC5 MSH2 CHD1L HELQ ATL2 RAB2B RAN ATAD5 RAB21 TUBA1A CCT5 COQ8B RAB40C RAB11A CPLANE2 PLPP1 PMS1 SMC2 RFC2 SAR1A NUDT5 RHOT2
acute_cd4	all	timen	C5_HPO	HP_INTRAUTERINE_GROWTH_RETARDATION	0.000271139	0.0288342	0.498493	-0.3708	-1.35773	402	SAMD9 IFIH1 PNPT1 FANCL SLC35C1 MESD SDHAF1 TMEM216 FANCA TINF2 NDUFAF1 COQ9 MPLKIP FANCG ADGRG1 RNASEH2A ACD SMARCAL1 TOR1A PSAT1 NSUN2 HYLS1 COG4 MRPS28 TENT5A SMC1A FBLN5 TIMMDC1 LFNG UBE2T BUB3 PDHB MTHFR ARL6IP6 TAF1 PDE6D DYNC2LI1 FLI1 ALG1 TRAPPC11 CTU2 BCS1L LIG4 FANCF PTCH1 TMEM126B FAM111A GPKOW PDHA1 SLC26A2 HDAC6 TOP3A BCAP31 MRPS25 WDR73 MKS1 GBA RNF113A PUF60 ATP6V1E1 DPF2 TUBGCP4 CEP290 MAPK1 GFM2 HDAC8 NDUFB3 NDUFAF3 TTC37 DBR1 NDUFS2 GTF2H5 DDX11 ZMPSTE24 DISP1 ERCC4 NBN FARSB DHDDS GATAD2B NOP10 BRCA2 CENPJ NSDHL OSGEP SUCLG1 ATRIP HIRA ORC4 SDHA WDR4 ZPR1 HADH GATB SDHD POLR3A NUP188 LAGE3 COMT COG6 NDUFS7 SEC24D COG5 COG7 KMT2A TMEM70 KIF2A PTCD3 FOXRED1 RAF1 PLXND1 FANCE DKC1 SF3B4 ALG12 UQCC2 TP53RK CRKL SLC35A2 VPS13B SMARCC2 DHCR24 GATC JUP MCTP2 XRCC4 PRKDC TGDS TBC1D20 EVC2 YY1 CDKN1C EMG1 FLVCR2 NUP88 SEC61A1 CANT1 MMACHC POLA1 KANSL1 RNF2 MT-ND2 BRD4 SEC31A ADAT3 SLC25A24 SCO1 PDGFB ATP7A PALB2 ARCN1 SNRPN PI4KA ALDH18A1 SON GFM1 PLAGL1 ERCC5 FTO CWC27 RAD51C CDK10 ALG8 MT-ND1 SUFU USB1 TPRKB SEC24C NCAPG2 OTUD6B NIPBL CEP152 ARID1B GLB1
acute_cd4	5	timen	C3_MIR_MIRDB	MIR548J_3P	0.000271139	0.0643224	0.498493	0.387709	1.32898	334	FOS PDE4D PIK3R1 EIF4B GTF2B FAM177A1 CRY1 MMADHC PELI1 TM2D3 MED30 RNF19A KLHL24 CREM CNOT7 APH1A PTBP3 CCNT1 TMED2 SECISBP2L MMGT1 SLC25A36 C12orf75 MMD PPP1CC GSPT1 PCGF5 DYNLT3 CXCR4 ZNF326 DDA1 ARAP2 AZIN1 XRN1 SMARCA5 DCP1A SSH2 SREK1IP1 EPC1 CREBRF PUM2 SINHCAF ETF1 ZNF148 RPS6KA3 SNRPD1 BNIP2 SFPQ BLOC1S2 RORA RPS3 ARL5A VPS13C UFM1 DTD1 CDK17 NUFIP2 ZNF24 FOXN2 RC3H1 SMC5 RNF139 CAMTA1 REV1 CD47 GNAI3 HPS1 USP15 FAM214A TBP RAF1 TUT4 PPP3CA HIF1A PHC3 MCL1 ETNK1 TP53INP1 DPP8 PHF20L1 NAP1L1 VAPA CNST XRN2 USP38 COMMD9 HERPUD2 PHACTR2 RANBP1 ZBTB44 IQGAP2 PRKAR1A TGS1 SNW1 UBAC2 RBBP4 USP10 ANKRD28 PRKCI YBX1 EXOSC9 TIAL1 CPSF6 C2orf49 SLC16A7 RPL34 MED6 SAMD8 TOMM70 CNOT6L GNL3L ATF7IP CDKN1B CBLL1 MED13L YWHAZ USP46 TNPO1 DNAJC19 PSMA1 LZIC ERBIN DENND1B PPP4R2 ZFAND5 HNRNPR APPL1 SIAH2 UHMK1 DICER1 NPM1 PPP4R3A FBXO11 VASP AAK1 RRP15 PARP15 TNRC6B ZFR GABPB1 ABHD13 SERINC3 PPP2R5E ZEB1 PRRC1 CDK6 SUZ12 MAP3K2 ANKRD13C CYP4V2 USP42 MBNL1 FBXL20 DBI PAG1 ABI1 HMGXB4 VCPIP1 ATXN1 VPS4B AFF1 LCOR
acute_cd8	2	covid	C3_TFT_GTRD	DIDO1_TARGET_GENES	0.000271139	0.0302998	0.498493	0.344741	1.20411	1258	DDX60L UBE4A COQ5 ADAR PEF1 TMX2 MRPL1 NBAS PES1 NVL UVRAG MRPS35 ATG3 TIMM29 CDC123 TSR2 LTV1 MRPL42 MRPS18C CCDC146 TMEM208 JAGN1 JPX ANAPC10 MRPL39 ZNF688 VMAC C16orf91 SNRPD1 COMMD2 RPIA DNAJC1 ZNF331 ANKFY1 DNAJB12 EIF2S1 SNRPC PPP4R3B LSG1 EXOSC1 TIMM23 TMEM199 RANBP2 NAF1 GTF2H3 CKAP5 BNIP1 NOL7 HEATR1 DCTN5 C6orf89 FBXL12 ABCB7 ZNF26 CLCN3 GEMIN6 MRPS22 TAF9 MED23 CHUK BLOC1S1 ZNF484 ABCB8 ELF1 QRSL1 TADA1 C1D C1orf43 PIGT RBM28 DNAJC16 ADPGK SPAST VPS41 NUDT5 MRM3 VTI1A ESS2 TOR1A SF3B6 CFAP20 YJU2 COPS7B CHCHD1 SNIP1 DCP1A CWF19L2 RAB18 VPS72 NOP10 REXO4 CALCOCO1 ZNF268 EIF2B5 MTF2 EFTUD2 MRPL20 NOC3L BRD7 COMMD1 COQ9 STRADB ERLEC1 SMG7 ERH EIF4E2 MED27 LARP4 CHMP4A EIF5A MAIP1 POLR2K TARS2 SENP7 PATL1 PUM3 NUDCD3 CTDP1 KCTD9 RBM45 NOC4L C9orf85 SNAP47 TIMM23B ANKRD40 SEC24C MDH1 NDUFAF5 LSM10 NDUFB5 SLMAP ZSCAN12 MRPL22 NAT10 KRR1 UBQLN1 UBAP2L PFDN6 SSU72 GTF2B FBXO28 NAPG NAGPA RPF1 DLAT MTERF4 TENT2 EXOC1 TMEM131 TFCP2 AP1G1 ZNF394 TMEM167B BANF1 RLF POLR3A SEC14L1 SCO1 TMEM41A COPS8 ARFIP1 RBBP5 UBXN6 NCOA4 PCCB SLC4A1AP CDKAL1 PIGG PRPF18 EXOSC8 MCRS1 ACP2 KIAA1143 LONP2 EIF4E EIF2D TM9SF2 TMEM101 VPS50 WDR13 URB1-AS1 RPF2 PSMB7 CCT7 NCBP2 DPAGT1 FADS2 MFAP3 GLOD4 ASB6 METTL6 SNRPE LARS2 SPNS1 GATB SMG8 SLIRP PEX16 STOML2 AREL1 HUS1 WDSUB1 USE1 CWF19L1 FAM200A USP40 DNAJC30 TACO1 FASTKD2 MRPL16 ZNF3 STX18 MRPL13 LTN1 MTO1 STRIP1 ZC3HC1 SMPD4 MAPRE2 ATL2 BOD1L1 PANK4 EXOC4 FBXO7 WDR4 SELENOH TRMT44 HARS2 C17orf75 C5orf51 UMAD1 ALG3 MTMR9 SEC22B ZNF263 DHDDS TMEM205 AP3S2 MIR762HG OPA1 ROMO1 PEX13 PSMF1 ARL1 SNRPD3 DNAJC7 PDE6D JMJD4 VARS2 GOLGB1 INTS14 ANXA2 MEF2A YME1L1 SP2 SLC9A1 WDR36 PSMC3 PET117 TRIAP1 DBR1 PSMD3 ZDHHC5 COMMD4 TSEN15 ECHDC1 LZTFL1 COQ4 C19orf38 MALSU1 NDUFA9 ZNF561 TAF2 MRPL40 CGGBP1 MED8 GNL1 NRBF2 NELFA SMARCAD1 TRMT6 CLUAP1 CDK7 KAT7 GM2A FLT3LG TOR1AIP1 COX7B MRPS15 TAF3 WASHC5 LAMTOR3 EBNA1BP2 MIGA1 TMCO1 HPS4 WIPF2 SART1 LMAN2 KDM5C SLC35A5 BLZF1 LRRC59 NUCKS1 MTIF2 CTBS ATAD2 AMBRA1 C12orf4 MTX2 BAZ1B SNRPB GBA SAMM50 BRMS1 GGA1 SRP54 LYRM4 ATP2B4 BUD23 WASHC2C EIF1AD RPUSD2 TMEM18 NKAPD1 ZNF576 SDHB TMEM9B TSC1 FAM126B CCAR2 SUDS3 TBP RAD51B CHFR EDC4 SMC3 TYW5 FARSA UBXN2B USPL1 WDR24 SZT2 STK16 RPUSD4 TRUB2 AQR PMF1 MRPL3 SPTLC1 FBXO8 PHAX CCNC MRPL47 PPP6C APOOL RPA3 RER1 ACO2 KMT2D YIPF5 CWC25 NDUFB6 SECISBP2 COX16 ELMOD3 MRPS23 TVP23B PPP1R12B CCDC86 GUSB ANKRD17 GPALPP1 AARS2 VPS26A EMC4 POP4 ZER1 INTS2 FAM50B ARV1 PCID2 ERCC5 ADPRM CRY1 ZDHHC16 SOCS1 NDOR1 TAF11 TMED1 NDC80 ATP6V1D SCYL3 TBCK TMEM242 CDK12 TOMM5 C19orf47 ZSWIM8 ZNF490 AP4E1 MPHOSPH10 BBX PDE12 AHCY SLC36A1 PPIG STX16 SMIM30 TIPIN SNU13 CENPP NUP107 SESN1 NMNAT1 RIF1 C11orf49 THAP8 ZNF426 IREB2 ALKBH1 POLR3C ZNF502 ACBD3 PGAP3 NSUN2 ZNF292 ZNF526 SLC35B1 CCDC22 CYB561D1 ZBTB17 RAD17 TFIP11 GFM2 AGGF1 ABCE1 DUS2 TOMM22 HEMK1 FDX2 ZNF197 MED24 PIGL LYST KAT5 SPHK2 TMA16 SOD2 ZNF581 NDUFB3 ATF7 BAZ2B UBB MIS18A CNEP1R1 WWP2 CCDC159 RNF115 HEXA ZCCHC9 CSTF2 TNIP1 DHRSX RMDN3 HERPUD2 SLC7A6OS EIF3E FBXW2 SIKE1 MRPL53 ZBED5-AS1 ARHGEF7 PNO1 PRR14 ERLIN2 ABCF1 EXOC2 RALA YIPF2 DDX18 ARAP1 METTL2B DPH1 NDUFS7 ATR SCAND1 NGDN TARDBP ESF1 UBE2I UBC RRP15 PEX14 SLC35A3 MIPEP NRDE2 ZNF131 POM121 ALKBH3 TOMM40L INTS7 RNF216 BRF2 SEC13 TRAPPC4 WDPCP DHODH PIN4 UMPS PSMG2 CMSS1 ZNHIT3 RBBP4 ZNF770 TDG LINC00667 EDC3 RNMT GUCD1 TRMT61B BRIX1 NAA20 HADHB CNOT9 SUB1 THTPA ZNF461 TNPO3 TTC4 ARRDC1-AS1 CWC22 MAP3K7 TOP3B DMAP1 SNRNP35 GTF3C3 PTPN11 PARG ETAA1 EIF2B1 ZNF524 ALG5 POLD3 AIMP1 TRMT10C SF3A3 HELQ ITFG2-AS1 KLHL18
acute_cd8	6	covid	C5_GO_CC	GOCC_MICROTUBULE_ASSOCIATED_COMPLEX	0.000271139	0.0050832	0.498493	0.447723	1.53637	85	AURKB AURKA STAU1 KIFC1 NUDCD3 HAUS8 BIRC5 KIF2C KIF3B KIF14 EML2 KIF20A FBXW11 CDCA8 MAP1S INCENP KIF20B KIF23 KIF13B RANBP9 HAUS2 APPBP2 KIF18A KIF11 HAUS5 DYNC1I2 KIF22 HAUS4 KIFAP3 KIF5B NDE1 DYNLL1 HAUS6 KATNB1 ACTR10 DYNLRB1 PAFAH1B1 KIF18B MAP4 HAUS3 KIF21A KIF2A DYNC1LI2 CCDC65 RABGAP1
acute_myeloid	1	age_n	proteinatlas_blood_expression_cluster	Cluster 51: Monocytes - Innate immune response	0.000271139	0.00469974	0.498493	0.426372	1.3385	208	FCGR3A SIDT2 HMOX1 TNFRSF1B CAPNS1 C1QA SH2D3C MS4A7 EXOC7 CSF1R LILRA1 RNF144B OAS1 CTSL SSBP4 PIK3AP1 CSTB ABI3 CYFIP2 WASHC1 AGPAT3 STK10 SGPL1 UTRN KIAA0930 UHMK1 CYTIP AP2A1 EPS8 LRRC25 SLC37A2 MAPKAPK3 CLIP4 MAP4K2 TESC ITPRIPL2 PHTF2 RBBP7 NR4A1 TAGLN LILRB1 NCKAP1L PTP4A2 VPS35 CTSC APOBEC3C STXBP2 CNIH4 C1QB XAF1 GPBAR1 VPS29 MCTP1 GDI2 CD68 CEBPA WASF2 MOV10 MS4A14 PDSS2 RAP1B SERPINB9 ATG3 SERPINA1 SLC7A7 CDC42EP4 POU2F2 TRIM14 CEBPG SCIMP PCK2 M6PR SMAP2 CX3CR1 PTPN6 DRAP1 NAAA HK1 CDK2AP1 ADCY7
acute_myeloid	3	covid	C5_GO_BP	GOBP_REGULATION_OF_INTRACELLULAR_SIGNAL_TRANSDUCTION	0.000271139	0.0528293	0.498493	-0.286992	-1.24672	894	PRDX2 NRG1 ARHGEF40 FYN HSPA1A BIRC2 SORL1 NOP53 HERPUD1 LRRK2 RASAL3 DUSP22 MAP3K3 SOD2 ARRB2 TXNDC12 BECN1 CDC42SE1 SDCBP THBS1 WLS SLC9A3R1 SLC15A3 CAMTA1 SLC15A4 VAPA PPM1B HDAC1 CASP8 LAMTOR1 CLEC4D ADAM8 RHOF PELI1 NLRP3 INSR IVNS1ABP MYO9B BAD SEC14L1 ITGB1 RGS2 RPL5 TAOK1 ILK RPA2 LPAR6 PAK1 FIS1 DDX3X VDAC2 SOS2 NKIRAS2 NFE2L2 CSF1R RCN3 TMBIM4 CARD9 C5AR1 RASSF2 SHARPIN CDC42SE2 USP7 NOTCH2 SOD1 AIP NONO MAD1L1 CARD8 IL18 TANK ROCK2 TIAL1 CARD19 GADD45B TRIM27 DOCK8 LITAF TLR2 MARCO UBE2B KRAS SHC1 MAVS C16orf72 DLG1 RB1CC1 HOMER3 ADIPOR1 CYTH2 WAC DNM2 ARHGAP9 CALM2 TGFB1 GMIP MAP3K13 RPL23 PREX1 ITCH PINK1 BRD4 SPAG9 HIPK2 TAOK3 HCLS1 RACK1 SEMA4D TBC1D10C APP VNN1 BST1 DVL3 SLC24A4 CPNE1 MAP3K20 LTBR PTEN CTNNB1 RHEB TPR PRMT1 AKAP13 FGD3 ARHGEF10L ROCK1 DUSP1 STK4 TPT1 CD44 COPS3 BCLAF1 NBR1 HEXIM1 TRIM38 DENND4B ICAM1 AGO3 RAP1B MAPK8IP3 ANAPC15 KAT6A MAZ PIK3CB ZNF385A FBXO9 CASP1 CX3CR1 LIMD1 REL P2RX7 EP300 GPR183 PER1 FGR OSBPL8 RASGRP4 RRAGC VRK3 MAP3K5 PPM1A ARHGAP4 PIN1 PLCB1 RIOK3 LAMTOR3 STK25 LRRC59 RIPK2 SERINC3 EPS8 PJA2 CUL4A JUN IKBKB ATP6AP2 IGBP1 PHB2 GPBAR1 ATM POMC XBP1 IRAK4 EEF1D PDCD4 DEF6 WDR59 SQSTM1 PDPK1 UBE3A MAP2K1 ING4 PTPMT1 RGS14 YBX3 TMEM9B RAP1A UFL1 TRAF7 MAP4K4 MAPK7 RC3H1 IRF3 TNFAIP3 ARFGEF1 RNF34 VAV1 MADD PARK7 DYNC1LI1 PPP2CA TRIM44 AKT1S1 BCL2L1 MYADM ARHGAP17 STYXL1 TERF2IP RRAGA DGKD SIRPA CD36 DUSP2 PPP1R10 CANT1 ZFAND6 IRAK3 TMEM127 USP10 RTN4 GABARAP PRKAA1 PTTG1IP PTPN2 TNIP1 C18orf32 CREB3 ARFGAP1 TP53 MAPK3 TAGAP STK40 RALBP1 PTPRC SLC44A2 C20orf27 HSP90AA1 RAPGEF2 PAFAH1B1 TRIO STK19 USP15 DENND4A TRIM25 OTUD5 PUM2 MINK1 NOD2 NFKBIA FKBP1A ANKRD17 ADAM9 RGL2 HPSE CDK5RAP3 C9orf72 C5AR2 ARHGAP26 NAIP TAF9 KDM1A MAPKAPK5 SLC9A1 ARHGAP27 ARHGAP15 NOTCH1 FPR2 KSR1 CDKN2D RIPOR2 SH2B3 SIPA1 ATR PPP2R1A GPR137 IKBKE TAB1 PTPN22 GSK3B PLEKHG3 PTGS2 FGD4 OGT NELFE TLR4 CYTH1 TRIM8 CARD16 GNA13 UBE2N SMPD1 ARHGAP1 MTOR RAF1 ACTN4 PIK3AP1 MTM1 CLEC16A ARHGAP25 PTBP1 DOCK2 PLCG2 PLAUR SH3BP1 FLOT1 SWAP70 RNF41 ABR HDAC3 TGFBR1 RALGPS2 CYTH4 SELENOK PIP5K1C MARK3 CUL3 IL1B NLRX1 SECTM1 SLC20A1 MIF PDCD6 TMEM101 P2RX4 MTDH PTK2B CDK10 NFKBIB RPS3 NACC2 RRAGD FNIP1 ARHGEF1 MAP2K6 ARHGEF2 ITGB1BP1 FAM13B RNASEH2B ARHGAP30 IGF1R SPPL3 PRKD2 ARMC10 TNIP2 PIH1D1 CD81 CAT HIPK3 ABCA7 PRMT5 SLC46A2 HSPA1B NMI BID LCMT1 RPL26 NCKAP1L STK3 NOD1 DDX39B DDX5 SIPA1L1 UBR2 DENND1A IQSEC1 LILRB4 HLA-DRB1 MYDGF OPA1
acute_myeloid	4	covid	C5_GO_CC	GOCC_SECRETORY_GRANULE_MEMBRANE	0.000271139	0.0153043	0.498493	-0.334849	-1.4681	214	TMEM30A ATP6V0A1 RAB37 CLEC4D CD93 PRCP CD46 C5AR1 FCGR2A HGSNAT ADAM8 CPNE1 MOSPD2 CYB5R1 TSPAN14 VPS13C PECAM1 SLC44A2 VAMP2 TNFRSF1B RAB5B TLR2 CMTM6 CD300A FPR1 HVCN1 NFAM1 DDOST DEGS1 RAB18 SURF4 LILRB3 AP1M1 SNCA ADGRE5 DGAT1 CD68 MANBA CYSTM1 SVIP AGPAT2 CD44 P2RX1 RAB24 RAB3D SERPINB6 CD55 TMC6 TBC1D10C MCEMP1 ALDH3B1 VAPA GAA DNAJC13 SYNGR1 RAB6A DYNLL1 UBR4 IQGAP2 RAB27A STK10 KCNAB2 CPNE3 ATP6AP2 BST1 LAMTOR3 VNN1 LAMP2 PSEN1 SNAP23 AP2A2 ITPR2 RAP1A ATP6V0C C3AR1 TMEM179B DOK3 RAB14 SLC11A1 LILRB2 RAP2C RAB5C LAMTOR2 TMED2 SIGLEC9 EXOC3 RAB31 SLC15A4 TOM1 NDUFC2 MAGT1 DNAJC5 BSG LAIR1 PLAUR ATAD3B LAMP1 DIAPH1 RAP1B CD33 CD9 RAP2B VAMP7 CLEC12A PTPRC CD58 CR1 ATP6V1D CYBB FPR2 CD36 FLOT2 ACRBP SIRPA B4GALT1 DYNC1LI1 ITGAL
acute_myeloid	5	age_n	C5_GO_MF	GOMF_ANTIGEN_BINDING	0.000271139	0.0219961	0.498493	0.573195	1.66594	37	HLA-DQB1 HLA-DQA1 ITGA4 HLA-DPB1 SIRPA TAPBP CD40 HLA-E LILRA2 FCGRT HLA-DPA1 LILRA1 HLA-G TSPAN4
acute_myeloid	5	covid	C5_GO_CC	GOCC_SYNAPSE	0.000271139	0.00382693	0.498493	0.27545	1.34535	479	CLU OTOF CAMK1 FABP5 ACTN1 ARF6 GRK2 PRNP TMED9 SRSF10 PPP1R9B UTRN SPHK1 KCNAB2 AP3B1 PRKAR1A ADD3 SAMD4A CALM3 UBE2L3 ARF4 STRN4 CORO1C SLC6A6 STX4 EIF4E PIN1 ABR PRKACA SLC16A3 PRKCB TMEM230 STAC3 HNRNPA3 MYH9 CAPRIN1 SLC3A2 NDFIP1 CAPZB PARK7 ABHD17A PSMA3 ITGA5 SIPA1L1 SLA STAU1 C1QA DOCK10 FLOT1 RASGRP2 AP3D1 DENND1A LAMP1 PHB2 YWHAG RAB7A NCSTN MAP1S RAB8B JAK2 GRIPAP1 STX12 RAB11A RAB13 ATP2B4 ABI3 RAB8A GAK MYD88 ABI1 RGS10 PAK2 EPHB2 HRH2 P2RX1 MICAL1 VCP C1QBP PDPK1 QKI VTI1B ERBIN GNAQ PSMC5 VPS35 SRGAP2 VTI1A RNF10 PTPRA CPEB4 ASAP1 GSK3B RNF19A ADD1 HNRNPD NPTN NUMB ARL8B FXYD6 NDUFS7 CRIPT PLAA DMXL2 GABBR1 INPP4A CTNNB1 TUFM RPS6KA1 ARL8A ARPC5L TRAPPC4 RAB4A MECP2 TIAM1 PSMA7 RTN4 TOR1A NDEL1 EIF2S1 VPS18 GNB1 DYNLL2 MFF EIF3B AKAP9 DLGAP4 NF1 BIN1 PJA2 NINJ1 LYN VAMP4 SPG11 PGRMC1 METTL5 PTEN LY6E RAB10 NSMF RHEB CTNND1 EIF4A3 P2RX4 CORO1A PPT1 PDZD11 SMCR8 PSEN1 DNAJB1 SNAP29 HNRNPH2 KCTD12 COPS5 STX7 GSK3A AKR1A1 NRGN SYT11 ADAM10 ARF1 NR4A1 RAB21 SLC12A7 KIF1B IQSEC1 ATP6V0D1 MBP RAB5A PACSIN2 ATP6AP2 UNC119 SPART SLC17A5 GOPC ATXN3 KIAA1109 MINK1 CDH23 FBXL20 EXOC3
acute_myeloid	5	timen	C5_HPO	HP_PURPURA	0.000271139	0.0293806	0.498493	-0.413709	-1.84254	63	SAMD9 WAS NEU1 PRKCD RAB27A NUMA1 RARA PEPD AIP JAK2 USP18 ORAI1 SH2B3 UFD1 PML CASP10 GBA NABP1 MYD88 ETHE1 UNC13D COMT TNFSF12 SEC24C LCP2 CD81 FIP1L1 NFKB1 STAT5B PRKAR1A USP8 C2 STAT3 NFKB2 CLCN7 WIPF1 CALR STXBP2 ETV6
acute_myeloid	1	timen	BTM_MODULES	translation initiation factor 3 complex (M245)	0.000271157	0.0035497	0.498493	0.678725	1.97539	11	FBL EIF3E EIF3F EIF3H EEF1B2 PHB2 EIF3D UXT
acute_bcell	12	age_n	C5_GO_MF	GOMF_IMMUNOGLOBULIN_RECEPTOR_BINDING	0.000271212	0.0247888	0.498493	0.564998	1.78356	41	IGHG1 IGHV3-30 IGHV3-33 IGHV4-31 IGHV3-11 IGHV6-1 IGHV3-48 IGHA1 IGHV3-7 IGHV4-61 IGHV5-51 IGHV4-34 IGHV1-3 IGHV1-24 IGHA2 IGKC IGHV4-28 IGHV3-74
acute_cd4	6	age_n	BTM_MODULES	T cell activation (I) (M7.1)	0.00027141	0.00441041	0.498493	-0.553885	-1.61538	42	TRBC1 TCF7 SIRPG ZAP70 CD7 GATA3 TRAC PRKCH CCL5 CD27 CD28 PTPN22 CD3G IL12RB1 LCK SIT1 DPP4 CCR7 CAMK4 CD5 IL7R ITK CORO1A
acute_cd4	12	age_n	C3_MIR_MIRDB	MIR6124	0.000271442	0.0446778	0.498493	0.327175	1.58751	131	VPS36 ARIH1 GLIPR1 CCDC47 ACIN1 KIF5B KLF6 STAT1 RC3H1 DENND1B ANK3 BAZ2A PAK2 ACBD6 CLINT1 TMEM248 SF1 OPA1 CREBRF CSGALNACT2 ZFAND5 IST1 CAST ZMYM2 PTBP3 TUBA1B BLOC1S2 EIF3A TUT4 CWC25 RSBN1L RORA CREB1 UBE4A ASH1L EDEM3 ANKRD17 ZBTB20 HOOK3 MARF1
acute_cd4	8	covid	C5_GO_CC	GOCC_PROTON_TRANSPORTING_ATP_SYNTHASE_COMPLEX	0.000271645	0.00683584	0.498493	-0.680905	-2.17037	17	ATP5PB MT-ATP6 ATP5MG ATP5MC3 ATP5F1A ATP5PF MT-ATP8 ATP5MC1
acute_cd8	8	covid	C5_HPO	HP_NEOPLASM_OF_THE_COLON	0.000271909	0.0210029	0.498493	-0.410403	-1.96907	49	RPL26 RPL18 RPS19 PTEN RPL15 RPL35A RPL5 RPL27 RPS27 RPS7 RPS15A RPS28 CDKN2A PRKAR1A RPS24 RPL31 SDHA RPL11
acute_cd4	all	age_n	C5_GO_MF	GOMF_CHEMOKINE_ACTIVITY	0.000272036	0.0310121	0.498493	0.80659	2.06775	10	CCL3 CCL4 CCL5 PPBP XCL1 CCL3L1 CKLF
acute_bcell	4	covid	C5_GO_MF	GOMF_TRANSLATION_REGULATOR_ACTIVITY_NUCLEIC_ACID_BINDING	0.000272071	0.0364575	0.498493	-0.424332	-1.84971	72	MTIF3 EIF3L EEF1B2 EIF4E2 EEF2 EIF3H EIF2S3 EIF3B CELF1 EIF3I EIF3D EEF1G EEF1A1 PURA EIF4B EIF3F EIF1B GFM1 EFL1 EIF1AX TUFM PABPC1 EIF3K EIF2D EIF4A1 EIF3M EIF4G3 EIF2B4
acute_cd8	13	sex_n	C5_HPO	HP_RAGGED_RED_MUSCLE_FIBERS	0.000272146	0.0147866	0.498493	0.781213	1.89463	12	MT-ATP6 MT-ND3 MT-CYB MT-ND1 MT-CO3 MT-ND4 MT-ATP8 MT-ND2 MT-CO2 MT-CO1
acute_bcell	10	age_n	C5_GO_BP	GOBP_PHAGOCYTOSIS_RECOGNITION	0.000272507	0.0860757	0.498493	-0.578591	-2.04417	31	IGHV3-21 IGHV5-51 IGHV2-5 IGHV3-48 IGHV3-33 IGHV1-3 IGHV4-59 IGKC IGHG2 IGHV1-18 IGHV3-11 IGHG3 IGHG1
acute_cd8	6	covid	C5_GO_CC	GOCC_SPINDLE_MIDZONE	0.000272774	0.0050832	0.498493	0.582577	1.79582	29	PLK1 AURKB AURKA RCC2 CENPE RACGAP1 CTDP1 KIF14 CDCA8 PRC1 CENPV INCENP KIF20B
acute_myeloid	11	covid	C3_TFT_GTRD	PSMB5_TARGET_GENES	0.000272942	0.0408503	0.498493	-0.289726	-1.49017	201	RPLP0 IMPDH2 ZFAS1 THBS1 RPL3 RPLP1 EEF1A1 EEF2 RPS2 RPL13A SNHG7 RPL10 RPL10A EIF1 TPM1 CSKMT SRSF6 BTG2 RPS28 RPS12 RPSA SNHG19 VEGFA KHDC4 PABPC1 RPS20 RSRP1 RPL32 TSPAN4 RPS27 DDX3X LMNA HEATR5A SLC25A3 ZBTB4 IER3 FSCN1 TAF4 CBX3 ANO10 CD44 RPS9 RPL12 ATF4 SNHG9 MKNK2
acute_bcell	10	acuity_maxn	C5_GO_BP	GOBP_NUCLEOTIDE_PHOSPHORYLATION	0.000272962	0.0523667	0.498493	0.553743	1.95596	42	DDIT4 NME2 TPI1 HIF1A ENO1 EIF6 OGDH SLC2A6 AK8 GAPDH PFKL ALDOA NME6 MYC NCOR1
acute_cd4	9	covid	HALLMARK	HALLMARK_INFLAMMATORY_RESPONSE	0.000273325	0.00314324	0.498493	0.522115	1.98369	70	IRF7 LY6E EIF2AK2 IFITM1 TNFSF10 NMI RTP4 BST2 SELL GPR183 CD70 SELENOS TNFRSF1B GCH1 RHOG GNA15 SEMA4D LDLR CD48 EMP3 ATP2C1 IFNAR1 KLF6 MYC MXD1 IL18R1 IL2RB LTA CXCR6 SRI
acute_cd4	13	age_n	C5_GO_CC	GOCC_TRANS_GOLGI_NETWORK_MEMBRANE	0.000273349	0.00831792	0.498493	-0.587518	-1.87958	33	HLA-DRB5 HLA-DRA HLA-DQA2 CD74 SCAMP2 HLA-DQA1 STX10 COG3 HLA-DPB1 HLA-DRB1 HLA-DQB1 VAMP3 AP1M1
acute_bcell	10	age_n	C5_GO_BP	GOBP_CELL_RECOGNITION	0.000273365	0.0860757	0.498493	-0.468061	-1.90366	56	IGHV3-21 IGHV5-51 IGHV2-5 IGHV3-48 IGHV3-33 IGHV1-3 IGHV4-59 CCT2 IGKC IGHG2 IGHV1-18 IGHV3-11 IGHG3 MSN IGHG1 NCR3 TCP1
acute_myeloid	6	timen	C5_GO_CC	GOCC_FICOLIN_1_RICH_GRANULE_MEMBRANE	0.000273875	0.00477564	0.498493	-0.422646	-1.87257	47	CD55 LAMP2 ADAM8 CD300A CD93 FPR2 CR1 DYNLL1 TMEM179B SERPINB6 SIRPA ATP6V0C CLEC4D LILRB2 GAA SLC11A1 AP2A2 DIAPH1 NCKAP1L UBR4 TBC1D10C NBEAL2 TRPM2 COPB1 DYNC1LI1
acute_myeloid	15	age_n	C5_HPO	HP_ABNORMAL_RENAL_MORPHOLOGY	0.000274105	0.0136367	0.498493	0.450553	1.75298	89	HLA-DPA1 MT-CO3 MT-CO2 MT-ATP6 MT-ND3 MT-CYB RPL31 MT-CO1 SURF1 HLA-DPB1 RPL27 ACTG1 CDC42 HLA-B APRT CDKN1A RPS26 AP2S1 RPS27 MT-ND4 HLA-DRB1 ARHGDIA SEC61A1 MT-ND1 DMXL2 RPS7 RPS20 STAT1 MAFB MT-ND2 RPL18 B2M
acute_cd4	3	covid	C7_VAX	SCHERER_PBMC_YF_VAX_OR_APSV_WETVAX_AGE_18_40YO_JOINT_TO_VACCINIA_AND_YELLOW_FEVER_DN	0.000274176	0.00190827	0.498493	-0.666289	-1.78613	21	KLRB1 ICAM3 RPS10 RPL10A RPL13 EEF1B2 RPS3A C12orf57 TMC6 KIF22 RPL23A ZAP70 RPL9 CBX7 RPS15A
acute_myeloid	3	age_n	C5_GO_BP	GOBP_RESPONSE_TO_COPPER_ION	0.000274284	0.0838795	0.498493	0.675115	1.82295	21	MT1E MT1X MT2A ATP5F1D MT1G TFRC NFE2L2 HSF1 BECN1 MT1F
acute_cd8	9	sex_n	C3_MIR_MIRDB	MIR3646	0.000274311	0.146348	0.498493	-0.304031	-1.54434	247	EIF1AX ZFX ZNF292 PHC3 USP47 PTPN22 FAM133B FBXL5 SLC4A7 ORC4 IFI44L OSBPL8 SPTY2D1 APPBP2 KLF12 CRLF3 CAMTA1 PTBP3 C12orf75 RBM4 UTRN RIF1 SRSF10 CREM SPTBN1 ZNF800 LSM8 SENP7 OPA1 BCL11B VPS29 BZW1 SMARCA5 PRKACB CGGBP1 SH3BP2 KPNA4 PTGDR SMNDC1 EEA1 SRSF2 ITCH NR3C1 TBCA SUMO2 CHD6 E2F4 UBL3 COPS8 USP8 TESPA1 SP4 XRN1 HELZ CNOT6L MGAT4A GAPVD1 WDR33 SCAPER DENND1B ATG5 PTPN4 PCNX1 THAP1 POC1B IFIT1 HNRNPF RAP2B HIPK1 ERAP1
acute_cd4	7	timen	C3_MIR_MIRDB	MIR545_3P	0.000274432	0.0658028	0.498493	0.376681	1.70889	133	G3BP2 PIK3R1 MGAT4A NR3C1 PDE4D TCAF2 CDC42SE2 CREBRF SUMO3 TIPARP JAZF1 HECTD1 ATG14 IL4R SEC14L1 DUSP1 VTI1A ANK3 GPATCH8 PPA1 CPSF6 CSNK1G3 SNIP1 TRAF6 CHD7 LPGAT1 PPM1B NUP133 DDX3X SCAF4 RNF38 DOCK10 RBBP6 ENTPD4 CCDC25 DPH3 TNKS2 LMO4 ARIH1 RC3H1 CTNNB1
acute_cd4	6	covid	C5_GO_BP	GOBP_RESPONSE_TO_TOXIC_SUBSTANCE	0.000274597	0.0214523	0.498493	0.399264	1.89285	62	MT2A ALOX5AP MT1E SELENOS NFE2L2 GSTM1 SCFD1 SESN1 TXN PRDX3 PRDX4 PRDX6 PIM1 SELENOT MT1X UBIAD1 PRDX5
acute_myeloid	12	acuity_maxn	C3_MIR_MIRDB	MIR33A_5P_MIR33B_5P	0.000274671	0.314308	0.498493	0.539838	1.92018	52	VCAN ABCA1 PIM1 SLC25A25 LDHA PIM3 HBS1L KCNMA1 CDK16 ARID5B ARID1B ARMC8 HADHB CPT1A PNMA1 CDK6 ABHD2 WDFY3 CAMTA1 DYNC1LI2 LDLRAD4 SKI BACH1 SIRT6
acute_cd4	3	age_n	BTM_MODULES	enriched in T cells (I) (M7.0)	0.000274766	0.0070648	0.498493	-0.506417	-1.83862	54	ITM2A KLRB1 BCL11B CD7 ICOS CD3G LCK TRBC1 CD2 TRAC TRAT1 GZMA LAT ETS1 GIMAP6 GATA3 GNLY
acute_cd8	1	age_n	C5_HPO	HP_SPRENGEL_ANOMALY	0.00027477	0.0908407	0.498493	0.496288	1.96821	37	RPS26 RAF1 EMD RPS29 RPS19 RPL35A RPL5 WBP11 RPL26 RPL27 RPS28 RPS7 RPL11 ADA2 RPS15A RPS27 RPL35 TSR2 RPL18 RPL15
acute_cd4	13	age_n	C5_GO_CC	GOCC_RIBOSOMAL_SUBUNIT	0.000274973	0.00831792	0.498493	0.305438	1.55078	150	RPS26 RPS29 RPS12 RPL7A MRPL17 RPL35 RPS25 RPS2 DHX29 MRPL33 RPL4 ISG15 RPLP1 RPL10 MRPL10 RPS18 RPL9 RPL23A MRPL1 DAP3 RPL41 MRPL24 RPL30 RPS19 RPS15 RPL27A RPS3 MRPL36 RPL36 RPS9 RPL38 MRPL32 RPL7 RPL24 RPL28 RPL8 RPS3A RPS13 RPL32 MRPL47 MRPL19 RPLP2 RPL13 RPS7 RPS28 RPL18 RPL11 UBA52 RPS16 RPL35A MRPS33 MRPL42 RACK1 RPL26L1 RPS4Y1 RPS20 MRPS5 RPLP0 RPL6 RPL10A RPL13A RPS14 RPS27
acute_cd8	10	covid	C7_VAX	GAUCHER_PBMC_YF_VAX_STAMARIL_UNKNOWN_AGE_10DY_DN	0.00027506	0.000990217	0.498493	-0.415869	-2.00352	40	EIF3F EEF2 RPS3 RPS4X ICAM3 TXNDC12 EIF3L ALKBH7 APMAP PCBP2 SORL1 EIF4B RPL37A PABPC1 PRDX2 DDX3X RPL22 ABTB1
acute_cd8	13	timen	HZ_COVID19	Top 500 up genes for SARS-CoV-2 infection in Rhesus macaques at Group 2 dose in Bronchoalveolar Lavage at 4 DPI from GSE156701	0.000275157	0.00350061	0.498493	-0.439865	-1.84344	76	GIMAP4 MX2 IFIT2 GNLY DDX58 OAS3 IFIT1 RSAD2 MX1 IFI16 SAMD9L IRF7 PARP10 ISG15 BST2 EPSTI1 SP140 PRF1 DTX3L SEPT6 STAT2 PARP9 SLC38A5 HIST1H1E SMCHD1 ISG20 IDH2 DDX60 LY6E XAF1
acute_myeloid	all	covid	C5_GO_CC	GOCC_ENDOSOME_MEMBRANE	0.000275336	0.00703903	0.498493	0.357367	1.52813	433	IFITM3 IRF7 OPTN PML FZD5 SCAMP5 TLR7 MVB12B FFAR4 DTX3L CHMP5 SPHK1 CD274 LDLR SLA2 MCOLN2 FCGR1A IFITM2 HLA-A FCGR1B CTSD HLA-DQA2 CD14 SCARB2 RAB11FIP5 EPHB1 EHD4 ZFYVE9 HLA-G SLC9B2 GIMAP5 TMEM150B RAB15 B2M ANKFY1 LAMP3 RAB13 CD63 RHOBTB1 RAB8A SNX7 HLA-DRB5 ZNRF2 LY96 ABHD17C SYT11 RHOU PLD3 CD164 FLT3 APPL1 GPNMB RILP LAMP5 ARF6 SNX6 MR1 IRAK2 DTNBP1 ANXA2 MICALL1 RAB8B LAMP2 TAB2 COMMD1 AP5M1 NCDN SYT5 RCC2 PDIA3 ZFYVE28 TAB3 TLR4 STEAP3 HLA-C TLR3 KIR2DL4 RAB10 NAPEPLD SLC9A9 NCSTN ATG9B GGA2 CORO1C HLA-B SNX20 ATP6V0E1 TMEM30A RAC1 VTA1 VPS26A ANXA8 OSBPL9 PLIN3 RAP2B ACAP1 MYD88 IRAK1 SNX1 UBC HLA-DOB UBA1 CLN3 PLEKHM2 VPS37D STX8 VAMP8 NDRG1 ABCA7 VPS39 AP2B1 VPS4B CHMP2A ARL8A OSBPL11 HLA-F SLC39A14 RAB11A VPS29 ATP13A2 PRAF2 VTI1A ABHD17A RAB35 AP2A2 VPS33A SNX2 VPS16 TCIRG1 SPPL2A LAMP1 SH3GL1 ATP6V0A1 WDR81 ATP6AP1 TMEM59 TICAM1 DNAJC13
acute_myeloid	15	timen	C5_GO_BP	GOBP_VIRAL_GENOME_REPLICATION	0.000275392	0.00912548	0.498493	-0.62561	-1.98663	28	IFITM1 APOBEC3A ISG15 IFITM3 IFI27 IFITM2 MX1 OAS1 BST2
acute_myeloid	3	acuity_maxn	C7_VAX	HOEK_PBMC_INACTIVATED_INFLUENZA_ADULT_7DY_DN	0.000275608	0.00288663	0.498493	0.800734	1.9323	11	HBEGF ADM THBD OSM CDKN1A VNN3 EREG RAB20
acute_cd4	2	covid	C5_GO_CC	GOCC_SPLICEOSOMAL_COMPLEX	0.000275696	0.0187867	0.498493	0.406482	1.39	178	ADAR HNRNPU RBMX C9orf78 BUD31 CDC5L SNRPB U2AF2 SF3A3 HNRNPF SF3A2 SNRPC HNRNPM HNRNPR SNRNP40 SF3B1 SNRPD3 CWF19L2 HNRNPK PRPF3 BCAS2 CCDC12 GPKOW RNF113A SF1 SNRPG SNRPE SYNCRIP SNRPA DHX15 LUC7L3 RBM8A PRPF39 CWF19L1 CRNKL1 RHEB IVNS1ABP WAC PRPF6 RBM22 MFAP1 WBP11 PRPF31 LSM2 CWC27 DHX8 SF3B6 ZCRB1 RBMX2 XAB2 LSM6 LSM8 SNRPN LUC7L ZCCHC8 SNRPB2 NCL PPIL1 HNRNPA3 SLU7 SRSF1 TRA2A SF3B2 SMNDC1 CWC22 PRPF38B AQR SF3A1 CDC40 ZMAT2 SNRNP70 IK SNU13 DDX41 TRA2B HNRNPA2B1 PRKRIP1 USP39 DHX16 SNRNP200 CTNNBL1 PPIH DDX23 SMU1 ESS2
acute_cd4	3	timen	C5_GO_BP	GOBP_ESTABLISHMENT_OF_PROTEIN_LOCALIZATION_TO_MEMBRANE	0.000275696	0.118128	0.498493	0.394359	1.43716	155	OXA1L VPS37B MOAP1 SGTB SRP72 SDCBP CNST TCAF2 GOLGA7 NCF1 ANK3 SRP19 VAMP4 PRNP VAMP5 FIS1 NDUFA13 GOLGA4 EMC6 AKT2 EMC10 SPTBN1 MMGT1 RFTN1 BAG6 VAMP2 OPTN MFF RAB11B ITGB2 TOMM22 INPP5K ZDHHC20 SEC63 RAB3GAP1 HSPA5 CAMLG SEC61G RILPL2 CLSTN1 TRAM1 GET4 ZDHHC24 TIMM9 ZFAND2B PDCD5 ROMO1 VAMP3 CHMP4B GOLPH3 RAB10 ATAD1 EMC7 EMC3 SRP68 PEX16 SEC62 SIL1 CHP1 TIMM10 AP3B1 BAX FYN SSR1 RAB3IP PEX26 SYNE3 ARL6IP1 ZDHHC4 TIMM22 ZDHHC6 TIMM13 HSPA4 SEC61B ATP2C1 TOMM70 MAPK8 GGA1 SRP14 GORASP2 SRP54
acute_cd4	4	timen	C5_GO_CC	GOCC_RECEPTOR_COMPLEX	0.000275696	0.0230482	0.498493	-0.382797	-1.59717	117	TRBV7-9 TRBV7-2 TRAT1 TRBV20-1 TRBV5-1 TRBV19 TRBV18 TRAC CD8B TRAV21 TRBV5-4 TRAV9-2 TRBV12-4 TRAV29DV5 TRADD CD247 HSPD1 TRBV3-1 TRAV13-1 TRBV2 TRAV8-4 TRBV12-3 TRBV6-5 IL2RG TRAV17 SDCBP ITGB7 TRGV10 TRBV28 CD8A TRAV12-2 TRAV19 TRBV4-1 TRAV12-3 TRAV27 TRBV9 APBB1IP TRAV3 TRAV13-2 TRBV4-2 LY96 TRBV27 TRAV26-1 SKAP1 TNFRSF1B IL27RA TRAF5 TRBV24-1 TRAV23DV6 ITGA6 TRBV5-6 IL6R IL2RA TRBV11-2 AIP TRBV6-6 TRAV8-3 CD200R1 TRAV12-1 TRAV8-2 ZAP70 TRAV8-6 ITGA4 TRBV7-3
acute_cd8	5	covid	C3_MIR_MIRDB	MIR6809_3P	0.000275696	0.0354354	0.498493	0.411294	1.39548	245	IFI44L EHD4 NIPBL ZNF107 ZNF655 SLAIN2 FAM53B KPNA6 CCDC186 KMT2C FAM78A KIAA0100 PAK1 FBXO32 YTHDF2 XIAP AAK1 DAZAP1 EP400 MESD SLC25A24 LPP SLK CASC3 CEP85L PPP2R2A UTRN NLRC3 TNRC6B RB1CC1 NHLRC2 PPP6R3 MDM2 SMAD5 ZBTB20 SP3 KLHL18 PURA ZNF721 ZBTB2 ZNF737 MAF PYURF TBL1X JADE2 RAD51B CD84 ARID5B TMEM199 SPATA13 CUL3 KIF5B BCOR GPATCH2L TRIM8 CUL4B BDP1 ZNF426 TDG CPEB4 LARP4 THRAP3 SNX14 ATG5 PHF1 TBC1D23 DCLRE1C DOCK10 PPP4R3A RTF1 KMT2A FBXO11 ZMAT1 SLFN13 DDX6 ZNF460 BHLHE40 ZNF718 ENC1 PAK2 HNRNPU ASH1L TSC22D2 TAB3 PDLIM5 TCERG1 ZNF195 AGPAT3 PI4K2B PTBP1 TFDP2 STX16 ZFP36L1 CHMP1B ZCCHC7 ZNF808 IKZF2 ERC1 GPRIN3 LTN1 TOB2 DPH3 HEXIM1 NFATC2 BTBD1 ZMYM4 PHC3 ZNF746 KLF12 PIN4
acute_cd8	5	timen	C5_GO_MF	GOMF_MOLECULAR_TRANSDUCER_ACTIVITY	0.000275696	0.0277993	0.498493	-0.404939	-1.38547	231	CX3CR1 FCER1G PTGER2 IL7R TMEM123 FCRL3 TRIM5 LILRB1 CD300A TNFRSF1A FCMR ADGRG1 S1PR5 CLEC2D KLRD1 TNFRSF1B ADGRE5 IL18RAP CD247 GPR65 CXCR2 TEX264 KLRF1 FCGR3A ADRB2 TMIGD2 GPR171 PDGFRB OGFR S1PR4 KIR2DL3 TNFRSF18 CD244 CD48 SLC1A5 KLRG1 IFNAR1 KIR2DL4 CMKLR1 PECAM1 IL10RA CD2 SLC20A1 IL2RG IL18R1 SEMA4D FCRL6 SPN ABHD2 IL27RA EVI2A NR1H2 FKBP3 LAG3 RXRB PTPN6 PTK2B TGFBR3 SIGLEC7 NMUR1 PTGDR HLA-DQA2 PTPRC TNFRSF4 IFNGR1 TM2D1 IL2RB NOD1 ERBB2 PTCH1 CD160 KIR2DL1 IL10RB RAMP1
acute_cd8	9	timen	C5_GO_CC	GOCC_PERINUCLEAR_REGION_OF_CYTOPLASM	0.000275696	0.0109696	0.498493	-0.418415	-1.43516	240	MX1 EIF2AK2 PLSCR1 STAT1 CX3CR1 OAS2 HERC5 SLC9A3R1 SYNRG COPS5 HSPA8 GBP5 SERINC3 EIF4A2 TNFRSF1B CLIC1 MANF IFITM3 VPS35 CYBA FYN HSPA1A USO1 STOM ANXA4 BCAP31 MOB2 DEF6 PSTPIP1 FKBP4 SNX5 MCM3 RAB29 PSMF1 YWHAB TRPC4AP GBP4 STK26 RAB10 CIDEB TWF2 PTK2B RASA2 PAK2 M6PR EHD1 USP33 SIRT2 GBP2 ANP32A ADAM10 MSN VCP COPS6 STX4 PTPN22 SNAP47 SEC31A HSP90AB1 MTMR14 AFTPH ANXA6 CLINT1 KAT5 VAMP8
acute_myeloid	2	timen	C5_GO_CC	GOCC_COATED_VESICLE_MEMBRANE	0.000275696	0.00494283	0.498493	-0.350675	-1.66831	114	HSPA8 AP2B1 FCGR1B FCGR1A COPB1 AP1S1 SEC31A SCARB2 STX5 SEC13 IGF2R COPB2 VAMP7 SEC22B SEC23B SAR1B ARCN1 TMEM199 EPN1 COPA AP3B1 LDLR COPE AP2M1 PDCD6 SAR1A USO1 HLA-DPA1 EREG TMED2 KDELR2 SYNRG SEC16A FZD2 PEF1 HLA-DRB5 AFTPH COPG1 TGOLN2 CNIH1 CLTC TMED3 COPZ1 AREG HIP1 HLA-DPB1 TFRC TEPSIN SYT11 SREBF2 VTI1B VAMP3 VMA21 CLINT1 SEC24C SEC23IP CD4 AP2A2 MCFD2 HLA-F DNAJC5 M6PR STX17 CLTB SCAP LMAN1 NECAP1 AP1G2 VTI1A TMED10 RAB35 CLTA KDELR1 GOSR2 DAB2 SEC24D DBNL DENND1A SCYL1
acute_myeloid	8	acuity_maxn	C7_VAX	THAKAR_PBMC_INACTIVATED_INFLUENZA_AGE_21_30YO_RESPONDERS_7DY_DN	0.000275696	0.00799517	0.498493	-0.32564	-1.28793	518	BTG2 DPEP2 SGK1 ADA2 NLRP1 SORBS3 NUP62 CSF3R PPTC7 IFFO1 NLRC5 ZDHHC1 STX16 PRKCSH SMARCD1 BTN2A1 NBPF14 ASCC2 TSPAN32 KLF10 EVL ARHGAP4 SETD1B GGA3 ARHGAP9 DUS3L DAPP1 DHRS1 EP300 CBX6 FGD3 CRTAP AHR TMEM175 CHKB SPEN NXF1 TAF15 IDUA USP32 KLF6 AKAP17A MAP7D1 EML3 TP53I13 SLC2A9 TNK2 C11orf21 DUS1L NDUFV1 TRMT1 BRD9 AP1G2 MOGS MAN2C1 NDE1 TRA2A PHACTR4 CCL3 TRPC4AP S100Z GAK TMEM131L KHNYN TMEM131 SAFB2 GNAQ SUGP2 HLA-DMA NFKBIZ ZFHX3 CMIP XPO6 NFATC2IP SIK3 CCL3L1 SLC27A3 TYK2 LRCH4 LILRA6 RALGDS TUBGCP6 C9orf72 PNN TCEA2 NBPF10 SLC16A5 TTLL3 CYTH4 RNF216 MAP4K1 QPCT RNF126 ZFP36L2 SULT1A2 DMXL2 ATP6V0A1 POLM ZXDC SULT1A1 ITGAL CDC42EP3 ZZEF1 CIDEB POLG POLR1C GALT PCSK7 KCNMB1 NRROS SRRT SF1 ASPSCR1 PRKCD PHF19 ZMIZ2 REC8 NCSTN PFKL HGS CES2 RAD54L2 WDFY2 ZC3H12A STRADA JMJD8 TNFSF12 STK25 AXIN1 P4HTM TRPT1 RFX1 SLC22A18 CAMK2G CWC25 N4BP1 UBA7 PGAP3 MPEG1 NCF1 MKNK2 AKT1 VIPR1 IKBKB MYADM CERK MAPK8IP3 FBXL6 CD302 GUSB TMEM150A QTRT2 D2HGDH GPR137 CNPY3 COG1 ITFG2 TNNI2 ATG4B CUEDC1 LRCH3 IER5 IL11RA FN3KRP EIF4H CLCN7 JUND ABR PITPNM1 EPN1 PI4KA FOXJ2 TBC1D9B UBXN11 TAF6L WWP2 PPP1R18 PRKAG2 ARHGAP1 ARAF RABL2B MBD6 TAF1C LPIN1 REPIN1 WDR73 WDR37 DDX56 C6orf136 POFUT2 PUM1 ZMYND15 GABPB2 SRSF2 PIEZO1 ZNF598 SH3GLB2 HIC2 TTC31 SP2 FNIP1 CLEC7A CREBBP PLD3 MILR1 RHBDF2 CREBZF FUT4 CYTH2 TM9SF4 CSGALNACT2 MZF1 DIP2A LUC7L PAN2 MAEA LRSAM1 AKAP13 MBD2 STAT6 MAU2 METTL3 PILRB ZFP36 KXD1 TNFRSF10B CYB561 CDC37 SESTD1 SLC8B1 CMTM7
acute_myeloid	9	acuity_maxn	C7_VAX	HARALAMBIEVA_PBMC_FLUARIX_AGE_50_74YO_CORR_WITH_28D_MEM_B_CELL_RESPONSE_AT_3DY_NEGATIVE	0.000275696	0.00304797	0.498493	-0.358674	-1.36603	425	HNRNPA3 MBP COPS5 RPL15 RNASEH2B ATP5F1D RETREG3 CABIN1 CCT4 SUGT1 COPZ1 RPL23A RPA2 PFDN5 SMIM29 LSM4 RANGRF GLE1 CLNS1A SKA2 DNAJC8 SCOC MED4 PRMT2 PFKL RER1 SPRYD3 DCTN5 TIPRL SUCLG1 SLF2 NTHL1 PARP1 ATP5MC2 KLHL22 CCM2 ARFRP1 RINL PPA2 IGSF8 PIN4 C4orf3 PHTF2 RPS24 EXOSC7 PPIE UBE2I RPA1 MRPS33 ANGEL2 DCTPP1 PTGES3 PHF20 SMIM20 GIMAP1 GTPBP10 UNC13D TMEM258 PDCD10 NEDD8 HSPBP1 MAP4 LYRM7 CD2BP2 RTCA LYSMD2 MOB2 RPL39 MAGOHB MRPS18B RPL32 APOBEC3F UBE2Q2 ABRACL NDUFA2 MRPL57 SPN HIKESHI YAF2 RIOX2 UQCR11 UQCRB NFS1 PRR13 MDP1 DLGAP4 SNX5 COA5 NDUFA6 TFB1M NSMCE1 ZNF780A PDLIM2 DNAJC19 TMEM50B RAD51C PEF1 HCST MRPL19 SNRPC TMX2 RALA GOT1 FARSB PDZD11 COX15 DCP2 EIF2S2 GLG1 ZNF480 SRSF1 SPOP FKBP3 LAGE3 TNFAIP8L1 L3MBTL2 QDPR KIFAP3 ERG28 TADA3 TMA16 RNF167 XPO1 DDB1 C19orf25 NFATC3 ALDH9A1 GPATCH4 NFU1 GNL1 CYP20A1 COMMD6 CAAP1 WDR77 CDADC1 PPP2R5C FBXW2 CDPF1 NDUFB2 ATPAF1 SEM1 VEZT TMCO1 DIAPH1 LRRC45 TRIP4 RBM4B PAGR1 FLAD1 MED22 ZC3H6 MRPS7 RABEPK VBP1 SETD4 PPP2R1A CARD8 DMAC1 MRPS16 FDFT1 PMVK VPS72 EEF2KMT NIF3L1 APEH DHDDS SURF4 NAA38 MAEA COQ4 GATD3A THOC7 METTL23 OGFOD3 HIRIP3 DNAL4 OSGEP CERK CSTF3 UBL5 MDH1 EIPR1 HIF1AN RANGAP1 ICE2 SCAMP3 TINF2 CYHR1 PRR5 IL16 MRPL48 BORCS5 PARG SLC30A7 ARHGAP30 LSM2 TMEM107
acute_bcell	4	sex_n	C5_GO_CC	GOCC_IMMUNOGLOBULIN_COMPLEX	0.000275754	0.123262	0.498493	-0.496135	-1.92737	83	IGLV2-14 IGLV2-11 IGLV1-44 IGHV2-5 IGLC3 IGHV4-59 IGLV6-57 IGHV3-7 IGHV3-30 IGKV1-9 IGHM IGHV4-39 IGKV4-1 IGLC2 IGHV5-51 IGLV1-47 IGKV3-15 IGKV1-16 IGLV3-10 IGHV3-48 IGKV1D-39 IGHV6-1 IGLV1-51 IGKV1-17 IGHG2 IGLV2-8 IGKV1-39 IGHV4-34 IGLL5 IGLV7-43 IGLV3-9 TRBC2
acute_cd4	12	covid	C5_GO_CC	GOCC_MYELIN_SHEATH	0.000275884	0.00420447	0.498493	0.756384	1.99078	14	BCL2 EXOC4 MBP GDI1 SERINC5
acute_cd8	8	acuity_maxn	C5_HPO	HP_LYMPHOPROLIFERATIVE_DISORDER	0.000275955	0.32055	0.498493	-0.70018	-1.82086	14	CD27 KRAS ADA2 CD70 IL2RG ITK MYD88
acute_cd4	14	covid	C5_GO_CC	GOCC_VACUOLE	0.000275971	0.00394087	0.498493	0.403654	1.44365	280	IFITM3 HLA-DRB1 HLA-DPA1 BST2 IFITM1 GZMH HLA-DPB1 GZMB TCIRG1 CALR RHEB CTSC CTSS CST7 NKG7 CHMP5 ANXA2 PLAC8 TRAPPC1 LNPEP CTSW ATP6V0E1 DTX3L HLA-DQB1 GABARAP PRF1 RAB29 VAMP8 PLD3 TMEM208 TMEM59 TMEM179B CAPN2 HLA-DQA2 LITAF STOM OPTN MAPK1 CD164 GNLY ATP6V0C SOD1 RAB14 RRAGA SYNGR1 HLA-DRA YWHAB HLA-DRB5 CLTA ATP6V1E1 SRGN RNF13 KIF5B FTL PRDX6 TPP1 BECN1 RAB5C RAB9A LMBRD1 M6PR CAPN1 IFNAR1 CMTM6 VTI1B SNX2 SLC3A2 ATP6AP2 CDC42 GABARAPL1 RPN2 ANXA11 CCDC115 ATG5 PLEKHF1 ADA GNAI3 AP2A1 GYG1 TUBB4B SNAP29 ATRAID SNX1 IMPDH1 IFITM2 OCIAD1 CXCR4 RNASET2 SPPL2A LAMTOR1 AP2S1 RAP1B LAMP1 NCOA4 MAP1LC3B
acute_myeloid	2	acuity_maxn	HALLMARK	HALLMARK_GLYCOLYSIS	0.000275971	0.0010402	0.498493	0.462911	1.43679	120	DDIT4 LDHA SAP30 HSPA5 TPST1 PFKP STMN1 PYGL IDH1 MERTK QSOX1 MDH1 MIF PLOD1 FKBP4 SOD1 TXN G6PD HDLBP COPB2 ANG GUSB CITED2 TPI1 CHPF2 PGAM1 ENO1 HAX1 PSMC4 ALDOA DLD DSC2 KIF2A ARPP19 CYB5A B4GALT1 ME1 CXCR4 ERO1A CD44 PGK1 VCAN PDK3 GALK1 ISG20 PKM MDH2 GNPDA1 NDUFV3 ME2 GMPPA COG2 MED24 GLCE B4GALT4
acute_cd8	7	covid	HALLMARK	HALLMARK_KRAS_SIGNALING_DN	0.00027605	0.00432479	0.498493	0.632743	1.84852	29	IFI44L MX1 RSAD2
acute_myeloid	9	acuity_maxn	C5_HPO	HP_NEOPLASM_OF_THE_COLON	0.000276079	0.0418798	0.498493	-0.540796	-1.76945	53	RPL5 RPL15 STK11 KRAS RPS27 SEMA4A RPS7 RPL31 SDHA RPL26 NTHL1 RPS24 RPS15A CEP57 RPL35A RPS29 RPL18 ADA2 RPS19 TSR2 ENG RPS28 SMAD4
acute_cd4	8	covid	C3_TFT_GTRD	RAG1_TARGET_GENES	0.000276104	0.0130076	0.498493	0.320641	1.42113	533	MX1 TRAT1 IFI16 NDUFA3 SELENOH DGKA XRN1 TRA2B ZFP36 MALAT1 NONO RHOH MFSD10 TRAF3IP3 NFKBIA RAB2A TMEM35B GIT2 PSMC2 KIF2A RPL22L1 SMC3 GPBP1 RNF149 SPG7 IKZF1 TECR ITK TMSB4X DNAJB14 CHTOP MCFD2 UBE2D3 ARL4C TGS1 TSC22D3 RAC2 EAPP TRAC ATP5IF1 STX16 STK17B RAD23A ELK3 NDUFC1 EIF4A2 NXF1 SHOC2 MAPK1IP1L SAR1B KRAS CFLAR NSL1 AIMP1 HAUS2 AKAP9 MRPS35 UBC NUP50 CXCR4 MYL12A ARID1B NR3C1 EFTUD2 SLTM HNRNPA2B1 HMGB2 SREK1IP1 MRPL9 PURA BLOC1S6 G2E3 C6orf62 NCOA1 MED17 RNF216 CCNL1 KIN POMP CD247 RERE YTHDF2 RASSF5 ATP2B1 IL6ST BRD4 RWDD1 PPP4C EIF4G2 GADD45A CD8A ITPR2 SLC3A2 APTX MRPL13 TLE4 MRPS7 DDX46 USP8 CDC5L RBM39 CDC42 RBBP6 SKP1 DDIT4 MRPL16 KRR1 PJA2 COPS5 MOB3A EPB41 SRSF2 NDUFV3 VGLL4 MPLKIP DRAP1 GADD45B HECTD1 BRD2 UQCRC2 NFE2L2 STOML2 TM2D3 GID8 VAPA ARL6IP1 SIRT6 SMIM27 PSMD12 PDS5B GLS PIK3R1 RPL28 RSU1 LRRC41 SNRPA1 SOS1 PTPN4 CNOT8 SARAF GNAQ INTS8 NUP58 RSF1 CDC42SE1 PNRC1 VPS36 GLUL MBNL1 TBC1D10C SUGT1 ZFAND5 RCE1 SEC23A B2M CYB5B TNFAIP3 MYD88 UQCRH ALG3 MGAT4A JUND TUT7 COX19 COA5 ZNF394 TMEM167B TAMM41 VTA1 RAF1 LEF1 DNAJB1 FLI1 EXOC2 CUL3 DPP4 AP3S1 TIPRL BBX COX16 MRPL44 SF3A3 ATP2B1-AS1 STAG1 TRANK1 MMADHC ERLEC1 USP3 TRAV13-1 ITM2C SNHG12 ZNF131 CD2 KDELR2 COPS7B UBXN11 CREBL2 AKNA METAP2 ZNF706 RSAD1 PARP8 PIP4K2A DNAJB11 NUDCD3 FBXW7 DLST TMEM30A
acute_myeloid	6	covid	C5_HPO	HP_DYSPHASIA	0.000276104	0.172634	0.498493	0.516656	1.93162	30	VCP COX7B ATRX DNM1L GRN TCF4 COMT JMJD1C CHMP2B PLEC UFD1 ADAMTS2 KRAS SQSTM1 NDUFB11 SMARCA2 POLR1D SEC24C
acute_myeloid	13	covid	C5_HPO	HP_THROMBOCYTOSIS	0.000276127	0.0213912	0.498493	-0.52814	-1.93437	44	HLA-DQA1 RPSA RPL5 RPS14 RPL26 RPL15 RPS15A RPS24 RPS7 RPL18 RPL27 HLA-DQB1 RPL35A RPL11 RPS28 RPL31
acute_bcell	8	covid	C5_GO_CC	GOCC_IMMUNOGLOBULIN_COMPLEX_CIRCULATING	0.000276226	0.00660969	0.498493	-0.628044	-1.88446	30	IGHV5-51 IGHV3-33 IGKV3-20 IGHV4-39 IGHV1-69D IGHD IGHV1-18 IGHV3-30 IGHV2-5 IGHV4-59 IGHV3-11
acute_cd8	all	timen	C3_MIR_MIRDB	MIR6760_5P	0.000276669	0.0690751	0.498493	-0.481885	-1.77331	80	PGBD2 GNAL KLRF1 ZKSCAN4 SLFN12 EFNA5 STAT6 CHST14 SLC25A44 FAM171A1 MYRF HOXA10 CHORDC1 CNOT4 GIGYF2 GOSR1 VCPIP1 IGF1R MPIG6B RAP1GAP2 KIN ZCWPW1 TBCEL RABEP1 NXF1 GPATCH2L NFAT5 FAM98A TRIM3 ZFP36L1 WDFY3 STAMBP CREB3L2 MED1 MICAL2 DCAF8 TPP1
acute_bcell	9	covid	C3_MIR_MIRDB	MIR12136	0.000276802	0.0126384	0.498493	0.382228	1.47351	251	RBM39 RALGPS2 SNX9 XRN1 SRSF10 DDX3X PRPF4B FOXP1 ANKRD12 SSH2 MDM4 RC3H1 HNRNPH3 ASH1L CREB1 BAZ1A GIT2 HDAC9 SMG1 SMARCE1 ARID4B RBM6 CHD1 AP3B1 RAD21 KLF6 CD24 DNAJC15 TWF1 KDM5A ACAP2 ZEB2 ILF3 VAPA MBNL2 DERL1 RAB30 TNRC6B EBF1 RPS6KA5 MOB4 PHTF2 MED13L ADAM17 TM9SF2 KIF5B SUMO2 PYROXD1 TTC3 SERBP1 EFR3A HOOK3 DCP2 TUT4 ARL5A LCOR CXCR4 MAPK1IP1L YTHDC2 CHD6 STK17B SECISBP2L INO80D PLAC8 ARPP19 PTAR1 RAB14 NUB1 BACH2 SPPL2A ETNK1 NUCKS1 ARL8B ERO1B SPTBN1 SIN3A PPP1CC TCEA1 CYSLTR1 BRAF AVL9 VCAN SMNDC1 SRSF2 STX16 BCL11A TUT7 PHC3 HNRNPA2B1 NR4A2 UBR5 GNAI2 PAK2 ZBTB20
acute_bcell	5	timen	C5_HPO	HP_ACUTE_LEUKEMIA	0.000276864	0.012776	0.498493	0.339709	1.82697	62	SBDS RPL27 RPS14 RPL15 RPS10 RPS26 RPS7 RPL18 RPS15A RPL5 RPL35A RPS29 ASXL1 RPS28 RPL26 RPS27 RPL35 CHIC2 RPL11 RPS19 TET2 MDM2 RPL31 RPS24
acute_bcell	9	timen	C3_TFT_GTRD	SUPT16H_TARGET_GENES	0.000276915	0.00581521	0.498493	0.310158	1.46015	376	KLF6 JUND RPL9 EEF2 EEF1A1 RPS8 RPS23 EIF1 CIRBP RPL10 BZW1 RPL21 RPS15A RPL27A UBC RPL17 HNRNPA1 RPL8 RPL13 RPL18 CCNI RPL7A IQGAP1 VPS37B ALG13 RACK1 RPL13A RPL24 PCIF1 TOMM20 SRSF10 CCNL1 HBP1 PAIP2 IDI1 ATP5MC2 CD82 NDUFB9 MPC2 RPL31 RPL6 PLPP5 CSDE1 CLK1 ATP5F1E ZFAS1 ZNF207 GAPDH EEF1D SNHG8 HNRNPA0 FTL PTMA FAAP20 TPM3 RFTN1 RHOA CAMTA1 DAZAP2 UBE2D3 C12orf57
acute_cd4	10	age_n	C5_GO_BP	GOBP_RESPONSE_TO_ENDOGENOUS_STIMULUS	0.000276942	0.195149	0.498493	0.286447	1.49349	317	DDIT4 TXNIP JAK3 SESN3 TOB1 CCR7 ITGB1 PTGER2 PIK3R1 TMF1 ZFP36L2 VIM AREG TPR REST JUN KLF2 TIMP1 BTG1 CNOT1 IER2 CFLAR SHOC2 UBE2D3 PTPN1 UGCG CEBPB CASP4 BCL2 RAN LAMTOR5 STAT3 RAB14 MBD5 NCK1 PRKDC SRSF4 PTGES3 XBP1 VPS13C FKBP1A CHMP5 CORO1B DDX54 FKBP8 CITED2 DNMT1 CAPN2 PDE3B STAT5A TMEM107 LAMTOR2 HSF1 PRNP EHD1 MT-ND3 ANXA1 ZFP36 GPI FIBP BSG LAMTOR3 ITGB1BP1 PDE4B UBE2L3 PHB2 NDEL1 ATP2B1 UROS PTGER4 CCND3 HADH CNOT2 LTA4H CYBA SRSF5 FOS
acute_cd8	1	timen	C5_HPO	HP_ABNORMAL_CORPUS_STRIATUM_MORPHOLOGY	0.000276949	0.0218328	0.498493	-0.614054	-1.71369	31	IFIH1 PNPT1 ADAR RNASEH2B RNASEH2A NUP62 NDUFS2 RNASEH2C GCDH SLC2A3 AIFM1 SCO2 RANBP2
acute_myeloid	3	timen	C5_GO_BP	GOBP_REGULATION_OF_CIRCADIAN_RHYTHM	0.00027708	0.0444412	0.498493	0.491315	1.6494	56	KLF10 BHLHE40 ID2 USP7 PPP1CC NONO NR1D2 DDB1 HDAC3 PER1 RBM4 FBXW7 USP9X GSK3B PPP1CA KDM2A SFPQ PRKDC UBE3A PPP1CB PRKAA1 ZFHX3 CCAR2 HNRNPD CRY2 FBXL3 SIAH2 PSPC1 CSNK1D ATG7 SIN3A
acute_myeloid	8	covid	C3_MIR_MIRDB	MIR7152_5P	0.00027708	0.0722345	0.498493	-0.389819	-1.52763	119	NRG1 SOCS3 PELI1 DDX3X PLAGL1 SPTSSA HERPUD1 RNF146 NCOA1 SMIM10L1 AHCYL1 CDK4 CBX6 COA5 ZCCHC7 UBE4A TMEM154 MTERF4 KDM4C CD93 KLF9 NF1 ZBTB20 NIPBL R3HDM1 UBXN2B NUDT21 PIP4P2 KIAA0513 TET2 ITPRIP EBP SNX10 CLCN3 HOOK3 CCDC47 ANKRD44 SRSF3 FNIP1 ZNF331 IL6ST BICD2 CNOT6L CTDSPL2 GGCT RAP2A
acute_cd4	3	covid	C5_HPO	HP_PROGRESSIVE_EXTERNAL_OPHTHALMOPLEGIA	0.000277124	0.00932616	0.498493	-0.678994	-1.77581	19	MT-CO3 MT-ND4 MT-CO1 MT-ND6 MT-ND5 MT-CO2 MT-ATP8 MT-ND1
acute_cd8	3	sex_n	C3_MIR_MIRDB	MIR23A_3P_MIR23B_3P	0.000277207	0.205688	0.498493	-0.362875	-1.66041	382	KDM6A TXLNG AP1S2 TNFAIP3 MT2A MAP3K1 CNOT6L KLHL7 ZEB1 BACH2 CARD8 SLC4A7 FBXO25 RETREG3 RORA FZD3 MTF1 POM121 ASF1A LIN54 ZNF195 CEMIP2 SEC14L1 TMEM68 MAML2 ATG12 HEXIM1 SPOPL ANKMY2 BTAF1 CCNT2 LMBR1 PGRMC2 CBLL1 PDE4B TMEM245 MAK16 DCUN1D1 SYNJ1 ZNF680 CAB39 ENC1 VCPKMT ANKHD1 ATP11C TMEM33 DHX15 PRKCE SESN2 RAB8B TUSC2 GTDC1 MINDY2 ABRAXAS2 PRELID2 PNRC1 TNPO1 CCNH TMEM135 MIA2 CTCF SLC38A1 SNRPG CBFA2T2 JARID2 VKORC1L1 HMGB2 TEX30 ETNK1 SFT2D1 NLK KLF3 ATXN1 NAA50 CELF2 BICD2 FAS AKAP11 CPEB2 ODF2 PPP4R3B SERINC1 PITPNC1 ZNF652 CHUK IPMK RRAS2 ZNF559 UBE2D1 PTGER4 CREBZF CDC40 SSBP2 ATRN SEC23IP KLHL28 ECHDC1 MBTD1 TNRC6C PLXNC1 TGIF1 BORA TRPM7 GXYLT1 CDK17 ZNF721 RAB11FIP2 SLC7A1 CASP7 RAP2B NDUFA2 ZNF655 AGPAT4 PRDM10 KMT5A SDHD PIP4K2B KPNA4 CLCN3 JMJD1C KDM5A CCDC186 TNRC6A RNF168
acute_bcell	4	covid	C5_GO_BP	GOBP_NEGATIVE_REGULATION_OF_G_PROTEIN_COUPLED_RECEPTOR_SIGNALING_PATHWAY	0.00027737	0.02177	0.498493	-0.688231	-2.08231	17	RGS2 PDE4B ARRDC3 YWHAB CCL5 GRK2 ARRB2 MGRN1 GNAI2
acute_cd8	13	timen	C7_IMMUNESIGDB	GSE21546_ELK1_KO_VS_SAP1A_KO_AND_ELK1_KO_DP_THYMOCYTES_UP	0.000277435	0.0309933	0.498493	-0.465929	-1.9179	66	RNF213 MX2 XRN1 IFIT2 DDX58 OAS3 IFIT1 RSAD2 HLA-E MX1 IFI16 SAMD9L OPTN IRF7 PAIP2 ISG15 BST2 DNAJA1 DTX3L BTN3A2 STAT2 IFITM3 PARP9 MT2A
acute_myeloid	11	acuity_maxn	C5_HPO	HP_ABNORMAL_BRAIN_LACTATE_LEVEL_BY_MRS	0.000277667	0.285392	0.498493	0.546954	2.49327	19	MT-CO2 MT-ND1 MT-ND4 COX16 SQOR MT-CO1 HSD17B10 SDHB MT-ND6 NDUFAF3
acute_cd8	all	timen	C5_GO_MF	GOMF_PLUS_END_DIRECTED_MICROTUBULE_MOTOR_ACTIVITY	0.000277928	0.00862607	0.498493	0.72885	2.0446	14	KIF11 KIF14 CENPE KIF18A KIF18B KIF20B
acute_bcell	4	acuity_maxn	C5_GO_BP	GOBP_NUCLEOSIDE_DIPHOSPHATE_METABOLIC_PROCESS	0.000278043	0.0463714	0.498493	0.393877	1.90982	62	DDIT4 HIF1A GAPDH NME2 MYC GUK1 PGK1 SLC2A6 AK8 STAT3 BAD ALDOA GPI PGAM1 EIF6 NME1 TPI1 ENTPD1 PFKL PGM1 ENO1 PRKAG1 PKM
acute_bcell	8	acuity_maxn	C5_HPO	HP_PLAGIOCEPHALY	0.000278141	0.479794	0.498493	-0.596161	-1.79445	33	ZBTB20 RNASEH2B NONO KRAS PPP3CA SET MED13L RAC1 PPP2R1A EIF5A DYNC1H1 USP7 MESD TCF12 KMT2C CYFIP2
acute_cd8	6	sex_n	HALLMARK	HALLMARK_FATTY_ACID_METABOLISM	0.000278166	0.0136301	0.498493	-0.465138	-1.92368	113	XIST CPT1A SLC22A5 FH GSTZ1 IDH3G HADH SUCLG1 DLD ODC1 SUCLG2 ACAA1 CPOX ACSL5 BLVRA HSD17B10 ADIPOR2 ACAA2
acute_bcell	3	age_n	C7_VAX	HOWARD_DENDRITIC_CELL_INACT_MONOV_INFLUENZA_A_INDONESIA_05_2005_H5N1_AGE_18_49YO_1DY_UP	0.000278398	0.0044822	0.498493	0.462312	1.91785	52	IFI44L IFIT3 IFITM1 IRF7 ISG15 LAP3 S100A8 STAT1 TNFSF10 ISG20 NCF1 PSME2 IFI6 TAP1 DTX3L CMPK2 PLAC8 UBE2L6 GBP1 PARP14 IRF1 IFIT2 IFI35 PSMB9
acute_cd8	13	timen	C7_IMMUNESIGDB	GSE19888_ADENOSINE_A3R_INH_VS_ACT_WITH_INHIBITOR_PRETREATMENT_IN_MAST_CELL_UP	0.000278459	0.0309933	0.498493	-0.470764	-1.90136	62	RNF213 MX2 TNFSF10 IFIT2 PSMB9 DDX58 OAS3 IFIT1 RSAD2 HLA-E MX1 SAMD9L IRF7
acute_cd8	13	timen	C7_VAX	ERWIN_COHEN_BLOOD_VACCINE_TC_83_AGE_23_48YO_VACCINATED_VS_CONTROL_7DY_UP	0.000278459	0.00264536	0.498493	-0.498787	-1.89371	50	RNF213 MX2 TNFSF10 IFIT2 DDX58 OAS3 IFIT1 RSAD2 MX1 SAMD9L IRF7 GBP1 ISG15 EPSTI1 FBXO6 STAT2 PARP9 MT2A DDX60 RTP4 DDX60L LY6E XAF1
acute_myeloid	8	timen	HALLMARK	HALLMARK_TGF_BETA_SIGNALING	0.000278478	0.00445564	0.498493	0.499197	1.71793	42	ID1 SMAD7 CTNNB1 KLF10 PPP1R15A SKIL IFNGR2 ID2 CDK9 PPM1A ENG ID3 TGFB1 HDAC1 SMAD3 TGIF1 FURIN XIAP SMURF1 SKI NCOR2 ARID4B
acute_cd4	12	age_n	C3_MIR_MIRDB	MIR4778_5P	0.000278834	0.0446778	0.498493	0.432769	1.84497	61	PDE4B DENND1B ANK3 ZC3HAV1 PIK3R1 SH3GLB1 TMEM248 SRRM1 UBE2N ZNF267 PHTF2 SNX13 PKN2 ZMYM2 N4BP2 FAM91A1 ARHGAP5 IL6ST RORA MED13 CREB1
acute_bcell	5	sex_n	C3_TFT_GTRD	AUTS2_TARGET_GENES	0.000278839	0.11767	0.498493	-0.447292	-1.47181	172	XIST ID3 UBAC2 SMCHD1 WBP1 CCDC107 PABPN1 MCRS1 CNOT7 ATG12 ATP5PO IST1 DDIT4 KANSL1 UGCG TLK1 EWSR1 EIF4G2 DDX21 SEC11A PPP1R12A MAT2A MAPKAPK5 PBRM1 CACUL1 RFTN1 MIDN YWHAE DNAJB12 MRPL33 RPL26 NAMPT SUPT5H MZT2B DAZAP2 RPL7L1 ATXN1 PHF3 RERE TEN1 HNRNPDL STIM1 SFT2D1 ATP2B1-AS1 BLOC1S1 AKAP8 HERC4 CTNNA1 RPRD2 IGBP1 LCOR GNL3 SRSF3 VPS72 RNF44 PDCD6IP MORF4L1 MAPKAPK5-AS1 RBBP7 TXNL1 BACH2 DDX52 HELZ RBM39 ZNF655
acute_myeloid	2	acuity_maxn	C5_HPO	HP_ABNORMAL_BILIARY_TRACT_MORPHOLOGY	0.000279041	0.0306722	0.498493	0.580513	1.69263	42	LMNA RFXANK GPR35 FCGR2A TNPO3 MIF USP9X HMOX1 ARSA TTC7A PHKG2 SERPINA1 SLC11A1 IL12RB1 SCARB2 POLG
acute_myeloid	13	timen	C5_HPO	HP_TRIANGULAR_SHAPED_PHALANGES_OF_THE_HAND	0.000279155	0.0157279	0.498493	0.406732	1.77785	102	RPL5 RPL15 RPS7 RPS15A RPS17 RPL35A RPL11 RPS10 RPL27 RPL18 RPL26 RPS24 ACTG1 MAD2L2 DDX6 RPS28 SHMT2 SUMF1 RPS20 RPS27 RPS19 SVBP BRD4 RUNX2 RPS29 RPL35
acute_cd4	12	covid	C3_MIR_MIRDB	MIR374C_5P	0.00027944	0.00986566	0.498493	0.416672	1.67185	140	NIPBL SRSF7 HOOK3 GNPAT FNIP1 CNOT6L INO80D SLC16A7 RNF111 CHIC2 RORA CPSF6 CTDSPL2 UBE2K TLE4 EXOC1 CAPZA1 SCAF11 SENP6 PDLIM5 ATAD2 ADD3 WASF2 SRSF5 TAF2 BMS1 RAB10 GNAI3 TNPO1 RNF13 MPRIP GDI2 MINDY2 SENP7 BPTF UBAP1 ZMYND8 SNRNP40 LMBR1 GTF2F2 CREBRF ARPP19 USP8 RBL2 GPBP1L1 ANKRD13C ADAM10 MTDH EIF1B ARID4B MDM4 TOB1 EIF2S2 PRDM2
acute_myeloid	3	acuity_maxn	C5_HPO	HP_POINTED_CHIN	0.000279529	0.0225925	0.498493	0.504699	1.7476	68	STX1A BAZ1B DNM1L CRKL OTUD5 SNX14 SPTBN1 MADD BCR KCNAB2 BCL7B TMEM94 BICRA LUZP1 POGZ TBL2 CLIP2 TBC1D7 MESD ABL1 LIMK1 EIF4H ANKRD11
acute_cd8	9	sex_n	C3_MIR_MIRDB	MIR105_5P	0.000279557	0.146348	0.498493	-0.445147	-1.84714	76	CITED2 GOLT1B ATP8A1 SELL KIF5B EIF4G2 POMP ARHGEF7 BCL11B OSTM1 SMNDC1 WASHC4 WWP1 SLC4A1AP MLLT3 PRPF40A CELF1 COPS8 STT3B PTPN11 SSH2 VCL PPP1CB SCAPER API5 CDC14A
acute_cd4	12	covid	C3_TFT_GTRD	ZFHX3_TARGET_GENES	0.000279733	0.00895146	0.498493	-0.227741	-1.26252	641	RPS14 HINT1 RPS27A RPS6 RPLP2 RPL4 NOP53 TOMM7 RPS18 RPL34 RPL23 RACK1 EEF1D RPS4X RPS5 EEF1A1 BTF3 MT-ND4 RPS27 RPL18 TPT1 RPL13A RPL37 RPS12 RPL27A MT-CO3 PFDN5 RPS15A TALDO1 RPL5 NACA PRDX2 UBL7 ATP5MG RPS23 RPLP1 RPL3 RPS3 SLC25A5 TANK RPS8 ATP8A1 RPL35A RPL19 MT-CO1 RPL7A COX7C MT-ATP6 HERPUD1 RPL30 COMMD6 RPL8 RPS13 RPL10 SEM1 RPLP0 MAZ COX4I1 RPL22 RPL23A HNRNPD DNM2 MT-ND6 TMEM14B ATP5IF1 ATG2A PPIA NPM1 HIGD2A NSA2 PQBP1 RPS29 RHOA ATP5MC2 CCNI CDKN1B PTP4A2 PRKDC HNRNPA0 FIS1 EIF1 MT-ATP8 ZFAS1 HNRNPA1 CLPTM1 DBI COPE MYL6 TACC1 CKLF PAPOLA SCNM1 MT-ND5 TRIM33 POLR2A NEMF TBCA UQCRC2 HSPA8 ITGAE MRPL36 EIF3F ARRDC3 STK10 GGA1 RAB11A NBR1 UCP2 RPS24 CHCHD2 NUDCD2 LSG1 SMAD3 ATP5MC1 FDPS MCTS1 SRA1 OARD1 HLA-DPA1 SDHB MT-ND3 DHX38 MFSD11 HAX1 LDHB UBE2B MTIF3 NOSIP TOMM22 MRPS21 LRPPRC
acute_myeloid	15	sex_n	C5_HPO	HP_INCOORDINATION	0.0002799	0.177063	0.498493	0.624458	1.89423	27	HLA-DRB1 TPP1 TXN2 HLA-DQB1 EEF2 RPL10 SET SDHB TPM3 HINT1 ATP6AP2 DYNC1H1 MT-ATP6 VPS35
acute_cd4	8	timen	C3_MIR_MIRDB	MIR3145_3P	0.000280137	0.0658632	0.498493	0.539148	1.70981	57	CD44 SMDT1 PCGF5 RSRC2 USP3 TMEM230 TOB1 HMGN3 PHF20L1 BRIX1 ZNF267 RBL1 USP15 HOOK3 TNIK PERP CNOT8 PTBP3 MBD4 THYN1 SLC39A10 RNF38 RSBN1 AFF4 MORC3
acute_bcell	1	covid	HZ_COVID19	500 genes up-regulated by SARS-CoV-2 in human cardiomyocytes from GSE150392	0.000280253	0.00333918	0.498493	0.432761	1.42196	139	IFI44L TAP1 JMJD1C MAP3K8 CLK1 NFKBID IFRD1 CD83 UVRAG MX1 TNFAIP3 ARID4B CRTC2 OAS1 TLE1 GPBP1 NUAK2 RNMT CHD1 TRIM22 DUSP1 RSRC2 AEN HLA-E SRGN BRD2 IFI44 IRF8 RELB DDIT3 ARRDC2 BAZ1A NFKBIA CSRNP1 NBPF10 TRIM38 IL6 SKIL PPP1R15A SP100 RB1CC1 DTX3L BTN3A1 TMEM87B NFATC2 PDE7A SP140L SHMT2 NT5E ARL4C UGCG LMAN1 NCOA7 ZC3H12A IRF7 KLF10 PIM3 SLC30A7 LTA MYD88
acute_bcell	1	timen	proteinatlas_blood_expression_cluster	Cluster 6: Non-specific - Transcription	0.000280253	0.00476429	0.498493	0.40091	1.48449	139	PRKCB VAMP2 NEMF CHD6 ZNF292 USF2 AKAP9 ASH1L SLC39A10 ZRANB2 ILF3 ZNF791 UPF3A OGA RSRC1 ELF2 XRN1 RNMT EPC1 RSBN1 GOSR1 RBM25 IQSEC1 ERO1B USP8 SRP19 ZNF451 CEBPZ ANKRD49 KMT2E THRAP3 UPF3B DHX29 TPR CNTRL BTAF1 SUPT5H RFC1 TUT4 PARP11 CHD9 BPTF METAP2 RNPC3 VPS13C TNRC6A ZNF644 OSBPL8 U2SURP SMIM19 ITPR2 EIF3J KTN1 SUCO BEX4 AC013394.1 CWF19L2 FNBP4 CFAP97 ZMYM5 NSRP1 SON RSF1
acute_cd4	all	covid	C3_MIR_MIRDB	MIR153_5P	0.000280253	0.0635084	0.498493	0.339739	1.23232	695	DDX60 HSH2D IFIT5 LAP3 TDRD7 PGAP1 NMI ZCCHC2 CLEC2D ZEB2 SNAP29 PEX13 MAP3K7 ZNF107 GPBP1 NEDD1 POU2F1 ATG14 FGL2 TRGC1 SLAIN2 AASDHPPT INO80D ETF1 ZNF565 NEDD9 RLIM CEP135 RAB27B KLF8 CBR1 TOB1 MED18 CCDC50 SLC25A24 SYT11 DLAT ZFR RAB8B THUMPD1 PGRMC1 SP3 BDP1 NR3C2 PGM2L1 C12orf40 MYO6 FMN1 IFNAR1 PPP4R2 NCK1 UBE4A TNRC6A TLE4 NCOA5 XRN1 KLHL28 ALG6 EMSY MTREX POLR2M TMEM41B STX3 SMAD5 PIAS1 ATG16L2 PCGF5 ABHD2 WAPL CCDC43 TMED5 PIGC TOR1AIP2 DYNC2LI1 PERP CD59 PHF14 SLC4A7 ADAM19 CUL5 ARMC8 YTHDF3 C1orf43 VTA1 VRK3 RHOH ORC4 ZBTB41 KLHL24 SMIM15 LMO4 QKI PSMD5 SLC6A6 ATXN1 ZNF267 PPP4R3B RALA RNF11 FAHD1 IKZF2 DNTTIP2 CBFB PNPLA8 SNX2 HDAC9 ADK AGA METTL2A PTPN4 RPAP2 RFX3 ZNF75D ENTPD6 TENT2 MRPS35 CHD1 ATG5 MAP3K20 DENND4C USF3 LRP1 FEM1B TCEANC2 PLEKHJ1 CDC73 CYBB TMEM68 ZNF800 ITK GABPA UBR5 CUL4B FBXO42 SENP6 RBMXL1 DCP2 STXBP5 GTF2H5 PPP3CA BCAT1 STAG2 ZMPSTE24 ATL3 ATP2C1 MTPAP COMMD8 C4orf33 EWSR1 FHL1 USP22 SERINC1 HPGD FRS2 RAD51B RRM2B IBTK TFDP2 SAMD8 LCOR C6orf120 CEP350 PDCD6IP VAPB WDR41 TUT7 CDK6 ARF4 IPO7 SLC9A8 DCP1A THAP1 CCDC180 RCC2 SGMS1 ACER3 TENT5C PHIP PDCL PDE12 MON2 CHODL ACBD5 LPCAT4 ARHGAP1 UBE2K ITGAV FAM210A ZNF512 ABI2 ALG13 CISD2 FAM171A1 SDHC CCNT2 CCSER2 KRAS MEF2A VAMP4 CDKL1 SEC23IP ORMDL2 EEA1 APH1B SRSF10 DICER1 FRYL LTN1 PTBP3 NUS1 ARL13B AGPS ARMC10 DGKH COPS2 OSBPL1A TXLNB TMPO GPHN CHIC1 YY1 OXR1 TBC1D31 C5AR1 TAB3 KIF5B MIGA1 APOOL CTSO UBA5 SH3GLB1 ANXA1 CELF2 CCNT1 PLPBP MTDH SPAST SELENOF USP38 RAB30 MEST LIG4 TIA1 C7orf31 CTC1 FAM210B ATP13A4 ERCC6L2 PPP4C TRIM33 VPS29 ENY2 CCDC186 SQLE TXNRD2 EPC1 PPP2R5E ZSCAN12 ACSL3 TMEM33 RPS6KA5 SLC25A17 MAPKAP1 MAP4K4 TMCO1 SYNPO2 RIPOR2 IMMP2L PRPF39 RBMS1 MSL2 MIER1 TMF1 FZD3 RBM47 C17orf75 NECAP1 KBTBD3 CDK2 ZC3H11A RBMX MAP3K2 PHF20L1 TSN NEMF TFB1M CHMP2B ZNF22 KAT6A RBM39 CAMK4 UROS RIPK2 KDM4C GPATCH8 CEP63 CLINT1 SERBP1 ZNF326 NDFIP1 CEBPG CDC37L1 TNRC6B AP3S1 CANX USP46 HOOK3 ATXN3 CHRAC1 OSBPL9 TMEM167A TLN1 FCHO2 CROT GCA RAN PNN HIF1A ACOT13 ZNF319 MCTP2 NSD2 NOL11 EXD2 RAB11A WBP2 PPP2R1B
acute_cd4	all	covid	proteinatlas_blood_expression_cluster	Cluster 45: Eosinophils - Innate immune response	0.000280253	0.00473522	0.498493	0.361687	1.29307	413	EPSTI1 RHOB TMEM273 MLKL TRIM5 GLRX2 RGS1 NAPA CCDC146 TMEM154 GALNS TRIM21 ERLIN2 SLC35A2 ARAF BUD13 ATP6V1H C11orf21 VPS8 CD101 VTI1B PARP6 MED18 SLC37A1 PGRMC1 CCNH PTPN1 MICU1 DEGS1 PPP1R11 MOB1A C8orf76 CSRP1 CCL4L2 TMEM50B BRCA2 TOR2A PCTP EPN2 MCPH1 NR1H2 BAK1 WDR45B GPR82 STX3 ZNF597 ZNF586 IWS1 ABHD2 MDM1 IKBKG ALAD NFKBIB ERLIN1 CDIP1 HILPDA USP1 PLCB2 IPCEF1 NME6 CHMP6 STK38L C7orf50 KLHDC3 VCL GDAP2 MTHFD2 KIF1B LRPAP1 NHSL2 AGA NDUFA6 ARMT1 CENPJ ADGRE2 CCPG1 ASB7 ITFG1 ME2 BNIP2 NUP93 PYROXD2 CEMIP2 REEP4 TUBGCP3 ASCC2 AP1M1 DCUN1D1 VEZF1 MFSD10 SGK1 REC8 PTPN7 SENP1 OS9 FRY DEF8 ATP6V1E1 CD46 COMMD8 ENC1 VPS26C C4orf33 DHX16 INSIG2 KLHL12 RNF216 ZNF281 ADI1 CASP7 RAE1 SHC1 MIA3 SPPL2A RCOR3 MPP7 SGMS1 GALNT6 ACER3 P4HA1 PRPF40A ESR2 CYB5R3 GCC1 KBTBD7 MCOLN1 F11R UBASH3B MPZL3 COPS5 WSB2 MAP3K8 CYB5R4 XKR8 DCTN4 CALM2 ARFGAP2 PPP1CC FES DDX21 TMEM251 CHMP1A TADA3 NBPF1 CCDC134 TMBIM1 ACTR1A PPIP5K2 SLC45A4 C6orf47 GSN ARRDC1 WSB1 PAGR1 TMSB4X RBM4B ARSD SMS LSM14B MFSD1 PATJ TPM3 PGGT1B SIAH1 ALG10 TMF1 JMJD6 RNFT1 ITGA4 PARVG MANBAL PCF11 LPGAT1 SCPEP1 ANAPC4 SH3BGRL EFCAB14 ARHGEF18 NLRC5 CCDC112 FAM204A RIPK2 GALNT1 FAM32A EFTUD2 RPAP3 CPT2 SYNE1 TOR1AIP1 RMND5B FAR2 ATL2 CTSA DOK2 HIF1A ANXA11 ZFYVE21 RAB40C DCAF7 RAB11A RNF166 SSH2 CSGALNACT2 SP4 NSMCE2 LMBR1L TYW5 ZDHHC13
acute_cd4	2	timen	C5_GO_CC	GOCC_PERINUCLEAR_REGION_OF_CYTOPLASM	0.000280253	0.0113736	0.498493	-0.382799	-1.35219	376	MX1 CX3CR1 PLSCR1 HERC5 OAS2 STAT1 EIF2AK2 FKBP4 MANF MCM3 CNP SYNRG PTK2B HSPA1A SLC9A3R1 STOM NDRG1 EHD1 DNAJA1 TNFRSF1B ADAM10 GBP5 TRMT112 HSPA8 MGAT1 COPS5 GBP4 SEC23B CTLA4 TRAPPC12 GBP3 VPS35 SERINC3 CDK5RAP2 HIF1AN ATXN2 SNX5 SLIRP VAMP8 ANP32A CEP250 RAB29 RANGRF EIF4A2 CALCOCO2 MOB2 HSF1 FASLG COPS8 AIFM1 HSP90AB1 SNAPIN CD2AP EZR FYN HSP90AA1 RAD51C RNF41 RARA EHD4 MRFAP1 LNPEP CTSB CYBA M6PR COPS6 CTNNB1 APBA3 CRBN XKR8 DOK1 RAP1A ITPR1 EPG5 BCAP31 AKAP13 DEF6 TNFSF13B MTMR14 ANXA4 MAP1S PAFAH1B1 GBP2 PDCL3 USO1 CLIC1 RAP1GAP2 PUM2 APC PSEN1 SIRT2 EIF4E EXOC3 CHERP ITGB1 SLK TWF2 PTPN22 DICER1 VAMP3 PSTPIP1 SIPA1 UNC45A ANXA6 SEC16A MAP3K4 TRPC4AP AGGF1 HECTD3 ARHGAP1 HTT VCP MVP VTI1B FAM168B PTCH1
acute_cd4	3	acuity_maxn	HZ_COVID19	Top 500 down genes for SARS-CoV-2 infection in Rhesus macaques at Group 1 dose in Bronchoalveolar Lavage at 1 DPI from GSE156701	0.000280253	0.0219798	0.498493	-0.398676	-1.40165	202	TRAF3IP3 CD40LG CD5 LUC7L3 ETS1 ZRANB2 RNPC3 LY9 TESPA1 SNX20 SIRPG ATM SUSD3 MINOS1 CD96 UBASH3A DDRGK1 CCDC167 CXCR3 APBB1 SREK1 LAT GCC2 CLEC2D AES PLCG1 FLT3LG SEC62 CHCHD5 ZNF302 UPF3A SIT1 ANP32A RNF113A ARID4A CBX1 WDR60 IL12RB1 CAMK4 TCF7 ESF1 CHCHD1 CCR6 XPA TNFRSF25 NT5C ANKRD26 LSM5 PAGR1 UPF3B IDNK SAFB ZNF292 CD6 MXD4 TBC1D10C PIN4 RSF1 MTG2 SDHAF1 CHD3 HINT2 PTPN7 CKAP2 VIPR1 CTSW ARL6IP4 ZBTB48 ZBTB4 DEF6 CEP63 PTTG1 SEPT1 PNN
acute_cd4	5	timen	C3_MIR_MIRDB	MIR548AH_3P_MIR548AM_3P	0.000280253	0.0643224	0.498493	0.387603	1.32862	334	FOS PDE4D PIK3R1 EIF4B GTF2B FAM177A1 CRY1 MMADHC PELI1 TM2D3 MED30 RNF19A KLHL24 CREM CNOT7 APH1A PTBP3 CCNT1 TMED2 SECISBP2L MMGT1 SLC25A36 C12orf75 MMD PPP1CC GSPT1 PCGF5 DYNLT3 CXCR4 ZNF326 DDA1 ARAP2 AZIN1 XRN1 SMARCA5 DCP1A SSH2 SREK1IP1 EPC1 CREBRF PUM2 SINHCAF ETF1 ZNF148 RPS6KA3 SNRPD1 BNIP2 SFPQ BLOC1S2 RORA RPS3 ARL5A VPS13C UFM1 DTD1 CDK17 NUFIP2 ZNF24 FOXN2 RC3H1 SMC5 RNF139 CAMTA1 REV1 CD47 GNAI3 HPS1 USP15 FAM214A TBP RAF1 TUT4 PPP3CA HIF1A PHC3 MCL1 ETNK1 TP53INP1 DPP8 PHF20L1 NAP1L1 VAPA CNST XRN2 USP38 COMMD9 HERPUD2 PHACTR2 RANBP1 ZBTB44 IQGAP2 PRKAR1A TGS1 SNW1 UBAC2 RBBP4 USP10 ANKRD28 PRKCI YBX1 EXOSC9 TIAL1 CPSF6 C2orf49 SLC16A7 RPL34 MED6 SAMD8 TOMM70 CNOT6L GNL3L ATF7IP CDKN1B CBLL1 MED13L YWHAZ USP46 TNPO1 DNAJC19 PSMA1 LZIC ERBIN DENND1B PPP4R2 ZFAND5 HNRNPR APPL1 SIAH2 UHMK1 DICER1 NPM1 PPP4R3A FBXO11 VASP AAK1 RRP15 PARP15 TNRC6B ZFR GABPB1 ABHD13 SERINC3 PPP2R5E ZEB1 PRRC1 CDK6 SUZ12 MAP3K2 ANKRD13C CYP4V2 USP42 MBNL1 FBXL20 DBI PAG1 ABI1 HMGXB4 VCPIP1 ATXN1 VPS4B AFF1 LCOR
acute_cd8	6	covid	C5_GO_CC	GOCC_CATALYTIC_COMPLEX	0.000280253	0.0050832	0.498493	0.306709	1.17509	1183	CCNB1 CCNA2 PNPT1 CCNB2 CDC20 IDH3A UBE2S YEATS2 DMAP1 CCNE2 UBE2C CDK1 ZNFX1 CNEP1R1 GTF2H3 ATAD5 NAA15 MORF4L2 SUGT1 PSMB5 RNF8 EXOSC3 BRCA2 KANSL2 ING5 NUDCD3 MTREX PSMD11 POLE2 WDR4 PSMC6 PFKP DDX21 EXOSC8 RPP30 ATG5 NUS1 POLR3G MLLT3 PRPF4B CDK12 RABGGTA DTL ATG16L1 PDSS1 PEF1 SKP2 TRMT10C RBBP5 MNAT1 LEO1 FARSA PLRG1 KEAP1 RBM15 DPM1 RUVBL1 SNRPD1 PPIL1 AFG3L2 FARSB HSD17B8 SF3A2 DLAT PPIL3 NAA35 PRMT5 POLD3 FBXW11 DHX38 RBCK1 GCLM NDUFA5 POLRMT KAT2A BRCA1 SF3A3 POLR2A USP14 TFIP11 EXOSC4 KDM3B BCS1L KMT2D NDUFAF1 TAF11 CUL3 POLR3H YJU2 TRRAP DDX41 METTL3 DCUN1D5 SEL1L NDUFA9 NDUFV2 GTF2H2 PCNA RANBP9 MED7 GTF2A1 C1D ANP32E ORMDL3 UBE2E1 PSMC2 BUB1B POP5 ALYREF IKBKB PDHA1 CSNK2A1 ZC3H13 DGCR8 PPP4R2 TBL1XR1 NOLC1 UVRAG RPRD2 TBL1X BARD1 PPWD1 SOCS4 NDUFB5 PSMA3 PPP1R15B BRMS1 TRMT61A PSMD4 RNF19A TARBP2 RRM1 BAZ1B ETFA UCHL5 CCND2 AMBRA1 ADRM1 INO80C SNRPG SNRPE UQCRFS1 CTDNEP1 SPTLC2 CCNK USP47 BRCC3 GNG10 ZCCHC8 SYNCRIP ANKIB1 DERL3 EXOSC7 SMARCA4 POLA2 RUVBL2 USP33 DERL2 SUPV3L1 DIS3 HSD17B12 EXOSC9 KANSL3 MPHOSPH6 DCAF6 FBH1 PSME4 MSL2 PPCDC ASH2L RAD18 CDK2 EXOSC2 APPBP2 DCAF13 ARIH1 RTF1 UBXN8 ECPAS SHOC2 PSMB7 SMC6 CYB5B PPP3R1 PIGQ TAF5 CAPN2 CUL4B NDUFB6 PPP2R2D RABGGTB ANAPC7 SF3B3 PTPA ATG16L2 SDHC PSMD2 CDC27 SNW1 CCNF POLA1 PDHX WDR26 KLHL9 HNRNPH1 BCL7B KAT5 GNAI3 PRPF19 UBE2N NAA50 DHX8 BCKDK CACYBP GTF2F2 CRNKL1 DCAF4 POP7 RRM2 NAA20 RPRD1B SDHD GATAD2A TAF4 PRKAR2A PSMA5 PDSS2 STT3B RPP14 PSMD10 PIGS PIGT DHX35 NSMCE2 PIGV UBA2 DYNC1I2 SAE1 PHF14 RBM22 NDUFA7 OGDH CKS1B GAR1 HDAC8 CDC16 SDHB POLR3D ACTR6 OTULIN UQCRHL DLD P4HA1 LZTR1 PRKAG2 RAD23B TNFAIP1 DDX23 INO80D MSL3 CASC3 GPD2 BICRAL RAD23A PNN FADD MAP3K5 ANAPC4 TENT2 SUZ12 KLHL20 DNTTIP1 PPP2R1B PCCB RANBP2 FBXO11 NCOA6 CDC73 BCCIP PBRM1 POLR3A ATG12 PELP1 PGGT1B RNF168 VPS72 PPP1R9B RNF31 PRKDC SNRNP40 XAB2 PPP2CA CBX5 QTRT2 PPP2R2A UBE2A SAP130 RIOK1 PSMD12 BAZ1A TMEM183A ORMDL1 RMRP CDK7 PCGF5 USP22 MAGOH ANAPC1 SMARCC2 CUL4A SNRNP200 ELOC TREX1 DPY30 FBXO44 AEBP2 SS18 BTRC KAT7 DCUN1D1 PARD6A ORMDL2 PSMD1 TADA1 RPAP2 SUDS3 TAF3 DYNLL1 ACTR8 MGA PIGP CTR9 ISY1 SUCLG2 PIGH POLR2D DDB2 GTPBP1 ERH MMS19 RPP25L ANAPC10 GTF2H2C METTL1 DPF2 DBT MKLN1 TAF7 POP4 WDR5 DCAF8 HDAC2 COP1 PIGK HCFC1 EXOSC1 EP400 PRPSAP1 DPM2 FBXO7 CHUK STT3A NDUFC1 TBP GRHPR SMARCA5 NSMCE1 TEX10 GATAD2B ITPR1 PPP2CB DHDDS AGO1 SNRPN NCOR1 DICER1 FBXO25 DYNLRB1 PAFAH1B1 UXS1 GNB4 RBBP7 RECQL5 HDAC10 DCAF5 ATG14 UBQLN1 SIN3B PRPF6 LSM3 PRPS2 POLR1D PSMD6 PSMB6 PPP1R10 POLR2I SPOP ANAPC15 FBXO48 NDUFS2 UBE2L6 PHF20L1 SMARCD1 WDR77 HEXA CWC15 GTF2H5 SDHA PIK3C3 ACTL6A BUD31 PPP4R1 PSMA2 POLR1A RPP40 UBE2V2 EXOSC6 PSMA4 SMARCB1 TXNL1 DYNC1LI2 SMC5 POLR2K EXOSC10 PAFAH1B2 FBXO9 UBR1 SGF29 POLE3 DNMT3A BECN1 NDUFS7 SHARPIN PPP3CC WTAP CCDC65 UTY PPP2R1A CDK5 AQR FBXO6 NDUFB4 SNRPF WDR83 TCEA1 SMCR8 PHC3 ANAPC13 PSME3 FBXO21 PIK3R5 NDUFV1 MED11 SPG7 POLD1 PPP4C CCNL2 JARID2 CDC23 PRKRA EME1 CDC5L PIK3C2A CCNY TOPORS NDUFB3 RANBP10 MLLT1 PIGC CDK9 EPC2 RSF1 LAS1L CKS2 YEATS4 JMJD1C AGL HDAC4 POLR2F PRMT1 POLR3C SINHCAF PSMB2 MCRS1 MEAF6 FOXRED1 EZH2 SNRPA1 PAAF1 PRPS1 PDHB BRPF1 GNA15 SMARCA2 BRAP TADA2A CFDP1 PIDD1 CUL2 NDUFS1 HRAS HDAC3 UBE2L3 ULK1 DDB1 BRD1 WDR61 FEM1B RPP38 NDUFS8 FBXL4 CAB39 ATG3 VAC14 SMARCC1 POLR3B EFTUD2 PYCARD REV3L RHBDD2 PIK3CG GPATCH1 CCNE1 ANAPC2 INO80 DIS3L OS9 RERE DYNC1LI1 GMPR2 SPCS3 CASP2 SLU7 SUCLA2 MCM3 POLR3K MED30 MAGOHB WWP2 SNX4 PSMD14 QPRT DROSHA MAGT1 GCSH EIF4A3 ATXN7L3 KLHL24 HEXB TAF6L ASB1 LMO7 PCGF6 PPP2R5A SCLY KLHL12 THG1L SART1 UBE4A SENP3 NCF4 UBR3 POLR3E PSMA1 TRMT6 ACTR5 DCAF1 CDK13 JADE1 RNF40 UQCR10 RCOR1 CDK4 BRD9 GNB2 SPSB2 ILVBL POLR1B CCNT2 POLR2M NSMCE4A RBM15B PSME2 RFC4 ING3 PPP4R3A LSM2 DLST STUB1 HSD17B10 RNMT POLE FBXL15 UBE4B PSMB4 SESN2 PHC2 AUP1 RB1CC1 ESS2 SUCLG1 PRPF31 EP300 GNA13 FBXO33 ING2 RNF144A GTF2H1 PIGA NDUFV3 DIS3L2 NDUFB9 FAM8A1 DCTN1 SF3B1 RBMX MED27 DYNC1H1 GPAA1 RBX1 CAT KDM6A ANKRD39 PIAS4 JADE2 BCOR NCK1 TBPL1 GTF2F1 KCTD5 PPP1CC NAA10 SETD1A MAX CHD4 CAND1 RCHY1 NOP10 CRCP
acute_cd8	7	age_n	C5_GO_CC	GOCC_MITOCHONDRION	0.000280253	0.00668181	0.498493	-0.32008	-1.22804	1018	SOX4 PDK1 CCR7 COA1 SCCPDH APEX1 NFKB1 PEX11B ARL2 DLD HSPA4 SIRT2 MTX1 FKBP4 MRPS25 MMAB MTERF4 TFAP4 PPA2 DNAJA3 MLXIP TXN2 TBRG4 GTPBP10 DMAC1 LYRM4 RBFA SGK1 ECI2 STOML2 SSBP1 ALKBH7 NDUFC2 MRPS5 TMEM14C CNP DCK VAMP1 RANBP2 MOAP1 MCCC1 CISD1 AGMAT MTX2 HADH FASTK CASP8AP2 MRPS35 NDUFB5 ETFRF1 UROS THG1L ISCA2 MRPL42 RARS2 LIAS RPUSD3 ABCB7 MTHFD2L MTG2 MRPS31 CHCHD6 MPV17 CAT ETFB SUCLA2 TRAF3IP3 CHCHD3 TRMU XPC COA4 MYC TRNT1 UCP2 MRPS28 NDUFA2 BID MRPS2 SLC25A46 ACO2 FARS2 CIAPIN1 COQ5 AK2 TMEM70 MTRF1 TIMM13 PHB DNAJC11 TIMM10 PITRM1 TRAP1 SLC44A2 IREB2 BCS1L SDHAF3 MT-ND6 IMMP2L BDH2 LYRM7 NDUFS2 NOA1 BNIP3L MRPS10 DCTPP1 ETFA HAT1 PLSCR3 MRPL46 SPHK2 GLOD4 PDHA1 METTL15 CHCHD7 UQCRC2 STARD3 NDUFA11 HSPE1 NDUFS7 MRRF HSPD1 TRIAP1 MMADHC GUF1 SLC25A3 NOC3L TMEM223 TOMM70 DAP3 GCDH LRPPRC ATP5PO MRPL20 ARGLU1 TRUB2 COASY MRPL51 LACTB2 SECISBP2 MRPL44 ATP5MC1 HSD17B10 NDUFAF3 LIG3 MRPL34 PMPCB HIBADH PCF11 TMEM135 QTRT1 DNAJC19 OSGEPL1 ACSF3 SLC25A51 MRPL55 KRAS OGT GRSF1 TMX2 TEFM ECSIT UQCC2 SFXN4 SNAP23 DNAJC30 MRPL23 ATP5F1B CPNE3 OXR1 FEN1 MRPS14 MRPL19 CISD2 MRPS18C CLPX MFF MRPS6 MT3 AMBRA1 PHB2 FAM162A NUDT1 SLC25A22 COA5 TMEM126A TIMM17B CCDC90B FOXO1 ACP6 TRMT10B COX7A2L TTC19 BCKDHA PFDN2 METAP1D PEX5 LDHB PNKD CHCHD1 SUPV3L1 PNPT1 COX20 COX11 UBA1 MRPL21 COQ8A MRPS33 TUFM POR NDUFV1 NDUFB6 HMGCL TIMM8B STX17 VHL IDH3A HIBCH SLC25A5 NIPSNAP3A DHRS4 FMC1 ATP5F1C TFAM DNAJC15 BAG5 PAM16 CREBZF NME6 DNM1L MRPS21 YME1L1 MRPL40 XPNPEP3 RALA ATP5PD NUDT9 ATPAF2 TOP1MT HADHA CLPP DCAF8 NIPSNAP1 PUS1 ECHS1 NSUN2 COQ9 IARS2 NDUFAF6 COQ10A ATXN3 POLDIP2 FOXRED1 P4HA1 BOLA1 NUDT2 NRDC PDHX RPS6KB1 RPUSD4 NDUFAF1 ABCE1 METTL13 ACAT2 BNIP3 MTIF3 TMLHE SLC25A40 NUBPL POLG2 TAMM41 NDUFA8 CWC15 PARK7 PHYKPL DELE1 MUTYH BCKDHB RAF1 PYCR2 ACAA2 MTERF3 MRPS11 HSP90AB1 HADHB MRPL3 IVD MYOM2 MTRF1L ELAC2 NDUFA12 CS LIG1 UQCC3 FIBP TOMM22 NDUFS1 MTCH2 PRKCA SDHD NDUFA9 C1orf43 SIRT3 RHOT1 DIMT1 MTHFD1 MRPL39 SFXN1 AURKAIP1 MRPS30 RHOT2 MRM3 NDUFAB1 MSRA NDUFA10 PPIF SUCLG1 ACADS TSFM NME4 PLA2G6 FUNDC2 HCLS1 SHMT2 GIMAP8 MRPL28 NDUFB3 SLC8B1 MRPL58 ATP5F1A ACADSB MCUB FBXL4 COX10 MRPL24 ACOT13 FHIT TTC5 COX19 MTHFS HEMK1 VDAC2 SDHB DLST LIPT2 DCPS PRDX6 PRDX5 TMEM143 TMEM126B NMT1 GPX4 AGPAT5 SLC25A45 BDH1 ELK1 SDHAF2 BLOC1S2 AUH CDK5RAP1 TXNRD1 PECR ACADM TP53 DHX30 YARS2 UQCRH MPC2 ARMC1 MUL1 TXNRD2 MRPL4 IMMP1L ATAD1 CYB5A TRAK2 MARK2 DGLUCY AP3B1 NDUFS6 CHCHD5 COX18
acute_myeloid	11	acuity_maxn	C3_MIR_MIRDB	MIR137_3P	0.000280253	0.207387	0.498493	-0.363036	-1.3389	336	ENHO GRIP1 SUSD3 NREP KLF12 TMEM218 GBP3 TSC22D2 SLC43A2 UBLCP1 JADE1 OXR1 TRIM33 RELL1 ZC3H6 SLC46A3 PHF20 ZFYVE16 ZNF710 FAM117B STK38L SSBP2 ARSD PIP4P2 TCF12 DTNA PLK2 RETREG3 NCOA3 UBE3C ARHGAP24 NKAPD1 ZNF224 GLCE TDRD7 ABHD18 KLHL28 PXN MAP3K14 C2CD2 CPNE8 SSX2IP NCK1 FAM78A NCAPH2 TRAF3 GOLGA7 STYX PAXBP1 CEP128 GALNT1 KMT2A NCOA2 PGP USP36 ZNF736 NFATC2 PIAS2 TSNAX TMLHE GIT2 TPCN1 ZC3H3 BCOR ANKRD12 OSGEP MED21 AGO4 BTAF1 TMEM80 FAM126B SGPL1 TENT4A ZFP36L2 ARHGAP5 RICTOR CRKL UBN2 ATXN1L CAPN2 CCNG2 ZBTB7B GPD2 SLC12A6 ARID4B ZNF770 BAZ1A NF1 CALCOCO1 ANKRD44 NDST1 AP1S3 PLEKHO2 ZNF143 NABP1 PARP4 ING2 PRADC1 MPC1 ZNF804A MAN2A1 MED27 PRKAA1 MAML1 DTX2 KHDC4 SS18 RRM2B EFCAB14 SKI ABHD17A RSBN1 RIC8B PDE4A DR1 SENP6 SRC BRAF AGGF1
acute_myeloid	3	timen	C5_GO_MF	GOMF_PROTEIN_CONTAINING_COMPLEX_BINDING	0.000280253	0.0311011	0.498493	0.319344	1.23308	704	ID1 ITGAE EIF4B CRTAP RBM3 EEF2 APEX1 ICAM1 PI4K2A SLC9A3R1 MARCKSL1 HLA-DMB ANXA7 OXA1L FMNL1 SORL1 EIF1B UXT GCHFR NPM1 SHTN1 SLC25A3 ADAM15 JMJD6 LGALS3 ARRB2 ULK1 STRAP PPP1CC HLA-DMA BIRC2 ARPC5L YBX3 CDKN1A SMARCB1 TUBB LRRK2 DDX3X SORT1 MARCKS SBDS ITGAL FCGRT TMEM147 CHD4 RAD23B SDCBP HMGN3 PSMG4 FBL ETF1 ITGB1 PSMF1 CIR1 RAB32 WDR45B GAS7 RACK1 GNA15 M6PR HLA-DPB1 DHX9 SQSTM1 HLA-DPA1 EIF5A TGFBI ERCC1 EIF1 TSPAN4 LRP1 CPSF6 DDB1 OLA1 AHR PRNP DCTN2 DNM2 PIK3R1 LASP1 PLCB2 PRR7 SGTA SHC1 FHOD1 PAFAH1B2 SRP72 HLA-DRA UHRF1BP1L BLOC1S6 CCDC88A GNAS SRP9 CD151 UBXN1 ANXA11 PRPF31 GNA13 C1QBP BRK1 ZFP36 NRG1 TWF1 EIF2A ICAM3 SNRPA RAN CLMN SYK PPP1R9B NRAS CD44 ADRM1 BRD4 NEMF YTHDF3 SUPT6H ACTN1 HDAC2 PTPN11 PPP1CA MAP3K13 SYNJ1 LGALS8 PAK1 FLII ICAM2 CABIN1 ATP6V0D1 RAD23A RAP1A IQGAP1 KRAS RPH3A ADAM10 MAFB RAP1B USF1 RCC1 ADAM17 PQBP1 TRIOBP PSMD14 HNRNPU HDAC1 TXNRD2 TLN1 CDKN1B MBD2 EIF4H CASP8 ATM NOC2L AMFR DERL1 RPSA ATG101 RNF168 LARP1 LMBRD1 DHX29 HADHA HMGN4 SMARCE1 VCP UQCRC1 PSTPIP2 STRN4 SMARCC1 ZNF598 NDUFAF2 FRG1 FOS LILRA2 TWF2 LDLR ITGA4 LETMD1 RCSD1 RC3H1 PAFAH1B1 PRKAA1 SNRPB WHAMM NISCH GNB2 CD4 GSN SSRP1 LYN SERBP1 TFPT HNRNPAB AAK1 DNAJC2 TPR SMC1A BAG6 TMEM70 ITGB1BP1 XRCC6 DSTN PTPN2 NCOR2 NCKAP1L SMC3 WASHC2A CPEB4 THRA ZC3H18 HCLS1 TIMM50 CYFIP1 CD74 POLDIP3 COTL1 SNX9 ITGA5 XRCC5 WASF2 P4HB NUP54 SMAD7 KHDRBS1 HLA-DRB5 ECPAS TLR2 NCLN MLLT6 HLA-DRB1 SEC61A1 STX1A KCTD2 EIF6 SRPRA HP1BP3 GMFB ARPC3 BAK1 TSG101 IST1 RICTOR PAFAH1B3 MACF1 NMD3 WDR1 RAB7A SND1 P2RX1 SHARPIN PSMG3 TGFBR2 RPS3 FKBP1A MPRIP PYM1 BICD2 SIN3A IGF2R MYO1G ADD1 VPS28 ADD3 ATMIN ITCH HLA-DQB1 PARK7 NACC2 CD36 ARPC2 FCHO1 DOCK2
acute_myeloid	6	timen	C5_GO_CC	GOCC_ENDOSOME_MEMBRANE	0.000280253	0.00477564	0.498493	-0.264712	-1.44218	330	CHMP5 IRF7 CLTA SCARB2 STX7 LAMP2 DTX3L UBB RAB8B SNX27 ANXA6 FCGR1A RAB8A RAB10 ANKFY1 TLR8 SNX1 FCGR1B TLR4 IFITM3 SNX6 RAB27A APPL1 HLA-F AP2B1 SNX20 LY96 IFITM2 ACAP1 CD164 FGD2 VPS35 LAMTOR3 RAB11B VPS25 SNX2 RAB11A TMEM165 SNX10 CHMP3 PDIA3 ATP6AP1 VPS4B MON2 LAMTOR2 NUMB NDRG1 ACAP2 RAB7A ABCA7 HLA-DRB5 SNX17 HLA-DPA1 RHOB ATP6V0C NCSTN NCF4 RAB14 EPS15 ARL8B PSEN1 DNAJC13 NDFIP1 AP2A1 LEPROT USP8 PLEKHB2 SNX18 TMEM9B RAB5C MYD88 CHMP1B SLC11A1 AP2A2 LAPTM4A RAB5B SORT1 TM9SF2 BECN1 TMEM59 TMEM150B VAMP3 PACSIN2 PLEKHM1 CLTC PLD3 VPS39 PIP4P2 SCAMP2 ITCH TSG101 ATP6V0E1 STARD3 ATP6V0D1 MITD1 CD63 VPS4A SORL1 RAB31 TMEM30A HLA-DMA TAB2 KIF13A STX8 SNF8 SNX30 RNF13 IRAK4 FURIN COMMD1 SLC15A3 IGF2R UBA1 TFRC STX12 GGA2 MCOLN1 WASHC1 SUN2 RAB21 ANXA1 VPS53 LAMP1 GOSR2 VPS41 PML HGS FIG4 VPS29 VPS28 TMEM175 LITAF SNX3 SCAMP4 VPS16 EHD4 VPS11 VTI1B VPS18 ANXA2 ATP6V0A1 DTNBP1 CORO1C RILP ZFYVE16 SLC9A9 VTA1 AP1G2 PIKFYVE ANTXR2 FLT3 TBC1D5 ITGB1 CD1D CHMP4A OPTN MR1 RAP1A UBXN6 OSBPL11 VPS37B SPG21 RCC2 SLC15A4 RUFY1 TPCN2 INPP4A CHMP1A RAP2C GRIPAP1 YIPF1 VPS26A ARL8A APH1A VPS45 CHMP2A RAP2B TICAM1 ECE1 HLA-DPB1 SCAMP3 OSBPL9 TMBIM1 RAB5A STARD3NL RAB13 AP3D1 LAMTOR5 IRAK1 SNX13 HLA-DRB1 ATP6AP2 VPS37A PLIN3 PLEKHF2 ATP13A2
acute_myeloid	8	timen	C5_GO_BP	GOBP_PROTEIN_DEPHOSPHORYLATION	0.000280253	0.048178	0.498493	0.366297	1.44535	191	DUSP6 PTPN11 PPP1R15A PTPN7 PTPMT1 DUSP28 PPP2CA CAMTA1 NSMF DUSP2 HTT CTDSP2 TNF PPP1R15B PPP6C PGP PPM1A PPTC7 PPP1CC PTBP1 PPM1F PPP3R1 PIN1 PPP2R2D GSK3B PTP4A2 PPP6R2 TGFB1 CRY2 PTPRA GNA12 PPP2R1A PPP6R1 RPRD1B PHPT1 MDP1 ANKLE2 DUSP7 PPP2R5C PPP1CB SLC39A10 SSH1 FBXW11 DUSP22 PPP1R2 PPP3CB CALM3 TSC1 TIMM50 DUSP23 LGALS3 CTDSPL2 ILKAP PPM1M MTMR14 CNEP1R1 PPP1R7 DUSP12 PTPN18 ENSA CDC25B PPP5C SSH2 MTMR3 STYX PTP4A1 PPP4R1 PPA2 ACP1 SYMPK RPRD1A PTPRJ CD33 CAMK2G PPP2R5A SSU72 PPP4R3B PPP4R3A STK11 FIG4 SDHAF2 PPP1R16A YWHAE LRRK1 PPP6R3 PPM1L SBF1 HSP90B1 PTPN1 PPP1CA PPP3CA CDC14A NCEH1 MTMR6 DUSP5 ARPP19 SPPL3 PPP1R9B PPM1G MGAT5 PPP2R5B CTDNEP1 DLG1 PPM1B
acute_myeloid	6	timen	C5_GO_CC	GOCC_POLYSOMAL_RIBOSOME	0.000280331	0.00477564	0.498493	0.339397	2.18368	29	RPL39 RPL18 RPL6 RPS23 RPS28 RPL41 RPL38 RPL8 RPL32 RPL11 RPL18A RPS21 RPL7A RPL30 RPS26 RPL19 RPL36 EIF3H BTF3 RPL24 RPL10A RPL31
acute_cd4	6	timen	C3_MIR_MIRDB	MIR101_3P	0.000280533	0.0271989	0.498493	0.436377	1.45292	164	FOS DUSP1 MGAT4A PDE4D PNRC1 STMP1 MBNL1 KLF3 RAB1A ARID5B CREBRF PRPF4B RBM25 COTL1 USP38 AP3S1 UBE2D2 SYNCRIP ELOC RORA RAB4A ATXN1 CAMTA1 ASCC3 SINHCAF SELENOT EED SLC39A10 APP RAP2C ANKRD11 KLF6 NR1D2 NDFIP1 TBRG1 MOB4 DR1 ARAP2 MED13 MIGA1 NACA SLC25A3 NAA15 CIR1 PSPC1 POMP APLP2 CBLL1 LCOR NFE2L2 FRYL REV3L FAM214A RNF38 TOGARAM1 ANKRD44 ZNF451 PTBP3 GNB1 PPM1A ENY2 MSI2 RCN2 RAB5A ZNF24 PRKAA1 PITPNB PIEZO1 KPNB1 C8orf76 TULP4 ZMYM2 ERO1A PHACTR2 SMARCD1 ETNK1 TNRC6B ZDHHC20 ATP5MC2 AP1G1 C1orf52 AGA PAFAH1B1 TNPO1 ANKRD28 DENND1B FBXW7 CCNT2 MAP3K13 MPPE1 N4BP2
acute_myeloid	6	timen	C2_CP_KEGG	KEGG_SPLICEOSOME	0.000280533	0.0105901	0.498493	-0.329427	-1.67268	119	HSPA1A HSPA8 SNU13 DDX46 THOC2 SF3B1 SNRPD3 SF3B6 SNRPG TXNL4A SRSF7 PRPF8 ACIN1 SNRPE LSM2 DDX23 SF3B4 SNRPD1 SNRPB2 LSM8 PRPF6 SNW1 ZMAT2 CDC40 TRA2B PRPF38B PQBP1 SNRPA BUD31 SNRNP200 SRSF1 U2SURP SNRNP70 SRSF4 PPIE LSM7 RBM25 SART1 SF3A1 SNRPA1 SNRPC SRSF3 U2AF2 SF3B2 ALYREF RBM22 DHX38 MAGOH SYF2 SLU7 SF3A3 EIF4A3 HNRNPU PRPF31 LSM3 PRPF3 RBM17 PRPF38A TRA2A LSM6 PRPF40A SF3B3 SRSF2 SRSF9 HSPA6 LSM5 PUF60 CTNNBL1 PCBP1 XAB2 NCBP2 DDX5 EFTUD2 TCERG1 DHX15 SNRPF PHF5A HNRNPM SNRNP40 DHX16 RBMX HSPA1B HNRNPA3 HNRNPK BCAS2 PLRG1 PPIH SRSF5 SRSF6 SMNDC1 HNRNPA1 SNRPB CRNKL1
acute_cd4	14	age_n	C3_MIR_MIRDB	MIR4676_3P	0.000280534	0.14181	0.498493	-0.446489	-1.91962	54	TNPO1 NCOA7 ARF4 GNPTG CDKN1B LEF1 SMIM12 BECN1 SF3B1 ANKRD17 COMMD9 PPA2 SUPT6H SERINC1 SNRPD3 AFF4
acute_cd4	10	timen	C5_GO_BP	GOBP_ESTABLISHMENT_OF_PROTEIN_LOCALIZATION_TO_TELOMERE	0.000280747	0.0156465	0.498493	-0.741656	-1.96072	10	CCT3 CCT8 CCT5 CCT4 TCP1 CCT7 CCT2 CCT6A ACD
acute_myeloid	all	timen	C5_HPO	HP_ABNORMAL_INFLAMMATORY_RESPONSE	0.000281095	0.0206221	0.498493	-0.332662	-1.34977	773	TGM1 SAMD9 IFIH1 NLRC4 FCGR3B BLNK SP110 STAT2 CCR1 PML TLR4 LMNB1 PRTN3 C1QC ANKFY1 DNASE1L3 STAT1 IL1RN FAS CASP10 DDB2 CD2AP TAP1 ZBTB16 TPM2 PTPRO SPTLC2 APOL1 TCF4 KRT5 IGHM CLTCL1 PSMB9 ZFAT CFB MEFV RETREG1 RBP4 CYBC1 KCTD1 ADAR DBT XPC TBCK C1QB FANCF ERCC4 BLM TNFRSF1A TGDS HSD3B7 AEBP1 SMARCAL1 MIA3 SPIB ZNF341 KYNU TREX1 NFS1 SRP54 ADAMTS2 NABP1 HIRA PTPN22 MAF CD55 CARD11 SH3PXD2B FCGR2A NUP205 TBC1D8B SEMA4D STAT4 SEC23B IL10 CITED2 IL21R DNASE1 TINF2 CYSLTR2 B2M ANO5 GBA ELANE SOCS1 NHLRC1 NCF1 JAK3 PRKCD DNAAF1 VPS33A IL6ST HAVCR2 EDARADD COG6 MPLKIP POLR3A HLA-A IGF2R FCGR3A SLC12A3 GORAB NCF4 UNC13D COQ8B POLH NUP160 PSMB8 ATP6V1B2 TAP2 ANKRD55 AMACR PIK3CD KNSTRN DPF2 HYOU1 HMGCL TBX19 C5 NUP37 AK2 SUOX ST14 JAK2 NBN WAS MMACHC PURA LPIN2 KPTN RBCK1 ARHGAP29 FLI1 CFAP298 MYD88 CSF2RB MEN1 SDHD DOCK8 RNF113A SERPINA1 SMARCAD1 F5 BTK GTF2H5 LAT2 MPEG1 SLC35A1 IKBKB ATP8B1 ADA2 PANK2 ATAD1 LIPN IFNGR1 OSTM1 CTSC POGLUT1 TRAPPC11 WIPF1 HLA-C PSEN1 VIPAS39 IL6 TTC37 CRELD1 IL17RA OFD1 NCSTN TLK2 SLC35C1 PPARG NLRP12 IL6R BAZ1B STAT3 IL12RB1 SMC1A MS4A1 CCT5 NF1 APC IKBKG DNMT1 PLCG2 ATL1 CAPN3 COPA STXBP2 C1QA ITGA7 NADK2 HLA-B PGM3 DLL1 STAG2 SLC37A4 KIAA0586 TNFAIP3 LIG4 BCS1L ERCC5 AIP IL7 PRMT7 PARN VPS33B RIPK1 PTEN SAMHD1 BPTF NUMA1 TP53 CD247 IL2RG SLC27A4 RSPH9 MORC2 UBA1 UBAC2 NIPBL TFG PTPRC IRF5 IQSEC2 CDC73 NCF2
acute_cd4	6	covid	C5_GO_BP	GOBP_MITOCHONDRIAL_ATP_SYNTHESIS_COUPLED_PROTON_TRANSPORT	0.000281267	0.0214523	0.498493	-0.721614	-1.9	16	ATP5F1A MT-ATP6 MT-ATP8 ATP5MG ATP5ME STOML2 ATP5PB ATP5F1B ATP5PF ATP5MF
acute_cd8	4	timen	C3_MIR_MIRDB	MIR92A_3P	0.000281302	0.0497125	0.498493	0.266923	1.42006	297	DUSP10 NR4A3 COG3 INSIG1 PTAR1 SERTAD3 IRS2 DUSP5 FBXO33 ABHD13 G3BP2 SLC25A36 FOSL2 ITGA5 JOSD1 PHTF2 FBXO28 ATXN1 TWF1 SERTAD2 MFHAS1 PSMD14 PPP1R12C MAPK8 ATG14 HIPK1 DMXL1 MYO5A DNAJB9 RNF141 WASL ZFC3H1 CPEB4 BTG2 STYX PDZD8 MCL1 RNF11 DENND1B HIVEP1 SLC25A16 TSC1 MED19 USP36 ANKRD28 RPL15 PTGER4 RNF38 MAN2A1 GNAQ RIC1 JMY FXR1 MEF2D MMD CIC SFXN1 BAZ2B ITGAV NSMF XPNPEP3 CD69 ZEB2 SNN HERPUD2 REXO1 ATP7A GOLGA3 SYNJ1 BCL2L11 SLC10A7 OSBPL5 COX20 CDK16 ARF1 PTPRJ C5orf24 ZNF721 RORA SLC25A32 ASPH
acute_bcell	12	age_n	C3_MIR_MIRDB	MIR7154_5P	0.000281667	0.308668	0.498493	0.506705	1.70756	67	TOP1 PNISR ANKRD12 CLEC2D LRRC58 WAPL MRTO4 VBP1 CUX1 LTN1 NAMPT MIER1 MRPL52 BAZ1A TIAL1 MAPK6 CDK17 LTV1 IDH3A CLTC KRAS NSD1 GNG5 NUP107 XRN1
acute_bcell	5	timen	C5_HPO	HP_COARCTATION_OF_AORTA	0.000281733	0.012776	0.498493	0.374051	1.89299	48	RPL27 RPL15 RPS10 RPS26 RPS7 RPL18 RPS15A RPL5 RPL35A RPS29 RPS28 RPL26 RPS27 RPL35 RPL11 RPS19 KDM6A RPL31 RPS24 TSR2 RBM8A PTPN11 WAC
acute_cd4	8	covid	C5_GO_CC	GOCC_LUMENAL_SIDE_OF_ENDOPLASMIC_RETICULUM_MEMBRANE	0.000282061	0.00683584	0.498493	0.694818	1.94229	20	HLA-DRB5 HLA-DPB1 CALR HLA-DQA2 HLA-DQB1 HLA-DRA HLA-DPA1 HM13 HLA-E HLA-A HLA-DRB1
acute_cd4	3	covid	C5_HPO	HP_STROKE	0.000282226	0.00937288	0.498493	-0.513017	-1.59149	68	NCF1 MT-CYB ACTG1 MT-CO3 MT-ND4 MT-CO1 MT-ND6 MT-ND5 DPM3 PRKCH LMNA MT-CO2 NDUFA8 MT-ND1 FLNA GTF2I CITED2 SMAD3 ZMPSTE24 CCM2 STIM1 TPP2 ZAP70 PMM2 MAT2A
acute_bcell	12	acuity_maxn	C2_CP_KEGG	KEGG_ALLOGRAFT_REJECTION	0.000282233	0.0039199	0.498493	-0.674122	-1.9305	18	HLA-DPB1 HLA-DMA CD40 HLA-DQB1 HLA-DRA HLA-DQA1 HLA-DRB1
acute_bcell	12	acuity_maxn	C2_CP_KEGG	KEGG_AUTOIMMUNE_THYROID_DISEASE	0.000282233	0.0039199	0.498493	-0.674122	-1.9305	18	HLA-DPB1 HLA-DMA CD40 HLA-DQB1 HLA-DRA HLA-DQA1 HLA-DRB1
acute_cd8	7	timen	C3_MIR_MIRDB	MIR548BB_3P	0.000282274	0.0164472	0.498493	0.265518	1.39219	320	YPEL5 PELI1 ETF1 DNAJB1 COPS2 PIK3R1 LRRC8C FOSL2 CSNK1G3 CAMTA1 DDX6 LEPROTL1 MAPK8 SNRK TM2D3 B4GALT4 RNPC3 CLP1 USP38 C5orf24 IDS MMGT1 MOB4 BACH2 HUS1 DYRK1A CDK17 BROX ZNF207 CRY1 KDM2A CCNC ANKRD13C CPSF6 CNOT6L RASA2 DOCK10 YBX3 KPNA4 SFPQ NUP98 C20orf27 YTHDF3 MDM4 FAM76B HMGCS1 FAM169A ING3 CREBRF G2E3 ELOC RB1 RICTOR LPGAT1 SLC25A16 MAP3K3 GSE1 ARAP2 GPATCH2 DIS3L2 YBX1 USP42 STX16 SPIN1 ABHD13 GMCL1 EPC1 UBR5 TCP11L2 SELENOI DLG1 SIAH2 ZFAND5 ATP2A2 MTRF1L SKI LRRC58 ERBIN HIPK2 PRDM4 TTC14 NDUFA4 ANKRA2 CMTM6 CARF RSRC1 RORA PRMT3 SCAI MSI2 AEBP2
acute_cd8	8	age_n	C5_GO_CC	GOCC_NUCLEAR_OUTER_MEMBRANE	0.000282298	0.016585	0.498493	0.690974	2.07346	16	SYNE2 EMD LRPPRC SMPD4 NUTF2 TMEM109 PSEN1 TRAPPC2B ITPR3 CPTP
acute_bcell	10	timen	BTM_MODULES	antiviral IFN signature (M75)	0.000282333	0.00395266	0.498493	-0.70066	-1.92889	12	IRF7 OAS1 OAS3 IFIT1 DDX58 HERC5 RSAD2
acute_myeloid	12	timen	C2_CP_KEGG	KEGG_COMPLEMENT_AND_COAGULATION_CASCADES	0.000282616	0.00739511	0.498493	-0.763584	-1.84686	15	SERPING1 C3AR1 C1QC C1QB CD55 C1QA C2 F13A1 C5AR1
acute_bcell	2	sex_n	C3_MIR_MIRDB	MIR323A_3P	0.000282835	0.0885023	0.498493	-0.473858	-1.83958	77	EIF1AX ARL1 COA1 EIF4G2 FBXO3 CDKN1B PHF14 MAPKAPK5 CDC27 RICTOR NIPBL MSI2 RCN2 IFRD1 SYNE2 UBE2K EIF1 ARF1 RC3H2 CUL2 SPTLC2 TMEM183A ADD3 TRIM22
acute_cd4	11	timen	C2_CP_KEGG	KEGG_CELL_ADHESION_MOLECULES_CAMS	0.000282865	0.0165476	0.498493	-0.595601	-1.91575	37	CD2 SELPLG SPN ICAM2 PTPRC HLA-DPA1 CD58 HLA-DRB5 SELL ITGB7 HLA-DPB1 HLA-A VCAN CD226 HLA-F HLA-DQA2
acute_myeloid	7	covid	C3_MIR_MIRDB	MIR4520_3P	0.000283253	0.0963533	0.498493	0.536885	2.0468	42	ZEB2 OGA SPOPL TTC19 TGS1 PSMA3 GRB2 PAPOLG CDK6 SLC38A2 MECP2 IPMK GLG1 PIM3 BMPR2 PSMA4 CCNL2
acute_bcell	4	age_n	C5_GO_BP	GOBP_ANTIGEN_PROCESSING_AND_PRESENTATION_OF_PEPTIDE_OR_POLYSACCHARIDE_ANTIGEN_VIA_MHC_CLASS_II	0.000283605	0.0981791	0.498493	-0.646289	-1.7635	25	HLA-DQA2 HLA-DRB5 CTSS HLA-DQB2 HLA-DOB PYCARD
acute_cd8	13	acuity_maxn	C5_GO_BP	GOBP_INORGANIC_ION_TRANSMEMBRANE_TRANSPORT	0.000283691	0.0718448	0.498493	-0.491604	-1.78177	64	MT-ND5 COX7B MT-ND4 FLNA CCL3 ATP6V1F MT-ATP8 COX6A1 LCK UQCR10 UCP2 CORO1A CD63 ATP5MC3 COX8A MT-ATP6 SUMO1 ATP5F1E MT-CYB FXYD5 CALM1 SLC25A5 CALM2 ATP5PB FYN PTPRC ATP6V1G1 ATP5F1B PARK7 ANXA2 MT-CO2 CYBA
acute_cd4	6	covid	C5_GO_MF	GOMF_PROTON_CHANNEL_ACTIVITY	0.000283691	0.0125856	0.498493	-0.718659	-1.82049	15	ATP5F1A MT-ATP6 MT-ATP8 ATP5MG ATP5ME ATP5PB ATP5F1B ATP5PF ATP5MF
acute_cd4	6	covid	C5_GO_MF	GOMF_PROTON_TRANSPORTING_ATP_SYNTHASE_ACTIVITY_ROTATIONAL_MECHANISM	0.000283691	0.0125856	0.498493	-0.718659	-1.82049	15	ATP5F1A MT-ATP6 MT-ATP8 ATP5MG ATP5ME ATP5PB ATP5F1B ATP5PF ATP5MF
acute_myeloid	all	sex_n	C5_GO_MF	GOMF_ANDROGEN_RECEPTOR_BINDING	0.000283692	0.24738	0.498493	0.887672	2.42157	24	KDM5D WIPI1
acute_cd8	4	sex_n	C3_TFT_GTRD	THRA_TARGET_GENES	0.000284168	0.0254046	0.498493	-0.552742	-1.71644	61	EIF4E JMY CASC3 CCNT2 JUN TXNDC11 SMARCD1 TMEM41B ATM NPAT TIMM13 AMBRA1 COQ10A EIF3E GRAMD1B CEP350 WDR55 BORCS7 SAFB ULK4 SLC25A35 FDX2 EMC7 DENND6A RB1CC1
acute_cd4	11	covid	C5_HPO	HP_ABNORMAL_HAIR_MORPHOLOGY	0.000284227	0.00872628	0.498493	-0.304464	-1.50445	332	RPL21 RPS19 FLI1 RPL26 C12orf57 MAN2B1 RPL27 MT-ND6 MT-ND5 AP2M1 STAG1 PDE4D AIP RPS27 KRT10 MT-ND4 TUBGCP2 RPS23 RPS7 MT-CO1 ACTG1 RPS15A RPL35A RPL18 MAPRE2 RPL10 SNRPN RPL5 PLOD3 RPS28 BCL11B DDB1 EMC10 VPS51 GUSB CHD1 RPS10 ARID2 NDUFV1 ZEB2 IKBKG ATM HLA-DRB1 PIGS PACS1 RPL35 NHP2 RPL15 MT-CO3 RPL31 XPA KLF13 SMS SURF1 RAB27A MDM2 KMT2E SPEN CAMK2G YY1 TERF2IP FRG1 RPS24 CDC42 NEK9 NDUFA10 DDB2 USB1 EED RPL11 OGT USP9X UBR1 MT-CO2 PLAA PLEC NDUFA2
acute_myeloid	4	age_n	C5_GO_CC	GOCC_MHC_PROTEIN_COMPLEX	0.000284293	0.0409461	0.498493	-0.487608	-2.09039	20	HLA-DQA2 HLA-DRB5 HLA-DRA HLA-F HLA-DQB2 HLA-A B2M HLA-C
acute_cd4	9	sex_n	C3_MIR_MIRDB	MIR323A_3P	0.000284497	0.152239	0.498493	-0.493189	-1.54725	100	EIF1AX PDCD4 PDE4B MSL3 KRAS ATF1 AZIN1 ELF1 ZNF148 WWP1 SGK1 HIPK1 AFTPH NIPBL PDCD6IP MSI2 SLC4A7 CDC27 CHMP5 APPL1 SLC30A7 RCN2 TRA2B COA1 RORA ZNF326 CDC14A RC3H2 WDR36 CUL2 GGNBP2 SPTLC2 DNAJB6 ADD3 MAPKAPK5 EIF1 MYSM1 RICTOR TBL1XR1 EIF4G2 TM9SF3 PTPN2
acute_myeloid	5	acuity_maxn	BTM_MODULES	enriched in antigen presentation (I) (M71)	0.00028454	0.0112508	0.498493	-0.717307	-2.21715	14	HLA-DQB1 HLA-DQA1 HLA-DPB1 HLA-DRB1 HLA-DPA1 HLA-DRA CD74
acute_cd4	8	covid	C5_GO_MF	GOMF_MHC_CLASS_II_PROTEIN_COMPLEX_BINDING	0.000284554	0.0142789	0.498493	0.706621	1.94633	19	HLA-DRB5 HLA-DPB1 HLA-DQA2 HLA-DQB1 HSP90AA1 HLA-DRA HLA-DPA1 HLA-DRB1 ANXA11
acute_bcell	all	timen	C5_GO_MF	GOMF_CATALYTIC_ACTIVITY_ACTING_ON_A_NUCLEIC_ACID	0.000284809	0.0356961	0.498493	-0.377255	-1.34506	499	DDX60 DDX58 HELZ2 DDX60L DHX58 ISG20 RNASE6 MRM1 NT5C3A PNPT1 IFIH1 MCM3 APEX2 MSH2 G3BP1 EXOSC5 RPP25 RTCB PRIM1 POLH FARSA TRMT1L TRMT10B PRIMPOL QRSL1 LACTB2 POLR3K CMTR1 DCLRE1C TREX1 RFC4 FTSJ3 MOV10 SAMHD1 EXOSC1 RNASEH2A CHTF8 EXOSC4 RFC2 LRRC47 ZNFX1 TSEN34 PTGES3 TOP3B PCNA DDX18 RNASEL EXOSC3 UNG MRM2 POLR3C DTWD1 HLTF PPP1R8 TARS2 RECQL ERCC4 POLR1B RPP40 MCM8 PUS1 DNMT1 ERI1 METTL2A EIF4A3 MRPL58 NSUN2 HMCES PUS3 DDX56 MUTYH SETX DDX55 XRCC5 RAD51D XRCC1 TRMT13 RUVBL2 MGME1 MUS81 N4BP1 MED20 DHX16 METTL3 TOP1 MARS2 DNASE2 EXOSC2 DDX17 POLR3D RAD51B N6AMT1 MTFMT RUVBL1 SMARCAL1 DCPS ELAC2 INTS11 DNASE1L3 NSUN5 CPSF3 FTSJ1 DDX41 DKC1 NUDT16 SETMAR GATB METTL2B DHX34 EIF4A2 EXOSC8 METTL6 DFFB ALKBH4 RIDA FARSB ISG20L2 POLR2F TFB1M RAD50 POLD3 HELB EXOSC10 ALKBH2 OGG1 YARS2 POLR3A DDX10 TOP3A GATC NTHL1 RNASET2 SHPRH BCDIN3D METTL5 REXO2 HARS2 RAD51C DROSHA METTL14 ELAC1 POLG2 CHD3 TRMT1 DDX59 TEFM RAD54L2 DDX23 SMUG1 CHD8 DNASE1 POLRMT POLB DDX1 BPTF POLR2K POLR2A POLR2C EP400 PTRH1 POLR2I CNOT6 SLFN11 DBR1 POP7 NEIL2 ANGEL1 TRMT12 DDX5 RBBP4 POLD4 MSH6 TGS1 EXO5 TRMT2A DICER1 TRMT61A CNOT7 SMARCA2 TRPT1 FANCM POLE3 NARS2 NOP2 USB1 EARS2 TRMU DDX28 MAP1S
acute_cd4	all	acuity_maxn	proteinatlas_blood_expression_cluster	Cluster 15: NK-cells - Transcription	0.000284809	0.00474682	0.498493	-0.383594	-1.3001	348	C9orf64 DZIP3 IFT74 CDK20 GIT1 ZNF286A BCKDHB RTN4IP1 CARF ZNF512 ZNF740 SPAG16 BBS9 FUBP3 ZNF83 CCDC14 IKZF2 THRA UVSSA PRKAB2 ZNF85 GOLGA8A RUFY2 LIG1 ZNF764 SETD6 FDXR BRD8 LRRC14 ATG2B ZBTB40 PARP3 MAP2K5 LAX1 AKAP1 ZNF346 C9orf85 LNX2 KDM3B NMT2 GPR150 PTBP2 TTN DTD2 ZNF707 ZNF528 TMEM143 C1orf112 ZNF44 NEMP1 ARL6 CEP41 ZNF761 ZRANB1 AUH KIAA0586 POLH EXOSC2 AGL ATG14 TMSB15B OGG1 ZNF420 EEF1AKMT1 CLDN15 FOXJ3 SLC6A16 CLIP3 CEP126 ENGASE PDCD7 DVL1 NEPRO CSRNP2 ZNF17 LRRCC1 CAB39 ZNF93 TRAF3IP1 GPATCH11 ASB6 ST7 RAB22A ST7L DNAJC27 DAXX TCHP ZNF37A RPF2 ZNF436 ASTN2 SETD5 GOLGA8N HSD17B14 RGP1 ANKRD54 ATPAF1 CTSF FKRP BRAF SETDB2 HAUS5 DMWD MTAP DYRK2 NELFB MTRF1 GAN ZNF16 PIBF1 DNMBP TULP3 MLH3 TADA1 CENPL DYRK1B DNAJC21 ZNF160 LMF1 AC114490.2 MTMR1 HEG1 ZBTB17 TMEM214 MON1A KAT6B AP4S1 SOS1 NEDD1 ANGEL2 ZNF324B PHAX ZNF333 FOXJ2 TBC1D2B CENPH MAPK6 INCENP ZNF525 NUFIP1 RNF31 PEX1 MTIF2 CEP72 DDHD2 TRIM73 TIGD6 TLNRD1 ZNF212 RECQL ZNF140 HPS6 RBM28 ZNF45 THNSL1 CDC27 SMYD2 AP5M1 OARD1 ZNF569 MVD CASP8AP2 BRPF1 NR2F6 ROCK2 NDRG3 C2orf42 EID3 KIF16B ARL17A ZNF575 AIFM2 FBXO33 EIF3B
acute_cd4	13	acuity_maxn	C5_GO_MF	GOMF_CELL_ADHESION_MOLECULE_BINDING	0.000284809	0.0575315	0.498493	-0.408169	-1.34479	193	ANXA1 AHNAK TMPO PAK2 STAT1 EIF4G2 PLEC KTN1 CNN2 ITGAL EHD1 EMD NUDC STK38 RAB10 SNX2 RTN4 EIF2S3 SPTAN1 RANBP1 CAPZA1 ICAM2 TXNDC9 CLINT1 MPRIP CD46 MYH9 EIF5 ATXN2L RAB11B EEF2 CALR ZC3HAV1 ANXA2 PCMT1 TAGLN2 CDHR3 UTRN LCP1 ITGA4 RSL1D1 MSN ITGB1 HMGB1 GLOD4 WASF2 USP8 HDLBP RPS26 FERMT3 MAPRE1 DHX29 RPL23A PDXDC1 CHMP5 TMOD3 TWF2 ARHGAP1 ADAM10 CD47 EEF1G CCT8 DNAJB1 AHSA1 ISG15 VAPA EPS15 CAPG JAML LASP1 EIF2A FLNA CTNNB1 PKN2 PPIA MACF1 SND1 TLN1 TBC1D10A PUF60 SCYL1 EZR HNRNPK LRRFIP1 LGALS8 PCBP1 CAPZB HSPA1A KIF5B DDX6 P4HB EIF3E ADAM8 DBNL ANXA7 RDX SNX1
acute_cd4	5	timen	C3_TFT_GTRD	CHAF1B_TARGET_GENES	0.000284809	0.0465392	0.498493	0.37693	1.29606	447	TNFAIP3 DUSP2 PPP1R15A DNAJB1 DUSP1 JUND DDIT3 SNHG8 RPL3 NFKBIA PTAR1 EIF1 ZFAND2A C17orf49 SRSF7 EEF2 LITAF AKIRIN2 NR3C1 TIPARP HERPUD1 EPB41L4A-AS1 DDIT4 RAB18 POLR3E EIF3D ATP5F1A GADD45B RIPK2 LATS1 CCNT1 AMD1 CCDC59 ZFAS1 VPS51 SEC14L1 MBP CHRAC1 KXD1 PABPC1 EEF1A1 JPX RSRC2 GTF2A2 COX20 CXCR4 GPAA1 SORBS3 RPL5 PITPNC1 HNRNPM RPS16 IMPDH2 ZC3H12A TUBB IRS2 RPS20 FUS POLR2C COTL1 ACTG1 EPC1 ARHGEF1 STT3B SNRPB2 RPS17 EEF1AKMT2 TAGLN2 ATF4 TOR1AIP1 YPEL3 APRT GOLGA7 CEP95 SLC7A5 VPS13D TMEM230 SUPT5H PCBP2 CIRBP FLOT2 WWP1 SNHG9 TUBB4B RPS26 TRMO NUFIP2 VPS36 HBS1L WDR74 FOXN2 DUSP22 RC3H1 RWDD3 ITGB2 PABPC4 SNHG7 MFSD11 RNASEH2B RAD23A LTA4H CDKN1A GGNBP2 MAML2 ZNF721 ATXN2L FLOT1 CHD2 DIDO1 USP15 GABARAP ERCC1 PHC3 C6orf226 FAM118A DPP8 RPS27 SPPL2A BORCS5 TMX4 ZNF131 EIF4G2 UBE2B C15orf61 KLF6 AKAP8 PTEN SAT1 RNF149 BFAR RPS15A LRRC59 SLC20A1 GNB2 TUBA1C MIS18BP1 UBAC2 NDUFA4 DOCK2 RPL18 RPS2 CYC1 RPL36A EWSR1 TGFBR2 UBA2 NSFL1C NOP53 NME4 MRPS15 TRIM8 RPLP1 SH3BP1 LSM14A FRG1 CCT4 INTS6-AS1 MIDN YWHAZ MED4 CUL4A FPGS KIF22 MYNN NFE2L2 NCLN ARL6IP1 USP3 TRPC4AP UBE2D3 INTS6 JUNB SRSF2 CTNNB1 BRWD1 CIZ1 MED23 RUNX1 NPM1 IKZF1 BAZ2B VASP ARHGDIA SUN2 PARVG UTP4
acute_cd8	4	covid	C3_TFT_GTRD	JDP2_TARGET_GENES	0.000284809	0.0422467	0.498493	0.334609	1.17376	1459	ISG15 PPM1K CHMP5 MRPL20 S100A11 NR1H2 NUB1 ZNHIT2 N4BP1 CDC27 DENR NDUFA3 EMC7 ERICH1 SLC3A2 STAT1 STK17A POLR2D RPS6KB1 SPATS2L TIMM9 UBXN4 EIF3A SNAP23 SCFD2 XPC MRPL17 ELP3 TOP1 MED4 YIPF5 LIPA SAP30BP SMIM26 SDHB TMEM222 NDUFAF3 OPA1 MED11 RAD50 BRIX1 CUL5 TRMT6 SEC16A NAF1 TBCC CANT1 APH1B SMPD1 PPM1A NCOA5 SAFB2 HSPD1 DLGAP4 GNPTAB GRB2 ATP6V1G1 RNF6 USP10 HSDL2 ARID4B EXOC1 HDAC2 TRAPPC2B PPP1R11 GPBP1 NIPA2 TEX264 ICAM2 BUD31 NUP98 RCE1 FBXW7 ZNF169 MAPK6 MORF4L1 PPIL4 C18orf32 CHMP2B ZMPSTE24 SYNRG IFNAR1 RNASEH1 CDK11B NXF1 TNPO1 TDP1 PRDM4 SRBD1 TSN ZC3H3 NRBF2 RNF213 ARMC8 APOO MEAF6 ZNF611 RIOK3 LINS1 SSH1 MROH1 PRPF6 KCTD13 INTS4 SRSF10 CSNK1G3 PRPF3 IDH1 HSPH1 LUC7L2 MORC3 RANBP3 MSH2 DUSP1 ALG11 ILF2 ESCO1 PEX16 ERG28 BRD2 TRIM35 DRAP1 GTF2F2 CCDC97 CCDC47 GATC LDLR TFG NSFL1C SF3B1 TFB2M IST1 MED29 SCNM1 KIAA1143 JMJD4 PRPF39 MTG2 PIK3CB FAM32A ZFAND2A PSMA3 ARF4 PNKD RNF24 SUPT7L TMED9 ORC4 HSF1 UBR4 RAD23A CHID1 NBN NUDCD3 TIMM29 TRA2B ZDHHC3 EXOSC5 COG6 MRPS23 TMBIM6 MED9 C16orf91 PGAM1 RWDD3 DDA1 RALB RRP7A UBAC2 BLOC1S2 HERPUD1 KRR1 TPD52L2 PDAP1 DDX23 POP4 SHLD2 RFXANK CABIN1 DEDD2 FAM118A TDRD7 ZC3H15 CARNMT1 NISCH ATP7A XPO7 CNOT4 POP7 RAB5C PIAS4 SART1 PSMD3 LDAH ZDHHC20 IPO11 COPG1 NPEPPS DDI2 KIF3B WDR43 TRMT61B UBE2V2 RPP38 ALKBH6 SENP2 TMX1 NFX1 SLC9A3R1 UNC50 TBC1D25 SCAF4 CDK11A DDX42 NUP153 HECTD4 AFF1 NFE2L2 RMDN3 BSG CD2AP TRAM1 THADA HM13 ACTR1B BUD23 C5orf51 BTRC SCLT1 SH3KBP1 ARMT1 MAGOH NAA25 ANAPC10 RNF145 SQLE TRAPPC1 MBD1 OSTM1 MAGED2 ASNSD1 PTPN23 PSMD2 SLC44A1 SF1 FUNDC2 SNX12 CWF19L2 PIM1 MAGEF1 DNAJB2 SP4 DNAJA3 LRRC59 SMAD5 HAX1 TOM1 NELFE TOLLIP GAA DNAJC30 YWHAH PRKRIP1 SSU72 RAB35 TRNT1 EXOSC8 MAST2 SNAPC2 ZNF567 RASSF1 GTF2A1 ANAPC11 POFUT2 PTBP3 NSDHL HAUS3 RBM12 LARS2 FBXO34 NMRK1 TPR RRP12 COQ10B LIMD2 INO80C NPRL2 SLC4A1AP GPR155 NAGK TDRKH THG1L NKTR KRAS MBD6 CTNNBL1 TNKS2 RBM39 ISCU WASHC4 CMTR1 CD47 TM2D3 HPS4 UBE4A EMC3 CDS2 BAG5 UBQLN1 ATP6V1F PARN RPS6KB2 SAFB PIGN USP21 TERF2IP CEP83 YIPF2 EXOSC9 RSBN1L WDR81 PTTG1IP MALAT1 ZNF576 HNRNPA2B1 RAB3GAP2 PITPNB NDUFV2 RSRC2 MRPL36 LARP1 ERCC1 TSSC4 CWC25 ASXL2 CCDC93 ATF6B LIN54 KDM2A DCTPP1 ZNF329 FAM98A C15orf40 TMEM175 TMEM116 SBNO1 SNRNP70 MITD1 METTL2A CHD8 ABI1 HNRNPL C12orf75 RANBP1 MAPRE2 ILF3-DT ZNF280B ADRM1 SRSF2 DCAF7 PARP6 PWP1 BIRC2 XRCC5 RNF123 POLR2H EID2B CCPG1 NFRKB U2AF2 RAB1A RTF2 MTFR1 PRELID1 HNRNPM DALRD3 BTG1 AKAP8 WDR53 FANCA DAD1 SEC23B OGFOD3 PDLIM5 TOR1AIP1 ZFX SPRTN RERE SUPT5H IREB2 GTF2H3 MAPK14 CHD2 XPO5 COMMD8 SIL1 ATP2B1 GNAI3 DERL2 ZNF420 RPA3 HEATR5B TMEM50A C16orf72 NME7 PTOV1 TMEM39A PSENEN KHDRBS1 MLH1 COX6A1 INPP4A CXorf38 CTBP1 COQ2 METTL9 CHORDC1 CDKN2AIP NUDCD1 CC2D1B HPS5 TK2 EXOC6 FMC1 SPECC1L RBM42 DHX34 NTPCR ING5 SMARCAD1 MLF2 KXD1 ASB16-AS1 MIS12 TTC3 VPS4B EIF5A PCGF5 MAPK8IP3 REPIN1 VPS8 COPA NDUFA12 PI4K2B FADD ACAD9 FRA10AC1 GTF3C1 SURF4 DHX35 SDHA C4orf33 HSPE1 NUP188 GSKIP DDX19A HECA SREBF1 MGMT R3HDM2 HDAC7 CDK4 U2AF1L4 LETM1 PIK3IP1 ZFYVE27 TMEM14B CYHR1 NAA16 ZBTB14 CASP2 NGLY1 MBD5 EGLN2 PTPN2 CCDC124 ERCC5 USP39 PRR3 ANAPC5 ZNF7 CHERP CRKL ABTB1 YKT6 HERC4 TTLL5 SLC22A18 RAP1GAP2 COPS8 MTA2 AFTPH EIF2S2 DYNC1LI1 NDUFV3 ARF1 SIPA1L1 AATF NAMPT ZNF106 ERP29 PPP3R1 MRPL24 RAN NDUFA8 CDCA4 NAA15 ZXDC DNAJB6 STRIP1 NUP50 MYH9 GEMIN2 SAE1 NAT10 PGS1 ZNF706 TMX3 CSNK1A1 DTWD1 GTF3A MATN1-AS1
acute_myeloid	10	covid	proteinatlas_blood_expression_cluster	Cluster 8: Neutrophils - Inflammatory response	0.000284809	0.00356012	0.498493	0.355014	1.29358	425	SERPING1 NEXN TMEM30A IFIT1 CCR1 IFIH1 TIMP2 IFI6 GRK2 IL1RN ARSA MARCKS SKAP2 MAP3K11 SIGLEC14 ATP5F1C AMPD2 BAX IFNGR1 DYNLT1 TNFSF10 RAP1GAP2 ULK1 MX1 CLEC7A IFIT3 LASP1 EVI2A TAP2 CEACAM4 SRA1 TYK2 TLR2 PLIN3 TLR1 PPIF TOLLIP BSG PPM1F CERS5 FAM214B TMEM131L S100A12 ACTN4 RILPL2 MED8 STK11 ELF4 INPP5D PKN1 STK40 SEMA4A GLIPR1 HDAC5 LYSMD2 OAZ2 GNAI3 STIM1 NUCB1 MRPL44 BCL2A1 MOB3A ZYX DECR1 SLA ZNFX1 SNX27 DCTN1 BORCS8 SMNDC1 NUDT5 SCLT1 STX10 CASC3 BCL2L11 PLEKHO2 UBA1 SNX11 NFYC CORO7 CNPY3 MAP1S STRN4 ARHGEF2 RNF40 SF3B4 PSME3 USF1 PSENEN STAU1 MFN2 ATG13 IFNGR2 MYO1F IFIT5 MTMR10 PSTPIP1 GTPBP1 PLEKHO1 PPP2CA TLR8 CDC42EP3 PPM1M MTX1 DOCK2 LILRA6 CDC42EP2 NPL INAFM1 TXN WWP2 CSNK1D CIC MGAT1 CSRNP1 HPCAL1 INTS3 HAUS4 TOM1 AP3S2 HM13 ETS2 FUS HMGCR SNN SIRPB2 ITPK1 NUDT16 NUMB TMBIM6 SF3A1 SLC22A18 SLC31A2 SIRPB1 PLEK SULT1A1 BTG2 TDRD7 SRGAP2B TMEM165 KIAA0319L ATP6V0D1 UBE2L6 ARL3 UBE2R2 NCOA2 PYCARD ABHD16A HNRNPC BRMS1 SNIP1 ITGAX DGKZ S100A8 BTBD10 GALK1 USP32 ST3GAL2 TACC1 SLC43A2 MAN2B2 E4F1 ARHGEF11 PTPRJ TBC1D15 HEBP2 NQO2 TWF2 SNX18 ZBED1 GPR108 PSMB8 C5AR1 WBP1L RBMXL1 RALY PPM1D SLC39A1 PIP5K1A ANKFY1 YIPF1 VPS18 TRIOBP SGTA PLXNC1 ARPC5 MED22 SLC12A9 DNM2 RAB2A P2RY13 ATP6V1A ZBTB7B CYTH4 FRMD3 LLPH PIAS4 GRB2 TPD52L2 ACOT9 AKT1S1 PILRA ADAM10 PIGB IRF2BPL ESRRA TMBIM4 PIK3CD ATP6V0B SLC15A3 PFKFB4 CSF2RA UBC ATP6V1C1 NCKAP5L RTN3 GPR162 CASP4 RNF138 CCDC97 EPN1 PFKFB3 RAB5C NUP58 ARID3A PSMB10 ASAH1 AGO4 DOK3 IL10RB CHPF2 NUP214
acute_myeloid	1	timen	C3_MIR_MIRDB	LET_7B_3P	0.000284809	0.046777	0.498493	0.281669	1.35597	464	ID1 BHLHE40 CTNNB1 KDM2B HIC1 YTHDF3 RALGDS USP12 NUFIP2 PPP1R2 APP RNF138 TET2 PDLIM5 FRMD4B OTUD4 THAP12 NAA16 RPRD1B UBE2Q2 GPRIN3 RTN1 TRA2A UBL3 BTAF1 MEF2D GNA13 IER5 OPA1 HMGXB4 UBN1 NAA20 FOXP1 KLF3 FNBP4 C1QBP ZMIZ1 SUN1 FOXO1 ZNF780A PPM1A SFPQ CCNY DERL1 SET LRCH4 FYTTD1 CHD3 DOCK10 UBXN7 USP24 PFKFB3 MPC2 PNISR DR1 B3GNT2 TET3 CMPK1 ZDHHC20 CORO1C QKI MED6 YTHDC1 PTBP3 KIN KDM7A PRDM2 VEZF1 ITCH PPP4R3A CAMTA1 HERC2 AAK1 TMED7 RABGGTB HNRNPA1 PAN3 USP34 KDM6A IMPACT SEC22C UBE2H NAA25 PPP3CA KPNA3 RNF216 SYF2 DDX21 SATB1 RBM22 DNPEP SPEN PTMS PPP1R15B SPOPL TOB1 TMTC2 LSM14A ZNF292 UBTF GSK3B SHOC2 PSIP1 HOOK3 MAP2K3 CEP57 DCAF6 BCAP29 FAM204A NFAT5 ANAPC13 ZNF800 FBXL3 DUSP6 NUP98 EIF4G3 ULK1 MAPKAPK5 NUDT4 CHD1 PUM2 TUT4 UBQLN1 EPS15L1 RAPH1 RC3H1 NKTR PANK3 RAB11B SRSF2 BCL6 SLC39A6 ARID4A NUP58 AHR VAPA GTF2I ARID1B MLLT10 HNRNPD ERF ELK4 RAB14 CPNE2 MRPL44 RICTOR ZNF326 EIF4A2 CLASP2 MMAB GLS KMT2C FGD6 KLF4 WAC RAB2A LCOR MALT1 ACBD3 CPEB2 PRPF38B TLE4 ZNF518B FOXN2 PHIP IREB2 EIF1AD ROCK1 GDAP2 MEF2C UNC119B TBC1D2B STK24 OXR1 MIF4GD BAZ1B TMEM87A HIPK3 DENND4A BRD1 RDX USP32 NF1 CNOT6L MED14 GNAI3 FSCN1 MON2 SOS2 ARFGEF2 MAN1A1 LEMD3 MLLT6 TRAK1 VMA21 WIPI1 PPM1L NGDN YY1 SPAST SDHAF3 USP25 PAXBP1 CEP192 EEA1 HMGCR CREBRF POLR2K UBE3C ICE1 SLAIN2 PRKAA1 NCOA2 BTF3L4 PPP4R2 SRSF11 SBF2 ZNF430 KDM5B FAM117B CCDC186 SCAI N4BP2 LILRA1 PHC3 GNAQ SELENOK TCF3 FAM76B SECISBP2L ZNF236 KLHDC2 RBPJ WDR26 STK40 NASP DOCK11 FBXO33 SEPHS1 LATS1 HES1 MBNL2 TAOK1 ARID4B SGTB INO80D PAK2 KIAA1109 FNDC3B KIF2A ZFYVE21 FRS2 ITGAV TRPM7 BST1 GOLGA2 NR3C1 ABI1 PRPF8 HECTD1 DPM1 ANKRD44 ZFYVE16 UBE2W STK38L C11orf58 FAM126A LAMP2 PIK3C2A EFR3A ZMYM6 U2SURP ARIH1 RIF1 MTF1
acute_myeloid	4	acuity_maxn	C5_GO_BP	GOBP_NEGATIVE_REGULATION_OF_GENE_EXPRESSION	0.000284809	0.0497146	0.498493	-0.332628	-1.25797	618	HDAC9 LRRK2 BTK SMCHD1 MEF2C NOTCH2 CLEC4A MEFV HLA-F TAF15 NBDY CD83 TNF SAMD4A CX3CR1 TSN CELF1 TGFB1 GIT1 POLE3 ATF7IP AGO4 CTSZ BTG2 ZBTB20 RGS2 TRIM27 AKIRIN2 TMF1 RPS6KA4 TAF1 APEX1 FBXW7 EIF6 MPHOSPH8 HLA-DRB1 TNRC6B SRSF6 SND1 THRAP3 PARP14 RPS6KA5 NT5C3B CARD8 EPHB2 BPI HDAC5 MRTO4 RBMX MARF1 LRP3 OLFM1 EIF4EBP3 PDCD4 PNRC2 PRKAR1A CD33 ATM PTPN22 MAX CAPRIN1 TTC37 KCNQ1 LSM6 KLF4 SIN3A EIF4E2 FOXP1 AGO1 AGO3 TLR4 EXOSC5 ENC1 DDX17 HNRNPD ZNFX1 SAMD4B GSK3B XRN1 RNASEH2B CASC3 DDRGK1 SECISBP2 APP GBP1 EIF4EBP2 KMT2D CNOT2 ROCK2 RC3H2 TIA1 FASTK TSNAX PRKCD BTN2A2 ATP2B1 DHX36 GSPT1 FUS UPF3A TENT4B PATL2 TENT2 ZC3HAV1 PUM1 POLR2D XIAP TLR8 UPF1 TUT4 CR1 LSM5 SMAD2 RGCC KLF2 LARP4B ERBIN GZMB CNOT6L PARP10 HELZ DDX3X AKT1 CARD16 HELZ2 TP53INP1 ADAM10 PUM2 DIP2A NRDE2 EIF2AK1 SMCR8 N4BP1 FXR1 CNOT7 NFKBIL1 EXOSC6 PABPC4 CYLD PRNP NPM1 PTBP3 MECP2 KDM1A RNF125 EIF3E PPP3CA EXOSC3 TUT7 SRSF4 NOTCH1 NPLOC4 PURA PAN3 PSEN1 GIGYF2 ADNP YTHDF3 ZNF148 DNMT3A EDC4 DCP2 CD3E CPEB2 SMG1 NMI FXR2 ARRB1 BAK1 OAS3 IREB2 GPATCH3 DAPK1 SMAD3 DGKQ CREBZF FAM172A SMG7 SETDB2 HSPA1A SRRT RELB RARA NCOR1 CPTP HINFP MAP2K5 MUL1 BCL3 MAPK14 GLG1 EIF2AK2 ANAPC2 KHSRP ZFP36L2 AGER PABPC1 CNOT6 NR1H2 ELAVL1 SKIV2L DIS3 LSM2 RNPS1 TOB1 KAT2B BAZ2A EIF4EBP1 MTPAP SRSF7 WWP2 TCEAL1 ALKBH5 AXIN1 INPP5D FLCN CD84 ETF1 LIMD1 ZC3H7A MOV10 EZH1 RCOR1 NLRP12 AIF1 MAGOH SIRT1 TP53 HENMT1 MYD88 YTHDF2 LARP1 ADCY7 RBM4 POLR2G NUDT16L1 LSM4 TIAL1 HNRNPU CLP1 TARBP2 SMG5
acute_myeloid	4	acuity_maxn	C5_GO_MF	GOMF_TRANSCRIPTION_COREGULATOR_ACTIVITY	0.000284809	0.0503401	0.498493	-0.349379	-1.30168	383	JUP CIITA HDAC9 MED30 SUPT20H CBFA2T3 TAF15 SIAH2 ING4 TAF12 ATF7IP NCOA1 URI1 BTG2 TRIM27 AKIRIN2 TRIM24 SIN3B TMF1 GON4L APEX1 SND1 THRAP3 ZZEF1 PARP14 SMARCD3 EP300 JMJD1C BCOR SIN3A NRG1 PIAS1 ARID1A LPIN2 PSIP1 TOB2 TBL1X ARID3A MIER2 DDX17 TRIM22 BTAF1 PBXIP1 SLC30A9 NCOA2 KMT2D MED4 CNOT2 YY1AP1 PPRC1 FUS KAT6A NPAT SFR1 AIP ZBED1 RCOR3 LMO2 CDYL BASP1 N4BP2L2 SMARCA2 PARP10 CBFB TBL1XR1 KAT2A HELZ2 HDAC3 EID2 ZMIZ1 CNOT7 MED13L RRP1B NPM1 MECP2 KDM1A MED24 CALCOCO1 NOTCH1 SMARCE1 ZMIZ2 SMARCD2 DNMT3A RSF1 BIRC2 TRIB3 NMI ARRB1 UBE3A TLE3 MED15 BUD31 ARID5A MPND TSG101 SS18L2 TCERG1 LPXN NAB1 NCOA3 HSPA1A MED19 HDGFL2 MED14 KDM5A TRIM38 NCOR1 MED29 FHL3 BRD4 TDG LDB1 BCL3 SNW1 KMT2C CNOT6 JAZF1 RERE TRIM21 PRKCB CIR1 PER2 TOB1 KAT2B MMS19 AKIRIN1 MED22 SRSF2 TRIM52 TDRD3 SS18 RLIM LPIN1 SCAI LIMD1 SMARCB1 EZH1 MYSM1 TRIP11 CTBP2 RCOR1 SIRT1 JADE1 MAML3 KAT7 HNRNPU WBP2 PKN1 AEBP2 KDM2B YAF2 RIOX2 MED21 TACC1 TRIP4 COPS2 GPS2 DCAF6 DNAJB1 MED6 HIRA KAT8 TAF6L EWSR1 ZNF451 TRRAP PFDN5 KDM7A MED13 ACTN4 TRERF1 C1D MAML2 PRPF6 RYBP XPC NCOA5 JMY PPARGC1B CASP8AP2 COPS5 UXT MYBBP1A MED17 TRIM37 CTNNB1 USP21 PMF1 KDM3A SUPT7L DYRK1A TAF9 PARP9
acute_myeloid	4	timen	C3_MIR_MIRDB	MIR148A_3P	0.000284809	0.0391345	0.498493	0.325224	1.4313	216	MGAT4A SNN LIPA FXR1 LBR PPP1R9B SMS RAB34 DDX6 PRNP FAM168B TENT2 BTAF1 ATXN1 TGOLN2 MXD1 CUL5 ADAM17 AGO1 PRKAG2 NPEPL1 UBE4B MAFG NCOA1 CLCN6 DCP2 RMND5A NFAT5 MAFB CCT6A PLAA MDFIC TMEM9B ZDHHC7 SPTY2D1 AGO4 RC3H1 MITF GPATCH8 ARL8B USP33 HBS1L CYB5R4 RICTOR KAT7 KLF4 KDM7A XPO4 MNT BCL2L11 MTMR14 JARID2 MLLT6 PRKAA1 MLLT10 DICER1 GPCPD1 PIGS YTHDC2 ARRDC3 ITGA5 CS TNRC6A SOS2 NPTN CANX PHF20 ITSN2 CBLL1 ABCD3 SSR1 SYNJ1 CFL2 ATG14 SZRD1 CAND1 CCDC6 ROCK1 UBE2D3 ABCB7 LDLR DMXL1 ARHGAP21 CERS6 SESTD1 PHF3 PNPLA6 C18orf25 ITPK1 MTMR10 GADD45A EPS15 USP32 ATP6AP2 ARF4 ADAM10 SIRT7 IL15 FMR1 INO80 PPP6R1 QKI RALBP1 UBAP2L TMEM170A ZBTB18 AGFG1 SBF2 KIAA0232 CIITA RNF38 ING2 CDKN1B DENND4C SLC25A44 UHMK1 ALCAM ARL6IP1 TMEM63B GMFB OSBPL11 SRSF11 GLRX5 RAB14 FAM234A MAP3K4
acute_cd4	6	timen	C5_GO_BP	GOBP_TROPHECTODERMAL_CELL_DIFFERENTIATION	0.000285095	0.0334512	0.498493	0.789802	1.81268	10	CNOT1 JUNB SP3 CNOT2 HOPX
acute_myeloid	13	acuity_maxn	BTM_MODULES	enriched in antigen presentation (III) (M95.1)	0.000285169	0.00159695	0.498493	-0.773511	-1.87335	12	HLA-DRA HLA-DRB1 HLA-DMB HLA-DMA
acute_bcell	8	covid	C5_HPO	HP_SCOTOMA	0.000285249	0.0153767	0.498493	0.755651	2.3086	16	MT-ND1 HLA-A MT-ND2 MT-ND4 MT-ND5 MT-ND4L MT-ATP6 MT-CO3 MT-CO1
acute_bcell	12	covid	C5_GO_MF	GOMF_PEPTIDE_ANTIGEN_BINDING	0.000285555	0.0216546	0.498493	-0.6418	-2.34352	15	HLA-DRB1 HLA-C HLA-A HLA-F HLA-B HLA-DQA1 HLA-DPB1 HLA-DPA1 TAPBP HLA-DQB1
acute_myeloid	2	sex_n	BTM_MODULES	respiratory electron transport chain (mitochondrion) (M219)	0.000285639	0.0359905	0.498493	-0.678888	-2.06742	17	UQCRH COX7B UQCRFS1 UQCRC1 UQCRQ COX5A COX6A1 COX6C UQCR10 COX6B1 UQCRC2
acute_cd8	7	covid	C5_GO_MF	GOMF_TRANSCRIPTION_COACTIVATOR_ACTIVITY	0.000285666	0.018727	0.498493	0.418322	1.52032	182	TRIM22 HELZ2 USP16 TRIM25 DRAP1 WBP2 TRIM21 HMGB1 HMGB2 PBXIP1 NCOA3 TRIM5 DAXX UBE2L3 NUCKS1 KDM5A ARID1B SUB1 TAF9 DCAF6 ARL2BP PRPF6 LPIN1 RNF20 FUS PPRC1 UBE3A KAT2A CEBPZ CCAR1 RERE SUPT3H TRIM38 KMT2C SNW1 MAML2 BCL10 SMARCB1 BRD8 MED21 TRIM14 PQBP1 ACTN1 TADA1 TAF6 MTDH TADA3 ZMIZ2 SRCAP TRIM52 BUD31 SMARCA2 MMS19 YAF2 BIRC2 RUVBL1 SMARCC2 BRD4 RIPK3 KAT8 TAF6L SMARCE1 ING4 CBFB
acute_cd8	9	timen	C5_GO_CC	GOCC_CELL_SURFACE	0.000285666	0.0109696	0.498493	-0.443725	-1.49933	173	BST2 IL7R CX3CR1 CLEC2D LAG3 CD2 CD53 CD48 KLRD1 BTN3A2 SPN SLAMF7 MBP LY9 SLAMF6 TMEM123 HSPD1 TRPV2 LMAN2 SLC3A2 ANXA2 TRGV9 HLA-DPB1 ITGA4 CLEC2B BTN3A3 ANXA4 ANXA5 BTN3A1 IL2RG PTPRC RER1 HM13 ERP29 TIGIT FCRL3 TNFRSF1A HLA-A CD58 ATP5F1B TRGC2 CLPTM1 CD46 AAMP CD47 ADAM10 MSN STX4 CD40LG CD55 HSP90AB1 CD84 TRGC1 HNRNPU TRGV10 HMGB1 HLA-C FCGR3A HLA-B CD3G PHB DIP2A ITGB7 APMAP LRPAP1 NRDC TRGV2 CD79B CALR CD8A HLA-E HLA-F B2M
acute_myeloid	11	acuity_maxn	C2_CP_KEGG	KEGG_PATHOGENIC_ESCHERICHIA_COLI_INFECTION	0.000285895	0.0115788	0.498493	0.38593	2.04273	41	CD14 TUBB2A LY96 TUBA1C ARPC5L TUBB6 CTNNB1 TUBB4B TUBA4A YWHAQ ARPC4 YWHAZ HCLS1 CDC42 TUBA1B ARPC1B TUBB ITGB1 ARPC5 RHOA
acute_cd4	4	covid	C5_GO_BP	GOBP_NEGATIVE_REGULATION_OF_VIRAL_GENOME_REPLICATION	0.000285952	0.0482586	0.498493	0.540938	1.80022	34	MX1 EIF2AK2 PLSCR1 IFIT1 OASL OAS1 ISG15 IFITM3 RSAD2 TNIP1 OAS2 IFIT5 ILF3 BANF1 ZNFX1 CCL5 IFIH1 ISG20 MPHOSPH8 INPP5K PARP10 IFITM1 IFI16 FAM111A OAS3 APOBEC3G N4BP1
acute_cd4	10	covid	C5_GO_BP	GOBP_RNA_POLYMERASE_II_PREINITIATION_COMPLEX_ASSEMBLY	0.000286297	0.0443944	0.498493	0.687336	1.86566	13	PSMC6 TAF3 ATF7IP GTF2A2 HMGB1 DR1 TAF9 GTF2B
acute_cd8	6	age_n	C2_CP_KEGG	KEGG_MELANOMA	0.000286384	0.0203623	0.498493	0.57062	2.01005	35	CDKN2A PIK3R1 CDKN1A PDGFRB PIK3CA AKT2 MAP2K1 PIK3CB BRAF AKT1 PTEN CDK6 MAPK3 PIK3R3 HRAS MAPK1
acute_cd4	4	timen	C5_HPO	HP_ABNORMALITY_OF_IMMUNE_SERUM_PROTEIN_PHYSIOLOGY	0.00028655	0.0355482	0.498493	-0.568159	-1.91736	24	SP110 SAMHD1 STAT1 RNASEH2C RNASEH2B ADAR PSMB8 CD247 PRF1 IFIH1
acute_bcell	8	covid	C3_TFT_GTRD	GTF2A2_TARGET_GENES	0.000286626	0.0312086	0.498493	-0.409419	-1.61093	187	ACTG1 RPL4 C12orf57 RPL3 EEF2 RPS6 POLR2A RPS8 RPS5 RPSA RPS20 TMPO HSP90AB1 RPS3A SRSF2 RPS7 RPS2 ATF7IP2 PRDX2 RPL15 EEF1A1 CDC42SE1 NPM1 RPS18 RPLP0 RPL18 RPS3 MYC RPL22L1 SRSF6 RPL10 RPL13 RPS9 MYLIP CALM3 LDHA RGS2 RPL29 ACTB RIN3 TUBA1B MAT2A SNHG8 SLC25A6 RPLP1 RPL37A PDE6D NDUFS2 RPL8 PRMT1 RPL24 SHARPIN NOSIP NLRP1 PPIA PABPC4 SNRNP27 SSBP2 RPL12 KDM4B
acute_bcell	all	sex_n	C5_HPO	HP_SPONTANEOUS_ABORTION	0.000286705	0.171851	0.498493	-0.826648	-2.28182	13	XIST
acute_cd4	13	covid	C2_CP_KEGG	KEGG_RIG_I_LIKE_RECEPTOR_SIGNALING_PATHWAY	0.000286849	0.00299888	0.498493	0.686985	1.97105	23	ISG15 IRF7 DDX58 ATG5 TRADD TBK1 IRF3 AZI2 NFKBIB
acute_cd4	all	timen	C2_CP_KEGG	KEGG_CIRCADIAN_RHYTHM_MAMMAL	0.000286889	0.00969686	0.498493	0.737747	2.17839	11	PER1 NR1D1 PER3 CRY2 CSNK1E BHLHE40 CRY1
acute_bcell	5	sex_n	C5_HPO	HP_X_LINKED_RECESSIVE_INHERITANCE	0.000286903	0.387137	0.498493	-0.553492	-1.68072	59	EIF2S3 DDX3X ALG13 SH3KBP1 USP9X UBA1 KDM5C RBMX NAA10 THOC2 IL2RG UPF3B OFD1 NONO MSN MAGED2 STAG2 ATP6AP1 PQBP1 SMC1A OGT IGBP1 LAGE3 ABCB7 CYBB
acute_cd4	11	covid	C5_HPO	HP_SARCOMA	0.000286929	0.00872628	0.498493	-0.490984	-1.85856	56	RPS19 RPL26 RPL27 RPS27 RPS7 RPS15A RPL35A RPL18 RPL5 CDKN1B RPS28 RPS10 RPL35 RPL15 RPL31 SDHC MDM2 SDHD RPS24 RPL11 RASGRP1 CTNNB1
acute_cd8	1	timen	C5_HPO	HP_T_LYMPHOCYTOPENIA	0.000287683	0.0220661	0.498493	-0.581667	-1.68148	41	SP110 IL7R IVNS1ABP DOCK8 CD3G FASLG RASGRP1 EPG5 NBN WAS LCK IKBKB RFX5 ITK CD8A MAGT1 EXTL3 JAK3 CASP10 PTPRC ATM PIK3CD IL2RG RAC2 ACP5 RIPK1 FAS
acute_myeloid	2	timen	C5_HPO	HP_MACULAR_PURPURA	0.000287683	0.0530488	0.498493	-0.463964	-1.89335	40	SAMD9 CALR USP18 UNC13D NEU1 WAS RARA NABP1 GBA PEPD NUMA1 AIP LCP2 RAB27A ETHE1 TET2 STAT3 JAK2 USP8 FIP1L1 STX11 CASP10 TBL1XR1 ETV6 PML
acute_myeloid	7	covid	BTM_MODULES	enriched in neutrophils (I) (M37.1)	0.000287785	0.00294979	0.498493	-0.643631	-1.80823	30	CDA BASP1 S100P NCF4 G0S2 VNN2 STEAP4 DGAT2 TREM1 GLT1D1 PROK2 LIN7A NFE2 PYGL FPR1
acute_cd4	1	covid	C5_HPO	HP_ABNORMALITY_OF_URINE_HOMEOSTASIS	0.000287863	0.0171785	0.498493	-0.350872	-1.52958	265	MT-ND4 MAN2B1 NCF1 ETHE1 PEPD CYP2R1 MT-CO1 GATA3 XPC UNC45A MPC1 HADHA ALDOA VHL MT-CO3 SUCLG1 IER3IP1 LAGE3 STAT5B LPIN1 DDB2 STAT4 CD320 MT-ND5 APRT DNMT3A ATP6V1B2 TKT CD46 SUCLA2 APPL1 MDH2 MT-ATP6 STX16 BTD ACADS MT-CO2 MT-ND6 MIA3 TP53RK SLC52A2 MT-ND3 PHKG2 MTR UROD GANAB NDUFAF6 SDHAF2 BCKDHA SNX14 HADH PRPS1 NPM1 NUMA1 ACP5 FH HPRT1 MT-ND2 NDUFS4 DGUOK HSD17B10 PCBD1 SDHA ACSF3 DGKE DPYD TRIM28 MMADHC G6PD GRHPR PMM2 TBL1XR1 ACAT1 MTX2 NUP107 ACADM TRNT1 PRDX1 TPRKB AGA DNAJC19 MAX GSS GBA D2HGDH SURF1 MCCC2 TTC37 DDOST PML PRKAR1A NUP85 SREBF1 PGK1 ACTN4 AP2S1 SGSH REST PUS3 PTPN22 IL17RA ALAD TP53 NDUFB10 ABCD4 RFC2
acute_myeloid	7	acuity_maxn	BTM_MODULES	enriched in antigen presentation (III) (M95.1)	0.000288221	0.00393902	0.498493	-0.783955	-1.92023	12	HLA-DMB HLA-DRB1 HLA-DMA HLA-DRA AIF1 EVI2B
acute_bcell	11	timen	C3_MIR_MIRDB	MIR524_5P	0.000288371	0.0667419	0.498493	0.362777	1.51487	295	MAP3K8 DDX6 PELI1 DMXL1 UBE2E3 MAPK1IP1L MBNL1 G3BP2 SECISBP2L TMX4 SFPQ INTS10 LTA4H BZW1 GMFB CREBRF PDE4B JUN ZMAT3 LSM8 SRSF2 C1D ITM2C PRKCB CENPC ZNF106 AMFR RNF138 EPB41 ADK RBM39 HNRNPH1 KLF6 WIPF1 HNRNPU SMAD2 OPA1 TAF8 EPC1 SP3 RSRC2 MLLT10 BTAF1 CDC42 SH3KBP1 STAU1 SPCS3 TCP11L2 TET2 CSDE1 PNRC1 ARPP19 SYF2 ZFC3H1 PNN EED RAP2C PSPC1 PNOC RSBN1 WDR43 BNIP2 GID8 STK10 SLC38A2 DDHD1 CD47 SERPINB1 PRKRA PMS1 EID1 ELOA ATAD2B PPM1A YY1 LATS1 ZNF655 IFT52 SUZ12 PKN2 ZEB2 ZFR HECTD1 ELF1 YTHDC2 IQGAP2 NDUFS1 RAP1GDS1 ZCRB1 PRKD3 B4GALT1 NOP58 ATP8A1 AKAP11 ZMYM2 PUM1 PNISR ANKRD44 KDM6A KAT6A EP400 NAA50 SMC3 TMEM170A
acute_cd4	12	covid	C3_MIR_MIRDB	MIR4307	0.000288403	0.0100124	0.498493	0.412799	1.64882	131	BCL2 SEC62 SAMD9 PPM1K ACAP2 FNDC3A HOOK3 USO1 HACD3 INO80D IDS RICTOR ZNF451 VAMP4 PPP1R21 TFAM KDM4C ANKRD12 ZNF292 CHORDC1 NAA16 PTBP3 LRRC58 MDN1 CTBS EIF4E2 CPT1A JMJD1C HECTD1 LSM6 NOP14 EIF3M SRSF2 TMPO DNAJB6 C1GALT1 PHC3 PYROXD1 GNG2 SELENOF YAF2 SNRPD1 SPATA13 SACM1L WAPL VPS29 ROCK1 TMEM87B ZDHHC20 PNISR TRAM1 CNST CANX SVIL UTY ERGIC2 MRPL19 HNRNPR LIMS1 TMEM106B
acute_cd8	7	timen	C5_GO_CC	GOCC_VESICLE_MEMBRANE	0.000288557	0.00916718	0.498493	-0.33292	-1.41565	558	IRF7 BST2 GBP1 DYNLL1 CHMP5 IL7R TAP1 ATP6V0E1 RAC2 HSPA8 SNAPIN COPB2 HMOX2 CD53 RAB8A CD164 LDLRAP1 PDCD6 DTX3L IFITM3 VTA1 LAIR1 PLEKHB2 CD300A TMEM179B ANXA6 MYD88 GIMAP5 CYB5R1 SCAMP2 PML RAP1B EHD1 ATP6V0B M6PR PTPRC SNX1 MLEC SYNRG STOM CORO1A HLA-A HLA-C ATP6V0D1 DIAPH1 SELL CHMP1A UBA1 IFITM2 VAMP8 STX5 SNX17 HLA-E TMEM59 PEF1 TOR1A VPS4B HLA-DPB1 WAS HLA-B ANXA2 AP2B1 ATP6AP1 CD58 AGTRAP IQGAP2 RAB27A TBC1D10C CYBA ACAP2 SYNGR2 PACSIN2 CLTA VPS35 CALR BCL2L1 HLA-DRB5 USO1 NSG1 GGA2 AP1G2 RMC1 HGS RAB24 KCNAB2 PIK3C3 LAMTOR2 TSPAN14 LPCAT1 SNX6 TMBIM1 VPS37A ATP6V0A2 PRCP SCAP B2M NECAP2 NCSTN TMEM63A SEC22B RUFY1 DBNL IRAK4 VPS11 ADGRE5 SEC13 DTNBP1 PSEN1 HLA-DQA2 RAB10 NCK1 CD14 MITD1 GOPC TNK2 MR1 RNF13 SH3BP5 BIN1 AP2A1 KDELR1 AP2A2 TRAF2 AP1M1 SH3KBP1 SNX5 SNX20 VPS41 CALM3 TMC6 FLOT2 FNDC3A SAYSD1 CYSTM1 ADAM10 PDE6D ZFYVE27 ATP6V1D ANXA4 CPNE1 ANO6 STX17 CHMP7 APPL1 STARD3 IGF2R HLA-DPA1 PDIA3 SNX27 SMAGP NCKAP1L UBR4 VAC14 FCER1G VPS45 ITM2B COPZ1 CD3D ANKFY1 AP2S1 CLTC STX7 STX4 COPG1 ANKRD27 RAB35 RAB21 APH1B NCK2 UBB CLCN3 AP1S1 ATG5 TAB1 SCAMP3 ADRB2 DYNC1LI1 TMEM106B PECAM1 PLEKHM1 TM9SF2 TMEM165 LAPTM4A VPS35L ITGAL SNF8 GNPNAT1 TMEM9B ADAM8 PIK3R4 CNIH1 CD63 RHOF ECE1 CYB561D2 VPS28 EXOC3 TYROBP
acute_bcell	9	covid	C3_MIR_MIRDB	MIR4719	0.000288614	0.0127825	0.498493	0.445339	1.62809	107	MKLN1 DOCK10 PRPF4B RC3H1 IDS PPP1R12A CREB1 RICTOR ARID4B NR3C1 ZNF24 RAD21 ZNF451 CAMK2D PJA2 VAPA BCLAF1 TNRC6B CHD2 PPM1B ADAM17 PDIA3 TNFAIP3 KHDRBS2 MTDH LCOR KMT2C HNRNPA1 UTY SMARCA5 INO80D HP1BP3 ZMYND8 KDM6A PPP1CC LMAN1 NIN POGZ FOXN3 PAX5 ZBTB20 DCTN4 SCAPER TOGARAM1 SAMD8 USP10 LRRK2 POLK ADAM28 HNRNPA3 UHMK1 PHF20L1 SRSF11 SLC39A10 CDK17 NAA50 PHF14 RSF1 ZFX
acute_myeloid	13	covid	C5_HPO	HP_ABNORMAL_SOFT_PALATE_MORPHOLOGY	0.00028882	0.0216965	0.498493	-0.445094	-1.84132	79	RPL5 RPS23 RPL26 RPL15 SHMT2 RPS15A NONO RPS24 KAT6B RPS7 RPL18 TCTN3 RPL27 RPL35A DDX3X RPL11 RPS28 RPL31 MAD2L2 RPS27 SNRPN RPS19 RPS26 ALG3 SNRPB
acute_myeloid	3	acuity_maxn	C5_GO_CC	GOCC_TRANS_GOLGI_NETWORK	0.0002889	0.00840221	0.498493	-0.283164	-1.45286	164	HLA-DQB1 AP1S2 TGFBI HLA-DRA LRRK2 HLA-DPA1 CD74 TRAPPC6A WLS HLA-DRB1 HLA-DPB1 MS4A6A SORL1 APP MS4A7 HLA-DRB5 HLA-DQA1 GSAP DENND5A
acute_bcell	10	timen	C7_VAX	NAKAYA_PBMC_FLUAD_IMUVAC_MALE_AGE_14_27YO_CORRELATED_WITH_HAI_RESPONSE_MF59_ADJUVANTED_AND_NON_1DY_GENES_IN_BTM_M75_POSITIVE	0.00028935	0.00175265	0.498493	-0.70066	-1.94146	12	IRF7 OAS1 OAS3 IFIT1 DDX58 HERC5 RSAD2
acute_bcell	1	timen	C3_MIR_MIRDB	MIR4666A_3P	0.000289366	0.0492932	0.498493	0.362568	1.36718	240	CPSF6 NGDN COL19A1 TAOK3 CREBRF MYCBP2 KRAS RNF138 SELENOK WTAP MOB4 VPS29 SLC38A2 PRDM2 PPP3CA ZNF800 AKAP9 PTAR1 KRR1 MRPL44 TLE4 ASNSD1 SRSF1 LSM14A MFSD14A TMEM87A TCF3 BCL11A MCTP2 HMGXB4 DMXL1 PPP2CA PCNP PPP1R2 ANKRD49 ZFAND5 HERC2 ARID4B YY1 BTAF1 VAPA TUT4 CCNG2 MCL1 PPP6C PDCD2 SBNO1 RHEB CNOT6L ARID5B PDCD6IP OSBPL9 PAFAH1B1 NR3C1 OPA1 ITCH PPP2R5C HIVEP1 KBTBD2 TMX4 BTF3L4 RAP2C KLF6 SGK1 TBL1XR1 RAB2A COG5 LATS1 CAMTA1 FYTTD1 FNIP1 YTHDC1 PAN3 NAA15 IL6 ACTR3 MTPN LRPPRC SH3GLB1 MKLN1 CUL2 TAOK1 MBNL1 PHIP IREB2 WBP4 PPP1R15B SMG1 HEATR5B USP34 SLC25A53 ATP6V1H RICTOR DMTF1 DENND4A ABI1 CEMIP2 RABGGTB MON2 ROCK1 ETNK1 ARHGAP12 BMS1 MGAT4A SENP7 MBD5 KMT2C PTBP3 TRPM7 OXR1 HOOK3 GBP5 MEF2C ARIH1 CEPT1 SYVN1 SCAI ZMYM2 ZFX RAP1A CLIP1 ARMC8 ZNF273 MAP9 FOXJ3
acute_cd4	3	covid	C5_GO_BP	GOBP_ORGANONITROGEN_COMPOUND_BIOSYNTHETIC_PROCESS	0.000289366	0.0466603	0.498493	-0.35579	-1.20482	865	EIF3L EIF4B ORMDL3 ADSL GLUD1 SLC25A39 RPS6KA1 MRPL11 EIF3F IMPDH2 ELOVL5 RPL21 STT3A RPL17 MRPS15 NFKB1 GPAT4 TMEM165 POLR2G WDR45 ASAH1 EEF1G PIGF RPL3 MT-ATP6 JAK3 RPL27A RPL27 CELF1 NME2 ATP5F1B MRPS33 SPTLC1 NOA1 RPL4 NOLC1 RPS10 MRPL23 DPM3 EEF2 IREB2 PDK3 RPS27L MRPS27 RPS6 RPS14 PER1 EIF2S3 MAN1A2 CNOT6L PAICS RPS11 MRPL3 GLUL FARSB RARA MT-CO2 RPL10A MT-ATP8 TBPL1 RBM3 RPL13 DHPS RPLP2 EEF1B2 RPS27A PRKDC RPS3A UQCC3 TM9SF2 ATP5PF DRG1 SUCLA2 PABPC4 EIF3K CNOT9 MRPL52 HSPB1 EIF3E EIF3D RPS2 SOAT1 EIF2B4 RPL34 ABCF1 ABCB7 RPS17 MKNK2 ADA EIF2AK1 RPS5 PA2G4 EEF1D DTYMK BDH2 DCAKD ALG5 RPS19 ATP5F1A EIF1AX PGRMC1 ALG8 RPS18 PTDSS1 ALG3 SMPD1 GLS OGT TSPO RPS16 ILF3 GSTP1 ATG10 EIF3M COG3 DNAJC1 RPL23 EEF1A1 METAP1 MRPS21 MRPS6 MPPE1 MTIF3 RPL18A LTN1 AKR1A1 ATXN2 RPS6KB1 RPL6 DDX3X RPS8 EIF2A MOGS RPL26 TIA1 DNAJC3 PTK2B GSS TRUB2 SPTSSA ATP5MC3 TENT4B YBX1 ROCK1 RPS20 ATP5PO ALDH9A1 MRPL36 YTHDF2 OAT EIF4G2 CLTC GATA3 TMED2 ODC1 RWDD1 ACSL4 ZC3H15 EEFSEC RPL36A RPL37 RPL23A ADI1 DDOST RPS4X SHMT2 DAPK3 TCOF1 PPP1CA CHKB ABCE1 SARS2 UPP1 SRP9 SECISBP2L MTHFD1 RPL29 DCPS AGO2 ELOVL1 SELENOT C1QBP GFM1 KHSRP ADCY7 DUT ATP5PB GOLPH3 ZFP36L1 RPSA DLD CNOT8 RPL5 PMM2 RPL9 RPL15 EIF1B ATP5MC1 NGDN SLC39A8 UBA52 VAPA MRPL51 RAB3GAP2 MRPL16 RPS3 RPL35 VPS35 TRAP1 EXOSC8 ACSF3 RPS15A MRRF EIF4E2 PPCS ZC3H12A EIF4G1 POMT1 COA3 RC3H1 RPL18 RNF139 SYNCRIP RPS9 APP CSNK1G2 MOV10 PARK7 RPLP0 ILVBL CMPK1 RPL19 XRN1 EIF2B1 TUFM WIPI2 GOT2 OGFOD1 EIF3I PIGK TGFB1 MAGOH DEGS1 CASC3 ATP5MG EIF4A3 FUT8 PIGL ATP2B4 UGGT1 RPL31 RPL39 RPL22 RPL8 OSTC GCN1 RACK1 DPH1 SLC35B2 HPRT1 SLBP TMEM14C TOB1 PLOD3 EIF3H MTRF1 PCBD1 ENOPH1 APRT MTG1 AP2A1 HMBS ZDHHC17 RPLP1 ST6GALNAC4 RPL13A CAPN2 AKT1 UNK PKM RPS7 RPL37A RPL10 HEXA MRI1 TRNAU1AP NR4A2 HSD17B12 PRMT1 GCH1 HNRNPU EIF3G UBE2J1 AK2 ZDHHC5 MRPL43 RPS27 RPL7A B4GALT1 TPK1 AGK OSBP BCL2 HS3ST3B1 ATP6V1A EIF5B GSPT1 HNRNPD PIGP UQCC2 DDX1 RARS2 LSM1 SRBD1 FASTKD2 YARS2 HBS1L CHP1 RPL22L1 OST4 MRPL24 PPOX ZNF706 RPS13 STT3B ALDOA EIF1AD PUM1 PAN3 RPS23 RPL11 ETF1 CNOT3 PARP16 COASY RPL35A DAD1 RPS26 EIF4E3 RSAD1 LINC00324 EXOSC7 CSGALNACT2 PSPH MRPS34 IMPDH1 ATP5ME BZW2 MGAT1 SLC25A12
acute_cd8	1	covid	C3_TFT_GTRD	UBP1_TARGET_GENES	0.000289366	0.0428262	0.498493	0.328723	1.16866	1298	TMEM123 HERC6 N4BP1 CHMP5 S100A11 MFSD1 STAT1 ETFB PARP10 C1orf52 LRRC59 NABP2 TMUB2 CISD3 TOR1AIP1 MT1E NAPA DERL2 GPBP1 GOSR1 MRPL49 MAPK1IP1L VTA1 PSPC1 SELL MRPL50 SMIM7 MOB4 SIL1 KDM4C LNPEP BLOC1S2 SNX13 LYSMD2 NPAT MALSU1 RLF DNAJB12 COPZ1 PARP16 PLEC PTBP1 COIL JOSD2 PRCP STMN1 SF3A3 GGA3 TAP1 TMEM33 SNRPA1 CABIN1 STIP1 NASP FBXO34 PARP6 MKLN1 MRPS28 SLFN5 UTP23 RPL39L CDS2 PSMD3 GTPBP10 BAZ1B FIP1L1 EMC10 TMEM170A STAMBP TTF2 HNRNPUL1 FEM1B IDNK RBM15 PDGFRB MRFAP1 GBA BUB3 PPP3CA NCOA2 SRA1 IFT27 C14orf119 TXNDC12 ASB8 ATRAID MAIP1 SMG9 PRMT7 CEP83 JADE2 UNC50 SAR1B TMEM243 TMEM229B MOCS2 BBX GSPT1 ANAPC13 PAF1 RABEP2 TNFSF10 RSRC2 ATRIP HSPA9 CNOT7 KDELR1 MED29 NADK PPP4R3B PEF1 SUPT3H PGM1 SUDS3 EML2 ZDHHC12 CIC UBE2L6 CRELD1 DCTN1 UCHL3 BANP POFUT2 SETDB2 SNRPB BDP1 NBN CALM2 G3BP1 ANO6 FAM133B VMP1 AKAP10 ASB6 TRIM52 TUBA1B TAPBPL GPALPP1 MEF2D ENSA PCGF1 AATF MTR SLC38A10 USP8 NANS ATG5 TSR1 MMAB NEMF ALG1 MTG2 ACIN1 EPOR TARS2 AFG3L2 ATAD2B POLR2I MAPK14 RSBN1L ZNF3 NUB1 ABHD2 UTP4 METTL5 SLC30A5 TIMM21 GART U2SURP NDUFA8 EIF2D CNTRL RAB8A CLASP2 SLC39A1 TCF12 LEO1 ARL4A TMEM11 FBXO38 TOE1 MRPL20 ARHGEF7 RNASET2 CDK7 WASL HDAC6 CCDC186 MTF2 RNF167 SPRYD3 TFAM MAP4K5 TEDC1 C17orf75 KDM2A APC SUPT4H1 SNAP29 CXXC1 RIOK1 ESCO1 CYTH2 TBRG4 METTL18 FADS1 IDH1 SQSTM1 ARHGAP1 LRRC14 TCAF1 CADM1 POLR2H CDC27 EIF2B4 ORC2 NUBP1 LMBRD1 PRIM1 SAFB ACO2 RBBP5 ARNTL POU2F1 RNF6 CHD9 TTC27 BAG4 IVD RPL26L1 AP4B1 CHD4 RRP9 INO80 TCERG1 KRTCAP2 CHMP2B PIGU MAPKAP1 TOLLIP REV3L RSRC1 MRPS9 GLG1 NOP2 MTRR GMDS-DT TMEM250 PIGG RUSC1 EMC9 DAPK3 COG5 ATL1 PHF5A PEX1 ATMIN CEP63 CEP70 ALG2 MAP3K5 SRSF4 NOC3L KLRG1 DMXL1 STX16 OVCA2 LPCAT4 HDAC5 ISY1 LASP1 HINT3 ERCC6 ORMDL2 RTN3 PITRM1 MIEF1 MUS81 PSMD1 MRPL42 MIER1 PARP3 POLDIP3 UBR3 PSMC4 ZNF593 WDFY2 RASSF4 TUT4 NT5C3A GALK2 GORASP2 UBASH3B MLF2 SEC61A1 CANT1 C16orf91 UBE2V1 ACAP2 CGRRF1 NAA25 CYP51A1 INTS13 VPS37A ANKFY1 ANKIB1 HDHD2 HAUS2 NSUN4 FAM111A STARD7 TSFM SKIV2L SAP18 HSD17B4 COQ6 C19orf48 TDRD3 MTMR9 PSMD8 NFE2L2 ARL2BP SELENOM GRPEL1 C2CD5 SHARPIN KBTBD4 LSM1 R3HCC1 KAT7 CSTF2T MRPS5 RAB1A FDFT1 HNRNPF TPR CBR1 TMEM192 UTP18 PYROXD1 SNRPD3 COPS5 ACBD6 STARD3 BLVRB CTSO CHMP7 ZNF408 ZNF146 THAP12 PNPO PIK3C2A PAAF1 HARS2 VPS4B SLC3A2 NCBP2 PIGC GSS ZDHHC5 GNL1 SEC23IP ZDHHC7 WBP4 PMVK TPGS1 GFM1 MIS18BP1 TSPAN31 GADD45B SARNP EIF2B1 ZNF581 MICA RNASEH2A MRPL11 CMC2 SPRYD7 COA4 MTMR12 USF1 PUS10 CASP2 RPP14 METTL8 ZNF394 P4HA1 C1orf21 TMBIM4 GOLGA3 LETMD1 TMEM41A MCM4 UBAP1 ERH PBX3 KIN LIG1 PNPLA6 ZNF699 SENP2 TMEM248 OAZ2 LUC7L2 BTF3L4 SELENOT CCT3 HECTD1 SNAPC5 ZNF827 OGFOD1 PDE4D FLOT1 AIG1 AMPD2 NOP14-AS1 HMG20A SNHG15 ZNF397 FAM111A-DT CSNK1A1 FIBP TK2 FBXO4 RBM48 SAFB2 KHDC4 MRPL58 UBA5 MLH3 STAT3 PHF1 RHOF SNX11 TMCO1 HDGFL2 ELF1 TMEM116 CCT7 ODR4 SYNCRIP MAP3K3 RNF126 MAPK6 OSBPL10 PDK2 SUMF2 IMMT SLC50A1 NECAP2 NUP214 KANSL1 TIPIN SZT2 RBM28 GRHPR CREM USP36 IFT57 PEAK1 DDX46 ALG3 ARPP19 TTC21B NUP160 PRKAR1A MRPS7 EXOC8 UROD PSMD6 FNBP4 ZNF143 ATG101 GGT7 PSMD9 MTERF1 ZBTB14 TMEM87A IPO8 SFT2D1 SP2 UBB NOL7 SLC25A11 CCNT1 ZNF384 SLC43A2 UTP3 GPATCH8 FAAP20 UNC45A OARD1 ETS2 RGL2 GAA PRELID1 SH2B1 ASNSD1 MYL6B NT5DC1 TMEM18 RSU1 LAMTOR1 SNX18 TRMO PCNA SRCAP ANAPC4 FURIN HMGXB3 FAM98C GET4 CCT2 CLPB MYL12A PRDX5 SNX17 HNRNPAB PSMB8 PDE4A CENPP GLRX5 SCAF11 HIRIP3 PSMD5 PRKD2 HPCAL1 TM7SF2 TAF5 PMS1 MFSD11 RPA2 TNFRSF10B SPPL3 WDR6 SYVN1 PON2 ASCC3 CDR2 FAM53C ADK HEATR1 SPHK2 MSANTD4 UBOX5 ACTR1A ZNF574 ZNF280D UBR5 GANC NDUFAF6 NUDCD2 OAZ1 ARL6IP1 GCHFR TRMT2A DENND1C RANBP1 MAP2K1 MZF1 DTWD1 SP1 LAPTM4A ADAM15 RAD50 SARS2 FAF1 ITGAV CDC73 IPO13 RWDD1 SMIM12 CIDEB MRPL27 RNGTT ZNF207 MRPS33 HNRNPU CNOT8 LRIG2 ARPC5 PSMB9 TTC14 AZI2 TUBB4B SPEF2 DGCR6L KDM3A MORF4L2 BSDC1 FASTKD5 KDM5A SLC7A6OS MPHOSPH10 SECISBP2L YKT6
acute_cd8	3	covid	C3_MIR_MIRDB	MIR513A_3P_MIR513C_3P	0.000289366	0.0495261	0.498493	0.356429	1.32508	285	CD38 AK2 RBBP5 WHAMM ZFAND5 SPG11 ELF1 CDK17 PHIP NIPBL SYPL1 CDC73 SH3GLB1 AZIN1 EEA1 ZFYVE16 RPS6KB1 LEPROT GOLGA3 HBS1L YTHDF3 ZBTB21 LAMTOR3 SLFN5 LARP4 FGFR1OP2 MDFIC SP3 RNF6 SLC4A7 DCAF10 XPA PRPF4B NUFIP2 TNPO1 ZCCHC9 GPBP1 SKIL BAG4 ITCH CNOT6L FUS AFF4 NT5DC1 LIN54 GTF2H5 ZNF326 MBNL3 NRIP1 SAMD8 MAPK6 GSPT1 CUL3 RNF111 ZNF148 PHF14 MIGA1 CREB1 WBP4 LCORL GPR180 ANTXR2 VPS37A DCUN1D5 ASXL2 SREK1 TMEM33 NUS1 FMR1 RFX3 ETNK1 ZNF287 PPP3CA CHIC1 CPEB3 SLK ANGEL2 FAM118B XRN1 ZNF518B SNX3 XIAP CREBZF NDUFA5 FAS TXNDC11 RPS6KA5 ASB7 FBXO8 MAP3K4 ANKRD17 SPRYD7 CTDSPL2 SLC25A46 TRIM33 SNX4 ZNF22 C14orf28 BCL2L13 PRKACB CCDC50 CCDC186 RUFY2 UBE2K GNAI3 CHCHD7 UMAD1 ELF2 INTS2 ZNF34 ABRAXAS2 MED13 SAR1A HSPA5 MCOLN2 TMF1 LIN7C STRN VPS50 ABHD13 SCAF11 FEM1C UEVLD ITGA4 ZNF736 PTP4A1 LANCL3 PHF20L1 WDR20 IL6ST TWF1 BCL11B MTF2 TOP2B RC3H1 ELK4 SGPP1 TMEM106B RNF146 NUDT21 PPP2CB SMIM13 CARF SNX14 SMARCAD1 SLC22A5 UFL1 FEM1B NOTCH2 BTF3L4 PPP4R2
acute_cd8	5	covid	C3_MIR_MIRDB	LET_7F_1_3P	0.000289366	0.0354354	0.498493	0.383823	1.31672	406	TGFBR3 CD38 AKAP9 PTMS SLAIN2 RABGGTB C11orf58 VEZF1 PLCL2 CCDC186 PPP3CA RSF1 FNBP4 FLT3LG UBQLN1 KMT2C KIAA1109 DCAF7 SCAMP1 GOLGA2 FAM126A SPAST AAK1 SMARCA5 KIN ARID4B LRCH4 ARNTL UBE2Q2 NF1 HMGCR FAM76B SPEN SECISBP2L RICTOR EIF4G3 ARFGEF2 EEA1 CUL1 SRBD1 RORA UTRN PPP4R2 ARAP2 BAZ1B RAB3GAP2 ZNF800 PIK3C2A KIF2A BMPR2 ARID4A ADRB2 TLE4 ZNF827 SHOC2 ZNF236 XPO1 KIF21A PEAK1 PTCH1 ICE1 KLF3 ARIH1 IPMK TCF20 ZNF430 NRBF2 ANK3 FNDC3A SFPQ FRS2 HOOK3 CCNY MAP2K3 BRD1 RIF1 ATRX UBXN7 RAB14 CASP8AP2 NFAT5 KDM6A APOOL MBNL2 ZNF292 JAK2 ATG2B SBF2 SRSF2 USP25 EFR3A FNDC3B DNPEP TAOK1 DOCK10 PAN3 NAA25 MYCBP2 CEPT1 PPP4R3B RAB11B MLLT10 RPRD1B PAXBP1 CHD1 GTF2I FAM204A RAD21 DMTF1 DENND1B VCL FBXO34 HEATR5B BHLHE40 FOXO1 PPM1L PRR12 YTHDC1 RALGDS AKAP10 PAK2 KRBOX4 PPP1R2 SRSF11 COG7 CAB39 DDX21 TBC1D2B NUFIP2 RNF138 CLOCK GRK5 EIF4A2 CEMIP2 PIK3R4 PDLIM5 SOS2 MAPKAPK5 DR1 UBN1 RNF216 ANKRD44 UBR1 USF3 USP32 AMMECR1 FAM126B LAMP2 TOB1 IKZF2 CLASP2 MED14 GPRIN3 GTF3C3 LTN1 U2SURP GLCCI1 BRWD3 PRKAA1 DERL1 RAB10 ACTR3 ARID1B PHIP BTAF1 YY1 GNAQ GTF2A1 GIGYF2 SLC39A10 AKAP13 ZMYM4 PHC3 KLF12 NR3C1 HIPK3 CREBZF MON2 GSK3B NCOA2 SP4 MALT1 LYPLAL1 EPS15L1 TAF2 ZC3H11A WAC RPRD1A USP34 PTPRE RAB11FIP2 REV3L OPA1 STK24 EIF1AD PPP1R21 PPP1R15B LSM14A
acute_myeloid	10	age_n	C5_HPO	HP_ABNORMALITY_OF_THE_PHILTRUM	0.000289366	0.165638	0.498493	0.386739	1.28185	346	LFNG FBXO11 SON SHOC2 SHMT2 IREB2 CNOT1 ABHD11 SOX4 PTEN RERE KCNAB2 RAB18 ZEB2 PHF21A SPEN ARID1A MEF2C PSMC3 NBN KDM5C AFF4 PSMD12 RAD21 MPC1 TUBB STAG2 EXT1 CLCN6 BRD4 ORC4 SMC3 CSNK2B MAP2K2 RAB3GAP1 CLTC EFTUD2 DVL3 VPS13B RNF135 PIGT TRAPPC9 SLC25A24 SNX14 ACER3 MAPK8IP3 ANKRD11 MSL3 ZMIZ1 BRF1 FLNA ZNF292 PHIP EIF4H MED27 HNRNPH2 HDAC6 LIMK1 INTS1 PIK3CA CUL4B LARP7 NOTCH2 PPP2R3C TAB2 GTF2I EXOSC1 DPYD ZNF148 AP3B1 WDR37 KAT6A METTL5 RPS6KA3 RNF2 SMARCC2 KIDINS220 INPPL1 OFD1 SMARCD1 TMCO1 MED13 PUF60 PUS1 CCNK BRAT1 SMARCE1 QRICH1 TAF6 KDM4B NRAS TRIO TUBGCP2 NLRP1 LEMD2 UBR7 EXTL3 DPM2 C12orf57 WDFY3 JMJD1C EDEM3 MAPRE2 MCTP2 SEC24C FGFRL1 CTCF RALA PRKACA KAT6B FTSJ1 MAPK1 PLAA TRMT1 APC PQBP1 TNNI2 COG1 PRKDC UPF3B PIGQ BUD23 PDHA1 PPP2CA CREBBP CAMK2G MAP3K7 NEK9 GNPTAB ATP6V1E1 PYCR2 ADSL CANT1 ZNF699 POR ARID1B
acute_myeloid	1	age_n	C5_GO_CC	GOCC_DENDRITIC_TREE	0.000289366	0.0126598	0.498493	0.412598	1.29839	255	HRH2 USP8 IFT20 GSK3B ZNF385A XRN1 GNAI2 AKAP9 CLU STAT1 TPGS1 BCR HSPA8 FLOT2 DOCK10 GCHFR DHX36 TMEM185A ABI3 KIF1B MTOR PPP2R1A CDK5 TXNRD2 MARK2 YKT6 NDFIP1 SLA PPP1CC ELOVL5 UHMK1 ITGB1 DBNL ARF4 STX4 PRKACA STX3 FCGR2B GRIPAP1 CANX ARRB2 NRGN GOPC RAC1 MAPK8IP3 NGDN ABHD17A CAPN2 TXN2 ATP2B1 STRN RIN3 RBM3 PRNP KIF5B FYN RAB8A BNIP3 STAU1 RHOA NPTN SHARPIN PSEN1 ATP6AP2 FXR2 MAP1S NIN SAV1 RACK1 PPP3CA IFT57 CYBA ABR MARK3 ALCAM MINK1 PPP1CA RAB27A SLC6A6 RUFY3 NSMF PAK1 RARA HTT KIF1C ZDHHC5 ATF4 PLEC CX3CR1 TAOK2 CDC42 ROGDI GLRX3 CCNG1 OPA1 RGS14 ELK1 ACTN1 ABHD12 ASAP1 MTMR2 SACS HSP90AA1 DTNBP1 MAPK8 EIF4A3 NCDN
acute_myeloid	1	timen	proteinatlas_blood_expression_cluster	Cluster 26: Non-specific - Mitochondria	0.000289366	0.00491923	0.498493	0.329559	1.4904	184	ARPC5L MCRIP2 ZNF511 MAF1 VPS51 TRAPPC6A FAM91A1 MTCH1 SURF1 ZFAND2B TIMM10 FDX1 TXNDC11 GLUD1 SETD1A SLC25A26 TMEM160 RFXANK NME4 C6orf226 GET4 SNF8 TNIP2 TMEM183A MIOS TMEM126A RANBP1 DUT TPGS1 CCNI FAM98C CLPTM1 EIF2B5 PHF1 CCDC85B GFER PSMD2 ASPSCR1 EIF2AK1 OGFOD3 RPUSD1 TMEM248 BOP1 VPS4A PAFAH1B3 TAZ CCNL2 SDF4 AFG3L2 ABHD12 PSIP1 UBA2 YKT6 RSRC2 ELAVL1 BTBD1 BRD9 RCN2 KLC1 DDRGK1 NUP153 ACADVL SIN3B RASAL3 FAM199X FAF1 ZPR1 LAGE3 DIAPH2 SSRP1 RPIA GTF2I EMC8 JTB ALKBH5 SHARPIN SLC38A10 REST PAFAH1B1 SNX3 POLDIP2 FLYWCH1 PSMD3 OTULIN ZMAT5 EI24 ZNF688 UBE2D2 SLC25A53 POLE4 LEMD3 FNTA CPSF4 ETFB P4HTM YY1 AGPS TM7SF3 MRPL23 CDC16 ECI1 PITPNC1 SLAIN2 EBAG9
acute_myeloid	3	covid	C7_VAX	HARALAMBIEVA_PBMC_FLUARIX_AGE_50_74YO_CORR_WITH_28D_MEM_B_CELL_RESPONSE_AT_0DY_NEGATIVE	0.000289366	0.0017362	0.498493	-0.327492	-1.37607	321	LIN7A ALDH2 MAP3K3 NINJ1 ZNF487 SDCBP SULT1B1 WLS SLC15A3 ZDHHC7 CSDE1 C19orf38 MPP7 G0S2 SCAMP2 IFT20 SMARCD3 ATP6V0C TMEM170B CDA NKIRAS2 HLA-DRA ZNF511 KIF13A CREB5 HLA-DMA SRRM2 IRF8 SGK3 IL18 PNPLA2 CRISPLD2 SMARCB1 PXK SLC36A4 IDH3A SMAP2 BACH1 GAS7 BNIP3L RAB20 MROH1 PLXDC2 TMEM183A AOAH TTC7A APP MACF1 NUBP1 MEF2A FAM168A HLA-DMB NFIL3 KLF4 FAM151B SNX29 RNF130 ANAPC15 PIK3CB IER2 STX10 ZNF385A DERA CIDEB REL RIN3 FCHSD2 PISD PPP4R2 RRAGC TMTC2 EIF4E2 SFT2D2 LRRC59 RIPK2 PJA2 JUN GATAD1 ZFP36 ARID3A MID1IP1 ST20-AS1 CCDC186 TBC1D9 ADAM17 MBD6 NFIC WASHC2C CBX6 RPL7L1 RSRC1 OGFRL1 MAPK7 SETD7 TMED7 ROGDI ZFAND3 SLC12A6 RASSF4 KAT5 MICAL2 POM121 OLIG1 TET3 CD300C RNASEK PHKA2 CLPB HNRNPH2 MED25 KLHL8 TRIO NCOR2 SERINC1 MEMO1 LTA4H SLC16A5 TBC1D14 PLAGL1 GPATCH2L RELB ABCB7 KSR1 DYM GNA15 PTGS2 NUDT3 CHPT1 TRIM8 LRRC58 NPEPL1 GAB2 XXYLT1 RNF6 STRN4 CEBPD ATP6V1F ELOF1 CDKN1A LGALS8 SERTAD2 SNX2 RFX2 RNPEP MOB1A ST6GALNAC3 SDCCAG8 DENND1A ARF1 CCDC88A NATD1 MAN2A1 MLX TLNRD1 KHSRP ARHGAP24 GINM1 HSF1 TUBGCP3 YPEL2 CCDC47 NRROS KPNA3 TM9SF2 GNAQ EME2 FAAH NEK6 TFE3 SRGAP2B
acute_myeloid	4	timen	C3_MIR_MIRDB	MIR7976	0.000289366	0.0391345	0.498493	0.448668	1.74727	54	PPIF EIF4EBP1 KHDRBS1 ATXN1 NUFIP2 ZNF655 RIPOR1 RNF44 PRDM2 KDM7A CD81 NUP58 JOSD1 WAPL PIP4P1 ITSN2 CRCP UBTD1 ARID3B CORO1C ARID1B FAM53C SIN3A NSMF USP46 PTPN12 TIAM1 RFTN1 FMR1 SLC25A11 DYNLT3 TIPARP GLYCTK
acute_myeloid	6	age_n	C3_TFT_GTRD	PHF21A_TARGET_GENES	0.000289366	0.0636606	0.498493	0.445766	1.41839	135	DDIT4 ETS2 RBPJ PNRC1 ZFP36L2 CDC40 RNPEP CAST NDUFS7 IMPA2 DAPK1 GBA ATG3 TSPAN14 SLC25A36 RNF187 TXNRD2 PHF21A HNRNPD BRWD1 HLA-DMA CTNNB1 CRBN PAFAH1B3 PPP6R1 CSNK1D MYADM PCBD1 JMJD1C RWDD1 FOSL2 RNASE4 CAT MID1IP1 GNAS RASSF4 GAPVD1 KDM3A HERPUD1 ANG TCOF1 NADK CCNG2 GFER PRKCE EIF2S3 WHAMM TNRC18 CTIF TMEM243 OSER1 POLD3 DIP2A CAMTA2 MIR22HG WDR81 BRD2 RABGAP1 PHF5A CNBP ACBD5 RERE BRMS1 HDAC7 SYNCRIP PWWP2A BCL9L
acute_myeloid	8	covid	C5_GO_BP	GOBP_AMIDE_BIOSYNTHETIC_PROCESS	0.000289366	0.0458645	0.498493	-0.300116	-1.29895	595	THBS1 PABPC4 EIF3L EIF4EBP3 EIF4B RGS2 EEF2 FMR1 EIF3F DDX3X SOX4 CYP1B1 RPL3 RPLP0 APP RPS17 MRPS6 EIF2S3 PRKDC SNCA SPTSSA PER1 RPS6 EIF3H CELF1 IGF2BP2 POLR2G MRPL23 EEF1B2 RPS3A AGO1 EIF3B RPL4 RPL10A AGO4 ORMDL1 RPS6KA3 HNRNPD IMPACT EIF2B1 HSD17B12 LINC00324 POLR2D CARS2 DHPS YBX3 NCBP2 PPCS ASCC2 BTG2 DNAJC3 EEF1G IREB2 MRPS33 PABPC1 PUM2 RPL23 EEF1A1 RPS2 TARDBP RPL5 CASC3 CIRBP EIF3A SGMS2 SHMT2 RBM3 EIF1 ACSL4 CALR CNOT6 EIF2A NPM1 EIF4A2 MRPL55 RPL22L1 GATC MRPL51 DDX6 ELOVL5 RPL26 RPL10 RPL23A RPLP1 EIF4EBP2 ZNF706 EIF4E3 EIF4G1 RPS27A EXOSC8 MKNK2 LRPPRC RPS16 NOA1 NOLC1 EIF2AK1 MIF4GD RPL17 DIP2A SRP9 GFM1 PINK1 ACSS1 MAPKAPK5 LSM1 RPS14 ABTB1 DEGS1 RPSA EIF3M RPS5 MRPL11 EIF3E RPL13A PAIP1 RPS4X DCP2 RPL21 PPP1R15A RPS10 RPL7 RPS8 TIA1 RPL36A GSS TNF BCL3 MRPS5 METTL5 RC3H2 RBM4 EIF2B2 RPS6KA1 MTRF1L MRPS11 RPL6 GIGYF2 ACSF3 AKT2 ST6GALNAC4 RPS23 RPL9 TENT4B SYNCRIP TECR MALSU1 SAMD4B ROCK1 PPP1R15B PURA RPL15 EIF4A1 PUM1 TCOF1 LARP4B MTG1 COPS5 EXOSC5 SMPD4 RPL13 PATL2 EEFSEC EIF1B UPF3B MTOR ACACA IGHMBP2 EIF2D CNOT6L MRPS34 ELOVL1 RPL22 PAN2 RNF139 RPL34 GCN1 CLN8 UPF3A CAPRIN1 MRPL2 DHX36 RPS3 B4GALT5 PTCD3 DENR EIF4G2 ZNF385A TPR CDK5RAP1 EIF3C DHX9 CNOT10 SPTLC1 RPUSD3 EIF2B3 RSL24D1 RPS6KB1 MRPL57 UQCC2 RPL27 SERP1 DDX1 GGT1 MPC2 ASL DNAJC1 RACK1 LSM14A EIF4ENIF1 MRPL3 EIF2B4 YTHDF3 DAPK1 EIF4EBP1 USP16 CNOT8 YTHDF2 EXOSC3 ZFP36L2 TUFM ILF3 P2RX7 CNBP PDK3 EIF4G3 NOD2 PTAFR METTL3 PAN3 LARP1B FTSJ1 MRPL37 SLBP ACO1 FXR1 DALRD3 JMJD4 NAT10 EIF1AD EIF4A3 RARA YTHDF1 TNRC6B METTL17 MRPS16 EIF5 METTL16 MRPS27 MTFMT CEBPA GCDH APEH DAPK3 MRPS28 EIF3I ATF4 ST3GAL1 FURIN ROCK2 DLD RPS15A GSPT1 MRPS24 RPS6KB2 AASDH SHMT1 ABCE1 LRRC47 RPS12 RPL26L1 CNOT9 GLE1 EIF1AX CNOT11 EIF2S1 PCSK5 GFM2 PDE12 EIF2S2 TOB1 ACSL1 RPL18 PDK1 MPV17L2 RPLP2 KHSRP MRRF MRPL32 UHMK1 BZW2 FARSA TENT4A NCBP1 AIMP2 TACO1 CNOT3 RPS11 RPL35A CERS2 IARS2 EEF1E1 NFE2L2 DPH3 AGO3 FOXO3 NDUFA7 SIRT3 RPUSD4 CERS6 CNOT7 TRNAU1AP RPL7A PAIP2 VAPA DIS3L2 SRBD1 CPEB4 RPL18A RPS24 SELENOT EXOSC7 MRPL18 MRPS12 CERS5 NCK1 HBS1L EIF2B5 RPS7 MTPN MLH1 TUT4 NGRN RPL29 SECISBP2 ANG FARSB RPL30 RPL14 HAGH MTIF3 LTN1 XRN1 RPS18 QKI RPL37A ZNF598 DIS3 RBM8A DRG1
acute_cd4	11	age_n	C5_HPO	HP_FUNCTIONAL_MOTOR_DEFICIT	0.000289436	0.066287	0.498493	0.437042	1.58554	134	ASAH1 MT-CO3 ISCU HADHA HK1 CITED2 MT-ND5 MT-ND6 COL6A2 UBE3A C19orf12 MT-CO1 GYG1 MT-ATP6 TGFB1 BIN1 HERC1 SMARCB1 HINT1 SPG11 MECP2 PRNP COX20 SLC25A32 EIF4G1 SPG21 SMARCE1 SDHD MT-ND1 PHKG2 NDUFS4 TBK1 DYNC1H1 STUB1 DDHD1 TFG SLC2A3 PYROXD1 MTMR14 RNASEH1 DALRD3 PRF1 VMA21 TYMP ATP5F1D TPM3 TMEM126B LDHA MT-ND4 RPL10 DYM GFPT1 C1QBP RNASEH2C SURF1 PEX2 PSAP PNPLA2 TPP1 STXBP2
acute_myeloid	15	covid	C3_TFT_GTRD	ELF2_TARGET_GENES	0.000289436	0.00451257	0.498493	-0.411832	-1.50405	197	EEF1B2 CCNI HMGB1 ATP5PF RPS27A RPL19 GAPDH RPS3 RPL32 RPL29 RPL30 RPL27A RPS14 COMMD6 RPS11 EIF3H WDR83OS RPL27 NOP53 AP1S2 LAMTOR4 SCNM1 SSBP1 ENO1 CCT5 RPL37 RPL6 RPL15 SOD2 RPL34 SF3B2 DGUOK EIF3I RPS18 COX7A2 RPL23 PCBP2 RPS7 IER2 CYCS HIGD2A LAMTOR5 DAZAP2 RPS26 RPS29 CIRBP RPS15 RPLP2 NDUFB3 MRPL54 PARK7 FIS1 RPL11 COPE PRR13 UFC1 DNAJC7 ZMAT2 BUD31 UQCRH RPS27 BANF1 SNRPB2 RPL22 FKBP1A LSM8 CHCHD2 CDC42SE1 COX8A SEC11A NDUFA13 RAB7A RPS25 TUBA1B YWHAE CUTA WASF2 SFT2D1 RAB11B
acute_bcell	4	covid	C5_GO_BP	GOBP_ENERGY_DERIVATION_BY_OXIDATION_OF_ORGANIC_COMPOUNDS	0.000289466	0.0221514	0.498493	-0.315014	-1.57124	192	MT-CYB ATP5F1A MT-CO3 MT-ND4 MT-ND3 MT-ND5 NDUFB8 MT-CO1 CBFA2T3 MT-ND6 MT-ND2 MT-ATP6 NOA1 UQCRB SUCLG1 NIPSNAP2 TIGAR COX7A2L ACO2 STOML2 DLST MYBBP1A CS RUBCNL PLEC SURF1 ATP5PB CISD1 COX4I1 NDUFA10 DNAJC30 CHCHD10 SUCLA2 MT-CO2 MDH1 DGUOK IL10RB IDH3A PHKG2 MT-ND4L POLG2 VCP DLD UQCRH ETFB CYC1 IREB2 NDUFA2 NDUFA8
acute_cd4	3	covid	C5_GO_CC	GOCC_LARGE_RIBOSOMAL_SUBUNIT	0.000289656	0.00966208	0.498493	-0.472163	-1.47919	103	MRPL45 MRPL11 RPL21 RPL17 RPL3 RPL27A RPL27 RPL4 MRPL23 MRPL3 RPL10A MRPL15 RPL13 RPLP2 MRPL52 RPL34 RPL23 RPL18A RPL6 RPL26 MRPL36 MRPL4 RPL36A RPL37 RPL23A MRPS30 RPL29 RPL5 RPL9 RPL15 UBA52 MRPL51 MRPL16 RPL35 RPL18 MRPL14 MRPL54 RPLP0 RPL19 MRPL48 RPL31 RPL39 RPL22 RPL8 ZCCHC17 MRPL39 RPLP1 RPL13A RPL37A RPL10
acute_myeloid	4	age_n	C5_GO_CC	GOCC_PRECATALYTIC_SPLICEOSOME	0.000289656	0.0409461	0.498493	0.551349	1.62734	52	PRPF8 SRRM2 SF3B2 TXNL4A SNRPA1 LSM4 SF3A1 SNRPB2 SF3A3 SF3B4 SNRPE LSM5 WBP4 LSM3 SF3A2 LSM6 MFAP1 EFTUD2 SNRNP200 SART1 SNRPG PHF5A
acute_cd8	3	acuity_maxn	C5_GO_MF	GOMF_LONG_CHAIN_FATTY_ACID_TRANSPORTER_ACTIVITY	0.000289662	0.10674	0.498493	-0.770861	-1.84425	11	SLC27A5 ABCD2 ABCD3 SLC27A1 ABCD4 CD36 FABP5 SLC27A3
acute_cd4	9	sex_n	C5_GO_CC	GOCC_PLASMA_MEMBRANE_SIGNALING_RECEPTOR_COMPLEX	0.000290191	0.131166	0.498493	-0.491146	-1.54135	101	TRBV20-1 TRBV9 TRBV4-2 ITGB1 ITGAE TRBV3-1 TRBV6-5 TRAV21 TRBV18 TRAV12-1 ITGA4 TRBV7-6 TRBV19 TRBV28 TFRC TRAV13-1 IL6ST APBB1IP TRBV5-1 TRAV8-3 IL27RA ITGB2 TRBV24-1 TRAV26-1 IL2RB TGFBR2 TRGV10 TRAV12-3 TRAV9-2 TRAV2 TRBV6-6 IKBKB CD3D IL18R1 ITGAL
acute_cd4	11	age_n	C3_MIR_MIRDB	MIR320E	0.000290279	0.297101	0.498493	0.642933	1.83887	24	TDG WDR26 MINDY2 TMOD3 SETD5 ERP44 ZRANB2 SLC10A3 PPP1R9B PARP8 LAPTM4A COPA PNRC1 ORMDL1 RBPJ
acute_cd8	10	age_n	C5_GO_CC	GOCC_RECEPTOR_COMPLEX	0.000290527	0.0143188	0.498493	-0.517493	-1.60068	60	TRBV6-1 TRAV1-2 TRBV4-2 TRBV20-1 APBB1IP TRGV9 TRBV6-4 TRDV2 TRAV10 HSP90AB1 LTK IL27RA TGFBR3 CD247 ADRB2 TRGV10 TRAC
acute_myeloid	4	timen	BTM_MODULES	enriched in NK cells (I) (M7.2)	0.000290624	0.00497693	0.498493	-0.475817	-2.10319	17	GIMAP7 NKG7 HOPX KLRD1 CST7 FGFBP2 GZMB GZMM PRF1 PRKCH SLAMF7 GZMA GZMH CTSW CCL5 GNLY ARL4C
acute_bcell	2	sex_n	C3_MIR_MIRDB	MIR381_3P	0.000290753	0.0885023	0.498493	-0.381578	-1.65796	166	EIF1AX KLF3 KDM6A RC3H1 RRAS2 SYVN1 VPS29 NUDT4 YIPF5 EPC1 PTP4A1 CNOT7 SELENOK SEC23IP RICTOR NUP160 YTHDC1 TMX1 RABGGTB CEMIP2 OPA1 IER2 CWC22 TAOK1 BTAF1 WAPL ORC4 IPO7 TMEM14C PRPF8 IREB2 AKAP9 SLC25A36 USF3 NASP ZBTB1 DCUN1D5 BTF3L4 HBP1 FAM117A KPNA3 TBC1D15 MBNL2 ZNF800 CREBZF PAFAH1B1 PPP1R2 ASXL1
acute_cd8	4	covid	BTM_MODULES	viral sensing & immunity; IRF2 targets network (II) (M111.1)	0.000291104	0.00635577	0.498493	0.814556	1.8986	10	USP18 DDX58 IFIT2 BST2 ZBP1 CASP1
acute_myeloid	6	age_n	C5_GO_MF	GOMF_THREONINE_TYPE_ENDOPEPTIDASE_ACTIVITY	0.000291109	0.0886427	0.498493	0.752656	1.81409	11	PSMB1 PSMB7 PSMB4 PSMB9 PSMB2 PSMB10 PSMA4 PSMB3
acute_cd8	7	sex_n	C3_MIR_MIRDB	MIR4698	0.000291212	0.0915655	0.498493	-0.377903	-1.48467	339	EIF1AX DDX3X ZFX RAB1A PPP2R5C PHF20 AMD1 CDK6 FGL2 ARID5B RNMT PAG1 CCDC186 TENT2 OSTF1 KLF3 TMEM33 LSM8 RBM22 ZNHIT6 UTRN YTHDF2 CDC14A TMEM245 ZBTB20 SLC38A2 CCSER2 MON2 CNOT1 TRIB2 ZMAT3 IRF2BP2 MED13L ATE1 NEDD9 SLC40A1 MDM1 RAP2C ATF2 TSC22D2 WWP1 HERPUD2 MAPK1IP1L TRMT61B G3BP2 EPC2 CDC73 NUDT21 KPNA4 SESN3 GGCT VPS13C PELI1 ELAVL1 FAM120A L3MBTL3 MAPK8 C6orf62 ABRAXAS2 FBXO28 FAM76B NAA25 RCC1 RFX3 EI24 TMX1 RTP4 CAMK2D TUT7 XPO7 SP3 REV3L PSMD14 SECISBP2L CDC42EP3 ELK4 PAFAH1B1 GNAI3 SF3A1 UBQLN1 TAB2 TIAL1 TNRC6C ASB3 CDC40 GFPT1 NIPBL XPC SSH2 CSNK1G3 NUFIP2 CCNC HNRNPC CIRBP TOMM20 CDC42SE2 HOOK3 MARF1 PISD ACADM RNF144A QKI PFKFB3 BICRAL CREBZF ANK3 CBX1 STAM SEC62 ZCCHC2 ALG1 NEK1 UBE2G1 B4GALT4 PSPC1 MXD1
acute_cd8	2	age_n	C2_CP_KEGG	KEGG_ALLOGRAFT_REJECTION	0.000291751	0.0142571	0.498493	0.6389	1.90276	23	HLA-DQB1 HLA-DQA1 HLA-DRA HLA-DPB1 HLA-DPA1 HLA-DRB1 HLA-DRB5
acute_bcell	3	covid	BTM_MODULES	innate antiviral response (M150)	0.000292153	0.00730382	0.498493	0.770905	1.87214	10	OAS1 IRF7 EIF2AK2 IFIT1 PLSCR1 SP100 OAS3 TAP1
acute_cd4	3	covid	C5_HPO	HP_INTESTINAL_PSEUDO_OBSTRUCTION	0.000292277	0.0095806	0.498493	-0.732441	-1.8256	15	MT-CO3 MT-ND4 MT-CO1 MT-ND6 MT-ND5 MT-CO2 MT-ND1 FLNA
acute_myeloid	5	timen	BTM_MODULES	activated dendritic cells (M67)	0.000292338	0.00283343	0.498493	-0.69645	-2.10409	11	SERPING1 IFIH1 RSAD2 DDX60 DDX58 PLSCR1 IRF7
acute_cd4	2	timen	BTM_MODULES	TBA (M177.0)	0.00029242	0.00403909	0.498493	-0.812593	-1.89973	11	CX3CR1 GIMAP4 GIMAP6 GIMAP1 GIMAP8 ZMYM1
acute_myeloid	5	acuity_maxn	C2_CP_KEGG	KEGG_NEUROACTIVE_LIGAND_RECEPTOR_INTERACTION	0.000292616	0.00387716	0.498493	0.619046	1.82881	31	HRH2 PTGER2 FPR2 GPR35 P2RX4 C3AR1 P2RX1 S1PR4 FPR1 P2RY13
acute_bcell	5	covid	C5_HPO	HP_SPRENGEL_ANOMALY	0.000292644	0.0129272	0.498493	-0.382453	-2.17973	32	RPL27 RPS7 RPS10 RPL26 RPL15 RPL18 RPS19 RPS15A RPL5 RPL35 RPS27 RPS28 RPL11 RPS29 RPL35A EMD FLNA
acute_cd4	2	timen	C5_GO_MF	GOMF_SNORNA_BINDING	0.000292731	0.0128384	0.498493	-0.639407	-1.85351	30	ISG20 NOP10 IMP3 UTP6 DKC1 NUDT5 TBL3 XRCC5 NOP56 WDR3 RRP9 NOLC1
acute_cd4	3	age_n	C5_GO_CC	GOCC_CELL_CELL_JUNCTION	0.000292763	0.0379289	0.498493	-0.393085	-1.64148	140	CSK IQGAP1 CD2 PTPN6 LIN7C GRB2 LIMS1 EIF4G2 SNAP23 PDLIM5 AQP3 LCP2 PDCD6IP PNN TMEM204 CYTH1 PRKCI FXYD1 LSR LAT LIMS2 SYMPK RANGRF KLHL24 TMOD3 ADAM17 UBA1 FLOT1 PDLIM2 SDCBP SH3BP1 RHOA ASH1L PDZD11 APP SH3KBP1 JAML CDC42 APC CNN2 PPP1CA DDX58 PIKFYVE RAP1B MYH9 MSN ANXA1 PXN DLG1 SIRT2 CCDC85C ARHGEF2 TIAM1 WAS VAPA ITK
acute_myeloid	3	acuity_maxn	C5_GO_BP	GOBP_REGULATION_OF_LIPID_LOCALIZATION	0.000292783	0.0338713	0.498493	0.490808	1.71128	72	RETN THBS1 CYP19A1 ACSL1 PLIN3 EHD1 ABCA1 IKBKE SAR1B OSBPL11 PLIN2 FURIN NUS1 ZC3H12A DBI AKT1 NR1H2 DAB2 ABCA7 TMEM30A MIF P2RX4 POMC SREBF2 TMF1 PTPN11 IL1B GPS2 AKT2 NFKB1 SEC24A SURF4 CRY2 KDM5B
acute_bcell	6	timen	HALLMARK	HALLMARK_INFLAMMATORY_RESPONSE	0.000292877	0.00307521	0.498493	-0.568658	-1.69412	47	IFITM1 IRF7 BST2 EIF2AK2 LY6E NMI SELL CD40 CYBB ABI1 TNFSF10 ADRM1 IL7R RELA CCR7 EMP3 SRI
acute_cd4	5	acuity_maxn	C5_HPO	HP_ABNORMAL_PERICARDIUM_MORPHOLOGY	0.000292935	0.0705001	0.498493	0.610155	2.04753	24	FAS MAF ITK UQCRFS1 CTLA4 ACADVL STAT4 UBAC2 MIF LMNA SCARB2 EIF2AK4
acute_myeloid	1	timen	C7_VAX	LI_PBMC_MENACTRA_AGE_18_45YO_CORRELATED_WITH_ANTI_DT_ANTIBODY_3DY_NEGATIVE	0.000293005	0.0019601	0.498493	0.556938	1.9132	23	ICAM1 CD9 CD4 BCL3 HLA-DQA1 HLA-DMA RELB PLAUR MAP3K8 CD83 NFKB2
acute_cd8	7	timen	C3_MIR_MIRDB	MIR570_3P	0.000293235	0.0164472	0.498493	0.253641	1.3755	376	JUND MYADM CCNH MAPK1IP1L MGAT4A HAUS2 MFSD14A LRRC8C ZNF326 PTS TSPYL4 CAMTA1 IRS2 SC5D TENT2 HSPA13 C1D KDM6A CFL2 PPP2CA C5orf24 SLC25A36 MOB4 RAB30 BNIP2 RHOH TWF1 USP3 DCTN4 AIMP1 ANKRD13C TMED2 CLASP2 TRA2B EML4 KPNA4 CDK6 C9orf78 MAN2A1 SERTAD2 NR3C1 PRRC1 YTHDF3 MDM4 CHD1 ZFAND1 FBXO3 BCLAF1 MSL2 TPP2 HMGCS1 DCP1A ATG14 C9orf72 PPP1CB CDC42SE2 TLK1 FAM91A1 ZBTB24 MBNL2 YBX1 TMX4 SPIN1 DAZAP2 DPP4 GNAS MAP4 MYSM1 SAMSN1 SELENOI DLG1 ZFAND5 ELF1 SPTY2D1 ZZEF1 WDR48 GNA13 NDUFA10 MCM6 PDS5B CFAP97 RBM8A CUX1 RORA EID2B HNRNPLL SCAI AEBP2 ADNP2 PAM
acute_myeloid	15	timen	C5_GO_BP	GOBP_REGULATION_OF_UBIQUITIN_PROTEIN_TRANSFERASE_ACTIVITY	0.000293432	0.00950719	0.498493	0.781263	2.04483	11	RPL5 RPL23 PARK7 RPS7 RPS20 RPS2 RPL37 RPS15
acute_cd8	4	timen	HALLMARK	HALLMARK_INFLAMMATORY_RESPONSE	0.000293537	0.00287667	0.498493	-0.482213	-1.73199	97	IRF7 BST2 EIF2AK2 LY6E NMI TNFSF10 RTP4 IL7R MYC IFITM1 SLAMF1 PTGER2 LAMP3 SELL CXCR6 KCNA3
acute_cd8	6	timen	C5_HPO	HP_UNUSUAL_INFECTION	0.00029373	0.0660893	0.498493	-0.283977	-1.4454	579	ISG15 SAMD9L PRF1 SAMD9 FCGR3A EOMES IKZF3 STAT1 LAT2 PLCG2 ZBTB16 CCR1 GNPTAB TNFRSF1A CD247 SP110 SYK IFIH1 FANCL CYBC1 ZEB2 MGAT2 STAT4 PML IL2RB NFE2L2 IVNS1ABP BNC2 TNRC6B FADD IRF9 FANCF RBCK1 CTSC PLOD1 ATM GLUL IFNGR1 TINF2 XIAP CRELD1 CARD11 IRF8 PTPN22 TRIP11 TAP1 LYST RASGRP1 HPS6 TSEN54 PTPRC IL21R BCL11B CYBA HLA-B KANSL1 MYD88 ERCC4 BLM DPF2 BPTF GTF2I ANKRD17 GINS1 COLQ ADAT3 BCL2 TRIO PNP IKBKB RNF113A MGME1 ITK NBN PSMB9 ZAP70 KNSTRN SON IRAK4 POLR3A RFX5 DCLRE1C IL2RG STAT3 LCP2 ITGB2 SLC26A2 ARID1A COL6A2 UBB CD81 GNS TBC1D23 DOCK8 JAK1 SATB1 UNG BAZ1B EXTL3 TSEN34 MAPK1 COG6 KMT2D POU2AF1 CTCF JAGN1 UMPS KMT2C UBE2T PURA BRCA2 TAP2 ENG LIMK1 STK4 ATRX PSEN1 CD79B AKT1 SLC35A1 CTC1 IRF3 B2M POLR2A OFD1 GFI1 SMARCC2 SETBP1 EPG5 CTBP1 PRKAR1A CD40
acute_myeloid	all	timen	C5_HPO	HP_PANNICULITIS	0.000293796	0.0210749	0.498493	-0.717053	-1.94918	22	IFIH1 FAS CASP10 PSMB9 MEFV ADAR TREX1 PRKCD HAVCR2 PSMB8
acute_bcell	10	timen	C7_VAX	QI_PBMC_ZOSTAVAX_AGE_50_75YO_CORRELATED_WITH_CONTRACTION_OF_VZV_SPECIFIC_T_CELLS_PEAK_TO_28DY_AT_1DYPOSITIVE	0.000293923	0.00175265	0.498493	-0.366806	-1.42963	166	SH3GLB1 SELL SMAP2 CALM2 CAP1 YWHAB CYBB DCAF7 CLNS1A PARP1 ADGRE5 ACAP2 HNRNPA2B1 FNBP1 GABARAPL2 PHIP NKTR PGAM1 ARHGAP30 ARPC5 ZC3HAV1 BNIP3L HDAC1 PPT1 ARF1 LCP1 TMEM179B PLCG2 PSAP MYADM ERGIC1 TUBB JAK1 SELENOS SCAF11 FBXO7 LRP10 PRKCB RHOG ITGB1BP1 STAT3 GDI2 NAAA CYBA AKIRIN2 WDR1 IK CITED2 WAS RAC2 RNF19A RBL2 FGR TNFRSF1B ST6GAL1 NCOA4 TMEM87A PRR13 MYH9 CYSLTR1 LIMS1 SARAF EIF3L PSMB10 LRRK2 UBA7 SDF4 VSIR TMBIM1 TGFBR2 GNAI2 ADAR RNASET2 PTBP1 DNAJB6 FOS TACC1 RNF149 SH3KBP1 SRSF5 ERICH1 CYTIP EIF4A3 AP1M1 PCMTD1 RFTN1 STX4 SMNDC1 RTF2 PLSCR1 RB1CC1 RAB24 MED16 ANTXR2 RNF114 ARHGDIB TOMM20
acute_bcell	1	covid	proteinatlas_blood_expression_cluster	Cluster 43: B-cells - Humoral immune response	0.000293923	0.00749504	0.498493	0.471187	1.50555	84	IGHV4-39 IGLV1-51 IGLV1-47 IGHV3-33 EBF1 IGLV3-21 UVRAG IGHV4-61 IGHV1-3 QRSL1 NOC3L TPD52 CDK14 IGHV3-11 BLK RRAS2 IGKV2-30 SP140 IGHV4-59 IGLV7-46 DNAJC10 IGLV3-10 IGHV4-31 POU2AF1 TFEB RUBCNL ZDHHC21 IGHV3-49 E2F5 FADS3 PARP1 MAP3K14 P2RX5 NAA50 PAF1 FCRLA PARP15 AC233755.1 IGHV3-53 IQCB1 IGHV2-70 IGLV5-45 IFT57 ZBTB20 IGLV2-11 FUT8 MYO1C IGLV4-69 EZR IGHV3-23
acute_bcell	5	covid	proteinatlas_blood_expression_cluster	Cluster 9: Neutrophils - Innate immune response	0.000293923	0.0144022	0.498493	0.502947	1.57788	72	EIF2AK2 NMI IFI16 MNDA SHISA5 ZFP36 SHOC2 IFIT2 SELL ST8SIA4 IER2 ERGIC2 ABTB1 PARP9 UBE2B NUAK2 LITAF RGS2 VNN2 USP9X UBE2D1 UBE2D3 RNF149 NAMPT
acute_cd4	3	covid	HZ_COVID19	500 genes down-regulated by SARS-CoV-2 in A549-ACE2 cells from GSE154613	0.000293923	0.00828171	0.498493	-0.40977	-1.3504	237	PHPT1 BRD4 WDR1 SLC25A39 ACTN4 PRKCSH PTOV1 CSK ASNA1 RPS10 SMC1A EPS8L2 AHCY TLN1 PSMB5 SRRM2 MCM3 GPI LAMTOR2 AHSA1 USP5 FLII CTDSP1 AAMP ARRB2 FLNA EIF3K TRIM28 SDHA NUDT1 TMEM115 WDR6 OGDH DTYMK U2AF2 TBCD CD320 KIF22 HCFC1R1 GSTP1 ERGIC3 RNASEH2A KPNA2 PMVK CIZ1 MYO19 RABL6 CRIP1 CLPTM1 TUBB NMRAL1 CHD3 TUBA4A PPP5C NFIC TCOF1 SARS2 MOB2 RIC8A XRCC1 CHID1 TACC3 TMEM109 MYBBP1A TAF6 DCTN1 MAZ TRAP1 AGFG2 THEM6 CISD3 UNG FKBP2 TUFM CBX6 POLR2A POP7 POLD2 NAA10 RALY CTDNEP1 APRT UCP2 EXOC7 AKT1 TOMM40 HSPA1A PKM MCM5 RAB5C IQGAP2 ZC3H7B RAD23A DDX11 GFER SLC2A4RG PFKFB3 TUBA1C NASP SDF4 TUBA1B PPP4C EDF1 ALDOA CNOT3 SLC25A11 CKS1B MRPS34 IMPDH1 IVNS1ABP NTMT1 ZNF43 USF2 PUF60 PRPF6 PELP1 ATP6V0E2
acute_cd4	4	timen	C5_GO_BP	GOBP_REGULATION_OF_RESPONSE_TO_CYTOKINE_STIMULUS	0.000293923	0.0200917	0.498493	-0.428902	-1.68284	70	IRF7 ISG15 OAS1 PARP9 SAMHD1 OAS3 CASP1 IRF3 CASP4 ADAR DDX58 STAT2 NR1H2 TAF9 IFIH1 USP18 RNF113A CARD16 CPNE1 TXK LSM14A CNOT7 SIGIRR HSPA1A PTPN1 CARD8
acute_cd4	9	timen	C3_TFT_GTRD	SNRNP70_TARGET_GENES	0.000293923	0.0140762	0.498493	0.356502	1.33904	464	OSER1 RBM3 RNF19A SP3 ATF7IP2 HMGA1 EEF2 RPLP0 HECTD1 LIMS2 EIF1 ITGAE GADD45A RPL3 SNHG8 EIF4A1 SELL FAM177A1 CLK1 IRF2BP2 HNRNPL RPL27A SLC25A6 SRP72 KBTBD2 DNAJB1 AHCY C16orf87 SRSF2 NFKBIZ BZW1 SET RPS6 FAM76B EEF1A1 IDI1 NME2 RPL5 RPS2 PPP1R15A RPL17 CYC1 NOP58 PHF19 TRAV23DV6 MT-ATP8 EPC1 RPS8 RPL27 HNRNPA1 CBLL1 RPS5 EIF4G2 SSBP4 MMP24OS C5orf24 SUMF2 EPS8L2 RPS10 NAP1L1 ARPC5L RPS16 GLO1 SIL1 AMD1 UROD TSPOAP1-AS1 HNRNPH1 RPL15 ILF2 RPL13 PABPN1 PLIN2 RPS14 TUBB2A EMC3 SEC13 ASPSCR1 C19orf48 RPL9 CBX4 DNTTIP2 TALDO1 WASF2 PHF12 RPS3 CACYBP ORMDL1 RPL7A FUS COX7A2L RBM39 APRT RPS9 SLC39A10 PCBP2 SMARCC1 MT-ATP6 ARL6IP4 MT-CO2 RPL36A RACK1 RANBP1 RPS13 SRSF6 PDAP1 RPL10 SPRTN PRPF40A RCC1 STIM1 ATP5MC1 MDM4 CPSF1 EIF2B1 RPS23 RPL6 SLC25A25 NUDCD2 MFSD11 ATP5F1B LUC7L2 RABGGTA RPL18 RPL26 ACADVL HCFC1R1 PDXDC1 UCKL1 DAP3 NSFL1C API5 TUT4 THOC6 RPLP2 SND1 ESYT1 HSP90AB1 SEC23A RPL8 CDR2 AAK1 HDLBP DPP8 TUBB IFT52 HBP1 DNMT3A RPL23A CHD2 ACTB HMGN2 ITGB1BP1 NACA TFRC EXOG PLK3 THUMPD3-AS1 RPS15A GSK3B NXF1 ZNF580 STK19
acute_myeloid	11	acuity_maxn	C5_GO_MF	GOMF_TRANSCRIPTION_REGULATOR_ACTIVITY	0.000293923	0.0511238	0.498493	-0.325664	-1.23089	926	EGR1 NR4A1 CIITA DBP SP140 ASCL2 ZNF33B AFF3 HIVEP3 SNAI3 ZNF296 ZNF641 KLF12 ID3 ZNF124 JUP SIAH2 ZNF789 XPC CREB1 TFEB ZNF672 JADE1 CDYL NR4A2 PPARGC1B CBX4 ZNF467 BIRC2 KDM7A RUNX2 ATF5 ZNF266 ZBTB20 CITED4 LIMD1 IRF9 YY1AP1 ZNF791 ZNF146 SP1 ZNF22 BTG2 PRMT5 CBFA2T3 BCL11A UTF1 ZNF710 ZNF33A NFX1 MYCL RFX5 POU2F2 TFAP4 JAZF1 ZNF75A KDM2B RRP1B SIRT1 CREBL2 ZHX1 THRAP3 ZNF780A RBM14 ZNF280D PDLIM1 MED13 ZNF688 WDR43 ZBTB11 CLOCK ZBTB48 IRF1 ETV3 TCF12 RCOR1 TSTD1 ZNF226 ZNF518A ZNF487 HIVEP2 CREBZF CTCF ZNF84 ZNF821 ZNF121 HHEX ZNF350 ZNF761 MAFK NFKB2 TADA2A ZNF131 BACH2 NCOA3 ZNF263 ZNF652 MGA TOB2 ZNF669 CNOT6 ZNF224 NR4A3 TRIM27 ZNF557 TFDP1 MYBBP1A NFE2L2 BRD8 ZNF91 ZGPAT SPIB ZBED1 FLI1 ZMIZ2 PXN RCOR3 ZNF7 SFR1 SMAD4 ZC3H8 EAF2 PURA TADA1 E2F3 ELK4 LYL1 SKIL PLAGL1 N4BP2L2 NCOA2 ZNF562 SMAD2 BCL3 ZBTB25 IRF5 CEBPA ZNF445 ING4 ZNF736 ZNF506 NFATC2 PIAS2 MED29 ZNF581 PIAS1 ZSCAN16 ZMIZ1 TGIF2 ATXN7L3 BCOR LPIN2 HDAC3 GTF2IRD2B IRF2 TRIM24 BATF3 ZNF426 NFE2L3 MED1 PARP10 TOB1 CASP8AP2 ZNF718 ZBTB18 TBL1XR1 ZNF439 KAT6A ZNF493 ZNF148 MED21 ZNF618 MZF1 BTAF1 ARL2BP RLIM ZNF846 ZFHX3 ZNF264 ZNF362 ZNF322 SUPT20H ZNF44 ZNF574 ARID1B SMAD1 BRD7 ZNF205 ZNF324 RFX1 ZNF254 TAF9B EZH1 ZNF160 TAF6L NR1D2 SPEN MED24 ELF4 ZNF3 NFYB KDM3B ATF1 ZBTB7B CREB3L2 ZNF749 ATF7IP ZNF140 SP3 ZNF292 MED8 TRIM21 ZBTB38 NOTCH1 ZNF561 PBX3 RFXAP MED4 ZNF195 TAF15 KLF8 CAMTA2 ZNF770 ZNF138 ZKSCAN1 ZNF268 ZNF107 STAT2 ZNF37A TRERF1 SIN3A NRF1 CALCOCO1 MYSM1 ZNF460 HDX TRIM52 ZEB1 PMF1 VHL ZNF302 NFIC SIN3B ZNF468 KAT2A NR2C1 ZBTB1 TSHZ1 TRIM13 MXD4 NR2C2 RELB ARID3A ZNF844 ZNF143 BCL9L TDRD3 SMARCD2 TBL1X NSD1 GON4L KLF10 ZNF836 SMARCE1 SRF ZNF707 ARID5A TRPS1 BATF MED27 GPS2 MIER2 KDM3A RXRA DYRK1B ZNF692 ZNF524 CITED2 FOXK2 ABT1 ZFY SLC30A9 ZNF496 ZFP14 DDX1 MAML1 ZNF383 SS18 CTBP2 NOC2L ZNF675 SKI NR3C1 ZNF43 ZNF10 TAF12 CNOT9 ZNF317 PHF12 URI1 LDB1 ZNF354A APEX1 ZNF100 TFB1M ARNTL FHL3 PRDM4 MED22 MAX FOXP1 IRF2BPL PATZ1 JUNB FOXJ2 SNAI1 ZNF567 ZKSCAN5 ZNF260 USF3 IRF4 ZNF740 PBXIP1 EGR2 GZF1 SMAD3 ZNF700 ZNF451 CNOT7 CREB5 KAT6B GMEB1 MED20 CIC FOSB ZNF780B RIPK3 TFEC MED17 PPRC1 KLF11 UXT ZNF628 FOXO1 PER2 RSF1 ZNF586 RBBP8 ZBTB46 ARID1A ZBTB7A CARF NFYC ACTN1 DDX17 TP53 POU2F1 TFDP2 HIVEP1 RYBP NPAT ETV6 ZNF480 PURB ZSCAN5A ZBTB40 SUPT3H ZNF880 SP2 REL PSIP1 SP140L BBX ZNF174 MED19 MED23 TRIP11 ZNF600 TCF25 ZNF92 EID2B ZNF197 ZNF71 NCOR2 ZNF180 ZNF585A KAT8 ZNF24 CAMTA1 TDG MTA3 HESX1 REST USP21 NFATC1 HBP1 BASP1 CNOT2 EID2 ZNF408 ESRRA RREB1 NCOA4 ABL1 NFKBIB ZSCAN25 FOXJ3 STAT5B ZNF865 TMF1 NFE2L1 MLXIP NFATC3 DYRK1A KLF4 ATMIN ZBTB24 CREBRF WIZ NRIP1 ZGLP1 STAT5A AKIRIN1 ZBED3 ZNF25 ZNF397 ZNF83 PRKCB RFX7 KMT2C TFCP2 ZNF410 E2F4 DHRS7B CBFB TDP2 ZNF211 TADA3 TFAM SF1 HSF2 USF2 PARP14 MTF1 TP53BP1 TAF5L MAZ NFXL1 NR1D1 ZNF32 PARP15 MED13L MAML2 NR1H3 TGIF1 CC2D1B LPXN ZFP62 ZNF117 MED14 ZNF654 NUP98 TFB2M JUN FOXN3 MYPOP CEBPG ZBTB34 NDN RNF20 HOXB2 ZNF655 NFIX CEBPZ KMT2D PPARD
acute_myeloid	12	covid	C5_GO_CC	GOCC_EXTERNAL_ENCAPSULATING_STRUCTURE	0.000293923	0.00761099	0.498493	0.501259	1.57944	85	LGALS3BP SERPING1 CLU C1QC CTSL PLSCR1 C1QB IGFBP7 CTSD C1QA LGALS9 HPSE CD180 SDC3 FGL2 F13A1 S100A8 ANXA1 GLG1 COL6A3 APOE ANXA4 TIMP1 MFAP1 PLOD3 HSD17B12 DST
acute_myeloid	6	covid	C5_GO_MF	GOMF_RIBONUCLEOTIDE_BINDING	0.000293923	0.0597644	0.498493	0.252345	1.2636	923	FBP1 EIF4G1 YME1L1 IFI44L CCT7 MAPK14 PRKCD DHX36 PIM1 TOP1 EIF5B ITPK1 RAB20 RUNX1 ATP13A1 MAP2K1 CSNK1G2 DDX18 HSPA5 UBA7 RIT1 CHD8 UBE2B NIN GRK6 VCP FES P2RX4 DGUOK TAP1 ABCF1 ARL4A CCT5 RRAS CCT8 EIF4A1 DDX24 ATRX AK2 MAPKAPK3 CSNK1A1 RAB5C TNK2 DNM1L RAB8A PTPA TAOK1 PGS1 CHD9 SCYL1 RAB10 STK4 MAP3K5 MAP2K3 RAB1B DHX38 CCT3 MAP3K8 SPG7 CDK11A AAK1 TRIB1 ATAD2B PDXK CDK12 EPHB2 PANK2 BCKDK GIMAP4 MAP3K1 RRAGA SAR1A EHD4 GNAQ GBP1 PRKACA ATP6AP1 GBP2 UBE2G2 UBE2F SRP54 HK2 DDX21 RPS6KA1 STK17A SCP2 TENT2 UBE2A KIF1B CAMK1 MAPK1 RAB9A MAP2K7 PSMC5 IRAK4 OXSR1 GRK2 SYK DHX29 PSMC4 BMPR2 MAPKAPK2 MFN2 MARK3 ACTR1A PRKCB PSMC3 SGK1 SPHK1 ACTR3 GTPBP4 NADSYN1 TWF2 IKBKE SMARCA4 STK38 HIPK2 RAP2B UBE2L3 PIM3 GTF2F2 PAK2 HSP90B1 UBE2J2 BTK UBE2Z PSMC1 TUBA1C MAPK3 DDX6 NSF KIF5B HELZ2 DHX8 SRPRA SLFN5 IRAK1 TUFM ATP5F1A ULK1 DYRK1A SMC5 TUBA1B UBE2E1 RPS6KB2 GNAS DICER1 KIAA0232 OAS2 DDX60 IARS2 SRPK1 FGR UBE2S TGFBR2 MAP2K6 CHD4 HELZ CDK11B EFTUD2 DDX39A ATP1A1 NRBP1 AQR RAB2A SOAT1 UBE2N SETX DYNC1LI1 MAP2K2 NAIP RIPK2 UHMK1 TYK2 PDE4A RAP1A DGKD HSPA9 RHOT2 CSNK1G3 GTPBP1 FBH1 RAB6A NAGK RAB13 UBE2Q2 TUBA4A ACLY HIPK3 ENTPD1 NKIRAS2 ARL8A MVD RAB14 PAK1 ACTR2 RECQL STK16 RHOB SLK GSPT1 ARL11 RAP2C ACSF3 CHST15 MAP3K11 KRAS DDX3X IFT27 SNRK SELENOO PFKFB3 PLK3 GIMAP1 KSR1 UBE2G1 CARS2 TWF1 SWAP70 POR LONP1 DHX30 HYOU1 CLK3 SMC3 BAZ1B PIK3CG RTCB IFIH1 ACSS2 DNM2 PRPF4B RENBP TAOK2 RP2 RAB1A SMARCA2 TK2 LIMK2 SAR1B CSNK2A1 PNKP CLK2 RAB27A P2RX1 GUK1 PRKAG2 DHX15 GIMAP2 TOR1A UBA3 RHOT1 PSMC6 TBK1 STK32C RHOC ATP2A2 PSMC2 RAB3D ARFRP1 DAP3 RAP1B TOR4A DHX9 RHOQ MSH3 GNL2 FAM20C TAP2 ATP5F1D CBWD2 GNA13 DYNC1H1 GNAI3 CSF1R NADK PFKFB4 RPS6KA4 EIF2AK4 ANXA6 SMARCA5 DDX39B SNRNP200 EIF4A2 MARK2 DDX46 COASY ABCA1 OLA1 ACSL1 TOP2B TLK1 COQ8B JAK3 ERCC3 MTREX PKN2 MTHFS MKNK1 ATP13A2 PRKDC ACSL5 TUBB DGKZ PIKFYVE MTIF2 HADHA TAOK3 HSPA4 ATP6V1B2 ARF3 PDE4D DSTYK DHX58 UBA2 TUBB6 WRNIP1 HMGCR ATP8B4 DDX56 NOD2 JAK1 FLT3 RPS6KC1 UBE2D3 CCT6A NLRP12 SKIV2L TDG PFKP INSR RTCA UPF1 PMVK ARF1 CLPB UBA6 RIPK1 UBE2K ATP2B4 PHKG2 RHEB EIF2AK1 ACBD6 ACBD3 SPAST PGK1 GK MYH9 THRAP3 MKNK2 ASCC3 MAP3K13 PRKAR2A DAPK3 PIP5K1C ACSL3 AKT2 DDX52 ATM EIF2S3 ARF4 NME3 GRK3 ACSL4 RAB11A TOR1B GSK3A NUBP1 GLUL XRCC6 UBE2H HSPH1 PRKAA1 TRPM7 RNGTT STK11 MOV10 DAPK1 IP6K2 PIK3CD GCH1 RAB18 SGK3 CHKB MYO9B APRT RAB35 ABCB8 AKT1 LRRK1 CDK5 DHX37 RHOU PI4KA ILK G3BP1 EHD1 ERAL1 GLYCTK CHD6 PRKAG1 ATP11A CDK19 RUVBL2 SMG1 MIEF1 NLRC4 PITPNA ARF6 ARL8B UBE2O ATP6V1A CMPK1 PRKCE HSPE1 HK3 DDX42 RALBP1 STK38L CAMK2G DDX41 CSNK1G1 NME4 MAST3 SLC27A3 TRIO KIF2A DRG1 CDK16 DDX50 DBI PRKCA PNPO OAS3 NUDT16 DCK NLRP1 CAMK2D DHX16 DRG2 SULT1A1 RAC1 SMARCAL1 CAMKK2 GBP4 WNK1 ETNK1 PPP5C TOR2A PYGL GIMAP6 ATL3 CDK10 PI4K2A MARK4 ERN1 UBE2E2 RAB31 KIF1C FLAD1 RFK ARAF MX1 RIOK3 ARL2 NME2 PKN1 RHOF ATP5F1B CBWD1 MTG2 EIF4A3 ABCC10 CCT4 CHD2 RAD54L2 CDK13 MAP3K14 PANK3 MAP3K7 ALPK1 RAN TBCK CHD3 EIF2AK2 NOL9 HBS1L UBE2R2 GNA15 TEP1 UBE2Q1 VPS4B HSP90AB1 COQ8A RAC2 CHUK INO80 LONP2 OAS1
acute_myeloid	8	covid	C3_MIR_MIRDB	MIR548AC	0.000293923	0.0722345	0.498493	-0.316356	-1.34517	392	PELI1 PID1 HIPK2 SASH1 SPTSSA BAG5 PSIP1 IGF2BP2 AZIN1 RPS6KA3 SSR1 BCL2L11 DNAJA2 MAP3K7 SMIM10L1 TBL1XR1 YBX3 ARAP2 FLI1 APH1A SOS2 PMS1 KCTD12 HDGFL2 ATL3 MMGT1 KDM7A C5orf24 PUM2 CREBRF MBNL3 RBL2 PRMT1 CASC3 CCDC14 STX16 FOSL2 BROX TMEM170B TSPAN3 HSPH1 DDX6 DYRK1A DNAJB1 SLC30A7 SUZ12 TCP11L2 ARID4A FYTTD1 ARID1A C20orf27 BPTF NAA50 XPR1 FBXW2 STRN3 HELZ CMTM6 ARGLU1 SIAH2 SCYL2 DPY30 EREG PDCD7 API5 POLD3 MAP3K3 IQGAP2 ING3 ZFAND5 USP24 HOOK3 ARL6IP6 LAMTOR1 TET3 ABHD13 MTRF1L NOTCH2 ZNF148 OSGEP PRR14L SYNCRIP BRD3 UBR5 HNRNPR TMPO UTRN ZNF800 CPSF6 PDS5A XIAP KPNA4 ZNF207 TRIM28 UBN2 SMC1A AKAP10 FAM126B PITPNB CAMTA1 TANK PLGRKT PTBP3 CNOT6L DNAJB11 MDM4 MXD1 ANKRD28 ATF7IP TAOK1 GABPA HDAC4 EIF4G2 TGFBR1 COX15 RIF1 IDS FAM76B GSE1 PLAGL2 SPATA6 TP53INP1 KIN ERBIN GMCL1 CRLS1 LPGAT1 SKI YPEL5 CCNC BTBD10 FOXN2 RSBN1 PPP2R1A LRRC58 TM2D3 LSM14A ATP13A3 KLF11 WWP1 YTHDF3 HUS1 USP16 TMEM128 AGPAT1 MFSD14B RP2 DNAJB12 STOML2 DDX5 MBTD1 PAN3 MSI2 CPNE8 MED13 ZMIZ1 IPO8 ATP2B4 ITPA ATP6V0A2 YTHDF1 LIN7C RNPC3 TNRC6B SIDT2 C2CD2 TBCA CNTLN RSPRY1 SFPQ SRP54 ZBTB22 MCL1 MOB4 TMEM131 UBE2D1 ANKRA2 CCZ1B SNX18 LRRC8C CNOT9 RBBP4 DAG1 EIF1AX ICE2 INPP4A MAPK1 RB1 EGLN1 MAP3K5 ERP44 MAP2K4 UHMK1 RSRC1 NUP98 MOB1B ZNF830 GPATCH2 SLC25A44 HUWE1 SMG7 DLG1 PDSS2 CDS2 RASA2 CREBBP YIPF4 TSC22D2 SLC44A1 VEZF1 CNOT7 PPM1B ATP2A2 WDR44 DIS3L2
acute_cd4	1	covid	C5_HPO	HP_RETINAL_TELANGIECTASIA	0.000293956	0.0171785	0.498493	-0.685101	-1.89272	17	MT-ND4 MT-CYB MT-CO1 MT-CO3 MT-ND5 MT-ATP6 MT-ND6 PCNA MT-ND4L MT-ND2 STN1
acute_myeloid	2	timen	C5_GO_CC	GOCC_PRECATALYTIC_SPLICEOSOME	0.000294217	0.005093	0.498493	-0.43499	-1.86025	52	SNRPD1 SF3B3 PRPF38A PRPF8 IK SF3A3 SMU1 RBMX2 EFTUD2 LSM2 SNRPB2 SNRPB LSM5 PHF5A RNF113A SNRNP200 PRPF6 LSM6 WBP4 SF3B2 SF3A2 SNU13 PRPF38B TXNL4A SNRPD3 LSM3 CWC27 PRPF3 ZMAT2 MAGOHB SF3A1 CWC22 SNRPE SF3B4
acute_cd8	7	timen	C3_MIR_MIRDB	MIR548AZ_3P	0.000294583	0.0164472	0.498493	0.281028	1.43488	266	G3BP2 ATF7IP2 PCGF5 PIK3R1 EIF1 KLHL28 KLF9 RNF19A CAMTA1 XPO4 VMA21 USP38 SLC25A36 SDE2 BRWD1 ZNF484 SP3 N4BP2L1 PHF3 ZNF281 SESN3 CSDE1 GADD45A CNOT6L CCL28 EZR CLASP2 BTF3 GNAQ CDK6 CEP85L SERTAD2 ANGEL2 PRRC1 DNAJC27 CXCR4 BEX2 TDG MSL2 SNRPD1 IREB2 ZEB1 PPM1D PCBP4 GNB2 UTP23 EPC1 MAP4 GTF2IRD2B UBR2 ARL6IP1 EDEM3 ATP2A2 CDCA4 PAG1 TET2 ERBIN PIK3CG USP48 KANSL1 PDS5B GTF2A1 MED28 ATXN1 SCAI MED4 TFRC CUL3 SCML1 RNF38 PPP3R1 TSPAN2 PTBP3 PCBP2 COX15
acute_bcell	12	timen	C3_TFT_GTRD	NPM1_TARGET_GENES	0.000294664	0.0155804	0.498493	0.368556	1.63851	164	RPS20 TMEM18 SNHG8 RPL10A AURKAIP1 RPS3A RPS7 RPS8 NDUFB7 RPL27A RPL7A COX4I1 RPL12 PPIA BNIP3L RPL18 RPS11 NAA38 EIF5A TIMM10 RPS19 EEF2 RPL37A KDM1A PCBP2 GOT2 SUMO1 ACTG1 DUSP12 RPL10 TUFM IDH3B EMC8 DENR EPC1
acute_cd8	3	age_n	HALLMARK	HALLMARK_TNFA_SIGNALING_VIA_NFKB	0.000294681	0.0144394	0.498493	0.356481	1.68112	134	AREG MYC DUSP2 TNF IL7R MAP3K8 IL15RA NAMPT BTG1 MSC TANK CEBPB RIPK2 MAFF FOSB MXD1 ICAM1 ATF3 PDE4B KLF2 CEBPD B4GALT1 CDKN1A DUSP1 IER5 SOCS3 FOSL2 ETS2 BCL3 BTG3 BIRC3 BTG2 IFIH1 SQSTM1 TGIF1 TUBB2A PNRC1 CD44 NFKBIA KLF9 IFNGR2 PDLIM5 NFE2L2 PTGER4
acute_cd8	6	covid	C5_GO_CC	GOCC_OUTER_KINETOCHORE	0.000294841	0.00516955	0.498493	0.731849	1.89099	11	CCNB1 PLK1 CENPF SPDL1 NDC80 SKA1 BUB1B
acute_bcell	9	covid	C3_MIR_MIRDB	MIR548AW	0.000294965	0.0127825	0.498493	0.416504	1.55293	142	CCNL1 ATF7IP MDM4 ANKRD44 NCOR1 FNIP1 VPS36 PDCD6IP GIT2 RICTOR FRYL PLSCR1 GCC2 LRRFIP1 CAND1 ATXN7L3B MIER1 ACAP2 ZEB2 FNBP4 ANKRD11 CNOT4 VAPA TNRC6B EBF1 PPM1B PHTF2 KIF5B PDS5A STAG2 HOOK3 EPS15 RBM33 LCOR ITSN2 NUP58 SECISBP2L INO80D ARPP19 ATG14 PTAR1 ABLIM1 PIK3R1 EIF2S2 ING3 CCNK RBMS1 SYPL1 NIN PUM1 FOXN3 AHNAK FAM172A CGGBP1 SAMD8 UHRF2 BPTF KMT2E USP47 AUTS2 HELZ BRWD1 SLC38A1 CACUL1 FBXW11 HLA-E ARHGEF7 MRPL44 SPTLC2 USF3 ERBIN HSPA9 CCAR1 TENT2 CYLD HNRNPK CCNC MEF2A TNPO1 SCAF8 USP33 PLAA CREBRF HNRNPR DCP1A
acute_cd4	8	covid	C5_GO_MF	GOMF_INORGANIC_MOLECULAR_ENTITY_TRANSMEMBRANE_TRANSPORTER_ACTIVITY	0.000295114	0.0142789	0.498493	-0.35039	-1.68786	114	MT-CYB MT-CO1 MT-CO3 SLC25A5 ATP5PB MT-ATP6 MT-CO2 COX4I1 KCNAB2 ATP5MG VDAC1 ATP5MC3 SURF1 ATP6V0D1 ATP6V0C PIEZO1 ORAI1 ATP5F1A ATP2B4 ATP5PF MT-ATP8 UQCRC1 SLC25A3 COX7A2L KCNA3 SLC39A10 ATP5MC1 TMC6 SLC9A9
acute_bcell	all	timen	C5_HPO	HP_PANNICULITIS	0.000295253	0.0285157	0.498493	-0.70173	-1.88518	20	PSMB9 IFIH1 ADAR TREX1 SAMHD1 RNASEH2A RNASEH2B PSMB8 RNASEH2C LCK ADA2
acute_cd8	8	covid	C5_HPO	HP_RETINAL_TELANGIECTASIA	0.000295599	0.0221612	0.498493	-0.598769	-2.17525	19	MT-CO1 MT-CO3 MT-CYB MT-ATP6 MT-ND5 MT-ND4 MT-ND4L MT-ND1
acute_myeloid	12	covid	C2_CP_KEGG	KEGG_PROTEASOME	0.000296291	0.0114813	0.498493	0.586626	1.74608	41	PSMC2 PSMB7 PSMC4 PSMA6 PSMD1 PSMD6 PSMB5 PSMA3 PSMD4 PSMC3 PSMA1 PSMD14 PSMD11 PSMD7 PSMB9 PSMB1 PSMA4 SEM1 PSMF1 PSMB4 PSMD3 PSMA5 PSME4 POMP PSMB2 PSME2 PSMB3 PSMB8 PSMC6 PSMB10 PSMC1
acute_cd4	1	sex_n	proteinatlas_blood_expression_cluster	Cluster 21: B-cells - Adaptive immune response	0.000296356	0.00513683	0.498493	-0.519406	-1.5495	56	JUN BACH2 PTPRCAP CXCR4 LMBRD1 GNB5 FCMR KDM2A DENND4A PASK TRAK2 STRADB CCDC141 REL AIDA SEC62 CAMK2D SHPRH PRPSAP2 CDCA7L CCL28 CENPC HIP1R ZFP14 ARID5B RPUSD2 FBXO44 MSMO1 TRMT13
acute_cd8	8	sex_n	C3_MIR_MIRDB	MIR3129_5P	0.000296546	0.0929884	0.498493	-0.543743	-1.70404	70	KDM6A ZNF217 AEBP2 SLC39A10 AMZ2 RB1 TMEM62 CDK17 ARL15 FXR1 ADAM10 ARHGEF3 PPP4R2 NACC1 SLC20A2 PDE4B ZHX1 FAM199X ADD3 MAP3K4 MVB12B FUBP1 TAOK1 NAA25 KIAA0319L EPG5 ANKRD44 PROSER1 KDM3A ETNK1
acute_cd4	9	covid	BTM_MODULES	translation initiation factor 3 complex (M245)	0.000296561	0.00580469	0.498493	-0.791014	-2.0382	11	EEF1B2 FBL PHB2 EIF3F EIF3K EIF3E EEF1G UXT
acute_cd4	1	timen	C5_GO_MF	GOMF_TRANSLATION_ELONGATION_FACTOR_ACTIVITY	0.000296603	0.0808244	0.498493	0.760759	1.79996	12	EIF5A EEF1G TUFM EEF2 HBS1L EEF1B2 EEF1A1 EEFSEC
acute_cd8	4	sex_n	C3_MIR_MIRDB	MIR548BC	0.000296743	0.0234957	0.498493	-0.39624	-1.41071	322	DDX3X ZFX EIF4E TMEM245 PCNA RNF19A N4BP2L1 GABPB1 SMNDC1 GTF2A1 ELK4 TBL1XR1 PPM1B CCDC186 SRSF11 THUMPD1 FOXO3 MECP2 TFRC CCAR1 UBE2G1 RGS3 PIKFYVE PMS1 ZBTB20 SPOPL CEP85L USP38 ATXN3 TAB2 CNOT6L C18orf25 ZNF281 EDEM3 KMT2D MPHOSPH9 ZNF264 VPS37A PCGF3 SAMD8 SESN3 WDR47 KLF9 TGFBR3 PPM1D ATP2A2 SERTAD2 GTF2IRD2B ETNK1 PHF20L1 SKIL DR1 TLNRD1 MEF2A TXNRD1 SP3 TMED7 PIAS2 CAMTA1 MSL2 WAPL HERC4 G3BP2 MED4 UBR2 TTC39B INO80D ZNF333 PAPOLA PDS5B ZCCHC10 FBXO22 USP33 ZBTB14 C1orf131 ACYP2 OTULINL OSM PIK3R1 CDK6 IKBIP PAG1 ITGAV PHIP TP53INP1 BRWD3 USP48 ESYT2 FBXW7 GPAM RNF168 PGM2L1 KLHL28 TENT4B VMA21 TMEM33 ARL6IP1 ATP11C PNPLA4 ADH5 RNF38 STK39 EPC1 CDK13 CD47 NF1 VEZT PAIP1 SDE2 PRRC1 GEMIN2 SLC2A13 SUB1 GNAO1 PBX2 TNRC6B SLC25A36 BEX2 PTPN12 GALNT1 HACD3 RNF2 DIDO1 WDTC1 GPR137B NHLRC2 U2SURP SLC4A4 ZFR SLC25A24 MIER3 PPP3R1 PLEKHB2 GADD45A KLHL15 UGGT1 ZNF681 DENND4C TAOK1 SERINC5 NEK7 PSIP1 RNPS1 TRPM7 HLTF
acute_myeloid	3	timen	C5_GO_MF	GOMF_NF_KAPPAB_BINDING	0.000296778	0.0311011	0.498493	0.586527	1.81804	26	APEX1 NPM1 NFKBIA EP300 HDAC3 CPNE1 GSK3B NOTCH2 HDAC2 RELA BRMS1 HDAC1 COMMD7 AKAP8 MTDH COMMD6
acute_cd4	11	sex_n	C5_GO_CC	GOCC_MHC_PROTEIN_COMPLEX	0.000296973	0.0253272	0.498493	-0.745912	-2.10733	16	HLA-DRB5 HLA-DRB1 HLA-DRA HLA-DQA2 CD74 HLA-DPB1 HLA-DPA1 HLA-E HLA-DQA1
acute_bcell	7	timen	C5_GO_MF	GOMF_RIBONUCLEOPROTEIN_COMPLEX_BINDING	0.000297273	0.0170719	0.498493	0.494399	1.70197	84	RBM3 SBDS STRAP EIF1 EIF5A EIF4B EIF1B CPSF6 DERL3 EIF4H HSPA5 SNRPA SEC61B SRP19 EEF2 OXA1L SEC61G SNRPD1 RICTOR SNRPG DHX9 SECISBP2 RPSA EIF3K ZC3H12A NPM1 SND1 ETF1 SRP72 SNRPB OLA1 NAA15 SECISBP2L
acute_myeloid	11	acuity_maxn	C5_HPO	HP_DIFFUSE_MESANGIAL_SCLEROSIS	0.000297593	0.285392	0.498493	-0.61205	-1.80034	24	COQ8B NUP160 NUP133 NUP37 NUP85 NUP107 ARHGAP24 NUP93 OSGEP COQ6 MYO1E SGPL1
acute_cd4	14	timen	C5_GO_MF	GOMF_HYDROLASE_ACTIVITY_ACTING_ON_ACID_ANHYDRIDES	0.00029779	0.0133008	0.498493	-0.417996	-1.56037	219	MX1 MX2 DDX60 GIMAP7 GBP1 HSPA8 RNF213 RGS14 G3BP1 DUT RAP1B RAN DDX58 SMCHD1 KIF2A RAB8A EIF4A2 HSPD1 HSPE1 CCT3 ACIN1 HELB CCT5 SMARCA5 HSP90AB1 SAR1B DDX60L RALA DDX5 HSPH1 MCM3 DDX39A DHX15 RAB29 DDX17 RRAGA RECQL SMC1A CCT8 PSMC6 HSP90AA1 RAB14 DDX18 RAC2 HSPA4 PSMC4 GNG5 CCT6A RAP1A CCT7 GBP5 KRAS RHEB DDX21 DHX36 GNAI3 ACYP1 RAB10 ITPA RAP2B LONP2 RAB1B ARL16 DDX24 GBP4 DDX23 DDX27 RGS3 NUBP2 ARF4 MTG1 VCP TOR3A HSPA9 TUBA1B RAB11A RAB5B ARL5A RAB7A VPS4A DCTPP1 HSP90B1 RAB27A CCT2 RGS19
acute_cd4	14	sex_n	C3_MIR_MIRDB	MIR548T_5P	0.000297906	0.0986709	0.498493	-0.390253	-1.75958	125	PAPOLA LMAN1 SUZ12 ATXN1 CHD1 XRN1 RAB5C SMARCA5 BTG1 SMG1 LEPROTL1 RAPGEF1 ARIH2 LCOR PRKACB TMEM170A CHRAC1 PBRM1 PPP6R3 ZFP36L2 ARID4B PTBP3 MTF2 UBE2K TOX YTHDC1 SUCO VPS29 PARP12 LEF1 SAR1B CTNNB1 PPM1G KMT2A SGTB CAPZA2 DENND4A ZNF451 OSBPL8 ITGB1 TMEM131L MECP2 MAP3K2 UBR5 KLF9 PKN2 TXN NCAM1 FUBP1 EIF4A1 CREB1 HNRNPL UBE2D3 USP15 STK17B
acute_cd4	6	timen	C3_MIR_MIRDB	MIR8065	0.000298	0.0276362	0.498493	0.551865	1.66143	49	MBNL1 NR3C1 SVIP EML4 SF3B1 PRELID3B PHB2 NUCKS1 KLHL28 PPT1 MAX ALG13 CNBD2 PPP3CA RHOH CHD2
acute_myeloid	all	covid	C5_GO_CC	GOCC_GOLGI_APPARATUS	0.000298085	0.00730308	0.498493	0.294533	1.35178	1173	OTOF RSAD2 DEFB1 EPHB2 CLU AGRN SLPI DHCR24 GBP1 NTSR1 OPTN PTGDS SLC2A1 TRIM22 FZD5 SCAMP5 SDC3 TLR7 LAP3 CTSL PLSCR1 GBP4 GBP5 MS4A4A HS3ST1 MSLN RABGAP1L GAS6 RAB38 ITM2C GRN ABCA1 CXCL14 LDLR CPE SLA2 APOE ATP8B4 PTGFRN BST2 FAM20A HLA-A GBP3 GIMAP7 HLA-DQA2 TNFRSF10A CD14 ZDHHC14 PI4K2B TPST1 SMPD3 IL15RA CHST12 SCARB2 RAB11FIP5 GCNT2 PARP10 ABO NBEA C1GALT1C1 B3GNT2 VAMP5 GCNT1 SLC39A11 NCF1 ID1 EXT1 TRIM7 HLA-G MUC1 CAPN2 FAM234B RAB15 CLSPN NLRP2 FASN PKN3 B2M ST3GAL5 PDE9A SREBF2 PLD4 CCDC186 BLZF1 ADCY3 DYNLT1 RAB13 BICD1 SGMS1 RAB8A RUBCN HLA-DRB5 HS3ST3B1 ST8SIA4 F5 OCIAD2 COL26A1 SELENOI ARFGEF2 RAB39A SYT11 SERINC5 C1GALT1 ARSB DSE B4GALT5 ITGA5 AP1S1 RHOU GBA NUCB2 PLD3 NEDD4L GOSR1 CALR MUC6 PXYLP1 CD247 GNPTAB SLC35D2 DOCK4 GALNT7 ITM2A DSEL FUT7 CHPF RNF175 GALNT3 UGCG ARF6 AIMP1 MR1 P3H2 MICALL1 AP4E1 NAA25 LMAN2 ACSL3 MMP11 SLC30A1 ADAM19 RAB30 NOSIP B4GALT4 IFNGR2 ZDHHC24 SRGN TMED9 ZMYND8 FUT8 ZDHHC19 TMED10 PI4K2A CST7 MMP14 TLR4 UNC93B1 B3GALNT1 UBASH3A ZDHHC12 MYO18A HLA-C TLR3 MAMDC4 AP1S3 LMTK2 RAB10 NAPEPLD DBI KIAA0319L TLR6 GOLPH3L NCSTN GRB2 SLC16A13 NUCB1 HPD ATG9B SLC35A4 SMAD6 GGA2 ICA1 CD36 TAPBPL B4GAT1 F2R MPLKIP C11orf24 HLA-B GLIPR2 ATL1 PLD6 ESCO2 NDST1 SAR1A SLC35E4 IL15 TMEM30A GCC2 RAC1 AGRP ARV1 SH3GLB1 ARL2 PROC ST3GAL2 PIK3R1 AP4S1 DENND4C GOLGA2 AGPAT3 OSBPL9 PLIN3 ARMH3 GLB1 MYDGF HSPG2 BET1 C17orf75 SNX1 YIF1B SDE2 RAB1A CLN3 LIMK2 TAPBP YIPF5 COPZ1 STX8 ZDHHC21 SEC22B COPG1 ARF4 TMEM167A MBTPS2 ABCA7 DNM1L TMEM87A TRAPPC13 ESR1 RRAS2 GLG1 GIMAP1 OSBPL11 EIPR1 GORAB WHAMM HLA-F GORASP1 HTT ATP8B1 YIPF6 PLPP3 ERGIC2 BSG TLR1 BCL6 CCDC88A
acute_bcell	10	acuity_maxn	C5_GO_BP	GOBP_DEFENSE_RESPONSE_TO_BACTERIUM	0.000298315	0.0523667	0.498493	-0.40813	-1.82673	85	IGHV3-7 IGHM FOXP1 IGHV3-15 IGHV3-23 RBPJ IGHV4-59 GSDMD MPEG1 S100A9 LYZ S100A8 RNF213 IGHV1-18 IGLL5 PLAC8 IGHV3-21 TNFRSF14 SHARPIN RAB14 NOTCH2 GNLY IGLC3 IGHD
acute_cd4	14	covid	C2_CP_KEGG	KEGG_GRAFT_VERSUS_HOST_DISEASE	0.000298339	0.00306136	0.498493	0.699151	1.90996	23	HLA-DRB1 HLA-DPA1 HLA-DPB1 KLRD1 GZMB HLA-DQB1 PRF1 HLA-E HLA-DQA2 HLA-A HLA-DRA HLA-DRB5 HLA-C KIR3DL1
acute_cd4	7	covid	C5_GO_CC	GOCC_CELL_SURFACE	0.000298395	0.0092076	0.498493	0.419509	1.54924	187	BST2 HSPA5 HLA-DPB1 CLEC2D HLA-DPA1 CALR SLAMF1 LMAN2 PHB CD74 HLA-A CXCR3 CD6 FLT3LG IL7R CD69 CD8A HLA-DRB1 BTN3A2 PDIA3 CD47 CCR10 CD5 BTN3A1 B2M LAG3 CD40LG HSP90AB1 STX4 ANXA5 HLA-E PRNP KLRD1 TIGIT HMGB1 S1PR1 ANXA2 PDIA4 TMEM123 CD3E PTPRC HLA-C CXCR4 HCST TSPAN32 TRGV10 DPP4 TRPV2 C1QBP CLEC2B SLC7A5 RALA SPN ITGB7 LGALS3 CTSB ADAM8 ATP5IF1 TYROBP CLPTM1 CLU IL27RA HM13 HLA-DRA HLA-F RER1 ANXA4 ATP6AP2 HLA-B CD28 TGFBR2 CD46
acute_bcell	9	timen	C3_TFT_GTRD	TEAD2_TARGET_GENES	0.000298423	0.00595354	0.498493	0.310922	1.47446	396	RPL27 RPL4 RPLP2 RPS4X RPS3A RPS5 RPS27A EEF1A1 EIF5A EEF1B2 RPL22 EIF1 RPLP0 CIRBP RPS14 BZW1 EIF3F UQCRB RPL27A SELENOK PPP2CA RPS11 RPL18A RPL19 NPM1 RPS29 FAU ATP5MG RPL32 RACK1 RPL13A RPL24 SERF2 SRP14 TOMM20 SRSF10 HBP1 PAIP2 RPL22L1 CSNK1G3 RPL26 DDX21 NDUFB9 MPC2 RPL31 RPL6 LAMTOR5 ZFAS1 GAPDH FAAP20 EIF3D PPIA TCP11L2 EIF3H SUPV3L1 NDUFA4 XRCC6 DAZAP2 ATP5F1B UBE2D3 PRRC2C WDR11 ENSA COMMD6 TAF1D DDX50
acute_bcell	10	covid	C5_GO_MF	GOMF_PROTEIN_DOMAIN_SPECIFIC_BINDING	0.00029848	0.0256096	0.498493	0.399425	1.35524	231	BAX TAF9 SQSTM1 FKBP8 ATRX HSP90AB1 CDC42 SRRM2 RABEP1 LAT2 UBE2I CASP4 VAPA BCL2 TRA2B YWHAE IQGAP1 UVRAG DBNL PTPN6 CAPG SRSF9 GRB2 CBX3 SRP72 CHMP2A NDFIP1 CASP1 ARHGAP17 ARF1 DDIT3 HNRNPM BASP1 AIDA IRF3 KPNB1 SH3BGRL CNOT1 MYD88 CALM3 SLC9A3R1 CARD8 DAZAP2 ERCC1 ID3 USP8 ABI1 HSP90AA1 SRSF7 HDAC1 WASF2 POLR2J SH3KBP1 SYK KHDRBS1 EBF1 HIF1A HIP1R CBLB MYH9 NUP62 HSPA5 SIGLEC10 VASP FUT8 VCP TADA3 CRIPT PYCARD BCL10 MRPS31 NOLC1 HNRNPK M6PR TOP1 VPS4A LUC7L CLTC LAMP1 CALCOCO1 THAP7 LBR LITAF DNAJA1 RAPGEF1 DDX6 PLEKHA2 OSTF1 ARRB2 ADAM19 TERF1 WBP11 PPP1CC PRKAR1A CTNNB1 BLNK CD2AP CACYBP CCDC88C AP2M1 SMAD2 CITED2 TCEAL8 RB1 CCDC6 NUMA1 DAP NCOA3 ARL1 BAK1 LRRFIP2 SP100 NFE2L2
acute_bcell	10	timen	C5_GO_BP	GOBP_POSITIVE_REGULATION_OF_IMMUNE_RESPONSE	0.00029848	0.0220963	0.498493	-0.360458	-1.44028	206	IGHV4-39 IGKC IGHV3-23 LAT2 IGHV3-30 PTPN6 IGHV4-34 IRF7 STX7 IGHA1 IGHV3-74 XRCC5 CCR7 IGHM CSK LGALS9 AIM2 HSPD1 IFI35 ELF1 IGHG2 PHB IGHV1-3 PQBP1 NMI BLNK CD22 CD55 PTPN2 SPI1 IL27RA NLRC5 IGHV5-51 BTK MNDA PTPRC IGHV3-7 PLCG2 CD79B RSAD2 STOML2 IGHV3-33 FCRL3 CD86 PRKCB HLA-DMB BTN3A2 HSP90AA1 CD1C INPP5D STAT6 HCK WNK1 CD19 EZR UBE2N AKIRIN2 BLK MAD2L2 IGHV1-18 IGHV4-59 NCR3 IFI16 FCGR2B PHPT1 LSM14A CD46 CARD11 IRF3 FGR IGHV4-31 IGLC2 SFPQ TRIM5 PAK2 HLA-E PARK7 PARP9 CD79A
acute_bcell	4	timen	C5_GO_BP	GOBP_POSITIVE_REGULATION_OF_CELLULAR_BIOSYNTHETIC_PROCESS	0.00029848	0.0280767	0.498493	0.348084	1.22605	816	NFKBIA JUN JUND NR4A2 PPP1R15A KLF10 IRF1 DDIT3 RBM3 KLF6 PCIF1 CEBPG PIM2 ATF5 BCL10 CSRNP1 BACH1 HIF1A AKIRIN2 ATF4 IER5 PER1 SFPQ UPF3A PCGF5 ING5 RLF YTHDF2 XBP1 CD80 ZNF267 RHOG BCLAF1 TRIAP1 NAA15 EIF5A DDX21 EIF3D RIPK2 EIF2S3 GABPB1 NFKBIB WDR43 CSDE1 MED30 BCL3 DBF4 NR1H2 CAMTA1 ZNF721 HDAC3 ARF4 EAPP MED10 REL PRDM2 MYC RBMX CREBRF PRDM4 JUNB JMJD6 CIRBP POLR2G NUCKS1 NMD3 GTF2A2 ABHD14B GPBP1 NAF1 PPP3CA ABT1 ASH1L ILF2 PYM1 DNAJC2 ARL2BP FOS QRICH1 KDM6B ASXL1 MAD2L2 HIVEP1 SSBP4 NR4A1 CTNNB1 UPF3B MAP2K3 IER2 ILF3 TESC ZNF580 SQSTM1 ZFX POGZ RAB3GAP2 SMARCE1 SF3B1 ANKRD49 EPC1 SVIP NFAT5 ZC3H12A MAP3K2 EXOSC9 PIM1 FXR1 ZNF451 TCERG1 ATAD2B ARPP19 SLC30A9 RARA USP22 RPS6KB2 KAT7 TFAM APP SOD2 SENP1 KMT2E TFE3 SS18L2 CCAR1 DDX3X ZNF639 ARRB2 TAF15 HMGB2 CCNC ARID5B TRMT10C CDC42 NFATC2 RRN3 SNW1 CREBZF ERCC1 PRKCB CHD6 PSMC6 MED1 CHD7 EEF2 ARID4B NUP98 NCOA3 UBE2V1 PIN1 PAIP1 MED21 ELL2 NAMPT ARID5A ZNF148 PRKAA1 PARN SP3 TAF9 KLF12 RUNX3 SREBF2 AKIRIN1 ZNF24 CEP290 CDC123 CCT4 SPI1 PITHD1 HSF1 EDRF1 DHX29 USP16 TRAF6 TENT4B SCARB1 BUD31 CKAP2 CHCHD10 CDK5RAP1 IRF5 RPS4X ARID1B MAGED1 RNF111 PPP4R3B PHF5A UBE3A YAF2 TBK1 NSD3 TRIP11 SIN3A POLDIP3 VHL CDK7 EIF3E SCAND1 MED4 EIF2AK3 STAT6 WBP2 SLC25A37 SMYD3 NPM1 KPNA6 CHCHD2 MAP2K1 YTHDF3 DR1 SMARCC1 SERTAD2 TOPORS SMAD2 TICAM1 INO80 NME2 ARHGEF2 ZNF836 KAT6B CD81 CCNT1 ZEB1 KAT6A HNRNPA1 IRF8 ECD CNOT9 MEF2D TBP WAC MED6 MLLT10 PAX5 ATF7IP ZNF593 MAX NIPBL TNKS ICE1 AKT2 SHC1 KDM7A FBXO4 ZNF296 EZH1 CDC73 DNAJC3 RPL5 SP1 ELF1 ARID4A NRF1 SETX PSMC3 CDK9 FOSB ZNF76 CAND1 PCBP1 NR1D2 PWP1 ACSL3 PABPC1 APPL1 HSPA5 USF2 RFC1 PPP1R12A TOB1 METTL3 SSBP1 ELF2 VCP ZEB2 NSD1 MYDGF CCR7 MEF2A MTF2 GPS2 NFKB1 ZNF292 PNKP ZC3H8 BRD4 CDK5RAP2 TAF11 ZNF410 RPL26 AHR SMARCA5 WWP2 INPP5K MRPS27 AP3B1 RNF10 ATF2 TSTD1 AKAP8L TFDP2 MZF1 RNF4 ZNF335 CD86 TRIM44 EP300 LARP1 CEBPB DCAF6 RPS6KB1 POU2F1 KMT2A CDK12 SMARCA4 ABCB7 ATAD2 RTRAF LPGAT1 SMARCD1 TCEA1 RSF1 WDR75 RBM23 ELOVL5 SUPT5H JADE1 ACTN4 XPC ZNF107 IRF4 EIF4G2 USF1 DDRGK1 HNRNPU RBM15 ARID1A NFE2L2 GPATCH3 ZNF43 NOL11 CREB1 SCAF8 PTGES2 TNKS2 DDAH2 HNRNPD MECP2 RERE
acute_cd4	all	covid	C3_MIR_MIRDB	MIR23C	0.00029848	0.0635084	0.498493	0.362134	1.29474	413	EPSTI1 IFIT5 MT2A N4BP1 PPM1K TENT5A ZCCHC2 NEFL VCAN ZNF195 ZNF107 NEK6 MTSS1 MTHFS POU2F1 SEC23A LPP ZNF468 RPRD2 PRDM10 SIPA1L1 VTI1B TRIM14 APAF1 RAB8B UBE2D1 CCNH TBC1D15 MCFD2 PLXNC1 LIN54 SNX5 TOP1 KLHL7 B4GALT4 CUL3 TNRC6A PDE4B STRN CBLB MAP3K5 RRAS2 KLHL28 PRKCE PDIA6 JMJD1C PIP4K2B SESN2 NGLY1 BBX MIA2 CDK17 TMED5 MARCKSL1 ZBTB43 SLC4A7 LYZ CSNK1G3 NAA50 MEX3C MAPRE1 NDUFA5 TRPM7 NSRP1 TOX ATXN1 CASP10 WBP4 ZNF267 ISCA2 AMBRA1 PPP4R3B MAP3K1 ATP11B KLF3 TNPO1 SEC14L1 SFT2D1 MDFIC PNRC2 GNG2 PTPN4 BRWD1 RFX3 CPSF4 BNIP2 ABHD18 CEMIP2 STARD3NL MAP3K20 MTF1 TMEM68 DCUN1D1 WHAMM RAP2B CDC40 SENP6 ECHDC1 PPIF CDS2 ELF2 SATB1 ATP6V1E1 ENC1 MAGOHB SWT1 SERINC1 NUP50 VCPKMT CEP350 CASP7 BLCAP RORA STRN4 AKAP11 KDM4A CACUL1 HMGB2 UBE2K DDX47 CCNT2 ZNF30 FMR1 DENND1B MEF2A TMOD2 UBE2R2 SEC23IP KIAA1109 BACH2 MARCKS NUS1 STT3B DHX15 RNF168 TMPO BEX5 PRDM1 TNKS2 SLC16A6 TAB3 ARL8B MIGA1 TMEM170A RUFY2 TXLNG CELF2 WEE1 BTBD8 ZBTB2 ERBIN AHCTF1 COG3 ATP11C ANKHD1 PAK2 PRR14L G3BP2 CCDC186 SMS PPP2R5E LAMP1 TTC39B NAP1L5 TMEM33 ZNF559 MAP4K4 GGNBP2 AKAP12 PDPK1 NUFIP2 SNRPG FZD3 RBM47 STX12 KDM6A HEXIM1 LPGAT1 PTGER4 CNOT4 FBXO32 ATXN7L3B MED4 TGIF1 ENTPD5 SAFB CEP63 ZNF292 ZMYM2 UBE2O FBXO25 TNRC6B MCM4 ZBTB18 ZNF737 ORMDL1 CAPRIN1 NSD2 ZNF680 SSH2 WBP2 C6orf62 RPP30 UHMK1 NIPSNAP2 KDM5A IGSF8 RAD21 NCOA2 SDHD TGFBR2 PRELID2 PCMT1 PGRMC2 B4GAT1 NEK7 NCOA1 ASF1A ETNK1 ZDBF2 LMBR1 BORA EOMES AGPAT4 UQCRFS1 ZNF461 NIN GIMAP7 TCP11L1 ATG12 TLK1 RNF38 KPNA4 RAB39B MAML2 TXNRD1 SERINC5 ZEB1 GLS PPP1R12A NAA16 CNKSR2 RAD51AP1 ZNF793 ZNF626 CGGBP1 MAP4 AGAP1 IL6R CREBZF FAS ZNF655 TMEM135 NACC2 RAP1A FAM126B STAT5B PKNOX1 CAMTA1 SSBP2 CNOT6L ZNF721 FAM234B ZNF189 GLCE WDR37 TNFAIP3 STK4 SLC38A2 JARID2
acute_cd4	3	covid	C5_HPO	HP_CEREBRAL_CORTICAL_ATROPHY	0.00029848	0.0096585	0.498493	-0.430443	-1.42292	197	MAN2B1 NCF1 ACTG1 MT-CO3 MT-ND4 MT-CO1 MT-ND6 BRD4 HSD17B10 AP1S2 TUBGCP6 SPG11 MT-ND5 MT-ATP6 SMC1A TSEN15 MT-CO2 RERE NDUFA8 MT-ND1 SORL1 STUB1 RAB18 PLAA TRRAP TBCD ALG8 GTF2I BPTF MAF UBTF CISD2 POGZ KCNAB2 CYB5A XPC ATXN2 MED13 CIZ1 CHMP2B TMCO1 FBXW11 EHMT1 ATRX TBK1 ERCC1 TMEM106B AGO2 CWC27 SLC39A8 RAB3GAP2 ERCC5 ZNHIT3 VPS35 MAP2K1 EXOSC8 RNF113A EIF4G1 POMT1 AP4B1 SLC39A4 CLN5 CYB5R3 APP RLIM RAD21 TYROBP VPS13C PIGL DYRK1A HUWE1 EXOC7 TCTN3 TOMM40 TBC1D20
acute_cd4	3	timen	C3_MIR_MIRDB	LET_7F_1_3P	0.00029848	0.0233774	0.498493	0.349891	1.32742	354	SELENOK KLF3 CHD1 CREBRF GATA3 RAB14 SGTB MPC2 HECTD1 SRSF2 NR3C1 MRPL44 NGDN TOB1 MBNL1 RNF138 DDX21 ZNF430 CEMIP2 ZNF800 SET DR1 ANK3 FOXP1 UBQLN1 NKTR ZNF326 SMARCA2 CAMTA1 CNOT6L NUP98 DERL1 FAM204A NCOA2 NUP58 VAPA UBXN7 LSM14A RBPJ TTF2 PRKAA1 GSK3B BHLHE40 TRA2A ZNF292 MYCBP2 RAB11B MON2 ATF2 RICTOR KDM6A CLIP1 TUT4 USF3 AKAP13 EIF1AD YTHDC1 MED6 LATS1 ARAP2 PUM1 SYF2 ZDHHC20 CCDC186 UBE2B KIAA1109 DMTF1 AAK1 UBTF KLHDC2 GNA13 DAAM1 ABI1 RABGGTB NAA16 SATB1 SECISBP2L RORA ZNF518B ANAPC13 UBL3 MALT1 PAK2 KRAS HNRNPD NRBF2 PPP3CA OXR1 KIN DOCK10 SFPQ FOXO1 FLT3LG MAST4 YTHDF3 GNAI3 PPM1A N4BP2 BRD1 PPP4R3B GPRIN3 PHIP VMA21 GIGYF2 MIF4GD RAB10 NUDT4 ATRX TGFBR3 FBXO33 PHC3 LEMD3 LCOR ZNF506 AHR PUM2 GNAQ FBXL3 SEC22C TFRC PTBP3 TRPM7 BTAF1 MLLT6 SHOC2 GRK5 USP34 CMPK1 PRRC1 RC3H1 STK24 CAB39 YY1 LYSMD3 SLC39A10 RPRD1A SMARCA5 FAM76B CTNNB1 RSF1 MMAB HOOK3 KMT2C SCAI PRPF8 PFKFB3 EPS15L1 PDLIM5 PAN3 WAC ARNTL FBXO34 BRF2 NAA20 FAM126B KIF3A IREB2 CHD3 ICE1 PNISR HMGXB4 MAPKAPK5 APP
acute_cd4	3	timen	HZ_COVID19	500 genes down-regulated by SARS-CoV-2 in human intestinal organoids from GSE149312	0.00029848	0.00780761	0.498493	0.368495	1.37255	235	YPEL5 ITPKB LGALS1 EPB41L4A-AS1 EIF4B DDIT3 SLC25A36 FOXN3 CREBRF CLK1 SORL1 INSIG1 TOB1 SC5D DDIT4 HIST1H1C KLHL24 FCGRT TSC22D3 PHF3 SPINT2 GOLGA4 PSAP CXCR4 TRAPPC6A PLEKHA1 SLC40A1 SUCLG2 YPEL3 RBPJ VAT1 BHLHE40 ZNF292 MKRN1 TAPBP SLC39A4 DEDD2 AHNAK AP3S1 CCDC186 PLIN2 MAPK8IP3 ARHGAP5 DHRS3 ZMYM2 CSDE1 PMM1 KIAA1109 GNA13 STK38 CLSTN1 PNRC1 DNM2 AK3 PIM3 MXD1 TMEM120A PAG1 CLK3 NPEPPS RERE CHMP4B LETMD1 FNBP1 PGK1 BNIP3 ATRX ANKRD12 SERTAD2 LCOR BAZ2A LDHA TFRC WASF2 TMEM256 ELL2 WDR48 S100A4 MXI1 NARF ENO2 EEF2 DENND4C TMEM123 RSF1 WDR60 PDK3 TMEM141 ERO1A LTBP4 PFKFB3 SLC38A2 TAOK3 GSTM3 SREBF2 BNIP3L RSBN1 TGOLN2 PNISR TCTN3 APP ZNF217 CAST UGCG IGBP1 KIAA1191 INSIG2 ITGA6 BBX ALDOA ZHX1 CCNY WDR45B PCED1B NEAT1 TRAF6 MSMO1 PTPN22 MAP3K2 SLC22A18 BAZ2B NBR1
acute_cd4	5	timen	C3_MIR_MIRDB	MIR1277_5P	0.00029848	0.0643224	0.498493	0.390202	1.33298	313	SBDS ZFP36 DUSP1 CCNH AIMP1 ARID5B KRR1 PTAR1 KLF3 RGCC PELI1 TOX4 HBP1 POLR2M TGIF1 SF1 PHTF2 TRAM1 NR3C1 TMF1 SVIP CNOT7 SLC25A3 ZBTB1 C16orf87 SNRPF CENPK ZCRB1 MMD PCGF5 NUP98 SMIM10L1 SRGN BTG2 NIP7 NECAP1 NKTR EP300 ARHGEF1 PUM2 VAMP2 RB1CC1 RICTOR ZBTB11 RORA DAZAP2 ARL5A VPS13C NUP54 AFF4 BLOC1S6 MYADM COPA ZFP36L2 NUFIP2 VPS36 DCAF8 FOXN2 RC3H1 IDS BHLHE40 CAMTA1 PLEKHF2 TASP1 KDM4C DMXL1 UIMC1 LBR DENND4A USP15 FAM214A TUT4 PHC3 BTAF1 KIF20B TENT4B C15orf61 KLF6 PRKAA1 PTEN PHACTR2 ZBTB44 POMP ZNF507 HERC1 TMED4 WSB1 BCL11B ST8SIA4 PRKCI RC3H2 CPSF6 PHAX MSI2 SAMSN1 SLC16A7 CLINT1 SAMD8 NEDD1 CNPY2 ATF7IP ADPGK EXOC8 PIGK LSM12 DUSP16 USP46 MIGA1 FKBP1A ESYT2 PPP1R15B CFAP20 UBXN2A RAP1A CDS2 INTS6 ALKBH5 TLE4 ARHGAP5 RABGAP1L VASP AAK1 RSF1 KIAA0100 TM9SF3 WIPF1 CBX3 PRDM1 SERINC3 SMU1 CNIH4 PRRC1 CDK6 C9orf72 CCSER2 EPS15 SEC11C DNAJB14 CREBBP KAT2B TRAF6 ZFP36L1 CUL3 ECE1 AFF1 EPHA4 KHSRP RHOT1
acute_cd4	6	covid	C3_TFT_GTRD	FOXE1_TARGET_GENES	0.00029848	0.0181701	0.498493	-0.378743	-1.42105	330	RPL4 RPL17 OSBPL8 UFD1 EEF2 RPL3 RPL13 RPS14 HDAC2 RPS6 MAT2A ENO1 GLUL P4HB RPS4X RPL27A DYNLL1 SSR1 RPL10A POLR2A NOP53 RAB11A MFSD11 COMMD6 ILK RPL18 RPS8 RPS17 RPL35 PSMA1 PRKDC RPL7 RPL26 LDHA RPL5 RPLP0 ACTG1 RPL29 RPS15A RPS3 RPS9 NDUFS3 ILF2 RPL6 GSPT1 RPL9 RPL31 PTPMT1 PABPC1 TRDMT1 CCT3 MRPS27 HSPE1 MAN2C1 EEF1G HNRNPD RPL15 RPS27 NACA WDR74 RPS12 CRYZ ID2 RPL22L1 ZNF146 DNMT1 SRRM1 CNOT9 RFTN1 IST1 NOLC1 HNRNPAB FBXO28 SCNM1 UQCRH RPS28 TMED10 HECTD1 TNPO1 VPS29 MTHFD2 MRPS15 CYB5R4 SETD5 HSPD1 RPL11 SEC62 CBX5 MAP2K7 COX7A2 CISD2 CNPY2 DALRD3 SACM1L RPL32
acute_cd8	1	timen	proteinatlas_blood_expression_cluster	Cluster 48: NK-cells - Unknown function	0.00029848	0.00507416	0.498493	-0.447033	-1.40553	151	DENND2D GIMAP6 CD38 KIR2DL4 WDSUB1 ID2 CD2 EOMES KLRD1 CHST12 APEX2 IFITM1 SLA2 POGLUT1 SYNRG AGK RGS3 RPUSD3 SAMD3 APOL1 XCL2 SACM1L GCDH PYCR2 MRPS6 KLRF1 SHQ1 IL18R1 PRPF6 SH2D1B CPNE1 XCL1 TNFRSF18 GOLPH3L ADH5 ZNF692 IL18RAP PLEKHA1 CRTAM TSEN15 CLASP1 FYTTD1 CEP78 SATB1 PLCL2 YPEL1 MSH2 L3HYPDH ZNF71
acute_cd8	6	covid	C5_HPO	HP_PRENATAL_MOVEMENT_ABNORMALITY	0.00029848	0.111981	0.498493	0.430434	1.49093	108	DNM1L DPAGT1 PSAT1 PTRH2 TSFM NUS1 PLPBP PPM1B GFPT1 DALRD3 NUP188 POLR2A PEX3 TOR1A NSD2 ODC1 WDR62 ATP6V1A ALG14 EXOSC9 ARV1 SZT2 MTMR14 ALG8 FLII BICD2 PIGG ASCC1 PIGS YWHAG COL6A3 HDAC8 NUP88 WWOX NEK9 CCDC174 ERCC5 NIPBL SYNJ1 DNA2 FXR1 GBE1 PHGDH COL6A2 CHUK TMCO1 ERGIC1 DHDDS TBCK SNRPN NELFA TRAIP LMNA GBA LETM1 VAMP1 DNM2 SCYL2 SLC25A26 PRUNE1 PEX19 SLC25A19 UBA5 SMC3 COX15 GMPPB CTBP1 IGHMBP2 SYNGAP1 GNB2 VPS13B USP7 UBA1 RAD21
acute_cd8	9	acuity_maxn	proteinatlas_blood_expression_cluster	Cluster 12: Non-specific - Basic cellular processes	0.00029848	0.00731276	0.498493	-0.365943	-1.2727	508	PTPN2 STARD7 APRT EIF3G MRPL3 SNU13 SUGT1 RBX1 RBM3 COPS9 CDK4 PSMG4 DPM3 TMEM134 UBE2N MRPL11 MAD2L2 RBM17 PDCD5 SRP9 IAH1 PSMA6 SDF2L1 ATP5F1D ORMDL1 BUD23 EMC4 SLC25A3 PBDC1 MRPL51 NDUFA12 HSD17B10 SF3B5 MORF4L1 CCT5 SF3A3 C19orf53 NUTF2 RTRAF PRDX1 TRMT112 NDUFAB1 PSMC6 PIN4 NDUFAF3 SELENOH NDUFB7 DAD1 RUVBL2 PSMD7 PUF60 SEC11A COX7A2 FIS1 UQCRFS1 NDUFS3 MRPL54 PTGES2 LSM4 ARL16 FIBP STUB1 CNOT2 MDH1 PSMB1 RBMX RNASEH2B PNKD TMEM256 ABCB7 PABPC4 ERG28 DDX18 MRPL9 YBX1 BRIX1 MRPL41 NDUFB11 OXA1L SLC25A5 CNIH1 CPSF6 EMC6 MRPL24 RSL24D1 NSL1 SLIRP CHCHD1 EIF3I MRPS25 VDAC2 DFFA AIMP1 KRTCAP2 SNRPB MRPS16 SDHA NDUFS4 MRPS12 EXOSC9 ATP5IF1 CENPX PDCD6 MTG1 FDPS PSMB6 TMEM14B ATXN10 ARL2 DNPH1 PSPC1 POLR2L HNRNPF SIVA1 XRCC6 OXLD1 TCP1 CACYBP MGMT HPRT1 CRYL1 PYM1 PSMC3 SNAPIN SNX17 FUNDC2 TMED3 SNRPC EIF3F RRP7A IKZF1 DAP3 RAN NOL7 TMEM11 AUP1 MPHOSPH6 ATP5PB METTL26 CCDC12 SNRPB2 TXNL4A MTCH2 EIF2S1 NDUFS8 MRPS21 ADRM1 TSN ECSIT TBCB UQCRH COX5A SMARCE1 CUEDC2 ZNF75A PSMC5 FBXL15 PSMB4 POLE3 ATP5MG STRAP SUCLG1 ZNF880 ANAPC5 MGST3 OVCA2 NGDN MRPS10 TMEM18 NAA20 PHPT1 NDUFB9 TRAPPC2L ZNF766 ZSWIM7 EDF1 LSM6 TMCO1 MRPS18B ELP5 PSMC4 ORMDL2 MRPS26 ROMO1 RPL36AL GSTK1 TXN2 UQCC3 NXT1 MDH2 PEX16 ECPAS FARS2 COMMD1 MAP3K13 C1orf35 POLR2H GOLT1B UFC1
acute_myeloid	10	acuity_maxn	C3_TFT_GTRD	SUPT20H_TARGET_GENES	0.00029848	0.010994	0.498493	-0.310286	-1.29383	847	CIITA TOMM22 ISOC2 PHB2 RPL23A TRAPPC6A PHTF2 RPS18 COQ4 RPL12 SF3B5 MRPL21 RPS11 RPL17 PPP2R3C NOC4L TMEM106B ACP2 RAB8A MRPL55 NAPG DDX49 SHARPIN WDR74 GAR1 AP2S1 RPL5 MAN2C1 NDUFAF8 MRPL20 SLC39A7 ABT1 PRPF31 TXN2 DDX19A TOMM40 CWC27 CRBN PSME3 PPP2R1A NIPSNAP2 HSP90B1 RRP15 EXOSC5 RAB3D NDUFS3 HNRNPA1 SLC25A11 LRPPRC RPLP2 EEF1A1 RPS6KB2 MCRS1 EIF4A1 SRSF10 TMA16 WBP11 ANAPC5 NOP16 ADAR BANF1 MRPL3 RPL9 EFTUD2 RPS6 COMMD1 MRPL9 NFIC ZNF791 DDX41 LZIC LARP7 WDR11 PRPF6 NFATC2IP CCT4 GTF3A OPA1 VPS52 PSMC3 AP3S1 GOLGA3 MAP3K7 CAPZA1 EIF3E RPL23 ILF2 SFSWAP SRSF11 HDGF EXOSC9 RPS26 UBE2I MRPL28 TRMT2A MED9 B4GALT7 ENY2 CDADC1 AAAS HNRNPL TIMM9 ARHGAP1 MDH1 MRPL44 CDK11A CCDC47 KLHL20 PDCD6 RPS13 IFT74 RNF139 FDPS SP1 LYRM4 MRPL13 VCPIP1 RPL37 ERG28 MPHOSPH10 MNAT1 CCNT1 TMEM87A MRPL48 RPS28 TPP1 UBR1 HSPE1 ATP5F1D MRPL4 NUP214 ILF3 RPS7 TMEM205 TNRC6B RBBP5 SF3A3 ING3 MED20 HNRNPA0 MAF1 G3BP1 QRICH1 TOR1AIP1 PUF60 VCP KMT2A NSUN2 CNPY2 HBS1L NR1H3 RPL36 KIAA0232 CYB561D2 SLC7A6OS PDE12 SUGP2 ADPGK MRPL16 ARMC6 RANBP1 RPL18 KANSL1 PPP6R1 CIAPIN1 FARS2 TMEM203 FZD1 ANAPC2 RAB18 KDM5A ACSF3 CCAR2 MCEE SAMHD1 PRMT1 MRTO4 EMC10 XAB2 SIVA1 PRPF18 DNAJC2 STX16 KAT6A RBM39 MAGOHB GLOD4 ACAD9 NSA2 TMEM43 DCAF7 GTPBP4 HPS4 TSSC4 ZNFX1 TXNL1 IFT20 MAP3K11 MED23 SAFB COPS4 DCTPP1 DPP9 TRIAP1 RPL24 IFRD2 ERH ZNHIT1 SCNM1 ATG12 PRKACA AP2B1 DDX42 ZDHHC6 ATP5F1B SIN3A PRMT7 ERAL1 TOP3B RANBP6 MITD1 COASY TMEM160 ANKRD11 EEFSEC VPS51 JMJD4 TIMM22 EIF3F LMF2 CWF19L1 SSNA1 XRCC5 TRIP4 SPSB3 SLC35A4 PDRG1 VTI1A TSPAN31 NUBP2 RPIA NDUFB5 LRCH4 CPSF1 MRPL57 STX18 MZT2B AURKAIP1 WDR36 NOP14 DMAP1 TMEM39A MRPL24 DNAJC21 TEFM FAHD1 SUPT7L STT3A GALK2 TFPT NME1 MRPL40 TSN PDCD7 JUP WDR83 FAM91A1 NAGPA MED1 VPS50 APTX FOXRED1 COQ9 DNM2 HSPD1 RCE1 RNF166 NCAPH2 FAU GLRX5 BOD1 ADAP2 ZNF276 NOL8 KIAA1143 LIAS LSM5 STX4 BMS1 KHSRP PPIP5K2 SMC3 MRPL2 MED24 MAPKAPK5 USPL1 C8orf33 ZFAS1 BUD23 ABHD2 MTOR TMEM41A WASHC5 BPGM INTS14 SLC25A28 MVD ZFYVE21 NUP160 SREK1IP1 GCDH PER1 MRPS23 PWWP2A FAM76A ZNF721 RELA EMC1 PHF14 RBM23 GTF3C5 ELOC TMEM183A METTL9 NOL9 C16orf91 RPS6KB1 ZNF581 MTMR9 PXMP4 PURB PET100 HDAC6 MLST8 AQR PRKRIP1 SPTLC2 TIMM17A DCTN4 ZFAND2A ZBTB17 TMEM208 TK2 RFXANK EXOC8 CEP250 PPP3CB RPS29 BMF HAGH LSM7 MRPS31 MTIF2 NDUFA2 CALCOCO1 PRKAR1A MRS2 IGHMBP2 GPATCH3 SNRNP27 DCAF15 CHURC1 LONP1 MAFK FRYL CHTOP NFX1 PRMT5 RNF5 POM121 CHCHD4 ARID3A ZC3H3 C7orf50 FAM98A CDKAL1 AREL1 DNAJB11 NUMB ALKBH5 RNF121 POLR2K TMEM141 NMT1 GBF1 SAFB2
acute_myeloid	10	covid	C5_GO_CC	GOCC_SECRETORY_GRANULE_MEMBRANE	0.00029848	0.0177222	0.498493	0.396295	1.39183	192	TMEM30A CD14 TMED10 SIGLEC14 ATP6V1D SELL CD63 RAC1 CEACAM3 ADAM8 DYNC1LI1 CD53 NRAS LAMTOR2 TLR2 NCSTN BST1 BSG LAIR1 FPR2 BRI3 FPR1 LPCAT1 CD93 ITGAM FABP5 PSEN1 GLIPR1 DDOST CD46 ATP6V0A1 DGAT1 LILRB3 LAMTOR3 FCGR3B MANBA PGRMC1 LILRB2 RAP2C PTAFR STOM CLEC12A IGF2R IQGAP1 CYBB CD38 KCNAB2 DNAJC5 NDUFC2 C3AR1 PHACTR2 UBR4 ARL8A FCGR2A TRIP11 SURF4 NBEAL2 LAMP1 ATP8B4 CKAP4 ALDH3B1 PRCP SNAP29 CYSTM1 ITGB2 MGST1 RAB6A ACRBP APLP2 TOM1 NCKAP1L MLEC ANO6 RAB10 CD36 SIRPB1 LHFPL2 GAA ANPEP HGSNAT ITGAX VAMP2 PTPRJ STX3 TMED2 ITGAL LAMP2 TMX3 TSPAN14 C5AR1 VAMP8
acute_myeloid	1	timen	C3_MIR_MIRDB	MIR548D_3P	0.00029848	0.046777	0.498493	0.283461	1.3584	423	PID1 MAPK6 MARCKSL1 ZBTB43 ETF1 KLF11 APH1A YTHDF3 SKIL MAML3 NUFIP2 IDS PPP1R2 PLAGL2 CASC3 RPS6KA3 YBX3 BAG5 CCNC ATP13A3 AZIN1 ELOC COPS2 GSE1 CD47 CPD MDM4 CCDC71L ZNF207 YPEL5 MITF ZMIZ1 AMFR CLP1 SFPQ ABHD13 CSNK2B STOML2 PRMT1 DDX6 FYTTD1 SNRK BCOR DOCK10 EIF1AX TLNRD1 YTHDF1 USP24 ING3 PNISR EPC1 NRIP1 MMGT1 STARD4 PIK3R1 TET3 UHMK1 SAMD8 TGFBR1 RBL2 TAF9 LPGAT1 PPP1R14B PIM1 SMIM10L1 AKT1 PTBP3 KIN KDM7A SETD7 VEZF1 DNAJB12 BROX OSGEP USP16 DYRK1A CAMTA1 TSC22D2 KIAA0232 MTRF1L C20orf27 PAN3 UBE2H ITPA HUS1 MAPK1 SLC44A1 IER3IP1 LRRC8C RAF1 SERBP1 LSM14A PSIP1 HOOK3 PELI2 NAA50 GFPT1 B3GNT5 TANK CMTM6 CPSF6 ELAVL1 TRIM28 SOCS6 CDS2 SOAT1 ZNF800 PITPNB EIF4G2 NUP98 KPNA4 DNAJB1 DLG1 UGCG WWC3 PUM2 TUT4 RAPH1 RC3H1 MAP3K3 CNTLN PDS5A CSNK1G3 ARGLU1 QTRT2 DNAJB11 SETD3 RNPC3 XIAP MOB4 CNOT7 SYNCRIP HDAC8 SUZ12 IGF2BP2 SMIM7 HELZ PDCL3 SLC18B1 TCP11L2 TBL1XR1 RICTOR ATXN7L3 MAPK8 KMT2A SSR1 SMG7 SAR1B HDAC4 CSNK1A1 KMT2C TMEM59 TP53INP1 SNX12 RB1CC1 MAFB CPEB2 TNRC6B GIGYF1 HNRNPR DNAJA2 FOXN2 TSPAN3 BCL2L11 USP42 CREBBP MEF2C STK24 ERO1B RSBN1 C5orf24 ATP6V0A2 G2E3 AGPAT1 API5 CCDC14 SPIN1 CNOT6L ETNK1 GMCL1 GNAI3 SOS2 SOCS5 WWP1 RBBP4 MSI2 PPP2R1A STX16 ZBTB22 SNX18 SMC1A KDM2A MED13 MOB1B PPM1B CREBRF YBX1 KLHL15 ATL3 TTC14 TMEM170B LAMTOR1 RASA2 ANKRD13C VAV2 FOSL2 ERP44 SCAI ATP2A2 MEX3C DIS3L2 PHC3 SIAH2 CDK17 FAM76B RB1 CNOT9 TCF7L2 HIPK2 RBPJ SH3RF1 ATP2B4 FBXW2 PLGRKT NOL7 NOTCH2 LRRC58 AEBP2 TAOK1
acute_myeloid	5	covid	C5_GO_CC	GOCC_FICOLIN_1_RICH_GRANULE_LUMEN	0.00029848	0.00409581	0.498493	0.359097	1.60609	116	ACLY HK3 IMPDH1 GUSB PNP JUP DDX3X GSDMD ILF2 CRISPLD2 XRCC6 PSMD7 PSMC2 GLB1 PKM TIMP2 PSMD11 CSTB CAPN1 PSMD13 VCP PGAM1 ASAH1 GNS PSMD3 PPIA PSMB7 IDH1 CDK13 PSMD6 CTSD PFKL BIN2 CCT8 NME2 PRDX4 CANT1 PLEKHO2 ALOX5 PSMC3 COMMD9 QPCT C1orf35 CFD VCL APAF1 PSMD2 LTA4H HUWE1 PDAP1
acute_myeloid	12	covid	C5_GO_CC	GOCC_P_BODY	0.000298778	0.00761099	0.498493	0.507626	1.58127	74	APOBEC3A PSMC2 MOV10 TRIM5 TOP1 PSMA6 XRN1 APOBEC3H CNOT1 ZFP36L1 SAMD4A PSMC3 LSM1 TRIM21 RC3H1 APOBEC3G PATL1 TNRC6A PNRC2 DCP1A UPF1 CNOT2 PSMA4 AGO2 LSM2 SQSTM1 APOBEC3C CNOT9
acute_cd8	6	age_n	C5_GO_MF	GOMF_MHC_PROTEIN_BINDING	0.000299708	0.107595	0.498493	-0.564239	-1.9922	33	TRAV29DV5 TRBV7-9 TRAV19 TRGV3 CD8B CD8A CD8B2 KLRK1
acute_myeloid	15	age_n	C5_HPO	HP_ABNORMAL_BRAIN_LACTATE_LEVEL_BY_MRS	0.000299852	0.0142073	0.498493	0.775273	1.97742	12	MT-CO3 MT-CO2 MT-CO1 SURF1 MT-ND4 MT-ND1 SQOR
acute_myeloid	9	acuity_maxn	C5_HPO	HP_MALIGNANT_GENITOURINARY_TRACT_TUMOR	0.000299883	0.0418798	0.498493	-0.642031	-1.82926	24	RPL5 RPL15 RPS27 RPS7 RPL31 RPL26 RPS24 RPS15A RPL35A RPS29 RPL18 ADA2 RPS19 TSR2 RPS28
acute_cd4	13	age_n	C5_GO_MF	GOMF_MHC_PROTEIN_COMPLEX_BINDING	0.000299903	0.0322616	0.498493	-0.687627	-1.94003	19	HLA-DRB5 HLA-DRA HLA-DQA2 CD74 HLA-DMA HLA-DQA1 HSPA8 HSP90AB1 YWHAE PKM HLA-DPB1 HLA-DRB1
acute_cd4	12	age_n	proteinatlas_blood_expression_cluster	Cluster 31: Non-specific - Inflammatory response	0.000299958	0.00488086	0.498493	-0.340692	-1.58103	244	ATP6V0E1 SERF2 PSMB9 ILK GHITM PRDX5 DYNLRB1 SERINC3 TMEM258 PIN1 HNRNPK PSMA7 UQCR11 NAA38 TOP1 ZNHIT1 GBP2 MAT2B IDH3G HMG20B EAPP MMADHC UBL5 ATP5F1E SUMO2 RBM8A PFN1 ING3 ZFAND2A TMEM179B AURKAIP1 SNX6 SAP18 XRCC5 TPI1 TRAPPC3 TAF9 CNBP COX6B1 LSM3 MRPL28 MPLKIP TIMM8B SUMO1 WDR45 GTF2A2 TPST2 SF3B1 CDK5RAP3 POLR2E PHKG2 DBI ATP5MD RER1 EMC3 RNF181 NEDD8 MPC2 TMEM219 TBPL1 TRAPPC1 CFDP1 GPX4 PPP1R7 SUB1 ARHGDIB SRP14 ASMTL TANK SERP1 WASHC3 CCS PPP1CA GNB1 MTIF3 NDUFA1 ZDHHC12 BRK1 C4orf3 CLK1 CBWD2 COPE TM9SF2 EIF4H CYB561D2 COX17 ATOX1 UQCRQ DGUOK LAMTOR2 MAPRE1 REEP5 LSM10 CAPG MED4 IP6K2 INTS12 BLOC1S1 PIK3C3 UBE2K SMIM12 ATP6AP2 JOSD2 RNF114 AP3S1 B3GAT3 POLR2J LAMTOR5
acute_cd4	6	covid	C3_TFT_GTRD	GTF2A2_TARGET_GENES	0.000299978	0.0181701	0.498493	-0.397307	-1.46819	244	RPL4 C12orf57 PABPC4 EEF2 RPL3 RPL13 RPS6 MAT2A MCL1 RPS20 GLUL PPT1 RPS3A RPS5 RPS2 EEF1D POLR2A RPS18 MFSD11 SPTAN1 PRMT1 RPL18 RPS8 RPL35 SLC25A6 LDHA ZSCAN16-AS1 AZIN1 SERPINB9 EEF1A1 RPL37A RPLP0 PSMC3 ACTG1 RPL29 RPSA REV3L PIEZO1 RPS3 RPS9 WSB1 PABPC1 TRDMT1 RTF1 TMPO RPL15 HSPA1A RPS27 RPL10 ZC3H12A WDR74 THEM4 RPS12 MRPL48 ID2 RPL22L1 COX20 RPL8 SLC4A1AP RPS7 EIF2D
acute_cd4	9	covid	C5_HPO	HP_LETHARGY	0.000299989	0.00905592	0.498493	-0.395012	-1.73709	103	MT-CYB MT-ND3 RPL26 RPL5 RPL27 MT-ND2 RPS27 HADHA RPL35A RPS19 RPS15A RPS7 RPS10 RPL15 RPL18 DPYD RPS28 HMGCL TGIF1 RPL11 ATP5F1D MCCC1 RPL35 BCKDHB PRDX1 SLC25A13 RPL31 RPS20 MT-ND1
acute_cd8	7	timen	C3_MIR_MIRDB	MIR548AE_3P_MIR548AQ_3P	0.000300012	0.0164472	0.498493	0.252925	1.38926	427	FOS PDE4D MMD PELI1 ETF1 CREM HIF1A PCGF5 PIK3R1 FAM177A1 MED30 KLHL28 RNF139 HMGXB4 GTF2B SSH2 ZNF326 GSPT1 RNF19A CAMTA1 MAPK8 RPS3 RPL34 EIF4B TM2D3 B4GALT4 CKAP2 USP38 C5orf24 SLC25A36 MMGT1 CBLL1 BNIP2 DYRK1A CDK17 VAPA CCNT1 CRY1 MED6 ANKRD13C CPSF6 CNOT6L TMED2 KPNA4 GTDC1 SFPQ CDK6 SERTAD2 DYNLT3 CNST PRRC1 YTHDF3 KLHL11 MBNL1 HERPUD2 CXCR4 DDA1 TMEM41B LEMD3 DCP1A FAM169A SINHCAF ING3 CREBRF G2E3 PHACTR2 YES1 SNRPD1 BLOC1S2 ZEB1 SLC25A16 AGO2 GSE1 ARAP2 SLC23A2 ZNF609 PRKCA GPATCH2 DIS3L2 YBX1 USP42 FRS2 LCOR ABHD13 EPC1 MED13L MAP4 PSMA1 UBR5 MAPKAPK2 SELENOI DLG1 SIAH2 PRKCB NPM1 ZFAND5 ATP2A2 PAG1 FBXL17 HPS1 SKI CTDSPL2 TET2 ERBIN HIPK2 MRPS11 PDS5B GTF2A1 C12orf75 NAP1L1 FBXO11 TTC14 RPRD1A ATXN1 CARF RORA FAM214A PRMT3 SCAI AEBP2 KLHL24 SREK1IP1 KCMF1 MMADHC DYRK2 ZBTB2 CDKN1B ARL5A SECISBP2L MAPK6
acute_myeloid	all	timen	C5_GO_CC	GOCC_POLYSOME	0.00030013	0.0130175	0.498493	0.461271	1.88118	59	EEF2 RPL10A RPS6 RPL6 RPS4X RPS23 RPL7A BTF3 RPL8 RPL18 RPS3 RPL24 RPL36A EIF3H RPL18A RPL39 RPL32 RPS21 RPS28 RPL19 RPL30 RPS26 RPL11 VIM RPL41 FXR1 IMPACT AGO1 RPL31
acute_bcell	4	age_n	C3_MIR_MIRDB	MIR18B_3P	0.000300161	0.65075	0.498493	-0.655145	-1.74718	22	ITGB1 SHMT2 RAD21 ZNF143 ZC3H8 VPS13B PANK2 BRD8 PAFAH1B1
acute_myeloid	7	timen	C2_CP_KEGG	KEGG_RIG_I_LIKE_RECEPTOR_SIGNALING_PATHWAY	0.000300177	0.00516972	0.498493	-0.478697	-1.95605	44	ISG15 IRF7 DDX58 TRIM25 IFIH1 DHX58 MAPK14
acute_cd4	9	acuity_maxn	C3_MIR_MIRDB	MIR3200_5P	0.000300221	0.298153	0.498493	-0.64258	-1.81077	22	TAGAP GBP2 SNX4 ZC3H7A BOD1L1 AAK1 PRKAA1 NT5DC1 TOR1B DPY30 KLRG1 ACSL4 ACTR1B CMAS TRIM5
acute_cd8	7	timen	C3_MIR_MIRDB	LET_7A_3P	0.00030035	0.0164472	0.498493	0.258132	1.39544	379	KLF3 SELENOK MRPL44 ANK3 N4BP2 FBXO33 HMGXB4 ZNF326 NUP58 LYSMD3 CAMTA1 BHLHE40 USF3 B3GNT2 RPS16 KDM6A RNF138 DENND4A CMPK1 VMA21 BRD1 HECTD1 SGTB VAPA AHR ARIH1 CRY1 MED6 MEF2D IMPACT CNOT6L CLASP2 SYF2 DOCK10 NGDN GNAQ SFPQ ITM2C NUP98 SLC39A10 NR3C1 DDX21 MPC2 PRRC1 YTHDF3 MBNL1 CHD1 DMTF1 BCAP29 MON2 BTAF1 LEMD3 FBXL3 FAM76B UBL3 CREBRF PHACTR2 RICTOR PFKFB3 ZDHHC20 FOXP1 IREB2 ARAP2 MBNL2 WDR26 TOB1 PPM1D TRA2A FRS2 SATB1 RPRD1B PRKAA1 LCOR HNRNPA1 OPA1 UBE2B TTF2 UBXN7 SET SRSF2 RNF149 RNF216 KLF12 WAC RAB11B APP NCOA2 TET2 SUN1 REV3L GNA13 GTF2A1 RPRD1A ZNF430 CARF RORA TLE4 SCAI MIF4GD TFRC FOXO1 CEP57 FAM117B IER5 SBF2 SECISBP2L PPP1R15B NAA25 PTBP3 MAPKAPK5 CUL1 GRK5 TUT4
acute_bcell	9	covid	C3_MIR_MIRDB	MIR4724_5P	0.000300443	0.0127825	0.498493	0.591671	1.8354	33	CYCS DDX6 MON2 JUND ESF1 MECP2 SHOC2 PDIA3 DCP2 VPS13B CHD6 XRN2 YWHAE ATP8A1 CSNK2A1 YTHDC1 COX16 ARID1A
acute_cd4	7	timen	C5_GO_CC	GOCC_SMALL_RIBOSOMAL_SUBUNIT	0.000300587	0.00770918	0.498493	0.474374	1.88462	64	RPS10 EIF2A RPS27A RPS3A RPS4X RPS6 RPS8 RPS14 RPSA RPS11 RPS16 RPS5 RPS18 RPS19 RPS3 RPS23 RPS15A MRPS24 RPS2 RPS9 RPS21 RPS7 RPS17 RPS12 RPS27 RPS29 RPS13 UBA52 RPS26 DAP3 RPS28
acute_myeloid	10	acuity_maxn	C5_GO_CC	GOCC_VACUOLAR_LUMEN	0.000300657	0.00401712	0.498493	0.36184	1.74584	104	VCAN RETN CTSL IFI30 RNASE2 CTSD TCN2 GRN SDCBP ANXA2 CTSA ASAH1 GAA MNDA GLA NEU1 RNASET2 LAMP2 VAT1 IMPDH1 CREG1 GCA PYCARD LYZ PRDX6 GALC HEBP2
acute_myeloid	9	acuity_maxn	C5_GO_MF	GOMF_MONOCARBOXYLIC_ACID_BINDING	0.000300834	0.0176398	0.498493	0.565581	2.16778	25	S100A8 S100A9 IGF2R RARA ALOX5AP PYGL FABP5 STX3 SNCA PITPNA
acute_bcell	11	covid	proteinatlas_blood_expression_cluster	Cluster 19: B-cells - Humoral immune response	0.000300975	0.00383744	0.498493	-0.389714	-1.77687	83	IGKV1-5 IGLV1-40 IGHV3-7 IGKV3-20 ADD1 TMEM38B IGHV1-69D SMAGP SEMA4B KLK1 CLECL1 SETBP1 IGHV1-2 IGLC3 JCHAIN CNFN IGHG4 TCEA1 TBC1D9
acute_bcell	3	age_n	C5_HPO	HP_PROGRESSIVE_EXTERNAL_OPHTHALMOPLEGIA	0.000301013	0.133585	0.498493	0.706314	2.04615	14	MT-ND1 MT-CO3 DGUOK MT-CO1 MT-ATP8 C1QBP MT-CO2 MT-ND4 RRM2B
acute_cd4	3	age_n	C3_TFT_GTRD	ARHGAP35_TARGET_GENES	0.000301028	0.130646	0.498493	-0.488799	-1.81803	65	FCMR FBXL5 ERGIC2 RBPJ DERL2 PLEC TAOK1 FAM200B PRDX1 COQ9 RNF167 RPL17 CBX3 ANKFY1 RBM39 HNRNPA2B1 ATG4B EIF5 ARF3 MBTPS1
acute_cd8	10	age_n	C5_GO_BP	GOBP_RESPONSE_TO_TUMOR_CELL	0.000301494	0.0954476	0.498493	0.626182	2.37506	13	HLA-DRB1 TXNIP CD160 PRDX2 ABI3 CD226
acute_cd8	7	timen	C3_MIR_MIRDB	MIR4418	0.000301718	0.0164472	0.498493	0.41561	1.78386	79	G3BP2 EIF1B MGAT4A GMFB CAMTA1 RAP2C ATP9B RAB37 C5orf24 DENND6A HSPA9 ZHX1 P2RY10 SERTAD2 CAMK2D TOGARAM1 FAM168B TDG SINHCAF ELOC ATAD2B TRAPPC2 MED13L GTF2IRD2B CSTF2 CCSER2 ZFAND5 SLC25A5 SLC25A38 TMEM209
acute_myeloid	1	acuity_maxn	C5_GO_CC	GOCC_ENDOCYTIC_VESICLE_LUMEN	0.000301898	0.0192837	0.498493	0.747732	2.25099	11	CTSL HP CALR HSP90B1 HSP90AA1
acute_cd8	all	timen	C5_GO_MF	GOMF_ADENYLYLTRANSFERASE_ACTIVITY	0.000302072	0.00904057	0.498493	-0.653918	-1.91978	25	OAS1 OAS2 OAS3 OASL TENT5A PAPOLG NMNAT1
acute_bcell	11	timen	C5_GO_CC	GOCC_MITOCHONDRIAL_LARGE_RIBOSOMAL_SUBUNIT	0.000302285	0.0297751	0.498493	-0.486468	-1.97358	48	MRPS18A MRPL16 MRPL14 MRPL42 MRPL20 MRPL18 MRPL43 MRPL57 MRPL51 MRPL46 MRPL32 MRPL35 MRPL3 MRPL39 MRPL36 MRPL27 MRPL24
acute_myeloid	4	acuity_maxn	C5_GO_BP	GOBP_POSITIVE_REGULATION_OF_MYELOID_LEUKOCYTE_DIFFERENTIATION	0.000302381	0.0497146	0.498493	-0.584523	-1.77388	30	CD4 NOTCH2 CD74 TNF TGFB1 HLA-DRB1 TRIB1 KLF10 CASP8 EVI2B CTNNBIP1
acute_cd4	all	acuity_maxn	C5_HPO	HP_RADIAL_DEVIATION_OF_THE_HAND_OR_OF_FINGERS_OF_THE_HAND	0.000302407	0.141598	0.498493	-0.569173	-1.70112	39	NOG CLCF1 CPLANE1 BCOR MKS1 SLC26A2 ALG9 TGDS MED12 ARL6 IFT122 SMAD4 IGF1R BBS1 DVL1 EZH2 CCDC28B HERC2 BRAF COL9A2 PHGDH
acute_cd4	8	covid	C5_GO_MF	GOMF_PROTON_CHANNEL_ACTIVITY	0.000302519	0.0142789	0.498493	-0.713374	-2.18976	15	ATP5PB MT-ATP6 ATP5MG ATP6V0C ATP5F1A ATP5PF MT-ATP8
acute_cd4	8	covid	C5_GO_MF	GOMF_PROTON_TRANSPORTING_ATP_SYNTHASE_ACTIVITY_ROTATIONAL_MECHANISM	0.000302519	0.0142789	0.498493	-0.713374	-2.18976	15	ATP5PB MT-ATP6 ATP5MG ATP6V0C ATP5F1A ATP5PF MT-ATP8
acute_cd4	12	covid	C3_MIR_MIRDB	MIR495_3P	0.0003026	0.0102885	0.498493	0.367665	1.55975	224	USP15 SEC62 STK17A MLLT3 STAT1 KMT2C CHD6 SUPT16H G3BP1 NIPBL FNDC3A CCNT2 YTHDC1 KDM2A UBE3A ARHGAP5 LAPTM4A ZMYM2 ZNF431 CELF2 INO80D RICTOR SPEN HSPA5 C21orf91 SUCO CDC14A TNFRSF1B NCBP1 HIPK1 ITM2A ZNF292 SOAT1 PRKX PDE12 DCAF16 SENP6 ZBTB20 PDLIM5 RPRD1B SATB1 VPS13D MTF2 NFYC RLF DDX52 ELF1 FKBP5 CAST COPB1 MINDY2 POGZ INPP4B AAK1 NAA15 APOL6 RBPJ ITGA4 PHC3 REV1 U2SURP VPS35 DPP8 MDM2 ANKRD13C SFPQ PEX26 DNAJC3 PPP4C KMT2A ZFX PCM1 MPHOSPH9 VEZF1 PNISR AP1G1 RPS6KA3 CDK6 PTPRE FUBP1 ZFR CANX TNRC6A ILF2 GPCPD1 RC3H1 RLIM PRKAG2 MEF2A NABP1 CREBZF VDAC2 ACTR10 CAND1 ABCE1 NFAT5 WIPF1 HMGXB4 SREK1 BACH2 HSP90AA1 TP53INP1 ELK4 FAM126B NHLRC3 CBX5 PPP6C LAMP2 PSMC6 PPP4R3B TBL1XR1 CNBP TGFBR3 ZNF281 NUFIP2 GPR155 TMX1
acute_cd8	12	covid	C2_CP_KEGG	KEGG_NATURAL_KILLER_CELL_MEDIATED_CYTOTOXICITY	0.000302781	0.00307107	0.498493	0.614488	1.86542	32	CD48 GZMB PIK3R1 PRF1 ITGAL HCST FYN HLA-A KLRD1 HLA-E LCK HLA-C RAC2
acute_bcell	3	covid	C7_VAX	SCHERER_PBMC_APSV_WETVAX_AGE_18_32YO_5_TO_7DY_UP	0.000303037	0.00167193	0.498493	0.425079	1.43503	134	IFITM1 IFI44L OAS1 MX2 IFIT3 IRF7 MX1 STAT1 IFITM3 OAS2 IFI6 IRF1 IFI44 ISG15 XAF1 IFIT1 PSAP CYBB LGALS9 NCKAP1L LAP3 IFNGR2 PSME2 GRN PLSCR1 GRB2 PSMB3 TGOLN2 LY6E CAST UBE2D3 RNF149 HLA-DOA TRIM22 TAP1 RAB24 IFIT5 ETF1 IFITM2 SNX10 IFI35
