## Supplemental Tables for "A multimodal atlas of COVID-19 severity identifies hallmarks of dysregulated immunity" (part 53 of 131)

### Sheet: S10-acute-gsea (continued)
celltype	cluster	coef	geneset	pathway	pval	padj	log2err	ES	NES	size	leadingEdge
acute_cd4	all	acuity_maxn	C5_GO_CC	GOCC_MICROTUBULE_ORGANIZING_CENTER	0.000303037	0.0124245	0.498493	-0.356313	-1.22002	633	AK5 FAM161A CCDC141 IFT74 CCDC65 SPICE1 PLAG1 GIT1 ZNF322 EFHC1 KRT18 CEP70 CDC14B LZTS2 FLCN SPDL1 CETN3 TUBD1 CCDC88A CBY1 BBS9 CCHCR1 CCDC14 GLE1 IFT80 CDH23 ACADS NEK6 PAK1 CETN2 CCSAP ALMS1 CENPF CEP128 BICDL1 LIMK2 TRIOBP IFT88 NDC80 CEP192 EYA3 MICAL2 TEDC1 PARP3 MTUS1 SPPL2B PLA2G6 BBS4 MKS1 ZNF12 MPP1 CUL7 HAUS6 KIAA0753 RILP NPHP4 NEK7 PCNA AXIN2 LRIF1 MKKS IFT172 CD2AP CEP76 SPACA9 DYNC1I2 CCDC77 ARFGEF2 KIFC2 UBXN6 CEP170 MLF1 RP2 TTLL4 TRAF5 BBS2 RPGR CEP131 CEP41 ZFYVE26 PRKCZ MARK4 ATF5 IFT122 CCDC61 SMAD4 PLK2 FBXO31 KIAA0586 ANKRD26 TSEN2 MPHOSPH9 CEP162 IQCB1 CEP63 TBCCD1 AAAS TTLL1 POC5 NME7 ORC2 DYNLL2 CEP83 RAD51D TTC12 KLHL22 ODF2 HAUS8 SASS6 CEP126 PRKACA BBS1 UBXN2B TTLL11 TSGA10 ACTR8 NAA40 CEP120 CLUAP1 PSKH1 MLLT11 SPECC1L LRRCC1 RABEP2 DIS3L TRAF3IP1 ERC1 UPF3B NUBP1 CKAP2 CCDC28B PTPN23 SMAD7 CEP68 CYTH4 NEK8 SAXO2 CCDC146 SCYL1 NLRC5 IFT43 TCHP IFT22 WHRN BOD1L1 MAP3K11 FNIP2 PCLAF USO1 TNKS UBN1 POC1B ERCC6L2 PDE4DIP HERC2 FEZ1 BOD1 EHBP1L1 TMEM63A DYNC2LI1 HAUS5 CCP110 MAPRE3 CLIC5 CEP290 KLHL12 BRCA1 CEP57L1 NCKAP5L SPAST TUBG1 NEK11 RAPGEF6 LRRC45 PIBF1 WAPL EXOC7 NLRC3 TUBG2 USP20 C7orf31 C2CD3 TTC8 NUP93 AKT1 STARD9 CDKL5 CLASP1 CEP57 WDR11 TOPORS BICD2 JADE1 CEP152 CDK2 CEP97 ATP6V1D GPSM2 DPF2 ALPK1 SNX10 ABCA2 KIZ EFHC2 DCAF13 NEDD1 FANK1 PHAX LRWD1 WDR35 C2CD5 HMBOX1 DCAF12 TESK1 MFAP1 SLMAP CDC16 RPP25 TP53 SPATC1L KATNAL1 CEP250 BICD1 ARHGAP35 TCEA2 SAC3D1 DYSF IFT140 AGBL2 HAUS1 FAM110A BRCA2 CEP72 DAAM1 MCPH1 DDHD2 HOXB4 CDK5RAP2 BBOF1 RAD18 WRN CCDC92 NUMA1 CLIC4 CHODL PLK3 CAPRIN2 CCDC120 LEO1 IFT46 TAPT1 PSEN1 CDC27 NEK1 CKAP5 ZBED1 CEP85 CHMP1A TTI2 HYLS1 PIK3R5 DCTN5 GAS8 VPS4B CLASP2 PRKACB TOP2A KATNA1 FLII ROCK2 GEN1 ARL3 PLK4
acute_cd4	10	timen	proteinatlas_blood_expression_cluster	Cluster 31: Non-specific - Inflammatory response	0.000303037	0.0148488	0.498493	-0.348135	-1.42542	240	STAT1 CHMP5 TPI1 PSMB9 BRK1 HERC5 MAT2B LMAN2 ATP5MD ATP6V0E1 NT5C3A PSMA7 AP2S1 TMEM59 SERP1 CNBP XRCC5 MPLKIP TMEM179B RABAC1 ELOC SCAMP2 MTIF3 GNPTG ACAA1 NEDD8 RNF181 TOP1 SUMO1 TXNDC9 WDR83OS COX8A RNF114 ENY2 RBM8A TRAPPC1 TXNDC12 LAMTOR5 LARP7 NDUFB3 PSMD13 BCAP31 COX17 POLR2F HAT1 OTUB1 ATP5MF C4orf48 COX5B SRSF10 FGFR1OP2 MMADHC SDHD TIMM8B CCS AZI2 TRAPPC3 DDOST SUB1 ENSA FRG1 PDCD10 C19orf25 UQCR11 PIGBOS1 AP2M1 DPY30 IK SUMO2 RAB8A SSNA1 UBE2L3 DNTTIP2 DYNLRB1 SPOP NAA38 UBL5 PPP1R7 REEP5 DBI RSRP1 CLTA RPS19BP1 TMEM219 MRFAP1 AP3S1 LSM10 POLR2E PIN1 TMEM258 B3GAT3 MYL6 ERP44 UBE2I SFT2D1 ZNHIT1 SNX1 NDUFA2 SNX6 MRPS36 TAF9 BECN1 AURKAIP1 GTF2A2 TIPRL ARPC1B SF3B1 SMIM12 COX6B1 LZIC SELENOT ELOVL1 UBE2K TBPL1 PRDX5 HNRNPK SERINC3
acute_cd4	3	timen	C5_GO_BP	GOBP_NUCLEAR_TRANSCRIBED_MRNA_CATABOLIC_PROCESS	0.000303037	0.118128	0.498493	0.423367	1.50055	99	ZFP36 GSPT1 CNOT1 RC3H2 TOB1 BTG2 DCP2 SECISBP2 LSM4 CNOT6L XRN1 ETF1 LSM1 TENT2 CNOT8 PDE12 TUT4 PNRC2 NT5C3B CSDE1 RNPS1 DIS3 POLR2D POLR2G RBM8A EXOSC9 MAGOH HNRNPD NBDY CASC3 ZFP36L1 UPF3A CNOT2 ZC3H12A SMG1 XRN2 TNRC6B PYM1 ZFP36L2 UPF2 DCP1A UPF3B EXOSC10 RC3H1 PAIP1 EIF3E PAN3 PELO THRAP3 HNRNPU DHX9 TENT4B TTC37 NCBP1 CNOT7 AGO2 MLH1 SYNCRIP NBAS DXO PATL1 TUT7
acute_cd4	3	timen	proteinatlas_blood_expression_cluster	Cluster 6: Non-specific - Transcription	0.000303037	0.0157579	0.498493	0.392413	1.44286	162	CHD1 CCNT1 SVIP AC013394.1 ZNF644 USP36 TSR2 RNMT CFAP97 SRP19 SMARCA2 TRA2B ZNF451 ILF3 RNPC3 KIF20B XRN1 SUCO SMC5 VAMP2 ATAD2B RBM25 CHD6 ZNF292 SMIM19 PRKCB TUT4 USF2 UFM1 BEX4 ELF2 CCDC186 ARHGAP5 PHF12 CDK11A LPIN1 DAAM1 TBRG1 DDX46 OGA RFC1 POLR2C VPS13A ANKRD36C CEBPZ HNRNPD ANKRD49 ZNF791 KIN YME1L1 UPF3A DHX29 TBP EIF5 ZMYM5 BPTF ATRX NEMF KMT2E PRKDC BTAF1 UPF3B TMEM41A ASCC3 MNAT1 SUPT5H EPC1 SLC39A10 RSF1 ANKRD36 ZNF33B GOSR1 THRAP3 OSBPL8 CKAP2 RSBN1 AHI1 DCUN1D5 NSD1 VPS53 VPS13C TTC37 FNBP4 ITPR2 C2orf49 TTF1 TAF1D TTC14 ERCC6 ZNF708 METAP2 EIF5B RSRC1 SMARCD1 C12orf73 PUS7L ARID1B SPEN UBXN2A CHD9 KPNA5 MYSM1 C5orf24 PRMT9 ASH1L ERO1B IQSEC1 CAMKMT ANKIB1 SLTM SETX ABHD18
acute_cd4	4	timen	HALLMARK	HALLMARK_COMPLEMENT	0.000303037	0.00305694	0.498493	-0.408519	-1.64254	85	IRF7 CASP1 S100A9 HSPA5 ANXA5 PLSCR1 CASP4 CD40LG WAS USP14 CTSB CD46 FDX1 GZMK IRF2 LCK GATA3 SPOCK2 EHD1 PPP4C PSMB9 ERAP2 GNG2 CD55 CTSC KIF2A IRF1 HSPA1A CSRP1 GNAI2 USP16 STX4
acute_myeloid	3	age_n	C5_GO_BP	GOBP_CYTOKINE_MEDIATED_SIGNALING_PATHWAY	0.000303037	0.0838795	0.498493	0.412825	1.38431	238	IL1R2 OAS3 PADI2 EREG STAT3 PARP14 LILRA2 HSPA1A IFNGR1 CASP4 FLT3 TRIM44 STAT5B MX1 PTPN1 NAIP IKBKE PTPN11 IFITM1 STAT2 IRAK1 IFITM2 IRF5 IL1RN TRADD ISG15 SHARPIN OTULIN PELI3 ADAM17 TNFRSF1A CCL5 RPS6KA4 SPPL2B GPR35 IFNAR1 HIPK1 LILRB4 IFNGR2 IL4R PIAS4 JAK3 HCK IRAK3 IL13RA1 PTPRJ MAPK3 ILK UBE2K ZC3H15 STAT5A TXNDC17 CARD8 NMI LILRB1 TNFRSF14 APPL1 USP18 PAFAH1B1 TOLLIP IL17RA CACTIN LILRB3 RNF113A FAS AGPAT2 IFNAR2 CDC37 IL18 STAT6 FADD EPOR CXCR4 CD300LF CCR1 RELA ADIPOR1 PTPRC IL6R RFFL FOXO3 RIPK2 PLP2 TRIM56 IRF7 OXSR1 YTHDF2 SMAD4
acute_myeloid	8	covid	C3_MIR_MIRDB	MIR130A_3P	0.000303037	0.0722345	0.498493	-0.340681	-1.42004	254	FMR1 FYN MAP3K20 G0S2 POP7 BAG5 USP33 JADE1 BTBD7 ATP6V1B2 ZBTB4 AGO1 AGO4 MBD2 PLCB1 PCNX1 BRWD3 TBL1XR1 DICER1 ARAP2 MFF SOS2 CBX6 RTN1 MMGT1 CDK19 PHF20 MBNL3 TMEM50B BTG1 ITPR1 PLAA ACSL4 PIK3C2A CNOT6 HSPA8 BTAF1 ZBTB20 JARID2 DDX6 DCAF8 R3HDM1 TMEM250 ASXL2 EPS15 CCNY UBXN2B STX6 SNX5 GTF2H1 CGGBP1 ARL6IP1 PIP4P2 BPTF BTF3L4 FASTK AGFG1 MLLT6 EREG RUNX3 CLCN3 PRKD3 DYNLL2 WDFY3 TET3 BLCAP SPART PHF14 YY1 HPRT1 UBE3B NSD3 PIKFYVE ZNF800 PPP1R15B PHF12 AKAP1 PHF3 AAK1 RAB5A NACC2 IMPDH1 MDM4 PIK3CB ABHD3 MID1IP1 PPP6R2 WNK1 VPS13D TGFBR1 ABCB7 MEMO1 ZNF217 MPHOSPH9 CNOT4 ULK2 ERBIN VGLL4 LPGAT1 CBFB AKAP11 SMAP1 SLC6A6 ZNF609 YTHDF2 RPS6KA5 NPEPL1 KIF13A CCDC126 USP28 IL15 PAN3 SBNO1 IL1RAP SLC2A4RG DPYSL2 TGFBR2 VPS37A SERINC3 UBA3 LCORL SPEN FBXO28 TENT2 LDLR NFIA ZBTB18 G3BP2 KIAA1191 CEP170 MDFIC RRAGD ANKIB1 ACSL1 MAPK1 LY75 ERP44
acute_myeloid	3	acuity_maxn	C5_GO_CC	GOCC_TRANS_GOLGI_NETWORK_MEMBRANE	0.000303086	0.00840221	0.498493	-0.413054	-1.89581	63	HLA-DQB1 AP1S2 HLA-DRA HLA-DPA1 CD74 HLA-DRB1 HLA-DPB1 APP HLA-DRB5 HLA-DQA1
acute_cd4	11	covid	C5_HPO	HP_RECURRENT_PAROXYSMAL_HEADACHE	0.000303333	0.00904212	0.498493	-0.691973	-2.01993	17	MT-ND6 MT-ND5 MT-ND4 MT-CO1 MDH2 MT-CO3 SDHC SDHD MT-CO2
acute_myeloid	7	timen	BTM_MODULES	regulation of transcription, transcription factors (M213)	0.000303453	0.00266605	0.498493	-0.724703	-2.25765	16	ARID4B BDP1 KIAA1109 PPP1R12A CCNT2 KIAA1468 CREBZF ZDHHC17 CLK4 PTBP2
acute_myeloid	9	acuity_maxn	C5_HPO	HP_PARTIAL_DUPLICATION_OF_THE_PHALANX_OF_HAND	0.000303554	0.0418798	0.498493	-0.629153	-1.81879	26	RPL5 RPL15 RPS27 RPS7 RPL31 RPL26 RPS24 RPS15A RPL35A RPS29 RPL18 ADA2 RPS19 TSR2 RPS28
acute_cd4	all	timen	C5_GO_MF	GOMF_HELICASE_ACTIVITY	0.000303637	0.0150869	0.498493	-0.442427	-1.56954	138	DDX60 HELZ2 DDX58 DHX58 DDX60L IFIH1 MCM3 MOV10 DDX10 SETX CHTF8 ZNFX1 G3BP1 SMARCAL1 DHX34 RECQL5 DDX17 HLTF DDX23 RFC4 EIF4A2 DDX55 HELB MCM8 RUVBL1 DHX16 DDX5 DDX18 RECQL DDX56 DDX11 SRCAP SMARCA5 SMARCAD1 DDX41 DDX43 RUVBL2 DHX36 XRCC5 DDX59 DHX9 EIF4A3 DDX39A ATRX DDX27 EP400 HELQ DDX19A DHX32 RAD50 AQR DDX51 DDX1 TWNK CHD9 RAD54L2 DDX50
acute_myeloid	11	covid	C5_GO_MF	GOMF_5S_RRNA_BINDING	0.000303894	0.0184362	0.498493	-0.795314	-2.09597	10	RPL3 RPL5 TST NOP53 RPL11
acute_cd8	10	timen	C5_GO_BP	GOBP_NEGATIVE_REGULATION_OF_IMMUNE_RESPONSE	0.000303936	0.0137297	0.498493	-0.538438	-1.74825	61	ISG15 OAS1 IFI16 IL7R OAS3 ADAR PTPRC SLAMF1 NMI PTPN6 BANF1 FYN SAMHD1 KLRD1 HLA-A HLA-F HLA-E ANXA1 PARP14 HLA-B PLCG1 KLRC1 LYAR TRIM27 CD300A GRN TNFRSF14
acute_myeloid	13	acuity_maxn	BTM_MODULES	enriched in myeloid cells and monocytes (M81)	0.000304015	0.00162141	0.498493	0.697821	2.29506	17	CLU CD14 THBS1 F5 TLR4 PRAM1 BCL6 FCER1G ACTN1
acute_bcell	11	timen	C5_HPO	HP_CENTROCECAL_SCOTOMA	0.000304411	0.265932	0.498493	0.747262	1.89235	13	MT-CO3 MT-ATP6 MT-CYB MT-CO1 OPA1 MT-ND4 MT-ND1
acute_bcell	10	sex_n	proteinatlas_blood_expression_cluster	Cluster 39: Non-specific - mRNA processing	0.000304483	0.0155287	0.498493	0.548263	2.22264	86	RPS4Y1 DDX3Y UTY SRSF6 OGT NSA2 TMEM259 HNRNPA0 TPP2
acute_bcell	8	acuity_maxn	C2_CP_KEGG	KEGG_ALZHEIMERS_DISEASE	0.000304558	0.0304558	0.498493	-0.472826	-1.5609	91	COX5A MT-ATP8 NDUFAB1 COX6B1 UQCRC2 PPP3CA CALM2 PPP3CC ATP5F1D APH1A NDUFB9 ATP5F1C NDUFS4 NDUFC1 NDUFV2 ITPR1 NDUFB5 GAPDH ATP5F1A NDUFS3 COX5B NDUFA5 NDUFS6 NDUFA2 NDUFB2 NDUFB7 ATP5MC2 NDUFV1 SDHA APP ATP5PD SDHD SDHC CALM3 NDUFA10 CALM1 ATP5PB ATP2A3 ATP5F1B NDUFA3 ATP5PF NDUFS8 CASP8 COX8A NDUFB1 COX7A2L NDUFB3 UQCR10 MT-CO3
acute_bcell	8	covid	HALLMARK	HALLMARK_INFLAMMATORY_RESPONSE	0.000304741	0.00446954	0.498493	0.558418	2.07906	38	IFITM1 LY6E IRF7 EIF2AK2 BST2 KLF6 CD69 CYBB ADRM1 EMP3 NMI CCL5
acute_myeloid	all	timen	C3_TFT_GTRD	PCGF1_TARGET_GENES	0.000304902	0.0193395	0.498493	0.253613	1.29665	432	BHLHE40 MLXIPL MAFF ID3 VPS37D COPRS HBEGF SLC25A33 SIAH1 MTURN MISP3 YOD1 PHLDA2 SNAI3 CPAMD8 DNMBP B3GNT5 IRF2BP2 RPL7 ACVR2A RAB40B GCSH MIDN CDC42BPA IFFO2 SSBP4 TRNP1 SUN1 KCTD15 SNX24 DUSP8 WDR91 MAP3K8 ULK4 NOL4L FSCN1 ZBTB46 ISYNA1 P3H3 JUND CKB PHF19 ATP6V0E2 LINC02482 AHNAK MXD4 POFUT2 URGCP CDK6 AHDC1 PRELID2 SETD7 PTDSS1 TTC3 SMIM19 PFKFB2 EMD DEF8 PHF10 OSGIN2 MVD PELI3 SNHG7 DST VHL RRN3 SLC43A1 FGFRL1 DHRS11 USP46 VIM WDR27 NUDT3 SLC2A4RG YBEY ZNF318 L3MBTL3 AKAP8 RNF19B ADAM15 NMT2 SLC2A8 GINS2 C6orf136 SEC22C TCF7 B4GALT7 TONSL TENT4A AKR7A2 NR3C2 ARHGAP21 TTL GAB2 MALINC1 NRBP2 STK35 MRPL11 ZNF277 INKA2 SS18L1 GNB2 MLF1 PUSL1 GFOD1 ZBTB18 ZNF512B AK4 TIGAR PIK3R1 RNF141 ARVCF BCL7A KIFC2 PRELID3A CFAP97 NKTR TGIF2-RAB5IF
acute_cd8	7	timen	C5_GO_CC	GOCC_MITOCHONDRIAL_SMALL_RIBOSOMAL_SUBUNIT	0.000304937	0.00916718	0.498493	-0.672489	-1.95082	25	MRPS18C MRPS6 MRPS18B MRPS5 MRPS18A MRPS26 MRPS34 MRPL42 MRPS9 MRPS14 MRPS33 MRPS28 MRPS22 MRPS12 MRPS16
acute_cd4	4	acuity_maxn	C5_GO_BP	GOBP_REGULATION_OF_VASCULATURE_DEVELOPMENT	0.000304984	0.213628	0.498493	0.427154	1.84375	63	STAT3 CYSLTR1 PPP1R16B GRN PDCL3 SP100 PDE3B NAXE CEMIP2 BTG1 RNH1 PTK2B XBP1 PDPK1 ADAM10 HIPK1 PKM CXCR4 PIK3CD GLUL PDCD6 HIPK2 KRT1 STIM1 NFE2L2 MECP2
acute_cd4	5	acuity_maxn	C5_HPO	HP_SKIN_PLAQUE	0.000305063	0.0705001	0.498493	0.68216	2.11943	17	KDSR CTLA4 LDHA CD28 GLMN TNFRSF1B ATP2A2
acute_cd8	all	age_n	C2_CP_KEGG	KEGG_NEUROACTIVE_LIGAND_RECEPTOR_INTERACTION	0.000305123	0.0131203	0.498493	0.465374	1.84874	58	GRIK4 LTB4R2 LPAR6 NMUR1 PTGDR GHSR FPR1 ADRB2 S1PR5 CYSLTR1 C5AR1 P2RY13 PTAFR P2RX1 F2RL2 S1PR4 TSPO CYSLTR2 F2R P2RY11 PTGER2
acute_cd4	13	covid	C5_GO_CC	GOCC_TRANSLATION_PREINITIATION_COMPLEX	0.000305175	0.00481647	0.498493	-0.715701	-2.08595	15	EIF3L EIF3K EIF3M EIF3H EIF3D EIF3E EIF1
acute_myeloid	12	timen	C5_GO_MF	GOMF_TRANSLATION_REGULATOR_ACTIVITY	0.000305371	0.00796155	0.498493	0.340421	1.73091	105	EIF4B EEF2 EIF3L PABPC1 EIF1 EEF1A1 EEF1B2 EIF3F RPL10 CIRBP RPL22 RPS14 EIF3E EIF3H EIF3K EIF2S3 EIF1B EIF4EBP1 RPS9 EIF4H EIF4G2 EEF1D SHMT2 CYFIP1 EIF5A EIF2B5 EEF1G EIF2D EIF4A1
acute_myeloid	12	covid	Gordon2020	nsp7	0.000305499	0.00274949	0.498493	0.638633	1.81158	27	COMT RALA RAB2A CYB5B RAB8A DNAJC19 RAB1A ACSL3 RAB10 MOGS LMAN2 AGPS RAB7A RAB5C RAB18
acute_cd8	11	covid	C5_GO_MF	GOMF_ION_TRANSMEMBRANE_TRANSPORTER_ACTIVITY	0.00030559	0.00992147	0.498493	-0.318558	-1.66945	148	MT-CYB MT-CO1 MT-CO3 CLIC3 SLC25A5 MT-CO2 MT-ATP6 ITPR2 SLC25A3 TMC8 CATSPER1 ATP6V1B2 COX7A2L COX4I1 KCNAB2 SLC9A3R1 MT-ATP8 ANO6 MMGT1 SLC25A6 MFSD10 ANXA6 SLC20A1 SLC25A11 ATP2B4 VDAC2 SLC2A3 UQCRC1 SERINC3 ATP5F1A SLC4A7 ATP5MG SLC39A6 ATP6V0B SLC7A5 S100A6 SEC61A1 SLC16A3 ATP5F1C ATP1A1 ATP5PO UQCRH SLC39A10 ATP5ME ORAI1 ATP5PD SLC25A38
acute_myeloid	4	acuity_maxn	C5_GO_BP	GOBP_REGULATION_OF_SPROUTING_ANGIOGENESIS	0.00030559	0.0497146	0.498493	0.532347	2.34865	18	THBS1 IL10 E2F2 PKM GLUL
acute_cd4	9	covid	C5_HPO	HP_IMMUNODEFICIENCY	0.000305766	0.00911634	0.498493	0.42812	1.79614	138	ISG15 IRF7 STAT1 SP110 RBCK1 LAT ICOS CARD11 SDHC WIPF1 CTLA4 CD40LG TNFRSF1B LETM1 WAS RAC2 RAB27A LYST JMJD1C ACTB XIAP MYD88 ACP5 SBDS CD81 MYC LAMTOR2 NOP10 NFE2L2 CD3G SRP54 ADA MAGT1 CYBA CCDC47 IL2RB DCLRE1C CORO1A CDC42 COMT IFNGR1 DCTN4 AKT1 USB1 SEC23B ATRX ATM LCK PRPS1 CRKL PTPRC MGAT2 CD79B TRAF3
acute_bcell	4	timen	C5_GO_BP	GOBP_ALPHA_BETA_T_CELL_DIFFERENTIATION	0.000305786	0.0280767	0.498493	0.540516	1.67599	49	CD83 NFKBID IRF1 RELB NFKBIZ CD80 RIPK2 BCL3 RC3H2 PRR7 GPR183 FOXP1 ZC3H12A RARA BCL2 SASH3 RUNX3 TGFBR2 NCKAP1L
acute_bcell	all	timen	C5_HPO	HP_PERIPHERAL_CYANOSIS	0.000305816	0.028613	0.498493	-0.76828	-1.88291	13	IFIH1 FUCA1 ADAR TREX1 SAMHD1 RNASEH2A RNASEH2B RNASEH2C
acute_myeloid	13	timen	C5_GO_MF	GOMF_DOUBLE_STRANDED_RNA_BINDING	0.000305816	0.00879222	0.498493	-0.586104	-1.88427	57	OAS1 OAS3 OAS2 OASL DDX60 EIF2AK2 DDX58 IFIH1 ZBP1 ADAR DHX58 TLR8 HNRNPU STAU1
acute_cd4	9	sex_n	HALLMARK	HALLMARK_TNFA_SIGNALING_VIA_NFKB	0.000305839	0.0118111	0.498493	-0.490618	-1.52324	92	DUSP2 CCL5 NR4A2 TNFAIP3 ATP2B1 PDE4B SOCS3 NFE2L2 ID2 PTGER4 GADD45B MAP3K8 DUSP4 CCL4 JUN TGIF1 KLF2 REL IL6ST DUSP5 NFKBIA SGK1 FOSL2 NFAT5 PPP1R15A TANK SAT1 IER2 IL7R KLF6 JUNB DUSP1 BTG3 FOS IFIH1
acute_bcell	7	sex_n	C3_MIR_MIRDB	MIR300	0.0003062	0.0532971	0.498493	-0.422891	-1.7239	135	EIF1AX KDM6A FUS CNOT2 TMX1 ZBTB1 KRAS FYTTD1 WAPL HNRNPR MALT1 NOC3L SYNCRIP RC3H1 TRPM7 REL ZNF800 PNRC1 TGS1 SLC25A36 MBNL2 CNOT7 BTAF1 IPO7 SELENOK MYCBP2 AFF4 RAB2A NASP RABGGTB CAND1 SKIL NKTR PARP15 NR3C1 USP34 SLC25A24 TUT4 MBD5 ITM2B LATS1 PUM2 UBN1 CREBRF PSIP1 PNISR
acute_myeloid	10	sex_n	proteinatlas_blood_expression_cluster	Cluster 39: Non-specific - mRNA processing	0.000306224	0.0133404	0.498493	0.467266	1.84482	167	RPS4Y1 DDX3Y UTY ENO1 HSPD1 TMEM259 UBE2Z ALDH16A1 JAK3 SF1 PDXDC1 PTBP1 TSC2 RHOT2 HMGXB3 SNRPA1 GANAB ALYREF SRSF6 PTPA PHRF1 TSC22D2 ZCCHC8 SLC25A6 CLCN7 KCNAB2 MED24 SLC25A32 TBC1D9B TMC8 IPO5 DNAJC30 CAPN2 HNRNPA1
acute_myeloid	14	covid	BTM_MODULES	Monocyte surface signature (S4)	0.000306257	0.00842206	0.498493	-0.554014	-2.12263	25	MS4A6A LILRB2 FCER1A MBOAT7 C1orf162 PYCARD GLIPR1 BRI3 FCGRT P2RX1 PTPRE
acute_bcell	5	age_n	BTM_MODULES	plasma cells & B cells, immunoglobulins (M156.0)	0.000306287	0.00355292	0.498493	-0.649331	-1.88134	23	IGKV4-1 IGKC GNG7 IGHD FCRL1 IGHG1 IGLV2-23 SPIB IGLL5 P2RX5 CPNE5 FCRL2 BLK
acute_bcell	9	age_n	proteinatlas_blood_expression_cluster	Cluster 21: B-cells - Adaptive immune response	0.000306404	0.0056392	0.498493	-0.516271	-1.65001	70	HVCN1 SNX29 CNTNAP2 ITPR1 FCER2 CXCR5 ARID5B MFN1 COL19A1 NT5E BTLA SNX22 NSUN5 PCDH9 AIDA RIC3 SEC62 ADAM28 CD19 SMC6 CDCA7L CD37 FCRL3 FCMR DENND4A CDK13 CAMK2D CD22 FCRL1
acute_cd8	4	timen	C5_GO_MF	GOMF_PROTEIN_TYROSINE_SERINE_THREONINE_PHOSPHATASE_ACTIVITY	0.000306427	0.0299423	0.498493	0.538303	2.04074	34	DUSP4 DUSP10 DUSP1 PTP4A1 DUSP8 DUSP5 STYX SSH2 MTMR3
acute_bcell	8	covid	C3_TFT_GTRD	DROSHA_TARGET_GENES	0.000306718	0.0312086	0.498493	0.732567	2.20408	16	MT-ND1 MT-ATP8 MT-ND2 MT-ND3 MT-ATP6 MT-CO3 ATG4B CXXC1 MRPS2
acute_bcell	2	sex_n	C7_VAX	FOURATI_BLOOD_TWINRIX_AGE_25_83YO_RESPONDERS_VS_POOR_RESPONDERS_0DY_UP	0.000306998	0.0129707	0.498493	-0.35262	-1.60555	234	XIST EIF2S3 EIF1AX RPS4X DDX3X USP9X TAGAP TRAM1 ZFX KDM6A RAB30 IGHD FAM3C RRAS2 FCRL1 TXLNG ATRX TRAPPC2 GNG7 RABGAP1L BLNK SARAF EIF5 POM121 LARGE2 SLC38A1 TCTN1 ABCB4 LINC00926 ZNF107 CCR6 ADAM28 BCL11A BCL7A SPRY1 RALGPS2 ZFR EIF4B HLA-DOB CWC22 TMPO EXOG SMAD3 BCLAF1 NT5E TSPAN13 ID3 ADD3 S1PR1 CCNG1 HLA-DRB1
acute_cd4	13	timen	C5_GO_MF	GOMF_RIBOSOME_BINDING	0.000307167	0.00961668	0.498493	0.601092	1.86214	34	SBDS EEF2 RPSA EIF5A EIF3K BAG6 OLA1 OXA1L SRP72 SEC61G C1QBP RACK1 SEC61B EIF2A
acute_myeloid	11	covid	C5_HPO	HP_ABNORMAL_CIRCULATING_CITRULLINE_CONCENTRATION	0.00030723	0.0239888	0.498493	-0.799891	-2.09481	10	MT-ND4 MT-ND5 MT-ND3 MT-ATP6 SLC7A7 MT-ND1 MT-ND2
acute_cd4	1	timen	BTM_MODULES	antiviral IFN signature (M75)	0.000307282	0.00809175	0.498493	-0.791537	-2.24773	10	IRF7 OAS1 DDX58 OAS3 DDX60 HERC5 RARA
acute_cd4	7	timen	C5_GO_MF	GOMF_RIBONUCLEOPROTEIN_COMPLEX_BINDING	0.000307471	0.0122515	0.498493	0.401862	1.72073	102	SBDS RBM3 EIF1B EIF1 EIF4B EIF2A RPSA EEF2 SNRPB2 ETF1 DERL2 ZC3H12A STRAP TACO1 SNRPB EIF5A ABCE1 PQBP1 CPSF6 SNRPA RPLP1 EIF3K NPM1 EIF4H DDX3X BAG6 SNRPD1 SRP72 SNRPG RACK1
acute_bcell	11	timen	C5_GO_MF	GOMF_IMMUNOGLOBULIN_RECEPTOR_BINDING	0.000307485	0.0713366	0.498493	0.598695	1.88415	34	IGHV4-39 IGHG1 IGHD IGLC2 IGLC3 IGHV1-69D TRBC2 IGHG3 IGHV4-59 IGHV3-33 IGKC IGHV4-34 FLNA IGHV3-11 IGHV3-21 IGLL5 IGHV3-48 IGHG2 IGHV1-18
acute_cd8	7	sex_n	C3_TFT_GTRD	IRF5_TARGET_GENES	0.00030749	0.0959681	0.498493	-0.352672	-1.41521	513	XIST JPX EIF2S3 TRAPPC2 IFRD1 PES1 RPS10 PHF5A VMP1 AMD1 KPNA2 WDR70 SART3 HSBP1 SSR1 PHF12 NR3C1 UFM1 ITGA4 LPIN2 TMEM18 ADK LSM8 SYTL2 ALG2 NHLRC3 SPATC1L ITM2A NDUFA11 TMEM245 RABL2B DCAF1 PATL2 AP3M1 CHURC1 FAM53C PSMG2 TAOK1 MAP2K2 PCBD2 ANAPC7 ICE1 MBTPS1 FBXO8 DCTN1 MED21 C6orf120 MYO9A LTV1 ATF2 REXO1 FBXL5 FAM76A MCRIP2 TSC22D2 TMEM248 IST1 DOHH CDC73 PDHX RBM15 C11orf54 ATR AURKAIP1 DNTTIP2 RBM39 OFD1 SNX5 RPL26 RAD9A VIPAS39 DCAF6 ABRAXAS2 CAND1 ANP32E RSRC2 RNF167 COX7A2L RCC1 VOPP1 VPS50 BANP SLBP TMED1 PSMD12 HADHB RASSF7 EMC1 HADHA ZNF317 ZNF335 TAF1D WDR6 BTBD10 PYGB CDC5L GGA3 GSK3B EXOSC5 FRA10AC1 DENR POLR2E DZIP3 KIAA1586 GTPBP8 APBB3 IMP3 KIN LIPT1 TSNAX RALBP1 PTGES3 GPATCH3 ARFGEF2 ASB1 AKAP11 ZRANB2 SEC14L1 XPC CS LRRC28 LRRC40 SLC3A2 CCNC POLR1C RAB33B ZFC3H1 SLU7 CIRBP CANX WDR41 SNX1 C1orf109 MAPKAPK5 SPRTN FNTA ACO2 DMXL1 LRRC41 BAG6 THAP1 FGFR1OP2 CREBZF XPNPEP3 GOLGA5 NUP205 TSPYL1 STAM SEC62 SSR4 RAD50 SMNDC1 AGA SUPV3L1 SLC35B1 PSMD5 BAZ2B NCOA4 SEH1L BABAM2 RPL17 VTI1B PTGES2 ABHD18 MDFIC SHPRH AK6 MAPKAPK5-AS1 TICAM1 SLMAP PNO1 HNRNPH3 COPB2 INTS8 RXRB PAF1 THAP2 RNPC3 YIPF3 DCAF16 EIF4A2 NELFA
acute_bcell	all	covid	C3_TFT_GTRD	WRNIP1_TARGET_GENES	0.000307594	0.0176097	0.498493	0.340633	1.21488	799	MX1 OASL GBA CHST12 IRF9 MRPS18C FNDC3B UBE2C CREB3 TVP23B SEPHS1 DDX47 FAM118A SLC35B1 PTRH1 NR1H2 ZNF331 ARID5A CENPU RBBP5 ZNFX1 NUP205 ABHD16A UBA7 BABAM2 CDC73 DCP1A TACO1 TDG TARS2 COPS7B SLIRP MRPS23 ANAPC2 TMEM242 SRGN NARS2 EZH2 RRAGA BNIP1 IRF2BP2 OVCA2 ICAM1 YWHAE CRIPT RSRC1 C19orf48 MBTPS1 YIPF2 DHX15 SRPRA ATG4B TNIP2 PPIP5K2 ESS2 MTRF1 NFKB2 C3orf38 SMG7 RRP15 BUB1 SEC22B DNAJC2 LTV1 KIF18A CCDC28B TOP1 DAPP1 TAF8 UTP18 C18orf21 ARF4 KDM2A USP42 YJU2 MRPS33 TRIM25 EXOSC3 ATF3 TIPARP FAM167A CXXC1 NUP54 IFRD2 PARP10 ADAP2 UGGT1 SNRNP27 WDSUB1 SLC1A4 DDIT3 HEXIM1 MTF2 STRADB TLR1 NUP155 RDH11 IFI16 DNAJB12 SLC38A6 TEDC1 FGR ATP2A2 FBXO38 C11orf49 MICU1 IRF4 RRM1 CHEK2 PELP1 MRPL16 LAS1L PCLAF MIR181A1HG TNRC6A CASTOR3 WDR36 HSP90B1 HCFC1 RELA PPP1R15A PHF5A EDC4 ITGB3BP L3MBTL2 PSMC2 TMEM167B CHEK1 CDK5RAP1 KAT6B LINC00265 LSG1 ZER1 PLEKHG1 DOK3 TCF4 INPP4A MRPL44 RIPK3 SNAP47 EWSR1 MDP1 PDSS1 SLC30A6 HELQ SETD5 NUB1 UTP3 ARL8B TMF1 JMJD1C RAD1 MRPL40 SLC35A3 SLC4A1AP PES1 CAPN7 KLHDC10 METTL15 CASP7 MLEC ZNF268 KLHL20 MAPK14 DNMT1 TMEM41B MBTPS2 BTRC POLDIP3 COMMD2 ADRM1 STX18-AS1 RBKS SF3A2 ZNF408 CACNA1A BRF2 COPS4 HINT3 CWC25 DRG2 AP3S2 SAR1B ZNF337 ITGAL INO80D ZSWIM8 RBM28 BSCL2 CUL2 ATN1 HSCB R3HCC1 MGME1 HMGXB4 MAN2C1 JMJD4 SGO2 METTL17 CDK1 SGCA VTA1 GLRX5 SNRPB FBXO31 CDKL1 DDA1 ATG5 EPM2AIP1 BCAS2 QRICH1 IPO13 BORCS8 TXNDC17 CCNA2 NOP56 GEMIN5 CENPP HNRNPAB TOR1AIP1 NAA25 FLT3LG TSSC4 NFE2L1 KDM4C TUBA1C ZNF461 ATP13A1 AP4B1 TSEN15 GNA13 CSNK1G3 NUF2 THYN1 APH1A KNSTRN UBE3D NDUFS6 TMEM41A BRAF FANCI SCAND1 RNPC3 TRIP4 ZC3H15 STK35 TMEM70 MEPCE ZNF384 KATNB1 UBE2K CLK3 NUMA1 FUBP1 NCAPD3 JPX OSGEPL1 GIN1 SUPT7L RAB1B FOXRED1 HLA-F CLPB NDC1 TATDN3 ZSCAN16 NME1 NOL8 WIPF1 COQ6 YWHAG ZNF644 ZBTB37 ADAM15 RIOX1 KLC1 PTPN11 HYOU1 ZNF276 SF3A3 MON1B TMEM128 GNG5 PET100 SMARCD2 APOLD1 SBDS PEX3 MRPS36 PDCD6 EMC10 LMBR1L MBD6 SLC39A3 PDCL3 DNAJC7 NSL1 PARG ZDHHC20 MED23 TIMM29 MTMR2 POLR3B CARD19 MSL2 RIT1 ARHGDIA CA11 JUN TLN1 ADAT2 CLDND1 CLUAP1 TRAK2 AAR2 PSMD6 PLK3 EIF1AD MKRN2 COPS5 CCNC PGM1 SYMPK TSNAX IPO4 ANAPC15 HDAC2 MTERF3
acute_cd4	all	covid	C3_MIR_MIRDB	MIR3529_3P	0.000307594	0.0635084	0.498493	0.360856	1.2891	390	HERC5 SP100 RNF8 PARP11 FBXO6 TRAF6 GPBP1 PLAC8 ATP7A POU2F1 GNPTAB ATG14 KLF12 LNPEP ZHX2 CHN2 CRIPT NEDD9 WTAP RAB27B PRKD3 ZFR MIER3 HAVCR2 PDHA1 TET2 SP3 PUM1 RAPGEF6 CUL3 TXLNA TLE4 XRN1 GPAT3 SPECC1 WDR45B CASP3 SMIM12 APPL1 EXOC6 SLC39A6 U2SURP SUCO SMAD5 BBX EPB41L5 CDK17 BET1 TOR1AIP2 ING3 YTHDF3 ZNF678 PHTF2 ARL5A LMO4 ZNF236 ZNF484 ATXN1 HBEGF OPA1 PKN2 CEP120 IKZF2 ARHGAP21 NBPF14 SLC30A5 HMGN2 EOGT BTRC ARHGEF7 SSB ERLEC1 PAN2 TMEM68 ARHGAP5 RBMXL1 ELF2 SATB1 GMEB1 NBPF20 PHC3 TMEM179B SLC22A5 FCHSD2 MCTS1 FOXK1 RNF44 USP37 SAMD8 DHX36 LCOR FBXW11 AKAP11 CDK6 SOS1 ARFGEF2 IRF4 MAPKAPK2 MED21 DCP1A EIF1B P4HA1 TBC1D1 ITGAV ABCB7 ZNF649 ALDH6A1 PPP6R2 ISCU MBNL2 CCNT2 TULP4 DENND1B AEN MEF2A CLASP2 NXPE3 LAMP2 TRIP12 U2AF2 PTBP3 POLR2K GNA13 SACS DNAJB6 KLF10 SLC10A7 NBPF1 ST7 GNB4 CLCF1 GNAQ ADD3 HNRNPLL PUS10 MTMR9 GNAI3 CELF2 CHORDC1 SLC35G1 CTNNB1 PRICKLE3 MRPL2 RAB30 CCND2 MYEF2 PPM1A BCL10 CMTR2 PRR14L SERPINE2 ATP6V1A HNRNPA2B1 TPM3 SIAH1 PRKAA1 TMX4 GATAD2A DRAM2 CAAP1 MSL2 NUFIP2 TOR3A CARNMT1 PRKAR2A CHCHD3 AFF4 ZC3H11A CD9 DNAJB9 EDEM3 PRKACB FSD1L TRMT11 SYDE2 KAT6A XPO6 CBL ARID4B SPPL3 ZNF292 VPS50 CDC42 HOOK3 DESI2 UFSP2 ATL2 AK9 SLC25A36 ZMYM3 EHBP1 VGLL4 SLC25A32 KLHDC2 KCTD12 PRDM2 LYSMD3 ZDHHC13 UHMK1 AAK1 COMMD2 AK2 PHACTR2 MLLT3 ARHGAP12 PBX2 SYPL1 SETD5 NAMPT ETNK1 USP3 C18orf25 KHDRBS1 CNOT6
acute_cd4	all	covid	C5_GO_MF	GOMF_ZINC_ION_BINDING	0.000307594	0.0249882	0.498493	0.350171	1.25909	530	PLSCR1 XAF1 MT2A MT1E DDX58 DHX58 IFIH1 TRIM22 RNF8 ZCCHC2 ZNFX1 TNFSF10 TRIM5 UTRN ZNF195 TRAF6 ESCO1 TRIM21 EHMT1 POLR3K BLM MORC2 SEC23A TRIM38 MT1X SUV39H1 LNPEP WDFY1 DCTD TRIM14 MPI RABIF ZFAND4 CALR ZFR RNF5 RNF125 ZMYND8 TET2 PHF5A PTPN1 NR3C2 MDM2 CSRP1 ZCCHC8 RABGGTB RABGGTA CBLB NR1H2 KDM1B APOBEC3D SLU7 NAALADL1 SEC24D MTA3 PIAS1 TRIM44 RABGEF1 TRIP4 SF3A3 PLA2G15 ALAD SIRT6 APOBEC3G RBX1 CDIP1 CXXC1 ECE1 ZNF92 MT3 ENPP5 WBP4 MAP3K1 BMI1 RNF11 ZNF331 RNF4 TES SUPT4H1 SLC30A5 ZPR1 UBR4 ZNF75D ZFPL1 ZZEF1 CPSF4 ZMYM4 ZSWIM6 ZNF146 BAZ1B HDAC6 RCHY1 TRIM4 TOP3A RARA ZMAT1 APIP ZNF675 ZFAND3 UBR5 SHMT1 TRIM59 RC3H1 APEX2 MSRB1 NR2F6 UPF1 TRIM26 ZNF830 PHC3 DBF4 NQO2 SNRPC ZMAT5 TRIM8 MORC3 USP22 KDM2A DTX2 GTF2H2C RNF24 ZNF622 PAM PML TCEA3 MT1F APOBEC3F RORA RNF7 ZNF3 SAP30L TUT7 NR3C1 SQSTM1 PIAS3 KDM4A S100A6 THAP1 VAT1 ZNF8 USP16 ACER3 ESR2 TRIM68 TRIM11 RNF145 CD4 DPP3 RARG NFXL1 CNBP ZFAND5 APOBEC3C ZNF593 PRIM1 RNF2 NBR1 GCH1 CHURC1 ZMYND11 EEA1 CPA5 KCMF1 GTF2B ZC3HC1 LTN1 POLR2K PIAS4 PTER SMPD1 CHMP1A SLFN13 SOD1 SEC23B S100A8 RNF167 TAB3 ZFR2 POLR2I UBA5 SF3A2 CHORDC1 TRAF2 CYHR1 ZMIZ1 DBF4B PRICKLE3 HDAC4 SREK1IP1 RBSN MTR AGTPBP1 ZNF282 TRIM16 TRIM33 RBM4B TRIM73 HLTF ZCCHC9 KDM5C PGGT1B SIAH1 ALKBH8 ZFAND6 GATAD2A ERAP2 SF1 ZMYM5 NSD1 ZMYM1 THRA ACE MT1G SRSF7 ZCRB1 IKZF5 RNF26 DUSP12 ZNF318 BIRC2 ZNF22 EHMT2 ZCCHC7 KAT6A SEC24C USP39 TRAF4 KDM5B KDM4C
acute_cd4	10	timen	C5_GO_BP	GOBP_POSITIVE_REGULATION_OF_CYTOKINE_PRODUCTION	0.000307594	0.0167346	0.498493	-0.383057	-1.52422	135	IRF7 ISG15 EIF2AK2 OAS1 CCR7 IFI16 STAT1 OAS2 RSAD2 HSPD1 CD55 BTN3A2 IL16 BATF IL6ST HSPB1 PDE4B GSDMD SPN CASP1 OAS3 TXK IL27RA ITK G3BP1 CD2 LAMTOR5 PTPRC SOD1 PHB HMGB2 IRF3 PQBP1 HIF1A HLA-F LY9
acute_cd4	5	age_n	C5_GO_CC	GOCC_CELL_CORTEX	0.000307594	0.0190269	0.498493	-0.473549	-1.46101	101	CTBP1 ACTR2 RHOG RHOF NUMA1 CSNK1G2 FLNA MYH9 ADD3 SPTBN1 SPTAN1 NCL WDR1 GLRX3 EMD TRAF6 GYPC MYADM EXOC4 FNBP1 EZR BIN2 AKAP13 CAPZA2 RHOH PFN1 CAPN2 CORO1A NDFIP1 DCTN1 NRBP1 DSTN ARFIP2 CAPZB ACTN4 ENO1 FLOT1 EPB41 DBNL MKLN1 CRIP2 MYO9B FRYL AGTRAP FLOT2 EXOC1 RAC2 EXOC8 FMNL1 ACTB RASAL3
acute_cd8	6	acuity_maxn	C3_TFT_GTRD	ZNF784_TARGET_GENES	0.000307594	0.0126393	0.498493	-0.335647	-1.33857	319	CFAP20 PLK1 VTA1 CDC16 PCLAF YBEY COMMD9 NUF2 SAR1B ATF7IP SMARCD2 CSTF2T GINS3 ZCRB1 NORAD BMS1 MTF2 DMAP1 CASP7 BPNT1 SEC22B MRPL48 STX18 GNB2 VPS36 NOSIP GEMIN7 RTTN KDM5C PML CENPU EXOSC3 MRPS31 MITD1 YIPF2 TP53 NSL1 MRPL39 ACTR3 KCTD5 ANKRD13A GUCD1 MPHOSPH10 TMEM101 COQ4 C17orf75 NUP107 TOP3B INTS14 MRPS23 DNAJC10 NDUFB3 JMJD4 RPL26L1 ARMT1 FRA10AC1 COPS7B LZIC GALK2 SF3A3 TRIP4 MRPL44 CCNC THUMPD3-AS1 MRPS18C CCAR2 GTPBP3 STAT1 HLA-DMA TARS2 CHD9 BANF1 NUP43 C3orf38 SCNM1 JPX ZNF569 KNL1 SFSWAP EIF1AD ARL1 CALM2 ZFP14 SNAP23 TOR1AIP1 PCID2 ADPGK NDUFS3 DUS1L AGK METTL9 ITGB3BP NOC4L KDM5A RNF6 INO80C PAXBP1 CUL4A CBX3 PRMT5 KBTBD4 FAM227B PEX3 USPL1 RBM42 WDR70 PPIL3 MTIF2 NOP16 NDUFAF1 SSBP1 FBXO7 DHX33 SMG5 PPHLN1 SRP9 BRF2 HINT3 ABCE1 ANAPC10 PDE6D SMARCD1 SIL1 NUP155 CTNNB1 NIF3L1 SLC4A1AP SNRNP27 GTF3C3
acute_myeloid	1	timen	C5_GO_MF	GOMF_TRANSCRIPTION_COREGULATOR_ACTIVITY	0.000307594	0.0281833	0.498493	0.28665	1.36242	394	HDAC9 NAB2 HMGA1 TLE3 NRG1 IRF2BP2 SERTAD2 PPRC1 CTNNB1 KDM2B APEX1 BIRC2 DDX54 RCOR1 BCL3 MAML3 HDAC7 IRF2BPL TRIM13 HDAC3 PA2G4 PMF1 COPS2 ARL2BP PSMD9 BTAF1 PQBP1 TAF11 ARID5A CBFA2T3 AKIRIN1 C1QBP ZMIZ1 C1D TBL1X FHL3 HDGF NFKBIB YY1AP1 MED10 SIN3A BCOR MED23 KDM1A MED30 KAT7 KMT5A NRIP1 RYBP TAF9 EWSR1 MED6 TCERG1 SS18L2 SMARCB1 MED9 AKIRIN2 KDM7A FUS CNOT2 RALY USP16 DYRK1A SND1 NME2 CCAR2 NPM1 CAMTA1 MED13L MTA1 TACC1 UXT NOC2L JAZF1 RUVBL2 CALCOCO1 HDAC1 NCOA3 RLIM PRPF6 SPEN PHF10 NCOA1 TOB1 ACTN1 SMARCC1 PSIP1 PBXIP1 NCOR2 EZH1 MECP2 TRIB3 DCAF6 SMARCE1 TRIM28 URI1 SUPT7L SF1 CDYL NUP98 KDM3B DNAJB1 SMARCD3 PER2 USP22 MED21 NUCKS1 SIN3B ATF7IP2 MTA2 EP300 TAF6L ZMIZ2 SMARCD2 CBFB RAP2C WDR77 SRSF2 PRKCB SMARCD1 TADA2B MIER2 SETD3 TRIM8 BTG2 ZNF451 CCDC124 SLC30A9 CIITA SRA1 CNOT7 CIR1 ARID1B CTBP1 ELK1 PKN1 NAB1 MYSM1 NSD1 RNF4 DHX9 PHF12 TBL1XR1 MPND ATXN7L3 MED22 PXN LPIN1 MIER1 KAT6B ZBED1 ABT1 BCL10 KMT2C TRRAP KMT2D MED15 LCOR JMJD1C BUD31 TLE4 TAF15 TSG101 CBX4 ZNF410 SIRT6 UBE2L3 CREBBP ARID3A YAF2 BCLAF1 CREG1 MED14 PCBD1 SMARCC2 TADA3 DMAP1 RCOR3 TAF6 CITED4 ZXDC MED24 KDM2A BRD4 MED13 BCL9L MYBBP1A KDM3A KAT8 NCOA2 EID1 KDM5B RRP1B HSBP1L1 TRIM25 SCAI PARK7 SIAH2 RB1 HCFC1 CNOT9 SAP18 HIPK2 LDB1 MED8 TRERF1 SS18L1 MED26 AEBP2 CCAR1 UTF1 PIAS4 MED27 TAF12 TMF1
acute_myeloid	3	timen	C5_GO_CC	GOCC_INTRINSIC_COMPONENT_OF_ORGANELLE_MEMBRANE	0.000307594	0.0308209	0.498493	0.360066	1.34796	262	ATP2B1 ELOVL5 CAMLG OXA1L RAB5A TOMM20 GPAA1 SLC25A3 MCUB MFNG BID SUN2 ZDHHC20 AUP1 EMC6 HLA-DPB1 AFG3L2 HLA-DPA1 MMGT1 DPM3 TRAM1 YIF1B SPG7 STX10 MPC2 SMDT1 HLA-DRA SLC37A3 SAMM50 P2RX4 EMC8 RER1 MPC1 ERGIC3 HLA-F SLC35B1 TIMM17B MFF SAMD8 VOPP1 SPCS1 RAB5B UQCC3 ANKLE2 ARL6IP1 CHCHD10 GHITM BFAR ITM2B MICU1 STX12 PIGS SREBF2 EMC3 AMFR DERL1 EMC4 RFNG CHCHD3 HACD4 LBR PIGT GALNT2 ELOVL1 SYNGR1 CPT1A EBP PET100 TIMM17A RTN4 SYS1 INSIG1 LEMD2 TOMM40 TECR DGAT2 COX16 TMEM70 HSPA9 RHBDD2 SUN1 GRAMD1A CLN3 SGMS1 CD74 FUNDC2 P2RX7 HLA-DRB5 PEX16 HLA-DRB1 CANX SEC61A1 STX1A TOMM70 KTN1 ESYT2 BAK1 SARAF RAB7A IMMT P2RX1 LAMP2 SLC35B2 SYPL1 FIS1 RAB35 HLA-DQB1 DNAJC5 LNPK ZFYVE27 SFXN5 SPPL3 FAR1 IER3IP1 EMC10 MTX1 ATP2C1 FURIN ENTPD4 EMC7 QSOX1 SFXN3 CCDC47 RHOT2 DNAJB12
acute_myeloid	4	age_n	HALLMARK	HALLMARK_COAGULATION	0.000307594	0.0153797	0.498493	0.550503	1.63766	52	CLU PEF1 GSN SH2B2 ISCU THBS1 RAC1 SIRT2 CTSB DUSP6 CAPN2 ANG LTA4H C1QA FURIN MSRB2 CTSK CRIP2 SERPINA1 LRP1 ACOX2 CD9 C2 SPARC HTRA1 CFD GNB2
acute_myeloid	6	timen	proteinatlas_blood_expression_cluster	Cluster 45: Eosinophils - Innate immune response	0.000307594	0.00234454	0.498493	-0.263776	-1.45742	333	EPSTI1 RABGAP1L MFSD1 SCPEP1 DCAF7 THBS1 CCPG1 PTAFR VCL ACTR3 C7orf50 FES MARK3 MLKL MOB1A COPS5 RPS6KA1 SSH2 ENTPD1 WSB1 REEP4 ANXA11 PPP1R11 SPINT2 PPCS ITGA4 RGS19 GLRX RAB11A LARP4B VAPA ATP6V1E1 CEMIP2 SERPINB6 MTHFD2 TMEM50B RTL8C GPI PRKAR1A PNPLA6 SIRPA TRIM5 ACER3 TOR1AIP1 SIGLEC10 LIMS1 RAB24 RHOB TADA3 TRIM21 TNNT1 FBP1 COMMD8 EFCAB14 MICU1 PTPN1 CALM2 CYB5R4 SNAP23 RNF216 ACTR1A DESI1 HP GIT2 PARP4 GPBP1L1 LRPAP1 CHMP1B ALDH3B1 C1orf162 PYGL NAPRT FRAT1 SEMA4D TMF1 PLCB2 NLRC5 CSGALNACT2 ARRDC1 UBA3 FGD4 GSN ME2 MAPK3 PPP1R12A NHSL2 CD46 MPP1 C11orf21 CD63 FAM204A MAP3K8 CAT SIGLEC7 ADPRH CRLF3 HAGH MFSD10 PARVG ASCC2 CTSA CLEC12A NAPA SRPRA EXOC3 PCF11 IMPA2 SLC36A4 IWS1 PSTPIP2 TUBGCP3 MCOLN1 ARFGAP2 DOK2 CPNE3 CCDC112 SASH3 PTPN22 RBM18 ELMO1 ARAF SH3BGRL JAML CHP1 GUSB KCNE1 IKBKG SGMS1 GDAP2 DCTN4 ATP6V1H SHC1 GALNT1 JMJD6 ADI1 HACD4 HPS1 VEZF1 FKBP1A CYB5R3 VTI1B RASSF2 PRPF40A PGK1 MIA3 UBASH3B GALNT6 KAT5 RIPK2 DLD CAMKK2 TBC1D5 HK2 OS9 FRY GCNT1 CD300LB PGRMC1 BAK1 NDUFA6 PARP6 FAM32A ZNF281 EIF2B1 NR1H2 GPCPD1 PGGT1B WDR45B CHMP1A GLUL STK38L ERLIN2 MPP7 ERLIN1 ITFG1 SGK1 EFTUD2 LPGAT1 DCUN1D1 C4orf33 C6orf47 TMEM154 TNFSF12 ST3GAL6 NUDT3 ABHD2 USP1 RCOR3 RMDN1 CELF1 MTFR1L CHSY1 NFKBIB TMBIM1 METRNL CSRP1 ADGRE2 BNIP2 NME6 CCNH PDE4D ADGRE1 CD302 DHX16
acute_myeloid	8	acuity_maxn	C5_GO_CC	GOCC_CHROMATIN	0.000307594	0.0301442	0.498493	-0.317828	-1.2595	559	EGR1 FOSB ASCL2 BRD2 NFKB2 SIN3B FOXN3 JAK2 HMGN1 RBMX BCL11A EXOSC5 STAT5A THAP11 SMARCD1 ZBED1 PPP1R10 CHD4 KLF10 NFATC3 JUN CHAF1A TFCP2 PPP4R3B IRF1 SMARCC1 NFKB1 WAPL CEBPA CBX6 PPP4R2 RPA2 BCL7C WDR61 AHR CREBL2 SP1 KIF22 FAM111A RFX5 POU2F2 KLF4 DBP KLF6 SET TRIM24 CDK4 ATF6 HMGN3 ATRX ANKRD17 LYL1 ARID1B MAX PBRM1 DHX9 RNF40 ATF5 KLHDC3 WDR43 BRD9 TOP2B RELB TELO2 MXD4 OLIG1 MYCL CHRAC1 ZHX1 MEF2C CALCOCO1 STAT2 TFEB SUPT16H KAT5 YY1 POGZ CREB1 MGA SRF STAT1 ZFHX3 SMARCA2 NCAPD3 SMARCB1 SETD3 SRPK2 KDM3B SMARCD3 ACTL6A ETV7 RRP8 BRD3 NFIX ELF1 TRPS1 BCAS3 FOXN2 TGIF2 TRRAP BICRAL KMT2E KLF16 FAAP20 VENTX ELK4 PDS5A RXRA CENPX NCOA1 INO80D FAAP100 FOXK1 SUPT6H IRF5 MORF4L2 EXOSC3 ADNP EIF3E NFE2L3 MXD3 NR1D1 E2F3 JMJD1C NUCKS1 ARID1A DEAF1 MLXIP MLX PPARA SHPRH KDM1B BCL7B HPF1 NAP1L1 HHEX SMARCA5 MCRS1 RRP1B TCF7L2 SMAD4 CREB3L2 HMGN2 SS18L1 SETD1A RFX1 MYBBP1A NR1D2 MXI1 SUDS3 HMGN4 NFATC1 RNF2 HMBOX1 UBP1 PBX3 CITED2 ARRB1 CBX3 CIC BAZ1A GATAD2B PDS5B MTA1 TMPO SMARCE1 SSRP1 BATF3 TTC37 SWI5 TRIM28 LEMD2 UBE2A HNRNPL HP1BP3 TP53 MEAF6 ATF1 PLCB1 FOSL1 AKIRIN2 JUND MTA2 KAT6A EP400 TFEC MBTD1 NFE2L2 PSIP1 STAG2 MAFK CENPB ATF3 FOXJ2 PHF10 CLOCK ICE2 ZC3H6 NSD1 RCC1 RFX2 FOXK2 SOX4 UXT BBX ELL FER CBX1 SINHCAF IRF8 ZNF580 TAF1 CBX5 UHRF2 SMAD5 ZBTB33 NR3C1 SETD5 USF1 SIN3A RXRB SP2 FOXO1 NFX1 NASP SS18 TAF4 SLF2 SIRT1 NR2C2 CREBBP NAP1L4 SIRT7 ZBTB22 CREBZF NFIC NIPBL ORC3 ATF4 FLI1 SAP130 SMCR8 PRMT5 SMARCD2 CSRNP1 MBD2 STAT6 MAU2 SUZ12 SATB1 POU2F1 CHMP7 NFYB CTNNB1 ELK3 WDR82 CSNK2A1 ALKBH1 TFPT POLE3 SREBF1 THAP5 NFAT5 XRCC1 NFYA NUFIP1 NCOA2 AKAP8L PML SFR1 E2F6 MITF ZNF740
acute_myeloid	8	age_n	C7_VAX	THAKAR_PBMC_INACTIVATED_INFLUENZA_AGE_21_30YO_RESPONDERS_7DY_DN	0.000307594	0.00652099	0.498493	0.368582	1.23174	518	MAP3K8 SULT1A1 KLF2 IL18 PLD3 TNNI2 EVL SMAP2 CEBPB B4GALT5 MBD2 WASHC1 ARHGAP27 CBX6 EMD PGS1 GRAMD1A ANXA11 SLC8B1 NDUFB4 MMS19 NRROS ARAF KDM2A MTCH1 CES2 DUSP1 NLRP1 RBCK1 JAK1 RNF216 C9orf72 TTLL3 CLCN6 PHF19 RAP1GAP2 UBXN11 TCIRG1 STX11 REXO1 MKNK1 ATG4B FBXL6 CELF2 CERK SNRNP70 LRCH3 NSMF ABHD3 MAN2C1 TGOLN2 AAK1 CEBPD DEF8 ARHGAP4 RARA ACADVL BTG2 MOGS SLC27A3 PI4KA TAGLN RANBP3 WWP2 LYN PHACTR4 CDK9 PSMC4 RIOK3 ANKRD11 LYPLA1 KXD1 MEF2D CIDEB RFX1 HPS4 GNAQ CDK11B DIP2A ATP6V0A1 ARRB2 BRD9 HPS1 IER5 EML3 FGD3 ZMYND15 LRCH4 ZXDC SRRM2 RASGRP4 POFUT2 RAF1 CMIP LILRB3 CD302 GIT2 ELMO2 PLCB2 PLXNB2 MAPK8IP3 MCM7 ADGRE5 IRF9 PNPLA6 RP2 STAT6 SUGP2 CAMK2G PNPT1 SPSB3 YPEL2 CUEDC1 SLC11A1 BTN2A1 TRABD ATG2A MEF2A CDH23 OSER1 UNC119 HCFC1 PIAS4 DPEP2 SLC2A9 TRPC4AP USP3 ZMIZ2 ARHGAP9 ACSS2 TNFSF12 NBPF10 FLII AKAP13 CLIP4 NISCH DICER1 QPCT INAFM1 UBE2D3 CXCR4 ZFP36L2 REC8 MAEA ASPSCR1 RASAL3 TMEM138 CHN2 EPN1 ZMIZ1 GRK2 EFHD2 SF3B4 E4F1 PRKCSH RNASET2 CACNA2D4 PFKL MXD1 TRIM22 TRPT1 ACVR1B TMEM131 TP53I13 DDX56 ZDHHC1 C1orf162 TM9SF4 ZNF274 POLG RALGDS SGSM2 SH3GLB2 CSNK1G2 ZZEF1 TTF2 RNF126 WHAMM RSRP1 FCGR2A FUT4 TNK2 SLC16A5 MAU2 CASP8 C6orf136 MRI1 CXCL16 N4BP1 CSF3R ARNTL FARSB HNRNPM HERPUD1 MIR22HG D2HGDH CMTM7 SEC22C ADCY7 PTPRE SLC2A3 NKTR LRRC14 TAF1C CSNK1D CHMP1B APBB3 IQSEC1 MNT METTL17 RAB27A SRRT KLF6 CYB561 FUBP3 TBC1D9B ASCC2 HGS CLEC7A NDE1 TCEA2 GPS2 AP4B1 GMEB2 NPEPL1 PCBP1 GUSB ALOX5 XPO6 CLK3 WDR37 AHR UFM1
acute_myeloid	8	timen	C3_MIR_MIRDB	MIR124_3P	0.000307594	0.142839	0.498493	0.318343	1.31077	475	PPIF MGAT4A GNG2 RALGDS SGK1 CHP1 HIVEP3 EIF3B ADNP2 SLC35B2 TMCO3 BLOC1S6 CACUL1 AFF4 SERTAD2 ERN1 VAMP3 EDEM1 NME4 TMEM134 PDLIM5 FRMD4B CUL5 LMBRD1 B4GALT1 HMGXB4 ZNF503 TRAF3 NEK6 RAB34 PHF19 FRMD8 SH3KBP1 CD151 RHOQ SLC25A39 IMPACT SMARCC1 CTDSP2 DDX3X SFT2D2 WTAP DNAJC25-GNG10 OAF GZF1 CPD RREB1 MICAL2 RELA PRKAG2 PIM1 PEA15 FNBP1 RAPH1 FPGS PTBP1 PPM1F SRSF6 XPO4 XYLT1 EPS8 AHR MCUR1 HADHA HIPK3 CPT1A TRIB3 TOR3A PNPLA2 ABT1 SERTAD3 PTBP3 SH2B3 MYADM NFAT5 CDK6 SLC22A5 NR4A1 FAM199X RNF19A GSN TEX261 ESYT2 RHOU OGFOD3 FAM53B ACADVL CALCOCO1 RPIA ATP1A1 GGA2 RSRC2 AKT1S1 CBFB TMEM109 ANKLE2 STX10 CHIC2 ELOVL5 TSC22D4 MAP3K2 SUMF1 CEP85L RASSF5 LRRC58 CEBPA CREBRF SUCO SSH1 ZCCHC24 GMFB MAN2A1 TTL CRTC3 SNIP1 CTNND1 ACAA2 IQGAP2 UBE2G1 MEF2A FURIN CUX1 SNX30 SMAD5 SREK1 RCOR1 ZBTB20 BCL2L13 TADA2B NID1 FCHSD2 NFIC OSBPL8 CNEP1R1 LPP IQGAP1 DCTN4 DENND6A SEC13 TMBIM1 GDAP2 SLC39A9 FLOT1 LEMD3 EVI5 SLC31A1 ARHGDIA ATL3 MITF RAPGEF1 ULK2 ARFGEF2 LPCAT3 ZDHHC3 UBE4A SCAMP4 MAGT1 CLDND1 GCH1 DNAJC1 TMEM248 SLC17A5 ECI2 PTPRJ FAM177A1 ATMIN RWDD4 TTC7A RXRA ELL2 POC1B RNPEPL1 SDF2L1 HIVEP1 CREB3L2 SGPL1 HADH KLHL24 KPNA3 KAT7 USP30 SPPL2A UBE3A ASCC2 SUCLG2 RRAGD ELK4 SIGMAR1 CPNE3 SESTD1 STOM KIF13B SLC50A1 ITGB1 P4HA1 RAB3GAP1 RNF217 VPS37C SCD RIF1 IRF2BPL NAA15 PLXNB2 HIPK1 ANXA11 GPATCH8 ZBTB11 IREB2 CDK13 HEBP2 WIPF2 EFCAB14 ANXA7 SUSD6 C2orf68 IFFO2 LPIN1 SERINC2 FAR1 CERS2 PLEKHF2 C1GALT1 SPTLC1 LUC7L2 KIAA2013 SMOX RNF135 SERP1 STEAP3 PTTG1IP UNC119B RALA PALLD CBL C2orf69 KATNA1 YME1L1 ATF7IP OSBP SLC35A4 TP53INP1 SHC1 QKI PDPR RBM33 MTM1 NFATC1 PHF8 ZFP36L1 SVIP RAB22A RAB3D VAT1 MED26 TMEM150A TFEB TBC1D9B OSBPL11 ANKRD44 MIB1 SOS2 ROCK1 TNRC6B SLC25A37 SBNO2
acute_myeloid	11	covid	C3_MIR_MIRDB	MIR6077	0.000307602	0.656683	0.498493	0.491262	1.77744	125	IFI6 RNF213 DDX60L STX17 PARP11 CD38 CCDC186 PATL1 CALM3 PNPT1 FAM118A SUB1 POLR3D NR4A3 PSMA4 KPNA6 ARRDC3 ACSL4 GGA2 SLC2A1 SETDB2 FAM133B MAFG NFAT5 SP1 LSM12 BMPR2 CX3CR1 CNPPD1 SMARCD1 PYROXD1 BLOC1S4 AP5M1 NGDN ARHGAP1 DOCK5 ATF7 SUFU NREP GATAD2B
acute_bcell	2	timen	C5_GO_CC	GOCC_PROTEASOME_CORE_COMPLEX	0.000307677	0.0119994	0.498493	-0.712832	-1.85802	17	PSMB8 PSMB9 PSMB10 PSMA7 PSMA6 PSMA4 PSMA5
acute_cd4	2	timen	C5_GO_CC	GOCC_SMALL_RIBOSOMAL_SUBUNIT	0.000307711	0.0115273	0.498493	0.381186	1.74202	64	RPS19 RPS3A RPS14 RPS4X RPS27A RPSA RPS3 RPS2 RPS26 RPS8 RPS6 RPS10 RPS18 RPS5 RPS15A RPS23 RPS16 RPS11 RPS7 RPS9 RPS12 RPS13 RPS27 UBA52 RACK1 RPS21 RPS28
acute_myeloid	9	acuity_maxn	C5_HPO	HP_MACROCYTIC_ANEMIA	0.000307939	0.0418798	0.498493	-0.55051	-1.78877	50	HLA-DQA1 HLA-DQB1 RPL5 PIEZO1 RPL15 RPS27 RPS7 RPL31 RPL26 KCNN4 RPS24 RPS15A RPL35A RPS29 DNAJC21 RPL18 ADA2 RPS19 TSR2 OPA1 RPS14 RPS28 MTHFD1
acute_bcell	6	timen	C7_VAX	FRANCO_BLOOD_SANOFI_PASTEUR_SA_INACTIVATED_INFLUENZA_VACCINE_CORRELATED_WITH_ANTIBODY_RESPONSE_AGE_18_40YO_0DY_POSITIVE	0.000308004	0.00105294	0.498493	-0.766695	-1.80963	12	BST2 FCRLA TCL1A CD79B BLK SUSD3
acute_myeloid	1	timen	C3_MIR_MIRDB	MIR1178_3P	0.000308209	0.046777	0.498493	0.43597	1.76093	55	EIF1B AFF4 CRY2 PDPK1 MMGT1 ADAM9 IPO5 EWSR1 SRPRA ATG5 GNAS ATXN1 SPAG9 ZNF385A MAP3K2 SUPT7L DLG1 NUDT21 NPTN FAM199X SLC39A6 NUS1 SUZ12 ELK4 SNCA CDH23 GLS SNU13 ATAD2B HNRNPR ARHGAP31 PPP3CB NAA30 CNOT6L LEMD3 ZXDC
acute_cd8	13	sex_n	HZ_COVID19	500 genes up-regulated by MHV-A59 in murine spleen cells from GSE146074	0.000308272	0.00641767	0.498493	0.405772	1.57018	216	ACTG1 MT-ATP6 CALM1 ARHGDIB MT-ND1 S100A11 RPL26 CHCHD2 ITM2B CYBA ATP6V1G1 RPL7A MT-CO3 RAN RPS18 H3F3A TUBA1B P4HB VIM ITGB2 ELOB MT-ND4 SELPLG RPL27 PKM HSP90B1 MT-ATP8 H2AFZ RPL12 RPS27 RPSA CAP1 MIF PSMA7 PPP1CA RPL27A RALY RPS13 TYROBP BTF3 S100A10 HSPA5 TMED9 MT-ND2 OAS3 SLC25A5 HSP90AB1 PGAM1 CAPZB SH3BGRL3 PLAC8 RPS12 RAC2 PFN1 FTH1 HSPA8 PSMA4 MT-CO2 PPIA S100A8 RPL31 RPL37A FCER1G MT-CO1 RPL13 RPL10 COX8A PRDX5 PSMB2 RPL14 GBP5 UBB PDIA3 UBC HINT1 VCP PSME1 GSTP1
acute_cd4	1	acuity_maxn	C5_GO_CC	GOCC_MICROVILLUS	0.000308337	0.0229711	0.498493	-0.641827	-1.79579	21	CD44 SLC9A3R1 MSN ICAM2 SPN TBC1D10A IQGAP2 EZR MYO1G SYTL1
acute_cd4	5	covid	C5_GO_MF	GOMF_TRANSLATION_REGULATOR_ACTIVITY_NUCLEIC_ACID_BINDING	0.000308771	0.0265543	0.498493	-0.494441	-1.72448	69	EIF3L EIF3F EEF1B2 EIF4B EEF2 SHMT2 EIF2S3 EEF1D EEF1A1 EIF3K EIF3D EEF1G EIF3I GFM1 EIF3M TUFM EIF3H EEFSEC EIF2B4 PAIP2 EIF2A EIF2B5 EIF3B MIF4GD
acute_cd4	3	age_n	C7_VAX	HOWARD_NK_CELL_INACT_MONOV_INFLUENZA_A_INDONESIA_05_2005_H5N1_AGE_18_49YO_28DY_DN	0.000308929	0.00809973	0.498493	0.743007	2.1935	13	HLA-DQB1 HLA-DPA1 GCA CST3 ANXA5 GRN HLA-DRA
acute_myeloid	12	timen	C5_GO_CC	GOCC_LATE_ENDOSOME	0.000309138	0.00564463	0.498493	-0.443499	-1.50576	189	SIGLEC1 CHMP5 IFITM3 BST2 CTSL HSPA8 LRRK2 VTA1 SCARB2 STX7 SLC31A2 RHOB CXCR4 GRN RNF13 IFITM2 SLC11A1 MAP2K1 MR1 PLD3 CHMP7 ANXA6 VPS35 RASGEF1B RAB27A UNC13D AP5M1 MITD1 DYSF ANXA2 TMEM30A HLA-DRB5 LAMP2 RUBCN GIMAP5 LAMTOR3 VPS39 VAMP5 TMEM106B WDR48 TMEM192 VPS37A TSG101 VPS29 VPS4B NPC1 ATP13A2 PIK3C3 NBR1 MON1B TMEM165 CST7 KIDINS220 LDLR PIP4P2 DYNC1LI2 LGMN CHMP2A CHMP6
acute_bcell	9	covid	C3_MIR_MIRDB	MIR10527_5P	0.000309215	0.0127987	0.498493	0.414162	1.55065	151	MCL1 GPBP1 MKLN1 RNF19A MBNL1 FOXP1 SSH2 RC3H1 IDS MON2 PELI1 USP34 KLF6 CTBS MIER1 PRPF40A MECP2 PJA2 KDM5A SAMD9L SHOC2 ADAM10 CSNK1G3 TNRC6B TBRG1 RAB10 CNTRL AFF1 TBC1D1 DCP2 RNPS1 ARL5A TIAL1 SRPK2 MAPK1IP1L RNGTT STK17B RAB8B SECISBP2L INO80D ARPP19 RAB14 BACH2 CA5B SLC16A7 FOS PAPOLA SYPL1 SRSF2 SFT2D1 LBR EPM2AIP1 DDHD1 ZBTB20 EVL BPTF CELF2 MCTP2 KMT2E SMIM14 SELENOF EIF5 LUC7L2 POLR2K HELZ SLC38A1 CACUL1 CDK17 SRP19 TMEM243 NAA50 PHF14 LAPTM5 MAP3K2 ZFR MAP4K5 HSPH1 PGGT1B SELENOT CUX1 UBE3A TNPO1 CNTNAP2 AGPAT5 PTP4A1 EZR USP33 IRF2BP2 M6PR CDK14
acute_cd8	12	timen	proteinatlas_blood_expression_cluster	Cluster 51: Monocytes - Innate immune response	0.000309305	0.00391786	0.498493	-0.58816	-1.88834	41	XAF1 LY6E CX3CR1 FCGR3A SPN ABI3 RAP1B IFITM3 UTRN TNFRSF1B FCER1G GDI2 STK10 VPS29 ITGAL CYTIP
acute_cd4	10	covid	C5_HPO	HP_SCOTOMA	0.000309331	0.0368325	0.498493	-0.457935	-2.10194	18	MT-CO3 MT-CYB MT-CO1 MT-ND4 MT-ND2 MT-ND1 MT-ATP6 MT-ND5
acute_myeloid	all	acuity_maxn	C5_HPO	HP_AVASCULAR_NECROSIS	0.000309381	0.106659	0.498493	0.453654	1.79436	62	IL10 ADAMTS2 SH3PXD2B HPGD FGFR1 TRPV4 GBA ORC1 NOP10 CCR1 DVL3 USB1 TONSL PTPN11 UNC45A SCARB2
acute_myeloid	12	acuity_maxn	BTM_MODULES	Activated (LPS) dendritic cell surface signature (S11)	0.000309483	0.00357312	0.498493	0.710512	2.05719	20	IFI6 SIGLEC1 EREG RNF144B LAMP2 PRRG4 NINJ1 TMCC3 SLC43A2 IL13RA1 TNFSF13B SLC31A2
acute_myeloid	1	acuity_maxn	C3_MIR_MIRDB	MIR3675_3P	0.000309678	0.343827	0.498493	0.397888	1.88828	55	FAM20A ADM SMIM3 ADAMTS2 AGFG1 SLC1A3 RB1 BCL2L11 ANXA1 ENSA BCAT1 MPLKIP GNG10 SEC61G SAMD9
acute_cd8	5	covid	C5_GO_MF	GOMF_MRNA_5_UTR_BINDING	0.000309814	0.022965	0.498493	-0.509118	-2.1561	21	RPL26 RPS14 RPS3A RPL5 RPS13 RPS7
acute_cd4	3	age_n	C7_VAX	LI_PBMC_MENOMUNE_A_C_Y_W_135_AGE_18_45YO_CORRELATED_WITH_ANTIBODY_RESPONSE_3DY_POSITIVE	0.000309819	0.00809973	0.498493	0.682809	2.1377	17	HLA-DQB1 HLA-DPA1 CD4 HLA-DPB1 HLA-DRA NFKB2 ASPH CD74
acute_myeloid	4	acuity_maxn	C5_GO_BP	GOBP_T_CELL_ACTIVATION_VIA_T_CELL_RECEPTOR_CONTACT_WITH_ANTIGEN_BOUND_TO_MHC_MOLECULE_ON_ANTIGEN_PRESENTING_CELL	0.000309829	0.0497146	0.498493	-0.770557	-1.90507	10	HLA-DMB FGL2 ICAM1 ITGAL
acute_cd8	13	timen	HZ_COVID19	SARS-CoV perturbation; 477 Down Genes from GEN3VA; Human Vero E6 cells; Accession: GSE30589 ; Platform: GPL570 ; Entry 4	0.000309974	0.00379068	0.498493	0.391431	1.81763	102	SLC25A5 SNRPB LGALS1 EDF1 RPL6 ERH SPCS1 RPS13 GHITM UQCRQ DYNLT1 MIF FTL MORF4L1 SNRPD2 OST4 PNPT1 SUMO1 CMC1 PSMA7 RPL29 SRP9 TMED2 RPS5 WDR83OS RPS18 PTMA H2AFZ MAGOH TMEM258 PPIB SSR4 PFN1 PSME1 PARK7 SNRPG
acute_bcell	5	age_n	C3_MIR_MIRDB	MIR3690	0.000310064	0.649895	0.498493	0.740667	2.10554	13	ADGRE5 NPM1 NR1H2 CCDC69 HOOK3
acute_cd8	6	covid	BTM_MODULES	cell division (stimulated CD4+ T cells) (M46)	0.000310072	0.0032779	0.498493	0.602387	1.80443	26	SLC27A2 CDK1 GINS1 DTL KIF4A TOP2A CDCA3 CDT1 KIF20A TYMS UHRF1 APOBEC3B DHCR24 RRM2 SHCBP1
acute_bcell	3	acuity_maxn	BTM_MODULES	cell cycle and transcription (M4.0)	0.00031019	0.00258492	0.498493	-0.589476	-1.89701	33	MCM5 CTSH GCA TYMP LY86 FCGRT NCF1 FGR LST1 S100A12 TNFSF13 TMPO AIF1 VCAN CKS1B
acute_bcell	7	sex_n	C5_GO_MF	GOMF_DNA_BINDING_TRANSCRIPTION_ACTIVATOR_ACTIVITY	0.000310207	0.124703	0.498493	-0.479109	-1.80802	78	ELF1 ZFX NR4A2 MEF2C MYC TCF4 REL PRDM4 FOS HIF1A LITAF CSRNP1 IKZF3 KLF10 NFYC ZNF107 JUN BACH1 STAT3 NR3C1 PLSCR1 ATF1 PAX5 ZNF76 CREBRF PRDM2 ZNF292 ZNF580 CREB1 RELA NFKB2 JUND GTF2I RFXANK ATF6B SMAD2 YY1 ZNF770 TCF12 ZNF721 RBPJ KLF6 ZNF24
acute_cd8	5	sex_n	C5_GO_CC	GOCC_ORGANELLE_INNER_MEMBRANE	0.000310384	0.0586817	0.498493	-0.391667	-1.39868	381	TMX4 DNAJC19 ERN1 STMP1 MRPS21 MRPL22 SLC25A3 COX8A SLC25A20 COX16 MRPL55 GHITM MRPS10 LGALS3 CYC1 SURF1 MRPL23 HIGD2A ATP5F1A TIMM23 IFI6 NDUFB5 MPC2 MRPS18B NDUFB4 DELE1 MRPL41 MRPL16 NDUFAB1 SLC25A39 ATP5MC3 TMEM120A MRPL27 OMA1 COX6A1 NDUFA6 NDUFA5 MTCH2 NDUFB11 ARL6IP6 UQCR11 COX7B NOA1 COX7A2 MRPL37 MRPL58 ATP5PB UQCRB BCL2L1 MRPS5 ATP5MF SLC25A38 MRPL33 NDUFS7 EMD NUTF2 COQ10B NDUFAF3 SLC25A4 MRPL50 MRPS11 SHMT2 MCUB HADHA UQCR10 NDUFA9 NDUFS4 ATP5PF NME4 TTC19 MRPS18C NDUFB1 COQ4 MRPS23 MRPL10 CDS2 TIMM10B LEMD3 TIMM9 OPA1 NDUFB9 NDUFA4 ATP5MG NDUFB6 SDHB MTFP1 ATAD3B MRPS31 NDUFA12 PTPMT1 MRPL36 MRPS30 NDUFA13 CYCS MPC1 NDUFB3 GRPEL1 IMMT NDUFA2 COQ10A TRMT10B ATP5PO SFXN3 MPV17 MFSD10 ATP5F1D RCC1L ATP5PD MRPL43 MRPS26 TIMM17B MRPL40 TIMM22 NDUFA11 NDUFA3 NDUFB8 PHB MRPL34 UCP2 TIMM10 COX15 ATP5F1B SIRT1 PTPN1 SDHC MAIP1 COX10 TIMM23B ATP5MC2 SPG7 ATP5MC1 LETMD1 MRPS35 NDUFA8 NDUFB10 FOXRED1 MRPL46 MRPL18 NDUFC2 PET100 MRPL9 ATP5F1C NDUFV2 MRPL28 MRPL38 COX5B TAMM41 SUN1 HSPA9 MRPS6 MRPL51 SMDT1 COX7C COX7A2L COX11 PPOX MRPL49 AGK SFXN1
acute_bcell	4	covid	C5_GO_BP	GOBP_POSITIVE_REGULATION_OF_INTERFERON_BETA_PRODUCTION	0.000310472	0.0231794	0.498493	0.63982	1.98623	25	ISG15 IRF7 OAS1 OAS3 OAS2 DDX58 IRF3 RIPK2 TICAM1 RNF135
acute_cd4	2	timen	C5_HPO	HP_TETRAPLEGIA_TETRAPARESIS	0.000310481	0.0219379	0.498493	-0.512681	-1.68091	76	PRF1 IFIH1 ADAR SMC1A PNP SDHAF1 POLR3K SDHA ALDH18A1 AIFM1 TBK1 NNT FAR1 TFG TENT5A MRM2 NUP62 ALG3 FUS BCAP31 SDHD PAFAH1B1 SOD1 ARSA ATP6V1A PSEN1 NDUFA8 HSD17B10 KRAS SQSTM1 PRUNE1 RERE RANBP2 LYRM7 ERLIN2
acute_myeloid	12	timen	C5_GO_MF	GOMF_PEPTIDE_RECEPTOR_ACTIVITY	0.000310513	0.00796155	0.498493	-0.728211	-1.86681	20	CCR1 FPR2 FPR3 CMKLR1 CX3CR1 FPR1 CCR5 CXCR4
acute_cd4	8	age_n	C3_MIR_MIRDB	MIR92A_2_5P	0.000310767	0.392431	0.498493	-0.538738	-1.85144	52	TUBB SELL CHD3 ZFP36L1 RUNX3 SERF2 EHMT2 CMIP CAMTA1 DPP9 ERI3 GDI1 NFIC STAT6 RCE1 STMN3 ZBTB7A MLLT6 DDRGK1 LRCH4 MAT2A PPP1R9B SF3B3
acute_cd4	12	covid	C3_MIR_MIRDB	MIR181C_5P	0.000310779	0.0102885	0.498493	0.387709	1.60526	180	BCL2 KLF6 GPRIN3 KMT2C HSP90B1 RAB3GAP1 ACAP2 NIPBL FNDC3A SRSF7 AKIRIN2 PHF3 SAMHD1 INO80D GCC2 YTHDC2 SLC2A3 ATM CNOT2 RORA CPSF6 ZNF800 BIRC6 TMF1 PTBP3 YLPM1 KDM5A MYBL1 NPEPPS MTF2 FBXO34 RLF NCOA2 PRRC2C TNPO1 CBLB DERL1 AKT3 WSB1 TM9SF4 ATXN1 RAB8B CLASP1 ABHD18 CREBRF TMEM165 NUS1 ANKRD44 ZNF302 N4BP2 PARP11 ANKRD13C DNAJC3 AASDHPPT KMT2A SACM1L MAN2A1 ETNK1 SELENOT RBBP7 TMEM87B AKIRIN1 PNISR AP1G1 TOGARAM1 EXOC5 RPS6KA3 ZFP36L2 CDC5L TBPL1 RLIM GPBP1 PRKAG2 BHLHE40 ATP8B2 MYCBP2 TBC1D14 ZFP36L1
acute_cd8	7	covid	C3_MIR_MIRDB	MIR6796_5P	0.000310779	0.233436	0.498493	0.641768	1.8839	32	IFI44L MTSS1 TNFSF8 IDH3A ECH1 LIMD2 MYLIP C5orf51 PIP4P1
acute_cd8	4	timen	C3_MIR_MIRDB	MIR122B_3P	0.000311398	0.0497125	0.498493	0.376112	1.73251	86	ELL2 SMAD7 ING3 NAP1L5 WTAP CHIC2 ZNF326 TOPORS CDADC1 CDK17 C9orf72 TOGARAM1 PDE4B SRSF2 STAU2 CCL28 SNRK POLR2M MBNL3 ZNF800 NUDT3 STK38L FXR1 LAMP1 MMD
acute_cd4	all	covid	C5_HPO	HP_VITILIGO	0.000311418	0.0261418	0.498493	-0.423156	-1.99951	23	MT-CO1 MT-ND4 MT-CO3 MT-ND5 MT-CO2 MT-ND6
acute_bcell	2	timen	C3_TFT_GTRD	ZA_UNIPROT_Q9UM89_UNREVIEWED_TARGET_GENES	0.000311611	0.0263804	0.498493	0.627458	2.24137	20	KLF6 JUND EEF1A1 RPS15A NFKBIZ RPS19 LCOR PTP4A2 LUC7L3 CTBP1 EIF3A ZFAND5
acute_cd4	2	sex_n	C5_GO_CC	GOCC_RIBOSOME	0.00031164	0.0765077	0.498493	0.450234	1.62987	189	RPS4Y1 MRPL20 RPLP1 RPSA RPL4 MRPL34 RPL7 MRPL24 RPS5 MRPL1 RPL10A MRPS34 RPS20 MRPL21 RPLP0 MRPS33 MRPL36 MTG1 RPS16 MRPL33 MRPL16 RPL37A RPS8 RPL22 RPL23A RPS12 RPL28 RPS27A RPS6 MRPS35 DHX9 RPL9 RPL19 RPS23 RPL38 RPS15 RPL7A RPL35 BTF3 MRPL37 RPLP2 RPL27A DNAJC21 MTG2 RPS25 MRPL4 RPL36AL RPL10 RPL21 MRPS11 RPS18 RPL18A EIF2AK4 RPS3 RPL24 RPL13A RPS15A RPS7 RPL8 RPS9 RPL13 RPS19 RPS29 RPL37 RPL3 RPL41 RPL27 RPS14 RPS3A MRPL19 RPL29 RPL39 RPS28 MRPS2 B3GALT4
acute_bcell	10	acuity_maxn	C5_GO_BP	GOBP_NEGATIVE_REGULATION_OF_PEPTIDYL_SERINE_PHOSPHORYLATION	0.00031183	0.0523667	0.498493	0.779577	2.0084	11	DDIT4 PDE4D GGNBP2 PWP1 INPP5K BAX
acute_cd4	7	age_n	C2_CP_KEGG	KEGG_PROTEASOME	0.000311957	0.0399305	0.498493	-0.545702	-1.92363	39	PSMB3 POMP PSMB6 PSME3 PSMC1 PSMD11 PSMB2 PSMD13 PSMA4 PSMB1 PSMD4 PSMA1 PSMB8 PSMA6 PSMD6 PSMA7 PSMB9 PSMD7 SEM1
acute_bcell	all	covid	BTM_MODULES	cell cycle and transcription (M4.0)	0.000312151	0.00451199	0.498493	0.392348	1.34785	240	MNDA TK1 TYMP TYMS UBE2C S100A11 PTTG1 MAD2L1 LILRB2 BIRC5 FGL2 FBXO5 GMNN RNASEH2A EZH2 H2AFX SLC11A1 LMNB1 CENPF NUSAP1 MKI67 UBE2T KIF20B PAICS TFEC BUB1 KIF18A PLK1 CCNB1 DHFR SHCBP1 PRIM1 CKS2 CDCA8 HCK CKS1B UBE2S IFI30 TOP2A CDKN3 CDC20 FEN1 MYBL2 FGR CENPE RRM1 ZWINT SMC2 TMEM106C CHEK1 HMMR AIF1 NCF2 STMN1 TROAP CCDC34 SEMA4A CCNB2 KIFC1 TCF19 CDC7 MCM5 C1orf112 ASF1B CDCA7 MCM6 LILRB1 ASPM SLC7A7 CDK1 RRM2 RMI1 NDC80 AURKB CD14 S100A9 CENPN CCNF CPPED1 CCNA2 FCER1G CDCA2 ZWILCH HELLS GINS2 POC1A NUF2 CDC6 FANCI SPAG5 KLF4 ITGAX
acute_bcell	10	covid	C3_MIR_MIRDB	MIR181D_5P	0.000312151	0.331139	0.498493	0.417565	1.3871	150	PRRC2C CDC40 PIAS1 GPBP1 HSP90B1 NPEPPS CD69 FOXP1 PHIP BCL2 G3BP2 GHITM TBPL1 BCLAF1 UBE2B KPNB1 PNRC2 RAD21 NAA50 ZEB2 SLC2A3 MAPK1IP1L SLC25A36 TMED4 FKBP1A CNOT2 SRSF7 ARF6 CREBRF S1PR1 ACAP2 SLC25A37 CREB1 KLF6 ZFAND6 SSB CPSF6 OSBPL8 AKIRIN2 CBLB ZFP36L1 TXNDC12 ETS1 ARL5A PITPNB EXOC5 TBC1D1 IPO7 BIRC6 UBE2D3 GCC2 ATXN3 ARHGEF3 RAB30 PSPC1 ATM PTBP3 SLAIN2 NAP1L1 B4GALT1 MTPN PNISR MORC3 SMAP1
acute_bcell	1	covid	C5_GO_CC	GOCC_EXTERNAL_SIDE_OF_PLASMA_MEMBRANE	0.000312151	0.043597	0.498493	0.446846	1.45111	118	IGHV4-39 IGLC3 IGHV4-34 IGHV3-33 IGLC2 CD24 CD83 CCR7 PTPRC TNFRSF14 TMEM123 CD79B IGLL5 IGHV4-61 IGHV1-3 HLA-F CD69 HLA-E IGHV6-1 IGHV3-74 IGHV3-11 ANXA1 B4GALT1 IGHV4-59 PRNP CALR CD48 IGHV4-31 CLEC2B CTSB IL13RA1 CLEC2D IGHV3-49 IGHV1-69 IGHV3-7 IL4R ITGB2 IGHV1-69D BTN3A1 FCN1 CD9 CXCR4 CD19 CLPTM1 NT5E IGHV5-51
acute_cd4	all	covid	C3_MIR_MIRDB	MIR3910	0.000312151	0.0635084	0.498493	0.380198	1.34398	272	RAP2C TOMM34 FANCF MTSS1 ANKFY1 SLC39A9 KIAA1671 RAB6A FNDC3A MRPL49 IGFBP3 CCDC50 MIER3 SP3 PTPN1 MAGT1 NR3C2 SLC31A2 CD164 VAMP3 ZDHHC3 CAPN2 TANC2 TMEM248 EPN2 CBLB KLHL28 PALLD ZNF101 PPP2R2A AKIRIN1 SLC31A1 PCGF5 SLC4A7 CUL5 FAM177A1 RGS9 MAPRE1 QKI SLC6A6 SURF4 USP14 RELA PPP4R3B RALA VCL TNPO1 SNX4 ATP6V0E1 TMED1 CHD1 GON4L ATF7IP PEA15 ADIPOR2 RAP2B PPP3CA SATB1 EED SIGMAR1 KLC1 RECQL EIF3A C16orf72 ZNF281 FAR1 TARBP1 ANTXR2 PDLIM5 SLC35B2 GLT8D1 CDK6 SOS1 ENPP4 BTBD10 RHOG CARMIL1 P4HA1 NPTN MYLIP G3BP1 DENND1B ANXA5 RAVER1 FLOT2 PIK3C2A BACH2 DCTN4 PTBP3 GNA13 CREB3L2 ZNF322 CCDC28A SLC10A7 KATNBL1 MIGA1 HDAC4 PRRC2C TBC1D9B FAM91A1 PARP16 ZNF559 B4GALT1 TRA2B RBMS1 PRDM15 ELK4 USP48 ZNF69 CYTH3 CCDC90B MAP3K2 TAF13 ARHGDIA ANKRD12 SAR1B PAXBP1 EFCAB14 ANXA7 KAT6A UBE2B VASP ARID4B ELP6 PDCD6 NDFIP1 CEBPG KATNA1 AGO4 SNX18 SP1 ANXA11 FAM78A FKBP15 RAB11A SELENOI NR2C2 SSH2 MGA DNAJC1 PURA RICTOR SMYD3 LYSMD3 SEC13 PTPN9 SNIP1 NCOA2 ZFP36L2 ZDHHC6 NKAPD1 PGRMC2 GIT2 NXT2 ETNK1 NFATC1 BBS9 AHR KIAA0586 MMD MAN2A1 RNPC3 LCP1 OSBPL3 C5orf63 ITPR1 BRWD3 PTBP1
acute_cd4	10	covid	C3_MIR_MIRDB	MIR4699_3P	0.000312151	0.203938	0.498493	0.407554	1.47651	108	PHF3 HSPA5 TIAL1 MYC RBM39 PTPN6 RBM25 UBA2 BRD2 IFIT5 UBE2V2 PIM2 CNOT7 OCIAD1 RAB14 ETNK1 SELENOK KMT2A PLAC8 REXO2 KLF3 CEP350 RTF1 DBF4 ZNF148 TXNL1 SKP1 LSM14A RSBN1L SVIP PNRC1 PTP4A1 BACH2 CHMP7 PELI1 RILPL2 RBBP6 ADD3 KLHL24 VEZF1 UNC50 BDP1 N4BP2L1 RICTOR NCOR1 MRPS23
acute_cd4	3	acuity_maxn	proteinatlas_blood_expression_cluster	Cluster 32: T-cells - Unknown function	0.000312151	0.00795984	0.498493	-0.431427	-1.48926	133	CD40LG STMN3 TMEM204 CHMP7 LBH TCEA3 TESPA1 SAE1 LIX1L TECPR1 UBASH3A WNT7A ARRDC2 EPHX2 APBB1 CCNG1 GIMAP1 FLT3LG AKAP7 MTERF4 NELL2 LDLRAP1 ZBTB25 NEFL LYRM9 GIMAP4 ZNF721 CAMK4 TCF7 ANXA2R OXNAD1 IL27RA AK5 FHIT KRT1 ZNF91 ABRAXAS1 LETMD1 RGS10 CD6 ZNF770 HIVEP2 GLG1 VIPR1 SERINC5 ZNF540 MLLT3 RRP1B CCDC57 NOSIP METTL16 SLC9A3 GIMAP5 BEX5 TXLNG BCL11B NMRK1 CFAP36 HOOK2 GIMAP2 RASA2 C20orf204 TRBV24-1 LINS1
acute_cd8	5	acuity_maxn	C3_MIR_MIRDB	MIR3919	0.000312151	0.0738531	0.498493	-0.412458	-1.39187	141	TC2N BCL11B ATXN1 THUMPD1 PDS5B RPN2 ATP2B4 HIF1AN UBE2G1 PLEK STARD3NL PAFAH1B1 SEL1L LUZP1 YTHDF2 GK5 SEC22B GALNT1 SFXN1 NDUFA9 POU2F1 DDX23 BCAT2 RSBN1 RHOG MFSD14B TNRC6B METTL14 MIER1 HDAC1 TTN ITCH CDK12 CAMK1D PXN PRR3 CNBP FGFR1OP2 MRFAP1L1 VPS13A ZMAT3 ANKRA2 CD84 GMCL1 CAPRIN1 LARP1 YWHAG GOSR2 LNPK KAT7 IGBP1 PAG1 ATP6V1B2 TGFBR2 VRK2 PDK3 ADH5 SPOP BUB3 SCFD1 GRHPR FAM217B FAM210A TAOK3 FBXW11 HNRNPK DLG1
acute_myeloid	2	acuity_maxn	C3_TFT_GTRD	ATXN7L3_TARGET_GENES	0.000312151	0.0586592	0.498493	0.431344	1.38406	187	CD55 LDHA CALR RUNX1 PDIA3 CASC3 KLF2 SURF4 NQO2 AREG GADD45B ARL4A ROMO1 EREG P4HB PDXK MDH1 ZFAND5 HNRNPF TXNRD1 HSPE1 VPS36 GADD45A EIF2AK1 HSPA8 IER5L ANXA4 NEAT1 SREBF2 SELENOS RTN4 CITED2 SNHG12 CYCS ANKRD11 MARK4 RDX DDOST CTNNA1 ENO1 BAG6 SLBP CANX BRD2 TSEN15 VAPA PLEC GORASP2 CERS2 TXNDC11 LUC7L2 MFF FNDC3B JAK1 GBA ALG5 SCAF8 CALM1 RAB6A DECR1 ITPRIPL2 HSPD1 VPS26C PAQR4 PKM ZMYM4 TEFM NDRG1 RCC1 GEMIN7 ATF3 SNX9 USP36 RPS20 ASAP1 PITPNC1 CLK1 HNRNPD DDX59
acute_myeloid	2	timen	C5_GO_CC	GOCC_VACUOLAR_LUMEN	0.000312151	0.00522332	0.498493	-0.348037	-1.65386	112	GM2A HSPA8 RNASE2 RETN MPO CTSA PRKCD FABP5 TCN2 UNC13D PLAC8 HEXA GCA NEU1 CTSC GYG1 ACLY CREG1 SCARB2 CCT8 PSMD1 DYNC1H1 RNASE3 GBA DNAJC3 NHLRC3 SMPD1 HEXB GNS PTGES2 GUSB GLB1 ARSA HSP90AA1 MANBA PPT1 ACTR10 C6orf120 HEBP2 ARHGAP45 FUCA2 CTSL CCT2 MAPK1 NAPRT AGRN PLBD2 CTSB AZU1 CYB5R3 LAMP2 ADA2 TPP1 PADI2 GDI2 PRDX6 VAT1 GAA ACP2 FAF2 DPP7 GLA RNASET2 IFI30 GALNS SDCBP NAGLU MAN2B1 VCP PYGB TOLLIP ANXA2
acute_myeloid	4	timen	C3_TFT_GTRD	INSM2_TARGET_GENES	0.000312151	0.0108292	0.498493	0.282833	1.295	509	IER3 BHLHE40 EPB41L4A-AS1 HNRNPA0 DUSP6 HEXA SKIL TLE3 CHP1 PBX2 BRPF1 STARD10 EP300 NAB2 BRWD1 CTNNB1 IDI1 PICALM POLE3 STK19 DNTTIP2 JMJD1C TMEM167B TRAM1 ANKRD10 MAZ EIF3F KHDRBS1 ATF4 ARMH3 PFKFB3 ATG101 CWC25 OGT CACUL1 ARHGEF2 PRKAG2 DBP MYH9 DAGLB PPM1A ZNF593 CLCN6 PPP2R5C CDK12 CENPC UBXN6 MAP3K13 MRPL45 POLR2M TNFRSF10B DTD1 ISCA1 CSDE1 EIF2D TOM1 ZNF106 DAZAP1 DRG2 RAB11B STX16 GZF1 BACH1 CABIN1 SETD1A NUS1 KLC1 ARPP19 SMARCA2 LATS2 ADAP2 SPAG9 RCOR1 PDXK KDM7A MAX RCC1 COMMD4 USPL1 CEBPG PHIP SPNS1 FCHSD2 SDR39U1 RBM17 MTHFR PPP3R1 TXNRD2 SMG7 TMEM248 PIAS1 SREBF2 TMEM259 NUCKS1 TOR1A METAP2 ANAPC5 HBP1 VPS51 EMC3 MCOLN1 MAFF ARID1A ILF3 DCP1A ASH1L RAD23A ELAVL1 TRIB1 PRRC2A RFC1 PHF20 RAB5IF MED26 XKR8 ADPGK HNRNPH2 NAGPA DR1 CHCHD7 RBBP7 OSBPL8 DPP9 TAF15 TOX4 NCAPH2 MAFK NDUFC2 FRMD4B ENC1 MRPL4 TRIAP1 ASXL1 YTHDC1 TMED1 EZH2 CSNK1G3 RNF220 ADRM1 BMF ILF3-DT LGALS8 YJU2 SLC44A1 NFE2L2 TLE4 TMEM87A ARHGAP21 PPCDC NDUFS3 LSG1 PHF3 ARAP1 DDX41 PLEKHM1 REPS1 SMC3 PURB LAMP1 NBPF19 WSB2 COX16 WDR11 TSC22D4 DNAJB12 NUDT18 AAGAB NSA2 HDAC7 CACYBP CLN3 GTF2I STAT3 CCDC159 HMBS REV1 ENTPD6 RANBP1 GNB2 MED23 HMGB1 RFTN1 KIAA0319L OTULIN COPS7A EEFSEC MDM2 SF3A3 CDKN2AIPNL CDK5RAP1 HNRNPA1 CBX4 GTF3C5 CCAR2 C12orf76 SPEN ARHGAP24 KDM1A SMIM26 PHF1 PTP4A2 NKAPD1 PDS5A RING1 KDM3A ARHGEF1 ACOT9 MDH1 GPR107 GLRX3 SEC13 LMF1 CLCN7 TSC1 STX4 ARAF SMARCD2 EIF5 DSTYK DUS1L CREB5 BAX PPIP5K2 PHF12 NELFA RERE GOLGA3 PGS1 WDR37 CLPB TM9SF4 R3HDM2 CAPZA2 SGSM2 METTL9 C19orf38 BMS1 NOC4L SUPT7L KTN1 DHPS GBA SLC11A2 ANKRD13A ACAT2 HSPD1 YWHAZ JAGN1 TNPO2 TCF3 DCTPP1 LZIC CASC3 CALM3 TIMM22 MEF2C PDE12
acute_myeloid	5	age_n	C3_MIR_MIRDB	MIR6752_5P	0.000312151	0.458255	0.498493	0.529032	1.58022	54	SLC43A2 RALY CITED2 RC3H1 RRP7A WDR33 CYB5R3 RARA IQSEC2 PRKACA RAB2A YWHAH P2RX1 MEF2D PPP6R1 ARHGEF1 MECP2 GGA1 MSN OTUB1 MNT NDFIP1 DOK3
acute_myeloid	5	age_n	C5_HPO	HP_ABNORMAL_IMMUNE_SYSTEM_MORPHOLOGY	0.000312151	0.140156	0.498493	0.380323	1.25318	355	FCGR3A LMNA TCN2 PSTPIP1 AP3B1 MEFV ETV6 CTSC UBE2A ATP6AP1 WAS RBPJ CALR BRD4 ARHGAP26 LCP2 SCARB2 WIPF1 HLA-DPB1 CDC40 MAD2L2 RARA CD40 KRAS PSMB4 MAN2B1 IFNGR1 IVNS1ABP PNP RFXANK TNFRSF1A NUMA1 DOCK2 NLRP12 AP3D1 GLB1 ATP6AP2 PSEN1 TNFRSF1B ARHGAP31 EPG5 SLC7A7 SBDS CD4 FCGR2B TBXAS1 NRAS ZNF699 NFKB2 GTF2H5 ABHD5 IRAK1 NLRP3 MSN VCL CBL ARPC1B MLLT10 TPP2 TTC7A RAC2 HLA-DPA1 WDR1 RNASEH2B PIK3R1 CASP8 TINF2 LYST NSD1 OTUD5 EP300 MYD88 CSF3R FLT3 RBM8A JAK1 SKIV2L LMBRD1 SETD2 SH2B3 GNB1 STK4 ITCH TNFAIP3 TET2 BLOC1S6 PRKAR1A MDM2 RUNX1 JAK3 FCHO1 NUP214 BCL10 RPS17 SMARCD2 ZBTB16 RB1 NCKAP1L SYK MPLKIP NPC2 PSMB9 STAT2 IL17RA SP110 PTPN11 MDM4 ADA RIPK1 FCGR2A PPCS FUCA1 IL10RA ASAH1 CREBBP IKBKG SLC17A5 NEU1 HAX1 AK2 LAMTOR2 STX11 CEP57 SLC19A1 TNFSF12 PACS2 FERMT3 ATRX UNC93B1
acute_myeloid	7	timen	C3_TFT_GTRD	CEBPZ_TARGET_GENES	0.000312151	0.00527054	0.498493	0.363765	1.24199	939	ITGAE RPS7 RPS15A NXT1 SIVA1 TMA7 RPLP0 RPL9 EIF3F ALKBH7 ANAPC15 RPL22 KIF22 CAMTA1 COX14 SEC11A C19orf53 NDUFA2 POLR1D LAMTOR4 ATP5MC1 DCTN3 PHB2 CHCHD2 RFX2 ZNF581 ATP5PF RTRAF SLC25A3 COMT EIF1 UBALD2 RPL18A EIF4B BRI3 MRPS15 SSBP1 RWDD1 NDUFAF8 RPL37 GRPEL1 SCP2 YBX1 TRAPPC6A TUBB4B PHPT1 ATP5ME SNRPD2 FCGRT LZIC CENPX ATP5MC2 COX8A GDI2 POLR2I HNRNPA1 SNRPA RPS20 CWC15 RPL13A ACTG1 HINT2 TMEM205 VPS28 PPIA LSM5 HDGF IER5L TBCB TMEM167A MIR22HG RPL38 SNRPC ARRDC4 ATP5PD RAB11B SSR1 MAF1 SERTAD2 NUP214 CIRBP MED30 VPS51 MRPS12 SRP14 PIN1 PRMT1 PSMB3 NDUFA11 MRPL21 WBP11 RAB5C PET100 ITGA5 PSMF1 SSR3 GMFG COX16 ANP32E SSNA1 SPAG7 YWHAQ DDA1 ATP5F1B TMEM167B PRKACA WDR45 RAB3D TRMT1 NDUFS7 RPS15 TMEM160 PHF5A SNRPA1 SEC13 TIMM8B MRPL37 PNKD TCEA1 PABPN1 PCBP2 CCDC59 SNRNP25 POLDIP2 NDUFS3 BANF1 LSP1 ENO1 ATP6AP2 MOSPD3 CAT ADRM1 RNF187 EIF2B1 ATPAF2 NDUFS8 PDAP1 CLIC1 AKT1S1 BUD31 ZNHIT3 MRPS11 GHITM TRAF7 TP53TG1 PSMA5 C22orf39 GLRX3 PRPF31 CS ARMH1 ECSIT RAB11A SNRPB2 STOML2 GANAB COPZ1 FGD5-AS1 SRP9 MXD4 MRPL4 MED4 MRPS16 NUBP2 MRPL28 IDH3B THAP4 ROGDI STARD7 CIZ1 TPCN1 P4HB ZNF669 CRTC2 PSMB7 OGFOD3 HNRNPAB TMEM179B HNRNPK C7orf50 TMBIM4 ABT1 DCTPP1 CNPY3 EMC3 COPE HRAS YIF1A JPT1 HNRNPUL1 JMJD8 ZBTB18 BABAM1 FLYWCH2 COMTD1 HNRNPC HNRNPL B4GALT7 HMGXB4 TRIOBP DDOST PEX16 DDX41 PSMD3 TMEM203 TRIAP1 TMEM134 NUDT16 NOB1 FAM32A KHSRP DBP NUDT2 CNOT1 PSMB10 NPLOC4 ATP5IF1 SRSF6 SHARPIN SLC1A5 TSR2 SAP30BP HEXA PGD SND1 GNA12 CDK2AP2 GRK6 ATP6AP1 CEBPG RRAGC PPM1F SGTA BROX COQ8A SETD3 PER1 COPS3 EIF1AD IK CCNC MAPKAPK5-AS1 PTBP1 CCT7 RBM42 CCNG1 C16orf72 RPIA ZMAT2 PGP FAM120AOS TIMMDC1 UBXN6 NUDC CALU ACOT8 GGCT ZDHHC12 NSMCE1 VBP1 CANX TSPAN31 FBRS ADSL TRMT10C CHCHD3 GATAD2A GTPBP6 TOP2B GLO1 RBMX ISOC2 PCNX3 CIC G6PD OTUD5 ATG4B GNPTG MCM5 MRPL3 CYHR1 PLIN3 SHKBP1 DEF8 ZFP91 ENSA ABHD8 NUDT21 INIP EIF2D AK2 C12orf76 GLRX5 KMT5A ZNF277 AKAP17A GPR137 LCMT1 CDIPT ANKRD39 RNF5 GYS1 KCTD2 WBP1 HTT SDF2L1 TOMM40 PLPBP MVD LIPE-AS1 FAM98C IFT27 TARBP2 ALKBH5 CCT8 PRADC1 TMBIM6 TSR3 MLST8 MRPL44 IP6K1 GABPA MAPK8IP3 VAMP4 PPP2R5A PEF1 AAMP ANAPC2 DDX49 TMX2 C8orf33 MYCBP TPK1 LPXN MEX3C WASHC3 RAB5B BUB3 KDM3A FDFT1 CHCHD7 ABHD2 CWC25 STK40 TBC1D10B MMAB ACO2 PSMA1 ACTR2 GLOD4 MCEE AKAP8 WBP1L HSPE1 STK11 PAFAH1B2 MED8 DCAF15 GTF3C5 FAM76A HCCS PSMD11 TRMT61B LRCH4 SF3A3 DERL2 COPS4 NABP2 RFX1 ZNF687 DPP3 FH NAGPA
acute_myeloid	9	timen	C7_VAX	KANNAN_BLOOD_2012_2013_TIV_AGE_65PLS_REVACCINATED_IN_6_9_MO_VS_REVACCINATED_IN_12_13_MO_UP	0.000312151	0.00253977	0.498493	0.428872	1.48406	117	EEF1B2 EIF3E TMEM256 RPL3 RPL10A RPL17 RPS3A CCDC59 EIF3H CAMLG NAP1L1 RPS6 RPL6 RPLP0 ATXN10 SRP72 XPO4 UBE2E1 DMAC1 MOB2 C19orf53 ZFAND2A LSM3 RPL18A SRSF7 SERBP1 DOCK10 ZSWIM7 UBE2G2 C12orf57 RPL24 ZFP91 UXT PRKAA1 MMGT1 GTF3A HCAR3 ARMC8 RPL35A COX6C ARHGEF6 MRPL3 COIL FIBCD1 TMEM41B RALA CDC40
acute_cd4	6	covid	C5_GO_BP	GOBP_CELLULAR_RESPIRATION	0.000312273	0.0229538	0.498493	-0.43681	-1.57827	149	MT-CYB MT-ND4 MT-CO1 MT-ND5 MT-CO3 ATP5F1A MT-ND6 MT-ND3 MT-ND2 MT-ATP6 MT-CO2 MT-ATP8 MT-ND4L NOP53 COX5A ATP5MG ATP5ME STOML2 SURF1 NDUFS3 COX4I1 MT-ND1 ATP5PB CISD1 NDUFV1 ARL2 CHCHD10 ADSL PLEC NDUFB1 ATP5F1B ATP5PF ETFA ATP5MF CAT IMMP2L MDH2 UQCRH COX7A2 UQCRFS1 ATP5PO SDHA UQCRC2 SDHAF2 VCP UQCRB COX7A2L NDUFS4 IDH2 CS SHMT2 IDH3G
acute_cd4	3	age_n	C5_GO_BP	GOBP_RESPONSE_TO_MOLECULE_OF_BACTERIAL_ORIGIN	0.000312393	0.336524	0.498493	0.347454	1.67145	121	PTGER2 RIPK2 S100A9 LITAF CD55 TRIM41 CASP1 S100A8 ADH5 TNFRSF1B CAPN2 RPS6KB1 IL10RA IL18BP CEBPB MYD88 HSF1 PELI1 TNIP2 HMGB2 ZC3H12A PLSCR3 NFKB1 PAF1 AKIRIN2 PABPN1 CASP3 HDAC2 LY96 CD14 NFKBIA AKT1 RPS6KA3
acute_cd8	2	covid	proteinatlas_blood_expression_cluster	Cluster 51: Monocytes - Innate immune response	0.000312775	0.00552417	0.498493	0.452435	1.49964	160	OAS1 OAS3 XAF1 LY6E IFITM3 MOV10 TRIM14 MYD88 ATG3 CX3CR1 CD68 INSIG1 DRAP1 CALHM6 PECAM1 ENDOD1 MAPKAPK3 APH1B RAB10 MTSS1 SFMBT2 NCKAP1L TCTA PDSS2 KIF3B CDKN1A GIMAP8 RTL8A TM9SF4 APOBEC3C ACP2 CORO1B RFK CUX1 PSMD12 OSTM1 GNS ITGAL GCH1 DHDDS PCK2 CYP4V2 TMPO CSTB RBBP8 DAPK1 VPS29 PIK3CG ADAP1 TCF7L2 CCDC115 NAGA POU2F2 FBXO6
acute_cd8	7	timen	C3_MIR_MIRDB	MIR548F_3P	0.000312809	0.0164472	0.498493	0.277236	1.41922	267	G3BP2 ATF7IP2 PCGF5 PIK3R1 EIF1 KLHL28 KLF9 RNF19A CAMTA1 XPO4 VMA21 USP38 SLC25A36 SDE2 BRWD1 ZNF484 SP3 N4BP2L1 PHF3 ZNF281 SESN3 CSDE1 GADD45A CNOT6L CCL28 EZR CLASP2 BTF3 CDK6 CEP85L SERTAD2 ANGEL2 DDHD1 PRRC1 DNAJC27 CXCR4 BEX2 TDG MSL2 SINHCAF SNRPD1 IREB2 ZEB1 SMAD5 PPM1D PCBP4 GNB2 UTP23 EPC1 MAP4 GTF2IRD2B UBR2 ARL6IP1 EDEM3 ATP2A2 CDCA4 PAG1 TET2 ERBIN PIK3CG USP48 KANSL1 PDS5B GTF2A1 MED28 ATXN1 SCAI MED4 TFRC CUL3 SCML1 RNF38 PPP3R1 TSPAN2 PTBP3 PCBP2 COX15
acute_cd8	all	age_n	C5_GO_MF	GOMF_GROWTH_FACTOR_ACTIVITY	0.000312818	0.0482729	0.498493	0.518577	1.98167	49	AREG HDGFL3 IL7 PDGFD NENF BMP8B NRG2 CD320 TGFB1 GRN TGFA CSF1 TYMP GFER BMP1 TIMP1 VEGFB JAG2 EREG VEGFA JAG1
acute_myeloid	11	timen	C5_GO_MF	GOMF_BHLH_TRANSCRIPTION_FACTOR_BINDING	0.000312887	0.0133253	0.498493	0.706418	2.08652	15	ID3 BHLHE40 RUNX2 TCF3 KDM1A USF2 SIRT1
acute_myeloid	3	acuity_maxn	C3_MIR_MIRDB	MIR3179	0.000312946	0.21148	0.498493	0.490195	1.68702	73	RNASE3 RNASE2 STX1A SMG6 EHD1 AAK1 GAS7 JOSD1 C19orf47 MRPS18C SCNM1 ARL3 STK10 FBRS ZDHHC3 SRF PIP4K2C RPF1 ALG8 PNKD GANAB MTHFS TLE3 CUL2 HIF1AN ANKRD52 MAF TRIM8 RILPL2 RARG AFTPH TRIM22 TP53INP2 CLEC4D RNF34
acute_myeloid	4	covid	C7_VAX	HOEK_NEUTROPHIL_2011_2012_TIV_ADULT_1DY_UP	0.000312956	0.0026416	0.498493	0.433696	2.14646	21	IFI44L EPSTI1 IFI44 MT2A RSAD2 OAS2 OAS1 XAF1 DDX60 OAS3
acute_myeloid	13	acuity_maxn	C5_GO_CC	GOCC_CYTOSOLIC_SMALL_RIBOSOMAL_SUBUNIT	0.000313045	0.00343604	0.498493	-0.582561	-1.81066	39	RPS5 RPS4Y1 RPSA RPS3A RPS4X RPS6 DHX29 RPS18 RPS27 RPS23 RPS8 RPS25 RPS15A RPS13 RPS7 RPS3 RPS12 RPS29 EIF2A RPS27A RPS2 RPS24 RPS11 RPS19 RPS16
acute_bcell	1	covid	C7_VAX	HOWARD_DENDRITIC_CELL_INACT_MONOV_INFLUENZA_A_INDONESIA_05_2005_H5N1_AGE_18_49YO_1DY_UP	0.000313089	0.00259416	0.498493	0.519407	1.60657	51	XAF1 IFI44L IFITM1 TAP1 IFI6 ISG15 PSME2 PLSCR1 LAP3 TYMP PARP14 CD38 IFI44 HERC5 PARP9 IFI35 MT2A ODF3B
acute_myeloid	4	covid	C7_VAX	NAKAYA_PBMC_FLUAD_IMUVAC_MALE_AGE_14_27YO_CORRELATED_WITH_HAI_RESPONSE_MF59_ADJUVANTED_AND_NON_1DY_GENES_IN_BTM_M75_POSITIVE	0.000313179	0.0026416	0.498493	0.50332	2.22904	16	SERPING1 IFIT1 IRF7 RSAD2 OAS1 IFIH1 HERC5 DDX60 PML OAS3
acute_myeloid	3	age_n	C3_MIR_MIRDB	MIR8089	0.000313226	0.604839	0.498493	0.522393	1.62903	63	AAK1 ABCC10 MAPK1 NAGA TSPAN2 ITPRIP MBOAT7 RANBP1 ARID3B MTHFR VTI1A FAM228B UBXN4 BCL2L1 DNAJC15 LASP1 GAB2 VAT1 CSKMT BBIP1 CIC ACACA FOXN3 ATXN1L IL6R ZNF687 SLC38A7 GGA3 PSMD5 STX17 ANKIB1 ZNF106
acute_cd4	12	covid	C3_MIR_MIRDB	MIR1250_3P	0.000313248	0.0102885	0.498493	0.395516	1.62001	165	SRSF10 NR3C1 STK17A MLLT3 HOOK3 CCDC82 GNPAT SMCHD1 PUM2 SLC16A7 SPCS3 VAMP4 C21orf91 ARL4A CNOT4 CDC14A ATL3 PSMC2 KIF5B RIF1 UBE2K PDE12 TMF1 PTBP3 ZMAT1 ERICH1 ZNF274 RNF138 ST13 ITK RRN3 TNPO1 RSBN1 CAST RPAP2 MAP3K2 ICE2 CHD9 RIOK3 USP10 AKT3 POGZ RFTN1 PAFAH1B1 RAB8B AAK1 PDCD6IP SNX2 SRSF2 NUS1 DNAJB9 ANKRD44 RBL2 CHURC1 GNG2 UBE4A N4BP2 YAF2 RERE IQGAP2 HERC4 ARID4B ZDHHC20 PNISR SGMS1 EXOC5 HEATR1 CDK6 FAM120A FUBP1 GPCPD1 RC3H1 RLIM ATG14 HNRNPR MYCBP2 LIMS1 NIPA2 MCTP2 TMEM106B SSR1 ATXN3 ABCE1 PRKCB ENOPH1 PHIP SREK1 DGKE LSM8 PCMTD1
acute_bcell	9	timen	C3_TFT_GTRD	NFE2L1_TARGET_GENES	0.000313359	0.00595382	0.498493	0.288998	1.40972	546	RBM3 RPS12 TAGLN2 RPS6 RPS5 RPS27A EEF1A1 RPS13 RPS8 RPS23 RPS18 EIF1 CIRBP RPL34 FOS RPL37A RPL12 NACA CHCHD2 SNRPD2 RPL21 RPS3 ARL4A COX7A2L BTF3 RPS15A RPL27A UBC SNRPG HNRNPA1 ATF7IP2 RPS9 PPP2CA EIF1B RPS11 BACH1 RPL35A CCNI SNX9 PCGF5 NPM1 RPL5 FAU RACK1 SQSTM1 RAD23A EIF3L RPL30 SRP14 PCIF1 SRSF10 CCNL1 PAIP2 IDI1 RPL22L1 ATP5MC2 COX7C MPC2 RPL6 CLK1 NEDD8 ZNF207 CCDC59 GAPDH HNRNPA0 PTMA EIF3D SREK1 BCLAF1 NOP53 SNRPD1 SUPV3L1 NDUFA4 XRCC6 RLF EIF2S3 CNBP RHOA DAZAP2 ATP5F1B PRRC2C MRFAP1 COMMD6 TAF1D FNBP4 PRPF38B NSRP1 RSRC2 UFC1 EIF2AK3 DDX6 CCDC25 MED17 XRN1 DNAJB9 EMC3 CLASRP VEZF1 API5 MORF4L1 TOPORS OXA1L USP34 RPS24 MMADHC ARPP19 MEF2C NLRP1 SNRPE PDAP1 MTF2 TUBA4A EIF3M SLC25A36 ERCC1 NDUFA6 UBB PSMG2 TPM4 RAB30 BECN1 AKR1B1 SVBP WAC MAP2K3 ACTG1
acute_myeloid	10	age_n	C5_HPO	HP_EMBRYONAL_NEOPLASM	0.000313403	0.165638	0.498493	0.558794	1.64908	41	CDKN1C SOX4 MAP3K1 PHF21A BCL10 ARID1A TRIM28 CDC73 RB1 CEP57 PIK3CA MSH3 SETD2 VAMP7 BUB3 SMARCC2 SMARCD1 TP53 SMARCE1 SKIV2L REST APC KCNQ1 FIBP ARID1B TTC37
acute_cd4	all	age_n	C5_GO_MF	GOMF_CYTOKINE_RECEPTOR_BINDING	0.000313448	0.0312665	0.498493	0.391615	1.74274	115	CCL3 CD70 CCL4 TGFBR3L FASLG IFNG IL7 TNF EDA CCDC88A CCL5 STAP1 TGFBR3 TGFB1 TNFSF14 PIK3R1 SYK SOCS2 FADD SMAD7 TRAF4 TRAF2 PPBP XCL1 SH2B3 TLR5 CASP8 CFLAR IFNL1 CASP3 MYD88 CCL3L1 ITCH
acute_bcell	10	acuity_maxn	C5_GO_CC	GOCC_CYTOSOLIC_SMALL_RIBOSOMAL_SUBUNIT	0.00031349	0.00677397	0.498493	-0.522202	-1.98534	39	RPS17 RPS3 RPS27 RPS9 RPS26 RPS5 RPS3A RPS12 RPS4Y1 RPS2 RPS29 RPS18 RPS28 RPS4X RPS8 RPS27A RPS16 RPS25 UBA52 RPS21
acute_myeloid	1	age_n	C5_GO_CC	GOCC_CELL_DIVISION_SITE	0.000313718	0.0126694	0.498493	0.574381	1.62665	39	RAB11FIP4 RALA PPP1CC ITGB1 TUBGCP3 PSD4 DCTN3 SVIL RACGAP1 MAEA RHOA TUBGCP6 PKN1 MYH9
acute_cd8	7	timen	C3_MIR_MIRDB	MIR151A_3P	0.000313848	0.0164472	0.498493	0.709664	2.07878	16	CLK1 ZNF326 DCTN4 CLASP2 YTHDF3 SEC63 FAM76B AGO2 RPS6KA5 FXR1 FAM120AOS
acute_myeloid	all	timen	C5_HPO	HP_ABNORMAL_BLEEDING	0.000313865	0.0220251	0.498493	-0.377019	-1.50141	370	USP18 SAMD9 NLRC4 P2RY12 EPHB2 KIF23 SP110 STAT2 CCR1 PML C2 TLR4 PRTN3 FAS CASP10 ZBTB16 CFH ACTA2 ACVRL1 RIN2 MEFV FANCA DAXX SOS1 ELMO2 TNFRSF1A ACP2 CPT2 HSD3B7 AEBP1 MSH2 SCARB2 HPS5 TREX1 ADAMTS2 MGAT2 NABP1 DTNBP1 EPAS1 HIRA PTPN22 PRLR CDKN2B CALR SUFU HPS6 STAT4 IL10 CYSLTR2 PDCD10 GBA AGGF1 PRKCD ATP6V1E1 COG6 FYB1 EPHB4 UNC13D TMTC3 PLVAP RHBDF2 JAK2 WAS MMACHC NEU1 KRIT1 FLI1 MYD88 MEN1 SDHD DOCK8 RAB27A RFT1 F5 ANKRD26 SLC35A1 ATP8B1 ADA2 BLOC1S5 BLOC1S3 CISD2 WIPF1 ARL6IP6 MSH6 PEX12 MAX STAT3 MS4A1 NF1 APC IKBKG ZMPSTE24 COPA STXBP2 SMPD1 LZTR1 HLA-B MYC SLC37A4 KIF1B AIP VPS33B MLH3 PTEN NUMA1 MAP2K1 TP53
acute_cd8	13	age_n	C7_IMMUNESIGDB	GSE43260_BTLA_POS_VS_NEG_INTRATUMORAL_CD8_TCELL_UP	0.00031396	0.20753	0.498493	-0.511285	-1.9084	46	GMFG ITGB2 PDIA6 ALOX5AP HSPA5 S100A4 HSP90B1 CYBA PPIB ANXA2 ITGB7 TPST2
acute_myeloid	all	covid	C5_HPO	HP_ABNORMAL_ANATOMIC_LOCATION_OF_THE_HEART	0.000314042	0.0639485	0.498493	-0.481984	-1.81474	78	COL18A1 CC2D2A MEGF8 SPEF2 TTC8 CEP120 ARL13B RPGRIP1 TCTN1 STK36 NECTIN1 DNAH1 LZTFL1 DNAAF4 TMEM107 LRRC56 GAS8 SLC19A2 TTC12 CBY1 B9D1 TMEM67 RSPH4A ARL3 SPAG1 CCDC103 DNAAF5 DNAAF2 SRCAP TMEM216 KIAA0586 PIBF1 MKS1 ARL2BP
acute_bcell	9	covid	C3_MIR_MIRDB	MIR5589_3P	0.000314499	0.0127987	0.498493	0.562548	1.81046	39	CD69 EPC1 ANKRD44 FCHSD2 PJA2 TNRC6B DHX36 TM9SF2 PDS5A RLF PDCD6 LCOR MAP3K1 INO80D BOD1L1 ARL8B
acute_cd4	12	timen	C3_MIR_MIRDB	MIR126_5P	0.000314607	0.620032	0.498493	-0.44231	-1.76898	104	IFI44 CD84 SMCHD1 CREB1 TAOK3 UTRN ARID1A STX17 AK2 PTPN4 WASHC4 MAT2B MINDY2 VPS13C FRYL SLC16A7 GRB2 PPP1R10 ZBTB20 CD2AP ZDHHC20 CAMK4 ERGIC2 CHMP5 PHKB GOSR1 TSC22D4 NDUFS1 PMS1 METTL17 ELK4 FAM111A SGK3 C21orf91 NDUFAF3 VPS13A KMT2A CNOT4 EIF4A2
acute_myeloid	3	acuity_maxn	C2_CP_KEGG	KEGG_SYSTEMIC_LUPUS_ERYTHEMATOSUS	0.000314647	0.00460529	0.498493	-0.567203	-2.18999	26	HLA-DQB1 HLA-DRA HLA-DPA1 HLA-DMB HLA-DRB1 HLA-DPB1 CD86 HLA-DRB5 HLA-DMA HLA-DQA1
acute_myeloid	all	age_n	BTM_MODULES	TBA (M131)	0.000314687	0.0175747	0.498493	0.822567	1.78725	10	S100P RGL4 TNS1 GFI1B CMPK2 GMPR
acute_cd4	14	covid	C5_GO_MF	GOMF_ADENYLYLTRANSFERASE_ACTIVITY	0.000314691	0.0106208	0.498493	0.793163	1.85723	11	OASL OAS1 OAS2 OAS3
acute_cd4	all	sex_n	C5_HPO	HP_DEPRESSED_NASAL_TIP	0.000314858	0.402735	0.498493	-0.763493	-2.06005	19	KDM6A EIF2S3 FGFR1 ZEB2 PTCH1 LMBR1 SPTBN1 TGIF1
acute_myeloid	12	timen	BTM_MODULES	respiratory electron transport chain (mitochondrion) (M219)	0.000314928	0.00285684	0.498493	0.664587	2.10949	17	UQCRB COX7A2L COX5A UQCRH COX7C UQCRC2 CYC1 UQCRFS1 COX6C UQCRQ COX8A COX6B1
acute_cd8	7	timen	C5_GO_MF	GOMF_NUCLEAR_LOCALIZATION_SEQUENCE_BINDING	0.000315247	0.0266609	0.498493	0.673723	2.11961	19	NFKBIA KPNA2 NUP58 KPNA4 NUP98 NUP214 RANBP6
acute_myeloid	10	covid	C5_HPO	HP_CONCENTRIC_HYPERTROPHIC_CARDIOMYOPATHY	0.000315324	0.0352244	0.498493	-0.640556	-2.14721	10	MT-CO3 MT-CO1 MT-ND5 MT-CO2 MT-ND4
acute_bcell	11	age_n	BTM_MODULES	Naive B cell surface signature (S8)	0.00031537	0.00320626	0.498493	-0.794551	-1.83032	10	HVCN1 TSPAN13 CD72 HLA-DOA CCR6 FCRL3 HLA-DMA
acute_cd4	12	timen	HALLMARK	HALLMARK_INFLAMMATORY_RESPONSE	0.000315421	0.00247534	0.498493	-0.535397	-1.95995	55	IRF7 EIF2AK2 BST2 IL7R LY6E PTGER2 TNFSF10 LCP2 IFITM1 NMI SEMA4D MYC SLAMF1 LCK IL10RA SELL
acute_cd8	12	acuity_maxn	C2_CP_KEGG	KEGG_HEMATOPOIETIC_CELL_LINEAGE	0.000315424	0.0223951	0.498493	-0.715502	-1.88742	15	CD3D CD8B CD3G CD37 CD8A FLT3LG IL7R
acute_cd4	all	covid	C5_GO_MF	GOMF_ADENYLYLTRANSFERASE_ACTIVITY	0.000315473	0.0249882	0.498493	0.61855	1.81427	25	OASL OAS1 OAS3 OAS2 TENT5A FLAD1 PAPOLG TENT2 MOCS3 MTPAP
acute_bcell	5	covid	C5_HPO	HP_FLUCTUATIONS_IN_CONSCIOUSNESS	0.000315765	0.0136518	0.498493	-0.609833	-2.23721	12	MT-CO3 MT-ND4 MT-CO1 MT-CO2 MT-ND6 MT-ND1 YY1 MT-ND5
acute_bcell	7	sex_n	C3_MIR_MIRDB	MIR2052	0.000315991	0.0532971	0.498493	-0.517838	-1.87899	60	DDX3X BBX PHACTR1 NDUFA5 SNX9 FYTTD1 VPS13C HNRNPR STARD7 RALGPS2 CNOT7 RCSD1 PRELID3B BACH1 SINHCAF RASA2 MMD ESD CDC27 SMIM10L1 RASGEF1B PUM2 CREBRF DNAJB14
acute_cd8	2	sex_n	C3_MIR_MIRDB	MIR3529_3P	0.000315991	0.0681502	0.498493	-0.346182	-1.55767	354	DDX3X SLC22A5 CEP120 SERPINE2 NDUFC2 IRF4 DHX8 JOSD1 HEG1 TMEM38B RAPGEF6 NR4A2 ZNF609 SPECC1 C18orf25 GNAI3 SLC30A5 CDC42SE2 PITPNC1 SH2D1B ZDHHC13 CDK17 KLF12 PRKACB NEDD9 MAN2A1 U2AF2 HERC5 CNOT6 DFFB DESI2 PKN2 USP3 MBNL2 ATL2 LRRC25 AP3M1 ING3 PBRM1 DNAJB9 RDX PRKAA1 STK39 SUCO CBL GNAQ ZNF484 SYPL1 SLC25A36 CHN2 NUDT4 ERLEC1 RBMXL1 ZNF236 PHTF2 MEF2D PPM1A SLC7A6 ZHX2 IER5 ERMP1 P4HA1 PTBP3 CASP3 TBC1D1 LNPEP MAP4K3 RNF44 VPS13A PIK3CB LYSMD3 HP1BP3 HIGD1A BTRC RFX7 CLCF1 ZNF780A ERAP1 VPS50 ATXN1 ZFHX3 DHX36 XRN1 SP3 HNRNPLL SMAD5 CDK6 RANBP9 CTDSP2 UFM1 RBBP4 SPPL3 NUFIP2 PAN2 NBPF12 ADD3 MLLT3 PRR14L HIVEP1 ELF2 TOR1AIP2 DENND1B CPEB3 TMX4 ZDHHC17 SEMA4C RBM25 AFF4 RETREG2 SAMD8 SLC39A6 ARHGAP12 KIF3A ATP7A RREB1 WTAP GNA13 CTNNB1 POU2F1 GPBP1 C2orf76 TP53RK PPP6R2 ARIH1 PHC3 MCTS1 PRKAR2A CELF1 ALDH6A1 DNAJB6 APPBP2 CUL3
acute_myeloid	8	acuity_maxn	C5_GO_BP	GOBP_ENDOTHELIAL_CELL_CHEMOTAXIS	0.000316218	0.0993933	0.498493	0.660548	2.38053	11	THBS1 HSPB1 LGMN RAB13 NR4A1
acute_bcell	2	timen	C3_TFT_GTRD	ZZZ3_TARGET_GENES	0.000316312	0.0263804	0.498493	0.387882	1.78641	64	RPL27 RPL17 RPS3A RPS2 RPL10A RPL37 NSA2 RPS18 C19orf48 SNRPB RPS14 RPS3 NACA LAMTOR5 RPS23 RPL35A CSNK1D DPP8 RPL8 PHF20 MRPL44 VPS51 TMEM18
acute_cd8	10	covid	C5_GO_BP	GOBP_CYTOPLASMIC_PATTERN_RECOGNITION_RECEPTOR_SIGNALING_PATHWAY_IN_RESPONSE_TO_VIRUS	0.000316703	0.0211467	0.498493	0.673147	1.79084	20	IRF7 OASL OAS3 USP15 PHB DDX60 LSM14A
acute_cd4	all	covid	C5_GO_MF	GOMF_TRANSITION_METAL_ION_BINDING	0.000316707	0.0249882	0.498493	0.339387	1.22927	667	PLSCR1 XAF1 MT2A MT1E DDX58 DHX58 LAP3 IFIH1 TRIM22 RNF8 ZCCHC2 PPM1B ZNFX1 TNFSF10 TRIM5 UTRN ZNF195 TRAF6 ESCO1 TRIM21 MSMO1 EHMT1 ATP7A POLR3K ALKBH2 BLM MORC2 SEC23A TRIM38 POMGNT1 MT1X SUV39H1 MGAT2 LNPEP WDFY1 DCTD TRIM14 MPI RABIF ZFAND4 CALR ZFR RNF5 RNF125 NFU1 ZMYND8 TET2 PCK2 PHF5A CYP4V2 PTPN1 NR3C2 MDM2 CSRP1 ZCCHC8 CH25H FDX1 RIOX1 COA6 RABGGTB RABGGTA FEN1 CBLB NR1H2 KDM1B APOBEC3D MGAT5 SLU7 CYP2J2 GYG1 SCO1 NAALADL1 SEC24D B4GALT7 MTA3 PIAS1 TRIM44 RABGEF1 TRIP4 SF3A3 SCO2 PLA2G15 ALAD CYP20A1 SIRT6 APOBEC3G RBX1 CDIP1 CXXC1 ECE1 ZNF92 SC5D XPNPEP1 ALOX5 MT3 ENPP5 WBP4 ISCA2 ATOX1 MAP3K1 BMI1 RNF11 ZNF331 RNF4 TES SUPT4H1 SLC30A5 ZPR1 UBR4 ZNF75D ZFPL1 LOXL1 OGFOD1 ZZEF1 CPSF4 ZMYM4 ZSWIM6 ZNF146 BAZ1B HDAC6 RCHY1 TRIM4 TOP3A RARA ZMAT1 APIP ZNF675 ZFAND3 UBR5 SHMT1 TRIM59 DCP2 RC3H1 APEX2 PIM1 MSRB1 NR2F6 UPF1 TRIM26 ZNF830 MTPAP PHC3 DBF4 NQO2 SNRPC ZMAT5 TRIM8 PRNP MORC3 USP22 KDM2A DTX2 GTF2H2C RNF24 PHYH ZNF622 ADI1 PAM PML TCEA3 MT1F APOBEC3F P3H1 RORA RNF7 ZNF3 SAP30L TUT7 NR3C1 SQSTM1 PIAS3 KDM4A FTO S100A6 THAP1 VAT1 ZNF8 USP16 ACER3 P4HA1 DOHH ESR2 TRIM68 TRIM11 RNF145 CD4 DPP3 RARG NFXL1 CNBP ZFAND5 ISCU APOBEC3C ZNF593 PRIM1 RNF2 NBR1 GCH1 CHURC1 ZMYND11 EEA1 CPA5 KCMF1 GTF2B ZC3HC1 LTN1 POLR2K PIAS4 TDP2 PTER SMPD1 CHMP1A SLFN13 SOD1 SEC23B S100A8 RNF167 TAB3 TBXAS1 ZFR2 POLR2I UBA5 SF3A2 CHORDC1 PLOD1 TRAF2 CYHR1 ZMIZ1 DBF4B PRICKLE3 HDAC4 SREK1IP1 RBSN MTR AGTPBP1 EGLN2 ZNF282 TRIM16 ALKBH1 PPM1A TRIM33 RBM4B TRIM73 HMGCL HLTF ZCCHC9 COX11 MRE11 KDM5C PGGT1B SIAH1 ALKBH8 ACO2 ZFAND6 B4GALT1 GATAD2A ERAP2 JMJD6 SF1 ZMYM5 NSD1 ZMYM1 THRA ACE MT1G SRSF7 ZCRB1 IKZF5 RNF26 DUSP12 ZNF318 BIRC2 ZNF22 EHMT2 ZCCHC7 KAT6A ADPRM SEC24C USP39 TRAF4 GALNT1 KDM5B KDM4C S100A9 ZNF330 ZMYM2 TRIM32 GALNT2 SAMHD1 NOS3 KMT2B COX17 ZMIZ2 DNAJC24 AKAP8 PAPOLA RERE EXTL2 IKZF4 TIMM13
acute_cd4	all	timen	C5_HPO	HP_ABNORMALITY_OF_THE_LYMPHATIC_SYSTEM	0.000316707	0.031727	0.498493	-0.364822	-1.34239	479	ISG15 SAMD9L SAMD9 PRF1 STAT1 STAT2 IFIH1 IKZF3 CYBC1 SP110 PNP FARSA IL7R FASLG MINPP1 TREX1 PSMB9 FUCA1 ADAR RARA DAXX TMEM216 TNFRSF1A TINF2 CFAP298 MYC HSD17B4 MYD88 RNASEH2A ACD TRAC NEU1 CD40LG IDH1 CASP10 HYLS1 UNG PML COG4 GALK1 GNS RBCK1 PSMB8 SAMHD1 AK2 UNC13D XIAP MTHFR CCDC47 CDK4 PSMB10 ZEB2 DYNC2LI1 ALG1 EPG5 SMPD1 LIG4 BCOR TXNDC15 ITK TCOF1 ANTXR2 TNFRSF1B FAM111A HLA-DPB1 RNASEH2C RORC SEC23B CD247 CDKN2B LPIN2 RSPRY1 PTPRC MKS1 GBA POLR1B ORAI1 GNPTAB NPC1 CEP290 LYZ UMPS POT1 DDRGK1 TTC37 IL2RG CALR ATM PIGM HLA-B COG2 DISP1 FERMT3 RAC2 NGLY1 ATP6AP1 SPEF2 STAT4 ATP6V1B2 SH3BP2 CYBB CYBA NOP10 BRCA2 MAGT1 HK1 CPOX TP53 SNX14 LZTR1 JAK2 HIRA SOS1 RASGRP1 RAB27A CCR1 PTPN22 SDHD SCARB2 FCGR2A COMT SEMA4D COG6 TRIM28 MPI COG5 COG7 OSTM1 RAF1 PLXND1 NPHP3 DKC1 TPI1 MS4A1 VPS45 CSPP1 TNFSF12 BSCL2 PTPN2 BPGM G6PD ATRX
acute_cd4	9	timen	C3_TFT_GTRD	MORC2_TARGET_GENES	0.000316707	0.0140762	0.498493	0.327857	1.24512	1029	NR4A2 JUN RBM3 ISCA1 PER1 FOS MAPK1IP1L SBDS EEF2 EIF1 ITGAE GADD45A DNPH1 CREM EEF1G EIF4A1 EIF2S3 SLC25A3 CUL4A EIF4B IRF2BP2 EPB41L4A-AS1 RNF139 EIF3F PNPLA8 CCDC59 EIF4H RPSA ZNF451 ZNF326 MCUB SUMO3 C1orf122 STARD7 AHCY USP36 GAPDH JUNB LSM4 SRSF2 ZNF394 MRPS15 DBF4 FAM76B EEF1A1 TRAF7 EIF2A WDR43 PHB2 MAPKAPK5-AS1 HSPE1 PCMTD2 RPL5 RPL7 PTDSS1 PSMA1 ITGB1 TKFC CYCS EIF3E ASXL1 C12orf76 EPC1 MTHFD2L PQBP1 CCNL1 RAB4A TOMM5 PNRC1 ECD HNRNPA1 KANSL2 PDE3B BRWD1 BIRC2 FUBP1 VHL COA1 DGCR6L EIF4G2 RAB1A TATDN1 SSBP4 CCT4 RWDD1 ZSCAN16-AS1 DECR1 NUTF2 RBL1 GOLGA7 EIF3M TCEA1 CACUL1 DUS3L EIF4E2 SREK1 SUMF2 JUND OXCT1 ARMH3 PIM3 SMDT1 GET4 TM2D3 NIPSNAP2 GPAA1 DERA SLC7A5 GXYLT1 JPX GCHFR ARFIP2 ARPC5L PHF20 CIRBP TWF1 PRKDC RPS16 GLO1 GGCT ATXN2L GGCX SIL1 TMEM242 PGM1 PRDX2 RCL1 COX20 ZNF721 PPIF PKN2 HNRNPH1 NME1 AFG3L2 UBE2B CCDC57 MRPL3 PTPN11 PPIA PGAP2 SERPINB1 RPL13 CCDC6 CHP1 BRD9 ASPSCR1 MRPS2 PTGER4 PSMG3 CNBD2 CBX4 CTPS1 DLD HEATR1 RBM33 RPS27A ABHD13 HSPD1 JARID2 RBM7 SPG21 PSMD8 DHX9 PROSER1 MTERF4 COX4I1 SMIM19 FUS COPS2 VPS51 UBXN2A APRT RPS9 DHX40 MRPL1 UCP2 SNRPB PCBP2 COMMD2 LYPLA1 TM9SF3 RBM34 EIF2D MOB4 DERL2 AAR2 IMPACT MRPS27 ARL6IP4 RPS17 RACK1 PRKRA HNRNPD JOSD1 RPLP1 PPM1A C19orf53 CHRAC1 DNAJB9 TTC14 ZNF280D STOML2 SNRPD1 RCC1 NAA30 CPSF1 CAPNS1 RPS23 RPL6 FEN1 DMAP1 PDCD2 PDLIM5 FOXJ3 TMEM167B ATP5MC2 YBEY PIGC ATP1B3 RBM15 MFSD11 FOSL2 EDRF1 RABGGTA NDUFB9 EIF3D CAMLG POLR2M NDUFC2 RBBP7 AZIN1 PPA2 PDXDC1 HSD17B11 EIF3K WDR77 RNF7 SURF4 DAP3 GDI2 NSFL1C MRFAP1 MRM3 KLHDC4 SARAF RAD51C SFT2D2 STAG1 MRPL15 COQ8A GLMN ESYT1 POLE4 MSL2 EIF3B SPAG7 SUPT5H RGS2 RPS7 CCNC MIF4GD MTRF1L EEFSEC SRP9 DPP3 RPL8 CDR2 ZFR DHX30 TUBB DRG2 DYNC1LI2 DNM1L DCP1A RPL23A TSEN15 ACTB CDK7 TIMM23 CSRP1 NDUFS5 ATP5PB LRRC8D POLR2D YTHDF3 DDB1 ZDHHC4 EXOSC9 MRPS33 POLR2L ZFAND1 PIGB CTNNB1 THUMPD3-AS1 MLF2 RPS15A TXNL1 GOLGA3 SUPT3H NUP54 ISY1 TOP2B P2RX4 AP3S1 NUDCD3 HMG20B DR1 HMGXB4 PAIP1 KMT5B CHMP3 CCNI PPIP5K2 SF3B6 KLHL18 TMEM41A GTF3C5 LAMP1 CBX5 RCOR3 ZC3H15 NDUFA6 RPS26 GNL1 VPS36 SNHG7 HUS1 CCT2 RHOT2 SSBP1 FBXO4 BCL10 PDS5A NDUFB2 SEC31A GABPB1-AS1 SLC25A32 DAP RPL31 LZIC ATL3 SLC16A1 HNRNPAB TRIM59 MPC1 MZF1 LETMD1 HAT1 CSNK1D ING5 TSN TOR1AIP1 NT5C TACO1 RRAS2 C15orf40 MCM3AP ZNHIT6 SELENOH ARHGAP1 ECPAS C18orf32 ANP32B PET117 SAFB2 CFL1 SMG7 YKT6 SSR1 NARF RANBP9 MRPL40 NCBP3 ULK3 RIOK1 ANKRA2 MCM7 SNX19 HMGB2 SLC38A1
acute_cd8	3	covid	C3_TFT_GTRD	SUPT20H_TARGET_GENES	0.000316707	0.0113769	0.498493	0.305206	1.18314	1059	ZNFX1 WDR36 DCP1A AK2 ANKFY1 COPB2 COPS2 KAT7 RBBP5 GTPBP4 MRPL3 SREK1IP1 VPS25 NUDT5 AAR2 ARHGEF2 ADAR RPUSD2 CD69 SUPV3L1 PSMC2 DDX23 GPALPP1 ERG28 HNRNPH3 PDCD6 PNO1 C11orf58 DYNC1I2 PIGG ZNF654 METTL15 BPGM NUP160 ERCC6L2 RPS6KB1 LGALS3BP NR1H2 GOLGA3 AP5Z1 TMEM222 WDR11 PDE12 PPP4R3B HBS1L WDR74 SMG7 PROSER1 MTERF4 FAM98A DCTPP1 TMEM101 FAM98B NOL8 HAGH RAB8A YIPF2 DNAJC30 ABHD2 MRPS31 MRTO4 AQR VCP TMEM199 DNAJB12 LARP7 EIF2B4 DYNLT1 LSG1 DNAJC11 DPH3 NAPG SPTLC2 PSMC4 ABCF3 YJU2 SMPD4 PIGT ZNF561 PSMF1 TSPAN31 COQ9 DNAJA3 MAP3K11 BTBD10 EXOSC9 ZBTB17 KBTBD4 HELQ COASY NBR1 NFX1 SAFB GAR1 RLF CGGBP1 ECD MSMO1 B4GALT7 WBP11 CWC27 AGPAT1 RHBDD3 COPS4 MRPS18C USPL1 POU2F1 PPP6R1 LRRC40 ANAPC2 USP42 PDE6D ALG1 RPL7L1 ATP6V1C1 HMGXB3 SHARPIN C11orf49 ZNF143 RELA GTF2H1 MRPL1 RFXANK SEC13 LRCH4 RCE1 TARS2 MRPL13 ATG12 RAB5B KAT6A DENR B4GALT5 CYB561D2 DNAJC2 RAB35 MRPL20 ERAL1 VTI1A CYTH2 PRKRIP1 GTF2B ANKRD11 MRPL28 ZNF141 NUP214 CDK5RAP1 OGFOD1 COPS8 ACP2 COPZ1 TIMM9 EEFSEC PIK3R4 PSMB7 PHF14 TRUB1 CENPL NFE2L1 SREBF2 C16orf91 MRPL57 DRG2 NOC4L SMG6 NOL9 AREL1 DPF2 MRPL49 RANBP6 NUDT18 RNF5 BAP1 MED1 SELENOH SPTLC1 MED27 PWWP2A TAX1BP3 ZC3H3 POP4 PPP2R3C GTF3C3 CCNK GBF1 SF3A3 ILF3-DT TIMM29 TMEM208 CCDC97 CDKAL1 INTS14 CENPK GRAP2 NAGPA FDPS SLC39A9 EXOC8 ALKBH3 NDUFC2 CWF19L1 ADPGK MTHFSD RALGAPA1 DDX19A PDCD6IP EMC6 SECISBP2 DCTN5 TYW5 SRFBP1 NDUFA3 ZNF490 CAPZA1 MAIP1 CRBN TNPO3 CCDC159 UBQLN1 ZDHHC6 CENPP TMEM39A RBM19 ST7L U2AF1L4 TSSC4 AP3S2 PRCC TRUB2 SMIM7 TTC1 EMC3 CUL4A NIPSNAP2 SIN3A NF2 PHF5A UBE2I BMS1 VPS33A THAP7 FRYL COMMD1 EHMT1 FARS2 TMEM141 PSMC3 LAMP1 NGDN AP2B1 TBL3 ZNF830 SNRNP27 MED9 CDC5L KCTD10 NUP54 GTPBP10 SUPT7L NMNAT1 PPWD1 NT5C2 KANSL1 EFTUD2 ANKRD26 ZNF564 PRDX1 FOXRED1 UBXN6 NKAPD1 RANBP2 MOCS3 LIN52 MRS2 TRMT44 SNX1 STIP1 UNK TMEM60 GPATCH3 MRPL44 UBP1 C1orf109 HPS5 ISOC2 SLC39A3 LINC00476 NSL1 IGHMBP2 FAM126B KLHL20 MAGOH C17orf75 NSUN2 SP2 ELP4 TMEM115 ENSA RBM48 SAP30BP LZIC FCF1 ZNF721 COX16 NDUFB5 HBP1 CANX TDP2 TMEM70 RAD18 KCTD2 DNTTIP2 TMEM41A SLC35B1 OPA1 PPM1B MRPL9 TRMT61B TMEM138 C2orf49 BUD23 NOP14 PDE4A NUBP2 MPHOSPH10 ACOT8 GFM2 HSPA5 ARMC1 REXO4 ZMAT2 RBAK-RBAKDN KIAA0232 RAD9A ARHGAP1 RBM28 KATNB1 GTF3C5 ZBTB45 LENG1 ERVK3-1 GPR108 PPIL4 HPS4 ERMARD WDR4 MRPL24 KMT2A SAR1B XRCC5 AASDH GCDH CNOT3 ACO2 KIAA0586 C12orf73 LRRC14 PEX13 ERGIC2 GTF3A ZNF646 SPNS1 MCRS1 PHTF2 NDUFAF1 PHB2 TMEM41B SPRTN GTPBP3 GNPTG OGFOD2 VPS50 PSMD5 CORO7 HACL1 KLC4 MAPKAPK5 IFT27 POMGNT1 TACO1 SRSF10 SENP1 DMAP1 FAM185A DUS2 HNRNPC STAT3 ACAD9 SEC22B GANC DPM1 ILF2 STX16 FMC1 TMEM87A SAYSD1 LMF2 HDAC6 TNRC6B RBM42 TMEM242 NUDCD1 RAB30 MIA3 GK5 CDC23 PIGL ERP44 DDX55 SNRPC LRPPRC FAM117A ATP5PD COPS7B POLR2K CNPY2 SUGP2 TOM1L2 WASHC5 TRIP4 CWC25 MRPS23 CAMTA1 PRMT5 MIS18A BYSL NFKBIB ANKHD1 PUS10 ZNF26 RPIA IPO11 TPRA1 SPHK2 ITGB3BP WDR70 TCERG1 KIAA1143 C1D TBCCD1 N6AMT1 SCFD2 TMEM18 TMEM106B NPM3 JARID2 WDR75 NUP107 UNC45A TMEM183A PDCD7 NUDT21 EMC4 TMEM9 ARMC6 NFAT5 IK INVS SMC3 ZNF580 EIF4A1 PTCD1 CHMP1B TAF11 PIDD1 UTP3 NUFIP1 SMARCAD1 SLC25A11 PRPF31 TTC31 MRPL2 CCDC174 CCT4 FBH1 NIF3L1 RAD23A CRTC2 SMC4 WDR53 C10orf88 TMEM205 DNAJC21 CLPTM1L TMEM259 ZNF268 MUL1 SNX12 TIMM22 PRMT7 XAB2 ERCC5 INTS9 BUB3 C7orf50 MTIF2 KAT6B ENY2 KDM5A PEF1 PER1 RUVBL1 LTN1 C12orf43 CCDC12 TFPT ICE1 MED20 ZNF79 TMEM160 CCDC90B ZBTB6 NAIF1 TBC1D19 ZNF84 NPRL2 PEMT BTD POM121C PCNX3 TSN ZBTB11 PPIP5K2 SFSWAP ZNF687 HEXIM2 RRP15 DPP9 VCPIP1 NDUFA2 RAB11B-AS1 EIF2S2 ZNF581 CCAR2 ISG20L2 ILF3 TUBB4B LMAN2 CTNNA1 TMED2 HNRNPUL1 CENPQ MDH1 COPS5 TRIAP1 MTOR DCAF7 LAMTOR5 RBM39 FAM228B SLC35A4 NCAPH2 AKAP8L CHTOP STX18 CDC123 SLC7A6OS CIAPIN1 ALDH6A1 ZMPSTE24 INTS12 YEATS4 RANBP1 CCDC59 PCID2 DHX38 TXN2 SLC39A7 BLOC1S1 CKLF DSTYK KRTCAP2 SPG7 GLOD4 ACAD11 PLAA HMBOX1 TSFM MTMR9 CCDC47 JMJD4 MRM3 RAD21 DDX41 CHURC1 SNAP47 MED18 DDX42 CXorf38 TSR3 TRMT2A SCNM1 NMT1 ROPN1L POLA2 CEP290 DYRK1B MOB4 METTL4 KCTD5 DCUN1D4 FAM220A CIC NR1H3 ATP5MF NUP155 TIMM21 SSU72 CHRNB1 TMA16 USP48 MRPS17 C12orf4 DDX49 STOML2 PLOD3 PRPF6 SPEF2 RBM15 ELOC FAM222B
acute_cd8	5	covid	C3_MIR_MIRDB	MIR4500	0.000316707	0.0354354	0.498493	0.410749	1.39312	239	IFI44L ZBP1 XRN1 TGFBR3 CCNT2 TRANK1 CRTAM PPP1R16B SLC20A1 TNFRSF1B MAP3K1 EFHD2 AHCTF1 ZNF644 SMC1A SLC25A24 DDX19A SLK GNPTAB RICTOR RCN1 KDM3A EEA1 PARP8 UTRN WDR37 RANBP2 RAB3GAP2 RNF20 ELP1 CD164 PRKAR2A RAB8B ADRB2 RUFY3 PLD3 DTX2 FASLG GOLT1B AK3 FNDC3A PGM2L1 CARNMT1 SMARCAD1 RAB11FIP4 PLEKHO1 NOL4L DUSP22 POLL MTDH STARD3NL AEN CNTRL FNDC3B PGRMC1 C5orf51 FNIP1 ARID3B DDI2 UHRF2 ZBTB10 TMEM234 SLC38A9 GTF2I LPGAT1 CANT1 ZCCHC9 SMARCC1 EIF2S2 TSC22D2 C15orf39 MAPK8 INTS6L GALC NME4 MOB4 CEMIP2 CEP135 NPEPL1 DUSP1 SLC5A6 CEP120 SUB1 AGAP1 USP32 LAMP2 SENP5 RASGRP1 IKZF2 CLASP2 IQCB1 PCGF3 MIB1 CHD4 CERCAM DPH3 ELF4 AGO4
acute_myeloid	10	age_n	C5_HPO	HP_DOWNTURNED_CORNERS_OF_MOUTH	0.000316707	0.165638	0.498493	0.495335	1.52391	72	FBXO11 SON SHMT2 RAB18 PHF21A MEF2C AFF4 RAD21 MED13L BRD4 CCDC47 SMC3 CSNK2B DVL3 FOXP1 PIGT TRAPPC9 MSL3 MAFB INTS1 NOTCH2 WDR37 KAT6A STAT3 ZBTB20 GK STAC3 SMARCD1
acute_myeloid	1	age_n	C5_GO_MF	GOMF_UBIQUITIN_LIKE_PROTEIN_LIGASE_BINDING	0.000316707	0.0198479	0.498493	0.414268	1.3184	249	TNFRSF1B JAK1 ATF6 RNF20 GABARAPL2 XRCC5 GSK3B SQSTM1 GPI ARRDC1 CLU HERC2 STAT1 HM13 UBE2J1 APC HSPA8 SCAMP3 CASP8 CALR WASHC1 NEK6 RRAGA TPI1 PARP9 ATP6V0C OTUB1 HSPA6 RALA SPART STUB1 DTX3L PRKACA HGS ARRB2 CUL5 SLC22A18 PRKAR2A SLC25A5 LTBR BAG1 PML ANAPC2 HSPA1A SMAD3 SMAD5 UBE2D1 ERLIN1 VCL LRPPRC UBE2A WRAP53 TMBIM6 MDM2 CXCR4 UBE2K SLF1 RNF8 VCP SH3KBP1 CRK TUBB USP25 UBE2L6 HSPA1B CUL4B NFKBIA AUP1 NEDD8 SPOPL HSPA5 PSMA3 TRIOBP SMC6 UBB RALB CD40 CAMLG MUL1 CCT2 RB1 UBE2L3 PRDX6 CUL1 AXIN1 RNF34 UBOX5 YOD1 YWHAE DAXX SMG5 CEBPB ACVR1B
acute_myeloid	3	age_n	C5_GO_BP	GOBP_PROTEIN_AUTOPHOSPHORYLATION	0.000316707	0.0838795	0.498493	0.45394	1.47651	129	CHP1 AAK1 MKNK2 STK4 FLT3 STK16 MVP NEK6 STK10 CAMKK2 NLRP12 MAP2K2 RAP2C IRAK1 FES PDPK1 IMPACT EIF2AK1 HCK IRAK3 STK25 UHMK1 MAPK3 MARK3 RB1CC1 RAP2B PPP2R5B FYN TRIM24 LYN MKNK1 PIM1 MAPKAPK5 DAPK3 RIPK3 MAPKAPK3 MAP3K11 PRKD2 EIF2AK2 STK24 PTPRC DDX3X INSR OXSR1 MRE11 VEGFA MINK1 TRIM28 VRK1
acute_myeloid	3	age_n	C7_VAX	PATEL_SKIN_OF_BODY_ZOSTAVAX_AGE_70_93YO_VZV_CHALLENGE_6HR_UP	0.000316707	0.0038887	0.498493	0.42367	1.41317	218	THBS1 MT1E C3AR1 RNF145 STOM FCGR2A IFNGR1 SAMSN1 PHACTR2 MT2A ANKRD28 GBP1 CSGALNACT2 SSR1 CHD1 ZEB2 NEK6 SOCS3 TMEM70 PLSCR1 BASP1 APOL6 INTS6 RAB27A SERPINB1 EIF1AX SECTM1 PRRC2C RBPJ TNFRSF1A DERL1 EML4 ZFP36L1 PTP4A2 IFNGR2 BCL2A1 IL4R JAK3 STAU1 STEAP4 DHX33 IL13RA1 TSHZ3 PIP4K2A B4GALT5 ADAM19 CCDC50 CDC42EP3 ASAP1 GPR65 VEZF1 RP2 ZNF217 LYN MED13L RHEB ARFGAP3 APOL2 DUSP6 IFI16 FAM20A CTSL CHST15 WTAP SLC25A37 STX12 NFIL3 MCTP1 CCDC71L G3BP2 SIPA1L1 FEM1B CCR1 FPR1 PTPRC IL6R DDX3X ATP2B1 DNAJB9 PPP4R2
acute_myeloid	3	sex_n	C5_GO_CC	GOCC_ENDOPLASMIC_RETICULUM	0.000316707	0.0680604	0.498493	0.354718	1.22825	1038	CST7 CLU THBS1 TMED9 HAX1 SEC23A MESD DDOST FUCA2 ELAVL1 SELENOK CYB5A VTI1A PJA2 SLC36A1 MTOR DHRS4 YIPF5 SELENOF CCDC115 PDCL3 RRBP1 HYOU1 VHL CYB561D2 ATP13A1 METTL7B USO1 EDEM3 GGCX UGGT1 ERAP2 SPCS1 NPLOC4 GAS6 PDIA6 CALR NUS1 SUMF1 SLC27A3 NUCB2 ZDHHC3 ADAM10 ALG5 NUP210 ALG3 HSPA5 TSPAN14 RB1CC1 STAU1 SEC11C VCPIP1 RAB1B REEP4 ORMDL2 SORL1 CDIPT CHP1 MIA3 MBOAT7 AGTRAP ATL3 TLR8 PNPLA8 CERS6 NRROS MS4A4A TMEM192 TMEM214 DPM2 TMED2 DNAJC14 SPAST FAM20A FMN1 KDELR1 MTDH COLGALT1 VAC14 GBA ZDHHC2 ELOVL1 DGAT1 SEC13 AHSA1 PHTF1 GRINA AUP1 STARD4 STARD3NL CREB3L2 EMC4 ERP29 PPIB VCP ACSL3 TMED4 FAF2 PIEZO1 TOR1B IKBIP RAB1A WLS VASH1 TMEM43 TMEM30A RFT1 COPG1 KSR1 GLUL PEF1 CALU CCDC47 SCAPER ATP1A1 CPQ TRAPPC3 TAPBP SRPRA ERGIC3 EBP SEC61G ATP11C HLA-DPA1 NRAS SNX10 SMPD4 ASPH PIGT AHCYL1 SRP54 P4HB CASP4 CYB5R4 CAPN2 TMED3 CTSA DNAJB12 SLC30A9 CIB1 INSIG2 RHEB TOR1A PLD1 DHCR24 APOL1 MCRS1 TEX2 HLA-F STOM EIF5A PLOD1 PIGS ANKLE2 IGFBP7 SPPL2B SRP72 THADA VTI1B INPP5K UBE2J2 DPAGT1 AGPAT2 RTCB TMEM39A SEL1L SEC31A POMP KIF1C ATP10D ESYT1 TRAPPC1 CAT SYNCRIP ASGR2 YKT6 NBAS SRP9 SPCS2 CLSTN3 PLAUR UBXN4 LSS MX1 MAGT1 GOLT1B TMED10 SURF4 LRRC8C RANGRF ADAMTSL4 RNF41 ATG13 YIPF6 HTRA2 ANP32A EMC3 RAB18 ULK1 SLC37A3 TMEM259 GPAT4 STARD3 CREB3 CHERP FAM172A PRKCA DBI SLC39A1 XBP1 STX8 PIGX PRKCD PIP4K2B PSMG1 SCFD1 TMEM50A SRD5A1 PIGG PCYT2 ERGIC1 EXT1 NPC2 BNIP1 CANT1 SELENON HSPA1B GLUD1 SCARB2 ZMPSTE24 SYVN1 COPB1 TMTC1 UBXN2B PRDX4 SLC35B3 SCP2 CLN3 CAMLG VRK2 NBEAL2 YIPF4 SLC39A7 PIGN ABCD1 ABI1 CHPT1 RNF13 PDIA4 SELENOS TMED1 CCDC88A LMF2 IFNGR2 CTDNEP1 BSCL2 GORASP2 ATXN3 ANTXR2 SIGMAR1 CYP19A1 FAF1 TXNDC12 BECN1 HLA-DQB1 SLC35B1 MLEC BCL2L1 MACO1 ZDHHC4 KRAS NUCB1 PITPNB JAGN1 PGS1 TAP2 ALOX5AP HLA-G PREB RAB6A PEX16 POGLUT1 MOSPD3 DERL2 PKM SDF2L1 AIMP1 ERN1 MSMO1 C2CD2L MAN1B1 RNF5 DERL1 RAC1 SLC35B4 NOL3 TMC8 TMED7 TMBIM6 GHDC TOR1AIP2 GIMAP7 MGAT4A ARCN1 MMGT1 SPCS3 VPS13A RNF145 TRIQK SEC22B DISC1 GBA2 HS1BP3 GIMAP8 EEF1G MOGS LRRK2 TBXAS1 SLC30A1 PIGP MAP2K1 OSTC KDELR2 ATP7A TMEM50B SYNE3 GNAI3 EEF1D DPM3 MANF HSPA1A RAP1GDS1 TOR2A RTN4 SERINC1 UBXN7 PIGH MAP3K5 POM121 MOSPD1 POFUT2 DHDDS SLC9A1 ALG1 UBAC2 RNF185 PUM3 TRAM1 USE1 SLC26A6 MTMR9 PPP1R15A MEN1 TECR SRP68 OAS1 CDS2 BCAP29 MIA2 FKBP1A C19orf12 DNAJC1 C4orf3 RAB2B MYDGF CYB5R1 ATP8A1 NOTCH2 F5 EMC1 DHRS7B OTOF TRAPPC9 CD74
acute_myeloid	5	age_n	C5_GO_MF	GOMF_ACTIN_FILAMENT_BINDING	0.000316707	0.0228381	0.498493	0.464264	1.44819	99	PSTPIP1 ABI3 IQGAP1 ARPC5L MYO1G TAGLN ACTN4 FMNL1 GAS7 ACTN1 UTRN CORO1C SVIL UXT CAPG DSTN ACTR2 VPS16 CAPZA2 TLN1 ARPC1B SYNE3 WDR1 ADD3 DBNL PPP1R9B SHTN1 ARPC1A BLOC1S6 MARCKSL1 ANXA6 SPTAN1 CLMN CAPZA1 ARPC4 TPM3 PICK1 MICAL1 PSTPIP2 IQGAP2 TWF2 LASP1 BIN1 FLNA TWF1
acute_myeloid	8	acuity_maxn	C5_GO_BP	GOBP_POSITIVE_REGULATION_OF_CELLULAR_BIOSYNTHETIC_PROCESS	0.000316707	0.0993933	0.498493	-0.300792	-1.20774	1114	CIITA EGR1 FOSB SAMD4A ASCL2 APEX1 CAMKK2 NFKB2 CD4 JUP NUP62 JAK2 HMGN1 RBMX MID1IP1 IL4I1 SSBP3 DDX17 NLRC5 PLAGL1 HIVEP3 AGO1 KMT2A PHIP CHCHD10 SRC SHC1 RPS6KA3 PID1 SMARCD1 NCOA7 AP3B1 TGFB1 ZBED1 KLF10 ZNF33A KDM6B MED1 NFATC3 JUN TFCP2 PPP4R3B PAIP1 PPARGC1B TBL1XR1 YAF2 IRF1 SMARCC1 SERTAD3 NFKB1 CRLF3 IER2 ZNF609 EP300 AGRN CEBPA HLA-DRB1 MFSD2A MED30 HDAC3 YBX3 AHR CREBL2 TLR7 SP1 PRMT1 GPATCH3 TRIAP1 WASL ATF7IP RFX5 TOB1 ZGLP1 RGCC TCERG1 MTF2 PPRC1 TAF15 POU2F2 TNKS2 KLF4 CDC73 DBP KLF6 DKC1 MLLT10 MAP3K2 TRIM24 ATF6 HMGN3 XPC ATRX IMPACT KDM7A LYL1 ARID1B ARID4B MAX PRKDC RBM15 GNL3 DHX9 MAP2K7 ATF5 WDR43 MAML2 FASTKD2 TICAM1 EIF2S3 YTHDF3 METTL5 PPP3R1 PNKP CHP1 TFAM PTGES2 USP22 MEF2C CALCOCO1 STAT2 TAF12 TFEB ZBTB7B SUPT16H ZNF263 ARHGEF2 TAF8 KAT5 YY1 AKT2 POGZ CREB1 SRF STAT1 NEK7 TRIP11 ZFHX3 PTAFR PPP3CA NFATC2IP SMARCA2 C1QBP CRTC2 CDK13 CITED4 GFER MEPCE SMARCB1 PHF8 SETD3 SYNCRIP CBFB LARP1 LPIN2 TCEA2 SMARCD3 BMPR2 PARN MAML3 ACTL6A APPL1 ZP3 NFIX LARP4B ELF1 NUP85 BCAS3 GIPC1 RNF111 NOD2 SS18L2 BICRAL KMT2E LPGAT1 MAP2K3 CAND1 RERE VENTX CHD8 SCARB1 ELK4 OGT GCN1 FAF1 RBM23 RXRA HDAC5 UPF3B CD244 NCOA1 INO80D TRIM38 TLR6 LARP7 PMF1 PTGS2 PIM2 FOXK1 SUPT6H MED24 IRF5 CD86 EAF1 MIF4GD USP16 MORF4L2 NVL ABCD1 ZXDC CKAP2 RHOQ EIF3E PAOX SOAT1 CD74 POLR2D NOL11 TARBP2 CTBP2 APP NR1D1 ZZEF1 E2F3 ELOVL5 ILF3 RIPK2 NUCKS1 AKNA KAT8 ARID1A BIRC2 DEAF1 MAVS MAP2K5 MAP3K5 MLXIP ALYREF PRPF6 ASXL2 MLX PPARA REST WDR5 PRKCD WDR75 KDM1B PSEN1 ZMIZ2 NFKBIB NCSTN PIH1D1 DDB1 POMC TET2 RPUSD3 ZBTB38 PRKCB GTF2I ERCC1 METTL14 AIP HHEX SSBP2 DHX33 BCL10 SMARCA5 ZC3H12A TRMT10C MAPKAPK5 CCT7 TRIM52 PTMS MDFIC DDX58 MCRS1 FHOD1 RRP1B TCF7L2 SMAD4 ZNF292 LDLR ARL2BP CREB3L2 TENT4A ARHGEF11 AXIN1 PPP3CB SS18L1 TCEA1 HELZ2 TCF20 XRCC5 CHTF8 MYBBP1A CIZ1 NR1D2 TNKS INPP5K NFATC1 GTF2A1 TBL1X POLDIP3 TMF1 HMBOX1 UBP1 NCF1 PBX3 UBTF CCNK CITED2 AKT1 ARRB1 TAF7 PKD1 IKBKB BAZ1A ATXN7L3 USP21 DOT1L TENT4B MAP3K4 KAT7 NMD3 BRF1 SMARCE1 GTF2A2 DAXX IL15 TRIM28 CSDE1 TNF TRUB2 ZNF516 ADRB2 MED16 ECD MYSM1 CD81 IFT74 ZBTB48 SLC27A1 CHD6 LMO4 ACD TP53 PARP1 TNNI2 RRN3 IER5 MTOR PAGR1 ZNF226 DTX3L TNFSF8 ABHD14B ATF1 ABCB10 PLCB1 RNF4 FOSL1 MTF1 AKIRIN2 TAF11 MICAL2 IFI16 JUND TRERF1 MTA2 RBM14 KAT6A TFEC LARP1B ABCB7 YTHDF2 DNM2 PSMC6 NFE2L2 CCNT2 GPBP1 GTF2F1 MAPK1 TOPORS MAZ PER2 ATF3 FOXJ2 GUF1 MAPK3 PHF10 CLOCK ICE2 PHF5A PLAGL2 SSBP4 PTK2B WWP2 NSD1 CAMK1 CEBPZ AP3D1 EIF2B5 ZNF451 NCK1 RFX2 FOXK2 ILK BRD7 EIF2AK4 YTHDF1 SOX4 CCDC124 ELL ZNF148 P2RY6 LPIN1 FXR1 IRF8 ATAD2B ZNF580 JADE1 ZNF395 RFXANK NAA15 PRDM2 TAF1 ZNF267 RPS6KB2 OPN3 RPS6KA4 ARID4A GABPB2 SMAD5 CCL5 RFC1 NR3C1 VPS35 RMND1 RBM3 GTF2H1 TAF2 USF1 SIN3A ATM DR1 ZNF770 VEZF1 RXRB NAT10 FOXO1 TSTD1 RAB3GAP2 SS18 TAF4 PHB MAP2K2 RPS6KA5 ZNF296 SIRT1 NR2C2 CLEC7A CCPG1 ABCA2 CREBBP EXOSC9 SIRT7 TAF3 ASH1L DYRK1A CREBZF NFIC NME2 NIPBL MZF1 ATF4 HYAL2 CCAR1 PRKAA1 TLR4 RPTOR HEATR1 PSMC5 FLI1 MKRN2 TRIM37 SMARCD2 CSRNP1 DCAF6 MED19 STAT6 METTL3 ZNF318 CXCL10 KPNA6 ZNF384
acute_myeloid	15	timen	C3_TFT_GTRD	BARHL1_TARGET_GENES	0.000316865	0.00776319	0.498493	0.354794	1.65661	127	EIF1 EEF1B2 TUFM RPLP0 RPL14 RPL24 TOMM20 NDUFV3 SSNA1 ZFAS1 RPS8 TMA7 BRK1 RPS7 NDUFA2 RPS18 REX1BD PSMB6 HIGD2A EIF3K YWHAE SPG21 SNRPE TMEM160 COX7A2L HSP90B1 RPS13 RPS20 COX6A1 TOP1 IQGAP1 CCNI RPL35 DBI ATP5F1A LDHA PTMA
acute_bcell	2	covid	BTM_MODULES	translation initiation factor 3 complex (M245)	0.000316964	0.0187009	0.498493	-0.793612	-1.97115	11	EIF3D EIF3F FBL EEF1G EEF1B2 UXT PHB2 EIF3E EIF3K EIF3G
acute_cd8	6	timen	C5_HPO	HP_INCREASED_SERUM_PYRUVATE	0.000317036	0.0662379	0.498493	0.519729	1.89238	48	ACAT2 LDHA SLC25A26 NDUFAF8 NDUFB9 PITRM1 SDHB UQCRC2 COX10 NDUFAF5 AIFM1 NDUFB3 NDUFS1 NDUFAF2 NDUFS6 NDUFV1 NDUFB10 COX16 NDUFS4 NDUFA6 NDUFV2 NDUFA1 FOXRED1 MPC1 NDUFS3
acute_cd4	13	age_n	C5_GO_MF	GOMF_PEPTIDE_BINDING	0.000317068	0.0322616	0.498493	-0.465212	-1.72023	85	HLA-DRB5 HLA-DRA CD74 ITM2C TRBV28 TAP1 TRBV7-9 MGST2 PFDN4 AP2M1 HLA-DQA1 VBP1 LDLRAP1 TAPBP ITGB2 HLA-F HSP90AB1 TIMM22 ITM2A PPIB CAT TM2D1 PFDN2 PPWD1 ERAP2 CLTB HLA-DPB1 PFDN6 HLA-DRB1 NPEPPS PICALM
acute_bcell	8	age_n	C5_HPO	HP_ABNORMAL_NUMBER_OF_ERYTHROID_PRECURSORS	0.000317155	0.1694	0.498493	0.420994	2.1733	24	RPS26 RPL35 RPS28 RPS19 RPL27 RPS27 RPL11 RPS7 RPL18 RPS14 RPL26 RPS17
acute_cd4	6	covid	C5_GO_BP	GOBP_AEROBIC_RESPIRATION	0.000317221	0.0229538	0.498493	-0.449614	-1.61159	131	MT-CYB MT-ND4 MT-CO1 MT-ND5 MT-CO3 ATP5F1A MT-ND6 MT-ND3 MT-ND2 MT-ATP6 MT-CO2 MT-ATP8 MT-ND4L NOP53 COX5A ATP5MG ATP5ME STOML2 SURF1 NDUFS3 COX4I1 MT-ND1 ATP5PB NDUFV1 ARL2 CHCHD10 ADSL NDUFB1 ATP5F1B ATP5PF ATP5MF CAT MDH2 UQCRH COX7A2 UQCRFS1 ATP5PO SDHA UQCRC2 SDHAF2 VCP UQCRB COX7A2L NDUFS4 IDH2 CS SHMT2 IDH3G
acute_cd4	3	covid	proteinatlas_blood_expression_cluster	Cluster 41: Basophils - Cellular respiration	0.000317341	0.0053948	0.498493	-0.461507	-1.47899	113	MT-CYB MT-CO3 MT-ND4 MT-CO1 MT-ND6 PRKCSH PTOV1 MT-ND5 MT-ND2 RAB28 MT-ATP6 SNRNP200 INTS6 TATDN1 GOLGA8B SREK1IP1 MT-CO2 MT-ATP8 PARG MT-ND1 MT-ND3 RNF6 MT-ND4L DENND4C TRRAP KBTBD3 SH2B1 MOGS TIA1 UBR1 GNAS DIAPH1 MDN1 SCYL3 TBL1XR1 EXD3 JAZF1 ELK4 ILKAP
acute_cd8	1	acuity_maxn	C3_MIR_MIRDB	MIR4685_5P	0.000317659	0.408646	0.498493	-0.499029	-1.58674	63	ORAI2 GAS7 NHLRC3 POU2F2 PPP3CB DGKD SNTB2 PTPN12 TBC1D22A REPIN1 TMEM120B CISH DEDD2 CYTH1 RAB5B NPLOC4 PACS2 TBC1D13 NOTCH2 ATP2B1 B3GNT7 VPS39 ACTR1A ERF GIMAP1 ASB8
acute_myeloid	12	covid	BTM_MODULES	DC surface signature (S5)	0.000317659	0.00288162	0.498493	0.588624	1.73551	40	SIGLEC1 FPR3 ATP1B1 P2RY6 TMEM51 TM2D2 AGPAT3 ACE LHFPL2 MSR1 LAMP2 CD9 EMP1 ABHD12 KMO
acute_myeloid	15	acuity_maxn	C7_VAX	NAKAYA_PBMC_FLUMIST_AGE_18_50YO_7DY_DN	0.000317688	0.0299794	0.498493	0.381865	1.73908	100	CDC42 BTG1 PER1 RGS2 LITAF RIOK3 UBALD2 CMTM6 SERPINB1 C5AR1 PTPN2 MXD1 JUND IFITM1 KMT2E PAPOLA UBE2J1 BCL2A1 SOD2 HIF1A PTPRE SELENOK SCAF11 SKP1 NINJ1 HNRNPA0 ZFP36L1 SAMSN1 CD55 IFITM2 PNPLA2 MBOAT7 UBE2B CDKN2D
acute_cd4	6	timen	C5_GO_BP	GOBP_POSITIVE_REGULATION_OF_RESPONSE_TO_BIOTIC_STIMULUS	0.000317877	0.0358056	0.498493	-0.344903	-1.78908	74	IRF7 PARP9 IFI16 OASL DDX60 PLSCR1 SLAMF6 CYBA GBP5 IFI35 HLA-E IRF3 IKBKB POLR3C
acute_cd8	7	covid	C3_MIR_MIRDB	MIR8078	0.000318177	0.233436	0.498493	0.819142	1.88722	10	MYCBP2 EIF2S1 RORA HERPUD1 SUPT3H
acute_cd8	13	timen	HZ_COVID19	SARS-CoV perturbation; 493 Down Genes from GEN3VA; Human Vero E6 cells; Accession: GSE30589 ; Platform: GPL570 ; Entry 3	0.000318486	0.00379068	0.498493	0.378632	1.76718	107	SLC25A5 SNRPB LGALS1 SSR2 EDF1 ERH SPCS1 RPS13 GHITM UQCRQ DYNLT1 MIF FTL MORF4L1 SNRPD2 OST4 PNPT1 SKP1 SUMO1 SH3BGRL3 CMC1 PSMA7 SRP9 TMED2 RPS5 WDR83OS PTMA H2AFZ MAGOH TMEM258 PPIB SSR4 PFN1 PSME1 PARK7 SNRPG BZW1 PSMA6 OAZ1
acute_cd8	7	acuity_maxn	proteinatlas_blood_expression_cluster	Cluster 13: T-cells - Unknown function	0.000318617	0.00828405	0.498493	-0.540515	-1.80006	36	TRBV20-1 TRBV6-1 SLAMF1 LPXN TRAC AQP3 FAM102A ASF1A GBP5 UBE4B SS18L2 UBE2G1 TNFRSF25 PBXIP1 GOT2
acute_bcell	7	covid	C5_GO_MF	GOMF_ACTIVE_TRANSMEMBRANE_TRANSPORTER_ACTIVITY	0.000318691	0.0160142	0.498493	-0.423209	-1.81563	83	MT-CO1 MT-ND4 MT-CYB MT-CO3 MT-CO2 COX7A2L MT-ND5 SLC25A5 MT-ND3 NDUFA2 MT-ND6 CYB561A3 SLC25A3 SLC25A6 MT-ND1 UQCRC1 MT-ND2 NDUFS3 MT-ND4L UQCRH NDUFB5 NDUFB1 NDUFA8 ATP5F1B NDUFA10 NDUFS2 NDUFS4 NDUFC1 COX5B COX4I1 NDUFA1
acute_cd8	10	timen	C5_GO_CC	GOCC_COATED_VESICLE	0.000318738	0.0101127	0.498493	-0.471429	-1.62838	102	IL7R HSPA8 SYNRG ADAM10 VAMP8 HAX1 PDCD6 SNX3 COPZ1 ERGIC2 LMAN2 HLA-A SEC13 HSPD1 M6PR HLA-F USO1 RAB8A COPB2 GOPC CLTC HLA-DPB1 HLA-E TMED9 CNIH4 HLA-C HLA-B AP1M1 CTSC RGS19 B2M CLTA BCAP31 DENND1C AP2S1 TGOLN2 AP2M1 RAB27A HLA-DRB5 HLA-DRB1 YIF1B
acute_cd4	all	timen	BTM_MODULES	C-MYC transcriptional network (M4.12)	0.000318915	0.00275861	0.498493	0.750684	2.19874	11	BIRC5 TOP2A CDCA7 BCAT1 NME1 MCM6 HMGA1
acute_myeloid	1	acuity_maxn	C3_MIR_MIRDB	MIR302A_5P	0.000318938	0.343827	0.498493	-0.431625	-1.54204	134	BTG2 DBP CPNE3 KDM1B VPS13C VMA21 AGO1 ZBTB20 OSBPL8 NAB1 FXN AGPS FAM13A SMIM14 EXOC5 SGK3 MSL2 PPP2R5E RBM12 PHTF2 TOB1 PRKAR2B TMEM168 CBFB SCAI CHST11 LPGAT1 PTBP3 INTS6 TNRC6B NR3C1 STX7 SUOX GTF2H1 BCL11A MAPK8 SINHCAF TIMM23B LUC7L3 PTP4A2 ASF1A GNB4 AGL CCDC92 MOB1B TMEM245 LPP SNAP23 PRKCB USP25 TASP1 SMAD2 QKI MBNL3 PLXDC2 MAP4K3 FOXP1 AP3M2 GPATCH2 RIMKLB BMPR2 NRG1 GOLGA4 GABPA BBIP1 TAF2 TXNDC15 CEP350 HNRNPR PDS5B TMED7
acute_myeloid	13	acuity_maxn	C5_HPO	HP_PERICARDITIS	0.000319131	0.0553105	0.498493	-0.699011	-1.82939	17	HLA-DPA1 HLA-DPB1 HLA-DRB1 FCGR2B
acute_myeloid	9	acuity_maxn	C5_GO_CC	GOCC_EXTERNAL_ENCAPSULATING_STRUCTURE	0.000319167	0.00844952	0.498493	0.361819	1.77778	88	CLU S100A8 S100A9 TIMP1 VCAN IGFBP7 THBS1 ANXA1 HPSE PKM CTSD PLSCR1 DLG1 CTSL SLPI COL6A3 ICAM1 TGM2 C1QC MEGF9 EMILIN2 ANXA11
acute_cd8	4	timen	proteinatlas_blood_expression_cluster	Cluster 8: Neutrophils - Inflammatory response	0.000319259	0.00332029	0.498493	-0.359976	-1.46099	389	MX1 IFIT1 IFI6 IFIT3 UBE2L6 TNFSF10 CASP1 PLEK C1GALT1C1 CYBC1 PSMB10 GSDMD GMPR2 IFIH1 CSK PSMB8 TNFRSF1A IL10RB RBCK1 TWF2 ACOT13 CALCOCO2 MOB3A IFIT5 HM13 ANKFY1 ZNFX1 SNX27 ABHD16A CAPZA1 GALK1 SNX11 MAP1S NUDT5 CDC42EP3 VAV1 ARHGAP30 ATP6V0D1 S100A8 NQO2 LASP1 ARPC5 SDHB CNPY3 INTS3 MTHFS IFNAR2 RNF13 MVP NFYC CCR1 S100A9 CYB5R1 HPCAL1 RNF40 CLIC1 TMBIM6 STAT6 MED8 RPN1 HSPA1A CYTH4 DECR1 UBE2A MSL3 TDRD7 ARHGAP27 PSTPIP1 CCDC97 MYO1F GNG5 PSMB3 DTX2 SHKBP1 PGS1 SNX18 PSME1 VSIR COQ8B SLC39A1 RAB35 FANCA YIPF1 DCTN1 MICAL2 RALB RRAGC RAB7A TNFRSF14 S100A12 SUPT4H1 ATP6V1A SH3BP2 HAUS4 ARHGEF2 UBE2R2 HSBP1 RTN3 ADAM10 MGAT1 MFSD14B ARFIP1 SQOR WDR1 LYSMD2 FLII E4F1 RNF185 PYCARD NPL ADGRE5 BICD2 OAT TMEM165 HCLS1 TPD52L2 ATP6V0B YWHAB COPS3 C15orf39 SGTA GNAI3 MFN2 LMF2 RILPL2 PLXNC1 CPPED1 STAT5A EVI2A OSBPL11 RHBDF2 GPR108 BRMS1 MLLT1 PRR13 TAP2 BSG
acute_cd8	1	age_n	C5_HPO	HP_ABNORMAL_RETINAL_ARTERY_MORPHOLOGY	0.000319296	0.0908407	0.498493	0.48913	1.98634	44	MT-CO3 BCL7B MT-ND4 MT-ND4L BUD23 MT-ATP6 CTSA MT-ND2 SMPD1 GM2A MT-ND5 ASAH1 IGFBP7 ABHD11 UFD1 SELENOI MT-ND1 MT-CYB JMJD1C NCF1 GLB1
acute_cd4	12	covid	C3_MIR_MIRDB	MIR1185_1_3P_MIR1185_2_3P	0.000319411	0.0102885	0.498493	0.403682	1.62733	145	PLSCR1 KMT2C RAB14 C1orf52 PHF3 PUM2 INO80D GCC2 RICTOR PAK2 FBXO32 RORA ATRX ARID1B ZNF292 TLE4 PPP1R16B TMF1 TM2D1 SATB1 HNRNPDL SLC30A5 FBXO34 FLI1 GMCL1 DDX21 SMARCA5 LCOR AAK1 RANBP2 NAA15 NUP133 ITGA4 ANP32A RBL2 CSNK1G3 U2SURP DPP8 N4BP2 UBR1 SFPQ IQGAP2 MAPKAPK5 ASAH1 ZFX ARID4B PCM1 TOB1 MED13L ANXA1 NKTR PNISR ARAP2 TRAM1 PIK3C2A MBNL1 RC3H1 BHLHE40 RIPOR2 MYCBP2 MED23 NASP BEX4 ATXN3 HMGXB4 BACH2 TP53INP1 ELK4 FAM126B BBX ITM2B PDCD10 NPAT TGFBR3 RAB3GAP2 SLAIN2 WDR82 MON2 DCP2 RAB18 AKAP9 CASP8AP2
acute_bcell	1	acuity_maxn	HZ_COVID19	SARS Perturbation 320 Up Genes from GEN3VA Mouse Lung; Accession: GSE19137 ; Platform: GPL1261 ; Entry 1	0.000319491	0.00777829	0.498493	0.417142	1.58593	172	FOS TUBA1A KLF2 COX17 ISG20 ELOVL5 RHOB DUSP1 IRF1 HMGCS1 EIF3G ID3 TMA7 XAF1 GRASP IFITM2 FKBP1A YWHAZ AKR1A1 YBX3 JUN ARHGDIA PPP1CB MAP1LC3B MSN JUNB ARL2BP SMDT1 ATP6V0C ANXA5 EIF2S3 LY6E PTGES3 ADIPOR1 AKAP2 LASP1 KLF4 HSP90AB1 PLAC8 RELA PSME2 HSPB1 STMN1 FTH1 MORF4L2 STAT1 PEBP1 NFKBIA PHF11 SPTSSA SIPA1 HNRNPK DDX5 IRF7 HMGN1 BAG1 MRFAP1 MYL12B RAC1 ZFP36L1
acute_cd4	14	covid	C5_GO_CC	GOCC_PHAGOCYTIC_VESICLE_MEMBRANE	0.000320243	0.00405229	0.498493	0.623167	1.86712	36	TCIRG1 TAP1 CALR RAC2 CYBA ATP6V0E1 VAMP8 RAB5A HLA-E RAB8A B2M ATP6V0C HLA-A HLA-C CORO1A RAB9A HLA-B ATG5 RAB8B
acute_myeloid	3	timen	C7_VAX	HOWARD_B_CELL_INACT_MONOV_INFLUENZA_A_INDONESIA_05_2005_H5N1_AGE_18_49YO_1DY_UP	0.000320295	0.00199908	0.498493	-0.569652	-2.1268	13	EPSTI1 TRIM69 PARP9 GBP1 APOL6 STAT1 GBP4 UBE2L6
acute_cd4	14	sex_n	C3_TFT_GTRD	GCM2_TARGET_GENES	0.000320377	0.0733546	0.498493	-0.269949	-1.42962	485	KDM6A RNF19A DDX3X TUT4 CLDND1 SEC63 PIK3R1 HMGB2 STIM1 CFLAR ATF7IP MRPS11 NDUFA11 CCSER2 EVI2B KBTBD2 TCERG1 SEC31A MACF1 RSRC2 TMPO AKIRIN1 RPN1 GON4L ACOT8 RHOH CD320 LTBP4 CYTIP BCAP29 PSMC6 ANAPC5 PTGER4 ARL4A TRA2B PPP2R5C SAMD3 GCHFR HADHB SLC16A7 RAD21 ALG13 ZFAND6 CCDC186 WDR43 GSAP DIAPH1 IFRD1 ARIH2 TRABD2A ATF7IP2 ADD3 PRKACB DAXX MCTS1 SRPK2 COPS2 PLEC TTC39C DAZAP1 ARID5B MOB1A PNRC2 SUPT20H MORC3 CPT1A CNTRL MAP3K8 RBL2 ARID1B FBXO9 RUNX1 CYTH1 HNRNPLL WDR74 NCOA7 MRPL48 ZNF335 GATAD2A VPS72 SLC4A1AP SLC25A38 YIPF4 ACIN1 COPS4 NEMF HNRNPH3 ARHGEF3 ZDHHC20 UBE2E1 PTPRC SLTM NCOA4 VAMP4 SYTL2 CTSS EBLN3P IMP4 AKAP13 CWF19L2 SAR1B LPAR6 COX11 CFDP1 BNIP2 ODF2L RBM39 NAP1L1 DDX24 SPG11 SEC61G CAPZA2 RIF1 PWP1 EIF3L OSBPL8 LUC7L2 MAPRE2 ITGB1 STK26 RBM33 MEA1 DNAJC9 SELL KPNA1 SFPQ SUPV3L1 GIT2 UBE2G1 COX20 ID2 MAP3K2 MIS18BP1 UBR5 GPR183 MBP
acute_myeloid	15	timen	C5_GO_BP	GOBP_REGULATION_OF_TYPE_I_INTERFERON_MEDIATED_SIGNALING_PATHWAY	0.000320429	0.0100392	0.498493	-0.810121	-2.00991	10	ISG15 HSP90AB1 PTPN2 IRF7 OAS1
acute_myeloid	7	covid	proteinatlas_blood_expression_cluster	Cluster 51: Monocytes - Innate immune response	0.000320616	0.0026718	0.498493	0.314762	1.58467	186	IFITM3 OAS3 LY6E XAF1 UTRN CTSL MOV10 OAS1 TRIM14 MYOF MAFB TCF7L2 ITGAL MTSS1 DUSP6 PHTF2 FCGR3A INSIG1 SFMBT2 C1QA FGD2 DHDDS CD300E NCKAP1L STX12 STK10 SRC RIN1 CUX1 UHMK1 OSBPL5 SIDT2 ARAP1 C2 MS4A4A MYO1G CSF1R RRP12 MCTP1 GCH1 PIK3CG NFKBIZ SLC2A6
acute_bcell	all	timen	C5_HPO	HP_NORMOCHROMIC_ANEMIA	0.000320687	0.0290927	0.498493	0.516174	2.10066	32	RPS10 RPL27 RPL5 ASXL1 RPS26 RPS17 RPS15A RPL18 RPL35A RPS29 RPS7 RPL26 RPS28 RPL15 RPL35 RPS27 RPL11 RPS19
acute_bcell	10	acuity_maxn	C5_GO_CC	GOCC_IMMUNOGLOBULIN_COMPLEX	0.000320872	0.00677397	0.498493	-0.440636	-1.83089	66	IGKV4-1 IGHV3-7 IGHM IGKV1-5 IGLV4-69 IGKV1-27 IGHV3-15 IGHV3-23 IGHV4-59 IGLV3-1 IGLV2-8 IGLV3-19 IGHV1-18 IGLL5 IGHV3-21 IGKV1-8 IGLC3 IGLV1-40 IGHD
acute_cd4	5	sex_n	C3_MIR_MIRDB	MIR300	0.000320922	0.0988898	0.498493	-0.406589	-1.57632	192	EIF1AX KDM6A FAM107B DENND4C POLR2K IER2 FYTTD1 PRPF38B CCDC66 TES KLF3 SGTB CEMIP2 ZBTB1 PDAP1 PTBP3 HBP1 PNISR WAC ZNF800 CAMTA1 CNOT2 PSIP1 PPP4R3B EFCAB14 RABGGTB AFF4 IPO7 HNRNPLL RC3H1 ABI1 SRSF1 KHDRBS1 RHOT1 RORA PDLIM5 NUP160 SELENOK YY1 PPP2R5E VAPA SLC25A24 GPR65 FRMD4B FOXJ3 DCAF6 PNRC1 RBM26 OSBPL3 AHR TMX1 FYN YTHDC1 TUT4 SLC25A36 PHIP NKTR XPO1 B3GNT2 LEF1 CNOT7 EIF4A2 UCHL5 REL NCOA2 CRY1 APP TGS1 LATS1 OXR1 ACTR3 MTSS1 PPP3CA BTF3L4 SEC22C EPC1 ITGA6 NELFA MAP2K3 USF3 CWC22 VEZF1 NFKBIA PHACTR2 IREB2 NUDT4 SLAIN2 GNAQ HIVEP2
acute_cd4	12	covid	C3_MIR_MIRDB	MIR181A_5P_MIR181B_5P	0.000321052	0.0102885	0.498493	0.386125	1.59791	179	BCL2 KLF6 GPRIN3 KMT2C HSP90B1 RAB3GAP1 ACAP2 NIPBL FNDC3A SRSF7 AKIRIN2 PHF3 SAMHD1 INO80D GCC2 YTHDC2 SLC2A3 ATM CNOT2 RORA CPSF6 ZNF800 BIRC6 TMF1 PTBP3 YLPM1 KDM5A MYBL1 NPEPPS MTF2 FBXO34 RLF NCOA2 PRRC2C TNPO1 CBLB DERL1 AKT3 WSB1 TM9SF4 ATXN1 RAB8B CLASP1 ABHD18 CREBRF TMEM165 NUS1 ANKRD44 ZNF302 N4BP2 PARP11 ANKRD13C DNAJC3 AASDHPPT KMT2A SACM1L MAN2A1 ETNK1 SELENOT RBBP7 TMEM87B AKIRIN1 PNISR AP1G1 TOGARAM1 EXOC5 RPS6KA3 ZFP36L2 CDC5L TBPL1 RLIM GPBP1 BHLHE40 ATP8B2 MYCBP2 TBC1D14 ZFP36L1
acute_cd4	8	sex_n	C3_MIR_MIRDB	MIR7_1_3P	0.000321052	0.0849183	0.498493	-0.379761	-1.58254	231	ITGA4 RNF19A ZFX BNIP2 DCAF7 SF3B1 NMT2 MSL3 DDX6 G3BP1 MGAT4A ITGB1 PTPN4 AZIN1 KLF3 SRSF11 HTATSF1 SREK1IP1 PDLIM5 ATAD1 OSBPL8 LRBA ANTXR2 EPS15 FOXN2 RNF139 ZMYM5 EIF4E OXNAD1 JADE1 BCCIP CDC42SE2 SPCS2 EIF3A RWDD3 PICALM OLA1 PJA2 BTN3A2 PDE3B CREBBP CSRNP1 CDC27 PRKAR1A ARHGAP5 SMIM14 UFM1 BTN3A1 WDR48 U2SURP SMARCA2 ZNF264 ASF1A UHMK1 SLC39A8 SCAF8 RNF138 NELL2 HOOK3 AFF4 SESN3 PTPRA KDM4C PHF20L1 SLC25A24 ITPR2 KLHL24 PHC3 WIPF1 SENP7 NUFIP2 BZW1 DCAF13 ACYP2 USP14 FXR1 MTDH VGLL4 ELF1 ZBTB20 THRAP3 RCSD1 BTF3L4 FYB1 MBNL2 SMNDC1 ZNF638
acute_cd4	8	sex_n	C3_MIR_MIRDB	MIR7_2_3P	0.000321052	0.0849183	0.498493	-0.379824	-1.5828	231	ITGA4 RNF19A ZFX BNIP2 DCAF7 SF3B1 NMT2 MSL3 DDX6 G3BP1 MGAT4A ITGB1 PTPN4 AZIN1 KLF3 SRSF11 HTATSF1 SREK1IP1 PDLIM5 ATAD1 OSBPL8 LRBA ANTXR2 EPS15 FOXN2 RNF139 ZMYM5 EIF4E OXNAD1 JADE1 BCCIP CDC42SE2 SPCS2 EIF3A RWDD3 PICALM OLA1 PJA2 BTN3A2 PDE3B CREBBP CSRNP1 CDC27 PRKAR1A ARHGAP5 SMIM14 UFM1 BTN3A1 WDR48 U2SURP SMARCA2 ZNF264 ASF1A UHMK1 SLC39A8 SCAF8 RNF138 NELL2 HOOK3 AFF4 SESN3 PTPRA KDM4C PHF20L1 SLC25A24 ITPR2 KLHL24 PHC3 WIPF1 SENP7 NUFIP2 BZW1 DCAF13 ACYP2 USP14 FXR1 MTDH VGLL4 ELF1 ZBTB20 THRAP3 RCSD1 BTF3L4 FYB1 MBNL2 SMNDC1 ZNF638
acute_cd4	3	age_n	BTM_MODULES	cell cycle and transcription (M4.0)	0.000321127	0.0070648	0.498493	0.460972	1.91814	52	S100A9 MAD2L1 SERPINA1 AIF1 GCA KIF20B CST3 CFD H2AFX RNF130 S100A12 TYMP MNDA SCPEP1 GRN FCER1G PTTG1
acute_bcell	all	age_n	C5_GO_MF	GOMF_TRANSCRIPTION_REGULATOR_ACTIVITY	0.000321264	0.0263437	0.498493	-0.32297	-1.2427	1174	JUP ZNF154 ZNF626 IKZF2 DNMT3A ZNF420 SATB1 ETS1 PKNOX1 MAML3 ZBTB14 ZNF529 ZNF652 ZNF90 ZNF585B ZNF749 ZNF814 ZNF208 ZNF135 ZNF143 ZNF107 ZNF550 ZNF846 ZNF677 ZNF595 ZNF117 USF3 ZNF726 ZC3H8 ZNF605 NFYA ZNF92 MED12 ZNF281 SIRT1 MAFK BRD8 ZNF813 ZNF140 RCOR3 ZNF569 HIVEP2 IRF1 ZBTB5 CASZ1 SP1 ZNF530 ZNF486 ZNF257 ZNF397 ZNF665 ING4 ZNF852 ZNF780B ZNF525 ZNF543 ZNF66 BACH2 ZNF260 FOXO1 TP53BP1 ZNF599 ZNF496 MED19 ZNF692 KLF11 ZNF286A TP53 BCL11A E2F5 ZNF444 ZNF563 ZNF280D FOS ZSCAN32 ZNF707 ZHX2 ARNT ZNF248 TCF4 MED9 ZNF121 ZNF256 SKIL ZNF568 NR3C2 ZNF418 NRIP1 ZNF345 SPIB PRKCB ZNF189 ZNF527 ZXDB SP110 ZSCAN26 EBF1 ZKSCAN7 ZIK1 ZBTB11 ZKSCAN1 ZNF273 ZNF548 SUFU HDAC1 ZNF211 TRIP11 ZNF202 HIVEP3 ZNF461 ATF1 SRF ZNF776 HIF1A ZNF75A ZSCAN30 MIER2 ZNF14 ZNF566 ZNF880 ZNF500 ZNF841 NFATC3 DDIT3 NR2C2 CNOT6 ZNF717 ZNF197 ZBED4 ZNF74 NR3C1 ZBTB26 BCL6 MED20 TAF15 BORCS8-MEF2B VEZF1 NFKB2 DPF3 ZNF181 ZNF232 ZNF429 ZNF737 TRIM22 MEF2C ZNF646 ZNF584 RFXAP SMAD3 RFX5 ZNF562 PAWR MED11 ZNF583 ZNF333 ZNF701 AFF3 ZNF585A GPS2 ZNF514 ZNF251 ZNF85 ZNF578 ZBTB1 ZNF439 ZNF75D THRAP3 ZNF506 MAML2 ZNF611 ZNF614 ZNF627 NCOA4 TDRD3 SREBF2 ZNF696 ZNF133 ZNF606 ZNF484 KLF12 ZNF586 ZNF131 MAML1 IRF3 CIITA ELK3 PIAS3 RIPK3 ZSCAN18 YY1AP1 ZNF649 ZBTB10 PHF10 BCL10 ZNF79 ZNF354C STAT5A TLE6 SUPT3H ZKSCAN8 ZNF440 ZNF879 ZSCAN25 ZFP62 DYRK1A IKZF5 NMI SIRT6 WDR77 RNF20 ZNF93 AEBP1 ZNF691 ZNF473 MXI1 ZNF169 ZNF670 ZSCAN5A MED31 ZNF571 NFIX ZNF577 TRIM38 TRIM5 ZNF124 ZNF594 ZNF502 RIOX2 KAT7 USP21 CAMTA2 ZNF618 SFR1 CREBRF ZNF302 ZNF146 HES1 MED23 RYBP DMAP1 ZNF765 BASP1 ZNF329 SP140 SUPT20H FOXP4 ZNF624 SETD3 ZNF195 ZNF667 ZNF285 ZNF668 THAP1 ZNF564 ZNF283 DCAF6 ZNF582 MED22 ZNF275 ZNF81 ZBTB45 ZNF470 ZNF836 ZNF33B SAP30L NOTCH1 ZNF799 ZNF628 ATF7 IRF8 SMAD4 ZGPAT CARF NPAT ZNF816 ZNF619 ZNF718 IRF2 BTG2 ZNF888 NRL MAMSTR MLX ZNF844 ZFP3 ZNF763 ZSCAN9 LPIN2 ZNF41 PLAGL1 APBB1 KAT2B ZNF793 ZNF786 ZNF785 TCF12 FOXP1 ZNF445 TFCP2 ZNF510 NR1D1 TDP2 LMO2 NKRF ZNF596 ACTN4 ZNF528 TFAP4 ZFP82 HOXB2 TRIM13 ZNF280B SP140L ZNF347 ZNF623 MYBBP1A PPRC1 ZNF490 ZNF148 KDM5B HCFC2 RNF14 SREBF1 HBP1 ZNF773 DMTF1 ZBTB6 IKZF3 ADNP2 RXRB ZSCAN29 ZBTB21 TRIM24 SP100 TBL1X CENPJ HDAC7 ZNF253 ZNF398 AKIRIN1 TRIM52 ZNF672 AHR CCND1 ZNF664 KLF4 APEX1 ZNF654 MYBL1 ZNF589 RUNX1 MED21 IRF5 CBFB SF1 ZNF34 FLI1 REL ZNF426 ZNF518A SMARCC1 ZNF771 ZNF23 IRF2BP1 STAT6 SCAI ZNF518B PAX5 ZNF254 FOXJ2 ZBTB33 ZNF610 SOX4 ZNF460 CNOT7 ZNF671 YAF2 ZFP90 HINFP CCAR2 TRIM14 MIER3 ZNF212 MED4 ZNF485 TCERG1 CREB3L4 ZNF419 ZNF91 GMEB1 ZNF395 ARID1B ZNF22 ELF2 ZNF32 ZNF480 TBL1XR1 ZNF761 TOB2 ZNF165 MED30 ZBTB2 ATF7IP2 MED10 ZNF549 FIZ1 ZNF268 ZNF136 ZNF724 TRIM62 ZNF354A HDAC9 ASCL2 ZNF141 HCFC1 ZNF30 SERTAD2 ZBTB41 ZNF682 ZNF778 SP3 ZFP14 ZNF48 ZNF789 HDGFL2 EZH2 ZNF180 ZNF134 ZNF544 PSMC3IP FOSB DPF2 RUVBL1 KDM3B ZNF829 CCAR1 ZNF226 ZNF292 ZNF234 ZNF699 ZNF768 MED1 SS18 ZNF551 PARP15 TSTD1 SMARCB1 ZNF519 ZNF410 TRIM27 ZNF808 ZNF317 ZNF681 TAL2 SLC30A9 FUS ZNF184 NCOA2 PATZ1 STAT2 CASP8AP2 ZNF680 BUD31 POU6F1 ZNF320 ZNF100 MYCBP ZNF736 HSBP1L1 ZNF607 SMARCD1 PKN1 PIAS4 ZNF579 KDM7A TRIM37 ZNF587 HIRA MYC RARA
acute_cd4	10	covid	C5_GO_BP	GOBP_DEFENSE_RESPONSE_TO_OTHER_ORGANISM	0.000321264	0.0443944	0.498493	0.353428	1.3467	282	IFI44L IRF7 MX1 IFI6 ISG15 OAS1 RNASET2 DDIT4 SAMHD1 EIF2AK2 PLSCR1 STMP1 ACTR2 IFITM3 RSAD2 DTX3L IFIT1 YTHDF2 OAS2 MYC PTPN6 IFI35 BST2 BANF1 SRPK2 ADAR S100A8 TRIM22 LYZ CYBC1 ZC3HAV1 CD55 DDX60 SP100 IFIT3 IFITM1 PQBP1 DDX17 IFIT5 RBCK1 C1QBP MX2 ATG12 JAK3 TMF1 VAMP8 CNOT7 ISG20 PAK2 RAB14 SELENOK HERC5 JAK1 SLA STAT1 PYCARD PLAC8 CNPY3 PARP9 TNFSF8 ARID5A HMGB2 IFIT2 PHB GBP1 HMGB1 LSM14A STX8 ZNFX1 CEBPB
acute_cd4	12	acuity_maxn	C3_MIR_MIRDB	MIR3182	0.000321264	0.138682	0.498493	-0.480725	-1.54031	80	PTBP3 ATP2B1 TNFSF10 ZFP36L1 ATRX CHD1 BRWD1 ARPC3 GHITM ZBTB20 DENND1B GNPTAB SORL1 PSMC6 CTSS PCNX1 PPP1R12A MYSM1 SUPT20H CLTC UBR5 NUFIP2 HOOK3 KDELR1 PUM1 PABPN1 SGTB FAM32A UFM1 S100PBP PRKACB SUCO JADE1 CREBZF TCP11L2
acute_cd4	4	covid	C5_GO_BP	GOBP_RESPONSE_TO_TOPOLOGICALLY_INCORRECT_PROTEIN	0.000321264	0.0512059	0.498493	0.429787	1.58942	92	EIF2AK2 HSPA5 HSPE1 DNAJB1 UBE2J2 SELENOS XBP1 HSPA9 HSPD1 DNAJA1 DNAJB14 HSP90AA1 AUP1 UBXN4 HSF1 PPP1R15A PIK3R1 ERP44 NGLY1 HERPUD1 COPS5 EIF2S1 DERL2 ERN1 EDEM3 NFE2L2 RHBDD2 STT3B CDK5RAP3 DDRGK1 DERL1 PTPN1 SERP1 DNAJC3 STUB1 TMBIM6 VCP EDEM2 DDIT3 DNAJC4 ATF4 HSPA1A DNAJB2 HSPH1 ATF6B TMED2 BFAR RNF5 ATF6
acute_cd4	9	acuity_maxn	C5_GO_CC	GOCC_CILIUM	0.000321264	0.0158847	0.498493	-0.425092	-1.41125	144	GRK2 KIF2A PRKACB PCM1 OFD1 CNTRL LYAR CFAP36 EHD1 ODF2L CSNK1A1 IFT52 MAP4 DLD EXOC7 DCTN1 KIAA0586 ULK3 GNAQ PRKAR1B NIN CYLD RILPL2 SQSTM1 ARHGAP35 AMBRA1 ODF2 PIK3C3 IFT57 ATP2B4 CFAP298 GLE1 CDK10 PDE6B DAAM1 CCT8 SSNA1 HSPB11 IFT20 SLC9A3R1 NEDD1 KIFAP3 ARL3 CFAP20 MAPRE1 JADE1 CEP290 ANXA1 CDC14A PDE6D TXNDC15 TOPORS CCDC66 ATP1A1 IQCB1 CEP104 IFT27 CCR6 IFT43 PAFAH1B1 TMEM218 GPI ATG14 GNB1 CSNK1D ARL2BP SDCCAG8 WRAP73 VPS13A CLTB ATP6V1D TBCC CEP164 NUBP1 WDR11
acute_cd8	1	covid	C5_GO_CC	GOCC_NUCLEAR_OUTER_MEMBRANE_ENDOPLASMIC_RETICULUM_MEMBRANE_NETWORK	0.000321264	0.0417481	0.498493	0.343382	1.20741	707	MX1 RSAD2 IFI27 SHISA5 HLA-DQA2 TMEM14A TMEM208 NSG1 ALOX5AP PTGDS LRRC59 VRK2 MR1 TOR1A DERL2 MCFD2 NRAS COPB2 TMBIM6 ERGIC2 TMX2 VAPB EMC2 MIA3 DNAJB12 VTI1B PNPT1 PLOD1 COPZ1 PARP16 RCE1 CCDC47 BFAR TAP1 TMEM33 CDS2 SMIM14 RPN1 IL15RA BSCL2 SREBF2 EMC10 BCL2 TMEM170A RNF125 DTNBP1 MPDU1 SPAST CAMK2D MAN1B1 PML ACSL3 RAB10 SERINC1 CDKAL1 SLC37A3 DEGS1 PIGQ ZDHHC4 GNAI3 GPAT4 SCARB2 RP9 SAR1B DHRS3 SOAT1 TMED5 SRD5A1 TMED4 ERP44 BCAP31 KDELR1 SRPRB PTPN1 SEC22B LRPPRC RANBP2 ZDHHC12 LMF1 HLA-DQA1 POFUT2 ANKRD13C AGTRAP SIGMAR1 POR LSS KRAS VMP1 CREB3 CYBB CEPT1 ALG6 HLA-DPA1 TAPBPL DERL1 SAMD8 ALG1 G6PC3 RPN2 SEL1L SSR1 SEC31A MIA2 HERPUD1 SLC39A1 PYURF CYB561D2 HLA-DRB5 RAB2A ATP10D RNF26 ATG13 AMFR DNAJB14 RAB3GAP2 SEC16A SRD5A3 ARMC10 TMCC1 TRIM13 RNF13 RHOG DNAJC14 PGRMC1 CYB5R4 RDH11 ZFYVE27 YIF1A STX17 FADS1 DNAJB9 LMBRD1 NOTCH2 UBXN4 ATP2A2 CDC42 YIF1B SPTLC2 COPG1 RAC1 PIGP RAB18 UBA1 STARD3NL NCLN PDCD6 KRTCAP2 PIGU ITPR1 RNF121 EBPL IER3IP1 PIGG EMC9 ATL1 ERAP2 TKT TMC6 DPM2 ALG2 MAP3K5 HM13 RRBP1 TBC1D20 MSMO1 LPCAT4 UBIAD1 UFD1 COPB1 SVIP PGAP2 SEC23A ORMDL2 JAGN1 RTN3 UBAC2 ERMARD MBTPS1 ERLIN2 ELOVL1 TMEM38B DAD1 SURF4 GORASP2 SEC61A1 CANT1 VAMP7 TMED9 RNF5 CYP51A1 ALG8 SLC35B4 MOSPD2 RHEB EMC3 RDH14 HLA-DQB1 SEC22C EMC1 ATF6B ATL3 PREB PSEN1 ATP13A1 ALG5 FDFT1 CALR PANX1 CHERP DPAGT1 STARD3 HSPA5 TOR1AIP2 ZDHHC16 BET1 PIGC ARCN1 SEC61A2 RTCB APOL2 AGPAT1 PPM1L ATF6 LBR OSBPL8 LPCAT1 FICD TLR3 ZDHHC6 OTULINL PNPLA6 TBXAS1 SELENOT SEC62 DHRS7B TMEM214 CNIH1 POMT1 TREX1 NSDHL SLC35B3 P4HTM UBA5 DDRGK1 LMAN2L TMCO1 TEX264 STIM1 CTDNEP1 RNF145 EMD B3GAT1 HSD17B7 ALG3 SLC39A7 EXT2 TMEM106C RINT1 PTDSS1 CERS6 SLC35B2 ITPR2 ATG101 EMC7 PIGX ABCD4 PLD1 UBB CLN3 EBP ABCD1 EIF5A SLC37A1 ORMDL3 PCYT1A ACSL4 ERO1A SGPP1 ILVBL ALG9 DNAJA1 HMOX2 TM7SF2 ERG28 ANKLE2 C4orf3 VTI1A SPPL3 SYVN1 CARD19 SARAF REEP3 COPA MTOR LPIN1 ALG13 RAB6A TMEM259 CALU SREBF1 TAP2 CYP4V2 VAPA CYB5R1 MGST3 ARL6IP1 NUP210 NBAS TMX1 UNC93B1 EI24 HLA-A AGPAT3 CYP2R1 FAF1 SMPD4 TMEM39A
acute_cd8	5	acuity_maxn	BTM_MODULES	enriched in T cells (I) (M7.0)	0.000321264	0.0173483	0.498493	-0.508887	-1.59817	53	GZMK TRAC BCL11B CD3D CD27 LAT PRKCQ SH2D1A TRAT1 GZMA IL32 RORA ITK CD3G RASGRP1 CD6 SAMD3 FLT3LG CD2 IL7R PRKCH NLRC3 LCK
acute_cd8	5	covid	C3_MIR_MIRDB	MIR520D_5P	0.000321264	0.0354354	0.498493	0.36909	1.27005	508	KLF6 SRSF10 BRD4 ITPR1 LMAN1 CCNT2 DDHD1 PTPN12 ZNF655 MTSS1 C11orf58 PPP3CA KMT2C AHCTF1 RGCC DCAF7 FBXO32 MEGF9 FAM126A AKAP11 GFPT1 GPBP1 RBM23 CWC25 PTPRA PRKCB AZI2 RSBN1L SMNDC1 YWHAQ KIN EP400 CGGBP1 AASDHPPT HNRNPK SOS1 UBE2Q2 OGA FAM76B DNTTIP1 SECISBP2L GNPTAB CLSTN1 MAP4K5 PRNP SRBD1 RORA PARP8 ZNF638 PAFAH1B1 PHF20L1 SCYL2 SLC25A12 ELOA ZEB2 ERBIN SP3 TCEA1 AGFG1 PARP11 KIF2A RBM26 SEC24B JUN TLE4 ZNF827 CNOT8 KIF21A PPFIA1 ZMYM1 ARIH1 TBL1X IPMK SMC4 MBTPS1 TSHZ1 CHN2 WDR43 ARL5B SMCHD1 OSTM1 TRIP11 SPATA13 SFPQ HOOK3 ATMIN TCP11L2 BCOR GPATCH2L RIF1 OXSR1 FBXO3 ZFC3H1 RAB14 ATP1A1 KDM6A CD47 HEG1 SMARCAD1 L3MBTL3 SLC30A6 PPP1R8 AMFR ATG2B SBF2 LARP4 SRSF2 COX16 USP25 EFR3A STK26 HLCS YTHDC2 PGRMC1 LRRC58 GORASP2 CEP350 TAOK1 DOCK10 RAB11B TMEM33 RBBP5 ZBTB43 PALLD PRKD3 MLLT10 SUZ12 SMURF2 DDX6 SMC3 ELF1 RNF220 BHLHE40 FOXO1 NAA50 AP2B1 PPM1L INIP SC5D SIPA1L1 ATXN1 HNRNPU SLC35D1 ASH1L TSC22D2 RPS6KB1 KPNA4 REST SAFB MAPK8 CD46 VPS13D DYRK1A BCLAF1 RNF138 GALNT7 CLOCK RAP1B MAP3K5 TMX4 FCHO2 UBE2D3 ADIPOR1 RNF216 CEP120 ANKRD44 SUB1 TFDP2 UBR1 USF3 CLK4 FAM126B ZFP36L1 IKZF2 INTS10 ZBTB44 GTF3C3 LTN1 DCAF10 KLHL28 PCGF3 HIPK1 MIB1 MTMR12 SEC24A PHIP TRPS1 BTAF1 TAB2 PKN2 YY1 GTF2A1 GIGYF2 CBX3 SESN1 UBE2E3 CYP20A1 VCAN NOP58 ZYG11B CDK6 ZCRB1 ESYT2 GATAD2B SSNA1 RANBP9 STAT4 JARID2 CREB1 CACNA2D2 SP4 TMEM170A WIPF1 BNIP2 TENT4B C1orf35 RPRD1A ZFR PTPRE GART OPA1 G3BP2 PPP1R21 PPP6C C1D BTBD7 UBASH3B EED FAM3C UBN2 C11orf54 SPTSSA PSIP1 MAPK6 PAPOLG DCUN1D1 GNAI3 DIP2A PDCD10 SERINC5 KDM5A TAF8 LARP1 PPP3R1 TRIM23 PCGF6 LATS2 APPBP2
acute_cd8	9	covid	C5_GO_CC	GOCC_SPLICEOSOMAL_COMPLEX	0.000321264	0.0242876	0.498493	0.430467	1.43867	144	ADAR SNU13 BUD31 HNRNPM SRSF2 SNRPB HNRNPA3 PRPF38B SYF2 SYNCRIP DDX5 IK SF3B1 SNRPB2 SF3B2 BCAS2 LSM8 SNRPC CCDC12 SNRNP70 RBMX RBM22 SF1 TRA2A SF3A2 PRPF6 LSM5 RBM3 SF3A3 PRPF4B SMU1 SNRPD1 PRPF31 SART1 RBM17 SNRPA WAC CRNKL1 C9orf78 PRPF40A SRRM1 MAGOH SNW1 PHF5A HNRNPH3 U2AF2 SNRPG LSM3 CTNNBL1 WBP11 SNRPN PPIH RHEB YJU2 CDC5L RALY TRA2B PRPF18 HNRNPA2B1 ZCRB1 HNRNPU HNRNPH1 RBMX2 RNF113A SF3A1 LSM2 CLNS1A
acute_myeloid	1	covid	C3_MIR_MIRDB	MIR577	0.000321264	0.07052	0.498493	-0.321238	-1.48435	186	PELI1 SERPINB9 S100Z PCMTD1 SERTAD3 TESC HEBP2 CYBRD1 JAGN1 BRWD3 SRSF1 CCPG1 PCNX1 RPS6KA3 CREB1 CMTM7 DENND6A UBR2 CDK19 HOOK3 ZC2HC1A ZMAT3 PCSK5 FAM107B STAG2 CDK13 IPMK CLMN RNF149 CCDC82 MRPL33 RSBN1 MMGT1 KLHL24 DNAJB11 DNAJB9 VDAC1 PPP6C CCR2 BAZ2A RNF217 GOLPH3 BPTF AIP ARID2 CYB5R4 CREBL2 EPM2AIP1 KPNA1 PGRMC1 ZNF655 CREB5 FAM135A ING1 PARP1 IGF1R CISD2 ZNF280D HAT1 RBM12 LACTB2 N4BP2L2 SHMT2 TM9SF3 LSM14A SPAG9 CHFR KLF4 LRRFIP2 PUM2 ZMIZ1 RAB3IP SSBP2 GSE1 MINDY2 MTF1 EEA1 ZFHX3 HPSE KLHL2 VPS13C
acute_myeloid	3	age_n	C5_GO_BP	GOBP_MEMBRANE_ORGANIZATION	0.000321264	0.0838795	0.498493	0.378723	1.29788	465	THBS1 NDUFA13 CLU CHP1 SEC16A LMNA LMNB1 AAK1 RER1 RAB31 HSPA8 RAB1A STX3 RTN4 HSPA1A MOSPD3 CHMP1A TRAM1 NDEL1 ANKLE2 CHMP4A MTCH1 ANXA6 CCDC47 EMD FOLR3 PDCD6IP PITPNA RAB13 SEC13 REEP4 SLC25A5 RILP NEK6 IGKC LEMD3 EEA1 DCTN1 PLEKHA3 MFGE8 RABEP1 DOCK2 GET4 PLSCR1 CORO1C SPG7 GHITM SNAP23 SCLT1 YIPF4 AP3B1 ALKBH7 EMC8 RAB8A VPS39 AKT2 ANKFY1 ATP10D TMED10 GLTP VPS4B CNP VTI1A PLEKHM1 SEC61A1 SIRT2 BAX SLC35F6 SAMD9 EPHB2 CHMP2A TMEM170A PDCD5 PIP4K2A BIN1 DNM1L MYADM BECN1 LPCAT2 ASAP1 TMED2 BCL2L1 NAPA OSBPL2 SH3GLB1 NAIF1 AKAP8L PICK1 TSPO VPS4A TMEM41B VPS11 HSPA9 NPC1 RFT1 SEC22B PACSIN2 FNTA STX18 TOR1B VAMP3 ARFGAP3 SNX3 PAFAH1B1 ARFGAP2 STX4 SGTA NPC2 CTSL PEF1 NDRG1 VCPIP1 STX12 SLC9A3R1 DYSF SNAPIN NAPG PRKCB MIA3 NCKAP1L TIMM13 HSPA4 NAXE PPT1 MARCO SPACA6 GNAI3 SAR1B KLHL12 TMEM43 MBP TMEM11 CTDNEP1 CXCR4 STX6 MMGT1 PTPRC TOR1AIP1 DLG1 FLOT1 GPER1 CLN8 GSK3A VPS41 BCL2L11 SNX18 SUN1 GRAMD1A ARL8B OSBPL8 GSN MUL1 BIN2 ALKBH4 VRK1 STX11 TFG UBXN2A HUWE1 FCHSD2 STX17 PIK3C2A PIP5K1C PRKCD TMEM102 SYNJ1 ANKRD27 EMC4 NUP93 SNAP47 UVRAG SPG11 CAMLG NSF VPS8 SYNGR2
acute_myeloid	3	age_n	C5_GO_BP	GOBP_REGULATION_OF_RESPONSE_TO_CYTOKINE_STIMULUS	0.000321264	0.0838795	0.498493	0.470785	1.51284	103	IL1R2 OAS3 PADI2 PARP14 HSPA1A CASP4 TRIM44 PTPN1 NAIP IKBKE PTPN11 STAT2 IRAK1 IL1RN ISG15 SHARPIN OTULIN PELI3 ADAM17 TAF9 TNFRSF1A CCL5 SPPL2B HIPK1 PIAS4 IRAK3 UBE2K CARD8 USP18 PAFAH1B1 CACTIN RNF113A AGPAT2 CDC37 FADD CXCR4 CD300LF PTPRC MAPK7 RFFL RIPK2 TRIM56 IRF7 YTHDF2 SH2B3 MUL1 IFIH1 HSP90AB1 KLF4 PYCARD ADAR RNF185 TLR4 GAS6 TBK1 RIPK1 OAS1 IRF3 TRIM41 NLRC5 MAVS
acute_myeloid	3	covid	C7_VAX	NAKAYA_PLASMACYTOID_DENDRITIC_CELL_FLUMIST_AGE_18_50YO_7DY_UP	0.000321264	0.00186735	0.498493	-0.282587	-1.22821	990	FYN ECHS1 SOD2 USP9X OSTF1 CNIH1 TPRKB SMAP1 CELF1 NAGA N4BP2L2 AKAP17A KRT10 FLI1 UCP2 RBL2 DAPK1 EIF3M CDK2AP2 STN1 ADI1 PAPOLA CMPK1 ANKRD10 RGS2 PPP2R5E LAMP2 IL13RA1 SNCA PPP1R12A EVI5 RPS6KA3 CHST15 MRPL33 RPA2 CEP350 HSPD1 PPP1CC PPP1R11 NPM1 ST3GAL1 SOS2 TUBB4B DDX6 SFSWAP ALG5 NCBP3 UBAP2L MAP1LC3B BUD31 SRSF6 FKBP5 RSRP1 GLOD4 CLK1 PHKB DECR1 SENP6 TBC1D1 AGTPBP1 TMEM33 PPP6C ANXA7 KPNA1 TUBB CARD8 TANK DCTN3 CCT6A HNRNPDL TRIM27 TM2D1 TTC3 R3HCC1 NCF4 QKI AK2 LPGAT1 NSL1 GOSR2 UBE2B NPEPPS DMXL2 STAT6 GYG1 SEC31A DIAPH1 MCUB WAC MRPS15 OXR1 PNISR SPAG9 ZFP36L2 KRCC1 SIDT2 BABAM2 THUMPD1 LSM1 UBE2E3 GOLGA4 PSMD4 P4HA1 RXRB LRRFIP2 SETX GTF3A ST13 TSC22D3 TMCO1 MACF1 NUBP1 MBD1 MEF2A BZW1 ATP6V1A PQBP1 CUL5 BAZ1A PTEN GALNT1 PIP4K2A PRPF8 ROCK1 EML4 GTF2A2 SEC22B BTG1 TAF12 PBX3 EFCAB2 ARF4 TRIM38 DENND4B RNF130 CCT2 PGM1 ERCC1 ZNF277 PLCL2 CREB1 MTF2 DERA CRELD2 OTULINL GPR183 CD55 MEAF6 VPS41 WBP1L OSBPL8 PPIG MRPS16 AZI2 IPO7 KDELR2 BAG6 MAP3K5 DAP3 WASHC4 CCNG2 PSMB6 GTF2H5 SAE1 SERINC3 WAPL PJA2 ENTPD1 CUL4A DGUOK DERL2 HGSNAT LUC7L3 IKBKB ATRAID INPP4A SH3GLB1 MAT2A MRPL48 DPP8 ATM CEP63 LPCAT3 CNTRL PPP2R5C LONP2 UBE4B OAT THAP1 USP4 KTN1 CYBC1 PLEKHB2 NFU1 WDR59 SNAP23 TACC1 CTBS RHOT1 LSM5 WBP11 CDK13 RMDN1 RCOR1 KMT2A UBE3A MED31 SH3BGRL NDST2 IFRD1 LEPROT WASHC2C RMND5B SCP2 CCT4 KIN SUZ12 PRPF6 NADK ENSA TMED7 OXSR1 RPF1 SPAST BCL2L1 CELF2 CHST11 ARHGAP17 PSMA2 ATF7 CITED2 CSNK1A1 TERF2IP ABHD2 PPP1R10 GRHPR AVL9 FEZ2 FLOT2 MBNL1 GLRX3 ADAM10 ERO1B ZNF148 CNOT1 CEP57 EFR3A ATP5F1C UBE2D3 RSL1D1 ZCCHC24 RALBP1 CCNG1 SPG7 KCTD12 TMEM59 ANKRD49 RAPGEF2 PAFAH1B1 ISCA1 HSDL2 GK EEA1 FIBP MGMT NEK9 PPP3CA USP15 VPS11 PUM2 SEL1L ANKRD17 ADAM9 COPS6 PRKCI TMUB2 PCMT1 ACSL4 AGA HUS1 TOP3A CMTM6 SMURF2 RABGGTB GPATCH2L ARHGAP15 GLO1 SDHAF3 SLC35A2 MBNL2 TBCC RAB5A IL6R RIPOR2 HSPH1 WASHC3 ZMYM2 ATRX ERP44 CAP1 CCDC59 SPOP ZMYM4 PTPN22 CLTA DR1 TWF1 NUDT3 MON2 STX18 TOB2 TMEM131 GPR107 DCK PWP1 EIF5B GLRX IL27RA KYAT3 CFAP298 MTM1 TMEM50A SRPK2 PSMA1 TMEM70 MAN2A2 STK26 RAB7A CBX1 MAPKAPK3 KDM6A FLOT1 COX16 DCP2 NUMA1 PYGB DNAJC10 APAF1 ZNF207 SERP1 NFYC DESI1 RBMS1 UBR5 MYCBP RNF8 EZH1 BTK EIF3G COMT CSNK1D ATAD2B PDE12 ADNP UBL3 RUBCN APC AFF1 GRK3 MTDH GNPAT NOP56 YKT6 CIAPIN1 RGS10 SNRNP200 WDR37 ELF1 CCZ1B LRCH3 TRIP11 XRCC5 PTBP3 MSRA MIA3 BTAF1 MFN1 CAT HIPK3 TRIM33 TRAPPC8 ZBTB10 TNPO1 CAPN7 CTNNA1 ZC3H15 ARF3 NOD1 TPM4 UBR2 IQSEC1 EAF2 RBM8A CDC16 EIF1AX ARL3 RCOR3 CLCN3 OPA1 HMG20B GLUL COX15 ETNK1 ALG13 C11orf21 FAM117A SLC11A2 NUP160 CIZ1 SLC16A7 MLX PRELID3B INTS6 DGCR2 TIMM17A RNF13 SPCS2 RBCK1 MOAP1 ARHGAP24 LIMS1 PDE4DIP NFAT5 RHOQ CREBL2 CPD CNDP2 AGO2 TSPAN31 EID1 CTSB UBAP1 TAX1BP3 UBA3 CCR2 C1orf50 ATF2 CCDC47 SMG1 UBA2 UBTF GDE1 DPYSL2 TMED10 RASA1 PPP3R1 FNDC3A BLMH REST DNAJB9 ATP2C1 CHTOP GPBP1L1 PSEN1 CNOT4 KDM3B CD164 YWHAQ ASNSD1 RAB33B SECISBP2L DUSP3 GOLPH3 ARIH1 CLIP1 CDK12 CSF2RA WIPI1 ANGEL2 YAF2 UBE4A YJU2 RNF11 PPP2R5D KCTD20 MTHFD2 SHMT2 ERLIN2 PDCD10 CTBP2 TTF1 TCP1 RNF14 PPP2R3C KMO ESD BMP2K C1QBP IL4R PLIN3 ASXL2 LILRB2 SMIM7 EGLN1 PRKAG2 MLEC IDI1 PPP3CB MPP1 ARHGEF7 RIOX2 SEC23B DMXL1 TOR1A SPOUT1
acute_myeloid	5	covid	C2_CP_KEGG	KEGG_ALZHEIMERS_DISEASE	0.000321264	0.00980183	0.498493	0.348686	1.57233	128	TNFRSF1A SDHB NDUFS3 NDUFS6 CALM3 COX8A LRP1 UQCRC2 NDUFB3 SDHC NDUFB7 ATP5F1C ATP5F1B NDUFS8 NDUFS5 NCSTN CAPN1 PLCB2 NDUFV1 HSD17B10 SDHD CAPN2 IL1B GNAQ CYCS SDHA GSK3B COX7A2L NDUFS7 NDUFV2 NDUFS2 NDUFB9 NDUFA9 ATP5PD COX5B MT-ATP8 NDUFB8 ATP5PO NDUFA3 NDUFV3 BAD COX5A APAF1 ATP5PB ATP5MC1 NDUFA4 NDUFS4 PSEN1 PPP3R1 NDUFC1 NDUFAB1 CASP7 ADAM10 CASP8 NDUFB4 COX7A2 NDUFA5 COX6C NDUFB2 NDUFA10 NDUFB6 COX6A1 CHP1 MAPK1 CASP3 FAS UQCRH
acute_myeloid	8	covid	C3_MIR_MIRDB	MIR130B_3P	0.000321264	0.0722345	0.498493	-0.339998	-1.41719	254	FMR1 FYN MAP3K20 G0S2 POP7 BAG5 USP33 JADE1 BTBD7 ATP6V1B2 ZBTB4 AGO1 AGO4 MBD2 PLCB1 PCNX1 BRWD3 TBL1XR1 DICER1 ARAP2 SOS2 CBX6 RTN1 MMGT1 CDK19 PHF20 MBNL3 TMEM50B BTG1 ITPR1 PLAA ACSL4 PIK3C2A CNOT6 HSPA8 BTAF1 ZBTB20 JARID2 DDX6 DCAF8 R3HDM1 TMEM250 ASXL2 EPS15 CCNY UBXN2B STX6 SNX5 GTF2H1 CGGBP1 ARL6IP1 PIP4P2 BPTF BTF3L4 FASTK AGFG1 MLLT6 EREG PXK RUNX3 CLCN3 PRKD3 DYNLL2 WDFY3 TET3 BLCAP SPART PHF14 YY1 HPRT1 UBE3B NSD3 PIKFYVE ZNF800 PPP1R15B PHF12 AKAP1 AAK1 RAB5A NACC2 IMPDH1 MDM4 PIK3CB ABHD3 MID1IP1 PPP6R2 WNK1 VPS13D TGFBR1 ABCB7 MEMO1 ZNF217 MPHOSPH9 CNOT4 ULK2 ERBIN VGLL4 LPGAT1 CBFB AKAP11 SMAP1 SLC6A6 ZNF609 YTHDF2 RPS6KA5 NPEPL1 KIF13A CCDC126 USP28 IL15 PAN3 SBNO1 IL1RAP SLC2A4RG DPYSL2 TGFBR2 VPS37A SERINC3 UBA3 LCORL SPEN FBXO28 TENT2 LDLR NFIA ZBTB18 G3BP2 KIAA1191 ABCE1 CEP170 MDFIC RRAGD ANKIB1 ACSL1 MAPK1 LY75 ERP44
acute_myeloid	8	timen	C5_GO_BP	GOBP_CIRCADIAN_RHYTHM	0.000321264	0.052827	0.498493	0.412325	1.57406	105	ID1 BHLHE40 NR1D2 KLF10 PER1 EP300 RELB NR1D1 BLOC1S6 IMPDH2 PSPC1 DDB1 ATF4 PRKDC ZFHX3 TNF ID2 FBXW7 PPP1CC AHR GSK3B ID3 OGT CRY2 DBP HDAC1 CCAR2 HDAC3 NCOA2 RBM4 MAPK8 DYRK1A HEBP1 HNRNPD FBXL12 PPP1CB CSNK1E FBXW11 PROK2 NRIP1
acute_cd8	3	age_n	C5_GO_MF	GOMF_PEPTIDE_BINDING	0.000321275	0.054932	0.498493	-0.393405	-1.72155	169	TRBV7-9 TRGV3 TRAV12-3 TRGV9 TRAV12-1 TRAV12-2 GSTM1 TRBV28 TRAV8-4 ITM2A VIPR2 KIR3DL1 KPNA4 LILRB1 CMKLR1 LDLR TRBV12-3 DLGAP3 ITM2C GSTM2 TM2D1 PEX5 TPP1 MAML1 NUP153 TRAV29DV5 PFDN6 ECE1 TNPO1 RANBP6 TOMM40L NUP58 PCSK5 NOLC1 VBP1 HLA-A CLSTN1 NMUR1 IDE CALR CAT KPNA1 APBA3
acute_myeloid	1	timen	C5_GO_CC	GOCC_HISTONE_DEACETYLASE_COMPLEX	0.000321585	0.0186877	0.498493	0.420018	1.72406	64	HDAC9 RCOR1 HDAC7 CHD4 HDAC3 TBL1X SIN3A CHD3 ING3 NRIP1 MBD3 MTA1 GATAD2A RUVBL2 HDAC1 HDAC5 RBBP7 ING2 HINT1 SINHCAF HDAC10 CBX5 KDM3B ANP32E SIN3B MTA2 TAF6L BRMS1 HDAC8 PHF12 TBL1XR1 HDAC4 TRRAP MORF4L1 JMJD1C SUDS3 CSNK2A1 DMAP1 RCOR3 RBBP4 EP400 CFDP1 KDM3A
acute_cd4	2	sex_n	C3_MIR_MIRDB	MIR7_1_3P	0.000321736	0.0645812	0.498493	-0.39846	-1.39462	349	ZFX GOLGA7 FGL2 MED6 PTP4A1 MSL3 KLF3 KDM4C ATP8A1 SPCS2 PPP2R5E RNF139 NIPBL AMMECR1 GPR137B SMARCA2 PTPN4 TRAF6 EID1 ZMYM2 RNF19A BNIP2 BTN3A2 USP34 CEP350 AEBP2 YTHDF3 EEA1 CDC23 CEP170 HP1BP3 ITGB1 ZFR OSBPL8 ZMYND11 SLC4A7 FNIP1 TMEM181 IREB2 RC3H1 TMX4 SPIN1 EXOC6 AHR CTDSPL2 SPTSSA RAB10 PNRC1 PJA2 BZW1 ETNK1 OLA1 FOXN2 PDLIM5 TMEM245 PPP3CA ELF1 FYB1 VPS41 CDC42SE2 ELL2 UHRF1BP1L SMNDC1 PPP3R1 RAB3IP TOR1AIP1 AQR EIF4E TGFBR3 PHC3 KIAA0232 SLC30A5 RNF111 MYNN REEP3 EXOC5 AZIN1 DCAF7 TOPORS SCAF8 BCCIP DICER1 GABPB1 EEF1E1 BCL2L1 TIMM21 CCNT2 SREK1IP1 MCOLN2 ARHGEF7 DDX6 PMS1 PAIP2 SLC39A8 BCAP29 CASP8AP2 PTPRA MINDY2 INO80D STX16 ZMYM5 CBX5 HINT3 RPS6KA3 FBXL17 UBE2V2 JADE1 FBXL3 FXR1 RCSD1 C12orf29 TOR1A ACYP2 ADA2 IMPACT MBNL3 VPS26A ARHGAP12 UBE2E1 USP37 NEK7 MAGT1 HIVEP2 SSBP3 GMEB1 ACTR8 MAPK1IP1L PHF19 MGAT4A ABHD13 RAB18 DCAF13 ASF1A TENT4B NFE2L2 MAST4 NOD1 TAOK1 NMT2 CHM AFF4 BTN3A1 PICALM LMAN1 PRELID3B
acute_bcell	1	timen	C3_MIR_MIRDB	MIR4690_3P	0.000321852	0.0492932	0.498493	0.587987	1.82732	27	MMD STRBP ALG13 CNTNAP2 HNRNPR MZT1 C9orf72 DDX6 GRB2 VAMP3 BCAP29 GPBP1 ASB1 TNRC6A
acute_bcell	1	timen	C3_MIR_MIRDB	MIR5685	0.000321852	0.0492932	0.498493	0.587987	1.82732	27	MMD STRBP ALG13 CNTNAP2 HNRNPR MZT1 C9orf72 DDX6 GRB2 VAMP3 BCAP29 GPBP1 ASB1 TNRC6A
acute_cd8	4	timen	C3_MIR_MIRDB	MIR548T_5P	0.000321942	0.0497125	0.498493	0.275158	1.44102	267	KPNA2 HAUS2 SKIL NR4A3 ETF1 SNX9 PDE4D STK17B CFL2 YES1 PHTF2 STX11 LEPROTL1 KLF9 ATXN1 ATAD2 LCOR TOPORS SERTAD2 SUCO PPP1R15B ARIH2 BRWD1 RBMXL1 SLC6A6 RAB5C SPOPL HNRNPL CHRAC1 PDIK1L DPP8 POLR2M WDR26 CPEB4 FAM199X DCUN1D5 PPP3CA FUBP1 NRIP1 ZNF451 RNF38 USP3 N4BP2 EIF4A1 SGTB SET ZNF484 NCOA1 ATG16L1 POGZ ARHGAP12 MSI2 ZEB2 CLIP4 PAIP1 HDAC9 BCL2L11 SLC4A4 OSBPL5 PIK3C2A CTNNB1 CAMK2D PTPRJ RBMX
acute_bcell	2	covid	C5_GO_CC	GOCC_CYTOCHROME_COMPLEX	0.000322117	0.00841798	0.498493	-0.626753	-1.93838	27	MT-CO1 MT-CO3 MT-CYB MT-CO2 UQCRC1 COX6B1 UQCRH COX7B UQCRFS1 COX7A2L COX6C COX4I1 UQCR11
acute_cd4	all	acuity_maxn	C5_HPO	HP_MEDIAL_FLARING_OF_THE_EYEBROW	0.000322126	0.141598	0.498493	-0.617399	-1.73222	24	IFT74 BBS9 TRIM32 BBS4 MKS1 WDPCP MKKS IFT172 SCAPER BBS2 ARL6 BBS1 CEP290 LZTFL1 TTC8
acute_cd4	3	acuity_maxn	HALLMARK	HALLMARK_IL6_JAK_STAT3_SIGNALING	0.000322201	0.0128881	0.498493	0.38354	1.96797	39	FAS IFNGR2 MAP3K8 STAT3 SOCS3 IL2RA PIM1 IFNGR1 PTPN11 PTPN1
acute_myeloid	all	timen	C5_GO_CC	GOCC_VACUOLE	0.00032223	0.0130175	0.498493	-0.337162	-1.35414	671	IFITM1 RUFY4 IFITM3 C3AR1 PLAC8 AGRN GIMAP5 RNASE3 DTX3L RNASE2 TCN2 TRIM21 CHMP5 TMEM150B TLR7 CXCR2 KCNE1 MPO IFITM2 TLR8 ADPRH BST2 GZMB MNDA PRTN3 ANKFY1 VNN1 IL4I1 CHMP7 GCA CTSL RNASE6 FPR1 ADRB2 GOPC MEFV TMEM79 TMEM63A NKG7 SIDT1 STOM OPTN AP5B1 LAMP3 CLCN4 HSPA8 ACP2 SNX1 RETN DNAJC13 DAB2 PLBD1 SCARB2 MYO7A NRBF2 TMEM199 GM2A LAMP5 SPG11 HSP90AA1 SDC3 ZFYVE26 CALR PIP4K2C SLC15A4 RAB38 HPS6 STX7 RUBCN ATP6V1C1 HYAL2 RRAGA GBA NSF ELANE SLC11A1 RUBCNL NCF1 PRKCD VPS33A RAB39A ATP6V1E1 PIK3C3 TLR9 PIK3R4 ATP6V0E1 C6orf120 STX17 NCF4 UNC13D GGH PADI2 NHLRC3 ZNRF2 ATP6V1B2 NBR1 SNX2 GRN ANXA6 ITM2C TRPM2 CD164 LAMTOR3 VPS35 HPSE AP5M1 NEU1 RNF13 KPTN TRAF3IP3 SRGN ABCD1 DSN1 ARRB1 ATP6V1D EPDR1 CST7 LPCAT1 RAB27A FYCO1 ATP6V1H MPZ FNIP2 NFAM1 RDH14 ADA2 CLCN3 LRRK2 FLCN HCK OSTM1 CTSC PSMD1 HSP90AB1 PSEN1 CTSA NCSTN LAMP2 GALNS ECE1 CREG1 SIDT2 ZFYVE1 VAC14 TMEM165 CTSD STXBP2 SMPD1 ATP13A2 CPPED1 ABCC10 GNB4 AP2B1 VPS41 SLCO4C1 TBC1D17 TNFAIP3 FFAR4 SLC35F6 ACLY SH3GLB1 NPRL2 STX4 RAB29 VPS33B MFSD1 CTNS UNC93B1 TBC1D14 SYT11
acute_cd4	14	covid	C2_CP_KEGG	KEGG_ASTHMA	0.000322248	0.00306136	0.498493	0.841671	1.90975	10	HLA-DRB1 HLA-DPA1 HLA-DPB1 HLA-DQB1 HLA-DQA2 HLA-DRA HLA-DRB5
acute_bcell	9	timen	C5_GO_CC	GOCC_INTRINSIC_COMPONENT_OF_PLASMA_MEMBRANE	0.000322407	0.00616952	0.498493	-0.38111	-1.63609	148	PLSCR1 FCRLA HLA-A BCAP31 ICAM2 CALM2 SELL CD72 SYPL1 CYSLTR1 TSPAN3 HVCN1 HLA-DQA2 FCRL1 PTPRC EMB CCR6 FCRL2 MS4A1 CD24 LNPEP IFNAR1 FCGR2B MTSS1 CD200 CYBA ITGA4 P2RX5 PTK2B LMAN2 CD53 TRPM7 BSG TMBIM6 CD79B IL10RA CD22 NCF1 S1PR4 CYBB CLEC2D CEMIP2 M6PR CD40 IFNGR1 HLA-B P2RY8 CD164
acute_cd8	5	timen	C3_TFT_GTRD	CTR9_TARGET_GENES	0.000322409	0.0871866	0.498493	0.424064	2.08217	36	CCNL1 TPT1 RPL9 PABPC1 CSDE1 PGK1 SFPQ POMT1 RBM39 TCERG1 AMD1 TPM4 RPL41 ZNF207 EDEM1 HNRNPC
acute_cd4	10	timen	C5_GO_BP	GOBP_TELOMERE_MAINTENANCE_VIA_TELOMERE_LENGTHENING	0.000322553	0.0171403	0.498493	-0.518435	-1.80023	37	CCT3 PTGES3 PARP1 CCT8 CCT5 CCT4 XRCC5 TCP1 NOP10 CCT7 ATM HNRNPC HNRNPA2B1 CCT2 HNRNPU CCT6A TERF2IP NHP2 ACD
acute_bcell	9	timen	C5_GO_CC	GOCC_NEURON_TO_NEURON_SYNAPSE	0.000322713	0.00616952	0.498493	0.520724	1.88943	56	RPS13 RPS18 RPLP0 RPL12 RPS14 RPS25 RPS3 RPL8 RPS27 RPL7 RPL30 RPS19 RPL38 FXR1 RPL6 RPL14 PRNP YWHAZ ARF1 EIF3A SIPA1L1
acute_cd8	13	timen	HZ_COVID19	Top 500 upregulated genes in mouse liver with SARS-CoV-2 infection (Day 3) from GEO GSE162113	0.000322787	0.00379068	0.498493	-0.439245	-1.81657	70	RNF213 MX2 TNFSF10 IFIT2 PSMB9 DDX58 OAS3 CD52 IFIT1 RSAD2 MX1 SAMD9L IRF7 PARP10 ISG15 EVL BST2 ZNFX1
acute_cd4	12	timen	HALLMARK	HALLMARK_COMPLEMENT	0.000322871	0.00247534	0.498493	-0.478819	-1.83612	76	IRF7 PLSCR1 PSMB9 PIM1 LCP2 GZMK S100A9 LCK AKAP10 IRF2 USP15 FYN DOCK10 ERAP2 FCN1 GRB2 KIF2A USP8 DPP4 STX4 CD40LG FDX1 PPP4C JAK2 S100A12 EHD1 CD55 PIK3R5 RASGRP1 CASP1 PLEK LAP3
acute_myeloid	3	timen	C5_GO_BP	GOBP_ALTERNATIVE_MRNA_SPLICING_VIA_SPLICEOSOME	0.000322877	0.0496289	0.498493	0.492054	1.65013	54	FXR1 HNRNPA1 CELF1 WTAP ZBTB7A HNRNPL RNPS1 SRSF6 STRAP RBMX DHX9 SRSF2 SCNM1 YTHDC1 RBM4 RBM17 HNRNPM MAGOH MBNL1 SMU1 PQBP1 HNRNPU SFPQ RBM25 TRA2B PUF60 RBM8A KHDRBS1 SRSF1 PTBP1 SFSWAP RBM5 CELF2 RBM15B DDX5 KDM1A CDK13 REST
acute_cd4	5	covid	C5_HPO	HP_ORAL_CLEFT	0.000323126	0.0211259	0.498493	-0.400481	-1.57009	198	MT-CYB ACTG1 RPS10 UFD1 SHMT2 PPP1CB BUB3 EIF2S3 RPS20 RPL27 RPL5 MAF MAP2K1 ERCC5 RPS19 SH2B1 TCTN3 RPS27 RPL26 TXNDC15 KANSL1 FLNA TUBB GNB1 USP9X RBM10 SMC1A TXNL4A FLII RPL15 TGIF1 GMPPB RPL18 CREBBP RPS15A ARL3 PTDSS1 SNRPN KAT6B NELFA IGBP1 POLR2A RPS23 DPH1 RPS7 PGM1 RB1 CUL3 ADA2 B3GAT3 GATA3 GNAI3 RAD51C COMT OFD1 TGFBR2 MAPK1 LMBRD1 NAA10 CEP57 PIBF1 RPS26 DDX3X SMCHD1 RPL35A EFTUD2 RPL31 WNT7A RPL11 TCOF1 ARID2 INTS1 PQBP1 CCDC32
acute_myeloid	8	covid	C5_GO_BP	GOBP_REGULATION_OF_MICROTUBULE_BASED_PROCESS	0.000323202	0.0491783	0.498493	-0.388258	-1.5402	121	FKBP4 HSPA1A MKKS SNCA RASSF7 RAE1 CHMP6 RBM14 CATSPER1 RASSF1 AKAP9 NIN NUMA1 TBCD TACC3 KAT2B CDK2AP2 CDKN1B IGBP1 GAS2L1 DCTN1 NPM1 FBXW5 EML3 DYRK1A SLAIN2 XPO1 ARL3 HDAC6 CLASP2 GSK3B SENP6 FES MAPRE1 MARK2 ROCK1 DIAPH1 HSPA1B BICD2 KAT2A ARHGEF7 CFAP20 TTBK2 MID1IP1 TAOK1 STK11 RPS3 TPR ARL2 GIT1 MEMO1 MDM1 CHMP4A KIF9 NUP62 CHMP3
acute_cd8	1	acuity_maxn	C2_CP_KEGG	KEGG_INTESTINAL_IMMUNE_NETWORK_FOR_IGA_PRODUCTION	0.000323207	0.0156859	0.498493	0.535805	2.22583	20	HLA-DQA2 HLA-DRB5 CXCR4 HLA-DRB1 HLA-DPA1 CD40 ITGB7 HLA-DPB1
acute_cd4	3	timen	C7_VAX	WEINBERGER_BLOOD_TWINRIX_AGE_20_40_AND_60_84YO_CORRELATED_WITH_ANTI_HBS_CONC_PRIMARY_VACC_1DY_SIGNIFICANT	0.000323209	0.00229057	0.498493	-0.498386	-2.13815	16	IFI44L CISH IL7R IFI6 STAT1
acute_cd8	6	timen	HALLMARK	HALLMARK_KRAS_SIGNALING_DN	0.000323238	0.00181927	0.498493	-0.568698	-1.97131	42	IFI44L MX1 RSAD2 CHST2 ZBTB16 YPEL1 SIDT1 MAST3 LFNG BARD1 MTHFR RIBC2 CLSTN3
acute_bcell	3	age_n	C5_GO_MF	GOMF_STRUCTURAL_CONSTITUENT_OF_RIBOSOME	0.00032355	0.0415223	0.498493	0.328748	1.65055	140	RPS26 RPS20 ISG15 RPL27A RSL24D1 MRPL14 RPL36A RPL13A RPS2 RPSA MRPS34 RPL22L1 RPS29 MRPL51 RPL38 RPS11 RPL14 MRPS25 MRPL3 RPL26 MRPL16 RPS21 MRPL21 MRPL33 RPL21 RPS19 MRPS16 MRPS6 MRPS7 RPS28 RPS9 RPS18 RPS27 RPL37A RPS15 RPL41 RPL34 RPL7A MRPS11 RPS6 RPL5 RPL37 RPL7 RPLP1 RPL35A MRPS24 RPL32 RPL39 MRPS31 MRPL4
acute_myeloid	15	timen	C5_GO_BP	GOBP_REGULATION_OF_RESPONSE_TO_STRESS	0.000323622	0.0100392	0.498493	-0.368121	-1.65896	186	HSPA1A ISG15 HSP90AB1 HSPB1 PTPN2 DNAJA1 PTPRC PAK2 B2M NEAT1 BCAP31 HSP90AA1 IFI35 MYD88 IRF7 DDX5 HLA-F TNFAIP3 P4HB OAS1 HCK MNDA DNAJB6 PIK3AP1 CD36 NKG7 YBX1 NCF1 PER1 TMED2 NFKBIZ GPX4 TMBIM6 PSMA6 PTK2B SELENOK RIOK3 NFKBIA EZR FGR HLA-DRB1 DDT HMGB2 FGL2 TNFRSF1B LYN WAS CYBA DNAJC7 AOAH BST1 PAK1 ALOX5 BAX RPS19 SOCS3 ADAR BID LGALS9 PRDX1 SOD1 PLSCR1 ALOX5AP
acute_cd4	10	covid	C5_GO_BP	GOBP_POSITIVE_REGULATION_OF_TYPE_I_INTERFERON_PRODUCTION	0.000323852	0.0443944	0.498493	0.584276	1.79744	26	IRF7 ISG15 OAS1 HSPD1 OAS2 PQBP1 ZBTB20 STAT1 HMGB2 DHX9 DHX36 OAS3 DDX58 FLOT1
acute_cd8	1	age_n	C5_HPO	HP_RETINAL_VASCULAR_TORTUOSITY	0.000323951	0.0908407	0.498493	0.493144	1.95574	37	MT-CO1 MT-CO3 BCL7B MT-ND4 MT-ND4L BUD23 MT-ATP6 MT-ND2 MT-ND5 ABHD11 UFD1 SELENOI MT-ND1 MT-CYB JMJD1C NCF1
acute_bcell	8	timen	C5_HPO	HP_ACUTE_LEUKEMIA	0.000323958	0.0133018	0.498493	0.534015	1.87542	51	SBDS RPL27 RPS20 RPS26 CHIC2 RPS29 RPS14 RPS10 KRAS SF3B1 SRSF2 RPS7 RPS15A RPL18 NPM1 RPL26 RPL35A RPS28 WIPF1 RPL5 ATRX RPL11 RPL31 RPS19 RPS17
acute_myeloid	12	timen	C5_GO_CC	GOCC_RESPIRATORY_CHAIN_COMPLEX_III	0.00032412	0.00570683	0.498493	0.740991	2.12312	12	MT-CYB MT-CO1 UQCRB UQCRH UQCRC2 UQCR11 CYC1 UQCRFS1 UQCRQ
acute_cd4	3	age_n	C5_GO_CC	GOCC_NUCLEAR_PROTEIN_CONTAINING_COMPLEX	0.000324179	0.0379289	0.498493	-0.279716	-1.34687	855	RUNX1 BCL11B SSRP1 TCF7 BUD31 OGT FOS SMARCB1 KAT6B KPNA3 SNRPC PHC3 ELOF1 JADE1 SUMO1 ORC4 ARID1A COPS8 SMC1A JUN PRPF38A TADA3 CDC26 GRB2 HDAC7 ENY2 POLR3GL YY1 MAGOH SNRNP40 ASXL2 POLR3E CHRAC1 COPS9 ZRSR2 TESPA1 HUS1 STAT3 AFF4 SRRM2 SF3B3 PRPF18 NELFCD TBP TAF9 KMT2A TCF12 NUTF2 PRPF8 GTF2H1 PNN ZC3H8 KMT2B NFATC2 NOL11 WDR36 SYNCRIP INTS3 ANP32E DDX23 RBM17 RBBP7 UPF2 IMP3 LUC7L RBM5 NUP205 MSL3 INTS12 SNRPF SF3B1 RING1 BCLAF1 CLNS1A GPKOW SWI5 DHX38 ANAPC1 ORC5 CHMP5 ANAPC13 CBX3 ATR UIMC1 RFXANK ATF2 HMGA1 SMU1 LAT C17orf49 RNPC3 HNRNPA2B1 SF3A2 CHD3 ATF1 THRAP3 EXOSC9 SYMPK ACTR8 TENT4B DPY30 TAF12 SMARCC2 CPSF6 GTF2A1 RANBP2 KAT2A INO80C HIF1A RAD21 PCID2 SETD1B TNKS SMC3 MCM3 INO80E MED9 NOLC1 HNRNPM SS18 EIF5A GTF2B DR1 POLE4 KDM6B POLR2K MCRS1 TERF1 BCL9L STAT6 NCL GPS1 ANAPC11 GTF2H5 PTGES3 SUN1 PES1 CWC22 U2AF2 NCOA1 NELFE UBA2 RAD9A SNRPE JUND RPAP2 SF3B4 ERCC1 CDC27 ADAR CEBPG DDX5 CFDP1 PPIE DDX41 CXXC1 ZMAT2 MED10 MVP NONO CTC1 PRPF19 EP300 SCAF8 MAF MED30 HNRNPU RUVBL1 INTS6 SNRPD3 CCNH EXOSC1 CWC27 XRCC1 MED15 COPS7B ASCC2 RARA CHMP6 PRIM1 CHMP7 AEBP2 MSH3 SNRPG RBMX2 POLR3K DKC1 NOP10 IVNS1ABP POLR2L CSNK2A1 SNRPB INTS11 ZNF217 JMJD1C TOPBP1 ANAPC15 SEH1L MED4 BCCIP SNRNP200 MED16 MED31 SMARCA5 ACD LSM7 ACTR6 CHMP4B RNF113A ZNFX1 RPRD1A RNMT ARID1B POLR2I MRE11 SNRPD1 XPOT MEAF6 SRSF2 KAT6A SIRT2 CDK9 RUVBL2 PHF12 BABAM2 POLR2M UPF3B MXI1 LEF1 MCM6 SUN2 AKAP17A COPS4 INIP MED8 POLR2G ANAPC5 EIF4A3 ERCC5 EPC1 ATF6 INTS14 MED1 TBPL1 HEATR1 SEC13 NUP153 HNRNPF CHMP1A GATAD2B SYNE1 HINT1 TRIP4 XPO4 SYNE3 POLR2J ORC3 MAU2 SRRM1 CTR9 RRP8 SMG7 GTF2F1 TAF6L RPA1 EED SF3B6 DHX8 BCAS2 RAD23B ATF6B ANKRD39 BAZ2A POLR2F ARNTL HIPK2 EXOSC7 MYBBP1A RPP38 CASC3
acute_myeloid	4	acuity_maxn	BTM_MODULES	complement and other receptors in DCs (M40)	0.000324362	0.00740627	0.498493	-0.741394	-1.80168	10	HLA-DQB1 HLA-DQA1 LY96 ITGAX CD86 TLR8
acute_bcell	6	timen	C7_VAX	SOBOLEV_PBMC_PANDEMRIX_AGE_18_64YO_HIGH_VS_LOW_RESPONDERS_MEDIUM_HIGH_ADVERSE_EVENTS_SCORE_1DY_CORRELATED_WITH_TRANSITIONAL_B_CELLS_UP	0.000324407	0.00108381	0.498493	-0.726434	-1.83351	16	CD72 FCRLA TSPAN13 CD79B MS4A1 BANK1 PCDH9 FCRL1 FCRL2 CD19
acute_myeloid	5	timen	C5_HPO	HP_PEDAL_EDEMA	0.000324428	0.0308992	0.498493	-0.592743	-2.05372	17	CITED2 MEFV RNF13 SCARB2 NSD1 EIF2AK4 GBA ZNHIT3 MYD88 SETD2 TGM1
acute_cd4	2	timen	BTM_MODULES	Activated (LPS) dendritic cell surface signature (S11)	0.00032457	0.00403909	0.498493	-0.810554	-1.89497	11	IFI6 IFI27 ANTXR2 CD58 TMEM140
acute_myeloid	all	covid	C5_HPO	HP_MALIGNANT_GENITOURINARY_TRACT_TUMOR	0.000324575	0.0639485	0.498493	-0.675717	-2.05406	26	RPL5 RPL26 RPL15 RPS24 RPS15A RPS7 RPL35A RPL18 RPS28 RPL27 RPS17 MSH2 RPS19 RPS27 RPL11 MLH1 MSH6 BLM RPS10
acute_myeloid	5	timen	C5_HPO	HP_PARTIAL_DUPLICATION_OF_THE_PHALANX_OF_HAND	0.000325198	0.0308992	0.498493	0.351593	2.29647	27	RPL5 RPS24 RPL27 RPL35A RPS7 RPL18 RPS28 RPL15 RPS26 RPS15A RPL11 RPL26 RPS19 RPS27 RPL31 RPL35
acute_cd4	9	covid	C5_HPO	HP_LEFT_VENTRICULAR_HYPERTROPHY	0.000325434	0.00958444	0.498493	-0.56042	-1.96555	36	MT-CO1 MT-CYB MT-ND6 MT-ND5 MT-CO3 HADHA MT-CO2
acute_myeloid	5	timen	C5_HPO	HP_DUPLICATION_OF_THUMB_PHALANX	0.000325445	0.0308992	0.498493	0.302827	2.09533	33	RPL5 RPS24 RPL27 RPL35A RPS7 RPL18 RPS28 RPL15 RPS26 RPS15A RPL11 RPL26 ACTG1 ACTB RPS19 RPS27 RPL31 RPL35
acute_cd8	10	age_n	C5_GO_BP	GOBP_RESPONSE_TO_RETINOIC_ACID	0.000325482	0.0954476	0.498493	-0.651722	-1.76996	20	AQP3 LTK CREB1 SETX RARA ATM MYC
acute_bcell	1	timen	C7_VAX	NAKAYA_PBMC_FLUARIX_FLUVIRIN_AGE_18_50YO_7DY_DN	0.000325821	0.00278758	0.498493	0.384345	1.45426	176	YPEL5 BCL10 JUND PMAIP1 PRKAR1A LYN PTP4A1 CREBRF RNF138 WTAP MAPK1IP1L PDE4D ASH1L PRPF4B INSIG1 NFKBIE CSRNP1 RBM33 MED30 SCAF11 NGRN CD83 PPP1R15A TSPYL1 DDX21 C9orf72 KAT7 PCGF5 SAMD8 ARL4A LCOR ZFAND5 COX17 RBM15 RASGEF1B RBM38 IDI1 CCDC59 BAG5 JMJD1C MAP3K8 CFL2 IVNS1ABP MCL1 SNX13 CACUL1 TPM3 IFNGR1 MTMR6 IRF2BP2 RAB18 ZNF326 PGGT1B ZNF644 ZNF267 LRRFIP1 CLK4 PPM1D KBTBD2 ZFC3H1 RBM7 RAP2C NSF HNRNPC C9orf78 C11orf58 NAMPT ZC3HAV1 JMJD6 RNF139 ARIH2 SP3 PPP1R15B GADD45B RLIM CLEC2B RICTOR ZBTB1 TRAF6 ZNF281 ETNK1
acute_cd4	3	covid	HZ_COVID19	Top 500 down genes for SARS-CoV-2 infection 48 hpi in human alveolar organoids for GSE152586	0.000325821	0.00867046	0.498493	-0.390243	-1.29984	364	ADSL FBL MTFP1 SLC25A39 HSD17B10 ETFB SNRPF IMPDH2 SAMM50 NDUFS2 TOMM5 CCT2 ABHD14B ASNA1 NDUFS6 ABRACL STK25 CCT3 AHCY RPS27L PSMB5 MRPL3 FARSB NAA38 NHP2 MRPL15 USP5 DDX27 UQCC3 PDCD5 HSPD1 NDUFB10 YWHAQ ARRB2 PABPC4 EIF3K MRPL52 ITGB1BP1 STUB1 LSM4 NUDT1 CDK4 CNIH1 PEPD BABAM1 COA4 DTYMK PTDSS1 AREG TIMM50 STX10 PIH1D1 TMEM120A NDUFS8 ISCA1 RNASEH2A AP2S1 PMVK DNPH1 GSR TRUB2 MDH1 RSU1 TFRC YBX1 CCT6A HDDC3 VAT1 NDUFB6 FAM173A POP5 MRPL4 CCT7 UQCRQ ODC1 TUBA4A PPP5C SHMT2 RPS19BP1 MAPKAPK3 NDUFV1 PRDX2 NUDT5 PIN1 HSPA8 CDKN2AIPNL TRIAP1 BLVRB YIF1B CINP TXN2 UQCRFS1 RRM1 PLEKHJ1 SF3B5 GGCT MRPL51 COPS6 UBL4A RABEPK RUVBL1 GPATCH4 RRS1 IPO5 INF2 CTSA PRKAR1B PARK7 NAP1L1 TCP1 ILVBL SSRP1 TUFM GOT2 KLHDC3 EIF3I CBX6 CMC2 GPS1 RCN2 TRAPPC1 POLD2 NAA10 PLOD3 TUSC2 LBH APRT AP1S1 AMDHD2 TOMM40 RENBP PUSL1 CYC1 EBNA1BP2 PITHD1 PTTG1 SLC2A4RG IRAK1 VDAC3 TUBA1C CACYBP ACTL6A UQCC2 TUBA1B PRDX3 GHITM RPL22L1 MRPL24 NUBP2 COX8A TMEM160
acute_cd4	6	timen	C3_MIR_MIRDB	MIR548AR_3P	0.000325821	0.0289574	0.498493	0.414768	1.39821	218	PIK3R1 G3BP2 RNF19A SLC25A36 N4BP2L1 EIF1 PCGF5 ATF7IP2 XPO4 BZW1 BRWD1 TOMM20 BCLAF1 FOXJ3 GSPT1 CXCR4 CSDE1 BEX2 UBR2 EZR USP38 SNRPD1 KLHL28 SP3 PAPOLA SESN3 KLF9 CHRAC1 REST ATXN1 CAMTA1 TBP PPM1B CDK13 CDK6 PAK2 BTF3 PHF3 TDG SLC39A10 CNOT6L CEP85L ANKRD11 THUMPD1 TAOK1 MTDH U2SURP OSBPL8 PIAS1 RAD23A TPR EDEM3 DR1 ZNF281 HERC1 EPC1 PCBP2 ZFAND5 VHL TAB2 XRN2 MED28 MED4 ARPP19 PI4KB GADD45A RNF38 DENND4C LATS1 SLC30A5 CCAR1 TMEM167B TMED4 ARL8B PHIP SELENOF NEMF ATF2 CPNE3 MACF1 PTBP3 ZBTB20 ZBTB44 PAG1 SEC62 RNPS1 ANGEL2 ARL6IP1 ETNK1 MAF TNRC6B PCBP1 ZNF484 SREK1 SLC25A24 MEF2A VMA21 ACYP2 NFAT5 ZFR TNPO1 UBE2G1 EHMT1 FBXW7 CD47 IREB2 SMNDC1 SERINC5 CLU CCL28 KANSL1 ESYT2 NAA16 ERBIN PNISR PPP6R3 ZEB1 NIPBL
acute_cd8	8	covid	C5_GO_CC	GOCC_NUCLEAR_ENVELOPE	0.000325821	0.013803	0.498493	0.396548	1.40272	294	MX1 IFI27 MX2 CHMP5 NUP50 PCM1 CHMP7 CHMP2A EMD SHISA5 CALR CENPF DNAJB12 HACD3 RIF1 CHMP4B JPT1 PHF20 PAFAH1B1 PARP11 ALOX5AP LRPPRC TMEM109 TRA2B LMNB1 ITPRIP IPO7 CHMP2B CBX3 TMPO HAX1 RCC1 BNIP3L RTCB MAD2L1 ATRAID SLC16A3 TOR1AIP1 TOR1A RAE1 PHF11 DTX2 TMEM170A GCH1 IST1 HTATIP2 EIF5A UTP18 RANBP3 RANBP2 NUP88 XPO1 ATF6 TOR3A TRIM27 ZMPSTE24 NUP133 TOR2A ITPR3 CEPT1 BNIP2 MRPS23 NOC4L DNAJC2 NUTF2 BRAP SDCBP SENP2 GTPBP4 ITPR1 CHMP6 SMPD4 P2RX4 TMEM33 CHMP1B SPAST NUP37 BCL2 S100A6 UNC50 GCHFR TRAPPC2B MAPK3 CHMP3 NRM RNF6 ZBTB1 DNAJB2 SYNE2 AKIRIN1 SLC22A18 SIGMAR1 PGRMC2 SORL1 LEMD3 PARP1 NUDT9 OTULINL MINDY3 PHF8
acute_myeloid	10	covid	C2_CP_KEGG	KEGG_TOLL_LIKE_RECEPTOR_SIGNALING_PATHWAY	0.000325821	0.0488732	0.498493	0.483217	1.57334	65	LY96 CD14 TLR7 RAC1 IRF7 STAT1 IKBKE TLR2 TLR1 TOLLIP IFNAR1 CCL5 IRAK1 MAP2K2 TAB2 MAPK3 CD86 PIK3R1 IRAK4 CASP8 JUN MAPK1 IKBKG CD40 MAP2K1 TLR8 IRF3 MAP3K8
acute_myeloid	1	age_n	C5_GO_MF	GOMF_NUCLEOSIDE_TRIPHOSPHATASE_REGULATOR_ACTIVITY	0.000325821	0.0198479	0.498493	0.401233	1.28316	313	MYO9B SH2D3C ACAP1 ARHGAP24 TBC1D22A HERC2 ARHGAP30 VAV1 BCR ARHGAP6 RGS10 IQGAP1 RASA1 DOCK10 DOCK2 TBC1D14 RCBTB2 ARHGAP31 RALGAPB DENND1A ITSN2 AKAP13 ARF4 WASL ITGB1BP1 ELMO1 CYTH4 TBC1D2B STARD8 GIT1 PSD4 TBC1D15 ARHGEF2 DOCK11 WAS ARAP2 TBC1D2 RIC1 HPS4 RACGAP1 VPS9D1 NCKAP1L CDC42EP2 MYCBP2 SGSM2 DENND1B SH3BP5 RAP1GAP2 EEF1B2 RIN3 DENND3 IQSEC2 EIF5 ARHGAP35 DENND1C SH3BP1 RASGRP2 RANBP2 TBC1D10C ARHGEF3 EEF1D TBCD ARHGAP17 GDI2 NUCB2 RCC1 SOS2 ARHGEF1 RAP1A EIF2B5 SIPA1L2 SMCR8 CYTH2 RANBP3 AGFG1 HPS1 TBC1D10B ARHGAP45 ABR ARHGDIB VAV3 DENND6B RABGEF1 SBF1 TBC1D5 ELMOD3 EIF2B3 PLCB1 FAM13B RINL ANKRD27 EVI5 GMIP SMAP2 CCDC88C LAMTOR2 AGAP2 SERGEF DENND2D EIF2B2 AGAP3 SH3BP5L TBC1D7 DENND4B RABEP1 FAM13A SIRPA DENND4C ARRB1 RAPGEF2 LAMTOR5 PLEKHG2 RGS14 TBC1D20 NPRL3 GPS1 ARHGAP27 WDR41 GDI1 DEF6 ASAP1 RABIF ELMOD2 RCC2 USP6NL PTGIR FGD2 PLEKHG3 ARHGAP10 ARHGAP25 RANGRF RASGEF1B ARHGEF6 RAB3IP RASA3 TBC1D10A RGS18 ARHGEF7 ARHGAP4 LAMTOR3 ARHGAP12 RHOF CHN2 NUCB1 GNB5 RUNDC1 SESN2 ARHGAP26 SGSM3 TNK2 ARHGAP1 ARHGEF40 ARHGEF9 ARAP1 RALBP1 RALGDS RIN2 TBC1D8 RGS2 RABEP2 SWAP70 SIPA1L1 ACAP2 FARP2 SIPA1L3 RIC8A SMAP1 TBC1D24 GNAQ TBC1D9B DOCK5 KRIT1 DEPDC5 RGL1 DOCK8 IQSEC1 SEC23A MADD ARAP3 RASA2 AGAP4
acute_myeloid	1	covid	C3_MIR_MIRDB	MIR587	0.000325821	0.07052	0.498493	-0.315427	-1.46889	207	CRTAP LSM4 PCMTD1 PARP8 TRPS1 QPCT MS4A7 SNX10 DERL2 SLC25A24 PLEKHF2 SLC30A7 IPO7 SLC44A1 NIPSNAP3A LSM3 HADHB KIN TSPYL1 RIPOR2 SUCLG2 DOCK5 RNF146 IPMK CAPRIN1 UTP18 ACER3 PIP4P2 PIK3CB PPP4R3B LPP HERC2 NCK1 NUP58 LYST PPP1R11 CBL USP15 CMC1 GAPVD1 AFTPH ANKRD44 BCL2A1 TMEM170A ZMYM2 UPF2 DLEU7 DPP9 PPM1B RSRC1 RABEP1 TLR4 KLF7 NAB1 CLASP2 ADGRE3 MAP3K5 CAMTA1 ERBIN CREB5 SOS1 SORT1 GTF2B KPNA4 ACP1 GPBP1 ARMC8 SPAG9 METAP1 ARHGAP35 MS4A6A TBC1D15 CNOT8 RFC1 DYNC1LI2 DDX3X CDC27 REEP5 RNF2 RNF19B EVI5 UBE2I TRA2B VAMP4 TIMM9 WWP2 BDP1 COG2 CEP135 NAPG UBE2D2 DDI2 CHMP7 RMND5A MRPL45 YWHAQ SMG7 KAT2B BORCS7 GPCPD1 KDM7A
acute_myeloid	4	timen	C3_MIR_MIRDB	MIR6887_5P	0.000325821	0.0391345	0.498493	0.405501	1.64325	76	EIF4B HDAC9 SERTAD2 VAMP2 ATXN1 NUFIP2 CBX6 PGPEP1 ZBTB7A DELE1 POLR2M ZFP36L1 CAMLG QSOX1 ZNF385A MLLT6 IMPA2 TMEM218 NFIC PRRC2C ITGA5 UBE2K HLA-DMA AP1G1 MECP2 POM121 ST3GAL1 IQSEC2 P2RY8 BMF BCL2L1 MAP4K4 FBRSL1 GDI1 U2SURP PGM1 RAB5B ATXN7L3 EFHD2 URM1 PRKACA KCNC3 TRAK1 ASB6 CMIP UCK2
acute_myeloid	5	age_n	BTM_MODULES	TLR and inflammatory signaling (M16)	0.000325821	0.00770349	0.498493	0.562331	1.6294	38	IRAK3 LILRB1 C5AR1 TLR4 FGR TLR2 DYSF FES AQP9 LILRB2 NFE2 FPR2 PILRA MYD88 CSF3R LY96 ITGAX
acute_myeloid	8	age_n	C5_GO_BP	GOBP_MUSCLE_STRUCTURE_DEVELOPMENT	0.000325821	0.155539	0.498493	0.399783	1.31506	246	LMNA IL18 PLD3 HMG20B NR4A1 IFT20 NRG1 RBPJ SPAG9 EMD ZFP36L1 XBP1 TGFB1 HDAC3 PDLIM2 SVIL CAMK1 PLEC ATG5 CHD2 ADM DYSF XKR8 AKIRIN1 FLOT2 COPS2 PDLIM1 BTG1 SMARCD3 UTRN SAP30 MECP2 FRS2 RARA BTG2 ATP11A TAGLN KDM6B TCF7L2 CDK9 LEMD2 MEF2D SORT1 ITGB1 CTDP1 YBX3 SRI ARRB2 NLN TMOD3 MYL6B BIN1 SELENON NFATC3 TOMM70 CITED2 MEF2A EHD1 HNRNPU MED1 QKI CD53 GSK3A FLII HDAC9 AKAP13 PPP3CA KRAS SMAD4 SIRT2 TPM1 CSRP1 DDIT3 PTBP1 CD9 YBX1 HDAC4 MBNL1 G6PD TNNT1 HBEGF ZMPSTE24 AFG3L2 SERP1 MDM2 ACTN4 BASP1
acute_myeloid	8	age_n	HZ_COVID19	Hydroxychloroquine Top 200 Predicted Genes from Geneshot AutoRIF via ARCHS4 Co-Expression Gene Similarity	0.000325821	0.00791474	0.498493	0.418671	1.36568	182	FCGR3A IFIT3 SIGLEC1 C3AR1 THEMIS2 IFIT2 MX2 SNX10 DHX58 APOBEC3A STAT2 TREM1 GPR132 AQP9 EMILIN2 MYD88 RNF13 DRAM1 FPR2 STX11 PARP14 IRF7 PTAFR ZNFX1 IRF5 LILRB2 C5AR1 MX1 OAS3 RNF149 LYN GBP2 TMEM140 NPL DTX3L IFIT1 ACSL1 ETV7 CTSH ATP6V0D1 LILRB3 PML IRF9 UNC93B1 OAS1 RSAD2 SLC11A1 TNFSF10 EHD1 NFKB2 XAF1 CD53 LILRB1 NCF2 CLEC4D LITAF TOM1 SLC31A2 PARP10 PSTPIP2 CD86 TRIM22 DDX58 SAMD9L APOL3 FGR FCGRT PARP12 GCH1 N4BP1 PARP9 KMO TYMP GPR137B TFEC LACTB TBXAS1
acute_myeloid	8	age_n	proteinatlas_blood_expression_cluster	Cluster 51: Monocytes - Innate immune response	0.000325821	0.00830844	0.498493	0.410452	1.34184	209	RNF144B ACP2 FCGR3A C1QA SMAP2 STX12 CTSL NR4A1 MBD2 WASHC1 C2 PTPN18 CALML4 TRIM14 TSPAN14 MYD88 RTL8A TUBA1B POFUT1 ARAP1 INSIG1 EPS8 TNFRSF1B SIDT2 SFMBT2 CDKN1C MAFB UTRN MYO1G KIAA0930 SLC37A2 ARHGAP4 MTSS1 CTSC OAS3 MAPKAPK3 ABI3 TAGLN TESC TCF7L2 MPC1 SORT1 PTPN6 VPS29 CX3CR1 NAAA PLXNB2 GPAA1 OAS1 DRAP1 C3orf14 FMNL2 CDKN1A ARRB1 SKIL SSBP4 CDH23 XAF1 WDR11 LILRB1 OLFML2B KIF3B CLIP4 CORO1B GIMAP8 CSF1R C1QB PECAM1 CLN6 MS4A4A NCKAP1L CCDC115 AIG1 VPS35 RFK SGPL1 HK1 GNGT2 SLC7A7 TM9SF4 APH1B SH2D3C RBBP7 PPM1N GOLM1 CDC42EP4 MOV10 PLCXD1
acute_myeloid	8	covid	C3_MIR_MIRDB	MIR4295	0.000325821	0.0722345	0.498493	-0.33582	-1.39848	252	FMR1 FYN MAP3K20 G0S2 POP7 BAG5 USP33 JADE1 BTBD7 ATP6V1B2 ZBTB4 AGO1 AGO4 MBD2 PLCB1 PCNX1 BRWD3 TBL1XR1 DICER1 ARAP2 SOS2 CBX6 RTN1 MMGT1 CDK19 PHF20 MBNL3 TMEM50B BTG1 ITPR1 PLAA ACSL4 PIK3C2A CNOT6 HSPA8 BTAF1 ZBTB20 JARID2 DDX6 DCAF8 R3HDM1 TMEM250 ASXL2 EPS15 CCNY UBXN2B STX6 SNX5 GTF2H1 ZNF3 CGGBP1 ARL6IP1 PIP4P2 BPTF BTF3L4 FASTK AGFG1 MLLT6 EREG RUNX3 CLCN3 PRKD3 DYNLL2 WDFY3 TET3 BLCAP SPART PHF14 HPRT1 UBE3B NSD3 PIKFYVE ZNF800 PPP1R15B PHF12 AKAP1 AAK1 RAB5A NACC2 IMPDH1 MDM4 PIK3CB ABHD3 MID1IP1 PPP6R2 WNK1 VPS13D TGFBR1 ABCB7 MEMO1 ZNF217 MPHOSPH9 CNOT4 ULK2 ERBIN VGLL4 LPGAT1 CBFB AKAP11 SLC6A6 ZNF609 YTHDF2 RPS6KA5 NPEPL1 KIF13A CCDC126 USP28 IL15 PAN3 SBNO1 IL1RAP SLC2A4RG DPYSL2 TGFBR2 VPS37A SERINC3 UBA3 LCORL SPEN FBXO28 TENT2 LDLR NFIA ZBTB18 G3BP2 KIAA1191 CEP170 MDFIC RRAGD ANKIB1 ACSL1 MAPK1 LY75 ERP44
acute_cd4	6	covid	C7_VAX	ZAK_PBMC_MRKAD5_HIV_1_GAG_POL_NEF_AGE_20_50YO_AD5_NAB_TITERS_GTE_200_VS_LTE_200_1DY_UP	0.000325821	0.00135216	0.498493	-0.467945	-1.62964	99	EIF3L KLRB1 RPL17 C12orf57 AHNAK PNN NAP1L1 CCR7 CAMK4 FOXP1 NSA2 EIF3E MGAT4A CD27 PDE3B ITK NELL2 TRBV27 MAML2 RORA RPL15 NUCB2 TRAV8-2 RPS13 GPR174 LDHB CLEC2D AGL TRABD2A ITGA6 RBL2
acute_cd8	7	timen	C2_CP_KEGG	KEGG_TYPE_I_DIABETES_MELLITUS	0.000325925	0.0157531	0.498493	-0.712308	-1.95403	20	PRF1 HSPD1 HLA-A HLA-C GZMB HLA-E HLA-DPB1 HLA-B HLA-DRB5 LTA HLA-DQA2
acute_bcell	8	timen	C5_HPO	HP_APLASIA_HYPOPLASIA_OF_THE_EAR	0.000326104	0.0133018	0.498493	0.550039	1.8668	45	EIF5A RPL27 CNOT1 RPS20 RPS26 RPS29 RPS10 RPS7 RPS15A RPL18 RPL26 RPL35A RPS28 RPL5 ATRX RPL11 RPL31 RPS19 RPS17 BPTF RERE RPL15 RPL35 RIC1 RPS27
acute_myeloid	8	timen	C7_VAX	HOWARD_B_CELL_INACT_MONOV_INFLUENZA_A_INDONESIA_05_2005_H5N1_AGE_18_49YO_1DY_UP	0.000326118	0.00186499	0.498493	-0.517724	-1.96728	14	GBP1 EPSTI1 PARP9 TRIM69 GBP5 APOL6 GBP4
acute_cd8	13	sex_n	C5_HPO	HP_VENTRICULAR_ARRHYTHMIA	0.000326696	0.0159251	0.498493	0.673052	1.86588	20	MT-ATP6 MT-ND4L MT-CYB CALM1 MT-ND1 MT-CO3 MT-ND4 MT-ND2 MT-CO2 SYNE1 MT-CO1
acute_cd8	13	timen	C7_IMMUNESIGDB	GSE21927_SPLEEN_C57BL6_VS_4T1_TUMOR_BALBC_MONOCYTES_DN	0.000326797	0.034519	0.498493	-0.413998	-1.80404	90	MX2 IFIT2 DDX58 OAS3 IFIT1 TRANK1 RSAD2 HLA-E MX1 IFI16 IRF7 LGALS9 GBP1 KPNB1 ISG15 CD164 BST2 GSDMD CALCOCO2 DNAJA1 MKRN1 NSD3 STAT2 CCDC85B IFITM3 USP15 MT2A CHMP5 SMCHD1 ISG20 PSMB8 DDX60 RTP4 LY6E XAF1
acute_cd4	14	timen	C5_GO_MF	GOMF_ADENYL_NUCLEOTIDE_BINDING	0.000326801	0.0133008	0.498493	-0.381099	-1.44656	359	OAS1 EIF2AK2 OAS2 DDX60 SLFN5 HSPA8 OAS3 TAP1 SETX CHST12 HELZ2 G3BP1 PIM1 DDX58 DNAJA1 SMCHD1 ACTR3 KIF2A EIF4A2 CSK ILK HSPD1 PFKP HSPE1 UBE2J2 CCT3 FASTK EIF4G1 MAPK1 HELB PIM2 FYN CCT5 RAF1 SMARCA5 HSP90AB1 ACSL5 DDX60L DDX5 TWF2 LCK SMG1 ITK UBE2D1 HSPH1 FARSA MCM3 DDX39A DHX15 ROCK1 DDX17 GRK6 RECQL SMC1A CCT8 PIP4K2A PSMC6 UHMK1 HSP90AA1 DDX18 ZAP70 HSPA4 PSMC4 PRKAR1A AK2 JAK1 CCT6A DCK VRK3 CCT7 MAT2A HNRNPU NME6 SRPK1 ITM2B NME3 PRKAR2A DDX21 ABCF1 EP400 NOLC1 DHX36 STK38 THRAP3 CSNK2A1 FPGS LONP2 RPS6KA1 ATP2A3 DDX24 ATM MKNK2 PHKG2 UBE2I DDX23 DDX27 UBE2A TOR2A DNAJA2 CDK4 PTK2B NUBP2 IRAK4 CHORDC1 VCP TOR3A HSPA9 PKM ATP2B4 UCKL1 ACTR2 UBA3 VPS4A TBK1 SEPHS2 HSP90B1 PRKD2 CCT2 PIK3CD CLK3 CCT4 TDG RUVBL2 MVD TOP2B CSNK1D ATP1A1 STK4 CDK6 RALBP1 DHX9
acute_bcell	5	acuity_maxn	C2_CP_KEGG	KEGG_NUCLEOTIDE_EXCISION_REPAIR	0.000326932	0.0130773	0.498493	-0.597976	-1.90604	26	POLE4 GTF2H5 RPA2 DDB1 POLD4 POLE3 RAD23A XPA POLD2 ERCC5 DDB2 RFC1 GTF2H3 GTF2H1 RPA1 RBX1 ERCC1 CUL4A ERCC3
acute_myeloid	13	acuity_maxn	C5_HPO	HP_CELIAC_DISEASE	0.000327109	0.0553105	0.498493	-0.769767	-1.91413	13	HLA-DQA1 HLA-DQB1 IVNS1ABP IL12RB1
acute_cd8	1	timen	C2_CP_KEGG	KEGG_CYTOSOLIC_DNA_SENSING_PATHWAY	0.000327147	0.0526707	0.498493	-0.611765	-1.74265	34	IRF7 CCL4 DDX58 CCL4L2 ADAR IRF3 CASP1 POLR3K IKBKG RIPK3 TBK1 AIM2 ZBP1 POLR3D IKBKB RELA
acute_bcell	11	acuity_maxn	BTM_MODULES	respiratory electron transport chain (mitochondrion) (M219)	0.000327456	0.0203023	0.498493	0.692795	1.99651	17	COX5B COX5A UQCRQ COX7B UQCRFS1 UQCRC1 COX8A COX6B1 COX7C UQCR10 COX6C COX6A1
acute_myeloid	9	acuity_maxn	C7_VAX	GAUCHER_PBMC_YF_VAX_STAMARIL_UNKNOWN_AGE_3DY_UP	0.000327457	0.00342968	0.498493	-0.405799	-1.49614	204	LYPD2 CX3CR1 JUP GPBAR1 DPYSL2 C1QA NRROS GBP1 RNF135 SAMD4A SUSD1 ABI3 TIMM10 SRC CAMK1 CSF1R HES4 MYOF IDH2 SLC37A2 ALDH3B1 NAPA CYSLTR1 SLC2A6 PLAGL2 STAT1 CDKN1C GIMAP8 SCIMP MYD88 CASP1 IFIT2 RNH1 OAS1 ADAP2 UBE2L6 TICAM1 NAGA CNDP2 DRAP1 SP110 LAP3 PSME1 IFIH1 RGS12 FCN1 MOV10 TNFSF10 SLC27A3 APOBEC3F FFAR2 RBCK1 BLVRA OSBPL5 ADA2 TMEM268 PSME2 LGALS9 NUB1 C3AR1 NAGK SAMD9L CD68 EPSTI1 DDX60 TYMP C1QB RIN2 CD300C PRAM1 SMCO4 OTOF STAT2 ATF5 MAFB PARP14 RHBDF2
acute_cd4	9	sex_n	C3_MIR_MIRDB	MIR518A_5P_MIR527	0.000327529	0.152239	0.498493	-0.480572	-1.51935	111	PRKX NFKBIZ SOCS3 FOXN3 ID2 RAB8B FUNDC1 LATS1 TMEM123 LAMTOR3 FYTTD1 AKIRIN1 MAP1LC3B KDM2A ZEB2 SGK1 DCK STAG2 NUS1 AGO3 PCBD1 PDCD6IP SLC4A7 SRSF7 OGDH GTDC1 GBP5 NAA30 SLC30A7 MSL2 RORA ARID4A PARP8 CDR2 CNOT7 CREBRF MAT2B SENP7 HNRNPUL1 CTBS NSG1 SERINC5 KLF12 KPNA4 HOOK3 SEL1L3 RNF14 CHIC2 CLCN3 ZMAT3
acute_bcell	all	covid	C5_HPO	HP_CSF_LYMPHOCYTIC_PLEIOCYTOSIS	0.000327555	0.0331847	0.498493	0.758011	1.91817	12	ADAR IFIH1 TREX1 RNASEH2A SAMHD1 TBK1 TICAM1 UNC93B1 RNASEH2B CACNA1A RNASEH2C
acute_myeloid	4	covid	Gordon2020	nsp9	0.000327555	0.00327555	0.498493	-0.65852	-1.97024	14	NUP62 NUP58 SPART MAT2B DCAF7 EIF4H GTF2F2 MIB1 NUP214
acute_cd4	9	timen	C3_MIR_MIRDB	MIR3136_5P	0.000327636	0.142063	0.498493	0.63716	1.7979	26	SLC25A5 ICOS UBE2J1 TSHZ2 RNF138 NADSYN1 MBNL1 RIC1 TENT2 LAPTM5 NR3C1 PGM2L1 ABI1
acute_myeloid	15	covid	C7_VAX	SCHERER_PBMC_APSV_WETVAX_AGE_18_32YO_5_TO_7DY_DN	0.000327694	0.00124735	0.498493	-0.616998	-1.78682	30	RPL10A EEF1B2 RPS3A CRIP1 RPL9 RPL23A RPL14 RPS4Y1 RPS16 HINT1 RPS15A RPL37 DGUOK RPS18
acute_bcell	2	covid	C5_GO_MF	GOMF_ACTIN_BINDING	0.00032779	0.0137672	0.498493	-0.436925	-1.74669	115	CAPZB ADD1 EVL PARVB FLNA ARPC5 LRPPRC FXYD5 ADD3 UXT MAEA MYO1G CORO1B ANXA6 SSH2 MSN RCSD1 MYO9B TMOD3 EMD ARPC4 TLN1 HNRNPU TWF1 ACTR2 CAP1 ABLIM1 SPTAN1 PDLIM2 MYO7B DSTN MICAL1 PFN1 ACTR3 FLII CAPG PLEC PARVG PDLIM1 SPTBN1 HIP1R WASF2 MTSS1 FBXO25 PPP1R18 PPP1R9B LCP1 MICAL3 MPRIP SYNE2 PRKCE PAWR WHAMM GMFB COTL1 P4HB VASP ARPC1B
acute_myeloid	11	timen	C5_HPO	HP_ABNORMAL_NEPHRON_MORPHOLOGY	0.000327935	0.0346393	0.498493	-0.46225	-1.65241	139	C1QB C1QA CCR1 C1QC TLR4 ANKFY1 CD2AP MRPS22 MEFV FCGR2A MTX2 TBL2 NDUFS2 SLC7A7 FAS CPT2 CASP10 SCARB2 COPA SDHD CA2 WAS BAZ1B PRKCD WIPF1 APOL1 NDUFAF3 NCF1 PTPRO LAT2 ACSL4 NUP205 STAT4 FAH PUS3 SCO2 NUP160 MYO1E HLA-B TREX1
acute_cd4	9	timen	C3_TFT_GTRD	PSMB5_TARGET_GENES	0.000328116	0.0140762	0.498493	0.426732	1.54523	162	PMAIP1 IMPDH2 EEF2 RPLP0 MT1E EIF1 GADD45A SNHG15 RPL3 SLC25A3 STMN1 SLC2A3 DUSP1 RPSA GTF2B FTH1 PABPC1 KBTBD2 CEMIP2 GAPDH ZFP36 JUNB SRSF2 NFKBIZ ACTG1 EEF1A1 TRAF7 RPS2 RPL10A PPP1R15A CYCS CCNL1 SGK1 CIRBP NPM1 HNRNPH1 CD44 RBMX FUS DDIT4 RPS9 DDX3X BTG2 RABGGTB RPLP1 ALDOA SRSF6 RPL10 RCC1 ATF4 ABHD5
acute_cd8	1	timen	C5_HPO	HP_ABNORMALITY_OF_IMMUNE_SERUM_PROTEIN_PHYSIOLOGY	0.000328148	0.0245075	0.498493	-0.62883	-1.73388	28	STAT1 IFIH1 SP110 ADAR PRF1 RNASEH2B FADD RNASEH2A STAT4 RNASEH2C FASLG RASGRP1 PSMB8 SAMHD1
acute_myeloid	12	acuity_maxn	proteinatlas_blood_expression_cluster	Cluster 51: Monocytes - Innate immune response	0.000328242	0.00243837	0.498493	-0.32828	-1.53544	211	TNF LYPD2 CDK2AP1 DUSP6 CX3CR1 NAP1L1 CALHM6 SCGB3A1 HIVEP3 WDR11 CEBPA NFKBIZ NEURL1 UTRN CALML4 CXCL10 POU2F2 ATG3 GPBAR1 SNAPC3 PHTF2 CDKN1C TESC PTGER4 MCTP1 TCF7L2 DRAP1 SH3RF1 AP2A1 GDI2 CHST2 TNFRSF8 TTYH2 PTP4A3 SCRN1 INSIG1 PTP4A2 M6PR DENND5A MAPKAPK3 MAP4K2 CYP4F22 NAAA UHMK1 AIG1 VPS35 PIEZO1 CORO1B LY6E KIF3B LST1 SCIMP FBXO6 C3orf14 PLAGL2 RHOC SRC CUX1 RAP1B TRMT61A STK10 CLN6
acute_cd8	3	sex_n	C5_GO_CC	GOCC_CYTOSOLIC_RIBOSOME	0.000328253	0.0869871	0.498493	0.646901	2.43658	94	RPS4Y1 MRPL1
acute_myeloid	8	timen	BTM_MODULES	putative targets of PAX3 (M89.0)	0.000328328	0.00372105	0.498493	0.748148	1.93812	10	G0S2 HBEGF CD83 MAFF DUSP2 NR4A1
acute_cd8	7	age_n	C2_CP_KEGG	KEGG_PURINE_METABOLISM	0.000328484	0.00297688	0.498493	-0.47393	-1.61782	83	NT5E IMPDH2 ADK AK5 PAICS POLD2 ADPRM DCK AMPD2 POLE3 PDE3B AK2 POLD4 POLR2H GART HPRT1 PDE6B POLR2J POLR2C PNPT1 POLR1E ADSL NUDT5 NME6 NUDT9 NUDT2 POLR2D PDE6D PRIM1 GMPR2 PPAT PAPSS1 NME2 NT5C PRPS2 PDE7A NME4 ENTPD6 POLR2F FHIT POLE4 POLR2E POLR2A NME7 POLR2G POLR3H POLR2B NME1
acute_bcell	4	sex_n	C3_TFT_GTRD	SRPK1_TARGET_GENES	0.000328558	0.142266	0.498493	-0.390709	-1.67895	191	XIST SSR1 TMCO1 TAOK1 OFD1 HSBP1 GORASP2 HSPA4 RAB4A ETFA SAR1A PRDX1 CDC5L DNTTIP2 SLC25A11 RPL17 ABHD13 SLC25A26 CSDE1 EMD NFATC3 GDI2 LAMP1 NOP14 NMRAL1 AURKAIP1 FAM200B EIF4A3 SIPA1L1 NRBF2 CD2AP HSPH1 TSPYL1 XPC CNP NKTR RBM39 ITM2B POP7 GGA3 CCNC CDK12 TRAPPC2 SNHG9
acute_myeloid	10	covid	C5_HPO	HP_RETICULOCYTOPENIA	0.000328688	0.0352244	0.498493	-0.387624	-2.15731	26	RPL5 RPL26 RPS7 RPL18 RPS15A RPL35A RPL27 RPS27 RPS24 RPL15 RPL11 RPS28
acute_cd4	4	sex_n	C7_VAX	SCHERER_PBMC_APSV_WETVAX_AGE_18_32YO_2_TO_4DY_DN	0.000328743	0.0289294	0.498493	0.735897	2.3494	26	RPS4Y1 EIF3F DGUOK
acute_cd4	5	covid	C5_HPO	HP_RETINAL_VASCULAR_TORTUOSITY	0.000329093	0.0211259	0.498493	-0.642841	-1.88815	25	MT-CO1 MT-CYB MT-ND5 MT-CO3 MT-ND4 MT-ATP6 UFD1 NCF1 MT-ND6 MT-ND2
acute_cd8	4	covid	C3_MIR_MIRDB	MIR192_3P	0.000329109	0.25273	0.498493	0.534791	1.64165	55	TAGAP CDC27 CD46 CCDC14 RNF6 USO1 RNF11 UBE2Q2 UBE2G1 PHYKPL CLCN3 GRAP2 TMED2 ZNF254 NSD3 C6orf120 BMPR2 POLR2C PKN2 METAP2 RAB1A
acute_myeloid	13	acuity_maxn	C2_CP_KEGG	KEGG_COMPLEMENT_AND_COAGULATION_CASCADES	0.000329126	0.00333828	0.498493	0.712308	2.24865	16	C5AR1 SERPINA1 F5 CR1 CFD THBD C3AR1 CD55
acute_myeloid	12	covid	C3_TFT_GTRD	PER1_TARGET_GENES	0.000329483	0.0474455	0.498493	-0.51587	-2.28157	19	RPL3 EEF1A1 RPL21 RPL34 RPL17 RPL12 RABGGTB
acute_myeloid	15	sex_n	C5_GO_BP	GOBP_RESPONSE_TO_HEAT	0.000329789	0.0600216	0.498493	-0.639634	-2.29069	18	HMOX1 HSPA1A DNAJA1 HSP90AA1 HSP90AB1 SOD1 HIKESHI HSBP1 SUMO1 LYN
acute_myeloid	6	covid	C5_HPO	HP_ECHOLALIA	0.000329831	0.172634	0.498493	0.540233	1.95707	26	VCP COX7B GRN PUF60 UBE2A TCF4 CHMP2B PLEC ADAMTS2 KRAS ATP6AP2 SQSTM1 NDUFB11 SMARCA2
acute_cd4	2	age_n	C5_HPO	HP_THYROIDITIS	0.000329904	0.148044	0.498493	0.606839	1.80851	31	HLA-DQA1 FAS HLA-DQB1 IL18BP SOCS1 RASGRP1 IL2RG TTC7A ITCH FASLG
acute_cd8	8	timen	C5_GO_MF	GOMF_RIBOSOME_BINDING	0.000329921	0.0308099	0.498493	0.524905	1.77722	55	ETF1 ZC3H12A SBDS OLA1 RPSA SRP72 OXA1L EEF2 MRPS27 EIF2A EIF5A C1QBP YTHDF3 BAG6 SEC61G LETM1 EIF3K LETMD1 RICTOR STAU2 IMPACT RACK1 SEC61B NCLN
acute_cd8	12	covid	BTM_MODULES	T cell surface signature (S0)	0.000330025	0.00508438	0.498493	0.781675	1.86074	11	CD2 CD3G LAG3 CD3E CLEC2D PTPRCAP ITM2A
acute_cd4	2	age_n	C5_HPO	HP_VASCULITIS	0.00033021	0.148044	0.498493	0.573232	1.7684	39	FAS HLA-DRB1 PNP SH2D1A RASGRP1 HLA-DPA1 DOCK8 CD244 XIAP MLX MYD88 FASLG TNFSF12 ERAP1 NFKBIL1
acute_cd8	4	timen	C3_MIR_MIRDB	MIR7_2_3P	0.000330264	0.0497125	0.498493	0.247474	1.39726	398	CSRNP1 SKIL ELL2 MAPK1IP1L PELI1 PTAR1 PTP4A1 PDE4D GMFB ABHD13 MGAT4A ZBTB10 EIF5A2 IFT57 NELL2 TMEM41B RBM7 ADNP2 TENT4B UHRF1BP1L PNRC1 MED6 MLF1 RNF19A RNF139 DDX6 FBXO28 PFDN4 SIAH1 PRELID3B KLF3 USF3 TOPORS CHN2 TP53INP1 YOD1 CBLL1 BCLAF1 ANKRD13C C12orf29 ATL2 TRAF6 KLHL24 BZW1 RNF138 FBXL3 STAU2 FAM169A HINT3 FAM91A1 CPEB4 CDC42SE2 IMPACT ACYP2 MBNL3 CEP170 YTHDF3 N4BP2L1 DCUN1D5 NUP58 DENND1B AZIN1 PPP3CA HSPA5 SLC25A16 MVB12B MBNL2 RNF111 ZMYM5 AQR SMNDC1 FXR1 NAP1L1 MEF2D SEC14L1 WDR48 ARHGAP12 KCTD9 TMEM64 CCDC50 BCAP29 ZNF23 ANK3 CCNG2 HDAC9 CCNT2 ZCRB1 CCNY SLC10A7 TM9SF3 GPATCH2 THAP2 CASK SF3B1 KDM4C C5orf24 PAIP2 ZBTB20 MYNN EID1 SLC30A5 CPEB2 ELOC RWDD3 CDC73 HOOK3 OLA1 MIER3 ENDOV SESN3 TASP1 KLHL15 PER3 PIAS2 MAPK9 CTDSPL2 ZNF273 MYEF2 SETD2 USP34
acute_bcell	5	sex_n	C3_MIR_MIRDB	MIR5688	0.000330299	0.0822871	0.498493	-0.42305	-1.41724	258	DDX3X PRKX ZFX KMT2C IDI1 ELF1 PELI1 HSDL2 ETS1 FUBP1 CELF2 CANX PHF1 PAIP2 ZFAND5 MEF2A ZRANB2 NOTCH2 ZMYM5 DDIT4 SNRPB2 INSIG1 NFYC UTP23 JAZF1 MACROD2 CDK14 MLEC WASHC4 PPP1R2 BCL11A WNK1 KPNA2 SFPQ ACTR10 LPGAT1 STAT1 JUN IER2 DICER1 ZDHHC21 CDC42SE2 SUMO1 NFATC2 PBRM1 TMX1 TMX4 DNAJC3 SMIM7 SMNDC1 STK17A KDM2A SENP6 CAST ILF2 SNRPD1 GRWD1 PPM1A STK4 TNFRSF1B PHC3 SZRD1 VTA1 ZBTB20 UBA6 GPCPD1 FAM91A1 HMGXB4 WIPI2 SHPRH POGZ ARF6 TMEM167A BCLAF1 CBLL1 USP15 CREBBP LAPTM4A ATP8A1 VGLL4 PRPF38B RRP1B PPP3CA SLC41A3 LAGE3 CREBZF ELK4 PSME3 ATF1 LRBA NUFIP2 CEP170 GOLGA7 PPP4R3B VEZF1 CCNT2 COPB1 PLEKHG1 REV1 UBE3A NAPG HSPA5 MRPS10 PNRC1 BACH2 RPS6KA3 DDX52 VPS13D HSP90AA1
acute_myeloid	3	acuity_maxn	C5_GO_BP	GOBP_ADAPTIVE_IMMUNE_RESPONSE_BASED_ON_SOMATIC_RECOMBINATION_OF_IMMUNE_RECEPTORS_BUILT_FROM_IMMUNOGLOBULIN_SUPERFAMILY_DOMAINS	0.000330312	0.0366448	0.498493	-0.280092	-1.5005	169	HLA-DQB1 CD4 HLA-F HLA-DRA HLA-DPA1 HLA-DMB CD74 GAPT CD46 HLA-DRB1 HLA-DPB1 CLEC7A STX7 MEF2C NFKBIZ HLA-DRB5 TGFB1 HMGB1 IL18 HLA-DMA HLA-DQA1 PTPN6 TRPM4 CARD9 TNFSF13B HLA-E SPN
acute_bcell	all	timen	C5_HPO	HP_ABNORMAL_CNS_MYELINATION	0.000330378	0.0290927	0.498493	-0.414402	-1.44724	248	EIF2AK2 PPIL1 PNPT1 IFIH1 SP110 HSD17B4 DPAGT1 ADAR PIGS MTHFS UGDH NCDN LMNB1 SCO2 TREX1 SAMHD1 EXOSC1 RNASEH2A RNF113A RNASEH2B EIF2B4 ATXN2 AIMP2 MPLKIP SPG11 HSPD1 BCAP31 ADAT3 NMNAT1 ALG8 NDUFB3 ALDH5A1 TIMMDC1 RNASEH2C NDUFAF3 PEX13 TRAPPC11 PLPBP TMEM106B TMEM126B TMEM63A GLUL RMND1 PYCR2 ISCA2 GTF2H5 MTFMT PGAP1 NDUFA12 ADSL EIF2B1 ECHS1 SDHA FAM126A COX15 SIGMAR1 ATP6V1A PDHA1 CYB5A ALDH3A2 SLC25A12 NDUFS6 VPS11 POLR3A NDUFA9 LIPT1 NDUFAF1 SPTAN1 RNASET2 ACOX1 EIF2B3 NDUFS2 HIKESHI SMPD1 FBXL4 NDUFV2 PRF1 NDUFA13 CDK19 SDHB POLR2A TIMM22 RNF13 PIGV ARID1B CDC40 SMG9 HS2ST1
acute_bcell	1	covid	HZ_COVID19	Top 500 up genes for SARS-CoV-2 infection in Rhesus macaques at Group 1 dose in Bronchoalveolar Lavage at 2 DPI from GSE156701	0.000330378	0.00385441	0.498493	0.41601	1.3769	163	XAF1 IFI44L IFITM1 IFITM2 PHF11 IFI6 LY6E IFRD1 SHISA5 DR1 ISG15 MX1 DDX3X HSH2D HMGA1 EIF2AK2 TMEM123 OAS1 TYMP NUAK2 MYADM PPP2R2A TRIM22 VPS37B AEN PML PCGF5 PARP14 ADAM10 SS18 DNPEP B4GALT1 IFI44 STAT2 HERC5 ZFP36 CLEC2B KLF3 CSRNP1 PARP9 IFI35 MCFD2 IL6 TRIM26 SAMD9 JUP TLE4 CWF19L1 DTX3L FCN1 ZNF426 IFI27 MX2 ZBP1 AMD1 SHMT2 CDKN1A IFIT5 TRAFD1 NCOA7 TMEM62
acute_cd4	3	timen	C5_GO_BP	GOBP_NEGATIVE_REGULATION_OF_NUCLEOBASE_CONTAINING_COMPOUND_METABOLIC_PROCESS	0.000330378	0.118128	0.498493	0.317274	1.2239	662	JUN JUND TENT5C PER1 DNAJB1 STRAP NR4A2 CREM KLF3 ZFP36 DDIT3 FOXN3 GATA3 CCNT1 CNOT1 BCLAF1 ZBTB1 ARID5A SDCBP EZR SRSF2 NR3C1 TERF2IP IRF2BP2 TOB1 PLK3 KAT6A BTG2 TNFRSF4 COPS2 DCP2 DDIT4 RBL1 SET DR1 IRF1 FOXP1 ZNF350 NFIC SMARCA2 KDM2A ZNF451 HNRNPA0 ILF3 MDM4 NDUFA13 SECISBP2 AKIRIN2 CBX5 DNAJB6 U2AF2 RELB ABCE1 NAF1 XRN1 SNW1 PHF21A PTBP1 NCOA2 BCL3 SF1 ERCC1 NSMCE3 ZNF431 BACH1 ATF4 RBPJ TENT2 RBMX EAPP VHL MAD2L2 PHB2 BHLHE40 BAG3 HMGA1 JAZF1 ATXN1 NR1D2 PDCD4 SORBS3 TNKS MAZ SP3 KAT6B SRSF10 DEDD2 URI1 NR1H2 BACH2 HNRNPL SFSWAP DICER1 HDAC3 THAP7 INPP5K YWHAQ LIMS1 RPL23 LRPPRC UIMC1 PHF12 CSDE1 TGIF1 NELFE RNPS1 CIR1 UXT UBR5 TNKS2 TGFB1 NUDT16L1 CDKN1B RPS6KA5 EID1 TCF25 ZNF136 ARID5B MIER1 TCERG1 RFC1 SATB1 APEX1 ZBTB10 SMYD2 FLNA FNIP1 HNRNPD MAGED1 KDM5A CDC73 PPP3CA CCAR1 MXD1 RUNX3 ZNF639 ZEB1 SHLD3 CREBBP TEN1 IKZF5 SFPQ FOXO1 SRSF7 PPM1A MNT ANGEL2 MED1 CNOT2 REST RERE ZC3H12A CITED2 GON4L ZMYM5 NOC2L TFDP2 BPTF ZNF274 KMT2A RNF168 ATRX NCK1 LRRFIP1 CDK6 PHC3 NONO RELA NKAP HSF1 NFATC3 L3MBTL3 SMAD2 DDX20 KAT7 ZNF281 LCOR AHR ZBTB20 CIRBP STAT3 CDK9 CGGBP1 MECP2 PTBP3 ZBTB38 SIN3A BTAF1 SUMO1 EXOSC10 RING1 PKIA PSPC1 CUX1 RTF1 MCPH1 PSMD10 SAP18 PAIP1 YY1 MXI1 PEX2 LEF1 SUPT5H C1D PTPN2 EPC1 NIPBL ZBTB25 BRMS1 CTNNB1 RSF1 GPS2 SCAI DNAJC2 RBM42 STN1 ZNF10 DEDD HDAC7 NBN LARP1 ZNF131 UBE2D3 ZFP90 ARNTL SHLD1 SMARCE1 SREBF2 ZMYND11 PCBP4 SMAD5 MAPKAPK2 SMARCC2 THRAP3 HNRNPU SCAF4 DHX9 THOC1 CREB1 HOPX SHLD2 RRP8 CHD3 DUSP22 TENT4B ZNF263 DMAP1 ZNF217 MAX CCDC85B CRY2 MXD4 SMAD3 KLF7 NSD1 CTBP1 XRCC6 IGBP1 ZNF688 METTL16 ZNF148 RB1 PA2G4 N4BP2L2 GATAD2A TDG MTF2 PPHLN1 PRDM1 CNOT7 ZHX1 C1QBP FUS SMCHD1 SKI PML EHMT1 TRAF6 GABPA MLH1 KAT8 SRSF9 SYNCRIP ZNF540 IMPACT NELFCD NBAS ERCC6 PHAX KHDRBS1 ZNF75A PARP3 MAF FBXW11 IKZF1 GNL3L EP300 TRIM37 BRD7 MBD2 SCML4 HIPK2 PARP15 RPS14 CHD8 KLF10 SIAH2 MAP2K5 ATF5 TIGAR SCAF8 WWP1 TAF9B SBNO2 RUVBL2 SRSF4 CTC1 RCOR3 SPEN NCOR2 TXN HDAC10 CTR9 GATAD2B ELK3 HELB CBFB SFMBT1 TAF15 RLIM YWHAZ KAT2B PIAS1 THAP1 MDM2 NFKB1 RPS26 NOP53 RNF2 DYRK1A ZBTB7A JARID2 SLIRP
acute_cd4	7	covid	C3_TFT_GTRD	ZNF618_TARGET_GENES	0.000330378	0.0346897	0.498493	0.355895	1.35678	520	PLSCR1 PPM1K PARP9 HERC6 PRF1 TAF9 HELZ2 STK17B ADAR MDH1 TMBIM6 YIPF4 XBP1 GRB2 CDC25B UCHL5 NR1H2 PPP1R12A BORCS5 MRPL46 SELENOH PDIA3 ELP2 BTF3L4 YTHDC1 MPLKIP UBE2D3 ANXA11 ABT1 CNPPD1 SF1 SPCS2 CTBS FUS EPB41 MECP2 BBX WASF2 SRSF7 DCP1A NDUFS7 DDX21 DNAJB1 ARMC8 PHF21A CNBP UBQLN1 EIF1B SUB1 DHRS7 BZW1 BEX3 SERINC5 HSP90AA1 PARP10 ZBTB38 ZCCHC7 MORF4L1 ARL6IP6 RPAP2 SEC62 GSTO1 CYBC1 GFM1 POLR3K ZNF292 SSB CEP63 CHIC2 SGK3 NOL8 PSMF1 CDC73 RABGGTB NUB1 B4GALT7 EMC7 METTL5 SAR1B VPS36 SRPRB VIM STAG2 YWHAZ MBNL1 UBE2N RHEB LMBR1 CCNL1 DHX9 NT5DC1 ETFA DDX41 DRG1 DDHD1 SFXN1 CBLB QRICH1 THYN1 CBFB DCTN1 APIP DCAF8 ZNF24 BLOC1S6 NFE2L2 MTR MRPS30 SUPT7L CELF2 SRSF11 RBM26 PPIL4 MAPKAPK5-AS1 PDE4D PTBP3 LZIC MFSD14A JKAMP NBN PSD4 VCP RALA BRIX1 CGGBP1 UHMK1 TCERG1 RC3H1 HMGXB3 LMNA MPC2 GRINA RTRAF SLC10A3 C1GALT1C1 VHL TRAM1 MED15 JAGN1 PHIP TM2D2 KAT6A CHID1 PRPF40A CLPTM1 AMMECR1 SETD2 TBC1D14 ZNF280D EIF5A SYMPK CLTC DDX5 RP9 GLS STX8 RBBP7 SSU72 POP4 KXD1 TXNDC12 GGA2 GORASP2 NSFL1C BABAM2 PRPF4B CLPP DMXL1 PPA2
acute_myeloid	10	age_n	C5_GO_MF	GOMF_TRANSCRIPTION_COACTIVATOR_ACTIVITY	0.000330378	0.0247619	0.498493	0.417476	1.35853	191	THRAP3 PKN1 RERE UBE3A BCL10 ARID1A ING4 PSMD9 PRPF6 TRIM28 HMGB2 BRD7 PRMT2 CCAR1 BRD4 KAT5 CTBP2 CAMTA2 USP16 CITED2 SERTAD2 ZMIZ1 KMT2C ZBED1 TCERG1 MED27 SLC30A9 BUD31 CCDC124 ZMIZ2 NUCKS1 HIPK2 TRIM38 NCOA3 AIP JUP KAT6A XPC RAP2C ENY2 SMARCC2 SMARCC1 SMARCD3 MED16 MYSM1 TRIM8 ZZEF1 TRIM5 SMARCD1 SUB1 MED13 RNF4 SMARCE1 TAF6 APEX1 NRIP1 PPARGC1B TSG101 FUS TAF9 PQBP1 TMF1 HMGB1 PMF1 RRP1B ARRB1 UBE2L3 CREBBP MTDH WDR77 RNF14 MAML3 ARID1B MPND SETD3 TRIP4 HCFC1 NCOA4 SRA1 ARID5B DCAF6 KDM5A TRIM13 CEBPZ KAT8 PRKCB DAXX HMGA1 SMARCA2 DDX17 MED14 ARL2BP MMS19 SMARCA4 TAF6L ELK1
acute_myeloid	10	timen	C3_MIR_MIRDB	MIR520E_5P	0.000330378	0.289694	0.498493	-0.432398	-1.58732	82	ISG20 IL1RN NSL1 SLC24A4 TMEM59 DDX60L STAG2 EIF2S1 ETNK1 ZNF24 KAT6A GOLPH3 AZI2 MRPL19 EFR3A RALA MTSS1 CARD8 TAX1BP1 ACSL4 SLAMF7 MTX2 RERE PPP2R5E ERICH1 YPEL2 HSCB CHD6 CD86 CRNKL1 GPATCH2L UBQLN1 PTBP3 RAB5B KLHL8
acute_myeloid	4	timen	C3_MIR_MIRDB	MIR7157_3P	0.000330378	0.0391345	0.498493	0.372819	1.56828	109	BCL3 IER5 CXXC5 ZNF267 MGAT4A SKIL USF2 DDX6 CLK3 OGT RASSF5 PDAP1 HIVEP3 YY1 CHD6 PLEKHF2 PECAM1 TOP2B TTC39C RICTOR BBIP1 CHMP2B PHTF2 KANSL1 PSME4 EIF3H NRBP1 ANKRD44 PAN3 MBD6 DICER1 C11orf58 TMF1 FOXN3 MBNL1 MECP2 MEA1 CEP85L RAB5IF AP2A1 RAD23B DCAF10 DIDO1 WWP1 ZFHX3 ELK4
acute_myeloid	14	age_n	C5_GO_MF	GOMF_CALCIUM_ION_BINDING	0.000330443	0.0376705	0.498493	0.459659	1.61404	115	S100A9 S100A8 S100A11 ANXA2 S100A10 S100A6 S100A12 NOTCH4 ASPH PRKCSH CLEC4A AIF1 RASGRP2 IQGAP1 ANXA5 ADGRE5 VCAN ITPR2 NUCB1 MYL12A SNCA MAN1A2 BNIP2 CRELD2 TBC1D9B PLSCR1 REPS1 ANXA1 SDF4 RHOT2 MGMT EPS15L1 SRI
acute_cd4	10	covid	C5_GO_BP	GOBP_RESPONSE_TO_INTERFERON_ALPHA	0.000330721	0.0443944	0.498493	0.716726	1.90509	12	EIF2AK2 IFITM3 BST2 ADAR IFIT3 IFITM1 MX2 IFIT2
acute_myeloid	5	timen	C5_HPO	HP_PETECHIAE	0.000330778	0.0308992	0.498493	-0.48452	-1.96182	35	SAMD9 WAS NEU1 RAB27A NUMA1 RARA PEPD JAK2 USP18 PML CASP10 GBA NABP1 ETHE1 UNC13D LCP2 FIP1L1 STAT5B PRKAR1A STAT3 CLCN7 WIPF1 CALR STXBP2 ETV6
acute_bcell	9	timen	C3_TFT_GTRD	RBM15_TARGET_GENES	0.000330792	0.00599936	0.498493	0.575791	1.90879	39	KLF6 RPL3 FOS UBC RPS2 IQGAP1 PTP4A1 XBP1 RPS15 SLC25A6 SNHG9
acute_cd4	14	covid	C5_GO_CC	GOCC_EARLY_ENDOSOME	0.000330849	0.00405229	0.498493	0.487348	1.65055	107	IFITM3 CYTIP SNX6 LNPEP DTX3L RAB1A RAB29 VAMP8 PLD3 DBNL RAB5A SAMD9L HLA-E COMMD1 LITAF MAPK1 RAP1A B2M SNX3 SNX17 HLA-A RAB14 PTP4A2 HLA-DRA HLA-C CORO1A RAB5C PICALM PLEKHJ1 SNX20 RIN3 CMTM6 VTI1B HLA-B SNX2 USP8 CD8B RABEP1 WASF2 NIPA2 LDLRAP1 SNX1 CXCR4
acute_myeloid	4	sex_n	C5_GO_CC	GOCC_CYTOSOLIC_RIBOSOME	0.000330849	0.0427509	0.498493	0.563562	1.92201	93	RPS4Y1 DHX29 RPL7L1
acute_cd4	1	covid	C3_TFT_GTRD	TAF9B_TARGET_GENES	0.000330923	0.0711484	0.498493	-0.34595	-1.51496	326	DPY30 RPL4 SMIM20 EEF2 EEF1G RPL3 RPS6 RPS14 TXN RPL6 RPL27 GTF3C5 NSL1 EIF4B TGIF1 PMPCA RPS3 CCT4 TOMM22 DR1 SAR1B RSL1D1 RPL10A RPL34 MCRIP1 RPS4X HOXB2 ST7L RPL26 AZIN1 EEF1A1 REXO4 NDUFS3 ZSCAN16-AS1 GPN1 RPL5 EEFSEC TXNDC15 RPL39 TEFM ADH5 ATP6V1B2 THOC2 OGT NOP53 MDH2 RPL17 TRIP4 STX16 TM2D1 COG4 RPL7 ANP32E IQGAP2 RPL38 ELP4 CHM RPL10 PSMB6 TAF2 ZNF518A MIA3 PCNP MCL1 IMMP1L TRIP12 ACTR3 RPL23A NDUFC1 NCSTN PABPC1 VPS25 TMEM87A PBRM1 UFC1 NDUFS4 RPL13A AP3S1 LRCH3 SNRNP27 RPL7A ID2 STAG2 PFDN4 TANK UBE3B CARD8 PER1 RPL11 CCNC ELP3 MMADHC RPS28 SMIM27 ARMC8 MACO1 NET1 EIF2D ACADM BABAM1 MRPL35 RPL35A CNPY4 APOL2 ZNF770 RPL31 CCNI ANKRD17 RPL35 CLCN3 PTPA RPL29
acute_bcell	4	timen	BTM_MODULES	myeloid, dendritic cell activation via NFkB (II) (M43.1)	0.000330953	0.00463334	0.498493	0.794225	1.88364	10	NFKBIA RELB BCL3 ICAM1 EBI3
acute_cd4	all	age_n	C5_HPO	HP_PROLONGED_PARTIAL_THROMBOPLASTIN_TIME	0.000331216	0.290124	0.498493	0.708922	2.01478	16	F8 HLA-DQB1 HLA-DQA1 F12 ALG12 LZTR1 LMAN1 GGCX
acute_myeloid	2	age_n	C5_HPO	HP_EXCESSIVE_DAYTIME_SOMNOLENCE	0.000331371	0.214278	0.498493	0.574177	1.68031	34	HLA-DQB1 HLA-DRB1 TNPO3 TRAF7 CTNNB1 HMGCL SMARCE1 HTT IRF5 HMBS FBP1 TBK1 TRAF3 DNMT1 SUFU
acute_cd4	3	covid	C7_VAX	NAKAYA_PBMC_FLUAD_IMUVAC_MALE_AGE_14_27YO_CORRELATED_WITH_HAI_RESPONSE_MF59_ADJUVANTED_AND_NON_1DY_GENES_IN_BTM_M75_POSITIVE	0.000331387	0.00221775	0.498493	0.745187	2.339	10	OAS1 IRF7 DDX60 OAS3 HERC5 DDX58
acute_cd8	10	acuity_maxn	C3_MIR_MIRDB	MIR4536_5P	0.000331433	0.218083	0.498493	-0.744861	-1.82069	11	AMD1 ADD3 LRBA KLRG1 TTC3 TUT7 NR1D2
acute_cd8	2	covid	proteinatlas_blood_expression_cluster	Cluster 23: Antigen presenting cells - Antigen presentation	0.00033145	0.00552417	0.498493	0.542749	1.71469	68	RFX5 HLA-DQA1 TRIM38 TENT5A DNAJC15 HLA-DPA1 HSPA4 TOMM34 NOTCH2 SYNGR2 ADK AGPAT5 STX7 IRF4 DHPS SQLE SNX5 METTL21A CYP51A1 UTP6 CDC40 ARL4A HLA-DQB1 BCS1L DDX27 GM2A MCM5 CCDC6 SAMM50 RPRD1A LY86 CKS1B CD83 PRMT5
acute_myeloid	6	acuity_maxn	C2_CP_KEGG	KEGG_ANTIGEN_PROCESSING_AND_PRESENTATION	0.000331527	0.00559911	0.498493	-0.461504	-1.93481	46	HLA-DQB1 HLA-DQA1 HLA-DPB1 HLA-DMB HLA-F CD4 HLA-DPA1 HLA-DRA CD74 HLA-DMA HLA-E HLA-DRB5 HLA-A NFYA CTSS TAP1
acute_cd4	all	age_n	C5_HPO	HP_VASCULITIS	0.000331752	0.290124	0.498493	0.501529	1.87868	49	HLA-DPA1 NOD2 FASLG HLA-DRB1 HLA-DPB1 CD244 PRKCD IFIH1 FAS SYK NLRP3 CASP10 MS4A1 MYD88 NFKBIL1 TLR4 CCR1 XIAP STAT4 RASGRP1
acute_bcell	9	covid	C3_MIR_MIRDB	MIR95_5P	0.000331787	0.0128148	0.498493	0.422369	1.5784	147	CD69 EPC1 CBLB RNF19A DDX3X ANKRD12 IDS IRF9 PPP1R12A OGA FNIP1 PDCD6IP PLEKHG1 CD164 SRGN RSRC2 NR3C1 USP34 ZNF24 CSNK1D NOL7 LPP MBD5 DNAJC15 DERL1 RCOR3 ADAM17 MTR FOXJ3 CCDC69 PCDH9 RBM17 IL10RA HOOK3 CXCR4 KMT2C DHX15 CCDC50 G3BP1 GPCPD1 PIKFYVE AFF4 INO80D ATG14 BACH2 MORC3 SETBP1 SPTBN1 PRMT2 CLASP2 COQ10B SEC14L1 BCL11A POGZ TUT7 PAX5 ZBTB20 DERL2 SH3GLB1 BPTF IDI1 GPR65 AKIRIN2 FOXN2 COX5A POLR2K SP3 PPP3CA RIC1
acute_cd4	12	covid	C3_MIR_MIRDB	MIR4649_3P	0.000332009	0.0104784	0.498493	0.50646	1.80889	58	PAG1 UTRN RB1 KDM2A CELF2 RICTOR HDAC7 SCAMP2 FAM172A DDHD1 CEP164 RNF213 RPRD1B CCND2 ATP2B4 RAB8B AAK1 ANGEL2 ZRANB2 PPP1R12A STIM1 MLX CYCS LY9 ADAM10 PTPRCAP ETNK1 BID
acute_myeloid	11	age_n	C2_CP_KEGG	KEGG_ASTHMA	0.000332327	0.00792836	0.498493	-0.724426	-2.15479	17	HLA-DQA2 HLA-DOA HLA-DRB5 HLA-DOB
acute_cd8	13	timen	C7_IMMUNESIGDB	GSE7509_DC_VS_MONOCYTE_WITH_FCGRIIB_STIM_DN	0.000332386	0.034519	0.498493	-0.503421	-1.89127	46	MX2 IFIT2 LAG3 IFIT1 RSAD2 MX1 IRF7 LGALS9 NASP ARF6 ISG15 BST2 DNAJA1 LCP2 RABGAP1L SERPINB1 STAT2 IFITM3 ISG20 PTPN2 XAF1 TOP1
acute_bcell	7	timen	C3_MIR_MIRDB	LET_7A_3P	0.000332464	0.0608848	0.498493	0.410002	1.53172	207	DDX21 SELENOK PRDM2 TRA2A MEF2C MBNL1 ATRX MPC2 NR3C1 ZNF800 CREBRF SFPQ KRAS RABGGTB ST8SIA4 NGDN RSF1 VAPA GNA13 EIF1AD UBQLN1 NUP58 FOXP1 IER5 YTHDC1 NFAT5 USP34 CEMIP2 SYF2 PPP1R15B RICTOR GSK3B HECTD1 RAD21 MRPL44 LEMD3 KDM2B PNISR LATS1 FNBP4 MBNL2 CNOT6L CAMTA1 MLLT10 AKAP9 CHD1 AKAP13 PSIP1 HNRNPA1 PPP3CA BCAP29 UBE2B PAK2 ZNF430 PPP1R2 ADAM28 BTAF1 FYTTD1 OPA1 YY1 DENND4A HERC2 RPS16 RNF138 ARID4B SECISBP2L APPL1 PPP4R3B WAC TLE1 EPS15L1 PIKFYVE ROCK1 ATP6V1H TUT4 DMTF1 RAB14 CUL1 PUM2 CLASP2 RBPJ HOOK3 MON2 COL19A1 SET NRBF2 ZNF326 HNRNPD TVP23B ANKRD44 SRSF11 C1QBP KLF3
acute_bcell	8	timen	C5_HPO	HP_DECREASED_CIRCULATING_ANTIBODY_LEVEL	0.000332464	0.0133018	0.498493	-0.479876	-1.86894	65	RAC2 CD79B CNBP SAMD9L BLNK SP110 AK2 CD40 IGHM B2M CD19 RNF113A MS4A1 DCLRE1C ATM SYK CARD11 WAS CSNK2A1 CD79A MPLKIP ATP6AP2
acute_myeloid	all	timen	C5_GO_CC	GOCC_MHC_CLASS_II_PROTEIN_COMPLEX	0.000332644	0.0130175	0.498493	0.724066	2.13781	15	HLA-DOA HLA-DQB2 HLA-DQA1 HLA-DPB1 HLA-DQB1 HLA-DRA HLA-DOB HLA-DMA HLA-DMB HLA-DPA1 HLA-DRB1
acute_bcell	all	acuity_maxn	C3_MIR_MIRDB	MIR6895_5P	0.000332659	0.74183	0.498493	-0.592642	-1.70636	32	HECTD4 PRICKLE1 JADE1 ABCA1 ADPRM WASHC4 PLEKHA1 CDIP1 GMCL1 CENPB UBQLN2 ERV3-1 LAMA5 CTNND1 FOXJ2
acute_bcell	1	acuity_maxn	HZ_COVID19	SARS perturbation; 386 Up Genes from GEN3VA; Human airway epithelium (HAE) cells; Accession: GSE47961 ; Platform: GPL6480; Entry 6	0.000332761	0.00777829	0.498493	0.472093	1.70806	90	FOS KLF6 DDIT4 ISG20 FOSB PER1 DUSP1 IL6 CD55 XAF1 IFITM2 IFI44L BST2 JUN SLC17A9 NMI JUNB MSMO1 IFITM1 LY6E HSH2D RGS1 ISG15 TAP1 CSRNP1 STAT1 IL21R PNPT1 IRF7 DDX60L NR4A1 PPM1K
acute_cd8	8	timen	C3_TFT_GTRD	ZNF318_TARGET_GENES	0.000332896	0.0412486	0.498493	-0.290674	-1.46554	275	ISG15 IFI6 RSAD2 ISG20 PPM1K STAT1 OAS3 PARP10 SP110 IRF2 NMI PARP12 ADGRE5 TMEM140 PATL2 PSMB9 TAP1 SLC3A2 PARP14 MAT2B APOL2 APOL3 APOL1 DAXX ATF7IP PSMB8-AS1 C5orf51 SMAP2 LINS1 GCLM RMDN3 REXO4 NAGK ITPR1 MED8 NOL8 DDX18 CLCN3 BCKDK CHTOP TSC22D4 ATF1 CALM2 PSMB8 NEAT1 MAGOHB EMP3 S100PBP DNAJB2
acute_myeloid	15	age_n	C5_GO_CC	GOCC_INTRINSIC_COMPONENT_OF_ENDOPLASMIC_RETICULUM_MEMBRANE	0.000333074	0.0404685	0.498493	0.569037	1.87711	36	HLA-DPA1 WDR83OS HLA-DQB1 HM13 HLA-DPB1 HLA-F HLA-B CD74 SPCS1 HLA-DRB1 HLA-C SELENOS SEC61A1 HLA-E KTN1 B2M FKBP8 HLA-DRB5
acute_bcell	12	timen	C5_GO_MF	GOMF_OXIDOREDUCTASE_ACTIVITY_ACTING_ON_PEROXIDE_AS_ACCEPTOR	0.000333161	0.00926955	0.498493	0.70456	2.03125	18	GSTP1 GPX4 PRDX2 PRDX6 PARK7 ALOX5AP PRDX4 GPX7 GSTM2 PRDX5
acute_cd4	4	age_n	C3_MIR_MIRDB	MIR3686	0.000333164	0.203994	0.498493	0.347639	1.67697	121	ZFP36L2 MCL1 OSBPL8 ZMAT1 EIF3A PRRC2C KLF9 ESCO1 ATP5F1A KDM4C NBR1 ZMYM5 ASCC3 SMG1 UBN1 GGNBP2 CA5B ZNF148 RPRD1A BRWD1 GPHN NAP1L4 SLC38A1 ARFGEF1 COTL1 LSM8 WIPI2 TUT4 MMD KLHL36 DENND1B ARAP2 EZR SLC25A12 C11orf58 LYZ
acute_cd8	4	timen	C3_MIR_MIRDB	MIR3663_3P	0.000333174	0.0497125	0.498493	0.375226	1.72843	86	DUSP4 TUBB2A ZBTB10 KLHL18 SLC25A53 CDKN1A ITPRIP TOMM20 PLEKHF2 MTX3 RNF138 SNRK RAB5A AP1G1 SET SEPSECS C16orf72 PTPN1 TMEM117 CDC42 AHNAK ANK3 SLC25A13 SLC16A1 CREBRF YPEL2 KDM6B TRAF3 GRPEL2 CTDSPL2
acute_cd4	2	timen	C5_HPO	HP_ABNORMAL_SCAPULA_MORPHOLOGY	0.000333211	0.0229403	0.498493	0.341518	1.68841	80	RPL5 RPS19 RPS26 RPL27 RPL15 RPS10 RUNX2 RPS15A RPL18 RPS7 RPL26 RPL31 RPL35 RPS27 WBP11 RPL35A RPS28 RPL11
acute_myeloid	4	sex_n	C5_GO_CC	GOCC_CYTOSOLIC_SMALL_RIBOSOMAL_SUBUNIT	0.00033334	0.0427509	0.498493	0.721109	2.19955	39	RPS4Y1 DHX29
acute_myeloid	3	acuity_maxn	C5_HPO	HP_LOW_ANTERIOR_HAIRLINE	0.00033344	0.0255933	0.498493	-0.351799	-1.76857	93	ADA2 RPS27 RPS26 RPL26 MED13L RPS15A RPL35A POLR1D RPS28 SOX4 RPS29 RPL11 RPL5 RPL18 RPS7 RPS24 RPS19 RPL27 LRPPRC RAB18 ATP6V1B2 TSR2 NIPBL CREBBP NOTCH2
acute_bcell	7	acuity_maxn	C5_GO_CC	GOCC_CYTOPLASMIC_SIDE_OF_MEMBRANE	0.000333534	0.0306017	0.498493	0.365933	1.76666	60	SNX9 PTP4A1 EZR BLK RGS2 LITAF PTPN1 GNG2 IQGAP1 RHOA SYAP1 KRAS RAB5A GNG7
acute_cd4	14	covid	C5_GO_CC	GOCC_CELL_SURFACE	0.000334049	0.00405229	0.498493	0.445724	1.55019	164	HLA-DRB1 HLA-DPA1 BST2 LAG3 HLA-DPB1 KLRD1 CD38 TRBC1 BTN3A2 CD3D FLT3LG CALR ANXA5 MBP LRPAP1 ANXA2 IL27RA CD47 CD53 SPN AIMP1 CX3CR1 CAPN2 CD3G NRDC HLA-E HSPA5 CCR7 RER1 B2M ITGB7 HLA-A TSPAN32 HLA-DRA ERP29 CD3E HLA-C BTN3A1 CLEC2D PICALM CD2 SLC38A1 TYROBP HLA-B LMAN2 HCST SLC3A2 ATP6AP2 ATP5F1B CD46 CD8B HMGB1 ADA PRNP VAMP5 CXCR4 HNRNPU FAS TSPAN14 ANXA4 LAMP1 USP14 TMEM123 FCRL6 HAVCR2 AREG CD74 KLRC3
acute_cd4	8	timen	HALLMARK	HALLMARK_HYPOXIA	0.000334061	0.00281561	0.498493	0.505899	1.66759	73	JUN DUSP1 FOS CXCR4 TNFAIP3 ZFP36 PNRC1 CDKN1B PPP1R15A BHLHE40 DDIT4 RORA BCL2 DDIT3 TIPARP NR3C1 ZNF292 GPI CITED2 FAM162A ALDOA SIAH2 PGK1 FOSL2 VHL BTG1 IDS
acute_cd8	6	timen	HALLMARK	HALLMARK_COMPLEMENT	0.000334151	0.00181927	0.498493	-0.412131	-1.74449	120	IRF7 PLSCR1 GZMB FCER1G PLEK HSPA1A LAP3 IRF2 GNGT2 CPQ CASP1 LYN S100A9 CTSC CASP10 GNG2 JAK2 RASGRP1 CTSS FYN PIK3R5 CEBPB ITGAM APOBEC3G PPP2CB PSMB9 AKAP10 FCN1 USP15 LCP2 CCL5 CTSO
acute_bcell	12	age_n	C5_GO_CC	GOCC_LATE_ENDOSOME	0.000334174	0.0190002	0.498493	-0.321961	-1.6167	110	CD79A HLA-DRB5 CYB561A3 UVRAG HLA-DMA IFITM3 CD74 VAMP5 IFNAR1 VAMP8 SQSTM1 NAPSA CXCR4 M6PR TSG101 CHMP7 RMC1 HLA-DRA LAMTOR1 STARD3NL STX7 RAP1A RAB9A WASHC1 CD63 RNF13 RAB7A
acute_cd4	5	timen	C2_CP_KEGG	KEGG_JAK_STAT_SIGNALING_PATHWAY	0.000334237	0.0207656	0.498493	-0.38529	-1.85676	52	CISH STAT1 IL7R SOCS2 STAT2 MYC OSM PIM1 JAK3 SOCS3 IL2RG CCND3 IRF9
acute_cd8	5	age_n	C5_GO_CC	GOCC_RECEPTOR_COMPLEX	0.000334275	0.0269648	0.498493	-0.399617	-1.69091	135	KLRC2 CD3E TRBV7-9 TGFBR1 TRDV2 TSPAN32 CD8B TRAC IL2RG ITGAX TRGV3 IL12RB1 IKBKB CD3D TRAV29DV5 TRAF2 TRGV9 TRBV11-2 AIP HSP90AB1 CD74 TRGV2 TRBC2 HSPD1 ENG CD8A IL2RB ERBB2 TRBV7-6 SMAD3 NBR1 IL18R1 NOTCH2 CD3G BMPR2 TRBV2 STXBP5 PTK2B CD247 ITGAL TRGV4 ARNTL KLRD1 ITGB2 PTPN6 ITGB7 B2M TRBV7-2 ZAP70 CD44 ITGB1 TRAV13-1
acute_cd4	1	age_n	C5_GO_CC	GOCC_CLATHRIN_COATED_VESICLE	0.000334286	0.0105061	0.498493	0.362152	1.73742	81	HLA-DPA1 AREG SNX9 RAB8B RAB14 AP1G2 HAX1 HLA-DPB1 CD74 HLA-DRB5 CD3G TMED10 PIK3C2A IL7R SYNRG SPG21 VAMP8 HLA-DRB1 ECE1 HLA-DRA CTLA4 RGS19 M6PR CLINT1
acute_bcell	all	age_n	C5_HPO	HP_INAPPROPRIATE_BEHAVIOR	0.000334323	0.729992	0.498493	0.507891	2.07379	34	TYROBP PSAT1 PHGDH GRN SLC9A6 PIGS VPS13A MBD5 MECP2 GNAS PSAP GM2A ALG9 VCP GALC C9orf72 SQSTM1 CHMP2B PGAP1 DCTN1
acute_cd4	1	timen	C5_GO_CC	GOCC_RIBONUCLEOPROTEIN_GRANULE	0.000334387	0.0304726	0.498493	0.425921	1.54469	156	TUBA1A G3BP2 RC3H2 TUT4 DDX6 ZFP36 CNOT1 IQGAP1 FASTKD2 FASTKD5 PUM2 MCRIP2 PNRC2 USP3 HNRNPL CSDE1 AGO2 FASTK YTHDC2 RPS4X EIF4E2 ZFAND1 POLR2D CNOT2 EID1 DCP2 CDC42 SNRPB2 NBDY DDX3X YBX1 YTHDF2 ATXN2L FXR1 PRRC2C C9orf72 DHX36 LSM1 RPS6 MBNL1 RC3H1 KPNB1 ZFP36L1 YTHDF3 RPUSD4 PABPC4 TOP1 PABPC1 DDX28 DHX30 PUM1 LSM4
acute_cd8	4	sex_n	C3_MIR_MIRDB	LET_7D_5P	0.000334443	0.0253829	0.498493	-0.430434	-1.48121	199	SMC1A RAB8B OSBPL3 SLC5A6 FBXL12 CEMIP2 CARNMT1 ADRB2 LPGAT1 SOCS4 BACH1 ATL2 USP38 NPHP3 SFMBT1 CNOT6L DDI2 NME6 EDEM3 ARID3B PGRMC1 CDKN1A EEA1 RALB LEPROTL1 PCGF3 PIK3IP1 DIP2A KLF9 TGFBR3 POLR3D SNX16 ATP2A2 HDLBP IQCB1 CASP3 SKIL RASGRP1 SLC20A1 TSEN34 UHRF2 ARMT1 POLL SEMA4C PLEKHO1 ABT1 PDPR CEP135 PPP1R16B CBX5 ASAP1 PPP1R15B DDX19A MARS2 E2F6 ZNF644 TMEM65 SPRYD4 KCTD17 EEF2K AHCTF1 DCAF15 SMARCAD1 PLXNC1 APBB3 ZBTB5 PLPP5 LRIG2 EFHD2 SENP2 CD164 AEN CEP120 ERCC6 NKAPD1 UGCG SUB1 PBX2 ELP1 MMS22L HSPA14 NAP1L1 GALNT1 DUSP1 TGFBR1 IRS2 BZW1 USP24 PLPP6 SLC38A9
acute_cd4	5	sex_n	C5_HPO	HP_X_LINKED_DOMINANT_INHERITANCE	0.000334661	0.294628	0.498493	-0.612532	-1.87124	30	DDX3X KDM6A ALG13 USP9X PDK3 OFD1 MSL3 RPS6KA3 UBQLN2 MECP2 FHL1 HNRNPH2 NAA10 WDR45
acute_bcell	all	sex_n	C5_GO_CC	GOCC_POLYSOME	0.000334756	0.0457779	0.498493	0.715275	2.40108	58	RPS4Y1 CALR DRG1 IMPACT EIF4G1 ATXN2
acute_cd8	6	timen	C3_TFT_GTRD	KAT5_TARGET_GENES	0.000334809	0.0756668	0.498493	0.262105	1.3789	706	HAUS3 BCAT1 AP3M2 SLC35F2 SLC19A1 DNPH1 ODC1 CNN2 BIRC5 HMGA1 PARVB TOMM40 NOSIP PLK1 PYCR1 RNF139 HLA-DMA SHCBP1 COPS2 KANSL2 SNHG7 PRDX1 COX20 UHRF2 BRWD1 SLC25A6 MRPL53 RABGGTB LIMS1 ACACA LDHB SARS2 NME1 PUS7 TGIF1 UBE2S RNF145 ARL4A TNFSF8 TRNAU1AP PTBP1 KIF23 ASNS USP36 THUMPD2 SNRPF MT-CO3 MRPS15 RSL24D1 TXN EEF1B2 SENP2 TRIM59 CLUH NXT1 SARAF GTPBP3 MRPL3 MIR22HG TATDN3 ACAD9 SLC9B2 NME1-NME2 RPL5 SDE2 FPGS NOP58 POLD2 MTPAP C9orf72 MRPL4 CCDC59 ATP5F1A COMTD1 A1BG HDGF NDUFA2 EIF1 LRRC8B TAF4B CSTF3 C1orf43 HSPA9 TP53BP2 RGL4 GTF2B RANBP1 TSN YTHDF3 IMMP2L SNF8 ZNF598 RPSA CFL1 ING5 PES1 STK17B MRPL11 TXNL4A RPL10A GALK2 KLHL28 NLE1 ARHGDIB COX10 PPIA BMS1 TIMM10 POLR2E MTX1 ATP5PF EEF1A1 FANCD2 PMPCB MRM3 ATP5F1D PGAM1 ILF2 PEMT HIGD2A DMAP1 PRPF31 YWHAE PRMT1 SPTLC1 NFKB1 ARSK DTD1 P2RX5 PHF12 RNF7 RPS6 GIT1 GUF1 SNRPB NELFA DCAF4 IDH3B CCNE1 CCT8 SNRPE RPS23 CDK6 CDK5 ZNF207 CCNL1 MIR762HG YBX3 N4BP2L1 PELP1 DENR USP42 G3BP2 METTL25 RWDD4 PPM1G NELFCD RPL22 EIF2S3 TOMM5 C8orf33 RPLP2 PPA2 UBXN6 KIAA1143 TMEM39A CHCHD10 CERS6 EIF1AD AGBL5 CDK1 NDUFS1 EIF4G2 RPL13 HCFC1R1 BECN1 BRI3 ATP6V1E2 CYB5R4 DHX15 TXNDC12 ZFX RSL1D1 PABPC1 SDHD COX16 GNB2 RBM33 HMGB1 RPL10 TP53 G6PC3 IFRD2 CORO1A ANP32B SRSF3 PIGL GNL3L SMARCC1 MCM2 MRPS35 SEC13 TAGLN2 FASN MAST4 CCNB1 GPN3 GRB2 RAE1 NOLC1 YJU2 PHF7 CHIC2 CBX3 JUNB PCBP2 RPL27 CANX RPL18A GDI2 CHFR ASPSCR1 NOP16 NCAPD3 NAT9 CLTC GABPA CCDC47 RAN ARHGDIA C1orf122 PAXBP1 GLO1 WDR43 CAMKMT GATD1 TM9SF1 RPS14 RPL34 METTL1 DUS3L TTC12 ING3 PNO1 MED15 UQCRH GID8 UBE2D3 PRAF2 NUP153 HINT3 ELOB DEPDC1 SLC35E3 CPSF7 COX17 UFC1 ITFG2-AS1 UBE2D2 PHPT1 PPP2R5C APRT MEF2D FRG1 POLR2D EIF3E GTF3C4 LAMTOR5 ARFRP1 TMEM185B RPL19 TCTN3 GIT2 SF1 RNMT NACA SNU13 EARS2 TACC3 POLE4 EEF2K DBP SRD5A1 AEN SPTBN1 UBIAD1 MFGE8 LTV1 POFUT1 PRMT5 NXF1 ALG13 C1orf53 RAB18 EID2B EID2 RPS20
acute_myeloid	13	acuity_maxn	proteinatlas_blood_expression_cluster	Cluster 51: Monocytes - Innate immune response	0.000334886	0.00139536	0.498493	0.305527	1.59602	155	MAFB LILRA5 MS4A4A STXBP2 SERPINA1 PECAM1 LILRB1 MTSS1 CTSL HMOX1 IFITM3 TRIM14 CDKN1A SERPINB9 CD300E TSPAN14 TESC GNS DUSP6 RAB10 MYO1G SLC7A7 RRP12 CNIH4 PAG1 OAS1 LST1 NCKAP1L CD68 RNF144B ARAP1 TNFRSF1B FCER1G P2RX1 CAPNS1 DAPK1 STK10 MBD2 TMPO KIAA0930
acute_cd4	all	timen	C5_HPO	HP_ABNORMALITY_OF_THE_ABDOMINAL_ORGANS	0.000334935	0.031727	0.498493	-0.337238	-1.25745	878	USP18 SAMD9L SAMD9 PRF1 STAT1 IFIH1 APOL1 TYMP IKZF3 CYBC1 SP110 PNP FARSA IL7R FASLG FANCL SLC35C1 TREX1 SPOP PSMB9 SLC25A19 FUCA1 ADAR DAXX ANKFY1 TMEM216 TNFRSF1A FANCA LDLRAP1 TINF2 NDUFAF1 CFAP298 MYC DPAGT1 HSD17B4 FANCG SLC25A20 DBT MYD88 MSH2 RNASEH2A ACD PMM2 SMARCAL1 NEU1 MLH3 STAT6 SLC25A4 CD40LG CTSC CASP10 HYLS1 BAZ1B MFN2 COG4 CEP19 DPM2 GALK1 MRPS28 PEX11B KCNQ1OT1 GNS TIMMDC1 GCDH RBCK1 PSMB8 ACADM HYOU1 SAMHD1 UNC13D HMGCL UBE2T XIAP NFS1 PFKM CCDC47 CDK4 PSMB10 ZEB2 DYNC2LI1 FLI1 ALG1 TRAPPC11 SMPD1 BCS1L LIG4 KRIT1 POLG CD2AP BBS2 FANCF TXNDC15 UNC45A IL17RA ITK TBL2 TMEM126B TNFRSF1B FAN1 RMND1 FAM111A HLA-DPB1 RNASEH2C SEC23B CD247 CDKN2B MTX2 IFT27 LPIN2 ENG PTPRC MKS1 GBA GTF2I ORAI1 PUF60 GNPTAB COX15 DPF2 NPC1 CEP290 LYZ TMEM165 UMPS NDUFB3 NDUFAF3 POT1 DDRGK1 ALG6 IRAK4 TTC37 MSH6 HNRNPA2B1 IL2RG CHEK2 CALR NDUFS2 ATM PIGM HLA-B COG2 EARS2 DISP1 ERCC4 FERMT3 NBN RAC2 FARSB NGLY1 ATP6AP1 DHDDS NTHL1 TMEM199 SPEF2 STAT4 ATP6V1B2 CYBB NUP205 CYBA NOP10 BRCA2 MAGT1 HK1 TARS2 CPOX CEP164 CD79A TP53 PEX6 ABHD11 SNX14 EFL1 LZTR1 JAK2 SUCLG1 BARD1 HIRA PPP1R21 SOS1 SDHA ZPR1 RASGRP1 SRP54 HADH ACTN4 RAB27A AAGAB CCR1 PTPN22 TFR2 SDHD SCARB2 FCGR2A POLR3A AMACR SDHC PEX3 PMS1 COMT SEMA4D COG6 HLA-DPA1 LAT2 TRIM28 NDUFS7 LIPE MPI COG5 COG7 RFX5 APC TMEM70 OSTM1 FOXRED1 RAF1 NPHP3 BBS9 FANCE DKC1 TPI1 MS4A1 VPS45 CSPP1 TNFSF12 CCDC28B BSCL2 BBS10 PTPN2 BPGM G6PD ATRX SMARCC2 FADD PCK2 ACAD9 DHCR24 AUH NUP85 CTNS RFT1 HFE ELP1 RHBDF2 XRCC4 JAK3 POMC EXOC2 GAPVD1 B2M KRT18 FH TRIM32 GALM RAD51D VCP RNASEH2B SERPINA1 TNPO3 PHKB BBIP1 DNAAF2 MPV17 PSTPIP1 PEX13 YY1 HADHB CDKN1C IRF5 OFD1 RAD50 RIPK1 NBAS CARD11 KCNAB2 ZAP70 MMACHC EWSR1 ERAP1 ADA2 EXTL3 MT-ND2 BRD4 UBAC2 TWNK TRNT1 DIS3L2 SOCS1 WFS1 NHLRC2 CEP83 IFT172 SCO1 ACAT1 PDGFB ATP7A CD81 DMPK PALB2 RELA NEK8 SCAPER STK36 SPECC1L PEX19 COQ8B IL2RA MECP2 SON GSN FCHO1 CDC73 DGUOK SYK PKD2 GFM1 PLAGL1 ARL13B VPS33A LCAT DCLRE1C RAD51C NCKAP1L ALG8 MT-ND1 NCF4 SLC29A3 PALLD ANKRD55 USB1 PKD1 SEC24C ETFA PHKG2 WDR35 MEN1 NAB2 ATP11C ALG2 MRPS7 PAX8 FECH ARID1B PYGL GLB1
acute_cd4	2	covid	C5_GO_CC	GOCC_U2_TYPE_SPLICEOSOMAL_COMPLEX	0.000334935	0.0199705	0.498493	0.465881	1.53569	88	BUD31 CDC5L SNRPB U2AF2 SF3A3 SF3A2 SNRPC SNRNP40 SF3B1 SNRPD3 PRPF3 BCAS2 CCDC12 RNF113A SNRPG SNRPE LUC7L3 RBM8A PRPF39 CRNKL1 PRPF6 RBM22 MFAP1 PRPF31 LSM2 CWC27 DHX8 SF3B6 RBMX2 XAB2 LSM6 LSM8 SNRPN LUC7L SNRPB2 PPIL1 SF3B2 CWC22 AQR SF3A1 CDC40 ZMAT2 SNRNP70 IK
acute_cd4	3	covid	C5_GO_BP	GOBP_GENERATION_OF_PRECURSOR_METABOLITES_AND_ENERGY	0.000334935	0.0514364	0.498493	-0.401259	-1.32078	279	NCF1 MT-CYB MT-CO3 MT-ND4 PHB2 MT-CO1 MT-ND6 ADSL ETFB NOP53 NDUFS2 MT-ND5 MT-ND2 MT-ATP6 NDUFA10 NDUFS6 ATP5F1B NOA1 SDHD PPP1CB IREB2 DHRS3 NDUFB5 NDUFB3 MT-CO2 MT-ATP8 GPI NDUFA8 MT-ND1 UQCC3 PFKL ATP5PF NDUFB10 UQCRC2 SUCLA2 NDUFS4 NQO2 SDHA MT-ND3 MT-ND4L PHKG2 NDUFA13 OGDH COQ10B IMMP2L ATP5F1A OGT COX4I1 NDUFS8 CYB5A CS GSR NDUFC2 LYRM7 IDH3B MDH1 COX17 ATP5PO PGAM1 NDUFB6 IDH2 UQCRQ PGK1 SHMT2 PPP1CA NDUFS3 COX7A2 NDUFA9 NDUFV1 POMC INPP5K DYRK2 RPIA SDHC UQCRC1 UQCRFS1 ATP5PB DLD BNIP3 MYBBP1A MRPS36 NDUFA2 SLC27A5 TRAP1 EP300 APP PARK7 IL10RB DERA DEGS1 ATP5MG PPP1R3E ENO2 AGL SUCLG2 NDUFS1 ZBTB7A IDH3G AKT1 PKM NIPSNAP2
acute_cd4	3	covid	C5_GO_MF	GOMF_STRUCTURAL_MOLECULE_ACTIVITY	0.000334935	0.0173829	0.498493	-0.408684	-1.35623	258	ACTG1 MRPL11 KRT10 RPL21 RPL17 MRPS15 TPM4 RPL3 RPL27A FBLN5 RPL27 SPTBN1 MRPS25 MRPS33 ACTR2 RPL4 MAP4 RPS10 MRPL23 RPS27L RPS6 TLN1 RPS14 ARPC4 RPS11 MRPL3 PSMD13 RPL10A ARPC1B MRPS22 MRPL15 RPL13 VCL RPLP2 RPS27A RPS3A DCTN3 MRPL52 RPS2 AHNAK RPL34 RPS17 RPS5 ERBIN VPS25 SEC13 RPS19 RPS18 RPS16 ACTR3 RPL23 MRPS21 MRPS6 RPL18A RPL6 RPS8 RPL26 TUBB RPS20 MRPL36 MRPL4 COPE CLTC TUBA4A RPL36A RPL37 RPL23A RPS4X CROCC NUP133 MRPS30 RPL29 ODF2 MACF1 RPSA RPL5 RPL9 RPL15 UBA52 MRPL51 MRPL16 RPS3 RPL35 RPS15A RPL18 RPS9 CD4 MRPL14 MRPL54 RPLP0 ARPC5 RPL19 PNN MSN RPL31 RPL39 RPL22 RPL8 RPLP1 TUBE1 RPL13A SPTAN1 DAP3 RPS7 MRPS31 RPL37A RPL10 YEATS4 PSMD11 MRPL43 RPS27 RPL7A TUBA1C MRPS9 SEC31A TUBA1B SRBD1 RPL22L1 GNL1 MRPL24 RPS13 DLG1 RPS23 NUP214 RPL11 CCDC6
acute_cd4	4	covid	C5_GO_CC	GOCC_NUCLEAR_SPECK	0.000334935	0.0277996	0.498493	0.349408	1.38073	244	CIR1 SRSF7 CSNK1A1 TRIM22 SF3A3 SPOP SFPQ THOC3 PRPF6 KMT2E PPIG SRRM1 LPXN HP1BP3 U2AF2 DDX39A SF3B1 NXT1 RBM39 BCLAF1 BCAS2 ACIN1 HBP1 YTHDC1 DGKZ SIRT7 HIKESHI SNRPB2 CDC5L ASCC3 EIF4A3 PIN1 SRSF3 PPP4R3B MAGOH CBLL1 RBM8A DHX36 RING1 THOC7 CPSF6 SCNM1 PRPF31 SF3A1 THOC2 RBM25 BNIP3L CNOT7 IK PRPF4B FYTTD1 WTAP PPP4R3A KIF22 DENND1B ASCC2 SNW1 CLK3 DDX46 SF3B2 KAT6A NXF1 MBD1 GATAD2B CDK12 RSRC1 SAP18 COPS4 ERBIN SURF2 NSL1 SRSF10 SRSF8 THOC6 GTF2E2 USP36 PRPF40A NONO SYF2 SRSF2 PRPF3 BRD2 CWC15 YLPM1 TIMM50 THAP7 RNF113A ZC3H13 ATF4 SART3 HSPA1A POLDIP3 SGK1 RNF34 NCBP3 OSGEP CTR9 PRCC DAZAP2 IFI16 LUC7L3 CXXC1 SLU7 EHMT2 API5 U2AF1L4 CD2BP2 SRSF11 CASC3 PRPF8 SREK1 NSRP1 MSL1 PNISR DDX17 APBB1 HNRNPU SRRM2 SUMO1 ZNF638 TMEM179B SMC5 DUSP11 WAC PSPC1 SMU1 MOCS2 POMP VPS72 UNC45A SRP54 MBD4 CCNL1
acute_cd4	5	timen	C3_MIR_MIRDB	MIR3671	0.000334935	0.0656168	0.498493	0.405725	1.37185	243	YPEL5 KLHL9 EIF5A RNF7 PRRC2C ARF6 MIER1 SGTB POLR2M PHTF2 BCL7B TIPARP TMF1 CREM PTBP3 AMD1 ZFC3H1 MGAT4A ZCRB1 RBBP6 GSPT1 LYPLA1 CDKN2AIP SRSF10 COMMD2 JMY BNIP3L NECAP1 SUPT3H STT3B NR1D2 UBE4A BNIP2 TDG RORA ARL5A PPM1B RNF38 PRPF4B DUSP12 AFF4 BLOC1S6 NUFIP2 RC3H1 SMC5 AHR CPNE3 KLHL28 MDM4 DMXL1 CLPX CNOT8 DPP8 PDXDC1 PPP3R1 CNST CCNT2 THAP2 KLF6 MAD2L1 ADD3 CRLF3 STX12 IQGAP2 SORL1 COX5A SUCLA2 UBQLN2 TMED4 GTF2H3 ZNF451 ST8SIA4 TIAL1 CPSF6 EIF5B EIF3A SLC16A7 RNF4 RAP2C CRYZL1 TPGS2 ZCCHC10 RAB8B DDHD1 NRBF2 MARF1 YWHAZ MIGA1 ZMYM2 PHF12 HSPA13 LZIC DENND1B HECA HNRNPR USP1 DICER1 NPM1 ARHGAP5 FBXO11 SERINC1 AAK1 TNRC6B CDC37L1 CBX3 ABHD13 GNA13 PRDM1 KLF12 REEP3 ANKRD44 MAPKAP1 SUZ12 LMAN1 MAP3K2
acute_cd8	4	covid	C5_GO_MF	GOMF_IDENTICAL_PROTEIN_BINDING	0.000334935	0.0456181	0.498493	0.34232	1.19884	1095	MX1 IFIT3 EIF2AK2 IFI27 DDX58 IFI35 TYMP BST2 TRIM22 MS4A1 IFIH1 SP100 S100A11 NMI PAFAH1B2 MDM2 MYD88 ANXA4 TNK2 IKZF3 SLAMF7 TRIM5 ECE1 RRAGA RELA TRIM21 CDC5L DYNLT3 STAT1 RPS6KB1 PHF1 TIMM9 GRPEL1 ATG101 DCP1A UPP1 GLIPR2 GMEB1 CASP1 ALOX5AP PRPSAP1 BCL2 RAD50 YIPF6 GSTM1 MSH3 NAF1 CANT1 DDX39A SAFB2 PSPH PUF60 GRB2 OAT TSTD1 MICU1 EIF4G1 PEF1 TOR2A PIP4K2B UGP2 RB1 SOD2 TRIM14 ARRDC1 MRE11 PDK2 CCNC GBP1 FBXW7 VIM EWSR1 GSS PRF1 CALCOCO2 PSMD7 TSN XCL1 PHYKPL TRAF6 PRPF6 MRFAP1L1 KCTD13 TAF1D RIPK1 PSMD4 PRPF3 IDH1 G6PD MSH2 CTPS1 ERG28 CD53 PSMC3 JUN XPNPEP1 RUVBL2 ZNF24 DRAP1 EBP IL6ST LDLR TRMT10C TFG VPS25 MAPRE1 NRBP1 QTRT2 FUS UBASH3B SMCHD1 GNPNAT1 APLP2 FKBP8 DAPK3 SNRPC CEBPB PAK2 HSF1 LILRB1 TRA2B ZDHHC3 DPY30 PSMF1 PACSIN2 CCL3 RBM10 STARD3 TCERG1 CASC3 CCDC6 SQSTM1 RBCK1 PDIA3 MAD1L1 CD247 HMGXB4 MLX SHKBP1 FAM118A CARNMT1 DGCR8 NISCH SUMF2 GCA NFE2L1 TNFRSF10A KIF5B APEH CD3G TPST2 TMX2 DDI2 GBP5 SGTA SLC9A3R1 CDC42 PRDX3 MTOR NUP153 SEC13 CD2AP HM13 TOR1B SERPINA1 ZCCHC17 HARS2 WRN STAT2 TPM1 CD69 MFN1 SNX6 CENPC RNF41 SNX9 PSME2 PSMC6 MVP TRIM4 SF1 LRRC41 HTT SP4 THAP1 ALAD MCM6 SNX1 YWHAH ARID5A S100A6 EXOSC8 AIM2 NCR3 DCPS DPAGT1 MAT2A SFPQ DRG1 ACSL6 GTF2A2 TPR RELB FOS GNPDA1 COQ9 TNFSF10 OFD1 GZMA THG1L XPNPEP3 TRIM37 MGAT2 APOBEC3G UBQLN2 SSBP1 HPS4 GLTP UBQLN1 TOR1A BLOC1S6 TMCC3 C1orf50 CLK2 NRF1 PFKP TAP1 MTPAP DCXR EZR PON2 DLAT CD84 STARD3NL RNF31 SOD1 TNPO3 OXSR1 PML NKAPD1 PAFAH1B3 TERF2 ATF2 TMEM38B MCPH1 RBMX SMIM3 PSTPIP1 HACL1 RCHY1 TP53 XRCC4 NAXE ABI3 DCTPP1 RTRAF YWHAE VCP MRM3 HTRA2 TPI1 NQO2 KCTD5 XRN2 MITD1 ANXA2 DDX21 MAPRE2 NAGA ST6GAL1 HNRNPK SAMHD1 GOPC SIRT1 XIAP CD79A BIRC2 ZNHIT6 EID2B CFH CACYBP USP15 DCTD UHRF1BP1 MIEF1 STOM WTAP TP53BP2 TDG EIF2AK3 CD79B ABCD3 CLPP FCHO2 SELENOK MSI2 PDCD6IP CNOT9 CTSC PDCD10 CBY1 SIL1 DERL1 RABEP1 CD6 KIR2DL3 GBP3 NCL STIM1 BIN1 SUB1 ATM MAP1S MAP3K11 IKBKB CD2 KHDRBS1 TMEM192 ARFIP2 MFF CTBP1 CCL4 STAT6 ZDHHC2 GYG1 HOOK2 DYNC1LI2 UBA3 VPS4B SAT1 TSC2 BAK1 KLRK1 UBE2G2 FADD ESD TUBA1A DNM1L ACADSB TMEM115 CREB3 EXD2 ENG DHX8 HSCB XBP1 CAMK2G PSMA7 ACADVL BEX3 GIMAP2 BRCA2 NUDT16L1 IRF3 B2M ZFYVE27 TMEM14B CASP2 DVL2 STUB1 GCH1 FOXP1 CCDC88A ERCC5 CRKL THAP7 PAM NAMPT ERP29 CGGBP1 MYH9 IAH1 WHRN NFS1 HDAC5 SMAD3 SCARB2 CST7 CSNK2B BCL10 EEA1 ZNF408 P2RX4 GCC2 C10orf88 ZSCAN32 PSAT1 PRNP KCTD10 AMD1 RNF4 CD38 RNF135 FGFR1OP2 NUP54 RIPK2 MAP3K12 PLEKHA3 GNPDA2 ZBTB2 FNBP1 PSME3 SLC2A1 SNX2 TXN IK DPYSL2 SUPV3L1 HSBP1 GLB1 KCTD6 SETX SSNA1 PARP1 PEAK1 PANK3 MUL1 CUL3 TIMELESS NPL SH3GLB1 YWHAZ BRI3 ZDHHC17 FICD CASP6 PCBD1 IMPA1 NOTCH1 SLC9B2 PEX11B PIP4K2C TRIM68 BARD1 ULK1 GID8 TNIP1 LCK TMCC1 RRM1 ARRB2 ENO2 ZRSR2 CISD2 BMPR1A RASSF3 VAC14 NIF3L1 PTPA JMJD6 CEBPG SPPL3 LUC7L RAB11FIP4 RNF20 GSTM2 SPAG9 TARBP2 ANXA6 CRYBB2 RPIA UGDH ABCD2 IKBKE AKT1 POLG2 STAT4 FBXO28 CDADC1 NT5C ACADM COIL BANF1 PRDX6
acute_cd8	5	acuity_maxn	C3_MIR_MIRDB	MIR605_5P	0.000334935	0.0738531	0.498493	-0.478024	-1.53718	71	BCL11B ATXN1 PTBP3 HSD17B11 ADD3 ACTR3 ACTN4 ANKRD44 ACTR2 MRPS27 PREX1 POGZ ZADH2 ZFC3H1 RNF168 KDM5B LRBA DPYD MOSPD3 LEMD3 PCGF5 SYTL2 CAST NR1D2 ENY2 MTRR PTPN4 RPS6KB1 PPP2R2A SLAIN2 WDR26 CCDC50 DNAJB11 EFTUD2
acute_myeloid	10	timen	C5_HPO	HP_PANCYTOPENIA	0.000334935	0.0430391	0.498493	-0.439451	-1.60302	80	SAMD9 TCN2 SAMD9L HAVCR2 TET2 TINF2 NLRC4 PML SP110 ADA2 JAK2 NBN PSTPIP1 OSTM1 XRCC4 CALR SRP54 TBL1XR1 NABP1 NUMA1 SRP72 RAB27A LMBRD1 RARA FIP1L1 RFXANK RFX5 MRPS7 SCARB2 ACD PRKAR1A RUNX1 STAT3
acute_myeloid	1	covid	C3_MIR_MIRDB	MIR372_3P	0.000334935	0.07052	0.498493	-0.309813	-1.45452	221	SLC40A1 PARP8 RTN1 MKNK2 CYBRD1 IRF2 TSEN34 RASSF2 MSL1 HIPK3 ANO6 EZH1 SMARCC2 TIPARP EIF3M AGO1 GLCE RPS6KA3 TMUB2 RELL1 MPC1 JAZF1 HOOK3 TP53INP1 RB1CC1 NUFIP2 ASAP1 ABHD3 ZRANB1 TMEM170B CREBRF BCAP29 APP RSBN1 LYST OXR1 PPP6C ZC3H13 CLIP4 R3HDM1 CCSAP RNF216 WDR37 ZKSCAN1 JPT1 HDAC4 DCAF6 TSHZ3 MAN1A1 RUBCN ARID4B RAB5C PPARA CREB5 RNF6 ATF6B CYP20A1 NFYA CNOT6 TGFBR2 ARID4A TMTC2 ANKRD17 RAB11FIP1 ARMC8 PIGM RAB11A ASF1B RABGAP1 SMNDC1 USP16 UBE2Q2 SLAIN2 FGD4 ROCK2 TRIP11 ERCC4 DYNC1LI2 MTF1 TET2 MAP3K14 KDM1B FMR1 CELF2 HS2ST1 ZNF800 MBD2 FAM168B SPOP COG5 PHF12 EXOC5 TET3 PHF14 RSF1 USP24 PLAGL2 MAPK9 KAT2B GPCPD1 ARHGAP30 BLCAP FNDC3A REEP3 ST3GAL1 LATS2 ZNF362 BTG1 RELA NR2C2 HIF1AN MIGA2
acute_myeloid	3	age_n	C7_VAX	NAKAYA_PBMC_FLUARIX_FLUVIRIN_AGE_18_50YO_CORRELATED_WITH_HAI_28DY_RESPONSE_AT_3DY_POSITIVE	0.000334935	0.0038887	0.498493	0.388078	1.32119	390	PADI2 FGD2 STX3 ENTPD1 LILRA2 NAAA THOC2 FRAT2 ACTR3 JPT1 SULT1A1 FPR2 RBM47 REEP4 RPS6KA1 LYL1 AQP9 MAPK1 NAGA OGDH SLC27A3 ASGR2 NUDT16 EEFSEC GALNT2 LAIR1 MBOAT7 JUP NAIP RALBP1 TIMP2 MSRB2 CRLS1 PLXNC1 NLRP12 PANK2 SIRPB2 NQO2 IMPA2 CREB5 PPM1L ZYX IFITM2 ADCY7 FNDC3B RAB27A SIGLEC10 SERPINB1 RAB8A PMVK BEST1 USB1 SLC25A11 SECTM1 ATP10D TNFRSF1A IFNAR1 C4orf48 C1orf162 RAB1B DENR HSPA6 TMEM208 IFNGR2 HDLBP SELPLG HK1 HCK STEAP4 IFI30 SMCO4 VPS26C PTPRJ DPYSL2 PRRC2A IRF2 ILK COA3 DUSP18 ATP6AP1 CLEC4E CARD8 SFT2D1 TMEM80 OS9 LYST LILRB1 TRPS1 ABHD18 CSTB CD93 JAML DFFA SUSD1 PACSIN2 PSEN1 TRIQK TRIM14 IL17RA MOSPD2 RNF149 VRK3 MAPKAPK3 LILRB3 CHST15 MS4A7 GCNT1 SLC11A1 WDFY3 AGPS VPS35 MICU1 SNX27 SLC22A15 ERICH1 ACLY HDAC5 CPPED1 STX6 TUT7 PECAM1 TYMP ASH2L
acute_myeloid	3	covid	proteinatlas_blood_expression_cluster	Cluster 25: Monocytes - Inflammatory response	0.000334935	0.00348332	0.498493	-0.343504	-1.42439	246	NRG1 HNMT TGFBI ALDH2 FOLR3 CLEC4A PLA2G7 RBP7 RCBTB2 SAP30 TLR5 SULF2 LAMTOR1 CLEC4D RAB31 AP1S2 RAB32 CYP27A1 UBR4 CRTAP FCGRT SMARCD3 ATG7 LRMDA TMEM170B LRP1 NFE2L2 FKBP5 CYP1B1 CFP ASGR1 CARD19 TNFSF13 GAS7 BNIP3L ALDOA RAB20 HOMER3 C1orf43 HADHA SPG21 CPM PLXDC2 AGTRAP HDHD5 AOAH FUOM CD1D VNN1 SOAT1 BST1 SIGLEC9 UBXN11 LTBR COMMD9 ARHGEF10L AHR OSCAR FAM200B TFEC CCNY BPI OTULINL MAN2B1 CD163 SNX30 FHOD1 SAT2 AKR1A1 FRMD4B SPTLC1 CTSH SPTSSA BCKDK ROGDI RASSF4 CSNK1A1 CD36 SGMS2 MCEMP1 LAPTM4A PTTG1IP CLPB ZCCHC24 KCTD12 SHTN1 CD93 DPYD MILR1 CLEC4G NOD2 ADAM9 HPSE NAIP ZDHHC20 MYCL SLC11A1 ALDH1A1 DHRS4 AHNAK PRDX3 SUMF1 MS4A6A TPP1 TMEM205 SLC35A1
acute_myeloid	3	timen	C5_GO_MF	GOMF_RNA_BINDING	0.000334935	0.0311011	0.498493	0.301673	1.17877	1308	EIF3L RAE1 SLC25A5 FXR1 NAP1L1 EIF4B HNRNPDL RBM3 EEF1B2 EEF2 APEX1 EIF3E CSDE1 HNRNPA1 EIF3F PCBP2 MRPS15 NOP53 CAST RPL5 LSM4 RPS19BP1 ANXA7 CCDC59 CBX6 RPLP0 CELF1 EIF2S3 RSL1D1 RPL10A EIF1B ZFP36L1 HNRNPL NPM1 CIRBP EIF3H BZW1 HNRNPH3 YY1 XRN2 SNRPF HNRNPA0 JMJD6 GTF3A EIF3M LGALS3 BCLAF1 RNPS1 SRSF6 STRAP SF3A1 PPP1CC PAIP2 CNOT7 SMNDC1 NONO CDC40 YBX3 SREK1 CARHSP1 PABPC4 EP300 BTF3 RPL4 SF3B5 RPS17 SF3B6 RSRC2 RPL17 DDX3X GRSF1 SYF2 CWC15 PNN SBDS HNRNPH1 SRSF11 ABTB1 CNOT1 RBMX NSA2 UPF3A SNRPA1 IMPDH1 PAPOLA YBX1 FBL ETF1 ZNF385A PEBP1 TUBB4B MKRN1 CCT4 DCP2 BUD23 MRPL37 RBM39 SRRM1 HNRNPUL1 MAZ DNTTIP2 RPL22L1 RACK1 TRA2A AKAP17A ATP5F1A DHX9 PRMT1 EIF5A LSM10 ARID5A SRSF5 CPSF7 RPS5 EIF1 DIAPH1 LRP1 CPSF6 EIF4A1 EIF3I FUS SRRM2 SRSF2 CS ZNF207 MDH2 EIF3D SPEN RPL3 RPS3A PDAP1 PABPN1 SRP72 DDX54 YTHDC1 ILF3 AGO1 FAM133B MRPS24 SF1 SRP9 MRPL43 RBBP6 DHX30 EIF3G ANXA11 DDX21 TFAM DDX46 EFTUD2 RBM4 LSM5 NCBP3 PRPF31 YTHDF2 C1QBP RALY WBP11 RPL23 UBR5 RBM17 SRSF10 SLC3A2 ZFP36 KMT2C SAFB2 RANBP2 EIF2A RTF1 DDX39A RPS6 SNRPA RAN UBE2I RTRAF RPS10 NLRP1 PNISR SF3B1 FAM32A RPL6 SF3B2 SMG7 AKAP8L LSM1 TUFM AHNAK NEMF CCT6A SUPT5H SF3B4 YTHDF3 SUPT6H EIF2AK4 ACTN1 ATXN2L TPD52L2 HDAC2 HNRNPM DDX6 RPL36A ALYREF MAP3K20 CHD2 NBPF10 SRF MAGOH SNRPC SEC63 SYNJ1 PRRC2A CNOT8 GPBP1L1 DYNC1LI1 ZYX RPS4X POLR2G SYNCRIP ATP5F1C EEF1A1 AHCYL1 ALG13 MBNL1 NUDT16L1 EIF3A EIF3B ARL6IP4 TRMT1 PCBP1 FYTTD1 TRIM28 TST LSM8 MRPL10 HNRNPU SNW1 NDUFV3 AATF PABPC1 CNBP PRRC2B ATXN1 NUFIP2 HNRNPR SFPQ CBX4 MBD2 PPIG EIF4H ZC3H15 RBM25 NOC2L HNRNPH2 CDK9 PRKDC RPS27A RPL7A RPSA TSN SNU13 EWSR1 TNPO1 RPL15 PSMC1 LARP1 HDLBP POP5 PA2G4 PPHLN1 TRMT6 DHX29 TAF15 ARF1 TRA2B RPL9 SMARCE1 BAZ2A ARHGEF1 DAP3 MRPL11 VCP LBR SF3A2 LTA4H DTD1 RBM33 GDI2 ACAA2 PUF60 ZNF598 RPL27A RNASET2 SCAF4 FRG1 IARS2 TENT5A HBP1 DUT REPIN1 FAM120A ZCRB1 WDR43 AKAP8 RNPC3 TWF2 DEK RBM22 ALDOA RC3H1 RTN4 MRPS11 PRPF40A THUMPD1 MTDH RPS8 RPL31 SART1 SNRPB ZFP36L2 MRPL14 CASC3 PRPF8 LSM6 EIF4E3 MRPL45 HBS1L SUMO2 U2AF1L4 C7orf50 MECP2 EIF4E2 CCAR2 FBRSL1 SSRP1 SERBP1 HMGB3 DAZAP1 EIF1AX SNRNP200 HNRNPAB RPL7 RPL10 RCAN3 SF3A3 PPIE EIF5 HNRNPD DNAJC2 RPF1 TPR SMC1A KRR1 HSPA9 XRCC6 SUGP2 DDX27 RBM8A EIF4G2 NUDT4 TIAL1 PKN2 TUBA1B IPO5 CPEB4 ZC3H18 TIMM50 CYFIP1 PSMA1 POLDIP3 RPS23 TPT1 HDGF LRRC47 SLTM XRCC5 GSPT1 MRPL9 P4HB PRPF3 FASTK CLTC NGDN NCL KHDRBS1 SUMO1 USP36 MRTO4 RPN1 PRKRIP1 LUC7L3 HELZ CANX PUSL1 DYNC1H1 PSPC1 SRPK2 SNIP1 LUC7L2 EIF6 SRPRA KTN1 RPL14 PLEC RPS16 ILF2 NUDT21 MRPL28 DENR SRSF1 TRIR PDCD4 LLPH KIN EIF4G3 NELFE PTBP1 NUDT16 JUN RNMT GTPBP4 MRPL2 RP9 NELFCD ENDOV RPL26 RPS7 HUWE1 NUDT1 DHX57 RPS20 C1D LSM7 MACF1 NMD3 IMMT SND1 CCNT1 YTHDC2 C1orf52 FDPS POLR2B RTCA RPS3 PRRC2C AGFG1 IMP4 RPL24 METAP2 PYM1 NIFK DDX41 ALKBH5 SRSF8 SIN3A KPNB1 SFSWAP ADD1 FASTKD5 CAPRIN1 APEH HTATSF1 ZC3H7A CSRP1 PARK7 SON ABT1 SNRPD2 SRSF4 COIL RPL21 RARA MRPL4 ZNF106 RBM5 NXF1 EIF2B1 NUCKS1 CELF2 TARBP2 KHSRP PSIP1 GPBP1 GLRX3 PCF11 MRPL22 EIF2B2 RRP8 OTUD4 MRPL23 RBM15B RBM47 MRPL44 SRSF3 PUM2 RCC2 ZCCHC7 BAG4 RFTN1 LRPPRC RPL13A PPIL4 PSMD4 SSBP1 PRPF4B HSD17B10 BCCIP RBM18 ZFR DHX15 TBCA FKBP3 UPF1 CRNKL1 DDX5 RPS14 UBAP2L EEF1D MRPL21 RPS18 MCRS1 KDM1A CDK13 RBM26 NAP1L4 RPL29 SETD1A SUZ12 MRPS12 CCDC47 EDF1 EIF4E STAU1 RRP12 RBM19 CHD3 DHX16 MEPCE YWHAE PRKRA EXOSC4 DDX56 SRSF7 DNAJC21 DHX8 ABCF1 MRPL54 HNRNPA3 CCDC9 SRP14 SCAF8
acute_myeloid	4	acuity_maxn	C7_VAX	HARALAMBIEVA_PBMC_M_M_R_II_AGE_11_22YO_VACCINATED_VS_UNVACCINATED_7YR_UP	0.000334935	0.00270524	0.498493	-0.34333	-1.28842	438	LGALS2 JUP HDAC9 OLIG1 JAK2 DAPP1 SMCHD1 DUSP6 SLC2A6 MEFV IFIT2 IFI44L CALHM6 SAMD9L IRF1 OTOF CD83 TNF SAMD4A LAP3 LGALS3BP NEXN ARHGEF10L XAF1 HK2 SEMA4A STAT1 SP110 FXYD6 RASGEF1B APOL3 CHST12 CASP4 ST3GAL5 GPR141 PPP1R15A PARP14 IFIT3 PSMB9 GBP4 GPR155 HSH2D GBP5 SIGLEC1 RSAD2 ICAM1 APOBEC3A IFI27 APOL6 SYTL3 KDM6A KLHDC7B ASCL2 SRGAP2B CBWD2 LPIN2 OAS2 NUB1 IPCEF1 TRPM4 HPSE NCF1 TRIM22 ZNFX1 PMAIP1 SAMD9 XRN1 DDX58 FGD2 UBE2Z GBP1 SNX10 APOBEC3G IFIT1 TRAFD1 TNFSF10 STAT2 TBC1D17 VRK2 TAP1 ZBP1 CLEC12B SRC PPM1K OSBPL1A CDC42EP2 GPBAR1 IFIH1 EXOC3L1 NADK LYSMD2 SIGLEC14 HERC5 RIN2 STX11 PRLR PARP10 CMTR1 HELZ2 DENND1B PHF11 N4BP1 FNIP2 WDFY1 CD40 TRIM56 RTCB RILP RNF19B MX1 TMEM268 EPSTI1 GCNT2 CPEB2 NBN IL15 TTC39B TLR2 NMI ACOT9 BAK1 OAS3 RIPK2 NFIX CASP1 RHBDF2 BATF3 SERPING1 MX2 IL3RA ARID5A IFI35 P2RX7 ARHGEF3 LY6E ISG20 IFIT5 YEATS2 AP5B1 IFI44 RELB TNFSF13B EIF4E3 SOAT1 TRIM38
acute_myeloid	4	covid	proteinatlas_blood_expression_cluster	Cluster 45: Eosinophils - Innate immune response	0.000334935	0.00341634	0.498493	-0.298369	-1.34607	382	THBS1 GAPT RAE1 CD300LF GIT2 ADGRE2 PPP1R12A DOK2 RGS19 ITGA4 SPINT2 SLC36A4 MPP7 RHOB DSC2 CYB5R3 CD302 CD46 MPP1 XKR8 RTL8C FRY CHMP6 ACER3 PYGL SSH2 CDIP1 GPN3 PNPLA6 ORAI2 DCAF7 ARFGAP2 ARSD ADGRE1 ARAF COMMD8 ENTPD1 WDR45B CCDC112 CHP1 FES IKBKG TMEM154 RASSF2 DEGS1 MTFR1L ME2 AP1M1 MCOLN1 NUDT3 REEP4 WSB1 HAGH CYB5R4 FRAT1 SNX14 DEF8 TMEM50B IWS1 PPCS GPCPD1 JAML ARRDC4 BNIP2 SIGLEC7 GPR35 FGD4 SMS CCPG1 RNF216 RAB24 FAM204A SYTL1 SERPINB6 CCDC170 PRPF40A TOR2A PLAGL1 ALDH3B1 VAPA NFKBIB PAGR1 RNF166 MAP3K8 CRLF3 KLHDC3 MFSD1 MSRA CELF1 RCOR3 ACTR3 MARK3 UBA3 PGGT1B CPNE3 SCPEP1 AHCYL1 FHL3 HP1BP3 TUBGCP3 SRBD1 LARP4B TNFSF12 CEMIP2 ANXA11 TMF1 PSTPIP2 SNAP23 TCAIM AGA PRKAR1A ADI1 MAPK3 TOR1AIP1 SGK1 EFCAB14 PSMD10 NR1H2 SIGLEC10 PILRB RNFT1 SPPL2A MIA3 ABHD2 ABHD13 ACTR1A SGMS1 HACD4 CAMK2G SRPRA SPATA6 OS9 TMEM251 VTI1B PGM2 CCNH SH3BGRL RMND5B ZNF281 ARMT1 RMDN1 C1orf162 CHMP1B EXOC3 CALM2 CD300LB RIPK2 PARVG PTPN22 EIF2B1 ATP6V1H HMGB3 CAMKK2 AP4M1 LSM14B FAM32A MANBAL SYNJ1 PTPN1 JMJD6 C11orf21 ELMO1 TRIM24 CLEC12A PARP6 PPP1R11 GALNT1 LFNG RPAP3 C7orf50 MXI1 GLRX2 TM6SF1 EFTUD2 ARRDC1 GPBP1L1 MFSD10 ASCC2 GPATCH2L CSGALNACT2 HK2 NHSL2 SIRPA PPP1CC VCL LRPAP1 DAGLB RAB11A P4HA1 WSB2 VEGFA DCTN4 MTHFD2 MDM1 NME6 LPGAT1 DLD MOB1A TBC1D5 GPI VEZF1 C6orf47 DVL3 FKBP1A ZFYVE21 LIPN SHC1 TMBIM1 CS CHSY1 NDUFA6 KLHL12 ST3GAL6 IMPA2 USP1 HIF1AN NAPRT COTL1 KCNE1 GDAP2 SEMA4D PLCB2 CAT ZNF586 F11R TADA3
acute_myeloid	4	timen	C3_MIR_MIRDB	MIR5008_3P	0.000334935	0.0391345	0.498493	0.38369	1.58496	93	BCL3 IER5 CXXC5 ZNF267 SKIL USF2 DDX6 CLK3 OGT RASSF5 PDAP1 HIVEP3 YY1 CHD6 PLEKHF2 PECAM1 TOP2B TTC39C RICTOR BBIP1 CHMP2B PHTF2 PSME4 NRBP1 ANKRD44 PAN3 MBD6 DICER1 C11orf58 TMF1 FOXN3 MBNL1 MECP2 MEA1 CEP85L RAB5IF DCAF10 DIDO1 WWP1 ZFHX3 ELK4
acute_myeloid	6	covid	C7_VAX	GARCIA_PINERES_PBMC_HPV_16_L1_VLP_AGE_18_25YO_STIMULATED_VS_UNSTIMULATED_0DY_VACCINATION_INDEPENDENT_UP	0.000334935	0.00266608	0.498493	0.355808	1.60916	128	IFI27 IFITM1 LGALS3BP SIGLEC1 IFITM3 TNNT1 MT1X IFI44L CDKN1A IFI6 MT2A SERPING1 MYOF SEMA4A ISG20 VAMP5 USP18 JUP FAS IFIT3 PML GBP1 APOL6 IL15 BAZ1A HSPB1 SPHK1 NMI G0S2 TRAFD1 OAS2 OASL CCL2 UBE2S ZBP1 IFIT1 IRF1 LMO2 MMP25 ETV7 SLC2A6 FPR2 HSPBP1 FFAR2 IFIH1 CSF2RB LIMK2
acute_myeloid	6	timen	proteinatlas_blood_expression_cluster	Cluster 5: Granulocytes - Unknown function	0.000334935	0.00234454	0.498493	-0.287088	-1.54777	215	IRF2 KLF2 FNDC3B MSRB1 ADAM8 IRS2 SP110 CELF2 PADI4 MED28 WBP2 TUBA4A TGFBR2 CLK3 NT5C2 PPIG HTATIP2 NCOA4 RNF167 CHMP3 RGS14 MTMR3 NRDC MBP DAPP1 TOR1B NUP50 FGD3 TOX4 WIPF1 TAP1 GTF2B GLIPR2 ZBP1 PAK2 MARF1 CKLF TACC3 NCF4 SP100 SDF2 POR DHRS7 ARHGAP9 GABARAPL2 ABI1 USP4 PIAS1 RAB5B PUM2 JPT1 GDI1 NSFL1C DEF6 F5 HNRNPH2 TBC1D10C STARD3 PADI2 ADIPOR1 NUDT16L1 SORL1 SUPT20H IFRD1 TM2D3 ARHGEF40 PCYT1A ACTN1 SRSF4 DGCR2 NDEL1 TMEM71 MCTP2 RTF2 SF3B2 FAM217B BLOC1S2 IL16 STK17B GID8 SYF2 BBIP1 TAX1BP1 LYPLA2 CASP8 CALCOCO1 COX19 NCOA1 JDP2 RGL2 PAIP2 C1orf52 VRK3 NARF BIN3 MLF2 C18orf32 LIMK2 RNF44 PPP1R2 ZDHHC5 MAEA TSC22D3 SPOPL ATG12 GSK3A SYK ARHGAP25
acute_myeloid	9	age_n	C3_MIR_MIRDB	LET_7F_1_3P	0.000334935	0.178796	0.498493	0.383814	1.272	404	ETS2 YY1 AKAP10 PTPRE PRPF38B RC3H1 SHOC2 CHD3 APP LCOR UBTF DNPEP CCDC186 TTF2 FAM117B HNRNPD MEF2D PUM1 RIF1 UBE2Q2 AKAP9 ZNF430 SLAIN2 ARAP2 AAK1 PHC3 CEP192 DCAF6 WDR26 RAB3GAP2 GOLGA2 NKTR EEA1 MBNL1 BAZ1B C1QBP EIF1AD KDM7A PNISR SFPQ DENND4A STK40 KMT2C RNF138 KLF3 ARID4B U2SURP ATF2 HOOK3 PPP3CA ZNF292 PPP1R15B FNDC3B FNBP4 INO80D SCAMP1 TMEM87A CMPK1 NAA16 ZNF780A HECTD1 SECISBP2L BTAF1 ZNF800 ICE1 TRAK1 DPM1 ITM2B CLIP1 PAN3 NAA20 MRPL44 KRAS SYF2 APOOL USP25 FYTTD1 ARNTL DR1 RNF216 MALT1 EPS15L1 FBXO34 VCL RNF24 C11orf58 GPRIN3 MTF1 RICTOR PTER UTRN RBPJ WIPI1 ERI1 CORO1C MEF2C NUDT4 CREBRF ZMYM4 SBF2 IPMK DERL1 KIN N4BP2 C11orf54 HMGXB4 ABI1 CEMIP2 RAB14 RSF1 TMTC2 GSK3B CDK19 VEZF1 RPS16 ZFYVE16 DUSP6 WAC BASP1 LTN1 MAN1A1 NAA25 PFKFB3 HERC2 CEPT1 TCF3 CTR9 KLF4 STK24 UBQLN1 OXR1 ASAH1 CCDC126 GIGYF2 USP34 SPRED1 FOXO1 ZNF326 CHD1 ULK1 UBN1 SRSF2 PIK3C2A ITGAV AHR ITCH UBN2 GNA13 FAM126B SMARCA2 FLT3LG PSIP1 IREB2 RPRD1B DCAF7 SRSF11 ADRB2 LRCH4 LIN54 FRS2 CUL1 MYCBP2 UBXN7 LYSMD3 FGD6
acute_myeloid	9	covid	C3_TFT_GTRD	MORC2_TARGET_GENES	0.000334935	0.0187715	0.498493	-0.264048	-1.22601	1251	EEF2 RPL5 EIF4B EIF3E EIF3F PRDX2 CALR PHB2 RBM3 LSM4 HSPE1 LETMD1 XBP1 EEF1A1 GOLPH3 CCNI AP3S1 SARAF HSPD1 PCBP2 RPA2 EIF2S3 EIF2A PTDSS1 AHCY ANAPC16 HSD17B11 DERA EIF3M SNAP23 CCT2 CCT4 CDIP1 TXNL1 NUTF2 CIRBP METTL5 TM2D3 TUBB CAMLG CDKN1B POLE4 SRP19 TUBA1B ZNF706 SMDT1 ILK MRPL3 PARK7 MEAF6 ABHD13 HNRNPF UBE2V2 STX10 GDI2 RGS2 EIF1 MAPKAPK5-AS1 ATP1B3 APRT SPG21 ZFAND1 WDR11 MLH1 PNRC1 RPSA COX17 SRSF2 PDE6D TMA16 TBC1D8 GPAA1 HDAC2 ZNF581 INO80E RABGGTA SNX17 USB1 SFT2D2 FUBP1 PIGP EEF1G CHRAC1 DUT PIGC TMEM9B RBM4 LYPLA1 RACK1 LINC00667 GORASP2 BCL10 P4HA1 DPP3 TAF9 TTC3 RPL6 RPS27A PEX2 PDCD2 RNF7 PRKDC BTG1 SF3A3 DECR1 BLOC1S4 SRP9 POLR2D SSR1 NCBP2 SUMF2 PSMD3 CHTF8 RERE NR4A1 TMPO ATL3 DCXR KPNA4 CCNDBP1 ARFGAP3 PTGER4 CACUL1 SNHG7 HAX1 C12orf57 DHPS PDCD6IP TAF15 ITGAE ARPC5L VPS29 RPS16 HAT1 NSMCE4A ATP5PB GLOD4 RBM12 SUMO3 ABHD6 EIF2D NBN SLC25A3 LZIC SEC31A INSIG1 RHOB DDB1 DRG2 RPL7 EIF4H SP140L MRPS15 BET1L RBBP7 TRAM1 RNF130 NUDC YBEY PNRC2 KDELR2 STARD7 RPS15A PSMC4 SLC25A40 SAE1 VPS28 WNK1 NUS1 MTCH1 NGRN NT5C HNRNPA1 TMED5 PPP1CA LNPEP PPA2 DYNLL1 PSMG3 ATP5MC2 TOMM5 PSMF1 DCK KCTD15 SNUPN SNRPD3 NAA20 CSRP1 SMIM19 ZBTB4 SNRPD1 SRSF7 NSFL1C HNRNPDL PRKRA MRPS5 USP1 RPS23 MPC1 TRAF7 EXOSC4 PPIB EMC8 DPY30 TSN INTS12 SECISBP2 LUC7L3 NBPF1 RPS7 UBE3B PRKACB ANP32B PQBP1 NOL7 BANF1 RPL23A DMAP1 STK25 GOT2 SAFB2 TAF7 DERL2 EPB41L4A-AS1 CRBN DNAJC19 CPNE1 IPMK MED31 DRAM2 FOS NIPSNAP2 PTPN11 PIGBOS1 TIMM23 CASC3 NFYC C1orf122 TOR1AIP1 PAF1 LUC7L CCDC59 TRIP4 OTUD6B-AS1 HNRNPAB ZNF24 TMED1 MRPS16 ISCA1 SHARPIN CDK10 DR1 HMG20B PDLIM5 MAPK1IP1L AAR2 USP7 ABT1 MTRF1L NCL MRPS34 PUF60 VHL UBE2B NHLRC3 CDC16 ATF3 ERP44 GLO1 HERPUD2 RAB27A NSUN2 COG2 EIF3D PIP4K2A LYRM2 DPH7 DAP3 C15orf40 ZNF326 B3GAT3 PDXDC1 WBP2 PPP1R18 CCDC18 MOB4 PDPR SSBP2 KLF4 RBM14 MRPL13 COX20 CLTC CHMP3 ZC3H15 AGPS PMM2 TOMM7 NGLY1 ZNF770 PHF20 EPC1 RAD23A OCIAD1 YIF1B RAB4A MITD1 NUP107 U2SURP ASAP1 ARHGAP1 PDCD10 SNRNP200 HMGXB4 MIF4GD FBXW2 TUBB4B DLD NDUFAB1 COQ8A PSMD8 DIDO1 UQCC3 HTATSF1 SERP1 HERC1 NCBP1 BAG5 SBDS JUNB TINF2 HIPK3 PMS2 GPN3 ARFIP2 RPS17 TDP2 MCM7 MRPL36 SERPINB1 CAPRIN1 ANAPC13 C12orf76 PGM1 YBX3 PEMT PSMA1 KMT5B POLR2L CCNC TVP23B GGCT MFN1 GTF3C5 RPL8 RSAD1 FGD5-AS1 CYCS PPIP5K2 WASHC5 YWHAZ BCL2L1 ATG12 ASCC3 GNAI3 ACTB VPS51 MCUB MALSU1 BIRC2 ACSF3 PAIP1 IFRD2 DNAJA3 OMA1 SNX12 JPX PNPLA8 HMOX2 SRD5A1 DHRS1 TPM4 NME6 TMCO3 MRFAP1 TMEM242 DDX56 SSBP1 COMMD5 BANP ZFR COPS7A RNF6 WDR70 FAR1 EIF3K FAM228B TSEN15 AGO3 CTNNB1 TTC14 CNOT11 TOE1 TRIP12 PDSS2 CCDC91 NDE1 CHP1 MTIF3 REXO2 ZNF131 EIF4A1 IMPACT CALM2 PSMB6 GOPC TRNT1 PIGK ZNF638 MIER1 NDUFS3 EIF2B3 SMIM15 ALG3 NARF MFSD11 ZNF431 MAN1A2 DST EEFSEC IPO8 RCC1 MAT2A GRIPAP1 TATDN3 NFE2L2 CAAP1 SRSF11 ITGB3BP MZF1 RABEP1 TATDN1 ABHD16A NR2C2 HNRNPH1 PCMTD2 CDV3 CTNNBL1 ACOT13 PDE8A NDUFA6 CEP63 STOML2 SEC23B TMEM216 EIF2B4 SLC36A4 UTP14A GTF3C3 ASCC1 ESYT1 USP48 THUMPD3-AS1 NUP54 CUL4A USP22 DDX1 IER3 TIMM23B ETFRF1 RIC8A MBD4 MRPS33 UBR1 TBK1 DAP ZNF721 POFUT1 UBAC2 EXOSC9 USF1 ZDHHC4 TMEM126B ANKRD10 AZIN1 GOLGA7 CARHSP1 MTR ZNF32 GGACT LACTB2 DHX30 PDE3B DGCR6L PBRM1 C18orf21 PHF21A FBXO4 COX7A2 STX18 EIF4G2 ZC3H6 CYP20A1 CLTA TRMU KLHL42 NDUFB2 MRPS27 SEH1L FAM76B DERL1 DDX55 ADPGK TOP2B CTBP1 DHX9 HM13 ARPP19 RHOT2 LRRC59 LTN1 NBR1 MBD6 RRN3 ZFYVE27 UBE2Q1 MRI1 WDR77 MXD1 METTL13 ZNF76 RPL13 SPRED1 C7orf26 MTMR4 YTHDF3 C11orf54 INPPL1 KDM5A MTRR ARL6IP4 REXO4 SEC22B CASP2 BIRC6 GOLGA3 YY1AP1 ECD GALK2 SLC31A1 SREK1 THEM6 NMRAL1 MRPS2 MSL2 SLC39A13 LMBRD2 ZNF34 PKM ITGB1 MRPL51 UBB PPM1A CEP57 ASPSCR1 CAPN15 CCDC6 GNB4 INTS1 POLR2H CNOT6 CDK13 TRIO HMGB2 MTMR12 SNAPC5 GART MAZ GET4 CCDC57 DTWD1 GTPBP10 ARHGAP25 DDX59 GCLC USP4 MUTYH VRK2 TACO1 RALY CBX3 CCDC82 SRP54 POLG2 GXYLT1 VRK3 KANSL2 SRSF9 ABCD3 ZMAT2 CDC73 MRPL44 SMG7 CD68 BRD9 C11orf98 MRPL15 CSNK1D CSNK1G2 MTHFD2L NAE1 BASP1 NSL1 FOSL2 TRMT10C DUS3L DCP1A SNRPB NUP37 NUDT9 C2CD5 USPL1 KMT2A OTULIN HUS1 RPAP2 MRPL21 PHKB NSMAF PCBD2 TCEA1 DNAJB9 RAN ZNF75A ATXN2L SOS1 USP36 PDCD6 UTP11 MXD4 CFL1 COMMD1 ZCCHC7 MTX2 COA1 GLI4 MTF2 TTC33 RAD51C IL1RAP TEFM EXOSC3 DNM1L SPAG7 TMEM222 FBXO22 EPM2AIP1 POLDIP3 TFDP1 CSTF2T CHMP6 TFCP2 SLC25A32 GABPB1-AS1 ING5 POLR2M SIGMAR1 MUS81 NDUFAF1 PAXBP1 VPS36 MLF2 DBF4 DHX40 TMEM258 TMEM70 TUBA1C NUP133 DHDDS ERP29 B3GALT4 MRFAP1L1 EPC2 MRPS31 PHIP ARV1 ENO1 C18orf32 NAA30 HPS6 ZNF280D CCDC174 ZNF609 AFF1 PDS5A CDK5RAP3 NPLOC4 TSPAN4 RUNX1 RNF111 ZFX CHD9
acute_cd8	1	acuity_maxn	C5_GO_CC	GOCC_LUMENAL_SIDE_OF_ENDOPLASMIC_RETICULUM_MEMBRANE	0.000334993	0.0336298	0.498493	0.502764	2.18598	24	HLA-DQA2 HLA-DRB5 HLA-DRB1 HLA-DPA1 SPPL2A HLA-F BCAP31 HLA-C CANX HLA-DPB1 HLA-E
acute_cd4	all	timen	C5_HPO	HP_CUTIS_MARMORATA	0.000335039	0.031727	0.498493	-0.571321	-1.79493	46	IFIH1 MAT2A TREX1 ADAR MYD88 RNASEH2A NSUN2 ACTA2 SMC1A SAMHD1 ARL6IP6 LIG4 RNASEH2C RNF113A HDAC8 DDX11
acute_cd4	14	covid	C5_GO_CC	GOCC_COATED_VESICLE	0.000335197	0.00405229	0.498493	0.477587	1.61975	108	HLA-DRB1 HLA-DPA1 HLA-DPB1 CD3D CTSC HLA-DQB1 VAMP8 DBNL RAB5A CD3G HLA-E HLA-DQA2 PEF1 RAB8A B2M SNX3 HLA-A TMED4 RAB14 CLINT1 LMAN1 HLA-DRA HLA-DRB5 HLA-C CLTA KDELR2 TGOLN2 PICALM LMBRD1 TMED10 BCAP31 M6PR USO1 COPZ1 VTI1B HLA-B LMAN2 CCDC115 RAB8B EPN1 AP2A1 HAX1 LDLRAP1
acute_myeloid	3	acuity_maxn	C5_HPO	HP_HORSESHOE_KIDNEY	0.000335283	0.0255933	0.498493	-0.404498	-1.8402	63	ADA2 RPS27 RPS26 RPL26 RPS15A RPL35A RPS28 SOX4 RPS29 RPL11 RPL5 RPL18 RPS7 RPS24 RPS19 RPL27
acute_myeloid	11	timen	C5_HPO	HP_ABNORMAL_ABDOMEN_MORPHOLOGY	0.000335605	0.0346393	0.498493	-0.362287	-1.40887	493	USP18 SAMD9L CCR1 IFIH1 STAT1 SP110 FARSA PSMB9 CYBC1 TLR4 TNFRSF1A NLRC4 ADAR DAXX PTRH2 CALR SRP54 MRPS22 UMPS MRPS28 SLC25A19 PSMB8 MEFV FCGR2A ATP6V1B2 IL1RN STAT6 MTX2 B2M NDUFB3 NDUFS2 TINF2 BUB3 SLC7A7 FAS CPT2 HAVCR2 CD55 CASP10 SCARB2 SEC23B RBCK1 SDHD FAM111A CA2 IL2RG PRKCD ACADM RHBDF2 NDUFAF1 FOS RABL3 NDUFAF3 PIK3CD NCF2 SERPINA1 IFNGR1 NCF1 NOP10 DPAGT1 UNC13D CTSA XRCC4 IRF5 TRNT1 FLI1 TCF4 TIMMDC1 PEX11B BCL6 STAT4 SMPD1 NDUFV2 ADA2 PTPN2 NDUFAF4 FAH RAB27A DLD GLB1 RFT1 SLC11A1 MYD88 GALK1 TMEM165 COG4 AGGF1 HYOU1 PEX14 DDRGK1 CYBB KRAS TMEM126B HIRA HMGCL NFKB2 SUCLG1 OSTM1 IRF8 HLA-B MRPS7 ERCC4 ARL6IP6 TBXAS1 TREX1 NCF4 PHKB VPS45 NDUFS4 TFAM TCIRG1 GALNS PSMG2 MOGS PIGM PSMB10 MKS1 RBM8A NFKB1 PTPRC PTPN22 GBA SCO1 PIK3C2A PEX3 PSTPIP1 LIG4 SOS1 PTEN STAT3 ABCA1 RNASEH2B SEMA4D NGLY1 USB1 BRCA2 RRAS GALE MMAA JAK3 NOTCH2 UROD SLC29A3 YARS2 FERMT3 PLAGL1 RBPJ RAF1 MAGT1 HK1 EWSR1 COG6 DPM2 GFM1 MADD ACOX1 PRKAR1A ALDOA AP3D1 FCHO1 ALPK1 SLC20A2 COG5 CYBA CTC1 GNPTAB NPC1 ALG8 TTC37 CTNS NIPBL KIF1B ARL13B PNP RAC2 SLC37A4 TRMU SLC25A20 PEX6 GALT DHDDS VPS33A RNASEH2A
acute_myeloid	all	acuity_maxn	C5_HPO	HP_ABNORMAL_ORAL_MUCOSA_MORPHOLOGY	0.000336107	0.106659	0.498493	0.29687	1.42818	247	FAM20A IL10 ADAMTS2 SH3PXD2B ELANE STX1A MMP2 F5 MLXIPL DHCR24 NOTCH3 MMP14 ZBTB16 ACVRL1 DHCR7 FAM20C VPS37D LAMB3 ELMO2 LMNB1 WDR26 ITGA6 GBA EVC2 TCIRG1 LBR NOP10 HYOU1 GP9 CCR1 DVL3 USB1 NLRP12 ECM1 CDKN2B COL7A1 IRAK1 NCF4 TNFAIP3 EVC IL1RN CCBE1 NEU1 BAZ1B SCARB2 TBL2 ITGB2 RHOH SLC17A5 PLEC STAT3 PLEKHM1 RIN2 C1R IL6
acute_myeloid	8	timen	C5_HPO	HP_NEURALGIA	0.000336504	0.471274	0.498493	0.718683	1.90264	11	KDELR2 PRNP TRAF7 BAP1 TENT5A SMARCB1 AKT1
acute_myeloid	all	timen	HALLMARK	HALLMARK_TNFA_SIGNALING_VIA_NFKB	0.00033651	0.00280425	0.498493	0.31925	1.56351	188	G0S2 CLCF1 PHLDA1 IER3 HES1 FOSL1 ICOSLG BHLHE40 SDC4 MAFF PLAU VEGFA HBEGF NFKBIE SERPINE1 EIF1 TNF PHLDA2 KLF10 CD83 ID2 ICAM1 SGK1 MAP3K8 CD44 ATP2B1 BTG3 SNN NINJ1 BCL3 MAP2K3 PER1 EHD1 TUBB2A SPHK1 GEM IRF1 TNFSF9 JAG1 DUSP2 CEBPB IER5 NR4A3 RELB CSF1 TRIP10 PLAUR DUSP4 OLR1
acute_myeloid	2	covid	BTM_MODULES	cell cycle, ATP binding (M144)	0.000336544	0.00641034	0.498493	0.626701	2.03551	15	PSMA6 PPP1R12A VPS4B COPS5 PSMC6 UBA3 CUL5 RBM7 MCTS1 PCNP HDAC2 RAD21 CCNC
acute_myeloid	3	acuity_maxn	C5_GO_BP	GOBP_REGULATION_OF_CELL_CELL_ADHESION	0.000336554	0.0366448	0.498493	-0.256479	-1.43848	223	HLA-DQB1 CD4 HLA-DRA HLA-DPA1 HLA-DMB CD74 CD46 FGL2 HLA-DRB1 HLA-DPB1 CD86 AIF1 FXYD5 IRF1 JAK2 NFKBIZ HLA-DRB5 TNFRSF14 TGFB1 CCDC88B HMGB1 IL18 HLA-DMA ADAM8 HLA-DQA1 SOX4 LGALS3 PTPN6 TGFBR2 SPINT2 IL15 KLF4 TNFAIP8L2 TNFSF13B HLA-E SPN PRNP SH2B3 CORO1A
acute_myeloid	9	timen	C7_VAX	HOFT_CD4_POSITIVE_ALPHA_BETA_MEMORY_T_CELL_BCG_VACCINE_AGE_18_45YO_56D_TOP_100_DEG_AFTER_IN_VITRO_RE_STIMULATION_DN	0.000336554	0.00261927	0.498493	-0.337816	-1.82865	35	IFIT1 IFIT3 OASL VCAN THBS1 JUP
acute_myeloid	15	timen	C2_CP_KEGG	KEGG_ANTIGEN_PROCESSING_AND_PRESENTATION	0.000336583	0.0100975	0.498493	-0.62655	-2.03899	30	HSPA1A HSP90AB1 HLA-DPA1 B2M CALR HSP90AA1 IFI30 HLA-F PSME2 TAPBP HLA-DRB5 HLA-DRB1 HLA-DRA HLA-DPB1
acute_cd4	6	timen	C5_GO_BP	GOBP_REGULATION_OF_CELL_KILLING	0.000336812	0.0364793	0.498493	-0.460056	-1.8825	32	IL7R PRF1 PTPRC SLAMF6 HLA-A HLA-B HLA-E B2M BCL2L1 LGALS9 VAV1
acute_myeloid	10	acuity_maxn	C5_GO_CC	GOCC_VESICLE_LUMEN	0.000336831	0.0043788	0.498493	0.282292	1.47507	209	CLU RETN TIMP1 S100A9 THBS1 S100A12 RNASE2 S100A8 BIN2 CTSD GRN SDCBP ANXA2 PKM ACTN4 CTSA MNDA GLA IDH1 NEU1 ALDOA ARPC5 SRGN RNASET2 S100A11 SERPINB1 ERP44 PTPN6 SERPING1 SERPINA1 CFD VAT1 IMPDH1 ADA SRP14 CREG1 DYNLT1 GPI GCA PYCARD RAB27A LYZ TEX264 PRDX6 B2M
acute_bcell	9	covid	C3_MIR_MIRDB	MIR6838_5P	0.000336929	0.0128148	0.498493	0.456545	1.66434	104	DMTF1 EPC1 USP15 FAM133B PRRC2C DDX3X RNF10 ASH1L RASGEF1B RICTOR RBM6 PDIA6 GCC2 ATXN7L3B ZC3H13 ACTR2 SHOC2 RAB30 TNRC6B BTG2 NFATC3 CHD2 MOB4 KIF5B PCDH9 SERBP1 ARHGDIA USP3 SYNRG SRPRA NRBP1 ATG14 ETNK1 PIK3R1 CPSF7 YTHDC1 AVL9 TLK1 SREK1 SYPL1 PIP4P1 IPO7 SESN1 WBP11 PPP6R3 BZW1 TRANK1 TMEM183A TTC14 HELZ SLC39A10 CACUL1 CCDC88C TUBA4A CDK17 BTAF1 CAPRIN1 ARFGAP2 FBXO21 HMGA1 OGT ZMYM2 CCNT1
acute_cd4	6	covid	C7_VAX	LI_PBMC_MENOMUNE_A_C_Y_W_135_AGE_18_45YO_CORRELATED_WITH_ANTIBODY_RESPONSE_3DY_POSITIVE	0.000336939	0.00136419	0.498493	0.723743	2.33569	16	HLA-DPA1 HLA-DPB1 HLA-A PDE4B HLA-E HLA-DQB1 HLA-C
acute_cd4	9	sex_n	proteinatlas_blood_expression_cluster	Cluster 39: Non-specific - mRNA processing	0.000336997	0.0175239	0.498493	0.487199	1.6384	136	RPS4Y1 DDX3Y UTY KDM5D BDP1 AP5S1 CCDC22 CCAR2 SLC25A6 PTPA RELA
acute_cd8	2	sex_n	C3_MIR_MIRDB	MIR200C_3P	0.000337074	0.0681502	0.498493	-0.373203	-1.66082	299	ZFX RAP2C EIF2B5 FAM8A1 SLC4A7 CRTAP HSPA13 SERINC1 OTUD4 STRADB BCL11B ADIPOR2 PTAR1 TRIM23 ZBTB10 CDK17 PRKACB CBX4 ZNF131 CNOT6 ETS1 SLC35E2B SESN3 ATP11C CRKL MBNL2 TENT4B PCMTD1 HNRNPD ATL2 ANKRD40 PPHLN1 PKD1 DNAJB9 RDX CYTH1 PICALM FEZ2 DUSP1 EVI5 PLXNC1 SEC23A NCK2 MPRIP DPY19L1 CSNK1G3 CBL GNAQ ZKSCAN8 PI4K2B ZEB1 SLC25A36 RASA2 CLIP1 MARF1 CEP85L CHN2 NUDT4 PPP1R9B S100PBP GIT2 COPS8 PHTF2 BAP1 PPP2R5E FBXO33 IER5 MAP4K5 PTBP3 ELMOD2 MAP4K3 RNF2 GOLGA7 WAPL ARL2BP SNX16 SLF2 CEP97 MINDY2 GLCCI1 PIK3CA ZMAT3 FOXN2 UBE2R2 NCOA2 THAP2 ATXN1 MSN RIC1
acute_myeloid	11	timen	C5_GO_CC	GOCC_ORGANELLAR_RIBOSOME	0.000337201	0.0124523	0.498493	-0.524018	-1.7693	81	MRPS18C MRPL46 MRPL27 MRPL18 MRPS18A MRPS14 MRPL17 MRPL50 MRPS18B MRPL19 MRPS22 MRPS28 MRPL35 MRPL13 MRPL42 MRPL20 MRPL32 MRPS10 MRPL16 MRPL58 MRPS6 MRPS5 MRPL39 MRPL36 MRPS7 MRPL40 MRPL15 MRPL28 MRPL2 MRPS16 MRPL14 NSUN4 MRPS11 MRPS9 MTG2 MRPL34 MRPL22 MTG1 MRPL57 MRPL10 MRPL21 MRPS30 MRPL3 MRPL41 MRPL49
acute_cd4	9	acuity_maxn	C5_GO_MF	GOMF_OXIDOREDUCTASE_ACTIVITY_ACTING_ON_A_HEME_GROUP_OF_DONORS	0.000337262	0.0919039	0.498493	0.553167	2.33796	15	MT-CO2 COX7B COX5A COX6A1 COX5B COX8A COX6B1
acute_myeloid	1	acuity_maxn	C2_CP_KEGG	KEGG_BLADDER_CANCER	0.000337635	0.00615245	0.498493	0.535266	2.21101	28	THBS1 CXCL8 E2F2 CDKN1A MYC MAP2K1 RB1
acute_cd4	8	sex_n	C2_CP_KEGG	KEGG_NEUROACTIVE_LIGAND_RECEPTOR_INTERACTION	0.000338013	0.0429276	0.498493	-0.72767	-1.90888	14	GZMA PTGER2 S1PR1 PTGER4 LPAR2 CYSLTR1
acute_bcell	5	covid	C5_HPO	HP_BULBAR_SIGNS	0.000338038	0.0142176	0.498493	-0.495404	-2.12976	19	MT-ND3 MT-ND4 MT-ATP6 MT-ND6 MT-ND2 GSN MT-ND1 MT-ND5
acute_myeloid	3	age_n	C7_VAX	SCHERER_PBMC_APSV_WETVAX_AGE_18_40YO_JOINT_TO_VACCINIA_AND_YELLOW_FEVER_UP	0.000338148	0.0038887	0.498493	0.550181	1.68681	52	LAP3 XAF1 IFIT2 FPR2 IFIT3 MX1 PSMA4 PLSCR1 TNFSF10 IFITM1 IFITM2 IL1RN ISG15 IFI44 PSMA6 FCGR3A IFI30 USP18 SP110 HSBP1 IFIT5 IFI44L TAP1 IFIT1 CEBPB HERC5 MX2 LGALS3BP IFI6 SERPING1 SERPINA1
acute_myeloid	3	age_n	C7_VAX	SCHERER_PBMC_YF_VAX_AGE_18_40YO_JOINT_TO_VACCINIA_AND_YELLOW_FEVER_UP	0.000338148	0.0038887	0.498493	0.550181	1.68681	52	LAP3 XAF1 IFIT2 FPR2 IFIT3 MX1 PSMA4 PLSCR1 TNFSF10 IFITM1 IFITM2 IL1RN ISG15 IFI44 PSMA6 FCGR3A IFI30 USP18 SP110 HSBP1 IFIT5 IFI44L TAP1 IFIT1 CEBPB HERC5 MX2 LGALS3BP IFI6 SERPING1 SERPINA1
acute_bcell	9	covid	C3_TFT_GTRD	NPM1_TARGET_GENES	0.000338216	0.0145057	0.498493	-0.295909	-1.58923	115	RPL10A RPS3A RPL12 RPS8 PFDN5 ACTG1 EEF2 RPL18 RPL37A RPS19 RPS20 COX4I1 ACTB RPS7 RPL7A YBX1 RPL10 RPS11 SEM1 PPIA HNRNPUL1 RPL27A
acute_cd4	9	timen	C5_GO_CC	GOCC_RIBOSOMAL_SUBUNIT	0.000338315	0.00940937	0.498493	0.431471	1.54104	161	RPLP0 RPL3 RPL4 MRPL10 RPSA RPL27A MRPL37 RPS3A MRPS15 RPS6 EIF2A MRPL47 RPL5 RPS2 RPL7 RPL10A MRPL54 MRPS11 MRPL9 RPL17 RPS8 RPL27 RPS5 RPS4X RPS10 RPS16 RPL15 MRPL3 RPL13 RPS14 RPS11 MRPS2 RPL23 RPL9 MRPL23 RPS27A MRPL11 RPS3 MTERF4 MRPL22 RPL7A MRPS22 MRPS35 RPL21 RPS9 MRPL1 RPS18 MRPS24 MRPL43 MRPL33 MRPS27 RPL36A RPS17 RACK1 RPS13 RPLP1 RPL10 RPS23 RPL6 MRPL52 MRPL45 RPL22 RPL18 RPL26 MRPL55 DAP3 MRPL15 RPLP2 UBA52 RPS7 RPL8 RPL23A RPL24 RPL18A MRPS33 RPS15A DHX29 MRPS10 RPL26L1 RPS26 MRPL38 RPL13A RPL35A RPL31 MRPL28 MRPL4 RPL37A MRPL40 MRPS6 MRPL48 RPL29 RPS24 RPS21 MRPL21 RPL37 MRPL44 MRPL19 MRPL24 MRPL58 MRPS16 MRPL49 MRPL2
acute_cd8	13	timen	C7_IMMUNESIGDB	GSE1432_CTRL_VS_IFNG_6H_MICROGLIA_DN	0.000338329	0.034519	0.498493	-0.458477	-1.85998	63	IL32 TNFSF10 PSMB9 DDX58 RSAD2 HLA-E MX1 IRF7 GBP1 KPNB1 PIM1 ISG15 VAMP5 SP140 PLEK CALCOCO2 DNAJA1 LCP2 CASP4 CYLD JUNB PSMA3 SMCHD1 ISG20 PSMB8 DDX60
acute_cd4	8	covid	C3_MIR_MIRDB	MIR582_5P	0.000338592	0.230283	0.498493	0.428068	1.67844	118	TRIM22 FOXP1 RBPJ SMC3 TANK PHF3 WAC BAZ1A KLF12 UBE2D3 ALG13 CDC42EP3 NGLY1 AKAP13 NR3C1 NDFIP1 PHACTR2 BCLAF1 EML4 PURA TAOK1 ARID4B MARCKSL1 PAFAH1B1 ATP2B1 EIF4G2 ZDHHC20 LSM14A NFE2L2 TIMM23 ATF2 AP1S1 REV1 ANKRD44 FRYL NEK9 BCL11B NUP160 DENND1B UBE2D1
acute_myeloid	10	timen	BTM_MODULES	respiratory electron transport chain (mitochondrion) (M216)	0.000338833	0.00201516	0.498493	0.625049	2.25411	10	NDUFB7 COX7C NDUFB10 NDUFS6 COX7B COX6A1 COX6C UQCRB NDUFA7 UQCR10
acute_myeloid	12	timen	BTM_MODULES	transmembrane transport (I) (M87)	0.000338872	0.00286912	0.498493	-0.789843	-1.86633	13	CD36 AQP9 TLR4 SLC31A2 SLC11A1 VDR TLR2
acute_cd8	13	age_n	C7_IMMUNESIGDB	GSE9509_LPS_VS_LPS_AND_IL10_STIM_IL10_KO_MACROPHAGE_20MIN_DN	0.000339009	0.20753	0.498493	-0.615102	-1.94387	23	ITGB2 ALOX5AP PPIB ANXA2 SPCS1 ITGB7 CALM1 CD38 BUB3 LGALS1 C12orf75 ACTR2
acute_cd4	14	sex_n	HALLMARK	HALLMARK_TNFA_SIGNALING_VIA_NFKB	0.000339101	0.0152595	0.498493	-0.46579	-1.88678	70	IER2 DUSP2 NR4A2 JUN ZFP36 CFLAR NFKBIA PPP1R15A BTG1 EIF1 PTGER4 RELA DUSP1 TNFAIP3 GCH1 AREG TNFAIP8 MAP3K8 CD69 TANK LITAF KLF6 CCNL1 EHD1 BCL2A1 TNIP1 ID2 SAT1 GPR183 BHLHE40 KLF9 REL NFE2L2
acute_myeloid	3	age_n	C5_GO_BP	GOBP_CELLULAR_RESPONSE_TO_COPPER_ION	0.000339136	0.0838795	0.498493	0.733198	1.83196	14	MT1E MT1X MT2A MT1G NFE2L2 HSF1 BECN1 MT1F
acute_myeloid	11	acuity_maxn	C5_GO_MF	GOMF_LIPOPOLYSACCHARIDE_BINDING	0.000339186	0.0511238	0.498493	0.56063	2.20779	17	RNASE2 RNASE3 CD14 LY96 NINJ1 HMGB1 HSPD1 PSMA1 PSMB4 SPON2
acute_myeloid	all	acuity_maxn	BTM_MODULES	transmembrane transport (I) (M87)	0.000339233	0.00362979	0.498493	0.749035	2.15815	16	AQP9 SLC11A1 ABCB6 HK3 SLC22A4 TLR2 HMOX1 CD36 TLR4
acute_bcell	8	timen	C5_HPO	HP_ABNORMALITY_OF_THE_LYMPH_NODES	0.000339292	0.0133018	0.498493	-0.455816	-1.8355	76	ISG15 RAC2 PSMB9 CYBC1 CYBA BIRC3 NCF1 SP110 CD40 CD19 CYBB MS4A1 HLA-B MYC DCLRE1C ATM PSMB8 ARPC1B STAT2 PML SYK SNX10 ZBTB16
acute_bcell	10	timen	C5_GO_BP	GOBP_CELLULAR_RESPONSE_TO_LIPID	0.000339492	0.0237361	0.498493	-0.368298	-1.45334	160	HSPA8 DDIT4 DDX17 IRF8 MYC CHMP5 XRCC5 ID3 CASP1 SCIMP SETX LBH PARP1 TSPO PHB CD55 PRMT2 PTK2B MIF CD180 SPI1 TNIP1 ZFP36L1 LY86 HDAC1 CARD16 HNRNPU LITAF NCOR1 FKBP4 TNIP2 TWF2 PLCG2 ATP2B1 CDK4 SELENOS PCK2 CD86 CFLAR ZFP36L2 MTDH HCK ATM CMPK2 UFM1 MSN SIGIRR DAXX NCOA3 TAF7 CALR PDCD4 MAP2K3 IRF3 KDM4C HSF1 TNFRSF1B HDAC2 UBA5 EIF4E NCOA4 TRIM5 UBE2L3 PARK7 SAFB MYD88 CNOT2 PLSCR3 ARID5A ZBTB7A DDRGK1 RUVBL2 NR3C1 UFL1 BAD ATP1A1 PAF1 PPP1R9B PLAA PYCARD
acute_bcell	10	timen	C5_GO_BP	GOBP_RESPONSE_TO_ORGANIC_CYCLIC_COMPOUND	0.000339492	0.0237361	0.498493	-0.356812	-1.42784	211	HSPA8 DDIT4 ARL6IP5 ARPC1B DDX17 HSPA5 MYC VPS35 ID3 BTG2 MBP LBH CYBB IFIT1 PARP1 TSPO PHB PQBP1 CAT DDX58 GOLPH3 PRMT2 PTK2B SOD1 ZFP36L1 FLNA HDAC1 HNRNPU NCOR1 FKBP4 RBBP7 STAT1 NASP CDKN2D ATP2B1 CDK4 GNG2 KYNU APEX1 GNAS PCK2 ARRB2 CFLAR MT-ND6 ZFP36L2 EZR STAT3 RAP1A CYBA KLF2 RAP1B PMVK DTNBP1 UFM1 MSN CTNNB1 DAXX KAT2A NCOA3 TAF7 CALR P2RX5 TXNIP ATF1 AKAP9 JUP IRF3 KDM4C HSF1 HDAC2 UBA5 ACTR2 GNB5 EIF4E NCOA4 PAK2 SIRT2 UBE2L3 PARK7 BECN1 LRRK2 SAFB CNOT2 SLC9A3R1 GNB1 TGFBR2 ZBTB7A DNM2 DDRGK1 RUVBL2 FOS NR3C1 TXN2 UFL1 BAD
acute_bcell	12	covid	C5_GO_CC	GOCC_CHROMOSOMAL_REGION	0.000339492	0.0193025	0.498493	0.426051	1.42169	183	RAD21 DNMT1 SKA2 SMCHD1 PML BIRC5 SMC4 IKZF1 CBX3 CDCA8 TOP2A THOC3 SMC3 MIS18BP1 HELLS MAD2L1 MCM7 DPY30 NUDCD2 SUGT1 STAG1 HNRNPU CENPU XRCC6 FEN1 WAPL KDM4C CKAP5 DDB1 CCNB1 CENPF ZWINT GAR1 NUP107 NABP2 CENPW PLK1 EZH2 ITGB3BP SETX SUMO3 CENPT CBX1 XPO1 NSMCE2 AURKB HJURP RANGAP1 PPP2CA NDE1 NUF2 ZNF207 CDK1 APEX1 ATR BRCA2 SIRT6 CLIP1 CENPE PTGES3 XRCC5 POLR2B CDC73 LRWD1 THOC6 KANSL1 SSB NBN BUB3 SKA3 SMC6 PPP1R12A TPR PCNA NGDN NUP37 CDCA5 CENPA SMC1A TOX4 NCAPD3 DCTN1 RPA2 RBBP4 CENPH ERCC1 NHP2 HNRNPA2B1 CENPC MCM3 MCM6 RPA1 CTCF SP100 NCAPG DHX36 PAFAH1B1 ACD CHMP2A PPP1CA BOD1L1 PDS5A TERF2IP NDC80
acute_cd4	all	timen	C5_HPO	HP_UNUSUAL_INFECTION	0.000339492	0.031727	0.498493	-0.347055	-1.28394	627	ISG15 SAMD9L SAMD9 PRF1 STAT1 TGM1 IFIH1 TAP1 IRF9 IKZF3 FCGR3A CYBC1 SP110 PNP IL7R FANCL SLC35C1 PSMB9 FUCA1 RARA CRELD1 TNFRSF1A IRF3 FANCA TINF2 CFAP298 EOMES PSEN1 MPLKIP FANCG MYD88 TRAC SMARCAL1 CD40LG NSUN2 CTSC TAP2 BAZ1B UNG PML COG4 DOCK8 DPM2 FBLN5 GNS TIMMDC1 MGAT2 RBCK1 PSMB8 HYOU1 TSEN34 AK2 UNC13D UBE2T XIAP CCDC47 CRIPT ZEB2 FLI1 ALG1 EPG5 SMPD1 LIG4 UNC93B1 CFD TBK1 BCOR FANCF IL17RA ITK TBL2 ANTXR2 EDARADD HLA-DPB1 CD247 PDHA1 SLC26A2 TOP3A SLC35A1 ENG PTPRC POLR2A GBA IL10RA RNF113A GTF2I HAX1 ORAI1 GNPTAB PLOD1 UGP2 DPF2 LCK MAPK1 TLR3 ALG3 UMPS IRAK4 TTC37 IKBKG KNSTRN DBR1 IL2RG IVNS1ABP GTF2H5 ATM HLA-B ERCC4 SRCAP FERMT3 NBN RAC2 FARSB NGLY1 ATP6AP1 BPTF SPEF2 STAT4 ADORA2A KAT5 CYBB ZNF341 CYBA NOP10 LCP2 TRIP4 BRCA2 MAGT1 MAP3K7 IL6R SLC25A22 CD8A CD79A IKBKB ABHD11 IGKC EFL1 SUCLG1 PPP1R21 RASGRP1 SRP54 BCL11B RAB27A CCR1 PTPN22 FCGR2A POLR3A COG6 HLA-DPA1 LAT2 RFX5 TMEM70 USP8 FANCE COLQ NNT CCDC22 DKC1 MS4A1 ALG12 VPS45 CSPP1 TNFSF12 CRKL ITGA3 EHMT1 SLC35A2 PURA KMT2C ATRX SMARCC2 TRIP11 FADD PLCG2 SLC3A1 TSEN15 HFE ELP1 JAGN1 JAK3 FIP1L1 PRKDC B2M SERPINA1 TNPO3 POLR3GL DNAAF2 NUMA1 KMT2D YY1 ANKRD17 ADAM17 WAS SMARCD2 IRF5 OFD1 RIPK1 VANGL1 SEC61A1 CARD11 ZAP70 NHEJ1 GLUL POLA1 KANSL1 ERAP1 ADA2 RNF2 EXTL3 MGME1 UBAC2 TBC1D24 TSEN54 UBE2A STK4 ADAT3 SOCS1 WFS1 NHLRC2 DISC1 LRIG2 ATP7A ZBTB16 CD81 CORO1A MSN STX3 PALB2 STK36 SNRPN NABP1 IL2RA MECP2 SON FCHO1 SYK PKD2 FBXL4 VPS33A DCLRE1C CD4 RAD51C NCKAP1L UBB TBC1D23
acute_cd4	2	timen	proteinatlas_blood_expression_cluster	Cluster 8: Neutrophils - Inflammatory response	0.000339492	0.00670096	0.498493	-0.390082	-1.37984	358	MX1 IFI6 IFIT3 IFIT1 ADGRE5 C1GALT1C1 PLEK ZNFX1 UBE2L6 IFIH1 TNFSF10 EVI2A PSME3 PTK2B ARHGAP30 HSPA1A MOB3A RBCK1 S100A8 PSMB10 LASP1 ADAM10 DTX2 MYO1F GALK1 ATP6V0D1 RAB35 CYBC1 UBE2A MGAT1 S100A9 IFIT5 MED8 HM13 TNFRSF1A CASP1 CSK NUDT5 ACOT13 THEMIS2 MSL3 MAP3K11 PSMB8 INTS3 CAPZA1 NEDD9 FANCA SLA DECR1 ARFIP1 HSBP1 CALCOCO2 NFYC ARHGAP27 NADK UBE2R2 GMPR2 VSIR BID ATP6V0B HPCAL1 MTHFS TMEM165 ABHD16A ARPC5 SLBP RALB DNAJB12 PIK3R5 FUS HCLS1 TNFRSF14 GTPBP1 IL10RB VAV1 MLX MAP1S STAT5A ARSA PIK3CD RNF13 CLIC1 NUCB1 TDRD7 RHOG PGS1 RAP1GAP2 ATP6V1A PYCARD ATP6V1C1 TMBIM6 THOC5 NQO2 KIAA0319L STAT6 TYROBP DGKZ ANKFY1 PRR13 YIPF1 TCIRG1 RILPL2 ASAH1 EPN1 SCLT1 LMF2 TWF2 MAP2K3 FLII GSDMD COQ8B ZNF592 PSTPIP1
acute_cd4	4	timen	C5_GO_BP	GOBP_CYTOKINE_MEDIATED_SIGNALING_PATHWAY	0.000339492	0.0220765	0.498493	-0.355523	-1.50577	157	IRF7 IFI27 ISG15 OAS1 PARP9 SAMHD1 MX1 OAS3 CASP1 OASL CCR7 SP100 NMI OAS2 STAT1 IRF3 JAK1 CASP4 STAT6 TNFRSF4 ADAR STAT2 TRADD NR1H2 RELA IL7R MYD88 IL2RG ZC3H15 USP18 RNF113A CARD16 CPNE1 TXK LSM14A CNOT7 BIRC3 CCR4 OSM IRF1 SIGIRR HSPA1A PTPN1 JAGN1 CARD8 P4HB CCR10 CTR9 CASP8 CCR6 PYCARD IFITM1 ILK TXNDC17 PARP14 TNFSF13B
acute_cd8	3	acuity_maxn	C5_GO_CC	GOCC_MICROBODY	0.000339492	0.0294792	0.498493	-0.457865	-1.50228	105	ABCD2 PEX11B CRAT IDE MVK ACSL1 ACOT4 ACBD5 NUDT7 ACOX1 PIK3C3 HSDL2 ABCD3 HMGCR HSD17B4 SLC25A17 ABCD4 PECR PHYH ACOX3 DHRS7B PEX10 PEX1 ACOT2 ALDH3A2 PEX14 PEX7 CAT TRIM37 PEX26 NBR1 PEX3 EPHX2 HMGCL PEX5 MAP2K2 MUL1 ATAD1 HACL1 ECI2 ZADH2 VWA8 PXMP4
acute_cd8	3	covid	C3_MIR_MIRDB	MIR4699_3P	0.000339492	0.0517098	0.498493	0.351122	1.30783	303	IFIT5 RTCA CNOT4 DBF4 MTSS1 KAT7 SAMSN1 CNEP1R1 GFPT1 ZFAND5 ELF1 ARHGAP18 ARL8B TOX ALG11 AZIN1 EEA1 VEZF1 HBS1L ADD3 PROSER1 CBFB LARP7 INO80D RCOR3 SPTLC2 UBA2 PLAC8 DNAJA3 RABGEF1 BDP1 CGGBP1 SNUPN NUFIP2 NCOA3 FBXO3 USP42 SKIL ARL4A PTPN22 CNOT6L MEF2A TBK1 PHF3 RTF1 MYC DHX15 CEP350 MBNL3 NRIP1 SAMD8 ZNF148 KLF3 ZNF236 DCUN1D1 RORA CLK2 RASA1 SLC5A3 NCOR1 PTPRM ARMT1 GOLT1B ARPP19 RHOT1 MIA2 TMEM33 ZWILCH RFX3 ETNK1 LSM14A CHIC1 TYW5 RAB14 SLMAP LRRC58 GOLPH3 DHX40 KLHL24 MAP3K2 TBC1D23 AP3M1 TRIM33 FCHO2 PRPF40A TUT7 WDR89 TMEM60 LTV1 ADRB2 C1orf52 FAM126B PAN3 UBE2K PKN2 FOXJ3 CNOT7 CHMP7 INTS2 KIF1B PIKFYVE C2orf49 PHC3 DUSP6 POLR2B HSPA5 EMC8 PIM2 SLC20A2 RALGDS ARL6IP1 KMT2A PARP8 DICER1 STRN GNL3L MCRS1 TMEM41B WAPL ABHD13 TUBGCP3 GBP4 RALGAPB BACH2 PLD3 PTP4A1 STK24 WRAP73 MYBL1 SACM1L RNF169 STX12 TTC22 BCL2L11 AHCTF1 PIP4P2 ZNF407 KHDC4 MRPS23 CPSF6 ITGB3BP SGPP1 DMXL2 SVIP SF3B2 PTPN6 SKP1 CCPG1 MPP7 RAD17 RIC1 ABHD10 CYB5B BORCS7 UBE2V2 TIAL1 SLC9A6 KATNBL1 ARID2 CYTH3 PTPN4 PLEKHA1 PPM1D SFSWAP ITPR1 DGKH PDLIM5 APC DCAF17 ZNF33B TRPS1 FASTKD5 CRLS1 RBM39 PRKD3
acute_cd8	5	covid	C3_MIR_MIRDB	MIR497_5P	0.000339492	0.0356628	0.498493	0.403398	1.36988	269	HERC6 N4BP1 IPO7 TGFBR3 IVNS1ABP TRANK1 AVL9 ZCCHC2 DYNC1LI2 ETNK1 POU2F1 ATG14 ATXN7L3B DCP1A PTPN4 MYBL1 NF1 CC2D1B ZNF622 TLK1 RICTOR CEP85L MKNK1 BAG4 PNPLA6 MYO5A G2E3 RETREG2 EZH1 PAFAH1B1 TNRC6B ROCK2 NHLRC2 PPP6R3 CD3E ZBTB20 CACUL1 FBXL20 ADRB2 NUP50 SHOC2 KIF21A WIPI2 AGO1 ARIH1 ZC3H13 TMEM199 NAPG FAM133B KIF5B SMAD7 SYPL1 SYNRG NOB1 CD47 FOXK1 ATF6 HMBOX1 CDK8 FBXW7 USP25 DESI1 TMEM245 YWHAH MAN2A2 RNF10 PIAS2 NAA25 USP15 PRDM4 ELL CPD SMURF2 DMTF1 C1orf21 DENND1B MEX3C USP3 PRRC2C YTHDC1 TNFSF13B ASH1L TSC22D2 UBE4B TAB3 SNTB2 ARL2 SON PHF19 NUFIP2 GALNT7 CLOCK RECK RAD23B MOB4 ACOX1 RAD50 CBX4 GATAD2A AMMECR1 TBPL1 DDX3Y GPATCH8 WBP11 ZBTB44 ABCF3 SETD3 SEC24A BTRC BTAF1 AKT3 CYB561A3 SLC39A10 AGO4 PPP1R11 FASN LUZP1 DYRK1B SESN1
acute_myeloid	10	age_n	C3_MIR_MIRDB	MIR12136	0.000339492	0.212926	0.498493	0.369169	1.23738	542	PHTF2 MBD2 SPATA6 SMNDC1 SON RC3H2 FKBP5 CEBPB CYB5R4 ATXN2L PTBP3 ID2 INO80D UBE2D1 ZEB2 ANKRD12 BCL10 KDM4C RB1CC1 SLFN5 EEA1 VCAN MEF2A ANXA4 CREB1 PPP1CC TENT2 CCDC88A RAD21 ZNF326 VAPA ACAP2 ZBTB7A STAT5B UBE2R2 RC3H1 LCOR MED13L ADAM17 ATP6AP2 HNRNPH3 TMEM87A TPGS2 TMEM170A CACUL1 RSBN1 PDLIM5 SOS2 GOLGA3 NUFIP2 EVI5 CTBP2 PNISR GNAQ CTDSPL2 CHD6 ADCY7 FOXP1 SKIL TMEM150A XPR1 GSK3B ACER3 CDC73 ARID4B SERTAD2 MAP3K20 RYBP SCAF4 ATP11C DCUN1D1 LNPK HDAC9 DHRS7 PHIP SGTB YTHDC2 YTHDF1 ZFP36L2 HIPK1 PTPRE MAP3K2 SPTY2D1 UBE2B CPNE3 HNRNPUL1 PAK2 PIK3CA NUCKS1 ATXN1 PRKAA1 HIPK2 MAST3 PAG1 NCOA3 FBXO9 IRF1 SETD2 NOTCH2 FAM76B ECPAS SCML1 ZNF148 SYNE3 PAFAH1B2 TUT7 AP3B1 SNX18 ATP13A3 SMG1 GNA13 CBX5 RAP2C RNF2 RWDD4 KLF9 ZNF652 STAM STRN CXCR4 STAT3 CPEB2 ZCCHC8 PCNX1 IL6ST ZBTB20 MARCKSL1 MTM1 FBXO42 VEZF1 PLXNC1 GK SH3GLB2 WDR26 UBE2D3 BNIP2 SUB1 MED13 GOLPH3 TOLLIP AGO4 IFNGR2 AREG ZMYM2 TAF2 MAGT1 SMARCE1 APPBP2 KMT5B HIPK3 TRIO ZFC3H1 IPMK TCEAL8 APAF1 STAM2 POU2F1 STX16 CREBRF ZBTB2 G0S2 PRDX6 KPNA4 NRIP1 ZHX1 ATAD1 COA5 KLHL24 SRSF2 RALGPS2 CUL5 SSH2 BAZ1A RXYLT1 FAM168B MAPK1 ADD3 SRSF10 CDK6 UBE2H DUT ASB8 SAR1A TMEM127 SF3A1 IDE PDCL GNAI2 BCL2L11 RCHY1 TM9SF3 RBM39 LSM8 NUB1 MAPK1IP1L MCUR1 HEXIM1 KATNBL1 SLAIN2 CRLF3 RBM6 FGD4 KLHL15 YTHDF2 ULK2 CDV3 TTC3 ZNF503 HERC4 GNL3L NOL4L RNF138 ZFHX3 LRRC58 PSMD5 CSNK1G1 ARPP19 BAG4 PPP6C KDM5A TSHZ1 PRR14L CALU SCAP POLR2H BCAT1 TWF1 CCNT2 SH3GLB1 NCL NFE2L2 ARL8B MIGA1 ELOVL5 DESI2 PFKFB4 SGMS2 RUNX1 PYROXD1 MRPL19 MED14 GSPT1
acute_myeloid	10	covid	C3_TFT_GTRD	NR1D1_TARGET_GENES	0.000339492	0.0599629	0.498493	0.466519	1.56408	73	JUP RICTOR PCNA HCFC1R1 YJU2 IST1 TRA2B C2orf68 SRSF11 NDUFB3 PIK3R1 RRM2B ZMPSTE24 SCLT1 MRPL1 BRD2 CFDP1 EIF2S2 FAM13B ATRAID NSMAF DDX1 AP3B1 TNRC6B MBOAT7 DENND2D MYL12B WWP2 APC NCBP3 ELP3 C4orf33 BTG2 MRPL54 PSMB9 USP15 HNRNPC
acute_myeloid	1	acuity_maxn	C3_TFT_GTRD	HMGB1_TARGET_GENES	0.000339492	0.152771	0.498493	-0.32439	-1.24599	914	HDAC9 CD83 IRF1 VIPR1 RHOQ SIK3 CALHM6 CMTM3 RPS6KA4 KLHDC2 JMJD1C TBC1D2B ST3GAL5 ADGRE3 ARHGEF10L APEX1 FGD6 ANKRD13A CAMK2D MSL1 AGO1 VAV2 SRC RRAGD ZNF641 ITPRIPL2 RSAD1 FAM210B SPTSSA ERMAP AIFM3 NXF1 FTCDNL1 ZNF581 TRPS1 CUEDC1 MIF4GD VOPP1 CBFA2T3 JADE1 PER2 ABTB1 CIRBP ZNF385A NTNG2 KHDRBS1 SOS2 L3MBTL3 C7orf26 COQ2 PLCB1 APP UBE2D4 IMMP2L FNTA FBRSL1 ARHGAP4 GNG7 AGTPBP1 ABHD17A ZFHX3 NME4 AKAP7 THOC7 IMPACT NAB1 TNPO2 CHST13 KRI1 ADGRA2 ZC3H7A LRRC28 ZNF524 GRK2 SMURF2 BABAM2 TACC3 PITPNM1 DUSP22 SMARCA4 COPRS CRLF3 AKR7A2 TRAK1 TXLNA DOCK5 RCC2 DUSP28 SH2D3C CISD3 MYO5A ERBIN GALNT1 PBRM1 MXI1 ITPKB ORAI2 SGK3 PIK3CA RPA1 PTPRN2 ICA1 MTCH1 DGLUCY RBM26 YPEL3 STX11 PUF60 CAMKK2 ZNF516 ITPR2 ANKRD54 ATPAF1 REPS2 NFIX RNF166 SYNGR1 KLHL36 MAPK8IP3 FN3KRP RNF146 ATP2A3 UVSSA DYNC1LI2 ZNF333 FYN RUNX2 RUFY2 TRAP1 RASSF3 PDCD2 SMARCD2 PATZ1 ARHGEF3 MBOAT7 MXD4 UBE2Z MEMO1 SLC16A5 PDE8A TFAP4 TK2 DOCK10 TMEM8B UNC119B PEX5 PIP5K1C KMT2A NSD1 BCL7C SPATA20 PTPN4 ZNF514 FMNL1 MED14 LMF2 ZNF839 TBL1XR1 LRRC8D MAP3K4 UBE2Q2 CCNI OGFOD3 ZNF609 UTP4 CARS2 TAF10 SMARCC2 MAP4K2 LYRM9 GFER RHOT1 INTS6 ATXN2L LPAR2 BOD1 TRAM1 FBN2 PPM1M MITF ARID4A CHML TM6SF1 OTUD4 PRKX PHF3 STARD10 USP32 GMPR RPS6KA5 RNF38 GATAD2A BAIAP2-DT TUT4 CTDNEP1 SSBP4 ARHGEF40 COMMD3 PIP5K1B WSB2 MAP2K3 PTPRJ NEK6 WAC REPS1 KDM5A AMPD3 NSFL1C SUN1 DCTD TRIM44 MGLL EPS8 LMBR1 TTYH2 RNF130 PI4K2B R3HDM2 RFNG ERI3 CLASRP PABPC4 PIGX FBXO21 PKP4 ATRIP DEDD PTP4A2 CCNY UBE2E3 CDC16 NOM1 IL15RA PDE7A TET2 NUTF2 OSGIN2 TST ZBTB2 TUBB RHOBTB2 POLR3H PHACTR2 MAP2K5 KIAA0040 CCNQ PCMTD2 COMT ZMYM4 INPPL1 SNX30 ZNF664 PYGO2 ZNF226 TRIM65 PIP4K2B ECHS1 AHNAK CELF1 RSBN1L GPAA1 TANGO2 RAB24 KIAA2026 UBE2E2 TESC NFYB PARP6 HRAS CTDSP1 CHAF1A MSRA HK2 HNRNPDL CDC42SE2 CHN2 ZNF592 HDHD5 C17orf75 ZBTB4 UBE2E1 FAF1 SOCS7 NCLN KSR1 TPM1 PRKCB C8orf58 NCOA1 EPHB6 OPN3 NME3 ARID1B MAF1 SMAD2 EHMT2 BRF1 TCEAL3 EDC4 EGR3 SLC49A3 TSNARE1 MECP2 USP36 INTS6-AS1 ADNP PAM16 CHMP6 ASPSCR1 PPM1F PPP1R35 C8orf82 SGMS2 HIRA EI24 ULK2 TRAF7 NFIA SH2B3 ZNF518B TERF2 BAHCC1 TLK2 SLC41A3 RALGPS2 KHNYN SLC29A1 POMGNT1 MAP4K3 SUN2 RNF220 FOXP1 SIRT7 ZNF770 ARHGEF1 PAQR8 AKT1 BBX ARHGAP45 GPR137 LRRC8B TCEA2 PIGQ RMND5B TFEB ALYREF RPS19 FAM114A1 RIMKLB GPR160 KRAS QSOX1 MBOAT2 SNX5 SPIDR ATF1 MYO9B GPS1 RASGRP2 MFSD11 CRTC1 GNA12 C19orf12 SNX24 G3BP1 SURF1 ZNF618 XXYLT1 ZNF275 RAB40C ATE1 SET NPHP3 SRSF5 ANKRD11 IQSEC1 P4HTM WDR82 ARRB1 DGAT1 MEF2A TRIB3 KCNQ1 DOCK7 NADK2 EML3 ISOC1 EPB41L2 CHERP LDLRAD4 ADA BMP2K MIOS BCR
acute_myeloid	2	covid	C3_TFT_GTRD	CREB3_TARGET_GENES	0.000339492	0.0284024	0.498493	0.304355	1.47633	251	UBE2B EZR DIAPH1 SH3GLB1 VTI1B PTBP1 MRPL3 SEC14L1 CALM3 NR3C1 VDAC2 PKN1 CXXC1 COPS6 OSBPL8 PSMA3-AS1 MLXIP CGGBP1 USF1 SPHK1 UBALD2 SYF2 EHD4 ZBTB8OS PRKACA DHRSX EIF3B BANF1 SKAP2 NDUFS8 CCAR1 WSB1 MED25 CNDP2 MAGOH RIN3 SUCLG1 VPS29 C1orf174 SNX5 ASPH SFXN3 CHD4 APAF1 TCERG1 AKT2 JMJD6 RPS20 CDC16 MUC20-OT1 TM9SF4 MRPS21 PTOV1 DNAJA2 EMC10 SLMAP TMED1 UBE2D2 BRWD1 TMEM165 CUL5 ARID4A NADK PPT1 CLPB CAPN15 FNBP4 PDE4A ZNF524 NELFE MAZ CALCOCO1 TOR3A REEP3 TMEM14B CAST DPAGT1 TPRKB FBXW11 CCAR2 LDHA MR1 EFCAB14 CPEB4 SFT2D2 ANKRD13A PPIH HM13 RBBP4 EIF1AD BCAS2 NUMA1 MDH1 MTF2 SGTA CDH23 CHFR AP1G1 SPG11 LRRC41 SLC30A5 SNX12 TPGS1 VASP MIER1 CCDC112 RFC1 ANKRD13D CCDC124 CHD2 TBCD VMP1 CLPX RENBP MLST8 PRPSAP1 NOD2 POGZ WDSUB1 SSBP4 ARMCX6 AGPS PEMT MEF2C RPF1 ARFGAP3 PLAA IKBIP MAML3 MGME1 CYB5R4 EBLN3P LYN DDX23 DHX58 MTMR9 ASPSCR1
acute_myeloid	3	timen	C3_TFT_GTRD	HES4_TARGET_GENES	0.000339492	0.00948455	0.498493	0.343358	1.30734	380	TMEM14C IER5 ID2 MIR22HG MRPS15 NOP53 CAST PPP1R18 HNRNPL NPM1 SLC25A3 LENG8 CNOT7 RPL4 TUBB SF3B6 NSA2 ETF1 CDK12 CHMP3 RBM39 GPR108 ARL5A STT3B BLOC1S2 TRA2A ERCC1 BRPF1 ANAPC5 NAGA TMEM18 DNM2 LASP1 BLCAP PRR7 STX10 RPL3 MPC2 RPS3A PABPN1 ARRDC4 ILF3 ARF6 DDX46 PER1 PNRC2 C15orf61 PRPF31 SPG21 CUL5 YWHAQ SRSF10 ARIH2 SPNS1 LTBR C19orf38 COX19 DDX39A MGRN1 MSL2 IER2 RTRAF CHD1 HEBP1 UBE2D2 AKAP8L FBRS AHNAK C1orf43 SUPT5H UFM1 ANO6 ATXN2L ANP32E CHD2 SLC12A9 GATAD2A ZYX FOSB EEF1A1 AHCYL1 CCT8 SCAMP2 IQGAP1 PPP2CA NCOA2 STX12 AATF DERL1 STK10 TMX1 TNPO1 CHCHD3 HMGXB3 RPL9 C6orf226 LTA4H NDUFA11 CARS2 TMEM179B CSNK1A1 PSMD3 FEM1B MOSPD3 RBM22 CCDC115 ANKRD13D UBR4 RTN4 FAM228B SPRTN CLIP1 SLC7A7 VPS26B TFPT MVB12A TPGS1 TOMM40 BAG6 ZFP91 UBE2B ZBTB8OS PPM1G GDAP2 SMIM4 WASF2 NCL SOD2 ILF3-DT CANX LUC7L2 TBC1D22A PPP2R1A RPS16 USP42 STK19 HUS1 ZNF791 PHB ENDOV NDUFS6 AP3B1 RPS20 IMP4 COQ8A FUCA2 FEM1A PSMC5 AMD1 PARK7 WBP2 TPCN1 SFXN5 MRPL36 TMEM165 GPBP1 SAE1 TAF6L UGGT1 COQ10B STOML2 SSBP1 WDTC1 RBBP4 UBAP2L RPS18 TXN2 CDK13 ACAT2 VTI1A DNAJB12 WBP1L ORMDL1 ZDHHC6
acute_myeloid	4	timen	C5_GO_BP	GOBP_TRANSLATIONAL_INITIATION	0.000339492	0.0454454	0.498493	0.38039	1.56915	106	EIF4B EIF3L POLR2G EIF1B EIF4EBP1 EIF4H EIF3F KHDRBS1 ATF4 EIF3E EIF3B EIF4E2 EIF3M TNF DENR EIF2S3 BZW1 CSDE1 EIF2B5 EIF2D EIF4EBP3 PPP1R15A YTHDF1 EIF4E3 EIF2B1 RPS6KB2 RBM4 EIF2A EIF3H EIF3D PAIP1 EIF2AK4 EIF6 DNAJC3 EIF2AK1 TMED2 EIF4A1 YTHDF2 YTHDF3 EIF4A2 IMPACT DHX29 EIF3I PPP1R15B EIF4EBP2 NCBP2 MCTS1 NPM1 DDX3X AGO2 MTIF3 MIF4GD FMR1 EIF4G2 EIF4G1 SLBP EIF3J EIF1AD EIF1 PAIP2
acute_myeloid	8	age_n	HZ_COVID19	SARS Top 200 Predicted Genes from Geneshot GeneRIF via ARCHS4 Co-Expression Gene Similarity	0.000339492	0.00791695	0.498493	0.416842	1.3622	192	RIN3 FCGR3A NCF4 THEMIS2 MX2 ARHGAP27 DHX58 APOBEC3A GPR132 AQP9 TRIM14 MYD88 TCIRG1 STX11 TRADD RPS6KA1 SHKBP1 IRF7 RILP IKBKG PTAFR RGS14 MYO1G ARHGAP45 IL10RB IRF5 LILRB2 MX1 ARHGAP30 OAS3 LYN GBP2 DTX3L ARRB2 PTPN6 HPS1 FGD3 TNFRSF14 ETV7 NMI LILRB3 PML LAP3 VASP CD37 ADGRE5 IRF9 UNC93B1 OAS1 UBE2L6 STAT6 AGTRAP PARVG SNX20 DOK3 ARHGAP9 CD53 SPI1 LILRB1 MLKL NCF2 CASP4 MGAT1 EFHD2 SECTM1 LITAF UNC13D PARP10 TRAFD1 APOL3 GMIP FGR
acute_myeloid	all	acuity_maxn	C3_TFT_GTRD	TRIP13_TARGET_GENES	0.000339573	0.154845	0.498493	-0.547025	-1.75194	59	SLC35F2 LINC00665 PAIP2B ZNF138 ZNF502 ZNF528 ALKBH3 PNPLA4 ZNF551 LZTFL1 LAS1L TPRKB ZNF671 ZNF555 ARL14EP IMPACT ZNF35 TRIM24 ZNF561 LRRC28 EIF3F ZNF738 ZNF268
acute_myeloid	9	timen	C2_CP_KEGG	KEGG_ASTHMA	0.00033979	0.00771809	0.498493	0.710112	1.86488	13	TNF HLA-DQA1 HLA-DQB1 HLA-DPB1 HLA-DPA1 HLA-DMA HLA-DRA HLA-DMB
acute_bcell	3	covid	C5_HPO	HP_ADENOCARCINOMA_OF_THE_INTESTINES	0.000339882	0.056235	0.498493	-0.434735	-2.44196	22	RPS20 RPL27 RPL18 RPS28 RPL31 RPL5 RPL35A RPL11 RPS27 RPS15A RPS7 RPS29 RPL15 RPS19 RPL35
acute_bcell	10	covid	C5_HPO	HP_ABNORMALITY_OF_THE_GALLBLADDER	0.000340171	0.0749889	0.498493	0.558092	1.66049	36	EPB41 ALDOA JMJD1C UQCRFS1 LAT2 PNPLA2 CNOT1 PSAP TPI1 TCF4 GYPC MED25 ARSA SON GTF2I UROS COMT VPS4A BUD23 BAZ1B
acute_myeloid	11	age_n	BTM_MODULES	enriched in T cells (I) (M7.0)	0.000340234	0.0403873	0.498493	0.723212	1.97498	15	GIMAP6 NKG7 CD3D IL7R IL32 CD3E CD7 GNLY LAT GZMB GIMAP7
acute_cd4	8	covid	C2_CP_KEGG	KEGG_OXIDATIVE_PHOSPHORYLATION	0.000340441	0.0086472	0.498493	-0.37005	-1.75003	104	MT-CYB MT-CO1 MT-ND4 MT-CO3 ATP5PB MT-ND4L MT-ND3 MT-ATP6 MT-ND6 MT-CO2 COX4I1 UQCRB MT-ND5 ATP5MG COX7C ATP5MC3 ATP6V0D1 MT-ND2 ATP6V0C ATP5F1A ATP5PF MT-ATP8 COX7A2 MT-ND1
acute_cd8	10	covid	C5_GO_CC	GOCC_ENDOPLASMIC_RETICULUM_PROTEIN_CONTAINING_COMPLEX	0.000340512	0.0224679	0.498493	0.517711	1.63285	70	SPCS3 HSPA5 RPN1 DAD1 KRTCAP2 DDOST HM13 PDIA6 HLA-A ERN1 EMC6 UBXN1 SDF2L1 EMC10 PIGC ARL6IP1 DERL1 CALR FKBP1A SELENOS RP9 SPCS1 HSP90B1 PPIB CAMLG INSIG1 MLEC MAGT1 VCP SEC61A1 RNF125 PDIA3 EMC7 DERL2 SEC61G DNAJB11 B2M
acute_cd4	14	covid	C5_GO_CC	GOCC_ER_TO_GOLGI_TRANSPORT_VESICLE_MEMBRANE	0.000340529	0.00405229	0.498493	0.632344	1.85074	32	HLA-DRB1 HLA-DPA1 HLA-DPB1 HLA-DQB1 HLA-E HLA-DQA2 PEF1 B2M HLA-A LMAN1 HLA-DRA HLA-DRB5 HLA-C TMED10 USO1 VTI1B HLA-B
acute_bcell	11	timen	C3_MIR_MIRDB	MIR4521	0.000340552	0.0704852	0.498493	0.677175	1.89123	18	MBNL1 RNF141 CPSF6 VPS13C KLF6 PPP1R16B ZEB2 PTBP3
acute_myeloid	4	timen	C5_GO_BP	GOBP_STRESS_GRANULE_ASSEMBLY	0.000340585	0.0454454	0.498493	0.565024	1.89145	23	DDX6 CIRBP LSM14A ATXN2L G3BP2 CSDE1 YTHDF1 C9orf72 PRKAA1 PRRC2C STYXL1 YTHDF2 YTHDF3 DYNC1H1 DDX3X
acute_myeloid	15	covid	C5_GO_CC	GOCC_POLYSOMAL_RIBOSOME	0.000340614	0.00752448	0.498493	-0.644988	-1.82382	24	RPL10A BTF3 RPL36A RPL19 RPL32 RPL30 EIF3H RPS23 RPL6 RPL8 RPL18A RPS26 RPS29 RPL7A RPL11
acute_cd8	7	timen	proteinatlas_blood_expression_cluster	Cluster 51: Monocytes - Innate immune response	0.000340771	0.00295335	0.498493	-0.453559	-1.71687	120	XAF1 OAS1 OAS3 LY6E ABI3 SPN PTPN6 TRIM14 IFITM3 CX3CR1 DRAP1 MYD88 SH2D3C GIMAP8 RAP1B M6PR FBXO6 MOV10 SERPINB9 VPS35 ATG3 TSPAN14 MTSS1 TCTA SNAPC3 CTSC CSTB OSTM1 CNIH4 RAB10 AP2A1 HK1 MAP4K2
acute_myeloid	8	acuity_maxn	C5_HPO	HP_AGNOSIA	0.000340936	0.0954622	0.498493	-0.595431	-1.83387	24	TOMM40 SORL1 CEP85L SEMA4A C9orf72 ABCA7 TMEM106B ABCD1 APP PSEN1 PMS1
acute_bcell	8	covid	C5_HPO	HP_ABNORMALITY_OF_THE_THENAR_EMINENCE	0.000341019	0.0176192	0.498493	-0.683887	-1.92192	22	RPL27 RPS20 RPS7 RPL26 RPL15 RPS10 RPS19 RPS29 RPL18 RPS15A RPS28 RPL5 RPL31 RPL35A
acute_myeloid	10	acuity_maxn	C5_HPO	HP_RICKETS	0.000341019	0.0270232	0.498493	-0.772124	-1.83782	11	HLA-DQA1 HLA-DQB1
acute_cd4	9	covid	C5_HPO	HP_DEPRESSED_NASAL_BRIDGE	0.000341151	0.00992627	0.498493	-0.316231	-1.54268	235	MAN2B1 METTL23 SMARCA4 RPL26 RPL5 RPL27 MAP2K1 RPS27 RPL35A RPS6KA3 DDX6 RPS19 RPS15A SOS1 WAC RPS7 RPS10 RPL15 RPS23 RPL18 DICER1 GPX4 DPYD PURA RPS28 HUWE1 ZNF292 TGIF1 RPL11 SLC39A13 FTSJ1 PIK3CD BRD4 ARL3 SNX14 UGP2 RPL35 ASXL1 CHD7 RPL31 RPS20 KLHL7 NBN GATAD2B HDAC4 CD96 BPTF AMMECR1 SUMF1 RPS24 PMM2 NSMCE3 MAPRE2 NAA10 NSUN2 RPS26 MAP3K7 IFT52 UBR7 CSGALNACT1 UPF3B KIAA1109 EED PNKP RUNX2 ALG3 TRAPPC4 SMC1A ARHGEF6 NRAS CNOT3 FBXW11
acute_bcell	3	covid	C5_GO_MF	GOMF_MOLECULAR_FUNCTION_ACTIVATOR_ACTIVITY	0.000341158	0.0429859	0.498493	0.715327	1.8577	13	NSD3 DNAJA2 AHSA1 DNAJB6 DNAJC2 DNAJA1 DNAJC7
acute_myeloid	2	acuity_maxn	C5_GO_MF	GOMF_PROTEIN_DISULFIDE_ISOMERASE_ACTIVITY	0.000341253	0.0132687	0.498493	0.745648	1.82632	13	PDIA3 PDIA4 CRELD2 PDIA6 P4HB QSOX1 GLRX2
acute_bcell	2	timen	C5_GO_CC	GOCC_POLYSOME	0.000341324	0.0121015	0.498493	0.442763	1.93326	49	EEF2 RPS4X RWDD1 RPS6 BTF3 RPL36A RPS26 RPL10A EIF2AK4 RPS3 RPL39 RPS23 RPL7A RPS29 RPL18 RPS28 RPL19 RPL11 RPL8 RPL32 RPL38 RPL18A EIF3H PSMA1 RPL24 RPL30 RPS21 UNK
acute_cd4	4	sex_n	C5_GO_BP	GOBP_MIRNA_METABOLIC_PROCESS	0.000341335	0.490498	0.498493	-0.715533	-2.04224	16	RC3H2 TUT4 RC3H1 SND1 TUT7 TENT2 TENT4B
acute_cd4	9	covid	BTM_MODULES	respiratory electron transport chain (mitochondrion) (M219)	0.000341453	0.00580469	0.498493	0.747005	2.01613	17	COX6C COX5A UQCR10 COX8A COX6A1 COX5B COX7B
acute_bcell	12	covid	C7_VAX	LI_PBMC_MENOMUNE_A_C_Y_W_135_AGE_18_45YO_CORRELATED_WITH_ANTIBODY_RESPONSE_3DY_POSITIVE	0.000341453	0.00187799	0.498493	-0.661337	-2.27844	14	NFKB2 HLA-DRB1 CD74 HLA-C HLA-A HLA-DPB1 HLA-DPA1 HLA-DQB1
acute_cd8	all	timen	HALLMARK	HALLMARK_HEDGEHOG_SIGNALING	0.000341795	0.00142415	0.498493	-0.692232	-1.89156	19	ADGRG1 PML PTCH1 TLE1 VLDLR CDK5R1 HEY2 OPHN1 VEGFA NF1 AMOT RASA1
acute_cd4	4	sex_n	proteinatlas_blood_expression_cluster	Cluster 39: Non-specific - mRNA processing	0.000341886	0.0177781	0.498493	0.530819	2.22186	123	RPS4Y1 DDX3Y UTY SLC25A6 ENO1 HNRNPA0 TUBB P2RY8 ABCF1 PFKL EEFSEC PTPA ATL3 RASA3 HNRNPM GMDS SF3B3 SLC38A2 ENOPH1 KCNAB2 EIF3E PABPC1
acute_cd8	4	covid	C3_MIR_MIRDB	MIR12130	0.000341989	0.25273	0.498493	0.689332	1.80067	18	MT2A MS4A1 MRPL20 MT1X SOD2 ZBTB20 ASB8
acute_cd4	9	sex_n	C3_MIR_MIRDB	MIR2052	0.000342232	0.152239	0.498493	-0.502371	-1.55409	85	DDX3X RASA2 C21orf91 KATNBL1 AAK1 CLEC2B RAB6A NDUFA5 FYTTD1 CBL SNX9 YAF2 CBX5 LAMP2 SP110 MBNL1 CDC27 FBXO11 BACH1 UBE3A SMIM10L1 HMGN4 PITPNC1 TMEM254 RORA TMED4 FKBP5 FBXO33 CNOT7 CREBRF CYP4V2 NEDD9 STARD7
acute_cd8	7	sex_n	C3_MIR_MIRDB	MIR548P	0.000342359	0.0916773	0.498493	-0.379245	-1.47909	293	EIF1AX AP1S2 ZFX SOAT1 WTAP SMARCC1 TRAM1 TMX3 CDK6 EZR ZCCHC8 JUND ARMC8 IP6K2 LSM8 METTL14 PRKAR1A ATP8A1 RNF19A ACTL6A PRELID3B PITPNC1 PIP4P2 EXOSC1 KMT5B ZNF107 HAUS2 DCUN1D4 BORCS7 ADAM10 EIF4E USP9X BMT2 PHIP ELOC SGK3 MRPL42 ZKSCAN1 TAOK1 MTF1 ZMAT3 IRF2BP2 RAB8B PTAR1 RRAS2 SERTAD2 EXOC5 KLHL11 KPNA4 CTCF IRS2 RAB21 RRP15 PPM1A ING2 KIF20B MAPK8 TRIM23 FOXN2 RAB5B KTI12 REV3L RFFL SECISBP2L CREBRF TSC1 LEF1 TIAL1 HMGB2 ALG6 ZNF518B ASB3 PPARD AKAP11 NUFIP2 APOL6 SMIM14 NRBP1 CNIH1 TOB1 CCP110 NBR1 QKI FNDC3B ZBTB43 TOB2 NUP205 AP3B1 CHMP2B CSNK1D INO80D ZNF148 HIPK3 KDM7A USP15 TC2N THAP2 SBNO1 SLC36A4 AMMECR1 DCAF16 SOCS2 DNAJB6 PARG CLINT1 STYX PIK3R1 UBR5 MIER1 GSKIP CNIH4 NAP1L4 RBBP5
acute_cd8	13	sex_n	C5_HPO	HP_OPTIC_NEUROPATHY	0.000342604	0.0159251	0.498493	0.72791	1.88417	15	MT-ATP6 MT-ND3 MT-ND4L MT-CYB MT-ND1 MT-CO3 MT-ND4 MT-ND2
acute_bcell	5	covid	C5_HPO	HP_ABNORMAL_RETINAL_ARTERY_MORPHOLOGY	0.000342845	0.0142176	0.498493	-0.379365	-2.16213	32	MT-CYB MT-CO3 MT-ND4 MT-ATP6 MT-ND4L MT-ND6 MT-ND2 MT-ND1
acute_cd8	4	timen	C3_MIR_MIRDB	LET_7C_3P	0.000342845	0.0497125	0.498493	0.257421	1.36222	350	NFKBIA SKIL NR4A3 PIM3 PGRMC2 POLR3E EIF5A2 SUN1 SP3 CSNK1G3 SUMO3 RBL1 LMTK2 ZNF10 PHTF2 RSL24D1 RNF139 EP300 JAZF1 FAM76B PPP2CA KLF9 COQ10B EIF4B SERTAD2 RPS3 CASP3 USP12 CXCR4 GK5 SLC6A6 RAB5C FBXL3 RBBP6 BACH2 JMJD1C ELL RAB40B BTAF1 HMGCR FAM91A1 FMNL3 CDC42SE2 PCGF5 GNA13 CEP170 RPL29 WARS2 MAP3K8 NUDT4 SNRPD1 HIVEP1 MBNL1 PPP3CA FUBP1 RXRA MBNL2 ZNF451 AP3S1 RIC1 TAB3 CEMIP2 CUL3 ZMIZ1 NR3C1 CLK4 GNAS RCAN2 TAF4 MNT KPNA4 NUDT21 RRM2B ZEB2 SNRPB2 LMBR1 SUSD6 ANK3 HMGCS1 UAP1 SMURF1 STAG1 NCOA6 SLC10A7 ZFAND5 SF3B1 CAMK2D CYB5R4 CREBRF ATAD5 RORA ATP13A3 SETD1A YPEL2 PDK1 NAMPT OTUD1 UBL3 CPEB2 SMARCC1 ZZEF1 HOOK3 MIER3 MBD5
acute_bcell	all	acuity_maxn	BTM_MODULES	respiratory electron transport chain (mitochondrion) (M216)	0.000343112	0.00936371	0.498493	0.722265	2.27137	10	COX6A1 COX6C COX7B UQCR10 UQCRB NDUFS6 COX7C NDUFB10 NDUFB7
acute_cd4	11	sex_n	C5_GO_CC	GOCC_LUMENAL_SIDE_OF_ENDOPLASMIC_RETICULUM_MEMBRANE	0.000343187	0.0253272	0.498493	-0.683622	-2.05189	20	HLA-DRB5 HLA-DRB1 HLA-DRA HLA-DQA2 CD74 HLA-DPB1 HLA-DPA1 CANX HLA-E HLA-DQA1
acute_myeloid	4	timen	C5_GO_BP	GOBP_ESTABLISHMENT_OF_PIGMENT_GRANULE_LOCALIZATION	0.000343208	0.0454454	0.498493	0.661033	1.95129	13	MYO5A BLOC1S6 MKKS RAB1A DCTN2 RAB11B
acute_cd8	1	acuity_maxn	C5_GO_CC	GOCC_CLATHRIN_COATED_ENDOCYTIC_VESICLE	0.00034321	0.0336298	0.498493	0.370517	1.83291	44	HLA-DQA2 HLA-DRB5 AREG CD3D AP2S1 HLA-DRB1 HLA-DPA1
acute_myeloid	15	timen	C5_GO_BP	GOBP_REGULATION_OF_DEFENSE_RESPONSE	0.000343237	0.0104258	0.498493	-0.415558	-1.73286	110	ISG15 HSP90AB1 PTPN2 PTPRC PAK2 NEAT1 HSP90AA1 IFI35 MYD88 IRF7 HLA-F TNFAIP3 OAS1 HCK MNDA PIK3AP1 NKG7 NCF1 NFKBIZ GPX4 PSMA6 SELENOK RIOK3 NFKBIA FGR HLA-DRB1 DDT HMGB2 FGL2 TNFRSF1B LYN CYBA AOAH BST1 PAK1 ALOX5 RPS19 SOCS3 ADAR LGALS9 SOD1 PLSCR1 ALOX5AP GPSM3
acute_bcell	9	covid	C3_MIR_MIRDB	MIR340_5P	0.000343264	0.0128148	0.498493	0.403907	1.53202	183	SMCHD1 ARID1B UTRN MKLN1 CBLB SF3B1 XRN1 ANKRD12 SHISA5 IDS KRR1 HNRNPH3 ZNF292 PDCD6IP ASH1L CREB1 PELI1 ATP6V0C G3BP2 SNX6 CTBS LPP IRAK4 ACAP2 PSIP1 CAPN7 NFATC3 RPS6KA5 PPM1B PHTF2 MTR SUMO2 SERBP1 TNFAIP3 SELENOK HOOK3 ARL5A ADPGK WDR43 ITFG1 CHD6 STK17B BDP1 ERP44 CWC25 NUP58 SECISBP2L INO80D HERPUD2 BOD1L1 ETNK1 NUCKS1 PKN2 ERO1B ANGEL2 ITPR2 SENP7 TCEA1 RBMS1 POGZ ARID1A IPO7 PUM1 SIVA1 ITGA4 YY1 RRM2B ODF2L SENP6 TOGARAM1 TRANK1 POLK XPO4 CEPT1 FOXN2 EWSR1 RIC1 RB1CC1 GOPC ATP2B1 HLA-DMA BCL10 SPAG9 SNX5 BTAF1 SNRPB SVIP PRKRA RANGRF ERBIN COPB1 OGT MYLIP DBF4 MAP3K2 MAP4K5 HSPH1
acute_bcell	1	timen	C5_GO_CC	GOCC_LUMENAL_SIDE_OF_ENDOPLASMIC_RETICULUM_MEMBRANE	0.000343327	0.0144884	0.498493	-0.430995	-2.07027	22	HLA-DQA2 HLA-A HLA-DRB5 HLA-C HLA-B HLA-E
acute_myeloid	9	acuity_maxn	C5_GO_MF	GOMF_MHC_CLASS_I_RECEPTOR_ACTIVITY	0.000343336	0.0184543	0.498493	0.790065	2.31956	10	LILRA5 LILRA2 LILRB1 LILRA4 LILRA6 LILRA1 LILRB2 MR1
acute_cd8	8	age_n	C5_GO_MF	GOMF_ORGANIC_ACID_BINDING	0.000343419	0.086318	0.498493	0.522499	1.96893	37	ALOX5AP S100A8 S100A9 GLUL MTHFS OGFOD3 EGLN1 PLOD1 SCP2 PAM YARS2 GCHFR SHMT1 PHYH
acute_cd4	14	covid	C5_GO_MF	GOMF_OXIDOREDUCTASE_ACTIVITY_ACTING_ON_NAD_P_H	0.000343615	0.0107049	0.498493	-0.428471	-1.88664	47	MT-ND4 MT-ND5 MT-ND3 MT-ND2 MT-ND4L MT-ND1 NCF1 NDUFB3
acute_myeloid	12	timen	C5_GO_MF	GOMF_G_PROTEIN_COUPLED_RECEPTOR_BINDING	0.000343674	0.00847289	0.498493	-0.538814	-1.67986	70	HSPA1A CXCL10 DNAJA1 ADM CX3CR1 DEFB1 STAT1 FPR1 HSPA8 RTP4 CNIH4 JAK2 ARRB1 VPS35 SDCBP RALA FYN PHB CXCL2 CCL5 PICK1 HSPA1B GNAQ ADA2 CCDC88C
acute_cd8	2	covid	C3_TFT_GTRD	THRA_TARGET_GENES	0.000343825	0.030738	0.498493	-0.338793	-1.73889	64	MT-CYB MT-CO1 MT-CO2 MT-ND6 MT-ND2 DBP EEF2 DENND6A ULK4 GSTA4 WDR55 ADGRG3 ZNF780B
acute_myeloid	12	age_n	C2_CP_KEGG	KEGG_TYPE_I_DIABETES_MELLITUS	0.000343825	0.0271587	0.498493	-0.399927	-1.88869	23	HLA-DQA2 HLA-DRB5
acute_cd4	1	timen	C5_GO_CC	GOCC_CHAPERONE_COMPLEX	0.000343935	0.0304726	0.498493	-0.527092	-2.00512	27	CCT5 HSPA8 SDF2L1 RUVBL2 CCT7 CCT3 PTGES3 HSP90AB1
acute_bcell	10	covid	C3_MIR_MIRDB	MIR4262	0.000344049	0.331139	0.498493	0.407132	1.36538	189	PRRC2C EPB41 CDC40 PIAS1 GPBP1 HSP90B1 RALA RAP1B NPEPPS CD69 FOXP1 PHIP BCL2 CBLL1 G3BP2 GHITM TBPL1 BCLAF1 UBE2B KPNB1 PNRC2 RAD21 NAA50 ZEB2 SLC2A3 DDIT4 MAPK1IP1L SLC25A36 TMED4 FKBP1A CNOT2 SRPK2 SRSF7 ARF6 USP15 TMEM123 CREBRF S1PR1 METAP2 SETX ACAP2 SLC25A37 KRAS CREB1 KLF6 ZFAND6 SSB CPSF6 OSBPL8 AKIRIN2 CBLB ZFP36L1 RNMT TXNDC12 ETS1 ARL5A PITPNB EXOC5 TBC1D1 IPO7 BIRC6 UBE2D3 GCC2 ATXN3 ARHGEF3 RAB30 PCNP NAAA PSPC1 PHC3 ATM CDKN2AIP PTBP3 SLAIN2 NAP1L1 B4GALT1
acute_bcell	10	timen	C5_GO_CC	GOCC_CELL_BODY	0.000344049	0.00960731	0.498493	-0.406176	-1.54034	99	RAB8A G3BP1 ITGA4 CPNE5 CCT5 VPS35 MBP CYBB CD22 CCT7 PTK2B SOD1 ELOVL5 FLNA CCT3 HDAC1 DBNL FKBP4 GLUL PPT1 ATP6AP2 VTI1B ATP2B1 TUBB HSP90AA1 CYBA DTNBP1 CANX ZPR1 SRSF10 FCGR2B AKAP9 CCT2 TOP1 CIB1 GDI1 TNFRSF1B SIRT2 PARK7 SLC38A1 NDUFS7 LRRK2 STAU1 GNAI2 HIP1R MCRS1 TXN2 CCT4 TMEM50A UBB PPP1R9B PYCARD EIF4A3 DCTN1
acute_bcell	1	covid	C5_HPO	HP_ABNORMAL_URETER_PHYSIOLOGY	0.000344049	0.465076	0.498493	0.477268	1.50858	77	NIPBL BUD23 HNRNPK JMJD1C HNRNPU DDX6 SETD2 RERE SMC3 ZEB2 AFF4 NSD1 ATRX KMT2C KDM6A COPB2 RALGAPA1 BPTF PSMD12 EIF4H TRRAP BRD4 PIGT FANCF MCPH1 UNC45A EHMT1 SETBP1 STAMBP FLNA DNAJC30 CHD4 METTL5 HSPA9 MAP3K7 PPP3CA EP300 UBE2A
acute_bcell	1	timen	C3_MIR_MIRDB	MIR153_5P	0.000344049	0.0492932	0.498493	0.330357	1.28148	411	AMD1 CPSF6 TENT5C PELI1 COL19A1 RRM2B TAOK3 KLHL24 BCLAF1 PMPCB KRAS RNF138 NEMF RBM39 EIF4B CHD6 VPS29 SLC38A2 CHRAC1 KIF5B PPP3CA ZNF800 UBQLN2 ALG13 TMF1 TLE4 RIC1 PPP4R3B TLN1 MCTP2 CLINT1 XRN1 KLHL28 EPC1 ARID4A AUTS2 COPS2 SRSF10 CNTNAP2 LEMD3 DNTTIP2 RBM25 BACH1 STK4 TMPO CREB1 KAT6A ZNF107 CLDND1 CDKN2AIP GPATCH8 SLC9A8 ENY2 SERINC1 PCGF5 COBLL1 SAMD8 KDM4C RBMX CEP350 DDX6 LCOR CUL5 SNX2 RMC1 RAB11A YY1 VAPA CEBPG MED13L GPBP1 USP38 ZNF22 SREK1 TFDP2 MRPS35 TSN SMIM20 TNRC6A PDCD6IP CXXC5 PHF14 OSBPL9 ZNF326 CLEC2D ZNF267 TNRC6B CISD2 OSBPL8 SART1 NOL11 RAB30 THUMPD1 CEP135 ENOPH1 ANKRD44 NCK1 UROS TBCK TMEM263 RAN PAX5 ATL3 RIPOR2 SLC16A7 TMEM106B LSM8 MEF2A BNIP3L CAMTA1 ZFP36L1 ICE2 TENT2 MIER1 POLR2M WAPL ZNF512 MDM4 RABGAP1L SH3GLB1 SP3 SESN3 TAOK1 ARID1A PNN PHIP STK26 HTATSF1 DCP1A CTC1 POGZ DUT CD22 RLIM ATG14 PPP2R5E ABCE1 ARF4 ERCC6L2 MON2 SLC36A4 ZEB2 IBTK CTCF ARID2 MGAT4A UBE2A HIF1A PTBP3 FRYL IPO5 GABPA TMEM87B OXR1 GNAI2 PNPLA8 EWSR1 ENTPD1 CDKN1B MRPS36 CBLL1 PCMTD1 HOOK3 SQLE COMMD8 FBXL3 MEF2C SEH1L TMED5 APLP2 NDFIP1 MAP4K4 ATG16L2 SCAI EMSY NECAP1 MTCH2 STAG2 TOMM22 UQCR11 ZFR DDHD2 JADE1 BDP1 ARRDC4 UBE2K ARMC8 NAAA DCP2 ADAM19 DCK ATG5 USP22 RAB8B FEM1B USF3 IMMP2L PPP4R2 DICER1 VRK3 PUM2 NFIC CCNT1 NCOA5 BTG2 NEDD1 TRIP11 MTDH C6orf120 NUS1 TNKS KPNA4 NUDT4 PIAS1 SERBP1 GCA SEC23IP MIGA1 AP3S1 EP300 M6PR SKIL FRS2 UBR5 SLC4A7 USP3 PLEKHJ1 ADK NEDD9 GRK5 TMEM30A SHPRH ARHGAP24 CYP2U1
acute_bcell	1	timen	C3_MIR_MIRDB	MIR548J_3P	0.000344049	0.0492932	0.498493	0.336896	1.2965	342	MMD CPSF6 PELI1 TMED2 PRKCB PRKAR1A BNIP2 KLHL24 GTF2B SLC25A36 CREBRF KRAS ARL14EP EIF4B AFF1 SLC38A1 PDE4D ARGLU1 MTSS1 PPP3CA STRBP SECISBP2L DDA1 SFPQ CNST MED30 DYNLT3 XRN2 BLOC1S2 XRN1 HMGXB4 EPC1 ARID4A CNTNAP2 LEMD3 NAP1L1 RSBN1 SINHCAF TMPO HNRNPR CREB1 ERO1B DYRK1A PCGF5 APPL1 SAMD8 ATF7IP GABPB1 LCOR ZFAND5 MMADHC MED6 PARP15 AZIN1 ERBIN ST6GAL1 BAG5 VAPA ETS1 SSH2 FAM177A1 MED13L PPP1CC SNW1 TUT4 MCL1 USP38 PPP6C HNRNPF BPTF SNRPD1 VPS13C UBXN4 CNOT6L DBI HMGN1 USP15 PHF14 ZNF326 HPS1 MMGT1 ANKRD13C TNRC6B OSBPL8 TMEM170A REV1 TM2D3 SSU72 FAM214A GNG2 ATL3 GNB4 SLC16A7 LSM8 TBL1XR1 RNGTT FAM126A CAMTA1 ICE2 FYTTD1 NAMPT SETBP1 PAN3 NAA15 COA5 ZNF280D MYC KDM5B SH3GLB1 RNF139 MARCKSL1 TAOK1 MBNL1 ARID1A PHIP DCP1A USP24 UBAC2 UHMK1 TMEM50A G2E3 SREK1IP1 SON ABI1 PPP2R5E TOMM70 PDE7A APH1A ETNK1 ING3 ZEB2 PSMA1 HIF1A PTBP3 AVL9 MRPS11 RC3H1 PDS5B PTPRK CDKN1B PIK3R1 CBLL1 FLI1 PAK2 MEF2C SEH1L HERPUD2 SCAI PRMT3 CDK17 STAG2 ZFR MED13 DPP8 BDP1 DUS4L ARL6IP6 DCK RPRD1A CD47 RNF19A PPP4R2 DYNC1LI2 DICER1 PUM2 GTF2I CCNT1 ZNF148 YWHAZ ARAP2 INPP5F KPNA4 SERTAD2 SERPINB1 QTRT2 TBP SIAH2 N4BP2L2 NAA50 C5orf24 SKIL FRS2 UBR5 LPP TP53INP1 SLC4A7 MAP4 NAPG SMC5 LZIC ERGIC2 SHPRH CYP2U1 MED1 TRIP12 SLC25A16 AGO2
acute_bcell	3	timen	C5_GO_MF	GOMF_CADHERIN_BINDING	0.000344049	0.0263541	0.498493	-0.379959	-1.53431	148	SNX2 HSPA8 TMPO CHMP5 CAPZA1 STAT1 PARK7 PCMT1 RAN KTN1 CLIC1 AHSA1 ALDOA JUP EIF4G2 EIF3E SWAP70 VASP USP8 MYH9 RTN4 RSL1D1 IST1 GLOD4 CAST SERBP1 CD46 EIF2A ADD1 TWF2 EIF2S3 PRDX1 PUF60 FXYD5 FLNA EIF4H ABI1 DBNL SNX1 CAPZB DNAJB1 ATXN2L NUDC LRRFIP1 PRDX6 COBLL1 CCT8 RAB10 HSPA5 CEMIP2 TAGLN2 EIF5 BZW2 DDX6 ARGLU1 OLA1 CORO1B YWHAE ENO1 KIF5B YWHAB RANBP1 DHX29 PAK2 STX5 PKM NOP56 PCBP1 CSNK1D SNX5 VAPA WASF2 LYPLA2 EPS15
acute_cd4	10	timen	C5_GO_BP	GOBP_RESPONSE_TO_BACTERIUM	0.000344049	0.0177693	0.498493	-0.377263	-1.50196	136	ISG15 OAS1 CCR7 CHMP5 OAS2 CD55 S100A8 IL7R IFI44 RNF5 RBCK1 RNF213 TRAV13-1 PLAC8 PDE4B SNX3 GSDMD PRDX3 SPN CASP1 OAS3 LITAF CMPK2 IFNAR1 BNIP3 IL27RA FKBP5 TRAC ST13 ADH5 S100A9 RHOA HMGB2 TNIP1 IRF3 HERC6 TNFSF8 PTGER2 HSF1 ERAP1 TRBC2 MAPKAPK3 HLA-A PDCD4 CTR9 PYCARD CARD16 ROMO1 CNP CYBA CD4 XBP1 LGALS9 ARID5A CDK4 IL10RA HLA-E PPP1R11 FOXP1 GBP4 IKZF3 GSTP1 OCIAD2 LYZ ERBIN ZNFX1 NLRP1 PLSCR3 SIGIRR
acute_cd4	3	timen	C3_MIR_MIRDB	LET_7A_3P	0.000344049	0.0260172	0.498493	0.346208	1.31426	357	SELENOK KLF3 CHD1 CREBRF GATA3 RAB14 SGTB MPC2 HECTD1 SRSF2 NR3C1 MRPL44 NGDN TOB1 MBNL1 RNF138 DDX21 ZNF430 CEMIP2 ZNF800 SET DR1 ANK3 FOXP1 UBQLN1 NKTR ZNF326 SMARCA2 CAMTA1 CNOT6L NUP98 DERL1 FAM204A NCOA2 NUP58 VAPA UBXN7 LSM14A RBPJ TTF2 PRKAA1 GSK3B BHLHE40 TRA2A ZNF292 MYCBP2 RAB11B MON2 ATF2 RICTOR KDM6A CLIP1 TUT4 USF3 AKAP13 EIF1AD YTHDC1 MED6 LATS1 ARAP2 PUM1 SYF2 ZDHHC20 CCDC186 UBE2B KIAA1109 DMTF1 AAK1 UBTF KLHDC2 GNA13 DAAM1 ABI1 RABGGTB NAA16 SATB1 SECISBP2L RORA ZNF518B ANAPC13 UBL3 MALT1 PAK2 KRAS HNRNPD NRBF2 PPP3CA OXR1 KIN DOCK10 SFPQ FOXO1 FLT3LG MAST4 YTHDF3 GNAI3 PPM1A N4BP2 BRD1 PPP4R3B GPRIN3 PHIP VMA21 GIGYF2 MIF4GD RAB10 NUDT4 ATRX TGFBR3 FBXO33 PHC3 LEMD3 LCOR ZNF506 AHR PUM2 GNAQ FBXL3 SEC22C TFRC PTBP3 TRPM7 BTAF1 MLLT6 SHOC2 GRK5 USP34 CMPK1 PRRC1 RC3H1 STK24 CAB39 YY1 LYSMD3 SLC39A10 RPRD1A SMARCA5 FAM76B CTNNB1 RSF1 MMAB HOOK3 KMT2C SCAI PRPF8 PFKFB3 EPS15L1 PDLIM5 PAN3 WAC ARNTL FBXO34 BRF2 NAA20 FAM126B KIF3A IREB2 CHD3 ICE1 PNISR HMGXB4 MAPKAPK5 APP
acute_cd8	1	timen	C5_HPO	HP_DRY_SKIN	0.000344049	0.0247785	0.498493	-0.490786	-1.50798	88	IFIH1 ADAR MPLKIP RNASEH2B MPDU1 NSUN2 IL7R RNASEH2A CDK4 KRAS XPC ACD CSTB TNFRSF1B RNASEH2C FUCA1 OFD1 TINF2 PEX11B GTF2H5 DCLRE1C TRIP4 PPP2R3C IFT43 TTC37 UBE2A SAMHD1 RNF113A SATB1 ERCC4 PCNT SMARCAD1 DDB2 RAF1 ERCC5 NOTCH2 ELOVL1 IL2RG ATP7A BAP1 MAPK1 EXOC2 POT1 MGMT RNF168
acute_cd8	3	covid	C3_TFT_GTRD	SETD1A_TARGET_GENES	0.000344049	0.0113769	0.498493	0.303883	1.179	1172	CISH IFIH1 PNPT1 DEDD AP3B1 DCP1A QRSL1 UTP11 AK2 UBR4 CINP ZNF451 TMEM9B POLK RBBP5 ZBTB43 FAM133B SCAMP1 MICU1 MRPS35 MAPKAPK3 SNAPC5 TMEM126B PSMB5 STRADB CDC27 SREK1IP1 BUD31 NUDT5 MPDU1 AAR2 C18orf21 DCAF1 PHIP SUPV3L1 DDX23 ARL8B YARS2 NIPA2 SLIRP ERG28 PUS7L ITK PNO1 CDC73 C11orf58 DYNC1I2 E2F3 NOLC1 ZDHHC12 NUDCD3 ZNF331 COA6 VEZF1 VRK1 KPNA6 NR1H2 ATF6 GOLGA3 TMEM222 SPAG9 PPP4R3B EXOC5 CCNT2 SMG7 SART1 RFX5 MCL1 MTERF4 DDB2 FAM98B MKLN1 STARD7 DNAJC30 NUP58 AQR COMMD9 CBFB METTL2B TMEM199 DNAJB12 LARP7 DOHH ZNF267 LARP4 LSG1 IWS1 DNAJC11 DPH3 NAPG PSMC4 MRFAP1 SETDB1 TYW3 YJU2 SMPD4 TOR1A PATL1 TSPAN31 MRPS10 ZSWIM8 HACD3 MAP3K11 BTBD10 TRAK2 NFX1 GAR1 RLF DDA1 DCP1B ECD NKIRAS2 PIGB PEX26 PISD TNPO1 CWC27 PSMD1 NUP133 FASTK RHBDD3 COPS4 HADHB PI4KB TRMT6 NDUFA9 LRRC40 LRRC41 IST1 RABGGTB PAN2 PDE6D NXT2 HCFC2 ALG1 RPL7L1 PSMC6 UTP15 CASC3 SDF2L1 SHARPIN DDX50 PSMD7 TXNDC17 PTGES2 GTF2H1 MRPL1 RFXANK SEC13 RCE1 ZNF302 TENT5A GCA IRF9 MTO1 LYRM1 KIAA0319L RAB5B KAT6A CEP120 DENR RTF1 MSL2 SSR1 PDCL BSDC1 CEP350 PRKRIP1 PIGK BAZ2A MRPL28 CDK5RAP1 BAG5 USP15 MICB PTK2B COPS8 TMBIM1 TIMM9 CDK5RAP2 EEFSEC PSMA3 ZNF131 CES2 PSMD11 ZNF148 PHF14 CENPL GPN3 KDM5C ZNF146 GBA ZNF83 PEX14 MRPL57 DRG2 KIF16B STAMBP IRAK4 DNAJC14 AREL1 EID3 VPS37A HMGXB4 MRPL49 RANBP6 FAM114A2 FAM32A NUDC DDRGK1 SPTLC1 MED27 PNN NCOA5 ARMT1 SF1 DLGAP4 GRWD1 PPP2R3C GTF3C3 GBF1 SF3A3 ARL2BP CCDC97 CDKAL1 CUL2 DHX16 NAGPA C19orf48 FDPS MPV17 NDUFC2 CWF19L1 TAF8 ANGEL2 RALGAPA1 DDX19A SLC25A53 HELB MPPE1 VCPKMT HSPA9 SECISBP2 FRG1 GTF2F1 SRFBP1 POLR3A ATG3 OTUB1 TMEM39A ERCC1 PUM3 DHODH SLMAP PRCC MRPL58 MRPS28 CLUAP1 TRUB2 ANKRA2 POLE3 DESI2 SNRPD3 SMIM7 METTL3 NUDT9 ANKRD17 SELENOF MRPS33 NDUFAF5 UBE2I SLC25A17 YME1L1 VPS33A FBXW7 KIAA1586 SDCBP2-AS1 COMMD1 DNAJA2 FARS2 PSMC3 LAMP1 ZBTB40 PHF8 TBL3 TBL1X NOP58 SNRNP27 MED9 NDUFC1 KCTD10 ZNF518A NUP54 GTPBP10 DCAF13 SUPT7L NMNAT1 EED LMBR1 PRPF40A EFTUD2 YTHDC1 ALKBH1 ZNF564 FOXRED1 HEATR6 R3HCC1 FAAP100 JPX POLR2I PAFAH2 WDR89 FARSA SLC4A2 TRMT44 SNX1 KPNA5 WDR37 ZNF226 DAP3 TADA3 MRPL44 HPS5 SLC39A3 CPD TOX4 IGHMBP2 CCT5 CTR9 DUS4L SP2 DEPDC5 NBAS NUCKS1 ABHD16A CSTF1 SAP30BP LZIC FOXJ3 FCF1 NECAP2 CCND3 COX16 TBRG4 CCT8 CNOT7 SRSF3 USP16 LINS1 TMEM167B INTS2 AP1G1 HS1BP3 ABRAXAS2 TMEM41A SLC35B1 OPA1 MRPS30 GPBP1L1 TRMT61B S100PBP C2orf49 YY1AP1 BUD23 NDUFS2 TTF2 UBAP2 ACOT8 GFM2 UQCRC2 ZNF350 ZNF383 POLR2M ARHGAP1 ANKRD54 RBM28 REXO1 XPNPEP3 LARS2 ARID3B CSTF3 NDUFS6 ERVK3-1 GPR108 PPIL4 HPS4 ERMARD RMND1 KMT2A BAD SAR1B USP14 XRCC5 CDC40 AP5M1 AASDH TERF2 GCDH TAMM41 ERI1 KIAA0586 ZCCHC7 ERGIC2 ZNF646 YTHDF2 GUCD1 MCRS1 RAB21 NDUFAF1 CEP162 TYW1 SNRPB2 BNIP1 RNF220 SCAMP1-AS1 PHB2 TMEM41B IPPK CDK5 NFXL1 OGFOD2 VPS50 ABHD13 KLC4 MAPKAPK5 RPP30 NDUFS4 TACO1 SRSF10 SLC25A32 ABHD12 STAM BBS9 SNRPB THOC1 DUS2 TMUB2 PLD3 CDK13 PEX11B TCEA1 TRMT5 G6PD RIOK2 DHPS PDAP1 GANC TIA1 CTNNBL1 PSMD9 ZNF736 TMEM87A FUZ NHLRC2 ZNF689 HDAC6 ARMC8 RNASEH1-AS1 RBM42 TMEM242 ARHGEF7 NUDCD1 CYB5R4 BNIP2 OGFOD3 MIA3 CDC23 NCDN SIRT3 ERP44 DAXX SEC23B MYBL1 ATP6V0D1 SNRPC LRPPRC MTCH1 RNASEH1 COPS7B TMEM167A GPS1 ZFPL1 VIRMA MRPL22 POLR2K SMARCD2 PHB DSN1 EXOSC6 DDX1 NRAS TOM1L2 TRIP4 RMRP CALM3 COA5 MRPS23 MTF2 CAMTA1 IP6K2 ZW10 NFKBIB ANKHD1 RPIA SPHK2 ITGB3BP WDR70 TCERG1 KIAA1143 C1D GGA1 COG4 SLC35A5 MCMBP TBCCD1 SSB BTRC RRP1B WDR75 SUV39H1 NUP107 NOC2L TMEM183A ZNF585A DCTN6 DNAJC7 COX17 MED30 ZNF524 ARPC4 SNRPA1 NDUFS1 MANBAL SMIM13 CCAR1 INVS MRFAP1L1 CDC14A EIF4A1 SMC2 IMP4 PIDD1 UTP3 CLCN3 SLC25A11 ANAPC7 UBR2 MRPL2 CCDC174 CCT4 TIPIN AMDHD2 KLHDC10 DHX30
acute_cd8	3	covid	C5_GO_MF	GOMF_ZINC_ION_BINDING	0.000344049	0.0419739	0.498493	0.333998	1.2716	475	PLSCR1 XAF1 DDX58 IFIH1 DHX58 TRIM22 ZNFX1 ZCCHC2 MT2A TNFSF10 UBR4 ECE1 TRIM27 CA5B MT1E TNFAIP3 DBF4 KAT7 DCTD TRIM14 ZPR1 SREK1IP1 TRIM5 ZNF195 MTR ZFAND5 NQO2 ARHGEF2 UTRN TUT4 CYLD TRIM21 MT1F EEA1 ZNF331 PML NR1H2 KDM1B AKAP8 BIRC2 USP39 ZMYM5 LNPEP ZDHHC20 MYCBP2 ENPP5 SETDB1 ZNF622 ZSWIM8 SIRT6 RABGEF1 ZNF638 NBR1 NFX1 MTA3 RNF41 UBR5 L3MBTL3 ZCCHC9 DUSP12 ZFR TIMM13 RABGGTB RBM4 TIMP1 MORC3 ZFAND3 ZNF593 ESCO1 TES TRIM41 KAT6A RNF145 ZKSCAN5 TRIM26 ZCRB1 GTF2B CREBBP MDM2 NSD1 ARIH1 TIMM9 KDM2A SCAPER CTCF KDM5C ZNF146 TRIM11 SHMT1 DNPEP WBP4 RORA USP3 CBLB SLC30A5 SEC24C RNF5 GLO1 RNF8 PIAS4 SF1 USP33 SQSTM1 SF3A3 MTA2 CHD4 APEX2 USP22 PIAS3 TRIM4 TRIM23 ADA THRA PTER GCH1 PHF5A TRIM38 RBM4B MT1X NPEPPS BAZ1B ZMAT1 EHMT1 TRIM13 CLIP1 PHF8 CHORDC1 ZNF830 NAALADL1 ADA2 APIP POLR1A ZNF75D TRIM33 L3MBTL2 SHMT2 SEC24A TUT7 ZNF22 POLR2I UBR7 PIAS1 ZEB1 CDIP1 CPD IGHMBP2 APOBEC3A ZNF675 ZFAND4 NR4A2 DNMT1 ANAPC11 USP16 HERC2 ZMYM1 IKZF5 PIKFYVE PHC3 TTF2 RARA ZMAT2 RNF4 ZMIZ2 KMT2A GATAD2B HDAC4 ZMYM4 DTNB ERAP2 THAP1 ZCCHC7 SOD1 ARIH2 POLR3K EP300 NFXL1 WDFY1 ZFAND6 PHC2 ZMAT5 CSRP1 RNF125 LIG3 TRIM28 PRICKLE3 S100A12 RNF24 TCEA1 RCHY1 NR1D2 CHD3 PAM TRIM73 TADA2B PLA2G15 HDAC6 MORC4 SIRT3 SEC23B SNRPC ZCCHC10 ZMYND8 TET2 ZFPL1 POLR2K ZADH2 ZNF212 PDXK NEIL2 TRIP4 ZNF407 RARG ZNF346 TCEA2 RC3H1 ZSWIM6 RNF146 PITRM1 SUV39H1 PHF2 SF3A2 KDM5B ZNF8 RABGGTA SMAD3 KMT2B PGGT1B MSRB2 RNF2 UBR2 CPSF4 LACTB2 TP53 RNF11 TRIM32 DNAJC21 MSRB1 SIRT5 ZMYND11 SLU7 KDM5A LTN1 ZCCHC17 ZNF92 BLM SETDB2 ZNF84 SMPD1 CYHR1 SKI TAB3 GATA3 CALR SETMAR UPF1 TNKS EHMT2 ZCCHC8 MPI TRIM35 RBX1 TRPS1 ATP13A2 ZNF184 ZMYM6 KPNB1 ERAP1
acute_cd8	7	acuity_maxn	C5_GO_CC	GOCC_MEMBRANE_PROTEIN_COMPLEX	0.000344049	0.0328222	0.498493	-0.314333	-1.23824	641	TRBV7-9 TRBV2 TRAV29DV5 TRBV20-1 TRBV9 TRBV29-1 FXYD2 COPA TRBV12-3 SPCS2 SUN2 TRBV6-6 TRBV6-1 TRAV8-2 GNB2 BET1 TRAV17 TRBV27 RHBDD2 NDUFS4 TSPAN32 TRBV3-1 SNX4 TRBV5-4 TRBV13 CLINT1 ATP1B3 SEC22B USE1 COPB1 SLC9A3R1 TRAC AP5M1 NDUFA5 DENND4C GNAI2 CHMP2B PIGP VPS28 CHMP7 TRAV12-2 OSTM1 HLA-DPA1 AFTPH TRBV5-1 SKAP1 COPZ1 TRAV8-1 SNX1 SPTLC1 STX8 APBB1IP LRRC8C INSIG1 TRBV30 CHMP3 SYNRG TRBV4-2 TRAV8-6 NDUFA12 TRBV7-2 SPTLC2 ATP6V1D SYNE2 SDHA TRBV12-4 INSIG2 SELENOS GRB2 OS9 TOMM40 TRAV21 ATP6V1H TRAV1-2 SNX6 TRBV18 SDHC IL2RB NDUFV1 TRAV8-3 UQCRHL SEC11A TRBV7-3 SEC11C ITGB1 CD247 TRAT1 CHMP1B SHC1 SNX2 TRAV20 SNAP47 TRAV26-1 APH1B COA6 TFRC STX17 HLA-DQB1 DNAJC19 MICU2 PTK2B PHB BET1L BIRC2 SLA2 ITGA4 SYNE1 CD79A ATP6V0D1 HLA-DPB1 ORMDL1 SNAP23 NDUFA8 PSENEN AHNAK MMGT1 TRAF1 IMMT AGK NDUFS1 ZAP70 CD4 KLHL12 SAMM50 PORCN STX4 TRGV10 TRGV5 EMC3 NECAP2 AP3B1 ATP6V1E1 PIGH HLA-DMA TRBV4-1 COPB2 CHCHD3 RNF139 ORMDL3 TMED3 VPS26B SEC24C TRGV2 SCYL1 SNX12 OSTC HSPA9 SDHB UBAP1 TRAV22 VPS25 CCDC115 TRAV13-1 PIGS CD3G TRAV12-3 NDUFS3 FCER1G ABCB8 LAMTOR3 TRAV14DV4 SNX3 SEC31A UTRN GNAI3 FAF1 AP2M1 TRGV3 ATG14 MAGT1 SDHD VDAC3 TRAV27 TAP1 STX18 NDUFB6 NDUFAB1 MT-ND6 PIK3R5 CHMP4A FCGR3A SCLT1 FLOT2 CALM2 NDUFB1 PIK3R4 IL27RA NDUFV3 CTNNB1 TRAV10 ATP6V0E2 NDUFB7 VAMP8 TRADD PIK3R1 PIGK UBXN7 ORAI1 KCNAB2 MAP3K5 TRGV8 ATP1A1 AP1G1 SEC23B ATP5F1C FKBP1A STT3A BECN1 TRAF2 TRBV10-3 ATP5MC1 GPAA1 TIMM22 AP3M1 VAMP7 EPS15 UQCRC1 CLTA ITGB7 TRAV3 NDUFA11 TRAV8-4 VTI1B KCNN4 NAPG CD79B FAF2 TIMM10 TIMM17A VPS36 ARL6IP1 STX6 TRAV5 ADAM8 ATP6AP2 PIK3CG AP3S1 PIK3CA NDUFB5 HM13 TRAV38-1 AKAP9 VPS26A ATP6V0B TRAF5 TRAV13-2 ATP5PB YKT6 SNAP29 TRBV24-1 EMC10 TIMM50 NCF4 S100A10 EPS15L1 ITGAL ATP5F1D TRBV6-5 MR1 TRAV19 TIMM29 EMC4 TRBV19 ITGAM TRAV12-1 AP3D1 HLA-DRB1 CASP3 AP1S1 SUN1 SEC63 TRAF3 PDZD11 SEC61A1 CHMP2A TRAV16 DLG1 AP2S1 ATP6V1C1 PSEN1 APH1A NECAP1 SSR4 MCUB FAM8A1 PHB2 NDUFA9 STT3B ATP6V1B2 APC SAR1A COPG1 ANXA2 RP9 SPTSSA SEC61B AP1G2 HLA-DRA TIMM9
acute_myeloid	1	age_n	C7_VAX	HOWARD_PBMC_INACT_MONOV_INFLUENZA_A_INDONESIA_05_2005_H5N1_AGE_19_39YO_AS03_ADJUVANT_VS_BUFFER_1DY_UP	0.000344049	0.00318245	0.498493	0.398686	1.27604	325	PARP14 C1QA LAP3 KYNU DSC2 CMPK2 C3AR1 RSAD2 IFIT3 FCGR2A HERC5 GLUL CXCL16 STAT1 APOL1 LILRA1 OAS1 CTSL ODF3B DUSP3 GM2A SERPING1 APOBEC3B AQP9 LILRA6 SHTN1 XKR8 SIGLEC1 LIPN JAK2 PSTPIP2 FCGR1B PARP9 IFI44L LILRB4 HSPA6 APOBEC3A HLX DTX3L TYMP ETV7 CTSS LILRB5 IFIH1 PLA2G7 CCR1 TRAFD1 FAM20C ADAMTSL4 FPR1 ITPRIPL2 MT2A IFI44 NPC2 LTBR LACTB NMI CLEC4G CCDC149 BCL3 DSE GBP5 LILRB1 CDC42EP2 CTSB SEMA6B TMEM51 UBE2D1 ATP6V1B2 CASP7 CES1 DRAM1 GLT1D1 C1QB XAF1 GPBAR1 SLC31A1 MCTP1 SCARB2 BEST1 MX1 CHST15 UBE2L6 TREM1 ADAM9 PLXNC1 RTP4 FRMD3 IL15RA TNFAIP2 SERPINA1 FAM20A SNX10 NECTIN2 DPYD CLEC4E LHFPL2 SCIMP GBP3 GBP4 TNFSF10 FAM72A TLR1 NOD2 RAB20 SMCO4 TNFSF13B GCA CYP27A1 SECTM1 IFI6 EPB41L3 IFIT1 CLEC4D PLEKHO1 ZMYND15 DUSP1 FAM241A PLBD1 PLSCR1 VCAN DYSF ISG15 SCARF1 FCGR1A SRC SLC24A4 TAP1 RUFY4 GPRC5C MSR1 VAMP5 TNFAIP6 APOL6 MEFV FAM151B RASGEF1B OPLAH IFIT2 IFI30
acute_myeloid	4	covid	C3_TFT_GTRD	ZNF184_TARGET_GENES	0.000344049	0.0309644	0.498493	-0.2664	-1.24233	848	ITGAE TAOK1 DCTN2 TTC3 PTEN MAD2L2 SMNDC1 TMEM18 CAMTA1 MAPKAPK3 ARID1A MXD1 NPEPL1 SLC43A2 CNN2 KMT2E CYBRD1 ASPSCR1 NLRP1 GSDMD SMARCD3 RENBP POLR2I RNF167 PRKCSH CIC ELF1 PACS2 PCED1A CHTF8 CMTM3 MBD6 BCAP29 YIPF3 TFAM ZFP36L1 IMP3 SDR39U1 SH2B3 TTC32 UIMC1 CMIP UCKL1 MAEA NRBF2 KCNE3 FAM157C EMD SPTSSA DGUOK PNPLA6 MBTPS1 RPL17 EIF4E2 DNTTIP1 TSC22D4 MGRN1 CLPTM1 VAMP2 SOD2 OXLD1 HSPD1 PAXX HDDC2 EIF3H RAB5B ANKRD49 ZNF655 OARD1 MSRB2 FAR1 SUPT5H SLC27A1 RNPC3 HSPE1 NDUFAF3 PPP2R5C GBA NCOR2 SLC15A3 XPC KDM2A C6orf89 SEC63 DNAJB11 BCL3 ETS2 DDB2 ARF3 CCNG2 NFYC WSB1 MPC2 TCEA2 WDR74 UHRF1BP1L ADGRE5 CD68 GPCPD1 PUDP KIF2A DENR SNX5 KMT2C LRRC28 PPP1R9B EML3 JOSD2 ECE1 YJU2 CEP350 RBM47 BANP STYXL1 PPCDC CLASP2 SARAF XPO6 INTS10 DCAF11 ETFA NPTN TPP1 INPP5D CAND1 HUWE1 TMC6 WBP1 PSIP1 TBC1D10B PURB CAPN1 CXXC1 STK38 SLC3A2 PHC2 S100PBP GAA LUC7L2 CSNK1D MAD1L1 PIP4P2 IL6R SMG7 MED28 HDAC5 EPM2AIP1 STK16 RNF115 TRIM56 HOMEZ BAIAP2 TSPAN32 VILL PSMD9 RABAC1 CSDE1 ATG4B TMEM183A RBPJ BZW1 LSM10 IL4R HPCAL1 NCOA4 PA2G4 CLIC4 PSMA3-AS1 RCOR3 INSR UBE2E1 PPP4R3B PRPSAP2 ELAVL1 XIST FGD2 ITGB2-AS1 MAN2A2 STK10 VMP1 KCNAB2 PCSK7 MTF2 DGKZ OGDH CENPT EIF5 SYNCRIP SMG1 FAAP20 DHX36 RANBP1 NKAPD1 FAM50A EXOC1 NELFCD CDK2AP2 LSM14A TTC13 FKBP4 CCAR2 SDSL MBNL1 CCDC159 PI4KB ACSL1 TCP11L2 SEC62 PUF60 COASY GPAT4 HSP90B1 ATF7IP NCL ARID4A PHYH ASXL1 PRKAR1A CCNI ELOVL1 PPIL3 DRG2 FAM234A CYTH4 PES1 CLASRP ANKFY1 PTTG1IP BRWD1 PDE4A TSC1 DALRD3 SLC49A3 SPPL2A TARDBP BAZ2A SLC43A3 SMARCD2 SIPA1L1 NECTIN2 MRE11 GSK3B HMOX1 NIPSNAP2 UBE2Z PCMTD1 NEPRO COQ9 ICE2 KPNB1 ABHD2 PIK3AP1 NDUFV1 DMAP1 CLSTN1 FKBP8 UCP2 SLC22A18 GSS DPP9 SNHG9 AKAP11 NKIRAS2 LMO2 MGAT1 TGOLN2 CCT8 MARK4 CHD4 UBE2D3 SH3BP5L HSPBAP1 RUVBL2 ACSL3 GORASP2 FCHSD2 FUBP1 SUSD6 RAP2C ALDH9A1 DNPEP SLC25A39 UPP1 CLK3 ATF7 AKNA PHF19 HMG20A FHIT SLC15A4 CCDC22 TRPM4 GCHFR TCF25 PRDX6 USP22 GRK6 CHCHD5 ASH1L CCND2 ZMIZ1 SRSF10 DNAJB2 EBAG9 FMR1 MYADM TATDN3 IREB2 NUDT16 COPZ1 SELENOW ATP6V1H BLOC1S2 LPXN STAT6 RPS20 ZBED5-AS1 ATAD3B SLC25A11 BRF1 RBM39 LRP3 AHCTF1 RRAGA CCDC91 ABCC5 ALKBH7 MAGED2 TBC1D4 HSF1 MAP3K7 TENT2 HNRNPH3 PSMC5 HMGN4 HNRNPH1 TIMM17A SLC25A6 CAPN7 WRAP53 CRTC3 GON4L CIB1 PCBD1 LRSAM1 RAPGEF1 NSDHL RXRB CIAPIN1 C7orf50 COG5 GATAD2A ARHGEF1 MAN2C1 SF1 RPA3 PAXBP1 MXI1 DCAF6 PRKRA ANKRD17 CCNC CDS2 AGPAT1 ZNF131 OGA ARL13B MAU2 EXOC6 PDXK DAXX HSP90AB1 IK ZFAND3 ZNF76 HMGN1 FNBP4 SLC39A7 KIN ZNF609 MDH2 ZNF428 FAM200B KDM4A VDAC3 TBCB NSL1 ANKRD13D MED1 TMEM248 OFD1 NDUFA8 HMGB2 ERGIC2 GET4 SARS2 SRGAP2 XPO1 TYK2 CRAT UBE2I FAM135A CPEB4 TMEM101 COX11 MYLPF POC1B SLC4A2 LRRC8D RPS6KC1 TFCP2 ARAP3 ZNF83 UBALD2 TBC1D5 PSMD4 LINC01184 RBM26 POLR3C MT-CO1 HMGCS1 EIF2AK3 ZNF513 RPL10A JPX TANK EPS15L1 RPS6 QRICH1 MGME1 SLC41A3 MYO9B GMFB MED22 ARFIP1 CDK12 SRRT FBXL8 MAP2K2 C1orf159 CHID1 USP1 FGFR1OP2 COTL1 BTBD10 ICMT INAFM1 RNF214 SPTAN1 NFYA PIP4P1 KMT2A ZNF263 TMEM9 DLGAP4 TRIM41 EIF4G1 MLH1 CARM1 ASB13 SLC25A28
acute_myeloid	6	covid	HALLMARK	HALLMARK_PI3K_AKT_MTOR_SIGNALING	0.000344049	0.00412858	0.498493	0.390155	1.66301	73	CDKN1A CALR RIT1 PTEN CSNK2B MAP2K3 TNFRSF1A MYD88 RPS6KA1 MAPK1 TSC2 IRAK4 GRK2 PRKCB MAPKAP1 ACTR3 SLA HSP90B1 ITPR2 DDIT3 MAP2K6 UBE2N CLTC ACTR2 TIAM1 DUSP3 SQSTM1 SMAD2 EIF4E TBK1 NCK1 YWHAB MKNK1 PIKFYVE UBE2D3 GRB2 ARF1 RIPK1 MKNK2 PRKAR2A VAV3 AKT1 ATF1 PRKAG1 AKT1S1 CDKN1B PTPN11 RAC1
acute_myeloid	8	covid	HZ_COVID19	500 genes down-regulated by SARS-CoV-2 in human H1299 cells at 4h from GSE148729	0.000344049	0.0112307	0.498493	-0.329054	-1.38893	302	EIF4B IVNS1ABP CYP1B1 HBP1 PRKDC PNRC1 RAB5B TMLHE CITED2 GABBR1 USP33 HERPUD1 MXD3 TPCN1 AGO1 TMBIM4 CTDSP2 CLK1 AGO4 CYTH2 ATG16L2 PMS1 CARD8 CDK19 INTS3 RNF44 AKAP9 ZCCHC7 CREBRF CCNL2 RBL2 RABGGTB TARDBP GTF2I BTG1 CALCOCO1 CDKN1B ATM MIS18BP1 KLF9 CNOT6 HSPA8 BROX EIF4A2 PDCD4 AGPAT4 EME2 HMGB2 MUTYH TAF1D DENND3 HNRNPH1 RHOT2 MT-ND5 ARID4A FAM114A2 OGT SUGP2 SPPL2B PUDP DNAJB9 COX7A2L CGGBP1 ARL6IP1 EIF2AK1 TBC1D25 SRP9 XPO1 UBR2 FASTK TIPARP ZFAND1 NKTR ABTB1 ZFC3H1 TBC1D17 MIB1 PXK TEPSIN USP24 ARL6IP6 MT-CO3 UBE2B STK38 DDX17 CDK5RAP3 CCDC18 BMF UACA BRD3 PIKFYVE UTRN PCED1A MUS81 ANKZF1 NBEAL2 SEC14L1 SPG7 ZNF395 AAAS UBN2 PDE4A KLHL12 AKR7A2 NLN ACACA TMEM230 FOXN3 CKS2 ACADM SLC38A2 PAN2 PIK3CB ATF7IP N4BP2L2 PPP6R2 STK11 MT-ND4L GRAMD4 MT-CYB MPHOSPH9 GMCL1 ABCD4 ING4 D2HGDH SGSM2 KLF11 SLC29A1 WIPI2 CDC25B SLC25A40 HP1BP3 ACADVL MT-ND4 MBTD1 LRRK1 DPYSL2 PCMTD1 CCNG2 GPBP1L1 KLHL24 ZNF740 IPMK BRD8 FRA10AC1 LENG8 ANKRD27 NBR1 STX7 STMN1 TFAP4 HINFP
acute_myeloid	8	acuity_maxn	C5_GO_BP	GOBP_APOPTOTIC_CELL_CLEARANCE	0.000344166	0.0997022	0.498493	0.382421	2.13063	29	THBS1 MARCO RARA MERTK RHOG LRP1
acute_cd8	3	timen	C5_GO_MF	GOMF_G_PROTEIN_COUPLED_CHEMOATTRACTANT_RECEPTOR_ACTIVITY	0.000344215	0.0281491	0.498493	-0.818147	-1.86828	10	CX3CR1 CXCR6 CCR5 CMKLR1 CXCR2 CCR1
acute_myeloid	all	acuity_maxn	C5_GO_MF	GOMF_STRUCTURAL_CONSTITUENT_OF_RIBOSOME	0.00034431	0.01949	0.498493	-0.442026	-1.61097	156	RPL10 SRBD1 RPL5 RPL10A RPS18 RPL30 RPS5 RPS4Y1 RPS27 RPL34 RPS4X RPL3 RPS12 RPS3A RPL26 RPS23 RPL11 RPL4 RPL35A MRPS18B RPS15A RPL23A MRPL3 RPS13 RPL21 RPL32 RPLP0 RPL18A RPL14 RPL29 RPL9 RPL15 RPSA RPS6 RPL12 RPL7A RPL6 RPS28 RPS8 RPS7 RPL18 RPL13 MRPS33 RPS16 RPS14 RPS27A RPS3 RPS11 RPL39L RPS24 RPS19 RPL19 MRPS31 RPS2 RPL8 MRPS30 MRPL30 RPL24 MRPL24 RPL41 RPL37 RPS25 RPS26 RPL36A RPL39 MRPL4 RPL36 RPL22 MRPL54 MRPS9 RSL24D1 RPL28 RPL17 RPS29 MRPS25 DAP3 RPL23 RPL31 RPL13A MRPS12 MRPS35 RPS21 RPL27 MRPS21 RPS15 MRPS2 MRPS17
acute_myeloid	6	acuity_maxn	C5_GO_CC	GOCC_INTRINSIC_COMPONENT_OF_PLASMA_MEMBRANE	0.000344393	0.00657101	0.498493	0.358761	1.38069	381	NKG7 SLC39A8 CD163 CD63 HRH2 AQP9 MTSS1 GPR183 ATP1A1 CALM3 CD82 STAB1 ADAM9 SELPLG FCGR2A IL4R C3AR1 ST14 KTN1 SLC6A6 MARCO JTB TSPAN14 SIGLEC9 LRP1 CLPTM1 FCGR3A LILRB2 CEACAM4 ITGA5 ADAM8 TFRC SLC31A1 PLXND1 C5AR1 ADAM17 KCNK6 SLC39A4 HBEGF VAMP2 CD300C FCER1G SLC16A3 YKT6 FOLR3 TMBIM6 SDC4 MPZL1 SEMA4A FCGR1B GPR35 SLC1A5 FCGR1A ATP1B3 EREG IGSF6 STOM MERTK BFAR ABCA1 FLT3 CD53 CALM1 SLC27A1 CR1 TNFSF12 PTGER2 THBD IL27RA NCF4 LILRA2 LTB4R PGRMC1 ITGB2 TRPV2 BCAP31 PLGRKT ATP10D SYT11 TRPM2 IFNGR1 ITGB7 APH1A IL1RAP BSG TLR5 CD151 ADCY3 GPR65 ATP11A KCNN4 PTPRA S1PR4 ICAM4 SLC30A1 TCIRG1 LAMP1 NCKAP1L CD1D MFSD12 CD81 MIEN1 SLC39A10 HTRA2 VAMP5
acute_bcell	1	timen	C7_VAX	NAKAYA_PBMC_FLUAD_MALE_AGE_14_27YO_1D_POSTBOOST_VS_0D_PREIMM_MF59_ADJUVANTED_1DY_ATIV_UP	0.000344491	0.00279219	0.498493	-0.551118	-2.1899	13	IFI44L EPSTI1 STAT1 IFI35
acute_myeloid	13	covid	C5_HPO	HP_ABNORMALITY_OF_THE_MUSCULATURE_OF_THE_HAND	0.000344542	0.0251212	0.498493	-0.501673	-1.89219	50	RPL5 RPL26 RPL15 RPS15A RPS24 RPS7 RPL18 RPL27 RPL35A RPL11 HINT1 RPS28 RPL31 TK2 RPS27 RPS19 SVBP RPS26 FBXO38 AAAS RPS17 PDK3 TRAPPC11 POLG KLHL9 RPS10 RPS20 PLOD3 RPS29
acute_cd4	3	age_n	C7_VAX	SCHERER_PBMC_APSV_WETVAX_AGE_18_32YO_5_TO_7DY_UP	0.000344669	0.00809973	0.498493	0.308462	1.56286	174	HLA-DQB1 RIPK2 S100A9 ADGRE1 HLA-DPA1 IFI44L CD63 CLSTN3 SERPINA1 CASP1 GBP1 AIF1 TRIM22 GCA TNFRSF1B STAT1 NPC2 UBE2L6 OAS1 BAZ1A RBMS1 MNDA CEBPB ANXA2 MYD88 ANXA5 ATF5 BACH1 SCARB2 IFI27 HLA-DPB1 SDF2 TRIM21 PLSCR1 GRN NUP62 TPM4 LY6E SOCS3 CAMK2D HLA-DRA IFIT5 CAST
acute_myeloid	all	age_n	C5_GO_CC	GOCC_COPII_COATED_ER_TO_GOLGI_TRANSPORT_VESICLE	0.000344801	0.0140014	0.498493	-0.404677	-1.89409	84	HLA-DQA2 HLA-DQB2 HLA-DRB5 CD59 CNIH1 SEC22B SREBF1 YIF1B APP HLA-DRA SREBF2 ERGIC2 SAR1B
acute_bcell	12	timen	C5_GO_MF	GOMF_IMMUNOGLOBULIN_RECEPTOR_BINDING	0.000344819	0.00926955	0.498493	0.545296	1.89884	41	IGHG1 IGHG4 IGHG3 IGLC3 IGHG2 IGHV3-48 IGHV3-21 IGHV4-39 IGHV4-31 IGLC2 IGHV3-7 IGHV3-20 IGHV4-28
acute_bcell	12	acuity_maxn	C5_GO_MF	GOMF_PROTEIN_CONTAINING_COMPLEX_BINDING	0.000344867	0.0188319	0.498493	-0.29027	-1.46372	458	IGHG1 GNAS HLA-DPB1 ISG15 HSPA8 BRD4 ITGA4 HLA-DMA HLA-DQB1 HLA-DRA RBM3 RAB29 ZFP36 MYO1F UBXN1 WASF2 HLA-DQA1 STRAP HLA-DRB1 PYM1 EIF2A MS4A1 TSTD1 HMGN2 VIM DNAJC2 SMARCE1 PTPN1 ALOX5AP PRPF31 ABCE1 ITGB7 RPS3 CALR RPSA HMGN3 RC3H1 VCP ZFAND1 CAPZB ARID1B MYH9 CD74 LGALS3 PPP1CC DNM2 ITGB1 XPC PSMG3 PAFAH1B3 HLA-DPA1 MAX ITGAL PTPN11 PTEN SRP68 GMFG SECISBP2 POLDIP3 HDAC1 GNB2 CASP3 TPM3 SYNE2 SRP72 DDB2 CABIN1 ERAL1 KHDRBS1 MRPS27 EEFSEC CORO1A HNRNPC NUP54 NAP1L4 BIN1 CRTAP NOLC1 TPM4 NOP58 RCSD1 HDAC2 EEF2 HLA-DRB5 TGFBR2 WDR45B PAK1 RPL23A MARCKSL1 OXA1L SMARCA4 COTL1 PIK3R1 PRPF6 IST1 DBNL ADD3 PPP1R9B GCN1 ADD1 TPR PARK7 JMJD6 PRNP NIPBL PHAX EIF3K ADAM17 SRRT BIRC3 VPS28 RACK1 SNX2 FCER1G GCHFR SPTBN1 CAPZA2 SNX1 SBDS TAPBPL APOL2 LYN ZNHIT1 TFRC NMD3 FGR DDB1 EIF4B MTIF2 CD81 ANXA11 NSF EZR HMGN4 ACTR2 WHAMM ATG101 ACTR6 LETM1 MTOR HNRNPAB CRIPT CAV1 ARPC2 CDKN1B FBL XRCC6
acute_cd4	12	age_n	C3_MIR_MIRDB	MIR323A_3P	0.000344923	0.0513197	0.498493	0.388694	1.72394	81	PDE4B FBXO3 ASCC3 SYNE2 CASP8AP2 SLC4A7 DENND1B IFRD1 TRIM22 PDCD6IP APP FNIP1 APPL1 PHF14 DNAJB6 RAP1GAP2 RAB3GAP2 SGK1 ELF1 GPATCH2L ZNF326 RORA NIPBL CDC14A RICTOR HIPK1 AZIN1 ADD3
acute_bcell	11	covid	C5_GO_CC	GOCC_U1_SNRNP	0.000344962	0.0105081	0.498493	0.74277	1.98338	16	SNRPB2 SNRPE SNRPD1 SNRPD3 SNRPC LUC7L2 SNRPG PRPF40A SNRNP70
acute_myeloid	all	age_n	BTM_MODULES	cell cycle (I) (M4.1)	0.000345006	0.0175747	0.498493	0.490446	1.55271	116	CENPE E2F2 FANCD2 CDCA8 FEN1 TUBG1 CDCA5 CENPH GINS2 RRM2 ECT2 NDC80 MCM4 KNTC1 AURKB PLK4 CCNF RACGAP1 TIMELESS ASPM TIPIN GINS4 CEP55 TYMS CKS1B CKS2 MCM2 RFC4 MCM6 FBXO5 SPC24 HELLS PRIM1 CDT1 PTTG1 ZWILCH PRKAR2B NUF2 NCAPD3 CENPA CDKN3 BUB1 GPSM2 ZWINT CENPN RFC3 DTYMK RFC5 MKI67 KIF15 AURKA KIFC1 CHAF1B SMC2 KIF11 UBE2S CENPM FANCI CDCA3 OIP5
acute_cd4	4	timen	C5_GO_BP	GOBP_RESPONSE_TO_INTERFERON_ALPHA	0.000345129	0.0220765	0.498493	-0.636636	-1.95207	16	IFIT3 MX2 EIF2AK2 BST2 TPR ADAR GATA3 IFIT2
acute_cd4	13	covid	proteinatlas_blood_expression_cluster	Cluster 51: Monocytes - Innate immune response	0.000345381	0.00575635	0.498493	0.505918	1.82417	72	XAF1 LY6E OAS1 IFITM3 OAS3 DRAP1 UTRN PAG1 TRIM14 MYD88 MYO1G PHTF2 PTGER4 POU2F2 CNIH4 NCKAP1L STK10 CTSC SERPINB9 PTP4A2 SPN CCDC115 VPS35 ITGAL RERE SMU1 PIEZO1 AP2A1 ARHGAP4 WASF2 M6PR CYFIP2 CYTIP TMPO
acute_myeloid	4	acuity_maxn	C5_GO_BP	GOBP_IMMUNOGLOBULIN_PRODUCTION_INVOLVED_IN_IMMUNOGLOBULIN_MEDIATED_IMMUNE_RESPONSE	0.000345429	0.0532099	0.498493	-0.50227	-1.65274	54	HLA-DMB HLA-DQB1 HLA-DQA1 HLA-DPB1 BTK GAPT HLA-DPA1 HLA-DMA HLA-DRA TGFB1 ERCC1 HLA-DRB1
acute_cd4	5	covid	C5_HPO	HP_LETHARGY	0.000345645	0.0215888	0.498493	-0.459734	-1.67063	96	MT-CYB RPS10 HADHA RPS20 MT-ND3 RPL27 RPL5 CDKN1B RPS19 MT-ND2 RPS27 RPL26 NDUFV1 SMC1A SLC25A13 BOLA3 EIF2B4 HADHB RPL15 TGIF1 NDUFS6 RPL18 RPS15A LYRM7 SLC39A4 NDUFS1 RPS7 BTD EIF2B5 NDUFAF8 ADA2 NDE1 ATP5F1D MT-ND1 NDUFAF3 LMBRD1 NAA10 RPS26 ACADM NDUFS7
acute_cd8	4	sex_n	C3_MIR_MIRDB	MIR548A_3P	0.000345791	0.0253829	0.498493	-0.39436	-1.40424	323	DDX3X ZFX EIF4E TMEM245 PCNA RNF19A N4BP2L1 GABPB1 SMNDC1 GTF2A1 ELK4 TBL1XR1 PPM1B CCDC186 SRSF11 THUMPD1 FOXO3 MECP2 TFRC CCAR1 UBE2G1 RGS3 PMS1 ZBTB20 SPOPL CEP85L TMED5 USP38 ATXN3 TAB2 CNOT6L C18orf25 ZNF281 EDEM3 KMT2D MPHOSPH9 ZNF264 VPS37A PCGF3 SAMD8 SESN3 WDR47 KLF9 TGFBR3 PPM1D ATP2A2 SERTAD2 GTF2IRD2B ETNK1 PHF20L1 SKIL DR1 TLNRD1 MEF2A TXNRD1 SP3 TMED7 CAMTA1 MSL2 WAPL HERC4 G3BP2 MED4 UBR2 TTC39B INO80D ZNF333 PAPOLA PDS5B ZCCHC10 FBXO22 USP33 ZBTB14 C1orf131 ACYP2 OTULINL OSM PIK3R1 CDK6 IKBIP PAG1 ITGAV PHIP TP53INP1 BRWD3 USP48 ESYT2 FBXW7 GPAM RNF168 PGM2L1 KLHL28 TENT4B VMA21 TMEM33 ARL6IP1 ATP11C PNPLA4 ADH5 RNF38 STK39 EPC1 CDK13 CD47 NF1 VEZT SINHCAF PAIP1 SDE2 PRRC1 GEMIN2 SLC2A13 SUB1 GNAO1 PBX2 TNRC6B SLC25A36 BEX2 PTPN12 SELENOF GALNT1 HACD3 RNF2 DIDO1 WDTC1 GPR137B NHLRC2 U2SURP SLC4A4 ZFR SLC25A24 MIER3 PPP3R1 PLEKHB2 GADD45A KLHL15 UGGT1 ZNF681 DENND4C TAOK1 SERINC5 NEK7 PSIP1 RNPS1 TRPM7 HLTF
acute_cd8	4	timen	C2_CP_KEGG	KEGG_RIG_I_LIKE_RECEPTOR_SIGNALING_PATHWAY	0.000345829	0.0177645	0.498493	-0.57519	-1.8935	45	IRF7 ISG15 DDX58 DHX58 IRF3 IFIH1 TRIM25 TRADD AZI2
acute_bcell	9	covid	C3_MIR_MIRDB	MIR552_5P	0.000345956	0.0128148	0.498493	0.564123	1.79364	36	ELF1 MBNL1 PDCD6IP RIF1 CAND1 PJA2 RB1 BAZ2A SBDS XRN2 SNRPD1 RNASEH1 SRSF1 PIK3R1 ITPR2 BRAF AVL9 ARL14EP XPO1 SERINC3 BZW1 RPRD2 CDK17 NAA50 MAP3K2
acute_cd4	4	timen	C5_GO_BP	GOBP_POSITIVE_REGULATION_OF_INTERLEUKIN_12_PRODUCTION	0.000346027	0.0220765	0.498493	-0.697245	-1.94275	11	CCR7 IL16 CD40LG LGALS9 HSPD1 RELA IRF1
acute_myeloid	all	covid	C5_HPO	HP_SEROSITIS	0.000346036	0.0639485	0.498493	0.604601	1.97569	55	PRTN3 CD2AP CCR1 STAT4 CFB MAF IL10 PTPRO APOL1 ELANE ANKFY1 IL6 TREX1 F5 MYO1E IL12A INF2 JAK2 FAS TLR4 TBC1D8B
acute_cd8	all	timen	C3_MIR_MIRDB	MIR526B_3P	0.00034606	0.071883	0.498493	-0.328693	-1.41904	471	ENPP5 CMKLR1 DAB2 TXNIP IRF9 ZNFX1 ZBTB4 ARHGEF3 USP28 ANKFY1 FNDC3B GUCY1A1 HEG1 PTPN4 NPAT NAGK NABP1 RETREG3 SOS1 SEMA4B RASD1 PTGDR ZSCAN20 ROCK2 PRR14L DNAJC16 NACC2 NAPEPLD ANKIB1 ZHX2 ZNF25 EIF4A2 TMEM127 SLC45A4 CPEB3 VLDLR GNS CMTR2 TAGAP ABL2 BNC2 CREB1 NCOA3 ZBTB9 SH3BP5 CNOT4 SSH1 NKIRAS1 BAHD1 GOLGA1 SNTB2 DDX5 TAOK1 PLXDC2 BBX E2F5 UEVLD OSTM1 KAT2B PXK SLC16A6 GOSR1 CAPRIN2 RAB5B ABHD2 MAPK1 TRIP11 ZBTB41 ZNF148 ANKRD17 CCND1 KMT5B WFS1 ACSL4 LASP1 TNFAIP1 BMPR2 LIMK1 MFN2 SLC33A1 NR2C2 AKAP13 KIAA0513 SEMA7A FSD1L ST3GAL1 PRCP HPS5 CERCAM MYLIP SQSTM1 EFCAB14 ZNF280B USP24 NFAT5 TRIM3 RAB8B EZH1 MOSMO CYBRD1 LRPAP1 TMBIM6 STK38 XRN1 KMT2B L3MBTL3 WDFY3 FAM219B FOXK2 PDE3B USP32 C2CD2 LDLRAP1 TBC1D20 ZNF264 CREB5 EMSY CROT CAPN15 USP31 NTN4 MIDN ELK4 PFKP ARID4B TMEM168 THRA STAT3 SLAIN2 TMEM138 PDLIM5 SLMAP BCL11B CNOT6L BTBD7 PKD2 MINK1 MKRN1 MAPRE3 OSM FCHO2 RAB11FIP1 FGD4 ZFYVE26 HSPA8 ARHGAP26 RB1CC1 MAP10 SLC46A3 SUSD6 SERF1B FAM126B TET3 PBX3 ZBTB20 AP2B1 SMAD4 AGFG2 UBE2Q2 ATXN1L IL1RAP ZBTB8A SSX2IP ABCA1 PKD1 CC2D1A RUNX3 JAK1 REV3L FYCO1 SOX4 PPP1R21 FASTK KMT2A AFG1L PLCB1 CLOCK CLIP4 TAOK3 WDR37 SRPK2 ARAP2 TBC1D8B SMAD5 TET1 PHC3 PHIP AKTIP MAP3K14 NHLRC3 SORL1 TGFBR2 TM2D2 BICD2 REST ZNF236 KLF12 PDCD1LG2 MAP3K2 UTP23 AGO1 ERAP1 ZBTB33 ANO6 C2orf69 ZBTB7A
acute_cd8	1	covid	BTM_MODULES	viral sensing & immunity; IRF2 targets network (I) (M111.0)	0.000346163	0.00738481	0.498493	0.752335	1.82725	11	USP18 IFI35 ZBP1 BST2 RIPK2 TAP1 FES
acute_bcell	7	timen	C3_MIR_MIRDB	MIR98_3P	0.000346413	0.0608848	0.498493	0.40779	1.52389	205	DDX21 SELENOK PRDM2 TRA2A MEF2C MBNL1 ATRX MPC2 NR3C1 ZNF800 CREBRF SFPQ KRAS RABGGTB NGDN RSF1 VAPA GNA13 EIF1AD UBQLN1 NUP58 FOXP1 IER5 YTHDC1 NFAT5 USP34 CEMIP2 SYF2 PPP1R15B RICTOR GSK3B HECTD1 RAD21 MRPL44 LEMD3 KDM2B PNISR LATS1 FNBP4 MBNL2 CNOT6L CAMTA1 MLLT10 AKAP9 CHD1 AKAP13 PSIP1 HNRNPA1 PPP3CA BCAP29 UBE2B PAK2 ZNF430 PPP1R2 ADAM28 BTAF1 FYTTD1 OPA1 YY1 DENND4A HERC2 RPS16 RNF138 ARID4B SECISBP2L APPL1 PPP4R3B WAC TLE1 EPS15L1 PIKFYVE ROCK1 ATP6V1H TUT4 DMTF1 RAB14 CUL1 PUM2 CLASP2 RBPJ HOOK3 MON2 COL19A1 SET NRBF2 ZNF326 HNRNPD TVP23B ANKRD44 SRSF11 C1QBP KLF3
acute_myeloid	15	age_n	C5_HPO	HP_BLURRED_VISION	0.000346535	0.0156728	0.498493	0.771674	1.96823	12	MT-CO3 MT-ATP6 MT-CYB MT-CO1 MT-ND4 HLA-DRB1 MT-ND1 MT-ND2
acute_bcell	8	covid	C5_HPO	HP_ABNORMAL_ERYTHROCYTE_ENZYME_LEVEL	0.000347276	0.0176192	0.498493	-0.682998	-1.91942	22	RPL27 RPS20 RPS7 RPL26 RPL15 RPS10 RPS19 RPS29 RPL18 RPS15A RPS28 RPL5 RPL31 RPL35A
acute_cd8	2	covid	C2_CP_KEGG	KEGG_ANTIGEN_PROCESSING_AND_PRESENTATION	0.000347476	0.0185118	0.498493	0.566525	1.73336	56	RFX5 KIR3DL2 HLA-DRB5 HLA-DQA1 HLA-DPA1 KLRC3 HLA-DQA2 KIR2DL4 TAP1 HSPA4 HLA-DPB1 PSME2 HLA-DRA HSP90AA1 HSPA5 HLA-A CALR KLRC2 KIR2DL1 RFXANK HLA-DQB1 LTA CTSS KLRD1 CREB1
acute_bcell	2	covid	C5_GO_CC	GOCC_ER_TO_GOLGI_TRANSPORT_VESICLE_MEMBRANE	0.000347598	0.00851615	0.498493	0.529304	1.98264	37	HLA-DQA2 HLA-A HLA-DRB5 HLA-F HLA-C B2M HLA-E STX17 SEC22B SEC24B HLA-B PEF1 LMAN1 HLA-DPA1 TMED2 VTI1A
acute_cd4	all	covid	C5_HPO	HP_IMPAIRED_VISUOSPATIAL_CONSTRUCTIVE_COGNITION	0.000347698	0.0283984	0.498493	-0.442083	-2.06931	21	MT-CO1 MT-ND4 MT-CO3 MT-ND5 MT-CO2 MT-ND6
acute_cd8	1	age_n	C3_TFT_GTRD	PSMB5_TARGET_GENES	0.000347698	0.0476803	0.498493	0.289538	1.46746	188	ZFP36L2 DUSP1 RPS26 DDIT4 JUNB SRSF7 PAF1 SNHG7 KLF2 CD44 PABPC1 CCNL1 RPS2 TUBA1B MCL1 ZFP36 CITED2 CEMIP2 ZBTB4 RPS9 RPS12 NABP1 TSPAN4 PMAIP1 CLASP1 HNRNPAB RPL32 EIF1 RPL3 INTS6-AS1 RPLP0 TAF4 RPS28 RPL10 CKS2 FTH1 NDUFA7 GTF2B MEPCE LRSAM1 RPSA RPL28 SLC1A5 TMEM138 HEATR5A FTL CYCS MALAT1 PPP1R10 RPL12 TUBA1C PIK3R3 RPS27 PNP RPL10A RABGGTB NXF1 EEF1A1 RBMX CIRBP RCC1 SNHG9 RPLP1 PPP1R15A
acute_cd4	12	covid	HALLMARK	HALLMARK_INFLAMMATORY_RESPONSE	0.000347912	0.00320079	0.498493	0.531821	1.89364	55	EIF2AK2 LY6E IRF7 IFITM1 MYC KLF6 IL7R KCNA3 IL4R TNFSF10 HIF1A TNFRSF1B SELL SEMA4D CD48 PIK3R5 NFKB1 PTGER2 BST2 LCP2 GNAI3
acute_myeloid	10	age_n	C5_GO_CC	GOCC_LUMENAL_SIDE_OF_MEMBRANE	0.00034815	0.0560522	0.498493	-0.444462	-2.00546	26	HLA-DQA2 HLA-DRB5 HSPA8 SPPL2B
acute_myeloid	all	age_n	C5_GO_CC	GOCC_TRANSLATION_PREINITIATION_COMPLEX	0.00034817	0.0140014	0.498493	-0.672097	-2.13342	17	EIF3C EIF3E EIF3M EIF3L EIF3A EIF3B EIF3D EIF1 EIF2S1 EIF3H EIF3G EIF1B EIF3K EIF3I EIF3J
acute_cd8	12	timen	C5_GO_CC	GOCC_SYNAPSE	0.000348428	0.00629494	0.498493	0.31748	1.62305	146	RPL3 RPS3A RPS3 RPS14 RPS4X RPLP0 RPS23 RPL24 RPS18 EEF2 RPS27 PHB2 RPL22 RPS21 RPS19 RPS7 RPS13 RPL37 RPL30 RPS15 ARF1 RPL8 ACTG1 RNF19A RPL6 HNRNPA3 VAMP2 RPS25 UBA52 RPL19 RABAC1 PPP1CA CYFIP2 PCBP2 RPL14 PPP2CA PIN1 RPS9 RPL7 ARPC5L AAK1 ABI1 ITGB1 PFN1 RPL12 STX10 ATP6AP2 RPS20 PPP3CC PNISR SRSF10
acute_cd4	all	acuity_maxn	C3_MIR_MIRDB	MIR3976	0.000348605	0.778785	0.498493	-0.490411	-1.52881	69	SMC4 TRIM66 MTMR4 ZNF641 SP4 SFXN2 NOC3L TMTC3 IRAK1BP1 FAM76A DTD2 PCNA TET3 XCL1 MOB1B ZDHHC8 MEX3C MPV17L2 RNASE4 CSRNP2 C1RL HDAC9 AHCTF1 HYKK IFT22 LYSMD2 SESTD1 SNRNP40 THAP6 TMLHE BCL7A TADA1 NIPA1
acute_cd8	1	covid	C5_GO_CC	GOCC_NUCLEAR_PROTEIN_CONTAINING_COMPLEX	0.000348605	0.0417481	0.498493	0.333988	1.18156	1010	MX2 CHMP5 ADAR STAT1 ZNFX1 NABP2 COPS4 MTA2 CEBPZ PPIL1 MSL3 FANCA DRAP1 INTS12 SMNDC1 INTS14 NCR1 PARP11 THOC2 BCAS2 DDX23 NOC4L KAT6A JMJD1C USP39 SGF29 SF3A3 SNRPA1 MYBBP1A COPS8 STAT6 YJU2 BAZ1B FIP1L1 STAT2 TFIP11 CWF19L2 SNRNP35 MCM3 LARP7 INO80C TTF2 AAR2 GTF2H5 NOLC1 THOC6 BUB3 API5 MLH1 TOPBP1 PSMD12 SNUPN JADE2 CDK12 KAT2A BACH1 RPP38 SMARCA4 UIMC1 ANAPC13 PAF1 BARD1 ATRIP MED29 MGA NCOA6 SUPT3H TCF7L2 TENT2 SUDS3 RANBP2 MYO6 IRF9 FANCF RNPC3 SNRPB NBN CCNK IVNS1ABP CCNC RSF1 DDX20 SNRPD1 CREB3 KPNA3 ATR MED27 CHD8 XAB2 HDAC2 INTS4 PRKRIP1 RUVBL1 WDR36 ING3 PES1 PCGF1 SNRPE SCAF8 PCGF5 BPTF CHMP2A HDAC8 DPF2 MED13L XPA MED19 WBP11 MCM6 DDIT3 POLR2I ACTR6 UTP4 TADA3 SART1 SUPT5H RRP7A PRPF40A TCF12 LEO1 CPSF4 HNRNPR PPIL3 GNL3L ELP4 CDK7 GCFC2 HDAC6 EP300 BATF BAZ1A TEN1 DR1 CBX5 SF3B3 C1D EXOSC5 POLR2D SUPT4H1 CXXC1 MCM7 POLR2H CDC27 ORC2 POLR2B CHTOP PRIM1 SS18 RBBP5 ARNTL POU2F1 COPS2 CDC5L LRWD1 MAGOH SMG6 POLR2A CHD4 CACTIN TEX10 ATF3 HNRNPA3 TAF1B ICE1 DICER1 ELL2 INO80 LDB1 RTF1 CHMP2B SUPT20H CWC27 MSH6 YY1 BMI1 PNN SMARCA5 TCEA1 PHF5A CEBPB INTS10 AKAP17A PHC3 CWC25 RNMT KDM6A THRAP3 CBX6 HDAC5 ISY1 ERCC6 SMAD7 CRCP MTA3 SNRPB2 RRP8 DHX16 TAF3 CWF19L1 KPNA1 PTGES3 KANSL2 RPA3 TRA2A UCHL5 PPIH CPSF2 PEX2 BRCC3 ANAPC15 CHMP4B ABRAXAS2 NCL SRRM1 WWOX POP1 SNRNP200 PRPF4 HNRNPH3 NUP37 PTBP2 INTS13 LIG3 RHEB RAD21 RANBP3 CHMP1A TAF6 SAP18 RELA ATF6B SMU1 CEBPG ANAPC10 SMG7 ASCL2 ZCRB1 RCOR3 SAP30 NFE2L2 SUPT7L RBMX RNF2 SMAD3 MED25 KAT7 CSTF2T DIS3 KAT8 HNRNPF ZC3H3 TPR PRPF31 UTP18 RAN MED7 SHMT2 RFX5 SNRPD3 POLR2K POP5 FANCL COPS5 MAD1L1 CHMP7 TAF1D SYF2 TRIP4 DHX15 WBP4 NDC1 ATF6 NUP58 SARNP MNAT1 KAT6B TAF10 SMC3 RCOR1 GAR1 IMP4 ACTR5 SMARCD1 CPSF6 TRIM28 SLBP MCM4 GTF2F1 STN1 RPP30 GRB2 DSN1 SENP2 LUC7L2 YEATS2 HEXIM1 NUP188 POLR2E GTF2A1 LIN52 CREBBP BUD13 ERCC1 LSM3 WDR83 TAF4 ARFGEF1 EXOSC3 PYGO2 PLCG1 WDR33 STAT3 ARID1B BUD31 RAE1 KMT2C INTS1 CCNT2 PRPF39 TAF2 ANAPC2 WDR5 SNRPN SYNCRIP TERF1 MED10 POLR2F FOS DDX21 RERE CTR9 RUNX1 NCOA1 SNRNP40 POLR3C NUP214 KANSL1 ERCC3 ELOA TIPIN EXOSC4 RBM28 TCF3 CREM IMP3 CPSF3 UBAP2L GATAD2B NXF1 SF3B4 NUP160 LMO4 BRD1 BRCA2 TAF7 IPO7 TERF2IP DDX19B TADA2B ANAPC7 ASH2L DHX32 HNRNPH1 CCNT1 CDK19 SUV39H1 CHMP4A CDK13 PPWD1 FAAP20 CCDC12 PLRG1 NUP153 SMAD5 ATF1 TSEN34 BOD1 MED21 NUP62 ATF5 POLR3F MFAP1 ATP23 MAU2 TLE3 BCCIP SF3A2 GTF2H1 UBA2 PCNA EIF5A BABAM2 SRCAP ANAPC4 MVP ZNF830 CREB1 POLR3K SNRPA MAGOHB PRPF18 CDC40 TAF8 SF3A1 HNRNPAB MEAF6 REC8 PHF21A BOD1L1 NOL11 TADA1 MED31 VPS72 TAF5 CDC16 EXOSC9 RPA2 CRNKL1 JUN XPO4 EAF1 ASCC3 HDAC9 SMG5 FANCG TAF9 HEATR1 UTP6 POLD3 BIN1 LSM10 KDM6B NUP210 TXNL4A POLR2J PHC2 PBRM1 CWC22 NFIL3 MED11 NFYA NIPBL RANBP1 MCM2 ZMAT2 RAD50 APOBEC3G NUP205 CDC73 HNRNPU SSRP1 TXNL4B POLE4 SF3B6 POLR3GL DNTTIP1 ESS2 BRMS1 SINHCAF MED8 GTF2B KDM3A CTNNBL1 MORF4L2 INO80D BAP1 INIP MPHOSPH10 SNRPG SFPQ NOP10 ERCC4 BICRAL TGS1 BICRA BACH2 BCL11B TINF2 POLD2 SMAD2 NR1H2 RBM41
acute_cd8	3	covid	C3_MIR_MIRDB	MIR147B_5P	0.000348605	0.0517098	0.498493	0.377495	1.37597	185	TRANK1 CX3CR1 DCP1A ARID4B AAR2 KDM3B UTRN CD164 SH3GLB1 ZC3H8 MLEC EML4 NUP58 INO80D SP3 FAF2 C2orf69 MTA3 RBM22 RNPC3 GOSR1 AKIRIN1 AKAP10 SEC13 WAC FAM120A CHD6 PDCL CACYBP FAM104A SLF2 ZNF148 AGO3 RORA SLC30A5 CRCP PTPRM RNF8 CNIH1 ANAPC1 UBE2V1 DDHD1 AAK1 NCAM1 VOPP1 EVI2B HDLBP DLD KLHL24 DIAPH1 PHF8 ADNP2 PMM2 CD40LG FBXL3 R3HCC1L KANSL1 NCK1 FBXL20 KAT2B CHD9 CWC15 C18orf25 TCF20 WASHC4 FBXL5 SPCS1 TAF7 ARNTL RNF4 XPNPEP3 ABCD2 ZBTB20 NFYC TBC1D32 TBC1D2B G3BP2 MGMT BARD1 ALDH1B1 CPQ PPP1R3B PRRC2B CDKN2AIP TNFRSF9 WDR20 RIOK3 MFAP1 SLTM RIMKLB SLC38A1 SUGP2 NPTN ZNF407
acute_cd8	3	covid	C3_TFT_GTRD	UBP1_TARGET_GENES	0.000348605	0.0113769	0.498493	0.297641	1.15885	1370	HERC6 TMEM123 LYSMD2 NAA25 AP3B1 PNPLA8 TNFSF10 TRGV7 IKBKE CHMP5 STAT1 MORF4L2 SPRYD3 ANKFY1 MRPS7 RPL26L1 MT1E GART C2CD5 SELL KAT7 MALSU1 RBBP5 NUB1 GOLGB1 FAM133B ABCC10 SNAPC5 CNEP1R1 KRIT1 ZDHHC5 FIP1L1 NOC3L CDC27 MTR ELF1 PPA2 P4HA1 RNASET2 N4BP1 UBAP1 MRPL42 YARS2 NT5C3A MRPL50 GPALPP1 TUT4 ERCC4 CYLD PUS7L TRMT112 SLC3A2 C14orf119 MTRR CDC73 PIGG ASNSD1 ZDHHC12 AZIN1 L3HYPDH GRPEL1 TCTN3 SCYL2 NUP160 HINT3 SLC30A7 NR1H2 GOLGA3 DDX18 POLDIP3 PPP4R3B TPGS1 BLOC1S2 STARD3 RNGTT RSRC1 ATG101 PARP6 OARD1 PTBP1 S100A11 TRBV14 FRS2 ANO6 NOL8 AZI2 SARNP PCMTD1 PCGF1 RAB8A MKLN1 STARD7 ABHD2 SEC61A1 HYPK AQR LNPEP SLFN5 GORASP2 DNAJB12 EIF2B4 METTL8 TDRD3 PSMC4 MRPS12 MRFAP1 RRP9 TAP1 IQCG ALG2 PIGT METTL18 RNF6 BCS1L TSPAN31 FAF2 PCNA REPS1 MAP3K11 WBP1L BBX NUDCD2 TMEM170A KBTBD4 MRPL32 SAFB SDR39U1 BDP1 RLF ORMDL2 FAM120B SMG9 RGS9 SEC14L1 SRA1 UBR5 MAP3K5 ARL2 TTF1 MFSD11 UTP23 PSMD1 RIOK1 GPBP1 DUSP12 TIMM13 RAF1 POU2F1 PNRC2 HMGCS1 STT3B PAAF1 GOSR1 ATRIP HCFC2 ALG1 BAG4 GSS CANT1 PHF1 HMGXB3 ARL4A SHARPIN POLR2H ZNF143 DDX50 PPP2R5B SLC39A1 CISD3 PARP10 ZNF593 RFXANK AKAP10 CDS2 ESCO1 NT5DC1 SUPT6H MED29 TARS2 HNRNPU FIBP GCHFR MSL2 MYC ZKSCAN5 CYP51A1 VMP1 BSDC1 TMEM30A MRPL20 CYTH2 KIN LIG1 BAZ2A STK10 NUP214 MFSD10 OGFOD1 VTA1 PTK2B SFT2D1 GTF2H3 MAPK6 GSPT1 CUL3 ATAD2B USF1 COPZ1 MFSD5 COA4 DDX47 KLRG1 PAF1 GYS1 NEPRO KDM2A SCAPER TRUB1 CENPL GPN3 ZNF146 PDCD11 GOT2 GBA PDE7A TRMU C16orf91 RSU1 WBP4 ZNF397 DRG2 FBXO38 KIF16B STAMBP IRAK4 SLC30A5 ANTXR2 VPS37A MRPL49 AP3M2 ZNF394 MTG2 OVCA2 GPATCH8 ANAPC13 RUVBL2 CDKN2AIPNL FAM111A-DT FNBP4 GOLGA2 RAD50 CREB3L2 ARPP19 SQSTM1 POLM PTPRE SF3A3 SYMPK CHD4 FOSL2 TMEM243 WDR6 CIDEB AIG1 UCHL3 ARL2BP TMEM33 MTMR12 ERCC6 CBR1 TMEM134 SNX11 ZNF398 ASB8 PRELID3B HECTD1 TMEM192 ATG16L1 C19orf48 SLC39A9 NCOA2 EXOC8 UBE2V1 RTN3 MICA ATP11A SNX13 IPO8 PPP3CA NRM USP22 SLC25A51 MTHFSD UTP4 PDCD10 PDCD6IP SZT2 HSPA9 KIAA1328 FRG1 ING4 ADK EML2 LRRC59 PRKD2 TYW5 PSMD6 BLVRB GGA3 VOPP1 MGRN1 SBF2 PSPC1 POLR3A MAIP1 CREBZF NFE2L2 ADRM1 TMEM116 RGL2 DCXR HDLBP ETFB CENPP HDAC5 RBM19 EIF4G2 MFSD1 ST7L NDUFV1 AP3S2 MAP2K1 NDUFAF6 MRPL58 MRPS28 XRCC6 SRPK2 SLC5A6 SAE1 U2AF2 BDH2 RAB5A RPL39L SNRPD3 SMIM7 SUDS3 NUDT9 EIF2AK4 PHF5A MRPS33 IDH1 BAZ1B DIAPH1 SPRYD7 CTDSPL2 GAA BRI3 RAB24 AP3M1 RPP14 GTPBP10 CDK7 REV3L EED FCHO2 KANSL1 ANKRD26 C6orf89 FAAP20 MIEF1 R3HCC1 FAAP100 POLR2I SLC50A1 PRR5L ACBD6 STIP1 INTS13 DUSP23 ERC1 C1orf109 C1orf52 CCDC186 TOX4 C17orf75 CRLF3 SP2 MAT2A MDN1 ENSA ZFAND4 RBM48 CASP2 METTL5 CHD9 JADE2 COQ6 APPBP2 NECAP2 TEDC1 TXNDC12 TBRG4 CNOT7 CTSO CHMP2B SCAMP2 RUSC1 ADSL URB1-AS1 ATL1 IMMT TCP11L2 SENP2 AKT1S1 RNF126 CYREN CHMP7 PATJ INTS2 ZNF280D KIAA1671 HERC2 IPO13 KIF1B SET RBM45 CCDC124 FER GGT7 TMEM41A TTC27 ATM MRPL9 S100PBP SQLE JKAMP DEDD2 TTF2 ANAPC4 PDE4A MPHOSPH10 ARF4 DENND4B RAD9A HARS2 ARNTL ARHGAP1 PBX3 RBM28 NDUFA8 XPNPEP3 SPRYD4 UBE2L6 SUPT3H RAD51D PMPCB FAM227B DGCR6L ARL6IP1 NUBP1 TM7SF2 PPIL4 TPGS2 SAR1B TOE1 IVD IQGAP2 ACO2 ZDHHC7 LRRC14 SNAP29 FAM53C BAG1 SEC23IP PEX13 YTHDF2 GUCD1 MCRS1 RAB21 NUMA1 PHB2 ATG4C SELENOM SPRTN G3BP2 PSMD5 SCAF11 MYL12A PON2 GET4 SCAND1 AKR1A1 PHYH SYNCRIP IFT27 SMIM30 NFKB2 UROD DDX46 FASTKD3 TSR1 KDELR1 SNRPB NFU1 TMUB2 SFXN5 STAT3 FADS1 ACAD9 SLC39A8 RIOK2 LAMTOR1 GANC SON LMBR1L STX16 ACTR1A FMC1 ENC1 MMP25-AS1 PSMD9 TMEM87A SUCO ZNF689 NOP14-AS1 HDAC6 HSD17B4 PARP2 KDM3A RSRP1 TMEM242 ARHGEF7 DCTN1 CHP1 PSMC5 IDNK COX14 ACIN1 LEO1 ATP6V0D1 EMC9 FAM117A MIER1 MAPRE3 PA2G4 SLC38A1 TTC22 SCYL3 CNPY2 MLLT3 GGT1 TNFRSF10B NOL7 MRPS9 NPTN DPP8 KHDC4 MRPS23 MTF2 MAPRE2 ETS2 BYSL ANKHD1 PUS10 UTP18 SPHK2 ITGB3BP TCERG1 MMAB DNAJA4 ELK4 ZC3H6 HIRIP3 ASCC3 FBXW5 TBC1D17 MCMBP TMEM18 AATF ZSWIM6 PITRM1 JARID2 PHKG2 UNC45A SLC9A1 CHD2 NUDT21 SNRPA1 PLEKHA8 ZNF580 SNX18 PEAK1 PIGU UTP3 NUFIP1 MANF SLC25A11 GNL2 TMCO1 CCDC174 UFL1 TMEM248 GMNN C12orf29 TIPIN RPP40 WDR55 KLHDC10 TP53 FEM1B CPEB2 COPS7A NAA30 VPS13B BTF3L4 ELMOD2 ACBD4 KIF3A TMEM250 HAUS2 SERPINI1 ZBTB14 SECISBP2L NASP MUS81 NADK PRMT7 DBNL PSMB3 ORC2 NAGK BUB3 NAPA RAB1A EPOR WASL NBN SLU7 TMEM19 UBASH3B ASB6 KDM5A PEF1 TECPR1 LTN1 CNNM2 MED20 NOP2 USP4 TP53BP1 SLC16A1 NAIF1 PAIP2 TBC1D19 ABI1 SETDB2 MLH3 STXBP3 PITPNM1 MRPL34 POLR3D PCNX3 ZNF687 HEXIM2 CDK6 CEBPZOS ATP5MC1 NDRG1 GFER ROBO3 CFLAR OSBPL10 MRPS36 XPO6 ZNF581 APC DCAF17 ISG20L2 TUBB4B PEX16 CSTF2T HNRNPUL1 TNFAIP8L1 COPS5 TRIAP1 ANXA2 CEP83 CNOT8 JPT1 LAMTOR5 SAP18 ZMYM6 PSMD3 FASTKD5 NCEH1 TMEM120A KPNB1 POLR1D TMPO-AS1 MAP3K3 PIGC MORF4L1 GFM1 HEATR1 PELP1 AKAP8L SLC7A6OS ZMPSTE24 MAPKAP1 SERP1 MRPL11 RANBP1 CCDC59 TXN2 BLOC1S1 COG5 GADD45B PRR14 KRTCAP2 ACAD11 HMG20A TSFM MTMR9 CDC14B USP36 NEMF
acute_cd8	3	covid	C5_GO_CC	GOCC_NUCLEAR_BODY	0.000348605	0.0360458	0.498493	0.318811	1.22312	644	TRIM22 SP100 MTREX IKBKE ISG20 TRIM27 TIMM50 ZNF451 DBF4 ZC3H14 POLK PPP1R16B XPO1 SNAPC5 RIF1 ZPR1 NOC3L SUMO1 ZNF217 N4BP1 TRIM25 ARHGAP18 POLR2D CD2BP2 YARS2 NOLC1 ZC3H18 ZC3H8 TGS1 PML DRG1 AP5Z1 CRY2 POLDIP3 PPP4R3B IFI16 DHX9 BCAS2 RSRC1 SART1 SARNP LMNA TMEM179B GPATCH2 LSG1 DNAJC11 SP3 GTF2E2 PPP1R10 PATL1 RNF6 PCNA NFKBIZ ZNF638 NBR1 GAR1 CALCOCO2 PRPF4B PIP5K1A NUFIP2 COPS4 PYHIN1 SNW1 USPL1 RAF1 AK6 PARP11 RBM4 HCFC2 MORC3 CASC3 NRDE2 GTF3C6 OGG1 LRCH4 BABAM1 CIR1 HNRNPU FIBP TRIM41 SNRNP40 WAC KAT6A PARN DHX36 CHFR RING1 DHX15 DVL2 GTF2B BAZ2A CREBBP PPIH NRIP1 MDM2 EIF4ENIF1 ARIH1 APBB1 RNF111 ACD SCAPER PSMB7 NCBP3 ELF4 MAPK7 WBP4 DYRK1A SUMO3 EEF1AKMT2 CLK2 SMURF2 FNBP4 SREK1 PNN PIAS4 SF1 SQSTM1 SF3A3 SYMPK DHX8 NELFE UQCC2 EPB41 FMR1 NCOA2 TCF7 NOP10 UBXN7 CCNL2 PIAS3 ANGEL2 RGS14 MRE11 FAM118B FRG1 PSPC1 SATB1 RBM10 PHPT1 FAS TOPBP1 NGRN MAX HDAC5 COP1 RBM19 ASCC1 U2AF1L4 PRPF3 PRCC SRPK2 ARNT U2AF2 SNRPD3 METTL3 SUDS3 NUDT9 EAF1 PHF5A THOC2 RBM4B UBE2I YME1L1 BAZ1B THAP7 ORC3 EHMT1 SETX DUSP10 NUP98 NOP58 ZNF830 CDC5L FBXL3 NMNAT1 PPWD1 PRPF40A LHPP EFTUD2 YTHDC1 RPN2 FAAP20 PPP1CC CDK9 PIAS1 INTS13 ELL LAGE3 TRIM69 MRPL44 NSL1 IGHMBP2 CTR9 KLHL20 MAGOH HSF1 PKN2 CRNKL1 TARBP2 NR4A2 MAU2 ELF2 CNOT7 NEAT1 CWC15 HBP1 FBXL4 TDP2 STK4 SRSF3 SENP2 TCF20 RAD18 VPS72 S100PBP KIF2A ZNF350 REXO4 UIMC1 WTAP ARNTL RNF4 REXO1 FTO GON4L TOE1 IL15 GATAD2B ZBTB20 CDC40 HDAC4 FLI1 TERF2 THAP1 ATXN2L SPOP FANCL CASP8AP2 SNRPB2 NSMCE4A MSL1 SMNDC1 SPRTN TPP2 SCAF11 CSTF2 BARD1 TINF2 BOLA3 KIF22 ZNF202 SRSF10 DDX46 THOC1 CDK13 SGO2 EP400 SP140 HIVEP1 RCHY1 CHD3 GEMIN8 SON BHLHE40 LSM10 DAXX OSGEP IL16 ACIN1 SLTM SNRPC RNF169 VIRMA DSN1 SUGP2 DDX1 TRIP4 CWC25 RREB1 CPSF6 GEMIN2 TFIP11 TCERG1 ASCC3 NUGGC BCLAF1 SETBP1 SNURF PPIG UNC45A SF3B2 SF3A2 SRPK1 HIPK1 NUDT21 SNRPA1 IK DDX39A PRKAA1 CDC14A STAG1 HIF1A BRD1 RNF2 API5 KMT2E PRPF31 SFMBT2 XRRA1 TP53 TAP2 PAPOLG MDC1 SMC4 NFATC1 ZNF106 UBN1 PHAX INPPL1 SETD1B EPOR TKT NBN SLU7 PLRG1 SIRT7 ERBIN CWC22 ICE1 DDX20 PCBP1 ZC3H13 GEMIN7 TP53BP1 PACSIN2 BLM EAF2 SKI ADD1 FOXO4 HEXIM2 HIPK3 SAP130 TNKS EHMT2 ZCCHC8 THOC6 NAMPT TELO2 MTOR DCAF7 SAP18 RBM39 GFI1 LPXN MORF4L1 RANBP9 AKAP8L CHTOP PSKH1 ASCC2 RBM25 INCENP CHEK2 HMBOX1 TCF7L2 USP36 MED7 THOC7 RPA2 PPP4R3A KLHDC2 ABL1
acute_cd8	3	covid	HALLMARK	HALLMARK_IL6_JAK_STAT3_SIGNALING	0.000348605	0.00427042	0.498493	0.501544	1.65262	50	MYD88 CD38 STAT2 STAT1 IL15RA JUN IFNAR1 PTPN2 PTPN11 IRF9 SOCS1 CD44 GRB2 CD14 IL17RA CCR1 FAS IL2RG PIM1 CBL IL10RB TYK2 IL4R BAK1 IL18R1 PIK3R5 CSF3R STAT3 ITGA4 IFNGR1 TNFRSF1B IL6ST STAM2
acute_cd8	6	acuity_maxn	HALLMARK	HALLMARK_MITOTIC_SPINDLE	0.000348605	0.00557769	0.498493	-0.366932	-1.42192	169	DLGAP5 CDK1 KIF22 PLK1 SASS6 TOP2A CKAP5 NDC80 KIF23 CCNB2 DLG1 CENPF RACGAP1 SAC3D1 CNTRL CEP57 FBXO5 MAP3K11 NUSAP1 ECT2 KIF11 TTK KATNB1 CDC27 KIF2C CENPE ARHGAP10 TPX2 VCL KATNA1 MID1IP1 TUBGCP5 STAU1 KIF15 TAOK2 TBCD ARHGEF2 FSCN1 KIF3B PXN CEP250 ATG4B INCENP KNTC1 SUN2 YWHAE ARFGEF1 MAP1S KIF20B BIRC5 LMNB1 RANBP9 KIF5B WASL SMC4 RHOF KLC1 ALMS1 ROCK1 AURKA PIF1 CEP192 ARHGAP27 STK38L ANLN TSC1 BUB1 SMC1A
acute_myeloid	2	covid	C3_TFT_GTRD	MAFG_TARGET_GENES	0.000348605	0.0284024	0.498493	0.249259	1.28405	878	OTOF IFI44L PSMA6 GLG1 NLRC5 ADD3 RTN4 HECTD1 CCT6A KTN1 TBXAS1 MED8 EWSR1 RABGAP1L SSR1 APBB1IP PCIF1 SEC14L1 CFDP1 PHACTR2 RSRC2 PSMD9 YPEL5 KPNB1 TRIM69 ADAM9 MPHOSPH8 PSMC2 ALDH3A2 VDAC2 GTF2I USP10 PDIA6 ATP6V0A1 SLTM NADSYN1 LMNA CUX1 CAPN2 SHARPIN ITGAL TMED4 UBAP2L LYPLA1 ITFG1 PBRM1 HNRNPU CCDC12 TPM4 C1orf43 FERMT3 INTS10 SPTAN1 LSM8 SRRM1 FMC1 NUP50 BAZ2A EHD4 GBP2 SPG7 ARIH2 SNU13 COX20 TGOLN2 PPP2R5E EMC4 BAG1 DENR EPB41 TRIM38 ADRM1 MBP PSMC3 EIF3B DNM2 SKAP2 LBR NDUFS8 CLEC2B AHCYL1 MRPL46 AGPAT3 HIF1A CWC25 LENG8 SH3BP5 CLTC NCKAP1L SRPK2 SRSF11 ZNFX1 RASSF2 FNDC3B MYH9 ARID1B ARRDC3 TXNDC15 HNRNPD TRPV2 DYNC1I2 EPSTI1 USP14 RAB31 MITD1 HAUS4 SNX5 SMG1 DGLUCY RREB1 CNTRL YWHAQ CHD4 VCP USP47 PPP2R5C LY96 GPI ZNF24 ITPR1 BIN1 AKNA ATM UPF3A MUC20-OT1 TM9SF4 PDLIM5 CARD8 TMEM243 RNF5 ARL5A MRPS21 GRB2 SLC12A6 NLRP1 LDHB SLMAP PSMA4 TMEM138 NBN PTGES3 SPPL2A WASHC4 PSMA3 SAMM50 BACH1 YWHAG NCOR1 ACIN1 TUBB PRDX1 PSMD3 CYTH1 PNKD GTF3C1 CLIP1 SMIM3 KIDINS220 RBM7 MAPRE2 SRSF2 SCPEP1 MAPK6 NADK UBE2E3 PPT1 OAT CLPB TACC1 PSMC1 PSMD14 BPTF CD2AP NRDC GTF2F1 BCL2L13 CNOT7 PRPF38A TTC17 SREBF2 USP3 C2orf68 PDE4A RALY IFRD1 BCL3 CANX LGALS8 ARHGAP26 UBE2Z DGCR6L PSMB5 PPP1R15A ST3GAL5 DGUOK WWP2 LRRK2 TCF4 TXNRD1 KLC1 TMEM14B DHX8 PCNP SRI TTC3 USP48 PADI4 DLST WDR41 MIR22HG RPS6KA1 CS CDK11A MED15 SSR3 VAT1 HMBS SLC3A2 SQSTM1 BTN3A3 ANKRD17 ELF2 PIP4P1 MARF1 UROS FAM13A MR1 CALU SAMSN1 NFE2L1 SLFN12 C11orf71 NAP1L4 CHID1 SRGAP2 CPEB4 ZNF326 PLEKHM1 TRAFD1 KMT2D PSMD11 ANKRD13A BRD7 SFXN5 PRKAG1 C3AR1 VRK2 HM13 PLAGL2 ZEB2 SPART NSD3 GABPB1-AS1 MED13 ANTXR2 RBBP4 DYNC1LI1 PIK3R1 TBRG4 EVI5 APOL2 BCAS2 DCP1A NKIRAS2 STX7 RERE SLC27A1 STRN4 PSMB6 AHCTF1 RNF135 UTRN DCAF5 SRP54 SECISBP2 TNRC6B SPG11 GCC2 UBR4 LTA4H LRRC41 SNF8 TMEM106A GUSB STAT6 ISCU SIPA1L1 TBC1D15 SLC30A5 VCPIP1 DOCK5 SLC6A6 KBTBD2 EHD1 SYNRG POR TUBA4A MRPL24 FOXO3 GYG1 ZADH2 CCDC159 LARP1 CASP4 PLD3 PPHLN1 ATF6B JAML MRPL35 LUC7L RAB6A ENO1 BTN3A1 TFE3 TUBGCP3 MKLN1 SBNO1 KEAP1 PAK1 FYN YWHAZ RNF11 YY1AP1 DPP8 HNRNPH2 CHD2 C15orf61 LRRC47 DCAF10 SGMS1 MED16 HSD17B4 R3HDM2 TBCD VMP1 WDR81 CLPX GLA TBL1XR1 GLS LUZP1 MAP3K7CL NUDT5 EEA1 RHEB PLCG2 TM2D2 PRPSAP1 SF3B3 TDP2 DENND3 SLC44A1 ZBTB38 ATF7IP DLGAP4 USP24 SETD5 RCOR3 ACAP3 CDK19 MGST3 CSNK1G1 ATP2B4 DOK1 TMEM259 RTRAF SNX2 CBX6 EXOSC4 CEPT1 POP4 PLEKHB2 NORAD ASCC2 PCGF5 G3BP1 CDYL MEF2C TMEM150B BCL6 RABGGTB EXOC4 BLMH ATP2A2 ARHGEF6 PISD NF1 CDC42BPB PHC3 TMEM218 EPS8 GMDS PPP2R2A SEM1 ELAVL1 KDM2A NBEAL1 RNF139 CALCOCO2 CAND1 LYN API5 MAP4 DHX58 DAB2 ABCF3 CRTC3 ADAMTS2 SEC24C ASPSCR1 CLIP4 SMARCD3 CUL4B PI4K2A THAP12 IL15RA TERF1 HDAC4 AFG3L2 CELF1 TRAPPC8 TMEM18 MLLT10 CRK ERC1 CHMP3 TMEM107 GSTO1 STAT1 RBM17 ERCC1 BRD9 RASAL3 MCMBP STX17 MAFG RALGAPA1 ALG2 NDUFAF4 CEP350 HTATIP2 TK2 TGIF1 RABEPK ASB8 GABARAPL1 SLC48A1 GDPD5 NSA2 MRPL48 UTP11 CCSER2 TVP23B STK3 IKBKG KMT5A RFFL STK40 EIF6 SMPD4 POU2F1 MIR4435-2HG DDX42 NFE2L2 EIF4A3 SHLD2 MTMR3 QSER1 PCNX4 KIAA0319L LMBR1 GADD45A PHTF1 ARHGEF3 CMAS MAD1L1 TXN FAH
acute_myeloid	4	covid	C5_GO_BP	GOBP_POSITIVE_REGULATION_OF_TRANSCRIPTION_BY_RNA_POLYMERASE_II	0.000348605	0.090312	0.498493	-0.278735	-1.28891	664	APEX1 LITAF KAT8 PHIP CAMTA1 ZNF91 KLF2 ZNF33A PPP1R12A IRF2 FOSB ATF5 IRF5 NLRP3 NR3C1 CD81 RNF10 CAMK1 ZBED1 PID1 AGO1 ZNF580 ELF1 TFEC PRPF6 OGT GLMP ITGB1BP1 PER1 ERCC1 RBMX ZNF721 LPIN2 KLF13 NFATC2IP IRF8 KDM6B BPTF METTL23 HCLS1 CHD8 TLR2 BRD4 CDK13 ZNF335 RELA PPP3CA TFEB GTF2F1 MEPCE ARID4B TET3 SUPT5H HDAC4 FOSL2 PBX2 IKBKG DDX17 SIRT7 VENTX MAVS MLLT10 GABPA ZFHX3 ASXL2 RXRA SIRT2 ARMCX3 BCL3 ETS2 NFYC KLF7 AATF IKBKB TCEA2 MAX TNIP1 ENG RARA CIITA MEF2C TAF1 AKIRIN2 KMT2C SETX HMGN3 POU2F2 POGZ ETV6 NPM1 NFE2L2 ARRB1 CCPG1 RFX2 ASCL2 RFXANK SLC40A1 KDM1B ATF4 ATF6B HMGA1 MCRS1 HDGF KLF4 CREBZF RHOQ CAND1 ZNF384 AKT1 PLAGL1 ZNF148 TLR4 AHR USF2 RBM14 SS18L2 PAGR1 LMO4 CEBPG HDAC5 CEBPB WBP2 STK16 GTF2F2 FOXJ2 USF1 RTRAF MED19 CRLF3 TAF12 SIN3A APP RBPJ MAML2 MED30 CREB3L2 TAF3 ACTR3 TNFRSF1A PIN1 NCOA1 MLXIP CBFB TNFSF8 MTF2 ACTR2 JUND GPS2 BCLAF1 MTF1 BACH1 TAF11 FLI1 PRKDC ZNF770 RNF4 DHX36 KLF10 NFYB PPP3R1 CSRNP1 TAF2 SQSTM1 ZGLP1 GTF2A2 TMF1 PRKD2 SOX4 ZBTB16 ATRX NCL MEF2D KDM1A ARID4A ASXL1 MAPK3 E4F1 NCOA3 NR1H2 SP1 AP3D1 CITED2 NELFE ARF4 EGR1 BRD8 TRIAP1 NFKB1 PPP2R5B CNOT7 IRF3 CEBPD DPF2 SMARCA2 PPP3CB RB1 MECP2 EP300 MED10 MED4 NFKB2 ZBTB7B NFATC1 LMO2 HTATIP2 SLC11A1 GLYR1 SFPQ EIF5A NCK1 USP16 HIPK2 NR4A2 MED13 PIK3R1 JUNB IER5 RUVBL2 HDAC3 TFDP1 CREBRF ATM NAMPT ABHD14B ATF7 ZNF24 REST AKNA TAF7 CAMTA2 HEXB ASH1L CHD6 RIPK2 KAT6A EPC1 PKNOX1 ZMIZ1 MED25 DR1 IL1B PLAGL2 MAFG CREB3 CTBP2 IL18 DHX9 SMARCB1 INO80 HDAC2 ARNT WASL MORF4L2 STAT6 RREB1 DVL2 RPS6KA4 SMAD4 SLC30A9 JUN PSMC3 JMJD6 TGFB1 LARP7 TP53 HGF IRF1 SMAD5 HSF1 DDRGK1 CELA1 THRAP3 FOXO3 EAPP CRTC3 EZH1 SSBP4 NELFA RXRB DDIT3 SMAD1 PCBP1 POMC SUPT16H NRIP1 PAXBP1 DCAF6 CDC73 LILRB1 WWP2 SMARCC1 CCNK ZNF407 TAF8 CCNC NOD2 CEBPA DOT1L UBE3A CREB1 AKAP8L MTA2 TCF12 ZEB2 ZNF76 ZNF609 AKIRIN1 ZNF395 VEGFA CRTC2 MAP2K5 SNW1 RAF1 XRCC6 MED1 DDX3X GCN1 GTF2I HMGB2 RSF1 CDK9 SUPT4H1 RPS6KA3 FHOD1 CD40 ZNF296 MED16 TBP TNF TFCP2 TRAF6 STAT5B SETD3 PCBP2 VEZF1 PKD1 PCGF5 TBK1 MEN1 NCOA2 AGO2 SMARCA5 ZNF513 DVL3 XBP1 SS18L1 ZBTB38 MAML3 STAT3 MKRN2 SERTAD1 TET2 NIPBL NFIC ATF6 GMEB1 BMPR2 HMGB1 MYSM1 CDK12 GTF2A1 CEBPZ SRF NFYA CALCOCO1 KMT2A PBX3 PTOV1 ZNF263 TRERF1 TNIP2 ATF1 PSMC6 NPAT KAT2B
acute_myeloid	8	age_n	C5_HPO	HP_FATIGUE	0.000348605	0.314499	0.498493	0.408404	1.34207	207	MAP3K20 MEFV NNT SDHAF2 SDHB ANXA11 POLR3GL USP8 CD46 SVIL NUMA1 C9orf72 NABP1 PLEC MYD88 DYSF IL18BP GNAS PNPLA8 XPA CPT1A SH2B3 IKZF1 ATXN2 XPC TMEM127 LBR IRF5 RARA PLEKHM1 PIK3R1 ZBTB16 BCL10 ERCC3 MMADHC C1QBP EPOR KCNN4 PYGL SLC25A11 ERCC5 DCTN1 SLC40A1 SELENON AIP PML DDB2 TET2 UNC93B1 STAT6 CITED2 SLC11A1 CDH23 ATP13A2 HAVCR2 SLC2A9 NFKB2 CHCHD10 NR3C1 SDHC TICAM1 SDHD UBAC2 KRAS SMAD4 PIGT ASXL1
acute_myeloid	9	covid	C3_TFT_GTRD	SETX_TARGET_GENES	0.000348605	0.0187715	0.498493	-0.261651	-1.21468	1245	PPM1N RAB37 EIF3E LTA4H MXD3 PHB2 PYGL LETMD1 GOLPH3 RPL10A RPLP0 HSP90B1 C1orf43 ORMDL1 AP3S1 OXA1L PGAM1 COPS3 SEC11A SPINT2 API5 WDR45 CCT3 NSA2 RPS6 TM2D3 ATP5MC3 BORCS7 MRPL33 SUMF1 CCT7 PMPCB POP4 RGS2 MAPKAPK5-AS1 SPG21 HSPA1A ZSWIM7 SLC25A11 BTF3 MPC2 ETFA MLH1 PPCDC RAB5IF DHRS7 HINT1 UROS CLNS1A SHMT2 ERGIC1 SPRYD3 CD44 RPL10 VDAC2 TOMM20 GPAA1 NUDT5 INO80E RABGGTA PDAP1 SNX17 RNF167 ALDOA TMX1 EEF1G KRCC1 PDIA4 PIGC AKR1B1 UGP2 LYPLA1 KPNB1 IFT20 UBE2D2 UFC1 HIBADH EIF2S2 TSPAN3 CALCOCO2 NDUFA8 RPL22L1 IDI1 ZBED5-AS1 PRADC1 RSL24D1 ALDH16A1 SSNA1 BECN1 SLC39A4 SRBD1 RPS5 ANAPC5 BTG1 DNAJC7 SF3A3 SUMF2 PSMD3 MED4 CDC26 MDH1 ATL3 SUCLG1 RTF2 NOLC1 LSM12 TRIM27 VDAC3 URM1 PSMD9 PDHA1 PSMC5 SNHG7 HAX1 HNRNPH3 PLSCR3 LRRC28 PDCD6IP NABP2 NDUFS2 AATF MAP2K3 RPS16 FKBP1A RNF13 UNC45A CMC2 XRCC5 ACP1 ZNHIT3 ATG3 RBM12 POLE3 MRRF DPF2 SRSF1 SLC25A3 BUB3 ERCC1 EXOSC5 NUP214 DRG2 NCOA3 AAAS EMC4 RNASEK XRN2 COX15 ZNF277 CLCF1 ZNF207 GRAMD1A TMEM179B DCTN3 USP39 DPH3 PSMC4 SAE1 LRPPRC ABHD14B COPB2 NDUFB5 HNRNPA1 EIF4A3 SDHA DYNLL1 UCHL5 ATP5MC2 TOMM5 PMPCA OXLD1 MLX PSMF1 RNF4 HDHD5 CDKN2AIPNL SNUPN PAPOLA ZBTB4 SNX5 MRPL58 NUDCD2 COQ4 SRSF7 NSFL1C ARPC3 MRPS5 TSG101 VPS25 MAPK7 DTD1 SNRPA1 TBL3 PRPSAP2 EMC8 PPP2R5A GPI FAM162A TMEM101 SECISBP2 LUC7L3 NBPF1 RPS7 BANF1 RPL23A GOT2 SNHG12 EXOSC8 SLC30A5 LINC01089 SMNDC1 WDR61 CRBN SIRT2 TBCB CPNE1 PHF5A MAF1 IMP3 INTS10 PIGBOS1 PRPSAP1 TIMM23 CHURC1 NAT9 TMED10 TOR1AIP1 PAF1 LUC7L HNRNPUL1 AMD1 DENR CCDC59 ACD TANK TRIP4 OTUD6B-AS1 HNRNPAB ZC3H13 CDC123 VAMP4 MRPS16 SHARPIN LONP2 SELENOW PGS1 AAR2 WDR74 AHNAK SLC16A3 NCL MRPS18B RBM42 PUF60 DNAJC1 SCO1 UBE2B CCAR1 NCOR1 NDUFA5 COQ9 CYC1 NSMCE1 KRR1 MTHFD2 RAB27A ATF7 RUVBL2 PLPBP C15orf40 B3GAT3 PDXDC1 COQ8B RBM8A CNOT8 DDX5 COASY TAF3 RBM14 MRPL13 CLTC VTA1 VPS37A PMM2 MRPL16 NGLY1 EIF2B1 SMIM12 EPC1 FUCA1 ZNF580 CHMP1A NXT1 NUP107 MAN2A2 ERH U2SURP TOR2A RAB1B RFC2 ENSA STARD3 ERAL1 MDP1 FAM91A1 TSNAX TUBB4B DLD TNFRSF10C PSMC3 DDIT4 CYREN PSMD8 RUSC1 SNRPA FTSJ3 SFT2D1 ELP5 SERP1 PCGF1 RPUSD3 TINF2 EMC7 APH1A LAMTOR2 IFRD1 PMS2 GPN3 GIT2 RPS17 MCM7 MRPL47 MRPL38 PSMD12 C12orf76 MEMO1 CSE1L PEMT NOP56 PSMA1 MAP1LC3B TVP23B GTF3C5 RPL8 NAPG CYCS PPIP5K2 PLOD3 WASHC5 BCL2L1 ATG12 DPM3 ACTB C5orf15 C1RL ZNF652 DDX42 DNAJA3 ATIC PNPLA8 HMOX2 AIMP2 SSR2 CHRNB1 SDHAF1 POLR2I DDX56 IFNGR1 ARL14EP SSBP1 COMMD5 TCHP POLR2F TMEM167A NSRP1 CCDC137 HAUS4 SNRPF WDR70 UTP23 KATNBL1 WASHC4 PFDN2 IRF3 RPL14 MTREX HSD17B4 RNF41 RPL30 AP4M1 PPP1R21 GSS HSPB1 PEX5 E2F4 PSMC1 LDHA CIAPIN1 ANXA1 MPZL1 CALM2 PSMB6 RPS3 MRPS11 TMEM106B NDUFS3 LSM5 CKLF SMIM15 TP53 NARF RSRC1 NDUFA12 DST TOPORS IMMT ZBTB20 TATDN3 NPTN DDX46 ZCCHC9 SRP68 TATDN1 RAB5C HNRNPH1 TOGARAM1 RAB5B NASP PDE8A SRFBP1 NKAP AP2B1 SEC23B C1orf35 EIF2B4 PAFAH1B3 IK PRKCSH WDR18 MTPN NUMA1 MRPL45 RAD50 NOP53 THOC3 TBC1D20 SRA1 NUP54 SNHG15 SRSF5 PRPF18 CREBL2 CSRNP1 RIPOR1 TBK1 SCAMP2 PRKAR1A HBP1 ZDHHC4 SELENOT GOLGA7 VPS41 PAM16 RPS6KB1 KRIT1 MTG1 COMMD4 SLC1A5 ISG20L2 WDR45B COX11 BCCIP GSDMD MRM2 TTC19 RBBP6 XRCC4 RPL23 CALCOCO1 CLTA TMEM11 CPSF4 SLC38A9 TRAFD1 SPOP MRPS21 APOL2 EDEM2 TSSC4 SPTLC1 SNX1 MRPS27 TBRG4 EFTUD2 TIMM22 DERL1 DDX55 ADPGK POLR3C MIA3 NFU1 CSNK1A1 TOP2B RPP38 DHX9 ARPP19 TTC37 PFDN5 STAT6 TSEN54 TBCD CNOT7 TRIP11 LRRC59 PIGH NBR1 AHCTF1 ZFYVE27 GHDC C16orf91 RBM17 CHORDC1 METTL13 PPP4R3A DNAJC2 DYNC1I2 EMC10 PSMB4 DHX29 SEC22B PUM3 ZFPL1 PIH1D1 CHMP5 ECD RPL27 NMRAL1 RPS24 CLK3 MSL2 TYSND1 CMC1 TRIM41 LMBRD2 ZNF34 HBS1L FAM114A2 PKM AK2 UBB NOB1 SMC3 DPYSL2 MYNN CPSF7 G6PC3 CNST THADA ALDH3A2 FXYD5 PHB DHRS7B MAZ OVCA2 CYP2R1 FAM219B DTWD1 GTPBP10 NORAD SACM1L ZNF780A ZC3H14 MUTYH GON7 EMC2 ATP5MC1 TACO1 BPGM MRPS23 SRP54 METAP2 POLG2 PCIF1 GOLGA5 VRK3 NKIRAS2 CMSS1 AIDA PIGS TMOD3 SRSF9 DPP8 PSMD7 GLB1 SPECC1 RPL11 MBD1 PDRG1 CD68 NR1D1 CSNK1D DUSP3 POM121C NAE1 PSME3 RBM4B CHCHD2 NSL1 TRMT10C GNA13 EBAG9 YIPF5 DUS3L NPRL2 C1D HCFC1 SNRPB TXNRD1 MVD AIP NUDT9 C2CD5 USPL1 SAAL1 SEC14L1 UTP6 NCOA2 TCEA1 ODF2L DNAJB9 TK2 INPP5K VKORC1 SPG11 ENDOV SIPA1L3 PDCD6 TIMM9 SCRN2 EXOC5 AGPAT5 MICU2 CEP170 COMMD1 NCSTN THAP11 COA1 SRPK2 GLI4 HIBCH WDR54 SEC24C PSMA4 TTC33 ATP5PO TEFM PSMC2 ZNF146 EXOSC3 MOCS2 DNM1L SPAG7 RPRD1B PPP4C TOR1AIP2 NTPCR SPRTN AP3B1 SMG9 NIT1 CCDC47 CHMP4A SLC25A32 GABPB1-AS1 SAP30BP MUS81 COPA DHX40 TMEM258 TMEM70 NUP205 DHDDS B9D2 ZNF384 MRPS31 AGGF1 IKBKE MTMR9 CCDC174 ZNF25 CDK5RAP3 ABHD12 SLC39A9 NPLOC4 TMEM39B RNF111 GBF1 CHD9 GDE1 TARBP2 MRPL46 COX14 SPTLC2 SNX11 TMEM42 GGA3 ACLY CYTH2 ORMDL2 NFKBIB ZMPSTE24 SNAP47 SPATA20 DNTTIP1 PMS1 RBM18 ZNF655 RASSF4 ARPC5 ATXN7L3 ANKHD1 CCNT1 FTO LLPH ARIH1 PPP5C ETFB ATXN7L3B COMMD2 KAT7
acute_cd8	9	covid	C3_TFT_GTRD	THRA_TARGET_GENES	0.00034865	0.0723449	0.498493	-0.346632	-1.85579	38	MT-CYB MT-CO1 MT-CO2 MT-ND2 EEF2 TIMM13 EIF3E
acute_cd4	1	covid	C5_HPO	HP_ABNORMAL_ENZYME_COENZYME_ACTIVITY	0.000348791	0.0198977	0.498493	-0.354193	-1.53613	248	MT-ND4 MAN2B1 NCF1 PEPD RPS14 CYP2R1 AHCY MPV17 RPL27 PSMB4 NPC2 RPS17 RPS10 SAR1B HADHA RPS7 NFKB1 ALDOA ADA2 SUCLG1 IER3IP1 STXBP2 RPL26 RPL5 STAT4 MT-ND5 APRT PEX19 RPS15A TRMU MRPL3 CD46 MT-ATP6 RPS19 COG4 BTD HSD17B4 RPL18 FBXL4 PRKCSH MT-ND6 MT-ND3 DPM3 C1QBP PHKG2 MTR COG7 UROD UNC13D POLD1 CYC1 RBCK1 CCDC47 NBAS FLI1 TCIRG1 HADH RPS20 RPL15 PRPS1 CTSA IKZF1 HEXB FH MT-ND2 DGUOK HSD17B10 ATP6AP2 ACSF3 POMT1 DPYD GALM TMEM165 RPL11 MMADHC SBDS RPS28 PMM2 ADK MTX2 ACADM PRDX1 RPL35A DNAJC19 RPL31 RPL35 GSS GBA MCCC2 VPS13A YARS2 DDOST ADA ATRX SEMA4D RPS29 RPS26 PEX16 RPS27 MGAT2 NFKB2 ALG11 ALAD TP53
acute_myeloid	3	covid	C5_GO_CC	GOCC_CLATHRIN_COATED_PIT	0.000348929	0.0292234	0.498493	-0.474111	-1.7013	46	ARRB2 NECAP2 AP1S2 EPN1 HSPD1 LRP1 SORT1 LRP10 DNM2 APP ITSN2 LRP3 CLTC FCHSD2 NUMB RAB35 FCHO1 AP2A1 DGKD PICALM AP1S1 AP2M1 CLTA
acute_cd4	4	timen	HALLMARK	HALLMARK_INFLAMMATORY_RESPONSE	0.000348954	0.00305694	0.498493	-0.431919	-1.68339	64	IRF7 TNFSF10 EIF2AK2 MYC CCR7 BST2 NMI PTGER2 SELL RELA IL7R KCNA3 LY6E PDE4B SLAMF1 RTP4 LCK CD48 CD55 OSM IRF1
acute_cd4	11	timen	HALLMARK	HALLMARK_TNFA_SIGNALING_VIA_NFKB	0.000349066	0.00342113	0.498493	0.416084	1.79432	73	JUN PPP1R15A EIF1 NFKBIA IRF1 TNFAIP3 CD69 ZFP36 PNRC1 BTG3 FOS IFIT2 CCNL1 DUSP1 CD44 BIRC3 PER1 REL MAP2K3 NR4A2 NINJ1 MAP3K8 KLF6 TIPARP GCH1 GADD45B
acute_bcell	9	covid	C3_MIR_MIRDB	MIR7162_3P	0.00034912	0.0128148	0.498493	0.560353	1.81493	41	HSPA5 UTRN RNF19A FOXP1 FNIP1 RICTOR UVRAG LPP SPCS3 ADAM10 RB1 IKZF3 USP3 MLF2 RBBP4 GPCPD1 SECISBP2L BACH2 PRMT2 RBMS1 PAX5 YY1 DICER1 KIAA0040 UHRF2 TRANK1 UHMK1 PHF20L1
acute_bcell	5	timen	BTM_MODULES	enriched in B cells (II) (M47.1)	0.000349217	0.00618808	0.498493	-0.647269	-1.80811	29	FCRLA BLNK FCGR2B CD180 FCRL5 MS4A1 SP140 BANK1 HLA-DOB POU2AF1 CDK14 CD19 IGHA1 TPD52
acute_cd8	1	timen	C5_HPO	HP_PANNICULITIS	0.000349239	0.0247785	0.498493	-0.671521	-1.76702	21	IFIH1 ADAR PSMB9 HAVCR2 RNASEH2B RNASEH2A RNASEH2C FASLG RASGRP1 PSMB8 LCK SAMHD1 PSMB4
acute_cd4	8	timen	C5_GO_MF	GOMF_DOUBLE_STRANDED_RNA_BINDING	0.000349508	0.016322	0.498493	-0.44212	-1.87618	49	OAS1 EIF2AK2 OASL OAS2 ADAR DDX60 DDX58 OAS3
acute_cd8	9	age_n	C3_MIR_MIRDB	MIR5689	0.000349992	0.54896	0.498493	-0.521961	-1.6172	54	UTRN VEZF1 SATB1 ZNFX1 TSPYL1 RAD51C HNRNPK RHOH SH3BGRL CNIH4 AMD1 ZFR ARAP2 SLC16A7 ATF1 PPP4R3B PAIP1 ACSL3 JMJD1C TNRC6B BPTF AP3B1 NCK1 IRF2BP2 CWC27 TOGARAM1
acute_cd8	1	age_n	C5_HPO	HP_PARTIAL_DUPLICATION_OF_THE_PHALANX_OF_HAND	0.000349999	0.0908407	0.498493	0.587921	2.16242	26	RPS26 RPS29 RPS19 RPL35A RPL5 RPL26 RPL27 RPS28 RPS7 RPL11 ADA2 RPS15A RPS27 RPL35 TSR2 RPL18 RPL15
acute_myeloid	5	timen	C5_HPO	HP_OSTEOSARCOMA	0.00035018	0.0316213	0.498493	0.367227	2.36887	28	RPL5 RPS24 RPL27 RPL35A RPS7 RPL18 RPS28 RPL15 RPS26 RPS15A RPL11 RPL26 RPS19 RPS27 RPL31 RPL35 RPS10 LMNA RPS29
acute_cd8	8	covid	C5_HPO	HP_CONCENTRIC_HYPERTROPHIC_CARDIOMYOPATHY	0.000350193	0.0255041	0.498493	-0.747386	-2.29011	10	MT-CO1 MT-CO3 MT-ND5 MT-CO2 MT-ND4 NDUFS4
acute_myeloid	all	timen	BTM_MODULES	Activated (LPS) dendritic cell surface signature (S11)	0.000350195	0.00468386	0.498493	-0.637433	-1.87848	33	SIGLEC1 IFI27 IFI6 TMEM140 CD274 TNFSF13B PDCD1LG2 SLC31A2 IL3RA EREG CD40 CD80
acute_cd8	7	timen	C3_MIR_MIRDB	MIR4799_5P	0.000350416	0.0179364	0.498493	0.30319	1.50948	203	NR4A2 HIF1A PCGF5 PIK3R1 IKZF5 CNOT1 CAMTA1 PTAR1 HSPA13 KDM6A ZBTB10 PFDN4 RBM39 BRD1 VAPA TWF1 SF3B1 CNOT6L EML4 RNF11 SERTAD2 CNST CENPK CHD1 FAM76B ING3 TM9SF3 RB1 E2F4 ATAD2B TSN ZEB1 PRKAA1 ABHD13 RABGAP1L RAB1A GNAS EIF3A ZNF451 FAM200B KIF20B GK5 TFAM SKI SLC30A6 CLK4 REV3L LRRC58 SMAD2 POLR1D RORA MAK16 DYRK2 ENTPD4 CTBP1 ATE1 ANKRD52 LATS1 AZIN1 ZMYM2 GLO1 MIS18BP1 CYP4V2 NUP155 PPM1A PIAS1 INSIG2 TMCC1 VIRMA TBC1D20 MXD1 KDM7A AP3B1 FAM111A MTX3 CARNMT1 TTBK2 NR2C2 ZBTB20 R3HDM4
acute_cd8	12	covid	C2_CP_KEGG	KEGG_VIRAL_MYOCARDITIS	0.000350659	0.0031121	0.498493	0.664814	1.88169	23	HLA-DRB5 PRF1 ITGAL HLA-DPA1 CYCS FYN HLA-A EIF4G2 HLA-E HLA-DQA2 HLA-C RAC2 HLA-DPB1
acute_myeloid	8	acuity_maxn	C3_MIR_MIRDB	MIR6735_5P	0.000350708	0.0706516	0.498493	-0.490819	-1.68789	51	RASSF4 AGO1 SMARCD1 CHAF1A XYLT1 MAP3K11 FAM78A RNF19B YTHDF3 NOTCH2 VPS39 ARHGEF6 TCEA2 KIAA0513 SSR1 PARP6 ST3GAL5 PPM1M TRIM26 TRIM4 TENT4A HNRNPR N4BP1 LDLRAP1 ATP2B4 WDTC1
acute_cd8	all	covid	C3_MIR_MIRDB	MIR4521	0.00035106	0.787428	0.498493	0.557347	1.64879	55	UBE2C DLGAP5 CENPF FOXM1 EDARADD TENM1 FSD1L KLF6 KLHL42 TAF5L RRAS2 ABR FAM234B ATG3 CNIH4 PPP1R16B ZMYM4 DENND1B DOCK5 WAPL WWOX FBXO28 ATXN1L ZEB2 ENO1 ZFYVE1
acute_bcell	all	acuity_maxn	BTM_MODULES	leukocyte differentiation (M160)	0.000351139	0.00936371	0.498493	0.68572	2.3841	13	NR4A2 KLF6 CD83 RARA JUNB
acute_myeloid	all	covid	C5_GO_CC	GOCC_EARLY_ENDOSOME	0.000351144	0.00825891	0.498493	0.386981	1.60098	305	SIGLEC1 IFITM3 SAMD9L PML FZD5 MVB12B DTX3L SPHK1 CD274 RABGAP1L RAB38 LDLR FCGR1A APOE DYSF HLA-A FCGR1B APOA1 RASGEF1B RAB11FIP5 EPHB1 EHD4 ZFYVE9 HLA-G HAVCR2 B2M ANKFY1 LAMP3 PLD4 F8A3 WDFY1 KCNQ1 SNX7 RUBCN PTP4A1 NISCH PHB PLD3 APPL1 MELTF GPNMB ARRDC3 NIPA1 LAMP5 ARF6 SNX6 MR1 MICALL1 COMMD1 UVRAG RCC2 ZFYVE28 TLR4 HLA-C TLR3 LMTK2 KIR2DL4 NAPEPLD NCSTN GGA2 F2R HLA-B SNX20 TMEM30A VPS26A DNER CTNS SNX1 RAB1A CLN3 STX8 RPS6KC1 VAMP8
acute_cd4	6	covid	C5_GO_BP	GOBP_RESPONSE_TO_INTERFERON_BETA	0.000351665	0.02481	0.498493	0.681977	2.30608	18	XAF1 IFITM1 OAS1 IFITM3 PLSCR1 BST2 IFI16 IFITM2 NDUFA13
acute_cd4	13	covid	C5_GO_CC	GOCC_INNER_MITOCHONDRIAL_MEMBRANE_PROTEIN_COMPLEX	0.000352249	0.00532776	0.498493	-0.368264	-1.66414	110	MT-ND4 MT-CO3 SLC25A6 MT-CYB MT-CO1 NDUFB10 MT-CO2 ATP5PF MT-ND3 MT-ATP6 MT-ND4L SMDT1 COX4I1 ATP5PB UQCRQ MT-ND1 UQCRC1 MT-ND5 PHB2 ATP5MC1 ATP5PD NDUFB2 ATP5F1D UQCR11 UQCRB NDUFA10 NDUFB7 NDUFV2 SAMM50 COX7B NDUFS4 ATP5MC2 ATP5F1A TIMM22 COX7A2L HSPA9 MT-ND2 ATP5F1E NDUFA2 ATP5F1B NDUFA8 ATP5MG SDHA
acute_cd4	14	sex_n	C3_TFT_GTRD	ZNF597_TARGET_GENES	0.000352666	0.0733546	0.498493	-0.317532	-1.55992	253	DUSP2 PARP8 PSMA1 NDUFAF4 ARHGAP45 JUN VPS37B CFLAR ATF7IP ATXN1 RPS26 NFKBIA HNRNPA1 HUWE1 RHOH PRKCH SYTL3 RGS1 GPBP1 ITGA4 GYPC TACC1 SECISBP2 NFKBIZ FMNL1 CCDC88C IKZF3 ISG20 UPF2 HSPD1 DIAPH1 RAPGEF1 LCOR RELA CLEC2D LAMTOR4 HMGB1 TNFAIP3 PNRC2 TOR1AIP1 RPS10 TNFAIP8 COA1 ZBTB1 RUNX1 KDM2A ZNF335 MTF2 GATAD2A IST1 ADAR MGAT1 SRSF7 CD69 TANK TECR CARD8 AKAP13 ZBTB25 CCNL1 PARP1 CTNNB1 SRSF5 RBM39 NAP1L1 RIPOR2 ZNF581 MYCBP2 CD37 PASK ITGB1 ATF4 TNIP1 SNHG9 BAZ1B MALAT1 ZFP36L1 BHLHE40 CD48 REL C12orf57 BCL2 NFE2L2 GINM1 TRNAU1AP CREB1 ATXN2L
acute_bcell	12	covid	BTM_MODULES	chaperonin mediated protein folding (I) (M204.0)	0.000352667	0.00479627	0.498493	0.731449	1.83004	14	CCT7 CCT3 CCT4 CCT8 CCT6A CCT5 ATIC HSPD1 NOP56 SSBP1 HSPE1
acute_cd8	5	age_n	C3_MIR_MIRDB	MIR3671	0.000352702	0.259353	0.498493	0.251432	1.40271	343	NRBF2 TNRC6A IVNS1ABP ICE2 SLC25A24 LMAN1 CCNT2 TIPARP PARP8 TM7SF3 AFF4 ARFGAP3 PDXDC1 MTMR9 STOML2 POGLUT1 CHUK DPP8 TDG ARID2 ADAT2 KLF6 DDHD1 ZFC3H1 SELENOI PLCB1 CNOT8 MCTP2 ZXDC AHR PKN2 GPHN AGAP1 PTBP3 SMAD5 POU2F1 PTPN4 FAF2 MAP3K1 CCNY AMD1 SRSF10 NR1D2 ST8SIA4 SLK UBXN2B ZNF518A GNE TARDBP PSMD11 NECAP1 CDC37L1 AAK1 CRLF3 VEZT SP1 PTPN22 KLHL9 RIF1 ITGAV ERAP2 RAB8B EIF2S1 CNST TMEM165 ZNF827 KIF21A COX5A AEBP2 BRWD3 KLHL28 DTHD1 MAPKAP1 RASA2 RAPGEF6 GTF2H3 NR4A3 TTC39B DOCK5 FAM13B
acute_cd4	all	age_n	BTM_MODULES	T cell differentiation (Th2) (M19)	0.000352827	0.00435993	0.498493	-0.720947	-1.90585	16	PKIA UBASH3A CD28 GZMK ITM2A MAL TRAT1 DPP4 GPR171 LCK LAT
acute_cd4	9	covid	C5_HPO	HP_MIGRAINE	0.000352852	0.010052	0.498493	-0.518571	-1.92139	45	MT-CO1 MT-ND4 MT-CYB MT-ND6 MT-ND5 MT-CO3 MT-CO2 SH2B1 MLX APP RPS20 FAS MT-ND1
acute_bcell	8	timen	C7_VAX	ZAK_PBMC_MRKAD5_HIV_1_GAG_POL_NEF_AGE_20_50YO_1DY_DN	0.000353088	0.00108133	0.498493	0.344178	1.57259	307	RPL4 RHOH RPL3 CD44 SNHG8 EIF3D RPL23 ATF7IP2 RPL27A EIF3L ZFAS1 RPS6 RPS20 EEF2 RSL24D1 NAP1L1 DDX3X CSDE1 EIF4B RPS18 TUT4 EPB41L4A-AS1 RPS4X RPS29 CYFIP2 ADAM28 RPS14 GNG2 EEF1A1 PABPC1 NUCKS1 LTA4H MBNL2 RPS5 AFF3 CCNT1 UXT TTC3 C12orf57 BCL2 RPS16 RBMX CNOT6L SESN3 PNRC1 RPL37 IGHD HLA-DOA CCNG1 FOXP1 FCRL3 PHB2 RPLP2 RPLP0 PIK3IP1 CBLB RPS15A RPL18 PRPS1 RPS23 ANP32B RALGPS2 RPL6 EIF3E CA5B DDX6 TCP11L2 EMB VPS51 RAB30 AHNAK PFDN5 EIF3F RPS3 NPM1 EEF1G RPL26 RPL13 RPL35A UBA52 RPL5 RPS13 RPL11 COMMD6 RPL17 RPS19 TMEM156 EIF3M HECTD1 PEBP1 CEP95 RPS21 RHOF CAMK1D RPL29 SVIP ERGIC3 EIF3K BRWD1 HERC1 RPL12 NSA2 BPTF RPLP1 RPL15 NT5DC1 MGAT5 RPL8 RPL35 RPL37A TSTD1 MSI2 RPL24 SATB1 EIF3H CBX5 EBF1 PRPF8 CCNB1IP1 ANAPC15 NOP53 IGHV3-53
acute_cd8	3	covid	C3_TFT_GTRD	SALL4_TARGET_GENES	0.000353162	0.0113769	0.498493	0.302416	1.17659	1308	IFIT3 PPM1K TRIM22 WDR36 DEDD CNP STAT2 EIF2S1 UTP11 CHMP5 AK2 MOV10 MORF4L2 SPRYD3 ANKFY1 MRPS7 IBTK COPB2 ZNF451 MTMR14 ZC3H14 KAT7 POLK PPP1R16B GOLGB1 ZHX1 TMED1 ADIPOR1 ZDHHC5 KHDRBS1 FOXN2 NOC3L WHAMM MTR NQO2 SUMO1 EIF5B RSPRY1 DCAF1 TMEM14C PHIP HAUS3 DDX23 NIPA2 GRINA SYPL1 SLC3A2 PSAT1 E2F3 METTL15 ASNSD1 NOLC1 BCL2L1 MOB3A RMDN3 KLF6 GRPEL1 OSER1 ERCC6L2 RPS6KB1 PSIP1 VRK1 LEPROT TRAPPC9 SPAG9 POLDIP3 PDE12 PPP4R3B CHST12 LATS1 EXOC5 HBS1L ZBTB38 SETD5 RNGTT TOMM34 DGLUCY FAM98A AZI2 SARNP PCMTD1 RNF181 EML4 DNAJC30 ABHD2 LAMTOR3 MRPS31 KLHL28 VCP METTL2B PPTC7 DNAJB12 LARP7 RCOR3 RXYLT1 RANBP3 LARP4 LSG1 FGFR1OP2 KDM4B DNAJC11 FANCA ABCF3 ENOPH1 PLEKHB2 YJU2 GABPB1-AS1 RNF6 TSPAN31 FAF2 CRIPT MAP3K11 BTBD10 REST ATAD2 BBX ISCU NFX1 SUGP1 SDR39U1 RBPJ UBIAD1 SFI1 DDA1 USP37 ORMDL2 CNPY3 MSMO1 PUM2 UBR5 STAU1 GPBP1 AGPAT1 RIC8B POU2F1 PPP6R1 CISD1 HMGCS1 FBXO3 RNPC3 ANAPC2 IST1 PAN2 PDE6D ATP6V1C1 CANT1 MORC3 CASC3 SHARPIN EBLN3P PPP2R5B MEF2A PARP10 RSBN1 PAXIP1-AS2 FKBP3 RFXANK AKAP10 NRDE2 LRCH4 MYADM EBNA1BP2 KIAA0319L RAB6A RAB5B DENR RTF1 RABEP1 CCSER2 SSR1 CYP51A1 VMP1 RAB35 BSDC1 TMEM30A CEP350 EZR CYTH2 PRKRIP1 ANKRD11 ZNF141 FAM104A EDRF1 EIF4ENIF1 SEC31A WIPI2 GTF2H3 GSPT1 NDUFAF4 UBQLN4 CNOT1 TIMM9 CBX1 PHLDB2 RNF111 ETFDH PSMA3 NDEL1 GNB2 NEPRO KDM2A CENPL GPN3 GOLGA5 KDM5C NFE2L1 UBE2Q1 SREBF2 GOT2 GBA PDE7A CDC37L1 ZNF83 DNPEP RSU1 MRPL57 USP3 TMEM263 SEC24C RANBP6 AAMP RNF5 MTG1 NUDC KIZ NUDT16 GLO1 FAM118A POLH FBXL12 PRR14L TAX1BP3 TBC1D15 ZC3H3 NCOA5 PPP2R5E PIAS4 ARMT1 GOLT1B ZNF140 PJA2 ZNF292 GRB2 ATL3 GBF1 SYMPK TMEM208 CLEC16A SEC62 ZFYVE27 SH3BP2 MTMR12 CENPK ZWILCH FDPS ZNF816 NCOA2 EXOC8 DCAF16 TMBIM6 LSM14A RNF19A ALG8 ADPGK HELB TOB1 MRPL37 EMC6 VPS28 SECISBP2 PCCA LSS GABPB1 GGA3 SRFBP1 MGRN1 HSP90AB1 NDUFA5 TXNDC11 HDLBP GINM1 RPS6KA5 RNF130 ASB7 ABCA7 DLD NDUFV1 U2AF1L4 TSSC4 AP3S2 TRA2B PRCC STX17 MON2 PIM1 THAP9-AS1 DESI2 SMIM7 TMCC3 ZBTB7A RAC1 RBM4B UBE2I DHX40 KLHL24 ZNF664 KIAA1586 FRYL METTL13 LAMP1 EIF4E3 GMCL1 CDC5L KCTD10 AMZ2 ZNF518A DCAF13 FBXL3 PPP1R11 RAD51B PPWD1 VRK3 LMBR1 C6orf89 ANP32E ZNF564 PRDX1 BCL7C MIEF1 PPP1CC RANBP2 PAFAH2 TMEM94 LIN52 SLC4A2 TRMT44 SNX1 KPNA5 OSBPL2 STIP1 CHPF INTS13 ELL TMEM60 MRPL44 UBP1 CDIP1 RELL1 C1orf109 ISOC2 SLC39A3 CDK4 LINC00476 ST3GAL1 NSL1 SP2 PAN3 FRA10AC1 CAND1 TMEM115 ENSA NAA35 CHD9 PCED1B TDRKH FOXJ3 TEDC1 MAU2 ZFYVE19 CCT8 ELF2 MTHFD1 HBP1 OGA TAOK2 CANX TDP2 AKT1S1 TMEM70 RNF126 CHMP7 LINS1 RAD18 POLR2E ZNF280D FBXL5 AP1G1 IKZF5 CERS5 KCTD2 PPM1B GPBP1L1 WBP2 DEDD2 BUD23 ZNF7 NOP14 DUSP6 KIF2A NUBP2 SURF4 ACOT8 WTAP PMS2 ARNTL KATNB1 CDC42SE1 LENG1 SPAST PAM16 GPR108 RIDA SMARCA4 MRPL24 WDR47 RMND1 KMT2A DDX27 GABPB2 TAOK3 GATAD2B ARMH3 DICER1 ZBTB20 XRCC5 C22orf39 HDAC4 AP5M1 ZMYM4 ZNF808 INTS4 IVD SREBF1 PTTG1IP CNOT3 ZNF335 ERI1 KIAA0586 PNKD STRN ZNF567 ZCCHC7 ATXN2L CALU PUM1 BAG1 SEC23IP ERGIC2 ZFYVE26 PHTF2 RAP1A FDXR PHB2 TMEM41B SMNDC1 SPRTN PPAT G3BP2 CDK5 WAPL SEL1L MGMT PSMD5 SCAF11 TUBGCP3 ZNF37A ZDHHC14 SLFN12 IFT27 TRAFD1 SRSF10 WDCP SLC25A32 RBMXL1 GSPT2 WDR81 GTPBP1 FOXK1 PRKRA BACH2 PLXNC1 GMPPA CDC42 BRWD1 HNRNPC ARHGAP26 ATXN2 ACAD9 TTI2 HIVEP1 PAM ELP3 ERO1B ZNF559 ZNF689 CDKN2D COPG1 KDM3A TTC37 RSRP1 TNRC6B RBM42 PHF20L1 NUDCD1 WDR20 MIA3 CHP1 NCDN LEO1 ICMT SACM1L SNRPC FAM117A ZMYND8 ATP5PD INPP5F COPS7B PHF21A PA2G4 GM2A OSBPL9 VIRMA ATF2 AKTIP DSN1 TUBG1 NOL7 HSBP1 NPTN TOM1L2 EHBP1 TULP3 CALM3 KHDC4 MTF2 SP4 CAMTA1 PRMT5 ZW10 TNRC6C XPO7 MIS18A USO1 NFKBIB ANKHD1 RPIA ELMO2 GSR TCERG1 TDP1 C1D ZC3H6 TBC1D17 MCMBP ASXL1 LAMTOR2 DMXL2 N6AMT1 TTLL12 TMEM18 ZSWIM6 BTRC NUP107 ZNF8 ELL2 SMAD3 CCPG1 MRPL14 DDX39A HIF1A EIF4A1 PEAK1 UTP3 PRPF31 PI4K2A UBR2 TMCO1 CCDC174 LETM1 LACTB2 TIPIN FBH1 MDC1 SMC4 ZNF277 ZNF106 MEA1 RAPGEF2 WIPI1 ATP6V1D CHN2 SNX12 ZNF692 PRMT7 XAB2 CTNNB1 INTS9 MCOLN1 CFAP20 PRDM10 NAPA RAB1A CDK2AP2 SKA2 SLU7 NAT9 ENY2 STK25 ARID2 KDM5A ARHGEF12 KBTBD7 TFPT CNNM2 MRPS16 PTPN4 TP53BP1 ACTL6A TMEM160 LINC00467 ELMO1 TC2N IPMK NAIF1 ABI1 STXBP3 R3HDM2 SMPD1 CYHR1 PEMT PCNX3 ZNF687 HEXIM2 BNIP3 ARSK ATP5MC1 AGFG2 OSBPL10 EIF2S2 AFTPH KANSL2 EIF3D ZCCHC8 PEX19 CCDC92 CCAR2 GZF1 FANCM NAMPT EIF4A2 TMEM59 TUBB4B LMAN2 PEX16 PGRMC2 C15orf40 SH3GL1 HNRNPUL1 TENT5C RBX1 TPM1 CENPQ VAPB MDH1 CEP83 ZNF611 DCAF7 ZNF184 USF3 CRLS1 TMEM63B KCTD9 RBM39 DLEU2 ERAP1 LPXN GABARAP ARFGAP3 PELP1 TGIF1 AKAP8L CHTOP STX18 SLC7A6OS ALDH6A1 OGT RBM25 TMEM69 DPYSL2 MORC2 CARNMT1 RANBP1 ZDHHC24 SLC39A7 MPHOSPH9 CHRAC1 SPG7 GID8 HMBOX1 HMG20A TCF7L2 KHK COPS6 USP36
acute_cd8	9	covid	proteinatlas_blood_expression_cluster	Cluster 8: Neutrophils - Inflammatory response	0.000353162	0.00611473	0.498493	0.395265	1.35666	234	IFI6 MX1 IFIT3 CASP1 GNG5 TMBIM6 CAPZA1 IFIT1 VSIR DYNLT1 S100A6 CDC42EP3 RAB2A UBC PSMB10 CSK TYROBP PRR13 NUCB1 CYBC1 ZYX LAPTM5 RHOA AATF RAB7A ADGRE5 PSMB8 PLEK IFIT5 ATP6V0B CLIC1 PPP2CA FUS MYO1F HCLS1 UBE2J1 RPN1 LASP1 HM13 TNFSF10 TWF2 ARPC5 ARPC2 TLN1 ADAM10 STAU1 SDHB SKAP2 MGAT1 CALCOCO2 S100A4 TUBA1A ARHGAP30 BRMS1 PSME1 PYCARD PSMB3 DOCK2 TMEM30A CYTH4 SLBP YWHAB GABARAP LYSMD2 STAT6 ZNFX1 SQOR RAP1GAP2 STIM1 CSNK1D BAX TXN ARSA GRINA UBE2L6 VAV1 RALY NUDT5 ACTN4 GRB2 IFNGR1 BTG2 SH3BP2 MVP MTX1 AKIRIN2 DECR1 NFYC GNAI3 SCYL1 SF3A1
acute_myeloid	10	age_n	C5_GO_MF	GOMF_CHROMATIN_BINDING	0.000353162	0.0247619	0.498493	0.389457	1.28835	308	PER1 MBD2 SIRT2 ARID5A TOP1 CDK9 CEBPB SHMT2 RNF168 ATF4 PKN1 RERE PHF21A SFMBT2 ARID1A IRF3 MEF2A PHC2 TRIM28 RAD21 TPR SETDB1 SSBP1 STAT5B HDAC2 GTF2F1 HP1BP3 YY1 STAG2 NCOR2 CBX3 BRD4 PCNA SMC3 CSNK2B CTBP2 HMGN4 CAMTA2 BRD2 CEBPA SPI1 RING1 SKIL RARA CITED2 EZH1 HNRNPD TSPYL2 PHF19 CABIN1 SLC30A9 NOC2L PAF1 FOS KDM6B FMR1 NUCKS1 PRKAA1 BCL6 RNF169 SCML1 WDR82 CENPB DDX1 CBX5 TTF1 ZFX RNF2 ENY2 SMARCC2 POLE3 SMARCC1 STAT3 KDM3A SBNO2 TOX4 SMARCD1 HMGN2 YBX1 HDAC7 ZNF274 HSF1 HDAC1 NELFE TAF2 TP53 RNF4 SMARCE1 KMT5B LEMD2 IFT74 JMJD1C SAFB APEX1 ARID3A SARNP CRTC2 CTCF HNRNPC SMARCA5 CHD4 MBD5 FUS DNTTIP1 SSRP1 REST RELA CGAS CHD8 STAG1 SOX15 SIN3B KDM3B CREBBP ACTR6
acute_myeloid	12	age_n	proteinatlas_blood_expression_cluster	Cluster 26: Non-specific - Mitochondria	0.000353162	0.00918222	0.498493	0.395906	1.36228	171	EBAG9 BTG1 CCDC85B SDF4 PSMD3 SURF1 TIMM10 XBP1 MOB2 GFER SNF8 VPS4A RASAL3 SSRP1 SRP68 SHARPIN YKT6 TPGS1 BTBD1 GET4 C6orf226 PHF1 DIAPH2 TAZ ARPC5L PSMD2 ASPSCR1 NME4 FDX1 MRPL23 EIF2AK1 MAF1 PICK1 UBA2 CLPTM1 RAC1 EI24 EIF2B5 MTDH LAGE3 GOLPH3 UBE3A KLHDC2 TRIP6 ZFAND2B SLC38A10 ETFB YWHAH DDRGK1 JTB DUT TRAPPC6A TNIP2 TIMM29 TERF2IP EMC8 PAFAH1B1 MIOS ALKBH5 NDUFAF5 GLUD1 KLC1 RIPK1 SMPD2 BOP1 BRD9 ZNF688 ZNF511 CCNL2 CRLS1 POLDIP2 ZRSR2 REST OGFOD3 UBE2D2 DEAF1 VPS51 PREB SPATA5L1 ACADS HACD2 ZNF821 ZPR1 METTL3 MTCH1 BOD1 RPUSD1 CRELD2 C2orf74 HSPBP1 CCNI TMEM160 FNTA TIMMDC1
acute_myeloid	1	covid	C5_GO_CC	GOCC_FICOLIN_1_RICH_GRANULE	0.000353162	0.0394963	0.498493	-0.332388	-1.51553	169	HSPA1A A1BG CLEC4D HSPA6 HSPA8 PYGL TBC1D10C QPCT DOK3 EEF2 CAT PGM1 PPIE MAPK1 CD93 ACTR1B PSMD12 CTSH OSTF1 SERPINB6 LRG1 IMPDH1 MAPK14 UBR4 LTA4H FCAR CDA CR1 CRISPLD2 CDK13 ATP6AP2 YPEL5 CAB39 ATG7 MVP IMPDH2 LAMTOR1 APEH SIRPA PSMA5 TRPM2 NBEAL2 GSDMD CD55 PSMD2 ADGRE3 PAFAH1B2 KCMF1 PGM2 ACTR10 CSNK2B GLB1 PSMD3 HK3 VCL CAPN1 FGL2 PSMB1 APAF1 CCT8 ALAD AMPD3 PFKL PGAM1 PRCP PDAP1 GYG1 DDX3X ATP6V0A1 ARSB PSMA2 ATP6V0C CD58 C1orf35 CANT1 ALOX5 ASAH1 BIN2 DIAPH1 GAA DERA VPS35L MIF ACLY TMEM179B SLC11A1 LAMP2 HSP90AB1 CTSZ ALDOA PSMD11 ARL8A NME2 ADAM8
acute_myeloid	1	timen	C3_MIR_MIRDB	MIR98_3P	0.000353162	0.046777	0.498493	0.279782	1.34689	464	ID1 BHLHE40 CTNNB1 KDM2B HIC1 YTHDF3 RALGDS USP12 NUFIP2 PPP1R2 APP RNF138 TET2 PDLIM5 FRMD4B OTUD4 THAP12 NAA16 RPRD1B UBE2Q2 GPRIN3 RTN1 TRA2A UBL3 BTAF1 MEF2D GNA13 IER5 OPA1 HMGXB4 UBN1 NAA20 FOXP1 KLF3 FNBP4 C1QBP ZMIZ1 SUN1 FOXO1 ZNF780A PPM1A SFPQ CCNY DERL1 SET LRCH4 FYTTD1 CHD3 DOCK10 UBXN7 USP24 PFKFB3 MPC2 PNISR DR1 B3GNT2 TET3 CMPK1 ZDHHC20 CORO1C QKI MED6 YTHDC1 PTBP3 KIN KDM7A PRDM2 VEZF1 ITCH CAMTA1 HERC2 AAK1 TMED7 RABGGTB HNRNPA1 PAN3 USP34 KDM6A IMPACT SEC22C UBE2H NAA25 PPP3CA KPNA3 RNF216 SYF2 DDX21 SATB1 RBM22 DNPEP SPEN PTMS PPP1R15B SPOPL TOB1 TMTC2 LSM14A ZNF292 UBTF GSK3B SHOC2 PSIP1 HOOK3 MAP2K3 CEP57 DCAF6 BCAP29 FAM204A NFAT5 ANAPC13 ZNF800 FBXL3 DUSP6 NUP98 EIF4G3 ULK1 MAPKAPK5 NUDT4 CHD1 PUM2 TUT4 UBQLN1 EPS15L1 RAPH1 RC3H1 NKTR PANK3 RAB11B SRSF2 BCL6 SLC39A6 ARID4A NUP58 AHR VAPA GTF2I ARID1B MLLT10 HNRNPD ERF ELK4 RAB14 CPNE2 MRPL44 RICTOR ZNF326 EIF4A2 CLASP2 MMAB GLS KMT2C FGD6 KLF4 WAC RAB2A LCOR MALT1 ACBD3 CPEB2 PRPF38B TLE4 ZNF518B FOXN2 PHIP IREB2 EIF1AD ROCK1 GDAP2 MEF2C UNC119B TBC1D2B STK24 OXR1 MIF4GD BAZ1B TMEM87A HIPK3 DENND4A BRD1 RDX USP32 NF1 CNOT6L MED14 GNAI3 FSCN1 MON2 SOS2 ARFGEF2 MAN1A1 LEMD3 MLLT6 TRAK1 VMA21 WIPI1 PPM1L NGDN YY1 SPAST SDHAF3 USP25 PAXBP1 CEP192 EEA1 HMGCR CREBRF POLR2K UBE3C ICE1 SLAIN2 PRKAA1 NCOA2 BTF3L4 PPP4R2 SRSF11 SBF2 ZNF430 KDM5B FAM117B CCDC186 SCAI N4BP2 LILRA1 PHC3 GNAQ SELENOK TCF3 FAM76B SECISBP2L ZNF236 KLHDC2 RBPJ WDR26 STK40 NASP DOCK11 FBXO33 SEPHS1 LATS1 HES1 MBNL2 TAOK1 ARID4B SGTB INO80D PAK2 KIAA1109 FNDC3B KIF2A ZFYVE21 FRS2 ITGAV TRPM7 BST1 GOLGA2 NR3C1 ABI1 PRPF8 HECTD1 DPM1 ANKRD44 ZFYVE16 UBE2W STK38L C11orf58 FAM126A LAMP2 PIK3C2A EFR3A ZMYM6 U2SURP ARIH1 RIF1 MTF1
acute_myeloid	2	acuity_maxn	HALLMARK	HALLMARK_ADIPOGENESIS	0.000353162	0.00123607	0.498493	0.447324	1.40197	145	RETN PLIN2 PFKFB3 CD151 SQOR DNAJC15 GRPEL1 DDT ECH1 IDH1 ARL4A IFNGR1 MGST3 ACO2 SOD1 RAB34 RTN3 NDUFAB1 GADD45A PRDX3 UQCR10 PPP1R15B COX7B CRAT ABCA1 POR SLC25A1 FAH UQCRQ NABP1 ITGA7 ACLY NDUFS3 CAT DLAT ALDOA CYC1 ABCB8 PFKL DLD AGPAT3 PTCD3 DRAM2 MTCH2 LPCAT3 TOB1 ME1 YWHAG ATP5PO SLC1A5 DECR1 MDH2 COX6A1 IMMT DHRS7B PEX14 SLC19A1 ATP1B3 PEMT UCK1 ADIPOR2 ETFB ACAA2 AK2 MRPL15 SCP2 UCP2 PREB APLP2 UBQLN1 NMT1 IDH3G ALDH2 AIFM1 SDHB BAZ2A GPAT4
acute_myeloid	2	covid	C5_GO_MF	GOMF_KINASE_BINDING	0.000353162	0.0279881	0.498493	0.273468	1.36576	440	CAVIN3 EZR JUP PRKCD APPL1 CEBPA RNF13 PPP1R12A PTPN1 POLR2A ITGB1 CCND3 PRDX3 PARP1 CALM3 NR3C1 ADAM9 PTPN6 PKN1 SH2B2 PAK2 HTT C1QBP TOLLIP UBQLN1 IRAK1 PRKCSH KHDRBS1 USF1 PTPN2 PDCD10 PRKAG2 CDC37 DNAJC3 GOLGA2 IRF5 TCF7L2 TRIM38 PRKACA DNM2 MAPKAPK2 TFPT HIF1A BCL10 CLTC GSN SPAG9 ADIPOR1 TAX1BP1 IRAK4 MAPK14 GLRX3 MAP3K11 CPNE3 DGKD TRIM14 MAP3K2 AP2A1 NBEAL2 TRIB1 SYK TOP2B PFKL CNPPD1 RB1CC1 RAB8A GAB2 B3GALT4 PPP2R5A IRS2 MAPKAPK3 RICTOR JAK2 PDLIM5 XIAP GRB2 SP100 GSK3B OXSR1 DUSP3 RELB CSK TNIP1 PEBP1 PIH1D1 YWHAG NBR1 PRKAR1A NISCH TRADD RHOB LIMS1 KCNQ1 PTAFR TWF2 MAPRE2 SRSF2 MAPK6 IRAK3 MEF2A PRMT1 PPP1R9B PTPRJ ITGB1BP1 WAS RARA CAB39 AP1B1 PRKAR2A PPP1R15A BCL11A DOK2 BCL2L1 MAP2K6 DUSP12 RELA ACSL3 TRIM21 CDKN1A TPRKB SIRPA SQSTM1 STAT3 TICAM1 TFRC SH2B3 RPS6KA3 PPP1CC MAPK8IP3 TRIM5 RB1 PIN1 CDK5RAP3 PRKAG1 VRK2 ZPR1 WNK1 TRIM22 IFNAR2 FNTA CYLD PIK3R1 SMAD3 MAP3K13 SH2B1 GAS6 UTRN MAP2K7 TGFBR2 RNF41 SMCR8 PRKRIP1 CBL DCTN2 ATG13 GSK3A HCLS1 TUBA4A GYS1 FOXO3 RCC2 MAP3K5 ATF5 HNRNPA0 CACUL1 ADAM10 BECN1 CASP1 MAPKAP1 CDK12 MAPRE1 RAD23A STK11IP PITPNM1 YWHAZ PPP1CB MAP4K2 PTPN11 CNOT9 MAPKAPK5 MARCKS CDK9 TRIP4 RHEB PLCG2 PTPN23 CTBP2 CIR1 ITGAX NOD2 VDAC1 ATP2B4 CDKN1B MVP TNIP2 MLKL STUB1 ATF4 RBBP6 DUSP2 IBTK CCNK TIAM1 GCH1 HDAC7 HSPB1 TRAF3 CD4 TPR CNTLN PARK7 BAG5 ELAVL1 CRKL NBEAL1 MAD2L2 PER1 SLC12A7 CCNY DCTN1 IL15RA MOB1B MICAL2 CRK FBXO7 PJA2 MAP2K3 FLT3LG SIKE1 RAC1 STX17 APC
acute_myeloid	2	covid	C5_GO_MF	GOMF_RNA_POLYMERASE_II_SPECIFIC_DNA_BINDING_TRANSCRIPTION_FACTOR_BINDING	0.000353162	0.0279881	0.498493	0.300954	1.44627	237	IFI27 OASL PSMA6 MLX PARP9 CEBPA C1D HMGA1 DHX9 CITED2 ANXA4 SNW1 PARP1 TRIP12 FBP1 GTF2I PKN1 EP300 PTPN2 RBPJ BAZ2A KAT8 THRAP3 ZBTB7A TCF7L2 NCOR2 NRIP1 MED25 HIF1A BCL10 NCOA1 NCOA7 RXRA MEF2D MAPK14 CALR GTF2B MED4 SPEN CHD4 CNOT1 TRIB1 TCERG1 NOTCH2 JUN STK4 KAT6A HDAC1 KLF4 GSK3B BUD31 COMMD7 ARID1A NCOR1 BHLHE40 LCOR PRKDC GTF2A2 SP1 CREB1 TACC1 MEF2A AIP SMARCA4 TAF10 ADD1 TAF7 DMAP1 DDX54 WWP2 RELA DDIT3 REST STAT3 AHR HDAC3 ARID5A WBP2 MTA2 RB1 CDK5RAP3 PRMT2 HDAC2 TADA3 MED13 DDRGK1 STAT5B HIPK2 SP3 FOXP1 SMAD3 DTX3L RNF6 HCLS1 TP53BP2 CREBBP PAGR1 ZNHIT3 KEAP1 SRF NCOA2 MED16 ID2 NR4A2 TRIP4 SMAD2 CTBP2 YWHAH BRMS1 ETS2 SMARCB1 ATF4 TMF1 MEF2C JMJD1C HSPB1 PARK7 E4F1 CRKL UBXN7 CSNK2B APEX1 MAD2L2 SMARCE1 MTA1 SMARCD3 ARNT HDAC4 KDM1A STAT1 LMO2 SMAD4 MED30 RBX1 TP53 GABARAPL1 ATF2
acute_myeloid	2	timen	C5_HPO	HP_ABNORMAL_MYELOID_LEUKOCYTE_MORPHOLOGY	0.000353162	0.0585292	0.498493	-0.300719	-1.51102	219	SAMD9L SAMD9 NEXN CYBC1 GTF2H5 TMPO IL6ST PRKCD DOCK8 VCL TCN2 SRP54 UNC13D PIK3CD NEU1 PSEN1 WAS IRAK4 STK4 RARA NCF4 MPLKIP ATRX SMARCD2 HAX1 BTK MEFV ABHD5 NABP1 DDX41 IFNGR1 PNP SRSF2 AK2 IL1RN NUMA1 HAVCR2 RFXANK LCP2 AP3B1 TINF2 GPI SEC61A1 MDM4 RAB27A IKBKG OSTM1 PRDX1 CXCR4 SMPD1 HYOU1 HLA-DPA1 CBL COG4 TET2 JAGN1 SDHA FAS STAT3 RUNX1 NOP10 MYH9 FIBP PTPN22 RNF113A KRAS GLB1 CLPB DCLRE1C XIAP PARN CARD9 FIP1L1 NLRP3 MSN NHP2 STX11 CASP10 TBL1XR1 HLA-DPB1 GSS CD79B SMARCAL1 IKZF1 ETV6 RAF1 TFRC CDC40 ITCH LYST PML
acute_myeloid	3	timen	C5_GO_BP	GOBP_RHYTHMIC_PROCESS	0.000353162	0.0521126	0.498493	0.401139	1.45236	140	ID1 KLF10 BHLHE40 ID2 RELB JUND USP7 ATF4 NFKB2 ARRB2 PPP1CC NONO EP300 NFIL3 RACK1 DHX9 NR1D2 KCNQ1 DDB1 AHR HDAC3 BLOC1S6 PER1 RBM4 FBXW7 USP9X CUL4A HEBP1 GSK3B SP1 HDAC2 PPP1CA NCOA2 HNRNPU OGT HDAC1 KDM2A SFPQ PROK2 CREBBP PRKDC UBE3A NAMPT MYCBP2 PPP1CB PRKAA1 KLF9 ZFHX3 CCAR2 CBX3 HNRNPD CRY2 NCOR2 FBXL3 NCOR1 SIAH2 PSPC1 FOXO3 DBP CSNK1D HUWE1 SRD5A1 ATG7
acute_myeloid	4	timen	C5_GO_BP	GOBP_ENDOTHELIAL_CELL_MIGRATION	0.000353162	0.0454454	0.498493	0.36926	1.53381	112	ID1 RGCC HDAC9 ITGB1 FOXP1 MAP2K3 HIF1A SH3BP1 PRCP TNF ADAM17 PXN VEGFA P2RX4 MYH9 HDAC5 ITGB1BP1 MAP3K3 FBXW7 NUS1 SVBP EMC10 KLF4 TGFB1 AKT1 PRKX MECP2 SRF ATP5F1A RAC1 PIK3CG LGALS8 NR4A1 PLXND1 NFE2L2 CIB1 RHOB ZNF580 HMOX1 STAT5A NOTCH1 ZC3H12A GADD45A CSNK2B MAP2K5 CORO1B HDAC7 PDPK1 PRKD2 PIK3CB HMGB1 SEMA4A PIK3CD VASH1
acute_myeloid	4	timen	C5_GO_BP	GOBP_NEGATIVE_REGULATION_OF_NUCLEOBASE_CONTAINING_COMPOUND_METABOLIC_PROCESS	0.000353162	0.0454454	0.498493	0.266482	1.23753	838	ID1 SMAD7 BHLHE40 HDAC9 ID2 BCL3 KLF10 CXXC5 PLK3 NRG1 HNRNPA0 BTG2 NR1D2 PID1 APEX1 KLF11 HMGA1 RELB IRF2BP2 SKIL TLE3 IRF1 CDKN1A SF1 RUNX3 RBMX UIMC1 FNIP1 MAPKAPK2 CRY2 RTF1 CTNNBIP1 EP300 EPC1 SRSF2 FOXP1 DDIT3 MDM4 NAB2 CTNNB1 DDIT4 PER1 HNRNPL STRAP FUS PSPC1 MAZ ARID5A KHDRBS1 PPHLN1 ATF4 CNOT1 NR1D1 JUND YBX3 RELA PPP3CA MAF1 TENT2 CEBPB CIRBP BTAF1 DUSP22 ATXN1 VHL COPS2 MXD1 BRMS1 CBX6 EZR FOSB TNF ZBTB7A SRSF10 VEGFA UXT PHB2 MXD3 C1D PPM1A INPP5K MAD2L2 FBP1 ZBTB17 DCP2 IGBP1 NUDT16L1 HDAC5 BCLAF1 ZGLP1 HDAC3 WWP2 HDAC4 TEN1 YY1 CIC HCFC1 BCL6 GATAD2A IRF8 PPM1F RNF168 CBFB KLF3 ZBTB1 BAP1 IKZF5 CSDE1 SMARCE1 HHEX DEDD2 MDFIC HNRNPD ASCL2 NRIP1 GZF1 SMAD3 SNAI3 BACH1 DNAJC2 SUPT5H SATB1 MED25 TRIM11 DNAJB1 DDX54 MITF RUNX1 JUN ZNF503 DYRK1A TOB1 THRA SMARCA2 NR1H2 KDM1B KAT7 PRDM2 NONO RREB1 KLF4 ETV6 NOP53 RCOR1 MNT MAX BCL11A JAZF1 SECISBP2 TRIM28 TENT4B SP3 SHLD2 ZNF487 ZNF668 TGFB1 FOXO1 SCAF4 TIGAR USP9X CNOT7 AHR MBD2 JARID2 PAIP1 PLAGL1 ATF3 NCOR2 ZNF131 MTA1 PHF19 WWC3 CGGBP1 RCOR3 SIRT2 NR3C1 XRCC6 KDM2A HNRNPAB PIAS1 SREBF2 ERCC1 CEBPA KLF16 ID3 DICER1 CHD8 CIR1 ZNF124 CBFA2T3 NFIC STN1 CDK5 RBM15 NELFB REST DNAJB6 ZNF350 PDCD4 SRSF4 CNOT2 ARID4A FOXN3 ZBTB2 ILF3 SET TAF1 AKIRIN2 NACC2 MECP2 SFPQ ELAVL1 HSF1 TRIB3 CTBP1 RFC1 DHX9 KAT8 NELFE SRF HCLS1 IRF2BPL NOTCH2 TENT5A CDK9 ZNF318 PSMC5 GABPA SAMD1 DR1 WWP1 ATRX RIF1 EIF4A2 SIN3B IMPACT PA2G4 TAF15 ZFHX3 IKZF1 MAFK HIC2 ELK4 ZNF669 NOC2L SMAD5 CHD3 FBXW11 EZH2 BCOR UBE2D3 BPTF ZMYM5 KDM2B SRSF6 ATF5 ZNF451 RRP8 SIAH2 TLE4 SIN3A SQSTM1 TENT4A TCF25 EID1 SUZ12 ZNF263 TRAF6 U2AF2 KLHL15 L3MBTL3 TCERG1 PRMT2 PURB SBNO2 NOTCH1 TINF2 RBM15B ZC3H12A ATXN1L BAG3 SHC1 RBM10 C1QBP KMT5A GADD45A MXI1 ZNF136 TSC22D4 YWHAQ LRPPRC RB1 NELFCD TCF7L2 SCAI ACD TNKS2 MAP2K5 SHLD3 NKAP ZNF281 USP47 HDAC7 JDP2 SHLD1 ELK3 STAT3 NCOR1 SIRT7 HMGB1 URI1 TGIF1 RXRA BIN1 RPL23 MDM2 HNRNPA1 FMR1 PTBP3 CBX4 CCAR2 ATF7IP RYBP ETV3 HDAC1 CCAR1 SPEN KDM1A LILRB4 PSMD10 PAF1 MXD4 XRN1 MIER2 CD36 XRCC5 KDM5C SUPT4H1 SUMO1 COMMD7 RING1 ZBTB18 CBX1 FOXK1 GSK3A PEX2 CREBZF CDC73 FOXO3 LCOR SAP18 GIT1 RLIM NIPBL HSBP1L1 TAF3 PHC2 MEPCE NFKB1 ZP3 ZBTB33 KLF7 PBXIP1 EHMT1 TERF2IP ZNF24 PHF21A RBPJ SFSWAP PHF12 NELFA CIITA RNF40 RERE DEDD NDUFA13 THAP11 CC2D1A N4BP2L2 CTCF RSF1 ZNF703 UBQLN4 RNPS1 ZCCHC17 CDKN1B CCDC85B ZGPAT DHX36 SPI1 ZBTB34 BMPR2 NFATC3 NCK1 MED1 YWHAZ TCF3 MAPK14 NDFIP1 SNCA NSD1 NFIL3 CREG1 MEF2C EZH1 PTBP1 CCNT1 HMBOX1 KAT5 CUX1 CBX5 ZNF846 DMAP1 PTPN2 HNRNPK MTA2 XRCC1 SRSF9 ZNF639 TBL1X ZNF688 GATAD2B SIRT6 SYNCRIP NR2C1 ZNF746 RPS6KA5 PHC3 SKI TFEC SREBF1 TRPS1 MBD3 ZNF684 CDA CREBBP ZBTB20 ZBTB38 EXOSC10 PPID SRC PURA GCLC UBE2D1 SCAF8 TPR PPARD HDGF ZC3H8 PABPC1 HIRA ZBTB7B TARDBP KDM5A NSUN2 PHF10 ZNF134 NCOA2 ZBTB21 ETS2 NAF1 NR4A2 NBAS PPARGC1B ZFP36 CELA1 MEF2A
acute_myeloid	6	age_n	C5_GO_CC	GOCC_PLASMA_MEMBRANE_PROTEIN_COMPLEX	0.000353162	0.0211456	0.498493	0.420356	1.33539	170	HLA-DQB1 NCSTN HLA-DPA1 LRP1 CATSPER1 GNAQ AP2A2 KHDRBS1 CLTA CLTB HLA-DMB HLA-DPB1 IL27RA GNB2 KCNAB2 CALM2 ITGB1 TLR2 FCGR3A ITGB7 GNAI2 TMED10 HLA-F SLC6A6 HLA-DMA CTNNB1 ITGAE GNB1 LYN GNB4 IL13RA1 ATP6V0D1 APH1A CYBA CD40 JAK2 LIN7A CALM1 CFLAR IL6R CORO1C GNAS TRADD CLTC GNA13 CBL FAS AKAP9 ITGA4 STAC3 MPP7 FKBP1A ATP1B3 GNG5 NCF2 FLOT2 SLC9A3R1 PSEN1 SHC1 FADD HLA-DRB1 FLOT1 ITGAX ITGAM HLA-G CDH23 CSF2RA TLR6 CTNNA1 KCNE1 CACNA2D4 SLC3A2 TFRC NCF4 LIN7C APBB1IP CD74 GNGT2 KCNN4 GNG2
acute_myeloid	2	age_n	C2_CP_KEGG	KEGG_ARACHIDONIC_ACID_METABOLISM	0.000353287	0.0568793	0.498493	0.76414	1.88837	11	ALOX15B PTGES2 ALOX5 LTA4H GPX4 TBXAS1 CBR1
acute_myeloid	10	covid	C5_HPO	HP_IMPAIRED_VISUOSPATIAL_CONSTRUCTIVE_COGNITION	0.000353648	0.0363833	0.498493	-0.531029	-2.11841	14	MT-CO3 MT-CO1 MT-ND5 MT-CO2 MT-ND4
acute_cd4	9	covid	C5_HPO	HP_ABNORMAL_BRAIN_LACTATE_LEVEL_BY_MRS	0.000353797	0.010052	0.498493	-0.691201	-2.06184	17	MT-CO1 MT-ND4 MT-ND6 MT-ND5 MT-CO3 SURF1 MT-CO2
acute_cd4	3	covid	C5_GO_BP	GOBP_MITOCHONDRIAL_RESPIRATORY_CHAIN_COMPLEX_ASSEMBLY	0.000354224	0.051926	0.498493	-0.49232	-1.53109	83	MT-ND4 MT-ND6 SAMM50 NDUFS2 MT-ND5 MT-ND2 NDUFA10 NDUFB5 NDUFB3 NDUFA8 MT-ND1 UQCC3 NDUFB10 NDUFS4 NDUFA11 NDUFAF4 NDUFA13 COA4 IMMP2L NDUFAF8 NDUFS8 SDHAF3 NDUFC2 LYRM7 COX17 TMEM126B TFAM NDUFB6 NDUFS3 NDUFA9 UQCRFS1 NDUFA2 COA3 COA5 DMAC1 COX16 NDUFS1 TIMM21 TMEM126A COA1 UQCC2 NDUFA1 NDUFAB1 AIFM1
acute_myeloid	1	timen	C7_VAX	NAKAYA_PBMC_FLUAD_MALE_AGE_14_27YO_1D_POSTBOOST_VS_0D_PREIMM_MF59_ADJUVANTED_1DY_GENES_IN_BTM_M40_AND_M53_DN	0.000354322	0.00229128	0.498493	-0.377528	-2.08142	25	GIMAP7 GIMAP6 NKG7 PRKCH CD2 TRBC1 IL7R GZMA GZMM LCK GZMH ZAP70 LAT CD3D ETS1 CD247 PAK1 GZMB CD3G GNLY CD3E CCL5
acute_cd8	13	timen	C7_IMMUNESIGDB	GSE16522_MEMORY_VS_NAIVE_ANTI_CD3CD28_STIM_CD8_TCELL_DN	0.000354343	0.0346986	0.498493	-0.5826	-1.96532	30	RNF213 LAG3 PSMB9 IFIT1 IRF7 NASP CD2 FOS CASP4 CASP1 CD74 ISG20 CTSS IDH2 ITGB7 HSH2D IRF1
acute_myeloid	all	acuity_maxn	C5_GO_CC	GOCC_RIBOSOME	0.00035436	0.00557399	0.498493	-0.421831	-1.5496	198	APEX1 MRPS27 MRPL39 RPL10 RPL5 RPL10A RPS18 RPL30 RPS5 RPS4Y1 RPS27 RPL34 RPS4X RPL3 RPS12 RPS3A MPV17L2 RPL26 RPS23 RPL11 RPL4 ELAVL4 RPL35A MRPS18B RPS15A RPL23A MRPL3 RPS13 RPL21 RPL32 RPLP0 EIF2A RPL18A BTF3 RPL14 RPL29 RPL9 RPL15 RPSA RPS6 RACK1 RPL12 RPL7A EIF3H RPL6 RPS28 RPS8 RPS7 RPL18 RPL13 MRPS33 RPS16 RPS14 RPS27A NCK1 RPS3 RPS11 RPL39L RPS24 RPS19 RPL19 RPS2 RPL8 MRPS30 MRPL30 MRPL48 MRPL38 RPL24 MRPL24 RPL41 RPL37 RPS25 RPS26 RPL36A EIF2AK4 ZCCHC17 RPL39 MRPL4 RPL36 RPL22 MRPL54 MRPS9 SF1 RSL24D1 RPL28 MRPL45 RPL17 RPS29 MTG1 DAP3 RPL23 RPL31 MRPS26 RPL13A MRPS12 MRPS35 RPS21 MRPS36 RPL27 HSPA14 MRPS21 RPS15 MRPS2 MRPS17
acute_cd4	14	sex_n	C3_MIR_MIRDB	MIR1250_3P	0.000354615	0.0986709	0.498493	-0.374098	-1.70818	136	CA5B SRSF2 LIMS1 RIOK3 CENPC IQGAP2 CAMTA1 CNIH1 CDK6 MCTP2 PPP4R2 CDC14A ARL4A LRRFIP1 YWHAQ SLC16A7 ZFAND6 CCDC186 SFSWAP PNISR PRKCB ARF4 MOB1A SRSF10 LAMTOR3 RBL2 ARID4B MLLT3 C5orf24 PTBP3 UBE2K RRN3 ZDHHC20 EML4 VAMP4 AMD1 LSM8 USP14 RIF1 MYCBP2 GPCPD1 OSBPL8 PAFAH1B1 RNF138 TNPO1 ERICH1
acute_cd8	6	timen	C5_HPO	HP_ABNORMAL_CIRCULATING_PROTEINOGENIC_AMINO_ACID_CONCENTRATION	0.000354753	0.0691768	0.498493	0.514162	1.87566	51	SLC19A1 AHCY ADK GLRX5 PSPH PHGDH PRDX1 TALDO1 FAH BCKDHB PET117 NDUFC2 QDPR MMADHC GCSH GLYCTK COX10 SLC25A13 PTS DLD SUCLG1 COX5A NDUFB10 COX16
acute_bcell	5	timen	BTM_MODULES	viral sensing & immunity; IRF2 targets network (I) (M111.0)	0.000354906	0.00618808	0.498493	-0.822763	-1.86019	10	BST2 IFI35 TAP1 PSMB8 ZBP1 AIF1 KYNU
acute_cd4	6	covid	C5_GO_MF	GOMF_TRANSLATION_INITIATION_FACTOR_ACTIVITY	0.00035528	0.0142291	0.498493	-0.561216	-1.75836	42	EIF3L EIF4B EIF3F EIF2S3 EIF3K EIF3D MTIF3 EIF2A EIF4A1 EIF3E
acute_myeloid	5	covid	BTM_MODULES	enriched in activated dendritic cells (II) (M165)	0.000355713	0.0149399	0.498493	0.504918	1.87404	30	IFI27 SIGLEC1 SERPING1 MGST1 RSAD2 IFIT1
acute_cd4	4	covid	C5_HPO	HP_PROGRESSIVE_HEARING_IMPAIRMENT	0.000355721	0.0324003	0.498493	-0.4785	-1.97715	18	MT-CYB MT-CO1 MT-ND5 MT-CO3 MT-CO2 ACTG1 MT-ND1
acute_cd4	3	covid	C7_VAX	GAUCHER_PBMC_YF_VAX_STAMARIL_UNKNOWN_AGE_28DY_UP	0.000355821	0.00229238	0.498493	0.660762	2.26975	14	MX1 LY6E SHISA5 OASL FCER1G SIL1 EPSTI1 RIPK3 CSRNP1
acute_bcell	all	covid	C5_HPO	HP_STROKE_LIKE_EPISODE	0.000356125	0.0348765	0.498493	-0.483874	-2.10298	17	MT-CYB MT-CO3 MT-CO1 MT-ND4 MT-CO2 MT-ND5 MT-ND1
acute_myeloid	2	covid	BTM_MODULES	spliceosome (M250)	0.00035613	0.00641034	0.498493	0.695957	2.071	11	SNRPD1 SNRPE SNRPA SNRPG RBMX LSM5 MAGOH SNRPF
acute_myeloid	13	acuity_maxn	C5_GO_CC	GOCC_CELL_SURFACE	0.000356366	0.00382058	0.498493	-0.388875	-1.47454	253	CD1C HLA-DPA1 FCER1A HLA-DPB1 HLA-DRA CLEC10A CD74 HLA-DRB1 HLA-DMA IL13RA1 IL7R CLEC4A CD2 CD3E CD1E CD8B FCGR2B PHB2 NRROS SLC38A1 CD83 CD33 FLT3LG CSF1R CD5 CXCR4 CD3G PHB ITGB7 CAPN2 ATP5F1A CD4 ALCAM FCRL6 CD3D CD69 HSP90AB1 TSPAN32 BTN3A2 ATP6AP2 CD8A IL12RB1 ERP44 CLEC2B ATP5F1B AREG SULF2 TRBC1 SLAMF8 HLA-F APMAP TMEM123 HSPD1 CD53 MBP CLEC2D CLDND1 FCGRT IL6R CD27 ADAM8 TMEM8B ADAM15 ANTXR2
acute_myeloid	3	acuity_maxn	C3_MIR_MIRDB	MIR3191_5P	0.000356367	0.21148	0.498493	0.484229	1.68938	79	ID1 ATP2A2 AQP9 LAIR1 MICAL2 PRKCA PTBP1 ASPH ATXN1 PCNP SRP19 BCAT1 ZDHHC3 TMEM70 KCTD15 FBXO3 RNGTT ARMH3 ITGA5 XPO4 SELENOI ARID5B TMF1 BRCC3 DDHD1 HMGXB4 RNF185 KAT6A ELK1 MSI2 NRAS PDS5A ALCAM NSL1 C5orf22 SMIM7 TAF1B
acute_myeloid	11	timen	C5_HPO	HP_THROMBOCYTOSIS	0.000356438	0.0351885	0.498493	0.487761	1.96071	47	RPS10 RPL5 RPS17 RPS7 RPL15 RUNX1 RPS14 RPL26 SH2B3 HLA-DQA1 RPSA RPS15A RPS24 RPL18 RPL35A RPS26 RPS28 RPL27 RPL11 RPS20 RPS27 ABL1 RPL31 RPS19
acute_cd4	12	timen	C2_CP_KEGG	KEGG_CARDIAC_MUSCLE_CONTRACTION	0.000356487	0.00805661	0.498493	0.613115	2.01545	28	UQCRB COX7A2 COX4I1 COX6C COX8A UQCRFS1 COX7C TPM3 UQCR11 COX7B COX6B1 COX7A2L COX5B UQCRC1 UQCRH MT-CYB
acute_myeloid	all	covid	C5_HPO	HP_ABNORMALITY_OF_BLOOD_CIRCULATION	0.00035659	0.0639485	0.498493	0.407029	1.6522	239	USP18 SAMD9 PRTN3 CCR1 PML ACVRL1 STAT4 IL10 CFH SP110 STAT2 APOE FN1 HSD3B7 MYC CD109 HIRA TENT5A PLVAP CDKN1A SERPINE1 KIF1B ADA2 TREX1 F5 ABCC6 LMNA EPAS1 RUNX1 GBA SPARC BMPR1A NF1 SDHD SDHB IRF2BP2 PCCB IL12A SEMA4A F13A1 SMAD3 JAK2 CASP10 FAS TLR4 MMACHC EOGT TTC7A HLA-B PROC PLAU CTNS LRP5 MED13L MYD88 BAP1 TGFBR3 RREB1 MBTPS2 TET2 CISD2 ZMPSTE24 COMT IFNG DOCK8 PIK3CA STX3
acute_bcell	all	timen	C5_HPO	HP_ABNORMAL_ESOPHAGUS_MORPHOLOGY	0.000356726	0.0305154	0.498493	-0.470335	-1.59053	120	STAT1 SAMD9 FANCL LAT2 JAK2 CYBC1 UBE2T GBA LIMK1 RFC2 ASCC1 ACD NOP10 TCOF1 CYBB CARD8 ERCC4 POLR1B ENG GTF2I TRAPPC11 GPHN ADA2 CYBA NCF1 SDHC BRCA1 FANCA DKC1 BRCA2 SDHA TINF2 APC BAZ1B SPECC1L YY1 FARSB TBL2
acute_cd8	2	covid	HALLMARK	HALLMARK_KRAS_SIGNALING_DN	0.000356966	0.00502358	0.498493	0.591948	1.75071	42	IFI44L MX1 RSAD2 DTNB BARD1 CDKAL1 VPS50 SIDT1 MFSD6 SLC16A7
acute_myeloid	5	acuity_maxn	BTM_MODULES	enriched in monocytes (II) (M11.0)	0.000357169	0.0112508	0.498493	0.423271	1.56641	178	MS4A4A RNASE2 CD163 TBXAS1 S100A12 KYNU LILRA5 FCGR1A STAB1 FPR2 LILRB1 S100A8 AQP9 SLC11A1 PLBD1 PLXNB2 CYP1B1 FBP1 NFE2 LILRA1 PLAUR VNN2 LILRB2 HCK S100A9 FCGR1B FES FPR1 P2RY13 CPPED1 LMO2 RIN2 TLR5 SIGLEC9 PRAM1 IFI30 SIGLEC7 RNF130 MARCH1 SIRPA CD33 LAT2 HSPA6 LYN ADAP2 TIMP2 SMPDL3A SORT1 SERPINA1 S100A11 CYFIP1 SIRPB1 GCA KCTD12 HK3 TMEM176A SLC7A7 PRKCD GRN FCER1G
acute_cd8	2	covid	C5_GO_CC	GOCC_NADH_DEHYDROGENASE_COMPLEX	0.000357288	0.0182574	0.498493	-0.381642	-1.79171	47	MT-ND4 MT-ND5 MT-ND3 MT-ND4L MT-ND6 MT-ND2 MT-ND1
acute_bcell	11	timen	C3_TFT_GTRD	PPARGC1A_TARGET_GENES	0.000357306	0.0376958	0.498493	-0.489623	-1.97803	45	BST2 CHORDC1 CCND3 PTGES3 HSPE1 MRPL18 HSPH1 CKS1B FKBP4 STIP1 HSPD1 DNAJA1 HSPA8 MRPS6 HMGB1
acute_cd4	12	covid	C3_MIR_MIRDB	MIR4795_3P	0.000357509	0.0111148	0.498493	0.386213	1.58411	171	IFI44 STK17B ANK3 VPS13C LUC7L2 UTRN CISH AP3B1 MBP HOOK3 ZNF148 SMCHD1 CHMP5 CELF2 GOLGB1 IDS SLC16A7 GOSR1 C21orf91 CNOT4 ESCO1 RORA CDC14A HBS1L CTDSPL2 SGK3 BIRC6 FRYL PRKX ZBTB20 PDLIM5 MYBL1 NFKB1 METTL17 CXorf38 RSBN1 DDX21 MAP3K2 FYB1 VCPIP1 CD84 ABHD18 TMPO NUP133 DYM CAMK4 DNAJB9 CHURC1 VPS35 FAM111A MAT2B DAP3 AASDHPPT IGBP1 KMT2A APPL1 MDM4 TOB1 CDK13 ZDHHC20 VEZF1 ZFC3H1
acute_myeloid	3	timen	BTM_MODULES	myeloid, dendritic cell activation via NFkB (I) (M43.0)	0.000357617	0.00399881	0.498493	0.731316	1.86426	11	ICAM1 RELB BCL3 NFKB2 MAP3K8 NFKBID
acute_myeloid	all	age_n	C5_HPO	HP_ABNORMAL_PLACENTA_MORPHOLOGY	0.000357712	0.303981	0.498493	0.685318	1.76459	23	CDKN1C MEG3 LMNA CFH FLT1 MKS1 PHGDH MDM2 FANCF CDKN2A
acute_bcell	10	covid	C5_GO_BP	GOBP_RAS_PROTEIN_SIGNAL_TRANSDUCTION	0.000357719	0.0319903	0.498493	0.442733	1.42777	104	JUN GABARAP RALGPS2 SQSTM1 CDC42SE1 CDC42 RALA RAP1B MAPRE2 DBNL G3BP2 RHOH GRB2 ARHGAP17 CYTH1 BRK1 RASGRP2 KPNB1 USP8 ARF6 ARHGDIA WASF2 RHOB CDKN1A KRAS PARK7 CDC42SE2 RHOG MAPKAPK5 DOK1 NUP62 RIPOR2 RAC1 OGT RALB HACD3 ARHGEF3 RAB30 GPR174 DNMT1 RAP2C IQSEC1 ARHGEF1 RAPGEF1 CDC42EP3 ARHGDIB ERBIN DOK3 CYTH4 RB1 ROCK1 GNB1 G3BP1 RAC2 SHOC2 PSD4 LRRC59
acute_bcell	10	timen	C5_GO_CC	GOCC_SECRETORY_GRANULE	0.000357719	0.00960731	0.498493	-0.338782	-1.37429	286	HSPA8 PTPN6 HVCN1 STX7 DYNLL1 SELL NME2 S100A11 XRCC5 PKM CD53 BST2 ALDOA ERP44 CAP1 HSPD1 FLOT2 NAPSA CYBB CTSC ADGRE5 PSMA5 PSMD13 CAT TBC1D10C CD44 PGAM1 CD55 ARHGAP45 MIF ARPC5 SOD1 FERMT3 APRT OSTF1 DBNL MNDA PTPRC PSMD11 METTL7A PFKL FAM3C CAPN1 SPTAN1 ATP6AP2 TMC6 TMEM179B TRAPPC1 LTA4H VTI1B PSAP IQGAP1 VDAC2 SRGN TUBB PSMD3 ANXA2 DERA PSMD1 LAMTOR1 ACTR10 CTSH HSP90AA1 COPB1 PA2G4 RHOG RAP1A GDI2 CYBA ASAH1 RAP1B DPP7 CYB5R3 VPS13C RAB7A CALR STK10 CMTM6 PSMD2 ARHGAP9 IMPDH2 GSN CD46 JUP TEX264 CCT2 FGR SLIRP MLEC SERPINB1 TNFRSF1B PRDX6 HMOX2 MAN2B1 PSMC2 RAB4A ACTR2 APEH DYNC1H1 ARMC8 PAK2 UBR4 TRIP11 MYH9 RAB31 ORMDL3 SNX10 CTSB RAC1 TMED10
acute_bcell	1	covid	HZ_COVID19	MERS-CoV Top 200 Predicted Genes from Geneshot AutoRIF via AutoRIF Co-Occurrence Gene Similarity	0.000357719	0.00400645	0.498493	0.456108	1.47551	106	IFI44L IFITM1 IFITM2 IFITM3 IFNAR1 IFI6 LY6E ISG15 PSME2 MX1 DDX3X TNFAIP3 PLSCR1 EIF2AK2 OAS1 YWHAZ TRIM22 PYCARD RIOK3 IFI44 IRF8 STAT2 HERC5 IFNGR1 USP15 NFKBIA IFI35 OTUB1 IL10RA SAMD9 RNF135 DHX36 TBK1 ITGB2 CTSH MX2 ZBP1 CLIC1 IFIT5 TNIP1 TRAFD1 ANXA7 ANXA5 TRIM56 PSMB8 IRF7 MYD88 GBP4 CTSS IRF1 GHITM ENO1 EPSTI1 TAX1BP1 STAT1 UNC93B1 SAMHD1 ITGAL ADAR
acute_bcell	1	covid	HZ_COVID19	SARS Top 200 Predicted Genes from Geneshot GeneRIF via GeneRIF Co-Occurrence	0.000357719	0.00400645	0.498493	0.481029	1.51817	79	DDX21 HSPA5 IFNAR1 JAK1 IFI6 PPIB PTPN1 S100A9 ISG15 MX1 DDX3X EIF2AK2 OAS1 MKNK2 ETS1 HLA-E ADAM10 SPI1 STAT2 IFNGR1 CALR CTSB IL6 DHX36 TBK1 FCN1 CD9 STAT6 MX2 RHBDF2 ZBP1 LMAN1 PSMB8 IRF7 TNFSF10 MYD88 FCER2 SIKE1 KHSRP IRF1 ICAM2 APOBEC3G
acute_cd4	10	timen	C5_GO_BP	GOBP_POSITIVE_REGULATION_OF_RESPONSE_TO_EXTERNAL_STIMULUS	0.000357719	0.0177693	0.498493	-0.39627	-1.54327	108	IRF7 CCR7 IFI16 DDX60 USP15 S100A8 IFI35 RIPOR2 IL16 VAMP8 TRADD IL6ST PARP9 HSPB1 PLSCR1 ETS1 CASP1 XRCC5 NEAT1 CALR TXK NMI C1QBP S100A9 HMGB2 TNIP1 CXCR4 IRF3 PQBP1 HLA-F NFKBIZ ZBP1
acute_cd4	10	timen	C5_GO_BP	GOBP_REGULATION_OF_RESPONSE_TO_BIOTIC_STIMULUS	0.000357719	0.0177693	0.498493	-0.395396	-1.5596	124	IRF7 ISG15 OAS1 IFI16 STAT1 IFIT1 HSPD1 BANF1 USP18 CD55 DDX60 USP15 HERC5 IFI35 SAMHD1 PTPN6 CALM2 PARP9 PLSCR1 XRCC5 OAS3 TXK DTX3L NMI C1QBP PTPN2 TRAFD1 HMGB2 SERPINB9 IRF3 PQBP1 STAT2 HLA-F ZBP1 CDC37 SLAMF6 XRCC6 ERAP1 PARP14 YTHDF2 PUM1 HLA-A XIAP ATG5 PYCARD CARD16 CYBA ATG12 DDX58 LGALS9 ADAR HSP90AB1 CASP6 NONO RNF216 HLA-E VAV1 FOXP1 ARRB2 UBE2K ZNFX1 TRIM44 APOBEC3G SIGIRR
acute_cd4	4	covid	C7_VAX	ERWIN_COHEN_BLOOD_LIVE_VACCINE_TC_83_AGE_23_48YO_VACCINATED_VS_CONTROL_14DY_UP	0.000357719	0.00193392	0.498493	0.315993	1.28151	516	IFI27 XAF1 IFI44L SAMD9 TRAT1 IFIT1 OASL TAF1D OAS1 CHMP5 ISG15 CLNS1A IFI44 CMPK2 HSPE1 TRIM22 USP16 ERH ADD3 KTN1 ZRANB2 CHD2 PPIG LY6E C12orf75 ZBTB38 NUDT21 COX16 NDUFA5 BIRC3 HSPD1 RSAD2 RABGGTB C11orf58 AQP3 OAS2 IL6ST IFI6 TMED5 CEBPZ CDKN2AIP ZC3H15 PRNP BCLAF1 UBA2 HSP90AA1 CD47 U2SURP PCNP ASF1A TRA2B IFIT5 UBXN4 TOMM5 NDUFA6 THUMPD1 KLF12 GLOD4 COPS2 PNRC2 KRR1 CYCS PSMC6 POLR2K SRSF3 PPP4R3B GOLGA4 CNIH4 SMARCA5 ZNF146 SSB SEC11C ACTR6 TTC14 TAF9 HNRNPA2B1 RNF138 HNRNPA3 EXOSC8 BTN3A3 CRBN DBF4 FKBP11 ACADM DBI CPSF6 CLEC2D RTP4 CD69 CHORDC1 ABCE1 ARGLU1 EFR3A RANBP2 USP47 EIF4A2 YWHAQ SNRPE DNAJC15 DENR CD28 RBM25 PRPF4B MTHFD2 ITGB1 TMEM106B USO1 SRP19 RTCA EED SREK1IP1 HMGB2 RAP2C RORA SCOC FGFR1OP2 SLIRP DOCK10 ZNF451 GIMAP6 DENND1B CUL5 UBE3A SYNCRIP MESD NEMF EIF1AX BZW1 ZBTB11 PSMA3 STT3B CD3D IL7R ARHGAP5 IFIH1 HAT1 CAMK4 DERL1 RRM1 DEK SMIM15 SENP6 COPS4 PHTF2 FDX1 C3orf38 DR1 LYZ EIF4E PHC3 TDG DDX60 ZNF655 PPIB SRSF10 AIMP1 SERP1 PCMT1 DDX18 TIMM17A DCK GIMAP2 MTO1 PRPF40A TFAM RNFT1 LSM14A RPL22L1 ANKRD28 VBP1 RPS27L ALG13 OSTC ZBTB8OS TIA1 ERAP2 SNRPG TWF1 ERAP1 CCNG1 MOB4 MITD1 RWDD1 UTP23 RABGAP1L VEZT G3BP1 GOLT1B NAE1 WWP1 VTA1 ARID4B RNF6 MAN2A1 TIFA BCL11B HSPH1 CD2AP HAUS1 PPA2 RAN LUC7L3 ATR OMA1 ZCCHC7 KLHL28 ZNF644 API5 SRSF11 CLDND1 MRPS31 SREK1 ZNF107 PNISR MGAT4A CCDC91 OAS3 SH2D1A MRPL3 MGAT2 SBDS HDDC2 GPBP1 HNRNPU ZMYM2 PPWD1 HERC5 PPP4R2 METTL5 ZCCHC10 FKBP3 ANP32E MTR TTC37 NSA2 LSM5 DCAF13 GZMA PYROXD1 COMMD8 RECQL SLC38A1 FBXW7 SEC63 SETDB2 BIRC2 TMEM126B ESF1 CFAP97 TMEM263 EMC2 MAF PSMA4 RBMX CEP120 UPF3A TBL1XR1 NIFK AASDHPPT
acute_cd4	6	timen	C3_MIR_MIRDB	MIR548AA_MIR548AP_3P_MIR548T_3P	0.000357719	0.0289922	0.498493	0.417459	1.40632	212	PELI1 JUND SLC25A36 LMNA EIF5A WTAP CYLD DDX6 BRWD1 CYCS TIPARP MBNL1 TMED10 AFF4 NR3C1 KDM2A SETD7 UBR2 KLHDC2 VAPA PNN USP38 KRAS FBXL3 IKZF1 KLHL28 SP3 PAPOLA UBE2D2 SYNCRIP ELOC SETD2 RORA SMARCE1 CNOT2 MDM4 RPS20 UBL3 ZMYM5 PMS2 STYX USP3 TAX1BP1 FUNDC2 PABPC4 FOXN3 CNOT9 C11orf58 PIAS1 DNAJB14 CNOT7 MOB4 CDS2 RPS3 PRDM1 C5orf24 BTF3L4 PCBP2 PDZD8 ZFAND5 PSPC1 SMARCC1 EID1 PDS5A YWHAZ CBLL1 SENP6 RIC1 TTC14 FBXO33 RICTOR RNF38 ZNF44 KAT2B ARL8B BACH2 EBPL AGTPBP1 NUDT21 MACF1 CDK17 PTBP3 RNFT1 YWHAE ZBTB20 AKAP11 NRAS RIOK1 ZMYM2 ARL5A ANGEL2 WDR43 GLIPR1 KLHL20 PRKACB RTF1 TNRC6B TMEM167A BIRC6 TM9SF3 ANKRD28 MLLT3 UBE2G1 CDK12
acute_cd8	all	acuity_maxn	proteinatlas_blood_expression_cluster	Cluster 24: B-cells - Unknown function	0.000357719	0.00438206	0.498493	-0.452269	-1.35782	169	PYCR3 IGLV3-9 TTC12 PRDM8 MRNIP CBY1 TRMT5 OXSM IGLV2-23 PRKAR1B MOSMO NPHP1 SAC3D1 BUB1B ADHFE1 ZNF383 TRMT10A DNAAF5 HABP4 KLHDC10 JSRP1 SLC44A1 SERHL2 FGFBP3 INTS6L POU5F1 ZNF19 CHAC2 MVK ENDOG SYNGR3 C19orf73 KRTCAP3 FBXO22 ORC6 NADK2 SPIN2B ZNF23 KCNK7 FGF9 SS18L1 SACS ABCA5 FCRLB CASP10 TMEM94 TUBGCP5 FBXO46 NMB TIPIN WARS2 MED20 UBE2H NUDT13 HOXB7 MRPL30 ZNF787 PEMT LRRC75A TUBB3 GPR55 COX11 IMMP2L ZFYVE28 SNAPC4 IGHV1-46 SPIRE1 TARBP2 RRAGB HGH1 UFSP1 PRIM1 PDSS1 HDGFL2 LYRM7 AMOTL1 ZNF492 ING4 GPAT2 ZNF141
acute_cd8	3	timen	C5_GO_CC	GOCC_CHROMOSOME_CENTROMERIC_REGION	0.000357719	0.0186729	0.498493	-0.442325	-1.43148	161	CHMP7 CHMP5 XPO1 PSEN1 DYNLL1 SUGT1 SMC1A SPOUT1 TP53BP1 STAG2 DYNC1LI1 DAXX DNMT1 SGO2 RCC2 CHMP6 LRWD1 CENPL CFDP1 CENPQ PPP2R5A ZWILCH RANGAP1 BUB3 CBX1 NUP37 ZNF330 TRAPPC12 MIS18A CHMP1A KIF22 NSL1 CKAP5 NCAPD3 ITGB3BP AHCTF1 NUP107 SMC6 MAD1L1 ZW10 HSF1 PDS5B SKA2 NCAPD2 NUDCD2 BOD1 WAPL SUV39H1 SPDL1 NUP85 SMC4 INCENP PHF2 KDM4A NUP43 SIN3A MEAF6 FMR1 DCTN5 DSN1 PPP2R1A CCNB1 GPATCH11 MIS12 CENPO CSNK1A1 RAD21 ZNF276 NUP160 SEH1L PPP2CB
acute_cd8	9	timen	proteinatlas_blood_expression_cluster	Cluster 31: Non-specific - Inflammatory response	0.000357719	0.00608123	0.498493	-0.404579	-1.39904	282	STAT1 PSMB9 CHMP5 TMEM179B HERC5 MAT2B TPST2 PSMD13 ILK ATP6V0E1 SERINC3 TM2D1 CD300A PCMT1 TIMM8B TMEM59 TXNDC12 LMAN2 RNF181 MPLKIP SCAMP2 SNX6 ATOX1 AURKAIP1 RAB8A LAMTOR2 TTC1 MTIF3 SNX1 DYNLRB1 CD2BP2 BCAP31 GNPTG ENY2 RER1 PDCD10 TRAPPC1 NT5C3A CFDP1 NDUFB3 SMIM12 DGUOK STYXL1 PDE6D TOP1 C19orf25 PGM1 SPOP SDHD DPY30 UBE2I SUB1 IST1 TMEM258 CD58 LSM10 CNBP DPF2 PRKAA1 C4orf3 TOR1A XRCC5 SIRT2 GBP2 CYB561D2 LAMTOR5 WASHC3 CCDC47 STARD3NL HMGN2 STX4 ALDH9A1 ELOVL1 ATP6AP1 BTF3L4 TANK REEP5 GNB1 DDAH2 MRPS36 CINP PSMA7 NAA38 LSM3 ATP6V1D BECN1 SSNA1 VPS25 OTUB1 TXNDC17 HMGB1
acute_myeloid	13	acuity_maxn	C3_TFT_GTRD	TEAD2_TARGET_GENES	0.000357719	0.0141787	0.498493	-0.327957	-1.30631	776	RAB29 SCNM1 EEF1B2 PRCP TMEM9B TUBA1B GPAT3 SNRNP40 NPM1 PCBP2 RPS5 EIF3F CPVL RHOF PPA1 IMP3 EEF1A1 HSPA8 RPLP0 SINHCAF CCT6A CIRBP ERGIC3 SEC11A UCHL3 SUCLG1 ATF5 PDHB MAT2A UQCRC2 BZW2 NR4A2 CACYBP ISCU PRMT1 RPS3A TATDN1 SSR3 RPS4X PTRHD1 HSP90AB1 RPL4 SHMT2 EIF3H UROS MRPS27 TADA3 DHX30 ATR CCT8 RPL6 TOMM22 CCND2 KRR1 POLR3C SNAP23 NBEAL1 COMMD6 CALM2 TAPBPL ATP5F1B UFSP2 RPIA PKIB THAP7 MPC2 DDX18 AP1G2 ITM2B PSMB9 YWHAE STOML2 ERG28 XRCC6 GATAD1 TTC14 MRPL51 NSL1 ENSA EIF5A PPIP5K2 MYL12A GTF2A2 PTGER4 LSM8 GGCT EIF3D COPS5 DHPS TMX2 RACK1 ZNF33A GTPBP8 AK2 RBBP4 PMS2 GPN3 SRP54 GIT2 PSMC2 SUPT4H1 NOB1 CALCOCO1 RPL32 RPL22 RPS29 RAP1GDS1 FUS LAPTM4A CCDC86 HPS5 DAP3 OXNAD1 RAB11A RPL26 COMMD3 TINF2 EIF4A1 PRPF38A ASF1A IFT52 RPL18A MRPS24 KDSR LEPROTL1 TOMM20 MRPL48 MRPL34 ATG101 RNF40 AIMP2 ERCC5 TBC1D10A CHTOP RNF125 ZNF609 TPR WDR54 CFAP298 GPR108 ATG12 CCDC90B RPL19 ZCCHC17 EIF2A BZW1 AP3S1 CLPX RSRP1 MMADHC RPS27A SUCLA2 ARL6IP6 MPPE1 VPS26A CMC2 POLR2K RPL24 ATP5PF SMC3 HDAC2 DRG2 GPALPP1 PSIP1 ANAPC13 RALA WDR82 AFMID PLOD3 TBPL1 TP53TG1 HNRNPLL RNFT1 RBCK1 ZNF384 TMEM87A NUP37 NUP62 HSD17B11 EID1 PARK7 MED4 VDAC2 BNIP2 SRSF7 C1orf174 DDX46 SAE1 MYL12B HACD2 VDAC3 MTMR14 COX5A PACSIN2 ZMAT5 TSPAN4 RPL26L1 PDXDC1 LSG1 RPS11 LRPPRC ZNF131 PRCC ACTR1A CXCL16 ZRANB2 MGRN1 SAMD9L SUGT1 RPL27 DST DNMT1 EEF1G CD320 UTP23 EIF3M PRKCI SCYL2 PPP2CA ALG5 SF3A3 MYO1E SET MIGA1 TIGAR NEMF EPB41L4A-AS1 CEP57 RSU1 UTP3 UQCRB COMMD1 GPSM3 NUP107 C5orf15 NDUFS4 U2AF2 RPA2 SART3 BAZ2B VPS72 GTF3C2 MSL2 CNOT8 CBLL1 MAP3K13 PRKCSH PSMB8 C5orf24 PNO1 TAF10 EMC6 ASH2L MCRIP2 METTL26 HARS2 MRPL58 DPM1 P4HA1 WDR36 FKBP2 RFC2 CHD8 LETMD1 EWSR1 MRPS11 EIF2B2 ARID4A SNX8 CYC1 CWC27 ARMH3 MRPS33 CKLF STK11IP SRSF10 PGGT1B PPP1R14B TAF1D DUT ZNF622 AHR ICE1 VEZT TM7SF3 STX10 ARID4B NR1H2 MED8 CREBL2 CTR9 MRPL24 CDK12 ATG5 NAA50 ANAPC5 SLC38A2 PPIA CFDP1 CHCHD3 NDUFA4 TRIP4 SLC25A36 UBE4A HSDL2 RPS14 TRIAP1 FAU IER2 UBE3C FAF2 SEC24C SCAF11 BCL7B BCCIP RPL27A IFIH1 EXOSC8 UQCC3 PPP1R21 GFM1 PRDX2
acute_myeloid	1	timen	C3_MIR_MIRDB	MIR548AC	0.000357719	0.046777	0.498493	0.280699	1.34486	421	PID1 MAPK6 MARCKSL1 ETF1 KLF11 APH1A YTHDF3 SKIL MAML3 NUFIP2 IDS PPP1R2 PLAGL2 CASC3 RPS6KA3 YBX3 BAG5 CCNC ATP13A3 AZIN1 ELOC COPS2 GSE1 CD47 MDM4 CCDC71L ZNF207 YPEL5 MITF ZMIZ1 AMFR CLP1 SFPQ ABHD13 CSNK2B STOML2 PRMT1 DDX6 FYTTD1 SNRK BCOR DOCK10 EIF1AX TLNRD1 YTHDF1 USP24 ING3 EPC1 NRIP1 MMGT1 STARD4 PIK3R1 TET3 UHMK1 SAMD8 TGFBR1 RBL2 TAF9 LPGAT1 PPP1R14B PIM1 SMIM10L1 AKT1 PTBP3 KIN KDM7A SETD7 VEZF1 DNAJB12 BROX OSGEP USP16 DYRK1A CAMTA1 TSC22D2 KIAA0232 MTRF1L C20orf27 PAN3 UBE2H ITPA HUS1 MAPK1 SLC44A1 IER3IP1 LRRC8C RAF1 SERBP1 LSM14A PSIP1 HOOK3 PELI2 NAA50 GFPT1 B3GNT5 TANK CMTM6 CPSF6 ELAVL1 TRIM28 SOCS6 CDS2 SOAT1 ZNF800 PITPNB EIF4G2 NUP98 KPNA4 DNAJB1 DLG1 UGCG WWC3 PUM2 TUT4 RAPH1 RC3H1 MAP3K3 CNTLN PDS5A CSNK1G3 ARGLU1 QTRT2 DNAJB11 SETD3 RNPC3 ARID4A XIAP MOB4 CNOT7 SYNCRIP HDAC8 SUZ12 IGF2BP2 SMIM7 HELZ PDCL3 SLC18B1 TCP11L2 TBL1XR1 RICTOR ATXN7L3 MAPK8 SSR1 SMG7 SAR1B HDAC4 CSNK1A1 KMT2C TMEM59 TP53INP1 SNX12 RB1CC1 MAFB CPEB2 TNRC6B GIGYF1 HNRNPR DNAJA2 FOXN2 TSPAN3 BCL2L11 USP42 CREBBP MEF2C STK24 ERO1B RSBN1 C5orf24 ATP6V0A2 G2E3 AGPAT1 API5 CCDC14 SPIN1 CNOT6L ETNK1 GMCL1 GNAI3 SOS2 YIPF4 SOCS5 WWP1 RBBP4 MSI2 PPP2R1A STX16 ZBTB22 SNX18 SMC1A KDM2A MED13 MOB1B PPM1B CREBRF YBX1 KLHL15 ATL3 TTC14 TMEM170B LAMTOR1 RASA2 ANKRD13C VAV2 FOSL2 ERP44 SCAI ATP2A2 MEX3C DIS3L2 PHC3 SIAH2 CDK17 FAM76B RB1 CNOT9 TCF7L2 HIPK2 RBPJ SH3RF1 ATP2B4 FBXW2 PLGRKT NOL7 NOTCH2 LRRC58 AEBP2 TAOK1
acute_myeloid	1	timen	C3_MIR_MIRDB	MIR548H_3P_MIR548Z	0.000357719	0.046777	0.498493	0.282495	1.35377	423	PID1 MAPK6 MARCKSL1 ETF1 KLF11 APH1A YTHDF3 SKIL MAML3 NUFIP2 IDS PPP1R2 PLAGL2 CASC3 RPS6KA3 YBX3 BAG5 CCNC ATP13A3 AZIN1 ELOC COPS2 GSE1 CD47 MDM4 CCDC71L ZNF207 YPEL5 MITF ZMIZ1 AMFR CLP1 SFPQ ABHD13 CSNK2B STOML2 PRMT1 DDX6 FYTTD1 SNRK BCOR DOCK10 EIF1AX TLNRD1 YTHDF1 USP24 ING3 EPC1 NRIP1 MMGT1 STARD4 PIK3R1 TET3 UHMK1 SAMD8 TGFBR1 RBL2 TAF9 LPGAT1 PPP1R14B PIM1 SMIM10L1 AKT1 PTBP3 KIN KDM7A SETD7 VEZF1 DNAJB12 BROX OSGEP USP16 DYRK1A CAMTA1 TSC22D2 KIAA0232 MTRF1L C20orf27 PAN3 UBE2H ITPA HUS1 MAPK1 SLC44A1 IER3IP1 LRRC8C RAF1 CPEB4 SERBP1 LSM14A PSIP1 HOOK3 PELI2 NAA50 GFPT1 B3GNT5 TANK CMTM6 CPSF6 ELAVL1 TRIM28 SOCS6 CDS2 SOAT1 ZNF800 PITPNB EIF4G2 NUP98 KPNA4 DNAJB1 DLG1 UGCG WWC3 PUM2 TUT4 RAPH1 RC3H1 MAP3K3 CNTLN PDS5A CSNK1G3 ARGLU1 QTRT2 DNAJB11 SETD3 RNPC3 ARID4A XIAP MOB4 CNOT7 SYNCRIP HDAC8 SUZ12 IGF2BP2 SMIM7 HELZ PDCL3 SLC18B1 TCP11L2 TBL1XR1 RICTOR ATXN7L3 MAPK8 SSR1 SMG7 SAR1B HDAC4 CSNK1A1 KMT2C TMEM59 TP53INP1 SNX12 RB1CC1 MAFB CPEB2 TNRC6B GIGYF1 HNRNPR DNAJA2 FOXN2 TSPAN3 BCL2L11 USP42 CREBBP MEF2C STK24 ERO1B RSBN1 C5orf24 ATP6V0A2 G2E3 AGPAT1 API5 CCDC14 SPIN1 CNOT6L ETNK1 GMCL1 GNAI3 HMGCS1 SOS2 YIPF4 SOCS5 WWP1 RBBP4 MSI2 PPP2R1A STX16 ZBTB22 SNX18 SMC1A KDM2A MED13 MOB1B PPM1B CREBRF YBX1 KLHL15 ATL3 TTC14 TMEM170B LAMTOR1 RASA2 ANKRD13C VAV2 FOSL2 ERP44 SCAI ATP2A2 MEX3C DIS3L2 PHC3 SIAH2 CDK17 FAM76B RB1 CNOT9 TCF7L2 HIPK2 RBPJ SH3RF1 ATP2B4 FBXW2 PLGRKT NOL7 NOTCH2 LRRC58 AEBP2 TAOK1
acute_myeloid	6	age_n	HALLMARK	HALLMARK_MYC_TARGETS_V1	0.000357719	0.0171705	0.498493	0.425295	1.3626	177	ACP1 YWHAQ TRA2B SLC25A3 SNRPB2 LSM2 PSMA1 DEK HNRNPA1 C1QBP EIF2S2 RNPS1 AP3S1 MRPL23 HNRNPA3 CANX DDX18 PSMD8 KPNB1 HDAC2 EIF3J SSB DDX21 PSMB2 HNRNPD EIF1AX SMARCC1 RANBP1 RUVBL2 FBL MCM5 SRSF7 SNRPD1 PSMA7 PHB2 EEF1B2 RACK1 CUL1 PPM1G UBE2E1 EIF3D RAD23B CCT7 EIF4H PA2G4 BUB3 NHP2 PSMA4 RSL1D1 PABPC4 PSMB3 PRDX3 FAM120A GSPT1 UBE2L3 PSMC4 SRSF3 RPS5 SNRPD3 CCT5 MRPL9 SET SSBP1 CLNS1A POLE3 PRPS2 SNRPD2 TCP1 RPLP0 PHB HNRNPR SF3A1 IMPDH2 VDAC1 EIF4G2 CBX3 CNBP PSMA6 PCBP1 SYNCRIP
acute_myeloid	9	covid	C5_GO_MF	GOMF_STRUCTURAL_MOLECULE_ACTIVITY	0.000357719	0.023797	0.498493	-0.319683	-1.41726	279	RPL5 KRT10 RPL10A RPLP0 RPS3A RPL4 RPL3 NUTF2 RPS6 TUBB MRPS6 TUBA1B MRPL3 RPL17 MRPL33 RPS4X ACTG1 MRPS35 MRPL24 RPSA EPB41L3 RPL10 MRPL11 CTNNA1 MRPL43 TUBA4A RPL36A RPL6 RPS27A RPL22L1 RPL22 RSL24D1 RPL26 SRBD1 RPS5 TGFBI COPG1 MRPL18 RPL7A PNN RPS16 MRPL37 RPS8 MRPL23 RPS13 SEC31A RPL15 NUP214 SEC13 RPL7 MRPS15 ODF2 DCTN3 RPS15A MRPS24 COPB2 MBP PSMD13 CSRP1 ACTR3 ARPC3 MRPS5 HMOX1 VPS25 RPS23 MRPL4 RPS7 RPL23A RPL26L1 RPS2 RPS14 ADD3 MRPS16 RPL18A AHNAK MRPS18B MRPS34 DAP3 RPL24 RPL21 MRPS7 MRPL13 CLTC ACTR2 MRPL16 RPL9 NUP107 SPTAN1 TUBB4B RPS17 MRPL47 MRPL36 RPL8 ACTB NUP93 UPF3B TPM4 RPL14 ARPC4 RPL30 ERBIN MPZL1 RPS3 MRPS11 MRPS30 RPL18 DST HMGCL COPB1 YEATS4 MRPL10 RPL12 TUBA1A MRPL9 NUMA1 NUP54 MRPS33 NUP98 RPL23 TUBG1 CLTA NUP188 MRPL55 NUP153 TPR RPL35A MRPS21 SEH1L THBS1 RPL13 MRPL2 RPL34 RPS25 CTBP2 RPL27 MRPL17 RPS24 MRPS2 MRPL14 MRPS12 MRPS14 MRPL51 CCDC6 MRPL20 MRPS23 MAP4 VCL RPS12 MRPL22 MRPL44 RPL11 VIM MRPL15 POM121C RPL29 CD4 MRPL57 MRPL21 CLTB NUP58 MRPL32 COPG2 RPLP2 ARPC2
acute_myeloid	9	timen	C5_GO_CC	GOCC_MEMBRANE_PROTEIN_COMPLEX	0.000357719	0.0100161	0.498493	0.338377	1.25538	606	COX7A2L GNG2 SEC11A PHB2 SLC25A5 VDAC2 GRPEL1 GPAA1 TMED3 AP3S1 SLC25A6 NDUFA10 VDAC1 HLA-DQA1 SMDT1 GNG10 OSTC STX10 AFG3L2 ATP5MC3 TOMM5 SDHC TOMM20 DERL2 UFD1 GNA15 CHCHD3 ATP5F1A PSENEN TOMM22 UQCRC2 ATP5PB NDUFA4 BECN1 SLC6A6 CCDC115 INSIG1 ATP5MC2 STX8 CTNNA1 ATP5MG NDUFA6 TSPAN32 SRP9 CD79B ATP5PO NDUFB5 NDUFS3 CYC1 HLA-DQB1 UQCRH RNASEK SNX3 MVB12A VTI1B VAMP2 NDUFB2 TIMM10 APH1B NDUFS8 ITGAE UQCRFS1 COX5A EPS15 NDUFV1 PRKACA UQCRB ATP5F1C SAMM50 HLA-DPB1 VAMP3 ATP5PF AHNAK ATP6V1F EMC6 CLIC4 ATP6V0D1 SYNJ1 AP1S2 TIMM17A RPN2 TOMM7 SEC11C SUN2 SAR1A ATP5MC1 ORMDL1 CHCHD10 PIGT YKT6 SPCS1 OSTM1 SDHA NDUFA9 OST4 AP2M1 DERL1 PDZD11 SDHB EPS8 ATP6V0C NDUFV2 HLA-DPA1 TSG101 AP2A1 RNF139 CTNNB1 CBL AMFR HLA-DMA NECAP1 BET1L EPN1 FKBP1A SLC3A2 EMC3 LAMTOR1 CNEP1R1 HLA-DRA MCUB VPS25 NDUFAB1 TMED10 ITGB1 ATP6AP2 SCYL1 EMC7 MMGT1 PPIF UBXN1 NDUFC1 VTI1A SEC13 ATP6AP1 PIGC TRADD STT3B VPS26B ANO6 NECAP2 DAD1 KCNC3 VCP LAMTOR2 COX7A2 LAMTOR5 NDUFA12 DPM2 NDUFB8 SPCS3 NDUFC2 EPS15L1 COX7C SAR1B EMC10 VAMP7 SPTSSA SNAP29 COX6C NDUFB9 TMEM258 HLA-DMB APH1A PIK3R1 ITGA4 CHMP1A PIK3CG RPN1 SNX5 NDUFB7 UQCR11 NPLOC4 NDUFB6 AP1G2 SLC9A3R1 CHMP4B NDUFA13 COX8A UQCRHL VPS28 ITGB2 BAK1 SNAP23 TIMM22 NDUFS7 TFRC RP9 ARL6IP1 GNB4 PICALM SEC61G ATP5F1B PIGQ CALM3 KCNQ1 NDUFA2 CALM1 AP3B1 SEC63 RHBDD2 CLTC TRAF6 MTX1 GNB1 SEC31A NDUFS1 TIMM50 SNX4 CHMP3 TAPBP AP1S1 CHMP1B UQCRC1 VPS36 MAGT1 ATP5F1D EMC4 NDUFB10 CLTA COPG2 STX11 COX4I1 TBC1D5 UBXN7 CHMP2B ATP6V0E2 SSR4 ATP6V0B COPZ1 DDOST ERN1 NDUFB4 ADAM10 CLTB LYN KHDRBS1 SNF8 BIRC2 PIGP COPG1 KCNMB1 AP5Z1 NDUFA11 NDUFB11 HSPA9 SYVN1 SNX6 SNX12 ANXA2 ATP6V1G1 ITGA7 TTYH3 GNA13 VPS11 CHMP2A TIMM17B AP3M1 DAG1 SHC1 SEL1L PDIA3 CDH23 PTPA PIK3CB SYNE3 COX6A1 GNAS PEF1 PIGK STX12 AUP1 NDUFS4 CLINT1 FLOT1 SLC9A1 LAMTOR4 ABHD12 CD4 DNAJC19 LRRC8A ITGAL VPS29 SEC61B IMMT TIMM23 FAF1 VPS18 TIMM9 UBAP1 KCNK6 VPS26A GNB2 SPTLC1 NDUFV3 ITGAX EMC8 GNAI3 HM13 VAMP4 NAPG CHMP4A VPS37B SDHD VPS41 TREX1 TOMM40 NDUFS2 TNK2 ABCB8 CALM2 LAMTOR3 MICU1 AP5S1 VDAC3
acute_cd4	3	acuity_maxn	C5_GO_BP	GOBP_POSITIVE_REGULATION_OF_CHEMOTAXIS	0.000357809	0.288305	0.498493	-0.549636	-1.70376	41	IL16 S1PR1 CCL5 WNK1 PTK2B ADAM10 IL6R AKIRIN1 NCKAP1L MAPK1 CCR6 ANO6 CD74 STX4 PRKD2 CREB3 AIF1 RIPOR2
acute_myeloid	2	acuity_maxn	C2_CP_KEGG	KEGG_BLADDER_CANCER	0.000358535	0.00712588	0.498493	0.637533	1.73694	26	THBS1 CDKN1A E2F2 MYC RB1 KRAS MAP2K1 NRAS CXCL8 MDM2
acute_myeloid	10	acuity_maxn	C3_TFT_GTRD	ADA2_TARGET_GENES	0.000358794	0.0114192	0.498493	-0.336073	-1.38532	509	RBM3 APEX1 CEBPA PHB2 VPS36 RPS18 FOXN3 COQ4 RPL3 MRPL21 PPP2R3C ARMH3 RPS3A MRPL51 ACP2 SNRPD3 SHARPIN RPL13 RPL27A RPL5 ZNF710 MFSD11 MAN2C1 DUS1L TXN2 DNAJC7 CWC27 RPS2 RRP15 SRSF2 TNRC18 NDUFS3 RPL32 TES CAPNS1 MFSD12 EEF1A1 TMA16 ANAPC5 NOP16 BANF1 E2F3 MRPL3 SNRPD1 RPL9 COMMD1 ZNF791 LZIC DPYSL2 WDR11 CCT4 TACC3 PSMG3 BRD2 GEMIN7 PGK1 OPA1 VPS52 GOLGA3 GBA STX6 MRPS34 BLOC1S6 EEF2 CCDC57 UBE2I MLEC LIG4 B4GALT7 SSBP2 TIMM9 ARHGAP1 RPS24 MDH1 AKR1B1 MRPL44 KLHL20 SDHAF3 PDCD6 MRPL13 VCPIP1 RPL37 MPHOSPH10 MNAT1 PIGQ MRPL48 TSEN15 NUDCD3 RPS10 RPS7 COA6 AGO3 RBBP5 RPS14 SF3A3 SMIM19 TOR1AIP1 ALG3 KMT2A KMT2B NR1H3 RPL11 DDX21 MRPL16 RPL18 OSGEP RPL27 RPL29 RPL35 COG4 TMEM203 FZD1 RAB18 ACSF3 BRWD3 CCAR2 MCEE ATP5PF CDK5RAP3 PPP2R2A PRPF18 DNAJC2 STX16 C2CD2L NSA2 TSSC4 EXOSC4 MED23 FKBP3 COPS4 DPP9 FEM1B NIPBL SLC35C2 ZDHHC6 NPLOC4 TOP3B MITD1 MAN1A2 NCOA2 EEFSEC TUBGCP3 VPS51 JMJD4 EIF3F SMIM20 DDX1 THUMPD1 TRIP4 EIF3D ACBD6 VTI1A STIM2 RPS3 CPSF1 CPVL STX18 AURKAIP1 WDR36 DMAP1 LETM1 MAML2 TEFM GFM1 SUPT7L GALK2 NME1 MRPL40 CCNC MTR BCAT2
acute_myeloid	13	timen	C5_GO_MF	GOMF_ADENYLYLTRANSFERASE_ACTIVITY	0.000358812	0.00982462	0.498493	-0.811765	-1.96953	14	OAS1 OAS3 OAS2 OASL
acute_cd4	1	timen	HALLMARK	HALLMARK_ALLOGRAFT_REJECTION	0.000359006	0.00337466	0.498493	-0.341974	-1.61222	98	IRF7 LCK STAT1 TAP1 HLA-E PSMB10 IL27RA HLA-A CSK CCND3 PTPRC CD4 CD3E IL16 CD7 TRAT1 CD3G CD247 B2M CD3D PTPN6 FYB1 SIT1
acute_cd8	2	age_n	C3_MIR_MIRDB	MIR877_3P	0.000359012	0.288664	0.498493	-0.355062	-1.68271	108	FADS1 ZMAT4 LIM2 ZNF37A TBL1XR1 MX2 CHST2 PMPCB SQLE LPGAT1 SUMO1 GPBP1 PLXNA4 TRMT112 ZNF618 ZNF626 BRCC3 TYW1 CHMP7 TFE3 ATP11C SLTM TCF7L2 SRP19 DCLRE1A DELE1 DEGS1 RAP1A MED19 ZNF737 NEK9 PUS10 SMC1A ECHDC1 RBM41 CACUL1 ZNF420 PPP1R11 TNRC6B
acute_bcell	3	age_n	C3_MIR_MIRDB	MIR6737_5P	0.000359203	0.359562	0.498493	-0.7496	-1.97909	15	RNASEH2C MDM4 FCER2 GUCD1 CPNE5 PPP6C CFL1 TMEM222 DNAJC8 CHD6 FCRLA
acute_bcell	3	age_n	C3_MIR_MIRDB	MIR6819_5P	0.000359203	0.359562	0.498493	-0.7496	-1.97909	15	RNASEH2C MDM4 FCER2 GUCD1 CPNE5 PPP6C CFL1 TMEM222 DNAJC8 CHD6 FCRLA
acute_bcell	10	covid	C3_TFT_GTRD	MCRS1_TARGET_GENES	0.000359264	0.130147	0.498493	0.669379	1.80321	18	SNRPB NSFL1C MRPL52 ILF2 PNN ACYP2 MMADHC HNRNPC ALG3
acute_cd4	4	timen	C5_HPO	HP_ABNORMAL_NUMBER_OF_ERYTHROID_PRECURSORS	0.000359296	0.0422267	0.498493	0.368524	2.39518	29	RPL27 RPS14 RPS26 RPL35 RPS15A RPL26 RPS19 RPS7 RPS27 RPL18 RPL35A RPL15 RPS28 RPL5 RPL11
acute_cd8	11	timen	C2_CP_KEGG	KEGG_CARDIAC_MUSCLE_CONTRACTION	0.000359447	0.0228249	0.498493	0.507735	2.02902	28	MT-CYB MT-CO3 COX6C MT-CO2 COX4I1 TPM3 UQCRFS1 UQCRB TPM4 COX7A2L COX8A MT-CO1 CYC1 COX7A2
acute_myeloid	11	sex_n	C5_HPO	HP_AZOOSPERMIA	0.000359466	0.647239	0.498493	0.742434	2.12041	29	DDX3Y KDM5D FANCA BRCA2 DUSP6 ERCC4 GBA RAD51C VAMP7 DHX37
acute_myeloid	all	acuity_maxn	C5_GO_MF	GOMF_CATALYTIC_ACTIVITY_ACTING_ON_A_TRNA	0.000360926	0.01949	0.498493	-0.480782	-1.68062	103	TARBP1 METTL1 MTFMT PSTK RPP25 DTWD2 DTD2 RPP40 SARS2 WARS2 TRMT61A FARSB QTRT1 NARS2 DTD1 QRSL1 ALKBH8 AARSD1 EARS2 TSEN2 TYW1 FARS2 AARS2 TRMT11 TRIT1 TRMT61B DUS2 POP5 MARS2 TRMT5 TRMT44 TRMT10C METTL8 CDKAL1 TRMT1 TYW3 METTL2A YARS2 DALRD3 DUS3L TRMT2B RPP30 TSEN34 METTL2B METTL6 DARS2 BCDIN3D PUS3 TRMO PUS10 ELAC1 TRPT1
acute_cd8	13	timen	C7_IMMUNESIGDB	GSE14699_NAIVE_VS_DELETIONAL_TOLERANCE_CD8_TCELL_DN	0.00036116	0.0346986	0.498493	-0.639425	-2.02612	23	RNF213 MX2 IFIT2 LAG3 DDX58 RSAD2 PPP2R5C
acute_cd4	10	acuity_maxn	C5_HPO	HP_DISTAL_PERIPHERAL_SENSORY_NEUROPATHY	0.00036128	0.0628266	0.498493	-0.779344	-1.84504	10	MT-ND5 MT-ND4 MT-ND1 MT-CO3 MT-ND6 MT-CO1 MT-CO2
acute_bcell	7	covid	C5_GO_MF	GOMF_PRIMARY_ACTIVE_TRANSMEMBRANE_TRANSPORTER_ACTIVITY	0.000361446	0.0161446	0.498493	-0.430387	-1.81555	74	MT-CO1 MT-ND4 MT-CYB MT-CO3 MT-CO2 COX7A2L MT-ND5 MT-ND3 NDUFA2 MT-ND6 CYB561A3 MT-ND1 UQCRC1 MT-ND2 NDUFS3 MT-ND4L UQCRH NDUFB5 NDUFB1 NDUFA8 ATP5F1B NDUFA10 NDUFS2 NDUFS4 NDUFC1 COX5B COX4I1 NDUFA1
acute_myeloid	10	acuity_maxn	C3_TFT_GTRD	DLX6_TARGET_GENES	0.000361694	0.0114192	0.498493	-0.352432	-1.43737	341	RBM3 SNAP23 SNX8 CISD3 RPS18 TBC1D1 RPS23 PPP2R3C IDH3A TIMM13 GSAP SHMT2 SMIM15 WDR74 RPL27A CS PRPF31 SNRPA CNOT1 DNAJC7 CWC27 MPG OXA1L PSME3 RPS12 RPS8 SNHG8 CCDC124 LRPPRC RPL32 SRSF10 NOP16 FPGS MRPS15 SCAF1 RBBP4 DELE1 RPN1 NEMF PSMA5 GOLGA3 MPDU1 CAPZA1 RPL19 RPS27A SFSWAP HDGF RPL22 P2RX4 FAM219B CDK4 CITED2 SP1 CMSS1 RPL30 RTF1 USF1 UQCRH MRPS33 RBBP5 RPS14 SFXN4 ING3 G3BP1 TNFAIP8 NSUN2 SAE1 TMEM268 NDUFA5 ALDH2 CAND1 SF3B3 GNPDA1 SPAG9 COG4 SMIM14 SLC25A6 MTPAP UEVLD RBM39 STK40 ACAD9 RPL6 BRD9 ULK3 KLF6 RPL41 BECN1 MRPL54 ZNHIT1 CHD1 ZMYND8 AP2B1 ZDHHC6 RHOQ ATG4C COASY LRRC41 AKAP9 PPP1R14B METTL8 SEPHS2 KPNB1 MCCC2 SLC35A4 VTI1A PDCD4 MVB12A USP16 TXNDC15 REV3L SEC24C BISPR TFPT UBE3A MAML3 PYROXD1 COX7A2L VPS50 TRAPPC13 ARID4A SRRT PSMC5 CEP120 SUPT4H1 NOL8 BST2 HNRNPA2B1 STX4 RHBDD1 MED24 MAPKAPK5 TRIB3 STAM HDAC1 SP100 LTBR SREK1IP1 BUD31 RBM22 GMPR2
acute_myeloid	10	acuity_maxn	proteinatlas_blood_expression_cluster	Cluster 25: Monocytes - Inflammatory response	0.000362013	0.00268924	0.498493	0.280781	1.47438	211	VCAN RETN PLP2 CD14 SLC11A1 HADHB CD163 CTSD GRN FLVCR2 PLBD1 PTTG1IP FKBP5 VNN1 TNFSF13 ANXA2 PKM MGST1 ZDHHC20 LGALS3 AGTRAP LRP1 APLP2 IDH1 ALDOA NFE2L2 ITGB2 GSTO1 TNFSF13B MCEMP1 FAM200B COMT SERPINB1 RNASE6 CARD19 FCGR1A MS4A6A HLA-C ESD CREG1 TKT CYP1B1 SPTLC1 ADAM9 LYZ GAPDH CD1D NDUFB1
acute_bcell	all	acuity_maxn	proteinatlas_blood_expression_cluster	Cluster 15: NK-cells - Transcription	0.000362276	0.00307935	0.498493	-0.381355	-1.3197	334	LIG1 DZIP3 BRPF1 ATPAF1 VRK1 MED14 SPAG16 RPF2 EID2B BCKDHB TCOF1 TAB2 MAP2K5 ZNF512 SETDB2 RAD50 OGG1 AUH TRIM73 NFIC FBH1 CCDC14 CSRNP2 PEX1 TRIM28 ZNF525 NEMP1 IFT74 LNX2 C2orf42 TMEM143 GPATCH11 POLH DDX55 CASP8AP2 ZNF528 UBA5 ZNF740 ZNF575 PRKAB2 ZNF420 KDM3B ZNF333 TCHP PURA DAXX ST7L FAM50B TTBK2 C1orf112 SOS1 CAB39 HPS6 LAX1 FKRP ZNF286A ZNF93 EEF1AKMT1 RAB22A SMYD2 CEP41 TRNAU1AP API5 C9orf85 LMF1 ZBTB40 SLC20A2 AP5M1 ANAPC1 DYRK2 RECQL ACSS1 MTIF2 DNA2 MOCS2 CARF FOXJ2 ATG2B DTNB ROCK2 MTMR1 AGL ZBTB17 DRG1 TRMT61B PDCD7 NEPRO PHAX STAMBPL1 AKAP11 BRD7 ZNF557 ZNF37A CTSF ZNF665 EARS2 KIAA0586 AP4S1 BRD8 NELFA OARD1 DVL1 THNSL1 AC114490.2 RGP1 ZBED6 QKI PCSK7 ZNF134 RUFY2 ARL6 SUZ12 ASB6 HAUS5 RASA1 JMJD4 SLC9B2 STT3B SETD6 INO80 SETD5 NFYA ZNF160 CENPH CSTF2T PEAK1 ZNF569 CEP135 RUVBL1 TAB3 ZRANB1 NOA1 PHF14 ZNF16 SLFN12L LNPK MON1A MLH3 PHLPP2 DNAJC21 MTRF1 KIF16B ZMIZ2 DTD2 ZNF140 ZNF85 DDHD2 HELB TULP3 DNAJC27 TADA1 KLF8 TMEM185B BRD3OS NDRG3 RBM28 EID3 MRPL42 PRKCI NUFIP1 ANKRD54 GIT1 CEP72 CLHC1 GAN PIBF1 CDC27 UVSSA CDC20 SLC6A16 ZNF761 MPP5 CDK1
acute_bcell	all	timen	C5_GO_CC	GOCC_MITOCHONDRIAL_MATRIX	0.000362276	0.0329671	0.498493	-0.384949	-1.36804	404	MRPS18C PPM1K MRM1 PNPT1 MRPL18 NUDT9 PDHB MRPS26 SDHAF1 PRDX3 MRPL46 MTHFS MRPS18B RPUSD3 PRIMPOL LACTB2 MRPS6 DBT SCO2 HIBCH MRPL34 HMGCL IDH3A MCCC1 COQ5 PIN4 STYXL1 HIBADH MRPL51 MRPL42 ALAS1 TDRD7 PDK4 ACADM HSPD1 MRPL24 RNASEL BCAT2 PDP1 MRPL32 FLAD1 MRM2 TARS2 FASTKD1 PUS1 MRPL16 MTG1 METTL17 ACSF3 MRPL58 ALDH5A1 MRPL35 MRPS22 HADH UQCC2 MRPL20 NFS1 DNAJA3 MRPL57 GCDH MRPL19 MRPS34 TP53 MARS2 MRPL15 MRPS28 PYCR2 ISCA2 ACAD8 FAHD1 HSPE1 SIRT5 ELAC2 DHTKD1 MRPS18A OAT MRPS14 TRUB2 ME2 MTHFD2 SOD1 ECHS1 PCK2 MRPL27 ABHD10 BCKDK MRPL39 MRPL49 DECR1 ACAA2 COASY MRPL36 PDHA1 ALDH1B1 RIDA SDHAF3 SDHAF2 TFB1M ARL2 DLAT IVD NDUFAB1 OGG1 MRPL38 YARS2 NDUFA9 LIPT1 NDUFAF1 TOP3A LIPT2 DNAJC19 GLRX2 GOT2 ACOT13 REXO2 HARS2 TRAP1 FDXR SUCLG1 NDUFS2 HAGH SHC1 POLG2 MRPL17 TEFM MRPL2 IDH3G BCL2L1 MRPS33 ERAL1 MRPL43 TBRG4 MRPS2
acute_bcell	1	timen	C3_MIR_MIRDB	MIR548AH_3P_MIR548AM_3P	0.000362276	0.0492932	0.498493	0.33646	1.29482	342	MMD CPSF6 PELI1 TMED2 PRKCB PRKAR1A BNIP2 KLHL24 GTF2B SLC25A36 CREBRF KRAS ARL14EP EIF4B AFF1 SLC38A1 PDE4D ARGLU1 MTSS1 PPP3CA STRBP SECISBP2L DDA1 SFPQ CNST MED30 DYNLT3 XRN2 BLOC1S2 XRN1 HMGXB4 EPC1 ARID4A CNTNAP2 LEMD3 NAP1L1 RSBN1 SINHCAF TMPO HNRNPR CREB1 ERO1B DYRK1A PCGF5 APPL1 SAMD8 ATF7IP GABPB1 LCOR ZFAND5 MMADHC MED6 PARP15 AZIN1 ERBIN ST6GAL1 BAG5 VAPA ETS1 SSH2 FAM177A1 MED13L PPP1CC SNW1 TUT4 MCL1 USP38 PPP6C HNRNPF BPTF SNRPD1 VPS13C UBXN4 CNOT6L DBI HMGN1 USP15 PHF14 ZNF326 HPS1 MMGT1 ANKRD13C TNRC6B OSBPL8 TMEM170A REV1 TM2D3 SSU72 FAM214A GNG2 ATL3 GNB4 SLC16A7 LSM8 TBL1XR1 RNGTT FAM126A CAMTA1 ICE2 FYTTD1 NAMPT SETBP1 PAN3 NAA15 COA5 ZNF280D MYC KDM5B SH3GLB1 RNF139 MARCKSL1 TAOK1 MBNL1 ARID1A PHIP DCP1A USP24 UBAC2 UHMK1 TMEM50A G2E3 SREK1IP1 SON ABI1 PPP2R5E TOMM70 PDE7A APH1A ETNK1 ING3 ZEB2 PSMA1 HIF1A PTBP3 AVL9 MRPS11 RC3H1 PDS5B PTPRK CDKN1B PIK3R1 CBLL1 FLI1 PAK2 MEF2C SEH1L HERPUD2 SCAI PRMT3 CDK17 STAG2 ZFR MED13 DPP8 BDP1 DUS4L ARL6IP6 DCK RPRD1A CD47 RNF19A PPP4R2 DYNC1LI2 DICER1 PUM2 GTF2I CCNT1 ZNF148 YWHAZ ARAP2 INPP5F KPNA4 SERTAD2 SERPINB1 QTRT2 TBP SIAH2 N4BP2L2 NAA50 C5orf24 SKIL FRS2 UBR5 LPP TP53INP1 SLC4A7 MAP4 NAPG SMC5 LZIC ERGIC2 SHPRH CYP2U1 MED1 TRIP12 SLC25A16 AGO2
acute_bcell	4	timen	C3_MIR_MIRDB	MIR1468_3P	0.000362276	0.052361	0.498493	0.395978	1.35368	270	NFKBIZ AKIRIN2 TRA2B PCGF5 IRF2BP2 CYLD CCNL1 BNIP2 GABPB1 PPM1B CHMP2B INSIG1 RNF145 ANKRD11 PTAR1 PHTF2 CREBRF BTF3L4 LSM12 HBP1 VPS29 SNIP1 CD44 PFDN4 CFL2 PDCD6IP POLR2M AFTPH PPP1R15B CLIC4 CTNNB1 ELOC FOXP1 LAMTOR3 NFAT5 GCC2 FXR1 USP9X TENT2 IREB2 ATAD2B ARPP19 FOXN3 INTS6 SENP1 CCAR1 LCOR PKN2 PHC3 PRPF39 GNA13 UPF2 CGGBP1 EIF4E DCAF10 ATG14 WDR33 CCNL2 PAIP1 CTDSPL2 AP1S2 ZNF148 PRKAA1 PPTC7 FAM120A VAMP3 ZNF24 HNRNPR PPM1D SECISBP2L SCAF11 MYNN NBR1 TRAF6 CUL5 ST8SIA4 TENT4B PPP2R5E COMMD10 RAB21 TFRC FAM76B WDR45B MTMR6 MKRN1 PRKAR1A KPNA6 MIER1 LAMP1 NUP58 EIF2S2 PJA2 EBF1 MED13L PSME4 SESN3 DPM1 RBBP8 ZBTB11 ARMC1 PUM1 LSM8 TNKS SGMS1 MSL2 ANK3 PPA1 APH1B CAND1 UHRF2 CNOT6L VDAC1 TOR1A MSN NAA25 EDEM1 RBMS1 ARHGEF7 TRIO ZEB2
acute_cd4	3	covid	HZ_COVID19	Top 500 down genes for SARS-CoV-2 middle-stage infection in human male blood from GSE161731	0.000362276	0.00913317	0.498493	-0.377434	-1.2647	439	ITGA4 MIS18BP1 MITD1 GBP4 PCM1 A1BG ETNK1 AP1S2 SPG11 SLC38A2 RPL27 GLRX TIAL1 NLRC5 SHLD2 IREB2 ZC3HAV1 RBM25 RPS27L GOLGA8B SYNE2 MAN1A2 CNOT6L EVI2A BDP1 DMTF1 GOLGA4 TPT1 DOCK11 MIER1 PDS5A SYNE1 EEF1B2 NKTR PFDN5 RPS3A BOD1L1 COMMD6 SBNO1 SORL1 DYNC1LI2 HEATR5B AFF1 ZMYND11 AHNAK SRSF6 PBRM1 CARD8 RPL34 RPS17 REL DENND4C ERBIN TRRAP BPTF OGT CLDND1 POGZ COG3 IFT20 RPL23 CNTRL MED13 DEK DDX3X RPL26 SLFN5 TIA1 HMGN3 PPP1R12A ZNF217 MRFAP1L1 ROCK1 TMEM126B EXOC5 TOMM7 DICER1 RSF1 RBM39 ITPR1 UBR1 ZFP62 VPS36 RSRP1 WDR75 ZC3H6 ATRX CCDC82 SRP9 VPS29 KIAA2026 UFM1 SETX NAA16 MACF1 MYCBP2 MDN1 PSMC6 PKN2 PAXBP1 TMEM30A OTUD4 JMJD1C RPL9 KIAA1109 RBBP6 TRIM33 RAB3GAP2 BTAF1 SACM1L LUC7L3 SRSF1 EP300 RPS15A CLNS1A RABEP1 ZNF655 ZNF638 CYLD REV1 CLK4 CMPK1 XRN1 PHC3 PNN SMC5 LSM8 ELK4 USP34 TRPM7 INTS6L VPS13C PIGL RPL31 RPL39 CREBRF MED23 GPR65 SLMAP ARID2 UBR5 DYRK1A PNISR MTRF1 OXNAD1 KRCC1 PRPF4B USF3 CD47 STIM2 POLK RPS7 KMT2A SMG1 CEMIP2 MRE11 ITPR2 GCH1 PPIL3 N4BP2L2 ZNF160 PDCD10 SCAF11 MFSD8 CCNL1 KRR1 CEP350 TAOK1 RPS6KA5 RNPC3 THAP12 BAZ2B VCPIP1 PUM1 STX16 STARD3NL PAN3 SNX14 DDX3Y RPL11
acute_cd8	7	acuity_maxn	C3_TFT_GTRD	ZNF282_TARGET_GENES	0.000362276	0.0639093	0.498493	-0.315105	-1.23235	546	LINC01184 EHD1 BRD2 SGK3 THEM4 NFIC STAG2 UCP2 MAPK8 CYB561 LPXN ELOVL1 LIMS1 REV3L CYTH4 ZNF276 NIFK MAP7D1 JADE2 AKAP8 DPYD PTPN4 CELF1 TMPO HPF1 RETREG3 ATXN2L GET4 CD2AP GOLPH3 MRPL38 NCOA4 MPC1 HSD17B8 GLIPR2 TMEM131L PUF60 CAPN2 NUP153 PHF3 MKRN2 ATPAF1 SDHA CTDSP1 SELENOS BCAP29 CHTF8 MAPK14 TGOLN2 VPS4A RAB9A ZNF706 KIAA1191 GIGYF2 TMBIM1 RNASEH2B ATG3 SNAP47 GSE1 POU2F2 SUPT5H DDX42 DICER1 RARA TPRKB DZIP3 TPR FAM111A MICU2 CARHSP1 SIL1 RNF170 TGIF1 SNAP23 FBXL5 GGNBP2 CLSTN1 BNIP3 SIPA1 TRAPPC2 APLP2 OFD1 DENR SLC25A11 UTP4 NOC2L KCTD18 ACTN1 SYNGR2 NR1D2 TBCD KLF10 KRAS STK4 SUGP1 HLA-DMA FAM200B CDK17 TBPL1 UROD CCDC47 CTBP1-DT CDK11A SLC40A1 PDCD4 PUM2 ZNF131 SIRT5 HSPA9 ME2 CCDC91 HK1 INTS11 RAD50 MTG1 C11orf21 HGS KLF3 UHRF2 HEMK1 ZADH2 ADRM1 DMXL1 MEF2A NCOA2 CCDC12 ZCCHC2 GPBP1 FAM76A NAA60 HNRNPU RBM39 RASSF7 WAPL GGA2 VDAC3 UBR5 LAMP1 KPNA2 NIN TRIM44 VEZF1 RAD23B MMS19 NAA35 MAU2 NME3 MAST3 PYGO2 CPTP QRICH1 GOLGA8B UBE2E3 IER2 HDLBP WASL NOL4L SHLD2 AKTIP ZNF106 ZNF428 ACP5 PERP MAZ PIGK ORAI1 C8orf82 LCOR ETFA CLEC16A U2SURP WASHC2C HMG20A RETREG2 FERMT3 AKAP11 POP7 SNX17 NLRP1 SF3A2 TSPAN3 COX11 MAPK8IP3 CTBP1 AGO3 GPR89A HOOK3 SSBP3 CTDSP2 BTBD10 MIER1 MTIF2 DYRK1A SLC2A4RG SP1 CLTA GSR DHRS4L2 ARF3 METTL21A XPC EP400 SF1 ERGIC2 KMT2C WDR77 ANKFY1 PKM ATP2A3 REPS1 ZNF846 USP39 DLGAP4 DCTN2 HIPK2 TACC1 EIF4A3 DEDD SMAD2 VPS26A ATP5PB NPTN CS GTPBP3 PPP3CC GCLM NOL9 RUNX1 SMAD3 STRIP1 MED8 CISD3 MBTPS1 PURA TMEM87B PHPT1 BAD FASN LUC7L2 MFSD14C SLC10A3 EIF5 FLNA CCT8 FNDC3A CHMP2A STARD3 YWHAH MDH2 MIB2 WDR37 ARL16 BAZ2B
acute_myeloid	10	covid	C5_GO_CC	GOCC_LYSOSOMAL_LUMEN	0.000362276	0.0191201	0.498493	0.510365	1.62816	52	TCN2 PLD3 CTSL ARSA ACP2 CTSA HPSE VCAN HEXA SDC3 CTSD GBA ATP13A2 GNS GM2A GUSB LIPA MANBA SCARB2 NEU1 IFI30 GLB1 GLA RNASET2 GAA FUCA1 MAN2B1 AGRN CHID1 MAN2B2
acute_myeloid	10	timen	proteinatlas_blood_expression_cluster	Cluster 51: Monocytes - Innate immune response	0.000362276	0.00461902	0.498493	-0.366334	-1.4236	207	MS4A4A XAF1 CD300E OAS1 CYTIP GIMAP8 OAS3 SMAP2 ABI3 CXCL10 CNIH4 RIN1 LILRB1 CASP5 CX3CR1 SH2D3C CDKN1A KCNE3 LILRA5 RTL8A FGD2 ARRB1 CTSL CUX1 ADCY7 MS4A7 EXOC7 GPBAR1 STX12 GNGT2 SCIMP CDKN1C OSTM1 UTRN PTPN6 SNAPC3 TTYH2 PAG1 KIAA0930 LY6E SLC7A7 MTSS1 TM9SF4 NFKBIZ FCGR3A MYOF LILRA1 CCDC115 IFITM3 RERE SMU1 CTSC SIDT2 AP2A1 SFMBT2 TSPAN14 C3orf14 C2 RBBP8 VPS29 VPS35 FMNL2 L1TD1 SMAD1
acute_myeloid	8	age_n	HZ_COVID19	500 genes up-regulated by SARS-CoV-1 in human intestinal organoids from GSE149312	0.000362276	0.00812334	0.498493	0.39027	1.29225	290	THBS1 RHOB IL18 AREG HSPA1A FABP5 DSC2 ALDH3B1 IL1R2 CTSL NR4A1 S100P SLC9A3R1 ANXA11 CD55 PTS MPRIP DUSP1 LTBR NABP1 CLU MYD88 MT1E BCCIP CALM2 KLF13 HGSNAT ABHD3 FLVCR2 LMO4 AAK1 GLRX2 TRAPPC3 CTNS PLBD1 FAM96B ZNF561 TAGLN PSMD9 JUP PSMC4 HSPA6 NIFK MPC1 FDX1 MRPL47 SMIM15 MCUR1 NLN TRMT6 ZNF593 UBR7 NMI ATP6V0D1 NOP16 OAS1 SNRNP25 ANXA2 CLTB XRCC4 DNAJC9 PNO1 TXNRD1 TDG TIMM10 SH3KBP1 CORO2A CORO1B REXO2 MICU2 TPM1 COPS9 PGP CSRP1 CD9 TMBIM1 MT-ND1 METTL7B CAPN1 SF3B4 SGMS2 CHCHD3 HBEGF NAA10 RAP2B UPP1 VCL KRT7 USP38 EMG1 CHUK GLRX3 RABIF ACTN4 PRPF3 RAB35 CAPZB MED27 LAMTOR1 FUT4 SLC16A5 FOSB MT-ND2 SRP19 ACTR10 CXCL16 ANXA4 ARPC5L EREG SLC35B1 HNRNPM MT1G MIR22HG SEC11C
acute_cd8	10	timen	BTM_MODULES	leukocyte activation and migration (M45)	0.000362445	0.00920554	0.498493	-0.822652	-1.90031	10	CD2 SELPLG LCK PTPN6 FYN
acute_myeloid	4	timen	C5_GO_BP	GOBP_NEURAL_PRECURSOR_CELL_PROLIFERATION	0.000363001	0.0454454	0.498493	0.439146	1.69805	55	ID2 BTG2 CTNNB1 PAFAH1B1 HIF1A LYN ZNF335 ARHGEF2 VEGFA DAGLB NAP1L1 HOOK3 BLOC1S2 IFT20 ZNF503 FOXO1 LRRK2 SIRT2 ILK NDE1 TMEM14B PLXNB2 NUMB SPINT2 PCM1 KDM2B SMARCD3 ATF5 NOTCH1 TARBP2 ORC3 KDM1A RYK FOXO3 NF2 RERE
acute_bcell	3	sex_n	C5_GO_CC	GOCC_CYTOSOLIC_SMALL_RIBOSOMAL_SUBUNIT	0.000363059	0.0653507	0.498493	0.671902	2.1523	38	RPS4Y1 RPS20
acute_myeloid	6	timen	C5_HPO	HP_RIGHT_BUNDLE_BRANCH_BLOCK	0.000363068	0.0379914	0.498493	-0.578385	-2.03332	17	JUP CITED2 KCNE3 BANF1 AKAP9 PLEC ATP6V1E1 DYSF
acute_cd4	5	covid	C3_MIR_MIRDB	MIR1269A_MIR1269B	0.000363279	0.755311	0.498493	-0.7053	-1.89822	16	KMT2A USP9X GLO1 PPP1R2 BPTF ZNF160 WAC RER1
acute_bcell	all	timen	C3_MIR_MIRDB	MIR8064	0.000363389	0.347298	0.498493	0.403303	1.81251	54	DUSP10 PMAIP1 JMY RLF YOD1 CRY2 CDK5R1 PCGF5
acute_bcell	10	acuity_maxn	C5_GO_BP	GOBP_NEGATIVE_REGULATION_OF_ACTIN_FILAMENT_POLYMERIZATION	0.000363494	0.0572276	0.498493	0.663053	1.99854	21	CAPG ADD3 CAPZB GSN TWF2 MTPN TMSB4X HIP1R SPTAN1 PFN1 MYADM TMOD3 TMSB10 FLII
acute_cd8	10	timen	C5_GO_BP	GOBP_NON_MEMBRANE_BOUNDED_ORGANELLE_ASSEMBLY	0.000363503	0.0160563	0.498493	0.303828	1.58467	128	SBDS RPL3 RPS14 HAUS2 CENPC RPLP0 RPS19 RPS3 RPL5 RPSA RPS5 RPS23 EIF2A RPL10 RPL6 G3BP2 CSNK1D HAUS3 RPS27 DDX6 RPL24 RPS28 CNOT7 EZR RPL11 ITGB1 RPL23A NGRN CIRBP NPM1
acute_cd8	5	sex_n	C5_GO_CC	GOCC_MITOCHONDRIAL_ENVELOPE	0.00036373	0.0586817	0.498493	-0.378708	-1.36927	520	DNAJC19 COX17 PRELID3B STMP1 MRPS21 MRPL22 SLC25A3 COX8A SLC25A20 BNIP3L COX19 VDAC2 COX16 PRELID1 MRPL55 GHITM MRPS10 LGALS3 CYC1 BCL2 CHCHD2 SURF1 ARL2BP MRPL23 TMEM14B VPS13A HIGD2A FOXO3 BAX NGRN ATP5F1A TIMM23 IFI6 NDUFB5 MPC2 MRPS18B NDUFB4 DELE1 CISD2 MRPL41 MRPL16 NDUFAB1 LPIN1 SLC25A39 ATP5MC3 MRPL27 HSD17B8 OMA1 COX6A1 GOLPH3 NDUFA6 NDUFA5 MTCH2 SOD1 NDUFB11 BID UQCR11 COX14 COX7B NOA1 CISD1 COX7A2 MRPL37 MRPL58 ATP5PB UQCRB BCL2L1 MRPS5 PPP1CC TOMM20 ATP5MF SLC25A38 MRPL33 NDUFS7 COQ10B PPP1R15A NDUFAF3 SLC25A4 MRPL50 MRPS11 SHMT2 MCUB HADHA UQCR10 NDUFA9 NDUFS4 ATP5PF BCL2L11 NME4 TTC19 MRPS18C NDUFB1 COQ4 ARMCX6 FUNDC2 MRPS23 MRPL10 CDS2 PPP2R2B TIMM10B HK1 TIMM9 OPA1 CAPN2 NDUFB9 NDUFA4 CCDC90B ATP5MG NDUFB6 SDHB DEGS1 FUNDC1 MTFP1 ATAD3B MRPS31 NDUFA12 PTPMT1 VRK2 BAD PARK7 CHCHD5 MRPL36 PIGBOS1 MRPS30 NDUFA13 CYCS MPC1 KRAS STARD7 FIS1 VAMP1 NDUFB3 TMBIM6 GRPEL1 IMMT NDUFA2 UBB COQ10A SLC27A3 TRMT10B ATP5PO SFXN3 ACSL3 MPV17 ATP5F1D HAX1 ATXN3 RCC1L ATP5PD MRPL43 MRPS26 SDHAF3 TIMM17B MRPL40 TIMM22 MTCH1 NDUFA11 MIGA1 NDUFA3 SLC25A46 NDUFB8 PHB OGDH MRPL34 BECN1 UCP2 REXO2 UBA52 TIMM10 COX15 TMEM14A ATP5F1B PTPN1 SDHC MAIP1 COX10 NIPSNAP2 TIMM23B ATP5MC2 SPG7 ATP5MC1 CALM3 LETMD1 MRPS35 MOAP1 ATAD1 TOMM70 NDUFA8 NDUFB10 FOXRED1 MRPL46 MRPL18 PGRMC1 NDUFC2 PET100 TOMM5 MRPL9 ATP5F1C NDUFV2 MRPL28 MRPL38 COX5B TAMM41 HSPA9 MRPS6 MRPL51 SMDT1 COX7C PNPT1 COX7A2L COX11 PPOX MRPL49 AGK SFXN1
acute_cd8	all	timen	C5_GO_MF	GOMF_DNA_HELICASE_ACTIVITY	0.000363788	0.0105122	0.498493	0.427937	1.86411	68	MCM2 MCM4 POLQ DSCC1 MCM7 RAD54L RECQL4 RFC3 MCM5 MCM6 BRIP1 RAD51 RFC5 CHTF18 DNA2 ERCC6L DDX11
acute_cd8	9	timen	C3_MIR_MIRDB	MIR6748_5P	0.00036392	0.761685	0.498493	-0.781812	-1.81748	12	XAF1 CLEC2D SLC9A3R1
acute_myeloid	7	acuity_maxn	C3_MIR_MIRDB	MIR26A_5P	0.0003647	0.116403	0.498493	0.285995	1.45387	285	ADM PAG1 PIM1 JARID2 NAMPT ULK1 PFKFB3 CPD NUS1 SSH2 TNNT1 ADAM9 TOP1 CCDC82 ACSL3 RHOU ZDHHC20 UBE2J1 UBE2H SLC16A6 MAPK6 EZH2 NACC2 MSMO1 YTHDF3 CDK6 SFPQ SRGAP1 SMAD1 RAB21 PCNX1 ARHGAP21 PTEN BCR ADAM19 CHORDC1 PPP4R1 OSBPL2 ZNF598 SFXN1 SAMD8 MAP3K7 ACADM SLC36A4 FBXO28 FBXO11 TBC1D15 SLC25A16 THUMPD3 CEMIP2 WNK1 ANKRD28 PECAM1 ZDHHC6 SBNO1 ETNK1 ZFC3H1 PTGS2 TWF1 YAF2 SLC25A36 RB1 RNF6 TNPO1 ERLIN1 DOCK4 ATP11C KIAA2013 EAF1 GSK3B MAN2A1 CHD1 THAP2 EIF4G2 BAG4 CELF2 DENND1B
acute_myeloid	7	acuity_maxn	C3_MIR_MIRDB	MIR26B_5P	0.0003647	0.116403	0.498493	0.285995	1.45387	285	ADM PAG1 PIM1 JARID2 NAMPT ULK1 PFKFB3 CPD NUS1 SSH2 TNNT1 ADAM9 TOP1 CCDC82 ACSL3 RHOU ZDHHC20 UBE2J1 UBE2H SLC16A6 MAPK6 EZH2 NACC2 MSMO1 YTHDF3 CDK6 SFPQ SRGAP1 SMAD1 RAB21 PCNX1 ARHGAP21 PTEN BCR ADAM19 CHORDC1 PPP4R1 OSBPL2 ZNF598 SFXN1 SAMD8 MAP3K7 ACADM SLC36A4 FBXO28 FBXO11 TBC1D15 SLC25A16 THUMPD3 CEMIP2 WNK1 ANKRD28 PECAM1 ZDHHC6 SBNO1 ETNK1 ZFC3H1 PTGS2 TWF1 YAF2 SLC25A36 RB1 RNF6 TNPO1 ERLIN1 DOCK4 ATP11C KIAA2013 EAF1 GSK3B MAN2A1 CHD1 THAP2 EIF4G2 BAG4 CELF2 DENND1B
acute_myeloid	1	covid	C5_HPO	HP_ABNORMAL_SUBSTANTIA_NIGRA_MORPHOLOGY	0.00036482	0.154273	0.498493	-0.628683	-2.01194	15	SNCA LRRK2 ATXN2 ATXN3 WDR45 SLC44A1 SPG11 VPS41 NR4A2 GBA FBXO7
acute_myeloid	7	acuity_maxn	C3_TFT_GTRD	FOXE1_TARGET_GENES	0.000364825	0.0291394	0.498493	-0.336293	-1.43745	434	HLA-DMA RPS12 RPL10A CALM2 NACA RPS15A RPS3 RPS27 RPL32 TBC1D17 RPL26 RPL29 RPL15 RPL9 MRPS18B EEF2 RPS4X TBC1D9 NOP53 RPS28 RPL6 RPL11 RPL13 RPL5 RPS8 RPL18 RPS6 RPS17 HSP90AB1 COMMD6 AKR1A1 RPL17 ILF2 RPL4 ATF5 NDUFB2 RPL3 FGD6 RPS14 NUDT2 HEXA IER2 NDUFA4 NGLY1 DGAT1 ZSWIM7 TYW3 RPLP0 SNX5 HSPE1 RPL7 RPL41 OSBPL8 RPL12 TRMT1 NOLC1 CHCHD5 ZC3H4 AP2S1 SRSF2 RPS15 TPGS1 COX7A2 SNRPB RFTN1 HDGF HNRNPUL2 RPS24 RPL31 PNRC2 TBL1X HNRNPA1 CENPT LZIC MPND DUSP6 TXNIP DDX46 MAN2C1 AKIRIN2 UBB HMGN2 RCN1 PEPD STAT1 UFSP2 PABPC1 IER5 DDX42 G6PC3 YBX1 GHITM DYNLL1 CCDC124 KDELR1 ILK NDUFAF3 GNPTG SNX8 MRPS15 ARHGAP15 KLF11 HMGN4 SRBD1 SRSF3 SSR1 ESYT1 SENP6 KLHL18 REPIN1 HDDC3 TIMM29 NASP WDR74 SMARCD2 NDUFS3 PRKDC ZNF146 IPO7 C1orf43 HNRNPF HNRNPR SGK3
acute_bcell	12	timen	C7_VAX	SCHERER_PBMC_YF_VAX_AGE_18_40YO_ANYD_DN	0.000364897	0.00120917	0.498493	0.760514	2.04718	14	RPS2 RPS7 SLC25A6 CCNI RPS13 DPP7 TMEM259 FBXW5 CORO1A BRAT1 APRT
acute_cd4	all	age_n	C5_GO_MF	GOMF_MHC_PROTEIN_COMPLEX_BINDING	0.000364968	0.0323605	0.498493	0.573012	1.99472	32	CD8A HLA-DPA1 HLA-DQB1 HLA-DQA1 LILRB1 HLA-DRB1 HLA-DPB1 KLRD1 LILRB2 ATP1B1 MS4A1 TAPBPL HLA-DMB
acute_cd8	4	sex_n	C3_MIR_MIRDB	MIR26A_5P	0.00036541	0.0253829	0.498493	-0.398538	-1.41871	305	USP9X IL18R1 B4GALT4 FAM199X PECAM1 SLC38A2 ITGA5 TMEM260 CEMIP2 TENT2 NABP1 STRADB ZNF664 UBE2G1 ACBD5 CHORDC1 MAN2A1 REEP3 LEF1 SLC25A16 BHLHE40 FBXO28 G2E3 C18orf25 TTC13 SRP19 ATM EAF1 RASSF3 PHTF2 TMEM135 CPD GMFB EP300 TMCC1 SAMD8 PFKFB3 PPP3CB GNA13 BCR MXI1 ETNK1 SFXN1 PHF20L1 DMXL1 USP15 ARL6IP6 RLF NAMPT RNF6 PITPNC1 ZNF410 UBE4B BBS7 MDN1 THAP2 ZDHHC6 CNOT4 RSPRY1 CREB1 HERC2 RAP2C CEP350 USP3 EIF5 CCDC82 G3BP2 SLC30A7 CCDC6 CSRNP2 TRANK1 OTUD4 CDK6 NEK1 YTHDF3 PAG1 PHF21A RHOQ USP37 TAF2 TP53INP1 PPP1R15B PGRMC2 RCBTB1 PHLDB2 VGLL4 TM2D3 SKP2 UBR3 PGM2 RB1 ATP11C FAM172A MAP3K7 CHFR TBC1D15 BBX STK39 EPC1 CREBBP RAB5IF MCL1 KPNA2 CELF2 CREBZF NAB1 EZH2 VDAC1 SLC2A13 UCK2 BID ATAD1 TNRC6B PPP4R1 GSK3B MICAL3 DUSP5 ABCC4 ATPAF1 CAMSAP1 ZFC3H1
acute_bcell	11	sex_n	C5_GO_MF	GOMF_PHOSPHATIDYLINOSITOL_3_KINASE_BINDING	0.000365435	0.169562	0.498493	-0.768649	-2.17026	12	GSN BECN1 CALM3 HCST
acute_myeloid	7	sex_n	C3_TFT_GTRD	SOX11_TARGET_GENES	0.000365543	0.16157	0.498493	-0.69531	-2.76474	31	XIST RBMX
acute_cd4	11	sex_n	C2_CP_KEGG	KEGG_INTESTINAL_IMMUNE_NETWORK_FOR_IGA_PRODUCTION	0.000365814	0.0142667	0.498493	-0.750746	-2.05717	13	HLA-DRB5 HLA-DRB1 HLA-DRA HLA-DQA2 HLA-DPB1 HLA-DPA1 HLA-DQA1 CXCR4
acute_cd4	9	timen	HALLMARK	HALLMARK_ALLOGRAFT_REJECTION	0.000365839	0.00274379	0.498493	-0.334889	-1.72993	109	IRF7 STAT1 TRAT1 SIT1 CD2 TAP1 HLA-A CCND3 PRF1 PTPRC HLA-DQA1 B2M CD8A CD8B CCND2 HLA-E IL16 PTPN6 ITK CSK LCP2 NCF4 JAK2 CDKN2A CCL5 CXCR3 LCK ZAP70 IL2RG HLA-DMB STAT4 TPD52 GPR65 CCL4 ITGAL
acute_bcell	8	timen	C5_HPO	HP_ABNORMALITY_OF_THE_MUSCULATURE_OF_THE_UPPER_LIMBS	0.000365874	0.0138717	0.498493	0.54028	1.88923	52	RPL27 RPS20 RPS26 RPS29 RPS10 SYNE2 TTN RPS7 RPS15A RPL18 RRM2B CHCHD10 RPL26 RPL35A RPS28 RPL5 RPL11 RPL31 RPS19 RPS17 RPL15 RBM8A RPL35 EMD DCTN1 RPS27 KAT6A
acute_cd4	13	timen	C5_GO_MF	GOMF_NADPLUS_ADP_RIBOSYLTRANSFERASE_ACTIVITY	0.000366076	0.0106424	0.498493	-0.817127	-2.0782	11	PARP9 PARP10 PARP12 PARP14 ZC3HAV1 PARP1 PARP8
acute_myeloid	3	acuity_maxn	C5_HPO	HP_NEOPLASM_OF_THE_LARGE_INTESTINE	0.000366254	0.0272018	0.498493	-0.368629	-1.71132	72	ADA2 RPS27 RPS26 RPL26 RPS15A RPL35A RPS28 RPS29 TGFBR2 RPL11 RPL5 RPL18 RPS7 RPS24 RPS19 RPL27 MSH3
acute_bcell	1	age_n	C5_HPO	HP_MITOCHONDRIAL_RESPIRATORY_CHAIN_DEFECTS	0.000366354	0.045489	0.498493	0.550225	2.18767	17	MT-ND4L MT-ND5 MT-CO3 MT-ND1 PPM1B MT-CO1 NDUFS2 MT-ATP6
acute_cd8	13	sex_n	C5_HPO	HP_PROGRESSIVE_VISUAL_LOSS	0.000366374	0.0159251	0.498493	0.809186	1.8761	10	MT-ATP6 MT-ND4L MT-CYB MT-ND1 MT-CO3 MT-ND4 MT-ND2
acute_cd8	4	sex_n	C3_MIR_MIRDB	MIR4795_3P	0.000366375	0.0253829	0.498493	-0.397588	-1.42651	357	KDM6A PRKX CXorf38 B4GALT4 TNFAIP3 JMY CRIPT AASDHPPT PDLIM5 TMEM216 TMX1 CDCA7 CCDC186 FAM13B GTF2F1 TCAIM USP45 LAMTOR3 ZBTB20 C21orf91 AP3B1 CTR9 TMED5 SMCHD1 TMEM41B ATG16L1 ADHFE1 ZNF33B C18orf25 NIPA2 SGCB HBS1L CHURC1 CD84 FAM168A BRAT1 NPAT RABGEF1 ARID2 ARMC1 GNE FBRSL1 CMSS1 CASP3 YIPF6 CHUK CHST11 SYS1 WIPI1 CORO2A BLZF1 IL15 SLC25A53 ETS2 AHR VEZF1 ERGIC2 CNOT4 PDZD8 ARMT1 EFR3A PIAS2 UBA3 NR1D2 TMCO4 NCK1 ZNF333 CTDSPL2 MRPL13 RAB30 ESCO1 IDS BTLA TFE3 TRIM8 PPAT DNAJB9 NUP43 ZBTB21 PPIF MMAA TMEM182 HERC3 RP2 SETD9 EIF4A3 BRWD3 DDX21 CCDC14 MBOAT1 STK17B LTN1 MYBL1 NCOA7 AKAP13 ZNF432 GPBP1 HOMEZ TMEM33 GOSR1 ATXN1L METTL17 BDH2 CCDC25 MAP3K7 PPP1R10 GABPA PTPN4 EEF1AKMT2 CDK13 DBNDD2 CELF2 MBP GPATCH2L BRPF3 GATA3 AMMECR1L PPP3CA PPP4R3A ANKRD42 SLC2A13 SGK3 ZNF211 MMS22L GSK3B SH2D1A SETD5 ZNF224 WDR35 CASK ZFC3H1 ABCA5 HPS5 ZNF639 PTPN12 ATG7 VPS35 GPR137B NHLRC2 CHST7 PNRC1 BCAP29 MIA2 AFF4 IFFO1 ZFR TRAF6 ARID1A HOOK3 ABI1 ZNF346 ATG4A MR1 ODR4
acute_myeloid	9	covid	C5_GO_MF	GOMF_CYTOKINE_ACTIVITY	0.000366672	0.023797	0.498493	-0.507723	-1.82826	35	CXCL16 TNFSF13 IL16 SCGB3A1 IL18 CMTM7 CLCF1 IL1B TNF GPI CMTM3 LTB FLT3LG MIF VSTM1 FAM3C SECTM1
acute_cd8	8	covid	C5_HPO	HP_VASCULAR_TORTUOSITY	0.00036683	0.0259736	0.498493	-0.621322	-2.23488	16	MT-CO3 MT-CYB MT-ATP6 MT-ND5 MT-ND4 RASA1 MT-ND4L MT-ND1
acute_bcell	10	timen	C7_VAX	SCHERER_PBMC_APSV_WETVAX_AGE_18_32YO_5_TO_7DY_DN	0.000366833	0.00210929	0.498493	-0.406645	-1.52669	100	IGKC CD99 CCR7 SPIB RPA2 CRIP1 RASGRP2 DGUOK SNRPN ICAM3 IL16 HSPA4 TMC6 RPS4Y1 CD79B ALOX5AP RGS14 TCL1A ARL4C EIF2S1 ADSL CD1C CD19 PUF60 LDHB TRAF3IP3 PPP6C TAF7 HADH PHF20 KMT2A RNASE6 SRPK2 CCDC107 P2RX5
acute_bcell	1	timen	C3_MIR_MIRDB	MIR433_3P	0.000366833	0.0492932	0.498493	0.466641	1.60687	63	MMD PRKCB KRAS ANKRD12 FOXN3 WTAP CHD6 ACP1 CLINT1 TMPO CREB1 MARK3 ENY2 CYCS SH3BGRL CCAR1 B4GALT3 AZIN1 MYH9 CEP57 CHD9 BPTF TNRC6B CEP135 SMIM19 MIER1 SESN3 SESTD1 RIOK3 UHMK1 SMG1
acute_bcell	1	timen	C3_MIR_MIRDB	MIR524_5P	0.000366833	0.0492932	0.498493	0.336888	1.30458	390	PELI1 PRKCB SYF2 GMFB BRD4 BNIP2 NOP58 ATP2B1 BCLAF1 RRAS2 PLEKHG1 CREBRF RNF138 TCEA1 MAPK1IP1L RBM39 LTA4H TRA2A TANK SLC38A2 ARGLU1 MTSS1 PPP3CA UBE2B STRBP ASH1L G3BP2 SECISBP2L SFPQ TMF1 TLE4 BZW1 SIPA1L1 PUM1 WASHC4 MFSD14A DDX17 CENPC RALGPS2 OGA API5 RBM26 KLHL28 EPC1 SRSF10 HNRNPH1 SIAH1 INTS6 RSBN1 DMXL1 CSDE1 CREB1 KAT6A TCP11L2 DYRK1A PRELID3B ITM2C CGGBP1 PNOC C1D CEP350 DDX6 JAZF1 RAB14 B4GALT1 ITPR1 FBXO3 ERBIN RAB11A MAP3K8 PRPF40A YY1 BTAF1 CDC42 CNOT8 PRKD3 RAB11B RFC1 GORASP2 GPBP1 SMC3 PARP11 CWC25 HECTD1 PPP6C CEP57 MED4 HNRNPU WIPF1 CD46 TFDP2 CNOT2 CNOT6L KIF2A MTM1 NUFIP1 MMGT1 ATF2 PAFAH1B1 METTL9 OPA1 TMEM170A CLK4 YWHAQ TMX4 ZFC3H1 PMS1 RAP2C ANKRD44 SMNDC1 REST KLF6 C1orf35 GNB4 LSM8 SGK1 C11orf58 USP7 FAM126A LATS1 CAMTA1 ZFP36L1 ADAM10 ANKRA2 COX16 RSRC2 SH3KBP1 LMAN1 STK10 RAP1B SP3 TRAPPC8 SESTD1 TAOK1 GID8 MBNL1 PNN PHIP STK26 NUP37 PDCD10 BSDC1 SRSF2 SAFB TMEM50A EPB41 CEP120 LIPA PKN2 ATAD2B ZCRB1 TES MLLT6 ARHGAP12 ZEB2 WNK1 PLEKHF2 KMT2C GABPA ELF1 PPTC7 MLLT10 HOOK3 PARP8 MEF2C UBE2E3 SEH1L ARIH1 PSPC1 ATG16L2 SCAI ZMYM2 GATAD2B ZFR ZNF655 SS18 SMARCA2 KDM5A FOXJ3 AKIRIN1 TAF12 RPRD1A ZNF638 SLC25A12 DHX40 CD47 SLC25A13 USF3 GIGYF2 DICER1 STAU1 PUM2 DDHD1 MIS18BP1 UBA6 SSNA1 TRIP11 SPTY2D1 ZNF106 PNRC1 TTBK2 RNF130 TAF8 FOXO1 KPNA4 NUDT4 SERPINB1 LUC7L2 JARID2 NAA50 SKIL UBR5 SEC24B
acute_cd4	all	covid	C5_GO_CC	GOCC_COATED_VESICLE	0.000366833	0.0112292	0.498493	0.395272	1.38558	205	HLA-DQA2 RAB8A LDLR HLA-DRB5 PEF1 SCAMP1 ATP7A SEC23A TNK2 SCYL2 SCARB2 VTI1B RAB27B HLA-DPA1 SYT11 HLA-DQB1 RAB8B MCFD2 MYO6 VAMP3 HLA-DQA1 VPS18 EPN2 NCALD AP2B1 HLA-DPB1 SEC24D ERGIC2 ADAM10 TMED5 TEX261 HAX1 PICALM CD59 TMEM199 CLTA ECE1 EPN1 ADRB2 WIPI1 CTSC IL7R HLA-A HBEGF AP3B1 HIP1R TMED1 DVL2 AP1M1 YIPF6 KDELR2 VPS41 YIF1B FURIN HLA-E KLHL12 ECPAS RAB5A HSPD1 ARCN1 AP1S1 CNIH4 RAB14 VTI1A VAMP8 RAB35 CD4 ASTN2 AP2A2 LMAN2 DENND1B AFTPH YIPF5 VAMP4 PIK3C2A TMED9 SEC23IP UNC13D DENND1A SEC23B SEC31A COPG2 SNX3 LMAN2L COPG1 VAMP7 LMBRD1 B2M SCAP COPB1 CCDC115 GOPC HLA-C CD3G STX6 NECAP1 SREBF2 VMA21 CD9 SAR1B BCAP31 SEC24C TMED4 CLINT1 PDCD6 TGOLN2 GPR107 SNX18 FCHO2 HLA-DRB1 SCYL1 SERPINA1 CLTB SAR1A SEC13 TEPSIN AAK1
acute_cd4	all	timen	C3_TFT_GTRD	ZBTB7B_TARGET_GENES	0.000366833	0.0419107	0.498493	-0.321599	-1.21365	1471	IFIT1 OASL PARP9 DTX3L STAT2 TRIM69 ISG20 CDK2AP2 METTL13 LRIF1 IRF9 MRPS31 HSPH1 SH2D2A PNPT1 PNP GIN1 GCA BCL2L14 TTC9C TREX1 SLC25A19 DTWD1 GOLPH3L RARA ORMDL2 HIBCH UBALD1 CCDC146 FAM118B DYNLL1 ANKFY1 COPB2 PRUNE1 FTSJ3 C2orf42 TMEM186 RBM12B CFAP298 FAM110A NUDCD1 DCAF12 RAB8A DPAGT1 NBPF1 PPP1R11 HNRNPF MPLKIP FANCG TRIM52 HMG20A DBT VPS72 MGAT1 MED29 PCID2 DCAF7 TOB2 GEMIN6 RNASEH2A ACD PMM2 G3BP1 SGO2 BRAT1 ELP3 KEAP1 SKP2 EXOSC5 TSC22D4 NEK4 CCPG1 L3MBTL2 PSMA5 MRPL18 NSL1 USP11 ZSCAN32 FKBP2 TM9SF1 THAP8 TDRD3 MFN2 SFT2D1 MED31 TAF5 RALB THNSL1 SNAPC1 SF3A3 LMAN2L DNTTIP1 MRPS28 INO80C GART SDF2 ARL6IP5 STYXL1 HIF1AN KCNQ1OT1 DNAJC16 WDR6 L3HYPDH CABIN1 ABCC5 EHD1 CLUAP1 CEPT1 RBM6 GTPBP10 CXXC1 PCNA ZNF500 CEP162 AK2 LASP1 PREPL UBE2T SUGT1 PRR14L ACTR3 CCDC47 GALK2 PRR29 CDK4 SCAMP2 GLT8D1 MRPL39 LINS1 DNAJA1 PCNX4 TAF12 ABI2 MTHFSD TTC21A DYNC2LI1 GRWD1 PDCD10 PIK3R4 OPA3 CYB5B HSPA8 MITD1 PDCD6 SHQ1 ZBTB45 RNF41 ZSCAN26 AP4M1 MFSD4B TMBIM6 USP21 CWC22 CNDP2 HIKESHI SUGP1 NMNAT1 NDUFA8 POLG RPL7L1 N4BP2L2 ATP2B4 BCOR ZBTB9 ZNF576 ZC3H10 SGK3 TRUB2 UNC45A TP53BP1 TBL2 ZNF17 DNAL4 NCBP2 MED18 AP2B1 SCYL3 SNUPN GHDC PTPN4 MSRB2 ADAM10 MRPL27 FGFR1OP2 ATP6V1D E4F1 EMSY IFT27 SLC35A4 C2CD5 ATAT1 RSPRY1 C21orf62-AS1 HGS RUVBL1 WDR73 RNF181 YIPF3 MINDY1 ANKEF1 RAD52 MKS1 POLR2A GBA POLR1B ZNF473 KNOP1 PCF11 PLPBP POLR3H UGP2 CEP290 PSMC4 CYTH2 CNPY4 RPF2 UMPS SIKE1 DDX5 TULP3 TBCK COQ6 ARRDC3 EDC3 PDCD11 DFFB HNRNPA2B1 CHEK2 PRMT5 NIF3L1 SMIM14 GID4 ACTR6 C5orf51 ZNF862 ST3GAL2 TRIM26 PAF1 CKMT2-AS1 ODF2L IPO4 DDX11 APEH C17orf80 ZNF782 ZMPSTE24 RNF25 ZNF24 EARS2 SRCAP SMARCA5 TMEM234 POLD3 SYMPK LIN9 SERPINH1 CREB3 GFOD2 RUFY1 DMXL2 AP1M1 DNMT1 CCT3 RPS27L ASB16-AS1 PSMD13 TIMM29 TMEM170A DUSP3 ZNF526 TYW1B TMEM199 THTPA SPEF2 BIN3 PANK2 TEX264 SMARCAD1 RPUSD3 PUS10 NUP205 ZNF341 NOP10 ECH1 RPN1 TIAL1 JKAMP ZNHIT2 MRPS23 SPHK2 DHPS TARS2 AGTRAP MDP1 CEP164 TAF6 SLC4A1AP C11orf49 INO80 THEM4 CSNK1G1 EIF2S2 TVP23B CATSPERG EFL1 COQ10A INTS14 ITPR3 CEP41 CNTRL ARFGAP1 TMEM222 DBNDD2 SOS1 CD68 ZNF441 ZNF148 HDAC2 ZNF444 RAB11B-AS1 GMCL1 CALM2 FRYL ZNF48 AAGAB LRCH3 LIN37 FASTK DCP1B UBE2Z MCMBP TM9SF4 CEP104 ZNF7 BDP1 AFTPH CPSF3 LYRM7 CHERP NUDT5 AGPAT1 UPF2 MORF4L2 SSBP2 DUSP19 PPP2R3C ACOT8 MRPL15 ARFIP1 POLR2F IFRD2 OGFOD2 RAB5B CMTR2 ATF6B MDH1 RAD9A PLA2G15 APC S100PBP PROSER3 ZFYVE1 LENG1 DUSP18 VPS4B PCM1 USP8 BBS9 OCIAD1 CEP135 NFATC2IP TLN1 INTS13 IP6K1 ZNF653 GTF2F1 HACL1 DNAJC1 WDR55 VPS45 AK9 RNF216 ORC2 ANKS1A ARF4 BSCL2 MAPK7 SPICE1 SLC35A2 ANKRD54 SH2D3A ZMAT2 COMMD8 ZNF174 SRFBP1 ATRX ZNF324B RBM22 SH2B1 RFX1 CYB561D1 ZNF25 MICU2 TAOK2 JPT1 MRPL1 ACAP2 CMSS1 COX17 JUP CLIC1 LYRM2 APBB3 ENTPD1-AS1 GCC2 NQO2 JAGN1 ZKSCAN5 IK ACTN1 PPAN ACLY MRPS33 LIPT1 LPCAT3 DCUN1D4 ZBTB48 PHOSPHO2 KIF3A RPS6KA1 ILF3-DT GORASP1 RNF14 TSG101 LMBRD2 VCP CAPN1 METTL25 PAIP2B BBIP1 PEX11A HSP90B1 LRPAP1 FKBPL DNAAF2 HSP90AA1 DNAJC7 HEMK1 LCLAT1 NUMA1 MPV17L2
acute_cd4	6	acuity_maxn	C5_GO_BP	GOBP_ADAPTIVE_IMMUNE_RESPONSE	0.000366833	0.422365	0.498493	-0.360641	-1.37108	211	TRBV7-2 TRBV20-1 TRBV11-2 TRBV29-1 PTPN6 HLA-DPB1 TRBV6-5 TRBV5-1 SKAP1 LEF1 TRAV13-1 TRBV19 CD46 TRBV7-9 CTSC TRBV7-6 CD6 TRBV3-1 TRAV29DV5 INPP5D TRBV18 TRBV12-3 HLA-F TRAV38-2DV8 RNF168 TRBV9 TRAV23DV6 TRAV12-3 TRAV8-4 SLAMF1 BTN3A2 TRBV12-4 PRKCB PYCARD TRAV8-2 MYO1G SASH3 TRBV5-4 CD40LG TRAV21 IL27RA TRBV2 CCR6 CSK WAS HLA-DRA TRAV9-2 CD27 TRAV13-2 C1QBP TRAV8-6 BTN3A1 SIT1 TRAV20 LY9 ZAP70 CD74 TRAT1 OTUB1 TRGV10 CD84 PRKCQ PRKD2 PHB TNFSF13B CD48 CD28 LAT
acute_cd4	6	timen	C3_MIR_MIRDB	MIR548AJ_3P_MIR548X_3P	0.000366833	0.0289922	0.498493	0.386881	1.32697	357	FOS PIK3R1 PELI1 RNF19A FAM177A1 SLC25A36 GTF2B PDE4D DDA1 PCGF5 PIK3IP1 MBNL1 FOXJ3 GSPT1 EIF4B MED30 MMGT1 CXCR4 HERPUD2 UFM1 MCL1 SSH2 CREM ZNF326 CREBRF RANBP1 COPS2 KLHL24 ETF1 VAPA USP15 USP38 SNRPD1 KRAS PPP1CC CNST KLHL28 NAP1L1 DYNLT3 PAPOLA SFPQ ITGAE BNIP2 SYNCRIP APH1A RORA EXOSC9 ATXN1 MMD HOOK3 CAMTA1 TM2D3 TBP PSMA1 HMGXB4 PPP3CA SINHCAF MDM4 CDKN1B LSM8 CDK6 PAK2 EEF1A1 ZBTB24 REV1 HIF1A CNOT6L CCNT1 TFAM ZNF800 CYP4V2 DCP1A AZIN1 TAOK1 YBX1 OSBPL8 NSMCE3 SUZ12 LEMD3 PAN3 CNOT7 SMC5 SECISBP2L SIAH2 RPL34 MOB4 ARAP2 MED13 RPS3 PRKAR1A PPP1R16B PRKCB EPC1 ABHD13 C5orf24 NAMPT SREK1IP1 NAA15 ZFAND5 DNAJC19 PDS5A MMADHC YWHAZ UBR5 CBLL1 VCPIP1 DTD1 XRN2 DYRK1A LCOR YTHDF3 TTC14 SLC38A1 MYNN
acute_myeloid	1	timen	C3_TFT_GTRD	SUPT16H_TARGET_GENES	0.000366833	0.0110539	0.498493	0.255012	1.25604	1004	HDAC9 NAB2 IER3 RELT SNN ZBTB43 ICAM1 LMNA PCIF1 MIR22HG RUNX3 PABPC4 TOMM20 ATF4 TOR2A ZNF581 SNHG8 MAZ TRIM11 KDM2B NINJ1 SERTAD3 MAF1 SMIM19 EEF2 PHLDA1 FAM107B ZNF580 CIRBP SGK1 SKIL VOPP1 MTSS1 F13A1 CEP170 IDS PACS1 SUCLA2 POLR2G SSBP4 GPAA1 VPS37B STRN4 SUN2 INTS10 HSF1 IDI1 USP36 FBXO7 ZSCAN16-AS1 KBTBD2 UBE2M UBXN6 GAB2 CD151 FRMD4B ELOC FGFR1OP2 SIVA1 DGAT1 IP6K2 FOXN3 UBE2Q2 KCTD20 UVRAG OAZ2 PQBP1 ALDH3B1 ISCU HLA-DMA RHOC DDX39A VTI1B TUBB4B ANKRD10 OPA1 UBN1 ZNF207 CSDE1 TUSC2 MAPK8IP3 SIRT2 TECR ATXN2L BZW1 MIR222HG C1QBP FASTKD5 CRAT CLP1 HNRNPA0 TMEM91 WDR37 SET HDGF METTL22 ABCE1 OGT PRMT1 GET4 CIZ1 NFKBIB ZC3H7A MDP1 SNF8 HERC1 CCDC47 CDK9 ILF3 BLCAP EIF4A1 SMAD3 TOMM5 KMT2E CYTH2 BRWD1 SUCLG2 PITPNM1 ING3 MPC2 HGS CD300LB PFDN2 PCSK7 SDC4 LENG8 RGS10 IPO5 EWSR1 DBP CORO1C CCNI DCTN2 ITGB1BP1 PHKG2 SUPT5H ATG4D SMOX C19orf38 CCDC85B PTOV1 MMADHC AKT1 MAPKAPK3 BRD2 BIN1 TRAPPC2L FMNL1 SETD7 VEZF1 SORL1 PSMD2 TUBB PER1 PRPF40A NME2 SP3 CCAR2 FOXO3 CAMTA1 TYW3 MTA1 CAMK2D INPPL1 C12orf57 TGIF1 SRSF10 CARD8 GNL1 HTATSF1 TAF10 HNRNPA1 RPS17 BOP1 TGFBI POLD2 EPN1 ELF2 TNNT1 CUTA SAE1 ACAP3 ST3GAL1 MTFR1L RBM22 JOSD1 SETDB1 NDUFS3 MBTPS1 CPEB4 DNAJB14 FAAP20 RNF167 EVI2A DDX42 THRA WSB2 UBTF GSK3B NEDD4L WDR82 TCEA2 PBXIP1 RBM5 NCOR2 EZH1 RGS14 SPAG9 HNRNPUL1 SLC25A13 ASB8 SIAH1 C15orf61 SINHCAF PDAP1 SGK3 DCAF6 CLPTM1L RSRC2 CNBD2 DCTD TRAF7 ERAP2 TRIM28 RAB24 FASN PDPR FADS1 RIPOR1 TMEM259 KPNA4 USP9X DNAJB1 SMARCD3 USP3 RPL17 RGL2 UGCG CLK1 YBEY TMEM70 PDLIM7 GLYR1 BBC3 NUDT4 RMC1 DHX30 FTSJ1 SSR3 PSMD11 CBFB LEMD2 PPP4R1 PIGP DPP8 PSMB1 VASP RNF103 PLP2 STIM1 INF2 ZNF384 FRY CLASRP KLF9 UBP1 PLEC CD82 CREB3 PNKD GTPBP6 RASSF4 CEP95 DAPK1 SLC3A2 ARFGAP2 ZNF362 DDX56 ARHGAP21 MBOAT7 SNHG7 OSBPL11 UBE2Q1 EMC1 ATP5F1A BEX4 SRRT NFATC3 HNRNPDL POLR2C IMPDH2 KLHL18 TRIO SLC35C2 COL6A3 KCNAB2 FRYL SHARPIN MAP3K1 AGPAT4 TSEN34 SMIM7 STRIP1 MRPL3 MAD2L1BP SPACA6 ADIPOR1 CSNK1G2 PHF12 VPS26C GALK1 SSR1 CDH23 MED22 MINK1 POLD4 EIF4A2 MIR762HG ARPP19 RCC1 ZNF516 FH FAM193B CLASP2 RBM10 TNFAIP2 MKNK1 EXOC3 KLF4 POLDIP3 RIC8A PHYKPL SMG6 FN1 ZFAS1 PARL CDC25B YLPM1 OSBP SLC16A6 MED15 VAT1 PRKAB1 CPEB2 SIK3 EMC6 FAM234A TATDN1 TLE4 PTPRJ JUND MAU2 UBE2D3 ISG20L2 PPT1 LGALS8 MPV17 DHPS PNP RACK1 UBE2L3 CUX1 PPP2R3C MARVELD1 MRPL40 RUNX2 R3HCC1 SETD5 CREBBP MEF2C DCTN1 PGGT1B NABP2 TPM1 NDST1 KCNK6 PAPOLA PLIN3 NDUFS7 BRD1 RFTN1 CCNL1 RMDN1 RP9 TBC1D1 XYLT1 ZNF668 SEMA4A AURKAIP1 LAMP1 STAM GPBP1L1 ILVBL THUMPD3-AS1 HAT1 KIF9 RPL27A PARP1 EHMT1 IQGAP1 HDLBP TMEM69 MLLT6 KTN1 PIGH ERAP1 MSI2 RABGGTA RPL26L1 MXI1 N4BP2L1 TMEM9 EP400 OARD1 RRAS PAXBP1 TRIM41 SNX18 BORCS8 TRIM4 PDE1B PDGFC ADD1 RBM39 BCL9L VGLL4 MARK3 BAZ2B FCAR NRIP3 ARRDC1 KDM3A TCP11L1 UBAP2L NFIC DGKZ CLTC GPN3 PDK4 SOD2 CASP8 ALG13 FBXO44 COMMD6 MED28 RNF13 TESK2 STN1 ERP44 HBP1 DIS3L2 PHC3 PRRC2A STK10 NFE2L1 GDI2 SF3B2 THOC6 STRADA CHD8 PANK2 CNOT9 ZNF236 KLHDC2 TCF7L2 CCDC6 SELENOW ZCCHC17 NAT10 SEPSECS-AS1 JMJD8 THOC5 PDCD6 KLHL7 PPP2R2D PPP6R2 PACS2 RAD23B GLG1 FDPS TRMU MED26 PLSCR3 OGG1 ADD3 MCAT CC2D1A RRAGB SRP68 TRADD SPTAN1 DUS2 APBB3 EIF1 UBA5 AMPD3 ATG16L1 CLASP1 UBE2I ZNF219 EHMT2 ASXL1 ASGR1 ST20 MKLN1 PRKAR1A TRPM7 PHC2 PTPN23 CARNMT1 TMEM50B AAMP RTN4 ZFYVE16 EPS8 MAP2K7 WDR74 FIBP FOXK2 TBCD RNF123 RPS8 PCNX1 ZDHHC12 MTMR12 APEH GADD45A ABRAXAS1 COG1 PRR3 RERE MTF1 PSMC6 GLRX2 RAB18 FAM102B CYP1B1-AS1 DCLRE1C CSNK1D FBXW4 TIMM17B UTP18 CISH ANKRD28 TMEM106B UBE3B PHB POLR2A PAIP2 POLR2F CDK13 FYN FLOT1 LRP1 NBR1 IFFO1 PSME3 LCORL MAT2B PLPP5 NR4A2 ZNF358 HCFC1R1 ATN1 GAS6 ZDHHC8 RSRP1 LRSAM1 BRD3 DALRD3 TMED1 NFE2L2 PAM DLGAP3 JKAMP GABPB1 PDCD4 PAF1 RAB11A SNHG10 BOLA3 EEF1A1 PPIG HK1 RPL9 UBA1 CCT7 TCTA INTS6 MDC1 NFYA RAB11B-AS1 DAZAP2 MAP4K3 CDK5RAP2 CD68 DST FIG4 EXOSC7 CBX1 GTF3C1 HERPUD1 ORC4 TRIP12 SCYL2 CPSF3 NTHL1 PDE4A ABCA7 ITPR1 THOP1 ERCC5 ZEB2-AS1 TLN1 COMMD3 LZTR1 ACAT2 PHF23 FASTK CCDC106
acute_myeloid	2	age_n	BTM_MODULES	Resting dendritic cell surface signature (S10)	0.000366833	0.0231105	0.498493	0.542755	1.62707	42	IL1R2 HLA-DQB1 MFSD1 SFXN3 ADAM9 TTYH3 CD151 HLA-DMA CD9 SLC27A3 DIRC2 LPCAT2 LHFPL2 ENG PLD3 EMP1 CSF1R IGSF6 CD86 CLEC10A PLXND1 PLXDC2 FZD1 SERINC5
acute_myeloid	3	covid	C3_TFT_GTRD	GTF2A2_TARGET_GENES	0.000366833	0.0409936	0.498493	-0.324454	-1.36272	310	PRDX2 RPLP0 HSPA1A HERPUD1 CDC42SE1 CIRBP EEF2 TMEM14B FOSB RGS2 NCKAP5L WDR74 EIF1 SERPINB9 PABPC4 NPM1 DDX3X MITD1 VDAC2 TUBB4B GDI1 IER3 SRSF6 SENP6 RPL4 SHARPIN AZIN1 C12orf57 TANK CHCHD7 RPS3A GADD45B AK2 PDE6D JUND NSL1 POLDIP3 MIDN RPS5 LDHA CYTH2 CALM2 DHRSX SNHG8 RPS6 ING1 CLASP1 FOS CTNNB1 PRMT1 EIF5 DUSP1 BTG1 EEF1A1 RPL3 SAR1B PPP1R15A SRSF2 MTF2 RIN3 NPL MRPL13 SLC25A6 SLC4A1AP CCNG2 CEBPA HNRNPA1 MAT2A MRPL48 SRSF7 ZFP36 SRSF3 BMS1 ZDHHC6 JUNB EEF1D GOLGA3 NDUFS2 NMNAT1 SQSTM1 RPL15 BAIAP2 RPSA SNHG9 KMT2A MBD6 IFRD1 SLC3A2 TRAF7 GPANK1 EIF4A2 CSKMT ZSWIM6 DYNC1LI1 RPL10 RPLP1 PPP1R10 GTF3C5 CCNI NLRP1 KMT5B PSMC3 ZNF518A UBE2D3 ZC3H6 HSP90AA1 HUS1 SLC9A1 LZIC RPS8 ARPC5L ZBTB8OS HP1BP3 TATDN3 DNAJB1 MCU KDM4B KLF6 SNHG7 PABPC1 APTX COX16 UBE3B CDKN1A AFF1 RPS3 VPS52 MAU2 CEP95 PIM3 G3BP1 SSBP2 RPS2 HSPA1B RBBP4 CLASRP PACSIN2 DDX5
acute_myeloid	5	age_n	BTM_MODULES	enriched in neutrophils (I) (M37.1)	0.000366833	0.00770349	0.498493	0.594944	1.66686	28	FCGR3A TREM1 S100P C5AR1 MXD1 NLRP12 NFE2 FPR2 LIN7A G0S2 CDA BASP1 CSF3R PFKFB4 GLT1D1 FCGR2A FPR1 NCF4 PTAFR CREB5
acute_myeloid	5	timen	C5_HPO	HP_ABNORMAL_PHARYNX_MORPHOLOGY	0.000366833	0.0320565	0.498493	-0.34714	-1.64854	102	SERPING1 FCGR3A WAS PRKCD TNFRSF1A NCF4 ATM JAK3 IL17RA IL6R SMARCA4 ARID1A GNS CXCR4 COG4 GNPTAB GLB1 SMARCA2 SH3KBP1 CD79B RFXANK DPF2 DOCK8 CREBBP NBN SOX4 TCOF1 TNFSF12 MGAT2 CD81 UNC119 GALNS NFKB1 FOXP1 PNP IKBKB SRP54 ARSB RSPRY1 XIAP PIK3CD TP53 STAT3 ARID1B NFKB2 SMARCE1 PSMB8 IL2RG MAGT1 OFD1 SMARCC2 STXBP2 CFAP298 USB1 HPS6 TAP2 SMARCB1 IVNS1ABP TAP1 ADNP KDM5C
acute_myeloid	5	timen	proteinatlas_blood_expression_cluster	Cluster 25: Monocytes - Inflammatory response	0.000366833	0.00305694	0.498493	-0.286624	-1.46079	244	RNASE6 PLBD1 SAP30 FCGR1A CES1 SIGLEC1 MCEMP1 CYP1B1 TLR5 NAGK IDH1 KCTD12 FCGR1B LMNB1 NAIP CREG1 ARL8B RETN STAB1 TNFSF13 IL17RA CD163 FKBP5 CPNE8 RASSF4 OTULINL CCL2 C5orf15 NFE2L2 ECHDC1 EPHB2 TBC1D2 PLSCR1 C1orf43 TMEM205 SERPINB1 CARD6 RCBTB2 ZDHHC20 CD93 VCAN GLB1 SLC11A1 SIGLEC9 CORO1C PLXDC2 ALDH2 CD1D SOAT1 TMEM150B TFEC BST1 OSCAR RAB9A PRDX3 PTTG1IP ESD CLEC4D PLXND1 SPTLC1 HEXB SIL1 AKR1A1 RAB20 SHTN1 MGST1 COMT FAM13A ROGDI UBR4 FUCA2 CLEC11A TXNRD2 FLVCR2 C11orf71 LTBR ODF3B LAPTM4A RBP7 NPLOC4 ANG FAM200B SULT1A3 DHRS4L2 TGFBI PLA2G7 COMMD9 CD36 VNN1 HNMT HOMER3 TK2 DPYD DHRS4 TRPS1 PPT1 UQCRC1 FOLR3 SLC49A3 AHR UBXN11 GAS7 HADHB BCKDK MPO FADS1 LRP1 RPL26L1 MTMR14 MILR1 ALDOA TSPAN4 SPTSSA IQSEC2 DENND1A APLP2
acute_myeloid	9	age_n	C3_MIR_MIRDB	MIR98_3P	0.000366833	0.178796	0.498493	0.38485	1.27515	406	ETS2 YY1 AKAP10 PTPRE PRPF38B RC3H1 SHOC2 CHD3 APP LCOR UBTF DNPEP CCDC186 TTF2 FAM117B HNRNPD MEF2D PUM1 RIF1 UBE2Q2 AKAP9 ZNF430 SLAIN2 ARAP2 AAK1 PHC3 CEP192 DCAF6 WDR26 RAB3GAP2 GOLGA2 NKTR EEA1 MBNL1 BAZ1B C1QBP EIF1AD KDM7A PNISR SFPQ DENND4A STK40 KMT2C RNF138 KLF3 ARID4B U2SURP ATF2 HOOK3 PPP3CA ZNF292 PPP1R15B FNDC3B FNBP4 INO80D SCAMP1 TMEM87A CMPK1 NAA16 ZNF780A HECTD1 SECISBP2L BTAF1 ZNF800 ICE1 TRAK1 DPM1 ITM2B CLIP1 PAN3 NAA20 MRPL44 KRAS SYF2 APOOL USP25 FYTTD1 ARNTL DR1 RNF216 MALT1 EPS15L1 FBXO34 KDM5B VCL RNF24 C11orf58 GPRIN3 MTF1 RICTOR PTER UTRN RBPJ WIPI1 ERI1 CORO1C MEF2C NUDT4 CREBRF ZMYM4 SBF2 IPMK DERL1 KIN N4BP2 C11orf54 HMGXB4 ABI1 CEMIP2 RAB14 RSF1 TMTC2 GSK3B CDK19 VEZF1 RPS16 ZFYVE16 DUSP6 WAC BASP1 LTN1 MAN1A1 NAA25 PFKFB3 HERC2 CEPT1 TCF3 CTR9 KLF4 STK24 UBQLN1 OXR1 ASAH1 CCDC126 GIGYF2 USP34 SPRED1 FOXO1 ZNF326 CHD1 ULK1 UBN1 SRSF2 PIK3C2A ITGAV AHR ITCH UBN2 GNA13 FAM126B SMARCA2 FLT3LG PSIP1 IREB2 RPRD1B DCAF7 SRSF11 ADRB2 LRCH4 LIN54 FRS2 CUL1 MYCBP2 UBXN7 LYSMD3 FGD6
acute_myeloid	13	covid	C5_HPO	HP_APLASIA_HYPOPLASIA_OF_THE_THUMB	0.000367035	0.0259965	0.498493	-0.478796	-1.88067	60	RPL5 RPL26 RPL15 RPS15A RPS24 RPS7 RPL18 RPL27 VPS35L RPL35A RPL11 RPS28 RPL31 WIPI2 RPS27 RPS19 SVBP RPS26 KDM1A
acute_cd4	13	covid	BTM_MODULES	MHC-TLR7-TLR8 cluster (M146)	0.000367075	0.00611792	0.498493	0.78062	1.95024	13	HLA-DQB1 HLA-DRB1 HLA-DRA HLA-DQA1 HLA-DPB1 CD74 HLA-A HLA-E HLA-C HLA-DPA1 CD4
acute_cd4	8	timen	HALLMARK	HALLMARK_ALLOGRAFT_REJECTION	0.000367254	0.00281561	0.498493	-0.34559	-1.68652	97	IRF7 STAT1 TRAT1 PTPN6 TAP1 SIT1 IL16 CD2 HLA-A PRF1 CCND3 CD8B HLA-E PSMB10 IL2RA CSK CD8A LCK HLA-DQA1 IL2RG PTPRC HCLS1
acute_bcell	12	acuity_maxn	C7_VAX	LI_PBMC_MENACTRA_AGE_18_45YO_CORRELATED_WITH_ANTI_POLYSACCHARIDE_ANTIBODY_3DY_POSITIVE	0.000367429	0.00887078	0.498493	-0.697291	-2.026	17	HLA-DPB1 HLA-DMA HLA-DRA HLA-DQA1 HLA-DRB1 HLA-DPA1 METTL7A
acute_cd4	3	covid	C5_HPO	HP_LEUKODYSTROPHY	0.000367567	0.0117435	0.498493	-0.501686	-1.57627	78	NDUFS2 GTPBP3 MT-ND2 NDUFA10 SPTBN1 NDUFS6 NDUFB3 LIAS MT-ND1 HSPD1 NDUFB10 NDUFS4 SDHA NDUFA11 MT-ND3 NDUFAF4 NDUFA13 PSAP NDUFAF8 ALG8 NDUFS8 CTC1 ISCA1 RNASEH2A TMEM126B RNASEH2B NDUFS3 HIKESHI NDUFA9 NDUFV1 TMEM106B NDUFA2 PEX16 TIMMDC1 SAMHD1 TUFM
acute_cd4	6	covid	C5_GO_BP	GOBP_ION_TRANSMEMBRANE_TRANSPORT	0.000367567	0.025212	0.498493	-0.397181	-1.46645	249	MT-CYB MT-ND4 MT-CO1 MT-ND5 MT-CO3 ATP5F1A MT-ATP6 AHNAK FXYD7 MT-CO2 CRBN MT-ATP8 ANXA6 SMDT1 SLC12A9 CCR7 ITPR2 COX5A PHB2 GSTO1 SLC25A6 RASA3 FLNA VAMP2 SLC40A1 ATP5MG ATP5ME STOML2 PIEZO1 SURF1 COX4I1 ATP1A1 SLC25A5 ATP5PB MPC2 TMC6 ATP8B2 ATP5MC1 ATP5F1B CAPN1 ATP5PF FXYD1 ATP5MF SRI MINK1 TRPC4AP GNB5 ATP8A1 SLC25A3 TMEM120A ERO1A OXSR1 COX7B VDAC1 STIM1 PMPCB UQCRH ATP1B3 ATP5MC3 ACTN4 XCL1 MMGT1 SLC25A37 PTK2B FYN THADA UQCRFS1 SLC25A32 ATP5PO STOM ORAI1 SLC39A10 SUMO1
acute_myeloid	1	covid	C5_HPO	HP_ABNORMAL_PHARYNX_MORPHOLOGY	0.000367567	0.154273	0.498493	-0.348425	-1.56302	119	HGSNAT SGSH CD4 IVNS1ABP CXCR4 CREBBP SMARCC2 UNC119 TNFRSF1A MAGT1 RFXANK ACP5 TP53 NCF4 PIK3CD NBN USB1 NFKB2 FCHO1 RNF168 TCOF1 MGAT2 DNAAF2 NFKB1 PRKCD ATM ARID2 IDS IKBKB MDM4 HLA-DRB1 HLA-DPB1 STK11 ADNP GLB1 FOXP1 JAK3 COG4 SMARCA2 ARID1B USP9X RSPRY1 CD81 STX3 XIAP SRP54 STXBP2 KDM5C SH3KBP1 ARID1A TAPBP ARSB PRPS1 ALG12 MED12 SMARCB1 ASAH1 DPF2
acute_myeloid	2	covid	C5_GO_CC	GOCC_GOLGI_ASSOCIATED_VESICLE	0.000367936	0.0066097	0.498493	0.419018	1.74361	55	COPZ1 RAB14 TMED9 COPB1 SCFD1 TGOLN2 CLTC TMED10 CHIC2 AFTPH RHOQ AP2A1 RAB8A COPG1 TMEM199 FURIN APP COPA SPPL2A ARCN1 KDELR1 LRRK2 GOPC AP1G2 SCYL1 AP1S1 CCDC115 AP1G1 SYNRG TMED2 ADAM10 KDELR2
acute_myeloid	9	acuity_maxn	C7_VAX	FLETCHER_PBMC_BCG_10W_INFANT_PPD_STIMULATED_VS_UNSTIMULATED_10W_UP	0.000367994	0.00357504	0.498493	0.445651	1.90691	44	AQP9 DDIT4 PIM1 ACSL1 MT2A G0S2 BATF THBS1 NAMPT THBD MAP3K8 SLC7A5 RNF144B BCL2A1
acute_cd8	8	timen	C5_GO_MF	GOMF_PROTEIN_HETERODIMERIZATION_ACTIVITY	0.000368036	0.0308099	0.498493	0.426416	1.62095	127	BHLHE40 KRT10 NR4A2 FXR1 ZBTB1 CHRAC1 MEF2D ATF4 ITGB1 SDCBP GADD45A DDIT3 GTF2A2 PPP2CA P4HB PHB2 USF2 PIK3R1 SUPT7L HIF1A MICU2 LSM5 SMC3 BAX DGKD SAE1 TAF11 TAF9 SUPT3H FBXO7 VAPA PDSS2 RALGAPA1 POLE4 MAPK6 HEXA BAK1 ADD1 UBA2 ATP1A1 TAF8 AHR CENPW RRAGC PAFAH1B3 TPM4 PHB MAX HIP1R KATNB1 PSMF1 HSF1 POLE3 ATF2 DR1 BCL2A1 PRMT5 IRAK1 TAF3
acute_cd4	13	age_n	C5_GO_CC	GOCC_BLOOD_MICROPARTICLE	0.000368067	0.0102776	0.498493	-0.671647	-1.92851	20	YWHAZ CLIC1 ACTG1 PSMC5 HSPA8 ANXA5 PFN1 ACTB ZBTB38 LGALS3BP
acute_cd4	9	timen	C5_GO_MF	GOMF_RIBONUCLEOPROTEIN_COMPLEX_BINDING	0.000368161	0.0183076	0.498493	0.450828	1.58629	114	RBM3 SBDS EEF2 EIF1 ETF1 EIF4B STRAP EIF4H RPSA SRP72 CPSF6 NAA10 OLA1 EIF2A EIF5A EIF1B C1QBP PQBP1 OXA1L ZC3H12A NPM1 NME1 NAA16 SNRPA DHX9 EIF5A2 DDX3X SNRPB DERL2 IMPACT MRPS27 RACK1 RPLP1 SNRPD1 BAG6 EIF6 EIF3K SECISBP2L SND1 NCLN DNAJC2 EEFSEC SRP9 NEMF PHF6
acute_myeloid	14	age_n	BTM_MODULES	enriched in monocytes (II) (M11.0)	0.000368245	0.0101267	0.498493	0.517496	1.70518	60	S100A9 MS4A6A S100A8 S100A11 TYMP TGFBI SERPINA1 S100A12 SYK LST1 CLEC4A MPEG1 AIF1 MNDA LILRB1 FCN1
acute_bcell	12	covid	C7_VAX	THAKAR_PBMC_INACTIVATED_INFLUENZA_AGE_70PLS_NONRESPONDER_2DY_DN	0.000368301	0.00196031	0.498493	-0.34368	-1.79013	51	TSPO GRN CD86 C15orf39 KLF10 RNASET2 IRF1 ITGB2 CRTAP STK25 AP1S2 PSAP TRIM8 DAZAP2 ZYX
acute_cd8	13	timen	C7_IMMUNESIGDB	GSE17974_IL4_AND_ANTI_IL12_VS_UNTREATED_24H_ACT_CD4_TCELL_DN	0.000368431	0.0346986	0.498493	-0.547952	-1.96591	37	GIMAP4 MX2 TNFSF10 IFIT2 IFIT1 MX1 SAMD9L LGALS9 ISG15 BST2 EPSTI1 SP140
acute_cd4	1	covid	C5_GO_MF	GOMF_IMMUNE_RECEPTOR_ACTIVITY	0.000368714	0.0436469	0.498493	0.575084	1.96581	25	HLA-DRA IL27RA HLA-DPA1 IL7R CCR7 IL2RG IFNGR1 CXCR4 CD74 FCER1G IL21R
acute_cd4	3	covid	C7_VAX	SOBOLEV_PBMC_PANDEMRIX_AGE_18_64YO_7DY_DN	0.000368889	0.00229238	0.498493	0.546949	2.15278	23	OAS1 MX1 IFIT3 IFITM1 MX2 OASL IFI27 IFI44 OAS3 OAS2 IFNGR2 IFI35 TRIM22
acute_cd4	1	age_n	C5_HPO	HP_ABNORMAL_PULMONARY_THORACIC_IMAGING_FINDING	0.000368914	0.0981722	0.498493	0.472635	1.92421	42	FAM13A HLA-DPA1 BIRC3 FAS CXCR4 HLA-DPB1 STAT4 MALT1 UBAC2 UFD1 GBA HLA-DRB1 IFNGR1 TSC2 CTLA4
acute_cd8	2	timen	BTM_MODULES	viral sensing & immunity; IRF2 targets network (II) (M111.1)	0.000369318	0.00443182	0.498493	-0.810923	-1.83372	10	USP18 DDX58 BST2 TAP1 IFIT2 CASP1 PSMB8 ZBP1
acute_myeloid	15	sex_n	C5_HPO	HP_SYNCOPE	0.000369596	0.177063	0.498493	0.795127	1.91131	10	HLA-DRB1 HLA-DQB1 CALM2 SRSF2 GNB2 UCP2 CALM3
acute_cd4	5	covid	C5_HPO	HP_ABSENT_THUMB	0.000369619	0.0224787	0.498493	-0.633705	-1.88997	27	RPS10 RPS20 RPL27 RPL5 RPS19 RPS27 RPL26 RPL15 RPL18 RPS15A PSMD12 RPS7 CUL3 ADA2 RAD51C RPS26 RPL35A RPL31 RPL11
acute_myeloid	10	covid	C5_HPO	HP_SEGMENTAL_PERIPHERAL_DEMYELINATION_REMYELINATION	0.000369641	0.0365661	0.498493	-0.608444	-2.25917	12	MT-ND3 MT-ND5 MT-ATP6 MT-ND4 MT-ND2
acute_myeloid	1	acuity_maxn	C5_GO_MF	GOMF_FIBRONECTIN_BINDING	0.000369728	0.0299069	0.498493	0.65598	2.19122	15	THBS1 CTSL TNFAIP6 LILRB4 SDC4
acute_cd4	12	age_n	C5_GO_CC	GOCC_NUCLEAR_MEMBRANE	0.000369832	0.0128096	0.498493	0.35961	1.70968	109	BCL2 KLHDC2 SYNE2 HACD3 NUP50 RAP1GAP2 PHF20 ERBIN DUSP2 DNAJB14 EPC1 MFSD10 ITPR1 ERN1 MCM3AP CASC3 TMC6 MACO1 MX1 EMD TMEM109 DNAJC1 LPIN1 ATP2A3 GNAQ TAF3 ANKRD17 DNAJC2 PAFAH1B1 NUP210 TMX4 CBX3 PCM1 GTPBP4 YBX1 IFI27 RIF1 POM121C KPNA4 TPR AKIRIN1 SMPD4 AHCTF1 NUP133 LEMD3 LRPPRC SUN2 PUM2 ZNF224 THAP7 RB1CC1 LYPLA1 MTDH RNF13 ENO1 POM121 GAPDH
acute_bcell	8	timen	C5_HPO	HP_UNUSUAL_FUNGAL_INFECTION	0.000369913	0.0138717	0.498493	-0.647959	-2.0011	24	STAT1 CYBC1 CYBA POU2AF1 NCF1 SP110 DOCK8 CYBB DCLRE1C
acute_myeloid	1	acuity_maxn	C5_HPO	HP_SEGMENTAL_PERIPHERAL_DEMYELINATION_REMYELINATION	0.000370027	0.181066	0.498493	0.707216	2.31687	14	LITAF MT-ATP6 MT-ND5 MT-ND4 MT-ND2 MT-ND6 MT-ND1 NDRG1 MT-ND3
acute_bcell	4	timen	C5_GO_CC	GOCC_BLOOD_MICROPARTICLE	0.000370161	0.0235317	0.498493	0.545326	1.67046	47	IGKV1-5 IGKV3-20 IGKV3-15 IGKV4-1 IGHV3-23 IGLC3 IGHV3-7 IGLC2 IGLV3-21 IGLV3-25 A1BG JCHAIN IGKV3D-11 IGHA2 IGKC EIF2A
acute_cd8	6	age_n	C2_CP_KEGG	KEGG_GLIOMA	0.000370223	0.0203623	0.498493	0.509274	1.90678	46	CDKN2A PIK3R1 CDKN1A PDGFRB PIK3CA AKT2 CAMK2D MAP2K1 CAMK2G PIK3CB BRAF AKT1 PTEN CDK6 MAPK3 GRB2 CALM2 PIK3R3 HRAS MAPK1
acute_cd8	1	age_n	C5_GO_CC	GOCC_RIBOSOME	0.000370249	0.0273984	0.498493	0.279483	1.52745	196	RPS26 RPL36A RPS2 MRPL13 RPL24 MRPS7 RPS29 RPS19 MTERF4 RPL35A RPS5 RPL4 RPL5 RPS3A RPS9 RPS12 RPL37 RPS18 MRPL57 SERP1 RPL32 MRPL10 APEX1 MRPL18 RPL13 RPL41 MRPL55 RPL26 RPL3 RPL27 RPLP0 ZCCHC17 DAP3 RPL36 RPL30 RPS28 RPL17 RPL10 RPS7 NDUFA7 RPL34 RPS6 RPL21 RPL6 RPS25 RPSA LARP1 RPL28 RPL18A RACK1 RRBP1 MRPL27 RPL11 RPL7A RPL19 RPS15A RPS16 RPS14 MRPL21 RPS13 RPL12 RPS27 RPL10A RPS21 NSUN3 RPS4X RPL38 NSUN4 RPL35 RPL36AL RPL29 RPS3 RPS8 RPS15 RPL27A RPLP1 RPL9 RPL8 EIF2AK2 MRPL30 RPLP2 MRPL39 MRPS5 RPL23A
acute_cd4	1	covid	C5_HPO	HP_ABNORMALITY_OF_THE_OPTIC_NERVE	0.000370297	0.0206333	0.498493	-0.328396	-1.46607	381	MT-ND4 ACTG1 MAN2B1 NDUFA11 MT-CYB TMEM126A ERAP1 RPS6KA3 MT-CO1 KCNAB2 NDUFV1 PRPF6 GATA3 XPC TXN2 TMEM107 VHL ADA2 TBCD MT-CO3 NDUFA2 IER3IP1 DDHD2 CLTC PRPF3 NDUFS3 DDB2 GPAA1 STAT4 ACO2 ARL2BP TXNDC15 GRN AP1S2 MT-ND5 PEX19 DNMT3A ATP6V1B2 MAP2K1 NUP62 PEX6 SYNGAP1 ACTL6A TOR1A MOGS NDUFS1 MT-ATP6 POLR3K NDUFS6 GATAD2B BTD ACADS NDUFAF2 PMPCB TMEM63A KANSL1 DALRD3 MT-CO2 MT-ND6 SLC52A2 OPA1 MT-ND3 CISD2 TMEM126B NDUFAF6 TPI1 TRIP12 SLC25A46 NBAS TCIRG1 NDUFB3 PRPS1 COX7B SNRNP200 MFSD8 MT-ND4L PLAA FH PPP1CB MT-ND2 NDUFS4 AMPD2 DGUOK SCYL2 BRAT1 RAB3GAP1 HSD17B10 SDHA PTCD3 STAG2 POMT1 PDHX HTT UBE3B DPYD PNPLA6 IDH3B MTFMT ARHGEF2 FDFT1 STAMBP DNMT1 DIAPH1 WASHC5
acute_myeloid	11	covid	C5_GO_MF	GOMF_NUCLEASE_ACTIVITY	0.000370315	0.0207376	0.498493	0.461227	1.7056	159	ISG20 RNASE2 RNASE1 HELZ2 RNASE3 PLSCR1 N4BP1 XRN1 EXOSC8 PNPT1 PLD4 ENDOD1 EXOSC9 EXOSC10 MAP1S PNKP EXOSC3 CNOT2 TSEN15 ZC3H12A AEN DDX1 RPP30 RNASEH1 TATDN3 G3BP1 LAS1L ANGEL2 MBD4 TDP2 DCP2 RCL1 RPP38 DNASE1L1 DBR1 PELO RAD9A POP7 ASTE1 CPSF3 DCLRE1C ERI1 RBBP8 EXOSC7 DCPS RNASEL ANG DIS3 POLD1 MRPL44 PDE12 RAD50 ISG20L2
acute_bcell	10	age_n	C5_GO_BP	GOBP_COMPLEMENT_ACTIVATION	0.000370331	0.103652	0.498493	-0.533485	-1.96397	37	IGHV3-21 IGHV5-51 IGHV2-5 IGHV3-48 IGHV3-33 IGHV1-3 IGHV4-59 IGKC IGHG2 IGHV1-18 IGHV3-11 IGHG3 IGHG1
acute_myeloid	all	covid	BTM_MODULES	enriched in B cells (II) (M47.1)	0.000370826	0.00466804	0.498493	0.689629	1.93973	29	BLNK TCF4 SP140 IGHM CD180 FAM30A FCRLA BCL11A TCL1A TPD52 PNOC PAX5 IGHA1 MS4A1 HLA-DOB CD19 POU2AF1
acute_cd4	8	age_n	C3_MIR_MIRDB	MIR4447	0.000370918	0.392431	0.498493	-0.509426	-1.7925	58	RARA UBL5 MLF2 LIMD2 CAPN15 RNF5 PSMF1 CMIP VAMP2 GDI1 CCDC97 M6PR DERL1 SMARCD1 NFIC NXF1 ATP2A3 PKM RPAP3 PGGHG STMN3 PPP2R1A KCNAB2 INTS6
acute_cd8	13	timen	C7_VAX	NAKAYA_PBMC_FLUMIST_AGE_18_50YO_3DY_IFN_SUBSET_UP	0.000371186	0.00325501	0.498493	-0.691858	-2.08069	17	MX2 TNFSF10 PSMB9 OAS3 MX1 IRF7
acute_cd4	12	timen	C5_GO_CC	GOCC_ORGANELLE_INNER_MEMBRANE	0.000371189	0.00707115	0.498493	0.312158	1.5185	235	ATP5MG RPS3 COQ10B SLC25A5 HIGD2A UQCRB COX7A2 SLC25A6 SLC25A3 ATP5MC2 COX4I1 HSPA9 NDUFB4 ATP5F1D SLC25A39 SFXN1 MRPS15 MRPL9 NDUFC1 PHB2 SMDT1 LEMD3 COX6C COX8A MRPL33 NDUFS3 NDUFA1 PET100 UQCRFS1 SLC25A36 COX7C NDUFB9 MPC2 NDUFS5 ATP5PB NDUFA6 MRPL55 PTPMT1 ATP5ME UQCR11 MTFP1 COX11 TOR1AIP1 ATP5F1E MRPL57 CHCHD10 MRPL10 MRPL54 ATP5MC3 ATP5PD LDHB COX7B TMX4 COX6B1 COX7A2L NDUFA4 TIMM17A COX5B GHITM CHCHD3 UQCRC1 ATP5F1C YME1L1 UQCRH UCP2 STMP1 CYCS PMPCB NUTF2 MT-CYB MRPL41 MRPL22 DAP3 EMD
acute_myeloid	10	acuity_maxn	C5_HPO	HP_UNUSUAL_FUNGAL_INFECTION	0.000371285	0.0285562	0.498493	-0.558066	-1.7955	40	IL2RG CIITA STAT1 TGFB1 IRF5 STK4 CARD9 DOCK8 SP110 WDR1 CLEC7A
acute_myeloid	11	timen	C5_HPO	HP_GASTROINTESTINAL_CARCINOMA	0.000371285	0.0351885	0.498493	0.448452	1.83848	54	RPS10 RPL5 RPS17 RPS7 RPL15 RPL26 RPS15A RPS24 RPL18 RPL35A EP300 RPS26 RPS28 RPL27 RPL11 RPS20 RPS27 GPR35 RPL31 RPS19 CTNNB1 AKT1 RPL35 NRAS BRAF RPS29
acute_bcell	11	age_n	C5_HPO	HP_ABSENT_THUMB	0.00037136	0.0630415	0.498493	0.392969	2.21992	28	RPS26 SF3B4 PSMD12 RPS29 RPL35A RPL31 RPS28 RPL11 RPS27 RPL26 RPS7
acute_bcell	2	age_n	C5_GO_CC	GOCC_CATALYTIC_COMPLEX	0.00037139	0.0205325	0.498493	-0.327312	-1.22716	729	NOP10 MEAF6 TMEM258 SNRPN CACYBP TCEA1 SDHA UBE2B POLR2F HDAC1 PPP2CA HSPB1 ZFAND2A GID8 DPM2 PDCD6 NDUFB10 PHF20 SDHD NDUFA13 BAZ1A GNG5 BCAS2 SF3B6 TPR SKP1 SNRPE CUL1 PPP4C SPOP ANAPC11 NDUFS7 POLR2I FRG1 UQCRFS1 RNF7 MAX NCF4 ABTB1 NDUFB2 SRRM1 SNRPD1 MSL3 BUD31 RPN1 NDUFA6 PSMC6 ARIH2 TRMT61B FBXL5 WTAP EXOSC8 PSMB3 DEK PRKAR1A ANP32E PSMB10 HNRNPC PFKL SPCS2 PPP1CA GNG7 ENY2 PRKRA ELOC PRPS1 C1D PPP2R2A PSMA1 PPP4R3B PPP4R2 SUGT1 SMARCE1 CDC40 VCP NDUFA11 USP47 PSMB2 GOLGA7 GTF2B GTF2F1 FBXW5 XRCC6 NAA38 UBE2A CWC15 OSTC RBMX ANAPC16 NDUFS3 PPP2R1A GNAI3 PRPSAP1 POLD4 INO80E POLR2G CDK13 UBE2L6 SNRNP40 DPY30 ERH TAF12 RPN2 UQCRH LDHA PPP2R5E SUPV3L1 UBE2J2 PSMD11 UBE2V2 NDUFA3 PPP1R15A UBE2N POLR3GL CTR9 POP5 RAD23B MORF4L1 PRMT1 ARID1B SNRPD3 UQCRC2 CCNG1 HDAC9 PCGF5 NDUFV1 NDUFS8 WDR77 NDUFA5 GTF2A2 NDUFB3 PSMA7 DDX21 OGT CHRAC1 GTF2H5 NSMCE1 CCNT1 HDAC2 IDH3A GNB1 PPP3CC SNW1 DERL2 INO80C DERL1 MAT2B UBQLN1 NDUFB11 CALM2 UQCRB RBCK1 P4HB HNRNPA3 PRPS2 NDUFAB1 DCAF7 DDOST ING4 SPTSSA TBPL1 FBXO21 EXOSC1 CALM3 BECN1 UBE2L3 TMEM183A DAD1 ZNHIT1 SGF29 SUCLG1 MAEA UBE2D2 POLR1D RBM8A PSMB9 HNRNPU ATG5 PSMD6 NDUFV2 POP4 STRADA ORMDL1 GRHPR PAF1 NDUFS6 RTF1 OST4 PIK3R1 PYCARD DCAF13 DYNLL1 ING5 POLR2L YPEL5 NDUFB9 RNF19A PSMC1 QTRT1 MCM3 IDH3G PPP3CA ETFB UQCRQ SYVN1 RPP30 UQCRC1 TADA3 BAZ1B SF3A1 DDX23 NDUFB6 CCNK OS9 SMARCB1 NCK1 PBRM1 CAND1 PSMC5 AUP1 CDC73 SMARCC1 PHF14 ATG12 ORMDL2 RALY PSME2 FBXO7 SF3B1 KAT7 PSMA4 PLRG1 NCF1 ETFA PAFAH1B3 MED10 HNRNPA2B1 HNRNPF KLHL24 ADRM1 UBE2E1 MAP3K7 NDUFA1 RING1 SF3A3 HDAC10 PSMA6 SRSF1 PSMC3 ITPR1 STUB1 PTPA SHOC2 NSMCE4A DCAF5 CFLAR MKLN1 SMARCA5 BCL11A SNRPG DCTN4 POLR2J HNRNPH1 PRPF4B WWP2 DYNC1LI1 BPTF POLR2K PIGH PHC3 PFKP PSMD14 POLR2A PHF20L1 TBP YJU2 CYC1 PPIE DCAF6 DYNLT3 CWC27 PPP1R12A SMARCA2 PSMD1 FNTA EPC1 PHKB EEA1 CKS1B CBLL1 MAGOH XRCC5 VPS72 WDR61 CWC25 NAA20 HINT1 CHD4 CRBN CAT RB1 DYNLT1 POLR2C GNAS JMJD1C HNRNPM P4HA1 POLR2H ATG16L2 NDUFB1 KDM6A DCAF16 RPP25L CHD3 TAF6 RUVBL2 FBXO25 NAA15 PRPF6 GPAA1 SUPT7L SMC5 EXOSC5 NDUFB5 PPWD1 PSMA3 TRAF7 SMARCC2 CLNS1A POLD2 TSN NDUFS2 POLR2M EZH1 RBX1 EXOSC10 SAE1 FBXL15 CCNG2 CNPPD1 POLR2D APPBP2 SF3B2
acute_cd4	all	covid	proteinatlas_blood_expression_cluster	Cluster 27: Non-specific - Gene expression	0.00037139	0.00473522	0.498493	0.340973	1.22931	619	OAS2 RNF8 CMTR1 TMX2 MINPP1 HSPH1 TTC27 DAZAP1 SUV39H1 C11orf49 POLDIP3 ETF1 DHX9 LNPEP TIMM23B WDFY1 WDR7 INTS9 NOL10 EIF2B3 MFAP1 PTRH2 HTT ZFAND4 WASL VMAC ZFR C8orf33 RPS6KB2 PUM1 MAGT1 ACSL5 PARN SMARCA5 PET117 PRPF31 XPO4 TYW1 TXLNA XPO1 RABGGTB GPATCH4 STRIP1 ATP2A2 ZNF268 MTREX LARP4 CMAS POLR2M SCFD2 TRIM44 PCGF5 CDKAL1 BMPR2 SUGP1 CCDC43 FARSA PHACTR4 MAPK1IP1L ZWILCH NUDT9 STIP1 BNIP1 MTX2 PFDN1 TMX1 TAF3 PSMD1 SMIM15 TRPM7 FAM117B XPNPEP1 BSCL2 WDR36 LTV1 CPSF2 DDX42 ZNF331 RNF4 TNPO1 NCBP1 YTHDF2 TCAF1 STOML1 SECISBP2L SMARCAL1 NCBP2 CAST TENT2 HLCS ZMYM4 MED9 GRWD1 ZNF146 MOCS3 GEMIN6 FBXO34 TMEM150A PAN2 CCDC137 GBP3 APIP ARAP2 GHDC LRRC40 MYBBP1A CD99L2 SRFBP1 UBAP2L CRELD1 PES1 TSPAN32 MTPAP SLC35A4 FAF2 RANGAP1 RABL3 EIF3A CPSF3 PDHB ACTL6A EXT2 IBTK RBFA TFB2M DHX36 DNAJC17 PDCD6IP UBE2G2 TFAM IMMT C8orf82 AAR2 DNM1L RFTN1 EXOC2 MLH1 ZNF3 FBXO21 SAP30L TIAM1 PIGO PIAS3 SNX15 FTO IPO7 PPIL2 DCP1A GTF2H3 WDR46 CDK5RAP1 BCL7B DDX41 EIF4G1 NME7 LSG1 PDE12 SOCS5 ELP2 HSF1 CTU2 DPP3 MCCC2 INTS11 ESF1 PRMT6 DDX47 MAPKAPK5 NPRL3 CDK10 ZNF181 HCFC2 POLR2D MED6 GAR1 CLASP2 PDK2 RIF1 SEC23IP ZSCAN32 MMAA NAA30 TSR1 TMEM80 DRG2 TAF1B CUL1 TAF1 LEO1 PPAT COPS2 TAF6 THOC2 XAB2 ZNF322 YARS2 UHRF1BP1 SEC31A NDUFAF2 APOOL NBAS GNL2 TRAP1 SRP54 PUDP NFATC3 AC069544.1 HPS3 SCAF8 FBXO28 RSU1 FBXO5 COPS7B GEMIN4 PRMT3 BMS1 ALDH1B1 GCN1 UTP4 PDHX ACO2 NDUFV1 ZNF526 FAM162A ODR4 TRPV2 KIAA1191 HMG20A NSUN6 ZC3H14 AMMECR1 DNAJC11 SLC30A9 UBAP2 HSPA9 CHCHD3 TCERG1 TOB2 SRR NELFCD DOCK10 TUBGCP2 VMA21 WBP11 TIMM21 TAB1 CSTF1 BOLA2-SMG1P6 SDAD1 ZHX1 NAT10 SNUPN TBL3 RMND1 MLST8 GPR89A DDX28 GPATCH8 RBM10 VPS50 TTC4 SERBP1 ZNF326 BCOR ITFG2 ALG11 KATNA1 NOP2 AIFM1 FP565260.1 NOL4L AKAP8 SLC38A9 DGCR8 CAPRIN1 SLC25A36 ZMYM3 L3MBTL2 PYROXD1 ZW10 GNPNAT1 FGGY MGA RPP40 NCL DCAF1 SLC16A7 RAD23A NNT SEC63 CNDP2 SMG9 ZNF574 ECI2 USP5 TTC5 ZNF616 FAM3A THAP8 SLC35B3 C4orf46 CNOT9 DYM RRS1 ZDHHC6 ATG16L1 ATG4B USO1 DCAF10 NXT2 EXOSC10 HNRNPR HDHD2 ZNF813 PAK1IP1 NVL UTP11 CNOT6 FARSB HINFP NECAB3 LRRC41 PPME1 COG7 ISOC2 TIMM50 C12orf4 KLHDC4 NAA25 APTX KIAA1586 SIRT3 ACY1 HIBADH HUWE1 PPP2R1A RABL2B PTCD3 NAB1 CWF19L1 ABCC4 HDAC2 ABCF3 MECR INPP4A WDR48 MED15 GSPT1 PMPCA DUS3L SKIV2L MAP4 SIRT5 HSP90AB1 RNF126 LARP1 POLR2A COG5 CDCA8 ZC3H7A ARMC6 ZBTB4 DCAF8 OMA1 RFC3 MAP7D3 NUP133 OCIAD1 SYNCRIP SWSAP1 ACBD6 MIEF1 FAM168B RPAP1 AP1G2 GLOD4 SLC25A39 PCCA CCT6A FIZ1 BBS1 TEFM IPO4 ANGEL1 SNAP47 DCTN5 CKAP5 ELP3 EML2 DHX57 PDP1 VPS11 TCF12 SLC35B4
acute_cd4	10	covid	C5_GO_BP	GOBP_DEFENSE_RESPONSE	0.00037139	0.047084	0.498493	0.338031	1.30381	391	IFI44L IRF7 MX1 IFI6 ISG15 OAS1 RNASET2 DDIT4 SAMHD1 EIF2AK2 CCR7 PLSCR1 STMP1 ACTR2 IFITM3 RSAD2 SIGIRR TRAT1 DTX3L IFIT1 YTHDF2 OAS2 TIAL1 MYC TRADD PTPN6 HNRNPA0 PRDX2 IFI35 BST2 BANF1 SRPK2 ADAR NFKBIZ S100A8 TRIM22 LYZ CYBC1 ZC3HAV1 CD55 DDX60 NFKBIA ITK SP100 IFIT3 IFITM1 PQBP1 DDX17 IFIT5 LSP1 RBCK1 NDFIP1 C1QBP MX2 ATG12 ITGB1 JAK3 TMF1 VAMP8 CNOT7 ISG20 PAK2 RAB14 SELENOK HERC5 JAK1 SLA STAT1 PYCARD PLAC8 CNPY3 SOCS3 PARP9 PTPRCAP TNFSF8 ARID5A HMGB2 IFIT2 PHB ZNF148 IL6ST LGALS3BP GBP1 HMGB1 LSM14A STX8 ABCF1 ZNFX1 CEBPB IL6R NUB1 HIF1A DHX9 FOS DHX36 GZMM BATF UFD1 SELENOS LAT OAS3 DDX58 VPS35 PPP6C RB1 PRKCQ FOXP1 ASH1L CAMK4 USP15 IFI16 CDC42 VIM FAM3A IL27RA
acute_cd4	10	timen	C3_TFT_GTRD	HSF2_TARGET_GENES	0.00037139	0.0761349	0.498493	-0.433304	-1.63483	74	BST2 HSPD1 PTGES3 UBB CCT8 MRPS6 HSPE1 CCND3 PGK1 TPR CCT5 PLAC8 HSPB1 CCT4 GPBP1 PPP1R18 TCP1 CCT7 ST13 PHB HSPA8 HSPH1 STAT2 MRPL18 CCT2 NUCB1 CCT6A TAF7 FKBP4
acute_cd4	4	timen	C7_VAX	ERWIN_COHEN_BLOOD_LIVE_VACCINE_TC_83_AGE_23_48YO_VACCINATED_VS_CONTROL_14DY_UP	0.00037139	0.00137493	0.498493	-0.288765	-1.30832	516	XAF1 IFI44L IFIT1 IFI27 CHMP5 ISG15 TRAT1 TRIM22 OAS1 RSAD2 SAMD9 EPSTI1 GIMAP2 OAS3 SAMD9L OASL IFI6 OAS2 IFI44 GBP1 HERC5 EIF4A2 ZBTB38 HMGB2 CLEC2D LYZ ARGLU1 ERH RAP1B FKBP11 CEP57 CMPK2 DDX60 MESD CUL5 PSMA4 BUB3 SLC38A1 N4BP2L2 ATF1 ZRANB2 SNRPE NDUFA5 PRPF40A TNFAIP8 METAP2 ITK TMEM126B C21orf91 PSMC6 MRFAP1L1 LEF1 RAN PNPT1 BTN3A3 SLIRP ATM HMGN3 HSPD1 HSPH1 RBM25 MICU2 BCL11B CHD2 SRSF10 IL7R GIMAP6 ZNF22 PRDX4 BDP1 CACYBP TAF9 GPBP1 LY6E ICE1 SUCLG2 IFIH1 FDX1 ZC3H15 MRPS31 CASP8AP2 AQP3 GZMK RTP4 IFIT5 PNRC2 TMEM106B ADD3 ASF1A TIA1 TMEM123 KTN1 ERAP2 CAMK4 LSM14A GLOD4 CNIH4 USP47 EIF4E DEK CLNS1A HSPE1 TRAM1 ABCE1 BIRC3 CHORDC1 SRP19 SMIM15 G3BP1 ZBTB8OS KIF2A RORA RABGGTB U2SURP VTA1 MGAT2 UBXN4 ARL5A HNRNPA2B1 PRNP N4BP2L1 CAND1 ESF1 USP16 PPWD1 SERP1 MITD1 SEC11C TCF12 UFL1 OMA1 CLEC2B SRSF11 COX16 TTC14 HAT1 HDDC2 EMC2 DDX18 ARHGAP5 CHMP2B YWHAQ RPS27L TMED5 EXOSC8 NIFK PCMTD1 PMS1 DCK USP1 SEC31A SLC25A32 SYNCRIP NUDT21 CAAP1 PPA2 KRR1 PHF14 SAR1B HSP90B1 ACTR6 DENND4C NPM1 CDKN2AIP BORCS7 TMF1 C11orf58 LSM7 EIF3E THUMPD1 MRPL3 ZNF146 ZDHHC20 FYN PHC3 RANBP2 SH2D1A PPP4R2 ANP32E EIF1AX ANKRD28 TMX1 PCNP DUT TMEM263 KIAA1109 KLF12 MTDH GBP3 CD2AP NEMF METTL5 PSIP1 CD47 TAF1D ERLEC1 RAB11A HNRNPA3 CD28 GLS LUC7L3 COX7B
acute_cd8	1	covid	C5_GO_MF	GOMF_ZINC_ION_BINDING	0.00037139	0.0504347	0.498493	0.357521	1.24801	448	XAF1 PLSCR1 TRIM22 DHX58 DDX58 MT2A ZNFX1 EEA1 IFIH1 MT1F MT1E MTA2 ZCCHC10 TRIM14 ENPP5 KDM4C LNPEP ZNF92 NFX1 KAT6A USP39 SF3A3 SETDB1 BAZ1B CHORDC1 RNF125 ZNF331 TTF2 DTX2 PML MORC3 TIMM8B TRIM33 RBX1 PIAS1 TNFSF10 RNF8 TRIM21 APOBEC3H PTPN1 CSRP1 ZFR NAALADL1 SETDB2 PRIMPOL RORA TRIM52 TRIM4 ZPR1 ECE1 TRIM26 ZMAT3 PIKFYVE MTR TRIM5 NSD1 RCHY1 PTER CA5B AFG3L2 TRIM38 POLR2I ZNF3 SLC30A5 NR2C2 WDFY1 CPSF4 RNF26 ARHGEF2 HDAC6 EP300 RNF167 ZFAND3 TRIM13 KDM2A TRIM23 SUPT4H1 CXXC1 ESCO1 SQSTM1 ZC3HC1 PRIM1 TUT7 ZCCHC2 CHD4 GALT TIMP1 TET2 APOBEC3A DPP3 MDM2 BMI1 TCEA1 PHF5A ERAP2 PHC3 ZNF330 BLVRA UBR4 ZZEF1 S100B SMPD1 MT1X SEC23A RABGGTB PITRM1 MTA3 GCH1 UBR3 ZNF593 APIP TUT4 CIZ1 TRAF3 ZNF622 RNF5 PGGT1B PHF8 ZMAT1 LIG3 DNAJC21 CHMP1A DNPEP ZCRB1 RNF2 SMAD3 KAT7 AKAP8 TNFAIP3 THRA ZNF638 SIRT3 CALR KDM5C TAB3 SHMT2 POLR2K AARS2 ZNF146 NEIL2 C11orf54 TRIP4
acute_myeloid	12	timen	C3_TFT_GTRD	ATF5_TARGET_GENES	0.00037139	0.0394602	0.498493	-0.417804	-1.44382	275	NT5C3A SPATS2L HSPH1 DNAJA1 RABGAP1L SP110 EIF2S1 TRIM5 STAT1 AHSA1 TTC9C MDM2 BST2 HAVCR2 ZNF217 VRK3 MFAP1 HSP90AA1 MRPL18 CRYBG1 CCDC28A ZNF638 SLC4A1AP DYNC1I2 AKAP9 HSPE1 MORF4L2 ANKRD17 NGRN FNDC3B STAMBP MTHFS HSPD1 MALSU1 CDKN1B ACTR3 RHOT1 HERC4 UGP2 STRIP1 RPL7L1 TACO1 FAM13A AHR TGFBR2 USP8 NFKB1 SUGT1 PRDM1 PDIA4 DPY30 SRBD1 MICU1 SETD5 MAP3K1 GOSR1 AK2 ARL14EP RBM23 FEZ2 ABHD16A PPP4R3B TMEM167A COQ5 FBXO38 ADD3 RANGAP1 MED16 NFS1 UBE2B SRSF11 LRRC41 CACYBP METTL21A PPP2R2A CPSF2 VRK2 TANK METTL5 HNRNPA2B1 CEP350 ANAPC7 CCDC117 MYOF NSRP1 SWAP70 PJA2 PNRC2 TMED10 OGDH MED7 EIF4A2 MARF1 NCEH1 TAF12 NMT1 PAXIP1-AS2 DNAJB12 TTC17 ATP6V1D TGIF1 ZSWIM8 TCP1 TMEM209 ANXA2R YJU2
acute_myeloid	2	covid	C3_TFT_GTRD	SUMO1_TARGET_GENES	0.00037139	0.0284024	0.498493	0.263879	1.34069	572	UBE2B RPN2 C6orf62 CSNK1D RIN1 DIAPH1 ILF2 ARL8B SLC12A9 UPF2 VTI1B EWSR1 POLR2A MAPK1IP1L CITED2 SNRPD1 SEC14L1 CFDP1 RAF1 PDAP1 DDX46 PSMC2 RAPGEF1 VDAC2 PDIA6 ATP6V0A1 DDX18 YTHDF2 VPS9D1 METTL26 OGA C1QBP RUNX1 KRAS PCSK7 LMAN2 PSMD6 SPECC1 SPHK1 COMTD1 COPS5 ADPGK PML UIMC1 DENR PSMB7 MGRN1 U2AF2 PSMC3 BANF1 FAM110A CCT5 MRPL46 CWC25 RFXANK WASF2 SNX18 PFDN4 MPLKIP MED4 MTMR14 TCERG1 UCHL3 RAB11A SF3A3 SMC1A EPB41L4A-AS1 SAR1B ARL4A SLBP TOX4 NSFL1C ITPR1 HDAC1 COMMD1 RPS20 KCNAB2 UBE2I CPSF1 ZMIZ1 CDC16 PTOV1 BUD31 PSMG2 REX1BD MIA2 DYNC1LI2 NBN CNN2 CMC2 ARID1A GRIPAP1 BRWD1 PSMD3 TRADD DPP9 KMT2A KDELR1 PPM1F FAM133B GNB2 PARL NKAPD1 CLPB GTF3C5 ZFPL1 CSNK2A1 CDC40 BPTF COMMD2 VPS4A PIM1 BZW2 PSIP1 PRMT1 VPS51 PDE4A TMBIM1 GPBP1L1 AIMP1 CAB39 DAP3 RNF216 YIPF2 DUT SSNA1 SMARCD1 BCL2L1 DDX54 FKBP3 ERLIN2 CIRBP DHX8 SRI UFD1 ZFR NME1 DLST VPS36 CDK11A MNT CCDC107 ITPRIP TAP2 TRAM1 CD164 SVIL TRPC4AP MRPL13 SUDS3 SUMO2 ALG5 RNASEK SLC4A1AP CPEB4 STX16 PSMD11 ANKRD13A TMEM170A CDK5RAP3 DEF8 ZNF276 WNK1 HDAC2 TADA3 KDM3B VPS18 EIF1AD MRPS11 NDUFB3 SEC22B SCRN2 NKIRAS2 TGS1 CDIPT RWDD1 UTP18 MAPKAPK5-AS1 ARPC4 OTUB1 LRRC41 GOSR1 CBL SYVN1 SELENOW EIF3G ATG13 AAGAB ANG ARHGEF1 PTDSS1 DENND6B POR TUBA4A EP400 ARHGAP1 EFTUD2 TACO1 TIMM29 TDRD7 DUS1L BECN1 MCM3AP BOLA3 FAF2 LUC7L FUCA1 XPO6 RHOT2 PHAX UQCRC2 NUS1 YY1AP1 DPP8 VPS52 MED16 FCHSD2 PDS5B FRAT2 COPS8 DRG2 MAPKAPK5 R3HCC1 AFF1 UBTF BORCS8 CUL2 GSPT1 PRPSAP1 DGKZ MYO9B RNASE4 SLC44A1 MTCH1 NDUFS7 PSME3 COPS4 STAG1 CWC27 UTP3 MRPL1 NCBP3 WDR43 PRPF40A METTL5 NAPA EXOC7 RBBP6 QRICH1 ATG16L2 CDYL C1orf52 ASB6 PEMT FAM126B VPS72 ACSF3 RPF1 BCL6 ARFGAP3 MCRIP2 TIMM10 TMEM222 MAML3 SCAP TSFM C18orf25 EXOSC5 LRPPRC HADHB TOR2A API5 LAMP1 DCTN1 RBBP5 MAT2A MAIP1 CELF1 BZW1 KDM1A DNAJC2 RNF214 PAFAH1B3 CHMP3 KCTD10 SMIM12 RBM17 ERCC1 NDUFAF1 FLT3LG BCKDHA AGFG1 ALG2 NDUFAF4
acute_myeloid	4	timen	C3_TFT_GTRD	KDM5D_TARGET_GENES	0.00037139	0.0116123	0.498493	0.264742	1.23435	973	NXT1 IER3 RGCC KRT10 BCL3 EHD1 BCL7B RAB4A BTG2 CDCA4 HMGA1 RAE1 DUSP6 HEXA NRM RFX2 ZNF581 IAH1 EIF3L TLE3 CHP1 KMT2E WTAP RNF138 CMTM3 IDH2 ITGB1 RBM3 KBTBD2 CHD9 NAB2 SNF8 AZIN1 ADAM15 MIDN SGK1 CHST11 SFT2D2 PTPMT1 TOLLIP PTAR1 EPB41 ASPH SNRNP25 ATP6V0A1 B4GALT1 OXA1L EIF4H MAZ PAFAH1B1 MFF AFF4 PPHLN1 ZNF598 LMNA FRMD8 BTAF1 MAPKAPK3 LYN PARVB TGOLN2 EIF3B VHL VDAC2 FAM53B ADAM9 CWC25 DRAM1 EZR TMEM243 RPN1 SHKBP1 FLII EIF3M HNRNPH1 CLNS1A LSM14A TXNRD1 DYM OLA1 ATXN2L DNPH1 SMAP1 PRKAG2 ZBTB8OS REX1BD SLC3A2 ZBTB17 GCHFR UBE2Q1 MICU1 BCKDK SPHK1 WWP2 DUSP28 CREB3L2 SGTA ANP32E G3BP2 GATAD2A USP4 KRR1 CD9 WDR1 PRKAG2-AS1 LENG8 STARD7 BLOC1S2 IL10RA SLC22A5 DNAJC1 SHTN1 GSAP SPTY2D1 PAPOLA LDHA PLIN2 MORN2 SLC25A6 BACH1 PRR34-AS1 EIF4E3 PRPF4B GPATCH8 CBL RUNX1 UQCC3 ATG16L2 NAGA SYF2 ARPP19 NPL RBM4 APPL1 TXNDC12 DERA ELOVL1 RREB1 UBE2E1 KLF4 PSMD9 MAX UBR4 TAF6L PNRC2 SUGP2 LETMD1 SECISBP2 SLC25A13 ZNF800 HERC1 OPA1 RPRD1B TPST2 TOMM20 BRD4 RAB3GAP1 SEC24C PLEKHJ1 RNF145 SCAF4 CCDC47 RNASEH1 JARID2 EIF2AK4 LRRK2 RANBP2 IMPA2 TUBGCP3 ZNF131 POGZ WDR74 MTA1 TM9SF3 AGAP3 CAMK1D C15orf40 NUP93 COASY PHF19 ODC1 CSNK1E SF3A2 RCOR3 BCL7C TMEM248 THAP12 TRIM8 RNF4 MBD6 DBNL PPP2R3C NUP62 ETFA COA1 SMG1 LTBR ARHGAP45 NEK9 HNRNPH3 TMEM14B ACYP2 ZNF292 MAP2K7 NCOA3 ARFGEF1 MPDU1 SRSF4 CNOT2 RNF103 TGFBI TNRC6A THUMPD3-AS1 OPN3 TATDN1 COPS6 LUC7L3 SRSF5 PSMG3 TNFAIP3 CAMK2D MLXIP ADK UBE2G2 RFC1 TMED2 PHF20 NPEPPS ABCF3 PABPN1 CRCP ANAPC13 PSMD7 NELFE MAPK1IP1L HAUS4 DERL2 CHN2 PPP4R1 CLIC4 ZNF280D GAB2 CCDC112 SIGMAR1 ASRGL1 DR1 IKBKG ATP5F1A ATG14 STK25 IMPACT CNIH1 GNA13 ARFGAP3 DPP9 SUPV3L1 NQO2 SOD2 STK24 SDF4 ALKBH5 DHX29 DALRD3 DAPK1 MRPL4 RASSF1 TMED1 CORO1C HK1 KIF2A PSMC4 DDB1 ABCB7 EIF4EBP2 SLC44A1 ATF5 SLC17A5 STK32C ASB8 TESC NDUFS3 MRFAP1 B3GAT3 SESTD1 TOR1AIP1 TCF25 PAFAH1B2 ZNF580 PUF60 RTN1 ATL3 TMEM183A TRPC4AP PAXX SOAT1 RNF13 PPT1 CLTB L3MBTL3 SMC3 TCERG1 TOMM40 BCL2L13 WSB2 COX20 VPS26C TK2 DNAJB12 GSR TAF12 TRAP1 PSMA1 EBNA1BP2 CLPX TNKS2 PVT1 AGPS NEMF RPS20 PPM1G MAP4K5 IVNS1ABP UHRF2 TARBP2 SLC7A5 SHLD1 CPVL SEC61A1 PCBD1 ARF4 OTUD5 HM13 STAT3 NEPRO KRAS GNB2 TIAL1 GNL1 SDHAF1 PIK3CB SH3TC1 PRKACA CHMP3 CCDC88C TOP1 EVI5 DDX42 RHOT1 PPP2R2A TGIF1 PITPNA ABHD5 BIN1 FUT4 PGLS RABGGTA PRPF3 TKFC OTULIN KCNC3 SLC12A6 DHX8 HTATIP2 TIMM9 PPP5C FMR1 UBE2Q2 INO80 EPS8 RSL1D1 EBLN3P SNRPB GABPB1-AS1 TRA2B MRPL22 RYBP NDUFV3 PIGH GTF3C6 ETV3 PPIH MGAT1 FAM76A PPM1B LINC01023 TIMMDC1 CCDC12 SMPD2 IRAK3 RNFT1 CHCHD1 FADS1 ACTR2 AMZ2 RBBP4 MIER2 EXOSC5 PTP4A2 WDR33 CMTM7 RBM18 PDS5A DDX21 SH3BP2 ZMAT1 MIS18BP1 CASP2 CBX1 ZCCHC7 WDR73 FOXK1 WIPF2 PGGT1B KCNK6 CDC73 MED15 CLCN7 NUDC MTG2 STX4 TPRA1 KLHDC2 CYB561D2 LUCAT1 LRRC28 MFSD2A CREB5 ILKAP APH1B KIAA0232 TRIM7 LEMD3 CC2D1A NEK3 MKLN1 MCL1 ESD SLC35B3 CDK5RAP3 C19orf38 DIS3L2 TRMT61A CCDC91 CDC42EP1 NOP14 NGLY1 GUSB PDK1 EBAG9 ZGPAT SP140L NARF ANKRD13A TSEN15 RNF130 FAM193B BMPR2 TACC3 TCAIM TSPAN14 HAUS1 KANSL3 BRK1 C11orf24 NDFIP1 CASC3 PDE12 SQOR EZH1 MRPL16 CISH SRSF11 PON2 TMEM106B HSPBAP1 MFSD1 SGK3 DMAP1 CNTLN MIR762HG SRP19 TBC1D15 CLN6
acute_myeloid	8	acuity_maxn	HZ_COVID19	Top 500 upregulated genes in human nasal epithelial cells with SARS-CoV-2 infection (Wild Type, 72 hpi) from GEO GSE162131	0.00037139	0.0210207	0.498493	-0.337362	-1.31882	380	BRD2 RASGEF1B FRMD4B RBMX SMC5 IFIT3 GSPT1 TAOK1 SETD2 FNBP4 NID1 EFR3A PTBP3 WAPL RABGAP1L PSMA3-AS1 KIAA1551 PARP14 MAT2A GOLGA4 ATF7IP ATIC SPEN RUFY3 XAF1 PARP12 TCERG1 SP110 KLF6 MAP3K2 TRIM24 URI1 ATRX ANKRD17 NEMF ARID4B DHX9 WDR43 PAICS IFIT2 MPHOSPH10 VPS13C TTC17 MGA PLA2G4C STAT1 MOB1B TRIP11 ZBTB11 SHLD2 ARHGAP26 RICTOR ZBTB1 OLA1 SYNCRIP BAZ2B KATNBL1 MBNL1 EEA1 ZFR KMO CCSER2 KMT2E THOC2 TMEM106B TARSL2 STK24 PDS5A UPF3B IFI44 INO80D LNPEP NEDD9 SSR1 NFE2L3 RBBP6 GBP1 JMJD1C MTHFD1 STIM2 NT5C3A QSER1 ZNF37A BCOR TET2 SAMD9L CCDC14 TUT7 ZBTB38 CRYBG3 HERPUD2 LGALS8 ICK ZNFX1 ZNF326 BCL10 SENP7 DDX58 LDLR TCEA1 HNRNPR INTS6 PGGT1B CWC25 PROSER1 ZFP91 DDX24 BAZ1A ZSWIM6 TENT4B MAP3K4 IFIT5 PHF14 MAPK1IP1L BDP1 LIN7C LRCH3 DTX3L EIF5B PDZD8 STYX XIAP IFI16 KAT6A SAMD9 LARP1B EIF3A SOS2 CTDSPL2 NCBP3 GPATCH8 TOPORS ARAP2 ZC3H6 CFAP97 BRD7 SENP6 MAP3K1 ZNF131 SMC4 ROCK1 ZNF146 CNST RBM48 AP3M1 TLK2 RFC1 SRSF2 GTF2H1 XRN1 PPP6R3 PIP4K2A NSUN2 PHACTR2 CDC14A FNIP1 SIRT1 FNDC3B NOP14 RNGTT ACSL4 HIVEP2 ASH1L DYRK1A SMCHD1 EPB41L2 LUC7L3 CCAR1 EPS15 STAM LCORL OSBPL3 SNX27 ZNF280D NCF2 MX2 CWC22 GIGYF2 CXCL10 LRIF1 TRIM33 RSRC2 PIK3C2A PHF3 THAP5 NFAT5 SDAD1 PRPF4B HERC5 IFI44L ZC3H14 BMS1 CDC5L DDX5 EMSY RBM26 CCNL1 FAM135A IFIH1 TROVE2 OAS2 KIAA0586 SLAMF7 SRRM1 BPTF BCLAF1 RALGAPA1 REV1 CPNE3
acute_cd4	6	timen	C3_TFT_GTRD	ZA_UNIPROT_Q9UM89_UNREVIEWED_TARGET_GENES	0.000371513	0.0225031	0.498493	0.651105	1.78458	24	JUND NFKBIZ RPS19 EEF1A1 CLK3 HNRNPU KLF6 PTP4A2 EIF3A ZFAND5 ITGB1 ETV3 LCOR RPS15A CUX1 GATAD2A NPDC1 NT5C2
acute_cd8	1	timen	C5_HPO	HP_CHRONIC_LEUKEMIA	0.000371623	0.0257236	0.498493	-0.712325	-1.79545	16	IFIH1 ADAR RNASEH2B RNASEH2A RNASEH2C JAK2 WAS SAMHD1 BCR
acute_cd4	4	acuity_maxn	C5_GO_BP	GOBP_GRANULOCYTE_CHEMOTAXIS	0.000371655	0.213628	0.498493	-0.596284	-1.90504	33	CCL5 CD74 ITGB2 CKLF RIPOR2 BSG JAML RAC1 SLAMF1
acute_bcell	2	acuity_maxn	C3_MIR_MIRDB	MIR4776_3P	0.000371761	0.274812	0.498493	-0.55432	-1.61935	44	AFF4 LBH TAX1BP1 NR3C1 GDI2 ARF1 TRA2B RAD23B SP100 RAN HMGXB4 ZNF493 SRSF2 PCDH9 C5orf15 PPIL4 ZNF431 GLYR1
acute_myeloid	2	timen	C5_HPO	HP_PURPURA	0.000371761	0.0585292	0.498493	-0.402279	-1.77627	64	SAMD9 CALR USP18 PRKCD UNC13D NFKB1 NEU1 WAS RARA NABP1 GBA PEPD NUMA1 AIP LCP2 RAB27A HLA-DPA1 ETHE1 TET2 STAT3 PTPN22 SH2B3 JAK2 USP8 ORAI1 FIP1L1 NLRP3 STX11 CASP10 TBL1XR1 HLA-DPB1 ETV6 PML ADA2 MYD88 SEC24C STIM1 UFD1 WIPF1 F13A1 FYB1 ARL6IP6 NFKB2
acute_bcell	all	timen	C5_GO_MF	GOMF_PROTEIN_TYROSINE_SERINE_THREONINE_PHOSPHATASE_ACTIVITY	0.000371873	0.0399498	0.498493	0.487122	2.03068	33	DUSP10 DUSP5 DUSP4 DUSP8 PTP4A1 DUSP1 MTMR3 CDC14A PTPMT1 SSH2 PTP4A3
acute_bcell	6	timen	BTM_MODULES	viral sensing & immunity; IRF2 targets network (I) (M111.0)	0.000371889	0.00483456	0.498493	-0.80014	-1.8722	10	BST2 IFI35 USP18 TAP1 PSMB8 LY86 ZBP1
acute_myeloid	8	acuity_maxn	C2_CP_KEGG	KEGG_INTESTINAL_IMMUNE_NETWORK_FOR_IGA_PRODUCTION	0.000371937	0.00757821	0.498493	-0.593667	-1.808	25	HLA-DQA1 HLA-DMB HLA-DQB1 HLA-DOA HLA-DPB1 TGFB1 HLA-DPA1 HLA-DRB1 HLA-DRA HLA-DMA MAP3K14
acute_myeloid	14	age_n	C5_GO_CC	GOCC_RIBOSOMAL_SUBUNIT	0.000372036	0.04291	0.498493	0.430731	1.54787	148	RPS26 MRPS6 RPS29 MRPL16 MRPL28 MRPL51 RPS18 RPLP0 MRPL17 RPS3 MRPL23 MRPL20 RPL10A RPLP1 RPS16 RPL10 RPS12 MRPS10 MRPL48 RPL18A RPSA RPL7A RPS9 RPL15 RPS4X RPL36 RPS5 RPLP2 RPS27 MRPS30 RPL19 RPL37 RPL4 RPL30 RPL36A MRPS21 MRPS18C RPL12 RPL17 MRPS12 RPL9 RPS3A MRPL40 RPL23A RPL14 RPL24 ISG15 RPS7 RPS25 RPL31 RPS28 RPL35 RPL27 RPL32 RPL6 UBA52 RPS21 RPS6 RPL28 MRPS18B RPS2 MRPS7 MRPS34 MRPL27 MRPL18 MRPS18A RPL41 RPS13 MRPL11 MRPL13 RPL29 MRPL57 RPL37A RPS19 MRPS26 RPL3 RPL13 RPL35A MRPL41 MRPL37 MRPS35 RPL36AL RPL27A MRPL34 RPS15A MRPL44 RPS27A RPS23 RPL5 RPL38 RPL8 EIF2A RPL21 MRPL54 MTERF4 RPS20 RPS8 MRPL32 RPL18 RPL7 MRPS16 RPS4Y1 MRPL43 ZCCHC17 DAP3
acute_cd8	7	covid	C3_TFT_GTRD	ZNF394_TARGET_GENES	0.000372133	0.0498398	0.498493	0.413339	1.49073	200	USP18 PHF11 USP15 CCL4 SUCLG2 STAT1 KRR1 PARP10 LIPA BTG1 BRWD1 UQCC2 SNHG7 ZCCHC2 ARIH2 AP3S1 RPS27L IPCEF1 ATF7IP TMEM101 UBE2L3 FASTKD2 MAP3K8 INTS12 VPS4B CD99 TTC1 PGAM1 ZNF148 GTF2B IMPDH1 GRWD1 SNRPD1 EDRF1 LUZP1 NBN MIGA1 KRTCAP2 OTUD6B-AS1 TNFAIP8 ZC3H6 RERE REXO4 KHNYN ACADVL CDC42 NOP58 STX18 PSMF1 HNRNPL MAIP1 TRIM14 USPL1 R3HCC1L HUS1 MTO1 TMC6 SEC22B GLMP NECAP2 SMARCA2 LENG8 XRRA1 CENPV CIAPIN1 NUP54 C1orf109 RAD51C PLCB2 CPSF3 COQ9 ZNF564 TARS2 PAK1 PPOX ATAD1
acute_myeloid	12	covid	C5_GO_MF	GOMF_DOUBLE_STRANDED_RNA_BINDING	0.000372133	0.0274031	0.498493	0.527996	1.63352	63	OASL OAS3 ZBP1 OAS1 OAS2 DDX58 IFIH1 EIF2AK2 ADAR DDX60 TLR7 DHX58
acute_myeloid	6	timen	C5_GO_CC	GOCC_SM_LIKE_PROTEIN_FAMILY_COMPLEX	0.000372133	0.00612095	0.498493	-0.386679	-1.79566	65	SNU13 LARP7 SF3B1 SNRPD3 SF3B6 SNRPG TXNL4A PRPF8 SNRPE LSM2 DDX23 CLNS1A SNRPD1 SNRPB2 LSM8 PRPF6 ZMAT2 HEXIM1 GEMIN7 LUC7L3 LSM1 SNRPA SNRNP200 CD2BP2 SNRNP70 LSM7 SART1 SF3A1 SNRPA1 SNRPC SF3B2 ARFGEF1 LUC7L SLU7 SF3A3 PRPF31 LSM3 PRPF3 LSM6 PRPF40A SF3B3 LSM5
acute_myeloid	5	acuity_maxn	C2_CP_KEGG	KEGG_LEISHMANIA_INFECTION	0.000372207	0.00443766	0.498493	-0.444735	-1.92238	54	HLA-DQB1 HLA-DQA1 HLA-DPB1 HLA-DMB HLA-DRB1 HLA-DPA1 HLA-DRA TLR4 TGFB1 IL1B HLA-DQA2 STAT1 ITGA4 HLA-DMA TNF
acute_bcell	11	timen	C3_MIR_MIRDB	MIR12136	0.000372221	0.0704852	0.498493	0.354031	1.48335	311	IRF1 GPR183 MGAT4A MAPK1IP1L SECISBP2L IFNGR2 C5orf24 TTC3 ST8SIA4 RC3H1 CREBRF PDE4B ZMAT3 UBR2 MDM4 MEF2A BCL10 LSM8 ATXN2L SRSF2 RIC1 SCAF4 GTF2A2 PRPF4B RNF138 ADK STAT3 RBM39 TMEM87A CXCR4 KLHL24 KLF6 HNRNPU SMAD2 ILF3 KIF5B PTP4A1 SP3 HDAC9 DDX3X EBF1 DERL1 ATP6AP2 SSH2 NUDT21 ARL5A ARPP19 STK17B ZFC3H1 PTAR1 ARL8B CUL5 RAP2C PHTF2 CYB5R4 SLC5A3 TNRC6B PFDN4 RSBN1 ARID4B BNIP2 SMG1 HNRNPUL1 ACAP2 SLC38A2 PHC3 TPGS2 SEC31A TPST2 KMT2E RAD21 ING5 CHD1 MYLIP SERTAD2 RWDD4 ZDHHC20 RC3H2 PPM1A SUZ12 PAK2 ZEB2 CDV3 NOTCH2 VAPA YTHDC2 PDLIM5 CACUL1 MZT1 XPO4 SETD2 EEF1A1 PTBP3 USP46 PRKD3 ANKRD13A GSK3B LUC7L3 ST13 LCOR FOXP1 ETS1 CBX5 EEA1 ZMYM2 RAB5B PNISR
acute_myeloid	5	covid	C2_CP_KEGG	KEGG_ARRHYTHMOGENIC_RIGHT_VENTRICULAR_CARDIOMYOPATHY_ARVC	0.000372221	0.00980183	0.498493	0.584461	1.98684	20	TCF7L2 ACTN1 ITGB7 JUP LMNA ITGA5 EMD CTNNB1 CTNNA1 ITGA4
acute_cd4	2	age_n	C3_MIR_MIRDB	MIR9903	0.000372423	0.548547	0.498493	0.663029	1.81021	20	RBL1 LZIC MLEC SLC50A1 EXOC4 PPCS CCDC174 KTN1 PKNOX1 SLC39A6 ENOSF1 PRR7 ST13
acute_cd8	12	covid	C7_VAX	HARALAMBIEVA_PBMC_M_M_R_II_AGE_11_22YO_VACCINATED_VS_UNVACCINATED_7YR_DN	0.000372467	0.00140689	0.498493	-0.400935	-1.77613	69	RPL4 RPS3A HOPX TOMM7 MATK PFDN5 FKBP1A CD52 KLRB1 RPL10 GLIPR1 PTGDR FGFBP2 EIF3F EIF4B EIF3L PRSS23 S100A9
acute_myeloid	11	covid	proteinatlas_blood_expression_cluster	Cluster 8: Neutrophils - Inflammatory response	0.00037288	0.00387795	0.498493	0.373094	1.45099	443	IFI6 MX1 IFIT3 IFIT1 SERPING1 NEXN IFIH1 TNFSF10 CCR1 SLC31A2 UBE2L6 IL1RN IFIT5 C1GALT1C1 TDRD7 ZNFX1 DHRSX SIRPB1 PSMD6 IFNGR2 SHKBP1 PLEK PPP2CA RAP1GAP2 MED8 SF3B4 MAP1S SQOR ELF4 DNAJB12 NUDT5 BORCS8 TMBIM6 ANKFY1 IFNAR2 CYTH4 NADK DHRS7B PIGB IRF1 RBCK1 SEMA4A ADAM10 ARL11 WWP2 RHBDF2 ABHD16A UBC CSRNP1 PSME1 TPD52L2 TCIRG1 ARSA GMFB ACTN4 LYN PIK3CD TLR1 HMGCR DECR1 IL10RB SLC44A2 SLBP SCLT1 ATP6V1C1 RAB35 CLIC1 TFE3 SMNDC1 FUS PTK2B PLAUR MVP PSMB3 SNX11 PHACTR1 RHOG AKIRIN2 USF1 RBMXL1 SYAP1 S100A6 GTPBP1 TOM1 GNG5 SDHB PSMB8 SH3BGRL3 TXN MAN2B2 TUBA1A DYNLT1 GSDMD MXD3 ACOT13 MYO1F CFL1 MAP2K6 HSBP1 RPN1 ATP5F1C DDX6 IMPDH1 RALY PTPRJ GRB2 CSNK1D UBE2A FANCA MRPL44 PSME3 ZBED1 ITPK1 TBC1D22A SNIP1 LYSMD2 ITGA5 BCL2A1 USP32 NUP58 RALB BID MARCKS TAP2 SKAP2 HYAL2 CAPZA1 CPPED1 SLC22A18 INAFM1 GDAP1 MLX ARHGAP27 PIAS4
acute_myeloid	13	acuity_maxn	C5_GO_MF	GOMF_TRANSLATION_REGULATOR_ACTIVITY_NUCLEIC_ACID_BINDING	0.000373528	0.0152346	0.498493	-0.497272	-1.72013	76	EIF3L EIF3E EEF1B2 EIF3F EEF1A1 EIF4A2 EEF2 TUFM SHMT2 GSPT1 EIF3H DHX29 EIF4E2 EIF3K EIF4H MIF4GD EIF4B EIF5A EIF3D COPS5 EIF2B3 EIF3I MCTS1 EIF4A1 EIF2A EIF2D EIF3G EIF5B PAIP1 MTIF3 EIF2S3 EIF4E EEF1G EIF3M PABPC1 EEFSEC MRPL58 EIF2B2 DENR EIF1AX EIF2S1 EIF2B1 EIF6 EIF1B EEF1D GFM1
acute_bcell	10	age_n	C5_GO_MF	GOMF_IMMUNOGLOBULIN_RECEPTOR_BINDING	0.000373604	0.0636908	0.498493	-0.554173	-2.04804	34	IGHV3-21 IGHV5-51 IGHV2-5 IGHV3-48 IGHV3-33 IGHV1-3 IGHV4-59 IGKC IGHG2 IGHV1-18 IGHV3-11 IGHG3 IGHG1
acute_cd4	9	covid	C5_HPO	HP_SPRENGEL_ANOMALY	0.000373711	0.0104943	0.498493	-0.560539	-1.97522	35	RPL26 RPL5 RPL27 RPS27 RPL35A RPS19 RPS15A RPS7 RPS10 RPL15 RPL18 RPS28 RPL11 RPL35 RPL31 RPS20
acute_cd8	2	age_n	C5_GO_CC	GOCC_MHC_CLASS_II_PROTEIN_COMPLEX	0.000374297	0.0798425	0.498493	0.754831	1.90348	12	HLA-DQB1 HLA-DQA1 HLA-DRA HLA-DPB1 HLA-DPA1 HLA-DRB1 HLA-DRB5
acute_cd8	12	covid	C7_VAX	NAKAYA_PBMC_FLUMIST_AGE_18_50YO_3DY_UP	0.000374414	0.00140689	0.498493	0.426654	1.6368	134	BST2 IRF7 XAF1 MX1 PLSCR1 IFI35 IFI16 MANF TPI1 TRIM22 RAB8A CTSS STAT1 CAST ATP5MF SAMD9L SYNCRIP CYBC1 LSM6 CASP1 REEP5 CHMP5 PLAC8 PSMB9 FAM204A UBE2L3 MRPL20 PPP1R11 AURKAIP1 GSTP1 COX5A MGST3 UBE2I CST3 OCIAD1 SP110 COMT UCP2 SCAMP2 CLTA SUCLG1 RBBP4 HMGN4 PPP1R7 LSM10 CTSC IKZF3 PCMT1 TMED9 RAB27A
acute_cd8	10	timen	C5_GO_BP	GOBP_REGULATION_OF_RESPONSE_TO_CYTOKINE_STIMULUS	0.000374676	0.0160563	0.498493	-0.55391	-1.73997	50	ISG15 IRF7 OAS1 PARP9 OAS3 ADAR PTPRC CASP1 PTPN6 CARD16 SAMHD1
acute_cd4	7	timen	C3_MIR_MIRDB	MIR656_3P	0.000374691	0.0808583	0.498493	0.379571	1.7252	136	TNFAIP3 SBDS SSH2 ZFP36 BAG3 FOXN3 SP3 SGTB CDC42SE2 CREBRF CD44 RGCC RORA PTAR1 ZFC3H1 C12orf75 JUNB DUSP1 KDM2A RC3H2 ALG13 SMAD2 SLC2A4RG CAMK4 ABHD10 DDHD2 DENND1B KBTBD2 TAOK1 RNF111 PTP4A2 VAMP2 SERPINB1 GFPT1 DOCK10 BACH1 ARHGEF6 MMD SVIP LEMD3 ARID2 BTAF1 CDKN2AIP PRRC1 SEC63 NDUFA5 PHC3 YPEL2
acute_cd4	4	age_n	C5_GO_CC	GOCC_LUMENAL_SIDE_OF_ENDOPLASMIC_RETICULUM_MEMBRANE	0.000375207	0.0529042	0.498493	0.653705	2.0625	18	HLA-DQB1 CANX HLA-DRB5 HLA-DPA1 CD74 CALR HM13 HLA-DRB1
acute_myeloid	13	acuity_maxn	C5_HPO	HP_ANEMIA_OF_INADEQUATE_PRODUCTION	0.000375219	0.0553105	0.498493	-0.466839	-1.64501	93	HLA-DQA1 HLA-DQB1 RPL5 SRSF2 LMBRD1 ATRX ISCU CAT SBDS RPL11 RPL15 HSPA9 RPS27 HPRT1 RPS15A RPS7 SRP54 TKFC RPS29 RPL26 RPL35A RAC2 RPL18 CLPX MMADHC FARSA RPS24 DNAJC19 AGGF1 SAMD9L RPL27 RPS19 PIEZO1 MAD2L2 RPS28 HK1 PSMB8 IREB2 MYD88 TPI1 COX10
acute_cd4	6	covid	C5_GO_BP	GOBP_REGULATION_OF_VIRAL_ENTRY_INTO_HOST_CELL	0.000375231	0.025212	0.498493	0.633503	2.23357	20	LY6E IFITM1 IFITM3 TRIM22 TRIM21 IFITM2 SNX3 LGALS9
acute_cd8	9	timen	C5_GO_CC	GOCC_RESPIRATORY_CHAIN_COMPLEX_IV	0.000375246	0.0125164	0.498493	0.631592	2.16048	18	NDUFA4 MT-CO3 COX4I1 MT-CO2 MT-CO1 COX7A2 COX7C COX7A2L COX7B COX6C
acute_myeloid	3	acuity_maxn	C5_GO_CC	GOCC_PLASMA_MEMBRANE_PROTEIN_COMPLEX	0.000375264	0.00985562	0.498493	-0.28501	-1.46059	178	HLA-DQB1 CD4 HLA-F HLA-DRA HLA-DPA1 HLA-DMB CD74 HLA-DRB1 HLA-DPB1 SLC9A3R1 CATSPER1 ITGAM CALM2 JUP JAK2 NCF1 HLA-DRB5 HMGB1 HLA-DMA ADAM8 HLA-DQA1 IL13RA1 PTPN6 TGFBR2 TSPAN32 GABBR1 KCNK6 ITGAX AHNAK HLA-E FKBP1A SDCBP CSF2RA KHDRBS1 NCF2 GNAS HLA-C
acute_myeloid	7	covid	C5_GO_MF	GOMF_ADENYLYLTRANSFERASE_ACTIVITY	0.00037533	0.0105263	0.498493	0.683824	2.12032	18	OAS3 OASL OAS2 TENT5A OAS1 PAPOLG TRNT1 TENT4A SELENOO
acute_cd8	4	age_n	C5_GO_MF	GOMF_PHOSPHOLIPID_TRANSPORTER_ACTIVITY	0.000375382	0.0368947	0.498493	0.500754	2.00089	34	ABCB1 OSBPL5 CPTP PITPNA OSBPL8 TRIAP1 PITPNC1 PLSCR1 ATP8A1 PRELID1 PITPNM1 VMP1 ABCG1 ATP11C ATP11A OSBPL10 TMEM30A PLEKHA8
acute_cd4	8	sex_n	proteinatlas_blood_expression_cluster	Cluster 39: Non-specific - mRNA processing	0.000375398	0.0191453	0.498493	0.561362	2.19856	108	RPS4Y1 DDX3Y UTY CD44 SLC25A6 CCAR2 WDR74 PABPC1 HSPD1
acute_cd4	3	acuity_maxn	C5_GO_MF	GOMF_PROTEIN_TAG	0.000375449	0.11655	0.498493	0.662838	2.36932	11	UBB SUMO3 UBC URM1 SUMO1 NEDD8 SUMO2 RPS27A
acute_myeloid	8	sex_n	C7_VAX	SCHERER_PBMC_APSV_WETVAX_AGE_18_32YO_2_TO_4DY_DN	0.000375684	0.0276744	0.498493	0.792594	2.33086	29	RPS4Y1 MRPL58
acute_cd8	8	acuity_maxn	C5_HPO	HP_CORONARY_ARTERY_ATHEROSCLEROSIS	0.000375791	0.32055	0.498493	-0.721631	-1.85557	13	LDLRAP1 BRCC3 SMAD2 SMPD1 PNPLA2 TGFBR2 MAT2A
acute_cd8	3	timen	BTM_MODULES	TBA (M236)	0.000375863	0.00460858	0.498493	-0.781482	-1.90338	12	GIMAP4 GIMAP6 BET1 PAQR8 EXOSC3 UTP14C C17orf80 POLR1B ZNF189 GTF2E1
acute_bcell	all	covid	C5_GO_MF	GOMF_PROTEIN_DIMERIZATION_ACTIVITY	0.000375947	0.0369046	0.498493	0.34722	1.23083	599	GBP1 STAT1 BST2 TYMP TYMS TRIM22 CST7 TRIM5 PML CGAS S100A11 TRIM21 ITGB1 MAD2L1 LILRB2 DRAP1 NR4A1 RNF8 PSPH MEF2A TDG TRIM14 TARS2 CHUK TREX1 BHLHE40 BAK1 SLC11A1 RRAGA GYG1 GIMAP7 MAPK6 RIPK2 CARD8 YWHAE CENPF UBA3 GSTM1 ID2 DNTTIP1 PCYT1A BLOC1S6 XBP1 KIF20B TFEC MEF2D INPP5F POLR2C NOD1 GCH1 ATF1 TAF8 ACOX1 ATF3 ATF2 TFE3 LHPP MCL1 STK10 RBPMS2 JUP DDIT3 TAF3 VAPB BARD1 TOP2A SUPT4H1 TAP1 DROSHA TP53 GLA NFYC HMGCS1 MICU1 SCARB2 BCL2L1 CHEK2 MIGA1 RUVBL2 THAP1 CANT1 SRGAP2 SPPL2A MGAT2 ACOT7 RELA PPP2CA TESC PEF1 SUPT3H TFRC CCDC66 SETMAR ZHX2 PHB IMPA1 TIMM9 MKLN1 CAMK2D TCF4 NUDT16 ATF6 SUPT5H STARD3 RABEP1 PDSS1 TAF12 TRIM8 GZMA TAF11 IRF3 CNOT9 SREBF2 CD247 F11R NQO2 CPQ NCOA2 PAFAH1B2 BTRC DARS2 TAF13 SYT1 GSTM2 CISD2 TAF6 GBP5 PPCS CHMP4A P4HB ZHX1 RCHY1 MMAA ABCD3 TAF4B XPA PTPRO TERF1 CEBPB E2F3 NR4A3 LILRB1 GLB1 GOLGA5 RAN TAF9 RRM2 SH3GLB1 PSMD7 MAN2A1 UHRF1BP1L TARBP2 EEA1 E2F6 NUDT16L1 IL6R CCDC88A LSM6 RILPL2 HIP1R HLA-G SNF8 GALM MGA NUDT21 SNX1 PIK3R1 KNSTRN HSF1 BUD23 DGCR8 PLEK KATNB1 SMCHD1 SHMT1 JDP2 ENG RCC1 GLIPR2 TAF1 SUPT7L CARNMT1 GEN1 STAT5B PTPA SUPV3L1 TPST2 PEX11B TRIM37 CAV1 TXN RABL3 HM13 SRGAP2C TPCN1 GSTA4 SNX6 TLR6 QTRT1 CCL5 PDCD6 NRBP1 AXIN1 KYNU TBC1D22A GBP4 ABCB7 MSH6 YARS2 AIMP1 ATG7 HIF1AN ARNT YWHAH VAPA SLC39A13 GSS HPS4 GID8 TP53I3 XPNPEP3 RAB11FIP2 ECE1 RIPK1 MTHFD1L CLOCK PGRMC1 CYBB PNPO MAX ARNTL USF3 ANO6 CALCOCO2 CENPW TPM1 CDADC1 SYNE1 SMC1A AURKA TLR9 NR2C1 SPPL2B SMC3 RAB11FIP4 TFEB CEACAM1 FXR2 ADA2 STK26 MIGA2 NUDT5 UBA5 HIP1 IKBKB SP100 FBXW11 ATF4 B2M SNX9 JAM3 GSTM4 CEP131 SNRPC STARD3NL MVD ENDOG CENPA TXNRD2 FECH WRN ST6GAL1 SRF DR1 ABCB9 STOM CPOX PPP3CB RALGAPA1 ZNF318 TRIM68
acute_bcell	9	age_n	proteinatlas_blood_expression_cluster	Cluster 12: Non-specific - Basic cellular processes	0.000375947	0.0056392	0.498493	-0.392881	-1.35879	321	COX7A2 TBCB RNASEH2B SELENOH SNRPD3 ATXN10 DYNLL1 ATP5MC1 ZNF706 LSM7 ANAPC16 SNRPB MDH1 SRP9 SEC11A GRHPR CNIH1 SNRPG SNX17 MRPS35 ATP6V1G1 NDUFA12 EIF3I PYURF POLR1D MRPS21 NUDC RBX1 ANAPC5 ZBTB8OS NELFE NDUFS6 NDUFB9 UQCR10 SUGT1 EIF3F LSM4 NDUFA11 CIB1 CACYBP C11orf58 NACA CCT3 EDF1 GSTK1 TOMM22 TOMM5 RBMX LYRM2 UBB ABRACL PDCD5 SNRPB2 MIF CCT7 IMP3 HNRNPF METTL26 CCDC12 MRPS5 EMC4 FUNDC2 IKZF1 ILF2 PSMC5 UBXN1 RSL24D1 RNASEH2C UQCRB PRMT1 CNOT2 MRPL57 DDT TBCA NIFK NDUFB10 SLC25A5 PTPN2 SNRPD1 UQCRC2 ATP5PB STOML2 ICAM2 SCFD1 MRPL41 ITGB1BP1 COPS9 BANF1 EIF3D FDPS POLR2G PSMD8 TRMT112 UTP18 MRPL34 MRPS26 RAN SZRD1 PSMC4 SF3B5 PUF60 GTF3C6 IFI27L2 POLR2L ATP5ME C19orf53 MRPL9 DPM3 ZC3H15 EIF1AX UBE2N CPSF6 CYC1 EIF3G NUTF2 RPL35 EXOSC8 POLE3 C9orf16 MDH2 CCDC124 PTMA MTG1 TMSB10 BCCIP KRTCAP2 HIGD2A DAP3 FIS1 AIMP1 CUEDC2 MRPS15 LDHA COX5A MRPS18C TMCO1 PSME2 NECAP2 IMP4 OXA1L ATP5MC2 TMEM147 XPA PEX16 CCT5 ATP5F1D TUFM MRPL54 MRPL14 PSMA3 HSPB1 PHB2 NHP2 DCXR TSN ARL6IP4 FXYD5 NDUFB7 POMP SLIRP NAXE PDCD6 ABCB7 RPL36AL TMEM14B MRPS12 LUC7L AUP1 POLR2I NUDCD2 MEA1 PSPC1 ATP5PF EIF3K EIF3M XRCC6 PSMG4 LSM6
acute_cd8	10	timen	C5_GO_BP	GOBP_CHROMOSOME_ORGANIZATION	0.000375947	0.0160563	0.498493	-0.379326	-1.38874	312	SP100 IFI16 MYC PARP10 CHMP5 PARP1 DTX3L MPHOSPH8 HNRNPA2B1 PCID2 SETX NOP10 CCT6A BANF1 WBP2 SSBP1 HMGN1 BAZ1B HMGN4 NASP KLF2 INO80E WAC ATM NCOR1 CCT8 CCT5 SMCHD1 PDCD6IP G3BP1 RPA2 PPP2R1A TINF2 CHD2 MEAF6 NUDT5 HNRNPC SUPT4H1 ATF7IP PTGES3 NUDC PIH1D1 ARID1B MAD1L1 ASF1A BUB3 ING4 TPR ZNFX1 ANXA1 ACTR6 RBL2 XRCC5 DNMT1 RUVBL2 HMGN2 SELENOF MECP2 NIPBL HP1BP3 CABIN1 TRIM27 SRPK1 HMGB2 STN1 YTHDC1 SIRT2 KPNB1 HMGB1 SENP6 USP16 KDM5A UCHL5 SSRP1 CHTF8 ARID1A ARID4A HELB BRD2 KANSL1 CDC27 APEX1 IK STAG2 DCTN2 CDC26 RSF1 RAD21 GNL3 RPA3 ACIN1 CFDP1 PML CHD9 SMARCC1 HSP90AA1 SMARCC2 CHMP2A RBBP4 PRKDC CCT3 CCT7 KAT8 CHD3 SMC3 DKC1 ESCO1 CHMP1A CENPX NABP2 WAPL HDAC2 MTF2 SUPT16H CHD4 NAP1L4
acute_cd8	3	acuity_maxn	proteinatlas_blood_expression_cluster	Cluster 39: Non-specific - mRNA processing	0.000375947	0.0195492	0.498493	-0.397854	-1.34718	230	ALDH16A1 PPP2R5D AP5S1 CRAT SLC25A25 PLEC MAT2A FAAP100 SF3B3 CEP76 PYGB MSTO1 WDR6 GATD1 ENTPD6 C1orf216 CCDC22 FAM160B2 ABCD3 WDR5 NUDCD1 PLBD2 IGHMBP2 MCM3AP ATP13A1 REEP3 KDM5D GUF1 ARMCX5 NCLN PEX10 CCAR2 SLC25A22 JMJD8 CACNA2D4 SGSH WDR75 ALKBH8 RAVER1 SPTBN1 POLRMT TTLL12 TSC22D2 LYSMD4 ALYREF PHRF1 HOMEZ ARFGAP1 KANSL3 SMPD4 POT1 NUP43 PDCD11 FTSJ3 CHERP AASDH GANAB RSAD1 TRMT1 DBR1 WDR74 ANAPC2 CLCN7 OSBPL7 OGT CTNNB1 NUP205 DUSP7 PDE8A WASHC2A SERF1B GEMIN5 USP9Y LZTS2 ZNF251 TRIM27 FOXK1 MUTYH NEDD4 RCN1 AP1B1 IRF2BP1 DHX37 CSTF3 CUL7 IPO5 TP53 ZCCHC8 MED24 GMDS SMN2 LZTR1 SRSF2 MAGEE1 RASA3 TOP3B APOL3 ATL3
acute_cd8	5	acuity_maxn	C3_MIR_MIRDB	MIR548AR_3P	0.000375947	0.0753602	0.498493	-0.3682	-1.28933	336	ATXN1 THUMPD1 CSDE1 PCBP1 PDS5B FOXJ3 IREB2 ELK4 PHIP DIDO1 RNF38 CD47 SHPRH PTBP3 ZBTB20 UBE2G1 TSPAN2 PIK3CG ARL6IP1 PIKFYVE ERBIN PPM1D TGFBR3 PPP4R3B WAPL BRWD1 MSL2 ZBTB44 GALNT1 EHMT1 ESYT2 ZFX BCOR LATS1 JAKMIP2 ZNF91 ATP11C HERC1 TM9SF2 TXNRD1 RGS3 SPOPL TPR RSBN1 VASP SLC30A5 QKI TTC39B CSK TNRC6B CDC14A LUC7L2 TNPO1 RNF168 EZR PRRC1 BCLAF1 VEZT SELENOF XRN2 PIAS1 ETNK1 ZNF281 PI4KB PSIP1 PPP6R3 CCL28 SERTAD2 C7orf26 WASHC3 PCGF5 TDG MYO5A SLC25A36 NSD2 CNBP FBXW7 ZNF148 PHF20L1 FGFR1OP2 MINDY2 CUL3 PIK3CB PAK2 RPP30 VMA21 ITPR1 ATRX SLC39A10 SREK1 FTO USP48 IKZF2 ANGEL2 MAP4 RNPS1 SP3 ZDHHC21 DNAJC27 SLC4A4 KLHL28 PPM1B RNF14 PLEKHB2 ZFR DENND4C ZFAND3 APOL6 TOP2B LYRM7 PCGF3 CDK19 FAM76A RPS6KB1 MSMO1 SCAI FOXO3 RAB22A U2SURP GNB2 UGGT1 BTF3 CDK13 PAG1 PMS1 CHRAC1 TRPM7 ATF2 WDTC1 BRWD3 BZW1 ZNF264 CCDC186 PDK3 ADH5 PAPOLA FAM120A CALM1 TFRC RAD23A TMEM33 OSBPL8 NIPBL ARPP19 STK39 ZMYND11 ENOPH1
acute_myeloid	10	timen	C5_HPO	HP_ABNORMALITY_OF_TEMPERATURE_REGULATION	0.000375947	0.0458349	0.498493	-0.351152	-1.37875	249	CCR1 IFIH1 FCGR3B TNFAIP3 DDB2 HAVCR2 FAS IFNGR1 WIPF1 TLR4 TNFRSF1A TET2 LMNB1 NCF4 SMC1A SLC11A1 NLRC4 AK2 COA6 NCF1 STAT6 STAT2 XPC PML ADA2 STAG2 JAK2 HESX1 PRKCD MT-ND6 WAS PTPRO PSTPIP1 BIRC3 ANKFY1 BTK MEFV CYBC1 CALR CD2AP EIF2B2 DGUOK SRP54 STAC3 TBL1XR1 NABP1 GLA UNC93B1 NLRP1 ACTN4 ATXN3 PTPN2 APOL1 ADA SUCLG1 TSPYL1 NUMA1 MTHFR RAB27A TRIM28 IL17RA UBA1 SEMA4D ADAR IL6R RARA FIP1L1 UBAC2 PSMG2 MAP2K1 NGLY1 UNC13D ERAP1 CPT2 MYD88 RB1 PRKAR1A XPA POFUT1 RUNX1 STAT3 COQ8B TBCK DCLRE1C EIF2B1 NFKBIL1 MALT1 TCF4 HNRNPK MLX MADD IRF8 LPIN2 RNASEH2B EIF2B5 SLC25A19 STXBP2 SH2B3 NCF2 NOD2 RNASEH2C
acute_myeloid	1	acuity_maxn	proteinatlas_blood_expression_cluster	Cluster 27: Non-specific - Gene expression	0.000375947	0.00479332	0.498493	-0.3427	-1.30088	558	TSPAN32 ESF1 GBP4 TELO2 ABCE1 FGD6 TMEM150A VMA21 ZNF266 RBM19 RMND1 WDFY1 DHX57 CLNS1A PDK2 RFTN1 PER2 DCAF8 NSUN6 SIN3A ARAP2 TAF1 DDX41 RNF126 IFT52 TIAM1 ZFHX3 MRRF KLHDC4 NAB1 MYBBP1A ZC3H7A VPS36 SMARCA4 TCERG1 GPATCH8 FASTKD2 TXLNA VMAC NAT10 FAM117B TPRN OLA1 TOB2 PAN2 NOLC1 DYM ACSL5 ZKSCAN8 MCCC2 TAF3 INPP4A UBE2G2 IMMT CUL1 PXMP4 MSH3 B3GALT6 WDR77 TAB1 GBP3 RPAP1 MAGT1 FARSA TRAP1 NFATC3 POGK TMEM106B PDCD2 ACBD6 SUCLA2 NAA25 BMS1 MAN1B1 GRWD1 SRP54 NPRL3 NUP107 ISOC2 DOCK10 EXOC4 SDAD1 PEX5 SPATA20 MUS81 TSR1 EIF2B3 ELP3 UTP4 OAS2 MAP7D3 POLR2M RBFA PMPCA WDR7 VPS16 INTS11 PPIL2 TMX2 NAA30 ZBTB33 EXOSC10 RSL1D1 OCIAD1 ITFG2 CDK5RAP1 HIBADH TMX1 GSPT1 PTCD3 NVL SEC31A INTS9 CCDC43 WBP11 ZMYM3 TRIM44 SLC30A9 DHX36 FARSB MCM7 TYW1 TIMM23B ZNF3 DGCR8 EXOC2 HPS3 CRY2 THOC2 KATNA1 TIMM50 PRMT3 KIAA1191 HMG20A POM121 SLC35B4 CPSF2 FBXO21 RFC3 GTF2H3 SRSF1 TCTN3 NHLRC3 TFAM RRS1 PARN ARMC6 RANGAP1 MGA RECK ZMYM4 ATG4B ZNF322 FAM162A FAM135A DNAJC11 GCN1 MAPKAPK5 SMC1A FGGY NAB2 APEH NELFCD BCOR CLOCK ODR4 EIF2A HRAS HDHD2 DDB1 COG2 ALKBH3 ZBTB4 NUDT9 NOL10 USP5 EMC1 GHDC INO80E NDUFV1 CMTR1 MLH1 MIEF1 ERCC5 EDC4 SLC35A4 ZSCAN2 MBNL3 NUP155 HINFP TAMM41 HDAC2 COG7 CCT6A C8orf82 PREP SLC38A9 AAMP PET117 HSF1 SKIV2L MLST8 TTC27 MFNG PCED1A PAK1IP1 TTC5 CCDC142 UBAP2L LONP2 ZNF268 SMARCA5 ERCC2 RAD54L2 BMPR2 WASL SEC16A DUS3L C12orf4 C8orf33 YTHDF2 PIAS3 AMMECR1 TRIM66 ANKZF1 KAT14 SYNCRIP APIP SUPT16H TMEM104 CHCHD4 L3MBTL2 RPS6KB2 VPS33B ATAD3A HNRNPR PCCA KYAT3 EXT2 UBAP2 ETAA1 RBM10 ZNF526 ZC3H14 AP1G2 PDP1 TNFAIP1 MTPAP NCL ZNF783 EIF3C SUGP1 DNAJC17 TTC13 ZNF384 ZNF689 DIS3L NF2 SIRT5
acute_myeloid	1	covid	C3_MIR_MIRDB	MIR497_3P	0.000375947	0.07052	0.498493	-0.326233	-1.49022	163	TAF12 CNN2 RTN1 TMX4 EXTL3 ATP1B3 CREB1 ATAD2B RELL1 SYNRG TP53INP1 INPP4A BROX NUFIP2 C9orf72 CAPRIN1 SMAD2 CAB39 NUCKS1 ATG7 PTBP3 SEMA4B DNAJB1 SERINC3 HMGN3 GSK3B GRK3 UBE2E2 SECISBP2 GFM1 WTAP CLDND1 AMD1 MED13 GPANK1 TM2D1 HMGB3 STX7 SNX2 TAF1 TLR8 GGCT MLLT10 PDCD6IP BAIAP2 KLF4 VBP1 VAPA PUM2 AGPS KDM5A ARID1A DDX3X EIF4H UBA2 ACSL1 CDK12 SCLT1 ARHGAP17 HS2ST1 NR3C1 ESS2 RICTOR GABPA MYO9B CEP135 JARID2 NCOR1 SPIN1 INTS6 SKP1 SLC30A9 FOXO1 KLF13 SMG7 GOPC KAT2B SCRIB MKRN1 THADA FAM114A2 NUDT4 BIRC6 FAM120A SP3 MYCBP2 LYPLA2 MRPL10 C16orf72 MED14 SGTB ZC3H14 MBNL1 THAP12 ARL15 UBE3C SMARCC1 RBPJ
acute_myeloid	3	acuity_maxn	C5_GO_BP	GOBP_DEVELOPMENTAL_PROCESS_INVOLVED_IN_REPRODUCTION	0.000375947	0.0380709	0.498493	0.36115	1.40346	345	RETN RAB13 IL10 AREG PTTG1 ADM NECTIN2 CALR CYP19A1 DHCR24 MICAL2 HSPA5 TNFAIP6 ST14 MERTK ADAMTS2 IDH1 RB1 SOCS3 CTSB CRKL GRB2 CEBPB PAFAH1B3 NUDT1 SRPK1 AGFG1 HEXB PANX1 NDRG3 BCL6 LRRC8A UBE2J1 EAF2 EIF2B5 SLC4A2 PRDX3 GALNT3 LIMK2 IRF2BPL TBC1D20 TBPL1 ADAM19 ASB1 FOSL1 CASP8 B4GALT1 SNRPA1 GOLGA3 BASP1 RFX2 TDRD7 SLC26A6 BIRC2 CNOT9 METTL14 SBF1 BCL2L1 BCL2 EREG CNBD2 IFT27 LHFPL2 AKT1 CREM MYC NRIP1 TIPARP GGNBP2 CITED2 EIF2B2 CDC25B FKBP4 ALKBH5 WASHC5 BCAP31 IGF2R FAM50A RNF8 GORASP2 ARID5B TMF1 MAPK14 PTX3 FBXW11 PTPN11 STK3 BCL2L11 IL1B BRD2 AFF4 HIF1A FOXO3 CETN2 VDR MAP2K1 TUT7 ABHD2 RARG PHLDA2 WDR33 CLOCK KMT2D ANG PRDX4 ATP2B4 FEM1B EIF2B4 MAP3K4 FOXJ2 RTCB DAZAP1 TDRD9 YTHDC1 KDM5B ARNTL GMCL1 HERC4 CASP2 ASCL2 PSME4 ANKRD49 INSR MYCBP REC8 POMZP3 SKIL SENP2 ZSCAN2 CSNK2A2 TRIM28 CYP1B1 UBE2B CDYL HECTD1 BAG6 NCOA1 FRS2 SPATA2 MEN1
acute_cd4	3	timen	HZ_COVID19	SARS-CoV perturbation; 23 Up Genes from GEN3VA; Human Vero E6 cells; Accession: GSE30589 ; Platform: GPL570 ; Entry 4	0.00037608	0.00934559	0.498493	0.723132	1.91207	12	TNFAIP3 DUSP1 DNAJB1 FOS NR4A2 NFKBIZ NFKBIA PIM3 ZC3H12A
acute_bcell	12	acuity_maxn	C5_GO_MF	GOMF_MHC_PROTEIN_COMPLEX_BINDING	0.000376177	0.0188319	0.498493	-0.666312	-2.0592	21	HLA-DPB1 HSPA8 HLA-DMA HLA-DQB1 HLA-DRA HLA-DQA1 HLA-DRB1 MS4A1 CD74 HLA-DPA1
acute_myeloid	9	sex_n	C5_HPO	HP_ADENOCARCINOMA_OF_THE_INTESTINES	0.000376294	0.170461	0.498493	-0.567827	-2.52127	33	RPS10 ADA2 RPS26 RPL26 SEMA4D RPS28 RPS27 RPL35 RPS19 RPL18 RPL11 RPL5 RPS7 RPS24 MLH1 RPS29 RPL35A
acute_cd8	8	covid	C5_GO_MF	GOMF_ATP_HYDROLYSIS_ACTIVITY	0.000376323	0.0542082	0.498493	0.428848	1.49834	184	DDX60L DDX60 IFIH1 ATF7IP DHX38 DHX8 MOV10 PSMC3 CHD1 DHX58 DHX36 DHX16 PSMC6 HSPA5 DDX24 HSPA4 DDX58 CHD9 VPS4B DDX18 HSPA9 KIF22 RNF213 INO80 DDX28 EIF4A2 HSP90B1 TOR1A ATAD2B RUVBL2 AFG3L2 HELB HSP90AA1 ACIN1 MCM5 RSF1 DDX39A CHD4 SMCHD1 TRAP1 SMARCA2 TOR3A CCT2 CLPX KATNA1 DDX1 VPS4A DDX21 MDN1 RFC4 AQR GTF2F2 HELQ SMC4 HSPE1 DDX10 PSMC1 BCS1L SPAST DHX40 DDX3Y G3BP1 RFC2 COQ8B HYOU1 DHX30 HSPD1 VCP CCT8 DDX56 KIF21A ATP5F1C KIF2A HSPA13 EIF4A1
acute_myeloid	6	acuity_maxn	C5_GO_CC	GOCC_CONTRACTILE_FIBER	0.000376385	0.00690522	0.498493	0.491029	1.68974	76	HSPB1 CALM3 TNNT1 SVIL MYL6B TPM4 PLEC VCL FXR1 TWF1 SDC4 ARF1 FLNB FBXO22 FRG1 AHNAK CALM1 TPM3 TMOD3 TPM1 ALDOA FKBP1A KAT2B SRI PPP3CB DNAJB6 ACTN4 PDLIM7 CSRP1 PDLIM5 ENO1 ATP2B4 DCTN4 SLC8A1 ILK PYROXD1
acute_bcell	1	sex_n	HZ_COVID19	500 genes up-regulated by SARS-CoV-2 in A549-ACE2 cells from GSE154613	0.000376401	0.105769	0.498493	-0.32005	-1.53029	298	EIF1AX LAPTM4A RAB18 CAPZA2 UHMK1 CD24 RCN2 UBXN4 LMAN1 SCAMP1 RBM7 DYNLT3 ZBED5 SRSF11 KDSR TRAM1 CAAP1 BTG3 DCK BTF3L4 DEK ARL8B LCOR TAPT1 PPP3CA VMA21 LAMP2 TMEM258 LAMTOR5 HMGN4 OSBPL8 SMIM15 TBL1XR1 ARMC1 SH3BGRL ZDHHC17 CD2AP HOOK3 SERP1 SPTLC1 FBXL3 SOX4 SRP9 CCNG2 POMP TXN ABRACL RPA3 FAM3C MINOS1 ACBD3 PTBP3 RAB8B SLC25A36 UBLCP1 LYSMD3 FBXO28 AP5M1 TIA1 HNRNPA1 PCMTD1 ZMAT3 ATP6AP2 EDEM1 LSM5 RAP2C TMED5 SLC4A7 GMFB C1GALT1 COL4A3BP UBE2D1 LBR ARPP19 TPD52 SDCBP HSD17B11 STYX VMP1 PDP1 SCOC NUDT21 SSR1 BLOC1S6 MRPL42 ATP1B3 SYPL1 SLC39A10 IDI1 IL6ST PLEKHF2 CHMP2B HPRT1 RPRD1A MORF4L1 PDE4D PGGT1B H2AFZ MAT2B SLC38A2 UBE2Q2 TSEN15 LIMS1
acute_bcell	11	covid	C2_CP_KEGG	KEGG_PARKINSONS_DISEASE	0.000376407	0.0115745	0.498493	0.455852	1.75521	102	ATP5MC1 UBE2L6 COX6C COX5A NDUFV2 COX7B NDUFC1 UBE2L3 CYCS NDUFB4 ATP5F1B NDUFB1 CYC1 NDUFS3 UQCR10 NDUFB3 NDUFA5 UQCRFS1 NDUFS5 NDUFA3 VDAC2 SDHD NDUFV3 SDHB UBE2G1 ATP5F1D UQCRQ UBE2G2 NDUFAB1 NDUFV1 COX6B1 SLC25A4 UBA7 PPID COX7A2 NDUFA8 ATP5PD COX6A1 SDHA ATP5MC2 NDUFB2 NDUFB5 COX5B NDUFA10 NDUFA4 ATP5F1C NDUFA1
acute_cd4	14	covid	C5_GO_MF	GOMF_MHC_PROTEIN_COMPLEX_BINDING	0.000376461	0.0108795	0.498493	0.661541	1.8268	23	HLA-DRB1 HLA-DPA1 HLA-DPB1 KLRD1 HLA-DQB1 HLA-DQA2 B2M HLA-DRA HLA-DRB5 PKM
acute_cd8	8	timen	C3_TFT_GTRD	FOXP2_TARGET_GENES	0.000376699	0.0412486	0.498493	0.293	1.29248	1071	DUSP4 NFKBIA BHLHE40 ISCA1 PMAIP1 PDE4D NR4A2 ENC1 CENPC FOS ZYX RBM38 ZC3H12A GTF2B MFNG CCDC59 GABARAPL1 SPG21 MPG JOSD2 ING3 DNAJB6 COTL1 GLTP CPSF6 SERPINB1 BZW1 CCNH SLC41A3 PIK3IP1 ZFX ELF2 SLC9A8 WDR45 GAPDH GET4 CDK17 LAMP1 VPS37B KLHL24 CREBRF MZT2A TMEM120A GADD45A ETHE1 MAFF MZT2B BNIP3L BORCS5 LAPTM4A YME1L1 CMTM7 FKBP1A EEF1B2 RPS3A TWF1 DEF8 ATG14 NABP2 NR3C1 SMARCD1 NDUFC2 GNB2 GRHPR RHOH ARPC4 NAA30 PFDN4 CAMLG PDK3 TFDP2 CAST DBF4 ATP6AP2 DUSP11 SEC63 SSBP4 SMAD2 IFT20 SKIL VAMP2 PRDX2 UPF3A COX7A2L ACOT7 USP36 PAPOLA C18orf21 IFT57 PSMG3 CIR1 GPS1 GEMIN8 EAPP NIPSNAP2 ABHD14B PTPN11 OPA1 TUBGCP2 RRAS2 RPS4X KLF3 PTPN18 SMIM10L1 ACYP2 ARMH3 TBPL1 GATA3 SLC25A16 TESC VHL SNHG8 ASB8 SMARCC1 RNF11 CRTAP ARPC5L THUMPD3-AS1 IPO8 TIPRL MIOS COPA ASB3 ATP1B3 CLTB MAGED1 TMEM243 KLHDC2 MAP1LC3B WDFY1 PDS5A STUB1 RCL1 TYMS PMPCB ZBTB24 BROX PABPC1 SSRP1 HIF1A NUP58 LETM1 AKR7A2 SLC6A6 CCNL1 TOMM22 PPP1R15B NR1D2 SREBF2 MED4 CIRBP CCNI DAZAP2 SURF1 ZNF280D CD63 IDH3G RICTOR CSDE1 MKNK1 WDR13 ZNF169 DHX40 IARS2 MIR22HG HMGN2 DGKD HSD17B10 IMPACT PRKX FBXO21 SIL1 STX16 SNRPB NCOA4 SDHB PDLIM2 ZNF451 SLC5A3 PAM SLC38A2 FBXO7 POLDIP2 NAMPT PPP1CB RPL21 CAPNS1 FAAP20 BNIP2 HDAC7 CDCA4 FOXN3 TPT1 MLF2 ZNF581 FLNB HPS1 MCUB ZFYVE28 CNPPD1 PGPEP1 UBE2E1 WDR1 CGRRF1 TXNRD2 SREK1 CNOT2 PSMD6 MOAP1 KLHL28 HERC1 CDKN2AIPNL TM7SF3 SNRPA1 REEP5 ITGA5 SNAPC2 ABHD17A PRKAA1 SMU1 PRPS1 DEDD RNF126 ABHD12 PNRC1 MAP1LC3A SFXN4 FTH1 NMD3 USP46 GMDS MRPL40 PITPNC1 ADD1 GMDS-DT LYPLA1 CERK MFF GGCX XRCC6 UBA2 UBXN7 CCDC12 PTBP3 TOMM40 TADA3 VAMP3 TNIP1 RNF168 CDKN2A PPP1CA ZFAS1 CNOT8 NARF SF3A1 ZNF277 CUL3 FASTKD3 ZNHIT1 KIAA1143 UBE2V1 HBP1 ZDHHC3 ATXN2L SPCS1 SUN2 TRIM13 TPM4 GAMT DGCR6L YPEL3 COX19 REPS1 KMT2E SNAP29 NACA UHRF2 HDLBP RBM39 NOC4L MSI2 RBM22 GNA13 NT5C ZDHHC20 CRCP CUL4A SEC14L1 TMEM175 COG1 CRIPT RORA UBC MCPH1 WASL LRRC47 HS1BP3 TRA2A TRA2B DDX54 RPL10 EP400 SOCS4 CSGALNACT2 DLGAP4 ZNHIT3 ANKRD44 RPL6 MTRR KDM6B ARL2BP CENPB RPS6KA1 FAM98B SLC35A2 ATP11B GATAD2A ANKLE2 SUCLG2 SAAL1 MTCH1 SLC10A3 MBD2 TSEN54 CD151
acute_myeloid	4	age_n	C5_GO_CC	GOCC_SPLICEOSOMAL_SNRNP_COMPLEX	0.000376699	0.0409461	0.498493	0.528577	1.56734	56	PRPF8 SF3B2 TXNL4A SNRPA1 LSM4 SF3A1 SNRPB2 HTATSF1 SF3A3 SNRNP70 SNRPE LSM5 LSM3 SF3A2 LSM6 PRPF40A EFTUD2 SNRNP200 PRPF18 SART1 SNRPG PHF5A PPIH CD2BP2
acute_myeloid	13	acuity_maxn	C2_CP_KEGG	KEGG_BUTANOATE_METABOLISM	0.000376718	0.00356627	0.498493	-0.748018	-1.81728	13	ALDH2 HADHA PDHB HADH PDHA1 ECHS1 ACAT2 ACAT1
acute_myeloid	all	age_n	C5_HPO	HP_HYPERCHOLESTEROLEMIA	0.000376797	0.303981	0.498493	0.597481	1.73001	43	MEG3 LPL LMNA SLC37A4 PPARG DMPK TDP1 CEP19 RAI1 CETP LIPC DYRK1B
acute_myeloid	9	acuity_maxn	C7_VAX	HARALAMBIEVA_PBMC_M_M_R_II_AGE_13_16YO_STIMULATED_VS_UNSTIMULATED_3_TO_7YR_POST_TOP_DEG_UP	0.000377265	0.00357504	0.498493	0.74022	2.15316	12	AQP9 TREM1 FAM20A SLC39A8 TNFRSF12A
acute_cd8	7	timen	C3_MIR_MIRDB	MIR548D_3P	0.000377367	0.0188769	0.498493	0.261945	1.37443	323	YPEL5 PELI1 ETF1 DNAJB1 COPS2 PIK3R1 LRRC8C FOSL2 CSNK1G3 CAMTA1 DDX6 LEPROTL1 MAPK8 SNRK TM2D3 B4GALT4 RNPC3 CLP1 USP38 C5orf24 IDS MMGT1 MOB4 BACH2 HUS1 DYRK1A CDK17 BROX ZNF207 CRY1 KDM2A CCNC ANKRD13C CPSF6 CNOT6L RASA2 DOCK10 YBX3 KPNA4 SFPQ NUP98 C20orf27 YTHDF3 MDM4 FAM76B FAM169A ING3 CREBRF G2E3 ELOC RB1 RICTOR LPGAT1 SLC25A16 MAP3K3 GSE1 ARAP2 GPATCH2 DIS3L2 YBX1 USP42 STX16 SPIN1 ABHD13 GMCL1 EPC1 UBR5 TCP11L2 SELENOI DLG1 SIAH2 ZFAND5 ATP2A2 PAG1 MTRF1L SKI LRRC58 ERBIN HIPK2 PRDM4 TTC14 NDUFA4 ANKRA2 CMTM6 CARF RSRC1 RORA PRMT3 SCAI MSI2 AEBP2
acute_cd8	all	timen	C3_MIR_MIRDB	MIR8485	0.000377455	0.071883	0.498493	-0.310539	-1.36191	723	OAS3 SLFN5 DENND2D TIGIT CTBP2 FRMD3 LFNG SLC35A1 ZBTB4 TMEM79 SHISA5 FASLG TENT5A BRD8 PNPT1 ANKFY1 ZKSCAN4 KCTD11 AMIGO1 PRSS23 ATF1 IKZF2 CCPG1 PTPN4 C21orf91 EFNA5 TPM1 PSD4 ZNF585A PTCH1 PEAK1 ENPP4 HIPK2 SLFN13 ZNF562 JAK2 MOB3C MINDY2 SPN ZNF549 TBCK DBT PKNOX1 SLC25A44 DAAM1 PRR14L RNF185 NACC2 ZHX2 OTUD7B EPG5 GSN ZSWIM6 TRIO PDZD4 KIAA0040 SLF2 CENPBD1 C1orf216 KDM4A ABL2 DCAF7 GID4 KMT2D BNC2 NCOA3 PAGR1 VRK3 BLCAP EVI2A SLC1A5 VGLL4 TFCP2 KIAA0232 SSH1 DCAF12 ADAM28 SMCHD1 BAHD1 PLEKHA2 DLGAP4 LBH GSPT2 ZBTB42 UBN2 LARP4B TCEAL8 HIF1AN FRYL ZNF740 DDX5 CEP350 PLXDC2 CYP2R1 GNAI1 STBD1 MAPK14 MLLT6 LCORL SYNPO2 ZNRF2 ZNF770 KDM5A PIP4K2A THAP11 MSL1 CD36 ZBTB41 TNRC6C PAK6 ZNF629 CLASP1 MGAM TSEN34 ATP6V0D1 WDR3 PTPRC PCDH9 GRIPAP1 ADPGK RNF121 RAP2B IGF1R ZNF346 IL17RA VEGFA WDR82 GAS7 CD2AP SENP7 ZFP14 TRIM44 NR2C2 SAMD4A STK36 PDCD6IP MARF1 ZNF493 RAP2A ATXN7 PHLDB2 ZNF557 DPYD CPNE8 RAB6B AFF1 CYP1B1 NLK KIF21B TMOD2 ATF7IP ADPRH FAM131A PDE7A REEP4 NFAT5 WDR5B PDK4 ZNF33A LILRB2 GPR180 RBM41 MOSMO TMEM80 CACFD1 CYFIP1 KLHL42 VPS13D AMOT ZBTB2 RASGRP3 ZNF736 SORT1 STAM2 WDFY3 NEK7 OFD1 AMOTL1 CLEC12A C2CD2 ANKRD44 CHST15 G3BP1 ZNF264 NPTXR CREBZF CREB5 ZNF266 BRWD3 SLC25A22 RNF216 SATB2 ATXN7L3B USP31 GTPBP1 PTPRJ COPS7B ELK4 PLXNC1 SP1 PHF6 F11R FAM219A SLAIN2 SGCD ZNF33B KIAA2026 BCL11B INO80D UCHL5 RABGAP1 SCLT1 SLC8A1 CRKL KIF13A ZCCHC24 ARHGAP26 LAMP2 UTY PCNX1 CEMIP2 FAR1 FAM126B BRD3 DPY19L3 TP53BP1 YIPF4 ZER1 ETS1 ZBTB20
acute_myeloid	11	timen	C5_HPO	HP_RESPIRATORY_TRACT_INFECTION	0.000377455	0.0351885	0.498493	-0.373928	-1.44295	398	SAMD9L SAMD9 IFIH1 STAT1 SP110 TAP1 LMNB1 GLUL CYBC1 TNFRSF1A ANKFY1 CD2AP CITED2 SRP54 AGRN UMPS NBN PSMB8 FCGR2A AK2 ATP6V1B2 TBL2 B2M MPLKIP DOCK8 TINF2 MGAT2 CD55 SNAP29 SDHD GTF2H5 IL2RG WAS BAZ1B PRKCD WIPF1 RNF113A APOL1 FANCF PIK3CD BLNK NCF2 NFE2L2 SERPINA1 IFNGR1 NCF1 PTPRO NOP10 SMC1A TRIP4 PDHA1 DPF2 FLI1 LAT2 TIMMDC1 NUP205 SMPD1 CSF2RA RAB3GAP2 HPS6 ADA2 TRIP11 UGP2 BTK CFAP298 GLB1 SLC11A1 KDM5C GTF2E2 COG4 IRAK4 CTSC PANK2 CYBB PTCD3 KRAS PAFAH1B1 UBB CRELD1 IL6R NFKB2 TAP2 IL17RA NUP160 MYO1E JAGN1 SUCLG1 OSTM1 IRF8 HLA-B POLR3A TREX1 MED25 ZNHIT3 NCF4 FCGR3A TFG UBE2A SMARCA2 TCIRG1 GALNS POLR2A RFXANK STAG2 NFKB1 CCDC22 PTPRC LONP1 PTPN22 GBA SMARCD2 LIG4 NUP93 BIRC3 STAT3 NGLY1 USB1 CLEC7A GTF2I PURA KNSTRN IL21R KMT2D NUP37 JAK3 NOTCH2 SLC29A3 SDCCAG8 DNAJC30 TAPBP EXOSC9 MAGT1 HK1 COG6 IKBKB DPM2 SLC1A4 NADK2 AP3D1 FCHO1 CSPP1 CYBA CTC1 OFD1 GNPTAB WAC PLCG2 EHMT1 TYK2 ARID1B ARID1A NIPBL SMARCA4 SLC35A1 SLC26A2 PNP RAC2
acute_cd4	11	timen	HALLMARK	HALLMARK_ALLOGRAFT_REJECTION	0.000377685	0.00342113	0.498493	-0.467022	-1.74528	88	IRF7 PRF1 STAT1 GZMB CCL4 CD2 TAP1 KLRD1 SIT1 GBP2 GPR65 FGR ETS1 CCND3 PTPRC CCND2 PSMB10 CD247 IL16
acute_myeloid	3	acuity_maxn	C5_GO_BP	GOBP_RIBOSOMAL_LARGE_SUBUNIT_BIOGENESIS	0.000377779	0.0380709	0.498493	-0.388176	-1.75456	63	RPL26 RPL10 NPM1 RPL35A SURF6 RPL24 RPL14 RPL11 RSL1D1 RPL5 MRTO4 RPL23A RPL6 NOP53 RPL10A RPL7 SDAD1 RPL3 RSL24D1 RPL7A
acute_bcell	6	timen	C7_VAX	WEINBERGER_BLOOD_TWINRIX_AGE_20_40_AND_60_84YO_CORRELATED_WITH_ANTI_HBS_CONC_PRIMARY_VACC_1DY_SIGNIFICANT	0.000377952	0.00123464	0.498493	-0.805979	-1.83176	10	IFI44L IFI6 IFI35 STAT1
acute_bcell	all	timen	C5_HPO	HP_SPRENGEL_ANOMALY	0.000378019	0.0314386	0.498493	0.482133	2.05688	38	LMNA RPS10 RPL27 WBP11 RPL5 RPS26 RPS17 RPS15A RPL18 RPL35A RPS29 RPS7 RPL26 RPS28 RPL15 RPL35 RPS27 RPL11
acute_cd4	9	age_n	C3_MIR_MIRDB	MIR7515	0.000378167	0.202879	0.498493	0.498306	1.66137	68	NAAA BAZ2A AAK1 SPSB3 ST3GAL1 NSD3 RC3H1 DDX27 GNAS PPP3R1 PGAM1 VEZF1 DDX52 C2orf49 DNAJC7 NPEPPS GTDC1 UBE2L6 SUPT3H FCHSD1 TNFSF8 NKAPD1 DOCK9 DLGAP4 DPF2 SRSF1 ITPK1
acute_myeloid	9	covid	C5_GO_CC	GOCC_MITOCHONDRIAL_SMALL_RIBOSOMAL_SUBUNIT	0.000378167	0.0146612	0.498493	-0.54671	-1.86628	25	MRPS6 MRPS35 MRPS26 MRPS15 MRPS24 MRPS5 MRPS16 MRPS18B MRPS34 DAP3 MRPS7 MRPS28 MRPS11 MRPS10 MRPS33 MRPS21 MRPS27 MRPS2 MRPS12 MRPS14
acute_cd8	7	age_n	C5_GO_CC	GOCC_FILOPODIUM	0.00037833	0.00856918	0.498493	0.430496	2.03515	39	ITGB1 SYNE2 MYO1G ARF6 EZR MYO5A ARL4C DYNC1H1 LCP1 SLC9A3R1 B4GALT1 IQGAP2 NF2 PPP1R9B NGDN
acute_cd4	3	covid	C5_GO_MF	GOMF_RNA_POLYMERASE_II_CORE_PROMOTER_SEQUENCE_SPECIFIC_DNA_BINDING	0.000378408	0.0173829	0.498493	-0.764152	-1.81603	12	STAT1 REST TBPL1 RELA HDAC1
acute_cd4	5	sex_n	C5_GO_MF	GOMF_MRNA_5_UTR_BINDING	0.000378658	0.0976937	0.498493	-0.708015	-2.00402	19	DDX3X RSL1D1 UTP23 SHMT2 RPL26 DHX36
acute_cd4	11	covid	C3_TFT_GTRD	ZFHX3_TARGET_GENES	0.000378953	0.0316805	0.498493	-0.261241	-1.38564	634	RPS14 RPS27A RPL3 RPL4 RPS4X NACA RPL34 EIF3F RPS3 EEF1A1 MT-ND6 COX4I1 RPS6 MT-ND5 RPLP2 NSA2 TOMM7 EEF1D RPL27A TPT1 CLNS1A RPS27 SLC25A5 GLRX MT-ND4L ITGAE MT-ND4 HINT1 DHX29 RPS23 ZFAS1 HLA-DMA PRKDC MT-CO1 RSL24D1 RPS15A PFDN5 RPL7A RPL35A RPS8 CCDC91 HSPA8 RPL18 UNC45A RPS12 RACK1 MRPL11 RPL10 CCT2 ATP1B3 EIF3D MGAT1 ANAPC5 RWDD1 RPS18 RPL5 PLOD3 CDKN1B FBXO9 COPS4 MTIF3 RPL37 HDLBP MT-ATP6 NOP53 ATP5MG TMEM106B CKLF UQCRC2 IK SCAMP3 UBL7 GDI2 UQCRB ABT1 ATM PPP1R10 RPS5 CCT5 FKBP3 RPL19 BTF3 AP2A1 RPL23A ELP2 DUT DBI SNHG15 COX7A2L MED19 COMMD6 SYF2 HDAC2 ATP5PO CCNI MT-CO3 RPL30 AP3S1 NDUFAF8 RPLP0 ZNHIT1 GPN1 CCNB1IP1 EIF3E MOB4 EEF1G RPL23 PRDX2 RPS13
acute_cd4	12	age_n	C5_GO_MF	GOMF_PROTON_TRANSMEMBRANE_TRANSPORTER_ACTIVITY	0.000379028	0.0405429	0.498493	-0.496688	-1.83079	49	ATP6V0E1 UQCR10 COX7B CYC1 ATP5PF ATP5PD ATP6V0C COX6A1 ATP6V1F ATP5F1E COX7A2L ATP5PB COX6B1 ATP6V1G1 COX4I1 ATP5MC3 ATP6V0B SLC25A3 ATP5F1B ATP5MG ATP6V0E2 UQCRH ATP6V0D1 ATP5MC2 COX5A ATP5F1C
acute_cd4	13	timen	C5_GO_CC	GOCC_ORGANELLE_INNER_MEMBRANE	0.000379287	0.00724638	0.498493	0.368719	1.53627	266	SLC25A6 HSPA9 SLC25A5 SLC25A3 PHB2 COX7A2L CYCS MRPL54 MRPL33 MT-CO3 MPC2 PTPMT1 SMDT1 MT-ATP8 RPS3 SHMT2 SFXN1 LGALS3 MT-CYB COX7A2 HIGD2A COX4I1 ATP5MC2 UCP2 MRPL11 HADHA NUTF2 TIMM9 MRPL47 MRPS30 OXA1L COX8A COQ10B NDUFA6 GRPEL1 MRPS15 ROMO1 NDUFB9 COX7B ATP5F1D UQCRFS1 NDUFA4 NDUFA1 SLC25A39 MT-CO2 ATP5MC1 STMP1 MRPL9 ATP5PO MRPS24 DAP3 ATP5F1A MRPL23 SLC25A36 MRPL24 OPA1 CHCHD3 MRPL55 UQCRQ ATP5MG CHCHD10 UQCRB ATP5ME MCUB TMEM11 TMEM126A MT-ATP6 CDS2 MRPL22 FPGS COX7C MRPL21 NDUFB10 MRPS7 NDUFV2 ACADVL SMIM20 MRPL48 MTX1 ATP5PB ERN1 TIMM23 UQCRC1 ATP5F1B NDUFA2 NDUFS4 PET100 COX20 ATP5PF ATP5MC3 MRPL41 SAMM50 NOA1 MPC1 UQCRH MT-ND6 NDUFA5 GHITM UQCR11 PMPCB
acute_bcell	6	timen	C5_GO_CC	GOCC_PROTEASOME_COMPLEX	0.000379357	0.0193472	0.498493	-0.557307	-1.65751	49	PSMB9 PSME2 PSMA7 PSMB10 HSPB1 PSMB8 PSMD13 VCP PSMC5 RAD23A ADRM1 PSMA5 PSMA4 PSME1 PSMA6 PSMC4 TXNL1 PSMB1 PSMD4 PSMB2 PSMD2 PSMC2 PSMD1 PSMF1 PSMD8 PSMA3
acute_myeloid	2	covid	C2_CP_KEGG	KEGG_PROTEASOME	0.000379357	0.0305383	0.498493	0.468697	1.86563	41	PSMA6 PSMD1 PSMB2 PSMC2 PSMD6 PSMD12 PSMB7 PSMC6 PSMC3 PSMD7 PSMD2 PSMA4 PSMA3 PSMC4 PSMD3 PSMC1 PSMD14 PSMD13 PSMB5 PSMD8 PSMD11 PSMB6 PSMA1 PSME4 PSME3 PSMF1 PSMB1 SEM1 PSMB8
acute_myeloid	11	timen	C2_CP_KEGG	KEGG_PROTEASOME	0.000379635	0.0105665	0.498493	-0.620835	-1.89881	41	PSMB9 PSMC2 PSME2 PSMA3 PSMC6 PSMB8 PSMC4 PSMA4 PSMD1 PSMD11 PSMB2 PSMA6 PSMB3 PSMD12 PSME1 PSME3 PSMD4 PSMB5 PSMD6 PSMB10 PSMA5 PSMA7 PSMD2 SEM1 PSMB6 PSMD13 PSMC3 PSMC1
acute_cd8	4	sex_n	C3_MIR_MIRDB	MIR4458	0.000379705	0.0255093	0.498493	-0.432354	-1.48706	200	SMC1A RAB8B OSBPL3 SLC5A6 FBXL12 CEMIP2 CARNMT1 ADRB2 LPGAT1 SOCS4 BACH1 ATL2 USP38 NPHP3 SFMBT1 CNOT6L DDI2 NME6 EDEM3 ARID3B PGRMC1 CDKN1A EEA1 RALB LEPROTL1 PCGF3 PIK3IP1 DIP2A KLF9 TGFBR3 POLR3D SNX16 ATP2A2 HDLBP IQCB1 CASP3 SKIL RASGRP1 SLC20A1 TSEN34 UHRF2 ARMT1 POLL SEMA4C PLEKHO1 ABT1 PDPR CEP135 PPP1R16B CBX5 ASAP1 PPP1R15B DDX19A MARS2 E2F6 ZNF644 TMEM65 SPRYD4 KCTD17 EEF2K AHCTF1 DCAF15 SMARCAD1 PLXNC1 APBB3 ZBTB5 PLPP5 LRIG2 EFHD2 SENP2 CD164 AEN CEP120 ERCC6 NKAPD1 UGCG SUB1 PBX2 ELP1 MMS22L HSPA14 NAP1L1 GALNT1 DUSP1 TGFBR1 IRS2 BZW1 USP24 PLPP6 SLC38A9
acute_cd4	11	timen	HALLMARK	HALLMARK_INFLAMMATORY_RESPONSE	0.000380126	0.00342113	0.498493	-0.549665	-1.85838	48	IRF7 IL7R BST2 EIF2AK2 LY6E IFITM1 PTGER2 TNFRSF1B MYC GNAI3 IL10RA SRI SELL EMP3 CD48 NMI KCNA3 CD55 PIK3R5 TNFSF10 ADRM1 LCK RASGRP1 IFNAR1 PTPRE
acute_bcell	12	acuity_maxn	C3_MIR_MIRDB	MIR27A_3P_MIR27B_3P	0.000380127	0.158133	0.498493	-0.389576	-1.72431	136	PNISR RIPOR2 ITSN2 CCNG1 ZFP36 B4GALT3 PRKCB STX16 BNIP2 WSB1 ARMC8 SUCO ARL4C SCAF11 OGA HIPK2 TRAF3IP3 SYNRG RC3H1 FBXW7 UBE2N MKNK2 PPP1CC PSPC1 PLEKHJ1 NCOA7 KPNB1 AKIRIN2 GLTP NR3C1 GSPT1 MDM4 NSD1 RCOR3 LITAF BTG1 CDC42EP3 C1orf52 PDPK1 BTG2 TPR ZBTB20 XPO1 ABCB9 SETD5 ARF3 CKAP4
acute_bcell	12	acuity_maxn	C3_MIR_MIRDB	MIR9985	0.000380127	0.158133	0.498493	-0.389576	-1.72431	136	PNISR RIPOR2 ITSN2 CCNG1 ZFP36 B4GALT3 PRKCB STX16 BNIP2 WSB1 ARMC8 SUCO ARL4C SCAF11 OGA HIPK2 TRAF3IP3 SYNRG RC3H1 FBXW7 UBE2N MKNK2 PPP1CC PSPC1 PLEKHJ1 NCOA7 KPNB1 AKIRIN2 GLTP NR3C1 GSPT1 MDM4 NSD1 RCOR3 LITAF BTG1 CDC42EP3 C1orf52 PDPK1 BTG2 TPR ZBTB20 XPO1 ABCB9 SETD5 ARF3 CKAP4
acute_bcell	10	covid	C7_VAX	GAUCHER_PBMC_YF_VAX_STAMARIL_UNKNOWN_AGE_3DY_UP	0.000380504	0.015125	0.498493	0.442647	1.45103	112	PSME2 IFI27 ISG15 AIM2 MT2A IFIT1 TYMP IFI6 MX1 ZBP1 MX2 PARP10 NRROS TRAFD1 CASP1 HERC5 PARP14 OAS1 TRIM38 DDX58 MYD88 OAS3 TNFSF10 UBE2L6 RSAD2 DRAP1 BST2 DDX60 GADD45B TMEM123 CDKN1A SIDT2 IFI44 EIF2AK2 CSRNP1 SP140 CD86 IDH2 GBP1 PCK2 NUB1 SLC3A2 JUP RNF135 OGFR TLR7 SLC2A6 IFIT5 RAB8A IFI44L IFI35 RHBDF2 GRN OASL CD68
acute_myeloid	1	covid	C3_MIR_MIRDB	MIR520B_3P_MIR520C_3P_MIR520E_3P	0.000380504	0.07052	0.498493	-0.310015	-1.45409	219	SLC40A1 PARP8 RTN1 MKNK2 CYBRD1 IRF2 TSEN34 RASSF2 MSL1 HIPK3 ANO6 EZH1 SMARCC2 TIPARP EIF3M AGO1 GLCE RPS6KA3 TMUB2 RELL1 MPC1 JAZF1 HOOK3 TP53INP1 RB1CC1 NUFIP2 ASAP1 ABHD3 ZRANB1 TMEM170B CREBRF BCAP29 APP RSBN1 LYST OXR1 PPP6C ZC3H13 CLIP4 R3HDM1 CCSAP RNF216 WDR37 ZKSCAN1 HDAC4 DCAF6 TSHZ3 MAN1A1 RUBCN ARID4B RAB5C PPARA CREB5 RNF6 ATF6B CYP20A1 NFYA CNOT6 TGFBR2 ARID4A TMTC2 ANKRD17 RAB11FIP1 ARMC8 PIGM RAB11A ASF1B RABGAP1 SMNDC1 USP16 UBE2Q2 SLAIN2 FGD4 ROCK2 TRIP11 ERCC4 DYNC1LI2 MTF1 TET2 MAP3K14 KDM1B FMR1 CELF2 HS2ST1 ZNF800 MBD2 FAM168B SPOP COG5 PHF12 EXOC5 TET3 PHF14 RSF1 USP24 PLAGL2 MAPK9 KAT2B GPCPD1 ARHGAP30 BLCAP FNDC3A REEP3 ST3GAL1 LATS2 ZNF362 BTG1 RELA NR2C2 HIF1AN MIGA2
acute_myeloid	1	covid	C5_GO_CC	GOCC_NUCLEAR_BODY	0.000380504	0.0394963	0.498493	-0.265628	-1.30264	637	HSPA1A BASP1 RPA2 RGS14 UBXN7 KIF22 EIF3E FLI1 MKNK2 RPAIN IL16 SRPK2 RPA1 SF3A1 CALCOCO2 CCNDBP1 DDX42 DDX17 MSL1 PPIE HMG20B OSGEP SRSF1 TINF2 CCNL2 HIPK3 ACD PRPF6 SF3A2 PPP1R10 ZNF638 CREBBP FRG1 DCAF7 SART1 MAPK14 ATPAF2 TRIM27 THOC3 ZBTB1 INPPL1 SETD1B HBP1 RBM4 LRCH4 SIRT7 TAB1 TP53INP1 FAM118B MDM2 TRIM41 EAF2 MAPK7 SUDS3 HIPK2 RING1 NUFIP2 UNC45A EHMT1 CDK13 PLCB1 SAFB2 APEX1 RNF111 FBL LUC7L3 CASC3 PPP4R3A XPO1 TP53 SPRTN CXXC1 NBN KMT2E SURF2 PPP4R3B CENPB RCHY1 ZC3H18 PNISR RAF1 HIPK1 THOC2 WDFY3 RBM15B SP140L RIF1 ARIH1 ZBTB16 CHD3 PPIG U2AF2 TPP2 SPN LYRM4 SRSF8 ZC3H13 SBF1 BANP BAZ2A KLHDC2 PQBP1 API5 PTEN SUMO3 ZMYM2 ZNF217 C12orf57 PLRG1 POLK NELFE RNPS1 FAAP20 NR4A2 KIF2A RSRC1 STAG1 TRIM25 CENPT RUFY1 PPP1CC SMC5 PIN1 RBM14 WTAP POLI PRPF19 NGRN ITGB1BP1 SCNM1 SUGP2 SATB1 HDAC4 PKN2 BNIP3L POLR2D NONO SNAPC3 RB1 HSF1 ERBIN SRSF11 SMU1 C11orf54 SRSF7 SRPK1 GTF2E2 RNF6 PARP1 EPB41 NUP98 PCNP VPS72 LUC7L2 SRSF6 ALKBH5 GTF2B MAX ATF4 TEPSIN PRPF4B ITPKC SUMO1 SYMPK TDP2 UIMC1 STK4 BMP2K DDX20 NSMCE2 MEF2C CHFR CD2BP2 SRP54 ATXN2L NCBP3 SMNDC1 NFE2 PRPF3 TCF12 MBD4 YLPM1 SF3A3 ABHD17A HMBOX1 TRIP11 FAS CDYL CDC40 ZNF395 TELO2 TRIM52 HIKESHI NBR1 MAML3 CHTOP BCAS2 U2AF1L4 THAP7 CNOT7 ZFHX3 PHF5A ZNF451 UBE2O CDK12 SRSF5 RNF2 ATP6V0A1 USP28 HDAC5 SARNP FMR1 EIF2D ASCC2 UBE2I NFKBIZ DDX1 TESK2 BABAM1 TCERG1 PARN CWC15 DDX46 CENPC PRPF40A NR3C1 ZBTB18 MRE11 PLAGL1 SLC2A4RG SPOP RBM10 NCOA2 PIAS1 AP5Z1 UBN1 PIAS3 TDG COP1 FYTTD1 NUP43 CBX4 FNBP4 PRPF8 LSM10 EFTUD2 DKC1 LPXN ELF4 SETX NCOR2 NMNAT1 TRIM8 DHX36 SNRNP70 TARBP2 CBLL1 S100PBP GON4L SKI STK19 DRG1 COPS4 MRPL44 THOC1 SYF2 SP3 CRY2 CIR1 JADE1 MOCS2 ELL SUZ12 SUMO2 ZBTB20 IL15 TRIP12 TMEM179B ANGEL2 USP7 EHMT2 BRD2 NDUFS3 AKAP17A PRCC SMC4 ICE1 DGCR8 ZC3H14 SCAPER PRKAA1 CLK2 TOPBP1 DHX8 BAZ1B FAM193B WBP4 GATAD2B HINFP PSME4 CDK9 NFATC1 ARRB1 MORC3 PSPC1 NELFA ZPR1 ACIN1 ATRX ICE2 ASCC1 ZNF473 WAC CLK3 PPP1R8 ELF2 SNAPC5 OGG1 PTK6 EWSR1 PTPN23 ARNT DCLRE1B PIAS2 GEMIN7 SH3BP5 NSRP1 CWC22 PRPF31 TOP3A NUDT21 PCNA DVL2 PHPT1 TERF2IP PARK7 REXO1 GEMIN6 DBF4 IK SNRPA1 TOPORS NHP2 LAGE3 SF3B2 PRKACA RNF34 VIRMA HNRNPM ZBTB4 ATF7IP GADD45A PSKH1 ATMIN RBM4B ABRAXAS1 EIF4A3 NEK6 SFPQ SART3 NAMPT MTREX GEMIN8 YARS2 MINDY1 BCLAF1 SREK1 IGHMBP2 RBM25 SRRM2 PRPF4 DDX39A CIITA SRSF9 FBXL3 ADD1 NAA15 ENG KLHL20 DDX39B POLDIP3 DGKZ DAXX ORC3 SRSF4 MBD1 TKT CRNKL1 SENP2 TAF5L EP400 SNRPB2 PPWD1 ZC3H8 AKAP8L RREB1 IKBKE RAB8B GRK5 ZBED1 NSMCE4A TRIP4 FTO CDC34 TERF1 NOP58 AAGAB ZCCHC8 TIMM50 U2AF1 PABPN1 THOC7 SLU7 PCBP1 MAU2 NSL1 INO80 F8A1
acute_myeloid	2	covid	C5_GO_MF	GOMF_HYDROLASE_ACTIVITY_ACTING_ON_ACID_ANHYDRIDES	0.000380504	0.0279881	0.498493	0.272948	1.35809	408	CLU MX1 TUBA1C HSPA5 ARF4 RRAS RAB14 ARF3 ARL8B CCT6A PPA1 DHX9 TOR1B RAB9A GNA15 DHX29 DDX46 ARF6 DCP2 PSMC2 DNM1L GBP1 DDX18 CHD1 RAN ITPA KRAS VPS4B EIF5B GNAS DHX36 DDX27 RGS18 DDX58 RAB34 OLA1 GBP2 TCP1 SPG7 GBP4 NUDT1 DCPS RAB10 RAB11B PSMC6 PSMC3 TUFM DNM2 GIMAP7 CCT5 DDX24 SAR1A FBH1 IFT27 RAB31 EIF2S3 SNRNP200 NRAS SRPRA TUBB6 RHOQ DDX17 GNB1 CHD4 RAB35 TOR1A VCP ARL11 RAB11A RAP2B GNAQ RAB8A SMC1A SAR1B ARL4A RAB5C GTPBP1 GTPBP4 DDX49 LONP2 DHX15 ARL5A CCT3 MFN2 SMC5 NLRP1 RAB27A NUDT22 LHPP RAB3D KIF2A NTPCR PSMC4 ACIN1 TUBB RHOB RALA ATP5F1C ATRX IFIH1 GNB2 CHD8 DDX60 CLPB PSMC1 VPS4A HSPA4 HSPE1 RAB2A SMARCA4 SMARCA5 CHD6 YME1L1 DUT TOR3A DDX54 DHX38 DDX41 LRRK2 DHX8 DDX50 RAB20 NUBP2 CHD3 TRPM2 RGS10 NUBP1 ARF5 PIKFYVE KIF13A HBS1L DDX60L KIF5B RAP1B DDX6 TBCC DCTPP1 RSF1 ARL8A RAB7A ENTPD4 DHX16 SMCHD1 NKIRAS2 GMPS CCT7 ARL1 HSPA8 SRP54 RAB21 GNA13 RHOT1 ASMTL TUBA4A RAB5A GBP5 EFTUD2 RRAGA RAP1A RFC1 NUDT16 RAB6A ENTPD6 GNGT2 YTHDC2 GNL1 RHOT2 RAB1A MX2 CHD2 ERCC2 RALB CLPX DRG2 RECQL ARFRP1 NUDT5 RHEB GSPT1 NUDT14 ATF7IP HSPH1 HSPD1 DDX39A CCT2 AK6 RAB5B AQR G3BP1 EEFSEC KIF1B TUBA1A GNAI3 ARL2 SLFN11 GCH1 GPN1 MTG2 ATP6V1H DDX23 ASCC3 DHX58 ERCC3 DDX21 ACYP1 AFG3L2 GTF2F2 RUVBL1 HYOU1 HSPA6 MCM5 RAC1 RAP2C MTREX EIF4A2 RAB32 ABCD3 ARF1 CANT1 ACYP2 DDX39B RNGTT DDX52 GTPBP2 RUVBL2 DDX42 SWSAP1 RHOU EIF4A3 RAB13 RRAGC
acute_myeloid	3	acuity_maxn	C5_GO_BP	GOBP_RESPONSE_TO_LIPID	0.000380504	0.0380709	0.498493	0.344615	1.3485	419	CLU THBS1 DDIT4 IGFBP7 CXCL8 IL10 MPO AREG ADM THBD ADAM9 ELANE CARM1 CALR LDLR CYP19A1 CXCL2 S100A8 ACSL1 FLT3 LITAF SLPI CD14 IDH1 MAPKAPK2 PRKCA PRDX2 ADCY3 POR PIM1 PTGER2 HAVCR2 IRAK1 CD55 CEBPB KLF9 OTUD5 ATP1A1 XBP1 TNFAIP3 ABCA1 SREBF1 RNF6 ZBTB7A PDK4 BCR REST CALM3 NR4A1 TFRC IGFBP2 PRDX3 PRMT2 INSIG1 FOSL1 GBA CASP8 SBNO2 ENDOG CD38 CD180 LRP8 ACP5 TNIP2 NCOR2 PCNA CNOT9 WDR83 CASP9 BCL2 EZH2 PHB TRIB1 KDM4C HDAC1 ZC3H12A SELENOS CRLS1 AKT1 MYC NRIP1 DAB2 ABL1 CAPN2 MIF NOCT S100A9 SNW1 NFKBIL1 FKBP4 LCOR CPT1A ENG
acute_myeloid	4	covid	C5_GO_BP	GOBP_RESPONSE_TO_ENDOPLASMIC_RETICULUM_STRESS	0.000380504	0.0924148	0.498493	-0.33145	-1.45455	190	THBS1 LRRK2 RCN3 CANX DERL1 HSPA1A NRBF2 MBTPS1 SERINC3 MAP3K5 JKAMP ERP44 UBAC2 MAN1A1 RNF5 SYVN1 STT3B SVIP BFAR NFE2L2 UGGT1 EDEM3 ATF4 ATF6B HYOU1 RNF139 ALOX5 UBXN6 GRINA PPP1R15A ATXN3 ATP2A3 UBQLN1 SDF2L1 PIGBOS1 STUB1 UBE4B TMUB2 CEBPB PDIA3 NPLOC4 CREB3L2 FLOT1 ATG10 TMUB1 HM13 CCDC47 TXNDC12 TMX1 HERPUD1 UFM1 HSP90B1 TOR1A CASP4 ANKZF1 TNFRSF10B NR1H2 SGTA RHBDD2 RNFT1 USP14 BAX GSK3B MAN1B1 UBE2J2 DNAJC3 EP300 UBXN4 ATP2A2 OS9 NCK1 UBXN1 MANF PIK3R1 AUP1 GORASP2 PTPN2 TMED2 USP19 DNAJB2 UBE2J1 CREB3 AIFM1 PDIA4 DNAJB12 DNAJC10 HERPUD2 VCP BCL2L1 JUN PTPN1 SGTB UBQLN2 TP53 USP25 BBC3 DDRGK1 FCGR2B ERN1 FBXO6 DNAJB9 DDIT3 UBXN8 EDEM2 UBE4A DERL2 DDX3X GET4 OPA1 AMFR TRIB3 ABCA7 FAF1 ECPAS APAF1 NGLY1 EIF2AK3 EDEM1 XBP1 QRICH1 ATF6 TMEM33 UBE2G2
acute_myeloid	8	covid	C3_MIR_MIRDB	MIR548H_3P_MIR548Z	0.000380504	0.0766888	0.498493	-0.313578	-1.33389	394	PELI1 PID1 HIPK2 SASH1 SPTSSA BAG5 PSIP1 IGF2BP2 AZIN1 RPS6KA3 SSR1 BCL2L11 DNAJA2 MAP3K7 SMIM10L1 TBL1XR1 YBX3 ARAP2 FLI1 APH1A SOS2 PMS1 KCTD12 HDGFL2 ATL3 MMGT1 KDM7A C5orf24 PUM2 CREBRF MBNL3 RBL2 PRMT1 CASC3 CCDC14 STX16 FOSL2 BROX TMEM170B TSPAN3 HSPH1 DDX6 DYRK1A DNAJB1 SLC30A7 SUZ12 TCP11L2 ARID4A FYTTD1 ARID1A C20orf27 BPTF NAA50 XPR1 FBXW2 STRN3 HELZ CMTM6 ARGLU1 SIAH2 SCYL2 DPY30 EREG PDCD7 API5 POLD3 MAP3K3 IQGAP2 ING3 ZFAND5 USP24 HOOK3 ARL6IP6 LAMTOR1 TET3 ABHD13 MTRF1L NOTCH2 ZNF148 OSGEP PRR14L SYNCRIP BRD3 UBR5 HNRNPR TMPO UTRN ZNF800 CPSF6 PDS5A XIAP KPNA4 ZNF207 TRIM28 UBN2 SMC1A AKAP10 FAM126B PITPNB CAMTA1 TANK PLGRKT PTBP3 CNOT6L DNAJB11 MDM4 MXD1 ANKRD28 ATF7IP TAOK1 GABPA HDAC4 EIF4G2 TGFBR1 COX15 RIF1 IDS FAM76B GSE1 PLAGL2 SPATA6 TP53INP1 KIN ERBIN GMCL1 CRLS1 LPGAT1 SKI YPEL5 CCNC BTBD10 FOXN2 RSBN1 PPP2R1A LRRC58 TM2D3 LSM14A ATP13A3 KLF11 WWP1 YTHDF3 HUS1 USP16 TMEM128 AGPAT1 MFSD14B RP2 DNAJB12 STOML2 DDX5 MBTD1 PAN3 MSI2 CPNE8 MED13 ZMIZ1 IPO8 ATP2B4 ITPA ATP6V0A2 YTHDF1 LIN7C RNPC3 TNRC6B SIDT2 C2CD2 TBCA CNTLN RSPRY1 SFPQ SRP54 ZBTB22 MCL1 MOB4 TMEM131 UBE2D1 ANKRA2 CCZ1B SNX18 LRRC8C CNOT9 RBBP4 DAG1 EIF1AX ICE2 INPP4A MAPK1 RB1 EGLN1 MAP3K5 ERP44 MAP2K4 UHMK1 RSRC1 NUP98 MOB1B ZNF830 GPATCH2 SLC25A44 HUWE1 SMG7 DLG1 PDSS2 CDS2 RASA2 CREBBP YIPF4 TSC22D2 SLC44A1 VEZF1 CNOT7 PPM1B ATP2A2 WDR44 DIS3L2
acute_myeloid	9	age_n	C3_MIR_MIRDB	LET_7B_3P	0.000380504	0.178796	0.498493	0.384748	1.27481	406	ETS2 YY1 AKAP10 PTPRE PRPF38B RC3H1 SHOC2 CHD3 APP LCOR UBTF DNPEP CCDC186 TTF2 FAM117B HNRNPD MEF2D PUM1 RIF1 UBE2Q2 AKAP9 ZNF430 SLAIN2 ARAP2 AAK1 PHC3 CEP192 DCAF6 WDR26 RAB3GAP2 GOLGA2 NKTR EEA1 MBNL1 BAZ1B C1QBP EIF1AD KDM7A PNISR SFPQ DENND4A STK40 KMT2C RNF138 KLF3 ARID4B U2SURP ATF2 HOOK3 PPP3CA ZNF292 PPP1R15B FNDC3B FNBP4 INO80D SCAMP1 TMEM87A CMPK1 NAA16 ZNF780A HECTD1 SECISBP2L BTAF1 ZNF800 ICE1 TRAK1 DPM1 ITM2B CLIP1 PAN3 NAA20 MRPL44 KRAS SYF2 APOOL USP25 FYTTD1 ARNTL DR1 RNF216 MALT1 EPS15L1 FBXO34 KDM5B VCL RNF24 C11orf58 GPRIN3 MTF1 RICTOR PTER UTRN RBPJ WIPI1 ERI1 CORO1C MEF2C NUDT4 CREBRF ZMYM4 SBF2 IPMK DERL1 KIN N4BP2 C11orf54 HMGXB4 ABI1 CEMIP2 RAB14 RSF1 TMTC2 GSK3B CDK19 VEZF1 RPS16 ZFYVE16 DUSP6 WAC BASP1 LTN1 MAN1A1 NAA25 PFKFB3 HERC2 CEPT1 TCF3 CTR9 KLF4 STK24 UBQLN1 OXR1 ASAH1 CCDC126 GIGYF2 USP34 SPRED1 FOXO1 ZNF326 CHD1 ULK1 UBN1 SRSF2 PIK3C2A ITGAV AHR ITCH UBN2 GNA13 FAM126B SMARCA2 FLT3LG PSIP1 IREB2 RPRD1B DCAF7 SRSF11 ADRB2 LRCH4 LIN54 FRS2 CUL1 MYCBP2 UBXN7 LYSMD3 FGD6
acute_myeloid	9	covid	C3_TFT_GTRD	KAT5_TARGET_GENES	0.000380504	0.0187715	0.498493	-0.286848	-1.30565	606	EEF1B2 RPL5 EIF3E MXD3 HSPH1 CANX SOD1 EEF1A1 RPL10A C1orf43 PRMT1 CNN2 A1BG SARAF PCBP2 PABPC1 EIF2S3 PGAM1 CCT2 HMGN4 RGL4 RPS6 SLC25A6 HSP90AB1 POLE4 MRPL3 PMPCB HNRNPF BCAT1 POP4 GDI2 EIF1 APRT RASSF1 MRPS35 ATP5F1A RPSA RAE1 COX17 NACA HERPUD1 RPL10 LSM14A CCT8 LDHB TMA16 TBC1D8 MRPL11 TAGLN2 RABGGTA SNX17 SFT2D2 KRCC1 VPS26B CNOT6L KPNB1 MTHFS UBE2D2 UFC1 EIF2S2 ARL4A ILF2 RPL22 RSL24D1 BECN1 RNF7 SRBD1 BTG1 RAB18 POLR2D C6orf89 DCXR NOLC1 RANBP1 TMED4 SMARCA2 CACUL1 SNHG7 HAX1 HNRNPH3 PDCD6IP ARPC5L VPS29 TAF12 CHIC2 CYB5R4 GLOD4 TXNL4A RNPS1 POLE3 EIF2D NBN GTF2B ERCC1 N4BP2L1 SEC13 PHF14 PARP1 PRMT2 MRPS15 TRAM1 PARVB ZNF207 PNRC2 ALG13 PPM1G ERICH1 PSMC4 TXNDC12 LTV1 COPB2 PPA2 UCHL5 TOMM5 ATP5PF SF3B4 FNBP4 ZBTB4 SNX5 DTD1 RPS23 SFPQ TBL3 GID8 MRPL4 TSN PSMA3-AS1 ARHGDIB ANP32B BANF1 RPL23A DMAP1 PPIH SNHG12 NIFK ZGPAT BTF3L4 RPS14 MED31 USO1 CASC3 NAT9 C1orf122 DENR HNRNPA2B1 CCDC59 TANK RPL18A TRA2A JTB POLR2E WDR74 MRPS18B RABGGTB SERTAD3 CDK6 GLO1 MTHFD2 NSUN2 ABCE1 JKAMP COX20 CLTC RWDD4 VTA1 NOP58 TRNAU1AP ZC3H15 RAD23A NXT1 MITD1 TRAPPC11 HIGD2A PWP1 C8orf33 SLC35E3 ADD1 DIDO1 TFG YWHAE JUNB EMC7 TRMT2A PMS2 GPN3 GIT2 NELFCD THRAP3 HSPA9 YBX3 PEMT IDH3B IFRD2 DDX42 PNPLA8 AIMP2 LAMTOR5 SRD5A1 ING3 MRFAP1 DDX56 FPGS SNRPF PTBP1 NDUFS1 LIMS1 YDJC TTC14 UBE2I ZNF131 ZFP36L2 NFAT5 DNAJB1 TRNT1 PIGK SNF8 MRPS30 TM9SF1 TP53 TATDN3 SRSF11 TOGARAM1 CTNNBL1 COMTD1 COX16 AP2B1 HLA-DMA EIF2B4 IK UBE2D3 CHFR MED15 DDX1 RSL1D1 VCPIP1 YLPM1 POFUT1 ISG20L2 SNU13 UQCRH ARFRP1 PHF21A EIF4G2 NUP153 ZNF121 SPTLC1 MTX1 TIMM22 DDX55 C1orf52 DHX9 C9orf72 TTC37 NOP16 NBR1 C16orf91 MT-CO3 RBM17 RPL13 IREB2 HDGF RPL34 YTHDF3 STK17B SF1 USE1 ATG5 GALK2 RPL27 RPS24 DDX18 MRPS12 MSL2 PRPF31 SRSF3 PRMT5 CPSF7 ASPSCR1 CDK5 TIMM10 HOOK2 G6PC3 MRPL20 CASP8 SNAPC5 PUS1 SACM1L PCF11 USP4 MAP4 UBE4A CBX3 SLBP ACAD9 RPF2 POLD2 GABPA KANSL2 VPS72 PES1
acute_cd4	4	age_n	C3_MIR_MIRDB	MIR4665_5P	0.000380587	0.203994	0.498493	0.489895	1.95347	43	ZFP36L2 TTC17 TTC39C GIMAP1 G3BP2 ZNF32 CTBS GATAD2B DDX17 KLHL28 ZBTB7A CEBPG RNF10
acute_cd8	all	age_n	C5_GO_MF	GOMF_LIPID_BINDING	0.000380587	0.0482729	0.498493	0.248116	1.28237	497	PTGDS GRAMD1C STX3 OPHN1 MVB12B PHLDA3 PLTP SYTL3 S100A8 S100A9 CD14 RBP7 LYN ALOX5AP FGD2 TLR6 CLEC4E LTC4S GRK5 GSDMA GAB2 OSBPL5 NCF4 GRAMD1A FCHO2 PPARA SMPD3 STAP1 MICALL1 CPNE8 GSN PDZD8 AGAP1 MTSS1 ATG2A GSTP1 S100A13 ADAP2 DENND1A CYTH3 TLR1 PTAFR PLEKHF1 PTCH1 SYT5 ZCCHC2 S1PR4 MCTP1 ESR2 CD300LF TPCN2 GGA1 ZFYVE28 CD1D JCHAIN TSPO APOA1 APOL1 CPNE7 PLEKHA5 STARD9 BIN1 WIPI1 WDFY3 EPN1 GPAA1 CD36 PAQR7 C2CD2L SESTD1 TRIP10 ARHGAP35 CPTP CYP2R1 DENND1B SCARB2 GLTP SIDT1 SNX30 SH3GL1 SNX18 APPL2 CLN8 THBS1 TTPAL PRR7 SNX24 JAG1 GGA2 SPON2 MAPKAP1 ARHGAP26 PITPNC1 SGK3 RAB35 MCOLN1 PLCB1 PLEKHA1
acute_myeloid	2	timen	C5_HPO	HP_ABNORMAL_PULMONARY_INTERSTITIAL_MORPHOLOGY	0.000380884	0.0585292	0.498493	-0.394998	-1.75491	67	CYBC1 PRKCD SLC11A1 PLCG2 KIAA0319L SCARB2 HPS1 IRF5 GBA THOC2 IL1RN SP110 COPA AP3B1 TINF2 FARSA MRPS22 SMPD1 HLA-DPA1 SPIDR FAS CSF2RB STAT3 CSF2RA NOP10 PTPN22 BMPR2 EIF2AK4 PARN NHP2 CASP10 HLA-DPB1 MIF ATP11A FAM13A CFAP298 ZCCHC8 RNF168 AP3D1
acute_cd8	all	timen	C2_CP_KEGG	KEGG_ENDOCYTOSIS	0.000380988	0.00595727	0.498493	-0.420485	-1.66672	149	CXCR2 DAB2 HSPA6 CHMP5 CXCR1 HSPA1A HSPA1B ADRB2 ARRB1 PSD4 RNF41 ARFGAP1 VPS37A IQSEC1 EHD3 EEA1 RAB5B AGAP2 CCR5 HLA-A HLA-E IGF1R RAB31 ARAP1 GRK4 IL2RB ARFGAP3 HLA-C HGS EHD1 PDCD6IP VTA1 RAB11FIP4 HLA-B SMURF2 RABEP1 ACAP2 AP2A2 HLA-F SMAP2 VPS4B NEDD4 IL2RG PIP4K2B VPS45 PIP5K1A STAM2 LDLRAP1 VPS37C STAMBP
acute_cd8	9	timen	BTM_MODULES	enriched in NK cells (III) (M157)	0.000381052	0.00442801	0.498493	-0.803775	-1.85345	11	CCL4 CX3CR1 GIMAP6 PTPN4 C1orf21 TIGIT RASGRP1 TRGC2 CD7
acute_cd4	3	covid	C5_GO_BP	GOBP_NEURON_PROJECTION_EXTENSION	0.000381666	0.0528494	0.498493	-0.545096	-1.62179	47	ITGA4 DNM2 RAB11A SPG11 TRPV2 CPNE1 TWF2 GOLGA4 VCL RNF6 PLAA RTN4 EIF4G2 MACF1 IQGAP1 STK11 RNF157
acute_cd8	1	timen	C5_GO_MF	GOMF_MHC_PROTEIN_BINDING	0.000381666	0.0328245	0.498493	-0.613197	-1.74659	31	TAP1 LAG3 TRGV3 KLRD1 PILRB LILRB1 KIR3DL2 CD8B TRGV9 FCRL6 BCAP31 TAP2 CD244 CD8A TRAV29DV5 TUBB4B KLRK1 DERL1
acute_myeloid	14	covid	C5_GO_CC	GOCC_COPII_COATED_ER_TO_GOLGI_TRANSPORT_VESICLE	0.000381745	0.014659	0.498493	0.5732	1.73947	54	HLA-DQA1 HLA-A HLA-DQA2 HLA-C HLA-DRB5 B2M HLA-E CNIH1 HLA-B HLA-F HLA-DQB1 TMED3 TMED10 ERGIC2 ERGIC3 HLA-DPA1
acute_bcell	2	timen	C2_CP_KEGG	KEGG_ANTIGEN_PROCESSING_AND_PRESENTATION	0.000381856	0.0231023	0.498493	-0.582357	-1.80708	40	HSPA8 HLA-A HLA-DOB HLA-DQA2 HLA-C RFX5 CTSS HLA-E HLA-B TAP1 PSME2 B2M NFYC HSPA4 HLA-DRB5 HLA-F CREB1 CALR HSP90AA1 CTSB
acute_myeloid	3	acuity_maxn	C3_MIR_MIRDB	MIR4441	0.000382077	0.21148	0.498493	0.431363	1.59896	133	FAM20A CD82 SLC6A6 GADD45A FADS2 POLR2F DUSP18 KCNE1 SMG6 CNIH4 PCYT1A SLC20A2 P2RY2 OSBP ADARB1 TBC1D20 ADAM19 MEF2D CBX5 TRIP12 TCF4 TP53I11 MRPL15 CLCN6 ZDHHC3 TMEM183A ARHGEF11 STRN4 PSMD9 ARF3 VWA5A CACFD1 CDK2AP2 IFFO2 RNF24 FLOT2 RUBCN ABHD2 ACSL4 RAB11B CSNK1D MEF2A SAMD4B NFAT5
acute_bcell	12	age_n	C5_GO_CC	GOCC_CYTOSOLIC_LARGE_RIBOSOMAL_SUBUNIT	0.00038214	0.0190115	0.498493	-0.406504	-1.80191	52	RPL26 RPL39 RPL17 RPLP1 RPL30 RPL34 RPL18A RPL29 RPL12 RPL35A RPL26L1 RPL7A RPL10A RPL11 RPL19 RPL32 RPL10 RPL22 RPL28 RPL13 RPL8 RPL41 RPL18 RPL14 UBA52 RPL5 RPL9
acute_cd4	13	covid	C5_GO_MF	GOMF_IMMUNE_RECEPTOR_ACTIVITY	0.000382423	0.0150483	0.498493	0.644659	1.92075	28	HLA-DQB1 CCR10 HLA-DQA2 HLA-DRB1 HLA-DRA HLA-DQA1 CD74 IL2RA CXCR4 IL10RA HLA-DPA1 CD4 IL6R
acute_cd4	5	sex_n	C5_HPO	HP_CENTROCECAL_SCOTOMA	0.000382468	0.294628	0.498493	0.803748	2.35827	13	MT-CO1 MT-ND4L MT-ND4 MT-ND6 OPA1 MT-CO3 MT-CYB MT-ATP6 MT-ND5 MT-ND1
acute_cd4	12	timen	C3_TFT_GTRD	PER1_TARGET_GENES	0.000382594	0.00759723	0.498493	0.686773	2.02145	18	RPL3 EEF1A1 RPL21 RPL34 SFPQ RPL17 HNRNPK RABGGTB SNRPG
acute_cd4	8	covid	C3_MIR_MIRDB	MIR381_3P	0.000382728	0.230283	0.498493	0.397528	1.61823	168	FUS CNOT2 PSIP1 EPC1 NFKBIA RAB2A RBPJ CAMTA1 PPP2R5E POLR2K WAC TGS1 EIF4A2 BTF3L4 TES KRAS ATF7IP MBD5 AKAP9 NR3C1 PHACTR2 SELENOK TMX1 CREBRF SLMAP IER2 TAOK1 ARID4B PAFAH1B1 SEC22C TBC1D15 PPP1R2 OAS2 CWC22 SLC25A36 VPS29 RHOT1 VAPA PDS5B GNAQ PPM1A EFCAB14 PNRC1 ANK3 GNA13 NUP160 PDAP1 GPR65 IREB2 RWDD3 KHDRBS1 OXR1 JADE2 LEF1 AFF4 MAST4 RORA
acute_bcell	11	age_n	C5_HPO	HP_OSTEOSARCOMA	0.000382748	0.0630415	0.498493	0.393327	2.17801	27	RPS26 RPS29 RPL35A RPL31 RPS28 RPL11 RPS27 RPL26 RPS7
acute_cd8	10	age_n	C5_GO_CC	GOCC_CLATHRIN_COATED_ENDOCYTIC_VESICLE	0.000382748	0.016506	0.498493	0.409573	1.81764	29	HLA-DPA1 HLA-DRB1 HLA-DPB1 HLA-DRB5 HLA-DQB1 HLA-DRA AREG
acute_cd4	12	age_n	proteinatlas_blood_expression_cluster	Cluster 1: Neutrophils - Mixed function	0.000382813	0.00488086	0.498493	0.360419	1.69508	101	MTRNR2L8 PDE4B CHD2 RBM39 SMCHD1 USP15 UBALD2 KLF6 RC3H1 PARP14 BAZ2B GLYR1 PHF3 PTPRE SLF1 DGLUCY CREBRF EFHD2 PKN2 KLHL24 LPP ANKRD12 MDM2 CWC25 AFF1 RALBP1 RSBN1L ROCK1 ATP2B1 NBPF14
acute_bcell	11	timen	C2_CP_KEGG	KEGG_LYSOSOME	0.00038292	0.0342401	0.498493	0.504916	1.73084	56	MAN2B1 CD63 MANBA LAPTM5 IDS ATP6V0B ASAH1 GUSB AP1M1 CTSZ LAMP1 DNASE2 ENTPD4 ATP6V1H AP1B1 CD68 AP1G1 LAPTM4A CLTB AP3S1 GGA1 CTSB LGMN NPC2 HEXB CTSH AP1S2 GNPTG PSAP
acute_cd4	13	covid	C5_GO_CC	GOCC_ENDOSOME	0.000383124	0.00543542	0.498493	0.35673	1.53143	300	IRF7 BST2 SAMD9L HLA-DQB1 IFITM3 HLA-DRB5 IFITM2 ITGB1 CHMP5 HLA-DQA2 HLA-DRB1 LNPEP HLA-DRA DTX3L ANXA2 HLA-DQA1 CST7 SCAMP2 HLA-DPB1 TMEM59 CD74 PTPN1 MYD88 RAB37 RAB11A CD164 ANXA1 HLA-A GRAP2 ATP6V0D1 HLA-DMA VAMP5 PRDX3 CXCR4 TCIRG1 OCIAD2 AP2S1 VPS4A HSPD1 SDF4 RAB8A HLA-E RAB11B RAB8B STX8 PML HLA-C PKN1 AP1G2 TMBIM1 LAMP2 RIN3 PTP4A2 JAK3 CYBA AP2M1 SQSTM1 RAB5A CCDC115 BSG HLA-DPA1 BIRC6 CD4 HMGB1 ANTXR2 RAB11FIP1 WDFY1 TPP1 VAMP8 UBA1 VPS35 ARRB2 NDFIP1 BIN1 GRB2 TRIM27 ASAH1 VTI1A HGS CLINT1 SERPINB1 GRIPAP1
acute_bcell	2	covid	C5_GO_CC	GOCC_LUMENAL_SIDE_OF_ENDOPLASMIC_RETICULUM_MEMBRANE	0.000383124	0.0088344	0.498493	0.627867	2.06171	22	HLA-DQA2 CALR HLA-A HLA-DRB5 HLA-F HLA-C BCAP31 HLA-E HLA-B HLA-DPA1
acute_bcell	1	acuity_maxn	HZ_COVID19	SARS-CoV perturbation; 119 Up Genes from GEN3VA; Human Vero E6 cells; Accession: GSE30589 ; Platform: GPL570 ; Entry 1	0.000383251	0.00800866	0.498493	0.570271	1.85837	41	FOS AREG KLF6 DDIT4 FOSB DUSP1 SERTAD2 JUN JUNB ISG15 DUSP2 CSRNP1 NRIP1 RGS2 ZNFX1 NFKBIA MSL2 DDIT3 TNFAIP3
acute_cd4	6	timen	BTM_MODULES	T cell activation and signaling (M5.1)	0.000383409	0.0124608	0.498493	-0.564734	-2.1298	21	CD2 GIMAP6 LCK TRAT1 PTPRC TRAF3IP3
acute_cd8	3	timen	BTM_MODULES	myeloid, dendritic cell activation via NFkB (II) (M43.1)	0.000383432	0.00460858	0.498493	0.71576	2.2458	10	RELB NFKBIA BCL3 CCL5 LTB NFKB2 BIRC3
acute_myeloid	11	timen	BTM_MODULES	TBA (M236)	0.000383461	0.00421807	0.498493	-0.846473	-1.92215	10	GIMAP4 GIMAP6 BET1 EXOSC3 UTP14C PAQR8 GTF2E1
acute_bcell	all	covid	C5_HPO	HP_ABNORMALITY_OF_KREBS_CYCLE_METABOLISM	0.000383612	0.0363566	0.498493	-0.539125	-2.15511	14	MT-ND4 MT-ATP6 MT-ND3 MT-ND5 MT-ND2 MT-ND1 MT-ND6
acute_bcell	7	covid	C2_CP_KEGG	KEGG_CYTOSOLIC_DNA_SENSING_PATHWAY	0.000383849	0.0138186	0.498493	0.726746	2.06819	16	NFKBIA IRF7 ADAR ZBP1 POLR3K NFKBIB CCL5
acute_cd8	all	timen	C3_MIR_MIRDB	MIR5196_5P	0.000383888	0.071883	0.498493	-0.389737	-1.59227	195	IFI44L DHX58 TNFAIP8L2 PARP14 IRF2 PIK3R3 IKZF3 ZNF319 DGKK C11orf68 FKBP5 MTHFSD PEAK1 SCRN1 TRIM27 MYD88 CSTF2T ROCK2 ST3GAL2 ZFP3 OTOF RNASE1 VCL ZNF444 BTRC PRKD3 THAP11 ZMYND11 CCDC97 PXYLP1 KMT5B MTF1 HLA-E PRDM1 LASP1 IGF1R MYO9A AHCYL2 WDR82 SLC3A2 ATP2B4 CSNK1G1 RXRB MECP2 NCSTN SMAP2 MOSMO SORT1 FAM3C DOK3 ANKRD44 VPS37C SLC25A22 PAAF1 KPNA6 MICAL2 SLC8A1 MBD6 ZFYVE26 GLYR1 RB1CC1 SMARCC2 SUSD6 PHF1 FBXO42 WDTC1 ZER1 ZBTB20 GLG1 FBXW11 SGPL1 PHF21A ZDHHC5 TBC1D13 AAMP TAOK3 FBXL20 TM9SF1
acute_bcell	1	acuity_maxn	HZ_COVID19	Top 500 upregulated genes for SARS-CoV-2 in human colon organoid from GSE148696	0.000384003	0.00800866	0.498493	0.409294	1.55819	173	FOS KLF6 TUBA1A YPEL5 ISG20 RHOB HERPUD1 IRF1 PIK3IP1 ARL4A IFT57 OCIAD2 RASGEF1B S100A10 CD55 ELL2 DUSP10 IDS YWHAZ MALT1 MAP1LC3B INSIG2 RAB30 SEC61G ANXA5 DSTN NUDT4 RAB8B CCDC69 DNAJB9 BNIP3L PLAC8 PCMTD1 HSPA13 EMP3 IFNGR1 DNAJC15 S100A4 CD47 ACSL5 SAT1 RGS2 RAP1B NFKBIA PDIA3 S100A6 SDCBP TPST1 MBNL2 RBM7 DDX60L CASP4 CTNNB1 MYL12B ZFP36L1
acute_myeloid	15	timen	C5_GO_BP	GOBP_REGULATION_OF_RESPONSE_TO_BIOTIC_STIMULUS	0.000384092	0.0114287	0.498493	-0.476968	-1.84463	71	ISG15 HSP90AB1 PTPN2 CARD16 PAK2 HSP90AA1 IFI35 IRF7 HLA-F TNFAIP3 OAS1 HCK MNDA CD36 NCF1 LY96 SELENOK RIOK3 CALM2 FGR HLA-DRB1 HSPD1 HMGB2 FGL2 LYN CYBA PAK1 RPS19 ADAR LGALS9 PLSCR1 LY86
acute_cd8	2	sex_n	HALLMARK	HALLMARK_APICAL_SURFACE	0.000384317	0.0184472	0.498493	-0.720292	-1.94968	17	CROCC CRYBG1 CD160 ADIPOR2 B4GALT1 IL2RG BRCA1
acute_cd8	7	covid	HALLMARK	HALLMARK_E2F_TARGETS	0.000384395	0.00433972	0.498493	0.455156	1.60082	123	SMC3 RAN XRCC6 MYC HMGB2 NUP107 AK2 DNMT1 PSIP1 EIF2S1 CDK4 RAD21 MCM7 STMN1 ANP32E MTHFD2 NUP153 CTPS1 NBN POLD3 UNG SNRPB STAG1 PRDX4 USP1 TUBB RPA2 DUT SMC6 ILF3 ING3 LIG1 RAD50 SYNCRIP NUDT21 MCM6 HUS1 DDX39A CSE1L ASF1A UBR7 MCM3 NOP56 CKS1B LMNB1 RAD51C DCTPP1 PA2G4 PHF5A CDKN1B RFC2 HNRNPD
acute_cd4	6	covid	C5_GO_MF	GOMF_TRANSLATION_ELONGATION_FACTOR_ACTIVITY	0.000384528	0.0142291	0.498493	-0.766517	-1.80641	11	EEF2 EEF1B2 EEF1D TUFM EEF1A1 EEF1G
acute_bcell	7	age_n	C5_GO_CC	GOCC_U12_TYPE_SPLICEOSOMAL_COMPLEX	0.000384597	0.0141532	0.498493	-0.668494	-1.90181	22	SF3B6 SNRPE SF3B1 SNRPG SNRPD3 SNRNP25 SF3B3 DHX15 SNRPB LSM7
acute_bcell	1	covid	HZ_COVID19	Top 500 up genes for SARS-CoV-2 infection in Rhesus macaques at Group 3 dose in Bronchoalveolar Lavage at 4 DPI from GSE156701	0.00038506	0.00422811	0.498493	0.451211	1.45905	105	XAF1 IFI44L SEPT6 IFI6 LY6E ISG15 MX1 LNPEP EIF2AK2 TMEM123 OAS1 TYMP MYADM TRIM22 PML TRPC4AP TMEM109 THEMIS2 ADAM10 IFI44 STAT2 HERC5 FOPNL DNAJC1 PARP9 SMCHD1 ERC1 RAB30 DOCK10 BTN3A1 FCN1 IFI27 HPS3 MX2 ZBP1 IFIT5 TRAFD1 TMEM62 LMF2 HMG20A IRF7 MGAT5 PARP15 EXOC2 CDK5RAP1 SPPL2A APOBEC3G SLC2A6 EPSTI1 STAT1 UNC93B1 SAMHD1 NT5C2 PARP12 CYP2U1 PRPF3 NUP88 ZNF692 ADPGK
acute_cd4	2	covid	C3_MIR_MIRDB	MIR4530	0.00038506	0.325249	0.498493	0.490234	1.60416	73	OASL RSAD2 ADAR PSAP MECP2 TRADD IFNAR1 EMC10 UBLCP1 B4GALT3 PSMD11 TNPO1 CRNKL1 NIPSNAP1 SEC22C ZFAND3 ATF6 HERC3 VPS53 CBL CAMTA1 AAK1 VGLL4 PHF20L1 CYB5B ICOS BTBD9 CEACAM21 STAG2
acute_cd4	3	timen	C3_MIR_MIRDB	MIR181C_5P	0.00038506	0.027406	0.498493	0.354527	1.32742	266	MAPK1IP1L G3BP2 SLC25A36 CHD1 CREBRF RASSF1 SESN3 BCLAF1 BRWD1 CBLB DDX3X PHTF2 ZNF800 BCL2 FOXP1 ETNK1 PHF3 ARMC8 CPSF6 ARF6 AKIRIN2 NUCKS1 CDK17 RLF SMAP1 DERL1 IRS2 ATP2B1 NCOA2 CHMP2B BHLHE40 BLOC1S6 MYCBP2 ATXN1 S1PR1 NR1D2 CLIP1 ANKRD13C PTPN4 TMF1 LATS1 AFG3L2 MAN2A1 PNRC2 B4GALT1 UBE2B ARL5A RAB3GAP1 AKIRIN1 SLC2A3 TMEM165 MORC3 TCERG1 FKBP1A PITPNB RFC1 PRRC2C APOO RBBP7 RORA UBL3 KDM5A CDC73 WSB1 TBPL1 DNAJC3 TMED4 IKZF5 TAB2 HECA ZFP36L1 SRSF7 LRBA YTHDF3 NPEPPS CCNK PLEKHJ1 N4BP2 CNOT2 BRD1 GPRIN3 YLPM1 PDAP1 PHIP EPHA4 KMT2A FBXO33 LEMD3 SERTAD2 DEK MTPN SELENOT TNRC6B BIRC6 ZFP36L2 PTBP3 RPS6KB1 GHITM ETS1 CHMP1B NAA50 PSPC1 KLF6 PPP3R1 CDC40 NIPBL CDC5L EXOC5 KMT2C TOGARAM1 MAP2K1 RAB3IP UBE2D3 ZFP90 FBXO34 WNK1 OSBPL8 FAM126B CREB1 KIF3A PNISR TENT4B
acute_cd8	3	covid	C3_TFT_GTRD	ZNF507_TARGET_GENES	0.00038506	0.0115775	0.498493	0.331325	1.26077	492	C5orf51 EIF2S1 ISG20 MOV10 GRN TNFAIP3 KAT7 TMEM126B PPT1 RNMT ADAR SUPV3L1 ARL8B CD164 PIP4P1 SCAMP3 HPS3 SLC3A2 MARF1 AGTRAP FNDC3A NUDCD3 DIP2B DYM ATP6AP1 PRRC2C AP5Z1 PDE12 HNRNPH2 PTBP1 DDB2 NOL8 HAGH RNF181 TRAPPC2L SCAMP4 LAMTOR3 KLHL28 COMMD9 TMEM199 PICALM DOHH NAA50 SLC25A36 AIDA SMCR8 WWP2 SIRT6 AVL9 SKAP2 HELQ IQSEC1 NRBF2 ARL2 MFSD11 MRPS18C USPL1 TADA1 IST1 ALG1 ATP6V1C1 GTF2H1 DUSP1 AFF4 COMMD8 RAB5B COX5A ARRDC1 MBD6 DVL2 SOCS2 MFSD5 ZBTB8OS RIT1 GNB2 UBE2Q1 CUL5 TRMT10B LMTK2 GBA FBXO38 DYRK1A VPS11 KIF16B ATP6V1H CHM NUDC DENND6A ASXL2 SREK1 PWWP2A RAD50 PET117 ARMT1 SQSTM1 ZNF292 HMGCL ILF3-DT RC3H2 WDR6 SH3BP2 NTMT1 NAGPA MPV17 RAB7A CHIC1 TMEM258 FAM118B PDCD6IP UBAP2L KIDINS220 TSC2 DCTN5 SPG21 TMEM116 ATG3 GIT2 SLC38A7 MAX CENPP RBM19 MFSD1 SLMAP SEPHS2 SRPK2 SAE1 RAB5A MED28 GALNS NDUFAF5 VPS33A KLHL24 DIAPH1 PLA2G6 LAMP1 SLC25A46 STX6 ADNP2 DCAF13 CDK7 EFTUD2 KLHL12 UBXN6 BCL7C ATP6V1E1 LIN52 CAMK2D OSBPL2 BCL2L13 GPATCH3 HPS5 CDK4 VPS18 HBP1 SRSF3 AKT1S1 EPG5 S100PBP ARFGEF2 WBP2 UBAP2 UQCRC2 HECTD3 RAD9A RBM28 SBNO2 QTRT1 GALC ATP6V0C VAC14 PPIL4 TMEM185B RMND1 PAK1IP1 HDAC4 TAMM41 C12orf73 SEC23IP DPH6 ZFYVE26 SPNS1 PHTF2 RAB21 CEP162 RNF220 VPS41 SMNDC1 RNF185 GNPTG KAT14 VPS50 GET4 RPP30 MRPS2 FUCA2 SLC25A32 WDR81 GTF2A1 UROD FEN1 CLCN7 ERP29 PLD3 ACAD9 LAMTOR1 MTHFR ATP6V0B BHLHE40 TMEM126A DTX3 KDM3A TCEAL4 TTC37 TNRC6B ATP7A RIOK3 SNIP1 OSGEP ACIN1 ATP6V0D1 LRPPRC FAM117A ZNF322 MAP3K12 NPTN TOM1L2 WASHC5 TULP3 ATP6V1A
acute_cd8	7	age_n	C3_TFT_GTRD	SETD1A_TARGET_GENES	0.00038506	0.0305202	0.498493	-0.320397	-1.22802	982	OXNAD1 GID8 EIF2S3 PEX11B ITGAE SIRT2 ANXA2R DHPS LINC01089 PSMA3-AS1 NUDCD3 FAM32A LSM5 ITFG2 IP6K2 ATR MTERF4 CCT7 TMEM41B CLUAP1 TBRG4 LBH GTPBP10 KAT8 SSBP1 ZNF131 LYRM1 NDUFC2 HMBS PDCL NUP107 NUDCD1 RPIA LINS1 LMBR1 TTC32 UNC50 FASTK SYS1 CSTF2T MRPS35 HACD3 MIA3 PPP4R3B PLRG1 KLHDC3 POLE3 DGKA LSG1 CDC40 THOC1 ZNF302 SNRPF CNOT7 MPV17 ZCCHC7 MRPS28 USP14 GNL3 ARID1A PIGK FARS2 NECAP2 OGFOD2 PAK1 AK2 PHB DNAJC11 NOC2L UXT ZNF518A VPS37A TMEM69 ERGIC2 NDUFS2 C19orf48 TMEM87A PDAP1 MRPS10 HPS4 LAS1L DUS4L KAT6B ZNF148 SPHK2 MLST8 VAMP3 ITK UQCRC2 WDR75 ACTR10 KIAA1586 NDUFS7 BANF1 RPL7L1 ESF1 MMADHC COIL SLC25A3 BSCL2 CXXC1 COG4 RPS10 DAP3 ZFAND1 RRP1B GCDH LRPPRC CWC27 NUP155 TRUB2 MRPL51 ISY1 SECISBP2 MRPL44 BNIP2 R3HCC1 HIBADH NUP93 DPH1 ABHD13 DNAJC19 ALG5 EXOSC8 ECSIT DNAJC30 ZNHIT6 DDRGK1 CLPX COPS7A C1D AMBRA1 DAXX TOM1L2 PHB2 SNAPC5 COA5 ZFP36L1 CCT8 DNAJB11 PLD3 ZDHHC12 BCKDHA PPP4R3A LZIC SUPV3L1 RPL7 PNPT1 MRPL21 PTK2B INO80 CEP120 MRPS33 TUFM PRCC STAMBP DENR SRSF11 POM121 MED27 PES1 PSMD13 TRDMT1 FOXJ3 E2F4 NUDC GGA1 COPS4 BAG5 NUDT5 MED7 CHD8 DNM1L YME1L1 CCDC97 XPNPEP3 ACOT8 EIF1AD ERCC1 CSTF3 RBM26 TIPRL CTNNBL1 ST13 NUDT9 ARHGEF7 MAPKAPK5-AS1 COPS7B DDX50 U2SURP HADHA ARMT1 PUS7L TBL1X DNAJB12 MED31 CHMP4B RTCB MAN2C1 CES2 MPDU1 ANKRA2 RANBP6 POLDIP2 RFT1 FOXRED1 DDX19A RNF141 AKT2 NUDT2 YY1AP1 CPSF7 RPL22 FCF1 JPX NDUFAF1 LTN1 C8orf33 ANKZF1 MTIF3 WDR83 MAPKAPK3 TIA1 PDE6D NUBPL FRG1 TAMM41 TMEM199 VRK1 GABPA PYM1 RFXANK DIDO1 GTF3C3 MUTYH RPS13 PPIL4 SRFBP1 DHX35 GPBP1L1 CRYZ PSMB5 CSTF1 AASDH ECD HADHB UBXN1 SNRPA1 TCERG1 PNN ELAC2 CS COMMD9 UQCC3 TOMM22 NDUFS1 UBE2J2 C10orf143 INVS MED6 NDUFA9 STRADB CISH SIRT3 MRPL39 SNRPC SLC30A6 BOD1 COG2 NCAPD2 AURKAIP1 SH2B1 MRPS30 RANBP1 SF3B6 VIRMA PSMD3 CWF19L1 SPTLC1 NDUFAB1 METTL2B CTR9 ASB16-AS1 ZNF414 RAB2B SF3A3 OGFOD3 RBM25 SUCLG1 TSFM PNISR PSMD1 RERE HPS5 DCTN6 TMEM230 UBAP2 PEX14 STX18 NSA2 SP2 TMEM256 PUM3 ALG1 ABRAXAS2 TBCCD1 MRPL28 MRPL58 ATP5F1A NFX1 SCRN3 TMEM245 VPS35L VDAC2 UBE2B SDHB PUS3 URM1 MAP3K7 TAF8 GTF2F1 TMEM183A TMEM126B NMT1 RPS8 EEF1B2 TSPAN4 SDHAF2 DCAF13 CCT4 CDK5RAP1 CINP GPS1 STRAP SF3B3 DHX30 YARS2 UQCRH CDK5 TXNRD2 HELB MRPL4 PHF14 TRAK2 CLCN3 RPL22L1 AP3B1 VPS52 NDUFS6 CHCHD5 CALM3 BRPF1 CAMTA1 CCAR1 TRIP11 RSAD1 C12orf43 AP5M1 SUPT7L DNAJA2 VPS50 NCBP2 DUS3L SHARPIN TBL3 SLC25A32 KDM5C DESI2 TMEM167A YTHDF2 CUL2 ALAD TEX30 PISD FUZ CCND3 RBM8A KIF9 VEZF1 PCBP1 PNO1 MED24 FBXW7 C18orf21 GAR1 RNASEH1 CUEDC2 EPB41L4A-AS1 UTP3 ZNF736 CCDC59 GCA TXNL1 NUP58 CDC23 WDR43 RPL29 PAN2 RPL17 RANGAP1 MSL2 PFDN4 LONP1 TTF2 DDX41 NELFA XRCC5 KIAA0586 NDUFS4 RPL21 ENY2 KAT6A NSRP1 ZMYM2 NAGK SLC25A26 BRWD3 ARL2BP CCAR2 DDX1 MRPL48 EXOSC5 TCEA1 MRPL16 SURF2 COG5 PATL1 RAB5B
acute_myeloid	1	covid	C3_TFT_GTRD	BDP1_TARGET_GENES	0.00038506	0.0434156	0.498493	-0.274186	-1.33614	489	ITGAE RPA2 CYP1B1 GYPC LPAR6 S100Z GSAP KMT2A ZDHHC1 EIF3E SIPA1L1 FLI1 RPH3A YPEL3 SRPK2 TCP11L2 AP3S1 CYBRD1 PSD4 SF3A1 DNAJC4 PHKA2 VOPP1 SMIM19 IMPDH1 CDC42SE1 WIPI1 ATPAF2 ERLEC1 KCNK6 SNX29 ZFYVE21 LTA4H TMEM11 ESD MDM2 ENGASE TRIM41 CDA FRY DGCR2 ZNHIT3 RBM42 HIPK2 MARK2 SNHG9 B3GALT4 SAFB2 ATG12 PPP6R3 POLG SNX1 PDE3B MPHOSPH8 ARID3A CXXC1 PLEKHG3 CD151 MGA RAF1 PTGER4 VAV1 NDFIP1 TCEA2 NRBP1 RIF1 CHD3 IMPDH2 GAPVD1 AKAP9 CYB561A3 AP3D1 AKAP10 ANXA11 ATP5PO CHD4 DDX52 SAR1B HDAC7 MED16 CAMK2G UBAP2L TCOF1 MRPS33 ARHGEF7 POLK DPP9 MICAL2 TBC1D14 RSRC1 RFX2 RABAC1 CPPED1 RUFY1 PDE4B SCNM1 RBM5 NT5C CTDSP2 CRYBG3 PSMA1 METTL26 MCRIP2 PPP3CA IRF8 HSF1 MAPKAPK5 TSR2 GGA3 LINC00667 GLB1 ATG5 SMU1 SOS1 PSMD3 ANKRD49 GRSF1 MGRN1 RNASE4 NECAP1 R3HDM4 VPS72 PPM1F COG4 SUN1 STX17 SRPRA CCT8 OGFOD2 ALAD PPP1R12C CD81 SHMT2 MVB12A RAB11A NOD2 CHFR LTBR FNDC3B TAF1D DIP2A TMEM94 NISCH DCAF15 DNM2 FGD4 NAP1L4 SMAD4 PHF21A FEM1A B4GALT7 NF1 IAH1 NBR1 CDK5RAP2 ANKRD11 ZMYM3 TYW3 EDC4 ZDHHC16 COX19 TMEM167B TBXAS1 BEX4 RALB MXD1 UBE2I MICB VAMP4 ASB3 AUP1 CWC15 LRRK1 TBC1D1 COG2 SPTLC1 STRN4 CEP192 NCOA6 CEP135 BCL2L13 PSMC5 HDAC9 NPEPL1 DPF2 CABIN1 WBP2 CPSF4 PPP1CA DNAJB12 FOXO1 BSCL2 FBXL17 PRPF8 SACM1L DIAPH1 CRLS1 RPS10 VIPR1 HMGN4 AKT2 RAB5IF WIZ INPP5F PPP2CA S100PBP TUBA1A VASP PRNP HEATR5A IDE METTL25 HMGXB4 PEX16 MPRIP GLYCTK INTS1 FBRS CROCC LACTB TIA1 COMTD1 SLC25A3 MIF HBS1L SNX18 BRD9 FBXO38 CEP162 TCEA1 HSP90AB1 SMC4 DGCR8 CCDC107 FBXO44 VPS28 ZADH2 WBP4 PKD1 FBXW5 DGKA FAM214B BMF AATF TRAPPC2 FAF2 MLST8 PTPN9 DYM RACK1 HGF CCDC174 MORN2 ILF2 OGG1 CHD1L RPS5 PRPF31 NT5C2 THAP4 NDUFS7 DHX57 EIF4A1 DVL2 QTRT2 PTDSS2 STK25 MRPS15 ZNF292
acute_myeloid	all	timen	C5_GO_MF	GOMF_G_PROTEIN_COUPLED_RECEPTOR_BINDING	0.000385159	0.0144593	0.498493	-0.448257	-1.67007	145	CXCL10 DEFB1 HSPA1A CCL8 CXCL11 CCL2 RTP4 CCR2 SCT DNAJA1 HSPA1B STAT1 CNIH4 WNT5B PNOC ADM FPR1 CX3CR1 HSPA8
acute_cd4	all	acuity_maxn	C5_GO_CC	GOCC_CYTOCHROME_COMPLEX	0.000385199	0.0140063	0.498493	0.420588	2.01314	30	UQCRQ COX6C MT-CO2 COX6A1 UQCRFS1 COX5A COX5B UQCR10 UQCRH COX7B COX8A CYC1 COX7C COX7A2 COX6B1
acute_myeloid	all	timen	C5_HPO	HP_MALAR_RASH	0.000385334	0.0259532	0.498493	-0.83007	-1.89715	11	CASP10 BLM TREX1 PTPN22 FCGR2A STAT4 DNASE1
acute_bcell	1	acuity_maxn	HZ_COVID19	SARS-CoV perturbation; 231 Up Genes from GEN3VA; Human Vero E6 cells; Accession: GSE30589 ; Platform: GPL570 ; Entry 6	0.000385443	0.00800866	0.498493	0.494081	1.75954	77	FOS CPNE1 DUSP1 TAF7 HMGCS1 JUND SNX9 GTF3C6 MBD5 BLOC1S4 PIK3C2B INSIG1 YTHDF2 MSMO1 BNIP3L SET SQLE TSPYL4 CREBRF DDAH2 NCBP2-AS2 RRAGB ORAI1 ATP6V1F ZNFX1 SCAND1 NFKBIA NARF ARFIP2 MFSD5 SETD2 ZNF217 TNFAIP3
acute_cd4	6	timen	C3_MIR_MIRDB	MIR548AZ_3P	0.000385445	0.0289922	0.498493	0.424382	1.42354	189	PIK3R1 G3BP2 RNF19A SLC25A36 N4BP2L1 EIF1 PCGF5 ATF7IP2 XPO4 BRWD1 FOXJ3 CXCR4 CSDE1 BEX2 UBR2 EZR USP38 SNRPD1 KLHL28 SP3 PAPOLA SESN3 KLF9 REST ATXN1 CAMTA1 TBP PPM1B CDK13 CDK6 PAK2 BTF3 PHF3 TDG CNOT6L CEP85L ANKRD11 THUMPD1 TAOK1 U2SURP OSBPL8 PIAS1 RAD23A TPR EDEM3 DR1 PRKAR1A ZNF281 HERC1 EPC1 PCBP2 TAB2 XRN2 MED28 MED4 ARPP19 PI4KB GADD45A RNF38 DENND4C LATS1 CCAR1 TMED4 ARL8B PHIP NEMF ATF2 CPNE3 MACF1 PTBP3 YWHAE ZBTB20 ZBTB44 PAG1 SEC62 RNPS1 ANGEL2 ARL6IP1 ETNK1 TNRC6B PCBP1 ZNF484 SREK1 SLC25A24 MEF2A VMA21 ACYP2 NFAT5 ZFR TNPO1 GNAQ UBE2G1 EHMT1 FBXW7 CD47 IREB2 SMNDC1
acute_myeloid	6	timen	C2_CP_KEGG	KEGG_CHEMOKINE_SIGNALING_PATHWAY	0.000385445	0.0116405	0.498493	-0.355594	-1.75955	96	CCR2 MAP2K1 CCR1 MAPK1 GNAI3 WAS PIK3CD STAT1 FGR CCL2 ADCY7 CXCR4 GNB1 STAT2 PAK1 RAF1 JAK2 CSK LYN PTK2B PLCB2 GRK6 GNB4 MAPK3 AKT2 KRAS PRKCD CCL5 ROCK1 SOS2 HCK AKT1 STAT3 ROCK2 GRK3 TIAM1 PRKACA PIK3CB RASGRP2 PXN JAK3 ELMO1 PRKCB IKBKG SHC1 STAT5B RELA WASL RAP1B CXCL16 VAV1 ARRB1 CXCL8 GSK3A GNG2 NFKB1 RAP1A GSK3B IKBKB
acute_myeloid	13	sex_n	C2_CP_KEGG	KEGG_TYPE_I_DIABETES_MELLITUS	0.000385513	0.00684286	0.498493	0.669046	1.80735	23	HLA-DQB1 HLA-DPA1 HLA-DQA1 HLA-DRB5 HLA-DPB1 HLA-DRA HLA-DRB1 HLA-DMA GZMB HLA-DMB
acute_cd4	all	timen	C5_HPO	HP_ABNORMAL_CEREBRAL_ARTERY_MORPHOLOGY	0.000385585	0.0339111	0.498493	-0.586484	-1.81688	42	STAT1 IFIH1 MAT2A TREX1 ADAR RNF213 LDLRAP1 RNASEH2A SMARCAL1 ACTA2 SAMHD1 RNASEH2C ENG
acute_myeloid	all	timen	C5_HPO	HP_MOYAMOYA_PHENOMENON	0.000385921	0.0259532	0.498493	-0.812568	-1.89352	12	IFIH1 RNF213 ACTA2 GUCY1A1 ADAR TREX1
acute_cd8	10	timen	C3_TFT_GTRD	BCL6B_TARGET_GENES	0.00038609	0.0307328	0.498493	-0.591679	-1.77517	37	STAT1 ADAR HERC5 MPHOSPH8 TMBIM6 CISH USO1 GPCPD1 ARID1B MAD1L1 DNAJC7 REXO2 LONP2 EFCAB14 HELB GTF2I CYB5B
acute_myeloid	4	timen	C3_TFT_GTRD	ADNP_TARGET_GENES	0.000386218	0.0116123	0.498493	0.425836	1.65587	60	ICAM1 CRTAP ANAPC15 TENT2 GPR108 RASSF5 PGPEP1 MRPS15 DTD1 PADI4 NBEAL1 DRG2 RASGRP2 LCP2 DNM2 TPK1 CSF3R PHTF2 ANAPC5 CTDSP1 MACF1 CCNB1IP1 XKR8 DPP9 TMC8 PHYH PRMT1 CORO1C
acute_myeloid	all	covid	HALLMARK	HALLMARK_KRAS_SIGNALING_DN	0.000386258	0.00193129	0.498493	0.53499	1.83117	80	IFI44L RSAD2 MX1 TGM1 IGFBP2 CD80 CKM SIDT1 SERPINB2 CCNA1 TCL1A
acute_bcell	8	timen	C5_GO_MF	GOMF_SIGNALING_RECEPTOR_BINDING	0.000386381	0.0277421	0.498493	-0.328474	-1.54189	231	ISG15 LY6E STAT1 S100A8 LTB BCAP31 PLSCR1 CLEC2D HSPA8 BLNK HLA-E ICAM2 HLA-A BTN3A2 IGLL5 TRADD CNPY3 HLA-F SLC9A3R1 IGHM S100A9 BLK JAK1 MESD MS4A1 HLA-B PIK3AP1 IGHV3-48 CD72 C1QBP ATP5F1B SNX1 PTK2B GABARAP IL16 TAP1 S100A12 SYTL1 SYK DDX54 HMGB1 SNX17 FGR PYCARD ARHGEF1 LILRB1 IGHV4-31 IGHV3-74 FNTA HMGA1 TYROBP TLN1 TRAK2 GRN
acute_bcell	10	covid	C5_HPO	HP_ABNORMAL_GALLBLADDER_MORPHOLOGY	0.000386605	0.0767025	0.498493	0.58631	1.71901	31	EPB41 ALDOA JMJD1C UQCRFS1 LAT2 CNOT1 PSAP TPI1 TCF4 GYPC MED25 ARSA SON GTF2I UROS COMT VPS4A BUD23 BAZ1B
acute_cd8	2	sex_n	C3_MIR_MIRDB	MIR548AZ_5P	0.000386942	0.0717132	0.498493	-0.377149	-1.66202	277	TCF4 TOX UTP25 SLC4A7 DCK HAUS2 MAPK1 RPS6KA5 SLC38A2 BRWD1 OTUD4 SMIM15 BCL2L11 C1orf162 CHD1 POLR2M B4GALT6 PDE4D PRKACB PPP3CA DESI2 CLOCK STK35 ZMYND11 PKN2 USP3 RYK TOPORS SMG1 STIM2 PIK3C2A PBRM1 ZFP36L2 FEZ2 CITED2 MARCKSL1 HNRNPL CAMK2D DPY19L1 CD2AP SUCO TMEM170A PITPNA ZNF484 SLC6A6 RBMXL1 SPOPL NCOA1 YPEL1 ZCCHC8 KRAS RAB5C PHTF2 MSI2 NFKB1 RABGAP1L MITD1 ATG16L1 MAP4K5 KIF21A PTBP3 MAP4K3 DENND4A ZNF737 CREB1 USP46 CLIP4 YTHDC1 CHIC1 TGDS BTG1 TDP1 ST13 TAOK1 TMEM127 KMT2A RRAS2 ATXN1 UBR5 CAPZA2 XRN1 ANKRD17 POGZ DPY19L4 SLC2A13 HDAC9 NR4A3 USP15 CCNG1 OSBPL8 ZDHHC17 PPM1G UBE2K OSBPL5 AP1S2 RBMX USP28 EIF4A1 ARHGAP12 SET CEP44 ERBIN SS18 CTNNB1 POU2F1 LEPROTL1 NABP1 TMCC1 ARIH1 PHC3 ZNF234 ZNF217 STX11 TPD52 YES1 APPBP2 PHIP C2orf69 CFL2 SUZ12 RBBP7 SPAG9 EXOC5 ADARB1 GNG10
acute_cd4	9	age_n	C3_MIR_MIRDB	MIR1289	0.000386986	0.202879	0.498493	0.692447	1.84005	17	CD58 THEMIS COPB1 PPA2 NR2C1 LRPAP1 AIDA LMO4 MCL1 VCAN SEC63 PRMT3 ATP11B
acute_bcell	8	timen	C5_HPO	HP_SHORT_THUMB	0.000387246	0.014103	0.498493	0.599084	1.91935	34	RPL27 RPS20 RPS26 RPS29 RPS10 RPS7 RPS15A RPL18 RPL26 RPL35A RPS28 RPL5 RPL11 RPL31 RPS19 RPS17 RPL15 RPL35 RPS27 SETBP1 SIN3A GNAS CHD7
acute_myeloid	4	timen	C3_MIR_MIRDB	MIR5186	0.000387434	0.0430052	0.498493	0.666715	1.99004	13	HDAC9 EAF1 OTUD1 KPNA3 TTBK2 ARF3 IMPA2 PSMA5
acute_bcell	9	covid	C3_MIR_MIRDB	MIR4659A_3P_MIR4659B_3P	0.000387471	0.0137681	0.498493	0.421908	1.56365	129	WASHC4 UTRN MKLN1 PHACTR1 MBNL1 C11orf58 ANKRD12 SSH2 DDX6 MON2 DCAF7 RASGEF1B HDAC9 SMG1 ARID4B LYRM2 CD83 ZEB2 TNRC6B EBF1 IKZF3 MTR TNFAIP3 HOOK3 AFF1 MTDH ARL5A DDB1 MED4 TIAL1 SFPQ CHD6 STK17B VPS4B PIKFYVE ARPC5 HIF1A RAB14 ABLIM1 BACH2 MAN2A1 SETBP1 SPTBN1 PIK3R1 ZMYND8 ITPR2 ING3 CYSLTR1 IFRD1 STRAP UBR5 DCTN4 RNPC3 SAMD8 PRKCB TTC14 ANKRD17 HELZ SP3 TMF1 SRP19 VTI1A MCTS1 ERBIN ANXA5 ABCA1 RSF1 SSBP2 ATP5IF1 TRPM7 CHTOP
acute_cd4	1	timen	C5_HPO	HP_EARLY_ONSET_OF_SEXUAL_MATURATION	0.000387529	0.154495	0.498493	0.500286	1.69235	71	FOS EIF5A TRAPPC4 DDX6 NCF1 SVBP TGIF1 AGO2 NR3C1 EP300 MAPK8IP3 DDX3X CREBBP FLII IDH2 KMT2E MED27 KDM6A GNAS BCL7B NRAS AIP AGPAT2 MADD USP7
acute_cd4	12	covid	C3_TFT_GTRD	ZNF318_TARGET_GENES	0.000387703	0.0115203	0.498493	-0.301172	-1.54298	185	RPS14 RPL29 RPL26 RPL4 RPS9 RPS18 RPL34 RPL23 RACK1 RPL13 RPL31 EEF1A1 RPS3A RPL27 RPL41 RPL37 RPS15A RPL5 RPS3 RPL37A TAGLN2 RPS7 RPL7A OGDH RPL32 C12orf57 CYTOR RPL17
acute_myeloid	9	acuity_maxn	C5_HPO	HP_ADENOCARCINOMA_OF_THE_COLON	0.000387808	0.0502304	0.498493	-0.616737	-1.79748	27	RPL5 RPL15 RPS27 RPS7 RPL31 RPL26 RPS24 RPS15A RPL35A RPS29 RPL18 ADA2 RPS19 TSR2 RPS28
acute_cd4	12	covid	C5_GO_CC	GOCC_MEMBRANE_PROTEIN_COMPLEX	0.000387851	0.00548597	0.498493	-0.243141	-1.37009	393	TOMM7 MT-CYB PDE4D MT-ND4 HLA-DRB1 ITGB2 MT-CO3 ATP5MG SLC25A5 ATP6V0B ATP5F1E ATP5ME MT-CO1 KCNAB2 ATP5PD PHB2 COX7C MT-ATP6 CHMP4B COX8A SMDT1 COX6B1 ATP5PB COX4I1 GNAS NDUFB7 CD3D SSR4 SYNE2 MT-ND6 NDUFV3 ATP6V1F AHNAK INSIG1 BAX UBXN7 ATP5MC2 CD8B NDUFS5 COX7B AP5M1 NDUFS2 VAMP2 HLA-F MT-CO2 RNF125 RNF139 LAMTOR2 EPS15 KHDRBS1 VDAC1 OST4 AP2M1 MT-ATP8 HLA-DRA COPE STT3A NDUFB10 SEC11A MT-ND5 UQCRC1 NDUFA6 NDUFB4 ATP5F1C UQCRC2 ITGAE OSTC NDUFA1 ROMO1 IGF2R FKBP1A GRB2 CHCHD10 TMEM258 ATP5MC1 UQCR11 HLA-DPB1 NCF1 UQCRFS1 COX7A2 ATP5MF HLA-DPA1 SDHB MAGT1 MT-ND3 PICALM CHMP2A TOMM22 SLC9A3R1 ZAP70 SDHC COX6A1 NDUFB6 LIME1 COX7A2L CD3E SLC25A6
acute_cd4	5	covid	C5_HPO	HP_OCULAR_ANTERIOR_SEGMENT_DYSGENESIS	0.000387949	0.0229885	0.498493	-0.44222	-1.64424	118	MT-CO1 MT-CYB MT-ND5 MT-CO3 RPS10 TRIM28 RPS20 RPL27 SDHA NCF1 RPL5 MAF MT-ND6 MT-CO2 RPS19 PIK3R1 TCTN3 RPS27 RPL26 RAB18 TXNDC15 GTF2E2 KANSL1 FLNA RPL15 SLC25A11 RPL18 RPS15A RNASEH2B RPS7 PTEN MDH2 ADA2 B3GAT3 RAB3GAP2 RAD51C MT-ND1 ETFA RFC2
acute_myeloid	4	acuity_maxn	BTM_MODULES	myeloid cell enriched receptors and transporters (M4.3)	0.000388261	0.00759882	0.498493	-0.571273	-1.71992	29	CLEC4A SLC2A6 SULF2 MPEG1 TLR5 MTMR11 SLC15A3 KCTD12 GPBAR1 CD86 TLR8 LRRC25 SIGLEC7 SLC7A7 CD1D LILRA1 CHST15 MYOF MS4A14
acute_myeloid	13	acuity_maxn	C5_GO_CC	GOCC_CELL_SUBSTRATE_JUNCTION	0.000388554	0.00407099	0.498493	-0.387483	-1.46926	253	GSN RPL5 EVL CNN2 NPM1 PCBP2 RPS5 PAK1 GDI2 HSPA8 RPLP0 RPL3 PDLIM1 ITGB7 CAPN2 IL16 HMGA1 RPL10A LPXN ALCAM RPS3A CAT RPS4X RPL4 YWHAQ PARVG JUP VASP CORO1B RPL6 PDPK1 NME2 SNAP23 ACTR3 RPL30 MAPRE2 ILK RPL7A YWHAE HSPA9 RPS18 JAK2 CPNE3 RPS8 RPS13 RPS7 GIT2 RPS3 ARL14EP RPL22 BSG RPS29 SORBS3 ARPC2 FHL3 ARPC3 RAC2 ARF6 RPL12 RPL19 PTPRC ITGA4 RPL18 TWF1 ACTG1 ARPC5L PPP1CC RALA CAP1 SH3KBP1 RPL8 ARHGAP31 MTF2 LASP1 LAP3 RPS2 ACTB ITGB1BP1 ANXA6 PLAUR PACSIN2 TSPAN4 LAMTOR3 RPS11 CD46 VCL IRF2 ICAM1 RPL27 RPS19 DST REXO2 ANXA5 RPL9 RPS16 B2M EPB41L2 RPL23 RSU1 KLF11 MAP2K2 PABPC1 TES
acute_cd4	12	covid	C5_GO_CC	GOCC_NADH_DEHYDROGENASE_COMPLEX	0.000388769	0.00548597	0.498493	-0.519696	-2.03405	39	MT-ND4 NDUFB7 MT-ND6 NDUFV3 NDUFS5 NDUFS2 NDUFB10 MT-ND5 NDUFA6 NDUFB4 NDUFA1 MT-ND3 NDUFB6 NDUFA10 NDUFB5 NDUFA11 MT-ND2 NDUFS3 NDUFA12
acute_bcell	12	acuity_maxn	C5_GO_MF	GOMF_SIGNALING_RECEPTOR_BINDING	0.000389176	0.0188319	0.498493	-0.310682	-1.51344	317	IGHG1 IGLC2 IGLC3 MTRNR2L8 IGHV4-59 IGHV3-21 GNAS ISG15 IGHV4-28 HSPA8 TRIM25 ITGA4 IGHV3-7 HLA-DRA IGHV2-70 CLEC2D AKAP9 GLG1 CALM3 STRAP GRN HLA-DRB1 HCST ERBIN MS4A1 IGHG4 BID ADA2 PTPN1 TYROBP ITGB7 LTB IGHV1-24 CALR S100A9 IGHV3-15 VCP IGHV3-74 MYH9 CD74 JAK1 BTN3A2 LGALS3 DNM2 ITGB1 UNC93B1 BLK PLSCR1 BLNK STAT1 ITGAL PTPN11 GMFG CASP3 ARHGEF1 ATP5F1A TOLLIP PNOC DAZAP2 SCP2 USP33 EIF3A IKBKG TRBC2 IGHV5-51 IGHV1-3
acute_cd4	14	covid	C5_GO_CC	GOCC_COLLAGEN_CONTAINING_EXTRACELLULAR_MATRIX	0.000389268	0.00448286	0.498493	0.586128	1.78034	39	PLSCR1 CALR LGALS9 ANXA5 CTSC CTSS ANXA2 HNRNPM S100A6 LGALS1 LMAN1 PKM
acute_cd4	13	covid	C5_GO_CC	GOCC_TRANS_GOLGI_NETWORK_MEMBRANE	0.000389314	0.00543542	0.498493	0.629885	1.98445	33	HLA-DQB1 HLA-DRB5 HLA-DQA2 HLA-DRB1 HLA-DRA HLA-DQA1 SCAMP2 HLA-DPB1 CD74
acute_cd8	2	age_n	C3_MIR_MIRDB	MIR6798_3P	0.000389385	0.288664	0.498493	-0.563476	-2.04229	28	ZMAT4 SSBP2 TSN FURIN ZMYND11 MPP1 SIGMAR1 YWHAG NSMCE2
acute_cd4	all	age_n	HALLMARK	HALLMARK_TNFA_SIGNALING_VIA_NFKB	0.000389447	0.00381658	0.498493	0.350345	1.63606	158	MSC CCL4 CEBPB AREG IFIT2 CEBPD MAP3K8 RHOB TNF MXD1 KLF10 BTG3 MAFF DUSP2 B4GALT5 CCL5 BTG1 ICAM1 ETS2 NFIL3 ATF3 IFIH1 DRAM1 RNF19B ID2 RIPK2 KYNU EGR1 FOSL2 LITAF KLF4 SLC16A6 B4GALT1 DUSP5 PLEK TUBB2A NFKBIE PANX1 CFLAR BHLHE40 SQSTM1
acute_myeloid	1	covid	BTM_MODULES	activated dendritic cells (M67)	0.000389498	0.00400627	0.498493	0.612081	2.33352	11	SERPING1 RSAD2 DDX60 IRF7 C2 IFIH1 CD38
acute_bcell	11	age_n	C5_HPO	HP_ABNORMAL_SERUM_INTERFERON_LEVEL	0.000389515	0.0630415	0.498493	-0.748259	-1.84189	12	SAMHD1 STAT1 SP110 ADAR RNASEH2B PTPN2 RNASEH2C PSMB8
acute_myeloid	13	covid	C5_HPO	HP_MITOCHONDRIAL_RESPIRATORY_CHAIN_DEFECTS	0.000389587	0.0268274	0.498493	-0.722956	-1.99272	15	MT-CYB MT-CO3 MT-CO1 CYP27A1 MT-ND4 NDUFS2 MT-ATP6 MT-ND5 MT-ND4L PPM1B
acute_bcell	9	acuity_maxn	C5_GO_CC	GOCC_ANCHORING_JUNCTION	0.000389617	0.0252472	0.498493	-0.411913	-1.36127	210	ARHGAP24 CORO1A EIF4G2 RPL27 ARPC3 PNN ACTR2 PPP1CA RAC2 RPS14 ACTG1 HSPA8 WAS CD2AP RPL38 GDI2 PTPN6 PPP1R12A RPS8 CSK ANXA5 RAP1B PPIA LCP1 PFN1 FLOT2 ADD1 RPLP2 PDLIM1 YWHAQ PARK7 RPL9 LYN CALR CD46 RPS13 ACTB RPL31 RPS29 RPL10A RPS18 CNN2 RHOG TLN1 NUMB RPL30 SH3KBP1 B2M MTF2 ARHGEF2 ATP6V0C MSN HSP90B1 CD99 RPL12 ARPC2 EVL YWHAZ TMOD3 RPS9 PDCD6IP RPL4 CYTH1 SIPA1L3 PIKFYVE RPS11 HNRNPK RPS3 RPS7 KLHL24 RPL8 CFL1 RPS3A PTPRK PTK2B ARPC5 PDIA3 CDC42 NPM1 GIT2 B4GALT1 RPS5 TWF1 SYNE2 RPS15 RPL7A ANXA2 MTDH TPM4 RPL3 MAPRE2 CAP1 PAK2 RPL19 G3BP1 RPL13A RPS10 MYH9 SDCBP RRAS2 RPS4X ACTN4 CD81 RPL22 CTNNB1 HSPA5 RPLP1 FLNA MAPRE1 PARVG CYBA VAPA RPS19 KRAS RHOA ERBIN PIK3R1 RPL23
acute_cd4	2	covid	C5_GO_CC	GOCC_SM_LIKE_PROTEIN_FAMILY_COMPLEX	0.000389617	0.020454	0.498493	0.482619	1.55924	71	SNRPB LSM1 SF3A3 SF3A2 SNRPC GEMIN7 SNRNP40 SF3B1 SNRPD3 LARP7 PRPF3 TGS1 SNRPG SNRPE SNRPA LUC7L3 PRPF39 PRPF6 PRPF31 LSM2 SF3B6 RBMX2 LSM6 LSM8 SNRPN ARFGEF1 LUC7L SNRPB2 SLU7 SF3B2 SF3A1 ZMAT2 HEXIM1 SNRNP70 SNU13 USP39 GEMIN6 SNRNP200 PPIH DDX23
acute_cd4	3	covid	C5_GO_MF	GOMF_PROTEIN_CONTAINING_COMPLEX_BINDING	0.000389617	0.0173829	0.498493	-0.367972	-1.24364	569	HADHA EIF4B ICAM3 ITGA4 DNM2 GBP1 BRD4 ITGAE CORO1B WDR1 FBL FMNL1 ZNHIT1 ACTN4 MBD2 PRKCA M6PR TPM4 UXT ARID1A ITGB2 FBLN5 SPTBN1 ZFAND1 RPAIN ACTR2 CHD4 NOLC1 CDKN1B SMC1A EEF2 MRPS27 PRMT2 LGALS8 SYNE2 TLN1 SND1 NCKAP1L ARPC4 TWF2 CRTAP RBM3 ARPC1B NDUFA8 SYNE1 MED1 APEX1 FLII PRR7 SNX1 HSPD1 CAPG FKBP1A ARRB2 FLNA HDAC1 SHARPIN EIF3K SMARCE1 SORL1 P4HB SLC9A3R1 ITGB1BP1 ADD1 HDAC2 RBBP4 DOCK2 DCTN2 BRK1 CD40LG SMARCC2 AHR MYO1F SF3B3 DNTTIP1 SLC25A3 NISCH TIMM50 SMAD3 ACTR3 MTIF3 CDK5RAP2 ATF2 GNB1 LTN1 APOL2 GRB2 JMJD6 XPC GCHFR MYO19 DDX3X EIF2A HMGN3 PTK2B DERL1 PSMG4 TMCO1 SUPT16H TUBB TFRC GTF2F1 DNAJC2 MICAL1 PSME4 COG2 VPS16 MTM1 WASHC2A FBXW11 EEFSEC CFLAR RPL23A GMFB WASHC2C GLYR1 PPP1CA ABCE1 CPSF6 NDUFA9 MTA2 SRP72 SRP9 FRG1 SECISBP2L HSPA8 ERCC1 GNAS DSTN NAA16 C1QBP MACF1 TXN2 UQCRC1 ANXA7 UCHL5 RPSA IGF2R IQGAP1 EIF1B STK11 SNX2 STXBP3 SLC27A5 ATF1 ERCC5 RPS3 MR1 NEAT1 GNA13 CAPZA1 RUVBL1 RAD23B XRCC5 MRRF PSTPIP1 ZC3H12A RC3H1 JAML CASP8 SMARCC1 PARK7 CD4 UNG ARPC5 SSRP1 PQBP1 PSMG3 HELB GNB2 EIF4A3 TAPBP RPTOR ITCH PHF6 SEC61B SRPRA ENO2 BAG6 GCN1 RACK1 NAA10 ARID1B ERCC8 DDB1 PPP1R9B LCK COTL1 KIF3A RPLP1 CAPN2 CAPZB SPTAN1 UNK PKM SHC1 LIMA1 IQGAP2 PES1 HSD17B12 TSG101 RAD23A BCL10 GCH1 PIK3R5 HNRNPU
acute_cd4	6	timen	C3_MIR_MIRDB	MIR7159_5P	0.000389617	0.0289922	0.498493	0.43986	1.45067	137	ARL4A SLC25A36 FOXP1 PHTF2 WTAP PDE4D ISCA1 BRWD1 SAP18 MMGT1 RIC3 RCAN3 ZNF326 CREBRF NUCKS1 REL PYROXD1 NAP1L1 PAPOLA RORA HOOK3 DUSP23 ILF2 SMAD2 MORF4L1 UBL3 BLOC1S6 HOPX SELENOT RBM7 MYSM1 ZNF800 CEP85L BRD4 SRSF7 BIRC2 CAPRIN1 UBE2D3 MIGA1 TNKS2 ARPP19 PICALM FAM214A STIM2 DCUN1D1 GOLT1B AGTPBP1 WAC JADE1 PPM1A MORF4L2 GPBP1L1 DCAF10 ERO1A EXOC6 RNPS1 ASH1L ETNK1 MBD2 RAB18 SCAF11
acute_cd8	5	covid	C3_MIR_MIRDB	MIR524_5P	0.000389617	0.0373694	0.498493	0.368292	1.26762	509	KLF6 SRSF10 BRD4 ITPR1 LMAN1 CCNT2 DDHD1 PTPN12 ZNF655 MTSS1 C11orf58 PPP3CA KMT2C AHCTF1 RGCC DCAF7 FBXO32 MEGF9 FAM126A AKAP11 GFPT1 GPBP1 RBM23 CWC25 PTPRA PRKCB AZI2 RSBN1L SMNDC1 YWHAQ KIN EP400 CGGBP1 AASDHPPT HNRNPK SOS1 UBE2Q2 OGA FAM76B DNTTIP1 SECISBP2L GNPTAB CLSTN1 MAP4K5 PRNP SRBD1 RORA PARP8 ZNF638 PAFAH1B1 PHF20L1 SCYL2 SLC25A12 ELOA ZEB2 ERBIN SP3 TCEA1 AGFG1 PARP11 KIF2A RBM26 SEC24B JUN TLE4 ZNF827 CNOT8 KIF21A PPFIA1 ZMYM1 ARIH1 TBL1X IPMK SMC4 MBTPS1 TSHZ1 CHN2 WDR43 ARL5B SMCHD1 OSTM1 TRIP11 SPATA13 SFPQ HOOK3 ATMIN TCP11L2 BCOR GPATCH2L RIF1 OXSR1 FBXO3 ZFC3H1 RAB14 ATP1A1 KDM6A CD47 HEG1 SMARCAD1 L3MBTL3 SLC30A6 PPP1R8 AMFR ATG2B SBF2 LARP4 SRSF2 COX16 USP25 EFR3A MFSD14A STK26 HLCS YTHDC2 PGRMC1 LRRC58 GORASP2 CEP350 TAOK1 DOCK10 RAB11B TMEM33 RBBP5 ZBTB43 PALLD PRKD3 MLLT10 SUZ12 SMURF2 DDX6 SMC3 ELF1 RNF220 BHLHE40 FOXO1 NAA50 AP2B1 PPM1L INIP SC5D SIPA1L1 ATXN1 HNRNPU SLC35D1 ASH1L TSC22D2 RPS6KB1 KPNA4 REST SAFB MAPK8 CD46 VPS13D DYRK1A BCLAF1 RNF138 GALNT7 CLOCK RAP1B MAP3K5 TMX4 FCHO2 UBE2D3 ADIPOR1 RNF216 CEP120 ANKRD44 SUB1 TFDP2 UBR1 USF3 CLK4 FAM126B ZFP36L1 IKZF2 INTS10 ZBTB44 LTN1 DCAF10 KLHL28 PCGF3 HIPK1 MIB1 MTMR12 SEC24A PHIP TRPS1 BTAF1 TAB2 PKN2 YY1 GTF2A1 GIGYF2 CBX3 SESN1 UBE2E3 CYP20A1 VCAN NOP58 ZYG11B CDK6 ZCRB1 ESYT2 GATAD2B SSNA1 RANBP9 STAT4 JARID2 CREB1 CACNA2D2 SP4 TMEM170A WIPF1 BNIP2 TENT4B C1orf35 RPRD1A ZFR PTPRE GART OPA1 G3BP2 PPP1R21 PPP6C C1D BTBD7 UBASH3B EED FAM3C UBN2 C11orf54 SPTSSA PSIP1 MAPK6 PAPOLG DCUN1D1 GNAI3 DIP2A PDCD10 SERINC5 KDM5A TAF8 LARP1 PPP3R1 TRIM23 PCGF6 LATS2 APPBP2
acute_cd8	5	covid	C3_MIR_MIRDB	MIR6838_5P	0.000389617	0.0373694	0.498493	0.401514	1.36462	275	HERC6 N4BP1 IPO7 TGFBR3 IVNS1ABP TRANK1 AVL9 ZCCHC2 DYNC1LI2 ETNK1 POU2F1 ATG14 ATXN7L3B DCP1A PTPN4 MYBL1 NF1 CC2D1B ZNF622 TLK1 RICTOR CEP85L MKNK1 RORA BAG4 PNPLA6 MYO5A G2E3 RETREG2 EZH1 PAFAH1B1 TNRC6B ROCK2 NHLRC2 PPP6R3 CD3E CACUL1 FBXL20 ADRB2 NUP50 SHOC2 KIF21A WIPI2 PTCH1 AGO1 ARIH1 ZC3H13 TMEM199 NAPG FAM133B KIF5B SMAD7 SYPL1 SYNRG NOB1 CD47 FOXK1 ATF6 HMBOX1 CDK8 CDC27 FBXW7 USP25 DESI1 TMEM245 YWHAH MAN2A2 RNF10 PIAS2 NAA25 USP15 PRDM4 ELL SUZ12 CPD DMTF1 C1orf21 DENND1B MEX3C USP3 PRRC2C YTHDC1 TNFSF13B ASH1L TSC22D2 UBE4B TAB3 SNTB2 ARL2 SON PHF19 NUFIP2 GALNT7 CLOCK RECK RAD23B MOB4 ACOX1 RAD50 CBX4 GATAD2A AMMECR1 TBPL1 DDX3Y GPATCH8 WBP11 ZBTB44 ABCF3 SETD3 SEC24A BTRC BTAF1 AKT3 CYB561A3 SLC39A10 AGO4 PPP1R11 FASN LUZP1 DYRK1B SESN1
acute_myeloid	10	age_n	C5_GO_MF	GOMF_TRANSCRIPTION_FACTOR_BINDING	0.000389617	0.0247619	0.498493	0.38028	1.26102	379	PER1 PIM1 NAAA SIRT2 ARID5A LYAR CDK9 ETS2 BRMS1 CEBPB CNOT1 ATF4 ID2 THRAP3 AKAP8 PKN1 PSMD10 BCL10 KDM4C SPEN ARID1A MEF2C PSMD9 ADD1 MEF2A PRPF6 NBN ANXA4 CREB1 HMGB2 ZBTB17 ZBTB7A STAT5B LCOR HDAC2 NFATC1 MAD2L2 PRMT2 GTF2F1 ZBTB16 YY1 NCOR2 CBX3 DDRGK1 SAP18 MAPK14 PCNA KAT5 CSNK2B CTBP2 HDAC5 ELOC TCF7L2 CHD6 FOXP1 CEBPA SPI1 RARA GSK3B VHL CITED2 RB1 LMO4 PSMC1 BRF1 FLNA HDAC9 TCERG1 NR4A1 SLC30A9 NOC2L BUD31 DAPK3 NAB1 FOS HDAC6 NUCKS1 HCLS1 HIPK2 BCL6 NCOA3 AIP NOTCH2 RUNX3 CEBPG GTF2I NR1H2 TAF7 KAT6A HIF1A CBX5 PARP9 GTF2A1 STRN STAT3 SMARCD3 KDM3A ZMYND8 NFATC3 MED16 RBBP8 CALR STK4 MED13 ZNF703 HDAC7 HSF1 HDAC1 UHRF2 TP53 RNF4 SMARCE1 TAF6 RNF6 FAM89B JMJD1C APEX1 NRIP1 MED19 CRTC2 CTCF CDK5RAP3 JUND IFI16 YEATS2 CHD4 PPARGC1B KAT6B TAF9 ZNF516 REST RELA TMF1 HMGB1 PRKDC C1QBP ARRB1 BDP1 CREBBP WIPI1 MTDH TLE4 RNF14 ZNF644 PHB2 SETD3 TRIP4 HCFC1 TAF10 HMGN3 MTF2 WWP2 GTF2B RUVBL2 RBX1 KAT8 PRKCB DNAJA1 TBP DAXX CCNT2 CCNT1 NCL NFE2L2 PBX2
acute_myeloid	12	covid	C5_GO_MF	GOMF_PROTEIN_HOMODIMERIZATION_ACTIVITY	0.000389617	0.0274031	0.498493	0.386264	1.30318	357	GBP1 TRIM22 GIMAP7 TAP1 JUP DNTTIP1 TRIM38 GBP5 BAX COMMD1 STOM PLEK SCARB2 NECTIN2 TRIM5 GSTM1 GBP4 SPPL2A HESX1 STAT1 DNM1L TXN ATP5IF1 PML ADAM10 PTPRO MGLL IKBKG SMCHD1 GBP2 IL6R BST2 GNPTG IMPA2 AHR BANF1 CANT1 ADA2 SH3GLB1 ZBTB38 EIF2AK1 SNX1 GADD45A ATF3 TRIM21 BNIP3L PAFAH1B2 KYNU LILRB2 IDH1 TRIM14 TDG DAPK3 TRIM8 APOE B2M PIP4K2A BHLHE40 NAA60 TIMM9 ABCD1 PDCD10 NQO2 BLOC1S6 KNSTRN ADD1 PSMD7 EEA1 CGAS PTPA STK4 BARD1 LILRB1 JDP2 NUDT21 GBP3 VPS4B RNF8 ACTN4 ACTN1 SNRPC UBA5 CISD2 PSMF1 MKLN1 SNX2 HHEX DCK IRF3 RNF40 GCA RRAGA PEX11B USF1 CNOT9 MFSD1 HLA-G PSPH TPR SDS CEBPA MYO9B MAP3K11 CHMP1A TPM4 STAT3 CPQ PRKRA CHMP4B STARD3 TPST2 PDCD6IP CST7 AIMP1 PPCS S100A11 QTRT2 GLB1 TYMP SP1 TARS2 PRPS2 BNIP3 GALE IKBKB DDIT3 GCH1 GSTM4 ARNT MGAT2 ERP29 SRGAP2C MIGA1 MYH9 SUPV3L1 LDB1 TP53I3 GSTZ1 BCL2L1 NFS1 TSG101 USF2 CHMP4A PDXK TMEM192 VPS25 SNX6 CCL5 ZBTB7B MAP3K5 RABEP1 GOLGA5 GLIPR2 INPP5F ZBTB1 SRM SLC8B1
acute_myeloid	1	covid	C7_VAX	THAKAR_PBMC_INACTIVATED_INFLUENZA_AGE_21_30YO_RESPONDERS_28DY_DN	0.000389617	0.00296709	0.498493	-0.257465	-1.27007	785	PRDX2 TMEM176A DPEP2 ALDH2 CIDEB CRTAP S100Z OXA1L ZDHHC1 DENND6B KIF22 CNN2 PRR14 FGD3 RAB24 RSRP1 MKNK2 QPCT LILRB3 BCKDK MAST3 TNFRSF14 CACNA2D4 NUAK2 INTS3 HNMT MAN2B1 CAT CSF2RA CSF3R SPG21 PILRA CARD9 DENND3 NDE1 TINF2 GPR162 PHF19 CD302 SLC22A18 EMD FRAT2 RNF115 PSMD12 RASAL3 CREBBP SMARCC2 TRPT1 CDC42EP3 CXCL16 IMPDH1 RENBP CREB1 SLC16A5 CMTM7 IKBKG LPCAT3 PRKCSH GRAMD1A SNX29 AP1M1 KIAA0319L UBR4 GIT2 RNF44 STX16 LRCH4 PGS1 RANBP3 MAN2A2 HINT3 NBPF10 SPEN ENGASE PITPNM1 SKIV2L RIPOR2 UNC119 IFFO1 FOXJ2 TP53I13 P2RX7 CASP8 E4F1 ABHD3 SAFB2 WDR6 C9orf72 KDELR1 POLG SNX1 TXNRD2 MOB3A NCF4 CXXC1 PCSK7 TMEM150A RHBDF2 APOL3 SETDB1 CPNE1 PNISR RAF1 NLRP1 IL18 ITFG2 SPNS1 NCLN TCEA2 ZNF467 NME3 APOBR MCM7 P4HTM MAPK8IP3 HERPUD1 CYTH2 SBF1 AP3D1 ZZEF1 ANXA11 DEF8 CLIP4 FCGR2A CCM2 MED16 YPEL2 TNF CDK5RAP1 SPSB3 RNF216 PDPR CLCN7 SULT1A1 WDR37 PDXDC1 GAB2 NFATC2IP ZC3H3 TTC31 MAEA PRKCD RBM14 GMIP DDX56 PLEKHM1 PCED1A CD33 SNX27 USP32 SCNM1 XPO6 SUGP2 NAA16 DVL3 ATG2A MBD6 IKBKB VPS9D1 EPM2AIP1 ZNF669 ENTPD6 DUSP18 IDH3G RARA LRP10 HLA-DRB1 PRAM1 IL10RA SULT1A2 SLC12A9 EPN1 PARP10 HLA-DQA1 MXD4 AP1G2 DICER1 GGA3 ATG4B IQSEC1 GPS1 ZBTB40 STAT6 TRABD EIF4E2 NECAP1 HK3 WRAP73 SLC2A9 SEC24C EHBP1L1 SIK3 SUN1 RBM33 TEPSIN ARL16 FARSB OTULINL DENND1C PSMC4 FNIP1 SCPEP1 ALAD TRIM44 RAB11FIP1 ARL17A PPP1R12C CHFR ZBTB48 NAPRT HPS1 UBXN11 DIP2A SMPDL3A SLC15A3 PFKL NISCH PGAM1 RASGRP4 ZMIZ1 RAB27A ROCK2 DIDO1 UVRAG TNNI2 FUT4 PI4KA ARHGAP27 CERK GSE1 TUT4 SLC8B1 ANKRD11 EIF4H TPCN2 SSH3 C15orf39 ZMIZ2 COX19 U2AF1L4 PPP1R18 ZFHX3 WDFY2 TRMT1 KXD1 CHKB FGR ATP6V0A1 WDR73 MYADM PLXNB2 ASCC2 ABHD18 DAPP1 MXD1 CBLB NUP62 DNAH1 C6orf136 NMRAL1 OCIAD1 CELF2 FES PCNT LILRA6 WWP2 CREBZF FCGRT GAS7 SUSD6 MBD2 CDK10 PLAGL1 PSTPIP1 RIPOR1 TMEM164 CDC37 NDST2 CD300C NDUFV1 ARHGAP1 CEP192 GPR137 MYO9B SMAP2 CPSF1 BRAT1 RNFT1 PARVG MUTYH CDK5RAP3 JARID2 SPTAN1 EVL RBM23 MED25 NPEPL1 RPL7L1 HLA-DMA SEC22C ALOX5 ASAH1 STX4 CDK11B PAXX AKT1 CES2 NAGK MCM3AP ZXDC SLC7A6 PPP1CA MAN2C1 MICAL1 CSGALNACT2 KLF13 PLAGL2 TLR6 NBPF11 PNPLA6 VIPR1 ACCS LRSAM1 ELF4 ULK1 TRIM8 COMT SNRNP70 SPG7 TOP3B LYN TMEM175 GON4L RNASET2 OCEL1 SEC14L1 ADAP1 PRKRIP1 ZNF362 NINJ1 SREBF1 INTS1 BTBD2 USP4 MZF1 NSUN5 BCL3 DUS3L DUS1L PIGT STK10 NBPF14 CBX6 GALT IRF9 TRIM66 TMEM179B SMARCD1 SLC11A1 TMEM131 BRD9 VPS16 AKAP13 AKAP17A NLRC5 ARFGAP2 CYC1 C20orf27 SUGP1 ALDOA C11orf21 MAN1B1 DGLUCY TJAP1 LUC7L ARHGAP4 TRPC4AP FBXL6 DGKA NRROS ADCY7 ADAM8 CDH23 NADSYN1 CDK9 RUSC1 PLSCR3 ADHFE1 SLC27A3 USP3 SND1-IT1 LZTR1 ALKBH6 PILRB CLK3 ODF3B SH3GLB2 TAF6L MTCH1 MOGS TMEM131L UTRN SLC26A6 DHRS1 COPS7B CSNK1G2 ASPSCR1 SLC26A11 TOP3A NPRL3 REPIN1 PHACTR4 ENTPD4 UCKL1 QTRT2 RAD54L2 STK25 PFKFB3 CFD PLCB2 DMAP1 FKBP15 EIF1 PLAUR REXO1 FLII EML3 SGSM2 WDR59 ATXN1L MIIP ZNF346 STK36 PPTC7 HNRNPM RHOT2 POLR2J3 CSNK1D ZNF142 SCAP QRICH1 FAAP100 POLM GTPBP3 ITGAL NCSTN CUX1 CTC1 GRAMD4 CSF1R ARAF AXIN1 CNNM3 MAP7D1 SRRM2 TNFSF12 TNFRSF1B VSIR TNFRSF10B TAF1C CHN2 ENG TMEM138 MFSD3 TTLL3 SRSF4 MBD1 TRRAP KHNYN NKTR RBCK1 TMEM259 RNASEH1 CLEC16A ETV3 PTPRE GMDS PPP1R15A VAMP1 CARM1
acute_myeloid	2	timen	C5_GO_MF	GOMF_PROTEIN_DOMAIN_SPECIFIC_BINDING	0.000389617	0.0195007	0.498493	-0.265777	-1.39092	396	HSPA1A DNAJA1 HSPA8 HSPA5 IRS2 CCT6A NFE2 SP100 HMGB2 PTPN12 TOP1 YWHAG DICER1 KPNB1 PTPN6 CITED2 RAN FYN EZR MRPL17 PLEKHA2 INPPL1 PLXND1 CACYBP IRF3 BASP1 PSEN1 WAS ABI3 TRADD LAT2 SP1 HSP90AB1 MITD1 RARA PAG1 ATRX MOSPD3 MRPS31 ACTN1 CHD8 SIGLEC10 FKBP8 AATF RXRA CARD8 RAB6A NIPBL PRKACA RB1 NUMA1 AIP LILRB1 APP PTEN ACSL3 MDM2 MBD2 ADAM15 ARFIP1 TCEAL8 ITPR1 AP2M1 SRP68 RAB27A NUP62 IKBKG TDG ZMYND8 CASP1 SH3BP5 CTBP1 CBL CD2AP CCDC88A VPS4A CTR9 TLN1 ATP2B4 TRIM28 HDAC1 BANF1 QKI MYH9 RUFY1 TRA2B PTPN22 JAK2 CRK STRN4 ARHGAP1 OSTF1 GUSB USP8 TERF1 TRPS1 HSP90AA1 ADAM10 RAB8B CHMP2A MICAL1 MAP2K2 FHOD1 FZD2 CUL3 SRP72 SYK EHMT1 NSF KIDINS220 NFE2L2 LUC7L HGS INPP5D SRSF7 CARD9 CDC5L UVRAG TBL1X GTF2F1 ELMO2 CTNNBIP1 CALM1 BAK1 CLTC ETS2 SLC9A3R1 CASP8 MPP7 USP47 STUB1 JDP2 ADAM9 TADA3 RHOQ PRRG4 CASP10 HIF1AN RAP2B ABI1 TNK2 RNF41 ARHGAP27 NCOA2 IKZF1 ETV6 STK11 RFC1 E2F4 AIDA CHMP1B LAMP2 KHDRBS1 MED1 MAP3K5 PLSCR1 STAMBP SKP1 TAF9 CALCOCO1 NDFIP1 MECP2 STRN3 ZNF106 LITAF MYD88 SQSTM1 SH2B2 CLCN3 SCAF1 ERCC1 DDB1 AP2A2 PRKDC WIPF1 CNTLN YWHAH M6PR CCDC88C SRSF9 LAMP1 LRRFIP2 RELA RBMX CCDC6 GNAI3 SOS1 YWHAQ FMN1 TCF7L2 ADAM17 SIRPA HCLS1 RABEP1 EVL CTNNB1 RAPGEF2 RAPGEF1 XRCC4 PRKAR2A NLRP1 F11R DNM2 ADAM19 DDX6 ELMO1 SH3BP1 YWHAE PPP1CC VCP NOD2 EHMT2 ARL1 VRK2 YWHAB CSNK2B SNTB1 CHMP1A ACOX1 ARHGAP17 CASP4 XPA CNOT1 DBNL SLC26A6 POLR2J HNRNPK CARD16 LBR NCOA3 CBX3 NOLC1 ARFIP2 ATF2 ERC1 PICK1 TCF12 VPS11 RNF2 DFFA CEP250 NDE1 HNRNPM CAPN7 CHMP2B BCL2L1 TFDP1 OSBP CNOT9 PRKAR1A KEAP1 PMF1 DAP BCL10 CAPG THAP7 DLG4 AXIN1 EPS15
acute_cd4	5	timen	C3_TFT_GTRD	PSMB5_TARGET_GENES	0.000390007	0.0465392	0.498493	0.434445	1.43269	154	PPP1R15A ZFP36 DUSP1 TUBA1A RPL3 SNHG15 GTF2B EIF1 PMAIP1 CCNL1 LMNA SRSF7 EEF2 DDIT4 LGALS1 SLC2A3 DDX3X SRSF3 SLC25A3 CYCS ZFAS1 NFKBIZ PABPC1 EEF1A1 NORAD CD44 RBMX BTG2 IMPDH2 RPS20 FUS CEMIP2 ACTG1 FTH1 ATF4 CEP95 CIRBP RPL10A SNHG9 TUBB4B RPS26 KBTBD2 ZFP36L2 NUFIP2 RPSA HNRNPH1 RSRP1 SNHG7 MFSD11 THUMPD3-AS1 RABGGTB POLR2L LDHA TMEM138 PA2G4 MCL1 RPLP0 RPS27 ALDOA SLC20A1 TUBA1C WSB1 RPS2 RPL10 CYB561A3 GADD45A RPLP1 INTS6-AS1 SETD5 PPP1R15B ARL6IP1 RPS9 STMN1 INTS6 JUNB SRSF2
acute_myeloid	9	timen	C7_VAX	GAUCHER_PBMC_YF_VAX_STAMARIL_UNKNOWN_AGE_10DY_DN	0.000390007	0.00283254	0.498493	0.464737	1.56709	77	EIF3L EEF2 TMCO3 PABPC4 EIF4B SIGLEC10 PABPC1 EIF3F PCBP2 BTF3 LGALS3 MKRN1 RPL22 RPS4X ICAM3 NPL FOXO1 ALKBH7 FBXO7 PITHD1 HSD17B11 ABTB1 MYADM PRKDC APMAP IMPA2 TXNDC12 RFLNB TAGLN2 PACS1 HECA
acute_bcell	5	covid	C5_HPO	HP_IMPAIRED_VISUOSPATIAL_CONSTRUCTIVE_COGNITION	0.000390177	0.0158568	0.498493	-0.586782	-2.27202	13	MT-CO3 MT-ND4 MT-CO1 MT-CO2 MT-ND6 MT-ND1 PMPCA MT-ND5
acute_bcell	all	timen	BTM_MODULES	TBA (M218)	0.000390242	0.00416259	0.498493	-0.796957	-1.8209	11	ELP3 SLC35A5 POT1 PREPL ACADM HPS5 RPE
acute_myeloid	5	covid	C5_HPO	HP_RIMMED_VACUOLES	0.000390505	0.106739	0.498493	0.569454	1.98432	20	LMNA PNPLA2 HNRNPDL SIL1 TNPO3 DPM3 VCP SQSTM1 EMD TMEM43 DNAJB6 PABPN1
acute_myeloid	5	acuity_maxn	C2_CP_KEGG	KEGG_PROTEIN_EXPORT	0.000390738	0.00443766	0.498493	0.691691	1.8749	20	SRP14 SPCS2 SEC61B SEC62 SEC63 SRP19 SRP68 SEC61G SPCS3 SRPRA HSPA5 SEC11C
acute_cd8	9	timen	C5_GO_CC	GOCC_TRANSLATION_PREINITIATION_COMPLEX	0.000391138	0.0125164	0.498493	0.654513	2.19394	15	EIF1 EIF3L EIF3F EIF3K EIF1B EIF3E EIF3M
acute_cd4	12	covid	C3_MIR_MIRDB	MIR3182	0.000391388	0.0119891	0.498493	0.465339	1.74293	80	IFI44 ANK3 NR3C1 RAB14 UBR5 HOOK3 IL6ST YTHDC1 ZNF148 SUPT20H TNFSF10 PUM2 CTSS SUCO PUM1 ATRX BTG1 PTBP3 ZBTB20 GMCL1 TCP11L2 ARID5B ZMYND8 WDR48 DRG2 INTS8 PYROXD1 PPP1R12A
acute_cd4	12	covid	C5_GO_MF	GOMF_ATP_DEPENDENT_ACTIVITY	0.000391511	0.00611917	0.498493	0.397696	1.66245	161	HSP90B1 CHD6 DDX60L DDX60 HSPD1 G3BP1 HELZ2 ATAD2B DDX24 PIKFYVE SMCHD1 HSPA4 YTHDC2 HSPA5 LONP2 HELB ATP6V1H ATF7IP DDX50 DDX56 PSMC2 KIF5B ATRX DDX17 SUPV3L1 DDX58 DHX36 DDX5 CCT4 RNF213 DDX3Y DDX39A ATAD2 ZNFX1 MYO1F MDN1 DDX52 DDX21 CHD9 DDX46 BPTF ATP2B4 DDX39B SMARCA5
acute_cd8	2	acuity_maxn	C2_CP_KEGG	KEGG_BASE_EXCISION_REPAIR	0.000391573	0.0626272	0.498493	-0.563193	-1.70032	31	NEIL2 LIG3 NTHL1 LIG1 POLD2 MUTYH POLL NEIL1 TDG OGG1 POLD3 UNG PCNA PARP2 POLE3 PARP1
acute_myeloid	8	sex_n	C7_VAX	FOURATI_BLOOD_TWINRIX_AGE_25_83YO_RESPONDERS_VS_POOR_RESPONDERS_0DY_UP	0.000391619	0.0276744	0.498493	-0.3055	-1.35306	230	XIST EIF1AX KDM6A DDX3X RPS4X EIF2S3 FCGR2B FCER2 KDM5C CD79B FXR1 TMEM230 PTGES3 BUB3 MALT1 DLAT RABGAP1L IRF8 TBC1D9 RAP2C ZFX LDHB MOSPD2 PHC3 SET OGT
acute_bcell	all	acuity_maxn	C5_GO_MF	GOMF_NUCLEAR_RECEPTOR_ACTIVITY	0.000391891	0.0364743	0.498493	0.48537	1.97776	27	NR4A2 NR4A1 NR4A3 RARA THRB STAT3 SREBF1
acute_cd4	all	covid	C5_HPO	HP_ABNORMAL_SPEECH_PROSODY	0.000392027	0.0311765	0.498493	-0.496386	-2.09916	17	MT-ND4 MT-ATP6 MT-ND5 MT-ND6 MT-ND3 MT-ND2 MT-ND1
acute_myeloid	all	acuity_maxn	C5_GO_CC	GOCC_RIBOSOMAL_SUBUNIT	0.000392153	0.00600613	0.498493	-0.431846	-1.57043	170	MRPS27 MRPL39 RPL10 RPL5 RPL10A RPS18 RPL30 RPS5 RPS4Y1 RPS27 RPL34 RPS4X RPL3 RPS12 RPS3A MPV17L2 RPL26 RPS23 RPL11 RPL4 RPL35A MRPS18B RPS15A RPL23A MRPL3 RPS13 RPL21 RPL32 RPLP0 EIF2A RPL18A RPL14 RPL29 RPL9 RPL15 RPSA RPS6 RACK1 RPL12 RPL7A RPL6 RPS28 RPS8 RPS7 RPL18 RPL13 MRPS33 RPS16 RPS14 RPS27A RPS3 RPS11 RPL39L RPS24 RPS19 RPL19 RPS2 RPL8 MRPS30 MRPL30 MRPL48 MRPL38 RPL24 MRPL24 RPL41 RPL37 RPS25 RPS26 RPL36A ZCCHC17 RPL39 MRPL4 RPL36 RPL22 MRPL54 MRPS9 RPL28 MRPL45 RPL17 RPS29 DAP3 RPL23 RPL31 MRPS26 RPL13A MRPS12 MRPS35 RPS21
acute_bcell	5	acuity_maxn	C5_HPO	HP_INFLAMMATORY_ABNORMALITY_OF_THE_EYE	0.000392239	0.414401	0.498493	-0.442043	-1.83698	84	CD79B PTPN2 UROD TNFRSF13B CD27 BTK PSMB9 CYBC1 STUB1 NLRP1 MLX GTF2H5 SF3B1 UROS HLA-DPB1 RAD21 NCF2 SMC3 TCF4 NCF1 PARN HLA-DPA1 FAS IARS2 XPA BLNK STX16 ERCC5 SMC1A BCL10 DDB2 IKBKG KAT6A BRD4
acute_myeloid	10	timen	C5_HPO	HP_ABNORMAL_EOSINOPHIL_MORPHOLOGY	0.000392361	0.0458349	0.498493	-0.57772	-1.84128	26	FAS WIPF1 TET2 PRKCD WAS IKBKG SRP54 NLRP1 ADA IL6ST STAT3 CASP10 DCLRE1C RBM8A DOCK8
acute_bcell	8	timen	C5_HPO	HP_NONIMMUNE_HYDROPS_FETALIS	0.000392432	0.014103	0.498493	0.63485	1.8875	25	RPL27 RPS20 RPS26 RPS29 RPS10 RPS7 RPS15A RPL18 RPL26 RPL35A RPS28 RPL5 RPL11 RPL31 RPS19 RPS17 RPL15 RPL35 UROS RPS27
acute_cd4	all	age_n	proteinatlas_blood_expression_cluster	Cluster 13: T-cells - Unknown function	0.000392503	0.00204101	0.498493	-0.548213	-1.89371	48	TRAV2 TRBV6-1 AQP3 CD28 TRBV15 FAM102A TNFRSF25 TRAV1-1 TRAC CCNI2 ELK3 PBXIP1 LAMP3 IPPK LPXN SPTAN1 G3BP1 PHLDA1 TRBV20-1 CREM MOSPD1 PRPS1 ZNF664 TUBD1
acute_myeloid	9	covid	C3_MIR_MIRDB	MIR6838_3P	0.000392511	0.867841	0.498493	-0.508733	-1.8563	34	TMEM230 PELI1 VDAC1 IRF2 TPT1 UBLCP1 SH2B3 UBXN1 TTC17 ATF7 PTPN2 RWDD3 YWHAE CAPRIN1 PICALM SNAPIN CAPZB SRP68 CDV3 PSEN1 ATP6V1A LBR SMAD1
acute_cd8	6	age_n	C3_MIR_MIRDB	MIR338_5P	0.000392804	0.349498	0.498493	0.30019	1.51967	295	TRAT1 CCDC6 DYRK1A R3HDM2 KLF2 DPP8 ANKRD12 LIN54 CUL4A RHEB PPM1A TAF7 TMX4 PTGDR PTCH1 ZXDC LATS1 ACSL6 CNOT4 CAST WDR33 CCDC82 NUFIP2 NDFIP1 FSD1L SPAST RING1 PHF20L1 USP25 CCDC186 WDR47 AHR MAP3K2 GATA3 RORA DYRK1B DENND4A ATXN10 DICER1 SH3BGRL RAB28 MRPS18B TAF6 SP2 VCPIP1 ARID4B KLF11 ARHGAP5 DDX59 PTPN9 CIRBP PPP2R5A AIMP1 HDAC4 JMJD1C TMED5 NPAT FEM1C EID1 CNOT6L KAT2B RLF LSM1 U2SURP PPP2R5C STK3 BTBD1 CDK6 TSHZ1 ATP2C1 MEF2C RNF138 TAOK1 NF1 RICTOR SEC63 TUT4 ZBTB44 OSBPL8 TET2 FRS2 CEP104 TLK1 DDIAS
acute_myeloid	13	timen	C5_GO_CC	GOCC_LUMENAL_SIDE_OF_ENDOPLASMIC_RETICULUM_MEMBRANE	0.000392807	0.00699498	0.498493	0.639817	2.04117	22	HLA-DPB1 HLA-DQA1 HLA-DQB1 HLA-DRA HLA-DPA1 HLA-DRB1 CD74 HLA-DQB2
acute_cd8	4	acuity_maxn	C5_GO_CC	GOCC_CYTOLYTIC_GRANULE	0.000392925	0.039764	0.498493	0.573279	2.17887	13	GZMB GZMH PRF1 SRGN NKG7
acute_cd4	14	timen	C5_GO_CC	GOCC_PHAGOCYTIC_VESICLE_MEMBRANE	0.000392948	0.0100482	0.498493	-0.620114	-1.87977	36	TAP1 RAB8A ATP6V0E1 CYBA TCIRG1 ATP6V0D1 HLA-A HLA-F HLA-E HLA-B HLA-C RAC2 VAMP8 B2M RAB10 ATP6V0B STX4 CALR SNAP23 PIP4P1 RAB7A VAMP3
acute_bcell	1	sex_n	BTM_MODULES	B cell surface signature (S2)	0.000393101	0.0279102	0.498493	-0.566183	-1.98037	39	PCDH9 CD24 SEMA4B FCGR2B FCRL5 BTLA FCRL3 FCRL1 TLR10 MS4A1 CD19 FCRL2 TMEM156 CD22 ADAM28 PLD4 HLA-DOA P2RX5 CCR6 CR2 HLA-DMA
acute_myeloid	2	covid	C5_HPO	HP_PETECHIAE	0.000393152	0.180804	0.498493	0.487858	1.9035	35	USP18 NEU1 FERMT3 PEPD PML SAMD9 ETV6 CALR UNC13D TET2 JAK2 RAB27A FIP1L1 LCP2 PRKAR1A WAS CASP10 RARA STAT3 STAT5B NUMA1
acute_myeloid	8	acuity_maxn	C5_GO_BP	GOBP_REGULATION_OF_SPROUTING_ANGIOGENESIS	0.000393295	0.105796	0.498493	0.490121	2.19697	18	THBS1 IL10 GLUL PKM E2F2 SMAD1
acute_cd8	11	covid	BTM_MODULES	translation initiation factor 3 complex (M245)	0.000393343	0.00917799	0.498493	-0.75313	-2.12157	11	UXT EEF1B2 FBL EIF3K EIF3G EEF1G EIF3F
acute_myeloid	1	timen	BTM_MODULES	TBA (M236)	0.000393827	0.00472592	0.498493	-0.605617	-2.36816	11	GIMAP4 GIMAP6 EXOSC3 GTF2E1 BET1 PAQR8 ZNF189 POLR1B UTP14C C17orf80
acute_cd8	7	covid	C5_GO_MF	GOMF_TRANSLATION_FACTOR_ACTIVITY_RNA_BINDING	0.000394059	0.0226543	0.498493	-0.366257	-1.70787	69	EIF3L EEF1B2 EEF2 EEF1D EIF3D EEF1A1 EIF2A MRPL58 EIF3F EIF4E3 EIF2D EIF3A EIF1AD EIF2B1 EIF3E EIF5 EIF4E2 AGO2 EIF2S2 EIF2S3 EEF1G
acute_bcell	all	covid	C5_GO_MF	GOMF_CATALYTIC_ACTIVITY_ACTING_ON_RNA	0.000394174	0.0369046	0.498493	0.372379	1.29871	329	DDX60 DDX60L DDX58 RTCB DHX58 CMTR1 HELZ2 MOV10 ISG20 DDX47 RTCA PNPT1 ZC3H12A EIF4A3 PTRH1 IFIH1 TRMT12 WDR4 TARS2 MRM3 DDX23 RNASEH2A SAMHD1 NARS2 TOE1 FARSA TFB2M DHX15 THUMPD3 MTREX CNOT1 MED20 TRMT2A POLR2C CNOT2 EXOSC3 POP1 DHX37 AQR EXOSC10 ALKBH8 PRIM1 HARS2 NT5C3A AGO3 CDKAL1 POLR1A TRMU RNASEH1 DROSHA FEN1 EXOSC9 THUMPD2 METTL6 DXO GATB POP7 TGS1 REXO2 ERI1 DHX38 PRIMPOL RPP25 TRMT11 RPP14 POLR2K BCDIN3D GATC KHNYN AARSD1 NUDT16 DCP2 RIDA MRPL44 RPP38 PUS3 DHX9 PCIF1 EXOSC1 CNOT6L DDX54 LARS2 POLR2M DHX8 DHX29 DHX16 METTL15 DHX34 DARS2 DDX10 DDX52 DDX24 FARSB TYW3 PSTK ANGEL2 CMTR2 JMJD6 FARS2 TARBP1 DIS3 SLU7 NUDT16L1 FTSJ1 XRN1 DTWD1 DDX27 POLR3K DHX35 DDX20 ELAC2 BUD23 RNASE2 METTL1 INTS11 MEPCE POLR2H N4BP1 FANCM POLR3G UPF1 SUPV3L1 TYW1 EMG1 METTL2A EXOSC5 EIF4A2 FTSJ3 DDX59 RPAP1 PARN RCL1 POLR3D QTRT1 DDX18 EXOSC4 TRPT1 YARS2 POLR3B DBR1 POLR2D NSUN3 POLR3E TSNAX DCPS PIF1 METTL5 DUS3L DDX50 TFB1M NOB1 DDX21 TSR3 DDX39A METTL4 TRMT1L POLR2I DIS3L ELAC1 CNOT7 POLR3H TYW1B RNASEK MRPL58 MRM2 TRMT13 TENT2 ALKBH5 POLR2G ENDOG EXOSC8 POLR2E PTRH2 DICER1 WARS2 CPSF3 DDX39B TSEN2 DDX19A CNOT8 DDX1 TRMT61A AGO1 POLR1B PLD6 XRN2 POLR2J2 PPP1R8 TRMO RNMT DUS1L ERN1 POLR3C DDX55 VARS2 METTL16
acute_bcell	10	timen	C5_GO_MF	GOMF_SIGNALING_RECEPTOR_BINDING	0.000394174	0.0422383	0.498493	-0.337832	-1.36519	294	IGHV4-39 HSPA8 IGKC IGHV3-23 IGHV3-30 IGHV4-34 ITGA4 IGHA1 VPS35 IGHV3-74 IGHM JCHAIN EIF3A IGHG2 TNFSF10 PHB TAP1 IGHV1-3 BLNK ITGB1 DNAJA1 MTRNR2L12 CD22 TRADD PDCD6IP GABARAPL2 PHIP TYMP ICAM3 PRMT2 PTPN2 PTK2B MIF FERMT3 IL16 FLNA IL27RA IGHV5-51 PTPRC ARPP19 CLEC2D BCAP31 FAM3C IGHV3-7 S1PR1 SEMA4B LCP1 MTSS1 HCST TLN1 STAT1 USP15 PSMC5 FKBP1A TUBB SNX5 SIVA1 JAK1 STOML2 SNX1 GNAS MESD HMGA1 IGHV3-33 SYTL1 TRAF5 GLG1 RER1 STRAP SNX6 ARRB2 BTN3A2 CFLAR MTRNR2L8 SCP2 GRK2 HCK ITGB1BP1 STAT3 SNX17 MSN BLK IGHV1-18 CANX IGHV4-59 ZPR1 CALR DBI ITGB7 FNTA ISG15 AKAP9 UNC93B1 PPP2CA FGR PTPN1 IGHV4-31 ICAM2 IGLC2 DDT EBI3 RAB8B LRPAP1 HLA-E PARK7 MYH9 FLT3LG UTRN MYD88 P4HB SLC9A3R1 TMBIM1 SNX2 TGFBR2 TAPBP GNAI2 NCK1 IGHG1 DNM2 AIP IGHG4 S100A8 GABARAP SQSTM1 GMFG
acute_cd4	all	acuity_maxn	C5_GO_CC	GOCC_CILIARY_BASAL_BODY	0.000394174	0.0140063	0.498493	-0.448609	-1.43793	114	FAM161A CCDC65 CETN3 CCDC88A CBY1 GLE1 IFT80 CETN2 CCSAP CENPF IFT88 BBS4 MKS1 RILP NPHP4 MKKS IFT172 SPACA9 MLF1 RP2 TTLL4 BBS2 RPGR CEP131 CEP41 MARK4 IFT122 CCDC61 KIAA0586 TTLL1 TTLL11 RABEP2 TRAF3IP1 ERC1 PTPN23 SAXO2 WHRN POC1B DYNC2LI1 CEP290 TUBG1 EXOC7 C2CD3 TTC8 AKT1 CDKL5 WDR11 TOPORS JADE1 EFHC2 NEDD1 FANK1 WDR35 CEP250 ARHGAP35 IFT140 AGBL2 DAAM1 BBOF1
acute_cd4	2	timen	proteinatlas_blood_expression_cluster	Cluster 31: Non-specific - Inflammatory response	0.000394174	0.00670096	0.498493	-0.387737	-1.37144	344	HERC5 STAT1 CHMP5 SPOP CD300A MAT2B CYB561D2 STARD3NL PSMB9 SFT2D1 TOR1A DPY30 SNX1 CCDC47 TOP1 ALDH9A1 PDCD10 SNX6 CD58 TNFAIP8L2 TPST2 LMAN2 PCMT1 UNC50 ATP6V0E1 INIP TIMM8B SEC23B SCAMP2 PDE6D ILK RAB8A SERINC3 TRAPPC3 LSM10 FGFR1OP2 LYPLA1 TXNDC9 STYXL1 ELOVL1 MTIF3 PIGS C19orf25 TMEM60 ATP6V1D PIGBOS1 SLC25A11 WASHC3 NT5C3A RBM4 VPS25 UMAD1 HAT1 XRCC5 JKAMP NKIRAS2 ZDHHC12 IK FAS AZI2 TMEM179B SLC4A1AP GSKIP FERMT3 MRFAP1 CBWD2 MR1 HMGCL BUD31 OTUB1 GTF2F2 TDG SNRNP35 TXNDC17 BCAP31 SDHD PSMD9 RER1 MPLKIP DGUOK RHOT1 B3GAT3 CNBP CFDP1 CDK5RAP3 GBP2 AP2S1 TRAPPC5 SERP1 TPI1 TMEM59 OCEL1 CD2BP2 PSEN1 ATP6AP1 RABIF HMGN2 GMPPA LARP7 SIRT2 ATOX1 C1orf50 RRBP1 TM9SF2 COPS7A ACAA1 PSMD4 BRK1 SNW1
acute_cd4	6	timen	C3_MIR_MIRDB	LET_7A_3P	0.000394174	0.0289922	0.498493	0.399336	1.35824	278	SELENOK FOXP1 RAB2A SET ZNF430 MBNL1 KLF3 RNF138 NR3C1 HECTD1 BHLHE40 DDX21 UBE2B MPC2 ZNF326 SRSF2 CREBRF KLHDC2 C1QBP TOB1 VAPA GPRIN3 RAD21 KRAS FLT3LG ZNF292 FBXL3 YTHDC1 SFPQ RORA NUDT4 HNRNPA1 HOOK3 CAMTA1 NKTR RABGGTB RPS16 HMGXB4 PPP3CA CMPK1 PRPF38B UBL3 CEMIP2 PAK2 ARID1B SLC39A10 RSRP1 APP CNOT6L PRDM2 ZNF800 TAOK1 SPEN C11orf58 U2SURP PIAS1 LEMD3 PAN3 DPM1 USP34 NGDN SECISBP2L TLE4 DR1 FNBP4 ARAP2 ATP6V1H UBQLN1 MIF4GD CLIP1 GATA3 SGTB BTF3L4 SYF2 HNRNPD OPA1 CUL1 EIF1AD GNA13 RAB14 MALT1 KLF12 ANAPC13 ITM2C CHD3 LCOR YTHDF3 CHD1 REV3L FBXO33 RICTOR BTAF1 AHR KIAA1109 DMTF1 LATS1 ANKRD44 MRPL44 NRBF2 FAM204A PHIP ATF2 WDR26 PTBP3 WAC SMARCA2 ANK3
acute_cd8	10	covid	C5_GO_CC	GOCC_ORGANELLE_SUBCOMPARTMENT	0.000394174	0.0224679	0.498493	0.381659	1.30728	383	MX1 ALOX5AP SPCS3 HSPA5 PYURF TMBIM6 RAC2 LAP3 TRAM1 PLP2 HERPUD1 SHISA5 IFI27 LMAN1 RNF5 MTDH RPN1 EIF5A DHRS7 KPNB1 DAD1 TGOLN2 GORASP2 XBP1 KRTCAP2 KTN1 BCAP31 TMED2 SERP1 C4orf3 TMEM87A DDOST ARL6IP5 UBXN4 CANX HM13 REEP5 PDIA6 SEC13 AKAP9 CDC42 UBB HMOX2 TMED10 PTPN1 HLA-DRB5 AP1M1 TRAPPC6A PDCD6 LMBRD1 HLA-A RAB14 VAPA ERN1 M6PR CNIH1 GOLGA4 EMC6 BIRC6 TMX2 RHOG COPB1 TMEM147 LYPLA2 TMED5 UBXN1 ANXA7 EMC10 HLA-DPA1 PIGC TMED9 ARL6IP1 DERL1 DEGS1 CALR FKBP1A PLEKHJ1 OPTN TMEM230 BFAR TMEM208 RHEB B4GALT3 ERAP2 SELENOS RP9 SPCS1 TECR LMAN2 RAC1 HSP90B1 BCL2 TMEM59 CAMLG RAB8A INSIG1 HLA-E GOLPH3 RNF13 TXNDC11 MLEC KRAS PNPLA2 CTDNEP1 TRAPPC4 LPIN1 MAGT1 DNAJA1 VCP PTDSS1 CYB5A VPS51 AGTRAP PPP1R15A CYBC1 SEC61A1 NSG1 RNF125 UBC CYB5R3 PDIA3 EMC7 DERL2 SERINC1 ST3GAL1 COPZ1 SEC61G YIPF4 STX8 ZFAND2B CCDC91 EBP B2M SDCBP YIF1B HLA-DQB1 SELENOT TEX264 CDS2 ATP6AP2 SAR1B CLTB SCAMP2 SEC62 PML CYBA MGST3 STIM1 TMEM109 SSR4 HACD4 ACSL5 HLA-B ARL5A OS9 COPA RAB11A SEC61B HLA-C RPN2 ATL3 PJA2 BSG ERAP1 SNX9 BECN1 SCOC TAP1 OSTC ATP2A3 UBAC2 TMEM170A GOLGA7
acute_cd8	4	covid	C2_CP_KEGG	KEGG_SPLICEOSOME	0.000394174	0.0315339	0.498493	0.453435	1.48555	120	CDC5L SNW1 SNRPA1 SNRPD1 DHX15 PUF60 BUD31 LSM3 PRPF6 SRSF10 PRPF3 SNRPG EIF4A3 SF3B1 SF3A3 U2SURP PPIL1 SNRPC TRA2B TCERG1 SNRPD3 DDX23 SNU13 SART1 DDX42 SF3A1 MAGOH THOC1 SYF2 RBM8A CCDC12 ACIN1 CTNNBL1 RBM22 SLU7 PRPF40A RBMX XAB2 LSM6 SNRNP70 SNRPB2 HNRNPK SRSF2 CRNKL1 SF3B3 U2AF2 THOC3 HNRNPM PPIH HNRNPA3 SMNDC1 WBP11 SF3A2 PHF5A SRSF5 LSM7 DHX8 USP39 CHERP DDX46 SNRNP40 DHX16 SF3B6 RBM17 SRSF3 CWC15 ISY1 ZMAT2 SF3B2
acute_myeloid	2	covid	C5_GO_CC	GOCC_NUCLEAR_OUTER_MEMBRANE_ENDOPLASMIC_RETICULUM_MEMBRANE_NETWORK	0.000394174	0.00683688	0.498493	0.25637	1.30362	684	IFI27 MX1 OTOF RPN2 CYB5R3 COPZ1 PDIA3 HSPA5 RAB14 RTN4 RSAD2 KTN1 TBXAS1 RNF13 TAP1 VTI1B PTPN1 ANXA7 SSR1 SHISA5 EMC7 RAB9A SELENOS SEC63 TMCO1 SPCS2 SCARB2 NUTF2 SEC11C BCAP31 RNF19B ALDH3A2 SEC13 DNM1L PDCD6 PDIA6 DHRS7 YIF1A CNIH4 SPCS3 KRAS OSBPL8 CYB5A TMED9 LMAN2 TMED4 TXNDC11 FADS1 TMEM33 FKBP2 COPB1 HLA-DQB1 ORMDL1 ADPGK SPTLC2 PML ERO1A SCFD1 REEP4 EMC4 RAB10 HMGCR METTL7B RRBP1 BSG DDOST CERS2 DSE LBR SEC62 AHCYL1 SQLE AGPAT3 CYP1B1 RTCB CISD2 SURF4 TMED10 YIF1B JAGN1 DPM3 TMED5 ERGIC3 DNAJB12 TECR ERGIC1 SSR2 PEX16 SEC16A CALR NRAS SRPRA ASPH UBA1 DNAJB14 MLEC TOR1A VCP CDS2 NOTCH2 MIA3 RB1CC1 BAX MOGS SAR1B ELOVL1 DERL2 COPG1 TMEM199 ITPR1 TNPO3 TMC6 TEX264 DPM2 NPLOC4 TMEM50B CNIH1 CYB5R1 RNF5 COPA ERP44 EMC10 TMED1 MIA2 SPPL2A PLAUR GALNT1 ZDHHC12 XBP1 USE1 SLC35B1 ARCN1 GALNT2 KDELR1 RDH11 INSIG1 STT3B BFAR HLA-DPA1 GABBR1 RPN1 ANKLE2 SRD5A1 EIF5A AGPAT2 SEC11A ACSL5 SEC23B SREBF2 SOAT1 ATP11A RAB2A OSTC SEC61A1 CANX XPO1 EPHX1 UBXN4 PPP1R15A STARD3NL PIGF USP19 ATP6AP1 ATP13A1 EMC8 REEP3 ERLIN2 LRRK2 ACSL3 SRP9 SRI NRROS ATF6 DPAGT1 UFD1 SSR3 PIGC ATP6AP2 SEC31A ITPRIP TAP2 AUP1 EMD MR1 CALU NFE2L1 DHRS4 TRAM1 DAD1 SUCO MGST1 ALG5 STT3A PIGT LRRC8C CCDC47 PNPLA8 TMEM170A MGST2 UBAC2 VRK2 NOTCH1 FKBP8 HM13 SYNE3 MAN1B1 ANTXR2 DDRGK1 OTULINL PIK3R1 SEC22B APOL2 SBF1 CCDC115 DERL1 ESYT1 MBOAT7 SERINC1 UBE2J1 TMEM109 LPCAT1 CDIPT ERAP2 MOSPD3 ATP10D SPTLC1 RAB21 PNPLA2 SYVN1 ULK1 ATG13 ACER3 MCTP1 PTDSS1 CD1D DNAJC1 POR ITPR2 MAP3K5 TMED2 PNPT1 CASP4 HLA-DRB5 BECN1 PLD3 ATF6B ZDHHC4 FAF2 KDELR2 RAB6A ENO1 LMF2 ATP2A3 ERAP1 HMOX1 PITPNM1 NUS1 UPK3A SGMS1 CAMLG GBA2 SPCS1 VMP1 WDR81 EDEM1 LMBR1L AREG ORMDL2 RHEB ATG2A GOSR2 LRRC8D NUP210 GGCX CHPT1 MCFD2 HMOX2 YIPF5 MGST3 CLSTN1 TMEM259 CKAP4 JKAMP PYURF CEPT1 PIGX TLR7 RP9 ALOX5AP XXYLT1 DPM1 ERGIC2 HERPUD1 TMEM147 SLC39A1 ELOVL5 RCE1 PEMT TAPBPL GNAI3 BCAP29 CERS5 IKBIP ATP2A2 CD4 PSEN1 PLOD3 EMC3 HLA-F CREB3L2 LMAN1 SELENOT PIGS GIMAP1 SCAP ZFAND2B CYB5R4 LRPPRC CYBC1 UBXN7 EBPL RNF139 GPAA1 CERS6 UBXN1 HACD4 STIM1 CLMN SEC24C TMEM208 BET1 RANBP2 OS9 IL15RA LPCAT3 RAB3GAP2 LPIN1 PNPLA6 ILVBL SMIM14 EXT1 TMED3 PJA2 SPTSSA ATG101 RAC1 ARMC10 STX17 SEC23A ALG2 ACSL1 PIGP ESYT2 HLA-A
acute_myeloid	2	timen	C5_GO_CC	GOCC_MITOCHONDRIAL_PROTEIN_CONTAINING_COMPLEX	0.000394174	0.00638308	0.498493	-0.293298	-1.49852	249	MRPL27 MRPS18C MRPL18 MRPS14 SUCLG1 MRPL40 MRPL17 MRPL46 MRPS5 MRPL35 PHB MRPL4 NDUFA12 MRPL55 MRPS36 UQCR10 MRPL50 MRPL36 MRPS7 NDUFB3 MRPL15 ATP5MC1 NDUFB5 MRPL52 NDUFS2 NDUFS3 MRPL16 NDUFA13 MRPL34 NDUFS7 MT-ND4L HADHB MRPL20 NDUFC1 NDUFA8 MRPS18A CYC1 MRPS30 MRPL28 TIMM8B NDUFA3 MRPS24 PDHA1 MRPL32 DNAJC19 SDHD NDUFV3 MRPS12 NDUFV2 MRPL42 MRPS10 MRPL22 MRPL13 DLD DNAJC15 MRPS22 MRPS26 MRPL58 SDHB NDUFA5 MRPL11 NDUFS4 MRPL47 SDHA MRPL23 MRPL21 SDHC MRPL2 MRPL37 POLG NDUFB4 MRPS18B NDUFC2 NDUFAF1 MRPL43 IMMT ATP5PO TRMT10C ATP5PF NDUFA10 MRPS16 MRPL10 MRPL3 MICU2 MRPL9 UQCRFS1 MRPS28 ROMO1 MICU1 TOMM22 NDUFA7 IDH3G MRPL51 MRPL41 BCKDK HSD17B10 TIMM29 TIMM23 HSPA9 CHCHD3 NDUFAB1 NDUFA11 ATP5F1C IDH3A SPG7 MRPS21
acute_myeloid	5	age_n	C3_TFT_GTRD	HDAC8_TARGET_GENES	0.000394174	0.0879008	0.498493	0.480064	1.47809	78	ARHGDIA RIN3 JMJD1C ZNF580 UBE2E3 BEST1 RAB4A ECE1 MCRS1 MPC1 HNRNPH1 TBXAS1 ABHD5 RBM33 MAZ SNX27 REPIN1 SYF2 SUMO2 RNF220 C19orf38 SYNJ1 ARF1 POLE4 PDCD5 TUBGCP2 VPS51 RANBP1 RBBP4 TMED1 EBAG9 SYPL1 TRAPPC10 CC2D1A PTTG1IP MAP2K7 AKR1A1 ZNF511 STRIP1 IRF2BP2 USP48
acute_myeloid	7	covid	C3_TFT_GTRD	NFRKB_TARGET_GENES	0.000394174	0.00906601	0.498493	-0.332374	-1.21194	1278	EEF1B2 ZFAS1 EIF3L RPS3A RPL26 RPS15A GABARAP ITGAE BTF3 RPS13 RPL7 TMEM18 EIF3H RPL35A RPS7 RPS8 RPL34 RPS24 TMA7 POLE4 RPL4 EIF3F BCKDK RACK1 PTRHD1 RPL23A RPS6 RPL29 SERP1 RPL30 RPL3 RPL6 RPL17 RPL9 RPL22 NDUFB5 NDUFB11 RPS10 EIF4B SLC7A7 NPM1 EIF3E BAD HIKESHI SEC11A HNRNPH2 COX7A2 RPL32 NDUFC1 NACA SF3B5 RPL21 ALDOA LAMTOR5 PFDN5 CALM2 MRPL20 SPINT2 SVBP RSL1D1 UQCR10 RPL14 BANF1 EIF2S3 ZNF524 LSM5 RPS11 SUMO2 KDELR1 CDC26 ZSCAN16-AS1 RPL37 ATP5PF RPS3 RPL11 COX7C RPS27 RPS18 RPL41 DPM3 EDF1 NDUFS4 ATP5MF CHCHD5 TMEM258 RPL22L1 HCFC1R1 SDF4 RPS20 CPNE1 TRMT1 SF3B6 EIF1B FLOT1 ATP5F1E NUDT1 GHITM RPL8 MRPS21 OXA1L HDDC2 REEP5 SDHC SRP9 NDUFC2 RPS26 COMT SUMO1 MRPL52 RAB7A PIN1 MTHFS OAZ1 PTDSS1 PIP4P2 PPCS EIF5A NDUFB3 PTGES3 PHPT1 GEMIN7 VPS29 NDUFA5 UQCRC2 ATP5PB ZC3H6 PSMD8 NDUFB1 TOMM22 COX7B NDST2 MRPS11 EPB41L4A-AS1 CAP1 NUCKS1 MRPS34 GNAS COMTD1 CACYBP ELOVL1 PPIE TXNDC15 RPL38 SSU72 LZIC C1orf43 LINC00667 EEF1D FRAT1 SNRPB HNRNPF UBB SSBP1 HNRNPA1 TMEM167A SNAP23 NFKBIL1 VPS51 SLC4A2 UNC45A MFF TXN2 PRMT1 TMEM203 SNRPD2 TUFM CANX BCL2L13 SLC25A3 ATG4B PRMT2 IPO8 ATP5F1A TMEM126B SFXN5 MRPL16 SELENOF ARPC5 RPL13A NOP53 GATC MRPL36 SREK1IP1 EMC3 UBR4 COPZ1 MMADHC MRPL3 ACP1 SMS SERPINB6 COPS3 HNRNPDL HLA-DMB PCGF5 HMGB1 SMAP2 IDH3B SEC13 PUF60 PSMD4 PPT1 SLC4A1AP ZNF580 MZT2B HSPE1 PTOV1 PSMB5 EXOSC4 HNRNPAB TP53 ANKRD13A DCAF8 SPIDR GGA3 LMO4 MRPL53 MGST2 ALG3 CTDNEP1 SNRPD3 CARD8 MYL12A PPP1CC UBE2R2 TPGS1 ZBED5 RPS27L HMGN1 SLIRP SZRD1 CYREN ACYP2 NSMCE1 PCIF1 PGD NRM LDHB LRG1 EIF2D WBP1 RPAIN UFC1 PMPCB TMEM101 RFC2 UBE2E1 GALC MRPL48 NDUFS3 SEPHS2 GOLPH3 WDR74 TNFRSF1A CIAPIN1 WDR6 NDUFS2 PA2G4 NDUFAF8 CGGBP1 GPR137 COX16 ATP5IF1 UBE2E3 MRPS35 ATG101 SNRPE NUDT5 ABHD13 C1RL TMEM11 ETFRF1 PPP3CB SLC22A18 RNPEP RPS19 PRPF4 SRSF3 ZNF721 MRPS2 TIMM9 CTDSP2 COQ4 TOMM5 RAB14 HNRNPC NFYC RAD23A CCDC167 MRPL40 COA4 ANP32E DTYMK STK11 COMMD4 ABT1 RARS2 COA3 ORMDL2 PRR14 COA6 AKR1A1 COG4 SEC14L1 BLCAP RSAD1 OCIAD1 NOC4L TIMM22 NUTF2 MRPS27 PFDN4 FAM3A SLC35B1 CYHR1 BORCS7 TDP2 ENSA HSPA8 FBXW7 REEP4 HNRNPUL1 SLC43A3 ALKBH5 SNRPF ATL3 TMX4 SERBP1 TXNRD2 HNRNPR NFU1 RPL36 CWC15 DNAJC13 TM2D1 SEC62 BCAT2 EIF3D SF3B3 SHARPIN TMEM59 UCHL5 VTA1 TATDN1 FHL3 CCNG2 DPAGT1 MAPK3 NELFB SCYL1 TYW3 ELP5 WBP11 NCAPH2 CYTH2 DHPS NUP50 CPSF7 GPANK1 SHLD1 C1D HADHB CREBL2 COPE SELENOT ECSIT GPN1 COQ9 GTF3C6 SUCLG1 PSMF1 TGIF1 METAP2 PTPN11 PEX19 BSG MITD1 TMCO1 BRD8 AIDA MAGOHB PSMC3 SNX2 EIF1AD ACTR2 ATM STAG2 POLDIP2 SSBP4 GPALPP1 ANKRD40 CCZ1B COPS5 HUS1 TRIP11 SRA1 TP53BP1 PRCC KIAA1143
acute_myeloid	8	timen	C5_GO_BP	GOBP_MRNA_PROCESSING	0.000394174	0.0593851	0.498493	0.32236	1.3156	394	PNN FXR1 HNRNPA0 CWC15 SRSF9 LSM4 DDX39A STRAP HNRNPL APP SNRPF ERN1 CLASRP CIRBP PRKACA TRA2A ZBTB7A PABPN1 CELF1 RBBP6 TCERG1 PRPF31 PABPC1 RBM3 SNRNP25 DDX39B TSEN34 COIL RNMT SRSF10 DAZAP1 WTAP NUDT21 RBM5 RBM7 DHX9 CDK9 JMJD6 SLBP HNRNPH1 PTBP1 SRSF6 PRKRIP1 HNRNPH3 NBDY ALYREF SF3B1 CPSF7 PAPOLA LSM3 TENT2 FAM50A PTBP3 TXNL4A RNPS1 CCNT1 AAR2 RPRD1B SF3A3 RBM15B CCAR2 RBM4 SF3A1 TRA2B RBM39 FMR1 SNRPA1 U2AF1L4 CDK11A WBP11 PUF60 MBNL1 DYRK1A RBM15 SAFB2 NRDE2 AKAP17A KDM1A RALY LUC7L3 SUGP2 LSM5 HSF1 CDK12 HNRNPR USP4 CWC25 PRPF3 SNIP1 SRSF8 SYNCRIP CPSF6 SMNDC1 MTPAP ALKBH5 ARL6IP4 RBM10 AKAP8L SRRM1 FASTKD5 SF3B5 SREK1 SRRT SNRPB LGALS3 LSM2 NONO C9orf78 CASC3 SNRPA CLNS1A LSM1 PRDX6 RBMX NCBP2 SNRNP200 SF3A2 SUPT5H RBM17 U2AF2 PRPF18 SYF2 PQBP1 PPIH SUPT6H SCAF4 CPSF1 NCBP3 TENT4A ZNF326 THOC6 C1QBP CDC73 SYMPK USP39 RBM22 PHRF1 RPRD1A PRPF8 CNOT6L MBNL2 SNRPD2 AHCYL1 PSIP1 SLTM KHSRP SCNM1 SSU72 POLR2D TENT4B SRPK1 MAGOH NELFE HNRNPC NUP98 RNF40 HNRNPA3 DDX47 SRSF2 DHX8 WDR83 PHF5A HNRNPM SART1 CPSF4 SFPQ PAXBP1 SMU1 SF1 RBMX2 YTHDC1 CLP1 GEMIN7 REST HNRNPA1 YBX1 PRPF4B WBP4 DDX41 YJU2 METTL16 BCAS2 DDX46 CDK13 HNRNPLL PAN3 RRP1B THOC5 WDR33 LUC7L2 ISY1 ZRANB2 ZCRB1 CRNKL1 RBM27 DHX15 SRSF5 RBM19 RBM25 RBM8A DDX20 QKI SRSF3 RNPC3 LUC7L PPIE NSRP1 FAM172A ZFP36L1 VIRMA ZC3H14 SNRPE SRSF11 RSRC1 ECD SF3B4
acute_myeloid	15	covid	C3_TFT_GTRD	GLI4_TARGET_GENES	0.000394414	0.00588192	0.498493	-0.48029	-1.61716	83	RPL5 HNRNPA1 RPS4X CCNI HMGB1 CCT6A RPS8 STAT3 ARF5 PTGES3 RPL29 SEC13 WDR83OS METTL9 NDUFS7 SSBP1 ALDOA RPS15A RPL37 RPL6 RPL15 KDELR1 SOD2 GSTO1 EIF3E RPS18 RPS7 EIF3F MALAT1 PTMA RPL7A
acute_cd8	12	covid	C3_TFT_GTRD	CDH4_TARGET_GENES	0.000394542	0.0204598	0.498493	-0.754906	-2.1975	12	MT-ND4 MT-ND3 MT-ND4L FKBP1A RAB11A GADD45B
acute_cd4	3	timen	C3_MIR_MIRDB	MIR329_3P	0.000394568	0.027406	0.498493	0.494923	1.65738	50	EIF4B RNF139 ARL4A ANK3 ASXL1 VOPP1 PHF21A CSNK1G3 ATAD2 GRB2 METTL9 DAAM1 PITPNB RORA CEP85L NRBF2 TCEA1 OTULINL RNF38 EPHA4 PTDSS1 PERP ZNF281 RALA TNRC6B C9orf72 SMNDC1 KLF6 AP5M1
acute_myeloid	2	acuity_maxn	C3_TFT_GTRD	ZNF623_TARGET_GENES	0.000394568	0.0586592	0.498493	0.535173	1.59218	55	UBXN4 ITGA5 CACYBP DNM1L SPATS2L BLOC1S1 DRG2 ARMC8 MCOLN1 SFSWAP PMM1 CCNL2 NFIC ISOC2 SNRNP25 SNRPA UNC13D ITGA7 LUZP1 RBPJ FLII PAXBP1 GBA PLA2G15 NDUFS7 SF3A3
acute_cd4	all	timen	C5_GO_MF	GOMF_ANTIGEN_BINDING	0.000394698	0.018458	0.498493	-0.49514	-1.68549	88	SLAMF1 TAP1 KLRD1 TRGV9 IL7R SPON2 IGKV3-15 IGKV3-20 TRGV3 JCHAIN TAP2 KIR2DL3 TRAV8-4 TRAV12-2 TSPAN4 IGKV1-5 TRAV19 LAG3 FCN1 HLA-DPB1 IGHV4-34 HLA-A HLA-C HLA-E IGLV2-14 MAML1 HLA-B KLRC1 IGLV2-23 CD48 IGKC IGLV3-21 IGLV1-47 IGLV1-44 HLA-DPA1 IGLV1-51 DHCR24 HFE EP400 SIRPA TRAV29DV5 HLA-F IGLV3-1 TAPBPL IGLC2 IGHV3-21 HLA-DRB5 IGHA1 TRAV12-3 IGHV5-51 IGLV1-40 PPP2R1A IGLV2-8 LILRA2 IGKV4-1 TRDC IGHV3-30 TRBC1 HLA-DQA1 TRAV12-1 IGHG1 IGHV4-39
acute_cd4	13	acuity_maxn	C5_GO_CC	GOCC_T_CELL_RECEPTOR_COMPLEX	0.000394963	0.0661106	0.498493	-0.546139	-1.64655	46	TRBV5-1 TRBV19 TRAV13-1 TRAV12-3 TRBV5-4 TRAV8-2 TRBV6-5 TRBV3-1 TRBV6-1 TRAT1 TRBV7-9 TRAV29DV5 TRAC APBB1IP TRBV4-2 TRAV12-2 ZAP70 TRBV11-2 TRBV7-2 TRBV20-1 TRAV8-3
acute_myeloid	13	acuity_maxn	C5_HPO	HP_DIABETES_INSIPIDUS	0.000395022	0.0553105	0.498493	-0.709194	-1.87584	18	HLA-DPA1 HLA-DPB1 HLA-DRB1
acute_cd8	8	sex_n	C3_MIR_MIRDB	MIR8062	0.00039507	0.108141	0.498493	-0.560278	-1.7178	58	PRKX ZEB2 LARP1 RBL2 NFX1 SHOC2 CREM METAP1 YWHAH KRAS PKN2 PRIM2 FRYL AKAP10 PAFAH1B1 AAK1 ZBTB1 CAPZA2 CREBZF MAP3K4 CNOT6L UXS1 LRRC59
acute_myeloid	8	covid	C5_GO_BP	GOBP_MEIOTIC_CELL_CYCLE_PROCESS	0.000395144	0.0578126	0.498493	-0.452383	-1.6718	63	AGO4 PLCB1 BCL2L11 ERCC1 ATM CALR MARF1 EME2 CENPX ATRX RAD51C KLHDC3 UBR2 TOP2B EREG NCAPH2 SIRT7 PSMD13 UBE2B MSH6 FOXJ2 MUS81 TUBG1 SMC2 RAD21 CKS2 MEI1 NCAPD3 BAG6 SIRT2 PTTG1 PPP2R1A MYH9 HUS1 YTHDF2 CDC25B
acute_cd8	9	sex_n	C3_MIR_MIRDB	MIR7853_5P	0.000395178	0.1655	0.498493	-0.444059	-1.86283	77	CITED2 GOLT1B ATP8A1 SELL KIF5B EIF4G2 POMP ARHGEF7 BCL11B OSTM1 SMNDC1 WASHC4 WWP1 SLC4A1AP MLLT3 PRPF40A CELF1 COPS8 STT3B PTPN11 SSH2 VCL PPP1CB SCAPER API5 CDC14A
acute_myeloid	all	timen	C5_HPO	HP_UNUSUAL_INFECTION	0.000395359	0.0260453	0.498493	-0.336723	-1.3602	683	TGM1 ISG15 SAMD9L SAMD9 IFIH1 NLRC4 AGRN FCGR3B TLR7 BLNK SP110 CCR1 PML EXT1 TLR4 LMNB1 PRTN3 C1QC DNASE1L3 STAT1 BRCA2 FAS TAP1 ZBTB16 TPM2 CFH KRT5 CEBPE UMPS IGHM PSMB9 ACVRL1 CFB MEFV FANCA CYBC1 KCTD1 C1QB FANCL FANCF ERCC4 BLM TNFRSF1A GLUL SMARCAL1 SPIB UBE2T ZNF341 FLT1 SRP54 SLX4 MGAT2 NABP1 TRIP11 PTPN22 CD55 TRIP4 CARD11 FCGR2A CD40 SLC26A2 HPS6 STAT4 IL10 CITED2 IL21R TINF2 B2M GBA ELANE SLC11A1 SOCS1 NCF1 JAK3 PRKCD DNAAF1 VPS33A IL6ST FADD EDARADD COG6 MPLKIP POLR3A FCGR3A DBR1 NCF4 ANKRD17 UNC13D PSMB8 TAP2 TBCE PIK3CD KNSTRN DPF2 RAB3GAP2 HYOU1 IRAK4 C5 AK2 NBN UGP2 WAS PURA KPTN TIMMDC1 TBX6 RBCK1 ARHGAP29 FLI1 CFAP298 MYD88 DOCK8 RNF113A PALB2 RAB27A SERPINA1 CRIPT BTK GTF2H5 LAT2 NDN MPEG1 SLC35A1 IKBKB ADA2 LIPN EXOSC9 IFNGR1 DISC1 CTSC CISD2 COG4 WIPF1 PSEN1 HAX1 TTC37 CRELD1 IL17RA OFD1 CFD SLC35C1 IRF3 IL6R PPP1R21 GALNS BAZ1B STAT3 IL12RB1 MS4A1 IKBKG PLCG2 STXBP2 SMPD1 C1QA ITGA7 HLA-B PGM3 VPS45 DGCR2 SLC37A4 KIAA0586 LIG4 IL7 MYH3 PARN RIPK1 PTEN UNC93B1 BPTF NUMA1 NGLY1 CD247 TOP3A IL2RG ALG1 RSPH9 UBAC2 PTPRC IRF5 FUCA1 NCF2 IRF9 POLR2A RFC2 NME8 TBL2 AP3D1 NFE2L2 NOP10 ELP1 NFKB1 EFL1 NSUN2 TFRC ADAT3 FARSB PEPD IL2RA SLC46A1 FIP1L1 KAT5 SMARCD2 LRIG2 GLB1 POLE UBB EXTL3 SLC25A22 CTC1 CRKL KDM5C PCYT1A TNPO3 IGKC IRF8 GTF2E2 SDCCAG8 METTL27 MGME1
acute_myeloid	9	timen	C7_VAX	HOEK_MYELOID_DENDRITIC_CELL_2011_2012_TIV_ADULT_1DY_UP	0.000395607	0.00283254	0.498493	-0.559828	-2.2188	13	RNASE2 STAB1 CD163 ALOX5AP S100A12
acute_bcell	10	timen	C5_GO_BP	GOBP_RESPONSE_TO_ZINC_ION	0.000395689	0.0269176	0.498493	-0.696668	-1.93124	12	HVCN1 PARP1 TSPO CRIP1 MT2A LTA4H
acute_myeloid	all	covid	C2_CP_KEGG	KEGG_RIG_I_LIKE_RECEPTOR_SIGNALING_PATHWAY	0.000395849	0.010014	0.498493	0.611146	1.99386	52	ISG15 CXCL10 IFIH1 DDX58 IRF7 DHX58 MAPK13 TRIM25 IKBKE IL12A FADD CASP10
acute_bcell	9	covid	C3_MIR_MIRDB	MIR520E_5P	0.000396318	0.0137681	0.498493	0.564839	1.80535	37	TAX1BP1 LYZ RERE ZNF24 ADH5 ISG20 NEMF ENTPD4 MTSS1 EFR3A STAG2 CHD6 ETNK1 RALA
acute_myeloid	13	timen	proteinatlas_blood_expression_cluster	Cluster 20: T-cells - T-cell receptor	0.000396359	0.00252679	0.498493	0.457942	1.86566	64	LDHB GYPC RGCC PRDX2 ITM2A OCIAD2 MAL SH3KBP1 CD3E CUTA ATP6V0E2 RCAN3 THEM4 SARAF LCK RHOH SELENOM DNAJB1 INPP4B LEF1 CA5B TECR CD27 CD5 SLC2A4RG FAM107B MBIP CD3D PMM1 TRBC1
acute_cd8	6	timen	proteinatlas_blood_expression_cluster	Cluster 8: Neutrophils - Inflammatory response	0.000396511	0.00206186	0.498493	-0.308718	-1.50983	394	IFIT1 MX1 IFIT3 IFI6 TYROBP PLEK CCR1 HSPA1A TNFRSF1A ADGRE5 ZNFX1 IFIH1 SH3BP2 CYBC1 MOB3A IFIT5 TNFSF10 UBE2L6 THEMIS2 CASP1 SLA SKAP2 RNF130 ITGAX UBE2R2 NEXN ANKFY1 ARHGEF2 LYN SLC15A4 S100A8 RAP1GAP2 S100A9 RBCK1 PLOD1 IFNGR1 PTK2B ARHGAP27 ARFIP1 RHBDF2 ADAM10 PLEKHO2 NEDD9 LYST RALB PIK3R5 IRF2BPL
acute_cd8	2	covid	C3_MIR_MIRDB	MIR6761_5P	0.000396752	0.441188	0.498493	0.525141	1.66375	69	EPSTI1 CDK6 PPP1R7 NAA15 ATF3 SUPT3H MAPK1IP1L ERLEC1 SMG7 CUL3 MTMR14 SEC14L1 CCND2 ADA2 GHDC TMEM154 RICTOR TRIAP1 TXLNA CHP1 PPTC7 ZSCAN29 MMD TMEM50B TAGAP IWS1 DPM2 FKBP15 CCM2 ADIPOR2 BTD TRIM66 TRIM56 CEP70 BSDC1 PHF20L1 CSTF2 HMBOX1 TTC17 RHOQ GSPT1 MAP2K6 CCDC97 GPATCH2L TMCC1
acute_cd8	13	timen	HZ_COVID19	Top 500 up genes for SARS-CoV-2 infection in Rhesus macaques at Group 1 dose in Bronchoalveolar Lavage at 1 DPI from GSE156701	0.000396869	0.00454415	0.498493	-0.50471	-1.91624	47	MX2 IFIT2 DDX58 OAS3 IFIT1 RSAD2 MX1 WARS IRF7 PARP10 CDC42SE1 ISG15 EPSTI1 CAPN2 AHNAK STAT2 PARP9 MT2A ZFP36L1 ARHGEF3
acute_cd8	3	age_n	C2_CP_KEGG	KEGG_TYPE_II_DIABETES_MELLITUS	0.000396876	0.0331391	0.498493	0.609544	2.03065	23	SOCS1 TNF MAPK1 PRKCZ PIK3R1 HK1 MAPK3 PIK3CA SOCS3
acute_bcell	9	covid	C3_MIR_MIRDB	MIR548AA_MIR548AP_3P_MIR548T_3P	0.000397156	0.0137681	0.498493	0.429621	1.60089	140	PIAS1 TAX1BP1 CYCS IKZF1 SNX2 MBNL1 C11orf58 DDX6 MDM4 POU2AF1 PPP1R12A CREB1 PELI1 RICTOR HDAC9 SMARCE1 NR3C1 DNAJB14 JUND CHD4 PRPF40A ZEB2 NUMB VAPA MBNL2 TNRC6B RCOR3 MOB4 KDM2A SWAP70 SERBP1 PDS5A NIPBL USP3 ARL5A WDR43 KMT2C RBBP4 KRCC1 AFF4 YWHAE RASA2 BACH2 CSNK2A1 ARL8B SETBP1 ERO1B ANGEL2 SMARCC1 SLC16A7 ING3 PAPOLA NIN ARID1A FOXN3 ZBTB20 SENP6 SAMD8 HNRNPA3 PCBP2 TTC14 FOXN2 NCL ANKRD17 SP3 BRWD1 C6orf62 RFX5 RIC1 RB1CC1 SMG7 CDK17 UBE2D2 UBE2G1 BIRC6 PSPC1 PIM2 OGT ZMYM2 OSGEP MAP3K2
acute_myeloid	7	acuity_maxn	C3_TFT_GTRD	PER1_TARGET_GENES	0.000397355	0.0291394	0.498493	-0.686336	-1.85016	19	RPL34 RPL21 SGK1 EEF1A1 RPL17 RPL3 RPL12 PNRC2
acute_cd4	9	covid	C5_HPO	HP_PURPURA	0.000397462	0.011033	0.498493	0.558036	1.99812	53	USP18 SAMD9 PML CALR PRF1 ICOS FIP1L1 WIPF1 CTLA4 WAS RAB27A JMJD1C NEU1 MYD88 ACP5 SBDS CD81 FYB1 FERMT3 PEPD
acute_cd4	12	timen	C5_GO_CC	GOCC_MITOCHONDRIAL_ENVELOPE	0.000397559	0.00721285	0.498493	0.294504	1.47823	320	TOMM7 ATP5MG RPS3 PPP1R15A COQ10B PMAIP1 SLC25A5 HIGD2A UQCRB COX7A2 RPS27A SLC25A6 SLC25A3 ATP5MC2 TOMM20 COX4I1 HSPA9 NDUFB4 ATP5F1D SLC25A39 SFXN1 PPP1CC MRPS15 MRPL9 TSPO NDUFC1 PHB2 UBA52 SMDT1 DEGS1 PRELID3B COX6C COX8A MRPL33 NDUFS3 PNPLA8 CHCHD2 NDUFA1 BNIP3L PET100 UQCRFS1 SLC25A36 TMEM14B COX7C NDUFB9 UBB FIS1 MPC2 NDUFS5 ATP5PB NDUFA6 MRPL55 PTPMT1 ATP5ME UQCR11 UBC MTFP1 COX11 ATP5F1E MRPL57 CHCHD10 MRPL10 CYB5R3 MRPL54 CALM3 ATP5MC3 ATP5PD LDHB COX7B COX6B1 COX7A2L PARK7 NDUFA4 TIMM17A COX5B IFI27L2 HAX1 SOD1 GHITM STARD7 CHCHD3 UQCRC1 ATP5F1C YME1L1 UQCRH UCP2 MTCH1 STMP1 CYCS PMPCB MT-CYB HINT2 MRPL41
acute_myeloid	13	acuity_maxn	C5_HPO	HP_ABNORMALITY_OF_VITAMIN_METABOLISM	0.00039771	0.0553105	0.498493	-0.591535	-1.79928	34	HLA-DQA1 HLA-DQB1 LMBRD1 SUCLG1 UROS RNF13 SBDS RPL11
acute_cd8	3	timen	BTM_MODULES	enriched in NK cells (III) (M157)	0.000397863	0.00460858	0.498493	-0.741871	-1.85437	14	CX3CR1 GIMAP6 TIGIT CCL4 PVRIG TRGC2 PTPN4
acute_myeloid	all	timen	C5_GO_MF	GOMF_PATTERN_RECOGNITION_RECEPTOR_ACTIVITY	0.000397962	0.0144593	0.498493	-0.70751	-1.92367	22	TRIM5 TLR7 TLR8 TLR4 NOD1 CLEC4E CD14 CLEC4D CLEC6A PTAFR TLR9 LY96
acute_bcell	11	acuity_maxn	HALLMARK	HALLMARK_HYPOXIA	0.00039847	0.00896556	0.498493	0.46972	1.85792	68	DDIT4 KLF6 PPP1R15A ANXA2 MIF S100A4 DUSP1 JUN ENO1 RBPJ PLAC8 PRDX5 CXCR4 FAM162A PIM1 GRHPR MYH9 PLIN2 BHLHE40 PGK1 CITED2 ALDOA
acute_myeloid	11	covid	C5_HPO	HP_WEBBED_NECK	0.000398501	0.0298578	0.498493	-0.39144	-1.72899	76	RPL5 RPS17 RPL26 RPL15 RPS15A RPS24 RPS28 RPS7 RPL35A RPS10 RPL18 RPL27 RPS20 KMT2A RPS27 RPL31 MAP2K2 MAPK1 LMNA SOS2
acute_bcell	3	age_n	C5_HPO	HP_RAGGED_RED_MUSCLE_FIBERS	0.000398608	0.133585	0.498493	0.613656	2.05149	22	MT-ND1 MT-CO3 DGUOK MT-CYB MT-CO1 MT-ND2 MT-ATP6 MT-ND3 MT-ATP8 PABPN1 MT-CO2 MT-ND4 RRM2B
acute_bcell	1	timen	C3_MIR_MIRDB	MIR6124	0.000398731	0.0504277	0.498493	0.381328	1.41159	164	YPEL5 TMED2 COL19A1 TAOK3 CREBRF FOXN3 KIF5B ASH1L G3BP2 SLC39A10 MARF1 ABLIM1 AFF4 CENPC BCL11A BLOC1S2 CLINT1 API5 IST1 COPS2 INTS6 CREB1 KAT6A C9orf72 CEP350 LCOR ZFAND5 ARID4B B4GALT1 ACIN1 RASGEF1B BAG5 BAZ2A ETS1 TUBA1B CFL2 TUT4 CWC25 METTL8 SPG21 CNOT6L ZBTB20 OSBPL9 OPA1 RAB30 YWHAQ UBE4B KLF6 RIPOR2 IDS USP7 ZFP36L1 NAMPT EIF3A ANKRD17 GLIPR1 FOXP1 ZNF280D RABGAP1L KDM5B KCTD18 BRWD1 EIF2A STX16 MARCKSL1 SESTD1 ATG14 BCCIP ZEB2 OAZ2 CTCF CAST KMT2C PTBP3 RC3H1 HOOK3 SF1 PAK2 MEF2C ARIH1 ACBD6 CDK17 ZMYM2 BRWD3 SS18 POU2F2 GIT2 TAF12 SLC25A12
acute_cd4	all	covid	C5_GO_CC	GOCC_TRANSPORT_VESICLE	0.000398731	0.0115632	0.498493	0.38114	1.3421	238	HLA-DQA2 OTOF RAB8A HLA-DRB5 PEF1 ERG28 SCAMP1 PSEN1 ATP7A DMXL2 STX11 SEC23A PLIN3 RAB6A VTI1B RAB27B GOLGA5 HLA-DPA1 SYT11 ANKRD27 HLA-DQB1 RAB8B NCSTN MCFD2 VAMP3 SYTL2 CLN3 HLA-DQA1 DTNBP1 PDE4B NCALD HLA-DPB1 SEC24D STX3 MTMR2 BET1 PLEKHF2 PICALM CD59 CLTA GOSR1 RAB11FIP5 YIPF3 MT3 SURF4 HLA-A ICA1 KIF1B SYTL3 VPS45 KDELR2 YIPF1 STXBP5 SYNGR1 ATP6V0D1 RAB10 YKT6 FURIN HLA-E KLHL12 CNST RAB1A SLC17A5 RAB5A TOR1A PAM RAB12 RAB9A ARCN1 DNM1L AP1S1 RAB14 VTI1A RAB35 BLOC1S6 COPS5 AFTPH VAMP4 TMED9 YIPF2 SEC23IP UNC13D STX7 APH1B APH1A RAB1B ATP2B1 PICK1 SEC23B SEC31A COPG2 NDEL1 CALM3 COPG1 VAMP1 VAMP7 BTBD8 RAB7A B2M RAB5B SCAP BORCS5 ATP6V1A LAMP1
acute_cd4	all	timen	C5_HPO	HP_ABNORMAL_TENDON_MORPHOLOGY	0.000398731	0.0339111	0.498493	-0.356784	-1.31414	499	TGM1 IFIH1 PNPT1 TREX1 BANF1 PSMB9 SLC25A19 SDHAF1 FUCA1 ADAR CHRNB1 PRUNE1 LDLRAP1 DPAGT1 MPLKIP ADGRG1 C19orf12 MSH2 RNASEH2A PMM2 BRAT1 MLH3 TOR1A PSAT1 SPART NSUN2 MFN2 DARS2 DPM2 TENT5A SMC1A GNS TMEM43 LFNG EXOSC3 PSMB8 PCNA ACADM SPG11 SAMHD1 RBM28 CCDC47 PYCR2 ZEB2 ERLIN1 ALG1 POP1 HIKESHI BCOR PTCH1 ANTXR2 FAN1 RNASEH2C GPKOW CD247 PDHA1 SLC26A2 PHF6 STAG2 MTX2 RNF13 MORC2 LPIN2 WDR73 HSPD1 DHX16 GBA RNF113A ORAI1 GNPTAB CD244 EXOSC8 ATP6V1E1 PLOD1 MAPK1 GFM2 ALG3 KLC2 MSH6 IKBKG SYNE1 GTF2H5 ZMPSTE24 SLC39A14 DISP1 ERCC4 MED12 NGLY1 ERLIN2 ITGA6 EFNB1 STAT4 SMARCAD1 TRIP4 MAP3K7 PEX6 MPDU1 NSDHL SNX14 OSGEP LZTR1 SUCLG1 ASCC1 PPP1R21 ORC4 SDHA WDR4 ZPR1 PTPN22 SDHD POLR3A NUP188 LAGE3 AIFM1 FBXW11 PMS1 HUWE1 UBA1 COG5 TMEM70 MAF PLXND1 MSL3 CNTNAP1 CCDC22 AIMP2 ALG12 GNPAT ALAD TP53RK VPS11 CRKL CLCF1 SLC35A2 PTPN2 AP4S1 MRPS34 ATRX NACC1 SVIL B4GALT7 LSS DHCR24 JUP RFT1 PPP2R5D SMG9 ECE1 EXOC2 TFG TGDS NKAP MAFB RNASEH2B TNPO3 BICD2 POLR3GL TBC1D20 PSTPIP1 PIGP YY1 EMG1 FLVCR2 NUP88 KIAA0319L CDK5 IRF5 CANT1 KCNAB2 POR GLUL
acute_cd4	4	timen	C5_GO_BP	GOBP_POSITIVE_REGULATION_OF_SIGNALING	0.000398731	0.024886	0.498493	-0.291237	-1.31732	520	IRF7 TNFSF10 EIF2AK2 TRAT1 TRIM22 RSAD2 PARP9 PIM2 S100A8 CASP1 MYC OASL CCR7 BST2 NMI S100A9 LPAR6 IRF3 TPR RAP1B DDX60 ERN1 SOD1 CASP4 TAOK3 RGS14 NUMA1 IFI35 LGALS9 PBXIP1 PML ROCK1 SEC13 LEF1 CD27 DHX36 TRADD ATM HAX1 PDCD10 RELA IL7R RUVBL1 SNX5 TAOK1 CDK10 MYD88 PUM1 TMEM9B TSPAN14 PPP1CA GOLPH3 PRMT1 AKAP13 SLAMF1 SDCBP LCK IFIT5 GATA3 CARD16 CPNE1 PDCD4 TXK VPS35 LAMTOR1 LSM14A CITED2 RPS20 MAD1L1 UBE2B USP47 PDIA3 BIRC3 C18orf32 PCID2 RBCK1 PRKCB CTSC PARP1 APOL3 HCST CAMTA1 RAB29 SHISA5 OSM CCAR2 STK4 TESPA1 TRIM14 HSPA1A TRIM27 PTPN1 PIK3R1 TIAL1 PTBP1 ING4 PRNP NSG1 REL RAP1A SLC9A3R1 XBP1 NUP62 DHX58 MAP4K1 UBE2I GNAI2 STX4 SERP1 MYDGF TRIM52 CSK PRKRA CD300A KIF5B VAPA ERBIN ANKRD17 PHIP NCSTN CASP8 USP15 ZDHHC12 SORL1 PYCARD RHEB GPR65 CSNK1D MAZ FKBP1A ILK BRD4 VAMP2 MIER1 OSBPL8 MLLT3 NCK1 PRKD2 WBP2 PARP14 VCP NELFE C1QBP LY96 MECP2 RAF1 ARL6IP5 CDK5RAP3 DYNC1LI1 RTN4 SQSTM1 SNW1 CREB1 PIK3CD CYLD SPAG9 SLC35C2 PIH1D1 GID8 ITGB1BP1 EMC10 CDKN2AIP TMF1 SKI MAL PTPN22 NUCKS1 TRAF5 CD226 ATP6AP2 TRIM21 SFPQ LAMTOR2 NFKB1 ATF6 LIMS1 FYN ERP29 IL6R SHOC2 SHKBP1 DDX21 PIN1 RBPJ PRDX2 PIP4P1 HCLS1 NLRC5 MTDH MAP2K1 PAGR1 CFLAR MAP2K3 CD28 VAMP8 SH2B1 RTKN2 MLST8 RNF13 RAB8B CD63 BCAP31 IRAK4 UBE2N WNK1 DDT SHARPIN OXCT1 HLA-DRB1 STAU1 RWDD3 CYFIP2 DDX1 TRIM44 STYXL1 AAK1 VAMP3 MAP3K7 PAIP2 TRIM25 ZBP1 TMEM33 PTPN11 ZAP70 PSMD9 EIF2A CALR TXN IL10RA FBXW7 FAS CREBBP SOCS1 UBB TGFBR2 CD81 MINK1 SOS1 CCDC22 SMARCA4 TNIP2 TRIM38 MAPRE2 TYK2 XIAP POGLUT1 ITPKB DGKD TMEM9 PPP2R1A RICTOR AREG AIMP1 PARK7 ADIPOR1 KLF2 OCIAD1 MAP3K13 FIS1 USP8 PTPN2 UCHL5 POR PTPN6 PRKCH TNKS2 CTSH ABCA7 SHC1 PAFAH1B1 MBD5 RASGRP1 TGFBR3 RIPK2 KMT2D ASXL2 CHERP MAP3K11 PTK2B
acute_cd4	4	timen	HALLMARK	HALLMARK_MYC_TARGETS_V1	0.000398731	0.00305694	0.498493	-0.348223	-1.479	172	XPO1 MYC NOP56 CCT5 CCT3 ERH PSMA4 BUB3 EIF2S2 RSL1D1 MRPS18B PRDX3 PSMB2 COPS5 PSMC6 CANX RAN PSMC4 PA2G4 HSPD1 CDK4 PRDX4 LSM2 PSMA6 UBE2L3 PSMD8 HPRT1 SERBP1 COX5A EIF4E DEK YWHAE PRPF31 CLNS1A HSPE1 ACP1 ABCE1 MRPL9 G3BP1 KPNB1 EIF3J HNRNPA2B1 PPM1G SNRPD3 ILF2 TXNL4A FAM120A LDHA TCP1 HNRNPR CCT7 APEX1 TRIM28 HDDC2 DDX18 NCBP2 YWHAQ C1QBP USP1 SF3B3 SET SYNCRIP PTGES3 GLO1 SMARCC1 NPM1 RNPS1 LSM7 HNRNPD PABPC4 EIF1AX DDX21 DUT PWP1 CYC1 FBL HNRNPA3 SSB SRPK1 EIF2S1 PSMA7 PSMD3 DHX15
acute_cd4	8	acuity_maxn	proteinatlas_blood_expression_cluster	Cluster 20: T-cells - T-cell receptor	0.000398731	0.0101676	0.498493	-0.432347	-1.48063	111	TRAF3IP3 TRBV5-1 TRBV12-3 TRBV6-5 TRBV12-4 TRBV2 TRBV30 TRBV7-9 TRAV12-1 CLEC2D CD27 MT1F LEF1 LDHB THOC3 SELENOM CD5 TRAV8-4 TRAV8-6 TRAV9-2 BTN3A2 TRAV38-2DV8 TRBV27 MT1E ITM2A BEX3 FAM107B TRBV19 TRAV8-3 TRAV13-2 TRBV28 TRBV7-3 TRAV16 THEM4 KCNA3 TRAV21 TRAV29DV5 INPP4B AKTIP TMEM63A ORAI1 MED16 TECR RCAN3 CENPK CDC25B DNAJB1 TRAV12-2 TRAV8-2
acute_cd4	9	age_n	C5_HPO	HP_VISUAL_IMPAIRMENT	0.000398731	0.182954	0.498493	0.355821	1.32135	456	KDELR2 RORA CEP78 MAPKAPK3 MTHFS FLNA SMCHD1 NDUFV1 RAB3GAP2 HTT OFD1 PSAP MAPK8IP3 BCL7B NSMCE2 FAS TRAPPC4 AP3B1 SMARCB1 HSD17B10 LINS1 PTPN22 ANKRD11 NDUFS4 MT-ND4L MALT1 MT-CYB KAT6A GNAS SMARCA2 PPT1 CTSD PRPF4 ITM2B DNAJC30 SMARCE1 TOPORS DIAPH1 TRNT1 MT-ND1 PDE6B SCAPER IMPDH1 LRPAP1 BTD PSMD12 ZEB2 ARL2 BPTF MFF AHR HLA-DPA1 MT-CO3 CLIP1 PPP2R1A AIRE SATB1 PQBP1 TGFBR2 YIF1B NDUFS1 DDX3X WAC DOCK8 TRAPPC9 PDE4D SDHA AAAS MTFMT PRIMPOL HLA-DQB1 HLA-DRB1 TRMT1 DYNC1H1 ASH1L BUD23 ATF6 DCPS TNIK NBAS SUCLA2 SNRPN KANSL1 MED23 USP8 IL2RB ITPR1 SNX10 AHI1 PMPCB OPA1 C19orf12 VCAN EIF2B5 ARID1B MED13 ARID2 WASHC4 FDXR IKZF1 PIGC ANKRD55 PTPN2 PRNP TUBGCP6 HK1 NF2 ATRX HEXA NEMF PDHA1 TCOF1 IGBP1 RIC1 C1QBP DPF2 RDH11 UBE4A MT-CO1 MAN1B1 LMNB1 UBE4B GPAA1 KIZ POLR3GL EXOSC8 PRPF8 TSEN15 JAK2 DHX38 HPS6 BCL10 SKI PRPF3 PRKDC CEP120 B3GAT3 SON GLYCTK FARS2 RAC1 CLTC CHD7 PEX16 TRAPPC2L IDH3B SLC25A46 HPS1 TGFBR3
acute_cd8	1	timen	C5_GO_MF	GOMF_CATALYTIC_ACTIVITY_ACTING_ON_RNA	0.000398731	0.0328245	0.498493	-0.401265	-1.3054	309	DDX60 ISG20 HELZ2 DDX58 DDX60L N4BP1 IFIH1 DHX58 PNPT1 MOV10 FARSA EXOSC8 TRMT10B EIF4A3 DDX18 NSUN2 EXOSC1 RNASEH2A POLR3K HARS2 MRPL58 G3BP1 EXOSC5 POLR2H NT5C3A DCPS PRIM1 RARS2 DDX21 DALRD3 METTL5 DTWD1 TRMT1L DDX55 TRMT2A REXO2 RNASEL RTCB CMTR1 DDX10 MRM2 EXOSC3 TSEN34 POLR2A METTL6 DDX56 CPSF3 AQR XRN2 TUT7 MED20 METTL2B RIDA FARSB POLR2K FTSJ1 NSUN6 POLR3D DDX23 PRIMPOL INTS11 TFB1M DDX17 PTRH1 YTHDC2 DDX5 SAMHD1 XRN1 TARS2 POP4 RPP30 FTSJ3 LACTB2 POLR2F DHX36 TYW1 TRMU DIMT1 DDX27 EXOSC4 EIF4A2 BCDIN3D ALKBH3 DDX19A TRMT2B ELAC2 DDX41 PTRH2 DDX39A CMTR2 DDX42 TRPT1 METTL3 CNOT6L ELAC1 APEX1 DROSHA TYW3
acute_cd8	5	acuity_maxn	C5_GO_CC	GOCC_SECRETORY_GRANULE	0.000398731	0.0497975	0.498493	-0.355712	-1.24743	413	RAB37 CNN2 CD46 GLIPR1 HMOX2 RAP2B NCKAP1L STOM DYNC1H1 HSPA8 COTL1 CAT IGF2R SERPINB1 NHLRC3 CD47 SRI CTSA CST3 MNDA FCN1 ADAM15 FERMT3 TIMP1 QSOX1 APEH DBNL SPTAN1 CYB561 AP1M1 ACTN4 SURF4 CYB5R1 IST1 OLA1 ORMDL3 ACTR2 RAB5B AP2A2 MAPK1 COMMD9 S100A9 ECE1 CSTB AGL ANO6 LTA4H TMX3 PAM VAMP8 LYZ RHOG FGL2 SLC30A5 PSMD2 ARMC8 AGPAT2 ANXA11 ARPC5 S100A11 NUDT1 TMBIM1 CTNNA1 TMED2 MVP CMTM6 TMEM179B PSMD12 CCT8 PTPRC PSMC2 VEZT CTSB SCAMP1 PFKL PTPN6 CTSS IQGAP1 GUSB BIN2 PPIA RAP1A DIAPH1 RAC1 FLOT2 GDI2 UNC13D PSMA5 MYO5A PECAM1 PKM TMEM63A VTI1B CAP1 CAPN1 IQGAP2 SNAP23 MAN2B1 FGR GYG1 PAK2 SERPINB6 CD300A COMMD3 ITPR1 HSPD1 TOM1 PLAC8 ITGB2 HSP90AB1 RAB27A LAIR1 TUBB4B A1BG ACTR10 VPS13A EBAG9 ERP44 APRT VAPA PSMD1 VPS35L DENND4C DGAT1 VCL KPNB1 PSMB7 CYB5R3 S100A12 ADA2 ALDOA SVIP SNAPIN POMT1 CD58 SERPINA1 CDK13 DYNLL1 ATP8B4 CTSC ANXA2 TUBB SNX10 AGA OSTF1 SELL MANBA SLC44A2 ATG7 TSPAN14 DYNC1LI1 RAP1B GOLGA7 SPAG9 RAB6A HPS4 GMFG CTSH APLP2 TMC6 ITGAL APAF1 ATP6V1A HEXA CPPED1 NDUFC2 VAMP7 SLC2A3 SNAP29 PGM1 STX7 SCFD2 FNDC3A RHOA PRCP CAB39 CSNK2B GRN SOD1 PA2G4 NME2 PRKCD CRACR2A TOLLIP ATP6AP2 NCSTN PRKACA PSEN1 GCA PSMD14 PSMD11 ITGAX MOSPD2 PSAP DNAJC3 BSG RAB10 XRCC6 HEXB GHDC NPC2 CDC37L1 NHLRC2 CD14 ASAH1 PAFAH1B2 BRI3 DDX3X TMED10 RAB4A PSMB1 EEF2 IDH1 PDAP1 HEBP2 STK10 PSMD7 TGFB1 DOCK2 SLIRP B4GALT1 B2M GSDMD
acute_cd8	5	acuity_maxn	C5_GO_MF	GOMF_CELL_ADHESION_MOLECULE_BINDING	0.000398731	0.187832	0.498493	-0.381085	-1.32494	262	SND1 CNN2 CD46 STAT1 CORO1B HSPA8 PLEC SLK CAPZB KIF5B PCBP1 GOLGA2 USO1 CD47 LCP1 CKAP5 NUDC ITGA4 ADAM15 HCFC1 FERMT3 PPP1CA DBNL ENO1 SPTAN1 ITGB7 TMOD3 ACTN4 TLN1 ESYT2 GAPVD1 IST1 OLA1 EIF5 LASP1 RAB11B ANXA1 EMB RSL1D1 MRE11 RPS26 LYPLA2 CTNNB1 PDXDC1 EIF4G2 VASP TES CAPZA1 PRDX1 JAML EZR PDLIM1 S100A11 NINJ1 CTNNA1 FLNB CD226 LTBP4 CCT8 TWF2 ICAM3 MAPRE1 PTPN6 IQGAP1 PPIA RANBP1 P4HB STK38 ABI1 LDHA EHD4 PKM DNAJB1 ITGB1 CAST PAK2 MPP7 AHNAK SNX2 TAGLN2 ITGB2 HSP90AB1 CRKL EHD1 TBC1D10A ADD1 VAPA LARP1 RAB1A CD2AP VCL CD81 ATIC ALDOA RDX CCS RPL23A GLOD4 EIF4H ANXA2 EIF3E PHLDB2 EIF2A MSN BZW1 SNX5 EIF2S3 PCMT1 PKN2 SNX9 ANK3 LRRC59 PALLD ITGAL HNRNPK DLG1 RAN STK24 CLINT1 YWHAE PTPRM SNX1 AHSA1 BMPR2 CAPG NF2 PSEN1 ITGAX BSG RAB10 USP8 ADAM17 PSMB6 PARK7 PFN1 SERBP1 DDX3X APC ARHGAP18 EEF2 ASAP1 IDH1 CHMP4B
acute_cd8	6	acuity_maxn	C3_TFT_GTRD	DIDO1_TARGET_GENES	0.000398731	0.0150189	0.498493	-0.285775	-1.18611	1276	WDR61 CFAP20 ELP3 CDCA2 UBE3B CKAP5 CDCA7 ECHDC1 TMEM167B ARFRP1 NDC80 PCLAF DTL COMMD9 ZCCHC7 ECD YKT6 NUF2 AGA RRP36 TMEM128 POC1B BUD13 NCOA4 TIMMDC1 SAR1B CRYZ ARRDC1-AS1 CDK11B BRWD1 VCPKMT FARS2 CWC22 MTFR2 ARV1 POLR3C THAP1 SRP54 SMARCD2 CSTF2T EMC2 ALG5 SMIM20 UBE4A MCRS1 TTC1 SZT2 GINS3 ZNF335 NDUFB5 TMEM109 TIMM21 CNOT9 KAT7 NDC1 NCAPD3 NORAD BMS1 PDCD7 MTF2 MALSU1 FARSA TRAK2 ANKRD17 SLIRP DMAP1 BPNT1 NFE2L1 AK6 RER1 SEC22B MRPL48 GTF2H3 RNF187 KATNB1 ATP2B4 ATP6V1D STX18 TM9SF2 LAMTOR3 WTAP RANBP10 RTN4IP1 ZNF688 UBAP2L RAD1 IDH3B POLDIP2 C9orf85 FLT3LG C12orf43 GEMIN7 ARHGAP1 ANAPC15 PCYOX1L NFX1 ARPP19 RTTN COQ3 CIAPIN1 DGCR8 CDC123 ERCC5 GATB KDM5C MRPL13 ACAD9 EFTUD2 SLC25A26 POP4 EXOSC3 RRM1 FAF1 MTOR MRPS31 CTDP1 MITD1 GLA PRR3 SUGP1 POLD3 KLHDC4 PSME3 GEMIN6 YIPF2 FBXL12 MRPL39 FAM117A MCMBP KCTD5 GUCD1 ZWILCH SLF1 CHTF8 MPHOSPH10 TMEM101 EDC3 SNIP1 MZT2B METTL17 MASTL RPUSD4 C11orf49 HADHA TMCO1 AAMP PPP4R3B SMIM12 WSB1 COQ4 PES1 C17orf75 CMSS1 EIF2A MRPL22 TSR2 DLAT HTRA2 EIF2B5 CEP89 TRIAP1 SCP2 NUP107 MRPL3 NOC3L TNPO3 EIF2S1 EXOSC8 CEP63 FEN1 C15orf40 PRIM2 GFM1 PRADC1 CDKN2C TOP3B NAA20 METTL6 SEC23IP INTS14 SAMM50 MRPS23 GPATCH4 KIF15 MRPL20 PEX26 TMEM203 COPS8 NDUFB3 IFRD1 JMJD4 TBCD NR2C1 FRA10AC1 ZNF200 AHCY TMA16 COPS7B HAGH CYREN SEC13 TFIP11 ZGPAT PEX14 ERLEC1 CAMK2D LZIC MCTS1 TMEM245 AP3M2 NOL8 PSMG3 RFC3 UBA5 SF3A3 HMOX2 VMAC ARSK RPA3 TRIP4 MRPL44 CCNC CTR9 MRPS18C CHMP1B SPPL3 DNAJB11 C8orf33 CDKN2AIPNL NCLN CCAR2 GTPBP3 PSMD6 TMEM14B NAF1 FLAD1 MRPS35 WIPF2 MRPL16 TARS2 NME7 MCEE THG1L CPNE2 ACBD3 STMN3 ANAPC2 C12orf4 BANF1 WDR46 C3orf38 LYRM4 POLR2C RAD51AP1 JPX TRMU PPP1R37 SETDB1 C1orf35 ATG3 GPR89A MRPS33 GORASP2 MEN1 SLC35B1 PRPF18 TSEN15 UTP4 SFSWAP CARD8 FRG1 VPS41 PRR14 PFDN4 C1D EIF1AD ALG14 ARL1 CENPW CALM2 CLTC MED19 COMMD4 RMDN3 MTERF4 JAGN1 PITHD1 ABCB8 ZBTB8OS EXO1 POLR2K MED8 TOR1AIP1 FAM114A2 PCID2 PRPF31 ADPGK ARMC8 MRPL54 NOL12 CCDC174 NDUFS3 NVL PDSS1 PNKD COA1 WASHC5 MCM7 TIMM10 COMMD5 GLOD4 METTL9 ITGB3BP TSFM TRMT10A DEDD2 FAAP24 BOD1 TMEM199 SLMAP ERI3 NOC4L VPS72 SIKE1 INO80C KMT2D OPA1 PAXBP1 RPF1 DBNL RIF1 CUL4A AP1G1 KAT5 LARP4 UBXN6 FCF1 SF3B6 PLD3 THAP8 VPS50 PSMG2 SOD2 SLC38A9 AURKA VPS26A EIF2B1 UTP20 NUDT5 NUP85 BANP RUVBL1 FEM1A LAMP1 ZC3HC1 ZNF213-AS1 ZCCHC9 KBTBD4 AGGF1 MTO1 TIPIN CALU APTX FNDC3A TIMM29 PEX3 PXN-AS1 KIAA1143 USPL1 RBM42 SNRNP35 DFFA WDR70 DNAJC7 MKRN2 CHMP4A WDR77 PFDN6 MAP2K1 RPTOR PIN4 WDR53 MRPL27 PRKCI TRUB2 CSTF1 CNOT10 STK16 RNPC3 PRMT7 MTIF2 APBA3 UBE2I MRPL37 GPALPP1 KCTD10 NDUFAF1 PANK4 RFC4 TSC1 NAT10 MED27 MED28 GALC FBXO7 TBP DHX33 PRPSAP1 AK9 FAM50B ALG1 ATAD3A CNOT2 SPNS1 EME1 SMG5 SLC35A5 GOLGB1 BRF2 COQ5 PPIP5K2 HINT3 KATNAL1 C5orf51 ABCE1 TRAPPC4 VPS4B MANBAL SP2 ETAA1 TBCCD1 IMPACT NUDCD3 UBE2Q1 ANAPC10 RIN3 TMEM208 PDE6D NUP155 CTNNB1 DBR1 PUM3 HEMK1 SLC4A1AP ATF6 DHX36 SNRNP27 IREB2 TRMT10C ZDHHC6 LIAS BRPF1 GTF3C3 ZNF791 ORMDL3 TAF2 EMC4 GTF2H1 KNOP1 UMAD1 RPF2 FBXL6 TMEM184C CLPTM1 C1orf43 TMEM41A BOD1L1 PSMB7 PTPN11 PMPCB PEF1 MTX2 GFM2 MBTPS2 NDUFV1 TAF11 NMNAT1 CXXC1 LAS1L MED15 RRAGA TFPT LUC7L2 ZNHIT3 C19orf47 TOX4 DDX1 RBM45 XYLB TMEM237 NDUFV3 DNAJB12 PPCDC IFRD2 LTN1 PIGL AP4M1 RPIA SRSF11 CCZ1 BBX TEFM TBPL1 ACP2 BLZF1 RALA UBQLN1 SUPT16H SMC3 ZNF317 ZNF131 LAMTOR5 CCDC22 LTA4H CCDC97 NUP205 NECAP2 ZNF524 SLC38A6 RBBP5 TRDMT1 TFCP2 CCDC159 NCBP2 CHCHD1 NSUN6 NDUFA7 STRADB ACOX3 CCDC86 MRPL47 NFKBIL1 CDK5RAP1 NELFA DDX51 RBSN TRMT44 UVRAG ATR CENPS CBFB NRBF2 ZNF263 PPIG ATXN2L SEC11A RAD51B LONP2 PSMC3 TENT2 CALM3 ABT1 AAR2 ATF7 PRKCSH PWP1 AP3S2 ZNF721 TSN RETSAT UMPS HDAC6 FANCD2 NDUFAF5 LSG1 NDUFA9 METTL2B VPS26B LCORL HUS1 SLC9A1 MINCR MIPEP LSM10 C7orf50 HMGB1 PDE12 QTRT1 FBXW9 INTS1 HIRA AP2B1 TMEM131 PPP6C FAM149B1 NUP54 EXOC2 METTL15 KRR1 C2CD2L MRPS15 C12orf76 SLC36A1 URB1 LMAN2 ZNF197 ZNF830 ANXA2 WDR4 POM121 RNGTT LRRC40 MRPL1 RAD17 SNAPC5 LRRC59 EOGT ARL8B REX1BD QRSL1 CLPX EIF4E GPATCH3 CGGBP1 APOOL SPTLC1 RBBP4 STOML2 NDUFB6 S100PBP IFT74 SCO1 ALG10 GUF1 ZNF490 EIF4E2 NEK1 NAGPA LTV1 TXNL1 MRPL42 RNF115 GPS2 THUMPD1 TOMM22 MORC2 FAM220A ISY1 DHODH CHUK NME1 ESS2 TMEM248 C12orf73 PMF1 JRK TMEM18 UQCC1 DPM3 INTS7 IPO11 NUP133 PPP1R12C HNRNPA0 COX19 HADHB TIGD1 NSA2 STX8 MPLKIP MTRF1 PIGT ZNF846 MRPL40 WDSUB1 SLC7A6OS FBXO45 MPZL3 TOR1B SDHB NOL7 BAZ1B AQR ATP6V1H PSMF1 MRPL55 MEF2A MDH1 TAB3 HELQ CWF19L1 BRWD3 SLC35E1 NKAP PSMD3 CHD8 NRAS BAD GAN PARL AREL1 LUC7L SRRD WDR62 TUBGCP6 TRPC4AP MZT2A MED18 INTS5 RNF216 SAP30BP USE1 THEM4 COX7A2L ADSL GZF1 PCCB ZNF580 GPBP1 POLR3B ZNF408 RANBP2 GNL1 BORCS7 DDX18 GMFB MFN2 BLOC1S5 PHF5A FASTKD2 CCNL2 SRD5A1 STAT6 ZC3H6 NUCKS1 BRIX1 TELO2 PGAP3 SUCLG1 FAM210A ATG4C MYL12B TAF13 GRK4 GBA WDR26 DYNC2LI1 RECQL5 SLC27A5 LDAH TYW5 NAPG FOXJ3 SDAD1 ZMAT2 SECISBP2 FIG4 UBP1 HPS4 MRPL9 ANKFY1 LRRFIP2 THUMPD3 ZNF212 MAIP1 TYW3 RAB18 TIMM23 ALKBH3 TTC4 PSMB3 METTL25 PPP2R3B BUD23 NXT2 MAPKAPK5-AS1 CCT7 VPS13B TMED1 FAM162A NMRAL1 CCDC163 EXOSC1 MIS18A ABHD17B RRAGC CHFR NSMCE2 RABGGTA RLF MAPRE2 MGRN1 MCM8 KIF9 MIR762HG SREK1 SEC24C HNRNPH2 TOMM5 CYB561D1 ZNF268 HERPUD2 SPAST CLN3 EXOC4
acute_cd8	6	covid	C3_TFT_GTRD	HOXA7_TARGET_GENES	0.000398731	0.0120151	0.498493	0.443923	1.522	86	SPATS2L NOP16 KANSL2 BST2 TMEM123 SAMM50 DEPDC1B EIF3B COASY RBBP5 PCNX3 RNF34 PPIL3 RBCK1 GABPB1 MRPL24 AP3M1 MAPK6 COPS2 DIS3 OGA GRPEL2 PCLAF ADK BISPR CACYBP HPGD PJA2 RAD23B YARS2 ZNF33A PRCC TCAIM UTP3 CSNK1A1 PIKFYVE WDR33 LPXN STXBP3 GABPB1-AS1
acute_myeloid	12	covid	proteinatlas_blood_expression_cluster	Cluster 7: Monocytes - Unknown function	0.000398731	0.00332276	0.498493	0.419043	1.38038	203	IFI27 C1QC TCN2 APOBEC3A IFI35 METTL7B FPR3 SPIC RGL1 KCNMA1 DEFB1 LGALS9 STAT2 VPS26A TPMT GLMP CD86 HPS5 BLVRA CLIP1 SAMD4A TMEM51 NR1H3 LACTB UBQLN1 ADAM17 ZMYM2 LIPA SDCCAG8 MSR1 ATF3 STAC3 LILRB2 EHD4 COLGALT1 UTP3 MERTK RIN2 SYNE3 ETV5 DRAM1 IL15RA TIMP1 PSMA4 CTNND1 KCNMB1 VAMP5 IFI30 IL15 GNB4 EPB41L2 SLC16A6 NDUFV3 DMXL2 RGS12 MAN2C1 MARCO IRF5 VDR FAM210A IL27 RIOK3 TBC1D8 CYBB NID1 CDK5 ZDHHC1 TIGAR NFKB1 ERICH1 STX11 FAM72A SMCO4 VMO1 STK3 AGFG1
acute_myeloid	4	acuity_maxn	C3_MIR_MIRDB	MIR4666A_5P	0.000398731	0.0666871	0.498493	-0.399851	-1.43076	155	AP1S2 MEF2C PDXK TAGAP SULF2 SAMD4A CAMK1D ING4 FRY SLFN5 FRMD4B BNIP3L TNRC6B BRWD3 PDCD4 PHF14 CAPRIN1 TNFAIP8 ABHD13 RTN1 ZBTB11 SNX2 EIF2A EBAG9 TIA1 DIP2B PRCP PCF11 SRC PUM1 PPP3R1 DDX3X ERLIN2 IPO7 N4BP2 OAZ2 CANX SEL1L UBR5 QKI USP3 ZNF516 ABRAXAS1 SLF1 PHIP ELAVL1 GCLC FBXO11 ADK CDC14A SCLT1 PRPF38B ETNK1 MAT2B KATNA1 PIP4P2 QPCT EGLN1 VPS13D CHORDC1 ZNF136 KIF2A SDHAF2 DHX35 ANAPC10 BOD1L1 PGM1 ZMAT3 RAPGEF2 MICU2 AFMID ACTN4 RFX3 ITPRIPL2 G2E3
acute_cd8	8	timen	C3_MIR_MIRDB	MIR6890_3P	0.000398903	0.291864	0.498493	0.550482	1.79493	42	MFNG FXR1 SFPQ SLC25A25 TWF1 PHF12 RAP2C SEC63 NELL2 ABHD14B BROX PGAM1 FOXN3 DESI2 WDR43 PRMT2
acute_cd4	1	covid	C5_GO_MF	GOMF_ZINC_ION_BINDING	0.000398966	0.0436469	0.498493	0.25626	1.4022	328	XAF1 MT2A PLSCR1 SOD1 TCEA3 ZMYM2 SQSTM1 ZNFX1 CALR UTRN ZCCHC7 S100A8 MMP28 S100A6 TRIM22 LNPEP FBXO11 MORC3 S100A9 SUPT4H1 SAMHD1 MT1X CNBP DHX58 USP3 NR3C1 DUSP12 RBX1 ESCO1 ZNF22 IKZF5 USP22 SNRPC UBR4 MDM2 GLO1 RABIF GTF2B PIAS2 HDAC4 TRIM8 TTF2 ZNF638 MAP3K1 PHF5A SCAPER RC3H1 RNF11 TRAF2 CYLD TRAF6 MTA3 TRIM14 POLR2L ZCCHC2 USP16 ZEB1 NSMCE2 SETDB1 TRIM38 ZNF195 CDIP1 MYCBP2 RNF167 CA5B RCHY1 RABGGTA MDM4 KLF7 ZNF276 SF1 WDFY1 ZFAND5 ANAPC11 L3MBTL2 DDX58
acute_cd8	2	timen	C5_GO_CC	GOCC_CONDENSED_CHROMOSOME	0.00039913	0.0227947	0.498493	-0.437373	-1.47887	168	CHMP5 CHMP7 SPOUT1 XPO1 PSEN1 TRAPPC12 BAZ1B NSL1 DYNLL1 RRS1 SGO2 SUGT1 NUP43 SMC1A PHF6 MLH3 MIS12 BANF1 DSN1 MAD1L1 WAPL DCTN5 NCAPD2 AHCTF1 LRWD1 CFDP1 KIF22 CENPQ RAD50 BOD1 BUB3 RAD9A NUP37 SKA2 KAT2B NCAPD3 SMC2 PPP1R12A ZW10 KAT8 KIFAP3 MLH1 CDK2 CLASP1 ZNF276 BLM XRCC4 STAG2 KANSL1 NUP85 MEAF6 BRCA2 SMC6 CENPT EID3 CKAP5 NUP107 TOPBP1 TUBG1 DYNC1LI1 BOD1L1 APC SMARCA5 ZWILCH GPATCH11 NSMCE4A P3H4 SEC13 ITGB3BP BRCA1 NIFK TOP3B DCTN2 RANGAP1 SUV39H1 CTCF RIF1 TPR UBE2I
acute_myeloid	2	timen	BTM_MODULES	Monocyte surface signature (S4)	0.00039913	0.00419086	0.498493	-0.380872	-1.72418	77	CCR2 FPR2 IL1R2 IL6R TLR5 FCGR1B CD163 CCR1 TLR4 NFAM1 SLC11A1 PTAFR PLXND1 ASGR1 KCNE3 DYSF SIGLEC9 CD93 LTBR LILRB1 C5AR1 SPNS1 ITGAM ASGR2 MARCO TREM1 FXYD6
acute_cd8	1	acuity_maxn	C2_CP_KEGG	KEGG_SYSTEMIC_LUPUS_ERYTHEMATOSUS	0.000399641	0.0156859	0.498493	0.496178	2.12874	23	HLA-DQA2 HLA-DRB5 SNRPD3 HLA-DRB1 HLA-DPA1 SNRPB CD40 HLA-DPB1
acute_cd4	4	covid	C5_GO_BP	GOBP_CYTOPLASMIC_PATTERN_RECOGNITION_RECEPTOR_SIGNALING_PATHWAY	0.00039993	0.0603894	0.498493	0.521606	1.74767	36	RNF125 IRF7 OASL PHB BIRC3 NFKBIA DDX58 RELA PUM1 C1QBP USP15 IFIH1 ERBIN DDX60 LSM14A RIOK3 RIPK2 HSPA1A TIFA PHB2 MAP3K7
acute_myeloid	12	acuity_maxn	BTM_MODULES	myeloid cell enriched receptors and transporters (M4.3)	0.000400132	0.00423473	0.498493	0.627078	1.98739	29	CD14 MARCO RNASE6 ASGR1 SLC1A3 TLR5 KCTD12 CCR1 SECTM1 MS4A14 CD86 SLC15A3
acute_cd8	all	covid	C5_GO_MF	GOMF_ENDONUCLEASE_ACTIVITY_ACTIVE_WITH_EITHER_RIBO_OR_DEOXYRIBONUCLEIC_ACIDS_AND_PRODUCING_5_PHOSPHOMONOESTERS	0.000400577	0.0118456	0.498493	0.599202	1.7187	37	EXO1 DNA2 GEN1 ZGRF1 FEN1 RNASEH2A DNASE1L1 POP1 RPP40 RPP38 FAN1 RPP14 SLX1A POP7 DICER1 EDC3 PLD6 POP4 RPP25 DBR1
acute_myeloid	9	acuity_maxn	C5_GO_CC	GOCC_PROTEASOME_COMPLEX	0.000400605	0.0100752	0.498493	-0.523251	-1.7222	56	PSMC3 RAD23B PSMD10 PSMC4 PSMA4 PSMB10 PSMA5 PSMD11 PSMB4 PSMC5 PSME1 PSMD8 PSMD6 PSMB8 PSMB9 PSMB2 PSME2 RAD23A PSMD1 TXNL1 PSME3 PSMA1 PSMC1 PSMD14 PSMB7 PSMB6 PSMC2 PSMD3 PSMD7 PSMD12 PSMF1 UCHL5 ADRM1
acute_cd8	10	timen	HALLMARK	HALLMARK_ALLOGRAFT_REJECTION	0.000400671	0.00287148	0.498493	-0.49392	-1.67125	88	IRF7 STAT1 PRF1 CCL4 CD2 PTPRC TAP1 LCK PTPN6 CD247 PSMB10 CD40LG KLRD1 TRAT1 SIT1 HLA-A CSK LCP2 HCLS1 CCND3 WAS HLA-E ETS1 IL16 DEGS1 STAT4 GZMA ITK
acute_cd4	1	covid	C5_GO_CC	GOCC_LUMENAL_SIDE_OF_ENDOPLASMIC_RETICULUM_MEMBRANE	0.00040073	0.0138098	0.498493	0.695254	2.18933	17	CALR HLA-E HLA-DRA HLA-DRB5 HLA-C HLA-A HLA-DPA1 CD74 HLA-DPB1
acute_cd8	all	timen	HALLMARK	HALLMARK_OXIDATIVE_PHOSPHORYLATION	0.000400814	0.00154159	0.498493	0.299251	1.47383	199	SLC25A5 LDHA LDHB SLC25A3 SLC25A6 ISCA1 NDUFB8 ATP5MG IDH2 ATP5MC3 ETFB VDAC1 COX8A FXN COX5A SUCLA2 TIMM17A MRPS15 PRDX3 GPI TIMM10 ATP5F1A PHB2 TOMM22 OXA1L MDH2 ATP5PO MRPL11 COX4I1 OGDH NDUFA4 FH NDUFC2 ETFDH GOT2 UQCRFS1 ATP5F1D COX7A2 COX6C ATP5PB ATP5MC2 HSPA9 VDAC2 UQCRQ ATP1B1 UQCRH COX7B FDX1 CS AFG3L2 NDUFA2 ATP5MC1 ACAT1 ATP5F1C ATP5PF HSD17B10 GPX4 NDUFA7 UQCRB ATP5F1B HADHA COX7C GRPEL1 NDUFA1 ACAA2 NDUFA6 ATP5F1E NDUFV2 DLD NDUFS6 UQCRC1 COX11 CYC1 NDUFS3 IDH3B TIMM13 COX6A1 NDUFS4 SURF1 BAX NDUFB6 PHYH COX7A2L ECI1 CYCS
acute_cd4	6	age_n	C5_GO_MF	GOMF_MHC_PROTEIN_COMPLEX_BINDING	0.000401009	0.0978462	0.498493	0.476002	2.12003	19	HLA-DPB1 HLA-DQB1 HLA-DPA1 HLA-DRB1 TAPBPL
acute_cd4	11	age_n	HALLMARK	HALLMARK_HYPOXIA	0.000401037	0.0180467	0.498493	0.495567	1.67283	62	BTG1 HK1 DDIT4 CITED2 CXCR4 ETS1 MT1E TPI1 HSPA5 UGP2 RORA GPI ZNF292 FOS DDIT3 PFKL PRDX5 ANKZF1 ANXA2 MIF GRHPR FOSL2 SLC2A3 VHL LDHA PNRC1 GAPDH RBPJ TPST2 FAM162A TNFAIP3 BCL2
acute_myeloid	4	covid	C5_HPO	HP_GENERALIZED_HYPERPIGMENTATION	0.000401242	0.329395	0.498493	-0.548221	-1.86743	24	PTEN TINF2 ACD KRAS ATP6V1B2 SLC40A1 TRAPPC11 AKT1 TXNRD2 GMPPA DKC1 INSR MYO5A MAP2K1 CDH23 USP8
acute_myeloid	11	timen	C3_TFT_GTRD	GTF2A2_TARGET_GENES	0.000401433	0.0443583	0.498493	0.25472	1.39088	332	IER3 ID1 FSCN1 RPLP0 SNHG9 ATF7IP2 RPS3A RPL3 SNHG19 MIDN PABPC4 SLC25A6 RPS6 ID2 PRDX2 RPS8 RPLP1 EEF2 USPL1 RPS7 SNHG7 EIF1 PIM3 EEF1A1 PXN-AS1 RPS5 CIRBP RPS3 RPL15 RPS2 CEBPA PTPN7 GADD45G RPL10 PABPC1 TOB1 RPL13 ING1 TUBB4B ZSCAN16-AS1 EIF2D RPSA C19orf48 RPS24 ATF4 RPL18 RPL4 RPL8 IER5 RPS18 SNHG8 HNRNPA1 ODC1 SLC27A5 SDC4 RPS26 RPS12 RPL24 BRWD1 SNAI1 ARPC5L GADD45B TCF3 VIM UAP1 PSMG3 C12orf57 RPL37A KMT5B THEM4 FASN IMPACT RPL11 TMEM14B RPS20 RPS27 JUND EEF1D RPL22L1 RPL12 NEU3 SGK1 SLC35A3 SH2B1 ADAT2 RPL29 VTI1A EHD1
acute_myeloid	4	age_n	C5_GO_CC	GOCC_LUMENAL_SIDE_OF_ENDOPLASMIC_RETICULUM_MEMBRANE	0.000401433	0.0409461	0.498493	-0.420201	-2.01945	25	HLA-DQA2 HLA-DRB5 HLA-DRA BCAP31 HLA-F HLA-DQB2 PKD2 HLA-A HLA-C HM13
acute_myeloid	11	timen	C5_HPO	HP_RECURRENT_BACTERIAL_INFECTIONS	0.000401722	0.0362805	0.498493	-0.52075	-1.78016	86	ISG15 SAMD9 STAT1 CITED2 SRP54 DOCK8 CD40 SLC7A7 IL2RG WAS PSEN1 PIK3CD BLNK NCF2 IFNGR1 NCF1 HAX1 LCP2 IKBKG BTK CFAP298 RAB27A MYD88 IRAK4 CTSC CYBB IL17RA JAGN1 UBE2A TCIRG1 RFXANK SMARCD2 ANTXR2 STAT3
acute_myeloid	3	covid	C5_GO_CC	GOCC_INFLAMMASOME_COMPLEX	0.00040175	0.0292234	0.498493	-0.692436	-1.9361	12	CASP4 NLRP3 GSDMD DDX3X CARD8 CASP1 NLRP1 NAIP NLRC4 MEFV
acute_bcell	10	acuity_maxn	C5_GO_BP	GOBP_BARBED_END_ACTIN_FILAMENT_CAPPING	0.000402045	0.0577725	0.498493	0.742045	1.94074	12	CAPG ADD3 CAPZB GSN TWF2 MTPN
acute_myeloid	3	acuity_maxn	C5_GO_BP	GOBP_IMMUNOGLOBULIN_PRODUCTION_INVOLVED_IN_IMMUNOGLOBULIN_MEDIATED_IMMUNE_RESPONSE	0.000402321	0.0390477	0.498493	-0.447225	-1.90468	47	HLA-DQB1 HLA-DRA HLA-DPA1 HLA-DMB GAPT HLA-DRB1 HLA-DPB1 HLA-DRB5 TGFB1 HLA-DMA HLA-DQA1
acute_cd4	14	timen	proteinatlas_blood_expression_cluster	Cluster 48: NK-cells - Unknown function	0.000402631	0.00410684	0.498493	-0.529905	-1.78836	63	DENND2D IFITM1 KLRD1 CHST12 CD2 CD38 MRPS6 GIMAP6 ID2 SAMD3 RPUSD3 PLEKHA1 PSD4 SACM1L SH2D1B GNLY CPNE1 NSMCE1 DCAF5 JAK1 KLRF1 SYNRG TNFRSF18 PRPF6 CMC1 NCAM1 RGS3
acute_cd8	all	age_n	HALLMARK	HALLMARK_P53_PATHWAY	0.00040264	0.00223689	0.498493	0.33745	1.58028	171	CDKN2A SOCS1 PHLDA3 DDIT4 TNFSF9 BTG1 ATF3 IFI30 PVT1 TGFB1 TXNIP PPM1D TGFA KLF4 ST14 TRAF4 DRAM1 TCN2 FAS CTSD ZMAT3 AK1 F2R JAG2 CDKN2B CEBPA CTSF RHBDF2 IRAK1 DDB2 MXD1 SLC35D1 STEAP3 RAP2B NOTCH1 KIF13B ZBTB16 PITPNC1 TPD52L1 RB1 SAT1 CASP1 RRP8 BAX NDRG1 CGRRF1 AEN TRIB3 SPHK1 VWA5A SLC19A2 PERP CSRNP2 GM2A RCHY1 HDAC3 CCND3 APAF1 PTPRE TSPYL2 RALGDS
acute_cd4	9	covid	C5_GO_MF	GOMF_TRANSLATION_ELONGATION_FACTOR_ACTIVITY	0.00040266	0.0239494	0.498493	-0.712624	-1.95129	14	EEF1B2 EEF1A1 EEF2 EEF1D EIF5A2 EEF1G
acute_myeloid	all	covid	C2_CP_KEGG	KEGG_COMPLEMENT_AND_COAGULATION_CASCADES	0.000402863	0.010014	0.498493	0.668304	1.99088	36	C1QC SERPING1 C1QB C1QA C2 CFB CFH SERPINE1 F5 TFPI C3AR1 F13A1 THBD F2R PROC PLAU
acute_cd4	14	covid	C5_GO_MF	GOMF_NADH_DEHYDROGENASE_ACTIVITY	0.000402945	0.0108795	0.498493	-0.470895	-1.92426	37	MT-ND4 MT-ND5 MT-ND3 MT-ND2 MT-ND4L MT-ND1 NDUFB3
acute_cd8	12	timen	C7_VAX	NAKAYA_PBMC_FLUARIX_FLUVIRIN_AGE_18_50YO_CORRELATED_WITH_HAI_28DY_RESPONSE_AT_3DY_POSITIVE	0.000402949	0.00124914	0.498493	-0.518349	-1.7711	70	S100A11 CX3CR1 SELPLG TYMP ACTR3 RIPOR2 IFITM2 CD53 CD300A IFITM3 RAB7A TMEM179B NDUFB3 CSK IRF2 THOC2 RNF149 DCAF7 RAB27A CASP1 TPI1 TMEM208 KDELR2 RAB1B PPP1R18 FBXL5 TCIRG1 ATP6V0D1 PPP1R11 RAB8A ARHGAP9
acute_myeloid	11	covid	C5_HPO	HP_RECURRENT_MYCOBACTERIAL_INFECTIONS	0.000403064	0.0298578	0.498493	0.767899	1.94769	16	ISG15 STAT1 IFNGR2
acute_myeloid	15	timen	C5_GO_MF	GOMF_MOLECULAR_TRANSDUCER_ACTIVITY	0.000403284	0.0126371	0.498493	-0.468012	-1.83762	74	HLA-DPA1 CLEC4E PTPRC FCGR2A OGFR FCGR3A C5AR1 OSCAR CD36 CCR1 AGTRAP SCARB2 SEC62 LY96 TNFRSF14 PTK2B FCGR1A HLA-DRB1 TNFRSF1B TMEM123 CD93 HLA-DRA TRAM1 RRBP1 FCER1G CSF3R M6PR PTAFR NFAM1 CD74 LILRA5
acute_cd4	3	acuity_maxn	C5_GO_MF	GOMF_MODIFICATION_DEPENDENT_PROTEIN_BINDING	0.000403288	0.11655	0.498493	-0.440505	-1.49632	108	PHF1 OPTN PHIP KMT2A DPF2 PARP10 PTPN6 TNFAIP3 ZMYND8 RNF168 BRD2 ZFAND2B SGF29 ING4 BRCC3 PSMD4 CBX1 IKBKE GLYR1 LAPTM5 ANKRD13D BRD9 FAAP20 ABRAXAS1 DNAJB2 MINDY2 JARID2 DZIP3 ZFAND6 CBX3 KDM5A RAD23B UBL7 SQSTM1 KAT8 BAG6 YEATS4 MTF2 CBX4 MLLT3 BPTF ZMYND11 FMR1 CXXC1 CBX5 CHD1 ANKRD13A ABRAXAS2 SPIN1 UBQLN1 PHF19 SHARPIN ZBTB1 L3MBTL2 MSL3 TP53BP1 RBBP5
acute_cd8	4	timen	C5_GO_CC	GOCC_VESICLE_MEMBRANE	0.000403288	0.0346155	0.498493	-0.328994	-1.35243	663	IRF7 BST2 GBP1 DTX3L CHMP5 TAP1 IL7R DYNLL1 GIMAP5 TMEM63A SYNRG HMOX2 CHMP7 HSPA8 LAMP3 SELL CD300A TOR1A COPB2 ATP6V0E1 USO1 SNAPIN VPS35 STOM TMEM179B NSG1 CD53 COPZ1 COPG1 MYD88 EHD1 SAYSD1 ANKFY1 SNX27 SNX6 RAC2 STX7 PDE6D MLEC LNPEP RAB8A CPNE1 ATP6V0D1 GOPC ANXA6 LDLRAP1 PDCD6 CORO1A CD164 PML BCL2L1 MITD1 SCAMP2 SEC13 PACSIN2 LPCAT1 RNF13 SEC16A LAIR1 TMBIM1 NCK2 SMAGP SNX14 IQGAP2 PEF1 DTNBP1 SNX20 HLA-DPB1 CYB5R1 VPS4B CD46 HLA-DQA2 CD58 C2CD5 CYB561D2 INPP4A SCAMP3 SNX1 TMEM199 PTPRC CLCN3 SEC23B M6PR NCKAP1L CHMP6 PIK3C3 IFITM3 SNTB2 CYBA SNAP23 AP2A2 IFITM2 SYNGR2 LMAN1 EEA1 CPTP CD38 IRAK4 AP2S1 DIAPH1 SNX17 VPS41 SRI HLA-A STX4 AP1M1 PIP4P2 SNX18 HLA-E HTT RAB24 PLEKHB2 STARD3NL VPS36 TMC6 RAB35 SEC22B WAS RABEP1 YIPF1 CNIH1 RAB6A ACAP2 NDRG1 AP2M1 DBNL STX17 GRIPAP1 RAB7A ANXA2 CYB561 STX6 CLTA ABCA7 LAMP2 TBC1D10C ABCC5 SH3BP5 AP5S1 ADAM10 NAPEPLD BIN1 ATP6V1D ZDHHC13 UEVLD SNAP29 PECAM1 USP8 CTNS VPS37A RAB10 RAP1B STOML1 NECAP2 HLA-C RAB27A SH3KBP1 RUFY1 STARD3 VPS33A ATP6AP1 RAP2B TMEM59 HGS ADGRE5 AP2B1 TMEM165 SYT11 DENND4C PRCP KLHL12 ATP6V0B PICK1 VPS28 VPS11 KDELR1 ASPSCR1 HLA-B SNX4 STX5 MFSD10 PTPRN2 C3AR1 TNFRSF1B RALA INPP5B WIPI1 VPS45 HLA-F VTA1 RABEPK NCDN PLD3 RHOF UBAP1 WDR44 DNAJC13 CALR TMX3 VAMP8 VPS25 OSBPL11
acute_myeloid	10	age_n	C5_GO_MF	GOMF_PROTEIN_SERINE_KINASE_ACTIVITY	0.000403288	0.0247619	0.498493	0.417331	1.36086	199	IRAK1 MAP3K8 PIM1 CDK9 MAP3K1 PKN1 CDK17 MAP4K4 SRPK2 VRK1 CAMKK2 CSNK1A1 CAMK1D RPS6KA1 KSR1 RPS6KC1 CSNK1G2 MAPK14 CDK11B MAP2K2 MAPKAPK3 STK40 GAK GSK3B STK19 MAP3K20 ROCK1 MAPK3 RPS6KA4 CLK4 HIPK1 STK32C MAP3K2 DAPK3 LIMK1 TAOK3 GSK3A PAK2 PIK3CA PRKAA1 SNRK HIPK2 MAST3 TP53RK PIM3 SMG1 CSNK1D RPS6KA3 PINK1 UHMK1 MAPK7 RPS6KB2 PIM2 EIF2AK4 STK4 RIPK2 MARK3 PIK3CG SLK STK24 SRPK1 HIPK3 TRIO MKNK2 MINK1 RIPK1 STK26 ULK3 CDK12 MAP3K5 MKNK1 MAP3K3 PRKACA EIF2AK2 CAMKK1 RPS6KB1 PRKD2 MAPK1 TTBK2 CDK6 PRKDC ULK1 CDK16 CSNK2A2 PKN2 CAMK2G MAP3K7 NEK9 AKT2
acute_myeloid	2	covid	C5_HPO	HP_ABNORMAL_MYELOID_LEUKOCYTE_MORPHOLOGY	0.000403288	0.180804	0.498493	0.307046	1.47573	219	TMPO NEXN PRKCD BTK TCN2 SBDS RAF1 HAX1 NEU1 IKZF1 LMNA RUNX1 KRAS LIPA PML GTF2H5 SAMD9 ETV6 LBR RFXANK JAGN1 PIK3CD MYH9 AP3D1 AP3B1 ABHD5 IRAK4 MDM4 AK2 MPLKIP NRAS IFNGR1 MYD88 UNC13D TET2 GPI STK4 RPS20 RBM8A XIAP NLRP1 DOCK8 RAB27A FIP1L1 LCP2 PRDX1 PRKAR1A VCL ATRX CIITA SRSF2 SAMD9L HLA-DPA1 CLPB CDC40 SDHA CD79B UBE2A SF3B1 SEC61A1 WAS CASP10 GLB1 RARA NCF4 TSR2 DDX41 PACS2 GTF2E2 STAT3 PNP TICAM1 TFRC
acute_myeloid	7	timen	proteinatlas_blood_expression_cluster	Cluster 25: Monocytes - Inflammatory response	0.000403288	0.00433535	0.498493	0.427256	1.41002	234	CSTA AP1S2 ATP6V1F FAM200B LGALS3 RBP7 GSTP1 LAMTOR1 LGALS2 CRTAP PLP2 CARD19 CLEC4A TSPO MGST1 COMT KLF10 RAB32 HNMT ALDOA FUOM DHRS4 FCGRT CYP27A1 TKT LYZ BNIP3L PPT1 ALDH2 TMEM205 GSTO1 CCNY SPG21 VIM NRG1 AGTRAP GAPDH RPH3A NDUFB1 ALDH1A1 BLVRB PRDX3 NIPSNAP2 BCKDK STK32C TGFBI PID1 SMIM4 C1orf43 ASGR1 DHRS4L2 CTSH SPHK1 PLXND1 CLEC11A TSPAN4 CPVL RILP MAN2B1 LGALS1 CFP HOMER3 RAB9A SHTN1 OAF UQCRC1 FOLR3 ROGDI RNASE6 DPYSL2 MTMR14 ESD SPTSSA SMARCD3 UBR4 CTSS FUCA2 LAPTM4A HADHA LRMDA NPLOC4 PRPF19 CREG1 COMMD9 RPL26L1 MARVELD1 TNFSF13 TPP1 RAB20 FHOD1 AHNAK ECHDC1 IQSEC2 C15orf48 PKM OSCAR BST1 SAT2 PTTG1IP GLB1 RAB31 SLC27A1 SULF2 TK2 ANXA2 C11orf71 SERPINB1
acute_myeloid	8	timen	C5_GO_BP	GOBP_TELENCEPHALON_DEVELOPMENT	0.000403288	0.0593851	0.498493	0.420068	1.59583	100	CTNNB1 MKKS PHACTR1 BAD KDM2B BLOC1S6 NRG1 TMEM14B HIF1A NRGN CXCR4 ZMIZ1 ID2 EIF2B5 SRF HPRT1 MFSD2A BTG2 GSK3B TENT2 CDK6 HDAC1 C12orf57 TRA2B HES1 CSNK2A2 KDM1A TACC1 NDEL1 SLC8A1 SUN1 BLOC1S2 TSC1 EZH1 DPCD MCPH1 NDE1 SKI ATF5 AGTPBP1
acute_cd4	6	age_n	C5_GO_BP	GOBP_ANTIGEN_PROCESSING_AND_PRESENTATION_OF_EXOGENOUS_PEPTIDE_ANTIGEN_VIA_MHC_CLASS_II	0.000403415	0.418736	0.498493	0.535358	2.29943	15	HLA-DPB1 HLA-DQB1 HLA-DPA1 HLA-DRB1 PIKFYVE
acute_myeloid	4	acuity_maxn	C5_GO_BP	GOBP_REGULATION_OF_BICELLULAR_TIGHT_JUNCTION_ASSEMBLY	0.000403556	0.0597729	0.498493	-0.7638	-1.88836	10	TNF PRKACA F11R IKBKB ROCK2 GPBAR1
acute_myeloid	3	timen	C5_HPO	HP_AMYOTROPHIC_LATERAL_SCLEROSIS	0.000403569	0.159501	0.498493	0.556955	1.76456	33	HNRNPA1 CYLD C9orf72 SQSTM1 FUS ANXA11 SOD1 CHMP2B DCTN1 CHCHD10 TUBA4A FIG4 TAF15 VCP
acute_cd8	5	sex_n	C3_TFT_GTRD	NKX2_2_TARGET_GENES	0.000403691	0.059208	0.498493	-0.355506	-1.2913	793	CMC1 MGST3 ASNSD1 ARL5A POLR2I GLRX SYAP1 AP3S1 BCAS2 DNAJC8 MTRF1L RPS27L GABARAP TMEM109 TAF12 CEBPZ ANXA4 HSPE1 RAB7A C21orf91 SKP1 CREBRF CLNS1A YWHAZ KBTBD2 VAPA ABHD14B C1orf21 ARL2BP CRYBG1 EID1 FBXW11 HIGD2A EBLN3P PCBP2 CACYBP SCP2 ERH STAU1 CCNI NSMCE3 FOS B3GAT3 CALM2 PPIA SNRNP27 SRP54 CTDSPL2 LAPTM4A OMA1 PPP2CA TRAPPC6B ZFAND1 EIF3E ITM2B NDUFA6 SUPT7L STAG1 TNKS2 SSR2 HNRNPA1 ILF3-DT UQCR11 NPM1 TMEM219 RABIF TMEM222 C11orf58 INO80E LAMP1 THRAP3 C12orf57 BNIP2 SELENOW JKAMP PIGB PRDX3 KIZ DNAJB1 DCTN4 AQR UQCRB INO80 SUB1 COPZ1 UTP23 RABGAP1L CD164 RPP14 ILF2 RTN3 RBCK1 EZH1 HNRNPK NDUFS7 KIF22 INO80D COQ10B SUPT4H1 CLN3 MRPS11 PFDN4 POLR2K TTC37 NFKBIZ RPL7L1 VRK3 ATP5PF CSDE1 VPS13B MOCS2 EIF3I TTC19 CUL5 NDUFB1 AAGAB JPT1 STXBP3 RAB18 CDS2 PSMD9 UFSP2 TGIF1 EIF3K TRAPPC2L XPOT TIMM9 ATG101 NBN NDFIP1 OPA1 TMEM183A LUC7L2 MAP3K5 NDUFB9 CD320 ZMAT2 NDUFB6 ORC5 MAP4K1 RSRC2 RBM34 NPTN HERPUD1 PSMC2 SDF2 HSPA8 OSBPL8 DNAJC21 AUTS2 UFC1 HNRNPC HMGB1 GABARAPL1 PROSER1 PARK7 PIGBOS1 RNF216 MFSD1 MPC1 DDX58 MGME1 SESN1 TMBIM6 POLR1C PSMB7 GRPEL1 SEC11C TBC1D15 CCNL1 MIA3 EDEM2 RALA IKBIP SERP1 RPIA SRSF5 ITFG2 BMI1 ATP5PO TNRC18 UXT TDP1 ATR RBM39 LYRM1 KATNBL1 DDX46 MMADHC TCERG1 TM2D3 LINC00476 EIF5 MRPL43 AP2S1 ZNF12 PSMD6 NCBP1 DPP9 DCAKD ZBED6 MTCH1 NUB1 LSM2 TECR C7orf50 SLC39A8 SLC25A46 GTF2A2 RPL26 C19orf53 SNAPC5 MAEA HNRNPA2B1 NMT1 OGDH MEPCE RSL1D1 LPXN SRSF4 ZFP36L2 SUMF2 G3BP1 WBP2 MAP3K13 VPS33A COMMD10 SACM1L ERCC4 CUL2 SDHC SMIM10L1 SYTL2 NFXL1 CNIH1 NAA38 AHCTF1 RAVER1 GLO1 SEC14L1 EIF2AK2 HNRNPH3 EID2B ODR4 KCTD9 AAK1 RTCA CKAP2 CAP1 PDK2 PPP2R1B TMEM39A TRIM69 ETFA TERF2IP MRPL46 TBC1D7 NDUFC2 AKT2 ERGIC2 PPP4R3B POM121 GGT7 TBCCD1 COMMD9 SOS1 SRPK1 VPS4B TTI1 MAP3K4 ELP3 ZNF830 PEX13 ASB8 CHD8 EIF3H CYB561A3 HACD2 SUN1 PRKCI FER CNPPD1 HSPA9 NFE2L1 CREBZF UBE2L6 SRRM2 BCKDHB FTO ATG12 DGUOK ERCC5 TRMT10C CDK2AP2 CCAR2 SMIM14 FAM120AOS CNTRL RPS17 ZSWIM7 GRB2 MIA2 STARD4 WBP11 CBLB NDE1 TMBIM1 TMEM234 UFD1 WASHC2A SUCLG1 ZNHIT1 SLC20A1 ANP32E DMTF1 ZBED5 GABPA VPS8 SLC39A11 RPS29
acute_cd8	all	age_n	C5_GO_MF	GOMF_IMMUNOGLOBULIN_RECEPTOR_BINDING	0.000404199	0.0482729	0.498493	0.562442	2.03269	36	IGHV3-21 IGHV4-39 IGHV4-34 IGHV3-30 IGHV4-59 IGHV3-23 IGHG1 IGHA1 IGHV3-7 IGHG2 JCHAIN IGKC IGHV3-48 IGHV3-33 FGR CLEC4D IGHV3-15 IGHA2 IGHV1-3 IGHD IGHV3-74 IGLL5 IGHV3-11 IGHV1-18
acute_myeloid	all	acuity_maxn	BTM_MODULES	enriched in antigen presentation (III) (M95.1)	0.000404301	0.00412002	0.498493	-0.776204	-1.83036	12	HLA-DMB HLA-DRA HLA-DRB1 HLA-DMA
acute_myeloid	2	age_n	C5_HPO	HP_MULTIFACTORIAL_INHERITANCE	0.0004045	0.214278	0.498493	0.580771	1.68646	31	HLA-DQB1 ADD1 HLA-DRB1 FLT3 ALOX5 F5 PLA2G7 HNMT HLA-DQA1 NBN HLA-G ECE1 NOD2 NUP214
acute_myeloid	12	timen	C5_GO_CC	GOCC_RESPIRATORY_CHAIN_COMPLEX_IV	0.000404531	0.00687703	0.498493	0.607899	2.02275	19	MT-CO3 MT-CO2 MT-CO1 COX7A2L COX4I1 COX5A COX7C UQCRC2 NDUFA4 UQCRFS1 COX6C COX8A
acute_myeloid	all	timen	BTM_MODULES	TBA (M131)	0.000404593	0.00509311	0.498493	-0.824009	-1.84181	10	GMPR CMPK2 TNS1 S100P
acute_myeloid	7	acuity_maxn	C5_GO_MF	GOMF_PROTEIN_SERINE_THREONINE_KINASE_ACTIVITY	0.000404952	0.0198427	0.498493	0.287562	1.46713	257	FAM20A MAP3K8 MAPK14 STK17A PIM1 HIPK2 ULK1 CCND3 TOP1 RPS6KA1 AAK1 RIPK1 CSNK1A1 MAPKAPK2 CSNK1E RIOK3 CDK16 PRPF4B PTK2B CCNK RAF1 CSNK1G2 MAP2K1 TGFBR2 EIF2AK3 MAPK6 CDK6 ROCK1 NRBP1 OXSR1 CDK17 PIKFYVE IRAK3 LATS2 EIF2AK2 STK10 PRKD2 BCR PRKCA MKNK1 ACVR1B MAP3K7 CDK12 UHMK1 PIK3CG STK19 CSNK1D DYRK1A MAP2K6 MAP4K2 WNK1 MAP3K5 PLK3 CAMKK1 CHUK LIMK2
acute_bcell	11	covid	C5_HPO	HP_CARDIAC_CONDUCTION_ABNORMALITY	0.000405036	0.116884	0.498493	-0.464938	-1.87302	47	MT-CYB MT-CO1 MT-ND4 MT-ND3 TTN GPX4 EP300 MT-ATP6 MT-ATP8 MT-CO3 EMD MT-ND2 HLA-DRB1 SDHAF1 RANGRF JUP MT-ND5 MT-CO2
acute_bcell	2	sex_n	C3_MIR_MIRDB	MIR3680_3P	0.000405244	0.0885023	0.498493	-0.390047	-1.6788	152	USP9X TAGAP RAB30 SEC14L1 CEP170 TAF8 ARID4A ANKRD12 PDCD5 SAR1B CNOT7 ZMAT2 CTNNA1 MACROD2 TNRC6B ZEB2 CCR6 IRF2 BCL7A RICTOR HNRNPK SESN3 KLF13 MSI2 ATP6V0E1 RALGPS2 SP3 PRKCB UBE2K TAOK1 NMD3 CS PTBP1 WAPL NFE2L2 MEF2C DCK DCUN1D5 ITFG1 DEGS1 PURA
acute_cd4	9	timen	C2_CP_KEGG	KEGG_VIRAL_MYOCARDITIS	0.000405466	0.00505254	0.498493	-0.485607	-1.87937	34	HLA-DRB5 HLA-DPB1 HLA-DQA2 HLA-DPA1 HLA-A HLA-C HLA-DRB1 PRF1 HLA-B HLA-DQA1 HLA-E RAC2
acute_myeloid	all	acuity_maxn	C5_GO_MF	GOMF_IMMUNE_RECEPTOR_ACTIVITY	0.000405523	0.0206101	0.498493	-0.481362	-1.67546	99	HLA-DQA1 HLA-DOA HLA-DQB1 GFRA2 HLA-DPA1 HLA-DRA HLA-DRB1 CD74 FPR3 CD4 PRLR CX3CR1 CD200R1 HLA-DOB IL13RA1 IL18R1 FCGR2B KLRF1 IL7R EBI3 HLA-DQB2 LILRB5 LILRA4 KLRD1 IL2RB CCR6 IL21R
acute_myeloid	13	acuity_maxn	C5_HPO	HP_INCREASED_MEAN_CORPUSCULAR_VOLUME	0.000405526	0.0553105	0.498493	-0.590801	-1.77552	32	RPL5 SBDS RPL11 RPL15 RPS27 RPS15A RPS7 SRP54 RPS29 RPL26 RPL35A RPL18 MMADHC RPS24 SAMD9L SAMD9 RPL27 RPS19 PIEZO1 RPS28
acute_bcell	11	covid	C5_HPO	HP_ABNORMAL_DENTAL_PULP_MORPHOLOGY	0.000405545	0.116884	0.498493	0.807113	1.9596	11	NHP2 NOP10 NPM1 CTC1
acute_bcell	11	covid	C5_HPO	HP_ABNORMAL_DENTAL_ROOT_MORPHOLOGY	0.000405545	0.116884	0.498493	0.807113	1.9596	11	NHP2 NOP10 NPM1 CTC1
acute_bcell	8	acuity_maxn	C5_GO_CC	GOCC_INNER_MITOCHONDRIAL_MEMBRANE_PROTEIN_COMPLEX	0.00040572	0.0345413	0.498493	-0.448637	-1.51272	102	COX5A MT-ATP8 NDUFAB1 COX6B1 UQCRC2 ATP5F1D NDUFB9 ATP5F1C NDUFS4 MT-ND6 NDUFC1 NDUFV2 NDUFB5 SMDT1 ATP5F1A NDUFS3 COX5B NDUFA5 NDUFS6 NDUFA2 NDUFB2 NDUFB7 ATP5MC2 NDUFV1 SDHA ATP5PD SDHD MT-ND5 MCUB DNAJC19 PHB2 SDHC ATP5MF NDUFA10 ATP5PB NDUFA12 ATP5F1B PHB NDUFA3 ATP5PF NDUFS8 SPG7 COX8A NDUFB1 TIMM17B COX7A2L MICU2 SLC25A6 NDUFB3 UQCR10 MT-CO3
acute_cd4	10	age_n	C5_GO_BP	GOBP_DENDRITIC_CELL_DIFFERENTIATION	0.000405795	0.195149	0.498493	0.749457	1.99902	11	CCR7 LGALS9 CEBPB BATF LGALS1 AZI2
acute_cd4	3	covid	C5_GO_BP	GOBP_REGULATION_OF_SODIUM_ION_TRANSPORT	0.000405934	0.0528494	0.498493	-0.612311	-1.71897	29	FXYD1 DNM2 ACTN4 ATP1A1 FXYD7 GLRX PER1 RANGRF STOM ATP1B3 SLC9A3R1 YWHAH P2RX4 COMMD1 ATP2B4 SLMAP AHCYL1 AKT1
acute_myeloid	2	timen	C5_GO_MF	GOMF_SH2_DOMAIN_BINDING	0.00040616	0.0195007	0.498493	-0.553455	-1.98609	22	PTPN6 INPPL1 LAT2 PAG1 SIGLEC10 LILRB1 NUP62 CCDC88A CTR9 RUFY1 JAK2 CRK SYK KHDRBS1 SQSTM1 SH2B2
acute_cd4	9	age_n	proteinatlas_blood_expression_cluster	Cluster 11: Basophils - Unknown function	0.00040634	0.00925133	0.498493	0.648033	1.83501	23	ANKRD11 NRDE2 LENG8 SCAPER ANKHD1 SUGP2 CCDC82 DYNC1H1 KIF21B FBXW7 C12orf76 RBBP6 ANKRD36B MLLT6
acute_cd8	2	covid	C5_GO_CC	GOCC_CYTOCHROME_COMPLEX	0.000406394	0.0188788	0.498493	-0.474076	-2.01409	30	MT-CYB MT-CO1 MT-CO3 MT-CO2
acute_myeloid	3	timen	C5_HPO	HP_ABNORMAL_LARYNX_PHYSIOLOGY	0.000406446	0.159501	0.498493	0.566241	1.76634	30	HNRNPA1 C9orf72 SQSTM1 FUS ANXA11 SOD1 TSPYL1 CHMP2B DCTN1 CHCHD10 FIG4 ASAH1 TAF15 VCP
acute_myeloid	15	age_n	C5_HPO	HP_ABNORMAL_RENAL_CORTEX_MORPHOLOGY	0.000406569	0.0169065	0.498493	0.614109	1.93341	27	HLA-DPA1 MT-CO3 MT-CO2 MT-ATP6 MT-ND3 MT-CO1 HLA-DPB1 HLA-B MT-ND4 ARHGDIA SEC61A1 MT-ND1
acute_myeloid	13	age_n	BTM_MODULES	enriched in monocytes (IV) (M118.0)	0.000406588	0.00411485	0.498493	0.571871	1.72593	42	TNFRSF1B IL1R2 TMEM176B TNFSF13B BCL6 LTBR ACSL1 PGD MYO1F NACC2 DPYD LY96 NAIP DUSP6 LRRK2 CTSS SMARCD3 RNASE6 CD68 FGD4 DYSF C1orf162 LGALS3 DOK3
acute_cd4	all	age_n	BTM_MODULES	enriched in activated dendritic cells (II) (M165)	0.000406697	0.00469057	0.498493	0.692867	2.04146	18	IFIT2 IFIT1 IFIT3 SIGLEC1 ATF3 IFIH1 RSAD2 PARP9 SERPING1 MGST1
acute_cd4	12	covid	C3_MIR_MIRDB	MIR4503	0.000406775	0.0122799	0.498493	0.460318	1.73076	83	VPS13C GPRIN3 PAG1 KMT2C RAB14 NCOA3 TSHZ2 SMCHD1 CELF2 PPP1R21 WASHC2C CPSF6 ANKRD12 TFG STAG2 CCND2 CNTRL AFF1 FKBP5 TNPO1 BPTF FAM177A1 RAB8B RANBP2 APOL6 TNKS2 SELENOF SETD2 MTDH MDM4 STX16 SELENOT CDK13 VEZF1 MAP4K5 DNAJA1 SUZ12 MBNL1 FAM120A SNX1 DYRK1A MED13 AHR LIMS1
acute_cd8	6	timen	C5_GO_CC	GOCC_CYTOSOLIC_RIBOSOME	0.000407181	0.00811819	0.498493	0.428959	1.73871	93	RPLP0 RPS10 RPS17 EIF2A RPL5 RPL4 RPL7 RPS3A RPS4X RPS8 RPS2 RPL3 RPSA RPS5 RPL10A RPS26 RPL7A RPS27A RPS7 RPS13 RPS3 RPS6 RPS23 RPL17 RPL26L1 RPS16 RPL22 RPLP2 RPS15A RPL13 RPL18 RPS18 RPL8 RPL24 MRPS11 RPL10 RPL9 RPL13A RPL15 RPL35A RPS21 RPS28 RPL27 RPL18A RPS9 RPL27A RPL21 RPL26 RPS14 RPL34 RPS12 RPL6 RPL11 RPL19 RPL39L RPL14 RPL30 RPS11 RPS20 RPLP1 RPL41 RPL12 RPS25 RPS24 EIF2AK4 RPL39 RPL23A RPL32 RPL35 RPL29 RPL37 RPL23 RPS19
acute_cd8	7	timen	C5_GO_MF	GOMF_SEQUENCE_SPECIFIC_DNA_BINDING	0.000407201	0.0275115	0.498493	0.229893	1.25335	580	NR4A2 JUN JUND PER1 ZNF331 FOS CSRNP1 DDIT3 KLF3 CREM HIF1A ZNF394 REL ZBTB1 RELB IKZF5 FOSL2 TIPARP GTF2B KLF9 CAMTA1 BHLHE40 CENPC IRF1 USF3 NFKB1 KDM6A BCL2 ZBTB10 RPS3 ZNF749 HBP1 ZNF350 TGIF1 HIVEP1 ZNF580 BACH2 ZNF484 SP3 ELL2 FOSB AHR ZNF789 ZNF281 CCNT1 ELF2 CRY1 ARID5B TEN1 ARID5A KLF6 MAFF ZNF483 KDM2A RBL1 ZNF487 TSPYL2 ZNF14 MEF2D ZNF431 NFE2L2 NFIC YBX3 KAT7 MXD4 SFPQ ZNF644 NR3C1 HNRNPL FOXN3 ZNF136 ZNF44 DMTF1 ZNF821 CREBRF ZNF836 RB1 E2F4 ZNF639 IKZF1 JUNB ETV3 ZBTB11 RBMX TSN FOXP1 ZEB1 AGO2 ZNF655 ZBTB7A ZBTB24 MBNL2 SMAD5 NR1D2 ZNF574 ZNF267 YBX1 USF2 SATB1 ZNF10 SMG6 HNRNPA1 ZNF273 POU2F2 CRY2 STAT3 ZNF540 NR2C1 CBX4 NPM1 BACH1 ZNF317 SMARCA4 ELF1 RRN3 RREB1 KLF12 TFAM SKI ZNF880 APP NCOA2
acute_myeloid	5	sex_n	C3_TFT_GTRD	SOX11_TARGET_GENES	0.000407284	0.181649	0.498493	-0.559055	-2.03573	32	XIST
acute_bcell	7	timen	C2_CP_KEGG	KEGG_MAPK_SIGNALING_PATHWAY	0.000407459	0.0220028	0.498493	0.515423	1.74346	66	MAP3K8 JUND MEF2C FOS MKNK2 DDIT3 DUSP1 PRKCB GADD45B RELB KRAS JUN ATF4 TGFB1 GRB2 MAP4K4 TGFBR2 MAPK8IP3 CDC42 NRAS NR4A1 FLNA PPP3CA PAK2 MAP3K13 PPM1B MYC DUSP2
acute_myeloid	15	age_n	C5_HPO	HP_CENTRAL_SCOTOMA	0.000407794	0.0169065	0.498493	0.766856	1.95595	12	MT-CO3 MT-ATP6 MT-CYB MT-CO1 ITM2B MT-ND4 MT-ND1 MT-ND2
acute_bcell	3	covid	C7_VAX	FOURATI_BLOOD_TWINRIX_AGE_25_83YO_RESPONDERS_VS_POOR_RESPONDERS_0DY_DN	0.000407845	0.00217517	0.498493	0.422285	1.41778	123	IFI44L OAS1 MX2 IFIT3 IRF7 MX1 STAT1 IFITM3 KTN1 TYMP IFI6 MT2A IFI44 ISG15 KIF5B NSD3 CARD16 KPNB1 SRRM2 PSAP CYBB C7orf50 NUMA1 NCKAP1L PRRC2C AFF1 BOD1L1 ZNF106 TCERG1 PARP9 PLSCR1 ZEB2 NBPF14 DDX6 RPL7L1 SF3B1 OAS3 PIK3AP1 NCBP3 NUBP2 TKT LILRB1 MRPS12 RFTN1 ODF3B TPP1 FUOM KAT6A HELZ2
acute_cd4	3	timen	C3_MIR_MIRDB	MIR181A_5P_MIR181B_5P	0.000407845	0.027406	0.498493	0.35582	1.33189	265	MAPK1IP1L G3BP2 SLC25A36 CHD1 CREBRF RASSF1 SESN3 BCLAF1 BRWD1 CBLB DDX3X PHTF2 ZNF800 BCL2 FOXP1 ETNK1 PHF3 ARMC8 CPSF6 ARF6 AKIRIN2 NUCKS1 CDK17 RLF SMAP1 DERL1 IRS2 ATP2B1 NCOA2 CHMP2B BHLHE40 BLOC1S6 MYCBP2 ATXN1 S1PR1 NR1D2 CLIP1 ANKRD13C PTPN4 TMF1 LATS1 AFG3L2 MAN2A1 PNRC2 B4GALT1 UBE2B ARL5A RAB3GAP1 AKIRIN1 SLC2A3 TMEM165 MORC3 TCERG1 FKBP1A PITPNB RFC1 PRRC2C APOO RBBP7 RORA UBL3 KDM5A CDC73 WSB1 TBPL1 DNAJC3 TMED4 IKZF5 TAB2 HECA ZFP36L1 SRSF7 LRBA YTHDF3 NPEPPS CCNK PLEKHJ1 N4BP2 CNOT2 BRD1 GPRIN3 YLPM1 PDAP1 PHIP EPHA4 KMT2A FBXO33 LEMD3 SERTAD2 DEK MTPN SELENOT TNRC6B BIRC6 ZFP36L2 PTBP3 RPS6KB1 GHITM ETS1 CHMP1B NAA50 PSPC1 KLF6 PPP3R1 CDC40 NIPBL CDC5L EXOC5 KMT2C TOGARAM1 MAP2K1 RAB3IP UBE2D3 ZFP90 FBXO34 WNK1 OSBPL8 FAM126B CREB1 KIF3A PNISR TENT4B
acute_cd8	4	covid	C5_GO_MF	GOMF_RNA_BINDING	0.000407845	0.0462904	0.498493	0.336622	1.18235	1369	OAS1 OASL IFIT3 EIF2AK2 IFIT1 DDX60 OAS2 OAS3 HERC5 IFIT5 HELZ2 DDX60L DDX58 IFIT2 BST2 ZBP1 DHX58 IFIH1 ISG20 MRPL20 NOC3L NGRN TRIM25 POLDIP3 TENT5A CNP MDM2 PNPT1 RPUSD2 MPHOSPH10 HELB N4BP1 ADAR DENR SUCLG1 GAR1 TRIM21 CDC5L PCF11 MOV10 SLTM SLC3A2 UPF2 UTP3 MRPS18A G3BP1 GRN DDX24 SPATS2L NSUN3 HBP1 SNW1 EIF3A SNRPA1 GNL3L CALR DCP1A ELP3 TOP1 THUMPD3 ANXA11 IFI16 DDX10 RANBP2 DCP2 BRIX1 SAP18 HNRNPH3 RPL7L1 TRMT6 SNRPD1 PARP12 NAF1 DHX15 RNASET2 NCOA5 DDX39A DICER1 SAFB2 PUF60 HSPD1 EIF2AK4 GRB2 SMG7 PCID2 USP10 SAMSN1 UHMK1 EIF4G1 PEF1 MRPL21 HDAC2 ZNF622 ALDH6A1 MRPL41 MRPS18C UBAP2L GPBP1 PPHLN1 USO1 NUP98 IMP4 VIM LARP4 MRPL22 PPIL4 PRRC2C RNASEH1 CDK11B NXF1 TNPO1 EWSR1 LARP7 RPS19BP1 UTP18 ZCCHC9 SRBD1 TSN LBR NEMF MKRN1 YTHDC1 C7orf50 NOP2 LSM3 PRPF6 SIN3A SRSF10 PSMD4 C1orf131 RPP25L PRPF3 SNRPG ANGEL2 LUC7L2 MORC3 ILF2 JUN LGALS1 EIF4A3 YTHDF2 MARF1 FAM133B FARSB RBM23 CCDC47 FKBP3 ARCN1 DHX29 TRMT10C SF3B1 SF3A3 TFB2M RALY MAPRE1 TUBB4B FAM32A SLIRP NOP16 VIRMA U2SURP FUS TNRC6A DAP3 TRMT11 PATL2 UTP4 TRMT1L TIMM50 SNRPC ZNF207 YY1 TRA2B EXOSC5 MRPS23 RBM10 MRPL9 RRP7A EIF2B5 SURF6 C1orf52 RBM45 TCERG1 KRR1 TPD52L2 SNRPD3 CASC3 PDAP1 RFTN1 PDIA3 DDX23 POP4 RNMT PTBP2 MRPL10 TDRD7 SUMO1 UTP25 ZC3H15 DGCR8 CWC22 CNOT4 POP7 SNU13 SART1 APEH CSTF2T DHX36 HSPA9 WDR43 RPP38 EIF5B SRP54 NFX1 UNC50 THOC7 SCAF4 ABT1 DDX42 FCF1 MRPS35 WDR33 THUMPD1 BUD23 TBRG4 ZCCHC17 HARS2 SF3A1 FARSA RPN1 MRPL1 CYFIP2 MAGOH FYTTD1 THOC1 PPIG IMP3 UBE2I TFB1M ELAC2 MRPL32 PSMA6 DDX55 BAG4 SYF2 DNTTIP2 DXO CTU2 CAST SMG6 SF1 RBM18 FIP1L1 CNBP RBM8A LRRC59 MANF NELFE PRKRIP1 RBM43 DDX56 ARID5A TRNT1 EIF1B EXOSC8 DCPS MRPS28 STAU1 SRRT SFPQ PUM1 MTRF1L PTBP3 CSTB RBM12 CCT4 EIF4A2 SRP72 TPR RRP12 ACIN1 MRPL13 BZW1 HLA-A EIF3I DDX54 SLC4A1AP REXO4 ALG13 TDRKH THG1L GPBP1L1 RBM34 CAPRIN2 EIF2B2 SNIP1 NPM2 APOBEC3G RBM39 MRPS9 HNRNPR SSBP1 RBM22 PARN SAFB MTPAP NIFK EZR EIF3M EXOSC9 SLU7 HNRNPF PABPN1 AGO4 ZCCHC7 HNRNPA2B1 PIN4 PRPF40A RSRC2 LARP1 PRPF4B PKN2 NIP7 TOP3B PAN3 RBMX GIGYF2 TP53 MRPL2 CHCHD1 SSRP1 CPSF7 RTRAF RBMS1 FAM98A CEBPZ HDLBP YWHAE VCP MRM3 SLC25A11 METAP2 THRAP3 ZNFX1 LSM6 XRN2 SNRNP70 ANXA2 DDX21 SNRPB2 HNRNPL PTRH1 HNRNPK SEC61B XRN1 SRSF2 SAMHD1 CRNKL1 RTF1 SF3B3 NGDN XRCC5 LRRC47 SIDT1 MTO1 ZC3H11A U2AF2 THOC3 HNRNPM ETF1 DALRD3 FNDC3B AKAP8 COPS5 STIP1 BCCIP NUCKS1 MRPL18 NKRF HNRNPA3 DIS3 RBMX2 CPSF2 DIS3L NOL11 ZC3HAV1 SUPT5H TUFM MRPL28 ZNF346 MSI2 IREB2 RPGR RP9 ABCF1 CHD2 RNASEH2A XPO5 MAK16 GTPBP10 IMPDH1 DAZAP1 MACF1 SMNDC1 NCL RTCB NSUN5 KPNA2 SUB1 GTPBP4 EIF2B4 ERH WBP11 RTCA KHNYN KHDRBS1 CSTF1 SF3A2 SREK1 SECISBP2 CDKN2AIP EEFSEC METTL16 RBM42 DHX34 NTPCR SRRM1 PHF5A RRBP1 ZCRB1 EIF5A PPP1CC CPEB4 SRSF5 CELF2 REPIN1 SCAF11 NKAP DIS3L2 NUFIP2 LSM7 DHX35 SRRM2 CNOT1 LSM14A HSPE1 AKAP8L DHX8 MTREX HMGN2 DDX19A GPATCH4 EIF1AY C1D ESF1 R3HDM2 UBC CCDC137 ZFR NUDT16L1 U2AF1L4 MRPS26 ASCC3 DCP1B RPUSD4 SRPK1 PHF6 HNRNPDL GRWD1 CCDC124 BCLAF1 PRR3 CHERP MCTS1 CRKL ABTB1 DNAJC17 MRPS7 PNISR METTL3 PSIP1 DDX47 EIF2S2 CAPRIN1 DYNC1LI1 NDUFV3 ARF1 AATF TUBA1B ZNF106 MRPL24 RAN DDX46 RPF1 NAA15 RPP21 MYH9
acute_myeloid	10	timen	C5_GO_MF	GOMF_G_PROTEIN_COUPLED_RECEPTOR_ACTIVITY	0.000407845	0.0277334	0.498493	-0.50162	-1.73008	47	C3AR1 FPR2 CCR1 LPAR6 FFAR2 CYSLTR1 CXCR4 GPR65 CMKLR1 CX3CR1 P2RY13 GPBAR1 FPR1 PTAFR S1PR4
acute_myeloid	11	covid	C5_GO_CC	GOCC_CATALYTIC_COMPLEX	0.000407845	0.0175713	0.498493	0.324444	1.28641	1150	CUL1 GMPR UBE2L6 PFKP PSMC2 XAB2 CUL5 PPP4R2 PSME2 CALM3 ZNFX1 PSMB9 PSMA3 EXOSC8 PNPT1 TRMT10C PSMD6 PSMD11 UBE2N MTA2 GTF2E2 RPN2 PPP2R2A PPP2CA METTL14 NDUFA9 CALM1 SLU7 EXOSC9 NOLC1 NRIP1 SPTLC2 EXOSC10 DERL1 INO80D RABGGTB CCNK CUL2 PSMD14 EXOSC3 PSMB2 NDUFS3 TFPT TBP RBM22 DDB2 GAR1 YJU2 UBE2V2 PRPS2 DERL2 POLR3D DCAF10 BUD31 PDHX CCND3 UVRAG GCLC SART1 PCNA PSMC4 PSMA4 SMARCA2 BCL7A GTF2B PSMA6 PELP1 CDK5 UBE2L3 CBLL1 TBPL1 DYNLL1 ORMDL2 YEATS4 PPP1R3B RNF8 CHD8 TAF3 HMGXB4 PSMB7 DCTN4 PSMB6 RBCK1 INO80 RPP30 CWC25 TRMT6 USP14 CDC73 HEXB MAGOH BAZ1A PPP4R3A DDA1 MAGOHB NDUFA12 THBD TADA1 PSMB5 KCTD13 WDR77 SRSF1 PIK3R1 PAFAH1B2 WWP2 RUVBL1 ATG5 SNRPE POLR3K SF3B6 PSME1 SNRPA1 GNB4 DLD POLR2D PSMC3 TFIP11 SMARCA5 POLR2F FARSA PCCB LAS1L PIK3CD CDC27 TOX4 PRMT5 GTF2F2 DECR1 DCAF13 ARIH2 SPCS2 FBXO6 SDHC NDUFV2 KLHL7 SNRPB SNRPG FBXO7 NAA30 ERH UQCRHL CUL4A CNPPD1 BAZ1B DYNC1LI2 POLR1C SMARCD1 GNGT2 NDUFC2 TAF13 ANAPC13 DPF2 SF3A3 PSMD1 BRCA2 DHX8 HNRNPA3 RPP38 DYNC1H1 ANKRD39 SPCS3 SNRPD1 SDHD BPTF PLAUR SAP18 PSMB3 MED11 SNRNP40 PDHA1 DYNC1I2 TOPORS PSMD12 CDC23 MED27 POLR2C PRPF6 POP7 TICAM1 ZCCHC8 RNF168 YEATS2 ACTR5 SNRPB2 SMARCB1 LDHA GTPBP1 INO80C DNTTIP1 COMMD1 HNRNPF PPIL1 MIB2 RNMT SPOP MNAT1 DDX41 PSMC1 GNG5 PRMT1 SDHB NDUFA5 NDUFB9 PSMB8 DBT RBX1 NAA25 CDC5L SMC6 TMEM183A DYNLRB1 SEC11C C1D PHF20L1 SNRPD3 C17orf49 MAX DYNLT1 PIGH CCNJ PIK3CG CWC22 RERE PSMA7 MCRS1 PGGT1B RBBP7 BCAS2 KLHL24 RANBP2 BCL11A BCCIP RFC4 FBXO44 WDR4 ITPR1 SPSB3 PTPA GNA13 PHF14 RPN1 EXOSC7 CAPN2 RNF19A KLHL20 PAFAH1B1 GATAD2B POLR1A PEX2 GTF2A1 PPP4R1 NDUFA3 CXXC1 CISH PSMC5 CDK12 DPM2 MED7 RALY PRPF4B EED NDUFS4 DEK HNRNPA2B1 RNF20 INO80E DIS3 UBE2A JMJD1C POLR2K EIF4A3 JARID2 SMARCA4 POLD1 ZFAND2A PPP2R1B RUVBL2 PSME3 CASP10 NDUFA6 DPM1 RIPK1 TADA3 PDHB PRPS1 TRPC4AP NDUFS2 RBM8A UQCRFS1 KAT2A NSMCE4A ATG3 CLP1 KLHL9 CYBA PPP4R3B MLLT3 SHARPIN RABGGTA DPY30 POLRMT UQCR10 XRCC6 PRIM1 UBE2B POLR3A CDK6 QTRT2 HDAC7 FBXW11 PEF1 NDUFS7 CKS2 FBXO33 CASP9 KBTBD7 ARMC8 STUB1 BECN1 BICRA AFG3L2 MTA1 PIAS4 ING3 PRKAA1 NDUFS6 PIK3C2A MED30 AUP1 DDX21 CFLAR NOP10 GPD1L PIK3R4 RMND5A CBX4 DDOST ELOC BCKDHA SUPT7L PPP2R5D IDH3G ANAPC7 MCM3 NDUFAB1 MAEA BTRC SUPV3L1 NAA15 UBE2V1 PSMD7 TRMT61B RNF11 SF3B2 WDR5 BRCC3 NDUFB2 BCKDHB CFDP1 PCGF5 TSPAN17 PSMD2 ANAPC1 PSMB1 SUDS3 RING1 SRRM1 LEO1 ZSWIM6 ERCC3 CRBN RPRD2 EXOSC4 MBIP PAF1 PAAF1 ADRM1 HNRNPK DHDDS NDUFA13 P4HB PCGF1 NSMCE2 SOCS7 DHX38 PCCA RIOK1 CYB5R3 EP400 PRPSAP2 NDUFC1 UBE2D1 SF3B3 PSMD8 DCAF11 UBE4A KAT5 SGF29 IDH3A KANSL2 POLD2 DCTN1 EPC1 DDX5 ATG16L2 KMT2D ENO3 SPOPL PRDM4 NDUFS1 XRCC5 RPP25 NUDCD3 KAT2B HNRNPM PYCARD RPRD1B FBXL12 CRCP SUPT3H FBXL4 BCL7C UBR1 TAF10 HNRNPC POLR2H PSMD4 ENO1 ACTB RB1 NCF1 MBTD1 HSD17B8 BARD1 NDUFA8 NAA20 GNB5 BRMS1 UBA2 BABAM2 PSMF1 RAD23A ATG12 UCHL5 NDUFA4 GNAI3 MLEC PSMD9 PPCDC ATG14 AEBP2 RBM15
acute_myeloid	1	age_n	C5_HPO	HP_GENERALIZED_ABNORMALITY_OF_SKIN	0.000407845	0.583146	0.498493	0.37385	1.21014	579	USP8 TNFRSF1B ALDH2 AP1S1 SETX ADAMTS2 ZBTB16 TINF2 FCGR2A LMNA RBPJ GALK1 GLUL GPI SPTLC2 AGPAT2 SYK HERC2 GSN NLRP1 MYO5A GTF2H5 SLC25A1 SERPING1 BCL7B ETFA RASA1 GYPC CSTB LARP7 NBAS RAC2 CALR LIPN JAK2 KIF1B PEPD XPA PSMG2 ETFB ARHGAP31 TPI1 TET2 NOTCH1 MT-ND4L TNFRSF1A GTF2E2 NBEAL2 RNF213 LEMD2 PEX16 STUB1 MPV17 SF3B4 ADGRE2 PLXND1 PRKACA F13A1 HLA-DQB1 FCGR2B IFIH1 STIM1 ABHD11 HPS3 WIPF1 BMPR2 IRF5 DLST FDFT1 TCIRG1 SLC25A13 HSD3B7 BAZ1B STAG1 WAS CYB5R3 NPC2 SP110 RPS6KA3 NCF4 ZMPSTE24 RNASEH2A PML SMAD3 DSE HPGD NCF2 HPS4 FERMT3 KRAS CTSB TNPO3 EPB41 MT-ND6 XPC PEX13 ATP6V1B2 RNASEH2C STXBP2 ERCC1 LCP2 SMC3 NHP2 LIMK1 SAMHD1 TNFSF12 MTX2 WRAP53 MDM2 JUP SDHB PSMC3 HCCS MYH9 TMEM127 MAPK1 SLC27A4 ATP6V1A AKT1 ATP6AP2 KCNN4 ERCC2 SCARB2 ALPK1 TRMT10A AGRN MAT2A MCFD2 UROS IL18BP MVD MANBA ACADVL SMARCAD1 TOR1A PCNA NSD1 CYBA ALDOA HPS6 ANTXR2 HPS1 COG7 TGFB1 ITGB2 ADAR ETV6 PTPN11 BRD4 PEX6 SERPINA1 NFKBIA RAB27A ATL3 SNX10 ALG8 DDB2 CITED2 IFT43 PLOD3 TOP3A HLA-DPB1 PIGL TMC6 STN1 ARID1B PEX1 RARA FAS KDELR2 PMVK MT-ND5 USP18 SCN1B ZNF699 BRCC3 ATP6AP1 PLEC ELMO2 NOD2 GTPBP3 DAXX HK1 DGUOK KDSR CYP27A1 HDAC8 HMGCL PPARG PRKAR1A CTSA FLNA KANSL1 SETD2 RNASEH2B CLPX MT-ND1 MRAS NPRL3 POLD1 NIPBL MT-ATP6 VPS33B CCDC115 DNAJC30 NLRP12 BUD23 ODC1 GNPTAB ERCC8 DTNBP1 NFIA LMAN1 SNRPN PIK3R1 MEFV RBM28 TREX1 NDUFB11 PEX26 COG4 ATP11C IFT122 SLC25A11 NDUFS2 PLOD1 KIAA0319L IL12RB1 NSDHL CYB5A DSTYK PUS3 CBL ADAM17 MT-CYB SMARCA2 FDPS EIF4H IL17RC IKBKG RFC2 PTEN ADA2 CYLD MAP2K1 SMC1A KRT10 SLC25A3 DDX11 PEX2 TBL2 STAT5B PPOX ORAI1 KCNAB2 B3GALT6 SLC37A4 RBBP8 SLC17A9 SAMD9 RIN2 STAT3 CDH23 CHRNB1 F5 PIGT MYOF GNAQ SDHC USB1 KRIT1 DEPDC5 CDKN2A BRCA2 SBDS TGFBR2 PEX5 ATRIP TRPM4 CTCF GCLC DHFR NABP1 MITF SPEN TGFBR1 NLRP3 DCLRE1C CD46 STX11 CLIP2 CTNNB1 FYB1 POLE GGCX HLA-DRB1 PSENEN MT-ND4
acute_myeloid	4	covid	C5_GO_CC	GOCC_CHROMOSOMAL_REGION	0.000407845	0.0207185	0.498493	-0.322435	-1.42516	234	KIF22 SMC3 DCTN2 APEX1 KAT8 PAFAH1B1 PPP1R12A PPP1R10 RAD21 TINF2 NDE1 TPR CHMP6 ERCC1 ACD RIF1 PPP1CB WAPL SIRT6 WDR82 XRCC5 HAT1 DPY30 PPP2R5C STAG2 RASSF2 KANSL1 SIRT2 GATAD2B POLR2B THOC3 TEP1 SETX CHMP3 MIS18BP1 SUGT1 DYNLT3 CLASP2 CHAMP1 TRAPPC12 PURA DCTN1 CTCF MAD1L1 RPA2 DYNLL1 CENPX CEBPB NABP1 FBXW11 CHMP4A SIN3A CHMP7 CENPB DDB1 CBX1 LRIF1 CENPT PRKDC ITGB3BP DHX36 PPP2R5A PTGES3 PSEN1 ZNF207 ATRX KDM1A BUB3 NABP2 CKAP5 MRE11 MEAF6 PMF1 STN1 SMC1A ZNF330 RPA1 CHD4 HMBOX1 SMC5 ATM ATF7 MCM5 TOX4 DCTN3 CHMP1B ANAPC16 UPF1 FMR1 THOC2 HDAC2 CLASP1 SMCHD1 SPOUT1 THOC6 STAG1 RAD17 RBBP7 AHCTF1 TELO2 ATR THOC7 HSF1 WRAP53 TERF1 EZH1 SEC13 HNRNPA2B1 SUMO3 CDC73 NUP107 NUP133 DOT1L CHMP4B DAXX PPP1CA PPP1CC DYNC1LI1 MTA2 SEH1L KDM4A NUP85 NSL1 XRCC6 DCTN4 DYNC1LI2 CFDP1 XPO1 TERF2IP DCTN5 NUDCD2 CHMP2B UVRAG
acute_myeloid	8	timen	HZ_COVID19	500 genes down-regulated by SARS-CoV-2 in A549-ACE2 cells from GSE154613	0.000407845	0.00597748	0.498493	0.323546	1.32463	386	NR1D2 MGAT4A LIPA INSIG1 EMB SLC25A36 ARRDC3 RIOK3 FAM107B PHTF2 STT3B DNAJC3 TTC3 ZBTB1 KDELR2 MMGT1 TMEM9B PDLIM5 KLF3 CUL5 BIRC2 PICALM IDI1 RRAGC WDR26 ABHD13 TBL1XR1 UHRF1BP1L RWDD3 GINM1 CMTM6 WSB2 RNF11 RNF139 RHOQ DCP2 ARL8B REEP3 BZW1 CDK2AP1 NUDT21 ATP13A3 SEL1L FOXN3 GNA13 PPP6C CPD ZFC3H1 RAPH1 PPTC7 NAA50 DESI2 PPP3R1 SSR1 AP3S1 AHR AZIN1 EIF4EBP2 TMEM230 PAPOLA STARD4 PTBP3 SAMD8 TRAM1 NFAT5 TMED2 GOLT1B TMEM30A HECA TM9SF3 CBFB CCNC YTHDF3 MBNL1 RPS6KA3 NRAS ELOVL5 CCNG1 CFL2 AGFG1 LRRC58 ZNF780A SUCO TMED10 PPP1CB CMPK1 UFM1 RAP2A CALU GMFB MAN2A1 NRIP1 CD58 MON2 UBE2G1 RAB1A SMAD5 MAPK1IP1L DSTN CLIC4 FAM91A1 SLC44A1 OSBPL8 CCPG1 CNEP1R1 CASC4 LPP KIF5B CTBS SLC39A9 FBXO11 SERINC5 BNIP3L PCMTD1 BTBD1 SLC25A46 G3BP2 SYPL1 SSR3 MAGT1 NDFIP1 ASAH1 PTP4A1 RNF103 VPS13C PPA2 HSD17B12 SLC17A5 SNX14 ZNF655 OSTM1 PPP2R5A BAG4 LCOR WWP1 TNPO1 NAA30 POC1B SLC30A5 IPO7 KPNA3 TPP1 TBC1D12 SPPL2A ZBTB33 EIF1AX UBE3A RNASEH2B DNAJC10 ARMC10 PPCS ELK4 KIAA1551 CPNE3 TGOLN2 ACER3 PAXBP1 DMXL1 LMAN1 CGGBP1 TMED7 P4HA1 SPCS3 MED21 SH3BGRL RAB18 NAA15 HNRNPA1 LPGAT1 CYP51A1 NIPA2 ARHGAP5 ZNF92 RNF14 HAUS3 NCEH1 IREB2 CHPT1 SRP9 RBPJ DOCK11 CEBPG SLC38A6 GHITM ARPP19
acute_myeloid	9	covid	C7_VAX	QI_PBMC_ZOSTAVAX_AGE_50_75YO_CORRELATED_WITH_CONTRACTION_OF_VZV_SPECIFIC_T_CELLS_PEAK_TO_28DY_AT_1DYPOSITIVE	0.000407845	0.00312681	0.498493	-0.318703	-1.402	265	EIF3L ADGRE3 CD300LF SARAF PCBP2 PGAM1 ITGB1BP1 CITED2 CYTIP SOD2 TM2D3 TUBB RFTN1 GDI2 CPVL TMBIM1 HSPA1A AKIRIN2 BTF3 ATP6V1B2 AP1M1 CLNS1A NACA HERPUD1 ERGIC1 RAB24 TOMM20 TAGLN2 CTNNA1 ADGRE2 NAAA PCMTD1 VPS26B SIGLEC10 LRP10 SH3KBP1 WDR1 GABARAPL2 RERE SYPL1 TSC22D3 RTF2 NPL DNAJB6 CPQ HDAC1 RNF13 PARP1 RNF130 TMEM179B ERICH1 MTMR14 EIF4A3 CAP1 RAC2 CLINT1 ST6GAL1 GIMAP8 DENND5A DPYD ZMIZ1 ARHGDIB RALBP1 SLCO3A1 HLA-DRA ZC3H7A CHST15 LILRA6 SMNDC1 ABHD5 CD300A FOS HNRNPA2B1 MYADM FCGR3B ARF1 WBP2 ZNF217 RBL2 PTBP3 ADD1 DCAF12 MORF4L1 YBX3 DCAF7 NUP93 HHEX TALDO1 BANP PRKCB PTBP1 LIMS1 KHDC4 PPP1R21 TRIP12 CALM2 NCOA4 KIF5B NARF CYSLTR1 ALDH2 FOXO3 TGFBR2 IK ZC3H4 HARS2 CTDSP2 SRSF5 ZFAND5 RNF114 RIPOR1 POGK ANTXR2 NFE2 SP3 UBE3C ITGB2 WAS FBXO7 EFTUD2 DERL1 NABP1 THUMPD1 TNFRSF1A RNF149 SERPINA1 FBXO33 LRRK2 ELF2 TACC1 FGR CAMK2G CAB39 ALOX5 HMGB2
acute_cd4	3	age_n	C5_GO_BP	GOBP_POSITIVE_REGULATION_OF_ORGANELLE_ASSEMBLY	0.00040786	0.336524	0.498493	-0.556496	-1.89616	38	G3BP1 PDCD6IP WDR45 CNOT2 CNOT1 CNOT6L PIP4K2A GSK3B PIP4K2B SDCBP RHOA SNX4 LCP1 MSN CROCC DYNC1H1 MOAP1 CEP135 NUMA1 SH3GLB1 RAB3GAP2 G3BP2 RALB VPS4B CAPG
acute_bcell	all	sex_n	C5_HPO	HP_DECREASED_FERTILITY_IN_MALES	0.000407973	0.203783	0.498493	0.705658	2.39396	54	DDX3Y USP9Y CYB5A FANCG GAS8 BRCA2
acute_myeloid	6	timen	C7_VAX	FULLER_PBMC_F_TULARENSIS_VACCINE_LVS_AGE_22_54YO_336HR_UP	0.000408033	0.00148101	0.498493	-0.476538	-1.97858	32	CCR2 LILRB4 FCGR2A FCGR1A TLR8 TLR4 CCR1 TLR5 TLR2 TAP1 FCGR3A MYD88 ICAM2 FAS CARD8 HLA-DMA IRAK4 DCTN2 CARD9
acute_myeloid	3	acuity_maxn	C5_GO_CC	GOCC_GOLGI_CISTERNA_MEMBRANE	0.000408216	0.010185	0.498493	0.574847	1.82598	42	UXS1 B4GALT5 B4GALT7 GALNT3 GALNT1 B4GALT1 NAGPA GALNT2 SAR1B TMED3 GOLGA3 ST3GAL1 TMEM87A SCFD1 PSENEN CANT1 ST3GAL4 ST3GAL2 TMEM115 BCAP31 COG3 PITPNM1 GOLGA2 B4GALT3 MOB4 GOLIM4
acute_cd4	8	timen	C5_GO_CC	GOCC_SM_LIKE_PROTEIN_FAMILY_COMPLEX	0.000408236	0.00927603	0.498493	0.515224	1.65181	62	SNRPA STRAP SNRPF PHF5A LSM4 LSM5 SF3B5 SF3B6 SNRPD1 LSM8 SNU13 PRPF18 SF3A1 LSM1 SNRNP200 CLNS1A SF3B1 LUC7L2 SLU7 PPIH SNRPA1 SNRPC SNRPN SNRPD2
acute_myeloid	8	timen	C5_GO_BP	GOBP_REGULATION_OF_MRNA_PROCESSING	0.000408253	0.0593851	0.498493	0.40135	1.53799	112	FXR1 SRSF9 HNRNPL CIRBP TRA2A ZBTB7A CELF1 RBM3 SRSF10 DAZAP1 WTAP NUDT21 RBM5 RBM7 DHX9 CDK9 JMJD6 PTBP1 SRSF6 CPSF7 PAPOLA RNPS1 CCNT1 RBM15B RBM4 TRA2B RBM39 FMR1 CDK11A PUF60 MBNL1 DYRK1A RBM15 SAFB2 HSF1 CPSF6 RBM10 SRRM1 SNRPA PRDX6 RBMX NCBP2 SUPT5H U2AF2 SUPT6H C1QBP CDC73 MBNL2 AHCYL1 SLTM SRPK1 MAGOH NELFE NUP98 RNF40 SRSF2 SMU1 SF1 YTHDC1 REST HNRNPA1
acute_myeloid	3	covid	C5_GO_CC	GOCC_TRANSLATION_PREINITIATION_COMPLEX	0.000408311	0.0292234	0.498493	-0.627312	-1.89501	17	EIF3L EIF1B EIF3M EIF3F EIF1 EIF3E EIF3H EIF3I
acute_cd8	13	sex_n	C7_IMMUNESIGDB	GSE6269_E_COLI_VS_STREP_PNEUMO_INF_PBMC_DN	0.000408444	0.0997937	0.498493	0.784829	1.90168	12	SDF4 ALOX5AP TMBIM6 APMAP P4HB DHRS7
acute_cd8	1	timen	C5_GO_MF	GOMF_DOUBLE_STRANDED_RNA_BINDING	0.000408661	0.0328245	0.498493	-0.527845	-1.60253	66	OAS1 OAS2 OAS3 DDX60 OASL EIF2AK2 DDX58 IFIH1 DHX58 ADAR
acute_myeloid	12	acuity_maxn	C3_MIR_MIRDB	MIR4504	0.000408669	0.314308	0.498493	0.448759	1.76869	90	CLU ACSL1 HIF1A AREG GM2A RIT1 FNDC3B PLBD1 PWWP2B MIER1 METTL14 WWC3 YME1L1 ARPC1A CSGALNACT2 RTN4 JOSD1 KLF7 GPBP1 SMCHD1 SEC24B ATP6V0B MECP2 PPP2CA ITGB1BP1
acute_myeloid	12	age_n	C2_CP_KEGG	KEGG_ALLOGRAFT_REJECTION	0.000408697	0.0271587	0.498493	-0.396508	-1.87255	23	HLA-DQA2 HLA-DRB5
acute_bcell	7	covid	C5_GO_CC	GOCC_NEURON_PROJECTION_TERMINUS	0.00040872	0.0136735	0.498493	-0.711175	-1.9852	14	ACTG1 HSPA8 BIN1 MICAL1 ACTB LRRK2 PNOC PRKCB
acute_bcell	10	acuity_maxn	C5_HPO	HP_ADENOCARCINOMA_OF_THE_COLON	0.000408746	0.0860506	0.498493	-0.613988	-1.98366	23	RPL31 RPS17 RPL35A AAGAB RPS27 RPS26 RPL5 RPS29 RPS28 ADA2 RPL15 RPL11 RPS10 RPL35
acute_bcell	10	acuity_maxn	C5_HPO	HP_RETICULOCYTOPENIA	0.000408746	0.0860506	0.498493	-0.613408	-1.98179	23	RPL31 RPS17 RPL35A SBDS RPS27 RPS26 RPL5 RPS29 RPS28 ADA2 RPL15 RPL11 RPS10 RPL35
acute_cd8	8	sex_n	proteinatlas_blood_expression_cluster	Cluster 39: Non-specific - mRNA processing	0.000408748	0.0156621	0.498493	0.47713	1.71771	163	RPS4Y1 DDX3Y UTY KDM5D SLC25A6 IREB2 NSA2 PIP4K2B P2RY8 JAK3 PEPD
acute_cd4	14	covid	C3_TFT_GTRD	THRA_TARGET_GENES	0.000408849	0.0336892	0.498493	-0.513317	-2.04091	34	MT-CYB MT-CO1 MT-CO2 MT-ND2 EIF3E ATM
acute_bcell	7	sex_n	C3_MIR_MIRDB	MIR656_3P	0.000409443	0.0637471	0.498493	-0.45048	-1.74518	93	KDM6A KLF2 ELF1 NDUFA5 SSH2 UBE2B ALG13 ZFP36 WDR43 ODF2L SFT2D1 DOCK10 MRPL57 BTAF1 SEC63 CDK12 CDC42SE2 BACH1 ZFC3H1 SBDS SKIL SINHCAF MMD PTAR1 COBLL1 SVIP CREBRF PNISR CREB1 OCIAD1 HOOK3 ZDHHC21 DELE1 FAM204A DNPEP VAMP2 SMAD2 NT5C3A PPP1R9B
acute_myeloid	1	acuity_maxn	C5_GO_CC	GOCC_RESPIRASOME	0.000409785	0.0230262	0.498493	0.337666	1.71572	89	MT-CYB NDUFB9 MT-CO2 MT-ND5 SDHD TTC19 MT-ND4 NDUFA12 MT-ND2 MT-ND6 MT-CO1 RAB5IF COX5B COX7B MT-ND1 COX5A NDUFS5 NDUFC1 NDUFC2 CYCS NDUFB1 COX6A1 NDUFA4 NDUFA13 MT-ND4L MT-ND3 UQCR10 COX7A2 MT-CO3 NDUFS8 SDHB NDUFA10 COX6B1 UQCRC1 COX8A NDUFB4
acute_cd8	7	acuity_maxn	C3_TFT_GTRD	ZNF746_TARGET_GENES	0.000409892	0.0639093	0.498493	-0.535859	-1.72856	33	BRD2 RABGAP1L STAG2 REV3L MAP7D1 MKRN1 IRF2 AHNAK NR1D2 JUND PTP4A2 HNRNPU SP3 SERTAD2 CREBBP LMO4 SP1 ARHGAP5 PKM SMAD3 ATP2A2 DENND4B
acute_myeloid	2	acuity_maxn	C5_GO_CC	GOCC_PLATELET_ALPHA_GRANULE	0.000409892	0.0070247	0.498493	0.552677	1.60026	42	CLU THBS1 GAS6 QSOX1 ACTN1 TIMP1 CD9 SCCPDH ACTN4 F5 APP VAMP7 SNCA SERPINA1 ALDOA A1BG
acute_myeloid	6	timen	BTM_MODULES	transcription regulation in cell development (M49)	0.000409937	0.00286956	0.498493	-0.587074	-2.06927	17	HMGB2 FES SEMA4A RXRA TIMP2 LILRB1 PAK1 LYN PLXNB2 GSN
acute_myeloid	3	covid	HALLMARK	HALLMARK_KRAS_SIGNALING_DN	0.000410281	0.0183544	0.498493	0.353643	1.69298	34	IFI44L MX1 RSAD2 IGFBP2
acute_cd4	12	timen	HALLMARK	HALLMARK_TNFA_SIGNALING_VIA_NFKB	0.000410816	0.00269964	0.498493	0.426581	1.77488	80	JUN TNFAIP3 NR4A2 PER1 NFKBIA EIF1 BTG3 PNRC1 PPP1R15A RELB ZFP36 DUSP1 TIPARP BHLHE40 FOS CCNL1 B4GALT1 IRF1 SLC2A3 MAP3K8 LITAF REL SQSTM1 NINJ1
acute_cd8	1	timen	C5_HPO	HP_CARDIOVASCULAR_CALCIFICATION	0.000411009	0.0277724	0.498493	-0.668485	-1.75903	21	STAT1 IFIH1 ADAR RNASEH2B GBA RNASEH2A RNASEH2C MTX2 PDGFRB SAMHD1
acute_cd4	3	sex_n	C7_VAX	NAKAYA_PBMC_FLUMIST_AGE_18_50YO_7DY_DN	0.000411018	0.0193178	0.498493	-0.304672	-1.44773	625	EIF1AX ZFX PTP4A1 VAPA TNIP1 EIF1B DUSP2 MED21 PNO1 LARP7 ZFAND6 SLC3A2 BCAS2 RGS1 FBXL12 FYTTD1 GTF2B BUD31 USPL1 IVNS1ABP RNMT COPS2 CCDC28A DNAJB9 CDKN1B MRPL47 SP3 NR4A2 C3orf38 ZNFX1 ZNF639 DDX20 RIPK2 ZNF14 MKRN1 LEPROTL1 DNTTIP2 TMEM38B RSL24D1 DHRS3 B3GNT2 OSER1 DDIT3 NFYC TIPARP THUMPD1 RLF GSPT1 HNRNPH2 PEX2 TMEM183A RAB11FIP1 CCNT2 GPR65 TUBA1A BCL2A1 CUL1 RNF11 FBXO21 DCP1A ALG13 DDX27 ZFAND2A ERO1A KMT2E CACUL1 TOPORS EIF1AD PTGER4 EIF5 ILF3 RCL1 NOL11 AZI2 GET4 MMADHC SKP1 SOCS3 SRGN PNPLA8 MFSD14A MAX PLEKHF2 COIL NIPA2 ZNF644 JADE1 ISCA1 SCAF11 ZNF24 RYBP KRAS PDCD4 C1D TERF2IP DCTN6 IP6K2 TFG SLC7A5 RAD23B RSRC2 CDK16 MAP2K7 SERTAD1 NSMCE3 CHMP1B RIOK3 KAT8 JARID2 LMTK2 RAB8B DUSP11 PSMD12 PKN2 FBXO33 ZNHIT3 ELL RNF6 SMAD4 SOCS1 BCL10 ZNF10 POLR1C TRAPPC4 RABIF RAB1A NGDN SELENOK ARMH3 BNIP1 MRM3 USP36 CTBS RNF138 MAIP1 EML4 ZFAND4 CREBRF HMGXB4 C1orf52 IDI1 TRAF6 ABHD13 MCL1 KDM7A MNT NUFIP2 PIM3 RNF139 ANKRD13C FNDC3B TSFM KDM6B PAIP2 ZEB1 ZNF134 OSBPL2 PIGB
acute_bcell	4	age_n	C7_VAX	WEINBERGER_BLOOD_TWINRIX_AGE_20_40_AND_60_84YO_CORRELATED_WITH_ANTI_HBS_CONC_PRIMARY_VACC_1DY_SIGNIFICANT	0.000411038	0.0184967	0.498493	0.705167	2.2625	10	IFI44L TGFB1 TNFRSF1B STAT1 CD19
acute_myeloid	6	acuity_maxn	C5_HPO	HP_ACUTE_MYELOID_LEUKEMIA	0.000411151	0.0346959	0.498493	-0.424879	-1.89299	54	RPL11 RPL35A JAK2 RPS15A RPL26 RPS28 RPL5 RPS7 RPS27 RPL15 RPS26 RPS14 NUP214 RPS20 RPL27 RPL18 RPS24 SAMD9
acute_cd8	all	covid	C3_TFT_GTRD	ASXL2_TARGET_GENES	0.000411322	0.0191761	0.498493	0.730432	1.85768	16	NCAPG FOXM1 DUT CDCA4 MAPK11 MXD3 CYB5R4
acute_cd4	12	age_n	BTM_MODULES	enriched in T cells (I) (M7.0)	0.000411338	0.00740409	0.498493	-0.50993	-1.93701	54	KLRB1 CD3D GZMK GZMM CCL5 CD3E TRBC1 LCK SIRPG CD27 CD28 CD7 GZMA ITM2A IL32 MAL NKG7 SAMD3 CD3G SH2D1A FLT3LG ETS1 SIT1
acute_myeloid	3	acuity_maxn	C5_GO_BP	GOBP_ERAD_PATHWAY	0.000411361	0.0390477	0.498493	0.470078	1.66332	83	CALR FBXO6 HSPA5 RHBDD2 DERL1 EDEM2 UBE2J1 MAN1A1 USP14 DNAJB14 FAM8A1 SYVN1 YOD1 UBQLN2 SEL1L DERL2 HSP90B1 UFD1 SELENOS TOR1A DNAJB9 GET4 TMUB1 AUP1 BCAP31 HM13 SEC61B UBE2J2 CANX TMEM259 RNF185 FAF2 DNAJB12 RNF103 EDEM1 ERLIN1 UBE4B NGLY1
acute_cd4	9	timen	C2_CP_KEGG	KEGG_SYSTEMIC_LUPUS_ERYTHEMATOSUS	0.000411688	0.00505254	0.498493	-0.62123	-2.19596	20	HLA-DRB5 HLA-DPB1 HLA-DQA2 HLA-DPA1 HLA-DRB1 HLA-DQA1 TRIM21
acute_cd4	3	covid	C3_TFT_GTRD	ZMYND11_TARGET_GENES	0.000411834	0.0448801	0.498493	-0.657114	-1.78573	23	MT-CYB MT-ND4 GTPBP3 RPL13 MIDN PTBP1 EEF1D KAT6A
acute_myeloid	13	acuity_maxn	C5_HPO	HP_THYROIDITIS	0.000411917	0.0553105	0.498493	-0.632733	-1.83454	27	HLA-DQA1 HLA-DQB1 IL7R IL18BP CDKN1B
acute_bcell	12	acuity_maxn	C5_GO_MF	GOMF_PEPTIDE_ANTIGEN_BINDING	0.000412077	0.0188319	0.498493	-0.70105	-1.97313	15	HLA-DPB1 HLA-DQB1 HLA-DRA HLA-DQA1 HLA-DRB1 HLA-DPA1
acute_cd8	4	timen	C3_MIR_MIRDB	MIR1301_3P_MIR5047	0.000412307	0.0560479	0.498493	0.422606	1.84192	67	DDX47 SKIL NR4A3 RELL1 LMNB1 PDE4D G3BP2 CSNK1G3 PPP1R16B PHTF2 SUCO CDK17 PDIK1L BACH2 EZH2 GXYLT1 MBNL1 RNF38 PTPN1 NR2C2 ATXN1L PAIP1
acute_bcell	12	covid	C5_GO_CC	GOCC_IMMUNOGLOBULIN_COMPLEX	0.000412376	0.0205157	0.498493	0.505269	1.58969	73	IGHV3-30 IGHM IGKV1-5 IGLV3-1 IGLV3-10 IGHV3-33 IGKV2-30 IGHV1-24 IGHV4-34 IGKV1-9 IGHV3-48 IGKC IGHV3-21 IGHV4-59 IGHV3-7 IGKV4-1 IGKV1-17 IGLV2-14 IGLL5
acute_bcell	10	timen	C7_VAX	HARALAMBIEVA_PBMC_FLUARIX_AGE_50_74YO_CORR_WITH_28D_MEM_B_CELL_RESPONSE_AT_3DY_NEGATIVE	0.000412402	0.00228954	0.498493	-0.343263	-1.36889	253	SEM1 DNAJC8 BLCAP AHSA1 ABRACL MBP NDUFB2 DCTPP1 CLNS1A PARP1 PHB MRPL51 RPA2 PSMD13 MRPS18B TMCO1 MCTS1 DGUOK XPO1 DMAC1 PRMT2 ARHGAP30 LYPLA2 NEDD8 IL16 MRPS12 HNRNPU UBE2I FKBP4 EIF5B PFKL MAEA BCAP31 THOC3 PDCD10 COPS5 MRPS5 COPZ1 RNF167 MRPS16 ZMAT2 HCST ALDH9A1 NDUFA2 CDK4 SNRPD3 SNX5 UBL5 S1PR4 MESD ACTR10 GLG1 RER1 MRPS33 HNRNPA3 PIN4 KLHDC3 ITGB1BP1 MRPS25 PMVK NDUFS5 SUGT1 SYNRG PHF20 SPOP C19orf25 UBAC2 THYN1 UQCR10 ING4 FDFT1 WDR83OS COA5 TEX264 MAP7D3 VBP1 LYSMD2 PSMD4 DUT SNU13 HMOX2 METTL23 MOB2 APEH LRPPRC NSMCE1 ATP5IF1 WDR77 BUB3 UBE2L3 TTC1 PRR13 MRPL57 SRSF1 RNASEH2B SMARCC2 TMEM258 DCAF8 ORMDL2 OSGEP YAF2 POLR3K RTCA SMIM20 LAGE3 RNASEH2C C22orf39 NFU1 NDUFA6 MRPS14 PPP2R5C KRIT1 RBMX2 LSM5 SURF4 API5 CISD1 CCT4 ERP29 KDM5A DIAPH1 ACTR6 THOC7 YY1AP1
acute_cd4	3	timen	C3_MIR_MIRDB	MIR1323	0.000412402	0.027406	0.498493	0.390547	1.43365	160	PELI1 G3BP2 SLC25A36 CREBRF TOMM20 CNOT1 BCLAF1 XPO4 RCC1 ARPP19 GOLGA7 PLGRKT DDX3X RAB1A CAMTA1 AGGF1 POMP CDK17 SNRPA1 PATJ ATP2B1 ZNF831 NUP58 PLAA ATAD2B ERICH1 PPP6C MFF RICTOR KDM4C MAN2A1 IVNS1ABP ATG14 SREK1 ATXN10 UVRAG AAK1 DNAJA2 PRPF40A STK38 ARHGEF7 PNRC1 GLOD4 CALU ZBTB10 FNIP1 TP53INP1 KPNA4 IKZF5 UBA5 MTMR6 CAND1 PHIP TGFBR3 PHC3 PRKDC WDR36 ODC1 ZBTB20 GNAQ SRI CGGBP1 SRSF3 ETS1 GRK5 CMPK1 SCAF11 SSR1 KMT2C MAP2K1 MYNN DNAJB2 ARL6IP1 AZIN1 WNK1 SCAF4 VASP PGAP1 EEA1 TTC39C KLHL7 METAP1 ZMAT1 C2orf49 TNPO1 SLC25A53 PGRMC1 KHDRBS1 MLLT10 SS18 FBXO28 STK26 COPS3 TTC33 ANKRD44 HACD4
acute_cd4	8	timen	C3_TFT_GTRD	KDM7A_TARGET_GENES	0.000412402	0.0232026	0.498493	0.345908	1.26189	739	YPEL5 RNF19A G3BP2 OLA1 PCIF1 ISCA1 SOD2 CLK1 ZFAS1 BZW1 EIF3H ELF1 RNASEK RPL27A FTH1 SUMO3 MPC2 APH1A RPL22L1 FOXP1 MORF4L1 CHCHD10 SLC25A36 EIF4A1 UBE2D2 ZFC3H1 TRAM1 STK17B MDH2 RNMT RPS3 ATG2A HADHA UBE2E3 RPLP0 SET LINC01089 EIF3M TMEM230 NAP1L1 HNRNPLL RANBP1 MRPL55 RPL15 RNF166 RPS23 C17orf49 NME4 SLC25A39 IDI1 SNF8 HECTD1 EEF1D AKIRIN2 PPP2CA PASK TIPARP NR3C1 ARL6IP4 CLPX RPS17 PCBP2 ZYX RPS26 BRWD1 HNRNPDL PTBP1 DAZAP2 NFE2L2 RPL6 GPX4 SLC25A6 PAPOLA RPL23A NUDT4 TERF2IP ARID4A LDHB ZFP36L1 CFAP97 GSPT1 INPP5K TPT1 FAM120AOS CRIP2 S1PR1 C6orf226 SSH2 EIF5A PABPC4 SF3B6 SF1 HSPB1 SUMF2 TAB2 HNRNPUL1 ANP32B NIPBL MED15 CUL4A GRINA HERPUD2 SPCS1 PHF20L1 MSRA PITPNA-AS1 SARAF SRSF2 CUL5 EZR ZBTB1 AP3S1 RPS19 CCNL1 RPS29 CNOT6L RAD23B ZNF267 RPL8 COIL SMAP1 THOC7 STT3B RABAC1 YWHAZ CDC42 WTAP DAZAP1 COPS8 MRPS7 ACP1 HBP1 MAN1B1 APP RB1 SYNJ2 MKRN1 PLK3 GNB1 BCL3 SEC61G SINHCAF SURF4 TRAPPC2L POLR2L VIM ARF1 SPSB3 DGCR6L VDAC2 TSPYL2 CSNK1G3 SELENOW JTB RPL11 GNB2 TXNL1 TMEM30A ATP5PF SRRT SHKBP1 HIF1A LYPLA1 PLEKHF2 TDP2 CYLD RCC1 CPSF6 GGNBP2 GATA3 CDK12 IL4R PPP1R16B UPP1 AMD1 TRABD2A MSI2 JMJD6 CENPT PTBP3 HNRNPL HNRNPA1 NFATC1 PPHLN1 RBMS1 PARK7 ANP32E SAFB2 HIPK3 LENG8 JOSD1 EDEM1 FCGRT ZCRB1 ARPC4 RNF145 SMAD2 SMNDC1 TMEM248 FKBP8 UBE2D3 RAB6A MAP4K2 GADD45A ENO1 TUBA1C TADA3 TCTA BCAP29 PTGER4 MFSD11 PPP2R2A CD99 MFNG RPL32 PHPT1 ZEB1 KBTBD2 SLC38A1 OTUB1 TMEM87B LRRFIP2 SNRPE NSD3 ASH1L WDR1 INTS1 NAMPT WWP2 SEC14L1 DUSP22 PDCD5 SLC50A1 ASXL1 KIAA2026 SMIM14 METTL9 LCOR ACYP2 SPNS1 SH3YL1 ZNF581 SLC41A3 KDM3A TACC1 TRIM13 POLR2B KAT6B CDV3 CDK13 RPLP1 NAA15 USP7 C1orf122 PDXDC1 CD55 DPP8 ZNF580 YBEY CMTM3 ARL4C AP5M1 ANKRD12 RBM17 GCLM E2F4 PATJ UBA2 MICAL1 MCL1 MLLT6 YY1 FURIN RALY KCNAB2 ECPAS RPS20 BID PSMG3 HNRNPD IFRD1 KLHDC2 PPM1A VPS29 MTSS1 HOOK2 AGO2 MLF2 CSTB LBR APLP2 AKIP1 MFHAS1 ZFX ATF1 SMARCA2 EIF4A2 CREB3 MLX METTL23 ZNF106 RBM26 COPB1 UBE2N CYP4V2 GNAQ KHDRBS1 KPNB1 PIEZO1 CEP135 MYADM SKI UBE2G2 DRAM2 R3HDM2 WASHC2C RBBP6 HOXB2 NIPSNAP2 DNAJA2 NOA1 PRKCH RIC8A SLC2A4RG SNAP23 PAFAH1B1 SLC25A1 COTL1 KMT2E ACTR2 ZMYND11 PUF60 RNPS1 STIM2 BAZ1A CALM3 MFSD10 HMG20B MTG1 PHF19 DIDO1 PI4KB LSM3 EDRF1 USP22 SPTBN1 ZBTB7A SSRP1 CCAR2 ZSWIM7 EFHD2 RABGGTA CASC3 DEK C16orf72 DICER1
acute_cd8	5	acuity_maxn	C5_GO_CC	GOCC_SECRETORY_VESICLE	0.000412402	0.0497975	0.498493	-0.351491	-1.23736	466	RAB37 CNN2 CD46 GLIPR1 HMOX2 RAP2B NCKAP1L SYT11 NDEL1 STOM DYNC1H1 PPT1 HSPA8 COTL1 CAT TMED9 IGF2R SERPINB1 NHLRC3 CD47 SRI CTSA CST3 MNDA FCN1 DNM1L ADAM15 FERMT3 TIMP1 QSOX1 APEH DBNL SPTAN1 CYB561 AP1M1 ACTN4 VAMP4 SURF4 CYB5R1 IST1 OLA1 ORMDL3 ACTR2 RAB5B AP2A2 RAB11B MAPK1 COMMD9 S100A9 ECE1 CSTB AGL ANO6 LTA4H TMX3 PAM COPS5 VAMP8 LYZ RHOG FGL2 SLC30A5 PSMD2 ARMC8 TMEM230 AGPAT2 MTMR2 ANXA11 ARPC5 S100A11 NUDT1 TMBIM1 CTNNA1 TMED2 MVP VPS45 CMTM6 TMEM179B PSMD12 CCT8 PTPRC PSMC2 VEZT CTSB SCAMP1 PFKL PTPN6 CTSS IQGAP1 GUSB BIN2 PPIA RAP1A DIAPH1 RAC1 FLOT2 GDI2 UNC13D SYTL2 PSMA5 MYO5A RAB8B PECAM1 PKM TMEM63A VTI1B CAP1 CAPN1 IQGAP2 SNAP23 MAN2B1 FGR GYG1 PAK2 SERPINB6 CD300A COMMD3 ITPR1 HSPD1 TOM1 PLAC8 ITGB2 HSP90AB1 RAB27A LAIR1 TUBB4B A1BG ACTR10 VPS13A EBAG9 ERP44 APRT VAPA TPRG1L PSMD1 CLN3 VPS35L DENND4C DGAT1 VCL KPNB1 PSMB7 SLC17A5 CYB5R3 S100A12 SEMA4C ADA2 ALDOA SVIP SNAPIN POMT1 CD58 SERPINA1 CDK13 DYNLL1 ATP8B4 CTSC ANXA2 TUBB SNX10 AGA OSTF1 ATP6V0D1 RAB8A SELL CALM3 MANBA SLC44A2 ATG7 TSPAN14 DYNC1LI1 RAP1B GOLGA7 SPAG9 RAB6A CLTA HPS4 GMFG CTSH APLP2 TMC6 ITGAL APAF1 ATP6V1A HEXA CPPED1 NDUFC2 VAMP7 SLC2A3 SNAP29 VTI1A PGM1 STX7 SCFD2 FNDC3A RHOA PRCP CAB39 CSNK2B GRN SOD1 PA2G4 NME2 STX10 PRKCD BORCS5 CRACR2A TOLLIP ATP6AP2 MCTP2 NCSTN PRKACA PSEN1 GCA PSMD14 PSMD11 ITGAX MOSPD2 PSAP DNAJC3 BSG RAB10 XRCC6 HEXB GHDC NPC2 CDC37L1 NHLRC2 CD14 ATP2B1 ASAH1 PAFAH1B2 BRI3 DDX3X TMED10 RAB4A PSMB1 EEF2 IDH1 PDAP1 HEBP2 RAB35 STK10 PSMD7 TGFB1 DOCK2 SLIRP B4GALT1 B2M GSDMD RABAC1
acute_cd8	9	covid	proteinatlas_blood_expression_cluster	Cluster 36: GdT-cells - Adaptive immune response	0.000412402	0.00611473	0.498493	0.4482	1.48833	122	LAG3 ADGRG1 S100B APOBEC3G TRDV2 SPON2 DDX60 S1PR5 PRSS23 FGFBP2 GNPTAB PRKCH PYHIN1 USP18 RNF125 TRGV10 PRF1 ZAP70 PATL2 SH3BP5 NKG7 TRDC ZNF683 PTGER2 RAB29 RALGAPA1 HACD3 GZMA SUN2 SCML4 TTC38 GZMH FCRL6 GZMM STAT4 RUNX3 CST7 SH2D2A EMB SAR1A NFATC2 LPCAT1 TRGV9 RGS9 SPOUT1 CCL4 C19orf12 ZBTB38 HCST GTF3C1 CCSER2 GRAP2 C1orf21 TBX21 BCL2L1
acute_myeloid	1	age_n	C5_GO_CC	GOCC_FICOLIN_1_RICH_GRANULE_LUMEN	0.000412402	0.0154651	0.498493	0.458472	1.40316	119	NME2 GPI GSN C1orf35 PLEKHO2 PSMD11 HSPA8 IMPDH1 CSTB ARPC5 COTL1 MIF PSMD13 EEF2 PSMD7 HSPA6 DBNL SRP14 A1BG CTSS ACTR2 GSDMD ALOX5 HSPA1A CTSH CTSB LTA4H VCL PKM JUP PSMC3 MAPK1 VCP XRCC6 HSPA1B CAPN1 ALDOA SERPINA1 PSMA5 PGAM1 CSNK2B GUSB PPIE PSMC2 HUWE1 DERA BIN2 PDAP1 CTSD PYGL DYNLT1 CAT GNS HSP90AA1 TNFAIP6 CFD APEH MVP
acute_myeloid	2	covid	C3_TFT_GTRD	NFRKB_TARGET_GENES	0.000412402	0.0284024	0.498493	0.23745	1.23463	1331	TMPO CSNK1D SELENOF RIN1 COPZ1 REEP5 METAP2 ARF4 WAC MRPS7 RAB14 NDUFS4 HECTD1 TMEM59 MRPS18C C1D PPP1R12A COA6 UBE3A EWSR1 POLR2A RABGAP1L GADD45GIP1 NSUN5 EMC7 PTBP1 MRPL3 PCIF1 NCSTN SEC14L1 SEC63 NDUFV3 ANAPC5 CCDC90B TMCO1 SPCS2 PARP1 RAF1 NUTF2 PHF3 KPNB1 RBM25 BCCIP NDUFS3 SMG7 SNRPE PSMC2 SEC13 FAM204A SLTM HIKESHI MRPL27 MRPL21 CUX1 SDF4 NSRP1 MRPS18A EIF3D LMAN2 SHARPIN ITSN2 SYNCRIP EP300 RPL7L1 GNAS PUF60 RAD23B DHX36 NDUFV2 GTF3C6 CCDC12 FADS1 CGGBP1 HNRNPUL1 C1orf43 SERBP1 SEPHS2 SART1 ATG4B HNRNPH3 INTS10 POLDIP3 MRPS10 COMTD1 ARAP1 COA1 COPS5 ADGRE2 ACO2 ADAR SRRM1 HNRNPR RBPJ SREK1 N4BP2L2 PHACTR4 NUP50 IST1 ELP5 CAPRIN1 SAFB2 SCFD1 REEP4 NUDT1 SPATS2L HCFC1 TGOLN2 GPBP1 CTSA PKN2 SUMO1 ARPC5 POLDIP2 IREB2 PSMC3 TUFM BSG RBM10 FBXW7 BANF1 XAB2 PPIP5K2 NDUFA5 SEC62 CCAR1 HNRNPL USF2 BBX MRPL46 LSM5 COMMD9 MED25 TFPT CWC25 COMMD4 CLTC ALKBH5 ZNF207 TMED10 FLOT1 DPM3 HDDC2 SRP72 TXNDC15 HMGXB4 HNRNPD SERPINB6 SUCLG1 WDR26 MMADHC DNPH1 IDH3B DNAJB6 PFDN4 PA2G4 PRPF31 LMNB1 RPS27L MITD1 GTF2B EIF2S3 MED4 SDHC VPS29 SNX5 ABT1 DDX17 MRPL40 YWHAQ NDUFB8 TOR1A CNOT1 PUM1 UBE2E1 CDC26 TCERG1 USP47 ANP32E GLYR1 PANK2 TMX4 SF3A3 COQ10B TET2 BAX EPB41L4A-AS1 SAR1B ELOVL1 ARL4A TMEM199 MRPS14 NSFL1C TNPO3 RBM5 RIF1 ZNF267 RPS20 CTDSP2 RBM8A MRPL36 DHX15 ATM SMS RBM42 KPNA6 TM9SF4 CARD8 HSPBP1 SKA2 MFN2 MRPS21 PTOV1 SMAP2 OCIAD1 ACP1 COPA LDHB DOCK8 EIF2B5 FIP1L1 LZIC MAN2C1 SLMAP GGA1 RSBN1 TMEM138 NFYC PWP1 NBN PTGES3 CPSF7 CCDC186 RPAIN HMGN1 VTA1 SAMM50 MKRN1 NDUFB5 NBR1 USE1 ACIN1 CDC123 BRWD1 ARFGAP2 SLC35B1 PRR14 CUL5 APTX PHF11 GIT2 CCNL1 CLIP1 UBE2L3 HAT1 TM2D1 MRPS35 COA4 KDELR1 PPP2R3C ATP5PF MAPK6 AKR1A1 GOLGA4 UBE2E3 JPX PPT1 NKAPD1 PMPCB CREB1 GTF3C5 MEF2A PSMC1 CSNK2A1 ARID4B PSMD14 AZIN1 BPTF EIF5A BCL2L13 SEC11A PRMT1 TTC17 VPS51 USP3 HSPE1 CPSF2 IFRD1 ZNF524 TXN2 GUCD1 CANX XPO1 LGALS8 CASP10 CDK11B AIMP1 GART WDR74 CHD6 SNRPF STK11 ATP5IF1 SLC39A9 AKAP9 PSMB5 YIPF2 NFU1 NDUFA13 YME1L1 EPC1 GOLPH3 NCL WWP2 PPP2R1A DUSP12 TCF4 KLC1 SRP9 DHX8 PCNP ATF6 PSMD8 DPAGT1 PBX2 NME1 SLC35A4 WDR41 CCDC59 PSPC1 CCAR2 PIGC CD53 TNKS2 ANKRD17 PPP4R3A SEC31A PNP SLC43A3 TFRC NDUFAF8 SAMSN1 SLIRP NRM G3BP2 PPP1CC SUPT5H ACP2 SUMO2 SSBP1 SUCO ADAM15 AKIRIN2 SRSF3 SRSF7 TRG-AS1 TCHP MARK3 PIGT COQ5 THOC6 MRPL47 RNASEK NDUFB1 SLC4A1AP STX16 PRCC PSMD11 DDX6 TBCC ANKRD13A PPIH SVBP TMEM126B PIN1 IWS1 SFXN5 CDK5RAP3 MGST2 RNPS1 PRMT2 SZRD1 SCYL1 ZNF276 RSF1 RAB7A ERLEC1 ZEB2 FNTA RAD21 GABPB1-AS1 RNPEP GEMIN7 EIF4B COG4 CACYBP EIF1AD SRA1 MRPS11 DYNC1LI1 TBRG4 NDUFB3 SEC22B AP2B1 TATDN1 DCP1A OSBPL9 METTL17 HMGXB3 LINC00667 MDH1 RERE MTF2 CDKN2AIPNL UCHL5 PROSER1 EXOSC8 FAM3A CCDC167 HSPA8 RNF6 TNPO1 MRPL44 SLC7A7 SNRPB BLCAP ADAP1 TIMM9 CWC15 E2F3 AP1G1 BDP1 TNRC6B SNAP23 SPTLC1 UBR4 GPANK1 RAB21 OTUB1 LRRC41 KDM5C UBAP1 SNX1 GOSR1 SFSWAP CYTOR TBC1D15 SLC30A5 ETFRF1 INO80C ATG13 MFF TPGS1 TYW3 OGT KBTBD2 PTDSS1 SYNRG CYB561A3 SMARCC1 SELPLG KMT2C DLEU2 CHTOP SMG5 MRPL22 AMD1 ACTR6 MRPL19 NGDN RFC1 PAGR1 CIAPIN1 MRPL35 FAF2 NUCKS1 MRPL16 UBA2 RAD23A TUBGCP3 STK11IP GPALPP1 MRPS2 MORF4L2 DCTN5 UQCRC2 KEAP1 NUS1 DIP2B YWHAZ YY1AP1 HNRNPH2 WDR61 LRRC47 VPS52 PDS5B UNC45A BAP1 PTPN11 UBE2D3 FTSJ1 ERCC2 LMO4 ING3 TFCP2 NELFB GHITM CSNK1A1 ORMDL2 TRIP4 MBNL1 CWC22 NUDT5 TNFRSF1A MTERF4 BLOC1S6 ARAF GSPT1 EIF4G3 PTBP3 MBD1 GOSR2 SF3B3 TDP2 CNOT3 CSRNP1 REXO2 ATF7IP MTCH1 HSPH1 RBM22 NDUFS7 SUCLG2 U2SURP SLC22A18 ZHX1 RCOR3 HSPD1 RASGRP2 FBXL3 COX7B MRPL1 AIFM1 POGZ MGST3 CCT2 TAF1D SNX2 ZBTB44 RC3H1 CCNL2 EXOSC4 DPM1 PLEKHB2 ATF4 SSBP4 RBBP6 CCNG1 TRPS1 GBA PSMF1 PCGF5 GIGYF2 LHFPL2 GGA3 CCNT2 AGPS CCNK RPRD1A MZT2B PPP4R3B PEMT MEF2C PAPOLA NDUFS1 RPF1 HDAC7 SECISBP2L EXOC4 GPN1 PHPT1 ZNF444 VGLL4 CREBL2 TMEM222 AIDA MRPS34 TIMM22 PISD RUFY3 EMC3 CHCHD5 MAML3 HNRNPF SELENOT PIGS EIF4G2 MRM2 UFC1 SCAP C18orf25 INO80D XRN2 HADHB LIN7C ATXN2 NOC4L WBP1 DDX23 TARDBP MTMR9 ZC3H6 KRR1 RANBP2 OS9 NSMCE1 C11orf58 IL15RA FAM234A NUDT21 MAIP1 CUL4A HNRNPC FHL3 TRAPPC8 TMEM18 ZBED5 DNAJC2 ATIC FBXO7 TRIAP1 SDSL KCTD10 MED27 PJA2 NDUFAF1 PGGT1B ZNF451 PPP3CB ATG101 BCKDHA EBAG9 AGFG1 MTREX SEC23A EIF4A2 CEP350 NFAT5 APC HNRNPM TGIF1 ANKRD10 VPS13B TP53 ADAP2 NDUFC2 WBP11 ARMC8 ZNF655 TSPAN4 MRPL48 DNAJC13 ACYP2 ZNF644 POLR2M ZMPSTE24 TVP23B MAD2L1BP DDX39B SMIM30 TDG MPDU1 WASHC5 SPIDR NAA16 SMPD4 ANP32A MAGOHB ANAPC7 MIR4435-2HG DDX42 NFE2L2 MTMR3 PCNX4 KIAA0319L TMX2 CLCN7 HAGH TXNRD2 FUS PTRH1 MIEF1 ALG3 MED1 NSL1 FUBP1 HCFC1R1 ITPRIPL2 ENTPD3-AS1 DHX33 ATG12 MOB4 BCKDK VAC14 MRPL52 KDM6A MRPL9 WIPF2 FRAT1 TEFM EAF1 ZSCAN16-AS1 MPI ENSA HNRNPA1 ALDOA MRPS28 DGKA GPATCH4 WDR13 SREK1IP1 STAG2 HNRNPA3 ACADM ARHGEF2 SRSF1 NECAP1 DLG1 KLHL20 HDAC8
acute_myeloid	2	timen	C5_GO_MF	GOMF_CADHERIN_BINDING	0.000412402	0.0195007	0.498493	-0.292866	-1.47884	225	HSPA1A JUP HSPA8 HSPA5 RAB10 CHMP5 RAN TMPO EZR VCL PTPRJ ADD1 AHSA1 CAPZA1 PSEN1 TMOD3 NDRG1 PFKP STX5 HSP90AB1 NUDC CSNK1D CCT8 IDH1 SND1 PLIN3 HDLBP SPTAN1 STK38 LRRC59 TBC1D2 ZC3HAV1 OLA1 KTN1 PCMT1 SNX1 GOLGA3 TES PUF60 HCFC1 TRIM25 PRDX1 SERBP1 LARP1 SWAP70 NOP56 USO1 LDHA PTPN1 CBL CD2AP EIF2A TLN1 RANBP1 PSMB6 MYH9 MARK2 TXNDC9 ARHGAP1 ATXN2L GLOD4 CEMIP2 SLC3A2 USP8 GOLGA2 GAPVD1 GIGYF2 BMPR2 PAK2 ARHGAP18 SH3GLB1 MACF1 DHX29 MPP7 PACSIN2 PDXDC1 RANGAP1 ITGB1 LASP1 TWF2 MAPRE1 ABI1 EHD4 ZC3H15 UNC45A CD46 ARGLU1 S100P RAB1A SLK PI4KA RUVBL1 EIF4G2 CLINT1 CNN2 RDX PRDX6 CCS APC NUMB LYPLA2 SHTN1 SPTBN1 DDX3X CHMP4B CKAP5 RSL1D1 CORO1B ALDOA FSCN1 CC2D1A CRKL SNX5 CTNNB1 STAT1 SNX2 F11R EIF3E CTNNA1 EIF2S3 DDX6 EIF4H PKN2 YWHAE EPS15L1 PDLIM5 RAB11B ANXA2 YWHAB EXOC3 DBNL SCYL1 ASAP1 HNRNPK ARFIP2 ERC1 ENO1 DNAJB1 PCBP1
acute_myeloid	2	timen	C5_HPO	HP_VASCULAR_SKIN_ABNORMALITY	0.000412402	0.060037	0.498493	-0.278317	-1.43224	310	SERPING1 SAMD9 CALR USP18 IFIH1 TNFRSF1A CTSA PLOD1 PRKCD PDCD10 GNAQ UNC13D PLCG2 KCNAB2 ADAR CCM2 AP1S1 NFKB1 NBEAL2 NEU1 AGPAT2 WAS NLRP12 KIAA0319L SCARB2 HPS1 RARA EPHB2 NLRC4 ATP6V1A ATRX F5 IL17RA TNPO3 IRF5 ATP6V1E1 MEFV SETX MAP2K1 NABP1 GBA SLC25A24 NDUFS2 SEC23B PEPD SRSF2 NIPBL MT-ND4L PRKACA NUMA1 RBPJ AIP PTEN LCP2 LARP7 PIGT SMC3 TINF2 SDHD ATM RAB27A IKBKG MAT2A SEMA4D TMC8 HLA-DPA1 SDHB CBL ETHE1 COG4 KDELR2 RERE TET2 FAS STAT3 SDHC RUNX1 NOP10 MYH9 ALDH3A2 PTPN22 RNF113A SH2B3 JAK2 KRAS CDKN1B USP8 GLB1 ORAI1 MANBA BRD4 GSN DDB2 SYK PSMB8 BMPR2 ZMPSTE24 SMC1A SPEN PARN ANTXR2 NOTCH1 TCF4 MAPK1 ELMO2 FIP1L1 NLRP3 GNPTAB NHP2 PPP1R15B STX11 CASP10 TBL1XR1 MYOF HLA-DPB1 ARID1B PSMG2 PLOD3 IKZF1 ETV6 LYST PML CTSB DTNBP1 HPS3 HPS5 RAD21 AKT1 ADA2 SF3B4 SLC35A1 NSUN2 MYD88 SEC24C RNASEH2B DAXX STIM1 UFD1 RNF168 WIPF1 F13A1 MCFD2 FYB1 RNF213 ERCC3 PEX6 ADGRE2 LMNA RNASEH2C SOS1 ARL6IP6 MT-ND6 NFKB2 ADAM17 LMAN1 CTNNB1 RPS6KA3 TMC6 XRCC4 VPS53 RIN2 GLA SAMHD1 HPS6 DPM1 USB1 PTDSS1
acute_myeloid	3	age_n	C5_GO_BP	GOBP_RESPONSE_TO_ENDOGENOUS_STIMULUS	0.000412402	0.0956256	0.498493	0.360471	1.24309	708	THBS1 AREG SH2B2 PADI2 EREG STAT3 SORL1 UBE3A DDIT4 NPTN VPS18 ZFP36L2 HSP90B1 RAB31 HSPA8 HSPA1A CTSB MDM2 CASP4 NDEL1 CYP1B1 FLT3 CNOT1 CTNNA1 UBR5 FBN2 STAT5B STK16 FPR2 RAB13 DDX54 CITED2 PRMT2 TXNIP AQP9 ZEB2 MAPK1 HRH2 APEX1 STUB1 KDM3A PTPN1 RAB14 POR LEMD3 TGFBR2 JUP SOCS3 MAPK14 TIMP2 CRLS1 PTPN11 KLF3 EIF4A3 STAT2 PER1 ZYX SRSF4 INPP5K NDST1 ARRB2 IL1RN RAB8A MUS81 CREBBP SHC1 ADAM17 LPXN TPR DUSP3 HADHA PDPK1 SNW1 AKT2 NR3C1 CAB39 CPEB4 MMS19 RBPJ CAPN10 CCL5 ITGB1BP1 IMPACT PTPN22 SELENOS HDAC6 USP15 RBBP5 PTGER2 ZFP36L1 SIRT2 NFE2L2 FDX1 IL4R HSF1 JAK3 VPS13C LATS2 EPHB2 EHD1 SAFB PDCD5 PKN1 SHOC2 PIP4K2A TADA3 PELP1 SPIDR MAPK3 ATP1A1 ADAM9 PHB KLF9 IGFBP2 ILK BECN1 EZR FBP1 PRKCE SAFB2 ECHDC3 BCL2L1 STAT5A NR2C1 PRKAA1 SETX LRG1 IRS2 RXRB CAPN2 ATF4 CNOT2 FYN TSPO UROS ANG TRIM24 VPS11 APPL1 FAM20C NPC1 LYN RANGAP1 FNTA TAF7 DSTYK PDCD7 PSEN1 DTNBP1 PTPRA ARHGEF2 LARP1 PARP1 TIGAR TSC1 CTSL CD81 PRKD2 PTPN12 GCNT1 DDX17 KIF16B SLC9A3R1 SMARCC1 NOD1 ZDHHC7 TLR6 VPS35 PRKCB MIA3 USF1 ACACA IGFBP7 FKBP1A FBXL15 LEPROT STAT6 ITGB1 KAT2B TRPM2 NR4A2 TRPM4 FKBP4 CASP9 GNAI3 NCOA6 PTPRE CALR MBP HDAC5 CEBPB ZBTB7B APC SESN1 LPIN2 RELA ASH2L ARSB ADIPOR1 C20orf27 MAPK7 FOXO3 P2RX4 YY1 GPER1 NFKB1 PNPT1 SMAD2 RIPK2 HMGB2 ATP5F1A PDK2 EZH2 GSK3A ATP2B1 INSR RBM14 MYO5A BCL2L11 BTG1 SMAD4 KBTBD2 DIAPH1 OSBPL8 FURIN ITPR2 PAGR1 GPI GBA BMPR2 HMOX1 UFL1 PTGER4 NCOR1 ADRB2 CRK NAMPT EIF2B5 CDK4 SYAP1 HIPK2 NCSTN MAX HNRNPD HSP90AB1 PIK3C2A ZNF106
acute_myeloid	4	acuity_maxn	C3_MIR_MIRDB	MIR23A_3P_MIR23B_3P	0.000412402	0.0666871	0.498493	-0.349407	-1.30228	356	MARCKS FOSB AP1S2 BLCAP CBFA2T3 SERINC5 CEP350 NCOA1 IPO5 DENND4A PNRC1 GIMAP7 BNIP3L TNRC6B CARD8 SESN3 EPHB2 TRIB1 CEP63 TMEM131L MAP3K5 PNRC2 NUP50 THAP12 TBC1D15 INTS6 CA2 CAPRIN1 KDM6A AKAP11 JMJD1C CGGBP1 ZNF652 FRAT2 ATXN7L3B MAP4K4 ENC1 HEXIM1 CBLL1 SENP6 BTAF1 GSK3B IL6R NCOA2 CCNG1 MED4 ZBTB44 TSNAX MCFD2 MDFIC GNG2 APAF1 PPM1K PRR14L SPOPL SNX5 SATB1 XIAP NIPSNAP2 FBN2 KPNA4 ERBIN PTPN4 CNOT6L RETREG3 FBXO25 STK4 DENND1B N4BP1 LAMP1 BRWD1 MARCKSL1 TMOD2 NIN ZBTB18 PAK2 ZNF395 UBE2R2 ADNP UHMK1 ANKHD1 NUAK2 CRLF3 EPSTI1 CPEB2 WBP4 BNIP2 STRN4 TTC39B TBC1D12 CAMK2G BICD2 C2orf69 CNOT4 ABHD18 CNN2 LPP CREBZF PITPNC1 IFIT5 ZNF655 RNF168 STARD3NL PKNOX1 ZNF138 PDE7A KDM5A PRKCE TNKS2 LPGAT1 RPL31 RBM25 RAP2B ZNF292 ETNK1 PGRMC2 LYPLA1 REPS2 FGD4 RAB11FIP2 MBOAT7 ZMYM2 VTI1B UBN2 NSRP1 DHX15 NGLY1 SLC38A2 GRK5 TMEM245 SIPA1L1 RCOR1 PPP2R5E ECHDC1 TOP2B SEC23IP CASP10 SLC4A7 PPP4R3B LMBR1 WBP2 MAP3K1 CLCN3 MIA2 TET3 RCN1 NEK6 VCPKMT SMS MEF2A ODF2 POM121C MAP3K20 STAT5B CSE1L NUFIP2 ZBTB34 PTEN KIAA1109 ZNF721 SFT2D1 RFX3 MAML2 C6orf62
acute_myeloid	9	timen	C5_GO_MF	GOMF_GTPASE_ACTIVITY	0.000412402	0.0295096	0.498493	0.394438	1.39485	177	RHOC EEF2 TUBB4B RGS10 GNG10 EEF1A1 GNA15 RHOF RAB34 ARF6 RAC2 MRAS TUBA1C RAB4A NRAS TUBB2A RAB37 TUBA1B CDC42 TUFM RAB32 TUBB RAP1A RAB5C RAB1A SAR1A ARF4 HRAS RAP2B RAB3D RAB31 ARF5 GCH1 RAP2C RAB7A ARF1 RAB11B ARL4A RAB14 RRAGC ARHGDIB RHOQ HBS1L RAB5A RIT1 ARL16 RAB20 RAB18 ARL8A EIF2S3 RGS19 NKIRAS2 RAB27A RAB1B TUBA4A RHOT2 RAB6A SAR1B RAB29 RHEB RAB24 AGAP3 RASD1 RHOA RAB2A RALA DRG2 ARL8B RAP2A ARL5A GNB1 ENTPD4 TUBA1A IFT27 RAB9A SRPRA DDX3X OPA1
acute_myeloid	10	covid	C3_TFT_GTRD	HMCES_TARGET_GENES	0.000412589	0.0599629	0.498493	-0.634329	-2.26266	10	MT-CYB MT-CO1 MT-ND3 MT-ND4L MT-ND4
acute_myeloid	13	acuity_maxn	C5_HPO	HP_ABNORMALITY_OF_VITAMIN_B12_METABOLISM	0.000412844	0.0553105	0.498493	-0.685297	-1.83801	19	HLA-DQA1 HLA-DQB1 LMBRD1 SUCLG1 RNF13
acute_myeloid	14	covid	C2_CP_KEGG	KEGG_OXIDATIVE_PHOSPHORYLATION	0.000413149	0.00541684	0.498493	-0.310859	-1.55595	103	MT-CO1 MT-CO3 MT-ND4 MT-CYB MT-ND5 MT-ATP6 MT-ND6 MT-ND3 MT-ND4L MT-CO2 MT-ND2 MT-ND1 NDUFS6
acute_cd8	6	timen	C5_GO_CC	GOCC_GOLGI_APPARATUS	0.000413568	0.00811819	0.498493	-0.258476	-1.35545	933	RSAD2 PLSCR1 TRIM22 CHST12 CHST2 PTGDS BST2 CST7 GNPTAB TNFRSF1A PARP10 NCAM1 CD247 FES LAP3 ADRB2 RHOBTB3 GSAP GIMAP8 GIMAP7 RAB27B RAB29 LPCAT1 MGAT2 FGD3 ST6GAL1 PDGFRB OTOF NFE2L2 SACM1L GOPC NOTCH1 CST3 CPQ SYNRG B3GALT4 GBP1 B4GALT5 WIPI1 PDGFD SRGN ARHGEF2 LYN DENND4C JAKMIP2 FUT11 TPST2 STIP1 CTSC HLA-E GOLIM4 PCSK5 UNC50 CEPT1 CHPF ZNF148 ERGIC2 FEZ1 GBP3 ARFIP1 ARRB1 GOLPH3L RHBDF2 ADAM10 SLC30A6 TRIP11 AGTRAP HLA-C CHSY1 PRKD2 NEDD9 GBP5 LAX1 RASGRP1 C1GALT1 GIMAP1 GOSR1 TMEM115 FUT7 ARL2 HLA-F HLA-A MR1 ZMYND8 AFTPH KIFC3 CYBA HLA-B SORL1 CHST14 MANEA LFNG TMEM79 GBP4 MACF1 CLCN3 CYTH4 IGF2R SYNE1 GDI1 ATXN2 PIK3C2A WAPL GIGYF2 TMED5 MAN1A1 CYTH2 GOLGA4 SLA2 NUCB2 GOLGA8N CCDC186 LGR6 RAB10 ATF6 TDRD3 GRINA SCARB2 DENND4B GLT8D1 KIFAP3 PREPL BET1 PNRC2 LITAF DCLRE1C ST3GAL1 ABCC5 ACSL3 LZTR1 B3GNT7 SNTB2 CLSTN3 SCYL3 TMEM59 RAB9A TBC1D23 VPS41 B3GAT1 B4GALT4 MGAT1 CDK13 ARFGAP1 NUDC ATF6B RNF13 GAK PTCH1 SCAMP1 PAQR8 CYTH1 ABCA7 BLZF1 EXTL3 NLRP2 MAPK1 COG6 ZDHHC13 GCNT1 TMEM43 VCAN MINK1 SERPINB9 SEC16A TJAP1 YES1 RNF121 DYNLT1 LMAN2L PSEN1 VTI1B SDF4 HS6ST1 GOLM1 RGS19 TRRAP SLC35A1 CCDC88A GLG1 FIG4 B2M SCYL2 ZDHHC14 STX4 NPC1 SLC30A7 B4GALT1 TMEM50B TRIM68 ARAP1 APC VPS52 TRAPPC8 PRKCE TVP23B C1GALT1C1 RP2 HUWE1 ARCN1 RUBCN WDR81 AP2A1 SCOC TNRC6A RABGAP1L GRN GALNT7 IFT27 ATAT1 USO1 NCALD GBA2 ERGIC1 NUCB1 NUMA1 FAM3C GOLGA1 RAB27A LRPAP1 PJA2 PLD3 PICK1 SLC35B3 ASH1L NEDD4 AKAP9 CHPF2 GNAQ KLHL20 WDR44 UNC93B1 TMEM192 LYSMD3 STX16 SPEF2 MAN1A2 COG7 STK25 SERINC3 CLN3 SEC14L1 ZDHHC6 PXYLP1 BSG TMEM241 COG4 FAM20B TSC2 MOSPD1 GORAB TMC8 PLD1 QSOX1 TMED9 MARF1 CSNK1D ATR SNX1 CLSPN PLEKHA8 TMEM165 TPP1
acute_cd8	13	timen	HZ_COVID19	Top 500 upregulated genes in mouse fat with SARS-CoV-2 infection from GEO GSE162113	0.00041361	0.00462033	0.498493	-0.409328	-1.78268	92	RNF213 MX2 IFIT2 PSMB9 DDX58 OAS3 IFIT1 RSAD2 MX1 SAMD9L IRF7 PARP10 LDHA LGALS9 ISG15 BST2 EPSTI1 SP140 ZNFX1 CASP4 DTX3L CASP1 CDC25B STAT2 IFITM3 JUNB PARP9 PSMB2 PSMA3 SCAND1 ISG20 PSMB8 CDK2AP2 DDX60 RTP4 LY6E XAF1 LMO4 NDUFA1 SLFN5 IRF1
acute_cd4	3	covid	C3_TFT_GTRD	ZZZ3_TARGET_GENES	0.000413641	0.0448801	0.498493	-0.484615	-1.51509	77	VPS51 CCT4 RPL17 PHF20 RPL27 RPS14 NDUFB3 RPL10A WDR77 DMTF1 MCM3 ITGB3BP RPS3A RPS2 RBBP4 RAB18 RPS18 PSMD1 DPP8 ESF1 SH2B1 RPS6KB1 RPL6 RPS20 PGK1 RPL37 FLI1 ARHGEF1 ZNF335 ATP5PB RPS3 ZNF655 RPL8 NACA RPS7 RPL37A C2orf49 HNRNPU RNPS1
acute_cd8	6	age_n	C5_GO_CC	GOCC_COLLAGEN_CONTAINING_EXTRACELLULAR_MATRIX	0.000413648	0.0187452	0.498493	0.437657	1.8038	77	SERPINA1 S100A8 CTSH S100A9 CLU CTSZ VCAN FCN1 MEGF9 TGFB1 FGFBP3 CSTB CASK TIMP1 ANXA7 ICAM1 S100A4 PCOLCE PLOD3 IGFBP7 FBLN5 CTSB ANXA4 LTBP4 ANXA11
acute_myeloid	11	acuity_maxn	C5_GO_MF	GOMF_PROTEOGLYCAN_BINDING	0.00041386	0.0511238	0.498493	0.67323	2.25055	11	THBS1 CTSL CTSB
acute_bcell	2	acuity_maxn	C3_MIR_MIRDB	MIR6760_3P	0.000414472	0.274812	0.498493	-0.580579	-1.643	33	EVL JTB SCAF4 INO80D AFF3 EIF4E SYNCRIP PDCD4 OXR1 SLC25A3 BCCIP EIF5B GOSR1 MYCBP2 TMEM243 OLA1 ADAR RICTOR ARMCX3 TRIM13 C5orf24
acute_cd8	3	age_n	C5_GO_MF	GOMF_STRUCTURAL_CONSTITUENT_OF_RIBOSOME	0.000414546	0.054932	0.498493	0.337459	1.6706	155	RPS26 RPS2 MRPL37 MRPL22 RPS19 RPL36A RPL31 MRPL23 RPS9 RPL38 RPL36 RPS12 RPL3 RPL23 RPS18 MRPL9 RPS7 RPL13 RPL7A RPS21 RPL35A RPLP0 MRPL27 RPL30 RPS3 RPL28 RPL27A RPL41 RPS29 MRPS9 MRPS25 RPS15 MRPL3 RPL18A RPS6 RPL10A RPL10 RPL32 RPS25 RPL23A RPL37 RPS23 RPL14 RPS3A RPL19 RPLP1 RPS28 RPL24 RPSA RPL26 RPL36AL RPL11 MRPS34 MRPL34 MRPS18A RPL18 RPL34 RPL29 RPL6 RPL35 RPS27 MRPS21 DAP3 RPS27A MRPL10 RPL5 RPL9 RPL12 RPL13A MRPL49 RPL21 RPL37A RPS5
acute_cd4	12	covid	proteinatlas_blood_expression_cluster	Cluster 27: Non-specific - Gene expression	0.000414912	0.0042321	0.498493	0.359044	1.54395	224	LNPEP SRSF1 OAS2 EXOC4 SUPT16H HUWE1 GLOD4 GPATCH8 SYNCRIP TIAM1 INTS10 USO1 XPO1 MSH3 TUBGCP2 SLC16A7 ACBD6 EXOC2 TFAM LONP2 HTT CDKAL1 PUM1 NCBP1 RIF1 ZDHHC6 DHX36 SDAD1 SART3 WDR36 SLC30A9 PDE12 DOCK10 HSF1 HDAC2 CUL1 CAPRIN1 CDK10 FBXO21 FBXO34 BMS1 ELP2 TNPO1 CAST ACO2 YTHDF2 SEC31A RFTN1 SMARCA5 WDR48 INO80E PDCD6IP DRG2 FAM162A USP34 INTS11 VPS36 CCDC137 NUP133 DYM ETF1 AP1G2 PYROXD1 PSMD1 OCIAD1 RNF4 CNDP2 ANKRD13C NAA25 MAPKAPK5 IMMT NSUN6 STK25 RBBP4 MTMR6 PARN SERBP1 ACSL5 ARAP2 CMTR1 NDUFAF2 AMMECR1 TAF3 DDX42 DCAF8 GSPT1 DUS3L NBAS RBM10 ZFR HNRNPR LARP1 SIN3A TMEM106B MTREX XAB2 PTCD3 POLDIP3 STIP1 ABCE1 NHLRC3 MGA ESF1 CDC37 TRIM44 PRMT3 CUL2 ERCC5 ZC3H7A SEC63 HSP90AB1
acute_cd8	1	covid	C5_GO_CC	GOCC_RESPIRATORY_CHAIN_COMPLEX_IV	0.000414992	0.0417481	0.498493	-0.505903	-2.20655	18	MT-CO1 MT-CO3 MT-CO2 COX4I1
acute_bcell	10	timen	C5_GO_BP	GOBP_RESPONSE_TO_INTERFERON_ALPHA	0.000415359	0.0275121	0.498493	-0.714205	-1.92802	11	IFIT3 IFIT2 MX2 BST2 IFITM2 TPR
acute_bcell	1	age_n	C5_HPO	HP_INCREASED_MEAN_CORPUSCULAR_VOLUME	0.000415417	0.0465138	0.498493	0.405655	1.96935	31	RPS26 RPS20 RPS19 TSR2 RPL31 RPS28 RPS7 RPL18 RPL15 RPL5 RPS27 RPL11 MTRR RPL35A
acute_bcell	5	sex_n	C3_MIR_MIRDB	MIR139_5P	0.00041576	0.0822871	0.498493	-0.563113	-1.67849	53	CXCR4 PPP2CA FOS TXLNG ETS1 CNOT4 ZRANB2 ROCK1 WASHC4 EIF4G2 JUN ASH1L TRMT10C ELOVL5 PRPF4B DPY30 KPNA4 DENR USP6NL ARF6 CBLL1
acute_cd8	4	sex_n	C3_MIR_MIRDB	MIR548T_5P	0.000415799	0.0271125	0.498493	-0.40524	-1.42885	267	C1orf162 FAM199X RRAS2 DENND4A AP1S2 BCL2L11 DCK RYBP SLC38A2 STX11 EXOC6 ZCCHC8 MRPL19 SUCO NABP1 MECP2 LPGAT1 ZEB2 SPOPL REEP3 LEF1 TGDS ATG16L1 RLIM HS2ST1 PHTF2 ETF1 ZNF217 APPBP2 CPEB4 LEPROTL1 TMCC1 SS18 KLF9 RAB5C TMEM131L SERTAD2 PDIK1L SAR1B SKIL USP15 EIF4A1 ZNF493 PKN2 SLC4A7 TDP1 VEZF1 OSBPL5 CREB1 USP3 HAUS2 UBR5 PAPOLA USP46 FBXO22 ZFP36L2 PPP2R2A OTUD4 ACER3 SPAG9 WDR26 UBE2Q2 NR4A3 SET SGTB C2orf69 RBMXL1 PAG1 PTPRJ SMARCA5 TMEM182 PHIP MAPK1 CAMK2D PPP1R15B CAPZA2 BRWD3 NCBP2 DCUN1D5 STK17B SLC6A6 MTF2 UBR3 CTNNB1 MRPS25 TCEA1 ARIH2 RABGAP1L RNF38 ARHGAP12 BBX EXOC5 KPNA2 ZNF106 LCOR KPNA3 PPP3CA GPD1L PAIP1 SLC2A13 EPB41L5 CEBPZOS STK35
acute_cd4	3	covid	C5_GO_BP	GOBP_MAMMARY_GLAND_EPITHELIAL_CELL_PROLIFERATION	0.000415826	0.0528494	0.498493	-0.741499	-1.80431	13	PHB2 MED1 AREG ID2 MAPK1 RTN4 GATA3 PYGO2 STAT6
acute_myeloid	all	timen	C5_GO_CC	GOCC_AZUROPHIL_GRANULE	0.000415826	0.0141621	0.498493	-0.455421	-1.67278	136	C3AR1 PLAC8 RNASE3 RNASE2 MPO BST2 MNDA PRTN3 VNN1 GCA FPR1 STOM RETN DNAJC13 GM2A STX7 ELANE PRKCD C6orf120 UNC13D GGH PADI2 NHLRC3 GRN DSN1 LPCAT1 NFAM1 ADA2 CTSC PSMD1 PSEN1 CTSA NCSTN LAMP2 GALNS CREG1 STXBP2 CPPED1 SLCO4C1 ACLY
acute_cd4	6	covid	C5_GO_MF	GOMF_MHC_PROTEIN_COMPLEX_BINDING	0.000415842	0.0142291	0.498493	0.620878	2.23821	19	HLA-DPA1 HLA-DPB1 YWHAE TAPBPL B2M HLA-DQB1 ANXA11 CD81
acute_myeloid	10	covid	C5_HPO	HP_DISTAL_PERIPHERAL_SENSORY_NEUROPATHY	0.000416035	0.0396312	0.498493	-0.587176	-2.06486	11	MT-CO3 MT-CO1 MT-ND5 MT-CO2 MT-ND4
acute_cd4	5	acuity_maxn	C5_HPO	HP_IMMUNOLOGIC_HYPERSENSITIVITY	0.000416127	0.0769907	0.498493	0.433649	1.83252	63	STAT3 FAS CTLA4 PTGER2 SPTBN1 ADA RIC1 STAT4 UBAC2 SOCS1 STAT5B PSTPIP1 FOXP1 JMJD1C MIA3 USP7 IL6ST IL12RB1 CBL DDX41
acute_bcell	7	timen	C3_MIR_MIRDB	LET_7F_1_3P	0.00041616	0.0608848	0.498493	0.409239	1.53089	204	DDX21 SELENOK PRDM2 TRA2A MEF2C MBNL1 ATRX MPC2 NR3C1 ZNF800 CREBRF SFPQ KRAS RABGGTB NGDN RSF1 VAPA GNA13 EIF1AD UBQLN1 NUP58 FOXP1 IER5 YTHDC1 NFAT5 USP34 CEMIP2 SYF2 PPP1R15B RICTOR GSK3B HECTD1 RAD21 MRPL44 LEMD3 KDM2B PNISR LATS1 FNBP4 MBNL2 CNOT6L CAMTA1 MLLT10 AKAP9 CHD1 AKAP13 PSIP1 HNRNPA1 PPP3CA BCAP29 UBE2B PAK2 ZNF430 PPP1R2 ADAM28 BTAF1 FYTTD1 OPA1 YY1 DENND4A HERC2 RPS16 RNF138 ARID4B SECISBP2L APPL1 PPP4R3B WAC TLE1 EPS15L1 PIKFYVE ROCK1 ATP6V1H TUT4 DMTF1 RAB14 CUL1 PUM2 CLASP2 RBPJ HOOK3 MON2 COL19A1 SET NRBF2 ZNF326 HNRNPD TVP23B ANKRD44 SRSF11 C1QBP KLF3
acute_bcell	8	acuity_maxn	C5_GO_CC	GOCC_ENDOPLASMIC_RETICULUM_PROTEIN_CONTAINING_COMPLEX	0.00041616	0.0345413	0.498493	-0.501179	-1.60748	60	PPIB SEC11A FKBP1A CALR DDOST DAD1 EMC7 ORMDL1 TAP1 RP9 EMC6 RPN1 DNAJC10 SPCS1 DERL2 AUP1 SPTLC2 KRTCAP2 PDIA3 EMC3 SYVN1 EMC4 RHBDD2 SPCS2 HSP90B1 CAMLG TAPBP SPCS3 PRKCSH P4HB OSTC SSR4 SEC61G
acute_cd8	6	timen	BTM_MODULES	TBA (M236)	0.000416168	0.00378352	0.498493	-0.821552	-1.96635	10	GIMAP4 GIMAP6 EXOSC3 UTP14C C17orf80 BET1 PAQR8 POLR1B
acute_myeloid	15	acuity_maxn	C3_MIR_MIRDB	MIR548N	0.000416455	0.115636	0.498493	0.517617	1.95775	39	CAPN2 BTG1 RGS2 ZEB2 PTPN2 MAFB JUND CD99 OAZ1 PAPOLA YWHAQ SUMO1 IRF2BP2 MARCKS SH3BGRL TMPO CCDC88A UBE2B RAB7A VIM PNISR SERBP1
acute_cd4	3	covid	C5_HPO	HP_ABNORMAL_LEFT_VENTRICLE_MORPHOLOGY	0.000416584	0.0131432	0.498493	-0.553976	-1.64469	45	HADHA MT-CYB MT-CO3 BUB3 MT-CO1 MT-ND6 MT-ND5 GTPBP3 SDHD MT-CO2 MT-ND1 SDHA SMAD3 MOGS NONO C1QBP POLG
acute_myeloid	11	covid	C5_GO_MF	GOMF_PROTEIN_ADP_RIBOSYLASE_ACTIVITY	0.000416804	0.0216738	0.498493	0.759096	1.97094	17	PARP9 PARP12 PARP14 PARP10 PARP11 ZC3HAV1
acute_bcell	10	timen	C3_TFT_GTRD	HSF2_TARGET_GENES	0.000416959	0.175123	0.498493	-0.415274	-1.55442	86	HSPA8 PPP1R18 CCND3 CCT5 ID3 STIP1 BST2 HSPD1 PHB DDX58 TRA2B NUDC CCT7 ELOVL5 TPR FKBP4 HSPA4 CASP4 GPBP1 NADK HSP90AA1 GLO1 STAT6 HSPH1 EWSR1 PMVK KAT2A TAF7 CCT6A HSPB1 KMT2A MRPS6 CCT2 CHORDC1 PRKD3 METTL23 COX6C SARAF UBE2B BISPR NOP58 PSMD9
acute_cd4	2	timen	C5_HPO	HP_ABNORMALITY_OF_THE_SPLEEN	0.000416959	0.0279883	0.498493	-0.39575	-1.39693	294	STAT1 PRF1 SAMD9 SAMD9L IL7R NOP10 SP110 IKZF3 IFIH1 PSMB9 CD40LG ADAR CD247 TINF2 CCDC47 MYC MYD88 PSMB10 TNFRSF1B STAT4 FARSA GALK1 CYBC1 RASGRP1 PNP ZEB2 SEC23B SOCS1 CEP290 CTLA4 RNASEH2A TNFRSF1A CFAP298 TMEM216 NEU1 ALG1 SAMHD1 DKC1 RNASEH2B PSMB8 RAB27A SMPD1 IDS SOS1 TXNDC15 LPIN2 DNAAF2 ORAI1 HSD17B4 DDRGK1 FASLG USB1 CSPP1 COMT STAT3 FAS UBAC2 HK1 FERMT3 RAF1 ATRX CYBA ITK COG7 GNPTAB UNC13D TALDO1 UMPS HLA-B COG4 DGUOK FUCA1 BPGM PIK3CD ATM PTPN2 GALE TPI1 IL2RG PTPRC ATP6AP1 FAM111A RABL3 TRNT1 TCIRG1 ASAH1 COG1 AP3D1 KRAS
acute_cd4	4	timen	C7_VAX	FOURATI_BLOOD_TWINRIX_AGE_25_83YO_RESPONDERS_VS_POOR_RESPONDERS_0DY_DN	0.000416959	0.00151147	0.498493	-0.343685	-1.48124	173	IFI44L IFIT3 IRF7 IFI27 MX2 TNFSF10 ISG15 OAS1 RSAD2 MT2A SP110 PARP9 MX1 IFI16 OAS3 OASL IFI6 IFI44 STAT1 ANXA5 PLSCR1 HELZ2 NUMA1 UBR4 LGALS3BP TKT PML ATP5MF UBE2L3 CTSB CARD16 NAGK KTN1 TYMP RERE YWHAE RPL7L1 ODF3B KPNB1 KXD1 TRIM14 IRF9 UNC45A RING1 ZC3H13 FYTTD1 KIF5B PRRC2C APOL6 SNAP23 CSNK1D VCAN AIF1
acute_cd4	8	timen	C5_GO_MF	GOMF_RNA_BINDING	0.000416959	0.0177018	0.498493	0.339378	1.24709	1009	JUN RBM3 SBDS TENT5C EIF3F EIF3L ZFP36 HNRNPA0 EIF1B RPL3 PAIP2 RPL17 G3BP2 EIF1 RPL4 RPL21 EEF1B2 CCDC59 ZNF207 EIF4B ARID5A NGDN SLC25A5 CSDE1 PABPC1 BZW1 RPS10 RCAN3 EIF3H RPS3A RPL27 RPL27A RTRAF EEF1A1 RPSA RPL10A RPS5 RPS27A RBM38 NSA2 RPL23 RPL22L1 RPS14 RPS11 EIF2S3 RPL9 RSRC2 RPS4X SNRPA RBM39 SAMSN1 EIF4A1 RPS6 MDH2 NUDT16L1 RPS16 STRAP RNMT RPS3 DNTTIP2 RPLP0 MBNL1 TRMT10C RPS9 EIF3M EIF3E SNRPF RPL5 RPL36A NAP1L1 EEF2 HNRNPLL RPL26 BTF3 RPL13 PHF5A RPL15 PSMC1 RPS18 POLR2G EIF3D RPS23 RBMX RPL38 EEF1G RPL34 FAM32A SRRM1 APEX1 EEF1D SYF2 HSPA9 NR3C1 NOP53 ARL6IP4 RPS8 RPS17 SREK1 PEBP1 PCBP2 TRA2B ZYX RPS26 HNRNPDL C7orf50 CPNE3 PTBP1 CIRBP LSM4 MRPS15 SRSF9 MAPRE1 RPL6 ILF3 DDX21 CWC15 LSM5 RPS27 RPS2 PAPOLA RPL23A NUDT4 RPL10 SF3B5 NUCKS1 ZFP36L1 USP36 RPS15A GSPT1 RPS7 KRR1 NHP2 TPT1 RC3H2 MRPL44 EIF3K ILF2 EIF5A PABPC4 SF3B6 RPL7A SF1 ZFP36L2 NPM1 SNRPD1 HSPB1 FXR1 RPS21 RPL18 HNRNPUL1 ATP5F1A LSM8 CNOT7 SNU13 RPL18A SFSWAP SAP18 MAGOH RPS13 SRSF2 RPL7 EZR RPS19 MRM3 BRIX1 RPS12 RPL22 TUT4 MRPL10 RPL19 RSL1D1 C1D BAZ2A ALDOA PNN AATF RPL8 SSBP1 COIL SUPV3L1 IARS2 THOC7 AHNAK CPSF1 YWHAZ ATXN1 DAP3 DAZAP1 MRPS7 RPL39 TSN WDR43 EIF4H RTN4 ETF1 DTD1 RPS28 HBP1 SYNJ2 MKRN1 PRKRA SRSF10 RBM48 FAM133B SRSF8 ZNF622 LGALS1 METAP2 SF3A1 FASTKD2 RPL35A VIM ARF1 RPS25 PNISR RPL37A LSM1 MRPS24 RBBP7 RPL13A SNRNP200 RFTN1 RPUSD2 RPL11 CLNS1A AIMP1 SRRT CNOT1 RACK1 SMARCE1 SF3B1 RPL29 LUC7L2 PPP1CC WDR33 EIF3I ANXA7 MRPL2 SLU7 DDX3X CPSF6 NGRN RBM25 PDCD4 EIF1AX GTF3A MRPL11 HSD17B10 SNRPA1 NIP7 POP7 CCNT1 SRP14 TUFM GLRX3 XRN2 MSI2 BUD23 CNOT8 JMJD6 CCT4 PTBP3 PDAP1 HNRNPL HNRNPA1 EBNA1BP2 MTDH SFPQ PPHLN1 RBMS1 PARK7 RPL35 SNRPC SAFB2 RPL24 SNRPN ABT1 DRG2 NOL11 USP10 PSMA1 ZCRB1 DUSP11 SMNDC1 DDX6 SUPT5H SNRPD2 P4HB
acute_myeloid	1	timen	C3_TFT_GTRD	DACH1_TARGET_GENES	0.000416959	0.0114497	0.498493	0.267062	1.30195	629	RGCC PLK3 RBM3 FOSL1 MIR22HG HIVEP3 GABARAPL1 EHD1 APEX1 COPRS ELL PICALM IRF2BPL POLR2J AKAP8 ABHD2 POLR2G SSBP4 ID2 ZSWIM7 PDXK KBTBD2 PSME4 PPTC7 PBX2 DGAT1 ATG13 KDM6B ADAP1 HAUS2 EIF2S3 VPS13C MCRIP1 SPAG7 MRPL11 VTI1B CARHSP1 YPEL5 TUSC2 CBFA2T3 TENT5A BZW1 SH3BP1 CRAT CCDC50 ARF5 WDR37 COX7A2L TMEM9B POLR2E LYRM4 AFF4 EIF4H RIOK3 RNF11 AHCY BLCAP WDR45 CHST11 CIC PDCD2 TOMM5 NUDT1 BRWD1 MINCR PFDN4 CLN8 BABAM2 MICAL2 NDUFS4 SPG21 RBL2 TAF9 DNAJC25-GNG10 ATXN10 PIGX C19orf38 SEC13 TK2 POLR2M FAM110A RPH3A SMIM20 PTBP1 KIN TRAPPC2L FRMD8 TNPO1 ERCC1 OSGEP MPG RBM15B SUPV3L1 CAPRIN1 ADPGK ZFAND1 MYADM INPPL1 AAGAB ODC1 BAZ2A SYTL1 ARL4A GATAD2A RPUSD1 TSN HADHA GOLT1B KDM4C SGTA CCT4 TRIB1 CALCOCO1 STK32C SRD5A1 ACAP3 WDTC1 MGST3 DDX39B CMC2 RASA4 PUSL1 CPEB4 DDX42 USF2 VDAC2 ZNF335 UBTF HDAC5 OSCAR AAR2 MCOLN1 MECP2 NAT9 XPNPEP1 IST1 ACTR10 SLC25A13 CEP57 PDAP1 ATP6V0A1 TRIB3 CLPTM1L NIPSNAP3A EXOSC5 ZFAND3 ANAPC13 TAF13 FADS1 IDH3G CHD9 HSPA9 REXO1 MYO9B CHFR HAGH USP9X USP4 CERS6 COASY CLK1 LRR1 DDX46 ARL8B ZMAT3 MAPKAPK5-AS1 MAPKAPK5 SUCLG1 DDX41 BBC3 INSR SIN3B PNPLA8 BMF RANBP6 RAP2C CSF1R R3HDM2 ESRRA USP48 RBM18 PRKCB ZNHIT3 RENBP ARHGAP4 ZPR1 CD82 NBN SMPD1 ZNF451 PRPSAP1 NDE1 COMMD1 SLC35B1 SNX4 PSMG2 PNKP SPPL2A MOB4 TMEM87B CEP63 COL6A3 PPP1CA FRYL EHBP1L1 EFTUD2 SQLE AP3D1 ZSWIM8 HMBS KMT2A PTGES2 MINK1 MRPS7 IKBKG MIER1 TXNL1 CLASP2 MRPS11 HIF1A MTO1 PIEZO1 FN1 PROSER1 TP53INP2 PARL CDC25B RWDD1 TP53INP1 MPDU1 SLC2A4RG VAT1 VPS18 ARFGAP3 GPI RNF125 B3GAT3 DAZAP1 PAK1IP1 TRPS1 UPF2 BUD31 UROD RUSC1 OTULIN TSC1 ETV2 NOC4L STX8 CUX1 MRPL40 WBP4 MEF2C HIPK3 ANAPC1 DCTN5 BCKDHA NISCH NBEAL1 SUDS3 SNX19 TBC1D10A EVI5 UFSP2 USP32 BACH1 UBALD1 ARHGEF6 PPIL4 STAM C19orf48 NUP85 BAG6 HEATR3 SRSF4 EHMT1 ZNF641 IQSEC2 PLEKHG2 CCDC88B WIPI1
acute_myeloid	4	acuity_maxn	C5_GO_CC	GOCC_DENDRITIC_TREE	0.000416959	0.0391888	0.498493	-0.375439	-1.36828	241	LRRK2 ROGDI CTNND1 GABBR1 NRGN SAMD4A BAIAP2 CX3CR1 STX3 IL6ST STAT1 URI1 SPG11 MAPK8IP3 GSK3A EPHB2 C9orf72 DOCK10 PRKACA PPP1R9B ABI3 RBM3 MAX CAPRIN1 IFT20 GOPC NCF1 GSK3B XRN1 ABHD13 CASC3 NSMF CCNG1 MARK3 APP DIP2B ATP2B1 DHX36 MINK1 TRAK1 PPT1 COMT KCNE3 KCNC3 CYFIP1 ASAP1 IFT52 TMEM185A USP8 RGS14 BACE1 ADAM10 DIP2A RPH3A FXR1 NUMA1 PRNP PPP1CC GLRX5 NIN PLK3 PPFIA1 GLRX3 CANX PPP3CA ABI2 PURA PSEN1 GIGYF2 ADNP UHMK1 CD3E STRN4 TXNRD2 KPNA1 FXR2 ABR CRIPT RGS12 ATXN10 INSR ARFGEF2 PRR7 HTT RARA
acute_myeloid	4	age_n	C5_GO_BP	GOBP_REGULATION_OF_MUSCLE_CONTRACTION	0.000416959	0.23088	0.498493	0.511668	1.52415	62	DSC2 CALM3 RGS2 ATP2B1 PROK2 TPM1 BIN1 ATP1A1 ANXA6 AKAP9 GRK2 DLG1 JUP GSTO1 SLC8A1 GPER1 C12orf57 ORMDL3 SETD3 PRKACA SOD1
acute_myeloid	6	covid	C2_CP_KEGG	KEGG_SPLICEOSOME	0.000416959	0.0629607	0.498493	0.35757	1.58392	119	XAB2 SF3B6 SART1 PRPF38A SNRPC THOC2 RBM8A SNRPA LSM2 SRSF4 DHX38 CDC40 PUF60 SRSF9 U2SURP PRPF38B CTNNBL1 SNRPA1 TRA2B SNRPB2 PRPF6 SF3B3 SNRPF SNRPD3 SRSF1 SYF2 DHX8 HNRNPA1 HNRNPM SF3A1 LSM5 SNRPE SNU13 PRPF40A EFTUD2 AQR BCAS2 PRPF19 SRSF7 ACIN1 TXNL4A SNRNP27 SNRPD1 SNW1 SF3B4 CWC15 SF3A3 DHX15 ALYREF LSM6 DDX39B SNRNP200 DDX46 LSM3 SF3A2 SNRPB PRPF3 PRPF31 SRSF3 MAGOHB CCDC12 SF3B2 MAGOH RBM17 RBMX SF3B1 SRSF2
acute_myeloid	6	timen	C5_GO_CC	GOCC_GOLGI_APPARATUS	0.000416959	0.00628321	0.498493	-0.228209	-1.30206	801	RSAD2 CLU CALR OTOF GIMAP7 GBP1 CD55 CLTA RABGAP1L MS4A4A SCARB2 PLSCR1 BSG TNFRSF1A PARP10 FCGR2A LRP1 LMAN2 QSOX1 CAPN2 RAB8A ARAP1 GIMAP8 ZDHHC12 RAB10 SLC38A10 TLR8 SNX1 KIAA0319L FES TLR4 TRAPPC3 COPB2 GIMAP1 AKAP9 CBL GLG1 MAP2K1 RAB27A TMED2 TRAF3IP3 MAPK1 CHST15 GNAI3 MACF1 CTSC DYNLT1 TM9SF4 GOLPH3 HLA-F CCDC88A BST2 COPA MPLKIP NUDC PJA2 FGD2 GBP2 CYTH1 RGS19 DBNL RAB11A RAB6A TMEM165 SELENOK GBP5 VAPA NUCB1 TRIM22 BICD2 NFE2L2 NOTCH2 SEC14L1 TMEM50B FGD3 TAF11 TLR2 TMED4 RAB20 STX11 ACER3 TNKS2 RHEB MYDGF CLINT1 B3GAT3 GLIPR2 TMED10 MIF4GD LPCAT2 GNPTG HIP1 TMCO1 RAB7A ABCA7 COPG1 B3GALT4 HLA-DRB5 SNX17 CD33 HLA-DPA1 ACSL3 B4GALT5 MARF1 ARCN1 CCDC186 ITGA5 ATP11A SEC16A AIMP1 GBP4 NLRP3 NCSTN ATF6B RAB14 WAPL TMBIM4 DSE SECTM1 TRAPPC11 RAF1 YIF1B PSEN1 TRAPPC8 PLEKHJ1 LYN NDFIP1 AP2A1 LEPROT PNRC2 GABARAPL2 TMEM230 NOSIP ZDHHC3 VAMP5 RER1 MGAT1 GOSR1 HERC1 EPHB2 LRPAP1 GLB1 DENND4B TRIP11 NOTCH1 SAR1B ST3GAL2 LAPTM4A COG4 SORT1 DRAM2 ABCA1 TM9SF2 MAPRE1 SERINC3 SNAPIN BECN1 SURF4 TMEM59 RHBDF2 NAA60 TMF1 RNF24 VAMP3 AATF CSNK1D PLCB2 RAB29 CSGALNACT2 RAB9A ZNF148 AGPAT3 AP1B1 GDI1 DCLRE1C NSFL1C CLTC PLD3 ZFPL1 F5 ERGIC3 ECPAS FGD4 LRRK2 SCAMP2 CLSTN1 TMED5 MAPK3 STK24 TBC1D14 MAP2K2 ST3GAL5 TPST2 KRAS SNAP29 HOOK3 GOLGB1 OCIAD1 BCL6 TMED9 PDCD10 SORL1 RAB31 SLC39A11 YIPF4 TMEM30A STK25 DPP7 RAB18 CDK13 ROCK1 PCSK7 SREBF2 GAK COMMD9 CAT RIC1 LPCAT1 HCK KIF13A STX8 STIP1 MS4A7 SYAP1 PPP2R3C ARF3 RNF13 SART1 ATF6 FAM20A PRNP COPB1 CLTB ERGIC1 NUCB2 FURIN BIRC6 ZDHHC20 TRAPPC5 CTSL DEFB1 TMEM87B ZMYND8 GOPC HTT UNC45A DPY30 CDIPT AFTPH LAP3 TMC8 IGF2R SYNRG STX16 EXOC3 ARF1 STX12 SDF4 VCPIP1 GGA2 ARFGEF1 CORO7 GNAQ MCOLN1 ARFGAP2 DNM1L GBA TNRC6A ARF4 CRELD2 MINK1 SELENOH RAB21 AP1G1 RP2 ATP1A1 VPS53 UBAC1 SAR1A KDELR1 LYPLA2 TTC3 SCYL1 TRAPPC12 GOSR2 GOLGA5 CHP1 VPS41 C6orf89 TMC6 COPZ1 SGMS1 SLC35C2 GALNT1 FIG4 KDELR2 HDAC5 IL15 GNPTAB APC PPT1 LITAF SCAMP4 ADAM17 USP33 GOLGA3 SERPINA1 VTI1B GBF1 PPIL2 LIMK2 DNM2 RASSF2 CAND1 ASH1L ATP6V0A1 GALNT2 PRDM2 CREB3 ARHGEF2 ARRB1 MBTPS1 GOLGA4 CHIC2 GORASP1 GALNT6 SEC22B WDR11 AP1G2 INPPL1 RAB3GAP1 PIKFYVE CUX1 ATXN2 SLC35A4 B4GALT1 SH3GLB1 TBC1D5 NDST1 EBAG9 OPTN TMEM87A MR1 YKT6 NUMA1 OSBPL11 RABAC1 HDAC3 C1orf43 DENND5A SPG21 GCNT1 CYBB FNDC3A GIGYF2 EXT1 AP3S1 CLASP2 ARFGAP3 RIPOR1 ST3GAL1 AP1S1 HUWE1 GAS6 ARL5A GBP3 INPP5K UBXN2B MAN1A2 TRAPPC4 TRIM7 RHBDD2 RAB2A GSAP YIPF1 YIPF3 CSDE1 SEC23IP CNIH1 ARFGAP1 MAPKAP1 GALNT11 MAN2A2 PPP2R5C AP3B1 FLNA ACBD3 NSF AKAP8 RFNG M6PR RUBCN BCAP31 ZDHHC6 ATP8B4 MS4A6A APH1A PWP1 CIB1 ST3GAL6 TCP1 PLOD3 VPS45 ERGIC2 MAN2A1 ALKBH5 GPR108 ST8SIA4 SERPINB9 GOLGA2 SPPL3 RNF125 TMEM167A PITPNM1 APP COPE TANGO2 GRN CHSY1 HLA-DPB1 SCAMP3 OSBPL9 TMBIM1 USO1 MAP4K2 SULF2 UNC50 RAB13 EI24 AP3D1 LTBR GCC2 CALU RAB1B PITPNB HLA-DRB1 PLIN3 PIK3R1 STX10 ARHGAP4 RTN3 TPP1 PI4KB NAGPA CEPT1 YIPF6 TAPBP CUL3 MGAT2 DYM TMEM167B STX6 MPPE1 CHPT1 YIF1A COG5 MTOR TSC2 SCAP ERC1 GANAB TGFBI GPR107 CHPF2 FGD6 SLC35B1 PRRC1 SLC39A7 C1GALT1 LZTR1 CCDC91 TRAPPC9 WIPI1 VPS51 AGRN TMEM115 WDR77 GABARAPL1 AKR7A2 ADAM10 RUSC1 PIK3C2A SLC30A7 ARF6 ENTPD6 GBA2 AP1M1 VAMP2 PTGES2 TMED3 TLR7 MVB12A SREBF1 TLR1 GALT PRKCE GALNT7 IL15RA PCSK5 NEDD9 ADAM19 SYT11 ZDHHC7 TAPBPL ZNF622 DNAJC5
acute_myeloid	6	timen	C5_GO_CC	GOCC_PLASMA_MEMBRANE_REGION	0.000416959	0.00628321	0.498493	-0.258611	-1.41476	356	OTOF JUP HSPA8 CLTA MS4A4A AKR1A1 RIPOR2 BSG SLC16A3 HSP90AB1 SELPLG NAIP LRP1 CANX FLOT2 DDX58 CR1 KCTD12 AKAP9 CBL RAB27A ATP6V1B2 MAPK1 LRP10 MACF1 TGFBR2 SLC3A2 BST2 AP2B1 C5AR1 FGD2 ASAP1 DBNL RAB11A ATP6V1E1 SCIMP SRGAP2 S100P FGR GPI PRKAR1A PRKAR2A STX11 UTRN TLN1 HSPD1 TMUB1 SLC7A7 NUMB CAVIN3 STIM1 HIP1 ABCA7 ST14 RALA EXOC1 PPP1R9B RHOB ITGA5 DOCK8 NCSTN IFIT5 AQP9 EPS15 MYOF FNBP1 PAK1 HMOX1 PSEN1 PLEKHO1 JAK2 AP2A1 ITSN2 NDUFS7 EPHB2 IL6R NOTCH1 AP2A2 SORT1 DIAPH1 DRAM2 MAPRE1 PKN2 EPB41L3 PKN1 PSTPIP1 NECAP2 HVCN1 PACSIN2 ERBIN CLTC MSN TBC1D10C MTMR6 LRRK2 PLXND1 CLSTN1 HAX1 MAPK3 AKT2 ATP6V0D1 SNAP29 ICAM2 ITGAM CTNNA1 TMEM30A RAB18 PTEN SLC22A18 HCK SYAP1 MFSD10 ATP6V1A SLC12A6 SLC24A4 CLTB DGKD CTSL DENND1A PSD4 EXOC3 PRKACA TFRC SVIL DNM1L RASGRP2 PTPRJ ARF4 BBIP1 RAB21 RP2 ATP1A1 ANXA1 TWF1 GNA13 SLC43A3 KCNE1 EPS15L1 APC SLC8A1 ITPK1 ATF4 WASF2 SHROOM1 ADAM17 RDX AAK1 DNM2 SH2D3C PDE4A LCP2 GABBR1 ANXA2 CD81 ARHGEF2 ARRB1 EPN1 DTNBP1 ATP1B3 CORO1C CTSB KCNQ1 ATP2B4 MYH9 B4GALT1 FCHO1 BEST1 ITGB1 CD1D MTDH RNF10
acute_myeloid	8	covid	C5_GO_BP	GOBP_CELLULAR_AMIDE_METABOLIC_PROCESS	0.000416959	0.0587448	0.498493	-0.288643	-1.25873	754	THBS1 PABPC4 SORL1 EIF3L EIF4EBP3 EIF4B RGS2 EEF2 FMR1 EIF3F DDX3X SOX4 CYP1B1 RPL3 RPLP0 APP RPS17 MRPS6 EIF2S3 PRKDC SOD2 PLA2G7 GGA3 SNCA SPTSSA PER1 CPM RPS6 EIF3H CELF1 IGF2BP2 POLR2G MRPL23 EEF1B2 RPS3A AGO1 EIF3B RPL4 RPL10A AGO4 ORMDL1 RPS6KA3 HNRNPD IMPACT EIF2B1 HSD17B12 LINC00324 POLR2D CARS2 DHPS YBX3 NCBP2 PPCS APH1A ASCC2 BTG2 DNAJC3 RTN1 EEF1G LTA4H SLC30A5 IREB2 MRPS33 PABPC1 PUM2 RPL23 EEF1A1 RPS2 ATP6AP2 TARDBP RPL5 SPPL3 CASC3 CIRBP HEXA EIF3A MTHFS SGMS2 SHMT2 RBM3 EIF1 ACSL4 CALR CNOT6 SP1 EIF2A ETHE1 NPM1 SLC19A1 MVD NT5C EIF4A2 MRPL55 RPL22L1 GATC MRPL51 PMVK DDX6 DYRK1A ELOVL5 SMPDL3A NPEPPS TP53 RPL26 RPL10 RPL23A RPLP1 EIF4EBP2 PARK7 ZNF706 EIF4E3 EIF4G1 RPS27A EXOSC8 MKNK2 LRPPRC RPS16 ACSF2 NOA1 NOLC1 EIF2AK1 MIF4GD RPL17 DIP2A SRP9 GFM1 PINK1 ACSS1 MAPKAPK5 LSM1 AMDHD2 SLC25A32 RPS14 VNN2 ABTB1 DEGS1 RPSA EIF3M RPS5 MRPL11 EIF3E NAAA PTGES2 RPL13A PAIP1 RPS4X CMAS SUCLA2 SUCLG2 RELA DCP2 RPL21 PPP1R15A RPS10 MCEE RPL7 RPS8 ACER3 PICALM TIA1 MCCC1 RPL36A GSS LNPEP TNF BCL3 MRPS5 CPD METTL5 RC3H2 RBM4 EIF2B2 RPS6KA1 MTRF1L MRPS11 RPL6 GIGYF2 ACSF3 AKT2 ST6GALNAC4 RPS23 RPL9 TENT4B SYNCRIP TECR GNPDA1 GLA MALSU1 TM9SF2 SAMD4B SEC11A ROCK1 GSAP PPP1R15B PURA RPL15 EIF4A1 PUM1 TCOF1 LARP4B PIN1 MTG1 COPS5 EXOSC5 SMPD4 RPL13 ABCD1 PATL2 DNPEP EEFSEC EIF1B UPF3B MTOR NLN ACACA IGHMBP2 EIF2D CNOT6L MRPS34 ELOVL1 PARL RPL22 PAN2 RNF139 RPL34 GCN1 CLN8 UPF3A CAPRIN1 MRPL2 DHX36 RPS3 B4GALT5 PTCD3 BECN1 PRNP NIT1 DENR EIF4G2 ZNF385A TPR CDK5RAP1 EIF3C DHX9 CNOT10 SPTLC1 RPUSD3 EIF2B3 RSL24D1 RPS6KB1 MRPL57 UQCC2 RPL27 SERP1 DDX1 GGT1 MPC2 GSK3A ASL NAGA DNAJC1 PPP2R1A RACK1 LSM14A EIF4ENIF1 MRPL3 EIF2B4 GBA2 YTHDF3 DAPK1 EIF4EBP1 USP16 CNOT8 YTHDF2 EXOSC3 NAALADL1 ZFP36L2 IDE TUFM ILF3 P2RX7 CNBP PDK3 EIF4G3 NOD2 PTAFR METTL3 PAN3 LARP1B FTSJ1 ABCA7 MRPL37 SLBP GSTZ1 ACO1 FXR1 PANK2 DALRD3 JMJD4 NAT10 EIF1AD NEU3 EIF4A3 RARA YTHDF1 TNRC6B METTL17 MRPS16 EIF5 METTL16 MRPS27 MTFMT CEBPA GCDH GPAT4 APEH DAPK3 ERO1A MRPS28 EIF3I ATF4 ST3GAL1 ERAP2 CTSH FURIN ACOT9 ROCK2 DLD RPS15A GSPT1 MRPS24 RPS6KB2 AASDH SHMT1 ABCE1 LRRC47 PPP2CA RPS12 SEC11C RPL26L1 CNOT9 GLE1 EIF1AX CNOT11 EIF2S1 PCSK5 GFM2 PDE12 EIF2S2 TOB1 ACSL1 RPL18 PDK1 MPV17L2 RTN3 RPLP2 KHSRP MRRF MRPL32 UHMK1 BZW2 FARSA TENT4A NCBP1 NT5C2 AIMP2 NPL TACO1 CNOT3 RPS11 RPL35A CERS2 DGAT1 IARS2 EEF1E1 NUDT7 GSTM4 NFE2L2 DPH3 NSMAF AGO3 FOXO3 NDUFA7 SIRT3 RPUSD4 CERS6 CNOT7 TIGAR TRNAU1AP CARNMT1 HTRA2 RPL7A PAIP2 VAPA DIS3L2 SRBD1 ERAP1 CPEB4 RPL18A RPS24 SELENOT EXOSC7 MRPL18 PSEN1
acute_myeloid	9	timen	proteinatlas_blood_expression_cluster	Cluster 47: Plasmacytoid DCs - Protein folding	0.000416959	0.00531622	0.498493	0.38805	1.37597	194	MGLL COX7A2L EIF5A MYDGF RPL22L1 OSTC TMED2 PRADC1 BORCS7 TRAM1 HMGN3 KDELR2 MPG YIF1A SRD5A3 CETP HINT2 COMMD6 SOX4 NANS SSR3 PLD4 VASH1 TIMM13 MXD4 COQ4 B4GALT1 NPC2 NME3 FLYWCH2 SEC11C MFSD12 PAXX SPCS1 ADA CBX6 NBDY NUS1 MRPL4 TAX1BP3 CDK2AP2 WBP1 ZFP91 KIAA0100 CUL5 SFPQ QDPR GTF3A RCE1 PPM1G LSM8 HNRNPL B4GALT3 LSM5 NUDT22 C17orf49 IVD CANX SNRPE DCTN6 FKBP3 SFT2D2 RAP1GDS1 UCP2 PPIA CHMP4B MDFIC SND1 RUFY3 SIK1B CARM1 NUDT1 SEC61G PRDX6 PIGQ NAPSA DPP7
acute_cd4	6	covid	C5_GO_BP	GOBP_POSITIVE_REGULATION_OF_CHEMOKINE_PRODUCTION	0.000417312	0.0268879	0.498493	0.62848	2.21586	20	EIF2AK2 OAS1 OAS3 MYD88 LGALS9 MIF CD84 SELENOK RIPK2
acute_cd4	6	timen	C3_MIR_MIRDB	MIR548F_3P	0.000417376	0.0293165	0.498493	0.423561	1.42079	189	PIK3R1 G3BP2 RNF19A SLC25A36 N4BP2L1 EIF1 PCGF5 ATF7IP2 XPO4 BRWD1 FOXJ3 CXCR4 CSDE1 BEX2 UBR2 EZR USP38 SNRPD1 KLHL28 SP3 PAPOLA SESN3 KLF9 REST ATXN1 CAMTA1 TBP PPM1B SINHCAF CDK13 CDK6 PAK2 BTF3 PHF3 TDG CNOT6L CEP85L ANKRD11 THUMPD1 TAOK1 U2SURP OSBPL8 PIAS1 RAD23A TPR EDEM3 DR1 ZNF281 HERC1 EPC1 PCBP2 TAB2 XRN2 MED28 MED4 ARPP19 PI4KB GADD45A RNF38 DENND4C LATS1 CCAR1 TMED4 ARL8B PHIP SELENOF NEMF ATF2 CPNE3 MACF1 PTBP3 ZBTB20 ZBTB44 PAG1 DDHD1 SEC62 RNPS1 ANGEL2 ARL6IP1 ETNK1 TNRC6B PCBP1 ZNF484 SREK1 SLC25A24 MEF2A VMA21 ACYP2 NFAT5 ZFR TNPO1 UBE2G1 EHMT1 FBXW7 CD47 IREB2 SMNDC1
acute_myeloid	13	timen	C5_GO_MF	GOMF_RIBONUCLEOTIDE_BINDING	0.000417376	0.0109087	0.498493	-0.335852	-1.34202	821	IFI44L MX1 OAS1 MX2 OAS3 OAS2 GBP1 GIMAP4 HSPA1A DDX60 CMPK2 NAGK EIF2AK2 DDX60L DDX58 IFIH1 GLUL DNAJA1 GIMAP7 TAP1 MLKL NAIP HELZ2 ACSL1 NADK GIMAP1 RAB10 ATP6V1B2 SMCHD1 PRKCD TOP1 FES LRRK2 RHOB GIMAP6 SLFN5 FKBP4 RAB8A DHX58 NUDT16 RAB8B GBP4 BAZ1B HSPH1 GBP5 ATP13A1 TOR1B HSP90AA1 HCK GIMAP2 RTCB IRAK3 NLRC5 UBE2D1 HSPA6 MTHFS UBA7 TDG PTK2B DDX56 FARSA VPS4B HNRNPU HSPA8 CHORDC1 PIK3C2A SMARCA5 HK3 UBE2F RRAS PIK3CD DDX17 FGR GBP2 PSMC2 GNAQ PAK1 GCH1 SLC27A3 RAB27A MAPK14 MOV10 DHX16 POR SETX STK10 CHST15 CCT5 NSF EIF5B SULT1A1 ITPK1 ACTR3 BTK PDE4A DDX5 RP2 RALB RAB31 PFKP THRAP3 MAPK1 DGKZ UBE2Z DRG1 JAK2 RAB3D WNK1 MAP3K5 KIF1B RENBP GK TAOK1 CHD2 DDX23 CDK19 DHX36 GAK MARK2 NIN PKN1 SPG7 GART RPS6KA1 SMC1A RAB9A FASTK MYO1F TNK2 PSMC6 CHST12 JAK3 BCKDK DDX1 ARL1 EIF4G1 RRAGA HSPA4 MAP3K11 GBP3 DDX24 RTCA CSNK1D DAPK3 PTPA UBE2R2 MTOR SWAP70 CGAS CBWD2 AK6 CARS2 SRPK2 TRPM7 MTG2 MINK1 MYH9 RAB20 RAD50 SLK ARFRP1 MKNK2 CLK2 ACSL4 TRNT1 ATP11A NKIRAS2 DNAJA2 GNL3 UBA3 JAK1 RAP1B ACTR1A TEP1 RAB13 ATP10D FLAD1 ACSL3 UBE2S GRK2 ATP6V1A RFC1 MAP4K4 DHX8 GTPBP1 SMC3 RAB5B SELENOO ATP2A2 PHKG2 AQR ASCC3 APAF1 CHD8 TTF2 DDX50 EFTUD2 RAB35 RAB6A DYRK1A ROCK1 PRKAR1A VRK3 PYGL PMVK PXK BMPR2 PGS1 FBH1 EIF4A3 PIK3CA SIK3 HSP90B1 PANK2 IKBKE MAP3K1 RHOT1 MCM7 GRK3 DDX27 PRKAA1 NOLC1 CBWD5 CLCN3 DDX39B DTYMK CSF1R RALBP1 TOR1A RECQL EHD4 CCT3
acute_myeloid	all	sex_n	C3_MIR_MIRDB	MIR4748	0.000417603	0.312906	0.498493	0.812705	2.52221	47	DDX3Y UTY SLITRK4
acute_cd4	5	covid	C5_HPO	HP_VASCULAR_TORTUOSITY	0.000417731	0.0240748	0.498493	-0.715293	-1.86844	16	MT-CYB MT-ND5 MT-CO3 MT-ND4 MT-ATP6 MT-ND6 APP MT-ND2
acute_myeloid	all	sex_n	C3_MIR_MIRDB	MIR4742_3P	0.000418137	0.312906	0.498493	0.614557	2.22596	160	UTY ZFY TSHZ3 SPR
acute_cd4	8	covid	C5_GO_CC	GOCC_ENDOPLASMIC_RETICULUM_PROTEIN_CONTAINING_COMPLEX	0.000418511	0.00925571	0.498493	0.470138	1.76435	84	PPIB CALR SPCS2 HSP90B1 EMC7 HSPA5 OS9 SDF2L1 P4HB HM13 SSR4 HLA-A MLEC RNF125 SEC63 TMEM258 PDIA3 RHBDD2 SEC61G EMC8 AUP1 INSIG1 ORMDL2 DERL1 EMC3 RP9 ARL6IP1 SELENOS UBXN7 B2M DERL2 NBAS KRTCAP2 UFD1 VCP SPTLC2 SEC61A1 DNAJB11
acute_bcell	8	timen	C7_VAX	FLETCHER_PBMC_BCG_10W_INFANT_BCG_STIMULATED_VS_UNSTIMULATED_10W_UP	0.000418516	0.00125555	0.498493	-0.628226	-1.96307	27	IFI44L ISG15 MX1 UBE2L6 PSMB9 TRIM22 STAT1 DDIT4 EPSTI1 PSME2 PARP9
acute_cd4	10	timen	C7_VAX	BUCASAS_PBMC_FLUARIX_FLUVIRIN_CAUCASIAN_MALE_AGE_18_40YO_HIGH_RESPONDERS_1DY_TOP_FUNCTIONAL_NETWORK_POSITIVE	0.000418601	0.00148042	0.498493	-0.729202	-1.94077	10	ISG15 STAT1 SNRNP70 RBCK1 TAPBP PNPT1 STAT2 CD27
acute_cd8	2	covid	HALLMARK	HALLMARK_INFLAMMATORY_RESPONSE	0.000418631	0.00502358	0.498493	0.495295	1.60016	97	IRF7 EIF2AK2 LY6E NMI RTP4 BST2 IFITM1 TNFSF10 IL15RA LDLR IFNAR1 ATP2B1 ABI1 SLC4A4 CD48 EMP3 KLF6 TLR3 C3AR1 CDKN1A OSM IL7R IL18R1 SELENOS GCH1 SPHK1 LTA RIPK2 TLR1 RGS1 ITGA5
acute_cd8	4	sex_n	C3_TFT_GTRD	ZNF350_TARGET_GENES	0.000418631	0.031188	0.498493	-0.345092	-1.30752	957	XIST JPX CDK16 GPR180 UBA1 SRSF1 RBM10 PSMD11 NOSIP CCNT2 TVP23B PAXBP1 SLC38A2 ADPGK TMX1 POLR2B USPL1 MAD2L1BP BMT2 BTF3L4 CARD8 SUCO DCXR IDI1 CCAR1 DNAJB4 NUDT15 CMC2 CCDC85C CNOT1 BMS1 TOMM70 IL1RAP CCNK PIP4P1 CDKN2D SLC25A25 CYP2R1 NPHP3 AP3M2 SHC1 G2E3 MALSU1 MRPL44 NPC2 DGUOK POLE3 SMIM4 ELL TMEM185B PUM3 FBXO32 ZNF506 KLHL20 ARID3B COX10 CCHCR1 CHCHD5 FAM168A STK17A USP1 GRPEL1 ARNT KAT8 TTC14 ARHGEF9 PHTF2 ZNF217 NDUFA11 BIRC3 BCL2L13 ATP6V1E1 EIF2AK3 NFYB SESN3 SLC39A3 NUP98 VPS26C AMBRA1 YPEL3 KCTD9 ABHD17B TTF2 PAAF1 ANP32E ANKRD27 PCYT1A NRBF2 PPIP5K2 KRR1 ZNF708 DCTN4 HS3ST3B1 MED21 RNFT1 DMXL1 BRPF1 ZNF66 KIAA1586 MORC3 CDKN2AIP ZNF131 TM2D2 ZCCHC2 LIN52 ZNF26 BLZF1 C9orf72 ZBTB22 ZNF493 TTC4 SDHAF1 RNF6 SP1 TDP1 MSTO1 NSUN4 RBM4 IMP3 KHSRP TMEM123 ZNF85 UIMC1 MDN1 PPIL3 RABAC1 ERGIC2 UBASH3B HNRNPH2 UHRF2 FAM76B ATF4 ACTA2 CAMTA1 MCM3AP ZNF680 CREBL2 RAP2B FBLN5 BCL2 FBXO21 NDUFAF8 TTLL5 SF3B6 ATF7 LUZP1 MAGOHB ZNF701 CCDC82 NOP16 TMEM161B G3BP2 U2AF1L4 TEPSIN SLC39A9 CENPN MTRF1L SLC36A1 NFATC3 AVPI1 CTDSPL2 N4BP1 C1GALT1 METTL9 SMG8 WDR37 HINT2 ISOC2 ERV3-1 BORCS7 UNK KCTD5 IGFLR1 CBLB WDR36 SPAG9 AGO3 TTYH2 ZNF766 DNM2 EXOC4 NUP43 NFYC ARL15 RHEB ILF3-DT ATF7IP PHF21A CDK5RAP1 PPIF CSNK1G3 TNFRSF10B DROSHA ZNF675 SCNM1 LYSMD3 CCNC APOLD1 RBM15 DSTN CBX5 ERF HNRNPD YJU2 VMP1 KAT6B MAPK1 GLA REV3L GBF1 MICB TJP3 MAU2 CCDC14 ANKRD13A YBEY FAM222B TIMM44 EXOSC3 LTN1 MTF2 AK2 CLCN3 NXT2 TMEM160 DEDD2 HSPD1 PGM2L1 ESYT1 PHLDB2 ZNF107 PCNT RHEBL1 MCM9 ASXL1 ZNF83 ZNF432 GPBP1 LINC01089 ILF2 CCDC115 TMEM33 UTP3 PSMB7 PTK2B METTL17 SF1 COPS7B HMGCS1 DHX8 MAP3K7 TRIM38 CHFR NR2C2AP BBX TCERG1 FDFT1 GABPA MZT1 MIR22HG MCL1 CYB5B ALDH6A1 MTHFD2 TMX2 ZBTB5 KAT5 TCP1 ZNF232 NTPCR ZNF227 C5orf22 C12orf57 SNRPB2 ANKHD1 DDX50 P4HA1 INTS7 TUBA1C SDE2 YPEL5 ZNF568 HACL1 AKT2 USO1 UBE2T ZNF140 HNRNPUL1 RAB6A MMS22L UCHL5 SEC63 TNRC6B MAPKBP1 NDE1 SETD5 SPTLC2 MTMR4 INTS14 ABCG1 WDR81 SLU7 KDM8 PIN4 PJA2 TESK2 TCTA ZNF28
acute_cd4	10	acuity_maxn	C5_HPO	HP_CENTRAL_SCOTOMA	0.000418857	0.0662175	0.498493	-0.722161	-1.84791	14	MT-ND5 MT-ND4 MT-ND1 MT-CO3 MT-ND6 MT-CO1 MT-ND2 TMEM126A MT-CYB
acute_cd8	10	timen	C5_GO_MF	GOMF_DNA_BINDING_TRANSCRIPTION_ACTIVATOR_ACTIVITY	0.000419295	0.0204931	0.498493	0.378635	1.77436	70	JUN NR4A2 FOS JUND CSRNP1 REL MAFF IRF1 LITAF FOSL2 RLF FOSB GATA3
acute_bcell	12	timen	C3_TFT_GTRD	SNIP1_TARGET_GENES	0.000419405	0.019712	0.498493	0.319397	1.51626	284	RPS20 RPS2 DEF8 GAPDH GNAS RPS3A RPS7 RPS8 RPS9 RPS14 RPL30 NDUFB7 UQCR11 MGAT4A PPIA RPL18 RPL11 REX1BD EIF5A RPS17 TOX4 TIMM10 TCF25 RPL37A POLR2J KDM1A MDM4 NHP2 COPS9 PCBP2 GOT2 B9D1 ANXA2 S100A10 RPL31 ETHE1 RPL36A DUSP12 IRF1 RPL10 TUFM EIF1 C15orf40 PSMB7 PSMB3 MIS18BP1 PTMA CDIPT PIK3R1 RPL36 CNOT8 YBX1 WTAP R3HCC1 AP1S2 HECTD1 SOD2 SPTBN1 SRP68 DAZAP2 TKFC TLN1 STX10 PFDN5 LRRC59 DDX46 HDLBP COX7A2 CCDC59 IKBKG AKAP9 CCDC115 FBXL5 ATP5MC2
acute_cd4	4	timen	C5_GO_BP	GOBP_CYTOPLASMIC_PATTERN_RECOGNITION_RECEPTOR_SIGNALING_PATHWAY	0.000419473	0.0252119	0.498493	-0.489395	-1.75831	36	IRF7 OAS3 OASL IRF3 DDX60 DDX58 RELA PUM1 IFIH1 LSM14A BIRC3 HSPA1A RNF125 DHX58 ERBIN ANKRD17 USP15 C1QBP CYLD PTPN22 UFD1
acute_myeloid	9	acuity_maxn	HALLMARK	HALLMARK_ALLOGRAFT_REJECTION	0.000420013	0.00309946	0.498493	-0.448617	-1.5827	113	HLA-DQA1 HLA-DMB TNF HDAC9 HLA-DRA LCP2 HLA-DMA CD74 CD47 CD4 NCK1 EIF3A ABI1 CSK JAK2 IL12RB1 STAT1 RPS3A LTB EIF3D MAP4K1 PSMB10 TGFB1 CFP TLR1 ITGAL RPL9 GCNT1 IL18 RPL39 NPM1 IL2RG PTPRC RPS19 FYB1 EIF5A HCLS1 MAP3K7 LYN ABCE1
acute_bcell	2	covid	C2_CP_KEGG	KEGG_CARDIAC_MUSCLE_CONTRACTION	0.000420223	0.0101694	0.498493	-0.605461	-1.91272	29	MT-CO1 MT-CO3 MT-CYB MT-CO2 UQCRC1 ATP1B3 COX6B1 UQCRH COX7B UQCRFS1 COX7A2L COX6C COX4I1 UQCR11
acute_cd4	9	covid	C3_TFT_GTRD	PSMB5_TARGET_GENES	0.000420413	0.0258254	0.498493	-0.34419	-1.61567	162	RPL3 RPS2 EEF1A1 EEF2 BTG2 RPLP0 RPL10A RPSA MAT2A RPL10 RPS27 IMPDH2 RPLP1 GADD45A RPS9 TRAF7 SRSF6 THUMPD3-AS1 RPL32 RPS12 EIF1 ID2 DDIT4 SLC25A3 RPL13A RPS28 HNRNPH1 AHNAK NXF1 RSRP1 SNHG9 KHDC4 HSPA8 CSKMT CIRBP ZFAS1 PRDX1 JUNB PABPC1 PA2G4 POLR2A RPS20 DDX5 WSB1 SLC2A3 DUSP1
acute_myeloid	13	age_n	BTM_MODULES	IL2, IL7, TCR network (M65)	0.000420733	0.00411485	0.498493	-0.751069	-2.22438	10	LCK TRBC1 LTB IL7R ITK
acute_cd4	13	covid	C3_MIR_MIRDB	MIR607	0.000420943	0.514194	0.498493	0.374482	1.58219	248	SPATS2L IFI16 ITGB1 RNF149 PPP4R2 ST8SIA4 PLSCR1 TMEM59 SPCS3 ACTR2 KLF6 TIPARP WIPF1 LSM8 SAT1 TOX NUDT21 PHTF2 MTDH PARP8 HIVEP2 ATF7IP MAN1A2 TDG MKRN1 NRBF2 TTC14 FAM104A CCAR1 SRSF4 TMED4 ERP44 RAB8B RSBN1 CLEC2D CCDC141 ITM2A ATRX DDX5 TRIP11 PSIP1 GYG1 ETNK1 KIN AZI2 API5 DCUN1D5 STK17B SRSF2 BZW1 SPN PRRC2C CDK12 NDUFA5 ANKRD44 PDHB PGM2L1 BIRC6 PCBP1 CASP1 CAMK4 CDK17 SAR1B GPHN USP1 RNF4 C21orf91 SMC5 ZBTB20 SH3BGRL AKAP11
acute_cd4	all	timen	C5_HPO	HP_VASCULAR_CALCIFICATION	0.000421018	0.0339111	0.498493	-0.708264	-1.8599	18	STAT1 IFIH1 TREX1 ADAR LDLRAP1 RNASEH2A SAMHD1 RNASEH2C GBA
acute_myeloid	all	age_n	BTM_MODULES	complement and other receptors in DCs (M40)	0.000421018	0.0175747	0.498493	0.777785	1.80182	13	C1QC C1QA C1QB TLR8
acute_myeloid	6	covid	C3_MIR_MIRDB	MIR4507	0.000421468	0.362153	0.498493	0.605534	1.99304	17	PTPRJ ASB8 RNF10 CHST11 ETF1 FCGR1B MRPL20 NUTF2 CPNE8 ZBTB1 GHITM
acute_bcell	12	covid	proteinatlas_blood_expression_cluster	Cluster 12: Non-specific - Basic cellular processes	0.000421515	0.0214973	0.498493	0.365905	1.27557	571	PSMD14 CCT7 CCT3 DDX39A SIVA1 SKA2 LSM6 AK2 YBX1 PSMB7 SNRPB2 AK6 NDUFS7 DERL2 IKZF1 CCDC12 RTRAF PDZD11 SCFD1 MRPL37 AIMP1 BUD23 MRPS7 CYC1 NDUFA12 POLR2K RRP7A SNRPD3 RUVBL2 ANAPC5 ROMO1 KTI12 UQCC2 TXN2 NDUFA10 HPRT1 EMC9 CCT5 RNASEH2B SAAL1 NDUFAF3 MRPS18B MRPL41 NDUFS6 POLR3K NUDT2 MRPL22 MRPL24 RBX1 TOMM5 ERAL1 RAN GMNN MRPL57 NUDCD2 MDH1 MTCH2 ZNF593 PTPN2 NDUFV2 MEA1 LDHA SNRPB ITPA FAM136A SUGT1 HAUS2 ORMDL2 MRPS26 PDCD5 PDHA1 XPA CPSF6 EIF6 LACTB2 CCDC124 UTP18 EIF2S1 XRCC6 MGMT CNIH1 DCAF13 SNRPD1 LSM7 SLIRP PUM3 MRPL2 ATP5ME NELFE IFRD2 EIF1AX NDUFB4 KPNA2 EIF3I EXOSC9 TCP1 ARL6IP4 COA1 TIMM17A TMEM230 HCFC1R1 TRAPPC2L ERG28 EXOSC8 GPS1 PSMA6 LSM4 DCTPP1 PSMB6 SRP9 DCTD CENPW EIF2S2 PSMC6 SDF2L1 BANF1 MRPL17 TMEM242 TTF2 APOO FUNDC2 ILF2 RTCB EXOSC7 CENPT PMPCB IDH3B DTYMK MTG1 EIF4A1 UQCRC2 TMEM218 MRPL46 MRPS16 CACYBP PSMC5 MRPL20 COMMD4 AHSA1 NUTF2 NAA10 NUBP1 RPL35 C11orf58 COPS6 MRPL53 TUFM TMED3 DDX18 EMC4 MRPL47 MRPS11 NDUFS8 DAP3 COMTD1 FTSJ1 GOLT1B NAA20 DDX1 UQCRFS1 PSMB5 POLR2G NDUFB5 NTMT1 SRM PSMC3 TMEM134 PTGES3 PTGES2 UBE2V2 PTMA SZRD1 AIMP2 TMEM147 PRDX1 PSMB2 CLPTM1L ACYP2 STUB1 ATP5MC1 MED27 FAHD2A WDR12 EWSR1 C16orf91 RWDD3 COX20 NDUFB10 NDUFB9 LYRM4 MRPL51 FARS2 NDUFS4 PUSL1 EIF3M MRPS24 NIT2 EIF3D NGDN HSD17B10 POP5 IMMP1L PMVK AUP1 RNPS1 MRPL50 CISD1 YDJC PNO1 MRPL27 CREB3 GTF3C6 NDUFA8 MRPL15 SCP2 CMSS1 SLC25A5 CBR1 RIOK1 SDHAF1 ADSL PSME2 LSM12 ETFA PSMD7 GSTK1 MRPS15 C1orf35 CHCHD1 BTF3 NHP2 COA6 MRPS22 PSMA3 C9orf16 NSMCE4A PHB2 DPM2 PABPC4 OVCA2 COMMD1 IMP3 C19orf53 PSMB1 NOP16 BRIX1 NUDC COA4 COMMD10 SLC25A19 ALG8 PIH1D1 MRPS35 KRTCAP2 MRPS25 QTRT1 NDUFS3 ILVBL STRAP TSN PPIE POLE3 ANAPC15 COPS8 ECHS1 MRPL13 POLR2L MRPS12
acute_bcell	4	timen	C3_MIR_MIRDB	MIR381_3P	0.000421515	0.0571153	0.498493	0.409955	1.38237	194	NFKBIA PNRC1 RABGGTB ZBTB1 SELENOK PTP4A1 HMGXB4 CAMTA1 REL CREBRF SLC25A36 BTF3L4 HBP1 KRAS VPS29 PPP3CA AFF4 ASXL1 PPP1R15B MAP2K3 PARP15 OPA1 IER2 CCDC66 PTBP3 EPC1 KLF3 CBX5 IREB2 USP34 ATP6V1H LATS1 APP PPP1R2 ITCH RRAS2 FNIP1 ZNF800 GNA13 RAB10 CREBZF CGGBP1 ARID4B KPNA3 PRPF38B HNRNPR PPM1D CNOT2 PPP2R5E PPP4R3B PAFAH1B1 PMPCB NKTR NUP160 FYTTD1 VAPA RPS16 FAM107B CPSF6 TMEM14C PDLIM5 RAB2A HOOK3 ABI1 TBC1D15 NUDT4 PPP6C DCUN1D5 PAN3 WAC ATF7IP RBM26 ARIH1 ANK3 PSIP1 CAND1 ACSL3 CNOT6L TGS1 JADE2 TRIO PNISR RWDD3 TUT4 MYCBP2 ITM2B AHR CHD2 TRPM7 SEC23IP GPR65 DCAF6 UBR1 PUM2 RICTOR STRBP SCAF8 BTBD1 USF3 SCAI FBXO34 PPP1R21 YTHDC1 UBAP2L KMT2C EIF4A2 QKI PPM1A TCF3 SRSF1 BTAF1 KHDRBS1 NCOA2 OXR1 POLR2K FUS
acute_cd4	12	acuity_maxn	C3_MIR_MIRDB	LET_7F_1_3P	0.000421515	0.138682	0.498493	-0.393305	-1.34268	257	RSRP1 PTBP3 FLT3LG GATA3 GSK3B UBQLN1 PNISR KLF12 PHC3 RORA UBE2B ARID4A INO80D KLHDC2 ATRX HNRNPA2B1 UTRN CHD1 SYF2 NASP RICTOR OPA1 FYTTD1 KIF2A ANKRD44 HERC2 DMTF1 DENND1B PIAS1 PPP1R2 ABI1 RBM22 SFPQ CEP57 TLE4 LCOR DNPEP HIVEP2 CTR9 U2SURP HEATR5B DOCK10 AAK1 PIKFYVE NKTR KIAA1109 LSM14A PSIP1 DENND4A LEMD3 MLLT10 RSF1 UBTF PTPRE NUDT4 NUFIP2 ARID1B HOOK3 KDM6A CUL1 CNOT6L ITM2B PUM1 GIGYF2 UBN1 TUT4 SGTB GLS AMMECR1 XPO1 TRA2A NGDN FOXP1 CLASP2 ICE1 SMARCA5 BTF3L4 NAA20 ARAP2 MBNL2 ZNF326 DOCK11 KIN ZNF800 SLC39A10 KDM2B PHIP PRRC1 PRPF8 RNF216 ANAPC13 CREBZF SCAMP1 MIF4GD PRPF38B PHACTR2
acute_cd4	12	acuity_maxn	C3_MIR_MIRDB	MIR98_3P	0.000421515	0.138682	0.498493	-0.393305	-1.34268	257	RSRP1 PTBP3 FLT3LG GATA3 GSK3B UBQLN1 PNISR KLF12 PHC3 RORA UBE2B ARID4A INO80D KLHDC2 ATRX HNRNPA2B1 UTRN CHD1 SYF2 NASP RICTOR OPA1 FYTTD1 KIF2A ANKRD44 HERC2 DMTF1 DENND1B PIAS1 PPP1R2 ABI1 RBM22 SFPQ CEP57 TLE4 LCOR DNPEP HIVEP2 CTR9 U2SURP HEATR5B DOCK10 AAK1 PIKFYVE NKTR KIAA1109 LSM14A PSIP1 DENND4A LEMD3 MLLT10 RSF1 UBTF PTPRE NUDT4 NUFIP2 ARID1B HOOK3 KDM6A CUL1 CNOT6L ITM2B PUM1 GIGYF2 UBN1 TUT4 SGTB GLS AMMECR1 XPO1 TRA2A NGDN FOXP1 CLASP2 ICE1 SMARCA5 BTF3L4 NAA20 ARAP2 MBNL2 ZNF326 DOCK11 KIN ZNF800 SLC39A10 KDM2B PHIP PRRC1 PRPF8 RNF216 ANAPC13 CREBZF SCAMP1 MIF4GD PRPF38B PHACTR2
acute_cd4	14	timen	C5_GO_MF	GOMF_IDENTICAL_PROTEIN_BINDING	0.000421515	0.0143764	0.498493	-0.35642	-1.36306	523	MX1 BST2 TRIM22 SP100 IFIT3 EIF2AK2 PRF1 S100A11 STAT1 CCL4 IFI35 PLEK GIMAP7 GBP1 CARD16 DRAP1 TAP1 NMI SETX IRF3 CD2 TNFSF10 PSME2 TPST2 SLC9A3R1 CASP1 ABI3 FGFR1OP2 GIMAP2 ALOX5AP CD38 CD53 CD247 SNX6 DDX58 CCL3 SMCHD1 TYMP MESD FCER1G ETS1 TRIM14 STOM CTSC XBP1 IFI27 GOPC GCC2 LYZ CSK BANF1 PFKP RNF5 ADAM10 TRIM38 PDCD6IP EIF4G1 SNX1 MAPK1 MYD88 CST3 CST7 FYN RAF1 HSP90AB1 CISD1 TIGIT IKZF3 TIMM10 MVP PSMA7 STAT3 LCK MITD1 UGP2 MRFAP1L1 EXOSC8 DDX39A TMX2 RRAGA PRDX3 RABAC1 PEF1 UPP1 MTSS1 SSBP1 PIP4K2A PUF60 DCXR SAMHD1 PSMC6 CPNE1 CD3G PML HSP90AA1 PCM1 IK RABEP1 MAD1L1 SQSTM1 ERCC5 ORAI1 KIR2DL3 ACTN4 RBCK1 APOBEC3G IL6ST PRDX4 DCK PDCD6 BNIP3 MAT2A STARD3NL TRIM4 GBP5 TRIM27 ERP29 HNRNPU ST6GAL1 ADRB2 DDX21 RASGRP1 TPR ARRB2 B2M XPA DHPS PRPF6 PRMT1 ITPA STAT4 ZCCHC17 PRPSAP2 PEX11B CSNK2A1 SMAD2
acute_cd4	4	timen	C5_GO_BP	GOBP_DEFENSE_RESPONSE_TO_BACTERIUM	0.000421515	0.0252119	0.498493	-0.441598	-1.70632	62	ISG15 OAS1 S100A8 OAS3 OAS2 S100A9 RNF213 HMGB2 LYZ PPP1R11 ZNFX1 GRN IL7R MYD88 SPN TNFSF8 RAB14 GBP4 PLAC8 GSDMD RBCK1 ANKRD17 TRAV27 PYCARD GBP2 ACP5 CEBPB TMF1 IL27RA TUSC2 IL6R ROMO1 RBPJ
acute_cd4	9	timen	C3_TFT_GTRD	NFRKB_TARGET_GENES	0.000421515	0.0164391	0.498493	0.32123	1.22092	1127	EIF3L CSRNP1 BNIP1 RHOH EEF1B2 DDX6 HECTD1 GSPT1 ITGAE DNPH1 RPL3 G3BP2 PTRHD1 EIF2S3 SLC25A3 CUL4A TIMP1 KPNA2 RPL4 EIF4B DNAJB6 CLK1 CCNG1 EPB41L4A-AS1 MZT2B EIF3F CCDC59 HNRNPL GTF2B KRR1 ZNF451 RSL1D1 SNRPF SRP72 LINC01089 KBTBD2 MRPL37 SVBP ING3 LSM5 RPL22L1 RPS3A XRN2 NUDT21 COQ10B RPS6 BAD ATP5F1A TOMM22 PFDN4 ZNF207 BLOC1S6 MRPL47 HDDC2 NUDT1 EIF5A HSPE1 EIF1B ANP32E RPL7 BTF3 PTDSS1 PSPH C1D RNASEK WBP11 ZNF655 RAD23B PSMD14 MRPS11 COPS3 MRPL9 NDUFAF8 RPL17 EIF3E NECAP1 HSPA9 EPC1 TUFM CCNL1 EIF3H TOMM5 ATG4B UBE2E1 RPS8 HNRNPA1 SNRPE KANSL2 BRWD1 USP3 ADK OXA1L FUBP1 COA1 SUCLG2 EIF4G2 IKZF5 RRM1 TATDN1 SSBP4 FBXO28 IDH3B ZSCAN16-AS1 NUTF2 SPTLC1 RBL1 LATS1 SUCO KIAA1143 ECSIT YJU2 TLK1 PIGT PRKCB DUS3L UQCRC2 GTF3C6 SREK1 VCPKMT KDM4C KAT7 MBNL1 ATIC SF3B5 C1orf43 ASAH1 PCGF5 TMA7 EPS8L2 CHCHD5 JPX ZNF644 RPS10 SEC63 NDUFB8 RBBP6 NPM1 AMD1 ZNF721 DPM3 TCERG1 UFC1 PMPCB LMNB1 PKN2 SUMO1 NME1 C3orf38 ZNF267 MRPL3 PTPN11 PCIF1 MIR4435-2HG TNKS2 NAA16 EMC3 SEC13 RPS11 MRPS2 HNRNPH3 AIMP1 C19orf48 RPL9 FBXO7 KAT6B ABHD13 RPS3 HSPD1 PSMC3 CDKN2AIPNL PTBP1 PSMD8 ARF4 CACYBP PROSER1 MTERF4 MRPL22 LAMTOR5 ACYP2 NR1H2 SDE2 FUS RBM39 ACP1 TXN2 VPS51 MRPS35 RPL21 WDR83 DIP2B SEC11A PET100 MFF MRPL1 SLC39A10 SNRPB SMARCC1 RPS18 LDHB EIF2D MOB4 CCDC12 AAR2 MRPS27 CANX MEMO1 SHLD1 RACK1 HNRNPD RLF RPS13 ALDOA RPF1 ZNF280D NSMCE1 IREB2 COMMD9 SRRM1 ATF4 RPL6 TAF11 MRPL52 LEMD3 TMEM18 RBM22 IFRD1 POLDIP2 GOLGA4 NUCKS1 UBA2 COX10 PTBP3 COMMD4 RPL22 PIGC KCTD20 ZNF335 EP300 SPINT2 EIF3D POLR2M NDUFC2 RPL26 METTL16 AZIN1 HCFC1R1 NDUFV2 ORC3 DUSP12 CCDC186 AKR1A1 MMADHC NSFL1C SEC14L1 PRMT2 ABI1 SMPD4 TUT4 SECISBP2L THOC6 SNX5 POLE4 ARL4A RBSN SUPT5H SAMSN1 CNOT1 RPS7 PIGS SEC23A RBPJ SRA1 DNAJC2 DPM1 SRP9 COPA RPL8 SMS TGOLN2 RNF145 GPN1 ASH1L HPS4 PPP1CC TMED10 HADHB ABCB7 TMEM138 SREK1IP1 HBP1 DCP1A RBM8A TRIAP1 BORCS7 RPL23A KDM5B NOP53 NACA CDC123 TFRC ATP5PB CWC25 RMDN3 KIF20B BCCIP YTHDF3 GNAS EXOC4 EXOSC9 COMTD1 ATP5IF1 ANAPC5 TMEM167A CTNNB1 THUMPD3-AS1 RPS15A GOLGA3 ISY1 ZNF580 YWHAQ SFSWAP PPP2R1A CYB561A3 NUDCD3 NDUFS2 UBE2E3 YIPF2 HNRNPR MRPS10 PSMD5 KDM5C HMGXB4 PAIP1 KMT5B SLC17A5 ASB3 EMC7 PPIP5K2 SF3B6 TMEM41A GTF3C5 TTC17 WDR61 RCOR3 RPS26 EWSR1 TSR1 CSNK1A1 MRPL38 NUDT5 TET2 HUS1 RPRD1A SNX2 CCT2 WDR26 RPL13A INTS10 CDC26 DHX15 SSBP1 CHD6 HNRNPUL1 BCL2L13 MED1 COQ4 NCDN PRPF4B SEC31A EEF1AKMT2 GABPB1-AS1 RPL35A HDAC7 CDKAL1 TBC1D14 LZIC ATL3 HNRNPAB TRA2B OS9 MZF1 PAPOLA HAT1 CSNK1D ATF7IP WAC NUFIP1 PHPT1 POLL NUP50 ZFAS1 CIAPIN1 SAFB2 CUL5 SMG7 HSPBP1 CTDNEP1 COPE MRPL40 UBE2L3 ANKRA2 MRPL48 SLC38A1 RSAD1 RPAIN RRN3 TBC1D15 ADAM15 MED4 NDUFA5 MAPK6 SELENOT RPL29 LRRFIP2 GHITM PRPF8 RPS24 ENSA AIFM1 AGFG1 USF2 MPDU1 PRMT1 GABPB1 MRPL21 CDCA7 MTCH1 TGIF1 NDUFA13 RPS6KA5 NDUFS4 APTX YME1L1 RPL37 PSPC1 SNRPD3 TNKS RBM48 PGD YARS2 WBP1 RBM25 GCFC2 POGZ MRPL44 MRPL19 DALRD3 TRMT1 PEMT ZEB2
acute_cd8	1	timen	C5_GO_CC	GOCC_MITOCHONDRIAL_MATRIX	0.000421515	0.0217093	0.498493	-0.394794	-1.29191	370	PPM1K MRPS18C PRDX3 PNPT1 MRPS14 HIBCH MRPS18A MRPL3 BCL2L1 MRPL46 MRPS18B MRPS28 MRPL18 MRPL42 PDHB ACADM UQCC2 MRPL51 TBRG4 MRPS26 MRPL15 STYXL1 SOD1 IVD MRPL20 HARS2 DGLUCY MRPL24 MRPS34 COQ5 MRPL58 NDUFAF1 MTHFS HSPD1 MRPL32 NDUFS2 FLAD1 RPUSD3 RARS2 MRPL21 SHC1 TMLHE SDHAF1 FH BCAT2 NFS1 PDHA1 REXO2 PARG RNASEL GCDH ACOT13 PYCR2 MRPL39 MRPS6 MRPL41 MRPS9 GRSF1 MRM2 ACSF3 MRPL27 MRPS5 SCO2 FASTK MRPL49 ARL2 CCAR2 SUCLG1 HADH ACADS MRPL34 MRPS2 MRPS16 PCK2 RIDA MRPS36 BCKDK MRPL36 PRIMPOL MRPL13 TFB1M MRPL14 GADD45GIP1 TRAP1 NDUFAB1 TARS2 GFM2 DECR1 TP53 LACTB2 ATP5F1C MRPS33 GLRX2 MRPS22 NUDT9 DIMT1 HAGH ACAT1 MRPL35 COASY ELAC2 AUH MRPL19 ISCU MRPL17 FDX1 MTHFD2 DNAJA3 SDHAF2 DGUOK POLG TOP3A MPV17L2 NDUFS7 ISCA2 DNAJC19 HIBADH MCEE TRUB2 MRPS7 DBT MRPL57 LRPPRC MRPS12 GOT2 MTERF4 SUCLG2 METTL17 DDX28 MTG1 MRPL40 IDH3A BDH1 HSPE1 BLOC1S1 SIRT5 ME2 TOP1MT DLST PCCB MCAT HMGCL MTG2 NDUFS3 ERAL1
acute_cd8	9	timen	C5_GO_MF	GOMF_ATP_DEPENDENT_ACTIVITY	0.000421515	0.0472097	0.498493	-0.444665	-1.48847	171	TAP1 DDX60 HELZ2 DDX58 ATP6V0E1 SMCHD1 DDX60L SETX HSPA8 EIF4A2 RNF213 CCT3 ZNFX1 G3BP1 DDX17 HSPD1 CCT5 DDX46 CCT2 CCT7 DDX5 HSPA1A SMC1A DYNLRB1 ACSL5 DDX18 ATP6V0D1 CCT8 MCM3 ACIN1 DDX56 BPTF RFC1 DHX36 KIF21A DYNC1H1 ATP5F1B SLC27A3 PSMC6 TOP2B TOR1A XRCC5 DHX15 VCP SPG7 HSPH1 TOR3A ATP6V0C DDX54 ATP6V1B2 HSP90AB1 AK6 CCT6A CHD2 ATF7IP ATP6V1D EIF4A3 RUVBL1 DHX30 DDX27 SMARCA5 RALBP1 KIF22 XRCC6 RUVBL2 CHTF8 ATP2B4 KIF13B RBBP4
acute_myeloid	3	age_n	C2_CP_KEGG	KEGG_MAPK_SIGNALING_PATHWAY	0.000421515	0.0578682	0.498493	0.437288	1.42128	144	IL1R2 MAP3K6 CHP1 MAP3K8 MKNK2 HSPA8 HSPA1A STK4 RPS6KA1 MAP3K4 MAPK1 TGFBR2 MAPK14 MAP4K4 MAP3K2 MAP3K20 MAP2K2 ARRB2 DUSP3 AKT2 TNFRSF1A RPS6KA4 RASA2 HSPA6 RELB PTPN7 MAP2K6 MAPK3 PPP3CA RPS6KA3 MAP2K1 HSPB1 ATF4 RRAS MKNK1 PPP3CC MAPKAPK5 DUSP6 DUSP1 MAPKAPK3 GADD45B MAP3K11 FAS GADD45A PRKCB STMN1 KRAS RELA MAPK7 NFKB1
acute_myeloid	6	timen	C5_GO_CC	GOCC_COATED_VESICLE	0.000421515	0.00628321	0.498493	-0.300257	-1.56453	177	HSPA8 CLTA SCARB2 RAB8B LMAN2 FCGR1A RAB8A PDCD6 FCGR1B COPB2 RAB27A TMED2 CTSC EREG HLA-F COPA AP2B1 CNIH4 RGS19 DBNL TMED4 CLINT1 SEC31A HSPD1 TMED10 NUMB HIP1 COPG1 HLA-DRB5 HLA-DPA1 ARCN1 SEC16A UNC13D RAB14 PEF1 YIF1B AP2A1 SNX18 SAR1B AP2A2 SORT1 VAMP3 NECAP2 CLTC F5 ERGIC3 SEC23B ECPAS HAX1 TMED5 DENND1C TMED9 SREBF2 COPB1 CLTB ERGIC1 SEC13 FURIN GOPC DENND1A AFTPH IGF2R SYNRG TMEM199 TFRC GGA2 AREG AP1G1 VMA21 SAR1A KDELR1 SCYL1 GOSR2 VPS41 COPZ1 KDELR2 SNX3 VPS16 VPS11 SERPINA1 VTI1B AAK1 DNM2 SEC24D VPS18 EPN1 SEC22B AP1G2 FCHO1 SPG21 CCDC115 AP1S1 DAB2 TNK2 SEC23IP CNIH1 AP3B1 CD4 M6PR BCAP31 FZD2 ERGIC2 SEC24C GOLGA2 APP COPE LMBRD1 STX17 ECE1 HLA-DPB1 RAB5A USO1 RAB13
acute_myeloid	8	acuity_maxn	C3_MIR_MIRDB	MIR6875_3P	0.000421515	0.0707504	0.498493	-0.367633	-1.40233	205	HDAC9 BTG2 SAMD4A IPMK SND1 AGO1 PID1 RRAGC TMEM154 CDK2AP1 KIF1B TRAF3 RNPC3 THAP12 TOB1 RUFY3 CDK17 MLLT10 ARID1B ARID4B RBM15 MAPK9 HDAC7 TARDBP SNX13 PSPC1 PHACTR4 MAN2A1 TNRC6B ULK2 TBC1D2B MOB1B CDK6 PWWP2A LPIN2 KATNBL1 SRP19 RBBP5 EEA1 CDK19 GLB1 MTR UFSP2 DMXL2 NCOA1 NIPSNAP2 SOAT1 WDR7 PAN3 FYB1 PEA15 MALT1 ZBTB20 MPRIP RAB22A MDM4 LZTS2 TET2 ARMC1 SSBP2 ZMYND8 PCTP PGGT1B MXI1 KDSR NRG1 PDE4DIP MSL2 PLXDC2 CAB39 FBXL5 RBM27 BNIP2 LIN7C LMO4 AK4 PDCD2 MTF1 HSCB SETD9 YTHDF2 MYO19 NUDCD2 HMGCR G3BP1 NCK1 PTK2 NUCB2 ITPR2 TTC14 FXR1 PHF20
acute_myeloid	8	acuity_maxn	C3_TFT_GTRD	ZNF449_TARGET_GENES	0.000421515	0.160815	0.498493	-0.309814	-1.23378	698	HDAC9 HLA-DMB RASSF4 ATP1B1 CELF1 RNF220 CMTM3 SORBS3 FRMD4B FOXN3 BCL11A UBA2 GNPTAB PPTC7 NLRC5 ARHGEF10L TK2 ZNF33A KYAT3 EVL IMPDH2 MYCBP2 PAIP1 IRF1 LGALS3BP TRAPPC11 ARL16 MON2 HUWE1 KIF1B CABIN1 ERBIN PARP14 ATIC NXF1 EPS8 BTN3A1 ARPIN ALPK1 RGS2 MAP7D1 TRIM24 TMEM9B DHX15 ADPGK TBCD FBXW5 TNK2 ATRX DUS1L NEMF JPX TAP2 RBM15 KLHDC3 TRMT1 STRIP1 SMIM29 RNMT HERC4 MAN2C1 LETMD1 OLIG1 WDR11 MYCL FXYD6 USP22 PTPRA HMGCS1 KHNYN IMMT YIPF3 ARHGEF2 UTP6 TAF8 FUBP1 AKT2 CA5B KLHDC2 RNF135 TBC1D17 MRM2 SHLD2 NFATC2IP DNAJC19 CLTC NCAPD3 RUFY4 ERGIC2 KATNBL1 FRG1 VGLL4 SF3B3 SLC35A4 POLB BBC3 ZFR LARP4B ZNF644 SLC25A44 RERE ERAP1 OGT FAF1 RBM23 ZSWIM8 GAS2L1 CCDC91 FAAP100 PTGS2 CDC42SE2 GATAD1 ACBD6 CLUH SULT1A1 ITGAL FGD6 RAB21 FYN SLC30A5 TARBP2 MTMR9 ARIH1 MAPK8 ST6GAL1 NBPF9 SYTL1 OSGEP MYLIP PIP4P1 CDIP1 TMBIM4 POLG POLR1C SLC39A10 PPP1R15B VPS45 REPS1 NT5DC1 KCNMB1 PARL MAP2K5 OGG1 LINC00324 MRPL46 CGGBP1 ODC1 NOP56 ZBED5 INTS11 IDI1 ZNF561 SBF2 NFKBIB METTL1 MDM4 NSA2 BCL7B HGS DDX51 SYNE1 TRIO MRPL4 BCL10 EIF2AK1 EIF4A2 DRG2 YTHDC2 SNX11 ACCS ARHGEF11 TMEM229B RAB4A DDX46 WLS AHNAK MYBBP1A NOC3L INPP5K BRIX1 CLASP2 CACNA2D3 DUSP22 C12orf4 ARHGAP10 MRPS7 SNX4 IKBKB SLC41A3 PDGFC GUSB MED15 CSDE1 EVI5 FAM177A1 PITPNB TRIB1 PLEKHA2 EIF3G VPS18 BCS1L TRAPPC3 ASL C15orf61 ZC3H4 LRCH3 ZNF226 C5orf51 UACA WDR36 LSM2 GOT2 DTD1 SLU7 PLCB1 DCAF15 HSD17B4 VPS37A GNAS SLC25A45 NFE2L2 CTDSPL2 PAK1IP1 ACLY MAPK1 XRCC4 MAZ ATF3 COPS2 RC3H1 MAPK3 ATP11C WWP2 PDE7B MYO9A DLGAP4 TMEM256 SLC2A8 MBD6 PTK2 FTCDNL1 TM7SF3 UXT PDK2 CBX1 BIRC3 SNX14 SIL1 ZNF131 KLHL20 ZFAND6 ZNF146 LYRM1 TMEM101 RBMXL1 HNRNPUL1 MCRIP2 TLK2 SDR39U1 KANSL1 FAM53C PRMT7 DCUN1D5 QTRT1 SP2 ZC3H7B TMEM94 TXNDC16 FNIP1 SKA2 PEX2 GPRC5C CCPG1 SPOUT1 LETM1 TMA16 PCNP STX18 ASH1L CEP104 EPB41L2 CYTH2 NME2 HNRNPUL2 NIPBL C12orf57 TOM1L2 DPCD LUC7L AKT1S1 RPTOR HEATR1 ATP6V1D CALM2 INTS8 PAN2 GIGYF2 ZNF384 LRIF1 NEK4 CERS2 EIF4G1 RNF44 ARMC8 PVT1 RAB11A DECR1 SRRM2 DNTTIP2 CTNNB1 NBPF15 ZFP14
acute_myeloid	8	age_n	C5_HPO	HP_VASCULAR_SKIN_ABNORMALITY	0.000421515	0.314499	0.498493	0.386344	1.28265	318	MANBA LMNA ADAMTS2 TINF2 MEFV LARP7 CCM2 C2 RBPJ SLC25A24 SDHB SNX10 USP8 HLA-DQB1 NUMA1 GGCX RPS6KA3 ETV6 NABP1 MT-ND4L PLEC MYD88 GNAS TCIRG1 STX11 RNASEH2B ACP5 XPA TNFRSF1B SH2B3 IKZF1 MT-ATP6 GSN IKBKG NDUFS2 PDCD10 XPC RNF213 LBR RNF168 IRF5 KDELR2 RARA SYK MT-CO3 ZBTB16 ERCC3 LEMD2 GLB1 DSE GLUL RREB1 HPS4 GNAQ HPS1 SERPING1 TNFRSF1A ERCC5 SLC39A13 AIP PCNA PML ELMO2 PTEN DTNBP1 CASP10 DDB2 TET2 ORAI1 ARHGAP31 RIN2 SMC1A TENT5A ANKRD26 ATP6V0A2 CDH23 XRCC4 NFKB2 XPR1 TNFSF12 EPHB2 SDHC RNASEH2A SDHD KRAS SMAD4 PIGT ATP2C1 SMC3 ASXL1 F13A1 CTSB PLOD1 MT-ND1 SF3B4 DPM1 UBE4B UNC13D ZMPSTE24 SOS1 VPS53 PIGL ATRX GNPTAB ANTXR2 AGA ADAM17
acute_bcell	1	age_n	C5_HPO	HP_SLOW_DECREASE_IN_VISUAL_ACUITY	0.000421791	0.0465138	0.498493	0.510569	2.05368	19	MT-ND4L MT-ND5 MT-CO3 MT-ND1 MT-CO1 NDUFS2 MT-ATP6 MT-ND4 DNAJC30 SMARCB1 BRAF MT-ND2
acute_cd8	13	age_n	C7_IMMUNESIGDB	GSE41176_WT_VS_TAK1_KO_ANTI_IGM_STIM_BCELL_3H_DN	0.0004219	0.214953	0.498493	-0.598315	-1.90795	25	PDIA6 ALOX5AP HSP90B1 CYBA PPIB ANXA2 GPSM3 S100A9
acute_myeloid	11	timen	C5_HPO	HP_ABNORMAL_RESPIRATORY_SYSTEM_MORPHOLOGY	0.000421937	0.0369514	0.498493	-0.338262	-1.33191	750	SERPING1 SAMD9L SAMD9 CCR1 IFIH1 STAT1 SP110 HESX1 TAP1 PML FARSA LMNB1 GLUL PSMB9 CYBC1 TLR4 TNFRSF1A NLRC4 ANKFY1 CD2AP CITED2 NABP1 SRP54 AGRN MRPS22 EXT1 UMPS NBN PSMB8 MEFV FCGR2A AK2 ATP6V1B2 ATP6V1E1 SMCHD1 IL1RN STAT6 TBL2 B2M MPLKIP MPEG1 DOCK8 TINF2 GLE1 BUB3 SLC7A7 FAS ASCC1 MGAT2 CD55 CASP10 SCARB2 COPA SNAP29 ACTL6A MLX SDHD ANG GTF2H5 IL2RG WAS BAZ1B PRKCD WIPF1 RNF113A KEAP1 APOL1 FANCF TRIP12 KIAA0319L MAT2A ORC4 PIK3CD RIN2 BLNK NCF2 NFE2L2 SERPINA1 IFNGR1 NCF1 PTPRO NOP10 DPAGT1 TRAPPC4 SMC1A TRIP4 PDHA1 GPKOW DPF2 IRF5 FLI1 TCF4 LAT2 TIMMDC1 BCL6 ATXN2 NUP205 STAT4 SOD1 SMPD1 CSF2RA RARA RAB3GAP2 HPS6 ADA2 TRIP11 UGP2 FANCA CNOT3 BTK FADD CFAP298 POR RAB27A GLB1 SLC11A1 MYD88 DICER1 KDM5C GTF2E2 COG4 AGGF1 IRAK4 FAM13A PSMD12 CTSC DDRGK1 PANK2 CYBB PTCD3 KRAS PAFAH1B1 RSPRY1 UBB OPTN EIF4A3 CRELD1 HIRA IL6R NFKB2 TAP2 IL17RA NUP160 MYO1E JAGN1 SUCLG1 OSTM1 IRF8 MDM2 HLA-B ERCC4 MED12 POLR3A TREX1 MED25 TCOF1 CLPB ZNHIT3 NCF4 FCGR3A FANCL TFG SON UBE2A SF3B4 DCTN1 SMARCA2 TARDBP TCIRG1 GALNS POLR2A RFXANK MOGS MAP2K1 STAG2 MKS1 NFKB1 BPTF CCDC22 PTPRC ESS2 LONP1 UBA1 PTPN22 GBA PRMT7 GLT8D1 SMARCD2 ALG3 LIG4 SOS1 NUP93 PTEN BIRC3 STAT3 SEMA4D NGLY1 USB1 CLEC7A BRCA2 VAPB GTF2I PURA KNSTRN RRAS IL21R RB1 KMT2D NUP37 MSH6 ANXA11 IRF9 ZEB2 JAK3 TENT5A NOTCH2 SLC29A3 SDCCAG8 DNAJC30 TAPBP RBPJ EXOSC9 RAF1 MAGT1 STAT5B HK1 EWSR1 COG6 IKBKB DPM2 SLC1A4 ITPR1 NADK2 MADD PRKAR1A MED27 AP3D1 BMPR2 RASA1 FCHO1 CSPP1 C2CD3 CYBA PUF60 EMG1 CTC1 OFD1 GNPTAB WAC PLCG2 EHMT1 RELA TYK2 ARID1B ACTA2 KMT2C TTC37 ARID1A DEAF1 NIPBL SMARCA4 TMEM260 SLC35A1 SLC26A2 TGFBR2 PNP RAC2
acute_cd8	6	age_n	C5_HPO	HP_ABNORMALITY_OF_CORNEAL_STROMA	0.000422182	0.246977	0.498493	-0.478948	-1.85036	54	STAT4 TRAPPC2 PEX5 SMARCAL1 XPC SREBF1 ERCC4 PEX2 ALDH18A1 GBA ERCC2 GALNS ZEB1 PEX1 SOS2
acute_bcell	10	acuity_maxn	C5_HPO	HP_ACUTE_MYELOID_LEUKEMIA	0.000422316	0.0860506	0.498493	-0.488803	-1.88114	42	SAMD9L RPL31 LPP RPS17 RPL35A SAMD9 SBDS RPS27 RPS26 JAK2 SRP54 KRAS RPL5 RPS29 MDM2 RPS28 ADA2
acute_cd8	1	timen	C5_GO_CC	GOCC_MITOCHONDRIAL_LARGE_RIBOSOMAL_SUBUNIT	0.000422359	0.0217093	0.498493	-0.548464	-1.61602	53	MRPS18A MRPL3 MRPL46 MRPL18 MRPL42 MRPL51 MRPL15 MRPL20 MRPL24 MRPL58 MRPL32 MRPL21 MRPL39 MRPL41 MRPL27 MRPL49 MRPL34 MRPL36 MRPL13 MRPL14 MRPL35 MRPL19 MRPL17 MPV17L2 MRPL57 MTERF4 MRPL40
acute_cd4	all	timen	C5_HPO	HP_ABNORMAL_SERUM_INTERFERON_LEVEL	0.00042236	0.0339111	0.498493	-0.671176	-1.84396	22	PRF1 STAT1 IFIH1 SP110 TREX1 ADAR RNASEH2A PSMB8 SAMHD1 UNC13D RNASEH2C CD247
acute_myeloid	4	acuity_maxn	C5_GO_BP	GOBP_MACROPHAGE_DIFFERENTIATION	0.000422532	0.0602656	0.498493	-0.57563	-1.74776	29	CD4 TGFB1 HLA-DRB1 CSF1R TRIB1 NRROS GAB3 CASP8 APP EIF2AK1 IL15 TLR2 PARP1
acute_myeloid	9	covid	BTM_MODULES	translation initiation factor 3 complex (M245)	0.000422735	0.00582435	0.498493	-0.706756	-1.99294	11	EEF1B2 EIF3E EIF3F PHB2 EIF3H EEF1G FBL UXT
acute_cd8	7	timen	C3_MIR_MIRDB	MIR8064	0.000422925	0.0204739	0.498493	0.549881	1.98524	35	PMAIP1 PCGF5 RLF CHIC2 SF3B1 ITGAM PPP1CB LPGAT1 ELOVL5 CRY2 PGGT1B STMP1
acute_cd4	2	covid	C5_HPO	HP_URINARY_BLADDER_SPHINCTER_DYSFUNCTION	0.000422965	0.0240338	0.498493	0.651324	1.80774	19	PIK3R5 HSPD1 VCP GBE1 ATL1 ATXN2 SPG7 WWOX AP5Z1 SPAST HNRNPA2B1 SETX SPG11 WASHC5
acute_cd4	3	timen	C5_GO_BP	GOBP_VASCULOGENESIS	0.000422965	0.13611	0.498493	0.61875	1.78147	19	AGGF1 WNT7A CCM2 TGFB1 FBXW7 TIPARP ZFP36L1 CITED2 RAP1A SETD2 TGFBR3 TGFBR2 JUNB CTNNB1 HDAC7
acute_myeloid	14	covid	C5_GO_CC	GOCC_ENDOCYTIC_VESICLE_MEMBRANE	0.000423399	0.0147805	0.498493	0.534036	1.68998	76	HLA-DQA1 HLA-A HLA-DQA2 TAP1 HLA-C ATP6V0C HLA-DRB5 B2M HLA-E HLA-B HLA-F HLA-DQB1 RAB9A CORO1A SNAP23 SCARB2 CALR UBB HLA-DPA1 PIP4P1 RAC2 VAMP8 HVCN1 TFRC LAMP2 UBC CD74 PIP4P2 ATP6V0E1 M6PR
acute_myeloid	6	sex_n	C5_GO_CC	GOCC_MITOCHONDRIAL_MATRIX	0.000423631	0.202496	0.498493	0.398764	1.4476	292	PARK7 TXN2 GADD45GIP1 ECHS1 MRPL52 NUDT2 MRPS16 HSD17B10 ISCA2 MRPS36 MRPL32 PDPR MTHFS SUCLG1 MRPL18 ETFA TK2 PHYKPL MRPL11 MRPL51 DECR1 CYP27A1 TMLHE MRPL28 MRPL16 MRPL47 IDH2 ACSS1 STYXL1 MRPL21 PDHX NDUFA7 MRPS7 NME4 ETHE1 MRPL9 ERAL1 MRPL55 LYRM4 HSPD1 DHX30 PDP1 ISCA1 PRDX5 MRPL43 TRMT10C TOP3A MRPS22 MRPS34 ETFB GLRX2 PTPN1 NDUFAF1 HSPE1 OXA1L GCDH MPG MRPS35 IARS2 COASY ATP5F1A ATP5F1C SSBP1 ACOT13 OAT PRDX3 MRPS12 MRPS18A SHC1 MRPL40 IDH3B HAGH GSTZ1 MRPL13 PPA2 NUDT9 TRNT1 ACAA2 TFAM GSR MRPL2 MRPL58 ATP5F1B SOD1 FPGS GRSF1 MRPL35 PIN4 TRMT61B RPUSD3 MRPS18C HMGCL NSUN4 ISCU MRPS14 ACADM MRPL53 NDUFS2 TP53 ACAD10 ACADVL MTG1 GSTK1 SDHAF2 FAHD1 NAXE MRPS24 MRPS11 PDE12 MDH2 RPS3 DAP3 MRPL17 MRPL15 MTHFD2 NSUN3 ACSS2
acute_cd8	12	covid	BTM_MODULES	translation initiation factor 3 complex (M245)	0.000423699	0.00508438	0.498493	-0.793646	-2.14816	10	EEF1B2 EIF3K UXT PHB2 EIF3F EIF3D EIF3G FBL
acute_cd4	14	timen	C5_GO_MF	GOMF_TRANSLATION_REGULATOR_ACTIVITY_NUCLEIC_ACID_BINDING	0.000423874	0.0143764	0.498493	0.415068	1.80309	57	EIF3F EIF1 EIF3L EEF1B2 EEF2 EEF1A1 EIF3I EIF5A EIF2A PABPC1 GSPT1 EEF1D ETF1 EIF4A1 HBS1L EIF3E SHMT2 EIF1B EIF3H DHX29 EIF3K
acute_cd8	6	age_n	C5_GO_CC	GOCC_SECRETORY_GRANULE	0.00042442	0.0187452	0.498493	0.267553	1.40626	466	CYB561 SERPINA1 MNDA LYZ S100A8 SLC2A3 ADGRE5 PRDX4 PGM1 CLK3 CTSH RAB6A SVIP ADA2 S100A9 CLU NAPRT CTSZ S100A12 PSMB7 TOLLIP GYG1 SPAG9 RAB7A RAB27B CST3 FCN1 RNASET2 APOOL GSTP1 ABHD2 TGFB1 AGA STOM FUCA2 PSMA5 PYCARD DERA DSN1 GUSB TMC6 PRSS57 PSMD11 RAB4A CSTB ADAM15 ATP6V0C F8 RAB14 KCMF1 HEBP2 DNASE1L1 CFD CAPN1 CD47 TIMP1 ANXA7 LAMP1 HEXB GGH IMPDH2 STX3 GMFG BIN2 VTI1B ALAD CD46 GOLGA1 PTPRN2 PTGES2 FTH1 VEZT RHOF HLA-C PA2G4 TBC1D10C PSMD14 DYNC1LI1 MAN2B1 CTSB CYB5R3 RAP2B KCNAB2 NHLRC3 NOTCH1 AP1M1 DPP7 CEP131 NME2 HSPA8 ANXA11 B2M ERP44 DYNC1H1 APRT DMXL2 PSMD2 CYBA CD44 TRIP11 PAM ALDOC GNAI3 DNAJC3 YPEL5 CREG1 DGAT1 MAPK1 MORN2 HMGB1 SKIL RAB10 MIF CTSD ENPP4 DIAPH1 LPCAT1 SRGN GCA SLIRP FLOT2 IGF2R
acute_myeloid	12	covid	C2_CP_KEGG	KEGG_CELL_ADHESION_MOLECULES_CAMS	0.000424484	0.013159	0.498493	0.561581	1.67779	45	SIGLEC1 CD99 NECTIN2 SELL HLA-A HLA-F HLA-DQA2 SDC3 CD86 ITGB7 HLA-DRB5 ITGAM GLG1 HLA-DMB ICAM2 SELPLG
acute_cd4	6	covid	C3_MIR_MIRDB	MIR6801_5P	0.00042487	0.905398	0.498493	-0.594198	-1.79379	34	AKR1B1 PIGG RAB5C GTPBP10 DCTN2 RHOF LDLRAP1 SLC25A5 MAP3K2 BCL11B YIPF4 RANBP6 PTEN
acute_cd4	6	covid	C5_GO_BP	GOBP_ANTIGEN_PROCESSING_AND_PRESENTATION_OF_PEPTIDE_OR_POLYSACCHARIDE_ANTIGEN_VIA_MHC_CLASS_II	0.000424999	0.0268879	0.498493	0.633654	2.1335	17	HLA-DPA1 HLA-DPB1 B2M HLA-DQB1 CTSS TRAF6 FCER1G HLA-DRB5 CTSD
acute_cd4	5	acuity_maxn	C5_HPO	HP_ABNORMALITY_OF_THE_LYMPHATIC_SYSTEM	0.000425687	0.0769907	0.498493	0.278341	1.47806	287	ICOS STAT3 TNFRSF4 FAS MYC ITK CDKN1A CTLA4 MALT1 STX11 IL2RA ISG15 GYPC CALR CD28 IFNGR1 ADA STAT4 TPI1 PIK3R1 UBAC2 FARSA VPS13A SOCS1 MIF SH3BP2 STAT5B PSTPIP1 FOXP1 AIRE JMJD1C PSMB10 JAK3 LMNA HPGD GPI NPC2 CYBA ATRX POLR1D PTPN11 CDC42 RERE CTBP1 LAT CDK4 TNFRSF1B PTPN2 PSMB9 LUZP1 SCARB2 IL12RB1 DDRGK1 CBL TPP2 NCKAP1L STIM1 CTSA IKZF3 NFKB1 TGFBR2 TRNT1 RNASEH2C EIF2AK4 HK1 ANTXR2 SKI ALDOA RASA2 UROD SUMF1 RBCK1 G6PD MAN2B1 COX10 CXCR4 TCTN3 ASXL1 GALK1 POMP
acute_bcell	10	covid	C5_GO_BP	GOBP_B_CELL_RECEPTOR_SIGNALING_PATHWAY	0.000426072	0.0367891	0.498493	0.486545	1.50914	64	IGKC IGHV3-23 BAX IGHV3-7 PLCG2 IGHV5-51 FOXP1 IGHV3-74 IGHV4-39 LAT2 BCL2 PTPN6 IGHM IGHG2 IGHV1-18 IGHA1 IGHV3-33 IGLL5 IGHV4-59 LPXN IGHG1 IGHA2 PTPRC SYK IGHV4-34 IGHV3-21 CD19 CD79B FCGR2B
acute_bcell	1	timen	C3_MIR_MIRDB	MIR548E_5P	0.000426072	0.050892	0.498493	0.346913	1.32605	300	GMFB COL19A1 RRM2B PRKAR1A ATP2B1 CREBRF RNF138 BACH2 MAPK1IP1L TRA2A NUCKS1 HNRNPM WDR33 SLC38A2 PRPF4B RNPS1 RIC1 NCOA3 ZRANB2 MTF2 CSNK1G3 ABLIM1 SRSF1 ILF3 AFF4 TMEM87A MSI2 HMGXB4 KLHL28 UBQLN1 LEMD3 DNAJC10 RSBN1 DMXL1 GOSR1 PYURF HNRNPR CREB1 ZNF107 ERO1B CDKN2AIP DYRK1A SERINC1 SAMD8 ATF7IP SH3BGRL SETD7 KMT2E CHD7 LCOR CALM2 TBPL1 PLAA PRPF40A BAZ2A ETS1 PARP11 THOC7 CEP57 SNX13 CACUL1 VPS13C HAUS2 CNOT6L UBLCP1 ZBTB20 IRF2BP2 RAB18 PHF14 PCM1 UFSP2 RB1 ATF2 TNRC6B NR3C1 OSBPL8 ITCH HIVEP1 RAP2C CASP8 PAX5 HNRNPC GNB4 TMEM106B TBL1XR1 RNGTT RAB4A SPPL2A KPNA6 EIF3A TENT2 PRKACB FOXP1 ADAM10 WAPL ZNF280D LPGAT1 MDM4 SPTLC2 CTBS N4BP2L1 BIRC6 TAOK1 PHIP STK26 NUP37 ZNF518B SETD2 RLIM ARAF PPP2R5E STRADB TES TRAF6 ZNF281 UHRF1BP1L SLC36A4 CTCF ARF6 SENP7 MBD5 LRCH1 FRYL TXLNG WDR75 RC3H2 RC3H1 FBXL3 RTRAF FAF2 UBE2E3 RAB21 ATP1B3 NDFIP1 KATNBL1 SRSF11 BRWD3 MED13 HERPUD1 DPP8 KDM5A FOXJ3 DCP2 NCBP3 DIAPH1 TAF12 KRCC1 KANSL2 AK9 RAPGEF6 FNTA EIF2S2 SLBP ZHX1 PUM2 BLCAP PTPA SP1 ZNF737 CDK12 TRIP11 ZNF148
acute_cd4	3	covid	C5_GO_BP	GOBP_REGULATION_OF_ANATOMICAL_STRUCTURE_MORPHOGENESIS	0.000426072	0.0528494	0.498493	-0.40252	-1.32227	262	PHB2 DNM2 GBP1 CORO1B AGGF1 WDR1 FMNL1 ACTN4 PRKCA RAB11A ITGB2 STAT1 TRPV2 ACTR2 CDC42EP3 STK25 GLUL TWF2 GOLGA4 CDC42SE1 PREX1 PRKDC PDPK1 FLNA LIMS1 FGD3 P4HB SLC9A3R1 ITGB1BP1 TMBIM1 HSPB1 HGS RNF6 ADA PLAA RDX EPHA4 PRKCB GTF2I BCL9L BCR CITED2 DAAM1 ZMPSTE24 ATF2 CDC42SE2 ANKRD27 TNIK MYO19 PTK2B YWHAH TBCCD1 NINJ1 TFRC ROCK1 VAT1 RTN4 EIF4G2 GATA3 STIM1 PGK1 WASHC2C DAPK3 MARK2 KIF13B AGO2 DIAPH1 C1QBP MACF1 PDCL3 DDHD2 RASA1 BNIP3 STK11 CUX1 VPS35 RNF157 GNA13 MAP2K1 ZC3H12A MIEF1 RC3H1 INF2 MOV10 PQBP1 AHI1 TGFB1 SS18L2 PLEKHO1 ATP2B4 ILK MSN RACK1 HUWE1 UNC13D CTSH CAPZB ARAP1 PKM
acute_cd4	6	timen	C3_MIR_MIRDB	MIR30E_3P	0.000426072	0.0293165	0.498493	0.44145	1.45675	138	YPEL5 UBE2J1 BRWD1 TOMM20 ZNF430 SOD2 NR3C1 SYNJ2 TOB1 USP38 STAU1 DNAJB9 PYROXD1 SP3 SESN3 ARF6 ELOC FXR1 MTHFD2 SMAD2 PPM1B CDKN1B BCCIP UBL3 SELENOT THOC2 RBM7 EP300 NBEAL1 SLC39A10 MYSM1 PAIP2 MTDH GOSR1 PIAS1 DNAJB14 TPR CAST CAPRIN1 C5orf24 LPGAT1 CSNK1G3 RNF6 CHMP1B UBR5 VCPIP1 YTHDF3 STIM2 XPNPEP3 CHURC1 PDXDC1 ZNF107 USP1 EIF2AK1 YWHAE GTPBP4 RCN2 PAG1 SEC62 ACTR2 SCAF4 NCOA7 TULP4 CANX PHACTR2 ETNK1 TNRC6B PDE12 SCAF11 IARS2
acute_myeloid	1	timen	C5_GO_MF	GOMF_UBIQUITIN_LIKE_PROTEIN_SPECIFIC_PROTEASE_ACTIVITY	0.000426072	0.0304905	0.498493	0.38467	1.64664	90	USP12 USP36 OTUD4 YOD1 EIF3F CYLD USP7 UFD1 ZRANB1 EIF3H ATXN3 USP24 USP16 COPS6 DESI2 BAP1 USP34 JOSD2 JOSD1 PSMD7 USP47 HINT1 TANK OTUD1 USP9X USP4 USP39 USP3 USPL1 USP22 ZC3H12A USP48 ATG4B MYSM1 MPND OTULINL PSMD14 OTULIN USP42 SENP7 SENP6 UFSP2 USP32 USP19 SENP2 SENP5 USP1 COPS4 USP25 USP5 USP14 USP46 UCHL3 ALG13 USP30 SENP1 BRCC3 USP8 PAN2 OTUD5 OTUB1 DESI1
acute_myeloid	8	acuity_maxn	C5_GO_MF	GOMF_TRANSCRIPTION_REGULATOR_ACTIVITY	0.000426072	0.0576252	0.498493	-0.306521	-1.22378	841	HDAC9 CIITA EGR1 FOSB BTG2 ASCL2 APEX1 CBFA2T3 NFKB2 SND1 SIN3B JUP TOB2 ZNF524 FOXN3 BCL11A DDX17 ZNF316 PLAGL1 HIVEP3 STAT5A HSPA1A THAP11 KDM2B SMARCD1 SIAH2 NCOA7 ZBED1 SNAI3 KLF10 ZNF33A MED1 NFATC3 JUN TFCP2 PPARGC1B TBL1XR1 YAF2 IRF1 SMARCC1 NFKB1 EP300 CEBPA MED30 HDAC3 AHR CREBL2 PARP14 FHL3 SP1 ATF7IP RFX5 SPEN TOB1 SP140L ZGLP1 TCERG1 PPRC1 TAF15 POU2F2 SP110 KLF4 DBP KLF6 PXN TRIM24 ATF6 XPC URI1 KDM7A LYL1 ARID1B MAX NAB2 DHX9 ZNF688 ATF5 HDAC7 WDR43 MAML2 RELB ZKSCAN1 MXD4 OLIG1 TFAM MYCL ZHX1 USP22 MEF2C CALCOCO1 STAT2 TAF12 ZNF672 TFEB ZBTB7B ZNF333 ZNF263 ZNF652 KAT5 YY1 CREB1 MGA SRF STAT1 TRIP11 ZFHX3 ZBTB11 MED22 SMARCA2 C1QBP CC2D1A CITED4 ZNF581 ZNF160 SMARCB1 MED13L ZBTB1 PHF8 SETD3 CBFB LPIN2 ZNF780A KDM3B ZBTB2 SMARCD3 MAML3 ACTL6A ETV7 GLI4 NFIX ELF1 TRPS1 FOXN2 ZNF264 TGIF2 SS18L2 ZNF644 TRRAP MIER2 KLF16 RERE VENTX ELK4 RXRA ZNF358 NCOA1 TRIM38 PMF1 FOXK1 MED24 IRF5 EAF1 USP16 ZXDC ADNP NFE2L3 MXD3 ZNF394 NOC2L CTBP2 NR1D1 ZZEF1 TRIB3 E2F3 JMJD1C NUCKS1 ZNF641 KAT8 ARID1A BIRC2 DEAF1 MLXIP ZNF518A ZNF628 PRPF6 MLX CNOT2 ZBTB20 PPARA REST SF1 ZNF37A ZNF561 BCOR ZMIZ2 NFKBIB ZBTB38 PRKCB GTF2I ZNF3 AIP HHEX ZMYND8 BCL10 TRIM52 RRP1B TCF7L2 SMAD4 ZNF292 ARL2BP CREB3L2 SS18L1 RFX1 DMTF1 HELZ2 MYBBP1A NR1D2 MXI1 ZNF880 MYNN YY1AP1 NFATC1 TBL1X HDGFL2 TMF1 KMT5A UBP1 PBX3 ID3 CITED2 ARRB1 CIC MIER1 ATXN7L3 USP21 NRG1 ZNF26 KAT7 MTA1 NAB1 ZBTB4 SMARCE1 BATF3 DAXX ZNF302 TRIM28 MED15 ZNF516 MED16 MYSM1 ZBTB48 JAZF1 ZNF195 ZNF710 TP53 ZBTB25 ZNF226 ZNF431 ZNF664 ATF1 PARP10 RNF4 FOSL1 MTF1 AKIRIN2 TAF11 ZNF791 JUND TRERF1 MTA2 RBM14 KAT6A TFEC NFE2L2 PSIP1 GPBP1 MAFK MAZ PER2 ATF3 COPS2 FOXJ2 PHF10 CLOCK TAF6L PLAGL2 NSD1 SUFU CEBPZ ZNF451 RFX2 ZNF217 FOXK2 ZNF362 BRD7 SOX4 UXT BBX CCDC124 TCF25 ZNF148 ZNF846 LPIN1 ZNF131 IRF8 ZNF580 JADE1 ZNF146 ZNF395 RFXANK PRDM2 ZNF267 SMAD5 ZBTB33 NR3C1 RCOR3 RCOR1 EID2 ZSCAN2 SRSF2 CTBP1 USF1 ZNF7 HIC2 SIN3A ZNF34 ZNF770 VEZF1 RXRB SP2 FOXO1 NFX1 TSTD1 SS18 PHB ZNF296 SIRT1 NR2C2 DDX54 ZNF700 CREBBP ZNF136 SIRT7 HIVEP2 ZNF699 ZBTB22 DYRK1A CREBZF NFIC NME2 ZNF397 MZF1 ATF4 HYAL2 CCAR1 CBFA2T2 TADA2B MYPOP FLI1 TRIM37 ZNF280D PRMT5 SMARCD2 CSRNP1 DCAF6 MED19 ZNF121 STAT6 ZNF384 ZNF587 ZNF44 HDGF ZNF692 ZNF32 SATB1 TADA2A POU2F1 NFYB ZNF317 ZNF865 ZNF654 CTNNB1 ELK3 ZFP14 TP53BP1 NCOA6 SREBF1 SUPT20H NFAT5 ZNF33B NFYA CDC5L TAF9 ZNF585A ZNF721 NCOA2 GZF1 SFR1 E2F6 ZBTB24 MITF NOTCH1 ZNF740
acute_cd4	6	covid	C3_TFT_GTRD	RUVBL1_TARGET_GENES	0.000426151	0.022586	0.498493	-0.485848	-1.64327	83	MZT2B RPS14 POLR2A ZFC3H1 RAB11A IMPDH2 RPL18 PHB2 UFC1 RPL26 POLR3E ZNF207 EEF1A1 ILF2 BCLAF1 BANF1 NACA PPWD1 ITFG2 RPS12 SEC23B TAF1D RPL11 NKAPD1 RPL24 SACM1L USP1 CENPK PPP6R3 MITD1 ATP5MC2 LTA4H ARHGAP1 ARL6IP1 PSMC5 ACYP2 DDX5 NCOA7 PUM1 ATF2 TMEM242
acute_cd8	1	timen	BTM_MODULES	myeloid, dendritic cell activation via NFkB (II) (M43.1)	0.000426294	0.00606285	0.498493	0.675363	2.20176	10	NFKBIA RELB BCL3 CCL5 NFKB2
acute_myeloid	all	acuity_maxn	HALLMARK	HALLMARK_CHOLESTEROL_HOMEOSTASIS	0.000426331	0.00177638	0.498493	0.45452	1.90491	66	CLU PPARG FADS2 NFIL3 SCD SQLE DHCR7 LDLR JAG1 ECH1 FDPS TP53INP1 SREBF2 STARD4 MVD S100A11 PLSCR1 CTNNB1 CYP51A1 TM7SF2
acute_bcell	10	sex_n	C7_VAX	FOURATI_BLOOD_TWINRIX_AGE_25_83YO_RESPONDERS_VS_POOR_RESPONDERS_0DY_DN	0.000426421	0.0519973	0.498493	0.45961	2.02636	137	RPS4Y1 EIF1AY DDX3Y UTY IFITM3 UQCRQ C7orf50 STAT1 IFI44L ANKRD11 PML
acute_bcell	3	covid	C7_VAX	ERWIN_COHEN_PBMC_TC_83_AGE_18_45YO_NAIVE_NOT_PREVIOUSLY_IMMUNIZED_24HR_DEG_CANONICAL_PATHWAY_MEMBERS_UP	0.000426596	0.00220179	0.498493	0.700061	1.84266	14	OAS1 IRF7 STAT1 EIF2AK2 OAS2 XAF1 HSH2D SAMD9L OAS3
acute_bcell	5	age_n	C3_TFT_GTRD	MAML1_TARGET_GENES	0.000426633	0.0900196	0.498493	-0.426038	-1.7111	131	CD79B IGKC FCER2 CD69 SNX11 BIRC3 DRAM2 NUTF2 BCL2A1 TXNDC12 MZB1 DNMT1 RASGRP2 EVL POU2AF1 PLEKHA2 SBNO1 CYBC1 FCMR REL SPIB RTF2 NFATC1 GAPT RAB30 ARHGAP45 AFF3 SH3BP1 LIMD2 FCHO1 CD53 KMT2A RHBDF2 CSK SEC14L1 GPSM3 IRF8 CD37 P2RX5 MKNK2 ICAM2 BLK RUNX3 LINC01215 RHOG POMP SYVN1 CIITA CD72 TMEM243 FCRL3
acute_cd8	1	age_n	C3_TFT_GTRD	TBPL1_TARGET_GENES	0.00042667	0.0476803	0.498493	-0.495688	-1.72787	67	CMKLR1 PLOD1 ATP2B4 ACSL3 ARHGEF2 GBA WDR7 TXK ATP1B3 STAMBP PARP2 MLLT10 TRMT2A PGK1 DUS1L SNRPA NAP1L1 TRBC2 S100A6 RANBP1 ACOT8 BABAM2 NDUFS1 GFER RECQL5 MRPS6 DALRD3
acute_bcell	5	timen	BTM_MODULES	cell cycle and transcription (M4.0)	0.000426764	0.00618808	0.498493	-0.570109	-1.69493	48	S100A11 TYMP FGR MNDA IFI30 S100A9 SLC11A1 TMPO AIF1 CD86 GRN HCK KYNU NCF1 SCPEP1 LILRB1 TYROBP CKS1B STMN1 CYBB HMOX1 RNASEH2A SLC7A7
acute_cd4	8	covid	C5_GO_CC	GOCC_MITOCHONDRIAL_PROTEIN_CONTAINING_COMPLEX	0.000426841	0.00925571	0.498493	-0.294562	-1.54117	212	MT-CYB MT-CO1 MT-ND4 SLC25A6 MT-CO3 SLC25A5 MRPL11 ATP5PB TOMM7 MT-ND4L MRPL33 MT-ND3 MT-ATP6 MT-ND6 MT-CO2 COX4I1 HADHA UQCRB MT-ND5 SMDT1 ATP5MG VDAC1 COX7C ATP5MC3 DNAJC15 MRPS14 MT-ND2 MRPL3 TOMM22 MRPS24 ATP5F1A TOMM20 ATP5PF MT-ATP8 MRPS16 COX7A2 MT-ND1 IDH3B MRPL43 UQCRC1
acute_myeloid	all	covid	C5_GO_MF	GOMF_HEPARIN_BINDING	0.000426881	0.03384	0.498493	0.552218	1.81402	63	CXCL10 CCL8 CXCL11 MDK MPO CCL7 SELL CFH APOE FN1 ELANE ANG PTPRS COL23A1 ADA2 LIPC APLP2 AZU1
acute_cd4	5	covid	C5_HPO	HP_MACROCYTIC_ANEMIA	0.000427116	0.0240748	0.498493	-0.567607	-1.81906	40	RPS10 RPS14 RPS20 RPL27 RPL5 RPS19 RPS27 RPL26 RPL15 RPL18 RPS15A RPS7 ADA2 OPA1 LMBRD1 RPS26 RPL35A SFXN4 RPL31 RPL11 COX10 MMADHC RPL35 RPS28 DNM1L
acute_cd4	1	covid	C5_HPO	HP_LETHARGY	0.000427136	0.0232595	0.498493	-0.422356	-1.67041	105	NDUFA11 MT-CYB RPL27 NDUFV1 RPS17 RPS10 TGIF1 HADHA RPS7 ADA2 RPL26 NDUFS3 RPL5 RPS15A SMC1A NDUFS1 RPS19 NDUFS6 BTD ACADS NDUFAF2 RPL18 MT-ND3 TMEM126B BCKDHA NBAS NDUFB3 HADH RPS20 RPL15 MT-ND2 NDUFS4 STAG2 DPYD RPL11 MMADHC RPS28 ACADM PRDX1 RPL35A RPL31 RPL35 GCH1 MCCC2 RPS29 RPS26 ACADSB RPS27 NDUFB10 ABCD4 COX5A NDUFB11 FBP1 ACADVL
acute_cd4	6	timen	C5_GO_BP	GOBP_P38MAPK_CASCADE	0.000427171	0.0445523	0.498493	0.631819	1.74083	25	DUSP1 ZFP36 PER1 GADD45B CYLD ZC3H12A NCF1 EZR
acute_bcell	7	acuity_maxn	C2_CP_KEGG	KEGG_MAPK_SIGNALING_PATHWAY	0.000427286	0.0461469	0.498493	0.34331	1.71109	66	FOS MAP3K8 JUND NR4A1 DUSP1 MKNK2 NFKB2 DUSP2 RASA2 KRAS MEF2C PRKX
acute_bcell	all	acuity_maxn	C5_GO_CC	GOCC_PROTEASOME_CORE_COMPLEX	0.000427477	0.0173292	0.498493	0.567329	2.34807	19	PSMA1 PSMB1 PSMB4 PSMA7 PSMB6 PSMB3 PSMB2 PSMA5 PSMB7 PSMF1 PSMA4 PSMB9 PSMB8 PSMA3 PSMA8 PSMB10 PSMB5 PSMA2 PSMA6
acute_myeloid	12	acuity_maxn	C5_GO_CC	GOCC_NUCLEOLUS	0.000427659	0.00496284	0.498493	-0.254585	-1.34623	673	LETMD1 NOP53 CEBPA APEX1 NOC2L HSPA8 DEDD2 NHP2 ZNF385A TRIM27 MIF4GD RPS19 RPL23A EEF1A1 EXOSC5 XRCC6 STAT1 RBL2 WDR74 RPL12 RPL3 MAD2L2 KAT6A BATF3 IMP4 RPAP2 NOL7 SNAPC3 NIFK NFKBIE ATM SDAD1 RPS6 TRAF7 RPL4 RPL11 RNF20 RPL13 MAF1 RPS3 RPL5 RPL19 NPM1 KIF2A KRI1 SF3B1 GRWD1 ENDOV RPL7A NCL ARL6IP4 RPL18 RBM4 RPS7 TOP2B RPS11 SNAPC5 PNO1 ERGIC2 RPS14 FBXO25 GOLGA3 MRTO4 TAF15 POLR2I C1QBP RPS2 RPS6KA3 ILF2 WDR36 SAMD4A RPS25 MPHOSPH10 TTF1 LAS1L GET4 PDHA1 POP5 PPP1CC RPS27A RPS3A FAM111A RPL26 NOP16 ZNF397 NUFIP1 DNTTIP1 KLF6 RPS13 RPAIN PARP10 RGS2 UBLCP1 EEF1D IMP3 ZNF506 DNAJC2 ZCCHC7 UCHL5 RPL35 RRS1 EWSR1 EXOSC6 VPS51 TMA16 AKNA GNL3 CBFA2T3 SYNE1 DDX17 LIPA VRK1 RPS10 SMAD7 TTC3 SMARCA4 UTP23 EIF3L OSBP WDR75 BAZ2A CLN6 SLC30A5 NPM3 POLR1D INO80E PPP1CA MTREX FXR1 NOP58 OXR1 FBL TSR1 PARP1 C1D XRN2 RBM34 DKC1 JAK2 TIMM13 CYB561A3 PRKDC RPP25 RPS9 FBXO11 RPL36 STN1 BCAS2 KLHL7 MAP3K14 DIMT1 UTP6 SF3B3 CHD3 RPL23 MRPS9 FMR1 RBBP6 RPL13A RBM7 NBN ACSL5 RBM28 USO1 POP4 METTL22 CIAPIN1 RPL7 EBNA1BP2 NONO TENT4A RPP14 TSEN54 RAN MPHOSPH8 CENPW RGCC WDR55 EXOSC3 WDR18 GPATCH4 SNHG7 TAF1B RREB1 GPATCH2 TAOK2 TRA2A MRM2 CCDC137 AK6 RAE1 SPECC1 AGER AGTPBP1
acute_cd4	all	timen	C5_HPO	HP_ELEVATED_HEPATIC_TRANSAMINASE	0.000427782	0.0339111	0.498493	-0.415153	-1.4855	206	USP18 PRF1 IFIH1 TYMP SP110 FARSA TREX1 PSMB9 ADAR DAXX DPAGT1 HSD17B4 SLC25A20 RNASEH2A PMM2 SLC25A4 COG4 DPM2 MRPS28 RBCK1 PSMB8 ACADM SAMHD1 UNC13D HMGCL NFS1 TRAPPC11 SMPD1 BCS1L POLG FAN1 RNASEH2C MTX2 TMEM165 ALG6 ATM HLA-B COG2 ERCC4 FARSB NGLY1 ATP6AP1 DHDDS CD46 BCAT2 TMEM199 BRCA2 TP53 EFL1 JAK2 SUCLG1 SRP54 HADH TFR2 SDHD ACSF3 AMACR SEMA4D COG6 COG5 COG7 MRPS16 MS4A1 ALG12 CSPP1 TNFSF12 BSCL2 SLC35A2 ATRX TANGO2 FADD ACAD9 HFE LIPT1 RNASEH2B SERPINA1 MPV17 PEX13 HADHB OFD1 NBAS
acute_myeloid	15	age_n	C5_HPO	HP_REDUCED_CONSCIOUSNESS_CONFUSION	0.000427825	0.0170274	0.498493	0.4803	1.80631	69	MT-CO3 MT-CO2 HLA-DQB1 MT-ND3 MT-CYB RPL31 MT-CO1 SURF1 RPL27 NDUFB9 HLA-B CDKN1A RPS26 RPS27 MT-ND4 HLA-DRB1 MT-ND1 SQOR FBP1 RPS7 RPS20 NDUFB10 NDUFS8 MT-ND2 STX11 RPL18 NDUFV2
acute_cd8	7	timen	C3_MIR_MIRDB	MIR548A_3P	0.000427896	0.0204739	0.498493	0.27808	1.41983	266	G3BP2 ATF7IP2 PCGF5 PIK3R1 EIF1 KLHL28 KLF9 RNF19A CAMTA1 XPO4 VMA21 USP38 SLC25A36 SDE2 BRWD1 ZNF484 SP3 N4BP2L1 PHF3 ZNF281 SESN3 CSDE1 GADD45A CNOT6L CCL28 EZR CLASP2 BTF3 CDK6 CEP85L SERTAD2 ANGEL2 DDHD1 PRRC1 DNAJC27 CXCR4 BEX2 TDG MSL2 SINHCAF SNRPD1 IREB2 ZEB1 SMAD5 PPM1D PCBP4 GNB2 UTP23 EPC1 MAP4 GTF2IRD2B UBR2 ARL6IP1 EDEM3 ATP2A2 CDCA4 PAG1 TET2 ERBIN PIK3CG USP48 KANSL1 PDS5B GTF2A1 MED28 ATXN1 SCAI MED4 TFRC CUL3 SCML1 RNF38 PPP3R1 TSPAN2 PTBP3 PCBP2 COX15
acute_cd4	13	age_n	C3_MIR_MIRDB	MIR7852_3P	0.00042814	0.849004	0.498493	0.571503	1.97175	24	IL6ST JMJD1C RAP1GDS1 ASH1L KDELR2 TAB2 RAB8B UTRN
acute_cd8	10	timen	BTM_MODULES	T cell surface signature (S0)	0.000428164	0.00920554	0.498493	-0.709206	-1.87423	19	CD2 LAG3 CLEC2D GPR171 CXCR6 PTPRCAP SIT1 GIMAP2 CD320 TMEM106C
acute_myeloid	5	timen	C5_GO_MF	GOMF_PEPTIDE_RECEPTOR_ACTIVITY	0.000428251	0.046508	0.498493	-0.57657	-2.01514	19	FPR2 CCR2 CYSLTR1 CCR1 LTB4R CMKLR1 FPR1 CXCR4 CX3CR1 CCR5 OGFR
acute_myeloid	11	acuity_maxn	C5_GO_MF	GOMF_PROTEIN_FOLDING_CHAPERONE	0.000428412	0.0511238	0.498493	0.431791	2.09459	30	CALR HSPB1 HSPA5 HSP90AA1 DNAJB6 HSP90AB1 PFDN1 PFDN2 TCP1 CCT5
acute_cd4	6	covid	C5_GO_BP	GOBP_POSITIVE_REGULATION_OF_INTERFERON_GAMMA_PRODUCTION	0.000428758	0.0268879	0.498493	0.53641	2.06183	30	ISG15 HLA-DPA1 HLA-DPB1 HLA-A PDE4B CD3E
acute_cd4	all	timen	C5_HPO	HP_LIPODYSTROPHY	0.000428837	0.0339111	0.498493	-0.508621	-1.68572	75	IFIH1 NEXN TREX1 BANF1 PSMB9 FUCA1 ADAR DPAGT1 PSEN1 RNASEH2A PMM2 VCL TPM1 TMEM43 PSMB8 SAMHD1 RBM28 TAF1A RNASEH2C MTX2 TMPO ATP6V1E1 ALG3 SYNE1 ZMPSTE24 PPCS SDHA POLR3A LIPE RAF1 USP8 BSCL2 B4GALT7
acute_bcell	8	timen	C5_HPO	HP_SMALL_FOR_GESTATIONAL_AGE	0.000429092	0.0148288	0.498493	0.490037	1.78089	64	SBDS RPL27 CNOT1 RPS20 RPS26 RPS29 RPS10 HADHA RPS7 PET100 RPS15A RPL18 ALG13 RPL26 RPL35A RPS28 RPL5 RPL11 RPL31 RPS19 MECP2 RPS17 PRKAR1A ACADVL RPL15 RPL35 MED13L UPF3B KDELR2 RPS27 MBTPS1
acute_bcell	7	timen	BTM_MODULES	leukocyte differentiation (M160)	0.000429353	0.0113646	0.498493	0.783833	1.85559	11	CD83 NR4A2 KLF6 JUNB
acute_bcell	8	acuity_maxn	HALLMARK	HALLMARK_HYPOXIA	0.000429653	0.00630157	0.498493	0.385973	1.83926	53	FOS PPP1R15A DDIT4 KLF6 DUSP1 SLC2A3 S100A4 TNFAIP3 MIF ALDOA BTG1 IDS TPI1
acute_myeloid	13	acuity_maxn	C5_GO_MF	GOMF_CARGO_RECEPTOR_ACTIVITY	0.000429721	0.0157856	0.498493	0.603074	2.10546	24	CD163 STAB1 LRP1 ASGR1 MARCO ASGR2 ITGAM CD36 ABCA7 ITGB2 TFRC
acute_bcell	8	timen	C5_HPO	HP_ABNORMAL_LOCALIZATION_OF_KIDNEY	0.000429821	0.0148288	0.498493	0.496831	1.76911	59	RPL27 RPS20 RPS26 RPS29 RPS10 SNRPB KRAS AFF3 RPS7 RPS15A RPL18 EIF4H DDX6 RPL26 STAG1 RPL35A RPS28 RPL5 RPL11 BCL7B RPL31 RPS19 SMARCB1 RPS17 LEMD3 RAB18 KDM6A WAC RPL15 RBM8A RPL35
acute_myeloid	10	acuity_maxn	HALLMARK	HALLMARK_MTORC1_SIGNALING	0.000429844	0.00257906	0.498493	0.303721	1.54808	155	DDIT4 IFI30 CXCR4 SLC2A3 DDIT3 ACSL3 CDKN1A G6PD XBP1 ENO1 GLA PRDX1 IDH1 NAMPT P4HA1 ALDOA ITGB2 NFIL3 HSPA9 PDAP1 BHLHE40 BCAT1 SLA RIT1 LTA4H LDHA TPI1 STIP1 ATP6V1D NFKBIB RDH11 GPI CD9 TUBG1 GAPDH PSMB5 ATP2A2
acute_cd8	1	timen	C5_GO_MF	GOMF_ADENYLYLTRANSFERASE_ACTIVITY	0.000430015	0.0328245	0.498493	-0.665796	-1.79452	22	OAS1 OAS2 OAS3 OASL TENT5A FLAD1 PAPOLG
acute_bcell	9	timen	BTM_MODULES	enriched in B cells (VI) (M69)	0.00043004	0.00282907	0.498493	-0.7157	-1.98472	17	CD72 FCRL1 FCRL2 MS4A1 CD200 HLA-DOB P2RX5 CD79B CD22 CD79A TSPAN13 BTLA PCDH9 CD19
acute_cd4	3	acuity_maxn	C5_HPO	HP_HOARSE_VOICE	0.000430109	0.542583	0.498493	-0.550414	-1.70284	39	RNASEH2B ASAH1 EIF4H DDRGK1 CDC73 SDHD SPTBN1 BAZ1B NLRP1 SPART AGA MAPK1 FLNA IDS THRA
acute_cd4	3	covid	C5_HPO	HP_FOCAL_SEGMENTAL_GLOMERULOSCLEROSIS	0.000430192	0.013405	0.498493	-0.614536	-1.70575	27	MT-CO3 MT-ND4 MT-CO1 MT-ND6 ACTN4 MT-ND5 MT-CO2 MT-ND1
acute_cd8	all	covid	C3_TFT_GTRD	DIDO1_TARGET_GENES	0.000430629	0.0191761	0.498493	0.346605	1.17664	1373	CDCA2 DTL PCLAF DDX60L EXO1 MTFR2 RAD51AP1 KIF15 MASTL CENPW RAD54L WDR62 NEK2 AURKA CDCA7 GINS3 NUF2 RFC3 EME1 CENPP CCDC146 FEN1 NAF1 ADAR MCM7 NDC80 USP40 STRADB ZNF268 MRPS18C ATAD2 TIPIN TIMM23 QRSL1 WDR4 PEF1 MRPL39 RFC4 RRM1 ZWILCH RBM45 INTS7 FANCD2 NCAPD3 METTL2B MAIP1 NOC3L TACO1 ZC3HC1 SLIRP XYLB MANBAL C5orf51 ARFIP1 FBXO8 ZCCHC9 SCO1 ALKBH1 MIS18A MED8 BAZ1B VPS50 TOR1A MRPL22 SNRPD1 TMX2 GFM2 DLAT TIMM23B PFDN6 NFE2L1 MRPL13 ARV1 UMPS ZNF688 RPA3 ANXA2 APOOL EIF2S1 DCTN5 POLD3 GM2A CDKAL1 AP3M2 ALG1 TTC4 COPS8 DHODH DGCR8 C17orf75 TADA1 CMSS1 PDSS1 ACP2 SLC9A1 SNRPE DPAGT1 FAAP24 GEMIN6 COQ9 DOHH RTN4IP1 MTPAP PRMT7 SMARCAD1 ANKFY1 ZNF558 ZDHHC16 IPO4 COQ3 DIABLO LRRC29 NDUFA9 INO80C ZNF502 CWF19L2 ERLIN2 HARBI1 ACAD9 FAM200A MRPL20 VAC14 ASB3 TMEM167B MRPL1 GLA PSMB7 ATAD3A EXOSC3 ZNF490 ERH AREL1 POC1B KBTBD4 PSMD3 JAGN1 MRPS22 NDUFAF5 TMEM237 NRBF2 MORC2 LTV1 NFS1 MRPL27 PEX3 SRP54 URB1 KCTD9 URB1-AS1 BRIX1 CENPS PSMC3 MFAP3 C18orf25 FRS2 NAGPA FADS2 ZNF629 C6orf52 NAT10 TMEM208 SPAST PATL1 ZNF397 LRRC59 PES1 ZNF3 ARHGEF7 TMEM199 ERI1 TARS2 GATB RNF187 CDC123 TIMM29 SF3A3 UBE4A NVL GDAP1 TVP23B GUCD1 RABGGTA PDE6D ABCB8 SMG7 PEX14 ZSCAN12 THUMPD3 LARS2 MRPS23 MLEC ELF1 RRAGA AAR2 ATG3 ATP13A4 FARSA THG1L DCP1A ATL2 NOP10 EBNA1BP2 GTF2H3 DNAJB12 SNRPB ATF6 UVRAG MCMBP CYB5RL ALG10 RIF1 POC1B-GALNT4 ATG4C STRIP1 RLF MALSU1 MRPL42 TFCP2 EFTUD2 C1D METTL4 CFAP20 GOLGA3 CHFR POLR3C LSG1 MRM3 GSTCD SRRD NOC4L CDKN2C DEPTOR TMED1 EDC3 TTC31 SNRPC CDK5RAP1 VARS2 EMG1 TSC1 INTS14 ZNF526 VMAC EXOSC8 CSTF1 NUCKS1 FAM114A2 RANBP2 SUB1 YKT6 MTO1 CNIH3 RUVBL1 SMC3 USPL1 SLC35B1 ZNF830 SPPL3 POP4 QTRT2 SLC35A5 TRUB1 EXOSC1 GTF3C3 EXOC1 PEX13 DNAJC30 FAM98B AK6 LZTFL1 NCLN GPATCH4 WDR53 YJU2 ZKSCAN2 OPA1 NAPG CKAP5 RNF185 NUFIP1 ACBD3 GPBP1 C7orf50 PTPN11 MED27 SLMAP CDK7 UFSP1 ZNF133 NOL7 MTMR9 TMEM101 SNAPC5 EIF5A NDUFAF1 FMC1 LTN1 UTP4 NOP14 CTBS SNU13 SDHB CNEP1R1 PSMG2 ATAD3B TRUB2 NUP107 C3orf38 MDH1 REXO4 IFRD2 MRPS34 C9orf85 DBR1 CWF19L1 MRPS35 STX18 GBA FBXO28 THAP8 AGGF1 CCDC97 RAD51B ZNF331 NXT2 CHTF8 AIMP1 PMF1 AFG1L GPATCH3 ABCA3 ADPGK TMEM248 ACAD11 PCID2 CHCHD1 KDM8 AHCY FNDC3A KCTD2 PGS1 USP31 UBQLN1 NUDT5 HERPUD2 TPRKB C16orf91 ALG3 SMIM30 TAB3 MTERF1 TRAPPC9 RPUSD2 CNOT9 ZBED5 LARP4 NDUFB3 PALB2 GLOD4 MED18 LINC01547 CTDP1 TAF9 RBL1 RAD51C PFKM GPR107 RBBP5 BLOC1S1 THAP1 TYW5 WDR13 RCAN1 AMBRA1 BPGM USP37 TRMT6 WDR36 IPPK PNO1 DHRSX CALM2 KIAA1143 SLC52A2 POLR3A MED24 AQR ZNF576 FASTKD2 EMC3 EIF4E MCTS1 KRR1 ZNF644 POLR3B KDM5C SNRNP35 SAR1B ARL8B RPF2 DHDDS ZBTB8OS BRD7 ADO TARDBP ZBTB17 TSR2 PCYOX1L SPATA2 HMGB1 NDC1 SETDB1 ZNF770 SMPD4 WDR83 AP3S2 ATR GTF2H4 EEFSEC MRPL40 LMAN2 SMIM20 C2orf49 ADPRM MRPL9 TIMM10 NDOR1 WASHC5 UBAP2L TMEM9B-AS1 LRRC40 NUP54 ZNHIT3 PUM3 TSN LDAH BNIP1 SNRPD3 SEC23IP TRMT61B BUD13 COIL ANAPC10 SESN1 ESS2 FAM118B VPS25 PPCDC DNAJC7 POLR2K COQ5 PIGG CIAPIN1 PSMD6 TMCO1 TBCEL SEC13 GTF2B ALKBH3 PUS10 DNAJB11 DPCD ZNF689 NKAPD1 KAT7 ZNF131 ARPP19 CYREN ZNF263 SUPT16H SMG8 PET117 COX16 CCDC86 ZNF580 MTX2 GPALPP1 PRMT3 PIGT NABP2 TOR1AIP1 DUS2 PPP2R3B SF3B6 MARK4 TOMM40L RNMT ZNF2 CCT4 FBXO45 DFFA DDX31 VPS4B CACYBP VPS13B MCM8 C1orf35 KAT14 MMACHC MPHOSPH10 WIPF2 MEF2A DHX36 SNIP1 CALM3 MTF2 RTEL1 DDX18 ZNF461 C1orf43 BUD23 CUL4A PEX16 ZNF805 COX7B C12orf4 ASB6 METTL17 GTPBP3 DNAJC18 FAF1 NDUFS7 FBXL6 GPR137 TMEM41A RRP15 PPP6C PEX26 KAT5 SLC36A1 BANF1 PHAX HPS5 CCDC22 WDR61 CRYBG2 MRPL54 ZDHHC5 ZNF394 PPP1R12B RER1 SCAND1 CGGBP1 MRPL37 TRMT10A PSMD8 AP2B1 GTPBP10 MCRS1 EXOC2 PSMB3 PARG WDR70 WDR25 BBS1 TMEM109 ATP6V1H GNL1 COMMD2 ZC3H6 GFM1 SNRNP27 ALG10B UBE2I GOLGB1 NAA20 FLT3LG SAP30BP PGAP3 KCTD10 MCEE C15orf40 PMF1-BGLAP COMMD1 SLC38A6 ROMO1 CDK11B RPIA PSMB1 RPF1 SUCLG1 RAB3D CSTF2 GORASP2 MRPL3 TBCCD1 RNGTT COMMD5 MNAT1 NOL12 AUP1 BRMS1 FBXL18 PEMT MAPKAPK5 RPUSD4 U2SURP MRPL16 KNOP1 MRPL30 GALC ALG14 C21orf62-AS1 ELP3 NDUFC2 EDC4 PRKCI ADSL EMC2 ACO2 ATP5PD BBX APTX METTL25 ATXN2 SLC39A9 DPH1 COX19 C19orf38 SEC22B ALS2 AP4E1 SELENOH TTC1 TMEM79 NDUFB7 ZBTB40 ZC3H18 RTTN STOML2 MIPEP EMC4 NGDN CNOT10 SMARCD2 STAM ZNF623 CCT7 NRAS FAM50B DHX33 RRP36 JMJD4 PRPF40B ERLEC1 SPATA5L1 GATM EIF4E2 MPLKIP FLAD1 GGA1 TBL3 NME7 ZNF524 LRRFIP2 ZNF292 EIF2B5 NBAS BMS1 COX6C NUDCD3 PHF5A CCAR2 HTRA2 THUMPD1 NUP133 VPS26B NFX1 ZSCAN21 UBB VPS41 UBC THTPA UBE2Q1 HPS4 PSMF1 ARL1 MRPL47 CARD8-AS1 MFN2 SART1 C11orf49 POLR3F ESF1 HUS1 FRA10AC1 RBM28 CEP89 NR1H3 VTI1A FAM210A CBFB ZNF562 DDX55 TSEN15 ANKRD17 ZDHHC6 YIPF5 TM9SF2 SUDS3 ABCE1 PWP1 MRPS31 INTS12 SMTN AKAP3 PPIG NUP205 POLR2C PIN4 MAGOH UMAD1 SOD2 TRAK2 ECSIT ITGB3BP SNHG25 SSU72 LINC00667 TRMU TMED9 TMEM9B LSM10 PPP4R3B HNRNPH2 C19orf47 FBXO7 TMEM39A STAM2 TDG NDUFA12 WDR24 LUC7L2 GEMIN7
acute_cd8	3	covid	C5_GO_CC	GOCC_INTRACELLULAR_PROTEIN_CONTAINING_COMPLEX	0.000430629	0.0371059	0.498493	0.32377	1.24212	640	ZNFX1 NAA25 YEATS2 QRSL1 MORF4L2 CNOT4 FBXO6 DBF4 KAT7 DPM2 PSMB5 CDC27 RNMT PPP2R2B DCAF1 RNASEH2C PSMC2 POLR2D PRKAG2 UBE2E1 PDCD6 CDC73 EIF4E TRAPPC9 PPP4R3B TSPAN17 RBCK1 FAM98A DDB2 FAM98B ERCC3 PCGF1 TRAPPC2L MKLN1 LAMTOR3 PPP2R5A VCP TAF2 NAA50 RPAP2 PSMC4 KAT2A MED11 SMCR8 WWP2 PSMD12 GTF2E2 PSMF1 ZSWIM8 DCAF10 UBE2N WWP1 DDA1 SUPT20H FBXO25 PSMD1 TRAPPC2 WDR26 MEAF6 TADA1 ANAPC2 PAAF1 PSMC6 SHARPIN POLR2H RAD23B CNOT6L PPP2R5B PSMD7 GTF2H1 TBPL1 ANAPC10 POLR3C GTF2H5 KAT6A RTF1 MSL2 RING1 ZNF326 GTF2B CACYBP CREBBP GTF2H3 CUL3 ARIH1 CNOT1 ZBTB8OS PSMA3 PAF1 PSMD11 PSMB7 PHF14 NCBP3 CUL5 MBIP DCUN1D1 PPP2R5D FBXO38 UBE4A DCUN1D5 SMURF2 ANAPC13 CRCP RUVBL2 PSMA7 GTF2E1 MED27 FBXL12 TAF3 RNF8 PPP2R5E USP33 NEDD4 DCAF8 PPP2R2A RNASEH2B CUL2 GTF2F2 PSME2 ANAPC1 FMR1 ECPAS DCAF16 POLD3 UBE2V1 STUB1 PPP3CA RNF19A CPEB3 USP22 PPP2CA TAF8 TOB1 PSMC1 ING4 HCFC1 PSMD6 GTF2F1 HSP90AB1 POLR3A ADRM1 CRBN ATG3 UBQLN1 USP47 COP1 POLR2C PPP3R1 FBXO8 XRCC6 ARNT RNF31 POLE3 POLR1E TRPC4AP DCAF6 CUL4A NAA16 PDE3B STRADA POLR3GL GLMN KLHL24 FBXW7 TRAPPC2B COMMD1 PCGF5 PSMC3 TRAPPC11 EIF4E3 MMS19 POLR1A KCTD10 DCAF13 SUPT7L FBXL3 CDK7 REV3L TAF6 MSL3 KANSL1 KLHL12 POLR2I CAMK2D PRR5L UBE2L3 EPC2 UCHL5 TADA3 PRKACB CTR9 KLHL20 FBXL20 KAT2B ELP4 MAT2A CAND1 NAA35 JADE2 NFKBIA APPBP2 CNOT7 RASGRP3 ANAPC11 AUP1 FBXL4 POLR1B RAD18 POLR2E FBXL5 KCTD2 VPS72 DDB1 TENT2 C2orf49 PHC3 TAF7 POLR2B ANAPC4 TRAPPC3 BRCA2 CUL4B POLR2M SMG1 ARNTL UBE2S UBE2L6 ELP2 SUPT3H TRAPPC4 TAF9 POLR1C USP14 XRCC5 CNOT3 ZYG11B SPOP CCNH RPRD2 MCRS1 RAP1A ARIH2 POLR3K MSL1 PSMD14 EP300 KAT14 SEL1L PSMD5 DCLRE1C BARD1 CNOT10 PHC2 OS9 PRIM2 NFKB2 DMAP1 GTF2A1 FEM1C EP400 TCEA1 PRR5 DMAC2 KLHL8 RCHY1 LAMTOR1 DPM1 KLHL9 ELP3 ENC1 PSMD9 TADA2B RMND5B SGF29 ARMC8 PHF20L1 PSMC5 CDC23 PSMA2 MAEA RNF168 LEO1 PSMB2 RNF144A CSNK2B ATF2 POLR2K TRAPPC12 MLLT3 DDX1 TTI1 KEAP1 RMRP UBXN8 KCTD17 FBXW5 PSMB6 SPSB2 LAMTOR2 ZSWIM6 BTRC PSMB1 SUGT1 TMEM183A MED30 FBXO21 PPP2CB SKP1 PRKAA1 PSMD4 BRD1 PGGT1B TAF11 RNF2 POLR2F ANAPC7 UBR2 ASB1 FBH1 KLHDC10 RNF11 FEM1B RAD23A NAA30 PSMD13 PPP4R2 RIC1 MAT2B ASB2 PSMB3 UBE2V2 OTULIN KAT6B ENY2 MYO6 CSNK2A2 PEF1 KBTBD7 RUVBL1 PRKAR2A ACTL6A WDR61 ELMO1 POLR3D ITPR1 PSMA5 PPP4C SESN3 SKP2 AMBRA1 KANSL2 CCAR2 DCAF17 BCOR TELO2 PSMD10 AGO2 RBX1 MTOR CNOT8 DCAF7 LAMTOR5 PSMD3 PTPA POLR1D TAF10 MORF4L1 RANBP9 AIP MAPKAP1 OGT YEATS4 FBXW8 STK11 CHRAC1 PCGF6 GID8 MED7 PPP4R3A KLHDC2 XRCC4 RNASEH2A PPP3CC PSMA6 MED31 POLA2 FAM98C EPC1 RMND5A CNOT11
acute_cd8	3	covid	C5_GO_MF	GOMF_CATALYTIC_ACTIVITY_ACTING_ON_A_NUCLEIC_ACID	0.000430629	0.0450315	0.498493	0.331059	1.26217	488	DDX60 DDX58 IFIH1 DHX58 DDX60L HELZ2 ZNFX1 PNPT1 METTL14 MTREX QRSL1 DIS3L2 ISG20 PTRH2 MOV10 RTCA EXOSC7 POLK SMARCA5 DDX21 RNMT RNASET2 N4BP1 SUPV3L1 POLR2D DDX23 YARS2 NT5C3A DDX56 TUT4 ERCC4 METTL15 TGS1 DDX54 TREX1 ERCC6L2 TRMT12 CRY2 DDX18 PDE12 DHX9 TRMT10C ERCC3 MCM7 AQR METTL2B METTL8 TFB2M DHX29 TYW3 PCNA TOP1 SMARCAL1 SMARCA2 EXOSC9 EXOSC1 HELQ RFC2 PAN2 POLR2H CMTR1 DDX50 CNOT6L XRCC1 POLR3C OGG1 TARS2 CHD6 PARN DHX36 NSUN5 RPP38 DHX15 LIG1 CNOT1 DDX47 BCDIN3D RFC1 EXOG DIMT1 TRMT10B TRMU AGO3 SMG6 TRMT61A NUDT16 CRCP RUVBL2 POLH DDX10 RAD50 POP4 DROSHA POLM CHD4 TATDN1 DHX8 DNASE2 PCIF1 TRMT11 CDKAL1 ERCC6 DHX16 GTF2F2 RNASEL POLD3 ALKBH3 FTSJ1 APEX2 SMUG1 MYO18A ANGEL2 DDX19A MRE11 HELB XRN1 TYW5 POLR3A THUMPD2 LRRC47 ERCC1 POLR2C MRPL58 XRCC6 POLE3 MCM6 POLR1E METTL3 DDX52 DHX40 FARS2 MRM1 SETX RPP14 POLR1A RAD51B CDK7 REV3L EXOSC4 ALKBH1 DDX28 TUT7 NSUN3 POLR2I FARSA TRMT44 MRPL44 IGHMBP2 TENT4B DUS4L NSUN2 PAN3 METTL5 CHD9 MPG DNMT1 BTAF1 DHX37 CNOT7 TDP2 POLR1B POLR2E METTL1 METTL2A TRMT61B TENT2 BUD23 POLR2B TTF2 RPAP1 POLR2M RAD9A HARS2 TSEN34 QTRT1 NARS2 LARS2 RAD51D RIDA FTO SMARCA4 WDR4 RARS2 DDX27 TOE1 POLR1C DICER1 XRCC5 DCPS TERF2 ERI1 CHTF8 TYW1 POLR3K YTHDC2 NUDT16L1 CHD1 MGMT DCLRE1C RPP30 EDC3 CHTF18 LIG3 DDX46 FEN1 USB1 DUS2 PLD3 EP400 TRMT5 THUMPD3 CHD3 DNASE1 TARBP1 CPSF3 DDX55 DDX43 RNASEH1 POLR2K NEIL2 EXOSC6 DDX1 RMRP TOP2B MAP1S PUS10 PTGES3 METTL16 TDP1 DIS3 TYW1B ASCC3 N6AMT1 CHD2 DDX6 METTL6 RFC5 DDX39A SMC3 EIF4A1 SMARCAD1 POLR2F LACTB2 RAD17 RPP40 FBH1 DHX30
acute_cd8	7	age_n	C3_TFT_GTRD	HOXA2_TARGET_GENES	0.000430629	0.0305202	0.498493	-0.32059	-1.22839	951	HPGD TRABD2A SELENOH TXK CEP41 TARBP2 STMN1 DLD CHMP7 ANXA2R ZNF326 MEST NUDCD3 LSM5 ITFG2 IP6K2 NAT9 TMEM41B EBLN3P HIF1A CCDC66 HSPH1 GTPBP10 WDR61 KLF7 SP110 TMEM243 OCIAD1 NDUFC2 FKBP3 AP1M1 NOSIP NUP107 DCK CTBS AMPD2 SLC35C2 AHSA1 DDX39A CSTF2T GLG1 CLNS1A MRPS35 THG1L GOSR1 PPP4R3B PLRG1 CBR1 ABCB7 CHCHD3 OAZ2 NMI LYPLA2 LYPLA1 VBP1 TATDN1 COQ5 TTC14 NONO ASCC2 GLRX AK2 CCT2 LSM6 JKAMP UXT GPATCH4 WDR36 CENPH SDCCAG8 UPF2 USP11 ZNF518A RBBP4 TMEM69 SLC30A9 SDHAF3 IMMP2L RBL2 C19orf48 ESD LUC7L3 SMIM8 BNIP3L ZNF24 EIF3D ETFA PHACTR4 ZNF749 DDX52 TSPYL4 NSUN6 AGPAT1 METTL15 GTF2F2 UQCRC2 ZNF330 RXYLT1 KIAA1586 ATP6V0E2 UTP23 RBM41 MMADHC PWP1 SLC25A3 BSCL2 ICE2 SEC14L1 SEC22B BACH1 ATP5PO SYPL1 NUP155 ARGLU1 COASY RPRD1A TRMT112 ZNF33B STX12 SMARCE1 MRPL44 NOL8 VTA1 FBXO38 WDR77 HIBADH TAF4B UCHL3 DNAJC19 BMT2 CNIH1 ATP6V1C1 PRCP AGGF1 ZNF830 MRPS14 SMIM12 NMD3 MRPL19 UBE2V1 AMN1 CLPX C1D ZNF780A RTN4 AMBRA1 FAM162A ERI3 CBX5 TMEM126A ATP9B CBL CCDC90B CCT8 HMGN3 ZRANB2 CSDE1 CCDC71 RAD50 SNRNP48 PEX5 MCTS1 GCC2 HIKESHI PNPT1 FBL AP2B1 CEP120 MRPS33 STAMBP NDUFB6 ILF2 SAYSD1 PIK3C3 VPS39 MED27 TRDMT1 FOXJ3 HIBCH LNPK YIPF5 ASTE1 BCL10 NIPSNAP3A DHRS4 FMC1 NUDC TFAM SPAG16 CREBZF ZMYND8 YEATS4 MRPS21 RC3H2 DHX40 TIPRL GPATCH2L SIDT1 RSRP1 HEATR3 MON2 FKBP1A DNAJB12 GDI2 TBC1D7 PSMF1 SUPT20H RTCB RFT1 HEXA HSD17B4 RNF141 PPM1B NUDT15 IFT57 BOLA1 EIF3H CYTH1 C11orf1 LTN1 TMLHE WDR73 CEP83 NUBPL TAMM41 CWC15 KIF2A TUBE1 BCKDHB MCM3 UBE4A B9D2 RPS4Y1 PSMC1 KLHL20 ACAA2 PSMB5 ATP6V1F MRPL3 IVD CS MDM4 LYPLAL1 CREBL2 MED6 RPS3A YLPM1 PDCD4 NDUFA9 CDCA7L SMAP2 ZBED5 AASDHPPT BOD1 GTF2A1 DYNLT3 SMARCA2 MRPS30 CWC22 TXNDC15 METTL2B ZNF780B TMCO6 MSRA RNF111 CAND1 SUCLG1 PSMD6 PHAX SERINC3 SMAGP CAPN7 TPK1 NFYC BROX KANSL2 ASB8 PDCD7 IFNAR1 ALG1 ZNF26 BORCS5 NXPE3 SERPINB1 RPS20 SF3A2 CLASP2 KTI12 MRPL24 KDM4C ATG4C FHIT MTHFS SLC35B4 PRKAB1 SLC39A10 C1orf174 UBE2B TXNDC9 APBB3 COMMD5 GTF2F1 SCYL3 DCPS PRDX5 PHF20L1 SLC35E3 CWF19L2 GORASP2 RPS8 ABHD3 AUH AGL CDK5RAP1 TXNRD1 MLH1 ACADM TP53 TMEM9 TPGS1 NEDD1 TDP2 MDM1 MUL1 PAXIP1-AS2 PARP11 DNAJC2 PDS5B COMMD2 HERC4 CHCHD5 COX18 ZNF460 TERF1 NPM1 ZNF789 OMA1 PRDX3 TRIP11 C12orf43 GTPBP8 FAM172A RAB3GAP2 TMX1 SPATA20 G3BP2 ECHDC1 SNX19 MTR SIKE1 ZNF317 PLEKHA1 PPIL1 UHMK1 PGGT1B TMEM167A TMEM209 CEBPZOS PEX2 NBR1 RPL37A NDUFB8 ZSCAN16-AS1 FUZ OXA1L RTL8A LRRC47 PPP2CA MED24 FBXO4 ANAPC15 APC TOGARAM1 SLC25A25 C18orf21 CCDC86 PIAS1 TP53BP1 CDC16 RPL34 AIDA TTC17 PPP1CC RUVBL1 RNF11 AGA MZF1 GCA NUP58 CDC23 SCAPER TM9SF4 USP5 PAN2 ING4 BIN3 DUSP11 GBP1 RTRAF HNRNPA1
acute_myeloid	1	timen	C3_TFT_GTRD	PHF2_TARGET_GENES	0.000430629	0.0114497	0.498493	0.249261	1.23267	1137	PPIF HMGA1 MAPK6 BHLHE40 EIF3L RELT TSPAN4 PLK3 COG3 KIF22 NDUFAF8 EMD IRF2BP2 MXD4 HIVEP3 PLEKHM2 CD9 CARD19 OXA1L SPHK1 ANAPC15 OLA1 FPGS RNF19B GRPEL1 FAM107B ZNF580 IMP4 COQ4 USP12 ELOF1 PICALM TM9SF3 B4GALT3 PPP1R2 AKAP8 BLOC1S6 RPS10 TMEM243 RANBP2 GNA15 LYPLA1 CSNK1E CERK MGRN1 CHKA ERGIC3 RNF19A SUN2 INTS10 PDXK APP CWC25 BLOC1S2 USP36 SURF1 ACYP2 PYM1 ZFAND2B AP3S1 TET2 AZIN1 RNF145 NMD3 MRPS6 RPS6KA4 RHBDD2 COQ10B SH3GL1 STARD10 HOTAIRM1 CORO1B MRPL48 LSM3 FAM210B BRPF1 RNF166 OPA1 EMC3 DCP2 BZW1 TMEM11 SUN1 GMFB PPM1A EIF4EBP1 KIAA0100 DERL1 TMEM14B NAA10 HDGF MRPS33 CSNK2B POLR2E PRMT1 CIZ1 VDAC1 YY1AP1 EIF3M TPGS2 MDP1 OSBPL8 SNF8 HERC1 DUSP28 TNFRSF14 PHF5A CDK9 AHCY EIF4A1 WDR11 AKR7A2 TOMM22 FAM3A PDCD2 MIOS TOMM5 GPR108 EDEM1 OAT MAP3K8 MPC2 RANBP1 ALDH3A2 ZNF394 CRTC2 PIK3R1 SPINT2 SPG21 CCNI SMIM27 PPP1R14B ITGB1BP1 CTDNEP1 MLF2 ATG4D DPP7 BNIP3L SYAP1 PAFAH1B2 UBE2G2 PIGX DCTN4 CUL4A TK2 CIAPIN1 YIF1A TMED5 POLR2M TUBA4A AKT1 NECTIN2 BIN1 NAA15 IFFO2 FRMD8 TNPO1 SETD7 PTP4A1 LRRFIP2 PPP4R3A MARK4 SORL1 DHX29 HAUS4 MAPRE2 RER1 ADPGK ZFAND1 CAMK2D TACC1 NOB1 DNAJC2 RNF10 PTGER2 RCN1 L3MBTL3 TAF10 HNRNPA1 KDM6A TMEM138 UBE2H KDELR2 NAA25 CCT4 PSPH KPNA3 SLC25A1 ELP5 MRPL51 TRAM1 RANGRF HMGN1 PARP8 GNAS MTFR1L HNRNPM RNF6 RBM22 HOMER3 MAPK1 JOSD1 PLBD2 TBC1D7 TNRC6A HPRT1 ATP1B3 PUSL1 ABHD12 UBE4B RBM26 PITPNA POLG ACTN1 SMARCC1 NEDD4L TCEA2 UROS THAP4 SPAG9 NAA50 ING2 HINT1 GTF3C6 UBALD2 IST1 POLR1D LUC7L SLC35E1 CLDND1 MFSD11 TXNRD2 SGK3 FBXO21 TRIB3 C17orf49 DCAF6 UBE2Z KIF13A ASAP1 ARL6IP1 DCTD BRF1 SBF1 SMARCE1 CDC42EP4 BRD9 RCN2 SPG7 G6PC3 REEP5 EIF4G2 DUSP6 DNAJC5 NBDY PSMA1 ESYT2 IAH1 MTERF4 GLB1 RPL17 FAM104B KHDRBS1 SDR39U1 RALBP1 ZMAT3 GPR137 ACADVL PYGL PALLD DHX30 VPS36 SSR3 MTA2 ITPR2 SLC22A5 EP300 CREB3L2 KLHL36 RAP2C SUCO FAM199X ESRRA CPNE3 KANSL1-AS1 EMC4 P2RY2 GTF3C2 RBM38 E2F4 PCNT STIM1 NARF SMARCD1 TSPAN17 PTPN11 NDUFB8 NBN FBXL12 COMT SH3GLB2 PSMC5 BLMH CSRP1 SPCS1 C12orf43 DDX56 PRPSAP1 VAPA MBOAT7 SRSF5 COIL PCBD2 TMBIM4 DPM3 HNRNPH1 PSMG2 IRF1 UFL1 APMAP CAST STX10 NFATC3 DNM1L MRPL33 SPPL2A CNOT7 SLC8B1 PAXX FRYL ATE1 MFSD5 SEC14L1 MLLT10 TIPARP PCYT1A SMIM7 MAPK7 POLB HNRNPD VPS53 TTYH3 LUC7L2 NF2 C9orf85 TWF1 CCDC12 TICAM1 GAPVD1 SNCA AIG1 POP5 DCUN1D5 VPS26C CHPT1 FBXO28 EIF4A2 BET1L ARMC8 TXNL1 NUP54 FH SDHC CLASP2 CSNK1A1 KMT2C FDFT1 FEM1B KLF4 RIC8A DELE1 PLAA TMED9 PARL GTF3C5 WAC UHRF2 TMEM33 PDK3 SLC7A6OS EXOSC9 GALNT6 DGKD MALT1 PRKAB1 SIK3 GNPAT MGLL STARD3 TECPR1 WDR41 PIK3CB DNM2 TBL2 GUK1 MAU2 ATIC TLK1 LASP1 KANSL3 PEMT CDK10 NTMT1 RSL1D1 PCGF1 MARVELD1 FBN2 PIGQ DCTPP1 R3HCC1 AP2A1 DCTN1 PTP4A2 TPM1 ATP23 MICU2 LINC01184 NDUFS7 LYRM1 BMT2 YAF2 CCT8 RDX UBE2E1 RFTN1 G2E3 DHX8 UBE2D2 NUCB2 PSMB7 ZFR AGPAT1 RMDN1 CLDND2 POP7 BACH1 PSMD8 TAPBP NUMB ANKRD13D NQO2 FIP1L1 ETNK1 XRCC6 CNPY2 KPNA1 HMGCS1 COA1 POLE4 RAB7A UBE2N NEU3 C19orf48 TFEB PCGF3 YIPF4 RCOR3 GTPBP1 TBL3 DUS3L CPSF4 PTPN12 PIGH METAP1 BTBD6 ADA YY1 RPL26L1 FAM219B KHNYN CLN6 PSEN1 RNF220 KIAA1191 TMEM9 VPS8 ABHD3 COPS4 SNX18 TM7SF3 GANC KDM2A USP14 PTGS1 CTSZ CAPN1 XPOT DHX38 PDGFC NSMCE1 RBM39 PHKB ARL16 BAZ2B POLR2K TGFBRAP1 SLC36A1 FOXJ3 MRM3 PITPNC1 MYBBP1A ATP5MC1 TCP11L1 UBAP2L TTC14 RNASEH2B NOL4L OSBPL9 GPN3 NAPRT KLHDC10 CTDSPL2 EID1 RNF13 PABPC1 GORASP1 TBK1 RUFY2 ZDHHC5 ZNF664 GPN1 ZER1 GCH1 PARK7 MBD1 SLC30A5 AKIP1 LUC7L3 SF3B2 TUBA1A OCEL1 IRF3 MMD SORBS3 CCDC112 HERPUD2 CDIP1 EME2 SAP18 MEPCE PHF3 PRPSAP2 NELFA SELENOW PDK1 POLR3C TRIM65 PAM16 SLC12A6 JMJD8 ABCD3 NSA2 NOL7 FLII SEPHS1 RASSF7 OTUB1 SEC23A NREP TRMU PLSCR3 DCAF13 TAOK1 PWP1 RBM19 STAG2 STT3A FAM13B ADNP MCAT DNAJC19 SRP68 CDK5 SSH2 SPTAN1 ACOX1 AMPD3 CGRRF1 CAPNS1 HNRNPLL ZNF821 HM13 ZMYM5 ZNF846 SVIP WDR6 SLC41A3 NUDC NSRP1 URGCP MEF2A RPS2 HADHB SCAF8 RPL36A NAXE PDP1 FIBP PHF20L1 INTS12 ATP6AP1 FAF2 C11orf58 RNF111 REEP4 KPNB1 APEH NDEL1 RNF2 EXTL3 SERPINB8 YWHAZ GALT PPP1R8 RERE MEMO1 PPIH PINK1 SRSF3 ZNF266 GADD45B RAB18 CSNK1D UBL4A RAD21 TMEM39B NDRG1 REXO2 APTX SOCS7 WLS POLR2A POLR2D
acute_myeloid	5	timen	C5_GO_MF	GOMF_UBIQUITIN_LIKE_PROTEIN_LIGASE_BINDING	0.000430629	0.046508	0.498493	-0.290339	-1.47352	230	CLU HSPA1A ARRB1 SPOP DNAJA1 CACYBP DTX3L PSMA3 IKBKG DDX58 ATF6 RALB HSPD1 ARRDC1 PARP9 RALA CRK NDUFS2 RNF20 HSPA5 PIAS1 WBP1L PTK2B HSPA6 JUN PSMD1 TRIM28 UBE2A UBE2N PRKAR2A CASP8 GSK3B UBE2D1 RBX1 PML TRIB1 YWHAE VCL CASP10 CXCR4 CUL1 STAT2 JKAMP TCP1 XRCC5 SPART DAXX SCAMP3 DNM1L PRKACA SH3KBP1 RRAGA HSPA8 UBASH3B WASHC1 SMG5 RPA2 BAG6 SPOPL UBE2L3 MDM2 HSP90AA1 HGS LTBR SUMO3 RTN4 HSP90AB1 NPLOC4 OTUB1 ATXN3 ERLIN1 RB1 ERLIN2 UBE2J2 TNK2 RANGAP1 SLC22A18 TNFRSF14 BECN1 PRKAR1A POLR2A RNF8 UBE2L6 UBE2K DDRGK1 CUL3 SMC6 STX8 TP53 UQCRC1 DERL1 SYT11 UBXN7 CACUL1 APC USP7 BCL10 FBXO7 UBE2W VCP CALR CCDC50 NEDD8 RNF34 PRDX6 JAK1 TSG101 SLF2 UBE2B SQSTM1 TMBIM6 PIAS4 LRPPRC IKBKE CUL2
acute_myeloid	6	timen	C5_HPO	HP_SKIN_ULCER	0.000430629	0.0433279	0.498493	-0.384612	-1.80806	68	ADA2 CYBC1 SPTLC2 PEPD CCT5 KIAA0319L MEFV IDH1 AK2 WAS PLEC IRF5 TAP2 NOTCH2 NOP10 WIPF1 TAP1 HLA-DPA1 DOCK8 NCF4 IDH2 LBR PSTPIP1 TNFRSF1B WNK1 SRP54 MLX IL17RA TINF2 MPV17 STAT3 GNAQ GBA HAVCR2 PTPN22
acute_bcell	3	covid	C5_HPO	HP_ABSENT_THUMB	0.000430913	0.0653551	0.498493	-0.396688	-2.23839	25	RPS20 RPL27 RPL18 RPS28 RPL31 RPL5 RPL35A ZBTB16 RPL11 RPS27 RPS15A RPS7 RPS29 RPL15 RPS19
acute_myeloid	all	timen	C5_GO_CC	GOCC_SPECIFIC_GRANULE	0.000430947	0.0141621	0.498493	-0.455173	-1.67187	136	FPR2 C3AR1 JUP HP SLPI MCEMP1 TMEM63A STOM MOSPD2 RETN GPR84 ANXA3 LRG1 CLEC4D SLC15A4 B2M GSDMD ELANE CAMP STXBP3 GGH TRPM2 LAMTOR3 CLEC5A HPSE TARM1 NEU1 MMP25 CD53 ATP6V1D OSCAR RAB27A CEACAM1 CLCN3 VCL ADGRG3 LAIR1 CTSD STXBP2 PTPN6 BST1 SLCO4C1 CEP290 STX4 ERP44 CD93 FOLR3 RAB44
acute_cd4	13	covid	C5_GO_MF	GOMF_PROTEIN_ADP_RIBOSYLASE_ACTIVITY	0.000431096	0.0150483	0.498493	0.823642	1.89823	10	PARP10 PARP9 PARP1 PARP14 TIPARP PARP12 PARP8 PARP4
acute_cd8	8	sex_n	C5_GO_CC	GOCC_RECEPTOR_COMPLEX	0.000431101	0.0506544	0.498493	-0.462843	-1.54107	148	TRBV20-1 TRBV29-1 TRBV6-5 TRBV7-9 TRAV8-3 TRAV14DV4 TRBV7-6 TRBV30 IL2RG TRBV27 TRAV17 TRGV9 RNMT IL6ST TRAV20 TRBV12-3 NOTCH2 TRAV5 TRAV27 TRBV7-2 TRBV2 TGFBR2 TRAV38-2DV8 TRGV8 KLRD1 TRAV1-2 TRBV9 TRGV10 TRAV4 TRBV6-6 CD4 ITGB1 PTPRA TRBV5-4 TRBV28 TRAV21 TRAV3 TRBV4-2 TRAV12-2 TGFBR3 TRBV6-1 CD8A TRBV18 CD8B LIME1 TRAV8-4 ARNT TRAV29DV5 TRAV12-1 DLG3 TRAT1 TRBV3-1 IL2RB TRGV2 ITGAL TRBV19 LYN ITPR2 CD3D
acute_cd4	9	acuity_maxn	C3_MIR_MIRDB	MIR4292	0.000431491	0.298153	0.498493	-0.526654	-1.65034	49	TTC39C MKRN1 MGA PI4KB PLEC NFYC PDCD4 AAK1 SPEN AP1M1 ITGB1 RNPEPL1 IRF1 PHF21A RLF ZFAND3 CPSF7 WAPL STAT2 DYRK2 ADAR HDAC7
acute_cd4	2	age_n	C2_CP_KEGG	KEGG_CYTOKINE_CYTOKINE_RECEPTOR_INTERACTION	0.000431557	0.0668913	0.498493	0.515152	1.71064	60	CCL3 IL18RAP FAS IL18R1 IL6ST IL5RA CD70 IL4R IL2RG CCL4 CCL4L2 IL7 XCL1 CXCR4 TNF TGFB1 IFNG FASLG TNFSF12
acute_cd8	6	timen	BTM_MODULES	enriched in G-protein coupled receptors (M130)	0.000431677	0.00378352	0.498493	-0.82075	-1.96442	10	S1PR5 PTGER2 PTGDR ADRB2 XCL1
acute_bcell	1	acuity_maxn	HALLMARK	HALLMARK_INFLAMMATORY_RESPONSE	0.000432114	0.00397545	0.498493	0.521925	1.78468	60	KLF6 CD69 IRF1 IL6 GPR183 CD55 CDKN1A BST2 ATP2B1 PTGER4 NMI NAMPT IFITM1 LY6E HIF1A RGS1 RELA EMP3 IFNAR1 NFKBIA IL7R IRF7 GCH1 CD48 ABCA1
acute_bcell	3	age_n	C7_VAX	HOWARD_PBMC_INACT_MONOV_INFLUENZA_A_INDONESIA_05_2005_H5N1_AGE_19_39YO_AS03_ADJUVANT_VS_BUFFER_1DY_UP	0.000432122	0.0063247	0.498493	0.37081	1.70991	87	IFI44L IFIT3 AIF1 IRF7 S100A9 ISG15 LAP3 S100A8 STAT1 TNFSF10 VCAN NCF1 PSME2 IFI6 TAP1 LYZ DTX3L CMPK2 MNDA MPEG1 CTSB STAT2 UBE2L6 FOS GBP1 PARP14 S100A12 IRF1 IFIT2 IFI35 PSMB9
acute_bcell	6	age_n	C5_GO_CC	GOCC_ION_CHANNEL_COMPLEX	0.000432266	0.0219221	0.498493	-0.730419	-1.82972	13	PTK2B CALM2 CLIC1 MICU2 MCUB KCNAB2 CLIC4 FKBP1A
acute_cd8	11	age_n	HALLMARK	HALLMARK_MYC_TARGETS_V1	0.000432555	0.0203301	0.498493	-0.373547	-1.60982	171	CCT7 RPS10 TRA2B CYC1 PSMB3 G3BP1 PSMB2 HPRT1 HSPD1 HDAC2 TUFM PSMC4 CCT4 HSPE1 VDAC1 RUVBL2 HSP90AB1 NAP1L1 PSMA4 SERBP1 YWHAQ SRPK1 HNRNPU CCT3 LSM7 TCP1 DUT PTGES3 CTPS1 NOLC1 PRDX3 PSMA1 HNRNPA3 LSM2 BUB3
acute_cd8	3	acuity_maxn	BTM_MODULES	IL2, IL7, TCR network (M65)	0.000432693	0.0274422	0.498493	0.709617	2.3675	10	IL7R PTPRCAP JAK3 BCL2 TRBC1 LTB ITK LCK
acute_cd4	12	covid	C3_MIR_MIRDB	MIR153_5P	0.000432719	0.0128765	0.498493	0.34468	1.51451	326	SRSF10 NDFIP1 ADAM19 EPC1 CHD6 HSH2D KRAS DDX60 UBR5 RBM39 HOOK3 TSHZ2 DENND6A GPATCH8 CLEC2D DUT CCNT2 PIKFYVE PHF14 CELF2 PUM2 INO80D HIF1A SLC16A7 ZCCHC2 VAMP4 ORC4 M6PR NECAP1 KDM4C CPSF6 ATL3 ADK KIF5B SLC4A7 UBE2K CDKN2AIP ZNF800 TLE4 UBQLN2 FRYL XRN1 PDE12 TMF1 PTBP3 SENP6 HDAC2 SH3GLB1 RNF138 ITK NPEPPS STAG2 USP22 RPAP2 RBMS1 MAP3K2 ICE2 USP10 AKT3 POGZ PDCD4 DDX39B CLINT1 LCOR ATXN1 RAB8B AAK1 PDCD6IP SNX2 ARPC5 MAP4K4 VPS36 TMPO RBPJ ETF1 CAMK4 NUS1 CBLL1 ANKRD44 SELENOF UBE4A N4BP2 YY1 PPP4C MTDH AASDHPPT SLC9A8 WAPL MDM4 VPS29 TOB1 TMEM87B MED13L ANXA1 ZDHHC20 NKTR SERBP1 MRPS35 RBM25 SGMS1 ARID1A MSL2 TUT7 RPS6KA3 GRPEL1 CDK6 FAM120A ZFR CANX TNRC6A TC2N GPCPD1 ZNF33A BDP1 RLIM GPBP1 EP300 RIPOR2 MEF2A NMI RBMX DNAJC19 ATG14 LIMS1 CEP135 MCTP2 LARP1 ZFP36L1 TMEM106B MTREX IFNAR1 CREBZF APLP2 ATXN3 ABCE1 MIGA1 UBE2A PCMT1 ENOPH1 PHIP SREK1 FAM126B NHLRC3 ARID4A TAOK3 TMCO1 DGKE LSM8 SLC25A24 PCMTD1 TSN CBX5
acute_myeloid	13	acuity_maxn	C5_HPO	HP_SYNCOPE	0.000432743	0.0553105	0.498493	-0.589342	-1.77113	32	HLA-DQB1 HLA-DRB1 SRSF2 LMNA CTSH JUP CALM2 JAK2 AKAP9 RNF125 RANGRF
acute_myeloid	14	covid	HALLMARK	HALLMARK_MYC_TARGETS_V1	0.000432791	0.00398168	0.498493	0.46021	1.5571	164	COX5A SSB EIF2S2 UBE2E1 RSL1D1 PSMA6 PSMB3 YWHAE SNRPD3 HSP90AB1 PSMD3 HNRNPA1 CCT3 SRSF7 HNRNPA2B1 RANBP1 CCT4 VDAC3 DDX21 PSMA4 TRA2B PPM1G RAN PSMD7 SRSF2 NPM1 HNRNPA3 HPRT1 PSMA7 CTPS1 PSMD14 UBE2L3 EIF2S1 PABPC4 PGK1 ETF1 G3BP1 SNRPG SERBP1 SNRPD2 SYNCRIP VDAC1 MRPS18B DEK HNRNPU PRDX3 AP3S1 PSMB2 RPL14 PSMC4 YWHAQ SMARCC1 SNRPB2 BUB3 ILF2 IMPDH2 COPS5 HSPD1 SF3A1 CLNS1A RNPS1 SRSF1 EIF3J CDK4 PSMD8
acute_myeloid	5	covid	C5_HPO	HP_ABNORMALITY_OF_THE_THENAR_EMINENCE	0.000432937	0.106739	0.498493	-0.371439	-1.9457	24	RPS15A RPS24 RPS28 RPL11 RPL35A RPS7 RPS26 RPL27 RPL18 RPL26 RPL31 RPL5 RPL15 RPS19 RPS27 RPS10 RPS29 RPS17 RPL35 RPS20 FBXW11 TSR2 FGD4 ADA2
acute_myeloid	5	covid	C5_HPO	HP_MALIGNANT_GENITOURINARY_TRACT_TUMOR	0.000432937	0.106739	0.498493	-0.371439	-1.9457	24	RPS15A RPS24 RPS28 RPL11 RPL35A RPS7 RPS26 RPL27 RPL18 RPL26 RPL31 RPL5 RPL15 RPS19 RPS27 MSH6 RPS10 RPS29 RPS17 RPL35 RPS20 MLH1 TSR2 ADA2
acute_cd4	5	acuity_maxn	C5_HPO	HP_STOMATITIS	0.000433094	0.0769907	0.498493	0.559627	2.0101	31	RHOH STAT3 FAS ITK STAT4 UBAC2 RNF125 STAT5B
acute_cd8	8	timen	C5_GO_MF	GOMF_TRANSLATION_FACTOR_ACTIVITY_RNA_BINDING	0.000433483	0.0317526	0.498493	0.486006	1.72628	72	EIF3L ETF1 EIF1 HBS1L EIF2S3 EIF4B EIF3F EIF4H EIF1B EEF2 EEF1B2 EIF2A EIF5A GSPT1 MTRF1L EEF1A1 EIF2B2 EIF4A1 EIF3I EIF3K EEF1G EIF4E2 TUFM EIF3M MCTS1 EIF3H EIF3E EIF4G2
acute_bcell	8	covid	C5_GO_CC	GOCC_FICOLIN_1_RICH_GRANULE	0.00043353	0.00968217	0.498493	-0.473193	-1.70014	88	LTA4H PFKL IMPDH2 EEF2 CD55 HSP90AB1 ACTR1B MIF GSDMD CCT8 EEF1A1 SLC2A3 VCP HSPA8 ASAH1 CTSH PRCP NCKAP1L NME2 KPNB1 CAPN1 A1BG COPB1 PDAP1 PKM ALDOA PPIA PGAM1 MVP ALOX5 ARPC5 DYNLT1 GPI CSTB DIAPH1 ACTR10
acute_cd8	4	sex_n	C3_MIR_MIRDB	MIR548F_3P	0.00043361	0.0274661	0.498493	-0.396136	-1.41109	325	DDX3X ZFX EIF4E TMEM245 PCNA RNF19A N4BP2L1 GABPB1 SMNDC1 GTF2A1 ELK4 TBL1XR1 PPM1B CCDC186 SRSF11 THUMPD1 FOXO3 MECP2 TFRC CCAR1 UBE2G1 RGS3 PIKFYVE PMS1 ZBTB20 SPOPL CEP85L TMED5 USP38 ATXN3 TAB2 CNOT6L C18orf25 ZNF281 EDEM3 KMT2D MPHOSPH9 ZNF264 VPS37A PCGF3 SAMD8 SESN3 WDR47 KLF9 TGFBR3 PPM1D ATP2A2 SERTAD2 GTF2IRD2B ETNK1 PHF20L1 SKIL DR1 TLNRD1 MEF2A TXNRD1 SP3 TMED7 CAMTA1 MSL2 WAPL HERC4 G3BP2 MED4 UBR2 TTC39B INO80D ZNF333 PAPOLA PDS5B ZCCHC10 FBXO22 USP33 ZBTB14 C1orf131 ACYP2 OTULINL OSM PIK3R1 CDK6 IKBIP PAG1 ITGAV PHIP TP53INP1 BRWD3 USP48 ESYT2 FBXW7 GPAM RNF168 PGM2L1 KLHL28 TENT4B VMA21 TMEM33 ARL6IP1 ATP11C PNPLA4 ADH5 RNF38 STK39 EPC1 CDK13 CD47 NF1 VEZT SINHCAF PAIP1 SDE2 PRRC1 GEMIN2 SLC2A13 SUB1 GNAO1 PBX2 TNRC6B SLC25A36 BEX2 PTPN12 SELENOF GALNT1 HACD3 RNF2 DIDO1 WDTC1 GPR137B NHLRC2 U2SURP SLC4A4 ZFR SLC25A24 MIER3 PPP3R1 PLEKHB2 GADD45A KLHL15 UGGT1 ZNF681 DENND4C TAOK1 SERINC5 NEK7 PSIP1 RNPS1 TRPM7 HLTF
acute_myeloid	all	age_n	C5_GO_CC	GOCC_CLATHRIN_COATED_VESICLE_MEMBRANE	0.000433633	0.0162757	0.498493	-0.388385	-1.81619	76	HLA-DQA2 HLA-DQB2 HLA-DRB5 CLTCL1 HBEGF LDLR HIP1
acute_cd4	4	covid	BTM_MODULES	enriched in activated dendritic cells (II) (M165)	0.000434077	0.0162779	0.498493	0.693833	1.90454	12	IFI27 IFIT3 MX2 IFIT1 RSAD2 IFIT2 PARP9 IFIH1 BCL2A1
acute_myeloid	all	timen	C5_GO_CC	GOCC_INFLAMMASOME_COMPLEX	0.000434271	0.0141621	0.498493	-0.754983	-1.9291	15	AIM2 NLRC4 CASP5 MEFV NAIP CASP1 GSDMD DHX33 NLRP6
acute_myeloid	13	covid	C5_GO_CC	GOCC_EXTERNAL_ENCAPSULATING_STRUCTURE	0.000434271	0.014362	0.498493	0.525475	1.8759	79	CLU SERPING1 LGALS3BP CTSD C1QB PLSCR1 LGALS9 LGALS1 S100A9 S100A8 CTSL ANXA4 ANXA2 S100A6 HPSE TIMP1 CTSS TIMP2 CALR C1QA S100A4 SERPINF1 CD180 S100A10 C1QC ADAM19
acute_cd4	1	age_n	C5_GO_CC	GOCC_INTRINSIC_COMPONENT_OF_PLASMA_MEMBRANE	0.000434646	0.0127496	0.498493	0.256292	1.45777	242	PTGER2 EDA SLC40A1 TNFSF8 RGMB HLA-DPA1 ADGRE5 CD63 CD84 ITGB1 LAMP1 IL6R CD48 CD44 FXYD1 ICAM3 CLEC2B CD2 FCER1G SORL1 CD99 TMC6 BFAR TNFRSF25 SLC25A3 LPAR2 TYROBP CD40LG CD3G CD53 GPR183 ITGB2 LRRC8C TRAF2 HLA-DRB1 ATP8B2 IFNGR1 CYBA HLA-DRA SLC38A1 TSPAN17 HLA-C ADAM8 VIPR1 ANKH CTLA4 CD82 ATP2B4 CD28 CANX MMD STOM M6PR
acute_cd4	4	acuity_maxn	C5_GO_MF	GOMF_TRANSFERASE_ACTIVITY_TRANSFERRING_ALKYL_OR_ARYL_OTHER_THAN_METHYL_GROUPS	0.000434918	0.213665	0.498493	-0.654697	-1.93492	21	GSTP1 UBIAD1 RABGGTA MGST3 FNTA DHPS GSTO1 ALOX5AP DPH1
acute_cd8	2	acuity_maxn	C5_GO_CC	GOCC_NUCLEAR_EXOSOME_RNASE_COMPLEX	0.000434999	0.112447	0.498493	-0.721181	-1.85337	12	DIS3 EXOSC9 EXOSC3 EXOSC4 EXOSC10 EXOSC8 EXOSC6
acute_myeloid	10	acuity_maxn	C5_HPO	HP_APLASIA_OF_THE_FINGERS	0.000435087	0.0325072	0.498493	-0.578737	-1.83354	36	RPL15 RPS17 RPL5 RPS27 PSMD12 RPS26 RPS24 RPS28 RPS10 RPS7 RPS15A RPL26 TRIO RPL35A RPL11 RPL18 RPL27 RPL35 RPS19 ADA2 NIPBL VAC14
acute_cd4	3	covid	HZ_COVID19	SARS-CoV perturbation; 409 Down Genes from GEN3VA; Human Vero E6 cells; Accession: GSE30589 ; Platform: GPL570 ; Entry 2	0.000435186	0.0104227	0.498493	-0.4002	-1.32821	293	CRIP2 PTRHD1 PPA1 MBD4 ZNHIT1 TRAPPC3 SEC11A M6PR POLR2G NDUFS2 PIGF DPY30 MRPS33 PPP2R1A DPM3 AHCY RPS27L NDUFB5 PAICS PSMB5 BCAS2 NDUFB3 LAMTOR2 NDUFA8 CKLF LIAS LGALS1 CAPG DCTN3 NDUFB10 YWHAQ HDAC1 SUCLA2 TAF12 HSPB1 SAR1A RABAC1 NOSIP PSMA6 UCHL3 NDUFA13 PA2G4 BABAM1 TMEM33 PGRMC1 PSAP PPP1R7 PSMD1 PIH1D1 SNRPD2 NKAP MOB1A MPV17 TIMP1 LCMT1 DYNLL1 REEP5 KPNA2 CMSS1 GSS SPTSSA IDH3B CRIP1 TUBB LMAN1 PGAM1 OAT UQCRQ TMED2 GSKIP NDUFS3 UPP1 COX7A2 THYN1 SRP9 PSMC6 UBE2A UQCRC1 RRM1 TXNDC17 UCHL5 CDC26 TMEM109 EXOSC8 UFC1 PARK7 PSMD10 WDR54 MAGOH RCN2 MSN POLD2 GSTO1 UBQLN2 COTL1 AMZ2 AP1S1 COQ5 RBX1 CRYZ DAP3 MCM5 TTC1 TMEM126A RAB5C TMEM230 PSMA4 EBNA1BP2 PTTG1 VDAC3 MRPS9 STIP1 HEXB ATP6V1A CFL2 ACTL6A ARMCX6 DDX1 ANP32A NDUFAB1 AIFM1 GHITM
acute_cd4	5	age_n	C5_GO_CC	GOCC_PLASMA_MEMBRANE_PROTEIN_COMPLEX	0.000435186	0.0235544	0.498493	-0.422381	-1.341	182	TRBV9 TRAC TRBV12-3 TRBV5-1 TRBV5-4 GNG5 TRBV12-4 TRBV29-1 TRAV21 TRAV29DV5 TRBV7-9 IL27RA TSPAN32 CALM1 APBB1IP PTPN6 AP2S1 ITGB2 TRBV4-1 GRB2 PDE4D CD3D IL12RB1 TRGV10 TRAV13-1 TRBV4-2 TRBV6-5 TRAF6 ATP1A1 TRAF5 S100A10 HLA-F TRAV8-2 TRBV30 TRAV12-2 GNB1 TRBV28 TRBV10-3 TRAV38-2DV8 APC GNAI3 TRBV5-6 ITGA4 CD3E ABCD4 TRBV27 AP2A2 CD74 TRBC2 TRAV13-2 CD4 CD247 AP2A1 FLOT1 SHC1 TRBV18 ITGB7 NCSTN TRAV26-1 GNA15 TRAV23DV6 TRBV6-6 TRAV8-3 CACNA2D4 CBL ANXA2 SLC9A3R1 SLC3A2 FLOT2 BIRC2 SKAP1 TRBV11-2 HTRA2 TRAV27 FAS TRAV8-6 TRAV12-1 TRBV3-1 FKBP1A CALM2 ITGAL AP2B1 ITGB1 TGFBR2 HMGB1 RIPK1 EPS15 GNB2 TRBV24-1 TRAV2 TRAV8-4
acute_cd4	6	timen	proteinatlas_blood_expression_cluster	Cluster 6: Non-specific - Transcription	0.000435186	0.0108797	0.498493	0.453425	1.50542	139	AC013394.1 USF2 UFM1 SVIP USP36 ELF2 SRP19 ZNF644 RBM25 ZNF292 SUPT5H VAMP2 SMIM19 RNMT TBP ASCC3 ANKRD49 CEBPZ ZMYM5 ARID1B POLR2C CHD9 TAF1D SLC39A10 CCNT1 MYSM1 TSR2 SPEN GOSR1 SUCO U2SURP OSBPL8 TBRG1 RNPC3 SMC5 UPF3A TPR FNBP4 ZNF791 CFAP97 PRKCB EPC1 OGA C5orf24 VPS13A HNRNPD PRKDC KMT2E CHD1 PHF12 TTC14 EIF5 BTAF1 KTN1 ZNF451 NEMF YME1L1 SMARCA2 RFC1 CNTRL NSRP1 LPIN1 ANKRD36 ASH1L SPAG9 ILF3 SMARCD1 BEX4 SON XRN1
acute_cd8	1	acuity_maxn	C5_GO_CC	GOCC_NUCLEAR_PROTEIN_CONTAINING_COMPLEX	0.000435186	0.0336298	0.498493	-0.331204	-1.19804	1010	CWC22 POLR3H PBRM1 KPNA1 DICER1 PRMT5 MAGOHB SMG6 SREK1 PLCG1 CREB3 KAT5 KAT6A PES1 EXOSC10 SUN2 CHMP2A LEO1 EXOSC1 CBX5 HDAC7 PLRG1 ANAPC7 HDAC5 RBMX2 TEN1 NXT2 NUP210 SLU7 CHTOP LIN37 HEXIM1 RAD50 ASH2L CWF19L2 THOC6 ACTL6A POLR3C RANBP3 LRWD1 NUP54 MSH2 NFYC RPA2 LSM4 DDX23 BAP1 LSM6 FOXO3 CDC23 ASCC2 LGALS3 SCAF8 DBP ATF2 MED31 COPS3 INO80 SART1 CWF19L1 RPA3 CSTF2T DMAP1 KPNA3 PRIM1 ZCCHC8 RPA1 EXOSC9 BICRA GTF2H1 RBM3 DNTTIP1 KANSL1 BMI1 NUP85 SLBP NUP107 NOL11 NUP153 DKC1 CHMP4B GATAD2A CREBZF PAGR1 CBX6 WDR18 MED16 CTNNBIP1 SENP2 BRD9 PCGF1 INTS4 SMU1 CBX7 LSM2 CBFB TRRAP SS18 CPSF3 CHMP7 BAHD1 REPIN1 ARFGEF1 EIF5A2 THEMIS KDM3B NUP160 RAD1 BCOR ORC3 RFX5 CDK13 RANBP1 NUP88 SMC1A CHMP1A CETN2 TELO2 ERCC5 TCF7 AFF1 LEF1 SYMPK RCOR3 FANCM DROSHA CLNS1A SINHCAF MGA NFYB MYBBP1A PMS2 XPA POLR2I UPF3A KDM3A CDK7 E2F4 BRPF3 EXOSC4 SF3B3 JADE2 EPC2 BCLAF3 ARID1A SGF29 PAF1 NFYA ATRIP SEH1L CEBPD XBP1 ELL POLR2C SUN1 U2AF1L4 ANAPC13 IVNS1ABP ACD RPRD2 CPSF2 TFDP2 LAS1L BRPF1 GLE1 PAXIP1 POT1 LARP7 GPS1 GPATCH1 MLH1 NRIP1 SRSF1 RNF2 MSL1 SIN3B MED11 RXRB MED4 MED22 E2F3 HCFC1 AEBP2 LIN52 SEC13 SUPT16H ABRAXAS1 SFPQ PPP1R8 NBN INTS6L RBBP5 PRKDC ZC3H3 ESS2 NAT10 NOC2L NPIPA1 PPIL1 MTREX CPSF1 RXRA TOPBP1 GTF2A1 XPOT WDR82 XPO7 SFR1 CCNK INTS3 ATF7 RANGAP1 TAF8 CDK12 CEBPA NHP2 PRPF39 GTF2H5 SNRPE POLR3D WDR12 EIF4A3 HMGA1 ACTB EXOSC5 TLE1 CCNC AGFG1 VPS72 LIG4 COPS7A PRDM4 SYNCRIP SNRNP25 MLLT1 POLA2 WRAP53 CTC1 POP5 TLE3 XRCC4 UCHL5 SRCAP POLD3 KMT2A NFATC2 WDR5 JADE1 COPS7B PHF12 MIS12 U2AF2 XPC BOP1 YEATS4 TRIM28 SAP130 DPY30 KAT14 ZC3H8 AKAP17A ELP4 ANAPC10 TBPL1 ANP32E ASCL2 SNRPG RNF113A CHMP6 PCNA GTF2E2 HDAC10 MCM7 RAD23B ATP23 ANKRD39 TAF4 BOD1 DHX38 TIPIN SYNE3 TXNL4B POLR1E STAT6 RUNX1 UBA2 PRPF8 SF1 TAF9B ATF1 XRCC5 BCL11B SF3A1 TAF12 BCL7B PSMD12 SMAD3 MRE11 PHF21A MED24 PMF1 HNRNPAB MAP3K7 MED20 ORC2 POP1 GEMIN2 MVP MXD1 SNUPN TFDP1 GCFC2 MEPCE INO80D TAF1B NOL6 SETD1B POU2F1 POLR2A NELFCD TAF11 SRSF2 NFRKB SUZ12 INTS1 TRERF1 NUP188 DIS3 EAF1 NUP133 BOD1L1 FZR1 CDK9 NCR1 SAP30 POM121C ELOA PRPF4 KMT2D UPF2 NOP14 SNRNP40 NUP37 RPP21 CIRBP RAD51C TSEN54 CDK4 HDAC9 ERCC2 CEBPG RUVBL2 CWC27 UBAP2L CSTF2 LSM8 MXI1 POLE3 SMG5 NDC1 BICD2 BICRAL SWI5 SMARCE1 SUPT5H NELFB TAF6L EXOSC2 AAAS IPO5 CDC5L
acute_cd8	3	covid	C3_MIR_MIRDB	MIR6809_3P	0.000435186	0.0594377	0.498493	0.347908	1.29722	307	IFI44L ZNF737 AIMP1 DOCK10 SLC25A24 KRIT1 FOXN2 ZNF195 ZNF460 TMEM14C NIPBL UTRN ZNF468 EHD4 KPNA6 CEP85L CD84 COX10 GPRIN3 OARD1 PTBP1 TMEM199 INO80D ZNF426 LARP4 DPH3 SP3 RNF6 BDP1 FAM78A USP37 TFDP2 PHF1 CASC3 CNOT6L ZFAND3 MEF2A RSBN1 KLF12 ZNF302 HNRNPU FAM120A RTF1 ZNF326 SNX27 MBNL3 BAG5 MDM2 CUL3 SLAIN2 RIT1 ZNF107 LCORL LSM3 GXYLT1 KIF5B DCUN1D5 PPP2R2A ZBTB2 CLEC16A LPP SPATA13 ZNF655 SLK AAK1 XIAP USP47 WDR33 PPP6R3 PYURF PTER CCDC43 SLC25A17 NPEPPS VANGL1 ZMAT1 KIAA1586 ZNF136 MCFD2 TBL1X TBC1D23 SMAD5 RAD51B RAB27B SNX1 FOXN3 DAZAP1 ERC1 CCDC50 CCDC186 POU2F2 JADE2 ZNF721 ADIPOR2 GORAB TDP2 DLG3 WASHC4 WBP2 PHC3 CUL4B RCBTB2 TSC22D2 HOXB4 KMT2A ZBTB20 ZMYM4 DTNB ZNF808 ZNF567 ZCCHC7 FANCL YTHDF2 ATG4C NFXL1 DCLRE1C TACC1 EP400 SLC39A8 PAM STX16 ENC1 RBMS1 ZNF559 BHLHE40 TMEM87A CDKN2AIP NHLRC2 TNRC6B MSI2 ABLIM1 PTGER4 AGPAT3 PAK2 RNF169 ZMYND8 SLC38A1 ADAMTS6 FZD3 MINDY2 RPIA TCERG1 ENTPD4 SETBP1 PSMB1 DDX6 HIVEP2 ZNF493 YPEL2 ORAI1 SNX18 CHMP1B SNX14 C22orf46 ZNF106 MAF RB1CC1 ZNF268 ZC3HAV1 SLC9A6 LTN1 TAF1B SETDB2 STXBP3 ZNF765 TAB3 DGKH CDK6 CFLAR PDLIM5 BLOC1S6 STXBP6 SLC36A4 BCOR FANCM CTNNA1
acute_myeloid	2	timen	proteinatlas_blood_expression_cluster	Cluster 25: Monocytes - Inflammatory response	0.000435186	0.00522223	0.498493	-0.28711	-1.45875	251	SIGLEC1 CYP1B1 SAP30 FKBP5 NAIP STAB1 NAGK RNASE6 TLR5 CCL2 FCGR1B RETN CD163 CES1 FCGR1A RPL26L1 MPO LMNB1 CD1D SLC11A1 PLXND1 ASGR1 KCTD12 GAS7 PLBD1 SIGLEC9 CREG1 MCEMP1 C5orf15 CD93 UBR4 EPHB2 IL17RA DPYD SIL1 RAB9A DHRS4 IDH1 TFEC RAB20 CARD6 UBXN11 TBC1D2 TMEM150B LTBR ESD DHRS4L2 ANG CYFIP1 HADHB MILR1 FLVCR2 ASGR2 BLVRB SPTSSA DPYSL2 AKR1A1 CSNK1A1 FXYD6 HEXB TNFSF13 SOAT1 PRPF19 CPNE8 GLB1 TRPS1 IQSEC2 PPT1 CLPB SGMS2 FHOD1 VNN1 CORO1C FUCA2 OTULINL LAP3 NFE2L2 C1orf43 HOMER3 GPR141 FOLR3 ATG7
acute_myeloid	3	timen	C5_GO_MF	GOMF_KINASE_BINDING	0.000435186	0.0353589	0.498493	0.337132	1.28777	432	MIDN HDAC9 EEF2 RGCC RELB MAPK6 CTNNB1 MAPKAPK3 HIF1A CCNY NPM1 CYLD HNRNPA0 ATF4 MAPKAPK2 PRKACA ARRB2 PPP1CC CDKN2D CDKN1A WDR45 GAB2 CACUL1 BAD DUSP22 PPP1R15A MARCKS FBXO7 UBQLN1 MAD2L2 PFKL CDK12 PIN1 PEBP1 ITGB1 CIR1 RACK1 RNF138 STUB1 SQSTM1 MAP2K3 PRMT1 HSF1 SRSF5 KCNQ1 JTB TOLLIP DCTN2 TNIP1 SRSF2 DNM2 PIK3R1 PRR7 SHC1 CCDC88A CEBPB RBBP6 PRKCSH VDAC1 PER1 SPAG9 RHOB C1QBP ZFP36 HINT1 NRG1 RHOF RPS6 ZPR1 SYK PPP1R9B DNAJC3 ADIPOR1 SH2B2 GSK3B RPS6KA3 BECN1 TNFAIP3 DCTN1 RELA PTPN11 MAP3K13 ILK BCL2L11 TUBA4A EEF1A1 RAD23A IQGAP1 EIF3A ADAM10 USF1 AATF CDKN1B TOB1 TRAF3 CDK9 RB1CC1 MAP2K7 MAP3K2 CEBPA CDC37 PDLIM5 RHEB GSTP1 NEK9 STK11IP PPP1CB PIH1D1 TWF2 NIN NISCH CD4 GSK3A CNPPD1 TPRKB GSN DUSP1 TFPT MEF2A LYST SH2B3 TPR PLEK ITGB1BP1 DGKD TOP2B CRY2 FBXW5 PTPN2 MAPK8IP3 DAZAP2 LIMS1 AKT1 ATG13 HCLS1 PGAM1 CLTC NBEAL2 KHDRBS1 CALM3 PRKRIP1 TRIM38 WAS STX1A PRKAR1A HDAC5 FOXO3 AP1B1 CHP1 AP2A1 MICAL2 RICTOR RPS7 CNTLN BAG5 CCNT1 TGFBR2 HDAC7 RPS3 LATS1 DOK2 PRKCB PARK7 CDC42 PJA2 RARA TNIP2 GLRX3 DLG1 EXOC2 NEK6 PRAM1 ADAM9 CBL GCH1 ITGAX RAC1 RCC2 CDK5RAP3 TICAM1 PITPNM1 HTT CDK13 NOD2 PPP1R12C NCK1 RNF41 PRDX3 SIRPA UFL1 TRIB1 DUSP3 TAB1 BCL11A IRF5 CCNK TAX1BP1 ATF5 STRIP1 MAPK7 ELP2 IRAK1 MAVS PKD1 PRKD2 CASP1 CTNND1 IRAK3 IFNAR2 FNTA KIF13B DUSP12 ATF7 NR3C1 MAP3K11 RAB11FIP2 PTPRJ MVP RB1 CDK5RAP1 PRKAR2A MAP3K5
acute_myeloid	5	age_n	C3_MIR_MIRDB	MIR875_3P	0.000435186	0.458255	0.498493	0.429614	1.37211	153	KLF2 RASGRP2 MRPL20 AKIRIN2 CAST RERE NAMPT RC3H1 KCNN4 ZYX B4GALT1 SEMA4D MXD1 RALBP1 SRP9 PARP9 CEMIP2 PRKCB LAIR1 NKTR CGGBP1 HBS1L NAP1L1 TPP2 SLC11A1 UBE2R2 SNX27 ERP29 GNAS RYBP LRRC47 NDRG1 VPS4B ATP6V1A PLPBP GNG2 YBX3 LYRM1 ZEB2 ITCH ARFGEF2 PRKAR1A TFE3 SLC25A24 TAF12 PIK3CB CREBZF JADE1 ZNF451 CEP170 NFAM1 FBXO9 RAB20 NCOA3 GALNT2 SRSF9 MOB1A NHLRC3 ORMDL1
acute_myeloid	6	age_n	C5_GO_CC	GOCC_SOMATODENDRITIC_COMPARTMENT	0.000435186	0.0231616	0.498493	0.401715	1.30504	273	MAX RBM3 IFT20 SIPA1L1 CASC3 DBNL SOD1 NDFIP1 RARA HNRNPAB SNX14 SIRT2 RAB8A NDUFS7 TNFRSF1B SPG11 VTI1B UBB NIN ITGB1 GLRX3 STAU1 SORL1 CANX PPP1CA PLK3 ADAM10 CAPRIN1 GNAI2 STRN4 P2RX4 RBM8A CAPN2 UHMK1 BECN1 COMT PPFIA1 TXNRD2 NDEL1 TOP1 USP8 SLC6A6 RAPGEF2 ABHD17A DHX36 HSP90AA1 RAC1 PRKAA1 GSK3A PAK1 TXN2 GDI1 PLEC MBP PMM1 CYBA RACK1 ATP6AP2 GSK3B MAPK8 APP VTI1A SLC38A2 SHARPIN ABHD13 SLC2A3 FLNA HRH2 PTBP2 SYAP1 IFT57 RUFY3 ANG AKAP9 PRKACA ITGA4 XRN1 HSPA8 NPTN FCHSD1 CIB1 MCRS1 FLOT2 YKT6 ALCAM ZFYVE27 PSEN1 DIP2B MARK3 AGO2 CRIPT MAPK8IP3 SIAH2 ATF4 DCTN1 RIN3 PMM2 DIP2A RGS14 KCNE3 CCR2 BIN1 MARK2 RAB27A PPP3CA AMFR SLC3A2 SRSF10 ACAD9 SHTN1 FCGR2B ATXN10 CD2AP ROGDI IFT52 PGRMC1 KIF1B HDAC6
acute_cd4	2	age_n	proteinatlas_blood_expression_cluster	Cluster 25: Monocytes - Inflammatory response	0.000435202	0.00754351	0.498493	0.433311	1.54787	128	LYZ CTSH RAB9A RCBTB2 SIL1 LGALS3 CTSD FKBP5 FCN1 ODF3B AGTRAP ARL8B VIM DHRS4 FHOD1 PPT1 AHR NIPSNAP2 UQCRC1 AOAH SPTLC1 LGALS1 COMT PRDX3 CARD19 FAM200B DHRS4L2 CSNK1A1 MTMR14 GRN DENND1A SPG21
acute_bcell	4	covid	C3_MIR_MIRDB	MIR7155_3P	0.000435258	0.508524	0.498493	0.609718	1.90706	29	NFKBID KDM2A SRSF2 CYTH4 HMGB1 TCF12 UVRAG DCP1A SPCS2 PGAP2 SUMO3 CMTR1 ANP32A
acute_myeloid	13	age_n	BTM_MODULES	platelet activation (II) (M32.1)	0.000435296	0.00411485	0.498493	0.660619	1.79466	21	PNPLA6 TGFB1 TLN1 NBEAL2 GNAI2 ZYX GNB2 EHMT2 SIPA1 MAP7D1 FLNA ACAP1 MAP2K2 ACTN4 MLF2 DNM2
acute_cd4	9	covid	C5_GO_MF	GOMF_CYTOSKELETAL_PROTEIN_BINDING	0.000435443	0.0239494	0.498493	0.332317	1.54821	347	MX1 MX2 ANXA2 UTRN STMN1 ACTR3 GBP1 CAPZA1 CCT5 PPP2CA GMFG CALM3 WIPF1 LASP1 RAB29 ABI3 MYL12A PAFAH1B1 SLC9A3R1 CAP1 TPM4 SMC3 HSPH1 ARPC5 IQGAP2 SNX6 KIFAP3 MYO1F KATNBL1 WAS MAP1S SYT11 RAB27A MYO5A PHACTR2 PYCARD CNN2 VBP1 BIN1 ACTB TMSB4X MACO1 AIF1 SSH2 CACYBP EML4 B9D2 SBDS CSRP1 CALM2 SETD3 B4GALT1 DIAPH2 HCLS1 ARFGEF1 KIF5B BCL2L11 BAG2 TPR RAB11A RMDN1 HAUS4 TPGS1 CFL1 BLOC1S6 RTCB EMD ROCK1 VASP FLII HSP90AA1 MAPRE1 CORO1A CAPG ARPC5L DIP2B RAB14 VEZT OPA1 TPM3 RAE1 SYNE1 MSN CDK5RAP2 ACTR2 WDR1 PXK
acute_cd8	4	timen	C2_CP_KEGG	KEGG_CIRCADIAN_RHYTHM_MAMMAL	0.000435939	0.0177645	0.498493	0.788275	2.04348	10	PER1 BHLHE40 CSNK1E CRY2 CRY1
acute_myeloid	9	timen	C5_GO_CC	GOCC_PROTON_TRANSPORTING_ATP_SYNTHASE_COMPLEX_COUPLING_FACTOR_F_O	0.000435952	0.0115642	0.498493	0.722654	1.86192	12	ATP5MC3 ATP5PB ATP5MC2 ATP5MG ATP5PO ATP5PF ATP5MC1
acute_bcell	6	covid	C3_MIR_MIRDB	MIR148A_5P	0.000436788	0.850476	0.498493	0.591889	1.76768	36	OAS1 RBMX MARCKS CSNK1A1 ABRACL PCM1 HSPA5 TPP1 C6orf62 PPP2R2A NIN PPP4R3B IPO7 ZNF655 ZCCHC10 LSM14A CFAP298 C3orf38 SYNCRIP CLK4 PHTF2
acute_cd8	all	covid	C2_CP_KEGG	KEGG_P53_SIGNALING_PATHWAY	0.000436932	0.0105488	0.498493	0.536791	1.63275	63	CCNB2 CDK1 CCNB1 RRM2 GTSE1 CCNE2 CHEK1 SHISA5 CCNE1 CDK2 CCND1 PMAIP1 PPM1D PIDD1 DDB2 MDM2 CDK4 CHEK2 CCND2 RCHY1 CYCS
acute_bcell	1	age_n	C5_HPO	HP_RETINAL_TELANGIECTASIA	0.000437043	0.0465138	0.498493	0.597203	2.25524	16	MT-ND4L MT-ND5 MT-CO3 MT-ND1 MT-CO1 NDUFS2 MT-ATP6 MT-ND4
acute_cd8	7	sex_n	C3_TFT_GTRD	SOX11_TARGET_GENES	0.000437212	0.0959681	0.498493	-0.657763	-1.9867	31	XIST
acute_myeloid	12	timen	BTM_MODULES	Activated (LPS) dendritic cell surface signature (S11)	0.000437212	0.00347037	0.498493	-0.717728	-1.86143	20	SIGLEC1 IFI6 IFI27 TNFSF13B SLC31A2 TMEM140 CD40 IL13RA1 TTYH2 LAMP2 EREG
acute_cd8	7	timen	BTM_MODULES	TBA (M153)	0.000437221	0.00624601	0.498493	0.72401	2.08421	15	RAP2C C1D PHTF2 NRAS SP3 SGTB CCNC SEC23A RANBP6
acute_cd4	6	covid	C5_GO_MF	GOMF_PASSIVE_TRANSMEMBRANE_TRANSPORTER_ACTIVITY	0.000437369	0.0142291	0.498493	-0.527295	-1.71359	58	ATP5F1A MT-ATP6 MT-ATP8 ANXA6 ITPR2 RASA3 ATP5MG ATP5ME PIEZO1 ATP5PB TMC6 ATP5F1B ATP5PF FXYD1 ATP5MF TRPC4AP TMEM120A VDAC1 PTK2B ATP5PO ORAI1 KCNAB2 CLIC1 ATP5F1E TMCO1 CUL5 VDAC3 CLIC3 AQP3 P2RX4
acute_myeloid	1	timen	BTM_MODULES	putative targets of PAX3 (M89.0)	0.000437369	0.0048447	0.498493	0.658844	2.00357	13	G0S2 HBEGF MAFF DUSP2 CDKN1A CD83
acute_cd8	7	timen	C5_GO_MF	GOMF_ATP_DEPENDENT_ACTIVITY	0.00043757	0.0275115	0.498493	-0.373909	-1.5126	280	DDX60 HELZ2 DDX58 DDX60L TAP1 ATP6V0E1 HSPD1 MCM3 HSPA8 RNF213 IFIH1 CHTF8 HSPH1 CCT5 G3BP1 EIF4A2 ZNFX1 DHX58 SETX DDX18 ATP6V0D1 PSMC4 TOR3A MOV10 DHX36 CCT6A TOR1A MORC2 VPS4B HSP90AA1 ACSL5 ABCD4 KIF2A DDX10 RUVBL1 DDX5 DYNC1I2 ATRX HSPE1 AK6 DDX27 RAD50 SMARCAL1 EIF4A3 CCT2 MYL6 RALBP1 CCT7 MYH9 ATP5F1B DDX41 BCS1L RBBP4 NSF XRCC5 CHD4 BPTF HSPA1A RUVBL2 DDX17 RFC4 ERCC6L2 ATP6V1D ABCB1 SMARCA5 DDX23 ACSL6 HSP90B1 TRAP1 KIF3A TP53 SMC4 HSPA4 DHX35 DNAL4 SMC1A SRCAP MCM7 MSH2 DDX55 ATP6V1E1 PEX6 CCT3 ATP6V1A CHD6 SMCHD1 ACSL4 RSF1 NVL TOR1B ACIN1 ACSF3 ABCD2 ATP6V1F SPAST DDX1 DDX39A RFT1 TAP2 RFC2 ATP5F1C ATP6V1C1 ATAD1 VCP MSH6 PSMC6 CLCN7 SMC3 TOP2B HSP90AB1 PSMC3 DYNLRB1 HLTF ABCB8 HELZ SLC27A3
acute_myeloid	9	covid	C7_VAX	NAKAYA_PBMC_FLUAD_IMUVAC_MALE_AGE_14_27YO_CORRELATED_WITH_HAI_RESPONSE_MF59_ADJUVANTED_AND_NON_1DY_GENES_IN_BTM_M75_POSITIVE	0.000437688	0.00322139	0.498493	0.538767	2.51854	18	SERPING1 IFIT1 RSAD2 OAS3 HERC5 IFIH1 IRF7 DDX58
acute_bcell	all	acuity_maxn	C5_GO_MF	GOMF_INTEGRIN_BINDING	0.000437692	0.0364743	0.498493	0.346223	1.67394	59	SEMA7A CD151 ADAM15 ISG15 PTK2 JAM3 ITGAX ITGB2 ITGA3 ITGAE ICAM1
acute_myeloid	all	timen	C5_HPO	HP_ABNORMAL_LEUKOCYTE_PHYSIOLOGY	0.000438697	0.0283223	0.498493	-0.406004	-1.56054	234	SAMD9L IFIH1 NLRC4 TCN2 BLNK SP110 FAS CASP10 TCF4 KRT5 UMPS IGHM PSMB9 BLM SMARCAL1 SCARB2 SPIB MGAT2 HIRA CD55 CARD11 SEMA4D CD40 IL21R B2M GBA ELANE SLC11A1 JAK3 PRKCD SETX VPS33A IL6ST COG6 MPLKIP FCGR3A UNC13D PSMB8 PLVAP PIK3CD KNSTRN HYOU1 IRAK4 AK2 NBN WAS MYD88 DOCK8 RNF113A RAB27A SERPINA1 BTK GTF2H5 IKBKB ADA2 TRNT1 IFNGR1 CISD2 WIPF1 TTC37 SLC35C1 MOGS IL6R STAT3 IL12RB1 MS4A1 IKBKG PLCG2 STXBP2 PGM3 VPS45 DGCR2 LIG4 RIPK1 PTEN TP53 CD247 IL2RG
acute_cd8	6	acuity_maxn	C5_GO_CC	GOCC_OUTER_KINETOCHORE	0.000438795	0.0128226	0.498493	-0.713513	-1.97713	11	PLK1 CCNB1 NDC80 SPDL1 CENPF BUB1B SKA2
acute_myeloid	9	age_n	C5_GO_CC	GOCC_CLATHRIN_COATED_ENDOCYTIC_VESICLE_MEMBRANE	0.000438971	0.0308534	0.498493	-0.387176	-1.92667	36	HLA-DQA2 HLA-DRB5 HLA-DPA1 HLA-DPB1 FCGR1B CD74 SLC2A8 LDLR HLA-DRA
acute_cd8	7	timen	C3_MIR_MIRDB	MIR4735_3P	0.00043913	0.0205644	0.498493	0.422854	1.70114	61	TNFAIP3 BTG3 YPEL5 PDE4D HIF1A RAB5A RNF145 TWF1 KDM2A YBX3 FBXL3 HMGCS1
acute_cd4	14	sex_n	C3_MIR_MIRDB	MIR4675	0.000439188	0.0986709	0.498493	-0.752652	-2.05514	13	PHF11 GRAP2 USP9X NCOR1 TAB2
acute_cd4	14	sex_n	C3_MIR_MIRDB	MIR4741	0.000439188	0.0986709	0.498493	-0.752652	-2.05514	13	PHF11 GRAP2 USP9X NCOR1 TAB2
acute_cd4	all	timen	BTM_MODULES	enriched in NK cells (III) (M157)	0.000439276	0.0036188	0.498493	-0.754268	-1.8877	14	CX3CR1 CCL4 GIMAP6 TRGC2 PVRIG C1orf21 PTPN4
acute_cd8	6	acuity_maxn	C3_TFT_GTRD	SUPT20H_TARGET_GENES	0.000439743	0.0152895	0.498493	-0.290289	-1.20012	1049	CCNA2 CDCA3 COPB2 NHLRC3 SPC24 UBE3B PPP3CB TUBB4B NDC80 PCLAF CFAP298 VCPIP1 ECD DDX23 CENPA NUF2 TMEM128 MRPL24 SAR1B ARRDC1-AS1 CENPQ GAR1 FARS2 RAB11B-AS1 TRAPPC6A BUB1B MVK MCRS1 TTC1 SH3YL1 PRCC MAP3K11 NDUFB5 TIMM21 KAT7 NDC1 LARP7 BMS1 PDCD7 DMAP1 CNOT3 NFE2L1 MRPL4 PXMP2 SEC22B MRPL48 GK5 EXOSC9 KATNB1 STX18 CDADC1 CEP128 PPM1B LENG1 RANBP10 RAD1 IDH3B POLDIP2 NOSIP C12orf43 ARHGAP1 ANAPC15 NFX1 RTTN DCTPP1 CIAPIN1 CDC123 ERCC5 GATB LGALS3BP MRPL13 BOLA1 ACAD9 EFTUD2 AAAS SRPRA POP4 CYB561D2 EXOSC3 RRM1 TMEM43 FAF1 ERMARD MTOR MRPS31 CIITA PPP2R3C SAYSD1 MITD1 MRTO4 PRR3 PSME3 YIPF2 POLA2 NSL1 MRPL39 ISG20L2 FAM117A KCTD5 LDLRAD4 USP42 MPHOSPH10 NUMB TMEM101 WDR74 DYNC1I2 MZT2B COPS5 C11orf49 GCDH RNF121 PPP4R3B COQ4 C17orf75 PROSER1 EMC6 BAP1 TRIAP1 NUP107 MRPL3 TNPO3 GRAP2 NCAPH2 CDCA8 ERAL1 CDKN2C TOP3B INTS14 MRPS23 STK19 KIF15 MRPL20 YEATS4 TMEM203 COPS8 NDUFB3 NFYB JMJD4 ATG12 RAB5B IMMP1L MAP2K7 FRYL MRPL49 ARHGEF2 TMA16 COPS7B HAGH MRS2 LIN52 SEC13 FAM76A BTBD10 LZIC GALK2 FOXRED1 TMEM245 MED20 NOL8 UBA5 NFAT5 SNX12 MRPL28 C11orf58 SF3A3 TRAF2 IK DDX41 ZMPSTE24 TRIP4 MRPL44 MRPS18C CHMP1B XRCC5 DNAJB11 NUP160 C8orf33 CCAR2 GTPBP3 ZNF143 WDR43 FLAD1 TSR3 ILF3-DT MRPL16 TMEM60 TARS2 MCEE ANAPC2 C12orf4 BANF1 WDR75 TRMT2A LYRM4 RPS6KB1 SCNM1 RAD51AP1 HIKESHI CEP250 CENPL VPS52 SLC35B1 HMGCR PRPF18 SFSWAP EIF2B4 C1D EIF1AD CENPW BCKDHA PIK3R4 NBR1 AP3S1 TMEM222 MTERF4 SCFD2 ARMC1 ABCB8 POLR2K TOR1AIP1 POMGNT1 PCID2 PRPF31 ADPGK NOL12 CCDC174 NDUFS3 NVL ZGRF1 WASHC5 FBXO22 DNAJA3 EID2B LRCH4 GLOD4 METTL9 SRFBP1 DPH3 ITGB3BP SMC4 CHMP4B TSFM AK2 BOD1 PPRC1 TMEM199 NOC4L KDM5A MAGOHB BTD TRMT1 OPA1 IFT20 ARID3A CUL4A UBXN6 ARMC6 FCF1 SF3B6 C10orf88 CHTOP VPS50 MOB4 POU2F1 RFXANK NUDT5 NFIC BANP RUVBL1 FEM1A PRMT5 DPM1 LAMP1 ZC3HC1 SMG6 KBTBD4 APTX TIMM29 PEX3 DCAF11 CSPP1 INTS9 KIAA1143 USPL1 RBM42 NUBP2 ZNF141 WDR70 MKRN2 CHMP4A PPIL3 B4GALT7 HACL1 RPTOR WDR53 TRUB2 AGPAT1 PSMC4 GBF1 ELOC PRMT7 MTIF2 UBE2I NOP16 GPALPP1 KCTD10 NDUFAF1 SLC25A11 EMC1 NAT10 MED27 TMEM183A TDP2 SSBP1 SPTLC2 XRCC3 NT5C2 PXMP4 DHX33 RAB11B NEMP1 ALG1 SPNS1 GNPTG NUDT18 KIAA0232 BRF2 PPIP5K2 ATP6V1C1 SP2 COPS4 TBCCD1 CORO7 DYRK1B G3BP1 LSM5 TMEM208 IFT27 PDE6D NUP155 NIF3L1 SLC4A1AP POLG SNRNP27 PSMC2 ZDHHC6 ISOC2 LIAS GTF3C3 BUB3 DNAJC2 BRCA1 ZNF791 VPS33A DNAJC21 NIPSNAP2 PHF12 EMC4 C1orf109 GTF2H1 AGBL5 CAMTA1 TIMM22 ZNFX1 NPRL2 CLPB CCDC90B KAT6B TMEM41A DCAKD PSMB7 RFX1 RAD9A PEF1 RAB8A GFM2 TAF11 NMNAT1 CXXC1 LAS1L PHTF2 ZFYVE21 OGFOD2 TFPT PPP6R1 TICRR PHF14 NDUFV3 DNAJB12 ANKRD11 IFRD2 LTN1 TMEM106B KLRC2 PIGL RPIA TIMM9 SRSF11 RAD21 TCF3 TEFM ACP2 UBR1 NUP214 MKS1 RELA UBQLN1 ERCC6L2 SMC3 LAMTOR5 COPZ1 RBM15 CCDC97 TCF19 AP2A1 ELP4 HDGF RBBP5 PIDD1 CCDC159 ACOT13 NCBP2 AMN1 NFKBIB NDUFA7 TSSC4 ACOX3 LIPE-AS1 CCDC86 MRPL47 EXOSC5 ANAPC5 MED6 CDK5RAP1 ERP44 RXRB DDX51 TRMT44 CAMKK2 RANBP1 ZBTB11 TCERG1 CDK11A ATP5F1D TUBD1 NFATC2IP ZNF263 DARS2 IFT80 SEC11A RNF5 DCAF15 PSMC3 TAX1BP3 KIAA0586 PRMT1 KMT2A HASPIN ABT1 ZFAS1 DDX42 PDCD6IP SKA3 NUDCD1 AAR2 OGFOD1 PWP1 AP3S2 ZNF721 TSN CAPZA1 HDAC6 FANCD2 LSG1 TMEM259 MRPS17 SPG7 SLC39A7 TPP1 SIVA1 U2AF1L4 LMF2 C7orf50 FAM185A HMGB1 DCAF7 SNX17 PDE12 ZNHIT1 GTPBP2 FBXW9 GPR108 AP2B1 FAM149B1 NUP54 NDUFAF8 METTL15 KRR1 C12orf76 USP48 RNF139 CEP290 LMAN2 RBM48 ZNF830 HAX1 WDR4 POM121 CTU2 LRRC40 MRPL1 TNFAIP1 ANKRD26 SNX1 AKAP8L GPATCH3 HNRNPUL1 CGGBP1 SPTLC1 TATDN3 STOML2 TMEM209 HSPE1 NDUFB6 IFT74 ALG10 ZNF490 NAGPA TXNL1 RCE1 PPWD1 ZC3H3 TOMM22 PDCD6 FAM220A PRDX1 ISY1 DNM2 MLST8 NPM3 NME1 C12orf73 JRK TMEM18 UQCC1 ILF2 IPO11 HNRNPA0 NSA2 NAA38 CANX ZNF84 NF2 PIGT MRPL40 POM121C SLC7A6OS PDE4A FBXO45 CCDC77 CCNT1 ATP5F1B LRSAM1 SP1 AQR DHX38 PSMF1 MRPL55 MDH1 MAFK HELQ CWF19L1 SLC35E1 DPP9 SLC25A42 GAN ST7L AREL1 QRICH1 UNK DDX19A CPSF1 PCYT1A NUBPL SRRD ITGAE SPAG7 RPS6KB2 TMEM70 XRCC2 RAB35 MED18 INTS5 TBC1D19 SAP30BP SAFB2 SMIM7 ZNF580 ZNF408 RANBP2 STIP1 ERGIC2 ATG5 PHF5A BRIX1 CCDC47 EMC10 GTPBP4 TMEM138 TMED2 PPP2R1A TSPAN31 GRK4 PRKRIP1 RECQL5 SLC27A5 AHSA1 TYW5 NAPG HDGFL2 POLR2A ZMAT2 SECISBP2 UBP1 HPS4 MRPL9 ACP1 ANKFY1 CXorf38 MAIP1 MED1 RAB18 ALKBH3 FBH1 CCDC12 METTL25 HBP1 BUD23 MAPKAPK5-AS1 ALDH6A1 SPRTN SF3B5 DPF2 CCDC163 MIS18A LRPPRC CKLF-CMTM1 NUDT21 NSMCE2 RLF BORCS8 ZNF268 CDC5L RHBDD3 PWWP2A EIF3F SUMF1 MTHFSD DENR TMEM143 NSUN2 DHDDS ZNF12 SHARPIN VCP PEX1 COMMD1 RNF167 AP5Z1 SUGP2 NR1H3 ADAR AURKAIP1 SNRPC UTP3 SUPT7L CDKAL1 NOL9 TRUB1 DSTYK MIA3 MNAT1 SLC25A28 RPUSD2 TMEM205 ERVK3-1 GATAD2A ENY2 NDUFA2 PNO1 PLAA FAM228B VARS2
acute_cd8	7	acuity_maxn	C3_TFT_GTRD	DYRK1A_TARGET_GENES	0.000439743	0.0639093	0.498493	-0.320178	-1.24498	482	UPF3A POLR2B LINC01184 EHD1 RAB37 CDC25B SPCS2 SLU7 ANKRD36B ZNF414 LPXN RNPC3 NKTR NUDT5 PTPN4 ANK3 OXCT1 WASHC4 NPRL3 MRPL39 CD2AP NCOA4 CACYBP UPF3B GDI2 ZNF136 SMARCC2 PUF60 SMIM27 CCT5 GRB2 BCAP29 TAOK1 MAPK14 FGFR1OP2 SLC39A7 TGOLN2 IFRD1 TMEM107 LASP1 KIAA1191 GSE1 LSM14A LTA4H SUPT5H DDX42 TFRC STIM2 YIPF3 DZIP3 FAM111A FASTKD2 MICU2 PHB SIL1 AGA SNRNP70 FMC1 WDR6 NOL11 TMEM209 MRPS7 GPN3 TSPYL1 NCOA7 FBXL5 SENP7 GGNBP2 CCNC SEC22C SH3BGRL NUP37 TRAPPC2 OFD1 DENR TXNDC9 PNN SLC25A11 TBC1D17 CD320 MAP4K5 PPP1R2 SUGP1 PIH1D1 FAM200B CHURC1 PANK2 COPB2 CCDC47 PPOX C5orf24 MCCC2 ZNF217 RAB27A GRWD1 SIRT5 CDC5L CEP350 ABI1 RBPJ TIA1 C6orf89 DDX19A UHRF2 SPAG16 HERPUD2 DMXL1 PHF5A LYRM7 CLPTM1 GPBP1 ATF2 HUWE1 FAM76A NAA60 RBM39 ASMTL LIN37 WDR59 VDAC3 BANF1 RAB11A LAMP1 KPNA2 NUDT2 NAA35 MAU2 ETF1 KIN MRPS14 TFPT WDR46 PSMD14 QRICH1 GOLGA8B MAGOHB GSAP DIDO1 CST3 SETD5 SLC25A26 TTC14 POLR2H SLC39A9 CCNG1 ETFA PHF12 ACBD4 ATP5F1C AKAP11 TMEM245 POP7 DNAJA3 COX11 ERH RPA3 HERC1 NAE1 BTBD10 ATG4B ATP5MC1 UMAD1 ZNF420 DRG1 CUL5 ARF3 NDUFA11 CLPX XPC MTFR1L MFSD8 USP47 BCAS3 SF1 ERGIC2 WDR77 TIMM17A ANKFY1 USP39 HELQ GRK6 PCMTD1 DCTN2 THAP1 NMRAL1 EIF4A3 ERICH6-AS1 RICTOR XRRA1 CLP1 GID8 ATP5PB NPTN NOL9 ACADSB SSR1 ANKRD54 GGA3 BCLAF1 STRIP1 RRAGA CLASP1 MBTPS1 PURA BROX SPRTN LUC7L2 YY1 ADAT1 SLC35B4 EIF5 SEC63 CCT8 CENPC CSDE1 GOLGB1 FDPS ABHD18 MDH2 MAP3K7 BAZ2B ILF2 MKKS SSR4 POLDIP3 MRPS18B NOP16
acute_myeloid	1	timen	C3_MIR_MIRDB	MIR548E_5P	0.000439743	0.0527184	0.498493	0.270349	1.30465	486	RGCC G0S2 HDAC9 PID1 NR1D2 RAB4A UBE2E3 IRF2BP2 UHRF1BP1L NUFIP2 PLAGL2 ZFP91 RNF138 SAR1A MAFK TET2 ARF6 ATP2B1 GSE1 SLC6A6 HAUS2 TRA2A VPS13C MDM4 IER5 HMGXB4 CCDC71L FOXP1 DCP2 SUN1 GMFB ZNF780A TENT2 ABHD13 RTRAF AGO4 AFF4 OSBPL8 CCDC47 ILF3 BLCAP DNAJC10 ATXN3 SYNJ1 KMT2E TIGAR SEC61A1 MAP3K20 KMT5A RPAIN CXCL16 ZNF280D TET3 SAMD8 ANKRD13A RBL2 RING1 LPGAT1 QKI BTF3 CTNND1 GPATCH2L KDM7A TMEM101 SETD7 FLYWCH2 ITCH UBE2G1 PHF19 PRPF40A DYRK1A SLBP AAK1 RNPS1 BAZ2A SNX13 TMEM248 KDM6A UBE2H NAA25 MAPK1IP1L NCOA3 NXPE3 RLIM ATXN1 MTF2 GZF1 HNRNPM ZBTB20 JOSD1 RC3H2 ATP1B3 RAB21 NCOA1 TMTC2 BIRC6 EIF4E3 PSIP1 PRPF4B SPAG9 NAA50 MECP2 BAG4 CEP57 SETD2 ASAP1 ELAVL1 ARL6IP1 PPP2R5E UGGT1 MAP3K2 PYURF FBXL3 RIC1 TENT4B EIF3A PER2 UGCG RALBP1 ZMAT3 MAGT1 NUCKS1 ZDHHC2 PUM2 CTNNA1 UBQLN1 ZBTB18 NDFIP1 NPTN RC3H1 CBFB RAP2C CTBS FAM199X DPP8 CSNK1G3 CACUL1 FRY KLF9 MBD5 AHR NCBP3 EMC1 NFATC3 SPPL2A BRI3 BBX FRYL PIP4K2A ATE1 NSD1 LUC7L2 ADIPOR1 THOC7 TBL1XR1 MINK1 PXN KPNA6 ARPP19 TXNL1 CLASP2 GLS PLAA ZNF281 UHRF2 RNF169 LACTB LCOR CPEB2 KLHL28 TNRC6B LATS2 RMND5A HNRNPR SLC4A7 MAU2 ZNF518B TSC1 LNPK FMR1 PHIP MARVELD1 TES RCAN1 RRAGD ERO1B RSBN1 ADAM10 SENP7 TMEM87A HIPK3 TBPL1 WAPL RDX ZHX1 ARHGAP26 UFSP2 KANSL2 NF1 CASP2 CNOT6L CSNK2A1 KPNA1 RAB6A DCUN1D1 SOCS5 LEMD3 FNTA RNF217 MSI2 PPM1L SERINC1 C18orf25 N4BP2L1 NSMCE2 TMEM30A USP25 SNX18 ADI1 TMEM65 MED13 EEA1 GSPT1 MOB1B TRAF6 CREBRF WDR33 TMA16 UBE3C FOXJ3 PRKAA1 SRSF11 CASP8 USP30 N4BP2 ATP2A2 PPFIA1 TIAL1 RRM2B PPP2R5A FAM76B RB1 SH3BGRL RBPJ STK40 PCM1 TAF1 KLHL7 PACS2 TNKS2 FLII ARAF TAOK1 RRAGC KIAA1109 TAF12 NAPB GOLPH3 ZSCAN2 CDK12 PHF14 PRKAR1A TOR1AIP2 GOLGA2 NR3C1 CARNMT1 HIPK1 CTCF UBE2W NME1 JMY FAF2 UBLCP1 PCNX1 PIK3C2A DIP2A SRSF3 DIAPH1 RAB18 C5orf15 ANKRD28 REXO2 TMEM106B CDK19 CDK13 NAV1 PRKAB2 STK26 NR2C2 SRSF1 PIGA AP3M1 BICRAL UBE2V1
acute_myeloid	4	acuity_maxn	C5_GO_MF	GOMF_NUCLEOSIDE_TRIPHOSPHATASE_REGULATOR_ACTIVITY	0.000439743	0.0621797	0.498493	-0.36066	-1.33833	306	ALDH1A1 LRRK2 DENND6B RABGAP1L TAGAP FGD6 THG1L ACAP2 DEF6 RASA4 RGS18 GIT1 ARHGEF10L IPO5 PLEKHG3 TBC1D9 RGS2 DENND4A RASGEF1B SOS2 JUN CYTH4 DENND1A RABGAP1 DENND4B C9orf72 RASAL3 DOCK10 TBC1D10C ARFGEF1 ARHGEF2 RCBTB2 PTGIR SBF2 TBC1D15 ARHGAP15 ARHGAP9 RABEP1 ARHGEF6 MYCBP2 HERC1 ARHGAP17 RALBP1 RHOF TBC1D2B TIAM1 FAM13A FGD2 RGL2 EVI5 IQSEC1 ARHGEF40 TBC1D5 TBC1D17 RALGAPB DENND2D HPS1 ARHGAP24 CDC42EP2 ARAP2 ASAP1 DOCK2 RIN2 ARHGAP21 PLCB1 RAB3GAP2 RGS14 DENND1B SMCR8 MYO9B ARHGAP25 DENND1C IPO7 TBC1D22A CDC42SE1 CPEB2 BNIP2 TBC1D12 RGS3 ARRB1 ABR RGS12 ARHGEF3 SMAP1 LAMTOR5 ARHGAP26 ARFGEF2 FGD3 RPGR RALGDS EIF2B5 ARHGAP4 CYTH1 DIS3 SH3BP5 DOCK8 ARHGAP30 FGD4 TBC1D10A VAV1 FLCN ELMOD2 RINL SIPA1L1 ARFGAP2 NPRL3 ARHGAP45 MYO9A CHM WAS GPS1 FARP2 TBCK GPS2 PREB FNIP1 RABEP2 ARHGAP31 RANGAP1 GMIP RAPGEF2 VAV2 ELMOD3 DENND6A TBC1D13 CCDC88C DOCK5 ARHGAP18 ARFGAP1 RASGRP4 PLEKHG2 RASA1 HERC2 SBF1 ARAP1 RASA3 TSC2 KRIT1 RALGPS2 ACAP3 IQGAP1 SGSM3 DOCK11 LAMTOR1 GIT2 RANBP1 DENND5A ARHGEF19 TNK2 HPS4 WASL RANBP3 SH2D3C TBC1D8 TBC1D20 RAB3GAP1 FAM13B RGP1 RCC2 RAPGEF6 PDE6D TBC1D14 GPSM3 RCC1L
acute_myeloid	4	timen	C5_GO_BP	GOBP_B_CELL_DIFFERENTIATION	0.000439743	0.0519156	0.498493	0.397837	1.6088	83	HDAC9 ID2 BCL3 IRF2BP2 FNIP1 ITGB1 EP300 ITGA4 CLCF1 ADAM17 ZBTB7A HDAC5 MFNG HDAC4 YY1 BCL6 IRF8 HHEX ZFP36L1 HMGB3 BAD SLC25A5 MALT1 SP3 PTPRJ CEBPG PPP2R3C DOCK11 NOTCH2 SYK INPP5D PRKDC BAK1 ST3GAL1 EZH2
acute_myeloid	7	covid	C3_TFT_GTRD	KAT2A_TARGET_GENES	0.000439743	0.00960838	0.498493	-0.355404	-1.28474	741	ZFAS1 RPL5 GABARAP ITGAE RPS13 RPS4X EEF2 RPL35A RPS7 RPL34 RPL39 RPL18 RACK1 RPS12 RPL29 TOMM7 SERP1 RPL3 RPL6 RPL17 RPL9 NSA2 RPL7A EIF3E RPS17 ZNF706 RPS16 SLC9A3R1 POLR2I RPL31 PGLS SPCS1 SIVA1 SF3B5 ALDOA LAMTOR5 IFT20 RPS2 SS18L2 MRPS33 LAMTOR2 IMP3 ZNF524 STMP1 GDI2 LPXN ZNF581 RPS3 RPL41 EIF3K IER3 ATP5MF HEBP2 HCFC1R1 RPS20 SF3B6 EIF1B NUDT22 FLOT1 METTL9 NDUFAF3 NAA38 RPL8 SCNM1 MRFAP1 TUBB NDUFC2 CPSF1 MAPKAPK5-AS1 RPS26 COMT PTGES3 TMEM147 ACTG1 GEMIN7 YBX1 SSNA1 CARS2 MRPL18 ZC3H6 SRI VAMP8 NDUFB1 EPB41L4A-AS1 CAP1 GNAS VPS28 RPL38 LZIC GGCX C1orf43 EIF4E2 MRPS16 SNRPB UBB FAAP100 C12orf76 CHCHD7 RWDD1 SLC4A2 TXN2 TMED2 SLC44A1 MRPS12 UGGT1 HNRNPA0 UBE2I PABPC1 RPL13A SNRNP27 SKP1 TSN TSSC4 VPS72 MRPL36 C8orf82 SREK1IP1 UQCC3 EMC3 ACP1 COPS3 HNRNPDL TCEA2 RPA2 AGPAT2 AURKAIP1 SEC13 PSMD4 HSPE1 NDUFS6 PITHD1 MAP1LC3B RANBP1 POLD3 CRTC2 PCBP2 HNRNPAB DCAF8 CYCS GGA3 SF3B4 RPS15 C16orf91 SNRPD3 PPP1CC ARL3 HSPA6 HMGN1 CTNNA1 SZRD1 ENY2 UFD1 C12orf57 HP1BP3 EIF2D MRPL48 NDUFS3 SNHG9 NDUFA3 UBQLN4 NUDT5 TMEM11 ATPAF1 MAP3K3 MRFAP1L1 DRAM2 PRR34-AS1 RPL35 CIZ1 B4GALT7 GPN3 CSNK2B ABT1 SYPL1 KRCC1 RALBP1 PSMB6 GTF3C2 KMT2A RSAD1 DNAJC19 ABHD5 MRPL17 TRPT1 SLC15A4 MRPS27 BORCS8 ILF2 MAZ PSMD12 CYHR1 HMGN4 LRP3 RNH1 STRIP1 HNRNPUL1 CDK4 FGD5-AS1 VEZF1 TXNRD2 EIF2B1 KATNBL1 RPL36 TM2D1 BCAT2 EIF3D YTHDF1 ANAPC2 CCNG2 NELFB TBCB TMEM69 GLT8D1 AFMID STARD7 GPANK1 VAMP4 MSH3 UCKL1 GDI1 RCC1 BSG FAF1 MAGOHB NDUFA12 DUS1L TLNRD1 POLDIP2 NUP85 ERAL1 RPIA SLC38A10 CCT7 NPLOC4 PAQR4 MAP4K1 HUS1 TRIP11 RNF187 MCEE ANG HLA-DMA SERTAD2 UBE2J1
acute_cd4	all	age_n	BTM_MODULES	double positive thymocytes (M126)	0.000439805	0.00475539	0.498493	-0.795862	-1.92808	11	CHI3L2 PCSK5 UBASH3A BCL11B APBB1 TCF4
acute_cd4	5	sex_n	C3_MIR_MIRDB	MIR5696	0.000439927	0.100782	0.498493	-0.378532	-1.48866	248	ZFX ITGA4 OGT CHURC1 PKN2 GIMAP1 DENND4C USP9X MRPL50 PRPF38B ANKRD44 STK26 ZBTB1 PDAP1 SFI1 PCM1 MTDH MMGT1 CAMTA1 GSPT1 ZNF292 UBE4A RABGGTB AFF4 ERO1A ETNK1 ZNF655 VAMP7 TMX4 IPO7 BTBD9 NCOA7 SYNJ2 SHLD2 NRAS RC3H1 DDT TNFSF8 PNPLA8 RPS6KA3 KDM3A CTBS ACSL5 SLC38A1 SNX4 FBXO21 PLAC8 ERP44 DDX60L EIF2A MARF1 SLC25A24 GPR65 CCSER2 FRYL PPP1CC NUFIP2 SECISBP2L BACH2 YTHDC1 FOXN2 ARFGAP3 PHIP CAMK2D DNAJB14 PPIE CDV3 CYB5R4 NKTR ADD3 IPO5 TMEM35B SEC61G CLTC UCHL5 SREK1IP1 ZNF326 TPP2 CREB1 OXR1 EMC6 TMX3 LPAR6 MAT2B JADE1 APIP CPT1A FUBP1 ZMAT3 HELQ FLI1 LIMS1 SEM1 KIF21A TMF1 PHACTR2 ZNF331 MRPL17 RNF11 GNAI3 MAP3K7 BRWD3 ITFG1 UHRF2 TBCA TDG GPR155 UBE2D1 PRKAR1A ZNF84 TCP11L2 CCDC82 PHKB
acute_cd4	2	covid	C3_MIR_MIRDB	MIR5583_5P	0.000440183	0.325249	0.498493	0.505074	1.6104	53	CCL4 MCL1 SELENOT ATF7IP CISD2 WAPL AFF4 ARF4 CNOT6L UBE2E1 UBE2D3 ETNK1 TMED2 EFR3A ADD3 TIPRL THAP6 UBE3C SLC35A5 PIK3C2A LTN1 ZMYM2 SRSF1 SLC25A24 SRSF11 ZEB1 DDX3X CPSF6 GALNT3 KLHL24 BET1 SETX NUTF2 PCM1 BOLA2-SMG1P6
acute_cd8	2	covid	BTM_MODULES	T cell activation (III) (M7.4)	0.000440582	0.00830812	0.498493	-0.720566	-2.37729	11	RASGRP1 LEF1 LCK KLF12 THEMIS PRKCQ ETS1
acute_myeloid	13	age_n	BTM_MODULES	T cell activation (I) (M7.1)	0.000440877	0.00411485	0.498493	-0.420043	-1.90949	34	LCK CD27 TRBC1 TCF7 IL7R ITK CD3E RASGRP1 CD3D CD247 LEF1 CD5
acute_myeloid	7	age_n	C3_MIR_MIRDB	MIR4635	0.000441138	0.943602	0.498493	-0.331546	-1.65228	63	TNFAIP3 HIPK3 MOSPD2 ARIH1 SOS1 MIA3 SPATA13 TMEM260 SLC8A1 ERH CDC27 WDR36 FBXL4 CPEB2 STAM UBL3 RCBTB1 DR1 RREB1 TLR7
acute_cd4	8	sex_n	C5_GO_CC	GOCC_INTRINSIC_COMPONENT_OF_PLASMA_MEMBRANE	0.000441184	0.181768	0.498493	-0.384508	-1.58625	219	IL2RG ITGA4 ITGAL SLC40A1 PTGER2 CD5 S1PR1 CD96 NCF1 IL6ST TCIRG1 TRAT1 ATP2B1 TNFRSF18 ABHD17A MAEA CXCR3 IL10RA PRNP RASA3 LPAR2 ITGB1 VAMP2 FXYD1 CD27 GPR174 AKAP9 CD2 CEMIP2 CLEC2D KCNAB2 CYSLTR1 ADCY7 EVI2B CD47 LMBR1 GPR183 CD3E MMD CD69 TNFRSF4 LNPEP TMC8 CALM2 DEGS1 TMBIM6 TSPAN2 PLSCR1 CD320 EEPD1 TRAV19 CLEC2B SLC39A10 SEMA4D ORAI1 HLA-DRB1 IL2RB SPN P2RX4 LAPTM5 KCNA3 SLC39A8 ATP2B4 CD53 SYT11 CD52 PTPRA GPHN NCKAP1L
acute_myeloid	6	acuity_maxn	C5_GO_MF	GOMF_CARGO_RECEPTOR_ACTIVITY	0.000441525	0.0224442	0.498493	0.632613	1.90044	27	CD163 STAB1 ASGR2 SCARB2 MARCO DAB2 LRP1 SURF4 TFRC ABCA1 ITGB2 ABCA7 LRP10
acute_bcell	10	age_n	C5_GO_BP	GOBP_MEMBRANE_INVAGINATION	0.0004417	0.111264	0.498493	-0.458317	-1.86403	56	IGHV3-21 IGHV5-51 IGHV2-5 IGHV3-48 CDC42 IGHV3-33 IGHV1-3 IGHV4-59 IGKC IGHG2 IGHV1-18 IGHV3-11 IGHG3 STAP1 IGHG1
acute_cd8	12	timen	C3_TFT_GTRD	SETD7_TARGET_GENES	0.00044191	0.0146232	0.498493	0.28468	1.55043	212	RBM3 RPL3 RPS3A RPL5 EIF1 RPL4 EEF1A1 GAPDH RPS14 TPT1 NFKBIA PNRC1 PHPT1 RPS2 HNRNPA1 CCNL1 BTF3 RPS6 CIRBP PCIF1 RPL13A RPL13 RPLP2 EEF1D RPL10 RPL15 RPS19 RPL26 RPS15A RACK1 C12orf57 BHLHE40 RPS15 RPS10 RPL27A ACTG1 NAP1L1 COX4I1 MIB2 SUMO1 RPL17
acute_cd8	8	age_n	C5_GO_CC	GOCC_CATALYTIC_COMPLEX	0.000442282	0.0230969	0.498493	-0.260097	-1.33173	1002	HSPB1 PPIL3 NDUFC2 GNGT2 CCNK PPP1R15A CHD4 STT3A SDHA SPCS3 MED30 HDAC1 CAND1 DDOST POLE4 PSMD2 MAGOHB RBBP4 CALM3 RNF19A PSMD9 NDUFS7 FBXW7 OGT DLST POLR2B SUGT1 FEM1A FBXO9 NDUFB5 CHD8 NHP2 NUS1 CDC20 IDH3A EXOSC8 POLR2F RPP38 PSMF1 RABGGTA GTF2H1 DIS3L2 DDB1 PCGF1 HNRNPU SF3B3 RBM15B KAT6B HDAC4 PIK3C2A SETD1B RPN2 ANAPC4 CDK9 NDUFA3 MEAF6 FBXL5 EXOSC10 STRADA POLR2K SNRPA1 NDUFA2 PHF14 ILVBL NOLC1 HNRNPF POLR2A DDX23 SAE1 NDUFS2 POLG ATG12 CKS2 GRHPR PDCD6 BCCIP HNRNPK NDUFV1 PSMD6 GTF2A1 DYNLL1 POLD4 UXS1 DEK KDM3B MORF4L2 SKP1 CAT PCCB MLLT3 NDUFA6 POLR2J HSD17B12 TAF9 PPP1CC KAT5 PNPT1 UVRAG NDUFB3 RANBP9 DHX9 HDAC7 PPWD1 TENT2 ORMDL1 HNRNPM PSMA3 ENC1 GTF2E2 MED12 CBX5 UBE2D2 XRCC6 PPP4R3B DROSHA SHARPIN DCUN1D1 ZNHIT1 HNRNPH1 PDSS2 TPR ANAPC2 TADA3 ARIH2 RNF40 PRIM2 WDR83 ARID1B ACTR6 DERL1 SPCS1 GTF2A2 CYB5B MRPS36 SNRPB2 LSM3 GPAA1 DERL2 NDUFB2 NDUFA9 MAGOH PIGP USP14 KLHDC3 POLE3 ANAPC10 TMEM258 RFC4 DYNLRB1 UBA2 CACYBP GTF2B RPRD1B WDTC1 GNG2 RPRD2 MT-ND6 NDUFV2 FBXO7 ANAPC15 PPP2R2D METTL14 FBXO25 BAZ1A MAX PLRG1 PAFAH1B2 CTDNEP1 HNRNPA2B1 RNF14 SMC5 HCFC1 EXOSC5 NAA38 EPC1 SNRPE UBE4A EXOSC3 CWC25 POLR2E OST4 PBRM1 UBR1 GTF2F1 PSMB2 PRPF19 DDX5 POLR3A TRMT6 MSL2 PIGS PSMC6 AUP1 RUVBL1 FBXO33 KMT2D EP300 ACTR5 CWC15 MAT2B CCNI KDM3A FBXO4 GNAI2 AGO1 PPP4C GNG5 CDC23 DNAL4 SS18 FBXL4 NSMCE1 RANGAP1 PHF20L1 POLG2 ZSWIM8 TRAF7 HNRNPC PIK3CD TRMT61B RBX1 DCAF7 SF3B1 SMARCE1 MAT2A PIK3R4 DPM3 SDHD LSM7 CXXC1 CFLAR ATG101 NAA15 ORMDL2 TADA1 NDUFAB1 NAA10 DLAT DCTN1 WDR82 POLR2G ENY2 NDUFB9 RBBP5 PPP1CB PSMA4 NCOR1 CYB5R3 UBQLN1 TBL1X PPP2R1B TSN GTF2H5 NDUFB8 PRMT5 SF3A1 MORF4L1 ANAPC1 ARID1A TEX10 PIK3CG SMARCA2 BCL7B DDX41 POLR2H ANAPC13 DCAF17 ASH2L ESS2 UTY PPP2CA POP4 POP5 NAA50 AFG3L2 HINT1 TMEM183A PIK3C3 INO80C AGO2 USP33 PRKAG2 HSD17B8 SUZ12 ANKRD39 KLHL12 DYNC1LI1 KANSL1 ZNFX1 GOLGA7 GLMN KLHL22 PSMB5 SNRPD2 UQCRFS1 UQCRB BECN1 RFC1 BUD31 MTA2 ANP32E NDUFA11 PPIL1
acute_myeloid	13	acuity_maxn	C5_GO_MF	GOMF_ORGANIC_ACID_BINDING	0.000442329	0.0157856	0.498493	0.496049	2.00836	38	S100A8 S100A9 GLUL FOLR3 PADI4 RXRA P2RX1 IGF2R PLOD1
acute_cd4	3	covid	C5_HPO	HP_HETEROGENEOUS	0.000442395	0.0136171	0.498493	-0.506	-1.5749	72	MT-CYB MT-CO3 MT-ND4 MT-ND6 DNM2 GLUD1 MT-ND5 MT-ND2 MT-ATP6 FBLN5 LMNA NPC2 MT-ND1 HSPB1 NQO2 MT-ND4L ZMPSTE24 APOL2 POLG IGF2R DCTN1 CREBBP EP300 ITPR3 CASP8 APP LITAF PPM1D AHI1 TSC2 AAGAB ERCC8 AKT1
acute_bcell	2	timen	C3_MIR_MIRDB	MIR5589_3P	0.000442534	0.305496	0.498493	0.390728	1.8025	60	CD69 PRDM2 EPC1 MAPRE1 LEMD3 EDEM1 PJA2 TFDP2 FCHSD2 ANKRD44 TNRC6B LYST MAP4K4 INO80D COX20 KIAA1109 LCOR PPP3CA APPL1 RLF TNKS CAMTA1 TMEM30A CBL SERTAD2 COX19 LPGAT1 ZCRB1
acute_bcell	3	age_n	proteinatlas_blood_expression_cluster	Cluster 41: Basophils - Cellular respiration	0.000442585	0.00564296	0.498493	0.455169	1.85136	48	MT-ND1 MT-CO3 SREK1IP1 MT-CYB MT-CO1 RAB3GAP1 MT-ND2 MT-ATP6 GNAS MT-ND3 TIA1 MT-ATP8 PABPN1 BAZ1B MT-CO2 CDC73 MT-ND4 FAM111A MT-ND4L MCRIP1
acute_myeloid	13	age_n	C2_CP_KEGG	KEGG_VIRAL_MYOCARDITIS	0.000442591	0.00693393	0.498493	-0.403451	-1.73381	38	HLA-DQA2 HLA-DRB5 ICAM1 HLA-DPB1 CD86 HLA-DRA HLA-DQA1 HLA-DMA ACTB HLA-DMB ACTG1 HLA-DPA1 CASP9
acute_myeloid	1	acuity_maxn	C7_VAX	QIU_PBMC_HEPTATITIS_B_SURFACE_ANTIGEN_AGE_UNDER50_NON_RESPONDERS_VS_RESPONDERS_7DY_UP	0.000442617	0.00578169	0.498493	0.682983	2.14409	12	SERPINB2 CXCL8 RNASE3 TNFAIP6
acute_cd4	12	covid	C3_MIR_MIRDB	MIR5706	0.000442715	0.0129884	0.498493	0.545189	1.83199	44	IFI6 SAMD9 LNPEP PAG1 CNOT2 NCBP1 DYNC1LI2 SOAT1 ADD3 STAG2 CAST POGZ WDR48 ATXN1 ANKRD17 CD164 VTI1A DERL2 NAA25 ZCCHC7 MAT2B SUMO2
acute_myeloid	5	acuity_maxn	C5_HPO	HP_CLEFT_LIP	0.000442977	0.0414412	0.498493	-0.353847	-1.70229	94	ADA2 IQSEC2 RPS28 ZSWIM6 IL1B RPL35A JUP SPOP SMCHD1 RPL26 NIPBL RPS24 RPS10 RPL11 RPL5 RPL31 EIF2S3 RPS7 DDX3X RPS15A RPL18 RPL15 RPL35 RPS27 RPS26 RPL27 B3GALT6 RPS29
acute_myeloid	11	timen	C5_HPO	HP_MYOSITIS	0.000443134	0.0376664	0.498493	-0.724496	-2.00151	22	CCR1 IFIH1 PSMB9 TLR4 TNFRSF1A ADAR MEFV FAS STAT4 HNRNPA2B1 HLA-B TREX1 PSMG2 PSTPIP1 RNASEH2B
acute_bcell	10	age_n	C5_GO_MF	GOMF_OXIDOREDUCTASE_ACTIVITY	0.000443323	0.0636908	0.498493	0.352861	1.53128	209	NCF1 CYBA UQCRFS1 PRDX6 COX5A NDUFB7 COX7B NDUFS7 GMPR2 ETFA TMX1 UQCRC1 NDUFS6 HTATIP2 HADHA NDUFS5 FDX1 TXNDC17 NDUFC1 CAT SURF1 ADI1 MDH2 CTBP1 NDUFA6 DHRS7 GSTP1 ALKBH7 NDUFA1 SELENOF SELENOM HADHB MT-ND1 MTHFD2L ALOX5AP COX7A2 RSBN1L NDUFB9 PARK7 COX6B1 IDH3B GSTO1 COX4I1 TXN2 IMPDH2 BLVRB NDUFB4 PRDX1 UQCR11 NCF2 HSDL2 HMOX2 SELENOT AKR1B1 COX6A1 NDUFB2 NDUFS3 DNAJC10
acute_cd8	13	sex_n	C2_CP_KEGG	KEGG_OOCYTE_MEIOSIS	0.000443566	0.00820597	0.498493	0.754958	1.9023	13	YWHAQ PPP1CC CALM1 YWHAB YWHAZ SKP1 PPP1CA RBX1
acute_cd4	13	covid	C5_GO_MF	GOMF_NADPLUS_ADP_RIBOSYLTRANSFERASE_ACTIVITY	0.000443684	0.0150483	0.498493	0.809186	1.91253	11	PARP10 PARP9 PARP1 PARP14 TIPARP PARP12 PARP8 PARP4
acute_cd4	6	age_n	C5_GO_BP	GOBP_T_CELL_MIGRATION	0.000443733	0.418736	0.498493	-0.598756	-1.69097	29	GPR183 MSN IL27RA RIPOR2 CCR6 ZAP70 ITGB7 ITGA4 CCL5 SELENOK S1PR1 SPN RHOA
acute_bcell	10	acuity_maxn	C5_GO_BP	GOBP_NEGATIVE_REGULATION_OF_ORGANELLE_ORGANIZATION	0.000443737	0.0577725	0.498493	0.415777	1.72686	108	CAPG AURKAIP1 ADD3 CAPZB GSN GMFG BECN1 MAPRE1 ODF2L PSMD10 TWF2 MTPN INPP5K STYXL1 WAPL MAD2L2 NME6 TSPO IK TMSB4X HIP1R HNRNPU HNRNPC SPTAN1 RAB7A ARRB2 PARP1 TAOK1 CIB1 NPM1 PFN1 SCFD1 MYADM TMOD3 XRN1 TMSB10 FLII TRIAP1 SMARCA5 PRELID1
acute_myeloid	11	covid	C5_HPO	HP_DEVELOPMENTAL_GLAUCOMA	0.000443799	0.0320533	0.498493	-0.500582	-1.95136	41	RPL5 RPS17 RPL26 RPL15 RPS15A RPS24 RPS28 RPS7 RPL35A RPS10 PTEN RPL18 RPL27 RPS20 RPS27 RPL31 CYP1B1 RPL11 RPS19
acute_bcell	4	covid	C7_VAX	HARALAMBIEVA_PBMC_FLUARIX_AGE_50_74YO_CORR_WITH_28D_MEM_B_CELL_RESPONSE_AT_3DY_POSITIVE	0.000444115	0.00172612	0.498493	0.372356	1.62124	190	ELF1 CDKN1A EIF2AK2 PPP1R15A IER2 DDX21 NFKBIA NFKBID KRR1 CWC25 HBP1 YJU2 PIM3 PELI1 PJA2 COIL MLX IKZF5 TNFRSF13C RIPK2 DUSP10 CCDC6 ZDHHC20 TNFAIP3 MRPS22 UVRAG ZNF281 SEC24B LRRC59 RAF1 POLR2M SKIL MFSD14A ZFP36 CCNK EGR1 TOR1AIP1 HSPA13 FCHSD2 VTI1A SNX13 NFKBIZ ATP11C SNX29 ATP6V0C MAPK6 PSMB7 PER1 CCDC69 REL EIF4H PPP2R5E TMEM167B ICAM1 KAT5 C2orf69 TBC1D14 PPP4R2 KPNA2 SERINC1 GRPEL1 STK17B
acute_bcell	11	acuity_maxn	C5_GO_CC	GOCC_RESPIRATORY_CHAIN_COMPLEX_IV	0.000444148	0.0195425	0.498493	0.683899	2.02242	18	COX5B COX5A COX7B COX7A2 MT-CO2 UQCRFS1 COX8A COX6B1 COX7C COX6C COX6A1 MT-CO1
acute_bcell	10	timen	C7_VAX	NAKAYA_PBMC_FLUMIST_AGE_18_50YO_3DY_IFN_SUBSET_UP	0.00044418	0.00238377	0.498493	-0.56442	-1.79207	24	IRF7 OAS1 OAS3 MX2 XAF1 CASP1 IFI35 TNFSF10 OAS2 STAT1 CD86 TRIM22 UNC93B1 PSMB9 CTSB PSMB10 MYD88 TLR7 MX1
acute_myeloid	12	timen	C5_GO_MF	GOMF_SCAVENGER_RECEPTOR_ACTIVITY	0.000444224	0.0104843	0.498493	-0.792741	-1.80164	12	LGALS3BP CD163 CD36 STAB1 SCARB2 MSR1
acute_bcell	6	sex_n	C3_TFT_GTRD	ZFHX3_TARGET_GENES	0.0004443	0.184829	0.498493	0.365511	1.39925	655	RPS4Y1 TMBIM6 CDC42SE1 SEC61B ANAPC16 EIF3F NDUFB3 UFC1 MT-ATP6 NDUFS4 MRPL51 PSMA3-AS1 UBLCP1 CCND3 MT-ND4L ILF3 NOP16 RHOF GLO1 WASF2 HINT1 CACYBP MPLKIP GON4L ISG20 OCIAD1 LRP10 MT-ND1 NSA2 KRR1 ARF5 UBXN1 CUX1 ZBED5 COX6A1 RPL13A TOMM22 MYC FKBP3 RWDD1 CCDC191 NAA38 EIF4A2 PLAC8 HLA-DMA PRDX1 ATP5MG SCAND1 UQCRB ZCCHC7 SMARCC1 DDX49 PTGES2 SPAG7 MT-ND4 TBCA NASP ST6GAL1 RPL4 MRTO4 BBX UQCRC2 SMAP2 DAD1 XPO1 BLCAP TOMM20 TOMM7 NPC2 NDUFAF8 COMMD6 PABPC1 ARHGDIB EXOSC5 PARVG GDI2 PSMD6 G3BP1 SUN2 SEM1 PAPOLA MT-ATP8 ARID1A MT-ND5 MYCBP2 XAB2 NUDCD2 SNRPA1 MMADHC ANAPC5 SLC50A1 WBP1 GPR108 LPXN C19orf53 SF3A3 RAD21 ANKRD10 CDK5RAP3 MT-CO3 CCNI DCAF11 HNRNPA0 NEMF PSMD7 MRPL36 TIMM8B CRYZL1 DYNLRB1 TXNDC17 MRPS33 ATP5F1B RECQL UBXN4 CD63 PLSCR1 MT-ND3 RPL3 MYL6 PPP1R10 SRA1 MGST3 TMEM109 SCP2 IK RNF5 PRDX5 PSMB3 ACO2 SHARPIN LDHB CHCHD7 PHB CTSH HNRNPAB ILF2 NOL8 TCERG1 HAX1 RACK1 UBE2D3 EIF5A UQCRH DPH1 COQ8A MRPL48 EMP3 RPS29 CEP170 IRF2BP2 MTF2 PSMA6 UBL7 PTDSS1 CYLD SUCLG1 MRPL37 COPS5 CLTC ACTB CCDC115 YME1L1 IKZF3 KBTBD4 FDPS ARPC2 TNFAIP8 TSN COPS2 ATM LNPEP CKS1B GNB2 ORMDL2 AP3B1 COX7C HNRNPA2B1 EIF3D CLNS1A QRICH1 NUDT5 VASP SETDB1 CDC123 TMX2 PAF1 ERCC1 CDIPT GTF2H1 CCNG1 RPL27A ERP29 SLC25A5 RPS25 XRN1 HSPA8 PPP1R12A
acute_cd4	2	timen	C5_GO_MF	GOMF_HYDROLASE_ACTIVITY_ACTING_ON_ACID_ANHYDRIDES	0.0004443	0.0176978	0.498493	-0.373199	-1.3287	420	MX1 MX2 DDX60 GBP1 DDX58 DDX60L DHX58 RHOB HSPH1 GIMAP7 IFIH1 MCM3 G3BP1 TOR1A CCT3 PSMC6 HSPA1A DDX18 SMC1A CCT2 SMARCA5 HSPD1 SRP54 GBP5 RNF213 KIF2A RAB35 CCT5 HSPA8 IFT27 RALA GBP4 SMCHD1 RUVBL1 DDX5 HSPE1 DCPS RGS14 RGS3 SPG7 GBP3 RAB8A HSPA4 PSMC4 RNGTT NUDT5 EIF4A3 RAB27A RAB29 DHX9 MOV10 EIF4A2 DDX10 TUBA1B SMC2 ARL2 DDX27 ARF4 CANT1 AK6 HSP90AB1 ARL1 ATF7IP RUVBL2 MFN1 NSF DDX24 NKIRAS2 CHD6 NUDT9 DHX16 DDX56 RAP2B TCP1 VPS4B HSP90AA1 TUBA1C PSMC2 ATRX SAR1B PSMC3 DDX17 PLPP5 GTF2F2 DDX55 RALB DCTPP1 RAP1A MCM5 MTG1 DHX36 CCT6A PMS1 CHD1 ARFRP1 KIF3A DUT SMC4 DDX23 ENPP5 GTPBP1 RFC4 RHOT1 DDX41 CCT8 GTPBP10 MDN1 GBP2 CHD2 RHOG MCM7 PSMC5 RAN ATAD1 DDX50 RFC5 RABL3 DDX59 KRAS PRUNE1 EFTUD2 MTG2 COQ8B RAB33B HLTF DHX15 RAP1B MYO18A TUBD1 MORC2 DDX28 GFM1 TUBB4B SMC5 YME1L1 VCP THTPA AQR TRAP1 ACIN1 SMC3 GNAI3 PEX1 NUBP1 CLPB
acute_cd4	3	timen	C3_MIR_MIRDB	MIR320A_3P_MIR320B_MIR320C_MIR320D	0.0004443	0.0276204	0.498493	0.388181	1.41737	146	ATF7IP2 TRIAP1 SLC25A36 GSPT1 MFSD14A RAB14 SESN3 MCL1 PCGF5 IDS ARPP19 CYLD RBBP6 RNF138 COPS2 CEMIP2 RCN2 RIOK3 VDAC1 CNOT6L SMAP1 RAB18 NAP1L5 RBPJ TBC1D15 VHL FEM1B ENTPD4 PPM1B AFF4 ADIPOR1 ARL8B ATG14 RELL1 MAPK8IP3 ARHGAP5 SEC63 ARF1 HELZ ATL3 PRPS1 ING5 CD96 CANX ENY2 CAPRIN1 ANKRD13A BNIP3 KLF13 NCK1 CDK6 PHC3 GPCPD1 ZNF281 KLHL36 BAZ1A SMNDC1 DCP1A ELL2 CUX1 RC3H1 MXI1 CDK13 ABHD13 PAN3 NAA20 SDHD FAM126B TGOLN2 TENT4B HSPA4 TDP1 EIF2D GPBP1 USP46 CNOT7 IPO5 RAD21
acute_cd4	3	timen	C3_MIR_MIRDB	MIR4429	0.0004443	0.0276204	0.498493	0.388181	1.41737	146	ATF7IP2 TRIAP1 SLC25A36 GSPT1 MFSD14A RAB14 SESN3 MCL1 PCGF5 IDS ARPP19 CYLD RBBP6 RNF138 COPS2 CEMIP2 RCN2 RIOK3 VDAC1 CNOT6L SMAP1 RAB18 NAP1L5 RBPJ TBC1D15 VHL FEM1B ENTPD4 PPM1B AFF4 ADIPOR1 ARL8B ATG14 RELL1 MAPK8IP3 ARHGAP5 SEC63 ARF1 HELZ ATL3 PRPS1 ING5 CD96 CANX ENY2 CAPRIN1 ANKRD13A BNIP3 KLF13 NCK1 CDK6 PHC3 GPCPD1 ZNF281 KLHL36 BAZ1A SMNDC1 DCP1A ELL2 CUX1 RC3H1 MXI1 CDK13 ABHD13 PAN3 NAA20 SDHD FAM126B TGOLN2 TENT4B HSPA4 TDP1 EIF2D GPBP1 USP46 CNOT7 IPO5 RAD21
acute_myeloid	2	timen	C5_HPO	HP_ABNORMALITY_OF_SKIN_PHYSIOLOGY	0.0004443	0.0614467	0.498493	-0.289229	-1.46707	255	CYBC1 IL6R GTF2H5 IFIH1 CCR1 JAK3 TTC7A TNFRSF1A TLR4 MPDU1 RBCK1 IL6ST DOCK8 SRP54 UNC13D PIK3CD PLCG2 IL4R ADAR NFKB1 CTSC PSEN1 WAS NLRP12 UBA1 NCF4 NLRC4 MPLKIP IL17RA PSTPIP1 TNPO3 BTK IRF5 UBAC2 MEFV PEPD DDX41 MIA3 KANSL1 SRSF2 AK2 PRKACA IL1RN AIP NR3C1 RFXANK SP110 LCP2 AP3B1 CCDC47 IKBKG AP1B1 SEMA4D HYOU1 TMC8 LDHA HLA-DPA1 NCSTN SDHB CBL TET2 ACADVL SDHA FAS STAT3 SDHC RUNX1 PTPN22 RNF113A JAK2 USP8 IRAK1 IL10RB GSN SMARCC2 DCLRE1C XIAP SYK PSMB8 NFE2L2 CARD9 TCF4 MPEG1 UROD PMVK RIT1 NLRP3 TNFAIP3 MSN CASP8 STX11 CASP10 TAF1 HSPA9 STX3 NCKAP1L HLA-DPB1 CD79B MIF SMARCA2 UROS TFRC LYST FOXP1 CTSB UNC45A FCGR2A ADA2 GTF2E2 FLI1 NSUN2 MYD88 SEC24C RBM8A ATP2A2 RNASEH2B UFD1 WIPF1 FDPS POMP IL2RG CDK10 LPIN2 PSENEN ERCC3 FH RNASEH2C JAK1 NFKB2 ADAM17 PCCB NRAS STAT1
acute_myeloid	7	timen	C3_TFT_GTRD	BARX1_TARGET_GENES	0.0004443	0.00722399	0.498493	0.363935	1.23809	761	RPL5 BTF3 ITGAE COX7A2L BRK1 COMMD6 NDUFA4 COG3 EIF3F ATP5MC3 ANAPC15 RPS8 LSM4 RPL10 RSL24D1 SMAD7 UQCRH RPL27 RPS6 NDUFA2 RPL30 MRPL54 RPL23 ATP5PO ATP5PF RTRAF OSTC RPS25 EID1 PARK7 TOMM22 COX6C ARF6 NDUFA6 UQCRQ RPS3 EIF6 EIF1 UBALD2 SERP1 MRPS15 SSBP1 RPS29 RWDD1 ARPC5L TMEM126A ERH SCP2 ALDOA TRAPPC6A ANAPC16 LTA4H SNRPD2 LZIC DPM3 UBL5 RPL22L1 FXYD5 TMED2 DUT FAU RPL13A ELOF1 HDGF POMP ARRDC4 RAB11B ST13 MAF1 CSNK2B RPL35 RAB5IF TMEM18 C15orf40 MRPL43 NDUFA11 TAGLN2 ILF2 NUCKS1 ERCC1 WBP11 NDUFB1 CISD3 PET100 HMGB1 OAZ2 POLE3 CCDC124 TXNL4A SPAG7 MVB12A RNPEP YWHAQ PSMB1 DDA1 ATP5F1B CDC26 GRHPR PRKACA TMEM208 ITPA C19orf38 NDUFC1 TMEM160 PSMD8 TXN2 FIBP RNF181 TXNDC12 PMF1 PABPN1 UFD1 BZW1 ATP5F1A NDUFS3 FGFR1OP2 SRSF2 MOSPD3 CMC2 RPL36 UPP1 USPL1 TUBA1C RNF139 EIF3D CDK5 PRPF31 MCTS1 GLRX ARMH1 PLK3 LAMP1 CLINT1 FGD5-AS1 KDSR CCT6A RNH1 NUBP2 ATP6V0D1 RABIF TPCN1 STARD10 C18orf32 PRDX1 MZT1 HNRNPAB EMC10 MKKS TIPARP-AS1 DCTPP1 ERP29 IER5 JPT1 NAPRT PSMC3 HNRNPC NDUFA3 HNRNPL SUCLG1 BLCAP PCBP1 PRCP PSMD3 TMEM134 B4GALT3 SAMD1 KHDRBS1 FLOT1 LRR1 KHSRP CCDC9 HNRNPUL2 CNOT1 SUB1 SRRT PSMB10 PSMD4 BTF3L4 ATG13 UBE2B SDHA SHARPIN TAF15 MSL2 ADIPOR1 SUN1 UBL3 FAM214B HEXA SAR1A AP1M1 SND1 TSEN34 SETD1A GRK6 ARL4A RSU1 VAPA HAUS4 NDUFB3 IK CCDC25 RSBN1 PSPH MBOAT7 DUSP12 MAN1B1 TIPRL PPP6R1 LBR FBXW7 USP36 NCL CDC37 CLPTM1 ANP32A HDAC5 ZDHHC12 TIMM50
acute_myeloid	8	acuity_maxn	C3_MIR_MIRDB	MIR25_3P	0.0004443	0.0707504	0.498493	-0.352765	-1.36451	267	BTG2 TAGAP TPCN1 CBFA2T3 LYST TOB2 EDEM1 BCL11A CHCHD10 ZFAND1 MYCBP2 TBL1XR1 FNBP4 EFR3A SERTAD3 HIPK3 ANKRD44 OTUD4 GOLGA4 WASL TOB1 ANKRD28 XPNPEP3 KLF4 DENND4B ATRX ARID1B SGK3 DNAJB12 SNX13 MAN2A1 EPG5 C21orf91 GNAQ KIAA1109 TULP4 UBE2Z SERINC5 ZFYVE21 RSBN1 SNN ELOA ERGIC2 BAZ2B BMPR2 GID4 FAM126B APPL1 G3BP2 ABHD13 FOXN2 ELK4 MIA3 ARHGAP24 PTPRJ MYO5A TECPR2 MFHAS1 KLHL15 AGO3 MTMR9 MAPK8 FBXW7 ITPR1 REST MAP2K4 UGP2 ANKIB1 TET2 TRIO HERPUD2 EDEM3 CNIH1 ARMC1 SSBP2 SESN3 UBE2W TENT4A RFX1 ZFC3H1 RIC1 GTF2A1 TMF1 DUS2 CIC MIER1 CPNE8 NRG1 PLXDC2 RBM27 EVI5 SLC25A32 SLC25A36 NUFIP2 PTGER4 PDZD8 STYX AIDA RNF4 MTF1 MAP3K20 HIPK1 GOLGA7 PPP1R12C PER2 WWP2 GOLGA3
acute_myeloid	9	timen	HALLMARK	HALLMARK_ADIPOGENESIS	0.0004443	0.00499837	0.498493	0.413108	1.44877	143	MGLL GRPEL1 MDH2 ETFB SDHC PIM3 RIOK3 TOB1 SCP2 PFKL ECHS1 GHITM ALDOA ACO2 PEMT RAB34 CD151 GPX4 MGST3 ATP5PO MTCH2 CD302 NDUFS3 CYC1 TKT CCNG2 SAMM50 SULT1A1 UCK1 CHCHD10 CAT COQ9 SDHB PRDX3 ARL4A PGM1 TALDO1 BCL2L13 NDUFAB1 CMPK1 QDPR IDH3A AGPAT3 IDH3G DHRS7 CRAT SUCLG1 REEP5 UCP2 NDUFB7 UQCR11 ALDH2 SOD1 ESYT1 COX8A RNF11 C3 ABCA1 ACOX1 ESRRA G3BP2 MRPL15 RTN3 UQCRC1
acute_cd4	4	timen	C5_HPO	HP_TRIPHALANGEAL_THUMB	0.000444461	0.0477472	0.498493	0.368218	2.19423	28	RPL27 RPS26 RPL35 RPS15A RPL26 RPS19 RPS7 RPS27 RPL18 RPL35A RPL15 RPS28 RPL5 RPL11
acute_cd4	8	covid	C2_CP_KEGG	KEGG_LEISHMANIA_INFECTION	0.0004445	0.00940859	0.498493	0.581207	1.87322	35	HLA-DRB5 HLA-DPB1 HLA-DQA2 HLA-DQB1 IRAK4 PTPN6 HLA-DRA NFKBIA HLA-DPA1 FOS CYBA HLA-DRB1 MARCKSL1 IFNGR1 RELA
acute_bcell	6	timen	C2_CP_KEGG	KEGG_PROTEASOME	0.000444511	0.0242259	0.498493	-0.581648	-1.68479	39	PSMB9 PSME2 PSMA7 PSMB10 PSMB8 PSMD13 SEM1 PSMC5 PSMA5 PSMA4 PSME1 POMP PSMA6 PSMC4 PSMB1 PSMD4 PSMB2 PSMD2 PSMC2 PSMD1 PSMF1 PSMD8 PSMA3
acute_myeloid	15	timen	C5_GO_MF	GOMF_MRNA_5_UTR_BINDING	0.00044452	0.0126371	0.498493	0.766766	1.97569	11	RPS3A RPL5 RPS14 DDX3X RPS7 RPL41 RPS13 CCT5
acute_myeloid	13	acuity_maxn	C5_GO_CC	GOCC_ENDOPLASMIC_RETICULUM_LUMEN	0.000444707	0.00455578	0.498493	0.352248	1.72295	102	CLU VCAN THBS1 CKAP4 SERPINA1 F5 APLP2 ADAMTSL4 COLGALT1 ADAM17 TIMP1 CES1 TSPAN14 NUCB1 LGALS1 QSOX1 ERO1A GANAB OS9 MAPK1
acute_cd8	2	covid	C3_TFT_GTRD	FOXD3_TARGET_GENES	0.000444963	0.0331498	0.498493	0.656557	1.8052	27	ISG15 HES4 PHF1 FAIM UBE2E1 SERPINB1 USP24 FAAP20 COMT ZMYM4 RAB11B-AS1 TRIM26
acute_bcell	5	sex_n	C3_MIR_MIRDB	MIR548BB_3P	0.000445081	0.0822871	0.498493	-0.428501	-1.41845	208	EIF1AX KMT2C MYC MOB4 FLI1 CSNK1A1 USP16 PELI1 SERBP1 MCL1 NUP98 UTRN ARID1A RSBN1 ZFAND5 NOTCH2 CNOT7 CPSF6 RABEP1 TUT4 CNOT6L ERO1B ZNF207 ICE2 UGCG DDX6 ARAP2 CDK14 MARCKSL1 LARP4 PPP1R2 EIF4G2 TUT7 SFPQ LPGAT1 TBCA ZDHHC21 RSRC1 SMIM7 ZBTB43 KDM2A DNAJB12 DPY30 NAMPT SUZ12 KPNA4 OSGEP PHC3 C5orf24 PMS1 SSR1 STX16 RBL2 ETNK1 STIM2 MDM4 CREBBP MAPK1 YBX1 GNAI3 TM2D3 SMC1A ERGIC2 PPM1B TNRC6B SIDT2 RIF1 NUFIP2 APH1A VEZF1 BAG5 MAP3K7 TOX UHMK1 USP24 RB1 BACH2 RPS6KA3 PITPNB ATL3 RNPC3 HELZ ELOC MED13 IDS TTC14 UBE2D1 SON SAMD8
acute_cd8	all	age_n	C2_CP_KEGG	KEGG_LYSOSOME	0.000445164	0.0137012	0.498493	0.366318	1.65092	112	SORT1 CD68 CTSH SLC11A1 CLTB CTSZ LAMP1 GNS GGA1 NAGPA CTSD AP4B1 CTSF DNASE2 GALC SGSH SCARB2 GNPTAB ABCA2 CD63 GGA2 IDS MCOLN1 IGF2R ARSB GLB1 ATP6V0A2 HEXB MAN2B1 NPC1 AP1S3 CTSO ATP6AP1 GUSB AP1S1 CTSS MANBA ARSG GM2A ASAH1 AP3M2 NAGLU PLA2G15 SLC17A5 GNPTG AP3S1 LIPA LAMP2 ABCB9 NEU1 AP1S2 SMPD1
acute_bcell	11	timen	C5_HPO	HP_MITOCHONDRIAL_INHERITANCE	0.000445259	0.265932	0.498493	0.738587	1.87038	13	MT-CO3 MT-ATP6 MT-CYB MT-CO1 MT-ND4 MT-ND1 MT-CO2
acute_cd4	5	timen	C3_MIR_MIRDB	MIR448	0.000445635	0.0800287	0.498493	0.449114	1.47738	126	BTG3 PDE4D PIK3R1 RNF7 ZNF644 CRY1 LEPROTL1 SGTB PELI1 RNF19A RTN4 JOSD1 DYNLT3 SATB1 AZIN1 IRS2 ZDHHC6 RB1CC1 ZNF148 EEF1AKMT2 TXNDC11 RUNX2 RICTOR FXR1 SF3B1 NFIC FBXO33 WWP1 RPS6KA5 REST PRDM2 HIPK1 SMAP1 MFHAS1 ATG5 FAM214A BTAF1 BACH2 ETNK1 DSTN ELF2 UTP23 ADD3 PRKAA1 AGO3 ANK3 SORL1 PDE12 SLC16A7 GRB2 SLAIN2 MON2 PAIP1 PHF3 MED13L NFATC2 BCL2 DOCK9 DENND1B
acute_bcell	10	covid	C5_HPO	HP_RETICULOCYTOPENIA	0.000445873	0.0797621	0.498493	-0.405061	-2.09896	23	RPS29 RPS27 RPL27 RPS15A RPL15 RPL11 RPL35 RPL35A RPL18 RPL26 RPS28 RPL5 RPS17
acute_cd4	7	timen	C5_GO_MF	GOMF_GUANYL_NUCLEOTIDE_BINDING	0.000446027	0.016503	0.498493	-0.404705	-1.63907	155	IFI44L MX1 GIMAP4 MX2 GBP1 GIMAP7 GIMAP2 GIMAP6 DDX58 GBP5 RAC2 GIMAP1 RAB24 ANXA6 SAMHD1 RAB29 SRPRB FKBP4 RAB10 EHD1 GBP3 GIMAP5 RAB1B ARFRP1 GBP4 GBP2 ARL1 TUBA4A MTG1 GFM1 NUDT16 TUBB RAB8A NOLC1 RHEB ARL3 RAB11A IFT27
acute_myeloid	10	timen	C5_HPO	HP_KERATITIS	0.000446082	0.0461886	0.498493	-0.517192	-1.72053	36	CCR1 DDB2 FAS WIPF1 MPLKIP TLR4 TGM1 XPC WAS MEFV GTF2H5 IKBKG RNF113A NLRP1 UBAC2 IL6ST ERAP1 UROD XPA
acute_cd4	12	timen	C2_CP_KEGG	KEGG_ALZHEIMERS_DISEASE	0.000446323	0.00840575	0.498493	0.398318	1.69764	97	UQCRB COX7A2 ATP5MC2 COX4I1 NDUFB4 ATP5F1D NDUFC1 APH1A COX6C COX8A NDUFS3 NDUFA1 UQCRFS1 COX7C NDUFB9 NDUFS5 ATP5PB NDUFA6 UQCR11 ATP5F1E GSK3B CALM3 ATP5MC3 ATP5PD GAPDH PPP3CA COX7B COX6B1 COX7A2L NDUFA4 COX5B UQCRC1 ATP5F1C UQCRH CYCS CALM2 MT-CYB
acute_bcell	4	covid	proteinatlas_blood_expression_cluster	Cluster 5: Granulocytes - Unknown function	0.000446358	0.00773687	0.498493	0.366737	1.59151	189	GTF2B NFKB2 ISCU IDS LENG1 TSC22D3 CUTC SP110 HTATIP2 NUDT16L1 VPS37B PCIF1 HNRNPH2 HBP1 TRIM13 BBIP1 IL16 TUBA4A CLK3 NINJ1 CNN2 SP100 IFRD1 MLF2 THAP6 PHF5A HLA-E COX19 BANP TOX4 AKIRIN1 SRGN CERS4 PIAS1 ITM2B ATG12 TAGAP ARID5A MFSD14A RAB1B BRAP AHCTF1 DAPP1 UBAP1 SDF2 PGAP2 C18orf32 ARHGAP9 COQ8A TMEM120A TAP1 TMEM167B PPP1R2 TMEM222 TGFBR2 CLK4
acute_myeloid	13	acuity_maxn	C5_HPO	HP_AUTOIMMUNITY	0.000446391	0.0553105	0.498493	-0.453009	-1.62044	105	HLA-DPA1 HLA-DPB1 HLA-DQB1 HLA-DRB1 RNASEH2B CIITA IL7R FCGR2B IL18BP PSMG2 CD3G LCK CDKN1B IL12RB1 LAT CD247 SAMHD1 LCP2 SRP54 BTK TPP2
acute_myeloid	8	acuity_maxn	HALLMARK	HALLMARK_ANGIOGENESIS	0.000446501	0.0183065	0.498493	0.618123	2.114	11	TIMP1 THBD VCAN S100A4 ITGAV LRPAP1
acute_myeloid	13	timen	C5_HPO	HP_ABNORMALITY_OF_IMMUNE_SERUM_PROTEIN_PHYSIOLOGY	0.000446513	0.0245966	0.498493	-0.712166	-1.93744	24	STAT1 SP110 IFIH1 ADAR PRKCD PSMB8 MEFV STXBP2
acute_cd4	3	sex_n	C5_HPO	HP_STUTTERING	0.000446513	0.315003	0.498493	0.84674	2.2349	11	MT-ND4 MT-ND1 LAS1L MT-CO3 MT-ND5 MT-CO1 MT-ND6 MT-CO2
acute_myeloid	4	age_n	C5_HPO	HP_SYNCOPE	0.00044653	0.64211	0.498493	0.559033	1.62842	41	LMNA HLA-DQB1 DSC2 CALM3 RNF125 PSEN1 SMARCE1 AKAP9 AKT1 MGAT2 SMARCB1 JUP ASXL1 TRAF7 CITED2 PRKAG2 SLMAP SRSF2 TET2
acute_bcell	all	age_n	C5_GO_CC	GOCC_MHC_PROTEIN_COMPLEX	0.000446599	0.0105763	0.498493	-0.673208	-1.84478	22	HLA-DQA2 HLA-DQB2 HLA-DRB5 HLA-DMB HLA-DOB
acute_myeloid	13	covid	C3_TFT_GTRD	HJURP_TARGET_GENES	0.000446694	0.0268783	0.498493	-0.684334	-1.99173	17	EEF1A1 RPL3 RPS15A RACK1 SDHA GADD45B
acute_myeloid	14	age_n	C5_GO_CC	GOCC_RIBOSOME	0.000446979	0.04291	0.498493	0.417584	1.51635	168	RPL22L1 RPS26 MRPS6 EIF2AK2 RPS29 MRPL16 MRPL28 MRPL51 RPS18 RPLP0 MRPL17 RPS3 MRPL23 MRPL20 RPL10A RPLP1 RPS16 RPL10 RPS12 MRPS10 MRPL48 RPL18A RPSA RPL7A RPS9 RPL15 RPS4X RPL36 RPS5 RPLP2 RPS27 MRPS30 RPL19 RPL37 RPL4 RPL30 RPL36A MRPS21 MRPS18C EIF2AK4 RPL12 RPL17 MRPS12 RPL9 RPS3A MRPL40 RPL23A RPL14 RPL24 ISG15 RPS7 RPS25 RPL31 RPS28 BTF3 RPL35 RPL27 SERP1 RPL32 RPL6 UBA52 RSL24D1 RPS21 RPS6 RPL28 MRPS18B RPS2 MRPS7 MRPS34 MRPL27 MRPL18 MRPS18A RPL41 RPS13 MRPL11 MRPL13 RPL29 MRPL57 RPL37A RPS19 MRPS26 NUFIP2 RPL3 RPL13 RPL35A MRPL41
acute_myeloid	8	acuity_maxn	C3_MIR_MIRDB	MIR6879_5P	0.000446979	0.0707504	0.498493	-0.487866	-1.68179	52	RASSF4 AGO1 SMARCD1 CHAF1A XYLT1 MAP3K11 FAM78A RNF19B YTHDF3 NOTCH2 VPS39 ARHGEF6 TCEA2 KIAA0513 SSR1 PARP6 MRPL4 ST3GAL5 PPM1M TRIM26 TRIM4 TENT4A HNRNPR N4BP1 LDLRAP1 ATP2B4 WDTC1
acute_cd4	9	timen	C3_MIR_MIRDB	MIR548AV_5P_MIR548K	0.000447429	0.161671	0.498493	0.434051	1.52809	137	CBLB PTAR1 CUL4A MGAT4A CD55 TMEM156 MFSD14A PPP6C PSPH C1D RNF138 EPC1 CCNL1 FUBP1 IKZF5 PNN ACAT2 KLHL28 SH2D1A SERINC5 C5orf24 RSRC2 TWF1 GOLT1B PKN2 SUMO1 AFG3L2 PDZD8 UBE2B ZNF281 SLC5A3 PROSER1 CDK6 BRD1 EIF5A2 PPHLN1 ZNF800 TM9SF3 OCIAD2 SRSF6 LMBR1 PTBP3 CISD2 PDK1 WDR77 ORC3
acute_myeloid	2	covid	C5_HPO	HP_ABNORMAL_LDL_CHOLESTEROL_CONCENTRATION	0.000447532	0.180804	0.498493	0.565334	1.93924	19	LMNA LIPA LDLR CCT5 PANK2 SAR1B NGLY1 TMEM199 TMEM43 EMD SMPD1 CCDC115 SLC7A7
acute_cd8	5	timen	C3_MIR_MIRDB	MIR328_3P	0.000447551	0.582364	0.498493	-0.679626	-1.79801	18	EIF2AK2 PRF1 RSBN1L PSMB9 IVNS1ABP DDB2 PEF1
acute_myeloid	3	timen	BTM_MODULES	enriched in monocytes (III) (M73)	0.000447645	0.00458837	0.498493	0.724129	1.84593	11	IER3 MAML3 CEBPB PLXDC2 DUSP6 TIMP2 FOS BCL6
acute_cd8	13	timen	C5_GO_BP	GOBP_PEPTIDE_METABOLIC_PROCESS	0.000447788	0.10612	0.498493	0.348029	1.68156	147	EIF5A RPL3 EIF2AK2 EIF3K EIF3H RPL37A RPL6 RPLP0 SPCS1 SPCS2 RPL12 RPS13 RPL17 RPS26 RPS19 RPL4 VIM EIF3G RACK1 PNPT1 RPL31 RHOA RPS3A EEF1D RPL29 SRP9 CCL5 RPL11 TMED2 RPS5 RPS18 EIF3F MAGOH RPS4X PARK7 BZW1 CALR ZFP36L2 RPS6 RPL37 RPS15A RPL35 GSTP1 PABPC1 EEF1A1 RPL39 RPL5 EIF4A2 RPL14 ZFP36 PPP1CA HM13 EEF2 EIF1 RPL23A RPL30 UBA52 EIF3E RPS7 GAPDH KHDRBS1 PKM RPL15 RPS8 ROCK1 TAPBP RPL13 RPL8 RBM8A RPS3 RPL10A SOD1
acute_myeloid	9	age_n	C2_CP_KEGG	KEGG_ASTHMA	0.000447867	0.00985307	0.498493	-0.640715	-2.38919	13	HLA-DQA2 HLA-DRB5 HLA-DPA1 HLA-DPB1 HLA-DRA HLA-DMA HLA-DRB1
acute_cd4	3	covid	C5_HPO	HP_VENTRICULAR_ARRHYTHMIA	0.000447879	0.0136198	0.498493	-0.513886	-1.59045	67	MT-CYB MT-CO3 MT-ND4 MT-CO1 MT-ND6 NDUFS2 MT-ND5 GTPBP3 MT-ND2 MT-ATP6 SDHD SYNE2 LMNA MT-CO2 RANGRF ASXL1 SYNE1 MT-ND1 MT-ND4L
acute_myeloid	11	sex_n	C5_HPO	HP_ABNORMAL_SPERMATOGENESIS	0.000447916	0.647239	0.498493	0.693214	2.04842	37	DDX3Y KDM5D FANCA BRCA2 DUSP6 ERCC4 GBA RAD51C VAMP7 DHX37
acute_myeloid	all	acuity_maxn	C5_GO_MF	GOMF_HEPARIN_BINDING	0.000448036	0.0215057	0.498493	0.46384	1.81014	63	THBS1 CXCL8 ELANE CCL7 MPO ANG AZU1 HBEGF SELL FGFR1 CRISPLD2 PF4 LRPAP1 LIPC APLP2 CTSG EVA1C
acute_myeloid	all	acuity_maxn	C5_HPO	HP_HAMARTOMA_OF_TONGUE	0.000448222	0.106659	0.498493	-0.723008	-1.82929	16	CPLANE1 TCTN3 NEK1 TMEM231 OFD1 WDPCP KIAA0753 TMEM216 DYNC2H1 INTU EDN1
acute_myeloid	7	covid	BTM_MODULES	collagen, TGFB family et al (M77)	0.000448423	0.00424277	0.498493	0.824154	2.23455	10	JUP TCF4 COL6A3 VDR PTK2 MEF2C
acute_bcell	10	timen	C5_GO_BP	GOBP_CELLULAR_RESPONSE_TO_OXYGEN_CONTAINING_COMPOUND	0.000448857	0.0289685	0.498493	-0.332272	-1.35342	297	RAB8A DDIT4 ITGA4 CCND3 HSPA5 IRF8 MYC VPS35 CHMP5 XRCC5 CSK ID3 PKM CASP1 SCIMP SETX CYBB PARP1 TSPO PIH1D1 CAT TRA2B GOLPH3 PHIP UCP2 CD55 PRDX3 PTPN2 PTK2B MIF CD180 SPI1 TNIP1 SOD1 ZFP36L1 FLNA ZBTB20 APRT RHOB BTK LY86 ESD CARD16 LITAF TNIP2 PDCD10 UBTF STAT1 TWF2 PLCG2 TXN ATP2B1 CDK4 CASP4 GNG2 SNX5 ROMO1 APEX1 GNAS LAMTOR1 SELENOS PCK2 CD86 SNX6 PRKCB SESN3 ARRB2 RAB11B CFLAR MTDH STAT6 GRK2 HCK ATM CMPK2 ADIPOR1 EZR STAT3 RAP1A CYBA KLF2 AP3S1 RAP1B DTNBP1 MSN CTNNB1 SIGIRR NCOA3 PDCD4 FCGR2B MZB1 MAP2K3 AKAP9 CCS JUP IRF3 HSF1 PTPN1 TNFRSF1B HDAC2 ACTR2 GNB5 EIF4E NCOA4 SMARCC1 ARHGEF2 TRIM5 RAB8B
acute_cd8	7	acuity_maxn	C3_MIR_MIRDB	MIR1910_3P	0.000448857	0.650158	0.498493	-0.42323	-1.52656	88	OSBPL9 NT5E NKTR SMIM14 GOLPH3 BCL11B ZBTB20 CCND2 IPO8 NUP153 STOM KPNA3 TMEM154 LASP1 SLAIN2 ARHGEF6 STIM2 C1GALT1 CNOT4 COX15 PACS1 CRKL WASF2 ME2 CEP350 N4BP1 GSS CRIPT SCML4 RNF4 RBM39 DPF2 SRPRA TRIM44 DCP1B AFF4 PDS5A USP46 DESI1 ACAA2 RBM3 CASP7 BTBD10 VAMP7 CUL5 ZNF652
acute_myeloid	10	covid	C5_GO_MF	GOMF_SIGNALING_RECEPTOR_BINDING	0.000448857	0.0682262	0.498493	0.348716	1.26703	452	CLU LY96 ISG15 ADM RAB8B GRN MARCO GRK2 IL1RN METRNL CALM3 LY6E RTP4 EPHB2 RETN TNFSF10 COPA PCNA NRIP1 ADA2 TAP1 HLA-A SH2B2 STAT1 CLEC7A TAP2 ABCA1 PPP1R9B TYK2 TLR2 TLR1 NCSTN IL32 TOLLIP GBA SNW1 FPR2 CCL5 S100A12 SYK ACTN4 GNAQ SNX2 CDC42 LILRB1 FPR1 PTPA GLG1 ITGAM CNIH4 PLSCR1 PSEN1 SEMA4A TRIM25 BTN3A3 USP4 GUSB GNA13 CCDC88C IL27 PHB GNAI3 TGFBR2 YWHAH IL15 ITGB7 TMED1 PIK3R1 HCST NISCH LGALS8 IRAK4 TRIP6 SLA TNFSF13B NR1H2 DBI TIMP1 BTN3A2 GNAI2 LILRB2 SNX1 CKLF ITCH TOB1 TSPAN4 DEFB1 HDGF DDT SMARCD1 CNPY3 AIP APOL2 ERBIN USP33 NCOR2 TRAK1 CLTC CD4 CX3CR1 RALA GRK3 CASP8 PITPNM1 ACTN1 BTN3A1 AIMP1 MESD JAML IKBKG CRK HBEGF SH2B3 HLA-G PPP2CA IL17RA TNFSF13 FLOT1 HMGB2 NSF DOCK2 RNF41 SIVA1 ITGA7 CDC42EP2 FYN SNX6 PIK3AP1 LEPROT CSNK2B FLT3LG ITGB2 IL27RA TAF6 UBXN2A ICAM2 CD2AP UTRN PHIP GLA TGFBRAP1 SNX5 MR1 FES PTPN11 SCP2 MTRNR2L12 MED1 POMC CD36 EML2 SHC1 ARPP19 USP15 ADAM15 STUB1 LILRA4 TAPBP NCOA2 PYCARD SH3BP1 SEMA4D IL10 PTPN1 ITGAX S100A8 WIPI1 TACC1 ASXL2 HMGA1 ARHGEF11 PTPRJ ADAM17 DIAPH2 NCOA1 ENSA SH2B1 CCDC88A ITGAL SNX4 FEM1B CTNND1 SRC STOML2 DDX54 CMTM7 GNA15 ATP5F1A CFLAR FERMT3 TIMM50 IL6R SLC39A1 FCN1 ELMO2 CD9 LTBP4 VCP GFER IL18BP DVL3 PDCL3 SIPA1L1 TMBIM1 PLXNC1 TBP RNF135 SQSTM1 DNM2 PIBF1 TLR6 SEMA4B RAPGEF2 RABEP1 GRB2 SMAD7 GPI CRTAM TRAK2 HGF MADD MYD88
acute_myeloid	10	timen	C5_HPO	HP_FEVER	0.000448857	0.0461886	0.498493	-0.360066	-1.40479	204	CCR1 IFIH1 FCGR3B TNFAIP3 DDB2 HAVCR2 FAS IFNGR1 WIPF1 TLR4 TNFRSF1A TET2 NCF4 SLC11A1 NLRC4 AK2 NCF1 STAT6 STAT2 XPC PML ADA2 JAK2 PRKCD MT-ND6 WAS PTPRO PSTPIP1 BIRC3 ANKFY1 BTK MEFV CYBC1 CALR CD2AP EIF2B2 SRP54 TBL1XR1 NABP1 GLA UNC93B1 NLRP1 ACTN4 PTPN2 APOL1 ADA NUMA1 MTHFR RAB27A TRIM28 UBA1 SEMA4D ADAR RARA FIP1L1 UBAC2 PSMG2 NGLY1 UNC13D ERAP1 CPT2 MYD88 RB1 PRKAR1A XPA RUNX1 STAT3 COQ8B DCLRE1C EIF2B1 NFKBIL1 MALT1 TCF4 HNRNPK MLX IRF8 LPIN2 RNASEH2B EIF2B5 STXBP2 SH2B3 NCF2 NOD2 RNASEH2C
acute_myeloid	4	covid	C7_VAX	GAUCHER_PBMC_YF_VAX_STAMARIL_UNKNOWN_AGE_7DY_DN	0.000448857	0.00362826	0.498493	-0.348989	-1.50428	157	PRDX2 EIF4B CYP27A1 SORL1 PABPC4 PITHD1 HSD17B11 QPCT IRS2 EIF3L EIF2S3 ICAM3 EEF2 DSC2 EIF3F WLS NAP1L1 CD46 MBP ABTB1 LMBRD1 PPM1F EEF1B2 PYGL TBC1D14 LDHB GPR183 GNG10 NARF SLC25A37 FIS1 IL1R2 FAM210B VNN2 CDK19 OSBPL8 RPL4 USP10 HECA SESN3 PRKDC GNG7 CPD TXNDC12 FBXO7 MEF2D NPL SGK1 ABHD5 MPZL1 RPLP0 CMTM2 PINK1 RPS10 TMCO3 FBL NFXL1 ATM NAMPT ZNF281 ANAPC16 CPPED1 MED25 MYADM BSG RPS20 RFLNB ABCC5 ALKBH7 MKRN1 RPL23 GLS DCAF12 ERGIC1 DCAF6 TAGLN2 TMX4 GMCL1 DDX3X SNRPN TOMM7 UBE2H TPT1 ARAP3 STAT5B RPS3A PCBP2 CAMK1D PRDX5 RPL10A RPS6 CDC34 BTF3 KLHDC2 EEF1A1 IMPA2 RPS4X PTOV1 RPS6KA5 RPL7 CREB5
acute_myeloid	4	timen	C3_MIR_MIRDB	MIR363_3P	0.000448857	0.0452937	0.498493	0.308092	1.37262	276	COG3 BTG2 SLC25A36 SNN INSIG1 SERTAD3 FXR1 ARRDC4 FNIP1 MEF2D MYO5A ZNF721 TWF1 MAP3K20 PTAR1 FNBP4 MFF PDZD8 ATXN1 TET2 NUFIP2 CCNC UBE2Z MYCBP2 ABHD13 MYH9 MAN2A1 WWP2 CIC ZFAND1 ANP32E G3BP2 TAGAP SOX4 FBXW7 CHCHD10 RSBN1 RAD21 SLC38A2 TOB1 LATS2 MPP1 RNF44 APPL1 KLF4 PNISR PHTF2 BCL11A GIT2 BCL2L11 FAM20C PTPRJ CDK16 ANKRD44 FRY RPS6KA4 MOAP1 TNPO1 C5orf24 TPCN1 GOLGA7 JOSD1 RNF4 CBFA2T3 PPCS REST PRRC2B ARRDC3 LYST WASL ITGA5 PLEKHB2 TMF1 KIAA1109 VPS4B EDEM1 SYNJ1 RNF141 ATRX ATG14 ANKRD28 CNIH1 NCAPH2 ELK4 HIPK1 CCDC186 ARID1B DMXL1 PSMD14 PLXDC2 NSMF TENT4A SELENOT SCAF11 KLHL15 DSC2 TRIO DDX3X COX20 RIC1 DNAJB12 FAM126B IQGAP2 PPP1R12C USP36 DUS2 ADAM10 HERPUD2 ARF1 PIK3CB EVI5 DNAJB9 TGIF1 PITPNA C6orf62 DCAF6 REXO1 GLYR1 ARHGAP24 ZFC3H1 PTEN GOLGA4 RANBP9 LUZP1 SNX13 ANKIB1 PCGF3 MIA3 SLC9A1 STYX NF2 PALLD EFR3A KMT5B UGP2 ATXN3 ZNF24 GOLGA3 DENND4B MFHAS1 XPNPEP3 MCL1 RNF38 IBTK DUSP5 NSMAF
acute_myeloid	4	timen	C3_MIR_MIRDB	MIR367_3P	0.000448857	0.0452937	0.498493	0.308092	1.37262	276	COG3 BTG2 SLC25A36 SNN INSIG1 SERTAD3 FXR1 ARRDC4 FNIP1 MEF2D MYO5A ZNF721 TWF1 MAP3K20 PTAR1 FNBP4 MFF PDZD8 ATXN1 TET2 NUFIP2 CCNC UBE2Z MYCBP2 ABHD13 MYH9 MAN2A1 WWP2 CIC ZFAND1 ANP32E G3BP2 TAGAP SOX4 FBXW7 CHCHD10 RSBN1 RAD21 SLC38A2 TOB1 LATS2 MPP1 RNF44 APPL1 KLF4 PNISR PHTF2 BCL11A GIT2 BCL2L11 FAM20C PTPRJ CDK16 ANKRD44 FRY RPS6KA4 MOAP1 TNPO1 C5orf24 TPCN1 GOLGA7 JOSD1 RNF4 CBFA2T3 PPCS REST PRRC2B ARRDC3 LYST WASL ITGA5 PLEKHB2 TMF1 KIAA1109 VPS4B EDEM1 SYNJ1 RNF141 ATRX ATG14 ANKRD28 CNIH1 NCAPH2 ELK4 HIPK1 CCDC186 ARID1B DMXL1 PSMD14 PLXDC2 NSMF TENT4A SELENOT SCAF11 KLHL15 DSC2 TRIO DDX3X COX20 RIC1 DNAJB12 FAM126B IQGAP2 PPP1R12C USP36 DUS2 ADAM10 HERPUD2 ARF1 PIK3CB EVI5 DNAJB9 TGIF1 PITPNA C6orf62 DCAF6 REXO1 GLYR1 ARHGAP24 ZFC3H1 PTEN GOLGA4 RANBP9 LUZP1 SNX13 ANKIB1 PCGF3 MIA3 SLC9A1 STYX NF2 PALLD EFR3A KMT5B UGP2 ATXN3 ZNF24 GOLGA3 DENND4B MFHAS1 XPNPEP3 MCL1 RNF38 IBTK DUSP5 NSMAF
acute_myeloid	9	covid	C3_TFT_GTRD	FOXE1_TARGET_GENES	0.000448857	0.0199292	0.498493	-0.295057	-1.32492	440	EEF2 RPL5 HSPE1 HSPH1 RPL10A RPLP0 RPL4 C1orf43 RPL3 AP3S1 HSPD1 PCBP2 PABPC1 KDELR1 CITED2 HMGN4 CCT3 CDIP1 RPS6 HSP90AB1 ILK RPL17 CAPZA2 GHITM SUMF1 RFTN1 HNRNPF RPS4X ACTG1 EIF4A2 ZSWIM7 AKIRIN2 MRPL24 TMEM243 SRSF2 NACA LSM14A HDAC2 FUBP1 PEPD EEF1G ILF2 RPL6 RPL22L1 HOTAIRM1 RPL26 PRKDC SRBD1 SF3A3 RNF138 SSR1 NOLC1 ELF1 GADD45B HNRNPH3 PTPMT1 ARPC5L VPS29 CYB5R4 EVI5 SDHAF3 RPS8 RNPS1 MGST3 LZIC IPO7 RPL15 RPL7 UFD1 MRPS15 PNRC2 RPS15A MRPS24 SAE1 RAB7A LTV1 HNRNPA1 KLHDC2 GSPT1 DYNLL1 HDDC3 ZBTB4 SNX5 SRSF7 TRAF7 EXOSC4 ZMIZ1 PSMA3-AS1 INTS12 SNHG12 COMMD6 DDX3X COG4 EPB41L4A-AS1 RPS14 PDHB PRPF38A HSP90AA1 NFYC TMED10 CCDC59 HNRNPAB ZNF24 WDR74 MRPS18B TPI1 LATS1 OSBPL8 KRR1 MTHFD2 CCDC124 FLOT1 AKR1A1 SLC39A6 TNPO1 ZC3H15 NGLY1 COQ5 RPL9 SECTM1 PPP3R1 SEC62 TYW3 TUBB4B TOB1 DDIT4 YWHAE IFRD1 RPS17 PSMA1 MAP1LC3B CCNC WASHC5 YIPF2 C5orf15 EFCAB14 DDX42 SNX12 INO80C PTBP1 PDE4A HNRNPR TBC1D5 ARHGAP15 LDHA CXXC1 QTRT1 IMPACT CALM2 RPS3 NDUFS3 RPL18 PPP6R3 MFSD11 RCC1 MAT2A NPTN DDX46 FOXO3 HECTD1 PRKAG1 PRR14 NASP MANBAL ITSN1 ATP6V1G1 HLA-DMA SNRNP70 SF3B3 UBE2D3 GTF3C3 ZC3H4 RPL12 ASCC1 ESYT1 NOP53 TLE4 THUMPD3-AS1 MNT TRAPPC3 YBX1 SLC1A5 DDX23 UFSP2 NUDT2 TTC19 UQCRH C18orf21 COX7A2 STX18 ALG8 TPGS1 NDUFB2 MRPS27 BABAM1 ACSL3 GNPTG KAT6A SS18 ZNF76 RPL13 HDGF ZNF644 DYNC1I2 USP9X RPS24 TRIM41 PKM SRSF3 PRMT5 UBB CISD2 MYNN CDK5 G6PC3
acute_myeloid	10	acuity_maxn	C5_GO_CC	GOCC_TRANSPORT_VESICLE_MEMBRANE	0.000449123	0.00568495	0.498493	-0.452381	-1.66513	95	HLA-DQA1 HLA-DPB1 HLA-DQB1 HLA-DPA1 HLA-DRA HLA-DRB1 CD74 RAB5A ATP2B1 MCTP1 SEC23IP NRGN AFTPH CLTC CLTB SEC31A DNM1L STX6
acute_bcell	6	timen	C5_GO_CC	GOCC_ENDOPEPTIDASE_COMPLEX	0.000449236	0.0200472	0.498493	-0.549345	-1.64525	53	PSMB9 PSME2 PSMA7 PSMB10 HSPB1 PSMB8 PSMD13 VCP PSMC5 RAD23A ADRM1 PSMA5 PSMA4 PSME1 PSMA6 PSMC4 TXNL1 PSMB1 PSMD4 PSMB2 HTRA2 PSMD2 PSMC2 PSMD1 PSMF1 PSMD8 PSMA3 PIGS PSMB6 UCHL5 PSMD3 PSMC3 PSMB7
acute_myeloid	10	timen	C5_HPO	HP_ABNORMAL_CORNEAL_EPITHELIUM_MORPHOLOGY	0.000449306	0.0461886	0.498493	-0.494487	-1.69252	46	CCR1 DDB2 FAS WIPF1 MPLKIP TLR4 TGM1 XPC WAS MEFV GTF2H5 IKBKG RNF113A NLRP1 PLCG2 TGFBI ZMPSTE24 UBAC2 NGLY1 IL6ST ERAP1 UROD XPA
acute_myeloid	7	acuity_maxn	C3_MIR_MIRDB	MIR30B_5P_MIR30C_5P	0.000449521	0.116403	0.498493	0.26043	1.38286	407	DDIT4 SEMA6B FLVCR2 RUNX1 PDE4D BCL2L11 HIPK2 KLF9 SOCS3 SLC6A6 GRB10 NUS1 ATP2A2 SLC9A8 SSH2 MAFG ARID5B DCTN4 ADAM9 IDH1 NECAP1 PLIN3 CSNK1A1 FAM91A1 YOD1 VAT1 UBE2J1 JDP2 NFAT5 GALNT2 MLXIP CCNK INO80D PIK3CD DCUN1D1 YTHDF3 BMT2 SLC5A3 ITPK1 SPAST RASA2 KDM3A KRAS ARID4A YPEL2 ZEB2 SMAD1 PPP1R12A LATS2 NRIP1 ADAM19 RAD23B NDEL1 SAMD8 MAP3K7 CDK12 CUL2 TBC1D15 NADK AVL9 NR4A2 GIGYF2 ACTR1A ARHGAP26 MAP3K5 DPY19L3 GNPDA1 ELL2 KMT2C IFNAR2 TSEN15 POLR3E BRAP WASHC4 NDUFC2 GNAI2 ZFC3H1 ZFAND5 MEX3C TWF1 YAF2 SNX18 SLC25A36 ATXN1 CAPZA1 ERLIN1 WDR44 SHOC2 ATG5 EED ZNF644 GIGYF1
acute_cd4	4	age_n	C5_HPO	HP_THIN_SKIN	0.000449626	0.202601	0.498493	0.624037	2.00116	20	PIK3R1 ARF1 GNAS PTDSS1 PEPD PPP1CB XPC FLNA DDB2
acute_myeloid	12	timen	C5_GO_CC	GOCC_PROTON_TRANSPORTING_ATP_SYNTHASE_COMPLEX_COUPLING_FACTOR_F_O	0.000449708	0.0073902	0.498493	0.730018	2.09168	12	MT-ATP6 MT-ATP8 ATP5MC2 ATP5MC3 ATP5MG ATP5PB ATP5MC1 ATP5PO
acute_myeloid	14	timen	C5_GO_MF	GOMF_ATP_HYDROLYSIS_ACTIVITY	0.000449755	0.0511597	0.498493	-0.494275	-1.51087	115	HSPA8 CCT3 HSPD1 CCT5 HSPH1 CCT6A CCT2 EIF4A2 HSPE1 PSMC4 CCT8 HSP90AA1 CCT7 SMC1A RECQL PSMC5 G3BP1 RNF213 PSMC2 HSP90AB1 MYO1E CCT4 DDX24 SMARCA5 ATP5F1C KIF2A DHX36 DHX15 CHD4 VCP ATAD1 SMC4 PSMC3 TOR1A DDX27 GTF2F2 CHD8 KIF20B RECQL5 HSPA4 PSMC1 YME1L1 MCM5 DDX5
acute_cd4	14	covid	C5_GO_MF	GOMF_PROTON_TRANSMEMBRANE_TRANSPORTER_ACTIVITY	0.000449977	0.01139	0.498493	-0.420114	-1.86854	48	MT-CYB MT-CO1 MT-CO3 MT-ATP6 MT-CO2 MT-ATP8 ATP5MG SLC25A5 ATP6V1H COX4I1
acute_cd8	7	covid	C2_CP_KEGG	KEGG_OTHER_GLYCAN_DEGRADATION	0.000450247	0.0204843	0.498493	-0.751945	-2.21003	11	MAN2B1 HEXB MANBA AGA MAN2C1
acute_cd8	9	timen	BTM_MODULES	enriched in NK cells (I) (M7.2)	0.000450306	0.00442801	0.498493	-0.577564	-1.72566	43	PRF1 SH2D2A GIMAP7 GZMB KLRD1 SLAMF7 IL18RAP XCL2 ZAP70 ITK CST7 STAT4 MYBL1 KLRF1 S1PR5 TBX21
acute_myeloid	9	sex_n	C5_HPO	HP_ABNORMAL_SPERMATOGENESIS	0.000450368	0.174871	0.498493	0.650098	1.85471	29	DDX3Y KDM5D NR3C1 RAD51C DUSP6 WDR11 TXNRD2 VAMP7 MAD2L2
acute_myeloid	1	acuity_maxn	C5_GO_CC	GOCC_90S_PRERIBOSOME	0.00045061	0.0230262	0.498493	-0.606396	-1.75914	25	RRP7A NOP9 UTP6 IMP3 MPHOSPH10 NOC4L KRI1 BOP1 BMS1 UTP4 RSL1D1
acute_cd4	3	sex_n	HZ_COVID19	500 genes up-regulated by SARS-CoV-2 (2 MOI) in human A549 cells from GSE147507	0.000450776	0.0566714	0.498493	-0.379193	-1.63971	206	EIF2S3 SERINC1 MT2A TNIP1 ATXN3 CD47 SLC38A2 UFM1 MTHFD2 GBP4 FHIT PARP8 TMEM156 APOL6 CLEC2D DNAJB9 CCDC90B CYP4V2 BTF3L4 RSL24D1 MAN2A1 DDIT3 TIPARP GARS SBF2 NHLRC3 FHL1 BCL2A1 NABP1 CCPG1 TMEM87B CCL5 TUBE1 SOCS3 SRGN GTPBP10 NCOA7 FAM129A FYN ADAM17 FEZ2 SMAD3 ITGB1 GLIPR1 CDK7 VAV1 EIF3E GBP2 ITGA5 CREBRF THAP9-AS1 DDX60L GBP3 KDM6B DOCK11 TSC22D3 RTCA JUN ANTXR2 CLDND1 ABL2
acute_cd4	all	timen	C5_HPO	HP_CALCIFICATION_OF_THE_AORTA	0.000450913	0.0347654	0.498493	-0.792601	-1.89267	11	IFIH1 TREX1 ADAR LDLRAP1 RNASEH2A SAMHD1 RNASEH2C GBA
acute_myeloid	all	timen	C5_HPO	HP_ABNORMAL_RENAL_CORTEX_MORPHOLOGY	0.000451108	0.0285525	0.498493	-0.435811	-1.61755	157	CCR1 TLR4 PRTN3 C1QC ANKFY1 DNASE1L3 FAS CASP10 CD2AP PTPRO CFH APOL1 NEK8 MEFV C1QB SMARCAL1 SCARB2 TREX1 EPAS1 PTPN22 FCGR2A NUP205 TBC1D8B STAT4 IL10 DNASE1 SOCS1 MTX2 PRKCD VPS33A NPHP3 SLC12A3 COQ8B NUP160 AVIL NUP37 WAS MMACHC COQ6 LPIN2 ACSL4 SDHD OSTM1 WIPF1 TTC37 KCNQ1OT1 MAX DHX16 NF1 COPA C1QA HLA-B TP53RK PGM3 MUC1 SLC37A4 KIAA0586 CEP290 KIF1B
acute_cd8	10	covid	C5_GO_MF	GOMF_UBIQUITIN_LIKE_PROTEIN_CONJUGATING_ENZYME_ACTIVITY	0.000451163	0.0347863	0.498493	0.69877	1.84524	18	UFC1 UBE2L6 UBE2D2 UBE2N UBE2I UBE2D3 BIRC6
acute_cd4	9	sex_n	BTM_MODULES	enriched in T cells (I) (M7.0)	0.000451372	0.0383666	0.498493	-0.556985	-1.6333	54	CCL5 GZMA GZMK CD7 KLRB1 FLT3LG GIMAP6 ITK CD96 NKG7 NELL2 TIGIT PTPRCAP SAMD3 CD6 ETS1 IL7R LEF1 RORA BCL11B CD3D TRBC1 PRKCH PRKCQ ICOS GZMM
acute_bcell	8	covid	C5_HPO	HP_STROKE_LIKE_EPISODE	0.000451706	0.0222626	0.498493	0.799737	2.15547	11	MT-ND1 MT-CO2 MT-ND4 MT-ND5 MT-CO3 MT-CO1
acute_cd4	13	covid	C5_GO_CC	GOCC_ROUGH_ENDOPLASMIC_RETICULUM	0.0004519	0.00607555	0.498493	-0.552746	-1.95844	32	RPL4 RPL6 RPL18 RPS21 RPL27 RPS23 ARL6IP1 RPN2 NCF1 RPS28 RPS26 SEC63
acute_myeloid	9	acuity_maxn	HALLMARK	HALLMARK_IL2_STAT5_SIGNALING	0.000452004	0.00309946	0.498493	0.320851	1.63851	110	PIM1 ARL4A ITGAE SMPDL3A FURIN MYC IGF2R BATF SLC39A8 SLC2A3 SELL PHLDA1 PLIN2 MXD1 AHR MAP3K8 PLSCR1 CKAP4 XBP1 FAH NFIL3 IFNGR1 POU2F1 TGM2 SWAP70 PTGER2 HIPK2 GABARAPL1 IFITM3
acute_bcell	4	covid	C7_VAX	ERWIN_COHEN_BLOOD_LIVE_VACCINE_TC_83_AGE_23_48YO_VACCINATED_VS_CONTROL_14DY_UP	0.000452151	0.00172612	0.498493	0.303411	1.44779	525	IFI44L XAF1 ISG15 IFI6 LY6E IGLV1-44 OAS1 OAS3 CPSF6 CD69 LSM7 EPSTI1 SLIRP OAS2 IFI27 SUB1 EXOSC8 NOC3L CLEC2D AASDHPPT TRIM22 HERC5 KRR1 BCLAF1 PRPF4B TMEM123 CHMP5 DDX18 NAA15 RBM25 SAMD9 UBXN4 SAMD9L ANP32E ZBTB38 EIF4A2 CYCS ITGB1 ARAP2 C2CD5 ARID4B RANBP6 FUBP1 TENT2 SRSF10 SENP6 HAT1 ATP5PF CLNS1A ZCCHC10 LYZ IKZF5 COX6C FAM3C ZNF207 PYROXD1 USP1 RCN2 PPIB SCOC COPS4 ZNHIT3 ZNF107 ZC3H15 USP16 HMGB1 METTL5 ARPP19 CBWD1 BUB3 PNISR TMEM243 DNAJC15 ZDHHC20 DBF4 COMMD8 TCF12 EXOC5 SNRPE NDUFA5 GPBP1 DCK ZNF721 TMEM106B ANKRD13C PSMD14 POLR2M NRAS TRA2B PMS1 GCH1 SERP1 RTCA CACYBP HAUS1 HSPA13 ATP11C SLC25A32 SRP9 RBM15 DBI DOCK10 RAN PNN ASF1A PPA2 HDDC2 ZRANB2 TMEM87B IFIT5 TRAM1 NDUFA6 IGHG2 POU2AF1 TFAM CD47 GET4 RPS27L TPP2 IFIH1 PPP4R3B PSMC6 HNRNPA3 RALGAPA1 MBNL2 C2orf69 UTP23 DPM1 CLK4 CRBN CCDC91 GSKIP ALG13 PSMA3 MALT1 ZNF655 ASNS SREK1 SBDS PPP4R2 AIMP1 RSL24D1 SEC61G
acute_cd8	8	age_n	C5_HPO	HP_RETINAL_HEMORRHAGE	0.000452179	0.865685	0.498493	0.727388	2.10448	13	GCDH IFNG SBDS TET2 ATP6V0A2 IKBKG
acute_cd8	4	acuity_maxn	BTM_MODULES	signaling in T cells (I) (M35.0)	0.000452942	0.0294413	0.498493	0.598276	2.17195	12	GZMB FOS PRF1 ATF3 JUN
acute_myeloid	all	acuity_maxn	C5_GO_CC	GOCC_PLASMA_MEMBRANE_SIGNALING_RECEPTOR_COMPLEX	0.00045327	0.00676418	0.498493	-0.424235	-1.545	179	ACVR2A CD4 IL13RA1 IL18R1 CD3D TRAF4 TRAV13-1 CD3G TSPAN32 CD3E TRBV7-2 CD8B TRGV3 TRBV20-1 ITGB5 TRBV7-3 HFE TRGV10 TRBV5-4 TRBV4-2 IL2RB TRBV2 TRAT1 TRAV21 CD79A TRBV7-9 CD8A JAK2 IFNL1 TRGV4 TRBV6-1 TRAV9-2 TRAV27 LIME1 TGFBR1 IRS1 TRBV3-1 TRBC2 SKAP1 TRAV14DV4 TRBV30 CNIH3 GABBR1 TRAV8-2 TRGV9 TRAV4 TRBV18 TRGV8 TRBV24-1 TRAV12-3 EPS8 TRAC ITGA4 CD247 TRBV4-1 TRBV5-1 TRAV8-4 CD40 TRAV26-1 TRAF2 ZAP70 TRAF3 IL6R TRAV12-2 ABHD6 TRBV28 TRBV27 TRBV6-6 CSF2RA TRBV11-2 TRAV8-3 TRBV10-3 GRIN2D RAMP1 TRBV19 ACVR2B TRBV6-5 TRAV3 CD79B TRAF5 TRDV2 TRBV7-6 TRAV5 ITGAX TRAV13-2 TRBV5-6
acute_bcell	6	acuity_maxn	C7_VAX	HARALAMBIEVA_PBMC_M_M_R_II_AGE_11_22YO_VACCINATED_VS_UNVACCINATED_7YR_DN	0.000453414	0.0309018	0.498493	-0.453741	-1.47999	119	RASGRP2 LINC00926 ARHGAP4 ATP5PB TBC1D10C S100A9 GLIPR1 HHEX VAMP8 SH3BGRL3 DBNL ALOX5 SYK EIF3L SNX29 VSIR LTA4H EVI2B ARHGDIB C12orf57 FCGR2B CAT DAD1 DEF8 AKR7A2 TTC3 EIF4B ATP2B1 LY86 HLA-DMB SIGIRR RASSF2 PSTPIP1 GAPT COTL1 S1PR1 LAT2 CNN2 UCP2 CYBB SPINT2 ARRB2
acute_cd4	12	acuity_maxn	C3_MIR_MIRDB	MIR5584_5P	0.000453414	0.138682	0.498493	-0.487272	-1.55121	72	PTBP3 RBL2 GSK3B INO80D ATP6V1G1 NUCKS1 PRKAR1A PCNX1 RNF13 DNAJB14 OSTM1 KMT2A MYSM1 SMG1 AAK1 SMAD2 BRD2 NSD1 CHD6 NUFIP2 PRPF40A KLHL24 PDCD4 STK10 SPAG9 PABPN1 RAB6A
acute_cd4	2	covid	C5_HPO	HP_ABNORMAL_BRONCHUS_MORPHOLOGY	0.000453414	0.0252039	0.498493	0.488101	1.56085	64	CD79B CXCR4 POR NCKAP1L IRF9 RAC2 STN1 LRBA DDRGK1 TAP1 IDS ATM PIK3R1 NBN CCDC65 STAT1 EHMT1 WDR1 GNPTAB ORC4 FCHO1 LAT STX3 CTLA4 ICOS IL6ST IL17RA
acute_cd4	3	covid	C5_GO_BP	GOBP_INORGANIC_ION_TRANSMEMBRANE_TRANSPORT	0.000453414	0.0541577	0.498493	-0.407916	-1.33437	237	FXYD1 MT-CYB SLC25A5 MT-CO3 MT-ND4 PHB2 MT-CO1 DNM2 ACTN4 LIME1 RNASEK ATP1A1 TMEM165 MT-ND5 MT-ATP6 TRPV2 FXYD7 ATP5F1B GLRX ANXA2 TCIRG1 SRI SMDT1 MT-CO2 RANGRF MT-ATP8 STOM ATP5PF FKBP1A PDPK1 FLNA ATP1B3 SLC39A10 SLC9A3R1 CAB39 AHNAK MICU2 VDAC1 ABCB7 MMGT1 ATP5F1A SLC25A3 COX4I1 KCNAB2 CYB5A PTK2B YWHAH TMCO1 ATP5MC3 COX17 ATP5PO STIM1 ITPR1 GNB5 ORAI2 DIAPH1 P2RX4 UQCRC1 UQCRFS1 ATP5PB ATP5MC1 SLC39A8 ATP2A3 PDE4D VAMP2 SLC39A4 ITPR3 ERO1A COMMD1 PARK7 OXSR1 TRPM7 ATP5MG ATP2B4 ATP6V1F SLC12A6 SLMAP PCYOX1 GSTO1 SLC4A7 TMEM38B LCK UCP2 ZDHHC17 STIM2 ANO6 NIPSNAP2 SLC17A5 ITPR2 SLC40A1 MRS2 CYC1
acute_cd4	3	timen	C3_MIR_MIRDB	MIR5682	0.000453414	0.0276204	0.498493	0.455227	1.58268	75	DYNLT1 PTP4A1 RNF19A HBP1 MCL1 GOLGA7 BTG2 DDX3X KLHL28 RLF CAMK4 SH3GLB1 ATAD2B FEM1B RGS1 JAZF1 ANKRD13C BACH2 DICER1 ELF2 EIF4E2 ING3 ZMYM2 TMEM183A PRPF40A RIC1 CCNT2 MAPRE1 ZFP36L1 CSGALNACT2 RALA CFL2 SERBP1 SETDB1 MARK3 DGKD EPC1 SGK1 IREB2 HAPLN3 NSD1 TDG ITGA6 PGAP2 ISG20L2 IFFO1 TMEM134 ERCC6 METAP2 MAP4K4 LYPLA1
acute_cd8	5	acuity_maxn	C3_MIR_MIRDB	MIR548AZ_3P	0.000453414	0.0818038	0.498493	-0.374556	-1.30481	293	ATXN1 THUMPD1 CSDE1 PCBP1 PDS5B FOXJ3 IREB2 ELK4 PHIP DIDO1 RNF38 CD47 PTBP3 ZBTB20 UBE2G1 TSPAN2 PIK3CG ARL6IP1 PIKFYVE ERBIN PPM1D TGFBR3 WAPL BRWD1 MSL2 ZBTB44 GALNT1 EHMT1 ESYT2 ZFX BCOR LATS1 JAKMIP2 ZNF91 ATP11C HERC1 TM9SF2 TXNRD1 RGS3 SPOPL TPR RSBN1 VASP SRSF11 QKI TTC39B CSK TNRC6B CDC14A LUC7L2 TNPO1 RNF168 EZR PRRC1 VEZT XRN2 PIAS1 ETNK1 ZNF281 PI4KB PSIP1 PPP6R3 CCL28 SERTAD2 C7orf26 WASHC3 PCGF5 TDG MYO5A SLC25A36 NSD2 CNBP FBXW7 ZNF148 PHF20L1 MINDY2 CUL3 PIK3CB PAK2 RPP30 VMA21 ATRX SREK1 FTO USP48 IKZF2 ANGEL2 MAP4 RNPS1 SP3 ZDHHC21 DNAJC27 SLC4A4 KLHL28 PPM1B RNF14 PLEKHB2 ZFR DENND4C TOP2B LYRM7 PCGF3 FAM76A RPS6KB1 SCAI FOXO3 RAB22A U2SURP GNB2 UGGT1 BTF3 CDK13 PAG1 PMS1 TRPM7 ATF2 WDTC1 BRWD3 ZNF264 CCDC186 ADH5 PAPOLA CALM1 TFRC RAD23A TMEM33 OSBPL8 ARPP19 STK39
acute_cd8	6	covid	C5_HPO	HP_ABNORMALITY_OF_THE_BREAST	0.000453414	0.111981	0.498493	0.362209	1.31736	261	CKAP2L GMNN DPAGT1 HMMR BRCA2 SLC25A46 PMM2 MRPS22 SPIDR RBM28 RFT1 NBN DPM1 MSH2 PTEN MLH1 CDT1 DHX37 XRCC3 BRCA1 NUP188 MDM2 PEX3 NRAS ORC6 PNPLA6 POLR3H PORCN COG7 TRRAP PSMC3IP AKT2 DHODH FMR1 BLM SPTBN1 NTHL1 TBL1XR1 NSD2 ORC1 IDH1 BARD1 DYRK1A SLC22A18 PALB2 MADD NF1 PHB ALG14 SEC23B PIGO SLC35A2 CUL4B ATR SDHC RRAS2 ALG8 BAP1 CCDC22 PIGW PIGG ACOX1 BRAF SDHD PIGT MSH6 PHF6 PIGV HPGD RNF216 PTPN11 HDAC8 RAD51C ZEB2 WWOX SDHB RAD54L PIGL LZTR1 ALMS1 EXOC2 ORC4 CPT2 ASXL1 POLR3A NIPBL UBE2A RAD50 TCF20 CYB5A POT1 RAF1 KNSTRN SMPD4 MAN1B1 MAP3K1 KATNB1 WASHC5 KRAS SLC29A3 TMCO1 FASLG RELA AKT1 NELFA CCDC47 CDC6 ALG11 GTF2H5 RNF113A MPLKIP LMNA UBR1 LETM1 TUBB PGAP2 PGAP3 POLD1 CDC45 LAS1L POC1A HDAC4 EZH2 SMARCA2 SMC3 SMCHD1 PALLD KIF15 KDM1A VAC14 REV3L ALG3 RERE ARHGEF2 ABCD4 SRA1 RAB3GAP2 SMS CTBP1 WRN PPM1D CDK4 WAC RAD51D POLE RB1CC1 AAGAB ERBB2 RAD21 NUP107
acute_myeloid	8	timen	C5_GO_BP	GOBP_NEGATIVE_REGULATION_OF_BIOSYNTHETIC_PROCESS	0.000453414	0.0635115	0.498493	0.295296	1.23373	887	CXXC5 ID1 TLE3 PLK3 BHLHE40 SMAD7 HMGA1 HDAC9 NR1D2 KLF11 PID1 HIC1 NAB2 ACP5 RUNX3 INSIG1 HBEGF CTNNB1 SPHK1 THRA MAD2L2 FXR1 KLF10 IRF2BP2 PER1 EP300 RELB NR1D1 KDM2B CBX6 GCHFR FOXO1 BCL3 RNF168 NRG1 STRAP TRIM11 HNRNPL DDX6 MAF1 COMMD7 DDX54 CIRBP ZBTB1 PSPC1 PCIF1 ZBTB7A POLR2G BCOR KLF3 CELF1 TCERG1 MXD4 PABPC1 IRF1 DDIT3 MAZ ZNF503 AGO4 TBL1XR1 FOXP1 PPHLN1 ILF3 MAFK GSK3A SNAI3 MBD2 SKIL PHF19 PHB2 IKZF5 DAPK1 ATF4 APEX1 ZNF350 RNF139 SORBS3 DCP2 IMPACT BCL11A ZFHX3 ATXN1 CSDE1 IKZF1 CNOT1 IGBP1 EIF4EBP3 DDX3X TLE4 FOXN3 TNF ID2 YWHAQ BAP1 GZF1 BCLAF1 EIF4EBP1 AGO1 DHX9 NOC2L RREB1 PGP YY1 SREBF2 RELA PATL1 EPC1 RC3H2 YTHDF2 PPM1A KMT5A ARID4A SUMO1 DEDD2 FBXW7 ETV3 PPM1F SRF CPEB4 TEN1 YTHDF1 AHR JARID2 IRF8 PLAGL1 TBL1X BRMS1 USP47 BTG2 TRIB3 ZNF318 HHEX ZNF124 EIF4EBP2 ZNF703 GSK3B ID3 ZNF669 GATAD2A TGFB1 NOP53 RPL23 ABCB7 CRY2 DAP DCP1A COPS2 EIF2AK1 CDK6 SAMD1 HDGF SIRT7 PPARGC1B HDAC1 RBM15B CCAR2 CCDC85B HDAC3 NCOA2 UIMC1 RBM4 AP2A1 FNIP1 ACADVL HES1 MDM4 ZHX1 HDAC10 ATP1A1 SMAD3 FMR1 SIN3B PARK7 CBFB MIER1 URI1 YTHDF3 ZNF451 HMGB1 TSC22D4 RBM15 HNRNPD MBD3 FOXK1 SLC27A1 PA2G4 TGIF1 PAIP2 KDM1A CEBPA SATB1 FAM3A INPP5K YBX3 SET ATXN1L SP3 EXOSC5 KLF4 FOSB SRC HSF1 ZNF668 FBXW11 DUSP22 FAM3C THAP11 CBX5 NRIP1 SYNCRIP RFC1 HSBP1L1 NFATC3 MBD1 MEF2A RBM10 CUX1 ZNF487 ZNF263 BTAF1 RERE SMAD5 NT5C3B TSC1 ETV6 CBX3 EZH1 HDAC5 CIITA TCF25 EIF2AK4 SHMT2 RCOR1 ZBTB20 RPL13A VHL DNAJB1 SPEN MCPH1 NONO CNOT8 JAZF1 NFIC RRP8 MDFIC JUND CDKN1A ZNF136 SAMD4B LSM1 SIRPA MECP2 PAIP1 SUZ12 TCF7L2 PRKAA1 GTPBP4 SKI SUPT5H ATF5 MXI1 NCOR2 JDP2 MITF CTBP1 UXT ORMDL1 ZMYM5 KDM5B EIF3E SCAF4 ZGLP1 TENT4A CC2D1A CEBPB DR1 HDAC7 KAT6B ATF3 ZGPAT DNAJB6 C1QBP GLA CUL3 IGF2BP2 RCOR3 CDC73 BCL6 VEGFA FOXO3 MNT DEDD ZBTB21 AGO3 MIER2 TRPS1 CNOT6L CPEB2 UPF1 SIRT6 PDS5A KHSRP PHF10 POLR2D TENT4B ZNF639 LCOR KLF7 WWP1 AEBP2 RXRA HMBOX1 LSM14A C1D ZC3H12A GAS6 BRD7 ZBTB18 TRAF6 KAT6A NELFE HNRNPC HIVEP1 FZD1 NFIL3 KAT7 SRSF2 ZNF431 PRDM2 ZBTB33 DNAJC2 TAF3 CNOT11 NFKB1 ZNF3 SMARCC2 FBP1 ELK4 CTNNBIP1 HCLS1 SFPQ EIF4E2 MXD3 KLF16 SF1 CGGBP1 RPL10 CNOT7 NR3C1 AKIRIN2 NACC1 YAF2 ETV5 TRERF1 REST RUNX1 NIPBL BIN1 ACD DIS3 RIF1 IRF2BPL HNRNPA1 YBX1 RPS14 RLIM KAT5 NR2C1 PARN NELFA HDAC2 METTL16 ZNF281 MYBBP1A MTA2 NELFB IREB2 CIC MTF2 RAPGEF2 SRP9 RBPJ XRCC6 PDCD4 NELFCD KDM2A LPIN1 MED25 ZNF169 TSG101 ZBTB2 PAN3 CCAR1 SFMBT2 EAPP CLTC CHD3 RPS3 CBFA2T3 STN1 ATN1 WAPL CHD8 TRIM28 NAT10 ZBTB4 TDP2 ZBTB17 NOTCH2 PLEK FYN DICER1 TSPYL2 PFDN5 CTCF DLG1
acute_cd4	9	age_n	C3_TFT_GTRD	ZNF595_TARGET_GENES	0.000453473	0.194087	0.498493	-0.391128	-1.85536	47	JPX SELENOH SF3B6 HEATR1 COA3 VPS25 SF3A3 MITD1 DCP1A TVP23B NSL1 COX6B1 TATDN3 INTS14 EIF2B3
acute_bcell	10	acuity_maxn	C2_CP_KEGG	KEGG_HUNTINGTONS_DISEASE	0.000453713	0.00862055	0.498493	0.411974	1.75422	117	POLR2L AP2S1 NDUFA1 NDUFS5 COX6C UQCRFS1 NDUFA8 VDAC1 NDUFA2 POLR2K COX6B1 NDUFB2 NDUFB10 COX5A COX7B NDUFS6 NDUFS7 NDUFAB1 ATP5MC3 NDUFA3 COX4I1 NDUFB7 UQCRQ CYCS IFT57 NDUFV2 POLR2G BAX COX8A VDAC3 NDUFB9 ATP5F1D COX6A1 SDHB NDUFS3 HDAC2 UQCRB NDUFB6 UQCR10 NDUFA4 ATP5MC1 COX5B NDUFB1 NDUFB5 COX7A2 UQCRH NDUFA10 COX7C POLR2I ATP5F1A ATP5F1E SOD1 NDUFB3
acute_cd8	8	sex_n	C3_MIR_MIRDB	MIR548AT_5P	0.000453747	0.108141	0.498493	-0.439201	-1.48011	171	ZFP36L1 CCNH SLC2A3 BAZ1A CDK17 NFX1 MED14 PTPN22 C1orf21 ZCCHC10 HLTF ARAP2 PDCL RAP2C TMF1 GCH1 CCNT2 CMC1 EIF5A2 IVNS1ABP TMEM167A ATXN3 SAMD8 CDK6 METTL15 PHTF2 GTF2A1 SYTL2 MYC KRAS STAU1 PRRC1 PKN2 TENT2 SEMA4D RRAS2 DESI2 CEPT1 PUM2 RRP1B FAM199X AAK1 SMNDC1 NEDD1 ZNF148 PRPF4B ADD3 REL SGMS1 ELOC LEPROT RSRC1 RSAD2 PCM1 LYRM7 TAOK1 EPG5 MMD TRPC4AP TADA1 KIAA1109 ZC3H6 SLC25A37 CCNG1 RBBP7 DIDO1 ZMYM5
acute_cd8	11	timen	C3_MIR_MIRDB	MIR4735_3P	0.000453783	0.963835	0.498493	0.423659	1.85538	37	YPEL5 TNFAIP3 BTG3 PDE4D TBPL1 HIF1A TWF1 RAB5A RAB5C NUFIP2 KDM2A RORA
acute_cd8	2	covid	C5_GO_CC	GOCC_TRANSPORT_VESICLE_MEMBRANE	0.000453867	0.0193272	0.498493	0.487365	1.59574	107	SYNGR1 HLA-DRB5 HLA-DQA1 PEF1 SEC23B HLA-DPA1 ATP2B1 HLA-DQA2 CNIH1 HLA-DPB1 ITPR1 VTI1A SYNGR2 RAB1A AREG BCL2L1 SEC24D SAR1A SNAPIN SEC24C AP1G1 HLA-DRA SREBF2 HLA-A STX5 LMAN1 VAMP7 SEC22B HLA-DQB1 VTI1B ICA1 SYPL1 STX10 AP1S1 PTPRN2 MCFD2 TGFA SCAMP1 SREBF1 STX6 CLTA
acute_cd8	4	covid	C5_GO_CC	GOCC_U2_TYPE_SPLICEOSOMAL_COMPLEX	0.000453867	0.0426568	0.498493	0.487427	1.5626	88	CDC5L SNW1 SNRPA1 SNRPD1 BUD31 LSM3 PRPF6 PRPF3 SNRPG LUC7L2 EIF4A3 SF3B1 SF3A3 PRPF39 SMU1 PPIL1 SNRPC SNRPD3 CASC3 CWC22 SNU13 SART1 SF3A1 SYF2 RBM8A CCDC12 SNIP1 RBM22 PRPF40A CWC25 XAB2 LSM6 SNRNP70 SNRPB2 CRNKL1 SF3B3 U2AF2 RBMX2 SF3A2 PHF5A LSM7 SRRM2 DHX8 SNRPN SNRNP40 DHX16 SF3B6 IK CWC15 ISY1 ZMAT2 SF3B2 LUC7L SF3B4
acute_cd8	7	covid	C5_GO_CC	GOCC_SIDE_OF_MEMBRANE	0.000453867	0.0239541	0.498493	0.401722	1.46237	229	HLA-DPB1 CALR CD3G BTN3A1 LY9 HLA-DQA2 TRGV9 MTSS1 NT5E S100A6 HLA-DPA1 HLA-A TRGV10 HLA-DRB5 TGFBR3 TMEM123 DNAJA1 CLEC2D CD69 GNG2 PRNP KRAS RHOA CLPTM1 LAG3 SNX5 PTPN1 HLA-E RAB5A G6PD IL7R CYTH1 SYAP1 IL6ST HLA-C TRGV8 SLC38A1 CD2 HM13 CD3E CCR7 LDLRAP1 BCAP31 PTPN4 SNX9 LAMP1 TRGC2 GNB2 THADA P4HB CX3CR1 CD5 SLAMF6 CDIP1 TRGV5 CTSB ITGA4 KLRD1 TRGV4 BTN3A2 CXCR4 GNG5 EXOC1 B2M CD14 CLEC2B ITGAM S1PR1 MS4A1 MR1 TNK2 GRAMD1A HLA-DRA GNAI3 FCRL6 FCN1 CD8A PTPRC TRBC2 IKBKB TRDC CD48 SLAMF7 BIRC2
acute_myeloid	13	acuity_maxn	C3_TFT_GTRD	DLX4_TARGET_GENES	0.000453867	0.0164905	0.498493	-0.351589	-1.38357	461	MEF2C WDR61 PRCP PPIG PHB2 PHF5A EIF3F MAP4K1 TOB1 HINT1 PHB XRCC5 OXA1L COQ4 EXOSC5 RPL14 MITD1 UFC1 EIF3H DHX29 VASP ATP5PB CCT8 RPL6 TTC37 SRSF11 BCKDHA ZCRB1 KRR1 SNAP23 ILF2 EIF3K RPIA DNTTIP2 ELF1 MDH1 STOML2 NDUFB6 ERH MRPL51 PPIP5K2 LSM8 BCAS2 COPS5 TMX2 RACK1 ICE2 PNISR GTPBP8 SCAMP3 MRS2 RPS13 GPN3 SRP54 NHP2 PSMC2 TMEM242 RSRC1 ARHGAP1 UBA5 PUM3 LAPTM4A WDR77 HPS5 OXNAD1 MRPS35 COMMD3 NFYC SLC50A1 XPNPEP1 NOL11 MRPL48 TP53 PPIL3 TFB2M ERCC5 MPHOSPH10 TRUB2 EMC4 IDH3B ABCE1 PPHLN1 GPI ESYT1 ING4 ATG4C FEZ2 HIBADH COX16 STAM RUFY3 TOMM40 GPALPP1 ACTR6 WDR46 DNAJC2 LCMT1 SH2B1 WDR82 PSMC5 TRMT10C ZNF384 HAUS2 NFX1 DNAJB11 PARK7 BNIP2 MYL12B RNF145 PACSIN2 DLD DNAJC19 NAGK NSA2 SLC25A11 TBL1XR1 NDUFAF2 RPL41 ZNF131 COG5 SNRPD2 RNF111 SNRPB ZRANB2 GLOD4 COPS4 PFDN6 MRPL13 SUGT1 YJU2 ERAL1 SMU1 EMC3 SLC35B1 UTP23 PPP2CA TRMT1 RPL9 NUDCD3 RPL23 TFIP11 UTP3 WDR55 ACOT8 GTF3C3 NUCKS1 TMEM70 WDR83OS DPAGT1 NDUFS3 DNAJA3 MRPL11 TRIM4 METTL3 MSL2 QTRT2 MAP3K13 FARSB C5orf24 SF3B6 PNO1 HNRNPH1 GOLGA3 RHOC CNST DPM1 WDR36 PSMB1 MRPS11 HAX1 SAP30BP RBBP5 PSMB7 NCOA7 ALG2 MRM3 MRPS18C GPBP1 REV3L TPP1 ATG3 AHR TAF6L CHCHD2 PDCD10 ACO2 RBM25 CDK12 GTF3C5 EFCAB14 NDUFA4 YIPF5 SLC25A36 UBE4A MAGOHB CIR1 FAU
acute_cd8	8	timen	HALLMARK	HALLMARK_MYC_TARGETS_V1	0.000454073	0.0035569	0.498493	0.385035	1.55498	189	RPS10 ETF1 SLC25A3 KPNA2 RPLP0 PSMD14 FBL PSMA1 EIF4H SRSF2 EEF1B2 MRPL9 LDHA NAP1L1 YWHAQ HNRNPA1 C1QBP IMPDH2 CANX PHB2 GSPT1 CTPS1 SMARCC1 ACP1 STARD7 RPS2 SNRPA EIF4A1 TXNL4A TYMS HNRNPD RPS5 PABPC1 MRPL23 NPM1 RAD23B ODC1 GOT2 SRSF3 AP3S1 VDAC3 RPS6 RPS3 CDC20 VDAC1 RACK1 TUFM HDDC2 MCM5 UBE2E1 RANBP1 SNRPA1 PSMD8 GLO1 PA2G4 RPL18 XRCC6 EIF4G2 UBA2 TFDP1 SF3A1 PSMD7 NME1 HNRNPC PHB NHP2 CYC1 LSM7 PWP1 PPM1G TRA2B RPL6 PGK1 POLE3 PPIA PRPF31 EIF1AX DUT SNRPB2 FAM120A UBE2L3 EIF3D PSMA6 PSMA4 IFRD1 SET
acute_cd8	5	timen	C5_GO_CC	GOCC_PROTON_TRANSPORTING_ATP_SYNTHASE_COMPLEX_COUPLING_FACTOR_F_O	0.000454135	0.0240187	0.498493	0.674387	2.31175	12	ATP5MG MT-ATP6 MT-ATP8 ATP5MC2 ATP5MC3 ATP5ME
acute_myeloid	all	acuity_maxn	C5_HPO	HP_REDUNDANT_SKIN	0.000454135	0.106659	0.498493	0.434845	1.75268	68	ADAMTS2 SH3PXD2B HPGD STX1A MLXIPL CEP55 VPS37D SLC6A8 EZH2 BAZ1B TBL2 DSE RIN2 MAP2K2 MAP2K1
acute_myeloid	1	acuity_maxn	C5_GO_MF	GOMF_GLYCOSAMINOGLYCAN_BINDING	0.00045424	0.0330686	0.498493	0.382002	1.83047	60	THBS1 CXCL8 ANG STAB1 VCAN HBEGF TNFAIP6 SELL
acute_cd8	11	sex_n	C3_MIR_MIRDB	MIR23C	0.000454514	0.139145	0.498493	-0.339548	-1.61715	218	KDM6A TNFAIP3 LPGAT1 TMEM170A CACUL1 NDUFA2 KLF3 TLK1 UBE2R2 DHX15 NIPSNAP2 DENND1B AP1S2 ERBIN VCAN TMEM263 STX12 CBLB CCNG1 CELF2 INTS6 KPNA4 VCPKMT SMS TMPO G3BP2 RBM25 TNRC6B DENND4A BRWD1 ATG12 MT2A COG3 CUL3 BNIP2 TNPO1 SLC4A7 PNRC2 SENP6 PDPK1 SSBP2 PPP1R12A SFT2D1 SAFB LAMP1 PPP4R3B NAA50 MBOAT7 DCUN1D1 JARID2 MAP4 WBP2 PTPN4 MEF2A PCMT1 PTEN TGFBR2 CAPRIN1 CGGBP1 ARL8B CBLL1 BNIP3L CAMK2G NGLY1 RETREG3 MAML2 ZNF267 NEK7 GIMAP7 RNF168 POM121 WNK1 ECHDC1 JMJD1C SSH2 PITPNC1 UBE2D1 WHAMM KLHL28
acute_bcell	12	age_n	C5_GO_CC	GOCC_IMMUNOGLOBULIN_COMPLEX_CIRCULATING	0.000454572	0.0201022	0.498493	0.566916	1.78805	40	IGHG1 IGHV3-30 IGHV3-33 IGHV4-31 IGHV3-11 IGHV6-1 IGHV3-48 IGHA1 IGHV3-7 IGHV4-61 IGHV5-51 IGHV4-34 IGHV1-3 IGHV1-24 IGHA2 IGKC IGHV4-28 IGHV3-74
acute_myeloid	11	timen	C2_CP_KEGG	KEGG_ANTIGEN_PROCESSING_AND_PRESENTATION	0.000455004	0.0108551	0.498493	-0.579276	-1.84475	51	HSPA1A TAP1 HSPA8 PSME2 CALR HSP90AA1 CTSL HLA-A B2M NFYC IFI30 HSPA4 HLA-C HSP90AB1 HSPA1B HLA-F PSME1 PSME3 HLA-E TAP2 HLA-B HSPA5 NFYB PDIA3 RFXANK
acute_cd4	12	covid	C3_MIR_MIRDB	MIR655_3P	0.000455084	0.0131658	0.498493	0.40483	1.62511	141	NIPBL SRSF7 HOOK3 GNPAT FNIP1 CNOT6L INO80D SLC16A7 RNF111 CHIC2 RORA CPSF6 CTDSPL2 UBE2K TLE4 EXOC1 CAPZA1 SCAF11 SENP6 ATAD2 ADD3 WASF2 SRSF5 TAF2 BMS1 RAB10 GNAI3 TNPO1 RNF13 MPRIP GDI2 MINDY2 SENP7 BPTF UBAP1 ZMYND8 SNRNP40 LMBR1 MAP4K4 GTF2F2 CREBRF ARPP19 USP8 RBL2 GPBP1L1 ANKRD13C ADAM10 MTDH EIF1B ARID4B MDM4 TOB1 EIF2S2 PRDM2
acute_cd8	13	sex_n	HZ_COVID19	Top 500 up genes for SARS-CoV-2 middle-stage infection in human male blood from GSE161731	0.000455164	0.0090637	0.498493	0.470858	1.71596	101	ACTG1 TPM3 ARHGDIB SLC9A3R1 S100A11 SDF4 ALOX5AP TUBA1B P4HB VIM SELPLG PKM ARHGDIA PPP1CA PPP1R18 TRAPPC1 RALY S100A4 S100A10 ANXA11 PGAM1 CAPZB BCAP31 SH3BGRL3 OAZ1 OSTF1 RAC2 PFN1 FTH1 HCLS1 NDUFB4 EMP3 PPDPF PRDX5 PSMB2 LSP1 ATP5F1B RHOA UBXN1 PSME1 ATP6V1F FTL
acute_myeloid	13	acuity_maxn	BTM_MODULES	DC surface signature (S5)	0.000455596	0.0023194	0.498493	-0.63435	-1.8589	27	HLA-DQA1 HLA-DQB1 SPINT2 CD1E CD83 ATP1B1 ALCAM
acute_myeloid	14	timen	C3_MIR_MIRDB	MIR6821_3P	0.00045565	0.934083	0.498493	-0.705448	-1.79313	18	IFI44L ECHDC1 ATP6V0E1 RTF2 SQSTM1 FKBP15 ELOVL1 SRP9
acute_bcell	4	covid	C5_GO_MF	GOMF_TRANSLATION_FACTOR_ACTIVITY_RNA_BINDING	0.000456134	0.0488976	0.498493	-0.431362	-1.82739	62	MTIF3 EIF3L EEF1B2 EIF4E2 EEF2 EIF3H EIF2S3 EIF3B EIF3I EIF3D EEF1G EEF1A1 EIF4B EIF3F EIF1B GFM1 EFL1 EIF1AX TUFM EIF3K EIF2D EIF4A1 EIF3M EIF4G3 EIF2B4
acute_cd8	4	timen	C3_TFT_GTRD	ATF5_TARGET_GENES	0.000456148	0.0502903	0.498493	-0.370624	-1.4909	294	STAT1 BST2 DYNC1I2 SP110 AHSA1 CCT5 MRPL51 BISPR SLC3A2 HSPD1 TRIM5 MED16 AK2 MRPL20 SPATS2L TAF12 ITK CPSF2 DPY30 ACTR3 CNPY4 EIF4A2 HERC4 TTC9C ABHD16A HIF1AN NMT1 COQ5 LNPEP RPL7L1 ANAPC7 VRK3 MRPL15 HNRNPA2B1 ATG101 NT5C3A SUGT1 MTHFS SMAGP PRR5L ZNF638 KDSR RHOT1 CEP350 EIF2S1 HSPH1 PAXIP1-AS2 NCAPD2 NDUFB1 ZBED5 NFS1 CRYBG1 AKAP9 MRPL18 SRBD1 LSG1 STRIP1 SRI RPA3 LIMA1 LRRC41 FAM200A CACYBP NOP10 NSRP1 ESYT1 ACAP2 FEZ2 POC1B CINP KLRK1 STAMBP ATP6V1D METTL5 TAF6 TGFBR2 USP8 PLEKHA1 PTCD3 WIPF2 TANK TMEM260 ALDH3A2 NDUFV2 PDIA4 PRDM1 MED7 MALSU1 ZNF217 ADD3 ANKRD11 PHKB TADA3 PCNX4 EFCAB14
acute_cd8	2	age_n	C5_GO_CC	GOCC_MHC_PROTEIN_COMPLEX	0.00045615	0.0798425	0.498493	0.671654	1.89647	19	HLA-DQB1 HLA-DQA1 HLA-DRA HLA-DPB1 HLA-DPA1 HLA-DRB1 HLA-DRB5
acute_cd8	11	sex_n	C3_MIR_MIRDB	MIR23A_3P_MIR23B_3P	0.000456152	0.139145	0.498493	-0.340586	-1.61996	217	KDM6A TNFAIP3 LPGAT1 TMEM170A CACUL1 NDUFA2 KLF3 TLK1 UBE2R2 DHX15 NIPSNAP2 DENND1B AP1S2 ERBIN VCAN TMEM263 STX12 CBLB CCNG1 CELF2 INTS6 KPNA4 VCPKMT SMS TMPO G3BP2 RBM25 TNRC6B DENND4A BRWD1 ATG12 MT2A COG3 CUL3 BNIP2 TNPO1 SLC4A7 PNRC2 SENP6 PDPK1 SSBP2 PPP1R12A SFT2D1 SAFB LAMP1 PPP4R3B NAA50 MBOAT7 DCUN1D1 JARID2 MAP4 WBP2 PTPN4 MEF2A PCMT1 PTEN TGFBR2 CAPRIN1 CGGBP1 ARL8B CBLL1 BNIP3L CAMK2G NGLY1 RETREG3 MAML2 ZNF267 NEK7 GIMAP7 RNF168 POM121 WNK1 ECHDC1 JMJD1C SSH2 PITPNC1 UBE2D1 WHAMM KLHL28
acute_bcell	all	age_n	HALLMARK	HALLMARK_ESTROGEN_RESPONSE_LATE	0.000456296	0.00268074	0.498493	0.333186	1.57052	102	XBP1 SLC1A4 DUSP2 SERPINA1 PERP FKBP5 GALE DNAJC1 FABP5 SLC29A1 ID2 AREG CHPT1 S100A9 CDC20 SLC7A5 SGK1 BTG3 CAV1 CDC6 GLA
acute_cd8	4	timen	C3_MIR_MIRDB	MIR32_5P	0.000456541	0.0584103	0.498493	0.264268	1.40077	296	DUSP10 NR4A3 COG3 INSIG1 PTAR1 SERTAD3 IRS2 DUSP5 ABHD13 G3BP2 SLC25A36 FOSL2 ITGA5 JOSD1 PHTF2 FBXO28 ATXN1 TWF1 SERTAD2 MFHAS1 PSMD14 PPP1R12C MAPK8 ATG14 HIPK1 DMXL1 MYO5A DNAJB9 RNF141 WASL ZFC3H1 CPEB4 BTG2 STYX PDZD8 MCL1 RNF11 DENND1B HIVEP1 SLC25A16 TSC1 MED19 USP36 ANKRD28 RPL15 PTGER4 RNF38 MAN2A1 GNAQ RIC1 JMY FXR1 MEF2D MMD CIC SFXN1 BAZ2B ITGAV NSMF XPNPEP3 CD69 ZEB2 SNN HERPUD2 REXO1 ATP7A GOLGA3 SYNJ1 BCL2L11 SLC10A7 OSBPL5 COX20 CDK16 ARF1 PTPRJ C5orf24 ZNF721 RORA SLC25A32 ASPH
acute_myeloid	4	sex_n	C5_HPO	HP_ABSENT_TOENAIL	0.000456658	0.657588	0.498493	-0.764431	-2.20416	10	JUP MAPK1 ATP6V1B2 APC
acute_myeloid	3	age_n	C5_GO_MF	GOMF_MISFOLDED_PROTEIN_BINDING	0.000457126	0.10582	0.498493	0.661442	1.82943	23	CLU HSPA8 HSPA1A DNAJC3 STUB1 DERL1 HDAC6 HSPA6 RHBDD2 SDF2L1 DNAJB11 HSPA9
acute_cd4	14	covid	C5_GO_CC	GOCC_COPII_COATED_ER_TO_GOLGI_TRANSPORT_VESICLE	0.00045717	0.0051003	0.498493	0.582221	1.80936	44	HLA-DRB1 HLA-DPA1 HLA-DPB1 CTSC HLA-DQB1 HLA-E HLA-DQA2 PEF1 B2M HLA-A TMED4 LMAN1 HLA-DRA HLA-DRB5 HLA-C TMED10 USO1 VTI1B HLA-B LMAN2
acute_cd8	7	covid	C3_TFT_GTRD	ZMYND11_TARGET_GENES	0.000457246	0.0498398	0.498493	-0.550756	-2.06627	24	MT-CYB MT-ND4 RPL13 EEF1D NFYB RPL8
acute_myeloid	all	acuity_maxn	C5_HPO	HP_RECURRENT_HERPES	0.000457361	0.106659	0.498493	-0.734114	-1.88717	17	CIITA CD3D CD3E RFXAP RFX5 IL2RG NFKB2 FCGR3A STAT1 CD247 UNC119
acute_cd8	6	timen	BTM_MODULES	signaling in T cells (II) (M35.1)	0.000457526	0.0037873	0.498493	-0.820301	-1.96335	10	PRF1 GZMB FASLG IL2RB TNFRSF18
acute_myeloid	10	acuity_maxn	C5_HPO	HP_ABNORMALITY_OF_THE_FRONTAL_HAIRLINE	0.000457632	0.0332419	0.498493	-0.4324	-1.62699	112	RPL15 RERE PPP1CB RPS17 RPL5 CWC27 RPS27 THOC6 LRPPRC MAP3K7 RPS26 LIG4 RPS24 MAN2B1 RPS28 SETD5 COG5 RPS10 SLC12A6 RPS7 RPS15A RPL26 SMARCB1 NSUN2 RPL35A RPL11 NEPRO RPL18 ARID1B RPL27 RPL35 RAB18 RPS19 SPOP NOTCH2 BRD4 RAB3GAP2 POLR1D NBN ADA2 SATB1 STAG2 NIPBL SIN3A ARID1A ANKRD11
acute_bcell	4	covid	C7_VAX	NAKAYA_PBMC_FLUARIX_FLUVIRIN_AGE_18_50YO_3DY_DN	0.000457755	0.00172612	0.498493	0.326383	1.48464	303	HERPUD1 DDIT3 HNRNPH3 GTF2B DDX21 TUT4 DUSP2 FUS SUB1 KDM2A IP6K2 PHF1 BCLAF1 CWC25 PRPF4B RBM25 SIVA1 HBP1 TRIM13 DDX52 PIK3IP1 PIM3 MAPK1IP1L DDX47 KANSL2 SLC25A36 USP15 TSPYL2 SUPV3L1 PELI1 NOL11 CXCR4 NXT1 PPP2CA SRSF10 SNRPA1 HAUS3 RICTOR IKZF5 SELENOK BTG1 NUP58 CCNL1 IFRD1 USP16 KDM3A HMGB1 BANP SAR1A IVNS1ABP PNISR YTHDC1 TNFAIP3 TMEM50B CCNT2 PTS MTCH1 ARID5A MED10 MFSD14A DCP1A IST1 TAF11 KLHL20 WHAMM UBAP2L WTAP ATG2A DCAF16 RBSN RSRC2 PNN SF3A1 ZBTB25 MEF2D PER1 LPIN1 HNRNPA3 PSMD12 HNRNPA1 SON CLK4 PDE4D FBXO33 PSMA3 PGGHG ZNF655 SREK1 SBDS RLIM MGAT5 WDR26 CNOT2 SERINC1 MAP4K1 ZC3H12A HNRNPD POLR1C USP36 CHD2 COQ10B RANBP2 FOXJ3 OGA AKAP8
acute_cd4	all	covid	C3_MIR_MIRDB	MIR4307	0.00045797	0.0729475	0.498493	0.38161	1.34939	273	IFIT2 SAMD9 PPM1K ZEB2 CTBS CEP162 C1GALT1 NEDD1 WWP2 SLAIN2 INO80D BCL2 FUCA2 KLF12 WDFY1 FNDC3A ERLIN2 SLC35A5 MOSPD2 MRPL19 EFR3A IDS PET117 PPP4R2 LIN54 WASHC4 YAF2 CCND1 METTL16 SRSF2 HIVEP2 JMJD1C BBX LSM6 EMC4 ERGIC2 CNOT7 WAPL CYP20A1 TOR1AIP2 F2R ZNF92 PHTF2 CMTM6 SMIM15 TMEM161B UBA6 ZNF451 HECTD1 GDAP2 ZNF333 GNG2 PTPN4 ASCC1 CCR3 SVIL SNW1 STAM2 SPATA5 UBQLN1 ZFAND3 TLR3 ZDHHC21 CDS2 STXBP5 BCAT1 SNRPD1 G2E3 PHC3 MAGOHB RAD51B CNST KLHL15 SAMD8 TFAM ANTXR2 HACD3 ENPP4 IPO7 HDAC8 SPPL2A NPTN ALG13 PRMT6 MBNL2 ZNF30 CRLS1 PRDX3 TMOD2 VAMP4 FLVCR2 DCTN4 ZMYND11 RBM12B DICER1 SEC62 PTBP3 CFAP44 ARL13B DNAJB6 DGKH MPLKIP TMPO HNRNPLL CHORDC1 GSN SELENOF ARHGEF3 ATP11C VPS29 G3BP2 TMEM267 FAM76A ACAP2 IPO8 DAPP1 ARHGAP15 CAAP1 AGGF1 LPGAT1 CSNK1A1 PTGER4 ANKRD12 CD47 RNF6 ATP6AP2 KDM4C NDUFA9 SPATA13 PDSS2 ZNF292 ZNF100 TNRC6B CANX HOOK3
acute_cd4	2	covid	C5_GO_CC	GOCC_EXTERNAL_SIDE_OF_PLASMA_MEMBRANE	0.00045797	0.020454	0.498493	0.431083	1.44711	125	TMEM123 CALR CD40LG CX3CR1 CLEC2D CD79B ITGA4 LAG3 CXCR4 CTSB CD5 S1PR1 CD4 ITGAL IL2RB CD3G P4HB SPN ITGB1 SLAMF1 GSR MICB FCRL6 CD84 MR1 FLOT1 TRGV8 CD28 CD69 IL7R CD48 IL27RA CD226 CXCR3 TGFBR3 CTLA4 ITGB2 TRGV9 FCER1G ANXA1 CD2 CD6 TRGV10 BTN3A2 IL6ST SLAMF6 BTN2A1 SLAMF7 LAMP1 CLPTM1 TRGC2 BTN3A1 ENOX2 FCN1 TNF TRGC1 LDLR CAPN2 PTPRC IL12RB1 TRGV2 ADA MICA PRNP
acute_cd8	3	covid	C3_TFT_GTRD	NFRKB_TARGET_GENES	0.00045797	0.012909	0.498493	0.298992	1.16615	1494	SPATS2L TMX2 C3orf38 MTREX DCP1A QRSL1 UBR4 MORF4L2 CNOT4 MRPS7 GART C2CD5 ZNF451 PHF11 AIMP1 DLG1 KAT7 XPO1 NUP50 MRPS35 ARID4B ZHX1 SAMSN1 MRPL3 ANKRD37 KRIT1 TMEM126B PSMB5 FIP1L1 RIF1 CDC27 SREK1IP1 ZNF195 PPT1 NUDT5 MPDU1 SUMO1 RSPRY1 AAR2 ARHGEF2 ADAR PSMC2 TBCC ZNF444 UBAP1 WDR48 DDX23 YARS2 GPALPP1 TUT4 SLIRP GPATCH4 UBE2E1 HNRNPH3 IL15RA C11orf58 ALG11 POGLUT1 E2F3 PIGG RSF1 ZNF654 METTL15 ASB3 RMDN3 NUDCD3 DIP2B AZIN1 NDUFV2 CREBL2 NUP160 COA6 KPNA6 NR1H2 TRMT12 ATF6 MRPS18A GOLGA3 TMEM222 COX10 POLDIP3 PPP4R3B HNRNPH2 LATS1 TPGS1 CCNT2 YTHDF3 WDR74 SMG7 SART1 ATG101 RHOH OARD1 PROSER1 PTBP1 MCL1 MTERF4 TMEM101 HAGH SARNP YIPF2 DNAJC30 COMMD9 METTL2B TMEM199 PICALM INO80D RCOR3 DOHH ZNF267 FAM3A LSG1 RPAP2 AIDA IWS1 UBA2 PLEKHB2 TYW3 YJU2 SMPD4 TOR1A WWP2 GABPB1-AS1 PPP1R10 PIGT TVP23B RNF6 ZNF561 PSMF1 MRPS10 FAF2 COQ9 DPAGT1 REPS1 EXOSC9 ATAD2 ZBTB17 SCFD1 BBX KBTBD4 NBR1 MRPL32 NFX1 RBPJ BDP1 RFC2 RLF CGGBP1 DCP1B ORMDL2 RBM22 SEC14L1 PRPF4B PUM2 SRA1 ZC3H11A PISD TTF1 RLIM WBP11 TNPO1 GPBP1 DUSP12 MAD2L1BP RHBDD3 MRPS18C WDR26 HADHB RAF1 LRRC41 BLCAP TADA1 IST1 PAAF1 GOSR1 TTC17 TIMP1 RPL7L1 NOL10 UTP15 NUDT1 CASC3 HMGXB3 ARL4A SHARPIN RAD23B ZNF143 MEF2A SUCLG2 ARMCX5 RSBN1 MRPL1 PTPN11 PHF3 FUS TNKS2 GTF3C6 SEC13 TARS2 ATG12 KIAA0319L WAC RNF145 SNRPE CHD6 DHX36 NSUN5 MGST3 DNAJC2 REEP4 DHX15 MRPL20 FASTKD2 CEP350 CYTH2 GTF2B CACYBP PPIH CDK5RAP1 MDM2 SEC31A OGFOD1 VTA1 MAPK6 NSD1 GSPT1 ACP2 CNOT1 COPZ1 TIMM9 CDK5RAP2 COA4 THAP6 ZNF131 PSMD11 RFC1 CAPRIN1 TRUB1 MIGA1 CENPL CREB1 KDM5C ZNF76 CUL5 LMTK2 GBA MBIP TM9SF4 ZNF134 PEX14 PSPH FBXO38 DYRK1A NOC4L GPANK1 USP3 EEF1AKMT2 KIF16B WDR13 NOL9 SLC30A5 HMGXB4 RANBP6 CHM BAP1 UBE4A MED1 COA3 PPP1R12A CDKN2AIPNL SPTLC1 MED27 SREK1 CSRNP1 PWWP2A INO80C TBC1D15 NCOA5 HSPH1 PJA2 PPP2R3C MTHFS GTF3C3 ATL3 CCNK SF3A3 NEDD4 SYMPK ILF3-DT TATDN1 KPNA2 DCAF8 DHX8 PCIF1 WDR6 AIG1 SEC62 CDKAL1 INTS14 NUS1 AIM2 SNX2 ZWILCH FAM204A GRAP2 GLYR1 HECTD1 C19orf48 SLC39A9 SLC39A10 RAB7A FTSJ1 IPO8 ZNF655 CHIC1 SMARCC1 PAGR1 NRM CCNL2 MRPL38 NDUFC2 ZNF317 NUP88 HELB TMEM258 VCPKMT MRPL37 DNAJB6 COQ10B THAP3 HSPA9 PSMC1 GABPB1 HCFC1 ADK SNAP23 DCTN5 TYW5 GGA3 CAPZA1 PSPC1 RBM10 MAIP1 NFE2L2 NDUFA5 TNPO3 OTUB1 ZNF211 GIT2 PHPT1 ATG4B USP47 RAB14 LRRC47 RPS6KA5 WDR33 TMEM39A WIPF2 EIF4G2 MRPS14 SLMAP ST7L SEPHS2 TRA2B PRCC RRN3 MRPS28 SLC5A6 THAP9-AS1 ANKRA2 SNRPD3 ST6GAL1 EMC3 CUL4A NAA16 PHACTR4 EAF1 ANKRD17 GOLPH3 SELENOF RBM4B YME1L1 SERPINB6 BMS1 VPS33A PNP SYNRG ORC3 FBXW7 DYNC1LI1 UBE2R2 PCGF5 PSMC3 CLIP1 NGDN AP2B1 TBC1D23 MRPL46 NDUFC1 KCTD10 ZNF518A GTPBP10 SUPT7L FBXL3 NMNAT1 MIR4435-2HG CSNK1D EXOSC4 ANP32E ALKBH1 NKAPD1 MIEF1 METAP2 PPP1CC RANBP2 JPX TMEM94 SLC4A2 UBE2L3 SNX1 BCL2L13 UCHL5 MRPL44 ZNF274 HDAC7 NSL1 CCDC186 IGHMBP2 ARAF KLHL20 C17orf75 ZNF675 USE1 NBAS NUCKS1 LRR1 ENSA RBM48 PKN2 CSTF1 CPSF2 CHD9 JADE2 LZIC TOMM40L ZNF721 COX16 TBRG4 NDUFB5 NEAT1 CWC15 HBP1 CANX C18orf25 TDP2 SRSF3 TGOLN2 TMX4 CYREN PIGA ZNF280D AP1G1 IKZF5 TMEM41A GPR107 ABL2 SLC35B1 MRPS30 ATM MRPL9 TMEM138 C2orf49 YY1AP1 EIF4G3 GOLGA4 NDUFS2 MYBBP1A MPHOSPH10 RPAP1 ARF4 UQCRC2 POLR2M REXO4 SDF4 RBM28 SERBP1 GALC SPRYD4 RALGDS LMO4 LARS2 GTF3C5 CSTF3 PMPCB CCDC7 FAM227B VAC14 PAIP1 HOXB4 ZNF613 PPIL4 ATP9B HPS4 ZSCAN26 WDR4 RARS2 BAD GCFC2 SAR1B GABPB2 TBCK ACADM LIN7C THTPA USF2 ZMYM4 ZNF121 DOCK8 AASDH CNOT3 ZNF335 ACO2 THAP1 MRPS34 KIAA0586 NFYC C12orf73 PUM1 PEX13 FANCL GUCD1 RAB21 NDUFAF1 BNIP1 RNF220 SRP68 CASP10 PSMD14 IPPK G3BP2 EP300 ABHD13 PSMD5 MYL12A TUBGCP3 PON2 CD53 MFN2 AKR1A1 SYNCRIP CNOT10 MRPS2 NDUFS4 OS9 SENP1 EDC3 SMIM30 RASGRP2 GTF2A1 TSR1 KDELR1 SNRPB CLCN7 NFU1 TAF1D CDK13 SFXN5 BRWD1 HNRNPC FADS1 ATXN2 SEC22B TRMT5 KLHL8 ZNF771 RCHY1 DHPS GANC DPM1 STX16 TIA1 SUCO NHLRC2 ZNF689 ARMC8 CLK1 KDM3A SLC2A1 PICK1 TNRC6B CYB561A3 RBM42 AGPS EIF2B5 ARFGEF1 PIGL PSMA2 NCDN VEZT DDX55 DAXX KCTD20 ACIN1 CC2D1A MFAP1 SLTM RPF1 RNF169 MTCH1 ZMYND8 TET2 RIOX2 PA2G4 SLC38A1 TMEM167A OSBPL9 MRPL22 SMARCD2 HLA-DMB SCYL3 GGT1 DDX1 PPCS KEAP1 ZBTB44 PIP4P2 WASHC5 TRIP4 SMAP2 CWC25 KHDC4 TMPO MTF2 PUS10 PTGES3 METTL16 MTPAP RC3H1 ITGB3BP TCERG1 KIAA1143 C1D GGA1 COG4 ZC3H6 HIRIP3 RABGAP1L DMXL2 TMEM18 UNC45A SF3B2 DNAJC7 KDM5B NUDT21 DDX6 CUX1 METTL6 ZNF524 NDUFS1 ACTR6 NFAT5 PHKB HNRNPR CCAR1 ADGRE2 ZNF580 PSMD4 CARF PTCD1 PGGT1B SMC2 PAPOLA PTOV1 TAF11 PIDD1 BSG NUFIP1 MANF SMARCAD1 PRPF31 ZNF544 ANAPC7 SLC43A3 TTC31 TMCO1 NUTF2 XRRA1 TP53 ERLEC1 RAD23A CPEB2 MDC1 MRPL52 SMC4 WDR53 VPS13B HDAC8 ZNF268 THAP4 SECISBP2L MUS81 ZNF692 TIMM22 XAB2 TEX30 CTNNB1 ERCC5 INTS9 EIF5A CFAP20 BORCS7 FAM174A SLC9A6 TSPAN4 NBN PTCH1 SKA2 ZNF644 KAT6B NDUFA13 CWC22 MMADHC CCDC12 TFPT ZC3H4 WBP1 MTMR2 GEMIN7 TP53BP1 ACTL6A HSPBP1 WDR61 NIP7 CCDC90B ABI1 CYHR1 PEMT KDM6A POLR3D MFN1 PPIP5K2 SFSWAP ANKRD10 TMC8 BLOC1S6 TNKS KANSL2 HNRNPA3 EIF3D ZNF778 PEX19 CCAR2 APC THOC6 FANCM EIF4A2 HAT1 CPSF7 MPI TMEM59 LMAN2 TBC1D14 HNRNPUL1 TRPS1 ELOVL1 MDH1 COPS5 TRIAP1 ANXA2 LAMTOR5 RBM39 KPNB1 DLEU2 TLK1 PIGC MORF4L1 HIBCH C3orf33 GABARAP RSL1D1 CRADD SLC35A4 TGIF1 NCAPH2 CHTOP STX18 CDC123 CIAPIN1 RNPEP ZMPSTE24 OGT RBM25 SERP1 CCDC59 HMGN1 PGD PCID2 TXN2 BLOC1S1 MARK3 STK11 DNAJC13 YWHAQ ATP2C1 PRR14 TRDMT1 HMBOX1 PDS5B HMG20A MTMR9 C9orf64 OXA1L CCDC71L ZNF606 PPP4R3A SUCLG1 RAD21 PIP4K2B ZSCAN12 ATP5IF1 MED18 DDX42 SMG5 ZNF551 DHFR2 POLL ABCB7 NFKBIL1 RBL1 CD3D NMT1 SPDL1 RERE SRRM1 EPC1 MED14 ARPC5 TAB1 RUFY3 MAPK3 VPS35L SEC63 UQCR10 MOB4 METTL4 KCTD5 AMD1 N4BP2L2 NR1H3 ATP5MF
acute_cd8	9	covid	C5_GO_CC	GOCC_ENDOSOME	0.00045797	0.0288521	0.498493	0.373885	1.30107	337	IRF7 IFITM3 BST2 HLA-DPB1 RAN SERPINB1 CLTA TMEM59 PDIA3 UBB VAMP8 SAMD9L ANXA2 HLA-DPA1 UBC ATP6V0E1 CHMP5 LAMTOR2 TPP1 PRF1 IL2RG SNX6 EHD1 PDCD6 LNPEP PRKAR1A CD164 HLA-DQA2 RHOA STARD3NL RAB7A PLD3 HLA-E RAB8A FLOT1 ITGB1 RAB14 ATP6V0B DTX3L ACAP2 VPS26B ANXA1 RAB9A ITM2B UBE2D3 RAP2B DERL2 RAB11B RAB29 ATP6V1E1 TMEM230 VPS28 IFITM2 HLA-DRB5 BIN1 SNF8 ARPC5 ARPC2 HLA-A SUN2 SLA2 PDCD6IP DBNL SCAMP2 M6PR LITAF IL2RB CLINT1 TMEM9B LAMP2 TUBA1A PLEKHM1 VPS29 AP2S1 VTA1 VPS35 MYD88 CTSS TMEM30A DTNBP1 COMMD1 ATP6AP1 NDFIP1 DERL1 BIRC6 ARL8B CST7 HLA-C CYTIP VAMP5 IRAK4 LAMTOR5 GOLPH3 TGOLN2 CCDC115 HMGB1 CYBA APH1A PLEKHJ1 PLEKHB2 EEA1 LAMTOR1 PI4KB LRPAP1 TM9SF2 SYT11 VAMP7 SCOC B2M NSG1 ATP6AP2 HLA-F ARRB2 AP2B1 GRB2 SCAMP3 STARD3 TMEM175 GRAP2 ATP6V0C HSPD1 CORO1A S1PR1 VPS4B RIPK1 LAMTOR4 PRDX3 FLOT2 TBC1D5 LAMP1 VPS25 TNIK BSG RNF11 CD63 RAB5A PSAP NBR1 OPTN TMBIM1 PLEKHF1 AP1G2 KIDINS220 RAB11A NIPA2 ECPAS VPS36 APPL1 PICALM SNX3 VTI1A
acute_myeloid	10	covid	proteinatlas_blood_expression_cluster	Cluster 1: Neutrophils - Mixed function	0.00045797	0.0045797	0.498493	0.409389	1.4279	149	VPS4B ZCCHC2 PKN2 MDM2 RICTOR EFHD2 RSBN1L NUFIP2 SMCHD1 MED13L PHF3 DDX58 MGRN1 TET2 AP5B1 WDFY3 ARID4B LRRK2 NBPF14 CHD2 ACAP2 PTPRE METTL22 USP3 TAOK1 GLYR1 UPF2 UBALD2 TUT7 FAM177A1 EXOC6 ITCH REV3L JARID2 NEU1 XPC ROCK1 ZFP36L1 DGLUCY TENT4B RBM39 AKAP10 CREBBP NBEAL2 N4BP1 EGR1 ZBTB44 SRGAP2 MIDN GOLGB1 AKAP8L EPB41 TNRC6B ZNF106 WBP4 NACC1 GPR137
acute_myeloid	12	timen	C5_GO_MF	GOMF_PROTEIN_HOMODIMERIZATION_ACTIVITY	0.00045797	0.0104843	0.498493	-0.400831	-1.38567	357	GIMAP7 GBP1 TRIM22 GBP5 TRIM21 GCA TRIM38 DNTTIP1 HSPB1 TRIM5 STAT1 JUP PML GBP4 BST2 TAP1 KYNU JAML NLRC4 HESX1 LRRK2 SCARB2 HSP90AA1 STOM LILRB2 RRAGA IDH1 MGAT2 CALCOCO2 PDCD10 SLC11A1 GLIPR2 MFSD1 SH3GLB1 SMCHD1 S100A11 HSP90AB1 SNX1 GBP3 SNX2 BAX SNX6 ABCD1 BCL2A1 IL6R RNF8 IKBKB PTPRO ZBTB38 B2M RIPK1 SRGAP2C LILRB1 TRIM14 NECTIN2 SRGAP2 RPE ADRB2 AHR GBP2 RNF40 ZBTB16 CISD2 DPY30 TDG APPL1 TMEM192 TYMP CGAS S100A10 TSG101 EEA1 IRF3 VPS4B CYP2R1 NUDT16 TRIM27 NFS1 BARD1 CCL5 DPYD SP1 CORO1A TARS2 AIMP1 NUDT5 ATF3 ATG7 PAPSS1 SHMT1 CACYBP STAT3 GOLGA5 SMAD4 KNSTRN HSD17B4 ADA2 CEP57 EXT1 CST7 HIP1 GSTM1 CAMK2D MAP3K5 PEX11B MLX COMMD1 IKBKG TERF1 KIF20B TXN MKLN1 ST6GAL1 THAP1 TPM4 ATF2
acute_myeloid	2	covid	C5_GO_MF	GOMF_CADHERIN_BINDING	0.00045797	0.0303176	0.498493	0.306681	1.46719	225	TMPO EZR CSNK1D SH3GLB1 HSPA5 JUP RTN4 KTN1 PTPN1 ITGB1 TES PLIN3 DHX29 PAK2 ZC3H15 RAN LYPLA2 CHMP5 PUF60 SERBP1 SPTAN1 NOP56 SND1 OLA1 CTNNA1 IST1 EHD4 HCFC1 PKN2 IDH1 GOLGA2 RAB10 RAB11B BSG NDRG1 SHTN1 LASP1 WASF2 MYH9 TMOD3 EIF2S3 SNX5 USP8 PRDX6 CCS RANBP1 PDLIM5 CORO1B ARGLU1 GAPVD1 CNN2 PRDX1 CHMP2B VCL TWF2 MACF1 HDLBP CD2AP BZW2 PTPRJ TBC1D2 FSCN1 CAPZB ADD1 PFKP DNAJB1 YWHAE NUMB CAST SPTBN1 ARHGAP18 SLC3A2 LDHA EPS15 EMD KIF5B DDX6 SCYL1 MARK2 CDH23 HSPA8 PSMB6 PDXDC1 SNX1 CBL TXNDC9 EHD1 VASP ARHGAP1 LARP1 PACSIN2 MAPRE1 ENO1 RAB1A YWHAZ UNC45A PTPN11 NUDC CLINT1 P2RX4 RDX SNX2 YKT6 GIGYF2 CHMP4B PI4KA PSEN1 PARK7 USO1 EIF4G2 SLK CRKL ABCF3 AHSA1 BZW1 RUVBL1 ATIC SH3GLB2 ERC1 STAT1
acute_myeloid	2	timen	C3_TFT_GTRD	ELF2_TARGET_GENES	0.00045797	0.048914	0.498493	-0.233484	-1.26738	1076	SPATS2L MRPL27 CYBC1 NAGK SLC38A10 AP2B1 C6orf62 SP100 MTF1 HMGB2 ATP13A1 MLEC C1orf131 NSL1 HIKESHI SNRNP35 SFT2D1 FBXO9 LMAN2 DNTTIP1 TM9SF4 UBXN4 TAF7 RIN1 DNAJC7 LSM1 VPS25 COPS5 NSUN5 RPN2 SRP54 ZBTB8OS ACO2 MRPL46 COA3 PPP1R10 CCT5 ACOT8 MCMBP VTA1 LARP4B NOSIP CEBPZ TRIP12 CD164 COMMD5 ACLY PCM1 EIF2S1 TM2D1 MALSU1 HSPH1 SEC31A PSMA4 LRRC41 HPS1 ANXA4 GTF3C1 STK4 NFYC EAF2 MITD1 FDFT1 TAF12 PSMB5 MPLKIP TRAFD1 EMC7 TPRKB ANKRD11 MRPS7 NUP58 SIL1 USE1 MOSPD3 MRPS31 NDUFB3 TNPO3 COPB2 DPH3 ATP6V1E1 PRPF4B VPS72 USP48 SND1 CORO7 PSME3 PFDN6 STYXL1 PPP4R3B VRK3 SIRT7 GBA NDUFS2 SUPT16H CDK11B SCAMP2 RPL7L1 TRAPPC4 AP3S1 SEC23B EMC4 RECQL CHD8 ANAPC5 ADPGK PDAP1 VPS41 RPA3 AATF SHMT2 MIA3 SAR1B STX10 TRIP11 NDUFA13 CARD8 TBC1D2 SCFD1 CYCS TMEM199 GMPPA TATDN3 NOL8 NSA2 AIP TRAF7 NR3C1 PIGBOS1 FAM126B MRPS18A RFXANK EPN1 CDC42SE1 COPA ANKRD17 SCP2 SNX1 LTN1 FIG4 GOLGA3 SPNS1 NBR1 SNRPB2 PIGT PPP2R3C ATP6V1D CNDP2 ZKSCAN1 PPIP5K2 NUDT5 ARFIP1 OXLD1 FTSJ3 PHKG2 RTF2 VPS39 COPE ING4 NELFB MCTS1 PPP6R1 NDUFV3 VPS35L SCAMP3 CCDC47 FARSA HMGCR TRIAP1 RAB27A CLPTM1 ZDHHC12 TSG101 C1D TSC22D4 CDC123 TOR1A CSNK1A1 MCM3AP MRPS23 COX17 TDG TTC14 VPS16 AIMP1 COX16 LSM5 TMEM183A MON1B TAF11 PES1 PDCD6 CDK11A ATG5 TMEM126A SUGT1 WIPF2 NCSTN MYL6B PSMA3-AS1 TM2D2 PSMD13 FLAD1 EXOC1 CYB561D2 TMED2 EIF3D SRP19 PSMC5 SHC1 UTP3 SDHAF2 CTR9 JAGN1 SLBP PSMA6 BCL2L13 UBE2S NFATC2IP BANF1 ZNF622 UBE4A PHF5A FBXO38 STK10 NOP10 BLCAP DDX23 POLR2F DDX49 MEF2A COQ5 MAU2 SHKBP1 PPHLN1 MOB1A AQR EMC3 WRAP73 CCNDBP1 SNRNP200 ATXN2L NCLN CD2BP2 DIAPH1 DDX39B MRPS18B TAP2 DDX39A GON7 STK40 CLPTM1L CPNE1 C4orf33 CCDC174 TMEM208 RPE UBAP2L ACBD3 RNH1 ANKRD13A SDF4 RSU1 SMARCC2 DCLRE1C DMXL2 TMUB2 DDX18 HIGD2A SF3B2 TMEM230 SUPT6H ATP5PF RAB18 WDR74 PDCL3 ZNF217 PPP1R11 HGS MRPL10 C1orf43 CCDC28A ERH UVRAG COPS7A ZFC3H1 COPG1 PSMF1 FBRS MAN1B1 SOD2 KDM5C CLASRP TRIP4 PRPF38B LACTB SNRPD3 TMEM59 TGOLN2 XRCC5 SDF2 BABAM1 RAB7A GPN3 MYO9B NUDT18 NCBP2 MTMR9 VPS4B RRP12 PGS1 SIRT6 NHP2 ZMAT2 ADAM9 BTF3L4 C1orf52 STX8 CHCHD5 TADA3 PSMA5 TMEM222 MRPL51 ZNF688 HSPA9 NUDT1 RNF4 TMED8 EAF1 ADAP2 ZDHHC5 INIP C19orf25 DDX56 POP5 PRR13 EDEM2 CBLL1 RNASEK PHF14 PLOD3 NKAPD1 SMARCAL1 POLR2B UGGT1 MED28 CES2 DPM2 STX16 TEPSIN CDC40 ANO6 PPP4C SPG7 COIL PIGC UNC45A EXOSC3 E2F4 AIDA SCNM1 NUBP1 CWC22 CHMP1B TMX2 ELF1 CUTA HPS5 TMX1 LRPPRC ABT1 LZIC APMAP MBD1 ZSWIM8 SYT11 BLOC1S1 DERL1 CHMP4A OTUB1 DPAGT1 ACTR6 DCAF6 GOLT1B MED11 PEX16 PGGT1B PPIE MAP3K5 UTP23 LYRM2 SREBF2 PRR14 STAMBP NASP KLHL18 BORCS8 RBBP5 RPF2 CCDC97 ISG20L2 COQ9 ZNHIT3 SNF8 SNRNP27 RAB1A WWP2 ATG13 NFIC TXNDC12 NUFIP2 PTBP1 PRCP RUVBL1 PIK3C3 ITPA RBM42 EIF3I C18orf21 SEC24C GGA3 SEC23IP AUP1 TRMT6 MGME1 UTP18 GTPBP4 UFD1 TMEM9B TMEM160 AP3D1 BECN1 GSK3A PTCD3 ZNF302 RALBP1 RPIA ZPR1 TFCP2 GNPTG VPS45 SBNO2 FDPS RNASEH1 KATNB1 ZDHHC6 RNF115 SLC35A4 THUMPD3 GALT ZNF524 FAM120B ATG12 HECTD4 MYL12A BROX ADIPOR2 TOX4 ZFPL1 M6PR PUM3 RBM12 CDK10 MDH2 GSPT1 CHMP4B LAMP1 ELAC2 FBXW7 EIF2B1 TEFM VPS52 PSMD14 GATAD1 DEDD MCRS1 DHX16 ATG101 MUS81 RBBP4 TBL3 OXSR1 DMAC2 ARRDC4 ARMT1 TSC2 SNX5 SUGP1 CIAPIN1 EIPR1 DR1 CIR1 ERLIN2 CLK3 NFKBIB LONP1 MFF ATP6V1H KAT5 HMOX2 POLDIP2 VPS53 NOP16 SIGMAR1 IKBKB DDX42 VTI1A MXD1 C9orf72 DNM2 TXNDC17 MTIF2 UBR1 DPM1 DHX33 CGGBP1 MRPL33 C18orf25 CCDC18 EBLN3P LRCH4 POLR3C COX15 AKT1S1 ARPC4 NCAPD2 GABPA CSNK1G1 YWHAE CPSF7 UQCRC2 TBRG4 SMIM7 NMRAL1 CHFR TBCK MTIF3 TMEM234 GID8 CLTA SIK3 PPCS ABCE1 SLC39A9 TCTA DENR NUDCD3 CDIPT RAB11B TOP3B UBE3B VPS13B GPATCH2L LCMT1 DUS2 THG1L COASY MPC2 VPS8 THADA CUTC SMIM27 GOSR2 COX14 WDR82 CHMP1A GON4L RPF1 ZNHIT1 MIEN1 SS18 CEP164 XPC TOMM40 EIF4E2 GTF2H1 AKIRIN2 VPS33A CNST SAC3D1 GDAP2 TIMM10 HBP1 AAK1 CDK12 ARL16 GNPAT ARFIP2 BLZF1 SIRT2 UBB PPP1R12C PHF12 ZNF277 ENO1 AAR2
acute_myeloid	4	acuity_maxn	C3_MIR_MIRDB	MIR98_3P	0.00045797	0.0666871	0.498493	-0.342316	-1.28351	437	JAK2 MEF2C DUSP6 MIF4GD ARID4A NKTR FGD6 ANKRD44 LYPLAL1 SMARCA5 PLCL2 DENND4A FRMD4B HIPK3 SOS2 IMPACT MLLT6 PRDM2 CDK19 ATRX STK24 RNF138 BRWD3 RDX CCNY ZNF780A DOCK10 SBF2 THAP12 TET2 KDM6A ZMYM4 KLF4 TAOK1 FOXP1 MYCBP2 PIAS1 STK38L DCAF7 PSIP1 SELENOK USP32 HNRNPD XPO1 BTAF1 GSK3B RTN1 NFYB NCOA2 TBC1D2B FAM76B ZMYM6 GNAI3 ZFYVE21 CREBRF APP ABI1 ZNF518A CUL1 ARIH1 PAXBP1 RFX1 TRAK1 SPOPL PUM1 SATB1 ARAP2 ELK4 FAM204A TUT4 BLOC1S4 CEPT1 KLF2 MAP2K3 BASP1 REV3L CNOT6L FLT3LG SMARCA2 UTRN CWC22 FYTTD1 USP25 MALT1 STK40 RAB3GAP2 MBNL2 ATF2 DENND1B PUM2 ZMIZ1 EPS15L1 USP34 MON2 OXR1 CLIP1 PTBP3 N4BP2 OTUD6B PAK2 PPP3CA PAN3 GIGYF2 SRBD1 YTHDF3 FNBP4 RICTOR RAB11B EFR3A INO80D SLC35A3 HEATR5B CPEB2 RSF1 SLC39A10 QKI IREB2 EIF4A2 TMTC2 NAA20 CREBZF PIK3C2A BST1 PPP1R15B FNDC3A RBPJ RAB2A ARFGEF2 PPP4R2 PHIP UBE2W MED14 GTF2I RALGDS ZFYVE16 AHR KMT2C CLASP2 PHACTR2 B3GNT2 MAPKAPK5 CNOT6 ZNF430 BMPR2 ADRB2 ZNF292 MRPL44 LIX1L LILRA1 TOB1 AASDH PRPF38B SYF2 DMTF1 KLHDC2 GTF2A1 EIF1AD AKAP9 FBXO34 RAB11FIP2 SRSF2 OPA1 USF3 SCAI UBN2 PPP1R21 GRK5 SCARF1 ZNF302 PTPRE NAA25 UBN1 FAM3C PPP4R3B KIF2A ARID4B RPRD1A KDM2B PIKFYVE FOXO1 RBM12B YY1 ULK1 ATG2B RSRP1 DCAF6 TET3 MED6 USP12 UBR1 AKAP10 ZNF236 PPM1D SLAIN2 C11orf58 KDM7A CORO1C FBXO33 NUFIP2 U2SURP MINDY3 KIAA1109 HERC2 TMED7 MBNL1 LSM14A CLOCK LY75 DDX21 UBL3 GDAP2 CASP8AP2 CHD3 SECISBP2L DOCK11 SET KIN RAD21 CTNNB1 FOXN2 SEMA3C SLC39A6
acute_myeloid	4	covid	C5_HPO	HP_INCREASED_BODY_WEIGHT	0.00045797	0.329395	0.498493	-0.310972	-1.37283	252	SMC3 PHKG2 SLC7A7 PTEN PHIP EIF2S3 RAD21 ARL3 SEC24C MKKS TRAF7 CD46 PRPF6 MAPK8IP3 HGSNAT ACADVL RBMX FXR1 EMD USP9X PNPLA6 BPTF DPYD CHD8 FOXP1 BRD4 BBIP1 FIBP STX16 CEP164 HDAC4 RNF135 RNPC3 SPG11 CUL4B SATB1 IDH3B TAF1 ALG13 KMT2C P4HTM RFC2 BAP1 POGZ FLII EIF4H MCM3AP LAT2 BUD23 AKT1 BEST1 AHR CTSH UBE4B ARHGEF6 JMJD1C APPL1 SEMA4A WDR11 DNM2 SNRNP200 SIN3A SMARCE1 TOGARAM1 EHMT1 DDB1 KCNAB2 ACSL4 TMEM43 UBE2A NKAP MTMR14 ATP6AP2 NIN PRPF31 ATRX HLA-DQB1 PRKAR1A IDH3A UPF3B SPEN HLA-DRB1 MIA3 KIDINS220 MAN1B1 MECP2 EP300 UCP2 CDH23 MTFMT PHF21A HERC1 FTSJ1 SMC1A PRPF8 PHKA2 LAS1L PROK2 USP8 PIGT IMPDH1 H6PD FMR1 THOC2 DDX6 SMARCB1 PNKP CLIP2 RREB1 AP4M1 DUSP6 SMAD4 TRIP12 TP53 POMC ABHD11 IGF1R AKT2 KLF11 UBE3A ARL13B PRPF4 IQSEC2 VPS13B KLHL7 RAF1 SUFU OFD1 GTF2I GDI1 RPS6KA3 SNRPN COPB1 SOS1 PRPF3 SETD2 ARL2BP
acute_cd8	7	timen	C3_MIR_MIRDB	MIR132_3P	0.00045807	0.0210044	0.498493	0.383102	1.68807	95	G3BP2 GMFB SSH2 MED9 USP38 PHF12 BRWD1 CBLL1 CSDE1 EP300 NFE2L2 ZHX1 RPP14 CHD1 LEMD3 FAM76B RB1 RICTOR FAM91A1 STX16 FRS2 DAZAP2 SOD2 AMD1 ZNF451 INPP5K SLC30A6 LRRC58 RPL31 ATXN1 AEBP2 PAM KCMF1 DYRK2 BRI3
acute_myeloid	15	covid	C5_GO_BP	GOBP_REGULATION_OF_BIOLOGICAL_PROCESS_INVOLVED_IN_SYMBIOTIC_INTERACTION	0.00045841	0.0209735	0.498493	0.738167	2.18852	13	IFITM1 IFITM3 LY6E IFITM2
acute_myeloid	15	covid	C5_GO_BP	GOBP_REGULATION_OF_VIRAL_ENTRY_INTO_HOST_CELL	0.00045841	0.0209735	0.498493	0.738167	2.18852	13	IFITM1 IFITM3 LY6E IFITM2
acute_myeloid	13	acuity_maxn	HALLMARK	HALLMARK_EPITHELIAL_MESENCHYMAL_TRANSITION	0.00045858	0.00215533	0.498493	0.47779	1.95334	48	VCAN THBS1 LRP1 ANPEP COLGALT1 TIMP1 SAT1 TPM4 LGALS1 FLNA QSOX1 FAS COL6A3 PLOD1 EMP3 GADD45A COPA
acute_cd8	5	age_n	BTM_MODULES	enriched in T cells (I) (M7.0)	0.000458645	0.00652739	0.498493	-0.504513	-1.85237	53	TRBC1 CD3E CD27 TRAC XCL2 CD3D SAMD3 TIGIT KLRB1 CCL5 XCL1 IL32 GZMB GZMM GPR171 BCL11B ITM2A CD3G EOMES CD247 LCK LAT CD7 NKG7 ZAP70 FLT3LG GZMH
acute_cd4	7	timen	HALLMARK	HALLMARK_ALLOGRAFT_REJECTION	0.000458829	0.00431299	0.498493	-0.452307	-1.73481	101	IRF7 STAT1 CCL5 SIT1 TAP1 PRF1 TRAT1 CXCR3 PTPN6 IL16 LCK CD2 PSMB10 HLA-A CCND3 KLRD1 CSK PTPRC IL27RA CD8B HLA-E
acute_cd8	5	timen	BTM_MODULES	viral sensing & immunity; IRF2 targets network (I) (M111.0)	0.000458832	0.00543311	0.498493	-0.793879	-1.92004	11	IFI35 BST2 USP18 TAP1 TNFSF13B PSMB8 FES CTSS ZBP1
acute_bcell	11	covid	C5_HPO	HP_LEUKODYSTROPHY	0.000459036	0.116884	0.498493	0.510327	1.82558	63	HSPD1 NDUFAF3 NDUFA12 NDUFV2 AIMP2 ARSA NDUFS3 NDUFB3 NDUFAF2 CTC1 RNASEH2C SDHB RNASEH2A NDUFV1 COX6B1 ADAR LMNB1 SAMHD1 NDUFAF8 PDHA1 ISCA2 SDHA NDUFAF4 SURF1 NDUFA10 NDUFA4 RNASEH2B NDUFA1 ECHS1 TACO1
acute_myeloid	9	timen	BTM_MODULES	viral sensing & immunity; IRF2 targets network (I) (M111.0)	0.000459229	0.00393625	0.498493	-0.508251	-2.16888	16	ZBP1 USP18 IFI35 TNFSF13B BST2 THBS1 TLR7
acute_bcell	all	timen	C2_CP_KEGG	KEGG_PRIMARY_IMMUNODEFICIENCY	0.000459298	0.0233071	0.498493	-0.651814	-1.84364	29	TAP1 RFXAP BLNK BTK DCLRE1C RFX5 ZAP70 UNG IL2RG LCK IL7R PTPRC CD19 CD40 AIRE CIITA TAP2 TNFRSF13B RFXANK CD79A
acute_cd8	7	age_n	C5_GO_MF	GOMF_CYTOKINE_BINDING	0.000459612	0.0224061	0.498493	0.447608	2.17046	38	ITGB1 TNFRSF1B IL10RA CD4 TGFBR3 ZFP36 CXCR4 PLP2 CD74 CX3CR1 IL18BP IL18R1 HMGB1 ENG CXCR3 IFNGR1 TRAF2
acute_cd8	13	sex_n	C7_IMMUNESIGDB	GSE6269_HEALTHY_VS_STAPH_AUREUS_INF_PBMC_UP	0.000459641	0.0997937	0.498493	-0.47612	-1.97651	42	IFI44L HERC5 BBX OAS1 IFI35 IFITM3 ISG15 IRF7 KLF2 LNPEP ADAR PARP12 EIF2AK2 IFITM1 ISG20 DDX60 OASL PML
acute_bcell	9	timen	C3_TFT_GTRD	ZNF510_TARGET_GENES	0.000459915	0.00797853	0.498493	-0.813623	-1.94374	10	IFI44L
acute_cd8	2	covid	C2_CP_KEGG	KEGG_RIG_I_LIKE_RECEPTOR_SIGNALING_PATHWAY	0.000459922	0.0185118	0.498493	0.581105	1.73962	46	IRF7 ISG15 IFIH1 DHX58 DDX58 AZI2 TRAF2 TRIM25 CHUK MAP3K1 FADD TRADD TBK1 MAVS
acute_bcell	2	sex_n	C3_MIR_MIRDB	MIR7_2_3P	0.00046001	0.0885023	0.498493	-0.351326	-1.59391	236	KLF3 ZFX SRSF11 SEC14L1 PJA2 RC3H1 ITGA4 ZBTB20 ATRX PDE4D CEP170 HDAC2 PPP4R3A BZW1 KDM4C ARHGEF7 TP53INP1 ITGB1 PTP4A1 BCAP29 COL19A1 CNOT7 MTDH GABPB1 IMMP2L MACROD2 SEC23IP CDC27 MAPK1IP1L BCL11A NIPBL SESN3 PRKAR1A PAIP2 ZNF638 NUP58 RBM7 RALGPS2 NUCKS1 ACTR2 ZFR TAOK1 BCLAF1 NFE2L2 PFDN4 WDR48 GMEB1 IREB2 SREK1IP1 USF3 DCUN1D5 BTF3L4 KHDRBS2 SPCS2 THAP2 TMED2 BTN3A2 IFT57 ACTR10 TMEM220 FBXO28 MBNL2
acute_cd8	3	sex_n	C3_MIR_MIRDB	MIR548P	0.000460065	0.236637	0.498493	-0.349393	-1.60236	387	EIF1AX ZFX AP1S2 CHM RAPGEF6 SLC36A4 PTAR1 KPNA1 USP9X IP6K2 RORA MTF1 TRAM1 FAM98A TNKS NFAT5 STRN3 CLU SGK3 SPOPL MAST4 TP53INP1 PKN2 ATP8A1 AHR JUND RNF19A EAF1 ALG6 ENC1 PIP4P2 SECISBP2L DCUN1D4 EIF4E UBQLN2 RAB8B MSI2 FKTN TAF4 STK35 PNRC1 NFXL1 TNPO1 CTLA4 SLC9A9 LEF1 CTCF ZC3H13 SLC38A1 TMEM64 ARMC8 ACTL6A VKORC1L1 MAPK8 HMGB2 PGGT1B ETNK1 SFT2D1 CLINT1 ING2 CHODL ZBTB21 CELF2 EXOC5 WTAP MRPL42 PIK3R4 HAUS2 ZDHHC13 AKAP11 CPEB2 PITPNC1 LRP1 ZNF407 KTI12 TRIM23 CNIH4 MPZL3 VPS26A KMT5B NFKBIZ SCAI SPCS2 RRAS2 PCGF5 PPARD CSDE1 MFAP1 CHN2 CCDC115 FBXL17 ABCC5 PIK3R1 ZFP36L1 MBTD1 SLC2A13 BORCS7 THUMPD1 RAB11FIP2 SOAT1 SLC7A1 BRWD3 MAML1 EZR MOSMO SOCS2 SURF4 FBXO4 NGDN MIS18BP1 KMT5A CREBRF KPNA4 RAB31 AMMECR1 NUP205 USP15 SERTAD2 LIN7C THAP11
acute_bcell	12	acuity_maxn	C2_CP_KEGG	KEGG_LYSOSOME	0.000460117	0.00575147	0.498493	0.434827	1.80643	63	LAPTM4A CD63 CLTA CTSA NPC2 M6PR ATP6V0C ATP6V0B ARSA CTSZ GBA GLA ACP5 ATP6V0D1 CLTC TPP1 AP3B1 GM2A CTSS NAGA NAPSA LAMP2 GGA1 CLTB DNASE2 ACP2 HEXB CTSH AP1S1 GUSB MAN2B1 CTSW PSAP ATP6AP1 TCIRG1
acute_myeloid	all	timen	BTM_MODULES	chemokine cluster (I) (M27.0)	0.000460122	0.00547034	0.498493	-0.747545	-1.87414	16	CXCL10 CCL8 CXCL11 CCL2
acute_cd8	4	timen	BTM_MODULES	myeloid, dendritic cell activation via NFkB (I) (M43.0)	0.000460233	0.00753631	0.498493	0.757864	2.1399	12	RELB CD83 BCL3 IL23A VCAM1 MAP3K8 NFKB2 TNF
acute_myeloid	9	acuity_maxn	C5_GO_CC	GOCC_ENDOPEPTIDASE_COMPLEX	0.000460488	0.0110298	0.498493	-0.488318	-1.65663	70	PSMC3 RAD23B PSMD10 PSMC4 GPAA1 PSMA4 PSMB10 PSMA5 PSMD11 PLAUR PSMB4 PSMC5 PSME1 PSMD8 PSMD6 PSMB8 PSMB9 PIGS FCN1 PSMB2 PSME2 RAD23A PSMD1 TXNL1 PSME3 PSMA1 PSMC1 CAPN2 PSMD14 PSMB7 PSMB6 PSMC2 PSMD3 PSMD7 PSMD12 PSMF1 UCHL5 PIGT ADRM1
acute_myeloid	11	timen	C5_HPO	HP_GLOMERULONEPHRITIS	0.000460786	0.0380477	0.498493	-0.635013	-1.91997	39	C1QB C1QA C1QC ANKFY1 CD2AP FCGR2A SLC7A7 FAS CASP10 COPA PRKCD APOL1 PTPRO NUP205 NUP160 MYO1E TREX1
acute_myeloid	13	timen	C5_GO_CC	GOCC_TRANSLATION_PREINITIATION_COMPLEX	0.000460901	0.0079036	0.498493	0.68409	1.95833	16	EIF3L EIF3F EIF1 EIF3H EIF3E EIF3K EIF3I EIF3M EIF3D EIF1B
acute_bcell	11	covid	C5_HPO	HP_MITOCHONDRIAL_RESPIRATORY_CHAIN_DEFECTS	0.000461428	0.116884	0.498493	-0.713974	-2.18425	14	MT-CYB MT-CO1 MT-ND4 MT-ATP6 MT-CO3 MT-ND2 MT-ND4L MT-ND5
acute_myeloid	2	covid	C5_HPO	HP_MIDDLE_AGE_ONSET	0.000461463	0.180804	0.498493	0.612011	2.03116	16	VPS16 EIF2AK4 IKZF1 LMNA UBA1 VCP CHMP2B SDHA PMVK CYLD
acute_cd4	7	covid	C5_GO_MF	GOMF_CALCIUM_DEPENDENT_PROTEIN_BINDING	0.000461547	0.0198465	0.498493	0.631562	1.84133	29	S100A11 RBM22 CALM3 S100A6 CALM2 S100A8 ANXA11 S100A9 PEF1 S100A10 ANXA2
acute_cd8	13	sex_n	C7_IMMUNESIGDB	GSE13485_PRE_VS_POST_YF17D_VACCINATION_PBMC_DN	0.000461882	0.0997937	0.498493	-0.394467	-1.77751	64	IFI44L HERC5 LGALS9 DDX58 OAS1 IFIT3 DDX60L IFI35 IFITM2 IFITM3 PARP10 ISG15 IRF7 ADAR PARP12 EIF2AK2 USP18 IFITM1 IFIH1 DDX60 OASL
acute_cd4	1	timen	C3_TFT_GTRD	PPARGC1A_TARGET_GENES	0.000462476	0.139794	0.498493	-0.425471	-1.80504	58	BST2 HSPD1 AHSA1 CACYBP HSPA8 HSPH1 DNAJA1 CCND3 FKBP4 CCT3 HSP90AA1 PTGES3 HSPE1 HSP90AB1 MRPS6 RAB5IF HSPA1A STIP1 MRPL18 UBB MRPL15 SHC1
acute_bcell	1	timen	C3_MIR_MIRDB	MIR548AE_3P_MIR548AQ_3P	0.000462527	0.0516908	0.498493	0.339082	1.30486	344	MMD CPSF6 PELI1 TMED2 PRKCB PRKAR1A BNIP2 KLHL24 GTF2B SLC25A36 CREBRF KRAS ARL14EP EIF4B AFF1 SLC38A1 PDE4D ARGLU1 MTSS1 PPP3CA STRBP SECISBP2L DDA1 SFPQ CNST PAPOLA MED30 DYNLT3 XRN2 BLOC1S2 XRN1 HMGXB4 KLHL28 EPC1 ARID4A CNTNAP2 LEMD3 NAP1L1 RSBN1 SINHCAF TMPO HNRNPR CREB1 ERO1B DYRK1A PCGF5 APPL1 SAMD8 ATF7IP GABPB1 LCOR ZFAND5 MMADHC MED6 PARP15 AZIN1 ERBIN ST6GAL1 BAG5 VAPA ETS1 SSH2 FAM177A1 MED13L PPP1CC SNW1 TUT4 MCL1 USP38 PPP6C HNRNPF BPTF SNRPD1 VPS13C UBXN4 CNOT6L DBI HMGN1 USP15 PHF14 ZNF326 HPS1 MMGT1 ANKRD13C TNRC6B OSBPL8 TMEM170A REV1 TM2D3 SSU72 FAM214A GNG2 ATL3 GNB4 SLC16A7 LSM8 TBL1XR1 RNGTT FAM126A CAMTA1 ICE2 FYTTD1 NAMPT SETBP1 PAN3 NAA15 COA5 ZNF280D MYC KDM5B SH3GLB1 RNF139 MARCKSL1 TAOK1 MBNL1 ARID1A PHIP DCP1A USP24 UBAC2 UHMK1 TMEM50A G2E3 SREK1IP1 SON ABI1 PPP2R5E TOMM70 PDE7A APH1A ETNK1 ING3 ZEB2 PSMA1 HIF1A PTBP3 AVL9 MRPS11 RC3H1 PDS5B PTPRK CDKN1B PIK3R1 CBLL1 FLI1 PAK2 MEF2C SEH1L HERPUD2 SCAI PRMT3 CDK17 STAG2 ZFR MED13 DPP8 BDP1 DUS4L ARL6IP6 DCK RPRD1A CD47 RNF19A PPP4R2 DYNC1LI2 DICER1 PUM2 GTF2I CCNT1 ZNF148 YWHAZ ARAP2 INPP5F KPNA4 SERTAD2 SERPINB1 QTRT2 TBP SIAH2 N4BP2L2 NAA50 C5orf24 SKIL FRS2 UBR5 LPP TP53INP1 SLC4A7 MAP4 NAPG SMC5 LZIC ERGIC2 SHPRH CYP2U1 MED1 TRIP12 SLC25A16 AGO2
acute_cd4	all	covid	C3_TFT_GTRD	ZIM3_TARGET_GENES	0.000462527	0.0117174	0.498493	0.339564	1.22996	669	OAS1 PPM1K SGK3 ZCCHC2 MTMR12 TIMM29 TNFAIP8L2 CEP162 MRPS22 RBM22 ANK3 ARMCX5 EHMT1 LRSAM1 INTS14 NT5C3A PLA2G6 TRIM38 WWP2 ZFYVE27 IGFLR1 TVP23B FNDC3A SLC35A5 RNF20 VEZT GABPB2 VPS8 EXOC1 PARP6 ANAPC10 ZFR NFU1 TBC1D15 RAPGEF6 MCFD2 TADA1 ZBTB17 NCOA7 SPAG9 WDR20 SYTL2 RCAN2 CAPN2 PCTP BCL3 WDR13 QRICH1 ZNF365 ZBTB38 DERL2 NR1H2 PTTG1IP NDUFAF3 SPECC1 GMPR2 METTL16 RBM43 EMSY POLR3H TMEM123 GPR82 COX15 PIP4K2B PPP2R2A BBX PAPOLG DDX24 SPART ITM2C LSM6 SP2 INTS12 MDM1 EMC3 CD59 ERLIN1 ING3 KMT2C GOSR1 ANXA2 CD69 SNX13 MAP1S TRPM7 SOX13 GNL1 LRIF1 ZNF236 SAT1 UTP3 PSMD11 FAM50B COMMD10 ATXN1 MAPRE3 AP3B1 PLEKHM1 KCTD5 ABHD16A DYNC1I2 ICA1 NADK2 ATF4 RNF4 TNPO1 SEC14L1 KIF1B PRR3 NHSL2 ASAP1 YTHDF2 LRCH3 TACO1 ME2 JAM3 RRAGA USPL1 ZNF146 MAD1L1 ATF7IP ARHGEF7 ANKS3 ASCC3 HDAC6 MECP2 SELL CDC73 CNOT2 YIPF6 ACLY ZWINT SCNM1 SMARCA5-AS1 UBR5 DDX52 SGK1 YKT6 ZNF227 USP11 FRY PJA2 PHC3 TMOD3 SMNDC1 CDC42SE1 KLC1 RANGAP1 MLX SWT1 GALK2 INSIG2 UBE2E1 MAEA ARMC2 GAS7 SCAND1 VCPKMT IST1 TARBP1 KLHL22 DNM1L ABI1 MOCS2 COQ5 ZNF43 JPX EIF4ENIF1 BTBD10 RNGTT AKAP9 CDK5RAP1 CEPT1 MRPL22 TOM1L2 PHIP PHF10 EVA1C HSF1 POLR3E PANK2 CD4 SLC24A1 MCCC2 ABCB7 ALG13 CATSPERG AP2A2 NRAS POLG2 HCFC2 GAR1 ITGB1 PSMD3 MRPL50 YIPF2 SEC23IP DHRS7 KIAA1109 MMAA BACH2 ITGAL RHOT1 NFIL3 PCID2 DRG2 C5orf22 PPP1CC AGPS CLPTM1L MGST3 LAPTM4A MRPS31 CHD2 TXLNB PECR ZNF674 SMPD2 CCDC28A SLFN13 NCOR1 OXR1 ADD3 STK17A ARL8B CMC2 TLR4 UBA5 SH3GLB1 EIF5B RUFY2 NT5C2 SIRPG NT5C3B USP30 SLC4A1AP DNAJB12 MRPS14 ATP13A4 KPNA3 PPM1A WNT7A G3BP2 PFKM ENY2 COPS7B EPC1 GNB1 PATJ BMS1 DLG3 ALDH1B1 MTRR DDX50 WDSUB1 TAX1BP1 ZNF821 ZFAND6 R3HDM2 C6orf89 TMEM116 GATAD2A ATG4C IK ENTPD7 KIAA0753 ANP32E PHF21A RBM47 UBAP2 COQ8A ZMYM1 PLCL2 TMEM242 C17orf75 FDXR ACACA LYAR CSNK1A1 SAAL1 CFLAR PMM2 PRKACB SEPHS2 ACACB ZCCHC7 SH3GL1 FAM204A KDM5B UBE2B SERINC3 SPPL3 MAML1 ZNF330 NUFIP1 CDC37L1 POLR3C MRPL37 IL6ST PLD3 CASC3 MSH2 ATXN3 SCAF11 NOP2 NOL4L NKAP PAPOLA HELQ CDK11A RBM11 DAPK3 AK9 TRMT1L COQ8B SUPT5H GNPNAT1 FGGY CCDC91 TRIM34 RAD23A ARID3B MYNN MACF1 VBP1 TYW5 MRPL39 ALG8 FAM3A SH3BP5L SPRYD4 SF3B2 DYM MLLT3 ST20 UBE2E3 MARK3 IAH1 USO1 SETD5 HPS1 GPBP1L1 EXOSC10 GBA LIMS2 TMCC1 SCLT1 HADH CA5B SRRM2 RPL7L1 ZNF461 NIN TRAPPC2 U2AF1L4 PFKFB4 PREX1 TIMM44
acute_cd4	3	timen	HZ_COVID19	SARS perturbation; 299 Down Genes from GEN3VA; Human airway epithelium (HAE) cells; Accession: GSE47961 ; Platform: GPL6480; Entry 1	0.000462527	0.0103472	0.498493	0.449805	1.56563	73	RBM3 PER1 SNHG15 PMAIP1 DDIT3 CLK1 CSRNP1 EZR DDX21 MTHFD2 AREG HOTAIRM1 RELB IRS2 ATP2B1 BACH1 RGCC MAP3K8 S1PR1 BACH2 ASH1L-AS1 LPIN1 UPP1 TTC32 PAG1 PTGER4 ZC3H12A DGKE STK17A PIGA SLC7A5 ETS1 RGS2 SH3TC1 ARL4C NEDD9 PLEKHO1 RBM12 MYADM LCP1
acute_cd4	4	timen	C7_VAX	SCHERER_PBMC_APSV_WETVAX_AGE_18_32YO_50_TO_60DY_DN	0.000462527	0.00164244	0.498493	-0.412986	-1.66125	78	TNFSF10 OAS1 CISH DYNLL1 ICAM2 SPOP BTN3A2 CCT3 CD8B HSPA8 RGS14 PPP1R11 RAB8A PRPF6 BTN3A3 VPS72 LMAN2 MCRS1 RTCB VPS35 KAT5 APOL3 SUPT16H ING4 DOK2 NUP62 LASP1 SNRNP40 KEAP1 SRSF5 ATP6V1E1 TWF2 SASH3 FARSA TRIM21 BCAT2 VGLL4 PUF60 CORO1A PIM1 VAMP8 BCAP31 STYXL1 PTDSS1 RPA2 DDX23 ATP6V1B2 UROD LAT RBM4 CCDC22 NIPSNAP1 CISD3
acute_cd4	6	timen	C5_GO_BP	GOBP_RNA_SPLICING	0.000462527	0.046517	0.498493	0.392232	1.33659	296	RBM3 PIK3R1 BCAS2 CWC15 RBM38 WTAP CLK1 SF1 SRRM1 PHF5A STRAP LSM5 SNRPF SAP18 CCNL1 MBNL1 CIRBP SF3B6 WBP11 SNRPA1 AHNAK SF3B1 HNRNPL C9orf78 ZNF326 FUS SRSF2 PRPF4B C1QBP RBM25 PNN SNRPD1 HNRNPH1 SF3B5 JMJD6 SF3A1 YTHDC1 SFPQ U2AF2 SYNCRIP PRDX6 SFSWAP HNRNPA1 REST TCERG1 CRNKL1 LGALS3 SLU7 HNRNPM FXR1 RBM39 HNRNPLL LSM7 SNRPB RBM8A PRPF38B CDK13 ZRSR2 SRSF3 LSM8 PABPC1 SRSF10 CLK3 THOC2 SNRNP27 RBM7 ECD RPS26 SNRNP200 HNRNPU SNRPA SRSF7 YBX1 SLC38A2 RNPC3 DHX8 PPP2CA SNRPC NONO ARL6IP4 MAGOH SREK1IP1 SYF2 RTRAF RBM17 CIR1 IK DYRK1A DAZAP1 RBM23 RBMX KHDRBS1 RALY COIL ZBTB7A SF3A2 ZCRB1 SNRPN SNRPB2 PTBP3 U2AF1L4 PQBP1 NUP98 SNIP1 FAM172A NSRP1 SNRNP35 BUD31 RP9 RNPS1 ZMAT5 THOC7 DHX9 SNU13 SON SNRPE DHX15 CLK4 LSM4 DDX39A SREK1 SCAF11 METTL16 RPS13 PRKRIP1 CDK12 AKAP17A DHX38 PPIG ZCCHC8 CWF19L1 SMNDC1 ZNF830 GRSF1
acute_cd4	8	timen	C3_TFT_GTRD	SNRNP70_TARGET_GENES	0.000462527	0.0232026	0.498493	0.372418	1.34211	407	RBM3 ATF7IP2 RPL3 RNF19A RPL17 DNAJB1 EIF1 OSER1 CLK1 ZFAS1 BZW1 RPS10 RPL27 CBLL1 PPP1R15A RPL27A FAM177A1 EEF1A1 RPS5 IRF2BP2 RPS14 MORF4L1 RPL9 RBM39 EIF4A1 RPS6 RPS16 RPS3 DNTTIP2 RPLP0 SET SNHG8 RPS9 MMP24OS NME2 RPL5 RPL36A NAP1L1 EEF2 RPL26 SIVA1 RANBP1 RPL13 ARPC5L RPL15 RPS23 NFKBIZ RPL38 IDI1 HECTD1 EEF1D ARL6IP4 RPS8 RNH1 PCBP2 WASF2 NFE2L2 RPL6 TUBB SLC25A6 RPS2 RPL23A RPL10 RPS15A COX7A2L EMC3 ILF2 APRT RPL7A SUMF2 RPL18 RPLP2 MED15 SPRTN RPS13 SRSF2 YDJC RPS19 TUT4 RPL19 HMGA1 SMARCC1 SSBP4 RPL8 CPSF1 YWHAZ DAP3 RPL39 HBP1 PLK3 SRSF10 TUBB2A ATP5MC1 RPL35A ARHGAP5 SP3 RPL13A RPL11 RACK1 SMARCE1 AHCY LUC7L2 RCC1 IL4R NIP7 AMD1 PLIN2 C22orf39 MLLT10 PDAP1 HNRNPL HNRNPA1
acute_cd8	6	covid	C3_TFT_GTRD	SFMBT1_TARGET_GENES	0.000462527	0.0130664	0.498493	0.30755	1.17361	1128	IFI6 PLSCR1 CDCA2 ODF3B MOV10 ISG20 STIP1 NOP16 GMNN TNPO1 RAB10 LRPPRC SRP54 DMAP1 USP8 CCNE2 THOC1 IMP4 ZNFX1 CASP6 CNEP1R1 TIA1 DPAGT1 NAA15 CORO1C RAB11FIP1 FAM136A HMMR TACO1 EHD4 EIF5B SOAT1 KANSL2 ANGEL2 ZDHHC16 TMEM60 GABPB2 RAB14 MT2A WDR4 ETF1 ZCCHC2 SUCO CCDC18 THAP12 ATG5 STAT1 FAM3C HYOU1 VEZT SNHG15 ZNF326 CDCA5 CD2BP2 RNF4 CDK12 HMGA1 MAPK1IP1L FLAD1 PRDX1 TMCO4 DHX16 FAM98B ELP6 KNTC1 PCID2 UTP14A NXF1 TFAP4 GALE DTX3L PTEN IST1 UGGT1 PUS1 EIF1AD ANLN RICTOR NCOA3 C12orf29 CEP295 ECE1 LPCAT1 GOLGA4 TROAP PCF11 HSPA5 PRR11 POLD3 FBXW11 BTBD10 RIOX1 MRPL17 METTL15 GABPB1 ING1 BIRC3 ATAD2 NCAPD2 NUP188 SF3A3 MDM2 PEX3 CAPRIN1 PRC1 BCS1L MAGEF1 CKAP5 CFAP20 MGME1 TAF11 TRIM47 BRWD1 TYMS CEP55 DCTPP1 TM2D3 NDUFAF6 RANBP9 PHTF2 CPSF3 PARP2 ANP32E PYCR1 NTPCR ALYREF MPHOSPH10 IKBKB MCMBP SPTBN1 MAPK6 STAT5A USPL1 DGCR8 MCEE METTL8 MRPL13 CD55 ZFPL1 TMEM135 MID1IP1 XPO5 TBC1D14 CHCHD7 CMSS1 ADAM17 IDH1 TNIK E4F1 NDUFB5 DAXX USP3 CALU DPP8 PCNX4 G6PC3 RAD9A SSX2IP ATF6 AMBRA1 ADRM1 USP36 SNRPE POR SPTLC2 CCNK USP47 NUDT18 CLK3 SNAPIN CCDC115 ALAS1 TRIM27 SMAD3 P4HTM CTCF RAD51AP1 FAM162A TLK1 CTNNBL1 VTI1B TUT7 ZNF131 B4GALT4 MOGS SECISBP2L PPCDC NFS1 CDCA4 HMGXB3 MIER1 TFAM TRAPPC13 PLIN3 PCM1 AURKAIP1 MPI DHCR24 SASS6 UBE2M MRPS2 SPHK1 MRPL1 WDR53 POLA1 MRPL38 CHERP SNX9 NTMT1 HEG1 C6orf89 SEC23IP PARP1 HNRNPH3 BICD2 AQP3 CACYBP ATP5F1A SSB EBLN3P TXLNG GGA3 SLC35A5 RRM2 SQLE TFEB FAM50B CEBPG STT3B DSCC1 DUSP12 TTC9C SMNDC1 HIPK3 SLC35A4 OGDH RNF216 PJA2 ERAP2 U2SURP PMPCA SNX12 TFB2M CYREN OTULIN DCXR WDR36 NSMAF MCFD2 RFK HUS1 DLD TEFM RAD23B METTL18 TNFAIP1 PEAK1 EXOC2 GRAMD4 TMEM39A TMEM170A MEMO1 ARL2 SIPA1L1 DUSP5 KIF22 GTF3C3 MCL1 CNOT10 IKBIP ACAD9 MAP3K5 TIPIN LZIC ELAC1 JPT1 SND1 KLHL20 SLMAP TAF15 RPUSD2 BCCIP LRRC23 VPS13D ATG12 SETD3 NUP214 CAPZA1 NIPBL MAIP1 PPP6R2 PPP2CA PAFAH2 RCCD1 COPS5 RAD50 TYW5 CCDC82 BICDL1 KMT5B LIN54 COPZ1 SPART LRRC8A RAF1 WDR45B CUL4A NUCKS1 RINT1 RNF169 MRPS7 GINS3 LRWD1 FBXO44 SS18 PARD6A CEP63 DAP3 AP3B1 PARP6 DNA2 TAP1 GART DYNLL1 MGA CSNK1A1 FBRS PIGH SMPD4 ATF6B EIF2D ZNF367 ROCK2 GADD45GIP1 MBD2 PHGDH POP4 EXOSC1 PTOV1 TIGIT FUNDC1 NAPG TTC33 SETD4 NSUN3 PIKFYVE DPP9 CCDC6 COX19 NDUFC1 ZNF451 AKAP9 TMEM41B HSPA1A LRSAM1 GATAD2B TMCO1 LPXN ITPR1 RCN2 AP5M1 PPP2CB RIF1 HNRNPLL EIF2A DNAJC4 NSUN2 TNRC18 EXOC5 ACAP3 PTP4A1 HUWE1 PPM1A HARS2 SKA2 NELFA TSC1 SLC1A4 ZNF268 PHF8 SUGP1 MRPL51 CNST SLC25A39 AGPAT1 ZC3H7A CTSS GABPB1-AS1 ALG10 TCHP CYP4V2 PIK3IP1 EIF4G2 CDC42SE1 XPO7 SLC25A4 ZNF34 ZNF79 THUMPD3-AS1 MPLKIP KCTD6 HNRNPUL2 NOL4L SRBD1 HSP90AA1 FBXO9 C1orf112 PUS7 SAAL1 EIF3A NDUFS7 SHARPIN C12orf4 SEC14L1 FUT10 MTF2 CDK5 MEF2A PLK3 YAF2 ANKRD13A MAD1L1 PLAA PEX26 FANCA ANAPC13 NARF P3H1 PGAP3 FCHSD2 RBPJ KYAT1 R3HDM1 MRPS23 NDUFB3 DEGS1 FRA10AC1 CSNK1G3 LUC7L ACBD6 SCAMP1 TRIM52 ID3 TOP3A CAST FAM217B COA4 TP53I13 MRPL47 CBX3 UBE2Q2 SNAPC5 COTL1 SFR1 SNRPA1 PAAF1 ARL6IP1 SPPL2A BRPF1 TKFC VAPA TADA2A NUDCD2 C2CD3 DIP2A PIDD1 YY1AP1 TNRC6A RNF41 SEC13 PHIP DDB1 FOXJ3 LUC7L2 MRPL40 IL1RAP CERS5 AP5S1 AZIN1 ITGB3BP AAAS ATG3 VAC14 POLR3B C6orf62 VIM ALG3 PIAS1 POLH SP4 TMEM243 PWWP2A CARNMT1 LINC02084 C2CD5 TSR2 CASP2 ARHGEF2 CEP170 MPV17 MHENCR MED30 SLC41A1 DPY19L4 DPYSL2 MTBP UBR7 MED25 SMG7 API5 DROSHA RGS3 ZFAND3 C5orf22 TRMT11 SLX4IP PBX3 C5orf51 ABCD4 KLHL24 MYO5A APAF1 WDR35 DDX31 CNN2 TCF12 RXRA CABLES2 PDCD4-AS1 NAPEPLD
acute_cd8	8	covid	C5_GO_MF	GOMF_SIGNALING_RECEPTOR_BINDING	0.000462527	0.0542082	0.498493	0.376451	1.34696	424	ISG15 PLSCR1 TYMP LY6E LAG3 CCL3L1 TGFBR3 CX3CR1 TRDC MYD88 LRPAP1 PTPN4 TRIM25 TNFSF10 RTP4 TYROBP FGR CCL4 KLRD1 CD8A CALR SYTL3 GMFB TOB1 DNAJA1 PILRB MESD GNA13 KIR3DL2 MTSS1 SYTL2 CLEC2D ENSA TIMP1 SLC39A1 HMGB2 KCTD10 EIF3A JAK2 TRGV9 PXN PTPA TRBV12-3 CD320 IL12RB1 AKAP9 BTN3A2 PTK2B CD226 YES1 ARF4 ADAM15 MR1 CCL5 METRNL TRADD HSP90B1 CDK5 CRKL CNOT9 CANX SNX2 RIC3 STRAP CD8B SCP2 TAP2 TNK2 CNPY3 SLC9A3R1 MSN FCN1 ACTN4 CLTC GIPC1 SNW1 MIF RNF41 SCYL2 HMGA1 FAM3C AP2M1 FGL2 BCAP31 TRAP1 GRN BTN2A1 LGALS8 AIMP1 SQSTM1 TIMM50 YWHAG S100A8 SLA DNM2 FCRL6 S100B DNAJB11 MED1 ADA2 ARPP19 ITGB1BP1 PDCD6IP BTN3A3 CCL3 MAP3K7 SDCBP GATA3 SNX4 TMBIM1 CASP8AP2 UBXN2A TRAV8-4 MICB TACC1 USP15 P2RX4 GFER ITGA6 ADAM17 RALA PTPN11 ICAM2 BICD1 CHUK UTS2 BABAM2 PECR APOL2 JAML ITGB7 GNAI3 TNFSF14 PDE4D EML2 HLA-A FLNA PIK3R1 CBLB VCP DIAPH2 XCL2 SHC1 NOTCH1 IL17RA ELMO2 USP33 CSNK2B TRAV19 S1PR1 SMARCD1 CUL3 SNX5 CMTM3 RNF135 TMED1 AREG HIF1AN CD70 NCK2 CD58 ERN1 CPNE3 LEPROT NR1H2 FRS2 ATP5F1B RNF126 CDC42 PSMC5 TUBB4B LMBRD1 ZPR1 PHB GRK2
acute_myeloid	1	timen	C5_GO_MF	GOMF_TRANSCRIPTION_FACTOR_BINDING	0.000462527	0.0304905	0.498493	0.284076	1.3579	434	HDAC9 NAB2 HMGA1 CXXC5 BHLHE40 ZBTB43 RUNX3 GABARAPL1 ATF4 PPRC1 ZBTB17 CTNNB1 APEX1 FBL DDX54 NR1D1 NAAA BCL3 HDAC7 CEBPA CHD4 AKAP8 HDAC3 ID2 SRF HSF1 MAD2L2 CRTC3 ELOC PBX2 PSMD9 MKKS BTAF1 MEF2D TAF11 SETD1A ARID5A USF1 SIRT2 CCNT2 FOXP1 C1QBP GTF2A2 VHL CCNT1 C1D TBL1X SRC HDGF CSNK2B CRY2 ZNF644 HMGN3 CDK9 SIN3A SMAD3 BCOR KDM1A MED30 UBXN7 PHB2 PRKDC COMMD7 NRIP1 DR1 CRTC2 DDIT3 TAF9 PHF1 PIM1 MED6 TCERG1 SMARCB1 GTF2F1 EIF4E CEBPB CNOT2 ERCC1 PER1 SP3 FOXO3 NPM1 MTA1 TACC1 CNOT1 BAZ2A NOC2L TAF10 KDM4C TRIB1 RUVBL2 HDAC1 NCOA3 MTF2 GAS2L1 RNF6 PRPF6 SPEN RXRA GTF2B NCOA1 USF2 NEK6 THRA GSK3B TCF12 RARA HDAC5 FAM89B PBXIP1 NCOR2 NLRP3 NFAT5 BRF1 SMARCE1 PURB CBX5 TAF13 DDRGK1 METTL23 SMARCD3 PER2 PPARD KDM1B NUCKS1 MTA2 EP300 DDX3X CHD6 CEBPG PRKCB BCL6 ZNHIT3 ZBTB7A FAF1 WWP2 SETD3 NBN MDFIC PSMC5 NOP58 AHR SLC30A9 CIITA GTF2I NFATC3 NR1H2 CGGBP1 CNOT7 TP53BP2 BRMS1 HDAC8 SUZ12 CTBP1 ELK1 PKN1 NAB1 SMAD2 NSD1 RNF4 REST STAT5B PSMC1 HHEX DHX9 FBP1 PHF12 KAT6B ZNF516 HDAC4 HIF1A BCL10 E4F1 KLF4 UHRF2 SREBF1 EXOSC9 LCOR PSMD10 JMJD1C BUD31 TLE4 JUND FKBP4 CBX3 RUNX2 CREBBP MEF2C
acute_myeloid	3	timen	C3_MIR_MIRDB	MIR548AN	0.000462527	0.341191	0.498493	0.350157	1.3175	289	ATP2B1 BHLHE40 EAF1 SERTAD2 FAM91A1 WTAP B4GALT1 KDELR1 SFT2D2 SRSF6 ZFX RAB11FIP1 APH1A OSBPL8 TET2 PAPOLA VAPA SSH2 ITGB1 ELL C9orf72 PHACTR1 STT3B CTDSP2 BAG1 SLCO3A1 VAMP3 UBE2E1 AFF4 NR1D2 LIMD2 RHOU SHC1 PABPN1 BLOC1S6 SNX18 FPGS ING1 UBE2E3 UBA2 TM9SF3 RER1 WBP11 USP9X IVNS1ABP PLP2 CHD1 SP1 YTHDF3 UFM1 C5orf24 UBN1 RAB5B TRAPPC2L PGS1 PTPN11 SRF ANKLE2 GATAD2A SYNCRIP DYNC1LI2 IQGAP1 TMCO3 ARL6IP5 TST MXD1 GLUD1 LPP MBD2 CREBBP MAP3K2 ATL3 CERS2 NAMPT LBR DTD1 ZBTB44 GALNT1 SMARCC1 ING3 RNPC3 ZNF333 NME4 RAB21 ALG5 EVI5 RAP2C ANKRD12 TMEM70 MLF2 SPATA13 NUP50 PKN2 GPATCH2L LIMS1 STK24 FAM13B ZYG11B FUNDC2 TRIM44 ETS2 SEL1L MACO1 HP1BP3 ARPC3 TTC17 STAG1 SBNO2 H6PD RICTOR TULP4 KPNA3 PRRC2C AGFG1 RFC1 METAP2 IGF2R ATMIN MCTP1 PIP4P2 CEP350 NUP153 IQGAP2 CBL RNF135 GRK3 SERINC5 IMPACT FBXO42 EPS8 KAT6B NFAT5 APIP ZDHHC6 ING2 SNX30 PPP3CA PIM1 SUMO3 EIF4A2 KLHL15 AK3 PCNX1 EGR1 TFEB ATAD2B KLHL7 ZMAT3 ACTR1A ATF7 CALU PTBP3 AGO3 NSUN2 TNRC6B PTPRJ HIVEP3 VIM RDX
acute_myeloid	4	acuity_maxn	C3_MIR_MIRDB	LET_7B_3P	0.000462527	0.0666871	0.498493	-0.342231	-1.28319	437	JAK2 MEF2C DUSP6 MIF4GD ARID4A NKTR FGD6 ANKRD44 LYPLAL1 SMARCA5 PLCL2 DENND4A FRMD4B HIPK3 SOS2 IMPACT MLLT6 PRDM2 CDK19 ATRX STK24 RNF138 BRWD3 RDX CCNY ZNF780A DOCK10 SBF2 THAP12 TET2 KDM6A ZMYM4 KLF4 TAOK1 FOXP1 MYCBP2 PIAS1 STK38L DCAF7 PSIP1 SELENOK USP32 HNRNPD XPO1 BTAF1 GSK3B RTN1 NFYB NCOA2 TBC1D2B FAM76B ZMYM6 GNAI3 ZFYVE21 CREBRF APP ABI1 CUL1 ARIH1 PAXBP1 RFX1 TRAK1 SPOPL PUM1 SATB1 ARAP2 ELK4 FAM204A TUT4 BLOC1S4 CEPT1 KLF2 MAP2K3 BASP1 REV3L PPP4R3A CNOT6L FLT3LG SMARCA2 UTRN CWC22 FYTTD1 USP25 MALT1 STK40 RAB3GAP2 MBNL2 ATF2 DENND1B PUM2 ZMIZ1 EPS15L1 USP34 MON2 OXR1 CLIP1 PTBP3 N4BP2 OTUD6B PAK2 PPP3CA PAN3 GIGYF2 SRBD1 YTHDF3 FNBP4 RICTOR RAB11B EFR3A INO80D SLC35A3 HEATR5B CPEB2 RSF1 SLC39A10 QKI IREB2 EIF4A2 TMTC2 NAA20 CREBZF PIK3C2A BST1 PPP1R15B FNDC3A RBPJ RAB2A ARFGEF2 PPP4R2 PHIP UBE2W MED14 GTF2I RALGDS ZFYVE16 AHR KMT2C CLASP2 PHACTR2 B3GNT2 MAPKAPK5 CNOT6 ZNF430 BMPR2 ADRB2 ZNF292 MRPL44 LIX1L LILRA1 TOB1 AASDH PRPF38B SYF2 DMTF1 KLHDC2 GTF2A1 EIF1AD AKAP9 FBXO34 RAB11FIP2 SRSF2 OPA1 USF3 SCAI UBN2 PPP1R21 GRK5 SCARF1 ZNF302 PTPRE NAA25 UBN1 FAM3C PPP4R3B KIF2A ARID4B RPRD1A KDM2B PIKFYVE FOXO1 RBM12B YY1 ULK1 ATG2B RSRP1 DCAF6 TET3 MED6 USP12 UBR1 AKAP10 ZNF236 PPM1D SLAIN2 C11orf58 KDM7A CORO1C FBXO33 NUFIP2 U2SURP MINDY3 KIAA1109 HERC2 TMED7 MBNL1 LSM14A CLOCK LY75 DDX21 UBL3 GDAP2 CASP8AP2 CHD3 SECISBP2L DOCK11 SET KIN RAD21 CTNNB1 FOXN2 SEMA3C SLC39A6
acute_myeloid	4	acuity_maxn	C3_MIR_MIRDB	MIR101_3P	0.000462527	0.0666871	0.498493	-0.366573	-1.35499	283	HIVEP3 CEP350 HVCN1 KDM6B ANKRD44 ANKRD17 SMARCA5 TRIM24 HIPK3 PNRC1 SPG11 TGIF2 CHST12 FBXW7 TNRC6B ATRX PURB MAP3K13 C9orf72 DMXL2 LCORL SGK1 TET2 NR1D2 ARID1A TNRC18 DCAF7 PPTC7 CBLL1 ARHGAP17 GSK3B NEK4 FRYL CREBRF PRKD3 APP EVI5 ZSWIM6 IQSEC1 DIP2B ARAP2 CD86 FBN2 KLF2 CDYL ASAP1 REV3L RXRB ERBIN RIN2 DDX3X ASCC3 TMEM65 DENND1B TGFBR1 RANBP9 MAP3K4 GALNT1 PTBP3 DEGS1 N4BP2 ZBTB18 PPFIA1 SEL1L NOTCH1 SH2B3 PURA SGK3 NAA15 DNMT3A INO80D PIP5K1C UBR3 CPEB2 RAB4A MFSD6 SACM1L TBC1D12 FBXW11 SLC39A10 AGGF1 MLEC BICD2 ZBTB21 IPO8 C1orf52 PBX3 MPPE1 BDP1 ARHGEF3 FNDC3A KDM5A PRKCE SLC30A7 STAMBP PAPOLG AGA AKT3 KIF5B RCN2 ABCC5 PHACTR2 ZFP36L2 GCLC RBM25 ATXN1L CIR1 ETNK1 STAG2 ZMYM2 POGK UBN2 KPNB1 TBRG1 KLF6 MAML3 GID4 KIF2A CEBPA AEBP2 PIKFYVE UGGT1 ATAD2B TULP4 TFAP4 NFE2L2 ERO1B ZMAT3 PSPC1 SYNCRIP ZNF451 SLAIN2 ING3 KDM7A ANKRD11 MED13 ZBTB34 ARHGAP18 AP3S1 ZNF532 POLR3K RFX3 MBNL1 FUCA2 RALGPS2 CARNMT1 PPARGC1B RNF38 OPN3 IFFO2 SPATA2 AP1G1 NACA MORC3 ZNF24 USP47 LCOR UBE2D1 SLC20A2 PRPF4B MRGBP DUSP1 BBX NACC2 RAB1A CERS2 SSBP2 FEM1C
acute_myeloid	4	acuity_maxn	C3_MIR_MIRDB	MIR5006_3P	0.000462527	0.0666871	0.498493	-0.375994	-1.37068	209	AP1S2 PID1 JAK2 SPOP SAMD4A CAMK1D POLE3 ZBTB20 PI4KB ZNF266 CES2 TNRC6B RPS6KA5 EPHB2 EPHB6 CCNY ANO6 N4BP2L1 C18orf32 TET2 ERC1 CAPRIN1 BCL11A TAOK1 MLXIP PIAS1 DGKG TRPS1 TCF12 SORT1 RNF169 IL6R NBR1 CAMK2D GSPT1 SHC1 TUT4 FBN2 ZADH2 WDFY2 RREB1 LARP4B TRIM44 CLCN6 ATF2 C2CD2 MON2 ZDHHC14 AK2 TUT7 SH2B3 NAA15 ZNF148 INO80D GCNT2 ANKRD13A C2orf76 IPO8 TMA16 MTCH2 KLF11 LPP ARL6IP5 KDM5A MAP3K2 FMO5 CREB5 ARCN1 WWC3 GPBP1L1 YPEL2 DMTF1 SKI BIRC6 ZC3H7A PLXDC2 TOMM40L CCDC117 PGGT1B SLITRK4 C16orf72 SIRT1 PIK3CB ACSL4 GOLGA5 B3GNT5 TMEM127 ICE2 ARMC8 COX5A ATXN2
acute_myeloid	4	timen	C5_GO_BP	GOBP_IMMUNE_SYSTEM_DEVELOPMENT	0.000462527	0.0519156	0.498493	0.276233	1.27053	578	SMAD7 HDAC9 ID2 BCL3 KLF10 PABPC4 RELB IRF2BP2 PRR7 NFKBID IRF1 CUL4A RUNX3 KMT2E FNIP1 ITGB1 LBR PIK3R1 JMJD6 TMEM176B EEF2 CTNNBIP1 EP300 PRDX2 FOXP1 RIPK2 KLF13 CTNNB1 PICALM CD4 PITHD1 ARIH2 TMEM14C PAFAH1B1 NLRP3 NRROS ATF4 APP ROGDI HIF1A TENT2 CEBPB ITGA4 TET2 SBDS LYN PLEK TUSC2 MCM3AP CLCF1 TNF ADAM17 ZBTB7A VEGFA EVI2B SMAP1 RC3H2 MYH9 TMEM176A MAD2L2 ZBTB24 CNN2 HDAC5 MAFB MFNG HDAC4 YY1 BCL6 IRF8 RNF168 CBFB SOX4 ZBTB1 HHEX WDR1 NFKB2 BLOC1S2 ZFP36L1 FBXW7 DNASE2 SPN SMAD3 HMGB3 SETD1A RASSF2 RAF1 RC3H1 MITF RUNX1 PDCD2 PREX1 BAD MAPK3 JUN SH2B3 THRA CD83 OSCAR EXOSC6 TNFSF13 CIAPIN1 KAT7 KLF4 ETV6 SLC25A5 RCOR1 CSF3R BCL2L11 CD81 FAM20C MALT1 SP3 SHLD2 PTPRJ CEBPG ZNF385A FAM210B TGFB1 JARID2 HSPA9 FLT3LG XRCC6 PPP2R3C ERCC1 CEBPA LTBR CBFA2T3 RBM15 REST DOCK11 EIF6 CDK13 CASP8 PRRC2C ARID4A PRKX SOS2 OSM TNFAIP3 TRIB1 EIF2AK1 HSF1 IL27RA LMO4 KAT8 SRF XKR8 HCLS1 NOTCH2 GAB2 YTHDF2 SYK AP3D1 INPP5D GABPA LTB RIF1 PRKDC BAK1 NFKBIA DOCK2 NCAPH2 IKZF1 SOD2 ADAM8 ST3GAL1 HIPK1 SMAD5 ASXL1 KCNQ1 EZH2 PRMT1 CD46 POLL NFE2L2 PKN1 TESC CD86 SIN3A CIB1 SASH3 ZMIZ1 TRAF6 IL18 L3MBTL3 PURB SBNO2 PNP NOTCH1 ZC3H12A ATXN1L MYSM1 FBXO7 NUDT21 RB1 MKNK2 SHLD3 NKAP SHLD1 ATG5 STAT3 MT1G RASGRP4 TLR2 DNAJB9 JUNB HMGB1 HECTD1 CLPTM1 SUPT6H IL15 SGPL1 PPP3CB PTBP3 PTPN11 SEMA4A PIK3CD MAD1L1 STK11 TTC7A LILRB3 CSF1R STAT5B LILRB4 THOC5 IRAK3 TIPARP ESRRA PAF1 KDELR1 RNF41 XRCC5 CMTM7 MAPK1 TMOD3 CR1 CDC73 FOXO3 TSC1 IL4R SYVN1 TNFSF8 KMT5B WBP1L PBXIP1 BAX WDR61 RBPJ SH3RF1 TGFBR2 MTURN MFHAS1 N4BP2L2 SART1 GPR183 LGALS3 CDK5RAP3 TMEM91 CNOT4 ATP6AP1 TFE3 TCTA ACTN1 DHX36 SPI1 GBA SLC11A2 BTK ABI1 MED1 HSPD1 JAGN1 CD1D TCF3 MAPK14 PLCL2 NDFIP1 NFIL3 TMEM131L MEF2C
acute_myeloid	4	timen	C5_GO_BP	GOBP_REGULATION_OF_PROTEIN_PHOSPHORYLATION	0.000462527	0.0519156	0.498493	0.278517	1.28019	570	RGCC SMAD7 SERTAD1 CDKN2D HBEGF RAP2B NRG1 PID1 DUSP6 CDKN1A CHP1 FXR1 FNIP1 SLCO3A1 PPP1R9B RIPK2 NAB2 SNF8 DDIT4 SORL1 TWF1 CD4 PRNP UNC119 CAMK1 MAP2K3 APP SLC27A1 DUSP22 CCNL1 LYN ADAM9 CLCF1 TNFRSF14 TNF ADAM17 CACUL1 ARHGEF2 VEGFA PRKAG2 PRKRIP1 PLAUR PHB2 INPP5K MAD2L2 SLC9A3R1 CDK12 SPHK1 HDAC3 ITGB1BP1 MAP3K13 IRAK1 PPM1F TNFRSF10B AKT1S1 HHEX RGS2 FBXW7 PECAM1 IPO5 HTT DNAJC10 PTPN1 RASSF2 RAF1 CTDSP2 CBL LCP2 MAPK3 JUN SH2B3 LATS2 MAPKAP1 RICTOR CCNY SDC4 SYAP1 ERN1 SPAG9 NOP53 WDFY2 CD81 C9orf72 MALT1 PTPRJ BRD4 PHIP TGFB1 CNOT7 GGNBP2 EIF2AK4 RPS6KA4 CCNG1 LRRK2 PRKAA1 ENG RAP2C SIRT2 XRCC6 CD44 PPP2R3C NUP62 CEBPA ILK CNPPD1 CDK5 CTDSP1 CCNT2 MAP2K7 ARL2BP MLST8 MAVS COPS8 AKAP8 ITGA5 PDCD4 BST1 NDUFS4 AKT1 PKD1 PIN1 PPP2CA EHD4 UBE2K DNAJC3 OSM TNFAIP3 NPTN TRIB1 EIF2AK1 HSF1 PIH1D1 TRIB3 PIK3R5 PDCL3 TMED2 HCLS1 UVRAG FKBP8 CDK9 NEDD9 SYK HGS PLXNB2 ATG14 PRKDC BAK1 IMPACT PPP4R2 PRKAR2A MARCO OSBPL8 RAC1 AKT2 PELI2 CCNH TAOK1 ADAM8 PPP4R3B DUSP3 CSK PIK3CG EZH2 CORO1C CCNK PPP1R15B TRPT1 SLC8A1 GADD45B PKN1 STK38 DAZAP2 HUS1 SOCS3 MAP3K5 MAP2K2 CD86 SQSTM1 RTRAF CIB1 MAP4K2 TRAF6 IL18 NPM1 ZFP91 DDX3X ZC3H12A SHC1 GADD45A FBXO7 RB1 SNX9 C5AR1 CSNK2B MAP2K5 INSR RAP1A TARBP2 BAG4 CLN3 PDPK1 KRAS PRKD2 UBE2B PIK3CB CCDC88C DBNDD2 CAMKK2 DVL3 TAOK3 TSC2 IL15 RALB CDK5RAP1 CREBL2 FMR1 PTPN11 VPS25 DLG4 STK11 MARK2 LRP1 BCCIP CSF1R LILRB4 PTEN PSMD10 IRAK3 EIF4G1 RALBP1 IPO7 CD36 XRCC5 MYDGF P2RX7 CDK2AP1 MAPK1 TBK1 NOD2 TSPYL2 STRADA BRAT1 PPIL4 PRKCD TSC1 LILRA5 NF2 CDC37 ARAF MOB1A NLRP12 TERF2IP BAX TGFBR2 LATS1 DUSP7 DGKQ CCND2 CAB39 IBTK CDK5RAP3 FYN TNK2 PTGS2 CDKN1B MOB3A TAB2 ZGPAT IL6ST WNK1 GBA GTPBP4 BMPR2 NCK1 ABI1 PLCL2 SNCA NSD1 CALM3 CLEC7A SOCS5 CSNK1D AKAP9 CCNT1 MAP3K4 AKAP8L IQGAP1 PTPN2
acute_myeloid	8	covid	C5_GO_BP	GOBP_RNA_SPLICING	0.000462527	0.0628376	0.498493	-0.322792	-1.36954	345	HSPA1A SRSF6 FMR1 IVNS1ABP TSEN34 SF3A1 CLNS1A PNN LSM4 PSIP1 THOC6 LUC7L3 TAF15 CELF1 CLASRP PRPF8 CLK1 RBM14 DDX39B POLR2A TRPT1 TRA2B NCBP2 NONO USB1 SNRNP200 DDX23 RBM5 PRPF31 PABPC1 CCNL2 MBNL3 PRMT1 STRAP TARDBP CASC3 MBNL2 SNRNP25 SETX CIRBP WTAP SRSF1 RBM3 SRSF11 PRPF38B HSPA8 SRSF8 FAM50A RBM22 TCERG1 CWC22 HNRNPH2 LSM6 AHNAK ZRANB2 SREK1IP1 DYRK1A RBM6 HNRNPH1 SRPK2 KDM1A SMNDC1 SART1 SUGP2 RRAGC TRA2A SRSF9 FASTK LSM1 PDCD7 U2AF1L4 AKAP17A KHDC4 DDX39A SUPT6H PRMT5 TIA1 HNRNPL LSM3 ZNF638 VIRMA BCAS2 RBM4 SF3A2 SCAF1 PRDX6 JMJD6 DDX17 USP39 CDK12 SNRPA LSM5 SYNCRIP RBM12 SRSF3 PPIH WBP11 HNRNPR AQR SNRPN CDC5L ZMAT5 SMU1 RRP1B RBMX2 LSM2 ZRSR2 TXNL4A THOC2 SF3A3 PTBP3 LUC7L DDX20 RBMX SLC38A2 ZNF326 SRPK1 WBP4 RBM23 SNRNP48 U2AF2 PPIE SNRNP70 THOC5 DHX9 SNRNP40 DDX1 SNRPA1 LSM10 HNRNPA3 PPP2R1A CDK13 SF3B1 MPHOSPH10 RBM17 NSRP1 DDX5 ZMAT2 RBM10 METTL3 HNRNPH3 DHX8 PQBP1 FXR1 RNPS1 NRDE2 EIF4A3 RBM28 CELF2 RBM15 RNPC3 MTREX METTL16 ARL6IP4 PRPF19 SFPQ SREK1 SF3B3 DHX15 PPP1R9B DHX16 PPP2CA USP4 LSM8 SNRPF ZC3H13 FAM172A CWC27 RALY KHSRP RSRC1 NUP98 ZPR1 ECD NCBP1 MBNL1 SNRNP27 ZNF830 DAZAP1 RP9 ALYREF RBM7 SF3B5 THOC7 DDX46 AKAP8L RTRAF WDR83 PPWD1 PRPF18 FRG1 CWC15
acute_cd4	7	covid	C5_GO_CC	GOCC_COLLAGEN_CONTAINING_EXTRACELLULAR_MATRIX	0.00046265	0.0133243	0.498493	0.534868	1.73103	53	PLSCR1 CALR S100A6 LGALS3BP S100A8 ANXA11 LGALS9 S100A9 S100A10 ANXA5 PSAP VCAN ANXA2 HNRNPM CTSC PKM LGALS3 CTSB ADAM19 LGALS1 CRELD1 CLU COL6A3 HSP90B1 ANXA4 LMAN1 CTSS LTBP3
acute_cd8	12	covid	C2_CP_KEGG	KEGG_HEMATOPOIETIC_CELL_LINEAGE	0.000462985	0.00365244	0.498493	0.731908	1.87653	15	HLA-DRB5 CD2 CD3G CD3D CD3E IL7R ITGA4
acute_myeloid	1	timen	C5_GO_MF	GOMF_CHROMATIN_DNA_BINDING	0.00046299	0.0304905	0.498493	0.414192	1.6979	64	APEX1 POLE3 ZFX CHD4 SRF HSF1 KDM6B FOXO1 HMGN3 SMAD3 SMARCB1 MBD3 PER1 FOXO3 SBNO1 KDM6A RUVBL2 HMGN1 HDAC1 THRA SMARCC1 RARA SMARCE1 TOX4 KDM3B MTA2 EP300 SMARCD2 LEMD2 BCL6 REPIN1 SUZ12 DHX9 RCC1 JMJD1C MBD2 CREBBP SMARCC2 RBBP4 LEMD3 ZNF276 RELA KDM3A
acute_myeloid	1	covid	HALLMARK	HALLMARK_DNA_REPAIR	0.000463453	0.0222458	0.498493	-0.348349	-1.57085	133	RPA2 RAE1 TAF12 POLR2G POLR2J AGO4 SURF1 DDB1 TAF6 POLD3 DUT POLR2I GTF2F1 HPRT1 CDA TSG101 POLE4 TP53 POLB RFC2 MPC2 MPG EIF1B POLR3GL POLD4 NME3 IMPDH2 GMPR2 RALA POLR2E NELFE TK2 PDE4B GTF2H5 NT5C POLR2D GTF3C5 SDCBP DAD1 ERCC1 POLL SUPT5H NELFCD SEC61A1 SRSF6 GTF2B ARL6IP1 STX3 RRM2B MRPL40 POLR2A SF3A3 ERCC4 UPF3B GTF2H3 AAAS SUPT4H1 ERCC5 GTF2A2 NCBP2 TAF10 POLR1D CANT1 POLR2K XPC DCTN4 VPS37B REV3L NFX1 POLR2F
acute_myeloid	8	covid	BTM_MODULES	immune activation - generic cluster (M37.0)	0.000463453	0.00484843	0.498493	-0.360335	-1.48398	178	ALDH1A1 TMEM176A CDA TLR5 CACNA2D3 ZNF467 TMEM176B PID1 CLEC4D PLA2G7 MCTP1 G0S2 SLC24A4 BASP1 P2RY13 PTGS2 ENTPD1 CIITA CRISPLD2 LIN7A CSF2RB HLA-DOA GAS2L1 FOLR3 RAB32 LRG1 FOXO1 MS4A7 HMGB2 RBP7 NRGN SMPDL3A NFE2 NLRP3 QPCT FCAR MEGF9 RAD51C NLRC4 KCNE3 KIAA0513 SAC3D1 VNN2 PDGFC ARHGEF10L TM6SF1 MCM3 DTYMK CSE1L ENG TUBG1 NCF4 CREB5 FAM49A GSN PRRG4 LYZ DUSP6 SIGLEC9 NACC2 RETN PPIL4 SLC40A1 PYGL PFKFB4 NCAPD3 SVIL PLXDC2 PRAM1 AQP9 STX11 ICOSLG IMPA2 CR1 KIF16B
acute_bcell	5	sex_n	C3_MIR_MIRDB	MIR548AH_3P_MIR548AM_3P	0.000463838	0.0822871	0.498493	-0.409374	-1.37726	282	CXCR4 CREM FOS UBAC2 MYC FLI1 CSNK1A1 SMARCA5 PELI1 ETS1 CELF2 PPP1CC MCL1 UTRN ARID1A RSBN1 ZFAND5 NOTCH2 CNOT7 CPSF6 TMEM170A TUT4 AFF1 MCTS1 CNOT6L ERO1B LSM8 ICE2 MED30 MTSS1 ARAP2 MARCKSL1 SFPQ SNW1 FAM177A1 DICER1 BDP1 CKAP2 ZDHHC21 PCGF5 MED6 ARL5A FYN RNF19A SINHCAF GTF2B XRN1 ADAM17 PHF14 CNST RNF139 VPS13C DPY30 NAMPT RANBP1 SUZ12 SNRPD1 KPNA4 PHC3 C5orf24 TET2 ATXN1 SREK1IP1 HMGXB4 PLEKHB2 SHPRH PAG1 ETNK1 ST6GAL1 STAG2 CBLL1 USP15 TBP APPL1 YBX1 GNAI3 TM2D3 TRIP12 PPP3CA ERGIC2 DCK LCOR NIN TNRC6B ATF1 SIDT2 NUFIP2 APH1A EIF4B VEZF1 USP10 BAG5 DNAJC19 BLOC1S2 VAPA ACSL3 FAM214A TOX UHMK1 REV1 NAPG PRKCB USP24 MED13L GABPB1 RPS6KA3 LEMD3 GSPT1 ATL3 MAP3K2 AAGAB TVP23B MED13 DYNC1LI2 MMADHC TTC14 UBE2D1 SON SAMD8
acute_bcell	7	timen	C5_GO_CC	GOCC_RIBONUCLEOPROTEIN_COMPLEX	0.000463918	0.056598	0.498493	0.361988	1.39953	420	RBM3 G3BP2 ZFP36 RPS10 SNRPA1 TRA2A NOP58 DDX6 ILF2 SRRM1 CIRBP FXR1 SF3B1 RPL27 BCAS2 RPL3 EIF1 IQGAP1 RBMX PHF5A EIF3L HNRNPL SF3B5 EIF1B TAF9 RPL4 ILF3 PABPC4 KRR1 RPL10A MRPL33 SREK1 CPSF6 RPL9 NGDN TRA2B PRPF4B SNRPA RPL36A RPL21 RPS26 MRPL55 DAP3 SNU13 RPL23 WDR74 PNN PABPN1 RPL27A SNW1 HNRNPA3 EIF3D UPF2 SRP19 CWC15 EEF2 WBP11 LUC7L2 MRPS15 RPS3A ZCRB1 PABPC1 RPS14 SNRPD1 RNPC3 SYF2 BUD31 CALR TRMT10C SNRPG RIOK3 RIOK1 MRPL44 DHX9 SF1 BTF3 CWC25 RPS5 RPL17 RPS18 DAZAP1 EIF3F SNRPF NIP7 RPS8 SECISBP2 RPS4X CCDC12 RPL5 RPSA RPS27A RPL22 RPL10 EIF3K RPS12 NPM1 RPS6 RPS3 HNRNPR RPL13 RPS23 RPS29 SND1 MTERF4 PRPF18 HNRNPA1 EIF4E RPL18 PSMA1 RPL34 RPLP2 EIF3H SRP72 SNRPB ZNF830 RWDD1 RPS21 MRPL3 SRRT RPS9 NHP2 C9orf78 AKAP17A LTV1 GAPDH RPL23A RPL24 RPS16 MRPS24 RPS15A SECISBP2L SYNCRIP WAC MRPL11 LSM8 RPS2 NSRP1 RPL37 PRPF40A RPS20 LSM5 FBL HNRNPC RPS13 RPL26 RPS28 UTP23 SNRNP35 NSA2 SNRPN CWF19L2 RPS7 RPL35A RPL29 RPL39
acute_myeloid	9	acuity_maxn	C5_GO_MF	GOMF_PROTEIN_MACROMOLECULE_ADAPTOR_ACTIVITY	0.000463918	0.0230175	0.498493	-0.40589	-1.47774	182	SNAP23 HSPA8 JUP ARRDC1 AP1G2 RACK1 TRADD NCK1 AP1S2 ABI1 BAIAP2 USE1 DEDD2 EPS8 NAPA STUB1 SH2D1B KLF4 KHDRBS1 AP2S1 STX7 CRKL GNB2 DOK2 SH3RF1 ADAP2 BET1 BFAR HSH2D AKAP13 G3BP2 TRPC4AP BET1L VAMP8 CUL4B RAD50 GOSR1 FEM1B VTI1B VHL NOLC1 AP2M1 ARPC4 APH1B PPP4R2 STX12 APPBP2 PEF1 STX8 STX10 GNB4 SLC9A3R1 FBXO7 SUN2 ERG28 DDB1 KLHDC2 BICD2 SKP1 ST13 VAMP3 CIB1 BNIP1 SLC9A1 SYNE3 DCAF7 SH2B3 ARRDC4 YKT6 CDC42SE2
acute_cd4	all	covid	C5_GO_CC	GOCC_EUKARYOTIC_TRANSLATION_INITIATION_FACTOR_3_COMPLEX	0.000463932	0.0127813	0.498493	-0.522127	-2.05811	14	EIF3L EIF3F EIF3K EIF3E EIF3H EIF3C EIF3D
acute_cd4	13	age_n	C5_GO_CC	GOCC_ACTIN_CYTOSKELETON	0.000464358	0.0120401	0.498493	-0.429836	-1.6636	119	SLC9A3R1 CAP1 PPP1R12A CAPZA1 LPXN CAPZA2 PSTPIP1 HNRNPC ACTG1 ARPC5 ACTR3 MYO1F GABARAP LASP1 WDR1 HCLS1 AKAP13 GBP1 MYH9 ZYX HNRNPK LSP1 VASP WASF2 SPTBN1 PXN FLII PARVG TPM4 ACTB CORO1A MTPN CDC42EP3 COTL1 IQGAP2 RCSD1 PDCD6IP IQGAP1 ARPC4
acute_cd8	7	timen	C5_GO_MF	GOMF_CIS_REGULATORY_REGION_SEQUENCE_SPECIFIC_DNA_BINDING	0.000464721	0.0275115	0.498493	0.25552	1.39028	380	NR4A2 JUN JUND PER1 ZNF331 FOS DDIT3 KLF3 CREM HIF1A ZNF394 REL ZBTB1 RELB IKZF5 FOSL2 TIPARP KLF9 BHLHE40 IRF1 NFKB1 KDM6A HBP1 ZNF350 TGIF1 HIVEP1 ZNF580 BACH2 ZNF484 SP3 ELL2 FOSB AHR ZNF789 ZNF281 CRY1 KLF6 MAFF ZNF483 MEF2D ZNF431 NFE2L2 NFIC MXD4 ZNF644 NR3C1 FOXN3 ZNF136 DMTF1 ZNF821 ZNF836 E2F4 ZNF639 IKZF1 JUNB ZBTB11 RBMX FOXP1 ZEB1 ZNF655 ZBTB7A ZBTB24 SMAD5 NR1D2 ZNF574 ZNF267 USF2
acute_cd8	all	acuity_maxn	C2_CP_KEGG	KEGG_ALLOGRAFT_REJECTION	0.000464817	0.0188425	0.498493	0.450636	1.90814	30	HLA-DQA2 HLA-DRB5 IL10 GZMB PRF1
acute_myeloid	13	timen	BTM_MODULES	MHC-TLR7-TLR8 cluster (M146)	0.000464963	0.00274084	0.498493	0.738715	2.06706	14	HLA-DPB1 HLA-DQA1 HLA-DQB1 HLA-DRA HLA-DPA1 HLA-DRB1 CD74
acute_cd8	3	acuity_maxn	C5_GO_CC	GOCC_MHC_PROTEIN_COMPLEX	0.00046508	0.0346152	0.498493	0.481022	2.02476	21	HLA-DQA2 HLA-DRB5 HLA-C HLA-DQB2
acute_bcell	12	age_n	C2_CP_KEGG	KEGG_LEISHMANIA_INFECTION	0.000465198	0.00969163	0.498493	-0.517249	-1.98255	30	HLA-DQA2 NCF1 HLA-DRB5 HLA-DMA NCF4 NFKBIA NFKBIB HLA-DRA ITGB2 MARCKSL1 PTPN6
acute_cd4	all	age_n	C5_HPO	HP_ALVEOLAR_CELL_CARCINOMA	0.000465201	0.290124	0.498493	0.75584	2.01915	12	FASLG MAP3K8 PRKN ERCC6 PPP2R1B CASP8 PIK3CA BRAF IRF1
acute_myeloid	2	age_n	C5_HPO	HP_BLOODY_DIARRHEA	0.000465316	0.214278	0.498493	0.608104	1.70495	23	TTC7A WIPF1 ATRX F5 HPS1 ADAM17 IL10RA TGFB1 PTEN WAS CARD8 ENG CDKN1A SMAD4
acute_myeloid	10	covid	C5_HPO	HP_PSYCHOTIC_MENTATION	0.000465393	0.0427497	0.498493	-0.532664	-2.00304	13	MT-CO3 MT-CO1 MT-ND5 MT-CO2 MT-ND4
acute_cd4	all	timen	HALLMARK	HALLMARK_INFLAMMATORY_RESPONSE	0.00046541	0.00535221	0.498493	-0.453944	-1.60047	126	IRF7 LAMP3 EIF2AK2 RTP4 BST2 TNFSF10 LY6E SLAMF1 NMI C3AR1 IL7R IFITM1 CCR7 PTGER2 MYC CMKLR1 PSEN1 CHST2 TNFRSF1B KCNA3 IL18RAP IL10RA LCK NMUR1 TLR3 OSM CD14 EMP3 CD48 P2RX7 IL15 SELENOS CYBB LCP2 C5AR1 CCL5 RASGRP1
acute_myeloid	all	acuity_maxn	C5_HPO	HP_GINGIVAL_OVERGROWTH	0.00046572	0.106659	0.498493	0.388675	1.69046	95	FAM20A ADAMTS2 SH3PXD2B STX1A MMP2 MLXIPL MMP14 ZBTB16 DHCR7 FAM20C VPS37D LMNB1 LBR DVL3 CCBE1 NEU1 BAZ1B TBL2 SLC17A5 STAT3 RIN2 C1R
acute_cd4	8	timen	C5_GO_MF	GOMF_MRNA_BINDING	0.000465785	0.0181268	0.498493	0.426338	1.48109	170	ZFP36 HNRNPA0 PAIP2 G3BP2 PABPC1 RPS3A RPS5 RBM38 RPS14 EIF4A1 STRAP RPS3 RPL5 HNRNPLL RPL26 EIF3D RBMX PCBP2 TRA2B RPS26 PTBP1 CIRBP ILF3 RPS2 ZFP36L1 RPS7 NHP2 RC3H2 PABPC4 SF3B6 SF1 ZFP36L2 FXR1 RPS13 RPL7 RSL1D1 CPSF1 DAZAP1 MRPS7 TSN ETF1 RPL13A SF3B1 LUC7L2 DDX3X CPSF6 RBM25 PTBP3 HNRNPL RBMS1 PARK7 RPL35 SNRPC RPL24 DDX6 SUPT5H
acute_myeloid	6	timen	C2_CP_KEGG	KEGG_ANTIGEN_PROCESSING_AND_PRESENTATION	0.000465785	0.0117222	0.498493	-0.426051	-1.89957	46	CALR HSPA1A HSPA8 HSP90AB1 IFI30 HSPA5 CANX RFXANK HLA-F TAP2 PDIA3 CREB1 TAP1 HLA-DRB5 HLA-DPA1 CIITA
acute_cd8	9	acuity_maxn	C2_CP_KEGG	KEGG_GRAFT_VERSUS_HOST_DISEASE	0.000466715	0.0555391	0.498493	0.529546	2.24958	21	GZMB HLA-DRB5 PRF1 KIR3DL1 KIR3DL2 KIR2DL3 HLA-DQA2
acute_cd4	all	sex_n	C5_HPO	HP_SHORT_COLUMELLA	0.000467421	0.402735	0.498493	-0.788504	-1.89844	12	KDM6A LMBR1 NAA10 DNMT3A
acute_myeloid	all	timen	C5_HPO	HP_DUPLICATION_OF_THUMB_PHALANX	0.000467516	0.0290219	0.498493	0.518378	1.89751	40	RPL5 BCOR RPL15 RPS7 RPS10 RPL26 RPS17 RPS24 RPL35A RPS15A RPL18 ACTG1 RPL27 RPS28 RPS26 RPL11 RPL31 RPS27 SHMT2 RPS19 RPL35 NAA10
acute_myeloid	4	sex_n	C5_GO_CC	GOCC_POLYSOME	0.000467659	0.0479819	0.498493	0.592826	1.91643	58	RPS4Y1 VBP1 EIF4G1
acute_cd4	12	age_n	C5_GO_CC	GOCC_ORGANELLAR_RIBOSOME	0.000467758	0.0148513	0.498493	-0.512751	-1.87855	46	MRPL20 MRPS35 MRPL41 MRPL33 MRPL55 MRPS5 MRPS18B MRPL44 MRPL28 MRPL36 MRPL40 MRPS18C MRPS34 MRPL3 MRPL57 MRPL19 MRPS6 MRPL42 MRPL47
acute_myeloid	10	age_n	C5_HPO	HP_OCULAR_ALBINISM	0.000467904	0.203928	0.498493	0.702742	1.81617	16	HPS4 RERE KCNAB2 LYST SPEN HPS1 DTNBP1 BLOC1S6 AP3B1
acute_cd8	13	age_n	C7_IMMUNESIGDB	GSE24634_TREG_VS_TCONV_POST_DAY3_IL4_CONVERSION_UP	0.000468179	0.214953	0.498493	-0.750025	-1.98299	12	TAP1 ALOX5AP MAGOH NCR3 BUB3
acute_cd8	8	covid	C5_HPO	HP_MACROCYTIC_ANEMIA	0.000468189	0.0322544	0.498493	-0.404466	-1.948	46	RPS14 RPL26 RPL18 RPS19 RPL15 RPL35A RPL5 RPL27 RPS27 RPS7 RPS15A RPS28 RPS24 RPL31
acute_cd8	2	age_n	proteinatlas_blood_expression_cluster	Cluster 30: Non-specific - Translation	0.000468608	0.00965975	0.498493	0.390107	1.65055	159	THUMPD2 RPS26 NT5C3B UXT ALKBH2 RPL36A TMEM243 ZNF43 RPS19 EEF1G RPS2 ALKBH7 TNFRSF10A EBPL ETFRF1 LIPT2 SH2D3A C12orf66 NDUFAF4 LRRC58 PAICS UBIAD1 FBL EEF1B2 LTB ZNF248 NR2C2AP STK35 THAP7 RPS9 KAT2A RPL23A IMPDH2 RPL3 RPS3 RPS18 KLHL36 SNRPD2 PEBP1 RPL41 PITHD1 RPS4X RPS28 RPL7A NPM1 RPS25 RPL37 RPL36 ZNHIT3 FOXO1 RPS12 RPL27 TRMT11 RPS27 RPL10 RPL13 RPS21 ZIK1 RPL19 RPS29 NEIL2 TSEN2 ZC4H2 BCDIN3D RPL30 RPS7 BOLA1 RPL35A RPL28 EIF3H RPLP0 RPL32 RPL10A RPL31 BDH1 RPS16 LYPLAL1 RPL21 RPS6 RPL11 RPL6 RPL24 RPL34 TTC7A RPS15A RPL29 RPLP1 RPL23 EEF1D RPS8 OSGEPL1 RPS27A RPL12 RPL26 RPL8 RPS3A RPS15 RPS23 RPL38
acute_bcell	4	covid	C3_MIR_MIRDB	MIR328_3P	0.000469118	0.508524	0.498493	0.761608	1.92153	12	EIF2AK2 PSMB9 PEF1 ARPP19 IVNS1ABP
acute_cd4	all	timen	BTM_MODULES	T cell activation (I) (M7.1)	0.000470076	0.00369651	0.498493	-0.543411	-1.7142	50	SLAMF1 SIT1 IL7R CCR7 SLAMF7 CD2 EOMES TRAC THEMIS ITK CD247 SLA2 LCK CD8A CD8B ITPR3 CCL5 RASGRP1 BCL11B PTPN22 TIGIT MS4A1
acute_myeloid	6	sex_n	C5_GO_MF	GOMF_PHOSPHOLIPASE_BINDING	0.000470166	0.287272	0.498493	0.800355	1.83507	10	PDPK1 PAFAH1B1 FYN
acute_cd4	5	timen	C5_HPO	HP_ABNORMAL_GALLBLADDER_MORPHOLOGY	0.000470183	0.250555	0.498493	0.573222	1.686	39	GPI NCF1 EIF4H CNOT1 BCL7B GYPC UQCRFS1 UROS BLVRA PSAP BUD23 JMJD1C SC5D UFD1 VPS4A ALDOA
acute_cd4	4	timen	C5_HPO	HP_CSF_PLEOCYTOSIS	0.00047023	0.0477472	0.498493	-0.703972	-2.00632	11	SAMHD1 RNASEH2C RNASEH2B ADAR PRF1 IFIH1
acute_cd4	4	timen	C5_HPO	HP_ABNORMAL_ERYTHROCYTE_ENZYME_LEVEL	0.000470415	0.0477472	0.498493	0.367139	2.16272	27	RPL27 RPS26 RPL35 RPS15A RPL26 RPS19 RPS7 RPS27 RPL18 RPL35A RPL15 RPS28 RPL5 RPL11
acute_cd4	1	covid	C5_HPO	HP_SPRENGEL_ANOMALY	0.000470482	0.0250505	0.498493	-0.583018	-1.8869	35	RPL27 RPS17 RPS10 RPS7 ADA2 RPL26 RPL5 RPS15A RPS19 RPL18 RPS20 RPL15 RPL11 RPS28 TMCO1 SYNE2 RPL35A RPL31 RPL35 RPS29 RPS26 RPS27 WBP11
acute_cd8	11	covid	C5_GO_MF	GOMF_NADH_DEHYDROGENASE_ACTIVITY	0.000470496	0.014073	0.498493	-0.47734	-1.95227	40	MT-ND4 MT-ND5 MT-ND4L MT-ND2 MT-ND3 NDUFA10 MT-ND1 NDUFA8 NDUFA1 MT-ND6
acute_cd4	all	timen	C5_HPO	HP_ABNORMAL_CORPUS_STRIATUM_MORPHOLOGY	0.000470712	0.0352462	0.498493	-0.625181	-1.83912	31	IFIH1 SCO2 PNPT1 TREX1 ADAR NUP62 RNASEH2A GCDH SAMHD1 RNASEH2C NDUFAF3 TYROBP NDUFS2 HTT POLR3A AIFM1 ATXN3 BSCL2
acute_cd4	14	covid	C2_CP_KEGG	KEGG_SYSTEMIC_LUPUS_ERYTHEMATOSUS	0.000470769	0.00412828	0.498493	0.740523	1.90866	16	HLA-DRB1 HLA-DPA1 HLA-DPB1 SNRPD1 HLA-DQB1 HLA-DQA2 SSB HLA-DRA HLA-DRB5 SNRPD3
acute_bcell	9	timen	C5_GO_CC	GOCC_PHAGOCYTIC_VESICLE_MEMBRANE	0.000471079	0.00850558	0.498493	-0.590332	-1.91285	34	HLA-A ATP6V0E1 RAC2 HVCN1 TAP1 HLA-E CYBA RAB8A CORO1A ATG12 CYBB HLA-B RAB8B VAMP8 SEC22B HLA-C HLA-F B2M RAB11B TAPBP
acute_myeloid	15	timen	C3_TFT_GTRD	JDP2_TARGET_GENES	0.000471293	0.0107769	0.498493	0.28321	1.46975	259	EIF1 RPS3A RPL5 RPS16 RPL10A VMA21 RPL23 SF3B5 RPL3 PARK7 RPS23 SUPT4H1 TOMM20 NDUFV3 SSNA1 NDUFC1 RPL27 PABPC1 RPS8 RPL9 COX7C TMA7 BRK1 ENO1 HMGB1 MRPL20 CDK2AP2 HNRNPM PSMD8 AKAP13 RPS29 RPL36 RPL13A EIF3K ANAPC11 TMEM219 DRAP1 TMEM160 RPL8 HERPUD1 EMC6 EIF2S3 COX8A PIM1 CYCS TPT1 ATP5MC2 COX6A1 TOP1 MAGOH ERP29 PPP1CB IQGAP1 SIGIRR UQCRC1 STK4 GNAS OSTF1 EEF1A1 DBI LDHA ARF1 NDUFV2 CCT5 RPL37A PA2G4 SEC14L1 SCNM1 RTN4 ATP6V1F
acute_bcell	12	timen	C3_MIR_MIRDB	MIR4316	0.000471558	0.854387	0.498493	-0.611754	-2.06722	33	EIF2AK2 CD164 SLC25A46 SEC24A ADAM19 PAFAH1B1 RAB10 DERL3 CCND2 RAB14 SLU7 MUL1 HM13 ERAP1
acute_bcell	all	timen	C3_TFT_GTRD	ID2_TARGET_GENES	0.000471686	0.071539	0.498493	-0.349877	-1.25762	793	OAS3 OASL UBE2L6 PARP10 MRPS18C TRIM25 PPM1K MRM1 PSMB9 CXXC1 DYNLL1 DENND2D HSD17B4 ZNF397 MACROD2 INKA1 G3BP1 JAK2 RSBN1L CCND3 PRIM1 C4orf33 C2CD5 POLH PSME2 ANXA2R PGBD2 NAPA CRIPT EAF2 UBE2T SLC35A5 FAM220A RNF31 SLC7A6OS NOSIP RRS1 PTPN6 HEXIM1 DTYMK CCT3 NAGK COQ5 TGDS DYNC1I2 MYPOP HEXIM2 TSPAN31 ASCC1 BET1 UEVLD PSMA5 IDH1 TMEM250 PRMT5 NUP50 MGAT1 PRMT7 NUB1 PTK2B CYB561D2 ZNF786 NUDCD1 ZNF232 UNC50 DDX18 IKBIP EXOSC3 NBPF1 UNG MRPL32 FLAD1 RRP9 DTWD1 TIA1 ERCC4 ACP2 TIMM8B MPHOSPH8 TMEM186 DCP1B STAM2 MCMBP C2orf42 MTG1 METTL17 AK6 NFYB DBP NDUFB3 ATG3 RNASEH2C SCLT1 PPP2R5B CAP1 RPA2 ARFIP1 LPXN TCAIM SH2B1 COPB2 STAMBP PKNOX1 PRR14L XRCC5 SLC35A4 MRPL57 MGME1 RPAIN MALSU1 SEM1 NXF1 GCDH NPRL2 P3H1 TP53 MRTO4 CEP89 RAB35 SDHD SSBP2 TUBD1 PUF60 SPCS2 NUDT5 FEZ2 MOB2 CDK4 ZC3H14 MEAF6 RETREG3 CCDC137 PPP1R12A NIF3L1 PDCD6 MEST ZC3HAV1 EGLN1 FAIM CCDC28A HGS ZBED5 PGD FGD4 MYOM2 CRKL EIF2B1 MED18 JRKL TBC1D17 TFPT PPAT ZNF346 MDP1 CDC42SE1 CAMTA2 PPIL3 CLCN3 INTS13 BLOC1S3 MRPL27 FGFR1OP2 ABHD10 SAP30L TBCK EIF4A2 USP11 RGL2 IPO7 SNAPC5 METTL6 ARL6IP6 NAT10 KIAA1109 FAM210A ZNF444 PHF14 RANGAP1 DRG1 RRP15 PMM2 CYB5B PFKL CCDC146 C10orf88 ALKBH2 C1orf50 SEMA4B RANBP3 ACOT8 POLR3A AKTIP KLC2 RHEBL1 TOP3A ARMC10 ESYT1 ANAPC16 VRK2 ANKRD54 CIPC RTF2 HINFP SNX5 FAM219A VPS8 SYMPK REXO2 PECR NARF EMC4 GPATCH2L E4F1 TPM1 ELOF1 TMOD3 ZBTB4 POC5 ASNS HAX1 WRAP73 POLG2 RUSC1 RNF40 PRR12 DCAF6 TEFM MYC TCIRG1 CASP6 EFNA4 ORC5 TUBG1 NHLRC3 TTC14 SCYL2 MCM3AP POMGNT1 GGPS1 YWHAQ ZC3H10 SDR39U1 TXNDC12 TMCC3 CEP164 GMIP HSDL2 PSMA4 GCHFR CMSS1 POLR2A WDR12 RTN4 RSRP1 GTPBP8 CLIC3 MRPS16 WRAP53 IK
acute_bcell	12	covid	C5_GO_CC	GOCC_INNER_MITOCHONDRIAL_MEMBRANE_PROTEIN_COMPLEX	0.000471686	0.020859	0.498493	0.450095	1.47334	124	MT-ND1 PHB MT-ND3 NDUFA2 MT-ND6 MT-ATP6 NDUFS7 MT-ND4 MT-ND4L CYC1 NDUFA12 ROMO1 MT-ND2 FOXRED1 NDUFA10 MT-CYB TIMM17B NDUFS6 MT-CO3 MT-CO2 UQCRHL CHCHD10 NDUFV2 NDUFC1 MT-ND5 ATP5ME NDUFB4 MTX2 TIMM17A NDUFS2 APOO UQCRC2 TIMM21 UQCR11 MICU1 MT-CO1 DNAJC19 NDUFV3 NDUFS8 UQCRFS1 HSPA9 NDUFB5 UQCRC1 NDUFC2 ATP5MC1 ATP5MF COX6B1 NDUFB10 DNAJC15 NDUFB9 NDUFS4 IMMP1L NDUFA3 ATP5F1A NDUFA8
acute_cd4	all	covid	C3_MIR_MIRDB	MIR6074	0.000471686	0.0729475	0.498493	0.399585	1.38424	180	SGK3 TENT5A FANCF BAG4 TRIM38 LPP AK6 CD2AP DCUN1D5 FANCL SP3 SPAG9 TSPAN2 ZNF148 TULP3 YAF2 ZFYVE16 SELENOT GPAT3 PDIA6 ZBTB25 PWWP2A AKIRIN1 PCGF5 SLC37A3 CFAP97 ZNF28 ZNF658 NDUFA5 SNX13 MAN1C1 RASGRP2 QKI NBN NIP7 OAT TNPO1 RSBN1 BRWD1 RFX3 SCOC ITFG1 CHD1 ATG5 USF3 ZBTB21 CYBB CKAP2 CDC40 STK17B STRAP MCTS1 HPGD ARMC2 RRM2B MTERF3 RNF121 AKAP11 ARL15 CHD9 PHIP MAP9 MRPL17 AQR GNPDA2 ERRFI1 PIK3C2A RHOT1 NAA30 TRIP12 SAP18 KLF10 RHOU TNKS2 UTP14C GNAI3 RBSN GOLGA4 ISOC1 ALG10 R3HDM2 RIPOR2 ZC3H14 ITGA4 AFF4 MAP3K2 PHF20L1 ZNF37A RBM7 KDM4C ZNF326 LRPPRC FGFR1OP2 AIFM1 CROT ZNF680 GNPNAT1 MGA ZNF844 IRF2 POLK
acute_cd4	all	covid	C5_GO_MF	GOMF_SIGNALING_RECEPTOR_BINDING	0.000471686	0.0338328	0.498493	0.340066	1.23165	673	PLSCR1 ISG15 RTP4 CX3CR1 LY6E TYMP TRIM25 NSG1 MYD88 LAG3 CLEC2D TRGV9 CCL4 LTA CCL3L1 NEDD4 TNFSF10 UTRN FCRL6 CCL3 XCL2 MAP3K7 SOCS2 MS4A1 TRAF6 TRAV8-4 ICAM2 PSEN1 MTSS1 FGL2 XCL1 UTS2 PCSK1N TGFBR3 FADD TRAT1 TNK2 MESD CD2AP PROK2 SCYL2 KIR3DL2 SIPA1L1 MICA JCHAIN TOB1 TRAV19 CALR HFE RAB8B KLRD1 NCSTN PTPN1 ABCA1 ARNTL TNFSF14 NMB PLXNC1 CD40LG SYTL2 USP4 NCK1 SNX5 STAT1 TSPAN4 PANX1 PLCL1 IL22 TAP1 CUL3 IL18BP TULP3 TNFSF8 LGR6 CBLB NR1H2 ITGAM CASP3 TRADD MICB DNAJA1 BTN3A2 CAPRIN2 IL15 FASLG TNK1 FER SECTM1 CD320 OSM CMTM3 TBP IKBKG ADAM10 ELMO2 P2RX7 PICALM F2R S1PR1 CNPY3 HILPDA IGKC AIMP1 RNF135 FPR1 WIPI1 HLA-A HBEGF TYROBP RALA TRAK2 SEC14L1 LRPAP1 SNX2 MANF SNX4 PTPN4 ZPR1 FGR TMED1 BICD1 JAM3 DVL2 RIPK1 LRP1 FEM1B SYTL3 SNW1 RARA TRDC SYK PPBP PDGFD TIRAP GRN DIAPH2 SNX6 PXN ANGPTL6 CD226 CLU PIK3CG STRAP IGHV3-21 CCR2 PRNP EIF3A HLA-E FRS2 TRGV3 SMARCD1 RER1 CD70 SELPLG ADAM15 SNED1 IL1RAP ADAM17 RABEP1 TRAV29DV5 TGFBI PDCD6IP SHC1 JAK2 PIBF1 SQSTM1 MR1 SOCS1 ARF4 CNIH4 ARFGEF2 AKAP9 HDGF TUBB4B ASXL2 PHIP BTN2A1 ESR2 SOCS5 HMGB2 ITGAV TGFBR3L CD4 NPTN F11R CMTM8 SDCBP FERMT3 GABARAPL1 TLR1 TESPA1 DPP4 CCL5 ITGB1 FLT3LG BTN3A1 MDK FNTA GRB2 ITGAL HCST ALCAM STOML2 IL27RA IRS1 GNA13 DERL1 RETN FES TAF6 PECR DNAJB11 PICK1 BEX5 USP15 S100A8 CLCF1 GNAQ CDK5 GLA CD58 CALM3 TLR4 TACC1 TRAP1 TMBIM1 ANXA1 GNAI3 TRAF2 LMBRD1 IGHD ERBIN ITGA2 SLA AMN JAK1 EDA ALKBH1 LGALS8 LY96 FLOT1 LYN WNT7A SNX17 SERPINE2 CD2 PHB SIVA1 BTN3A3 PTPA SCP2 FEM1A SLC9A3R1 DIAPH1
acute_cd4	10	covid	C5_GO_BP	GOBP_IMMUNE_RESPONSE	0.000471686	0.0542965	0.498493	0.330377	1.27885	443	IFI44L IRF7 MX1 IFI6 ISG15 TRBV19 OAS1 RNASET2 SAMHD1 EIF2AK2 CCR7 PLSCR1 STMP1 ACTR2 IFITM3 RSAD2 EZR TRAT1 DTX3L TRBV12-3 IFIT1 IFI44 TRBV7-9 HSPD1 YTHDF2 OAS2 MYC PTPN6 IFI35 BST2 BANF1 SRPK2 ADAR ITM2A NFKBIZ S100A8 TRIM22 CD164 LYZ CYBC1 ZC3HAV1 CD55 DDX60 NFKBIA ITK SP100 IFIT3 IFITM1 PQBP1 UBQLN1 IFIT5 RBCK1 TRBV12-4 NDFIP1 C1QBP MX2 JAK3 XBP1 TRAV29DV5 VAMP8 CNOT7 TRBV7-2 ISG20 PAK2 HERC5 TRBV18 JAK1 SLA TRBV3-1 STAT1 SEMA4D CD27 PYCARD APBB1IP TRBV30 TRBV20-1 CNPY3 LEF1 PARP9 TNFSF8 ARID5A HMGB2 IFIT2 PHB IL6ST KHDRBS1 GBP1 UBE2N HMGB1 LSM14A PRKRA STX8 MAPKAPK3 ZNFX1 CEBPB IL6R NUB1 TRAV13-1 DHX9 TCF7 DHX36 SUPT6H GZMM BATF SASH3 UFD1 TRBV5-4 DOCK10 SELENOS LAT OAS3 DDX58 PPP6C FLOT1 PRKCQ FOXP1 EIF2B1 CAMK4 BACH2 USP15 IFI16 CDC42 VIM FAM3A TRBV5-1 IL27RA PELI1
acute_cd4	2	covid	C5_GO_CC	GOCC_TRANSPORT_VESICLE	0.000471686	0.020454	0.498493	0.398527	1.36648	189	YIPF3 HLA-DRB5 NCSTN PLIN3 MCTP2 HLA-DQA2 RAB8A ERG28 SEC23B RAB10 PEF1 ATP2B1 RAB9A SEC22B MCFD2 TGOLN2 CLN3 APH1A RAB1B YIPF2 TOR1A SCAMP1 ANKRD27 VTI1B RAB6A COPA HLA-DPB1 GOSR1 SYTL3 VMA21 AP3S1 YKT6 TMEM30A HLA-DQA1 PLEKHF2 HLA-DPA1 SEC31A STX4 TMED2 SYPL1 SCAP CLTA RAB1A SREBF2 STX17 RAB5A STX7 BCL2L1 RABEPK VAMP4 LMAN1 PDE4B YIPF1 SYTL1 ARCN1 SURF4 GOPC STX3 PDCD6 RAB11B TMED9 SEC23A SLC9B2 PPT1 RAB8B VTI1A BORCS5 SYNGR2 LAMP1 TRAPPC4 STX5 ATP7A AFTPH PAM SYTL2 MFF SAR1A VAMP7 DTNBP1 IQSEC1 RAB11A BET1 COPS4 SPG21 BIN1 KLHL12 NCALD M6PR SAR1B SEC24A SYT11 HLA-E PSEN1 SYNRG KDELR1 SEC13 STX10 USO1 RAB3IP SNAPIN GOLGA5
acute_cd4	3	acuity_maxn	HZ_COVID19	Top 500 down genes for SARS-CoV-2 early infection in human male blood from GSE161731	0.000471686	0.0309769	0.498493	-0.353278	-1.27695	437	LUC7L3 ZRANB2 DPP8 PHIP CREB1 ORMDL1 KMT2A RNPC3 EXOC5 TXNDC9 FRYL BNIP3L GOLGA4 DEK EIF4A2 ATM RSBN1L ATP2B1 ITGA4 CEP57 GOPC SREK1 XRN1 CLDND1 CREBZF VPS36 GCC2 PPWD1 CLEC2D KMT2C MYCBP2 KIAA2026 ODF2L SH2D1A AP1S2 BTF3L4 ZNF638 TARBP1 EVI2A TRA2A TMEM126B EFR3A INO80D ARID4A MRFAP1L1 KLHL9 SNX14 NR1D2 RB1CC1 HERC4 ERBIN TUT4 PNISR CARD8 RICTOR AGO3 ZMYM2 VPS29 U2SURP HNRNPH1 ZNF708 GPCPD1 KDM3A EDRF1 NEMF PPP4R3B ZC3H13 UBR5 ATG12 TTC13 MDM4 ROCK1 TANK TTC14 ZNF91 ABRAXAS1 ZNF83 ZNF292 UBA3 AGTPBP1 FAM204A KIAA1109 BDP1 TBL1XR1 ZNF140 ABCA5 UNKL MINDY2 CEP350 BAZ2B SF3B1 ATP2C1 ANKRD10 RSF1 PPP1R12A SYNE1 DMXL1 PPIG WAPL USP33 THOC2 NIPBL CBX3 STX16 POLR2B SMCHD1 KAT2B BOD1L1 PEX2 ZNF26 DICER1 NDUFA5 WASHC4 FBXO3 RPS6KA3 CNOT6L PDCD10 MAP3K2 CMPK1 NCOA2 DOCK11 MGA BPTF PNN PPIP5K2 PDE7A RPS27L LNPEP RECQL PHF20L1 FMR1 SUN1 ABCD3 CHD1 ZBED5 ANKRD44 CCDC186 UBE3A NR3C1 SEL1L USP1 TBRG1 RAD50 HERC1 ANKRD49 ITPR2 PCMTD2 GPATCH11 SMC6 CRBN BBX PLEKHF2 AHNAK PPP4R3A SBNO1 CFAP36 ANAPC4 FGFR1OP2 GIMAP2 PSMC6 PDS5A DHX36 MON2 RSL24D1 CEP95 SLC23A2 VPS13C ZBTB1 PCNP DDX3X KATNBL1 BIRC6 FNBP4 LPGAT1 ZNF451 TRIP11 ECHDC1 TIA1 NSUN6 FAM111A PHF20 ZNF33A STX7 USP16 VCPIP1 UBXN4 UTRN CNST PCF11 ALG13 CCDC66 MFN1 PAN3 BIRC2 USP24 RSRP1 RANBP2 VEZT NKTR AFF1 SMC4 PRKDC HECA EPM2AIP1 BRWD3 ERGIC2 AKAP11 MED13L SLMAP CASP3 DDX5 CLK4 SHOC2 SESN3 NFYB PIKFYVE PRKAA1 RBM25 BRAF
acute_cd4	3	timen	C3_TFT_GTRD	NAB2_TARGET_GENES	0.000471686	0.0561465	0.498493	0.309342	1.20221	816	TENT5C PER1 EIF1B KLF3 TUBA1A CCDC59 GSPT1 REL DUSP2 RNF19A HADHA PIK3R1 CREBRF VPS37B RCAN3 CCNT1 SVIP MHENCR RASSF1 NXT1 CSRNP1 USP3 UBE2J1 ITGA4 MPC2 ZBTB1 PCGF5 TIMP1 RC3H2 HECTD1 PLEKHF2 ZC3H15 NR3C1 STX11 CYLD IRF2BP2 ARRDC1 NINJ1 TFAM BRWD1 CHIC2 BTG2 EIF4H DBF4 HIF1A RWDD3 CEMIP2 TPM4 RCN2 RBM38 NFE2L2 SET FOXP1 CCDC57 NKTR TOM1 TUBA1C MPG KDM2A HEBP2 CAMTA1 TUBB2A RBM39 BNIP2 CPSF6 TCP11L2 EPS15 AKIRIN2 PXN CMC2 DNAJB6 CDK17 FRG1 SLC25A6 USP38 BZW1 ATP1A1 AKT2 CLDND1 TMEM243 LMNA IRS2 YTHDF2 TTC3 ATP2B1 N4BP2L1 CORO1B RFTN1 PTBP1 NCOA2 VAPA BAG6 BCL3 SF1 ATAD2B GLUD1 RBPJ RGCC CHRAC1 PICALM PRKAA1 MAD2L2 RAD23B TLK1 GSK3B BRD4 BHLHE40 ARF5 STYX MYCBP2 HMGA1 RNF145 TRAF1 GADD45B NR1D2 RICTOR ARPC4 SP3 CAPN7 INTS11 MRPL55 FOXJ3 REV1 AFF4 PRRC2A MLST8 IMPDH2 HNRNPL DAP3 ARAP2 AFG3L2 AHNAK DTD1 PACS1 LIMS1 COX5A KBTBD2 B4GALT1 ARL5A PTP4A2 SMS ZNF410 EIF4E2 FAM118A TMEM18 ZMYM2 PLCD1 NDUFV2 THUMPD3-AS1 TGIF1 FAM136A DAZAP1 TGFB1 KLHDC2 UPP1 CMTM7 RPS6KA5 ARFGAP2 TBCD ZYX ING5 MIER1 DIDO1 BRCC3 CCDC91 TXNL4A ELF1 PLEC GUK1 RBBP7 NUP214 TRAM1 ARPC5L LAMP1 MALT1 KRAS PJA2 RIC1 CCNT2 MED9 ELK1 CCSER2 LMAN1 LYRM4 ABCD3 ATP9B CCNK RNF38 MNT TUBGCP2 REST RERE LMBR1 RABGAP1L ZC3H12A CHMP4B CAND1 MAN1A2 SMG1 ARRDC2 SAMD8 MIF4GD RNF168 PGK1 NUDT4 ACTG1 KLF13 DGKE ERBIN LRRFIP1 ZNFX1 LYRM9 CDK6 PTPRA SERTAD2 PPP2R5C LCOR RALA ODC1 GNAQ CIRBP CDK9 CDKN2AIP C9orf72 SEC22C ASMTL FUOM ANXA7 PTBP3 PLSCR3 ZFAS1 MIDN CLTC NUP153 FOSL2 RNPEPL1 EBPL STAMBPL1 C8orf33 WDR48 ACADVL RING1 FBXW5 ESYT2 USP34 KLF6 NUDT14 SH3TC1 MBD5 STK24 FAAP20 YY1 GPATCH8 PARK7 CDK13 DGKD LYSMD3 FAM120A ZBTB25 EHBP1L1 RASSF5 FAM76B TMEM123 HOOK3 KMT2C SCAI GID8 LMO4 SGK1 DNAJC2 DIAPH1 ZNF511 ERO1A SENP6 PLEKHO1 FBRS ULK3 SUN2 CLPX HDAC7 MYADM SIVA1 MAP4K5 ELMO2 FAM98C MAD1L1 RBFA ANKRD36 MSL3 THAP2 THRAP3 WNK1 INTS10 RRAGC TPT1 IREB2 GNB1 DUSP22 DEGS1 PMPCA MIB2 OGFOD3 MICAL1 VASP GTF2E2 ZNF524 SMAD3 NSD3 SELENOM EPHB6 LMF1 FGD5-AS1 RBM26 NFATC1 UGCG EEA1 NISCH STUB1 SLC36A4 TTC39C ZFAND3 PRPF39 MAPK8 PI4KA GFER GATAD2A ARHGAP25 GGA1 LMTK2 EDEM1 NUB1 PPHLN1 ERN1 ISG20L2 HIBADH FAM120AOS C7orf50 AGO2 METAP1 CCNY SKI SLC38A10 NEAT1 PARP6 CHCHD7 CTDSP1 GABPA APLP2 SPTAN1 EEF1A1 STAU2 RAB11A RNH1 SYNCRIP UBAC2 STAU1 TBC1D10C TMEM134 ATP11B MAP4K4 FBXW11 MLLT10 BZW2 RSRC1 NUDT3 RAC1 TRIM37 SWI5 MBD2 DYRK2 BRAF SYTL1 TUT7 PLBD2 TMEM87B KLF10 PIGP MTM1 DNAJC7 CERK SIAH2 HPRT1 SCAF8 GPX4 PGGHG SBNO2 ARID1B MACF1 CYP20A1 ZNF330 ALAD GANAB UBXN2A SETD5 HTATSF1 SLC9A8 MBD6 OSBPL2 DNM1L GATAD2B ORAI2 TFE3 CHD9 MCRIP2 CBFB DSTN PIAS1 BTBD1 RNF2 ZBTB7A ENTPD6 PSIP1 CCNI PDP1 CBX7 EXD3 AEBP2 MAP3K1 EPS8L2 GTF2IRD2B SAMM50 INF2 ZFP62 UBE3A RUNX1 YY1AP1 ZNF213-AS1 DPYD ACACA TLE4 THAP12 RMC1 FNDC3A TMCO3 NQO2 PLIN3 DNAJC27 SETX ETV3 AKAP11 LYRM1
acute_cd4	3	timen	HZ_COVID19	Top 500 down genes for SARS-CoV-2 infection Day 14 in ferret right caudal lung from GSE160824	0.000471686	0.0103472	0.498493	0.380373	1.40005	178	MAPK1IP1L PTP4A1 FOS KLF3 CREBRF GATA3 HBP1 CCNT1 PDE4D PCGF5 CBLL1 KAT6A MGAT4A RNF138 KLHL24 ZNF326 SREK1IP1 BNIP2 LEPROTL1 PPP1CB TCP11L2 EPS15 NUCKS1 CDK17 RAB18 UBXN7 TBC1D15 PRKAA1 GSK3B UBE2K TROVE2 NR1D2 SETD7 FOXJ3 MMD FBXO3 LATS1 LIMS1 UBE2B ARL5A PNN ARHGAP5 PPP2R5E DAAM1 FKBP1A RORA ZBTB10 TTBK2 TP53INP1 KRAS PJA2 CDC73 PAG1 MAP4 FOXO1 MAST4 PPIL4 RNF38 SLC17A5 BPTF KMT2A TGFBR3 CDK6 PHC3 KMT2E ZNF281 ZBTB20 TMEM106B SMNDC1 SCAF11 MBD5 SEC24B MXI1 TOP1 SLC25A16 HOOK3 SMAD5 MTMR9 MAML2 FAM126B NUP160 KLF7 PGAP1 UGCG PPP1R2 RB1 WASL ITGA6 PAFAH1B1 RAD21 DYNC1LI1
acute_cd4	5	timen	C5_GO_MF	GOMF_MRNA_BINDING	0.000471686	0.0347026	0.498493	0.419033	1.40538	183	G3BP2 ZFP36 EIF2A PAIP2 DDX6 RBM38 SF1 STRAP EIF3D TSN DDX3X PTBP3 KHDRBS1 ILF3 SECISBP2L RSL1D1 TRA2B PABPC1 NUP98 EIF4A1 RPS3A RBMX RPL5 HNRNPL NUDT21 HNRNPM DCP1A ZC3H12A HNRNPA0 FUS RPS5 PUM2 RPL7 ETF1 RPS14 HNRNPU FXR1 SUPT5H SF3B1 PCBP2 CIRBP RPS3 RPS26 ZFP36L2 SNRPC DENR RC3H1 YTHDF2 LUC7L2 RNPS1 PABPC4 SECISBP2 C1QBP RBM25 PCBP4 RPL26 EIF4G2 CDC40 UTP23 DAZAP1 RBM4 RPS2 YBX1 EXOSC9 TPR TIAL1 RC3H2 CPSF6 EIF3A SF3B6 LUC7L3 SSB LSM14A SNIP1
acute_cd8	3	covid	C3_MIR_MIRDB	MIR10527_5P	0.000471686	0.0594377	0.498493	0.342095	1.28496	382	CMPK2 SPATS2L SAMD9L ACSL4 CA5B ZBTB43 SLC25A24 ZFAND5 CDK17 CCND2 MCTP2 SMC1A SYPL1 MAGEF1 CDC73 EIF4E C5orf15 KLF6 BBS2 MECP2 EXOC5 CTBS RNGTT MCL1 FAM98A TCEAL8 SLC16A7 MLEC GDAP2 ZBTB21 CELF2 MKLN1 ABHD2 SHOC2 SEC61A1 INO80D NAA50 ZNF267 AFF1 PREPL BBX C2orf69 PUM2 ZC3H11A NUFIP2 TNPO1 GPBP1 ZFR DOCK11 WDR26 USP42 SKIL LAMP2 ATP6V1C1 ZNF143 APOL6 PXK RSBN1 LIN54 GTF2H5 TENT5A BET1 MTF1 LBR TMEM30A ZNF326 EZR NRIP1 SFT2D1 EXOG PHF14 MIGA1 CTCF IRF2BP2 FOS DYRK1A KIF16B VPS37A CHM USP24 RAB10 GPATCH8 PTPRM PRR14L TRA2A CD2AP USP33 HSPH1 PJA2 ARPP19 TMEM243 CACUL1 ERCC6 RFX3 UBE2V1 MNDA DDHD1 RNF19A AAK1 STRN3 NCAM1 SNX3 SATB1 MAP3K20 RAB14 PPP3R1 MAP2K1 MON2 SRPK2 APH1B MCM6 SUDS3 EAF1 GOLPH3 SELENOF PCGF5 MAP3K2 NGDN ADNP2 SUPT7L TNIP1 PRPF40A MAFB UBP1 HDAC7 CCDC186 FAM126B PAN3 UBE2K NECAP2 CCND3 CHMP2B PIGA TBC1D1 RCC2 SURF4 POLR2M PBX3 TBRG1 ACADM LIN7C ZBTB20 GIMAP4 FAM53C CASP8AP2 IPPK PHACTR2 SLC38A9 APAF1 WAPL SEL1L CSTF2 PRIM2 GTF2A1 BACH2 SEC22B PTP4A1 NHLRC2 TNRC6B WDR20 MYBL1 MIER1 TET2 SLC38A1 TMEM167A BCL11B ATF2 POLR2K ADAMTS6 PIP4P2 ZNF407 MINDY2 IP6K2 CPSF6 RC3H1 DMXL2 HIPK1 CUX1 HIVEP2 ELL2 QKI NFAT5 OPTN BRD1 PGGT1B PPM1L PAPOLA KMT2E TMEM248 LACTB2 MAF HAUS2 SECISBP2L TNF KDSR TIAL1 KATNBL1 KDM5A ACTL6A LBH STK17B ABI1 PPM1D TSHZ3 RRP15 HIPK3 CEBPZOS CEP57 BLOC1S6 DIP2A
acute_cd8	6	covid	C5_GO_MF	GOMF_RNA_METHYLTRANSFERASE_ACTIVITY	0.000471686	0.0241571	0.498493	0.469495	1.57161	59	CMTR1 FTSJ3 WDR4 TRMT10C MRM2 METTL15 METTL3 METTL8 TGS1 THUMPD3 DIMT1 METTL6 TRMT61A METTL5 THUMPD2 PCIF1 NSUN4 NSUN6 TRMT1L TFB2M TRMT10A TRMT10B METTL2B MRM3 NSUN5 CMTR2 MRM1 METTL1 NSUN3 NSUN2 METTL4 ZCCHC4 TARBP1 TFB1M TYW3 NOP2 TRMT2A
acute_myeloid	10	age_n	C5_GO_CC	GOCC_NUCLEAR_BODY	0.000471686	0.0569561	0.498493	0.36597	1.2227	544	YME1L1 CDKN1A SMNDC1 SON NSRP1 CDK9 SRSF3 SPN ZNF106 ATXN2L HBP1 PTEN ATF4 SLTM THRAP3 LMNA PCNP DDX46 SFMBT2 MDM2 MEF2C DAZAP2 ADD1 PRPF6 NBN PPP1CC RP2 TINF2 SART3 SRPK2 ZNF350 NFATC1 BASP1 CSNK1A1 COP1 HP1BP3 ARL6IP4 ZBTB16 NCOR2 SAP18 MAU2 CCNDBP1 SRSF5 MAPK14 PCNA RBBP6 OGG1 SF3A3 PARN NUFIP2 ACIN1 HDAC5 PNISR EFTUD2 BRD2 DHX36 TAP2 TCF7L2 SNRNP70 RPN2 RING1 RBM8A NEAT1 GNL3 RUFY1 ABRAXAS1 ITGB1BP1 SNAPC5 STK19 RB1 PSMB7 FRG1 MTREX N4BP1 KCTD13 ZBED1 PPIG SETD1B TCERG1 C11orf54 NAA15 HIPK1 CASP8AP2 SRP54 DAPK3 SCAF11 AKAP8L LIMK1 FMR1 PRKAA1 HIPK2 BCL6 FAM76B BABAM1 PRPF8 TP53INP1 RNF169 SMU1 CIR1 SF3B1 KAT6A CENPB LAGE3 HIF1A PABPN1 ATPAF2 DDX1 CBX5 RANBP9 AKAP17A PHF5A RNF2 FNBP4 INPPL1 CWC15 AK6 NSMCE4A MAPK7 GON4L SRSF9 RAB8B GATAD2A MBD4 SF3B2 SETX SNRPD3 ZCCHC8 ZBTB20 HMG20B TRIM8 PRPF40A PPP4R3A ZNF638 SURF2 STK4 TDP2 TOLLIP SYMPK KLF11 HSF1 ZMYM2 NELFE IKBKE TMEM179B TP53 RNF4 DCAF7 DGKZ SRPK1 UBN1 HIPK3 DDX39A COPS4 MKNK2 ZC3H13 C12orf57 ZNF217 WDFY3 RNF6 CDK12 SF1 APEX1 ZC3H14 NRIP1 RIF1 SARNP CHTOP PPP4R3B PML SRSF2 TRIM41 DUSP11 IFI16 SMC5 RBM4 EPB41 PRKACA SRSF11 SP100 SUGP2 NDUFS3 ELL KLHDC2 SRSF10 SART1 PQBP1 ZC3H18 STAG1 USP7 SF3A1 ARRB1 TOPBP1 POLR2D RCHY1 AP5Z1 RBM39 PKN2 PRPF4 LUC7L2 ERBIN CREBBP PRPF18 SRRM1 FAAP20 PPIH FIBP MTDH KIF2A WTAP
acute_myeloid	1	age_n	C5_GO_CC	GOCC_ENDOPLASMIC_RETICULUM_LUMEN	0.000471686	0.0160782	0.498493	0.453242	1.3936	133	THBS1 SDF2L1 MGAT4A FLT3 QSOX1 H6PD OS9 SHISA5 CLU FN1 APOL1 EDEM2 SERPING1 PDIA4 CALR P3H1 IGFBP7 SELENOF CANX GAS6 HSP90B1 FAM20C ADAMTSL4 PDIA6 ERLEC1 APLP2 TOR4A CTSC P4HB PNPLA2 CES1 KTN1 PTGS2 TIMP1 MAPK1 MBTPS1 TOR1A TGOLN2 LRPAP1 SIL1 MFGE8 CFP PDIA3 SERPINA1 HSPA5 PLOD3 DAG1 RNASET2 CKAP4 MANF SUMF1 MYDGF ARSG ARSA GANAB TSPAN33 TOR2A VCAN TXNDC16 EDEM3 MAPK3 TOR3A ERO1A PDIA5 HYOU1 ADAM17 SELENOM ARSD ADAM10 NUCB1
acute_myeloid	2	timen	C5_GO_CC	GOCC_SECRETORY_GRANULE_MEMBRANE	0.000471686	0.00739957	0.498493	-0.301185	-1.51831	208	C3AR1 DYNLL1 FPR2 RAB10 MLEC COPB1 TSPAN14 SLC2A3 NFAM1 CD55 FLOT2 FABP5 SLC11A1 PTPRJ PTAFR KCNAB2 STOM NBEAL2 AGPAT2 PSEN1 SIGLEC9 MCEMP1 IGF2R CD93 UBR4 PHACTR2 SELL RAB14 CPNE3 LAIR1 VAMP7 DNAJC13 TRIP11 RAB6A C5AR1 DDOST ATP6V1D DOK3 ITGAM SNAP23 VPS35L ITPR1 RAB27A LAMTOR3 NCSTN TMED2 AP1M1 ITGAL ATP6V0A1 TRPM2 BST2 SIRPB1 STK10 LPCAT1 DIAPH1 SRI NDUFC2 MANBA ADAM10 CPNE1 HVCN1 VNN1 CD300A RAB18 DYNC1LI1 SYNGR1 RAB7A SNAP29 SERPINB6 CYSTM1 DEGS1 RAP2B ADGRE5 TMEM63A STX3 ADAM8 NCKAP1L IQGAP2 TMX3 SLC15A4 ANO6 RAP2C AZU1 FCGR2A ATP11A LAMP2 CD46 RAB3D TMEM179B LILRB3 APLP2 CR1 PRCP ITGAX TLR2 LHFPL2 FPR1 CKAP4 AP2A2 RAB5B MGST1 CD33 DNAJC5 LAMP1 GAA BST1 B4GALT1 SIRPA SURF4 NRAS HMOX2 TMC6 TMED10 RAP1A RAB31 ITPR2
acute_myeloid	3	timen	C5_HPO	HP_EMOTIONAL_LABILITY	0.000471686	0.161965	0.498493	0.423992	1.48298	93	HNRNPA1 ECHS1 NDUFS8 PRKACA NDUFV1 SMARCB1 EP300 C9orf72 SQSTM1 FUS PRNP GNAS ANXA11 SOD1 SLC39A4 SURF1 CHMP2B DCTN1 CHCHD10 TRAF7 FIG4 NDUFS4 CREBBP RNF168 NDUFV2 NDUFS7 TAF15 NDUFA10 SMARCE1 VCP NDUFAF2 PET100 MECP2 BAP1 AKT1 ARSA HLA-DRB1 PRKAR1A NDUFS3 HLA-DQB1 HDAC8 EIF2B1 EIF2B2
acute_myeloid	4	timen	C5_GO_BP	GOBP_REGULATION_OF_MRNA_METABOLIC_PROCESS	0.000471686	0.0519156	0.498493	0.318073	1.39893	230	PABPC4 HNRNPA0 BTG2 APEX1 SF1 RBMX FXR1 WTAP POLR2G MAPKAPK2 RBM3 CPSF6 JMJD6 SRSF2 HNRNPL FUS GTPBP1 KHDRBS1 CNOT1 YBX3 CIRBP CARHSP1 ZBTB7A SRSF10 RC3H2 CELF1 DCP2 RBM7 CSDE1 FASTKD5 DAZAP1 ZFP36L1 HNRNPD PAPOLA SUPT5H RC3H1 YTHDF1 DYRK1A TOB1 RBM4 NCL NSRP1 SECISBP2 TENT4B SMU1 CNOT7 PAIP1 CDK11A PAN3 HNRNPAB TRA2A RBM15 REST SRSF4 CNOT2 TNRC6A AKT1 DCP1A MBNL1 ELAVL1 HSF1 DHX9 NELFE PRDX6 RBM39 TENT5A YTHDF2 CDK9 YTHDF3 SAFB TAF15 ALKBH5 YTHDC1 ROCK1 SRSF6 SRSF3 CNOT8 AHCYL1 KHSRP NCBP2 SAFB2 TENT4A RBM5 PUF60 U2AF2 NPM1 AGO2 RBM15B SRRM1 ZC3H12A RBM10 CDK11B C1QBP NUDT21 SUPT6H SNRPA HNRNPA1 DIS3 FMR1 TRA2B TUT4 QKI PAF1 CPSF7 EXOSC5 MAGOH CDC73 SAMD4B PRKCD SAP18 SF3B4 PATL1 UPF1 TNRC6B SFSWAP RNF40 DIS3L2 RNPS1 SNRNP70 DHX36 RBMXL1 SERBP1 PAN2 CNOT6L PRPF19 MAPK14 CASC3 PDE12 PTBP1 CCNT1 EXOSC7 HNRNPK SRSF9 VIRMA
acute_myeloid	7	covid	C3_TFT_GTRD	ASH1L_TARGET_GENES	0.000471686	0.00981556	0.498493	-0.347013	-1.25583	842	RPS3A TMEM256 DYNLL1 ANAPC15 RPS7 LSM4 SOD2 HMGN3 TRAPPC6A RPL6 COMMD6 RPS27A CAMTA1 TMEM205 NDUFB11 ALKBH7 SLC25A11 HIKESHI HNRNPH2 RPL32 POLR2I SRP19 UQCRH ROGDI RBM3 JPT1 RPL19 MDH2 NUDT16 LAMTOR4 LAMTOR2 ARPC3 RNF167 COX6B1 TMEM208 CHCHD2 TAF15 RPS11 COX7C ATG3 EDF1 TIMM17B RPL18A TMEM258 ARF3 TMEM70 NPC2 MED30 NDUFA2 TIMM8B SELENOW HDDC2 MAF1 SRP9 ELOC RAB5B RNF181 DEDD2 PQBP1 RTRAF RPS26 MAEA OSTC PRCP PIN1 PTDSS1 WDR83OS NUBP2 NDUFB3 CDK2AP2 SSR3 PHPT1 RAB3D UQCRC2 RAB5C YBX1 FRG1 NELFE PRKACA POLR1D RALB CARS2 MRPL18 SRI WDTC1 NDUFB1 SMIM12 EPB41L4A-AS1 TMEM60 NUCKS1 COTL1 STYXL1 PNKD HINT2 RPL38 ATP5MC1 EEF1D AHSA1 FRAT1 HNRNPA1 TMEM167A DGAT2 CBX3 RBL2 ATP6AP2 PRMT1 SIRT2 CANX RAB11B RFX2 PDE6D MRPS12 VBP1 AP2S1 UBE2I NOSIP SFXN5 COASY MZT1 COPZ1 WDR45 SSR4 COPS3 HMGB1 CNPY3 DDA1 CMC2 PSMD4 HNRNPUL2 ATP5PD PSMB3 TMEM160 ARPC4 GNA12 BABAM1 DDOST TMEM248 ATPAF2 CENPX PMVK CRTC2 HNRNPAB GLRX5 PSMA3-AS1 MOSPD3 SDHD UBE2B LMO4 CCT3 CAT NUDT2 MYL12A ZBED5 ACTN1 KDM4B UFD1 YIF1A NDUFS8 PER1 ARL6IP6 PGD WBP1 UFC1 ARMH1 NDUFS3 DEF8 PPIA RNF5 WDR6 PSMA5 NDUFAF8 CGGBP1 PSMC5 ATP5IF1 AAMP UBQLN4 ATG101 SNRPE FAM117A P4HB PRADC1 FKBP8 RPS19 MAP3K3 ACOT8 KLHL18 ZNF721 EBP ANKZF1 ING4 XRCC4 TUBB4B PAF1 HNRNPC ERP44 ANP32E PGK1 STK11 ORMDL2 PRR14 AK2 PTMA GTPBP6 GNB2 AGPAT1 MRPS18B MXD4 GPR108 LYRM1 IFT27 PFDN4 RASSF7 LRRC28 ILF2 HSCB FAM32A CYHR1 NUDCD2 DAP3 TBC1D10B ENSA HSPA8 POLR3K ING1 NABP2 PMF1 STRIP1 HNRNPUL1 TPRN SHKBP1 F11R SNRPF FGD5-AS1 DCP2 CYB5B C7orf50 HNRNPR LENG1 TMEM115 MSL3 MPZL1 SHARPIN METTL23 TBCB SNRPB2 TDP1 CYTH2 AFMID STARD7 TADA3 TRIOBP COPE USP1 PPP1R7 FDPS C9orf85 MBTD1 LAMP1 MCM5 FLAD1 SAP30L BZW1 SMUG1 SETD3 AIDA KLF10 LLPH STK40 SLC25A53 GGCT PLPBP INTS3 UBALD2 SP1 CCZ1B CNEP1R1 COPS5 CCT7 TP53BP1 ADD1 SNRNP25 SLC39A1 FYN SERTAD2 TPRA1 TANGO2 PYCR2 ISCA2 EXOSC1 GLO1 PHF5A SPAG7 COQ7
acute_myeloid	8	acuity_maxn	C5_HPO	HP_HYPERACTIVITY	0.000471686	0.120066	0.498493	-0.347734	-1.34119	298	KMT2A PHIP RPS6KA3 SMARCD1 HGSNAT LIMK1 KDM6B SETD2 MANBA HUWE1 EP300 ADSL SEMA4A SHMT2 SPEN SGSH ATRX KDM4B ANKRD17 NEMF ARID1B ANAPC1 TRMT1 DCPS METTL5 MAN1B1 PNKP YWHAG TNRC6B DNAJC30 HNMT GNAQ KAT5 YY1 PIGP POGZ PPP3CA SMARCA2 CC2D1A CLTC ARHGEF6 CYP27A1 DYNC1I2 SMARCB1 MED13L KDM3B HTT ACTL6A CDK19 NFIX KMT2E RERE UFSP2 UPF3B DMXL2 IQSEC2 SLC7A6OS ABCD1 ADNP TRIP12 NBN GLUD1 GALT JMJD1C KAT8 ARID1A DEAF1 SHOC2 TSC2 ODC1 NOP56 DDB1 BCL7B TRIO GTF2I SVBP DDX6 ZNF292 TCF20 RIC1 PNP PMS1 TBL1X NCF1 UBTF MADD C12orf4 CIC NAGLU ZSWIM6 GATAD2B LAT2 ALG13 CUL4B MAPK8IP3 TRAK1 SMARCE1 PCNT EDC3 TECR MTOR EIF4H STAG2 TRAPPC4 MAPK1 PRNP SMPD1 DALRD3 NSD1 PIGQ NUS1 HERC2 UBA5 UBE4A SOX4 SNRPN RSRC1 CDK8 NAA15 SH3KBP1 TAF1 SH2B1 PIGC TLK2 KANSL1 SETD5 SIN3A NDST1 NSUN2 USP9X SPRED1 PANK2 CREBBP PPP1R21 ACSL4 HIVEP2 ASH1L DYRK1A CRKL NIPBL
acute_cd8	7	sex_n	C3_MIR_MIRDB	MIR548BB_3P	0.000471962	0.0916773	0.498493	-0.375974	-1.47179	320	EIF1AX SOAT1 SMC1A PITPNB C20orf27 GMCL1 CSNK2B LEPROTL1 DNAJB1 SSR1 RABEP1 YPEL5 UBE2H PPM1B MCL1 DYRK1A SNRK ARAP2 IER3IP1 DYRK2 BAG5 DCUN1D4 UTRN FOSL2 SYNCRIP ELOC EPC1 MAGOHB TAOK1 RBBP4 SOS2 ZNF830 GPATCH2 CD96 RNF38 TSC22D2 WWP1 MARCKSL1 KPNA4 PDSS2 ZNF529 RETREG1 G2E3 PELI1 ELAVL1 CDS2 ARID1A MAPK8 PSIP1 ANKRA2 ZFAND4 STX16 ING3 DDX6 AGPAT1 FAM76B CD47 FOXN2 TUT7 LAMTOR1 KRAS LRRC58 BTBD10 MAPK6 MTMR4 GNAI3 AGL COPS2 CREBRF DOCK10 BROX FAM169A ZFAND5 KIN FKBP1A GFPT1 MTRF1L CSNK1G3 NOL7 NUFIP2 CCNC CAMTA1 HNRNPC HOOK3 IPO8 USP42 GABPA ZBTB43 MLLT3 SMIM7 RASA2 MED13 NUP98 CNOT7 NEK1 B4GALT4 DNAJB12 ARGLU1 LSM14A MXD1 CRLS1 INPP4A INO80D FAM126B ZNF148 BCL2L11 KDM7A HMGCS1 HDAC8 PRMT3 TCP11L2 RNPC3 AZIN1 SLC25A16 VCPIP1 SIAH2 PIK3R1 UBR5 ACBD5 IQGAP2 ERGIC2 SLC30A7 YBX1 CARF MAP3K7 HSPH1 SNX12 STK24 MAP3K3
acute_cd4	9	timen	C3_TFT_GTRD	GTF2A2_TARGET_GENES	0.000472158	0.0168796	0.498493	0.391197	1.44371	264	FOS ATF7IP2 EEF2 RPLP0 EIF1 RPL3 SNHG8 RPL4 DUSP1 RPSA GTF2B SLC25A6 PABPC1 DNAJB1 ZFP36 JUNB SRSF2 RPL22L1 RPS3A NOSIP RPS6 ACTG1 EEF1A1 TRAF7 RPS2 TMEM14B PPP1R15A CYCS SGK1 RPS8 HNRNPA1 BRWD1 RPS5 ZSCAN16-AS1 RBL1 BEX4 ZC3H12A SFPQ UQCRC2 GTF3C6 JUND PIM3 CLPX ARPC5L CIRBP PABPC4 NPM1 AMD1 PRDX2 COX20 RPL15 PTPN7 PPIA RPL13 RBBP4 TUBB2A SEC13 PSMG3 C19orf48 RPS3 VTI1A JARID2 PSMC3 FUS RPS9 DDX3X RPS18 EIF2D VDAC2 IMPACT RPLP1 SRSF6 RPL10 ZDHHC6 ATF4 IFRD1 MFSD11 LDHA RPL18 AZIN1 BTBD1 RGS2 RPS7 HSP90AB1 RPL8 ACTB RPL24 CSRP1 TFRC CTNNB1 GOLGA3 NXF1 NDUFS2 KDM5C KMT5B CCNI GTF3C5 GADD45B RCOR3 DDIT3 RPS26 SNHG7 HUS1
acute_bcell	5	acuity_maxn	C3_MIR_MIRDB	MIR3678_3P	0.000472298	0.908724	0.498493	-0.55097	-1.91578	35	POLE4 MS4A7 KHDRBS1 STIM2 ARGLU1 NLRP1 PLP2 MRPS21 PHKG2 RC3H1 ZFAND6 STYX
acute_bcell	1	age_n	C5_HPO	HP_RECURRENT_VIRAL_INFECTIONS	0.000472607	0.0480125	0.498493	-0.597663	-1.69356	34	NFKB2 SP110 FLI1 DCLRE1C CYBB PIK3CD BTK TPP2 RFXANK STK4 DOCK8 IGHM RFX5 IL2RG CIITA JAK1 MALT1
acute_bcell	10	acuity_maxn	C5_GO_BP	GOBP_NADH_DEHYDROGENASE_COMPLEX_ASSEMBLY	0.000472712	0.0577725	0.498493	0.543885	1.92114	42	NDUFA1 NDUFS5 NDUFA8 NDUFA2 NDUFB2 NDUFB10 NDUFS7 NDUFAB1 NDUFA3 NDUFB7 TMEM126A NDUFAF8 NDUFA13 NDUFAF4 NDUFB9 NDUFS3 NDUFB6 NDUFB1 NDUFB5
acute_cd8	7	covid	C5_GO_MF	GOMF_TRANSLATION_REGULATOR_ACTIVITY	0.000472738	0.0226543	0.498493	-0.321481	-1.58663	97	EIF3L RPS14 EEF1B2 EEF2 EEF1D EIF3D SHMT2 EEF1A1 EIF2A MRPL58 RPL10 ZNF540 EIF3F RPL22 EIF4E3 PABPC1 RPS9 EIF2D EIF3A EIF1AD EIF2B1 PURA EIF3E EIF5 EIF4E2 AGO2 EIF2S2 EIF2S3 EEF1G
acute_myeloid	all	age_n	C2_CP_KEGG	KEGG_VIRAL_MYOCARDITIS	0.000472871	0.0194474	0.498493	-0.494614	-2.0619	51	HLA-DQA2 HLA-DOA HLA-DRB5 ICAM1 MYH11 EIF4G3 HLA-DOB HLA-DMA HLA-DRA ABL1
acute_bcell	5	sex_n	C3_MIR_MIRDB	MIR548J_3P	0.000472953	0.0822871	0.498493	-0.411179	-1.38418	283	CXCR4 CREM FOS UBAC2 MYC FLI1 CSNK1A1 SMARCA5 PELI1 ETS1 CELF2 PPP1CC MCL1 UTRN ARID1A RSBN1 ZFAND5 NOTCH2 CNOT7 CPSF6 TMEM170A TUT4 AFF1 MCTS1 CNOT6L ERO1B LSM8 ICE2 MED30 MTSS1 ARAP2 MARCKSL1 SFPQ SNW1 FAM177A1 DICER1 BDP1 CKAP2 ZDHHC21 PCGF5 MED6 ARL5A FYN RNF19A SINHCAF GTF2B XRN1 ADAM17 PHF14 CNST RNF139 VPS13C DPY30 NAMPT RANBP1 SUZ12 OSTM1 SNRPD1 KPNA4 PHC3 C5orf24 TET2 ATXN1 SREK1IP1 HMGXB4 PLEKHB2 SHPRH PAG1 ETNK1 ST6GAL1 STAG2 CBLL1 USP15 TBP APPL1 YBX1 GNAI3 TM2D3 TRIP12 PPP3CA ERGIC2 DCK LCOR NIN TNRC6B ATF1 SIDT2 NUFIP2 APH1A EIF4B VEZF1 USP10 BAG5 DNAJC19 BLOC1S2 VAPA ACSL3 FAM214A TOX UHMK1 REV1 NAPG PRKCB USP24 MED13L GABPB1 RPS6KA3 LEMD3 GSPT1 ATL3 MAP3K2 AAGAB TVP23B MED13 DYNC1LI2 MMADHC TTC14 UBE2D1 SON SAMD8
acute_cd4	9	acuity_maxn	C5_HPO	HP_PERIVENTRICULAR_LEUKOMALACIA	0.000473094	0.201659	0.498493	-0.654439	-1.80916	20	RBPJ RNF113A ARID2 GTF2H5 PUF60 NRROS USP7 HK1 ERCC3 DDHD2 PDHB SON TRMT1
acute_myeloid	4	acuity_maxn	C5_GO_CC	GOCC_NEURON_SPINE	0.000473104	0.0391888	0.498493	-0.477524	-1.62891	71	CTNND1 GABBR1 NRGN BAIAP2 EPHB2 DOCK10 PRKACA PPP1R9B ABI3 APP ATP2B1 KCNC3 CYFIP1 ASAP1 USP8 RGS14 DIP2A RPH3A FXR1 PPP1CC CANX PPP3CA ABI2 CD3E STRN4 FXR2 ABR CRIPT ARFGEF2
acute_cd4	11	timen	C5_GO_MF	GOMF_RRNA_BINDING	0.000473172	0.0191023	0.498493	0.521016	1.98331	42	SBDS RPL3 RPS4X RPLP0 CIRBP RPS3 RPL5 RPS14 RPL9 MRPL11 RPS9 RPS13 RPS5 RPS11 RPS18 NOP53 RPL11 MDM2 RPL37 RPL12 RPL8
acute_myeloid	15	covid	C5_GO_BP	GOBP_NCRNA_METABOLIC_PROCESS	0.000473215	0.0209735	0.498493	-0.539711	-1.71476	53	RPL5 RPL10A RPS6 RPL35A RPS8 STAT3 RPL14 RPS16 HNRNPA2B1 RPS14 RPL27 NCL NOP53 RPL7 XRN2 RPS24 DDX3X RPS7 POLR2L RPS15 RPL7A RPL11 GTF3C6 RPS27 DDX17 RPS28 RPS25 RPL35 NUDT16 RSL1D1
acute_cd8	3	age_n	proteinatlas_blood_expression_cluster	Cluster 25: Monocytes - Inflammatory response	0.000473264	0.00492195	0.498493	0.322484	1.60431	170	FKBP5 AOAH NIPSNAP2 CLEC11A CRTAP ODF3B GRN RAB9A CTSH AHR CD36 ATF5 GSTO1 MAN2B1 CPNE8 RBMS2 LYZ SLC27A1 CD14 NAIP IL17RA NOD2 MS4A6A RAB31 RCBTB2 VCAN FUCA2 DPYD CTSS TSPAN4 C1orf43 FCGRT SOAT1 SMIM4 TBC1D2 TRPS1 PLBD1 MTMR14 DENND1A FCN1 SPTLC1 HDHD5 KCTD12 TNFSF13B CSTA STAB1 NCEH1 CTSD NFE2L2 NEK3 STK32C BLVRB BNIP3L SAP30 LAMTOR1 LMNB1
acute_cd8	7	timen	C3_MIR_MIRDB	MIR548J_3P	0.000473403	0.0212645	0.498493	0.24816	1.35636	426	FOS PDE4D MMD PELI1 ETF1 CREM HIF1A PCGF5 PIK3R1 FAM177A1 MED30 RNF139 HMGXB4 GTF2B SSH2 ZNF326 GSPT1 RNF19A CAMTA1 MAPK8 RPS3 RPL34 EIF4B TM2D3 B4GALT4 CKAP2 USP38 C5orf24 SLC25A36 MMGT1 CBLL1 BNIP2 DYRK1A CDK17 VAPA CCNT1 CRY1 MED6 ANKRD13C CPSF6 CNOT6L TMED2 KPNA4 GTDC1 SFPQ CDK6 SERTAD2 DYNLT3 CNST PRRC1 YTHDF3 KLHL11 MBNL1 HERPUD2 CXCR4 DDA1 TMEM41B LEMD3 DCP1A FAM169A SINHCAF ING3 CREBRF G2E3 PHACTR2 YES1 SNRPD1 BLOC1S2 ZEB1 SLC25A16 AGO2 GSE1 ARAP2 SLC23A2 ZNF609 PRKCA GPATCH2 DIS3L2 YBX1 USP42 FRS2 LCOR ABHD13 EPC1 MED13L MAP4 PSMA1 UBR5 MAPKAPK2 SELENOI DLG1 SIAH2 PRKCB NPM1 ZFAND5 ATP2A2 PAG1 FBXL17 HPS1 SKI CTDSPL2 TET2 ERBIN HIPK2 MRPS11 PDS5B GTF2A1 C12orf75 NAP1L1 FBXO11 TTC14 RPRD1A ATXN1 CARF RORA FAM214A PRMT3 SCAI AEBP2 KLHL24 SREK1IP1 KCMF1 MMADHC DYRK2 ZBTB2 CDKN1B ARL5A SECISBP2L MAPK6
acute_bcell	10	acuity_maxn	C5_GO_BP	GOBP_ACTIN_FILAMENT_BASED_PROCESS	0.000473958	0.0577725	0.498493	0.357398	1.60426	203	S100A10 EZR CAPG PDE4D ITGB1 MTSS1 ADD3 DAAM1 ABRACL PDLIM1 CAPZB PLEK RHOG CFLAR GSN ARPC1B GMFG CNN2 WIPF1 RAC2 SUMO1 ALDOA TWF2 ACAP2 ARPC5 PAFAH1B1 MTPN INPP5K MAD2L2 MARCKSL1 CDC42 PTPN1 CAP1 LATS1 ACTN4 PREX1 ACTG1 PTK2B TMSB4X HIP1R ZYX RHOA EVL BRK1 SYNE2 MEF2A SPTAN1 TPM4 MYH9 FGD3 TAOK1 RHOH ITGB1BP1 PFN1 WHAMM MYADM PRKAR1A AKAP13 AKAP11 WASHC3 DBNL TMOD3 ARHGDIA FGD2 PARVG TMSB10 FLII NCKAP1L ACTB
acute_cd8	1	acuity_maxn	C3_MIR_MIRDB	MIR6791_5P	0.000474054	0.408646	0.498493	-0.468081	-1.5373	90	ZFAND3 CCDC102A ORAI3 HDAC7 UBE2Z EPB41L4A NFYC WDR47 IQCG DCAF7 PPP3CB CBX7 ZNF322 TMEM229B INPP5F CRTC1 TNPO1 HIP1 MGA PTPN9 FMNL3 MLEC TTC39C ERGIC1 AP1M1 PDCD4 PLEC RCE1 SPEN CMKLR1 ZBTB40 RNF220 MLLT1 CLCF1 PPM1F NCDN
acute_cd4	5	covid	C5_HPO	HP_NEOPLASM_OF_THE_GASTROINTESTINAL_TRACT	0.000474335	0.0240807	0.498493	-0.432455	-1.60728	115	RPS10 SMARCB1 BUB3 TRIM28 RPS20 RPL27 SDHA IRF1 RPL5 CDKN1B RPS19 AHCY RPS27 RPL26 ATRX SLC25A13 RPL15 RPL18 RPS15A MGMT PRKAR1A BAX APC RPS7 KEAP1 PTEN CDK4 ADA2 RELA PMS2 RAD51C ECE1 TGFBR2 CEP57 SEMA4D RPS26 SMARCC2 GNAS PMS1 DIS3L2 RPL35A SDHC RPL31 RPL11 ARID2 SH3KBP1 USF3 RAD50 RPL35 SEC23B RAD21 TERF2IP CASP8
acute_myeloid	6	timen	C5_GO_CC	GOCC_SPLICEOSOMAL_SNRNP_COMPLEX	0.00047453	0.00685912	0.498493	-0.399191	-1.80188	53	SNU13 SF3B1 SNRPD3 SF3B6 SNRPG TXNL4A PRPF8 SNRPE LSM2 DDX23 SNRPD1 SNRPB2 LSM8 PRPF6 ZMAT2 LUC7L3 SNRPA SNRNP200 CD2BP2 SNRNP70 LSM7 SART1 SF3A1 SNRPA1 SNRPC SF3B2 LUC7L SF3A3 PRPF31 LSM3 PRPF3 LSM6 PRPF40A SF3B3 LSM5
acute_myeloid	4	covid	C5_GO_BP	GOBP_REGULATION_OF_BIOLOGICAL_PROCESS_INVOLVED_IN_SYMBIOTIC_INTERACTION	0.000474681	0.103809	0.498493	0.375073	2.06334	31	IFITM1 IFITM3 LY6E IFITM2 LGALS1
acute_cd4	2	covid	BTM_MODULES	translation initiation factor 3 complex (M245)	0.000474719	0.0103415	0.498493	-0.604028	-2.09398	11	EEF1B2 EIF3F EIF3E UXT EIF3H
acute_cd8	6	acuity_maxn	C5_HPO	HP_MALIGNANT_GENITOURINARY_TRACT_TUMOR	0.000475008	0.462658	0.498493	-0.557736	-1.79845	26	MSH2 BLM ADA2 MLH1 TSR2
acute_cd4	8	covid	C3_TFT_GTRD	THRA_TARGET_GENES	0.000475113	0.0201448	0.498493	-0.493415	-1.94447	40	MT-CYB MT-CO1 EEF2 MT-ND6 MT-CO2 OXA1L SAFB2 EIF3E HBP1 MT-ND2
acute_cd8	1	age_n	C5_HPO	HP_OSTEOSARCOMA	0.000475298	0.107853	0.498493	0.545002	2.08738	32	RPS26 RPS29 RPS19 RPL35A CDKN2A RPL5 SQSTM1 RPL26 RPL27 RPS28 RPS7 RPL11 ADA2 RPS15A RPS27 RPL35 WRN TSR2 RPL18 RPL15
acute_myeloid	15	covid	C5_GO_BP	GOBP_DEFENSE_RESPONSE_TO_BACTERIUM	0.000475687	0.0209735	0.498493	0.495716	1.96313	44	ISG15 PLAC8 RNF213 RNASE2 OAS1 CYBA HLA-A C5AR1 FCER1G S100A8 MPEG1 GRN MYD88
acute_myeloid	7	acuity_maxn	C5_GO_MF	GOMF_PROTEIN_KINASE_ACTIVITY	0.00047574	0.0216462	0.498493	0.276515	1.40924	310	FAM20A SLA MERTK MAP3K8 MAPK14 STK17A PIM1 HIPK2 ULK1 CCND3 PDK4 PXK TOP1 JAK3 RPS6KA1 AAK1 RIPK1 CSNK1A1 MAPKAPK2 CSNK1E RIOK3 CDK16 PRPF4B PTK2B CCNK RAF1 CSNK1G2 MAP2K1 TGFBR2 EIF2AK3 MAPK6 CDK6 ROCK1 NRBP1 OXSR1 CDK17 PIKFYVE IRAK3 LATS2 EIF2AK2 STK10 PRKD2 BCR PRKCA MKNK1 ACVR1B CDKN1A MAP3K7 CDK12 UHMK1 PIK3CG STK19 CSNK1D DYRK1A MAP2K6 MAP4K2 WNK1 MAP3K5 TEC PLK3 CAMKK1 CHUK LIMK2
acute_cd8	10	timen	C2_CP_KEGG	KEGG_NATURAL_KILLER_CELL_MEDIATED_CYTOTOXICITY	0.000475783	0.0240729	0.498493	-0.563945	-1.75808	48	PRF1 ICAM2 RAC2 LCK PTPN6 CD247 FYN TNFSF10 KLRD1 HLA-A LCP2 HLA-E HLA-C HLA-B PLCG1 TYROBP KLRC1 NFATC3 CD48
acute_bcell	all	timen	C5_HPO	HP_CARDIOMEGALY	0.000475837	0.0385043	0.498493	-0.499772	-1.6397	83	STAT2 MAT2A LAT2 IFIH1 FUCA1 ADAR PIGS GBA TREX1 SAMHD1 RNASEH2A RNASEH2B LIMK1 RFC2 COX5A JUP PSMB8 ACADM DSP PRKAG2 RNASEH2C GTF2I NCF1 COQ2 GATB VAC14 SDHA BAZ1B LAMP2 TBL2 NEU1 SLC29A3 CPT2
acute_myeloid	6	acuity_maxn	C5_GO_CC	GOCC_ACTIN_CYTOSKELETON	0.000475965	0.00840872	0.498493	0.395482	1.49083	212	MTSS1 TNNT1 EHBP1L1 FLOT2 MSRB1 SWAP70 MYO1G FMN1 SVIL MYL6B TPM4 ACTR3 ADAM8 WDR1 ASAP1 CAPZA1 SNX9 VCL ADAM17 DYNLL2 PDCD6IP MICAL1 TWF1 HNRNPC HCK CNN2 ACTR1A DCTN2 FLNB LASP1 FERMT3 PTPN12 LPP AHNAK BIN3 RHOU CFL1 DHX9 TPM3 TMOD3 GSN ANXA1 TPM1 MYADM MACF1 APBB3 BMF ALDOA CAPN2 EZR STK17B KAT2B CTNNA1 FGR ACTN4 PPP1R9B RAB5A SPTAN1 MTPN PDLIM7 MYH9 ALG2 CLIC4 SPPL2B GAS7 FHOD1 VPS18 PDLIM5 FCHSD1
acute_cd8	all	covid	C3_TFT_GTRD	HMCES_TARGET_GENES	0.000476118	0.0191761	0.498493	-0.621178	-2.13851	11	MT-CYB MT-CO1 MT-ND4 MT-ND3 MT-ND4L MT-ND6
acute_bcell	1	acuity_maxn	C2_CP_KEGG	KEGG_NUCLEOTIDE_EXCISION_REPAIR	0.000476835	0.020186	0.498493	-0.53207	-2.04766	28	RPA2 RPA1 XPC POLD2 RFC2 LIG1 POLE4 MNAT1 POLE3 ERCC1 POLD4 GTF2H5 DDB2 RFC1 ERCC3
acute_cd8	all	acuity_maxn	C2_CP_KEGG	KEGG_ASTHMA	0.000477025	0.0188425	0.498493	0.559698	2.04943	17	HLA-DQA2 HLA-DRB5 IL10 FCER1G
acute_cd8	7	covid	C5_GO_MF	GOMF_MRNA_5_UTR_BINDING	0.000477736	0.0226543	0.498493	-0.58816	-2.0367	21	RPS14 RPS3A RSL1D1 RPL5 SHMT2 RPS7 RPL26 RPS13
acute_cd8	6	covid	C5_HPO	HP_RHABDOMYOSARCOMA	0.000477892	0.111981	0.498493	0.621074	1.80482	19	BUB1 KEAP1 NBN MLH1 MDM2 NRAS BUB1B SLC22A18 NF1 TRIP13
acute_cd4	5	covid	C5_HPO	HP_PERSISTENCE_OF_HEMOGLOBIN_F	0.000477897	0.0240807	0.498493	-0.633388	-1.86038	25	RPS10 RPS20 RPL27 RPL5 RPS19 RPS27 RPL26 RPL15 RPL18 RPS15A RPS7 ADA2 MDM4 RPS26 RPL35A RPL31 RPL11 RPL35 RPS28
acute_cd4	10	covid	C5_GO_BP	GOBP_NEGATIVE_REGULATION_OF_TYPE_I_INTERFERON_MEDIATED_SIGNALING_PATHWAY	0.00047794	0.0542965	0.498493	0.714118	1.8489	11	ISG15 OAS1 SAMHD1 YTHDF2 ADAR CNOT7
acute_cd8	all	age_n	C2_CP_KEGG	KEGG_TOLL_LIKE_RECEPTOR_SIGNALING_PATHWAY	0.00047795	0.0137012	0.498493	0.417738	1.77339	77	CCL3 CD14 TLR6 MAP3K8 MAPK1 PIK3R1 CCL4 TLR1 CHUK PIK3R3 IL1B CXCL10 PIK3CA TLR8 IRAK1 TAB1 RIPK1 MAP2K3 TLR4 CASP8 MAP2K1 IRF7 PIK3CG AKT2 IKBKG
acute_bcell	8	covid	C5_HPO	HP_NONIMMUNE_HYDROPS_FETALIS	0.000478073	0.022815	0.498493	-0.651936	-1.88709	25	RPL27 RPS20 RPS7 RPL26 RPL15 RPS10 RPS19 RPS29 RPL18 RPS15A RPS28 RPL5 RPL31 RPL35A NDUFB10
acute_bcell	8	sex_n	C7_VAX	FOURATI_BLOOD_TWINRIX_AGE_25_83YO_RESPONDERS_VS_POOR_RESPONDERS_0DY_DN	0.000478258	0.0382626	0.498493	0.540588	1.88391	101	RPS4Y1 EIF1AY PRRC2C IRF7 KAT6A CAPN1 IFI6 PARP9 ANAPC11 CAPG PSAP VCAN PML NUMA1 CARD16 ATP5MF TCERG1 NPRL3 ZEB2 IFITM3 NCKAP1L IFI44L MRPS12 ISG15 C7orf50 KPNB1 SNAP23 DDX6 ODF3B NSD3 BOD1L1 UBE2L3
acute_myeloid	all	age_n	C5_HPO	HP_UPPER_LIMB_UNDERGROWTH	0.000478258	0.308668	0.498493	0.555076	1.67133	62	MEG3 ZBTB16 FN1 FANCM FANCD2 BRCA2 FANCB FANCC IFT81 DONSON EXOC6B CUL7 CHD7 RECQL4 MAFB RFWD3 FANCF ESCO2 SLX4 HYLS1 SCARF2 PALB2 DYNC2H1 UBE2T RPS19
acute_cd4	5	age_n	C5_GO_MF	GOMF_PROTEIN_FOLDING_CHAPERONE	0.000478377	0.123421	0.498493	-0.612236	-1.69624	29	HSPA9 DNAJB6 CCT7 CCT5 HSPB1 HSPA5 CALR CCT4 CCT2 CD74 CCT6A TCP1 HSP90AB1 DNAJB1 HSP90AA1 HSPA8 CCT8 CCDC47
acute_cd8	12	acuity_maxn	C3_MIR_MIRDB	MIR208A_5P	0.000478387	0.294208	0.498493	-0.616486	-1.83863	26	UFC1 HMGN2 UBE2B HMGN3 NR3C1 MDH2 PAIP2 PIK3R1 HNRNPA2B1 ZFP36L1 CRBN RORA EIF5
acute_cd8	12	acuity_maxn	C3_MIR_MIRDB	MIR208B_5P	0.000478387	0.294208	0.498493	-0.616486	-1.83863	26	UFC1 HMGN2 UBE2B HMGN3 NR3C1 MDH2 PAIP2 PIK3R1 HNRNPA2B1 ZFP36L1 CRBN RORA EIF5
acute_cd4	12	age_n	C3_MIR_MIRDB	MIR103A_3P_MIR107	0.000478469	0.065952	0.498493	0.366919	1.66731	94	TSHZ2 HTT ARIH1 CHD2 SLC25A37 VCAN PDCD10 DENND1B ANK3 PTPN4 TMEM248 PPP4R3B NUP50 AKIRIN2 CRYBG1 PHF20 NAA16 TRIAP1 DYNC1LI2 CDK6 PPP6R2 ITPR1 NDEL1 TWF1 SREK1 RORA UBE4A ASH1L TDG
acute_cd8	13	timen	C7_IMMUNESIGDB	GSE22886_NAIVE_CD8_TCELL_VS_NEUTROPHIL_UP	0.000478572	0.0420748	0.498493	-0.590019	-1.91993	25	HLA-DPB1 CD2 SEM1 EVL HMGN3 TMED9 SP140 PRF1 PTPN4 SRSF7 IDH2 DDX60 CD3E
acute_myeloid	8	timen	C7_VAX	BUCASAS_PBMC_FLUARIX_FLUVIRIN_CAUCASIAN_MALE_AGE_18_40YO_HIGH_RESPONDERS_1DY_TOP_FUNCTIONAL_NETWORK_POSITIVE	0.00047899	0.00265622	0.498493	-0.530375	-2.24733	16	ISG15 STAT2 PNPT1 FCGR1A DAPP1 CORO1A STAT1 LILRB1 TAPBP RBCK1 SNRNP70 IRF9 CSF2RA HLA-G PRKD2 LILRB3
acute_cd4	2	sex_n	C5_HPO	HP_X_LINKED_RECESSIVE_INHERITANCE	0.000479004	0.969144	0.498493	-0.504074	-1.6134	85	KDM5C EIF2S3 DDX3X AP1S2 SMC1A CD40LG UBA1 FLNA AMMECR1 NAA10 THOC2 USP9X ALG13 FTSJ1 OTUD5 STAG2 TRAPPC2 MAGED2 RLIM LAS1L G6PD RBMX EBP ATP6AP2 OGT RBM10 SH3KBP1 MSN PHF6 MTM1 OFD1 IL2RG
acute_myeloid	2	acuity_maxn	C5_HPO	HP_TUBULOINTERSTITIAL_NEPHRITIS	0.000479052	0.0506322	0.498493	-0.651427	-2.14027	10	HLA-DRB1 SLC7A7 CPT2 DPH1 PDSS2 PUS3 BCS1L SLC30A9 COQ2 MRPL3
acute_myeloid	12	acuity_maxn	C5_GO_CC	GOCC_AZUROPHIL_GRANULE_LUMEN	0.000479117	0.00543362	0.498493	0.503988	1.86484	66	RNASE2 GM2A CTSA FABP5 SDCBP RETN HEBP2 VAT1 UNC13D HEXB ANXA2 GUSB GRN ARSB PRDX6 CREG1 CYB5R3 DNAJC3 FUCA2 MNDA GCA LYZ
acute_cd8	all	age_n	HALLMARK	HALLMARK_IL6_JAK_STAT3_SIGNALING	0.000479318	0.00239659	0.498493	0.458356	1.82385	64	SOCS1 IL7 CD14 LTBR MAP3K8 IL1R2 PF4 IL13RA1 TGFB1 IL17RA CSF3R CSF2RB CSF1 CCR1 FAS IL1B CXCL10 IFNGR1 IL15RA CD36 A2M TNFRSF1B IRF1
acute_cd4	2	timen	C5_HPO	HP_PANNICULITIS	0.000479733	0.0308086	0.498493	-0.694642	-1.82272	19	IFIH1 PSMB9 ADAR RASGRP1 RNASEH2A SAMHD1 RNASEH2B PSMB8 FASLG FAS
acute_cd4	all	timen	C5_HPO	HP_LOW_FRUSTRATION_TOLERANCE	0.000480007	0.0352462	0.498493	-0.735971	-1.83933	14	EIF4G1 VPS35 GBA PUF60 DNAJC13 MED12 GATAD2B KMT2A GIGYF2 PPP2R5D LRRK2
acute_cd4	all	sex_n	C3_MIR_MIRDB	MIR4799_5P	0.00048001	0.411576	0.498493	-0.423502	-1.67731	287	KDM6A USP9X RCAN2 GZMK FBXL18 CLK4 SLC2A13 NUP155 NR4A2 SLC44A1 SGPP1 NR2C2 TMEM135 BRWD3 SERTAD2 ZNF718 PLEKHA5 ZSWIM6 ZNF550 ZEB2 FUNDC1 MOB1B NUF2 BAHD1 VIRMA PI4K2B APBA2 TOMM70 DISC1 STK39 SCYL2 HEATR6 PDLIM5 TMEM106B PRKACB ACVR1C TC2N RCBTB1 ACVR1 PTPN4 RAB1A TBC1D8B SMPD3 SYNM NLK NDFIP2 DENND4C ZEB1 ZNF451 BMT2 CEP68 HDHD2 CNST RNF11 GLCE HOMER1 ING3 RABGAP1L SPAG1 CFAP44 NFAT5 CARNMT1 AZIN1 FZD3 TBL1XR1 INSIG2 PPM1A ZCCHC2 OSBPL8 HSPA13 YTHDF1 ARID2 IPMK CNOT6L APPBP2 TMX3 SAR1B C5orf15 CPEB2 VMP1 TAF5 GDAP2 LCMT2 BTG1 LATS1 USP31 EML4 SLC30A7 LZTFL1 CLHC1 RBM39 ANTXR2 FLVCR1 GGACT SLC19A2 SESTD1 CUL5 RFX3 PGRMC1 SKI PHKB
acute_cd4	all	acuity_maxn	C5_GO_CC	GOCC_PROTON_TRANSPORTING_ATP_SYNTHASE_COMPLEX_COUPLING_FACTOR_F_O	0.000480162	0.0159954	0.498493	0.597553	2.0873	12	ATP5ME ATP5MF ATP5MC3 MT-ATP6 ATP5PD ATP5MG ATP5MC1 ATP5PF ATP5PO MT-ATP8 ATP5MC2 ATP5PB
acute_myeloid	8	sex_n	C3_MIR_MIRDB	MIR6802_5P	0.000480312	0.676327	0.498493	0.781163	1.86617	11	EIF1AY UBAP2 ELOVL1 MRPS33 OAS1
acute_myeloid	11	timen	C5_HPO	HP_INFECTIOUS_ENCEPHALITIS	0.000480316	0.0385587	0.498493	-0.659361	-1.91565	30	CCR1 STAT1 TLR4 MEFV IRF3 FAS UNC13D STAT4 IKBKG BTK HYOU1 UNC93B1 HLA-B DBR1 RFXANK
acute_bcell	9	covid	C5_GO_MF	GOMF_DNA_BINDING_TRANSCRIPTION_FACTOR_ACTIVITY	0.000480323	0.0237539	0.498493	0.421955	1.58796	138	IRF7 DMTF1 ELF1 GPBP1 IKZF1 FOXP1 IRF9 TFEB TCF4 ZNF292 CREB1 STAT1 SPI1 NR3C1 ZNF24 JUND KLF6 SPIB PLSCR1 LRRFIP1 NFKB2 MECP2 SP100 ZEB2 NFATC1 EBF1 ZNF655 NFATC3 IKZF3 ZNF791 FOXJ3 NR1H2 ZNF644 DDIT3 RLF ZNF431 ZNF92 AFF3 SP110 HSF1 KLF3 HIF1A BACH2 ZNF107 NFX1 FOS BCL11A NFYC FOXN3 PAX5 NR4A2 ZBTB20 ZNF821 YY1 ZNF331 ZNF274 ATF4 CDC5L SREBF2 SP140L
acute_bcell	11	covid	C5_GO_CC	GOCC_ENDOPEPTIDASE_COMPLEX	0.000480616	0.0127931	0.498493	0.522672	1.84473	57	PSME2 PSMB10 PSMA6 PSMD11 PSMA5 PSMB1 PSMB3 PSMB8 PSMD7 RAD23B PSME1 PSMC4 PSMC3 PSMB2 PSMB9 PSMA7 PSMB7 GPAA1 PIGT PSMF1 CAPN2 UCHL5 VCP PSMD12 PSMD1 PSMD13 PSMD14 USP14 PSMD6 PSMD10 PSMC1 PSMA1 PSMD4 PSMA4 PSMB6
acute_bcell	7	timen	C5_GO_MF	GOMF_DNA_BINDING_TRANSCRIPTION_FACTOR_ACTIVITY	0.000480779	0.0241591	0.498493	0.419315	1.54023	167	NR4A2 IRF1 ZNF331 JUND REL CEBPG KLF6 PRDM2 MEF2C FOS BACH1 DDIT3 NR3C1 HIF1A CREBRF CSRNP1 RELB ZNF644 HBP1 XBP1 ELF2 PRDM4 JUNB EBF1 KLF10 JUN FOXP1 ZBTB1 LITAF ZBTB24 ATF4 KLF9 ELF1 NFAT5 NFX1 ZNF394 RLF SKIL ZNF84 ZNF24 TGIF1 ZNF836 SREBF2 IKZF1 NR4A1 GPBP1 ZEB2 PAX5 ZNF350 ZNF430 HIVEP1 BACH2 SMAD2 SPIB YY1 ZNF267 MYC ZNF274 ATF6B ZNF281 USF2 NFKB2 RUNX3 ZFX TFDP2 ZNF580 ZNF791 TFAM FOSB DMTF1 CDC5L ZNF655 CUX1 LRRFIP1 ZNF669 RBPJ
acute_cd4	5	covid	C5_HPO	HP_DUPLICATION_OF_HAND_BONES	0.000480832	0.0240807	0.498493	-0.475493	-1.68151	82	ACTG1 RPS10 UFD1 SHMT2 RPS20 RPL27 RPL5 RPS19 TMEM138 SH2B1 TCTN3 RPS27 PRKACB RPL26 TXNDC15 FLNA RBM10 FLII RPL15 RPL18 RPS15A ARL3 NELFA RPS7 PTEN ADA2 COMT OFD1 IFT27 NAA10 PIBF1 RPS26 RPL35A EFTUD2 RPL31 WNT7A RPL11
acute_bcell	10	timen	C5_GO_BP	GOBP_REGULATION_OF_RESPONSE_TO_BIOTIC_STIMULUS	0.000480845	0.0302572	0.498493	-0.375828	-1.47497	147	PTPN6 IRF7 OAS1 BANF1 XRCC5 OAS3 LGALS9 AIM2 CALM2 HSPD1 SCIMP IFI35 IFIT1 BIRC3 PQBP1 NMI DDX58 CD55 PTPN2 MIF CD180 SPI1 NLRC5 LY86 CARD16 MNDA APOBEC3G STAT1 HERC5 NOP53 PLCG2 USP15 ARRB2 HSP90AA1 HCK OPTN CYBA ATG12 AKIRIN2 PARP14 SIGIRR OASL TRIM38 NCR3 CDC37 IFI16 FCGR2B ISG15 LSM14A IRF3 FGR PTPN1 TRIM21 SFPQ TRIM5 PAK2 HLA-E SIRT2 PARP9 USP18
acute_bcell	1	timen	C3_MIR_MIRDB	MIR520D_5P	0.000480845	0.0516908	0.498493	0.33568	1.29938	389	PELI1 PRKCB SYF2 GMFB BRD4 BNIP2 NOP58 ATP2B1 BCLAF1 RRAS2 PLEKHG1 CREBRF RNF138 TCEA1 MAPK1IP1L RBM39 LTA4H TRA2A TANK SLC38A2 ARGLU1 MTSS1 PPP3CA UBE2B STRBP ASH1L G3BP2 SECISBP2L SFPQ TMF1 TLE4 BZW1 SIPA1L1 PUM1 WASHC4 DDX17 CENPC RALGPS2 OGA API5 RBM26 KLHL28 EPC1 SRSF10 HNRNPH1 SIAH1 INTS6 RSBN1 DMXL1 CSDE1 CREB1 KAT6A TCP11L2 DYRK1A PRELID3B ITM2C CGGBP1 PNOC C1D CEP350 DDX6 JAZF1 RAB14 B4GALT1 ITPR1 FBXO3 ERBIN RAB11A MAP3K8 PRPF40A YY1 BTAF1 CDC42 CNOT8 PRKD3 RAB11B RFC1 GORASP2 GPBP1 SMC3 PARP11 CWC25 HECTD1 PPP6C CEP57 MED4 HNRNPU WIPF1 CD46 TFDP2 CNOT2 CNOT6L KIF2A MTM1 NUFIP1 MMGT1 ATF2 PAFAH1B1 METTL9 OPA1 TMEM170A CLK4 YWHAQ TMX4 ZFC3H1 PMS1 RAP2C ANKRD44 SMNDC1 REST KLF6 C1orf35 GNB4 LSM8 SGK1 C11orf58 USP7 FAM126A LATS1 CAMTA1 ZFP36L1 ADAM10 ANKRA2 COX16 RSRC2 SH3KBP1 LMAN1 STK10 RAP1B SP3 TRAPPC8 SESTD1 TAOK1 GID8 MBNL1 PNN PHIP STK26 NUP37 PDCD10 BSDC1 SRSF2 SAFB TMEM50A EPB41 CEP120 LIPA PKN2 ATAD2B ZCRB1 TES MLLT6 ARHGAP12 ZEB2 WNK1 PLEKHF2 KMT2C GABPA ELF1 PPTC7 MLLT10 HOOK3 PARP8 MEF2C UBE2E3 SEH1L ARIH1 PSPC1 ATG16L2 SCAI ZMYM2 GATAD2B ZFR ZNF655 SS18 SMARCA2 KDM5A FOXJ3 AKIRIN1 TAF12 RPRD1A ZNF638 SLC25A12 DHX40 CD47 SLC25A13 USF3 GIGYF2 DICER1 STAU1 PUM2 DDHD1 MIS18BP1 UBA6 SSNA1 TRIP11 SPTY2D1 ZNF106 PNRC1 TTBK2 RNF130 TAF8 FOXO1 KPNA4 NUDT4 SERPINB1 LUC7L2 JARID2 NAA50 SKIL UBR5 SEC24B SLC4A7 RIF1
acute_cd4	all	covid	proteinatlas_blood_expression_cluster	Cluster 8: Neutrophils - Inflammatory response	0.000480845	0.00490462	0.498493	0.356526	1.27626	437	IFIT3 IFIT1 MX1 IFI6 IFIT5 TDRD7 IFIH1 PLEK DHRSX ZNFX1 UBE2L6 NEXN TNFSF10 RALB MED8 MTHFS ANKFY1 GTPBP1 WWP2 PLIN3 ARF3 LYSMD2 NEDD9 MFN2 GRINA CASP1 TOM1 TMBIM6 STAU1 MOSPD2 TBC1D15 SLC31A2 AP3S2 PLXNC1 VPS18 ARSA IFNGR2 CNEP1R1 MRPL44 SKAP2 CCDC97 PSENEN GMPR2 PIGB CERS5 SECTM1 GDAP1 IFNGR1 NFKBIA ADGRE5 ADAM10 HM13 PICALM CNPY3 NFYC MYO1F THEMIS2 MICAL2 USP32 ECE1 LLPH C1GALT1C1 HSBP1 CMTM6 FUS MAP1S SLC48A1 EPN1 SAT1 ITPK1 OAT THOC5 LYST MAPRE3 TYROBP ABHD16A HERC3 PKN1 AKIRIN2 SUPT4H1 TFE3 DHRS7B DCTN1 BRMS1 PRR13 CSRNP1 INAFM1 RBCK1 SYAP1 PELI2 SENP6 PPIF RBMXL1 YIPF1 SULT1A1 ATP6V0D1 SLX1B SQOR ZNF592 RAP1GAP2 SMNDC1 NQO2 GNG5 MLX DTX2 RNF13 BCL2L11 PIP5K1A SLC22A18 RNF40 STK40 AC007326.4 STRN4 ARL15 CSNK1D BTBD10 RHOG S100A6 SGTA ARSG RPN1 CAPZA1 MON2 RAB35 NPTN P2RY13 RNF185 PSMB8 UBC TLR1 CYTH4 UBE2R2 UBE2J1 GRB2 COPS3 ARHGAP27 SDHB MARCKS ULK1 FANCA PIAS4 BSG DYNLT1 PIK3R5 SRA1 SEC61A2 S100A8 C5AR1 IMPDH1 BAX MAP2K3 TACC1 GNAI3 RNF141 PLOD1 RAB7A ATP6V1C1 DNAJB12 SLA LYN GALK1 NADK ATP6V1A CDC42EP3 ZBTB7B MSL3 PSTPIP1 MOB3A NUCB1 STAT5A MTMR10 STAT6 TXN HPCAL1 RBM47 TOLLIP HCLS1 SERPING1 EDEM3 ZYX IFNAR2 AATF NAIF1 TYK2 MAN2B2 HDAC5 LASP1 MEMO1 ETS2 RTN3 SLBP PSMB3 S100A9 CXCL16 GPR107 CASC3 HCK AGO4 CHRAC1 SNX18 VAV1 AKT1S1 PSMD6 CHPF2 TLN1 PSMB10 SHKBP1 EXOC8 SF3B4 ACOT13 PYCARD TUBA1A SCYL1 COQ8B C15orf39 TRIM34 IL10RB SNX10 NUDT5
acute_cd4	3	timen	C3_MIR_MIRDB	MIR4504	0.000480845	0.0282784	0.498493	0.437638	1.53624	83	JUN PNPLA8 BCLAF1 PCGF5 WTAP PPP2CA RASA3 HIF1A TWF1 RBM7 RTN4 AREG CDK17 ZFR PLEKHA1 LSM14A TAF11 SEC11A MIER1 JOSD1 ZFP36L1 YME1L1 CSGALNACT2 PGK1 NUDT4 NCK1 RTRAF TBCC MECP2 BTAF1 RPS6KB1 SEC24B MMAB SH3KBP1 CSNK1A1 ANP32E KLF7 NSD3 PSMB6 GPBP1 SMCHD1 TNPO1 EEF1A1 ERCC6 MAP4K4 TRIM37 SCRN3 ZFAND6 ITGB1BP1 HACD4
acute_cd4	3	timen	HZ_COVID19	660 genes upregulated by cystine and theanine in IAV-infected mouse spleen	0.000480845	0.0103472	0.498493	0.337591	1.28491	402	DNAJB1 PPP1R15A CDKN2D KLF3 TUBA1A ISCA1 SLC25A39 NUCB1 CUL4A RBM17 MPC2 DNTTIP2 KPNA2 SRSF2 BAG1 BTG2 GNB2 WBP1 SFXN1 FBXO9 RBM38 BUD31 RBL1 UBQLN1 VAMP4 TUBA1C VAMP5 OGDH ASXL1 CASP8 VOPP1 PPP1CB LSM4 EPS15 AKIRIN2 CMC2 CBX5 DNAJB6 CNOT6L NDUFA5 SMAP1 BECN1 LMNA SNW1 ARIH2 GTF2B ETF1 BSDC1 COX17 NHP2 LBR YPEL3 CD47 ATF4 PPP6C RGCC MFF PITHD1 MKRN1 GADD45B MINOS1 USP1 RAD23A ZCRB1 FBXO3 JOSD2 RALY MRPL37 PNRC2 LSM8 SYF2 PPIF ARL8B PLIN2 LRPPRC GLO1 PABPC4 NDUFV2 USP15 JMJD6 UQCRQ USP10 STK38 EIF1 UBE2V1 RFC1 TRAM1 ERH RPS17 SLC30A9 MIS18BP1 AHCY IBTK ACP1 LSM3 TXN2 CLP1 VPS26A ROMO1 RNF38 LMNB1 MRPL50 SLBP AP2M1 GINM1 PTTG1 HARS UROS NUDT4 VMP1 CAPNS1 DEK NDE1 ADAM10 PSMD12 PPP2R5C MAP1LC3B ODC1 SRI PIGA TFRC MARK3 PSMC3 SEC62 TRAK2 GHITM SLC7A5 MOB1A ADK TPP1 KIF22 LIG1 RAB6A NDUFC1 MXI1 PDS5A HEBP1 PSMD14 TOP1 CDK16 COX7A2 NIFK LAMTOR1 PSME3 HAT1 MRPS24 EWSR1 FDFT1 RRM1 SIVA1 SMARCC1 FEN1 CAPN2 MRPS10 BNIP3L DNAJB2 SDHD AZIN1 WNK1 CKAP2 HAGH ARAF TIMM22 NAA10 ATG12 EPB41 WDR61 ANP32E MAX MXD4 RNASEH2B WDR26 PCNP XRCC6 NCOA4 USP5 PA2G4 ANAPC5 MTF2 EIF1AX RAD21 MRPL28 TSPO AGO2 DCK MEA1 USP7 UBA2 NDUFS1 SMC4 TAF1D MAD2L1 DNAJC9 GRHPR PRDX2 PSME4 NUDT3 RAC1 DDB1 STOM NECAP2 ATP6V1G1 KLF10
acute_cd4	6	timen	C3_MIR_MIRDB	MIR548A_3P	0.000480845	0.0310716	0.498493	0.425653	1.42827	188	PIK3R1 G3BP2 RNF19A SLC25A36 N4BP2L1 EIF1 PCGF5 ATF7IP2 XPO4 BRWD1 FOXJ3 CXCR4 CSDE1 BEX2 UBR2 EZR USP38 SNRPD1 KLHL28 SP3 PAPOLA SESN3 KLF9 REST ATXN1 CAMTA1 TBP PPM1B SINHCAF CDK13 CDK6 PAK2 BTF3 PHF3 TDG CNOT6L CEP85L ANKRD11 THUMPD1 TAOK1 U2SURP OSBPL8 PIAS1 RAD23A TPR EDEM3 DR1 ZNF281 HERC1 EPC1 PCBP2 TAB2 XRN2 MED28 MED4 ARPP19 PI4KB GADD45A RNF38 DENND4C LATS1 CCAR1 TMED4 ARL8B PHIP SELENOF NEMF ATF2 CPNE3 MACF1 PTBP3 ZBTB20 ZBTB44 PAG1 DDHD1 SEC62 RNPS1 ANGEL2 ARL6IP1 ETNK1 TNRC6B PCBP1 ZNF484 SREK1 SLC25A24 MEF2A VMA21 ACYP2 NFAT5 ZFR TNPO1 UBE2G1 EHMT1 FBXW7 CD47 IREB2 SMNDC1
acute_cd4	8	timen	C3_TFT_GTRD	KAT5_TARGET_GENES	0.000480845	0.0232026	0.498493	0.370505	1.33948	462	HAUS3 DNAJB1 G3BP2 RSL24D1 EIF1 EEF1B2 CCDC59 A1BG N4BP2L1 ZNF207 DNPH1 CLK1 JUNB GTF2B CHIC2 PABPC1 TOMM5 COPS2 RPL27 RNF7 EEF1A1 RPSA C9orf78 NXT1 RPL10A RPS14 RNF139 EIF2S3 CHCHD10 RSRC2 RBM39 AP3M2 RPS6 UBE2D2 TRAM1 STK17B ARL4A ERCC1 RNMT RASSF1 EIF3E SNRPF RPL5 RANBP1 RPL13 ARPC5L SMIM26 KLHL28 RPS23 HERPUD1 SNF8 RPL34 HSPA9 PCBP2 BRWD1 PTBP1 LAMP1 SNHG7 RABGGTB TAGLN2 MRPS15 SLC25A6 RPL23A RPL10 ARID4A CDK6 LDHB USP36 TMED4 PMPCB ILF2 APRT SF1 ZFP36L2 TGIF1 RPLP2 ATP5F1A SNU13 RPL18A ANP32B FPGS MED15 SARAF YDJC MRM3 CCNL1 KDM2A RPS29 CNOT6L RPL22 RPL19 RSL1D1 HMGA1 COMTD1 RAD23B HIGD2A SMARCC1 TRMT61B TSN WDR43 DTD1 C6orf89 MRFAP1 GID8 KIAA1143 RPL37A JTB BTG1 KANSL2 GNB2 UFC1 ATP5PF EMC7 TRIAP1 PPIH MRPL11 POLE3 AEN MFGE8 CCNT1 PGAM1 CENPT TNIP2 LAMTOR5 SFPQ PWP1 ATP5F1D ATAD2 NDUFA2 NACA RNF145 SUPT5H UBE2D3 C1orf43 ABCE1 MRPS30 TIMM10 UQCRH RPL32 PHPT1 POLR2E RGL4 TRA2A SLC38A1 PNPLA8 PHF12 SNRPE
acute_cd8	3	covid	C3_MIR_MIRDB	MIR510_3P	0.000480845	0.0594377	0.498493	0.369453	1.35916	215	SP100 TNFSF10 CHMP5 MORF4L2 KHDRBS1 RIF1 FOXN2 HLA-DQA1 TMEM154 WDR48 CLINT1 SCYL2 RPS6KB1 SLC30A7 KPNA6 ZBTB21 CSE1L ENOPH1 CRIPT MBNL2 MCTS1 BBX SNW1 WDR26 BLCAP NMI ATP6V1C1 SENP7 UTP15 RAD23B CPT1A LIN54 PAG1 GNPNAT1 CEP120 RABEP1 MBNL3 CUL3 ZNF148 S1PR1 CREB1 RBM18 DCUN1D1 SHMT1 RORA BCL7B GPR180 USP24 MED1 DENND6A CCDC82 C21orf91 SREK1 SEC62 FMR1 NCOA2 ZNF287 FTSJ1 AAK1 CEP97 XRN1 BMT2 SS18 XIAP TNPO3 RPS6KA3 ASB7 PIM1 CCDC85C DHX40 KLHL24 ABHD18 RAB27B SLC46A3 SEC24A TUT7 PPP1CC ADCY7 PRKACB RUFY2 CHD9 IMPA1 ELF2 MZT1 EPS15 C2orf49 PHC3 BRCA2 TSEN34 UBE2L6 ZBTB20 ZYG11B PHACTR2 STAM GANC DPM1 TIA1 PRRC2B RBMS1 PTP4A1 RBM42 MSI2 BCL2L11 FZD3 CEP41 ZC3H6 RABGAP1L BCLAF1 CEP170 ELL2 CCT4 MAF PPP4R2 RB1CC1 KIF3A TEX30 UBASH3B ERBIN RASGRF2 PTPN4 PDIK1L GATA3 CREBRF ITPR1 CDK6 CEBPZOS VCPIP1 SGMS1 APC TMEM59 LMAN2 C15orf40
acute_cd8	3	timen	C3_TFT_GTRD	DIDO1_TARGET_GENES	0.000480845	0.0543354	0.498493	-0.341436	-1.16417	1293	DDX60L MRPS18C EIF2S1 MRPS31 TIMMDC1 CHTF8 EXOSC1 TMX2 ANKFY1 FARSA NDUFAF1 MRPL42 BANF1 GTPBP10 TRMT6 AK6 CCDC146 SLC52A2 ELP3 COQ5 ABCF1 SLC35A5 ADAR AAMP ALG1 TOR1A FMC1 TMCO1 SMIM12 SLMAP C5orf51 DPAGT1 MRPL27 FAM114A2 STAT6 SLC35A1 TMEM79 STRIP1 NDUFB5 NOC3L CARD8-AS1 ZDHHC16 RPA3 TOR1B SOCS1 ZNF397 ACP2 ATG4C GEMIN6 ATP6V1D MPLKIP PANK4 RFC4 METTL6 GBA HDAC4 ZCCHC9 BAZ1B NFS1 HPS5 MED8 ARV1 FBXW2 EDC4 HMOX2 MRPL20 RPF2 RETSAT RUVBL1 VPS41 MED18 JAGN1 NOL8 SF3A3 MTX2 C16orf91 RBBP5 RNF185 CWC22 ZBTB8OS SCO1 WDSUB1 USP37 PSME3 ARFRP1 TARS2 VPS72 NDUFB3 PRR14 CRYZ BPGM TTC4 RRAGA VPS25 NAT10 CLCN3 BLZF1 EXOSC3 ZNF524 ARFIP1 PES1 KNOP1 NDUFB6 ZWILCH FAM50B FAM200A NCBP2 NUDT5 C17orf75 FAM118B MRPS34 ALG3 THAP8 ECHDC1 DDX18 DNAJC16 TJAP1 NFX1 KMT2D COQ9 SPHK2 SNAP47 CHCHD1 KAT5 DGCR8 MEN1 MCEE TBCK PEF1 EEFSEC BPNT1 SEC22B ATF6 SUCLG1 PFDN6 C11orf49 DFFA RBM28 AGGF1 GTF3C3 CMSS1 ARAP1 MIS18A MRPL1 DDX1 DHDDS EIF4E REXO4 CLUAP1 HADHB TRIP4 UMPS AP4M1 GNL1 NDUFV3 MRPL16 ZNF576 PRPSAP1 RIF1 RANBP10 SZT2 SMAP2 MLEC MFN2 NOP10 ERI1 MRPS22 INTS5 CXXC1 WDR46 SPAST EXOSC8 CKAP5 ZGPAT EBNA1BP2 PLD3 ARSK PDCD7 NDC1 TYW3 C1orf35 LTN1 NCOA4 NCAPD3 ITGB3BP DHX36 SUGP1 METTL15 GFM2 CCT7 SRD5A1 ESS2 TFCP2 FLAD1 TMEM184C MRPS23 GUCD1 GIN1 CLPTM1 HAGH ZNF623 PCID2 TRUB2 NECAP2 LSM10 CTR9 TBL3 AMBRA1 C7orf50 DNAJB12 COPS7B NUP107 FARS2 METTL17 METTL2B ZNF200 INO80C ZSCAN21 ZNF561 BMS1 ZNF562 COMMD5 ANAPC2 TMEM208 RER1 HTRA2 HNRNPH2 NSUN2 VPS50 ERCC5 NUP205 MED24 ZSWIM8 CIAPIN1 RNF216 PUS10 SMIM30 JMJD4 LCORL NOP14 NR1H3 FCF1 TEFM VPS13B EXOC1 NELFA SRP54 AK9 IPPK COASY ANKRD17 PSMD3 PEX3 CBFB SLC39A3 MITD1 CSTF2 BLOC1S5 TMEM101 WDR4 TMED1 SDAD1 ATXN2 TIMM21 TAF3 DDX31 THAP1 CACYBP GATC SENP7 SLC9A1 CACTIN ST3GAL2 DHODH BOD1 KAT14 NKAP ARRDC1-AS1 IFRD2 GTPBP3 LUC7L WSB1 TMEM245 HELQ EXOC2 SUDS3 SNAPC5 NUP85 AP3S2 PDE6D WDR53 RALA TRAK2 POLR3C ZNF490 CWF19L2 GPATCH4 TTC1 PALB2 MRPL3 MRPS33 CTSA FOXJ3 PPIG THTPA PRMT7 TVP23B SUPT16H POLR3B HDAC6 METTL25 EAF1 LSG1 APBA3 SMIM20 FAHD1 ADPGK WDR36 TMEM131 GLA SIKE1 ERLIN2 ZC3HC1 CTNNB1 SEC24C CCDC22 MRPL40 LONP2 EDC3 DMAP1 ERLEC1 JRK DHRSX MRPL39 SCYL3 CEP63 MCMBP ACBD3 PIGG MANBAL TIMM29 AREL1 DDX55 TFPT STX18 TBC1D13 C9orf85 PGS1 ATF7 LINC00667 SLIRP WDR77 CWF19L1 BRMS1 RPS6KC1 YIPF2 GOLGB1 TTC31 MALSU1 CSTF2T FEN1 GATB APOOL DCTN5 ADNP CDKAL1 SLF1 ZNF426 WDR13 RRM1 RBM45 FRA10AC1 CASP9 VMAC TRMU S100PBP ZKSCAN4 ZNF268 INTS7 CPEB4 MCRS1 SLC7A6OS MCM8 TMA16 ZCCHC7 RNF115 SMG5 RRAGC PARG EHMT1 NUFIP2 EMC4 SLC38A9 CSTF1 MORC2 ABCE1 LMAN2 ALKBH3 HIRA CCDC142 COMMD1 GORASP2 SMG7 NDUFS3 ATAD3B MRPS35 WDR61 PPCDC ZNF514 NAA20 FDX2 PIN4 MAF1 IPO4 ABHD17B CEP89 SNRPD3 NMNAT1 CYREN UQCC1 MTO1 MDH1 UBA5 GRK4 CALM2 EIF2B1 MPHOSPH10 C12orf4 WDR24 UBE3B POLL IFT74 STOML2 PTPN11 THUMPD3 ZNF131 MNAT1 CCAR2 CNEP1R1 DOHH EIF2B5 CGGBP1 MCM7 TRPC4AP KATNB1 PCM1 STAM2 PRIM2 SAP30BP ZBTB17 ZMAT2 QRSL1 DYNC2LI1 VPS4B STRADB COQ3 MAP3K7 PSMB3 CCDC97 BBX NEK1 FAM210A RECQL5 ESF1 SLC39A9 RAD17 LAS1L MTMR4 ZKSCAN3 TMEM199 TM9SF2 ZNF197 APTX FAM220A RAB2B GOLGA3 SIN3B ZNF16 GPBP1 CCNL2 GSTCD CHFR ZNF3 SPNS1 ANKRD40 ABCB8 PRR3 NDOR1 UBE4A POP4 ACOX3 ARHGAP1 POM121 RMDN3 ABCB7 MED27 NVL GPR107 ACO2 CTDP1 SNRPE KLHL20 CHUK CCDC163 MED28 AP2B1 UMAD1 CLN3 CDK5RAP1 VAC14 DNAJB11 MRPL13 FAM126B ZER1 DNAJC1 MTIF2 ARHGEF7 HEMK1 UBQLN1 NFE2L1 MTPN ATP8A1 SLC38A6 VPS54 URB1 PPP1R37 ZNF689 SNU13 ANXA2 TUBGCP6 SUPT7L CKMT2-AS1 MTOR NOL7 ERH SAR1B ACAD9 PNKD CCDC174 KDM5C NKAPD1 TSEN15 POLD3 ZNF830 CPNE2 TRMT5 LUC7L2 ATG3 ZNF335 SSU72 MCAT AUP1 ARL8B MED23 FAM117A ZNF526 MAP2K1 EFTUD2 HOOK2 VCPKMT TMEM109 SMG8 INTS14 MAPRE2 POLR2C VARS2 ARL1 PSMD6 METTL4 ZNF558 MBTPS2 LZTFL1 ZNF266 TELO2 RRP36 REX1BD YJU2 WDR25 ANAPC10 YKT6 ZBTB6 ZBTB40 HMGXB3 BOD1L1 SAMM50 UBE2I TMEM128 ALG5 SDHB
acute_cd8	5	timen	C5_GO_MF	GOMF_RIBONUCLEOTIDE_BINDING	0.000480845	0.0400895	0.498493	-0.335691	-1.20043	973	IFI44L MX1 OAS1 MX2 OAS2 OAS3 EIF2AK2 DDX60 HELZ2 GIMAP4 CMPK2 SLFN5 DDX60L IFIH1 DDX58 GBP1 DHX58 GIMAP7 GIMAP6 SAMHD1 FGR CHST12 TXK JAK2 MCM3 GBP5 TAP1 SETX CCT3 IRAK4 ROCK2 ADCY7 PIM2 MOV10 THRAP3 DDX23 SLFN13 MAST3 FKBP4 PDGFRB HSPH1 DDX56 PRKAG2 PRKAR1A SMC1A UGP2 G3BP1 GBP2 RAB27A GLUL FARSA PDPK1 AASDH KIF2A NME6 SRPRB PANK2 PRKACB GBP4 RHOB SYK GART ACLY ATM GIMAP2 RALBP1 GIMAP8 PIM1 ITK CCT5 MSH2 HYOU1 SLC27A3 RAB29 PRKD2 SRPRA PSMC4 UBE2Z CHD6 CCT6A TYK2 UBE2H MAPK14 CHORDC1 GIMAP1 RPS6KA5 GNL3L UBA7 ITPKB PEAK1 MCM7 EIF4A3 NEK7 PMS1 RIPK3 VCP ACTR3 MTHFS TAOK1 RAB10 EP400 MAT2A KIF21A RHOBTB3 EHD1 DICER1 UBE2D1 STK40 GBP3 RALB ACSL4 CDK4 DDX27 PRIM1 RAB11A BAZ1B HLTF HSPA1A NSF MYO1F MLH3 RAD51D PTK2B ATP6AP1 UPF1 DDX19A AGAP2 ABCF1 PIK3C3 DDX10 GNAI3 NAIP ABCB8 RAB8A STK25 EEFSEC CBWD2 DNAJA3 AK6 SMARCAL1 EIF4G1 TTBK2 SOAT1 RTCB FES GTPBP10 RAB28 CDK6 IKBKB TSR1 TAP2 SGK3 UBE2O RAB7A RPS6KA3 ABCB1 DAP3 RHOT1 CLCN3 CSK DDX11 TBCK HSPA8 IFT27 SMCHD1 SEPHS2 RUVBL2 RAP1B RPS6KC1 SAR1A ARL1 LIG3 BCS1L RRAGA PIP4K2A TRMU TESK1 TNK2 SMC6 NKIRAS2 NAGK DGUOK ACSS1 JAK1 MAPK1 FLAD1 PFKP ABCB7 CHD9 SRPK2 RAB27B DDX17 CCT2 ACSL5 SCYL2 TRPM7 NOD1 ERBB2 XRCC5 MSH6 DDX55 ATP6V1A CLK4 SMC2 SMC4 MTG2 RAD51B TWF2 MAP3K14 GALK2 SBK1 PDK2 OXSR1 UBE2F ILK IGHMBP2 MTG1 ABCD4 UBA3 DRG1 DDX41 MSH3 RAB8B RUNX3 TRAP1 TARS2 AKT1 DDX50 ECI2 ABCC10 EFTUD2 HIPK2 DGKQ ACTA2 MCM6 LCK RUVBL1 GTF2F2 MDN1 FYN ARAF AK2 PXK MFN2 TOR1A GFM1 FASTK TOR1B PSMC5 SKIV2L DCK TEP1 NDUFV1 MARK2 MKNK2 TGFBR1 CSNK1G1 PAPOLG PNKP DDX46 MIEF1 POR EIF4A2 ATP8A1 GTPBP1 TNIK FBH1 LONP2 MAP3K3 GPHN SMARCA5 RPS6KA1 IP6K2 UBE2G2 TTLL5 TKFC GAK DDX1 VRK3 CDK13 NTPCR RHOT2 IP6K1 BMS1 ATL3 RPS6KA4 MLH1 MAP2K1 HSPA4 SHPRH MFN1 CAD UBE2B SCYL1 SNRNP200 DNAJA2 ARL16 PRKD3 RAD50 SCYL3 CSNK1A1 STK26 KIAA0232 NEK1 SUCLG2 INO80 NADK RAP2B DDX42 TAF1 STK38 PIP4K2B ACTR8 SPAST PRKDC DCAKD ZAP70 RAN EIF5B CCT7 ARL2 NOLC1 PIK3R4 ABCC5 TYW1 KIFC3 ATP10A PRKCH MAP3K5 NAA80 GALK1 CAMK2D EFL1 MAP2K3 ASCC3 HIPK3 TGFBR2 UBE2I NLRP1 RFK GNL1 LIMK2 HELQ UBA1 ABCD3 ATP6V1B2 DHX33 SRCAP HELB IDE RIPK1 HSPD1 MINK1 PEX1 CDK8 AKT2 PI4KB MAP3K7 MTIF2 PPP5C NRBP1 NUDT16 ANXA6 DYRK4 PANK3 PRKCI TUBB BMPR2 PDE4A PIP5K1C UBE2E3 ABL2 COQ8B TLK2 PEX6 BRAF CDK11B COASY
acute_myeloid	1	covid	C3_MIR_MIRDB	MIR23A_3P_MIR23B_3P	0.000480845	0.0822614	0.498493	-0.283199	-1.36403	373	GNG2 CBFA2T3 PNRC1 CNN2 SIPA1L1 MAP3K20 NUAK2 TUSC2 MAP4K4 NCOA1 MTHFS CNOT6L CEP63 UBE2R2 TMED5 FRAT2 AGPAT4 CARD8 GLCE PCMT1 AP1S2 MBOAT7 PDPK1 SSH2 TSNAX POM121C RAP1A LYPLA1 SMS NUFIP2 PIP4K2B ODF2 IPMK MCFD2 ATG12 CAPRIN1 KLHL28 CAB39 CGGBP1 ZNF721 LPGAT1 PPP4R3B LPP SEMA4B STX12 STT3B PTGER4 OSBPL8 RCOR1 BICD2 KDM6A TNFAIP3 NIN CRLF3 CLCN3 PPP1R12A GSK3B RNF168 TMEM245 CCNG1 CEP350 FOSB CCM2 HDAC7 CAMK2G TMEM170A TLK1 PTEN TMEM33 CCSAP DENND4A ZMYM2 WDR37 TNPO1 STARD3NL SFT2D1 PDE4B ATXN1 NAA16 TOP2B MIA2 MAP3K5 SATB1 BNIP3L STAT5B CNTLN MAPRE1 BNIP2 CAMTA1 UHMK1 BRWD1 ERBIN ZNF655 ADNP SRPK1 PPIF TGFBR2 WNK1 KPNA4 APAF1 HMGB2 STK4 PNRC2 FBN2 XIAP TNRC6B TBC1D15 FGD4 VTI1B FAS ZBTB44 FUT4 UBE2D1 KDM5A TNRC6A CTCF SSBP2 CDC40 ZNF395 MINDY2 SNX5 ATP6V1E1 FBXO25 MTF1 ATXN7L3B SERINC1 NEK7 SLC4A7 FAM126B UBE2O UBE2K SEC23A FMR1 RAB11FIP2 ABHD18 ZNF652 CBLB CELF2 HEXIM1 C12orf76 CREBZF ZBTB18 RAD21 G3BP2 STRN4 ECHDC1 NCOA2 GIMAP7 NCOA6 JARID2 INTS6 TET3 WBP2 PGRMC2 CPSF4 SAFB PITPNC1 NDUFA2 CEMIP2 CDS2 TCP11L1 ELF4 CBLL1 BLCAP PRR14L TMOD2 RAP2B KLHL7 SEC14L1 FASTKD3 CCNT2 NUP50 ORMDL1 SEC23IP ANKHD1 CBFA2T2 ARL8B ISCA2 WHAMM NAA50 KIAA1109 RTF1 CCNH WBP4 NACC2 THAP12 TRPM7 STRN TGIF1 TEX30 ZNF506 CSNK1G3 TNKS2 POM121 UBN2 ELF2 ZNF267 CACUL1 TMEM131L JMJD1C GTDC1 SLC38A2 BTAF1 RNF38 NSRP1 ANKRD50
acute_myeloid	4	acuity_maxn	C3_MIR_MIRDB	MIR126_5P	0.000480845	0.0666871	0.498493	-0.371697	-1.36263	239	DAPP1 SMCHD1 TGFBI ANTXR2 SF3A1 FAM111A ZBTB20 PNRC1 PHKB LRRC8D MDM4 CDK19 BRWD3 FPGT MAP3K13 PPP1R10 EPS15 HNMT PHF23 TET2 TBC1D15 KMT2A NRG1 GPBP1 VPS13C ARID1A HPSE THAP3 TRPS1 GSK3B DTD1 FRYL FGD2 TSC22D4 C21orf91 ZNF33B FAM78A SSBP3 ELK4 PDZD8 S1PR3 KPNA4 PTPN4 PLCB1 UTRN ZNF703 MBNL3 TMEM65 PPP6R3 DENND1B TGFBR1 ARL5A MCTP1 GOSR1 ZBTB18 AK2 WASHC4 PAN3 SRFBP1 SGK3 EFR3A CHMP5 SLC25A53 BICD2 EIF4A2 CNOT4 SRD5A3 LPP SENP7 IFI44 INAFM2 CREB1 UBE2W ZKSCAN8 VCPIP1 MAP3K2 TRMT10A AHR ENOX2 PWWP2A FAR2 MAT2B KAT2B ZNF333 REPS2 ARL11 CSF2RA TMX4 IDS ZNF33A INPP5D CD84 UBN2 RINL
acute_myeloid	4	covid	C5_GO_BP	GOBP_NEGATIVE_REGULATION_OF_TRANSPORT	0.000480845	0.103809	0.498493	-0.323979	-1.43309	220	NRG1 RGS2 THBS1 CD300LF PTEN IRS2 OAZ2 SLC43A2 CNN2 WNK1 LRRK2 VPS35 PID1 PFKL PXK TPR ITGB1BP1 PEA15 PPM1F LYPLA1 ISCU KCNE3 SIRT6 CAB39 TNFRSF1B TLR2 CD300A PPP3CA CHP1 PACSIN2 PTK2B UBAC2 UNC119 SNCA CDK5 SLC9A3R1 SDCBP KLF7 VPS4B ATG5 FIS1 SVIP GPR35 GOPC CAMK2D ATF4 AKT1 SNX3 RHBDF2 UBQLN1 C4orf3 PIP4P2 APPL1 RAB11FIP1 PSMD9 APP MCTP1 TNFRSF1A VDAC1 INPP5K PSEN1 PRKCB CRBN SESTD1 UFM1 CYFIP1 JAGN1 RAP1A NR1H2 VAMP3 NFKB1 HMOX1 UCP2 PNKD OS9 LILRB2 CSK REST HLA-F CALM2 YWHAE UBE2J1 IL1B MTMR2 FMR1 PPIF ARL6IP5 DLG4 ATG3 RAP1B CD33 UBQLN2 TBC1D4 WDR54 FCGR2B LRSAM1 DPH3 LILRB1 WWP2 AKT2 PIM3 CD36 SIRPA CCR2 LRPAP1 TRIM27 DERL2 ANKRD13D SUFU GDI1 OPRL1 ABCA7 ATXN2
acute_myeloid	9	age_n	C3_MIR_MIRDB	MIR507	0.000480845	0.178796	0.498493	0.447716	1.41854	136	SUN2 LCOR CCDC93 BICD2 HNRNPD UBE3A ELK3 PTBP1 RB1 LPGAT1 SCLT1 PNN DYRK1A CGGBP1 HIPK1 NUDT16 LIMS1 ADAM10 XRCC4 ANKRD12 IRF2BPL UBE2K MED13L MTDH RALA APOL6 CASP7 SNTB2 SECISBP2L THAP6 EPC2 MTF1 AGO3 RBPJ ARHGEF3 KIAA0232 SLC4A7 RUNX1 APC KDELR2 SACM1L WAC SP3 MARK3 CUL4A ZSWIM6 CPSF6 SGMS1 C2orf74 PGRMC1 UBN2 CDC42EP3 MRPS33 MOB1B CCDC6 CUL1 EIF4G2 PPHLN1 NR2C2 REV3L FOXN3 BPTF DHRS12 GGNBP2 JADE1 SPECC1 SENP7 RASSF5 ZER1 MACO1
acute_bcell	7	timen	C3_MIR_MIRDB	MIR30A_5P	0.000481302	0.0608848	0.498493	0.40387	1.50818	193	NR4A2 YPEL5 BCL2L11 BCL10 PCGF5 TENT2 SMDT1 ATP2B1 CNST STK17B SRSF7 PTP4A1 ZNF644 CHMP2B IRF2BP2 KRAS CPSF6 EML4 SLC25A36 ST8SIA4 SRSF10 MMD GNA13 TWF1 KLF10 YTHDC1 ELL2 HBS1L KLF9 NFAT5 AZIN1 SAMD8 SNX8 EEF1A1 ZFC3H1 NUCKS1 MAP4K4 CSNK1A1 TNRC6B WASHC4 NDEL1 GALNT2 PSMD7 MZT1 KLHL28 CHD1 ZEB2 BRWD1 PPP3CA LYN YAF2 ARID5B CCDC6 PPP1R2 HIVEP1 MAP3K13 PHTF2 CDK12 OGA SSH2 DLGAP4 PAPOLA PRPF40A
acute_bcell	7	timen	C3_MIR_MIRDB	MIR30B_5P_MIR30C_5P	0.000481302	0.0608848	0.498493	0.40387	1.50818	193	NR4A2 YPEL5 BCL2L11 BCL10 PCGF5 TENT2 SMDT1 ATP2B1 CNST STK17B SRSF7 PTP4A1 ZNF644 CHMP2B IRF2BP2 KRAS CPSF6 EML4 SLC25A36 ST8SIA4 SRSF10 MMD GNA13 TWF1 KLF10 YTHDC1 ELL2 HBS1L KLF9 NFAT5 AZIN1 SAMD8 SNX8 EEF1A1 ZFC3H1 NUCKS1 MAP4K4 CSNK1A1 TNRC6B WASHC4 NDEL1 GALNT2 PSMD7 MZT1 KLHL28 CHD1 ZEB2 BRWD1 PPP3CA LYN YAF2 ARID5B CCDC6 PPP1R2 HIVEP1 MAP3K13 PHTF2 CDK12 OGA SSH2 DLGAP4 PAPOLA PRPF40A
acute_bcell	7	timen	C3_MIR_MIRDB	MIR30D_5P	0.000481302	0.0608848	0.498493	0.40387	1.50818	193	NR4A2 YPEL5 BCL2L11 BCL10 PCGF5 TENT2 SMDT1 ATP2B1 CNST STK17B SRSF7 PTP4A1 ZNF644 CHMP2B IRF2BP2 KRAS CPSF6 EML4 SLC25A36 ST8SIA4 SRSF10 MMD GNA13 TWF1 KLF10 YTHDC1 ELL2 HBS1L KLF9 NFAT5 AZIN1 SAMD8 SNX8 EEF1A1 ZFC3H1 NUCKS1 MAP4K4 CSNK1A1 TNRC6B WASHC4 NDEL1 GALNT2 PSMD7 MZT1 KLHL28 CHD1 ZEB2 BRWD1 PPP3CA LYN YAF2 ARID5B CCDC6 PPP1R2 HIVEP1 MAP3K13 PHTF2 CDK12 OGA SSH2 DLGAP4 PAPOLA PRPF40A
acute_bcell	7	timen	C3_MIR_MIRDB	MIR30E_5P	0.000481302	0.0608848	0.498493	0.40387	1.50818	193	NR4A2 YPEL5 BCL2L11 BCL10 PCGF5 TENT2 SMDT1 ATP2B1 CNST STK17B SRSF7 PTP4A1 ZNF644 CHMP2B IRF2BP2 KRAS CPSF6 EML4 SLC25A36 ST8SIA4 SRSF10 MMD GNA13 TWF1 KLF10 YTHDC1 ELL2 HBS1L KLF9 NFAT5 AZIN1 SAMD8 SNX8 EEF1A1 ZFC3H1 NUCKS1 MAP4K4 CSNK1A1 TNRC6B WASHC4 NDEL1 GALNT2 PSMD7 MZT1 KLHL28 CHD1 ZEB2 BRWD1 PPP3CA LYN YAF2 ARID5B CCDC6 PPP1R2 HIVEP1 MAP3K13 PHTF2 CDK12 OGA SSH2 DLGAP4 PAPOLA PRPF40A
acute_cd4	all	covid	C5_HPO	HP_ABNORMAL_MOTOR_NERVE_CONDUCTION_VELOCITY	0.000481326	0.0372966	0.498493	0.543784	1.70234	41	TYMP NEFL LRSAM1 MORC2 PTRH2 MFN2 DEGS1 CTDP1 MTMR2 GDAP1 LMNA BSCL2 ATXN1 KIF1B NDRG1 SIGMAR1 RRM2B POLG HK1 SACS RAB7A SBF2 SETX
acute_myeloid	12	covid	C5_GO_MF	GOMF_IMMUNE_RECEPTOR_ACTIVITY	0.000481326	0.0304679	0.498493	0.527652	1.63958	68	CCR1 FCGR1A FPR3 FCGR1B CX3CR1 HLA-DQA2 C3AR1 LILRA6 CCR5 MR1 FPR1 IL6R IFNGR1 IL6ST FPR2 LILRB2 IL3RA IL15RA IL17RA IL13RA1 CSF2RA LILRA4 IL1R2 LILRB1 IFNAR2 FCGR2B IL21R IL12RB1 IL2RG
acute_myeloid	8	age_n	C5_GO_BP	GOBP_MITOTIC_CELL_CYCLE_CHECKPOINT_SIGNALING	0.000481326	0.173544	0.498493	0.481374	1.49187	76	MAD2L2 NOP53 MAP3K20 GIGYF2 MAD1L1 DUSP1 BABAM2 PLK3 NABP1 PCID2 XPC SYF2 TAOK1 PML CDKN1A CASP2 NBN TRIAP1 VPS4A FOXN3 INIP DYNC1LI1 IK NABP2 CHFR RPA2 RPS27L MDM2 APC TOPBP1
acute_cd4	9	timen	C5_GO_CC	GOCC_ENDOCYTIC_VESICLE_MEMBRANE	0.000481414	0.0126017	0.498493	-0.369334	-1.71057	80	HLA-DRB5 IL7R ATP6V0E1 HLA-DPB1 HLA-DQA2 TAP1 HLA-DPA1 HLA-A HLA-C HLA-DRB1 HLA-B CYBA HLA-DQA1 B2M HLA-E
acute_myeloid	10	acuity_maxn	C5_HPO	HP_ABNORMALITY_OF_THE_PUBIC_HAIR	0.000481591	0.0340368	0.498493	-0.725402	-1.88122	15	DUSP6 HLA-DRA PPP2R3C DHX37 WDR11 POLR3H
acute_bcell	10	acuity_maxn	C5_GO_BP	GOBP_REGULATION_OF_ACTIN_FILAMENT_BASED_PROCESS	0.000481629	0.0577725	0.498493	0.409121	1.70016	110	S100A10 EZR CAPG PDE4D MTSS1 ADD3 ABRACL CAPZB PLEK RHOG GSN ARPC1B GMFG CNN2 RAC2 SUMO1 TWF2 ARPC5 MTPN INPP5K CDC42 LATS1 ACTG1 PTK2B TMSB4X HIP1R RHOA EVL BRK1 SPTAN1 MYH9 TAOK1 RHOH ITGB1BP1 PFN1 WHAMM MYADM AKAP13 DBNL TMOD3 ARHGDIA TMSB10 FLII NCKAP1L PHPT1 ARPC2
acute_cd4	12	covid	C3_MIR_MIRDB	MIR3133	0.000481663	0.0136869	0.498493	0.396446	1.61329	151	STK17B SRSF10 SEC62 PAG1 PPM1K HOOK3 CCDC82 UGCG ZNF148 FNIP1 TMEM245 INO80D GCC2 HIF1A ZNF451 SLC2A3 C21orf91 NECAP1 ATF7IP TNIK RORA ATL3 PUM1 ATRX NAA16 TMF1 SRSF3 ZBTB20 CBL HERPUD2 ST13 SATB1 SON RAB10 ZNF24 FLI1 FKBP5 CBLB ZNF644 MAP3K2 RIOK3 ATP2B4 ITGA6 EIF3M AAK1 CREBRF DNAJB9 ITGA4 PHC3 TNKS2
acute_bcell	2	age_n	BTM_MODULES	plasma cells & B cells, immunoglobulins (M156.0)	0.000481807	0.0142133	0.498493	-0.597879	-1.77602	25	IGLV3-19 IGKV3-20 IGLV1-44 IGLV2-23 IGLL5 CPNE5 STAP1 GNG7 IGKC ADAM28 VPREB3 PCDH9 CD22 IGHD
acute_cd4	3	timen	HALLMARK	HALLMARK_EPITHELIAL_MESENCHYMAL_TRANSITION	0.000481807	0.00571861	0.498493	0.534957	1.73246	39	TNFAIP3 JUN LGALS1 TIMP1 TPM4 WIPF1 AREG CD44 GADD45B COPA PLOD3 CAPG TGFB1 CALU FLNA FAS TGFBR3
acute_cd4	5	covid	C5_HPO	HP_ABNORMAL_CONJUGATE_EYE_MOVEMENT	0.000481807	0.0240807	0.498493	-0.337697	-1.37966	430	MAN2B1 VPS51 RPS10 HADHA CYB5R3 UFD1 KAT8 AP1S2 SMARCB1 SHMT2 EIF2S3 RPS20 MT-ND3 RPL27 SDHA DDB2 CAMTA1 NCF1 RPL5 LPAR6 KMT2A MBD5 MAP2K1 ERCC5 RPS19 TMEM138 MRPS34 SLC25A46 AHCY COL6A3 MT-ND2 TCTN3 RPS27 RPL26 MADD SLC39A8 RAB11B VCP GTF2E2 KANSL1 ATRX SIN3A HK1 NDUFV1 FLNA GNB1 SUCLA2 USP9X ADSL JARID2 SIGMAR1 SMC1A LYST SVBP FLII KIAA1109 RPL15 TGIF1 NDUFS6 GMPPB RPL18 PRMT7 PPP1R12A CREBBP UBE4B RPS15A PRKAR1A DDOST FIBP LYRM7 ARL3 SNRPN RPS6KA3 APC NPC2 NELFA POLR2A SHOC2 BPTF NDUFS1 SPEN PSMD12 KLF13 SPG11 RPS7 PTEN WAC NDUFAF8 MDH2 ADA2 B3GAT3 DHX30 RAD51C RPL10 COMT MT-ND1 TBCK OPA1 RBPJ KIF22 GFPT1 DKC1 NDUFAF3 OFD1 TGFBR2 CCNQ RFC2 SKI PIBF1 TNRC6B RPS26 AP3B1 SMARCC2 DDX3X GBA FBXO11 PEX16 NDUFS7 TSEN15 ACTL6A TASP1 GNAS RAF1 RPL35A SBF1 TRIP11 RPL31 DGUOK HSD17B4 USP7 HTT TRIP12 RPL11 TCOF1 PEX11B ARID2 INTS1 RSPRY1 PQBP1 CCDC32 GATAD2B HNRNPU ACO2 POLG
acute_myeloid	1	timen	C3_MIR_MIRDB	MIR500B_3P	0.000481807	0.0527184	0.498493	0.434756	1.7245	49	HDAC9 YTHDF3 TCEAL4 LEPROT DEF8 SAMD8 TCERG1 CD83 USP16 KDM4C LYRM2 SAE1 ST3GAL1 SLC25A13 MFSD11 RREB1 CDYL RALA EP300 CALU CAST TICAM1 POLDIP3 LCOR RBM33 DDHD1 FSCN1 ARHGAP18 CREBRF DHTKD1
acute_cd8	4	sex_n	C3_MIR_MIRDB	MIR518A_5P_MIR527	0.000481882	0.0285744	0.498493	-0.447935	-1.51519	158	PRKX RAB8B CHIC2 CNOT7 DCK FUNDC1 GTF2A1 ELK4 FOXO3 IMPA1 LAMTOR3 FOXN3 ZEB2 ZBTB20 CCNK NPHP3 FBXO28 RPP14 C18orf25 ZFAND6 FAM168A KDM7A ACSL4 TMEM135 TLE4 GTDC1 PREP WDR47 PSMD5 PHF12 RBKS SRSF7 CTBS SLC4A7 STRN OGDH TMEM123 TUBE1 WIPI2 ID2 CEP350 MSL2 FBLN5 SLC30A7 INO80D OTUD4 AGO3 PIK3R1 RACGAP1 ANKRD10 CDR2 PPP1R15B NUP54 CLCN3 MRPL35 ATP11C GNAI3 RNF38 MAFK PARP8 NFKBIZ EZH2 AKIRIN1 HNRNPUL1 AEBP2 SGK1 TNRC6B
acute_bcell	2	sex_n	C3_MIR_MIRDB	MIR629_3P	0.000482257	0.0885023	0.498493	-0.530998	-1.88667	49	USP9X UBE2J1 UBE2B SRP54 ANKRD12 EIF5 POM121 RBL2 PTP4A1 DUSP6 TNRC6B MAPK1IP1L STMN1 KPNA4 MCFD2 CD83
acute_cd4	3	covid	C5_GO_MF	GOMF_CHANNEL_REGULATOR_ACTIVITY	0.000482286	0.0199804	0.498493	-0.550161	-1.65319	45	FXYD1 PHPT1 ARPP19 FXYD7 SRI RANGRF FKBP1A FLNA SLC9A3R1 PRKCB KCNAB2 YWHAH STIM1 ITPR1 RASA1 COMMD1 STX8 SLC5A3 ATP2B4 RACK1 STIM2 AKT1 BCL2 CHP1 SNF8 DLG1 SUMO1 WNK1
acute_cd8	5	acuity_maxn	C3_MIR_MIRDB	MIR3187_3P	0.00048229	0.0818038	0.498493	-0.521201	-1.58935	40	CSDE1 ZBTB20 CRIPT SERPINB9 SATB1 DDB2 AFF1 DSTN ATP11C MDC1 TMEM230 CAMK1D PPP6R3 GLCCI1 AHNAK IBTK B3GNT2 ANAPC4 DENND4A DENR MARCKSL1 TUT7 ANKRD54 SELENOH CPD
acute_myeloid	8	timen	C3_MIR_MIRDB	MIR3157_5P	0.00048229	0.142839	0.498493	0.451619	1.63916	62	MGAT4A C16orf72 STRAP AGO4 TLE4 C1orf122 MYO9B MICAL2 PPTC7 YPEL2 NAA50 USP16 CPEB4 CHD2 PIGS BTG2 FAM53B LRRC58 TTC39C ATXN1L ZNF516 MAN2A1 MBD1 STAU1 DUSP23 SMURF1 MAD2L1BP
acute_bcell	10	covid	C5_HPO	HP_PARTIAL_DUPLICATION_OF_THE_PHALANX_OF_HAND	0.000482432	0.0797621	0.498493	-0.405466	-2.05521	24	RPS29 RPS27 RPL27 RPS15A RPL15 RPL11 RPL35 RPL35A RPL18 RPL26 RPS28 RPL5 RPS17
acute_cd8	6	timen	C5_HPO	HP_LACTIC_ACIDOSIS	0.000482823	0.0882661	0.498493	0.365771	1.62204	153	LYRM4 SLC25A3 SFXN4 SLC25A26 PDSS2 ETHE1 NDUFAF8 TPK1 SQOR BCKDHB FARS2 OGDH WARS2 MT-CO3 ATPAF2 GTPBP3 NDUFAF6 MRPS16 NDUFA10 NDUFB9 ACAD9 HSD17B10 GATB NDUFA4 FH COX10 TSFM ATP5F1D NDUFAF5 SLC25A13 NDUFB3 MT-CYB MIPEP HADH DLD SUCLG1 COQ2 SLC25A4 NDUFS1 NDUFAF2 LIAS SUCLA2 SDHA NDUFS6 NDUFV1 MT-CO2 UQCRFS1 NDUFB10 SDHD COX16 CYC1 NDUFS4 NDUFA6 HADHA COX8A NDUFV2 NDUFA1 FOXRED1 SLC37A4 BCKDHA MPC1 RMND1 NDUFS3 DNM1L CAMKMT NFU1 BOLA3 COQ8A PHKG2 SURF1 RRM2B PDHB TUFM PMPCA EARS2 LONP1 LIPT1 TIMMDC1 PNPLA8 NAXE NDUFAF1 IBA57 ATP5F1E COX6B1 MRPS34 DLAT POLG PLPBP
acute_cd8	8	covid	HALLMARK	HALLMARK_G2M_CHECKPOINT	0.000483259	0.00555747	0.498493	0.448223	1.53258	127	MT2A STMN1 NUP50 CENPF CUL4A JPT1 HMGN2 TROAP BIRC5 CDC27 NASP PAFAH1B1 CCNT1 KIF22 CUL5 SNRPD1 TRA2B PML LMNB1 TMPO SRSF10 MAD2L1 ARID4A E2F4 CKS2 GSPT1 AMD1 MCM5 MKI67 DDX39A HMGA1 CDC25B XPO1 NUSAP1 KATNA1 DTYMK STAG1 ILF3 TPX2 CASP8AP2 SMC4 PTTG1 TFDP1 CDKN3 G3BP1 RBL1
acute_cd4	13	covid	C5_GO_CC	GOCC_SYNAPSE	0.000483332	0.00626605	0.498493	-0.290667	-1.46506	244	RPL3 RPS3A EEF2 RPL6 RPLP0 RPS4X RPS19 RPS14 RPL7 RPS7 RPS3 ACTG1 RPL22 RPS13 RPS18 RPS21 UBA52 RPS27 RPS9 RPL19 RPL37 RPS23 RPL24 RPL8 RPS25 FYN PPT1 ARF6 RPL14 STXBP2 TMEM230 PHB2 HSPA8 ATP6AP2 RPL30 PRKAR1A SYPL1 RGS10 RPS6KA1 RPL12 RAC1 DNAJB1 PCBP2 ARL8B TNIK
acute_bcell	12	acuity_maxn	C3_MIR_MIRDB	MIR6888_3P	0.000483421	0.167586	0.498493	-0.693442	-1.96279	15	SART3 SMARCE1 ZFAND1 MBNL1 RASA2 LRRC58 BDP1 DENND1B NSD1 SP100 PDAP1 ZBTB20
acute_cd8	5	age_n	BTM_MODULES	enriched in monocytes (IV) (M118.0)	0.000483511	0.00652739	0.498493	0.611699	2.06535	22	C1orf162 CD4 LYZ CD68 DPYD NACC2 DOCK5 TLR1 TNFSF13B TNFRSF1B
acute_bcell	7	timen	BTM_MODULES	chaperonin mediated protein folding (I) (M204.0)	0.000483598	0.0113646	0.498493	-0.752667	-2.24515	13	HSPD1 CCT3 CCT5 CCT7 SSBP1 CCT2 SUCLG1 HSPE1 ATIC
acute_bcell	9	covid	C3_MIR_MIRDB	MIR9500	0.000483633	0.0164611	0.498493	0.595166	1.79294	28	ATF7IP AP3B1 HLA-B TNRC6B UBE2L3 BAZ2A MED13L HOOK3 CHD6 MIA3 TPI1 NUP160 FOS POGZ HLA-C PAK2 USP10 TMEM183A UHMK1
acute_bcell	12	age_n	C3_MIR_MIRDB	MIR3662	0.000483744	0.308668	0.498493	0.385537	1.45877	242	RFT1 PHF3 PNISR SMARCA2 ANKRD12 TBCB TCP1 PIK3R1 ANKRD28 SFPQ ZFAND6 HOOK3 HNRNPR ADD3 RC3H1 METAP1 CCDC47 CUX1 DENND1B NUDT4 THEMIS2 PPP1R12A SRSF10 YIPF6 PPP6R3 MIER1 MAN1A2 HNRNPU MAP3K2 IFI44L PDS5B CTCF HDAC1 ERLEC1 MAPK6 CYBB CDC42EP3 CDK17 UBE4A RIPOR2 DNAJB14 STAG2 SSB SSPN SRSF2 PCNP CPNE3 TOMM20 BOD1L1 HAUS2 SEPHS1 FAM133B SYNCRIP NXPE3 MAP3K1 ELOVL5 CKS1B SRSF1 STT3B GOPC PERP DICER1 IGF1 TBK1 XRN1 GABPA CSTF2 CDC6 EDEM3 UBE2K RNGTT PIGK TRIM25 UCKL1 SPTBN1 GTF2H5 TNRC6B ST13 VPS13A SIKE1 DNAJC9 SSH2 MANEA CGGBP1 TMEM33 KPNA1 ELAVL1 CCNC KLF3 SAMSN1 HSPH1 TMF1 EIF1AX SPCS3 MEF2C PPP1CC ELMOD2 UTRN SF3A1 SELENOI PRPF40A NONO KPNA4 CFLAR
acute_cd4	13	timen	C2_CP_KEGG	KEGG_PARKINSONS_DISEASE	0.00048388	0.0139115	0.498493	0.450569	1.68892	98	SLC25A6 SLC25A5 COX7A2L CYCS MT-CO3 MT-ATP8 MT-CYB COX7A2 COX4I1 ATP5MC2 UBE2J1 COX8A VDAC2 NDUFA6 NDUFB9 COX7B ATP5F1D UQCRFS1 NDUFA4 NDUFA1 MT-CO2 ATP5MC1 ATP5PO ATP5F1A UBE2G1 UQCRQ UQCRB MT-ATP6 COX7C NDUFB10 PARK7 NDUFV2 ATP5PB UQCRC1 ATP5F1B NDUFA2 NDUFS4 UBE2L3 ATP5PF ATP5MC3 UQCRH MT-ND6 NDUFA5 UQCR11 MT-CO1 COX6C NDUFB7 ATP5F1E MT-ND4 NDUFS3 NDUFB2 VDAC1 HTRA2 UQCRC2 NDUFS5 COX6A1 MT-ND1 NDUFB4 MT-ND3 NDUFC2 VDAC3 MT-ND5 NDUFS6
acute_cd4	11	age_n	proteinatlas_blood_expression_cluster	Cluster 25: Monocytes - Inflammatory response	0.000484085	0.0242042	0.498493	0.485397	1.67792	78	AOAH C1orf43 LAMTOR1 LYZ GSTP1 DPYD HADHA FAM200B CTSD FCN1 FCGRT LGALS1 PLP2 TSPO PRPF19 VCAN IL17RA UQCRC1 SPG21 MAN2B1 PTTG1IP CRTAP ANXA2 DHRS4L2 CTSB SPTLC1 AGTRAP MTMR14 GRN AP1S2 VIM N4BP2L1 RAB9A LAPTM4A
acute_cd8	4	sex_n	C3_MIR_MIRDB	MIR548AP_5P_MIR548J_5P	0.000484165	0.0285744	0.498493	-0.397741	-1.41168	292	TXLNG FAM199X RAB8B GPR155 GABPB1 CRIPT FGL2 RNF149 ZCCHC8 BMT2 BTF3L4 MECP2 DNAJB4 ACBD5 MDFIC ZEB2 ZBTB20 C21orf91 DDIT4 BMI1 RIC1 SFMBT1 S1PR1 C18orf25 BTG3 TTC13 EEA1 TMEM135 ETF1 APPBP2 DHRS1 RC3H1 NUP160 SAMD8 WDR47 ZBTB25 ARID2 ACBD3 SNX16 PAPOLG KIF20B DAAM1 KIAA1586 C6orf120 ARL6IP6 PRPF39 FBXL3 ZNF559 ZDHHC2 SLC4A7 CSGALNACT2 TRA2B CBX3 HIPK1 CACUL1 TMED7 XPNPEP1 CEP350 ZNF680 AK3 ACAT2 WAPL RNF138 SFT2D1 SPAG9 WDR26 ZRANB2 CDK6 PPP1R2 IKBIP CSNK1D ITGAV ANKRD10 RHOQ PRPF4B KLRD1 MTMR6 DNAJB14 RALA ANKRD46 ELL2 ASB3 TP53INP1 REV3L BRWD3 PGRMC2 NUP54 C3orf38 ATP11A CMPK2 NOTCH2 TRAM1 SERINC3 UTP3 TMEM65 CBWD2 ADH5 NDC1 BBX GABPA MZT1 FAM221A EXOC5
acute_myeloid	13	timen	C5_GO_CC	GOCC_INTRINSIC_COMPONENT_OF_ORGANELLE_MEMBRANE	0.000484472	0.00801109	0.498493	0.300852	1.50049	215	HLA-DPB1 HLA-DQA1 HLA-DQB1 HLA-DRA HLA-DPA1 HLA-DRB1 ERGIC3 SLC25A3 CAMLG SMDT1 CD74 MPC2 MT-CYB OXA1L INSIG1 BID MCUB ATP2B1 FUNDC2 SPCS1 FIS1 RTN1 GPAA1 AUP1 MFNG ELOVL5 HLA-DQB2 COX11 SLC35B2 GHITM HSPA9 SYS1 TOMM40 SARAF BNIP1 YIF1B TOMM20 SYPL1 ELOVL1 TMEM11 SAMM50 DPM3 HACD4
acute_bcell	11	covid	C5_GO_CC	GOCC_MITOCHONDRIAL_LARGE_RIBOSOMAL_SUBUNIT	0.000484585	0.0127931	0.498493	0.54097	1.86867	48	MRPL20 MRPL47 MRPL10 MRPL34 MRPL27 MRPL54 MRPL16 MRPL55 MRPL11 MRPL43 MRPL21 MRPL9 MRPL42 MRPL13 MRPL28 MRPL36 MRPL51 MRPL39 MRPL44 MRPL14 MRPL19 MRPL35 MRPL57 MRPL17 MRPL18 MRPL22 MRPL38 MRPL45
acute_myeloid	4	timen	C3_MIR_MIRDB	MIR1285_5P	0.000484719	0.0467859	0.498493	0.49602	1.8095	35	MAPK6 SLC25A36 CHCHD3 SORL1 SSBP3 UBE4B LSM8 DAZAP1 SPTY2D1 PDCD6IP SPAG9 SCP2 TM2D1 NAA15
acute_myeloid	15	sex_n	C5_GO_CC	GOCC_CLATHRIN_COATED_ENDOCYTIC_VESICLE	0.000484728	0.0201083	0.498493	0.68164	1.85091	18	HLA-DRB1 HLA-DPA1 CD74 HLA-DQB1 HLA-DPB1 HLA-DRB5
acute_myeloid	5	covid	C5_GO_MF	GOMF_ENDONUCLEASE_ACTIVITY_ACTIVE_WITH_EITHER_RIBO_OR_DEOXYRIBONUCLEIC_ACIDS_AND_PRODUCING_3_PHOSPHOMONOESTERS	0.000484882	0.0453111	0.498493	0.70314	2.0095	10	RNASE2 RNASE1 DNASE2
acute_cd4	5	covid	C5_HPO	HP_MYOPATHY	0.000485211	0.0240807	0.498493	-0.432455	-1.6121	121	MAN2B1 MT-CO1 MT-CYB MT-ND5 MT-CO3 MT-ND4 MT-ATP6 HADHA SLC25A3 AP1S2 SDHA NCF1 MT-ND6 MT-CO2 PLEC COL6A3 MT-ND2 DPM3 VCP FXR1 HADHB TGIF1 GMPPB UBE4B PRKAR1A SYNE2 AGL SPEN PTEN MT-ND4L PABPN1 MT-ND1 OPA1 GFPT1 PPCS RFC2 SKI TRMU C1QBP ACADM CISD2
acute_cd8	7	age_n	BTM_MODULES	enriched in NK cells (II) (M61.0)	0.000485248	0.00606559	0.498493	0.736633	2.1744	10	NKG7 KLRB1 TGFBR3 KLRF1 S1PR5
acute_cd8	13	timen	C7_IMMUNESIGDB	GSE6259_CD4_TCELL_VS_CD8_TCELL_DN	0.000485359	0.0420748	0.498493	-0.632253	-2.00339	23	TNFSF10 DDX58 HLA-E IRF7 CAPN2 IRF2 CASP4 FBXO6 STAT2 HERPUD2
acute_cd4	7	timen	C5_GO_MF	GOMF_MRNA_BINDING	0.000485647	0.016771	0.498493	0.330354	1.559	183	G3BP2 RBM38 EIF3D EIF2A RPS3A DDX6 ZFP36 PABPC1 RPS14 PAIP2 NUP98 RPS5 RPL5 RPS3 PABPC4 HNRNPA0 CIRBP ETF1 HNRNPL FXR1 RPS2 ZC3H12A STRAP SF3B1 RPL13A TACO1 RPS7 RPL35 FUBP1 RPL26 RC3H2 NUDT21 HDLBP RPL7 CPSF6 RPL24 HNRNPD SNIP1 RPS13 RPS26 UPF3B DDX3X SF1 DCP1A PCBP4 DAZAP1 SUPT5H FYTTD1 TRA2B ZFP36L2 RSL1D1 RBMX SHMT2 HNRNPLL RBM5 SECISBP2 CPSF1 RC3H1 SLBP
acute_myeloid	7	acuity_maxn	HALLMARK	HALLMARK_DNA_REPAIR	0.000486375	0.0022108	0.498493	-0.429989	-1.65051	121	APRT DUT TMED2 POLR2G HPRT1 POLR1D GTF2A2 IMPDH2 NME3 SUPT4H1 POLR2I SURF1 ITPA NME4 POLR2K MRPL40 VPS28 HCLS1 TP53 TK2 RPA2 TSG101 SDCBP EIF1B SRSF6 ERCC1 NT5C RRM2B NUDT21 TAF9 MPC2 NFX1 GTF2H1 XPC GMPR2 RAE1 TARBP2 NELFE POLR2J GPX4 POLD3 GTF2F1 AGO4 POLR2F POLR2E POLR3GL DDB2 TAF12 POLE4 ERCC2 SF3A3 SMAD5 POLD4 POLB POLR3C CLP1 AAAS
acute_cd8	13	timen	HZ_COVID19	Top 500 up genes for SARS-CoV-2 infection in Rhesus macaques at Group 3 dose in Bronchoalveolar Lavage at 2 DPI from GSE156701	0.000486509	0.00529624	0.498493	-0.495037	-1.86196	44	MX2 IFIT2 DDX58 OAS3 IFIT1 RSAD2 MX1 IFI16 IRF7 PARP10 ISG15 EPSTI1 CAPN2
acute_cd4	5	timen	C2_CP_KEGG	KEGG_PRIMARY_IMMUNODEFICIENCY	0.000486695	0.0207656	0.498493	-0.598762	-2.15186	17	IL7R TAP1 JAK3 IL2RG IKBKG CD40LG PTPRC CD3E ADA
acute_cd8	7	sex_n	C3_MIR_MIRDB	MIR23C	0.000486788	0.0916773	0.498493	-0.380682	-1.48709	302	TXLNG KDM6A TNFAIP3 MT2A AP1S2 HDAC7 CCNH FOSB CCDC186 KLF3 RPP30 TMEM33 TBC1D15 PITPNC1 TMEM131L DENND4A ATP6V1E1 ZNF107 WBP2 VCPKMT TMEM245 SLC38A2 STAT5B MAGOHB UBE2R2 MTF1 ISCA2 RAB8B OSBPL8 RRAS2 MAML2 RNF38 TTC39B RAP1A ELF2 ZNF195 G3BP2 ARL8B MARCKSL1 KPNA4 SESN3 CTCF DDX47 BNIP3L CDS2 SNX5 COG3 PDE4B KLHL28 BNIP2 C6orf62 ABRAXAS2 ZBTB2 TRIM14 PTGER4 BTAF1 MEF2A RFX3 POM121C FMR1 TNKS2 PGRMC2 NDUFA2 SLC4A7 GSK3B LMBR1 ZNF655 HMGB2 TNRC6C TSNAX GIMAP7 ATP11C POM121 CRLF3 CDC40 AKAP11 SEC14L1 SSH2 CSNK1G3 NUFIP2 TNRC6A CAMTA1 CCNT2 SNRPG ZNF652 EPSTI1 ZEB1 ZBTB43 CREBZF RPRD2 ZCCHC2 TGFBR2 SENP6 B4GALT4 TMEM135 STX12 SEH1L SRPK1 VTI1B RETREG3 FAM126B ABHD18 MDFIC NGLY1 PPP2R5E MTHFS ZNF138 NUS1 PPIF MAP3K1 PDIA6 CNOT4 NSRP1 NIPSNAP2 TUSC2
acute_cd4	2	timen	C5_GO_MF	GOMF_TRANSLATION_FACTOR_ACTIVITY_RNA_BINDING	0.000487064	0.0176978	0.498493	0.337734	1.65835	73	EIF3F EIF1B EIF1 EIF3L EEF1A1 EEF1B2 EEF2 EIF4B EIF3K EEF1D EIF3B MTRF1L EIF2S3 ETF1 EIF3M TUFM EIF5A EIF3H EEF1G EIF2A EIF3D
acute_cd8	7	covid	proteinatlas_blood_expression_cluster	Cluster 36: GdT-cells - Adaptive immune response	0.000487172	0.00828192	0.498493	0.43791	1.55649	138	USP18 DDX60 PRF1 CCL4 CST7 LY9 TRGV9 CD247 GZMA FGFBP2 TRGV10 GZMM TGFBR3 STOM CD99 SH2D2A LAG3 RNF125 AXIN1 CCSER2 TRGV8 SCML4 SPOUT1 PLEKHF1 PTPN4 TRGC2 SLAMF6 TRGV5 TRGV4 S100B PRKCH MACF1 GRAP2 GZMH ZNF76 HCST HENMT1 PTGER2 CD8B2 ARHGEF3 ZBTB38 CCL5 FCRL6 NKG7 PIP4K2A USP28 BCL2L1 CD8A TRDC SLAMF7
acute_myeloid	15	covid	C3_TFT_GTRD	SUMO1_TARGET_GENES	0.000487358	0.0066902	0.498493	-0.464649	-1.60348	100	RPLP0 GSTP1 RPL21 RPS4X HMGB1 NDUFAB1 SAT1 FOS RPL19 RPS14 COMMD6 PRPF40A NDUFS7 SUMO2 CCT5 EEF1D ST13 KDELR1 CNN2 SOD2 RPS18 PCBP2 HNRNPDL RPS7 EIF3F MTCH1 POLR2L CIRBP NDUFB3 PTMA HADHA BUD31 UQCRH CCT4 BANF1 RPL22 VDAC2 TOMM22 ASAH1 GNB2 PIM1 FUS WASF2 RUNX1 SEC61B MYO9B C1QBP KCNAB2 RPN2 RPL18 UBE2I REX1BD ARHGEF1
acute_myeloid	15	covid	C3_TFT_GTRD	PGM3_TARGET_GENES	0.000487624	0.0066902	0.498493	-0.562217	-1.71671	42	RPLP0 HNRNPA1 GADD45B STAT3 COTL1 CDK2AP2 ARPC5 AP1S2 ACAP2 EEF1D ZFAND5 TMEM219 EIF5 RNPS1 CANX RPL8 PCBP2 RPS29 CIRBP
acute_myeloid	all	covid	C5_HPO	HP_ABNORMAL_ORAL_MUCOSA_MORPHOLOGY	0.000487729	0.0795423	0.498493	0.394814	1.61032	247	DHCR24 SAMD9 ADAMTS2 CCR1 PML METTL27 ACVRL1 STAT4 ECM1 IL1RN MMP2 IL10 RHOH RIN2 FAM20A ELANE STX1A SCARB2 LMNB1 KCNMA1 NCF1 CDKN1A FZD2 AEBP1 DHCR7 ADA2 IL6 F5 ABCC6 IRF9 GBA SC5D ELMO2 GNPTAB NEU1 IRF2BP2 IL12A F13A1 JAK2 TBC1D24 PRKCD CASP10 FAS MMP14 TLR4 ABCD1 DNAJC30 MLXIPL MMACHC AFF3 TBL2 GFI1 HLA-B TGDS RMRP
acute_bcell	8	acuity_maxn	proteinatlas_blood_expression_cluster	Cluster 19: B-cells - Humoral immune response	0.000487766	0.022925	0.498493	-0.522299	-1.66966	53	IGHV1-2 IGKV3-20 IGKV4-1 IGKV1-5 JCHAIN PNOC IGLV1-44 BANK1 MBD4 PIKFYVE IGLC2 CXXC5 ANKAR SYPL1 SEMA4B IGLL5 VRK2 IGKV1-17 SETBP1 IGKC IGKV1-27 PWP1
acute_cd4	12	sex_n	C3_TFT_GTRD	FOXE1_TARGET_GENES	0.000488029	0.101754	0.498493	-0.384772	-1.51119	273	XIST RPS4X DDX3X PCBP2 RPL11 EMC3 UBB HNRNPF EIF5 RPL17 RPL35 HMGN2 ILF2 FUBP1 PTPN1 RPL15 RPL18 RPS27 TOB1 RAB11A RPL38 RPS24 RNF138 RPL26 IER2 AP3M2 TUBB4B RPL5 P4HB RPL6 KRR1 KDELR1 RPL3 G3BP2 CCDC59 IFRD1 GHITM HNRNPR NDUFA4 ZC3H15 ESYT1 RPL32 MGST3 ATP6V1G1 SNHG12 RAB7A SSR1 KLHDC2 RPS3 PSMA1 PRDX1 KAT6A RNF168 ACTG1 PABPC1 CAPZA2 OSBPL8 RPS12 NACA TPI1 RPLP0 AFF1 HMGN4 PDHB MRPS18B WDR74 CNPY2 DDX46 RPL41 EPB41L4A-AS1 RPS15 RPS14 TMED10 GSPT1 EEF2 RPL22L1 RPS15A IPO7 SNRPB MAP2K7 TTC19 SGK3 YBX1 VPS29 TRMT1 NFYC EXOC4 SRSF7 RPL7L1 TXNIP PPM1K TBC1D5 NDUFS3 PEPD PDE4B CDC27 MTHFD2 GADD45B CCNC CITED2 SENP6 LATS1 HNRNPAB
acute_myeloid	all	acuity_maxn	BTM_MODULES	Resting dendritic cell surface signature (S10)	0.000488365	0.00475046	0.477271	-0.51807	-1.69962	70	FCER1A CD1C CD1E ATP1B1 HLA-DQB1 CLEC10A CD1B HLA-DMA SLAMF8 NRP1 CD1A P2RY6 CSF1R SPINT2 TMEM51 KMO CD86 SUCNR1 CLDN23 TREM2 SERINC5 TSPAN15 PSEN2
acute_cd4	11	covid	C5_GO_MF	GOMF_ZINC_ION_BINDING	0.000488397	0.0267155	0.477271	0.332253	1.58231	204	XAF1 MT2A PLSCR1 MT1E DDX58 SREK1IP1 TRIM22 USP16 NR3C1 ZNFX1 ZFAND2A CBLB SQSTM1 S100A8 S100A6 ADA SLU7 KMT2A S100A9 PHF5A PHC3 SNRPC TIMP1 KAT6A TIMM8B KDM5A CNBP CHMP1A DBF4 RBBP6 KAT7 NR1H2 GATAD2B KDM2A ZCRB1 GTF2B ZNF638 LTA4H
acute_cd8	all	timen	proteinatlas_blood_expression_cluster	Cluster 2: Granulocytes - Unknown function	0.000488907	0.00207785	0.477271	-0.379941	-1.53741	207	RSAD2 C14orf119 PGBD2 C3AR1 SLCO4C1 TRAFD1 TMEM115 ZNF701 BPGM KRCC1 BORCS6 WIPI1 C21orf91 ZNF200 MRFAP1L1 TMEM216 AREG TINF2 RNF41 HSD17B4 C1GALT1 TGFBR1 TTC9C CWC22 NOD1 FAM114A2 MORC3 CNOT4 ORC4 ZBTB48 TVP23B TNFAIP8 PRIMPOL PAFAH2 DDX23 GPANK1 ZNF174 SYNPO2 RRAGA ZMYND11 TAF7 SLC9A3R1 ACSL4 ZNF830 ATG4A PEF1 PPID C7orf25 AKAP13 NDFIP2 RGS18 ST3GAL1 ZBTB22 ARMC7 ALAS1 TRPV1 TEC RBM41 ANKRD27 TES TAF12 FBXW2 Z82206.1 ZBTB2 IMPA1 ANKMY2 AGGF1 LIN7C ATXN7L3B ESCO1 PRKAB1 MINDY1 DPY19L3 EMP3 NCKAP1 AP2B1 CRADD AGFG2 SLC7A6OS THUMPD1 TMUB2 UBE2Q2 CGGBP1 MAX VPS33A ANKRA2 DPEP2 PIP4K2C CFD MICA BTD SMAD5 WRAP73 SNTB1 NAT1 RMI1 TMEM131 GALC ALDH6A1 VPS52 R3HCC1L C2orf69 NAA60 FOXN2 ANTXR2 ADD3
acute_myeloid	15	timen	C7_VAX	GAUCHER_PBMC_YF_VAX_STAMARIL_UNKNOWN_AGE_10DY_DN	0.00048903	0.00177829	0.477271	0.629069	1.99462	21	BTF3 EIF3L RPS3 RPL22 PABPC1 DDX3X EEF2 RPS4X TAGLN2 RPL37A MPP1 EIF3F
acute_cd4	6	timen	C5_GO_BP	GOBP_REGULATION_OF_T_CELL_MEDIATED_CYTOTOXICITY	0.000489054	0.0474627	0.477271	-0.696289	-2.2119	12	IL7R PTPRC HLA-A HLA-B HLA-E B2M
acute_cd8	2	timen	BTM_MODULES	chemokines and inflammatory molecules in myeloid cells (M86.0)	0.000489098	0.00538008	0.477271	0.671225	2.16173	12	NFKBIA TNFAIP3 DUSP1 PDE4B NFKB1 TRAF1
acute_cd8	8	covid	C5_HPO	HP_ABNORMAL_BRAIN_LACTATE_LEVEL_BY_MRS	0.000489098	0.0328082	0.477271	-0.606453	-2.20202	17	MT-CO1 MT-CO3 SUCLG1 MT-ND5 MT-CO2 MT-ND4 NDUFB8
acute_cd8	all	timen	C3_MIR_MIRDB	MIR106B_5P	0.000489152	0.0804036	0.477271	-0.321413	-1.38905	524	ENPP5 CMKLR1 DAB2 FGL2 TXNIP IRF9 ZNFX1 ZBTB4 ARHGEF3 USP28 RBM12B ANKFY1 BTN3A1 FNDC3B GUCY1A1 HEG1 PTPN4 NPAT OSBPL5 NAGK NABP1 ZNF2 RETREG3 SOS1 SEMA4B RASD1 PTGDR ZSCAN20 ROCK2 PRR14L DNAJC16 NACC2 NAPEPLD ANKIB1 ZHX2 ZNF25 EIF4A2 TMEM127 SLC45A4 CPEB3 VLDLR GNS CMTR2 CRK TAGAP ABL2 BNC2 CREB1 NCOA3 ZBTB9 SH3BP5 UBE2D1 TBC1D17 CNOT4 SSH1 NKIRAS1 BAHD1 GOLGA1 SNTB2 DDX5 TAOK1 PLXDC2 BBX E2F5 UEVLD OSTM1 KAT2B PXK SLC16A6 GOSR1 CAPRIN2 RAB5B ABHD2 MAPK1 TRIP11 ZBTB41 ZNF148 ANKRD17 CCND1 PXYLP1 KMT5B WFS1 ACSL4 MTF1 LASP1 TNFAIP1 BMPR2 LIMK1 MFN2 SLC33A1 NR2C2 AKAP13 SCAMP2 KIAA0513 SEMA7A FSD1L ST3GAL1 PRCP HPS5 CERCAM MYLIP SQSTM1 EFCAB14 ZNF280B USP24 PHLPP2 RAB10 NFAT5 TRIM3 RAB8B EZH1 MOSMO CYBRD1 LRPAP1 STK38 SLC30A7 XRN1 KMT2B L3MBTL3 WDFY3 FAM219B FOXK2 PDE3B USP32 C2CD2 LDLRAP1 TBC1D20 ZNF264 CREB5 EMSY RASA2 CROT CAPN15 USP31 NTN4 MIDN ELK4 PFKP ARID4B TMEM168 THRA STAT3 SLAIN2 TMEM138 PDLIM5 SLMAP BCL11B CNOT6L BTBD7 PKD2 MINK1 MKRN1 MAPRE3 OSM FCHO2 RAB11FIP1 FGD4 ZFYVE26 HSPA8 ARHGAP26 RB1CC1 MAP10 SLC46A3 SUSD6 SERF1B FAM126B TET3 PBX3 ZBTB20 AP2B1 KANSL1L SMAD4 AGFG2 UBE2Q2 ATXN1L IL1RAP ZBTB8A SSX2IP ABCA1 PKD1 CC2D1A RUNX3 JAK1 REV3L FYCO1 SOX4 PPP1R21 FASTK KMT2A AFG1L C6orf120 PLCB1 CLOCK CLIP4 TAOK3 WDR37 SRPK2 ARAP2 GABPB1 TBC1D8B SMAD5 TET1 PHC3 PHIP AKTIP MAP3K14 NHLRC3 SORL1 TGFBR2 TM2D2 BICD2 CNOT6 REST TUSC2 ZNF236 KLF12 PDCD1LG2 VASP MAP3K2 AGO1 ERAP1 ZBTB33 ATG7 ANO6 C2orf69 ZBTB7A
acute_bcell	11	covid	C5_HPO	HP_RETINAL_TELANGIECTASIA	0.000489305	0.116884	0.477271	-0.656717	-2.14066	17	MT-CYB MT-CO1 MT-ND4 FRG1 MT-ATP6 MT-CO3 MT-ND2 MT-ND4L MT-ND5
acute_myeloid	13	covid	C3_TFT_GTRD	MAPK3_TARGET_GENES	0.000489305	0.0268783	0.477271	-0.520132	-1.86856	42	KIF22 EEF1A1 SOD2 TPT1 HSPA8 ABCA7 RPL8 ACTG1 RBM4 FLOT1 RPL13A HOOK2 NR4A1
acute_cd8	12	covid	C5_GO_MF	GOMF_ION_TRANSMEMBRANE_TRANSPORTER_ACTIVITY	0.000489319	0.00888303	0.477271	-0.391254	-1.75651	71	MT-CO1 MT-CYB MT-CO3 MT-ATP6 MT-CO2 CLIC3 ATP5MG SLC25A5
acute_bcell	8	covid	C5_HPO	HP_HYDROPS_FETALIS	0.000489366	0.022815	0.477271	-0.597587	-1.84971	36	RPL27 HADHA RPS20 RPS7 RPL26 GYPC RPL15 RPS10 RPS19 AHCY RPS29 RPL18 RPS15A ASAH1 RPS28 RPL5 RPL31 RPL35A NDUFB10
acute_cd4	12	covid	C3_MIR_MIRDB	MIR548E_5P	0.00048944	0.0136869	0.477271	0.364056	1.55906	241	NDFIP1 NR3C1 VPS13C ADAR LUC7L2 SRSF1 RB1 NCOA3 SAMD9L VIM PRPF40A FNDC3A CCDC82 UGCG RAPGEF6 ZNF148 ARHGAP5 CNOT6L PHF14 CELF2 PUM2 HNRNPM WDR33 GOSR1 ATF7IP ILF3 SPCS2 RORA RAB6A SLC4A7 HIPK1 CDKN2AIP TIAL1 CACUL1 BIRC6 FRYL PDE3B SRSF11 SRSF3 ZBTB20 FAAH2 RNF138 KDM5A MTF2 PIP4K2A KANSL2 SNX13 ERO1B CSNK2A1 CTBS RSBN1 MAP3K2 SENP7 MECP2 ZMYND8 LCOR ATXN1 AAK1 PSIP1 PLAA RNPS1 ZRANB2 CREBRF ARL6IP1 RBPJ ARPP19 CASP8 TNKS2 RBL2 CSNK1G3 TMEM87A NSD1 DPP8 N4BP2 SETD2 PARP11 NAA25 KMT2E SPTLC2 ADAM10 PRKAA1 TRA2A WAPL GALM MDM4 PXN PCM1 EIF2S2 CDK13 RNGTT LEF1 AFTPH SGMS1 SAR1A EXOC5 PIK3C2A PURA TES GSPT1 BLCAP MBD5 EED TBPL1 RC3H1 RLIM DYRK1A MED13 AHR
acute_bcell	10	timen	C5_GO_MF	GOMF_CADHERIN_BINDING	0.000490003	0.0422383	0.477271	-0.373774	-1.46028	158	HSPA8 SH3GLB1 HSPA5 AHSA1 CHMP5 S100A11 CLIC1 SND1 PKM PDLIM1 ALDOA SERBP1 YWHAB AHNAK ITGB1 NUDC RANBP1 LYPLA2 FLNA PCMT1 ZC3HAV1 DBNL TMOD3 TMPO CAPZB SPTAN1 LRRFIP1 TES TLN1 STAT1 TWF2 IQGAP1 RSL1D1 SNX5 ANXA2 SNX1 CAPG SWAP70 PLIN3 RAB11B EZR PUF60 KTN1 CTNNB1 MAPRE1 CAPZA1 LASP1 EHD1 CD46 CCS LDHA JUP ABI1 ARGLU1 PTPN1 RUVBL1 PRDX6 STX5 PAK2 GLOD4 PARK7 MYH9 PRDX1 PKN2 PSMB6 EIF2S3 CHMP4B SNX2 NCK1 PLEC DHX29
acute_bcell	11	age_n	C5_GO_MF	GOMF_ELECTRON_TRANSFER_ACTIVITY	0.000490003	0.0589652	0.477271	-0.48392	-1.47045	82	NDUFS2 ADH5 CYB5A NDUFA6 NDUFB5 NDUFB6 NDUFB9 NDUFV1 NDUFA13 UQCRC1 NDUFS6 MT-ND6 SDHD NDUFB7 NDUFS7 SDHB COX5A NDUFA4 COX8A UQCRH CYBB NDUFS1 NDUFA8 COX7A2L UQCR11 NDUFA12 AKR1B1 ME2 NDUFC1 SDHA NDUFS8 AKR7A2 CYC1 NDUFA10 NDUFV2 NDUFB3
acute_cd4	2	timen	C5_GO_MF	GOMF_ADENYL_NUCLEOTIDE_BINDING	0.000490003	0.0176978	0.477271	-0.347744	-1.25555	801	OAS1 CMPK2 OAS2 DDX60 HELZ2 EIF2AK2 DDX58 DDX60L OAS3 PIM2 CHST12 PIM1 FKBP4 DHX58 HSPH1 SLFN5 MAT2A IFIH1 MCM3 G3BP1 TAP1 TOR1A ACTR3 PTK2B NRBP1 CCT3 PSMC6 HSPA1A TOP1 DDX18 SMC1A CCT2 SMARCA5 VRK3 FGR SOAT1 EHD1 DNAJA1 EIF4G1 HSPD1 FARSA MYO1F CHORDC1 GALK1 KIF2A ABCF1 UBA7 NAGK CSNK1A1 CCT5 HSPA8 UBE2A GALK2 SMCHD1 RUVBL1 AK2 DNAJA3 ILK DCK THRAP3 CSNK1G1 DDX5 ATP5F1B HSPE1 SPG7 SETX CSK SGK3 TOR2A HSPA4 PSMC4 DALRD3 IRAK4 RNGTT SBK1 ATP2B4 EIF4A3 FASTK MAP3K11 GART PRKAR1A MKNK2 NAT10 PAN3 SEPHS2 DHX9 TNIK MOV10 GLUL EIF4A2 DDX10 PXK MARK2 GCDH SMC2 DDX27 ALDH18A1 AK6 HSP90AB1 PPCS RUVBL2 NME6 RIPK3 XRCC5 NSF DDX24 NADK CHD6 UBE2R2 DHX16 DDX56 FYN UBE2D4 TCP1 VPS4B PRKAG2 HSP90AA1 RAD51C TBK1 PI4KA EHD4 HK1 RAF1 PSMC2 ATRX CBWD2 PAPOLG FLAD1 PSMC3 UBE2J2 DDX17 COQ8A ACTR8 MTHFS ITK GTF2F2 DDX55 UBE2D1 SLC27A3 MCM5 DHX36 CCT6A NOLC1 TDG PMS1 CHD1 EP400 UBE2G1 FN3KRP KIF3A SMC4 DDX23 ORC4 RFC4 RALBP1 HIPK3 DGUOK DDX41 BAZ1B CCT8 SRPK1 MDN1 PRKCQ ARAF MAPK7 PIK3CD CHD2 ATM TBCK MAPK14 PGS1 RAD51D ACSL5 ATP6V1A MCM7 PSMC5 DGKA NDUFA13 ATAD1 ACSF3 DCAF1 NEK9 ATP6AP1 DGKZ ACTR1A DDX50 RFC5 DDX59 PFKL CDK4 TRNT1 MSH6 AASDH PIP4K2B DGKD PFKP SLK TWF2 SMG1 MAP2K3 ECI2 FARSB TRIB3 COQ8B DICER1 PTPA NEK7 MIEF1 HLTF DHX15 NME7 RPS6KA1 CDK10 OXSR1 DAPK3 ABCC10 MYO18A MAP2K1 MAP3K4 MORC2 ACTA2 DDX28 MLKL UBA6 SMC5 YME1L1 NLRC5 VCP BCR STK17A JAK2 AQR KIAA0232 TRAP1 PI4K2B SMC3 CBWD1 GK5 PDPK1 ABCA7 PRKCH SULT1A1 PEX1 NUBP1 CLPB JAK3
acute_cd4	3	timen	C3_MIR_MIRDB	MIR548O_3P	0.000490003	0.0282784	0.477271	0.395499	1.44172	144	PELI1 G3BP2 SLC25A36 CREBRF CNOT1 XPO4 RCC1 ARPP19 GOLGA7 PLGRKT DDX3X RAB1A CAMTA1 AGGF1 POMP CDK17 SNRPA1 PATJ ATP2B1 NUP58 PLAA ATAD2B MFF RICTOR KDM4C MAN2A1 IVNS1ABP ATG14 SREK1 ATXN10 UVRAG AAK1 DNAJA2 PRPF40A STK38 ARHGEF7 PNRC1 GLOD4 CALU SECISBP2L ZBTB10 FNIP1 TP53INP1 KPNA4 IKZF5 UBA5 MTMR6 CAND1 PHIP TGFBR3 PHC3 PRKDC ODC1 ZBTB20 GNAQ SRI CGGBP1 SRSF3 GRK5 CMPK1 SCAF11 SSR1 KMT2C MYNN DNAJB2 ARL6IP1 AZIN1 SCAF4 VASP PGAP1 EEA1 TTC39C KLHL7 METAP1 ZMAT1 C2orf49 TNPO1 SLC25A53 PGRMC1 KHDRBS1 MLLT10 SS18 FBXO28 STK26 COPS3 TTC33 ANKRD44 HACD4
acute_cd4	3	timen	C5_GO_MF	GOMF_RNA_POLYMERASE_II_SPECIFIC_DNA_BINDING_TRANSCRIPTION_FACTOR_BINDING	0.000490003	0.142101	0.477271	0.370044	1.3775	208	JUN JUND GABARAPL1 FOS NR4A2 JMJD1C DDIT3 MED30 GATA3 BCL10 CNOT1 ARID5A KAT6A HIF1A BUD31 NFE2L2 FOXP1 ASXL1 ARID1A SNW1 TP53BP2 GTF2B NCOA2 UBXN7 ATF4 RBPJ MAD2L2 PHB2 GSK3B BHLHE40 TAF11 HMGA1 ZNHIT3 ATF2 PRKCB SP3 KDM4C KAT6B TMF1 GTF2A2 NR1H2 LATS1 HDAC3 UHRF2 TCERG1 NFKBIA SMARCB1 APEX1 EXOSC9 SLC30A9 ELK1 CREBBP MED17 MED1 REST CITED2 TBP AKAP8 RNF6 STAT5B RELA HSF1 PRKDC SMAD2 LCOR AHR STAT3 PSMA6 BAZ2A SIN3A CDK5RAP3 ETS1 PARK7 LEF1 C1D PTPN2 BRMS1 CTNNB1 HMGN3 NCOA1 AIP CSNK2B ARNTL SMARCE1 THRAP3 DHX9 CREB1 DMAP1 CRY2 SMAD3 NSD1 CTBP1 NFATC1
acute_cd4	5	timen	C3_TFT_GTRD	ZNF423_TARGET_GENES	0.000490003	0.0465392	0.477271	0.378908	1.29726	407	TNFAIP3 ISCA1 PIK3R1 DUSP1 PNRC1 MHENCR HSPA9 ARL4A CRY1 CCNL1 FOXN3 SGTB WASF2 EIF4H TGIF1 EMB BCL7B HERPUD1 DDIT4 KLHL24 CNOT7 CNOT2 ZBTB1 POLR1D MBP PPP2CA EEF1A1 RHOC JOSD1 SATB1 SORBS3 FUNDC2 PITPNC1 FBXO3 CTDSP1 HNRNPA0 ZDHHC6 N4BP2L1 VPS13A PLK3 VAMP2 VPS29 RSL24D1 AP3S1 ETF1 HECTD1 CCDC12 TAGLN2 NME3 RNF130 MAP1LC3B CASP8 TPT1 HNRNPU FXR1 MAX PCBP2 DLST TXNL4A MLF2 KAT6B HEBP2 SCRN2 MYADM STK10 IER2 HSPA5 TCP11L2 TTC17 SYAP1 ARHGEF7 EEF1D NDE1 YTHDF2 STX11 RPL9 RNPS1 ITGB2 STX8 RNASEH2B CHD3 FAM200B BHLHE40 CYTH1 ATAD1 GGNBP2 RGP1 SECISBP2 THUMPD3-AS1 RPL26 CMTM8 CS FAM214A TBCB TCF25 PIGC CD99 VTI1A DAP ANXA11 RALA PANK2 GATA3 FBXO7 ADD3 MICAL1 PRKCH NSG1 ULK3 MTX1 ANKRD36 MNT IQGAP2 TRMT1 POMP SLC20A1 PEX16 NBPF19 NDUFA4 CRTAP TBC1D22A RPIA LTBP4 PSPH CACNA2D4 GSTK1 FNTA MRPS36 PICALM TGFB1 YWHAQ GCHFR GNAQ CD37 PHF3 SNIP1 GLUL CSGALNACT1 SETD5 MED13L MARF1 MIDN SCNM1 YKT6 CUL4A FPGS ZMYM2 ATP1A1 PCNT PHF12 EML3 NFE2L2
acute_cd8	7	age_n	C3_TFT_GTRD	NFRKB_TARGET_GENES	0.000490003	0.0305202	0.477271	-0.312282	-1.20278	1275	MAGOHB STK26 COA1 NAA16 GABPB1-AS1 DNPH1 ADK EIF2S3 FAM117B SPINT2 ASH1L ITGAE LCLAT1 DHPS LINC01089 NUDCD3 LSM5 ATR MTERF4 MORF4L2 FUBP1 CCDC66 TXN2 HSPH1 TBRG4 GTPBP10 LYRM4 PCNP WDR61 NKAPD1 SSBP1 ZNF131 OCIAD1 NDUFC2 PRMT2 VPS51 CREB1 EIF3E FNTA RANBP2 OSBPL9 ELP5 ZNF444 PRR14 STX16 NFAT5 MPI ATM WDR74 PPP1R21 MRPS35 NDUFB5 ETFRF1 DPM3 IKZF5 GOSR1 TET2 PPP4R3B RARS2 LIAS DGKA NUS1 ABCB7 LSG1 MITD1 SNRPF DHX15 EIF2D MYBBP1A BLCAP COA4 MRPS28 MRPS2 ILF3-DT ACO2 CIAPIN1 TATDN1 COQ5 CPNE1 THAP4 SEC63 TMEM18 CCT2 HDDC2 RIOX2 GPATCH4 ZNF518A NSUN5 IREB2 SRP9 LYRM7 NDUFS2 C19orf48 LUC7L3 MRPS10 HPS4 EIF3D CAPRIN1 PHACTR4 HAT1 MRPL46 EIF3L KAT6B NCL METTL15 UQCRC2 HSPE1 DIP2B FAM3A CTDNEP1 NDUFS7 TBCK HSPD1 BANF1 RPL7L1 USP47 TRIAP1 MMADHC SNRPE PWP1 SLC25A3 COG4 ICE2 RPS10 SEC14L1 SEC22B RSL1D1 MRPL20 SRSF1 GART RPRD1A SMARCC1 ISY1 ORC3 MRPL44 NEK9 VTA1 FBXO38 PMPCB PSPC1 HNRNPAB CCNG1 ABHD13 ENTPD3-AS1 ZNF654 OGT EXOSC8 TMX2 TEFM ECSIT SNAP23 DNAJC30 INTS10 XIST MRPS14 MRPL19 THUMPD3-AS1 MRPS18C PPIP5K2 PGD NUP50 POLDIP3 MFF CARF C1D CYB561A3 ANP32A ARFGAP2 DAXX ANKRD10 NUDT1 ZNF280D PSMD4 ATP9B WAC CCDC90B PTPN11 XRRA1 CHIC1 SERPINB6 BCKDHA VEZT PPP4R3A ARAP1 LZIC GPANK1 INO80C TRMT13 WDR6 RCOR3 POC1B LDHB HIKESHI RPL7 ARMCX5 AKR1A1 AP2B1 MRPL21 HMGN1 ATG4B INO80 PJA2 TUFM PRCC GTF3C5 PCID2 RIF1 PUM1 ACTL6A C12orf4 MED27 TRDMT1 HIBCH SREK1 THAP1 ALOX12-AS1 GLYR1 NFE2L2 RASGRP2 NIP7 GGA1 HNRNPH3 RPS6KA5 NUDT5 ZMYND8 MRPS21 YME1L1 ZNF143 KIF20B PRMT1 WASHC5 MRPL40 MOB4 TSR1 EIF1AD CSTF3 LIN7C WDR4 ABI1 TMEM94 PPT1 U2SURP CYHR1 PCNX4 DCAF8 ALDOC TMEM101 DTWD1 PSMF1 COQ9 MAN2C1 SYNRG MPDU1 ANKRA2 DDX17 ANP32E RANBP6 POLDIP2 RFT1 INTS14 C2CD5 TDG TUT4 MEF2A YY1AP1 WDR33 KPNB1 EIF3H NUP160 CPSF7 RPL22 JPX NDUFAF1 TATDN3 RBM48 ZNF655 WDR83 TIA1 TMEM199 CWC15 SLTM DIDO1 RHOH GTF3C3 MUTYH RPS13 RPS24 PRIM1 PPIL4 ACP1 RAF1 TAF11 UBE4A PSMC1 KLHL20 PSMB5 MRPS11 CSTF1 AASDH HADHB MRPL3 TCERG1 METTL16 COMMD9 TOMM22 NDUFS1 CDKN2AIPNL SDF4 CREBL2 MED6 HCFC1R1 RPS3A NSD1 MPHOSPH10 RBM12 PCIF1 C1orf43 SERBP1 PTRHD1 SMAP2 MRPL39 SLC30A6 ZBED5 GTF2A1 MRPS30 SF3B6 NSMCE1 PAPOLA CWC22 SPTLC1 SKA2 NCAPH2 TXNDC15 ZNF721 PIN1 ST6GAL1 THOC6 METTL2B PTDSS1 TBC1D14 FAIM RPL13A SF3A3 HDAC7 GPALPP1 RBM25 DHX8 SUCLG1 XPO1 CUX1 PNISR GRAP2 RERE ALG3 PEX14 DYRK1A STX18 COMT PUM2 NFYC KANSL2 KDM5B CD3D TRAPPC8 NDUFB3 REXO4 ATP5F1A RPS20 ATXN2 NFX1 COX10 WDR12 RPS11 NSL1 INTS6L KDM4C TBC1D23 PIGL TMEM245 MTHFS SVBP VPS35L SLC39A10 TNKS AZIN1 APBB3 COPE SCYL3 EBAG9 CLN3 ORMDL2 TMEM126B NMT1 HMBOX1 RPAP1 ZNF644 ZNF76 RPS8 EEF1B2 TSPAN4 POLE4 ZNF274 GTF3C6 CDK5RAP1 ACADM TP53 ING3 TPGS1 SF3B3 TDP2 AIG1 YARS2 ZNF134 TXNRD2 HELB EIF4B DNAJC2 PDS5B RAD23B POLR2A RPL22L1 VPS52 CHCHD5 MBNL1 ARV1 THTPA ZC3H11A BRPF1 NPM1 PHKB CCAR1 TRIP11 RSAD1 ZNF692 INTS9 HNRNPR ITSN2 KRIT1 SUPT7L RAB7A PIK3CB C11orf54 AIMP1 G3BP2 SNX2 CTDSP2 WDR82 RPL32 BPTF MED1 SLC35A4 DUS3L SHARPIN PIGC DLG1 NCSTN REPS1 ZNF317 KLHL8 PPIE INO80D PGGT1B MRPL47 KDM5C TMEM167A ERICH6-AS1 CGGBP1 ATL3 NME1 ZNF276 HNRNPK NBR1 NDUFB8 TEX30 ACTR3 ZSCAN16-AS1 PISD KDM5D XRN2 BCAT2 RPL9 OXA1L NUFIP1 PAGR1 RBM8A UNC45A LRRC47 RSF1 MED24 WDR13 APC FBXW7 TMCO1 UBE2E1 THAP3 CCDC86 TP53BP1 RPL34 NDUFS3 AIDA CAPZA1 TTC17 PPP1CC EPB41L4A-AS1 APTX TFCP2 SSBP4 CDK5RAP3 DNAJC13 SASS6 MZF1 CEP95 CCDC59 NUTF2 PROSER1 TMEM39B NUDT21 RPL29 TM9SF4 RPL17 CFAP20 HNRNPA1 GPN1 PFDN4 SDHC ARHGEF2 RPL4 DCTN5 KIAA0586 NDUFS4 ARFGEF1 RPL21 UBE3A C12orf73 NSRP1 MRPL38 CCNL1 HIRIP3 HBP1 CCAR2 USF2 CCNL2 MEMO1 PIGT IPO8 HNRNPA3 DDX1 MRPL48 MRPL16 PRH1 RNPS1 CLK1 TRMT1 KDM2B PPIH TBC1D15 SELPLG BORCS7 BCCIP EEF1E1 TTC31 NDUFAF8 ZMYM4 TMEM44-AS1 GNAS RPS6 TBCC GPBP1 UBAP1 SUMO1 UBA2 SRP72 KHDC4 NSFL1C RPF1 CACYBP OARD1 CNOT10 MED4 DUSP12 MTF2 FTSJ3 AIFM1 IDH3B MRPL1 BMS1 EIF4A2 REXO2 SPIDR KBTBD4 LAMTOR5 CDC26 CYREN PWWP2A SCAP RPL8 RPAP2 ATP5PB PICK1 EXOSC4 ERCC2 PA2G4 MAPK6 ZNF580 XAB2 C11orf58 SIAH1 MTMR3 ATG13 HNRNPF VPS13B AMD1 CEP350 SRA1 WBP11 USP3 KIF16B CPSF2 MTMR9 RHOF PIP4P2 ZFAS1
acute_myeloid	1	age_n	C5_GO_CC	GOCC_SOMATODENDRITIC_COMPARTMENT	0.000490003	0.0160782	0.477271	0.397982	1.26509	340	HRH2 USP8 IFT20 TNFRSF1B MBP GSK3B ZNF385A XRN1 HCFC1 GNAI2 GLUL DCTN1 AKAP9 CLU STAT1 TPGS1 BCR HSPA8 FLOT2 SLC2A3 DOCK10 GCHFR DHX36 SHTN1 TMEM185A ABI3 KIF1B MTOR PPP2R1A CDK5 TXNRD2 MARK2 YKT6 NDFIP1 SLA PPP1CC ELOVL5 UHMK1 ITGB1 DBNL ARF4 STX4 PRKACA STX3 FCGR2B GRIPAP1 CANX ARRB2 NRGN GOPC FCHSD1 RAC1 FKBP4 MAPK8IP3 NGDN ABHD17A SIRT2 CAPN2 PYCARD VPS35 TXN2 ATP2B1 STRN RIN3 RBM3 PRNP KIF5B FYN RAB8A BNIP3 STAU1 RHOA NPTN SHARPIN PSEN1 ATP6AP2 KCNN4 FXR2 MAP1S NIN TOP1 SAV1 RACK1 ATP13A2 PPP3CA IFT57 CYBA NDUFS7 ABR MARK3 ALCAM MINK1 PPP1CA RAB27A SLC6A6 RUFY3 UBB VPS16 NSMF PAK1 MUL1 RARA HTT SORL1 ANG KIF1C SCN1B G3BP1 ZDHHC5 ATF4 ZPR1 PLEC CX3CR1 TAOK2 CDC42 ROGDI GLRX3 FLNA CCNG1 PHAX RAPGEF2 OPA1 RGS14 ELK1 LMTK2 ACTN1 PAFAH1B1 ABHD12 GDI1 ASAP1 MTMR2 SACS HSP90AA1 DTNBP1 MAPK8 EIF4A3 ITGA1 NCDN
acute_myeloid	1	age_n	proteinatlas_blood_expression_cluster	Cluster 25: Monocytes - Inflammatory response	0.000490003	0.00637004	0.477271	0.409387	1.29956	270	CD163 NRG1 FKBP5 ALDH2 LAP3 BNIP3L QSOX1 VSIG4 FLVCR2 FOLR3 AHNAK ODF3B SMARCD3 SGMS2 SHTN1 SIGLEC1 GSTO1 AGTRAP SPG21 RCBTB2 TXNRD2 FCGR1B DENND1A OTULINL NAIP PLXND1 TRPS1 BCKDK SERPINB1 PLP2 CTSS PLA2G7 C11orf71 HNMT AHR BCKDHA N4BP2L1 LTBR TNFSF13 TBC1D2 PRPF19 TLR5 CLEC4G CCDC149 CSNK1A1 CTSH APLP2 CTSB RNASE4 IQSEC2 CES1 TGFBI PKM RNASE6 CARD6 PRDX3 FKBP9 PID1 AOAH SLC11A1 NEK3 PTTG1IP HEXB SAP30 ADAM9 ALDOA SIL1 ITGB2 CFP ALOX15B HTRA1 CPM NIPSNAP2 HLA-C CLPB HADHA DPYD MAN2B1 LHFPL2 ANG SPR FCGRT SHROOM1 NOD2 RAB20 SUMF1 ROGDI TNFSF13B CYP27A1 SIGLEC15 MPO FOLR2 DHRS4 OSCAR CLEC4D CPNE8 UBR4 ARPIN FAM13A CTSD GPR141 AP1S2 STK32C CD93 ANXA2 TKT PLBD1 PLSCR1 VCAN FCGR1A C1orf43 GRN
acute_myeloid	1	timen	C3_MIR_MIRDB	MIR4728_5P	0.000490003	0.0527184	0.477271	0.293066	1.38148	319	RELT STX1A VAMP2 RASSF5 MAFF RALGDS CDKN1A GGCX PACS1 SSBP3 FNIP1 PLAGL2 CHP1 ZNF503 MGRN1 PA2G4 GAB2 CBX6 FGFR1OP2 PBX2 YWHAQ SPN SH3GL1 CEBPZOS MEF2D RHOC DDA1 MDM4 CSDE1 ATXN2L TPCN1 OAF POLR2E C9orf78 PRMT1 DBNDD2 CIC SYNJ1 SYNGR1 PPM1F PDLIM2 TOMM40 KHSRP ABHD14B RNMT TET3 CYHR1 LENG8 SUPT5H GDI1 IFFO2 FUS DNAJB12 ORAI2 MYADM BAZ2A GSK3A TAF10 MXD3 RNF44 WDTC1 ATXN1 SETDB1 FAM214B TOLLIP RARA HOOK3 NCOR2 GRSF1 ZNF385A EIF4EBP2 MECP2 HMGXB3 ERI3 ELAVL1 SBF1 CPQ G6PC3 FURIN PTPRA NUP98 PPARD ZADH2 CCDC69 PDK2 MTA2 CREB3L2 CSF1R SEC22B PNPLA2 RAB11B SCAMP4 XPNPEP3 RPL15 STIM1 ZNF384 MNT RTN3 SMARCD1 RAB37 PCBD2 PGAM1 STX2 GANAB SFXN3 PSMB2 ELK1 ERF TTYH3 NF2 MINK1 BET1L IQSEC1 IL2RG SMG6 SREBF2 RAP1GAP2 VAT1 B3GAT3 ZNF333 MOB3A ZNF710 PTPRJ ZNF518B RUSC1 LYN AP2A1 CAMK1 NDST1 FOXK1 VPS37C FBXL20 TMED4 AGPAT1 POU2F2 XYLT1 TAPBP CSNK2A1 PCBD1 SH3BP2 FSCN1 TFEB CLIP2 MLLT6 TMEM94 IGSF8 SENP5 UTP11 ME2 BORCS8 STK25 BAZ2B FCAR MRPL43 FOXP4 NFIC COMMD6 NACC1 SCAI GALNT2 SMU1 CYP4V2 TCF3 ZNF609 HCFC1 SELENON HIPK2 DRG2 SLC35F6 PARVG TRAPPC9 GLG1 MAVS DESI1
acute_myeloid	2	covid	C3_TFT_GTRD	BARX1_TARGET_GENES	0.000490003	0.0284024	0.477271	0.251683	1.29366	798	OASL UBE2B NT5C3A RPN2 DIAPH1 ILF2 TUBA1C JUP RTN4 HECTD1 CCT6A MRPS18C MED8 EWSR1 POLR2A RSU1 RABGAP1L DCAF7 TXNDC12 ANAPC5 ABCA7 NDUFS3 DDX46 HAX1 ARF6 MYCBP2 DNM1L NEU1 OGA DDA1 MRPL27 HTT SUPT16H ITPA MAP3K8 IER5 EIF3D LACTB SHARPIN SYNCRIP TMED4 VPS4B TAOK3 FADS1 KHDRBS1 SPECC1 SNRNP35 PCM1 INTS10 IK FKBP2 ARAP1 COA1 COPS5 ADGRE2 UBALD2 SND1 ORMDL1 RBPJ SPTLC2 MRPS15 LDLR CDC37 PABPN1 THRAP3 DDIT4 RAB11B PRKACA PSMC3 METTL7B FBXW7 XAB2 DNM2 PPIP5K2 TIAL1 LBR HNRNPL PSMD7 TFPT SAR1A LENG8 SPSB3 NAPRT WASF2 FLOT1 DPM3 ADIPOR1 PGS1 ADM TAX1BP1 OSCAR AP3B1 SUCLG1 HGS MDM4 AK2 PRCP PRPF31 CALR GTF2B ZNF106 IDI1 NDUFA6 MPLKIP CCDC25 HAUS4 GON4L TSSC4 YWHAQ TRA2A CHD4 CNOT1 CDC26 TMX4 UNC13D DERL2 ARL4A COPG1 TNPO3 SPAG7 EMP1 KPNA6 CARD8 ABHD2 CCT3 GRB2 TIMM50 OXSR1 EIF2B5 LZIC EMC10 PSMA4 RSBN1 TMED1 MIA2 SCP2 TRAPPC4 CCDC186 RPAIN ZDHHC12 CMC2 PLK3 NCOR1 PRDX1 TMEM165 PSMD3 STX12 GIT2 CCNL1 POLR2H VCL RBM7 ERH ABCF1 MCTS1 SRSF2 ATP5PF SP1 AKR1A1 PARL NASP GRHPR SLC50A1 NKAPD1 MRPL43 RPUSD3 NPTN ZFPL1 TMEM126A ARID4B CDC40 ANAPC15 SDHA BZW2 PDE4A MIS18BP1 CPSF2 OSTC TXN2 XPO1 LGALS8 VPS39 HEXA GART UBE2Z WDR74 TAF10 SLC39A9 PPP1R15A KHSRP B4GALT3 PIGF DUT SAE1 OSBPL11 NCL DMAP1 WWP2 DUSP12 BTF3L4 DHX8 DNAJC19 CDKN1A PSMD8 CRIPT TAF15 UFD1 NUBP2 RSL24D1 LSM4 INO80E FAM214B TMUB2 ITPRIP NFE2L1 SH2B3 CD164 HSDL2 MRPL13 HBS1L SSBP1 C11orf71 ALG5 CAPZA2 SGF29 NDUFB1 ACLY C14orf119 C18orf32 PRCC TMEM170A DCTPP1 IWS1 PRKAG1 RNPS1 MAN1B1 VPS18 JARID2 RNPEP ARMT1 NDUFB3 DHX16 AP2B1 DCP1A MTF2 PROSER1 EXOSC8 MBOAT7 ARL1 SRRT SAMD1 PDCD4 CDIPT RWDD1 BLCAP SRP54 ARRDC4 UTP18 SCYL2 MOSPD3 TYK2 SNAP23 MVB12A GPANK1 LTA4H LRRC41 PRKRIP1 FLAD1 MRPL54 SFSWAP FAM13B SYVN1 SLC30A5 INO80C ATG13 STX3 UGP2 CLPTM1 COG3 MRPL24 HMGB2 PPP2CA SMG5 ATF5 TMED2 PPP6R1 MSL2 CDK12 WDR37 NUCKS1 BTN3A1 GNL1 CCDC124 ERAP1 SBNO1 HDGF UNC45A UBE2D3 HSD17B4 R3HDM2 ELOF1 UBE2H AREG DCAF12 GSPT1 LRP10 CLINT1 ARPC5L ATF7IP RRP15 WDR55 ZHX1 UTP3 SETD5 ALCAM PPP3CA C5orf15 MRPL1 AIFM1 WDR43 BTN2A1 CSNK1G1 RTRAF C19orf38 TAF12 ATP5F1B MLKL SCAMP2 GTF3C2 PNRC2 RAB5B MZT1 EIF2B2 QRICH1 AQR PPP4R3B FAM126B KLHL18 RPRD2 BCL6 PSMB1 TIPARP SECISBP2L C15orf40 ZNF444 TIPRL TIMM22 ISOC2 FIBP PISD MRPL15 ABHD11 STYX TMEM218 PARK7 EIF4G2 PHF20 NHLRC3 LRPPRC SPNS1 UBXN7 RNF139 CSNK2B KDM4B MAP4 LAMP1 TMEM208 TARDBP PMF1 OS9 NDUFA3 NUP62 ARNT AP1M1 HNRNPC BZW1 TMEM18 RUVBL1 TPCN1 GRK6 ERCC1 TXNL4A L3MBTL2 STARD4 TSEN34 SIKE1 EIF4A2 CEP350 ACSL1 ILF3 MTMR12 TTC9C RFX1 RABIF PUS1 RGL2 BUB3 WBP11 ATF2 ARMC8 BSDC1 TMEM134 COLGALT1 POLR2M DDX39B NCOA3 FAM53C LRRC23 BANP RNGTT EIF6 OAZ2 PHF23 GAR1 ANP32A SHC1 PLAC8 NGRN
acute_myeloid	4	acuity_maxn	C5_GO_BP	GOBP_POSITIVE_REGULATION_OF_NUCLEOBASE_CONTAINING_COMPOUND_METABOLIC_PROCESS	0.000490003	0.067393	0.477271	-0.309553	-1.18478	1167	CD4 JUP FOSB EGR1 CIITA PID1 JAK2 SMCHD1 MEF2C RPS6KA3 POU2F2 CHCHD10 ARID4A CD74 MED30 IL18 HIVEP3 ABHD14B TAF15 IRF1 NFATC2IP TNF SAMD4A TNFSF8 DBP KDM6B CELF1 TGFB1 ING4 TAF12 ATF7IP NCOA1 CAMKK2 SMARCA5 MEPCE NFKB2 STAT1 BTG2 ZBTB20 TRIM27 KDM1B ELK3 AKIRIN2 RXRA TRIM24 TMF1 CEP290 RPS6KA4 TAF1 USF1 CDK13 TFEB APEX1 IER2 PRDM2 ZNF318 ERCC1 JUN HLA-DRB1 TNRC6B ATRX VENTX BPTF FLI1 KMT2E THRAP3 ZZEF1 RPS6KA5 NT5C3B HDAC5 RBMX SMARCD3 PPP1R10 MAP3K5 ETV6 KLF10 EP300 CCT8 HDAC10 OGT ARHGEF2 CAMK1 MAVS ATM TET2 RBM3 MAX IFI16 PLAGL1 IKBKB ASCL2 NR1D2 KLF4 SIN3A KMT2A GPBP1 AGO1 MLXIP ARID1A LPIN2 RFC1 ASH1L HDAC2 FOXK2 TLR4 TSTD1 EXOSC5 FUBP3 TBL1X ARID3A THAP3 IRF3 NCF1 DDX17 HNRNPD TCF12 TRIM22 SAMD4B NEK4 DDX58 AKNA BRF1 PBXIP1 NFYB SLC30A9 NCOA2 DDRGK1 CREBRF APP KMT2D MED4 NIPBL NFATC3 CNOT2 HMGN3 AATF ROCK2 NUP62 RC3H2 PPRC1 PAXBP1 STAT2 MED25 POLG2 PRKCD ZNF33B QRICH1 DHX36 MDFIC FUS KAT6A TENT4B SRC SHC1 FHOD1 PATL2 NPAT SFR1 SLC40A1 AIP TFAM ZC3HAV1 NFYA SNX5 PUM1 POLR2D SSBP3 MZF1 ELK4 CD86 UPF1 ZBED1 TUT4 SUPT6H PPP3R1 LMO2 JUNB SMAD2 RGCC ZGLP1 KLF2 MAP2K3 PKD1 E2F3 NOLC1 XRCC1 RREB1 RXRB CRTC2 LYL1 CNOT6L TRIM44 SMARCA2 PLCB1 ASXL2 GNL3 CBFB DDX3X TLR7 TBL1XR1 HMBOX1 AKT1 KAT2A HELZ2 TP53INP1 ATF2 ELL HDAC3 RLF CREB3L2 TGFBR1 ZMIZ1 CNOT7 ZNF226 CCNT1 MAP3K4 CHD6 EXOSC6 CEBPG RRP1B CD40 GABPB2 NPM1 TRIM56 FOSL2 MECP2 PHF5A KDM1A ZBTB18 MED24 STK16 USP9X RHOQ PPP3CA EXOSC3 TUT7 CALCOCO1 NOTCH1 ZNF609 PAN3 PSEN1 ZNF395 GIGYF2 SMARCE1 ZMIZ2 NAA15 SMARCD2 HHEX YTHDF3 CRLF3 ZNF148 WDR75 YWHAH INO80D CCNC DCP2 RSF1 NBN BIRC2 E2F4 FBXW11 TLR2 SLX1A ARRB1 NR4A2 HIVEP1 UBE3A RIPK2 NSD3 ZC3H8 NFIX VPS72 BUD23 GPATCH3 ZNF770 ZNF516 PBX3 BUD31 CIZ1 ABRAXAS1 SMAD3 ARID5A NCK1 IRF5 MPND SLF1 TSG101 CREBZF SS18L2 P2RX7 TCERG1 INSR PARP1 RNF168 NCOA3 HSPA1A RBPJ POLR2A ZNF319 LYAR MED19 CREB1 PHIP PKNOX1 HDGFL2 MED14 KDM5A PBX2 CNBP RARA TRIM38 INO80E TNKS2 GTF2I MAP3K2 BRD4 HINFP MRE11 AHR GCN1 LDB1 DAZAP1 MAP2K5 CREB5 BCL3 MAPK14 SNW1 KMT2C KHSRP TNFRSF1B TCEA2 ZFP36L2 NELFA PABPC1 MAPKAPK5 CNOT6 NR1H2 RERE TRIM21 BMPR2 DIS3 BICRAL SHLD1 GPBP1L1 PRKCB ADRB2 ZNF292 NFATC1 PER2 TOB1 RAI1 PIM2 CEBPD KAT2B MMS19 GTF2A2 CREBL2 NFE2 IRF8 ASH2L AKIRIN1 ZNF91 GTF2A1 IKBKG WWP2 TRIM52 TMEM161A SETX ATF6B SKI TDRD3 ZNF33A SS18 AXIN1 ACD LPIN1 FLCN PRPF19 USF3 MGMT SLC38A2 KLF6 NFKBIA LMO4 SMARCB1 MOV10 EZH1 MYSM1 ZNF585A TRIP11 CTBP2 CCDC117 PAF1 TAF7 SIRT1 TP53 PSRC1 LARP7 CDK5RAP3 KPNA6 YTHDF2 NLRC5 JADE1 MAML3 THOC5 KAT7 WAS FOXJ2 CKAP2 POLR2G GTF2H1 ING2 PLAGL2 ARID4B CEBPA HNRNPU WBP2 IRF7 PKN1 FOXO1 TNNI2 YAF2 SNRNP70 ZFHX3 YY1 MED21 PSMC5 ATAD2B ICE2 TACC1 TRIP4 SUPT4H1 RIOK2 DCP1A GPS2 DCAF6 XBP1 TET3 MED6 AP3B1 TMSB4X MCRS1 TFAP4 KAT8 NFRKB NFE2L2 RNF187 CCT2 RNF10 IRF2 TNFRSF1A VHL ZNF398 ZNF227 SYNCRIP ZNF451 MEF2A ETV2 TRRAP MBTPS2 GTF2F1 VEGFA ATMIN ING3 STAT5B KDM7A MED13 PCNA NVL PPARA DKC1 MEAF6 HDAC4 ACTN4 GRSF1 TRERF1 ZNF721 RFX3 ILF3 ZNF593 POGZ MAML2 ATF3 NFYC PRPF6 ZNF263 NCBP1 GFER SUPT16H PARP3 RYBP XPC LEO1 SF3B4 NOL11 ACTR2 CLOCK DDX21 TNIP1 TOPORS THOC1 JMY PPARGC1B BCAS3 UIMC1 POT1 COPS5 ALYREF ZBTB17 MYBBP1A FOXO4 MED17 TRIM37 ILF2 PTGES2 PCGF5 PNPT1 TESC CTNNB1 PPP3CB POMC NR1H3 DNAJC2 KLF13 PAGR1 USP21 WASL PMF1 ZNF780B ZNF717 KDM3A YEATS4 EIF5A MORF4L2 DYRK1A AGO2 TAF9 ZNF24 PARP9 ATF5
acute_myeloid	4	age_n	C5_GO_BP	GOBP_VIRAL_PROCESS	0.000490003	0.23088	0.477271	0.396182	1.28093	303	APOBEC3A IFITM1 RAN GTF2B PDCD6IP RAD23A GSN HSPA1A SRPK2 SMARCA4 CTSL PARP10 STAT1 EIF3G RSAD2 P4HB IST1 CHMP6 VPS4B TRIM14 ATG12 TPCN2 EIF2AK2 HTATSF1 CTSB TRIM11 TRIM8 MITD1 DDX3X EIF3L LGALS9 PHB ST3GAL1 RAB1A GRK2 HEXIM1 DEK MGAT2 TNFRSF14 IDE TAF11 GAS6 SLC52A2 STAU1 SMARCB1 ILF3 NOTCH1 BANF1 CHD1 SIVA1 IFIT1 APOBEC3C TARBP2 CHMP1A PSMC3 FURIN IRF7 VTA1 ITGB1 VAPA USP6NL OAS2 CSNK1A1 EIF3F DYNLT1 LRSAM1 SNX3 PI4KA ITGA5 PDE12 USF2 PPIH PPIB SNF8 ROCK2 WWP2 DDB1 RAB7A EEA1 OAS3 LARP1 ZFP36 CD81 VAMP8 EIF2AK4 MAVS ITGB7 SRPK1 IFITM2 SMPD1 ST6GALNAC4 IGF2R SPCS1 SNW1 TRIM27 REST ISG20 SIGLEC1 YTHDC2 MAN2A1 ATG7 CANX CHMP4B CHMP2B PLSCR1 VPS37B PIKFYVE ATG5 APOBEC3G TNIP1 CD46 HSPA1B CD86 INSR HSPA8 NFIA MGAT1 MGAT4A OAS1 UBP1 CD55 SELPLG LY6E RRP1B PC BCL2L1 MDFIC CTDP1 PPID PRMT1 MAN1B1 IFI16 CHMP5 MOGS HSP90AB1 TRIM22 CLEC4G
acute_myeloid	4	age_n	C7_VAX	FRANCO_BLOOD_SANOFI_PASTEUR_SA_INACTIVATED_INFLUENZA_VACCINE_CORRELATED_WITH_ANTIBODY_RESPONSE_AGE_18_40YO_1DY_POSITIVE	0.000490003	0.00975635	0.477271	0.451877	1.41052	118	PARP14 IFITM1 UNC93B1 IFI35 C3AR1 CTSL PARP10 STAT1 FBXO6 RSAD2 IFI44L TAP1 EIF2AK2 CREG1 MT2A HELZ2 LAP3 TMEM208 SCO2 GAS6 PHF11 IFIT1 MYOF TMEM123 TCN2 IRF7 SP110 OAS2 XAF1 DYNLT1 EPSTI1 DDX58 IFI30 TYMP CUL1 GBP1 IFI6 PARP12 OAS3 ZBP1 CD300A SBNO2 DHX58 SP140 FGL2 LYSMD2 ISG20 IFI44 PLSCR1 IL1RN LHFPL2 OAS1 GBP2 LY6E GBP4 BLVRA IFIT3 HERC6 IFI16 TRIM22 ZNF684 RPAP3 PARP9
acute_myeloid	4	timen	C5_GO_BP	GOBP_HISTONE_METHYLATION	0.000490003	0.0519156	0.477271	0.368268	1.52825	111	KMT2E RTF1 CTNNB1 WDR82 LMNA KMT2C TET2 FBL COPRS ZNF335 OGT KANSL2 SETDB1 SETD7 SETD1B HCFC1 SETD1A NTMT1 PRDM2 KANSL1 RLF BRD4 JARID2 MLLT6 MTHFR NSD3 PHF19 MCRS1 DOT1L ARID4A ASH1L MECP2 PIH1D1 PHF20 SMARCB1 KAT8 NELFE KDM6A ATRX RIF1 KDM4C EZH2 BCOR PRMT1 TET3 RRP8 SUZ12 PRMT2 KMT5A CXXC1 SIRT7 SUPT6H KDM1A PAF1 PHF1 KDM3A SETD3 KMT2D KMT2B CHTOP WDR5 KMT5B EHMT1 WDR61 NELFA CARM1 CTCF
acute_myeloid	5	covid	C5_GO_MF	GOMF_SIGNALING_RECEPTOR_BINDING	0.000490003	0.0453111	0.477271	0.271404	1.32337	496	CLU ACTN1 CD58 RETN GRK2 GUSB PRNP ITGB7 DOK2 AIMP1 PPP1R9B SH2B3 CCL2 CALR UTRN SCP2 GABARAPL2 FPR2 CALM3 ARF4 SECTM1 ITGAL SH3BP1 LY96 SH2B2 PHB ICAM2 STRAP ADM MTSS1 GABARAPL1 TUBB COPA CCDC88C PLAUR ITGAM LRP1 MPP1 MYH9 IL27RA GLG1 SNW1 CLTC PARK7 ARPP19 METRNL TOLLIP IL13RA1 DBI ITGA5 SIPA1L1 DIAPH1 FGR ENSA SLA CCDC88A FLOT1 BTN3A3 ATP5F1B AIP CD81 TLR4 STOML2 TLR5 RNF135 YWHAG IL17RA NCSTN RAB8B CD2AP JAK2 RALA LGALS8 MYD88 TNFSF13 GRB2 EPHB2 IL6ST MARCO NCOR2 TIMM50 AP2A1 PTPRJ CPNE3 VCP GNAI3 C1QBP TAP2 DERL1 SLC39A1 NRIP1 ERBIN IL1B HCST TGFBI BTN3A2 GNAQ PSMC5 SMAD2 VPS35 SNX1 CXCL16 SQSTM1 TLR1 SHC1 PPIA MR1 YWHAH SELPLG NCOA2 NPTN HMGB2 TSPAN4 PXN PITPNM1 HMGA1 MADD SRI TOB1 ITGA4 BTN3A1 GAS6 MED1 PTPN2 HLA-G IKBKG HSP90B1 NISCH GBA TRIP6 ZPR1 AKAP9 SMARCD3 TRADD DDT UNC93B1 LYN CNIH4 ABCA1 LY6E SEMA4A CTNND1 CD151 ICAM1 GFER USP33 P2RX4 SNX2 PSEN1 PCNA TGFBR2 USP4 CFLAR CUL3 ACTN4 GSK3A ADAM10 SNX17 FERMT3 CASP8 FLNA FEM1B DIAPH2 IL27 BAG6 ARRB1 DDX54 ARNT PIK3R1 CSNK2B SEC14L1 FNTA PYCARD HLA-F SMARCD1 CNOT9 LCP1 JAK1 STAT3 IL18 SPG21 SH2B1 IL6R FLT3LG NAMPT TLN1 TMBIM1 CD9 TIMP1 RARA DAB2 TRIM25 PIK3AP1 FYN ANG LEPROT POMC
acute_myeloid	8	acuity_maxn	C5_GO_BP	GOBP_HISTONE_MODIFICATION	0.000490003	0.11703	0.477271	-0.339114	-1.32797	354	HDAC9 SIN3B MTHFR JAK2 KMT2A KDM2B SGF29 CHD4 KDM6B SETD2 CAMK2D PPP4R3B TBL1XR1 SETD1B SART3 HUWE1 EP300 PPP4R2 SETD7 WDR61 FBL PRMT1 COPRS UBE2E1 MTF2 CDC73 SET ATRX KDM4B KDM7A ARID4B HDAC10 RNF40 HDAC7 USP22 TAF12 ZBTB7B SMYD2 KAT5 CRTC2 EHMT1 SMARCB1 C6orf89 PHF8 SETD3 MLLT6 KDM3B SF3B3 RBBP5 NAA50 ACTL6A RRP8 BAP1 TRRAP MIER2 KMT2E ELK4 OGT HDAC5 NCOA1 SUPT6H PPM1F MED24 USP16 MORF4L2 JADE2 TRIP12 LRRK2 VRK2 YEATS2 NOC2L MAPK8 JMJD1C KAT8 REST WDR5 THAP7 RNF8 PRKCD KDM1B PHF19 BCOR PIH1D1 DDB1 TET2 HPF1 PRKCB WDR70 SMARCA5 MCRS1 SMAD4 SETD1A SUDS3 TBL1X RNF2 KMT5A ARRB1 TAF7 MIER1 ATXN7L3 GATAD2B CUL4B USP21 DOT1L KAT7 MSL2 MTA1 UBE2A MYSM1 KDM6A TP53 MEAF6 PAGR1 DTX3L TRERF1 MTA2 CHTOP RBM14 KAT6A EP400 MBTD1 UFL1 PER2 MAPK3 CLOCK TAF6L NSD1 CAMK1 ZNF451 VRK3 BRD7 PHF20 EYA3 JADE1 PRDM2 TAF1 RPS6KA4 ARID4A KANSL1 RCOR3 RCOR1 SETD5 CTBP1 TAF2 PRMT7 SIN3A ATM DR1 TAF4 PHB RPS6KA5 SIRT1 CREBBP MSL3 SIRT7 ASH1L NIPBL TADA2B PRKAA1 TRIM37 PRMT5 MBD2 SUZ12 PER1 MBIP TADA2A NFYB PADI4 BRCC3 CTNNB1 RNF168 WDR82 POLE3 MCM3AP SREBF1 SUPT20H NTMT1 NFYA TAF9 AKAP8L SAP30BP VRK1 SF3B5 SKI DPY30 PBXIP1 TAF10 RIOX2 RNF20 PYGO2 IL1B RBBP7 TADA1 KDM4A CTCF NSD3 MBD3 RIF1 PRKCA VPS72
acute_myeloid	8	age_n	HZ_COVID19	Top 500 down genes for SARS-CoV-2 infection in Rhesus macaques at Group 2 dose in PBMCs at 7 DPI from GSE156701	0.000490003	0.0105804	0.477271	0.381896	1.26947	339	DDIT4 DEDD2 RIN3 TSEN34 TNNI2 PQLC1 GNB2 IL1R2 CEBPB NCF4 CCM2 SH2B2 VKORC1 ARHGAP27 MAP3K11 ZNF688 TSC22D3 RYBP MAD1L1 DUSP1 CD46 PLK3 TLE4 ETV6 SRPK2 MGLL FAM98C CYSTM1 CFD TBC1D20 DRAM1 PPBP TPD52L2 CDIPT MAN2B1 ARHGAP6 PDLIM1 BTG1 MAP1LC3B GSN CRK NFKBID PTAFR CEP164 TMEM127 UBL7 TXNIP IL27RA SYK STX3 TAGLN TTC9C TRAPPC5 LYN IRF8 NPL HIST1H2BC BCL10 MEF2D PTTG1IP GLUL SRI ARRB2 ENTPD1 LYL1 AKAP8L S100A13 PNRC1 KIAA1551 PLCB2 VASP SKIL SNX18 YPEL2 CLTB DGAT2 METRNL TMUB1 DOK3 CRTC2 CPEB3 BANP OSBPL2 NFYC ZNF394 NIPA2 GALNT1 PPP3R1 RAB11A CTBS FOXN3 PPP3CA KCTD12 ZFP36L2 RGL2 MAP3K14 RHOQ NR1H2 SLC31A2 RAB5C CAMKK2 RNASET2 RAB11FIP4 SAMD8 CHFR MAPK3 SERP1 PPM1L ABHD12 BASP1 SNN GTF2B MARK2 PRDX5 TMEM205 FCGRT CLPTM1L SIRT7 REEP3 EIF1B SLC25A19 HSPB1 FAM129A FAR2 HERPUD1 PLA2G7 KDM4B SLC35E1
acute_myeloid	9	timen	C3_TFT_GTRD	NCOA4_TARGET_GENES	0.000490003	0.0242279	0.477271	0.33876	1.24782	545	EEF2 TMCO3 PABPC4 SEC11A SUMO3 CUL4A RPL3 PABPC1 CNPPD1 TMC6 CCDC59 PCBP2 EIF3H MIR22HG COPS9 HPS1 POLR2C ZFAND2B CIRBP RHOF TOMM22 RPS6 COX19 ACO2 FNBP4 PHF5A PYM1 ATP5MC2 PGPEP1 THRA NDUFA6 CDADC1 RPS7 UBE2J2 RPL22 RPLP0 C15orf39 ERCC1 GADD45B LASP1 SNRPA1 DUSP22 MLST8 EIF3D HMGXB4 TUBA1C CXXC5 ATF4 RPL15 SMC5 TIMM10 DBP MRPS15 UBE2I TKT PITPNM1 MRPL9 HNRNPH1 PTPN11 RPL10 KIAA0232 RPL26 PDLIM7 ATP6V0D1 ARIH2 ATG3 RPS15A CHRAC1 GMFB ARL6IP4 CKLF SRSF7 POLE3 PRKAR2A KCMF1 LINC01089 HADHA PSMD8 ID2 CASP4 NR3C1 EML3 SF1 COX16 COX20 JUNB HMGA1 C12orf57 SLC3A2 LAMTOR1 CDKN2AIPNL PSMA3-AS1 ZDHHC24 CFL1 SNRPC SDE2 DRAM1 SAE1 RELA DNAJC7 LSM8 RPS14 IDH3A RRP12 PSMA1 ZNF207 CSNK2A1 RPL18 TRIM11 COX7A2 DPM2 KLHDC3 WASL SMARCD1 MED13L MIDN CCT7 DCTN6 SNAP29 SECTM1 ILK RPL27A BBC3 HADHB ZNF394 ZNF169 CCNL1 SNRPB2 APH1A SRSF3 ASAP1 KXD1 ZNF598 SRRM1 TRMT1 INO80 AGAP3 UCP2 CACYBP MFSD10 FOXP1 DLST DCUN1D5 JUND OGFOD3 SCAMP4 RPL8 NDUFB7 ZDHHC12 HDGF ARID3A ZNHIT3 UBE2D3 SLC9A3R1 SSBP4 ARHGEF1 RABGGTA ZDHHC7 TMEM41B DPP3 BROX PCGF3 VPS28 TMED5 DDX46 RPS25 DRG2 CWC25 ING3 LUC7L3 TP53INP1 FTL KDM1A CLP1 SNX18 CALM3 MRPS33 ZNF787 ACTB SRSF6 CLPTM1 BTBD1 TCEA1 TK2 SLC12A9 CHMP3 MPPE1 CYLD TNKS2 ATP5F1D PIP4K2B SLTM RPS12 ZBTB11 SPRTN PRDX2 PRPF18 GAB1 MYO5A NNT C11orf24 PRKAG1 OGG1 TAF10 SECISBP2 LLPH MROH6 MHENCR PSMD3 EXOC8 OSBPL8 SNF8 PEX16 MEF2D ATP13A3 IGFLR1 PUF60 GCHFR TFIP11 DRAM2 ANXA2 NUP153 GPR137 SEH1L MIF4GD POLDIP3 AKT2 SF3A3 TAOK3 SLC1A5 TMEM167B ATG101 RRP8 PPP4R3A ATG2A USP7 TRIAP1 PEF1 U2SURP AUP1 SEC14L1 SLC9A1 PAXBP1 SLBP RUFY1 LAMP1 MLH1 MYL6 AHR RPS18 RWDD1 MADD HNRNPLL ZBTB4 PLA2G15 SRPK1 ANXA2R PLAGL2
acute_cd8	13	sex_n	C5_GO_MF	GOMF_PROTEIN_DOMAIN_SPECIFIC_BINDING	0.000490013	0.0360159	0.477271	0.500884	1.73465	69	ABI3 YWHAQ PPP1CC CALM1 SH2D2A SLC9A3R1 YWHAB CYBA SRSF7 CDC42 RAN YWHAZ VIM SKP1 HSPA5 IQGAP1 MYH9 HSP90AB1 HNRNPA1 OSTF1 HNRNPM HSPA8 HCLS1 LCK CASP4 SKAP1 RHOA VCP
acute_cd4	3	covid	C5_HPO	HP_LEUKOENCEPHALOPATHY	0.000490493	0.0147382	0.477271	-0.447999	-1.44755	132	RAB11A RBPJ NDUFS2 AP5Z1 SPG11 MT-ND2 NDUFS6 DPM3 NDUFB3 SET MRPS22 MT-ND1 NDUFB10 DOCK8 NDUFS4 SDHA NDUFA11 MT-ND3 ZMYND11 NDUFAF4 EIF2B4 PLAA PSAP NDUFAF8 ALG8 NDUFS8 CTC1 NDUFC2 LYRM7 TMEM126B DYNC1H1 CLTC ODC1 NRROS NDUFS3 HIKESHI NDUFV1 RPIA MBD5 POLG DDHD2 YME1L1 CUX1 RNF113A POMT1 AP4B1 CLN5 TIMMDC1 SAMHD1 EIF2B1 DEGS1 TYROBP CSNK2B ARID2 NDUFS1 VPS11 TBCK RPL10 GTF2E2 NAXE NDUFA1 TAOK1 AIFM1 USP7 CTBP1
acute_cd8	1	age_n	C5_GO_CC	GOCC_INTRINSIC_COMPONENT_OF_PLASMA_MEMBRANE	0.000490493	0.0317594	0.477271	-0.337429	-1.39575	426	KLRC2 SELL HLA-DQA2 KLRC3 CD3E CD226 CMKLR1 TGFBR1 IL2RG CALHM2 PSENEN TM2D1 PLSCR1 SELPLG S1PR1 FCRL6 TSPAN32 TRGV9 FADS2 ADGRE2 CX3CR1 ITGAX KIR3DL1 CD81 TM9SF2 TSPAN2 CD151 SLC25A11 TRGC2 ATP2A2 VAMP2 ITGAM ITGA5 ATP2B4 EFNA4 KIR2DL3 CD160 KLRC4 EVI2B EFNA5 ERBB2 C3AR1 ATP10A PERP STIM1 FCRLB KLRK1 FCGR3A ATP1B3 SLCO4C1 KIR2DL1 VAMP1 CD59 TRAF6 SLC12A6 ADAM8 IL10RB ADAM17 SLC14A1 TYROBP PTGER2 CHRNB1 HS3ST3B1 PROCR SGCB IL27RA GPR137B SLC38A5 CD96 CLSTN3 TSPAN14 MIGA1 ADIPOR2 ITGB7 SLC20A1 PORCN ICAM2 TNFRSF1A IFNAR2 ITGB1 ADIPOR1 MAGT1 DLG3 TMBIM6 LDLR HS6ST1 SLC11A2 TSPAN31 LPAR2 TFRC SLC43A1 STX8 NCSTN ADGRG5 M6PR TRPV2 KCNK6 CXCR2 F2R KIR3DL2 CLEC2D SYT11 TMC4 SIGLEC7 APH1A HLA-A KLRF1 SLC12A7 CD58 LMAN2 CD52 IL1RAP FRS2 LMBR1 STOM PTPRJ HLA-DPA1 SPN MIGA2 CD63 CD83 CD46 NKG7 YKT6 RAPGEF2 TRAF3
acute_myeloid	6	timen	HALLMARK	HALLMARK_PROTEIN_SECRETION	0.000490493	0.00392395	0.477271	-0.362167	-1.74575	81	CLTA STX7 LAMP2 COPB2 TMED2 MAPK1 CTSC SOD1 AP2B1 SNX2 VPS4B MON2 SEC31A TMED10 ARCN1 RAB14 SNAP23 RER1 ABCA1 VAMP3 RAB9A CLTC ERGIC3 TSG101 TMX1 CD63 ANP32E COPB1 NAPA IGF2R STX16 ARF1 STX12 ARFGEF1 DNM1L AP1G1 ATP1A1 GOSR2 NAPG SGMS1 ATP6V1H PPT1 GBF1 SEC24D GOLGA4 SEC22B RPS6KA3 YKT6 AP3S1 ARFGAP3 RAB2A AP3B1 M6PR VPS45 COPE SCAMP3 RAB5A USO1
acute_cd8	3	age_n	C5_GO_MF	GOMF_DNA_BINDING_TRANSCRIPTION_FACTOR_BINDING	0.000490794	0.054932	0.477271	0.264437	1.43943	328	BCL2 MYC CDKN2A RBPJ AHR HMGA1 DHX33 SP3 NOC2L MDFIC NAAA TAF1 CITED2 HDAC9 HDAC3 USF2 CEBPB ZBTB49 CEBPA TAF11 PIAS2 RB1 TAF12 CHD4 IFI27 TDG TLE4 NCOA6 STK4 SKI MEF2C MED16 TP53BP2 SPEN EOMES PRMT2 LATS1 SETD3 USF1 NCOA7 SMARCB1 DNAJA1 SMARCE1 PTPN2 TFDP1 SPI1 ZNHIT3 PARP9 SMAD4 COMMD6 KAT6B TAF9 DDX20 MED14 ETS2 HIPK2 BCL3 WIPI1 CREM ARID5A TAF6 RPS3 LRIF1 PBXIP1 TRIM32 LCOR MED17 ADD1 MTDH CTBP1 TAF7 PRKDC GMNN CNOT1 MAD2L2 NFKBIA NIF3L1 NFE2L2 MLX STAT3 HCFC1 KDM5D EIF4E
acute_bcell	6	acuity_maxn	C5_GO_CC	GOCC_BLOOD_MICROPARTICLE	0.000491148	0.0445717	0.477271	-0.571676	-1.68874	35	IGKV4-1 IGKV3-20 IGKC IGHV3-23 IGKV1-5 IGKV3-15 JCHAIN CLIC1 IGHD IGHV3-7
acute_cd8	3	acuity_maxn	C3_TFT_GTRD	ZNF202_TARGET_GENES	0.000491148	0.111	0.477271	-0.57146	-1.66054	35	CD160 HEBP2 GGACT MDFIC EXOSC2 TUBGCP3 RHBDD1 COPS3 NLE1 ZDHHC17 PRKAG2 ETS2 BORCS6 FCHO2 VANGL1 ZNF280D
acute_cd8	1	acuity_maxn	C5_GO_CC	GOCC_MHC_CLASS_II_PROTEIN_COMPLEX	0.000491157	0.0336298	0.477271	0.687457	2.37993	12	HLA-DQA2 HLA-DRB5 HLA-DRB1 HLA-DPA1
acute_myeloid	7	acuity_maxn	C3_TFT_GTRD	ZZZ3_TARGET_GENES	0.000491368	0.030886	0.477271	-0.47583	-1.69247	79	RPL10A RPS3A NACA RPS3 RPL35A RPS18 RPS23 RPL6 TMEM18 RPL17 RBBP4 RPL37 RPS7 RPS14 RPL41 SNRPB RPL24 RPL27 ATP5PB STX6 NSA2 RPS2 VPS51 FLI1 PHF20 RPL8 RPL37A ZBTB20 SMARCD2 LAMTOR5
acute_cd4	all	timen	C3_TFT_GTRD	HSF2_TARGET_GENES	0.000491476	0.0445468	0.477271	-0.422876	-1.51314	173	DDX58 BST2 STAT2 FKBP4 HSPH1 STIP1 HSPA1A BISPR NUDT9 TXLNA CCT5 HSPA1B CHORDC1 RBM12B ABHD3 HMG20A ELP3 MRPS6 MRPL18 STAT6 TDRD3 DNAJC16 CCND3 HSPA6 PCNA FLAD1 HSPA8 PAXIP1-AS2 NUDC TXNDC15 TP53BP1 SHC1 KAT2A HSPD1 TAF7 PTGES3 TTC37 PPP1R18 PHB HSPA4 NADK EARS2 NKIRAS2 DUSP3 DDX41 CCT6A CCT7 PLAC8 ASCC1 ERI1 MORF4L2 KMT2A HSPA1L TPR MICA TERF2 TSEN15 METTL23 TCP1 GPBP1 HSP90AA1 KNTC1 MBOAT7 MIB1 PLEKHA1 EWSR1 EXTL3 HSPE1 TIMM21 IRF2BP1
acute_myeloid	15	sex_n	C5_GO_BP	GOBP_ANTIGEN_PROCESSING_AND_PRESENTATION_OF_EXOGENOUS_PEPTIDE_ANTIGEN	0.00049164	0.068517	0.477271	0.692117	1.87895	17	HLA-DRB1 HLA-DPA1 HLA-DMA CD74 HLA-DQB1 HLA-DPB1 HLA-DRB5 HLA-DRA HLA-E
acute_myeloid	13	covid	C3_TFT_GTRD	CAVIN1_TARGET_GENES	0.000491721	0.0268783	0.477271	0.621874	1.96422	39	IFI27 SAMD9L AFF4 P4HB
acute_myeloid	10	timen	C3_MIR_MIRDB	MIR1295B_5P	0.000491969	0.289694	0.477271	-0.550882	-1.82794	33	DNAJA1 ZCCHC2 SPCS2 DDX17 FDFT1 TFEC ARID1A RALA RBMS1 VPS35 MEF2C CREB1 SON CLTC RB1 CMTR1 SIRPA TNKS2 SMG7
acute_bcell	all	timen	C3_MIR_MIRDB	MIR33A_5P_MIR33B_5P	0.000492355	0.347298	0.477271	0.358678	1.70251	68	PIM3 BACH1 SAMD8 SLC25A25 TENT5C LDLRAD4 NIPAL4 CAMTA1 HBS1L PIM1 NPC1 RORA ATL2 CDK16 ZNF281 MAPK8 SREK1
acute_cd4	2	timen	C5_HPO	HP_ABNORMALITY_OF_THE_LYMPH_NODES	0.000492463	0.0308086	0.477271	-0.448497	-1.53848	146	ISG15 PRF1 IL7R SP110 STAT2 PSMB9 CD40LG CD247 TRAC MYC MYD88 RBCK1 TNFRSF1B STAT4 TRIM28 PML CYBC1 RASGRP1 PNP SOCS1 CTLA4 TNFRSF1A MINPP1 PSMB8 RAB27A PRKAR1A SMPD1 HLA-DPB1 FASLG STAT3 UNG FAS RARA UBAC2 FERMT3 ATRX CYBA ITK UNC13D SDHD HLA-B PIK3CD ATM PTPN2 IL2RG PTPRC RABL3 TCIRG1 ASAH1 KRAS
acute_bcell	2	sex_n	C3_MIR_MIRDB	MIR514B_5P	0.000492474	0.0885023	0.477271	-0.485199	-1.8245	63	TMEM123 TRAM1 RC3H1 ZBTB20 CNTNAP2 RABGAP1L PPP4R3A TIPRL IBTK ALG13 BRWD1 ARPC5L BTG3 UBE2K BCLAF1 MCTP2 UBE3A DNAJC15 TIFA RNF41 CLIC4 NCOA3 LSM2
acute_myeloid	11	timen	C5_GO_MF	GOMF_G_PROTEIN_COUPLED_RECEPTOR_ACTIVITY	0.000492492	0.018252	0.477271	-0.52764	-1.75495	73	CCR1 C3AR1 P2RY6 CCR2 CCR5 CX3CR1 FPR1 FPR3 FPR2 P2RY13 P2RY14 GPR65 GPBAR1 ADRB2 C5AR1 FZD2 P2RY12 GPR132 GPR183 GPR18 LPAR6 ADGRE5 LTB4R TPRA1
acute_cd4	8	timen	C3_TFT_GTRD	PPARGC1A_TARGET_GENES	0.000492507	0.0232026	0.477271	-0.46371	-1.98434	47	BST2 FKBP4 AHSA1 HSPH1 HSPA1A MRPL18 BISPR IL32 CCND3 HSPA8 STIP1 CHORDC1 HMGB1 HIKESHI SHC1 DNAJA1 HSP90AA1 MRPS6 PTGES3
acute_myeloid	all	covid	C5_HPO	HP_ABNORMAL_ERYTHROCYTE_ENZYME_LEVEL	0.000492827	0.0795423	0.477271	-0.624938	-1.97265	31	RPL5 RPL26 RPL15 RPS24 RPS15A RPS7 KHK RPL35A RPL18 RPS28 RPL27 RPS17 PIGA RPS19 RPS27 RPL11 PRPS1 PHKG2 RPS10
acute_cd4	14	covid	C5_GO_MF	GOMF_OXIDOREDUCTASE_ACTIVITY_ACTING_ON_NAD_P_H_QUINONE_OR_SIMILAR_COMPOUND_AS_ACCEPTOR	0.00049283	0.0114631	0.477271	-0.449801	-1.86177	41	MT-ND4 MT-ND5 MT-ND3 MT-ND2 MT-ND4L MT-ND1 NDUFB3
acute_bcell	8	timen	C3_MIR_MIRDB	MIR5688	0.000492859	0.0552776	0.477271	0.380713	1.61688	175	PELI1 EZR JUN BCLAF1 ATF7IP2 LAPTM4A KDM2A DDX3X BNIP2 COL19A1 CANX PAIP2 SREK1 ILF2 CAMTA1 SMC5 PLEKHG1 ARF6 PRPF38B PPP1R2 IER2 KLF3 PRELID3B PHTF2 SESN3 PNRC1 FOXP1 GMFB ELF1 SFPQ SMNDC1 STK4 UBE3A RLF TP53INP1 INSIG1 MEF2A SZRD1 MACROD2 PCNP UBA52 WIPF1 TMX4 ZFX RICTOR PSMC6 CLIC4 PRKAR1A FUBP1 SNRPD1 UFM1 COPB1 RAB18 CREBBP CDKN1B ACTR10 IDI1 SUCO MSI2 ZNF431 ZFAND5 SATB1 CBX5 PRKD3
acute_cd4	12	covid	C3_MIR_MIRDB	MIR580_3P	0.000492907	0.0136869	0.477271	0.478198	1.77649	71	SP100 PAG1 SAMD9L TIAM1 ZNF148 FNIP1 PHF14 HIF1A WDR33 DCAF5 ATF7IP CTDSPL2 CACUL1 STAU1 BTG1 ZBTB20 SATB1 MYBL1 FLI1 ICE2 MINDY2 PDCD4 AAK1 MRPL42 PDCD6IP PYROXD1 ITFG1 NBPF14
acute_cd8	13	timen	C7_IMMUNESIGDB	GSE17974_IL4_AND_ANTI_IL12_VS_UNTREATED_48H_ACT_CD4_TCELL_DN	0.000493021	0.0420748	0.477271	-0.604622	-2.00925	27	GIMAP4 GIMAP7 MX1 IFI16 MAP3K8 IRF7 GBP1 CD2 BST2 EPSTI1 SP140
acute_cd4	2	age_n	C5_HPO	HP_ANTINEUTROPHIL_ANTIBODY_POSITIVITY	0.000493055	0.166784	0.477271	0.767071	1.86093	11	FAS RASGRP1 ITCH TCIRG1 FASLG SRP54 IRAK1 PRKCD
acute_cd4	9	age_n	C3_MIR_MIRDB	MIR3147	0.000493055	0.202879	0.477271	0.780001	1.84222	10	HNRNPD RORA MYO1F
acute_cd8	1	age_n	C5_HPO	HP_MALIGNANT_GENITOURINARY_TRACT_TUMOR	0.000493063	0.107853	0.477271	0.580488	2.13508	26	RPS26 RPS29 RPS19 RPL35A RPL5 MSH6 RPL26 RPL27 RPS28 RPS7 RPL11 ADA2 RPS15A RPS27 RPL35 TSR2 RPL18 RPL15
acute_myeloid	all	sex_n	C5_HPO	HP_AZOOSPERMIA	0.000493224	0.52989	0.477271	0.778439	2.48426	60	DDX3Y KDM5D USP9Y UBE2T HFE FANCG FGFR1 DUSP6 STEAP3
acute_bcell	all	timen	C5_HPO	HP_INSULIN_RESISTANCE	0.000493228	0.0388235	0.477271	0.434164	1.96475	42	LMNA IL6 FOS IRS2 KLF11 CAV1 EIF2AK3 CNOT1 ADCY3
acute_cd4	2	timen	C5_HPO	HP_ABNORMAL_MEAN_CORPUSCULAR_VOLUME	0.000493396	0.0308086	0.477271	0.457098	1.99157	39	RPL5 RPS19 SBDS RPS26 RPL27 RPL15 RPS10 RPS15A RPL18 RPS7 RPL26 RPL31 RPL35 RPS27 RPL35A RPS28 RPL11
acute_bcell	8	timen	C5_HPO	HP_ABNORMALITY_OF_THE_SPLEEN	0.000493514	0.0166924	0.477271	-0.396647	-1.70025	120	RAC2 PSMB9 STAT1 SAMD9 CYBC1 CYBA PSMB10 RNASEH2C SAMD9L NCF1 SP110 TALDO1 B2M CD19 CYBB HSD17B4 ADAR JAK1 MS4A1 HLA-B MYC DCLRE1C ATM PSMB8 TCF4 ALDOA SYK SNX10 NOP10 CARD11
acute_bcell	9	timen	C3_TFT_GTRD	SETD1A_TARGET_GENES	0.000493653	0.00820698	0.477271	0.30884	1.47084	422	RPL27 RPLP2 RPS12 RPL3 RPS27A RPS13 RPS8 EEF1B2 RPS18 RPL22 CHCHD2 EIF3F RPL21 RPS3 RPS15A RPL27A UBC SNRPG RPL17 RPL37 RPS7 RPL29 SNRPF RSL24D1 RPL18 RPS16 RPL7 FAU NOP58 RPL24 UXT RPS28 RPS10 RPL41 RPL30 SLC25A3 SRSF10 RPS15 RPL22L1 SF1 VCPKMT RPL26 LAMTOR5 CCDC59 RWDD1 C11orf58 TRIP11 SUPV3L1 NSA2 SMIM26 RLF EIF2S3 CAMTA1 MRFAP1 MED30 PPP2R5C DDX50 NSRP1 MZT2B BLOC1S6 JPX LSM5 CNOT2 PNN DCP1A TSR2 TCERG1 CCT4 TOMM22 COX7A2 NUMB TMED10 CLASRP BAX SNRPB VEZF1 MORF4L1 MFSD14A MMADHC ENY2 NUP58 PDAP1 MTF2 SCAF4 ERCC1 TTC32 TCEA1 ITGAE SSB BECN1 CNOT7 IST1 USP16 STRAP SIPA1L3 PPP4R3A NUCKS1 TADA3 DNAJC7 MICU2 CALM3 UQCRH TMEM87A RPL36 GTF2F1 SNRPA ZCCHC7 ARL2BP FOXJ3 PATL1 TMEM9B GMFB COX17 ZNF267 RBM8A GUCD1 RTF1 PSMD7 PCBP2 SURF1 ELOB BAZ2A AP1G1 SZRD1 CEP120 HSPA9 MTCH1 RANBP1 NUP133
acute_myeloid	12	acuity_maxn	C5_GO_CC	GOCC_ENDOSOME	0.000493899	0.00547679	0.477271	0.289805	1.41447	588	CD14 CXCR4 ABCA1 CD63 SLA HLA-DQA2 CTSB CTSD RAB13 EHD4 CTSL LAMP1 ECE1 TCN2 SIGLEC1 ANXA1 FLOT1 SLC11A1 DDIT3 IRF7 LITAF FCGR1A NDRG1 PLIN3 APOE LRPAP1 ARRDC3 HAVCR2 PICK1 FCGR1B SCARB2 VPS39 CD164 OPTN LAMP2 UNC13D ACAP1 ATP13A3 IFITM2 FURIN GRB2 TBC1D14 ATP6V0A1 RAB8B NUMB ANXA2 WIPI1 LRP1 PLD3 ULK1 STX12 GRN VPS26C IGF2R ATP6AP1 ATP11B BSG SMPD1 TBC1D5 ATP6V0E1 EHD1 ASAH1 KIF13A RAB5B DYSF RAB11A SPHK1 PIKFYVE UBAP1 INSR CORO1C STX6 CHMP2A MAP2K1 SNX8 ADPRH STX4 ATP13A2 TCIRG1 DERL1 RAB1A NISCH IFITM3 SNX27 MTM1 PRDX3 RAB35 RAB27A RIN3 LY96 PLEKHM1 LAPTM4A MIB2 VPS8 ZFYVE16 RAC1 AP2A2 SLC29A3 ANXA6 RNF13 HLA-A TUBG1 TPP1 RAP2C CCZ1 AP5S1 SAMD9L RAB10 EZR CLTC ARL8A PIK3C3 IRAK1 HLA-G TOM1 VPS36 DIAPH2 SLC11A2 UBXN6 ATP6V0B APH1B CHID1 PDIA3 ACE RILP DYNC1LI2 NCF4 SLC48A1 LDLRAD4 SLC15A3 SLC31A2 PTPN1 CLTA RUSC1 PLEKHM2 ARRDC4 MAPK3 TMEM192 SPG21 LDLR VAMP3 ABHD17A SNX14 MR1 ECPAS DERL2 PSENEN NF2 PIP5K1C TRAPPC5 SNX3 GOLPH3 RIPK1 AP4B1 RUBCN RMC1 VPS18 PRAF2 JAK1 RHOB ANKRD13D ABCC5 RABGEF1 B2M VPS26A ARL8B RAB5C MON2 ABCA7
acute_myeloid	all	timen	C5_GO_MF	GOMF_HYDROLASE_ACTIVITY_ACTING_ON_ESTER_BONDS	0.000493951	0.017229	0.477271	-0.346527	-1.3892	562	ISG20 TNFAIP6 RNASE1 ENPP2 HELZ2 RNASE3 NT5C3A PPM1K RNASEL RNASE2 CCR5 PLSCR1 PGAP1 CCR1 PNPT1 SMPD3 EXOSC3 CES1 DNASE1L3 N4BP1 PTRH2 CNP PTPRO PLPP6 APEX2 LACTB2 ACOT13 RNASE6 PTPRU ANG HARBI1 DDX1 MINPP1 NAPEPLD ERCC4 PLA2G4C ACP2 ENDOD1 PDE6H TATDN3 PLBD1 XRN1 ERI2 POP1 C11orf54 PLA2G4A TREX1 EXO5 LDAH RPP25 AEN PTPN22 SSH3 PPP1R3D PAFAH2 PFKFB4 GDPD5 DNASE1 EDC3 RAD9A ERI1 EYA3 PTPRS PELO ANKLE1 PXYLP1 PPME1 RPP40 NT5C2 TNS3 ARMT1 PDE7A DBR1 TEFM PRUNE1 SACM1L DNASE1L2 HIBCH ABHD10 PPP2CB DROSHA SEC23IP TARS2 LPIN2 ABCD1 INPP4A IMPA1 PLPP1 DNA2 FRA10AC1 G3BP1 BPNT1 ABHD15 MUS81 PPP1R3E ZC3H12D PIWIL4 DUSP19 LYPLAL1 ABHD3 TSNAX MRPL58 LRRK2 GDPD1 LIPN EXOSC9 NUDT16 PTPA PDE9A MTMR4 AARS2 GALNS DUSP18 DUSP11 PLCG2 SMPDL3A CA2 CTDP1 RPP38 SMPD1 DCLRE1A STYXL1 ABHD16A MBLAC2 CES2 LCAT CPPED1 RAD50 ABHD5 RPP30 PTPN6 REXO4 CPSF3 ERCC5 PDIA3 MYH3 POP4 EXOSC1 PARN PUDP DCPS PTEN SAMHD1 EXD2
acute_myeloid	13	covid	C5_GO_MF	GOMF_ADENYLYLTRANSFERASE_ACTIVITY	0.000494293	0.0237261	0.477271	0.815717	2.10251	14	OAS3 OAS1 OASL OAS2 TENT5A TENT4B
acute_cd4	11	timen	C3_MIR_MIRDB	MIR5706	0.000494332	0.345314	0.477271	-0.596758	-1.89115	36	IFI6 SAMD9 MAT2B CFLAR STAG2 CD164 ALDH9A1 LNPEP SPOP PAG1 SUMO2 ATP6V0C CDK6 CNOT2 MIER1
acute_cd8	4	sex_n	C3_MIR_MIRDB	MIR548AZ_5P	0.000494529	0.0285744	0.477271	-0.40926	-1.44411	269	C1orf162 FAM199X RRAS2 DENND4A AP1S2 BCL2L11 DCK RYBP SLC38A2 STX11 EXOC6 ZCCHC8 MRPL19 SUCO NABP1 MECP2 LPGAT1 ZEB2 SPOPL REEP3 LEF1 TGDS ATG16L1 THAP6 RLIM HS2ST1 PHTF2 ETF1 ZNF217 APPBP2 CPEB4 LEPROTL1 TMCC1 SS18 KLF9 RAB5C TMEM131L SERTAD2 PDIK1L SAR1B SKIL USP15 EIF4A1 ZNF493 PKN2 SLC4A7 TDP1 VEZF1 OSBPL5 CREB1 USP3 HAUS2 UBR5 PAPOLA USP46 FBXO22 ZFP36L2 PPP2R2A OTUD4 ACER3 SPAG9 WDR26 UBE2Q2 NR4A3 SET SGTB C2orf69 RBMXL1 PAG1 PTPRJ SMARCA5 TMEM182 PHIP MAPK1 CAMK2D PPP1R15B CAPZA2 BRWD3 NCBP2 DCUN1D5 STK17B SLC6A6 MTF2 UBR3 CTNNB1 MRPS25 TCEA1 ARIH2 RABGAP1L RNF38 ARHGAP12 BBX CCNG1 EXOC5 KPNA2 ZNF106 LCOR KPNA3 PPP3CA GPD1L PAIP1 SLC2A13 EPB41L5 CEBPZOS STK35
acute_myeloid	all	sex_n	BTM_MODULES	enriched in T cells (I) (M7.0)	0.000494643	0.0264634	0.477271	-0.703168	-2.50064	58	CD2 GZMA IL7R ZAP70 GZMB PRKCH TRAV20 ETS1 CD6 IL32 PRF1 GPR171 TRAC ITM2A GZMH TRBC1 CD3E SLA2 LAT GATA3 RASGRP1 CD7 PTPRCAP TRAT1 CD247 SIRPG RORA GNLY CCL5 XCL1 CD3D SIT1
acute_myeloid	10	acuity_maxn	C5_HPO	HP_RETICULOCYTOPENIA	0.000494933	0.0340592	0.477271	-0.622822	-1.83395	26	RPL15 RPS17 RPL5 RPS27 RPS26 RPS24 RPS28 RPS10 RPS7 RPS15A RPL26 RPL35A RPL11 RPL18 RPL27 RPL35 RPS19 ADA2
acute_myeloid	all	age_n	BTM_MODULES	enriched in neutrophils (I) (M37.1)	0.000495063	0.0175747	0.477271	0.599208	1.72624	43	FCGR3B S100P RGL4 FCGR3A LIN7A FPR2 PROK2 KCNJ15 C5AR1 TNFRSF10C ST6GALNAC2 LRRC4 VNN3 STEAP4 TREM1 FFAR2 MANSC1 PFKFB4 FCGR2A CYP4F3
acute_bcell	12	timen	C5_GO_MF	GOMF_ACTIVE_ION_TRANSMEMBRANE_TRANSPORTER_ACTIVITY	0.000495081	0.0125696	0.477271	0.508273	1.86004	51	COX6B1 MT-CO3 UQCRH SLC25A6 COX4I1 MT-CYB CYC1 UQCR10 ATP5F1B ATP8A1 SLC25A3 UQCRC1 MT-CO2 COX6A1 COX8A ATP6V1F COX5B ATP6V1C1 COX7A2L
acute_myeloid	all	acuity_maxn	C5_HPO	HP_TACHYPNEA	0.000495352	0.106659	0.477271	-0.537395	-1.75705	63	RYR1 CC2D2A CPLANE1 HYLS1 TCTN3 CEP290 PCCA NEK1 CDKL5 TMEM231 TCTN1 FARSB OFD1 PCCB B9D1 LRPPRC TCTN2 KIAA0753 TMEM216 CEP120 UQCRC2 OXCT1 MKS1 ARL13B PIBF1 CSF2RA TMEM237 ABCA3
acute_bcell	8	acuity_maxn	BTM_MODULES	plasma cells & B cells, immunoglobulins (M156.0)	0.000495598	0.00941637	0.477271	-0.64178	-1.79402	22	IGKV3-20 IGKV4-1 IGLV1-44 IGLV3-19 CPNE5 ADAM28 IGLL5 STAP1 IGLV2-23 IGKC IGHD FCRL1 VPREB3 ITM2C PCDH9
acute_cd4	1	timen	C5_GO_CC	GOCC_PHAGOCYTIC_VESICLE_MEMBRANE	0.000495893	0.0361487	0.477271	-0.472021	-1.97753	45	ATP6V0E1 RAC2 CALR HLA-C CORO1A TAP1 HLA-E ATP6V0B HLA-A HLA-B RAB8A B2M
acute_cd8	4	age_n	C5_GO_MF	GOMF_NADPLUS_ADP_RIBOSYLTRANSFERASE_ACTIVITY	0.000496159	0.0383465	0.477271	0.584688	2.05558	22	PARP3 PARP9 SIRT3 TNKS2 PARP16 PARP4 PARP8 TIPARP PARP6 PARP14 PARP11
acute_bcell	5	acuity_maxn	C3_TFT_GTRD	SKIL_TARGET_GENES	0.000496245	0.104708	0.477271	0.249301	1.36245	695	DDIT4 CD69 FOS MYADM ELL2 DUSP1 ISG20 NFKBIA INSIG1 CREM TMEM243 HSPE1 DNAJB6 INO80 HSPB1 HIF1A SEMA7A RHOH TFEB PRDX5 YPEL5 COX5A NDUFA11 ZNF148 DNAJC2 ALOX12-AS1 CYP51A1 TXNIP TSC22D3 CCNL1 CLTB ELF1 ORAI1 TMEM160 STAG3 CFAP20 ZFR NEAT1 CD55 RBM38 IRF2BP2 PIK3IP1 DENND4A CHMP1B PIGT ARID5A HSPD1 SEC61B NAA50 AP1G1 BTG2 TUBB2A VDAC2 RCE1 CCDC88B PI4KA UBE2A TPGS2 SUPT7L HNRNPUL1 ILF3 ATP8A1 C11orf24 FUS UBALD2 EPB41L4A-AS1 CCT5 CSNK2A1 EIF3F SARAF SPOPL MRPL38 NFATC1 CUL1 MRPS7 MEF2A ARID5B CTNNB1 RNASEK EIF4H RERE METTL26 RIPK2 TAP1 NFKB2 GPAT4 WIPF1 SAR1B ZDHHC6 ANKRD13A VPS37B BIRC3 ARHGAP17 PIEZO1 NBPF15 FCHO1 PTPA SELENOS GPR108 RGS1 SETD5 GNB1 MYL12B ADAP2 JMJD1C CUTA ATF6 MLEC TENT2 JPX TMEM60 NUTF2 RAB30 TIMM13 DESI1 KMT2A SNRPE C6orf62 RNF216 SPATS2 COPS4 RNF168 PHTF2 MRPL46 PICALM RRAGC ANKRA2 LYPLAL1 RNF11 G3BP1 PGD PIGP CCT3 UGCG PPP1R9B ZNF580 ODF2 ZMIZ2 UQCRH MCM5 SREK1IP1 ANKRD36C LTA4H RAB5B POGZ TMCO3 U2SURP MTCH1 MOB4 PTMA MAPK8IP3 PLEKHJ1 USP9X THUMPD3-AS1
acute_myeloid	2	timen	C5_HPO	HP_COLITIS	0.000496451	0.0653897	0.477271	-0.466413	-1.87642	37	CYBC1 PRKCD UNC13D PIK3CD PLCG2 HPS1 NCF4 NLRC4 PSTPIP1 CARD8 RFXANK SEMA4D ACADVL FAS TTC37 IL10RB XIAP SYK TCF4 TNFAIP3 STX11 CASP10
acute_myeloid	12	timen	C5_GO_CC	GOCC_BLOOD_MICROPARTICLE	0.000496613	0.00789774	0.477271	-0.632155	-1.76093	33	SERPING1 LGALS3BP HSPA1A C1QC CLU C1QB HSPA8 STOM ZBTB38 SDCBP F13A1 CLIC1 GSN GRIPAP1 HSPA1B
acute_myeloid	all	acuity_maxn	C5_HPO	HP_VENOUS_THROMBOSIS	0.000496703	0.106659	0.477271	0.485495	1.9168	57	PRTN3 IL10 THBD F5 PDE4D EPAS1 IDH1 ACVRL1 CD55 KIF11 CCR1 CALR UBA1
acute_myeloid	11	timen	C5_GO_MF	GOMF_UNFOLDED_PROTEIN_BINDING	0.00049682	0.018252	0.477271	-0.512902	-1.75388	86	HSPA1A DNAJA1 HSPA8 CALR HSP90AA1 TTC1 HSPE1 AIP CCT5 HSPD1 NUDC NDUFAF1 TOR1A PTGES3 CCT3 CCT2 HSP90B1 VBP1 HSP90AB1 NAP1L4 HSPA1B HYOU1 DNAJA3 SERPINH1 CCT6A HSPA5 CLU PFDN6 DNAJB11 DNAJA4 PPIB SIL1 ERLEC1 CCT8 NUDCD3 DNAJB1 TCP1 DNAJA2 CDC37 TAPBP HTRA2
acute_bcell	9	covid	C2_CP_KEGG	KEGG_CYTOSOLIC_DNA_SENSING_PATHWAY	0.000496887	0.0236021	0.477271	0.756503	1.80761	11	ADAR NFKBIA IRF7 ZBP1
acute_myeloid	8	acuity_maxn	C5_GO_BP	GOBP_ANTIMICROBIAL_HUMORAL_RESPONSE	0.000497206	0.11703	0.477271	0.386606	2.09566	28	RNASE2 S100A9 SLC11A1 S100A12 CXCL2 RNASE6 GAPDH RNASE3 PPBP HLA-E ROMO1 BCL3
acute_cd4	1	covid	C5_HPO	HP_VENTRICULAR_PREEXCITATION	0.000497209	0.0258981	0.477271	-0.666765	-1.89419	19	MT-ND4 MT-CYB MT-CO1 MT-CO3 MT-ND5 MT-ATP6 MT-CO2 MT-ND6 MT-ND4L MT-ND2 MTFMT
acute_cd8	13	timen	HZ_COVID19	MERS-CoV Top 200 Predicted Genes from Geneshot AutoRIF via ARCHS4 Co-Expression Gene Similarity	0.000497246	0.00529624	0.477271	-0.470235	-1.90831	64	MX2 TNFSF10 DDX58 OAS3 TRANK1 RSAD2 HLA-E MX1 SAMD9L IRF7 PARP10 LGALS9 GBP1 EPSTI1 ZNFX1 LCP2 CASP4 DTX3L CASP1 PSAP STAT2 PARP9
acute_cd4	5	covid	C5_HPO	HP_RECURRENT_PAROXYSMAL_HEADACHE	0.000497349	0.0240807	0.477271	-0.672735	-1.83996	19	MT-CO1 MT-ND5 MT-CO3 MT-ND4 SDHA MT-ND6 MT-CO2 SLC25A11 PRKAR1A MDH2 MT-ND1
acute_myeloid	11	timen	proteinatlas_blood_expression_cluster	Cluster 9: Neutrophils - Innate immune response	0.000497532	0.00431194	0.477271	-0.431367	-1.59811	158	IFIT2 IFI16 ANKRD22 PARP9 EIF2AK2 DTX3L NMI MNDA GCA SHISA5 ACSL1 FPR1 ERGIC2 FPR2 KIAA0040 GK RNF149 SELL FCGR2A APOL2 NAMPT CD55 SH3GLB1 B3GNTL1 UBE2D1 BCL6 LILRB3 PEAK3 B4GALT5 MEGF9 GTF2H2 LY96 YIPF3 ST8SIA4 FLOT1 HLA-B PISD TREM1 CDKN1B LTB4R IP6K1 VNN2 LAMP2 IFNAR1 SULT1B1 ABHD3 FRAT2 TDP2 LRIF1 IER2 PTEN STAT3
acute_myeloid	1	acuity_maxn	C2_CP_KEGG	KEGG_INTESTINAL_IMMUNE_NETWORK_FOR_IGA_PRODUCTION	0.000497944	0.00704649	0.477271	-0.626386	-1.81952	24	HLA-DQA1 HLA-DPB1 HLA-DQB1 HLA-DPA1 HLA-DMB HLA-DRA HLA-DRB1 HLA-DMA CD40 HLA-DRB5 TNFSF13 MAP3K14 CD86 TGFB1 ICOSLG IL15RA
acute_cd4	3	sex_n	HZ_COVID19	500 genes up-regulated by SARS-CoV-2 in human A549 cells from GSE147507	0.000497992	0.0566714	0.477271	-0.372366	-1.61673	211	EIF2S3 SERINC1 MT2A TNIP1 ATXN3 CDK6 CD47 SLC38A2 UFM1 MTHFD2 GBP4 FHIT PARP8 TMEM156 APOL6 CLEC2D DNAJB9 CCDC90B CYP4V2 BTF3L4 RSL24D1 MAN2A1 DDIT3 TIPARP SBF2 NHLRC3 FHL1 BCL2A1 NABP1 CCPG1 TMEM87B CCL5 TUBE1 SOCS3 SRGN GTPBP10 NCOA7 FYN ADAM17 FEZ2 SMAD3 ITGB1 GLIPR1 CDK7 VAV1 EIF3E GBP2 ITGA5 CREBRF DDX60L GBP3 ATF4 KDM6B DOCK11 TSC22D3 RTCA JUN ANTXR2 CLDND1 ABL2
acute_myeloid	13	covid	C5_GO_CC	GOCC_SECRETORY_VESICLE	0.000498034	0.0153726	0.477271	0.337824	1.49843	507	RNASE2 PLAC8 CLU OTOF SERPING1 LGALS3BP CTSA CTSD BST2 JUP GRN CLEC12A MNDA RETN S100A9 S100A8 CKAP4 CTSL ITGAM CYBB GM2A PSMC2 RAB8A ATP6V1A LILRB2 TRAPPC1 MGST1 LAMP2 BST1 APLP2 IGF2R CREG1 ANXA2 CD14 PNP S100A12 CD300A LAIR1 SIRPB1 SELL S100A11 TMED10 FERMT3 GSDMD YPEL5 PRKCD BSG LAMTOR3 TCIRG1 CD68 ARHGAP9 CDK13 PSMD1 SLIRP HPSE TIMP1 B2M CTSS ASAH1 FABP5 TIMP2 SLC2A3 CALR STXBP3 HK3 CD63 SCCPDH SIGLEC14 SRGN PSMB7 CD46 DYNLT1 MAPK14 TLR2 FCER1G ATP6AP2 OSCAR ITGAL DTNBP1 LRRK2 PDE4B CD47 ATP11A CD36 IDH1 ATP6V1D PLAUR F5 NCKAP1L VCL CAPN1 ARSB PSMA5 PYCARD RAB14 HLA-B MCTP2
acute_cd8	all	timen	C5_GO_MF	GOMF_UBIQUITIN_LIKE_PROTEIN_LIGASE_ACTIVITY	0.000498374	0.0137718	0.477271	-0.375091	-1.55926	243	TRIM22 DTX3L HERC5 TRIM5 TRIM69 FBXO6 RNF165 TRIM25 TRIM14 TRIM38 TRIM21 MED11 XIAP RNF5 PELI2 TRIM32 RNF213 TRIM34 DTX2 RNF31 TRIM27 TRIM68 FANCL RNF41 PPP1R11 TRIM56 MAEA TRIM17 TRIM35 RNF185 RNF13 ANKIB1 TRIM52 UBOX5 RNF8 MED12 GID4 RNF146 MED7 UBE2D1 RNF113A RNF25 TMEM129 NFX1 LRSAM1 TRIM4 BTRC ZNRF2 SYVN1 RNF24 RNF130 RNFT1 RNF14 RNF34 RNF121 VPS11 PIAS3 TRIM44 FBXO30 IRF2BPL RNF149 RCHY1 MYLIP SMURF2 TRIM3 HLTF WSB1 NEDD4 MEFV MKRN2 MYCBP2 KIAA1586 RNF40 LTN1 RNF115 RNF216 TRIP12 UBE2O RING1 IRF2BP1
acute_cd8	11	covid	C5_GO_MF	GOMF_ADENYLYLTRANSFERASE_ACTIVITY	0.000498397	0.014073	0.477271	0.776849	1.89752	12	OAS1 OAS3 OAS2 OASL TENT5A
acute_cd8	2	acuity_maxn	BTM_MODULES	enriched in activated dendritic cells (II) (M165)	0.000498407	0.0657898	0.477271	0.508696	1.9905	14	IFIT3 ATF3 MX2 DAPK1 HERC5 IFIT2
acute_cd4	12	covid	C5_GO_MF	GOMF_OXIDOREDUCTASE_ACTIVITY_ACTING_ON_NAD_P_H_QUINONE_OR_SIMILAR_COMPOUND_AS_ACCEPTOR	0.00049849	0.00751295	0.477271	-0.503943	-1.94151	38	MT-ND4 NDUFB7 MT-ND6 NDUFV3 NDUFS5 NDUFS2 NDUFB10 MT-ND5 NDUFA6 NDUFB4 NDUFA1 MT-ND3 NDUFB6 NDUFA10 NDUFB5 MT-ND2 NDUFS3 NDUFA12
acute_bcell	2	sex_n	C3_MIR_MIRDB	MIR7_1_3P	0.000498611	0.0885023	0.477271	-0.349981	-1.58781	236	KLF3 ZFX SRSF11 SEC14L1 PJA2 RC3H1 ITGA4 ZBTB20 ATRX PDE4D CEP170 HDAC2 PPP4R3A BZW1 KDM4C ARHGEF7 TP53INP1 ITGB1 PTP4A1 BCAP29 COL19A1 CNOT7 MTDH GABPB1 IMMP2L MACROD2 SEC23IP CDC27 MAPK1IP1L BCL11A NIPBL SESN3 PRKAR1A PAIP2 ZNF638 NUP58 RBM7 RALGPS2 NUCKS1 ACTR2 ZFR TAOK1 BCLAF1 NFE2L2 PFDN4 WDR48 GMEB1 IREB2 SREK1IP1 USF3 DCUN1D5 BTF3L4 KHDRBS2 SPCS2 THAP2 TMED2 BTN3A2 IFT57 ACTR10 TMEM220 FBXO28 MBNL2
acute_myeloid	15	timen	C5_HPO	HP_FEVER	0.00049903	0.118052	0.477271	-0.478465	-1.82405	68	PTPN2 HLA-DPA1 CALR BCAP31 MYD88 MT-ND5 IKZF1 TNFAIP3 MT-CO2 NCF4 CYBC1 MT-CO1 NCF1 CCR1 PSTPIP1 POMP PSMB8 HLA-DRB1 SLC11A1 STXBP2 WAS CYBA HLA-DPB1 STAT6 G6PD CYBB PSAP IRF2BP2 ADAR
acute_bcell	all	acuity_maxn	proteinatlas_blood_expression_cluster	Cluster 44: Non-specific - Transcription	0.000499162	0.00363675	0.477271	-0.377206	-1.31033	392	ORC5 POLA2 GTPBP10 FRA10AC1 NFYB USP37 RFX7 RIOK2 PCGF6 JADE1 SLC25A46 DNAJC24 TARS2 ZCCHC17 LSR RPA1 MTERF3 TFB1M PDIK1L MTA3 DLAT ZNF879 PRPF3 CTSO ITGB3BP UTP25 ORC3 MKRN2 ZNF773 RNF34 DIS3 SCRN2 NUP37 ISOC1 RSPRY1 LIPT1 RARS2 CEP44 BBS2 ZFP62 MRE11 AP3M1 C17orf75 PRPS2 PPWD1 UTP14A TMEM254 CCDC25 MPHOSPH9 ZNF277 UFSP2 C15orf61 HPF1 MRPL49 TOP2B HSD17B7 NCAPD2 SMC2 DDX19B ITPR3 CREB3L2 COASY ZNF211 TBC1D10A DBP MMS19 UFL1 RCL1 TGIF1 IARS2 KLHL28 ZNF224 AAGAB FBXO8 LRRC47 FBXO3 USP7 THYN1 ERVK3-1 DHX15 STYX FEN1 ZNF573 MCUR1 TRIM4 ACLY FH PPIL4 ZNF568 TMEM267 DVL2 TRMT2B RFC5 GMPS ZNF124 ZMAT3 CRYZ SCOC TBCK RACGAP1 PSMG1 ATF2 CNOT10 TRAPPC4 GNPAT VPS72 PRPF8 HAX1 INTS7 MTF2 PEX3 CCDC91 RNF113A ZNF585B CMTR2 ICMT BET1 EXOC5 SNRNP40 TRIM68 TRAF5 GLS METTL17 COQ3 NOL11 PITPNB ZNF720 KRBOX4 GNPDA2 CWC27 UTP23 BPHL CCNC CYB5B ZNF668 SLC20A1 USP30 HEMK1 DNAJC9 ZSCAN26 UBL4A ZNF836 HSPB11 TNFRSF10D TEX10 TMEM168 HTATSF1 MGAT2 COQ10A UCHL5 DGCR6L ANKRD46 TDP1 MCM6 ZNF426 ERLEC1 ZFP90 CYREN ZNF226 PCYOX1 TPRKB METAP1 PPIH C12orf29 ANAPC7 SUN1 SLC35C1 PLA2G12A COPB1 LRPPRC TRAPPC13 HBS1L CES2 WDR44 PIK3R1 LANCL1 LMAN1 DHX30 ZNF747 RAB2B NSUN2 ZNF138 MAD2L1BP ORMDL3 PAAF1 ZNF227 POLR2B CHM MEAF6
acute_bcell	10	timen	C5_GO_CC	GOCC_CELL_LEADING_EDGE	0.000499162	0.0125123	0.477271	-0.387199	-1.48724	122	PLEK RIPOR2 NME2 S100A11 FLOT2 SCIMP ACAP2 ITGB1 FGD2 DDX58 RASGRP2 ACTR3 CD44 ARHGAP45 PTK2B ARPC5 APBB1IP DBNL BRK1 CAPZB ARF1 LCP1 MTSS1 ATP6AP2 TLN1 TWF2 PLCG2 IQGAP1 ATP2B1 MYADM SNX5 S100A6 DOCK8 SNX1 CAPG SWAP70 ITGB1BP1 EZR CTNNB1 GSN FGD3 RAC2 CIB1 WIPF1 ABI1 FGR SYNE2 ACTR2 ARHGEF2 MYH9 RAC1 PKN2 P4HB SLC9A3R1 SNX2 HIP1R DNM2 CORO1A SPTBN1 HAX1 DIAPH1 PPP1R9B DUSP22 ATF4 THEM4 VIM CORO1B ILK
acute_cd4	6	timen	C3_MIR_MIRDB	MIR548AE_3P_MIR548AQ_3P	0.000499162	0.0310716	0.477271	0.394715	1.34601	307	FOS PIK3R1 PELI1 RNF19A FAM177A1 SLC25A36 GTF2B PDE4D DDA1 PCGF5 MBNL1 GSPT1 EIF4B MED30 MMGT1 CXCR4 HERPUD2 UFM1 MCL1 SSH2 CREM ZNF326 CREBRF RANBP1 KLHL24 ETF1 VAPA USP15 USP38 SNRPD1 KRAS PPP1CC CNST KLHL28 NAP1L1 DYNLT3 PAPOLA SFPQ BNIP2 SYNCRIP APH1A RORA EXOSC9 ATXN1 MMD CAMTA1 TM2D3 TBP PSMA1 HMGXB4 PPP3CA SINHCAF CDKN1B LSM8 CDK6 PAK2 REV1 HIF1A CNOT6L CCNT1 CYP4V2 DCP1A AZIN1 TAOK1 YBX1 OSBPL8 SUZ12 LEMD3 PAN3 CNOT7 SMC5 SECISBP2L SIAH2 RPL34 ARAP2 MED13 RPS3 PRKAR1A PRKCB EPC1 ABHD13 C5orf24 NAMPT SREK1IP1 NAA15 ZFAND5 DNAJC19 PDS5A MMADHC YWHAZ UBR5 CBLL1 VCPIP1 DTD1 XRN2 DYRK1A LCOR YTHDF3 TTC14 SLC38A1
acute_cd8	all	covid	C3_TFT_GTRD	FEV_TARGET_GENES	0.000499162	0.0191761	0.477271	0.344506	1.16903	1338	CCNB2 PLSCR1 DTL AURKB CDCA5 KIF2C FAM111B RRM2 KIFC1 SKA1 IFIH1 TYMP KIF23 CENPU GINS1 TPX2 FOXM1 WDR62 NEK2 CHEK1 GINS3 ZNF367 PRC1 MOV10 PTTG1 CENPP CCDC146 ANXA4 ZGRF1 RAB11FIP5 SMCR8 PDCD2L SP110 ZNFX1 PAICS TENT5A ATAD5 MYD88 RASGRP3 TMEM62 ALG11 TEDC1 RAB35 SLC5A6 PCK2 LDLR GART PRELID2 IFI30 MED20 BRIP1 TRIM5 PLA2G15 SUV39H2 CCNF TUBB TMEM106C NASP RNASEH2A RHBDD3 ZWILCH RBM45 TWSG1 DGLUCY ZNF79 ASRGL1 SAC3D1 GCC1 FAF2 NNT PPP1R3B ZC3HC1 S100A2 MANBAL ZMPSTE24 SMAD1 DCTPP1 MIS18A HIRIP3 MED8 SYCE2 JAK2 TUBA1C ARL4A TMEM44 DONSON MRPS18A MRPL13 DHX16 FAM104A ARHGAP11A TTLL12 RBAK-RBAKDN ANXA2 POU2F1 PANK2 VPS39 CACNB3 MFAP1 HSPD1 MACROD1 CALR POLD3 ZNF564 C2CD5 ARHGEF39 PXYLP1 RPL26L1 ALG1 CRIPT CCDC51 ABHD6 SLC19A1 ZSCAN20 UBE2L6 DHODH GPN2 C17orf75 RRP7A POLK C17orf80 NCKAP1 ATP13A1 PEAK1 UTP11 DPAGT1 CROT CTCF IDH3A NAA15 SMARCAD1 METTL8 RELL2 FAIM MYO6 ANTXR2 GABPB2 HECTD4 NDUFA9 SERPINI1 KLF6 TMEM192 ZNF502 ERLIN2 SLBP IDH1 RMI1 GALNS MLH1 VPS33A ADGRE2 NAPA DPYSL2 EBP TMEM167B MED29 FADD SLC22A5 MTERF3 AREL1 KBTBD4 EPDR1 PSMD3 SLC25A19 MRPS22 CLHC1 POP7 ZNF143 LARP7 MRPL10 C18orf25 PRR14L C6orf52 CHORDC1 YTHDC2 PATL1 PSRC1 EXOG KEAP1 SLC3A2 ZNF3 ZNF444 DPP3 ADIPOR2 TARS2 RNF187 STX3 NVL OGFOD1 GCA GDAP1 VRK2 ABCB8 TRIP6 ATXN7 IP6K2 DHX37 CAPZA1 SMCHD1 TMEM216 DENND3 RFXANK BRI3BP CDC37L1-DT PPP1CC FUS PAK1IP1 UTP18 FARSA CSNK1G1 NAA30 ZC3H10 C16orf95 EBNA1BP2 SNRPB POLR3D VRK1 HNRNPH3 TXNL4B ALG10 BLOC1S6 LMBRD2 ATG4C RLF ANKHD1 G3BP1 OXCT1 PCGF6 RBM34 POMGNT1 SMYD5 WDR5 TDP2 ZDHHC24 RCC1 DEPTOR SRSF10 MANF PSMD11 RETREG2 VARS2 AP4S1 CELSR3 METTL14 ZNF526 TMEM143 EXOSC8 TRMT112 LINC00476 TMEM68 SOCS2 LRRC46 TGS1 SNX11 MTO1 DUSP10 NOP2 CNIH3 SCARB2 LONP1 ILF2 ARAF PSMD14 SPPL3 RAF1 ZNF593 SLC35A5 CBX2 RNF10 SLC26A2 MORF4L2 MRPL18 FAM98B FIP1L1 XPOT NCLN CTNNA1 PPAT PPAN PIGN ZKSCAN2 NDUFAF4 TNPO1 CKAP5 ACBD3 C7orf50 ZNF395 SENP2 MTMR9 LRRC1 SNAPC5 MYCBP NDUFAF1 LTN1 C11orf65 CCT5 CNEP1R1 PSMG2 UBE2V2 C3orf38 NR1H2 KANSL3 SPOP BBS2 THAP8 CCNT2 WDR11 TAF1A PHB INKA1 CACUL1 PSMD7 PEX1 FUZ SYS1-DBNDD2 LINC01144 L3HYPDH ADD3 GSTO2 WASHC4 TMEM248 SP3 SMG9 SAFB PPP4R3A CHCHD1 DDX21 ACOT13 MBOAT7 PSMA4 MAN2A1 GTF2A1 VANGL1 MTERF1 EWSR1 FAM111A-DT COPG1 DFFB ASCC3 VEGFA TRAPPC2L FAM133B NAB1 BUD31 PTGES3 HAUS2 ABHD12 CPSF4 MGST3 C1orf53 CD164 TXNL4A TRIM13 ENO1 SF3B3 ITPR1 CALM2 COX5A HSPE1 HNRNPD AQR COPB2 ZNF576 CD2BP2 TCERG1 ISCA2 MTG2 COQ8B MICB PRMT5 INTS3 GAPDH SAR1B ZC3H15 KIF5B ADO SSB AMACR RPP25L TRADD RPN1 ANP32B LINC00167 ZNF770 TANK SEMA4B CD320 WDR83 GTF2H4 EEFSEC UGCG SMARCAL1 LMAN2 FZD3 HMCES MON1B CHPF USP3 PSMD5 HERC3 VILL NET1 NPAT PGBD1 PUM3 ZNF354B ZNF346 ALKBH8 UBQLN4 NDUFA3 SLC12A9 JKAMP DNAJC7 POLR2K USP8 UBXN4 RGS9 PURA TRIM4 CDC42SE1 LIPT1 MFSD14A ARHGDIA RAB5IF PTPMT1 NEDD9 ZCRB1 KAT7 ZNF131 ZNF263 PET117 ZNF580 CARS2 CASP2 XXYLT1 TRAPPC6B EIF2AK4 TP53I3 TOR1AIP1 UBN2 PSMB10 FAM110A VPS8 ESD RTL10 CTNNBL1 PIK3C2A MSRB1 SAP18 SHOC2 KAT14 GNPAT WIPF2 CRY2 NPDC1 SECISBP2L RTEL1 HAX1 NDUFS1 ZNF445 TRABD2A TSEN34 SUGT1 SCYL2 ALKBH6 NAV1 SLC25A35 UQCRFS1 METTL17 RPS27L DNAJC18 PRR13 PTCD1 NUDCD2 AMER1 WDR33 CDC73 BORCS8 IDH1-AS1 NUTF2 BANF1 ZNF771 ANKRD9 HPS5 SNX18 MRPL36 YWHAQ PDCD10 TMEM14C PXMP2 ZNF394 AHSA1 SAR1A HSP90AB1 RPAP1 MTDH RPAIN CGGBP1 CCT8 COX17 ERCC6L2 PTPA NDUFS8 PCSK5 ASXL2 FUT8 ADAM17 DDA1 CCDC186 LINC01184 POLR2H NEK9 ULK3 OSCAR BTN3A2 RABGEF1 PRELID1 C1orf50 GFM1 AHI1 KIAA0895L SLC37A1 RFC1 NDUFC1 PPP6R1 KTI12 CCDC112 TMUB1 FLT3LG HTATIP2 THOC6 ASB8 IMPA2 TPGS1 MMAB CAPG TCP1 AATF MATR3 TBC1D32 DYNC1LI1 FANCC OGG1 RPIA FGD6 EIF2S2 LRRC57 JUP SLTM CTDSP2 ATF7IP STK35 TSSC4 IER3IP1 PPIB FBXL18 DIS3L2 PEMT INO80D ST7L MAN1B1 MRPL16 MRPS12 TDP1 NAGK MRPL30 HNRNPK GRPEL2 UPP1 EDEM2 NDUFC2 USP22 NFE2L2 EFL1 EMC2 BBIP1 PAWR PANK3 JADE1 VAPA SDF2 MRPS10 NADK2 HNRNPL OVCA2 GAPVD1 ATP23 CEP112 ASH2L INO80 MLLT10 HSP90B1 TTYH3 ACOT8 SEC22B JMJD7 PRDX5 MTFR1L PRKD2 PDRG1 UTP3 ZNF213 ZC3H18 RTTN HINT2 ABHD14A-ACY1 STOML2 SUN1 PACSIN2 GOLGA4 STAM ZNF623 SF3A2 BOLA1 PIGO LIX1L RNPS1 ZFP64 UBE2D3 SCAF11 NME7 NBAS BMS1 COX6C ISCU DRAM1 STX7 CCAR2 COPS5 CEP250 MIA2 IQCH RTN3 TCF12 UBC NOB1 PSMF1 TRIM41 HNRNPR PTPN2 RIC8A MRPL47 CCDC32 CDKN1A PHLDA1 VEZT SIL1 LANCL1 AAGAB NSRP1 PLEKHJ1 AFF1 APEH CD72 TMEM11
acute_cd8	4	acuity_maxn	proteinatlas_blood_expression_cluster	Cluster 32: T-cells - Unknown function	0.000499162	0.00865214	0.477271	-0.407755	-1.38335	142	PCSK1N TRABD2A TCF7 TMEM204 NELL2 GRAP STMN3 AKAP7 TRBV24-1 FLT3LG LMBR1 HIVEP2 ABRAXAS1 CCR7 GIMAP2 CFAP36 ENOSF1 TESPA1 GIMAP1 GIMAP5 LIX1L PLEKHB1 CLUAP1 REV1 SAE1 HOOK1 NMRK1 BCL11B RRP1B HOOK2 VAPB METAP1D LYRM9 UTP15 RASGRF2 TXLNG ZNF91 HSF2 APBA2 NOSIP LDLRAP1 NDST2 RDH13 TNK1 EPHX2 LGALS3BP USP53 CEP70 TIGD1 LBH WWP1 SSBP3 SLC9A3 ARRDC2 ZNF681 ZNF721 CITED4 LSM2 CCDC57 PIGL SLC25A12 GIMAP7 ZBTB25 PAQR8 LETMD1
acute_cd8	6	covid	C3_TFT_GTRD	FEV_TARGET_GENES	0.000499162	0.0132718	0.477271	0.305555	1.16757	1198	PLSCR1 TYMP CCNB2 MOV10 IFIH1 AURKB MYD88 MIA2 IDH3A JAK2 TNPO1 DMAP1 USP8 TUBA1C TSSC4 AHI1 ZNFX1 CNEP1R1 GINS1 ATAD5 DPAGT1 NAA15 MORF4L2 SUGT1 KIFC1 FAM111B MFAP1 ZC3HC1 CACUL1 FIP1L1 MRPL18 MRPL36 GABPB2 MTOR PSMD11 ZNF394 MRPS10 MYCBP DDX21 HSPE1 EXOSC8 TDG FAM104A EIF2AK4 NRDC VEZT MRPS22 HSPD1 MLLT3 CDCA5 BLZF1 CD2BP2 SKA1 CDK12 DTL SART3 PANK2 VRK1 DPH5 CLTB SKP2 MTMR9 SLC5A6 FAF2 PCNX3 KIF2C DHX16 FAM98B UTP11 MRPL44 FARSA ISCA2 MON1B KEAP1 COG4 PTEN PEMT PPM1B MRPS18A MLH1 EIF1AD MED8 EDEM2 SF3A2 DHX37 GOLGA4 ZNF593 POLK ASCC2 NDUFAF4 PCF11 NEK2 PRMT5 NAPA RAB35 POLD3 FBXW11 DHX38 FUT8 ARAF C18orf25 ABCB8 ING1 ATP13A1 ARFIP2 TMEM14C PRC1 HEATR1 CKAP5 NDUFAF1 PTTG1 SP110 PAICS NFE2L2 DGLUCY SIL1 IWS1 DCTPP1 MTERF3 KIF23 NDUFAF6 OSBPL3 NDUFA9 CAPG CENPU DHODH GPN2 GTF2A1 SCARB2 ELAC2 SAC3D1 NUP58 CENPP TMEM106C SAFB ZC3H18 ATP23 OVCA2 SOD2 METTL8 HIBCH MRPL13 PPP6R1 ALG1 ADIPOR2 TGS1 ZFPL1 LARP7 SLC25A12 ADAM17 SNX11 IDH1 HAUS2 NDUFB5 SELENOI NPDC1 NBAS USP3 VRK2 TARS2 PCNX4 ADIPOR1 NBEAL1 FOXM1 CEP104 NPAT MTERF1 LPIN2 ACOT8 ANKHD1 UQCRFS1 WDR62 RAB7A SAR1B CLK3 CCT5 PHB PLEC SEC63 CTCF ZNF444 MRPL10 KANSL3 C12orf76 CTNNBL1 RBM34 ZNF131 ANXA4 TRIM5 SECISBP2L BAG3 RELL2 MIS18A GRPEL2 ASH2L PIGO MED20 UBXN8 PPAT PRPF4 SHOC2 RLF ARMC5 SZT2 REXO2 CHPF SF3B3 PTPA PAK1IP1 CRIPT ARL4A MMAB CCNF ZNF672 MRPL38 WDR26 LMBRD2 HAX1 ERCC6L2 TCERG1 HNRNPH3 ASXL2 KDM4C RPL26L1 ATP5F1A SSB COPG1 QRICH1 POP7 SLC35A5 RRM2 LCLAT1 HSPA8 HTATIP2 LDLR SLC12A2 HNRNPD MRPS33 IMPACT OXCT1 TMEM143 PRKRIP1 SMARCAL1 PHF14 HIPK3 FUZ VPS39 CROT HMCES XPOT PJA2 PCK2 UBXN2A NUP88 TMEM192 NVL NME7 POLR3D ACOT13 OTULIN ARHGEF39 TCP1 ZGRF1 MVK CCDC186 TEFM LZTR1 PEAK1 NEK9 INO80D HSP90AB1 ATXN2L RHBDD3 ZNF346 DGKA ZNF740 RRP7A IKBIP FADD TPX2 FAIM PSMG2 ULK3 TENT2 IP6K2 SND1 EXOG DPP3 ALKBH6 KBTBD4 MBOAT7 NSRP1 PAPOLG NNT-AS1 MTDH GPR108 CDC73 LRRC23 TTLL12 DNASE2 ABHD6 CAPZA1 NR1H2 CHCHD1 PPP2CA KHDRBS1 PAFAH2 COPS5 MTG2 CLINT1 PDRG1 KIF5B ORMDL1 FUS USP22 PCBD2 RAF1 ZBTB37 SLC25A28 GINS3 CD164 KAT7 ADH5 SUV39H2 MTO1 CS VIPAS39 NDE1 GART ATAD2B UIMC1 PPIL2 SNX18 UTP3 SENP2 ISY1 TXNL4A SMYD5 DESI2 ATF6B CHORDC1 MAN1B1 CCDC146 IPP RCC1 ZNF367 PLA2G15 KATNB1 RPP25L TMEM68 AHSA1 NASP CLASP1 RBM45 PUM3 WDR5 NCLN OTUD5 EBNA1BP2 ZFAND1 TXLNA TXNL4B SETD4 CHUK DPP9 CCDC6 RPAP1 AREL1 NDUFC1 TMEM41B WDR33 VPS8 NAB1 FAM53C TRIP6 ITPR1 PTDSS1 C17orf80 IER3IP1 MSRB1 DNAJC4 NSUN2 TNRC18 HINT2 MRPL16 TIMM10B FAM110A PPM1A SLC37A1 STXBP3 FOXP1 MTERF4 ALG11 GALNS MAP4 THADA G3BP1 VPS52 PPP1R10 SPOP TENT5A ALG10 HSPA1B ZCRB1 UBE2L6 AMZ2 NXT1 TRAPPC3 ERLIN2 L3HYPDH EMC2 INTS3 TMUB1 SNHG10 CDC42SE1 PACSIN2 CCDC51 BUD31 PRR14L MGRN1 UBE2V2 EFL1 ZNF79 THUMPD3-AS1 C3orf38 LTN1 NET1 PSMA4 PHRF1 TMEM248 TDP1 COMTD1 SMC5 POLR2K EIF2S2 HDGFL2 TRAM1 PDCD10 PTPN1 NOL8 KLF6 GNB1L SHARPIN MDM4 SLBP WTAP SEC14L1 AQR DNAJC19 LRRC28 DENND3 PLGRKT TUBB WDR83 SMCR8 VAMP1 PHC3 NARF P3H1 FAM117A ADD3 NDUFV1 RNF149 SCAF11 VARS2 VCPIP1 PRKRA PIK3C2A RTN3 C12orf73 UBXN4 LIPT1 SCYL2 MVB12A SLC25A26 TMEM167B CTNNA1 YTHDC2 NOP2 CSNK1G3 PTPMT1 THEM6 FAM111A-DT SWI5 CD72 TOP3A EPC2 DNAJC7 ATG4C MRPL47 CHEK1 ZNF581 EGLN1 RPIA SNAPC5 MITD1 RNPS1 ENTPD1-AS1 SLC25A19 BRPF1 SAR1A SMARCA2 VAPA LANCL1 SLC12A9 NUDCD2 EPM2AIP1 CFDP1 ASNSD1 TOMM22 RAB21 PTGES3 HECTD4 PFDN4 SMCHD1 ZNF263 BYSL NDUFS1 HDAC3 CCDC112 LRRC57
acute_cd8	7	covid	C5_GO_MF	GOMF_TRANSITION_METAL_ION_BINDING	0.000499162	0.0226543	0.477271	0.359893	1.34004	468	XAF1 PLSCR1 MT2A TRIM22 NR1H2 DDX58 USP16 SAMHD1 CALR ZNFX1 MT1F SF1 LAP3 RNF167 MYCBP2 GYG1 TRIM21 DNPEP SOD1 SUPT4H1 POLR2I MT1E S100A6 TES MT1X RNF5 ZCCHC2 ARIH2 ZNF638 TRIM5 DNMT1 ATOX1 MPI POLR2K MPPE1 NPEPPS UTRN MT3 ZNF3 PIAS1 SRSF7 ZNF22 USP20 COA6 KDM5A PRNP DHX58 IFIH1 TNFSF10 CNBP RBX1 MORC3 PTER THRA TIMM8B PTPN1 ZNF622 RBM4 PIM1 GTF2B RNF125 MMP28 ZFAND2B TUT4 PARP1 RNPEP FTL ZCCHC8 KDM4C CIZ1 NAALADL1 CPA5 MGAT1 RORA ZNF675 PIKFYVE RERE TRIM38 GLUL LNPEP APEX2 RBBP6 ISCA2 ZC3HC1 XPNPEP3 SETDB1 CDIP1 S100B S100A12 UBR5 KPNB1 ZFAND4 SNRPC ZNF593 ZMAT1 ZNF92 UBR3 SREK1IP1 ALKBH2 TRIM14 RIDA USP33 CSRP1 PRDM2 ALAD PPM1A SLU7 OGFOD2 TNKS CYP20A1 ADI1 ZMIZ2 NFU1 ESCO1 ZCCHC7 UBR7 FTO TCEA3 DCTD ZCCHC10 TRIM52 HDAC4 KDM7A ADPRM SCAPER SF3A2 CCS MDM4 BLVRA MORC2 NUDT16 S100A9 BIRC2 JMJD6 P2RX4 PHYH EHMT2 MGAT5 ZMYM5 PHF5A HERC2 ZFAND6 AFG3L2 PPM1M CHD3 TRIM4 B4GALT7 COX17 AKAP8
acute_cd8	9	covid	proteinatlas_blood_expression_cluster	Cluster 31: Non-specific - Inflammatory response	0.000499162	0.00611473	0.477271	0.38672	1.33871	282	HERC5 TMEM179B STAT1 CLTA TMEM59 LMAN2 BUD31 EMC3 BZW1 PPP1CA TPST2 RNF181 ATP6V0E1 MAT2B CHMP5 LAMTOR2 DNTTIP2 TRAPPC1 SNX6 CNBP HMGN2 ATOX1 TM2D1 TXNDC12 IK EMC7 UBE2L3 SF3B1 ATP5MD STARD3NL SUB1 SUMO2 B3GAT3 SCAND1 RAB8A ERP44 NT5C3A LSM10 KIF5B C4orf3 BCAP31 CD300A PCMT1 TIMM17B LARP7 NDUFA2 MRPL28 PDCD10 AZI2 ATP5MPL TOP1 SELENOT DGUOK COX8A AMZ2 SERINC3 DYNLRB1 SFT2D1 DBNL SCAMP2 GNB1 TMEM9B C19orf25 SPOP CD2BP2 FGFR1OP2 ILK AP2S1 TIMM8B LYPLA1 TMEM258 PSMD4 C22orf39 ATP6AP1 UQCR11 SIRT2 POLR2F COPE PET100 PHKG2 SMIM7 AURKAIP1 SNW1 LAMTOR5 DBI PSMB9 NAA38 COX5B TTC17 LSM3 HMGB1 DCAF11 MRPS36 PSMA7 CINP RHEB TM9SF2 ACOT8 B2M RNF114 POLR2J RER1 BTN2A1 MRFAP1 CD58 ATP6AP2 SRSF10 INTS12 PIGT JOSD2 LZIC ANAPC11 CFDP1 PPP2R3C CYB561D2 SUMO1 ATP5MF VPS25 STYXL1 LSM1 CAMTA1 REEP5 UBE2K PDE6D ALDH9A1 SNAP29 WDR45 PFN1 MAPRE1 HSPA5 GNPTG TTC1 ENY2 TBPL1 TAF9 WASHC3 AP3S1 WDR83OS ENSA ARPC1B CCS IST1 TMEM219 ZDHHC12 DDOST BAD SMIM12
acute_myeloid	1	timen	C5_GO_MF	GOMF_OXIDOREDUCTASE_ACTIVITY_ACTING_ON_CH_OH_GROUP_OF_DONORS	0.000499162	0.0304905	0.477271	0.406253	1.69659	72	CYP27A1 IMPDH1 LDHB KDSR CRYL1 GRHPR AKR1B1 DHRS4 AKR7A2 IDH2 ALDH3A2 RDH11 HADHA IDH3B H6PD AKR1A1 DHRS4L2 FASN IDH3G MDH2 HSD17B11 GLYR1 ZADH2 HSD17B10 DHRS7 IMPDH2 KCNAB2 D2HGDH CTBP1 VKORC1 IDH3A HSD17B12 DHRS1
acute_myeloid	2	acuity_maxn	C5_GO_CC	GOCC_ENVELOPE	0.000499162	0.00814953	0.477271	0.357259	1.18641	882	CLU LMNA AGFG1 CALR NDUFA3 DCTN1 BCL2A1 MRPL17 CEBPZOS RAN CASC3 SQOR DNAJC15 GRPEL1 NXT1 CHCHD7 MRPS16 MLXIP ACSL1 PGS1 UBXN4 MRPL55 MRPS5 OGDH JPT1 RTCB MRPL28 PTPN1 FKBP8 ROMO1 NUTF2 CACYBP YME1L1 DNM1L MGST3 TNPO3 SLC25A37 VDAC3 CNP TIMM17B NUCB2 FPGS TMEM70 DNAJB12 TXNL4A MGST2 TIGAR WDFY3 MFSD10 MVP CHCHD3 MGST1 HIGD2A MRPL52 SOD1 NDUFC2 COX20 NDUFS6 KRAS STOML2 EBP HMOX1 CAPN2 MRPS24 NDUFAB1 SMOX TRIM14 CISD1 KPNA3 TOMM22 NDUFA13 UQCR10 TMPO SUN1 ANKRD17 MRPL35 BCL2L11 TOMM5 MRPS23 PCYT1A BLOC1S1 TMX4 ETFDH PIGBOS1 TMEM126A PHF11 ANXA4 LRRC59 BRAP CRLS1 SEC13 CDS2 MRPL21 BNIP2 RANBP2 CARD19 YBX1 COX16 COX7B CRAT MRPL43 ATP5F1C MRPL11 MT-ND4L MRPS30 PARK7 MRPL27 MRPL40 NDUFB6 RNF144B MRPL37 FBXW11 NUP210 VAT1 RTN4 MRPL32 SPNS1 AKIRIN1 MRPL38 CHMP4B COX17 MCUB ALOX5AP APP CHMP5 ATP5MC1 ACSL3 MRPL9 NDUFS2 GNAQ CYCS COX14 SLC25A1 TRAK1 PTPMT1 CETN2 UQCRQ SLC25A28 SDCBP MRPS12 IGF2R UQCC2 APEH DEGS1 ATP5PF ENO1 TMBIM6 ERAL1 MRPL36 TMC8 MRPS34 KPNA1 KLHDC2 SLC25A24 COX19 COA3 PCM1 GTPBP4 HAX1 LDHB AURKAIP1 NDUFS3 COX6C PSEN1 ATP11B NDUFB9 CHCHD1 RHOT1 CAT CTDNEP1 MRPS21 TOMM40 BAX MTDH TIMM22 VAPA DNAJB14 PI4KB CYC1 BID THAP7 ABCB8 CHMP2A DNAJC1 PHB AGPAT3 GTF3C3 PTCD3 SH3GLB1 MRPL33 MLX PLEC MRPL19 SLC44A1 HINT2 NDUFB3 RCC1L PRELID1 APOO RAC2 CYB5A SDHA MRPL20 MRPL47 RAE1 ULK1 PNPLA8 COASY MTCH2 MFF UQCRFS1 MX2 C12orf43 MRPS18A COX7A2L CUEDC2 CHCHD5 MT-CYB CASP8 NDUFS7 RANGAP1 ACADVL MRPL18 MACO1 MAD1L1 COX5A MRPL51 LETM1 MTX1 ATP5PO NDUFC1 MRPL45 MT-ATP8 MRPL16 SHMT2 PARP1 MRPS36 ENY2 PET100 BIN1 TIMMDC1 OTULINL RAB5IF CHMP1B FGR TMEM242 MIEF1 PPIF PUM2 CBX3 TOR1A TMEM109 NDUFB10 CLIC1 HSPD1 ZMPSTE24 MRPL10 SPAST DUSP18 MRPL12 SFXN1 RIF1 TOR3A MRPL24 SLC25A53 YEATS4 SYNE3 COX6A1 POM121C MRPS18C MRPS10 NDUFAF2 FOXO3 IMMT BRI3BP RCC1 SLC25A19 MRPL23 NR4A1 SLC25A44 MT-ND4 NGRN ENDOG STARD7 NPC1 NDUFV3 ATAD3A ATXN3 ATP5F1B DAP3 NUDT1 TOR2A MRPL50 KPNB1 MRPL42 MRPL58 PEMT MINDY3 ATAD1 DNAJC19 PCID2 NDEL1 AHCTF1 VDAC2 NOC4L TIMM29 TOR1AIP2 NUP205 REXO2 MICU2 HIGD1A NDUFA8 VAMP1 RAB32 CEP89 SUN2 SCO2 TMEM176B MT-ND6 VDAC1 SMAD1 NDUFA2 ATP5MF AK2 TIMM17A MRPS11 PAFAH1B1 RPS6KB1 MTCH1 MRPS2 NXF1 RAF1 MT-ATP6 MRPL15 TPR UCP2 SLC25A32 SLC25A12 MTMR6 SLC25A39 COX10 ERBIN XPO1 PGRMC2 TOR4A NUP98 MTHFD2L TRIAP1 HTATIP2 CHMP4A SLC30A1 NDUFA6 NDUFS8 MRPL41 SPG7 MT-ND2 CYB5R3 ARL6IP6 UQCRB CLPB NDUFA11 LEMD2 RAP1GAP2 NDUFB4 ALOX5 ARL2BP NDUFA9 FAM162A NDUFAF1 MRPS22 TEPSIN MRPS15 MRPS28 MYOF ATP5PD SLC16A3 HADHB LGALS3 POM121 ATP5F1A NDUFB8 MPV17 AIFM1 PPP1R15A TOR1B TMEM11 MT-CO3 RNF185 SDHB SLC25A25 GCH1 MAIP1 ATP5MC3 UBE2I TBC1D20 PRNP SENP1 GAPDH
acute_myeloid	3	sex_n	C5_GO_CC	GOCC_NUCLEAR_OUTER_MEMBRANE_ENDOPLASMIC_RETICULUM_MEMBRANE_NETWORK	0.000499162	0.0680604	0.477271	0.368477	1.26773	682	TMED9 SEC23A DDOST SELENOK CYB5A VTI1A PJA2 TNPO3 MTOR DHRS4 YIPF5 CCDC115 RRBP1 CYB561D2 ATP13A1 METTL7B GGCX ERAP2 SPCS1 NPLOC4 PDIA6 CALR NUS1 ALG5 NUP210 ALG3 HSPA5 RB1CC1 SEC11C RAB1B REEP4 ORMDL2 SORL1 CDIPT MIA3 MBOAT7 AGTRAP ATL3 TLR8 PNPLA8 CERS6 NRROS TMEM214 DPM2 TMED2 DNAJC14 SPAST FMN1 KDELR1 MTDH ZDHHC2 ELOVL1 DGAT1 SEC13 PHTF1 AUP1 STARD3NL CREB3L2 EMC4 VCP ACSL3 TMED4 FAF2 PIEZO1 IKBIP WLS RFT1 COPG1 KSR1 CALU CCDC47 TAPBP SRPRA ERGIC3 EBP SEC61G XPO1 ATP11C HLA-DPA1 NRAS SMPD4 ASPH PIGT AHCYL1 CASP4 CYB5R4 TMED3 DNAJB12 INSIG2 RHEB TOR1A PLD1 DHCR24 TEX2 HLA-F EIF5A PLOD1 ENO1 PIGS ANKLE2 SPPL2B THADA VTI1B UBE2J2 DPAGT1 AGPAT2 RTCB TMEM39A SEL1L SEC31A ATP10D ESYT1 NBAS SRP9 SPCS2 CLSTN3 PLAUR UBXN4 LSS MX1 MAGT1 TMED10 SURF4 LRRC8C ATG13 HTRA2 EMC3 RAB18 ULK1 SLC37A3 TMEM259 GPAT4 STARD3 CREB3 ITPRIP CHERP SLC39A1 XBP1 PIGX PIP4K2B SCFD1 SRD5A1 PIGG PCYT2 ERGIC1 EXT1 BNIP1 CANT1 SELENON SCARB2 ZMPSTE24 SYVN1 COPB1 SLC35B3 CLN3 CAMLG VRK2 SLC39A7 PIGN ABCD1 CHPT1 RNF13 SELENOS TMED1 LMF2 IFNGR2 CTDNEP1 BSCL2 GORASP2 ATXN3 ANTXR2 SIGMAR1 CYP19A1 FAF1 BECN1 HLA-DQB1 SLC35B1 MLEC MACO1 SYNE1 NUTF2 ZDHHC4 KRAS PITPNB JAGN1 TAP2 ALOX5AP HLA-G PREB RAB6A PEX16 MOSPD3 DERL2 ERN1 MSMO1 C2CD2L MAN1B1 RNF5 DERL1 RAC1 SLC35B4 TMC8 TMED7 TMBIM6 TOR1AIP2 RANBP2 ARCN1 MMGT1 SPCS3 VPS13A RNF145 TRIQK SEC22B GBA2 MOGS LRRK2 TBXAS1 PIGP OSTC KDELR2 TMEM50B SYNE3 GNAI3 DPM3 RTN4 SERINC1 UBXN7 PIGH MAP3K5 POM121 MOSPD1 POFUT2 DHDDS SLC9A1 ALG1 UBAC2 RNF185 TRAM1 USE1 PPP1R15A TECR CDS2 BCAP29 MIA2 FKBP1A DNAJC1 C4orf3 RAB2B CYB5R1 NOTCH2 EMC1 DHRS7B OTOF CD74 LMAN2 ITPR2
acute_myeloid	4	age_n	C7_VAX	HOWARD_DENDRITIC_CELL_INACT_MONOV_INFLUENZA_A_INDONESIA_05_2005_H5N1_AGE_18_49YO_1DY_UP	0.000499162	0.00975635	0.477271	0.466587	1.44652	103	PARP14 IFITM1 IFI35 ETV7 APOL6 ODF3B STAT1 FBXO6 IFIT2 DYSF IFI44L HERC5 TAP1 FCGR1A KIAA0040 MT2A LAP3 SCO2 GAS6 EIF4E3 SLC31A2 CD7 NLRC5 IFIT1 IRF7 XAF1 KLHDC7B EPSTI1 PFKP TYMP CUL1 GBP1 IFI6 OAS3 C2 SAMD9L ALDH1A1 APOL2 MCEMP1 ZBP1 CASP7 VAMP5 ISG20 HLX IFI44
acute_myeloid	4	timen	C5_GO_BP	GOBP_REGULATION_OF_CIRCADIAN_RHYTHM	0.000499162	0.0519156	0.477271	0.420006	1.66339	66	BHLHE40 ID2 KLF10 NR1D2 CRY2 PER1 PSPC1 NR1D1 PPP1CB HDAC3 FBXW7 HNRNPD USP7 RBM4 NONO USP9X PRKAA1 MTA1 CSNK1E KDM2A FBXL12 OPN3 SFPQ PRKDC ZFHX3 FBXW11 EZH2 DDB1 SIAH2 SIN3A
acute_myeloid	6	timen	C5_GO_MF	GOMF_UBIQUITIN_LIKE_PROTEIN_LIGASE_BINDING	0.000499162	0.0210097	0.477271	-0.288069	-1.52923	222	CLU CALR HSPA1A HSPA8 PARP9 HM13 DTX3L HSP90AB1 UBB HSPA5 CUL1 VCL UBE2L6 DDX58 POLR2A DNAJA1 JUN STAT1 SPOP JAK1 RBX1 XRCC5 TOLLIP GPI PRKAR1A SUMO1 UBE2L3 DDRGK1 UBE2N PRKAR2A NDUFS2 HSPD1 TRIM28 RRAGA CXCR4 UBE2D1 RALA PER1 CACUL1 ATP6V0C BAG6 STAT2 CACYBP TANK PSMA3 CASC3 LYN JKAMP GABARAPL2 HSPA9 RALB HSP90AA1 SPART PIAS1 UBXN1 BECN1 PSMD1 PTK2B ARRDC1 PA2G4 ITCH TSG101 PRDX6 SQSTM1 EIF4E2 TNFRSF1B MDM2 TUBB SLC22A18 STX8 UBE2A ATF6 SMG5 FBXO7 CDK5RAP3 BCL10 SH3KBP1 PRKACA OTUB1 RNF40 DNM1L WASHC1 DAXX SMAD2 PTPN22 CASP8 RTN4 UBE2J2 IKBKG PML UBE2K HGS TNFRSF14 USP19 APC RELA ARIH1 CUL4A YWHAE HERC2 CCT2 ARRB1 ISG15 UBASH3B UBE2B SPOPL HSPA6
acute_myeloid	8	timen	C3_TFT_GTRD	TFEB_TARGET_GENES	0.000499162	0.0202841	0.477271	0.293043	1.22633	869	BHLHE40 HMGA1 HDAC9 NR1D2 NAB2 LMNA EIF4B TUBB6 ACP5 ANPEP TUBB4B INSIG1 KBTBD2 MAPK6 FOSL2 NAP1L1 SGK1 GET4 SPHK1 EHD1 MIDN ITGA5 RFX2 TOMM20 DUSP6 IRF2BP2 VPS37B HIVEP3 SLC6A6 MCRIP1 EP300 RELB NR1D1 SLC35B2 DDX39A C16orf72 BLOC1S6 CACUL1 HNRNPL APP AFF4 ERN1 MGLL DDX54 PHTF2 SMIM27 ORAI2 ZBTB1 MFNG RAB32 EDEM1 TUBB KLF3 CELF1 CUL5 SLC3A2 PICALM AKR7A2 RNF166 USP36 SNX8 DDIT3 ATP2B1 HIF1A ZNF503 RRAGC NRROS UBXN6 DENND1A ALOX5AP ILF3 MAFK NEK6 CAMTA1 SKIL CRCP MAPKAP1 WSB2 ATF4 CMC2 APEX1 DNPH1 SBNO1 RELL1 ARL8B CHCHD3 MCTP1 OSGEP GAA TSR2 RNMT RNF220 TRAPPC2L HNRNPH2 ATP13A3 ID2 SPNS1 GZF1 UAP1L1 MAPKAPK3 SLC25A13 NRBP1 PARVB MIEN1 CCNL1 ASAP1 PATL1 ICAM1 SLC7A5 KLHL5 WASHC2C NPTN NAA50 MAFG COPRS HMGXB3 PPP1R18 PPP3R1 SSR1 CYBRD1 SSBP3 TSPAN4 WAC-AS1 TBL1X TRIB3 ZNF318 P4HB XPNPEP3 HHEX CORO7 TMEM251 CNPPD1 TUBA1B ZNF669 GATAD2A MFSD11 SNHG7 ARHGAP31 CXCL16 CCDC9 ZNF316 SLC25A33 DBP SLC22A5 KDM4C PNISR RBM15B NCOA2 SUSD1 YOD1 FNIP1 MDM4 CLN6 CLUH COMMD4 SMAD3 FMR1 HPS1 ILVBL AKT1S1 TM9SF3 ERCC1 HMOX1 MOAP1 LRRC8A DYRK1A NAGPA RPS6KA3 BROX NRAS MAPK3 DUSP7 CDK4 HNRNPD SUMF1 RAB5A GADD45G TBC1D5 MFF RAD23A RNASEK PACSIN2 CREBRF LAMTOR1 OSER1 PIP4P1 FCGRT PDXK CANX FAAP100 SSH1 KLF4 CAPN7 ANAPC13 LSM5 PCED1A CAMK2D GMFB SLC25A32 XXYLT1 PRPF3 SYNJ2 MRPS15 SNIP1 CAST VPS18 HBP1 MROH1 SYNCRIP UGGT1 TGFBI PIGT SMNDC1 WDR6 TNFRSF14 NFATC3 MED28 PSMD9 ZNF263 NUP188 SLC48A1 TIMM13 NINJ2 RERE HERPUD1 SRRM1 LRP1 DPP7 TSC1 ETV6 SF3B5 HDAC5 PUM2 SDE2 ARHGEF2 MAFB UVRAG VPS26C MCOLN1 BCL2L13 DAZAP2 G6PC3 HCFC1R1 CNOT8 MPG SEC11C OSBPL8 ASPSCR1 CLN3 CLCN6 GNL1 ABHD12 ATP6V0A1 MECP2 DENND6A UQCRH FARP2 UBAP2L CMIP UBE2B JOSD1 EIF3A ATF5 ARHGDIA BNIP3L ARFGEF2 LATS2 RETREG2 JMJD1C SLC25A46 ITPR2 CCRL2 SCAMP4 AVL9 PRCP SSR3 ILF3-DT
acute_cd4	12	covid	C3_MIR_MIRDB	MIR340_5P	0.000499377	0.0136869	0.477271	0.360843	1.54448	247	STK17B UTRN CYLD CHD6 ACAP2 SHISA5 HNRNPH3 HOOK3 TIAM1 TBC1D15 SMCHD1 TNFSF10 PUM2 TMEM245 INO80D IDS KRR1 NFE2L2 RNF111 C21orf91 SUCO RORA TRANK1 PUM1 SLC4A7 ARID1B ANKRD12 ZNF292 MTR DDX58 CAPN7 XRN1 SLC30A9 DDX5 IRAK4 MAT2A ZBTB11 SENP6 HERPUD2 SLC25A12 SATB1 MYBL1 ERP44 ABHD3 ERO1B CTBS ODF2L GNA13 TCP11L2 CFAP97 CBLB RBMS1 COPB1 MAP3K2 TPP2 SENP7 POGZ ITGA6 CLINT1 PDCD6IP ERBIN PSIP1 ADPGK ANGEL2 CREBRF APOL6 ITGA4 TNKS2 ITFG1 HPS4 USP9X N4BP2 YAF2 SF3B1 VMP1 YY1 MED28 ARHGEF6 SACM1L APPL1 ETNK1 SELENOT SUMO2 SERBP1 ZFC3H1 MAP4K5 ARID1A SUZ12 USP1 TOGARAM1 EXOC5 PIK3C2A ASH1L BLCAP PTPRE PDE4B BDP1 MED13 AHR RB1CC1 LPP EIF3J TMEM106B AP3M1 TDG TNIP2
acute_cd8	7	timen	C3_MIR_MIRDB	MIR548AC	0.00049953	0.0219893	0.477271	0.265829	1.39799	321	YPEL5 PELI1 ETF1 DNAJB1 COPS2 PIK3R1 LRRC8C FOSL2 CSNK1G3 CAMTA1 DDX6 LEPROTL1 MAPK8 SNRK TM2D3 B4GALT4 RNPC3 CLP1 USP38 C5orf24 IDS MMGT1 MOB4 BACH2 HUS1 DYRK1A CDK17 BROX ZNF207 CRY1 KDM2A CCNC ANKRD13C CPSF6 CNOT6L RASA2 DOCK10 YBX3 KPNA4 SFPQ NUP98 C20orf27 YTHDF3 MDM4 FAM76B FAM169A ING3 CREBRF G2E3 ELOC RB1 RICTOR LPGAT1 SLC25A16 MAP3K3 GSE1 ARAP2 GPATCH2 DIS3L2 YBX1 USP42 STX16 SPIN1 ABHD13 GMCL1 EPC1 UBR5 NAA35 TCP11L2 SELENOI DLG1 SIAH2 ZFAND5 ATP2A2 MTRF1L SKI LRRC58 ERBIN HIPK2 GTF2A1 PRDM4 TTC14 NDUFA4 ANKRA2 CMTM6 CARF RSRC1 RORA PRMT3 SCAI MSI2 AEBP2
acute_myeloid	15	acuity_maxn	C7_VAX	ZAK_PBMC_MRKAD5_HIV_1_GAG_POL_NEF_AGE_20_50YO_1DY_DN	0.000499657	0.0299794	0.477271	-0.424179	-1.7423	89	RSL1D1 RPS16 RPS18 NPM1 RPL27A RPL6 RPS20 RPL5 RPL35 RPS3 RPS23 EIF3L RPLP0 ZFP36L2 RPL23 RPL32 HINT1 NSA2 EIF3K PABPC1 RPL24 RPS6 RPL22 ANAPC16 EIF2S3 PNRC1 RPL26 RPS15 COMMD6 RPS21 RPS5 RPL15 ANP32B DDX3X PPIA RPL17 RPLP2 RPL13 CSDE1 RPS13
acute_cd4	10	covid	C5_GO_BP	GOBP_TYPE_I_INTERFERON_PRODUCTION	0.000499661	0.0542965	0.477271	0.518622	1.69555	38	IRF7 ISG15 OAS1 HSPD1 OAS2 BANF1 PQBP1 ZBTB20 STAT1 PYCARD HMGB2 DHX9 DHX36 UFD1 OAS3 DDX58 FLOT1
acute_cd4	3	timen	HZ_COVID19	SARS-CoV perturbation; 119 Up Genes from GEN3VA; Human Vero E6 cells; Accession: GSE30589 ; Platform: GPL570 ; Entry 1	0.000499661	0.0103472	0.477271	0.490857	1.63973	49	TNFAIP3 JUN DUSP1 FOS ZFP36 DDIT3 DUSP2 CCNL1 CSRNP1 DDIT4 NFKBIZ AREG IRS2 FEM1B BHLHE40 GADD45B NFKBIA TIPARP BRD1 ZC3H12A ZNFX1 SERTAD2 IER2 BTAF1 KLF6 RGS2 JUNB PFKFB3 MSL2 SERTAD1 ZNF263
acute_bcell	11	timen	C5_HPO	HP_HYPOPLASTIC_ILIA	0.000500107	0.265932	0.477271	0.748375	1.87075	12	MAN2B1 FLNB FLNA EED EP300 KAT6B
