## Supplemental Tables for "A multimodal atlas of COVID-19 severity identifies hallmarks of dysregulated immunity" (part 54 of 131)

### Sheet: S10-acute-gsea (continued)
celltype	cluster	coef	geneset	pathway	pval	padj	log2err	ES	NES	size	leadingEdge
acute_myeloid	10	covid	C5_HPO	HP_CENTRAL_SCOTOMA	0.000500147	0.0443578	0.477271	-0.391618	-2.10713	24	MT-CYB MT-CO3 MT-CO1 MT-ND5 MT-ND4L MT-ATP6 MT-ND4 MT-ND2
acute_cd4	5	covid	C5_HPO	HP_ABNORMALITY_OF_GLOBE_LOCATION	0.000500161	0.0240807	0.477271	-0.34817	-1.4153	387	MAN2B1 VPS51 ACTG1 RPS10 C12orf57 UFD1 PRKDC KAT8 AP1S2 SMARCB1 PPP1CB PPP2CA RPS20 RPL27 CAMTA1 RPL5 MAF KMT2A MAP2K1 RPS19 PIK3R1 TMEM138 SPINT2 PLEC SET SH2B1 GPAA1 IFT52 TCTN3 RPS27 PRKACB RPL26 MADD TXNDC15 CTLA4 GTF2E2 KANSL1 ATRX SIN3A FLNA TUBB USP9X RBM10 JARID2 SMC1A TXNL4A SVBP FLII KIAA1109 RPL15 DYNC1I2 GPKOW TGIF1 RPL18 PRMT7 PPP1R12A CREBBP UBE4B RPS15A PRKAR1A FIBP SUZ12 PTDSS1 GLB1 SNRPN RPS6KA3 APC KAT6B NELFA AGL POLR2A SHOC2 BPTF SPEN PLOD3 PSMD12 KLF13 FARSB ADK DPH1 RPS7 PTEN WAC RB1 ALG8 ADA2 B3GAT3 RAB3GAP2 NDE1 RAD51C COMT TBCK CHD4 INTS8 PPP2R1A OFD1 TGFBR2 MAPK1 BANF1 BRCC3 DHPS SKI NAA10 CEP57 PAFAH1B1 TNRC6B RPS26 DDX3X GBA FBXO11 SMCHD1 CDK10 TGFB1 ACTL6A CRTAP RARS2 TASP1 RAF1 DIS3L2 RPL35A FBLN5 RPL31 CSNK2A1 HSD17B4 HTT TRIP12 RPL11 TCOF1 ITCH INTS1 RSPRY1 CCDC32 GATAD2B HNRNPU
acute_cd8	1	timen	C5_GO_CC	GOCC_CAJAL_BODY	0.000500161	0.0233712	0.477271	-0.544632	-1.60473	53	ISG20 TRIM22 XPO1 NOLC1 AK6 DKC1 PRPF3 NPAT ICE2 NOP10 SHQ1 LSM10 SART3 FAM118B HMBOX1 ICE1 EWSR1 PHAX FMR1 DDX42 HNRNPA2B1 ZPR1 ZC3H8 PRPF4 SMNDC1 ARIH1 HINFP LSG1
acute_myeloid	4	sex_n	C7_VAX	FOURATI_BLOOD_TWINRIX_AGE_25_83YO_RESPONDERS_VS_POOR_RESPONDERS_0DY_DN	0.000500161	0.0537673	0.477271	0.390957	1.45437	414	RPS4Y1 EIF1AY DDX3Y UTY KDM5D ZFY RPL7L1 POMC RBPJ TPMT KCTD20 TM7SF3 HAUS2 CUX1 THBS1 NSD3 FAH CABIN1 CEP63 COG4 GPR107 KPNA6 UNC93B1 DCLRE1C ZEB2 SAMD4A TCN2 ATF6 STAC3 AGFG1 REC8 MAP3K20 ETV6 ROCK2 TPM1 CMIP FAM114A1 RSAD2 BBS7 ATP5MF GM2A AGPS SLC22A18AS ADAM17 NLRP3 RUBCN LILRB4 NUP93 CEACAM21 RNF20 ALYREF KAT6A SELENOS C6orf136 CLEC7A APLP2 TENT5A INSR SCD TAOK2 KCNQ1 SFXN5 LINC01503 HEATR1 PML GPD2 TNNI2 YIPF1 BAZ2B PARP9 SLPI NEK3 OAS1 TSHZ3 TBCD DUSP3 APOL6 AFMID TRIM21 NPRL3 TNRC18 GFER CCDC149 SZT2 PRRC2C MAP2K6 REEP3 KIAA2013 DAGLB ALDH3B1 SLC39A7 DUSP7 UNKL BRD7 SART1 DHRS4L2 LARP4B SOS2 ESS2 BAK1 FCHSD1 NCKAP1L TMEM53 VCAN UNC45A CTNNA1 FGD4 RELL1 RCOR3 NBR1 PPFIA1 RAB20 TCERG1 POLR3K ANKRD50 TADA2A TNPO1
acute_myeloid	12	timen	C3_MIR_MIRDB	MIR6813_3P	0.00050031	0.302022	0.477271	-0.716965	-1.80916	19	HSPH1 DDB2 CLU AFTPH PHF20L1 PTGER4
acute_cd8	1	acuity_maxn	C5_GO_MF	GOMF_MHC_CLASS_II_PROTEIN_COMPLEX_BINDING	0.000500599	0.133584	0.477271	0.546884	2.24456	19	HLA-DQA2 HLA-DRB5 HLA-DRB1 HLA-DPA1 HSP90AB1
acute_bcell	8	timen	BTM_MODULES	cell cycle and transcription (M4.0)	0.00050072	0.00951368	0.477271	-0.600557	-1.97941	30	CKS1B NCF1 S100A11 S100A9 CYBB S100A12 SYK FGR STMN1 LILRB1 TYROBP GRN KYNU AIF1 FCN1
acute_cd8	3	timen	C5_GO_CC	GOCC_MITOCHONDRIAL_SMALL_RIBOSOMAL_SUBUNIT	0.000500859	0.023768	0.477271	-0.641033	-1.7696	26	MRPS18C MRPL42 MRPS18B MRPS26 MRPS18A MRPS6 MRPS14 MRPS12 MRPS34 MRPS22 MRPS9 MRPS28 MRPS11 MRPS33 MRPS16
acute_cd8	all	timen	C3_MIR_MIRDB	MIR4747_5P	0.000500957	0.0804036	0.477271	-0.39431	-1.60337	184	IFI44L DHX58 TNFAIP8L2 PARP14 IRF2 PIK3R3 IKZF3 ZNF319 DGKK C11orf68 FKBP5 MTHFSD PEAK1 SCRN1 TRIM27 CSTF2T ROCK2 ST3GAL2 ZFP3 OTOF VCL ZNF444 PRKD3 THAP11 ZMYND11 CCDC97 PXYLP1 KMT5B MTF1 HLA-E PRDM1 LASP1 MYO9A AHCYL2 WDR82 SLC3A2 ATP2B4 CSNK1G1 RXRB MECP2 NCSTN SMAP2 MOSMO SORT1 FAM3C DOK3 ANKRD44 VPS37C SLC25A22 PAAF1 KPNA6 MICAL2 SLC8A1 MBD6 ZFYVE26 GLYR1 RB1CC1 SMARCC2 SUSD6 PHF1 FBXO42 WDTC1 ZER1 ZBTB20 GLG1 FBXW11 SGPL1 PHF21A ZDHHC5 TBC1D13 AAMP TAOK3 FBXL20 TM9SF1
acute_myeloid	13	timen	C5_GO_MF	GOMF_TRANSLATION_ELONGATION_FACTOR_ACTIVITY	0.000501109	0.0125277	0.477271	0.741152	1.98709	13	EEF1B2 EEF2 EEF1A1 EIF5A TUFM EEF1G EEF1D
acute_myeloid	8	acuity_maxn	C3_MIR_MIRDB	MIR4436B_3P	0.000501165	0.0740387	0.477271	-0.483314	-1.66804	53	RASSF4 BTN2A2 AGO1 SMARCD1 CHAF1A XYLT1 MAP3K11 FAM78A RNF19B YTHDF3 NOTCH2 VPS39 ARHGEF6 TCEA2 KIAA0513 SSR1 PARP6 ST3GAL5 PPM1M TRIM26 TRIM4 TENT4A HNRNPR N4BP1 LDLRAP1 ATP2B4 WDTC1
acute_bcell	11	acuity_maxn	proteinatlas_blood_expression_cluster	Cluster 19: B-cells - Humoral immune response	0.000501266	0.0127823	0.477271	-0.401278	-1.76349	83	IGKV1-5 IGKV3-15 IGLV1-40 IGHG2 DUS2 SSPN TBC1D9 TCEA1 PHKB MBD4 JCHAIN IGLV1-44 DENND5B CD40 IGHV1-2 AIM2 SWAP70 RABEP2 CCDC24 IGKV1-16 GNG3 SEMA4B YBEY NEK6 TMEM156 HRK COCH TNFRSF17 SMAGP IGHV1-69D CHAD SETBP1 TOR3A FCRL2
acute_cd8	13	sex_n	C7_IMMUNESIGDB	GSE14000_UNSTIM_VS_4H_LPS_DC_DN	0.000501327	0.102299	0.477271	-0.398404	-1.79828	60	IFI44L HERC5 DDX58 OAS1 TNFSF10 RUNX3 IFIT3 DDX60L IFI35 HSH2D ISG15 IRF7 ADAR EIF2AK2 USP18 IFITM1 IRF1 CFLAR ISG20 IFIH1 OASL PML MT2A
acute_cd8	13	timen	C7_IMMUNESIGDB	GSE22140_GERMFREE_VS_SPF_ARTHRITIC_MOUSE_CD4_TCELL_UP	0.000501595	0.0420748	0.477271	-0.603895	-2.00683	27	MX2 TNFSF10 IFIT2 IFIT1 RSAD2 MX1 IRF7 ISG15 CAPN2 PLEK
acute_cd8	6	timen	C5_GO_MF	GOMF_NUCLEOSIDE_TRIPHOSPHATASE_REGULATOR_ACTIVITY	0.000501595	0.0163702	0.477271	-0.323174	-1.53161	285	DENND2D RGS3 ARHGEF3 CDC42SE1 SH2D3C FGD3 ARHGAP25 TAGAP RIN3 KRIT1 SIPA1 ARHGEF2 PLEKHG3 RALGDS RAP1GAP2 DENND4C ARHGEF39 RABEP1 PSD4 ARHGAP27 ARRB1 DENND3 AKAP13 RASGRP1 ARHGAP9 TBC1D10C PREX1 CHM ARHGEF12 VAV3 CYTH4 GDI1 SOS1 TNK2 CYTH2 NUCB2 TRIO RASA2 RASGEF1A DENND4B ACAP2 FAM13B RUNDC1 ARHGAP26 RCBTB2 ARHGEF9 NPRL2 TBCK EIF5 DOCK8 ARHGAP17 ARFGAP1 DNAJA3 RAPGEF6 CYTH1 IQSEC1 SMCR8 NF1 MADD SH3BP5 STXBP5 CCDC88A EIF2B4 RGS14 RASA1 DOCK10 RGL2 ARAP1 MYCBP2 RP2 CCDC88C RALGAPB SOS2 RABGAP1L IPO7 NUCB1 RGS12 IQGAP2 SIPA1L1 TBC1D10B ARL2BP GNAQ RCC2 SH3BP5L PLCB1 RAB3GAP2 SGSM2 RANBP3 RINL SESN2 TSC2 ELMOD3 DENND1C RANBP2 ACAP1 TBC1D25 ARFGEF1 ARFGAP3 DEF6 LLGL2 TBC1D1 ALS2 RANGAP1 AGAP2 SPATA13 VPS9D1
acute_cd8	4	age_n	C5_GO_MF	GOMF_LIPID_TRANSPORTER_ACTIVITY	0.000501626	0.0383465	0.477271	0.369851	1.71683	73	ABCB1 OSBPL5 CPTP PITPNA GRAMD1A OSBPL8 TRIAP1 NPC1 SLC2A1 PITPNC1 SLC27A5 OSBP PLSCR1 ATP10D ABCD3 TSPO GM2A ATP8A1 PRELID1 CD36 PITPNM1 OSBPL11 VMP1 ABCG1 ATP11C APOM ATP11A OSBPL10 SLC10A7 ABCC4 TMEM30A ABCA5 PLEKHA8
acute_bcell	9	timen	BTM_MODULES	cell cycle and transcription (M4.0)	0.000502055	0.00282907	0.477271	-0.629658	-1.92279	25	S100A9 S100A11 VCAN TMPO TYMP CST3 NCF1 CYBB FGR KYNU LY86 MCM5
acute_cd4	4	acuity_maxn	C3_MIR_MIRDB	MIR3622A_3P_MIR3622B_3P	0.000502213	0.823201	0.477271	0.570702	2.02064	26	KIDINS220 HMOX2 KLF6 UBE2D3 PTPN1 SPTY2D1 ZMAT2 CSTF2T SETD5 HIPK3 BACH1 MAP4K4
acute_myeloid	11	covid	C5_HPO	HP_DEVELOPMENTAL_CATARACT	0.000502399	0.0354008	0.477271	-0.36883	-1.70799	95	MT-CO3 RPL5 RPS17 RPL26 RPL15 MT-CYB RPS15A RPS24 MT-CO1 ENTPD1 RPS28 RPS7 MT-ND5 RPL35A RPS10 RPL18 RPL27 RPS20 RPS27 RPL31 MAP2K2 LMNA MT-ND1 TMEM127 RPL11 RPS19 MT-CO2
acute_myeloid	9	acuity_maxn	C5_HPO	HP_ABNORMAL_ERYTHROCYTE_ENZYME_LEVEL	0.000502401	0.062115	0.477271	-0.599723	-1.78938	30	PHKG2 RPL5 RPL15 RPS27 RPS7 RPL31 RPL26 RPS24 RPS15A RPL35A RPS29 PHKA2 RPL18 ADA2 RPS19 TSR2 RPS28
acute_bcell	all	timen	C3_MIR_MIRDB	MIR329_3P	0.00050249	0.347298	0.477271	0.355572	1.78945	75	DUSP10 KLF6 ARL4A C9orf72 HIPK1 PERP GNA12 PPP2R2D ASXL1 KDM7A EIF4B LAMTOR3 ATAD2 CSNK1G3 RORA NRBF2 ZNF281 RNF38 RNF139
acute_myeloid	4	timen	BTM_MODULES	translation initiation factor 3 complex (M245)	0.000502579	0.00765037	0.477271	0.689324	2.01287	11	EIF3F EIF3E FBL UXT PHB2 EEF1B2 EIF3H EIF3D
acute_cd4	14	covid	C5_GO_CC	GOCC_TRANSPORTER_COMPLEX	0.000502616	0.0054374	0.477271	-0.364371	-1.79239	76	MT-CYB MT-ND4 MT-CO1 MT-ND5 MT-ND3 MT-ND2 MT-ND4L MT-ND1
acute_cd8	4	sex_n	C3_MIR_MIRDB	MIR3123	0.000502663	0.0285744	0.477271	-0.4497	-1.50403	143	FAM199X NISCH TMEM260 TBL1XR1 NR2C2 MCOLN2 BACH1 NSMAF ZBTB20 C21orf91 CWC25 CD84 EAF1 PSMD5 CHAF1A PAPOLG IPO7 MKLN1 TRNT1 UBQLN1 FBXL3 PITPNC1 AHR PIAS2 MYSM1 VPS26A RAD51B LYSMD2 CTDSPL2 CSRNP2 UBE3D ARMC2 CNOT9 SPAG9 ISCA1 SET PAG1 WDR12 STK10 BCL11B LTN1 ATP11A PHLDB2 PIK3AP1 NOTCH2 ATP2C1 RABGAP1L STK39 KAT6A PTPN4 TCP1 ZNF641 PPP3CA NOC3L PRRC1 PDPK1 PEAK1 PJA2 SRD5A1 RBM28 SLC25A36
acute_myeloid	15	timen	C5_GO_CC	GOCC_ENDOSOME_MEMBRANE	0.000502709	0.00814388	0.477271	-0.4318	-1.78395	97	IFITM3 UBB IFITM2 HLA-DPA1 B2M ATP6V0E1 SCAMP2 RHOB MYD88 IRF7 TMEM59 SNX3 HLA-F ITM2B NCF4 ATP6AP1 SNX17 ATP6V0C SCARB2 RAB10 RAB8A HLA-DRB5 LY96 RAB31 CLTA FCGR1A HLA-DRB1 SLC11A1
acute_cd8	5	timen	C3_TFT_GTRD	PER1_TARGET_GENES	0.000502866	0.0871866	0.477271	0.576804	2.31063	18	RPL3 EEF1A1 RPL21 RPL34 RPL17 SFPQ RBM39 RPL12 SNRPG RABGGTB
acute_cd4	5	covid	C5_GO_MF	GOMF_PROTON_TRANSMEMBRANE_TRANSPORTER_ACTIVITY	0.000502987	0.0370773	0.477271	-0.519434	-1.76597	56	MT-CO1 ATP5F1A MT-CYB MT-CO3 MT-ATP6 SLC25A5 SLC25A3 MT-ATP8 ATP5PO MT-CO2 ATP5PF SLC39A8 COX4I1 ATP5ME
acute_cd8	7	age_n	C5_GO_CC	GOCC_CLATHRIN_COATED_VESICLE	0.000503012	0.0106554	0.477271	0.300002	1.80163	95	HLA-DPA1 HLA-DQB1 HLA-DRB1 CD4 HLA-DPB1 IGF2R HLA-DRB5 HLA-DQA1 CD74 RAB27A HLA-DRA ADRB2 RAB35 RAB5A TGOLN2 TFRC TMED10 DNM2 ECE1
acute_myeloid	13	timen	C3_TFT_GTRD	NCOA4_TARGET_GENES	0.000503012	0.020875	0.477271	0.25113	1.32491	464	RPLP0 RPL3 EEF2 CIRBP HMGA1 RPL10 EIF3H PABPC1 PCBP2 RPS6 TOMM22 ID2 RPL15 CHRAC1 RPL22 RPS7 PABPC4 RPS18 MIR22HG RPS14 RPS15A IER5 MHENCR RPL18 RPL26 RPS12 PRDX2 ARIH2 SUMO3 SF1 CXXC5 FOXP1 RPL8 GCHFR C12orf57 ATP5F1D HADHA CCDC59 KXD1 RHOF CLP1 AUP1 ZFAND2B TKT RPS25 CNPPD1 ATP5MC2 SSBP4 POLE3 FSCN1 ATP13A3 RPS20 SRRM1 MIDN SEC11A MRPS15 TCEA1 ATF4 RPL27A CCNL1 SRSF3 NR3C1 COPS9 ARL6IP4 SLC2A1 SPRTN CBLL1 APH1A SLC12A9 RBM48 GADD45B KLHDC3 EIF3D SDE2 EXOC2 UBE2J2 KDM1A FBXW5 FNBP4 ZMIZ2 CUL4A JUNB TIMM10 PRKAR2A HNRNPLL ZC3H15 PHF5A CWC25 OGFOD3 HEXA MT-ATP6 BZW2 ING3 RPS9 CYLD SH2B1 RPS15 LASP1 UBE2D3 AHR JADE1 TAF10 COPS4 ACTB PYM1 HDDC3 LINC01089 CDADC1 IDH3A USP7 COX19 C15orf39 METTL14 PGPEP1 TBPL1 TUBA1C JUND
acute_myeloid	5	timen	BTM_MODULES	TBA (M105)	0.000503027	0.00434137	0.477271	-0.678855	-2.05093	11	H1F0 RETN IRAK3 LPCAT2 IGFBP7 VSTM1 MGST1 CLEC11A
acute_cd8	5	timen	BTM_MODULES	enriched in NK cells (III) (M157)	0.000503066	0.00543311	0.477271	-0.767673	-1.89	12	CX3CR1 CCL4 GIMAP6 TIGIT PTPN4 C1orf21
acute_myeloid	15	sex_n	proteinatlas_blood_expression_cluster	Cluster 8: Neutrophils - Inflammatory response	0.000503139	0.00704395	0.477271	-0.272281	-1.45306	158	S100A12 S100A8 IFI6 TNFRSF1A DAZAP2 S100A9 NADK TCIRG1 ARPC4 UBC IMPDH1 HSPA1A MARCKS BSG S100A6 MAP2K3 BCL2A1 FBXL5 ATP6V1B2 RHOG PTK2B SUPT4H1 FTH1 IFNGR2 CCR1 ADGRE5 RILPL2 LYST TOM1 TNFSF10 DOCK2 RAB5C NFAM1 ATP5F1C ATP6V0D1 NUMB MGAT1 MX1 CLEC7A BAX TIMP2 STX10 CNPY3 TYROBP MYO1F CDC42EP3 ATP6V0B PSTPIP1 SH3BP2 MAP3K11 CFL1 PLAUR SULT1A1 SH3BGRL3 GRB2 TNFRSF14 HSBP1 NUCB1 HCLS1
acute_myeloid	12	timen	BTM_MODULES	immune activation - generic cluster (M37.0)	0.000503183	0.00366271	0.477271	-0.464608	-1.55076	152	RNASE6 C3AR1 MS4A4A RNASE2 FPR2 NFE2 S100A8 MARCH1 LAT2 HMGB2 JUP NCF4 TLR7 AQP9 ACSL1 NLRC4 LRRK2 TLR1 TREM1 ENTPD1 RGL1 BTK FCGR3B LILRA5 GPBAR1 SIGLEC9 IL1R2 P2RY13 MEGF9 PLA2G7 FGD4 VNN2 IGFBP7 VNN1 DYSF CSE1L F13A1 FAM49A OSCAR FCGR3A BASP1 LY96 CD300C TLR5 QPCT BST1 GSN CSF2RB BARD1 ST3GAL6 CD3E
acute_myeloid	8	age_n	C7_VAX	NAKAYA_PBMC_FLUMIST_AGE_18_50YO_3DY_IFN_SUBSET_UP	0.000503183	0.00930394	0.477271	0.573389	1.6293	32	MX2 STAT2 MYD88 IRF7 IL10RB IRF5 MX1 OAS3 UNC93B1 OAS1 TNFSF10 XAF1 TNFSF13B CTSB PECAM1 CD86 TRIM22
acute_bcell	all	age_n	C2_CP_KEGG	KEGG_ASTHMA	0.000503193	0.0275678	0.477271	-0.743606	-1.90926	15	HLA-DQA2 HLA-DRB5 HLA-DMB HLA-DOB CD40 HLA-DMA
acute_myeloid	11	covid	HALLMARK	HALLMARK_COMPLEMENT	0.00050325	0.00629062	0.477271	0.471823	1.69979	127	SERPING1 IRF7 C1QC C1QA CTSL PLSCR1 LAP3 CLU APOBEC3G CALM3 PSMB9 DOCK10 PLEK CASP7 CALM1 HSPA5 MAFF ATOX1 RABIF CA2 IRF1 USP14 LGMN VCPIP1 GNB4 GMFB LYN STX4 USP15 JAK2 AKAP10 CCL5 LCP2 GNGT2 IRF2 PLAUR APOBEC3F RHOG USP16 PIK3CG CTSC CSRP1 USP8 ANG CD46 GRB2 CASP10 ERAP2 TIMP1 RBSN ANXA5
acute_myeloid	5	covid	C5_GO_MF	GOMF_LAMIN_BINDING	0.00050325	0.0453111	0.477271	0.64524	1.99426	13	IFI27 TMPO PRNP TOR1AIP1 SUN2 LBR AKAP8L
acute_cd4	6	covid	C5_GO_MF	GOMF_OXIDOREDUCTION_DRIVEN_ACTIVE_TRANSMEMBRANE_TRANSPORTER_ACTIVITY	0.000503366	0.0153527	0.477271	-0.50445	-1.65957	61	MT-CYB MT-ND4 MT-CO1 MT-ND5 MT-CO3 MT-ND6 MT-ND3 MT-ND2 MT-CO2 MT-ND4L COX5A SURF1 NDUFS3 COX4I1 MT-ND1 NDUFV1 NDUFB1
acute_bcell	8	timen	C5_HPO	HP_SEPSIS	0.000503434	0.0167004	0.477271	-0.601863	-1.99246	31	RAC2 SAMD9 CYBC1 CYBA CD79B BLNK NCF1 AK2 IGHM CYBB HLA-B DCLRE1C
acute_myeloid	6	acuity_maxn	C5_GO_CC	GOCC_PIGMENT_GRANULE	0.000503797	0.00858255	0.477271	0.476602	1.65736	80	CD63 ATP1A1 CTSB ANXA2 PRDX1 STX3 TFRC SLC3A2 HSPA5 PDCD6IP RAB7A SLC1A5 ATP1B3 STOM PDIA3 ANXA11 HSP90AB1 TRPV2 DNAJC5 HSP90AA1 GCHFR ANXA6 RAB5A BSG HSP90B1 RAB2A PDIA4 CTSD LAMP1 CCT4 MFSD12 CNP TMED10 DTNBP1 CANX CALU
acute_myeloid	all	covid	C5_GO_MF	GOMF_RIBONUCLEASE_ACTIVITY	0.000503842	0.034071	0.477271	0.506384	1.81672	106	RNASE1 RNASE2 RNASE3 ISG20 HELZ2 PNPT1 RNASE6 ZC3H12D ANG N4BP1 PIWIL4 XRN1 EXOSC9 ZC3H12A RIDA NYNRIN SLFN13 EXOSC3 ERI1 POP1 MRPL44 SAMHD1 RNASEH1 RPP30 EXOSC7 PLD6 RMRP RNASEL
acute_bcell	12	sex_n	HALLMARK	HALLMARK_MTORC1_SIGNALING	0.000504006	0.00890357	0.477271	0.457047	1.70884	136	LDHA CALR SLC1A5 HSPA5 CTSC ARPC5L NFKBIB PSMA4 ACTR2 SDF2L1 ENO1 PLK1 TMEM97 ADD3 MTHFD2 HSP90B1 ATP5MC1 USO1 DDX39A HSPE1 PSAT1 CANX PFKL SEC11A G6PD RDH11 NMT1 CORO1A GOT1 BTG2 SERP1 RPN1 TBK1 SQLE ETF1 STIP1 PSMG1 EDEM1 ITGB2 COPS5 FKBP2 PNP ASNS TPI1 NAMPT EIF2S2 PSME3 IDI1 M6PR CYP51A1 HSPA4 HSPD1 PGM1 RAB1A PSMA3 PSMC6 GLRX TXNRD1 MCM2 TUBG1 SLC1A4 ATP2A2 SHMT2 PPA1 XBP1 RRM2 UBE2D3 PSMD12
acute_myeloid	11	timen	C5_GO_CC	GOCC_COLLAGEN_TRIMER	0.000504053	0.017373	0.477271	-0.812134	-1.84768	11	C1QB C1QA C1QC
acute_myeloid	all	covid	C3_TFT_GTRD	MAFG_TARGET_GENES	0.000504135	0.0899042	0.477271	0.289502	1.32482	1194	OTOF IFI44L KCTD14 C1QC EPSTI1 P2RY6 SLC12A8 APOBEC3A IGF2BP3 BATF2 JPH4 ADAMTS2 TNS1 CYP19A1 DHX58 CD2AP STAT1 TCF4 CD80 RNF213 IFI16 IGFBP4 TNFRSF21 CSF1 SLC7A8 IL10 RABGAP1L SELL TMEM37 TRIP6 TRIM69 PHACTR2 CREB3L1 DYSF FN1 SLCO2B1 HOXB3 NQO1 AKR1C3 MRPL46 STX1A RMI2 ZNFX1 TEX45 IL15RA PIR PTK2 MAP3K7CL GSDME HOXB7 GCNT2 NREP APOC1 TMEM106A APOL4 EHD4 TEC SLC6A12 ATP1B1 HMGN5 EPDR1 RHBDD3 CDKL1 TRIM47 MYO7B PSMA3 SEL1L3 ACOX2 TMEM150B TTC39A MAPK13 CAPN2 AIFM2 SRGAP2 FLNB DHRS9 PSMA4 ARHGEF3 GRAMD1B ST3GAL5 SREBF2 PDE4D VRK2 BACH2 TXN SDS HELB BIN1 TRAF4 TBC1D22B PSMC2 TM2D2 RHOBTB1 NLK IKBKE IL6 LRP8 BICD1 FMC1 SGMS1 APOL2 SLFN12 TREX1 TRIM38 BTN3A1 PSMA6 LMNA LY96 FNDC3B GADD45G NLRC5 DAB2 PPAN PDIA6 GDPD5 PLD3 BTN3A3 NEDD4L TNFSF9 SPATA5L1 MAFG POU2F1 LUCAT1 SELENOP GPNMB FERMT3 STX17 ARRDC3 MED8 DOCK4 SLC3A2 MAPK6 ITPR1 PDHX BNIP1 VDR LINC01269 PLOD2 MRPL35 MR1 TRUB2 NF1 ASB9 MTA3 MIR4435-2HG AP4E1 C3AR1 CDC42BPB LARP1 AFG1L IRF2BP2 SH3BP4 RAB30 PPP2R2A TSC22D1 BRD7 WDR36 ZMYND8 DLGAP4 CLIC1 SCAND1 MDM2 SLC16A6 ADAM28 HIVEP3 NOL3 LTBP4 PI4K2A PRDX1 CCDC102B UBASH3A LINC01588 SEM1 TRAFD1 TPM4 NADK DCP1A GCLM GSTO1 TRPV2 KIAA0319L PATJ GRB2 KDM2A UTP11 TENT5C PSMD11 MGST3
acute_myeloid	11	timen	C5_GO_MF	GOMF_PROTEIN_HOMODIMERIZATION_ACTIVITY	0.000504199	0.018252	0.477271	-0.375907	-1.46171	403	GIMAP7 GBP1 STAT1 TRIM22 HESX1 BST2 JUP TAP1 PML S100A11 TYMP GBP5 GCA IDH1 TRIM5 GBP4 SNX1 TRIM14 TRIM21 GBP2 BCL2A1 DNTTIP1 NLRC4 STOM TRIM38 HSP90AA1 EXT1 LILRB1 GCH1 RRAGA SMCHD1 IRF3 RNF8 NUDT16 ATF3 B2M VPS4B KYNU TRIM27 PDCD10 CALCOCO2 RPE MGAT2 SCARB2 SH3GLB1 MLX CARD9 ANG NUDT5 SNX2 CISD2 LILRB2 SRGAP2 ARNT ADRB2 RABL3 NFS1 ATF2 PTPRO MFSD1 ZBTB7B DCK TSG101 GLIPR2 PEX11B CGAS HSPB1 IKBKG SNX6 ADA2 GBP3 STARD3NL TDG GLB1 APPL1 SLC11A1 ERCC5 COQ9 PLEK HSP90AB1 ST3GAL2 ZBTB38 PECAM1 DPY30 TERF1
acute_bcell	8	covid	C3_TFT_GTRD	HJURP_TARGET_GENES	0.000504334	0.0410528	0.477271	-0.729012	-1.86559	15	RPL3 VPS37B EEF1A1 PHF14 CCT3 RPS15A RACK1
acute_cd8	2	age_n	C2_CP_KEGG	KEGG_TYPE_I_DIABETES_MELLITUS	0.000504365	0.0142571	0.477271	0.616498	1.89648	26	HLA-DQB1 HLA-DQA1 HLA-DRA HLA-DPB1 HLA-DPA1 HLA-DRB1 HLA-DRB5
acute_myeloid	all	timen	C5_HPO	HP_CUTANEOUS_PHOTOSENSITIVITY	0.000504663	0.0307368	0.477271	-0.523901	-1.76814	69	IFIH1 DDB2 KRT5 PCNA CYBC1 XPC ERCC4 BLM SCARB2 TREX1 PTPN22 FCGR2A CPOX DNASE1 XRCC4 NHLRC1 NCF1 MPLKIP PRICKLE1 NCF4 POLH SYNGAP1 NBN RNF113A GTF2H5 NDN
acute_myeloid	9	timen	C5_GO_CC	GOCC_TERTIARY_GRANULE_LUMEN	0.000504708	0.0123008	0.477271	0.546635	1.69029	34	CNN2 LTA4H ALDOA YPEL5 CDA DBNL PGM1 ILF2 CTSH ARMC8 QSOX1 NIT2 CSTB CYFIP1 GOLGA7 ASAH1 SPTAN1
acute_myeloid	15	sex_n	C5_GO_CC	GOCC_CHROMOSOMAL_REGION	0.000504775	0.0201083	0.477271	0.598976	1.80607	29	CEBPB CSNK1A1 PPP1CA SETX SEC13 ZNF207 DYNLL1 SMCHD1 XRCC5 THOC7 SUGT1
acute_cd4	5	acuity_maxn	HALLMARK	HALLMARK_ALLOGRAFT_REJECTION	0.00050486	0.0025804	0.477271	0.364609	1.67219	98	CD7 FAS BCL3 ITK CTSS SRGN ITGB2 IL27RA IL2RA IFNGR2 CD28 IFNGR1 LTB STAT4 SOCS1 CCND3 FLNA TAPBP PSMB10 GLMN
acute_cd4	14	timen	C3_TFT_GTRD	GTF2E2_TARGET_GENES	0.000504915	0.0508702	0.477271	0.2938	1.52438	146	PPP1R15A DUSP1 EEF1A1 FTH1 RPL4 CCNL1 RPLP0 RPS9 RPS6 RPS8 RPL10 JUNB ACTG1 SRSF3 STK17B RPL36A AMD1 RPL17 DDX6 CDC42 SFPQ RPLP1 EIF4A1 RPS28 RACK1 MCL1 NFKBIZ RPS12 RPL37
acute_myeloid	12	acuity_maxn	C2_CP_KEGG	KEGG_SYSTEMIC_LUPUS_ERYTHEMATOSUS	0.00050517	0.00532112	0.477271	-0.578736	-1.93721	31	HLA-DQA1 TNF HLA-DOA HLA-DPB1 HLA-DQB1 HLA-DMB HLA-DPA1 HLA-DRA HLA-DRB1 HLA-DMA
acute_cd4	10	age_n	C5_GO_BP	GOBP_REGULATION_OF_ANION_TRANSPORT	0.000505202	0.195149	0.477271	0.738154	2.03772	13	ITGB1 ARL6IP5 CEBPB RAB11B GOPC PRNP
acute_cd8	3	age_n	BTM_MODULES	enriched in monocytes (IV) (M118.0)	0.000505401	0.0234169	0.477271	0.54555	1.94998	32	C1orf162 HLA-DMB DUSP6 LYZ NAIP DPYD NACC2 CTSS TLR1 DOCK5 TNFSF13B MPP1 RHOU PAK1 LRRK2 TMEM176B EMILIN2 ACSL1 CD4
acute_myeloid	4	sex_n	C5_GO_MF	GOMF_RRNA_BINDING	0.000505594	0.180497	0.477271	0.558747	1.82762	61	RPS4Y1 IMP4 DDX28 MRPS18C TACO1
acute_cd4	6	timen	C5_GO_BP	GOBP_REGULATION_OF_TYPE_I_INTERFERON_MEDIATED_SIGNALING_PATHWAY	0.00050564	0.0474627	0.477271	-0.496516	-1.98924	26	IRF7 ISG15 OAS1 IRF3 OAS3 STAT2 PTPN6 SAMHD1
acute_cd4	12	covid	C3_MIR_MIRDB	MIR181D_5P	0.000505975	0.0136876	0.477271	0.386262	1.59837	178	BCL2 KLF6 GPRIN3 KMT2C HSP90B1 RAB3GAP1 ACAP2 NIPBL FNDC3A SRSF7 AKIRIN2 PHF3 SAMHD1 INO80D GCC2 YTHDC2 SLC2A3 ATM CNOT2 RORA CPSF6 ZNF800 BIRC6 TMF1 PTBP3 YLPM1 KDM5A MYBL1 NPEPPS MTF2 FBXO34 RLF NCOA2 PRRC2C TNPO1 CBLB DERL1 AKT3 WSB1 TM9SF4 ATXN1 RAB8B CLASP1 ABHD18 CREBRF TMEM165 NUS1 ANKRD44 ZNF302 N4BP2 PARP11 ANKRD13C DNAJC3 AASDHPPT KMT2A SACM1L MAN2A1 ETNK1 SELENOT RBBP7 TMEM87B AKIRIN1 PNISR AP1G1 TOGARAM1 EXOC5 RPS6KA3 ZFP36L2 CDC5L TBPL1 RLIM GPBP1 BHLHE40 ATP8B2 MYCBP2 TBC1D14 ZFP36L1
acute_cd4	12	age_n	C3_MIR_MIRDB	MIR4433B_5P	0.000506592	0.065952	0.477271	0.624131	2.05795	20	WSB1 VPS36 SUCO CEMIP2 PIK3R1 MECP2
acute_cd4	all	acuity_maxn	C5_HPO	HP_ABNORMAL_BRAIN_LACTATE_LEVEL_BY_MRS	0.000506648	0.194869	0.477271	0.556465	2.33794	19	MT-CO2 COX16 SCO2 NDUFB8 SDHB MT-CO1 MT-ND4 NDUFS2 NDUFAF3 MT-ND1 SQOR MT-ND6 SUCLG1 COG8 DNM1L MT-ND5 MT-CO3 HSD17B10 SURF1
acute_myeloid	9	sex_n	C7_VAX	SCHERER_PBMC_APSV_WETVAX_AGE_18_32YO_2_TO_4DY_DN	0.000506658	0.0514258	0.477271	0.7081	2.0391	28	RPS4Y1 RNASE6 IL15RA
acute_cd4	13	timen	proteinatlas_blood_expression_cluster	Cluster 51: Monocytes - Innate immune response	0.000507029	0.00845048	0.477271	-0.469533	-1.85016	72	XAF1 OAS1 LY6E OAS3 DRAP1 IFITM3 UTRN PTPN6 MYD88 VPS35 NCKAP1L RERE SPN SMAP2
acute_cd8	8	covid	C5_HPO	HP_FLUCTUATIONS_IN_CONSCIOUSNESS	0.00050718	0.0331487	0.477271	-0.609247	-2.19144	16	MT-CO1 MT-CO3 MT-ND5 MT-CO2 MT-ND4 NDUFB8 MT-ND1
acute_cd4	all	timen	C5_GO_MF	GOMF_ATP_DEPENDENT_ACTIVITY_ACTING_ON_RNA	0.000507192	0.022401	0.477271	-0.509334	-1.68575	71	DDX60 HELZ2 DDX58 DHX58 DDX60L IFIH1 MOV10 DDX10 G3BP1 DHX34 DDX17 DDX23 EIF4A2 DDX55 DHX16 DDX5 DDX18 DDX56 DDX11 DDX41 DDX43 DHX36 DDX59 DHX9 EIF4A3 DDX39A
acute_myeloid	15	timen	C7_VAX	GAUCHER_PBMC_YF_VAX_STAMARIL_UNKNOWN_AGE_28DY_UP	0.000507285	0.00179042	0.477271	-0.759834	-1.92462	12	LY6E MX1 OGFR MYD88 SHISA5 HK3 PRAM1 FCER1G LGALS9
acute_cd4	3	timen	C7_VAX	SCHERER_PBMC_APSV_WETVAX_AGE_18_40YO_5_TO_7DY_DN	0.000507664	0.00344789	0.477271	0.732915	1.92666	11	OSER1 ITPKB CBLB
acute_myeloid	10	acuity_maxn	C5_GO_CC	GOCC_MITOCHONDRIAL_MATRIX	0.000507786	0.00626269	0.477271	-0.353346	-1.43866	317	MRPS18B ALKBH7 MRPL11 MRPS16 C1QBP SLC25A5 ECHS1 PDPR MRPL33 MRPL21 IDH3A MRPL51 SHMT2 MRPL55 VDAC1 MRPL20 CS DNAJC19 TXN2 MPG OXA1L TRMT10C LRRC59 NDUFS3 ABCE1 LRPPRC HSD17B8 NUDT1 FPGS MRPS15 MRPL3 MRPS36 MRPS24 FASTKD5 MRPL9 PARK7 MRPS34 MRPL28 MRPL15 ATXN3 DECR1 MRPL44 MTG2 SDHAF3 ATP5F1C TRAP1 LYRM4 MRPL13 ISCU HSD17B10 MRPL48 GRSF1 HSPE1 ATP5F1D MRPS33 MRPL4 PDK2 PUS1 ETFA ACOT9 PCK2 PDE12 ALDH2 MRPL16 MRPS12 NDUFS1 MRPS26 ARL2BP FARS2 FASTKD2 ARL2 ELAC2 ACSF3 ACSS2 SUCLG2 CCAR2 MCEE ACSF2 MRPL42 MRPL41 DLD NDUFA9 IARS2 GSTZ1 MRPS30 MRPL12 MRPL54 MRPL10 ATP5F1B ERAL1 TDRD7 TMLHE PNPT1 COASY TIMM44 MCCC2 ACSS1 PRDX3 HMGCL RPS3 MRPL45 PDHX NDUFS2 MRPL57 CARS2 GLS SDHAF1 MRPL24 PDK3 HADHA TEFM MRPS28 GFM1 FAHD1 NME4 MRPL40 BCAT2 MRPL52 DGLUCY ATP5F1A RPUSD3 HSPD1 MRPL58 GLRX5 SDHAF2 SMDT1 DDX28 TRNT1 TXNRD2
acute_cd4	all	age_n	C5_GO_CC	GOCC_GOLGI_APPARATUS	0.000507801	0.0129951	0.477271	0.223982	1.24097	1071	DSEL PTGDS CLU PCSK1N LGR6 CD14 HLA-DPA1 NCAM1 F8 PDGFD HLA-DQB1 RAB34 NOD2 HLA-DQA1 GOLGA8B HCK HLA-DRB1 SERPINA1 HLA-DPB1 SLC35G2 CST3 RHOU CST7 CPQ LPCAT1 MAMDC4 GOLIM4 F2R DAPK2 CYBB ST8SIA6 GNPTAB NPC1 TMEM165 FUT11 SLC9A7 PHTF1 SPEF2 MUC1 RRAS2 SNTB2 WDR44 MS4A7 WIPI1 CLSTN3 CAPN2 VCAN CLTB CCDC88A PDXDC1 TBC1D14 CLASP2 ST3GAL4 B4GALT5 RAB27B GSAP LRRK2 STX11 TPST2 FCGR2A COQ6 PRKN CYBA CHST12 PI4K2B SYT11 TGFB1 PGAP3 PI4K2A PLD1 PIK3R1 GABARAPL1 CHST10 SLC30A5 BMP1 GALNT2 RAB9A TDRD3 YES1 CRELD2 KDELR2 RSAD2 MDGA1 LYN RNF121 ATP1A3 ABO RAB31 MAPK1 PSMG1 GOLGA8N ABCC5 VCPIP1 ARL5A B3GALT4 AGTRAP NLRP3 FGD2 AZIN2 LITAF LTBR PLD6 ICA1 SYNE1 TM9SF4 DCLRE1C TRAPPC12 MAPKAP1 NEDD9 RHOBTB3 CLTA B4GALT1 FES AP1S3 PSENEN ADRB2 TGFBI GCNT2 PLEKHA8 MGAT4B TNRC6A SLC30A1 TAPBPL MAN2A2 GBF1 ARFGEF1 AKR7A2 SLC35E2A DENND4B PSKH1 FAM241A ZDHHC24 MS4A4A CHPT1 ZDHHC8 B3GNT9 NAGPA SART1 PPIL2 RAB32 SLC16A13 ATP8A2 NECAB3 PTCH1 PAQR3 LAX1 LRP1 AP1S1 RAB29 GRN SCARB2 TRIM7 PRKCE GBP5 ID1 PLAGL1 GALNT10 CSNK1D MIF4GD B3GALNT2 HLA-C TNKS2 TMED3 TLR4 GBP1 SRGN DYNC2H1 FKTN FAM20B CHST11 PICALM CHPF ANGEL1 TMF1 PHF7 XYLT1 MYDGF VTI1B MGAT2 C1orf43 B3GAT1 ATP11A WHAMM CTSC YKT6 CDK5RAP2 TMED1 BST2 PTGES2 BET1L FLNA B3GAT3 TTC3 RUBCN TMED7 SCAMP4 GALNT3 CLN3 PPP2R5C ESR1 CHSY1 PERP LZTR1 FAM174B ST8SIA4 QPCTL HS2ST1 RAB33A SELENOM SLC30A7 ZDHHC18 CD36 FAM234B SDF4 MAMLD1 LYSMD3 GALNT4 SURF4 SLA2 TMEM30A FAM91A1 AP1M1 MICALL1 INPP5E VPS45 ARL1 MAPK8IP3 CLASP1 TRAPPC6B CUL3 INPPL1 RABAC1 TAPBP CLCN5 FMNL3 CYTH4 NUCB1 APH1A DPP7 PCGF5 TMED10 RASGRP1 MOSMO ZDHHC21 APC PICK1 GRINA MUC12 SCAMP2 ARSB AP3S1 DNAJC5 AP4E1 TRIM3 TRAPPC10 MPPE1 SAMD8 ANK3 HLA-DRA ENTPD7 QSOX2 MVB12A ARMH3 SLC35B2 GGA2 TMED5 EIPR1 MYO18A HIP1 SLC2A1 GNPTG ATL1 ARL17B ZDHHC3 ST6GALNAC6 RAB2A COPG2 AP4B1 TMED9 VPS41 RAB1B AP3B1 ARF6 FUT4 SH3GLB1 TNFRSF1A HABP4 HLA-G SLC35E4 MAN1B1
acute_cd4	3	acuity_maxn	HZ_COVID19	SARS-CoV perturbation; 209 Up Genes from GEN3VA; Human bronchial epithelial 2B4 cells; Accession: GSE17400 ; Platform: GPL570; Entry 2	0.000507818	0.0309769	0.477271	0.368253	1.9301	34	CH25H NFKBIA FOS CD69 PPP1R15A GYPC RPS11 BCL3
acute_cd4	8	covid	C5_GO_MF	GOMF_DOUBLE_STRANDED_RNA_BINDING	0.000507845	0.0217912	0.477271	0.539147	1.85425	49	EIF2AK2 OAS1 OASL TUBB4B OAS3 ZBP1 DDX60 ADAR STAU1 TUBA1B DDX21 SLC3A2 APTX LSM14A OAS2 DDX58 DHX36 HSPD1 MBNL1 ILF3 ZFR EIF4H MRPL44 DHX9
acute_myeloid	all	covid	C5_GO_MF	GOMF_CATALYTIC_ACTIVITY_ACTING_ON_RNA	0.000507939	0.034071	0.477271	0.377043	1.56142	342	RNASE1 RNASE2 RNASE3 ISG20 IFIH1 DDX60 DDX58 HELZ2 NT5C3A PNPT1 DHX58 MOV10 DDX60L CMTR1 RTCB RNASE6 ZC3H12D ANG N4BP1 BCDIN3D PIWIL4 XRN1 EXOSC9 DHX37 PTRH2 ZC3H12A TRMT10C DDX24 TGS1 RIDA POLR1B NYNRIN SLFN13 EXOSC3 ERI1 POP1 ALKBH1 WDR4 MRPL44 PUS10 MRPL58 SAMHD1 POLR1C DDX52 RNMT RNASEH1 DDX10 RPP30 THUMPD2 QTRT2 EXOSC7 PLD6 RMRP RNASEL SLU7 ALKBH8 QRSL1 BRIP1 MED20 JMJD6 NSUN5 POLR3D TSR3 DBR1 METTL2B DCPS RPP38 MRM3 EXOSC10 VARS2 TARBP1 METTL14 EIF4A3 RCL1 PRIM1 POLR2F METTL1 LARS2 ZCCHC4 DHX29 EXD2 GATB DHX15 TRMT1L
acute_bcell	10	covid	C3_MIR_MIRDB	MIR181A_5P_MIR181B_5P	0.000508321	0.331139	0.477271	0.417451	1.38717	151	PRRC2C CDC40 PIAS1 GPBP1 HSP90B1 NPEPPS CD69 FOXP1 PHIP BCL2 G3BP2 GHITM TBPL1 BCLAF1 UBE2B KPNB1 PNRC2 RAD21 NAA50 ZEB2 SLC2A3 MAPK1IP1L SLC25A36 TMED4 FKBP1A CNOT2 SRSF7 ARF6 CREBRF S1PR1 ACAP2 SLC25A37 CREB1 KLF6 ZFAND6 SSB CPSF6 OSBPL8 AKIRIN2 CBLB ZFP36L1 TXNDC12 ETS1 ARL5A PITPNB EXOC5 TBC1D1 IPO7 BIRC6 UBE2D3 GCC2 ATXN3 ARHGEF3 RAB30 PSPC1 ATM PTBP3 SLAIN2 NAP1L1 B4GALT1 MTPN PNISR MORC3 SMAP1
acute_bcell	11	age_n	C5_GO_MF	GOMF_OXIDOREDUCTASE_ACTIVITY	0.000508321	0.0589652	0.477271	-0.412573	-1.31049	230	DHRS9 PDIA6 GLRX APEX1 HADHA CYB561A3 NDUFS2 AKR1A1 ALOX5AP ADH5 CYB5A NDUFA6 TXNL1 NDUFB5 TXNDC17 PCBD1 NDUFB6 NDUFB9 MTHFD1 ETHE1 NDUFV1 PARK7 HADHB NDUFA13 CBR1 PDHA1 UQCRC1 NDUFS6 DHRS4 MT-ND6 SDHD IFI30 MDH2 IDH3G DECR1 GSTP1 ALOX5 ALDH16A1 NDUFB7 NDUFS7 GSTZ1 PRDX2 SDHB HSD17B10 SDR39U1 IDH3A KDM4B ALDH18A1 COX5A NDUFA4 COX8A CRYZ LDHA UQCRH CYBB DUS2 ACAA1 HADH NDUFS1 PRDX4 NDUFA8 GRHPR DHTKD1 PDIA4 COX7A2L UQCR11 SQLE CYB561D2 SOD1 PRDX6 NDUFA12 AKR1B1 ME2 SELENOF NDUFC1 MDH1 P4HB GLRX3 RDH11 ALDH9A1 SDHA NDUFS8 AKR7A2 CYC1 NDUFA10 NDUFV2 ADI1 CCS JMJD1C NDUFB3 IDH2 KDM2A COX7B CAT LDHB KCNAB2 G6PD NDUFA2 FDX1 HSD17B11 NDUFA9 LBR RSBN1L RDH14 PRDX5 DLD DHRS7 DHRSX DHRS4L2 SOD2 PDHB NDUFA1 TECR TMX1 ALKBH6 COX5B MTHFD2 DHRS1 GPX4
acute_cd4	all	covid	C3_MIR_MIRDB	MIR8068	0.000508321	0.0729475	0.477271	0.385426	1.35013	225	IFI44L CMPK2 DDX60L CHMP5 NIPA2 ZEB2 ETFRF1 TNFSF10 C1orf21 SLAMF7 POU2F1 TRAT1 RAB6A KLF5 KLF8 POU2F2 RNF125 SPOP PIP4K2A MIER3 CHTOP PUM1 SLC31A2 CD38 UBE2L3 ZNF805 ANGEL2 KLHL28 TMEM123 IL15 SLFN5 FER PHF14 SMIM15 PSMD11 ITPK1 USP14 IKZF3 TNPO1 SLC3A2 PTPN4 GTPBP8 RAF1 MTF1 MECP2 RFWD3 SATB1 TMOD3 ZNF507 SLC22A5 CSAD RFK LCOR HDDC2 RORA BEX4 PDE12 NAT9 BLOC1S6 KPNA5 LSM12 UBE2N CCSER2 UBE2R2 PIK3C2A LAMP2 ALCAM MKRN2 PECR PRDM1 NCOR1 APOOL ZFR2 GNAI3 NT5C2 HDAC4 ITGA2 RAB5B PPM1A PPP2R5E ATP6V1A HLTF ICOS HNRNPA2B1 MTG2 NUFIP2 MRFAP1 RDH11 RIC3 ELK4 ATXN10 FZD3 RBM47 ITGA4 NAGK PHF20L1 PDK1 STYX TTC4 TNRC6B MCC ZBTB18 TMEM9B PAPOLA EXTL2 ZBTB20 ATAD5 FGGY WAC ADCY7 B3GNT9 FKBP2 TBRG1 UCK1 TTC3 IMPA1 APOLD1 LDOC1 ABCD2
acute_cd4	3	timen	HALLMARK	HALLMARK_G2M_CHECKPOINT	0.000508321	0.00571861	0.477271	0.41588	1.49338	105	FOXN3 GSPT1 CCNT1 CUL4A SNRPD1 KPNA2 SRSF2 DBF4 HIF1A PRPF4B HUS1 RBL1 DR1 AMD1 TRA2B ILF3 KIF20B KIF5B NUP98 BCL3 LBR RAD23B CUL5 HMGA1 SRSF10 YTHDC1 TGFB1 CDKN1B RPS6KA5 HNRNPD CDC27 SFPQ ODF2 LMNB1 PTTG1 NUMA1 ATRX ODC1 MCM6 SLC7A5 KIF22 MNAT1 NOLC1 TOP1 EWSR1 SMARCC1 HNRNPU KATNA1 SMAD3 CDC25B MTF2 PAFAH1B1 RAD21 PML SMC4 SYNCRIP MAD2L1 G3BP1 SS18
acute_cd4	4	timen	C5_GO_BP	GOBP_NEGATIVE_REGULATION_OF_CELL_DEATH	0.000508321	0.0297834	0.477271	-0.299218	-1.33372	373	IFIT3 IRF7 CHMP5 EIF2AK2 PIM2 MYC IFI6 CCR7 DNAJA1 HSPA5 HMGB2 ANXA5 SOCS3 MTRNR2L8 SOD1 CD40LG DOCK8 ADAR DNMT1 TMBIM6 PRDX3 TNFAIP8 COPS5 RPS6KA1 TXNDC12 PRDX5 ROCK1 HSPA9 LEF1 CD27 HSH2D GRN SNX6 HAX1 PDCD10 PA2G4 HSPD1 RELA BCL11B IL7R HDAC1 CFDP1 TAF9 NCOA7 PRKDC ERCC5 STAMBP CHMP7 SETX GOLPH3 MIEN1 HNRNPK IVNS1ABP GATA3 CARD16 PRELID1 BFAR PDCD4 VPS35 DDRGK1 HSPB1 CITED2 UBE2B EIF4G1 USP47 IGBP1 DNAJC3 PLAC8 CDKN1B BIRC3 PCID2 RBCK1 NONO CCAR2 ENO2 MDM4 HSPA1A PTPN1 ARF4 BNIP3 PPT1 LRPAP1 PIK3R1 PRNP CCND2 FCMR VDAC2 ST6GAL1 ST3GAL1 XBP1 NUP62 GNAI2 MYDGF TAX1BP1 UFL1 PHIP CASP8 DNAJA3 GHITM SORL1 MAZ CHMP2B AIF1 VPS4B NCK1 SON SOCS2 CEBPB PSMC5 MECP2 GPX4 RAF1 TMEM109 SET SLC40A1 UFM1 DAD1 HERPUD1 CAAP1 GLO1 PSMG2 AKR1B1 PIH1D1 BAG5 LAMP3 HSP90B1 CHD8 NPM1 TMF1 HLA-F TNFRSF1B IL27RA
acute_cd8	2	timen	C3_TFT_GTRD	ATF5_TARGET_GENES	0.000508321	0.0659184	0.477271	-0.387302	-1.34422	306	STAT1 SPATS2L BST2 TRIM5 HSPH1 AHSA1 ZNF638 HAVCR2 COQ5 SP110 MFAP1 MRPL20 EIF2S1 NT5C3A MRPL18 SLC3A2 PRR5L CCT5 VRK3 CPSF2 CACYBP ANKRD17 CNPY4 NMT1 SUGT1 PAXIP1-AS2 TAF12 SETD5 ATG101 CEP350 TAF6 BISPR DPY30 DNAJA1 RPA3 ANAPC7 NFS1 MTHFS LRRC41 FNDC3B LSG1 PHKB ARL14EP SLC4A1AP NCAPD2 SRBD1 MALSU1 DYNC1I2 MED16 GEMIN2 HERC4 FAM200A BOD1 AK2 GOSR1 CCDC117 ACTR3 NDUFV2 COQ2 SMAGP MARF1 EIF4A2 HNRNPUL2 RPL7L1 BCAP29 TTC9C STRIP1 MRPL51 CLASP1 STAMBP HIF1AN PRDM1 MORF4L2 ITK ABHD16A WIPF2 MDM2 PPP2R2A TMEM260 ZSWIM8 TACO1 NSRP1 TIMELESS PLEKHA1 FEZ2 METTL5 MRPL15 USP32 TGFBR2 NUP93 TMEM209 MICU1 AKAP9 AP3S2 HSPD1 CCDC28A UGP2 SMG8 NOP10 APTX PTCD3 PDIA4 USF1 NDUFB1 NEDD4 ATP6V1D RANGAP1 ZBED5 SARNP PRKCI CEP120 RBM23 NUDCD3 LNPEP LIMA1 ACAP2 RABGAP1L GMEB1 VIPAS39
acute_cd8	6	covid	C2_CP_KEGG	KEGG_PURINE_METABOLISM	0.000508321	0.041174	0.477271	0.419481	1.46482	101	PNPT1 POLE2 POLR3G POLD3 IMPDH1 PNP POLR2A ATIC ADSL POLR3H PAICS DCK NME1 RRM1 NT5C3A POLA2 NME6 PPAT ADPRM ADK AK2 POLA1 ENTPD4 RRM2 NME7 POLR3D ENTPD6 ENTPD5 POLR3A CANT1 ENTPD1 PDE3B GART NUDT2 ADA POLR2D PRPS2 POLR1D POLR2I NUDT5 IMPDH2 PDE6B POLR1A POLR2K POLE3 POLD1 AMPD2 PRUNE1 POLR2F POLR3C PDE7A PRPS1 GMPS HPRT1 POLR3B GMPR2 PDE6D POLR3K PDE4A
acute_myeloid	2	acuity_maxn	C5_GO_CC	GOCC_SPECIFIC_GRANULE	0.000508321	0.00814953	0.477271	0.458182	1.42523	123	RETN MCEMP1 C3AR1 LAIR1 ATP6V1D CTSZ HP RAP2B GGH STK10 TSPAN14 CD47 VCL QSOX1 LRG1 PDXK TOLLIP MLEC CTSD UBR4 SLPI TIMP2 STX4 AGPAT2 KCNAB2 ARMC8 AP1M1 ITGB2 CYFIP1 NFKB1 FPR2 CNN2 DEGS1 STXBP2 SPTAN1 PTPRJ CMTM6 ITGAM DNASE1L1 SLC2A3
acute_myeloid	2	covid	C3_TFT_GTRD	ZNF22_TARGET_GENES	0.000508321	0.0284024	0.477271	0.261861	1.32531	537	LGALS3BP OASL PSMA6 TNNT1 USP18 ARHGAP45 WAC ELF1 TMEM59 UBE3A LSM14A SNRPD1 SEC14L1 ANAPC5 DHX29 RBM25 HAX1 TRIP12 DOCK2 DNM1L ATP6V0A1 ETFA CHD1 CUX1 OSBPL8 PDCD5 NSRP1 GNAS DHX36 HNRNPU CCDC12 SPECC1 OGFRL1 ADAR SRRM1 EPB41L3 PDCD10 CTNNA1 SAFB2 TMEM14C TCF7L2 ITGA5 BANF1 CERS2 PPIP5K2 LBR MYDGF METTL7A DNTTIP1 AGPAT3 SAR1A COMMD4 GLO1 CLTC ZNF207 SPAG9 FLOT1 DPM3 TAGAP EIF4E HMGXB4 HNRNPD SMIM10L1 AP3B1 MKNK2 DNAJB6 IRAK4 MAPK14 GMPR RPS27L DGLUCY GON4L RHOQ PUM1 ZCCHC2 RBCK1 AP2M1 MIA3 BAX FIG4 AKT2 APH1B TMEM87A NUCB2 YIPF6 LONP2 KPNA6 CORO1B XIAP ARGLU1 RABL6 LDHB UBE2D2 MIA2 NFYC SPPL2A PLAUR PLK3 NBR1 USE1 ACIN1 CYTH1 SLC35B1 PRR14 FAM177A1 GIT2 GTF3C1 CHMP2B MIIP FGD4 RBM7 MACF1 CCM2 JPX OAT PHF21A IQGAP2 SEC11A ANPEP SIRPB2 VPS51 GPBP1L1 TXN2 TSEN15 CANX LGALS8 GATAD2B FSCN1 WDR74 ZNF428 BCL11A MT-ND4L SDCCAG8 MAP2K6 TCF4 CARM1 IDH3A RSRP1 ZNF217 TAF15 DCTN6 PYM1 IGFLR1 BCLAF1 SQSTM1 CCDC107 DAPK1 ARID5A CYFIP2 SUPT5H SSBP1 COQ5 ACLY TLR5 CCDC47 RB1 UBAC2 ZEB2 CAPNS1 KDM3B EIF1AD SERPINF1 PIK3R1 CAMKK2 MPPE1 FOXP1 MDH1 RERE CDIPT TIMM9 SCNM1 UTP18 CHFR SCYL2 TYK2 STIP1 PRR13 GOSR1 ZCCHC8 STAT6 ATG13 GLT1D1 DOCK5 UGP2 MFF CCNC EIF3J ITPR2 VPS53 SMG5 LUC7L2 TACO1 YLPM1 PAGR1 CDK12 NUCKS1 XPO6 NFE2 ERAP1 MORF4L2 NAA25 TBC1D5 PAK1 FCGR2A NUS1 MX2 PNN WDR61 PDLIM2 ING3 COQ7 THUMPD3 TFCP2 TBL1XR1 MAP3K7CL UBASH3B TRIM11 RENBP LPP CLINT1 ATF7IP YDJC NDUFS7 P2RX4 COPS4 U2SURP CHPT1 IQCE DNAJC11 MRPL1 PRPF40A IL16 NAPSA RC3H1 USP9X MVP ASCC2 E2F2 GBA SYTL1 NAGPA GSTZ1 ABR SLC39A1
acute_myeloid	2	timen	C5_GO_MF	GOMF_CELL_ADHESION_MOLECULE_BINDING	0.000508321	0.0224339	0.477271	-0.277943	-1.4266	294	HSPA1A JUP HSPA8 NEXN CALR HSPA5 THBS1 RAB10 PTPN6 CHMP5 RAN TMPO EZR ITGB7 UTRN CD1D VCL PTPRJ ADD1 AHSA1 CAPZA1 PSEN1 TMOD3 NDRG1 PFKP STX5 HSP90AB1 NUDC CSNK1D CCT8 IDH1 ACTN1 SND1 PLIN3 HDLBP SPTAN1 STK38 LRRC59 TBC1D2 ZC3HAV1 OLA1 KTN1 PCMT1 SNX1 GOLGA3 ADAM15 ITGAM CD151 TES ITGA4 PUF60 HCFC1 TRIM25 PRDX1 SERBP1 LARP1 SWAP70 NOP56 USO1 LDHA PTPN1 ISG15 NISCH ICAM2 CBL CD2AP ITGAL EIF2A TLN1 RANBP1 PSMB6 MYH9 MARK2 TXNDC9 ARHGAP1 ATXN2L GLOD4 EMB CEMIP2 SLC3A2 USP8 GOLGA2 GAPVD1 ADAM10 GIGYF2 SYK ITGA5 BMPR2 PAK2 LGALS8 ARHGAP18 SH3GLB1 MACF1 DHX29 MSN MPP7 PACSIN2 PDXDC1 RANGAP1 ADAM9 ITGB1 LASP1 TWF2 PTPN2 MAPRE1 ACTN4 ABI1 ADAM8 EHD4 ZC3H15 UNC45A CD46 ARGLU1 S100P RAB1A SLK PI4KA RUVBL1 EIF4G2 ITGAX CLINT1 CNN2 RDX PRDX6 CCS LCP1 APC NUMB LYPLA2 SHTN1 SPTBN1 DDX3X CHMP4B CKAP5 RSL1D1 CORO1B ALDOA FSCN1 CC2D1A CRKL ADAM17 SNX5 SIRPA CTNNB1 STAT1 SNX2 F11R EIF3E CTNNA1 EIF2S3 DDX6 EIF4H PKN2 YWHAE SDCBP EPS15L1 PDLIM5 JAML RAB11B CD47 ANXA2 YWHAB EXOC3 DBNL TGFBI SCYL1 ASAP1 HNRNPK ARFIP2 ERC1 ENO1 DNAJB1 TSPAN4 PCBP1
acute_myeloid	3	sex_n	C5_HPO	HP_HEPATOMEGALY	0.000508321	0.485957	0.477271	0.403031	1.36179	337	AKT2 AP3B1 DLD PLEKHM1 GALK1 CCDC115 HYOU1 FERMT3 NDUFAF2 CALR RAF1 SUMF1 NDUFS2 NEU1 FCGR2A POLG ETFDH ETFB EWSR1 XRCC4 TCF4 GLB1 CD81 BOLA3 RASA2 GUSB NDUFAF3 GALNS TUFM MT-ND6 DPM2 TIMMDC1 RAB27A SRSF2 CTNNB1 GBA CLCN7 TNFRSF1A LYST SMPD1 PIEZO1 NDUFS7 RFT1 CCDC47 MFN2 NRAS SNX10 HEXB SLC25A1 MAN2B1 SRP54 ETFA RBCK1 NDUFS3 PPP1R21 MRPS7 PSMB9 INPPL1 PIGS OTUD5 DPAGT1 AGPAT2 CASP10 RIPK1 MYD88 NHP2 SF3B1 NLRP1 DAXX NDUFS6 LIPA PEX11B MAGT1 IL1RN LTBP3 RIT1 GALE PRKCD MT-CYB TRMU MPV17 DCLRE1C ATPAF2 NPC2 SLC17A5 NDUFS4 SCARB2 PTPRC GCDH PYGL PTEN IDS PEX19 PEPD MT-ND5 NPM1 BSCL2 NDUFB9 AUH ABHD5 XIAP FAS ACADVL GNPTAB KRAS NAGA PEX16 TTC37 VPS13A TINF2 NDUFV2 C1QBP DKC1 SUCLG1 MOGS CPT2 PIK3C2A AGGF1 DCTN4 PHKG2 ATRX DHDDS ALG1 XPR1 SCO1 PEX2 TCIRG1 NOTCH2 NDUFAF8 F5 NPHP3 MIF ASXL1 GAA
acute_myeloid	4	timen	C5_GO_BP	GOBP_REGULATION_OF_NEUROGENESIS	0.000508321	0.0519156	0.477271	0.3385	1.44174	150	ID1 BHLHE40 ID2 SKIL CTNNB1 SORL1 PAFAH1B1 NR1D1 PPP3CA HIF1A ULK1 LYN ZNF335 CLCF1 TNF VEGFA SS18L2 SRRT MBP NAP1L1 MAN2A1 HOOK3 RNF10 MAP3K13 IST1 DNAJB11 ASCL2 SHTN1 TRIM11 TGFB1 SIRT2 DBNL DICER1 CDK5 CTDSP1 REST CYFIP1 MACF1 NPTN TNFRSF1B SRF YTHDF2 SYNJ1 PLXNB2 STK25 NUMB EZH2 PCM1 TWF2 SMARCD3 PLXND1 LDLR RHEB GDI1 NOTCH1 CAPRIN1 TIAM1 CERS2 PARP6 TLR2 BIN1 NIN SEMA4A STK11 HDAC1 SPEN KDM1A PTEN GOLGA4 PPP1CC EIF4G2 ACTR2 RYK XRCC5
acute_myeloid	4	timen	C5_GO_MF	GOMF_KINASE_BINDING	0.000508321	0.151285	0.477271	0.287136	1.31174	461	RGCC HDAC9 CDKN2D MAPK6 NRG1 HNRNPA0 RELB PRR7 TNIP1 DUSP2 CDKN1A CHP1 RNF138 MAPKAPK2 ITGB1 PIK3R1 CRY2 USF1 EEF2 PPP1R9B SRSF2 CTNNB1 STUB1 MIDN PER1 TOLLIP CD4 KHDRBS1 MAP2K3 ATF4 RELA HIF1A CEBPB PPP1CB MAPRE1 BECN1 MAPKAPK3 DUSP22 UBQLN1 PLEK WDR45 PFKL PEBP1 ADAM9 DCTN2 EZR CACUL1 SH2B2 BAG5 PRKAG2 PRKRIP1 MAD2L2 RBBP6 PRKCSH HDAC5 CDK12 ITGB1BP1 MAP3K13 IRAK1 NBEAL1 TRAF3 HTT TOP2B AATF SMAD3 PTPN1 PPP1R15A CYLD DUSP12 TAX1BP1 CBL BAD DNM2 SH2B3 TOB1 MAP3K1 MAPKAP1 RICTOR APPL1 CCNY SDC4 SPAG9 MAPK8IP3 DGKD BCL11A BCL2L11 PTPRJ PPP2R5A RHOC MARCKS PDLIM5 WWC3 POLR2A NR3C1 FLT3LG SH2B1 CEBPA ILK CIR1 CNPPD1 CDK5 MAP3K2 NEK9 RHOF LYST CDK13 MAP2K7 RCC2 MAPKAPK5 MAVS VDAC1 AKT1 FBXW5 SRSF5 PKD1 RAD23A PIN1 TICAM1 DNAJC3 TNFAIP3 ELAVL1 TRIB1 HSF1 PIH1D1 TRIB3 HCLS1 AP2A1 AP1B1 GAB2 CDK9 NEDD9 SYK ITGAX PRKAR2A RAC1 TNIP2 CPNE3 DUSP3 CSK TBC1D14 PRAM1 KCNQ1 DCTN1 PRMT1 TWF2 CCNK TUBA4A BCL10 BCL2L1 ATF5 KIF13B RAB11FIP2 PKN1 STK38 DAZAP2 MAP3K5 RHEB SQSTM1 STX1A RHOB STK11IP MAP4K2 TRAF6 RNF13 MAPRE2 NPM1 PITPNM1 SHC1 C1QBP GADD45A FBXO7 RB1 TRAP1 TCF7L2 RPS6KA3 PPP1R12C TIAM1 HDAC7 ADAM10 STAT3 PRKD2 PRKACA TPRKB ARHGEF7 CDK5RAP1 NIN CTNND1 PTPN11 DLG4 PTEN CAVIN3 PPP1CC IRAK3 RNF41 TRADD ACSL3 PRKCB PJA2 NOD2 EXOC2 TFPT GSK3A GLRX3 ELP2 STRADA FOXO3 PRKCD CDC37 MSN TGFBR2 LATS1 DGKQ CCND2 EIF3A CAB39 IBTK CDK5RAP3 CDKN1B PTPN23 IRF5 SIKE1 GSN ADIPOR1 WNK1 STAU2 BMPR2 IFNAR2 NCK1 YWHAZ TCF3 MAPK14 CALM3 FAF1 SOCS5 CCNT1 ZPR1 IQGAP1 PTPN2 CNTLN PRKAB1
acute_myeloid	5	age_n	proteinatlas_blood_expression_cluster	Cluster 1: Neutrophils - Mixed function	0.000508321	0.00864145	0.477271	0.419728	1.3467	160	GOLGB1 MTRNR2L8 PARP14 PTPRE SMCHD1 MIDN JMJD1C RC3H1 UBALD2 CEBPD LCOR EFHD2 LRRK2 SVIL TCF25 RALBP1 USP3 TUT7 USP15 CAPN15 UIMC1 BAZ1A RAD23B CBL NFE2L1 APBB1IP VPS9D1 CDA TNFAIP2 ARID4B RYBP VPS4B PHF3 CRISPLD2 CWC25 MTRNR2L12 ACAP2 KMT2C PKN2 NACC1 N4BP1 ITCH TET2 SP1 RSBN1L MDM2 NBEAL2 TNRC18 MED13L ZFP36L1 GAB2 UBR2 BOD1L1 HDAC7 RETREG2 ZNF106 CREBBP NEU1 IL1RAP SRPK2 APAF1 FAM20A KPNA1 ZCCHC2 PHIP CCNL1 NUFIP2 SCAF11 EPB41 PNN RPGR KIF9 AP5B1 TNRC6B SBNO2 NBPF14 ANKRD12 ATG2A ASXL2 ATP2B1 SECISBP2
acute_myeloid	6	timen	C3_TFT_GTRD	HES2_TARGET_GENES	0.000508321	0.111831	0.477271	-0.238738	-1.35722	603	IRF2 CCND3 NMI ISG20 CD55 SPATS2L HNRNPF TNFRSF1A NFKBIZ UBB SNX27 NCOA7 IRS2 CAPN2 IFNGR1 PDCD6 ZFP36L2 KIAA0319L MRPS5 HSPE1 GON4L MED28 POLR2A TRAPPC3 RSU1 IDH1 AKNA CRYBG1 TMED2 RRBP1 MDH1 CTSC TGFBR2 CTR9 RXRA ANKRD13D MT2A ANKRD11 SLC3A2 HK1 NISCH SH3TC1 MBD4 ANXA11 CHCHD5 TLR5 STAT1 MCTP1 NDUFA12 IRAK3 CYTH1 CDC42SE1 SEC62 BOD1L1 ARHGAP24 MBP CSF2RA NFE2L2 XRCC5 ANAPC5 S100P SQOR TXNDC12 UTRN NR3C1 TOR1A RHEB ZNF217 HSPD1 PNRC1 ADCY7 VMP1 SLC7A7 IGFLR1 TMED10 NDUFS4 ELF1 NUMB NDRG1 PDAP1 ZFAND5 PNPLA2 CHD2 SPIDR STAT6 PER1 TFEB PSMF1 CHD1 PHACTR4 MRPL54 SP100 FOXN2 HMOX1 PTPN12 POR MTF2 STK40 CISD1 CALM2 SLTM CDK12 SRI BAZ2B ZDHHC3 DDX27 PLIN2 HSPA9 UTP3 SNX18 EPHB2 SETD5 CALCOCO2 TPD52L2 IL6R CDC40 ALDH3B1 GPAT3 PDLIM5 CFDP1 SUPT5H VPS9D1 MBD6 ADD3 SHKBP1 AATF NECAP2 CSNK1D FOSL2 GDI1 PLEKHM1 NSFL1C UBR4 P4HB MID1IP1 TMEM205 FGD4 POLG BUD31 GSN NGLY1 ME2 MAPK3 ZNF276 MPP1 KMT2A TFE3 BCL6 AGTPBP1 RAB31 DDIT4 TPM4 CYB5A MBNL1 MAP3K8 ZNF706 SCLT1 ACTN1 UBE2A ADRM1 RNF13 TNIP1 PNP SUB1 ADAM9 DDX60L ATF6 EHMT1 ASCC2 EFCAB2 STAU1 SOCS3 ERGIC1 TRAPPC5 STAT3 BCL10 AURKAIP1 IGF2R ADAR RAB3D FAM13A SMARCA2 CFD BRD4 TFRC IQGAP2 ANP32B RASGRP2 S100PBP MRPS31 SET MNT CASP4 AREG AP1G1 SLC44A1 RNF149 PRR13 ANXA1 ARHGAP26 TRPC4AP CCDC57 GMCL1 TMEM33 PDXK USP9X LAMP1 EIF4E CHP1 ABT1 KCNE1 RIOK3 HNRNPU TAF1D RBM39 IFNAR1 ZBTB44 PDLIM7 FBXO38 BDP1 CCDC18 HDAC5 JDP2 ALOX5AP PRPF38A DDX41 ADAP1 WASL LMO4 PTP4A1 RDX GTPBP2 TXNDC11 ANXA2 SLFN12 VPS72 EVL SERPINB8 DRAP1 ISG15 USP3 PNN CXCL8 TDP2 SLC25A28 UBE2B PSMA1 CTSB BTF3L4 MAP2K3 ATXN10 KLF7 GTF2F2 CUX1 MYH9 ETV6 PCBP1 PIGT SYNCRIP BEST1 MT1F SBNO2 ITGB1 ALPK1 TPRA1 AGPS CCDC159 TMEM14C SGK3 TET2 DDB2 FMN1 ZFR OGT ZNF581 TM2D2 SLC1A5 FNDC3A DTWD1 TCF7L2 EIF4A1 CPD HDLBP ZMIZ1 SMARCD2 TRPM7 SMIM14
acute_myeloid	6	timen	C5_GO_CC	GOCC_ENDOCYTIC_VESICLE_MEMBRANE	0.000508321	0.00713144	0.477271	-0.328377	-1.62341	110	CALR CD163 SCARB2 LAMP2 UBB STAB1 RAB8B LRP1 FCGR1A RAB8A RAB10 FCGR1B EREG HLA-F AP2B1 RAB11B TAP2 TLR2 RAB20 TAP1 CLEC4E RAB7A HLA-DRB5 HLA-DPA1 ATP6V0C LYN SNAP23 AP2A1 SLC11A1 AP2A2 VAMP3 HVCN1 RAB9A CLTC PIP4P2 ATP6V0E1 ATP6V0D1 MDM2 RAB31
acute_myeloid	8	acuity_maxn	HZ_COVID19	Top 500 upregulated genes in mouse lung with SARS-CoV-2 infection (Day 7) from GEO GSE162113	0.000508321	0.0261048	0.477271	-0.340308	-1.31923	321	PNRC1 TPCN1 CBFA2T3 FAM214B IFFO1 C2CD2L DENND6B SMARCD1 KDM6B JUN SETD1B GGA3 DUS3L R3HDM2 CABIN1 YBX3 PLK3 CHKB PRR3 MAST3 IDUA FBRS MARK2 EML3 CLASRP FBXW5 ACRBP TNK2 SYMPK TSC22D4 HDAC7 DNAJB12 AP1G2 GSE1 PHACTR4 MOV10 KLHDC8B CLN6 IGSF8 TMEM259 WIPF2 CCDC9 ATXN2 SAFB2 TBC1D17 CRTC2 CC2D1A LRCH4 NCLN TNRC18 BBC3 BRD3 NFIX GGA1 ABCA7 RNF216 ARHGAP17 MIER2 RERE SCARB1 RNF126 HDAC5 ZSWIM8 ZFP36L2 GAS2L1 ATP6V0A1 IQSEC2 CLUH RGL2 PABPN1 MFHAS1 AKNA ARID1A SRRT TMEM191C SF1 ZMIZ2 HGS PPIF VARS PCNX3 KCNC3 ZC3H12A CDC42BPB FHOD1 SF3A2 TCF7L2 SETD1A RFX1 YPEL3 LENG8 PROSER1 HMG20B PRRC2A SLC36A1 CCNK MADD GIGYF1 CIC DOT1L CHPF2 FBXL6 MTA1 BRF1 GABBR1 SAMD4B WDTC1 TECPR1 PARVB CASC3 ITFG2 HNRNPL FAM98C CUEDC1 TRERF1 PITPNM1 CCDC84 EPN1 DNM2 ATP13A1 FOXJ2 GTPBP2 ZC3H18 DLGAP4 SLC2A8 MBD6 PDK2 SLC12A9 SCAF4 RPS6KB2 ZMYND15 SH2B1 SFSWAP SP2 TAF4 TMEM94 CHERP B4GALT3 ABCA2 VAMP2 PLEKHM2
acute_myeloid	8	age_n	C5_GO_BP	GOBP_NEGATIVE_REGULATION_OF_CYTOKINE_PRODUCTION	0.000508321	0.173544	0.477271	0.428193	1.37961	148	VSIG4 THBS1 KLF2 CR1 MEFV IL1R2 TGFB1 DHX58 REL RNF216 NDFIP1 NPTN ACP5 SERPINB1 C5AR2 RARA CUEDC2 IL27RA OAS3 GAS6 CPTP RAC1 ARRB2 PTPN6 PPM1B RPS6KA4 C1QBP CX3CR1 NMI PML OAS1 HDAC7 ARRB1 MERTK EZR SLC11A1 HAVCR2 GPATCH3 AGER LILRB1 EPHB2 HDAC9 DICER1 PTPRC DDIT3 RGCC NCKAP1L CD2AP RNF125 MUL1 SIGIRR TLR6 FN1 JAK3 TUSC2 ANXA4 OTUD5 N4BP1 HGF YY1 PTPN22 FCGR2B ADCY7 IRAK3 CMKLR1 GBP1 AKAP8 MAP2K5
acute_myeloid	8	age_n	C5_HPO	HP_ABNORMAL_BLEEDING	0.000508321	0.314499	0.477271	0.393751	1.30404	284	LMNA ADAMTS2 ACP2 MEFV CCM2 VKORC1 C2 RBPJ SDHAF2 SDHB SNX10 CISD2 STAT2 USP8 CD46 NUMA1 GGCX ETV6 NABP1 PLEC MYD88 BEST1 IL18BP GNAS HSD3B7 TCIRG1 STX11 ACP5 SH2B3 IKZF1 COLGALT1 GSN IKBKG PDCD10 TMEM127 LBR RNF168 ARF1 KDELR2 RARA DOCK8 MAP2K2 ZBTB16 FLI1 TTC7A DSE RREB1 HPS4 GNAQ HPS1 TNFRSF1A EPOR RAF1 SLC25A11 SLC39A13 AIP PML ELMO2 PTEN DTNBP1 RIT1 CASP10 TET2 ORAI1 ARHGAP31 CDKN1A RIN2 SMPD1 TENT5A ANKRD26 ATP6V0A2 CDH23 SUFU NFKB2 XPR1 TRAF7 TNFSF12 EPHB2 SDHC RASGRP2 MRAS SDHD UBAC2 KRAS ANO6 SMAD4 ASXL1 F13A1 PLOD1 DNM2 PRKCSH RANBP2 RPS20 UNC13D ZMPSTE24 SOS1 ATRX SLC7A7 APC BMS1 FN1 STN1 PET100 SMAD3 FLNA STAT5B STAT3 HPS3 AP3B1 UROS PTPN22 MAPK1 XYLT1 FIP1L1 SLC25A13 STK11 HLA-DPB1 RAB27A BRCC3 B3GALT6 MYC NDE1 CDKN2C RASA1 JMJD1C NBEAL2 GBA HPS5 NRAS MGAT2 CDKN1B BCOR
acute_myeloid	8	covid	HZ_COVID19	Top 500 downregulated genes in human nasal epithelial cells with SARS-CoV-2 infection (WT, 8 hpi) from GEO GSE162131	0.000508321	0.0146497	0.477271	-0.340796	-1.41922	234	MTRNR2L8 ALDH1A1 IVNS1ABP HBP1 ZFAS1 DPYD ZKSCAN1 RSRP1 PNRC1 ZNF266 HERPUD1 CLK1 PCBP2 RCBTB2 BCL2L11 LINC00324 CARD8 COA5 MPPE1 CDK19 EPRS CIITA PMM1 PUM2 DNAJC4 CREBRF IFRD1 RCN1 CALCOCO1 CDKN1B JDP2 ATM SHMT2 EIF1 EIF4A2 ZBTB20 INSR MXI1 DGLUCY FAM111A TCP11L2 ACSF2 ABHD14B KCNE3 FBXO34 ACSS1 CCPG1 ABTB1 ELMOD3 TFRC PXK KHDC4 ZNF224 SENP7 ZSWIM6 ZFAND5 XPOT ALDH3A2 ANKRD10 TM6SF1 TIA1 MCCC1 GABARAPL1 DDX17 TGIF1 PCED1A ALDH2 DCAF11 FNIP1 MARS LARS TRAPPC5 PPIP5K2 GPR155 PIK3IP1 IMMP2L FOXN3 PHKB YPEL2 TGFBI VPS41 N4BP2L2 SLC40A1 AL390728.6 VPS13B TARS PHYKPL REL RSL24D1 CEBPG KIAA1109 ING4 GGT1 YPEL5 HTATIP2 RPS6KA5 SLC7A7 VPS8 PCMTD2 RIT1 MBTD1 ALPK1 ADD3 PCMTD1 CCNG2 MYCL KLHL24 VPS16
acute_cd8	all	timen	HALLMARK	HALLMARK_KRAS_SIGNALING_DN	0.000508427	0.00181581	0.477271	-0.485303	-1.7209	68	RSAD2 IFI44L MX1 CHST2 LFNG YPEL1 SIDT1 MAST3 ZBTB16 CALCB CPEB3 KMT2D TGM1 MTHFR
acute_myeloid	8	acuity_maxn	C5_GO_MF	GOMF_CALCIUM_DEPENDENT_PROTEIN_BINDING	0.000508735	0.0576252	0.477271	0.303531	1.82135	40	S100A8 S100A9 S100A4 S100A11 S100A10 S100A12 S100P STX1A S100A6 CALM1 SLC24A4
acute_cd4	9	sex_n	C3_MIR_MIRDB	MIR23C	0.000508811	0.152239	0.477271	-0.407943	-1.34211	264	MT2A KLF3 AP1S2 KDM6A CBLB TNFAIP3 PDE4B KDM5A TXLNG CRLF3 SLC38A2 CDK17 ECHDC1 PTGER4 RAB8B NDUFA5 JMJD1C CCNH DENND4A GNG2 SESN3 PPIF NIN TGIF1 CELF2 CNOT6L EPSTI1 ZEB1 LMBR1 CEMIP2 MIA2 LYPLA1 NUFIP2 STARD3NL NUS1 SLC4A7 PCMT1 TGFBR2 CCNG1 PTPN4 NAA16 GTDC1 PDE7A SDHD UBE2D1 MAP3K5 POM121C N4BP1 ZMYM2 NIPSNAP2 ZNF107 PDPK1 TXNRD1 SERINC1 CACUL1 TMEM245 MBOAT7 PITPNC1 RORA COG3 PPP1R12A GXYLT1 MDFIC CREBZF CAB39 PNRC2 BNIP3L KIAA1109 RRAS2 MTF1 ZNF655 GGNBP2 SERINC5 SIPA1L1 LYZ CCNT2 PRDM1 HEXIM1 B4GALT4 BBX HMGB2 NAA50 CBLL1 RPRD2 AMBRA1 KPNA4 MINDY2 SNRPG ZNF292 SAFB TNKS2 GRK5 CLCN3 CHST7 TMED5 DCUN1D1 C12orf76 ORMDL1 WBP4 TBC1D15 CDC40 PAK2 SNX5 ATXN7L3B SRPK1 WDR37 STAT5B IFIT5 CPSF4 CGGBP1 TMEM170A ATP6V1E1 SLC38A1
acute_cd4	all	timen	C5_GO_CC	GOCC_ENDOSOME_MEMBRANE	0.000508829	0.0285962	0.477271	-0.366573	-1.34713	394	IRF7 LAMP3 DTX3L CHMP5 GIMAP5 ANKFY1 ATP6V0E1 RAB8A SNX20 PSEN1 MYD88 OSBPL11 VTA1 SNX1 ADRB2 PML CD164 NAPEPLD CLCN3 ABCC5 EHD1 SNX27 CHMP7 ATP6V0D1 DTNBP1 SCAMP2 PLEKHB2 VPS35 MITD1 ANTXR2 AP2B1 HLA-DPB1 SNX6 MR1 IFITM2 RNF13 SLA2 VPS41 STARD3NL VPS37A HGS HLA-DQA2 STX7 RCC2 NCSTN VTI1B NSG1 NPC1 HLA-A TLR3 TMEM165 GRIPAP1 HLA-C ANXA6 HLA-E IRAK4 CD14 IFITM3 ABHD6 UEVLD DNAJC13 HLA-B SLC39A14 TMEM59 WIPI1 ATP6AP1 RABEP1 RUFY1 ZFYVE16 SCAMP1 TMBIM1 STARD3 MAP3K7 EEA1 PIP4P2 CD8B SNX14 LZTR1 RAB10 CD68 PACSIN2 ATP6V0B RAB27A VPS52 AMN SCAMP3 SCARB2 RHOB VAMP8 CLN3 SNX17 TMEM106B INPP4A HLA-DPA1 UBA1 RAB5B CPTP VPS4B USP8 PMEPA1 WDR83 CTSD VPS45 VPS11 SNX5 SNX4 ACAP2 ECE1 AP2A2 ARHGAP1 INPP5B CHMP6 CD320 B2M ANXA1 TSG101 WDR44 RAB8B RIPK1 VPS36 FCGR1A HLA-F YIPF1 NDRG1 ABCA7 SNX3 KIF16B SUN2 SBF2 SYT11 PLD3 EHD3 CLTA ATP13A4 RAB27B SLC30A4 RAB31 VPS39 VPS16 HLA-DRB5 ATP7A TM9SF2 RAP2A RAB35 VAC14 RAP2B SH3GL1 MCOLN1 CLTC ABCA5 NCDN LAMP2 VPS33A UBB NCF4 SLC29A3 TMEM9 ERBB2 RHOBTB2 CHMP1A STAM2 AP1G2 UBAP1L RABGEF1 ATP11C RABEPK PDIA3 AP2A1 AP2S1 HLA-DQA1 RAB7A SCYL2 GNPNAT1 RNF144A GOSR2 TBC1D5 ITCH TMEM9B
acute_cd8	4	covid	C5_GO_CC	GOCC_CATALYTIC_STEP_2_SPLICEOSOME	0.000508829	0.0426568	0.477271	0.493951	1.57931	86	CDC5L SNW1 SNRPA1 SNRPD1 BUD31 LSM3 PRPF6 SNRPG EIF4A3 SF3B1 SF3A3 RALY PPIL1 SNRPD3 DDX23 CWC22 SART1 PPWD1 SF3A1 MAGOH SYF2 RBM8A HNRNPR RBM22 SLU7 HNRNPF HNRNPA2B1 PRPF4B RBMX XAB2 SNRPB2 HNRNPK CRNKL1 SF3B3 HNRNPM HNRNPA3 SF3A2 SRRM1 LSM7 DHX35 SRRM2 PPIL3 DHX8 MTREX SNRPN SNRNP40 DDX41 SF3B6 GPATCH1 FRG1 ESS2 CWC15 ISY1 SF3B2
acute_cd4	6	timen	C3_MIR_MIRDB	MIR12133	0.000509338	0.0310716	0.477271	0.450365	1.47529	120	PTP4A1 PCGF5 RAB2A ARPC5L SLC44A2 VAMP3 STK17A TOPORS PTPMT1 KRAS AP3S1 SESN3 ATXN1 HOOK3 ADK PPP3CA SINHCAF STK17B MORF4L1 REV1 ELOVL5 CNOT6L AZIN1 MTDH SPEN ZFC3H1 RELL1 TPR DHX8 PRKAR1A MIGA1 ABHD13 LCP1 DMXL1 PDZD8 ZFAND5 ZHX1 FEM1B EIF5 ARPP19 RICTOR DCUN1D1 AHR GRB2 EDEM1 POU2F2 RNF139 HDAC7 DPYD PHIP MAP2K1 MORF4L2 KPNB1 ASH1L MTSS1 ZFP36L1 PAFAH1B1 UBE2G1 PPP4R3A TUT4 VAT1 APPL1 WIPI2 GNAI3 SERINC5 STAG1 SH3KBP1
acute_myeloid	7	covid	C3_TFT_GTRD	DLX6_TARGET_GENES	0.000509338	0.0101173	0.477271	-0.384965	-1.35881	353	HINT1 RPS14 COX7A2L RPS8 RPS23 RACK1 RPS12 RPL30 ALDH2 RPL6 RPS27A RPL22 S100P FTH1 RPL32 UQCRH RBM3 SLC25A6 ELOB RPL19 MRPS33 SEC61B EIF6 RPS18 RPL41 RAB27A UQCRQ TMEM258 SUPT4H1 SF3B6 PIGBOS1 RPL27A GHITM TIMM13 RALA OXA1L BUD31 SNRPA YIPF3 NDUFA4 PTGES3 NEDD8 NDUFA5 UQCRC2 PAIP2 CISD3 MRPS11 STYXL1 TXNDC15 PCBP1 C17orf49 AHSA1 CCDC28A SNAP23 CNPPD1 CBX3 MVB12A MPG NFKBIL1 HDGF SLC16A5 VASP SMIM14 COASY SKP1 CYP1B1-AS1 SREK1IP1 ZNHIT1 SNHG8 EMC4 HMGB1 PRELID3B CCDC124 PSMB5 MAP1LC3B TNFAIP8 PSMA3-AS1 SMIM15 ATP6V1G1 CAPG CSRP1 SEPHS2 DELE1 GOLPH3 WDR74 PSMA5 PSMC5 ATG101 NUDT5 MRPS15 SERF2 GMPR2 BECN1 PDAP1 RETREG2 SHMT2 WSB2 MRPL54 CSNK2B COG4 PTMA DEDD CDKN1B
acute_bcell	2	covid	C5_GO_CC	GOCC_MITOCHONDRIAL_ENVELOPE	0.000509339	0.0110923	0.477271	-0.323428	-1.46182	413	MT-CO1 MT-ATP6 MT-CO3 MT-ND4 LDHB MT-CYB MT-ND6 FIS1 NDUFB10 SLC25A5 MT-ND5 ATP5F1A HADHA SLC25A3 UCP2 MT-ND3 NDUFA1 GOLPH3 BCL2A1 MRPL57 MT-CO2 NDUFAF4 UQCRC1 OGT CAT TSPO MT-ATP8 HIGD2A MT-ND1 MFF UBA52 CEBPZOS YME1L1 MT-ND4L MRPS16 VAT1 NDUFA2 CHCHD3 ATP5PB DNAJC19 TOMM7 PRELID1 HTRA2 BAX AGPAT5 ACADM MRPS27 DEGS1 MRPL41 TIMM13 ARL2BP MRPL18 PLSCR3 COX6B1 UQCRH SLC25A26 PMAIP1 MRPL52 ACADVL VDAC1 RPS27A ATP5PO TIMM23 COX14 TRAF3IP3 COX7B ATP5MG RNASET2 PARK7 PRELID3B PTPN1 ARMCX3 SHMT2 RPS3 CYB5R3 UQCRFS1 PHB2 DAP3 COX7A2L ATP5MC3 COX20 TOMM22 COX6C COX4I1 AURKAIP1 ATP5PF NDUFB2 HADHB MRPL40 MTCH1 FUNDC2 DMAC1 NDUFS2 ATP5F1E ATAD1 MCUB MTCH2 IFI27L2 UQCR11 CHCHD7 SLC25A39 TMEM14B NDUFB11 IMMT VDAC2 MRPL14 PLEC MT-ND2
acute_cd4	4	age_n	C7_VAX	THAKAR_PBMC_INACTIVATED_INFLUENZA_AGE_21_30YO_RESPONDERS_7DY_UP	0.00050934	0.0896438	0.477271	-0.299812	-1.45615	473	GZMA HOPX SNRPG RBX1 SHOC2 NDUFA6 KLRB1 MANF CDC42SE2 TOMM5 CGGBP1 BOLA3 SLC40A1 KRCC1 AHCY CFDP1 HSP90AA1 MEA1 GNAI3 EMC6 NDUFA4 CDC42 KPNA3 RAP1B OCIAD2 DCTPP1 NDUFB2 MPDU1 SUB1 CAPZA2 ZNF428 PDIA4 HSPE1 ARL6IP4 PSMC2 UQCC3 TMED2 MCTS1 RPA3 ITM2A NDUFS5 ICOS GMFB ZMPSTE24 SPCS2 RNF181 NDUFA13 NDUFA10 RABAC1 RPA2 PSIP1 CCDC167 PDS5B RNF14 DDX18 PEF1 DDX50 ZNF281 ATP5MC1 TRAT1 HSPH1 MBNL2 CPNE3 ATP6V1D UBL5 IAH1 MCUR1 MRPL36 ZFR ACOT13 XRCC6 DNAJC7 CISH LSM10 MRPL11 TMEM208 EIF3D DSTN CDC26 ARCN1 TMX1 BNIP3 GNB2 PRMT1 UTP14A GRWD1 ZNF91 RAB8B SRP68 IFNAR1 LSM1 ARL5A NUDT1 CWF19L2 TCEAL8 ZCCHC17 DYNLT3 PRIM1 TTC19 RSL24D1 CRBN MRPL14 STAT5A BST2 USP38 TTC1 SMAP1 GANAB REEP5 TMED3 MRPL54 CISD2 DNAJC3 GDI2 MRPL48 VBP1 GOLGB1 TXNDC9 LDHB ARPP19 PUM2 WDFY1 SPNS3 HINT1 NDUFS4 GRSF1 PSMD8 RAB5C TXNDC17 LSM3 MKRN2 AK2 HAT1 COX17 VPS41 YTHDF3 IMPA1 BLOC1S1 HDAC2 CCDC32 TIMM8B SRP19 FRG1 MED31 ITGB1 MAGEH1 TOP2B TAGLN2 UQCRC2 TOR1A ATP5ME PHF5A DMAC1 NDUFAF2 UBASH3B TRAK2 ASF1A PAPOLA PIGF SSR1 CMSS1 VMA21 PYM1 METAP2 RPF2 NAA38 PDE12 TXNDC11 PPIL3 SEC61A1 TOR3A ARMC1
acute_cd8	all	timen	C5_GO_MF	GOMF_ALCOHOL_DEHYDROGENASE_NADPPLUS_ACTIVITY	0.000509457	0.0137718	0.477271	-0.756639	-1.87738	12	AKR1C3 DHRS3 RDH11 DHRS7 RDH13 RDH14 DHRS13
acute_cd4	14	covid	C5_GO_MF	GOMF_INORGANIC_MOLECULAR_ENTITY_TRANSMEMBRANE_TRANSPORTER_ACTIVITY	0.00050947	0.0114631	0.477271	-0.339204	-1.63944	93	MT-CYB MT-CO1 MT-CO3 MT-ATP6 MT-CO2 MT-ATP8 RASA3 ATP5MG SLC25A5 TRPC4AP STIM2 ATP6V1H COX4I1 SEC61A1 SURF1 KCNAB2 TMEM120A SLC20A1 ATP5PB CYC1 SLC25A11
acute_bcell	3	acuity_maxn	C3_MIR_MIRDB	MIR548AT_5P	0.000509824	0.999992	0.477271	0.345053	1.66598	94	KLF6 CCNH CCNG1 ATF7IP DDX21 SMARCA5 ZFP36L1 ZBTB44 ZMYND8 HNRNPH3 BSDC1 CEPT1 RBBP7 C1D CREBRF CCNT2 ABI1 ZCCHC10 RC3H1 DCP2 RRP1B SEC62 DNAJC7 NAAA KIAA1109 MYC SLC25A37 KRAS CD2AP ZMYM5 TAOK1 TRA2A CNBP NFX1 AMN1 CHD9 KLHL14 CDK17 SFT2D1 MIA2
acute_myeloid	11	timen	C5_HPO	HP_ABNORMALITY_OF_IMMUNE_SERUM_PROTEIN_PHYSIOLOGY	0.000509849	0.0398233	0.477271	-0.688786	-1.94761	25	IFIH1 STAT1 SP110 ADAR PSMB8 MEFV FAS CASP10 PRKCD UNC13D STAT4 PTPN2 FADD IL6R TREX1
acute_cd4	6	timen	C3_MIR_MIRDB	MIR3686	0.000509849	0.0310716	0.477271	0.45422	1.48624	119	DBF4 BRWD1 MCL1 EML4 SSH2 EZR COTL1 RBBP6 PYROXD1 KLHL36 KLF9 MMD ASCC3 CA5B LMBR1 LSM8 ZMYM5 CHD9 PNPLA8 PPHLN1 CYP4V2 KDM4C FUNDC2 FOXN3 C11orf58 OSBPL8 ARAP2 MED13 EPC1 C5orf24 EIF3A NAA15 MALT1 KLF12 POFUT2 XRN2 LCOR PHF12 SLC38A1 RECK SLC30A5 PHIP SELENOF PRRC2C GPBP1L1 ATP5F1A CDK9 KDM3A ZMYM2 ERO1A EXOC6 PHACTR2 TMEM248 MAF NDRG3 ACYP2 NAP1L4 KDM6A ANKRD28 DENND1B USP42 TUT4 DENND4A TOMM40 WIPI2 N4BP2
acute_myeloid	5	age_n	C2_CP_KEGG	KEGG_SYSTEMIC_LUPUS_ERYTHEMATOSUS	0.000509849	0.0452221	0.477271	0.592724	1.68381	28	FCGR3A HLA-DQB1 C1QA HLA-DQA1 HLA-DPB1 ACTN4 CD86 CD40 ACTN1 FCGR2B HLA-DPA1 FCGR1A C1QB SNRPD3 HLA-DRA FCGR2A SNRPB HLA-DMB HLA-DMA
acute_myeloid	5	timen	C3_MIR_MIRDB	MIR6891_5P	0.000509849	0.374229	0.477271	-0.393839	-1.74134	61	CD55 TMEM35B ATP6V1A ARID1A SLC24A4 PRRC2B HNRNPH1 RAB8A PHACTR4 ZBTB7A KMT2A SMG5 UBE2Q1 TAOK1 FRYL STK40 RETREG3 MAX CNOT6L NUFIP2 PPP6C YIPF6 RNF5 KAT6A CBL FBP1 ARPP19 EPM2AIP1 OXSR1 GSPT1 VAV3 ZKSCAN1 USP32 TOB1 PYCR2 CFLAR RNF125 CHD4 PIM1 APH1A MECP2
acute_cd8	5	age_n	C3_TFT_GTRD	ZNF134_TARGET_GENES	0.00050989	0.212315	0.477271	-0.302194	-1.43399	423	SELL HOXB2 WDFY1 RAB5B PNRC2 BLOC1S1 ITGAX DNASE1 IL12RB1 CRYZL1 TM2D1 TBCB HINT3 BTN3A3 CFDP1 RABGAP1L CSNK2B EVL GPANK1 GGA3 CARS2 ELL GBA AGPAT5 OGT PACS1 KDM5A MRPS21 OSBPL7 CCDC167 B3GAT3 PFDN1 MBD5 NDUFA11 DPP9 CDC42SE1 STK11 JPX PGGT1B SELENOH DCTN1 JAKMIP2 MAML1 GABARAPL1 TLN1 ABR SH3KBP1 FLII TBCD SESN3 ATP1B3 TXNL1 ATP2C1 EBP LSP1 SMC1A NDUFA5 NSUN6 TARBP2 MT1X SRP9 ATP5MC3 NEMF CNOT2 PDCD11 PTGES3 PIK3AP1 HNRNPC USP4 CHKB PRPSAP2 GOT2 PRPF18 SPEN GOLGB1 PPME1 ZNF655 ENSA SPOP PDE6B TP53BP1 PROSER1 MRPL21 SSBP1 MIR762HG SNRPA BORCS7 TMBIM1 ENOSF1 SLC46A3 CDK4 SYNRG UBE2V1 EXOC2 PDE4D XIAP HNRNPR ZNF160 ESCO1 RFC1 MFN2 DSTN ALKBH6 AGPAT1 NOSIP CSNK1A1 FKBP15 CSK ERCC1 C5orf22 THAP11 ACIN1 SMARCC2 MCTS1 DPH3 PISD FOXK2 S100PBP ALDOA MAPK8IP3 PRPF8 ZFP64 GABPB2 QRICH1 ITPR1 AKAP8 ZFP36 ZNF146 NUP54 TIAL1 NFKBIL1 MTMR4 GGNBP2 TSC22D4 DHDDS PDE12 POLE3 DYRK1B PATL1 TVP23B TJAP1
acute_myeloid	11	covid	BTM_MODULES	viral sensing & immunity; IRF2 targets network (I) (M111.0)	0.000509922	0.00662899	0.477271	0.763882	1.96444	17	USP18 IFI35 ZBP1 BST2 TAP1 TNFSF13B EREG TLR7
acute_cd8	all	age_n	C5_GO_MF	GOMF_G_PROTEIN_COUPLED_CHEMOATTRACTANT_RECEPTOR_ACTIVITY	0.000510211	0.0533171	0.477271	-0.732625	-1.87954	19	CCR7 CCR6 CCR9 CCR2 CCR10 CXCR3 CCR5 CMKLR1 GPR35
acute_myeloid	13	acuity_maxn	C5_GO_MF	GOMF_TRANSLATION_FACTOR_ACTIVITY_RNA_BINDING	0.000510463	0.0171455	0.477271	-0.507378	-1.72585	66	EIF3L EIF3E EEF1B2 EIF3F EEF1A1 EIF4A2 EEF2 TUFM GSPT1 EIF3H DHX29 EIF4E2 EIF3K EIF4H EIF4B EIF5A EIF3D COPS5 EIF2B3 EIF3I MCTS1 EIF4A1 EIF2A EIF2D EIF3G EIF5B MTIF3 EIF2S3 EIF4E EEF1G EIF3M EEFSEC MRPL58 EIF2B2 DENR EIF1AX EIF2S1 EIF2B1 EIF6 EIF1B EEF1D GFM1
acute_myeloid	11	acuity_maxn	C5_GO_CC	GOCC_CLATHRIN_COATED_ENDOCYTIC_VESICLE_MEMBRANE	0.000511114	0.0414002	0.477271	0.379489	1.89315	42	HLA-DQA2 EREG FCGR1A AREG FCGR1B LDLR CD9 HLA-DRB5 TGOLN2 HLA-DQB2 HBEGF AP2B1
acute_myeloid	8	age_n	C5_GO_MF	GOMF_PROTEIN_SELF_ASSOCIATION	0.000511386	0.177707	0.477271	0.557109	1.63369	38	SLC9A3R1 FLT3 CARD9 NLRP1 PLEC MYD88 CRK SGTA HSF1 ELP1 CTSC BCL10 CCDC88C RSAD2 TDG
acute_bcell	4	sex_n	C3_MIR_MIRDB	MIR548F_5P	0.00051142	0.995257	0.477271	-0.381176	-1.63109	189	RNF19A ATG14 TAOK1 ITM2C HSBP1 SCAF11 ZNF708 SLC38A1 KDM2B MEF2A LYPLA1 GALNT2 PDCD10 CHMP2B ARL6IP1 CTDSPL2 DENND4C SNIP1 CLIP1 ATP6V1B2 RC3H1 NUP58 CYLD PPP3R1 LNPEP MED13L USP4 RPL26L1 LSM12 CREB1 ATAD2B TENT4B PFDN4 SACS PIP5K1B SLC4A7 ELOVL5 ABLIM1 GPBP1L1 SELENOT SH3KBP1 KIAA0586 CLINT1 ACYP2 PPM1B TGFBR2 RBMS1 PRKAA1 HIPK3 CAMK2G TNPO1 PPP1R15B SF3B3 CCAR1 THOC3 TENT2 S1PR1 ELOC INSIG1 DDHD2 MIER1 SLC30A5 CHFR CFL2 EIF2D CACUL1 ATP11B KDM7A CNOT4
acute_myeloid	1	acuity_maxn	C2_CP_KEGG	KEGG_OXIDATIVE_PHOSPHORYLATION	0.000511615	0.00704649	0.477271	0.302339	1.70754	113	MT-CYB NDUFB9 MT-ATP6 MT-CO2 MT-ND5 SDHD MT-ND4 ATP5MF ATP6V1E1 MT-ND2 ATP6V0B MT-ND6 MT-CO1 COX5B COX7B MT-ND1 COX5A TCIRG1 NDUFS5 NDUFC1 ATP6V0E1 NDUFC2 NDUFB1 COX6A1 NDUFA4 ATP6V0C MT-ND4L COX17 ATP5F1A MT-ND3 UQCR10 COX7A2 MT-CO3 NDUFS8 SDHB NDUFA10 COX6B1 ATP6V1C1 UQCRC1 COX8A NDUFB4 MT-ATP8
acute_bcell	4	timen	BTM_MODULES	spliceosome (M250)	0.000511639	0.00613967	0.477271	0.753456	1.82594	11	SNRPF SNRPA RBMX SNRPG LSM5 MAGOH LSM3
acute_cd8	2	covid	C5_GO_MF	GOMF_NUCLEOTIDYLTRANSFERASE_ACTIVITY	0.0005119	0.0452392	0.477271	0.479927	1.55508	102	OAS1 OASL OAS3 OAS2 PNPT1 TENT5A CTU2 POLR2B NUDT5 POLR2F POLB POLR1B CDS2 UAP1 MED20 POLR2K POLR2H TENT2 POLR3A
acute_myeloid	all	timen	C5_GO_CC	GOCC_PERINUCLEAR_REGION_OF_CYTOPLASM	0.000512416	0.015831	0.477271	-0.350587	-1.39604	520	MX1 HERC5 HSPA1A OAS2 PTGDS CLU IFITM3 GBP5 CCR2 PLSCR1 EIF2AK2 DNAJA1 HSPA1B PACSIN1 TLR4 GBP4 STAT1 TNFSF13B CD2AP CNP HMGB2 FZD5 GBP3 MANF FKBP4 RASGRP3 STOM TRAPPC2B GPER1 OPTN LAMP3 CX3CR1 SYNRG VAMP5 HSPA8 STBD1 CNTRL DAB2 ACSL3 ABCA1 TRIM68 EXOC6 DOK1 SLC1A3 HSP90AA1 ATXN2 PTPN22 CEP250 CALR USO1 RAB10 PRKCE EXOC1 RANGAP1 GDPD5 SEC23B STX7 AATK VPS50 HYAL2 RAB8B AGGF1 COPS5 NHLRC1 PRKCD VPS33A MCM3 DCUN1D3 IGF2R GBP2 TRAPPC12 PLVAP ANXA6 ITM2C AKAP13 NDRG1 AFTPH SNAPIN VPS35 LIMK2 PTK2B SERHL2 SERPINF1 ABCD1 ZDHHC19 HSP90B1 PHEX APBA3 AURKA PICK1 ITPR1 BSPRY CUL7 BTK TSNAX VPS52 GDPD1 INSL3 DISC1 CISD2 PDE9A HSP90AB1 PSEN1 SLC30A7 WDR44 TAOK1 TLK2 STX6 HECTD3 ECE1 CDK5R1 ZFYVE1 APC GALNT3 PLCG2 ANXA4 PPIB
acute_myeloid	9	timen	C5_GO_CC	GOCC_PROTON_TRANSPORTING_ATP_SYNTHASE_COMPLEX	0.000512532	0.0123008	0.477271	0.650297	1.80086	17	ATP5MC3 ATP5F1A ATP5PB ATP5MC2 ATP5MG ATP5PO ATP5F1C ATP5PF ATP5MC1
acute_myeloid	5	acuity_maxn	C5_GO_MF	GOMF_GROWTH_FACTOR_BINDING	0.000512746	0.0475389	0.477271	0.602348	1.85198	36	THBS1 IL1R2 IGF2R FURIN SEC61B IGFBP7 IL1RN RHBDF2 GLG1 SORT1 SDCBP API5 TGFBR1 NRDC
acute_myeloid	10	sex_n	proteinatlas_blood_expression_cluster	Cluster 30: Non-specific - Translation	0.000513092	0.0133404	0.477271	-0.366955	-1.78175	127	RPS4X RPS10 RPL26 RPL13A CSKMT RPS26 RPL7 PIGP EIF2S3 PEBP1 RPS2 ACACA RPS14 RPL34 FAU RPL39 THUMPD2 LYPLAL1 RPS28 RPS3 UBA52 RPS29 RPL28 RPS21 IMPDH2 RPS15A RPS9 FBL ETFRF1 RPL8 RPL36 EBPL RPL19 RPL12 RPS8 RPS13 RPS15 RPL36A RPL41 RPLP0 RPS16 NPM1 RPL30 MCUB RPL32 RPL10A RPL27 RPS19 FOXO1 EEF1D RPS12 EPHB6 RPL14
acute_cd4	10	timen	C5_GO_BP	GOBP_PROTEIN_LOCALIZATION_TO_NUCLEOPLASM	0.00051314	0.0249473	0.477271	-0.689306	-1.89742	12	CCT3 CCT8 CCT5 CCT4 TCP1 CCT7 LARP7 CCT2 CCT6A
acute_bcell	11	acuity_maxn	C3_MIR_MIRDB	MIR203A_3P	0.000513196	0.452416	0.477271	-0.379147	-1.72858	102	TCF4 PPP1R12A MCTS1 SLC25A46 ALG5 ADK DCP2 SEC62 U2SURP ANTXR2 SCP2 TMEM154 RPAIN BCL7A ZNF148 CCDC50 NEMF KAT6A YAF2 PHF3 PHF6 ARMT1 ABCE1 ZBTB20 SMC5 LSM14A DDX6 ACO2 USP8 XRN2 COX15 CRLF3 PDHA1 DIP2B OPA1
acute_cd4	3	age_n	HZ_COVID19	SARS-CoV perturbation; 493 Down Genes from GEN3VA; Human Vero E6 cells; Accession: GSE30589 ; Platform: GPL570 ; Entry 3	0.000513215	0.019468	0.477271	-0.319469	-1.47027	376	SRP9 CTSL M6PR KPNA3 CYP20A1 TUBA1A SUMO1 NAE1 RPAP3 OCIAD2 UQCRC1 AP2M1 CDC26 MICU2 RPN2 MAGOH GTF3C6 LAP3 SYPL1 PSMD1 CIB1 YWHAQ TMPO PDCD10 ADSL BNIP3 PSMD14 DYNLL1 ZNF593 NOL11 SYNCRIP PRDX1 SLC10A3 ANP32E VDAC1 RBBP7 RABAC1 WDR83OS SSSCA1 PLGRKT PSMB6 FAM96A AHCY CHMP5 NOP58 CAP1 DYNLT3 PCMT1 ETHE1 HAUS1 LAPTM4A HSPH1 CRIP2 DPY30 MRPL1 TAF12 HMGN4 MMADHC CBR1 EDF1 TUFM MMGT1 MRPL13 ROMO1 ANP32A ORMDL2 TMX1 SERINC1 PRDX4 ARFIP1 FAM107B COMMD8 EIF3E NELFE AP3S1 DHX40 PAPOLA TRAM1 YWHAB ZMAT2 SLC25A5 SEC11A BZW1 RUVBL1 OAZ1 PSMC6 RBX1 HSPE1 SNX4 PRIM1 SNRPG OSTC DKC1 NOP10 GSKIP SKP1 SNRPB GLO1 HSPB1 NDUFA1 RAP1B MPLKIP PFN1 SMARCA5 LSM7 COX6B1 AIFM1 PIGF MRPL17 SLC25A39 ERH MRPL46 GPX4 UBQLN1 PA2G4 MRPL42
acute_cd4	9	sex_n	HALLMARK	HALLMARK_INTERFERON_GAMMA_RESPONSE	0.000513526	0.0118111	0.477271	-0.451858	-1.44437	141	CCL5 IFI27 MT2A GZMA IL10RA TNFAIP3 OASL PDE4B SOCS3 OAS2 TAPBP HIF1A VAMP5 RSAD2 TRIM25 NCOA3 ISG15 EPSTI1 TNFSF10 IFI44L NFKBIA SP110 IRF7 BPGM MX2 IL2RB GBP4 MX1 CMPK2 ZBP1 PML STAT1 PLSCR1 BST2 EIF2AK2 PTPN1 OAS3 UBE2L6 LAP3 HERC6 PARP12 MTHFD2 OGFR XAF1 IFIH1 RAPGEF6 IFI44
acute_bcell	9	covid	C5_GO_MF	GOMF_TRANSLATION_REGULATOR_ACTIVITY	0.000513772	0.0237539	0.477271	-0.383025	-1.83439	56	EIF3L EEF2 RPS14 RPL22 EEF1B2 EIF3H PABPC1 ABTB1 EEF1A1 RPL10 RPS9
acute_myeloid	1	covid	BTM_MODULES	myeloid cell enriched receptors and transporters (M4.3)	0.000514055	0.00493493	0.477271	-0.506337	-1.87526	29	CLEC4A MTMR11 SULF2 TLR5 CHST15 SLC24A4 CD1D ASGR1 MS4A14 SLC7A7 LILRA1 SIGLEC7 TLR8 SLC15A3 LRRC25 SLC8A1 SLC2A6 SECTM1
acute_cd4	5	acuity_maxn	C2_CP_KEGG	KEGG_ACUTE_MYELOID_LEUKEMIA	0.000514193	0.0164542	0.477271	0.509061	1.8951	37	PIM2 STAT3 PIM1 MYC LEF1 PIK3R1 EIF4EBP1 STAT5B RPS6KB2
acute_myeloid	4	timen	C7_VAX	LI_PBMC_MENACTRA_AGE_18_45YO_CORRELATED_WITH_ANTI_DT_ANTIBODY_3DY_NEGATIVE	0.000514584	0.00475378	0.477271	0.571519	1.89509	21	ICAM1 BCL3 RELB MAP3K8 CD4 PLAUR CD9 NFKB2 CD83 HLA-DMA HLA-DQA1
acute_bcell	12	timen	C7_VAX	GARCIA_PINERES_PBMC_HPV_16_L1_VLP_AGE_18_25YO_2MO_UP	0.00051509	0.00167404	0.477271	-0.406535	-1.74453	127	IFITM1 IFITM2 PSMB9 TNFSF10 ISG20 HSPH1 STAP1 PSMB5 CD38 CDC40 BUB1 MTHFD2 THRAP3 MT2A ATF6 APOBEC3B ADAR ADAM19 AIM2 UCK2 FEN1 PPA1 IRF2 IDH3A NAMPT PAICS CD70 CCND2 VRK2 MKI67 KIF11 CENPA RRM2 IDI1 LNPEP ZPR1 SLC1A4 CDKN1A NDC80 MT1X TRIP13 ALAS1 EML4 TSPAN13 GTPBP4 LMNB1 PSMB2 UCHL5
acute_myeloid	1	acuity_maxn	C2_CP_KEGG	KEGG_CARDIAC_MUSCLE_CONTRACTION	0.000515597	0.00704649	0.477271	0.440981	1.94338	38	ATP1B3 TPM4 MT-CYB MT-CO2 ATP1A1 MT-CO1 COX5B ATP2A2 COX7B COX5A FXYD2 COX6A1 UQCR10 COX7A2 MT-CO3 COX6B1 UQCRC1 COX8A
acute_cd8	7	covid	HALLMARK	HALLMARK_COMPLEMENT	0.000515646	0.00433972	0.477271	0.46892	1.62231	101	IRF7 PLSCR1 USP16 USP15 LAP3 HSPA5 GZMB LIPA GZMA ATOX1 LCP2 MT3 GNG2 VCPIP1 CD46 AKAP10 KIF2A PIM1 RHOG CASP1 CD55 GNB2 PSMB9 CTSB CASP7 S100A12 CASP3 CEBPB CSRP1 ITGAM RAF1 CCL5 CLU GNAI3 IRF2 FCN1 PPP4C CALM3 S100A9
acute_cd8	5	age_n	C5_GO_MF	GOMF_MHC_CLASS_I_PROTEIN_BINDING	0.000516189	0.10513	0.477271	-0.686764	-1.93351	17	TAP1 CD8B KLRK1 TAP2 PILRB CD8A LILRB1 DERL1 ATP5F1A TUBB
acute_bcell	10	acuity_maxn	C3_MIR_MIRDB	MIR28_3P	0.000516618	0.627909	0.477271	-0.767746	-2.09051	11	TRAF3 QRSL1 ARF6 LRBA NAA15
acute_myeloid	5	timen	BTM_MODULES	innate antiviral response (M150)	0.00051683	0.00434137	0.477271	-0.662945	-2.05982	12	RSAD2 OAS1 IFIT1 PLSCR1 IRF7 SP100 OAS3 OASL
acute_bcell	all	timen	C5_HPO	HP_ABNORMAL_NUMBER_OF_ERYTHROID_PRECURSORS	0.000516995	0.0388235	0.477271	0.480581	1.98551	35	PIGA RPS10 RPL27 RPS14 RPL5 RPS26 RPS17 RPS15A RPL18 RPL35A RPS29 RPS7 RPL26 RPS28 UROS RPL15 RPL35 RPS27 RPL11
acute_cd8	7	sex_n	C3_MIR_MIRDB	MIR153_5P	0.000516998	0.0916773	0.477271	-0.350606	-1.40104	501	ALG13 CLDND1 ZNF326 EP300 RNF11 IFNAR1 LIMS1 AMD1 CDK6 BTG2 FGL2 RIC1 ARMC8 CCDC186 TENT2 DCK ADK TMEM33 LSM8 ATP8A1 UBL3 MSL2 SNRK OMA1 NHLRC3 N4BP2 C1orf43 ZNF107 NMD3 WBP2 DCUN1D4 GPATCH2L BDP1 LMO4 RAB11A VTA1 SLC38A2 SYT11 PHIP CCSER2 EPC1 SREK1 MON2 RPAP2 TAOK1 MED13L DGKE RAB8B BCLAF1 ATE1 NEDD9 OSBPL8 PIGM VAPA ACSL3 C6orf120 CTC1 RELL1 USP3 ATG16L2 NR3C2 EXOSC8 CAMK4 RALA AP3S1 RPAIN GTF2H5 FBXL3 ZC3H11A ZNF10 GATAD1 CDC73 ZNF22 KPNA4 SESN3 UBE2A CTCF RNF138 DNTTIP2 RBM39 PELI1 FAM120A BNIP3L TLE4 OFD1 ARID1A CDKN1B CLEC2D KLHL28 DDX6 PIAS1 SMIM15 MEF2A RFX3 METTL2A TUT7 SP3 RBMXL1 KRAS MOSPD1 TBC1D4 SLC4A7 COPS2 FAM169A ALG6 PHF14 TMEM167A POLR2M TENT5C IMMP2L GEMIN8 OSBPL9 RALBP1 MRPS36 TRGC1 SLC25A24 ARID2 SLC25A17 RMC1 TNRC6A PIKFYVE BACH1 IBTK CAMTA1 RAB33B CANX WDR41 C1orf109 CNIH1 RPS6KA5 TOB1 HOOK3 CCNT2 PRKRA SLC6A6 ZNF652 USP22 QKI ZFR THAP1 RPS6KB1 GABPA CREBZF CHMP2B ATXN3 M6PR ZCCHC2 DNAJC19 AGA SENP6 VAMP4 TMEM135 PSMD5 KDM4C SEH1L INO80D RABGAP1L FAM126B PEX13 ACOT13 RAN ZNF512 ATP2C1 SHPRH ABCE1 PPP2R5E TC2N
acute_bcell	9	covid	C3_MIR_MIRDB	MIR4307	0.000517248	0.0172908	0.477271	0.447244	1.6268	101	WASHC4 PHACTR1 CSNK1A1 ANKRD12 IDS ZNF292 PLEKHG1 GIT2 RICTOR G3BP2 ZNF451 CTBS CD83 ACAP2 ZEB2 MBNL2 TNRC6B PHTF2 DAPP1 ARHGAP15 PYROXD1 PCDH9 EFR3A HOOK3 PPM1K HERC2 ZNF92 UTY SNRPD1 INO80D VPS29 SPPL2A ROCK1 EIF4E2 SETBP1 C1GALT1 PTP4A2 TCEA1 AVL9 SRSF2 IPO7 PHC3 DCTN4 DICER1 TMEM87B CGGBP1 SAMD8 PPHLN1 DNAJB6 SELENOF
acute_cd4	6	sex_n	HALLMARK	HALLMARK_MYC_TARGETS_V1	0.000517248	0.0237934	0.477271	-0.431733	-1.42823	173	EIF1AX AP3S1 LSM7 PHB2 PPM1G SRSF2 TOMM70 PSMD7 TXNL4A SNRPD1 SET EIF3J NAP1L1 LSM2 CANX MRPL23 RPS10 PSMD3 HSPD1 PA2G4 PRDX3 CBX3 TRA2B PTGES3 VDAC3 BUB3 HNRNPD SSBP1 EIF2S1 EIF4A1 SNRPA RNPS1 CCT2 EIF2S2 TRIM28 PABPC4 SNRPB2 CNBP NOP16 RAN STARD7 GOT2 GSPT1 ETF1 DDX18 DEK HNRNPU RRM1 HPRT1 SRSF7 COPS5 PSMA6 SYNCRIP IFRD1 NPM1 ABCE1 CYC1 MRPL9 PGK1 SNRPD2 APEX1 MYC RANBP1 SRSF1 PCNA KPNB1 HSP90AB1 HNRNPC SSB IMPDH2 XRCC6 VBP1
acute_bcell	3	timen	C5_GO_MF	GOMF_ENDOPEPTIDASE_ACTIVITY	0.000517479	0.0330324	0.477271	-0.427355	-1.63113	73	PYCARD PSMA6 CASP1 PSMB10 PDIA3 PSMB9 PSMB8 NAPSA USP8 SENP6 NRDC USP16 ADAM28 CAPN1 CAPN7 CPNE1 TPP1 USP18 APEH USP48 CASP8 PCSK7 ADAM10 CTSZ COPS5 YME1L1 CTSB USP11 ADAM19 PSMB1 CASP4 PSMB2 PSMB3 SEC11C
acute_bcell	3	timen	C7_VAX	NAKAYA_PBMC_FLUARIX_FLUVIRIN_AGE_18_50YO_3DY_UP	0.000517479	0.00223775	0.477271	-0.33202	-1.37236	288	ATP6V0E1 MAT2B UQCR10 TMPO CCT3 IFI16 CAP1 DNAJC8 RNASE6 BANF1 PCMT1 MRPL18 APOBEC3G CASP1 FAM32A AHSA1 VAMP8 RPS27L VRK2 LYPLA1 SUPT4H1 ICAM2 MRPS18C MRPL51 COA3 ARF5 SEC62 CD53 MESD GAPT PLAC8 PIK3AP1 RAB7A METTL5 PFDN6 TPI1 PIN4 NDUFB3 FLI1 TIPRL DPY30 TMCO1 TMX1 CAPN1 DYNLL1 TUBB CHURC1 HSD17B4 RRAGA TBC1D1 LTA4H CORO1A OXR1 RAB1B TADA3 PRDX1 NSL1 ECH1 GLIPR1 STARD3NL LY86 SYK DBNL KRCC1 DECR1 VTI1B TRIM69 GTF3C6 MRPL20 COPS5 MCTS1 SPTLC2 NFATC3 VPS41 MEA1 CLTA TM2D1 PDCD6IP DNAJC7 MPLKIP PPP1R7 LYST PSMB2 SUCLG1 NAA38 CCDC90B SNAPIN GTF2H5 RPA2 RAB10 REEP5 ARL5A SNAPC5 NUDT22 POP4 PDE6D FIBP MGST3 MRPS6 NDUFA8 ING4 LAMTOR2 ILK EDEM3 ARF6 HVCN1 CCT5 MPDU1 HSBP1 CBX1 PSMD1 ZEB2 LSM10 UBE2L3 M6PR ZCCHC17 SDHC MIEN1 MRPS12 PPID RAB8A THYN1 ZNF146 AK2 PDHB METTL7A WASHC4 TRAPPC3 GRSF1 GTF2H1 PPA2 RNF5 ACTR1A SNX5 C2orf74 SCOC PSMC2 GLRX STYXL1 GSAP VPS72 PGLS UBE2V2 ORMDL2 TTF1 ABRACL TMEM126B UQCC3 VPS26C LAIR1 SLIRP FIG4 MRPS11 ME2 MTCH2 G3BP1 STX8 MRPL19 VDAC1 VPS35 DICER1 DDRGK1 MTSS1 CAT CDK4 RABGAP1L IL27RA DHRS4 AP2S1 ALDH9A1 NDUFV3 HPS3 STX7 AP2B1 DRG1 BSG TMED9 CFAP298 FEZ2 TRIM27 TOMM5
acute_cd4	all	covid	C5_HPO	HP_ABNORMAL_NERVE_CONDUCTION_VELOCITY	0.000517479	0.0390956	0.477271	0.470691	1.55926	79	SAMD9L TYMP NEFL LRSAM1 MORC2 PLA2G6 PTRH2 MFN2 NEU1 PNPT1 DEGS1 ARSA ERCC3 CTDP1 NGLY1 MTMR2 GDAP1 LMNA BSCL2 ATXN1 LYST KIF1B NDRG1 SBF1 ERCC6 SIGMAR1 DHX16 RRM2B POLG
acute_cd4	2	covid	C3_MIR_MIRDB	MIR148A_5P	0.000517479	0.325249	0.477271	0.512368	1.63607	54	OAS1 RBMX RORA PAK2 GHITM ICE1 FAM13B PIGC PHTF2 YIPF5 C3orf38 HSPA5 PPP2R2A SYNCRIP GSR SYAP1 REL AGL ABRACL CSNK1A1 CACUL1 SACM1L LSM14A RAB8B NUP50 DCAF4 G3BP2 CLK4 KDM6A TPP1 IPO7 BSDC1 MICU2
acute_cd4	3	covid	HZ_COVID19	500 genes down-regulated by SARS-CoV-2 in mouse Kidney cells at 7 dpi from GSE162113	0.000517479	0.0112669	0.477271	-0.38847	-1.29463	369	PSMB4 ETHE1 MRPL45 COPS9 CPQ PSMD6 NEDD8 ZNRD1 POLR2G TOMM5 PIGF DPY30 RPL27A ASNA1 NDUFS6 RPP21 PTP4A2 CFAP36 SDHD CCT5 SSR2 TM2D3 DPM3 RPS27L ELP5 RPS14 ELOF1 NDUFB5 NDUFB3 FARSB LAMTOR2 NAA38 FKBP4 THEM4 YWHAQ UQCRC2 COMMD6 NDUFS4 NDUFA11 SAR1A RABAC1 NUDT1 METTL9 DYNLT3 COPZ1 NDUFA13 MIEN1 BDH2 RPS19 THAP4 NDUFAF8 RER1 TIMM50 TMEM256 PIH1D1 SNRPD2 NDUFS8 ATG10 TMED3 IFT20 PSMB7 CYB5A RPL18A PPP6C AKR1A1 AP2S1 NDUFC2 RPL26 DERL1 SPTSSA MDH1 NINJ1 RSU1 YBX1 RPS20 MRPL36 TOMM7 NDUFB6 FAM173A RNASEH2B UQCRQ TUBA4A RPS4X COX7A2 NDUFA9 PRDX2 THYN1 TAF9B COMMD3 PIN1 DCPS PCMT1 YIF1B CHID1 TOMM22 SELENOT NIT2 UQCRFS1 TXNDC17 SF3B5 FAM162A NDUFA2 CUTA SNRNP27 VPS35 XRCC5 MRRF ANAPC13 COMMD1 MRPL54 STX8 CMPK1 EIF3I DERA PSMD10 MAGOH SEM1 ATP6V1F SEC61B RPL39 OSTC TRAPPC1 COX16 CLIC1 KRCC1 CTSH RPLP1 AP1S1 RPL37A PTER CENPX POMP MCEE TPK1 SRP14 TUBA1C MEA1 BUD31 CACYBP DNAJB1 UQCC2 POLR1D NDUFA1 FASTKD2 YARS2 PRDX3 OST4 COX8A UBL5
acute_cd4	3	covid	HZ_COVID19	Top 500 downregulated genes in mouse kidney with SARS-CoV-2 infection (Day 7) from GEO GSE162113	0.000517479	0.0112669	0.477271	-0.38847	-1.29463	369	PSMB4 ETHE1 MRPL45 COPS9 CPQ PSMD6 NEDD8 ZNRD1 POLR2G TOMM5 PIGF DPY30 RPL27A ASNA1 NDUFS6 RPP21 PTP4A2 CFAP36 SDHD CCT5 SSR2 TM2D3 DPM3 RPS27L ELP5 RPS14 ELOF1 NDUFB5 NDUFB3 FARSB LAMTOR2 NAA38 FKBP4 THEM4 YWHAQ UQCRC2 COMMD6 NDUFS4 NDUFA11 SAR1A RABAC1 NUDT1 METTL9 DYNLT3 COPZ1 NDUFA13 MIEN1 BDH2 RPS19 THAP4 NDUFAF8 RER1 TIMM50 TMEM256 PIH1D1 SNRPD2 NDUFS8 ATG10 TMED3 IFT20 PSMB7 CYB5A RPL18A PPP6C AKR1A1 AP2S1 NDUFC2 RPL26 DERL1 SPTSSA MDH1 NINJ1 RSU1 YBX1 RPS20 MRPL36 TOMM7 NDUFB6 FAM173A RNASEH2B UQCRQ TUBA4A RPS4X COX7A2 NDUFA9 PRDX2 THYN1 TAF9B COMMD3 PIN1 DCPS PCMT1 YIF1B CHID1 TOMM22 SELENOT NIT2 UQCRFS1 TXNDC17 SF3B5 FAM162A NDUFA2 CUTA SNRNP27 VPS35 XRCC5 MRRF ANAPC13 COMMD1 MRPL54 STX8 CMPK1 EIF3I DERA PSMD10 MAGOH SEM1 ATP6V1F SEC61B RPL39 OSTC TRAPPC1 COX16 CLIC1 KRCC1 CTSH RPLP1 AP1S1 RPL37A PTER CENPX POMP MCEE TPK1 SRP14 TUBA1C MEA1 BUD31 CACYBP DNAJB1 UQCC2 POLR1D NDUFA1 FASTKD2 YARS2 PRDX3 OST4 COX8A UBL5
acute_cd4	3	timen	C3_TFT_GTRD	RAG1_TARGET_GENES	0.000517479	0.0561465	0.477271	0.317126	1.22729	683	TNFAIP3 JUND DNAJB1 PELI1 MAPK1IP1L CREM ZNF394 ZFP36 JMJD1C TUBA1A DUSP2 RNF19A PIK3R1 GATA3 CCNL1 CUL4A CLK1 USP3 UBE2J1 TM2D3 ITGA4 HECTD1 KRR1 PLEKHF2 SRSF2 AIMP1 NR3C1 PSMD6 MRPL44 MFSD11 BIRC2 CBLL1 GOLGA7 BRWD1 FMNL1 RBBP6 MBNL1 MGAT4A GNB2 RNF126 ZNF207 NFE2L2 DDIT4 DR1 HAUS2 KANSL2 KLHL24 UBQLN1 TWF1 CDC42 CDKN2AIPNL TSC22D3 TRA2B HEBP2 MTCH1 PSMA1 WASHC2C RBM39 SREK1IP1 NECAP1 AGGF1 ARMC8 STAM TGS1 BORCS5 AKIRIN2 POMP ARID1A CXCR4 CNOT6L SNRPA1 RPL22L1 MRPL9 IFT57 PTAR1 MMADHC LINC01089 XRN1 YTHDF2 ATP2B1 MRPS27 PHF21A RFTN1 NUP58 VAPA ZFC3H1 CLEC2B ANXA2R ZNF431 WDR33 RBM25 RSU1 UBXN11 EAPP HSD17B11 DNPH1 PICALM VHL COX19 GSK3B API5 BRD4 CNOT8 TRA2A STYX MKRN1 BLOC1S6 MYCBP2 CUL5 AP1S2 GADD45B GABPB1-AS1 TSPYL2 PTPN4 KAT6B SDE2 RAD23A DCAF16 NUDCD3 ADIPOR1 VPS51 ARAP2 PUM1 AP3S1 ARL8B NDUFA10 ZNF410 CWC25 ZFAND5 RB1CC1 ARF1 TRAV29DV5 SLC25A3 UBR5 UBTF KANSL1-AS1 NIPSNAP2 FBXW7 DDX46 ABI1 OGA PNRC1 DIDO1 EIF4G2 DNM2 AK3 NFKBIA ELF1 GALT SEC23A GUK1 SECISBP2L EDEM3 LAMP1 INTS6-AS1 KRAS KDM5A PJA2 MTERF4 SMIM27 MXD1 TIPRL LRRFIP2 TMEM167B PARP8 ZNF791 CSTF2T NUP54 KIN MED17 TAB2 EEF1AKMT2 HECA ABCD3 UBA5 RNF38 N4BP2 RERE ATP2B1-AS1 TMEM30A CITED2 ADPGK ARRDC2 PHIP ZMYM5 SAMD8 PSMD9 NUDT4 MRPS2 ERBIN RNF6 PTPRA NONO GPCPD1 NFATC3 MFSD10 ADAM10 KMT2E PSMD12 TRAV8-3 TMEM39A MAD2L1BP VPS36 SMC3 EXOC2 GNAQ SRI MRPS7 FIP1L1 MARK3 UBE2G1 PTBP3 SAR1B MRPL1 JPX NT5C CLTC TMEM41A ETS1 ABLIM1 SHOC2 CYP4V2 SH3TC1 MCPH1 RHOH ZBED5-AS1 RAB6A ZC3HAV1 NDUFC1 MXI1 CDK13 LEF1 ARL4C NIPBL ATR CDC5L RASSF5 ANO6 RSF1 CWC27 TOGARAM1 GID8 DNAJC2 MRPS24 STK17B UBE2E3 HDAC7 KDELR2 LARP1 NCOA1 NOP14-AS1 ZNF131 UBE2D3
acute_cd4	3	timen	C5_GO_BP	GOBP_POSITIVE_REGULATION_OF_NUCLEOBASE_CONTAINING_COMPOUND_METABOLIC_PROCESS	0.000517479	0.140737	0.477271	0.307953	1.19604	933	JUN JUND RBM3 PER1 FOS TRIAP1 NR4A2 ZFP36 DDIT3 MED30 REL PIK3R1 CREBRF GATA3 CCNT1 BCL10 CSRNP1 CNOT1 BCLAF1 PCGF5 ARID5A RC3H2 NR3C1 BIRC2 TOB1 TFAM KAT6A PHF5A BTG2 DDX3X NCF1 HIF1A DDX21 ABHD14B TOPORS DCP2 BUD31 NFE2L2 DR1 IRF1 EIF5A NFIC SMARCA2 TRA2B ZNF451 SUPV3L1 CAMTA1 ILF3 ZNF721 ILF2 SS18L2 TNIP1 ASXL1 NAMPT AKIRIN2 ARID1A NME2 NUCKS1 CNOT6L U2AF2 RLF NUP98 CAMK4 NAF1 YTHDF2 SNW1 LITAF SLC40A1 NCOA2 LSM1 BCL3 ERCC1 ATAD2 ATAD2B SF3B1 BACH1 ATF4 RBPJ RBMX EAPP RGCC CHD6 CRTC3 PICALM PRKAA1 VHL ZFX MAD2L2 PITHD1 BRD4 CNOT8 TRA2A PDE12 ZNF292 RFXANK TAF11 HMGA1 MED10 ATF2 S1PR1 NR1D2 PRKCB RNF10 ECD TUT4 RAP2C TNKS MAZ WNT7A SP3 USP16 KAT6B TMF1 USF2 TRIM13 MGMT FOXJ3 MORF4L1 GTF2A2 USF3 NR1H2 MED6 HDAC3 PUM1 CCT2 INPP5K WDR43 ELF2 CELF1 MORF4L2 UBE2B NT5C3B CCT4 ZNF410 ING3 UIMC1 CSDE1 NELFE JMJD6 EDRF1 HSPA5 ZNF267 SSBP4 TNKS2 UBTF DAZAP1 TGFB1 DIS3 LPIN1 CNOT9 AKIRIN1 RPS6KA5 CHD7 ARID5B PYHIN1 ING5 BUD23 TCERG1 BRCC3 POLR2D POLR2G DNM2 NAA16 UBE2V1 RFC1 ZNF580 NFKBIA ELF1 SMARCB1 ENY2 PRDX6 YEATS4 PRKCQ RORA APEX1 EXOSC9 DIMT1 TP53INP1 CEBPZ SLC30A9 HNRNPD UBE2N MAGED1 CIZ1 KDM5A CDC73 PPP3CA ANKRD49 CCAR1 CCNT2 MED21 RUNX3 ELK1 ZNF639 ZEB1 SHLD3 CCNC CREBBP MED17 TAF9 NMD3 TCEA1 SFPQ FOXO1 ZFP36L1 RPS6KA1 HSF2 YTHDF3 PPM1A TCP1 CCNK NFKBIB MED1 CNOT2 REST RERE ZC3H12A ARL2BP CITED2 CAND1 TBP PHIP ABRAXAS1 CDK12 TFDP2 BPTF GIGYF2 POGZ KMT2A PSMD9 RNF168 ATRX KLF13 NCK1 RNF6 STAT5B RELA SERTAD2 RFC2 HSF1 DEK IER2 NFATC3 BCL9L RTRAF KMT2E PRKDC SMAD2 KAT7 GLMP ZNF281 ARF4 AHR TNRC6B ZBTB20 CCDC124 CIRBP STAT3 CDK9 QRICH1 HEATR1 GPATCH3 ATF6B RBM23 TFRC PSMC3 MECP2 ZFP36L2 CHURC1 ZBTB38 ZNF836 SIN3A NFATC2IP FOSL2 DCP1A ELL2 WDR48 PCBD1 CDK5RAP3 ABT1 ETS1 PWP1 AP3B1 ARRB2 BAX NOL11 KLF6 PPP3R1 TXK NAA15 NLRC5 RC3H1 NOLC1 ZC3HAV1 RNF111 PAIP1 YY1 PARK7 ARID2 CDK13 LEF1 NFKB2 SUPT5H EPC1 NIPBL ATR SMARCA5 JUNB CDC5L CTNNB1 RSF1 TNFSF8 GPS2 KMT2C LMO4 DNAJC2 MAP2K1 HMGN3 ZNF107 RIPK2 CHCHD10 PBX4 NBN NCOA1 SLC38A2 SMARCC1 AIP ZFP90 PAN3 WAC ARNTL SHLD1 SMARCE1 SREBF2 SMAD5 ZNF33B SMARCC2 DDX39B THRAP3 HNRNPU ARMCX3 MAML2 CKAP2 ZNF43 DHX9 SERTAD1 RNF4 SPIN1 THOC1 CREB1 SHLD2 AHI1 CCT8 ICE1 CEBPG TENT4B ZNF263 DMAP1 MAPKAPK5 APP MYDGF GNL3 CD28 PCBP1 MAX CD4 SMAD3 KLF7 NSD3 NSD1 NFATC1 XRCC6 POLR2A PIN1 NCOA4 TNIP2 METTL16 ZNF148 RB1 WASL GFER RRP1B ITGA6 NCBP1 MTF2 SLF1 CDK5RAP2 GPBP1 SUPT3H ERN1 BABAM1 CNOT7 NFRKB GPBP1L1 ATF6 DDRGK1 XPC ROCK1 AGO2 ACTR2 FUS SMCHD1 ZNF335 PIH1D1 BCL11B SKI PML HNRNPLL USP7 TRAF6 RRN3 GABPA MLH1 KAT8 SYNCRIP ERCC6 PARP3 MAP3K2 MAF DXO CD74 BABAM2 FBXW11 MLLT10 PKN1 AKNA EP300 TRIM37 KPNA6 SS18 BRD7 SMARCD1 ZNF593 CRLF3 TRIM8 PATL1 HIPK2 TUT7 CHD8 KLF10 BATF ZNF484 MAP2K5 ATF5 TIGAR SCAF8 HEXB EXOSC6 ITGB1BP1 SBNO2 ARID1B PTOV1 TNFRSF1B RUVBL2
acute_cd8	7	age_n	C5_GO_CC	GOCC_NUCLEAR_PROTEIN_CONTAINING_COMPLEX	0.000517479	0.0106554	0.477271	-0.319456	-1.22339	889	TESPA1 LEF1 MSL3 TCF7 BACH2 RING1 MAGOHB SAE1 HDAC2 SIRT2 CHMP7 ELP2 LSM2 RAE1 LSM5 ATR MORF4L2 HIF1A CPSF6 POLD2 WDR61 PPIL3 KAT8 CDK4 NUP107 CREB1 ASXL1 FOS RANBP2 KPNA1 UTP6 CSTF2T RBMX2 CLNS1A MLLT3 SSRP1 PLRG1 KPNA3 LUC7L SMARCA4 POLE3 SNRPN RBMX CCNC CDC40 THOC1 SNRPF TRA2A DHX15 MYBBP1A XPC TENT2 MYC TAF9 SWI5 MRE11 PSMC5 SINHCAF ARID1A NOP10 NONO ASCC2 POLD4 SUZ12 IPO7 CPSF4 LSM6 NOC2L WDR36 UPF2 HNRNPU RBBP4 SS18 POLR2H LSM7 ZC3H3 LUC7L3 LAS1L SNRNP25 HMGA1 KAT6B NCL GTF2F2 INTS8 RNF2 RBM41 SNRPE CXXC1 ICE2 BACH1 CWC27 NUP155 SRSF1 SMAD5 NUP98 RPRD1A SMARCC1 SMARCE1 ISY1 ORC3 LIG3 HNRNPAB TAF4B NUP93 MAD1L1 PCF11 SGF29 ANAPC13 API5 ABRAXAS1 SUPT6H PMS2 BCL9L OGT EXOSC8 POLR2J GRB2 INTS10 MAGOH ZNF830 KAT2A IPO5 COPS7A C1D RPRD2 KANSL1 CBX5 POLR2C TRRAP MSH2 WAC NELFCD POP5 CRCP RAD50 CDK12 INO80C SNRNP48 RCOR3 PSMD12 ANAPC10 POLR1E INO80 ZCRB1 BOP1 PHC3 PCID2 ACTL6A POM121 MED27 PES1 JMJD1C SREK1 THEMIS PYGO2 NRIP1 C9orf78 E2F4 NFE2L2 MED16 TINF2 RNPC3 NUP37 PABPC1 COPS4 HNRNPH3 CREBZF MED7 CHD8 YEATS4 ERCC1 CTNNBL1 NOL11 COPS7B MED28 TBL1X MED31 REPIN1 CHMP4B SUPT20H LSM4 NUP210 ANP32E PRPF6 MED29 SMARCB1 INTS14 ERCC8 MED10 UTP18 PLCG1 TRIM28 WDR33 KPNB1 NUP160 CPSF7 WDR83 POLR2D LAT FRG1 NXT1 MCM6 CWC15 SEH1L PYM1 RFXANK PRIM1 STAT6 MCM3 TAF11 DHX35 ANAPC16 CSTF1 SNRPA1 PNN ACD SF3B1 RPA1 UBAP2L TCF3 MED6 GTF2H5 MED11 DHX38 MPHOSPH10 TAF1 NIPBL STN1 SNRPC NOP14 BOD1 GTF2A1 TENT4B SMARCA2 RANBP1 SF3B6 ASH2L CWC22 CWF19L1 SFPQ DRAP1 UTP4 THOC6 CTR9 SF3A3 HDAC7 CHMP6 DHX8 KDM6B CPSF1 EXOSC7 RERE ORC4 THOC7 NFYC KANSL2 PELP1 PDCD7 MED8 SHMT2 ABRAXAS2 GLE1 CBX3 ANAPC1 EPC2 SF3A2 POLR2F WDR12 INTS6L COPS6 NHP2 CHD3 TNKS MAP3K7 TAF8 MED13L GTF2F1 U2AF1L4 USP39 POLR3E ATF6B PHF20L1 MED13 CWF19L2 INTS11 INO80E POLE4 UPF3B POLR2E GPS1 MLH1 ING3 SF3B3 SIN3A PHF14 BCL11B PARP11 RAD23B POLR2A DPY30 SUN1 BRD9 PCNA TERF1 RUVBL2 BRPF1 PRMT5 RPA3 HDAC10 POLR2G POLR3H MAD2L1 INTS9 HNRNPR TLE4 SUPT7L WDR82 BPTF TBL1XR1 MED1 RBM17 ATF1 STAT2 POLR2B TSEN54 PPIL1 PPIE INO80D UIMC1 HNRNPK PEX2 RB1 SUPT3H NUFIP1 REC8 PAGR1 RBM8A NAT10 HNRNPH1 LSM3 RSF1 MED24 INTS1 ANAPC15 SNUPN MGA DKC1 ZMAT5 GAR1 MSH3 CDC16 SMU1 RUVBL1 FANCF PRPF38A NUTF2 CCNT1 NUP58 CDC23 NUDT21 RANGAP1 ING4 DROSHA HNRNPA1 MSL2 TTF2 DDX41 MNAT1 NELFA XRCC5 ARFGEF1 ZNHIT1 RPRD1B ENY2 KAT6A RPP38 AFF4 MVP SFR1 LIN52 HNRNPA3 ANAPC11 UTY EXOSC5 TCEA1 CHD4 INTS13 RANBP3 EXOSC3 TBP FAAP20 ZNF217 CDK6 IVNS1ABP THRAP3 SMNDC1 LUC7L2 PPIH ACTR8 BCCIP SNRPA MCM7 BAZ1A TCEA2 BOD1L1 SMAD2 SUMO1 UBA2 MSL1 AQR MIS12 WDR18 MED4 ETV3 DDX21 PRKDC POLD1 MAX USP22 POLR3K CHMP1B PCGF6 XRCC6 BAZ1B CDC26 GATAD2B ELOA POLD3 CDK7 DPF2 PHF21A VPS72 CFDP1 RPAP2 EXOSC4 ERCC2 XAB2 CHMP2A PHF10 AAAS HNRNPF POLR2L ZMAT2 WBP11 WWOX CPSF2 AKAP17A THOC2
acute_myeloid	10	age_n	C3_TFT_GTRD	ZNF175_TARGET_GENES	0.000517479	0.228726	0.477271	0.371559	1.23596	443	HES4 ARL4A UBE2E2 PPP1R12C C3AR1 CYB5R4 PITHD1 SAP30 SH3TC1 MIER1 PLEKHF2 ING4 MEF2C VPS37B MXD1 ADD1 LEPROTL1 RFC1 CCDC88A SFSWAP ZBTB17 MUC20-OT1 STAT5B LCOR ZNF350 TIPRL VRK1 CAMKK2 GHITM MAZ IFT20 ADAM15 C2CD5 MAU2 CCAR1 RSBN1 SF3A3 LUC7L EVI5 UTP11 ACIN1 USP10 CLTC PNISR UBALD2 BRD2 EPC1 SPI1 MRPL52 ARRDC3 NSD3 SKIL LASP1 USP33 RUFY1 GRK6 MT-ND4L KDM7A NOSIP RABGAP1L DCTN2 TCERG1 AAMP NR4A1 CABIN1 APH1B CCDC124 HDAC6 ARPC5 ARHGAP25 NCOA3 SCAF1 C1orf174 BABAM1 TP53RK AP2A2 EZR PSMA3-AS1 SNX19 CCDC25 SKA2 SEC14L1 IKBIP GON4L BCL7C RIN3 SMARCD3 CPEB2 ZCCHC8 ZMYND8 SRP19 NPEPPS PPA2 PEMT SUGP1 SNX10 PGP SZRD1 EBAG9 VDAC2 NELFE KIAA0100 SLK COG3 NUP210 SNF8 LEMD2 RANGAP1 ZNF217 PUM3 MTR LRRC41 RAD51C APAF1 JMJD1C P4HB FBXO38 PHB PRPSAP1 SEC24C FEM1A UBE2E3 PXN RAB4A SKIV2L WDR46 CRTC2 CAPN15 GPATCH8 YEATS2 HERC1 CUL5 C19orf38 MT-CO1 GFER FAM168B BOD1 CLEC16A ISG15 DYNC1I2 WBP1 TSSC4 HMGB1 WSB1 WWP1 RRP1B ZC3H7A TMEM14B CARD8 MPV17L2 SAMSN1 NDUFA4 ERI1 KIF2A WTAP UBA5 MPND KCTD20 COMMD5 SLC7A7 DDX23 GNL3L HSPA9 CDC40 CSTF3 RNF130 ARHGAP24 CBX4 SRSF1 CHMP4B RPL27 IFRD2 BCAT1 BANP NFE2L2 PAK1 NR3C1 MAD2L1BP ATP5F1D REXO2 RAB7A JOSD1 DDX17 UCKL1 GSPT1 RPP14 ARID4A SNX12 FCGR2A SMARCA4 ZCCHC7 CDH23
acute_myeloid	2	age_n	C5_GO_MF	GOMF_METALLOPEPTIDASE_ACTIVITY	0.000517479	0.342571	0.477271	0.480153	1.50219	69	ADAM10 CNDP2 NPEPPS ADAMTS2 ATP23 NRDC TFRC RNPEPL1 LNPEP NUDT16 YBEY ADAM9 ADAM17 CPM SPG7 ADAM19 COPS6 LTA4H PEPD RNPEP PMPCB YME1L1 LAP3 ECE1 CPD NPEPL1 AFG3L2 EIF3F EIF3H PSMD7 AGTPBP1 METAP1 SPRTN STAMBP RCE1
acute_myeloid	2	timen	C5_GO_CC	GOCC_ENDOSOME	0.000517479	0.00787196	0.477271	-0.249295	-1.32613	601	SIGLEC1 RABGAP1L SAMD9L STX7 ANXA6 HSPA8 FKBP15 VPS35 CYTIP TLR8 IRF7 AP2B1 FCGR1B DTX3L SNX6 RAB10 JAK3 SNX27 FCGR1A TLR4 VPS36 CHMP5 RAN FYN EZR TM9SF4 FLOT2 TRIM27 PRKCD VPS25 CD1D SLC11A1 TCN2 UNC13D PHB VTA1 CD164 PSEN1 PDCD6IP DYSF BIRC6 NDRG1 SNX20 WASHC4 STX4 SCARB2 IRAK4 RAB29 IGF2R WASHC1 ANKFY1 MITD1 UBA1 NCF4 MR1 USP10 PIP4P2 ACAP1 LEPROTL1 TMEM165 RAB9A HTT RAB14 FGD2 ATP6V1E1 RAB11A MAP2K1 PLIN3 SCAMP2 SLC31A2 VAMP7 VPS29 GOLPH3 CLIP1 VPS41 SBF2 PLEKHB2 DNAJC13 TMEM150B ACAP2 PKN1 CHMP3 PTP4A1 HAVCR2 TM9SF2 APP PLEKHJ1 EPN1 OCIAD1 GRIPAP1 SNX1 FURIN FIG4 NBR1 CCDC22 ANKRD13D LDLR VPS39 RAB11FIP1 VPS35L SCAMP3 AP2M1 RAB27A TSG101 VAMP5 VPS16 RAB8A MON1B CXCR4 PDCD6 SMPD1 ECPAS SNX17 AKT2 LAMTOR3 HLA-DPA1 PTPN1 RNF13 NCSTN NISCH WDFY2 STARD3NL VPS4A RHOB ATP6V0A1 TBC1D14 BST2 YIPF1 RUFY1 SNX11 JAK2 ATP6V0D1 VPS26C ARHGAP1 HSPD1 CDKN1B USP8 IRAK1 MCOLN1 GAPVD1 SLA RAB13 GIGYF2 SNX19 RAB8B WDFY1 ECE1 CHMP2A NIPA2 ANKRD13A SDF4 MAP2K2 IFITM3 CORO1C TMEM230 ABCA1 KIDINS220 STX12 FLT3 CTSL HGS INPP4A SLC31A1 SNX4 DERL2 UVRAG HLA-DRB5 ANTXR2 OSBPL11 LRPAP1 SGK3 MAPK1 SNX18 TMEM59 TGOLN2 UHRF1BP1L EEA1 RAB7A VPS4B CLTC CLSTN1 PACSIN2 LNPEP WDFY4 STX8 ABCA7 ITGB1 RAP2B PI4KB SNX3 VPS37A SCYL2 EHD4 TNK2 HLA-DPB1 IFITM2 LY96 CHMP7 DIAPH2 TBC1D5 TFRC SLC15A4 ITCH BIN1 RAP2C PML CTSB RHOU DYNC1LI2 CHMP1B DTNBP1 ATP11A LAMP2 RAB3D SYT11 OSBPL9 MFSD12 SLC9A9 DERL1 CHMP4A CST7 ADPRH STAMBP RILP VTI1B WASHC2A TAB2 GGA2 SNF8 MCTP1 RAB1A TPCN2 WASHC2C VAMP3 PIK3C3 STX6 NDFIP1 LITAF CLINT1 PLEKHM1 TPP1 MYD88 AVL9 SQSTM1 GGA3 CLCN3 CD4 FLOT1 SCOC OPTN TMEM9B AP3D1 NUMB BECN1 AP2A2 RAB5B VPS45 IFNAR1 PDIA3 LEPROT HLA-F M6PR IL2RG CHMP4B LAMP1 SNX14 SPPL2A VPS52 PSENEN CCDC115 WASHC5 RASGEF1B ZFYVE16 PPP1R21 JAK1 ARRDC4 SNX5 RABEP1 SNX13 STARD3 VPS28 RAPGEF2 SCAMP4 SNX2 RAPGEF1 VPS53 APPL1 PIP5K1C ABHD17A AP1G2 VTI1A C9orf72 MVB12B DNM2 HPS6 WDR48 UNC93B1 RAP1A MYO5A RAB31
acute_myeloid	6	timen	C5_GO_MF	GOMF_MOLECULAR_TRANSDUCER_ACTIVITY	0.000517479	0.0210097	0.477271	-0.280482	-1.50399	258	SCARB2 CCR2 LILRA2 TNFRSF1A FCGR2A CD300A IGSF6 LRP1 PTPN6 FCGR1A CD93 C3AR1 IFNGR1 TLR8 PTAFR FCGR1B TLR4 FPR2 CR1 GPR65 CCR1 TMEM123 RRBP1 PLXNC1 TGFBR2 IL1R2 RXRA CD300C ITGB7 LY96 TLR5 LTB4R ITGAL C5AR1 LILRB1 ITGA4 EVI2A GPBAR1 SEC62 CSF2RA NOTCH2 S1PR4 IL4R PTPRE OGFR TLR2 TRIM5 NR3C1 SELENOS CXCR4 CTSH PECAM1 CLEC4E ABCA7 IL27RA CD33 HLA-DPA1 CLEC4D FCGR3A PLXNB2 TRAM1 LILRB2 EPHB2 IL6R NOTCH1 FFAR2 NFAM1 SORT1 ABCA1 TEX264 SEMA4D PTK2B HRH2 P2RY13 PLXND1 CD46 TNFRSF1B ADIPOR1 FAS SORL1 SEC63 CARD8 SIGLEC7 IL17RA IL10RA ADGRE5 RARA PRNP STAT3 LILRA6 TREM1 INTS6 CSF2RB IGF2R OSCAR
acute_myeloid	15	timen	C5_GO_BP	GOBP_ENTRY_INTO_HOST	0.000517481	0.0150897	0.477271	-0.598282	-1.95757	31	IFITM1 HSPA1A IFITM3 LY6E IFITM2 SNX3 P4HB
acute_cd4	14	timen	C5_GO_MF	GOMF_DOUBLE_STRANDED_RNA_BINDING	0.000517633	0.0162059	0.477271	-0.569057	-1.78325	42	OAS1 EIF2AK2 OAS2 DDX60 OAS3 DDX58 OASL ADAR HSPD1 SLC3A2 HSP90AB1 DHX15
acute_cd4	all	sex_n	C5_GO_CC	GOCC_PROTEIN_COMPLEX_INVOLVED_IN_CELL_ADHESION	0.000517773	0.291506	0.477271	-0.688625	-1.94053	22	PLAUR ITGAM CTLA4 ITGA4 ITGA5 ITGA3 ITGAE ITGAV ITGA2
acute_myeloid	11	covid	C5_GO_CC	GOCC_U2_TYPE_SPLICEOSOMAL_COMPLEX	0.000518113	0.020605	0.477271	0.519672	1.79123	88	XAB2 SMU1 SF3B4 RBM22 YJU2 WBP4 BUD31 SART1 CCDC12 CWC25 MAGOHB SNRPE SF3B6 SNRPA1 TFIP11 SNRPB SNRPG IK SF3A3 DHX8 LUC7L2 PRPF4 SNRPD1 SNRNP40 PRPF6 SNRPB2 PPIL1 SNRPC CDC5L SNRPD3 CWC22 BCAS2 MFAP1 EIF4A3 RBM8A SNIP1 PRPF40A GCFC2 SNU13 U2AF2 SF3B2 DHX16
acute_cd4	8	covid	BTM_MODULES	T cell activation and signaling (M5.1)	0.000518351	0.0105398	0.477271	0.668516	1.88818	21	TRAT1 TRAF3IP3 HLA-DRA ITK CD3E GIMAP6 LCK HLA-DRB1 CD247 PTPRC IL2RG
acute_myeloid	14	covid	C5_GO_MF	GOMF_ANTIGEN_BINDING	0.000518466	0.0261537	0.477271	0.640224	1.82976	31	HLA-DQA1 HLA-A TAP1 HLA-C HLA-DRB5 IGHM HLA-E HLA-B HLA-F HLA-DQB1 CD48
acute_bcell	4	covid	C5_GO_CC	GOCC_ORGANELLAR_RIBOSOME	0.000518495	0.0215817	0.477271	0.468324	1.78485	75	MRPS18B MRPL42 MRPL46 MRPS18C MRPS7 MRPL54 MRPS21 MRPL32 MRPL36 MRPL20 MRPL17 MRPS2 MRPL57 MRPL34 MRPL10 MRPL27 MRPS28 MRPS12 MRPS14 MTERF4 MRPS22 MRPS16 MRPL44 MRPL58 MRPS18A MRPL43 MRPS35 MRPS15 MRPL49 MRPL13 NSUN4 MPV17L2 MRPL14 MRPL40 MRPL16
acute_myeloid	9	acuity_maxn	C5_GO_CC	GOCC_CLATHRIN_COATED_VESICLE_MEMBRANE	0.00051867	0.0118587	0.477271	-0.517977	-1.70484	56	HLA-DQA1 HLA-DQB1 HLA-DPB1 HLA-DPA1 HSPA8 HLA-DRA AP1G2 HLA-DRB1 CD74 CD4 CLTA AP2S1 DBNL DENND1A ADRB2
acute_bcell	all	timen	C5_HPO	HP_RECURRENT_BACTERIAL_INFECTIONS	0.000518684	0.0388235	0.477271	-0.480272	-1.59943	104	ISG15 STAT1 SAMD9 MYD88 PNP RFXAP BLNK BTK DCLRE1C CFAP298 CTSC MS4A1 RFX5 ZAP70 DOCK8 CYBB UNG IL2RG ATP6AP1 IKZF3 LCP2 CD79B CR2 CD19 CD40 CYBA NCF1 RAB27A DNASE1L3 CITED2 FERMT3 SLC7A7 SLC35A1 WAS PSEN1 CIITA KNSTRN TNFRSF13B OFD1 HAX1 TCIRG1 STAT3 IRAK4 UBE2A RFXANK
acute_myeloid	all	covid	HALLMARK	HALLMARK_COAGULATION	0.000518686	0.00235766	0.477271	0.509743	1.76594	86	SERPING1 CLU C1QA LGMN C2 CFB MMP2 CFH FN1 APOA1 APOC1 ANG SERPINB2 SH2B2 ACOX2 CAPN2 SERPINE1 MAFF SPARC S100A13 DUSP6 LAMP2 MMP11 PLEK THBD MMP14 TIMP1 CD9 RAC1 PROC PLAU
acute_bcell	4	timen	C7_VAX	LI_PBMC_MENACTRA_AGE_18_45YO_CORRELATED_WITH_ANTI_POLYSACCHARIDE_ANTIBODY_3DY_POSITIVE	0.000518859	0.00244169	0.477271	0.615566	1.74677	27	CD83 NFKBID MAP3K8 RELB PDE4B ICAM1 EBI3
acute_myeloid	12	timen	BTM_MODULES	enriched in myeloid cells and monocytes (M81)	0.000519124	0.00366271	0.477271	-0.759633	-1.88978	16	CD14 CLU TLR7 TLR4 THBS1 MARCKS
acute_cd8	2	age_n	C2_CP_KEGG	KEGG_ASTHMA	0.00051962	0.0142571	0.477271	0.734019	1.86783	13	HLA-DQB1 HLA-DQA1 HLA-DRA HLA-DPB1 HLA-DPA1 HLA-DRB1 HLA-DRB5
acute_cd8	3	age_n	C5_GO_MF	GOMF_AMIDE_BINDING	0.000519627	0.054932	0.477271	-0.358522	-1.61008	218	TRBV7-9 TRGV3 TRAV12-3 TRGV9 TRAV12-1 TRAV12-2 GSTM1 TRBV28 TRAV8-4 ITM2A VIPR2 KIR3DL1 KPNA4 LILRB1 CMKLR1 LDLR TRBV12-3 FKBP4 SCP2 DLGAP3 ITM2C NFATC1 GSTM2 TM2D1 PEX5 PANK3 TPP1 MAML1 NUP153 SRD5A1 ACBD4 DBI TRAV29DV5 PFDN6 EPDR1 ECE1 TNPO1 RANBP6 TOMM40L
acute_bcell	9	timen	C3_TFT_GTRD	MORC2_TARGET_GENES	0.000519712	0.0082946	0.477271	0.287829	1.39707	524	JUND RBM3 EEF2 RPS26 RPS27A EEF1A1 MAPK1IP1L PNRC1 SUMO3 RPS23 EIF1 CIRBP SBDS FOS RPSA COX4I1 CFL1 EIF3F RPS15A UBC RPL37 HNRNPA1 JUN RPS7 RPL8 RPS9 RPL13 TOMM7 RPS20 RPS16 CCNI RPL7 EIF3K RPL5 RPL23A RPLP1 RACK1 XBP1 RAD23A SLC25A3 CCNL1 EIF4B ATP5MC2 CALM1 NDUFB9 RPL31 CHRAC1 CYCS RPL6 SMDT1 ATP5F1E CCDC59 GAPDH EEF1D RWDD1 PTMA EIF3D SREK1 PPIA BCL10 SNRPD1 NDUFA4 EIF2S3 APRT COPS2 YWHAZ C12orf57 PNPLA8 WDR11 CD99 MRFAP1 TAF1D EIF3E PAXX HNRNPK JPX ZNF394 JUNB CNOT2 EIF4H ARL6IP4 DCP1A MED17 CCT4 DNAJB9 AFF1 RNF7 RRM2B INSIG1 COX7A2 TRMT10C UBAC2 SNRPB EDF1 CAMLG ZC3H15 NDUFS5 OCIAD1 ARPP19 SMIM19 NR4A2 DRAM2 MTF2 EIF3M NDUFA6 COMMD2 UBB TCEA1 ITGAE TPM4 SSB KRAS RAB30 YBX3
acute_myeloid	1	age_n	C7_VAX	HOWARD_T_CELL_INACT_MONOV_INFLUENZA_A_INDONESIA_05_2005_H5N1_AGE_18_49YO_1DY_UP	0.000520077	0.00461829	0.477271	0.578223	1.64119	37	CMPK2 RSAD2 IFIT3 STAT1 OAS1 ODF3B PARP9 IFI44L DTX3L TYMP ETV7 TRAFD1 IFI44 BCL3 GBP5
acute_cd8	11	covid	C5_GO_MF	GOMF_OXIDOREDUCTASE_ACTIVITY	0.000520153	0.014073	0.477271	-0.262035	-1.48682	246	MT-CYB MT-CO1 MT-CO3 MT-ND4 MT-ND5 AKR1B1 MT-CO2 MT-ND4L SLC27A5 MT-ND2 CYP2R1 MT-ND3 CRYZ ETHE1 COX7A2L COX4I1 KCNAB2 NDUFA10 ALKBH7 SOD2 MT-ND1 HSDL2 HSD17B11 GPX4 NDUFA8 CYB561D2 KDM4C LDHB GMPR2 IMPDH2 HADHA P4HB NDUFA1 PRDX2 HSD17B4 GLRX KIAA1191 MICAL1 CTBP1 DHRS7 RSAD1 MT-ND6 DHRS13 CRYZL1 DHRS4 GLUD1 PAM GSTP1 UQCRC1 PGD CYP20A1 HMOX2 BCKDHB
acute_cd8	12	covid	C5_GO_CC	GOCC_ENDOPEPTIDASE_COMPLEX	0.000520418	0.00705167	0.477271	0.585738	1.82163	35	PSMB8 PSMC4 VCP TXNL1 CAPN2 PSMB6 PSMA6 PSMA3 PSME2 PSMB7 PSMB9 ADRM1 PIGT PSMD7 PSMA7 PSMC5
acute_cd8	13	sex_n	C7_VAX	ERWIN_COHEN_BLOOD_VACCINE_TC_83_AGE_23_48YO_VACCINATED_VS_CONTROL_7DY_UP	0.000520832	0.0147135	0.477271	-0.429451	-1.90643	50	IFI44L HERC5 DDX58 OAS1 TNFSF10 IFIT3 DDX60L IFI35 IFITM2 ISG15 IRF7 PARP12 EIF2AK2 USP18 IFITM1 IFIH1 DDX60 OASL MT2A
acute_bcell	10	sex_n	C5_HPO	HP_X_LINKED_DOMINANT_INHERITANCE	0.000521202	0.356405	0.477271	-0.652069	-1.9417	22	DDX3X USP9X SMC1A KDM6A ALG13 NDUFB11
acute_bcell	8	timen	C3_MIR_MIRDB	MIR182_5P	0.000521213	0.0552776	0.477271	0.411995	1.67995	128	MMD SLC2A3 MEF2C TUT4 SHOC2 SH3KBP1 PAIP2 CAMTA1 ZC3H15 EIF5 MBNL2 APPL1 PPP1R2 JMJD1C CYLD SESN3 RFTN1 MAPRE1 TOPORS CCDC59 ELMO1 ALG13 ZNF451 RALGPS2 TP53INP1 EMB INSIG1 KPNB1 HOOK3 DAZAP2 STAG1 CHMP2B CFL1 DYNLT3 RICTOR SINHCAF ZFC3H1 CDV3 ZFP36 PTAR1 ARHGDIA ZFAND5 SLC44A2 ARF4 DENR STX5 EBF1 SYNCRIP ITPR1 PAFAH1B1 CD2AP AASDHPPT FXR1 USP6NL INTS6 ARHGEF7 MTCH2 PAX5 SYPL1 LSM14A LRP10 EIF3J SP3 MSN
acute_myeloid	15	sex_n	C5_GO_MF	GOMF_AMYLOID_BETA_BINDING	0.0005214	0.0172062	0.477271	0.699846	1.85171	16	CD74 LRP1 LILRB2 TLR2 ITM2B LILRB1 MARCO ITGAM ITGB2 CD36
acute_bcell	8	age_n	C5_HPO	HP_ERYTHROID_HYPOPLASIA	0.000521544	0.1694	0.477271	0.439024	2.21586	22	RPS26 RPL35 RPS28 RPS19 RPL27 RPS27 RPL11 RPS7 RPL18 RPS14 RPL26 RPS17
acute_cd8	2	covid	C5_GO_CC	GOCC_POLYSOME	0.000521544	0.0205007	0.477271	-0.35624	-1.82885	58	RPS4X RPS3 RPL7A RPS6 EEF2 RPL6 RPS23 RPL10A RPL18 RPL24 RPL36A RPS21 RPS28 RPL39 RPS26 RPL19 RPL30 RPL32 BTF3 UPF2 RPL11 RPL41 RPL31 RPL8
acute_cd8	all	timen	C2_CP_KEGG	KEGG_GLYOXYLATE_AND_DICARBOXYLATE_METABOLISM	0.000521775	0.00691613	0.477271	0.725889	2.08533	14	MTHFD1L MTHFD2L MTHFD1 AFMID HYI MDH2 CS MTHFD2 PGP
acute_myeloid	8	timen	C5_GO_BP	GOBP_NEGATIVE_REGULATION_OF_TRANSLATIONAL_INITIATION	0.000521801	0.0704805	0.477271	0.63563	1.87791	16	ATF4 EIF4EBP3 EIF4EBP1 EIF4EBP2 EIF2AK1 RBM4 FMR1 PAIP2 EIF2AK4 RPL13A EIF3E
acute_cd4	7	timen	C5_GO_CC	GOCC_LUMENAL_SIDE_OF_ENDOPLASMIC_RETICULUM_MEMBRANE	0.000521902	0.0126416	0.477271	-0.724302	-2.00452	18	HLA-A HLA-DPB1 BCAP31 CALR HLA-C HLA-B HM13 HLA-E HLA-F
acute_myeloid	13	age_n	BTM_MODULES	regulation of signal transduction (M3)	0.000522298	0.0044998	0.477271	0.625462	1.75479	26	FPR1 BCL6 LYN TIMP2 LRP1 TLR2 C5AR1 S100A12 PRKCD HMOX1 SYK ADAP2 FGD4
acute_cd4	all	sex_n	C5_HPO	HP_OLIGOSPERMIA	0.000522354	0.402735	0.477271	0.9028	2.46881	13	DDX3Y USP9Y SYCP2
acute_cd4	12	covid	BTM_MODULES	respiratory electron transport chain (mitochondrion) (M219)	0.000522409	0.014105	0.477271	-0.675983	-2.12601	17	COX7C COX8A COX6B1 COX7B UQCRC1 UQCRC2 UQCRFS1 COX6A1 COX7A2L COX5A COX6C COX5B
acute_cd8	all	timen	C2_CP_KEGG	KEGG_RIG_I_LIKE_RECEPTOR_SIGNALING_PATHWAY	0.000522731	0.00691613	0.477271	-0.542473	-1.85215	51	IRF7 ISG15 DDX58 DHX58 IFIH1 TRIM25 CASP10 IRF3 AZI2 FADD IKBKB MAPK14 TBKBP1 NLRX1 IKBKG TRADD CXCL10 TBK1 RIPK1
acute_cd4	9	covid	C2_CP_KEGG	KEGG_PROTEASOME	0.000522753	0.0305681	0.477271	0.58638	1.98589	41	SEM1 PSMB9 PSMC2 PSMB8 PSMB7 PSMC4 PSMD11 PSMB1 PSMA3 PSMD8 PSMD2 PSMA4 PSME2 PSMB5 PSMA6 PSMA5 PSMB6 PSMD6 POMP PSMF1 PSMB10 PSMB2 PSME1 PSME3 PSMC1
acute_bcell	8	covid	C5_HPO	HP_RETINAL_VASCULAR_TORTUOSITY	0.000522761	0.0231797	0.477271	0.673848	2.20973	21	MT-ND1 MT-ND2 MT-ND4 MT-ND5 MT-ND4L MT-ATP6 MT-CO3 NCF1 MT-CO1
acute_bcell	8	timen	C7_VAX	SCHERER_PBMC_APSV_WETVAX_AGE_18_32YO_2_TO_4DY_UP	0.000523119	0.00153797	0.477271	-0.78997	-1.98384	11	IFI44L MX1 UBE2L6 STAT1 FCGR2B LAP3
acute_cd4	13	covid	C5_GO_MF	GOMF_MHC_PROTEIN_COMPLEX_BINDING	0.000523623	0.0157793	0.477271	0.713495	1.97784	19	HLA-DQB1 HLA-DRB5 HLA-DQA2 HLA-DRB1 HLA-DRA HLA-DQA1 HLA-DPB1 CD74 HLA-DMA
acute_cd8	1	timen	C3_MIR_MIRDB	MIR8064	0.000523866	1	0.477271	0.310427	1.73642	46	PMAIP1 DUSP10 PCGF5 ITGAM CRY2 YOD1 TNRC18 ATP6AP2 ELOVL5 FRMD4B AAK1 CHIC2 MAP3K20 SF3B1
acute_bcell	6	timen	C7_VAX	GAUCHER_PBMC_YF_VAX_STAMARIL_UNKNOWN_AGE_28DY_UP	0.000523918	0.00167426	0.477271	-0.798325	-1.81437	10	MX1 EPSTI1 LY6E SHISA5 OGFR LGALS9
acute_bcell	8	sex_n	C7_VAX	SCHERER_PBMC_APSV_WETVAX_AGE_18_32YO_2_TO_4DY_DN	0.000524145	0.0382626	0.477271	0.807035	2.2675	21	RPS4Y1 RNASE6
acute_cd8	12	covid	C3_TFT_GTRD	ZZZ3_TARGET_GENES	0.000524267	0.0219148	0.477271	-0.491506	-1.90681	40	RPS3A RPS14 RPS2 RPS3 RPL27 RPL10A RPS7 RPS18 NACA RPL8 RPL37 RPL24 RPL37A NSA2
acute_cd4	2	age_n	C5_GO_MF	GOMF_IMMUNE_RECEPTOR_ACTIVITY	0.00052432	0.135202	0.477271	0.547512	1.73206	43	CTSH IL18RAP HLA-DQA1 HLA-DQB1 HLA-DRB1 IL18R1 IL6ST IL5RA IL4R HLA-DRA IL2RG FCER1G HLA-DPA1 CXCR4
acute_cd8	1	acuity_maxn	C5_GO_CC	GOCC_ER_TO_GOLGI_TRANSPORT_VESICLE_MEMBRANE	0.000524441	0.0336298	0.477271	0.353583	1.91589	51	HLA-DQA2 HLA-DRB5 AREG VTI1A SEC23B HLA-DRB1 SREBF1 HLA-DPA1 HLA-F SEC22B HLA-C
acute_cd8	2	age_n	C2_CP_KEGG	KEGG_AUTOIMMUNE_THYROID_DISEASE	0.000524802	0.0142571	0.477271	0.641652	1.87573	21	HLA-DQB1 HLA-DQA1 HLA-DRA HLA-DPB1 HLA-DPA1 HLA-DRB1 HLA-DRB5
acute_bcell	1	age_n	C5_HPO	HP_ABNORMAL_MEAN_CORPUSCULAR_VOLUME	0.000525329	0.0510482	0.477271	0.377745	2.02023	35	RPS26 RPS20 RPS19 TSR2 RPL31 RPS28 RPS7 SLC25A38 RPL18 RPL15 RPL5 RPS27
acute_cd8	13	timen	C7_IMMUNESIGDB	GSE42724_NAIVE_BCELL_VS_PLASMABLAST_UP	0.000525388	0.0420748	0.477271	-0.417417	-1.78953	84	MX2 TNFSF10 IFIT2 LAG3 PSMB9 DDX58 OAS3 IFIT1 RSAD2 MX1 SAMD9L IRF7 PARP10 GBP1 ISG15 BST2 EPSTI1 SP140 ZNFX1 FBXO6 DTX3L CASP1 STAT2 PARP9 ISG20 DDX60 RTP4 DDX60L ITGB7 LY6E XAF1
acute_cd4	14	timen	HALLMARK	HALLMARK_EPITHELIAL_MESENCHYMAL_TRANSITION	0.000526037	0.00591792	0.477271	0.575878	2.03878	23	JUN TNFAIP3 TIMP1 VIM ITGB1 CD44 LGALS1 IL32 TGFB1
acute_myeloid	8	acuity_maxn	BTM_MODULES	T cell activation and signaling (M5.1)	0.00052628	0.0177262	0.477271	-0.69045	-1.88892	14	GIMAP6 CD4 TRAF3IP3 HLA-DRB1 HLA-DRA IL2RG PRKACB
acute_cd4	11	covid	C5_GO_MF	GOMF_DOUBLE_STRANDED_RNA_BINDING	0.00052633	0.0267155	0.477271	0.531094	1.9269	43	EIF2AK2 OASL OAS1 OAS3 VIM OAS2 DDX58 ADAR DHX36 DDX60 ZBP1 STAU1
acute_cd4	2	sex_n	C5_GO_CC	GOCC_RIBOSOMAL_SUBUNIT	0.000526453	0.0861627	0.477271	0.47821	1.73785	165	RPS4Y1 MRPL20 RPLP1 RPSA RPL4 MRPL34 RPL7 MRPL24 RPS5 MRPL1 RPL10A MRPS34 RPS20 MRPL21 RPLP0 MRPS33 MRPL36 RPS16 MRPL33 MRPL16 RPL37A RPS8 RPL22 RPL23A RPS12 RPL28 RPS27A RPS6 MRPS35 RPL9 RPL19 RPS23 RPL38 RPS15 RPL7A RPL35 MRPL37 RPLP2 RPL27A RPS25 MRPL4 RPL36AL RPL10 RPL21 MRPS11 RPS18 RPL18A RPS3 RPL24 RPL13A RPS15A RPS7 RPL8 RPS9 RPL13 RPS19 RPS29 RPL37 RPL3 RPL41 RPL27 RPS14 RPS3A MRPL19 RPL29 RPL39 RPS28 MRPS2 B3GALT4
acute_myeloid	5	covid	Ugalde2022	crispr	0.000526513	0.000526513	0.477271	0.577995	1.96382	19	PLAC8 CTSL STRAP VPS26A SLC12A9 JUN VPS35 NONO ARL8B VPS29 TM2D2 COMMD2 SPNS1
acute_cd4	2	covid	C5_GO_MF	GOMF_CHEMOKINE_BINDING	0.000526614	0.0559378	0.477271	0.754183	1.82359	10	CX3CR1 ITGA4 CXCR4 PLP2 ITGB1 CXCR3
acute_cd4	12	timen	C2_CP_KEGG	KEGG_JAK_STAT_SIGNALING_PATHWAY	0.000526632	0.00850134	0.477271	-0.583058	-1.9403	40	IL7R STAT1 PIM1 STAT6 CISH MYC PTPN6 IRF9 CCND3 IL10RA PIK3CD CBL GRB2 JAK3 STAT2 STAT5B
acute_bcell	1	timen	C3_MIR_MIRDB	MIR548AW	0.000526638	0.0539177	0.477271	0.358721	1.35268	240	FAM13B BNIP2 HSPA9 CREBRF FOXN3 ANKRD11 SLC38A1 PDE4D COX7A2L PRDM2 KIF5B PTAR1 MRPL44 SECISBP2L INSIG1 AHNAK ABLIM1 ATXN7L3B SIPA1L1 S1PR1 PUM1 NUP58 RBM33 SCAF11 NUP54 MYNN API5 UBQLN1 AUTS2 DMXL1 LYPLA1 HNRNPR PBRM1 SAMD8 ATF7IP CGGBP1 KMT2E SCAF8 CEP350 LCOR CCNL1 CCAR1 RCN2 C6orf89 PLAA ERBIN RAB11A HELZ CDC42 WDR45B VAPA CFL2 GHITM ELOC METTL8 PPP6C EPS15 BPTF CACUL1 CNOT6L PDCD6IP ATF2 TNRC6B LRRFIP1 GALNT2 BTF3L4 USP47 TMEM9B RAP2C ANKRD44 CNOT4 SGK1 MEF2A CAND1 TENT2 FNIP1 SENP1 MIER1 POLR2M MSN SUCO ELOVL5 MDM4 SPTLC2 CCNK BRWD1 TAOK1 FNBP4 SLC30A5 PHIP STK26 DCP1A PPP1R15B SREK1IP1 MED27 ATG14 RICTOR PPP2R5E UBE2I ZNF84 TES CHIC2 FBXW11 ING3 ZEB2 FRYL CTNNB1 PIK3R1 PPTC7 EIF2D HOOK3 MEF2C TMED5 RAB21 MEMO1 PHTF2 EMSY STAG2 MSL3 DDHD2 RNF111 JADE1 RAP1A CLIP1 ZNF273 DCK GIT2 AKIRIN1 RPL26L1 CD47 USF3 EIF2S2
acute_bcell	1	timen	C7_VAX	FOURATI_BLOOD_TWINRIX_AGE_25_83YO_RESPONDERS_VS_POOR_RESPONDERS_0DY_UP	0.000526638	0.00405511	0.477271	0.353948	1.36201	262	FAM30A FAM13B LDHB BCAS2 ANP32E EIF2S3 BCLAF1 RRAS2 PLEKHG1 ARL14EP TCEA1 BACH2 BCL7A BCL2 AFF3 EIF4B IGHD TLK1 AGPAT5 SLC38A1 PRDM2 STRBP DDX3X G3BP2 INSIG1 ABLIM1 S1PR1 TAGAP RALGPS2 BCL11A API5 UBQLN1 NAP1L1 GPR183 MORF4L2 EIF3L TMPO TSPYL1 HNRNPR DDX21 ZNF107 DYRK1A LINC00926 COBLL1 CGGBP1 RBMX ZCCHC7 ADAM28 FCRL1 ITPR1 EEF1G ST6GAL1 IKZF1 GNG7 KAT6B STK17A METTL8 PPP6C CCNG1 PAWR POU2AF1 TNFRSF13C MRPS35 FXR1 EIF1AX OCIAD1 USP9X NUFIP1 CCDC91 CLEC2D EML4 OGT ATM RAB30 YWHAQ TCTN1 RAP2C CDC42SE2 ADD3 TMEM263 HNRNPC FAM107B TTC3 FCER2 PRKACB FOXP1 POM121 RABGAP1L PKIG TCERG1 MBNL1 CFAP97 ZNF141 ZNF518B IFT43 RASGRP3
acute_bcell	4	timen	C3_TFT_GTRD	HOXA2_TARGET_GENES	0.000526638	0.0480494	0.477271	0.345702	1.21422	820	PELI1 G3BP2 BCL10 BACH1 HIF1A WHAMM PPP2CA CNOT1 GTF2B COPS2 RLF CSNK1G3 MRPL33 GMFB RABGGTB BCAS2 TMEM243 CCNL1 ZNF207 CCNH EIF3D CSDE1 HMGXB4 VCPKMT PPM1B COG3 SRP19 RNF145 RC3H2 MRPL44 ARF4 RPL27 CWC15 OXA1L UQCRFS1 UBE2B LYPLAL1 SLC25A36 PRDM4 SELENOT SDCCAG8 BNIP1 NUCKS1 NMD3 HERPUD2 UFC1 PABPN1 DNTTIP2 DYNLT3 RAB4A NDEL1 SLU7 ILF2 LEMD3 DNAJC2 TATDN1 ARMH3 C11orf1 MBIP UBR2 KATNA1 COMMD2 FAM204A ATP5PO GRAMD1C DLD ANAPC15 SCAPER RNF141 PDE4B SEC61G TOMM20 LSM5 SH3BGRL OPA1 CHCHD3 PSMD6 PIAS1 XPA COX17 AGA CCDC66 C1D PANK2 PPIG GORASP2 RAB3GAP2 SMARCE1 TMEM126A KRR1 UXT NUP107 DCTN2 PSMC1 SRSF10 GCC2 EXOSC9 TSR2 CBX5 MMADHC C9orf72 TMEM209 COX16 CLINT1 MGST3 SLC30A9 SEC14L1 IFRD1 NDUFB8 EIF3F INTS6 PSMD14 KAT7 SELENOS TFAM RSRC1 EFHC1 CBLB ALG13 RPL36A SENP1 PYROXD1 RAB14 KIF2A TMED2 TSPYL4 TACO1 CFLAR RAD21 RPF1 UPF2 ARL14EP NDUFAF4 CREBZF MON2 UTP23 TDP2 EIF3H NOL8 PSMC6 CCDC25 MICU2 NDUFS4 CLDND1 SNRNP27 IMPDH1 FBL ATG14 CEBPZOS UBE2V1 CMTM6 MDM4 NAMPT BLOC1S4 LTN1 TOE1 CBL TOMM7 KTI12 CHMP3 RAB18 METAP2 TIPRL KYAT3 ZNF24 SLC25A3 FNDC3A NUP54 MRPS30 STX12 SECISBP2L NIPAL2 EED HNRNPUL1 TESK2 PRPF4B GSAP ZNF326 MYNN ZBTB8OS NBR1 USP16 PPP4R1 CTBS MRPS15 ZNF106 OSBPL10 RPS27A CDK5RAP1 SERINC1 NONO RPS8 HIKESHI RNF111 PIP5K1B PPP4R3B CS KLHL28 ATP6V0E2 BNIP3L DCTN3 TFRC TRIP11 ERI3 AGL LAPTM4A PSMB1 SCAND1 NAT9 MUL1 RPS3A SSB WDR36 SPATA20 RPS20 DUSP11 MTMR6 PFDN1 PDLIM5 NPM1 ENTPD4 COASY CCDC174 SLC39A10 KANSL2 CHCHD2 STK25 UBLCP1 ETNK1 MRPS21 ANXA2R NUP58 TBC1D15 ZMAT2 PIGT DNAJC1 RNF11 THEM4 PPP6C DCP2 TMLHE DHX40 HNRNPA1 EEF1A1 SNRPB2 SDCBP ATP9B RAD1 LMBRD1 SIDT1 APH1A MED6 ZC3HAV1 SZRD1 SESN3 NUDCD3 RHBDD2 ATF7IP DCTN4 PSMF1 MCCC2 BROX WDR48 NDUFC2 FBXO4 IFNAR1 AASDHPPT YJU2 CCDC115 FKBP3 ARGLU1 CENPH KDM4C RLIM TOMM40 ANKRD13A BBX CAND1 CLPX EBLN3P TERF1 CCDC167 BORCS5 IDH3B SNX19 SLC35B1 PWP1 HEXA STAMBPL1 WDR11 CWF19L2 TOB1 RPRD1A RPUSD2 METTL3 SLC30A7 C2orf69 ACYP2
acute_cd4	all	covid	C3_MIR_MIRDB	MIR3671	0.000526638	0.0729475	0.477271	0.352826	1.26406	433	PLSCR1 SPATS2L TENT5A ZCCHC2 RAP2C PPM1B ZEB2 KLF6 TRIM5 MAP3K7 ATP7A POU2F1 SEC23A KLF12 FNDC3A VEZT RLIM SLC25A24 TRMT61B SMC5 FAM13B RAB8B BDP1 RAPGEF6 PGM2L1 JRKL UBE4A WASHC4 TNRC6A DNAJC3 ARFGAP3 KLHL28 POLR2M SUCO PPP2R2A SMAD5 SCFD2 PAPOLG RABGEF1 MTMR2 BMPR2 GOLGA3 ALAD TDRD3 PIP4P2 USP1 IVNS1ABP NAA50 ZBTB41 EIF2S1 CHM PHTF2 NDUFA5 GNE ARL5A FAM114A2 PSMD11 ZNF451 TOX THAP6 CRYZL1 MAP3K1 PKN2 RNF4 CBFB USP9Y BIRC6 HDAC9 PTPN4 RFX3 CAST NRBF2 BNIP2 EOGT IKBIP ZBTB21 ZNF546 PSMD14 TM7SF3 ARHGAP5 ZDHHC21 CUL4B SHMT1 STXBP5 EIF4A2 RC3H1 ZNF720 FAF2 EIF3A SERINC1 PDHB SLC30A7 CNST ZXDC ZFC3H1 LCOR RAB12 RORA PDLIM5 RNF7 AKAP11 GTF2H3 SUPT3H BCL7B TMEM59 MARF1 ACER3 SFMBT2 MAP9 PDXDC1 TBC1D1 ITGAV BLOC1S6 TLK2 UBASH3B DDHD1 CCNT2 FMR1 DENND1B GFPT1 ST3GAL5 RIF1 MB21D2 NAA30 PTGER2 SRSF10 TRIP12 DICER1 STOML2 LTN1 PTBP3 GNA13 NUS1 STT3B DHX15 PRDM1 RALGPS2 ZNF770 GPHN CHIC1 ADD3 MIGA1 MTMR9 APOOL TNFAIP8 MKRN1 EIF5B SGPP1 CHORDC1 PRRC2C ATG4A PLCB1 ATP11C KIF21A ERCC6L2 FYTTD1 LGALS8 ACSL4 LRCH1 INTS13 PARP8 TTC39B TMEM33 TIPARP ACAP2 BANK1 PTPDC1 MAPKAP1 ERAP2 NSUN6 NUFIP2 MIER1 TMF1 UBXN2B ELK4 STX12 NECAP1 AFF4 DOCK10 ZC3H11A BTLA MAP3K2 ZCRB1 ABCC10 DUSP12 GNB5 PRKACB FSD1L NEK1 FUT10 POGLUT1 DPP8 E2F6 TMED4 SPATA13 ZNF527 ZC2HC1A ZMYM2 CDC37L1 TNRC6B TM9SF1 UBLCP1 ATXN3 MCC ATP11A SP1 HECA ZNF280B RAN MCTP2 SELENOI WBP2 CHEK1 ITM2B EXOC5 SLC16A7 PRRC2B LYSMD3 TYW5 RAB2A PPP3R1 AAK1 IGSF8 EIF5A COMMD2 CLCN6 IMPA1 JMY YWHAZ THAP2 PGRMC2 IQGAP2 RCBTB1 NEK7 ABHD13 HNRNPR MOSPD1 CNOT6 CDKN2AIP AHR HSPA13 ANKRD17 ANKRD44 SMARCAD1 RNF38 TMEM165 PHF12 UFL1 NCKAP1 PRKACA KCTD6 GSKIP FAM120A PRPF4B NAB1 BRWD3 ABCC4 TEX10 LMAN1 GSPT1 TPGS2 IFNG TET1 SCAI AGAP1 CCNYL1 CREBZF LYPLAL1
acute_cd4	13	acuity_maxn	C5_GO_CC	GOCC_CELL_CELL_JUNCTION	0.000526638	0.0661106	0.477271	-0.454401	-1.45615	95	ANXA1 AHNAK PAK2 EIF4G2 ADD3 CNN2 RHOA SH3KBP1 CD2 PNN RAB10 WAS PIK3R1 CSK LAT ZYX RANGRF LIMS1 MYH9 LCP2 RAP1B CYTH1 AQP3 SNAP23 ZAP70 ANXA2 CDHR3 MSN MYADM ITGB1 TIAM1 WASF2 KRIT1 VAMP5 TMOD3 ADAM10 PDZD11 SDCCAG8 FXYD1 SKAP1 VAPA POLDIP2 JAML ASH1L FLNA
acute_cd4	6	timen	C3_MIR_MIRDB	LET_7B_3P	0.000526638	0.0312033	0.477271	0.399045	1.35689	277	SELENOK FOXP1 RAB2A SET ZNF430 MBNL1 KLF3 RNF138 NR3C1 HECTD1 BHLHE40 DDX21 UBE2B MPC2 ZNF326 SRSF2 CREBRF KLHDC2 C1QBP TOB1 VAPA GPRIN3 RAD21 KRAS FLT3LG ZNF292 FBXL3 YTHDC1 SFPQ RORA NUDT4 HNRNPA1 HOOK3 CAMTA1 NKTR RABGGTB RPS16 HMGXB4 PPP3CA CMPK1 PRPF38B UBL3 CEMIP2 PAK2 ARID1B SLC39A10 RSRP1 APP CNOT6L PRDM2 ZNF800 TAOK1 SPEN C11orf58 U2SURP PIAS1 LEMD3 PAN3 DPM1 USP34 NGDN SECISBP2L TLE4 DR1 FNBP4 ARAP2 ATP6V1H UBQLN1 MIF4GD CLIP1 GATA3 SGTB BTF3L4 SYF2 HNRNPD OPA1 CUL1 EIF1AD GNA13 RAB14 MALT1 KLF12 ANAPC13 ITM2C CHD3 LCOR YTHDF3 CHD1 REV3L FBXO33 RICTOR BTAF1 AHR KIAA1109 DMTF1 LATS1 ANKRD44 MRPL44 NRBF2 FAM204A PHIP ATF2 WDR26 PTBP3 WAC SMARCA2 ANK3
acute_cd8	1	timen	C5_GO_MF	GOMF_ATP_DEPENDENT_ACTIVITY	0.000526638	0.03618	0.477271	-0.39357	-1.28358	342	DDX60 HELZ2 DDX58 DDX60L TAP1 IFIH1 DHX58 HSPH1 MOV10 MCM3 ZNFX1 CCT6A HSPA8 DYNC1I2 EIF4A3 DDX18 RFC2 RUVBL1 TOR1A PSMC4 KIF21A HSPA4 G3BP1 ATP6V0D1 ATP6V1C1 HSPD1 RALBP1 AK6 CCT3 ATP6V0E1 CCT7 DDX21 NUBP2 SMCHD1 RNF213 DDX55 MCM7 CHTF8 SMC2 HSPA1A ATP6V1D DDX10 MSH6 ACSF3 MCM5 VPS4B TOP2B SMARCA4 TOR1B RFC4 DDX56 SMARCA5 AQR KIF2A HLTF GTF2F2 ACIN1 MDN1 SETX CCT5 KIF3A DDX23 ATRX DDX17 ABCD4 YTHDC2 DDX5 TRAP1 HSP90AB1 CCT4 TP53 TAP2 SMC1A XRCC5 HYOU1 ATP5F1C DHX36 SMARCAL1 ACSL5 HELB ACSL4 RAD51B DDX27 CHD2 PSMC6 MSH2 EIF4A2 RAD17 DNAL4 DDX19A DDX41 SPG7 PSMC5 PSMC2 TCP1 DDX39A DDX42 SMC3 CCT2 CHD4 RAD51C SWSAP1 ACSL3 MLH3 HSP90AA1 ABCB8 VWA8 RAD50 ATP11C KIF21B SLC26A2 SMARCAD1 DDX50 ATAD1 SRCAP EP400 MCM6 DDX28 ATP2B4 MLH1 SLC27A4 SLC27A3 HSPE1 CCT8 PIKFYVE RAD51D ATP7A NVL ABCC5 DDX11 ABCD1 ATP6V1F ABCA7 DHX15 TOR3A EIF4A1 KIF3B ATP6V1E1 MRE11 SPAST RFC3 RFC5 ABCB1 KIF1C RUVBL2 HSPA6 SLFN11 SNRNP200 DDX59 APPBP2 RAD54L2 RFC1 DDX1 KIF19 MCM8 CHD9 COQ8B KIF13B DHX33 RFT1 CDK7 RECQL MCM2 SMARCA2 ATP10A PMS2 KIF1B
acute_cd8	5	acuity_maxn	C3_MIR_MIRDB	MIR487B_5P	0.000526638	0.0829455	0.477271	-0.514553	-1.60495	48	GLIPR1 ARID1B SRSF2 CLIP1 RAP2A SLC39A9 EMB R3HDM1 BAZ2A CTNNA1 GCLM CCL28 SACS TDG FNTA ZC3H7A ZC3H6 PHYKPL AMMECR1 SP3 BIRC3 SH3BGRL FRYL TSC22D2 IDNK CAMK4 DYNLRB1 ATF1 TULP4 PGGT1B
acute_cd8	5	covid	C3_MIR_MIRDB	MIR3662	0.000526638	0.0484068	0.477271	0.368767	1.2666	473	IFI44L IFIT1 TRIM22 LPCAT1 SRSF10 PPM1K XRN1 DDHD1 TRIM25 DYNC1LI2 MAP3K1 PPP3CA ETNK1 FBXW4 PDS5B ASXL1 GOPC GUF1 NIN PTPN4 XIAP SEL1L AAK1 RSBN1L MBTD1 CGGBP1 CTCF ANKRD28 UBE2Q2 PHF6 CBL RICTOR CEP85L MAP4K5 C18orf25 SNX13 SRBD1 FAR1 ZDHHC2 RORA UTRN PPP1CC ZNF148 RETREG2 PAFAH1B1 TNRC6B RB1CC1 ZNF800 C1GALT1 SCYL2 YIPF5 PHF3 ZEB2 PPP6R3 ERBIN ZBTB20 SP3 CACUL1 AGFG1 NXPE3 HECA EXOC5 BMPR2 ARID4A VPS13A ZBTB2 SNAP29 STRN ZNF737 XPR1 LRRC8C ZNF236 SEC62 LRRFIP1 ZADH2 PEAK1 ENPP5 KLF3 ANKRD12 IPMK TCF20 TSHZ1 FNDC3A KLRC2 SFPQ FAM133B ARHGEF12 HOOK3 GPATCH2L CCNC ATRX MTMR6 PSMC2 MLLT3 BAZ2B NFAT5 SSH2 SMARCAD1 RAB28 FER PHF21A CELF2 SRSF2 EFR3A MTHFD2 TMEM245 METAP1 STAG1 ARHGAP5 SRGAP2 ZC3H8 C5orf51 ANKRD13C TAOK1 PIAS2 ZNF84 NAA25 RTF1 LCLAT1 USP15 ZBTB10 TMEM33 DYNC1I2 ANKRD27 MAN1A2 CYBB DNAJB14 SMURF2 RCOR3 DENND1B ENDOD1 FOXO1 PPM1L MED1 PBRM1 SIPA1L1 CTDSPL2 PAK2 HNRNPU SLC35D1 THEMIS2 TRIM33 KPNA4 CAB39 REST TAB3 MAPK8 INTS6L METRNL ACADSB NUFIP2 CLOCK NAA30 SVIL MIER1 POLH TMX4 C1orf131 ZEB1 ATE1 STAM CEP120 UBR1 AMMECR1 UCKL1 FAM126B IKZF2 ZBTB44 ZNF451 RARA HIPK1 BRWD3 PRKAA1 DERL1 ARL15 FLNB TRPS1 WDR20 FAM199X HEXIM1 GTF2A1 SLC39A10 AKAP13 RIPOR2 FANCF KLF12 NR2C1 EIF1AX PCMTD1 PTPN22 HIPK3 PLEKHA5 SAMD4B KMT5B SAMSN1 PLEKHA1 ZNF264 STARD4 CREBZF
acute_cd8	6	covid	C5_HPO	HP_LIPID_ACCUMULATION_IN_HEPATOCYTES	0.000526638	0.111981	0.477271	0.427121	1.47186	101	TYMP LRPPRC PTRH2 PMM2 TRMU MRPL44 FARSA ETFDH DPM1 FARSB BCS1L HADHB NDUFAF1 AKT2 SLC37A4 SPTBN1 TMEM199 TARS2 CLPB LMNB2 ETFA SAR1B NFS1 TFAM MTX2 ADK RMND1 ACOX1 KCNAB2 SCO1 LDLR NSMCE2 PCK2 LUZP1 ALMS1 XRCC4 ACADM CPT2 ACAD9 POLR3A RINT1 MRPS7
acute_myeloid	14	acuity_maxn	C5_GO_CC	GOCC_ANCHORING_JUNCTION	0.000526638	0.101115	0.477271	-0.387803	-1.38668	283	JAML WDR1 MAP2K1 APP CAT CD53 SH3KBP1 PARK7 GSN AHNAK CPNE3 MYH9 RSU1 CORO1A GDI2 RHOG JAK1 ANXA5 CYTH2 FES WAS YWHAQ PFN1 RAC2 EPHA2 VAMP5 CORO1B CD2AP ASH1L SNAP23 ARPC5 CNN2 FERMT3 RPL37A ARHGAP17 LPXN ACTG1 ACTR3 HYOU1 NPM1 PPP1CA LASP1 PDLIM2 PIP5K1A CCDC85B ACTB PARVB PI4KA ACTR2 SLC2A1 ALCAM RPS29 MPZL1 GIT2 EIF4G2 TNFSF13B PTPN6 EVL GNB2 VIM RPLP0 STX16 RPL9 CAP1 WASF2 MAPRE2 RPS18 NDRG1 RPLP2 ITGB2 PIK3R1 DNM2 CDK4 RPL19 RPL4 CLASP2 RPS14 NRP1 TMOD3 RPS8 SYMPK ARPC3 RPL7A CYBA CTNNB1 NCSTN RPS7 TRAF4 HNRNPK HSPA8 G3BP1 RPL12 PPIA RPS3A RPL3 CD3E PPP3CA MPP1 ERBIN PRKCD RPL6 MAPRE1 YWHAB CTNNA1 RPS2 PDIA3 RPS11 RPS19 UBA1 ITGA4 RPS3 RPL38 P4HB DAB2 ARHGAP24 VASP ARPC1B HSPA9 HSPA5 CALR RALA PAK2 ADAM10 VAV1 ARHGAP31 RPS16 RPL22 RPL10A RPLP1 RPS4X S100A11 NUMB RPL27 RAP1B APBB1IP ACTN4 ITGB1 RAC1 ARF1 HMGA1 MAP4K4 UBN1
acute_myeloid	3	timen	C5_GO_MF	GOMF_TRANSLATION_REGULATOR_ACTIVITY_NUCLEIC_ACID_BINDING	0.000526638	0.038035	0.477271	0.436445	1.54189	85	EIF3L EIF4B EEF1B2 EEF2 EIF3E EIF3F CELF1 EIF2S3 EIF1B EIF3H EIF3M PAIP2 ABTB1 ETF1 EIF5A EIF1 EIF4A1 EIF3I EIF3D EIF3G EIF2A TUFM EEF1A1 EIF3A EIF3B PABPC1 EIF4H LARP1 DHX29 EIF4E3 HBS1L EIF4E2 EIF1AX EIF5 EIF4G2 CPEB4 GSPT1 EIF6 DENR EIF4G3
acute_myeloid	4	timen	C3_MIR_MIRDB	MIR152_3P	0.000526638	0.048714	0.477271	0.320948	1.41248	216	SNN LIPA FXR1 LBR PPP1R9B SMS RAB34 DDX6 PRNP FAM168B TENT2 BTAF1 ATXN1 TGOLN2 MXD1 CUL5 ADAM17 AGO1 PRKAG2 NPEPL1 UBE4B MAFG NCOA1 CLCN6 DCP2 RMND5A NFAT5 MAFB CCT6A PLAA MDFIC TMEM9B ZDHHC7 SPTY2D1 AGO4 RC3H1 MITF GPATCH8 ARL8B USP33 HBS1L CYB5R4 RICTOR KAT7 KLF4 KDM7A XPO4 MNT BCL2L11 MTMR14 JARID2 MLLT6 PRKAA1 MLLT10 DICER1 GPCPD1 PIGS YTHDC2 ARRDC3 ITGA5 CS TNRC6A SOS2 NPTN CANX PHF20 ITSN2 CBLL1 ABCD3 SSR1 SYNJ1 CFL2 ATG14 SZRD1 CAND1 CCDC6 ROCK1 UBE2D3 ABCB7 LDLR DMXL1 ARHGAP21 CERS6 SESTD1 PHF3 PNPLA6 C18orf25 ITPK1 MTMR10 GADD45A EPS15 USP32 ATP6AP2 ARF4 ADAM10 SIRT7 IL15 FMR1 INO80 PPP6R1 QKI RALBP1 UBAP2L TMEM170A ZBTB18 AGFG1 SBF2 KIAA0232 CIITA RNF38 ING2 CDKN1B DENND4C SLC25A44 UHMK1 ALCAM ARL6IP1 TMEM63B GMFB OSBPL11 SRSF11 GLRX5 RAB14 FAM234A MAP3K4
acute_myeloid	4	timen	C5_GO_BP	GOBP_CHROMATIN_ORGANIZATION	0.000526638	0.0519857	0.477271	0.293694	1.32739	386	HDAC9 HMGA1 C17orf49 MAP1S KMT2E UIMC1 JMJD6 BRPF1 EP300 EPC1 CHD9 KDM6B POLE3 JMJD1C ZNFX1 PPHLN1 RELA KMT2C TET2 CHRAC1 CBX6 COPRS ZNF335 OGT MCM3AP ZBTB7A HMG20B KANSL2 NAP1L1 CHD1 SETDB1 HDAC5 SETD7 HDAC3 HDAC4 YY1 SETD1B HCFC1 PCGF5 BUD23 ANP32E GATAD2A RNF168 ZBTB1 CHD6 BAP1 PADI4 SMARCE1 MSL1 TLK1 SPTY2D1 RSBN1 CABIN1 DNAJC2 SETD1A SATB1 SMARCA2 KDM1B USP16 UBN1 KAT7 RCOR1 KDM7A ATF7IP2 TAF6L KANSL1 PSME4 TRIM28 BRD4 MBD2 JARID2 MTHFR PRKAA1 SMARCC1 MTA1 NSD3 PHF19 CGGBP1 SIRT2 NR3C1 KDM2A BAZ2A MRGBP NUCKS1 CHD8 CHD4 HP1BP3 UBR2 RBM15 SSRP1 MCRS1 UBE2A TSPYL1 ARID1A TADA2B ARID4A SET ASH1L USP22 MECP2 PIH1D1 CTBP1 PHF20 SMARCB1 KAT8 HMGN4 KDM6A SMARCD1 SAMD1 USP3 DR1 ATRX RIF1 HMGN3 SAFB RBBP7 KDM4C ING5 IKZF1 NOC2L BRD3 ASXL1 YTHDC1 CHD3 KCNQ1 EZH2 BCOR BPTF KDM2B TET3 SMARCD3 ARID1B RRP8 PKN1 SIN3A MEAF6 SUZ12 ARID2 ING3 NAP1L4 NPM1 BABAM1 L3MBTL3 RBM15B KMT5A MYSM1 RB1 KDM3B RBL2 HDAC7 ATXN7L3 ANP32B NCOR1 SIRT7 TOP1 SUPT6H CHD2 INO80 CBX4 NAA60 ATF7IP HDAC1 KDM1A PAF1 RBBP4 SMARCA5 PHF1 PCGF3 PRKCB KDM5C EIF1 SUPT4H1 CENPW RING1 KDM3A CBX1 TFPT KMT2D TSPYL2 CREBZF WBP2 BRCC3 RLIM KMT2B SMARCD2 WDR5 KMT5B UPF1 BAG6 EHMT1 PHF21A RNF40 RERE CARM1 ING2 CTCF RSF1 ENY2 SPI1 KANSL3 NSD1 KDM4B EZH1 GATAD1 EP400 KAT5 CBX5 DMAP1 MTA2 XIST WAC BRD2 GATAD2B SIRT6 INO80E CHD1L SELENOF ABRAXAS1 MBD3 EPC2 EXOSC10 TPR NFRKB SETD2 HIRA ALKBH4 PPM1D KDM5A NASP BANP DNAJC9 BANF1 INO80D HMGN1
acute_myeloid	6	age_n	C5_GO_CC	GOCC_FICOLIN_1_RICH_GRANULE	0.000526638	0.0240913	0.477271	0.424556	1.34651	164	CD55 BIN2 MAPK1 UBR4 GSDMD PSMB1 CSTB PSMB7 DBNL AP2A2 GSN A1BG ALOX5 MIF CTSZ MAPK14 LAMP2 SIRPA APEH SLC11A1 KPNB1 OSTF1 CD93 VCP LILRB2 FPR2 CLEC4D HSP90AA1 CR1 DOK3 DYNLT1 RAC1 DYNLL1 CAPN1 CFD ATP6AP2 PSMA5 CAT CTSH SLC2A3 PAFAH1B2 SERPINB6 PSMD13 YPEL5 GPI DIAPH1 PGAM1 HSPA8 DERA FPR1 ATG7 HUWE1 TCIRG1 ATP6V0C MVP COPB1 LAMTOR1 EEF2 DDX3X GSTP1 HSPA6 ARL8A ITGAX CRISPLD2 TBC1D10C CANT1 HSPA1A HK3 PPIE TNFAIP6 IMPDH2 FTH1 PSMC2 PRCP DYNC1LI1 PSMD7 CCT8 IDH1 COMMD9 SERPINA1 PDAP1 CTSS C1orf35 IMPDH1
acute_myeloid	6	timen	C5_HPO	HP_FUNCTIONAL_ABNORMALITY_OF_THE_GASTROINTESTINAL_TRACT	0.000526638	0.0508111	0.477271	-0.244136	-1.37324	521	SAMD9 ATRX CD55 CYBC1 SCARB2 SPTLC2 SDHB SERPING1 STAG2 TNFRSF1A DGUOK FCGR2A UBB COMT SPG11 NDUFS3 STAC3 SDHC YWHAG LMNB1 IFNGR1 KIAA0319L SP110 TAOK1 CELF2 MEFV RFXANK TLR4 POLR2A IDH1 EIF4G1 CBL MAP2K1 MT-ND6 CCR1 ATP6V1B2 MAPK1 MACF1 SEMA4A NSD1 TGFBR2 SOD1 WAS ANKRD11 FRG1 PIK3CD PLEC BAZ1B STAT1 TNFAIP3 VPS35 IRF5 SPOP SMC1A RAB11A JAK1 CREBBP ZSWIM6 GNS NEU1 DYSF ZEB2 NUP62 WIPF1 SETX CDKN1B STX11 WDR26 NDUFS2 JMJD1C SEC31A PANK2 NDUFAF3 HLA-DPA1 PRKCSH RAD21 CIITA EDEM3 ATP11A DOCK8 RERE UNC13D NCF4 PAK1 TRAPPC11 POR PSEN1 DNAJC13 JAK2 MSL3 IQSEC2 XIAP MYD88 KMT2C RUNX1 LAT2 FLII NOTCH1 SPART COG4 IDH2 ADD3 LBR SEMA4D PSTPIP1 RHBDF2 NLRC4 DCLRE1C CLTC F5 SETD2 HNRNPH2 POLG PNKD LRRK2 PLXND1 ITCH F13A1 NGLY1 MAP2K2 SQSTM1 KRAS AGGF1 KMT2A PRKCD FAS EWSR1 MDM2 CISD2 SEC63 CARD8 WNK1 IKZF1 GMPPA PTEN CARS2 PLOD1 EP300 SRP54 MLX PPP3CA IARS2 C9orf72 UBAC2 IL10RA PNP NONO ATP6V1A IRF9 EHMT1 FBXO7 NIPBL HSD17B10 PRNP TXN2 ARID1B NDUFA9 STAT3 BCL10 DDOST CAMTA1 TTC37 SH3KBP1 HTT UNC45A CHCHD10 ADAR FAM13A SMARCA2 ARF1 BRD4 SPEN MAN2B1 TRMT10C SDHD GNAQ MCOLN1 DNM1L GBA FAH SET UBTF DAXX SLC44A1 PTPN22 JAK3 AFF4 TRAPPC12 USP9X NDUFAF2 GDAP2 SPG7 NBN SSR4 RBPJ FIG4 KDELR2 HPS1 TBCD APC DCTN1 PEX16 SUCLG1 ADAM17 RLIM ASH1L MRPS25 TSPYL1 PABPN1 CIC SRSF2 SMC3 PLAA NOP56 SDHA POGZ ATG7 PUF60 RREB1 STXBP2 CASP10 SYK ATXN10 CUX1 ATXN2 SLC25A24 FLAD1 FCHO1 TAF1 PIGT UBE3A TRAK1 WASHC5 OPTN GCH1 CYP27A1 CCDC22 TET2 UFD1 PDHA1 SPG21 ERAP1 GTF2I HPRT1 CSNK2B GIGYF2 EXT1 PLCG2
acute_myeloid	7	covid	C5_GO_MF	GOMF_RNA_BINDING	0.000526638	0.0141276	0.477271	-0.330914	-1.20824	1287	EEF1B2 TPT1 EIF3L RPL5 RPS3A RPL26 RPLP0 RPL15 RPS15A BTF3 RPS13 RPL7 CARHSP1 RPS14 LSM6 RPS4X EIF3H EEF2 RPL35A RPL36A SLC25A5 RPS7 RPS8 RPL34 RPS24 LSM10 RPS23 LSM4 RPS5 MRPS6 RPL10 RPL39 RPL4 RPL18 EIF3F RACK1 RPS12 RPL10A EEF1A1 RPL23A RPS6 RPS28 RPL29 ABTB1 RPL30 RPL3 RPL6 TST RPS27A RPL17 RPL9 RPL22 RPS10 NSA2 EIF4B NPM1 LSM3 RPL7A LTA4H EIF3E RPS17 NOP10 PARK7 SLC25A11 RPL24 HNRNPH2 RPS16 RPL32 RPL31 EIF1 SRP19 APEX1 SF3B5 RPL21 RBM3 RPS21 ALDOA RPS19BP1 NAP1L1 RPS2 TBCA HSPA1A EIF2S2 RPL19 MDH2 RAN NUDT16 RPL13 LSM2 RPL23 RPSA MRPL20 RSL1D1 RPL14 EIF2S3 IMP3 RPS25 SEC61B ERH RPL12 TAF15 LSM5 RPL27 RPS11 SUMO2 FAU GDI2 RPL37 RAE1 EIF6 RPS3 RPL11 RPS27 RPS18 RPL41 MCTS1 EIF3K EDF1 TMSB4X RPL18A DUT POLR2G RPL22L1 RPS20 TRMT1 SF3B6 EIF1B ANXA7 RPL27A NUDT1 FBL RPS4Y1 RPL8 MRPS21 LSM7 RPL37A ALG13 FKBP4 SNRPA MBD2 CLNS1A SRP9 EIF3I CPSF1 TXN RTRAF RPS26 MIF4GD SUMO1 PABPC4 MRPL14 EIF5A CIRBP MAP3K20 CPNE3 HMGB2 YBX1 FRG1 NELFE PYM1 MRPL41 RPP25L MRPL18 ZC3H6 PFN1 CSTB HMGN2 PAIP2 UNC50 MRPS11 HDLBP GTF3A NUDT16L1 NUCKS1 TRIR MTIF3 YBX3 IMMT CNBP SLC16A3 TRIM28 PPIE RPL38 SNU13 EIF4E2 PCBP1 EEF1D RRP36 SRP14 SNRPB HNRNPF SSBP1 HNRNPA1 SRSF5 FXR1 EIF3G XRCC5 SRSF9 CCT4 HDGF USP10 PRMT1 SNRPD2 TUFM C1QBP SNRPC CANX TSNAX SYNE1 MRPS12 TWF2 PEF1 HNRNPA0 EIF4E3 UBE2I ATP5F1A HSD17B10 SELENOH NOSIP PABPC1 MRPL16 RPL13A ZCRB1 NOP53 TSN CCT6A NONO MRPL23 HSP90AB1 CISD2 IGF2BP2 MRPL3 NHP2 SNRPG APEH HNRNPDL HMGB1 CCDC124 EXOSC5 PUF60 PSMD4 HNRNPUL2 MRPL11 RPS9 LSM8 SLC4A1AP TFAM HSPE1 TRNAU1AP ATP5F1C GLRX3 PCBP2 EXOSC4 HNRNPAB VIM TP53 LGALS3 SF3B4 CCT3 RPS15 RBM15B SNRPD3 PPP1CC ACTN1 RPS27L MAGOH CTNNA1 SLIRP MRPL2 SLBP CHCHD1 FKBP3 RPP21 SNRPD1 SRSF8 EIF2D SF3A1 THOC3 POP4 SUB1 CSRP1 CSDE1 AHCYL1 PPIA WDR6 ACAA2 PA2G4 THOC5 MRPS26 MCRS1 ANXA11 DEK PPIG MRPS35 YTHDF2 SNRPE NUDT5 MRPS15 P4HB EIF4H CBX4 TLR8 PDAP1 RPS19 PRPF4 SRSF3
acute_myeloid	8	age_n	C7_VAX	ZAK_PBMC_MRKAD5_HIV_1_GAG_POL_NEF_AGE_20_50YO_3DY_UP	0.000526638	0.00930394	0.477271	0.441511	1.40044	126	ACP2 FCGR3A IFIT3 SIGLEC1 CTSL C3AR1 IFIT2 MX2 CALML4 DHX58 FPR3 FPR2 SIDT2 MAFB FLVCR2 ZNFX1 MTSS1 MX1 OAS3 ABI3 IFITM1 JUP TCF7L2 HSPA6 FGD6 IFIT1 SERPING1 CX3CR1 NMI PML LAP3 CASP10 IRF9 OAS1 UBE2L6 IFI44L RSAD2 MERTK TNFSF10 HAVCR2 CMTR1 XAF1 TNFSF13B GIMAP8 CSF1R C1QB SECTM1 MS4A4A TRIM22 DDX58 SAMD9L EIF2AK2 TLR6 TRIM38 MOV10 PARP12 SQLE GCH1 TRIM5 PARP9 KMO
acute_myeloid	8	covid	C5_GO_BP	GOBP_CELLULAR_MACROMOLECULE_BIOSYNTHETIC_PROCESS	0.000526638	0.0661687	0.477271	-0.279	-1.22544	1004	THBS1 PABPC4 EIF3L IRS2 EIF4EBP3 EIF4B RGS2 POLD2 EEF2 FMR1 EIF3F POLE3 DDX3X SOX4 CYP1B1 RPL3 RPLP0 APP RPS17 MRPS6 EIF2S3 PRKDC RPA1 PER1 RPS6 MLEC JADE1 CCT3 OSTC EIF3H MCM5 CELF1 IGF2BP2 MAGT1 CHRAC1 POLR2G MRPL23 EEF1B2 RPS3A AGO1 EIF3B RPL4 RPL10A AGO4 RPS6KA3 HNRNPD PLCB1 POLE4 IMPACT ALG5 EIF2B1 ATG16L2 ORC4 GPAA1 NBN ZDHHC1 TCP1 LINC00324 POLR2D CARS2 DHPS YBX3 NCBP2 WAPL ZDHHC4 ANKRD17 CHST15 ASCC2 BTG2 DNAJC3 DDX23 EEF1G MPPE1 PIGF IREB2 PMM1 MRPS33 PABPC1 RPA2 PUM2 RPL23 EEF1A1 RPS2 TINF2 PRMT1 REPIN1 DUT TARDBP PMM2 RPL5 CASC3 PPP1CB CIRBP EIF3A MEAF6 RFC1 ATM CCT6A SHMT2 RBM3 EIF1 CALR CNOT6 EIF2A FAF1 NPM1 EIF4A2 MRPL55 RPL22L1 NAP1L1 E4F1 INSR MAD2L2 GATC MRPL51 DDX6 EME2 CENPX PIGS SVIP FAM111A RRM2B CTNNB1 TP53 SRPK2 RPL26 STT3B RPL10 RPL23A RPLP1 DKC1 EIF4EBP2 TMEM165 RPA3 ZNF706 TEP1 ATRX EIF4E3 PIK3C3 NABP2 EIF4G1 WDR45B RPS27A EXOSC8 UGGT1 XRCC5 MKNK2 OGT LRPPRC OGA RPS16 CHSY1 NOA1 SSRP1 POLL NOLC1 EIF2AK1 MIF4GD TMTC2 RPL17 SRP9 EDEM3 PPM1A HMBOX1 GFM1 PINK1 JAK3 MAPKAPK5 LSM1 INPP5K TET2 EREG PLOD1 RPS14 CCT2 ABTB1 POLD3 UGP2 RPSA RBBP6 NUCKS1 EIF3M RPS5 ZDHHC2 MRPL11 EIF3E RPL13A ACD ZDHHC6 TELO2 PAIP1 SIRT7 RPS4X INO80E TEN1 GSK3B SUPT16H GLCE EXTL3 DCP2 RPL21 PPP1R15A RPS10 RPL7 RPS8 TET3 CANT1 TIA1 RPL36A TNF BCL3 YY1 MRPS5 METTL5 RC3H2 RBM4 NASP EIF2B2 RPS6KA1 MTRF1L SMG5 CHTF8 MCM3 MRPS11 RPL6 GIGYF2 B4GALT7 AKT2 ST6GALNAC4 RPS23 ATF1 RPL9 SMC3 TENT4B SYNCRIP WRAP53 ATG13 PIGQ MAN1A2 MALSU1 MAP3K4 TM9SF2 SAMD4B DPAGT1 MUS81 ROCK1 PDS5A PPP1R15B MCMBP PURA PHKG2 RPL15 EIF4A1 PUM1 TCOF1 SLC25A37 POLM LARP4B MTG1 COPS5 RAB3GAP2 WDR45 EXOSC5 RPL13 PATL2 TK2 GMPPB EEFSEC EIF1B UPF3B MTOR IGHMBP2 EIF2D CNOT6L MRPS34 DPM2 CHST11 HBEGF CHST13 ACADM RPL22 NHP2 CIZ1 PAN2 RNF139 RPL34 GCN1 ALG2 UPF3A CAPRIN1 MRPL2 ZDHHC16 RECQL KLF4 CHPF2 DHX36 CCT5 RPS3 B4GALT5 DTD1 ZBTB38 SRD5A3 TOPBP1 PTCD3 DENR EIF4G2 ARFGEF1 ZNF385A TPR CDK5RAP1 EIF3C DHX9 PIGG MAN1A1 CNOT10 RPUSD3 EIF2B3 MAPK3 RSL24D1 RPS6KB1 MRPL57 UQCC2 RPL27 KIN CSGALNACT2 ATG7 SERP1 ING4 DDX1 RUVBL2 GSK3A NUDT14 CDK9 DNAJC1 GOLGA7 PPP2R1A DNAJA3 RACK1 SIRT1 RPAIN LSM14A EIF4ENIF1 MRPL3 EIF2B4 YTHDF3 DAPK1 EIF4EBP1 GYG1 BAZ1A CDC34 RPN1 USP16 CNOT8 YTHDF2 WIPI2 EXOSC3 FBH1 MAN2A1 ZFP36L2 STT3A RBMS1 TUFM ILF3 STOML2 CNBP EIF4G3 XYLT1 RXYLT1 HS2ST1 PTAFR SSBP1 UGDH METTL3 IL15 PAN3 LARP1B FTSJ1 ABCA7 MRPL37 SLBP PIGC TRIP11 ACO1 FXR1 MAP2K7 DALRD3 JMJD4 MGAT5 RFC2 NAT10 EIF1AD EIF4A3 GBE1 RARA YTHDF1 MAN2A2 ZDHHC7 TNRC6B METTL17 MRPS16 GAR1 EIF5 METTL16 PIGP MRPS27 MTFMT ZDHHC3 DPM3 WDR18 APEH DAPK3 PIGH MRPS28 EIF3I ATF4 NFIA ST3GAL1 EXT2 POGLUT1 ROCK2 ST3GAL4 NUS1 RPS15A ZDHHC5 TSPYL2 GSPT1 MRPS24 TNKS2 RPS6KB2 RNASEH2A SHMT1 ABCE1 LRRC47 PPP2CA RPS12 RPL26L1 CNOT9 RBBP4 GLE1 EIF1AX CNOT11 EIF2S1 ACTL6A GFM2 PDE12 EIF2S2 GBGT1 TOB1 RPL18 MAPK1 CDK2AP1 MPV17L2 RPLP2 KHSRP ST3GAL6 SMARCA5 MRRF MRPL32 RTF2 UHMK1 CCT7 WIPI1 BZW2 SLFN11 FARSA ZPR1 TENT4A NCBP1 ALG3 SLC35C2 AIMP2 ZNF830 TACO1 CDKN2D CNOT3 RPS11 ORC3 RPL35A
acute_myeloid	8	covid	C5_GO_BP	GOBP_RESPONSE_TO_PEPTIDE_HORMONE	0.000526638	0.0661687	0.477271	-0.347826	-1.43238	211	SORL1 IRS2 SOCS3 NR4A2 SRSF6 IL1B CYP1B1 NR4A1 PRKDC PID1 SLC24A4 INPPL1 APEX1 AREG PLCB1 EIF2B1 HADHA EGR1 PXN AHCYL1 CDK4 PTGS2 PTPN11 BTG2 LTA4H XBP1 OSBPL8 STAT5A MAPK14 BTG1 KAT2B CDKN1B STAT5B PIK3C2A SP1 INSR FOXO1 APRT ZNF106 WDTC1 EIF4EBP2 SNX5 OGT VAMP2 JAK3 CREB1 INPP5K EREG SLC27A1 NUCKS1 ATP2B1 SCAP RELA GSK3B USO1 TLR2 RANGAP1 ESRRA EIF2B2 SIK2 AKT2 CAT LPIN2 HDAC5 ROCK1 USF1 PDPK1 TRIB3 MAX MTOR RETN RNF40 NUDC STK11 YWHAG LEPROT EIF2B3 RPS6KB1 GSK3A ECHDC3 VPS13C HADH STXBP3 SIRT1 NDEL1 EIF2B4 RAB8B SESN3 STAT6
acute_myeloid	9	age_n	C3_MIR_MIRDB	MIR1297	0.000526638	0.178796	0.477271	0.383725	1.26417	347	SLC2A3 JARID2 PARP14 LARP1 ADM NACC2 RTF1 UBE2E2 GBP1 ZNF516 SLC38A2 ATM BAG4 ZFC3H1 BTG1 RB1 ZNF430 ZNF598 DYRK1A BBX LIMS1 BAZ2B CD2AP REST SMAD1 SFPQ CPPED1 TNRC6B UBE2K SLC36A4 BCL7B UFM1 MTDH PRKCD ATF2 HOOK3 PHF21A USP15 PPP1R15B CCDC82 OSBPL11 TOP1 PAG1 SCAMP1 REEP4 ZDHHC6 TNRC6A ICE1 UBE2G1 ARFGEF1 SENP5 G3BP2 EPC2 PAN3 RCOR1 RSPRY1 RYK USP25 FBXO11 SLC24A4 ATPAF1 ABHD5 PPP4R1 RFK ARPP19 PELI2 CCDC28A RAB21 CAMSAP1 BAK1 CNOT4 ACADM CREBRF IPMK FAM172A HGF SLC25A20 GPALPP1 CEMIP2 THAP5 TMEM106B PPP3R1 USP3 REEP3 GSK3B TM2D3 NXPE3 BFAR PEX13 WDR33 TRANK1 PIM1 PFKFB3 HERC2 RAB5IF KLF4 ZSWIM6 ITGA5 POM121C ADAM9 ATAD2B DDX17 BARD1 C18orf25 SSH2 FRAT2 MKNK2 LSM2 CHD1 MCUR1 ULK1 BCR ERLIN1 PPP3CB ZNF652 COMMD8 UBN2 SRP19 GNA13 VGLL4 TBC1D15 DAPK1 TMEM184B CPD EYA3 SPCS3 CCDC6 POM121 EIF4G2 SLC30A7 HDAC9 FAM199X PECAM1 ZDHHC20 AKAP7 MTX2 ZNF710 EPC1 KIAA2013 TENT2
acute_myeloid	9	age_n	C5_GO_CC	GOCC_NEURON_PROJECTION	0.000526638	0.0323882	0.477271	0.372023	1.24301	459	KIF5B PTK2B EXOC3 VCAN SIPA1L1 PAFAH1B1 SRSF10 FYN DCTN1 PLEC APP P2RY1 NEURL1 USP8 MBP MADD RIPOR2 SLC38A2 PHB2 SHARPIN GLRX3 KIF21B CETN2 CLU RAP1A AGTPBP1 RGS12 AKAP9 KCNN4 CAPN2 MCRS1 TPGS1 NSMF AAK1 NDFIP1 PICK1 CYFIP2 STRN4 BBS2 DYRK1A BLOC1S1 EEA1 ADAM10 TRAPPC4 CD2AP IQGAP1 DIP2A MINK1 STX3 SFPQ NF2 CAMKK2 ELOVL5 ARHGAP4 PPP3CA PTPN9 CPEB4 IFT20 RAB5A DCTN2 CSNK1D KIFAP3 TRAK1 ARL3 CASP8 RIN3 GCHFR PRR7 HNRNPAB KIF13B FCHSD2 KIF1B LYAR GNB1 TOR1A INPP5F FBXO7 SLC24A4 GCH1 TNFRSF1B KATNB1 UFL1 RAB21 MARK2 BIN1 HRH2 PPP1R9B ACADM RGS14 SBF2 HSBP1 RAB27A KLHL24 SLC4A7 MT-ND5 WDFY3 RBM8A RARA FAM168B INSR ABI1 FBXW11 IL6ST PTPN13 TPRN ZFYVE27 GSK3B CDC14A ITGB1 PPP2R1A MAPK8 MTPN BASP1 PLK3 GDI1 SLA MARK3 RPH3A VPS35 SIAH2 ARL8B MICAL1 RNF40 COPA SRC MTOR RASGRP2 GIGYF2 VTI1A DYNC1H1 CDK16 INPP5K RBM3 CYFIP1 SPG7 ABR SDCCAG8 CAPRIN1 ULK1 BSG BCR GRIPAP1 GSK3A MAP1S EXOC4 PAK1 PTGS1 EMB STAU2 PGRMC1 PSEN1 MAPK8IP3 SNAP23 MPST ARPC5 ITGA4 ANKRD27 ABHD12 P2RX1 ACAD9 CCNG1 EPHB6 GABBR1 TRIOBP CD3E KIF1C ABHD17A FXR1 TMEM185A EIF4G2 MYCBP2 LYNX1 ZC3H14 ARHGEF7 VIM STAU1 ACTN4 DHX36 STRN3 NRGN HNRNPU ZDHHC5 ELMOD3 MARK4 SMURF1 MPP1 SH3KBP1 FXR2 VAMP3 ELK1 CPEB3 ROGDI COPG2 FLNA KCNAB2 KIF20B EPS8 OPRL1 RAPGEF2 KLC1 CTNND1 MACO1 PINK1 CASC3 ATXN10 AP3B1 KCNQ1
acute_myeloid	10	acuity_maxn	BTM_MODULES	extracellular matrix (II) (M2.1)	0.000526706	0.00495982	0.477271	0.685846	2.07669	14	VCAN RETN SMPDL3A GRN TNFSF13 LILRB2
acute_bcell	all	age_n	C5_GO_CC	GOCC_ENDOPLASMIC_RETICULUM_GOLGI_INTERMEDIATE_COMPARTMENT_MEMBRANE	0.000526709	0.0116034	0.477271	0.397331	1.79905	59	SERPINA1 LMAN1 AREG TMED10 CTSC ERGIC1 F8 STX5 CSNK1D TMED5 TMED7 LMAN2 CLN8 YIF1A MPPE1 MGAT1 CTSZ PLPP3 TMEM199 TMED2 VMP1 VMA21 SLC35C2 SPPL3 WHAMM TMED9 CALR RAB2A ERGIC3
acute_bcell	11	timen	C3_MIR_MIRDB	MIR6499_3P	0.000526778	0.0910408	0.477271	0.570982	1.82093	34	GRINA GMFB PDE4B MDM4 ASXL1 SCAF4 KLF10 SVIP LYST PLAA RRAGC ST3GAL5 CHD1
acute_myeloid	10	timen	C3_MIR_MIRDB	MIR625_3P	0.000526955	0.289694	0.477271	-0.580642	-1.82533	24	DNAJA1 MAP3K1 PTPN12 LEPROTL1 THRAP3 ERBIN ARID1A COMMD8 DNAJA2 CPEB4 PAPOLA ALAS1
acute_cd4	10	covid	C5_GO_BP	GOBP_REGULATION_OF_LIPID_KINASE_ACTIVITY	0.000527069	0.0546714	0.477271	0.675876	1.83455	13	CCR7 WASHC1 RBL2 CISH SOCS2 SOCS3 RB1 PIK3IP1 CDC42
acute_bcell	5	covid	HALLMARK	HALLMARK_INFLAMMATORY_RESPONSE	0.000527165	0.00695393	0.477271	0.546217	1.6814	49	IFITM1 IRF7 EIF2AK2 BST2 NFKBIA NMI LY6E MYC CDKN1A SELL TIMP1
acute_cd4	4	timen	C5_GO_BP	GOBP_CELLULAR_RESPONSE_TO_INTERFERON_GAMMA	0.000527165	0.0302698	0.477271	-0.465621	-1.74889	48	PARP9 CASP1 MYC SP100 NMI GBP1 STAT1 JAK1 LGALS9 GBP5 HLA-DPA1 NR1H2 WAS ACTR2 TXK GBP4 IRF1 STX4 KIF5B AIF1 GBP2 PARP14 SYNCRIP
acute_myeloid	12	covid	C5_GO_CC	GOCC_COLLAGEN_CONTAINING_EXTRACELLULAR_MATRIX	0.000527165	0.0118778	0.477271	0.50219	1.56617	76	LGALS3BP SERPING1 CLU C1QC CTSL PLSCR1 C1QB IGFBP7 CTSD C1QA LGALS9 SDC3 FGL2 F13A1 S100A8 ANXA1 COL6A3 APOE ANXA4
acute_myeloid	1	acuity_maxn	C5_GO_MF	GOMF_OXIDOREDUCTASE_ACTIVITY_ACTING_ON_A_HEME_GROUP_OF_DONORS	0.000527235	0.0348934	0.477271	0.646055	2.15806	15	MT-CO2 MT-CO1 COX5B POR COX7B COX5A COX6A1 MT-CO3 COX6B1 COX8A
acute_bcell	4	sex_n	C7_VAX	FOURATI_BLOOD_TWINRIX_AGE_25_83YO_RESPONDERS_VS_POOR_RESPONDERS_0DY_UP	0.000527252	0.0318109	0.477271	-0.349733	-1.55561	281	XIST EIF2S3 RPS4X EIF1AX DDX3X ZFX KDM6A TXLNG KDM5C IGHM CLIC4 OFD1 USP9X BCLAF1 SLC38A1 FBXW11 ZCCHC7 EBF1 GEMIN8 SET CHM TSPAN13 FCER2 CCNG1 CBLL1 FCRL2 IGHG2 ID3 BPNT1 BCL2 FCRL1 STK17A OSBPL10 PHC3 BTNL9 PPP6C GPR18 PKHD1L1 HLA-DRB1 PLEKHB1 TSPYL1 PAWR TMEM263 NIPAL3 ABLIM1 RSPRY1 BMI1 IRF4 CFAP97 HECA TAB2 ITM2A SPIB TRAPPC2 PDK2 FAM102A BCAS2 ZNF107 IFT43 ATRX EEF1G TCERG1 ZMAT1 NBDY S1PR1 FAM13B ZNF141 ASNS ARL14EP MTRR PPP1R21 INSIG1 BCL11A LDHB
acute_cd4	7	covid	C5_GO_MF	GOMF_PROTON_TRANSMEMBRANE_TRANSPORTER_ACTIVITY	0.000527488	0.0209372	0.477271	-0.38846	-1.77889	59	MT-CYB MT-CO3 MT-CO1 MT-ATP6 COX4I1 ATP5F1A MT-CO2 ATP5MG SURF1 ATP5PO SLC25A3 SLC25A5
acute_cd4	12	covid	C5_GO_MF	GOMF_ZINC_ION_BINDING	0.000527551	0.00761002	0.477271	0.368842	1.57225	206	XAF1 PLSCR1 TRIM38 SQSTM1 NR3C1 LNPEP TRIM22 UTRN CYLD UBR5 SRSF7 USP16 KDM2A SREK1IP1 CD4 SF1 SAMHD1 PIKFYVE ZMYM2 TNFSF10 MT2A ZCCHC2 MNAT1 KDM4C ESCO1 RORA MAP3K1 ZNF638 CHORDC1 MTR DDX58 EHMT1 TRIM4 NR1H2 KAT7 S100A8 ZMAT1 ZNFX1 KDM5A NPEPPS SLC30A5 ARIH2 PTPN1 S100A12 USP22 TRIM73 UBR4 CBLB ZMYND8 MBD1 GATAD2B GALT ADA2 PHC3 CHURC1 NSD1 RNF4 MDM2 UBR1 GCH1 GATAD2A RERE ARIH1 ZCCHC7
acute_cd4	6	timen	C5_GO_BP	GOBP_NUCLEAR_TRANSCRIBED_MRNA_POLY_A_TAIL_SHORTENING	0.000527551	0.047922	0.477271	0.668627	1.77926	20	ZFP36 BTG2 CNOT1 TOB1 POLR2G CNOT2 PABPC1 CNOT6L PAN3 CNOT7
acute_myeloid	5	acuity_maxn	C5_HPO	HP_SPRENGEL_ANOMALY	0.000527573	0.0467164	0.477271	-0.493456	-1.90163	35	ADA2 RPS28 RPL35A RPL26 RPS24 RPS10 RPL11 RPL5 RPL31 RPS7 RPS15A RPL18 RPL15 RPL35 RPS27 RPS26 RPL27 RPS29 SYNE1 RAF1
acute_myeloid	13	acuity_maxn	C3_TFT_GTRD	DYRK1A_TARGET_GENES	0.000527692	0.017698	0.477271	-0.357989	-1.40442	409	CST3 ETFA NPM1 PHF5A ATP5F1C IMP3 SSR1 GDI2 EIF4A2 PPP1R2 PHB SUCLG1 RPL10A LPXN CACYBP RPS3A COX11 CCNG1 RPL4 CCNC SH3BGRL RPS6 DCTN2 TADA3 RPL17 CIAO1 ATP5PB CCT8 GORASP2 HERC1 ATP5MC1 SF1 NCL ILF2 LSM14A DNTTIP2 SNX5 PUF60 THAP7 MPC2 SLC25A26 RPL7A CDC123 GATAD1 TTC14 ERH UPF3B NPRL3 BCLAF1 VPS51 LSM8 TIA1 MAD1L1 MRPS7 RPS15A KPNA2 RPS7 GPN3 RSL24D1 UBE2D2 PTPN4 LTV1 MDH2 SRSF5 SMDT1 CIAPIN1 RFK WDR77 THAP1 MAP4K5 RAB11A RPL26 NFYC TRAPPC2 XPNPEP1 NOL11 FUNDC2 HSPH1 PRPF31 MRPS18B RPL12 BZW1 CLPX C20orf27 PPM1G CDC25B SETD5 OFD1 TMEM59 UPF3A WDR46 USP47 ERGIC2 POLR2H EMD PSMC5 GID8 NUP37 LASP1 TYW1 HMOX2 NOP16 FAM111A RPS2 PSMD14 MLF2 VDAC3 AKAP11 EDRF1 SLC25A11 PPP1R10 RPS11 BANP POLR2E TCF4 SMARCC1 MGRN1 NAE1 PFDN6 RPS19 MICU2 TBC1D5 CD320 SLU7 ARF3 TMEM107 SMNDC1 IDH3G MYNN PCMTD1 RXRB RPL23 CUL5 SMIM27 TSPYL1 DIDO1 MOB1B CENPC DNAJA3 MAP2K2 ABI1 BAZ2B PABPC4 RPS28 C5orf24 IREB2 PRMT5 ASH2L MCRIP2 METTL26 NPTN PIH1D1 PANK2 KIAA1191 HSPA4 ASMTL ITGAE PDRG1 NCOA7 ATF2 TXNDC9 SNRNP70 MRPS18C SRSF10 GPBP1 DRG1 HERPUD2 ZFP91 MED1 DENR RNPC3 CAND1 ACO2 YY1 RPS15
acute_myeloid	8	covid	HZ_COVID19	SARS Perturbation; 224 Down Genes from GEN3VA Mouse Lung; Accession: GSE19137 ; Platform: GPL1261 ; Entry 4	0.000527692	0.0146497	0.477271	-0.367785	-1.48681	149	ALDH1A1 HIPK3 DDX3X IVNS1ABP RPL3 RPS17 G0S2 SPTSSA LUC7L3 EEF1B2 RPL4 RPL10A PABPN1 SERPINB6 RPL23 EEF1A1 RPL5 CRIP1 PPP1CB RBM3 TPT1 KLF9 NPM1 EIF4A2 DYNLT3 NAP1L1 RPL26 RPL10 WDR45B RPS27A CFDP1 COX7A2L RPS14 RPS5 EIF3E RPL13A ZNF780A RPL21 RPS10 RPL7 RPS8 SP3 RPS23 RPL9 SRSF3 TM9SF2 CAT TSC22D3 RPL15 GSN LYZ GNG10 TVP23B RPL22 ZFP91 SNRNP48 RPS3
acute_cd4	2	age_n	C5_HPO	HP_HYPOCHROMIC_ANEMIA	0.000527925	0.166784	0.477271	0.615575	1.79641	28	HLA-DQA1 FAS HLA-DQB1 ABCD3 CD55 TGFB1 GALNT2 FASLG ELMO2
acute_cd4	1	covid	C5_HPO	HP_OCULAR_ANTERIOR_SEGMENT_DYSGENESIS	0.000528143	0.0269241	0.477271	-0.407712	-1.65473	127	NCF1 MT-CYB RPL27 MT-CO1 RPS17 RPS10 TMEM107 GTF2E2 RPS7 VHL ADA2 MT-CO3 RPL26 RPL5 TXNDC15 MT-ND5 RPS15A FUT8 MDH2 RPS19 IGF1R PIK3R1 ELP4 ALDH18A1 KANSL1 MT-CO2 RPL18 MT-ND6 SDHAF2 RPS20 RPL15 FH RAD51C RAB3GAP1 TRIM44 SDHA POMT1 B3GAT3 TRIM28 RPL11 RPS28 RPL35A RPL31 MAX RPL35 GTF2H5 ERCC1 RIC1 IARS2 RPS29 RPS26 RPS27 REST RFC2 RAB3GAP2
acute_bcell	10	covid	C2_CP_KEGG	KEGG_PROTEASOME	0.000528221	0.059689	0.477271	0.543109	1.6483	39	POMP PSME2 PSMC6 PSMD7 PSMD13 PSMB7 PSMB3 PSMD4 PSMA3 PSMA5 PSMB6 PSMF1 PSMD8 PSMC5 PSMB8 PSMA4 PSMD11 PSMA7 PSMB4 PSMC3
acute_cd8	5	timen	C3_MIR_MIRDB	MIR12122	0.000528221	0.582364	0.477271	-0.467445	-1.53807	97	IFI44L SP100 SYNRG CEP350 SH3BP5 CTBP2 ZFP36L1 NUP50 NFE2L1 RGL2 COLQ NCK1 RAB10 FRYL TIAL1 LBH CCDC28B TNRC6A INO80D CAB39 KIAA0040 JPT1 GTPBP10 PLCG2 PTGDR NUFIP2 KDM3A TNRC6B SCYL2 AGO2 LPIN2 SASH3 LIPA TCF12 HIPK2 DCUN1D5
acute_myeloid	10	acuity_maxn	C5_GO_MF	GOMF_CATALYTIC_ACTIVITY_ACTING_ON_RNA	0.000529108	0.0203376	0.477271	-0.372483	-1.49543	240	APEX1 PTRHD1 RPP30 DDX49 POLR2G DUS1L CNOT1 DDX19A FBL DHX29 TRMT10C EXOSC5 RNMT DDX58 EIF4A1 DDX59 DDX18 THUMPD3 SND1 DHX37 DDX41 KHNYN NSUN5 POLR3H DDX50 EXOSC8 DDX46 EXOSC9 POLR2I TRMT2A TRMT61A DDX54 PTRH1 TYW3 MRPL44 TRPT1 POLR2L LRRC47 DDX3Y DUS3L NT5C3A AGO3 PUS1 FTSJ1 MED20 G3BP1 NSUN2 PDE12 DDX21 DHX15 CNOT8 DCPS FARS2 ELAC2 RNASEH2A CNOT6L SAMHD1 POLR1D IARS2 DDX56 TSEN34 DIS3 EXOSC4 QRSL1 QTRT1 RPP25 EXOSC6 DDX42 XRN1 PNPT1 XRN2 DDX27 POLR2E METTL8 DDX1 YTHDC2 SLU7 HENMT1 POLR2B CARS2 RTCA DHX58 TENT2 AGO1 ANGEL2 ENDOV MRPL58 NUDT16L1 MOV10 DDX28 FARSA METTL6 TRNT1 RNASEK MTREX INTS11 BUD23 DCP2
acute_cd4	5	covid	C5_HPO	HP_PSYCHOTIC_MENTATION	0.000529286	0.0246347	0.477271	-0.786014	-1.82837	10	MT-CO1 MT-ND5 MT-CO3 MT-ND4 MT-ND6 MT-CO2
acute_myeloid	4	acuity_maxn	C5_GO_BP	GOBP_POSITIVE_REGULATION_OF_NITRIC_OXIDE_SYNTHASE_BIOSYNTHETIC_PROCESS	0.000529325	0.0702907	0.477271	-0.72414	-1.83346	11	LRRK2 JAK2 STAT1 TLR4 MAP2K3 TLR2
acute_cd8	12	age_n	C5_GO_CC	GOCC_INNER_MITOCHONDRIAL_MEMBRANE_PROTEIN_COMPLEX	0.000529458	0.10639	0.477271	0.430097	1.70892	87	MT-ATP8 MT-CO1 MT-CO3 MT-ND5 MT-ND4 MT-CYB DNAJC15 MT-ATP6 NDUFA3 MT-ND4L ATP5F1D COX7B ATP5PF NDUFB4 MT-ND1 ATP5F1B MT-ND2 ATP5PD PHB NDUFA2 ATP5F1A CYC1 MT-CO2 UQCRFS1 SDHC PHB2 MT-ND6 NDUFB1 TIMM17B NDUFA12 ATP5MC1 UQCRH ATP5ME UQCR11 NDUFB3
acute_cd8	7	age_n	C3_MIR_MIRDB	MIR149_5P	0.000529479	1	0.477271	-0.496417	-1.66728	60	MARCKSL1 HMOX2 ELP5 RAB37 CCT3 CNIH4 LMBR1L STARD3 RNF2 ZFAND1 RSBN1L ANP32A CBX5 CBL NISCH NAP1L1 USP10 CCDC97 POLDIP2 KIF2A MRPL3 STRADB FAM168B FAM104A TMEM245 TNKS
acute_cd8	4	sex_n	C3_TFT_GTRD	SOX11_TARGET_GENES	0.000529511	0.0319846	0.477271	-0.652454	-1.86907	35	XIST TTF1
acute_myeloid	2	covid	BTM_MODULES	enriched in activated dendritic cells (II) (M165)	0.000529649	0.00834197	0.477271	0.497207	1.84005	28	IFI27 IFIT3 SERPING1 PARP9 RSAD2 SIGLEC1 IFIT1 IFIT2 DSE HERC5 IFIH1 HLX DAPK1 FAM20C MGST1
acute_cd8	5	timen	C5_GO_MF	GOMF_MRNA_5_UTR_BINDING	0.000530109	0.0400895	0.477271	0.514723	2.11986	21	RPS3A RPL5 RPS14 RPL26 RPS7 RPS13
acute_bcell	10	timen	C5_HPO	HP_ADENOCARCINOMA_OF_THE_COLON	0.000530236	0.175508	0.477271	0.395823	2.00259	23	RPS26 RPS27 RPS29 RPL35 RPL11 RPS15A RPL5 RPS28 RPL18 RPL35A RPS7 RPL26 RPS10 RPS19 RPS17 RPL27 RPS24 RPL15 ADA2
acute_bcell	2	sex_n	C3_MIR_MIRDB	MIR548AR_3P	0.00053033	0.0885023	0.477271	-0.351854	-1.55697	199	DDX3X ZFX ZCCHC10 FAM3C ZFAND5 ZBTB20 ATRX CNTNAP2 EZR BZW1 ARID4A LEPROT SARAF TP53INP1 EPC1 MAP4 RPP30 COL19A1 MTDH GABPB1 XRN2 USP33 TNRC6B PIKFYVE BRWD1 BCL11A RNPS1 ZNF281 NIPBL SESN3 ADAM10 SP3 CCAR1 SLC39A10 ZFR GNB2 EIF1 TAOK1 HERC4 SHPRH BCLAF1 WAPL PIAS1 ARL8B CHRAC1 CXCR4 ARL6IP1 IREB2 SLC25A36 TRAPPC8 GCNT1 TAPT1 MED28
acute_myeloid	all	timen	C5_GO_MF	GOMF_MOLECULAR_TRANSDUCER_ACTIVITY	0.000530347	0.017732	0.477271	-0.348072	-1.39569	552	FPR2 P2RY6 AXL CMKLR1 ADORA3 C3AR1 TRIM5 FFAR2 FCGR3B CCR2 CCR5 PKD2L1 P2RY12 GRIN3A CXCR3 EPHB2 TLR7 CXCR2 GPR18 LILRA4 CCR1 FPR3 IL1R2 TLR8 FCGR1B FZD2 TLR4 FAS PAQR8 P2RY14 PTPRO FZD5 FCGR1A LPAR6 TMIGD3 TLR5 EPHB1 LAG3 GUCY1A1 ACVRL1 TMEM123 FPR1 PTPRU ADRB2 NOD1 OR52K1 TMEM63A GPBAR1 GPER1 CLEC4E EFNA4 P2RY13 CX3CR1 TREML2 TNFRSF1A CCR7 GPR84 CD14 ABCA1 MR1 SIGLEC7 SCARB2 VDR TMIGD2 CD300E FLT1 PTGFR IL3RA CLEC4D LILRA5 CD300A TNFRSF17 PRLR FCGR2A GPR82 SEMA4D CD40 IL21R CYSLTR1 CLEC6A GPR65 CYSLTR2 GRIN2D ADGRG5 CD80 EPHA2 RRBP1 IL6ST PTAFR LILRA6 TLR9 CR1 SORCS2 IGF2R FCGR3A EPHB4 LILRB2 GPR27 ITGB7 LILRB1 LTB4R BMPR2 LY96 NR1H3 ADGRF3 BTLA PTK2B LPAR5 LILRB3 CD200R1 VIPR2 LTK CSF2RB TLR6 GUCY2D NLRP6 OSCAR TLR1 PLXNC1 TNFRSF10C NFAM1 IGSF6 C5AR1 IFNGR1 KIR2DL4 GPR141 ADGRG3 FLT3 TRGC2 IL17RA PPARG FFAR3 IFNLR1 SUCNR1 CHRNE IL6R STAT3 IL12RB1
acute_bcell	8	acuity_maxn	C5_GO_MF	GOMF_ANTIGEN_BINDING	0.000530881	0.0944968	0.477271	-0.484572	-1.59768	71	IGKV3-20 IGKV4-1 IGHV3-23 IGLV2-8 IGLV1-51 IGHV4-39 IGKV1-5 JCHAIN IGLV1-44 IGLV3-19 IGHV3-21 ITGA4 IGHV5-51 IGHV3-15 IGHV1-3 IGHV3-53 TAP1 IGLC2 PPP2R1A IGLL5 IGHV3-30 IGHG3 IGKV1-17 IGLV2-23 IGKC IGKV2-30
acute_myeloid	all	timen	BTM_MODULES	mitosis (TF motif CCAATNNSNNNGCG) (M169)	0.000530949	0.00598016	0.477271	-0.755646	-1.83837	14	CETN3 NOC3L XPO1 PCNA CASP8AP2 ACTR6 TMPO ACTL6A NUP37 NIF3L1 SMC1A ARMC1
acute_bcell	4	covid	C5_GO_CC	GOCC_NUCLEAR_SPECK	0.000531094	0.0215817	0.477271	0.340898	1.54456	271	CPSF6 SAP18 NOC3L TRIM22 IFI16 SRSF2 BCLAF1 CWC25 PRPF4B LHPP STK17A RBM25 HBP1 SNW1 IL16 DHX15 IK CLK3 TRIP11 NXT1 SRSF10 SNRPA1 SNRPB2 PSPC1 NXF1 FNBP4 SUMO1 CCNL1 COPS4 NR4A2 PHF5A POMP OSGEP SCNM1 PNISR DUSP10 LPXN BCAS2 SMC6 YTHDC1 PIAS1 TCF12 YLPM1 SMC5 DHX36 CHTOP ASCC2 MSL1 THOC7 RAF1 DDX39A SF3B1 RNPS1 PATL1 NSRP1 CBLL1 NFKBIZ S100PBP WTAP THRAP3 RBM15 CRNKL1 PNN GRK5 SF3A1 NDUFB1 ASCC3 PPP4R3B AK6 REXO4 EAF2 PRPF3 RNF113A DAZAP2 THOC2 SON VPS72 TRIM69 SREK1 SGK1 TAP2 WBP4 SRSF9 SRPK2 BAZ2A ACIN1 MAGOH PPP1CC USP36 LIMK1 SRSF11
acute_myeloid	all	acuity_maxn	C3_MIR_MIRDB	MIR4768_5P	0.000531279	0.420596	0.477271	-0.402477	-1.50889	231	HLA-DOA EGR3 GATM STON2 MYCL DTNA SLC38A1 ZNF138 PPARGC1B KLHL5 ZBTB20 THG1L CLEC4A ZNF502 DGKG MBOAT2 BCL11A ANKH TOB2 RIMKLB ZNF420 RAPH1 AUTS2 ZNF439 ZFP14 TBCEL GCFC2 PIP5K1B POU2F2 SPOP CEP85L GSE1 SLC4A8 ALDH2 ZNF763 ARL4C SYNJ2BP NFIX PLXNA4 PDE7B PPRC1 QRSL1 ADRB2 ATP8A1 ZNF57 IL20RB MTMR2 CALML4 ZNF682 ZNF544 SCAI ZNF91 EPS8 ITGA4 LTA ZFP36L1 HNMT ZNF268 ZNF117 USP37 ZSCAN22 VPS13C MAGI3 ZNF136 ZNF813 FAM78A ZNF569 SMIM14 KRIT1 MBNL3 FANCL SLAIN1 CNNM4 ZNF107 MBNL1 ZNF189 SH3PXD2A ZBTB18 TMEM245 MSS51 TNRC6B TBL1XR1 PHLPP1 PSD3 SIRT3 CDK6 BLZF1 B3GLCT CAVIN2 ZNF181 ENTPD1 RPP30 ZNF708 ZNF713 ZNF626 LPP TRAK2
acute_myeloid	all	acuity_maxn	BTM_MODULES	plasma cells & B cells, immunoglobulins (M156.0)	0.000531407	0.00492592	0.477271	-0.653062	-1.82203	26	GNG7 ITM2C ADAM28 SPIB ABCB4 IGKC IGKV3-20 IGLV3-19 E2F5 FCRL1 CD52 IGLV1-44 BLK OSBPL10 IGHD
acute_cd4	all	covid	C5_HPO	HP_HIGH_PITCHED_VOICE	0.000531416	0.0391693	0.477271	0.571136	1.73315	32	XRCC4 BLM MORC2 SRCAP MDM2 ARID1B SEC24D LMNA PPP1R15B ORC4 MTX2 BSCL2 FAM111A SMARCAL1 ERCC4 ZMPSTE24
acute_cd8	3	sex_n	C3_MIR_MIRDB	MIR144_3P	0.000531529	0.236637	0.477271	-0.371918	-1.66579	296	ZFX GK5 MOB4 MED14 HDHD5 MYBL1 ZEB1 NSMCE3 FBXL3 PLEKHG1 KPNA1 BACH2 USP9X MAP3K8 KPNA2 RORA DYRK2 FAM98A CBX4 ATP2B1 STRN3 UCK2 KLRC4 MED13 SNX13 SGK3 SPOPL BTAF1 CCNT2 APPBP2 IMPA1 GABPB1 NIPA2 STAG1 TMTC3 ABHD17B ZFAND4 MAP3K4 BCL2L11 BBC3 MSI2 PNRC1 TNPO1 LCOR TOGARAM1 TFB1M RBMXL1 USP42 VKORC1L1 ETNK1 TTN SLC35A3 NLK PPP3R1 ZC3H11A ATXN1 ZBTB21 EXOC5 REL TMF1 ARID2 BICD2 CDKN2AIP NFE2L2 AKAP11 CPEB2 BAZ2B ZFP36L2 DR1 CAAP1 SHPRH GLCCI1 UBE2D1 KIAA2026 LSM14A APOOL SPATA5L1 MED6 UBE2V1 AEBP2 ZNF800 SINHCAF FAM199X GXYLT1 HDHD2 ETS1 KCTD10 ZNF571 MMGT1 IMPACT PMPCB MAP7D1 PDS5B THAP5 CREBRF MAP3K2 FAHD2B GBE1 PPP2R2D FUCA2 CCDC186 XYLT1
acute_cd4	4	acuity_maxn	C5_GO_CC	GOCC_PLASMA_MEMBRANE_SIGNALING_RECEPTOR_COMPLEX	0.000531991	0.143495	0.477271	-0.444157	-1.70866	94	TRBV20-1 TRBV3-1 ITGAL ITGB2 ZAP70 TRBV9 TRBV12-3 TRAV8-4 TRBV6-5 TRBV10-3 TRBV6-6 LIME1 APBB1IP TRAV13-1 TRAV8-6 TRBV5-1 TRAV14DV4 TRAV3 TRBV29-1 ITGA4 TRBV11-2 TRAV26-1 TRBV2 TRBV19 IL10RB TRAV8-1 TRBV14 TRAV16 TRAV20 ITGB1 TRAV8-2 TSPAN32 TRBV6-1 IL27RA IKBKB TRBV7-9 TRBV30 TRBV4-1 ITGA6 TRAV4 TRAV8-3
acute_cd4	13	timen	C3_TFT_GTRD	CEBPZ_TARGET_GENES	0.000532248	0.0110974	0.477271	0.330144	1.4288	492	EIF1 RPLP0 EIF4B SLC25A3 ACTG1 PHB2 ANAPC15 CIRBP C12orf57 CCDC59 ITGAE EIF3F RPL9 RPL22 TP53TG1 CWC15 TMA7 RTRAF RPL13A HNRNPA1 POLR1D ENSA CHCHD2 MAPKAPK5-AS1 RBMX PCBP2 YBX1 RPS15A ATP5MC2 WHAMM LSM5 RPS7 ALKBH7 SNRPA PIN1 IDI1 P4HB ATP6AP2 NDUFAF8 AP3M2 TRAPPC6A TCEA1 PPIA COMMD2 C22orf39 RTN4 COX8A TBCB PSMB7 SND1 SCP2 CLDND1 RPL18A STARD7 ADRM1 GRPEL1 MRPS15 GLO1 CYLD NXT1 WDR45 KAT7 SIVA1 SP3 SMARCA2 DDOST COMTD1 MED30 SRP14 ATP5MC1 FBXW5 CBLB TMEM167A VPS51 ZMAT2 RAB11B CCT8 LAMTOR4 PRMT1 TCERG1 SFPQ APMAP CHCHD3 WBP1 CS ENO1 TSR2 EMC3 ZDHHC6 PTBP1 ZMYM2 HINT2 IDH3B ATP5ME PHF5A SNRPB2 EIF5 POLR2I RBM48 ZNF430 RAB5C RPL37 PPM1B SNRPA1 SNRPC STAT3 TRIAP1 G6PD RWDD1 GLRX3 CCAR2 MRPL21 MTERF4 NGDN LENG8 ATP5F1B CAMTA1 KCNAB2 NDUFA2 RPS20 ANKRD39 BUD31 CREBRF PET100 ATP5PF TBC1D22A BROX C19orf53 SPAG7 MED4 RCN2 ACTR2 IFRD1 VCP COX19 DCTN3 CNOT1 CCNG1 GHITM ABT1 HMGXB4 CRTC2 CCNC YWHAQ ZNHIT3 DCP1B TUBB4B NUP98 THAP4 TIAM1 INTS12 MRPL37 SSNA1 CENPK SRP9 NR1H2 DCP1A TRMT1 TRMT10C MOSPD3 ADSL PPP2R1A SNRPD2 GGCT POLDIP2 MAF1 R3HDM1 CBX5 EIF4A1 FBRS PSMA1 CRBN NDUFA11 SHARPIN DDA1 TNRC6B STOML2 MRPL44 ATG4B ECSIT DNM2 CHD6 NDUFS3 COX14 PRPF8 VPS28 CTSA
acute_cd8	13	timen	C7_IMMUNESIGDB	GSE18893_TCONV_VS_TREG_24H_CULTURE_DN	0.000532886	0.0420748	0.477271	-0.666767	-2.04072	19	RNF213 MX2 IFIT2 CFLAR MX1 IRF7
acute_myeloid	3	acuity_maxn	BTM_MODULES	enriched in antigen presentation (II) (M95.0)	0.000532909	0.00819347	0.477271	-0.596619	-2.10383	20	HLA-DRA FGL2 HLA-DRB1 HLA-DPB1 AIF1 ITGAM HCLS1 HLA-DMA
acute_cd8	9	age_n	BTM_MODULES	enriched in NK cells (I) (M7.2)	0.000532919	0.0314422	0.477271	-0.542566	-1.6411	43	KLRB1 KLRC1 XCL2 RORA IL18RAP S1PR5 ARL4C TGFBR3 MYBL1 KLRD1 CD247 CLIC3 SH2D2A GZMM SAMD3 PLEKHF1 GZMA HOPX GNLY CD96 FGFBP2 KLRK1 NLRC3 ZAP70 GZMB TBX21 GIMAP7 PRKCH CTSW STAT4
acute_myeloid	1	covid	C7_VAX	GAUCHER_PBMC_YF_VAX_STAMARIL_UNKNOWN_AGE_28DY_UP	0.000533183	0.00391001	0.477271	0.354131	1.93373	26	LY6E MX1 OASL EPSTI1 LGALS9
acute_cd4	5	acuity_maxn	C5_GO_CC	GOCC_TRANSPORTER_COMPLEX	0.000533207	0.0485518	0.477271	0.379289	1.69964	92	PDE4D PDE4B UQCRFS1 NDUFS8 NDUFA1 CLIC1 NDUFS7 NDUFB2 NDUFA6 NDUFA2 TIMM13 NDUFB6 CALM3 NDUFB4 TIMM9 NDUFS3 NDUFA11 TMEM30A NDUFB8 NDUFB9 TIMM8B FKBP1A CALM1 ATP1A1 UQCRH PTK2B NDUFC2 ABCD4 NDUFB5 NDUFB10 LRRC8C UQCR10 NDUFV2 CACNA2D4 UQCRQ
acute_myeloid	15	sex_n	C5_HPO	HP_URINARY_INCONTINENCE	0.000533858	0.177063	0.477271	0.784177	1.88499	10	HLA-DRB1 HLA-DQB1 ZEB2
acute_cd4	5	covid	C5_HPO	HP_RETINAL_TELANGIECTASIA	0.000533983	0.0246347	0.477271	-0.692155	-1.83422	17	MT-CO1 MT-CYB MT-ND5 MT-CO3 MT-ND4 MT-ATP6 MT-ND6 MT-ND2
acute_bcell	10	sex_n	C3_MIR_MIRDB	MIR676_3P	0.000534049	0.992678	0.477271	-0.714301	-1.98802	14	GDI2 RAB10 TMEM230 TICAM1
acute_cd8	5	age_n	proteinatlas_blood_expression_cluster	Cluster 36: GdT-cells - Adaptive immune response	0.000534299	0.0138918	0.477271	-0.374785	-1.63979	183	FUT11 TRDC TSPOAP1 LAG3 TRGC1 TRGC2 TRDV2 PYHIN1 ZNF683 COL6A2 FGFBP2 SBK1 TRGV3 CCL5 LY9 BTN3A3 USP28 SAR1A THEMIS PTPRM TRGV9 S1PR5 TRGV2 KIAA1671 KIR3DL1 CD160 FCRL6 SPOUT1 PRSS23 HACD3 CD99 USP18 LRRC8A GZMM NFATC2 LPCAT1 ADGRG1 CST7 RAB29 PLEKHF1 CD8A ERBB2 JAKMIP2 RAP2A
acute_myeloid	all	covid	BTM_MODULES	complement and other receptors in DCs (M40)	0.000534348	0.00635281	0.477271	0.821974	1.93443	13	C1QC C1QB C1QA LY96
acute_cd4	all	timen	C5_HPO	HP_UNEXPLAINED_FEVERS	0.000534362	0.0383249	0.477271	-0.796382	-1.8507	10	IFIH1 TREX1 ADAR RNASEH2A SAMHD1 RNASEH2C TMEM165
acute_myeloid	2	covid	C5_GO_MF	GOMF_CELL_CELL_ADHESION_MEDIATOR_ACTIVITY	0.000534397	0.032161	0.477271	0.57827	1.93192	18	NEXN JUP CD47 RAB10 BSG TMOD3 PDLIM5 NPTN SIRPA EMB
acute_bcell	all	age_n	C5_GO_CC	GOCC_ACTIN_FILAMENT	0.000534512	0.0116034	0.477271	0.39693	1.79724	59	EHBP1L1 AIF1 ANXA1 GAS7 ARHGAP6 KEAP1 COTL1 CORO1B POF1B HCK TPM1 SPECC1L EZR ACTG1
acute_myeloid	15	timen	C5_HPO	HP_UNUSUAL_INFECTION	0.000534819	0.118052	0.477271	-0.425857	-1.74465	101	ISG15 UBB HLA-DPA1 PTPRC B2M ARPC1B FCGR2A MYD88 FCGR3A IKZF1 SON NCF4 CYBC1 RBCK1 ATP6AP1 NCF1 CCR1 TAPBP POMP NFKBIA CFD PSMB8 PLEC HLA-DRB1 LAT2 SLC11A1 STXBP2 WAS CYBA HLA-DPB1 CYBB PSAP IRF2BP2
acute_cd4	11	sex_n	C3_MIR_MIRDB	MIR4698	0.00053484	0.61698	0.477271	-0.333748	-1.61839	197	EIF1AX DDX3X ZFX MAPK1IP1L CDC14A YTHDF2 UTRN CNOT6L KPNA4 AAK1 CELF2 DERL1 UBE2K WNK1 RBM22 PTPN4 HNRNPC RNMT SAP18 HSP90AB1 PAFAH1B1 ZDHHC6 MARF1 ZBTB38 SPTBN1 ZBTB44 GAB3 GFPT1 CSNK1D PRPF4B PTP4A1 ARID5B RPS20 UBQLN2 CDC40 JAZF1 SEC62 MDFIC MLLT10 PHTF2 CRELD2 MYLIP SLC38A2 TIAL1 CCSER2 RAB1A MACF1 ACTR2 MBNL1 MOB4 PPP4R2 CNOT1 TOMM20
acute_cd8	3	sex_n	C3_TFT_GTRD	SOX11_TARGET_GENES	0.000535167	0.242431	0.477271	-0.680366	-2.22738	37	XIST
acute_bcell	8	covid	C5_HPO	HP_CLEFT_LIP	0.000535453	0.0231797	0.477271	-0.552109	-1.80679	50	RPL27 RPS20 RPS7 RPL26 RPL15 RPS10 RPS19 RPS29 RPL18 RPS15A ACTB EIF2S3 RPS28 TGIF1 RPL5 RPL31 NUP107 CEP120 OFD1 RPL35A RERE KRAS RPL11 TXNL4A RPS26 RPS24
acute_myeloid	2	sex_n	C5_HPO	HP_OSTEOSARCOMA	0.000535552	0.687612	0.477271	-0.611481	-2.17167	29	RPL26 RPS20 RPS26 SQSTM1 LMNA RPS10 RB1 RPL31 RPS28 RPL18 RPL11 RPL35A RPS24 RPL27 TSR2 RPS27
acute_cd4	11	timen	C5_GO_CC	GOCC_VESICLE_MEMBRANE	0.00053561	0.0141171	0.477271	-0.342343	-1.48199	367	IRF7 IL7R BST2 TAP1 CD300A DTX3L SYNRG GBP1 CHMP5 COPB2 CYBA HMOX2 VPS35 TNFRSF1B PTPRC HLA-DPA1 ATP6V0E1 PDCD6 ADGRE5 MLEC STOM NCSTN RAB8A CD58 STARD3NL DYNLL1 HLA-DRB5 USP8 STX5 LDLRAP1 CD164 IRAK4 CD53 SMAGP CLTC ATP6AP1 RAP2B SRI ATP6V0D1 LNPEP CYB561D2 SELL ADAM10 VPS4B NSG1 LMAN1 HSPA8 SNAP29 SUN2 SNX5 HLA-DPB1 HLA-A COPZ1 IFITM2 TYROBP PDE6D HGS SNX17 IQGAP2 RAB18 RAC2 AP2S1 TOR1A MYD88 MITD1 BSG HLA-F ATP6V1D NCKAP1L ADAM8 RHOB CD55 CORO1A MON2 CTSD ACAP2 HLA-DQA2 IFITM3 USO1 NBEAL2 TRIP11 DEGS1 NECAP2 TMEM179B VTI1B PEF1 COPA
acute_bcell	8	age_n	C7_VAX	FOURATI_BLOOD_TWINRIX_AGE_25_83YO_RESPONDERS_VS_POOR_RESPONDERS_0DY_UP	0.000535797	0.0385774	0.477271	-0.428662	-1.35888	187	VPREB3 TSPAN13 SYPL1 IGHM HNRNPC FAM3C TAGAP BCL7A PKIG DDX3X PLPP5 NAP1L1 CLEC2D EIF5 CD72 ZCCHC7 GNG7 ERP44 BTLA SKP1 HLA-DOB STK17A POU2AF1 LINC00926 IRF8 SWAP70 MBNL1 IGHD CD79B CD22 PSIP1 TRAF5 TMEM230 EBF1 LDHB DCK PRDM2 TPD52 TRAM1 RRAS2 MRPS35 QRSL1 REEP5 CNR2 ZNF92 CLIC4 AGPAT5 OFD1 ADD3 HSP90AB1 ZNF107 BCAS2 SLC25A32 CDC42SE2 SEL1L3 SARAF PPP6C BACH2 FAM107B CD200 FCGR2B FCRL1 UBQLN1 ITPR1 FBXW11 ADAM28 FAM177B ANP32E AIDA S1PR1 RASGRP3 ANAPC16 EIF1AX CFAP97 CBLL1
acute_cd8	10	age_n	HALLMARK	HALLMARK_MYC_TARGETS_V1	0.000535797	0.00847587	0.477271	-0.417259	-1.38313	158	NAP1L1 LDHA RPS10 PTGES3 HNRNPU EIF4A1 TCP1 IFRD1 HSP90AB1 ILF2 TUFM EIF4G2 PSMD1 CLNS1A XRCC6 PSMB2 MYC EIF4E SF3A1 RAN POLE3 MRPS18B DDX18 SNRPD2 CCT7 G3BP1 HNRNPA3 EIF3J CCT2 NHP2 COX5A CYC1 CNBP DDX21 SNRPA VDAC1 DHX15 PABPC1 PSMC6 PWP1 LSM7 USP1 SNRPD1 HDAC2 SYNCRIP CBX3 ABCE1 SRPK1 EIF3D SERBP1 PSMD7 GLO1 PCBP1 PA2G4 HNRNPR SSB
acute_cd8	10	covid	C5_GO_MF	GOMF_SIGNALING_RECEPTOR_BINDING	0.000535797	0.0347863	0.477271	0.404202	1.37453	259	ISG15 LY6E PLSCR1 TYMP AIP USP15 ARF4 TRADD ICAM2 STAT1 LAG3 GRB2 PHB TOB1 BCAP31 HMGB2 CANX ITGB7 ATP5F1B S100A9 TNFSF10 AKAP9 EIF3A GABARAP SYTL1 CDC42 DBI LTB PDCD6IP CLEC2D ITGB1 TNFSF8 PTPN1 PHIP LMBRD1 HLA-A FLT3LG ERN1 IKBKG CFLAR NR1H2 LCP1 MESD TGFBR2 CD2AP ANXA7 TIMP1 CASP8 LGALS3 CD151 BTN3A1 DERL1 CALR USP4 FKBP1A BTN3A2 FLOT1 RIPK2 SNW1 AIMP1 LDLRAP1 SEC14L1 ARPP19 HSP90B1 FYN SNX17 HLA-E CD2 RAB8B ERBIN CNPY3 CMTM3 GPI PSMC5 DNAJA1 VCP DDT LGALS8 RNF126 TAF6 NSG1 S100A4 ACTN4 PTPN4 SH3BP1 FERMT3 CALM3 TGFB1 S1PR1 DNAJB11 SNX5 BTN3A3 SELPLG
acute_cd8	10	covid	proteinatlas_blood_expression_cluster	Cluster 31: Non-specific - Inflammatory response	0.000535797	0.013127	0.477271	0.405703	1.37723	247	HERC5 HSPA5 SF3B1 IK EIF4H CHMP5 C4orf48 COX5B STAT1 CNBP RNF181 BCAP31 SERP1 C4orf3 DDOST REEP5 RBM8A UBE2I DNAJB6 PSMD4 SAP18 PCMT1 MAT2B POLR2F AP3S1 HMGN2 DBI ATP6V0E1 PSMA7 TMEM9B DYNLRB1 ATP5F1E SRSF10 HNRNPK PPP1R7 AP2S1 PDCD10 ANXA7 GNB1 AURKAIP1 LARP7 UQCR11 SCAND1 NEDD8 SRP14 SMIM12 ARHGDIB NT5C3A UQCRQ SNW1 RHEB LMAN2 TIMM17B SUB1 TMEM59 RAB8A ENY2 FAS XRCC5 PET100 CTDNEP1 PSMB9 C22orf39 KIF5B GPX4 CAMTA1 B3GAT3 BLOC1S1 BUD31 HMG20B DNTTIP2 EMC7 TRAPPC1 FERMT3 LYPLA1 RPS19BP1 RABAC1 LAMTOR5 CLK1 ASMTL B2M BRK1 LAMTOR2 DGUOK POLR2J TIPRL MIEN1 RER1 PGLS SELENOT ATP6AP2 SUMO2 TPI1 TM2D1 MTIF3 CD2BP2 MYL6 TAF9 SCAMP2 LSM1 TXNDC17 ALDH9A1 COX6B1 MAPRE1 ARPC1B TANK GBP2 TIMM8B BTF3L4 POLR2E MRFAP1 BECN1 WDR45 CD58 GTF2A2 CDK5RAP3 YY1AP1 CLTA ENSA PSMC1 ZDHHC12 NDUFB3 SNX6 WDR83OS STX4 CAPG RSRP1
acute_cd8	11	acuity_maxn	C5_GO_MF	GOMF_CHROMATIN_BINDING	0.000535797	0.260933	0.477271	-0.397342	-1.31629	230	RBL2 PRKCB NFATC2 FLI1 RAD21 EP400 SBNO1 ACTN4 SET SMARCC1 ASH1L CREBBP MTF2 FUS SIRT7 NAP1L4 BRD2 TFAM ATRX NOC2L KDM5A YY1 MED1 DNAJC2 DNMT1 CBX3 SFPQ HDAC1 MORF4L1 RAN CCNT1 AUTS2 PKN1 RELA ZC3H12A ARID5A SMARCA5 HMGN4 HMGN2 NONO SMARCB1 HSF1 ENY2 WAC DDX5 GRWD1 HPF1 NOTCH1 STAT1 TPR SUZ12 JARID2 RUNX2 FOXO3 SUPT16H PAF1 HMGN3 SIRT6 SETDB1 WDR13 KMT5B ERCC1 CTBP2 SCML4 KLHDC3 SMARCE1 CITED2 CBX1 DHX9 NUP62 ING5 CRTC2 HNRNPD NIPBL NELFA SSRP1 KDM3A GTF2F1 SMARCC2 PRDM1 SUPT5H PHF1 URI1 STAG2 RCC1 APBB1 RNF168 HCFC1 SUPT6H RBBP4 CKS2 SP3 CBX4 NFKB1 RBPJ LEF1 EOMES ZNF431 CABIN1 LEMD3 NCOA1 HDAC2 L3MBTL2 POLR2A IRF3 BRD3 EP300 RING1 SMAD2 TSPYL2
acute_cd8	5	covid	C5_GO_MF	GOMF_TRANSCRIPTION_REGULATOR_ACTIVITY	0.000535797	0.0353031	0.477271	0.352705	1.22355	753	IRF7 PARP9 PLSCR1 HELZ2 PARP14 TRIM22 SP110 SP100 TRIM14 STAT2 KLF6 STAT1 BRD4 IRF9 PARP10 TRIM5 ZNF107 ZBTB38 HDAC7 ZNF655 ZNF699 NMI IKZF3 TRIM25 VEZF1 IRF3 RSF1 ZBTB16 KMT2C STAT6 ASXL1 POU2F1 MECP2 FOXO3 ZNF644 BBX YAF2 GPBP1 DHX9 CCAR1 MYBL1 NFE2L1 GON4L PRKCB XPC ZNF708 FOS CTBP2 SFMBT2 CTCF JMJD1C DRAP1 ARNTL KAT5 NR1H2 CC2D1B MXD4 MTA2 SMARCD1 BATF SPEN SP140L TCF12 ASCL2 KDM3A ZNF146 RORA RELA RBM14 ZNF148 RLF EZH1 ZNF267 CDYL NRF1 HDGF ZHX1 TADA3 ZEB2 RNF20 PEX14 SMAD5 YY1AP1 ZBTB20 SP3 THRA PURA ZNF721 RNF4 ZBTB2 SIN3A ZNF737 MAF ZNF611 JUN TLE4 HSBP1 ZNF236 LRRFIP1 RFXANK SMARCA4 ATF1 ATF7IP KLF3 TBL1X ZNF430 TRIM28 ZNF484 NFKBIB TSHZ1 WDR43 ARID5B CEBPZ SNW1 URI1 TRIP11 MAZ N4BP2L2 NCOA3 ATMIN EWSR1 BCL9L BCOR ZBTB4 TRIM8 ZNF426 CASP8AP2 NFAT5 TRIM52 RIPK3 TDG FOXK1 TLE3 JUND ZNF292 ZNF683 ATF6 RELB PRPF6 MED7 ZNF431 THRAP3 SRSF2 ZNF564 MTDH USF2 TRRAP ZC3H8 MED16 LPIN2 NFIL3 NFX1 PIAS2 DDX54 ZNF84 ZNF142 PARP15 PRDM4 ZBTB10 CCDC124 MED11 ZNF568 HIVEP1 TBX21 HCFC1 TP53BP1 FUS ZBTB43 ZNF383 NOTCH1 TADA1 E2F4 NCOR1 ZNF394 ZNF664 GTF2I KAT2A PHF12 ZNF460 RCOR3 DMTF1 STAT3 ZNF518A RUNX3 ELF1 ZNF621 BHLHE40 TRIM21 FOXO1 MED1 ZBTB11 SMAD4 CEBPB ZNF718 SREBF1 PKN1 NFYC ZNF880 TRIM38 SMARCC1 NOC2L ZNF212 HNRNPU ZBTB41 ZNF235 ZNF714 MED12 DDIT3 HSF1 REST NCOA5 IRF2BPL MTA3 MGA ZNF32 SREBF2 ZZEF1 COPS2 SRA1 MXI1 DYRK1A BCLAF1 ZNF26 DDX1 CLOCK NCOA6 USP16 ZBTB37 RB1 ZNF586 MIER1 NRIP1 ENO1 TCERG1 VHL ZNF195 ZEB1 USF1 CDC5L UBE3A HMGB2 SUB1 NSD1 ZXDC CBX4 TFDP2 USF3 CTBP1 ZNF672 ELF2 NUCKS1 UBE2L3 ZNF83 ZNF24 ZNF808 TOB1 ZNF134 IKZF2 MED14 ZNF451 TOB2 RARA ZNF669 JADE1 FOSL2 ZNF557 SETD3 FOXK2 ATF4 CREB3 ARID1B TRPS1 ZNF333 BTAF1 TFCP2 YY1 CCAR2 MED29 TAF9 NFATC2 ATF5 CIR1 ELF4 ZNF33A ZNF445 DYRK1B KMT2D ZNF746 KLF12 NR2C1 MMS19 PXN NR3C1 ZNF600 KDM5B SMARCD2 TDRD3 BUD31 ZNF281 ZNF264 CREBZF KLF10 PHF8 ZGPAT STAT4 DAXX NCOA2 CREB1 BRD7 SP4 CDCA4 NR1D2 ZHX2 TAF11 FOSB ZNF274 EID2B
acute_cd8	5	covid	proteinatlas_blood_expression_cluster	Cluster 36: GdT-cells - Adaptive immune response	0.000535797	0.00910855	0.477271	0.426404	1.43494	183	DDX60 LAG3 USP18 LPCAT1 TGFBR3 ZBTB38 PATL2 FAM53B CCL3 SBK1 ARHGEF3 PRF1 TRGV9 BCR PTPN4 MYBL1 THEMIS TRGV10 SCML4 MTA2 CD247 CCL4 GNPTAB NPRL2 CCDC102A SLAMF7 PPP2R2B ADRB2 ZNF827 KIF21A FASLG PTCH1 TTC16 ENPP5 ADGRG1 TSHZ1 TRGV4 GZMM MAZ ZNF276 RAP2A KIAA1671 PIP4K2A SESN2 HACD3 ZNF683 RAB29 TRGC2 IFNG TRDC ZAP70 USP28 DHX38 TBX21 C1orf21 RUNX3 CST7 TRDV1 RALGDS SRRT BTN3A3 SH2D2A MTMR2 EPB41L4A RGS9 SNTB2 MXRA7 LY9 MACF1 SH3BP5 SPOUT1 COL6A2 BICDL1 GZMH B3GAT1 STOM DTHD1 C19orf12
acute_myeloid	10	timen	C3_TFT_GTRD	HSF2_TARGET_GENES	0.000535797	0.0787621	0.477271	-0.387255	-1.47636	134	HSPA1A DDX58 HSPH1 TAF7 HSPB1 FKBP4 PCNA PLAC8 SARAF HSPD1 CHORDC1 HSPE1 STAT6 STAT2 CCND3 RBM47 MRPL18 STIP1 HSPA8 CCT8 PTPRO MORF4L2 MICB RANGAP1 EWSR1 NADK DSE CAPRIN1 HSPA4 NUCB1 CCT2 CCT5 CKS2 BST2 NGDN SHC1 HSPA1B NUDC COMMD1 DUSP3 SRP72 FLAD1 ABHD3 PDXK HSP90AA1 MRPS6 UBQLN1 HSPA6 CCT4 ELP3 PMVK UBE2B TPR PHB HYPK JMJD6 PSMD9 BISPR PTGES3 TRA2B MBOAT7 NKIRAS2 CCT7 TCP1 KMT2A PPP1R18 ERI1 CHD1 TXNDC15 ALKBH6 RBM23 NUDT9 GPBP1 PCBD1 CASP4 CCT6A THAP2 MED27 RMDN1 TTC37 ASCC1 RGS2 IER5 GPN1 DDX41 CCDC117 TXLNA ABCB8 ENGASE
acute_myeloid	1	age_n	C3_TFT_GTRD	HMGB1_TARGET_GENES	0.000535797	0.113945	0.477271	0.360244	1.17848	914	KHDRBS1 CARM1 TLN1 MYO9B SH2D3C DYNC1LI2 THEMIS2 MFSD10 ZNF524 QSOX1 EML3 ZYX ZNF385A RAB24 SLC16A6 CD9 PTPRJ MYO18A PHC2 ERGIC1 WDR82 CAST RPS6KA4 CHMP4B BRD9 PROK2 RBPJ TRAM1 MSRA ITGAM C8orf82 MYO5A AHNAK USP14 CCND3 BPTF BCR INPPL1 MSN IMPDH1 RGS19 PGD TLK2 GTPBP1 MZT2B SSBP4 ELF4 CMTM3 ASPSCR1 SGMS2 CHST13 CSTB DOCK10 GFER GSR B3GNT5 MTCH1 CAMKK2 KIAA0040 KIF1B GLTP NXF1 NEK6 COTL1 METTL5 TET2 PIM3 SPIDR ZNF581 NOTCH1 TRABD MARK2 DHX9 SGK3 DEDD PHF3 ERICH1 BCL7C LEMD2 PNKD RALA ITGB1 VAT1 B4GALT5 AP2A1 EPS8 PLXND1 TRPS1 ITGB1BP1 TMEM259 CALM3 MECP2 LCOR ATXN2L NDST2 PHF11 HMGB2 TBC1D2B RSBN1L MAP4K2 ECE1 MAPK8IP3 BABAM2 ADAMTSL4 CLTB CHMP6 PHF2 TESC UBE2Q2 ITPRIPL2 BMP2K DAPK3 PXN CIRBP DCTD PHACTR2 COQ2 GOLGA3 HYAL2 ABHD17A CREM RIC1 KMT2A CFLAR GRK2 NR4A1 FOXP1 LMBR1 RSAD1 MAF1 HP1BP3 ATP11A SMAD5 PDE8A RNF10 TIRAP VEZF1 YBX1 WWC3 PTP4A2 KRAS SUN2 UBE2E1 P4HB TCEA1 SH3BP5 SHOC2 STRN FBN2 NSFL1C RIN3 CDC16 MCOLN1 TRPM7 PTAR1 FBXO33 PABPC4 TRAF7 DRAM1 APEX1 KTN1 PRDM4 HDGF RASGRP2 ADD1 FYN ZYG11B AGO1 TRIM44 PRELID1 FTCDNL1 KIAA2026 BBX BAZ1A YPEL3 ARHGEF3 PIP4K2B PKN1 ITPKB AP3S1 FNTA MGLL ATE1 RNF130 FAM114A1 AKT1 CD47 RCC1 UHRF1BP1 SYNE2 SURF1 MAP1S CCNI SOS2 EPHB6 SRSF4 GMPR ERMAP TPM1 STK25 ANKRD13A ARHGEF1 PPM1F NOM1 TUBB FAM120A CHST15 IAH1 CORO1A GPR160 ZNF644 CBX3 NSD1 TWF1 PI4K2B SNX5 ARHGAP45 NT5DC2 GATAD2A BAHCC1 SLC41A3 MXD4 PTPN11 SLC30A1 NSMAF AKR7A2 BRD4 PHF19 CMTM7 NDUFAF6 NUTF2 SERTAD2 IL15RA AAK1 PPM1M TMEM165 CPSF1 GNPDA1 GRB10 ALYREF PDS5B PFKP CABLES2 PIGQ ASB1 PXYLP1 ARID1A SLC43A2 OPRL1 TBCCD1 PLCB1 NME4 SLC25A28 PDCD2 MCM3AP EHMT2 TUT4 ARID1B ANKRD11 HIBCH LHFPL2 CDV3 ZNF641 KLHDC2 TAF10 MAP3K4 CTDSP1 ZNF609 CKAP4 MX2 UBE2D3 COPG1 KHNYN SCN1B G3BP1 SMARCC2 ANKMY1 FN3KRP LRRC8B ATP2A3 RAB20 CIZ1 ARID4A BIRC6 KEAP1 MIER1 RPS6KA5 ADCY7 PPARG AGTPBP1 RASSF3 RHOT1 MDFIC PRKAR1A FLNA ARID3A ARSG SIRPA ITPR2 FSCN1 XPNPEP1 ELK3 CTDNEP1 RUFY2 CHCHD7 ARRB1 SIRT7 TM9SF3 SESN1 ATPAF1 ZNF516 RGS14 MTHFS LRRFIP1 TCEAL3 RPA1 JADE1 SLC25A12 NIPBL GPS1 MBD6 WSB2 GDI1 ABRAXAS1 YWHAZ SRC PYGO2 GMEB2 GALNT1 ERBIN THOC7 MAP3K20 GNPTAB RCC2 CXXC5 HMGN1 VAMP5 HPRT1 NFIA UBE2I KMT5B EML4 GRK6 CTNNA1 ZNF592 RHOQ LMF2 TACC1 NAGPA MAPK3 LIN7B CNNM4 L3MBTL3 NAPRT BAIAP2-DT NFYB ERO1A TEX261 P2RX4 PCMTD2 PTPN4 KMT5A DGLUCY NREP BMI1 IMMP2L HNRNPA2B1 FMNL1 ARHGAP4 MIF4GD LTBP3 TUBB6 MBOAT7 PDE7A LAMTOR3 IMPACT RBM26 FAM210B EIF4H TLE3 SMURF2 MIOS SUN1 NOL4L MED26 SEMA3C KAT2B CDK6 CHN2 NME3 GRSF1 PKP4
acute_myeloid	1	timen	C3_MIR_MIRDB	MIR3652	0.000535797	0.0527184	0.477271	0.379944	1.63289	86	UHRF1BP1L DEDD2 ZFP91 ZDHHC7 ATG13 PPP3R1 AGO1 TPCN1 RHOQ YY1AP1 PRADC1 CORO1C TRMT61A ORAI2 ADPGK TACC1 AAK1 GUCD1 TMEM248 SUSD6 ST3GAL1 VASH1 TREM1 MLEC SINHCAF CBX5 AGO3 KDM3B BCL11A EPS15L1 MNT CLNS1A DOK3 MCUR1 RPP14 ELK1 PPIL2 LUC7L2 PHACTR4 GLS ZNF281 MBD2 IREB2
acute_myeloid	2	covid	C5_HPO	HP_ABNORMALITY_OF_NEUTROPHILS	0.000535797	0.180804	0.477271	0.320049	1.52319	184	TMPO NEXN PRKCD BTK TCN2 SBDS RAF1 HAX1 IKZF1 LMNA RUNX1 KRAS PML GTF2H5 SAMD9 ETV6 LBR RFXANK JAGN1 PIK3CD MYH9 AP3D1 AP3B1 IRAK4 MDM4 AK2 MPLKIP NRAS MYD88 UNC13D TET2 GPI STK4 RPS20 XIAP RAB27A FIP1L1 LCP2 PRDX1 PRKAR1A VCL ATRX CIITA SRSF2 SAMD9L CLPB CDC40 SDHA CD79B UBE2A SF3B1 SEC61A1 WAS CASP10 RARA NCF4 TSR2 PACS2 GTF2E2 STAT3 PNP TICAM1 TFRC
acute_myeloid	4	covid	C5_GO_CC	GOCC_FICOLIN_1_RICH_GRANULE	0.000535797	0.0247441	0.477271	-0.340041	-1.46326	166	A1BG HSPA6 IMPDH2 ATP6V0A1 QPCT CLEC4D DBNL CD93 GSDMD EEF2 PRCP FGL2 PFKL CRISPLD2 ADAM8 HSPA1A PYGL CAB39 OSTF1 CDK13 CD300A HSPA8 PDAP1 FPR1 DERA GYG1 ACTR10 PPIE ACTR1B SERPINB6 CD55 ALOX5 CAND1 HUWE1 CAPN1 TBC1D10C GAA CTSH DYNLL1 PRDX4 ATG7 UBR4 SERPINA1 PSMD3 CDA ACTR2 ATP6AP2 ASAH1 PSMD7 LAMP2 AP2A2 PGM1 MAPK1 ATP6V0C TMEM179B DOK3 KPNB1 SLC11A1 CCT8 LILRB2 PGM2 PSMA5 LTA4H IMPDH1 MVP APEH AMPD3 COMMD3 ATAD3B LAMP1 VCP DIAPH1 PSMC3 ILF2 YPEL5 C1orf35 CTSB CD58 CR1 CTSZ FPR2 HSP90AB1 SIRPA DYNC1LI1 VCL FCAR XRCC6 DDX3X GNS TIMP2 COPB1 GPI APAF1 VPS35L ITGAX HK3 LRG1 PSMB7 KCMF1 HMGB1 EEF1A1 CANT1 BIN2 COTL1 CSNK2B CAT ACLY
acute_myeloid	4	timen	C5_GO_BP	GOBP_REGULATION_OF_MRNA_PROCESSING	0.000535797	0.0519857	0.477271	0.364143	1.51447	113	SF1 RBMX FXR1 WTAP RBM3 CPSF6 JMJD6 SRSF2 HNRNPL KHDRBS1 CIRBP ZBTB7A SRSF10 CELF1 RBM7 DAZAP1 ZFP36L1 PAPOLA SUPT5H DYRK1A RBM4 NCL NSRP1 SMU1 CDK11A TRA2A RBM15 REST SRSF4 MBNL1 HSF1 DHX9 NELFE PRDX6 RBM39 CDK9 SAFB YTHDC1 SRSF6 SRSF3 AHCYL1 NCBP2 SAFB2 RBM5 PUF60 U2AF2 RBM15B SRRM1 RBM10 CDK11B C1QBP NUDT21 SUPT6H SNRPA HNRNPA1 FMR1 TRA2B QKI PAF1 CPSF7 MAGOH CDC73 SAP18 SF3B4 SFSWAP RNF40 RNPS1 SNRNP70 DHX36 RBMXL1 PRPF19 PTBP1 CCNT1 HNRNPK SRSF9 VIRMA
acute_myeloid	7	timen	C3_TFT_GTRD	JDP2_TARGET_GENES	0.000535797	0.00840053	0.477271	0.34883	1.196	1287	RPS3A RPL5 ITGAE ATP6V1F BRK1 SERTAD1 TPT1 RPL10A FUNDC2 TMA7 RPL3 RPL9 RPS23 RPL18 TOMM20 RPS8 RNF7 KIF22 EEF1A1 RSL24D1 NPM1 PPIF RPL27 OXA1L LIPA ATP5MC1 RPS16 TBCA EIF3E RFX2 TMEM14B RPL23 ATP5PF DBI UBA52 SF3B5 MIF EID1 RPS28 PARK7 PCGF5 CKLF EIF5A ANAPC11 EIF3K UQCR11 EIF1 UBALD2 KLF10 MRPS15 RPS29 NDUFAF8 PRELID1 GNAS C1orf122 HNMT SUPT4H1 PGAM1 TMEM219 MRPL55 VMA21 SSU72 LSM2 PHPT1 SMIM26 CUTA ATP5MC2 RPL8 COX8A COX7C RPL22L1 PSENEN GTF3A GFER FAU ITGB1BP1 MZT2B RPL37A MRPL14 MAPK6 RPL13A SCNM1 NUTF2 LSM5 ELOC HDGF MTCH2 RAB4A AP2M1 SLC9A3R1 MIR22HG RPL38 MAGOH EMC6 PABPC1 ATP6V1G1 CHMP4B ZNHIT1 SSR1 NUP214 PPP1CA CIRBP RAB5IF MRPS6 VPS51 METTL9 COA5 MAP1LC3B KXD1 C15orf40 TRAPPC1 ISCU GID8 ILF2 ERCC1 COX6A1 RAB5C CIB1 SH3GL1 DEDD2 HMGB1 RBM17 POLE3 TOLLIP GSK3A CCDC124 TMEM70 FRG1 C20orf27 SSNA1 BLOC1S2 UBAC1 MVB12A BAG1 RER1 DDA1 EIF2S3 TMEM91 RANBP1 RAP2B NDUFC1 TMEM160 DAD1 PSMD8 ZYX ZNF706 TXN2 SURF4 TRAM1 NELFE ENY2 PNKD BUD23 CHMP2B OSTF1 TEX264 SDHB YTHDF1 UFD1 ZFAND2A JUND CDCA4 EEF1D MRPL57 MCRIP1 PDCD6 ALYREF ENO1 MLF2 UBL7 SRSF2 RAB1A CAT ADRM1 RPL36 RBM15B DYNLL2 EIF2B1 USPL1 EVI2A CAPZB RTF2 PDAP1 TMEM127 MRPL20 RALGDS AKT1S1 BUD31 RNF139 SIGIRR DENR AP1S1 GHITM GNB2 CHMP2A GPSM3 ACTB MEF2D PRPF31 IFT20 EXOSC5 TRIM28 RAB11A CBX1 TGFB1 TM9SF3 ARF1 LAMP1 NDUFV2 SNAPC2 AKR7A2 TFAM IMPDH2 PPP3R1 MED4 GPI OAZ1 VDAC3 IRF2BPL RAC1 RWDD3 UQCRC1 ZDHHC7 HGSNAT WIPI2 IDH3B TIMM9 GPAA1 MGMT OLA1 MAP2K3 RABIF CBX3 P4HB OSER1 C18orf32 RPS6KB2 OGFOD3 CINP SRM COPS8 XRCC5 COMMD8 TMBIM4 ARPC1A SDR39U1 FAM177A1 TIPARP-AS1 DCTPP1 RAN ERP29 DNAJB6 PPM1A EMC3 NDUFA12 LIMD2 ZNF865 IER5 MRPS33 UBR4 NDUFA3 HNRNPL TSN LDHA THAP12 NELFCD CYCS PEX16 PIGP FOSL2 MRPL36 ZFAND2B PSMD3 TRIAP1 TPRKB PPA1 NOB1 KHDRBS1 SMAD5 FAM32A ELL NDUFAF3 DBP TMED3 ZFX SLC44A1 PWP1 ZFP36L1 SH3KBP1 EIF2S2 UBTD1 SDHA NDUFA8 ARPC2 NDUFV3 SUN1 SLC1A5 POFUT2 SAP30BP RPA3 PHF19 HEXA TMEM50A AP1M1 OTUD1 RCC1 GMPS TRAPPC3 YWHAB CHID1 HNRNPM CPNE1 CDK2AP2 RABL6 ATMIN POP7 ACTR1B RRAGC PPM1F RALBP1 RAD23B GNAI2 CHMP1B TMED9 FZR1 PIGS PER1 RAD23A EXOSC7 KIAA1143 HDAC7 PTOV1 CLP1 MAPKAPK5-AS1 EIF2AK1 RBM42 CCNG1 CTBP1 C16orf72 INTS11 NDST2 ZC3H15 RNF145 IST1 RILPL2 U2AF1L4 PA2G4 PPP6R1 RNF126 TPD52L2 PFDN1 FBXW7 RAB20 USP36
acute_myeloid	8	acuity_maxn	C7_VAX	HARALAMBIEVA_PBMC_FLUARIX_AGE_50_74YO_CORR_WITH_28D_MEM_B_CELL_RESPONSE_AT_0DY_NEGATIVE	0.000535797	0.0135313	0.477271	-0.341251	-1.32392	333	CIITA HLA-DMB RASSF4 TPCN1 ATP1B1 MAP3K3 CDC42EP1 MID1IP1 CAMK1D PPTC7 TBC1D9 PLAGL1 NUDT3 RRAGC AP3B1 ASCC2 KLF10 JUN SAMD1 ZNF703 IER2 WASHC2C CBX6 PPP4R2 SETD7 SPOPL SNX29 MRPS22 SPEN KLF4 MACF1 HLA-DRA MARVELD1 SLC2A9 RNF24 LRRK1 SGK3 NAB2 MAP2K7 RELB OAF PSMD3 OLIG1 MAN2A1 MPP7 GNAQ KAT5 NUP58 CCDC86 HLA-DMA PEMT OGFRL1 SLC12A6 TLNRD1 TMEM170B KCNQ1 SMARCB1 BNIP3L MED13L NEK6 WASHC2A SLC15A3 SMARCD3 MAML3 SLC16A5 PELI2 SCARB1 ASAP1 PHKA2 BOP1 PTGS2 GATAD1 ARHGAP24 CDA NIPSNAP2 VRK2 APP IFT20 CIDEB SDCCAG8 RIPK2 NRROS SRGAP2B MLXIP AOAH MLX ZNF511 TTC7A TRIO NKIRAS2 LGALS8 RRM2B KSR1 KCNC3 FCHSD2 NEU3 RIC1 WLS STX10 DYSF SCAMP2 ZFP91 NCF1 DENND5A MKNK2 ERC1 ROGDI FAAH PLXDC2 NAB1 BNIP2 CSDE1 TECPR1 DENND1A IDH3A MOB3A LRRC58 EIF4H MICAL2 ZNF791 ABCB7 PI4KA PAK1IP1 C2orf49 ALDH2 PRKAR2A SNX12 ATP11C ADAM17 RFX2 MBD6 GANC XXYLT1 IRF8 GAB2 RSRC1 CDK8
acute_myeloid	7	timen	C5_GO_MF	GOMF_G_PROTEIN_ACTIVITY	0.000535868	0.00899389	0.477271	0.637969	1.72261	27	RAB4A RAB11B CDC42 RAB1B RAB5C RHOA RAP2B RAB1A RAP1A RAB7A RAB11A RAC1 RIT1 HRAS RAB5A NRAS
acute_myeloid	all	acuity_maxn	C5_GO_MF	GOMF_GLYCOSAMINOGLYCAN_BINDING	0.000536133	0.0239377	0.477271	0.39424	1.72783	97	THBS1 CXCL8 TNFAIP6 ELANE CCL7 MPO ANG VCAN AZU1 STAB1 HBEGF SELL FGFR1 CRISPLD2 PF4 LRPAP1 LIPC APLP2 CTSG ANXA6 EVA1C
acute_cd4	1	covid	C5_GO_MF	GOMF_MHC_PROTEIN_COMPLEX_BINDING	0.000536137	0.0488778	0.477271	0.681216	2.07301	16	HLA-DRA HLA-DRB5 B2M HLA-DPA1 TAPBPL PKM HSP90AB1 HSP90AA1 CD74 HLA-DPB1 CD4 YWHAE
acute_bcell	6	acuity_maxn	proteinatlas_blood_expression_cluster	Cluster 43: B-cells - Humoral immune response	0.000536333	0.0134083	0.477271	-0.49315	-1.56381	68	IGLV1-51 IGHV1-18 IGHV3-23 DNAJC10 TPD52 IGHV4-59 FCRLA IGHV4-39 NCOA3 IGHV3-48 MS4A1 IGHV3-53 QRSL1 IGHV3-20 IGHV3-33 VOPP1 GNG7 EBF1 IGHV1-3 IGKV3-11 SP140 IGKV2-30 SMARCB1 IGHV3-11
acute_cd4	1	timen	C5_GO_MF	GOMF_DNA_BINDING_TRANSCRIPTION_FACTOR_ACTIVITY	0.000536333	0.0974338	0.477271	0.374411	1.40255	304	JUN FOS JUND DDIT3 KLF9 ZNF331 ZNF644 SP3 ZNF430 IKZF1 KLF3 HBP1 ZBTB1 ZNF281 ZNF836 KLF6 RORA LRRFIP1 ELF2 CREM ZNF394 ZBTB24 JUNB ZNF292 TGIF1 SLC2A4RG FOXN3 HIVEP1 PRDM1 NFKB1 IRF1 ZNF92 ZNF483 ZNF267 ZNF880 ELK1 RELB IKZF5 ZNF580 ZNF195 CSRNP1 KLF2 RREB1 SREBF2 REL KLF12 RLF NR3C1 ZEB1 MXD1 SP140L ZNF431 ZNF529 ZBTB20 SP140 NFIC PRDM2 ZNF3 SP4 HIF1A ZNF10 ZNF75A ZNF688 RBPJ NFATC3 FOSB SMAD2 ELF1 ZNF107 ZNF273 ZNF708 GATA3 CREBRF KLF13 ZNF160 MGA STAT4 ZNF749 ZNF14 ZBTB7A TFE3 ZNF699 POU2F2 ZNF518B NR2C1 ZNF791 ZBTB38 ZNF33B ZHX1 ZNF426 ZNF76 MNT ZNF655 MZF1 ZNF33A USF3 USF1 STAT5B NFE2L2 BACH2
acute_myeloid	9	acuity_maxn	C5_HPO	HP_PURE_RED_CELL_APLASIA	0.000536483	0.0634449	0.477271	-0.630413	-1.79615	24	RPL5 RPL15 RPS27 RPS7 RPL31 RPL26 RPS24 RPS15A RPL35A RPS29 RPL18 ADA2 RPS19 TSR2 RPS28
acute_myeloid	all	covid	proteinatlas_blood_expression_cluster	Cluster 28: Myeloid DCs - Unknown function	0.000536858	0.00398809	0.477271	0.413033	1.65782	222	RNASE1 EMP1 CAVIN3 GSTM1 GPR84 FOSL1 ACVRL1 SDSL ZNF366 MSLN FABP5 CXCL14 PTGFRN FSCN1 DDO COL8A2 NREP APOC1 PADI6 FZD2 TMEM86A HAVCR2 PPA1 C1orf54 OLFML3 SDS ME3 ADCY3 RAB13 CRIP3 HLA-DRB5 SLC18B1 LMNA MYO1E DSE AP1S1 KIAA0895L MGST2 AVPI1 FLT3 UPK3A LIMCH1 LHFPL6 SLC22A5 ASB9 TMEM52B SH3BP4 PCCB SLC9A3R2 FBLN2 PON2 F13A1 SPINT1 C19orf33 S100A10 RCC2 SAMHD1 SLAMF9 FAM90A1 PSPH EHHADH RRP9
acute_cd8	11	sex_n	C3_MIR_MIRDB	MIR6871_5P	0.000536929	0.139145	0.477271	0.823731	2.11493	11	DDX3Y BRPF1
acute_bcell	3	age_n	C7_VAX	ERWIN_COHEN_BLOOD_TC_83_AGE_23_48YO_VACCINATED_VS_CONTROL_2DY_UP	0.000537054	0.00720547	0.477271	0.414866	1.79921	64	IFI44L LY6E IFIT3 IFITM1 IRF7 IFITM2 ISG15 LAP3 STAT1 TNFSF10 DRAP1 ISG20 TENT5A IFI6 IFIT5 MX2 HELZ2 SP140 STAT2 UBE2L6 LGALS9 GBP1 PARP14 IFIT2 PARP12 IFI35
acute_myeloid	12	timen	C3_MIR_MIRDB	MIR4804_3P	0.000537233	0.302022	0.477271	-0.582993	-1.71679	48	LPAR6 CMPK2 FPR3 RGS18 CHORDC1 LIMS1 SNX1 SNX6 C5orf15 ARID1B SDCBP HERPUD2 DEK DCAF7 APAF1 GAPVD1 ZEB2 PARP1 PGM2
acute_cd4	1	timen	C5_HPO	HP_ABNORMAL_SERUM_INTERFERON_LEVEL	0.000537262	0.175898	0.477271	-0.672945	-2.13218	15	SP110 STAT1 ADAR ANKRD55 CD247 RNASEH2C PSMB8 PTPN2 SAMHD1
acute_cd8	7	timen	C3_MIR_MIRDB	MIR1245B_5P	0.000537325	0.0231893	0.477271	0.581854	1.93836	26	NUP58 BHLHE40 DENND6A BZW1 DYNLT3 NAA30 MED13L DERL2 RNF38 SEC14L2 SLC17A5 SEH1L ARF6 ZNF780B GID4
acute_cd4	11	covid	C5_GO_CC	GOCC_TRANSLATION_PREINITIATION_COMPLEX	0.000537371	0.0123931	0.477271	-0.710656	-1.99664	15	EIF3L EIF3F EIF3H DHX29 EIF3M EIF3D EIF3I EIF3G EIF3E EIF3K EIF1
acute_myeloid	6	timen	C5_GO_CC	GOCC_PLASMA_MEMBRANE_RAFT	0.000537375	0.00732365	0.477271	-0.458979	-1.95561	37	MS4A4A SELPLG FLOT2 CR1 CBL MAPK1 TGFBR2 PRKAR1A PRKAR2A CAVIN3 STIM1 MYOF HMOX1 JAK2 PACSIN2 LRRK2 MAPK3 ITGAM CTNNA1 HCK
acute_cd4	12	age_n	C5_GO_MF	GOMF_ORGANIC_ACID_BINDING	0.000537377	0.0405429	0.477271	0.68807	2.06354	14	S100A9 S100A8 SESN3 GLUD1 P4HTM UBR1
acute_cd4	14	covid	C5_GO_CC	GOCC_PERINUCLEAR_REGION_OF_CYTOPLASM	0.000537407	0.00564278	0.477271	0.41703	1.47001	208	MX1 IFITM3 PLSCR1 EIF2AK2 OAS2 CALR EIF4A2 ARF1 HERC5 CYBA TRMT112 LNPEP DEF6 DNAJA1 RAB29 VAMP8 CX3CR1 SLC9A3R1 CAPN2 S100A6 TSTD1 ZPR1 STOM OPTN RAP1A STAT1 EIF4H LIMS1 FYN PPIB PRDX5 RAB14 MTDH CLINT1 YWHAB AIF1 STK16 UPF2 TAOK1 RANGRF GBP4 KIF5B PRDX6 SERINC3 PICALM LCP1 BCAP31 CYFIP2 COPS5 TRAPPC2L M6PR USO1 CRBN SYAP1 VTI1B EZR RAB1B PDE4B RTRAF GAK NDFIP1 RAB8B PLEKHF1 RAB11A MOB4 ATRAID VAMP5 COPS6 ANXA4 ACTN4 MCM3 AKAP13 LAMP1 CNTRL MRFAP1
acute_bcell	8	covid	C5_HPO	HP_ABNORMALITY_OF_THE_MUSCULATURE_OF_THE_UPPER_LIMBS	0.000537499	0.0231797	0.477271	-0.546273	-1.79401	52	RPL27 RPS20 RPS7 RPL26 BIN1 RPL15 RPS10 RPS19 RPS29 VCP RPL18 RPS15A HSPB1 MTMR14 TTN HINT1 RPS28 EMD RPL5 RPL31 NGLY1 FRG1 KAT6A RPL35A
acute_myeloid	15	covid	C7_VAX	GAUCHER_PBMC_YF_VAX_STAMARIL_UNKNOWN_AGE_28DY_UP	0.000537851	0.00198333	0.477271	0.783927	2.1995	12	LY6E MX1 FCER1G OGFR IL1RN MYD88
acute_bcell	12	timen	C5_GO_MF	GOMF_MRNA_5_UTR_BINDING	0.000538289	0.0127225	0.477271	0.682162	1.9972	19	RPS3A RPS7 RPL26 RPS14 RPL5 RPS13 RPL41 DDX3X
acute_myeloid	8	age_n	C5_GO_BP	GOBP_POSITIVE_REGULATION_OF_EXTRINSIC_APOPTOTIC_SIGNALING_PATHWAY	0.000538487	0.173544	0.477271	0.575463	1.67519	35	THBS1 DEDD2 RBCK1 LTBR BCL10 RIPK1 PML PTEN SKIL PEA15 TNFSF10 PAK2 TNFSF12 STK4 PTPRC G0S2 PPP2R1A PPP1CA
acute_cd4	6	sex_n	proteinatlas_blood_expression_cluster	Cluster 39: Non-specific - mRNA processing	0.000538509	0.013732	0.477271	0.50407	1.5959	117	RPS4Y1 DDX3Y UTY SLC25A6 SNRPA1
acute_cd8	10	timen	C5_GO_MF	GOMF_TUMOR_NECROSIS_FACTOR_RECEPTOR_BINDING	0.000538637	0.0227374	0.477271	-0.79648	-1.82344	10	STAT1 CD40LG TNFSF10 TNFSF14 TNFSF8 TRADD
acute_cd4	4	sex_n	C3_MIR_MIRDB	MIR3682_3P	0.000539007	0.747469	0.477271	-0.615551	-1.97475	27	BCAS2 ZNF638 BTN3A2 DDX46 PRKAA1 PPT1 NAP1L1 KPNA4 CCNT1 BTN3A3
acute_bcell	12	sex_n	proteinatlas_blood_expression_cluster	Cluster 39: Non-specific - mRNA processing	0.000539009	0.0110444	0.477271	0.4962	1.81237	97	RPS4Y1 KDM5D MAT2A OGDH ENO1 TRIM27 CHERP TPP2 MCM3AP PFKL SLC38A2 SLC25A32 HNRNPA0 SCAF4 TMC8 ATP13A1 APOL3 GNL1 PTPA ZFAND1 BDP1 NOP14 WDR74 ZCCHC8 GANAB IFI44 EEFSEC PEPD NSA2 PTBP1 RSAD1 MSTO1 HNRNPM PDXDC1 HSPD1 SRSF2 PABPC1 NUMA1 GRSF1 RCN1
acute_myeloid	15	covid	C5_GO_BP	GOBP_RNA_PROCESSING	0.000539575	0.0230906	0.477271	-0.436054	-1.56421	140	RPL5 RPL10A HNRNPA1 RPS6 PABPC1 HNRNPK RPL35A RPS8 STAT3 RPL14 HNRNPC LSM10 SFPQ RPS16 RPS13 SRSF3 HNRNPA2B1 RPS14 HNRNPM PRPF40A RPL27 NCL PRDX6 NOP53 RPL7 LSM4 SCNM1 HNRNPF RBM3 XRN2 NONO PPIG SF3B2 RNPS1 RPS24 DDX3X RPS7 SRSF11 TRA2B KHDRBS1 RPS26 CIRBP RPS15 RPL7A UBL5 RBMS1 RPL11 RBM39 ZMAT2 BUD31 HNRNPA3 RPS27 SNRPB2 LSM8 MAGOH DDX17 RPS28 RPS25 RPL35 FUS NUDT16 RSL1D1 SCAF11
acute_cd8	6	covid	C5_GO_CC	GOCC_CYTOPLASMIC_EXOSOME_RNASE_COMPLEX	0.000540143	0.009165	0.477271	0.689099	1.86154	13	PNPT1 EXOSC3 EXOSC8 EXOSC4 EXOSC7 SUPV3L1 DIS3 EXOSC9 EXOSC2
acute_cd8	10	sex_n	C5_GO_MF	GOMF_POLY_PURINE_TRACT_BINDING	0.000540286	0.212333	0.477271	-0.748632	-1.9703	13	DDX3X RBMS1 ATXN1 PABPC1 DAZAP1 MCRS1 HNRNPU
acute_bcell	9	covid	C3_MIR_MIRDB	MIR651_3P	0.000540658	0.0173186	0.477271	0.39777	1.50884	181	ADAR WASHC4 PIAS1 MKLN1 RAPGEF6 FOXP1 SSH2 MDM4 RC3H1 RERE SF1 IDS ASH1L PELI1 BIRC3 CD164 RIF1 COPA HDAC9 CHD1 ZNF451 KLF6 LPP PSMD4 ACTR2 KDM5A ZEB2 TNRC6B UNC119 IKZF3 DIP2B PHTF2 MED13L GATAD2B ACIN1 PDS5A EFR3A HOOK3 ATG5 AFF1 KMT2C RNGTT UTY RAB8B SRSF3 INO80D SRSF1 ARPP19 PTAR1 CLEC2D ETNK1 SSU72 SETBP1 SMARCC1 CPSF7 PTP4A2 PATL1 SENP7 NSF SREK1 BCL11A ARID1A FOXN3 PAX5 HNRNPA2B1 EPM2AIP1 ZBTB20 MKNK2
acute_myeloid	10	acuity_maxn	C2_CP_KEGG	KEGG_SPLICEOSOME	0.000540759	0.00689468	0.477271	-0.427039	-1.6154	120	HSPA8 SF3B5 PRPF8 U2AF2 SNRPD3 RBMX SNRPA1 PRPF31 SNRPA PPIE SRSF2 SNRNP70 HNRNPA1 LSM6 HSPA1A SRSF10 WBP11 SNRPD1 EFTUD2 PRPF6 CTNNBL1 SF3B1 DDX46 SNRPE HNRNPA3 SF3A3 PUF60 HNRNPM LSM4 DHX15 PPIH SF3B3 SRSF1 XAB2 ACIN1 PRPF38A PRPF18 SNRPF MAGOHB
acute_bcell	2	sex_n	C3_MIR_MIRDB	MIR6867_3P	0.000540874	0.0885023	0.477271	-0.613931	-1.94538	29	TAGAP SRP54 RBL2 EPC1 DUSP6 SMG7 SEC22B STMN1 IFRD1 NUP88 KPNA4 TTC19
acute_cd4	12	covid	C5_GO_MF	GOMF_OXIDOREDUCTASE_ACTIVITY_ACTING_ON_NAD_P_H	0.000540997	0.00761002	0.477271	-0.47561	-1.86628	44	MT-ND4 NDUFB7 MT-ND6 NDUFV3 NDUFS5 NDUFS2 NDUFB10 MT-ND5 NDUFA6 NDUFB4 NDUFA1 NCF1 MT-ND3 NDUFB6 NDUFA10
acute_myeloid	15	acuity_maxn	C5_GO_CC	GOCC_MEMBRANE_PROTEIN_COMPLEX	0.000541028	0.026294	0.477271	-0.339726	-1.58695	228	SEC61G HLA-DRB1 NDUFB3 NDUFB1 SELENOS LAMTOR5 NDUFV3 COPE NDUFA2 MT-ND4 KRTCAP2 LAMTOR1 NDUFB11 TIMM17B ROMO1 CD14 SYK ATP5MC2 NDUFC1 SNF8 EMC6 TLR2 ATP5MG CD74 COX6C NDUFA6 HLA-DMA HLA-DRB5 GNG10 LAMTOR4 TOMM20 DNAJC15 COX7A2 UQCRC1 CD4 HLA-B SEC61B NDUFB7 AP1S2 PDCD6 PDIA3 UQCRH NDUFV2 TOMM5 CFLAR ATP6V1F CALM2 GNAS COPA ATP5F1B SNX2 COPZ1 CHMP2A CLTB RNASEK DDOST NDUFS8 ATP5PF B2M AUP1 EPN1 HLA-DRA VAMP8 ATP6V1B2 TMEM258 HLA-F COX8A FLOT1 APBB1IP NDUFB10 ANXA2 SPCS1 GNAQ CHCHD10 HLA-C CTNNA1 GNG5 ATP6AP2
acute_myeloid	2	acuity_maxn	C5_HPO	HP_BILIARY_CIRRHOSIS	0.000541345	0.0550969	0.477271	0.722752	1.7746	14	FCGR2A TNPO3 MIF HMOX1 SERPINA1 SLC11A1 IL12RB1
acute_myeloid	7	acuity_maxn	BTM_MODULES	enriched in antigen presentation (II) (M95.0)	0.000541356	0.00642322	0.477271	-0.662209	-1.84933	20	HLA-DPB1 HLA-DRB1 HLA-DMA HLA-DRA FGL2 IL10RA GIMAP6 AIF1 EVI2B HCLS1
acute_myeloid	11	covid	C3_TFT_GTRD	GTF2A2_TARGET_GENES	0.000541417	0.060774	0.477271	-0.254642	-1.37718	332	PRDX2 RPLP0 PABPC4 RPS3A RPL3 RPS8 RPS6 RPLP1 ITGB3BP SLC27A5 EEF1A1 EEF2 RPS2 SNHG7 RPL10 RPL15 FOSB RPS5 EIF1 RPL13 SLC25A6 RPS24 RPS3 CSKMT SRSF6 ZSCAN16-AS1 RPS7 MBD6 RPS12 RPSA RPL4 RPL37A RPL24 SNHG19 RPL18 SPHK2 RPS18 PABPC1 PACSIN2 RPS20 SNHG8 PSMG3 RGS2 KMT2A RPS27 DDX3X RPL8 PLEKHM3 RPL29 ZBTB4 SOCS3 CEBPB JUND TCF3 IER3 PSMG3-AS1 CEBPA FSCN1 TAF4 NUSAP1 RPS9 RPL12 RPL11 ATF4 SNHG9 MKNK2 EEF1D
acute_cd4	4	timen	C5_HPO	HP_ENCHONDROMA	0.000541424	0.0525652	0.477271	-0.709076	-1.96906	10	SAMHD1 RNASEH2C RNASEH2B ADAR IFIH1 POLR1D TCOF1 ACP5 IDH2
acute_myeloid	7	acuity_maxn	C5_GO_MF	GOMF_MRNA_5_UTR_BINDING	0.000541471	0.0223254	0.477271	-0.65931	-1.85764	21	RPS3A RPL26 RPS13 NCL RPL5 RPS7 MRPS11 RPS14 RPL41
acute_cd4	5	timen	C5_GO_CC	GOCC_TRANSLATION_PREINITIATION_COMPLEX	0.00054252	0.194089	0.477271	0.724957	1.85137	16	EIF3L EIF1B EIF3F EIF1 EIF3D EIF3M EIF3E EIF3K EIF3H
acute_cd4	12	timen	C5_GO_CC	GOCC_PROTON_TRANSPORTING_ATP_SYNTHASE_COMPLEX	0.000542581	0.00939651	0.477271	0.698535	2.03207	16	ATP5MG ATP5MC2 ATP5F1D ATP5PB ATP5ME ATP5F1E ATP5MC3 ATP5PD ATP5F1C
acute_cd4	13	covid	C5_GO_MF	GOMF_TRANSCRIPTION_COREGULATOR_ACTIVITY	0.000542778	0.0157793	0.477271	0.391782	1.61092	188	NMI DRAP1 TRIM22 PARP10 TRIM14 FOXP3 HELZ2 PARP9 TRIM21 ACTN4 BTG1 KAT2B PARP14 CNOT7 THRAP3 MTDH HSPA1A ATF7IP TDG EWSR1 HNRNPU DPF2 CIR1 NCOA7 AIP TAF11 CCAR1 SAP18 TRIP11 PSIP1 SMARCA4 MIER1 JMJD1C PKN1 TCF25 KDM2A YY1AP1 SRSF2 GON4L FUS SUB1 NFKBIB HTATIP2 NSD1 HMGB1 SMARCC2 RUVBL1 RNF4 DDX17 RERE TRIM27 SPEN RRP1B C1D NCOR1 SMARCC1 MECP2 SNW1 CTBP1 WBP2
acute_cd4	10	acuity_maxn	C5_HPO	HP_VENTRICULAR_PREEXCITATION	0.000542903	0.0769703	0.477271	-0.722099	-1.81199	13	MT-ND5 MT-ND4 MT-ND1 MT-CO3 MT-ND6 MT-CO1 MT-ND2 MT-CO2 MT-CYB
acute_cd8	12	covid	C3_TFT_GTRD	GTF2A2_TARGET_GENES	0.000543341	0.0219148	0.477271	-0.31896	-1.60307	130	RPL4 RPS3A RPL3 EEF2 RPS5 RPS2 RPL29 RPS6 RPL18 RPS3 RPS9 EEF1A1 RPS27 RPL13 ID2 RPS7 RPL15 RPL10 RPS18 NPM1 BRD2 PABPC1 RPL8 RPSA RPS12 RPLP0 RPL24 RPL37A SLC25A6 EIF1 RPS24 RPS8 ZFP36
acute_myeloid	3	sex_n	C5_GO_CC	GOCC_VACUOLAR_LUMEN	0.000543397	0.0680604	0.477271	0.488957	1.56944	111	PLAC8 FUCA2 CTSB PADI2 HSPA8 MAN2B2 RNASE2 TUBB NEU1 HPSE NAPRT GLB1 CHID1 MPO GUSB GALNS GBA SMPD1 VCP FAF2 HEBP2 CTSL HEXB MAN2B1 CTSA LAMP2 HEXA TRAPPC1 TCN2 ACTR10 FABP5 LIPA IFI30 TUBB4B TOLLIP PRKCD NPC2 SCARB2
acute_myeloid	5	acuity_maxn	C5_HPO	HP_HEMATOLOGICAL_NEOPLASM	0.000543536	0.0467164	0.477271	-0.294198	-1.5382	162	HLA-DQB1 HLA-DQA1 HLA-DRB1 NFKB2 NUP214 FOXP1 ADA2 LPP WIPF1 RPS14 RPS28 SAMHD1 RPL35A RPL26 RPS24 SRP72 SMARCD2 RPS10 MALT1 RPL11 CBFB RPL5 RPL31 RPS7 RPS15A RPL18 RPL15 RPL35 RPS27 JAK2 RPS26 RNASEH2B RPL27 HSPA9 ANAPC1 RPS29 KLHDC8B MEFV ABL1 IL2RG ADH5 BUB3 CEP57 RMRP
acute_myeloid	all	timen	C5_HPO	HP_ABNORMAL_PERICARDIUM_MORPHOLOGY	0.000543581	0.0324941	0.477271	-0.567875	-1.83582	53	CCR1 TLR4 PRTN3 DNASE1L3 FAS MEFV TNFRSF1A AEBP1 SCARB2 TREX1 PTPN22 MAF FCGR2A STAT4 IL10 DNASE1 GBA SLC12A3 EPHB4 PLVAP MYBPC3 KIAA1109 IL6
acute_myeloid	13	timen	proteinatlas_blood_expression_cluster	Cluster 25: Monocytes - Inflammatory response	0.000543701	0.00308097	0.477271	-0.442189	-1.66177	193	SIGLEC1 FCGR1A CD14 TNFSF13B NAGK LAP3 PLSCR1 RNASE6 CD163 SLC11A1 NAIP FCGR1B STAB1 CES1 FKBP5 SAP30 CYP1B1 CTSD VCAN MCEMP1 RETN CD93 KCTD12 ADA2 LMNB1 FCN1 OSCAR AGTRAP APLP2 TFEC IDH1 CTSB BLVRB PLBD1 CTSS ASGR1 AOAH IL17RA PLXDC2 RAB31 ZDHHC20 SIGLEC9 GRN CREG1 TRPS1 TMEM205 HPSE PTTG1IP TLR5 RAB9A DPYD RILP
acute_bcell	10	acuity_maxn	C5_HPO	HP_MYELODYSPLASIA	0.000544558	0.0860506	0.477271	-0.469701	-1.87643	50	SAMD9L RPL31 RPS17 BUB3 RPL35A SAMD9 SBDS RPS27 RAF1 RPS26 JAK2 SRP54 RPL5 ATRX RPS29 MDM2 RPS28 ADA2 HAX1 RPL15
acute_myeloid	all	covid	C2_CP_KEGG	KEGG_PROTEASOME	0.000544596	0.011845	0.477271	0.633673	1.96506	42	PSME2 PSMA3 PSMB9 PSMA4 PSMC2 PSMA6 PSMB2 POMP PSMB7 PSMB3 SEM1 PSMD1 PSMD11 PSMD7 PSMB6 PSMB8 PSMA7 PSMC1 IFNG PSMD14 PSMA5 PSMB5 PSMB10 PSME1 PSME3 PSMC3 PSMA2 PSMD6 PSMC4 PSMB1 PSMC6 PSME4
acute_bcell	10	covid	C5_GO_CC	GOCC_ENDOPEPTIDASE_COMPLEX	0.000544955	0.0404357	0.477271	0.506593	1.57498	55	PSME2 PSMC6 PSMD7 PSMD13 PSMB7 PSMB3 PSMD4 PSMA3 PSMA5 HSPB1 PSMB6 PSMF1 PIGT PSMD8 CAPN2 PSMD9 PSMC5 RAD23A VCP PSMB8 PSMA4 PSMD11 PSMA7 PSMB4 PSMC3
acute_cd4	4	timen	C5_GO_BP	GOBP_INFLAMMATORY_RESPONSE	0.000544955	0.030371	0.477271	-0.332648	-1.44009	217	S100A8 IFI16 CASP1 CCR7 NMI S100A9 IL16 IRF3 HMGB2 SOCS3 AKNA PLSCR1 LYZ KLRG1 SOD1 CASP4 CD40LG PTGER2 IFI35 TNFRSF4 LGALS9 PBXIP1 GBP5 ADGRE5 CUEDC2 PRDX5 TRADD GRN SNX6 ATM RELA MYD88 PSMA6 USP18 SLAMF1 ABCF1 GATA3 PDCD4 VPS35 CAMK4 BIRC3 CCR4 GSDMD CTSC APOL3 RORA OSM SIGIRR ASH1L PSTPIP1 CARD8 REL PTGER4 ALOX5AP NFX1 UFL1 CCR6 PYCARD NKG7 SNAP23 AIF1 BRD4 VAMP2 ACP5 CEBPB LY96 CD6 TCIRG1 GPX4 HK1 PIK3CD CYLD NEAT1 NFATC3 IL17RA TNIP1 KPNA6 APOL2 TNFRSF1B CYSLTR1 TUSC2 NFKB1 FYN IL6R RBPJ PRDX2 IL2RA CD47 MAP2K3 CD28 VAMP8 AP3B1 PLCG1 NCR3 SCYL1 PRKCQ DDT SHARPIN HLA-DRB1 CD200R1
acute_cd4	5	timen	C3_TFT_GTRD	MEF2D_TARGET_GENES	0.000544955	0.0465392	0.477271	0.399735	1.3444	249	JUN PDE4D NR4A2 ATF7IP2 PNRC1 HSPA9 CCNL1 LEPROTL1 LMNA TKT CNOT1 CNOT7 ILF3 CCDC59 C12orf57 SOD2 SEC14L1 CENPK AP3M2 PLGRKT PVT1 FKBP8 LINC01215 PIAS1 TMEM14B BNIP3L WTAP WNK1 NKTR EZR BAX CCNI VPS29 TXNDC11 RPS14 FAAP20 ATP5PF TRAPPC6A TCERG1 GET4 ATAD2 CCDC124 RPS26 LAMP1 ZNF24 DUSP22 LRPPRC CMTM3 TOMM40 HSPB1 ELOC FNBP4 HUS1 SECISBP2 LSR RPF1 CHD2 CLPX GABARAP ERCC1 ANXA11 NAP1L1 LRRC8C ELF2 UBE2B RPS29 KLF6 DAZAP1 ZBTB44 ZBTB8OS MAST4 SUCLA2 RTF1 RBBP4 YWHAH PSMA3-AS1 P4HB ACYP1 TIAL1 ZCCHC7 TRAPPC9 PICALM HDAC7 TOLLIP ASB8 ZCCHC10 MBD5 WDR36 BZW2 GNL3L ATF7IP NRBF2 ILF3-DT CUL4A NFX1 EIF2D MADD ERBIN OFD1 ZFAND5 BRWD1 UHMK1 DNAJB2 RPL31 SDE2 ATG3 HDDC2 GABPB1 ZC3H6 GNA13
acute_cd8	10	covid	C5_GO_MF	GOMF_TRANSCRIPTION_REGULATOR_ACTIVITY	0.000544955	0.0347863	0.477271	0.3912	1.34188	314	IRF7 PLSCR1 SP110 SP100 AIP TRIM22 PARP10 KLF6 CITED2 FOXP1 MTDH PARP9 WBP2 RSF1 DRAP1 FOS APEX1 STAT1 BBX ZNF32 SMARCC1 PHB TOB1 XBP1 PA2G4 BTG1 SF1 JMJD1C HMGB2 MYC SAP18 NUP98 ELF2 SP140L THRAP3 ID2 EOMES ZBTB16 TLE1 AKIRIN1 NR1H2 PARP14 RUNX1 ZNF24 EDF1 ELF1 ZNF148 RRP1B SUPT3H SMARCE1 EWSR1 ZNF644 GTF2I CDC5L SATB1 MED30 JUN ARL2BP N4BP2L2 USP16 SNW1 DNAJB1 RALY BCLAF1 SUB1 VEZF1 PSIP1 LRRFIP1 ZNF101 ENY2 NMI PIAS1 RNF4 NR3C1 ZNF292 LPIN1 SP140 KLF3 CAMTA1 BUD31 TAF6 CNOT2 IRF2 ACTN4 ZBTB38 CCDC124 ATF7IP KLF12 VHL KMT2C SIRT7 TCF7 NSD1 TDP2 MAML2 SUPT20H RUNX2 NUCKS1 UBE3A IKZF3 WDR43 REL GPBP1 CEBPZ TCERG1 TACC1 RELA NME2 MED15 FOSB SP3 TRIM14 TAF9 ZEB1 COPS5 ZNF581 ZZEF1 TADA3 MED10 FOXN2 KLF13 ATF4 FOXJ3 YAF2 RUVBL2 C1D ZNF655 EP300 JUNB PRPF6 CUX1 ASXL1 NCOA7 KDM5A CEBPB MED19
acute_cd8	3	covid	C5_GO_CC	GOCC_RIBONUCLEOPROTEIN_GRANULE	0.000544955	0.0402489	0.477271	0.376756	1.38718	200	ZNFX1 DCP1A EIF2S1 DIS3L2 MOV10 TRIM5 SUMO1 TRIM25 PSMC2 POLR2D PATL2 TUT4 TRIM21 EIF4G1 EIF4E PRRC2C POLDIP3 YTHDF3 DHX9 UPF2 SARNP SERPINB1 VCP LARP4 MCRIP1 PATL1 TOP1 NFKBIZ DCP1B PUM2 STAU1 NUFIP2 FASTK PNRC2 PAN2 RBM4 NBDY CASC3 HNRNPU TUBA1A DHX36 FASTKD2 RPUSD3 TDRD7 EIF4ENIF1 OGFOD1 CNOT1 CAPRIN1 AGO3 LSM3 USP3 SOCS1 SQSTM1 SYMPK LIMD1 RC3H2 FMR1 LSM14A TNRC6A DDX19A XRN1 UBAP2L GABPB1 FXR1 TRUB2 RAC1 PSMC3 EDC4 DDX28 CDK9 NSUN2 PAN3 APOBEC3A HSF1 TDRKH LARP1 TBRG4 CNOT7 UBAP2 PMS2 ARNTL DCPS CNOT3 ATXN2L PUM1 YTHDF2 SNRPB2 YTHDC2 G3BP2 BARD1 EDC3 FASTKD3 CDC42 ATXN2
acute_cd8	9	covid	C5_GO_CC	GOCC_GOLGI_APPARATUS	0.000544955	0.0294276	0.477271	0.360106	1.26316	480	PLSCR1 BST2 TRIM22 CTSC RSAD2 CDC42 HLA-DPB1 CHST12 LAP3 CLTA TMEM59 LMAN2 HLA-DPA1 DYNLT1 ITM2A RAB2A NUDC TPST2 GNPTAB SLC35B1 GIMAP7 KDELR2 RNF125 KDELR1 RGS19 GBP1 TPP1 PTGDS ARL5A C1orf43 SELENOH PRNP NUCB1 HLA-DQA2 AATF RAB7A PLD3 AGTRAP B3GAT3 TMED2 HLA-E RAB8A COPZ1 YIPF3 CALR RAB14 AKAP9 BCAP31 MPPE1 TMED9 RAB9A TMED10 SLC35C2 ARF4 COPB2 B4GALT3 TMEM167A ITM2B YIPF5 PARP10 ERGIC2 AIMP1 SYNRG SURF4 RAB1B PCGF5 RAB29 ZDHHC24 PDCD10 TMEM230 ROCK1 MYDGF DENND4C FGD3 GBP5 HLA-DRB5 TMED4 HLA-A ADAM10 SLA2 SERINC3 SLC38A10 MGAT1 DBNL SCAMP2 M6PR CAPN2 LITAF CLINT1 ST8SIA4 CHIC2 PPHLN1 PYCARD TMEM30A PJA2 GOLGA4 TAPBP RAB18 SART1 YIPF4 SRGN AFTPH NFE2L2 GDI2 GLIPR2 TAPBPL CYTH4 NDFIP1 COPE LYPLA2 YIF1A BIRC6 CST7 FLNA GABARAP GAK HLA-C NOSIP PRKD2 VAMP5 GOLPH3 TGOLN2 DBI LAT PCSK7 MIF4GD EBAG9 CSNK1D CYBA TRIP11 GRINA APH1A NSFL1C SAR1A ZDHHC3 PPT1 PLEKHJ1 LPCAT1 CREB3 SH3GLB1 CIB1 ARL2 PI4KB LRPAP1 RHEB ASH1L TM9SF2 SYT11 VAMP7 TTC3 SCOC B2M CST3 NSG1 RER1 KRAS SEC14L1 SELENOM HLA-F GRB2 SCAMP3 KPNA2 B4GALT4 PNRC2 PPP2R3C TRAF3IP3 GNAI3 SCYL1 TBC1D5 VCPIP1 NEDD9 BSG CD247 MAPKAP1 USO1 GBP4 SNAP29 SNAPIN GBA NUCB2 STK16 OPTN KIFAP3 STIP1 TMBIM1 MAPRE1 GCC2 ARL1 GNPTG AP1G2 FNDC3A PITPNB RAB11A CALU ECPAS VAPA GOLT1B CAND1 PICALM CCDC91 AP3S1 VTI1A STK25
acute_myeloid	2	age_n	C5_GO_CC	GOCC_SECRETORY_VESICLE	0.000544955	0.0911892	0.477271	0.351577	1.20992	571	THBS1 FGL2 GM2A S100P CAPN1 CNN2 KPNB1 ADAM10 GNS RAB14 LAMP2 ADGRE5 ROCK1 RAB13 FLOT2 PTAFR NCKAP1L AGPAT2 ERP44 B4GALT1 RAB3D ALDH3B1 TEX264 PHACTR2 DIAPH1 ILF2 TIMP1 ATP6V0A1 PSMD2 CLEC4D KCMF1 OLA1 STX3 CD55 SNX10 BST1 NBEAL2 RAB24 PTPN6 PSMD1 DNAJC5 CALR MLEC STX10 CALM3 TSPAN14 HUWE1 ATP6V1A ANO6 BCL2L1 MIF SLC11A1 PTGES2 HSPA8 NAPSA CAT RAP1B TMEM230 ALOX5 MFGE8 F5 CAB39 FOLR3 PAK2 ALDOA GTPBP2 APRT HEXB HSPA6 PSMD12 TGFB1 C3AR1 GLA STOM PA2G4 FPR2 CSNK2B CYB5R3 ADA2 DYNLT1 GNAI3 PADI2 SOD1 GCA CANT1 ANXA11 C5AR1 CD9 LTA4H MCEMP1 ATP6V0C PRCP ITGAM ACTN4 VAMP3 CPNE3 MORN2 GLB1 TMEM30A DOCK2 BIN1 FGR CLTA BST2 VPS35L RAB35 MPO TNFRSF1B DLD IMPDH2 SPACA6 STX12 APP DYNC1LI1 CLK3 ARSA CD93 IGF2R RETN TLR2 SYNGR2 XRCC6 CYSTM1 MANBA PICK1 ATP6AP2 ECE1 SLC40A1 ARHGAP9 LAMTOR3 LAIR1 SERPINB6 RAB5B NME2 METTL7A NFAM1 TMEM179B DPP7 CTSC CLU LHFPL2 GYG1 CKAP4 RAB11B FCGR2A SLC30A5 PDXK PGM1 RAB7A RAP1A KCNAB2 ARHGAP45 LILRB2 SMPD1 ACTN1 CD58 NUDT1 CAND1 C1orf35 RNASET2 PSMD7 HEBP2 HGF RCBTB2 XRCC5 GMFG BIN2 HSP90AA1 CYBA MFF AP1M1 VAMP8 NAPRT FUCA2 BSG CYB5R1 YPEL5 CTSA PECAM1 SYNGR1 SNAPIN
acute_myeloid	8	acuity_maxn	C3_MIR_MIRDB	MIR548AE_3P_MIR548AQ_3P	0.000544955	0.0754763	0.477271	-0.319288	-1.26314	501	HDAC9 IPMK RRP15 ALCAM JAK2 HMGN1 SMC5 USP10 PHIP RPS6KA3 GSPT1 SIAH2 KPNA4 TAOK1 MED1 TBL1XR1 OSBPL8 RNF19A ZNF609 PTBP3 PPP4R2 FBXL20 MED30 ERBIN DCK PRMT1 KLHL5 ATF7IP ANKRD28 CDK17 MAP3K2 LPP AVL9 ZBTB44 KDM7A KDELR1 MRPS11 GSE1 INPP4A OAF YTHDF3 FYTTD1 FBXW2 MCTP1 TNRC6B MEF2C NOTCH2 VPS13C EPG5 C21orf91 ZNF652 CBLL1 TLNRD1 CREB1 AMFR DIMT1 NEK7 MOB1B ZFHX3 PPP3CA SEH1L SPTSSA CCL3L1 DNAJC19 CDK6 MED13L COA5 RSBN1 GPR155 SYNCRIP ERGIC2 ITPRIPL2 FBXL17 ZBTB2 MBNL1 NAA50 MAML3 FAM126B TGS1 APPL1 CTNND1 ZFR ABHD13 FOXN2 ZNF264 SLC18B1 SLC25A44 STK24 USP25 PDS5A RANBP1 INO80D TTYH2 GNB4 CYP4V2 ADNP CKAP2 CNOT6L TRIP12 FGD6 KLHL15 SOAT1 FYN RYK MAPK8 ST6GAL1 NABP1 AFF1 PAN3 ARID1A ZYG11B PHC3 PRPF6 SHPRH KCTD12 MAP2K4 ZNF561 ANKIB1 BCOR VASP TET2 PRKCB HERPUD2 PPP2R5E GTF2I NAP1L1 ZNF326 SMARCA5 MDFIC UBE2W TCF7L2 UTRN GCLC HNRNPR BACE1 PROSER1 GTF2A1 TBL1X PPP4R3A ANKH ZSWIM6 ATP2B4 PDS5B CPNE8 TMPO RBM27 ABI1 NAB1 BNIP2 QTRT2 ERO1B XPR1 PHF14 GFPT1 EVI5 BDP1 FAM177A1 RPL34 MMGT1 LIN7C SLC25A36 NUFIP2 KIAA2026 ZMYM3 APPBP2 DTD1 ATF1 ARL14EP UBAC2 MBTD1 PSIP1 STAG2 SOS2 CTDSPL2 C2orf49 FRS2 ARAP2 RC3H1 ICE2 PLAGL2 FAM241A PELI1 TM2D3 G3BP1 SUFU TMEM170A ADAM17 ARGLU1 TM7SF3 YTHDF1 FER ZNF148 TTC14 SINHCAF WDR37 EYA3 CNST NAA15 UGGT1 ARID4A RSPRY1 G2E3 PDE7A ARL5A XRN1 ACBD5 VEZF1 NPM3 CSNK1A1 PHACTR2 BAG5 STRN3 NR2C2 BLOC1S2 EXOSC9 RNGTT ZDHHC17
acute_myeloid	8	covid	HZ_COVID19	Top 500 downregulated genes in human nasal epithelial cells with SARS-CoV-2 infection (Mutant, 8 hpi) from GEO GSE162131	0.000544955	0.0146497	0.477271	-0.347056	-1.44074	225	TLR5 IVNS1ABP HBP1 ZFAS1 DPYD ZKSCAN1 RSRP1 PNRC1 ZNF266 HERPUD1 CLK1 MBD6 PCBP2 BCL2L11 COA5 CDK19 EPRS CIITA PUM2 DNAJC4 CREBRF CCNL2 IFRD1 RCN1 CALCOCO1 ITPR1 JDP2 ATM SHMT2 EIF1 EIF4A2 MARF1 ZBTB20 INSR MXI1 DGLUCY FAM111A TAF1D TCP11L2 OGT ACSF2 HERC1 KCNE3 FBXO34 ACSS1 CCPG1 NKTR ABTB1 ELMOD3 TFRC KHDC4 ZSWIM6 ZFAND5 XPOT NPIPB4 ANKRD10 TIA1 MCCC1 GABARAPL1 AC020915.3 DDX17 TRIQK TGIF1 NAIP UTRN PCED1A ALDH2 FNIP1 MARS LARS PPIP5K2 GPR155 PIK3IP1 IMMP2L RGL2 FOXN3 PHKB YPEL2 EPB41 FAM107B TGFBI VPS41 N4BP2L2 SLC40A1 VPS13B TARS PHYKPL REL RSL24D1 CEBPG KIAA1109 ING4 RALGAPA2 HTATIP2 ILF3-DT RPS6KA5 SLC7A7 VPS8 PCMTD2 RIT1 MBTD1 ALPK1 PCMTD1 CCNG2 KLHL24 VPS16 ZNF512 CEP290 NBPF26 STX7 PEX6 SREK1 TRANK1 YARS ATF4
acute_myeloid	9	age_n	C7_VAX	THAKAR_PBMC_INACTIVATED_INFLUENZA_AGE_21_30YO_RESPONDERS_28DY_DN	0.000544955	0.0610985	0.477271	0.35507	1.19205	717	SLC2A3 HES4 JARID2 CDKN1C DYSF EHBP1L1 JAK1 PTPRE TRPC4AP IRF7 GAS7 ALDH2 NMRAL1 MAP3K8 E4F1 KDM2A DNASE1L1 ENTPD4 CDK5RAP3 ATP13A1 MED16 IFI44L NFATC2IP PRDX2 SMARCC2 MXD1 TCIRG1 RIPOR2 PFKL TTF2 TRABD DENND6B MAN2A2 CEBPB PPP1R35 SRRM2 HSH2D MEF2D EML3 KIF21B RAP1GAP2 NPEPL1 MBD2 HPS1 ADA2 ZNF430 NSMF TEPSIN KIF22 UCKL1 TRIM8 AAK1 SULT1A1 ITGAX TRIM22 CEP192 NDST2 CDK11B PSMD12 EMD ANKRD11 ZNF598 IMPDH1 REC8 SGSM2 PSMC4 NKTR RNF126 DIP2A B4GALT5 C15orf39 ADAP1 MOB3A AP1G2 PNISR UVRAG SMAP2 EPN1 MXD4 SUGP2 MAN2C1 TNF STK40 QTRT2 RNF44 PAXX CFD SLC15A3 HIC2 PRKCD ARHGAP4 AKT1 IL10RA TOM1 N4BP1 MBD6 DUS1L PRKRIP1 ADAM15 ODF3B STK25 NAA16 APOBR P4HTM PPP1R12C CSNK1D SETDB1 MCM3AP CASP8 UBXN11 CLEC7A TPCN2 GSE1 SPSB3 SLC27A3 ARRDC3 INTS1 SCNM1 ZFYVE26 WAS DMAP1 CD33 WDR6 ARNTL TAF6L SF3B4 CYTH1 ATG2A NLRP1 RNF216 RENBP POLG HPS4 CXCL16 MTCH1 USP4 TNFRSF1B NCLN SDE2 PSTPIP1 SLC8B1 KATNB1 TMEM138 NSUN5 PCSK7 UTRN ZZEF1 NISCH IL18 EFHD2 CSF3R TAGLN STAT2 RAB27A KIAA0930 MX1 PIAS4 IQSEC1 COPS7B UNK FBP1 CDK9 PI4KA CARM1 SNRNP70 RARA RAB11FIP1 RHOT2 SRRT CNDP2 ENTPD6 ZNF362 PHACTR4 CSF2RA SMARCD1 ALKBH6 USP3 CCM2 HK3 HELZ2 RAPGEF1 SLC26A6 ATP6V0A1 MIDN DEF8 IFITM2 ZDHHC1 BTBD2 MAP7D1 BCL3 FN3KRP PFKFB3 NAPRT SH3GLB2 MICAL1 WASHC1 ITGA5 IKBKB CSNK1G2 CAT ASAH1 VIPR1 WDR37 YJU2 RUSC1 XPO6 FRAT2 RBCK1 DGKA MKNK2 SMG5 GHDC FES LRP10 TAF1C BTN2A1 RBM23 GPR137 SPG7 ABR INIP ULK1 NME3 SRSF2 UBA7 FGR RAB24 KIAA0319L MAPK8IP3 CHKB KLF13 HNMT PITPNM1 AHR MYO9B OCEL1 TNFRSF14 SUGP1 CDC42EP3 PNPLA6 YPEL2 SIK3 CXXC1 METTL17 ABHD3 MFSD10 CSGALNACT2 CSAD S100A10 FCGR2A CLEC16A CRTAP UNC119 CBX6
acute_cd8	4	sex_n	C3_MIR_MIRDB	MIR888_5P	0.000544993	0.0288978	0.477271	-0.442942	-1.50058	162	FAM199X EIF4E IFIT5 N4BP2L1 TBL1XR1 SOS2 ADRB2 CLK4 USP45 ATP8A1 ZEB2 TMTC4 CTR9 SNAPC3 JADE1 TMEM41B CNOT6L EPN2 STAM CYP20A1 RLIM BRAT1 FOXN2 RC3H1 MGAT2 RABGEF1 SAMD8 SS18 S1PR5 C16orf72 MXI1 SERTAD2 KRR1 SAR1B DICER1 RLF TDP1 RNMT CREB1 FBLN5 PTAR1 INO80D SEMA4C RAB30 OTUD4 WDR36 EDEM1 YTHDF3 GDAP2 MTHFD2L CAPZA2 GPAM GTPBP4 ARAP2 ATP2C1 TENT4B VMA21 RB1CC1 CD47 VEZT LCOR KPNA3 ZNF641 GLUL UCK2 AKT2
acute_cd4	1	covid	C5_HPO	HP_LACTIC_ACIDOSIS	0.000545217	0.0272154	0.477271	-0.423243	-1.70625	122	MT-ND4 NDUFA11 ETHE1 MT-CYB MPV17 MT-CO1 NDUFV1 SLC25A3 PMPCA MPC1 HADHA MT-CO3 SUCLG1 NDUFS3 MT-ND5 TUFM TRMU SUCLA2 NDUFS1 LYRM4 NDUFS6 NDUFAF2 MT-CO2 FBXL4 MT-ND6 MT-ND3 PHKG2 PDHB TMEM126B NDUFAF6 CYC1 BCKDHA NDUFB3 HADH LIAS FH MT-ND2 NDUFS4 DGUOK HSD17B10 SDHA SQOR PDHX COQ8A
acute_myeloid	11	age_n	C5_GO_CC	GOCC_NUCLEAR_OUTER_MEMBRANE_ENDOPLASMIC_RETICULUM_MEMBRANE_NETWORK	0.000545238	0.0256758	0.477271	-0.234699	-1.33995	752	HLA-DQA2 HLA-DQB2 ALOX5AP OTOF PLD4 UPK3A STT3A TLR7 SC5D SCFD1 UBXN7 HLA-DRB5 MR1 SREBF1 TMED5 ABCA1 CYB5A NOTCH2 PIGU SAMD8 GPAT3 CYB5R1 ELOVL5 THADA RANBP2 UBXN8 MMGT1 JKAMP ANTXR2 ATP10D YIPF5 LRRK2 PIGQ PIGN CISD2 SSR1 GABARAPL2 TMEM50B COPG1 TRIM59 SRPRB PSEN2 SLC35B3 TMEM38B CNIH1 CLSTN3 SLC10A7 TRAF2 PHTF1 HACD4 GABBR1 BCAP29 MGST1 CAMK2D CEPT1 SELENOK CYP2R1 SELENOI HMOX2 TMEM259 COPZ1 CDC42 ESYT1 ZMPSTE24 PNPLA6 SLC37A2 DGAT2 CD4 ITPR2 SACM1L CD59 ERO1A SORL1 VAMP7 YIF1B SPAST EMC4 VCP PIGV TMX2 ZDHHC1 PIGP CYB561D2 ABCD1 TMED7 CERS2 CANT1 TEX261 WDR83OS RNF13 DERL2 EDEM1 PIGW TMTC2 LTC4S ACER3 TRIQK PGAP3 ARL6IP1 SCARB2 GIMAP1 APOL2 PITPNB SCD TMCC3 MIA3 CYBB ATP10A ERGIC3 TMEM109 DERL1 PDIA6 HACD3 PPM1L AGPAT3 SEC31A RNF5 UBIAD1 PIGG ERLIN2 SEL1L LRPPRC RYR1 EMC7 LPCAT4 NRROS MBOAT1 HLA-G NOMO1 ALG8 SAR1B PLOD1 AGPAT5 ARHGAP32 SUCO CCDC115 SOAT1 DOLPP1 BNIP1 ALG2 UBAC2 SPCS2 BICD2 FMO5 SREBF2 RAB9A ACSL4 HERPUD1 PITPNM1 TBL2 ITPRIP POMT1 PIGT SELENOS RNF139 SEC23B HACD2 PTGS1 OSBP LCLAT1 UFL1 RPN2 ALG12 BAX B3GALNT2 DSE USP19 SPPL2B CALU USE1 TMEM199 PIGL DHRS3 SSR3 TMED2 MOSPD2 UFD1 OSBPL7 OSTC HSP90B1 GPAA1
acute_myeloid	6	covid	C5_GO_MF	GOMF_PROTEIN_TYROSINE_KINASE_ACTIVITY	0.0005455	0.0831888	0.477271	0.427184	1.74379	53	PRKCD MAP2K1 FES TNK2 SCYL1 MAP2K3 EPHB2 MAP2K7 SYK SLA HIPK2 BTK DYRK1A FGR MAP2K6 MAP2K2 RIPK2 TYK2 HIPK3 STK16 TWF1 CLK3 BAZ1B CLK2 CSF1R JAK3 DSTYK JAK1 FLT3 INSR
acute_myeloid	3	timen	C5_HPO	HP_EPISODIC_RESPIRATORY_DISTRESS	0.000545677	0.166553	0.477271	-0.668864	-2.26919	10	MT-ND3 MT-ND5 VAMP1 MT-ND1 MT-ND4 MT-ATP6 MYO9A MT-ND2 MT-ND6 SLC25A1
acute_myeloid	15	age_n	C5_GO_CC	GOCC_TRANSPORT_VESICLE_MEMBRANE	0.000545679	0.0442	0.477271	0.589779	1.86204	30	HLA-DPA1 SYNGR2 HLA-DQB1 HLA-DPB1 HLA-F HLA-B VTI1B CD74 HLA-DRB1 HLA-C RAB1A PDCD6 HLA-E DMXL2
acute_cd8	7	timen	C5_GO_CC	GOCC_PHAGOCYTIC_VESICLE_MEMBRANE	0.000545792	0.0154427	0.477271	-0.539902	-1.81406	49	TAP1 ATP6V0E1 RAC2 RAB8A ATP6V0B CORO1A HLA-A HLA-C ATP6V0D1 VAMP8 HLA-E HLA-B CYBA CALR PIK3C3 ATP6V0A2 B2M SEC22B RAB10
acute_myeloid	10	timen	C5_HPO	HP_AUTOIMMUNE_ANTIBODY_POSITIVITY	0.000546046	0.0516441	0.477271	-0.518107	-1.73893	38	FCGR3B TNFAIP3 FAS IFNGR1 ADA2 PRKCD FCGR2A CYBC1 SRP54 SLC7A7 CSF2RB NLRP1 TNPO3 PTPN2 ADA PLCG2 CSF2RA UBA1
acute_myeloid	9	covid	C7_VAX	KANNAN_BLOOD_2012_2013_TIV_AGE_65PLS_REVACCINATED_IN_6_9_MO_VS_REVACCINATED_IN_12_13_MO_UP	0.000546046	0.00386433	0.477271	-0.370842	-1.54271	117	EEF1B2 EIF3E HSPE1 RPL10A RPLP0 RPS3A RPL3 EIF3H RPS6 CAMLG MRPL3 ATXN10 RPL17 ZSWIM7 MOB2 NAP1L1 MMGT1 TMEM256 RPL6 SERBP1 UBE2E1 GTF3A LEPROTL1 C12orf57 SRSF6 RBM12 NDUFAF2 OXLD1 TMEM80 UXT SRSF7 PRKAA1 SRP72 CCDC59 RPL18A ARMC8 RPL24 DMAC1 UBE2G2 RSBN1 UBP1 COMMD3 FCGR3A CENPX HCAR3 CSE1L USP16 TRIM4 ARHGEF6 RPS3 EIF2S1 MAT2A DPP7 RALA ZFP91 XPO4 TMEM126B HACD3
acute_bcell	7	sex_n	C3_MIR_MIRDB	LET_7C_3P	0.000546132	0.0777992	0.477271	-0.379946	-1.61367	182	BBX MEF2C JMJD1C SAT1 KRAS CD55 MRPS21 ANKRD12 RSL24D1 CYB5R4 CDK13 PIM3 COQ10B SF3B1 SMARCC1 PPP2CA MBNL2 REV1 BTAF1 TLK1 SCYL1 PARP14 AFF4 SEC63 CDC42SE2 TFAM MLLT10 SKIL CXCR4 SINHCAF CLK4 ARID4A NKTR ATAD2B NAMPT FUBP1 EP300 ITGB1 ADAM10 NR3C1 HERC1 ITM2A RIC1 MBD5 PPP6R3 PUM2 AP3S1 PPP1R12A CREBRF PSMG2 EIF4B UBE2E2 ZBTB44 EBF1 R3HDM1 KLF9 SIN3A FBXO21 EPS15L1 PRRC2C TMEM170A HOOK3 HNRNPU KLHL14 GABPB1 ZDHHC21 NUDT4 MORF4L1 DNM1L SUMO3 PPP1R10
acute_cd8	13	sex_n	HZ_COVID19	Top 500 up genes for SARS-CoV-2 infection in Rhesus macaques at Group 2 dose in PBMCs at 2 DPI from GSE156701	0.000546504	0.00974763	0.477271	-0.310739	-1.60823	117	IFI44L SMCHD1 CD164 HERC5 SLC38A5 DDX58 OAS1 TNFSF10 MED10 IFIT3 DDX60L IFI35 HSH2D SYNE2 HELZ2 PARP10 ISG15 IRF7 GSDMD ARHGEF3 CHMP5 NAPA ADAR PARP12 EIF2AK2 USP18 IFITM1 IDI1 CFLAR ISG20 IFIH1 DDX60 OASL PML RBCK1 MT2A
acute_cd8	11	sex_n	C3_MIR_MIRDB	MIR12136	0.00054652	0.139145	0.477271	-0.298434	-1.5059	369	DDX3X NR4A2 HACD4 PARP8 LUC7L3 TMEM170A CACUL1 MGAT4A PPP2R2A CDV3 MOB4 SETD2 ZNF148 UBE2R2 ID2 PRKACB DENND1B PRDX6 RIC1 CEBPB XRN1 VCAN TCEA1 GSPT1 PUM2 ANKRD12 SEC31A ACAP2 ATXN2L CPNE3 IKZF2 PDLIM5 KPNA4 RC3H2 NAMPT TMPO GK5 NXF1 SERBP1 TNRC6B CTBP2 NOTCH1 ZBTB20 SRSF10 NFAT5 PPP1R21 ZMAT3 SUMO1 ARGLU1 DAAM1 BNIP2 ANKRD27 VEZF1 FGFR1OP2 TNPO1 SLC4A7 RPS6KA5 PRPF4B UBE2D3 TTC14 GOLPH3 NOTCH2 SUB1 ARPP19 SPTBN1 PHC3 AP3B1 TOLLIP PRRC1 ZDHHC20 TRAK2 DCUN1D1 MMD CYSLTR1 STAM EHMT1 BAZ1A ADD3 MEF2A RNF2 ATAD1 RAP2C KLF6 FBXO28 ZFP36L1 GPR183 PHTF2
acute_cd4	all	age_n	BTM_MODULES	T cell surface, activation (M36)	0.000546574	0.00555023	0.477271	0.809112	1.97806	10	CD8A LILRB1 LILRB3 LILRB4 LILRB2 TYROBP ITGA4
acute_bcell	3	timen	HALLMARK	HALLMARK_INFLAMMATORY_RESPONSE	0.000546594	0.0081989	0.477271	-0.487689	-1.71085	44	IL4R MYC CD40 CD48 IFITM1 BST2 LY6E CYBB IRF7 ADRM1 SRI TNFSF10 SELL EIF2AK2 CD55 CCR7 NMI ABI1
acute_myeloid	3	covid	C3_MIR_MIRDB	MIR4731_3P	0.000546594	0.516404	0.477271	-0.393603	-1.55909	113	SORL1 LSM4 SMG7 HSPD1 CNOT7 DDX3X FBXL5 ZNF706 IMMT GORASP2 NOTCH2 PHF3 UBE2B LDHA BRWD3 ARNT UBR3 RB1 ZCCHC17 PNN FOXO3 LUC7L3 PPP1R15B SIN3A UBE3A IRF5 ABI1 SPTLC1 RAP1A DHX38 UBE2H MECP2 SAMSN1 CXCR4 CNOT1 ZC3H6 PHC3 TRIO PUM2 AKAP9 HSPH1 RNPS1 USP24 FAM91A1 CSNK1D RBX1 PTPN9 OTUD1 DIP2B SGTB TP53INP1 BAZ1B FAM117A NUDT16 GOLGA7 NUFIP2 NFAT5 MACO1 RNF2 SNRPB2 ST8SIA4 DCAF5 UBA2 TOB1 CRKL ZFR HIPK1 RNF11 NDFIP1 MFSD6 ATP2B4 PRKAG2 CCDC71L TSC22D2
acute_myeloid	6	timen	C5_HPO	HP_INCREASED_CIRCULATING_ANTIBODY_LEVEL	0.000546594	0.0508111	0.477271	-0.396692	-1.79758	53	SCARB2 PEPD PSMB8 IFNGR1 WAS IFIH1 PIK3CD IRF5 TYK2 IL4R PSMB4 SETX SLC7A7 DOCK8 XIAP MYD88 IL6R PSMB9 SEMA4D PSTPIP1 NCKAP1L KRAS PRKCD FAS IRAK4 STAT3 CARD9 GBA
acute_myeloid	7	timen	C3_MIR_MIRDB	MIR190B_3P	0.000546777	0.216742	0.477271	-0.392884	-1.78532	71	SAMD9 RIPOR2 NUMB SAMHD1 MAPK14 SNX1 LPP UBASH3B IL1RAP MINDY2 GK5 STX16 ZDHHC21 GCH1 RNF111 DCAF13 FAM126A ZBTB20 APPBP2 NIN INSIG2 FAM126B CTDSPL2 SMAD2
acute_myeloid	9	covid	C3_TFT_GTRD	HJURP_TARGET_GENES	0.000546851	0.0220729	0.477271	-0.620202	-1.9405	17	EEF1A1 RPL3 CCT3 RACK1 GADD45B PHF14 RPS15A SDHA TMEM80 WBP2 TUBB4B IFRD1
acute_cd4	1	timen	BTM_MODULES	enriched in T cells (I) (M7.0)	0.000546879	0.0108009	0.477271	-0.425418	-1.81051	51	IL7R LCK CD27 TRAC GNLY GIMAP6 GIMAP7 NKG7 LAT CD3E CD7 TRAT1 CD3G CD247 CD3D SIT1 LEF1
acute_cd8	4	sex_n	C3_MIR_MIRDB	MIR548E_3P	0.000547128	0.0288978	0.477271	-0.396596	-1.41164	321	DDX3X ZFX EIF4E TMEM245 PCNA RNF19A N4BP2L1 GABPB1 SMNDC1 GTF2A1 ELK4 TBL1XR1 PPM1B CCDC186 SRSF11 THUMPD1 FOXO3 MECP2 TFRC CCAR1 UBE2G1 RGS3 PIKFYVE PMS1 ZBTB20 SPOPL CEP85L USP38 ATXN3 TAB2 CNOT6L C18orf25 ZNF281 EDEM3 KMT2D CPD MPHOSPH9 ZNF264 VPS37A PCGF3 SAMD8 SESN3 WDR47 KLF9 TGFBR3 PPM1D ATP2A2 SERTAD2 GTF2IRD2B ETNK1 PHF20L1 SKIL DR1 TLNRD1 MEF2A TXNRD1 SP3 TMED7 CAMTA1 MSL2 WAPL HERC4 G3BP2 MED4 UBR2 TTC39B INO80D ZNF333 PAPOLA PDS5B ZCCHC10 FBXO22 USP33 ZBTB14 C1orf131 ACYP2 OTULINL OSM PIK3R1 CDK6 IKBIP PAG1 ITGAV PHIP TP53INP1 BRWD3 USP48 ESYT2 FBXW7 GPAM RNF168 PGM2L1 KLHL28 TENT4B VMA21 TMEM33 ARL6IP1 ATP11C PNPLA4 ADH5 RNF38 STK39 EPC1 CDK13 CD47 NF1 VEZT PAIP1 SDE2 PRRC1 GEMIN2 SLC2A13 SUB1 GNAO1 PBX2 TNRC6B SLC25A36 BEX2 PTPN12 GALNT1 HACD3 RNF2 DIDO1 WDTC1 GPR137B NHLRC2 U2SURP SLC4A4 ZFR SLC25A24 MIER3 PPP3R1 PLEKHB2 GADD45A KLHL15 UGGT1 ZNF681 DENND4C TAOK1 SERINC5 NEK7 PSIP1 RNPS1 TRPM7 HLTF
acute_myeloid	12	timen	C3_MIR_MIRDB	MIR126_5P	0.000547142	0.302022	0.477271	-0.429213	-1.45982	205	CCR1 IFI44 CHMP5 TRIP6 MAT2B NCOA7 UBA3 DAPP1 CSF2RA MSR1 MED11 WASHC3 SAMSN1 CD2AP FGD2 RP2 HPSE MR1 WASHC4 SMCHD1 CREB1 HPS5 STX17 C21orf91 LARP4 PPP1R10 CNOT4 LTN1 PTPN12 TAOK3 USP10 FRYL GLE1 FAM111A ARL11 EREG AHR FAM78A ERGIC2 BLZF1 TET2 EFR3A HERC3 GMPPB CCDC32 GOSR1 AK2 CD84 ODR4 TBC1D15 CELF2 AIMP1 UTRN TMEM33 MDH1 TANK CDK19 GPBP1 VCPIP1 PHF23 LRRC8D DICER1 CCDC186 EIF4A2 TEP1 ZNF33A SRFBP1 BRWD3 FBXO6 EIF3J KAT2B GTF2F1 QRSL1
acute_cd8	12	covid	C3_MIR_MIRDB	MIR5706	0.000547251	0.442725	0.477271	0.706267	1.87578	16	IFI6 SAMD9 ADD3 EMC7 CAST MIER1 ATP6V0C CD164
acute_myeloid	11	timen	C5_GO_MF	GOMF_RIBONUCLEASE_ACTIVITY	0.000547426	0.0188731	0.477271	-0.491779	-1.70213	96	ISG20 HELZ2 RNASE1 RNASE6 PNPT1 EXOSC3 N4BP1 RNASE2 LACTB2 RNASEL NUDT16 RNASE3 XRN1 EXOSC10 ANG CPSF3 RPP25 ELAC2 DICER1 REXO2 EXOSC1 DBR1 EXOSC8 POP1 DCPS RPP30 TSNAX EDC3 ELAC1 USB1 POP4
acute_bcell	12	timen	C5_GO_CC	GOCC_CELL_SURFACE	0.000547545	0.00844483	0.477271	0.354153	1.59384	184	IGHG1 IGHG4 IGHG3 IGLC3 IGHG2 IGHV3-48 IGHV3-21 IGHV4-39 CLEC2B IGHV4-31 IGLC2 CD79B VAMP5 HLA-DRB1 IGHV3-7 CXCR4 HLA-DMA HLA-DPB1 LRPAP1 IGHV3-20 ITGAE IGHV4-28 ATP5IF1 SLAMF7 TYROBP FCER1G MIF CD63 ENO1 ATP5F1A ATP5F1B CD69 ANXA2 ITGB2 LGALS3 PHB2 FCGR2B CD40 IGLL5 ITGB7 CD47 IGHV2-5 HLA-DRA IGHV3-15 CTSB IL12RB1 TNFRSF14 VAMP4 ANXA1 APP CLDND1 KRT10 CD46 TLN1 TMX3 CD74
acute_bcell	9	timen	BTM_MODULES	translation initiation factor 3 complex (M245)	0.000547562	0.00282907	0.477271	0.808439	1.93072	10	EEF1B2 EIF3F EIF3K UXT EIF3D EIF3H FBL EIF3E
acute_cd8	13	sex_n	HZ_COVID19	SARS perturbation; 286 Up Genes from GEN3VA; Human airway epithelium (HAE) cells; Accession: GSE47961 ; Platform: GPL6480; Entry 3	0.000547618	0.00974763	0.477271	-0.39556	-1.75923	62	IFI44L HERC5 DDX58 TNFAIP3 JUN OAS1 IFIT3 DDX60L IFI35 HSH2D IFITM2 IFITM3 ISG15 IRF7 GBP4 PARP12 EIF2AK2 USP18 IFITM1 ISG20 IFIH1 DDX60 OASL
acute_cd4	10	covid	C5_HPO	HP_EPISODIC_VOMITING	0.000548027	0.0609041	0.477271	-0.465697	-2.14584	17	MT-CO3 MT-CYB MT-CO1 MT-ND4 MT-ND2 MT-ND1 MT-ATP6 MT-CO2 MT-ND3 MT-ND5
acute_myeloid	4	acuity_maxn	C2_CP_KEGG	KEGG_BLADDER_CANCER	0.000548027	0.00682927	0.477271	0.392699	1.88259	28	THBS1 MYC CXCL8 E2F2 CDKN1A
acute_cd4	5	covid	C5_HPO	HP_TRIANGULAR_SHAPED_PHALANGES_OF_THE_HAND	0.000548037	0.0246347	0.477271	-0.465564	-1.67075	90	ACTG1 RPS10 KAT8 SHMT2 RPS20 RPL27 RPL5 RPS19 RPS27 RPL26 MADD FLNA USP9X JARID2 SMC1A SVBP SUMF1 RPL15 RPL18 CREBBP RPS15A SUZ12 BPTF PSMD12 RPS7 PTEN ADA2 B3GAT3 RAD51C NAA10 TNRC6B RPS26 PCNT ACTL6A GNAS RPL35A RPL31 HTT TRIP12 RPL11 PQBP1 CCDC32
acute_cd8	9	covid	C3_MIR_MIRDB	MIR4782_5P	0.000548242	0.574009	0.477271	0.549291	1.69146	42	IFI6 MIER1 MAT2B CAST ADD3 EMC7 LNPEP CD164 SUMO2 CFLAR DERL2 CNOT2 SPOP
acute_myeloid	11	timen	C5_HPO	HP_ABNORMAL_CELLULAR_PHENOTYPE	0.000548242	0.0416952	0.477271	-0.368499	-1.42231	408	SAMD9L IFIH1 SP110 TYMP PSMB9 COA6 TCN2 PNPT1 NLRC4 COA3 MRPS14 UMPS NBN PSMB8 AK2 MRPS23 B2M MPLKIP NDUFB3 DOCK8 NDUFS2 CD40 SLC7A7 FAS CPT2 MGAT2 CD55 CASP10 SCARB2 SEC23B CARD9 SDHD NDRG1 GTF2H5 CA2 CISD2 IL2RG WAS PRKCD WIPF1 ACADM RNF113A FANCF NDUFAF1 SETX NFS1 NDUFAF3 PIK3CD BLNK NFE2L2 SERPINA1 IFNGR1 DNMT1 UNC13D PDHA1 XRCC4 IRF5 TRNT1 DDB2 TCF4 TIMMDC1 LCP2 ATXN2 IKBKG NDUFV2 ADA2 FANCA BTK NDUFA8 NDUFAF4 TACO1 RAB27A DLD SLC11A1 MYD88 ERCC5 MRM2 GTF2E2 HIBCH IRAK4 HYOU1 CYBB PTCD3 KRAS TMEM126B PDHX HIRA NDUFA12 IL6R HMGCL NFKB2 SUCLG1 ERCC4 SUFU FCGR3A FANCL SON SDHB VPS45 NDUFS4 TARDBP PMVK RFXANK MOGS PIGM TIMM22 RBM8A NFKB1 ESS2 MRPS25 GBA SCO1 PIK3C2A CSNK2A1 PSTPIP1 LIG4 PTEN STAT3 PREPL SEMA4D BRCA2 SMARCAL1 KNSTRN XPC IL21R
acute_bcell	10	acuity_maxn	BTM_MODULES	enriched in B cells (I) (M47.0)	0.000548365	0.0238552	0.477271	-0.501371	-1.91491	38	IGHM VPREB3 FAM129C FCER2 FCRL5 PAX5 P2RX5 TSPAN13 IGHD AFF3 RALGPS2 ADAM28 CD24 FCRLA IGKV3-20 CD79A
acute_cd8	7	covid	BTM_MODULES	translation initiation factor 3 complex (M245)	0.000548631	0.0109726	0.477271	-0.736843	-2.09291	11	EEF1B2 UXT PHB2 EIF3D FBL EIF3F EIF3E EEF1G
acute_myeloid	15	timen	C3_TFT_GTRD	FOXR2_TARGET_GENES	0.000548982	0.0117688	0.477271	0.446199	1.83283	57	RPS16 RPS6 EIF3L RPL6 SUPT4H1 RPS14 C19orf53 RPL27 PRDX5 MRPL20 RPS18 FKBP1A RPS5 HIGD2A RPL32 RPL8 RPLP2 EIF2S3 RPS21 TRMT112
acute_myeloid	4	acuity_maxn	C5_GO_MF	GOMF_LOW_DENSITY_LIPOPROTEIN_PARTICLE_RECEPTOR_BINDING	0.000549784	0.0647829	0.477271	0.515821	1.95422	15	CLU CLTC DAB2 HSP90B1 LRPAP1
acute_myeloid	4	covid	C5_GO_MF	GOMF_FIBROBLAST_GROWTH_FACTOR_BINDING	0.00054988	0.130872	0.477271	-0.672133	-1.93403	11	THBS1 CEP57 API5 FIBP
acute_cd4	6	timen	C5_GO_MF	GOMF_TRANSLATION_REGULATOR_ACTIVITY_NUCLEIC_ACID_BINDING	0.0005499	0.091223	0.477271	0.507233	1.60183	68	EIF1B EIF5A EIF3L EIF1 EIF2S3 EEF2 GSPT1 EIF2A EIF4B EIF3F ETF1 EIF4H EIF3D EEF1G PABPC1 EEF1A1 EIF3M EEF1B2 EIF3H EIF4G2 PAIP2 EEF1D MIF4GD EIF3A TUFM EIF1AD EIF3K EIF5 EIF4A1 HBS1L
acute_cd4	4	timen	C5_GO_BP	GOBP_NEGATIVE_REGULATION_OF_RESPONSE_TO_CYTOKINE_STIMULUS	0.000550085	0.030371	0.477271	-0.558997	-1.8885	25	ISG15 OAS1 SAMHD1 OAS3 ADAR STAT2 NR1H2 USP18 RNF113A CARD16 CNOT7 SIGIRR CARD8
acute_cd8	7	sex_n	C3_MIR_MIRDB	MIR548AC	0.000550085	0.0916773	0.477271	-0.366201	-1.43506	321	EIF1AX SOAT1 SMC1A PITPNB C20orf27 GMCL1 CSNK2B LEPROTL1 DNAJB1 SSR1 RABEP1 YPEL5 UBE2H PPM1B MCL1 DYRK1A SNRK ARAP2 IER3IP1 DYRK2 BAG5 DCUN1D4 UTRN FOSL2 SYNCRIP ELOC EPC1 MAGOHB TAOK1 RBBP4 SOS2 ZNF830 GPATCH2 CD96 RNF38 TSC22D2 WWP1 MARCKSL1 KPNA4 PDSS2 ZNF529 RETREG1 G2E3 PELI1 ELAVL1 CDS2 ARID1A MAPK8 PSIP1 ANKRA2 ZFAND4 STX16 ING3 DDX6 AGPAT1 FAM76B CD47 FOXN2 TUT7 LAMTOR1 KRAS LRRC58 BTBD10 MAPK6 MTMR4 GNAI3 AGL COPS2 CREBRF DOCK10 BROX FAM169A ZFAND5 KIN FKBP1A GFPT1 MTRF1L CSNK1G3 NOL7 NUFIP2 CCNC CAMTA1 HNRNPC HOOK3 IPO8 USP42 GABPA MLLT3 SMIM7 RASA2 MED13 NUP98 CNOT7 NEK1 B4GALT4 DNAJB12 ARGLU1 LSM14A MXD1 CRLS1 INPP4A INO80D FAM126B ZNF148 BCL2L11 KDM7A HDAC8 PRMT3 TCP11L2 RNPC3 AZIN1 SLC25A16 VCPIP1 SIAH2 PIK3R1 UBR5 ACBD5 IQGAP2 ERGIC2 SLC30A7 YBX1 CARF MAP3K7 HSPH1 SNX12 STK24 MAP3K3
acute_cd4	5	acuity_maxn	C5_HPO	HP_ABNORMALITY_OF_THE_ABDOMINAL_ORGANS	0.000550586	0.0813015	0.477271	0.241588	1.3757	487	ICOS STAT3 TNFRSF4 FAS IKZF1 MECP2 MYC ITK UQCRFS1 CDKN1A NDUFS8 DPM2 NDUFA1 CTLA4 LYRM4 LTBP3 NDUFS7 STX11 IL2RA C1QBP ACADVL CPT1A BOLA3 GYPC SPTBN1 CALR FOS TMEM165 CD28 DNAJB11 RPS20 IFNGR1 HNRNPA2B1 ADA BUD23 NDUFA6 STAT4 SON TPI1 PIK3R1 UBAC2 FARSA VPS13A NDUFAF3 SOCS1 MIF PSTPIP1 MPV17 AIRE JMJD1C PSMB10 JAK3 SLC25A20 LMNA SBDS HPGD GPI NPC2 TMEM70 CYBA ATRX NDUFAF2 GFM1 PTPN11 RERE CTBP1 NDUFS3 GAPVD1 NDUFA11 LAT CDK4 TNFRSF1B PTPN2 TFAM PSMB9 SLC39A8 VCP LUZP1 SCARB2 IL12RB1 SDCCAG8 ETFDH DDRGK1 CBL LRPPRC TPP2 NCKAP1L AHCY STIM1 CTSA XPNPEP3 VPS4A IKZF3 NDUFB9 COX5A NFKB1 TGFBR2
acute_bcell	1	age_n	C2_CP_KEGG	KEGG_LEISHMANIA_INFECTION	0.000551011	0.0347137	0.477271	-0.568011	-1.66165	42	HLA-DQA2 MARCKSL1 NCF1 PTPN6 HLA-DRB5 NFKBIA HLA-DOB HLA-DMA JUN FOS HLA-DMB HLA-DQA1 JAK2 JAK1 RELA MAPK13 NCF4 HLA-DRA IFNGR2
acute_myeloid	5	acuity_maxn	C5_HPO	HP_HEMOPTYSIS	0.000551023	0.0467164	0.477271	-0.530615	-1.99763	31	HLA-DPB1 HLA-DRB1 HLA-DPA1 TSC2 TLR4 MAT2A TGFB1
acute_cd4	11	timen	C5_GO_MF	GOMF_THREONINE_TYPE_ENDOPEPTIDASE_ACTIVITY	0.000551028	0.0191023	0.477271	-0.791704	-1.94359	11	PSMB9 PSMB8 PSMB10 PSMA4 PSMB2
acute_cd4	11	timen	C5_GO_MF	GOMF_THREONINE_TYPE_PEPTIDASE_ACTIVITY	0.000551028	0.0191023	0.477271	-0.791704	-1.94359	11	PSMB9 PSMB8 PSMB10 PSMA4 PSMB2
acute_bcell	9	covid	C3_MIR_MIRDB	MIR3915	0.000551116	0.0173186	0.477271	0.553578	1.76011	36	ADAR HLA-DQA2 TRIM22 NSD1 ARID4B CFLAR DNAJB14 NCBP2 ATRX TTC3 AFF3 TOP1 SPTBN1 SMARCC1 SLC16A7 EP300 ENSA DCTN4 XPO1 DERL2 SH3GLB1 RNPC3
acute_cd8	4	age_n	C5_GO_CC	GOCC_EXTERNAL_ENCAPSULATING_STRUCTURE	0.000551154	0.0315995	0.477271	0.341353	1.65661	87	CLU VCAN LGALS1 LGALS9 S100A9 S100A8 POMZP3 LTBP3 CTSF CTSH TGFB1 MEGF9 FBLN5 COL6A2 ADAMTS6 CTSD PLSCR1 MFAP1 PCOLCE SPON2 PLOD3 TGFBI DLG1 FGFBP3 SERPINA1 CTSZ
acute_cd4	6	sex_n	C5_GO_BP	GOBP_TISSUE_MORPHOGENESIS	0.000551215	0.362378	0.477271	-0.47421	-1.51124	107	PRKX TGFBR2 ITGB1 KRT10 LEF1 PHB2 HOXB2 CD44 RALA PAFAH1B1 GRB2 GATA3 FOXP1 SOCS3 RHOA PIK3CD AREG CITED2 SETD2 CCM2 SPINT2 MED1 TRIM28 EZR PDCD10 KRAS TRAF6 SOS1 ACTG1 WDR1 POFUT2 MDM4 S1PR1 BCL2 GLMN SH3BP1 HIF1A STK4 RHOC MYC FKBP1A
acute_myeloid	14	age_n	C2_CP_KEGG	KEGG_CYTOKINE_CYTOKINE_RECEPTOR_INTERACTION	0.000551502	0.0325386	0.477271	0.582315	1.80038	34	CXCR3 CCL5 TNFSF13B CXCR4 IL17RA IL2RG VEGFB TNFRSF14 IL7R TGFBR2 TNFRSF1B CSF2RB
acute_cd4	2	timen	C3_MIR_MIRDB	MIR8064	0.000551668	0.653345	0.477271	0.4413	2.00141	40	PMAIP1 SPTBN1 DUSP10 PCGF5 VDAC2 UHRF2 CHIC2 ITGAM RLF JMY
acute_cd4	8	sex_n	C3_MIR_MIRDB	MIR5696	0.000551736	0.129719	0.477271	-0.374238	-1.55184	220	ITGA4 ZFX IL6ST ANKRD44 GPBP1 MAT2B USP9X DDT MED13L ZBTB1 ERP44 SMIM15 PKN2 ADCY7 TPP2 CHURC1 KIF2A ANKRD36B SREK1IP1 REPS1 UBR5 CAMK2D FUBP1 CCDC82 FOXN2 PCNP JADE1 RWDD3 CHCHD7 DPH7 SEC61G PJA2 SMARCA5 ADD3 YTHDC2 DENND4C PA2G4 ZFAND5 PRKAR1A SSR3 HIPK3 SMIM14 KIF5B MMGT1 HOOK3 TAX1BP1 AFF4 SNX2 BIRC6 AKTIP GPHN UBE4A SLC25A24 NUFIP2 APIP PRPF38B WHAMM ERO1A VAMP4 KAT2B HUWE1 TBL1XR1 AMD1 SERINC1 MARF1 CYB5R4 MTDH TMF1 THRAP3 SKI BRCC3 SP110 PDAP1 OXR1 ZNF326 CDV3 DCUN1D5 RTKN2 GIMAP1 NOP14 TMEM35B AHCTF1 POLR3K HELZ2 ABHD13 SLMAP HNRNPH3 PRRC1 SFI1 CDC73 DDX46 TDG TBCA LPAR6 CEP350
acute_cd4	6	covid	C7_VAX	NAKAYA_PBMC_FLUAD_MALE_AGE_14_27YO_1D_POSTBOOST_VS_0D_PREIMM_MF59_ADJUVANTED_1DY_ATIV_UP	0.000551914	0.00218138	0.477271	0.731776	2.12497	12	IFI44L EPSTI1 OAS3 GBP1 IFI35 TYMP
acute_cd8	13	timen	HZ_COVID19	SARS-Cov Top 200 Predicted Genes from Geneshot GeneRIF via AutoRIF Co-Occurrence Gene Similarity	0.000552054	0.00574638	0.477271	-0.431985	-1.78654	70	MX2 IFIT2 PSMB9 DDX58 OAS3 IFIT1 RSAD2 MX1 IFI16 SAMD9L IRF7 LDHA GBP1 ISG15 BST2 EPSTI1 IRF2 DTX3L UBE2D2 RPL13A STAT2 IFITM3 PGK1 IL2RB ISG20 PSMB8 MT-CO2 DDX60 RTP4 LY6E
acute_myeloid	all	acuity_maxn	BTM_MODULES	double positive thymocytes (M126)	0.000552439	0.00492592	0.477271	-0.791489	-1.82468	11	CD4 SH2D1A CD3E BCL11B SLC40A1
acute_cd8	6	age_n	C3_MIR_MIRDB	MIR4494	0.00055277	0.349498	0.477271	0.539302	1.94099	37	SETD5 PIK3CA RTF1 MAP3K20 CDC14A NCOA2 NEMP1 C1orf109 DNAJB14 PRCC VEZT RAB22A PER2 SLC39A8 PTER
acute_myeloid	15	sex_n	C5_GO_BP	GOBP_POSITIVE_REGULATION_OF_LEUKOCYTE_CELL_CELL_ADHESION	0.00055298	0.068517	0.477271	0.537499	1.7809	49	HLA-DRB1 HLA-DPA1 HLA-DMA CD74 HLA-DQB1 HLA-DPB1 HLA-DRB5 ALOX5 LILRB2 RPS3 CORO1A LILRB1 PTPN6 HLA-DRA ITGB2 HLA-E PYCARD
acute_myeloid	6	age_n	C5_GO_CC	GOCC_PROTEASOME_CORE_COMPLEX	0.000553246	0.0240913	0.477271	0.66888	1.74688	18	PSMB1 PSMA1 PSMB7 PSMB4 PSMB9 PSMB2 PSMA7 PSMB10 PSMA5 PSMA4 PSMB3
acute_cd8	13	sex_n	HZ_COVID19	SARS Top 200 Predicted Genes from Geneshot AutoRIF via GeneRIF Co-Occurrence Gene Similarity	0.000553359	0.00974763	0.477271	-0.47674	-1.90532	35	HERC5 OPTN DDX58 OAS1 IFIT3 IFITM2 IFITM3 ISG15 HIST1H1E IRF7 LNPEP EIF2AK2 USP18 IFITM1 IRF1
acute_bcell	9	covid	C3_MIR_MIRDB	LET_7F_2_3P	0.000553491	0.0173186	0.477271	0.452621	1.64511	97	ARID1B PHF3 MBNL1 RC3H1 MON2 ZNF292 BAZ1A PLEKHG1 RICTOR ARID4B IQGAP1 RAD21 PLSCR1 GCC2 DDX21 AKAP9 MBNL2 SFSWAP CSNK1G3 MOB4 MED13L ATRX DCP2 LCOR RAB2A KMT2C SFPQ SMARCA5 SECISBP2L INO80D KLF3 RAB14 BACH2 NUP160 CBX3 ITGA4 SET NUP98 PAK2 NKTR TLE1 U2SURP SERINC3 USP48 TLE4 FOXN2 PHF20L1 TMF1 PCM1 C1orf52 ASXL1 ZFX SSBP2 MYCBP2 SEC11C GTF2I
acute_cd4	4	age_n	C5_GO_BP	GOBP_CELLULAR_RESPONSE_TO_STEROID_HORMONE_STIMULUS	0.000553642	0.274883	0.477271	0.372878	1.70544	87	ZFP36L2 CNOT1 TMF1 HSPA8 UBE3A RAN PRMT2 KLF9 ATP5F1A SAFB KDM4C NCOR1 CALR MT-ND3 UFL1 JAK2 PLPP1 DDX17 WBP2 EP300 FBXO32 ZBTB7A SGK1 UBE2L3 HDAC1
acute_myeloid	4	acuity_maxn	C5_GO_BP	GOBP_NITRIC_OXIDE_SYNTHASE_BIOSYNTHETIC_PROCESS	0.000553677	0.0710737	0.477271	-0.703305	-1.8441	13	LRRK2 JAK2 STAT1 TLR4 MAP2K3 TLR2
acute_bcell	8	covid	C5_HPO	HP_BULBAR_SIGNS	0.00055383	0.0233014	0.477271	0.7623	2.13178	13	MT-ND1 MT-ND2 MT-ND3 MT-ND4 MT-ND5 MT-ATP6 FUS
acute_cd4	2	covid	BTM_MODULES	viral sensing & immunity; IRF2 targets network (II) (M111.1)	0.000554007	0.0103415	0.477271	0.757981	1.81175	10	USP18 ZBP1 DDX58 IFIT2 TAP1 BST2 CASP1
acute_cd8	7	covid	HALLMARK	HALLMARK_INFLAMMATORY_RESPONSE	0.000554007	0.00433972	0.477271	0.507791	1.69516	70	IRF7 EIF2AK2 LY6E RTP4 BST2 IFITM1 RELA MYC NFKBIA PDE4B KCNA3 LCP2 CD69 EMP3 TNFSF10 NMI ADRM1 RHOG IL7R CD55 CCR7 PTGER2 CD14 KLF6 RAF1 CCL5 GNAI3 SEMA4D
acute_bcell	10	acuity_maxn	C5_HPO	HP_ADENOCARCINOMA_OF_THE_INTESTINES	0.00055405	0.0860506	0.477271	-0.592011	-1.94635	25	RPL31 RPS17 RPL35A AAGAB RPS27 RPS26 RPL5 RPS29 RPS28 ADA2 RPL15 RPL11 RPS10 RPL35 RPS15A NTHL1
acute_cd4	all	covid	C3_MIR_MIRDB	MIR548AT_5P	0.000554114	0.0729475	0.477271	0.380941	1.34384	253	RSAD2 RAP2C KLF6 RSRC1 C1orf21 MSMO1 NEDD1 LPP CD2AP PRDM10 IGFBP3 STAU1 ZMYND8 UBE2D1 CCNH ABCA1 TADA1 SMARCA5 SPAG9 WDR20 SYTL2 CEP97 ZNF148 RRAS2 ALG6 METTL15 DNAJC7 SPART CEP290 MIA2 BMPR2 MDM1 CDK17 BET1 PICALM IVNS1ABP PHTF2 LRIF1 STK38L PKN2 SFT2D1 RSBN1 RFX3 TENT2 ABHD18 ATG5 ATF7IP DCUN1D1 ARAP2 ARHGAP5 HNRNPH3 ZFAND3 DCP2 STXBP5 ERCC6 RC3H1 SMNDC1 ZNF274 BSDC1 CSAD SAMD8 C6orf120 RORA ATXN7L2 OTULINL DNM1L ABI1 CEP192 APC SOCS1 CDK6 CEPT1 SGMS1 CHD9 PDCL ACBD5 DENR AMN1 CNBP MYC CCNT2 LSM12 KRAS CLASP2 C21orf91 PRRG3 KIAA1109 GCH1 ALCAM SEC62 GNA13 C5orf22 DDX21 C1D ADD3 RRP1B SGPP1 RNF141 FAM199X LIG4 SLC2A3 PLCB1 DNAJB14 PRRC1 HLTF CRY1 MTMR10 TMF1 BAZ1A PRDM15 ZMYM5 COG6 EPG5 ADPRM AVIL BCOR ZMYM2 DESI2 ATXN3 ATP11A TMEM167A CASP8 FCHO2 TRPC4AP SELENOI FBXO48 GLS2 PPP3R1 SUMO2 AAK1 ABCD4 TNFRSF12A RAD21 SLC25A33 YWHAZ MLLT3 REL PCNX1 UBR3 NXT2 NFX1 AGFG1 LMBR1 CNOT6 ANKRD17 RIC8B MMD MIB1 SMARCAD1 SEMA4D
acute_cd4	all	covid	C3_MIR_MIRDB	MIR6809_3P	0.000554114	0.0729475	0.477271	0.365311	1.30142	347	IFI44L KIAA0100 UTRN ZNF195 ZNF107 XRCC4 DAZAP1 SLAIN2 LPP INO80D ZNF468 KLF12 MESD DCUN1D5 BAG5 RAB27B TMEM87A CCDC50 SLC25A24 PAK1 TMEM254 POU2F2 FANCL CLEC16A ZMYND8 SP3 BDP1 BHLHE40 MCFD2 MDM2 ZNF808 ZDHHC3 WASHC4 CUL3 PHF1 ZNF268 LARP4 HIVEP2 PPP2R2A SMAD5 ZNF28 CCDC43 ADAM10 EHD4 RCBTB2 DCLRE1C KMT2C TMEM199 AIMP1 CMTM6 ORAI1 RB1CC1 WDR33 ERC1 IKZF2 JADE2 RSBN1 KLHL18 C22orf46 PTCD2 YTHDF2 USP47 ZMYM4 TBC1D23 ATG5 CDK12 ZMAT1 ADIPOR2 CNOT2 ZFAND3 CTNNA1 CUL4B PHC3 THRAP3 TRIM8 ENC1 STXBP3 PI4K2B DPH3 RAD51B COX10 USP37 ZNF426 NIPBL TFDP2 PAM ZNF106 NEK9 PDLIM5 DIP2C CDK6 ZNF136 GORAB ZNF594 RAPH1 BLOC1S6 FANCM NFXL1 ZBTB1 ZNF701 MEF2A GPRIN3 LTN1 TAF1B NLN TDP2 DGKH PTER SLFN13 COPG2 TAB3 KIF5B TACC1 ZBTB2 RIT1 CD84 SLA FOXN2 FOXN3 PAK2 RNF169 CCDC186 TBL1X PPP6R3 DLG3 ALKBH8 ZNF559 SLC25A17 SYNPO2 DRAM2 ATG4C RBMS1 CEP85L FZD3 ZNF578 SMIM10L1 TCERG1 TOB2 ITPKB HEXIM1 SRR SIK3 DOCK10 B3GALNT2 PTGER4 FBXO32 CFLAR ARID5B RNF6 ZCCHC7 FAM53B ZNF302 ZNF682 SPATA13 ZNF326 BCOR TNRC6B PPP4R3A CASC3 LSM3 SNX18 DPY19L4 ZBTB20 ZNF737 ZC3HAV1 FAM78A SELENOI RCN2 WBP2 PSMB1 PURA HNRNPU ZNF844 MFSD4B HPCAL4 LYRM2
acute_cd4	all	covid	C5_GO_MF	GOMF_RNA_BINDING	0.000554114	0.036433	0.477271	0.315352	1.15889	1440	IFIT3 IFIT1 OASL OAS1 OAS3 EIF2AK2 DDX60 HERC5 HELZ2 IFIT2 OAS2 IFIT5 SPATS2L DDX58 N4BP1 DDX60L DHX58 TDRD7 IFIH1 CNP ZBP1 TRIM25 MRPS18C TENT5A PARP12 ZNFX1 ISG20 YTHDC2 ADAR MOV10 EMG1 BST2 FNDC3B RPP38 PEF1 MRPS18A HNRNPH2 RBM22 BAG4 TRIM21 RPP14 GPBP1 DDX19A ZRSR2 GTPBP1 DAZAP1 MRPL32 MTO1 MRPL42 MRPL13 IFI16 POLDIP3 ETF1 DHX9 EFL1 RSRC2 EIF2AK4 FNDC3A FAM133B NOL10 NUP98 BUD13 NDUFV3 EIF2B3 RNF20 MFAP1 RTCB MRPL27 LARP7 SNRPA1 MRM3 LRRC59 CALR STAU1 ZFR NOC3L TRMT10C THUMPD1 CHTOP FTSJ3 SNRNP35 PHF5A PNPT1 PTPN1 RANBP2 PATL1 PUM1 PNO1 MDM2 PAIP1 RRP8 PARN THUMPD2 CSRP1 UTP25 MRPS9 NGRN UBE2L3 EXOSC5 DDX59 PRPF31 NOP10 PHAX ANGEL2 MRPL10 TOP1 ZCCHC8 CHCHD1 PTRH1 TNRC6A TDRKH BARD1 COA6 XPO1 EXOSC1 MRPL44 PATL2 GPATCH4 RPP25L PUM3 MRPS12 NCOA5 GIGYF2 XRN1 C1orf52 METTL16 UTP23 APOBEC3D RBM43 MTREX SLU7 LARP4 SRSF2 RBM34 METAP2 CAPRIN2 U2SURP DYNC1LI1 MTERF4 PAPOLG DDX24 LSM6 MRPS23 SF3A3 CNOT7 DDX1 SUGP1 CCDC59 UNC50 FARSA RBM45 RPP25 TDRD3 APOBEC3G NOP16 UPF2 TBL2 SRP19 WDR43 GPKOW NOP56 C11orf68 RRP9 KMT2C DDX56 YTHDF3 NPM2 RBM6 STIP1 DHX29 TARBP2 ANXA2 MEX3C AIMP1 EIF2S1 METTL1 LLPH SOX4 FUS MAPRE1 DDX39A SRRT QKI NSRP1 RRP7A EIF6 UTP3 C7orf50 NIP7 PPP1R8 ATXN1 WDR36 WBP4 HLA-A RNASET2 THOC5 HELZ CPSF2 DDX42 PKN2 WDR33 TNPO1 DNTTIP2 MTERF1 DIS3 DUSP11 PRR3 DMGDH ADK SUPV3L1 MANF SLC3A2 TES PTCD2 NCBP1 YTHDF2 KHNYN MRTO4 HMGN2 SECISBP2L MRPL9 MRPL28 DDX23 PRPF3 TACO1 NCBP2 CAST MRPS35 RPUSD1 CPSF4 FAM172A NXF1 RPF1 RP9 SBDS ASCC1 GRWD1 ZC3H18 MAP3K20 RNMT RBM15 LRP1 CEBPZ MYO5A MRPS26 SMG7 SSB RPL26L1 SNW1 ASCC3 NOL9 MECP2 HELB MRPL20 KRR1 RARA CCDC137 TOE1 GOT2 ELAC2 HNRNPA3 MRPL1 MYBBP1A HNRNPH3 MRPL43 SRFBP1 GRN CTNNA1 TLR3 SPEN RPUSD3 UBR5 CDC40 SHMT1 DDX52 MYO18A RBMXL1 DCP2 UBAP2L NAF1 TCOF1 EIF4A2 PES1 SNU13 RC3H1 YTHDC1 RTCA GNL3L MAZ DIS3L2 UPF1 MRPL58 C1orf35 SNRPD1 DHFR2 EXOSC3 MTPAP ZC3H15 PSIP1 SMNDC1 SNRPC POP4 THRAP3 STRAP RANGAP1 KRT18 DDX10 EIF3A MAGOHB CPSF3 MORC3 POP1 EWSR1 PRPF38A SMG6 DHX16 PRPF8 MCTS1 RC3H2 SNRPE DDX43 MRPL18 ZNF622 PPIB TFB2M DHX36 DNAJC17 ARF1 NOM1 TARBP1 RNF40 TFAM HEATR6 RAE1 RBM5 ZNF106 HSPD1 IMMT APOBEC3F ARCN1 PDIA3 RFTN1 ERH RARS2 ABTB1 TUT7 PRPF4 NR3C1 NOL8 SLC25A11 SIDT1 BRIX1 EIF4ENIF1 DCP1A PPIL4 WDR46 HDGF TUBB4B RPN1 DDX41 EIF1B MRPL22 KIN EIF4G1 MPHOSPH6 RCC2 SARNP MARF1 DHX30 DCAF13 TENT5C PRPF40A GTPBP4 ERI3 FASTKD5 ABCF1 HMGB2 AQR DENR SAMSN1 CTU2 SUB1 HBP1 ATXN2L FAM120C CBX4 ESF1 UCHL5 ALG13 CNBP DDX47 CISD2 UBC ALDH6A1 DTD1 MBNL2 G3BP1 NOP9 APOBEC3C CCNT2 NOC4L TRMT6 FMR1 COPS5 UBE2N TOP3B GAR1 RAVER1 EIF4H PSPC1 SEC23IP FIP1L1 GRB2 TSR1 CCDC124 RBM12B RPUSD2 LGALS1 MRPL41 POLR2B SRSF10 PCID2 ACIN1 DICER1 SAP18 U2AF2 PSMA6 DRG2 C1orf131 PTBP3 MRPS11 DHX15 PPP1CC DDX21 SF3B6 CCDC9 ABT1 FASTK MRPS31 NSUN4 CHD2 MKRN2 THOC2 C1D CNOT1 EXOSC7 CCAR2 NSUN2 SLFN13 SRA1 MTIF2 YARS2 YY1 ARID5A RNPS1 PRPF6 EIF4A3 IMPDH1 YLPM1 UBE2I HNRNPLL HNRNPDL PUS10 MPHOSPH10 FARS2 ZFP36 ZFR2 MKRN1 FDPS RRP1B EIF5B GNL2 TRAP1 SF3A2 CELF2 RNASEH1 CCNT1 SRF SRP54 SRSF3 REXO4 MTDH COIL NOL7 MRPL2 PRRC2C CCDC86 MRPS7 PUF60 PCBP1 TIA1 KRI1 VIM SETX UTP15 SLC4A1AP MRPS14 MYEF2 SCAF8 MRPL40 TMSB4X MRPL54 EIF4E CFAP20 SNRPB DHX37 DDX18 SFPQ POP7 FYTTD1 ALKBH1 ANKHD1 SF3B1 G3BP2 RBM4B LSM14B HLTF URB1 ZCCHC9 BUD23 NCBP3 EZR HNRNPA2B1 SF3B3 BMS1 SCAF1 MEPCE SETD1B DDX50 GCN1 UTP4 DIAPH1 TUBA1B CDC5L DCPS ALKBH8 NOP58 PDIA4 BZW1 THOC1 DUSP14 PSMD4 PPRC1 R3HDM2 HNRNPM DDX31 LSM1 TRA2B TXN PTBP2 NSUN6 RBMS1 RBM12 ZC3H14 NUFIP2 CSTF2T SNRPG LONP1 JMJD6 BCCIP EDC3 DXO SF1 RBM47 EXOSC9 UBAP2 HSPA9 MRPS28 DDX20 HEATR1 TCERG1 HEXIM1 MRPL21 HNRNPL GTPBP10 LYAR PCF11 NELFCD ZC3H11A RBMX PWP2 WBP11 CNOT4 SRSF7 ZCRB1 ELP5 SUMO1 TSN GFM2 CSTF1 NEMF ZYX TFB1M NAT10 SNUPN MRPS24 AATF ANXA7 KPNA2 TRMT11 SRP68 TBL3 HSP90B1 ZCCHC7 SCAF4 RBM39 DUS2 PUS1 RBM7 CRNKL1 SNRPB2 ZC3H8 DDX28 FAM32A EFTUD2 PPAN GPATCH8 MRPL12 DIMT1 CWC15 SAFB RBM10 PUS7L DHX32 SERBP1 SLBP ZNF326 SMAD1 THUMPD3 SPOUT1 NUFIP1 UBE2O TRIM32 LSM10 TNRC6B SYNE1 MRPL37 SAMHD1 CANX FKBP3 TRUB2 CASC3 LSM3 PDCD11 UNK AGO4 LRPPRC SECISBP2 SCAF11 NOP2 LBR ERAL1 NKAP AKAP8 PAPOLA RBMX2 RBM11 SUPT6H RAN PNN SF3B4 DGCR8 ANXA11 CAPRIN1 SLC16A3 ZC3HAV1 ISY1 LINC00324 TRMT1L CCT5 SUPT5H NOL11 GPATCH1 KTN1 UTP6 EXOSC4 RRP36 HNRNPA1L2 RPP40 ILF3 NCL PURA NUDT5 FXR1 EXOSC2 HNRNPU RBM8A PRRC2B SART1 MACF1 KCTD12 RPP30 LSM14A TYW5 MRPL39 EIF4E3 CPSF7 SEC63 UHMK1 CKAP4 PABPC1L MRPS17 PYM1 SUMO2 BAZ2A SNIP1 SMG1 SLTM KCNQ1OT1 DHX38 TBRG4 EIF5A SNRNP40 GRSF1 RBM38 NELFE SF3B2 YWHAZ IMP4 TUFM ACO1 DNA2 RRS1 ZFP36L2 USO1 PSTK DDX54 AKAP8L SRSF8 HNRNPAB GPBP1L1 DBR1 HADHB EXOSC10 HNRNPR XRCC6 NFX1 AGFG1 RIDA MRPL16 CRKL PCBP4 SMARCE1 LRRC47 IBA57 NVL ILF2 SRRM2 UTP11 RPL7L1 DCP1B KHDRBS1 RPL22L1 CNOT6 CDKN2AIP SMG5 FARSB SFSWAP EIF5 RPS19BP1 PRKRIP1 SSRP1 ANKRD17 DALRD3 PPIG U2AF1L4 HNRNPK PPIE ZNF207 LACTB2 PDAP1 TIMM50 RNASEH2A CTU1 SLIRP CCDC47 MBNL1 RBM28 U2AF1 TCF20 APTX RNPC3 ALDH18A1 RCAN3 PRKRA FCF1 YWHAG CARHSP1 LUC7L2 HNRNPF TRNT1 SRBD1 DDX51 HUWE1 FAM120A IMP3 GFM1 PEBP1 PRPF4B PTCD3 HSP90AA1 AGO1 RAD51AP1 ZRANB2 PTBP1 FAM98A SNRNP70 DARS2 HDAC2 NMD3 RDX NUDT21 CDK9 PPARGC1B SNRPD3 RBM17 GSPT1 DNAJC21 MRPL15 APOBEC3A DUS3L SKIV2L SON DHX8 LAS1L PIN4 MAP4 VCP
acute_cd4	2	timen	C5_GO_MF	GOMF_PROTEIN_DIMERIZATION_ACTIVITY	0.000554114	0.0189015	0.477271	-0.368883	-1.31732	462	BST2 TYMP STAT1 SP100 GBP1 S100A11 ID2 TRIM22 GIMAP7 PLEK IKZF3 BANF1 STARD3NL TAP1 CD247 DPY30 SNX1 NRBP1 TRIM38 BCL2L1 MYC SMC1A ST6GAL1 TRIM14 PDCD10 SNX6 ZBTB38 STOM TPST2 ADAM10 ASCL2 TRIM21 GBP5 NCOA3 TRIM27 ATF1 PML TRMT112 POLE3 GBP4 SMCHD1 PEX11B DCK TRIM5 RNF8 MCL1 HM13 ATIC GBP3 MGAT2 HIF1AN NUDT5 MAP3K11 NFYB PHB DRAP1 PDCD6 ERP29 ZMYM1 SOS1 DNTTIP1 COQ9 HSD17B4 CALCOCO2 PGRMC1 NFYC HSF1 IDH1 CANT1 VPS25 AIFM1 HSP90AB1 PPCS RUVBL2 CST7 STAT3 PEF1 KATNB1 VPS4B IRF3 HSP90AA1 IKBKG CEBPB EEA1 CYBA LRRFIP1 CCDC66 TAF7 NOLC1 TDG SMAD3 BNIP3 NFS1 XPNPEP1 UXS1 ADRB2 MKLN1 ALDH3A2 MLX PAFAH1B1 IMPA1 CEP57 BARD1 CLOCK GBP2 PRMT2 GCA CORO1A GALE TPI1 PYCARD XBP1 RAN RABEP1 TCF12 TAF6 NQO2 TYROBP SUPT7L RABL3 RPE YWHAE RILPL2 MSH6 MICU1 PIP4K2B ATF2 DGKD ITGB1 SLK TERF1
acute_cd4	4	covid	C5_GO_CC	GOCC_SECRETORY_VESICLE	0.000554114	0.0383262	0.477271	0.329647	1.32025	365	PSAP RHOG CTSS PSMD7 VTI1B CTSA MAGED2 PAK2 ARPC5 TCIRG1 DYNLL1 CALR TMC6 HSPD1 TUBB CD53 SLC40A1 STX4 VAPA SURF4 DPP7 TEX264 PTPN6 ITGB2 DDX3X HSP90AA1 CD47 SRI HMOX2 SELL PDE4B BIN1 GOLGA7 LGALS3BP XRCC5 CD46 ERP44 MFF SOD1 SDCBP ILF2 CALM3 COPS5 RAB6A CMTM6 ANXA2 CAPN1 RAB7A TMEM230 S100A9 RAB24 IST1 APEH C1orf35 TMED9 STX12 SYNGR2 TOM1 CAP1 DLD XRCC6 RAB14 RNASET2 TMED10 S100A11 PSMD12 B4GALT1 TNFRSF1B PCSK1N STK10 ATP6V0D1 SYTL3 RAP2C CSTB SLIRP MLEC NCKAP1L GLIPR1 PSMD6 CLK3 ACTR10 RAB8B ARMC8 ARHGAP45 DYNLT1 DOCK2 IQGAP2 CYB5R1 SNAP23 PSMB1 SRGN ATP6V0C HEXB SVIP CPNE3 ADGRE5 LGALS3 TUBB4B BSG COPS4 LAMTOR2 FLOT2 LYZ PLAC8 TIMP1 RABAC1 ARSA GYG1 IMPDH2 ANXA11 PYCARD STX10 IMPDH1 PSMD13 DNAJC3 ASAH1 CYBA COMMD9 BIN2 PSMD2 SERPINB1 TCP1 ACTN4 SMPD1 VCP ADAM10 ANO6 RAB10 NDEL1 ATP6AP2 PGAM1 VAMP4 STOM ECE1 PHACTR2 PPIA CD300A GSDMD ITGAL S100A8 VEZT MAGT1 CLTA CPNE1 PSMD1 GSTP1 HSPA1A OLA1
acute_cd8	all	covid	C5_GO_MF	GOMF_RNA_BINDING	0.000554114	0.0152385	0.477271	0.342039	1.15748	1466	IFIT1 IFIT3 OAS1 OASL OAS3 TYMS HERC5 SPATS2L EIF2AK2 MKI67 TOP2A DHX58 IFIT2 IFIT5 NUSAP1 OAS2 APOBEC3B DDX60 IFIH1 PARP12 HMGB3 DDX60L HELZ2 RAD51AP1 DNA2 BRCA1 CNP DDX58 TRIM25 DHFR TLR3 N4BP1 TUBA1B ZC3H11B MOV10 BST2 TIMM50 ZGRF1 ISG20 NAF1 ZBP1 PNPT1 ADAR LGALS1 ZNFX1 KHDC1 TENT5A DUT FAM98A MRPL12 MRPS18C HMGB2 PATL2 BARD1 RDM1 APOBEC3A COA6 IFI16 PEF1 MRPL39 YWHAG RNASEH2A PTBP2 KPNA2 MAP3K20 RBM45 APOBEC3H TUBB4B NOC3L EIF1AY EZH2 RRP9 TACO1 HMGN2 SLIRP FNDC3B ZCCHC9 SMAD1 SARNP ALKBH1 RIDA TDRD7 TBL2 RPGR TRMT1L YWHAE TRIM21 SNRPG CTU1 MRPL22 SNRPD1 GTPBP1 GFM2 ALYREF NPM2 MRPS18A MRTO4 TRMT11 MRPL13 GTPBP4 DHX16 METTL1 DDX23 POP1 ANXA2 TRIM28 RNASEL TBRG4 MFAP1 HSPD1 EIF2S1 DHX32 CALR NQO1 THUMPD2 RCC1L RPL26L1 DCP1B SMN2 ZC3H11A NOP9 DHFR2 BAG4 RPP40 DGCR8 RRP7A STIP1 EIF4A3 CMSS1 SNRPE UTP11 DDX56 C1orf52 RPP38 HELB DDX28 NAA15 MTPAP MRM1 FARSB TARBP2 RPP14 GRN CISD2 MRPS11 PHF6 METTL16 SRFBP1 SLBP PEG10 PWP2 TXN HBS1L MRPL20 RAN MRPL1 HNRNPAB MYO5A RBM41 EXOSC2 ZCCHC3 EXOSC3 ERH SCAF4 TOE1 ERAL1 CEBPZ UBE2N NOP16 SUPV3L1 VIM MRPL27 POP7 DCAF13 SRP54 FLNB URB1 FSCN1 BRIX1 LARP7 MRPL10 RBM15 RBM18 NAT10 FASN YTHDC2 PATL1 LRRC59 PES1 SLC3A2 LARP4B NGRN NPM3 TNRC6A ERI1 CDKN2AIP DCPS SF3A3 NVL TOP1 MRPL32 PAIP1 DDX39A SMG7 TRIP6 KCTD12 MRPS14 SIDT1 DHX37 EIF4G1 ZNF622 THUMPD3 MRPS23 MDM2 NIP7 EXOSC10 PPP1CC CAPRIN2 FUS APOBEC3G UBFD1 UTP18 FARSA THG1L DCP1A ZC3H10 PSIP1 NOP10 EBNA1BP2 CDC5L POLDIP3 IMPDH1 SNRPB LSM3 EIF2B4 PSMA6 STAU1 HNRNPH3 C1orf131 SYNJ2 MBNL2 RTCB DDX19A IMP4 MRPL42 MAGOHB ANKHD1 G3BP1 EFTUD2 C1D MRPS28 NCOA5 RBM34 CFAP20 CAST ETF1 ANGEL2 SNUPN DHX9 TFB2M MRM3 UTP15 SNRNP40 LSM11 DDX47 KIF1C SRP19 NOC4L PRDX1 SPOUT1 DICER1 EDC3 USP10 PUS7L ALG13 SRSF10 SNRPC LGALS3 XPO5 EIF2B3 MANF DHX35 EMG1 WDR43 RTCA METTL14 FAM120C TUT7 RARS2 EXOSC8 CSTF1 ISG20L2 GTF2E2 RP9 NUCKS1 RANBP2 SUB1 SNW1 MTO1 NOP2 MRPL15 WRAP53 SMC1A UTP14A LONP1 ILF2 FASTKD3 RCC2 POP4 GNL3L TRUB1 EXOSC1 TRAP1 CTU2 XPO1 DDX27 CARHSP1 MRPL18 FAM98B DNAJC21 PTRH1 FIP1L1 SSRP1 XPOT RPP25 SCAF1 GPATCH4 CTNNA1 PPAN GRWD1 TNPO1 NUFIP1 GPBP1 NUDT1 SUZ12 C7orf50 TDRD3 NOL7 CPEB2 UBE2L3 EIF5A SNRPA1 MSI2 DNMT1 UTP4 CCT5 NOP14 SNU13 HSD17B10 ADARB1 GAR1 CRKL CSRP1 TRUB2 REXO4 DDX24 PUS1 DHX29 HNRNPA3 DBR1 MRPS35 DIS3 CCNT2 AIMP1 TRMT10B PCID2 SAFB CHCHD1 NOM1 DEK DDX21 EIF5B XRN1 ANG UNC50 MRPS9 FNDC3A SLC25A11 CPEB3 ALDH18A1 NUDT5 LRRC47 HNRNPA2B1 HLA-A MTERF1 MAPRE1 RPUSD2 EWSR1 LARP4 NOP56 NSUN4 CHERP UBAP2 DNAJC17 ASCC3 CKAP4 APOBEC3D NOCT NELFE FAM133B CDKN2A YTHDF1 DARS2 TST HEATR6 MRPL58 RPL7L1 ZNF598 CPSF4 PUF60 PRPF40A ATXN1L TYW5 KDM1A ENO1 DIMT1 DHX34 TRMT6 WDR36 PNO1 SETX SF3B3 PDIA3 ILF3 HSPE1 FTSJ3 HNRNPD RPUSD3 AQR SRBD1 NIFK GNL3 SURF6 TCERG1 HDAC2 FASTKD2 HLTF NOLC1 EIF4E MCTS1 SAMSN1 CAPRIN1 KRR1 SNRNP35 UTP6 RBM10 PTBP1 RPF2 ZC3H15 RBM11 NBPF10 TARDBP SSB IGHMBP2 MRPL2 RBM22 THRAP3 SNRPB2 NCL MTREX SERBP1 HMGB1 RBBP7 CNOT4 UBE2O RPP25L RPN1 HSP90AA1 MPHOSPH6 SRA1 EEFSEC MRPL40 EXOSC9 MRPL24 MRPL9 MRPL21 UBAP2L MRPL28 TDRKH RRP8 MRPS7 HTATSF1 CCDC47 GRB2 RBMXL1 RNASEH1 PUM3 TSN HSPA9 CASC3 SNRPD3 SEC23IP ADK BUD13 ZNF346 COIL DHX15 NOA1 RBM14 ALKBH8 LRRFIP1 WBP11 ZCCHC8 FKBP3 MTRF1L HNRNPM DIS3L DROSHA DDX10 TCOF1 XRCC5 WDR3 METAP2 PURA CPSF3 CTIF HNRNPF UPF2 YTHDF2 PUS10 CNOT1 NUDT21 SMG6 MORC3 ZCRB1 PUS7 RPP30 SUPT16H CCDC86 RBMX PRPF3 EIF2AK4 CCT6A DUS2 RBM19 XRCC6 SF3B6 IMMT RNMT C11orf68 CCT4 RRBP1 DDX31 MRPS26 PABPC4 SAP18 SPATS2 TFAM ZNF326 C1orf35 DTD2 MPHOSPH10 SRSF2 SUMO2 DHX36 PSMD4 SNIP1 SECISBP2L DDX18 BUD23 KIN GOT2 STXBP1 NOL11 PDIA4 ACIN1 RPS27L DUSP11 PTCD1 DNAJC2 SPEN WDR33 RBM43 RBM17 SHMT1 EIF5A2 PHAX NOP58 SMARCA4 MRPL54 HSP90AB1 MTDH GPKOW EIF3C PSPC1 TDRD9 MRPL37 TRMT10A NCBP1 KHNYN EIF3B MBNL3 ANXA11 GTPBP10 UPF3B SRPK1 SRSF3 EZR RTF1 MCRS1 HEXIM2 ROCK2 SAMHD1 MRPL4 SHMT2 PARP1 BCCIP ZC3H6 RBFOX3 GFM1 STAU2 TARBP1 WDR75 CNBP REXO5 UBE2I NUP98 EXOSC5 IBA57 LBR RAE1 GOLGB1 PTCD2 CNOT7 THOC6 ZMAT3 MRPL11 TCP1 POU5F1 AATF MATR3 UPF1 DYNC1LI1 CDK11B CCDC9 EIF2S2 RPF1 SUCLG1 FMR1 SNRPA SLTM RBPMS2 CSTF2 SLU7 MRPL3 MKRN1 CPSF7 SRRT EIF1AX NOL12 NUDT16L1 MRPL41 PPIB DIS3L2 U2AF2 LARP1 RPUSD4 U2SURP RNF20 MRPL16 KNOP1 MRPS12 RSRC2 HNRNPK APOBEC3C YRDC ZNF638 RNASET2 RRP1 ZYX HNRNPDL FAM50A ELP3 DDX41 CDC42EP4 SFPQ PSMC1 EFL1 UBR5 GSPT1 NSUN3 TRIM32 CPSF2 NMD3 PRPF4B UCHL5 APTX HNRNPL SF3B4 ATXN2 HSP90B1 EIF3A NSUN5 SELENOH TMSB4X PUM2 ZC3H8 UTP3 TRMT2A ZC3H18 PKM EIF4G2 GNL2 HNRNPC NGDN SYNCRIP SUMO1 LRPPRC LSM6 ATP5F1C SF3A2 SPI1 S100A4 CCT3 DHX33 RNPS1 RRP36 PRPF40B SCAF11 EIF4E2 SF1 TBL3 EIF2B5 TP53 BMS1 PPP1R8 PRRC2C PHF5A CCAR2 COPS5 UTP25 THUMPD1 WBP4 EXOSC4 NFX1 UBC FDPS HNRNPR ELAVL1 SART1 EIF3J CWC15 HNRNPU CHTOP NSRP1 ESF1 GEMIN5 APEH LSM1 ZC3H7A RBMX2 RBM28 NELFB EIF6 PA2G4 ZFR QKI DDX55 KHSRP ANKRD17 R3HDM1 RBM8A ANP32A RANGAP1 DDX50 TRA2B KPNB1
acute_cd8	3	covid	C3_MIR_MIRDB	MIR98_3P	0.000554114	0.0648897	0.477271	0.327544	1.24095	477	FNDC3B CD38 NAA25 JAK2 XPO1 DOCK10 SCAMP1 SMARCA5 DDX21 ARID4B ZNF430 RIF1 FOXN2 PHIP UTRN TUT4 TGFBR3 C11orf58 RSF1 FNDC3A L3HYPDH EEA1 ZFYVE16 PSIP1 VEZF1 LYSMD3 PPP4R3B LATS1 YTHDF3 GPRIN3 FRS2 GDAP2 PTMS CEPT1 SHOC2 NUP58 EFR3A TAF2 INO80D ZDHHC20 MYCBP2 TVP23B MBNL2 SMARCA2 RBPJ RBM22 PUM2 ZC3H11A NRBF2 OXR1 UBL3 NUFIP2 DOCK11 WDR26 RABGGTB LAMP2 ITCH CNOT6L KLF12 CEMIP2 AKAP10 LRCH4 MIF4GD LIN54 ZNF302 WAC MTF1 RNF216 ZNF326 KIN ITGA6 APOOL EIF4ENIF1 FLT3LG ARIH1 SLAIN2 PIK3R4 BLOC1S4 MLLT10 SRBD1 KLF3 ZNF236 DNPEP RORA ATP6V1H HMGXB4 USP24 RAB10 ANAPC13 RAB2A FNBP4 TRA2A GOLGA2 ZNF292 RHOT1 PTPRE GTF3C3 ARID1B FAM204A HOOK3 HECTD1 NCOA2 LSM14A SLC39A10 UBXN7 TASP1 PPP3CA CPEB3 AAK1 TOB1 CEP192 ZNF518B SBF2 SATB1 CREBZF PPP1R15B LYPLAL1 UBQLN1 DYNC2LI1 RAB14 BMPR2 MON2 PTER DCAF6 NAA16 CCDC126 DENND4A BAZ1B CLIP1 NGDN NUP98 ZNF518A FBXL3 REV3L YTHDC1 PIAS1 MRPL44 ADRB2 CCDC186 FAM126B CTR9 PAN3 ZNF800 GNAI3 BTAF1 ATL1 TAOK1 TCF20 MLLT6 CORO1C IER5 HERC2 SET PIKFYVE OPA1 ARFGEF2 EIF4G3 PHC3 KRBOX4 DUSP6 SPEN TTF2 KIF2A ARNTL RALGDS SPAST ZMYM4 AASDH ERI1 MALT1 PUM1 CASP8AP2 TBC1D2B PHACTR2 CHD1 VMA21 MAPKAPK5 GTF2A1 SNAPC1 N4BP2 RNF24 DMTF1 BCAP29 CHD3 DPM1 COG7 BHLHE40 TMEM87A STK24 RSRP1 TRGC1 PAK2 RIMKLB ZMYND8 TET2 ATF2 POLR2K TLE4 ZNF569 KIAA1109 AKTIP SP4 CAMTA1 ETS2 RC3H1 CEP41 MMAB ELK4 LIX1L KDM5B HIVEP2 QKI NFAT5 PRKAA1 CARF BRD1 PEAK1 PPM1L RDX CPEB2 TRPM7 BTF3L4 PPP4R2 KIF3A WIPI1 ZBTB14 SECISBP2L NASP UBN1 RNF149 CTNNB1 NUDT4 PTCH1 NCKAP1 KRAS KBTBD7 CWC22 LTN1 ICE1 ACTL6A IPMK ABI1 PPM1D KDM6A MAN1A1 GATA3 CREBRF TSHZ3 HIPK3 DGKH CEP57 PDLIM5 PRRC1 USP32 SUN1 EIF4A2
acute_myeloid	all	acuity_maxn	C5_GO_MF	GOMF_SEQUENCE_SPECIFIC_DNA_BINDING	0.000554114	0.0239377	0.477271	-0.320651	-1.25575	1101	CIITA EGR3 ZBTB46 DBP TFAP4 OLIG1 MYCL NFATC2 ZNF749 ZNF33B EGR1 BACH2 HIVEP3 KLF8 APEX1 KLF12 TNF ZNF138 ZEB1 ZNF77 ZNF683 BATF3 NFE2L3 ZNF296 ZNF614 ZBTB20 IRF4 SPIB ZNF248 ZNF502 KDM2B IRF1 ETV5 ZNF519 ZNF528 ZNF16 RUNX2 BCL11A MEF2C ZSCAN18 TEF AEBP1 ZNF582 ZNF85 ZNF420 ATF5 NR4A3 HES4 TCF7 ZNF256 ZNF266 NDN ZNF439 SPIC ST18 TSTD1 GATA3 PATZ1 ZFP14 ZNF300 PER3 ZBTB4 ZNF566 ZNF433 ESR1 GRWD1 ZNF551 ZNF554 ZNF205 RFXAP ZNF571 POLA1 PLAGL1 POU2F2 ZNF780B HDX ZNF567 NFYA ZNF880 ZNF717 EGR2 RFX5 ZNF322 ZNF146 LEF1 SNAI3 ZNF48 ZNF354B PGBD2 ELK4 ZNF823 ZNF141 BCL11B ZNF277 ZNF664 ZNF486 ZIK1 MSH2 ZNF197 ZNF763 ZNF525 ZNF41 E2F5 ZNF652 ZNF789 ZNF202 NR3C2 ZNF846 ZNF641 ZNF43 ZNF223 TELO2 NFIX EOMES ZKSCAN4 POT1 RFX7 VENTX ZNF736 MYB TGIF2 ZNF678 HIVEP1 BCOR ZNF671 ZNF395 ZNF584 NPM1 ZNF121 ZNF555 ZNF33A ZBED3 ZNF710 NFYB ZNF549 SUV39H1 TBX19 MXD3 ZNF672 ZNF287 ZNF665 ZNF35 ZNF573 ZCWPW1 ZNF34 ZSCAN30 ZNF814 ZNF677 ZNF597 ZNF574 MYBL1 MGA ZNF506 ZNF160 ZNF460 ZNF512B ZNF770 ZNF518A ZNF559 NR4A1 ORC5 ZNF57 CREB3L4 RAD50 ZNF250 ZNF280B NFKB2 TP53 ZNF354A ZNF485 TRIM24 ZNF174 ZNF26 ZNF7 FOSB ZNF561 RPA1 ZNF429 MYBBP1A ZFP3 ZNF599 ZNF585A THAP9 ERCC6 ZNF329 ZNF605 NR1D1 ASCL2 TCF7L1 ZNF682 ZNF544 ZNF565 STAT1 ZNF260 PBX3 ZNF470 ZNF529 ZNF514 ZNF91 ZNF496 NCL ZNF366 ZNF700 POU5F1 ZNF606 WDR77 SIRT1 ZNF546 ZNF837 ZNF263 ZNF362 ZNF268 ZNF117 TBX6 HNRNPA1 ZNF879 ZFP62 ZNF446 SMYD3 ZBTB3 CLOCK MZF1 ZNF83 KLF10 SP4 ZKSCAN8 ZNF75D ZFP69 TLR9 MTERF3 PKNOX1 ZBTB39 TCF7L2 ZNF780A ZSCAN22 ZNF783 ZBED1 TAF4 NFATC3 GATAD1 FOXN3 MXI1 PRMT1 ZKSCAN3 CREBZF ZNF484 ZNF689 ZNF136 ZNF345 TAF1B ZNF232 ZNF461 ZNF180 ZNF347 ZNF577 ZNF813 ZNF799 NRL ZBTB21 ZNF649 TFDP2 ZNF691 ZNF280C RBMX KLF11 ZNF675 ZSCAN12 ORC3 RPS3 ZNF17 ZBTB42 NR1H3 ZSCAN5A ZNF569 HHEX ZNF337 RPA2 RFX3 PPARA JUNB ZNF527 ZNF596 ZNF580 ZBTB25 E2F6 HDAC5 ZNF627 YBX1 SP2 FLI1 ZFY KLF2 ZNF583 CSRNP2 DNMT3A PBX2 ZNF184 ETS1 HINFP ZBTB24 ZNF107 ZNF354C ZNF613 WRN ZNF189 ZSCAN21 CREB1 ZNF23 ZSCAN16 RORA ZNF581 ZBTB18 BATF2 ZBTB6 ZNF543 ZBTB37 ZNF585B TET3 ZNF623 ZNF140 RBAK THAP11 RBBP5 ZNF575 ZNF441 IRF8 TBL1XR1 TBP ZNF175 ZGLP1 TAF9 ZBTB33 GFI1B ELF3 ZNF32 ZNF226 ZNF3 KLF4 SIRT3 ZNF234 IRF5 ZNF513 ZNF283 ZNF548 ZNF841 CARF ZNF501 ZNF84 RXRB TAF1 ZNF70 TFCP2 ZNF692 PRMT5 ZBTB41 HIVEP2 ZFP82 ZNF19 ZFP30 FOXP1 MCM2 ETV3 ZKSCAN1 TFAM ZNF8 RBBP4 NFX1 SOX15 ZNF419 ZNF181 BEND3 ZNF75A ZBTB26 ACD BBX CCNT1 ZNF563 ZNF169 ZNF22 GABPB2 ZBTB38 CBFB ZNF320 PGBD1 ZNF708 ZNF562 SMAD2 NFATC1 ZKSCAN2 GLI4 ZNF713 ZNF639 ZNF626 ZSCAN25 ZSCAN9 ORC4 ZBTB11 PER2 ZSCAN26 ZNF891 ZNF383 PRDM15 MITF HMGA1 RUNX3 ZNF100 ZNF771 ZNF629 ZNF124 ZNF92 ZBTB1 ZNF333 ZNF135 DR1 MTF2 SETX ZNF195 STAT4 ZNF280D ZNF737 ZNF25 ZNF44 YBX3
acute_myeloid	1	covid	C3_TFT_GTRD	PAX3_TARGET_GENES	0.000554114	0.0499811	0.477271	-0.255078	-1.26597	797	GNG2 KIAA0513 KMT2A FBXO34 PARP8 UBE2E3 MPP7 CITED2 QPCT IL16 RPA1 IPCEF1 AP3S1 MAP4K4 KDM4B CALCOCO1 SEC24D MCTP1 SRSF1 DENND3 CD4 USP48 PHF19 INTS10 MFSD1 GDE1 CDIP1 FYN AGAP3 JKAMP POLD3 OSTF1 FRG1 AOAH SMARCC2 PLEKHF2 PCNX1 ANAPC15 ARHGAP15 SLC44A1 CREB1 GOLGA7 AZIN1 SMARCD2 WLS SNAP23 TRAPPC12 WDR74 CEP57 JAZF1 HBP1 ALKBH3 ZFR BIRC3 UBR4 MARF1 STX16 ATP11A STX5 PDPK1 DMXL2 FCHSD2 PDP1 ZNHIT3 FRMD4B FEZ2 DHPS ENTPD1 LRRC8B ITCH COQ4 ODF2 ASAP1 DOCK11 ATP6V1C1 ANAPC5 PLCB1 YPEL5 SKAP2 SAFB2 ATG12 PPP6R3 ARFIP1 TAF15 TXNRD2 HMGCL PIP4P2 PIK3CB PIGS RSBN1 LPP DCUN1D5 RASSF1 DNAJB1 RAF1 ITFG2 OSBPL8 PTGER2 RIF1 ARIH1 NIN ITFG1 MTF2 CLCN3 PPIG USP15 CRYZL1 CD47 AKAP9 LBR TRAK2 BANP ZZEF1 RNF217 TBC1D2B SUGT1 SNX19 ANKRD44 DDX52 MIS18BP1 TES KDM4C KIAA1143 GPR141 DENND4A STRN3 DENND5A ZNF217 GK ZKSCAN1 DPP9 PPM1B FBXO11 TBC1D14 RSRC1 PPFIA1 PPP1CC TMEM205 ATM ERMAP SDHC ZNF791 SLC15A4 CLASP2 CYB5R4 EIF3F KTN1 XBP1 TMED3 PALLD CAPN7 SEC13 CNTLN SDCBP CLK4 REXO2 CAMTA1 DHRSX ERBIN CREB5 ADNP DICER1 SYNE1 GGA3 RAB3D FOXP1 COA1 ATG5 NSF FASTK C11orf54 PDK1 SESTD1 SNX2 TECR HK3 RPS6KB2 SORT1 CYP20A1 CYP1B1-AS1 ALKBH5 CORO1C COL6A3 SUN1 PDLIM5 PSMB4 PSMB1 SMARCA2 TMTC2 WNK1 ARID1B KPNA4 FARSB PTPN12 RALGPS2 FBXW7 PRKAG2 ZFAND6 HMGB2 RSPRY1 FAR1 ZDHHC2 N4BP2L2 TM9SF3 CHD6 RAB11A SPAG9 ATP6V1B2 FXR1 FBN2 FNDC3B RABGAP1 PBRM1 NDUFV3 GBE1 TAF1D CHD9 BTF3 ZNF429 VAPA KDM5C USP34 SLMAP PUM2 HECTD1 TCF12 CNOT2 SLAIN2 DNM2 GOLGA1 PRCP TAX1BP1 RFC1 PPIP5K2 AFF1 NDEL1 GLOD4 UPF1 SMIM30 FOXJ3 CDYL ARID1A GSE1 ATG14 SVBP GSPT1 CLPB STX8 EIF4H AAAS UBE4B ENSA FLAD1 NEK7 TBXAS1 TRMT1 RASSF5 GFER CDK12 CNTRL NDRG1 TRIOBP USP28 FMR1 EVI5 CHP1 SUPT4H1 UBE2I SEL1L ARSB NMRAL1 CELF2 PARN KIDINS220 HS2ST1 ABRACL LRRK1 FAM228B C12orf76 SECISBP2L NR3C1 GAS7 OTUD4 GANC POR SRP68 TRAPPC3 ASMTL TRIT1 STRN4 SCYL2 PIAS1 KDM1A APC UBN1 KDSR HDAC9 KIZ ATP6V1D HLA-DMA C6orf89 UHRF2 ASAH1 INTS6 PHF14 GORASP2 SPPL2B WBP2 ARFGAP3 DCTN1 RUFY3 NIPAL2 RNF130 PTS DNAJB12 MSL2 FBXL17 STT3A CEMIP2 FNBP4 MICAL1 SMG7 USP33 HNRNPA3 ZNF219 DNAJB6 ZDHHC17 PNPLA6 MRI1 PSMG2 GTPBP8 TXNDC11 GNA12 VGLL4 UBA1 ARHGAP19 FAM114A2 UBR3 MIER1 MGMT DHDDS RPS6KA5 MRPS31 RPS6 ARMH3 NTAN1 BIRC6 RANBP2 METTL25 KLHL7 PKN1 SEC14L1 CLEC2D LIPN ADK CCDC159 ZNF207 MYCBP2 CTIF RASA2 MOCS2 ANKHD1 CA5B MYO9A STX18 ZBTB20 TRIP12 PCNX4 NT5DC2 METTL9 TMEM131 FBXO38 DECR1 BRD2 AGO2 KHSRP KIAA1109 MCTP2 ERGIC2 COX16 CLTC SNX9 COQ2 MFSD12 ACAD10 EFR3A UTP3 TMEM260 HELQ RPL17 WASHC2C MZT2A AATF CAAP1 PTTG1IP USP3 NDUFS1 RBMS1 FOXK2 DYM TMEM19 PPP2R5C MRPL30 CSDE1 JMJD1C HNRNPR TRIO WDR7 VPS35 ARNT PIAS2 MPV17L2 NSRP1 SETD5 IMPA2 ELL2 SEMA3C BPNT1 TMPO REST HSD17B4 TOR1AIP2 MAP2K5 SCAF1 GALNT11 ELP2 BCAS3 ITGB1 NHP2 RNF34 SLX4IP AKTIP NRDC TBCA TRIM37 ERC1 USP47 MGST1 VPS13D MTREX PIGA FAM168A GEMIN8 G2E3 GABPB1-AS1 MALSU1 KANSL1L NVL NFRKB NFU1 RBM47 EI24 ALDH3A2 PPP2R1A HMGCS1 XPO5 SRSF9 ATP10D TNFRSF10B ANKHD1-EIF4EBP3 ADD1 CHN2 NAA15 ZNF131 OPA1 SLC25A13 NFIA POLDIP3
acute_myeloid	1	timen	C3_MIR_MIRDB	MIR524_5P	0.000554114	0.0527184	0.477271	0.265975	1.29058	583	RGCC MAPK6 BHLHE40 ZBTB43 LIPA UBE2E3 PRNP SGK1 SKIL B4GALT1 MTSS1 PLAGL2 CSNK1E RPS6KA3 INTS10 CWC25 RNF138 CENPC TET2 ATP2B1 PPTC7 TTBK2 YWHAQ SORT1 PPP3R1 SLC6A6 UBE2Q2 PLEKHF2 TRA2A GID8 BTAF1 GNA13 CD47 DRAM1 GLUD1 TAB2 OPA1 CSDE1 SULF2 CCNT2 AKIRIN1 BZW1 AHCTF1 MITF ZMIZ1 GMFB FOXO1 PPM1A AMFR KCNN4 SFPQ C1D USP7 TBL1X PPP6C DDX6 SMAD3 PCBP2 BCOR E2F3 CYTH2 DOCK10 OAT PRELID3B PFKFB3 MAP3K8 PNISR EPC1 SSNA1 BNIP2 MMGT1 ADK QKI CHN2 JARID2 ZNF655 GPATCH2L KIN EIF4E IFT52 SPTY2D1 CNOT2 SORL1 PRPF40A DYRK1A SP3 PRKD3 CAMTA1 TSC22D2 TMED7 WDR43 PRKRA SRSF10 L3MBTL3 SMNDC1 KDM6A PPP3CA RNF216 JAZF1 SYF2 MAPK1IP1L PARP8 SRD5A1 TMEM170A PNN ATXN1 MAPK1 SMURF1 SEH1L MBTPS1 NCOA1 RBM26 HMGB3 PSIP1 HOOK3 ATP1A1 PELI2 NAA50 ZMYM2 GFPT1 SLC25A13 TANK CEP57 SIAH1 SGK3 ZFP36L1 RSRC2 TCEA1 SOCS6 SEC24B MAP4K5 DUSP6 ZCRB1 ESYT2 PTPRA KPNA4 TENT4B LTA4H MEAF6 RAP1GDS1 PER2 CERS6 CYP20A1 ZMAT3 SH3KBP1 NUFIP1 DHX40 NUDT4 PALLD PUM2 SFSWAP NKTR RAP2C FBXO3 ARHGAP35 RAB11B SRSF2 ARGLU1 PRKCB CALU TMX4 CLNS1A NOP58 PSPC1 HNRNPH1 PLAGL1 ASB13 NFATC3 PGRMC1 CGGBP1 HNRNPDL RFC1 OLFM1 TRIO SUZ12 MLLT10 ELK4 SMAD2 G3BP2 RAB14 LUC7L2 REST CPNE2 TAF8 ADIPOR1 TCP11L2 METTL9 MAPK8 PAFAH1B1 LMAN1 ARPP19 ZNF516 GLS KMT2C KLF4 TMEM33 LACTB PRKAB1 CPEB2 KLHL28 TRPS1 LATS2 ATAD2B TMEM50A RNF130 TLE4 SLC4A7 UBE2D3 RANBP9 COX16 MPRIP MBD2 PHIP CBX3 MEF2C ASH1L TES RSBN1 ADAM10 PNRC1 ATMIN BCLAF1 SPCS3 ZFR API5 CNOT6L ZBTB44 EPB41 KPNA1 GNAI3 DDHD1 DCUN1D1 PCGF3 MLLT6 PTPN12 RNF217 PPM1L YY1 RNF220 EP400 CNOT8 SIPA1L1 TMEM30A USP25 PTX3 BRD4 GSPT1 ELOA CREBRF RBM39 PDE4B YBX1 FOXJ3 OGA CDK6 WNK1 TMEM170B CDC42BPB ABRACL PLCB1 MFSD14A UBA6 SBF2 EID1 GNPTAB CD46 CHAMP1 RUFY2 SCAI PPFIA1 GATAD1 STK10 FAM76B STAU1 SECISBP2L TCF7L2 CCDC6 CDC42 SESTD1 KLHL7 ZFC3H1 TNKS2 LRRC58 LATS1 TAOK1 BOD1L1 INO80D TAF12 TMF1 NDUFS1 KIF2A SELENOS SPTSSA STXBP5 VIRMA APC SUMO1 ZBTB34 HECTD1 MED4 OXSR1 HADHB HIPK1 ANKRD44 PHF20L1 JMY C11orf58 FAM126A MAP3K5 MTMR12 EFR3A ZFP36 DIP2A WDFY3 SERPINB8 PPP1R8 ARIH1 RIF1 RPS6KB1 GABPA SAFB ZYG11B TFEC FAM102B PPP5C SERINC5 TMEM39B VAMP4 JAG1 IPMK RIN2 STK26 RBM23 LSM8 NR4A2 APPL2 UBE2B LARP1 BRD3 DCAF10 FCHO2 PKN2 YTHDC2 GPBP1 TFRC IRAK3 RAB11A ARL5B BSDC1 CCT7 UBR5 PELI1 APPBP2 SELENOF INTS6 ERBIN CEP350 LTN1 MAP4K3 TCF4 SGMS1 VPS13D BTBD7 SMC4 SCYL2 OSTM1 EGLN1 ITPR1 TAF4 SMARCA2 FAM3C CLK4 HSF2 CLSTN1 MBNL1 FAM76A MRS2 WIPF1 RP2 ACBD5 TFDP2
acute_myeloid	1	timen	C3_TFT_GTRD	RBM34_TARGET_GENES	0.000554114	0.0138357	0.477271	0.260885	1.27472	710	BHLHE40 NFKBIE ITGAE LMNA C15orf39 IER5L ZNF593 EMD RFX2 ARRDC2 IMPDH1 ARPC5L CARD19 RASSF5 MCRIP2 TOR2A ALYREF HBEGF FPGS PHLDA1 ACSS2 NAAA RAP2B RALGDS VOPP1 CDKN2D KLF10 SMS METTL26 TMEM18 CERS2 PACS1 C2orf68 GPAA1 ZSWIM7 MAD2L2 IDI1 SURF1 HMG20B MAN2B1 DENND3 TXNDC11 MAFG GLUD1 MAN2C1 PLIN2 TUBB4B TUSC2 GGA2 ARMH3 STMP1 SUN1 WDR37 NME4 TMEM14B TMEM9B RNF115 C9orf78 NDUFV3 AFF4 ARID2 DDX6 CIZ1 FYTTD1 MGAT4B DBNDD2 PCBP2 TNIP2 DNAJC10 TESC MIOS NUDT1 LSM5 FRG1 OAT PRKDC CENPX PDLIM2 PARP6 RANBP1 NIPSNAP2 CLN8 BNIP2 ABHD14B EXOSC4 IMPA2 STARD4 CYHR1 TAF9 WDR45B RING1 LRRC59 DBP REX1BD BCKDK ATG4D UBE2G2 PHF1 SPATA2L TMED5 MAPKAPK3 SMARCB1 NECTIN2 MMP24OS CTSH GFER SMAP1 TMEM147 TRAPPC2L FRMD8 LRRFIP2 FLYWCH2 PPP4R3A ACTR1B CCAR2 UPF3A CAPRIN1 TSC22D2 NKIRAS2 RER1 FOXJ2 RNPS1 PRKRA OGFOD3 GATAD2A RPUSD1 MVD POLD2 SECISBP2 SLC25A1 MYDGF CCNL2 SDF4 GAA IMMT STK32C STAG1 WDTC1 DPP9 MBTPS1 SNRPA1 CYFIP1 EIF2AK4 CRLF3 DENND6B MKRN1 ADAM15 NAA50 UBA2 HNRNPUL1 NAT9 SLC25A13 MRPS2 QSOX1 FBXO21 ATP11A TCEA1 BTBD1 CPQ TRIM28 ANAPC13 SOAT1 RCN2 SPG7 FADS1 MHENCR TMEM259 DNAJC5 SNAPC2 DOCK2 SF1 PTPRA NUP98 PIN1 USP9X USP39 PPARD MYO5A KDM4B TMEM70 EHD4 NUDT4 DHX30 CABIN1 PSMD11 TBC1D5 SUCO GSTZ1 RPA1 DPP8 DDX3X TRMT2A USP48 CEBPG RNF103 PRKCB PCNT CHPF2 ATP5F1D CCDC57 TADA2B KIFC2 SLC1A5 SPPL2B PGS1 ORAI1 SPCS1 CCNQ PRPSAP1 NCBP3 VAPA NDE1 PSMG2 CDKN2AIPNL PTPN18 IRF1 APMAP EMC8 NFATC3 HTT MIEN1 POLR2B SPPL2A BRI3 MOB4 BICD2 CEP63 SLC35C2 IL10RB-DT ADRM1 RNASEH2C ERF NF2 SLC38A10 REST CCDC12 ANAPC11 GAPVD1 IL27RA IDH3A GALK1 AP3D1 SAMD4B SCARB2 MINK1 IKBKG ZNF326 GLRX3 TDP1 FH RCAN3 SLC25A28 E4F1 HDDC3 MIF ASL PIEZO1 RIC8A SREBF1 RAB2A PDK3 PITRM1 ANXA11 SLC16A6 UNC93B1 PLOD1 AMZ2 CPEB2 PUF60 SLC7A6 FBH1 TECPR1 HIBADH MOB3A GLI4 STK11 TBL2 ATIC OTULIN NBEAL2 MBD2 CAMK2G LINC02356 MRPL40 SETD5 ZNF318 ASH1L RBM33 CLCN7 ZHX1 MTMR3 CPSF1 ARHGAP26 USP32 AURKAIP1 THUMPD3-AS1 SVIL POLE4 LSM6 RASGEF1B MON2 ETFB SENP5 PPP3CC PDIA4 ZNF276 GMEB2 AGPS CLN6 STX16 ME2 CHID1 IL10RB NPC1 SMIM29 USP14 ARFGAP1 CAPN1 ELOA ADD1 HPS3 KMT2B MARK3 UBE3C CLIC4 IKZF1 YIPF2 COX5A SURF2 PIGS RAB11FIP1 P4HB PLCB2 SRRM2 HEXB RAB22A USP30 TTC19 GORASP1 RMND5B MRPL20 N4BP2 MRPL38 ZER1 PARK7 PPP2R5A SRSF6 LYL1 SF3B2 ARHGEF1 NDUFA5 PANK2 CCDC112 PHF3 NELFA GPR107 POLR3C FBXW2 JMJD8 PDCD6 VPS9D1 PPP2R2D TRAPPC9
acute_myeloid	2	acuity_maxn	C5_GO_CC	GOCC_TERTIARY_GRANULE	0.000554114	0.00860609	0.477271	0.456786	1.42089	123	CD55 MCEMP1 LAIR1 COPB1 CD300A HP RAP2B GGH IDH1 TSPAN14 CD47 QSOX1 SERPINB6 LILRB2 LRG1 AP2A2 CTSD ARL8A UBR4 TIMP2 CSTB DYNLL1 NRAS CR1 TNFAIP6 KCNAB2 ARMC8 ITGB2 CYFIP1 NCKAP1L FPR1 TCIRG1 FPR2 CNN2 CYSTM1 SLC11A1 STXBP2 SPTAN1 ITGAM SLC2A3 ALDOA STX7 PTPN6 SIRPA GOLGA7 RAB14
acute_myeloid	4	covid	C3_MIR_MIRDB	MIR1323	0.000554114	0.262806	0.477271	-0.328328	-1.44012	199	PNRC1 GAPT MFF PELI1 PHIP CAMTA1 NUP58 MAN2A1 WNK1 HNRNPF DSC2 COPS3 SULF2 KHDRBS1 GOLGA7 ANKRD44 ZSWIM6 SPTSSA MAT2B ARHGEF7 ATP2B1 TET3 MLLT10 ERICH1 ZNF518A PPTC7 EEA1 IVNS1ABP UBE2W KMT2C ZBTB44 RFX2 PRPF40A DENND4A GLOD4 CAND1 PSIP1 CGGBP1 ATXN3 STK38 QKI TRAPPC8 CELF2 TEX30 KPNA3 TMPO RNF20 CLEC7A BCLAF1 AZIN1 KRCC1 SSR1 PRKDC ARFGAP3 FKBP4 CPD LARP4B SLC25A36 U2SURP FNIP1 ATF7IP VASP SREK1 ARPP19 DNAJA2 MAP2K1 PLAA TARDBP GNAQ STT3A HACD4 AKAP11 EEPD1 NFXL1 SCAF4 CREBRF G3BP2 PLGRKT CAMSAP1 CMPK1 AAK1 TNPO1 DNAJB2 ATXN10 KDM7A SLAIN2 RAD17 TMEM170A PPP1R12B USP47 RYBP VAMP7 C2orf49 TOPBP1 ZMAT1 PPP6C PLEKHB2 GPATCH2L AGGF1 FAM118B RAB1A RCC1 SCAF11 MYNN KLHL7 DDX3X STK26 UVRAG ARL6IP1 ZBTB33
acute_myeloid	4	timen	C5_GO_CC	GOCC_INTRINSIC_COMPONENT_OF_ORGANELLE_MEMBRANE	0.000554114	0.0703725	0.477271	0.309097	1.37626	286	ATP2B1 INSIG1 LBR BFAR VOPP1 RAB5A GPAA1 CHCHD3 MPC1 P2RX1 TRAM1 OXA1L MFF SLC35B2 EBP SYNGR1 FUNDC2 SUN1 P2RX4 ELOVL5 SAMD8 SLC35B1 BID MCUB MMGT1 MICU1 YIF1B MFNG ABHD17A STX10 DERL1 AMFR CAMLG CHCHD10 EMC6 ZDHHC20 QSOX1 UQCC3 CSGALNACT2 SLC37A3 SYPL1 EMC10 ELOVL1 ERN1 HLA-DQB1 GALNT2 SAMM50 TMEM70 BNIP1 TOMM20 TEX261 CCDC47 FAR1 MPC2 GOLGA7 HSPA9 SREBF2 ANKLE2 COA1 FIS1 AFG3L2 PIGS SMDT1 EMC3 CPT1A SUN2 RER1 RHOT2 CANX STIM1 SFXN3 ATF6B AUP1 HLA-DQA1 DERL2 EDEM1 FKBP8 PCSK7 DPM3 BAK1 TIMM23 SLC39A13 HLA-DPA1 SPG7 DNAJC5 MFN2 TAP2 ESYT1 SPPL2A LAMP2 GHITM SFXN5 PDIA3 ACER3 STX1A RTN1 EMC4 LNPK TOMM40 PEX16 COX16 DNAJB12 STX12 RRBP1 RAB5B SEC61A1 CLN3 TECR HM13 MTX1 LEMD2 RHBDD2 FURIN RHOT1 SPCS1 SGMS1 ENTPD4 EMC8 SGPL1 PEX26 TIMM17A TIMM23B HLA-DPB1 PIGT MUL1 ERGIC3 TAP1 HLA-F TIMM17B YIF1A TMEM11 SLC35A4 STX6 P2RX7 PEX2 ECE1 PORCN TMEM175 SYVN1 WLS COX11
acute_myeloid	8	age_n	C5_GO_BP	GOBP_MITOTIC_CELL_CYCLE	0.000554114	0.173544	0.477271	0.365104	1.22702	523	RHOB MAD2L2 HSPA1A CDKN2D NOP53 FBXW5 MAP3K20 CENPT PKN2 TUBGCP2 GIGYF2 BAZ1B DUSP3 ZFP36L1 HECA SLC9A3R1 LSM14A TUBA1A USP8 MAD1L1 DUSP1 CUL5 BABAM2 GPR132 PLK3 NUMA1 TUBB NABP1 TACC1 TUBA1B SLF1 PCID2 RNASEH2B EPS8 FBXL6 CCNH KIF22 KLHL18 PIM3 BCCIP RMDN1 CALM2 BTG1 CDKN1C CDC27 CCDC57 RGS14 MECP2 KMT2E USP22 XPC BRD7 CTDSP1 HSF1 KHDRBS1 ARF1 SON APPL1 SYF2 BTG2 FBXL15 TAOK1 CENPW STAG2 CDK9 INO80 TUBB2A MEPCE ERCC3 CHMP4B SPAST SMC4 ITGB1 CTDP1 CDK11B PTPN6 PCNT EML3 ANKLE2 CCNG2 NOLC1 REEP4 TMOD3 VPS4B AKAP8L DCTN1 PCNA PML PTEN CDKN1A PARP3 SMC1A CHMP6 SNX18 SETDB2 HTT PDCD6IP DCTN3 UNC119 MZT1 CASP2 HNRNPU NBN USP3 TRIAP1 CHMP3 SETD2 VPS4A CKAP5 CDC34 PBRM1 USP16 CLTC RHOU KIF3B TOGARAM1 RPA3 CDK6 RAB11A FOXN3 LSM10 PPP3CA CHMP2A SIRT2 CDK17 CENPC ZFP36L2 REC8 SMC3 MAEA TACC3 INIP DYNC1LI1 TUBB4B RGCC CCND3 PAFAH1B1 DNM2 IK MCM3 PPP2R1A VCPIP1 SNX9 RBL2 NABP2 E4F1 DBF4 UBE2E2 NAA10 ZMPSTE24 CHFR NEK7 RPA2 RPS27L ACVR1B NDEL1 ATRX KIF2A SMC5 MDM2 RANBP1 ADAM17 RAB35 ZFYVE26 CTDSP2 WRAP73 APC TMEM14B SKA2 POLDIP2 PDS5B SUN2 CUL3 TOPBP1 NUP214 CLASP1 CDK11A GOLGA2 SIRT7 REEP3 MAU2 SENP2 IQGAP1 MAP4 TTL DDB1 DAPK3 FLNA STAT5B DCTN6 EREG OFD1 HGF CPSF3
acute_myeloid	8	age_n	HZ_COVID19	Top 500 up genes for SARS-CoV-2 infection in Rhesus macaques at Group 3 dose in Bronchoalveolar Lavage at 10 DPI from GSE156701	0.000554114	0.0115374	0.477271	0.393736	1.30051	254	VSIG4 NKG7 RNF144B PLD3 ACP2 CENPT SIGLEC1 NNT THEMIS2 MX2 CMTM3 C2 CREG1 SLFN5 FLT3 APOBEC3A SIRPB2 GIMAP6 GLUD1 FPR3 ERGIC1 SELPLG UBE2J1 TNFRSF1B PPT1 MAFB PREP C5AR1 MX1 ABI3 WIPI1 IRF8 BIN2 MS4A6A DSE MFSD12 IFIT1 SERPING1 MARCKSL1 REEP4 CTSH NAAA GIT2 SLC40A1 KPNA2 GIMAP4 OAS1 ZNF699 IFI44L ARRB1 SNX18 ST3GAL5 HAVCR2 TOMM40L CNP SLC2A9 NR1H3 NHLRC3 EXOC2 UBAC2 TPP1 GIMAP8 CSF1R FAM198B REC8 ATP2C1 ELMO1 TACC3 APEH MGAT1 F13A1 MCM5 CTSB MCM3 CLN6 SEC23IP PANK3 NCKAP1L ADPGK RAP2B CD86 DNAJC1 TRAFD1 SGPL1 GNLY SLC7A7 CHST12 IGFBP7 APOL2 CDC42SE2
acute_myeloid	8	covid	C3_MIR_MIRDB	MIR186_5P	0.000554114	0.102373	0.477271	-0.321416	-1.35999	330	NR4A2 CPNE3 PID1 MCTP1 SLC36A4 CAMLG LUC7L3 HYOU1 BBX AZIN1 TMBIM4 RPS6KA3 PCNX1 CANX BRWD3 TBL1XR1 DICER1 YBX3 ARAP2 NCBP2 KDM7A C5orf24 PABPC1 CREBRF OSBPL8 TARDBP BMP2K LIN7A UBQLN2 MBNL2 EIF3A SGMS2 ACSL4 PRPF38B IRF8 FEZ2 PDCD4 CCDC50 HNMT ZBTB20 SATB1 SLC30A7 SUZ12 AFF1 ZNF706 HERPUD2 GPCPD1 PPP1CC UGGT1 FAM114A2 PPM1F SLAIN2 CCDC112 XPR1 HIPK1 SPECC1 UBR2 PPM1A MAPKAPK5 CLPX TIPARP API5 MIB1 SUCLA2 ARMC8 CEP135 XPOT SENP6 TSR1 ANO6 AHR HOOK3 ACER3 TMEM168 GK5 YY1 RC3H2 SP3 CREBZF FBXO33 AMD1 TMED7 TENT4B SYNCRIP MAN1A2 HNRNPR RAB21 XIAP FNIP1 SNX27 PUM1 REEP3 TSPAN31 FAM126B FRMD4B NIT2 EIF2D STK3 LMO4 VEGFA ASPH ANKRD28 SRPK1 VPS13B SNRNP48 RPS3 KAT6A PSME4 SLK TMEM71 CYP20A1 PHF6 ARFGEF1 TPR FAM76B SPATA6 SPTLC1 URI1 PIK3CG RPS6KB1 SSBP2 SERP1 LRRC41 FOXN2 SCML1 VPS13C SHPRH SIRT1 LRRC58 NDEL1 OTUD4 COP1 SESN3 PPP3CB ARIH1 CREB3L2 ZADH2 PDK3 SBNO1 UBE3A HMGN4 PCMTD1 FXR1 ZFYVE16 MAPK9 RBM28 RAB11B ZFAND3 TNRC6B CHM TMF1 UBE2K ZNF710 CNTLN ASCC1 LCORL SREK1 FAM120A SRGAP2C UBR3 DHX15 MON2 PDS5B GOLT1B SAYSD1 RIC1 SEC63 CEP170 FNDC3B COPG2 SORT1 PCSK5 LPP TOB1 MAPK1
acute_myeloid	8	timen	C3_MIR_MIRDB	MIR149_3P	0.000554114	0.142839	0.477271	0.35262	1.40584	216	RELT RALGDS RHOC MAFF NR1D1 CBX6 VAMP2 ORAI2 PRKACA PTMS ATXN2L GSK3A ATXN1 PLAGL2 CSDE1 RNMT YWHAQ SH3GL1 OAF TLNRD1 MEF2D PCBD1 SREBF2 SH3BP2 PACS1 PPM1F HMGXB3 XYLT1 SSBP3 EIF4EBP2 PNPLA2 TET3 ERI3 TOMM40 PTPRA GGCX RAB11B AP2A1 SYNJ1 FNIP1 STX1A SMARCD1 MDM4 KCTD10 FOXK1 PA2G4 LENG8 RASSF5 ELK1 AHDC1 PDLIM2 FURIN POLR2E CPQ LRP1 G6PC3 C9orf78 NFIC CAPZB CDKN1A IRGQ MECP2 SUPT5H ABHD14B PBX2 TTYH3 NCOR2 BAZ2A ARHGDIA MINK1 SCAMP4 PNPO BCL2L1 TPCN1 SMG6 MNT PTPRJ RPL15 RAP1GAP2 GALNT2 RNF44 MGRN1 KHSRP ARPC2 BET1L POU2F2 RAB5B SENP5 NUP98 CREB3L2 RAB35 SLC35F6 TMEM164 RUSC1 FGFR1OP2 ELAVL1 DESI1 SBF1 AGPAT1 ZNF710 MKNK2 MXD3 RRP15 NACC1 ZNF385A VPS37C CYHR1 IQSEC1 GRK2 MTA2 CIC SYNGR1 SUSD6 IFFO2 GANAB PPP1R9B ZBTB4 MRPL43 BAZ2B CAMK1 RALB
acute_myeloid	9	covid	C5_GO_MF	GOMF_MRNA_BINDING	0.000554114	0.0326927	0.477271	-0.32938	-1.44204	221	RPL5 PABPC4 CALR STRAP RPS3A PCBP2 PABPC1 EIF2A CIRBP PARK7 CCT5 SHMT2 LSM14A FUBP1 RBMX RBM4 EIF2S2 HNRNPA0 NHP2 RPL26 SERBP1 SRBD1 RPS5 NCBP2 C1QBP ZFP36 TAF15 NUDT16 SRSF6 RNPS1 SRSF1 RPS13 RPL7 THOC2 G3BP1 EIF4A3 DDX6 PAIP2 EXOSC4 ELAVL1 TSN SECISBP2 LUC7L3 RPS7 EXOSC8 DDX3X RPS2 RPS14 CASC3 LUC7L DENR HNRNPA2B1 HNRNPAB SYNCRIP NCL GRSF1 PPIE EIF3D RBM8A TIAL1 RPL24 DDX5 RBM14 MRPS7 MRPL13 RARA PTBP3 LINC00324 NCBP1 YBX3 ILF3 UPF3B SNRPC YTHDF2 CPSF6 PUM2 NSRP1 UTP23 PTBP1 HNRNPR FYTTD1 QKI ZFP36L2 EIF4A1 RPS3 MRPS11 TP53 FXR1 EEFSEC SRSF4 NOCT SNRNP70 DXO SRSF5 RSL1D1 EXOSC9 YBX1 CARHSP1 NUP98 NUDT21 RNF20 EIF4G2 TPR HNRNPA3 DHX9 RBM38 IREB2 YTHDF3 HNRNPC SF1 PUM3 CELF1 PKM FMR1 CPSF7 HNRNPM SNRNP35 RC3H2 EIF4G1 PCF11 TACO1 CNBP SLBP KHSRP TRA2B
acute_cd4	6	timen	C3_MIR_MIRDB	MIR548BC	0.000554668	0.0319759	0.477271	0.419874	1.40776	187	PIK3R1 G3BP2 RNF19A SLC25A36 N4BP2L1 EIF1 PCGF5 ATF7IP2 XPO4 BRWD1 FOXJ3 CXCR4 CSDE1 BEX2 UBR2 EZR USP38 SNRPD1 KLHL28 SP3 PAPOLA SESN3 KLF9 REST ATXN1 CAMTA1 TBP PPM1B CDK13 CDK6 PAK2 BTF3 PHF3 TDG CNOT6L CEP85L ANKRD11 THUMPD1 TAOK1 U2SURP OSBPL8 PIAS1 RAD23A TPR EDEM3 DR1 ZNF281 HERC1 EPC1 PCBP2 TAB2 XRN2 MED28 MED4 ARPP19 PI4KB GADD45A RNF38 DENND4C LATS1 CCAR1 TMED4 ARL8B PHIP NEMF ATF2 CPNE3 MACF1 PTBP3 ZBTB20 ZBTB44 PAG1 DDHD1 SEC62 RNPS1 ANGEL2 ARL6IP1 ETNK1 TNRC6B PCBP1 ZNF484 SREK1 SLC25A24 MEF2A VMA21 ACYP2 NFAT5 ZFR TNPO1 UBE2G1 EHMT1 FBXW7 CD47 IREB2 SMNDC1
acute_bcell	all	timen	C2_CP_KEGG	KEGG_NICOTINATE_AND_NICOTINAMIDE_METABOLISM	0.000554932	0.0233071	0.477271	-0.787736	-1.92652	13	NT5C3A PNP NT5E CD38 NADK NMNAT1
acute_bcell	6	covid	C5_GO_CC	GOCC_POLYSOME	0.000554952	0.0331121	0.477271	-0.360103	-1.6883	47	EEF2 RPL6 RPL18A RPL39 RPL8 RPS28 RPS6 RPS4X RPL30 RPL10A RPL11 RPL18 RPL31 RPL7A RPL19 RPL38 BTF3 RPS23 RPL32 RPS29 RPS3 RPS21 DRG1
acute_cd4	7	timen	C3_MIR_MIRDB	MIR4720_5P	0.000555078	0.0866306	0.477271	0.573336	1.99007	32	PIK3R1 BNIP1 LEPROTL1 SC5D CREBRF SF3B1 N4BP2L1 JMJD1C FBXO33 RIOK3 PHACTR2 LSM8 BTBD1
acute_cd4	7	timen	C3_MIR_MIRDB	MIR4799_3P	0.000555078	0.0866306	0.477271	0.573336	1.99007	32	PIK3R1 BNIP1 LEPROTL1 SC5D CREBRF SF3B1 N4BP2L1 JMJD1C FBXO33 RIOK3 PHACTR2 LSM8 BTBD1
acute_cd4	7	timen	C3_MIR_MIRDB	MIR5588_5P	0.000555078	0.0866306	0.477271	0.573336	1.99007	32	PIK3R1 BNIP1 LEPROTL1 SC5D CREBRF SF3B1 N4BP2L1 JMJD1C FBXO33 RIOK3 PHACTR2 LSM8 BTBD1
acute_myeloid	5	timen	C5_HPO	HP_ASCITES	0.000555224	0.0458323	0.477271	-0.400118	-1.76849	60	CD55 NEU1 MEFV FLI1 AGGF1 JAK2 PRKAG2 RHBDF2 USP18 SCARB2 MRPS22 BUB3 SP110 SEMA4D HSD17B4 FAM111A GBA TCF4 NOTCH1 EWSR1 ATP6AP2 PIEZO1 IRAK1 CBL SMPD1 IRF5 PRKAR1A GALT DGUOK TNPO3 TSC2 CEP57 OSTM1 TFAM IL12RB1 RUNX1 PRKCSH GPR35
acute_myeloid	8	covid	HALLMARK	HALLMARK_E2F_TARGETS	0.000555224	0.0255403	0.477271	-0.374168	-1.49458	130	KIF22 POLD2 PRKDC RPA1 POP7 PNN PSIP1 LUC7L3 MXD3 MCM5 HNRNPD POLE4 NBN CBX5 TRA2B CDK4 TUBB RPA2 DUT TACC3 CDKN1B RFC1 SRSF1 DCTPP1 NAP1L1 HMGB2 TP53 RPA3 NUDT21 EXOSC8 RAD51C SSRP1 NOLC1 XPO1 POLD3 TFRC ING3 DDX39A IPO7 NME1 NASP MCM3 CSE1L SMC3 SYNCRIP PRDX4 LBR TMPO TUBG1 SMC1A
acute_cd4	5	acuity_maxn	C5_HPO	HP_HODGKIN_LYMPHOMA	0.000555247	0.0813015	0.477271	0.788824	2.15048	11	STAT3 FAS ITK SOCS1
acute_myeloid	12	acuity_maxn	C5_GO_MF	GOMF_SECONDARY_ACTIVE_TRANSMEMBRANE_TRANSPORTER_ACTIVITY	0.000555415	0.0138972	0.477271	0.477434	1.78571	67	SLC39A8 SLC11A1 SLC16A3 SLC12A6 SLC1A3 SLC16A7 TMCO3 SLC5A3 SLC35C2 SLC35E1 SLC38A2 SLC7A5 SLC20A1 SLC17A5 SLC3A2 SLC36A1 SLC35C1 MFSD3 SLC11A2 SLC4A2 SLC7A6 SLC15A3 SLC16A6 SLC37A4 SLC9A8 SLC26A6
acute_cd8	8	timen	C5_GO_MF	GOMF_RIBONUCLEOPROTEIN_COMPLEX_BINDING	0.00055548	0.0354627	0.477271	0.425681	1.61625	124	RBM3 ETF1 ZC3H12A SBDS EIF1 EIF4B SND1 CPSF6 OLA1 RPSA STRAP EIF4H SRP72 OXA1L EIF1B EEF2 MRPS27 CBX5 EIF2A EIF5A C1QBP YTHDF3 BAG6 SNRPA SEC61G LETM1 SMG6 NPM1 EIF3K LETMD1 RICTOR SRP9 STAU2 IMPACT SNRPB RACK1 SEC61B NCLN TIMM50 NMD3 RPLP1 SECISBP2
acute_cd4	10	covid	C3_MIR_MIRDB	MIR3913_5P	0.000555499	0.272195	0.477271	0.59088	1.80063	22	C11orf58 CMPK2 SAMD9 HOOK3 ETNK1 YWHAZ SKP1 GPBP1L1 STK17A ITGAE YWHAQ
acute_bcell	12	timen	C7_VAX	QI_PBMC_ZOSTAVAX_AGE_50_75YO_CORRELATED_WITH_T_CELL_RESPONSES_1D_INFORMATIVE_OF_LONG_TERM_RESPONSES_NEGATIVE	0.00055551	0.00177134	0.477271	0.809467	1.96948	10	FTL GAPDH ENO1 EEF1A1 LGALS1 KLF2 ANXA1 RPS27
acute_myeloid	13	covid	HALLMARK	HALLMARK_KRAS_SIGNALING_DN	0.000555617	0.00435233	0.477271	0.74476	2.09347	23	IFI44L MX1 RSAD2 MEFV
acute_myeloid	8	timen	C3_MIR_MIRDB	MIR2355_3P	0.00055578	0.142839	0.477271	0.468464	1.68557	55	LIPA EP300 AFF4 TMEM9B ZFP91 DCP2 SRSF10 PDK3 CNBD2 KMT5A YPEL2 CYBRD1 SSBP3 BTG2 RDX TRIOBP RAP2A XIAP ARID1A CCPG1 LPP PBX2 ZFAND3 RPS6KB1 CTBP1 TICAM1 MEX3C PLEKHA3 WDFY1 FAM20B CCDC107
acute_bcell	11	covid	C3_TFT_GTRD	SETX_TARGET_GENES	0.000556337	0.234774	0.477271	0.297672	1.32733	825	IFITM3 ISG20 MT2A ERH MTHFD2 SNRPB2 DDX24 MYC ATP5MC1 MDH1 CCT3 NOB1 ATIC NASP MRPS18B EIF2S2 TMEM14A CNOT8 NFKBIZ NDUFA12 MRPL47 FMC1 PUF60 TMEM179B ACP1 PSMD11 AIMP2 OXLD1 PKM PGAM1 TSSC4 CYCS PHB UBE2D2 EMC7 URM1 MPDU1 DTX3L LYPLA1 NCL MRPS18C MRPS11 SHMT2 PSMB3 CCDC174 CYC1 NDUFS3 NOP10 NUDT1 APH1A CD72 PSMD7 NGLY1 MRPL16 WDR18 CHMP5 NDUFA5 ERAL1 OTUB1 CHORDC1 PIGH TRAFD1 THOC3 RAB1A C1orf43 NME1 TCHP XPA MTREX RBM42 ACOT2 DENR NOP56 NDUFA3 HIBCH NABP2 RPUSD3 VDAC2 PTCD3 LRRC59 SNX11 TFB2M ARPC5 DCAF8 PSMC4 SNX1 GRN MRPS21 ATF7IP2 PDCD6 TRMT10C RFC2 RNASEH2C EEF1G GTF3C6 POLR2I FAM133B MRPL13 TMEM167A KAT2A TMEM42 PDAP1 CPSF1 HAUS4 GAPDH TBK1 OVCA2 UROS RAB11A FAM162A HDLBP SLC3A2 XRN2 SLC25A3 TARBP2 GPI HNRNPA1 PARP9 SLC25A11 PSMC3 LDHA CBLL1 SLC38A1 COMMD4 BUD31 SUCLG1 VPS25 TOR1A ENSA SEM1 SAE1 TIMM23 LETMD1 TMX1 PDHA1 CCDC59 EPC1 SCAMP2 CPSF4 ARAF SUMF2 MRM2 ADPGK GPAA1 AAAS PFDN2 DHX9 STRADA GRB2 MEMO1 HMOX2 NDUFA8 GSDMD COPS5 PLSCR3 SPTLC2 SCRN2 PAFAH1B3 HBS1L PSMF1 TP53 ETFB SDHA ETFA GLB1 METAP2 GABPB1-AS1 OGA ALDH16A1 RPP38 DDX52 ECH1 CREB3 NUP62 EIF4A3 TMEM11 SELENOT PIGBOS1 RBBP6 SPAG7 AIP YKT6 ATP5MC2 CDK5RAP1 VTA1 COPS3 MRPS9 NDUFB5 CISD1 UCHL5 COA4 ALDOA CCNK MBD1 SSBP1 ERG28 INO80E SEC14L1 MRPL19 FAM98C CDS2 CTDNEP1 PSMD12 DDA1 C15orf40 BCL2L12 MRPL35 ACTB VPS41 PRCC CRBN CCDC137 ACOT8 KPNB1 AATF TGS1 CDC27 DLD NMRAL1 NOLC1 HNRNPK TMEM199 AKR1B1 UGP2 SYNRG AP2S1 SNHG15 PLPBP MICU2 ULK3 KDM2A CPNE1 COA3 SMPD4 AMD1 EXOSC5 SPCS2 MRPS5 EXOSC8 VAMP4 SRP68 NPRL2 SH3YL1 ATP5MC3 TACO1
acute_cd8	6	acuity_maxn	C5_GO_MF	GOMF_CYCLIN_DEPENDENT_PROTEIN_SERINE_THREONINE_KINASE_REGULATOR_ACTIVITY	0.000556337	0.13315	0.477271	-0.520653	-1.7203	34	CCNA2 CASP3 CCNB1 HEXIM1 CCNB2 CCNG1 CCNQ CCNG2 CCNF CNPPD1 CDKN2C CDKN2D CDKN1B CKS1B CCNC CKS2 CDKN1A CCNE2 CDKN2A CCNH KAT2B CCNY
acute_cd8	2	age_n	C5_GO_CC	GOCC_EXTERNAL_SIDE_OF_PLASMA_MEMBRANE	0.000556355	0.0798425	0.477271	-0.317279	-1.60184	148	CD3E CD226 TRDC BTN3A2 TRGV9 KLRC3 ITGAX TRBC1 TRGC1 IL12RB1 BTN3A3 TRGC2 LDLR TGFBR3 SERPINE2 IL12RB2 S1PR1 ITGA5 FCER1G ATP6AP2 IL2RG CX3CR1 TFRC KLRC1 TNFRSF14 TRGV8 CD79B ENG IL4R TRBC2 LY75 SPN
acute_cd4	9	sex_n	C3_MIR_MIRDB	MIR5571_3P	0.000556416	0.152239	0.477271	-0.73812	-1.79599	13	EIF1AX PRKACB FBXL20 SDHD DCTN4 GDI1 ASXL2 SMG1 VPS53 TOX4 METAP2
acute_cd8	8	covid	BTM_MODULES	cell cycle and transcription (M4.0)	0.000556633	0.0117434	0.477271	0.510862	1.68321	75	TYMP S100A11 STMN1 TYROBP FGR CST3 CENPF TROAP BIRC5 CCR1 FCER1G LMNB1 TMPO AOAH MAD2L1 HMOX1 CKS2 CEBPD FCN1 MCM5 MKI67 FGL2 GRN NUSAP1 RFC4 TPX2 DHFR PTTG1 CDKN3 ASPM
acute_myeloid	8	acuity_maxn	C5_HPO	HP_ABNORMAL_C_REACTIVE_PROTEIN_LEVEL	0.000556633	0.123937	0.477271	-0.558783	-1.79889	33	CIITA ADA2 MEFV NLRP1 HLA-DPB1 IL6R HLA-DPA1 TRAF3 HLA-DRB1 TICAM1
acute_myeloid	11	age_n	C2_CP_KEGG	KEGG_TYPE_I_DIABETES_MELLITUS	0.00055668	0.0108704	0.477271	-0.61648	-2.05866	26	HLA-DQA2 HLA-DOA HLA-DRB5 HLA-DOB
acute_bcell	12	timen	C5_GO_MF	GOMF_UBIQUITIN_PROTEIN_TRANSFERASE_REGULATOR_ACTIVITY	0.000556783	0.0127225	0.477271	0.717456	1.97629	15	RPS20 RPS7 RPL37 RPL5 RPL23 RPL11 RPS15 RING1
acute_cd8	10	age_n	C3_MIR_MIRDB	MIR320E	0.000556939	0.366837	0.477271	-0.623763	-1.70977	22	MINDY2 ORMDL1 OCIAD1 TMOD3 LAPTM4A RHOG CNOT7 EIF4EBP2 ZRANB2 ERP44 SETD5
acute_myeloid	6	acuity_maxn	C5_HPO	HP_SPRENGEL_ANOMALY	0.000557119	0.0455444	0.477271	-0.488767	-1.95538	35	RPL11 RPL35A RPS15A RPL26 RPS28 RPL5 RPS7 RPS27 RPL15 RPS26 WBP11 RPS20 RPL27 RPL18 RPS24
acute_cd8	2	age_n	proteinatlas_blood_expression_cluster	Cluster 31: Non-specific - Inflammatory response	0.000557293	0.00965975	0.477271	-0.24604	-1.40846	351	CD300A IP6K2 COMMD5 DCAF12 ILK SNRNP27 PIGBOS1 INO80C CYB561D2 PRKAA1 GPS2 STARD3NL AP3S1 TBPL1 ACOT8 TOR1A NUDT17 SUMO1 ATOX1 SFT2D1 TM9SF2 ATP6AP2 GNB1 NDUFC2 IPO11 ZFAND2A ZNF28 TMEM179B RAB8A MYCBP TMEM60 SLC39A6 MAT2B HMGCL TFCP2 TRAPPC3 AP2M1 LAMTOR2 FRG1 SELENOT MPLKIP ENO3 IK GBP2 DCAF11 TPI1 C4orf3 SUMO2 GLE1 DYNLRB1 SCAMP2 SMUG1 UBE2F SMIM7 C18orf21 TOP1 FERMT3 SLC25A20 RHOT1 EMC3 ENSA SRP14 STYXL1 MAPRE1 SRSF10 CCS PDE6D ELOVL1 MTIF3 CSNK2B TMEM59 TIMM8B BUD31 B2M IFT20 BTF3L4 FGFR1OP2 ALDH9A1 LYPLA1 OTUB1 PPP1R7 RPS19BP1 SERF2 PSMB9 MRPL28 SEC23B NEDD8 SERINC3 UQCR11 ARHGAP18 WASHC3 C22orf39 YY1AP1 MPC2 POLR2J BRK1 TMEM258 HNRNPK ZDHHC12 NDUFA2 ASMTL GHITM LARP7 SSNA1 PSMD4 PRDX5 PHKG2 PPCDC HMGN2 BZW1 ING3 CD2BP2 HAT1 PCMT1 VPS25
acute_myeloid	10	timen	C5_HPO	HP_GANGRENE	0.000557456	0.0516441	0.477271	-0.536068	-1.747	30	CCR1 FAS TLR4 TGM1 PML MEFV TBL1XR1 NABP1 LIPN NUMA1 RARA FIP1L1 UBAC2 ERAP1 PRKAR1A STAT3 MLX
acute_cd8	4	sex_n	C2_CP_KEGG	KEGG_RIBOSOME	0.000557692	0.0365843	0.477271	0.653478	1.93015	85	RPS4Y1 RPLP1 RPL27A
acute_cd4	2	age_n	C5_HPO	HP_KERATITIS	0.000558013	0.166784	0.477271	0.58849	1.76556	33	FAS HLA-DRB1 ERCC5 IL6ST DDB2 UROD PLEC ERAP1 POLH UROS LBR
acute_cd4	9	timen	C3_MIR_MIRDB	MIR8054	0.000558016	0.172826	0.477271	0.431363	1.51862	137	CBLB PTAR1 CUL4A MGAT4A CD55 TMEM156 MFSD14A PPP6C PSPH C1D RNF138 EPC1 CCNL1 FUBP1 IKZF5 PNN ACAT2 KLHL28 SH2D1A SERINC5 C5orf24 RSRC2 TWF1 GOLT1B PKN2 SUMO1 AFG3L2 PDZD8 UBE2B ZNF281 SLC5A3 PROSER1 CDK6 BRD1 EIF5A2 PPHLN1 ZNF800 TM9SF3 OCIAD2 SRSF6 LMBR1 PTBP3 CISD2 PDK1 WDR77 ORC3
acute_cd8	all	covid	C5_GO_MF	GOMF_AMIDE_TRANSMEMBRANE_TRANSPORTER_ACTIVITY	0.000558098	0.0152385	0.477271	0.640069	1.75684	27	SLC38A5 ABCD1 SLC5A6 SLC14A2 ABCG2 SLC19A1 TAP1 SLC15A3 DISP1 SLC38A7 SLC25A32 SLC15A4 SLC14A1 SLC47A1
acute_cd4	12	sex_n	HALLMARK	HALLMARK_MYC_TARGETS_V1	0.000558281	0.0256809	0.477271	-0.443151	-1.6695	157	EIF1AX SNRPG RPS10 PGK1 EEF1B2 SERBP1 BUB3 COX5A ILF2 SNRPA SSB FBL RPL18 RSL1D1 PABPC4 RPS5 RPL14 UBE2L3 RPL34 RPL6 RACK1 PPIA IFRD1 HNRNPR COPS5 CUL1 MYC SRSF1 RPS2 RPS3 RAD23B PSMA1 SRPK1 NCBP2 PABPC1 SNRPD3 NPM1 PA2G4 HNRNPC RPLP0 PHB NCBP1 MRPS18B GOT2 SYNCRIP GSPT1 PCBP1 IMPDH2 EIF3J C1QBP EIF2S1 YWHAQ SNRPD1 PSMB2 SNRPB2 UBA2 CNBP RPL22 SRSF7 PSMA4 SNRPD2 HNRNPA3 PSMD1 PSMD8 NOP56 SF3A1
acute_cd8	12	age_n	proteinatlas_blood_expression_cluster	Cluster 31: Non-specific - Inflammatory response	0.000558287	0.0212149	0.477271	-0.308826	-1.583	169	TMEM258 PSMA7 POLR2F ATP5MPL BLOC1S1 SUMO2 LMAN2 PIN1 ZNHIT1 STARD3NL TRAPPC1 LAMTOR2 PSMD13 TPI1 SF3B1 RABAC1 COX8A SERINC3 RNF114 LSM1 CNBP ATP5MF BZW1 DBI TPST2 TMEM59 GHITM HMGB1 DYNLRB1 DDOST FGFR1OP2 SMAP1 NAA38 DUSP23 SRP14 UQCRQ AMZ2 LAMTOR5 B2M TMEM179B DNAJB6 GTF2A2 BRK1 PPP1CA C4orf48 TMEM219
acute_cd8	13	timen	C7_IMMUNESIGDB	GSE13484_3H_UNSTIM_VS_YF17D_VACCINE_STIM_PBMC_DN	0.000558464	0.0420748	0.477271	-0.526567	-1.90518	38	GIMAP4 MX2 CFLAR TRANK1 LGALS9 PIM1 CD164 IER2 MAT2B CYLD USP15 MT2A CHST12 PSMB8 TXN LY6E XAF1
acute_cd8	4	sex_n	C3_MIR_MIRDB	MIR586	0.000558539	0.0288978	0.477271	-0.447223	-1.50768	152	IL18R1 TBL1XR1 CCDC186 ATP8A1 NSMAF IL1RAP ATL2 BMI1 HBS1L RBL2 COPA THAP6 ZNF277 PPP1CC WTAP CPEB4 ZBTB25 UBR7 PPP3CB SNX16 SETX CLU SEC24B USP15 DICER1 C6orf120 SRSF7 CNOT11 BNIP2 UBASH3B SP3 FAM76B TMED7 NR1D2 BTAF1 NCK1 CCDC6 MTRF1L C1GALT1 USP46 PPP1R2 ELF2 DNAJB14 JAZF1 STK26 RAB2A TP53INP1 CAMK2D CAPZA2 FBXW7 LRRC8D CARD19 MRPS25 ZNF468 DNM1L MYNN ITPR1 GABPA MZT1 GTPBP10 MBNL1 KPNA3 ARL13B PRKCI ZNF568
acute_myeloid	8	covid	C5_GO_BP	GOBP_POSITIVE_REGULATION_OF_TRANSLATION	0.000558578	0.0661687	0.477271	-0.39232	-1.54118	110	THBS1 EEF2 FMR1 DDX3X SOX4 CYP1B1 EIF2S3 PRKDC POLR2G HNRNPD IMPACT POLR2D YBX3 DNAJC3 PABPC1 RPL5 CIRBP RBM3 NPM1 RPL26 EIF4G1 MIF4GD PINK1 EIF3E PAIP1 RPS4X PPP1R15A TNF BCL3 METTL5 TENT4B SYNCRIP LARP4B UPF3B MTOR UPF3A DHX36 EIF4G2 CDK5RAP1 EIF3C DHX9 RPUSD3 RPS6KB1 UQCC2 SERP1 YTHDF3 USP16 YTHDF2 CNBP PTAFR METTL3 LARP1B FXR1 JMJD4 NAT10 EIF4A3 YTHDF1
acute_cd4	14	sex_n	C3_MIR_MIRDB	MIR548AZ_5P	0.000558646	0.111857	0.477271	-0.387008	-1.74354	126	PAPOLA LMAN1 SUZ12 ATXN1 CHD1 XRN1 RAB5C SMARCA5 BTG1 SMG1 LEPROTL1 RAPGEF1 ARIH2 LCOR PRKACB TMEM170A CHRAC1 PBRM1 PPP6R3 ZFP36L2 ARID4B PTBP3 MTF2 UBE2K TOX YTHDC1 SUCO VPS29 PARP12 LEF1 SAR1B CTNNB1 PPM1G KMT2A SGTB CAPZA2 DENND4A ZNF451 OSBPL8 ITGB1 TMEM131L MECP2 MAP3K2 UBR5 KLF9 PKN2 TXN NCAM1 FUBP1 EIF4A1 CREB1 HNRNPL UBE2D3 USP15 STK17B
acute_myeloid	all	age_n	C2_CP_KEGG	KEGG_GRAFT_VERSUS_HOST_DISEASE	0.000558832	0.0194474	0.477271	-0.554033	-2.08023	34	HLA-DQA2 HLA-DOA HLA-DRB5 IL1B KIR2DL3 GZMB HLA-DOB HLA-DMA HLA-DRA
acute_cd4	9	age_n	HALLMARK	HALLMARK_INTERFERON_GAMMA_RESPONSE	0.000559141	0.0125807	0.477271	0.42923	1.53016	141	CCL5 IRF7 GZMA STAT1 TXNIP IFI44L EIF2AK2 LY6E CASP8 MTHFD2 CASP3 UPP1 ARL4A FAS TRIM25 EIF4E3 BTG1 IRF9 HLA-DQA1 SPPL2A NLRC5 SRI SOD2 IFI27 SOCS1 LGALS3BP PNPT1 TAPBP MYD88 DHX58 LAP3 ZNFX1 HLA-DRB1 IL18BP PNP UBE2L6 PSME1 IL2RB MX2 IFI35 PLSCR1 TNFSF10 PSMA3 RIPK1 PTPN2 CMTR1 TRIM14 ITGB7 MX1 JAK2 STAT2 CASP1 CASP4 PTPN1 RIPK2 XAF1 ISG15 PFKP PIM1
acute_myeloid	11	covid	C5_GO_MF	GOMF_HELICASE_ACTIVITY	0.000559153	0.0271375	0.477271	0.480327	1.74354	124	DDX60 IFIH1 DDX58 HELZ2 DDX60L MOV10 DHX58 DDX24 ZNFX1 CHD9 DDX59 CHD1 DDX18 DHX15 SMARCA2 ASCC3 CHD8 DDX1 RUVBL1 CHD6 DDX56 G3BP1 SMARCA5 CHD2 GTF2F2 DDX27 DHX8 DDX28 DDX50 DDX31 DDX52 DDX41 RFC4 SETX DDX6 EIF4A3 SMARCA4 DHX37 RUVBL2 RAD50 XRCC6 DHX36 DDX49 DDX21 MCM3 SUPV3L1 HELQ DHX16 DDX39B ERCC3 HELLS DHX38 EP400 MCM7 DDX5 XRCC5 HELB
acute_myeloid	12	acuity_maxn	C5_GO_MF	GOMF_GLYCOSAMINOGLYCAN_BINDING	0.000559279	0.0138972	0.477271	0.553875	1.90525	41	VCAN THBS1 HBEGF STAB1 APOE LRPAP1 SELL PGLYRP2 APLP2
acute_cd4	1	covid	C2_CP_KEGG	KEGG_OXIDATIVE_PHOSPHORYLATION	0.000560757	0.0250364	0.477271	-0.424475	-1.65492	109	MT-ND4 NDUFA11 MT-CYB ATP5F1A COX17 MT-CO1 NDUFV1 MT-CO3 NDUFA2 ATP5PB NDUFS3 NDUFB1 MT-ND5 ATP6V1B2 COX4I1 NDUFS1 MT-ATP6 ATP5MG NDUFS6 PPA2 ATP5PO MT-CO2 MT-ND6 MT-ND3 CYC1 LHPP ATP6V0D1 TCIRG1 NDUFB3 ATP5ME NDUFC1 COX7B MT-ND4L MT-ND2 NDUFS4 SDHA NDUFB7 UQCRHL
acute_myeloid	7	acuity_maxn	C5_GO_MF	GOMF_GLYCOSAMINOGLYCAN_BINDING	0.000560763	0.0223254	0.477271	0.48646	1.84477	45	THBS1 CXCL8 HBEGF STAB1 VCAN ANXA6 MPO TGFBR2 TLR2 LRPAP1 SELL PTPRC ANG HSD17B12
acute_bcell	2	sex_n	C3_MIR_MIRDB	MIR4803	0.000560949	0.0885023	0.477271	-0.395763	-1.67969	141	EIF2S3 RAB30 PJA2 ARL5A ZBTB20 CEP170 FBXO3 PCMTD1 CDKN1B LEPROT UIMC1 YWHAZ EPC1 COL19A1 STRAP TNRC6B UBE2E3 TMEM165 JUP BRWD1 BCL11A RICTOR MIGA1 ARAF R3HDM1 DAZAP1 BTN2A2 TAOK1 TULP4 TTC14 CMSS1 MEF2C ATP2B1 TMEM14C HNRNPH1 JUN RAF1 SLC25A36 DCUN1D5 SH3GLB1 STK4 TMED2 DDB2 CSNK1G3 MON2 ZEB1 XPNPEP3 ZFP36L1 PDE4B CFAP97 PPP3CC ZFP36L2 CKS1B KMT5B TRA2A LUC7L KLHL28 SLC4A7 SYPL1 UBE2V2
acute_cd8	12	sex_n	C7_VAX	ERWIN_COHEN_BLOOD_LIVE_VACCINE_TC_83_AGE_23_48YO_VACCINATED_VS_CONTROL_14DY_UP	0.000561205	0.0656626	0.477271	-0.372541	-1.48756	212	EIF1AX CMC1 PNISR GZMK GPBP1 IL7R CBLB SBDS CD69 PCGF5 TMEM243 HSPE1 PLEKHA1 UQCRB RAN HMGB2 CD3D TRA2B ATM SRSF3 RABGAP1L UPF3A TNFAIP8 PNN RSL24D1 EIF3E RPL22L1 KRR1 CYCS RAP1B SERP1 PPIG HMGB1 RPL36A ATP5PF CD52 IFI27 HSPB11 ITGA4 COX6C EIF4A2 TAF1D NDUFA5 RPS27L LEPROTL1 RPL17 DEK NSA2 KLRF1 IGKC PSMA4 RWDD1 DDX18 CLEC2B SRSF11 PRPF40A SNRPG UBXN4 UQCRH DR1 HNRNPA2B1 RPL26 PSMA3 PCNP TOMM5 KTN1 TOMM7 UTP23 NEMF CLK1 RPL23 SLC38A1 COPS2 FYN TGFBR3
acute_cd4	9	age_n	C3_MIR_MIRDB	MIR3145_3P	0.000561214	0.202879	0.477271	0.486838	1.63418	73	TOB1 PTBP3 MORC3 CHMP4B ITM2B NR2C1 ZEB2 BAZ2B BECN1 BRIX1 PTPN4 SATB1 RBL1 CDC14A MBD4 DPYD PHF20L1 GFPT1 C11orf54 NAA30 TNIK MYADM USP3 USP15 RSRC2 OSBPL3 ZNF267 RIOX2 EXOSC8 BTBD1 MAP2K6 PSMG2 TANK ZMYND8 C8orf33 MPV17 ANTXR2 PCGF5 TTC39B HMGN3 AFF4 ATXN3 TRAF3 SMARCAD1 ARMC10 RAD17 THYN1
acute_myeloid	8	age_n	C5_HPO	HP_FRECKLING	0.000561405	0.314499	0.477271	0.578993	1.67598	32	TERF2IP POFUT1 XPA KAT6A XPC ERCC3 HPS1 RAF1 ERCC5 MGMT DDB2 NBN PPP1CB ACD
acute_cd4	13	age_n	HALLMARK	HALLMARK_APICAL_JUNCTION	0.000561546	0.0241465	0.477271	-0.563998	-1.84213	40	CAP1 TIAL1 PTPRC ACTG1 INSIG1 LDLRAP1 MYH9 ZYX ARHGEF6 STX4 VASP PFN1 ACTB ICAM2 SKAP2 EVL
acute_cd8	4	sex_n	C3_MIR_MIRDB	MIR154_5P	0.000561621	0.0288978	0.477271	-0.591789	-1.6912	33	PCNA RNF19A TMX1 SOS2 SGMS1 TOR1B ZCCHC7 CEP164 CDKN2AIP VPS53 TMEM237 PTPRJ TADA1
acute_cd4	9	acuity_maxn	C5_GO_CC	GOCC_CYTOSOLIC_SMALL_RIBOSOMAL_SUBUNIT	0.000561668	0.0249942	0.477271	0.296884	1.67359	39	RPS10 RPS17 RPS16 RPS20 RPS27L RPSA RPS2 RPS11 RPS28 RPS8 RPS24 RPS4X RPS19 RPS21 RPS9 UBA52 RPS3 RPS5 RPS6 RPS15 RPS14 RPS7 RPS15A RPS27A RPS25 ISG15 RPS3A RPS12 RPS13 RPS23 RPS18 DHX29 RPS29 RPS26 RPS27 MRPS11 B3GALT4
acute_cd4	6	covid	C5_GO_BP	GOBP_ATP_BIOSYNTHETIC_PROCESS	0.000561848	0.0344682	0.477271	-0.581005	-1.75528	34	ATP5F1A MT-ATP6 MT-CO2 MT-ATP8 ENO1 PARP1 ATP5MG ATP5ME STOML2 ATP5PB ATP5MC1 ATP5F1B ATP5PF ATP5MF
acute_myeloid	3	covid	C5_GO_MF	GOMF_RIBOSOMAL_SMALL_SUBUNIT_BINDING	0.000562009	0.326195	0.477271	-0.638925	-1.88066	16	EIF1B EIF4B MTIF3 EIF1 NPM1 DDX3X
acute_cd4	7	timen	C3_MIR_MIRDB	MIR12124	0.000562015	0.0866306	0.477271	0.363803	1.65161	134	MGAT4A NR3C1 EML4 CNBD2 ZBTB1 SAMSN1 PHB2 HECTD1 FBXL5 USP46 GNAQ PDXDC1 SMAD2 KRAS FAAH2 AIDA UQCRB TRAF6 B4GALT1 LMNB1 MXD1 CFL2 ZNF430 WBP11 TENT2 BCKDHB SRP72 CBLB RANBP6 PERP MOB1A BACH1 SUN1 IQGAP2 NR2C2AP TRAPPC2 CDK6 KIF5B KPNA3 SEC63 NMD3
acute_myeloid	2	acuity_maxn	C3_MIR_MIRDB	MIR378H	0.000562372	0.448879	0.477271	0.639193	1.69913	22	RAB10 RAN FCGR1A RPN2 AHSA1 CPD RNF168 VPS53 PROK2
acute_myeloid	15	age_n	C5_HPO	HP_HEMIPLEGIA_HEMIPARESIS	0.000562781	0.0215372	0.477271	0.611118	1.89267	25	HLA-DPA1 MT-CO3 MT-CO2 HLA-DQB1 MT-CYB MT-CO1 HLA-DPB1 HLA-B SP110 MT-ND4 MT-ND1 RPS20
acute_cd4	5	acuity_maxn	C5_HPO	HP_AUTOIMMUNITY	0.000562883	0.0813015	0.477271	0.387554	1.72731	88	ICOS STAT3 FAS ITK CTLA4 IL2RA IFNGR1 ADA STAT4 PIK3R1 SOCS1 MIF AIRE JMJD1C KDM6A LAT PTPN2 IL12RB1 TPP2 STIM1 NFKB1 DDX41 RNASEH2C TNFAIP3 LCK C1GALT1C1 SRP54 CCR6 UBA1
acute_cd4	5	covid	C5_HPO	HP_COARCTATION_OF_AORTA	0.000562954	0.0246347	0.477271	-0.523703	-1.75699	53	RPS10 PPP1CB BUB3 RPS20 RPL27 RPL5 MAP2K1 RPS19 RPS27 RPL26 RPL15 TGIF1 RPL18 CREBBP RPS15A ADK RPS7 WAC ADA2 CHD4 CEP57 RPS26 RPL35A RPL31 RPL11
acute_cd4	3	timen	C5_GO_BP	GOBP_CYTOPLASMIC_TRANSLATIONAL_INITIATION	0.000563115	0.140737	0.477271	0.590521	1.77961	25	EIF4B EIF4A1 EIF4H EIF3A YTHDF2 EIF3I EIF2S3 EIF3M EIF3D SLBP DHX29 EIF5 MIF4GD NCK1
acute_cd4	3	timen	C3_MIR_MIRDB	MIR23A_3P_MIR23B_3P	0.000563273	0.0308814	0.477271	0.35179	1.32161	285	TNFAIP3 COG3 WHAMM KLF3 JMJD1C CCNH G3BP2 CCNG1 SESN3 SEC14L1 UQCRFS1 CBLL1 BRWD1 CBLB RBBP6 CEMIP2 KLHL28 ETNK1 CAMTA1 ZNF721 BNIP2 CDS2 CNOT6L CDK17 NDUFA5 GGNBP2 NCOA2 NAP1L5 CSNK1G3 RBM25 TBC1D15 NEFL TLK1 GSK3B VCPKMT STT3B ZNF292 SSH2 UBE2K AP1S2 ATXN1 KDM6A PTPN4 CCM2 BACH2 PNRC2 PPIF ELF2 CCDC186 ARL8B PGRMC2 SMS ZMYM2 TGIF1 KIAA1109 NDUFA2 PPP2R5E ZNF267 DDX47 TNKS2 NIPSNAP2 PITPNC1 PNRC1 NAA16 ZNF655 SATB1 SEC23A RORA LAMP1 PAK2 CAPRIN1 KDM5A CCNT2 BEX5 ATXN7L3B KPNA4 ZEB1 DHX15 MAP4 STX12 MAPRE1 ODF2 PTGER4 RNF38 LMBR1 PPP4R3B FAS RAP1A RNF168 ERBIN STAT5B RAP2B TGFBR2 ZNF506 TNRC6B CGGBP1 CNN2 TRPM7 BTAF1 FBXO25 PKIA GRK5 NAA50 RTF1 CDC40 CAB39 TOP1 LPGAT1 SENP6 ZNF107 SNRPG HDAC7 NCOA1 SLC38A2 TUSC2 NIN BNIP3L MCFD2 SDHD WNK1 MAML2 OSBPL8 FAM126B
acute_cd4	3	timen	C3_MIR_MIRDB	MIR548E_3P	0.000563273	0.0308814	0.477271	0.357118	1.33451	254	ATF7IP2 G3BP2 SLC25A36 RNF19A PIK3R1 SESN3 KLF9 PCGF5 SNRPD1 EZR XPO4 ARPP19 BRWD1 DDX3X GNB2 DR1 KLHL28 ETNK1 PHF3 CAMTA1 THUMPD1 CXCR4 CNOT6L USP38 N4BP2L1 ZFR UBR2 CD47 PAPOLA ZFX TM9SF2 ATXN1 ATF2 SP3 PPM1B SDE2 FOXJ3 RAD23A LATS1 CCDC186 ARL8B SREK1 CSDE1 RNPS1 CPNE3 ACYP2 FBXW7 DIDO1 EIF1 CEP85L EDEM3 TP53INP1 PAK2 BTF3 CCAR1 MED28 BEX2 PAG1 ZEB1 MAP4 TMED4 TAB2 OTULINL RNF38 ANGEL2 REST TBP PHIP VMA21 SAMD8 RNF168 ATRX ERBIN NEMF TGFBR3 CDK6 PHC3 SERTAD2 ADAM10 XRN2 ZNF281 TNRC6B ZBTB20 SERBP1 TFRC MECP2 UBE2G1 PTBP3 TRPM7 SEC62 SMNDC1 RPS6KB1 HERC1 ESYT2 PPP3R1 PRRC1 PAIP1 ANKRD11 CDK13 EPC1 DENND4C MMAB SCAI MSL2 PCBP4 SLC25A24 WAPL ARL6IP1 USP48 OSBPL8 RSBN1 IREB2 TENT4B EIF4E UTP23 PCBP1 VASP SRSF11 PGM2L1 TSPAN2 VPS13C ZNF148 PMS1 TDG ZFYVE28
acute_cd4	4	covid	C5_GO_BP	GOBP_RESPONSE_TO_ENDOPLASMIC_RETICULUM_STRESS	0.000563273	0.0808015	0.477271	0.380309	1.44499	142	EIF2AK2 HSPA5 TXNDC12 TMUB1 UBE2J2 ERP29 SELENOS CEBPB XBP1 CALR DNAJB14 UFM1 PDIA4 P4HB DDX3X BCL2 AUP1 UBXN4 PPP1R15A PIK3R1 PSMC6 ERP44 NGLY1 CANX UBE2G2 HERPUD1 COPS5 SERINC3 EIF2S1 JUN DERL2 BCAP31 ERN1 EDEM3 NFE2L2 RHBDD2 NR1H2 UFC1 STT3B CDK5RAP3 MAN1B1 DDRGK1 FLOT1 DERL1 EIF2AK4 UBAC2 SVIP USP14 PTPN1 SERP1 DNAJC3 STUB1 UBQLN1 TMBIM6 RNFT1 VCP EDEM2 DDIT3 ATF4 UBE2J1 HSPA1A DNAJB2 SELENOK CCDC47 ATF6B TMED2 TMCO1 BFAR RNF5 ATF6
acute_cd4	4	timen	C5_GO_BP	GOBP_REGULATION_OF_DEFENSE_RESPONSE	0.000563273	0.0305124	0.477271	-0.331763	-1.4394	230	IRF7 IFIT1 ISG15 OAS1 PARP9 SAMHD1 S100A8 IFI16 OAS3 CASP1 CCR7 NMI STAT1 HERC5 S100A9 IL16 IRF3 HMGB2 SOCS3 AKNA PLSCR1 SOD1 CASP4 BANF1 IFI35 LGALS9 ADAR DTX3L ZNFX1 GBP5 DDX58 STAT2 PQBP1 TRADD GRN SNX6 ATM NR1H2 RELA MYD88 PRKDC PSMA6 USP18 GATA3 N4BP1 PDCD4 TXK VPS35 LSM14A CNOT7 BIRC3 CTSC NONO RORA OSM IRF1 RNF216 PTPN1 ASH1L TRAFD1 RNF125 DHX58 PTGER4 ALOX5AP CASP6 UFL1 CASP8 USP15 SLAMF6 PYCARD NKG7 BRD4 VAMP2 ACP5 PARP14 CEBPB C1QBP GPX4 CYLD NEAT1 IL17RA TNIP1 PTPN22 HLA-F TNFRSF1B CD226 TRIM21 SFPQ NFKB1 CDC37 UFD1 FYN SH2D1A LYAR NLRC5 IL2RA CD47 CD28 VAMP8 YTHDF2 PLCG1 NCR3 DDT SHARPIN HLA-DRB1 CD200R1 TRIM44 SERPINB9 VAMP3 MAP3K7
acute_cd4	6	age_n	C5_GO_CC	GOCC_U2_TYPE_SPLICEOSOMAL_COMPLEX	0.000563273	0.029431	0.477271	-0.481347	-1.48778	81	SNRPD1 SNRPB2 IK SF3A2 LSM5 SF3B6 LSM7 BCAS2 RBM8A CCDC12 BUD31 U2AF2 SNRPD3 SNRPE LSM3 LSM8 CWC25 PHF5A SF3B1 CDC5L SNRNP70 SNRPF SF3A3 XAB2 CWC15 MAGOHB ZMAT2 SNRPG LSM2 RNF113A SNRNP200 SNRPC SNRPN SART1 PRPF18 SF3B4 PRPF40A SF3B3 SNRPA1 CASC3 SF3A1 SNU13 SRRM2
acute_cd4	6	age_n	C7_VAX	THAKAR_PBMC_INACTIVATED_INFLUENZA_AGE_21_30YO_RESPONDERS_7DY_UP	0.000563273	0.0146813	0.477271	-0.370468	-1.22801	461	KLRB1 SSR1 DDX18 SPCS3 HOPX TAGLN2 ZNF32 DAD1 CDC26 LMO4 GZMA ITM2A CFDP1 LSM5 TMED9 NDUFA6 UQCRC2 EIF3A RPA2 RWDD1 LDHB GON7 ARHGAP15 GPR65 UQCC3 ASNSD1 ST13 TMED2 LSM10 FAM13B CDC42SE2 PTPN4 AP2B1 STT3A ATP5MC1 GZMM CPNE3 PRMT1 FXR1 CRBN HSP90B1 SEC61B MRPL58 FRG1 CWF19L2 RPN1 DSTN MRPL24 LSM3 HAT1 SELENOS PHF5A COX7B CDC42 FYTTD1 PSMG4 UBL5 HSPH1 VEZF1 C1orf43 GNAI3 BOLA3 MOB4 TRAM1 COX6C PEF1 CALR MYDGF SS18L2 RAB5C TIMM8B CISD2 LRPPRC FGFR1OP2 SERBP1 STK38 VBP1 CCT2 DNAJA2 ABI1 TMEM106C DNAJC7 PREB ROMO1 BNIP3 FAM133B GDI2 NIPBL SPCS2 PSMC2 MCTS1 CCT3 FKBP2 NDUFB2 CGGBP1 NDUFAF2 BLCAP STIP1 DDX50 PIGK RABGAP1L UBE2Z COX16 UPF2 DNPH1 MBNL1 VPS35 PIGF CD52 UBE2J1 PSMD8 IMPA1 SNRPG EMC6 COX17 RNF20 PPIL3 HSPE1 DERL1 TCEAL8 ETFA RSL24D1 GNL3 OCIAD2 GZMK NUDT2 MRPS33 TMX2 SEC61A1 RPS19BP1 BLOC1S1 ORAI1 CALU SLC30A7 LSM1 MEA1 DCTPP1 NDUFA8 TXNDC17 RAP1B MANF PEBP1 PRIM1 TMX1 HSPD1 XRN1 EIF3D ACADM PRPF40A DMAC1 CCT8 SDF2L1 CCDC32 PSMD10 PPIG SEM1 CCDC167 TM9SF3 PFDN5 HSP90AA1 HIKESHI ZNF91 BST2 MRPL1 RPA3 CEP350 GNB2 UQCRHL ASF1A CISD1 NDUFA13
acute_myeloid	1	timen	C3_MIR_MIRDB	MIR548F_3P	0.000563273	0.0527184	0.477271	0.286361	1.35353	329	CDCA4 SERTAD2 SLC25A36 ZFX SKIL PLEKHB2 RNF168 RNF19A ACYP2 TET2 SREK1 FBXW7 PBX2 GALNT1 PPP3R1 VPS13C XPO4 CD47 TAB2 NEMF CSDE1 LEPROT OSBPL8 HERC1 PIK3CG PCBP2 ATXN3 BCOR BRWD1 TLNRD1 EPC1 XRN2 DR1 PIK3R1 SAMD8 QKI MTPAP BTF3 TMED5 PTBP3 EIF4E TNPO1 UBE2G1 SP3 FOXO3 CAMTA1 CUL3 DSC2 TMED7 GNB2 RNPS1 SMNDC1 ZFHX3 OSM WDTC1 ATXN1 ZBTB20 SPOPL SERBP1 PSIP1 PPP6R3 DYNC1LI2 MAP4 MECP2 SINHCAF PCGF5 NFAT5 ELAVL1 ARL6IP1 SOCS6 UGGT1 PURB MAP3K2 LPP CDYL ESYT2 TENT4B PI4KB ARL8B MYO5A CSK RPP30 ATF7IP2 SDE2 RAPH1 CPNE3 DDX3X VASP USP48 SLC25A24 MSL2 SNRPD1 KLF9 ARID4A ARHGAP21 ZCCHC10 PLAGL1 TPR ALKBH5 PIP4K2A ELK4 G3BP2 LUC7L2 REST TBL1XR1 OTULINL ARPP19 CLASP2 MMAB THUMPD1 ENOPH1 KMT2D ZNF281 TP53INP1 TMEM33 MAFB KLHL28 TNRC6B PDE7B ZNF333 VEZT PIK3CB DENND4C TM9SF2 PHIP IREB2 C7orf26 CEP85L RSBN1 ADAM10 PAPOLA WAPL UBR2 ZFR TMED4 EVI5 NF1 CNOT6L ETNK1 ZBTB44 ENTPD1 DDHD1 ZNF91 GTF2IRD2B PCGF3 PAIP1 SMAD4 EHMT1 PTPN12 VMA21 C18orf25 N4BP2L1 TOP2B MOB1B PPM1B KLHL15 FOXJ3 CDK6 CDC42BPB SRSF11 MED28 RAB22A PIGN RUFY2 CCDC186 PTEN SCAI ATP2A2 MEX3C PHC3 GNS IKBIP PHF3 PCBP1 LATS1 CCAR1 TAOK1 INO80D PAK2 CNEP1R1 UTP23 EIF1 KIF2A STXBP5 TNRC18 ITGAV TRPM7 DIDO1 MED4 MEF2A PHF20L1 ADH5 GADD45A RNF2 U2SURP RPS6KB1 MTF1 TXNRD1 ZYG11B USP38 SERINC5 IPMK CDK13 ANKRD11 NHLRC2 CREB5 RAD23A GABPB1 SESN3 EZR TFRC WASHC3 WDR47 SELENOF ERBIN FLI1 SEC62 PIAS1 BMPR2 PIKFYVE CNBP
acute_myeloid	4	timen	C5_GO_BP	GOBP_PROTEIN_CONTAINING_COMPLEX_ORGANIZATION	0.000563273	0.0528954	0.477271	0.258815	1.2078	1075	EIF4B KRT10 ARPC5L RIOK3 NRG1 EHD1 HMGA1 NINJ1 VAMP2 VTI1B BIRC2 ETF1 PRPF31 SF1 MAP1S RBMX FNIP1 CPSF6 JMJD6 ST13 CTNNBIP1 EP300 PPP1R9B GPAA1 MDM4 PICALM DDIT4 VAMP3 STUB1 POLE3 SSH2 SORL1 COX14 TWF1 RAP1GDS1 NLRP1 TSPAN4 SAR1A PRNP NDUFAF2 ASPH STRAP FUS OXA1L EIF4H ATP5F1D CENPX NLRP3 MKKS MAPRE1 BECN1 ULK1 UBQLN1 PLEK VMA21 CHRAC1 HLA-DMB KPNA3 VDAC2 MCM3AP SHKBP1 SH3BP1 FLII RANGRF TNF ASAP1 CLNS1A AGO1 ZNF207 ARHGEF2 PXN SRSF10 VEGFA PYM1 CELF1 SLC25A33 TFAM PPM1A CDC42EP4 NAP1L1 BID DENR HAUS2 PPP6C GCHFR LSM4 RNF135 MICU1 SLC9A3R1 NDUFA10 EIF2S3 PLAGL2 CENPC ATG12 PSMG4 ARF6 ITGB1BP1 YY1 ZFAND1 HCFC1 ANP32E G3BP2 USP4 ZBTB1 CRTC2 PADI4 DMAC1 SMARCE1 EIF2D WDR1 HGSNAT IST1 SURF1 COIL TRAF7 CHCHD10 SPTY2D1 AGO4 MAP1LC3B SMAD3 NDUFAF8 MED25 RAF1 VCP DDX39B MITF UQCC3 PREX1 BAD CHMP4B MID1IP1 DYRK1A RDX THRA KLC1 ATPAF2 NR1H2 RICTOR PDCD6IP CHMP2B USP16 TTBK2 PSMD9 TAF9 NOP53 HLA-DQB1 MAX TAF6L BCL2L11 SAMM50 PSME4 DNM1L TMEM70 PSIP1 OPA1 SNU13 VPS4A NIFK TCP1 TGFB1 FCHSD2 GAS7 TUBGCP2 SCAF4 MBD2 RHOC LRRK2 CLIP1 CHMP1B SMARCC1 ISY1 TUBGCP3 MSRB2 SMIM20 POGZ NUP93 TAF11 SF3A2 SIRT2 VASP TMEM120A RNF4 PIP4P1 CCDC115 BAZ2A DBNL AHCTF1 DICER1 KIF5B COA1 AFG3L2 HP1BP3 SH3GL1 SSH1 CORO7 SHMT2 NDE1 PLA2G7 EIF6 SSRP1 MCRS1 TMEM126A MCOLN1 MLST8 SLC1A5 ARFGEF1 COPS8 DNAAF2 WASL CYFIP1 NDUFA6 TSPYL1 ARID1A GTF2A2 EIF5A NDUFS4 ARL3 SET LUC7L3 TAF1 MPP7 SRSF5 PKD1 CHMP1A PSMG3 PIN1 TICAM1 ALOX5AP EHD4 UBE2K HLA-DMA NACC2 MECP2 ELAVL1 HSF1 PIH1D1 TMED2 LCMT1 LMO4 ABT1 RAB5IF LIN7A CEP57 DHX9 SMARCB1 HCLS1 HLA-DQA1 PSMG2 VPS4B SMARCD1 UVRAG SYK SYNJ1 SIGMAR1 CFL2 SAMD1 DR1 IKBKG ATRX ATG14 PRKDC BAK1 IMPACT LSM2 WASHC2C RAC1 CAND1 CCDC57 SOD2 PSTPIP2 TAOK1 NAPG NDUFC2 USP39 TMC8 TAPBPL DHX29 TAF10 HLA-DPA1 LUC7L YTHDC1 SPG7 DCTN1 PRMT1 TWF2 ADRM1 KIF2A BPTF BMF BCL10 SRSF6 ADD1 GEMIN7 YJU2 CARD9 SMARCD3 ARPC4 UQCRFS1 DSTN SNRPF SENP6 HSD17B10 LAMP2 CDC42EP3 NDUFS3 MCTS1 CLP1 SLAIN2 PRPF8 RBM5 PDIA3 HPRT1 STX1A SCAF11 CIB1 PIEZO1 PUF60 BIN2 ATL3 ARID2 SOAT1 AAR2 NAP1L4 CLTB NPM1 PRKRA DDX28 DDX3X AGO2 ZC3H12A COX20 COX16 NDUFA11 VAMP4 MRPS11 DNAJB12 NUDT21 RB1 CKAP2 TAF12 SNX9 COTL1 EPS15 CRBN CSNK2B UQCC2 CRTC3 TIAM1 INSR NEMF VAMP7 CALCOCO2 TARBP2 MAT2A BAG4 CLN3 ATG5 ADAM10 ZNHIT3 PSMD11 ATL2 ANP32B SNRPC MSRB1 NDUFA5 MTRF1L CLASP2 SDHAF1 PRKACA CHMP3 HMGB1 PRPF6 TSPAN33 ARHGEF7 MTPN BIN1 TTC17 SUPT6H PRKACB PRPF3 COPS7A KCNC3 RALB CHMP4A RPL23 MDM2 DHX8 SF3A3 CYFIP2 NIN TMED10 INO80 PTPN11 NDUFS8 EPS8 NAA60 PDE4DIP SNRPB DLG4 ATF7IP TXNL4A WIPI2 STOML2 ALDH9A1 PPIH KCTD15 SDHAF3 HLA-DPB1 MRPL58 PSMD10 IRAK3 RANBP9 PAF1 EIF4G1 DGAT1 HSPA4 TBP CPSF7 TMEM126B CD36 SMARCA5 TPPP3 XRCC5 ACSL3 SUMO1 TMEM242 FCHSD1 P2RX7 SLC9A1 TMOD3 TMEM170A SF3A1 CENPW KCTD2 STMP1 TFPT TRPM4 KMT2D TUBGCP6 THG1L TSPYL2 HSCB CDC73 NDUFB8 PRKCD WASHC3 STX4 TAF8 GIT1 RPLP0 TAF3 CARD8 MRPS7 SLU7 BRF1 DHX30 SMARCD2 COX7A2L EIF5 UPF1 MFSD2A BAX NDUFA9 SNAP29 SFSWAP NUP153 MSN DIAPH1 TAF2 TFG NDUFA13 LATS1 TECPR1 TM9SF4 MT-ND6 SNX14 DGKQ EIF3A CAPZA2 SART1 SVIL LGALS3 ATP23 CTCF OSBPL2 RSF1 CDC42EP1 UBQLN4 ABCA7 CDKN1B LRRC8C GSN NCKAP5L NAPA APOM BRIX1 GBA DNAJB14 NCK1 PRPF19 ZDHHC8 FSCN1 AP2B1 SEC16A ANO6 HSPD1 BRK1 SF3B1 SNCA TAF13 FKBP1A COX19 RAP1B ARPC1A CLEC7A APIP FAF1 PPP1CA CSNK1D CLASP1 AKAP9 KCTD18 SPIDR NDUFS2 HLA-DRA WASHC5 MZT1 DMAP1 SRP19 ATP2A2 TLN1 SRSF9 BRD2 LUC7L2 PRPF18 VPS35 SCO1 INO80E MAPK9 TTC19 ZNF746 SNRPE PDCL CENPT PFDN6 HAX1 CREBBP GTF2B GSK3B NDUFA8 PPID PSMG1 SRC LPCAT3 MTOR BDP1 ACACA TAPBP PET100 NCLN TBCD SCAF8 TPR PTK2B GOLGA2 TCF4 NFRKB ECPAS PLEKHG2 CLTC SETD2 SNAPIN FYCO1 NASP MYADM VMP1 FASTKD2 RPF2 NEK7 CD2BP2 HLA-G NAF1 NDUFS1 DNAJC9 MICAL2 RPSA INO80D NDUFB5 CCT3 NSF TOGARAM1 SCARB1 NUP54 MT-ND1 RAD51C COA4 LETM1 DRG1 GLS RPL3 BAIAP2
acute_myeloid	6	timen	C5_GO_MF	GOMF_PROTEIN_HOMODIMERIZATION_ACTIVITY	0.000563273	0.0214396	0.477271	-0.261292	-1.42826	338	GIMAP7 JUP GBP1 ADA2 HM13 SCARB2 MFSD1 DNTTIP1 TPR HSP90AB1 HSPB1 STK4 TRIM14 PDCD6 SNX1 TRIM8 GCA TRIM27 PDCD6IP MAP3K11 IDH1 BANF1 DPYD SNX6 APPL1 PTPA CCDC88A BST2 STAT1 LILRB1 GBP2 VPS25 PPCS SNX2 IRAK3 GBP5 TRIM22 CDA NUDT16 SRGAP2 S100P STOM VPS4B TAP1 TRIM5 MKLN1 GLIPR2 PAPSS1 RRAGA BCL2A1 SP1 MYO9B GNPTG BAX PECAM1 HIP1 NACC2 TRIM21 PSMF1 AIMP1 GBP4 CACYBP HSD17B4 HMOX1 NQO2 LILRB2 ZDHHC3 HSP90AA1 GLB1 CALCOCO2 IL6R GTF2A2 SLC11A1 ST3GAL2 KYNU ZBTB7B NLRC4 NAA60 PRMT2 TXN ACTN4 LRRK2 TSG101 STARD3 PADI2 TPST2 KMT2A NUDT16L1 FXR1 PDCD10 CISD2 SMCHD1 CCL5 STK25 CARD8 TPM4 G6PD CAT PCYT1A ACTN1 SNF8 MLX XPA ELAVL1 TDG AKT1 BNIP3L PSMD7 DGKD SFPQ STAT3 SNRPC COMMD1 DPY30 CARD9 PAFAH1B2 TRIM38 TFRC IMPA2 RNF40 ANG HHEX DNM1L NUDT5 GID8 S100Z MAP3K5 NRBP1 PDXK PAFAH1B3 GOLGA5 SSBP1 JAML USF1 IKBKG PML STAT5B
acute_myeloid	6	timen	C5_HPO	HP_GASTROINTESTINAL_HEMORRHAGE	0.000563273	0.0508111	0.477271	-0.371934	-1.77501	77	ATRX SDHB TNFRSF1A COMT SDHC MEFV TLR4 CBL CCR1 SEMA4A TGFBR2 WAS WIPF1 CDKN1B JMJD1C HLA-DPA1 PRKCSH JAK2 MYD88 RUNX1 NOTCH1 LBR RHBDF2 F5 KRAS AGGF1 FAS CISD2 SEC63 IKZF1 PTEN PLOD1 UBAC2 IL10RA SDHD FAH DAXX PTPN22 RBPJ HPS1 APC SRSF2 SDHA PUF60 RREB1 CASP10 TET2 UFD1 ERAP1
acute_myeloid	8	timen	C5_GO_BP	GOBP_POSITIVE_REGULATION_OF_INTRACELLULAR_TRANSPORT	0.000563273	0.0721571	0.477271	0.381379	1.47931	139	PLK3 EHD1 CHP1 EMD SORL1 VAMP2 PRKACA PRNP EDEM1 USP36 ARIH2 PIK3R1 GSK3A OAZ2 ANP32B BAP1 ERGIC3 DHX9 SREBF2 PPM1A CD81 FBXW7 XPO4 RIPOR1 GSK3B TGFB1 FIS1 ZFAND1 RDX UBE2J2 TOMM7 HDAC3 SAR1A RHOU MIEF1 TMEM30A SMAD3 MAPK8 ITGB1BP1 IPO5 CSNK2A2 MFF NRDE2 UBR5 RUFY3 SCP2 ATG13 CPSF6 MSN LEPROT CTDSPL2 NPEPPS NCBP2 TCF7L2 PRKAA1 AKT2 RBM22 CIB1 RAB29 STK11 PDCD5 ZC3H12A GAS6 ITGAM HRAS CDC42 TBC1D20 YWHAE
acute_myeloid	9	age_n	C5_HPO	HP_ABNORMALITY_OF_THE_MENSTRUAL_CYCLE	0.000563273	0.329016	0.477271	0.463964	1.46294	110	CDKN1C ZBTB16 MCFD2 H6PD USP8 SMARCE1 MYH9 FIP1L1 AGPAT2 NSMF PSMD12 PHKG2 LMNA SMC3 NF2 AKT1 SETD2 CYB5A MRPS22 WAS SLC25A13 BRD4 SMCHD1 RNF216 POLG CDKN1B HPS4 POR AGGF1 SMARCB1 RARA WDR11 SPIDR STAT3 DIAPH2 DUSP6 BAP1 POLR3H HERC2 ERCC6 CLPP AKT2 PHKA2 WIPF1 TRAF7 IRF2BP2 PTPN11
acute_myeloid	9	timen	C7_VAX	NAKAYA_PBMC_FLUARIX_FLUVIRIN_AGE_18_50YO_7DY_DN	0.000563273	0.0038028	0.477271	0.371846	1.33399	239	SNHG15 CD83 PCGF5 MAP3K8 CCDC59 TIGAR RELT SERTAD2 C9orf78 ZBTB1 SERTAD3 KLF11 ICAM1 PPP1R15A RBM38 UQCRC2 YPEL5 IDI1 INSIG1 CACUL1 WTAP CDADC1 C15orf39 GADD45B MAPK1IP1L NFKBIE JMJD6 METRNL ZNF644 BTG2 RNF138 MED30 KBTBD2 ARIH2 BAG5 COX17 RAP2C CXCL16 EPS8 RNF139 LCOR IRF2BP2 CTNNB1 ARL4A JUNB ZBTB43 CSRNP1 ATF3 TENT5A ZNF326 PWWP2B RIPK2 RAB20 RAB18 HCAR3 FOSL2 ARMC8 ABHD13 RBM18 WASL PLAUR TENT4B BCL10 C9orf72 SERTAD1 SRSF3 ZNF267 JUND PPM1A ETF1 SNIP1 ITPRIP RPS24 TSC22D2 SAMD8 PMAIP1 RBM7 KLF4 TRAF6 CYLD RBBP6 CHD1 MAD2L1BP CHMP1B ZFP36 CDK17 ZNF350 CHMP2B FEM1C TSPYL1 CALCOCO2 HEG1 MUL1 NLRP3 MNT LYN PDZD8 GPATCH2L SPOPL EXOC8 MEF2D RAB11FIP4 USP30 DYNLL2 DDX21 CFL2 HNRNPC YTHDF3 ZNF703 SP3 ESCO1 MEX3C PRKAR1A PHACTR1
acute_cd4	12	timen	C3_TFT_GTRD	KLF7_TARGET_GENES	0.000563551	0.0106819	0.477271	0.289598	1.44107	304	RBM3 RPS14 RPL27 TPT1 EIF1 TAGLN2 S100A4 RPS8 OSER1 RPS26 RPL38 RPL29 SLC25A6 RHOA ZFP36 PIK3R1 RPLP2 C12orf75 GSPT1 RPL37 BNIP2 PTRHD1 RPL41 GABARAPL1 AP3M2 FXYD5 CFL1 BHLHE40 UBA52 CCNI CCNT1 GABARAP PFN1 HNRNPK FBXL5 LGALS1 RPL22 NDUFS3 CDC42 ACTG1 CCNL1 RABAC1 CNPPD1 HNRNPD UBB RPL37A RPS7 SNIP1 UBC TAF9 RANBP1 ATAD2 MZT2A MIB2 ATP5PD ALDOA LAMTOR5 DDX54 SETD5 MZT2B WTAP SELENOW PHF5A PTP4A2 CLTC WDR43 NHP2 SOD2 DDX3X PPP2CA HNRNPL GGNBP2 KDM5C ASXL1 HUS1 CALM2 CHMP3 GNB2 VEZT TUBA1A PSMF1 BRWD1 MRPL41 ANP32B SLBP YWHAB DPP9 MAN2C1 WDR36 CEP120 SFSWAP SSBP1 CCT8
acute_cd4	6	timen	C5_GO_BP	GOBP_LEUKOCYTE_MEDIATED_CYTOTOXICITY	0.000563572	0.0495943	0.477271	-0.384569	-1.72556	49	IL7R PRF1 PTPRC SLAMF6 HLA-A CORO1A NKG7 HLA-B HLA-E B2M PTPN6
acute_myeloid	15	timen	C5_GO_BP	GOBP_CYTOKINE_PRODUCTION	0.000563743	0.0156855	0.477271	-0.392576	-1.67366	131	HSPA1A ISG15 HSP90AB1 HSPB1 CARD16 HLA-DPA1 CLEC4E PTPRC B2M HSP90AA1 MYD88 IRF7 HLA-F TNFAIP3 OAS1 C5AR1 BST2 MNDA CD36 PER1 STMP1 KLF2 LY96 TNFRSF14 SELENOK AGPAT2 RIOK3 CYP1B1 EZR FGR HLA-DRB1 HSPD1 DDT HMGB2 TNFRSF1B SLC11A1 LYN CYBA CSK HLA-DPB1 ELF1 ALOX5 CYBB FCER1G CAPN2 LGALS9 SOD1 PTAFR GPSM3 NFAM1 HIF1A
acute_myeloid	9	covid	HALLMARK	HALLMARK_HYPOXIA	0.000563836	0.00370521	0.477271	-0.379737	-1.58179	108	CHST2 PGK1 CXCR4 IRS2 CITED2 CDKN1B GRHPR CDKN1C PNRC1 HSPA5 TES ALDOA UGP2 P4HA1 TGFBI BTG1 ZFP36 PGM2 NR3C1 XPNPEP1 IDS HMOX1 FBP1 GPI FAM162A PFKL FOS PLAUR VHL PDK3 TPI1 ATF3 MIF JMJD6 CCNG2 DDIT4 DUSP1 SAP30 PGM1 SIAH2 NFIL3 LDHA GALK1 MXI1 FOXO3 PPP1R15A NOCT IER3 HK1 ATP7A
acute_myeloid	all	timen	C5_GO_MF	GOMF_HELICASE_ACTIVITY	0.000564112	0.017732	0.477271	-0.445937	-1.65652	140	DDX58 IFIH1 DDX60 DHX58 HELZ2 DDX60L SLFN11 MOV10 DDX1 HELB BLM DDX23 RECQL5 SMARCAL1 ZNFX1 SETX MCM3 DDX59 RECQL SMARCA5 TWNK TDRD9 EIF4A3 DDX10 DNA2 DHX33 G3BP1 SMARCAD1 HELQ RFC4 DDX52 DDX50 DHX36 DHX16 DDX24 ASCC3 DDX17 DDX27 RAD50 CHD8
acute_cd8	1	timen	BTM_MODULES	mitosis (TF motif CCAATNNSNNNGCG) (M169)	0.000564267	0.00702811	0.477271	-0.712526	-1.77355	14	ACTL6A CETN3 XPO1 ACTR6 PCNA ARMC1 SMC1A NIF3L1 NOC3L CASP8AP2
acute_myeloid	10	acuity_maxn	C3_TFT_GTRD	HHEX_TARGET_GENES	0.000564401	0.016631	0.477271	-0.327771	-1.35247	543	DUSP6 RPLP0 SNAP23 HLA-DMA STAT1 RNF138 RNASEH2B RPL23A PTP4A2 PTRHD1 FOXN3 SF3B5 PPP2R3C GGA1 OAZ2 U2AF2 MGST2 RPL13A KIAA0100 SNRPA1 GAR1 RPL27A RPL5 MFSD11 TBL1X MRPL20 BLOC1S2 SNRPA TOMM40 OLA1 EVI5 RAB31 SRSF2 TNRC18 SORBS3 LPXN MIF IL1RN RABGGTA MRPS15 RPLP1 RIOK1 MDM4 COMMD1 PARK7 LARP7 RASSF1 PNPLA6 CCT4 COX19 SEC31A BRD2 EPS8 YIF1A UTRN DDX50 MRPS34 CYB5R4 HK1 DDX46 RPL23 COPS7A C2CD5 NCOA3 CALU ELF2 ANAPC13 KDM4C CHMP1A MTMR11 RASSF4 STK10 MDH1 DDX54 ADIPOR2 MRPL44 SORT1 CMC2 MYH9 GALT TPT1 TMEM87A PARP9 PCM1 SETD5 NT5C3A ZNF106 CRK RPS7 RPS15A AGO3 ZNF326 SF3A3 RIF1 G3BP1 TOR1AIP1 SAE1 DMXL2 SRC SGF29 MRPL16 SESN3 UBE3C CNOT8 LTBP3 KANSL1 ZNF592 MTF2 NUS1 SMG5 RNF19B NLN FARP2 SPAG9 RPL27 TANK DIP2B TTC3 FBXW11 NDUFAF5 COX15 RUFY1 NPM1 LARP1 DNAJC2 STX16 ZCCHC8 DCTN6 C2CD2L RAB11A MAGOHB GLOD4 NBEAL1 NBN EIF2S1 DCAF7 IMPA2 TSSC4 DPP9 TRIAP1 TRIB1 SZT2 ZDHHC18 ZDHHC6 SLC39A4 TLE4 ARID1A CNST AGA RER1 VPS51 AKAP9 TIMM22 ASPSCR1 FLYWCH2 EIF1B MIA2 VTI1A WDR6 TRIM44 LRCH4 SEH1L EIF4G2 SMARCD2 KDM3A NDUFS2 MRPL57 STX18 SGK1 WDR36 TOB2 TMEM39A ACAT2 TPRG1L UQCRC1 TEFM SPECC1 CNOT4 ALDH9A1 SUPT7L GALK2 UBE2D3 CAAP1 PCGF5 GPD2 ALDH3A2
acute_cd4	5	covid	C5_HPO	HP_ABNORMAL_CORPUS_CALLOSUM_MORPHOLOGY	0.000564966	0.0246347	0.477271	-0.347347	-1.40961	374	MAN2B1 MT-CO1 VPS51 MT-CYB MT-ND5 MT-CO3 MT-ND4 ACTG1 C12orf57 DIAPH1 PRKDC KAT8 SMARCB1 SHMT2 PPP2CA BUB3 EIF2S3 MAF MT-ND6 KMT2A MBD5 MT-CO2 TMEM138 SET GFM1 AHCY REPS1 UFSP2 IFT52 TCTN3 NECAP1 METTL23 UPF3B MADD RAB18 TXNDC15 GTF2E2 KANSL1 ATRX SIN3A HK1 EXOSC8 TUBB USP9X RBM10 JARID2 SMC1A SVBP DALRD3 FLII KIAA1109 DYNC1I2 GPKOW TGIF1 GMPPB PRMT7 PPP1R12A VAMP2 CREBBP UBE4B RNASEH2B LYRM7 ARL3 SUZ12 PTDSS1 WASHC4 RPS6KA3 KAT6B NELFA UBA5 IGBP1 POLR2A SHOC2 BPTF SPEN CYFIP2 PSMD12 SPG11 DPH1 UGP2 WAC COASY RB1 ALG8 MDH2 RAB3GAP2 NDE1 AIMP1 PMS2 MT-ND1 TBCK TUBA1A OPA1 PPP2R1A OFD1 RAB11A SKI NAA10 CEP57 PIBF1 PAFAH1B1 PIGC TAOK1 TNRC6B SMARCC2 DDX3X GBA PEX16 TSEN15 CDK10 PCNT TGFB1 ACTL6A AIMP2 SPG21 DIS3L2 CLIP1 HSD17B4 USP7 HTT TRIP12 PDHB CEP135 KIF2A ARID2 RSPRY1 CCDC32 HNRNPU ACO2 HIVEP2
acute_cd8	7	covid	C2_CP_KEGG	KEGG_CYTOSOLIC_DNA_SENSING_PATHWAY	0.000565085	0.0204843	0.477271	0.614972	1.79491	29	IRF7 ADAR DDX58 CCL4 RELA NFKBIA ZBP1 POLR3C CASP1 POLR3D CCL5 POLR1D
acute_cd8	10	age_n	C2_CP_KEGG	KEGG_SYSTEMIC_LUPUS_ERYTHEMATOSUS	0.000565247	0.00570386	0.477271	0.579594	2.20352	13	HLA-DPA1 HLA-DRB1 HLA-DPB1 HLA-DRB5 HLA-DQB1 HLA-DRA
acute_myeloid	7	covid	C3_MIR_MIRDB	MIR4789_3P	0.000565383	0.156942	0.477271	0.32424	1.60043	168	CMPK2 TENT5A RICTOR SYNJ1 PIK3R1 GBP5 LHFPL2 DENND4C DOCK10 CDC14A ANKRD11 PPM1K XRN1 ZNF124 USP25 MERTK KLF7 KDM6A INO80D KDM4C HMGXB4 LRP8 ARAP2 SGK1 AQR PCF11 NUFIP2 UTY ZNF518B ARID3B CDK17 MEF2C UNK PKN2 DST ACTR3 DNPEP BCL6 BTAF1 ATP13A3 CPEB2
acute_cd8	13	timen	C7_VAX	ZAK_PBMC_MRKAD5_HIV_1_GAG_POL_NEF_AGE_20_50YO_3DY_UP	0.000566056	0.00460931	0.477271	-0.489823	-1.88056	51	MX2 TNFSF10 IFIT2 DDX58 OAS3 IFIT1 RSAD2 MX1 IFI16 SAMD9L LGALS9 GBP1 EPSTI1 ZNFX1
acute_cd4	10	covid	BTM_MODULES	enriched in activated dendritic cells (II) (M165)	0.000566235	0.00849352	0.477271	0.738594	1.94267	10	RSAD2 IFIT1 IFIT3 MX2 HERC5 PARP9 IFIT2
acute_bcell	all	sex_n	C5_HPO	HP_ABNORMAL_MALE_REPRODUCTIVE_SYSTEM_PHYSIOLOGY	0.000566484	0.217062	0.477271	0.589255	2.28777	134	DDX3Y KDM5D USP9Y RPS4Y2 FANCG ABCD1 GAS8 DNAJB11 GANAB BRCA2 LRRC56 FANCD2 GBA RFC2 DNAJC30 CFAP298 DCAF17 DNAAF2 KISS1R TRAF7 GTF2I SUFU BAZ1B SMARCE1 UBE2T CDKN2C
acute_cd8	all	age_n	C2_CP_KEGG	KEGG_CELL_CYCLE	0.000567044	0.0137202	0.477271	-0.470358	-1.67159	119	MYC CDC20 CCNB1 CCNB2 PLK1 BUB1 CHEK1 E2F2 ORC1 MCM6 CDC6 CDC7 MCM7 PKMYT1 MCM4 ORC6 CDK2 MCM2 TP53 MCM5 CDC45 E2F5 CCNE1 YWHAE CCNA2 MCM3 ORC3 SMC1B PCNA SKP2 CCNE2 TTK CDK1 CDK4 CDC25C CDC14B ANAPC13 E2F1 SMC1A CDC25B YWHAG MAD2L1 HDAC2
acute_cd8	all	timen	C5_GO_MF	GOMF_GLYCOSYLTRANSFERASE_ACTIVITY	0.000567357	0.0145567	0.477271	-0.39386	-1.59982	190	PARP9 PARP10 PARP12 TYMP ST6GAL1 PARP14 LFNG B3GALT4 FUT11 SIRT4 PARP11 POGLUT1 CHSY1 C1GALT1C1 EXTL3 B4GALT5 COLGALT2 PIGV MGAT2 GALNT7 GCNT1 B3GAT1 C1GALT1 PARP4 ST3GAL2 PARP8 GBA2 PLOD1 B4GAT1 SIRT5 FUT10 ALG1L B4GALT6 PIGM ZC3HAV1 GLT8D1 MGAT1 EXT2 PARP15 PYGM XYLT2 DPY19L1 B4GALNT3 GALNT10 POMT2 ALG1 GBA ST3GAL1 B4GALT7 EXTL2 CERCAM GALNT4 PNP UPP1 CHPF2 TMTC4 DPAGT1
acute_cd8	12	timen	C5_GO_MF	GOMF_TRANSLATION_REGULATOR_ACTIVITY	0.000567389	0.016959	0.477271	0.474501	1.94126	43	EIF1 EEF1A1 EEF1B2 RPS14 EIF3F EIF4B CIRBP EEF1D EEF2 RPL10 RPL22 PAIP2 EIF3L EIF1B EIF3K
acute_myeloid	3	acuity_maxn	C5_GO_MF	GOMF_METAL_ION_TRANSMEMBRANE_TRANSPORTER_ACTIVITY	0.000567548	0.0459714	0.477271	0.448598	1.62605	99	SLC39A8 ATP2A2 SLC6A6 SLC1A3 CDK5 SLC8A1 KCNE1 SLC39A13 MCOLN1 SLC25A37 KCNN4 ATP1A1 PANX1 TRPV2 SLC39A4 SLC20A2 TMEM38B NIPA2 KCNAB2 TPCN2 SLC9A1 SLC39A9 LETM1 SEC61A1 SLC39A1 ATP13A1 SLC5A3 TRPC4AP TRPM2 SLC8B1 P2RX4 SLC9A6 SLC39A11 TMCO1 SLC39A7 SLC12A4 ATP2B4 FKBP1B TMEM165 SLC30A5 SLC30A1 SLC9A8 SLC39A3 SLC20A1 CNNM2 SLC12A6 SLC25A28 ORAI3 CUL5 TMEM38A MAGT1
acute_cd8	13	timen	C7_IMMUNESIGDB	GSE45739_NRAS_KO_VS_WT_UNSTIM_CD4_TCELL_UP	0.000568052	0.0420748	0.477271	-0.650164	-1.95734	18	TNFSF10 STAT4 CNBP DNAJA1 SRSF7 IL2RB ICAM2
acute_bcell	8	covid	BTM_MODULES	translation initiation factor 3 complex (M245)	0.000568523	0.0141729	0.477271	-0.789604	-1.87445	11	UXT EEF1B2 EIF3E EIF3D EIF3F EEF1G PHB2
acute_myeloid	all	timen	C5_HPO	HP_ABNORMAL_THROMBOCYTE_MORPHOLOGY	0.000568891	0.0333887	0.477271	-0.36877	-1.46709	355	USP18 SAMD9L SAMD9 IFIH1 NLRC4 TCN2 P2RY12 EPHB2 SP110 STAT2 PML STAT1 BRCA2 FAS CASP10 ZBTB16 CFH PPIL1 PSMB9 GUCY1A1 CFB FANCA SOS1 ADAR FANCL FANCF ERCC4 SMARCAL1 ABCA1 SCARB2 UBE2T HPS5 PLA2G4A TREX1 FLT1 SRP54 SLX4 MGAT2 NABP1 DTNBP1 HIRA PTPN22 CD55 FCGR2A CALR HPS6 STAT4 DNASE1 TINF2 GBA ELANE SOCS1 PRKCD VPS33A COG6 FYB1 UNC13D PSMB8 ATP6V1B2 PIK3CD HYOU1 HMGCL JAK2 NBN WAS MMACHC FLI1 MMAA PALB2 BTK ANKRD26 SLC35A1 PRDX1 ADA2 BLOC1S5 IFNGR1 OSTM1 BLOC1S3 CISD2 COG4 WIPF1
acute_bcell	9	covid	C5_GO_MF	GOMF_CIS_REGULATORY_REGION_SEQUENCE_SPECIFIC_DNA_BINDING	0.000568957	0.0237539	0.477271	0.419769	1.58328	134	IRF7 DMTF1 ELF1 IKZF1 FOXP1 NSD1 IRF9 TFEB TCF4 CREB1 STAT1 SPI1 NR3C1 ZNF24 JUND KLF6 SPIB LRRFIP1 NFKB2 ZEB2 NFATC1 EBF1 ZNF655 NFATC3 CHD7 IKZF3 CHD2 DHX36 FOXJ3 NR1H2 ZNF644 DDIT3 ZNF431 RBBP4 ZNF92 UTY TOP1 HSF1 KLF3 HIF1A BACH2 ZNF107 KDM6A FOS BCL11A NFYC FOXN3 PAX5 NR4A2 ZBTB20 ZNF821 YY1 ZNF331 ZNF274 ATF4 BPTF WBP2 SREBF2
acute_cd8	13	timen	C7_IMMUNESIGDB	GSE22886_NAIVE_CD4_TCELL_VS_48H_ACT_TH2_UP	0.000568994	0.0420748	0.477271	0.538782	1.95388	32	DUSP1 RPL3 TSC22D3 LITAF RPL17 PLAC8 SARAF CUTA RPL29 NOSIP ADD3 FAU IFI44 RPS6 PABPC1 EEF2 RPL30
acute_cd4	1	covid	C2_CP_KEGG	KEGG_GRAFT_VERSUS_HOST_DISEASE	0.000569009	0.0250364	0.477271	0.734537	2.1846	14	HLA-E HLA-DRA HLA-DRB5 HLA-C HLA-A HLA-DPA1 CD28 HLA-DPB1
acute_cd8	6	timen	HALLMARK	HALLMARK_ADIPOGENESIS	0.000569032	0.00278826	0.477271	0.376141	1.6788	147	PIM3 SLC19A1 DHCR7 TOB1 ETFB MTCH2 ALDOA SLC25A10 GADD45A ESYT1 AGPAT3 ATP5PO TALDO1 PLIN2 TKT ARL4A FAH SQOR SCARB1 CS RAB34 BCL2L13 CCNG2 ACAA2 SAMM50 COQ3 QDPR PHYH ACADS CMPK1 SDHB PFKL MDH2 DDT DNAJB9 PEMT AIFM1 IDH3G GRPEL1 G3BP2 HADH AK2 PRDX3 DLD SUCLG1 GHITM GPAT4 CHCHD10 DECR1 ATL2 SLC25A1 ECHS1 PFKFB3 CAT CYC1 CHUK COX7B IMMT DRAM2
acute_cd4	11	covid	C5_GO_MF	GOMF_TRANSLATION_REGULATOR_ACTIVITY	0.000569102	0.0267155	0.477271	-0.439174	-1.78007	73	EIF4B RPS14 EEF1B2 EIF3L EIF3F EEF1A1 EEF1D EEF2 EIF3H DHX29 EIF3M RPL10 EIF3D RPS9 IREB2 EIF3I MTIF3 EIF4G3 EIF4E2 EIF3G EIF2S3 EIF3E EEF1G EIF3K COPS5 EIF4A1 EIF2B1 EEFSEC EIF1 PURA RPL22
acute_cd8	8	covid	C5_HPO	HP_APLASIA_HYPOPLASIA_OF_THE_THUMB	0.000569287	0.0362778	0.477271	-0.340458	-1.68816	64	RPL26 RPL18 RPS19 RPL15 RPL35A RPL5 RPL27 RPS27 RPS7 RPS15A RPS28 RPS24 SVBP RPL31 SMC3 NELFA ZNF699 RPL11
acute_myeloid	7	acuity_maxn	C3_MIR_MIRDB	MIR106A_5P	0.000569543	0.116403	0.477271	0.26414	1.36438	353	HIF1A AGFG1 MAP3K8 PAG1 EREG ABCA1 IL1RAP RGL1 BCL2L11 ULK1 PFKFB3 KLF9 ATG14 SSH2 BTG3 ADAM9 PXK CAPN15 AAK1 LRP8 YOD1 PFKP KLHL2 ENTPD4 NFAT5 LDLR NEDD4L JPT1 SLC16A6 TGFBR2 SGTB DCUN1D1 NACC2 BMT2 SAR1B SLMAP ARID4A CTSA SRGAP1 FRS2 ABI1 LRPAP1 P2RX4 CC2D1A RBL1 RAB10 CCNG2 DAB2 NDEL1 CDKN1A SAMD8 RAB8B
acute_bcell	11	timen	C2_CP_KEGG	KEGG_PROTEASOME	0.000570003	0.0342401	0.477271	-0.51376	-1.9697	40	PSMB9 PSMA6 PSMB8 SEM1 PSME2 PSMB5 PSMA7 PSMC2 PSME3 PSMC4 PSMD13 PSME1 PSMA3 PSMA5 PSMC5 PSMC6 PSMD11
acute_myeloid	9	age_n	C3_MIR_MIRDB	MIR632	0.000570107	0.178796	0.477271	0.571496	1.63144	35	RASA1 UBE2Q2 ZFC3H1 AP1G1 ADAM10 MBNL1 CC2D1A KIF1B ARNTL GPRIN3 MEF2C KCMF1 FBXW11 RNF125 KLF4
acute_bcell	5	acuity_maxn	HALLMARK	HALLMARK_MYC_TARGETS_V2	0.000570189	0.00333662	0.477271	0.588438	2.03755	32	DUSP2 HSPE1 MYC NOP16 HSPD1 MRTO4 NOLC1 WDR43 PHB MPHOSPH10 MCM5
acute_cd8	all	covid	C5_GO_MF	GOMF_DNA_REPLICATION_ORIGIN_BINDING	0.000570525	0.0152385	0.477271	0.735694	1.84892	16	CDC45 CDC6 MCM10 MCM2 ORC1 MCM5 POLA1 HSPD1 ORC5 DHX9 GRWD1 ORC3
acute_cd8	13	sex_n	C5_HPO	HP_DILATED_CARDIOMYOPATHY	0.000571001	0.0216397	0.477271	0.714038	1.84826	15	TPM3 MT-ATP6 MT-ND3 MT-ND1 MT-CO3 MT-ND4 MT-ND2 MT-CO2 SYNE1 MT-CO1
acute_cd4	1	timen	C5_GO_CC	GOCC_LUMENAL_SIDE_OF_ENDOPLASMIC_RETICULUM_MEMBRANE	0.000571199	0.0361487	0.477271	-0.673471	-2.19097	17	CALR HLA-C HLA-E BCAP31 HLA-A HLA-B
acute_cd8	4	timen	C5_GO_CC	GOCC_MITOCHONDRIAL_MATRIX	0.000571263	0.0362756	0.477271	-0.354536	-1.43208	369	PPM1K PRDX3 MRPS18C MRPS18B MRPS26 RPUSD3 PNPT1 MRPL51 MRPL34 NDUFS2 HSPD1 MRPL20 TBRG4 MRPS14 ACOT13 PDHA1 ACADM DNAJA3 PYCR2 MRPL24 DGLUCY MRM2 FLAD1 SUCLG1 NDUFAF1 PIN4 COQ5 BCKDK TFB1M UQCC2 MRPS28 MRPS9 MRPL15 HADH NUDT9 BCL2L1 BCAT2 REXO2 MTHFS MRPL16 MRPS12 HIBCH ACAT1 MRPL46 MRPS33 MRPL42 MRPS18A MRPL3 ELAC2 STYXL1 NDUFS7 TRAP1 MRPS6 PRIMPOL TP53 ARL2 FH RNASEL PDHB DECR1 SDHAF1 LACTB2 MRPL14 NFS1 IVD SDHAF3 GLRX2 MRPL18 TDRD7 HIBADH METTL17 MRPS34 TXNRD2 MTG2 ACSF3 OGG1 TRUB2 GRSF1 SOD1 MRPS5 ERAL1 TARS2 SHC1 MRPL32 FAHD1 ACSS1 DAP3 ATP5F1B SDHAF2 MRPL58 MRPL28 HMGCL BCKDHA ACAD8 NDUFS1 ISCA2 MRPL41 CLPP IDH3A MRPL52 CARS2 FASTKD1 OAT LONP1 HAGH THEM4 MRPL35 MRPL17 TRNT1 ME2
acute_cd4	3	covid	C2_CP_KEGG	KEGG_ALLOGRAFT_REJECTION	0.000571736	0.0100768	0.477271	0.572634	2.21764	17	HLA-A HLA-DPB1 HLA-E HLA-C HLA-DQB1 HLA-B HLA-DRB1 GZMB HLA-DRA
acute_cd4	3	covid	C5_GO_MF	GOMF_HYDROLASE_ACTIVITY_ACTING_ON_CARBON_NITROGEN_BUT_NOT_PEPTIDE_BONDS_IN_LINEAR_AMIDES	0.000571823	0.0221105	0.477271	-0.562268	-1.64084	36	HDAC7 ASAH1 HDAC3 MIER1 FHIT HDAC1 HDAC2 GLS HINT2 MTA2 NIT2 SUDS3 SIRT2 NGLY1 HDAC10 NIT1 PIGL HINT1 AMDHD2
acute_myeloid	13	timen	C5_GO_CC	GOCC_INTRINSIC_COMPONENT_OF_ENDOPLASMIC_RETICULUM_MEMBRANE	0.000572278	0.00913672	0.477271	0.369981	1.63676	100	HLA-DPB1 HLA-DQA1 HLA-DQB1 HLA-DRA HLA-DPA1 HLA-DRB1 ERGIC3 CAMLG CD74 INSIG1 SPCS1 RTN1 GPAA1 AUP1 ELOVL5 HLA-DQB2 SLC35B2 SARAF BNIP1 ELOVL1 DPM3 HACD4 ANKLE2 TECR SAMD8 HLA-DRB5 MMGT1 CANX EMC10
acute_myeloid	8	timen	C5_GO_BP	GOBP_POLYAMINE_BIOSYNTHETIC_PROCESS	0.000572372	0.0721571	0.477271	0.717791	1.93693	11	OAZ2 ODC1 AZIN1 AMD1 SRM SAT2 SMS
acute_bcell	2	acuity_maxn	C3_MIR_MIRDB	MIR5008_3P	0.000572432	0.274812	0.477271	-0.513251	-1.54817	64	TMF1 PHTF2 ANKRD44 HECTD1 MYLIP DDX5 JCHAIN MBNL1 DICER1 YEATS4 CEP350 APLP2 CLK3 PLGRKT DDX6 PLEKHF2 MEA1 SLC39A1 KLF9 DCAF10 TIAL1 ZNF33A IER5 CEP85L RICTOR ZNF267 PHF21A BICD1 PSME4 PAN3 PECAM1 FAM78A STAU1 BBIP1
acute_bcell	4	age_n	C5_GO_CC	GOCC_EXTERNAL_SIDE_OF_PLASMA_MEMBRANE	0.000572432	0.0458525	0.477271	-0.451209	-1.43777	122	ITGB1 IGHG2 IGHV4-39 IGHV3-21 BTN3A2 IGHV2-5 IGHV3-11 CD69 IL4R IGHG1 IGHV3-23 IGHV3-33 ANXA5 IGHV3-30 CD40 CD83 IGHV5-10-1 IGHV3-48 CD48 CD1C IGKC CXCR5 IGHV4-31 ECE1 CD22 CCR6 BTN2A2 IGHV3-7 CLCN3 CLEC2D IL2RG NT5E CD86 IGHV3-53 SLC38A1 SLAMF6 CD27 BTN3A3 IGHG4 CALR BTNL9 TRBC2 ITGAL MICB
acute_cd4	2	covid	C5_GO_CC	GOCC_GLUTAMATERGIC_SYNAPSE	0.000572432	0.0227542	0.477271	0.436754	1.4533	107	NSG1 RAP1A ARPC5L ATP2B4 PAK2 RAB8A ATP2B1 ARF4 DLGAP4 CAPRIN1 KCNA3 EIF4E VPS35 AP2M1 PPP2R2A ADAM10 AP2B1 PPP3CA ITGB1 NAPA STX4 PPP3CC FLOT1 RNF19A ABR PRKAR1A STAU1 ARF6 VCP PORCN STX3 CAMK4 DNAJB1 RGS9 RELA RHOA RNF10 NPTN PTK2B GRIPAP1 FXR1 AKAP9 DTNBP1 CLSTN1 CANX RAB11A AP3D1 BIN1 MAPK14 RGS14 TNIK PPP1CC KPNA2
acute_cd4	3	timen	C5_GO_CC	GOCC_PLASMA_MEMBRANE_PROTEIN_COMPLEX	0.000572432	0.0892993	0.477271	0.366064	1.35337	209	TRBV20-1 TRBV7-9 TRBV5-1 TRBV3-1 TRBV28 TRBV7-2 TRBV10-3 TRBV19 TRBV12-4 TRBV14 TRBV7-3 PDE4D ITGA4 FXYD1 SDCBP BIRC2 LIME1 ITGAE ANXA2 NCF1 GNB2 TMED10 TRBV12-3 TRBV5-6 APH1A HLA-DPA1 CASP8 EPS15 TRBV2 ATP1A1 TRBV6-6 TRBV6-5 TRBV6-1 TRBV5-4 PICALM TRBV11-2 GRB2 TRAF1 GNAS TRBV9 TRBV4-1 TRBV30 ITGB2 TRBV27 IL2RB AHNAK TRBV4-2 TRBV29-1 TRAV29DV5 GNA13 ATP1B3 FKBP1A TRBV18 TRAV14DV4 TRBV5-5 GNAI3 AP2M1 FAS TGFBR3 TRAV38-2DV8 CLTB TGFBR2 TRAV8-3 GNAI2 GNAQ TFRC IL12RB1 TRAV27 TRAV12-2 CLTC SLC7A5
acute_cd4	6	age_n	C7_VAX	ZAK_PBMC_MRKAD5_HIV_1_GAG_POL_NEF_AGE_20_50YO_1DY_DN	0.000572432	0.0146813	0.477271	-0.364091	-1.20946	550	KLRB1 TRBV20-1 ABLIM1 EIF2S3 GNLY RASA3 TRBV5-1 SATB1 NSG1 AQP3 TRAV13-2 CDC25B SPTAN1 NSA2 RBL2 ZNF32 TCF7 SORL1 TRAV13-1 TRBV5-4 TRBV2 PDCD4 TRBV3-1 CCR6 EVL GZMA MAML2 APEX1 ITM2A DDX3X SIRPG MGAT4A SAMD3 CPSF6 ZAP70 CD7 IL16 EIF4A2 LDHB ARHGAP15 C12orf57 TRAC TRAV27 PRKCH ST13 NAP1L1 CDC42SE2 PTPN4 DNAJB1 TRAV29DV5 TOB1 IKZF3 DENND4C APBB1 FCMR EIF4EBP2 TRBV6-1 RHOF CCL5 CHRM3-AS2 OGT RGCC DHRS3 UBASH3A CD27 NUCB2 MYBL1 CD28 UBTF PTPN22 TRBV5-6 ZBTB44 EIF3L TRBC2 UBA2 RPA1 SVIP CFAP97 SPOCK2 TSEN54 PCMTD2 TRAV12-1 ARL4C MDN1 TESPA1 PABPC4 CHMP7 TRAV20 CD3G LBH ZNF292 LCK CAMLG TNRC6C LRPPRC DDX6 SIT1 TRBV24-1 NIPAL3 S1PR1 TMEM106C FAM102A RPS4Y1 ANAPC15 HERC1 DPEP2 PIK3IP1 TRAV21 TRAV9-2 MPRIP CLEC2D TMEM156 AHNAK MAN1A2 MRPS27 RBMX PRPS1 GYPC PIGK LRBA PCID2 ESYT2 TRAV17 RSL1D1 PDE3B TNIK NDRG3 SRPK2 CD52 RPL4 PRKDC LAT STAT4 ZEB1 HECTD1 PRKACB SNRNP200 RCAN3 PET117 TCEAL8 OXNAD1 DPP4 RSL24D1 TRAV26-1 IL2RB OCIAD2 GZMK SBNO1 CASP8AP2 LINC01550 NFATC2 AP3M2 AKR1B1 ELP2 TRAV23DV6 CD96 TRBV4-2 TRAV38-2DV8 NT5DC1 VPS51 CHD3 IMPDH2 KMT2A TCP11L2 SRSF8 CFAP36 WWP1 CCR7 FYN NOL9 CDKN2AIP PEBP1 P2RY10 VPS13A CAMK4 RPL27A ATM KLRG1 POLR2B CD5 EIF3D TTC39C IL7R TGFBR3 PYHIN1 NKG7 RALGAPA1 ZNF84 LTB PFDN5 STK17A ZNF91 ITK
acute_cd8	2	covid	C5_GO_CC	GOCC_NUCLEAR_MEMBRANE	0.000572432	0.0208938	0.477271	0.421739	1.42505	226	MX1 IFI27 PTGDS SHISA5 ALOX5AP PHF11 LMNA TOR1AIP2 TNKS IL15RA SMAD3 DNAJC1 DNAJB12 STAU2 LEMD3 BCL2 ANXA4 LYPLA1 RANBP2 DCTN5 XPO1 ITPR1 SPAST RNF13 TOR1A HACD3 INPP4A BCL2L1 PSEN2 TMX4 MACO1 MRPS14 RB1CC1 AEN THAP7 NUP50 NOC4L JPT1 GCHFR NUP93 SDCBP EI24 CCND2 NUP98 PHF8 NUTF2 ATP5MF NUP210 DNAJC2 ZC3HC1 SMPD4 DNAJB2 RAP1GAP2 GCH1 CBX3 WDR3 PAFAH1B1 UNC50 MAD2L1BP TOR1AIP1 TAF3 ZMPSTE24 TMEM18 TXLNG NUDT9 HAX1 TXNL4A DTX2 DNAJB14 MRPS23 ANKRD17 MCM3AP VAPA INTS2 GNAQ AKIRIN1 LBR MFSD10 C9orf72 NUP107 TNRC18 RIF1 CASC3 PAK1 MYO6 OSBPL3
acute_cd8	3	timen	C5_GO_CC	GOCC_PLASMA_MEMBRANE_SIGNALING_RECEPTOR_COMPLEX	0.000572432	0.0249008	0.477271	-0.431826	-1.40098	167	TRAT1 TRAV1-2 TRAV38-2DV8 TRGV8 IL10RB TRAV13-2 CHRNB1 TRAV12-2 TRGV3 OLFM2 RNF31 TRAV4 TRGV2 TRBV11-2 TRGV9 TRAV13-1 TRDV1 TRAV19 CD247 TRAV26-1 IL18R1 TRAV21 TRAV8-1 TRBV12-4 TRAV5 TRAV10 TRAV17 CD79B TRAV29DV5 TRAV8-6 IKBKB TRBV3-1 TRAV22 TRBV10-3 IL18RAP TRGV10 TRAV24 TRBV12-3 HTRA2 CD40 JAK2 TRAC TRBV25-1 TRBV24-1 TRBV5-1 TRAV1-1 TRBV7-3 TRAV9-2 TRBV30 TRAF2 ITGA6 TRGV4 TRBV27 TRAV23DV6 TRBV12-5 ITGB7 TRAV8-2 PTPN6 TRAV25 TRAV18 TGFBR1 TRAV3 TRBV9 TRBV4-1 TRBV5-6 APBB1IP TRBV20-1 TRAF5 TRAV39 ABHD6 TRAV26-2 TRAV8-4 TRBV7-7 CHUK TRBV10-2 TRAV12-1 TRAV35 TRAV8-3 TRAV12-3 CD4 TRBV2 TGFBR2 TRBV4-2 SYK
acute_cd8	4	sex_n	C3_TFT_GTRD	NFRKB_TARGET_GENES	0.000572432	0.0319846	0.477271	-0.332876	-1.26726	1426	XIST JPX EIF2S3 KDM6A KDM5C MED14 LMNB1 RPS10 C2orf49 TMEM11 NOC4L TMEM245 GSPT1 CHM TTF1 ZHX1 SRSF1 NDUFC2 CASC3 RBM10 PSMD11 GABPB1 GLYR1 POLDIP3 CCNT2 SLC5A6 TVP23B COA1 CDCA7 GTF2A1 IST1 RRN3 KAT7 TMEM39A RPS26 MAD2L1BP CCDC186 MRPL19 IWS1 BCAT2 BLOC1S1 CARD8 SLC30A6 VPS35L HAT1 NDUFB8 SUCO NABP1 FTSJ1 TFRC CCAR1 POLR2J3 DNAJB4 ATF3 DUSP12 CNOT1 BMS1 POLR2A C19orf48 HMGXB3 ZEB2 ST7L SMPD4 VCPKMT ATL2 REXO4 METTL15 CCDC66 PGGT1B INO80C CCNK BMI1 MED27 SFSWAP KDM4C YY1AP1 KANSL2 METTL16 FBXO28 STK11 WDR6 MRPL39 MRPL44 RASGRP2 NAA16 SEC23A C18orf25 CWC25 THTPA COPA KLHL20 MFAP1 THAP6 PPP2R3C COX10 RLIM POLE4 CHCHD5 ATM TUT4 KIAA1143 PPP1CC IGHMBP2 ABHD13 RIF1 EAF1 ABCB7 BDP1 RNF145 HDAC7 MRPS27 EEF1E1 RC3H1 BCL2L13 SNX1 EIF2AK3 NUP160 ATR EP300 NFYB NDUFS4 MIEF1 VTA1 GPANK1 PSMD5 IFRD1 ZBED5 LINC00667 REXO2 TYW3 POLR3D KANSL3 SASS6 ETFRF1 PPP3CB PAAF1 GART ANP32E CUL4A ICE2 SART3 MRPL53 PICALM DNAJC13 EIF2B5 PCYT1A TAF13 WDR48 TGOLN2 PPIP5K2 GIT2 KRR1 SAR1B SUPT5H B3GNTL1 KIF20B AKAP9 EXOSC4 FANCL BRPF1 AP1G1 ZNF66 FBXL3 ZNF131 DBR1 SRSF7 MEPCE RLF WDR83 SMG5 DDX6 MKRN2 RBM5 EIF3E PKN2 HSPA9 SCYL1 RNF6 WBP11 ZNF654 TRA2B OGT SUPT7L MEF2A RPRD1A SLC35F5 MDM2 LGALS8 UBE4B EBAG9 RAF1 NOL10 CNOT4 CWC22 RSPRY1 HNRNPH2 GALK2 NDUFA13 NDUFA5 CREB1 KLC1 ATF4 NUFIP1 FTSJ3 CEP350 HNRNPF ZNF586 USP3 CREBL2 PUM2 NDUFAF8 SF3B6 SPTLC1 MAGOHB NOP16 THAP9-AS1 SEC22B G3BP2 SLC38A6 MED4 WDR82 BLOC1S6 TEPSIN SPIN2B RRM1 NECAP1 SLC39A9 TBC1D23 SLC39A10 NDOR1 INO80D POLL SELENOT CNOT10 RHOH TOR1A PAPOLA PDS5B SMG8 PRKCB COQ10B ZNF276 BORCS7 KCTD5 TIA1 RPAIN RANBP6 GCFC2 TBRG4 LEMD3 OTUB1 MRPS18C ITGAE SLIRP ABT1 ACYP2 WDR26 GOSR2 ITGB3BP COPS3 TRDMT1 SEC31A COQ5 RAB14 EXOC4 PTDSS1 ZMPSTE24 NFYC IKZF5 YTHDF3 ZNF280D DHX36 CSNK1D ILF3-DT ATF7IP WDR12 INO80 TRMT1 CCDC90B C1D CDK5RAP1 SLC43A3 ZNF274 NSMCE2 ANKRD10 TTC31 TM9SF4 PRPF4B HCFC1R1 EIF1AD ZNF675 MRPS2 RCOR3 NUDCD3 TATDN3 HNRNPD YJU2 SMAP2 STK26 KAT6B CCDC59 TADA1 GGA3 IPO8 ASB3 CDK5RAP2 CSNK1A1 TIMM9 EIF1B PHF11 SNRPF MGST3 USF2 HELB TGIF1 MRPL47 ATP9B POGLUT1 DHX15 DTWD1 ZNF614 SLC35B1 ANKRD13A SIAH1 WIPF2 FBXW7 ITSN2 MTF2 ZBTB17 C3orf38 DUS3L HSPD1 MMADHC NUP205 VGLL4 MRPS35 EMC7 TEX30 ATP2C1 SLC4A1AP APC CLK1 FUS CTNNB1 LCLAT1 TSR1 GPBP1 LINC01089 MRPL27 ARHGAP25 DAXX MRPL35 METAP2 E2F6 ZNF644 NCDN GOSR1 RFC2 TLK1 BRF2 NBN REEP4 RPL26 ZSCAN26 SPRYD4 RABGAP1L METTL17 TRG-AS1 EPS8L2 PNPLA4 DHX8 DCAF15 TBC1D15 NDC1 SMARCAD1 PPP1R10 BBX TCERG1 DDX1 CCNG1 MRPL9 DDX23 GRAP2 EPC1 SYNCRIP MCL1 MRPL40 APBB3 EEF1AKMT2 ZC3H11A GTPBP10 CDK13 NMT1 KPNA2 TMX2 MBNL1 SLMAP KAT5 BLOC1S5 WDR13 PEX3 SKA2 WDR25 KBTBD2 RBM8A CCAR2 ZNF408 VEZT TDP2 AASDH FEM1A PPIL4 RPAP1 FAM120AOS
acute_cd8	6	covid	C3_MIR_MIRDB	MIR6738_3P	0.000572432	0.635113	0.477271	0.423003	1.45554	92	SRPRB OXNAD1 NAA15 PPM1K FLNB EXOSC3 ZCCHC2 CTDP1 MOCS2 SLC5A3 USP48 ATP2A2 TMEM167A GSPT1 SHLD1 PSMC2 OSBPL2 ATP23 SLC30A7 YME1L1 ODC1 FAM78A NOTCH1 APPBP2 VPS35L DENND1B PIBF1 SCAI RPRD1B PGD TM9SF2 MAPK8 KBTBD4 NIPBL GXYLT1 TUT4 NIPA2 SPTY2D1 GATA3
acute_cd8	6	covid	C5_HPO	HP_ABNORMAL_INVOLUNTARY_EYE_MOVEMENTS	0.000572432	0.111981	0.477271	0.319741	1.20192	661	PNPT1 IFIH1 DNM1L IDH3A USP8 AHI1 RFWD3 DPAGT1 UBE2T SAMD9L PSAT1 TACO1 EXOSC3 APTX BRCA2 SLC25A46 CENPE PMM2 HMGB3 CISD2 CTDP1 ATG5 NUS1 MRPL12 HSPD1 MOCS2 PRDX1 LYST LMNB1 IFT27 SLC5A6 OXR1 ISCA2 GMPPA COQ5 ESCO2 DARS2 DPM1 NAGA COG4 AFG3L2 HTT COQ2 DLAT DHX37 NDUFAF4 NEK2 NEU1 WHRN FBXW11 DHX38 DALRD3 TMEM126B IMPDH1 BRCA1 ALG2 PEX3 KMT2D NRAS ADSL NDUFAF1 FANCD2 PNPLA6 AGTPBP1 PORCN SIL1 ADAR NDUFAF6 NDUFA9 NDUFV2 FMR1 BUB1B SPATA5 PDHA1 ABCB7 SCO2 COX10 HIBCH ALG1 TBL1XR1 NSD2 CLPB ATF6 BAZ1B ALDH18A1 CEP104 PALB2 MADD PDP1 MECR TOE1 NDUFAF2 P4HTM ATP6V1A EXOSC9 ARV1 MAP2K2 EXOSC2 MRPS34 PRPF4 ATXN10 SLC35A2 DHCR24 PIGQ SZT2 ALG13 KIF11 CRIPT PIBF1 MPDU1 RRAS2 ALG8 BCL7B SLC6A6 SPG11 ATXN2 ATP5F1A PIGG ACOX1 BRAF KCNAB2 TMEM138 SDHD SLC12A2 DTNBP1 OSTM1 PIGS PIGT PHF6 AIFM1 HYLS1 FUZ RNF216 YWHAG PTPN11 WARS2 PMPCA HDAC8 RAD51C WWOX SDHB PLK4 HPS6 TRIP12 PCYT1A LUZP1 UBAP1 MVK TUBGCP4 PUS3 LZTR1 ALMS1 XRCC4 YARS2 SNX14 FASTKD2 RLIM MPC1 ERCC5 VPS13D GM2A POLR3A XRCC1 PRNP PEX14 NIPBL SLC52A2 TONSL SATB1 KDELR2 SETD2 TRIM44 SYNJ1 TCF20 SCAPER RTN4IP1 PTPN23 PSMD12 PNPO FUS RAF1 TRAPPC4 SNRNP200 NARS2 TREX1 CEP164 AP3B1 TINF2 CAPN1 ATAD3A NSD1 MTR SETX PHGDH AIMP1 PEX13 PTCD3 OTUD5 TUBB3 KRAS SLC9A6 SLC29A3 ATXN3 TBP GATA3 ABHD11 FDXR NCAPG2 IRF2BPL ITPR1 GCH1 DHDDS TBCK MTFMT SNRPN NSUN2 HUWE1 PDGFRB NELFA FOXP1 PRPF6 FANCG TENT5A NDUFS2 PDE6B ERLIN2 DNAJC30 GTF2H5 SDHA ACTL6A RNF113A SLC25A4 LIM2 MPLKIP IFT88 KIF2A TDP1 REPS1 PUS7 GBA BBS7 NDUFS7 TMEM106B HPDL FAR1 TUFM ZFYVE26 SNIP1 LETM1 EIF4H AGBL5 SNX10 TMEM237 VAMP1 PLAA PEX26 FANCA DNMT1 ADD3 PIK3R5 NDUFV1 SPG7 JARID2 LIPT1 TOPORS NDUFB3 DEGS1 MINPP1 RPIA PEX16 FOXRED1 PEX19 BRAT1 PRPS1 SIGMAR1 TMEM126A UBA5 TKFC POC1B SMC3 ERCC1 NDUFS1 KIF1C PHIP RPGRIP1L DDB1 FANCF NDUFS8 MARS2 FBXL4 TANGO2 POLR3B IFT43 CLCN7 OPA3 ALG3 ACBD5 IFT122 RERE UGP2 NUP62 SUFU PDE6D ARHGEF2 MPV17 POLR3K UBR7 TBCD WDR48 PHYH PEX11B TMEM216 MYO5A AGK COX15 WDR35
acute_myeloid	12	age_n	C3_MIR_MIRDB	MIR12136	0.000572432	0.462007	0.477271	0.339784	1.2141	571	FKBP5 CXCR4 STK17B SLFN5 AREG VCAN MAST3 CEBPB PHTF2 RUNX1 ANKRD12 DYNC1LI2 NUFIP2 TTC3 ARGLU1 SYNE3 PTP4A1 SNX9 ZNF326 TM9SF2 PAG1 NRIP1 RBPJ PDAP1 G0S2 RC3H1 BCAT1 DCP2 APAF1 CHD1 KLF9 PNISR ZFP36L2 SRSF2 ZBTB7A ATXN2L ELOVL5 CDV3 KCTD5 RYBP KDM5A FOXP1 FNIP2 ARPP19 CNTLN PHIP BCL11A MIGA1 CCDC88A PRPF4B SP3 RNF8 TPGS2 XPR1 RAPH1 CCNT2 CREB1 RXYLT1 LNPK KIF5B C6orf47 ANKRD13A TM9SF1 GSK3B TUT4 PHC3 ZNF148 PARP8 KPNA4 UBQLN1 ERO1B PPFIA1 TRIO SLC38A2 WDR26 PPP1R2 YTHDF2 TOLLIP PFKFB4 HNRNPUL1 RSBN1 OSBPL8 UBE2R2 MARCKSL1 C5orf24 PRKACB MTF1 LATS2 MAPK1 SMARCE1 SAR1A YTHDF1 GOLPH3 DDX60 ZFC3H1 RBM39 IFNGR2 SH3GLB1 NFE2L2 ZFHX3 TNRC6B TWF1 PSMD11 TMX3 ATP13A3 AVL9 PFDN4 BAG4 APPBP2 BAZ1A ZDHHC20 CDC42SE2 FGFR1OP2 PTPN2 CSNK1G1 UBR2 LYRM7 EREG UBE2K MAP3K2 IGFBP7 CDC73 NR4A2 PRR14L ASB8 POLR2E ACTL6A PARP12 SSH2 MMD TCEA1 CYB5R4 DUT MAP3K20 TMEM170A SGMS1 CREBRF SUMO1 DCUN1D1 PDLIM5 LCOR EMC8 SH3GLB2 CORO1C IVNS1ABP RNF138 MBNL2 MYNN GPR183 PTBP3 ECPAS ZNF236 ADD3 NUDT21 NOTCH2 RAB5IF PPIP5K2 KMT5B ZBTB44 DESI2 MDM4 MTM1 NCOA3 SRSF10 KMT2E NAGA SPATA6 MAGT1 ULK2 ARID4B TENT2 TTC32 SMC6 CACUL1 CDCA4 BTBD7 OGFRL1 ZCCHC8 EGLN1 RBM6 HIPK1 AGO4 INO80D ID2 EIF4E3 TMEM127 CUL5 RC3H2 STAT5B SMIM14 ZNF503 AHR UBR5 SP1 NAV1 TM9SF3 HEXIM1 NXF1 APPL1 SON ICE2 HIPK3 NUCKS1 DDX3X SMAD2 PLXNC1 TULP4 ITGB1 CDC5L FAM168B MBD2 SNX18 PPM1A VAPA SIN3A HIPK2 TUT7 CPNE8 GNA13 USP24 DENND1B FAM126B MDFIC TMPO UBE2B NPTN GNAQ ECHDC1 LUC7L3 ZC3H6 UBE2D1 ARL5A LMBR1 ANAPC16 TMEM181 NUB1 POLR2H FBXO9 CBX5 SCAMP1 MED13L ABHD13 GNL3L SAR1B KHDC4 ADCY7 SESN3 KDM4C SEC61B SSR1 PRKCI UBE4A TFDP1 UBE2W RPS6KA5 CAMLG ACER3 PPP3CA ASH1L SCAF4 RCHY1 SMAD5 SUZ12 AGO1 TMA16 TAOK1 RB1CC1 DAAM1 TAF2 SEL1L ST8SIA4 MAPK1IP1L
acute_myeloid	1	timen	C3_MIR_MIRDB	MIR6715B_3P	0.000572432	0.0527184	0.477271	0.379213	1.62974	86	PABPC4 CRTAP TM9SF3 TMEM18 GGCX FBXW7 CTDSP2 HMGXB4 AKIRIN1 KLF3 ZMIZ1 ARID2 AMD1 CBLL1 ELOVL5 MICAL2 TCERG1 PTBP3 EIF4E RBM15B MED13L ZBTB20 MAPK1 KPNA4 TENT4B EIF3A INSR NUDT21 PNPLA8 SDE2 SSR3 RANBP6 RNF103 SRSF2 SNRPD1 NCBP1 STX2 BBX MINK1 CDC40 LCOR ITFG1 DAZAP1
acute_myeloid	2	timen	C5_GO_CC	GOCC_TERTIARY_GRANULE	0.000572432	0.00845178	0.477271	-0.330369	-1.58279	123	STX7 DYNLL1 FPR2 HP PTPN6 COPB1 TSPAN14 SLC2A3 CD55 SLC11A1 PTAFR KCNAB2 STOM NBEAL2 MCEMP1 CD93 UBR4 RAB14 IDH1 LAIR1 METTL7A SPTAN1 CANT1 CYFIP1 DOK3 ITGAM SNAP23 VPS35L LAMTOR3 ATP6V0A1 ILF2 TIMP2 GOLGA7 TRPM2 DIAPH1 ADAM10 ARMC8 CD300A GSDMD DYNC1LI1 FOLR3 SERPINB6 CYSTM1 RAP2B TMEM63A ADAM8 NCKAP1L ANO6 RAP2C ATP11A LAMP2 TMEM179B QSOX1 CDA CR1 PRCP ITGAX CNN2 OSCAR FPR1 AP2A2 CD33 LAMP1 ALDOA GAA STXBP3 QPCT SIRPA NRAS
acute_myeloid	4	covid	C3_TFT_GTRD	NAB2_TARGET_GENES	0.000572432	0.0429324	0.477271	-0.260358	-1.22139	1067	CACNA2D4 EIF1B TTC3 BTG2 IMPDH2 CDC26 IL13RA1 MAD2L2 TMEM18 CAMTA1 IRS2 CIRBP CPM SIVA1 CEP57 NPEPL1 NUDT14 CATSPER1 SEC22C SNHG7 WNK1 ORAI1 ITGA4 ARL3 LRRK2 IRF2 ASPSCR1 SLC36A4 SMCO4 NR3C1 PTPRE SMARCD3 TMEM243 RRAGC DSTN MIF4GD STX4 PRKAG2-AS1 ELF1 MPP1 MBD6 MAP3K20 ACTN1 MBOAT7 TFAM ACADVL PER1 SENP6 MOSPD2 FRAT2 TRAM1 CMTM7 RMND5A CMIP LPIN2 ZSWIM6 KLF13 CABIN1 USP9X TSEN34 EIF4E2 RCOR1 MGRN1 ORAI2 USP34 C9orf72 DPYD DCAF7 ARFGAP2 TAF6L ATP2B1 KRAS TUT7 FAM98C FOXP1 MLST8 REX1BD BRD4 CDK13 INTS11 CISD3 HSPA8 TFEB CTDSP1 FAR1 MEPCE PLEKHF2 MACF1 PPP1R18 TBC1D1 FOSL2 NINJ1 PBX2 HVCN1 PCMT1 MLF2 REV1 PPP2R5C BTG1 RTF2 MLLT10 ADAM15 GNG10 DEGS1 GABPA SWI5 HADHA LUC7L3 CLTC UBAC2 ARF5 ASXL2 RXRA KDM2A PRPSAP1 SH3BP1 PTGER2 GATAD2B BCL3 ETS2 PANK2 NUDT3 GADD45B NFYC USP32 ITM2B STX11 ACTR10 MSL3 MOB3A CHIC2 MPC2 CPSF1 SLC25A40 SH3TC1 TMEM50B MYCBP2 BNIP2 EEA1 SVIP KIF2A MALT1 AKIRIN2 ITGB1 KMT2C P4HTM GID8 SETX BAP1 TUBA1A POU2F2 RASSF1 NFE2L2 TMEM134 SMS PTBP3 ECE1 ZDHHC12 APH1B DGKD CCDC106 APPBP2 ZNF592 DUSP22 GPATCH8 SYTL1 TMEM87B EIF4H CORO1B PXN CHAMP1 XPO6 INTS10 HMGA1 DCAF11 RCN2 DENND4A KLHL8 FAM120A CYLD TBC1D10A SET CAND1 TMC6 OTUD1 AKT1 PSIP1 NUMB PURB FAM120AOS CDK19 WDFY2 STK24 TBC1D10C RAB20 SGMS2 RHBDF2 TMEM250 WDR1 VAPA DNAJC13 SAMM50 MAD1L1 STUB1 TMEM131 LASP1 TOP2B IL6R HOOK3 TRAPPC8 ADAM17 ISG20L2 ODF3B APPL1 LMO4 HDAC5 AP1AR RALA CEBPB CERS2 RNF2 RING1 CCDC57 SMIM14 BAIAP2 CMC2 MRPL55 CLDND1 C19orf25 ZFAS1 MIB1 CHRAC1 FBXW11 FBXW5 PIAS1 ARHGAP25 RBPJ CASP2 BZW1 HPCAL1 FLOT1 HNRNPAB FAM136A SLC38A10 SFXN3 BRD2 PACS1 TRADD PRPSAP2 PRKAA1 CBFB CCNY OTUD5 ACSL4 THUMPD3-AS1 OSBPL2 MPG KRCC1 SYNCRIP NDUFV2 NUP214 SMG1 ARFGAP3 FAAP20 SPOPL PPP2R5A KLF10 MAP4K4 CHD9 YBX3 SLC16A3 ARID1B CSRNP1 PTGES3 CEMIP2 YTHDF2 MFN2 GLUD1 GNB1 NKTR TCP11L2 ATP1A1 FGD5-AS1 ENTR1 KDM1A CCNI SGK1 MAPK1 VASP ARPC4 ADRM1 SP1 AP3D1 ZBTB1 BRWD1 FUOM EGR1 MPC1 MIA3 RNASET2 SMARCD2 PLOD1 GSK3B SRSF5 UBE2Z GNAQ TRIM44 ECI2 LYL1 CHCHD7 KTN1 AASDHPPT RNPEPL1 AKAP11 TLNRD1 CASP3 NFATC1 TMEM91 STYX C8orf33 ZNF330 ATP2A2 TRIB1 FAM228B GOLGA2 UBXN1 INPPL1 PDP1 EEPD1 MANF TMCO3 PGM2 PDLIM7 PIK3R1 NFXL1 RSRC1 FCHSD2 LIMD2 CREBRF DNPEP RASSF7 SLC35B2 UPP1 CCSER2 REST PTGES2 SNX18 UBE2Q2 POLM PRKD3 PHF19 RASGRP2 STK32C H6PD EXOC3 TLK1 TTL PI4KA FDX1 FRG1 EPS15 TOM1 ZC3H15 GSPT1 RNF38 SERTAD2 PLEKHO1 CAMSAP1 ARRDC2 ZNFX1 PKNOX1 AFTPH ENTPD6 RBM38 UBE2J1 PLAGL2 MAP3K1 HEBP2 IPO13 ATP9B MYADM PDIA4 SAMD8 KDM7A MAN1A2 AHCYL2 DLG4 CHST12 IREB2 DAP3 ZBTB7A FBRSL1 SUN2 CLIP2 FUT11 CLN6 PLAUR TGIF1 KDM5C BRF1 DUSP2 RBM39 PPHLN1 MCRIP2 CERK LRP3 LAMP1 PDZD8 RBBP7 LSM14B METTL21A CCDC91 DIAPH1 ITPK1 ASMTL NXT1 TGFB1 POLD3 ITPRIP RNF187 MBD2 USP25 CNOT4 PMPCA BBC3 THRAP3 SLC25A6 ERN1 ING5 CAPN7 C18orf21 MRGBP PARP6 FBXO6 CIB1 LYRM4 HERC4 STAU2 BMP2K GALNT1 MOCS2 BAIAP2-DT FAM118A RPUSD1 CREBL2 C7orf50 RAD23B EHBP1L1 GATAD2A HEXIM1 ERGIC1 SF1 ANKRD50 PIGP DCAF6 BLMH VPS37B PRKRA ZNF524 ARRDC1 AKT2 ANKRD17 CCNK BRCC3 CEBPA UBAC2-AS1 INF2 UBE3A ZNF740 CHMP4B EXOC6 PDXK PRPF4 PPP1CA ABI2 TRAF3 B4GALT1 OSBPL1A ZFAND3 KBTBD2 PLIN3 SEH1L TIMP1 ATRN SPATA20 RAB11A ZNF395 VEGFA HNRNPL SH3GL1 PHF7 CDK9 XPO1 N4BP2L1 RNF19A SCAI TPT1 UBE2I ETV3 SOS1 FAF1 ZBTB33 SLC4A2 FBRS PRRC2A GTDC1 SIAH2 SETD3 ABCD1 PAQR8 ATP5PF NUP153 PKD1 PCGF5 CRELD1 DDI2 C6orf47 TBK1 LINC01184 KLHL21 NCOA2 RBM26 ABCD3 AGO2 HDGFL2 NOP56 BZW2 STAU1 EDEM1 DNAJB6 MHENCR CPTP RICTOR ATP11B RNF168 LRRC27 BMPR2 MAP3K14 CHSY1 MED22 CYP20A1 ATP8A1 DNAJC7 FBXL8 KLHDC2 OGFOD3 EEF1A1 MINDY2 DTD1 ORC4 CD83 NAB1 GANAB RCC2 PDIA6 HECTD1 TXLNA VSIR SRF NUB1 SPTAN1 CC2D1B FAM78A LMF1 PBX3 MTM1 NOXA1 CSAD GFER CARM1 ZBTB25 RPS6KA5 RBX1 DAZAP1 TADA3 NSUN2 ACO1 CREB5 NOSIP RWDD3 SH2D3C
acute_myeloid	4	timen	C5_GO_BP	GOBP_TISSUE_MIGRATION	0.000572432	0.0528954	0.477271	0.345106	1.47079	152	ID1 RGCC HDAC9 HBEGF ITGB1 FOXP1 PKN2 MAP2K3 HIF1A ADAM9 SH3BP1 PRCP TNF ADAM17 PXN VEGFA P2RX4 MYH9 HDAC5 ARF6 ITGB1BP1 MAP3K3 PPM1F FBXW7 NUS1 JUN SVBP EMC10 RREB1 KLF4 CAPN7 IQSEC1 TGFB1 MACF1 AKT1 PRKX MECP2 SRF ATP5F1A RAC1 PIK3CG CORO1C ROCK1 LGALS8 NR4A1 CTSH MAP4K4 PLXND1 NFE2L2 PKN1 CIB1 RHOB ZNF580 MAPRE2 HMOX1 STAT5A NOTCH1 ZC3H12A GADD45A CSNK2B MAP2K5 CORO1B HDAC7 PDPK1 PRKD2 CLASP2 PIK3CB HMGB1 PTPN11 SEMA4A PIK3CD VASH1 PTEN DOCK5 MIA3 GPI RAB13 TGFBR2 ATP5F1B PTGS2 PTPN23 ADIPOR1 BMPR2 MAPK14 TNFSF12 MEF2C CLASP1
acute_myeloid	5	age_n	C2_CP_KEGG	KEGG_LYSOSOME	0.000572432	0.0452221	0.477271	0.458226	1.43334	96	AP3B1 MANBA CTSC LAMP1 ATP6AP1 CTSL SCARB2 HEXB PPT1 AP3S1 CD68 ACP2 GAA CTSB GM2A MAN2B1 AP3D1 GLB1 ATP6V0C GGA1 CLTB LAPTM4A SLC11A1 MCOLN1 NAGA GUSB GGA3 GNPTG NPC2 GLA GNS IGF2R LAPTM5 NAGPA CTSO CTSD FUCA1 CTSH ASAH1 SLC17A5 NEU1 LAMP2 SGSH CD164 GALC CTSA GBA HEXA AP1S1 TCIRG1 M6PR NAPSA
acute_myeloid	5	timen	C5_HPO	HP_NEOPLASM	0.000572432	0.0458323	0.477271	-0.255672	-1.35622	463	SAMD9 SAMD9L IFIH1 WAS STAC3 PRKCD NUMA1 IDH1 PDCD10 MEFV FLI1 IKBKG POR MAP3K1 ATM PTEN MDH2 RARA CTSC MPLKIP BRD4 AIP AGGF1 GTF2H5 JAK2 UROD SDHD BTK RHBDF2 SMARCA4 MAP2K1 ATP6V1B2 DICER1 RAD21 NSD1 TLR2 CREB1 CCL2 ARSA PYGL TRIM28 TMEM127 XPC UBA1 RB1CC1 PTPN12 BUB3 SH2B3 ARID1A EPHB2 CASP8 SEMA4D PBRM1 EIF2AK4 IGF2R PUF60 TERF2IP CASP10 CXCR4 GBA PHF21A SDHB XPA TINF2 KCNAB2 CDH23 TCF4 STK4 GNPTAB KCNE3 TFE3 PRCC DAXX ECE1 EXT1 SEMA4A ARHGAP26 ELMO2 CTSA SH3KBP1 CD79B FDPS ATRX RNASEH2B MAD1L1 MYD88 NOTCH1 ZSWIM6 EWSR1 DNM2 DPF2 KANSL1 SETD2 DOCK8 MGMT CREBBP MDM2 GNAI3 ABCD1 NBN TMC6 SOX4 GANAB SEC23B CHIC2 TCOF1 IL1RN TXNRD2 DDB2 SDHC TNFSF12 TGFBR2 DPM1 CDKN1B MGAT2 BIRC3 MAX CD81 NEK9 MAPK1 PTPRJ MLLT10 PMVK SLC25A11 VPS16 PTPN11 FAS CAT DNAJB11 NFKB1 NF1 FOXP1 CBL RB1 PDE6D PNP PPP1CB PHKG2 CCM2 SLC22A18 SMPD1 IRF5 KEAP1 PRKAR1A SRP54 SOS1 MSL3 RSPRY1 XIAP STAT6 CTBP1 TRPS1 USP8 ADH5 FZD2 TP53 SPEN STAT3 APPL1 ARID1B NFKB2 FH RERE SMARCE1 PHB RNF113A FIBP ERCC3 TNPO3 TSC2 MT-ND5 APC NSUN2 KDM6B BCL10 IL2RG CEP57 TTC37 KDELR2 MAGT1 WIPF1 CALR LRP1 CEBPA NHP2 PIK3R1 MTMR14 OFD1 SMARCC2 ETV6 IL1B CDK4 GNAQ IL12RB1 TRAF7 BCL6 HDAC4 USB1 DDX41 RUNX1 CYLD STIM1 TAF1 SMARCB1 BAX GPR35 SREBF1 TPP2 IVNS1ABP MLH1 TSR2 SQSTM1
acute_myeloid	15	timen	C7_VAX	SCHERER_PBMC_APSV_WETVAX_AGE_18_32YO_5_TO_7DY_DN	0.000572973	0.00196448	0.477271	0.564463	1.98056	30	RPS3A RPL23A EEF1B2 RPS16 RPL10A RPL14 RPS4Y1 RPL9 RPS18 RPS29 RPL13A RPS21 RPL37 RPL35 RPS27
acute_cd4	all	timen	C5_GO_CC	GOCC_GOLGI_MEMBRANE	0.000573004	0.0292753	0.477271	-0.363807	-1.34723	467	GBP1 CHST12 C1GALT1C1 GIMAP1 GBP3 ST6GAL1 SLC35C1 SLC35A5 GOLPH3L RNF121 GBP5 COPB2 TNFRSF1A FUT11 LPCAT1 PDGFD B4GAT1 RAB8A PSEN1 MGAT1 TMEM50B TMCO1 GBP4 SNAPIN FUT7 GOPC B4GALT5 GCNT1 GALNT7 C1GALT1 COG4 DSEL BLZF1 CHSY1 LMAN2L TRAF3IP3 ARL1 CHST2 BET1 TPST2 B3GALT4 UNC50 NAPEPLD CLCN3 MGAT2 LFNG EBAG9 USO1 SEC22B SERINC3 ARFGAP3 SACM1L TMEM115 PDCD10 UNC93B1 SCOC LMAN2 TRAPPC3 HLA-DPB1 SCYL3 OTOF MR1 ADAM10 BCAP31 SLC35A1 RNF13 GBF1 IFT27 SLC35B3 SLC35A4 HLA-DQA2 PLEKHA8 CYTH4 GNPTAB GOLGA2 SEC16A HLA-A TLR3 TMEM165 CYTH2 HLA-C HLA-E STX5 RNF24 PXYLP1 ST3GAL2 XYLT2 YIF1A HLA-B COG2 COPG1 TMEM59 WIPI1 GOLGA5 COPZ1 CREB3 TMED9 AP1M1 SCFD1 CLCC1 SLC33A1 AGTRAP ATF6 TVP23B SLC30A6 RAB10 ARFGAP1 MANEA RASGRP1 ATL1 FUT10 NCAM1 TMEM87B ARFGEF1 MAN1C1 SCARB2 TMEM87A CLN3 STX6 COG6 HUWE1 HLA-DPA1 GOLPH3 GOSR1 ARFIP1 COG5 COG7 HYAL2 FNDC3A RHEB ZDHHC13 PMEPA1 B4GALT3 VPS45 GNPTG B4GALT4 SLC35A2 GOLGA1 TRIP11 B4GALT7 TEX261 B3GAT2 DHCR24 ROCK1 BSG EXT2 B2M LRRK2 GORASP1 SLC35B2 RER1 TBC1D20 NUMA1 ADAM17 KIAA0319L BET1L HLA-F ST3GAL1 POMGNT1 ABCA7 PYCARD TAPBPL PLD3 ZDHHC3 PRKCI HLA-DRB5 RAB6A PDGFB STX16 RAB1B VAC14 GOLGB1 MYO18A LMAN1 NAA60 ARCN1 B3GNT9 SNAP29 GORASP2 RAB39B ABCA5 CHPF ARFGAP2 GLG1 GPR89B RTN3 ZDHHC12 LPCAT2
acute_cd4	3	covid	C5_HPO	HP_ABNORMAL_CEREBRAL_VASCULAR_MORPHOLOGY	0.000573004	0.0170148	0.477271	-0.442902	-1.43153	134	NCF1 MT-CYB ACTG1 MT-CO3 MT-ND4 MT-CO1 KANSL1 MT-ND6 PRKAR1A MT-ND5 STAT1 SPTBN1 SDHD DPM3 PRKCH LMNA FARSB MT-CO2 NDUFA8 MT-ND1 DOCK8 FLNA SMARCE1 SDHA GTF2I CITED2 SMAD3 ZMPSTE24 RNASEH2A CCM2 LMAN1 RNASEH2B STIM1 ODC1 TPP2 TRAF7 SDHC ZAP70 GANAB PMM2 RASA1 MAT2A WIPF1 APP NGLY1 SAMHD1 GGCX
acute_cd4	6	timen	C2_CP_KEGG	KEGG_SPLICEOSOME	0.000573004	0.0118421	0.477271	0.454104	1.49089	114	BCAS2 CWC15 PHF5A CCDC12 LSM5 SNRPF SF3B6 WBP11 SNRPA1 SF3B1 SRSF2 RBM25 SNRPD1 SF3B5 SF3A1 U2AF2 HNRNPA1 TCERG1 CRNKL1 SLU7 HNRNPM LSM7 SNRPB RBM8A PRPF38B SRSF3 LSM8 SRSF10 THOC2 SNRNP27 SNRNP200 HNRNPU SNRPA SRSF7 U2SURP DHX8 SNRPC MAGOH SYF2 RBM17
acute_myeloid	6	acuity_maxn	C5_GO_MF	GOMF_SIGNALING_RECEPTOR_BINDING	0.000573004	0.0268871	0.477271	0.350553	1.35998	467	CLU RETN THBS1 CALR S100A12 HMGB2 AREG MTSS1 TIMP1 CALM3 GNA15 CXCL8 ADAM9 HIP1 LEPROT SELPLG S100A8 GSK3A ADM PTPA IL10 PDE4D MARCO AP2A1 DAB2 NISCH LMBRD1 MFGE8 PIK3R1 TLN1 LRP1 LRG1 LILRB2 TOLLIP ITGA5 PICALM USP4 TYK2 METRNL COPA NAMPT PITPNM1 ADAM17 HBEGF RAB8B PDCD6IP SH2B1 SNX1 GAS6 DIAPH2 SEMA4A SNW1 SLA GLA CNIH4 HCK CDK5 PPP2CA EREG WIPI1 SEC14L1 S100A9 FERMT3 PTPN1 LRPAP1 NOTCH1 CUL3 ABCA1 GPI MESD TNFSF12 PTPN11 SMAD2 IL27RA ANXA1 S100A4 MIF HSP90AB1 APBB3 ELMO2 NCOA2 PSMC5 FES ITGB2 BCAP31 MPP1 CCDC88A C1QBP TAP2 DOK2 RIPK1 FKBP1A FZD1 SRI DAZAP2 JAK1 PRMT2 FGR ACTN4 ARRDC3 PPP1R9B PIK3AP1 ITGB7 NCOR2 CFLAR GRB2 IRS2 IL1RAP TLR5 CD151 HSP90B1 SNX17 DVL3
acute_cd8	all	timen	C5_GO_MF	GOMF_DAMAGED_DNA_BINDING	0.000573237	0.0145567	0.477271	0.42288	1.83248	66	POLQ AUNIP HMGB2 RBBP8 PCNA RECQL4 SDE2 FEN1 NEIL3 BRCA1 FANCG RAD1 RPA3 DCLRE1B POLD1 RPS3 HMGB1
acute_cd8	13	timen	HZ_COVID19	Top 500 upregulated genes for SARS-CoV-2 infection in human limbus from GSE164073	0.000573326	0.00583518	0.477271	-0.548527	-1.92442	34	IL32 PSMB9 OAS3 MX1 OPTN MAP3K8 PARP10 EPSTI1 DTX3L BTN3A2 CDC25B SLC38A5 MT2A ZFP36L1 S100A10 DDX60 XAF1 FTH1 IRF1 C1GALT1 GNG2 ARL4C
acute_bcell	9	covid	C3_MIR_MIRDB	MIR181A_5P_MIR181B_5P	0.000573587	0.0173186	0.477271	0.420437	1.56033	132	CD69 PIAS1 GPBP1 CBLB PRRC2C PHF3 DDX3X FOXP1 ANKRD44 NPEPPS CREB1 G3BP2 CHD1 HSP90B1 RAD21 KLF6 GCC2 KDM5A ACAP2 ZEB2 MBNL2 DERL1 BCLAF1 RAB30 TNRC6B PHTF2 NIPBL RLF PNRC2 TBC1D1 ARL5A KMT2C MAPK1IP1L CDC40 YTHDC2 RAB8B INO80D ETNK1 NUCKS1 MAN2A1 MORC3 RFC1 CCNK YLPM1 IPO7 B4GALT1 PAX5 DNAJC3 DEK WSB1 TMEM87B TOGARAM1 CDC5L AP1G1 AKIRIN2 PHF20L1 KPNB1 TMEM165 BRWD1 TMF1 ATP2B1 CDK17 RAB3GAP1 BIRC6 PSPC1 NAA50 MYCBP2 ZFAND6 CCNDBP1 SESN3 SRSF7 SSB SELENOT TNPO1 USP33 CREBRF ARMC8 ZNF800 S1PR1 OSBPL8 UBE2D3 PLEKHJ1 PITPNB MS4A1
acute_bcell	9	covid	C3_MIR_MIRDB	MIR181C_5P	0.000573587	0.0173186	0.477271	0.420437	1.56033	132	CD69 PIAS1 GPBP1 CBLB PRRC2C PHF3 DDX3X FOXP1 ANKRD44 NPEPPS CREB1 G3BP2 CHD1 HSP90B1 RAD21 KLF6 GCC2 KDM5A ACAP2 ZEB2 MBNL2 DERL1 BCLAF1 RAB30 TNRC6B PHTF2 NIPBL RLF PNRC2 TBC1D1 ARL5A KMT2C MAPK1IP1L CDC40 YTHDC2 RAB8B INO80D ETNK1 NUCKS1 MAN2A1 MORC3 RFC1 CCNK YLPM1 IPO7 B4GALT1 PAX5 DNAJC3 DEK WSB1 TMEM87B TOGARAM1 CDC5L AP1G1 AKIRIN2 PHF20L1 KPNB1 TMEM165 BRWD1 TMF1 ATP2B1 CDK17 RAB3GAP1 BIRC6 PSPC1 NAA50 MYCBP2 ZFAND6 CCNDBP1 SESN3 SRSF7 SSB SELENOT TNPO1 USP33 CREBRF ARMC8 ZNF800 S1PR1 OSBPL8 UBE2D3 PLEKHJ1 PITPNB MS4A1
acute_bcell	9	covid	C3_MIR_MIRDB	MIR181D_5P	0.000573587	0.0173186	0.477271	0.420437	1.56033	132	CD69 PIAS1 GPBP1 CBLB PRRC2C PHF3 DDX3X FOXP1 ANKRD44 NPEPPS CREB1 G3BP2 CHD1 HSP90B1 RAD21 KLF6 GCC2 KDM5A ACAP2 ZEB2 MBNL2 DERL1 BCLAF1 RAB30 TNRC6B PHTF2 NIPBL RLF PNRC2 TBC1D1 ARL5A KMT2C MAPK1IP1L CDC40 YTHDC2 RAB8B INO80D ETNK1 NUCKS1 MAN2A1 MORC3 RFC1 CCNK YLPM1 IPO7 B4GALT1 PAX5 DNAJC3 DEK WSB1 TMEM87B TOGARAM1 CDC5L AP1G1 AKIRIN2 PHF20L1 KPNB1 TMEM165 BRWD1 TMF1 ATP2B1 CDK17 RAB3GAP1 BIRC6 PSPC1 NAA50 MYCBP2 ZFAND6 CCNDBP1 SESN3 SRSF7 SSB SELENOT TNPO1 USP33 CREBRF ARMC8 ZNF800 S1PR1 OSBPL8 UBE2D3 PLEKHJ1 PITPNB MS4A1
acute_myeloid	9	timen	C7_VAX	SCHERER_PBMC_YF_VAX_AGE_18_40YO_ANYD_DN	0.000573607	0.0038028	0.477271	0.672291	1.80825	15	EIF4B SLC25A6 APRT CCNI RPS7 RPS13 NDUFV1 RPS2
acute_bcell	4	acuity_maxn	C2_CP_KEGG	KEGG_REGULATION_OF_ACTIN_CYTOSKELETON	0.000573862	0.0587809	0.477271	0.336794	1.6668	78	ARPC1B CDC42 PFN1 EZR IQGAP1 RHOA ARHGEF1 RAC2 ARPC5L ARPC2 MYL12A CSK PPP1CB ITGB1 TMSB4X ITGB2 ITGAE ROCK1 CFL2 VAV1 RDX MYL12B CFL1 NRAS PIK3CD
acute_cd4	4	age_n	C5_GO_BP	GOBP_REGULATION_OF_INSULIN_RECEPTOR_SIGNALING_PATHWAY	0.000573868	0.274883	0.477271	0.580041	1.98143	26	OSBPL8 PIK3R1 PTPN1 SESN3 NUCKS1 SOCS3 SOCS1 PRKAA1 OGT
acute_bcell	12	acuity_maxn	C5_GO_CC	GOCC_NEURON_TO_NEURON_SYNAPSE	0.000573889	0.017223	0.477271	-0.458886	-1.81704	72	GOPC AKAP9 RPS3 CAPZB DNM2 RPS18 RPL6 SLC16A3 RPL12 RPS19 RPS27 RPLP0 EIF3A RPL8 ABI1 HNRNPA3 PCBP2 CDK5 RPL7 RPL30 DNAJB1 ATP1A1 DBNL USP8 PDPK1 ADD3 PPP1R9B RPS25 ADD1 RAB8A PRNP RPS13 VPS35 SPTBN1 DTNBP1 LYN NSF ACTR2 RPL38 CRIPT SHARPIN KPNA1 RPS14 PHB2 MYD88 ARRB2 CTNNB1
acute_myeloid	7	acuity_maxn	C3_MIR_MIRDB	MIR30A_5P	0.000574039	0.116403	0.477271	0.259143	1.37449	404	DDIT4 SEMA6B FLVCR2 RUNX1 PDE4D BCL2L11 HIPK2 KLF9 SOCS3 SLC6A6 GRB10 NUS1 ATP2A2 SLC9A8 SSH2 MAFG ARID5B DCTN4 ADAM9 IDH1 NECAP1 PLIN3 CSNK1A1 FAM91A1 YOD1 VAT1 UBE2J1 JDP2 NFAT5 GALNT2 MLXIP CCNK INO80D PIK3CD DCUN1D1 YTHDF3 BMT2 SLC5A3 ITPK1 SPAST RASA2 KDM3A KRAS ARID4A YPEL2 ZEB2 SMAD1 PPP1R12A NRIP1 ADAM19 RAD23B NDEL1 SAMD8 MAP3K7 CDK12 CUL2 TBC1D15 NADK AVL9 NR4A2 GIGYF2 ACTR1A ARHGAP26 MAP3K5 DPY19L3 GNPDA1 ELL2 KMT2C IFNAR2 TSEN15 POLR3E BRAP WASHC4 NDUFC2 GNAI2 ZFC3H1 ZFAND5 MEX3C TWF1
acute_myeloid	7	acuity_maxn	C3_MIR_MIRDB	MIR30D_5P	0.000574039	0.116403	0.477271	0.259143	1.37449	404	DDIT4 SEMA6B FLVCR2 RUNX1 PDE4D BCL2L11 HIPK2 KLF9 SOCS3 SLC6A6 GRB10 NUS1 ATP2A2 SLC9A8 SSH2 MAFG ARID5B DCTN4 ADAM9 IDH1 NECAP1 PLIN3 CSNK1A1 FAM91A1 YOD1 VAT1 UBE2J1 JDP2 NFAT5 GALNT2 MLXIP CCNK INO80D PIK3CD DCUN1D1 YTHDF3 BMT2 SLC5A3 ITPK1 SPAST RASA2 KDM3A KRAS ARID4A YPEL2 ZEB2 SMAD1 PPP1R12A NRIP1 ADAM19 RAD23B NDEL1 SAMD8 MAP3K7 CDK12 CUL2 TBC1D15 NADK AVL9 NR4A2 GIGYF2 ACTR1A ARHGAP26 MAP3K5 DPY19L3 GNPDA1 ELL2 KMT2C IFNAR2 TSEN15 POLR3E BRAP WASHC4 NDUFC2 GNAI2 ZFC3H1 ZFAND5 MEX3C TWF1
acute_myeloid	7	acuity_maxn	C3_MIR_MIRDB	MIR30E_5P	0.000574039	0.116403	0.477271	0.259143	1.37449	404	DDIT4 SEMA6B FLVCR2 RUNX1 PDE4D BCL2L11 HIPK2 KLF9 SOCS3 SLC6A6 GRB10 NUS1 ATP2A2 SLC9A8 SSH2 MAFG ARID5B DCTN4 ADAM9 IDH1 NECAP1 PLIN3 CSNK1A1 FAM91A1 YOD1 VAT1 UBE2J1 JDP2 NFAT5 GALNT2 MLXIP CCNK INO80D PIK3CD DCUN1D1 YTHDF3 BMT2 SLC5A3 ITPK1 SPAST RASA2 KDM3A KRAS ARID4A YPEL2 ZEB2 SMAD1 PPP1R12A NRIP1 ADAM19 RAD23B NDEL1 SAMD8 MAP3K7 CDK12 CUL2 TBC1D15 NADK AVL9 NR4A2 GIGYF2 ACTR1A ARHGAP26 MAP3K5 DPY19L3 GNPDA1 ELL2 KMT2C IFNAR2 TSEN15 POLR3E BRAP WASHC4 NDUFC2 GNAI2 ZFC3H1 ZFAND5 MEX3C TWF1
acute_bcell	9	acuity_maxn	C5_GO_CC	GOCC_EXTERNAL_SIDE_OF_PLASMA_MEMBRANE	0.000574152	0.0273706	0.477271	-0.492169	-1.54182	74	CD79B IGHD IGKC CD79A TRBC2 IGLL5 IGHV3-21 IGHV3-30 IGHV1-18 ANXA5 IL4R HLA-F CD22 IGHV3-7 CD40 IGHG3 CALR IGHV3-23 CD69 SLC38A1 B2M CLEC2D CD48 IGHV4-31 HLA-DRB1 CD83 IGHV3-11 HLA-E IGHV2-5 MS4A1 FCER2 IGHV1-69D IGHV3-15 B4GALT1 TNFRSF14 IGHV4-39 IGHV3-48 IGHV4-34 FCGR2B CD74 SLAMF6 CCR7 LY9
acute_myeloid	5	covid	C5_GO_MF	GOMF_GDP_BINDING	0.000574152	0.0453111	0.477271	0.44656	1.80601	49	ARF6 RRAS RAB14 DYNC1LI1 RHOB RAN RAB7A KRAS RAB8B NRAS RALA RAB8A RALB GNAI3 RAB27A ARL8B SRP54 RAB4A NME2 RAB10 RHEB RAP2B RAB21 RIT1 RAB5A RAP2C RAB9A RAB29 RAB35 GBP1 RHOA RAB2A
acute_cd4	10	timen	BTM_MODULES	chaperonin mediated protein folding (II) (M204.1)	0.000574276	0.00516848	0.477271	-0.720147	-1.91842	10	CCT3 CCT8 CCT5 CCT4 CCT7 CCT2 CCT6A
acute_cd8	10	timen	C5_GO_CC	GOCC_PHAGOCYTIC_VESICLE_MEMBRANE	0.000574323	0.0167032	0.477271	-0.589843	-1.78092	36	ATP6V0E1 TAP1 RAC2 VAMP8 HLA-A ATP6V0D1 CYBA HLA-F RAB8A CALR HLA-E HLA-C HLA-B B2M CORO1A RAB7A
acute_myeloid	7	acuity_maxn	BTM_MODULES	translation initiation factor 3 complex (M245)	0.000574434	0.00642322	0.477271	-0.77673	-1.80402	10	EIF3E EEF1B2 FBL EIF3H EIF3F EIF3K UXT
acute_cd8	12	timen	C5_GO_MF	GOMF_PROTEIN_DIMERIZATION_ACTIVITY	0.00057488	0.016959	0.477271	-0.445657	-1.66126	122	BST2 S100A11 ID2 STAT1 SP100 GIMAP7 TRIM22 CYBA TYMP BANF1 STOM SMCHD1 CST7 TAP1 GBP5 PDCD10 PLEK HM13 STK10 TYROBP TPST2 IKZF3 CD247 STARD3NL SNX6 XBP1 LRRFIP1 ERP29 VPS4B ADD1 PRMT2 TPI1 ATP1A1 SUPT4H1 LSM6
acute_cd4	12	age_n	C5_GO_MF	GOMF_THREONINE_TYPE_ENDOPEPTIDASE_ACTIVITY	0.000575077	0.0405429	0.477271	-0.781311	-1.95571	10	PSMB9 PSMA4 PSMB1 PSMB7 PSMB10 PSMB8
acute_cd4	12	age_n	C5_GO_MF	GOMF_THREONINE_TYPE_PEPTIDASE_ACTIVITY	0.000575077	0.0405429	0.477271	-0.781311	-1.95571	10	PSMB9 PSMA4 PSMB1 PSMB7 PSMB10 PSMB8
acute_myeloid	10	acuity_maxn	HALLMARK	HALLMARK_MYC_TARGETS_V2	0.000575101	0.0030672	0.477271	-0.553179	-1.83178	43	NOC4L WDR74 NOLC1 NDUFAF4 EXOSC5 NOP16 DDX18 SLC19A1 AIMP2 PA2G4 MCM5 CDK4 MPHOSPH10 HSPE1 PUS1 DUSP2 PES1 MRTO4 SRM NPM1 DCTPP1
acute_cd8	9	covid	C5_GO_MF	GOMF_MRNA_5_UTR_BINDING	0.0005752	0.0634159	0.477271	-0.469917	-1.97035	18	RPL26 RPS3A RPS14 RPL5 RPS7 RPS13 MRPS11 RPL41
acute_cd4	10	acuity_maxn	C7_VAX	HARALAMBIEVA_PBMC_M_M_R_II_AGE_11_22YO_VACCINATED_VS_UNVACCINATED_7YR_DN	0.000575305	0.0165688	0.477271	-0.450269	-1.52162	104	TBC1D10C SIRPG OXNAD1 ITGB2-AS1 SORL1 AQP3 ITGB2 TMC8 DPEP2 ADI1 IL16 UCP2 LIME1 VSIR GLIPR1 EIF4B TMEM14C RASGRP2 AP1S2 LDLRAP1 AIF1 KCNAB2 VAMP8 HCST SH3BGRL EIF3L APMAP CD40LG S1PR1 TOMM7 CD27 ATP2B1 SH3BGRL3 RGCC LIPA KLF2 ATP5PB DOK2 ESYT1 RPL4 CENPK
acute_myeloid	8	acuity_maxn	C5_HPO	HP_FAT_MALABSORPTION	0.000575422	0.123937	0.477271	-0.644723	-1.83517	16	HLA-DQA1 HLA-DQB1 TGFB1 LIPA ANTXR2
acute_cd4	6	acuity_maxn	C7_VAX	FLETCHER_PBMC_BCG_10W_INFANT_PPD_STIMULATED_VS_UNSTIMULATED_10W_UP	0.000575838	0.0363049	0.477271	0.412161	2.18741	22	MAP3K8 PIM2 DDIT4 NFKBIZ PIM1 BATF OSM DUSP5 MT2A
acute_cd4	all	age_n	proteinatlas_blood_expression_cluster	Cluster 48: NK-cells - Unknown function	0.000576048	0.00272314	0.477271	0.324693	1.53481	189	GNLY IL18RAP NCAM1 ACVR2A KATNAL1 CEP78 PTGDR KLRD1 KLRF1 ZNF600 HOPX CMC1 MATK ZNF468 ZSCAN9 DDIT4 EOMES CLSTN3 WDSUB1 RAB27B CHST12 ELOVL6 WDR37 KLRK1 YPEL1 ID2 CTSW RGS3 IL18R1 VANGL1 GRAMD4 XCL1 SLC4A7 FBXL8 CBLB ZNF365 IFNL1 RHBDL1 IGFBP4 MDC1 SH2D1B RAMP1
acute_cd4	5	sex_n	C3_MIR_MIRDB	MIR381_3P	0.000576082	0.100782	0.477271	-0.399468	-1.54871	192	EIF1AX KDM6A FAM107B DENND4C POLR2K IER2 FYTTD1 PRPF38B CCDC66 TES KLF3 SGTB CEMIP2 ZBTB1 PDAP1 PTBP3 HBP1 PNISR WAC ZNF800 CAMTA1 CNOT2 PSIP1 PPP4R3B EFCAB14 RABGGTB AFF4 IPO7 HNRNPLL RC3H1 ABI1 SRSF1 KHDRBS1 RHOT1 RORA PDLIM5 NUP160 SELENOK YY1 PPP2R5E VAPA GPR65 FRMD4B FOXJ3 DCAF6 PNRC1 RBM26 OSBPL3 AHR TMX1 FYN YTHDC1 TUT4 SLC25A36 PHIP NKTR XPO1 B3GNT2 LEF1 CNOT7 EIF4A2 UCHL5 REL NCOA2 CRY1 APP TGS1 LATS1 OXR1 ACTR3 MTSS1 PPP3CA BTF3L4 SEC22C EPC1 ITGA6 NELFA MAP2K3 USF3 CWC22 VEZF1 NFKBIA PHACTR2 IREB2 NUDT4 SLAIN2 GNAQ HIVEP2
acute_myeloid	4	covid	C5_GO_BP	GOBP_CENTROMERE_COMPLEX_ASSEMBLY	0.000576136	0.113003	0.477271	-0.651115	-1.91526	13	SENP6 POGZ TRAPPC12 NASP CENPX CENPT RNF4 ITGB3BP RB1
acute_cd8	1	sex_n	C5_GO_MF	GOMF_RRNA_BINDING	0.000576532	0.374504	0.477271	0.677758	2.47824	61	RPS4Y1 MRPS18A MRPL16 DDX28 MRPL20 MRPL11
acute_bcell	7	sex_n	C3_MIR_MIRDB	MIR381_3P	0.000576575	0.0777992	0.477271	-0.416866	-1.70541	136	EIF1AX KDM6A FUS CNOT2 TMX1 ZBTB1 KRAS FYTTD1 WAPL HNRNPR MALT1 NOC3L SYNCRIP RC3H1 TRPM7 REL ZNF800 PNRC1 TGS1 SLC25A36 MBNL2 CNOT7 BTAF1 IPO7 SELENOK MYCBP2 AFF4 RAB2A NASP RABGGTB CAND1 SKIL NKTR PARP15 NR3C1 USP34 TMEM14C TUT4 MBD5 ITM2B LATS1 PUM2 UBN1 CREBRF PSIP1 PNISR
acute_cd4	11	covid	C5_GO_MF	GOMF_TRANSLATION_INITIATION_FACTOR_ACTIVITY	0.000576594	0.0267155	0.477271	-0.533801	-1.87484	37	EIF4B EIF3L EIF3F EIF3H DHX29 EIF3M EIF3D EIF3I MTIF3 EIF4G3 EIF4E2 EIF3G EIF2S3 EIF3E EIF3K COPS5 EIF4A1 EIF2B1 EIF1
acute_bcell	2	timen	C5_GO_MF	GOMF_ISOMERASE_ACTIVITY	0.000576702	0.0443099	0.477271	-0.507396	-1.66406	63	HSPD1 PTGES3 FKBP4 TPI1 ERP44 ERP29 PPID CRELD1 PDIA4 HSD17B4 PPIE ECH1 FKBP3 FKBP5 PGAM1 PPIG FKBP2 ECI2 CWC27 MIF PDIA6 PPWD1 RPUSD3 ENOPH1 PIN4 TOP1 PPIH PIN1 AIP
acute_myeloid	3	covid	proteinatlas_blood_expression_cluster	Cluster 40: NK-cells - Unknown function	0.00057698	0.00500049	0.477271	0.348755	1.69637	32	PLAC8 KIAA1958 FADS2 BRF1 RCC1L TFPT TESK1 TMEM63B CPEB2 ESS2 FAM98B BBS7 ZNF213 GTF3C4 PTPN12 USPL1 CNNM2 PCNX4 GLI4 MAML2 TSC1 TCEAL3 LARP1B MED1 ZBED5 R3HDM1 KCTD10 PEX6 ZMIZ1
acute_myeloid	14	timen	C5_GO_CC	GOCC_PROTEASOME_COMPLEX	0.00057711	0.0535835	0.477271	-0.572781	-1.67478	50	PSMB9 PSME2 PSMA4 PSMA5 PSMB8 PSMA6 TXNL1 PSMB2 PSMF1 PSMB5 PSMD4 PSMC4 PSMD11 HSPB1 PSMC5 PSMC2 PSMA3 PSMA7 PSMD1 PSME1 PSMB1 VCP PSMC3 PSMB7 PSMC1 PSMD3 PSMD2 PSMD6 PSMB4 PSMB6 PSMD14 UCHL5 PSMD10 PSMD9
acute_cd4	all	age_n	BTM_MODULES	immune activation - generic cluster (M37.0)	0.000577481	0.00555023	0.477271	0.323602	1.52349	178	PROK2 IL18RAP RHOU ITGAM CLEC12A RNASE2 CXCR2 GSN CD72 MS4A7 CRISPLD2 RNASE6 LRRK2 STX11 LYZ S100A8 MEF2C ADAP2 SIGLEC9 PYGL DOK3 SLC8A1 JUP RETN LYN PLXDC2 SLCO4C1 SIRPB1 NRGN P2RY13 DUSP6 BST1 ANPEP NLRP3 IGFBP7 VANGL1 CEACAM1 BRCA2 FAM49A NCF4 MARCH1 MGST1 TLR5 ACSL1 TMEM176A CHAF1A MEGF9 MS4A4A BLVRB BTK NCAPD2 RAB32 LRP1 NACC2 ROPN1L NFE2
acute_myeloid	4	acuity_maxn	C5_GO_BP	GOBP_CHRONIC_INFLAMMATORY_RESPONSE	0.000578041	0.0718076	0.477271	0.65093	2.14341	10	THBS1 IL10 S100A8 S100A9 ADORA2B
acute_cd4	9	age_n	proteinatlas_blood_expression_cluster	Cluster 16: MAIT-cells - Unknown function	0.000578208	0.00925133	0.477271	0.447992	1.56329	105	NPDC1 RORA ODF2L RBMS1 SURF4 DPP4 KLRB1 PRDM1 IL7R CCDC88C CDK6 ACAA2 NR2C1 GPR65 FKBP11 LYAR CD96 KDSR PARP8 SPOCK2 CPNE7 IL12RB1 CERK ITGAE NSG1 CAPN7 STN1 ULK3 CEP95 RPL7L1 PCNA UNG PNP SUPT3H
acute_cd4	1	age_n	C5_GO_MF	GOMF_CALCIUM_DEPENDENT_PROTEIN_BINDING	0.000578406	0.0435462	0.477271	0.523596	1.96501	30	S100A4 ANXA1 S100A8 S100A11 S100A9 S100A6 PLSCR3 ATP2B4
acute_cd4	10	age_n	C5_GO_BP	GOBP_ION_TRANSPORT	0.000578787	0.195149	0.477271	0.299611	1.50922	233	JAK3 CCR7 ITGB1 SLC40A1 CXCR4 ARL6IP5 ANK3 MT-ATP8 VAMP8 ATP6V0C WWP1 MT-CO1 VMP1 SMDT1 ATP5PB CEBPB SLC2A3 BCL2 AHNAK ATP6V1E1 TCIRG1 KCNAB2 RAB11B PLP2 MT-ATP6 FKBP1A UBQLN1 MT-CO3 TMC8 MCUB SLC35C2 COX7A2L CLTC SLC38A2 GLTP BIN1 VDAC2 GOPC COX6A1 PRNP SLC16A7 TACO1 SURF1 ANXA1 TRPC4AP ISCU ATP5F1D PDE4B MT-ND4 S100A6 PHB2 SFXN1 YWHAE CYSLTR1 MLLT6 ATP2B1
acute_cd8	2	timen	C5_GO_CC	GOCC_ORGANELLAR_RIBOSOME	0.000578792	0.0297499	0.477271	-0.497283	-1.60086	80	MRPS18C MRPL46 MRPS18B MRPL20 MRPS26 MRPL18 MRPL58 MRPS14 MRPS18A MRPL50 MRPL19 MRPS28 MRPS33 MRPL39 MRPL35 MPV17L2 MRPL42 MRPS16 MRPL27 MRPS6 MRPL36 MTG2 MRPL34 MRPL24 MRPL51 MRPS9 MRPL49 MRPL14 MRPS7 MRPS34 MRPS22 MRPL32 MRPL17 MRPS5 MRPL15 MRPL16
acute_myeloid	12	acuity_maxn	C5_GO_MF	GOMF_CARBOXYLIC_ACID_BINDING	0.00057905	0.0138972	0.477271	0.496855	1.82894	60	S100A8 S100A9 GLUL PYGL FABP5 MTHFS ALOX5AP RARA APOC1 SLC1A3 IGF2R P3H1 SNCA PPARD ADH5 SIGLEC14 PHYH PLOD1 FOLR2 RIDA ACOX1
acute_cd4	13	age_n	C2_CP_KEGG	KEGG_VIRAL_MYOCARDITIS	0.000579094	0.0111703	0.477271	-0.589782	-1.84164	31	HLA-DRB5 HLA-DRA HLA-DQA2 HLA-DMA ACTG1 HLA-DQA1 ITGB2 HLA-F MYH9 CD28 ACTB CYCS HLA-DPB1 HLA-DRB1 HLA-A HLA-DQB1 RAC1 BID
acute_myeloid	9	acuity_maxn	C5_GO_CC	GOCC_ER_TO_GOLGI_TRANSPORT_VESICLE_MEMBRANE	0.000579302	0.0126691	0.477271	-0.538989	-1.73904	49	HLA-DQA1 HLA-DQB1 HLA-DPB1 HLA-DPA1 HLA-DRA HLA-DRB1 CD74
acute_bcell	all	sex_n	C5_HPO	HP_FUNCTIONAL_ABNORMALITY_OF_MALE_INTERNAL_GENITALIA	0.000579412	0.217062	0.477271	0.650969	2.45527	107	DDX3Y KDM5D USP9Y RPS4Y2 FANCG ABCD1 GAS8 DNAJB11 GANAB BRCA2
acute_cd8	6	timen	C5_GO_MF	GOMF_ELECTRON_TRANSFER_ACTIVITY	0.00057946	0.0173609	0.477271	0.421169	1.73548	97	COX11 NDUFB8 ETFB PHGDH NDUFC2 MT-CO3 NCF1 QDPR NDUFA10 NDUFB9 ETFA NDUFA2 NDUFA7 NDUFA4 SDHB NQO2 NDUFA9 NDUFB3 NDUFB6 FDX1 MT-CYB IDH3B COX5A NCF2 NDUFS1 SDHA NDUFS6 NDUFV1 ADH5 COX7A2 MT-CO2 UQCRFS1 NDUFB10 SDHD NDUFB5 CYC1 COX7B NDUFS4 CIAPIN1 NDUFA6 COX8A NDUFV2 NDUFA1 COX7A2L AKR1B1 NDUFB1 NDUFS5 ETFDH NDUFS3 COX4I1 NDUFC1 UQCRH SDHC SURF1 COX15 UQCRC1 NDUFA13 SRD5A1 NDUFB4
acute_bcell	12	sex_n	C5_GO_MF	GOMF_STRUCTURAL_CONSTITUENT_OF_CYTOSKELETON	0.000579556	0.150471	0.477271	0.647335	1.97672	29	ACTG1 VIM TUBA1C MSN ACTB ARPC2 ACTR2 ADD3 ARPC5 CD2AP TUBB4B
acute_cd4	13	age_n	C5_GO_CC	GOCC_LUMENAL_SIDE_OF_MEMBRANE	0.000579584	0.0140259	0.477271	-0.640897	-1.90847	23	HLA-DRB5 HLA-DRA HLA-DQA2 CD74 HLA-DQA1 HSPA8 TAPBP HLA-F
acute_myeloid	all	timen	C5_GO_CC	GOCC_TERTIARY_GRANULE	0.000579939	0.0170212	0.477271	-0.442918	-1.63619	140	FPR2 TNFAIP6 HP CLEC4C IDH1 MCEMP1 DYNLL1 SIGLEC5 FPR1 TMEM63A STOM STBD1 GPR84 LRG1 CLEC4D CD300A CD55 SIGLEC14 STX7 B2M GSDMD SLC11A1 PTAFR CAMP CR1 STXBP3 LILRB2 GGH TRPM2 LAMTOR3 CLEC5A TARM1 CD53 OSCAR CEACAM1 LAMP2 LAIR1 COPB1 CTSD STXBP2 VPS35L CYSTM1 PTPN6 SERPINB10 CD93 PTPRN2 TMEM179B FOLR3 METTL7A
acute_myeloid	all	sex_n	C5_HPO	HP_NON_OBSTRUCTIVE_AZOOSPERMIA	0.000580094	0.52989	0.477271	0.871947	2.21945	17	DDX3Y USP9Y FGFR1 DUSP6
acute_bcell	11	timen	C5_GO_CC	GOCC_PROTEASOME_COMPLEX	0.000580225	0.043444	0.477271	-0.462674	-1.92109	51	PSMB9 PSMA6 PSMB8 PSME2 TXNL1 PSMB5 UCHL5 PSMA7 PSMC2 PSME3 PSMC4 PSMD13 PSME1 PSMA3 PSMA5 HSPB1 PSMC5 PSMC6 PSMD11 UBE3A
acute_bcell	5	acuity_maxn	HALLMARK	HALLMARK_INTERFERON_ALPHA_RESPONSE	0.000580281	0.00333662	0.477271	0.464903	1.87011	62	PSME2 ISG20 IFI30 ISG15 IFITM1 TXNIP IRF1 ELF1 IFITM2 IRF7 PARP14 UBA7 IRF9 RIPK2 TAP1 SELL LY6E SAMD9L IFIT3 PLSCR1
acute_cd4	11	covid	C5_GO_CC	GOCC_LUMENAL_SIDE_OF_ENDOPLASMIC_RETICULUM_MEMBRANE	0.000580281	0.0125955	0.477271	0.678321	2.03067	20	HLA-DQA2 HLA-DRB5 TAPBP HLA-DQA1 BCAP31 HLA-A HLA-E HLA-DPA1 SPPL2A HLA-DQB1 HLA-DPB1 CALR CANX
acute_cd8	6	timen	C5_GO_MF	GOMF_PALMITOYL_COA_HYDROLASE_ACTIVITY	0.00058031	0.0173609	0.477271	0.783772	1.86528	10	PPT1 THEM4 ACAA2 ACOT2 ACOT7 ACOT9 ACOT8 ACOT13 PLA2G6
acute_myeloid	2	acuity_maxn	C5_GO_MF	GOMF_CIS_TRANS_ISOMERASE_ACTIVITY	0.000580551	0.0202332	0.477271	0.603636	1.69271	30	FKBP5 FKBP8 FKBP4 FKBP15 RANBP2 PTPA FKBP1A PPIG DEGS1 PPIB FKBP1B FKBP2 PPIF PIN1 AIP CWC27 PPID PPIL4
acute_myeloid	11	timen	C5_GO_CC	GOCC_LARGE_RIBOSOMAL_SUBUNIT	0.00058058	0.01876	0.477271	0.345308	1.63931	108	RPLP0 RPL3 RPL5 RPL7 RPL6 RPLP1 RPL21 RPL9 RPL23 RPL10A RPL15 RPL10 RPL34 RPL7A RPL26 RPL13 RPL13A RPL36A RPL22 RPL18 RPL4 RPL8 RPL35A RPL23A RPL39 RPL17 RPL32 RPL27A RPL24 RPLP2 MRPL45 RPL19 RPL27 MRPL33 RPL37A RPL18A MRPL23 RPL30 RPL41 RPL11 RPL37 RPL12 RPL14 RPL29 RPL31 MRPL11
acute_cd8	1	acuity_maxn	C5_GO_MF	GOMF_MHC_PROTEIN_COMPLEX_BINDING	0.000580801	0.133584	0.477271	0.458142	2.03974	27	HLA-DQA2 HLA-DRB5 CD8A LILRB1 HLA-DRB1 HLA-DPA1 HSP90AB1
acute_cd4	2	timen	C5_HPO	HP_RAYNAUD_PHENOMENON	0.000581311	0.0354732	0.477271	-0.756141	-1.87594	14	IFIH1 ADAR STAT4 RNASEH2A SAMHD1 RNASEH2B
acute_bcell	12	timen	C3_TFT_GTRD	PRDM4_TARGET_GENES	0.000581369	0.0245919	0.477271	-0.37993	-1.68206	143	IFI6 ISG15 BST2 STAT1 IFIT1 S100A11 ZBTB38 MDM2 FNDC3A HSPE1 PJA2 MOB1A SELENOK NFE2L2 HMMR HNRNPU TMEM123 LRR1 CARD8 TEX264 EXOSC3 GBA LARP4 AAAS PIM2
acute_cd8	10	timen	C5_GO_MF	GOMF_ENDOPEPTIDASE_REGULATOR_ACTIVITY	0.000581519	0.0227374	0.477271	-0.566467	-1.73717	41	BST2 TNFAIP8 PSME2 CARD16 BIN1 TNFSF14 PRDX3 CSTB RPS6KA1 CARD8 BIRC6 SERPINB1 CST3 PSME3 VSIR ROCK1 UCHL5 ANXA2 ADRM1 PSME1
acute_myeloid	9	acuity_maxn	C5_HPO	HP_ABNORMAL_HEMOGLOBIN	0.000581519	0.0659055	0.477271	-0.568686	-1.75291	36	RPL5 RPL15 RPS27 RPS7 RPL31 MDM4 RPL26 NSMCE2 RPS24 RPS15A RPL35A RPS29 EPOR DNAJC21 RPL18 ADA2 RPS19 TSR2 RPS28 ATRX
acute_cd4	10	acuity_maxn	C5_GO_BP	GOBP_MRNA_PROCESSING	0.00058159	1	0.477271	-0.389827	-1.39122	255	SRRM1 ZFP36L1 DDX17 THRAP3 PQBP1 SRPK2 SNRNP200 HNRNPK PRPF6 HNRNPA3 FIP1L1 SNRPF SYF2 LSM5 PRPF38B SCAF11 PTBP3 SF3B6 ZRANB2 RNPC3 LUC7L3 LSM10 YTHDC1 SRSF5 CELF1 IK RBM3 DDX39A CWF19L2 SRSF1 SF3A1 GRSF1 RBMX2 SRSF2 LSM3 PSIP1 STRAP CWC25 DDX46 SLU7 YBX1 SNRPC SNRNP48 RNF113A TENT2 DHX15 SAFB FRG1 PRPF4B RBM4 UBL5 CDK12 ZMAT5 SLTM LSM6 HNRNPC WDR33 CDK11B PHF5A NUDT21 CDC40 SART1 PAPOLA SRSF4 SRRM2 ZMAT2 NCL TXNL4A TSEN54 TSEN15 SNRPD3 CELF2 NBDY U2AF1L4 PABPN1 PPWD1 THOC3 SF3B5 XAB2 RBM8A LSM7 PCF11 CWC15 SF1 SNRNP40 HNRNPA0 RBM22 RBM6 BUD31 HNRNPH1
acute_cd8	2	acuity_maxn	HALLMARK	HALLMARK_DNA_REPAIR	0.00058159	0.0240781	0.477271	-0.407407	-1.41276	137	SRSF6 POLR2D ERCC4 TP53 LIG1 GTF2H5 RFC2 XPC ALYREF POLL GTF2H1 PRIM1 NME4 ADA NME3 POLD3 SURF1 SNAPC5 ERCC5 ERCC8 DDB2 ITPA POLH CLP1 UPF3B ARL6IP1 NELFB RPA3 TSG101 SF3A3 PCNA SUPT5H POLR1C NFX1 NUDT9 SSRP1 PDE4B ZNF707 GTF2H3 TK2 CANT1 TAF12 POM121 GTF2A2 RFC4 NUDT21 TAF10 ELL RFC5 POLA2 POLR2A ERCC2 FEN1 POLR2G ERCC1 NT5C TARBP2 MRPL40 NELFE DGCR8 TAF13 DGUOK CETN2
acute_cd8	5	acuity_maxn	BTM_MODULES	regulation of antigen presentation and immune response (M5.0)	0.00058159	0.0209373	0.477271	-0.496011	-1.57059	58	TRAC CD3D NCKAP1L PRKCQ LIME1 HLA-DQB1 THEMIS TRAT1 MNDA ITK CD3G INPP5D MYD88 VASP PTPN22 CSK RPS6KA1 PTPRC PTPN6 LCK FGR GRAP2 HLA-DRA PLCG1
acute_cd8	5	acuity_maxn	C3_MIR_MIRDB	MIR429	0.00058159	0.0854938	0.477271	-0.377374	-1.31157	271	BCL11B ATXN1 SLK SLC4A7 GXYLT1 PDS5B IGF2R TRIM33 RIC1 ELK4 DPH6 SRI PTBP3 ARIH1 ZBTB20 PIKFYVE ATP5F1B FAM8A1 WAPL CLIP1 DGKA DENND1B TMOD3 S100PBP TLN1 KHDRBS1 MSL2 ZFX ANKRD44 SFXN1 GPATCH8 JAKMIP2 ATP11C PPP1R9B FOXN2 RTF1 EIF2B5 MED13 QKI ZNF131 NR3C1 GIT2 HNRNPD FEZ2 ZBTB38 WWC3 MAP4K5 CTDSPL2 LBR SCAMP1 MAPRE1 SLC35E2B C16orf72 MBNL2 PI4KB PSIP1 CNOT9 GLCCI1 PIK3CA ARID4B SLC25A36 FBXW7 MINDY2 ZC3H6 EIF4E2 NUDT4 PPP1R10 PTAR1 IKZF2 CRKL ZMAT3 JAZF1 PPP1R18 ZDHHC21 NPC1 NPM1 YWHAG PPM1B NRBP1 CYTH1 SLC35E2A ZC3H4 ARL2BP COPS8 EGLN1 MARF1 TSC22D2 RPS6KB1 SCAI AMFR RDX CCDC82 TOGARAM1 ZEB2 B3GNT2 PAG1 UBAC2 MBNL3 SEC23A TUBB SLC14A1 BRWD3 ELOC MSN ZNF224 RAP1B CRTAP RIPK2 GOLGA7 PAPOLA SPAG9 TAF12
acute_cd8	6	covid	C5_HPO	HP_ABNORMALITY_OF_THE_CEREBRAL_SUBCORTEX	0.00058159	0.111981	0.477271	0.314132	1.18508	796	ISG15 PNPT1 TYMP IFIH1 EIF2AK2 CENPF DNM1L ASPM LRPPRC AHI1 RFWD3 BUB1 DPAGT1 SAMD9L PSAT1 TACO1 STAT2 AP4B1 SLC25A46 FAM126A CENPE MTOR WDR4 MRPS25 EXOSC8 NUS1 MRPL12 MRPS22 MOCS2 CDK5RAP2 COASY PANK2 VRK1 LMNB1 RSPRY1 SLC5A6 DHX16 FARSA ISCA2 RFT1 DARS2 PLPBP NAGA MICU1 KIF14 COG4 MRM2 PPIL1 PTEN SHMT2 MLH1 RBM10 HTT COQ2 DLAT HIVEP2 RAC1 FBXW11 DALRD3 NUP188 ALG2 POLR2A STAMBP KDM3B NRAS ADSL STIL CSNK2B DPH1 FANCD2 AGTPBP1 PORCN PPP2R3C COG7 TRRAP ADAR GCDH ACP5 NDUFAF6 NDUFA9 NDUFV2 TIMM50 PYCR1 BUB1B SPATA5 PDHA1 TMX2 SCO2 HIBCH PAK1 NSD2 TNIK TMEM70 SELENOI PPP1R15B DYRK1A ODC1 TARS2 CLPB CHMP2B HCCS ALDH18A1 TUBB2A CEP104 WDR62 SNAP29 MADD CUX1 NF1 SMARCA4 PDP1 NOTCH1 TOE1 NDUFAF2 ATP6V1A STXBP2 CEP152 METTL5 ARV1 MAP2K2 MOGS TRIP13 SHOC2 SLC35A2 DHCR24 PIGQ SASS6 SZT2 CUL4B NCAPD3 ATR PIBF1 ALG8 PDHX WDR26 FLII YWHAE TXNDC15 GRN KAT5 SPG11 ATXN2 RMND1 BICD2 NEMF IDS PIGG ACOX1 BRAF KCNAB2 ZNF148 TMEM138 SLC12A2 NRROS CEP135 EXOC8 PDSS2 OSTM1 MCPH1 AHCY KNL1 AIFM1 DYNC1I2 HYLS1 FUZ YWHAG WARS2 TMEM260 ZEB2 WWOX TRMT10A HSPA9 SDHB ATG7 TRIP12 LUZP1 DCPS PUS3 EDEM3 EXOC2 CCDC174 EMC1 CPT2 TUBA1A B9D2 SNX14 PSMG2 ASXL1 FASTKD2 SUZ12 XPR1 RLIM MBOAT7 RANBP2 VPS13D GM2A POLR3A EXOC7 RNF168 PRKDC PRNP GFM2 GOT2 SATB1 ENTPD1 PPP2CA PNKP SETD2 UBE2A TECR SYNJ1 TCF20 CYB5A PTPN23 PSMD12 TRAPPC4 WDR45B SMARCC2 NARS2 TREX1 FH CEP63 ZC3H14 UFSP2 NDE1 PIGP PIGH ATAD3A MAN1B1 MRPS16 NSD1 KATNB1 GBE1 PHGDH DPF2 AIMP1 OTUD5 EXOSC1 TUBB3 KRAS DPM2 FBXO7 SLC9A6 ARSA ATXN3 TBP GATA3 GATAD2B FDXR TMCO1 IRF2BPL TTC5 PTDSS1 GCH1 DHDDS NACC1 MED23 TBCK MTFMT IER3IP1 NSUN2 HUWE1 PAFAH1B1 PDGFRB EZR NELFA TSC1 ACER3 CCDC47 SIN3B SLC1A4 DOCK8 ALG11 NDUFS2 SMARCD1 ERLIN2 GTF2H5 SDHA ACTL6A RNF113A SLC25A4 MPLKIP KIF2A SMARCB1 COG5 REPS1 CIT CHAMP1 GLUL PUS7 ASH1L GBA NDUFS7 TMEM106B HPDL C12orf4 FAR1 ZFYVE26 PPP2R1A CDK5 SNIP1 LETM1 DNAJC19 TIMM8A TMEM237 TUBB PLAA DNMT1 NDUFV1 SPG7 RBPJ JARID2 PIK3C2A ARFGEF2 AMPD2 LIPT1 SCYL2 DEGS1 PIGC AUH TAOK1 PRUNE1 AP2M1 MINPP1 RAB3GAP1 ACADS PEX16 ZFR FOXRED1 BRAT1 PRPS1 PDHB SLC25A19 UBA5 SMARCA2 DDHD2 C2CD3 ERCC1 MSTO1 NDUFS1 HRAS KIF15 KDM1A KIF1C RPGRIP1L DDB1 RALGAPA1 TBC1D20 TMEM165 NDUFS8 FBXL4 YIF1B VAC14 POLR3B ALG3 UPF3B RERE C2orf69 UGP2 NUP62 SUFU PDE6D LSS SUCLA2 POLR3K LNPK AP5Z1 UBR7 TBCD MED25 NHLRC2 GCSH TMEM216 COX15 ZNHIT3 VPS4A WDR35 DDX59 RAB3GAP2 GMPPB TTI2 UBE4A DONSON CTBP1 SLC12A6 STX11 CDK13 SYNGAP1 AIMP2 CNP TRMT1 MDH1 GFER CIC WAC VPS13B GTPBP3 GLYCTK USP7 OPA1 CPLANE1 STUB1 HSD17B10 UBA1
acute_myeloid	1	timen	C3_TFT_GTRD	ZNF513_TARGET_GENES	0.00058159	0.0138357	0.477271	0.272311	1.31002	462	G0S2 TSPAN4 RBM3 RAB4A GABARAPL1 SERTAD2 NAP1L1 ARIH2 PPRC1 ANAPC15 PIK3R5 RCOR1 SGK1 B4GALT1 MAML3 TM9SF3 CHD4 HGSNAT PDXK CCNC AGAP3 PYM1 SAP30BP FRMD4B THAP12 PBX2 TTBK2 RPRD1B RTN1 TUBA1C LSM3 TAB2 CARHSP1 EMC3 FGD5-AS1 SRC HDGF EIF6 BBIP1 CIZ1 SETD1B DBNDD2 ILF3 WAC-AS1 CHD3 BCOR PPM1F PRKCSH BRWD1 LTBP3 CXCL16 RHOF EIF3D SPG21 RGS10 CCNI QKI ATXN10 STT3B ENC1 SUPT6H ANKLE2 DCTN4 JARID2 ATG101 SETD7 SP3 NPM1 MED13L TRIM44 GNL1 SNRNP25 TTL USP34 RUVBL2 NELFE PARP8 GNAS SAE1 WDTC1 ST3GAL1 ATXN1 MTF2 GZF1 SATB1 ST13 FBRS RC3H2 CYFIP1 TSPYL2 CPEB4 UBE4B UBTF SHOC2 NDUFC2 RARA PSIP1 HDAC5 NCOR2 AKT1S1 GTF3C6 ZMYM2 QSOX1 MFSD11 ASAP1 STK19 URI1 SEC24B ZNF687 LPP RREB1 PSMA1 MTERF4 CALHM2 ANP32E RALA RGL2 CERS6 MYO5A USP22 DDX41 CSK BCL11A SFSWAP EP300 RC3H1 ALG5 FBXO11 PDS5A SRSF2 ENTPD4 SMARCD1 RAP1A NDUFB8 MDFIC HDDC2 UBR4 NUS1 TMBIM4 EIF5 UBE2Q1 GTF2I EMC8 TMEM164 PNKP TPR IL10RB-DT BBX ARID1B PIP4K2A SMIM7 TIMM44 GRK3 SNCA PHF12 ZBTB24 SAMD4B POLD4 MIER1 TXNL1 FAM193B LINC01003 FEM1B WAC RAP1GAP2 SKIV2L GALNT6 PLOD1 KMT5B PPP1R18 LINC01089 GOLGB1 XRCC1 PHIP CAHM UBE2L3 R3HCC1 AP2A1 MEF2C TTLL3 ARID3A RAPGEF2 LINC01184 NDUFS7 UBE2E1 CLDND2 TBC1D1 ZNF703 TAPBP TSC22D4 CDC42SE1 EFHD2 OSBPL2 PPP1R15A RCOR3 ILF3-DT RBBP4 TFDP1 HLA-F RNF217 SRPK2 KHNYN IL10RB ANKHD1 LCP2 PAXBP1 KDM2A MAP2K2 CREBRF VGLL4 BAZ2B CLIC4 CNOT3 MRPS34 NOL4L MAP2K5 NCOA2 SLC25A32 ALG13 SRRM2 VAV2 FOSL2 INO80 MRPL20 TIAL1 HOXB2 NFE2L1 ARHGEF1 EME2 PHF3 LDB1 SH3RF1 WDR26 ATP2B4 PCM1 MAN1A2 DDI2 NREP AEBP2 DCAF13 ARID4B ATPAF1 RBM25 GBA THEMIS2 KCTD15 SLC29A3 LIN7B HNRNPLL
acute_myeloid	2	acuity_maxn	C5_GO_MF	GOMF_RIBONUCLEOTIDE_BINDING	0.00058159	0.0202332	0.477271	0.34961	1.16129	1041	MAP3K8 HSP90B1 FBP1 UBE2F RUNX1 PFKFB3 ATP1A1 RAB10 HIPK2 TUBA1B EHD1 TOP1 DICER1 RAN HSPA5 JAK3 RHOC RAB13 PFKP TCP1 TUBA1C UBE2J2 PRKACA PIM1 RAP2B BCKDK CCT4 PYGL DBI ACSL1 PDK4 CCT3 PGS1 CHD3 RTCB TBK1 ARL4A STK10 PTK2B MERTK RAB11A YME1L1 DYNC1H1 CHORDC1 PAK2 NAIP HYOU1 UHMK1 ACTR1A DNM1L SOAT1 SYK AKT2 PDXK FPGS GRK6 MOV10 CDK5 FKBP4 GNA15 BAZ1B DDX39A ARL8A RAB34 ARF4 ATP10D HSP90AA1 STK4 MKNK1 KRAS MVD GLUD1 PSMC2 DNAJA1 MARK3 PAPSS1 HSPA4 HSPE1 STK17A SWAP70 RAB5A SAR1A PRPF4B PEX6 NDUFA13 ATL3 PMVK PPCS TUBB6 SMARCAL1 EIF2AK1 RHEB CSNK1D DDX3X SEPHS2 MTHFS HSPA8 DRG2 MAP2K1 RHOU NRAS RRAGC CCT5 DDX39B PTPA CCT7 DTYMK FLAD1 DDX1 KIAA0232 UBE2A ITPK1 DDX24 GSK3B HSP90AB1 ABCA1 EHD4 DDX6 HSPA1A DHX15 ATP13A1 POR NME1 NME2 ATP2B4 ARL11 LONP2 MAPK14 DHX9 UBE2M CDK11B SAR1B PHKG2 PIK3CG GLUL RHOB MTIF2 RAB9A MAP3K20 ACSL3 HK3 CSNK1G2 GNAQ TWF2 EIF4A3 MYO9B CCT6A MARK4 DHX8 PXK SNRNP200 RAB20 RAB31 AK6 TWF1 AAK1 UBE2H CDC34 ERAL1 RIPK2 CHD2 SRPRA NTPCR DDX27 HMGCR VCP UBA3 DDX23 TLK1 CHST15 RNGTT LIMK2 CMPK2 ACLY ANXA6 CCT2 RAB35 NAXD GSK3A OXSR1 RAB18 RIT1 IFT27 GTPBP4 TP53RK UBA1 ATP11B MAP3K6 UBE2J1 NUDT2 CDC42 STK26 ACAT1 UBE2L3 RHOT1 PSMC4 RUVBL1 GTPBP1 AKT1 VRK1 PIK3CD MAPKAPK2 SLC22A5 MAP3K5 PI4KB TNK2 UBA2 RHOG ABCB8 PFKL PRKAR1A RUVBL2 RAB29 PDE4D SMC6 ATAD2B ERCC3 N4BP2 DGKQ EIF2B2 KIF2A DGKZ PIK3C2A DNM2 DHX38 MAST3 RCC1L ACVRL1 RAC2 CHD9 GCDH DDX41 VPS4B EIF5 SMC4 RAB14 IRAK1 ULK1 PDPK1 PNPLA8 SRPK2 ADCY3 COASY MSH6 RALBP1 ARF6 PAN3 GAK CSNK2A1 MX2 JAK1 ATR RUNX3 MYH9 TOP2B ATRX MAP2K2 PRKAG1 ABCF3 ME1 DCK PKN1 RAB7A UBA6 ACADVL CHD4 SRP54 DDX42 DNAJA2 HELZ NRBP1 ATP6V1A LATS2 OLA1 MMAB RAB6A LSG1 TDG CLK2 UBE2R2 UBE2G2 MAP3K7 PGK1 FGR MIEF1 RFK PIP5K1A TOR1A PDK3 GALK1 FYN HSPD1 SMC3 SPAST TGFBR2 CDK10 MAP2K6 PKM PITPNA TOR3A SPHK1 ILK RAP2C RAB21 RAB11B ADCY7 G3BP1 CSNK1E TUBB4B UPF1 BCR CSNK2A2 FASTK RTCA IDE UBE2N WNK1 ARFRP1 ARL8B DGKA RAB28 TENT2 RRAGA ARL3 GBP2 HCK RPS6KB2 SLC19A1 GPN1 ATAD3A TYK2 ATP5F1B DAP3 RECQL IRAK4 TOR2A BMPR2 EP400 VRK3 GNL1 TRIB1 MKNK2 CLK1 UBE2Q1 ATAD1 UCK1 KIF1B CHD8 CSNK1A1 SRPK1 TUBA4A ERCC6L2 DDX59 SAMHD1 MLH1 CDK13 EPHB2 ATP6V1B2 SUPV3L1 MAP3K13 KSR1 MKKS ABCC5 RAB32 MLKL HBS1L GNL2 SMARCA5 PPIP5K2 HSPH1 CSK AK2 ARF1 DYNC1LI1 NME3 GALK2 ACBD3 RPS6KB1 GNA13 NAT10 RAF1 ACTR3 SCP2 RHOA PLK3 BMS1 TTLL5 TOR4A RFC2 ULK2 PANK3 SPG7 UBE2W ARL1 NUBP2 TAOK3 UBE2D1 DYRK1A STK38 ACTG1 CLPB NEK6 DDX50 ATP11C PRPS2 IDH3G ATP9B RAB1A ACSS2 MAP4K4 SARS2 MARK2 APAF1 DHX30 ATP5F1A GRK2 MINK1 MYO1F MAPK6 ATP2A2 SLC22A4 TOR1B ARL4C MAP3K4 STK11 STK17B HIPK3 UBE2Q2 KIF5B ACVR1B GCH1 PAPOLA RECQL5 UBE2I ARHGAP35 ATP13A3 RAPGEF2 GMPPB STK3 IARS2 TUBB2A FBH1 PRKD3 STK19 ACVR1 PRKCI DDX49 MYO1C LIMK1 IDNK HELZ2
acute_myeloid	4	covid	C5_GO_BP	GOBP_IMMUNE_SYSTEM_DEVELOPMENT	0.00058159	0.113003	0.477271	-0.280851	-1.29474	578	PRDX2 PABPC4 PITHD1 CSF3R ROGDI KAT8 CLEC4E TMEM176A MAD2L2 SNX10 PAFAH1B1 CSF1R TMEM176B KLF2 CD4 CNN2 KMT2E CLEC4D ITGA4 PREX1 LTB NLRP3 CD81 EEF2 LTBR MFNG LYN CD46 SMAP1 FGL2 OSCAR XKR8 ACTN1 ARL11 ZFP36L1 ADAM8 HLA-DRA SH2B3 HSPA1A ERCC1 TNFSF13 CMTM7 RNF41 MAEA CASP8 KLF13 RIF1 IRF8 WBP1L RCOR1 CLPTM1 N4BP2L2 SOD2 HCLS1 PIK3CD HSPD1 FOXP1 TLR2 CDK13 XRCC5 IL27RA GPR183 HDAC4 HIPK1 FES NFAM1 SOD1 TNFAIP3 GBA RASSF2 GABPA PTK2B LILRB3 BCL3 LILRB4 SLC11A2 RARA MEF2C ATG5 SYVN1 MALT1 ITGB1 P4HTM DHRS7B FAM20C ETV6 NFE2L2 PTBP3 FAM210B SLC40A1 RBM47 SRP54 ATF4 TMEM131L PRRC2C MCM3AP IRAK3 KLF4 SGPL1 PRKX INPP5D PURB WDR1 TLR4 MAD1L1 TUSC2 CUL4A DOCK11 HAVCR2 IL6R ADAM17 LMO4 CEBPG HDAC5 CEBPB SOS2 SEMA4A PRDX3 SLC25A5 G6PD NFKBIZ SIN3A LBR NOTCH2 APP RBPJ IL4R BAD AZI2 CBFB TNFSF8 NKAP GPS2 KDELR1 CD1D FLI1 TGFBR2 PRKDC DHX36 KLF10 POLB VNN1 TMOD3 MYH9 YTHDF2 PSEN1 FBXO7 FNIP1 PAF1 JARID2 SOX4 CCR1 ZBTB16 DOCK2 ARID4A SLC46A2 ASXL1 ATP6AP1 MAPK3 TGFBR1 CBFA2T3 JAGN1 MAPK1 AP3D1 CITED2 ZBTB1 HLA-DRB1 MAP2K1 EGR1 TSC1 RELB BAX PPP2R3C ZFP36L2 CEBPD DPF2 PPP3CB RB1 LYL1 TIPARP EP300 NFKB2 CASP3 ZBTB7B BATF3 TMEM91 TMEM14C TRIB1 HIPK2 LILRB2 FBXW7 PIK3R1 JUNB EVI2B PTPN2 ST3GAL1 GAB3 POLL ATM CBLB REST EIF6 TSPAN2 LYAR FLT3LG SLC15A4 RIPK2 KAT6A DNASE2 PKNOX1 ZMIZ1 WASF2 IL1B PTPN22 TTC7A IL18 TOB2 IREB2 ZBTB7A ARNT HDAC9 BLOC1S2 STAT6 SART1 HMGB3 PKN1 ZBTB24 PLCL2 PIP4K2A JUN JMJD6 DCLRE1C TGFB1 TESC TP53 NFIL3 IRF1 SMAD5 HSF1 CNOT4 TENT2 MKNK2 SELPLG FOXO3 FCGR2B ARIH2 GON4L CIB1 BTK DNAJB9 PTPRC LFNG CIAPIN1
acute_myeloid	4	timen	C3_TFT_GTRD	CDC73_TARGET_GENES	0.00058159	0.0162128	0.477271	0.296888	1.33439	344	EPB41L4A-AS1 SKIL MCRIP2 CUL4A EML3 PFDN4 PEA15 FAM133B CHD9 ZNFX1 MAZ SLC35B2 NXF1 MPPE1 SNHG7 CIRBP CLK3 NUFIP2 TUSC2 ALG5 MCM3AP DUSP23 ADAM17 MRPS15 ATXN2L ABHD13 PPP4R3A FRG1 INPP5K ITGAL BCKDK SETD7 EPN1 SUMF2 C15orf48 NKIRAS2 LCP2 TRG-AS1 EXOSC6 RBM4 NCL MAPK8IP3 CYC1 SECISBP2 FAM162A BNIP1 TOMM20 SPNS1 MTFR1L FCHSD2 MGAT4B RHOC RBM17 C5orf24 LTA4H FLT3LG KDM2A PIAS1 NUP62 AHCTF1 ARHGAP45 RHOF SNHG8 VEZF1 TNFAIP8L1 C7orf50 SRSF4 LASP1 ATG4D TADA2B VPS39 C20orf27 SIRPB1 RAD23A MBNL1 PIN1 HSF1 UBE2G2 NOL7 H6PD TMBIM4 PABPN1 NDUFV1 POLR2C EDEM1 TMEM230 RRAGC RAB32 RILP TPM4 LSM2 DPP9 ING5 ELK4 DALRD3 ADRM1 MAN2C1 SRP9 ADD1 TAP2 ESYT1 ATF5 NFE2L2 SENP6 RPGR NCBP2 NDUFS3 TRABD C18orf25 TRPC4AP LIMD2 U2AF2 REPS1 TFEB PITPNM1 IMPDH2 TOMM40 TIMM50 EBPL SCAMP3 DDX3X MED4 SLC35E1 TREM1 DPP7 KDM3B IQGAP2 WDR6 USP15 DUS2 MIF4GD CERS2 REV1 TIPARP-AS1 MED23 PRPF6 YBEY ING1 TSC2 VAT1 MYO15B REXO1 GTF3C5 MAD1L1 MRPL58 PPP6R1 ASB6 TIPARP RPL27A EIF4G2 GOLGA5 KDELR1 SCFD1 PHF1 CD68 CNBD2 P4HB TMEM170A STRN4 ARL4A TUBGCP6 PITPNA-AS1 SLC2A4RG SAMD4B EMILIN2 KLF7 EHMT1 ILF2 DIAPH1 SQLE CLPB CDK5RAP3 WDR70 DHPS ACTN1 NAE1 TSSC4 CGRRF1 MEF2C SKIV2L KAT5 CREB3 SGK3 DMAP1 MIR762HG TLN1 NEK6 TBL1X VIRMA POP5 THTPA UNC13D ASCC2 EDC4 SNRPE HAX1 PPP4C TPR ANKRD13D FBXL5 WRAP53 PLEKHG2 MTIF2 IER2 CRKL RPSA MEF2A ZFPL1 MYO1F APTX MAN2A2 BMI1 TTLL3 NBEAL2 AZU1 ZFAS1 JPX RMRP METTL26 DVL2 SLC25A20
acute_myeloid	6	sex_n	C3_TFT_GTRD	HOXA2_TARGET_GENES	0.00058159	0.0931913	0.477271	0.339682	1.27419	865	RPS4Y1 DDX3Y PCBD1 GTF2F1 LYPLA1 MRPL52 SLC35B1 GBP1 SNF8 PIGT ATP9B RNF141 ANXA2R CYTH1 ZNF224 CCDC90B SEC22B SDCCAG8 LARP4 ATP6V1C1 DDX52 NDUFB6 C18orf21 ESYT1 BROX MTHFS SUCLG1 RPRD1A C6orf89 ETFA SAP30 KYAT3 TMLHE NONO ATRX TM7SF3 ZMYND8 EXOC4 PSMD8 TMED3 TXNDC9 ZNF106 IFI27L2 MRPL16 SEC11C DYNC1I2 GPATCH4 ZNF830 PDE4B BCAS2 RTL8A RTCB CASP4 HINT1 ILF2 EIF3D PSMC1 CBR1 HSD17B4 DNTTIP2 TMX1 DMTF1 SETD7 NUDC ATP6V1A PRCP CCNL1 ATF7 CHCHD2 NDUFS4 CNIH1 CSDE1 TM2D2 GTF2B RBM47 PPP2R2A ZNF326 KATNA1 PDCD4 AK2 ERAL1 ZNF185 TNKS2 DDX23 SMIM10L1 NUBP1 GIMAP2 DCP2 TOMM40L RNF6 FBXO38 SUMO1 BTN3A1 CYREN COPS2 TNPO3 MDM4 LMAN2 ZNF207 PRDX5 SCAPER AHSA1 NKIRAS2 SCP2 SNX10 ARGLU1 TCF12 CAPN7 BTAF1 IMP4 FKBP1A UQCRB NARF R3HCC1L TMF1 ZNF518A HMGXB4 FARSA SEC61G COX16 MED24 ERI1 FNDC3A WDR61 EIF2AK4 TOP3A EMC4 USP16 PIP5K1A ZFAND6 SLC30A9 NMI DHX36 AGGF1 MFN1 RPN1 BTBD10 TMED9 DCTN4 DYNLT3 AGPAT1 ANKRD13A KRR1 FAM172A SPTY2D1 UBR2 LRRC23 BTN3A2 TRMT112 OXA1L NIPSNAP3A HIF1AN PPIG APH1A MRPS35 CFLAR COASY STX12 MIR181A1HG CCDC25 ABHD3 CCDC167 PIK3C3 TMBIM6 SPOP IFNAR1 SRSF5 SAMD4A RNF20 PRDX3 GLMP DNAJB12 VCPKMT UBR1 SSB IDH3B ARMH3 LTN1 PPP4R1 CSTF2T SIKE1 STRIP1 COPS5 GIT2 HUS1 VPS39 PPM1B ZMIZ2 CLINT1 IPO8 FRS2 PSMD6 MED6 LEMD3 USP5 YIPF1 PSMD14 SLC39A9 TMEM39A SERPINB1 TMEM243 RHBDD2 TAF7 PPP6C CCDC174 DDX39A GFOD1 ACAA2 TFAM GSAP HEATR3 SH3BP5L GSTO1 BACH1 MEF2C CERS6 IFRD1 STK25 ELMOD2 WASHC3 EPS8 NPC1 PARP11 ZC3HAV1 LRRC8D SEC24D MUL1 NXPE3 GLRX TARBP2 MCU TSG101 PIN4 TSEN15 TRIQK ARHGAP26 SPATS2L VTA1 CSNK1G3 ZSCAN16-AS1 NCKAP5L NBR1 NSUN4 MRPS14 BCAT1 ACADM PAN2 MRPL53 NRDE2 IP6K2 CTBS CYBC1 ZBED5 TP53 SESN3 SELENOT FKBP3 COX17 PFDN1 PRMT9 APC SMUG1 TOMM40 TMEM167A WDR73 ENO1 KDM4C DNAJC2 C1D APOL3 TMED2 EXOSC9 NCOA7 SLC30A7 HLA-DMA STAMBP PRPF4B RPL27 ZRANB2 MRPL15 UBE2V1 MR1 ASAH1 UBE4A MZF1 SF3A2 TMEM126A METTL14 MINDY2 UCHL3 LNPK ATG4C CCT8 MBD2 CNTRL CHMP7 MYCBP FAM13A OPTN RBBP4 AP3S2 NOL8 SEC23IP ADAR FEM1B HERPUD2 TM9SF4 SDHAF3 SNX12 NSUN6 SLC25A25 FMN1 ATF7IP ASCC2 AMBRA1 AP1M1 ALG13 MRPL3 C1GALT1C1 TCAIM VAC14 TBRG1 TACO1 PDHB ICE2 GTF2A1 MRPL44 ABHD10
acute_myeloid	15	sex_n	C5_GO_CC	GOCC_TRANS_GOLGI_NETWORK_MEMBRANE	0.000581646	0.0201083	0.477271	0.702796	1.83018	15	HLA-DRB1 HLA-DPA1 CD74 HLA-DQB1 HLA-DPB1 HLA-DRB5 HLA-DRA SCAMP2 CLTA
acute_myeloid	10	covid	BTM_MODULES	Activated (LPS) dendritic cell surface signature (S11)	0.00058173	0.00657355	0.477271	0.640162	1.83501	20	IFI27 SIGLEC1 IFI6
acute_cd8	4	timen	C3_MIR_MIRDB	MIR21_3P	0.000581837	0.0703053	0.477271	0.380219	1.73662	84	ELL2 SMAD7 ING3 NAP1L5 WTAP CHIC2 ZNF326 TOPORS CDADC1 CDK17 C9orf72 TOGARAM1 PDE4B SRSF2 STAU2 CCL28 SNRK POLR2M MBNL3 ZNF800 NUDT3 STK38L FXR1 LAMP1 MMD
acute_cd4	5	acuity_maxn	C3_TFT_GTRD	SS18_SSX1_FUSION_UNIPROT_Q8IZH1_UNREVIEWED_TARGET_GENES	0.000582015	0.12426	0.477271	0.547284	1.94894	30	ARID5B TSPO GLUL LTBP3 PTGER2 STAT5B CD63 DTWD1
acute_cd8	6	timen	C3_TFT_GTRD	HSD17B8_TARGET_GENES	0.000582018	0.0876907	0.477271	0.284516	1.43186	442	ITGAE SKA3 HMGB3 MYBL2 FAM83D CCNB2 ANLN CDCA7 BIRC5 PRR11 AFMID ING2 UBE2C PTTG1 TROAP PLK1 NET1 TRIP13 SPC24 CENPN PXMP2 SHCBP1 FAM76B ZNF367 MTHFD1 CDKN3 NUDT15 CMC2 RBM15 DCAF16 HPGD POC1A FANCB MSC-AS1 FBXO5 NUDCD2 ZWINT KIF23 CENPA TK1 C1orf112 KPNA2 CDCA8 FHL1 RRM1 TCERG1 PCLAF FAM200B NUP37 UBE3D TRIM59 EIF3F RFC3 CENPW HNRNPD CHD7 MTFR2 ATAD3A ANP32E PTRHD1 GINS2 CDC20 TNKS CCNA2 PBK PGK1 GOLT1B PRC1 RPUSD1 VRK1 TOP2A MRPL45 CENPP DUT SPAG5 NCAPG2 ALG8 CENPS FANCD2 RAD51AP1 CENPX EXO1 CIT TMEM245 STIL MZT1 CDC6 BRD9 PEX19 CDCA5 HNRNPAB CCNE1 MAD2L1 NCAPH C19orf48 IFI27L1 FOXM1 RTKN2 RBL1 DDIAS FOXN2 RCC1 RPA1 HASPIN PARPBP C8orf33 ATP2A1-AS1 KIAA1143 KLHL12 ATL2 CDK1 THUMPD3-AS1 USP5 NUDT2 RFWD3 ARHGAP11A SNRPD2 CCDC150 RFC5 ZNF726 E2F8 HMGB2 RHNO1
acute_cd8	4	sex_n	C2_CP_KEGG	KEGG_INTESTINAL_IMMUNE_NETWORK_FOR_IGA_PRODUCTION	0.000582019	0.0365843	0.477271	-0.64324	-1.77941	24	HLA-DQA2 HLA-DRA ICOS CD40LG HLA-DRB1 MAP3K14 TGFB1 HLA-DRB5 HLA-DOA IL15
acute_cd4	6	timen	C5_GO_MF	GOMF_MRNA_BINDING	0.000582172	0.091223	0.477271	0.425234	1.42201	175	ZFP36 G3BP2 RBM38 SF1 DDX6 STRAP ZC3H12A CIRBP EIF2A SF3B6 SF3B1 HNRNPL FUS C1QBP RBM25 ETF1 RSL1D1 NHP2 TSN HNRNPA0 YTHDC1 SUPT5H RPS14 SYNCRIP EXOSC9 RPS3A HNRNPM FXR1 EIF3D HNRNPLL RBM8A PABPC1 SECISBP2 THOC2 RPS5 RPL13A EIF4G2 RPL35 RPS26 PAIP2 DCP1A PABPC4 HNRNPU SPEN YBX1 RPS2 SECISBP2L TPR RC3H2 RPS3 SNRPC EIF3A PCBP2 HNRNPD RPL26 YTHDF2 RPL5 DAZAP1 YTHDF3 RBMX KHDRBS1 EIF4A1 GNL3 NUDT21 PKM PTBP3 DHX36 NUP98 SNIP1 NSRP1 SNRNP35 RPL7 RNPS1 ILF3 ANGEL2 PUM1 DHX9 MBD2 PCBP1 ZFP36L1 TACO1 EXOSC8
acute_bcell	all	timen	C5_GO_MF	GOMF_ARP2_3_COMPLEX_BINDING	0.000582319	0.054738	0.477271	0.733645	2.15501	11	SNX9 WHAMM JMY GMFB
acute_cd4	2	covid	C2_CP_KEGG	KEGG_INTESTINAL_IMMUNE_NETWORK_FOR_IGA_PRODUCTION	0.000582321	0.0439652	0.477271	0.611394	1.73018	22	CD40LG HLA-DRB5 ITGA4 CXCR4 HLA-DQA2 HLA-DPB1 HLA-DQA1 HLA-DPA1 CD28 ICOS
acute_bcell	2	covid	C5_GO_CC	GOCC_ORGANELLE_MEMBRANE_CONTACT_SITE	0.000582473	0.0120173	0.477271	0.7765	2.06298	10	BCAP31 STX17 ATG5 TMX2 TMEM41B
acute_myeloid	8	acuity_maxn	C5_GO_MF	GOMF_ANTIGEN_BINDING	0.000582914	0.0576252	0.477271	-0.517721	-1.7181	40	HLA-DQA1 HLA-DQB1 CD1C HLA-DPB1 TSPAN4 TGFB1 HLA-DPA1 HLA-DRB1 HLA-F HLA-DRA TAPBPL TAP2 CD1D
acute_cd4	14	covid	C5_GO_CC	GOCC_CLATHRIN_COATED_ENDOCYTIC_VESICLE_MEMBRANE	0.000583035	0.00594696	0.477271	0.631982	1.81019	28	HLA-DRB1 HLA-DPA1 HLA-DPB1 CD3D HLA-DQB1 VAMP8 RAB5A CD3G HLA-DQA2 HLA-DRA HLA-DRB5 TGOLN2 M6PR AP2A1 LDLRAP1 AP2S1 AREG CD74
acute_myeloid	4	acuity_maxn	C7_VAX	ERWIN_COHEN_BLOOD_VACCINE_TC_83_AGE_23_48YO_VACCINATED_VS_CONTROL_7DY_UP	0.000583924	0.00454163	0.477271	-0.465868	-1.58777	69	IFIT2 IFI44L SAMD9L LAP3 NEXN XAF1 PARP14 IFIT3 SIGLEC1 RSAD2 IFI27 APOL6 OAS2 TRIM22 SAMD9 DDX58 GBP1 IFIT1 TNFSF10 STAT2 ZBP1 PPM1K IFIH1 HERC5 RIN2 MX1 EPSTI1 OAS3 SERPING1 MX2 IFI35 LY6E IFIT5 IFI44
acute_cd8	7	timen	C3_MIR_MIRDB	MIR548AR_3P	0.000584118	0.0247239	0.477271	0.26755	1.38776	304	G3BP2 ATF7IP2 PCGF5 PIK3R1 EIF1 KLHL28 GSPT1 KLF9 RNF19A CAMTA1 XPO4 VMA21 USP38 SLC25A36 SDE2 BRWD1 ZNF484 SP3 CHRAC1 N4BP2L1 PHF3 ZNF281 SESN3 CSDE1 TOMM20 GADD45A CNOT6L CCL28 EZR CLASP2 BTF3 BZW1 CDK6 CEP85L SERTAD2 SLC39A10 ANGEL2 PRRC1 DNAJC27 CXCR4 BCLAF1 BEX2 TDG MSL2 FAM169A SNRPD1 IREB2 ZEB1 SLC30A5 PPM1D TMEM167B PCBP4 GNB2 UTP23 EPC1 MAP4 GTF2IRD2B UBR2 ARL6IP1 EDEM3 ZFAND5 ATP2A2 CDCA4 PAG1 PIAS2 TET2 ERBIN PIK3CG USP48 KANSL1 PDS5B GTF2A1 MED28 ATXN1 SCAI MED4 TFRC CUL3 SCML1 RNF38 PPP3R1 ATXN7L1 TSPAN2 PTBP3 PCBP2 COX15
acute_cd8	1	covid	HALLMARK	HALLMARK_KRAS_SIGNALING_DN	0.00058451	0.00672628	0.477271	0.548009	1.66254	39	IFI44L MX1 RSAD2 SLC16A7 CDKAL1 BARD1
acute_myeloid	all	covid	C3_TFT_GTRD	ZNF318_TARGET_GENES	0.00058506	0.0899042	0.477271	0.364093	1.55291	385	RSAD2 IFI6 ISG15 OAS3 ISG20 SLC12A8 BATF2 TNS1 PARP12 STAT1 PARP14 PPM1K SLC7A8 TNK2-AS1 TAP1 ITM2C SP110 TRIP6 FXYD2 CREB3L1 APOL1 NMI RMI2 NAPA IL15RA TMEM140 TM4SF19 PARP10 BCL2 MRPL1 ADAMTS6 DHRS3 NR4A3 ADARB1 PSMB9 TTC39A SLC38A1 B2M BIN1 CD63 APOL2 SCFD2 GTPBP2 GBA MAGOHB NFKBIE AHI1 NEDD4L ELOVL6 SPATA5L1 ALDH5A1 MED8 SLC3A2 MAPK6 APOBEC3C ITPR1 NAGK SPRED2 NAGLU IRF2BP2 CREM INO80C ARID5A MPV17 TRIB1 NADK ANP32E GCLM TRPV2 NCSTN MYB NDUFS3 SP140L TAPBPL FAM13A ATF3 CDCA7 ZNF510 PLAU DCLRE1A SOCS2 EIF4G3 E2F3 UBC THAP8 CREB5 COPZ1 DNHD1 SEC22B CENPW PSMB8 APOL3 RFX5 AP2B1 ST7-AS1 EMP3
acute_bcell	5	sex_n	C3_MIR_MIRDB	MIR548AC	0.000585093	0.0822871	0.477271	-0.423791	-1.40185	206	EIF1AX KMT2C MYC MOB4 FLI1 CSNK1A1 USP16 PELI1 SERBP1 MCL1 NUP98 UTRN ARID1A RSBN1 ZFAND5 NOTCH2 CNOT7 CPSF6 RABEP1 TUT4 CNOT6L ERO1B ZNF207 ICE2 UGCG DDX6 ARAP2 CDK14 MARCKSL1 LARP4 PPP1R2 EIF4G2 TUT7 SFPQ LPGAT1 TBCA ZDHHC21 RSRC1 SMIM7 KDM2A DNAJB12 DPY30 NAMPT SUZ12 KPNA4 OSGEP PHC3 C5orf24 PMS1 SSR1 STX16 RBL2 ETNK1 STIM2 MDM4 CREBBP MAPK1 YBX1 GNAI3 TM2D3 SMC1A ERGIC2 PPM1B TNRC6B SIDT2 RIF1 NUFIP2 APH1A VEZF1 BAG5 MAP3K7 TOX UHMK1 USP24 RB1 BACH2 RPS6KA3 PITPNB ATL3 RNPC3 HELZ ELOC MED13 IDS TTC14 UBE2D1 SON SAMD8
acute_myeloid	4	covid	C7_VAX	HOWARD_NK_CELL_INACT_MONOV_INFLUENZA_A_INDONESIA_05_2005_H5N1_AGE_18_49YO_28DY_DN	0.000585097	0.00454036	0.477271	-0.441416	-1.71481	55	GAPT LILRA2 CLEC4A ATP6V0A1 ARHGEF40 HLA-DMB SULF2 OSCAR HLA-DRA CACNA2D3 TNFAIP2 RAB34 CARD9 HLA-DPA1 SLC15A3 EMILIN2 CIITA JAML FAM20C AHR CTSH BMF SEMA4A FGD2 PRPF31 GCA HLA-DQB1 SLC8A1 HLA-DRB1
acute_cd8	6	timen	C5_GO_CC	GOCC_MHC_CLASS_II_PROTEIN_COMPLEX	0.000585163	0.0110763	0.477271	0.734444	1.93698	13	HLA-DRA HLA-DQB1 HLA-DRB1 HLA-DMA CD74 HLA-DQA1 HLA-DPA1 HLA-DMB HLA-DRB5
acute_myeloid	9	age_n	C5_HPO	HP_THROMBOCYTOSIS	0.000585294	0.329016	0.477271	-0.347313	-2.04391	47	SH2B3 RPS10 RPS15A RPL26 RPS14 RPL35A ATP6V1B2 RPS27 RPSA ABL1 RPL27 MTHFD1 JAK2 LACC1 ACAT1 RPL15 RPL31 RPL18 CALR
acute_myeloid	14	covid	C5_GO_MF	GOMF_OXIDOREDUCTASE_ACTIVITY_ACTING_ON_NAD_P_H	0.00058563	0.0265876	0.477271	-0.383746	-1.72132	55	MT-ND4 MT-ND5 MT-ND6 MT-ND3 MT-ND4L MT-ND2 MT-ND1 NDUFS6 NCF1 CYB5R3 CYBA DCXR NDUFC1 NDUFB7
acute_cd8	13	timen	C5_GO_BP	GOBP_CELLULAR_AMIDE_METABOLIC_PROCESS	0.000585832	0.10612	0.477271	0.343473	1.65728	149	EIF5A RPL3 EIF2AK2 EIF3K EIF3H RPL37A RPL6 RPLP0 SPCS1 SPCS2 RPL12 RPS13 RPL17 RPS26 RPS19 RPL4 VIM EIF3G RACK1 PNPT1 RPL31 RHOA RPS3A EEF1D RPL29 SRP9 CCL5 RPL11 TMED2 RPS5 RPS18 EIF3F MAGOH RPS4X PARK7 BZW1 CALR ZFP36L2 RPS6 RPL37 RPS15A RPL35 GSTP1 PABPC1 EEF1A1 RPL39 RPL5 EIF4A2 RPL14 ZFP36 PPP1CA HM13 EEF2 EIF1 RPL23A RPL30 UBA52 EIF3E RPS7 GAPDH KHDRBS1 PKM RPL15 RPS8 ROCK1 TAPBP RPL13 RPL8 RBM8A RPS3 RPL10A SOD1
acute_myeloid	11	age_n	C2_CP_KEGG	KEGG_VIRAL_MYOCARDITIS	0.000585832	0.0108704	0.477271	-0.530933	-1.98413	42	HLA-DQA2 HLA-DOA HLA-DRB5 HLA-DOB FYN CCND1 EIF4G3 CD86 CYCS HLA-DMA HLA-G BID
acute_cd8	4	sex_n	C3_MIR_MIRDB	MIR187_5P	0.00058593	0.0288978	0.477271	-0.489725	-1.59913	103	KDM6A GSPT1 CNOT7 GBE1 DDIT4 SACM1L FRS2 GK5 CPEB4 EIF2AK3 RALGAPA1 TTF2 SCD5 CDKN1B PHF12 IPO7 PDIK1L CASP3 DAAM1 DICER1 MON2 MAPKAP1 SLC4A7 MYLIP FBXO22 FER PPP2R2A CRTAP ADIPOR1 ARHGEF7 YTHDF3 ZBTB49 APOLD1 RB1 TCF7L2 ACAD11 SYNCRIP PAIP1 ZFP36 PRKCH ABHD3 FAM193A NUP35 TGFBR1 RNF44 U2SURP ANKRD17 SLC4A4 FUCA2 MIER3 GNB1 HOOK3 SMARCA2 ZNF326 YTHDC1 YAF2 TMEM165 RNPS1
acute_bcell	3	covid	C5_GO_MF	GOMF_UBIQUITIN_PROTEIN_TRANSFERASE_REGULATOR_ACTIVITY	0.000586098	0.0553862	0.477271	-0.637652	-2.2492	10	RPS20 RPL23 RPL37 RPL5 RPL11 RPS7 RPS15
acute_myeloid	all	covid	C5_GO_MF	GOMF_AMYLOID_BETA_BINDING	0.000586362	0.036522	0.477271	0.563695	1.83904	61	EPHB2 CLU C1QA FZD5 ITM2C TREM2 LDLR APOE APOA1 CACNA1A FPR2 MSR1 LRP8 ITM2A MARCO TLR4 MAPK8IP2 TLR6 CD36 APBB3 PFDN1 HSPG2 ITGAM PFDN6
acute_cd8	4	sex_n	C3_MIR_MIRDB	MIR26B_5P	0.00058656	0.0288978	0.477271	-0.395339	-1.40732	305	USP9X IL18R1 B4GALT4 FAM199X PECAM1 SLC38A2 ITGA5 TMEM260 CEMIP2 TENT2 NABP1 STRADB ZNF664 UBE2G1 ACBD5 CHORDC1 MAN2A1 REEP3 LEF1 SLC25A16 BHLHE40 FBXO28 G2E3 C18orf25 TTC13 SRP19 ATM EAF1 RASSF3 PHTF2 TMEM135 CPD GMFB EP300 TMCC1 SAMD8 PFKFB3 PPP3CB GNA13 BCR MXI1 ETNK1 SFXN1 PHF20L1 DMXL1 USP15 ARL6IP6 RLF NAMPT RNF6 PITPNC1 ZNF410 UBE4B BBS7 MDN1 THAP2 ZDHHC6 CNOT4 RSPRY1 CREB1 HERC2 RAP2C CEP350 USP3 EIF5 CCDC82 G3BP2 SLC30A7 CCDC6 TRANK1 OTUD4 CDK6 NEK1 YTHDF3 PAG1 PHF21A RHOQ USP37 TAF2 TP53INP1 PPP1R15B PGRMC2 RCBTB1 PHLDB2 VGLL4 TM2D3 SKP2 UBR3 PGM2 RB1 ATP11C FAM172A MAP3K7 CHFR TBC1D15 BBX STK39 EPC1 CREBBP RAB5IF MCL1 KPNA2 CELF2 CREBZF NAB1 EZH2 VDAC1 SLC2A13 UCK2 BID ATAD1 TNRC6B PPP4R1 GSK3B MICAL3 DUSP5 ABCC4 ATPAF1 CAMSAP1 ZFC3H1
acute_cd4	all	age_n	C5_GO_MF	GOMF_MOLECULAR_FUNCTION_REGULATOR	0.000587359	0.0468713	0.477271	0.228198	1.25357	1028	CCL3 IGFBP3 GREM2 PCSK1N HDGFL3 SCGB3A1 CDKN2A CD70 TESC PDGFD CCL4 VAV3 FASLG AREG SEMA4A IFNG SERPINA1 CHN2 CD320 PPP2R2B CST3 RHOU CST7 LLGL2 ZEB2 MTRNR2L8 SOCS1 IL7 RCAN2 RCBTB2 RGS16 CLEC12A FAM13A TNF TBC1D19 ARHGAP11A NENF WDR41 TBC1D2B IL18BP LILRB4 RGS9 A2M ARHGAP26 ALOX5AP STXBP5 GSTP1 PPP3R1 EDA CCDC88A DNAJB2 TEN1 TBC1D14 ATP1B1 RAB27B DENND6B LRRK2 CCL5 GFER CHN1 RAC3 TMPRSS3 NF1 PRKCD ANXA4 DENND3 TGFB1 TNFSF14 SIRPA TXNIP PIK3R1 CCNQ RAP1GAP2 CCNT2 APAF1 DPM2 ADAP2 BMP1 PPP1R16B SPINT1 ARHGAP10 TYMP TBC1D1 RETN BAG1 STX7 DNAJC3 ID2 IRAK1 PTTG1 CCZ1 SOCS2 RGS3 ERRFI1 DENND6A FKBP1B SNF8 UCHL5 SMAD7 FGD2 SESN2 PARP9 AZIN2 CARD17 CASP1 TAOK2 ARHGEF4 PPBP XCL1 SMAP2 LY6E CAST NCF4 CTSH DNAJC1 SERPING1 ERCC6 PSENEN ADRB2 PZP METRNL DMPK PPP2R1B GTF2H4 KATNB1 SLC30A1 CDK5 BCL2 NSMAF ARHGAP18 GBF1 ARFGEF1 RAB3GAP2 DDOST ANKLE2 DENND4B CFLAR NBL1 IFNL1 FBXO5 USP14 WDTC1 BMPR1A DOCK7 PLEKHG1 RABIF DNAJC7 CYSLTR2 FAF1 BTK ARAP2 BIN1 WNT10A CASP3 CMTM7 PIK3CA ARHGAP33 ELMOD2 SH3BP5 RAP1GDS1 RICTOR CSTA GRN SIPA1L1 PPP6R2 CACNB3 PPP1R15B PRKCE PLAA ID1 TBC1D10B PHPT1 APH1B CCDC88C CCL3L1 WASL CAMK2D CDNF
acute_cd4	14	timen	C5_GO_MF	GOMF_TRANSLATION_FACTOR_ACTIVITY_RNA_BINDING	0.000587364	0.0170755	0.477271	0.429639	1.8094	50	EIF3F EIF1 EIF3L EEF1B2 EEF2 EEF1A1 EIF3I EIF5A EIF2A GSPT1 EEF1D ETF1 EIF4A1 HBS1L EIF3E EIF1B EIF3H DHX29 EIF3K
acute_cd8	all	age_n	C5_GO_MF	GOMF_FATTY_ACID_BINDING	0.000587452	0.0545361	0.477271	0.643384	1.97555	21	PTGDS STX3 S100A8 S100A9 RBP7 ALOX5AP GSTP1
acute_cd8	4	timen	BTM_MODULES	T cell surface signature (S0)	0.000588274	0.00856265	0.477271	-0.651263	-1.86876	24	SIT1 GIMAP2 CD2 GPR171 CXCR6 LAG3 PTPRCAP CLEC2D
acute_cd4	1	timen	C5_HPO	HP_ABNORMAL_T_CELL_SUBSET_DISTRIBUTION	0.000588286	0.175898	0.477271	-0.49455	-1.92974	35	MYC IL7R LCK CD4 PNP LAT NCKAP1L CD3E CD3G CD247 CD3D IVNS1ABP
acute_myeloid	all	age_n	C5_GO_CC	GOCC_CLATHRIN_COATED_ENDOCYTIC_VESICLE_MEMBRANE	0.000588759	0.0207169	0.477271	-0.475658	-1.90969	48	HLA-DQA2 HLA-DQB2 HLA-DRB5 HBEGF LDLR
acute_cd4	8	covid	C3_MIR_MIRDB	MIR124_5P	0.000589086	0.230283	0.477271	0.539143	1.79526	42	CELF2 SEC62 SELENOF P4HB PPP2R5E AZI2 DDX6 IL6ST LSM14A UVRAG PAGR1 RSU1 ANK3 VPS36 CAPRIN1 SEC23A MGAT4A ZBTB20 MMADHC ERICH1
acute_myeloid	2	timen	C5_HPO	HP_SPASTIC_TETRAPARESIS	0.000589243	0.0740839	0.477271	-0.461287	-1.8558	37	GM2A IFIH1 LMNB1 SOD1 ADAR PSEN1 ATP6V1A TRAPPC4 SDHD NUP62 FAR1 SDHB RERE SDHA ALG3 SOX4 SMC1A HSD17B10 ABCD1 GSS TACO1
acute_cd4	12	covid	C5_GO_CC	GOCC_PROTON_TRANSPORTING_TWO_SECTOR_ATPASE_COMPLEX	0.000589347	0.00801933	0.477271	-0.556005	-2.05988	30	ATP5MG ATP6V0B ATP5F1E ATP5ME ATP5PD MT-ATP6 ATP5PB ATP6V1F ATP5MC2 MT-ATP8 ATP5F1C ATP5MC1 ATP5MF
acute_bcell	5	timen	C3_TFT_GTRD	CTR9_TARGET_GENES	0.000589367	0.0731162	0.477271	0.445111	2.05175	30	TPT1 RPL9 CCNL1 PABPC1 AMD1 RBM39 TRA2B RPL41 TCERG1 ZNF207 SFPQ
acute_myeloid	3	acuity_maxn	HALLMARK	HALLMARK_MYOGENESIS	0.000589376	0.00420983	0.477271	0.504742	1.73272	60	CLU IGFBP7 HBEGF CRAT ACSL1 MYL6B RB1 PDLIM7 SPHK1 BIN1 TNNT1 PICK1 SPTAN1 CDKN1A ITGA7 FDPS MEF2D LPIN1 ATP6AP1 ITGB1 BHLHE40 SVIL GSN RIT1 COL6A3 AKT2 MEF2A FKBP1B
acute_cd8	13	timen	C7_IMMUNESIGDB	GSE1740_UNSTIM_VS_IFNA_STIMULATED_MCSF_DERIVED_MACROPHAGE_DN	0.000589552	0.0420748	0.477271	-0.52337	-1.9135	42	PSMB9 RSAD2 HLA-E SAMD9L IRF7 HLA-DPB1 HLA-DPA1 GBP1 CREM EPSTI1 DNAJA1 HLA-DRB1 FBXO6 CASP1 BTN3A2 STAT2 USP15 PSMA3 CD74 PSMB8 RTP4 DDX60L IRF1 HLA-B HINT1
acute_bcell	2	sex_n	C3_MIR_MIRDB	MIR495_3P	0.000589734	0.0885023	0.477271	-0.342862	-1.54903	228	DDX3X CBX3 KLF3 ZFX RC3H1 ZFAND5 ITGA4 ZBTB20 PDE4D CEP170 EZR CDKN1B PRKX STAT1 TP53INP1 SAR1B DUSP6 BCAP29 COL19A1 SMIM7 MACROD2 WASHC4 TMEM9B BCL11A RICTOR ZNF281 NIPBL ARF6 SESN3 PRKAR1A YTHDC1 PAIP2 TCF4 TMX1 MSI2 HSDL2 PSMC6 ZFR ILF2 SNRPB2 IER2 MGRN1 SHPRH RPRD1A VPS35 PPP4C UBE3A SLC41A3 JUN PEX2 CLIC4 KHDRBS2 STK4 TMED2 ACTR10
acute_myeloid	3	acuity_maxn	C5_HPO	HP_ANEMIA_OF_INADEQUATE_PRODUCTION	0.000589918	0.0426604	0.477271	-0.314847	-1.59227	107	HLA-DQB1 ADA2 RPS27 RPS26 RPL26 RPS15A RPL35A RPS28 TGFB1 HLA-DQA1 RPS29 RPS14 RPL11 ALDOA RPL5 RPL18 LPIN2 RPS7 ABCB7 RPS24 RPS19 RPL27 WIPF1 ATRX TSR2 SRSF2 TPI1 SF3B1 DNAJC19
acute_myeloid	4	acuity_maxn	C3_MIR_MIRDB	MIR5591_5P	0.000590438	0.0770695	0.477271	-0.550343	-1.72002	34	CLEC4E CBX6 COL9A2 CDK19 TNRC6B SHPRH KIAA0513 KAT6A ATPAF1 ATP8A1 MBNL3 NOA1 SMCR8 MYO9B NUMA1 ABI2 DUSP23 VPS36 ATP11A MAP3K2
acute_cd8	2	sex_n	C3_MIR_MIRDB	MIR137_3P	0.000590493	0.0952162	0.477271	-0.357839	-1.60299	326	EIF2S3 DDX3X RELL1 RAP2C TCF4 ARSD SLC4A7 AMD1 DUSP5 SIK1B PDE4A NXT2 ANKRD28 OTUD4 JMY C18orf25 KLF12 MAN2A1 CCDC85C ZNF516 PTPN4 DFFB ZFYVE16 BRAF SLC35E2B HIC1 PIP4P2 CRKL MBNL2 USP30 FXR1 RBM27 SLC46A3 RDX PRKAA1 SKI SLMAP ZFP36L2 USP36 PAQR3 CD2AP GORASP2 FAM117B PITPNA CSNK1G3 FNIP1 ITPRIP TDRD7 ABHD2 LCP2 MXD1 ATP11B GRK6 SNX25 GIT2 TMEM33 GFPT1 PHTF2 AHCYL1 MSI2 MLC1 CPD PNKD TBC1D1 STK11 ZNF770 GOLGA7 SENP6 TMPO NF1 YTHDC1 ZBTB21 MRPS5 GRAMD2B ST13 FAM78A SNRK UGCG KMT2A NCOA2 RIC1 RMND5A CTSF ZNF736 SSBP2 MAML1 GDPD1 NECAB3 RANBP9 CTDSP2 BAZ1A PPP1CB FAM168A MED27 RAB9A DENND1B PLK2 UBE2G1 CALCOCO1 CLEC16A UBE2K FAM126B RICTOR NKAPD1 STYX STT3B ZNF710 RREB1 ERBIN CCDC126 EFCAB14 SS18 GRAMD4 NABP1 PGP SASH3 ZNF217 AGO4 PRDM1 FZD3 C6orf47 CUL3 LBH ABHD18 TCF12 AIDA FURIN BTAF1 APPL2 ZBTB7B SYNCRIP SLC35A1 UBN2 TMLHE GBP3 RRM2B XPO4 TMEM80 CHD9 ICA1L IFT20 QKI DOCK8 PRADC1 STK38L SLC12A2
acute_cd4	10	timen	C5_GO_CC	GOCC_RECEPTOR_COMPLEX	0.000590749	0.0512475	0.477271	-0.45064	-1.6977	68	TRBV20-1 TRBV19 HSPD1 TRBV7-9 TRAT1 TRBV7-2 TRBV18 CD247 PTPN6 TRADD ITGA6 IL6ST TRAV13-1 IL27RA TRBV2 APBB1IP TRAC TRBV12-3 TRBV3-1 TRBV30 TRBV9 TRBV12-4 ITGA4 TRBC2 CD3G TRBV5-4 AIP SKAP1 TGFBR2 ZAP70 NBR1 CD4 HSP90AB1 TRBV5-1 TRBV4-2 TRAV8-4 SDCBP
acute_cd8	3	covid	C3_MIR_MIRDB	MIR3161	0.000590749	0.0657208	0.477271	0.513301	1.67176	42	OAS2 BCL2 ERCC6L2 ANO6 MKLN1 PICALM YIPF5 SP3 GTF2B RRAS2 RAB10 CBR1 NUS1 ANGEL2 MAP3K20 CBWD5 EMC3 NOL11 ZDHHC17 ANP32E TUBE1
acute_cd8	3	covid	C3_TFT_GTRD	ZNF711_TARGET_GENES	0.000590749	0.0156722	0.477271	0.298049	1.16034	1347	ZNFX1 C3orf38 RHOB WDR36 PNPLA8 DCP1A CNOT4 ANKFY1 ANXA4 COPB2 GART COPS2 ZC3H14 KAT7 POLK RBBP5 GOLGB1 FAM133B SMARCA5 DDX21 ARID4B ZNF430 MCM3AP CDC27 SREK1IP1 ZNF195 MTR ZFAND5 SPG11 ZNF460 EIF5B C18orf21 PSMC2 ZNF770 NT5C3A MRPL50 SMC1A SYPL1 CDC73 C11orf58 EIF4G1 NAE1 PIGG METTL15 ASNSD1 BCL2L1 ZNF410 NUDCD3 AZIN1 ACSL3 NDUFV2 FAM217B TCTA OSER1 ERCC6L2 RPS6KB1 PSIP1 COA6 DRG1 LGALS3BP NR1H2 GOLGA3 WDR11 PPP4R3B USP1 MLH1 YTHDF3 NNT DHX9 ZBTB38 SETD5 SMG7 RSRC1 MTERF4 TMEM101 FRS2 FAM98B NOL8 MRPS31 SHOC2 AQR LNPEP VCP HSPA4 DNAJB12 EIF2B4 METTL8 RXYLT1 SLC25A36 FAM3A LSG1 BRD4 UBA2 YJU2 WWP2 GABPB1-AS1 ZGPAT TVP23B ZNF561 PSMF1 TSPAN31 COQ9 PREPL HACD3 RELL2 BTBD10 ZFP64 AVL9 NFKBIZ SMARCAL1 HELQ SUGP1 MTA3 RLF CGGBP1 USP37 ENOX2 FAM120B PUM2 B4GALT7 ZNF273 IQSEC1 TNPO1 CWC27 ZFR NUP133 FASTK TRAPPC2 RHBDD3 COPS4 SETD2 MRPS18C USPL1 WDR26 PI4KB RIC8B WDR45B LRRC40 HMGCS1 CEBPG USP42 GOSR1 PDE6D PSMC6 UTP15 NRDC HMGXB3 XPO4 SHARPIN POLR2H RAD23B C11orf49 ZNF143 PPP2R5B PSMD7 MAN1A2 MRPL1 PTPN11 PHF3 ZNF669 RFXANK NRDE2 CERS2 SEC13 ZNF714 AFF4 NT5DC1 SNX19 TARS2 ZNF302 MRPL13 NDUFAF3 LYRM1 WAC NKAP FAM120A DENR ADAM17 B4GALT5 MSL2 DHX36 DNAJC2 CYP51A1 CHFR RPP38 SNX27 FASTKD2 VTI1A KIN CACYBP ANKRD11 MGAT1 UBE2Z NUP214 CDK5RAP1 BAG5 NSD1 ARIH1 BBIP1 USF1 ACP2 COPZ1 TIMM9 ZBTB8OS EEFSEC ZNF362 CBX1 PSMA3 ZFC3H1 PSMB7 NCBP3 RNF10 MIGA1 YPEL1 KDM5C ZNF146 UBE2Q1 CUL5 MBIP DCUN1D1 TRMU DNPEP CRTAP MRPL57 PSPH DRG2 FBXO38 LSM3 NSD3 SMG6 COPB1 GGA2 NOL9 SLC30A5 VPS37A USP24 NUDT18 COA3 SMURF2 NCOR1 SELENOH PSMA7 SMARCE1 ZNF24 VAMP4 OFD1 ZC3H3 NCOA5 NSMAF HSPH1 ARPP19 ZNF292 PPP2R3C GTF3C3 ARID1B SF3A3 RC3H2 KPNA2 DCAF8 MIA2 ARL2BP CCDC97 TMED4 INTS14 ZNF398 PRELID3B HECTD1 PTPMT1 FDPS YIPF4 SLC39A9 ECPAS EXOC8 TMBIM6 POLD3 UBE2V1 ALKBH3 LSM14A RAB7A RNF19A CPEB3 NDUFC2 AAK1 USP22 FBXO42 SLC25A51 ZFX DDX19A MRE11 MPPE1 PDCD6IP RUBCN XRN1 THAP3 HSPA9 UBAP2L SS18 GABPB1 MGRN1 CREBZF WDR73 TNPO3 OTUB1 SEM1 RNF187 EAPP LYPLAL1 ANKAR HDLBP THUMPD2 ZDHHC6 USP47 NGRN NOA1 CENPP COP1 MRPS22 DLD COQ8A TSSC4 RWDD3 AP3S2 HEMK1 TRA2B PRCC STX17 PYURF MRPL58 CLUAP1 TRERF1 SLC5A6 PTER GCH1 SAE1 TRUB2 ANKRA2 DCAF6 CUL4A NIPSNAP2 EIF2AK4 ZBTB7A GPX7 PHF5A TSEN15 NOL11 UBE2I OLA1 BMS1 ZNF136 LAMP1 LPGAT1 NGDN EIF4E3 PHF8 ALDH9A1 TXNL4A SMAD5 SNRNP27 CDC5L RAN NDUFC1 UBXN4 TATDN2 ZNF518A NUP54 TBL2 EDC4 GTPBP10 SUPT7L NMNAT1 TAF6 RITA1 KANSL1 TNIP1 YTHDC1 RBKS PRDX1 NKAPD1 SPPL2A JPX PTCD3 NRBP1 MRS2 ACBD6 TM9SF1 PDIA4 STIP1 CHPF UCHL5 LTV1 TMEM214 MRPL44 CDIP1 BRF1 CDK4 LINC00476 NSL1 IGHMBP2 FAM126B KLHL20 C17orf75 DUS4L PAN3 CCDC112 FRA10AC1 CAND1 RINT1 NAA35 LZIC GPN2 TARBP2 TEDC1 ZNF721 MAU2 COX16 IQCB1 TBRG4 CNOT7 ATL1 CANX TDP2 AKT1S1 TGOLN2 INTS2 ZNF280D FBXL5 ARFRP1 FER TMEM41A ABR VPS72 CROT OPA1 GPBP1L1 TRMT61B TENT2 ARFGEF2 TMEM138 BUD23 TAF7 POLR2B BRCA2 KIF2A PDE4A ATPAF1 SURF4 MPHOSPH10 GFM2 REXO4 RBAK-RBAKDN UIMC1 RCBTB2 RNF4 ARHGAP1 RBM28 GTF3C5 NAA60 ELP2 ZBTB45 FAM227B PAIP1 TAF9 NUBP1 FTO ATP9B SMARCA4 ERMARD MRPL24 BAD SAR1B ARMH3 DICER1 USP14 CDC40 HDAC4 DTNB PSMG3 ACO2 ANKRD46 KIAA0586 POR SWT1 C12orf73 FAM53C PEX13 ERGIC2 YTHDF2 SENP6 ZNF805 NDUFAF1 CEP162 SNRPB2 NSMCE4A PHB2 GSAP ARIH2 SMNDC1 PSMD14 IPPK SPRTN GTPBP3 CDK5 GNPTG ABHD13 PSMD5 TUBGCP3 TINF2 C19orf12 MAPKAPK5 TIGD1 MRPS2 TACO1 SRSF10 SENP1 ARHGDIA DMAP1 SEC61G TSR1 KDELR1 USB1 SNRPB CDK13 BRWD1 HNRNPC SGO2 SEC22B RIOK2 RAP1GDS1 SNRPD1 BCAP29 SON ILF2 STX16 KLHL9 ZNF736 CDKN2AIP CCDC57 NHLRC2 ZNF689 IPO5 CYB561A3 TMEM242 ARHGEF7 ESD OGFOD3 COG1 RAB30 IPO7 AGPAT3 PIGL ERP44 DDX55 SLTM FAM117A ZMYND8 COPS7B CAPG SMARCD2 ZNF569 PDXK TRAM2 PPCS NBPF1 PIP4P2 TULP3 TRIP4 ZNF407 CWC25 COA5 ZNF346 TOP2B PUS10 METTL16 SLC37A1 KIAA1191 ITGB3BP TCERG1 TMEM109 COG4 TBC1D17 MCMBP HSD17B12 ASXL1 SNAPIN N6AMT1 TMEM18 PIH1D1 ZSCAN32 PPIG NUP107 HDAC3 TMEM251 SF3B2 SF3A2 EMC4 DDX6 COX17 TMEM9 TMEM62 FBXO21 SNRPA1 NDUFS1 SKP1 PLEKHA8 ZNF580 PTOV1 IMP4 PIDD1 UTP3 C1orf122 GPD2 LIMA1 SLC25A11 PRPF31 ZNF544 TMCO1 CTBP1 SLC22A5 TMEM248 TGFBRAP1
acute_myeloid	1	covid	C3_MIR_MIRDB	MIR664A_3P	0.000590749	0.0845768	0.477271	-0.308085	-1.44766	227	GNG2 KMT2A MAP3K20 RTN1 CYBRD1 TMX4 IRF2 KDM4B BRWD3 PICALM JKAMP SLC24A4 OGFRL1 IPO7 CCNC GPR155 C5AR1 SYNRG HOOK3 SMIM14 PTPN2 COPG1 PDPK1 SSH2 DMXL2 HERC1 SUCLG2 RB1CC1 NUFIP2 LRRC8B IPMK RSBN1 LPP DCUN1D5 FRYL OSBPL8 DNAJB11 SCO1 TRAK2 LRRC8C PIGP HDAC8 ANKRD44 BCL2A1 KDM4C YTHDF3 CCSAP DENND4A ZNF710 RBM26 DNAJC1 KCMF1 MED13 BNIP2 ARID4B BRWD1 DELE1 STAU2 C11orf54 SESTD1 NABP1 R3HDM4 ZNF280D SEC24C TLR8 BLOC1S6 SLC25A40 CORO1C C1D FAR1 ARMC8 RAB1A RHOT1 NRAS ATP6V1B2 ABHD11 IQGAP2 RAB3IP SMAD4 ZBTB44 UVRAG IMPACT PCTP FOXJ3 ARID1A SAMD8 QKI RAB2A SERINC1 TET2 NEK7 TMEM251
acute_myeloid	2	covid	C3_TFT_GTRD	SETD7_TARGET_GENES	0.000590749	0.0293405	0.477271	0.260331	1.32565	595	VPS35 CSNK1D HSPA5 ELF1 HMGA1 PHYKPL POLR2A DHX9 DDAH2 ATP1A1 PCIF1 CBX3 KPNB1 RBM25 VDAC2 SH2B2 YTHDF2 STX10 SLC38A2 OGA LARP7 SYNCRIP PTP4A1 PSMD12 HNRNPU YY1 SIL1 CHPF2 TPM4 TMEM33 NOL7 HNRNPUL1 HNRNPH3 INTS10 POLDIP3 SPTAN1 NOP56 SFT2D1 ATP6V1A FMC1 PHACTR4 IST1 COX20 KAT8 REEP4 SPATS2L DDIT4 SUMO1 TUFM BSG DDOST USP22 C12orf57 USF2 AGPAT3 LSM5 HIF1A CLTC GRSF1 FLOT1 MYH9 ARID1B ERGIC3 ARRDC3 SMIM10L1 PRPF31 MAP3K11 NRAS SRSF6 MAT2B MRPL28 DDX17 DNAJB14 TSSC4 HUWE1 VCP PUM1 WDR18 POLR2C B3GALT4 GTPBP1 JMJD6 C5orf24 FAM20A ZFAND5 UPF3A XRN1 LYRM2 OVCA2 PTOV1 GRB2 DNAJA2 PRRC2A GSK3B RABL6 REX1BD SMIM26 CSK ANKRD12 XBP1 HMGN1 MPV17 NT5C PFDN2 PLK3 ACIN1 PRKAR1A BHLHE40 ARFGAP2 CDC42EP3 CCNL1 VCL TWF2 ACADVL SRSF2 CHD8 ZFPL1 CAPN15 EIF5A SYAP1 PSIP1 PRMT1 METTL23 ARHGEF40 BAG6 NIT1 GART CLK3 MAZ TAF10 ISCA1 SIRT7 IAH1 YIPF2 CHMP2A DUT SAE1 NCL PFKP INPP5K BCL2L1 AKIP1 EMC8 DDX54 REEP3 CIRBP MTRF1L KLC1 ACSL3 MFSD10 RSRP1 TAF15 ADI1 BCLAF1 USP32 RANGRF CCAR2 SLC3A2 SQSTM1 ELF2 PPP4R3A SEC31A EPN1 CNP SRSF3 SRSF7 ALG5 SGF29 THOC6 C18orf32 RPS6KB2 KMT2D NAA50 TMEM170A SFXN5 PRKAG1 UBAC2 ZNF292 NOTCH1 CAPNS1 GABPB1-AS1 SUMF2 KLF7 MRPS36 CACYBP PNKP SRA1 SSBP3 NXF1 SP3 SBF1 DCP1A SERPINB9 UBE2S APEH ARPC1B EXOSC8 ESYT1 SH2B1 VEZF1 AURKAIP1 SAMD1 ADAP1 SECISBP2 COMMD5 GPANK1 SLC25A36 PRKRIP1 FLAD1 CBL HERC1 FAM13B SELENOW TMEM63A
acute_myeloid	2	timen	C5_GO_CC	GOCC_PIGMENT_GRANULE	0.000590749	0.00847303	0.477271	-0.364998	-1.66868	84	ANXA6 HSPA8 PDIA4 HSPA5 PDIA6 ATP6V1B2 HSP90B1 RAN TRPV2 STOM CCT4 CNP PDCD6IP RAB29 HSP90AB1 RAB9A SND1 SEC22B TMEM33 RAB27A PRDX1 GANAB NCSTN ATP1A1 ATP6V0A1 SLC3A2 HSP90AA1 CALU RPN1 SYNGR1 RAB7A PPIB CLTC AHCY ITGB1 STX3 TFRC CTSB GCHFR DTNBP1 MFSD12 RAB1A TPP1 FLOT1 RAB5B PDIA3 DNAJC5 LAMP1 TMED10 MYO5A CANX RAB35 YWHAE SDCBP ANXA11 GNA13 ANXA2 YWHAB ATP1B3 SLC1A5
acute_myeloid	4	timen	C5_HPO	HP_AUTISTIC_BEHAVIOR	0.000590749	0.565347	0.477271	0.291863	1.3259	400	BCL7B VAMP2 KMT2E CAMTA1 EP300 FOXP1 KDM6B CTNNB1 PHACTR1 DDX6 MED13L NDUFAF2 CYP27A1 JMJD1C PACS2 EIF4H MFF PPP3CA KMT2C SBDS WDR26 EZR AGTPBP1 UBE4B CHD1 RNF135 BCKDK HDAC4 YY1 SETD1B CIC HCFC1 BUD23 SOX4 SMARCE1 SLC25A1 CLN8 RAB11B HTT MBOAT7 USP7 NDUFAF8 SETD1A NUS1 SATB1 MED25 RAD21 VCP DYRK1A NAGA UFD1 SVBP SMARCA2 HNMT CHMP2B PIGP NONO RREB1 MAPK8IP3 GALNT2 KANSL1 C9orf72 IQSEC1 HERC1 BRD4 SEC24C USP9X NAA15 JARID2 LRRK2 CLIP1 POGZ DPYD POLR2A SH2B1 TRIM8 CHD8 PIGS PNKP PSMC3 NECAP1 TMEM138 ZNF292 NDUFA6 ARID1A EIF5A NDUFS4 SET AKT1 TAF1 ASH1L NAA10 PPP2CA MECP2 CEP85L ADSL AP1S2 SMARCB1 KAT8 CARS2 NDUFV1 HNRNPH2 SMARCD1 SYNJ1 MAN1B1 ATRX SIN3B ATP6V1A TAOK1 NDUFC2 DYNC1H1 DALRD3 AIMP1 FBXW11 IQSEC2 BCOR BPTF TET3 PACS1 SNRPN KCNAB2 ARID1B PLXND1 ANKRD11 NDUFS3 STAG2 STAG1 CLP1 SIN3A SQSTM1 GDI1 STX1A ZMIZ1 PUF60 COMT ARID2 SMC3 TRIO DMXL2 DDX3X AGO2 NDUFA11 FTSJ1 KDM3B METTL23 ALG13 RPS6KA3 CRBN CSNK2B NEMF GTF2I OTUD5 TECR ACSL4 MED23 TSC2 CHD2 ABHD11 ARHGEF6 TCF12 INTS1 CYFIP2 UBE4A FMR1 TRAK1 PIGC NDUFS8 DLG4 DNAJC21 SPEN TIMMDC1 PTEN GLYCTK LUZP1 TMEM126B TRAPPC4 ADH5 QRICH1 VPS13C KDM5C NDUFS6 MED27 CLIP2 TSC1 RLIM NIPBL TBC1D23 KMT5B UGP2 EHMT1 TNRC6B PHF21A RERE NDUFA13 ATG7 CC2D1A SNX14 PIGQ CTCF PTPN23 HUWE1 NDUFV2 PPP2R5D MED13 SNCA NSD1 MEF2C RSRC1 KDM4B NDST1 TMEM106B WASHC4 CUX1 NDUFS2 USF3 WAC GATAD2B CDK19 MADD CCDC32 RAB11A ARFGEF2 UFSP2 SKI NPRL3 CAPN15 CREBBP ZBTB20 POMT1 DNAJC30 MBD5 METTL5 MTOR TCF4 CLTC SETD2 HIRA PPM1D NSUN2
acute_myeloid	5	timen	C5_HPO	HP_ABNORMAL_CELLULAR_PHENOTYPE	0.000590749	0.0458323	0.477271	-0.26393	-1.38787	364	CD55 TCN2 SAMD9L FCGR3A IFIH1 WAS PRKCD COA6 RAB27A IFNGR1 SETX NDUFS3 NDUFB3 IKBKG ATM MRPS23 JAK3 PTEN PSTPIP1 PEPD MPLKIP COA3 AK2 CARS2 GTF2H5 SDHD NCKAP1L NDUFS2 NLRC4 BTK IL6R ATP6AP1 PLCG2 PDHB SCARB2 MRPS14 SUCLG1 NFE2L2 XPC CARD9 SP110 CASP8 SEMA4D ETFA UFD1 NDUFS7 TXN2 GNS CSNK2A1 CASP10 CXCR4 GBA SDHB XPA SLC7A7 TCF4 NDUFA12 GNPTAB SLC11A1 TIMMDC1 IL4R TACO1 DNM1L SH3KBP1 CD79B MYD88 RFXANK DLD MRPS25 ATP6AP2 ACADVL IL6ST TMEM126B DOCK8 PPM1B NDUFA6 HYOU1 TARDBP NDUFV2 AP3B1 NBN MT-ND6 SEC23B UNC13D COMT TYK2 DNAJC5 PATL2 DDB2 TNFSF12 SEC24C MGAT2 PTCD3 HSD17B10 LCP2 CD81 NDUFA8 LAMTOR2 DNMT1 MOGS PMVK CPT2 FAS NDUFAF1 NDUFS4 NFKB1 NDUFV1 NDUFAF3 PNP ACADM PDHA1 NFU1 IKBKB PLA2G7 STAT5B IRF5 IRAK4 XIAP TK2 C9orf72 PSMB9 PIK3CD COX20 HMGCL TP53 STAT3 NFKB2 CLCN7 PNPT1 SMARCE1 RNF113A NDUFA11 DGUOK ERCC3 PSMB8 TNPO3 TFRC BOLA3 DGCR2 MT-ND5 TMEM70 NDUFS8 BCL10 IL2RG TTC37 PDP1 MAGT1 CISD2 WIPF1 ATXN2 VCP NDRG1 PIK3R1 STXBP2 COX15 ESS2 IL12RB1 NDUFC2 TRAF7 NDUFA9 ZMPSTE24 SURF1 GYG1 SMARCB1 GPR35 PNPLA2 PIK3C2A TPP2 IVNS1ABP SQSTM1
acute_myeloid	6	timen	C5_HPO	HP_INFLAMMATORY_ABNORMALITY_OF_THE_EYE	0.000590749	0.0515133	0.477271	-0.334484	-1.66333	106	SAMD9 CYBC1 PSMB8 TNFRSF1A MEFV TLR4 CCR1 SF3B1 WAS GTF2H5 MPLKIP PLEC MIF TNFAIP3 SMC1A NOP10 PSMB4 WIPF1 PTPN2 STX11 UROD ST14 HLA-DPA1 RAD21 NLRP3 NCF4 PSMB9 LBR SEMA4D AP1B1 PLXND1 GSN PRKCD FAS IKZF1 MLX XPA TINF2 IARS2 UBAC2 NIPBL BCL10 STX16 XPC BRD4 TFRC GNAQ
acute_myeloid	7	timen	C3_TFT_GTRD	FOXD2_TARGET_GENES	0.000590749	0.00894272	0.477271	0.367077	1.24763	738	SLC25A6 NXT1 TPT1 RPLP0 EIF3F RPS14 RPS23 SEC61G ZFAS1 POLR2L KIF22 CAMTA1 RPL32 RPL23A LAMTOR4 IRF2BP2 ZNF581 RPS18 TSPO DBI NACA ARF5 TOMM5 ATP6V0C SET NSA2 RPS3 EIF3K UQCR11 SERP1 DUSP23 CAMLG PCIF1 TUBB ARPC5L CNIH1 NDUFB9 PGAM1 GRPEL1 TMEM219 VDAC2 TUBB4B PRR7 FAAP20 ATP5ME SNRPD2 PRDX5 PSENEN TRAPPC5 TMEM147 PDCD5 CSDE1 TRMT112 GFER HNRNPDL NUTF2 APEX1 AP2S1 PTPMT1 HDGF GTF3C6 ACP1 CHCHD10 ATP5PD EIF3M EMC6 MRPS6 DNAJC4 MAP1LC3B TMEM18 TPI1 SULT1A1 PFDN4 TRAPPC1 GID8 TAGLN2 CISD3 HMGB1 TOLLIP APH1A DCTN2 SNRPD3 C20orf27 TXNL4A UBE2M RER1 TMEM167B GRHPR C19orf38 REX1BD PHF5A ZYX TMEM109 TEX264 COX5B CCDC59 PUF60 NDUFS3 C1orf43 PYM1 RAB1A PTMA EMC4 UBE2D2 RETREG2 CAPZB PARVB PLEKHJ1 TSPAN4 GNB2 RNF130 CFL1 NDUFA10 XRCC6 ACTB RILP MEF2D ARHGDIA CS ARF1 LAMP1 MRPL40 NUCB2 CCT6A PPP3R1 CCT4 RNH1 ZMAT5 MAML3 STX10 THAP4 STARD7 SRI MTHFD2L PSMB7 STARD10 NEDD4L CINP RHEB C7orf50 NAGA CD9 ARPC1A INSIG1 HRAS DCXR HNRNPUL1 NAPRT COMMD1 DAZAP2 TMUB1 DUSP5 HNRNPL TSN SUCLG1 SLC25A39 FOSL2 PMPCA MRPL36 LAPTM4A TMEM134 CTSO HNRNPUL2 CLTA DNAJB1 TMSB10 C15orf61 ACAA2 DESI1 DNAJC10 SLC1A5 ARRDC3 ZBTB8OS NDUFA13 RCC1 COMMD9 YWHAB VOPP1 SETD1A GRK6 TPGS2 ZNF668 PTS NUDT22 CLNS1A RAD23A EXOSC7 ARL6IP4 EIF2AK1 ZBTB1 BAP1 PSPH DRAM1 NMD3 U2AF1L4 HNRNPD POLB MTMR11 CREB3 HMGN4 AHNAK UROS KCMF1 CD44 MRPS2 LRP3 BZW2 YTHDC1 CNPPD1 SLC26A11 ISOC2 VEGFA DCTD MAP3K14 BLOC1S6 ANAPC13 ATG4B TAB2 MAN1A2 HMGN1 FAAP100 GLB1 BRPF1 IMPACT BBIP1 TATDN1 MRPL15 ALDH3A2 REPIN1 ATIC ZNF639 NOC4L KCTD2 HDAC1 RUSC2 ASNSD1 NDUFA5 FOXJ2 COPS7A BCCIP PDHB FRMD4B AAK1 SF3A2 NORAD EMC8 TMBIM6 DUSP6 INO80E NDST1 UBAP2L ISY1 PSMG1 AUP1 USP22 SYNJ2 CLUH TM2D1 DPP8 ZFP36 ULK3 NFU1 STT3B MHENCR ODC1 RHOQ TMX2 APEH BRD9 CLPX DHPS FBXO7 ALG5 MPLKIP SHOC2 PNPLA8 RCN1 ABHD2 SEPSECS-AS1 CRAT PUSL1 COA6 NUDCD2 ACTR2
acute_myeloid	8	age_n	C5_GO_BP	GOBP_CYTOKINE_PRODUCTION	0.000590749	0.173544	0.477271	0.374137	1.25241	419	VSIG4 THBS1 TMF1 KLF2 CR1 IL18 PLD3 HSPA1A CYP1B1 GBP5 MEFV IL1R2 CEBPB C3AR1 ZNF580 XBP1 NRROS TGFB1 DHX58 CD55 CARD9 NLRP1 REL TREM1 CD46 RNF216 AGPAT1 PTPRJ CLU ATG5 MYD88 NDFIP1 NPTN IRF7 ACP5 UBE2J1 TNFRSF1B LTB PTAFR SERPINB1 C5AR2 IRF5 LILRB2 RARA C5AR1 CUEDC2 APPL1 IL27RA OAS3 SYK PIK3R1 LILRA2 GAS6 CPTP LYN IRF8 RIOK3 ELF1 BCL10 RIPK1 RAC1 ARRB2 PTPN6 PPM1B RPS6KA4 C1QBP TNFRSF14 CX3CR1 NMI S100A13 MAVS LTBP3 PML ARNT NFATC3 OAS1 TOMM70 TRIM56 TMED10 HDAC7 DENND1B RSAD2 ARRB1 PRKD2 MERTK EZR SLC11A1 BTN2A1 HAVCR2 ARID5A GPATCH3 AGER SETD2 LILRB1 EPHB2 HDAC9 DICER1 TICAM1 EIF2AK3 SMAD4 CSF1R PTPRC PTGS2 DDIT3 IL6ST ATF4 RGCC PARK7 SOD1 LITAF HLA-G BATF NCKAP1L CD2AP CD86 CHUK RNF125 KPNA6 DDX58 MUL1 HK1 ADAM17 FGR BTN3A1 EIF2AK2 SIGIRR TLR6 HMGB2 MAPK14 DDX1 TRIM38 FN1 IRF1 MAPKAPK2 JAK3 CASP8 SMAD3 IQGAP1 TUSC2 ANXA4 OTUD5 N4BP1 STAT5B CGAS CD40 EREG STAT3 HSPB1 HGF POLR3D CCDC88B YY1 PQBP1 PTPN22 SCIMP RFTN1 POLR3A RELA GSDMD FCGR2B FFAR2 ADCY7 HPSE IRAK3 DHX36 CAPN2 SULF2 CMKLR1 GBP1 IL15 ZBTB7B AKAP8 MAP2K5 TNFRSF8 RAB1A HLA-DPB1
acute_myeloid	8	covid	C5_GO_BP	GOBP_RNA_PROCESSING	0.000590749	0.0661687	0.477271	-0.287521	-1.254	761	PABPC4 HSPA1A WDR6 SRSF6 FMR1 DDX3X IVNS1ABP APP SCAF4 RPS17 TSEN34 PRKDC SF3A1 POP7 CLNS1A RPS6 PNN LSM4 PSIP1 THOC6 LUC7L3 TAF15 CELF1 AGO1 CLASRP PRPF8 CLK1 RBM14 RPL10A AGO4 HNRNPUL1 HNRNPD DDX39B RSL1D1 POLR2A HNRNPA0 TRPT1 WDR74 TRA2B POLR2D AHCYL1 TBL3 ZNHIT3 CPSF7 DICER1 NCBP2 NONO TPRKB USB1 PABPN1 SNRNP200 DDX23 FBL RBM5 PRPF31 INTS3 TRMT1 PABPC1 PUM2 LAS1L CCNL2 MBNL3 PRMT1 STRAP TARDBP MAP2K1 RPL5 MTERF4 YBEY CASC3 MBNL2 SNRNP25 SETX DUS1L KAT2B CIRBP INTS10 WTAP SRSF1 RBM3 SRSF11 PRPF38B HSPA8 SAFB SRSF8 FAM50A TYW3 RBM22 TCERG1 CWC22 HNRNPH2 TSNAX LSM6 AHNAK ZRANB2 POLR3K TSR2 SREK1IP1 DYRK1A RNMT RBM6 ABT1 HNRNPH1 TP53 SRPK2 RPL26 DKC1 ZC3H7A KDM1A NUDT21 SMNDC1 SRRT EXOSC8 SMAD2 RBM26 IMP3 SART1 RPS16 SUGP2 EBNA1BP2 RRAGC TRA2A SRSF9 NOLC1 FTSJ3 INTS11 FASTK LSM1 DUS3L TRMT2A RPS14 PDCD7 TYW1 ZFC3H1 RPP25L EXOSC4 CDC73 U2AF1L4 RBBP6 AKAP17A KHDC4 PUSL1 KRI1 DDX39A SIRT7 NCBP3 WDR46 TSR1 PRKRA DDX27 SUPT6H RPL7 RPS8 RPL7L1 PRMT5 TIA1 HNRNPL LSM3 TNF ZNF638 VIRMA METTL5 BCAS2 RBM4 SF3A2 ADAT1 ELP4 SCAF1 PRDX6 MRPS11 JMJD6 WDR75 DDX17 THUMPD1 USP39 CDK12 UTP6 SNRPA HELQ LSM5 RPRD1A OSGEP RNF20 TENT4B SYNCRIP RBM12 SRSF3 PPIH WBP11 HNRNPR WDR43 NOL9 CPSF6 AQR RRP36 SNRPN DGCR8 CDC5L ZMAT5 SMU1 METTL6 RRP1B PUM1 GTF2H5 RBMX2 CPSF4 RPUSD1 RRP7A RNGTT LSM2 PIH1D1 EXOSC5 ZRSR2 TXNL4A THOC2 SNHG12 SAFB2 SF3A3 PTBP3 CNOT6L LUC7L RNF40 DDX20 RBMX SLC38A2 RPP21 NHP2 ZNF326 PAN2 SRPK1 DUS2 NSUN6 INTS6L ERI3 ELAC2 WBP4 RBM23 RIOK2 SNRNP48 DHX36 RIPK1 SNHG7 U2AF2 PPIE SNRNP70 KTI12 CDK5RAP1 NOL8 DDX54 THOC5 DHX9 RPUSD3 SNRNP40 DDX18 RPL27 KIN TSN INTS1 MRM2 BOP1 DDX1 SNRPA1 LSM10 TRMT10B DEDD2 CDK9 QTRT1 HNRNPA3 PPP2R1A INTS6 UTP14A TRMT61A YTHDF2 EXOSC3 RIOK1 XRN2 CDK13 NBDY SF3B1 CPSF3 MPHOSPH10 RBM17 TRNT1 RBMS1 THUMPD3 NSRP1 DDX5 PAPOLA ZC3H14 ZMAT2 RBM10 METTL3 PAN3 FTSJ1 HNRNPH3 DHX8 MPHOSPH6 PQBP1 TRMT112 SLBP ZC3H7B FXR1 PCF11 SRFBP1 DALRD3 RNPS1 NRDE2 TRMU NAT10 NOP58 EIF4A3 THG1L RBM28 CELF2 RBM15 RRP12 RNPC3 SYMPK CCNT1 MTREX GAR1 METTL16 ARL6IP4 NOC4L MTFMT PRPF19 SFPQ SREK1 POP5 NOP14 WDR18 TENT2 SF3B3 NOP9 RPP14 TRMT61B DHX15 SUPT5H PPP1R9B DHX16 NPM3 TYW5 DIMT1 PPP2CA USP4 LSM8 SNRPF ZC3H13 RBFA FAM172A CHERP CWC27 PDE12 RALY KHSRP INTS4 RSRC1 NUP98 NOP56 ZPR1 ECD LAGE3 TENT4A NCBP1 MBNL1 PWP1 SNRNP27 ZNF830 DAZAP1 RPL35A SLTM RP9 DDX56 ALYREF NCOR1 RBM7 RPUSD2 CSTF3 SF3B5 C1D DPH3 THOC7 ALKBH5 IMP4 DDX46 AKAP8L AGO3 CPSF2 FASTKD5 RTRAF RPUSD4 WDR83 PPWD1 PRPF18 FRG1 RPL7A CWC15 MAP2K2 TP53RK PRKACA RPS24 GTPBP3 DDX49 EXOSC7 PES1 ESS2 ESF1 PRMT7 TBRG4 SSU72
acute_myeloid	9	covid	C5_GO_CC	GOCC_ENVELOPE	0.000590749	0.021267	0.477271	-0.26802	-1.23911	874	COX7A2L CAT CALR PHB2 SLC25A5 TMEM176B LETMD1 SOD1 GOLPH3 CCNI OXA1L HSPD1 VDAC1 SDHC TIMMDC1 NUTF2 TUBB MRPS6 SLC25A6 UQCRC2 CHCHD7 ATP5MC3 SMDT1 MRPL3 HTATIP2 PARK7 MRPL33 TMEM18 GHITM PMPCB SLC25A11 MRPS35 VAPA MPC2 ATP5F1A MRPL24 HINT2 RAB5IF RAE1 SHMT2 COX17 MVP TOMM22 SURF1 VDAC2 LDHB TOMM20 MRPL11 HADHB APEH MRPL43 GCH1 SAMM50 LYPLA1 KPNB1 ACSL4 GRPEL1 PANK2 MRPL48 ARL2BP SDCBP MAD1L1 ATAD1 HADHA RPS27A TMEM14C TMEM14B NDUFA8 COQ10B BECN1 CACYBP SORL1 MTCH2 P2RX1 BID RNF144B NDUFA10 NR4A1 TMPO MRPL18 TRIM27 KPNA4 VDAC3 RANBP1 HCCS APP HAX1 PLSCR3 SLC25A39 PTPMT1 NDUFS2 NDUFS4 RNF13 ATP5PB MRPL37 SDHAF3 TXNL4A MRPL23 ABHD6 MRPS26 MGST3 SMIM20 SLC25A3 IPO7 NDUFAF2 RTN4 NUP214 SEC13 PARP1 MRPS15 AAAS COX15 CYB5R3 AKIRIN1 NDUFV2 STARD7 SLC25A40 MRPS24 TIMM17A LRPPRC PRNP MT-CYB MTCH1 NGRN CHCHD3 NDUFB5 CEBPZOS KLHDC2 FUNDC2 SDHA SNN ANXA11 ATP5MC2 TOMM5 PMPCA ATP5PF RAC2 MLX SPART NOA1 PTGES SNUPN PRELID3B CNEP1R1 DELE1 MRPL58 COQ4 AIFM1 MRPS5 HMOX1 TIMM13 UBXN4 PMAIP1 MPC1 MRPL4 SLC25A37 CDK4 ARMCX6 FAM162A TMEM43 ATRAID BANF1 MPV17 DNAJC19 CPNE1 CMTM3 CHMP1B PPP1CC NIPSNAP2 EMD PIGBOS1 TMEM120A TIMM23 CASC3 ARMC1 TOR1AIP1 WTAP ATP5MG MRPS16 COQ2 BAD PLRG1 SCRN1 NNT PGS1 KMO UNC50 THAP7 SLC16A3 MRPS18B EIF5A SFXN4 MRPS34 TRAK1 DNAJC1 SCO1 CCAR1 NDUFA5 MFSD10 COQ9 CYC1 OSBPL8 CYB5B SLC25A46 DAP3 DNAJB12 STMP1 COQ8B COX19 COASY TAF3 ATF6 MRPS7 MRPL13 COX20 TMEM170A CHMP3 FIS1 DMAC1 MFF ACADM BNIP2 MRPL16 TOMM7 COQ5 PHF20 EPC1 CHMP1A NXT1 NUP107 TOR2A INSR ERAL1 XPO7 SUMO1 NDUFAB1 HIGD2A KPNA3 COQ8A MTMR6 TMEM33 UQCC3 IPO5 JPT1 MRS2 ARL6IP6 MRPL47 MRPL38 HSPA9 MRPL36 ABCB7 CSE1L PEMT MFN1 CYCS BCL2L1 DNAJB2 MCUB MRPS28 NUP93 BCL2A1 OMA1 TMEM109 PNPLA8 SLC25A22 SLC25A25 UQCRC1 MRPS36 SPNS1 TMEM242 NDUFAF4 FPGS PUM2 MIGA1 RNF6 UQCRFS1 NUP50 NDUFS1 UBE2I MOAP1 SORT1 TIGAR C12orf43 SLC27A3 REXO2 RNF5 GNPAT TRAP1 ERBIN CIAPIN1 SUN2 QTRT1 RPS3 MRPS11 ARMCX3 NDUFS3 MRPS30 PGRMC1 ATP5F1B NDUFA12 DST PISD IMMT IPO8 RCC1 NDUFB6 FOXO3 PPP1R15A CPT2 TMX4 MRPS10 TMC8 TOR3A OTULINL NDUFA6 ITSN1 STOML2 TNKS2 SLC25A13 NDEL1 YEATS4 COX16 TMC6 CLPX MRPL10 GTF3C3 ATP5F1C PSEN1 MRPL9 MRPL45 TBC1D20 NUP54 XPO4 HK1 TIMM23B MRPS33 LBR SMAD1 YBX1 TMEM126B HACD3 PAM16 RPS6KB1 NUP98 MTG1 COX11 IFFO1 TTC19 UQCRH COX7A2 NLN INPP4A ZBTB1 NUP188 MRPL55 NUP153 ANXA4 TMEM11 TPR MRPS21 STAU2 NDUFB2 MRPS27 SEH1L MTX1 NDUFV1 TIMM22 C9orf72 TMX2 ACSL3 TIMM50 RHOT1 PCYT1A MUL1 RHOT2 LRRC59 NBR1 AHCTF1 VPS13C FECH GHDC TIMM21 MT-CO3 SDHB MT-CO1 CCDC90B MRPL2 DNAJC2 RMDN3 CHMP5 MRPL17 MRPS2 MRPL14 LRRK2 ATXN3 MRPS12 SORD ECSIT TEPSIN MRPS14 AK2 FGR MRPL51 UBB CISD2 TIMM10 INTS1 MRPL20 CARD19 BCL2L13 CASP8 ALOX5 COX5A PRELID1 PHB SFXN1
acute_bcell	8	timen	C3_MIR_MIRDB	MIR548AS_3P	0.000590773	0.0593572	0.477271	0.497799	1.78511	62	SEC61G KDM2A SRSF10 CIRBP SYNE2 RPS27A AZIN1 PRPF40A MAPRE1 IRF2BP2 RBM26 KHDRBS1 ORMDL1 VAPA PCBP2 SNRPG CEBPZOS ANP32E CREBBP BRWD1 NT5DC1 ZFAND5 SYNCRIP ATF7IP ZNF292 SETBP1 RABEP1 MAN2A1 SEC31A KAT6B MSN SVBP PNISR
acute_bcell	11	covid	proteinatlas_blood_expression_cluster	Cluster 43: B-cells - Humoral immune response	0.00059106	0.00602881	0.477271	-0.390024	-1.74772	76	IGLV1-51 IGLV2-11 IGHV3-11 ZBTB20 P2RX5 RRAS2 TPD52 GNG7 IGLV6-57 TLR10 RALGPS2 FUT8 SMARCB1 IGHV4-59 IFT57 EBF1 PPP1R16B OSBPL10 MTHFD1 DNAJC10 IGHV4-39 TFEB IGHV1-18 BLK QRSL1 MYO1C
acute_myeloid	11	covid	C3_MIR_MIRDB	MIR6802_3P	0.000591074	0.656683	0.477271	0.716091	2.01124	24	IFI27 STX17 EIF4G3 IRF1 SAR1B
acute_bcell	9	acuity_maxn	C5_GO_CC	GOCC_CELL_SURFACE	0.00059134	0.0273706	0.477271	-0.438884	-1.42723	139	CD79B ATP5IF1 IGHD ENO1 IGKC CD79A TRBC2 ATP5F1B IGLL5 CD47 IGHV3-21 IGHV3-30 HLA-DPB1 IGHV1-18 FCRL2 ANXA5 IL4R LRPAP1 HLA-F CD22 IGHV3-7 CD40 IGHG3 HLA-DRA CALR CD46 IGHV3-23 HLA-B CD69 TLN1 SLC38A1 B2M CLEC2D CD48 FCRL1 MSN ERP29 IGHV4-31 HLA-DRB1 CD83 MIF HLA-DPA1 IGHV3-11 HLA-E TYROBP IGHV2-5 HCST HNRNPU PTPRK ATP5F1A MS4A1 FCER2 IGHV1-69D PDIA3 IGHV3-15 B4GALT1 LMAN2 TNFRSF14 HLA-A IGHV4-39 ANXA2 IGHV3-48 TGFB1 BST2 IGHV4-34 FCRL3 FCGR2B CD74 SLAMF6
acute_cd8	10	age_n	HALLMARK	HALLMARK_HYPOXIA	0.00059134	0.00847587	0.477271	-0.504781	-1.59106	64	FOS BHLHE40 TPI1 PLAC8 MYH9 TNFAIP3 PPP1R15A LDHA GLRX PRDX5 RORA BCL2 KLF6 ANXA2 HSPA5 TPD52 JUN CDKN1B HK1 SLC2A3 MT2A PDK3 GPI DUSP1 ZFP36 MIF S100A4 PFKL ENO1 UGP2 JMJD6 ENO2 FAM162A
acute_cd4	3	acuity_maxn	C5_GO_BP	GOBP_CELLULAR_RESPONSE_TO_GROWTH_HORMONE_STIMULUS	0.000591617	0.355319	0.477271	0.548089	2.04427	14	SOCS2 STAT3 JAK3 MYC PTPN1 LEPROTL1
acute_myeloid	4	covid	C3_MIR_MIRDB	MIR7851_3P	0.000591638	0.262806	0.477271	-0.486974	-1.77879	35	WDR6 PHIP OGT MBD6 TNFAIP2 NCBP3 PYM1 RARA GPCPD1 ATG5 STX6 CNPPD1 EDEM3 LUC7L NFKBIZ SREK1 SMU1 RB1
acute_cd4	6	sex_n	C5_GO_BP	GOBP_CYTOKINE_PRODUCTION	0.000592265	0.362378	0.477271	-0.399836	-1.34117	273	DDX3X LEF1 PQBP1 ITK ATP2B1 CD4 TIA1 NDFIP1 ARID5A TOMM70 PIK3R1 PTGER4 BATF SELENOK CAPN2 IRF7 DDT TRIM21 SRGN GATA3 STMP1 RGCC XBP1 FOXP1 BTN3A2 HSPD1 PRNP BTN3A3 CARD8 PIK3CD PER1 NFATC2IP ISG15 TSPO RASGRP1 PYHIN1 SETD2 TMF1 IL27RA IL17RA IL12RB1 SOCS1 PELI1 GBA PLD3 OAS1 EZR LTB LAMTOR5 TNFRSF1B TRAF6 PPP1R11 SPTBN1 XCL1 DHX36 STAT5B NFATC2 TXK TRAF3 CD40LG KLF2 GBP1 GLMN IL16 CEBPB SELENOS TYK2 HLA-DRB1 TRIM27 CD6 NFATC1 PPM1B CSK APP HIF1A HMGB1 KAT5 CD47 RNF125 RAB1A RPS6KA4 CCR7 MAP3K7 IFI16 ERBIN IL6R ATF4 SLAMF1 POLR3C OAS3 PIBF1 HSP90AB1 TNFAIP3 MBP HMGB2 FRMD8 ELF1 RELB IL6ST CLU BST2 OSM CUEDC2 LITAF SLAMF6 HLA-E RIPK2 ATF2 PDE4B BCL10 ZFP36 EIF2AK2 DDIT3 OAS2 MUL1
acute_cd8	3	acuity_maxn	BTM_MODULES	signaling in T cells (I) (M35.0)	0.000592277	0.0274422	0.477271	0.656376	2.33386	12	FOS JUN ATF3 GZMB PRF1 JUNB
acute_cd8	11	age_n	C3_MIR_MIRDB	MIR6728_5P	0.000592461	0.754179	0.477271	0.644872	2.02838	18	DCAF8 RPL27A RHOT1 AUTS2 FLT3LG BRWD1 MMAB STX12 BSDC1 HPS3 CALCOCO1
acute_cd8	4	age_n	C2_CP_KEGG	KEGG_P53_SIGNALING_PATHWAY	0.000592515	0.0965799	0.477271	0.449473	1.93068	45	IGFBP3 CDKN2A RCHY1 CDK6 MDM2 CASP9 APAF1 DDB2 BBC3
acute_cd8	2	timen	C3_TFT_GTRD	BCL6B_TARGET_GENES	0.000592525	0.0659184	0.477271	-0.485328	-1.59864	97	HERC5 STAT1 CYB5B ELP3 ADAR CISH USO1 MLKL SOCS2 TCF4 MPHOSPH8 CCND2 VGLL4 RCN1 GPCPD1 MAD1L1 CRK UXS1 REXO2 PTCH1 C16orf91 DDB2 TMBIM6 GTF2I SLMAP RCHY1 ARID1B XPO6 PGM2L1 ZNF302 CASP6 PPP2R2A GCLM AMN1 ZNF74
acute_cd8	11	age_n	C5_GO_MF	GOMF_PROTEIN_FOLDING_CHAPERONE	0.000593124	0.288851	0.477271	-0.602023	-1.90059	27	CCT7 HSP90AA1 CCT4 HSP90AB1 CCT8 PDCL3 CCT3 TCP1 CCT6A WDR83OS
acute_cd8	all	timen	HALLMARK	HALLMARK_MYC_TARGETS_V2	0.000593178	0.00197726	0.477271	0.435547	1.81756	58	PLK1 MCM4 SLC19A1 PLK4 MCM5 RCL1 SORD NPM1 TMEM97 CBX3 SRM HSPD1 RRP12
acute_bcell	11	sex_n	C5_HPO	HP_CLEFT_LIP	0.00059341	0.72924	0.477271	-0.476076	-2.01492	61	EIF2S3 RPS26 SMC1A DDX3X OFD1 UBB ADA2 TMCO1 RPS10 TCOF1 RPL26 SPOP NAA10 RPS20 FLII RERE TSR2 ACTB NUP107 FLNB
acute_cd4	8	covid	C5_GO_CC	GOCC_INTRINSIC_COMPONENT_OF_ENDOPLASMIC_RETICULUM_MEMBRANE	0.000593496	0.012226	0.477271	0.456174	1.708	82	HLA-DRB5 HLA-DPB1 CALR HLA-DQA2 HLA-DQB1 EMC7 SLC35B1 HLA-DRA HSPA5 SEC62 HLA-DPA1 HM13 TECR HLA-E HLA-A HLA-DRB1 PDIA3 RHBDD2 EMC8 AUP1 INSIG1 DERL1 BFAR EMC3 DNAJB12 HACD3 ARL6IP1 SELENOS SARAF RCE1 B2M DERL2 GRAMD1A ESYT2
acute_bcell	7	covid	C2_CP_KEGG	KEGG_OXIDATIVE_PHOSPHORYLATION	0.000593523	0.0160251	0.477271	-0.389301	-1.69883	98	MT-CO1 MT-ND4 MT-CYB MT-CO3 MT-ATP6 MT-CO2 COX7A2L MT-ND5 MT-ND3 NDUFA2 MT-ND6 PPA1 ATP5F1A MT-ATP8 MT-ND1 UQCRC1 MT-ND2 NDUFS3 MT-ND4L UQCRH ATP5MG NDUFB5 NDUFB1 NDUFA8 ATP5F1B NDUFA10 ATP5ME NDUFS2 ATP5MC1 NDUFS4 NDUFC1 COX5B COX4I1 NDUFA1
acute_bcell	5	covid	C3_MIR_MIRDB	MIR6851_3P	0.000593787	0.497511	0.477271	0.667083	1.77339	19	EIF2AK2 NR3C1 REST NAA15 SERTAD2 FAM133B CNOT2 RALA
acute_cd4	1	age_n	C5_GO_CC	GOCC_NUCLEAR_CHROMOSOME	0.000593863	0.0163312	0.477271	-0.435065	-1.62291	107	CPSF6 INO80E CCNB1IP1 MCM3 ACTL6A RPA2 BRD4 SETX SMC1A EP400 ING3 POLE3 SMARCB1 RAD9A JUN RPA1 CFDP1 HNRNPU SMARCA5 POLD2 DHX9 CHD1 AGO3 SMC2 ACTR6 TOPBP1 MCM6 CHRAC1 HDAC1 NFRKB MORF4L1 ORC4 WAPL POLD1 ZMIZ2 RUVBL2 INO80C DMAP1 RRS1 IK RAD21 RUVBL1 MCM7 MLH3
acute_myeloid	11	age_n	C3_TFT_GTRD	NAB2_TARGET_GENES	0.000594033	0.133954	0.477271	0.24742	1.31165	1078	LMNA CFD IRS2 PER1 SRGAP1 MBD2 SNHG7 RNF145 CEBPB CDK9 E2F3 RAB35 ETS2 MRGBP BRWD1 SLC36A4 GFER TLK1 ARL3 HOOK3 STRN IL13RA1 TTL SH2B2 RNF187 SMARCD3 RPS6KA5 TAF6L NFXL1 TUBB2A PRKD3 TNFRSF12A BCL3 SCAF8 FGD5-AS1 HEBP2 BTG1 DSTYK MAFF SACS YBX3 DGKD RCOR1 FAM193A PDZD8 NCOA2 BTBD1 KLF3 CARM1 TLE4 FAM120AOS PXN UBXN2A PTGER2 MAP4K5 FAM228B SNX8 CYP20A1 MEPCE CCND3 UGCG OTUD5 ANKRD36 UPP1 PI4KA SLC16A3 DIAPH1 FBRS SIAH2 GCLC USP11 PRKAA1 CPM PLSCR3 PGP TMEM91 ELF4 ECI2 CDK17 MIR29B2CHG PPP2R5A IL6R MIB1 MIER1 BAP1 CLN6 UBE2Q2 SH3TC1 PRRC2A RPUSD1 STUB1 CCDC106 CCSER2 ACADVL NR1D2 ULK3 CHAMP1 TTC39C EXOC3 DDI2 ERGIC1 GLYCTK RBM38 ESYT2 KBTBD2 DTD1 SELENOM IFNGR2 EGR1 MIDN ZFAND3 LSM14B PANK2 MAP4K4 DENND1A NUDT4 SSX2IP GM2A KDM5B STIM2 TRIB1 RIC1 HDAC5 CASP3 RUNX1 NAB1 TFAM PRKAR1B LRRC27 CAPN7 H6PD CEP57 RNF168 DAZAP1 UNC119B SLC25A25 IMPDH2 C21orf91 FAR1 RRAGC NSD2 SNAPC2 ST3GAL5 PLIN3 SMURF1 ECE1 MICU1 DRAM1 IP6K1 KDM7A NR2C2 POLD3 PRKAG2-AS1 HPCAL1 MYADM EPHB6 CCDC91 OGFOD3 RBFA WBP4 GCLM RNPEPL1 HMGA1 CTDSP1 USP38 ADAM17 ERN1 N4BP2L1 EOGT GNPNAT1 SLC35B2 CC2D1B GALNT1 PHF19 USP12 ZFAS1 C8orf33 SPATA20 VAV1 HDGFL2 PTGES2 REL ELF1 REX1BD RASSF1 NOTCH1 CARNMT1 MACF1 GXYLT1 COA7 YY1AP1 MLST8 EHBP1L1 CCNY SGMS2 EBPL GCNT1 ASXL2 KBTBD7 ANKMY2 STAU1 ACO1 LYRM9 KLF6 AKT2 TMCO3 AFF4 PHETA1 SLC9A8 CEMIP2 BBC3 ADAM15 SMIM14 PHF7 ENTPD6 MFN2 GTF2E2 TMEM170B TMTC4 HNRNPL EEF2KMT GSK3B NSUN2 RMND5A DENND1B PPHLN1 MED9 ZBTB7A FAM136A ERLIN1 LPIN2 MBD6 ZNF592 PSMC2 RNF170 CMIP CACNA2D4 FBXW5 STAT1 UBE2J1 MINDY2 PSMD13 KIF2A USP25 TMEM243 KLHL21 C18orf21 TRAM2 CASP2 NEAT1 CIRBP HIRA BTG2 PRR12 CREBRF DLG4 RC3H2 GAPDH CSRNP1 XPO6 SBNO2 CENPQ MANF PTPRA HS6ST1 DNAJC27 PPP2R5C LCOR FAAP20 FRG1 CORO1C CENPW EXOC6 CDCA4
acute_cd8	6	acuity_maxn	C2_CP_KEGG	KEGG_MISMATCH_REPAIR	0.000594053	0.0160394	0.477271	-0.5804	-1.80487	22	RFC2 MSH2 POLD1 RPA1 MSH3 RPA2 POLD3 RFC5 MLH1 RFC3 RPA3 EXO1 RFC4 SSBP1 PCNA LIG1 MSH6
acute_myeloid	13	age_n	C5_GO_CC	GOCC_TERTIARY_GRANULE	0.000594311	0.0240214	0.477271	0.463392	1.53073	108	MCEMP1 FPR1 SLC11A1 LILRB2 SIRPA NBEAL2 FOLR3 RAC1 GSDMD ADAM10 TBC1D10C ITGAM TIMP2 CTSD UBR4 SERPINB6 OSCAR PTAFR LTA4H LAIR1 RAP2C CTSS CYFIP1 CR1 ANO6 CD55 ATP6V0C ATP6AP2 CDA CSTB TMEM63A GAA RAP2B SIGLEC14 CYBA TSPAN14 CANT1 KCNAB2 LGALS3 LAMP2 CYSTM1 DOK3 ALDOA CD93 TCIRG1
acute_myeloid	1	acuity_maxn	C5_HPO	HP_VASCULITIS	0.0005945	0.24935	0.477271	-0.529778	-1.65892	44	HLA-DPB1 HLA-DPA1 CIITA HLA-DRB1 ADA2 NFKB2 IFIH1 MEFV NOD2 CD244
acute_cd4	all	timen	BTM_MODULES	TBA (M218)	0.000594845	0.00447427	0.477271	-0.780947	-1.83773	11	SLC35A5 ELP3 ACADM PREPL RPE SLC35B3 POT1 ALG6 HPS5 PMS1
acute_bcell	8	covid	C5_HPO	HP_ABNORMAL_SCAPULA_MORPHOLOGY	0.000595103	0.0235094	0.477271	-0.564039	-1.79253	41	RPL27 RPS20 RPS7 RPL26 BIN1 RPL15 RPS10 RPS19 RPS29 VCP RPL18 RPS15A TTN ACTB RPS28 EMD RPL5 RPL31 FRG1 RPL35A DYM
acute_cd8	13	timen	C7_IMMUNESIGDB	GSE17974_IL4_AND_ANTI_IL12_VS_UNTREATED_72H_ACT_CD4_TCELL_DN	0.000595167	0.0420748	0.477271	-0.55112	-1.89139	32	GIMAP4 TNFSF10 XRN1 PSMB9 GIMAP7 SAMD9L GBP1 ISG15 EPSTI1 SP140 DTX3L AHNAK
acute_myeloid	14	acuity_maxn	HALLMARK	HALLMARK_INTERFERON_ALPHA_RESPONSE	0.0005953	0.0132342	0.477271	0.343779	1.78207	59	ISG20 MX1 ISG15 PLSCR1 PARP9 PNPT1 UBE2L6 UBA7 IFI27 IFI44L IRF7 HLA-C IFITM3 PARP14 IRF1 SAMD9 USP18 SP110
acute_bcell	2	covid	C5_GO_MF	GOMF_STRUCTURAL_CONSTITUENT_OF_CYTOSKELETON	0.000595956	0.0229443	0.477271	-0.602129	-1.8827	29	ACTG1 TUBB ACTB ARPC5 TUBA4A ADD3 MSN ARPC4 TLN1 ACTR2 SPTAN1 ACTR3 PLEC TUBA1A SPTBN1 BICD1 TUBA1B
acute_bcell	3	sex_n	C7_VAX	NAKAYA_PBMC_FLUMIST_AGE_18_50YO_7DY_DN	0.000596059	0.0479827	0.477271	-0.239576	-1.34459	387	EIF1AX TBPL1 FYTTD1 NUAK2 PELI1 PDCD4 DDX21 P2RY10 MAP1LC3B STRAP TM2D3 DNAJB9 PMAIP1 CD83 RSL24D1 PAIP2 ZNF655 PHACTR1 USPL1 CD55 HIF1A THUMPD1 CHD7 VAPA RNMT CYTIP EPB41L4A-AS1 RSRC2 GOLGA4 COQ10B PAX5 MMADHC SBDS MAX HNRNPL RBM8A PTP4A1 ELF1 PPP2R2A DDX6 TNIP1 GPR65 ASNSD1 SNHG15 ILF3 ZFX FNIP1 LEPROTL1 SUB1 MOB4 GPR183 BUD31 CXCR4 PIM2 ZNF92 CCDC50 SUMO3 ABCA1 C1D DNTTIP2 KRR1 NIPA2 BNIP3L U2SURP C6orf226 IP6K2 WTAP BCAS2 CCDC28A LY9 RLF DNAJB1 CMTM6 HBP1 ZFAND2A BTG2 UGCG CXCR5 TFG GUK1 BZW1 MRPL47 CDK17 KLHDC2 SLU7 RUBCNL MFSD14A PRDM2 HIP1R
acute_cd4	14	covid	C5_GO_MF	GOMF_CATION_TRANSMEMBRANE_TRANSPORTER_ACTIVITY	0.000596059	0.0127055	0.477271	-0.35005	-1.72311	89	MT-CYB MT-CO1 MT-CO3 MT-ATP6 MT-CO2 MT-ATP8 RASA3 ATP5MG SLC25A5 TRPC4AP STIM2 ATP6V1H COX4I1 SEC61A1 SLC25A20 SURF1 KCNAB2 SLC20A1 ATP5PB
acute_myeloid	all	covid	C5_HPO	HP_INFLAMMATORY_ABNORMALITY_OF_THE_EYE	0.000596063	0.0908572	0.477271	0.443071	1.71572	152	TGM1 SAMD9 PRTN3 BLNK ST14 CCR1 TCF4 STAT4 IL10 IGHM APOE HLA-A TRAF3IP2 MSMO1 NCF1 PSMB9 DDB2 AEBP1 IL6 CD247 PLCD1 IL6ST IL12A PRKCD CASP10 FAS TLR4 ERCC4 MPLKIP HLA-B PIK3R1 BAP1 CD19 MBTPS2 PSMB8 GTF2E2 POLH ERCC2 PLEC VPS33A WIPF1 RNF113A TNFRSF1A GSN NOD2 SLC35C1 UROD GTF2H5 NOP10 ANKRD55 LBR CYBA RNF125 CYBB PARN
acute_myeloid	7	acuity_maxn	C3_MIR_MIRDB	MIR3150A_3P	0.000596086	0.116403	0.477271	0.50977	1.89355	39	METTL7B SLC25A37 VCAN CSNK1A1 VAT1 NACC1 IRGQ HECTD3 SVIL STIM1 IFI6 AGGF1 ZYG11B ETNK1 CTIF
acute_cd8	all	age_n	HALLMARK	HALLMARK_COMPLEMENT	0.00059626	0.00271027	0.477271	0.339584	1.59826	148	CFH CEBPB SERPINA1 DUSP6 CLU S100A12 S100A9 CPQ LYN L3MBTL4 FCN1 PRDM4 SERPING1 CTSH GCA C1QA MAFF C1R CDA S100A13 PREP C1QC GNB2 FCER1G CTSD PIK3CA TIMP1 CD36 SRC ITGAM PRKCD IRF1 RCE1 RAF1 CASP9 FDX1 F8 CASP1
acute_myeloid	2	sex_n	C5_HPO	HP_BONE_FRACTURE	0.000596397	0.687612	0.477271	-0.711887	-2.10577	14	UBA1 KDELR2 GNAS SQSTM1 TENT5A
acute_myeloid	15	age_n	C5_GO_MF	GOMF_OXIDOREDUCTION_DRIVEN_ACTIVE_TRANSMEMBRANE_TRANSPORTER_ACTIVITY	0.000596409	0.0583423	0.477271	0.523498	1.8298	48	MT-CO3 MT-CO2 MT-ND3 MT-CYB MT-CO1 SURF1 CYC1 NDUFB9 COX4I1 UQCRC1 COX8A MT-ND4 MT-ND1 COX6A1 NDUFB10 NDUFS8 MT-ND2 NDUFB5 NDUFV2 NDUFB2
acute_cd4	3	age_n	C3_MIR_MIRDB	MIR548D_3P	0.000596588	0.427365	0.477271	-0.32789	-1.48855	306	CAMTA1 HELZ PNISR PHC3 ITPA ARID1A STX16 SMC1A LIN7C IL6R ERGIC2 RBPJ EIF4G2 CCND2 HUS1 LAMTOR1 TMPO TAOK1 TAF9 KMT2A MDM4 SETD3 SYNCRIP PRKCI USP42 CNOT6L USP16 CNOT7 PLGRKT DYRK1A HUWE1 BROX FKBP1A MARCKSL1 KPNA4 SAR1B RABEP1 RNPC3 DYRK2 UTRN KIN HSPH1 DPY30 CPSF6 RBL2 TM2D3 MMGT1 LSM14A ATF7IP CNOT9 NCL AGL NOTCH2 TANK TP53INP1 FYTTD1 DDX5 DOCK10 CD47 MAPK6 CSNK1A1 UBR5 CREBRF SLF2 KDM2A NUFIP2 SOAT1 RASA2 AEBP2 ARL6IP6 N4BP2L2 TSPAN3 ERP44 SCAI STK24 CD96 VEZF1 PRR14L B4GALT4 FLI1 BTBD10 AGPAT1 MTMR4 HOOK3 INPP4A YWHAZ ABHD13 LEPROTL1 RIF1 DLG1
acute_bcell	6	timen	BTM_MODULES	chaperonin mediated protein folding (I) (M204.0)	0.000596828	0.00620701	0.477271	-0.753715	-1.86888	13	HSPD1 CCT5 CCT3 CCT7 SSBP1 NOP56 CCT6A ATIC
acute_myeloid	all	timen	HALLMARK	HALLMARK_TGF_BETA_SIGNALING	0.00059699	0.00426421	0.477271	0.486087	1.89706	47	SMAD7 ID1 SMAD6 ID3 SERPINE1 KLF10 ID2 SMURF1 SKIL CTNNB1 ENG BCAR3 TGFBR1 IFNGR2 PPP1R15A CDK9 PPM1A
acute_cd4	10	timen	C5_GO_BP	GOBP_CELL_RECOGNITION	0.000597313	0.0280313	0.477271	-0.563649	-1.8449	26	CCR7 CCT3 CCT8 CCT5 CCT4 ALDOA VDAC2 TCP1 CCT7 MSN CXCR4 DOCK8 CCT2 TRBC2 RTN4 BSG
acute_myeloid	5	timen	C5_HPO	HP_MACULAR_PURPURA	0.000597313	0.0458323	0.477271	-0.456138	-1.89487	40	SAMD9 WAS NEU1 RAB27A NUMA1 RARA PEPD AIP JAK2 USP18 PML CASP10 GBA NABP1 ETHE1 UNC13D LCP2 FIP1L1 STAT5B PRKAR1A USP8 STAT3 CLCN7 WIPF1 CALR STXBP2 ETV6
acute_cd8	13	sex_n	C5_HPO	HP_MITOCHONDRIAL_INHERITANCE	0.000597415	0.0216397	0.477271	0.797418	1.84881	10	MT-ATP6 MT-ND4L MT-CYB MT-ND1 MT-CO3 MT-ND4 MT-ND2 MT-CO2 MT-CO1
acute_cd8	13	sex_n	C5_HPO	HP_VENTRICULAR_PREEXCITATION	0.000597415	0.0216397	0.477271	0.797418	1.84881	10	MT-ATP6 MT-ND4L MT-CYB MT-ND1 MT-CO3 MT-ND4 MT-ND2 MT-CO2 MT-CO1
acute_cd4	6	age_n	C7_VAX	LI_PBMC_MENOMUNE_A_C_Y_W_135_AGE_18_45YO_CORRELATED_WITH_ANTIBODY_RESPONSE_3DY_POSITIVE	0.000597496	0.0146813	0.477271	0.504365	2.03	16	HLA-DPB1 HLA-DQB1 HLA-DPA1 HLA-DRB1 MAP3K8 HLA-C ATP1B1
acute_bcell	7	age_n	C3_MIR_MIRDB	MIR3065_3P	0.000597692	0.593699	0.477271	-0.532094	-1.76211	54	FOS FKBP1A ING4 GM2A UBAC2 GID8 ZBTB20 NASP SRSF2 CREB1 RIPOR2 COL19A1 SUB1 KDM5A PPP4R3B U2SURP ELOVL5 BIRC6 AK2 DERL2 AKT2 NFAT5 ATP5MC1
acute_myeloid	9	acuity_maxn	C7_VAX	FLETCHER_PBMC_BCG_10W_INFANT_PPD_STIMULATED_VS_UNSTIMULATED_10W_DN	0.00059804	0.00540954	0.477271	0.30458	1.53225	128	METTL7B CD63 SIRPA MGST1 NPL IGF2R STAB1 LYZ FLVCR2 PLBD1 PLIN2 ANXA1 GRN GSN FCGRT SPHK1 LIMS1 CTSD ITGAM SDCBP MPP1 C5AR1 FBP1 RGCC SHTN1 PAPSS1 AVPI1 DAB2 ASAH1 GLA LRP1 KLF9 ANXA11 MNDA LMNA S100A10 TSPO PLXDC2
acute_cd4	13	covid	C5_GO_CC	GOCC_NUCLEOLUS	0.000598174	0.00748749	0.477271	-0.254802	-1.36815	385	EIF3L RPL3 RPS6 RPS3A RPL5 RPS2 RPL4 RPS27A EEF1A1 RPL13 RPL18 RPL26 RPS19 RPS14 RPL23 RPL7 RPS7 RPS3 RPL7A RPL13A RPS13 TBCA RPS11 EEF1D POLR2L RPL27 RPS9 SRSF5 RPL23A RSL1D1 RPL19 TCEA1 RPL35 MIF4GD VPS51 RPL11 RGCC RPS25 PYHIN1 HSPA8 NOP53 UBLCP1 NHP2 FBL GON7 NAA10 DUSP11 STK24 NONO NSA2 RPL12 RPS19BP1 CHD3 DNAJB1 PA2G4 DNAJB9 YPEL3 KIF20B DDX18 BAZ1B RPS10 ZCCHC17 CUTC TUT4 KIAA0319L SETD7 TRAF7 OLA1
acute_cd8	5	acuity_maxn	C2_CP_KEGG	KEGG_ARRHYTHMOGENIC_RIGHT_VENTRICULAR_CARDIOMYOPATHY_ARVC	0.000598327	0.0442762	0.477271	-0.64742	-1.77754	18	ACTG1 TCF7 ITGA4 ITGB7 ACTN4 CTNNB1 ACTB LMNA CTNNA1 ITGB1
acute_cd4	6	acuity_maxn	C5_GO_BP	GOBP_POSITIVE_REGULATION_OF_GLUCOSE_IMPORT	0.000598463	0.422365	0.477271	0.589521	2.14187	11	PIK3R1 IRS2 CREBL2 NFE2L2 MEF2A PRKCI APPL1 AKT2 ARPP19 OSBPL8 PTPN11
acute_cd4	6	acuity_maxn	C5_GO_BP	GOBP_POSITIVE_REGULATION_OF_GLUCOSE_TRANSMEMBRANE_TRANSPORT	0.000598463	0.422365	0.477271	0.589521	2.14187	11	PIK3R1 IRS2 CREBL2 NFE2L2 MEF2A PRKCI APPL1 AKT2 ARPP19 OSBPL8 PTPN11
acute_bcell	11	timen	C3_MIR_MIRDB	MIR32_5P	0.000598793	0.0910408	0.477271	0.40515	1.60821	152	CD69 TAGAP DMXL1 G3BP2 C5orf24 RNF141 GOLGA4 RIC1 SLC25A36 AFF3 RNF4 CCDC186 FNIP1 ZNF721 PAPOLA PIKFYVE DDX3X FOXN3 RNF11 TET2 ZFC3H1 LYST PTAR1 ANP32E WWP2 INSIG1 FXR1 COG3 PHTF2 ADAM19 FOXN2 IBTK ARF1 RSBN1 BTG2 SLC38A2 DNAJB9 ZNF280D RAD21 SFXN1 GPBP1L1 ELOA MYLIP SERTAD2 C11orf24 CDCA7L ARPC2 ZEB2 IQGAP2 NIPBL RPL15 MAN2A1 COX20 MIER1 VPS4B
acute_cd4	all	timen	C5_GO_MF	GOMF_CHEMOKINE_RECEPTOR_BINDING	0.000598893	0.0239807	0.477271	-0.686761	-1.78876	17	CX3CR1 STAT1 CCL4 CCR2 CCL3 XCL2 XCL1 CCL5 PPBP
acute_cd8	12	age_n	BTM_MODULES	T cell activation and signaling (M5.1)	0.000598988	0.0143757	0.477271	-0.673114	-2.04659	16	CD3E CD2 CD52 PTPRC BIN2 LCK ITK TRAF3IP3
acute_bcell	7	covid	C3_MIR_MIRDB	MIR3613_5P	0.000599109	0.972894	0.477271	0.656487	1.94572	21	XAF1 RRAS2 CDC73 ANP32B ITM2A BBX ARIH1 SCAF8 AFF3
acute_bcell	10	timen	C7_VAX	NAKAYA_PBMC_FLUARIX_FLUVIRIN_AGE_18_50YO_CORRELATED_WITH_HAI_28DY_RESPONSE_AT_7DY_POSITIVE	0.000599908	0.00311565	0.477271	-0.422065	-1.55561	82	IGKV3-20 IGLV1-44 IGKC IGHA1 S100A11 IGHM NDUFB3 SCAMP2 MRPL51 POU2AF1 PRDX3 CHCHD1 RPS27L BTK METTL7A SPCS2 NDUFB6 RPN1 PLCG2 SEC11C PDIA4 MESD LRP10 RHOG UQCC3 AURKAIP1 TIMM8B MZB1 PDIA6 RPN2 IGHV4-31 MLEC ACO2 ENTPD1 TMEM258 PRDX1 ORMDL2 P4HB TRAC EAF2 PLPP5 SNRNP25 IGHG1 IGHG4
acute_bcell	4	timen	C3_MIR_MIRDB	MIR548F_5P	0.000599908	0.0658203	0.477271	0.411952	1.38708	189	KLF10 TRA2B PCGF5 CYLD CCNL1 BNIP2 PPM1B CHMP2B INSIG1 CREBRF SELENOT LSM12 SNIP1 PFDN4 CFL2 AFTPH PPP1R15B CTNNB1 MAP2K3 ELOC ZC3H7A MMGT1 NUP107 GCC2 CLINT1 TENT2 ATAD2B ARPP19 FOXN3 EIF2D EIF4B SENP1 KMT2E CCAR1 LCOR PRPF39 GALNT2 CGGBP1 TMEM14B ATG14 IDS CTDSPL2 MDM4 ARL6IP1 PRKAA1 API5 TPGS2 PPTC7 HNRNPR SECISBP2L SCAF11 ZNF708 TENT4B TGFBR2 PPP2R5E PIP5K1B RAB21 MAPKAPK2 FAM76B WDR45B CPSF6 KPNA6 MIER1 RNF19A YTHDF3 ABI1 NUP58 FBXO9 MED13L NGLY1 ARMC1 PUM1 TXNL1 KDM7A MSL2 GUCD1 CAND1 UHRF2 RBMS1 ACYP2 SUPT7L ARHGEF7 TRIO ZEB2 MEF2A KDM2B C15orf61 USP4
acute_bcell	4	timen	C3_TFT_GTRD	KAT5_TARGET_GENES	0.000599908	0.0480494	0.477271	0.356513	1.2393	540	KLF6 G3BP2 CEBPG RNMT ARL4A NXT1 GTF2B SFPQ CCDC59 SLC3A2 RSRC2 ING5 COPS2 HERPUD1 RABGGTB EIF1 NOP58 CCNL1 CLK1 RSL24D1 TRIAP1 CHIC2 ARHGDIA ZNF207 EIF2S3 GABPB1 WDR43 CYB5R4 COX20 RNF145 BRWD1 DNPH1 RPL27 HSPA9 SNRPF RBM39 SNRPB JUNB BTF3L4 RBM33 ATP5F1D A1BG SMIM26 UFC1 VPS29 STK17B LACTB2-AS1 THUMPD2 ILF2 RASSF1 TRA2A EIF1AD SRSF3 PDCD6IP RANBP1 SF1 LAMTOR5 TSN SNHG12 RAE1 FNBP4 YME1L1 COX17 ZNF131 ZC3H15 TXN ZFX RIOK1 EEF1B2 NFAT5 RNF139 TANK ODC1 KIAA1143 C9orf72 COX16 IREB2 ATAD2B ING3 HCFC1R1 METTL8 EIF2D ATP5F1A ALG13 AEN GNB2 WDFY2 KMT2E PPP2R5C DTD1 DHX15 SLC25A6 PNPLA8 BDP1 CREBZF ERCC1 PSME3 MRM3 MRPL11 C9orf78 POLE4 TMED4 RPL10A NUP153 DCAF4 SNU13 RALGAPA1 RNF7 RAB18 RSL1D1 SAR1B ARF6 CBX3 SDE2 MRPS30 GLO1 SPTLC1 PNO1 NSL1 NBR1 CCDC191 MRPS15 SFT2D2 TENT4B BRD2 CHCHD10 PPP4R3B KLHL28 COMTD1 RANBP2 HIGD2A TRMT61B PMPCB KDM2A EIF3E RPS14 NAT9 TXNL4A C1orf122 GID8 RPS20 RPS6 KANSL2 LRRC58 RWDD4 YTHDF3 SMARCC1 ISG20L2 LAMP1 CENPT APRT GTPBP4 PEMT PCF11 SNHG7 RPL13 EIF2S2 CCNT1 PMS2 TRAM1 N4BP2L1 EEF1A1 MEF2D MTHFD2 LY9 PHF21A LIMS1 ZC3HAV1 TCTN3 UBC ASPSCR1 PNRC2 MSL2 EZH1 RPL5 YJU2 ARID4A NELFCD TOMM40 RPL22 P2RX5 UHRF2 PCBP1 IDH3B POLR2A IK ARPC5L PWP1 CNOT6L G6PC3 RPLP2 PABPC1 TMEM185B CPSF7 RPL10 RPL34 MTF2 SPTBN1 NFKB1 ERICH1 WDR74 AP1G1 SRSF11 USP4 DPH1 RAD23B MED15 GNL1 CHD2 CSGALNACT2 GOSR1 C6orf62 C8orf33 LARP1 DUS3L BMS1 NACA SIL1 KPNB1 RPS23 MAP3K14 USP36 RPSA RPS29 ATAD2 RAD23A RAN TFG USE1 SUPT5H ABCE1 MT-CO3 CDC42SE1 DENR EIF4G2 IMMP2L TAGLN2 PSMC4 ADD1 FPGS PHF12 HAUS3 CNN2 NEAT1 SLC9B2 TTC14
acute_cd4	all	covid	C3_TFT_GTRD	CBFA2T2_TARGET_GENES	0.000599908	0.0143978	0.477271	0.320009	1.17032	1140	EPSTI1 CISH TRIM25 MRPS18C TRIM22 DHRSX TMEM273 ISG20 IRF9 ZEB2 ADAR SNAP29 UBA7 RHEBL1 NAPA SOCS2 CEP162 HNRNPH2 GALNS ICAM2 MTSS1 EHMT1 SCAMP4 ATP7A TIGAR SMCR8 ATG14 HOXB7 TNK2-AS1 PLA2G6 WWP2 PLIN2 BCL2 TGFBR3 SUV39H1 IFI16 PIP4K2C TNK2 FUCA2 MRPS2 GNS CCR4 NFE2L2 FNDC3A TRAPPC2L ELOVL6 NTMT1 SLC35A5 ATP6V1H C11orf21 MRPL27 VPS8 EXOC1 ENOX2 SLC38A5 CCDC50 RNF10 TOM1 CALR YJU2 NEU1 CLEC16A MFSD5 HTATIP2 MICU1 ITM2A SLC31A2 TADA1 CD164 ZBTB17 THUMPD2 UTP25 WASHC2C MYL12A CLN3 STAT1 CC2D1B FLAD1 WASHC4 RELB BRCA2 MMS19 DUSP1 CUL3 PI16 ZBTB37 FEN1 EPN2 TULP3 YAF2 LGR6 SKAP2 RRAS2 GIGYF2 CTSL KLHL28 APOBEC3D EXOC7 TMCC3 TMEM123 MAPKAPK3 TIMELESS GET4 U2SURP TOGARAM1 PPP2R2A STX3 SMAD5 ATG16L2 RLF C19orf25 PCGF5 SLC37A3 DNAJB2 ADAM10 ALAD EHD1 RBX1 AIDA UPF2 NUDT9 PICALM CDIP1 PLD6 MKNK1 CUL5 TMEM199 C1orf43 CCDC32 NAA50 USP28 THEMIS2 ORC4 GLB1 MICAL2 USP32 ECE1 CHM MAPRE1 ORAI1 SLC48A1 QKI GID4 SC5D ANAPC13 FAM118B ZNF451 THAP6 DHDDS PTPN23 STMN1 TBK1 ATOX1 POLE3 PKN2 TRAK2 TMEM138 ACSS2 C5orf51 FAHD1 DNAJC8 ATF4 PNPLA8 BROX ARL2 ADK SUPV3L1 TXNDC11 LINC00957 STOML1 ARMT1 HMGN2 SIRT7 SNHG12 PRPF3 ATP6V0E1 MYDGF ENTPD6 STPG1 CAST TMED1 SFXN3 FMC1 NRBF2 DVL2 MIEN1 EFCAB13 ZC3H18 RNMT RBM15 TMEM9 RCHY1 CCDC93 TOP3A SDF4 SPATA5 ARAP1 AP1M1 TPRA1 VPS45 HNRNPA3 C2CD3 RGL2 GRN LZTS2 SSX2IP SMARCA5-AS1 MYO18A UBAP2L ERCC6 ATP6V0D1 STK17B TBC1D13 PES1 CD226 NTHL1 PIM1 GNL3L VPS41 YIF1B PRPSAP1 TSPAN32 ATP2C1 EPOR PHC3 C12orf73 ATP6V1E1 SMNDC1 THRAP3 ZNF507 SLC27A3 COMMD8 ENC1 MLX EIF3A VPS26C EMC2 GRAP2 GK STXBP3 KLHL12 PROCA1 C16orf72 RC3H2 RNF44 IBTK CD70 ILF3-DT PIP5K1A NUDCD3 RFK RAB5A GPATCH3 LCOR RABEP1 PDCD6IP BLCAP HDDC2 MLH1 NOL8 SLC35B2 AKAP11 APC NDUFAF5 CSNK1D ARFGEF2 CACUL1 RGS3 MTHFR SGTA BEX4 CHPT1 CEPT1 AGTRAP EIF1B TOM1L2 EIF4G1 SCAMP3 C9orf85 SGMS1 DCAF13 PDE12 DOHH RNF123 COMMD9 ASPSCR1 EVA1C SOCS5 CYB5R3 HK1 COPS7A TRIM11 RNF145 SH2D3A TKFC BRD2 MCOLN1 NPTN FAM210A ZNF512 SUB1 HBP1 AIG1 PI4KA ESF1 CDK7 PPP1R18 ABI2 MED28 RNF185 CISD2 ALDH6A1 ISCU POLR3A PHF3 CTSH APOBEC3C PHKB MRPL36 FMR1 ATP6V0C RDH13 HCFC2 SLC30A6 CDKL1 PDK2 PIK3C2A SEC23IP CPNE2 FLVCR2 DCTN4 CCDC124 UVRAG RHNO1 CTSB CDK5RAP3 FRYL TK2 SEC62 GNA13 NAGPA GGT7 PIAS4 BSG RTN4R GNPTG TAF1 FES ATP2B1 CCDC9 NDUFB5 UBE2D3 TAF6 ZNF322 CHIC1 CEP95 HCFC1R1 DLG1 ST7 NCOR1 ACBD4 DNAJC13 TBC1D31 BAX GLA CMC2 HNRNPDL CACYBP MTMR4 UBA5 VILL TMBIM1 VPS26A TXLNG CYHR1 CCNT1 RIT1 SLC45A4 ARRDC1 HERPUD1 MTDH HDAC4 ATP6V1C1 PRRC2C UROD RAB30 HPS3 TNFRSF10B VIM SGMS1-AS1 DNAJB12 DYRK1B EIF4E TRIM16 SFPQ LGALS8 NAA40 PPM1A THAP5 SF3B1 CMTR2 KBTBD2 TRIM33 EPB41L4A GALK1 CNPPD1 SERPINE2 NADK DFFA RHBDD1 VOPP1 ATP6V1A LAMP1 MFSD1 SMUG1 NDUFV2-AS1 NAP1L5 ELOVL1 ADAT3 PRMT3 SLC25A51 TCP11L2 IGLV1-47 TSR2 CCDC115 ACAP2 ALKBH8 RAD50 PTPDC1 GAB3 SSR3 HNRNPM TMEM116 STAT6 TRPV2 LONP1 TOR3A AMMECR1L ZBTB40 STX6 UBAP2 HEATR1 C17orf75 ABCC5 KDM6A AFF4 G6PC3 SIK3 FDXR ZC3H11A PHF20L1 OSGEP SUMO1 ARHGDIA DNAJB9 ANKRD12 TBC1D17 ZNF318 AATF KAT6A PANK3 PUS1 NLRC5 RMND1 PRDX6 HDAC5 UROS ITGB7 KDM4C EFTUD2 UBE2B PIP4P1 SPPL3 CEP63 ZNF292 VPS50 ZDHHC5 PDCD6 PIK3R1 NDUFA7 PISD TNRC6B PLD3 CANX GPR107 NOS3 NARF RNF220 LPIN2 ATXN3 MCC HMGXB3 LBR AKT1S1 STK10 COMMD4 RERE HSPBAP1 HELQ MAX TRAPPC9 FNIP1 CTSA LAMTOR1 TIMM13 GBE1 PPT1 HIF1A GLMP RAB21 SAE1 HMGN1 ZFYVE21 SLC25A13 HLA-DMA TPP1 NRL GALNT7 WBP2 MAN2A2 MGAT4B CCDC91 IFT46 ILF3 MAFK DNAJC1 RAD23A SLC25A32 TRMT44 MFSD4B NSMCE2 DHPS CNDP2 PPCDC ENOPH1 SNIP1 AKAP13 ARMCX6 CLCN6 FAM13A THAP8 GLYR1 TMEM87B SLC25A33 IMP4 DYM SARM1 ARHGAP12 ACP5 ATP6V0B CAPN7 DDX54 RCBTB1 FAM117A PTCH1 RNF227 UBR3 PLBD2 RGCC HPS1 GIT2 IKBKB TMED10 XRCC6 NFX1 UBE3D AP4M1 GBA MAP1LC3B POLDIP2 KAT5 PEPD HPS5 KHDRBS1 GGA2 HINFP ATF1 XPO7 MEF2C MAPK8 ZNF84 ZNF207 LACTB2 TIMM50 PRELID1 DHODH WBP2NL ZBTB48 MBNL1 LRBA SAT2 RCAN3 NCKAP1 DENND6A AP1B1 C20orf27 SLC4A2 ACAD10 CARHSP1 SPG21 SLMAP ANK1 LCP1 MTM1 GTF2A1 NAPEPLD CD2BP2 COQ4 DESI1 DHRS12 CUX1 UBE2Q1 MYB TEX10 PTBP1 ABCF3 THNSL1 NDUFA4 MED15 STX4 UBN1 LINC00299 MCM2
acute_cd4	13	acuity_maxn	C5_GO_MF	GOMF_GTPASE_BINDING	0.000599908	0.0807876	0.477271	-0.458279	-1.44837	89	SORL1 PAK2 KPNB1 EHD1 GNB2 MYCBP2 CDC42SE2 GDI2 WAS GCC2 GNB1 ROCK1 RANBP1 CIB1 RANGRF DOCK11 MICAL1 RANBP2 RAB7A LCP1 NUTF2 FMNL1 EXOC2 GOLGA4 GGA1 RIN3 GDI1 LAMTOR1 STOML2 ARHGAP1 CDC42SE1 SYTL3 RAF1 IQGAP2 FGD3 FLNA CLTA DENND1B PKN2 RALBP1 OPTN RAB3GAP1 PKN1 CCDC186
acute_cd4	3	covid	HZ_COVID19	500 genes down-regulated by MHV-A59 in murine liver cells from GSE146074	0.000599908	0.0124937	0.477271	-0.416261	-1.36195	201	EIF4B HSD17B11 MT-CO3 MT-ND4 PHB2 MT-CO1 MT-ND6 HSD17B10 ETFB ELOVL5 NDUFS2 SLC38A2 MT-ND5 MT-ND2 MT-ATP6 ABHD14B DDT NDUFA10 SDHD DPM3 EEF2 AHCY NDUFB5 PAICS CUL4A MT-CO2 MT-ATP8 CTDSP1 MT-ND1 NDUFB10 UQCRC2 SUCLA2 SDHA MT-ND3 CCDC107 MT-ND4L VDAC1 MKNK2 RDX OGDH COX4I1 CYB5A GCHFR IDH3B STARD7 MDH1 ALDH9A1 OAT IDH2 ADI1 SHMT2 NDUFA9 NDUFV1 RETREG2 MTHFD1 MPST TMEM106B NIT2 UQCRC1 BNIP3 SLC27A5 PEX16 KYAT3 CYB5R3 VWA8 CISD3 GOT2 ISOC1 EPHX2 PCYOX1 TOB1 GSTO1 LACTB2 NDUFS1 IDH3G MTSS1 IQGAP2 GCH1 CYC1 GALM AK2 MCEE
acute_cd4	3	timen	HZ_COVID19	SARS-CoV perturbation; 189 Down Genes from GEN3VA; Human bronchial epithelial 2B4 cells; Accession: GSE17400 ; Platform: GPL570; Entry 5	0.000599908	0.0119262	0.477271	0.418422	1.48817	100	RBM3 LGALS1 EPB41L4A-AS1 TUBA1A SLC25A36 CRIP2 TTC3 GLUD1 FAM129A HSD17B11 NEFL VAT1 ETFB RNF145 LTA4H DUSP4 PMM1 HSPA5 IDH2 CAMLG KLHDC2 KANSL1-AS1 RBL2 ANKRD36B SECISBP2L HIST1H4C MAGED1 PJA2 DNAJC3 ARPC1B FAM13B LETMD1 TFDP2 TNRC6B MPHOSPH10 TRAK2 TMEM159 PRPS2 ABLIM1 PPP3R1 PRRC1 ZBED5-AS1 MXI1 SLC39A10 LPGAT1 ZNF581 NT5DC1 LARP1 BNIP3L SMAD5 KIF3A BFAR UHMK1 SUMF1
acute_cd8	5	timen	C3_TFT_GTRD	ZNF768_TARGET_GENES	0.000599908	0.0871866	0.477271	-0.356125	-1.27344	582	IFI6 IFIT3 OAS2 ISG20 IFI16 ST6GAL1 IFIH1 SP110 TXNIP DHX58 XPO1 CD38 RSBN1L MYBL1 CHST12 AHSA1 MOB3A ADGRG1 APOL2 SAFB CFAP298 LNPEP ADCY7 TRIM69 CNP AKNA THRAP3 NASP RALGDS MPLKIP CD244 ZC3HAV1 RGS3 MRPL34 JADE2 THEMIS2 PLEKHA2 TOB2 SETD5 PRR5 XPO6 UTRN PRKACB VPS13B SP140 ACLY PHF14 STIM2 RPL7L1 SF3B3 CUTC PTPRCAP IMPDH2 HMGN1 PATL2 OTUD7B DHRS3 TBC1D1 GBA SH2D3C SYVN1 PYCR2 HM13 MED11 SNX1 FMC1 PREPL POLG EIF4A3 REV3L STIM1 PSMB10 VCP SMAGP RIPOR2 ZNF770 CAPN2 CNOT6L NR1H2 LBH TAF12 PSD4 ATG3 ZNF808 RAB8A FAM222B SRBD1 ECE1 RFTN1 BRPF1 CTC1 DNAJA3 SNUPN DLGAP4 ATF7IP MARF1 PLCG2 RAB7A DAAM1 FAF1 UBLCP1 PITPNC1 CLASP1 CSK CRLF3 DOCK8 MCM3AP MBD5 UBAP2L BRD2 GNGT2 CREM PTPRC TRMU EIF4E3 UBR4 CTSS CCDC159 CEP164 DOCK10 TYROBP OCIAD1 SLC38A10 IPO9 SLC30A6 TNRC6B TMEM273 NDUFC1 STX8 SLA C15orf39 ELF1 TIMM29 PDK2 CEPT1 ZNF611 DEPDC5 RHBDF2 CNOT4 NSL1 UBE2F IGHMBP2 TXNRD2 NCOA2 AHCYL1 CLTC FBXO22 SELL MBP TTC16 CARD8 UBAC2 TARS2 ECI2 CERCAM UBP1 CTSC ACTA2 PARVG GRN CFDP1 CCM2 JOSD2 CASP10 TRIOBP ZDHHC12 YIPF2 SLC35E2B PRCP PXK BBX PLXND1 RIN3 NUMA1 LYSMD2 TAF10 BCL2L12 TSC22D4 NUB1 TBC1D14 NIF3L1 RERE CDC27 ZNF398 CYTH4
acute_myeloid	10	age_n	C3_MIR_MIRDB	MIR510_3P	0.000599908	0.212926	0.477271	0.419688	1.35853	169	PPP4R2 PIM1 PELI1 KHDRBS1 SRP72 MAP3K1 IMPA1 MBNL1 TMEM154 CLINT1 KDM4C RB1CC1 SPOPL CREB1 PPP1CC TPR LCOR YY1 SEC62 PNISR ADCY7 CCT4 RB1 RABGAP1L DCUN1D1 ELL2 HDAC9 TNPO3 RBM42 UBE2B FMR1 PIK3CA U2SURP PAG1 CHD9 ZNF148 TUT7 AKAP17A RPS6KA3 RAD23B ZNF652 STAM ZBTB20 WDR26 AGO4 SCYL2 SEC63 KMT5B CREBRF UBE2L6 NMI SENP7 RIF1 TSEN34 KLHL24 CEP170 SP100 FTSJ1 RPS6KB1 RABEP1 CDK6 TOR1AIP2 APC TRAPPC13 PAXBP1 CCDC82 BCL2L11 ERBIN ABHD18 CLU CELF1 RBMS1
acute_myeloid	1	age_n	C5_GO_CC	GOCC_CORTICAL_CYTOSKELETON	0.000599908	0.0182987	0.477271	0.529802	1.5422	54	LASP1 ACTN4 GSN MPP1 IQGAP1 GYPC FLOT2 COTL1 CAPZA2 AKAP13 UTRN DBNL WASL ACTR2 FCHSD1 SPTAN1 CAP1 CAPN2 EPB41 MAEA MYH9 CORO1A NSMF NF2 MED28 SHROOM1 FLOT1
acute_myeloid	3	timen	C3_TFT_GTRD	RBM34_TARGET_GENES	0.000599908	0.015774	0.477271	0.321811	1.24234	620	ITGAE NFKBIE HBEGF KLF10 BHLHE40 C15orf39 CENPX IRF1 NAAA MAN2B1 PCBP2 DENND3 MAPKAPK3 CARD19 RFX2 GPAA1 ATP5F1D ACSS2 SMS ADAM15 RASSF5 BCKDK LRRFIP2 RNPS1 SRSF6 SDF4 USP39 CDKN2D ARPC5L IDI1 SMARCB1 DPP8 APRT DDX3X RAB11FIP1 TMEM147 EMD SMAP1 UPF3A MCRIP2 SNRPA1 MAD2L2 IMPDH1 TMEM14B VAPA SSH2 TOR2A PIN1 TUBB4B MKRN1 CEBPG MAN2C1 HNRNPUL1 TAF9 WDR45B AFF4 SQSTM1 COX5A TMEM9B MAFG ATG4D PSMG2 SRRM2 C9orf78 TMEM18 POLE4 MYDGF SPG7 PLCB2 SNAPC2 BRI3 SF1 FPGS DHX30 UBA2 RAP2B ANXA11 LSM5 NCBP3 EMC8 REX1BD DENND6B GAA RER1 MIEN1 USP9X ATP11A TCF25 ARID2 TMEM259 WDR37 TMED5 ZNF318 SF3B2 SURF1 ADRM1 UBE2G2 ABHD14B VOPP1 RAB2A C2orf68 SPCS1 EIF2AK4 MMP24OS TRAPPC2L DDX6 ALYREF PGS1 MHENCR SLC12A9 GATAD2A CABIN1 MBNL1 RNASEH2C TSC22D2 FYTTD1 TRIM28 CLCN7 IER5L COX17 HNRNPU NDUFV3 RING1 GLUD1 PIGS CNBP MBD2 PHF3 TCEA1 PRKDC CERS2 NAMPT RAB5IF ORAI1 ZNF593 NDUFV2 HDDC3 ARHGEF1 RBM33 PACS1 PUF60 NUB1 PTPN18 RNASET2 NEK9 FRG1 CARS2 ARRDC2 MTDH NME4 ARMH3 LSM6 MTMR3 SUMO2 PLIN2 CCAR2 CIZ1 PPP2R2D CCDC12 IKZF1 MRPL34 CTSH CPQ MEF2A DNAJC10 METTL26 TESC ANKRD12 ANKRD11 OGFOD3 RCAN3 GGA2 TMEM70 RANBP1 SUN1 NUDT4 MVD ASH1L TXNDC11 MBTPS1 NFE2L2 SLC38A10 LIMS1 SURF2 USP32 CYFIP1 PARP6 PDLIM2 HTATIP2 EFR3A VPS9D1 P4HB DMXL1 MINK1 FASTK NBEAL2 MGAT4B HEXB CCDC112 DBP ZSWIM7 GPR107 STAG1 SBNO2 SARAF CHPF2 THUMPD3-AS1 NUDT1 LSM7 MACF1 CYHR1 IMMT PBX3 MRPS2 ARHGAP26 GMEB2 POLR2B FADS1 SMIM29 NDUFA5 PRKCB BICD2 KPNB1 NIPSNAP2 ADD1 BTBD1 CAPRIN1 MIF PARK7 PPP4C USP48 DNAJC5 TACC3 DOCK2 ACTR1B TNIP2 PPP4R3A ZNF706 HMG20B IDH3A GLRX3 MRPL38 AMZ2 BNIP2 GAK KDM4B LMF1 JMJD8 IMPA2 USP38 ASB1 WDTC1 CHID1 QSOX1 PDCD6 HTT TADA2B MON2 RHBDF2 SCARB2 EDF1 SOAT1 NNT GSTZ1 OAT PRKRA EXOSC4 ERICH1 REST GALK1 NAT9 STMP1 MARK3 ABHD11 ACTN4 TMCO1 DRG1 AK3 MRPL20 PUM1 ABHD5 AURKAIP1 SLC25A13 ME2 BCAP31 NMRAL1 MSL3 ZNF326 EHD4 GFER MOB3A MIOS YIPF2 CCDC57 ACSL4 RPA1 STX16 KRI1 CCNL2 CLIC4 TALDO1 SLC35C2 STK32C LINC02356 UNC93B1 POLD2 SUCO REEP4 ALKBH4 COX4I1 PPP2R5A IL10RB PDK3 GABPB1-AS1 PGM2 SPPL2A ZMYM5 RNF115 TUSC2 MKNK2 ANAPC13 ELOA KIF1B TMEM175 CAMK2G LRRC59 USP33 RRBP1 ERF TBC1D5 NAA50 ARNTL MBOAT1 FLYWCH2 UBE3C NKIRAS2 LYL1 NDE1 CLN8
acute_myeloid	4	acuity_maxn	proteinatlas_blood_expression_cluster	Cluster 1: Neutrophils - Mixed function	0.000599908	0.0077988	0.477271	-0.386822	-1.3931	174	FOSB EGR1 LRRK2 METTL22 SMCHD1 NBPF14 TNFAIP2 ARID4A ACAP2 CLEC4E MTRNR2L8 NBPF10 DGLUCY TNRC6B PARP14 RSBN1L TET2 JMJD1C PHF3 TAOK1 TNRC18 CDA DDX17 RALBP1 DDX58 CBX1 SECISBP2 CREBRF CEP295 PKN2 ZBTB44 ATP2B1 TENT4B APAF1 EPB41 GOLGB1 EXOC6 REV3L ASXL2 SCAF11 ATP23 WDR73 N4BP1 NFE2L1 SRPK2 MED13L MSL1 CAMP TUT7 PNN RICTOR WBP4 STAG1 KPNA1 USP3 CCNL1 CMTM2 ATG2A SLF1 LPP AP5B1 EHMT1 PHIP RPGR USP15 ZNF106 KMT2C CEBPD ZBTB37 STAG2 MGRN1 CSAD KLF6 EZH1 CHD2 PTPRE MDM2 ARID4B CBL VPS4B TRANK1 BAZ2B AKAP10 FAM177A1 BOD1L1 KLHL21 TTLL3 NUFIP2 UPF2 MAPKAP1 SVIL KIAA0753 RYBP XPC PPP1R12B
acute_myeloid	4	age_n	C7_VAX	HOWARD_PBMC_INACT_MONOV_INFLUENZA_A_INDONESIA_05_2005_H5N1_AGE_19_39YO_AS03_ADJUVANT_VS_BUFFER_1DY_UP	0.000599908	0.0107483	0.477271	0.398027	1.28997	298	APOBEC3A PARP14 DSC2 AQP9 MEFV IFI35 ETV7 C3AR1 APOL6 TMEM106A ODF3B CTSL STAT1 FBXO6 IFIT2 PLBD1 DYSF RSAD2 IFI44L CXCL16 HERC5 TAP1 CLEC4E MAFB MEGF9 CTSB DUSP6 CCR2 NLRP3 FCGR1A FAM72A MT2A GRINA CCRL2 MTHFD2 LAP3 RTP4 CYP1B1 PLA2G7 SCO2 P2RY13 SLC31A2 SLC46A2 WDFY3 CHST15 ADM IFIT1 BEST1 SLC8A1 MYOF C1QA GPBAR1 HSPA6 TCN2 IRF7 GNG10 FGD4 DUSP1 OAS2 LTBR TMEM51 GM2A XAF1 IFNGR2 LACTB SLC31A1 LILRA1 SLC49A3 PLXNC1 EPSTI1 PSMA4 IFI30 KLF4 KYNU TYMP NMI SERPINA1 SEMA6B GBP1 IFI6 OAS3 C2 SAMD9L ALDH1A1 APOL2 MCEMP1 ASGR2 LILRB4 FAM241A SBNO2 MSRB1 CASP7 ATP6V1B2 CALHM6 FGL2 DMXL2 FPR2 VAMP5 PLXDC2 SMAD1 DPYD MIR22HG SIGLEC1 HLX IFI44 TREM1 PLSCR1 MARCO SDSL SORT1 GPRC5C XKR8 HBEGF IL1RN NOD2 LHFPL2 LINC00482 MS4A4A OAS1 RAB20 GBP2 GBP4 TNFAIP2 BLVRA NEXN DRAM1 IFIT3 P2RX7 ADAMTSL4 LILRA6 CLEC4G LILRB1 VRK2 ADPRH FAM151B SQOR PARP9 PRRG4 VCAN UBE2D1 CD38 BST1
acute_myeloid	8	acuity_maxn	C7_VAX	HARALAMBIEVA_PBMC_M_M_R_II_AGE_11_22YO_VACCINATED_VS_UNVACCINATED_7YR_UP	0.000599908	0.0135313	0.477271	-0.324403	-1.27425	438	LGALS2 HDAC9 SAMD4A ASCL2 MEFV C15orf48 CD83 APOL3 JUP RASGEF1B PHLDA2 JAK2 CDC42EP1 HSH2D IL4I1 GBP5 GBP4 SRC DUSP6 IFIT3 GPR141 NCOA7 ARHGEF10L SIGLEC1 KLHDC7B GTPBP1 IRF1 LGALS3BP DAPP1 AGRN IFI27 RIN2 SEMA4A PARP14 XAF1 PARP12 APOL6 IGF2BP2 SP110 CALHM6 KLF6 RNF19B LYSMD2 MRPL44 TNK2 TMEM268 GBP3 TAP2 ATF5 MAML2 TICAM1 RELB IFIT2 OLIG1 MOV10 CCL3 FXYD6 STAT2 RUBCN CCDC9 C2 SERPING1 TLNRD1 UBE2Z PLA2G4C STAT1 TBC1D17 OSBPL1A RUFY4 LILRA6 TNFSF10 GPR155 NADK LPIN2 SLC8A1 SUSD1 ETV7 NFIX NOD2 NAPA OTOF IFI44 TRIM38 TMEM106A CBWD1 NEXN ABCD1 PMAIP1 APOBEC3G NAA25 TRANK1 NFE2L3 NBN SOAT1 EIF4E3 VRK2 IPCEF1 YEATS2 SLFN12 GBP1 RIPK2 KCNMB1 SRGAP2B PSMB9 SLC2A6 GBP2 BLZF1 SAMD9L EXOC3L1 TAP1 BAG1 ST3GAL5 ZNFX1 C1GALT1 TRIM26 DDX58 RILP CHST12 PARP11 TENT4A ARHGEF11 RAPGEF2 TMEM229B HELZ2 N4BP1 DYSF DHX58 NCF1 CHSY1 PRLR BAZ1A GPBAR1 SRD5A1 HK2 APOBEC3A BATF3 TRIM69 IFIT5 IL15 FAS TNF ZBP1 KDM6A FRMD3 AK4 IER5 DTX3L SYTL3 PARP10 FOSL1 TMEM62 SAMD9 APOL2 VAV3 TFEC GCH1
acute_myeloid	8	age_n	HZ_COVID19	SARS Top 200 Predicted Genes from Geneshot AutoRIF via ARCHS4 Co-Expression Gene Similarity	0.000599908	0.0120602	0.477271	0.415139	1.35451	184	IFIT3 SIGLEC1 CD82 MX2 DHX58 APOBEC3A ARAF STAT2 FUOM RBCK1 GPR132 TRIM14 MYD88 TCIRG1 TRADD RPS6KA1 SHKBP1 IRF7 RILP IKBKG RER1 MYO1G IL10RB ZNFX1 IRF5 LILRB2 MX1 OAS3 GBP2 DTX3L HPS1 SCAMP2 TNFRSF14 ETV7 NMI ATP6V0D1 AIP PML WARS LAP3 IRF9 UNC93B1 OAS1 UBE2L6 RSAD2 AGTRAP ELL TNFSF10 EHD1 ARID5A NFKB2 CD53 LILRB1 TICAM1 MGAT1 TWF2 NR1H2 EFHD2 SECTM1 LITAF BATF TOM1 PARP10 IFNGR2 TRAFD1 APOL3 SLC7A7 CAPZB APOL2 FCGRT RNH1 PARP12 SCO2 CD40 PARP9 TYMP LACTB GSDMD GBP1 ARPC1B ARPC5 SHISA5 UBALD2 PSMB9
acute_myeloid	8	covid	HZ_COVID19	500 genes down-regulated by SARS-CoV-2 in human Calu3 cells from GSE147507	0.000599908	0.0151356	0.477271	-0.32383	-1.36558	298	PRDX2 KIF22 HSPA1A POLD2 MANF IVNS1ABP SLC39A4 PRKDC RPA1 APMAP AHCY JMJD8 SNCA TPPP3 NUBP2 MLEC SDF2L1 CCT3 MXD3 MCM5 SIVA1 EIF3B SDHA RBM14 SLC9A3R1 POLE4 EIF2B1 HDAC1 TBL3 PTDSS1 HMG20B AHSA1 TBCD TACC3 MIF SNRNP25 CPNE1 TOMM40 SAP30 HEXIM1 DCTPP1 HSPA8 MVD DGCR6L PEBP1 ROGDI TSPAN3 PMVK POLR3K BRI3BP TESC TCF25 HNRNPAB THAP11 ZFYVE21 IMP3 SDR39U1 GPS1 SAC3D1 AMDHD2 TUSC2 LDHB TMX4 EBP FBXO9 ALDH16A1 MRPL11 KIAA0100 TELO2 ORAI2 ANAPC15 NME1 PSMD3 MCCC1 CACYBP MCM3 DTYMK CAT UBE2E3 CLPTM1L SKP2 PIN1 PIH1D1 SMPD4 NETO2 HSPA1B GMPPB LYZ ACACA TMEM141 TMA7 RHNO1 NHP2 UROD TUBA1B NUDC ERI3 VCAN NT5DC2 SPR PRPS1 NCAPD3 DDX54 NTHL1 CUTA SNRNP40 PMPCA NRM RUVBL2 MPC2 IMPA2 HADH TSTA3 BCL7C MRPL3
acute_myeloid	8	timen	C3_MIR_MIRDB	MIR3910	0.000599908	0.142839	0.477271	0.34491	1.38036	236	RAB4A SLC6A6 NUDT3 SLC35B2 C16orf72 ARRDC2 VAMP3 EDEM1 PDLIM5 GGA1 CUL5 ADSL B4GALT1 ZNF503 AGO4 MBD2 NUDT4 PCGF5 RAP2B SURF4 GZF1 GNA13 RELA PEA15 PPTC7 PTBP1 NPTN AHR SERTAD3 LZIC PTBP3 CDK6 NCOA2 TRA2B RPIA UBA2 ELOVL5 MAP3K2 MTSS1 BRWD3 CFL2 LRRC58 SATB1 SP3 KLF4 C5orf24 RAP2A CCDC50 MAN2A1 TTL SNIP1 ACAA2 ZDHHC6 SNX30 RCOR1 USP48 JAZF1 FAM91A1 VASP DCTN4 SEC13 UBE2B SLC39A9 RICTOR EIF3A SLC31A1 ARHGDIA ULK2 SSH2 ARID4B ZDHHC3 MAGT1 NDFIP1 NKAPD1 DNAJC1 OTUD4 TMEM248 FAM177A1 ATMIN KLF7 PPP4R3B RWDD4 RAP2C RXRA TNPO1 ELL2 PDCD5 KAT6A TAF13 CREB3L2 NHLRC2 SUCLG2 ELK4 SIGMAR1 PAXBP1 DMXL1 SLC50A1 PTPN1 SDC2 AKIRIN1 P4HA1 ETV5 PPP3CA LRRC8C PLXNB2 ANXA11 ZNF281 CCDC6 IREB2 MAPRE1 CEBPG OTUD1 KLC1 EFCAB14 ANXA7 FAM126B LPIN1 FAR1 CBLB NXT2 ADIPOR2 RALA PALLD KATNA1 ATF7IP TP53INP1 QKI RNPC3 NFATC1 TCF3 TGFBR1
acute_myeloid	8	timen	C3_TFT_GTRD	ZSCAN30_TARGET_GENES	0.000599908	0.0222022	0.477271	0.286911	1.20361	1014	SMAD7 HIC1 CAMLG CTNNB1 ZNF593 FOSL1 RPS17 FXR1 PTDSS1 VPS37B HLA-DQA1 SLC35B2 TMCO3 PITHD1 CARD19 CLTB PTPN11 C16orf72 MIOS TRIM11 APP UCKL1 ERN1 OLFM1 EIF3F PTAR1 SLC25A6 CIRBP CUL4A VPS51 ZNF598 BCOR C15orf39 CDC42EP4 AKR7A2 B4GALT7 ITSN2 RNF166 EML3 ATG14 METTL9 IRF1 ATXN2L MAZ NIPSNAP2 ZNF503 UROS NDUFC2 CISD3 CDC42SE2 DEF8 ABHD13 COPS9 UBE2E3 TBL1XR1 PPHLN1 RRN3 IMPA2 DUS1L SKIL PHF19 ZDHHC1 PCGF5 AGAP3 NCAPH2 PCBP2 ARFGAP3 RNF11 DNPH1 SORBS3 ZFX ARL8B IMPACT UBE2Q2 REEP3 ATXN1 TMEM70 AIG1 COIL ZMIZ1 ZSCAN16-AS1 PTGES2 SOD2 ATP13A3 PDK3 FOXN3 ID2 RNF138 POLR2C SH3GL1 EIF2B5 CARHSP1 FAM228B TLNRD1 TNIP2 TXNDC11 MAPKAPK3 FAM200B NOC2L UNC119 CCNL1 MAML3 PGP YY1 PFKFB3 CIZ1 R3HCC1 SREBF2 SLBP PIM1 E2F3 PPM1A IDH2 STX16 PPP1CC ETV3 ALG5 MAFG SRF DESI2 GSE1 MZT2B CYBRD1 YTHDF1 RIPOR1 LTBP3 AZIN1 USP22 MED23 INPPL1 KCTD6 RNF19B ZNF318 CORO7 RPL17 TENT2 KMT5B OGT SMPD4 LZIC CENPC REXO1 NBPF19 ASB6 TET3 GUSB PITPNC1 TRAM1 DPP9 ING2 TXNL4A DCP1A SLC39A13 MAP4K4 IMPDH1 NFAT5 TPM4 HDGF PRKD3 SLC5A3 RDX UBE2J2 PPP6R1 JMJD8 SF3A3 NPLOC4 TEX261 GNB4 CCAR2 NCOA2 OGFOD3 CALCOCO1 CLN6 NME3 CLUH SMAD3 HPS1 CBFB VPS4A MINCR MAPK8 RPN1 GFER ANKLE2 DYRK1A CYB5R3 TOR2A DIDO1 NAGPA FBRS LUZP1 HMGB1 TBCD IPO5 DHX30 KRR1 STARD7 NTAN1 OPA1 USF2 TBC1D5 PPP2R5C BCAP29 CYFIP2 CEBPA TWF1 KLHL9 INTS1 SELENOO WDR74 TRIM13 SNX24 PDXK MRPS34 SLC37A3 SP3 LHPP C5orf24 HNRNPR PCED1A TSC22D2 DUSP22 USP12 FAM3C SNRK XXYLT1 VPS25 SYNJ2 YBEY COMMD2 ATG13 POM121 H6PD RPUSD1 TIPARP PITPNA RHBDD2 NFATC3 STUB1 IQGAP2 MALT1 SEC16A CUX1 PTOV1 CPQ RERE CLPTM1L SMAD5 LCP2 ADAP2 C18orf21 INF2 SDE2 RCOR1 LEPROT TMEM242 EME2 RPP21 SLC41A3 LMO2 ARID1A ROGDI LYPLA1 NDE1 ARHGAP45 SLC44A1 KCTD15 FAM118A DBNDD2 JUND ASPSCR1 CHFR CDKN1A TATDN1 SAMD4B RPL6 ARL5A CABIN1 VPS9D1 ABHD12 HDDC2 DENND6A AP3B1 C7orf50 SEC13 MAP4K5 AKT2 ABHD14B PTPN18 JPX MKRN1 PIK3CB BAZ2A ARHGDIA CTBP1 ULK2 LATS2 BTBD1 JMJD1C INPP5A EIF3E CCDC57 CPSF1 KMT2A VPS36 PPIP5K2 LTV1 UBE2Q1 ZNF326 RHOT2 CLCN7 LEMD2 ZGPAT MARK4 RPL36A SLC25A29 IGF2BP2 RCOR3 POLB NSD3 USP39 ACAT2 MRPS12 MNT CDK5RAP1 DEDD PHRF1 PRKAR2A ZBTB21 ZNF395 HEXA RPL15 ATP11A BTG3 IL17RC MIER2 GALNT2 STMP1 PYGL TAGLN2 CAMK2G OSTM1 PSMF1 FBXO9 LSG1 PDS5A RNF115 TXNDC16 CRBN SIDT2 TTC7A PSMD14 LAGE3 TSC2 TNPO1 LSM14A NAA30 UXS1 FAM53C LINC01184 UBE4B POU2F2 EXOSC6 POLR2A DSTYK CKAP4 ZC3H12A KAT6A ITPK1 SENP5 ZDHHC4 CLASP2 RCN1 FZD1 DLST DNAJC5 UBTF TFRC USP30 RUSC1 WRNIP1 NOC4L PPP6R3 ZNF236-DT DNAJC2 ELAVL1 MCUB GCN1 DHX8 RNASEH2B SSBP2 PPM1L ULK3 COMT ADIPOR1 LASP1 ARMC10 MTERF4 SMARCC2 SCARB1 AP2A2 ATPAF1 HMGN4 EIF4E2 MKNK2 NAAA RRP15 G6PD ARF1 P4HA1 NR3C1 DDX51 PEX10 RNF217 GFPT1 YAF2 GEMIN7 REST PPP3CA LRRC8C NOM1 NIPBL MCFD2 CDKN2AIPNL KMT2C RANBP9 RPS7 LARP1B ANXA11 SPAG7 TELO2 ZNF609 IQSEC1 NET1 GRK2 PXK MOB4 PDXDC1 NOL9 NELFB ATAD2B MTF2 STX8 SLC39A11 HEBP2 DEK SNX19 EFCAB14 BOLA3 CSNK1G2 IFFO2 LPIN1 BMT2 SENP6 PAN3 DHRS7 TRIAP1 RRP1B MCM3AP VPS13D CHD3 RPS3 TFDP1 B4GALT4 SECISBP2L ZBTB4 MGAT1 DLEU2 RNF135 SERP1 DICER1 ACTN1 CAMK1 KIAA0232 CTCF PLPP5 TM7SF3 EP400 SEH1L FBXL3 PALLD MRPS6 PBX3 RNF130 TAB2 CRLF3 TPRA1 ZNF236 IGHMBP2 TRAK2 DST INTS10 COMTD1 UBE2D2 TBC1D10A SNCA QKI CDK10 SRSF3 RNF24 LUC7L SEC24B
acute_bcell	8	covid	C5_HPO	HP_OSTEOSARCOMA	0.000600194	0.0235094	0.477271	-0.645444	-1.83703	23	RPL27 RPS20 RPS7 RPL26 RPL15 RPS10 RPS19 RPS29 RPL18 RPS15A RPS28 RPL5 RPL31 RPL35A
acute_cd8	13	age_n	C7_IMMUNESIGDB	GSE16266_CTRL_VS_LPS_STIM_MEF_UP	0.000600198	0.240598	0.477271	0.703514	1.94114	13	JUNB ID2 LCP2 CXCR4 DUSP1 IER2
acute_cd8	11	timen	C5_GO_CC	GOCC_POLYSOME	0.000600354	0.0497093	0.477271	0.376283	1.75237	48	RPS4X EEF2 RPS3 RPS26 RPL7A RPS6 EIF3H RPL6 RPL10A NUFIP2 RPL18 BTF3 VIM RPS28 FXR1 RPS23 RPL8 RPL11 RPL19 RPL39 RPS21 RPL30 RPL24
acute_myeloid	8	covid	C5_HPO	HP_EXCESSIVE_WRINKLED_SKIN	0.000600633	0.600298	0.477271	-0.585105	-1.85809	23	ATP6V1E1 TBL1XR1 PTPN11 TINF2 MAP2K1 ATP6V1A PTEN DKC1 SMARCA2 CSTA PLOD1 ACD
acute_bcell	2	covid	C2_CP_KEGG	KEGG_PURINE_METABOLISM	0.000600676	0.0121136	0.477271	-0.494185	-1.76825	60	PDE4B NT5C3A IMPDH2 PDE7A ENTPD1 NT5E POLR2E APRT POLD4 PNP POLR2L GMPR2 NT5C PAPSS1 POLD2 PDE4D POLR2J ATIC DCK IMPDH1 POLR1D POLR2A PDE6D POLR2F POLR2I NUDT5 NME4 ADSL RRM2B PAICS GART POLR2D POLR3C NME2 POLE3
acute_cd4	5	covid	C5_HPO	HP_MITOCHONDRIAL_RESPIRATORY_CHAIN_DEFECTS	0.000600676	0.0257067	0.477271	-0.707795	-1.84885	16	MT-CO1 MT-CYB MT-ND5 MT-CO3 MT-ND4 MT-ATP6 MT-ND6 MT-ND2
acute_myeloid	all	timen	C5_HPO	HP_PURPURA	0.000600743	0.0346285	0.477271	-0.496916	-1.72038	86	USP18 SAMD9 P2RY12 PML C2 PRTN3 CASP10 ZBTB16 CFH TREX1 NABP1 HIRA PTPN22 CALR GBA PRKCD FYB1 UNC13D JAK2 WAS NEU1 MYD88 RAB27A ADA2 WIPF1 ARL6IP6 STAT3 MS4A1 STXBP2
acute_bcell	9	covid	C3_MIR_MIRDB	MIR3120_3P	0.000600797	0.0178522	0.477271	0.445835	1.62164	99	ARID1B EPC1 DOCK10 PHF3 MBNL1 SSH2 IDS DOCK8 BAZ1A G3BP2 NR3C1 ATAD2B IRAK4 EDRF1 ACAP2 VAPA CAPN7 TNRC6B EFR3A PPM1K AFF1 CXCR4 SRSF3 ARL6IP1 RBX1 SECISBP2L ARPC5 HIF1A RAB14 KRIT1 RBMS1 SRSF2 EPM2AIP1 PAK2 USP14 DICER1 VDAC1 CELF2 TRANK1 TLE4 AKIRIN2 FOXN2 AUTS2 RIC1 SMG7 SPAG9 CNBP MRPL44 SPTLC2 RNMT ERBIN NAA50 RSF1 SCAF4
acute_cd4	10	covid	C7_VAX	NAKAYA_PBMC_FLUAD_MALE_AGE_14_27YO_1D_POSTBOOST_VS_0D_PREIMM_MF59_ADJUVANTED_1DY_ATIV_UP	0.000601105	0.002623	0.477271	0.704521	1.89482	12	IFI44L RSAD2 EPSTI1 LAP3 IFI35 STAT1 GBP1 OAS3
acute_cd4	10	timen	C5_GO_BP	GOBP_POSITIVE_REGULATION_OF_APOPTOTIC_SIGNALING_PATHWAY	0.000601109	0.0280313	0.477271	-0.480636	-1.70171	43	MYC UBB S100A8 RBCK1 SLC9A3R1 LCK MAL PTPN2 PTPRC SOD1 PPP2R1A S100A9 BCAP31 NCK1 TNFSF10
acute_cd4	14	covid	BTM_MODULES	translation initiation factor 3 complex (M245)	0.000601293	0.0161757	0.477271	-0.748878	-2.18075	11	UXT EIF3E EEF1B2 FBL PHB2 EIF3F
acute_bcell	12	acuity_maxn	C5_GO_CC	GOCC_ENDOPLASMIC_RETICULUM_PROTEIN_CONTAINING_COMPLEX	0.000601303	0.017223	0.477271	0.398414	1.76506	91	RPN1 SEL1L ERN1 AUP1 SYVN1 DAD1 SRPRB DERL3 SDF2L1 HM13 RPN2 FKBP1A OSTC DERL1 SSR4 GPAA1 EMC3 P4HB EMC7 GANAB KRTCAP2 PDIA6 SPCS3 SPCS2 DDOST UFD1 PRKCSH CAMLG FAF2 ARL6IP1 HSPA5 DPM2 SREBF2 SEC61A1 ORMDL2 PIGK HSD17B12 INSIG2
acute_myeloid	7	acuity_maxn	proteinatlas_blood_expression_cluster	Cluster 38: Basophils - Unknown function	0.00060132	0.00497043	0.477271	0.322449	1.54576	168	CLU ALOX5AP MAPK14 HIPK2 ZDHHC3 CR1 ELMO2 ZNF394 RTN4 BROX FAM160B1 ZNF654 NFE2 LDLR NFIL3 MAF UNC13D NUP98 NSUN3 OXSR1 CDK17 HERC4 GPAT3 ARF1 CKAP4 NR3C1 RAB8B CD53 ZFAND6 AMBRA1 SELPLG ANKRD28
acute_myeloid	3	age_n	C3_MIR_MIRDB	MIR4667_5P	0.000601566	0.604839	0.477271	0.512751	1.59897	63	AAK1 ABCC10 MAPK1 NAGA TSPAN2 ITPRIP MBOAT7 RANBP1 ARID3B MTHFR FAM228B SPN UBXN4 BCL2L1 TMEM127 LASP1 GAB2 CSKMT BBIP1 CIC MBD6 FOXN3 ATXN1L IL6R ZNF687 SLC38A7 GGA3 PSMD5 STX17 ANKIB1 ZNF106
acute_cd8	13	timen	C7_IMMUNESIGDB	GSE10325_CD4_TCELL_VS_MYELOID_UP	0.000601747	0.0420748	0.477271	-0.586393	-1.97073	28	HSPA8 IL32 OPTN STAT4 SYNE2 CD2 PIM1 EVL CD96 BUB3 CYLD PTPN4 RAN
acute_bcell	8	timen	C5_HPO	HP_BRONCHIECTASIS	0.000601944	0.0195916	0.477271	-0.573023	-1.92366	34	RAC2 STAT1 CD79B BLNK IGHM B2M CD19 MS4A1 ATM TAP1 SYK ARHGEF1 CD79A
acute_cd8	8	covid	C5_HPO	HP_ABSENT_THUMB	0.000601951	0.0374237	0.477271	-0.470349	-2.03034	32	RPL26 RPL18 RPS19 RPL15 RPL35A RPL5 RPL27 RPS27 RPS7 RPS15A RPS28 RPS24 RPL31
acute_cd8	8	sex_n	proteinatlas_blood_expression_cluster	Cluster 20: T-cells - T-cell receptor	0.000602389	0.0156621	0.477271	-0.47092	-1.54776	127	CA5B TRBV29-1 TRBV6-5 TRBV7-9 TRAV8-3 TRAV14DV4 TRBV7-6 TRBV30 TRBV27 TRAV17 LEF1 CD5 TRAV20 TRBV12-3 PRDX2 TRAV5 ATP6V0E2 TRAV27 DGKA TRBV2 PLSCR3 TRAV38-2DV8 TMEM63A TRBV6-6 HOXB2 INPP4B TRBV5-4 TRBV28 MT2A TRAV21 CDC7 MBIP TRAV12-2 NIPAL3 ZNF831 DTX3 UXS1 ITM2A TRAV8-4 TRAV29DV5 LEPROTL1 DNAJB1 ABCD2 TRAV12-1 MAGEH1 TMEM245 TRBV3-1 MT1F AKTIP
acute_bcell	3	age_n	C5_HPO	HP_ABNORMALITY_OF_ACID_BASE_HOMEOSTASIS	0.000602489	0.133585	0.477271	0.310186	1.49976	130	COX6B1 MT-ND1 MT-CO3 MDH2 COX5A UQCRQ NGLY1 UQCRB DGUOK MT-CYB PPA2 NDUFA4 MT-CO1 MT-ND2 MT-ATP6 NDUFS6 ECHS1 WNK1 MT-ND3 MRPS34 HSD17B10 NDUFA10 NDUFB10 MMADHC C1QBP PMPCB MRPL3 NDUFA13 TXN2 MT-CO2 MT-ND4 IDH2
acute_bcell	8	covid	C5_HPO	HP_VITILIGO	0.000602846	0.0235094	0.477271	0.711858	2.20803	17	MT-ND1 CXCR4 MT-CO2 MT-ND4 MT-ND5 DCLRE1C MT-CO3 MT-CO1
acute_cd4	5	acuity_maxn	C3_MIR_MIRDB	MIR4475	0.000602915	0.453313	0.477271	-0.582779	-1.82021	28	SPSB3 TTF1 PDE7A INPP4A SMARCA5 ELOA NPAT PJA2 SMARCC2 PPM1B SSR1 RBM39 RNF38
acute_cd4	all	timen	C5_GO_MF	GOMF_IMMUNE_RECEPTOR_ACTIVITY	0.000603287	0.0239807	0.477271	-0.489954	-1.66784	88	CX3CR1 CCR10 CCR2 KLRD1 CD200R1 FCGR3A C3AR1 IL7R CCR7 CXCR2 CMKLR1 KLRF1 CCR8 LILRB1 KIR3DL1 IL17RA FCER1G MR1 LILRB2 IL18RAP HLA-DQA2 IL10RA IL10RB IL27RA IL2RG LILRB3 KLRC1 CCR5 IL6R C5AR1 CCR1 LILRA5 HLA-DPA1 IL9R
acute_myeloid	1	timen	BTM_MODULES	TBA (M218)	0.000603347	0.00620586	0.477271	-0.595682	-2.32931	11	PREPL RPE HPS5 ELP3 SLC35A5 POT1 SLC35B3 ALG6 ACADM PMS1 GTF2H1
acute_cd4	2	acuity_maxn	C5_GO_CC	GOCC_SPECIFIC_GRANULE_LUMEN	0.000603525	0.0732475	0.477271	-0.564136	-1.71564	26	DOCK2 KPNB1 PTPN6 LYZ ERP44 NIT2 SPTAN1 RAB27A CTSD CANT1 TOLLIP ILF2 VCL ARMC8 CNN2 CRACR2A
acute_myeloid	1	acuity_maxn	C5_GO_CC	GOCC_PLATELET_ALPHA_GRANULE_LUMEN	0.000603579	0.02656	0.477271	0.450655	1.941	37	CLU THBS1 TIMP1 GAS6 F5 ACTN4 ACTN1 PPBP SRGN
acute_cd8	1	timen	BTM_MODULES	viral sensing & immunity; IRF2 targets network (II) (M111.1)	0.000603978	0.00702811	0.477271	-0.785966	-1.82581	10	USP18 DDX58 BST2 TAP1 CASP1 IFIT2 ZBP1 PSMB8
acute_myeloid	6	timen	BTM_MODULES	viral sensing & immunity; IRF2 targets network (I) (M111.0)	0.000604214	0.00382479	0.477271	-0.576835	-2.03318	17	PSMB8 THBS1 FES IFI35 EREG BST2 USP18 TAP1 ZBP1 KYNU
acute_bcell	5	sex_n	C3_MIR_MIRDB	MIR548H_3P_MIR548Z	0.000604435	0.0822871	0.477271	-0.423008	-1.39961	207	EIF1AX KMT2C MYC MOB4 FLI1 CSNK1A1 USP16 PELI1 SERBP1 MCL1 NUP98 UTRN ARID1A RSBN1 ZFAND5 NOTCH2 CNOT7 CPSF6 RABEP1 TUT4 CNOT6L ERO1B ZNF207 ICE2 UGCG DDX6 ARAP2 CDK14 MARCKSL1 LARP4 PPP1R2 EIF4G2 TUT7 SFPQ LPGAT1 TBCA ZDHHC21 RSRC1 SMIM7 KDM2A DNAJB12 DPY30 NAMPT SUZ12 KPNA4 OSGEP PHC3 C5orf24 PMS1 SSR1 STX16 RBL2 ETNK1 STIM2 MDM4 CREBBP MAPK1 YBX1 GNAI3 TM2D3 SMC1A ERGIC2 PPM1B TNRC6B SIDT2 RIF1 NUFIP2 APH1A VEZF1 BAG5 MAP3K7 TOX UHMK1 USP24 RB1 BACH2 RPS6KA3 PITPNB ATL3 RNPC3 HELZ ELOC MED13 IDS TTC14 UBE2D1 SON SAMD8
acute_bcell	10	covid	C5_HPO	HP_PERSISTENCE_OF_HEMOGLOBIN_F	0.00060446	0.09225	0.477271	-0.383393	-2.04643	25	RPS29 RPS27 RPL27 SRP54 RPS15A RPL15 RPL11 RPL35 RPL35A RPL18 RPL26 RPS28 RPL5 RPS17
acute_cd8	8	timen	C5_GO_MF	GOMF_HELICASE_ACTIVITY	0.000605165	0.0354627	0.477271	-0.385581	-1.70259	107	DDX60 DDX58 HELZ2 DDX60L IFIH1 ZNFX1 DHX58 SETX EIF4A2 SMARCA5 DDX5 G3BP1 HELB DDX17 DDX10 DDX56 EIF4A3 ATRX DDX18 MOV10 SMARCAL1 DHX36 MCM3 HELQ RFC4
acute_cd4	10	sex_n	C5_GO_CC	GOCC_SECRETORY_VESICLE	0.000605883	0.213877	0.477271	0.381685	1.78442	275	PKM TIMP1 CAND1 CTSB PDAP1 RAB7A MFF RHOF FLOT2 ANXA7 PSMD2 RNASET2 DBNL GSDMD COPS5 CTSA HEXB CD63 CAP1 C1orf35 RAP1B SRI VCP DTNBP1 HSP90AB1 TOM1 ATP6AP2 TEX264 LGALS3BP PRDX6 TUBB GDI2 CD44 STX4 APRT PSMD11 BIN1 RHOG RAB6A VAMP8 CMTM6 SERPINB1 GLIPR1 HSP90AA1 S100A8 APH1A DNAJC3 RAB5C GSTP1 TCP1 GNAI3 CALM3 RAB5B CPNE3 CTSW CAPN1 ARHGAP9 ITGB2 NME2 SRP14 HUWE1 DEGS1 PSMC2 LAMTOR2 SYTL1 MVP FTH1 TRIP11 CYBA SNAP23 ADAM10
acute_myeloid	all	timen	C5_GO_MF	GOMF_DEAMINASE_ACTIVITY	0.000606188	0.017732	0.477271	-0.676672	-1.8659	25	ZBP1 APOBEC3H APOBEC3A APOBEC3B APOBEC3F APOBEC3G ADARB1 ADAR GNPDA1 ADAT1 APOBEC3D ADA2
acute_bcell	12	covid	C5_GO_MF	GOMF_NADH_DEHYDROGENASE_ACTIVITY	0.000606429	0.0394179	0.477271	0.561063	1.69227	42	MT-ND1 MT-ND3 NDUFA2 MT-ND6 NDUFS7 MT-ND4 MT-ND4L NDUFA12 MT-ND2 NDUFA10 NDUFS6 NDUFV2 NDUFC1 MT-ND5 NDUFB4 NDUFS2 NDUFV3 NDUFS8 NDUFB5 NDUFC2 NDUFB10 NDUFB9 NDUFS4 NDUFA3 NDUFA8
acute_bcell	11	timen	proteinatlas_blood_expression_cluster	Cluster 1: Neutrophils - Mixed function	0.000606471	0.0101078	0.477271	0.458019	1.71406	88	CCNL1 MTRNR2L12 ARID4A RC3H1 CREBRF PDE4B UBR2 GOLGB1 MTRNR2L8 USP15 ZNF106 EPB41 RBM39 KLHL24 KLF6 SRPK2 TET2 CDK11B PNN UBALD2 TNRC6B EFHD2 ARID4B ITSN2 ACAP2 UPF2 AKAP8L CHD2 TCF25 MGRN1 JMJD1C PKN2 STAG2 VPS4B LCOR DGLUCY MDM2 UIMC1 HDAC7
acute_cd8	7	sex_n	C3_MIR_MIRDB	MIR377_3P	0.000606711	0.0916773	0.477271	-0.467604	-1.68285	113	FBXO33 DNAJB1 RNMT ARMC8 SPTLC1 UBE2H SESN1 UBA3 CREBL2 GPATCH2L CDC14A SYT11 SGK3 RBM33 MED13L OSBPL8 RNF38 ARHGAP5 ARL8B RBM18 PPM1A ARID1A CDKN1B TMED2 CAND1 SMIM3 TMX1 XPO7 SLC4A7 DCAF12 UMAD1 LRPAP1 ETS1 GBP1 CUL1 NUFIP2 CAMTA1 NT5E CDV3 CCNT2 QKI RPS6KB1 SLC39A10 NUP153 SVIP INO80D RABGAP1L ZNF148 ABHD18
acute_bcell	1	acuity_maxn	C3_TFT_GTRD	RBM15_TARGET_GENES	0.000606786	0.0997706	0.477271	0.503482	1.7454	65	FOS KLF6 PHF3 TPI1 PRCD SNHG12 MCL1 HSP90AA1 NLRC5 ABHD13 SLC25A6 SUMO2 ANXA5 CHD7 PTP4A1 MFSD11 HNRNPAB ADARB1 IQGAP1 HNRNPH1
acute_myeloid	11	covid	C5_GO_CC	GOCC_EXTERNAL_ENCAPSULATING_STRUCTURE	0.000606786	0.0224077	0.477271	0.49922	1.75973	104	LGALS3BP C1QB SERPING1 C1QC C1QA CTSL PLSCR1 CLU CALR CD180 AGRN HAPLN3 SERPINF1 HPSE LGALS9 CRELD1 ANXA4 TGM2
acute_cd4	14	covid	C5_GO_CC	GOCC_CLATHRIN_COATED_VESICLE	0.000606928	0.0060187	0.477271	0.534447	1.73896	63	HLA-DRB1 HLA-DPA1 HLA-DPB1 CD3D HLA-DQB1 VAMP8 DBNL RAB5A CD3G HLA-DQA2 RAB8A SNX3 RAB14 CLINT1 HLA-DRA HLA-DRB5 CLTA TGOLN2 PICALM LMBRD1 TMED10 BCAP31 M6PR RAB8B EPN1 AP2A1 HAX1 LDLRAP1 DENND1B AP2S1 AREG CD74
acute_myeloid	6	timen	C5_GO_MF	GOMF_PHOSPHATIDYLSERINE_BINDING	0.000606996	0.0217447	0.477271	-0.537077	-2.00799	21	HSPA8 SCARB2 CD300A ANXA6 THBS1 GSDMD APPL1 ASAP1 TLN1
acute_bcell	12	sex_n	HALLMARK	HALLMARK_E2F_TARGETS	0.000607061	0.00890357	0.477271	0.43245	1.61987	146	MKI67 ANP32E BARD1 IPO7 PRDX4 PLK1 LYAR TMPO MTHFD2 PHF5A MAD2L1 RAD51C ILF3 DDX39A DCTPP1 TBRG4 NASP SSRP1 HMMR DLGAP5 CDC20 PTTG1 RAD51AP1 JPT1 NOP56 HMGB3 LMNB1 DUT NOLC1 CENPE SMC4 CCNB2 TACC3 RAD21 NBN CDCA3 XPO1 ASF1A BIRC5 CDC25B CBX5 RAN SPC25 KPNA2 MCM7 SMC6 RANBP1 POLA2 PRPS1 PNN
acute_cd4	5	timen	C5_HPO	HP_CENTROCECAL_SCOTOMA	0.000607661	0.250555	0.477271	-0.65019	-2.20869	13	MT-ND1 NDUFS2 MT-ND4L MT-CO1 MT-ND2 MT-ND4 MT-CYB
acute_bcell	all	timen	C5_HPO	HP_INTRACRANIAL_HEMORRHAGE	0.000607749	0.0443805	0.477271	-0.501876	-1.64404	79	USP18 SAMD9 STAT2 TENT5A MAT2A DPAGT1 JAK2 GBA DOCK8 ENG PDCD10 GCDH SDHD ADA2 CD46 CCM2 SDHC SLC25A11 KRIT1 SDHA PMM2 SDHAF2 ZMPSTE24 IVD WAS SUFU NF1 CPT2 ACTA2 ACAD9
acute_bcell	3	acuity_maxn	HALLMARK	HALLMARK_TNFA_SIGNALING_VIA_NFKB	0.000607917	0.0255325	0.477271	0.414673	1.85286	65	KLF6 CD69 FOS CD83 BCL2A1 CCL5 MAP2K3 DDX58 MARCKS NFKBIA NFE2L2 TNFAIP3 RIPK2 MAP3K8 PDE4B CFLAR DUSP1 RHOB JUN MYC TNIP1
acute_cd4	5	acuity_maxn	C5_GO_MF	GOMF_PRIMARY_ACTIVE_TRANSMEMBRANE_TRANSPORTER_ACTIVITY	0.000608085	0.0627069	0.477271	0.375425	1.68983	87	UQCRFS1 NDUFS8 NDUFA1 COX5B NDUFS7 COX8A COX6A1 NDUFB2 ATP6V1G1 NDUFA6 COX6B1 COX7B ABCB7 NDUFA2 NDUFB6 TAPBP NDUFB4 NDUFS3 ATP2A2 NDUFB8 NDUFB9 COX5A ATP6V1F ATP1A1 UQCRH NDUFC2 MT-CO2 ABCD4 NDUFB5 NDUFB10 ATP5F1B TOMM20 UQCR10 NDUFV2
acute_cd8	13	acuity_maxn	C7_IMMUNESIGDB	GSE36476_CTRL_VS_TSST_ACT_16H_MEMORY_CD4_TCELL_YOUNG_DN	0.000608498	0.73391	0.477271	0.65217	2.05595	17	PGAM1 TAP1 VCP TYROBP HLA-DRB1 CYCS CCL4 APOL6 YWHAQ ENO1 HSP90AB1
acute_cd4	14	sex_n	C3_MIR_MIRDB	MIR4666A_3P	0.00060852	0.111857	0.477271	-0.348231	-1.62322	165	KDM6A TUT4 TLE4 MBNL1 CEMIP2 CAMTA1 TMX4 KBTBD2 NKTR CHD1 ANKRD49 RAB10 MCTP2 SMARCA5 SAMD9 RICTOR PPP2R5C RAD21 SMG1 SMARCE1 CCDC186 PPP1R12A PPM1A PPP6R3 PNISR CREBZF ARID5B ARID4B CPSF6 ITGA6 PTBP3 YTHDC1 MBD5 TAOK3 YIPF4 MFSD14A VPS29 KLF6 MGAT4A USP34 MTPN MYCBP2 DENND4A WDR37 CNOT6L PCNP BTF3L4 PAFAH1B1 RNF138
acute_bcell	12	age_n	C5_GO_CC	GOCC_POLYMERIC_CYTOSKELETAL_FIBER	0.000609034	0.022822	0.477271	0.403247	1.50862	181	DYNC1H1 CCT5 MX1 EML4 VIM LCP1 CORO1A EIF3A TBCB TCP1 TUBA1A STMN1 DPP9 RAC1 HOOK3 WAS SKA2 TPM4 LMNB1 EZR KIF5B CALM1 KIF13B CCT2 CCT3 TUBA4A DYNC1LI1 ACTB DUSP22 HNRNPU TUBGCP2 NUDC DCTN1 COTL1 CCT6A PLK1 ANXA1 CLTC ARHGAP4 CSNK1A1 TBCA ASPM BOD1L1 HAUS2 INCENP NARF CDK1 CUL3 TPX2 TMEM214 CORO1B CCT4 CSNK1D KIF22 OPA1 CKAP5
acute_bcell	4	age_n	C5_GO_CC	GOCC_SIDE_OF_MEMBRANE	0.000609066	0.0458525	0.477271	-0.412309	-1.34628	226	HLA-DQA2 ITGB1 IGHG2 IGHV4-39 IGHV3-21 SYK BTN3A2 IGHV2-5 IGHV3-11 JUP CD69 IL4R GNG2 PPP3CA IGHG1 IGHV3-23 CYTH1 IGHV3-33 ANXA5 HLA-DRB5 IGHV3-30 CD40 CD83 IGHV5-10-1 IGHV3-48 CD48 TRAF5 HLA-DQB2 CD1C MYH9 BCAP31 IGKC CXCR5 IGHV4-31 PPP1R9B ECE1 CD22 CCR6 HCK RASA3 BTN2A2 IGHV3-7 CYLD CLCN3 CLEC2D GNG5 LYN GNG7 RASAL3 IL2RG ESYT1 RGS2 NT5E PTP4A1 RAB5A THADA CD86 IQGAP1 IGHV3-53 SLC38A1 SLAMF6 CD27 FES BTN3A3 IGHG4 CALR BTNL9 TRBC2 ITGAL MICB
acute_cd4	3	timen	C3_MIR_MIRDB	MIR656_3P	0.000609066	0.0322802	0.477271	0.388088	1.42334	164	TNFAIP3 DUSP1 SBDS ZFP36 FOXN3 ALG13 CREBRF SVIP SGTB RC3H2 IDS CDC42SE2 KDM2A PPP1CB NDUFA5 PTAR1 CAMK4 FAM204A ZFC3H1 VAMP2 SINHCAF BACH1 RGCC UBALD2 API5 BAG3 SSH2 C12orf75 CD44 KDM6A SP3 MMD BACH2 WDR43 KBTBD2 UBE2B PTP4A2 SEC63 ZFAND5 UVRAG VPS29 AAK1 ELF1 RORA CAPRIN1 FAM107B ZEB1 DOCK10 FAM13B RAP1A CDK12 GIGYF2 PHC3 LEMD3 SMAD2 CDKN2AIP TMEM106B DELE1 SEC62 BTAF1 SAR1B ZNF699 NT5C3A PRRC1 NAA15 RNF111 ARID2 FYN JUNB HOOK3 FBXO34 ARHGEF6 BRF2 SPIN1 CREB1 IREB2 PNISR ATXN7L1 ABHD10
acute_myeloid	10	timen	proteinatlas_blood_expression_cluster	Cluster 5: Granulocytes - Unknown function	0.000609066	0.00621248	0.477271	-0.362142	-1.4084	212	ZBP1 OASL TOR1B SDF2 IRF2 MSRB1 WIPF1 SP100 ARHGAP25 HBP1 NCF4 TAP1 JPT1 NCOA4 IL16 NCF1 LENG1 SP110 WBP2 GTF2B VRK3 RGS14 ARHGEF40 DHRS7 NRDC FGD3 POR PPIG PIAS1 SUPT20H TGFBR2 NSFL1C TM2D3 ABI1 FNDC3B IFRD1 MED11 TBCC PRKRIP1 PHF5A MAEA SRSF4 IRS2 ADAM8 PAK2 C11orf54 TAX1BP1 HSD17B11 MLF2 DEF6 STARD3 NUP50 PLCG2 DHX58 EVI2B MYLIP EMC2 ICAM3 SPOPL C1orf52 RTF2 PUM2 CLK3 RIT1 TMEM120A SRGN ARID5A TAGAP GLIPR2 ITM2B ZNF143 CASP8 JDP2 ZDHHC5 TACC3 LYPLA2 BANP ARHGAP9 SUDS3 RAB5B DAPP1
acute_myeloid	1	timen	C5_GO_CC	GOCC_NUCLEAR_OUTER_MEMBRANE_ENDOPLASMIC_RETICULUM_MEMBRANE_NETWORK	0.000609066	0.0293393	0.477271	0.259324	1.26224	754	NRROS EMD INSIG1 CARD19 CD4 SLC35B2 RNF19B SEC11A SGK1 ZDHHC1 PDZD8 CNIH1 SMPD4 CAMLG GGCX CERS2 TRIM13 RANBP2 RNF139 GPAA1 HLA-DQB1 ERGIC3 ELOVL1 KDSR LBR ZFAND2B GPAT4 TMED3 NRAS DGAT1 ATG13 RNF145 TMEM208 HLA-DQA1 GALNT1 SORT1 RHBDD2 IFNGR2 RTN1 CYB5R1 TXNDC11 RAB3GAP1 RHOC DHRS4 SLC39A7 VTI1B HLA-DPB1 SURF4 EMC3 REEP3 TECR AMFR RCE1 TMC6 CYB5R4 TEX264 DERL1 UFD1 BFAR DEGS1 PLAUR OSBPL8 BNIP1 CCDC47 ATG14 GABARAPL2 OSTC VTI1A ATXN3 SEC63 TMEM38B EDEM1 SEC61A1 UBXN7 PITPNM1 TMED2 NUTF2 CLN8 ASPH ALDH3A2 TMEM109 MMGT1 ELOVL5 AHCYL1 LMBRD1 PIK3R1 SAMD8 LRRC59 SEC24C LPGAT1 CD1D SRPRA CTDNEP1 KDELR1 STT3B EBP ANKLE2 PIGX EMC10 SEC13 ITPRIP RHEB YIF1A TMED5 TMEM147 ATG101 DNAJB12 MCFD2 SORL1 EIF5A HLA-DRB1 TMED10 ADPGK CAMK2D NCLN TMED7 STARD3NL SEL1L RDH11 SEC22C KDELR2 SELENOT DDOST TRAM1 CCDC115 PIGT ALG3 SRD5A1 TMEM170A MGST3 MBTPS1 IER3IP1 LRRC8C UBE2J1 RAB21 DNAJB14 ABHD12 TMTC2 SEC16A MOSPD3 PTDSS1 UBE2J2 DERL2 JAGN1 UPK3A ANXA7 MLEC ARMC10 YIF1B PIGC ATP11A BCAP29 ARL6IP1 SBF1 ERAP2 CDS2 SOAT1 FADS1 G6PC3 PYURF SEC24B PITPNB TMEM259 DDRGK1 CLMN ESYT2 HMOX1 DLG1 PI4KB CERS6 ULK1 CYB5R3 MAGT1 ZDHHC2 ZC3H12A POM121C PNPLA8 AUP1 DNAJC1 SSR3 ITPR2 CREB3L2 SUCO ALG5 SEC22B PIGP EMC4 BECN1 PNPLA2 RNF103 PLP2 CANT1 STIM1 TBC1D20 CANX RTN3 FAF1 CALU SPPL2B CREB3 SPCS1 DSE GABBR1 DHRS7 VAPA MBOAT7 ERN1 POFUT2 NUS1 SLC35B1 DPM3 ALOX5AP EMC1 UFL1 EMC8 LPCAT3 SRD5A3 PGRMC1 DNM1L COPZ1 SPPL2A BICD2 CDIPT AGPAT4 PCYT1A TMC8 UBXN1 RAB14 VKORC1 ATF6B SLC39A1 CISD2 SQLE OTULINL SYNE3 HSD17B12 SCARB2 SSR1 CHPT1 SEC11C LMAN1 LPIN1 NUP210 SAR1B ATP6AP2 POM121 FDFT1 PIEZO1 IL15RA RAB1B TMED9 HLA-DRA NPLOC4 SREBF1 RAB2A TMEM33 SREBF2 COPG1 MPDU1 OSBP RB1CC1 UNC93B1 RNF125 PLOD1 MGLL PTGS2 STARD3 EMC6 ZDHHC4 CKAP4 EMC7 TBL2 MAN1B1 VAMP7 EBPL PEMT LNPK CAMK2G PEX16 ATG2A PIGQ ERO1B AGPAT2 TRIQK EI24 PHTF1 ACER3 SPCS3 SMIM14 TMED4 AGPAT1 RP9 HRAS HSPA5 SPPL3 TAPBP USP19 LMF2 OS9 GNAI3 MACO1 ILVBL RAB6A PPP1R15A SLC37A3 USE1 SLC9A6 TEX261 ATL2 KTN1 PIGH PIP4K2B HLA-F ERAP1 PJA2 VMA21 SGPL1 ERO1A P4HTM PPM1L TMEM203 RAB9A KSR1 CLN6 SERINC1 PSEN1 SPAST ZDHHC6 XXYLT1 PTDSS2 PTGS1 SRP9 LMBR1L HMGCR GOSR2 TOR1A ATL3 STX5 PIGS ALG13 SEC24D ANKRD13C RNF13 PLOD3 PIGN CYP51A1 HLA-DPA1 ERP44 GALNT2 ATP2A2 CYP4V2 IKBIP SELENOK SSR2 UBQLN4 NFE2L1 NCEH1 TMX3 CERS4 SIGMAR1 SELENON VCP CDC42 PLD3 ESYT1 ORMDL1 RPN1 CYB561D2 CASP4 MGST1 TMEM41B DAD1 PDCD6 ERGIC1 ZFYVE27 OSBPL3 FKBP8 SEC31B NOTCH2 CERS5 SEC23A SLC37A2 LMF1 LRPPRC STT3A BCAP31 TMX1 FAM8A1 CNEP1R1 RAC1 ABCD4 CHERP UBA5 RNF185 PIGG SELENOS SPTSSA TAPBPL HM13 LPCAT1 SVIP
acute_myeloid	2	timen	C3_TFT_GTRD	PPARGC1A_TARGET_GENES	0.000609066	0.048914	0.477271	-0.395713	-1.75362	67	HSPA1A DNAJA1 CCT3 HSPA8 CCND3 CHORDC1 MGST2 MRPL18 HIKESHI CACYBP AHSA1 STIP1 CCT4 HSPH1 HSP90AB1 FKBP4 HSPE1 MRPL15 PCBD1 TCP1 NOP58 SHC1 BST2 HSPD1 DDX39B HSP90AA1
acute_myeloid	5	age_n	HALLMARK	HALLMARK_PROTEIN_SECRETION	0.000609066	0.0194099	0.477271	0.475632	1.46874	82	AP3B1 CTSC ERGIC3 RER1 PPT1 AP3S1 SEC31A TMED2 TSG101 RAB2A NAPA ATP1A1 ARFGAP3 ANP32E ARCN1 TMED10 STX16 COPE STX7 SNAP23 SCAMP3 GOLGA4 GNAS VPS4B ARF1 RAB14 YKT6 ARFGEF2 LMAN1 STX12 TMX1 GLA SNX2 IGF2R
acute_myeloid	5	timen	C5_HPO	HP_SKIN_ULCER	0.000609066	0.0458323	0.477271	-0.381734	-1.72196	70	WAS IDH1 CYBC1 NCF4 MEFV IKBKG NCF2 PSTPIP1 PEPD KIAA0319L AK2 BTK IL17RA NOTCH2 SPTLC2 MLX CCT5 MPV17 GBA TINF2 HAVCR2 WNK1 PLEC SPTLC1 DOCK8
acute_myeloid	8	covid	C5_GO_BP	GOBP_REGULATION_OF_CELLULAR_MACROMOLECULE_BIOSYNTHETIC_PROCESS	0.000609066	0.0661687	0.477271	-0.303933	-1.30995	490	THBS1 IRS2 EIF4EBP3 EIF4B RGS2 EEF2 FMR1 POLE3 DDX3X SOX4 CYP1B1 APP EIF2S3 PRKDC PER1 JADE1 CCT3 EIF3H CELF1 IGF2BP2 CHRAC1 POLR2G AGO1 EIF3B AGO4 RPS6KA3 HNRNPD PLCB1 IMPACT NBN TCP1 POLR2D YBX3 NCBP2 WAPL ANKRD17 BTG2 DNAJC3 IREB2 PABPC1 PUM2 TINF2 PRMT1 TARDBP RPL5 CASC3 PPP1CB CIRBP MEAF6 ATM CCT6A SHMT2 RBM3 EIF1 CALR CNOT6 EIF2A FAF1 NPM1 EIF4A2 INSR DDX6 SVIP CTNNB1 TP53 RPL26 RPL10 RPLP1 DKC1 EIF4EBP2 ZNF706 ATRX EIF4E3 NABP2 EIF4G1 EXOSC8 XRCC5 MKNK2 LRPPRC NOLC1 EIF2AK1 MIF4GD SRP9 HMBOX1 PINK1 JAK3 MAPKAPK5 LSM1 INPP5K EREG RPS14 CCT2 RBBP6 NUCKS1 EIF3E RPL13A ACD PAIP1 RPS4X INO80E TEN1 GSK3B DCP2 PPP1R15A TIA1 TNF BCL3 YY1 METTL5 RC3H2 RBM4 EIF2B2 RPS6KA1 SMG5 CHTF8 GIGYF2 AKT2 ATF1 SMC3 TENT4B SYNCRIP WRAP53 ATG13 MALSU1 MAP3K4 TM9SF2 SAMD4B ROCK1 PDS5A PPP1R15B PURA PUM1 TCOF1 SLC25A37 LARP4B MTG1 RAB3GAP2 EXOSC5 PATL2 EEFSEC EIF1B UPF3B MTOR CNOT6L HBEGF RPL22 CIZ1 PAN2 RNF139 GCN1 UPF3A CAPRIN1 KLF4 DHX36 CCT5 RPS3 ZBTB38 PTCD3 EIF4G2 ARFGEF1 ZNF385A TPR CDK5RAP1 EIF3C DHX9 CNOT10 RPUSD3 MAPK3 RPS6KB1 UQCC2 SERP1 ING4 DDX1 RUVBL2 GSK3A DNAJC1 PPP2R1A RACK1 LSM14A EIF4ENIF1 EIF2B4 YTHDF3 DAPK1 EIF4EBP1 BAZ1A USP16 CNOT8 YTHDF2 EXOSC3 FBH1 ZFP36L2 ILF3 STOML2 CNBP EIF4G3 PTAFR SSBP1 METTL3 IL15 PAN3 LARP1B ABCA7 ACO1 FXR1 MAP2K7 JMJD4 RFC2 NAT10 EIF4A3 RARA YTHDF1
acute_myeloid	8	timen	C3_MIR_MIRDB	MIR495_3P	0.000609066	0.142839	0.477271	0.320981	1.31332	398	TLE3 HDAC9 NAB2 INSIG1 RALGDS HBEGF CD9 DUSP6 CEP170 ARRDC3 WIPI2 PHTF2 DNAJC3 TMEM9B PDLIM5 KLF3 FRMD4B CELF1 PICALM AAK1 HMGXB4 MLEC ZNF503 IDI1 CDC42SE2 ABHD13 TBL1XR1 FBXO28 PPHLN1 CAMTA1 SHTN1 SMC5 ZFX BCL11A ZFHX3 DDX3X SEL1L NAPG UAP1L1 PPP6C PRKAG2 SUMO1 FBXW7 TMX4 ZMYM2 GSE1 ARF6 XYLT1 TENT5A FUBP1 KCMF1 PTPRA NFAT5 CDK6 PRKD3 TMED2 PNISR RPRD1B PRKX TEX261 RHOU YOD1 DPP8 KCTD10 TM9SF3 CBFB ATF7IP2 RPS6KA3 BROX FOXK1 AGFG1 BCAP29 PAIP2 SUCO SATB1 CANX PPP1CB CSNK1E ITGA4 CMPK1 TMEM170B UFM1 CCNT2 CALU R3HDM2 GMFB TNRC18 SNIP1 CAST CBX5 PPP1R2 NAV1 SMNDC1 MEF2A ABCE1 SNX30 DCAF16 CBX3 SREK1 POGZ ZBTB20 SLC41A3 SPEN CLIC4 JAZF1 FAM91A1 TMED9 TMEM41B OSBPL8 ARPC1A RLF PNRC1 HSPA5 C18orf25 AREL1 EVI5 RICTOR PIK3CB ITPR2 AP1G1 KIF13A CHD6 KMT2A PPIP5K2 BCL2L1 MEX3C CCDC88A SUPT16H OTUD4 PEX26 FOXO3 RPRD1A PTPRJ CAMK2G ZFR MGRN1 PPP4R3B LAGE3 LNPK ELL2 NFYC ITPK1 GRK3 VDAC2 ZNF431 NXPE3 ELAVL1 UBE3A ATRN MSI2 ELK4 SFPQ SESTD1 INO80D SZRD1 PRKAR1A NUFIP2 YTHDC1 GFPT1 PPP3CA ZNF592 NIPBL RAB18 SENP1 PCM1 NAA15 PANK3 KMT2C ILF2 HIPK1 ZNF292 LAPTM4A RLIM CDC14A ARHGAP5 ZNF281 VEZF1 ZNF362 MTF2 RBPJ TMX1 FAM126B KDM2A SENP6 MAPK9 ANKIB1 MYNN SFMBT2 CAND1 VPS13D UTP23 TFDP1 TNFRSF1B ANKRD13C NOTCH2 DICER1 KIAA0232 PHKG2
acute_myeloid	9	covid	C3_TFT_GTRD	PSMB5_TARGET_GENES	0.000609066	0.0225355	0.477271	-0.340676	-1.4687	186	EEF2 HSPA8 CALR EEF1A1 IMPDH2 BTG2 RPL10A RPLP0 RPL3 PABPC1 NPM1 CITED2 CIRBP HSP90AB1 TUBA1B RSRP1 EIF1 ACTG1 EIF4A2 CYB561A3 RPSA SRSF2 ZFAS1 CD44 RPL10 ALDOA RBMX WDR1 ZFP36 SNHG7 NDUFS2 SRSF6 GTF2B SLC25A3 RHOB DNAJA1 ZBTB4 SRSF7 PMAIP1 KBTBD2 TRAF7 DDX3X ABHD5 RPS2 HSP90AA1 PAF1 HNRNPA2B1 HNRNPAB SNHG9 AHNAK MRPS18B RABGGTB TPI1 ATF3 DDX5 SPTAN1 TUBB4B TOB1 DDIT4 JPT1 DUSP1 JUNB POLR2L CYCS ACTB KHDC4 ZFP36L2 LDHA CALM2 MFSD11 RCC1 MAT2A PPP1R15A HNRNPH1 RPL12 TUBA1A THUMPD3-AS1 SNHG15 IER3
acute_bcell	11	covid	C3_MIR_MIRDB	MIR377_3P	0.000609252	0.361521	0.477271	-0.398567	-1.81997	73	TMEM273 OSBPL8 ARL8B ETS1 RSBN1 CDKN1B SLC39A10 DNAJB9 RALGPS2 SETBP1 KAT6A RBM33 ARID1A RB1 SPTLC1 ERGIC1 CCNT2 ZFP36L1 NAP1L1 FLYWCH2 SOD2 IDS
acute_cd4	5	sex_n	C3_MIR_MIRDB	MIR500A_3P	0.000609273	0.100782	0.477271	-0.64011	-1.89757	26	DDX3X ZFX SOCS2 MTDH CDK6 USP36 CCDC6 EIF4E PRRC2B RAB14 KBTBD2 RAB21 HERC2 UCHL3 JADE1
acute_cd4	3	sex_n	C5_HPO	HP_LACTICACIDURIA	0.000609364	0.315003	0.477271	0.818013	2.27577	13	MT-ND4 MT-ND1 MT-ND2 PET117 MT-ATP6 NDUFB10 MT-ND3 MT-ND5 MT-ND6 SUCLG1
acute_myeloid	all	timen	C5_GO_MF	GOMF_ENDONUCLEASE_ACTIVITY	0.000609439	0.017732	0.477271	-0.467337	-1.66919	107	RNASE1 RNASE3 RNASEL RNASE2 DNASE1L3 APEX2 LACTB2 RNASE6 ANG ERCC4 ENDOD1 POP1 RPP25 DNASE1 EDC3 PELO ANKLE1 RPP40 DBR1 TEFM DNASE1L2 DROSHA DNA2 G3BP1 MUS81 ZC3H12D PIWIL4 TSNAX NUDT16 RPP38 RAD50 RPP30 REXO4 CPSF3 ERCC5 POP4 GEN1 ELAC2 ELAC1 DFFB
acute_cd4	6	covid	C5_GO_MF	GOMF_CATION_CHANNEL_ACTIVITY	0.000609526	0.017497	0.477271	-0.564751	-1.74656	39	ATP5F1A MT-ATP6 MT-ATP8 ANXA6 ITPR2 RASA3 ATP5MG ATP5ME PIEZO1 ATP5PB ATP5F1B ATP5PF ATP5MF TRPC4AP PTK2B ATP5PO ORAI1
acute_myeloid	all	timen	C5_GO_MF	GOMF_STRUCTURAL_MOLECULE_ACTIVITY	0.000610047	0.017732	0.477271	0.261782	1.33454	380	FN1 MYLPF KRT10 TUBB6 RPL5 HMGA1 RPLP0 RPS3A RPL3 FBLN2 RPL4 RPL7 RPL10A RPS6 RPL6 RPS8 RPS27A RPS4X RPS23 RPL10 RPL15 RPL9 RPS7 RPL23 TCAP RPS2 MYL5 RPL21 RPS10 RPS14 RPL13 RPL7A RPS5 RPS13 RPS16 RPL17 RPSA TUBB4B RPL22 RPL34 RPL26 RPLP1 RPS17 RPS24 AHNAK RPL8 RPL13A RPL35A RPS15A RSL24D1 RPL18 RPS18 RPS3 COL18A1 UPF3A RPL24 RPL36A TUBB2A RPL18A RPS11 MATR3 MRPS24 RPL39 RPL32 RPLP2 JAG1 ACTG1 KRT18 RPL12 RPL23A RPS21 RPL27A RPL27 RPS28 SMTN RPL19 PNN RPL30 RPL14 RPL29 SORBS3 RPS12 RPS26 DST RPL11 CMTM8 VIM NID1 CHADL RPL41 VWF RPS25 RPL37 COPG2 ASPH MRPL33 DLG4 RPL37A HLA-DRB1 NDC1 RPL31 NUP214 UBA52 RPS27 DES APOE LAMB3
acute_myeloid	9	age_n	C7_VAX	ERWIN_COHEN_BLOOD_VACCINE_TC_83_AGE_23_48YO_VACCINATED_VS_CONTROL_7DY_UP	0.000610286	0.0610985	0.477271	0.503884	1.54429	69	PARP14 IRF7 SIGLEC1 IFIT2 GBP1 IFI44L CMPK2 OASL TRIM22 MX2 XAF1 IFIT5 HERC6 PARP12 SERPING1 APOL6 MAFB EIF2AK2 HERC5 ZBP1 ETV7 ISG15 OAS1 STAT2 IFITM1 MX1 EPSTI1 OAS3 TOR1B IFITM2 RSAD2
acute_cd4	10	age_n	C5_GO_BP	GOBP_CELLULAR_RESPONSE_TO_GROWTH_HORMONE_STIMULUS	0.00061048	0.195149	0.477271	0.738098	1.96872	11	JAK3 PIK3R1 PTPN1 STAT3 MBD5 STAT5A
acute_cd4	6	covid	C5_GO_BP	GOBP_CELLULAR_RESPONSE_TO_VIRUS	0.000610794	0.0366736	0.477271	0.469184	1.96896	41	IFI6 IRF7 OAS1 ADAR OASL DDX60 OAS3 ARF1
acute_myeloid	1	acuity_maxn	C5_GO_MF	GOMF_PEPTIDE_HORMONE_BINDING	0.000610845	0.0355696	0.477271	-0.717698	-1.82414	13	PRLR VIPR1 SLC40A1 C2CD2L
acute_myeloid	13	age_n	C3_MIR_MIRDB	MIR3202	0.000610897	0.799507	0.477271	0.4704	1.52655	95	VAMP3 ERGIC1 UBE2R2 STAT2 SIRPA FKBP5 ENTPD1 NKIRAS2 RUNX3 GSK3B DDX27 GAS7 ATP2B4 PRKACA BAZ2A NDE1 CKAP4 SSH2 POLDIP3 AP3B1 JUNB NFAT5 APBB1IP FBRS MLEC PDE4A ZFYVE27 FGD4 DPP3 STX3 SZRD1 NDUFA11 MNT BCAP31 CD164 SNX2 MIF4GD IQSEC2 PPP3R1 PSME3 RNASEH2C AFTPH SMARCC1 PML
acute_myeloid	11	age_n	BTM_MODULES	enriched in neutrophils (I) (M37.1)	0.000610913	0.0403873	0.477271	0.608942	1.90969	25	C5AR1 FCGR3A TREM1 FPR2 FCGR2A FPR1 VNN2 G0S2 CSF3R PTAFR GLT1D1 LRG1 NFE2
acute_myeloid	10	age_n	C5_GO_MF	GOMF_ZINC_ION_TRANSMEMBRANE_TRANSPORTER_ACTIVITY	0.000611847	0.0341522	0.477271	-0.6234	-2.15974	11	SLC39A8 SLC39A11 SLC39A10 SLC39A4 SLC39A13 SLC39A7
acute_cd8	13	timen	C7_IMMUNESIGDB	GSE8835_CD4_VS_CD8_TCELL_CLL_PATIENT_UP	0.000611908	0.0420748	0.477271	-0.508871	-1.84635	40	RNF213 MX2 TNFSF10 IFIT2 OAS3 IFIT1 RSAD2 SAMD9L IRF7
acute_cd8	6	age_n	C3_TFT_GTRD	HES2_TARGET_GENES	0.000612678	0.0307701	0.477271	0.244927	1.34053	715	DDIT4 AREG PVT1 AGTPBP1 ALOX5AP CUX1 PNRC1 ATAD1 TAF1D DUSP1 ZFP36L2 S100A8 BRWD1 SORBS3 FOSL2 S100A9 MIDN S100A12 SH3TC1 ERGIC1 PLIN2 ISG20 RHEB DENND3 SETD5 SEL1L3 HERPUD2 SOCS3 ABCA5 STAU1 LPIN2 TMEM14C CAPN2 RUVBL1 DPH6 PTCH1 ZNF414 TGFBR1 TOMM5 NR4A1 NEAT1 PNPLA2 GCC2 ALG13 SP100 AP1G1 WASL ZBTB38 MAP3K20 MCL1 PCBP1 SEC62 CCDC159 PDLIM1 SNX16 ELF1 NEMP1 PARP8 STAT1 SMARCA2 UBXN7 CAMK2G CASK FPGS ZNF529 MBP CFD HES4 ZBTB20 SLC1A5 LAMP1 ATXN10 RPS7 ZNF263 CCDC57 CCDC18 RASGRP2 NOL11 PAFAH2 NISCH ABHD12 CSGALNACT1 ANAPC5 P4HB SET PNN NFIC CS MTF2 MTMR9 RNF149 BRF2 ADD3 PER2 AURKAIP1 CASP4 UPP1 XPO6 FOXN2 SLC17A5 CTSB TGFBR2 HSPA9 CCDC88B EID1 KAT2B UBC BCL10 BBC3 SNX27 ZNF354B RXRA DDX41 SLC2A4RG EML2 DPY19L1 CEP85L ABHD16A ANXA11 TAGLN2 KATNBL1 ATP2C1 TGIF1 PCBP2 ATP5MC2 LZTFL1 MAPK3 FBXL5 CHEK2 ZNF276 ACOT13 MPP1 TUBA1C MFSD6 MALAT1 VIM PDK1 ETV6 ZBTB44 MRPL54 CALM2 ZMAT1 TET2 CLK4 NSFL1C MAP3K8 PER1 DRAP1 TCF4 ADAM9 ISG15 RPL24 MRPL3 DDIAS SCMH1 PHLDB2 ZNF286A SLC25A28 TNFRSF1A ETF1 SKIL UBE2A TFEB ZNF766 ACAP3 CTSD MRPS15 RCL1 HSD17B11 SPPL2A CCND3 SRGN IGF2R FBXL18 ABHD11 BNC2 DCBLD1 KLF13 ZC3H7A FAM107B IFNAR1 CSNK1D CBX4 CD55 NEDD4 WDPCP SLC38A2 MSANTD3 SLC16A1 DDB2 SNX8 DUSP6 RPL34 KMT2A PDLIM5 PTP4A1 GSN AVL9 IFNGR1 COTL1 DLST PMM1 GCLC RIOK3 BTF3L4 ZNF580 KIAA0319L AGK MED28 ADRM1 PSMF1 PUSL1 ARHGAP26 SYNCRIP IRF2
acute_cd8	13	timen	C7_IMMUNESIGDB	GSE41978_ID2_KO_VS_BIM_KO_KLRG1_LOW_EFFECTOR_CD8_TCELL_UP	0.000612925	0.0420748	0.477271	-0.455326	-1.84154	61	IL32 PSMB9 DDX58 OAS3 IFIT1 HLA-E MX1 IFI16 IRF7 SYNE2 GBP1 CREM ISG15 BST2 CALCOCO2 RABGAP1L IFITM3 ISG20 PSMB8 CTSS DDX60 RTP4 TOP1 IRF1 HLA-B SAMD9 OASL HLA-C LAP3 PARP12
acute_myeloid	3	sex_n	C3_TFT_GTRD	SOX11_TARGET_GENES	0.00061306	0.136712	0.477271	-0.531825	-2.08209	32	XIST
acute_bcell	6	acuity_maxn	C5_GO_MF	GOMF_HYDROLASE_ACTIVITY_HYDROLYZING_N_GLYCOSYL_COMPOUNDS	0.000613495	0.0422289	0.477271	-0.68741	-1.77293	16	MACROD2 MBD4 MPG BANK1 NEIL1 OARD1 SIGIRR CD38
acute_cd8	11	covid	C5_GO_CC	GOCC_MITOCHONDRIAL_PROTEIN_CONTAINING_COMPLEX	0.000613972	0.0141555	0.477271	-0.263985	-1.42664	218	MT-CYB MT-CO1 MT-CO3 MT-ND4 MT-ND5 SLC25A5 MT-CO2 MT-ATP6 MRPL33 MT-ND4L MT-ND2 MT-ND3 TIMM17A CLPX DNAJC15 NDUFA11 UQCRC2 COX7A2L COX4I1 NDUFA10 UQCRB MT-ND1 MT-ATP8 NDUFA8 HADHA TOMM7 NDUFA1 SLC25A6 TIMM8B MRPL58 MCCC2 TOMM5
acute_cd4	4	covid	C7_VAX	HOWARD_T_CELL_INACT_MONOV_INFLUENZA_A_INDONESIA_05_2005_H5N1_AGE_18_49YO_1DY_UP	0.000613973	0.00321871	0.477271	0.535104	1.743	30	XAF1 IFI44L IFIT3 OAS1 SOCS3 IFI44 CMPK2 RSAD2 IFI35 DTX3L PRPF31 PARP9
acute_bcell	5	sex_n	C3_MIR_MIRDB	MIR548D_3P	0.000614105	0.0822871	0.477271	-0.424031	-1.40384	210	EIF1AX KMT2C MYC MOB4 FLI1 CSNK1A1 USP16 PELI1 SERBP1 MCL1 NUP98 UTRN ARID1A RSBN1 ZFAND5 NOTCH2 CNOT7 CPSF6 RABEP1 TUT4 CNOT6L ERO1B ZNF207 ICE2 UGCG DDX6 ARAP2 CDK14 MARCKSL1 LARP4 PPP1R2 EIF4G2 TUT7 SFPQ LPGAT1 TBCA ZDHHC21 RSRC1 SMIM7 ZBTB43 KDM2A DNAJB12 DPY30 NAMPT SUZ12 KPNA4 OSGEP PHC3 C5orf24 PMS1 SSR1 STX16 RBL2 PAG1 ETNK1 STIM2 MDM4 CREBBP MAPK1 YBX1 GNAI3 TM2D3 SMC1A ERGIC2 PPM1B TNRC6B SIDT2 RIF1 NUFIP2 APH1A VEZF1 BAG5 MAP3K7 TOX UHMK1 USP24 RB1 BACH2 RPS6KA3 PITPNB ATL3 RNPC3 HELZ ELOC MED13 IDS TTC14 UBE2D1 SON SAMD8
acute_bcell	10	acuity_maxn	C5_HPO	HP_NEOPLASM_OF_THE_COLON	0.000614145	0.0860506	0.477271	-0.523341	-1.95935	38	RPL31 RPS17 BUB3 RPL35A AAGAB SH3KBP1 RPS27 RPS26 KRAS RPL5 RPS29 MDM2 RPS28 ADA2 SDHA RPL15
acute_cd8	4	timen	proteinatlas_blood_expression_cluster	Cluster 48: NK-cells - Unknown function	0.000614152	0.00532265	0.477271	-0.434991	-1.64925	146	GIMAP6 DENND2D CHST12 EOMES CD2 IFITM1 RPUSD3 SYNRG MSH2 KLRD1 PYCR2 PRPF6 SACM1L ID2 APOL1 APEX2 GOLPH3L CPNE1 SAMD3 PSD4 SHQ1 POGLUT1 DTNBP1 WDSUB1 FBXL8 MRPS6 IL18R1 TSEN15 OR4D1 RGS3 NSMCE1 CD38 ZNF692 L3HYPDH ADH5 POC5 XCL2 ISYNA1 KLRF1
acute_cd8	2	age_n	C5_GO_CC	GOCC_LUMENAL_SIDE_OF_ENDOPLASMIC_RETICULUM_MEMBRANE	0.000614173	0.0798425	0.477271	0.617484	1.83017	24	HLA-DQB1 HLA-DQA1 HLA-DRA HLA-DPB1 HLA-DPA1 HLA-DRB1 HLA-DRB5
acute_cd4	2	timen	C5_GO_MF	GOMF_PENTOSYLTRANSFERASE_ACTIVITY	0.000614201	0.0198484	0.477271	-0.599845	-1.80214	37	PARP9 TYMP PARP10 PARP12 PARP14 ZC3HAV1 PARP8 PNP PARP1 PARP4 PARP11
acute_cd4	3	acuity_maxn	HZ_COVID19	Top 150 negative hits from GSE154783: SARS-CoV-2 CRISPR screen in Vero-E6 cells	0.000614263	0.0337231	0.477271	0.327934	1.80623	40	UGCG AREG STK17B S100A4 ARL4C
acute_myeloid	14	covid	BTM_MODULES	viral sensing & immunity; IRF2 targets network (I) (M111.0)	0.000614589	0.0112675	0.477271	0.78342	1.85606	12	USP18 IFI35 BST2 TAP1 TNFSF13B RIPK2 TLR7 PSMB8 CTSS
acute_myeloid	6	timen	BTM_MODULES	myeloid cell enriched receptors and transporters (M4.3)	0.000614698	0.00382479	0.477271	-0.491245	-1.95126	27	IGSF6 TLR8 RNASE6 KCTD12 CCR1 CHST15 TLR5 GPBAR1 SLC7A7 MYOF SECTM1 SLC2A6 MPEG1 LRRC25 SIGLEC7 SLC24A4 SLC15A3
acute_myeloid	11	timen	C5_GO_MF	GOMF_ORGANOPHOSPHATE_ESTER_TRANSMEMBRANE_TRANSPORTER_ACTIVITY	0.000614839	0.0202338	0.477271	0.576012	1.98777	24	SLC25A33 SLC37A3 SLC25A6 SLC35B2 SLC25A36 LRRC8A ABCC4 SLC25A5
acute_myeloid	15	covid	C7_VAX	ZAK_PBMC_MRKAD5_HIV_1_GAG_POL_NEF_AGE_20_50YO_AD5_NAB_TITERS_GT_200_VS_LTE_200_1DY_DN	0.000614868	0.00219862	0.477271	0.63191	2.20317	23	IFI27 C5AR1 MAFB MARCO CFD BLVRA ASGR2
acute_myeloid	7	covid	C3_MIR_MIRDB	MIR152_3P	0.000615159	0.156942	0.477271	0.299436	1.50695	201	ZCCHC2 ABCA1 RICTOR MAFB SYNJ1 MAFG NFAT5 DENND4C LDLR CDC14A SBF2 ITSN2 TFRC KLF6 NT5C3A AGFG1 MTMR10 PRKAG2 PHACTR2 PIK3C2A CCDC6 C18orf25 IL15 QKI CLCN6 MTMR9 DDX6 ATP8A1 DNMT1 ZDHHC17 ZNF804A JARID2 ROCK1 UHMK1 XPO4 CUL5 VMP1 RC3H1 BTAF1 ANGEL2 CHUK ADAM10 MXD1 TBC1D8 PHF3 PLAA GMFB ZFYVE26 CAND1
acute_bcell	12	age_n	C3_MIR_MIRDB	MIR9983_3P	0.000615274	0.308668	0.477271	0.437237	1.58885	131	MYCBP2 PHF3 HIPK2 ANKRD12 UNC13D MAP3K13 PIK3R1 HNRNPR BPTF POU2F2 ADD3 C3orf38 CALM1 HBS1L DENND1B PUM1 PPP1R12A YIPF6 NIPBL USP9X PPCS UQCRHL MAN1A2 DAAM1 IFI44L SDAD1 TIAL1 CDC42EP3 CELF1 MBNL1 CBX4 PHIP LIMS1 PTP4A1 JARID2 ZMAT2 VCP G3BP1 ACTN4 IGF1 CPT1A PIGK CCDC43 POLR2E ERAP1 CKAP4 GTF2H5 TNRC6B
acute_cd4	10	sex_n	C5_HPO	HP_INAPPROPRIATE_LAUGHTER	0.000615294	0.981553	0.477271	-0.787204	-2.01249	10	ATRX UBE3A KANSL1 HSD17B10 SMC1A SNRPN MECP2
acute_cd4	3	covid	C5_HPO	HP_ABNORMAL_RENAL_TUBULE_MORPHOLOGY	0.000615979	0.0180783	0.477271	-0.581366	-1.66923	34	NCF1 MT-ND4 MT-ND6 NDUFS2 MT-ND5 MT-ND2 MT-ATP6 MRPL3 MRPS22 MT-ND1 MT-ND3 GTF2I
acute_bcell	11	covid	C2_CP_KEGG	KEGG_HUNTINGTONS_DISEASE	0.000616567	0.0151675	0.477271	0.413591	1.64086	125	ATP5MC1 COX6C COX5A NDUFV2 COX7B NDUFC1 CYCS NDUFB4 ATP5F1B NDUFB1 CYC1 NDUFS3 UQCR10 NDUFB3 NDUFA5 UQCRFS1 NDUFS5 NDUFA3 VDAC2 SDHD NDUFV3 HDAC2 SOD1 POLR2I SDHB TFAM ATP5F1D UQCRQ NDUFAB1 NDUFV1 COX6B1 SLC25A4 POLR2L PPID COX7A2 NDUFA8 ATP5PD COX6A1 TP53 SDHA CREB3 ATP5MC2 NDUFB2 NDUFB5 COX5B NDUFA10 NDUFA4 POLR2E ATP5F1C NDUFA1 AP2S1 BAX
acute_bcell	1	age_n	C5_HPO	HP_VENTRICULAR_PREEXCITATION	0.000617154	0.0555699	0.477271	0.53005	2.10745	17	MT-ND4L MT-ND5 MT-CO3 MT-ND1 MT-CO1 NDUFS2 MT-ATP6
acute_cd4	5	acuity_maxn	C5_GO_MF	GOMF_OXIDOREDUCTION_DRIVEN_ACTIVE_TRANSMEMBRANE_TRANSPORTER_ACTIVITY	0.000617155	0.0627069	0.477271	0.426393	1.80424	62	UQCRFS1 NDUFS8 NDUFA1 COX5B NDUFS7 COX8A COX6A1 NDUFB2 NDUFA6 COX6B1 COX7B NDUFA2 NDUFB6 NDUFB4 NDUFS3 NDUFB8 NDUFB9 COX5A UQCRH NDUFC2 MT-CO2 NDUFB5 NDUFB10 UQCR10 NDUFV2
acute_myeloid	6	acuity_maxn	C5_GO_MF	GOMF_CHAPERONE_BINDING	0.000617671	0.0269128	0.477271	0.519053	1.77374	59	CLU CALR ATP1A1 DNAJC3 SCARB2 GRPEL1 TFRC DNAJC1 HSPA5 AHSA1 DNAJB1 PTGES3 BAG5 DNAJB6 DNAJB9 HSPD1 CDC37 GET4 CTSC CDKN1B DNAJA2
acute_cd4	1	timen	proteinatlas_blood_expression_cluster	Cluster 6: Non-specific - Transcription	0.000617706	0.0157515	0.477271	0.422147	1.51796	155	AC013394.1 RNMT ZNF644 CCNT1 TUT4 ELF2 TRA2B ZNF292 VAMP2 ARID1B C5orf24 SMIM19 UBXN2A REXO2 UPF3A VPS13C PRMT9 TBRG1 ASH1L ZNF451 RSF1 PRKCB PHF12 CHD1 ANKRD49 BTAF1 TSR2 SUCO CKAP2 ZMYM5 ANKRD36 MNAT1 USP36 ARHGAP5 AKAP9 KMT2E CCDC186 HNRNPD SLC39A10 ZNF708 KPNA5 RSBN1 DDX46 SRP19 FNBP4 LPIN1 NSRP1 CDK11A ZNF791 ZNF33B OSBPL8 CFAP97
acute_cd8	8	sex_n	C3_MIR_MIRDB	MIR497_3P	0.000618017	0.108141	0.477271	-0.460191	-1.5321	135	DDX3X NR3C1 WTAP CEP135 RBPJ C16orf72 MED14 PTP4A1 BIRC6 ARL15 COA3 SPIN1 HMGN3 TP53INP1 FOXO1 CREB1 RELL1 PPIL3 MYO9B MRPL10 ATAD2B SERINC3 TXNRD1 ESS2 NUDT4 SGTB MRPL47 PUM2 EIF4G2 MAP3K4 G2E3 NAA35 LRCH1 ELOC ATP1B3 KAT2B DNAJB1 EP300 SLC30A9 HMGB3 NFAT5 GOPC GFM1 GSK3B LARP4 ZC3H14 EIF4H TAF12 SMG7 SMAD2 LYPLA2 INPP4A MKRN1 KLF13 TM2D1 BROX ARHGAP17 XPR1 VPS13A
acute_bcell	5	covid	HALLMARK	HALLMARK_KRAS_SIGNALING_DN	0.000618127	0.00695393	0.477271	0.708867	1.85423	15	IFI44L MX1
acute_cd4	all	timen	C3_TFT_GTRD	ID2_TARGET_GENES	0.000618225	0.0445468	0.477271	-0.337703	-1.26703	810	OAS3 OASL PARP10 TRIM25 MRPS18C PPM1K DENND2D PGBD2 UBE2L6 ZNF786 MYOM2 PSMB9 SLC35A5 DTWD1 RSBN1L NAGK CCDC146 DYNLL1 IKBIP RPA2 COPB2 C2orf42 TMEM186 MYC NPRL2 NUDCD1 HSD17B4 RNF31 NBPF1 PRIM1 MGAT1 HINFP NFYB PMM2 G3BP1 NAPA PSMA5 DYNC1I2 PKNOX1 IDH1 TMEM250 USP11 JRKL MFSD3 UNG PIM1 AKTIP MPHOSPH8 PTPN6 ZC3H14 METTL6 NR2F6 ZNF397 ACP2 TPM1 BET1 UNC50 COQ5 RECQL5 RRP9 CLCN3 ZNF232 CCND3 EHD1 GCDH EXOSC3 CXXC1 FAM220A CLIC3 ZBTB4 LENG9 PPP1R12A CDC42SE1 FLAD1 MOB2 FAM210A UBE2T CASP6 PRR14L AK6 ARL6IP6 CDK4 CYB561D2 CRIPT BRD2 PHF14 CNOT3 CYB5B PDCD6 MRM1 FAIM TIA1 EIF4A2 TBK1 ATP2B4 PPAT ZC3H10 TXNDC15 SPCS2 TP53BP1 ANTXR2 PSME2 MED18 TUBG1 RNASEH2C MRPS9 TSPAN31 RETREG3 TIMM8B ZC3HAV1 TOP3A MRPL27 FGFR1OP2 E4F1 SLC35A4 C2CD5 EFNA4 PIP4K2A NUB1 RNF40 HGS STAMBP SNAPC5 PTK2B POLR2A HAX1 PUF60 NAT10 RCBTB2 SLC3A2 RAPGEF6 KLC2 NDUFB3 DDX5 TULP3 DDX18 TBCK TCAIM RANBP3 EAF2 PRMT5 NIF3L1 CNOT4 SP4 UEVLD CKMT2-AS1 XRRA1 APAF1 CISD3 TUBD1 RAB40C TUBA4A ERCC4 SYMPK NR1H3 TNRC6C CCT3 HEXIM1 LLGL2 TMOD3 HEXIM2 SCLT1 NXF1 GPATCH2L MRPL32 PCGF1 ZNHIT2 CENPJ MDP1 CEP164 TP53 CSNK1G1 LZTR1 JAK2 RHEBL1 ASCC1 ZNF616 TXNDC12 ZNF444 PPP4R3B DRG1 SEM1 SUPT16H SDHD DCP1B HSDL2 MCMBP POLR3A BDP1 PDCD6IP TEFM AMACR AFTPH XRCC5 NUDT5 SSBP2 GGPS1 CCDC137 REXO2 PPP2R3C ACOT8 POLH ARFIP1 CMTR2 VPS8 COG5 ATP6V0E2-AS1 PROSER3 MEAF6 INTS13 IPO7 METTL17 MRPS16 WDR12 NHLRC3 FEZ2 RRP15 BTBD8 CRKL RGL2 CAP1 SPICE1 HOMER1 RUSC1 SNX5 ANKRD54 PRPF31 UBAP2L COA5 SH2B1 MIA2 RPAIN WRAP73 SDR39U1 MICU2 TFPT DTYMK CMSS1 RRS1 MTG1 SPRYD7 APBB3 DPYD SAP30L NEURL4 IK HECTD4 PPAN NUP50-DT MRPS12 DCUN1D4 HELQ PIGF TGDS SFR1 SMCR8 MCM3AP MYPOP HSP90AA1 MPV17 LPXN FAF2 FAM222B FLVCR2 ZNF346 TBC1D17 NUP88 GMIP SQSTM1 SLC25A51 HILPDA POMGNT1 UFSP2 NDRG1 NUP50 KANSL1 PRDM1 ELOF1 PLD3 PRR12 MGME1 SEC31A ZFP41 SLC4A8 CEP89 CDCA8 PSMC2 PGD WDTC1 GTPBP8 DDX50 IFT172 RTF2 FAM219A PRMT7 TIMELESS RAB35 EPOR FLII ZNF584 ESYT1 TIMM50 MEST CDC14A HNRNPH3 C4orf33 POC5 ZSWIM3 ZNF446 RNGTT DBP DXO GORASP2 FITM2 EMC4 ORC5 EGLN1 POP5 ATG3 EIF2B1 VPS33A TANK VARS2 DDX54 TUBA1B PRPF40A AKAP13 MRPL57 EFTUD2 LARP1 ZBED5 B3GAT3 HDLBP
acute_cd4	3	timen	C3_MIR_MIRDB	MIR4666A_3P	0.000618225	0.0322802	0.477271	0.357656	1.3393	270	SELENOK CHD1 MFSD14A CREBRF MCL1 WTAP KRR1 NR3C1 PPP2CA MRPL44 NGDN ARPP19 TOB1 MBNL1 MGAT4A RNF138 CEMIP2 ZNF800 ANK3 NKTR ETNK1 CAMTA1 TMX4 ARMC8 CPSF6 CNOT6L PTAR1 SH3GLB1 NCOA2 VAPA LSM14A PPP6C ZFX GSK3B MYCBP2 MON2 RICTOR ASNSD1 KDM6A CLIP1 TUT4 RAP2C FOXJ3 USF3 YTHDC1 LATS1 ARAP2 OSBPL9 KBTBD2 CCDC186 LRPPRC ZMYM2 ZFAND5 DMTF1 VPS29 AAK1 RILPL2 ZNF136 TBRG1 ARID5B ABI1 RABGGTB NAA16 FNIP1 MALT1 KRAS PPP3CA ANKRD49 OXR1 KPNA4 FOXO1 FLT3LG HSF2 MAST4 PPM1A ESF1 BRD1 GOLPH3 SMG1 PHIP RAP1A RAB10 NUDT4 ATRX FBXO33 MTPN PPP2R5C TMEM39A AHR PUM2 GNAQ PDCD2 TMOD3 PTBP3 TRPM7 BTAF1 USP34 KLF6 NAA15 MBD5 MTRR YY1 LYSMD3 HSPA13 PDCD6IP SMARCA5 NEDD9 HOOK3 KMT2C SCAI LMO4 SGK1 PRPF8 SLC38A2 PDLIM5 PAN3 TAOK3 ARNTL FBXO34 SMARCE1 BRF2
acute_cd4	6	timen	C3_MIR_MIRDB	MIR7_1_3P	0.000618225	0.033846	0.477271	0.403852	1.36814	250	MAPK1IP1L CSRNP1 PTP4A1 CDC42SE2 PELI1 MGAT4A RNF19A PTAR1 N4BP2L1 PDE4D NELL2 DDX6 RAB2A PNRC1 BZW1 PFDN4 BCLAF1 KLF3 RNF138 AFF4 UFM1 OXNAD1 SF3B1 TOPORS PRELID3B KLHL24 ELF1 NUCKS1 RWDD3 FBXL3 NAP1L1 TMX4 SESN3 BNIP2 ELOC SETD2 HOOK3 FXR1 PPP3CA CMPK1 BCCIP ITGA4 GOLGA7 ZMYM5 IFT57 RBM7 PPHLN1 MYSM1 KDM4C PAIP2 AZIN1 TAOK1 MTDH EPS15 GMFB U2SURP OSBPL8 CNOT7 USP34 EDEM3 CAPRIN1 PRKAR1A FBXO28 OLA1 PJA2 ABHD13 C5orf24 WIPF1 BTF3L4 SREK1IP1 EIF3A NAA15 LMAN1 KLF12 EID1 CBLL1 ITGB1 LRRFIP1 SENP6 SEC14L1 YTHDF3 NFE2L2 MYNN PICALM AHR SLC30A5 RNF139 ZCRB1 SLC39A8 FBXO9 SMARCA2 ANK3 JADE1 ARHGEF7 ZBTB20 MORF4L2 TMEM41B VPS26A PHF19 ACTR2 ZMYM2 EXOC6 LRBA LRRC58 MTSS1 ETNK1 CD2AP NUTF2 RAB18 SLC25A24 ACYP2 PTPRA ZFR TM9SF3 PPP4R3A DENND1B IREB2 CCNT2 SMNDC1 TRAF7 ACTR10 ATP8A1 SATB1 TASP1 CEP350
acute_cd8	3	timen	C5_GO_MF	GOMF_ATP_DEPENDENT_ACTIVITY	0.000618225	0.0391493	0.477271	-0.38424	-1.28167	362	DDX60 DDX58 HELZ2 DHX58 DDX60L IFIH1 ZNFX1 HSPH1 MCM3 CHTF8 MOV10 DDX23 AK6 KIF21B TAP1 TOR1A SMC1A CCT5 DDX10 G3BP1 TOR1B SMARCAL1 EIF4A3 TP53 ATP6V1D ACIN1 MLH3 RFC4 DYNC1I2 ATP6V1C1 ATP6V0D1 ATP6V1A ACSL4 RUVBL1 HSPA1A SMCHD1 DDX50 RNF213 PEX6 ACSL3 CCT6A ACSL5 MCM5 SWSAP1 DDX18 RUVBL2 SRCAP RFT1 RAD51D NSF HSPA6 UPF1 DDX1 DDX56 DHX15 COQ8B ATP6V1E1 KIF22 RECQL CCT3 SMC2 ATP8B2 MSH2 SPAST HSPD1 TAP2 TRAP1 DHX36 CCT7 DNAL4 HSPA8 DDX17 DHX16 DDX5 SHPRH PSMC4 DHX34 LONP1 ATP6V0E1 PSMC6 ATP6V1B2 SLC26A2 TCP1 HSPA1B DDX42 DDX31 RFC2 DDX28 HELQ SETX MYO1F MLH1 EP400 SMC4 ACSF3 PEX1 SMARCA4 MSH6 SMARCA5 SMARCA2 CCT2 DDX59 MRE11 HSP90AB1 HLTF DDX11 DDX27 LONP2 ABCD4 RFC5 MCM6 DDX55 MDN1 HELB VPS4A ABCC5 HSPA4 SLC27A4 GTF2F2 EIF4A2 MCM8 TMEM30A MORC2 CHD1L HYOU1 ATAD3B RALBP1 ACSL6 KIF21A SLC27A3 FBH1 SPG7 XRCC5 KIF1B MCM7 DDX21 VCP KIF1C VPS4B HSP90AA1 RECQL5 PIF1 RAD17 ATP10D MYO5A BCS1L KIF3A DDX46 ABCB8 KIF16B ABCB7 NVL ATF7IP ACSL1 KIF13B ABCA7
acute_myeloid	11	acuity_maxn	C5_GO_MF	GOMF_DNA_BINDING_TRANSCRIPTION_FACTOR_ACTIVITY	0.000618225	0.0558291	0.477271	-0.341694	-1.27615	541	EGR1 NR4A1 DBP SP140 ASCL2 ZNF33B AFF3 HIVEP3 SNAI3 ZNF296 ZNF641 KLF12 ZNF124 ZNF789 CREB1 TFEB ZNF672 NR4A2 ZNF467 RUNX2 ATF5 ZNF266 ZBTB20 IRF9 ZNF791 ZNF146 SP1 ZNF22 BCL11A ZNF710 ZNF33A NFX1 MYCL RFX5 POU2F2 TFAP4 ZNF75A CREBL2 ZHX1 ZNF780A ZNF280D ZNF688 ZBTB11 CLOCK ZBTB48 IRF1 ETV3 TCF12 TSTD1 ZNF226 ZNF518A ZNF487 HIVEP2 CREBZF CTCF ZNF84 ZNF821 ZNF121 HHEX ZNF350 ZNF761 MAFK NFKB2 ZNF131 BACH2 ZNF263 ZNF652 MGA ZNF669 ZNF224 NR4A3 ZNF557 TFDP1 NFE2L2 ZNF91 ZGPAT SPIB ZBED1 FLI1 ZNF7 SMAD4 ZC3H8 PURA E2F3 ELK4 LYL1 SKIL PLAGL1 ZNF562 SMAD2 ZBTB25 IRF5 CEBPA ZNF445 ZNF736 ZNF506 NFATC2 ZNF581 ZSCAN16 TGIF2 GTF2IRD2B IRF2 BATF3 ZNF426 NFE2L3 ZNF718 ZBTB18 ZNF439 ZNF493 ZNF148 ZNF618 MZF1 ZNF846 ZFHX3 ZNF264 ZNF362 ZNF322 ZNF44 ZNF574 SMAD1 ZNF205 ZNF324 RFX1 ZNF254 ZNF160 NR1D2 ELF4 ZNF3 NFYB ATF1 ZBTB7B CREB3L2 ZNF749 ZNF140 SP3 ZNF292 ZBTB38 ZNF561 PBX3 RFXAP ZNF195 KLF8 ZNF770 ZNF138 ZKSCAN1 ZNF268 ZNF107 STAT2 ZNF37A NRF1 ZNF460 HDX ZEB1 ZNF302 NFIC ZNF468 NR2C1 ZBTB1 TSHZ1 MXD4 NR2C2 RELB ZNF844 ZNF143 KLF10 ZNF836 SRF ZNF707 TRPS1 BATF RXRA ZNF692 ZNF524 FOXK2 ZFY ZNF496 ZFP14 ZNF383 ZNF675 SKI NR3C1 ZNF43 ZNF10 ZNF317 ZNF354A ZNF100 TFB1M ARNTL PRDM4 MAX FOXP1 PATZ1 JUNB FOXJ2 SNAI1 ZNF567 ZKSCAN5 ZNF260 USF3 IRF4 ZNF740 EGR2 GZF1 SMAD3 ZNF700 CREB5 GMEB1 CIC FOSB ZNF780B TFEC KLF11 ZNF628 FOXO1 ZNF586 ZBTB46 ZBTB7A CARF NFYC TP53 POU2F1 TFDP2 HIVEP1 ETV6 ZNF480 PURB ZSCAN5A ZBTB40 ZNF880 SP2 REL SP140L BBX ZNF174 ZNF600 ZNF92 ZNF197 ZNF71 ZNF180 ZNF585A ZNF24 HESX1 REST NFATC1 HBP1 ZNF408 ESRRA RREB1 ZSCAN25 FOXJ3 STAT5B ZNF865 NFE2L1 MLXIP NFATC3 KLF4 ATMIN ZBTB24 CREBRF WIZ ZGLP1 STAT5A ZBED3 ZNF25 ZNF397 ZNF83 RFX7 TFCP2 E2F4 ZNF211 TFAM HSF2 USF2 MTF1 MAZ NFXL1 NR1D1 ZNF32 NR1H3 TGIF1 CC2D1B ZFP62 ZNF117 ZNF654 TFB2M JUN FOXN3 MYPOP CEBPG ZBTB34 NDN HOXB2 ZNF655 NFIX PPARD
acute_myeloid	14	covid	C5_GO_CC	GOCC_VACUOLE	0.000618225	0.0197832	0.477271	0.392369	1.35351	355	IFITM1 IFITM3 BST2 IFITM2 HLA-DQA1 LGMN MNDA HLA-DQA2 CTSH CD164 ATP6V0C NKG7 HLA-DRB5 GNLY HSPA8 UVRAG CST7 CYB561A3 TUBB HLA-F PRDX6 CHMP5 HLA-DQB1 HSP90AB1 ANXA11 RAB9A RNASE6 PLAC8 GDI2 FABP5 HLA-DMA LAMTOR1 SOD1 ARSA CTSW RPN2 TRAPPC1 RAB29 ATP6V1F CLTA BECN1 SNAP23 PRF1 SRGN NAPSA SCARB2 CALR SHKBP1 GNS HLA-DPA1 ITM2C SLC15A4 CDC42 ASAH1 PIP4P1 DNASE2 RHEB VAPA DNAJC3 RRAGC LITAF KIF5B CTSB LNPEP SLC3A2 VCP SQSTM1 TLR7 VAMP8 VPS36 FNBP1 ACP5 TIAL1 ATP6V1G1 SLC44A2 LAMP2 CTSS HPS4 CD74 PIP4P2 ITFG2 ATP6V0E1 CHMP3 GM2A M6PR ATP6V1A SNCA LAPTM5
acute_myeloid	1	timen	C3_MIR_MIRDB	MIR5691_MIR6805_3P	0.000618225	0.0527184	0.477271	0.379349	1.63243	88	C22orf39 B4GALT1 PICALM CAPN7 TET2 FRMD4B MDM4 RNF166 ZC3H7A ZNF644 CYTH2 USP24 RNMT PTBP3 FOXO3 CBL MAPRE1 MTRF1L NCOA3 EIF4E2 ATXN1 MTF2 MAPK1 FCHSD2 SLC44A1 PPP6R3 ANXA7 MKRN1 MECP2 NFAT5 UGCG CERS6 SUCO EMC4 ELMO1 CACUL1 SRSF8 SFXN3 FRYL DUSP5 PROSER1 ATP11B DKC1
acute_myeloid	1	timen	C3_TFT_GTRD	LMTK3_TARGET_GENES	0.000618225	0.0139719	0.477271	0.293312	1.38489	290	RUNX3 CIRBP COPS8 RNF139 CWC25 ELOC FBXW7 TMEM208 PLEKHF2 TUBA1C MAN2C1 RNF166 MAPK8IP3 EMC3 WDR13 SUN1 ZFAND2A C1D BUD23 TMC6 RLF SRC COX7A2L B4GALT7 SSU72 NDUFA10 CDK9 ZNF721 SSNA1 CCDC59 HGS CTDNEP1 MRPL55 MED6 DYNC1H1 RPH3A AKT1 MED9 ATXN1L PTBP1 PRPF31 IFT52 DNAJB12 PHF19 SUPV3L1 ADPGK TRIAP1 RNPS1 BAP1 PRKRIP1 TSN MRPL9 CTNNBIP1 CCT4 SECISBP2 EIF2B1 ELP5 GNAS VASH1 RPS6KB2 THAP4 IST1 ACTR10 MAP2K3 SLC35E1 CLPTM1L BRD9 REXO1 POP4 NUP153 HPS4 MAPKAPK5-AS1 TFPT MAPKAPK5 TMEM70 POM121C ABCC5 RANBP6 KLHL36 NCBP2 INPP5K QTRT2 MFN2 PTPN11 ZPR1 ARHGAP27 RPL3 PGS1 BLMH MRPL4 CCDC124 COMMD1 PLAGL1 NDUFB6 CNOT7 TRIO KCNAB2 CENPW SLC38A6 TWF1 EFTUD2 DHRS1 ITGAX C7orf50 PITRM1 DGKD FLYWCH1 C6orf136 ZNF710 MAN1B1 SF3B5 SLC48A1 NOC4L RMDN3 ZFR RMDN1 DPH3 CHMP1B ANKRD13D PPIL4 LAMP1 RAB6A NUP214 TUBGCP6 EHMT1 TBL3 MLLT6 PTPN12 TMEM94 SENP5 KSR1 CLN6 MRPL2 ARHGEF40 RBM42 KMT2B BCL9L MRM3 NOL4L FLNB SRSF11 SGSM2 CWF19L1 RRP1B UBE2V2 RMND5B PPFIA1 C19orf25 DNAJC30 RPN1 NUP155 CASP4 GLOD4 ARHGAP45 FLII MTREX PWP1 DDX51 DDX19A SPTAN1 DUS2 CINP PIGG CDK12 EHMT2 GMIP NOLC1 WDR74 INPP5D TBCD RPS8
acute_myeloid	1	timen	C5_GO_MF	GOMF_DNA_BINDING_TRANSCRIPTION_FACTOR_BINDING	0.000618225	0.0347661	0.477271	0.288798	1.36387	338	HDAC9 HMGA1 CXXC5 BHLHE40 GABARAPL1 ATF4 ZBTB17 CTNNB1 APEX1 DDX54 NAAA BCL3 HDAC7 CEBPA CHD4 AKAP8 HDAC3 ID2 SRF HSF1 MAD2L2 CRTC3 PBX2 PSMD9 MKKS MEF2D TAF11 SETD1A ARID5A USF1 SIRT2 FOXP1 GTF2A2 VHL CCNT1 C1D TBL1X SRC CSNK2B CRY2 HMGN3 SIN3A SMAD3 BCOR KDM1A MED30 UBXN7 PHB2 PRKDC COMMD7 NRIP1 CRTC2 DDIT3 TAF9 TCERG1 SMARCB1 EIF4E CEBPB PER1 SP3 NPM1 MTA1 TACC1 CNOT1 BAZ2A NOC2L TAF10 KDM4C TRIB1 HDAC1 NCOA3 GAS2L1 RNF6 PRPF6 SPEN RXRA GTF2B NCOA1 USF2 NEK6 GSK3B TCF12 HDAC5 PBXIP1 NCOR2 NLRP3 SMARCE1 PURB CBX5 DDRGK1 METTL23 SMARCD3 PPARD NUCKS1 MTA2 EP300 CEBPG PRKCB BCL6 ZNHIT3 ZBTB7A FAF1 WWP2 SETD3 NBN MDFIC PSMC5 AHR SLC30A9 CIITA GTF2I NR1H2 CGGBP1 CNOT7 TP53BP2 BRMS1 HDAC8 CTBP1 ELK1 PKN1 SMAD2 NSD1 REST STAT5B HHEX DHX9 FBP1 KAT6B ZNF516 HDAC4 HIF1A BCL10 E4F1 KLF4 UHRF2 EXOSC9 LCOR JMJD1C BUD31 TLE4 JUND FKBP4 RUNX2 CREBBP MEF2C MLX ZNF703 DCAF1 MED14 TADA3 DMAP1 SMAD4 TAF6 PARP1 TFDP1 ID3 PTPN2 WIPI1 YY1 MED24 CPNE1 MED13 ANXA4 RELA ADD1 KDM3A KAT8 NCOA2 COMMD6 PARK7 TCF3 RB1 HCFC1 TCF7L2 HIPK2 RBPJ LDB1 CDK5RAP3 PAGR1 TAF1 NR4A1 TRERF1 NOTCH2 CHCHD2 LATS1 HES1 DCAF13
acute_myeloid	7	acuity_maxn	C3_TFT_GTRD	ZFHX3_TARGET_GENES	0.000618225	0.0320483	0.477271	-0.295671	-1.29546	1043	HLA-DPA1 HLA-DMA FIS1 BTF3 NPM1 RPS12 EIF3E RPL10 RPL30 NACA RPS15A EXOSC5 RPL34 RPS3 RPL23A RPL35A RPS27 DUT RPS18 RPS5 EGR1 SCP2 TBC1D17 BTN3A1 TMEM14B RPS13 PFDN5 SLC25A5 PHPT1 ARF5 HSPA8 RPS23 LRPPRC MRPS18B RPS4Y1 NFU1 SNRPD1 RPS4X OARD1 NOP53 C19orf53 HNMT EIF3F UBL7 RACK1 BLCAP RPL7A RPL5 RPS8 EEF1A1 ATP5MC1 IMP3 RPL18 CNPY3 RPL28 RPS6 RPS27A C2CD2L RHOF COMMD6 GLRX DST ILF2 RPL4 ATP5F1B ACBD6 RPL23 MRPS21 RPL13A ATF5 NDUFB2 GDI2 RPL3 ZFHX3 RPL37 CCDC115 VPS35 MRPS11 COPS2 RPS14 NUDT2 ST3GAL5 NDUFAF8 POLR2K TOMM7 HEXA ZNF33A SELENOK NDUFA4 DBP BZW2 TXN2 UQCRB ATG12 RPLP0 VASP RPS25 DPH3 RSL24D1 MRPL19 TMEM205 LNPEP YJU2 WBP1 LDHB CLNS1A FXYD5 PAIP2 PSMF1 RPS29 EEF1D DCAF7 ZC3H4 TMEM60 TEDC1 SRSF2 CCDC159 SYF2 KHSRP NDUFA9 TPT1 RPL19 CMC2 MFSD14C RPS24 COPS4 TMEM160 HNRNPA1 SELENOH TK2 ZFAS1 HAX1 WDR83OS DENND4A BUB3 MRPL11 CYB561D2 BBC3 NSA2 PHB ZNHIT3 NFYA CISD3 UBB TENT4A MRPS33 PSMG3 POLE3 SDSL TOMM22 ILF3-DT UBXN1 SYNCRIP UFSP2 CTSH CCNI PABPC1 RC3H2 IER5 NDUFS4 CLPTM1 MOSPD3 HSPA9 ATP2C1 MCTS1 TNFAIP8 CCDC124 HIGD2A NDUFA8 LRCH4 ATP5PO ARHGAP1 ST6GAL1 MDP1 GCDH ERCC1 RNF5 NBR1 MRPL37 SDHB DNAJA3 CTSO TDP1 SNX8 TRAPPC4 TIAM1 IMP4 HNRNPA0 FIBP POLR3D TOMM20 COPS5 MMADHC MEPCE MCEE RPUSD4 RNF41 EIF1 ABT1 MTR HMGN4 TOM1L2 ERP29 COQ4 COX4I1 PTGES2 NUDCD2 TAF9 ZNFX1 ABCE1 CCT2 ATP5MG PSIP1 WDR75 RPL8 COQ8A KDSR NPC2 UCP2 NDUFA2 RWDD1 TAF15 NASP DDX56 GTF2H1 MLEC CIC NDUFS3 SETD2 TRMT112 SUCLG1 NEPRO GHDC PRKDC ARAP3 TBCA ALDOA ANKRD13A PPP1R21 G3BP1 CKLF PRMT1 ARMH3 RNF145 COX7A2L TOMM40 UTP6 MSL2 PNO1 TRIM33 ATP5IF1 METTL5 OCIAD1 ACSL5 AFMID RPL7L1 ANAPC16 PTMA SNRPA1 SETDB1 COX6A1 MTIF3 HINT1 CACYBP SMAD3 USP1 FEM1A DPH1 TFG RPLP1 TARBP2 C2orf76 RPL27A NUDT5 MCM7 PSMA3-AS1 B2M UFC1 RAP2A FBXL17 THRAP3 LYRM1 MZT1 ZYX EIF3D RPL22 GTPBP8 MAF1 MGST2 ATM PNPO UROD MAP3K14 SERPINB8 UBLCP1 HNRNPAB ARL14EP MTMR4 RHOQ CIAPIN1 METTL3 SINHCAF
acute_myeloid	8	acuity_maxn	HZ_COVID19	Top 500 up genes for SARS-CoV-2 infection in Rhesus macaques at Group 2 dose in PBMCs at 2 DPI from GSE156701	0.000618225	0.0261048	0.477271	-0.328482	-1.28757	401	SAMD4A DHRS9 RASGEF1B JAK2 HSH2D GIMAP4 NLRC5 SRC IFIT3 NCOA7 ARHGEF10L SIGLEC1 KLHDC7B LGALS3BP DAPP1 LIPA TOR3A AGRN RABGAP1L IFI27 RIN2 PARP14 TLR7 SP1 FAM111A IL17RC XPO1 EPS8 XAF1 SP140L PARP12 APOL6 CDK17 SP110 KLF4 ALPK1 RNF19B LYSMD2 TNK2 GBP3 FAM76A LRRK1 TMEM123 TICAM1 IFIT2 MOV10 STAT2 KHNYN C2 SERPING1 FUBP1 SEMA4D PLA2G4C STAT1 SIK3 ARHGAP26 DPYSL2 RNF138 STK38L TNFSF10 CNTLN ALDH3B1 SLC15A3 NAGK KPNB1 ETV7 ELF1 KMO PRPF3 SLC18B1 NAPA RERE TMEM60 USP25 IFI44 TRIM38 TMEM106A PIM2 IQSEC2 GNB4 IRF5 DIAPH2 PMAIP1 APOBEC3G ODF3B TRANK1 VRK2 SLFN12 WSB2 RBBP6 GBP1 GLS AFF1 RIPK2 NUCKS1 BIRC2 KCNMB1 MAP3K5 GBP2 IDI1 SBF2 SAMD9L TAP1 NKIRAS2 LGALS8 ROCK2 BAG1 ZNFX1 TRIM26 DDX58 LDLR PARP11 CD300E SMU1 MR1 DNPEP INPP5D HELZ2 MCEE N4BP1 UBA7 DYSF DHX58 ALDH3A2 CITED2 CHSY1 MRPL40 ROGDI BAZ1A CYSLTR1 APOBEC3A BATF3 IFIT5 IL15 FAS ZBP1 DENND1A HOOK3 DTX3L FPR3 LSM2 PARP10 TMEM62 IFI16 SAMD9 APOL2 TFEC CCDC82 GCH1 GPBP1 ATF3 ATP13A1 GTPBP2
acute_myeloid	8	covid	C5_GO_BP	GOBP_ORGANONITROGEN_COMPOUND_BIOSYNTHETIC_PROCESS	0.000618225	0.0661687	0.477271	-0.276809	-1.21793	1068	THBS1 PABPC4 IMPDH2 EIF3L ALDH1A1 EIF4EBP3 EIF4B NR4A2 RGS2 CDA EEF2 FMR1 IL1B EIF3F DDX3X SOX4 CYP1B1 RPL3 RPLP0 APP RPS17 MRPS6 EIF2S3 DPYD PRKDC PID1 SNCA SPTSSA TMLHE PER1 RPS6 MLEC OSTC EIF3H TMEM14B CELF1 IGF2BP2 MAGT1 POLR2G AZIN1 MRPL23 EEF1B2 RPS3A UCKL1 AGO1 EIF3B RPL4 RPL10A AGO4 ORMDL1 RPS6KA3 HNRNPD PLCB1 IMPACT ALG5 EIF2B1 HSD17B12 ATG16L2 TMEM14C GPAA1 ZDHHC1 GMPS ADSL LINC00324 POLR2D PTDSS1 CARS2 DHPS CHPT1 YBX3 SLC25A39 NCBP2 PPCS ZDHHC4 CHST15 ASCC2 BTG2 DNAJC3 EEF1G MPPE1 PIGF IREB2 PMM1 MRPS33 PABPC1 PUM2 RPL23 EEF1A1 RPS2 PRMT1 DUT TARDBP PMM2 RPL5 UROS CHKB CASC3 CIRBP HEXA EIF3A MTHFS SGMS2 SHMT2 RBM3 EIF1 ACSL4 CALR CNOT6 EIF2A NPM1 EIF4A2 MRPL55 RPL22L1 ATP6V1A UQCC3 AFMID PRPSAP1 GATC APRT MRPL51 DDX6 PRPSAP2 PIGS SVIP ELOVL5 CTNNB1 RPL26 STT3B RPL10 RPL23A RPLP1 EIF4EBP2 TMEM165 PARK7 ZNF706 EIF4E3 PIK3C3 EIF4G1 WDR45B RPS27A EXOSC8 UGGT1 DHRS7B MKNK2 OGT LRPPRC OGA RPS16 CHSY1 NOA1 NOLC1 EIF2AK1 MIF4GD TMTC2 RPL17 DIP2A ASNSD1 SRP9 EDEM3 PDXK PPM1A GFM1 PINK1 JAK3 ACSS1 MAPKAPK5 APIP LSM1 PYCR2 TET2 PLOD1 RFK RPS14 SLC27A1 ABTB1 DEGS1 TYW1 RPSA UCK1 EIF3M RPS5 ZDHHC2 MRPL11 EIF3E GOT2 RPL13A ZDHHC6 PAIP1 ATP5PB RPS4X TBPL1 SUCLA2 QDPR PRKD3 GLCE EXTL3 DCP2 RPL21 PPP1R15A NME1 RPS10 RPL7 TPK1 MTHFR RPS8 ACER3 TET3 CANT1 TIA1 RPL36A SLC35B2 GSS TNF BCL3 MRPS5 METTL5 RC3H2 RBM4 EIF2B2 RPS6KA1 MTRF1L MRPS11 RPL6 HPRT1 GIGYF2 B4GALT7 ACSF3 DTYMK AKT2 ST6GALNAC4 RPS23 AMD1 RPL9 TENT4B SYNCRIP ATG13 PIGQ TECR MAN1A2 MALSU1 SAT2 PAPSS2 TM9SF2 SAMD4B DPAGT1 ROCK1 HMBS PPP1R15B ALDH2 PURA RPL15 EIF4A1 PCBD1 PUM1 TCOF1 SLC25A37 LARP4B MTG1 COPS5 RAB3GAP2 WDR45 EXOSC5 SMPD4 RPL13 PATL2 TK2 GMPPB EEFSEC EIF1B UPF3B MTOR ACACA IGHMBP2 AP2A1 SLC35B3 EIF2D CNOT6L MRPS34 ELOVL1 DPM2 IMPDH1 PANK3 CHST11 NME3 HBEGF CHST13 ACADM RPL22 UROD PAN2 RNF139 RPL34 GCN1 PPCDC CLN8 ABHD3 ALG2 RSAD1 UPF3A CAPRIN1 MRPL2 ZDHHC16 KLF4 CHPF2 DHX36 RPS3 SPR B4GALT5 SRD5A3 PRPS1 PTCD3 DENR EIF4G2 COX15 ALDH3B1 ARFGEF1 ZNF385A ABCB7 TPR CDK5RAP1 EIF3C DHX9 PIGG MAN1A1 CNOT10 ATP5PO SPTLC1 RPUSD3 EIF2B3 SLC25A13 RSL24D1 RPS6KB1 SLC35D2 MRPL57 UQCC2 RPL27 CSGALNACT2 SLC11A2 ATG7 SERP1 DDX1 GGT1 MPC2 ASL ATP5F1A NUDT14 CMPK1 DNAJC1 ATIC GOLGA7 RACK1 LSM14A EIF4ENIF1 MRPL3 HACD4 EIF2B4 GLUD1 MT-ATP6 YTHDF3 DAPK1 EIF4EBP1 RPN1 USP16 CNOT8 YTHDF2 WIPI2 EXOSC3 MAN2A1 ZFP36L2 OAT STT3A TUFM PAPSS1 ILF3 STOML2 P2RX7 CNBP PDK3 EIF4G3 XYLT1 RXYLT1 HS2ST1 NOD2 PTAFR UGDH METTL3 IL15 PAN3 LARP1B NAPRT FTSJ1 ABCA7 PNPO CHST2 COASY MRPL37 SLBP PRKAG2 PIGC NFE2L1 TRIP11 ATP2B4 AK2 ACO1 FXR1 ENOPH1 PAICS PANK2 DALRD3 JMJD4 MGAT5 OAZ2 NAT10 EIF1AD EIF4A3 SERINC3 RARA YTHDF1 AMPD2 MAN2A2 ZDHHC7 TNRC6B METTL17 MRPS16 EIF5 METTL16 PIGP LPCAT2 MRPS27 GART MTFMT ZDHHC3 CEBPA GCDH GPAT4 DPM3 APEH DAPK3 PIGH NMNAT1 MRPS28 EIF3I ATF4 ST3GAL1 EXT2 POGLUT1 FURIN ROCK2 DLD ST3GAL4 NUS1 RPS15A ZDHHC5 GSPT1 MRPS24 SMS RPS6KB2 AASDH SHMT1 ABCE1 LRRC47 TYW5 NME4 BCAT2 RPS12 RPL26L1 CNOT9 GLE1 EIF1AX CNOT11 EIF2S1 PCSK5 GFM2 PDE12 EIF2S2 NFS1 GBGT1 TOB1 ACSL1 RPL18 PDK1 MPV17L2 RPLP2 KHSRP ST3GAL6 MRRF MRPL32 UHMK1 WIPI1 BZW2 FARSA TENT4A NCBP1 ALG3 SLC35C2 AIMP2 TACO1 CNOT3 RPS11 RPL35A SEPHS1 CERS2 IARS2 EEF1E1 SULT1A2 FLVCR1 NFE2L2 DPH3 ADI1 AMPD3 COG3 AGO3 FOXO3 SLC44A1 NDUFA7 SIRT3 RPUSD4 VPS9D1 CERS6 CNOT7 ZDHHC18 TRNAU1AP PPM1B DPY19L3 GALNT1 RPL7A ALG12 PAIP2 KYNU VAPA DIS3L2 PRPS2 MOCS2 SRBD1 CPEB4 RPL18A RPS24 PARP10 SELENOT SLC44A2 EXOSC7 MRPL18 PSEN1 PLOD3 MRPS12 ATG10 SRM CERS5 PARP1 NCK1 KDSR HBS1L MGAT4A EIF2B5 NADK RPS7 MTPN
acute_myeloid	9	age_n	C5_GO_MF	GOMF_HISTONE_DEACETYLASE_BINDING	0.000618225	0.0351987	0.477271	0.479825	1.49112	77	NCOR1 PKN2 NACC2 LCOR USF1 HNRNPD CEBPB MEF2D NRIP1 HDAC10 SFPQ MTA2 ZBTB7B ANKRA2 CHD4 MIER2 HDAC5 AKAP8 AKAP8L NCOR2 BEX4 MEF2C RELA RARA TOP2B KAT2B BRMS1 MAPK8 CAMTA2 SRF BCL3
acute_myeloid	9	covid	C7_VAX	NAKAYA_PBMC_FLUARIX_FLUVIRIN_AGE_18_50YO_7DY_UP	0.000618225	0.00421309	0.477271	-0.297052	-1.33698	416	LSM4 FLI1 EEF1A1 TMED9 HSP90B1 PRMT1 ORMDL1 FDPS OSTC KDELR1 EIF3M TIMMDC1 CHCHD7 GTF2A2 MFNG YIF1A HDDC2 VAPA MANF MRPL24 HINT2 SHMT2 ALG5 GPAA1 NUDT5 LMAN1 TMEM165 APEH PIGP WASHC3 COPS6 PDIA4 RPRD1A SAMM50 MYDGF ADK DPP3 MAD1L1 RPS27A SDF2L1 ARF4 FAM200B ADSL PRKDC SSR1 COPG1 SSR3 C6orf89 PDIA6 RPN1 PDHA1 HAX1 DHPS DCPS VPS29 TAF12 EBNA1BP2 MRPL37 MRPL23 SRSF1 HIPK2 NCOA3 CUTC ZNF207 DPEP2 KDELR2 FAM120AOS COPB2 G3BP1 HIKESHI LMAN2 HDDC3 NAA20 ST6GAL1 AIFM1 TIMM13 RER1 UGGT1 DNAJB11 HERC4 PPIB NBPF1 SLC30A5 RPN2 EDEM1 NT5DC1 USO1 PRPSAP1 IDH2 UBE2J1 LUC7L CEP350 MRPS16 COA5 PIGF ECHDC1 NNT HMG20B NCL MRPS18B CLPTM1 DNAJC1 CDC16 TTC17 MAP3K7 TXNDC15 ZMYM5 ARF1 SEL1L PLPBP ZKSCAN1 WIPI1 ATF6 MRPS7 CALU MFF ACADM ANXA6 KCNK6 FAM3C OCIAD1 MITD1 SEC11C ACAT1 FKBP2 COMMD3 UBE2G1 PSMC3 ELP5 FBXO9 SPCS3 GMPPB MCM7 EAF2 POLR2L DPM3 UBA5 ATG7 ATIC ZNHIT1 C1GALT1C1 TRAPPC12 SUPT20H KHDC4 FAM120B PPP1R21 PREB MCCC2 POP5 MTIF3 STT3A REXO2 DDOST GATAD1 GNPAT BRCC3 PFDN6 IKBKB DGUOK PRDX4 ZNF638 PPP6R3 GLT8D1 IMMT ERGIC2 C9orf85 TOR3A RPA3 SEC23B TMC6 EIF2B4 MON2 ESYT1 USP48 MRPS33 MTHFD1 ANTXR2 HACD3 KRIT1 MLEC PBRM1 IFFO1 TCF12 ALG8 SP3 INPP4A MARK2 GIMAP1 SPOP QSOX1 PYCR2 HM13 ZNF512 FLAD1 MRI1 MAN1A1 MTMR4 HECA C11orf54 CASP2 ERLEC1 NMRAL1 TMEM223 HBS1L AK2 PRIMPOL CASP6 CAMK2G POLR2H SLC30A7 CNOT6 CDK13 SNAPC5 PHB GART
acute_cd4	10	acuity_maxn	C5_HPO	HP_NEPHROPATHY	0.000618241	0.0769703	0.477271	-0.618714	-1.7688	25	MT-ND5 MT-ND4 MT-ND1 LAGE3 MT-CO3 MT-ND6 MT-CO1 WAS CISD2 WIPF1 MT-CO2 YWHAE ADA2
acute_cd8	7	timen	C3_MIR_MIRDB	MIR5682	0.000618517	0.0253594	0.477271	0.396116	1.74116	86	PTP4A1 KLHL28 DYNLT1 RNF19A RLF CFL2 HBP1 BTG2 RAB30 BACH2 ELF2 ANKRD13C MAPRE1 FEM1B RGS1 OTULIN TDG ING3 ATAD2B IREB2 GPATCH2 JAZF1 RIC1 COL6A3 EPC1 TET2 CSGALNACT2 SETDB1 PDS5B CCNT2 AKT3
acute_cd8	13	timen	C7_IMMUNESIGDB	GSE19888_ADENOSINE_A3R_ACT_VS_A3R_ACT_WITH_A3R_INH_PRETREATMENT_IN_MAST_CELL_DN	0.000618579	0.0420748	0.477271	-0.583791	-1.96199	28	RNF213 MX2 TNFSF10 DDX58 IFIT1 RSAD2 IRF7 ISG15 TBCB STAT2 RPL36A ISG20 MYCBP2 XAF1
acute_cd8	6	timen	C5_HPO	HP_MOYAMOYA_PHENOMENON	0.000618589	0.106434	0.477271	-0.807606	-2.05779	11	IFIH1 RNF213 ADAR SAMHD1 ACTA2
acute_cd4	12	timen	C3_TFT_GTRD	SNIP1_TARGET_GENES	0.000618631	0.0112161	0.477271	0.311164	1.49117	243	RPS3A RPS14 EIF1 RPL18 CIB1 RPS9 ETHE1 RPS8 RPS2 RPL10 PSMB1 COX7A2 EIF5A PCBP2 PIK3R1 ATP5MC2 SF3B6 CCDC59 RPL11 HNRNPK MGAT4A RPL30 FBXL5 PSMB7 RPL36A PPIA SNRPD1 DAZAP2 RAB2A HNRNPD IRF1 RPL31 RPL36 ACTB FIS1 RPL37A DUSP12 TXNL1 TUFM RPS7 UQCR11 SURF4 ETF1 RANBP1 NIP7 MIB2 PSMD6 S100A10 PTMA GAPDH RWDD3 SSBP4 LMNA DNAJB1 WTAP MED4 TMED4 BRIX1 VAPA PFDN5 NR2C1 NHP2 SOD2 ADRM1 VPS4A MDM4 ZNF394
acute_cd4	6	timen	C3_MIR_MIRDB	MIR548E_3P	0.000618843	0.033846	0.477271	0.418781	1.40409	187	PIK3R1 G3BP2 RNF19A SLC25A36 N4BP2L1 EIF1 PCGF5 ATF7IP2 XPO4 BRWD1 FOXJ3 CXCR4 CSDE1 BEX2 UBR2 EZR USP38 SNRPD1 KLHL28 SP3 PAPOLA SESN3 KLF9 REST ATXN1 CAMTA1 TBP PPM1B CDK13 CDK6 PAK2 BTF3 PHF3 TDG CNOT6L CEP85L ANKRD11 THUMPD1 TAOK1 U2SURP OSBPL8 PIAS1 RAD23A TPR EDEM3 DR1 ZNF281 HERC1 EPC1 PCBP2 TAB2 XRN2 MED28 MED4 ARPP19 PI4KB GADD45A RNF38 DENND4C LATS1 CCAR1 TMED4 ARL8B PHIP NEMF ATF2 CPNE3 MACF1 PTBP3 ZBTB20 ZBTB44 PAG1 DDHD1 SEC62 RNPS1 ANGEL2 ARL6IP1 ETNK1 TNRC6B PCBP1 ZNF484 SREK1 SLC25A24 MEF2A VMA21 ACYP2 NFAT5 ZFR TNPO1 UBE2G1 EHMT1 FBXW7 CD47 IREB2 SMNDC1
acute_bcell	7	timen	C3_MIR_MIRDB	MIR548AH_3P_MIR548AM_3P	0.00061896	0.061562	0.477271	0.390191	1.4687	237	PELI1 GTF2B MEF2C FOS MBNL1 PCGF5 DDA1 HIF1A CNST PRKCB CREBRF EIF4B BLOC1S2 SFPQ KRAS CPSF6 SLC25A36 MMD VAPA HERPUD2 EXOSC9 GABPB1 MED30 TMED2 UBAC2 SNW1 YWHAZ PARP15 EPC1 AZIN1 CXCR4 SUZ12 NAP1L1 GNG2 SAMD8 PRKAR1A SNRPD1 SKIL ZNF24 NAMPT ZFR LEMD3 BNIP2 KLHL24 CSNK1A1 C5orf24 PNISR TNRC6B SINHCAF HPS1 TM2D3 CNOT6L CAMTA1 NPM1 VPS13C RPS3 HNRNPR MMGT1 ZEB2 ETF1 TMEM50A PSIP1 PPP3CA PSMA1 RPL34 DCP1A PAK2 FYTTD1 TBP RSBN1 DBI MYC NAA15 USP15 SECISBP2L SSH2 SYNCRIP APPL1 LSM8 PPP1CC
acute_bcell	7	timen	C3_MIR_MIRDB	MIR548J_3P	0.00061896	0.061562	0.477271	0.390191	1.4687	237	PELI1 GTF2B MEF2C FOS MBNL1 PCGF5 DDA1 HIF1A CNST PRKCB CREBRF EIF4B BLOC1S2 SFPQ KRAS CPSF6 SLC25A36 MMD VAPA HERPUD2 EXOSC9 GABPB1 MED30 TMED2 UBAC2 SNW1 YWHAZ PARP15 EPC1 AZIN1 CXCR4 SUZ12 NAP1L1 GNG2 SAMD8 PRKAR1A SNRPD1 SKIL ZNF24 NAMPT ZFR LEMD3 BNIP2 KLHL24 CSNK1A1 C5orf24 PNISR TNRC6B SINHCAF HPS1 TM2D3 CNOT6L CAMTA1 NPM1 VPS13C RPS3 HNRNPR MMGT1 ZEB2 ETF1 TMEM50A PSIP1 PPP3CA PSMA1 RPL34 DCP1A PAK2 FYTTD1 TBP RSBN1 DBI MYC NAA15 USP15 SECISBP2L SSH2 SYNCRIP APPL1 LSM8 PPP1CC
acute_cd4	9	timen	C5_GO_CC	GOCC_TRANSLATION_PREINITIATION_COMPLEX	0.000619465	0.0153146	0.477271	0.698083	1.79206	16	EIF3L EIF1 EIF3F EIF3I EIF1B EIF3E EIF3H EIF3M EIF3A EIF3D EIF3K EIF3B
acute_bcell	7	timen	C5_GO_MF	GOMF_TRANSCRIPTION_FACTOR_BINDING	0.000619589	0.0268144	0.477271	0.390481	1.4718	239	NR4A2 NFKBIA JUND CEBPG PER1 CNOT1 BCL10 GTF2B MEF2C NOP58 FOS DDIT3 SAP18 HIF1A PRKCB TAF9 ZNF644 BAZ2A EXOSC9 MED30 SIN3A JUNB RPL23 SNW1 NAAA JUN FOXP1 ATF4 YWHAZ TACC1 NFAT5 CHD6 APEX1 SUZ12 ARID5A VHL BUD31 CALR GSK3B JMJD1C GTF2A2 DHX9 NUCKS1 SMARCE1 TPT1 CGGBP1 MED17 LATS1 WBP2 PSMC1 ELOC ASXL1 NPM1 RPS3 ANXA4 NR4A1 SLC30A9 FLNA NCOA3 EIF4E CNOT2 BTAF1 SMAD2 TBP TCERG1 YY1 CRTC3 SUMO1 MYC TAF11 TAF7 HMGA1 CRTC2 TLE1 CBX3 USF2 NSD1 FBL RUNX3 TFDP2 CTBP1 PIM1 COMMD6
acute_bcell	4	age_n	C5_GO_CC	GOCC_POLYSOMAL_RIBOSOME	0.000619628	0.0458525	0.477271	0.399265	1.80894	28	RPS26 PNPT1 RPS29 RPL10A RPL30 RPL19 RPS28 RPL7A RPL11 RPS21 DHX9 RPL31 RPL24 RPL36
acute_cd4	5	sex_n	C3_MIR_MIRDB	MIR139_5P	0.000620038	0.100782	0.477271	-0.504765	-1.74289	64	TXLNG JUN AP1S2 CBLL1 FOS GOT2 EIF4G2 ETS1 WTAP AKIRIN2 MSL3 ZEB1 CAAP1 ROCK1 ASH1L PRKD3 CXCR4 HOXB2 KBTBD2 RPL22L1 WASHC4 KPNA4 NDUFB5 PTPN4 APLP2 MNT MED4 ELOVL5 UBE2E3
acute_cd8	3	timen	C5_GO_MF	GOMF_NUCLEOSIDE_MONOPHOSPHATE_KINASE_ACTIVITY	0.000620134	0.0391493	0.477271	-0.735819	-1.82613	14	CMPK2 AK2 AK6
acute_myeloid	11	timen	C5_HPO	HP_UNUSUAL_INFECTION_BY_ANATOMICAL_SITE	0.000620194	0.045958	0.477271	-0.548503	-1.8124	67	CCR1 STAT1 CYBC1 TLR4 NLRC4 MEFV IRF3 FAS CARD9 IL2RG WAS WIPF1 BLNK NCF2 NCF1 UNC13D BCL6 STAT4 IKBKG BTK MYD88 HYOU1 CYBB UNC93B1 HLA-B DBR1 NCF4 RFXANK PTPN22
acute_cd8	12	sex_n	C5_GO_MF	GOMF_CARBOHYDRATE_BINDING	0.000620444	0.138674	0.477271	-0.642213	-1.88757	24	KLRB1 HLA-DRB1 SLC2A3 HLA-DRA CD69 G6PD ALDOA CALR CANX KLRF1 LMAN2 SELL KLRG1 CLEC2B LGALS1
acute_cd4	10	age_n	C5_HPO	HP_ABNORMAL_AORTIC_ARCH_MORPHOLOGY	0.000620466	0.99936	0.477271	-0.763274	-1.93653	11	PPP2R1A COMT PUF60 KRAS UFD1 JMJD1C SUCLG1
acute_myeloid	5	acuity_maxn	C5_GO_MF	GOMF_SERINE_TYPE_ENDOPEPTIDASE_INHIBITOR_ACTIVITY	0.00062063	0.0503486	0.477271	0.703775	1.83363	16	FURIN COL6A3 SERPINB6 ANXA2 SERPINB1 SERPING1 SERPINA1
acute_myeloid	9	acuity_maxn	BTM_MODULES	translation initiation factor 3 complex (M245)	0.000620697	0.00694052	0.477271	-0.761363	-1.79812	11	PHB2 EIF3K EIF3G EIF3E EIF3D EEF1B2 FBL EIF3H
acute_myeloid	12	covid	HALLMARK	HALLMARK_COAGULATION	0.000620706	0.0050691	0.477271	0.558063	1.67445	45	SERPING1 CLU LGMN C2 CAPN2 C1QA PLEK PEF1 RAC1 ARF4 ANXA1 LAMP2 GSN CD9 SH2B2
acute_cd4	5	acuity_maxn	C5_GO_CC	GOCC_CHROMOSOME_TELOMERIC_REGION	0.000621463	0.0485518	0.477271	-0.446631	-1.74235	75	TOX4 CBX5 RBBP4 ERCC1 THOC7 NBN SSB TNKS2 SMC5 TINF2 STN1 NABP2 PURA RPA2 TERF2IP MCM3 TNKS EZH1 XRCC1 NSMCE2 RBBP7 HDAC2 SMG6 POLR2B THOC5 TFIP11 CDC73 GAR1 RIF1 APEX1 DDB1 ACD SMCHD1 TEN1 DHX36 ORC3 PARP1
acute_cd4	8	timen	C5_GO_CC	GOCC_EUKARYOTIC_TRANSLATION_INITIATION_FACTOR_3_COMPLEX	0.000621469	0.0133779	0.477271	0.731329	1.75923	13	EIF3F EIF3L EIF3H EIF3M EIF3E EIF3D EIF3K
acute_bcell	1	age_n	C5_HPO	HP_SCOTOMA	0.000621587	0.0555699	0.477271	0.456175	1.97587	26	MT-ND4L MT-ND5 MT-CO3 ITM2B MT-ND1 MT-CO1 NDUFS2 MT-ATP6 ATF6 POC1B MT-ND4 ACO2 MFSD8
acute_cd4	6	timen	C7_VAX	NAKAYA_MONOCYTE_FLUARIX_FLUVIRIN_AGE_18_50YO_7DY_DN	0.000621808	0.00248723	0.477271	0.587399	1.70649	36	ZNF331 PER1 CD44 GABARAPL1 SLC2A3 CXCR4 CREM TGIF1 CUL5 ERAP2 PRDM1 NAMPT SAT1 GNA13 CHMP1B
acute_bcell	2	covid	C5_GO_CC	GOCC_COPII_COATED_ER_TO_GOLGI_TRANSPORT_VESICLE	0.000621855	0.0121883	0.477271	0.456704	1.87967	53	HLA-DQA2 HLA-A HLA-DRB5 HLA-F HLA-C B2M ERGIC1 HLA-E STX17 TMED5 SEC22B SEC24B HLA-B ERGIC2 PEF1 LMAN1 HLA-DPA1 TMED2 VTI1A TMED4
acute_cd4	1	age_n	C3_TFT_GTRD	ZC3H11A_TARGET_GENES	0.000621953	0.110491	0.477271	-0.343109	-1.38541	363	MRPL20 GLT8D1 TMEM147 COA6 ATF7IP TRPC4AP NR1H2 JPX TMEM230 EP400 EIF2D VPS51 OGT ZNF593 SEC22B SELENOH STOML2 ZNF213-AS1 EIF4G2 UBE2D3 PSMD11 ZDHHC4 NUDT5 OPA1 C3orf38 HCFC1R1 TRMT112 PCID2 MT1X PYURF EXOSC3 MRPL1 COPS7B METTL9 TBL3 VPS13B NOC4L CDC42 DIAPH1 CPSF4 FBXO28 RRP15 SAR1B SNRNP200 TATDN3 SDHAF3 TMEM63A GTF3C5 RAB18 CUEDC2 NOSIP ZSCAN16-AS1 ZNF276 TUFM CGGBP1 RAF1 LSM5 ZER1 EMC4 MT2A TCF12 PRPF18 KIAA1143 CCDC88B SART1 MORF4L1 API5 INTS1 ELOB DHRS13 DMAP1 DDX1 CIAO1 EI24 CPSF1 CHMP2A ZBED5 CNBD2 EMC10 STX16 ZNF280D NFAT5 NIPBL ILF3-DT JARID2 EXOC7 CLUAP1 TRIAP1 GTF3C3 PCNP TIMM9 EIF4E2 C11orf49 VPS45 LIPA ST13 CCAR2 MRPL21 PDE6D EEFSEC ITGB3BP MPLKIP WDR36 C12orf73 EXD3 MRPL16 SAFB DDX5 SEC13 SMIM8 TOR1AIP1 PEMT FRG1 GEMIN7 MRPL58 TMEM41A CRKL PSMF1 KBTBD4 BRD2 VPS13D RIF1 TSEN54 DNAJC2 GART UTP4 PRDX5 SF3B6 TMEM267 NCOA3 AAR2 AGK
acute_myeloid	7	covid	C5_GO_MF	GOMF_PROTON_TRANSPORTING_ATP_SYNTHASE_ACTIVITY_ROTATIONAL_MECHANISM	0.00062204	0.0159916	0.477271	-0.713139	-1.77278	16	ATP6V0C ATP5MG ATP5PF ATP5MF ATP5F1E ATP5PB ATP5ME ATP5PO ATP5F1A ATP5PD ATP5F1C
acute_bcell	9	covid	C3_MIR_MIRDB	MIR5093	0.000622336	0.0180027	0.477271	0.527692	1.75002	48	RBM39 IKZF1 RC3H1 ZRANB2 NR3C1 CHD1 KLF6 CAMK2D RAB30 SERBP1 USP3 ATP6V1G1 MIA3 SETBP1 ING3 SREK1 CYFIP2 PUM1 WBP11 CRYBG1 ZBTB20 UMAD1 FAM172A RBM42 PCBP2 SSBP1 UBE2D2 SPTLC2 USF3 NAA50
acute_myeloid	all	covid	BTM_MODULES	innate activation by cytosolic DNA sensing (M13)	0.000622418	0.00701039	0.477271	0.848423	1.92209	11	CXCL10 ZBP1 DDX58 IRF7 AIM2 IL6
acute_cd4	10	age_n	C3_MIR_MIRDB	MIR629_3P	0.0006225	0.220634	0.477271	0.541253	1.9053	32	MBNL1 REEP5 PIK3R1 TMEM87B SMDT1 ANKRD12 VPS13C RBL2 CNOT4 TNRC6B MAPK1IP1L PTP4A1 GATA3 FBXO32 SP100
acute_bcell	5	sex_n	C5_GO_MF	GOMF_TRANSCRIPTION_REGULATOR_ACTIVITY	0.000622753	0.0837459	0.477271	-0.386539	-1.33981	414	NR4A2 ZNF331 ZFX CREM NR4A1 KMT2C FOS ARID5B ID3 NUCKS1 MYC FLI1 USP16 PARP14 FUS ELF1 JUND BBX ETS1 FOXN3 DDIT3 SRSF2 ZNF394 NUP98 SOX4 UBE2L3 HDAC1 ARID1A CIR1 CSRNP1 MEF2A IRF3 CNOT7 IRF5 STAT6 FOSB NCOA3 NFYC SMARCB1 SOX5 MED30 JAZF1 AKIRIN1 SERTAD1 HSF1 TFEB BCL11A EWSR1 IKZF3 SNW1 STAT1 JUN SMARCC1 PRDM2 TAF6 BACH1 AFF3 NFE2L2 ZNF224 SUPT7L TFEC MED6 NFATC2 ZMIZ2 HBP1 ZBTB25 CCAR1 JUNB BRD7 ZBTB43 MAX MED16 KDM2A ZBTB7A YY1 HHEX ZBTB32 ZNF791 MAZ KAT6B PLSCR1 ZBTB20 SPIB RERE WBP2 ZNF10 AIP DMTF1 BCLAF1 CREBBP IRF7 PQBP1 SP3 CASP8AP2 ZNF669 BTG1 GPS2 ZNF644 RRP1B DPF2 ZNF274 TRIM8 HSBP1 LCOR BUD31 BTG2 CREBZF NOC2L ELK4 SF1 ASXL1 ATF1 SMARCA4 TCF25 REST IRF8 VEZF1 CDC5L NFX1 RNF20 BRD4 NCOA4 ZNF821 NFATC3 CTNNB1 UBE3A SMARCC2 PRKCB MECP2 CALCOCO1 ENY2 SIRT6 MED13L RB1 BACH2 ZBTB1 SP2 PAX5 POU2AF1 APEX1 ZNF655 KAT5 MED13 TRIP11 ZNF672 XBP1 TDG KLF13 HIVEP1 TCERG1 ZNF84 ZNF91 KLF2 EAF2 HMGA1 DDX54 CTBP1 EP300 SP140L SP140 KLF6 PARK7 KAT8 GPBP1 RLIM MAGED1 YY1AP1 N4BP2L2 NME2 ZNF296 SMAD2 C1QBP SUPT20H VHL ZNF146 ZNF836 POU2F1 SP110 NCOA7 PKN1 STAT2 NFATC1 ARID5A ZNF217 RFX5 IRF2BP2 BIRC2
acute_cd4	5	covid	C5_HPO	HP_PSYCHOSIS	0.000622802	0.026169	0.477271	-0.559411	-1.7928	40	MT-CO1 MT-ND5 MT-CO3 MT-ND4 MT-ND6 MT-CO2 DNMT1 UPF3B CTLA4 VCP SLC25A13 PRKAR1A SNRPN RPS6KA3 NPC2 SPG11 PARK7 MT-ND1
acute_myeloid	11	timen	C5_GO_CC	GOCC_ENDOCYTIC_VESICLE	0.000622933	0.0189445	0.477271	-0.418648	-1.57812	220	HSPH1 FCGR1B FCGR1A TLR7 TAP1 SCIMP CD163 TRIM14 EREG RAB10 CD2AP CALR HSP90AA1 RAB8A ATP6V0E1 CTSL HLA-A B2M STX7 MPEG1 SCARB2 TLR2 CLEC4E WAS STXBP3 SRGAP2 STX4 ADRB2 RIN2 NCF2 NCF1 FZD2 HSP90B1 RIN1 ATP6V0D1 HLA-C RAB11A PIK3C3 APPL1 SLC11A1 HP HYOU1 HLA-F CYBB RAB5B UNC93B1 UBB HLA-E SEC22B RAB8B TAP2 MYO1E MDM2 HLA-B STAB1 RABEP1 RAB35 PDIA3 NOD1 NCF4 LAMP2 TLR1 TCIRG1 EHD4 ATG5 SNAP23 RAB7B LYN PIK3R4 AP2B1 STAM2
acute_myeloid	13	acuity_maxn	C5_GO_MF	GOMF_LIPOPOLYSACCHARIDE_BINDING	0.000623112	0.0194121	0.477271	0.690704	2.17602	15	RNASE2 CD14 NINJ1 TLR2 TLR4 PTAFR
acute_cd4	13	age_n	C2_CP_KEGG	KEGG_ASTHMA	0.000623286	0.0111703	0.477271	-0.801762	-1.89224	10	HLA-DRB5 HLA-DRA HLA-DQA2 HLA-DMA HLA-DQA1
acute_cd8	2	age_n	C2_CP_KEGG	KEGG_SYSTEMIC_LUPUS_ERYTHEMATOSUS	0.000623488	0.0145184	0.477271	0.625148	1.88379	24	HLA-DQB1 HLA-DQA1 HLA-DRA HLA-DPB1 HLA-DPA1 HLA-DRB1 HLA-DRB5
acute_myeloid	1	acuity_maxn	C5_GO_CC	GOCC_PLATELET_ALPHA_GRANULE	0.000623719	0.02656	0.477271	0.401412	1.88805	49	CLU THBS1 TIMP1 GAS6 F5 CD36 ACTN4 ACTN1 APLP2 PPBP SRGN
acute_myeloid	11	acuity_maxn	C5_GO_MF	GOMF_FIBRONECTIN_BINDING	0.000623789	0.0558291	0.477271	0.655311	2.29207	12	THBS1 SDC4 CTSL LILRB4 ITGA4
acute_myeloid	8	covid	C5_GO_BP	GOBP_REGULATION_OF_MICROTUBULE_CYTOSKELETON_ORGANIZATION	0.000623834	0.0661687	0.477271	-0.411269	-1.57885	86	FKBP4 HSPA1A SNCA RASSF7 RAE1 CHMP6 RASSF1 AKAP9 NIN NUMA1 TBCD TACC3 CDK2AP2 CDKN1B GAS2L1 DCTN1 EML3 DYRK1A SLAIN2 ARL3 HDAC6 CLASP2 GSK3B SENP6 FES MAPRE1 MARK2 ROCK1 HSPA1B BICD2 ARHGEF7 TTBK2 MID1IP1 TAOK1 RPS3 TPR ARL2 GIT1 CHMP4A NUP62 CHMP3
acute_cd8	1	age_n	C5_GO_CC	GOCC_LARGE_RIBOSOMAL_SUBUNIT	0.000623882	0.0359079	0.477271	0.334853	1.65852	107	RPL36A MRPL13 RPL24 MTERF4 RPL35A RPL4 RPL5 RPL37 MRPL57 RPL32 MRPL10 MRPL18 RPL13 RPL41 MRPL55 RPL26 RPL3 RPL27 RPLP0 ZCCHC17 RPL36 RPL30 RPL17 RPL10 RPL34 RPL21 RPL6 RPL28 RPL18A MRPL27 RPL11 RPL7A RPL19 MRPL21 RPL12 RPL10A NSUN3 RPL38 NSUN4 RPL35 RPL36AL RPL29 RPL27A RPLP1 RPL9 RPL8 MRPL30 RPLP2 MRPL39 RPL23A
acute_myeloid	15	timen	C5_GO_MF	GOMF_TRANSLATION_REGULATOR_ACTIVITY_NUCLEIC_ACID_BINDING	0.000624147	0.0155257	0.477271	0.54455	1.9238	31	EIF1 EEF1B2 TUFM EIF3L PABPC1 EIF3K EIF2S3 EEF2 EEF1A1 EIF3G PAIP2 EIF3F EIF4A1 EIF4G2
acute_cd4	11	timen	C5_GO_MF	GOMF_CHEMOKINE_RECEPTOR_BINDING	0.0006244	0.0199808	0.477271	-0.788992	-1.88559	10	STAT1 CX3CR1 CCL4
acute_cd8	8	age_n	C5_GO_MF	GOMF_TRANSLATION_INITIATION_FACTOR_ACTIVITY	0.000624616	0.086318	0.477271	-0.498645	-1.80275	48	EIF3B EIF4E MTIF3 EIF2S3 EIF2S1 EIF2S2 EIF1AY MCTS1 EIF4G2 EIF3A EIF4G3 EIF4B DENR EIF1AX EIF4A2 EIF3F EIF5 EIF3H EIF2B3 AGO2 EIF2D EIF3L EIF4E2 EIF3D EIF4G1 EIF4H EIF1B EIF2A EIF3M
acute_cd8	all	timen	C3_MIR_MIRDB	MIR215_5P	0.000624903	0.0872086	0.477271	-0.617394	-1.88406	28	IFI44L PREPL FNDC3B ATF1 STX7 WDR44 PRKD3 PCDH9 OSBPL10 ZEB2 NSF
acute_bcell	9	covid	C3_MIR_MIRDB	MIR3662	0.000625094	0.0180027	0.477271	0.394134	1.49738	192	IFI44L TRIM22 UTRN USP15 FAM133B XRN1 SRSF10 PHF3 ANKRD12 SSH2 RC3H1 PPP1R12A VPS36 CREB1 RICTOR HDAC9 CFLAR DNAJB14 ATAD2B ZNF451 LRRFIP1 MIER1 PRPF40A ACTR2 ZEB2 SPCS3 DERL1 TNRC6B RCOR3 PPM1B ATRX EFR3A STAG2 HOOK3 PPM1K MAP3K1 SFPQ CDK13 RNGTT UTY INO80D KLF3 ARID4A SRSF1 BOD1L1 PTAR1 BACH2 ETNK1 HP1BP3 C1GALT1 SPTBN1 MAP3K8 PIK3R1 SLC16A7 PPP1CC PAPOLA SREK1 SRSF2 BCL11A NIN EPM2AIP1 ENSA UBR5 PAK2 DDHD1 ZBTB20 SMARCA2 DICER1 PPP6R3 CGGBP1 SAMD8 CELF2 CYBB RSBN1L MFF SP3 PPP3CA SLC39A10 BRWD1 TMF1 RB1CC1 GOPC CACUL1 VPS13A CDK17 YME1L1
acute_cd4	2	covid	HALLMARK	HALLMARK_KRAS_SIGNALING_DN	0.000625094	0.0100015	0.477271	0.569189	1.69747	32	IFI44L MX1 RSAD2 CD40LG
acute_cd4	12	age_n	BTM_MODULES	T cell activation (I) (M7.1)	0.000625195	0.00844014	0.477271	-0.517966	-1.86899	43	CD3D TCF7 CD5 CCL5 CD3E TRBC1 CCR7 LCK SIRPG CD27 CD28 CD7
acute_myeloid	13	timen	C5_GO_MF	GOMF_MRNA_5_UTR_BINDING	0.000626197	0.0150026	0.477271	0.64996	1.99253	20	RPL5 RPS3A RPS7 RPS14 RPS13 RPL26 RPL41 SHMT2 RSL1D1 DDX3X
acute_myeloid	8	covid	C5_GO_BP	GOBP_MODULATION_BY_HOST_OF_VIRAL_PROCESS	0.000626202	0.0661687	0.477271	0.509312	2.02868	20	IFI27 CFL1 PTX3
acute_myeloid	9	acuity_maxn	C5_GO_CC	GOCC_PROTEASOME_ACCESSORY_COMPLEX	0.000626357	0.0131274	0.477271	-0.645788	-1.84343	23	PSMC3 PSMC4 PSMD11 PSMC5 PSME1 PSMD8 PSMD6 PSME2 PSMD1 PSME3 PSMC1 PSMD14 PSMC2 PSMD3 PSMD7 PSMD12 ADRM1
acute_cd8	4	age_n	HALLMARK	HALLMARK_COMPLEMENT	0.000626648	0.0153529	0.477271	0.307317	1.56771	119	CEBPB CFH S100A12 CLU DUSP6 S100A9 DPP4 CTSH PREP MAFF CASP9 F8 LYN XPNPEP1 GRB2 PRKCD RNF4 CTSD PLSCR1 USP8 GNGT2 IRF7 FCER1G CTSO GZMB CBLB SERPINA1 LRP1 CD36 IRF1 USP16 PRDM4 CTSS CPQ
acute_myeloid	9	age_n	BTM_MODULES	enriched in antigen presentation (III) (M95.1)	0.000626706	0.0259039	0.477271	-0.621602	-2.14618	12	ICAM1 CD53 LAPTM5 HLA-DRA HLA-DMA HLA-DRB1 ITGB2 AIF1
acute_cd4	2	timen	BTM_MODULES	TBA (M194)	0.000626927	0.00702159	0.477271	-0.77543	-1.84797	12	XPO1 SMC1A ATF1 ARMC1 NOC3L TXNDC9
acute_cd4	3	covid	C5_GO_BP	GOBP_NADH_DEHYDROGENASE_COMPLEX_ASSEMBLY	0.000626994	0.0722163	0.477271	-0.524188	-1.57762	54	MT-ND4 MT-ND6 NDUFS2 MT-ND5 MT-ND2 NDUFA10 NDUFB5 NDUFB3 NDUFA8 MT-ND1 NDUFB10 NDUFS4 NDUFA11 NDUFAF4 NDUFA13 NDUFAF8 NDUFS8 NDUFC2 TMEM126B NDUFB6 NDUFS3 NDUFA9
acute_myeloid	15	age_n	C5_HPO	HP_SLOW_DECREASE_IN_VISUAL_ACUITY	0.000627295	0.022671	0.477271	0.759982	1.90456	11	MT-CO3 MT-ATP6 MT-CYB MT-CO1 MT-ND4 MT-ND1 MT-ND2
acute_cd8	all	covid	C3_TFT_GTRD	IRF9_TARGET_GENES	0.000627384	0.022248	0.477271	0.351961	1.19091	1073	RSAD2 CMPK2 IFI6 IFI27 OAS3 ISG15 LGALS9 CENPF TOP2A CDC45 NEXN ESCO2 ANLN STIL NCAPH BUB1B CCNE2 CDCA3 BRCA1 POLQ RAD54L DDX58 KNL1 ORC1 BCAT1 PIK3R3 CCDC146 ANXA4 ISG20 FEN1 PNPT1 ADAR MCM7 PHGDH TRBV10-3 STAT1 CIT PHF11 POU2AF1 SLC5A6 ATF3 PATL2 MCM5 PAK1 LINC02384 PRDM4 SLC25A10 IFI16 TMEM106C IRF9 RRM1 APOBEC3H ABCA10 PARP14 MFSD9 SLC25A24 PDGFRB SAC3D1 ARHGAP18 LINC02446 ITGB7 TMEM33 FUCA1 XYLB COQ2 COQ6 IFT46 MTHFD1L VPS50 SPAG1 ARL4A SMC6 ACSL3 SMUG1 WDR76 MRTO4 CYB5R4 PFDN6 ULBP3 TMCC1 TMEM140 MCM3 GGA2 GRAMD1B ZNF57 FAM104A UNC93B1 DDX23 SLC35A4 POU2F1 TMSB15B TBRG4 PRR5 ATP11A FEZ1 RBCK1 CCND1 SLC30A1 PCTP DGCR8 GALE POLK PEAK1 UTP11 COQ9 TRMT12 DOHH SMARCAD1 ABCC10 GABPB2 MRPS11 PTPRM HRAS AGPAT1 TMBIM6 HBS1L IGKV4-1 DCUN1D3 MRPS30-DT TOE1 AREL1 MAPKAPK3 CCDC171 NT5DC2 MRPS22 ASMTL-AS1 PIDD1 HLA-DMA USP49 C1orf112 MYB CUL5 UBR4 C3orf62 PRKAB1 FLNB SREBF2 HK2 TRIB1 LARP7 DDB2 PGAP1 TM7SF3 FADS2 NAT10 RNF25 ZFYVE19 PES1 SBF2-AS1 C10orf88 ZNF444 TMEM14A ERI1 PTPRR TARS2 RNF187 CCDC28B THEMIS2 DENND3 LARS2 ECHDC2 MAST2 TOP1MT FUS CNIH4 UTP18 C4orf33 ANKRD42 CDC7 POLDIP3 C2orf92 PPIH MCMBP CYB5RL SIAE SPA17 ERI2 HSF5 STRIP1 SPATA6L SLX4IP DGKH FMO4 ZNF432 PDLIM7 SMYD3 PLOD1 MIR9-3HG POMGNT1 ETF1 ELK4 GSTCD RCC1 TSPAN31 TMED1 PSMA7 SNX8 PSMD11 RETREG2 DHX35 VARS2 ANAPC7 PINLYP MRPL46 BCL7B METTL22 RAD9B SOCS2 TGS1 PGD UTRN MRPL15 RUVBL1 CYB561D2 WDR90 TFG LINC01588 HMGCS1 CD79B CES1 MROH6 CWC27 DOCK5 CCNK SBF2 LZTFL1 NCLN CCRL2 CTNNA1 STPG1 ETFDH GPBP1 MED27 INTS9 ZNF395 GRAP2 KDM4B EPM2A ARHGAP24 UQCR10 MAP1S CD6 DNAJC11 SPG11 C1orf109 CSRP1 UBE2V2 KLC2 MDH1 FUCA2 ERCC1 RNF121 EPN1 FBXO48 SSBP3 EI24 GBA KDM3B PEX1 SREK1IP1 ABCA3 ADPGK TMEM248 PPP2CB CCDC150 CSF1R ESCO1 HSD17B7 KYAT1 UCK2 KCTD2 UFSP2 USP31 OARD1 HERPUD2 VANGL1 C4orf46 NRSN2 FAM156A OXR1 PALB2 CDK5RAP2 NDRG2 NSUN4 CHERP UBAP2 VEGFA CTDP1 NELFE NAB1 BUD31 ABHD12 TTN-AS1 HEATR6 SNX10 RBL1 EXPH5 XRCC1 ZEB2 MCFD2 GABPB1 NFRKB WDR36 C1orf174 PGP DHRSX ITPR1 TRIO CALM2 ILF3 AMPD2 DOCK8 CMKLR1 SRBD1 PREPL FRRS1 CTPS1 POR ZFYVE1 PPP2R5D NBPF1 HDAC5 ADRB2 ZDHHC20 MRPL2 ATG7 NDC1 TAMM41 USP24 DEGS1 SRA1 GTF2H4 CD2AP GALNT3 SLC16A1 POMT2 RAD23B WASHC5 SURF4 ACAA1 SETD3 TDRKH CEP70 VILL PDIA5 ECI1 SELENOM CASC3 COIL TMEM9 SH2D2A CFH ZCCHC8 FKBP8 DNAJC7 PIGG PLK3 USP8 UBXN4 HMGXB4 ZNF827 JADE2 SCML4 TRIM34 CDC42SE1 BAG6 EXOC6B ERMAP S100A10 CARS2 CCT6A ARHGEF12 NAA50 PHF3 CCT4 MAP4K1 RRBP1 ATP2A2 NSMCE1 UROS PABPC4 C4orf47 SUPT4H1 CACNA1A MMACHC ANKRD13B LYRM1 C1orf43 ZFAT ANKS1B NRIP1 ZNF451 PPP4R1 FEZ2 PPP4C NDUFS7 NIPBL GPR137
acute_myeloid	1	age_n	C5_GO_CC	GOCC_CELL_CELL_JUNCTION	0.000627384	0.0182987	0.477271	0.419892	1.31703	207	PACSIN2 TLN1 DSC2 ARHGAP24 PDCD6IP RAB13 ZYX PTPRJ CSK AHNAK VAV1 MSN APC MPP1 IQGAP1 MTDH UBN1 FLOT2 JAML CLIC4 NOTCH1 SYMPK ITGB1 TCHP ITGA5 STX3 BMPR2 NCK1 ARHGEF2 WAS PXN PDLIM1 SIRT2 F11R LIN7A STRN VCL SH3BP1 LCP2 ADD1 RHOA JUP VEZT SNAP23 MYH9 TBCD ARHGAP17 AKT1 SH3KBP1 WASF2 VASP CCDC85B CORO1A SAV1 CYTH2 PPP3CA TWF1 RAP1B PDLIM2 PDLIM5 PPP1CA ALOX15B NECTIN2 DAG1 CDC42EP4 PAK1 NF2 SDCBP SCN1B TMOD3 LIMS1 SHROOM1 PTPN6 CDC42 FLOT1 EPB41L3 FLNA FSCN1 UBA1 ANXA2 TSPAN33 RAPGEF2 LIN7C ACTN1 GRB2 ASH1L VAMP5 PANX1 CTNNA1 PIK3R1 PKN2 RANGRF DDX58 LIN7B
acute_myeloid	1	timen	C3_MIR_MIRDB	MIR374B_3P	0.000627384	0.0527184	0.477271	0.368748	1.58577	87	SMAD7 MARCKSL1 B4GALT1 PTAR1 IKZF5 FBXW7 NRBP1 FOXO1 VEGFA DBNDD2 TMEM183A POGZ UHMK1 SEC24C QKI SRPRA NAA15 DYRK1A TTL ZFHX3 PARP8 UBE4B FAM204A ITGB1 FBXL3 IPO7 TMEM70 NUDT4 C3orf62 NPTN FAM199X SRRT MOB4 TIPARP SMAD2 RAB14 EEF1AKMT2 UHRF1BP1 KLHL28 UBR3 TLK1 FMR1 ASH1L SUMF1 HIPK3 SLC20A1 RASGEF1B CLPX KSR1 MCTS1 SIPA1L1 TMEM30A CDK17 TAOK1 INO80D ZFYVE21 C1GALT1 HECTD1 LRRK1 MSL3 MTF1 CSNK1D MGAT2 GAS7 CREB5 PAM TFRC PPIG ARFGEF1 PRMT2
acute_myeloid	3	age_n	C5_GO_MF	GOMF_PROTEIN_HOMODIMERIZATION_ACTIVITY	0.000627384	0.10582	0.477271	0.380013	1.2919	363	S100P CST7 KMT2A PADI2 STAT3 STOM STK4 CHMP1A ZBTB16 CHMP4A HIP1 PDCD6IP GBP1 STAT5B PRMT2 GBP2 PDCD10 NAGA STUB1 STK10 NUDT16 STARD3NL TESC JUP EEA1 PDXK TBC1D22A RABEP1 ZBTB38 ECE1 TPST1 NQO2 IMPA2 IRAK1 TFRC RAB11FIP4 SNF8 TPR CARNMT1 CACYBP GSTM4 CCL5 VPS4B SPPL2B SNX2 BAX BCL2A1 EIF2AK1 SRGAP2 IRAK3 STK25 NUDT16L1 TRIM38 GYG1 PIP4K2A DNTTIP1 JDP2 DNM1L TDG SNRPC BCL2L1 NR2C1 CARD8 SH3GLB1 MAN2A1 PSMD7 LILRB1 ST3GAL2 HSPB1 JAML PPCS ANG USF2 APPL1 PCYT1A DAPK3 XPNPEP1 DPY30 MFF TRIM14 TARS2 CPOX TAP1 MAP3K11 PSPH SLC11A1 GADD45A NOD1 USF1 GALM GBP4 NACC2 TMEM192 GZMA CEBPB ZBTB7B TRIM37 PEX11B NUDT21 PAFAH1B3 PECAM1 TYMP RELA KYNU CGAS IL6R ERP29 SNX1 GIMAP7 ACOX1 TRIM8 RIPK2 ACTN1 RNF8 PDK2 CPQ VEGFA SMAD4 MLX MSH3 HMOX1 ERCC5 ADRB2 XPA GBP3 GRPEL1 TPST2 HSP90AB1 CAMK2D ADA2 MZF1 PYCARD SMCHD1 DNPH1 IDH1 DDIT3 ATG7 GSTZ1 PTPA SLK SRM MIGA1
acute_myeloid	3	sex_n	C5_HPO	HP_ABNORMAL_LIVER_MORPHOLOGY	0.000627384	0.485957	0.477271	0.385984	1.31088	475	AKT2 DDOST AP3B1 DLD PLEKHM1 TNPO3 GALK1 CCDC115 HYOU1 FERMT3 NDUFAF2 SDHA CALR RAF1 SUMF1 NDUFS2 NEU1 FCGR2A POLG ETFDH DNAJC19 FARSA ETFB EWSR1 XRCC4 TCF4 GLB1 CD81 FADD BOLA3 RASA2 GUSB NDUFAF3 GALNS TUFM MT-ND6 DPM2 TIMMDC1 RAB27A SRSF2 CTNNB1 GBA CLCN7 TNFRSF1A LYST KIF3B SMPD1 JAK3 VCP PIEZO1 NDUFS7 TMEM107 RFT1 IFNGR1 CCDC47 SCAPER MFN2 ARHGAP31 NRAS SNX10 HEXB SLC25A1 MAN2B1 SRP54 TFAM ETFA CTSA RBCK1 NDUFS3 PPP1R21 MRPS7 PSMB9 INPPL1 PIGS OTUD5 DPAGT1 AGPAT2 CASP10 RIPK1 MYD88 NHP2 SF3B1 NLRP1 DAXX NDUFS6 LIPA PEX11B MAGT1 IL1RN LTBP3 TMEM216 IRF5 RIT1 GALE PCK2 PRKCD MT-CYB TRMU MPV17 PIK3CA AP1B1 DCLRE1C ATPAF2 NPC2 SNX14 RUNX1 SLC17A5 NDUFS4 SCARB2 SMAD4 PTPRC GCDH PYGL BTK PTEN IDS PEX19 PEPD MT-ND5 NPM1 SPTBN1 BSCL2 NDUFB9 AUH TSC1 IGF2R ABHD5 XIAP CYP19A1 FAS UROD ACADVL GNPTAB KRAS NAGA PEX16 KCNAB2 TTC37 COX15 APC VPS13A TINF2 NDUFV2 C1QBP DKC1 STAT3 SUCLG1 SDCCAG8 CD79B NCKAP1L MOGS CPT2 ATP7A PIK3C2A AGGF1 DCTN4 PHKG2 CSPP1 ATRX DHDDS ALG1 TARS2 UBE4B XPR1 SCO1 LYRM4 PEX2 MRPL44 RFX5 AP1S1 TCIRG1 NOTCH2 NDUFAF8 F5 NPHP3 MIF ASXL1 GAA
acute_myeloid	4	timen	C3_TFT_GTRD	ZNF711_TARGET_GENES	0.000627384	0.0162128	0.477271	0.254583	1.19331	1255	RNF139 SLC25A36 ZNF581 CDC40 IAH1 TNIP1 PRPF31 CUL4A UIMC1 FAM133B USF1 KBTBD2 AAK1 SMNDC1 SCYL1 MDM4 BRWD1 ZFAND2A ZNF721 AZIN1 CHCHD3 WDR82 UBA2 CRTAP PTPMT1 PHYKPL RAP1GDS1 NPLOC4 DDX6 FAM3A TMEM109 ARIH2 C1orf122 C16orf72 ZNFX1 EIF3F RBM33 AFF4 PTRHD1 ZFX MPPE1 MAF1 TENT2 ARMH3 COQ4 C3orf38 CCNL1 CYB561A3 CLK3 C18orf21 HNRNPUL1 CHRAC1 TGOLN2 TMED4 EIF3B VTI1A VHL RNF19A COPS2 VDAC2 WDR45B OSER1 WDR26 NKTR EIF4E2 RIPOR1 CWC25 MCM3AP TMEM18 CUL5 TTC3 FYTTD1 HNRNPH1 ADAM17 LSM14A MRPS15 ZBTB7A DELE1 UBE2Z ZNF207 SRSF10 OLA1 SUN1 SRRT UBE2J2 BAG5 RC3H2 CELF1 RHOQ ZBTB8OS ABHD13 PHB2 PPP4R3A KANSL2 TFAM PPM1A DENR ERP44 RBBP6 UBE2Q1 RNF135 CDK12 DENND6B BCKDK BZW1 NSMCE4A PRELID3B HDAC3 MRPL44 RNF10 WWP2 HDAC4 CCT6A DUSP28 MRPL48 BUD23 NCBP3 LAPTM4A DTD1 SSU72 CRTC2 KRR1 AKT1S1 SMARCE1 EIF2D TOM1 RNF167 SURF4 CPSF1 DRG2 AMFR SLC22A5 TRAF7 STX16 RPL17 GSAP IPO5 TOP2B USP7 EEF1B2 CPNE1 LPGAT1 DNAJC2 PRR34-AS1 PSPH VCP EIF4E3 PDCD2 PCNP BAD CDC26 KLC1 GNPTG NIPSNAP2 ARPP19 NR1H2 BBIP1 NCL OGFOD3 SYPL1 PDCD6IP CIAPIN1 ADAP2 PIGP KAT7 TSN DNPEP TTBK2 ARF3 TAF9 WDFY2 CCDC59 PDXK XPO4 DNAJC25-GNG10 RCC1 MRPL55 KANSL1 DNM1L RLF IQSEC1 PSIP1 OPA1 NRBP1 TOMM20 RWDD3 USPL1 HEBP1 BRD4 CEBPG PLEKHJ1 RPL22L1 TNRC18 SMU1 CNOT7 CCDC47 NAA15 RBSN PAIP1 EIF2AK4 SNX5 RBM17 RNF187 MPC2 PCBD2 MOAP1 MRPL19 ISY1 TUBGCP3 TP53TG1 TNPO1 PAN3 TM9SF3 NSD3 MDH2 FAM228B SF3A2 SMG7 RRM2B CGGBP1 HSPA9 TMEM248 SH2B1 RNF4 ABTB1 CCDC115 PPP2R3C EWSR1 SCNM1 ETFA DICER1 CHD8 ANAPC5 CHFR LTBR PPCS CDK5 PDE6D PSMD3 SDE2 VPS51 COQ8A ACYP2 CDK13 TMEM138 ZNF292 SEC22C ARL2BP ZNF592 MLST8 MAPKAPK5 C11orf58 ATRAID ASNSD1 ZDHHC4 RNF149 RNF103 STK16 TUFM THUMPD3-AS1 DCP1A LUC7L3 CCDC88B SRRM2 USP8 PSMG3 USP22 ALG3 SNX8 PIH1D1 CANX CTBP1 MBTPS1 PDCL3 OSTC DHRS7 H6PD IFT57 VPS9D1 NUDT2 DHX9 PABPN1 YPEL5 PSMD7 CARS2 CBLL1 C8orf33 RAD23B PPIL3 PPP4R1 RBM39 SPRTN STYXL1 ZNF280D YTHDF2 CCDC112 GABPA TTC32 YTHDF3 PSMB7 MSL2 RNF141 MRPS16 ATG14 GPBP1L1 IMPACT PNPLA8 SNRPA1 TPM4 KDM4C NRDC SZRD1 ING5 CAND1 MGRN1 CCDC57 FBXO11 SOD2 LINC00667 PTOV1 NDUFC2 PPP4R3B ZNF669 SMAD5 NT5DC1 DALRD3 MRPL4 ASXL1 YTHDC1 RAB18 SPG7 NOA1 PCM1 PEMT SHARPIN KIF2A UBE2D3 BPTF MAN2C1 GGA2 HDLBP GEMIN7 YJU2 FAM120A BCL2L1 SLC44A1 ARID1B MRPL21 SPPL2A TMEM203 FAM53C COMMD2 GRSF1 ANKRD11 SENP6 HUS1 WDR43 ARHGAP21 PSMD14 PPCDC SLC25A25 MAP2K2 UBE2V1 LSG1 ACO2 PHF3 CIZ1 TOR1AIP1 FAM120AOS TCF25 RHOB ZNF580 LAS1L PUF60 EMC4 MBIP TCERG1 MARK4 TXN2 HMGXB3 ERI3 LAMP1 HDHD5 RCN2 TINF2 PI4KB SRRM1 C1QBP SMG5 POLR2B FDPS COX16 PRCC U2SURP TK2 VAMP4 WDR11 ZNF136 DNAJB12 NUDT18 TAF12 ATP9B PSMA1 SF3B2 FAM126B MOB4 CLPX TMEM101 OFD1 RCBTB2 CRTC3 NSA2 NKAP USP47 HEMK1 MAP4K5 KIN CWC27 TARBP2 NSFL1C ZNF32 LYRM1 CACYBP SLC39A6 HERPUD2 CERS2 SLC30A5 NCOR1 LEMD2 RANBP1 ZZEF1 MTERF4 CDC5L DNAJB9 HMGB1 PSMF1 DDX19B YBEY HECTD1 ARHGEF7 DVL3 NCOA4 KLHL9 NT5C WDR46 EEFSEC PSMD2 TCF12 SF3A3 TIMM9 DCAF6 CDK5RAP1 TMED10 MRPL24 PTPN11 EPS8 GTF3C5 NAA60 CCAR2 SNRPB GABPB1-AS1 SLC25A11 RRP15 MAPKAPK5-AS1 TXNL4A TRA2B C12orf76 STOML2 ALDH9A1 MARK2 MRPS2 MGAT1 SDHAF3 TGFBRAP1 C1orf43 MAN1A2 MRPL58 FAM76A LINC01023 ZFC3H1 BRD9 MUL1 SMIM26 POLG DCUN1D1 JAK1 RPL27A EIF4G1 XRN1 HSPA4 SEC24B MRPL30 IPO7 TBP RBBP4 CPSF7 KDELR1 SMARCA5 UBAP2L EIF1AD NDST2 PCGF3 QRICH1 MAU2 AVL9 ACSL3 NKAPD1 KDM5C CNBD2 BCAP29 DDX21 TMEM242 PDIA4 CDK2AP1 VPS36 ABR LTV1 CBX1 TFPT GNAS AGFG1 WDR73 GSK3A MRPL33 SLC2A4RG PEX2 SEC13 CREBZF ELP2 CDC73 PHF5A MED15 YLPM1 FH E2F4 KLHDC2 FAM200B NFKB1 ZNF362 BRF1 DHX30 COX11 SMARCD2 EIF5 DSTYK KMT5B UPF1 RWDD1 DUS1L NGDN ILF2 ZNF24 AP1S1 SFSWAP USB1 GOLGA3 UBQLN2 SLC7A6 ATP5F1B ANKRD39 AGPAT3 KLHL20 KHNYN ESD CDC27 SLC35B3 KPNA2 PIGQ RFXANK CNOT4 BMS1 ZFAND5 NSMAF LYPLAL1 SNRNP70 ACP1 SHOC2 SUPT7L LSM5 TCTA ZGPAT DHX36 SLC11A2 ACSF3 NAE1 TSEN15 NOL9 TSSC4 NDUFV2 DIS3L NFATC3
acute_myeloid	5	acuity_maxn	proteinatlas_blood_expression_cluster	Cluster 8: Neutrophils - Inflammatory response	0.000627384	0.00466057	0.477271	0.357532	1.38822	435	BCL2A1 S100A12 SLA PPM1F S100A8 PPIF MTHFS ETS2 DNM2 SNX18 RELT UBE2J1 SEMA4A BSG NUDT16 ASPH TFE3 ECE1 TRABD IFNGR1 GALK1 PGS1 MED8 ARSA NUCB1 NPL PHACTR1 PLAUR CYBC1 WNK1 PLIN3 TCIRG1 WBP1L WWP2 MAP2K3 RALB HCK ITPK1 CNEP1R1 S100A9 GNAI3 P2RY13 IL10RB EPN1 ARHGAP30 IL1RN CPPED1 RAB2A OAT CERS5 ASAH1 GPR162 UBA1 SLC48A1 RAB7A RTN3 S100A4 RHBDF2 WDR1 RNF141 GPR108 RNF130 DYNLT1 SNN SHKBP1 MGAT1 RAB35 UBE2A NQO2 ATP6V1C1 NUDT5 HPCAL1 TNFRSF14 RPN1 LYN HNRNPC ARFIP1 RHOG RNF185 MAP1S PTK2B ATP6V1B2 CSNK1D TIMP2 DDX6 PIK3R5 GRB2 SERPING1 MVP SIRPB1 CSRNP1 SLC15A4 PSMB3 IRF2BPL PTPRJ CALCOCO2 FBXL5 MRPL44 STRN4 MPZL1 CASP1 BRMS1 RAB5C CMTM6 SIGLEC14 TBC1D22A GPR107 PYCARD FBRS SLBP ELF4 LILRA6 LASP1 RBCK1 SRA1 TMEM30A RNASEK HAUS4 ITGA5 SF3B4 TLR2 COQ8B IFNAR2 LAPTM5 HSPA1A ZBTB7B LYSMD2 DOK3 SLC43A2 TWF2 VSIR TMBIM6 ACOT13 SH3BGRL3 FTL ATP6V0B UBE2E3 SLC39A1 MTMR10 S100A6 SNX27 IFNGR2 DAP MSL3 SQOR BAX PELI2 AC007326.4 SNX11 EXOC8 MEMO1 CFL1 TLR8 PIK3CD STX10 MFSD14B
acute_myeloid	5	covid	C5_GO_MF	GOMF_MRNA_BINDING	0.000627384	0.0453111	0.477271	0.313762	1.47157	222	ETF1 CALR YBX3 DDX3X PTBP1 SAMD4A MRPS11 STRAP HNRNPR HNRNPL HNRNPA3 HDLBP SPEN PARK7 RBM25 YTHDF3 NXF1 FYTTD1 PKM LARP1 SF1 DENR PUM1 NUDT21 HNRNPAB SYNCRIP YTHDF2 LUC7L3 KHSRP HNRNPC C1QBP SNRNP70 QKI MBD2 SNRNP35 ANGEL2 CPEB4 RBM38 TSN FUS CASC3 NCBP3 NCL TIAL1 HNRNPD ILF3 NSRP1 EIF4G2 PAIP2 SECISBP2 GRSF1 LARP4B EIF4G3 ZFP36L2 EIF4A1 NCBP1 MECP2 DDX6 CARHSP1 LSM14A EIF2S2 PCBP1 CELF1 EXOSC9 HNRNPU NUP98 N4BP1 YBX1 CCT5 DAZAP1 SUPT5H NUDT16 RBMS1 POLDIP3 CDC40 G3BP1 TAF15 RNPS1 KHDRBS1 RBM47 SECISBP2L DHX9 NHP2 EIF4A3 HNRNPK EIF3D MRPL13 MRPS7 CHTOP RC3H1 SLC4A1AP SSB RBMX TACO1 TRA2B RARA SF3B6 LUC7L NCBP2 RBM8A CELF2 CNBP SRSF4 TIA1 SHMT2 MARF1 RBM5 PUM2 HNRNPLL FUBP1 RC3H2 CPSF1 PCF11 IREB2 CPEB2 ALYREF PPIE FXR1 PUM3 CLUH G3BP2 CPSF7 PURB ZC3H12A UTP23 TPR RNF20
acute_myeloid	8	acuity_maxn	HZ_COVID19	Top 500 down genes for SARS-CoV-2 infection in Mesocricetus auratus hamster blood Day 3 from GSE162208	0.000627384	0.0261048	0.477271	-0.345388	-1.3321	279	OLFM1 CAMKK2 BLCAP ALCAM MAP3K3 FOXN3 CSF3R SSBP3 AGO1 RCC2 WIPI2 KDM6B CEP85L TFCP2 OSBPL8 SMARCC1 XYLT1 ANKRD44 FGD3 FBXL20 THAP12 ANKRD28 PPRC1 MAST3 SGSH TNK2 ZDHHC18 KDM4B IMPACT ARID1B GNL3 GSE1 DCPS CD180 FYTTD1 CALCOCO1 ULK2 RUBCN KLHL18 KHNYN TSPAN33 TULP4 SERINC5 MRM2 NUMA1 XPO6 SIK3 BICD2 CDK6 MED13L RSBN1 GPR155 RNF169 ITPRIPL2 MAML3 MFNG CTNND1 BRD3 MTR RERE PELI2 ELK4 NCOA1 PTGS2 FOXK1 CLUH PAOX METTL22 NRM NUCKS1 AKNA CD101 ATRN SH2D3C DDX51 SYNE1 PRKCB ANKRD10 RRM2B KSR1 DHX33 SH3RF1 SESN3 RAPGEF2 REEP3 NOC3L CAMK2G TNKS NFATC1 KDSR ALDH3A2 ERC1 CIC MYADM GATAD2B MAPK8IP3 CPNE8 ZBTB4 ENDOV GFPT1 SLC27A1 LRCH3 ABCB10 FRS2 MAZ DENND6A CEP192 CEBPZ RGP1 SLC2A8 CDR2 PDK2 CEP68 SCAF4 PRDM2 SMAD5 KANSL1 ACAP2 ATM NAT10 VPS13B TAF4 CPD TXNDC16 DOCK5 FNDC3B PLXND1
acute_cd4	9	covid	C5_GO_CC	GOCC_ANCHORING_JUNCTION	0.000627461	0.0236344	0.477271	-0.286793	-1.46989	307	RPL3 RPS3A ITGA4 RPS2 RPL5 RPL4 RPLP0 RPS14 RPS18 RPLP2 RPS4X RPL9 RPL27 RPS8 RPL10A MAP2K1 LPXN NCK1 PTPRJ RPL7 RPS3 RPLP1 RPS9 RPS11 RPL6 RPL37A RPS5 PIK3R1 RPL8 RPS16 RPS19 RPS7 RPS10 PPP3CA ARHGEF2 RPL22 RPL18 RPL13A UBA1 RPL7A RPS13 P4HB RPL19 IGF2R AHNAK PI4KA NDRG1 HSPB1 RPL30 CORO1B MYADM RPL23 ITGA6 TBCD ASH1L HSPA8
acute_myeloid	11	age_n	C5_HPO	HP_ABNORMAL_MACROPHAGE_MORPHOLOGY	0.000627481	0.762159	0.477271	-0.609973	-2.06922	26	LIPA NCF1 PTPN22 SAMD9L SLC29A3 SMPD1 XIAP NEU1 CYBB GLB1 UNC13D
acute_cd8	5	covid	C3_MIR_MIRDB	MIR6077	0.000628011	0.0554157	0.477271	0.461118	1.50021	109	IFI6 DDX60L CD38 RAF1 KPNA6 CCDC186 MECP2 DCAF7 UCP2 RBM23 SYNGR1 PRKCB RNF213 MOB3A CX3CR1 SMARCD1 TNRC6B PNPT1 ZBTB20 CALM3 PYROXD1 PARP11 BMPR2 ARID4A GGA2 ARMC7 PYURF FAM118A FAM133B FBXO3 NFAT5
acute_cd8	6	covid	C5_HPO	HP_ABNORMAL_GLYCOSYLATION	0.000628011	0.111981	0.477271	0.505232	1.61822	42	DPAGT1 PMM2 CAD ALG6 RFT1 DPM1 COG4 ALG2 TMEM199 ALG1 CCDC115 ATP6V1A SLC35A2 MPI ALG13 ALG8 ATP6V0A2 STT3B EDEM3 MAN1B1 DPM2 STT3A ALG11 COG5
acute_myeloid	12	age_n	C3_MIR_MIRDB	MIR365A_3P_MIR365B_3P	0.000628011	0.462007	0.477271	0.473932	1.52549	65	ADM NUFIP2 USP48 KIAA2026 TBK1 ANKS1A CBFB ANKRD11 ZNF148 KLF3 GON7 PCNP NR1D2 RAC1 SYPL1 MAPK1 E2F2 IL1RAP DDX60L TECPR1 IGFBP7 NR4A2 OXR1 SSH2 CREBRF NUDT3 UBP1 EPC1 ADD3 SLC43A3 USP33 PRPF40A
acute_bcell	5	sex_n	C3_MIR_MIRDB	MIR4422	0.000628146	0.0822871	0.477271	-0.448374	-1.45692	145	BBX FUBP1 CELF2 DCP2 RSBN1 ROCK1 NCOA3 UTP23 SNX3 MTSS1 JAZF1 UGCG CCDC186 PPP1R2 BCL11A ACTR2 DICER1 PPP1R12A ZDHHC21 NFATC2 CACUL1 FLII PRPF4B TMEM101 UBL3 C5orf24 PJA2 TET2 ZBTB20 ATXN1 GPCPD1 PHF3 CBLB ARF6 SAMD9 PAG1 ETNK1 CDC27 STAG2 LRRC59 OSER1 SYNE2 ATP8A1 SSBP2 MAPK1 APPL1 FBXL5 GLS PPM1B ABLIM1 MBD5 NUFIP2 REST UBR2 ARMC8 CLPX OSTF1 SRSF6
acute_cd4	2	sex_n	C3_MIR_MIRDB	MIR101_3P	0.000628146	0.0896635	0.477271	-0.418732	-1.44098	238	DDX3X C1orf52 TNPO1 SMARCA5 SPG11 APLP2 ANKRD28 ARID5B CYB561D2 BCL2L11 MORC3 KLF3 PITPNB ERO1A MED13 ING3 ZMYM2 ASCC3 RORA GLCCI1 SACM1L PPFIA1 CIR1 CEP350 DR1 AEBP2 STAMBP ZFAND3 ATP1B1 HIVEP3 PRPF4B C9orf72 RAP2C ERBIN PHACTR2 MBNL1 POLR3K STAG2 PNRC1 FAM214A ETNK1 RAB1A ATP11B USP47 ZNF451 TULP4 ARHGAP17 PAFAH1B1 TGFBR3 PTBP3 ZCCHC2 SLC39A10 MAPK1 RNF111 RCN2 DCAF7 FRYL CBFA2T2 AP1G1 GABPB1 CCNT2 RNF38 MOB4 MTOR RFX3 POGK INO80D GID4 UBE2D1 COTL1 NR1D2 JAKMIP2 C8orf76
acute_cd4	12	covid	C5_GO_CC	GOCC_ENVELOPE	0.000628947	0.00826307	0.477271	-0.231676	-1.30288	485	RPS27A TOMM7 MT-CYB MT-ND4 MT-CO3 ATP5MG RPS3 SLC25A5 SLC25A39 SLC25A3 TMC8 ATP5F1E ATP5ME MT-CO1 ATP5PD PHB2 COX7C OGDH BLOC1S1 MT-ATP6 HADHA CHMP4B COX8A SMDT1 COX6B1 MRPL10 DUSP2 ATP5PB COX4I1 MRPL28 NDUFB7 CHCHD5 MRPL33 SYNE2 PARK7 MT-ND6 TMEM14B COX11 NDUFV3 DMAC1 MRPL14 HIGD2A TSPO BAX ATP5MC2 NDUFS5 GAPDH CCNI COX7B MRPS6 NUP153 NDUFS2 MT-CO2 MRPL57 UBA52 VDAC1 FIS1 CEBPZOS MT-ATP8 ARL2BP MRPL52 NDUFB10 ZBTB1 MT-ND5 XPO4 UQCRC1 OGT NDUFA6 MRPL40 NDUFB4 ATP5F1C UQCRC2 PRELID1 RAC2 FPGS MRPL36 APEH COX19 NDUFA1 MRPL3 KPNA3 ROMO1 IGF2R NBR1 UCP2 CHCHD10 CHCHD2 STARD7 SMAD3 ATP5MC1 MRPL47 UQCR11 UQCRFS1 COX7A2 ATP5MF SDHB DNM1L MT-ND3 COA1 NUDT1 HAX1 LDHB UQCC2 CHMP2A TOMM22 MRPS21 LRPPRC TMEM14C SURF1 SLC25A13 STMP1 SDHC COX6A1 NDUFB6 LGALS3 TRIM27 COX7A2L COQ10B TIMM13 SLC25A6 NXF1 HTATIP2 MRPL51 CHMP2B PRELID3B MTCH1 NDUFA10 MPC2 TIMM23 MTFP1
acute_myeloid	8	covid	HZ_COVID19	Top 500 up genes for SARS-CoV-2 infection Day 14 in ferret nasal turbinates from GSE160824	0.00062927	0.0151356	0.477271	-0.370589	-1.49345	141	SORL1 FKBP4 MKKS HIPK2 SNCA HSP90B1 MLEC HYOU1 TMEM218 CCDC151 AHSA1 MBNL3 PMM2 ARID3A THAP2 PRKX HSPA5 DCTN1 HSPA8 SAFB NARF HSPH1 MXI1 TRIM44 HNRNPAB SARAF SUGP2 KIAA0513 ARL3 TUSC2 LDHB CCDC137 LPCAT4 DYNLL2 RANGAP1 NOL9 CBX4 STIP1 PDPK1 TRAPPC4 BICD2 NUP50 IMPDH1 MOAP1 PKNOX1 NUDC YWHAG GRAMD4 GANAB PIM2 ZNF217 ULK2 CEBPG KIF9 MOB3A DEDD2 HDLBP RP2 LRRC59 PITRM1 PEX26 TMOD2 PANK2 MAN2A2 PSME3 PDE6D AP3D1 TCHP ZBED4 SGTB ABHD2 ODF2 KPNA6 ATP10D COPG2 SORT1 NUP210 UHMK1 EAF1 C2CD2L TMEM216 ALKBH5 SFT2D2
acute_cd8	all	timen	C3_MIR_MIRDB	MIR519D_3P	0.000629546	0.0872086	0.477271	-0.322962	-1.39436	469	ENPP5 CMKLR1 DAB2 TXNIP IRF9 ZNFX1 ZBTB4 ARHGEF3 USP28 ANKFY1 FNDC3B GUCY1A1 HEG1 PTPN4 NPAT NAGK NABP1 RETREG3 SOS1 SEMA4B RASD1 PTGDR ZSCAN20 ROCK2 PRR14L DNAJC16 NACC2 NAPEPLD ANKIB1 ZHX2 ZNF25 EIF4A2 TMEM127 VLDLR GNS CMTR2 TAGAP ABL2 BNC2 CREB1 NCOA3 ZBTB9 SH3BP5 CNOT4 SSH1 NKIRAS1 BAHD1 GOLGA1 SNTB2 DDX5 TAOK1 PLXDC2 BBX E2F5 UEVLD OSTM1 KAT2B PXK SLC16A6 GOSR1 CAPRIN2 RAB5B ABHD2 MAPK1 TRIP11 ZBTB41 ZNF148 ANKRD17 CCND1 KMT5B WFS1 ACSL4 MTF1 LASP1 TNFAIP1 BMPR2 LIMK1 MFN2 SLC33A1 NR2C2 AKAP13 SCAMP2 KIAA0513 SEMA7A FSD1L ST3GAL1 PRCP HPS5 CERCAM MYLIP SQSTM1 EFCAB14 ZNF280B USP24 RAB10 NFAT5 TRIM3 RAB8B EZH1 MOSMO CYBRD1 LRPAP1 TMBIM6 STK38 XRN1 KMT2B L3MBTL3 WDFY3 FAM219B FOXK2 PDE3B USP32 C2CD2 LDLRAP1 TBC1D20 ZNF264 CREB5 EMSY CROT CAPN15 USP31 NTN4 MIDN ELK4 PFKP ARID4B TMEM168 THRA STAT3 SLAIN2 TMEM138 PDLIM5 SLMAP BCL11B CNOT6L BTBD7 PKD2 MINK1 MKRN1 MAPRE3 OSM FCHO2 RAB11FIP1 FGD4 ZFYVE26 HSPA8 ARHGAP26 RB1CC1 MAP10 SLC46A3 SUSD6 SERF1B FAM126B TET3 PBX3 ZBTB20 AP2B1 SMAD4 AGFG2 UBE2Q2 ATXN1L IL1RAP ZBTB8A SSX2IP ABCA1 PKD1 CC2D1A RUNX3 REV3L FYCO1 SOX4 PPP1R21 KMT2A AFG1L CLOCK CLIP4 TAOK3 WDR37 SRPK2
acute_cd4	5	acuity_maxn	C3_MIR_MIRDB	MIR4774_3P	0.000630477	0.453313	0.477271	-0.581862	-1.81734	28	MARK3 VPS13C BAZ1B RBM25 PNN TFB1M SAMD9 PEA15 UBE2Q2 CEP350 TPD52L2
acute_myeloid	all	sex_n	BTM_MODULES	T cell differentiation (Th2) (M19)	0.000630739	0.0269956	0.477271	-0.72221	-1.99814	16	IL32 GPR171 ITM2A LAT GATA3 TRAT1 GRAP2 PKIA SIT1 CD28 CD3G LCK
acute_cd8	12	covid	C7_VAX	WEINBERGER_BLOOD_TWINRIX_AGE_20_40_AND_60_84YO_CORRELATED_WITH_ANTI_HBS_CONC_PRIMARY_VACC_1DY_SIGNIFICANT	0.000630776	0.00230048	0.477271	0.774107	1.85481	11	IFI6 IFI44L IFI35 CD3E IL7R STAT1 TNIP1
acute_cd8	3	acuity_maxn	C2_CP_KEGG	KEGG_GRAFT_VERSUS_HOST_DISEASE	0.000630832	0.0722765	0.477271	0.405718	1.88823	30	HLA-DQA2 HLA-DRB5 GZMB KIR2DL3 PRF1
acute_cd8	2	sex_n	C3_MIR_MIRDB	MIR548J_3P	0.000631227	0.0952162	0.477271	-0.316667	-1.49512	539	GGCX TOX WDR37 SLC4A7 DCK USP42 USP38 TC2N SMIM13 ICE2 IRAK2 PRKCI KMT2D AFF1 DCAF17 MED30 ANKRD28 PIK3R1 FOS CNOT6L STAG2 ZNF609 FAM169A C18orf25 ERO1B GNAI3 SLC38A1 AKAP5 UBE2H B4GALT6 ARL14EP PDE4D DICER1 CDK17 SGMS1 SREK1IP1 OAS3 ETS1 PPP3CA NSD2 VCPIP1 CREM FRS2 IDE RYK MED6 RAC1 EPC1 RBM27 ING3 ORC4 ARAP2 SOCS6 SKI TMEM135 TLNRD1 EVI5 CCZ1B MARCKSL1 USP10 DPY19L1 ARID4A XPR1 TMEM170A COMMD9 ARL6IP6 ZEB1 PAK2 SLC25A36 ABHD2 INPP5F C12orf75 SCYL2 B3GALNT2 B4GALT4 NAPG WDR44 FYN KRAS ZNF236 GFPT1 PLEKHM3 PPP2R5E CYP4V2 KPNA4 LPP FBXO11 ZFAND5 PTBP3 TM7SF3 CD38 ELMOD2 BAG5 CREB1 USP46 SNX16 TBP ZSWIM6 TMPO NEK7 SFPQ CKAP2 CRY1 MINDY2 GTDC1 PIK3CA SLC25A16 ZNF740 TGDS FOXN2 ZBTB44 FER TAOK1 ATXN1 UBR5 ZFHX3 ABCA5 XRN1 PROSER1 KIAA2026 TFDP1 ARGLU1 ZNF280D CDK6 PPP2R2B PARP15 PUM2 TAF5 RP2 DCUN1D4 SLC2A13 SLC18B1 ACBD5 MMGT1 UFM1 SMC5 VPS13C EPG5 AMFR CARF ZNF322 RBBP4 TMEM50A NUFIP2 CCZ1 NOTCH2 HDAC9 USP25 USP15 PSMA1 TBC1D22B DENND1B COQ10A CPEB3 OSBPL8 KLHL24 ZDHHC17 PTBP2 PDE7A FAM126B SAMD8 KNTC1 GSPT1 CDKN1B MED12 DPY30 ASAP1 MED1 SEH1L SPTSSA ATP2A2 DLG1 SNW1 ERBIN NFYA MAPK6 MYBL1 DYNLT3 ZDBF2 GTF2B CREBRF NABP1 PHF20L1 BLOC1S2 PHC3 MCTS1 TMEM41B SUGT1 ERBB2 PELI1 YES1 SON FZD3 APPBP2 PPP1CC TP53INP1 PHIP SLC9A1 SSH2 CTDSPL2 GPR155 STARD4 SUZ12 SINHCAF
acute_cd8	6	timen	HALLMARK	HALLMARK_INFLAMMATORY_RESPONSE	0.000631799	0.00281438	0.477271	-0.444774	-1.81726	98	IRF7 CHST2 BST2 EIF2AK2 IFITM1 PTGER2 RTP4 IL18RAP NMUR1 LY6E LAMP3 CMKLR1 TNFSF10 IL2RB LYN CD48 PTPRE SPHK1 RASGRP1 PIK3R5 TNFRSF1B C3AR1 SLC4A4 NMI LCP2
acute_cd8	6	covid	C5_HPO	HP_NEOPLASM_OF_STRIATED_MUSCLE	0.000631802	0.111981	0.477271	0.57541	1.72073	23	BUB1 KEAP1 NBN MLH1 IFNG MDM2 NRAS BUB1B SLC22A18 NF1 TRIP13
acute_cd8	1	acuity_maxn	BTM_MODULES	TBA (M243)	0.000631899	0.0275991	0.477271	0.668531	2.23488	12	SCAND1 TMEM160 DDT BCAP31 TUFM PSMB3 NDUFB7 APRT
acute_cd8	6	covid	C5_HPO	HP_NON_OBSTRUCTIVE_AZOOSPERMIA	0.000632053	0.111981	0.477271	-0.524122	-1.9015	12	PROK2 DUSP6 WDR11 HS6ST1 USP9Y XRCC2 NSMF TAF4B FANCM FGFR1 CHD7 DDX3Y
acute_myeloid	13	covid	C3_TFT_GTRD	ZFHX3_TARGET_GENES	0.000632053	0.0268783	0.477271	-0.228383	-1.24508	918	PRDX2 RPLP0 ZFAS1 EEF1A1 RPS8 HLA-DPA1 RPL4 RPL3 RPL5 ITGAE CACYBP RPS4X RPS6 RPL10 RPS5 RPS27A NOP53 LDHB RPS23 SLC25A5 EIF1 RPLP1 RPS14 CCNB1IP1 BTF3 NPM1 NDUFAF8 MT-CO3 RSL24D1 TPT1 RPL22 HNMT HSPA8 RPS3 UBL7 EIF3F RPS15A STMN1 RPL34 MT-CO1 RPS24 RACK1 ANAPC16 CCNG1 PABPC1 RPS12 KAT6B RPL7A MEPCE EEF1G NACA MRPL48 HEXIM1 COMMD6 CHP1 MAZ RPL18 TRIM41 RPS13 RPL23A MKKS SSBP1 RPL8 CTSH RPS18 CCNI SNX8 ATP5PO GTF2F2 ARMH1 RPL35A PSMG3 MRPS11 TAF6 RPL19 COX7A2L ABCE1 RPL13A MTF2 TOMM7 PFDN5 MT-ND4 MT-ND3 TXN2 CLNS1A HNRNPA1 RPL30 EIF3E SMAP2 SUMF1 COPS2 HINT1 CSNK1A1 RPLP2 ATP1B3 COQ4 EIF3D LRPPRC NEPRO RPL37 SYNCRIP MMADHC CDC42SE1 RPS25 CYSTM1 AP5Z1 EXOC4 EEF1D MT-ATP8 MAN2A1 HLA-DMA CLTC RPL23 TK2 NUP107 ACTL6A ASH1L MT-ATP6 MOB4 RPS27 ELAC2 RUFY1 PNO1 BCKDHA DST CCT2 GDI2 SNX30 CANX MT-ND5 SATB1 PICK1 FBXO9 CYB561D2 UNC45A RAP2A RPL27A JMJD1C HNRNPA0 MT-ND4L KIAA1191 PSMF1 TMEM94 MFSD14C RNF5 POLE3 NUMB SHARPIN MTMR12 KDM1A GLOD4 ILF2 VIM POLR2K RNF41 COX7C SYF2 UBE2D3 TMEM218 VPS35 DENND1B TIMM9 SCAMP1 AP3S1 ZBTB11 UQCRH
acute_cd8	8	age_n	C5_GO_CC	GOCC_EXTERNAL_SIDE_OF_PLASMA_MEMBRANE	0.000632072	0.0297074	0.477271	-0.397658	-1.68135	120	TRGV3 TRGV2 CD27 TRGC2 IL2RG TRGV9 TGFBR3 BTN3A2 FCGR3A SLAMF6 ITGAL TRGV4 TRGC1 SLAMF7 PDCD1 CLEC2D CD59 CD3D TRGV8 TFRC ITGA5 KLRK1 CALR PTPRC CTLA4 CD5 TRBC1 CD3E ITGB1 BTN3A3 S1PR1 CD69 CD84 TRDC FCGRT ATP6AP2 CD6 CX3CR1 CD79B IL2RB ECE1
acute_myeloid	5	sex_n	C3_MIR_MIRDB	MIR4748	0.000632491	1	0.477271	0.579025	1.78389	35	DDX3Y UTY SSH2
acute_cd4	1	covid	C5_HPO	HP_ABNORMAL_HAIR_MORPHOLOGY	0.000633076	0.0304959	0.477271	-0.302369	-1.37129	534	PTDSS1 MT-ND4 ACTG1 MAN2B1 VPS51 BCL11B PEPD PLOD3 AHCY RPL27 RPS6KA3 MT-CO1 KLF13 KCNAB2 RPL21 NDUFV1 RPS17 LPAR6 MAPRE2 RPS10 XPC KRT10 GTF2E2 GNB2 RPS7 NFKB1 ALDOA ADA2 TBCD MT-CO3 NDUFA2 BRD4 RPL26 NDUFS3 DDB2 RPL5 MGMT NANS STAT4 MT-ND5 PEX19 DNMT3A RPS15A ATP6V1B2 MAP2K1 SMC1A PEX6 TALDO1 OGT SYNGAP1 MBD5 SRA1 FUT8 EDEM3 ACTL6A SUCLA2 MOGS NDUFS1 RPS19 TNFRSF1B IGF1R PIK3R1 COG4 GATAD2B BTD NDUFAF2 ALDH18A1 HPS1 DCLRE1C RPL10 KANSL1 C12orf57 PPP2R3C MT-CO2 VPS37A RPL18 FBXL4 MT-ND6 LMNB1 BBIP1 COG7 UROD NDUFAF6 PQBP1 TRIP12 CCDC47 DCAF17 CNOT2 NBAS FLI1 TCIRG1 SNX14 RPS20 RPL15 PDE6D NPM1 HSPA9 COX7B KMT2A PHF6 PLAA PPP1CB POR RPS23 NDUFS4 RAB3GAP1 SUZ12 TBCK SDHA STN1 LAMTOR2 STAG2 B3GAT3 HTT UBE3B SHMT2 DPYD PNPLA6 CTCF RPL11 CWF19L1 MTFMT ARHGEF2 FDFT1 SNRPN STAMBP RPS28 TMCO1 MAN1B1 RALGAPA1 WASHC5 TBL1XR1 TMEM138 MTX2 HUWE1 NUP107 DHX30 TRNT1 PLCD1 RPL35A ZNF292 EXOC8 LAS1L RPL31 SMS ANKRD17 RPL35 NDUFA10 CHD1 PYCR2 FRG1 NHP2 CD96 SURF1 MCCC2 KAT5 GTF2H5 TTC37 YARS2 PRKAR1A ADA SREBF1 PIK3CD IARS2 ATR FLII RPS29 RNF125 APTX SMC3 RPS26 CHMP1A RPS27 SPIDR EMC10 TASP1 SGSH MGAT2 NFKB2 WBP11 PTPN22 VPS35L
acute_cd8	all	timen	C2_CP_KEGG	KEGG_CYTOKINE_CYTOKINE_RECEPTOR_INTERACTION	0.000633907	0.007788	0.477271	-0.415241	-1.63085	131	CX3CR1 CXCR2 CCL4 CCL4L2 PDGFRB CCR1 CCL3 TNFSF14 CXCR1 PLEKHO2 TNFRSF1A FASLG IL18 CD40 IL18RAP TNFSF10 XCL2 TNFSF13B IL7R TNFRSF18 CXCR6 TNFRSF1B TGFBR1 IL18R1 PDGFB IL10RA IL15 IFNGR1 IL10RB CLCF1 CCR5 TNFRSF4 BMPR2 IL17RA IL2RB VEGFA CSF3R CXCL10 LTBR BMPR1A IL12RB2 IL2RG IFNAR2 ACVR2A CCL3L1 IL15RA TNFSF13 IFNAR1 XCL1 OSM
acute_cd8	6	timen	C2_CP_KEGG	KEGG_TRYPTOPHAN_METABOLISM	0.000634013	0.0104612	0.477271	0.732436	1.95675	13	AFMID ACAT2 ACAT1 OGDH WARS2 HADH ALDH3A2 ECHS1 GCDH CAT HADHA
acute_cd4	2	timen	HALLMARK	HALLMARK_IL2_STAT5_SIGNALING	0.000634355	0.00507484	0.477271	-0.460446	-1.55521	113	PLSCR1 CISH PIM1 PTGER2 RHOB TNFSF10 SLC1A5 BATF BCL2L1 MYC NDRG1 TNFRSF1B NCOA3 CCND2 CD48 FGL2 PNP GBP4 SOCS1 CTLA4 SELL DCPS GPR65 EOMES SOCS2 HUWE1 SYT11 P4HA1 IL18R1 IL10RA CST7
acute_myeloid	1	acuity_maxn	C5_GO_MF	GOMF_LOW_DENSITY_LIPOPROTEIN_PARTICLE_RECEPTOR_BINDING	0.000635171	0.0355696	0.477271	0.637615	2.12987	15	CLU DAB2 HSP90B1 CLTC
acute_myeloid	11	timen	proteinatlas_blood_expression_cluster	Cluster 35: T-regs - Unknown function	0.000635174	0.00471844	0.477271	0.349688	1.6853	110	IER3 SLC37A3 PLK3 HACD1 KCMF1 DTNA ANKH CIZ1 DGKE FXR1 NEDD4L LAYN ASXL1 SLC35E4 TMEM106C MPRIP CA11 MEI1 INF2 RFNG MRGBP HELLS SRGAP3 TENT4A VTI1A GLYCTK UBE3C SLC25A28 DUSP4 CARNMT1 UCK1 CCHCR1 HSD17B8 ULK4 FKBP1B TAF5L GIPC1 URGCP STK39 PPP3CC ZNF529 PHF7 C7orf26 INPP5E ATXN1L RASSF7 THAP4
acute_myeloid	all	covid	C3_MIR_MIRDB	MIR5196_5P	0.000635275	0.855921	0.477271	0.405392	1.60914	210	OTOF RNASE1 IFI44L EPHB2 ANKRD45 JPH4 DHX58 PARP14 SCAMP5 SLC7A8 CREB3L1 NKX3-1 NKD1 CSTF2T ZFYVE26 PATL1 PIK3R3 TFPI TNKS1BP1 RELL2 KREMEN1 PXYLP1 CCDC97 SLC3A2
acute_myeloid	2	acuity_maxn	C5_GO_MF	GOMF_DISULFIDE_OXIDOREDUCTASE_ACTIVITY	0.000635639	0.0210079	0.477271	0.59262	1.67235	33	STAB1 PDIA3 PDIA4 PDIA6 GSR GSTO1 P4HB QSOX1 TXN TXNRD1 GLRX2 TXNL1 ERO1B TXNDC17 GLRX3 ERO1A PGK1
acute_bcell	all	age_n	C5_HPO	HP_ABNORMAL_ATRIOVENTRICULAR_CONDUCTION	0.000635664	0.729992	0.477271	0.493826	1.9763	33	CITED2 LMNA MT-ATP8 EMD GLA GNB2 KCNQ1 RNASEH1 SCN1B TTN SDHB
acute_cd4	2	sex_n	C3_MIR_MIRDB	MIR1468_3P	0.000635741	0.0896635	0.477271	-0.390442	-1.36759	354	AP1S2 PRSS23 TNPO1 MLLT3 LEF1 PPM1B MSL2 RBL2 CCNL2 EPHX4 SLC5A3 S1PR1 LYPLA1 RNF145 PRR5L PPP2R5E RICTOR AMMECR1 TRAF6 PLEKHF2 FOXP1 SNIP1 NAP1L5 BNIP2 CNOT6L CEP350 AKIRIN2 USP9X FOXN3 JAK2 CCAR1 GXYLT1 SECISBP2L ZMYND11 SLC4A7 IREB2 IP6K2 MKRN1 SCP2 WASL MCUR1 CTDSPL2 GSPT1 MAF PRIM2 ARFIP1 PJA2 PPM1D RAB21 TMED5 RDX SCLT1 MYBL1 BPTF ELOVL5 TULP4 EIF4E GNA13 PHC3 ZEB2 WDR33 DCAF10 MYNN ATG14 INSIG1 SRPK2 REEP3 EXOC5 ZNF217 PDCD10 DICER1 GOLPH3 HNRNPLL LRIG2 RPS6KA5 GABPB1 ATF2 ARHGEF7 PCGF5 UBR5 CCNL1 ACBD5 INTS6 MTMR6 COMMD10 CUL5 MSN SRSF7 MAT2B ZNF10 RPS6KA3 JADE1 SF3B4 FXR1 SRSF1 PKN2 TMOD3 NFAT5 STK26 C1GALT1C1 TNKS TCEA1 FNDC3B SEC23A TOR1A PERP CD44 SGMS1 ST8SIA4 VPS26A CBFB ARHGAP12 RASSF3 ANKRD44 FAM13B PHLDB2 BOLA3 PHIP IBTK DENND6A ARPP19 CTNNB1 CFL2 LAMP1 FAM76B UHRF2 RBMS1 EPC2 TENT4B TAOK1 LSM8 MAN1A1 ZNF148 MTF1 CREBRF C14orf28 TMCC3 PCGF6 CHIC1 PRKAA1 GIT2 TENT2 JAKMIP1 ARAP2 APPBP2 UTS2 WDR45B ELOC MEF2A NUP58 TIPARP NIN PGRMC1 TMEM9B SRBD1 TACC1 FAM117A SMAD5 SLC38A1 FKBP4 ZMAT3 FBXW11 CCDC91 UPF2
acute_bcell	7	acuity_maxn	HALLMARK	HALLMARK_IL2_STAT5_SIGNALING	0.000635748	0.00715216	0.477271	0.372959	1.79413	52	SNX9 CD83 MAP3K8 KLF6 CCND3 ARL4A PRNP IRF8 RHOB NFKBIZ HUWE1 SLC2A3 PIM1 MYC RHOH AHCY
acute_cd4	3	age_n	C5_GO_BP	GOBP_ANTERIOR_POSTERIOR_AXIS_SPECIFICATION	0.000636091	0.336524	0.477271	0.772421	2.05274	10	PLD6 FRS2 ETS2 SMAD4 PGAP1 RNF2 CTNNB1 SKI
acute_cd8	4	age_n	BTM_MODULES	IL2, IL7, TCR network (M65)	0.000636258	0.0189126	0.477271	-0.783159	-1.89572	11	CCR7 LTB TRBC1 IL7R TRAC IL2RG LCK
acute_cd8	4	sex_n	C3_MIR_MIRDB	MIR4768_3P	0.000636534	0.0289058	0.477271	-0.461637	-1.51792	110	PAXBP1 DNAJB4 BACH1 GEMIN8 SPEN KDM3B FRS2 ZNF490 FAM168A ARNT TTC14 FOXN2 BDP1 RALB CCSER2 CPEB4 RC3H1 SNX1 DAAM1 OGT CNOT4 SEMA4D CAMTA1 MSL2 TFDP2 LUZP1 INO80D LYN TRIM8 GPI PIK3R1 UBE2N DCAF12 CBX5 CBL WIPF2 RAB11A METAP2 ZNF37A WDR89 ADCY7 ALDH6A1 DNMT3A CCAR2 AASDH ZFAND3 SF3B3 CEBPZOS PPP4R1 BROX SP140 IDH1
acute_cd4	3	timen	HALLMARK	HALLMARK_MITOTIC_SPINDLE	0.000636543	0.00572888	0.477271	0.408953	1.47065	107	PCGF5 EZR RASA2 CDC42 CSNK1D ARHGDIA ARF6 PXN KIF20B KIF5B SPTBN1 ARHGAP4 TLK1 DOCK2 SSH2 ATG4B RICTOR CLIP1 PCM1 AKAP13 LATS1 LRPPRC ARHGAP5 RAB3GAP1 UXT RHOT2 TIAM1 ARHGEF7 TBCD ABI1 RFC1 FLNA CDC27 MAPRE1 TUBGCP2 LMNB1 NUMA1 NCK1 SMC3 DYNC1H1 WASF2 DYNLL2 KIF22 NEDD9 YWHAE HOOK3 SUN2 PDLIM5 NIN EPB41 KATNA1 KIFAP3 WASL NET1 CDK5RAP2 PAFAH1B1 ROCK1 SPTAN1 PREX1 SMC4 STAU1
acute_cd4	4	covid	C5_GO_BP	GOBP_NUCLEAR_EXPORT	0.000636543	0.0840846	0.477271	0.412803	1.52959	94	IFI27 TPR YWHAE THOC3 DDX39A HSPA9 CALR EMD NXT1 PHAX SP100 DHX9 YTHDC1 SIRT7 XPO1 EIF6 SRSF3 NCBP2 SSB HNRNPA2B1 THOC7 UPF2 CPSF6 ABCE1 RRS1 THOC2 UHMK1 FYTTD1 PCID2 NEMF NXF1 ATXN1 ENY2 NUP214 TXN THOC6 SMG1 POLDIP3 NCBP3 XPO6 NCBP1 NUP107 RAN
acute_cd4	6	covid	C3_TFT_GTRD	ZNF22_TARGET_GENES	0.000636543	0.0277661	0.477271	-0.367467	-1.38092	345	MT-ND4 CORO1B VPS51 OSBPL8 EEF2 RPL3 ARRB2 RPS14 PNN SUZ12 RPS4X MT-ND4L SAFB2 RPS5 YLPM1 FLYWCH2 DNAJC2 PIK3R1 LBR ITPR2 CAPNS1 CANX ANAPC5 RPL26 FOXP1 ZNF207 CLTC HAX1 NPDC1 ZNF217 RPSA DPM3 SENP7 PDLIM2 PRPF40A IFI27L2 RSRP1 SYTL1 LONP2 MACF1 TRDMT1 RPL7A SEM1 SEC11A GNAS PAGR1 BCLAF1 AHSA1 USE1 LMAN1 HNRNPD BANF1 NBEAL1 RPL23A PSMA5 WDR74 NUCB2 MYDGF ETFA ATP5MF ELP3 HNRNPH1 RPL8 UTP18 LDHB PDCD5 RPS7 HNRNPU SLC25A3 ZNF146 SMARCC2 U2SURP SRRM1 SCAMP3 TIMM9 ABR MTO1 SCNM1 AMZ2 MKNK2 USP39 CCDC107 HAGH GON4L ARHGAP45 WDR54 PTK2B UQCRFS1 ACIN1 IL16 STMP1 SQSTM1 PMM1 ASCC2 PIK3IP1 CARHSP1 ZNF451 REXO4 RACK1 IRAK4 MORF4L2 DHX36 ERAP1 GMFB GLMN PLEKHO1 CYFIP2 RPS29 CPNE1 GPBP1L1
acute_cd4	6	timen	C3_MIR_MIRDB	MIR7_2_3P	0.000636543	0.0339436	0.477271	0.403572	1.36719	250	MAPK1IP1L CSRNP1 PTP4A1 CDC42SE2 PELI1 MGAT4A RNF19A PTAR1 N4BP2L1 PDE4D NELL2 DDX6 RAB2A PNRC1 BZW1 PFDN4 BCLAF1 KLF3 RNF138 AFF4 UFM1 OXNAD1 SF3B1 TOPORS PRELID3B KLHL24 ELF1 NUCKS1 RWDD3 FBXL3 NAP1L1 TMX4 SESN3 BNIP2 ELOC SETD2 HOOK3 FXR1 PPP3CA CMPK1 BCCIP ITGA4 GOLGA7 ZMYM5 IFT57 RBM7 PPHLN1 MYSM1 KDM4C PAIP2 AZIN1 TAOK1 MTDH EPS15 GMFB U2SURP OSBPL8 CNOT7 USP34 EDEM3 CAPRIN1 PRKAR1A FBXO28 OLA1 PJA2 ABHD13 C5orf24 WIPF1 BTF3L4 SREK1IP1 EIF3A NAA15 LMAN1 KLF12 EID1 CBLL1 ITGB1 LRRFIP1 SENP6 SEC14L1 YTHDF3 NFE2L2 MYNN PICALM AHR SLC30A5 RNF139 ZCRB1 SLC39A8 FBXO9 SMARCA2 ANK3 JADE1 ARHGEF7 ZBTB20 MORF4L2 TMEM41B VPS26A PHF19 ACTR2 ZMYM2 EXOC6 LRBA LRRC58 MTSS1 ETNK1 CD2AP RAB18 SLC25A24 ACYP2 PTPRA ZFR TM9SF3 TNPO1 PPP4R3A DENND1B IREB2 CCNT2 SMNDC1 TRAF7 ACTR10 ATP8A1 SATB1 TASP1 CEP350
acute_cd4	6	timen	C3_TFT_GTRD	SETD7_TARGET_GENES	0.000636543	0.0337368	0.477271	0.371793	1.28533	448	RBM3 PCIF1 PTP4A1 NFKBIA DDIT4 SLC25A36 EIF5A SF1 ISCA1 EIF1 SET PNRC1 USF2 RPL17 MYADM LSM5 RPL4 BCLAF1 ANKRD12 KPNA2 HERPUD1 CCNL1 RPL3 PLK3 CIRBP RNF138 STX10 RPL27A LPAR2 BHLHE40 MCL1 C12orf57 RPS10 CREM SRSF2 ELF2 RCC1 RPL22L1 RBM25 COX19 ELF1 SUMO1 SYAP1 ACADVL PHPT1 HNRNPH1 ZNF655 ZNF292 PFDN2 JMJD6 TPT1 SP3 NAP1L1 SFPQ RPS14 SYNCRIP SNHG8 HNRNPA1 RPS3A VDAC2 STARD7 PITPNA-AS1 PSMA1 RABGGTB RPS19 RPL13 SRSF3 KIF22 SECISBP2 EEF1A1 DAZAP2 HUS1 ARID1B POLR2C BTF3 CLK3 RANGRF RPS11 SNHG9 MRPL28 HIF1A TAF1D SUMF2 RPL13A PNRC2 SLC39A10 CHD2 RPLP2 RSRP1 ZFPL1 DCP1A CSNK1D PSMD12 HNRNPU RPS6 SRSF7 RPS2 SEC31A DNAJB14 OVCA2 RPS9 PAN3 RBL1 SLC38A2 EEF1D TDP2 MYH9 STUB1 USP34 UPF3A DDB1 C11orf1 PSMC5 UBE2D3 PRKAR1A BSG HERC1 UBC C6orf136 OGA C5orf24 GART FAM13B TUFM THUMPD3-AS1 ZFAND5 RPL26 YTHDF2 RPL5 YWHAZ DTD1 PACS1 RPS15A FLNA ERGIC3 EIF5 AURKAIP1 EIF4A1 ALDOA COX4I1 RPS6KB2 GRB2 MIB2 LINC01089 RPL15 DDOST NOL7 RPL10 CCT8 EPN1 PKM BAG6 USP1 AMZ2 SMIM10L1 PRKRA PPM1A MIDN ZFAS1 ZNF581 COPS3 IER2 NRAS IMPDH2 KPNB1 TTC19 ZNF580 EMC8 ARL6IP1 AKAP8 PUM1 DHX9 ALG5 SON HNRNPUL1 DYNLRB1 SELENOW XRN1 C19orf48 NPM1 DALRD3 CBX3 IST1 ZFP36L1 EXOSC8 ACYP2 GPX4 NUP54 CRLF3 POMT1 CUL4A
acute_cd8	4	covid	C5_GO_CC	GOCC_ORGANELLE_SUBCOMPARTMENT	0.000636543	0.0457401	0.477271	0.346255	1.20814	886	MX1 RSAD2 IFI27 LAP3 HLA-DQA2 SHISA5 NSG1 PNPT1 TMED4 YIF1A RHEB RIC3 EMC7 YIPF1 GRN SEC62 UBXN4 RAB3GAP1 ATG101 RAB8A CALR TMC6 CYB5R4 YIPF5 B4GALT3 ALOX5AP GORASP2 ACSL4 BCL2 YIPF6 RAB29 SEC16A CANT1 AGTRAP MLEC RHOG ZDHHC12 PIP4K2B SPTLC2 SGMS1 OS9 GOSR1 PCSK1N USO1 TEX264 RCE1 ZMPSTE24 RNF125 FAF2 RNF13 TMEM14A MOB4 LBR APOO HLA-DQA1 CYP4V2 STX8 PDIA6 ALG11 POR PEX16 ERG28 TMEM258 TMEM170A EBP PIGB LMAN1 CCDC47 RAB9A PIGH SPCS3 ERAP2 ARCN1 DPM2 HLA-DRB5 NSFL1C PIGC ADPGK SELENOT NAGPA TMED2 FKBP8 AGPAT2 LMBRD1 HACD3 DHRS7 TMED9 EMC4 RHBDD2 CHID1 CSGALNACT2 B4GALT4 DPY30 COG6 TMBIM6 ERGIC2 STARD3 BCAP31 TBC1D23 UBAC2 HERPUD1 BET1L SCAMP4 PDIA3 MBTPS1 TMCO1 LGR6 SELENOS VCPIP1 GOLGA4 GIMAP1 ATP7A NFE2L1 PLP2 COPG1 TMX2 TMX1 PGAP1 VTI1B SCAMP2 CDC42 MTOR SEC13 BSG TRAM1 THADA PARP16 HM13 TMED1 GOSR2 SCAMP1 SEC23A JAGN1 RPN1 SLC37A3 LMF2 DDRGK1 HSPA5 UBE2J1 RNF145 SQLE UBIAD1 RNF41 SNX9 VAPA TMEM199 DNAJB14 SRI RAB14 DNAJB2 MIA2 LRRC59 TMEM109 STX4 HLA-E C4orf3 KDSR SEC22B CYB5R1 DPAGT1 TRAPPC4 M6PR POFUT2 NSDHL SPTLC1 TGOLN2 ACSL6 HLA-A ECPAS GOLGA7 MR1 ALG13 TBC1D20 ERO1A KRAS RNFT1 COG1 SOAT1 MGAT2 UBB DNAJA1 HMOX2 EMC3 CDS2 SLC39A1 ACER3 AGPAT1 TOR1A SPTSSA TMCC3 SPCS1 B4GALT7 TAP1 CEPT1 PIGN YIPF2 WDR81 STARD3NL FKBP2 PML FDFT1 RAB3GAP2 PITPNB RAB27B TMEM38B SAR1B LMBR1L CDKAL1 ORMDL1 SUCO ATF6B OSBPL8 WDR83OS HLA-DPB1 DEGS1 VCP HTRA2 TRIM13 CYBA PNPLA2 BFAR NUS1 CAMLG EMD ST6GAL1 COG2 SEC61B DNM2 LMAN2 ARL1 CYB5R3 GGA3 DNAJB12 RNF185 EIF2AK3 SERINC1 DAD1 LPCAT3 SEC23B HLA-DQB1 SELENOK RP9 MBOAT1 CBY1 DERL1 GNAI3 DERL2 CYP51A1 STIM1 RTCB GPR89A KPNA2 AKAP9 ANTXR2 TMEM39A PSENEN ARFIP1 ARFIP2 HSD17B7 NR3C2 ZDHHC2 SVIP HOOK2 RRBP1 RAC2 EIF5A PLEKHJ1 TOR1AIP2 ZDHHC6 COPA PI4K2B KDELR1 ATXN3 COG5 SURF4 RPN2 DNM1L SREBF2 GBA2 TMEM115 CREB3 XBP1 REEP3 ALG14 ST3GAL4 CAMK2G SREBF1 FAM91A1 MPDU1 UBC ATP10D PCYT2 B2M NRAS ZFYVE27 PDZD8 REEP5 TAPBPL CHERP B4GALT5 ALG3 TRAPPC6A KRTCAP2 EIPR1 PAM RAB1B AFTPH ARMC10 PLD3 PTDSS1 LPGAT1 RAB18 SEC24A AP4S1 PYURF TMX3 RAB10 SCARB2 MBLAC2 SLC39A7 GCC2 RNF121 ZDHHC4 APOL2 RINT1 CYB561D2 ACSL5 BIRC6 TMED5 GPAA1 P4HTM ANKLE2 EMC8 NBAS RTN3 UNC93B1 SEC22C ATG14 CLASP2 HSP90B1 B4GALT1 PANX1 ALG6 SPCS2 GPR108 GOLPH3 HLA-DPA1
acute_myeloid	10	timen	C5_GO_CC	GOCC_EXTERNAL_SIDE_OF_PLASMA_MEMBRANE	0.000636543	0.0497594	0.477271	-0.392369	-1.47791	119	CCR1 CD14 CXCL10 TMEM123 CXCR4 LILRB1 FAS CX3CR1 TLR4 CD1D CD36 CD163 IL21R TLR8 BTN3A1 CD48 HLA-F TGFBR2 MICB ECE1 CALR MSR1 CSF2RB FCGR3A SLAMF7 ADA CD40 ABCA1 CLEC2B CLEC4E BTN3A3 ANXA1 HEG1 THBS1 CSF2RA BTN3A2 MR1 CSF3R ASGR2 IL6R CD86 CCR5 IL6ST
acute_myeloid	1	covid	C3_MIR_MIRDB	MIR10527_5P	0.000636543	0.0845768	0.477271	-0.280029	-1.34871	385	NRG1 THBS1 PELI1 TAF12 CDKN1B APH1B SELENOT MAP3K20 NECAP2 MS4A7 SRPK2 MAPK1 BRWD3 HIPK3 ATXN3 OGFRL1 ABHD2 SLC25A24 PCNX1 CEP57 DUT ZFR SMIM14 ELAVL1 GDAP2 ZNF143 SSH2 DMXL2 ZMAT3 SUDS3 NUFIP2 DOCK11 ATP6V1C1 SEC22B YBX3 ACER3 PPP3R1 KMT2E PIP4P2 CTBS MON2 RSBN1 KSR1 ZNF445 HIPK1 WDFY3 GTF2A1 C1RL TBRG1 DSTN LBR IGF2R IRF2BPL CLIP4 HDAC7 TNF GOLPH3 STRN3 RNPS1 SP1 TNPO1 SNX3 SMC1A CMPK1 BPTF SFT2D1 GTF2H5 HELZ IDS SATB1 EPM2AIP1 CEBPA TSHZ3 DCP2 CHMP2B ADNP SYPL1 FOXP1 RYBP RAB14 CEBPZOS PURA EIF5 LUC7L2 BLOC1S6 SEC61A1 SRSF6 ERAP1 TMEM243 HAT1 PJA2 CNOT6 TNIP1 APAF1 RBM12 LACTB2 GPBP1 MKLN1 PAN3 MEF2C RABGAP1 DIP2A SH3KBP1 USP34 PUM2 TNRC6B ATG2B NAP1L4 ROCK2 AFF1 KDM5A CTCF KATNBL1 SLC9A9 RC3H1 NF1 MINDY2 CCDC18 MTF1 CHM QKI TET2 FAM126B GIMAP4 UBE2K CDK12 CNTRL ADAM10 SEC23A EIF1AX RAB11FIP2 ZNF652 VPS13C SEL1L MLEC ATF2 CELF2 HSPH1 LIN7C TBC1D1 SECISBP2L PRPF40A HIBADH ST3GAL2 SUSD6 MBD2 RXRA MAP2K1 C5orf15 FAM53C EVL SPIN1 PDGFC EXOC5 KDSR POLR2K CMTM6 SBNO1 TET3 PHF14 WAPL SHOC2 SETD7 PITPNC1 RMND5A USP24 FBXL17 PLAGL2 USP33 TRA2A POLR2M ACTL6A WDR26 RNF19A KDM7A PRR14L M6PR MIER1 IDE LATS2 SLC6A6 CA5B ZBTB20 UBE3A LAMP2 MAPK1IP1L RCC2 TIAL1 NAA50 PGGT1B MCTP2 MBNL1 ARL5A VPS37A TCAIM CSNK1G3 PILRB ABI1 UBN2 TMEM248 MAP4K5 ZNF267 CACUL1 CSDE1 PIAS2 ITPRIPL2 ANKRD50 TBL1XR1 ELL2 MECP2 TBC1D9 CCP110 SURF4 TOR1AIP2 MAP2K3 NFAT5 ACSL4 STK17B
acute_myeloid	1	covid	C5_GO_CC	GOCC_VESICLE_MEMBRANE	0.000636543	0.0444447	0.477271	-0.259264	-1.27991	760	STEAP4 SORL1 CLEC4D SNCA RAB37 APH1B HSPA8 HGSNAT RNF13 ZDHHC1 HLA-DMB CYSTM1 LRRK2 RAB32 HVCN1 TBC1D10C RAB24 SNAPIN PSEN1 CLEC4E LILRB3 DOK3 NECAP2 RPH3A INSR USO1 KIF13A MITD1 AP3S1 DGAT1 TPCN1 SNX10 CSF3R SPG21 CD93 SEC24D APH1A CPNE3 MCTP1 CD4 VOPP1 GDE1 CDIP1 SNX4 ANO6 CHMP3 PLEKHF2 SERPINB6 CD1D CHMP6 WIPI1 WLS SNAP23 VPS36 RAB20 AP1S2 C5AR1 SYNRG NUMB AP1M1 UBR4 RAB4A FCAR COPG1 ATP11A TAB1 STX5 CYB561D2 MDM2 DMXL2 VAMP2 CNIH1 RAB5B CR1 INPP4A RAP1A IRAK4 TM9SF2 TSG101 DNAJC13 NFAM1 CYB5R1 MAGT1 TMEM165 ITCH CHMP4A PIK3C3 EXOC3 ATP6AP2 MCFD2 ATG12 SLC44A2 KDELR1 SEC22B RAB34 DEGS1 TLR1 SNX1 NCF4 ITPR2 PTAFR PIP4P2 SAYSD1 MON2 ARCN1 STX12 MMGT1 MCEMP1 NCK1 CPNE1 SAR1A SNF8 SCAMP3 SLC11A2 RAB9A NDFIP1 VPS18 PAM NRGN SUN2 BECN1 VPS41 PDCD6 CLCN3 TMEM106B CD47 TMEM9 RALA RILP CYB561A3 AP3S2 IGF2R AFTPH LAMTOR1 AP3D1 MCOLN1 FLOT2 SIRPA SNX19 FCGR2A MANBA TRPM2 SAR1B CAMK2G VPS4A SNX13 ECE1 TAOK2 ANXA7 NBEAL2 AP1B1 RUFY1 SNX3 YIPF1 STARD3NL TMED10 CD55 RABEP1 PICK1 VAMP3 TLR4 PLEKHM1 RHOF CD33 SNX27 SLC15A4 TLR2 B4GALT1 SCYL1 SEC16A TMED3 ADGRE3 VPS53 VNN1 CD46 LITAF SEC13 MOSPD2 ANXA6 CHMP2B HLA-DRB1 HLA-DPB1 PGRMC1 TBC1D5 SNX17 RAB5C EPN1 HLA-DQA1 AP1G2 SIGLEC9 GGA3 EPS15 CD163 SYPL1 RAB3D ATG5 RAB14 STX6 STX7 PIP5K1C NECAP1 SNX2 TMEM59 RAB6A HLA-DPA1 SORT1 SEC24C TLR8 ITGAM CORO1C SEC23B STX17 RFFL DTNBP1 TEPSIN SYNGR1 SYNGR2 PSENEN RAB11FIP1 ZDHHC2 MVB12A RAB1A RHOQ BST1 RAB11B RAB11A SVIP NRAS VAMP7 STX3 LMAN1 PDE6D VAPA SLC15A3 SH3KBP1 VPS37C UBXN6 IQGAP2 DNM2 PRCP ABHD17A RAB27A VTI1B TRIP11 LEPROT TMEM199 LDLRAD4 PI4KA SCAMP2 PLEKHB2 ALDH3B1 SLC9A9 SBF2 ATP7A SNX5 NDUFC2 STX8 TPCN2 LAPTM4A EEA1 RAB7A TMC6 KDELR2 WDR91 NDRG1 LAMTOR5 ATP6V0A1 ADAM10 SEC23A SEC31B RAB11FIP2 VPS13C MLEC VAMP4 MTMR4 TAPBP LAMTOR3 ACAP2 SLC39A4 COPB2 PEF1 GRIPAP1 VPS4B FCGRT RIPOR1 SCYL2 ATP6V0C ARHGAP1 AGTRAP CD58 GGA1 TOR1A ANPEP ATP6V1D HLA-DMA VPS25 CMTM6 VPS37B STX4 COPZ1 VPS45 SPPL2B CHMP7 AP3M1 LY96 VPS26A DIAPH1 CD44 TLR6 RAB21 GOPC ZDHHC17 GAA HLA-DRA INPP5F UBA1 LNPEP FNDC3A LYN CLINT1 TMED2 M6PR TMEM175 STX10 RAP2B SNX14 OSBPL9 KLHL12 SREBF1 ZFYVE16 HIP1 VPS35L SEC23IP STK10 STK26 AP2A1 NCK2 CLIP1 DDOST CPTP TMEM179B DAB2 BCL2L1 SLC11A1 ARL8B DENND1A SNX18 VPS16 RAB3A LAMP2 LRP1 RCC2 CHMP4B UBAP1 WHAMM MCTP2 PIP4P1 CLCN5 VPS28 ARL8A CLTC SNX9 MFSD12 UBB VPS37A
acute_myeloid	1	timen	C5_GO_CC	GOCC_TRANSCRIPTION_REGULATOR_COMPLEX	0.000636543	0.0293393	0.477271	0.28843	1.35752	324	SMAD7 HDAC9 HMGA1 TLE3 FOSL1 RUNX3 ATF4 CTNNB1 APEX1 MAFF RCOR1 SKIL CEBPA CHD4 HDAC3 ATF5 PMF1 PBX2 NAA16 MAFG TAF11 MDM4 ARID5A USF1 RFXANK GTF2A2 RELB SFPQ C1D TBL1X HDGF ZNF350 MED10 ETV3 SNF8 SNAI3 SIN3A SMAD3 CHD3 MED23 KDM1A E2F3 MED30 PRKDC DR1 DDIT3 RBL2 TAF9 DBP MED6 PTOV1 MBD3 MED9 GTF2F1 BIN1 NAA15 AKIRIN2 CEBPB IVNS1ABP NONO SP3 FOXO3 MTA1 CDK4 GATAD2A TAF10 MXD3 ZFHX3 CTNNBIP1 JAZF1 HDAC1 RLIM SPEN NFIL3 RXRA GTF2B NCOA1 TCF12 RARA PBXIP1 RBBP7 NCOR2 ING2 GTF3C6 NFAT5 TCEA1 BRF1 TRIM28 CBX5 TAF13 MED21 ATF7IP2 MTA2 EP300 TAF6L HNRNPAB CBFB CEBPG GTF3C2 E2F4 CREB3 ARID4A AHR NFATC3 NR1H2 SRA1 CCNH CTBP1 SMAD2 REST ATF6B TAF8 PHF12 TBL1XR1 MED22 RUNX1 MIER1 HDAC4 ABT1 HIF1A TRRAP KLF4 GTF3C5 MED15 MAFB ERCC3 TLE4 JUND CBX3 IRF9 RUNX2 CREBBP TBPL1 ASCL2 ATF3 CREG1 GTF2E2 BACH1 CSNK2A1 XRCC6 MED14 TADA3 RCOR3 SMAD4 RBBP4 TAF6 PARP1 TFDP1 ASCC2 BATF YY1
acute_myeloid	2	age_n	proteinatlas_blood_expression_cluster	Cluster 9: Neutrophils - Innate immune response	0.000636543	0.00986753	0.477271	0.404142	1.32783	165	ADM S100P TREM1 KPNB1 TBC1D14 LAMP2 FLOT2 ACSL1 LBR UBE2B APMAP PCMTD1 CD55 PXN SH3GLB1 STAT5B IER2 RASSF3 SEL1L NMI SHISA5 PIP4P2 ARRDC3 HSPA6 IVNS1ABP FPR2 GCA SOD2 ATXN1 PTEN PELI1 CSF3R IFI16 ST8SIA4 PROK2 PIM3 MAST3 SOCS3 CYSTM1 PARP9 CPD RAF1 EIF2AK2 PISD IFNAR1 EPC2 R3HDM4 SULT1B1 FCGR2A RAP1A SLC22A4
acute_myeloid	4	acuity_maxn	C3_MIR_MIRDB	MIR651_3P	0.000636543	0.0784716	0.477271	-0.338494	-1.2728	482	HDAC9 TMEM154 DUSP6 TAGAP CTNND1 BLCAP SERINC5 CELF1 BIRC3 NEXN CAMKK2 IPO5 ZBTB20 RRP15 HIPK3 TMF1 RAB24 MDM4 TNRC6B STK24 FPGT SESN3 DENND1A MAP3K13 TMCC1 N4BP2L1 LCORL INTS6 MAX TAB2 CDC42EP3 BCL11A TMEM248 TAOK1 FOXP1 AGO1 NHLRC3 PIAS1 ZNF652 ARID1A ASH1L GOPC MAP4K4 IPCEF1 HEXIM1 USP32 C3orf38 AFTPH DDX17 TCF12 GSK3B NAP1L4 NCOA2 UBE2Z TMEM170B EIF4EBP2 ZER1 DNAAF2 HGSNAT PHTF2 ARIH1 DIP2B TRAK1 PELI1 APAF1 SSU72 LPCAT1 AZI2 PPP3R1 UBQLN2 REV3L POLG CNOT6L PELI2 USP8 ZNF703 TBL1XR1 HMBOX1 LRRC8C RAB3GAP2 FBXO25 PUM2 TGFBR1 N4BP1 FXR1 FOXN3 MED13L ERLIN2 BRWD1 N4BP2 OTUD6B ZBTB18 CLEC2D SEL1L WASHC4 PABPN1 MOSPD2 EPM2AIP1 CDKN1B EFR3A TMEM138 INO80D SPAG9 QKI TMA16 CRIPT NCK1 LPP SENP7 PIK3C2A RBPJ STK38 SLC22A15 SOAT1 KDM5A PRKCE PCGF3 MAP3K2 AKT3 FMO5 PARP11 CREB5 RNF2 PBRM1 FECH KMT2C ARPP19 WWC3 CNOT6 GCLC RERE STIM2 BMPR2 FBXO11 BICRAL RRAGB AGPAT3 ATXN1L GPBP1L1 MKLN1 ANKIB1 MRPL17 ATG3 RAI1 TTC33 ETNK1 PGRMC2 GTF2A1 GBP3 TMX4 IDS SREK1 RRM2B ALKBH5 TTC13 TRAK2 UQCRB SCAI TRAPPC2 UBN2 ZYG11B KLF6 WAPL TMEM245 BECN1 PPP2R5E SERPINB9 SLITRK4 MRPS25 MAP3K7 MTMR3 CEP120 DUSP10 CFL2 PLAGL2 LMBR1 RPRD1A FOXO1 CBL UGGT1 CPSF6 ZFHX3 MIA2 FBXO21 ARMC8 DCP1A TET3 BAZ2B USP12 ZNF236 NABP1 ZNF451 RMND5A ABCD3 MAP3K20 LPCAT2 KDM7A CORO1C NUFIP2 PTEN TSPYL4 TRERF1 MAPKAP1 ERCC4 RFX3 SEPSECS ASPHD2 RYBP LRRC8B ACTR2 CLOCK GLIPR1 NPTN GATAD2B
acute_myeloid	4	timen	C5_GO_MF	GOMF_CHROMATIN_DNA_BINDING	0.000636543	0.151285	0.477271	0.418068	1.65221	64	APEX1 EP300 KDM6B POLE3 PER1 JMJD1C ZFX RELA BCL6 SMARCE1 SMAD3 THRA RCC1 FOXO1 MBD2 SMARCC1 CHD4 HSF1 REPIN1 SBNO1 DHX9 SMARCB1 HMGN4 SRF KDM6A HMGN3 TOX4 EZH2 SUZ12 SBNO2 NOTCH1 KDM3B NKAP STAT3 LEMD2 ACTN4 HDAC1 RBBP4 KDM3A FOXO3 WBP2 SMARCD2 LEMD3 CTCF
acute_myeloid	8	acuity_maxn	C3_MIR_MIRDB	MIR4742_5P	0.000636543	0.0778015	0.477271	-0.408856	-1.5039	107	EGR1 RABGAP1L FAM200B ST3GAL6 LPP HMGN3 TARDBP MAN2A1 ZNF652 YY1 CREB1 SERINC5 SHLD2 CLTC RSBN1 ERGIC2 VGLL4 LRRC8C NFIX THOC2 RB1CC1 INO80D ACTR1B FBXW7 FAM133B SLC39A10 JMJD1C PCSK7 ZBTB20 MAP2K4 SSBP2 PARP11 RMND5A UBP1 PRLR DNAJA2 PLXDC2 CSDE1 STAG2 DGCR2 RC3H1 PRKAR2A ATP11C TM2D3 CDC42EP4 MIEF1 SNRPN PSME4 EIF3J UGGT1 AP3S1 CCL5 ACBD5 FOXO1 PRIMPOL PRR14L
acute_myeloid	8	timen	C5_GO_MF	GOMF_KINASE_BINDING	0.000636543	0.0884794	0.477271	0.315695	1.29651	452	RGCC HDAC9 MAPK6 CTNNB1 MAPKAPK2 RHOC MIDN MAD2L2 CHP1 HNRNPA0 PEBP1 PER1 BAD RELB PTPN11 NRG1 CACUL1 KCNQ1 EEF2 DNAJC3 PRKACA WDR45 PDLIM5 PPP1R15A RBBP6 GLRX3 MAP2K3 HIF1A TRAF3 CCNY PIK3R1 GSK3A NEK6 GAB2 PPP1R12C RPS6 MAPKAP1 ADAM9 ATF4 UBQLN1 BCL11A CDKN2D TNIP1 DUSP2 SPAG9 HTT RNF138 PRR7 RCC2 TNIP2 MAPKAPK3 CDK9 MICAL2 RELA PRKAG2 NEDD9 PPP1CC PRKRIP1 BAG5 SDC4 PIN1 MAPK8IP3 TRIB3 FBXO7 GSK3B IFNAR2 CNPPD1 RHOF DCTN1 FBXW5 SH2B3 ARHGEF7 CRY2 CCNT1 GSN PRMT1 AP2A1 NOD2 STX1A HES1 LATS1 SMAD3 PARK7 MAPK8 IRAK1 USF1 AKT1 ITGB1BP1 RPS6KA3 DLG4 MAP3K2 AP1B1 PRKCSH RAD23A BECN1 CEBPA PPP1CB SRC HSF1 CDK12 TFPT DUSP22 CCNK EEF1A1 ATG13 TAX1BP1 CTNND1 NPM1 TUBA4A CALM3 SH2B1 STUB1 MEF2A MSN BCL2L11 HDAC5 XIAP RHEB DAZAP2 CYLD CDKN1A SIRPA NBEAL2 IQGAP1 DNM2 IBTK HINT1 TCF7L2 DUSP12 SKI RICTOR EIF3A ATF5 TOP2B CDC25B PJA2 PKN1 TICAM1 CDC37 PIH1D1 MAP3K11 CEBPB BCL2L1 GCH1 IRAK3 SYK HDAC7 PFKL C1QBP CCDC88A FOXO3 TPRKB CDK5RAP1 PRKAR2A TIAM1 PTPRJ ELP2 PPP2R5A MAPRE2 MAPKAPK5 DCTN2 IL15RA TOLLIP POLR2A GAS6 TRAF6 CDC42 PKD1 CDK5RAP3 SRSF2 TFRC ADAM10 CKS1B ELAVL1 GCN1 MAPK7 MAP4K2 ADIPOR1 AP2A2 HCLS1 CPNE3 PRKCB TWF2 FAF1 KIF13B PRKAR1A ITGB1 PTPN1 NR3C1 APPL1 RAC1 MAP3K13 CSK RPS7 FLT3LG PARN PRKAG1 TELO2 CDK13 MAPRE1 RNF41 JTB ITGAV SH2B2 NBEAL1 VDAC1 PPP1R9B CBLB CLTC RPS3 ATP1B1 ZBTB4 MAP2K7 PLEK CD4 SPRED1 DLG1 DGKD SRSF5 CBL NEK9 STK11IP FRS2 RACK1 SHC1 FNTA STAU2 TRIB1 TPCN2 TGFBR2 TRAF4 NFATC1 TCF3 BCL10 ANKRA2 TRADD SREBF1 MVP RPTOR PIK3IP1 WNK1 ITGAX TBL2 FLNA WWC3 TESK1 CNOT9 PINK1 MAP3K7 BMPR2 CEP192 ZFP36 PRDX3 MARCKS ATP2B4 AXIN1 PRAM1 PLCG2 TAB1 LRBA CDK5 NCK1 BARD1 PGAM1 UTRN GYS1 NIN PPP1R12B ARRB2 GRB2 STRADA TOM1L2 MAP3K1 PARP1 RAB11FIP2 RB1CC1 EXOC2 TRAP1 JAK2 PITPNM1 PAK2 GOLGA2
acute_myeloid	9	timen	C7_VAX	THAKAR_PBMC_INACTIVATED_INFLUENZA_AGE_21_30YO_RESPONDERS_7DY_UP	0.000636543	0.00401649	0.477271	0.337563	1.24379	539	DNPH1 EIF3E AHCY MYDGF TMED3 SS18L2 MRPL48 NDUFA10 ST13 IAH1 TMED2 MRPL11 TOMM5 TRAM1 ETFA MCUR1 KDELR2 UQCRC2 NDUFA4 MAN2A1 RPL23 PEBP1 DCP2 PLEKHO2 RPS19BP1 PAPOLA UBE2J1 PHF5A PYM1 SURF4 IDH2 TMED9 NDUFA6 DSTN FIS1 GLUD1 GLO1 PRMT1 C1orf43 CMC2 HINT1 EIF3D CPNE3 VMA21 MDH1 DNAJC3 C16orf72 PARVB PSMC1 LDHB LSM10 NDUFB2 FOXN2 UQCRB PTPN11 RPL23A CDC42 SIVA1 RSL24D1 DMAC1 CCDC167 EMC6 LSM1 PPIH SMIM19 BLCAP RPL7 RAB5C TMEM141 POLR3K SEC11C COX17 LSM3 GMFB ATP5MC1 CCT6A ARL6IP4 NAA38 MRPL54 FAM107B ARF5 OST4 SERBP1 DERL1 PSMD8 RPL26L1 COX16 PITHD1 CALU FRG1 MEF2C NUDT2 ITGB1 RAB5A XRCC6 KPNA3 CMPK1 CD244 DNAJC7 PFDN5 SMAP1 PMVK MRPL24 NECAP2 RPL14 RPA2 CDK4 DAD1 LSM5 RPRD1A IFI27L2 ATP11B SPCS3 BOLA3 TUBA4A CANX COX7C CDC42SE2 DBI HDDC2 COX6C SRP19 ARPP19 TMX1 FXR1 REEP5 COIL CCDC32 FGFR1OP2 SASH3 TAGLN2 THAP12 MRPL14 DCTPP1 RPN1 SHOC2 DR1 CHCHD7 NDUFB7 MRPL51 GDI2 LRPPRC RPL13 HAX1 NRIP1 ZFR ARHGAP15 GTF2E2 MKKS NDUFA13 GANAB TIMM8B UQCRHL RALA BAK1 GORASP2 HSD17B8 POMP TM9SF3 PSMD10 AKAP8L ARL6IP1 YTHDF2 CAPZA2 NUDT1 SDF2L1 KDM1A SF3B5 RAP2A IFNAR1 SUB1 MRPS33 ARL5A NAPSA PANK2 BLOC1S1 DYRK4 SSR1 ZNF451 LRR1 MRPL15 TRIR IFT27 AP1S1 HDAC2 NUDT5 C11orf1 MRPL36 RABAC1 MIEF1 RPAP3 ZFYVE21 FH AK2 SSR4 CCT8 RBM39 NCOA3 NDUFAF2 TMEM101 ACAT1 PRDX4 CCT2 ABI1 IER3IP1 UBASH3B GTF2H5 MBNL1 BIRC2 RSBN1 SLC25A26 DNAJA2 PPM1B FKBP2 TXNDC11 GRSF1 STYX ZPR1 COX14 TOR3A RNF14 CCT3 ELP6 WDFY1 YTHDF3 PSMG4 ZNF428 WASHC3 GPN1 ATG101 UBL5 OGDH MDP1 CLPTM1L GGCT PPP4R3A USP7 CD52 CNPY2 TMX2 TRIAP1 PEF1 PIGK VBP1 DYNLT3 PSIP1 NDUFS4 STAT5A UPF2
acute_cd8	12	covid	C3_TFT_GTRD	PER1_TARGET_GENES	0.000636577	0.0231078	0.477271	-0.722463	-2.13782	13	RPL21 RPL3 RPL34 EEF1A1 HNRNPH1
acute_bcell	7	sex_n	C3_MIR_MIRDB	MIR6505_5P	0.000636706	0.0805433	0.477271	-0.514064	-1.83832	56	USP9X TBPL1 EVI2B ZBTB1 PDCD4 TMEM230 WAPL HNRNPR PRKAR1A ZFP36L2 DNAJC10 CSRNP1 MBNL2 CNOT7 ETNK1 DHX15 SLC44A2 PAIP1 ATF1 PYURF LATS1
acute_bcell	7	timen	C3_MIR_MIRDB	MIR4482_3P	0.000636806	0.061562	0.477271	0.450275	1.58142	104	TAGAP DDX21 BCLAF1 ATRX SAP18 NR3C1 ATP2B1 CREBRF CUL5 SFPQ KRR1 PEBP1 TANK PRPF4B PIP5K1B UPF2 ZBTB1 SUZ12 VHL SOD2 PRKAR1A RICTOR DHX9 GPR65 C5orf24 LATS1 FNIP1 RRAGC NCOA3 PPP1CB YAF2 ZNF830 PAK2 DMXL1 USP15 APPL1 TLE1 PCBP2
acute_cd4	6	acuity_maxn	C7_VAX	NAKAYA_PBMC_FLUMIST_AGE_18_50YO_7DY_IFN_SUBSET_UP	0.000636928	0.0363049	0.477271	-0.571012	-1.7809	26	PTPN6 AZI2 HDAC1 ITGA4 APOBEC3G HDAC2 JUN IL27RA ICAM2 TRADD ITGAL IFI16 IRF3 ITGB2 IKBKB CREBBP ERAP1
acute_cd4	2	sex_n	C3_MIR_MIRDB	MIR4495	0.00063707	0.0896635	0.477271	-0.411986	-1.4235	256	EIF1AX ZFX KDM5C SYAP1 TNPO1 RASA2 PPM1B PTP4A1 YPEL5 RNF145 RBM26 CREM RNF139 EVI2B ZMYM2 RORA CDK17 SEC24D NIPSNAP2 YTHDF3 TGFBR2 SMG1 EFR3A ALG13 BCL2 ERBIN ITGB1 OSBPL8 FNIP1 TMEM181 RC3H1 SUZ12 AHR ZNF484 PPP1R12A ETNK1 RAB21 TMED5 SOCS1 PYROXD1 ELF1 LYSMD3 CUL4A ZNF451 CREBZF INTS13 PPP3R1 ELOVL5 SAMD8 GNA13 PHC3 ZEB2 GALNT7 WDR33 GABPA ORC3 RRAS2 RNF111 AZIN1 PNPLA8 NUDCD2 NIPA2 SERTAD2 RPS6KA5 HSPA13 CCNT2 ZNF281 SEL1L3 BCAP29 SRSF7 ABHD6 USP46 CDCA4 UBN1 COPS2 PHF6 INO80D DLD DNAJA2 NR1D2 C11orf54 ZBTB24 FXR1 TVP23B STK26 SEC23A MAP3K1 SLC25A36 IMPACT SFXN1 KIF20B UFD1 AHI1 WDR82 ZNF770 ZNF34 PATL1 ZNF260 UGDH RAB3GAP2 ABHD13 PDZD8 NMD3 PPP4R2 TENT4B NRF1 KIAA2026 CHM MAN1A1 ZNF148 PICALM FCHO2 TMCC3 CHIC1 EIF4A1 SMC5 PRKAA1
acute_myeloid	11	acuity_maxn	C5_HPO	HP_PERITONITIS	0.00063707	0.307555	0.477271	-0.620508	-1.81887	23	MEFV JAK2 COQ8B NUP160 NUP133 NUP37 NUP85 NUP107 ARHGAP24 NUP93 MYO1E
acute_myeloid	1	sex_n	C5_GO_CC	GOCC_POLE_PLASM	0.000637103	0.166602	0.477271	0.800659	1.87383	10	DDX3Y MOV10
acute_cd8	4	timen	C3_MIR_MIRDB	MIR29B_3P_MIR29C_3P	0.000637165	0.0720328	0.477271	0.274732	1.43229	223	TUBB2A TNFAIP3 RGS1 POLR3E OTULIN SENP1 RLF ZBTB10 ING3 REL CSGALNACT2 RNF19A KCTD20 KLHL28 JAZF1 RAB30 MAPRE1 TPK1 TRAF4 PPP1R15B FEM1B ANKRD13C ICOS PIK3R1 RNF138 ELF2 PDIK1L BACH2 BTG2 MCL1 YBX3 ARPP19 YTHDF3 EPC1 N4BP2L1 DNMT3A DOT1L RIC1 JMY ZMIZ1 C16orf72 SIDT2 ISG20L2 CDC42 SETDB1 DYNLT1 HBP1 NKRF CCNT2 TNRC18 GPATCH2 MXD1 PAIP2 ZBTB20 SGK1 STMP1 DDX3X PAN2 TRAF3 RBAK MOB1A CPSF7 PIAS2 DGKH ZDHHC21 USP34 DENND6A ZBTB5
acute_bcell	12	sex_n	proteinatlas_blood_expression_cluster	Cluster 12: Non-specific - Basic cellular processes	0.000637179	0.0110444	0.477271	0.340962	1.37798	571	LDHA TSSC4 SELENOH MRPS33 MRPS5 RTCB PIH1D1 TIMM23 BCCIP POLR2I EWSR1 MRPL52 PSMC3 CREB3 PRDX4 NELFE SDF2L1 SZRD1 NXT1 CCT5 PSMD8 NDUFB9 ZNF706 EID1 DTYMK DAP3 EIF3K ATP5PD RBMX NDUFS7 PSMG2 AIMP2 SUCLG1 MDH2 ZCCHC10 PSMB1 ATP5MC1 ORMDL1 EXOSC4 DUSP12 ABRACL METTL26 AIMP1 DDX39A DCTPP1 MRPL27 PDCD5 NOL7 TBRG4 COA4 SRM POMP MRPL18 MRPL13 UQCRFS1 PSMG3 PSME2 GMNN MRPL14 ALG1 MRPS25 MRPL2 CBR1 MRPL54 MRPS11 SEC11A ITPA MRPL51 POLR2G TBCA MED27 DERA PRMT1 COMMD1 WDR18 TXNL4A RUVBL2 ADSL PSMB7 NGDN PHPT1 DAD1 TMEM101 CENPW GLRX3 COX7A2 IMP3 TMEM70 LAS1L DPAGT1 AHSA1 STOML2 APRT ZMPSTE24 PSMC5 POLR2L DDX1 EIF3G MEA1 LYRM4 GOLT1B AUP1 TBCB CBX5 RAN IMP4 MRPL15 ARL1 MRPS15 COX14 C11orf58 CCDC124 NECAP2 MRPS18C MRPS16 DDX56 CHCHD1 CPSF6 KPNA2 TXNDC15 SIVA1 ELAC2 PYM1 HIKESHI POLR2H MRPS22 MRPS35 TRMT6 NHP2 FXYD5 DPM3 CHMP4A IMMP1L STX8 ETFA TMEM138 GRPEL1 MRPS14 ERAL1 ARL16 UBXN1 MRPL58 CDKN2AIPNL RRP7A COQ9 VDAC2 NDUFS6 PQBP1 SNX17 PDHA1 MRS2 FTSJ1 MORF4L1 SLIRP SNRPG PMPCB MPHOSPH6 DERL2 EMC6 TSN TMEM147 COPS9 NTMT1 NDUFB10 UQCC2 SNAPC5 EIF6 PSMG4 SLC25A5 ELP5 RFT1 SNRPD3 HIGD2A SLC25A3 PUF60 RPP30 MPV17L2 XPA PFDN4 EIF2S2 REX1BD COA6 PEX16 HSD17B10 NDUFB2 MRPL17 EXOSC7 ADRM1 NSF MRPL11 FIBP SF3A3 NDUFAF8 DCTD CDK4 MRPS10 GEMIN7 PSMD7 VDAC3 PDZD11 NUDCD2 SUGT1 PSMA3 POLR3H LSM12 CNIH1 PSMC6 LSM6 SF3B5 NDUFAB1 GSTK1 UBE2V2 MRPS18B IFI27L2 TUFM MRPL24 BRIX1 SNRPB DYNLL1 MRPS7 TMEM9 PSMA6 FDPS MRPL47 MRPL57 CD47 TMSB10 MTCH2 SAAL1 ISCA2 NUBP2 FUNDC2 THG1L NME1 LACTB2 CACYBP STRAP FAM136A SNRPB2 NME2 NDUFS8 PPIE KRTCAP2 MIF FASTK NOP16 NUBP1 SAR1B MTG1 HNRNPF PSMB6 NDUFB7 UFC1 MRPS9 HPRT1 MRPL22 PTPMT1 ERG28 DCXR TMEM11 FIS1 GOSR2 POP4 SRSF9 HDDC3 TMCO1 ZC3H15
acute_cd8	7	timen	C5_GO_MF	GOMF_RIBONUCLEOTIDE_BINDING	0.000637817	0.0343262	0.477271	-0.307301	-1.31461	905	IFI44L MX1 OAS1 MX2 GIMAP4 OAS2 OAS3 EIF2AK2 CMPK2 DDX60 GBP1 GIMAP2 HELZ2 GIMAP6 SLFN5 DDX58 FKBP4 DDX60L GIMAP1 ILK TAP1 GIMAP7 FARSA HSPD1 MCM3 CHST12 RAC2 HSPA8 IFIH1 RAB8A ACTR3 GBP4 HSPH1 MAT2A CCT5 G3BP1 SRPRB EIF4A2 VRK3 DNAJA1 CDK4 AK2 ANXA6 DHX58 CHORDC1 TWF2 ABCF1 TUBB TOP1 GIMAP5 LCK FN3KRP GIMAP8 SETX BAZ1B RAP1B CSK EHD1 NME6 GTPBP10 PIM1 GCDH SAMHD1 DDX18 MTHFS PRKDC PSMC4 TOR3A MOV10 THRAP3 ACTB UBA1 ARFRP1 RAB29 DHX36 CCT6A TOR1A MORC2 VPS4B HSP90AA1 ARAF UBE2D1 PRKD2 GBP2 ACSL5 POR ATP6AP1 ABCD4 ABCF3 KIF2A GALK1 DDX10 AASDH RAB27A RUVBL1 DDX5 RTCB ARF4 PXK PRIM1 UCKL1 ATRX CDK10 HSPE1 UBA7 PPCS NAGK AK6 GBP5 CSNK1A1 DDX27 RAD50 STK25 SMARCAL1 CSNK2A1 SRPK2 RAB24 EIF4A3 PFKP JAK3 GART PIM2 PIK3C3 RHOT1 CCT2 GRK6 RALBP1 ITK CDK11B CCT7 NTPCR GNAI3 MYH9 ATP5F1B TIMM44 DDX41 BCS1L NRBP1 GNL1 ORC5 ECI2 NSF XRCC5 IRAK4 PTPA CHD4 NOLC1 AGAP2 GBP3 FGR TOR2A RAB10 ERAL1 ACAT1 GNL3 EIF4G1 TNK2 FLAD1 SMC6 DCK HK1 ATM HSPA1A MAP4K2 DGKA IFT27 RUVBL2 PAK1 CARS2 DDX17 NME7 PPP5C PKM RIPK3 UBE2R2 RFC4 ORC4 SOAT1 ERCC6L2 UGP2 JAK2 GNL2 MAPKAPK3 UBE2Z RHEB ABCB1 FARSB SMARCA5 DDX23 RAN RAB1B ACSL6 RALB SEPHS2 BCKDK NAT10 TUBA4A TARS2 GSPT2 UBE2Q2 PGS1 GLUL SCP2 HSP90B1 TRAP1 NUDT16 ACTR1A SELENOO KIF3A SMC4 HSPA4 IP6K1 TYK2 DHX35 UBA3 MLKL UBE2L3 UBE2A ITM2B SMC1A ACTR8 TBK1 GPN2 IKBKB UBE2I NLRC5 SRCAP MCM7 MSH2 MINK1 UBE2J2
acute_cd8	7	sex_n	C3_MIR_MIRDB	MIR148B_3P	0.000638346	0.0916773	0.477271	-0.423637	-1.5904	173	LEPROTL1 VMP1 TRAK2 PHF20 EPS15 CYB5R4 RAB34 SSR1 LYSMD2 GMFB TENT2 ATP8A1 DYRK2 MMD ADAM10 ITSN2 CDC14A ABCB7 NME7 SOS2 UBAP2L RNF38 DUSP1 ARL8B GTF2H1 SESN3 USP33 TMEM9B CCDC6 ING2 CDKN1B S1PR1 CAND1 DDX6 BTAF1 ROCK1 USP32 FMR1 SECISBP2L BTBD10 MOSPD1 PGRMC2 WDR20 GADD45A ATXN7L1 SNX27 FXR1 TNRC6C RALBP1 PTGES3 PHACTR2 TOMM70 NPTN CS TNRC6A MTMR9 AP4E1 CANX C18orf25 RPS6KA5 C1GALT1 PPP1R10 DMXL1 QKI LRRC41
acute_bcell	9	timen	C5_GO_MF	GOMF_ORGANIC_ACID_BINDING	0.000638415	0.0195007	0.477271	-0.799049	-1.86156	10	S100A8 S100A9 SESN1 ALOX5AP
acute_cd8	7	timen	C3_MIR_MIRDB	MIR651_3P	0.000638472	0.0253594	0.477271	0.247169	1.35806	404	PELI1 TENT5C MGAT4A PTP4A1 ZBTB1 N4BP2 GMFB LRRC8C IKZF5 SSH2 AP3M2 TSPYL4 CAMTA1 RAP2C FBXO28 PTAR1 HSPA13 CFL2 C3orf38 PHTF2 SF1 PIGA C5orf24 IDS SDE2 MAPKAP1 BRWD1 HECTD1 N4BP2L1 BCL10 ARIH1 SESN3 KLF6 ITGAE SEC23A CPSF6 HSPA9 CNOT6L FBXO25 PGRMC2 RNF11 CDK6 NMD3 MDM4 PABPN1 CHD1 FOXN3 TMEM41B EIF4H FBXL3 HMGCS1 DCP1A FAM169A UBE4B UBL3 ETV3 SLC41A3 FOXP1 UQCRB WDR26 PATL1 SF3B6 TMX4 OSBP SMG6 TRAPPC2 NAA30 MTMR3 UBE2B TSHZ2 MED13L MAP4 INTS6 ABCD3 MAPKAPK2 ZNF451 NUFIP1 SELENOI DLG1 NR2C1 EIF4EBP2 RIC3 GK5 WAC COPA NCOA2 ATXN1L REV3L GTF2A1 FBXO11 RPRD1A CMTM6 GLIPR1 CCNT2 RORA FAM214A SCAI AKT3 FOXO1 FBXO8 CUL3 DESI1 SCML1 LCORL RNF38 SOCS4 CDKN1B PPP3R1
acute_bcell	1	covid	C5_HPO	HP_ERYTHROID_HYPOPLASIA	0.000638503	0.465076	0.477271	-0.384819	-1.70097	24	RPL27 RPL18 RPL26 RPL31 RPS29 RPL15 RPS14 RPS19 RPS28 RPS27 RPL5 RPL11 RPS26
acute_cd4	3	covid	C5_HPO	HP_DECREASED_ACTIVITY_OF_MITOCHONDRIAL_COMPLEX_I	0.000638872	0.0185346	0.477271	-0.551981	-1.63761	44	NDUFS2 GTPBP3 MT-ND2 NDUFS6 NDUFB3 NDUFA8 MT-ND1 NDUFB10 NDUFS4 NDUFA11 MT-ND3 NDUFAF4 NDUFAF8 NDUFS8 MRM2 NDUFC2 TMEM126B NDUFS3 NDUFV1 TXN2 GFM1
acute_cd8	13	sex_n	C7_IMMUNESIGDB	GSE6269_FLU_VS_STREP_PNEUMO_INF_PBMC_UP	0.000638887	0.11866	0.477271	-0.395727	-1.7956	62	IFI44L HERC5 OAS1 IFIT3 IFI35 DDX24 IFITM2 IFITM3 ISG15 IRF7 CHMP5 ADAR PARP12 EIF2AK2 USP18 IFITM1 IFIH1 DDX60 OASL PML
acute_cd4	5	timen	C5_HPO	HP_ABNORMAL_SERUM_INTERFERON_LEVEL	0.000639054	0.250555	0.477271	-0.622488	-2.20053	17	STAT1 ADAR SP110 SAMHD1 PRF1 PSMB8 RNASEH2C
acute_bcell	11	timen	C3_TFT_GTRD	FOXP2_TARGET_GENES	0.000639096	0.0539397	0.477271	0.304847	1.33746	730	NFKBIA CCNL1 COTL1 MAP1LC3B PMAIP1 ZYX HERPUD1 TMEM243 C12orf57 FOS BAZ2A SSBP4 RHOH IFNGR2 HPS1 GTF2B PRKAR1A PDE4D CCDC59 FAAP20 CPSF6 BZW1 ABTB1 CREBRF CUL4A SERINC1 MTMR14 MAPK8IP3 ADD1 CD63 ARHGEF1 UBC ATXN2L PDIA3 EML3 CAPNS1 ISCA1 NPEPPS TMEM175 MCPH1 PPP1CA ZNF451 ELF2 AKR1B1 CENPC RBM38 BAG1 MZT2B EPB41 BCL7A VHL VAMP2 MPG RBM39 EIF2D KLHL24 CCDC186 HNRNPU CIRBP SMAD2 OPA1 PAPOLA WDR1 WDR45 ETHE1 MLLT10 LAMP1 HIF1A ZNF32 PTP4A2 DDX3X RBM22 FOXN3 RNF11 CLDND1 THUMPD3-AS1 RNF126 TRA2B TPT1 ATP6AP2 GNB1 IDH3G KIAA1143 ZBTB24 SMIM27 RNF166 CSDE1 ARPC5L PNRC1 CBLL1 ZFC3H1 GAPDH FLNB GET4 GRHPR ING3 UPF3A PRPS1 DEF8 WDR13 ZNF277 ARHGAP4 UBALD2 DBNL TGFBR2 SLC5A3 SPG21 EZR MSN TNRC6B PFDN4 HNRNPM KLF3 BNIP2 NEAT1 MAGED1 STK10 ITSN2 SREBF2 SLC38A2 DDHD1 CD47 CMTM7 ST3GAL5 PDLIM2 SYTL1 RPL21 MCUB SNRPA1 MZT2A SEC31A SEC14L1 TPST2 KMT2E OGT GNG2 SERPINB1 ZNF280D NCBP3 SLC41A3 SAT2 AKR7A2 SREK1 NR3C1 BORCS5 ARMT1 RPS3A SFXN1 TRIM13 LAPTM4A RAB31 GGCX CLTB MGRN1 C11orf24 ZDHHC20 SIGIRR ZFAND5 TOMM22 PRDX2 VPS37B CRTAP SPSB3 RAB24 UBB PRKX PCGF1 IQSEC1 FIBP DGKD CRACR2B TUBGCP2 CNPPD1 DBF4 MKRN1 CAST YTHDC2 TSC22D4 IQGAP2 PDLIM5 NDUFS1 MRPL40 KDM5B RPS4X DNAJB14 CALM1 FTH1 PTBP3 PIH1D1 SNRPB SEC61A1 POLDIP2 USP46 PABPC1 CUL3 ZFX DAZAP2 LUC7L3 UHRF2 EEF1B2 TAGLN2 CD81 TNIP1 CTDSP1 TBC1D9B FOXP1 GAK CDKN2AIPNL KDM2B DDX54 HS1BP3 BNIP3L EEA1 NCOA4 GPS1 DGLUCY SUN2 HMGB2 PHYKPL MDM2 ANKRD44 KDM6A MIEN1 FAM133B AGTPBP1 PXK PFDN2 KAT6A JOSD2 SMIM10L1 EP400 MFNG PHKG2 TBC1D17 ITGB3BP LRRFIP2 RPL10 MKNK2 FKBP1A HDAC7 NLRP1 PICALM MEF2C NUMA1 AK3 CGRRF1 GOSR1 YBX3 RELA XRCC6 PFKL NFAT5
acute_myeloid	all	age_n	C5_GO_MF	GOMF_G_PROTEIN_COUPLED_RECEPTOR_ACTIVITY	0.000639096	0.0789741	0.477271	0.465089	1.49378	151	GPR20 GPER1 P2RY1 NLRP6 GPRC5C FPR3 FPR2 C5AR2 P2RY12 GPR153 C3AR1 PPARG HPGD PTGDR2 ACKR3 S1PR5 GPR174 DRD4 ADGRE5 ZNF219 CYSLTR2 HCAR3 RAMP1 PTGFR TMEM116 GPR35 GPR27 OR52K2 GPR161 SUCNR1 F2R ADRB2 OR5H14 GPR82 CMKLR1 C5AR1 ADGRB1 PTGER2 XPR1 ADORA3 P2RY13 LTB4R2 OR52K1 FZD1 PTGDR GPR132 CX3CR1 P2RY2 FFAR4 TPRA1 S1PR1 ADGRE2 HRH2 SPHK2 LANCL1 FFAR2 P2RY11
acute_cd4	1	age_n	C5_GO_MF	GOMF_MHC_PROTEIN_BINDING	0.000639211	0.0435462	0.477271	-0.664244	-1.81637	19	TRBV7-9 CD8B TRBV12-3 TRAV19 DERL1 TUBB
acute_cd4	3	age_n	C5_GO_BP	GOBP_RESPONSE_TO_DSRNA	0.000639712	0.336524	0.477271	0.569541	1.95904	25	RIPK2 DHX36 PMAIP1 PELI1 PQBP1 RIOK3 MUL1 NFKB1 RFTN1 NFKBIA NPM1 IRF3
acute_bcell	1	acuity_maxn	C3_MIR_MIRDB	MIR4262	0.000639738	0.443544	0.477271	0.366439	1.4396	280	KLF6 CD69 DDIT4 B4GALT1 PHF3 BCL2L11 RNMT TMED4 PRDM4 UBE2D1 G3BP2 PRRC2C RBBP7 MAPK1IP1L COPS2 ZBTB43 CHMP1B SERTAD2 FKBP1A CCNDBP1 ZFAND6 TMEM123 SRSF7 ATP2B1 ANKRD13C RLF RAB3IP CHD1 ZNF655 RASSF1 RAB30 BCLAF1 ARHGEF7 RAB8B HSP90B1 BIRC6 USP33 AKIRIN1 NPEPPS WSB1 CREBRF AVL9 AKIRIN2 TOGARAM1 ADARB1 ZNF136 E2F5 RAP1B PTBP3 JAZF1 IPO8 PITPNB TMLHE PLEKHJ1 ETNK1 AP1G1 RNF6 ZFP36L2 JARID2 NFAT5 ACAP2 PHC3 DYNC1LI2 CBLL1 GPBP1 RAB3GAP1 MBNL2 ST8SIA4 IPO7 DDX3X MLXIP ZNF426 CALM1 ZFP36L1 SLC16A7 ZNF217 BLOC1S6 TXNDC12 ZDHHC3 IKZF5 PLEKHA3 TM9SF4 C2orf69 CHCHD7 XRN1 TET2 BRWD1 PTPN4 DDX3Y HIPK3 CNTNAP2 CLIP1 LRBA ZNF800 SPTY2D1 RLIM BRAP CUL3 SMAP1 ZNF844
acute_myeloid	9	acuity_maxn	C7_VAX	NAKAYA_MONOCYTE_FLUARIX_FLUVIRIN_AGE_18_50YO_7DY_DN	0.000639855	0.00553614	0.477271	0.35586	1.65138	76	CXCR4 ABCA1 HBEGF KLF7 VNN1 IRS2 NOCT THBS1 SLC2A3 NAMPT PDE4B C5AR1 TGIF1 CUL5
acute_cd8	8	age_n	C3_TFT_GTRD	ZSCAN30_TARGET_GENES	0.000640312	0.140228	0.477271	0.217276	1.25694	837	PIM1 PLEC UBE2E3 SYNGR2 METTL9 SGF29 JAKMIP1 RPS26 LINC00667 FAM133B AFF1 MIB2 HEBP2 NSA2 HLA-DQA1 ESYT1 LMF2 CPQ FAM3C FKBP5 PITPNC1 SECISBP2 RHBDD2 FRA10AC1 NOL9 GRK2 PKN2 THEM4 IQGAP2 OGFOD3 MSH3 CCDC159 MAP4K5 SARS2 ATG13 COMMD2 DHX8 NTAN1 ANKLE2 PCGF5 TRAM1 ATG14 TAB2 ASF1A KMT2C RNF166 NME3 DHRS7 CMTM7 EEA1 CARD19 NCOA5 PTPN2 GUSB GCLM ITM2B GFER CRBN STRADB AKR7A2 PSMC2 CELF2 COIL TOR2A GEMIN7 ASB3 MZT2B CTCF SCAMP1 B3GALT4 MOB3A CTSB TCP11L1 NFKBIZ CLTB PITHD1 TRIAP1 TBC1D10A NBPF12 NIPBL SLC35E2B ARL8B INPP1 MAU2 CORO7 RXYLT1 CITED2 ANXA5 FOXN3 C7orf50 SIAH2 RDX POLR3C PRKAR2A ZNF821 NOM1 CSTB CIRBP SMAD5 YBEY MON1A SMARCD2 CDKN2AIPNL ERN1 RNPEP CALCOCO1 DENND6A MALT1 KLHL9 ISOC1 PAM RPL36A NSFL1C LTV1 CDC42SE2 SYNJ2 SERP1 MRPS34 SMPD4 SLC41A3 SF3A3 KCTD18 TBC1D19 YAF2 POLB YY1 SLC1A4 SLC39A13 CTR9 UBC RNF115 RPL6 COPS9 CYREN CCDC112 MFSD6 BICD1 DNAJC5 ULK3 PLPP5 PCMTD2 CCDC57 NAAA MTF2 ERCC6L2 TXNL4A ZNF770 DDHD2 RSAD1 ANXA11 ABI2 PTPN18 NAA30 LEMD2 CD55 SP3 STX8 PDXDC1 ASPSCR1 DTNB IRF1 INTS10 TACO1 UNC119 LMBR1 UBXN2A S100A10 ASB6 IKBKG TPD52 SMARCC2 CAPN2 ITPR3 PTPA CHFR RPL37 SRSF3 BTBD1 YIPF2 SLBP OSTM1 FAM193A TOPBP1 USP15 RCN2 INPPL1 TNRC6C AP3B1 EDC4 MFSD1 FBXL3 MCUB ZGPAT LINC01184 TRADD MTG1 R3HCC1 PIP4K2B EIF3G SLC35B2 ITSN2 QKI INPP4B ZNF410 TXNRD2 NSD3 XXYLT1 JUND PDE6D DSTYK UBE2J2 EEF1D ZER1 BTG3 SQSTM1 PXK AKT2 DEF8 ATXN2L NFKBIA FAM118A CSNK1G2 NTHL1 TPRA1 RPS3 BOLA3 DMAP1 DRAP1 RPS7 FLOT2 TYK2 CENPC SLC37A3 SLC12A7
acute_cd8	7	timen	C2_CP_KEGG	KEGG_CELL_ADHESION_MOLECULES_CAMS	0.000640648	0.0232235	0.477271	-0.587415	-1.88769	41	ICAM2 SELPLG SPN CD2 PTPRC HLA-A HLA-C SELL HLA-E ITGB7 HLA-DPB1 HLA-B CD58 HLA-DRB5 VCAN HLA-DQA2
acute_cd8	1	acuity_maxn	C2_CP_KEGG	KEGG_VIRAL_MYOCARDITIS	0.000640994	0.0189505	0.477271	0.382865	1.87909	40	HLA-DQA2 HLA-DRB5 HLA-DRB1 FYN HLA-DPA1 CD55 HLA-F EIF4G2 HLA-C CD40 HLA-DPB1 HLA-E RAC2 PRF1 CYCS SGCB HLA-A CASP3 HLA-DQA1 CASP9
acute_bcell	9	timen	C3_TFT_GTRD	ELF2_TARGET_GENES	0.000641095	0.00983834	0.477271	0.303904	1.44689	431	RPL27 RPLP2 RPS26 RPS27A EIF5A EEF1B2 RPS18 RPL22 CIRBP RPL34 CHCHD2 RPS14 BZW1 CFL1 RPS25 RPS3 AKIRIN2 RPL27A SF3B5 RPL37 RPL23 RPS7 RPS27 RPL29 RPS11 RSL24D1 RPL18 CCNI RPL19 RPS29 RPL15 RPL32 RPL13A UXT RPL30 SRSF10 RPS15 HBP1 PAIP2 RPL11 RPS19 HIGD2A RPL38 DDX21 MPC2 CYCS RPL6 LAMTOR5 ARPC3 GAPDH EIF3D PRPF4B TRIP11 TCP11L2 NOP53 EIF3H NSA2 YWHAZ RHOA DAZAP2 ANXA4 NHP2 COMMD6 KRT10 RBM48 PRPF38B KAT7 LAPTM4A MRPL33 UFC1 EIF2AK3 LSM5 ZNF394
acute_cd4	5	covid	C5_HPO	HP_ABNORMALITY_OF_KREBS_CYCLE_METABOLISM	0.00064126	0.0263042	0.477271	-0.763197	-1.8427	11	MT-ND5 MT-ND4 MT-ATP6 MT-ND3 MT-ND6 MT-ND2
acute_cd8	11	age_n	BTM_MODULES	cell cycle, ATP binding (M144)	0.000641798	0.0224629	0.477271	-0.705999	-1.89017	14	RAD21 HDAC2 UBA3 CUL5 MCTS1 PPP1R12A COPS5 PSMA6
acute_myeloid	8	acuity_maxn	C5_GO_CC	GOCC_PLATELET_ALPHA_GRANULE_LUMEN	0.000642215	0.0524476	0.477271	0.356801	1.89837	34	CLU THBS1 TIMP1 ACTN4 ALDOA PPBP
acute_bcell	all	timen	C3_MIR_MIRDB	MIR362_3P	0.000642253	0.347298	0.477271	0.35109	1.76689	75	DUSP10 KLF6 ARL4A C9orf72 HIPK1 PERP GNA12 PPP2R2D ASXL1 KDM7A EIF4B LAMTOR3 ATAD2 CSNK1G3 RORA NRBF2 ZNF281 RNF38 RNF139
acute_myeloid	4	age_n	C5_GO_MF	GOMF_METALLOENDOPEPTIDASE_ACTIVITY	0.000642318	0.0698901	0.477271	0.590053	1.65589	31	ADAMTS2 ECE1 NRDC SPG7 ADAM17 ADAM15 IDE RCE1 YBEY ATP23 UQCRC2 PMPCB ADAM10
acute_cd8	11	sex_n	C3_MIR_MIRDB	MIR136_5P	0.000642641	0.139145	0.477271	-0.563046	-1.99011	36	PRPF38B SRP19 PPP2R2A EIF3A ZNF148 PSME4 RABGAP1L CBX4 RAB9A COPS4 ETF1 BTN3A1 TNPO1 JARID2 MTPN
acute_myeloid	14	timen	C5_GO_MF	GOMF_TUMOR_NECROSIS_FACTOR_RECEPTOR_SUPERFAMILY_BINDING	0.000642721	0.0584876	0.477271	-0.780259	-1.79372	12	STAT1 TNFSF10 TNFSF13B MYD88 TRADD
acute_cd4	5	sex_n	C3_MIR_MIRDB	MIR548AZ_5P	0.00064346	0.100782	0.477271	-0.406905	-1.56394	177	AP1S2 PKN2 LEPROTL1 C1orf162 DENND4A USP15 USP3 SGTB EIF4A1 CITED2 PTBP3 XRN1 DCK LMAN1 PRKACB PAG1 KLF9 ERO1A POLR2M TPD52 SLC38A2 CAPZA2 RPS6KA3 RANBP3 STK17B DPP8 BTG1 YY1 SERP1 SUCO MECP2 AQP3 ATAD2 ZC3H6 LCOR CHD1 UBE2Q2 PPM1G USP46 YTHDC1 PHIP CAMK2D NCOA1 RABGAP1L RALGAPB TDP1 LEF1 ATF2 NCBP2 TCEA1 MTF2 PTPN2 CREB1 HNRNPL PPP3CA ZNF451 SUZ12 TMEM131L FUBP1 ATXN1 MFSD5 YIPF2 SMG1 BRWD1 PARP12 CD2AP VEZF1 KIF21A SLC4A7 RNF38 HAUS2 SLAIN2 BRWD3 WDR26 OSBPL8 KIF5C ZNF652 ZNF106 KRAS KPNA2 MRPS25 PPP2R2A SMIM15 UBE2D3 ANKRD17 SAR1B PPP1R15B TMEM128 ZFP36L2 RLIM HNRNPDL NFKB1 PDE4D MSI2 RBBP7 REEP3
acute_bcell	all	age_n	C2_CP_KEGG	KEGG_LYSOSOME	0.000643655	0.0275678	0.477271	0.320178	1.63123	105	SLC11A1 CD68 CD63 LAMP1 CTSB IDS CTSA IGF2R ATP6V0C CTSW CTSC LGMN GLA GUSB CLTB NEU1 AP3M2 TCIRG1 MAN2B1 NAGPA NAGA ARSB AP1S1 CTSZ ACP5 SCARB2 HEXB PSAP ACP2 GM2A AGA NPC1 M6PR GGA1 GBA GALC ABCB9 ATP6V0D1 LAMP2 CTSD AP1M1 PPT1 ATP6V0A2 FUCA1 PLA2G15
acute_bcell	5	age_n	C5_GO_CC	GOCC_GTPASE_COMPLEX	0.000643668	0.0321834	0.477271	-0.768867	-1.87076	11	GNG7 GNG10 GNG5 GNB5 GNAI2
acute_cd4	10	age_n	C3_MIR_MIRDB	MIR520D_5P	0.000644184	0.220634	0.477271	0.293023	1.48691	248	TXNIP MBNL1 TSHZ2 RSBN1 SLC40A1 ZFC3H1 PNRC1 KLF6 TMF1 PSMB9 LMAN1 YBX1 PELI1 REST JUN MPRIP UBE2D3 RAB14 SMNDC1 RAB11B DOCK10 GLUD1 PARP11 PDCD10 CAMTA1 ANKRD44 BRD4 SLC38A2 PUM2 HNRNPH1 RNF216 AZI2 PRELID3B PRNP MLLT10 ZFP36 ANKRA2 PNISR ZNF638 SSB PDE4B MAPK1IP1L MLLT6 ATP2B1 TCEA1 RAP1GDS1 CNOT2 LTA4H ASH1L SMARCA2 SRSF10 VPS13D DMXL1 KLHL28 PARP8 SP3 CD46 SYF2 FBXO32 PKN2 THOC3 RPRD1A SFPQ TXNDC9 RORA ARGLU1 TFAP4 ZFR DIP2A CDK6 PCBP2 METTL9 IQGAP2 DDX6 SPCS3 CWC25 TMX4 EFR3A PRDX3 SFSWAP TAOK1 EP400 YY1 DDX17 TFDP2 SSNA1 KIF2A
acute_cd8	11	timen	proteinatlas_blood_expression_cluster	Cluster 51: Monocytes - Innate immune response	0.000644266	0.0164288	0.477271	-0.484487	-1.58566	91	XAF1 OAS1 OAS3 PTPN6 LY6E IFITM3 FBXO6 CTSC DRAP1 CHST2 TSPAN14 MYD88 GDI2 CX3CR1 PIK3AP1 RAP1B TRIM14 SH2D3C SMAP2 VPS35 ABI3 CYTIP ATG3 SPN WASHC1 UTRN TUBA1B FCGR3A MAPKAPK3 CNIH4 SMU1 PECAM1 TMPO LST1 RAB10 AP2A1 SERPINB9 EXOC7 RERE M6PR
acute_cd8	7	timen	C3_MIR_MIRDB	MIR6832_3P	0.000644707	0.0253594	0.477271	0.345396	1.61015	122	NR4A2 MAPK1IP1L SLC37A3 DNAJB1 RAP2C SNRK PRELID3B DYRK1A KDM2A ANKRD13C RELL1 EZR GOLT1B GET4 CDK6 NR3C1 YTHDF3 MBNL1 FAM168B DMTF1 SEC63 C9orf72 RICTOR FNIP1 MAP3K3 WDR26 EPHB6 RABGAP1L HNRNPA1 NDRG3 SFXN1 MTMR6 ANKRD13A
acute_cd4	4	covid	C5_GO_BP	GOBP_NEGATIVE_REGULATION_OF_CALCIUM_ION_TRANSPORT	0.000644775	0.0840846	0.477271	0.629466	1.86504	17	YWHAE SRI BCL2 BIN1 CALM2 CALM3 C4orf3 TRIM27 GSTO1 INPP5K UBQLN1 TMBIM6 CALM1
acute_cd8	7	timen	C3_MIR_MIRDB	MIR548E_3P	0.000645218	0.0253594	0.477271	0.279343	1.42531	264	G3BP2 ATF7IP2 PCGF5 PIK3R1 EIF1 KLHL28 KLF9 RNF19A CAMTA1 XPO4 VMA21 USP38 SLC25A36 SDE2 BRWD1 ZNF484 SP3 N4BP2L1 PHF3 ZNF281 SESN3 CSDE1 GADD45A CNOT6L CCL28 EZR CLASP2 BTF3 CDK6 CEP85L SERTAD2 ANGEL2 DDHD1 PRRC1 DNAJC27 CXCR4 BEX2 TDG MSL2 SNRPD1 IREB2 ZEB1 PPM1D PCBP4 GNB2 UTP23 EPC1 MAP4 GTF2IRD2B UBR2 ARL6IP1 EDEM3 ATP2A2 CDCA4 PAG1 TET2 ERBIN PIK3CG USP48 KANSL1 PDS5B GTF2A1 MED28 ATXN1 SCAI MED4 TFRC CUL3 SCML1 RNF38 PPP3R1 TSPAN2 PTBP3 PCBP2 COX15
acute_myeloid	12	acuity_maxn	C3_MIR_MIRDB	MIR3675_3P	0.000645264	0.314308	0.477271	0.558205	1.88452	40	ADM FAM20A AGFG1 ANXA1 SMIM3 SLC1A3 SAMD9 BCL2L11 DNAJC25-GNG10 PIKFYVE GNG10 ACYP1 BCAT1 CAMTA1 RNF146 CISD2
acute_cd8	13	timen	HZ_COVID19	500 genes up-regulated by SARS-CoV-2 in human lung cells from GSE147507	0.000645493	0.00639023	0.477271	-0.349805	-1.60835	136	RNF213 MX2 TNFSF10 XRN1 IFIT2 GNLY CFLAR DDX58 OAS3 TPM4 IFIT1 RSAD2 MX1 SAMD9L CCL3 LCP1 IRF7 STAT4 LGALS9 HLA-DPA1 GBP1 KPNB1 ISG15 CD164 EPSTI1 SP140 PLEK ATP6V0C IRF2 LCP2 RABGAP1L CASP4 HCLS1
acute_cd8	13	sex_n	C5_HPO	HP_POSTURAL_TREMOR	0.000645554	0.0221527	0.477271	0.725717	1.81302	13	MT-ATP6 MT-ND4L MT-CYB MT-ND1 MT-CO3 MT-ND4 MT-ND2 SETX MT-CO1
acute_bcell	6	covid	C5_GO_MF	GOMF_TRANSCRIPTION_REGULATOR_ACTIVITY	0.000645701	0.234334	0.477271	0.379134	1.33037	356	IRF7 PLSCR1 SP110 KLF6 TRIM22 KMT2C DRAP1 NMI UBE3A ZNF292 TAF9 PARP14 TCF25 BUD31 ARID5B RELB FOS STAT1 TAF11 C1QBP JMJD1C AKIRIN2 TLE1 PARP9 REST NFKB2 PARP10 MED10 TCERG1 ZNF33A JUP KDM2A EWSR1 ZNF107 ZNF22 ATF7IP2 ZNF92 SMARCE1 SP100 CEBPG CIR1 CREB1 TRIM13 AKIRIN1 NME2 TSG101 RSF1 BRD4 FUS NR1H2 BCLAF1 COPS2 NSD1 ZNF431 DDX54 IKZF3 NUCKS1 NFAT5 HMGB2 BTG2 WDR43 ZNF148 TCF4 SNW1 NFE2L2 SAP18 SUB1 ZNF281 SOX4 GPBP1 KAT6B IRF2 SMAD2 ZKSCAN1 TLE4 XBP1 WDR77 RB1 KDM5A ZNF655 VEZF1 ELF1 ATF7IP SMARCD1 PIAS1 TFDP2 TCF12 MYC ARID1B ZNF721 NFKBIB UBE2L3 NCOA4 YY1 TDP2 TADA3 IRF1 NOC2L POU2AF1 CCDC124 SUPT20H ZNF580 CEBPZ ZNF24 MED15 TRIM38 YY1AP1 XPC MTDH TRIP11 ELF2 NR3C1 SUPT7L JUND DMAP1 AEBP1 ZNF880 MEF2A SPIB ATF1 HTATIP2 DHX9 SPI1 KDM2B USP16 SMARCB1 USP22 AFF3 HDAC1 HNRNPU ZNF146 RELA HMGA1 SMARCA2 ZNF430 MECP2 ENY2 PA2G4 MLX IRF9 USF3 JUN EDF1 DDIT3 TFAM BASP1 FOSB AIP PSMD9 KDM5B IRF5 ARID1A PARP15 PAX5 SRA1 HSF1 PHB STAT2 RUVBL1 SIRT6 MAML2 KLF3 C1D MED19 ZNF302 ASXL1 ATF6B RALY LRRFIP1 NFYC LPXN MAZ ZNF32 ING4 TACC1 RERE PARK7 SP140L GPS2 DNAJB1 ZNF75A SRSF2 ZNF821 CAMTA1
acute_cd4	1	timen	C3_TFT_GTRD	NAB2_TARGET_GENES	0.000645701	0.139794	0.477271	0.335718	1.28772	747	TUBA1A BTG2 MHENCR EIF1B AHNAK PER1 TENT5C SF1 DUSP2 TTC39C RC3H2 GSPT1 PIK3R1 NXT1 LIMS1 VPS37B SP3 CCNT1 MRPL55 KLF3 ITGA4 PCGF5 ZNF213-AS1 DAZAP1 CHMP4B ZBTB1 CD99 ATP8A1 HEBP2 KDM2A ARRDC2 PPP2R5C KLF6 LRRFIP1 CORO1B MLST8 PJA2 VAPA IRF2BP2 TIMP1 GADD45B BZW1 MBD5 DBF4 HOOK3 RASSF1 RPS6KA5 LYRM9 RGCC CAPN7 TGIF1 MYADM DTD1 MCRIP2 ARID1B HIVEP1 ZYX CYLD RNF19A DEGS1 SET USP3 LYRM4 UBE2J1 UBXN2A MED9 HNRNPL TPT1 EBPL RCAN3 GPATCH8 ELK1 TCP11L2 PTBP3 TOM1 CCDC57 CHIC2 AGO2 HECTD1 DPYD CDK6 CAMTA1 CCDC59 SIRT3 EDEM1 EIF4E2 PRKAR1B MLLT10 TBCD SLC25A6 CSRNP1 PTBP1 PRRC2A REL IRS2 RNF145 MLF2 REV1 DNAJC27 N4BP2L1 ZFAS1 NR3C1 AKIRIN2 NUDT4 CCNT2 BCL3 TMEM134 CDK17 RIC1 CPSF6 NUP153 KLHDC2 ACADVL FBRS SLC36A4 WBP4 USP38 MGRN1 RCN2 YTHDF2 CBFB ANKRD36 EEF1A1 NSD3 TIGD1 FUOM CMC2 HMGA1 C9orf72 PLCD1 PPHLN1 LINC01184 SP4 HIF1A MPC2 NKTR RABGAP1L ATP2B1 SIVA1 LACTB2-AS1 BAG6 ARPC5L FDX1 INTS10 RBPJ IREB2 REX1BD DENND4A NDUFV2 ITGB1 NUDT14 ELF1 ZFAND3 RBM26 USP42 DNAJB6 CHRAC1 PACS1 CREBRF BNIP2 INF2 KLF13 UBE3A ING5 LIPT2 LMBR1 GNAQ DCAF6 USP9X DAP3 PTPRA MIB2 DUSP22 RICTOR ITPRIP PARP6 ELMO2 SCAI ZBTB7A TFE3 RAB11A POU2F2 PABPC1 ARF5 GSK3B ERN1 MACF1 CLPX SEH1L LAMP1 SLC9A8 LYSMD3 CCNI MNT BRCC3 DNM1L ZDHHC17 CTDSP1 NFE2L2 MED15 PTGER2 OGFOD3 C18orf21 RHOG APPL1 HADHA CLTC GUK1 KPNA1 BTBD1 AFF4 RBM39 NUDT3 FAAP20 MAP4K4 AKAP11 DAP BRWD1 CPSF1 KDM5B HDAC7 ODC1 RERE TRAF1 RWDD3 RNF2 PRKRA GATAD2B FARS2 NINJ1 DGKD ARFGAP2 LMF1 CIRBP TRAM1 C7orf50 DGKE GGA1 EPS8L2 FAM136A CUL1 TLK1 SSBP3 CHD9 TXNL4A ATP6V0A2 PIAS1 NFATC1 TAF6L TUT7 DIDO1 CCSER2 PBX2 SETD5 EPHB6 EHBP1L1 PTP4A2 SETX MIER1 PLEC MAP3K14 BRD4 SACS MRPL40 MAP4K5 PLEKHF2 FGD5-AS1 NR1D2 TGFB1 RFX3 SMS ZNF410 SMIM29 PICALM TMEM87B RBM38 LUC7L3 THAP2 MAP3K1 RNF38 IFNGR2 GABPA XPO6 RASSF7 ZDHHC12 CREBL2 RPL6 SKI ZC3H15 IMPDH2 KDM7A STUB1 MAN1A2 ATP8B2
acute_cd4	2	acuity_maxn	C5_GO_MF	GOMF_PEPTIDE_BINDING	0.000645701	0.207019	0.477271	-0.392291	-1.40948	139	VBP1 PPIG NOLC1 KPNB1 APBB1 NKTR PPWD1 HLA-DRA LRPAP1 HLA-DQB1 PPIH PRNP TRBV7-9 LNPEP TAPBP SORL1 PPIL2 TNPO1 RANBP2 PTGES2 KDELR2 TRAV23DV6 NPEPPS PPP3R1 TRBV12-3 TRAV29DV5 PPP3CA TRAV12-3 AP2M1 ITGAM CLTA ERAP1 CAT CLU TM2D1 POM121 TRAV19 AP2B1 IPO5 ADRB2 PPIE IDE CLSTN1 SEC61A1 PFDN6 TAP2 PFDN2 ECE1 HLA-DPB1 FCGRT CMKLR1 PEX19 TRGV9 GSS NUP214
acute_cd4	2	covid	C5_GO_MF	GOMF_PROTEIN_MACROMOLECULE_ADAPTOR_ACTIVITY	0.000645701	0.0559378	0.477271	0.404416	1.3692	178	HSH2D AKAP13 TRIM22 PPP4R2 NCK1 NCSTN SERINC1 TRADD HERPUD1 ERG28 PEF1 ICE1 TRAT1 SLC9A3R1 SEC22B SPAG9 GRB2 AP1M1 LMBRD1 PIK3R1 APH1A TRPC4AP AP2M1 PSMC6 TRIM5 ABI1 VTI1B CD3G AP2B1 SDCBP GOSR1 BET1L NAPA YKT6 NUFIP1 OPTN VAMP8 STX4 DOK2 SOCS2 SRRT PTPN11 STX17 STX7 GATAD2A SNAP29 BNIP1 CDC42SE2 BFAR FKBP4 CUL1 NMD3 LAT STX3 HIP1R FEM1B PDCD6 SNAP47 FBXO7 NUP62 DEDD2 SNAP23 GNB5 VTI1A G3BP2 CRADD SH2B1 STX5 CUL4B NUP153 TCOF1 VAMP7 MYH9
acute_cd4	3	acuity_maxn	C7_VAX	NAKAYA_PBMC_FLUMIST_AGE_18_50YO_3DY_UP	0.000645701	0.0143669	0.477271	-0.356937	-1.28155	403	OXLD1 TMPO MLX NUB1 SMIM7 UCP2 DPP8 PSMB9 PCMT1 CNDP2 MAP4 CSTB AAK1 PPP1R7 RPRD2 RBBP4 LSM6 NDUFAF3 GIT2 ATIC NAAA PRPF6 MAT2B PDHB MESD CREBL2 RNH1 APLP2 SUCLG1 ADAM10 PLPBP CITED2 TMX1 AKIP1 TMEM230 LIMS1 DRG1 EFTUD2 CST3 NECAP2 BST2 LARP1 AGPS AP1S2 BTF3L4 TMEM126B SYNCRIP COMMD8 SEC22B ECHS1 RNF5 PYCARD CRTAP CTDSP2 ETFA WSB1 DPYD IL17RA CBR1 ZC3H4 FASTK XRCC5 CHMP5 FKBP5 POLK ARPC5 GLYR1 GRSF1 UBE2I SSB MLKL DMAC1 APOL3 MRPL24 MAPK1 TMEM63A ATP5PD FKBP15 SNX17 SNX27 RGS19 NIPAL3 PCMTD1 SNX6 PGD DDX60L TMEM209 RDH11 HMGN4 STX4 ICE2 FAM204A PEA15 AIF1 VRK2 TMBIM4 TMEM80 UNC50 MX1 PRELID1 CFP NUDT5 DMXL1 PPT1 TMEM205 GSTO1 MRPL16 TNFSF10 GLRX MFSD1 RNF20 DDOST UBE2L3 BANF1 PPA2 FAM110A OAS2 BCKDHA PGM2 OAS1 AK2 EXOSC1 SCAMP2 NCOA2 STAT1 MRPL20 SNX1 LSM10 ERCC1 XAF1 SNX2 SERBP1 NIF3L1 GSTP1 HTATIP2 NUDT22 RAB10 NUP214 MRPS18C
acute_cd4	3	covid	C5_GO_CC	GOCC_CELL_SUBSTRATE_JUNCTION	0.000645701	0.0201028	0.477271	-0.40512	-1.32691	233	ACTG1 ITGA4 DNM2 CORO1B ACTN4 G3BP1 TPM4 RPL3 ITGB2 RPL27 NME2 ACTR2 RPL4 RPS10 PPP1CB CPNE3 SYNE2 TLN1 RPS14 CAP1 RPS11 RPL10A ARPC1B VCL RPLP2 FLII RPS3A PDPK1 YWHAQ LPXN FLNA LIMS1 P4HB ITGB1BP1 HSPB1 ADD1 RPS2 AHNAK IRF2 RPS17 RPS5 ERBIN RDX RPS19 RPS18 RPS16 ACTR3 RPL23 CBL IL16 RPL6 RPS8 PTK2B PPP1R12A LMO7 RSU1 MAPK1 CLTC ADGRE5 VASP RPS4X PDCD6IP HSPA8 IGF2R RPL5 IQGAP1 RPL9 RAB10 PARVG RPS3 GNA13 MAP2K1 RPL18 RPS9 SLA RPLP0 ARPC5 RPL19 GNB2 ILK MSN RPL31 RPL22 RPL8 ARHGEF2 RPLP1 RPL13A CAPN2 MAP4K4 HSPA1A RPS7 RPL37A LIMA1
acute_cd4	4	covid	C5_GO_MF	GOMF_PROTEASE_BINDING	0.000645701	0.15852	0.477271	0.462843	1.62673	55	PSAP MBP SELENOS PRNP SRI BCL2 SELL BIN1 CARD16 ANXA2 DERL2 RAD23A CD28 ITGB1 RHBDD2 CSTB ADRM1 SERPINB9 FLOT1 DERL1 TNFRSF10A TIMP1 PYCARD VCP UBC RIOK3 RIPK2 CLTC
acute_cd8	5	acuity_maxn	C5_GO_CC	GOCC_SUPRAMOLECULAR_POLYMER	0.000645701	0.0623748	0.477271	-0.363326	-1.26769	333	TUBA1B TPM4 ACTG1 DCTN2 CORO1B NDEL1 DYNC1H1 COTL1 PLEC WAS CAPZB KIF5B GOLGA2 CHMP1A TUBA1C CCT4 ATP2B4 SRI BOD1L1 LCP1 PBXIP1 CKAP5 NUDC DNM1L LMAN1 KIF22 CLIP1 PAFAH1B1 DBNL ENO1 ARHGEF2 TMOD3 ACTN4 PSTPIP2 TUBGCP6 OPA1 ANXA1 STUB1 CCDC57 GABARAP CTNNB1 ACTB MAP1S RASSF1 TCHP LMNA CALM2 SQSTM1 SVIL KIF21B HSPB1 PPP3CA EZR PDLIM1 DYNC1I2 NDE1 VIM CEP295 PARP4 TTN FLNB AIF1 LTBP4 CCT8 TWF2 PNN EHBP1 MAPRE1 PPP2R5A KIF3A CDK5RAP2 PPP1R12A IQGAP1 EIF3A CHMP7 EML3 CCT5 CHMP6 RAC1 HAUS3 KLHL22 TUBGCP2 TTLL3 TUBA1A CHMP2A MYO5A DCTN1 CEP57 RGS14 NUMA1 MYOM2 CUL3 IFFO1 DNM2 AHNAK KATNA1 SPAST SELENOS TUBB4B MAP4 FXR1 WHAMM ADAMTS10 RCSD1 GAS7 CD2AP VCL JAKMIP1 ILK ALDOA KAT2B TFPT XIAP MYO9B TOGARAM1 MYO6 SYNE2 DYNLL1 SLAIN2 TUBB NIN CALM3 DYNC1LI1 TBCD MAP2K2 CALM1 RUSC1 ANK3 EML4 PALLD DYNLRB1 CCT7 SIMC1 FBXW11
acute_cd8	6	covid	C5_HPO	HP_ABNORMAL_REFLEX	0.000645701	0.111981	0.477271	0.316638	1.19232	742	PNPT1 TYMP CD59 DNM1L ASPM IDH3A CCR1 USP8 AHI1 ACAT1 RFWD3 KDM5C DPAGT1 UBE2T SAMD9L PSAT1 TACO1 AP4B1 EXOSC3 APTX BRCA2 SLC25A46 FAM126A ATAD1 PTRH2 PMM2 TRMU WDR4 MRPS25 CTDP1 NUS1 HSPD1 CDK5RAP2 COASY PDSS1 PANK2 VRK1 LYST LMNB1 DHX16 GEMIN4 ISCA2 GMPPA ALG6 COQ5 RNASEH1 DDHD1 RFT1 DARS2 DPM1 PLPBP NAGA KIF14 COG4 PPIL1 AFG3L2 GFPT1 SHMT2 HTT COQ2 DLAT NDUFAF4 NEK2 NEU1 DHX38 DALRD3 TFG IMPDH1 BRCA1 ALG2 PEX3 PTS BCS1L HADHB NRAS ADSL STIL MGME1 FANCD2 PNPLA6 SIL1 COG7 ADAR NDUFAF6 NDUFA9 NDUFV2 TIMM50 FMR1 ACSL4 PDHA1 TMX2 ABCB7 SCO2 SPTBN1 COX10 HIBCH ALG1 SLC25A12 SELENOI PPP1R15B CLPB CHMP2B BAZ1B ALDH18A1 PALB2 WDR62 RAB7A SAR1B SNAP29 CCT5 PLEC MECR TOE1 NDUFAF2 ATP6V1A ALG14 EXOSC9 CEP152 METTL5 ARV1 BAG3 PIGO MRPS34 PRPF4 ATXN10 SASS6 SZT2 NCAPD3 ALG13 MTMR14 KLHL9 FLII COQ9 BCL7B GRN SPG11 ATXN2 RMND1 BICD2 PIGW PIGG ACOX1 QRICH1 SDHD PQBP1 SLC12A2 ASCC1 CEP135 EXOC8 CHCHD10 OSTM1 PIGT MCPH1 KNL1 AIFM1 PIGV DYNC1I2 RARS2 FUZ YWHAG WARS2 PMPCA RAD51C ZEB2 WWOX TRMT10A SDHB UBAP1 PUS3 PIGL MSL3 ACADM EMC1 ARHGEF6 SNX14 FASTKD2 RLIM MBOAT7 BCAT2 ERCC5 VPS13D GM2A POLR3A XRCC1 MCM3AP PRNP GFM2 PEX14 SLC52A2 ENTPD1 PNKP SYNJ1 SCAPER DNAJB2 RMRP FUS SPART SNRNP200 NARS2 TREX1 TRAF3 CEP63 TINF2 NDE1 CAPN1 PIGP FXR1 SBF1 NSD1 DDB2 COX6A1 KATNB1 GBE1 SETX PEX13 GAMT WASHC5 DCAF8 HCFC1 EXOSC1 TUBB3 KRAS DPM2 FBXO7 SLC29A3 ARSA ATXN3 VAPB ABHD11 LRSAM1 ITPR1 ERGIC1 GCH1 DHDDS TBCK MTFMT SNRPN IER3IP1 NSUN2 HUWE1 PDGFRB FARS2 GNB4 ACER3 PRPF6 SLC1A4 ALG11 FANCG NDUFS2 PDE6B ERLIN2 DNAJC30 GTF2H5 SDHA RNF113A SLC25A4 ST3GAL5 MPLKIP IFT88 LMNA COG5 TDP1 CIT GLUL NEFH CAMTA1 GBA NDUFS7 TMEM106B HPDL FAR1 ZFYVE26 CDK5 SNIP1 EIF4H AGBL5 TIMM8A VAMP1 PLAA PGAP2 PEX26 FANCA DNMT1 PIK3R5 NDUFV1 PGAP3 SPG7 DNAJC3 PRKRA DNM2 AMPD2 AK9 LIPT1 TOPORS SCYL2 DEGS1 AUH PRUNE1 HDAC4 MINPP1 RAB3GAP1 PEX16 ZFR FOXRED1 PEX19 BRAT1 PRPS1 ARL6IP1 SIGMAR1 PDHB SLC25A19 UBA5 DDHD2 ERCC1 MSTO1 CHP1 NDUFS1 HRAS KDM1A KIF1C RPGRIP1L FLVCR1 TBC1D20 FANCF HPRT1 NDUFS8 MARS2 AAAS TANGO2 VAC14 POLR3B OPA3 ALG3 TTN UPF3B PRDM8 UGP2 NUP62 CCDC88C LBR ARHGEF2 SUCLA2 MPV17 GEMIN5 STAT4 AP5Z1 TBCD MED25 PHYH GCSH PEX11B COX15 ZNHIT3 HEXB
acute_myeloid	1	timen	C3_MIR_MIRDB	MIR6785_5P	0.000645701	0.0527184	0.477271	0.294428	1.38117	287	RELT STX1A VAMP2 RASSF5 MAFF RALGDS CDKN1A GGCX PACS1 SSBP3 FNIP1 PLAGL2 ZNF503 MGRN1 PA2G4 GAB2 CBX6 FGFR1OP2 PBX2 YWHAQ SH3GL1 CEBPZOS MEF2D RHOC MDM4 CSDE1 ATXN2L TPCN1 OAF POLR2E C9orf78 DBNDD2 CIC SYNJ1 SYNGR1 PPM1F PDLIM2 TOMM40 KHSRP ABHD14B RNMT TET3 CYHR1 LENG8 SUPT5H IFFO2 FUS ORAI2 MYADM BAZ2A GSK3A TAF10 MXD3 RNF44 SUSD6 WDTC1 ATXN1 SETDB1 TOLLIP HOOK3 NCOR2 GRSF1 ZNF385A EIF4EBP2 MECP2 HMGXB3 ERI3 ELAVL1 SBF1 CPQ G6PC3 FURIN PTPRA NUP98 PPARD ZADH2 CCDC69 PDK2 MTA2 CREB3L2 SEC22B PNPLA2 RAB11B SCAMP4 RPL15 STIM1 ZNF384 MNT RTN3 SMARCD1 RAB37 PCBD2 PGAM1 STX2 GANAB PSMB2 ELK1 ERF TTYH3 NF2 MINK1 BET1L IQSEC1 IL2RG SMG6 SREBF2 RAP1GAP2 SLC8A1 ZNF333 MOB3A ZNF710 PTPRJ ZNF518B RUSC1 LYN AP2A1 CAMK1 NDST1 FOXK1 VPS37C FBXL20 AGPAT1 POU2F2 XYLT1 TAPBP CSNK2A1 PCBD1 SH3BP2 FSCN1 TFEB CLIP2 MLLT6 IGSF8 SENP5 ULK2 UTP11
acute_myeloid	4	acuity_maxn	BTM_MODULES	cell cycle and transcription (M4.0)	0.000645701	0.0110576	0.477271	-0.388556	-1.39707	171	LGALS2 MARCKS CLEC4A TNFAIP2 PADI4 TGFBI CSF3R IL13RA1 FGL2 MPEG1 CLEC4E RASSF4 SEMA4A AOAH RXRA FXYD6 CLEC7A CSF1R CD300LF DMXL2 HNMT APOBEC3A ALDH2 CD33 MTMR11 SLC15A3 KLF4 SIRPB2 TLR4 FCGRT HPSE NCF1 SORT1 RTN1 GLT1D1 KCTD12 ITGAX PRKCD SCPEP1 TACC3 CD86 CFD TLR8 LMO2 LRRC25 SIGLEC7 RIN2 SLC7A7 ALOX5 CST3 CD93 CD302 TLR2 CSTA LILRB3 KIF20B DAPK1 CD1D PTAFR HSPA6 LILRA1 CEBPD CSF2RA PLXNB2 CHST15 MYOF LY86 NPL SLC31A2 NLRP12 AIF1 CTSH MCM5 CEBPA MS4A6A LILRA2
acute_myeloid	6	sex_n	C3_TFT_GTRD	DLX4_TARGET_GENES	0.000645701	0.0931913	0.477271	0.362447	1.34245	501	PARK7 USP3 TDG PSMB2 SLC35B1 ATG3 PIGT SDF2 HAX1 CHP1 SEC22B PHB SDCCAG8 TRIM5 NDUFB6 FKBP15 ESYT1 SCAMP3 MRPL11 MRPL51 NDUFB3 HPS5 TTC37 ARHGAP1 CWC25 ZNF106 AKAP13 ERAP2 ZNF687 ZNF830 BCAS2 AHR HINT1 XPO1 ILF2 DNTTIP2 DMTF1 MPHOSPH10 TTC1 ZCRB1 PRCP UBE3B CHCHD2 ATP5MF ZNF217 COPS4 ELP3 ERAL1 DDX23 CSNK1G1 NDUFAF2 FBXO38 GOLGB1 RAB3GAP1 CLTC TAF2 TMF1 ASB7 TRMT10C COX16 MED24 CLCN3 FNDC3A WDR61 TOP3A MRPS22 EMC4 WDR46 NSRP1 WDR83 DMXL2 GGA1 EDEM2 ZDHHC6 KRR1 DDX21 SMCR8 SRP54 OXA1L GCDH PPIG MRPS35 RACK1 SF3B5 ACP2 DNAJB11 TAF6L XPNPEP1 EIF3K SLC50A1 TPRKB TMEM242 RBM15 PIK3C3 HAUS2 ARL4A MYL12B AAAS ZNF408 PTRH2 SUGT1 RFXANK IDH3B GAR1 ETV6 FAM126B GNL1 COPS5 SLC31A1 DMAC2 XPO6 APTX PSMC2 LRRC57 RUFY3 SLC39A9 TIMM8B GTF3C3 TFIP11 TMEM39A MRPL13 BNIP2 ENDOV TOX4 VTI1A GTF3C5 BBIP1 MEF2C IFRD1 CCDC97 DPH3 ACOT8 DENND4A EPS8 DHX16 PANK3 COQ4 MUL1 MRPL35 SAP30BP HAVCR2 DHX29 MRPS18C VTA1 CCDC47 SH2B1 AAR2 XRCC5 REV3L EFCAB14 PPHLN1 SNRPB COMMD3 PPIP5K2 PAN2 ARMC1 TIMM22 PACSIN2 SDHD TP53 UTP3 FUBP1 FKBP3 TMX2 PFDN1 TOMM40 NUP205 TIMM10B RPS6KB1 DNAJC2 STOML2 HS2ST1 GBF1 EXOSC9 NCOA7 MRPS11 POLE3 PDE12 DDX41 SUGP1 ZRANB2 UBE4A PADI4 EFTUD2 CDK11A SLC25A11 SPSB3 FEZ2 OS9 ALG2 OGDH ATG4C CCT8
acute_myeloid	8	acuity_maxn	HZ_COVID19	500 genes up-regulated by SARS-CoV-2 in human Calu3 cells at 24h from GSE148729	0.000645701	0.0261048	0.477271	-0.336099	-1.31008	362	HDAC9 CIITA EGR1 HLA-DMB HLA-DQB1 PNRC1 BRD2 NFKB2 APOL3 RASGEF1B BTN2A2 JAK2 SLC12A7 HSH2D IL4I1 NLRC5 GBP5 GBP4 IFIT3 NCOA7 JUN GTPBP1 MYCBP2 IRF1 LGALS3BP DAPP1 NFKB1 HIPK3 HLA-DPA1 IFI27 HLA-DRB1 PARP14 XAF1 SP140L PARP12 BTN3A1 HLA-F APOL6 CDK17 SP110 TNFAIP2 KLF4 BTN3A3 KLF6 RNF19B HLA-DRA TAPBPL GBP3 ARID4B TAP2 PARP8 RELB IFIT2 PHACTR4 MOV10 CCL3 NFKBIE STAT2 NFKBIZ PLA2G4C STAT1 FLT3LG GIMAP2 TNFSF10 RICTOR SNIP1 BAZ2B SRPK2 SLC15A3 ETV7 BBC3 NAPA ERAP1 ASAP1 IFI44 INO80D TRIM38 PTGS2 ARHGAP24 GNB4 NEDD9 PMAIP1 APOBEC3G NUAK2 ODF3B TRANK1 NFE2L3 CD74 GBP1 PPP1R15B RIPK2 PSMB9 ZBTB20 NT5C3A ZBED5 BLZF1 SAMD9L TAP1 SYNE1 ZNFX1 KSR1 BCL10 ZC3H12A TRIM26 DDX58 ZNF292 DNPEP HELZ2 N4BP1 UBA7 DHX58 ID3 CITED2 BAZ1A IL10RA TRIM69 IFIT5 FAS TNF ZBP1 ADRB2 TRIB1 KDM6A PTGER4 IER5 DTX3L PARP10 HSPA6 FOSL1 TMEM62 IFI16 HSCB SAMD9 APOL2 GCH1 GPBP1 FRS2 ARAP2 ATF3
acute_myeloid	8	timen	C3_TFT_GTRD	NFRKB_TARGET_GENES	0.000645701	0.0222022	0.477271	0.279307	1.17655	1369	ITGAE NDUFAF8 EIF3L EAF1 SSBP4 EIF4B KBTBD2 MAPK6 RALGDS CTNNB1 PTDSS1 CWC15 BAD RPL3 OXA1L EP300 RANBP2 LRRFIP2 KDM2B SLC35B2 PTPN11 NRM ADAP1 BLOC1S6 HNRNPL DDX6 SNRPF MTCH1 EPB41L4A-AS1 EIF3F PTRHD1 EIF2S3 PSPC1 COQ4 CUL4A VPS51 PCIF1 CCNL2 ADGRE2 ZNF644 SVBP CYB561A3 GGA1 ANKRD10 CUL5 RBBP6 PICALM TUFM TCERG1 TOMM5 PRPF31 ITSN2 HMGXB4 CCDC59 WDR82 NDUFC2 WDR26 ABHD13 EIF1B RPS10 KDELR1 UBE2E3 SEC11A FBXO28 DDX39B HECTD1 RRN3 ELOVL1 SMG5 BRPF1 ZNF267 IDH3B PCGF5 IKZF5 CREBL2 RPS6 RPL4 MRPL48 NCAPH2 TMEM18 ATF4 DNPH1 MAN2C1 HMGN1 CIAPIN1 DPM3 SLC25A3 SMARCC1 CLN8 CNOT1 HNRNPUL1 AIG1 PNP RNF220 ZSCAN16-AS1 HUS1 HNRNPH2 CTDSP2 BCKDK NUDT21 YWHAQ EIF2B5 RBM5 BAP1 KCTD20 NDUFB8 POLR2M EEF1B2 CCNL1 CDC26 MAML3 EPC1 RPL22L1 E2F3 STX16 CLK1 SUMO1 FBXW7 BRWD1 PPP1CC PTBP1 RNF145 EIF2D TMX4 HMGXB3 SLC35B1 TMEM11 HNRNPH3 MZT2B NUCKS1 ZFAS1 FUBP1 CCDC167 TMEM94 TSPAN4 AZIN1 USP47 NUTF2 PIN1 PIGS SEC63 TMA7 ZNF207 AMD1 ZNF580 PSMC3 CPSF7 SHLD1 FBXO7 PAPOLA EIF4G2 ANKRD13A RPL17 KMT5B EIF3H SNX5 RHOF OGT ABT1 SMPD4 RBSN LZIC PTBP3 WBP1 CCDC9 ZNF317 NOP53 ABCB7 TMEM203 DCP1A UBAP1 NFAT5 RNPS1 DTYMK ABI1 NFATC2IP COQ10B CYTH2 RPS3A PEMT AAR2 EIF5A PPP2R1A CSRNP1 KDM4C NME1 PNISR KANSL2 CCDC12 TMEM101 SF3A3 GPN1 HNRNPAB CCAR2 PRMT1 KDM3A PHPT1 ATF6 MIEF1 WDR13 TRA2B RPL7 SETD1A FHL3 ZHX1 COMMD4 LATS1 KCTD10 RBM39 HNRNPDL LRR1 BORCS7 SMS COMMD9 LRRC8A YTHDF3 ZNF451 WBP11 PUF60 MBNL1 DYRK1A DIDO1 PIGC UBA2 HMGB1 MAPK3 ACYP2 SAFB2 HNRNPD LYRM4 CCNG1 KRR1 ZNF721 TBC1D23 MORF4L1 TEPSIN USF2 FAM204A TOMM22 PA2G4 MFF AGFG1 RAD23A TGIF1 RNASEK VCPKMT COPS3 PFDN4 WDR74 SUCO BLCAP GNAS TMED10 FAM3A CANX MRPS34 TRMT1 WDR61 TET2 LUC7L3 RUFY3 SLC39A10 TAF11 ING3 ECSIT CCNT2 SRC ATG101 LSM5 TFPT HNRNPR ZNF668 CEP95 PSPH EIF1AD ATP5PB ARL4A RPL22 CCDC71L CWC25 CCNK HSPA9 DUS3L ATG13 HBP1 FUS PPP3CB SYNCRIP MED4 SRP72 TIMM22 CTNND1 PIGT FASTKD2 NPM1 WDR6 MTPAP RFC1 RAD23B PMPCB SAMM50 MBD1 UBE2E1 ALKBH5 MEF2A RBM10 CUX1 PTOV1 RERE SRRM1 TSC1 DMXL2 ADAP2 SF3B5 SREK1 MRPL37 PUM2 SDE2 MED6 ARHGEF2 DHPS SNRPB POGZ HLA-DMB RPL13A EME2 BCL2L13 YY1AP1 HCFC1R1 NAA16 CASC3 RPL9 CCDC186 BNIP1 EEF1AKMT2 ATG4B ADAM15 TM2D1 IST1 SCYL1 MAD2L1BP CLN3 ASH1L TATDN1 MRPL22 RAF1 RPL6 GGA3 RLF SLC43A2 HDDC2 PAIP1 SEC13 GALC ZNF524 MAP4K5 SERPINB6 DUSP12 C18orf25 MRPL44 SLC39A9 SUPT5H FLOT1 PBX2 C19orf48 LEMD3 JPX ENSA MKRN1 PIK3CB ATP5F1A ATL3 JDP2 NUDT1 NDUFS4 PJA2 RSL1D1 KPNA6 POLE4 TMEM138 ARID4B KDM5B G3BP2 AP1G1 PPIH TIMM9 UBE4A CHD6 FADS1 SSBP1 DCAF15 EIF3E RMDN3 MTMR3 ILF3-DT ASAH1 THAP4 NKAPD1 PPIP5K2 CC2D1A RPL23A THOC6 HDAC7 CLCN7 RNF169 KAT6B ATF3 RPL26 MARK4 DNAJB6 CCDC88A RCOR3 ACP1 SYMPK LDHB RBM22 THUMPD3-AS1 SLC17A5 CDK5RAP1 RPRD1A ZNF655 PRPF8 SMG7 TRPS1 CPEB2 SERBP1 PSMF1 SNRPD2 LSG1 RABEP2 OARD1 SLTM MRPL40 GADD45GIP1 SSU72 ALOX12-AS1 TYW3 LRRC47 ALG3 PPP4R3B PPP4R3A IL15RA RAB7A HAGH USP3 PRR14 PSMD14 SEC31A HMBOX1 TNPO1 ACTR2 PSMD5 STK11 UBE4B ATP9B SFXN5 POLR2A POC1B C1D RAD1 NFYC GTF2B NSMCE1 SLC30A5 HNRNPC TXNDC15 TAF13 RPS8 ANAPC5 GTF3C5 ARAP1 ANP32E HNRNPA3 POLDIP2 WASHC5 CSNK1A1 FZD1 POLDIP3 NHLRC2 KAT7 CDK5RAP3 FAM20B TMEM164 TFRC PROSER1 NOC4L METTL2B SDF4 GTF3C6 DNAJC2 DHX8 UBE3A GLYR1 WDR83 COMT MRPL47 SUCLG2 HNRNPM MTERF4 EIF3D PPCS SART1 EXOC4 MARK3 ACO2 ATG12 DPAGT1 BTF3 RBM48 TGOLN2 ZNF710 PRKCB RASGRP2 NUFIP1 INO80D POLL RAB21 SZRD1 RPS18 CGGBP1 NDUFC1 AKIRIN2 BRD2 DDX51 RPL21 BRIX1 GEMIN7 TSR1 ADK ARFGAP2 SENP1 RIF1 NAA15 HNRNPA1 CDKN2AIPNL KMT2C PRPF4B RPS7 RPL34 TMC8 RLIM NUS1 KAT5 EMC3 SPINT2 MRPS11 CLIP1 YJU2 BCAT2 METTL16 CYHR1 ZBTB44 MYBBP1A KCTD5 MOB4 EXOSC4 NOL9 MRPS2 NELFB IREB2 CDK13 MTF2 LINC01089 GPR107 CHD9 SRP9 RBPJ NACA SLC38A6 KLC1 GHITM WIPF2 MED25 MRPL9 CHCHD5 CCAR1 FAM120AOS TMEM44-AS1 TRIAP1 ITGB3BP ARAF RSBN1 CPNE1 WDR33 CLTC REPS1 ARMC8 RPS3 SPTLC1 ISY1 SECISBP2L MRPL3 PPIL4 TDP2 ELP5 ZBTB17 MPDU1 WRAP53 DLEU2 ZNF654 SERP1 KPNB1 FEM1A CTDNEP1 SNAP23 PFDN5 DLG1 COX7C OS9 EBAG9 FBXL3 C2orf49 RPL35A INTS6L DHX15 SPIDR TTC17 NEK9 VPS13B PGGT1B YME1L1 CNOT4 TNKS2 THAP9-AS1 PSMD8 STK11IP NOL10 ATF7IP IGHMBP2 ATM INTS10 RSF1 METAP2 MRPS21 SLC35A4 TCF12 RBM25 COMTD1 LANCL2 RBM8A MBIP RACK1 FNTA KIAA1143 SRSF3 LAMTOR5 MED24 PPIE NFU1 NSRP1 ENTR1 ATL2 HDAC8 EEF1D ARFGEF1 TTC31 C1orf43 GOLGA4 MRPL21 WDR41 PET100 UFC1 MRPS27
acute_bcell	4	timen	C2_CP_KEGG	KEGG_ASTHMA	0.000645729	0.0269754	0.477271	-0.604349	-2.18419	14	HLA-DRB5 HLA-DQA2 HLA-DOB HLA-DQA1 HLA-DPA1
acute_myeloid	1	covid	BTM_MODULES	T cell activation (II) (M7.3)	0.000645729	0.00581156	0.477271	0.532683	2.26417	15	NKG7 CCR5 SP140 CD247 PTPN7 LCK GZMA IL12RB1 ZAP70 CRTAM CCL5 CD3G CD3D
acute_bcell	10	sex_n	C7_VAX	SCHERER_PBMC_APSV_WETVAX_AGE_18_32YO_2_TO_4DY_DN	0.000645929	0.0519973	0.477271	0.780508	2.48587	23	RPS4Y1 RPL13A
acute_myeloid	13	acuity_maxn	C5_GO_MF	GOMF_CARBOXYLIC_ACID_BINDING	0.000645938	0.0194121	0.477271	0.468022	1.89791	46	S100A8 S100A9 GLUL FCN1 FOLR3 PADI4 RXRA SIGLEC10 PYGL PSAP IGF2R PLOD1
acute_cd8	5	covid	C5_GO_CC	GOCC_OLIGOSACCHARYLTRANSFERASE_COMPLEX	0.000645982	0.0504696	0.477271	-0.655538	-2.29532	12	OST4 RPN1 STT3A MLEC DAD1 DDOST OSTC
acute_cd4	4	sex_n	C7_VAX	NAKAYA_PBMC_FLUARIX_FLUVIRIN_AGE_18_50YO_CORRELATED_WITH_HAI_28DY_RESPONSE_AT_3DY_NEGATIVE	0.000646067	0.0348162	0.477271	-0.317591	-1.51836	270	RC3H2 KDM6A MAML2 NOSIP ZNF131 CDC42SE2 STK17A IVNS1ABP TC2N SSBP1 FAM133B ZEB1 USP16 ANKRD12 MPHOSPH8 TENT4B FOXO1 TGFBR2 TMEM106B EML4 PASK MSI2 CD3D C12orf29 CCNT1 PNN LY9 RUNX3 KPNA5 STAT4 EPB41L4A-AS1 CLDND1 RBM39 RALGAPA1 ARMH1 ATP2B1 SFPQ POLR3E JAK1 YTHDC1 CIR1 JUND P2RY10 ATF7IP2 SYNCRIP RBM25 NAE1 AMD1 ITPKB CEBPZ SLC16A7 PNISR KCNA3 SPTY2D1 RSBN1 SRSF6 GOLGA8B KAT6B PDE4DIP MALAT1 GPR183 PSPC1 THEMIS BCLAF1 CHD2 SYNE2 LCOR TBC1D15 ATRX TIPARP FUS KIAA1143 SUPV3L1 TWF1
acute_myeloid	8	covid	C7_VAX	RICHERT_PBMC_HIV_LIPO_5_AGE_37_48YO_STIMULATED_VS_UNSTIMULATED_14W_TOP_FUNCTIONAL_NETWORK_UP	0.000646089	0.00329845	0.477271	0.613528	2.15342	11	GBP1 PSMB9 STAT1 TAP1 CD69 CXCL9 CCL3L1
acute_cd8	9	age_n	C5_GO_CC	GOCC_EXTERNAL_SIDE_OF_PLASMA_MEMBRANE	0.000646347	0.0562099	0.477271	-0.469519	-1.5449	87	TRGV10 KLRC1 TRBC1 TRDC TRGV8 CX3CR1 CD69 IL2RG ITGAM IL7R SPN TGFBR3 PRNP TNFRSF14 KLRD1 CD27 TRGC2 TRGV9 CD40LG TRGV2 BTN3A3 S1PR1 CD3D CTSB CD5 TRGC1 CD226 TMEM123 CD3E CXCR3 KLRK1 ITGAE CLEC2B TRBC2
acute_myeloid	13	age_n	C5_GO_MF	GOMF_ACTIN_BINDING	0.000646347	0.0670292	0.477271	0.424377	1.42571	171	SYNE1 LASP1 PHACTR2 TLN1 WASF2 TRIOBP GSN DIAPH2 MYO1F MTSS1 GBP1 MEFV FMNL1 PARVG FLII WHAMM PLEC MYO1G GAS7 VASP TPM4 FHOD1 RDX MARCKSL1 CORO1C ITGB1 LRRK2 SSH2 WASHC1 CYFIP1 FKBP15 PSTPIP2 CORO1B UXT P4HB MYO9B PDLIM2 FLNA MSRB1 PSTPIP1 SVIL MARCKS VPS16 CTNNA1 FGD4 FRG1 YWHAH PHACTR4 HNRNPU SYNE2 IQGAP2 CCDC88A PDLIM5 SHTN1 ALDOA TNNI2 PPP1R9B ARPC4 BCL7B WASL EZR MYO5A TWF1 CAPG ACTN4 EPB41L3 GMFG UTRN FSCN1 EMD PDLIM7 ADD3 FXYD5 DBNL CORO7 CLMN ARPC1B ACTR2 NEXN ARPC2 TMOD3 MED28 MSN MICAL1 RCSD1 IQGAP1 FHL3 EPB41
acute_myeloid	8	timen	C5_GO_BP	GOBP_POSITIVE_REGULATION_OF_INTRACELLULAR_PROTEIN_TRANSPORT	0.000646347	0.0788543	0.477271	0.399852	1.53164	114	PLK3 CHP1 EMD SORL1 VAMP2 PRKACA PRNP EDEM1 USP36 ARIH2 PIK3R1 GSK3A OAZ2 ANP32B BAP1 ERGIC3 SREBF2 PPM1A CD81 FBXW7 XPO4 RIPOR1 GSK3B TGFB1 FIS1 ZFAND1 UBE2J2 TOMM7 HDAC3 SAR1A RHOU MIEF1 TMEM30A SMAD3 MAPK8 ITGB1BP1 IPO5 CSNK2A2 MFF UBR5 RUFY3 ATG13 LEPROT CTDSPL2 NPEPPS TCF7L2 PRKAA1 AKT2 RBM22 CIB1 RAB29 PDCD5 ZC3H12A GAS6 ITGAM HRAS CDC42
acute_myeloid	11	covid	C5_HPO	HP_RETINAL_TELANGIECTASIA	0.000646555	0.0444737	0.477271	-0.621423	-2.0569	21	MT-CO3 MT-CYB MT-ND4 MT-CO1 MT-ND5 STN1 MT-ATP6 MT-ND1 MT-ND2
acute_cd8	4	sex_n	C5_GO_CC	GOCC_CYTOSOLIC_SMALL_RIBOSOMAL_SUBUNIT	0.000646834	0.11433	0.477271	0.765042	2.43038	39	RPS4Y1 RPSA
acute_cd8	1	acuity_maxn	BTM_MODULES	enriched in activated dendritic cells (II) (M165)	0.000646855	0.0275991	0.477271	0.667832	2.23254	12	IFIT3 IFIT2 ATF3 IFI27 IFIT1 IFIH1
acute_myeloid	all	timen	C5_GO_MF	GOMF_PROTEASOME_BINDING	0.000646955	0.0181982	0.477271	0.708257	2.0633	16	ID1 USP13 WFS1 SACS ZFAND1 PSME4
acute_cd4	6	covid	C5_GO_BP	GOBP_CATION_TRANSPORT	0.000646994	0.0380379	0.477271	-0.388669	-1.44138	274	MT-CYB MT-ND4 MT-CO1 MT-ND5 MT-CO3 ATP5F1A MT-ATP6 AHNAK FXYD7 MT-CO2 ARRB2 JAK3 CRBN MT-ATP8 ANXA6 SMDT1 TPT1 SLC12A9 CCR7 ITPR2 COX5A PHB2 GSTO1 RASA3 GNAI2 FLNA VAMP2 CLTC SLC40A1 ATP5MG ATP5ME PRKCB STOML2 PIEZO1 SURF1 COX4I1 CAMK2G ATP1A1 SLC25A5 ATP5PB ATP5MC1 ATP5F1B CAPN1 ATP5PF FXYD1 ATP5MF SRI MINK1 CCL5 TRPC4AP GNB5 ATP8A1 SNAP23 SLC25A3 LGALS3 ERO1A OXSR1 SLC38A2 COX7B VDAC1 STIM1 PMPCB UQCRH SERINC3 ATP1B3 ATP5MC3 ACTN4 XCL1 MMGT1 SLC25A37 PTK2B FYN THADA UQCRFS1 MLLT6 ATP5PO IL16 STOM ORAI1 SLC39A10 SUMO1 IBTK ATP2A3 CYSLTR1 COX7A2L WNK1 UCP2
acute_cd4	2	covid	C5_GO_MF	GOMF_PROTEIN_DISULFIDE_ISOMERASE_ACTIVITY	0.000647214	0.0559378	0.477271	0.724094	1.82101	12	ERP44 P4HB PDIA3 PDIA6 CRELD1 PIGK PDIA4 CRELD2
acute_bcell	9	timen	C5_GO_CC	GOCC_ROUGH_ENDOPLASMIC_RETICULUM	0.000647239	0.0110712	0.477271	0.591419	1.9181	31	RPL27 RPL4 RPS26 RPS23 RPS21 RPL18 RPS29 RPS28 RPL6
acute_cd8	4	covid	C5_GO_MF	GOMF_TRANSLATION_ELONGATION_FACTOR_ACTIVITY	0.000647464	0.0612024	0.477271	-0.550011	-2.30957	17	EEF1G EEF1D EEF1B2 EEF1A1 EEF2
acute_bcell	10	acuity_maxn	C5_GO_MF	GOMF_CALCIUM_ION_BINDING	0.000647679	0.0310166	0.477271	0.421208	1.73963	97	TKT S100A10 ADGRE5 S100A11 CAPN1 MYL12A ANXA4 ANXA2 S100A4 GSN ANXA6 MICU2 CRACR2B CAPNS1 HSPA5 NUCB1 NDUFAB1 MYL12B CALM2 PLSCR3 PDCD6 ACTN4 CANX TESC S100A6 CALM1 CBLB EDEM2 ANXA5 SPTAN1 TPM4 RASGRP2 CIB1 RASGRP3 NIN CALM3
acute_bcell	12	timen	C5_GO_MF	GOMF_HYDROLASE_ACTIVITY_ACTING_ON_ACID_ANHYDRIDES	0.000647756	0.0138141	0.477271	-0.317494	-1.51274	271	MX1 HSPH1 DDX17 ENTPD1 RAB29 HSPE1 RAB11A LONP2 DDX27 RNF213 SMCHD1 DDX24 G3BP1 RAC2 HSPA8 CHD4 RAB27A DHX36 EIF5B HSPA5 CCT4 MTG1 ATRX PSMC6 ACIN1 HSPA4 EEFSEC RRAGA RHEB MCM5 PSMC2 HSP90AA1 PPA1 BCS1L TOR3A RAB10 GTF2F2 HLTF TCP1 TOR1A ASCC3 SMARCA5 RGS19 CHD2 RAB7A TUBB DDX39A RGS16 RNGTT KIF13B RAB14 PSMC4 HSPD1 TBCC DHX16 DDX56 ARF4 NUDT5 NUDT16 RHOQ AK6 TUBA1C IFT27 MTREX DCTPP1 ARL3 DDX41 VPS4B GNG5 CHD9 RAB5B SRPRA RAB1A PMS1 NKIRAS2 SAR1B KIF22 SAR1A ACYP2 ARL1 EIF4A3 KIFC1 DDX52 CCT5 TRIP13 CCT7 NUDT22 KIF20B ACYP1 HBS1L GTPBP4 KIF5B CCT2 ATF7IP HSP90B1 RECQL RFC4 RAB18 ARL4C CLPB PSMC3 HSP90AB1 HYOU1 ATAD2 SMC1A CHD7 TUBG1 DDX1 EIF4A2 DDX21
acute_cd8	13	sex_n	C7_IMMUNESIGDB	GSE37533_PPARG1_FOXP3_VS_FOXP3_TRANSDUCED_CD4_TCELL_DN	0.000648009	0.11866	0.477271	-0.350529	-1.71432	86	IFI44L HERC5 LGALS9 OPTN DDX58 OAS1 TNFSF10 IFIT3 IFI35 IFITM2 ISG15 IRF7 GSDMD NAPA ADAR PARP12 EIF2AK2 USP18 CALCOCO2 IFITM1 IRF1 ISG20 IFIH1 DDX60 OASL PML RBCK1
acute_cd4	6	timen	C5_GO_BP	GOBP_NEGATIVE_REGULATION_OF_CELL_KILLING	0.000648093	0.0539771	0.477271	-0.687082	-2.18265	12	IL7R PTPRC HLA-A HLA-B HLA-E
acute_cd8	6	timen	C3_MIR_MIRDB	MIR4261	0.000648311	0.404079	0.477271	-0.327944	-1.53626	253	MX2 CX3CR1 PARP9 MFAP1 NCAM1 SYK UTRN HIPK2 ADAR ARL4C TRANK1 MLLT6 CHD9 GOPC CPQ TAF7 TLE1 BNC2 LYN LAIR1 CD164 ZNF148 GOLPH3L RNF8 GOSR1 NFATC2 CNOT6L KDM5A TOM1L2 PEAK1 KANSL1 ARID4B MESD SRSF4 BARD1 USP37 VPS4B INTS7 SLF2 CAST AKAP10 NEMP1 USP15 ZNF160 NFATC3 TMEM59 SHQ1 FBXO34 KAT2B
acute_myeloid	7	timen	BTM_MODULES	spliceosome (M250)	0.000648419	0.00531704	0.477271	0.785492	1.76619	11	SNRPF SNRPE SNRPD2 LSM3 SNRPA LSM5 MAGOH SNRPD3 SNRPG SNRPD1
acute_myeloid	11	timen	BTM_MODULES	regulation of antigen presentation and immune response (M5.0)	0.000648633	0.00662532	0.477271	-0.545271	-1.77906	59	FCGR1B TLR7 MNDA TLR4 HCK LILRB1 MAPK14 PAK1 PTPN6 TLR2 LILRB2 FOS LAT2 LCP2 BTK FGR MYD88 CD86 LY96 RPS6KA1 FCER1G MEF2C TLR1 PTPRC PTPN22 LYN TLR5 CLEC7A MAP2K6
acute_myeloid	10	sex_n	C5_GO_CC	GOCC_CELL_SURFACE	0.000648683	0.157306	0.477271	0.402471	1.66792	259	ADAM15 MIF C1QBP P4HB CTSB ENO1 PLAUR CXCR4 PDIA3 CSF2RB LAMP1 HNRNPU HSPD1 CLDND1 ITGAM ERP44 ITGA7 CLEC2B HLA-DMA HCST CX3CR1 FLOT1 IL3RA ANTXR2 PSEN1 HSPA5 RARA NRDC ATP5F1B VAMP4 TSPAN14 CLCN3 AAMP FOLR3 CD151 CD74 RER1 PHB PLXNB2 MYO18A APMAP IL15 CD48 STX4 TNFRSF10B LMAN2 HSP90AB1 PSEN2 THBD TRPV2 CD83 SORT1 CAPN2 IL4R BMPR2 CD244 ERP29 CD63 CD47 CLEC10A ENG CD38 CD55 TLR4 TNF IGF2R CD46 AIMP1 CSF1R CCR1 CD40 IL15RA ANPEP HM13 ADAM10 ECE1 LILRB2 SLC3A2 CD36 IL13RA1 ANXA4 FCGR3A SULF2 FZD1 APP ABCA7 HLA-DRA ATP5F1A TNFRSF14 MBP HLA-F ADAM9 FUT4 BTN2A1 CD1D USP14 NRROS AGER CALR ARSB
acute_cd4	2	timen	C2_CP_KEGG	KEGG_JAK_STAT_SIGNALING_PATHWAY	0.000648772	0.0330874	0.477271	-0.51416	-1.64882	66	STAT1 IL7R CISH PIM1 STAT2 IRF9 BCL2L1 MYC STAT4 CCND2 CBLB SOCS1 SOCS2 SOS1 IL10RA STAT3 CCND3 CLCF1 PIK3R5 IL10RB STAT5A PIK3CD IL2RG STAT6
acute_cd4	all	covid	C5_GO_CC	GOCC_MITOCHONDRIAL_PROTON_TRANSPORTING_ATP_SYNTHASE_COMPLEX_COUPLING_FACTOR_F_O	0.000648792	0.0170231	0.477271	-0.60734	-2.13445	10	ATP5MG MT-ATP8 ATP5PB ATP5PO ATP5MC2 ATP5MC3 ATP5PF ATP5ME ATP5MC1 ATP5PD
acute_cd8	7	acuity_maxn	C3_TFT_GTRD	ZNF426_TARGET_GENES	0.000648943	0.0707348	0.477271	-0.519783	-1.68924	35	SRRM2 MTO1 BORCS6 RB1CC1 DDX46 ADA LPGAT1 ATP9B MTFMT CNDP2 UTP4 CDK4 MED21 RFC1 CCDC65 TGFB1 GIT2 ZNF675 TTC1 EXOSC2 CXXC1 LIPA AKAP9
acute_cd4	5	sex_n	C3_MIR_MIRDB	MIR520D_5P	0.000649197	0.100782	0.477271	-0.351391	-1.42315	386	SLC40A1 JUN KDM6A PKN2 LTA4H TRA2A SORL1 ADK CEP57 SESN1 TES DDX17 ANKRD44 PELI1 ADAM10 EPB41 CENPC AZI2 STK26 CYP20A1 PMS1 RSRC2 PRKCB SMCHD1 PNISR MMGT1 MBTPS1 PSPC1 TRIP11 LMAN1 MIS18BP1 CAMTA1 DIP2A CNOT2 ARPP19 HECTD1 CDK6 PSIP1 GSPT1 ZFP36L1 ZNF655 TMX4 CWC25 CCT7 SLC38A2 GATAD2B CCDC6 RPS6KA3 RGCC RHOT1 LRBA OSTM1 RORA ABRACL TAB2 EIF4E DOCK10 SPCS3 AKIRIN1 ELF1 PDCD10 PGRMC1 ASH1L PRKD3 CD46 SMNDC1 HNRNPU YY1 TFAP4 CSDE1 KLF6 PPP3R1 HNRNPH1 PARP8 STAT4 LRRC58 HDAC2 FOXJ3 UBE2Q2 RAB14 PNRC1 RBM26 TMEM30A PRDX3 SUB1 RPRD1A CYTH2 C1orf35 RNF138 STK10 SECISBP2L PHIP DDHD1 NCOA1 MAPK1IP1L WASHC4 TSHZ2 NKTR PUM1 KPNA4 SMAD3 TAF12 REST INTS6 LEF1 GPATCH2L ATF2 ZFC3H1 TCEA1 DYRK1A ANKRA2 SUMO1 CREB1 LATS1 SFSWAP RPS6KB1 MED4 MTSS1 PPP3CA TANK OAT JARID2 PRPF40A PPP5C AASDHPPT DMXL1 SUZ12 UBE2E3 CD47 ATAD2B SC5D ZMAT3 ATXN1 EED EPC1
acute_cd8	all	age_n	C2_CP_KEGG	KEGG_ENDOCYTOSIS	0.000649999	0.0137202	0.477271	0.342483	1.5845	149	MVB12B RAB31 GRK5 DNM3 CXCR2 ADRB2 AGAP1 RAB22A RAB4A DAB2 SNF8 CLTB RAB11FIP1 F2R RAB11FIP4 EPN1 VPS37C DNAJC6 SRC SH3GLB2 SH3GL1 CXCR4 HLA-G IL2RB PRKCZ EHD4 SMAP2 CSF1R ITCH ARAP2 VPS4A VPS37B PARD6B GRK6 ACAP3 RNF41 PLD2 VPS37A ARF6 ACAP2 HLA-E MVB12A CBLB GRK2 RAB11FIP2 HLA-C
acute_cd4	8	timen	C3_MIR_MIRDB	MIR937_5P	0.0006501	0.104879	0.477271	0.689406	1.76553	17	MGAT4A BTG2 STK17B GOLGA7 PMAIP1 NR3C1 AP3S1 CCNL1 GLUD1 RAB1A WDR33
acute_myeloid	1	timen	C5_HPO	HP_TINNITUS	0.000650183	0.635012	0.477271	0.502472	1.83007	29	TMEM127 TET2 VHL AKT1 SMARCB1 NAGA SLC25A11 DLST SDHB BAP1 SDHA SMARCE1 TRAF7 MDH2 MFN2 NF2 FH SDHC NF1 SDHAF2 OSBPL2
acute_bcell	10	covid	C3_MIR_MIRDB	MIR4755_3P	0.000650249	0.331139	0.477271	0.606417	1.68951	23	PNKD RBBP6 MZT1 RALA SRSF4 MEF2A CNPY3 ORAI2 SPOP ARHGDIA KLF6 VHL
acute_cd8	7	timen	HALLMARK	HALLMARK_ALLOGRAFT_REJECTION	0.00065033	0.00764138	0.477271	-0.451789	-1.69217	115	IRF7 STAT1 PRF1 PSMB10 TAP1 SIT1 CCL4 IL16 PTPN6 CD2 KLRD1 CCND3 LCK CSK IL2RG PTPRC HLA-A GZMB GZMA HLA-E UBE2D1 WAS GBP2 IL27RA CCND2 TRAT1 LCP2 ITK B2M FYB1 CD247 FGR CRTAM NCK1 CD3E
acute_myeloid	9	timen	C7_VAX	KENNEDY_PBMC_DRYVAX_AGE_18_40YO_STIMULATED_VS_UNSTIMULATED_1_TO_48MO_TOP_DEG_DN	0.000650717	0.00401649	0.477271	-0.585718	-2.10262	11	S100A8 CD14 S100A9 THBS1 SIRPB2 GPBAR1
acute_myeloid	14	timen	C5_GO_CC	GOCC_CHROMOSOME_TELOMERIC_REGION	0.000650847	0.0535835	0.477271	-0.5569	-1.64367	56	SSB SP100 SMC6 PTGES3 RPA2 SETX XRCC6 PML XRCC5 CDC73 CBX3 DHX36 THOC2 APEX1 DPY30 TOX4 CHD4 TINF2 THOC7 RBBP7 THOC6 PARP1 TNKS2 MCM5 RPA1 PRKDC PPP1R10 RBBP4
acute_cd4	12	timen	C5_GO_MF	GOMF_DOUBLE_STRANDED_RNA_BINDING	0.000651084	0.0173025	0.477271	-0.537958	-1.87209	46	EIF2AK2 OAS2 OAS1 DDX60 ADAR OAS3 ZBP1 DDX58 HSPD1 OASL AGO2
acute_cd4	2	sex_n	C3_MIR_MIRDB	MIR632	0.00065131	0.0896635	0.477271	-0.636177	-1.85415	33	CD40LG SNRK IKZF3 RNF125 ING3 UBE2Q2 TAF6 KIF1B LHPP MBNL1 ZEB2 ARNTL USPL1 SERTAD2 AP1G1 GPRIN3 SUCO
acute_cd8	1	age_n	BTM_MODULES	T cell activation (IV) (M52)	0.00065132	0.0208422	0.477271	-0.729965	-1.86091	13	SELL CD3E LAG3 LCK GFI1 LPXN
acute_cd8	5	timen	C5_GO_CC	GOCC_MITOCHONDRIAL_PROTON_TRANSPORTING_ATP_SYNTHASE_COMPLEX_COUPLING_FACTOR_F_O	0.000651456	0.0283376	0.477271	0.701369	2.21922	10	ATP5MG MT-ATP8 ATP5MC2 ATP5MC3 ATP5ME
acute_myeloid	7	acuity_maxn	C3_MIR_MIRDB	MIR576_5P	0.000651854	0.116403	0.477271	0.317823	1.56319	185	FMN1 SAMSN1 ASPH NAMPT MTSS1 GRB10 PPM1A ACSL3 INSIG1 LEPROT GCLM RIOK3 NFAT5 RSRC2 DSE CLTC SLC16A7 YTHDF3 CDK6 VIRMA CDK17 PUM2 MGAT4A FBXO42 IRAK3 NFXL1 TMPO NRIP1 BCAT1 N4BP2 AGGF1 NR3C1 ACVR1B TMEM33 TRIM23 PRPF38B AVL9 CCSER2 ANKRD28 PJA2 FMR1 USP47 ZNF326 ETNK1 LARP4 BLZF1 KLF3 RB1
acute_myeloid	3	age_n	C5_GO_MF	GOMF_LYS63_SPECIFIC_DEUBIQUITINASE_ACTIVITY	0.000652204	0.10582	0.477271	-0.740422	-2.20287	10	YOD1 DESI2 ATXN3 OTUD5 STAMBP
acute_cd4	11	sex_n	C5_GO_CC	GOCC_CELL_SURFACE	0.000652428	0.0401243	0.477271	-0.350827	-1.63595	161	HLA-DRB1 KRT10 FCRL6 FCGR3A MBP IL2RG HLA-DRA CD74 HLA-DPB1 HLA-DPA1 FLOT1 KLRD1 MSN CLDND1 TRGV9 MIF ITGB1 HSP90AB1 HSPA5 LAG3 TRBC1 CLEC2D CLSTN1 SLAMF6 HLA-E HCST CXCR4 CAPN2 TSPAN32 TRGV4 CLPTM1 TGFBR3 TRGV10 ANXA5 CD53 ATP5F1B AIMP1 AAMP TGFBR2 CXCR3 TIGIT
acute_cd8	5	sex_n	C5_GO_CC	GOCC_SPERM_MIDPIECE	0.000652473	0.0729612	0.477271	-0.784711	-1.79783	10	GABARAP SLC9A3R1 VPS13A RAP1A TOMM20 SQSTM1 CD52 IFT27
acute_bcell	7	timen	C3_TFT_GTRD	GTF2E2_TARGET_GENES	0.000652818	0.0604915	0.477271	0.4249	1.53949	148	PPP1R15A CCNL1 KLF6 GTF2B DDX6 HERPUD1 DDIT3 NR3C1 DUSP1 AKIRIN2 GADD45B STK17B SRSF7 ANP32E RPL4 SFPQ PABPC4 CSNK1G3 TANK RPL36A EIF4A1 RPS26 AMD1 JUNB WDR74 ACBD6 C12orf57 IER5 LUC7L2 NFAT5 FTH1 EEF1A1 TIMM17A RPL17 CSNK1A1 CDC42 C5orf24 RPS8 RPL10 RPS12 RPS6 MTERF4 MAF1 SRP72 SNRPB ZNF830 RAB5A MRPL3 COPA RPS9 NEK9 RPL37 RPS20 NFKBIZ BCL2L13 EIF2D RPS28
acute_cd4	10	covid	C5_GO_BP	GOBP_POSITIVE_REGULATION_OF_INTERFERON_BETA_PRODUCTION	0.000652848	0.0647738	0.477271	0.623735	1.79892	18	IRF7 ISG15 OAS1 OAS2 ZBTB20 HMGB2 DHX9 OAS3 DDX58 FLOT1
acute_bcell	4	covid	C7_VAX	NAKAYA_PBMC_FLUAD_MALE_AGE_14_27YO_1D_POSTBOOST_VS_0D_PREIMM_MF59_ADJUVANTED_1DY_ATIV_UP	0.000653297	0.0024132	0.477271	0.726308	1.88473	14	IFI44L OAS3 TYMP EPSTI1 LAP3 STAT1 VAMP5 IFI35 ETV7
acute_myeloid	10	timen	BTM_MODULES	Activated (LPS) dendritic cell surface signature (S11)	0.000653517	0.00369237	0.477271	-0.601995	-1.80338	20	IFI27 SIGLEC1 IFI6 SLC31A2 LAMP2 TNFSF13B TTYH2 TMEM140 CSF2RB CD40
acute_bcell	1	timen	C2_CP_KEGG	KEGG_ALLOGRAFT_REJECTION	0.000653904	0.0197806	0.477271	-0.429426	-1.8426	19	HLA-DQA2 HLA-A HLA-DRB5 HLA-C HLA-B HLA-E
acute_bcell	1	timen	C2_CP_KEGG	KEGG_AUTOIMMUNE_THYROID_DISEASE	0.000653904	0.0197806	0.477271	-0.429426	-1.8426	19	HLA-DQA2 HLA-A HLA-DRB5 HLA-C HLA-B HLA-E
acute_myeloid	13	timen	C3_MIR_MIRDB	MIR517_5P	0.000653941	1	0.477271	-0.638676	-1.91998	37	FCGR1A GIMAP4 FCGR1B PLAA FEZ2 FAS LARP7 TAOK1 PTPRC DLGAP4 GCNT1 MRPL17 LILRA2 PGD
acute_bcell	11	timen	C3_MIR_MIRDB	MIR938	0.000653991	0.0910408	0.477271	0.641814	1.88903	23	TTC17 BZW1 CREBRF WDFY4 RBM33 GNB1 SSH2 TOMM20 AFF4 EED SFXN1
acute_cd8	1	sex_n	C3_MIR_MIRDB	MIR8067	0.000653993	0.391999	0.477271	-0.352555	-1.68156	157	ALG13 TMEM127 CBLB CDK6 CENPK B3GLCT CCSER2 TAF7 RAP2C GOLIM4 PAG1 CELF1 HSPA9 SGMS1 IKZF2 HIVEP2 EIF2AK3 TBL1X USP39 TMEM38B PIP4P2 STRN3 TCAIM GPD1L DHX29 PSIP1 BLOC1S6 AMD1 RORA XRN1 GDI2 CCNG1 CHURC1 KLHL20 PDK3 ZCCHC2 TMEM168 SH3BP5 GPN1 RNF11 AHR RHOBTB3 WDR76 OSBPL8 SKIL ZNF460
acute_cd4	8	covid	C3_MIR_MIRDB	MIR300	0.000654114	0.230283	0.477271	0.39473	1.61093	169	FUS CNOT2 PSIP1 EPC1 NFKBIA RAB2A RBPJ CAMTA1 PPP2R5E POLR2K WAC TGS1 EIF4A2 BTF3L4 TES KRAS ATF7IP MBD5 AKAP9 NR3C1 PHACTR2 SELENOK TMX1 CREBRF SLMAP IER2 TAOK1 ARID4B PAFAH1B1 SEC22C TBC1D15 PPP1R2 OAS2 CWC22 SLC25A36 VPS29 RHOT1 VAPA PDS5B GNAQ PPM1A EFCAB14 PNRC1 ANK3 GNA13 NUP160 PDAP1 GPR65 IREB2 RWDD3 KHDRBS1 OXR1 JADE2 LEF1 AFF4 MAST4 RORA
acute_cd4	5	sex_n	C3_MIR_MIRDB	LET_7F_5P	0.000654126	0.100782	0.477271	-0.445194	-1.63962	116	LEPROTL1 CNTRL PRPF38B ZBP1 GNG5 DNAJC1 EIF4G2 STARD3NL THOC2 CEMIP2 COIL CCR7 EPHA4 XRN1 MTDH MED8 DIP2A DNAJA2 LIMD2 KLF9 ERO1A RANBP2 NRAS DUSP1 MDM4 KDM3A CCND2 PGRMC1 PEX11B PARP8 FRMD4B OSBPL3 SUB1 RASGRP1 ARL5A DUSP22 CDKN1A RALB PDE12 SLC20A1 ANKRA2 IQCB1
acute_bcell	3	timen	C7_VAX	ERWIN_COHEN_PBMC_TC_83_AGE_18_45YO_NON_RESPONDERS_PREVIOUSLY_IMMUNIZED_24HR_DEG_CANONICAL_PATHWAY_MEMBERS_UP	0.000654148	0.00275431	0.477271	-0.710407	-1.87659	10	XAF1 SAMD9L TNFSF10 DDX58 IFIT2 HSH2D TAF15
acute_cd4	1	timen	HALLMARK	HALLMARK_HYPOXIA	0.000654169	0.00512432	0.477271	0.483086	1.66364	83	DUSP1 JUN FOS TNFAIP3 PPP1R15A DDIT3 CDKN1B SLC2A3 S100A4 ZFP36 PNRC1 KLF6 RORA ZNF292 KLHL24 BCL2 IRS2 NR3C1 SLC25A1 CITED2 PDK3 ANXA2 CXCR4 RBPJ IDS DDIT4 JMJD6 VHL MIF
acute_cd8	13	timen	C5_GO_BP	GOBP_DEFENSE_RESPONSE_TO_OTHER_ORGANISM	0.000654374	0.10612	0.477271	-0.359561	-1.67284	142	RNF213 MX2 IFIT2 LAG3 GNLY FYN DDX58 OAS3 IFIT1 RSAD2 HLA-E MX1 IFI16 ANXA1 CCL3 OPTN IRF7 LGALS9 HLA-DPA1 DDIT4 ACTG1 GBP1 ISG15 BST2 GSDMD ZNFX1 CALCOCO2 IRF2 CD96 CASP4 PRF1 DTX3L CDC42 CYLD CASP1 RPL13A STAT2 SPN IFITM3 PARP9 USP15
acute_cd4	all	covid	C3_TFT_GTRD	UBN1_TARGET_GENES	0.00065486	0.0144187	0.477271	0.314333	1.15149	1311	PLSCR1 IFI6 MT2A MT1E DDX58 DDX60L CHMP5 CMTR1 ZNFX1 YTHDC2 TOMM34 GPR141 RSRC1 NEDD4 TRIM5 CTSS ZDHHC24 MAP3K7 RBM22 TRAF6 ANK3 NOD1 MAIP1 INTS14 ZC3H3 C14orf119 GNPTAB CCDC127 BLM CDC27 S100A11 MT1X KIFAP3 NDUFAF1 VRK2 POLDIP3 ADGRG1 RAB6A SIL1 EIF2AK4 NFE2L2 FNDC3A ATP6V1H ZNHIT2 RNF20 PTRH2 EPS15L1 SNRPA1 TOB1 TMEM87A MED18 SLC16A1-AS1 GNPAT WASL SYT11 SMC5 PAK1 RNF34 NOC3L INTS4 CCNH SIKE1 TRIM69 PPP1R11 ARL4A TADA1 ZBTB17 CSRP1 NCOA7 TM2D2 MAPK7 MYBL1 SNX5 STAT1 ARHGAP18 JRKL TOP1 ZCCHC8 FAM217B CUL3 BARD1 PDE4B DNAJC3 DEDD COA6 RRP15 QRICH1 MRPL44 FEN1 GPATCH4 CBLB CLASP1 PUM3 GALM CISD3 SPECC1 ALG6 UHRF2 PRKCE EMSY ZBTB25 BTN3A2 CAPRIN2 TMEM41B PIP4K2B PWWP2A APOO DNAJC7 SMAD5 DDX24 EMC4 TGS1 ATG101 SF3A3 MIA2 MTMR2 ERGIC2 SPICE1 MBIP NFKBIA VPS13B ABHD10 TBP IKBKG RBM45 TDRD3 PHACTR4 PLEKHF2 MAPK1IP1L ZBTB43 PHF14 TAF11 CNPY3 RRP9 C1orf43 VTA1 MAGEF1 IVNS1ABP BNIP1 ANXA2 GLB1 TMX1 HPF1 PSMD1 RB1CC1 LMO4 RNF135 C18orf32 FAM114A2 PSMD5 UTP3 NBN PRKAG2 YIPF3 NIP7 SLC6A6 ZNF451 DRG1 TSEN34 THOC5 OPA1 AP3B1 RNF212 PKN2 SHOC2 HECTD1 OGG1 TMEM209 ERC1 HIP1R TNPO1 DNTTIP2 DIS3 LIPA BIRC6 SRD5A1 TES RSBN1 NCBP1 YTHDF2 KHNYN MGME1 PNRC2 SNAPC4 TP53BP2 SECISBP2L CREB3 VARS2 SNHG12 UGCG PRPF3 STPG1 MRPS35 FMC1 FAM172A CTR9 PDLIM7 ASCC1 STARD3NL TBC1D23 ATG5 TMEM50A USPL1 TBCC MAD1L1 GON4L BTRC GEMIN6 NSMCE4A FEM1B ATF7IP SSB TCEANC2 PSMD14 TRIM4 RARA SPATA5 NTAN1 GOT2 VPS45 ADIPOR2 TMEM68 PSME2 ACLY LRRC40 MRPL1 MYBBP1A POLR1C ARHGAP5 CTNNA1 SCNM1 UBR5 UBAP2L GTF2H5 SGK1 ATP6V0D1 COX6A1 RAB10 LRRC27 STAG2 EED DHFR2 CLU ATP2C1 C12orf73 SMNDC1 DBF4 HMGN4 LRRC42 CD46 COX16 FAF2 STRAP TGDS VPS26C MORC3 WDR70 KDM2A GALK2 ZNF740 DHX16 PROCA1 FRS2 SMARCD1 RC3H2 RRM2B POLG BSDC1 ECPAS MTERF3 COX5B GORASP2 MRPL18 NABP2 NUP50 CSAD IL1RAP USP8 PAM RALGAPA1 MTAP CEP350 DYNLRB1 IMMT VAPB P3H1 RIOK2 SHC1 WDR47 JAK2 PDLIM5 STK40 BICRAL PIBF1 ANO6 PSMC6 GLT8D1 SYMPK UBE2V1 SOS1 RNF31 ZNF646 EIF4ENIF1 MED21 PIGS DCP1A THADA IPO13 THAP1 BCL7B DDX41 AGTRAP TOM1L2 KIN TMEM59 RCOR3 CAPZA1 LSG1 SLC9B1 DERA CHD9 PHIP P4HA1 PDE12 COMMD9 ASPSCR1 EDEM2 RAPH1 POLR3E RNF145 HMGB2 UBE2K AQR XPC MYL12B BLOC1S6 SLC24A1 HBP1 L3HYPDH FANCM GADD45GIP1 AMN1 INTS11 GABARAPL1 DDX47 DTD1 TLR1 SELENOM PHF3 ZNF30 POLR2D DCTPP1 GAR1 YIPF5 CCDC7 KNSTRN HAUS2 MRPL50 UBE2R2 RIF1 NRM PCID2 ACIN1 KCMF1 TXNDC9 ZC3HC1 PSMA6 G6PD POLR2K TAF1B RAB1B UBE2G1 C5orf22 CREB3L2 RPA3 BSG BTD CRADD CACNB3 TDP2 ATP2B1 CCDC9 ABT1 LAPTM4A PPP2R5A MPLKIP NSUN4 UBE2D3 CHD2 RNF168 MKRN2 PRDM1 NBPF1 ZNF770 NSUN2 ST7 DNAJC13 KLHL26 CLCF1 BAX IFT57 YLPM1 IFI27L1 TIPIN MTMR9 FARS2 NAGA TLR4 SNX3 EIF5B ANXA1 ACTR1A PPIP5K2 PLOD1 MED17 CDKN2D IDH1 SRP54 RASGRP3 SBF2 C6orf47 RBBP5 GSN NFATC3 RAB30 LIG4 VIM RAB5B PAGR1 PPP1R3D ZNF282 ANKRD28 DHX37 ATP13A4 NAA40 ATG9A CHMP7 ANKRD49 CMTR2 SNX17 MGRN1 G3BP2 CNPPD1 TIPRL EPC1 RUVBL2 CENPU ACAA1 PSMG1 SEC22C TTC39B PTPA NCOA3 SCP2 TBL1X TMEM33 ALDH1B1 TUBA1B FAM76A COPB1 IQGAP1 DAXX ACAP2 BZW1 MSANTD3 ALG10 ZFAND6 ZNF764 NMNAT1 DAPP1 C6orf89 CCDC82 ATG4C CAAP1 RBMS1 TMF1 FADS1 ANP32E POLH CARNMT1 UBB NUP43 SESN1 TXNIP PHF21A PSAT1 ZMYM5 MRPS28 CHCHD3 PRPF19 TCERG1 TOB2 MYO1G AGGF1 IER2 SIK3 ZNF34 ACACA PCF11 ZC3H11A B3GALNT2 SRSF7 TAB1 BRAT1 GFM2 COX14 TSPAN17 PPIL1 DUSP12 SAR1B TFB1M ASB3 SH3BGRL ZNF787 MRPS24 CALCOCO1 MED4 TRMT11 PANK3 DLEU2 ZSWIM9 MSTO1 FNBP4 TGIF1 TRAF4 MAPK8IP3 C5orf15 DHTKD1 RIPK2 KDM4C ZNF143 BRAF ARID4B SERINC3 ZNF527 ACTA2 MBP THYN1 PDCD6 SPCS1 CCDC12 PPFIBP1 CDC37L1 IL6ST FAM193A FKBP3 CASC3 DESI2 PDCD11 MCC SCAF11 RAPGEF2 SPDL1 CHD1L TLN1 CASP8 FALEC RERE ATL2 ZBTB20 RAB2B SLC38A9 CDK11A GCFC2 SF3B4 ANXA11 CNTRL JKAMP ACOT13 SLC25A36 TUBA1A RAD52 POC1A PLPP1 SLC2A13 GALNT7 SSH2 WBP2 MAN2A2 PSMB1 UQCC1 IPP DNAJB4 SMC2 SP4 TAF1D CAB39L C2orf42 SAR1A C6orf62 MNT HNRNPU RICTOR SART1 ARID3B TRMT44 TOX4 CARS2 NUP58 GPR137 MACF1 LMBR1L ANKAR TYW5
acute_cd4	3	timen	C3_MIR_MIRDB	MIR4635	0.00065486	0.0333979	0.477271	0.465295	1.59217	63	TNFAIP3 COQ10B MGAT4A DR1 ZNF451 ZCCHC7 STAM RBM48 CAMK4 ZFC3H1 PDE12 RAP2C PPM1B KBTBD2 RANBP6 DMTF1 BRCC3 YEATS4 ERH UBL3 CDC27 FAM13B VAMP3 PGK1 WDR36 QRICH1 SAR1B CUX1 SPRTN RAD51B GPR155 SNAP47 CHD3 KLF7
acute_cd4	4	timen	C5_GO_BP	GOBP_POSITIVE_REGULATION_OF_INTRACELLULAR_SIGNAL_TRANSDUCTION	0.00065486	0.0348167	0.477271	-0.3038	-1.34562	326	TNFSF10 EIF2AK2 TRAT1 TRIM22 PIM2 S100A8 CASP1 MYC OASL CCR7 BST2 NMI S100A9 LPAR6 IRF3 TPR RAP1B DDX60 ERN1 SOD1 TAOK3 IFI35 LGALS9 PML ROCK1 SEC13 CD27 DHX36 TRADD ATM HAX1 PDCD10 RELA TAOK1 CDK10 MYD88 PUM1 TMEM9B GOLPH3 PRMT1 AKAP13 SLAMF1 SDCBP LCK IFIT5 GATA3 CARD16 CPNE1 PDCD4 LAMTOR1 RPS20 MAD1L1 BIRC3 C18orf32 PCID2 RBCK1 PRKCB APOL3 HCST CAMTA1 SHISA5 OSM CCAR2 TRIM14 HSPA1A TRIM27 PTPN1 TIAL1 PTBP1 ING4 REL RAP1A SLC9A3R1 NUP62 DHX58 MAP4K1 UBE2I GNAI2 MYDGF TRIM52 CSK PRKRA VAPA ERBIN ANKRD17 CASP8 USP15 PYCARD RHEB GPR65 MAZ FKBP1A ILK BRD4 MIER1 OSBPL8 NCK1 PRKD2 NELFE C1QBP RAF1 ARL6IP5 CDK5RAP3 DYNC1LI1 RTN4 PIK3CD SPAG9 PIH1D1 ITGB1BP1 EMC10 PTPN22 TRAF5 TRIM21 SFPQ LAMTOR2 LIMS1 FYN ERP29 SHOC2 DDX21 PRDX2 PIP4P1 HCLS1 MTDH MAP2K1 CFLAR MAP2K3 CD28 RTKN2 MLST8 RNF13 BCAP31 IRAK4 UBE2N DDT SHARPIN HLA-DRB1 DDX1 TRIM44 STYXL1
acute_cd4	6	covid	C3_TFT_GTRD	SETD7_TARGET_GENES	0.00065486	0.0277661	0.477271	-0.357019	-1.34815	448	RPL4 RPL17 C12orf57 PITPNA-AS1 RPS10 SET CCT8 RPS19 RPLP2 LSM5 RPL3 RPS11 RPL13 RPS14 RPS6 MAT2A MCL1 RPL13A NAP1L1 GLUL RPS3A RPL27A DYNLL1 TPT1 RPS2 EEF1D POLR2A MFSD11 DUT SPTAN1 IMPDH2 PRMT1 CAPNS1 PSMA1 HNRNPUL1 ERGIC3 TALDO1 METTL23 RPL26 FLNA SERPINB9 TUFM RPL5 CLTC EEF1A1 MAT2B EIF4A1 ACADVL ACTG1 RPS15A PPP4R3A RPS9 RSRP1 COX4I1 ZNF580 PFKP RHOF ATP1A1 ISCA1 LINC01089 CHTF8 PNISR MRPS27 BCL9L ANKRD13D BCLAF1 ZNF581 RBM3 STX10 UBA2 RPL15 STUB1 RPL10 CHD8 SLC25A36 EMC8 MYADM RPL22L1 COX20 HNRNPH1 UPF3A ZNF33B RAP1GDS1 HNRNPU ELF2 DDB1 TWF2 SYNRG SLC38A2 WDR18 MYH9 IST1 ERCC1 YY1 TERF1 AMZ2 ATP5MC3 ACTN4 USF2 SLC35E2B TAF1D BTF3 SETD5 THOC6 B3GALT4 COPS3 MIB2 NPM1 CBX5 HUWE1 ZFAS1 ACIN1 POM121 NIT1 STARD7 SQSTM1 VCP DALRD3 SGF29 SLC39A10 SUMO1 USP1 NSD1 CDC42EP3 PTP4A1 DNAJB14 RAB24 PPP6R3 RACK1 DNAJA2 RCOR3 LUC7L3
acute_cd4	6	timen	C5_GO_BP	GOBP_NEGATIVE_REGULATION_OF_NUCLEOBASE_CONTAINING_COMPOUND_METABOLIC_PROCESS	0.00065486	0.0539771	0.477271	0.367088	1.26966	508	JUN TENT5C NR4A2 ZFP36 PER1 JUND IRF2BP2 DDIT4 ARID5A FOXP1 BTG2 SF1 IRF1 SET STRAP DDIT3 DNAJB1 LEF1 BCLAF1 CNOT1 DNAJB6 SAP18 ZBTB1 ZC3H12A PLK3 CIRBP KLF3 RELB CSDE1 RUNX3 NR3C1 BHLHE40 KDM2A CREM ARID5B HNRNPL FUS SRSF2 C1D EZR COPS2 C1QBP PHB2 TENT2 TOB1 SUMO1 UXT RPL23 IKZF1 HNRNPA0 TERF2IP SP3 TGIF1 SUPT5H THAP7 SFPQ RPS14 U2AF2 SYNCRIP SFSWAP HNRNPA1 SMARCE1 REST TCERG1 MAX SDCBP ATXN1 CNOT2 PDCD4 SMAD2 PPP3CA KLF10 MDM4 CDKN1B PABPC1 CDK6 EAPP SECISBP2 SRSF10 HOPX ZMYM5 DEDD2 KAT7 DNAJC2 EED EP300 TDG PPHLN1 STAT3 RPS26 CCNT1 PRDM2 TEN1 ENO1 NOP53 HNRNPU DEDD WWP1 FOXN3 MTDH SPEN SRSF7 NR1D2 YBX1 MAD2L2 HDAC3 NELFCD NSMCE3 PIAS1 IKZF5 SUZ12 NDFIP1 CNOT7 RBL1 TDP2 SIAH2 ZNF350 TPR MCPH1 TLE4 DR1 PSMC5 RPS3 UBE2D3 GATA3 ZNF281 NONO PRDM1 EPC1 LIMS1 NAF1 HNRNPD CIR1 BAG3 ATF4 PSPC1 TNKS PFDN5 VHL KLF12 EID1 YWHAZ UIMC1 UBR5 STN1 LRRFIP1 ZHX1 ETV3 DYRK1A TFDP2 CHD3 LCOR TNKS2 PHF12 FLNA RBMX UBE2I KHDRBS1 NR2C1 BTAF1 GADD45A AHR SHLD1 CCAR1 ZNF451 ZBTB7A CUX1 HDAC7 AKIRIN2 MIER1 KAT2B
acute_cd8	3	covid	proteinatlas_blood_expression_cluster	Cluster 44: Non-specific - Transcription	0.00065486	0.0166989	0.477271	0.332139	1.2591	389	TMEM123 METTL14 GTPBP4 TMEM126B SBDS FIP1L1 HTATSF1 RSPRY1 PPA2 SUPV3L1 NUDCD3 BBS2 DDX54 SCO1 EXOC5 HBS1L TRMT10C NOL8 USP39 CSE1L KLHL28 GORASP2 EIF2B4 ZNF426 SETDB1 TYW3 RBM34 PREPL MBNL2 TMEM87B GTPBP8 EBP COASY MTA3 USP37 ASTE1 UTP14A SLC20A1 UTP23 CWC27 MAD2L1BP COPS4 MEAF6 HMGCS1 FBXO3 PAAF1 CCDC25 ZNF253 PTS POLR3C TARS2 SNRNP40 BET1 DHX15 DVL2 ZCRB1 TSTD2 PPIH OGFOD1 BPNT1 TGDS CES2 PSMD11 CDC37L1 NUP37 SHMT1 PXYLP1 COPB1 RALA MRPL49 CHM GNPDA2 FBXL12 HSPB11 CREB3L2 DHX8 ARL2BP TMED4 INTS14 SLC35C1 ZNF816 HSD17B7 DCAF16 DDX19A MRE11 TRIM4 SS18 NDUFA5 ZNF211 USP47 LRRC47 WDR33 PRPF3 HEMK1 FBXO8 RRN3 MCM6 LMAN1 NAA16 C9orf78 NOL11 GPAT4 POLR3GL ORC3 SLC25A46 MMS19 AP3M1 GTPBP10 SUPT7L RAD51B PPWD1 ANP32E RHEBL1 HPF1 FOXN3 UCHL5 ZNF226 MTERF3 C17orf75 NSUN2 FRA10AC1 METTL5 CHCHD7 FANCF CCT8 CNOT7 CTSO CYREN MZT1 ARFRP1 VPS72 MRPS30 CCDC91 ATM KRBOX4 POLR2B MPHOSPH10 TRAPPC4 DGCR6L ERVK3-1 ARL6IP1 PPIL4 ZSCAN26 RARS2 TBCK ANKRD46 ERI1 COX6C TMEM35B RPRD2 ARIH2 G3BP2 GNPAT UFSP2 MYL12A ABHD14B CNOT10 KIF22 SC5D FEN1 THUMPD3 RIOK2 PSMG1 ZNF559 TMEM87A ISOC1 CDC23 ICMT LRPPRC LRBA ATF2 ANP32B ACAT2 MRPS23 MTF2 MAPRE2 XPO7 TOP2B ITGB3BP MMAB TDP1 DIS3 FBXW5 RFC5 SKP1 SMC3 DNAJC9 SMC2 ANAPC7 ITPR3 NUP188 UFL1 CCT4 C12orf29 DHX30 ERLEC1 ZNF277 TMEM184C ODF2 CYB5B CFAP20 BUB3 EIF2B2 ZCCHC17 DDX20 KIFAP3 NIP7 ORC5 PDIK1L PSMA5 PRRC1 SUN1 EIF4A2 SELENOW HNRNPUL1 TRIAP1 PIGC AIP TGIF1 PANX1 HMGN1 MPHOSPH9 PCGF6 MCUR1 CCNC B4GALT4 AACS RPA2 NEK1 IARS2 RNF113A LIPT1 INTS7 TRMT2A ZNF224 RIC8A POLA2 MAGED2 MMGT1 MRPL43 DCUN1D4 RAB33A AARS2 DDX49
acute_cd8	5	timen	C5_GO_CC	GOCC_SECRETORY_GRANULE_MEMBRANE	0.00065486	0.0283376	0.477271	-0.415604	-1.40331	160	BST2 FCER1G CD38 LPCAT1 DYNLL1 CD300A TNFRSF1B ADGRE5 CXCR2 ADAM10 TRIP11 CPNE1 LAMTOR2 CD53 STOM DNAJC13 RAB27A APLP2 CD68 TSPAN14 LAIR1 HMOX2 PECAM1 CYBA ITPR1 IQGAP2 RAB10 PTPRJ ADAM8 TMBIM1 TMEM179B AP1M1 PGRMC1 RAB7A ENPP4 RAP1B PTPRC UBR4 TYROBP RAB27B LAMP2 SCAMP1 PHACTR2 SELL VPS13C PRCP MLEC CYBB ATP6V0C TMEM63A ATP8A1 PSEN1 FLOT2 AP2A2 DNAJC5 SNAP23 CD14 STXBP5 ATP6V1D
acute_cd8	6	covid	C5_HPO	HP_ABNORMALITY_OF_COAGULATION	0.00065486	0.111981	0.477271	0.400057	1.4068	131	MYD88 PML DPAGT1 STAT2 PMM2 FIP1L1 TRMU HAVCR2 LYST ALG6 RFT1 DPM1 COG4 AGGF1 IRF2BP2 ALG2 AGA XIAP PEX3 BCS1L NRAS ABCD3 SLC37A4 TBL1XR1 IDH1 NBAS UQCRFS1 ATP6V1A STXBP2 TFAM SHOC2 MPI MPDU1 RRAS2 ALG8 ATP6V0A2 BRAF OSTM1 MCM10 AHCY PTPN11 MCFD2 DLD LZTR1 ACAD9 PEX14 RAF1 RINT1 TINF2 PEX13 GGCX KRAS DPM2
acute_myeloid	3	covid	C3_TFT_GTRD	ZNF423_TARGET_GENES	0.00065486	0.0585445	0.477271	-0.294675	-1.26731	577	ABTB1 RAB37 HERPUD1 LRRK2 USP9X ZNF467 PNRC1 VAMP2 RCBTB2 HDAC1 CASP8 CACNA2D4 TSC22D4 PUSL1 GSAP CDK2AP2 PCBP2 CTDSP2 RSL24D1 CRTAP G0S2 LRMDA TMEM147 CNOT7 PTGER2 MAN2C1 TNRC18 NFE2L2 FBXL5 ZNF706 MAP1LC3B SLC25A37 REEP5 USP32 NBPF19 QPCT HNRNPF FXR1 ANXA11 CYP1B1 HLA-DMA INPPL1 ACTN1 SCNM1 SMAD2 ANTXR2 CTDSP1 SGK3 CCT6A GSTK1 PHF3 R3HCC1 PPP1R18 ETS2 MAX GCHFR KRAS MIDN CBX3 ZDHHC4 DNM2 HSPB11 TGFB1 IFNAR1 HNRNPA0 APP TOM1L2 ING1 LNPEP MRPL14 PDXK UNC13D IL6ST MRPS36 FGD3 DYNLL1 ITM2B NDUFAF3 DUSP1 TCP11L2 FAM200B TPT1 CEP104 TMEM42 TWF2 GAA EEF1A1 GRK6 DENND4B RNF130 IER2 MTF2 ACAA2 NUS1 CD55 GGA3 BAG6 MAP3K5 DGAT2 HDGF STK25 CEBPA MLF2 SAE1 TAGLN2 PLEKHA2 CUL4A PITPNC1 SH3GLB1 ZDHHC6 MBP SNX10 EEF1D FNTA PPP2R5C EML3 MFSD12 XPOT KLF13 SQSTM1 MARF1 PIGC FUNDC2 SRPRA SERTAD3 RCOR1 IRF5 MBD6 ADSL TMEM91 SLC3A2 NDE1 OGFRL1 TNFAIP3 CD37 SLC31A2 OXSR1 MADD PPP2CA CS MYADM ATF7 CLIC4 TRIB1 SLC4A2 PKN2 TRNT1 FBXO7 STK10 THUMPD3-AS1 VPS72 KLHL24 TCF25 ALDH3A2 SCRN2 CREB3 PICALM GPSM3 EXTL3 NME3 NBEAL2 PRKAG2-AS1 ACIN1 ISCA1 CALCOCO2 MPHOSPH6 HPSE TRIOBP KDM1A TUT7 NCOA4 SH2B3 ZMYM2 HEBP2 RNASET2 FGD4 CBX4 CHPT1 CHD3 TMLHE CYTH1 SYAP1 TOB2 WIPI2 KDM4B RNPS1 GNA13 GGNBP2 TLN1 SVIL SLC44A1 BROX MRPL34 VPS29 RALA CDC42EP3 ZBED4 MPC1 CCDC88B C7orf50 WRAP73 MNT CNOT2 SLC20A1 PPP2R5A TCEA2 APC P2RX4 NACC2 RRAGD YKT6 TSPAN4 POLR1D SEMA4B PANK2 LGALS8 CTSC RNASEH2B SPPL3 SPART CCNQ SSBP2 TLE3 DLST SGSM2 HIPK3 CDC37 JOSD1 TRIM33 MTF1 SIAH2 SDCCAG8 RPL26 EMILIN2 PAM METTL21A ARID1B RCOR3 ZNF770 SGTB HMG20B SNX3 MICAL1 GLUL CDK4 UBE3C HNRNPA2B1 HNRNPU GBA2 IGF2BP2 AGAP3 NAA16 LIMS1 DENND3 PEX16 RALGAPA2 CUX1 TUBGCP3 MGAT4B RPL9 UBTF AP3S1 DPYSL2 RANBP9 ERICH1 BLMH GNAQ CAPN1 AP3S2 YWHAQ SLC16A3 ATP23 GOPC VPS37A
acute_myeloid	4	acuity_maxn	C3_TFT_GTRD	ZNF513_TARGET_GENES	0.00065486	0.0984473	0.477271	-0.342535	-1.28761	448	TSPAN4 JAK2 GRK3 SMCHD1 MEF2C PDXK HLA-F WLS SAMD4A ANKRD17 NEXN SMARCA5 RBBP4 GALNT6 PLEKHG3 URI1 RAB35 TBC1D9 FRMD4B EIF6 ATRX BPTF PPP1R15A MAN1A2 HDAC5 MARF1 DST EP300 SGK1 FGD5-AS1 ST3GAL1 THAP12 PHF23 RBM3 TAB2 BCOR NAP1L1 PHF3 ARL6IP4 BCL11A KIAA0319L PSIP1 ENC1 HEXIM1 ARID3A SETD1B XPO1 SAMD4B SLC35B3 RTN1 RHOF NCOA2 CREBRF ZBTB8OS FAM13A QSOX1 RGL2 NIPBL VNN2 HGSNAT WAC-AS1 RC3H2 TSC22D4 PPRC1 PAXBP1 FAM193B MDFIC SRRM2 SRC ATPAF1 PARP8 ZC3H4 SATB1 PRR3 SUPT6H RCOR3 EIF3D MAD1L1 GOLGB1 CYFIP1 ASAP1 XRCC1 RREB1 PTPN4 TRIM44 PIP4K2A HDDC2 ZNF703 TXNIP CALHM2 KRI1 USP34 FMC1 NFE2L1 ZDHHC14 SRPK2 MED13L MCTP1 GABPB2 NPM1 FOSL2 GOSR1 PEX6 MCMBP BRWD1 AP2A1 ABI2 CDC42SE1 PURA ANKHD1 SLC25A45 ZNF148 ATP13A1 SLC35A3 CCNC UBR5 RAB4A MYO5A SMG1 LILRB3 QKI IPO8 DDX41 CNOT4 ABR CIZ1 MTPN SPG21 LPP ATXN10 LINC01003 PHIP PBX2 RARA GTF2I VCPIP1 LDB1 MAP2K5 SKIV2L GCLC RBM25 FBXO11 CDC14A CXCL16 TMEM164 UBE2Q1 RAI1 SH3BP5 SMIM7 CAHM ASH2L GEMIN6 GNL1 FGD4 SRSF7 SRSF2 ZMYM2 WDTC1 KPNB1 LMO4 CTBP2 RCOR1 INTS3 SIRT1 TMBIM4 FTSJ3 SEC23IP MAML3 TIAL1 DDI2 ARID4B HNRNPU STK19 AEBP2 NDUFB8 KCTD15 ILF3-DT C2 BAZ2B PROCA1 ZNF687 IRF2 RAPGEF2 UBE2E1 VAV2 TTLL3 ZNF444 MTERF4 SOWAHD ATP2B4 CERS6 SFSWAP SCRIB ALG13 CHD4 POLR3K ILF3 ALG5 MTAP LRRC8B XPC CHAF1A
acute_myeloid	6	age_n	C5_GO_CC	GOCC_SECRETORY_GRANULE_MEMBRANE	0.00065486	0.024804	0.477271	0.409751	1.31317	196	CD55 ADGRE5 NCSTN UBR4 PECAM1 AP2A2 VPS13C APLP2 TNFRSF1B KCNAB2 RAB5C LAMP2 TLR2 SIRPA ADAM10 CYSTM1 LAIR1 ANXA7 TSPAN14 TMED10 SLC11A1 CD93 RAB14 LILRB2 FPR2 CD46 IQGAP2 RAP2B MAGT1 CLEC4D CR1 DOK3 RAC1 LILRB3 RAP1A ANO6 DYNLL1 AGPAT2 HVCN1 VAPA ALDH3B1 PLAUR CYBA ATP6AP2 RAB24 CD33 SLC2A3 ITPR2 SERPINB6 CPNE1 RAB5B MFGE8 DIAPH1 SNAP29 GLIPR1 FPR1 FLOT2 VAMP7 TCIRG1 DGAT1 ATP6V0C LHFPL2 MCEMP1 MLEC COPB1 PSEN1 LAMTOR1 MANBA CD9 RAB10 LAMTOR2 ARL8A ITGAX ITGAM TMEM30A VAMP2 TMED2 STOM TBC1D10C TMC6 IQGAP1 B4GALT1 RAP2C RAB27A CYB5R1 SURF4 CKAP4 C3AR1 PRCP RAP1B PGRMC1 DYNC1LI1
acute_myeloid	8	acuity_maxn	C5_HPO	HP_OTITIS_MEDIA	0.00065486	0.130972	0.477271	-0.381331	-1.42975	150	CIITA ADA2 NFKB2 CD4 HLA-DPB1 IL6R GNPTAB AP3B1 LIMK1 SETD2 NFKB1 EP300 HLA-DPA1 RFX5 IDS IL2RG TAP2 ANAPC1 RELB PLCG2 DNAAF2 TNRC6B MAGT1 DNAJC30 SMARCA2 PCYT1A TPP2 CFAP298 IQSEC2 NBN JMJD1C SDCCAG8 DEAF1 PRKCD BCOR DDB1 TAP1 BCL7B GTF2I TNFSF12 MAN2B1 IL7R PNP RNF2 NCF1 RAC2 IKBKB RPGR LAT2 CD81 KDM6A JAGN1 EIF4H CLCN7 MAPK1 NSD1 AGA RFXANK SH3KBP1 TAF1 OFD1 TLK2 KANSL1 CTBP1 LETM1 SNX10 CREBBP DCLRE1C ALMS1 LRBA NIPBL TAPBP SMARCD2 NCF2 IL6ST ADAT3
acute_myeloid	9	age_n	C5_GO_MF	GOMF_TRANSFERASE_ACTIVITY_TRANSFERRING_PHOSPHORUS_CONTAINING_GROUPS	0.00065486	0.0351987	0.477271	0.371549	1.24424	503	PTK2B JAK1 GK5 PKN2 FYN MAP3K8 ILK NEK7 MAPK3 PFKL ATM PDK4 MAP4K4 CMPK2 VRK2 OASL CCND3 PRKDC PIM3 HTATIP2 UCKL1 AAK1 PIGG MAPKAPK2 CDK11B TUT7 VRK3 PHKG2 CPNE3 JAK3 DYRK1A TAOK3 CDK11A HIPK1 BAZ1B FAM20A MINK1 CAMK1D TGFBR2 COQ8A MAP3K4 STK40 PCYT1A PRIM1 TERF1 PIK3C3 CAMKK2 TRIM24 OXSR1 NME2 PRKCD CSNK2A1 RPS6KA5 PIK3CB AKT1 STK38 MAPK1 PDXK ERN1 TRIB3 TOP1 MAP3K20 STK25 CMPK1 CIITA CDK17 MAP2K1 SLK CSNK1D EIF2AK2 IRAK1 POLR2G STK19 PAN3 RYK UCK1 GALK1 MAP4K5 POLR2H DGKD BRD4 ADPGK SEPHS2 POLG DCAF1 RFK GRK6 OAS1 SGK3 LATS2 RPS6KA4 MARK2 RIOK3 CLP1 STK26 POLR2E FAM20C CLK1 PPP1R9B PIK3CD IPMK DAPK3 PI4K2B SYK CDK9 PI4KA N4BP2 POLE4 PDPK1 GMPPA OAS3 NADK INSR POLK ITPK1 CSNK1G3 MAP4K2 HK3 GSK3B PXK NME6 MAPK8 CDK19 CLK4 RPS6KB2 PIK3CG PLK3 THG1L CCL5 PIM1 FN3KRP POLR3H KSR1 MAP3K14 SLA STK11 MARK3 PFKFB3 CEPT1 TRIM28 STK24 AKT2 NEK4 IKBKB CSNK1G2 IGF2R SQSTM1 PHKA2 CAMKK1 SRC MTOR SELENOO CDK16 DGKA MKNK2 SGMS1 FES MAPK14 MAPK7 GYS1 TNIK ULK1 NME3 BCR GSK3A STK3 RIPK1 PAK1 PIK3C2A FGR STK32C CHKB POLR2M RPS6KC1 CDK12 TLK1 TENT4A CSNK2A2 POLE LIMK2 MAP3K5 PRKX SIK3 MAP2K7 DAPK1 EPHB6 PIK3CA CRCP POLL TESK1 BTK CRLS1 PFKFB4 REV3L POLR2J3 PNKP DYRK4 RIPK3 TENT2 CSNK1G1 CSNK1A1 MARK4 MPP1 STK16 MAPKAPK3 MLKL PPIP5K2 ULK3 PANK2 TAMM41 POLD1
acute_cd4	6	timen	C3_MIR_MIRDB	MIR3065_5P	0.000655515	0.0341028	0.477271	0.411366	1.38098	196	PIK3R1 ARL4A EIF1B SLC25A36 FOXP1 PDE4D ISCA1 ZBTB1 RAB1A AFF4 UFM1 RIC3 KDM2A ELF2 WSB1 CDC42 S1PR1 NUCKS1 DNAJB9 ZNF292 PYROXD1 NAP1L1 PLEKHF2 U2AF2 RORA REST HOOK3 ILF2 HNRNPLL SMAD2 KLF10 CDKN1B CDK6 TCEA1 UBL3 HOPX USP3 RBM7 PRDM2 ZNF800 DCP1A CEP85L BRD4 AZIN1 TAOK1 CD55 MTDH SUCO SRSF7 DNAJB14 SECISBP2L YIPF5 EDEM3 TLE4 ATG14 WDR33 ZNF281 PRDM1 EIF3A OPA1 KLF12 LCOR MED28 STIM2 RICTOR DCUN1D1 MRPL2 ANXA4 SAMSN1 GATAD2A ANK3 JADE1 PPM1A ENY2 MSI2 ZBTB20 MORF4L2 PRKAA1 DCAF10 APPBP2 TULP4 ASH1L PHACTR2 SON RAB18 SCAF11 ZDHHC20 ABCB7 ZFR CRLF3 PAFAH1B1 GPBP1 MED21 UBE2G1 KPNA1 CCNT2 SMNDC1 SYPL1
acute_myeloid	5	timen	C5_GO_MF	GOMF_HEAT_SHOCK_PROTEIN_BINDING	0.000655515	0.060682	0.477271	-0.363384	-1.67084	83	HSPA1A AHSA1 DNAJA1 GBP1 DNAJC7 APAF1 LMAN2 CHORDC1 HSPA5 NR3C1 STIP1 HSPA6 DNAJB14 KPNB1 FKBP5 DNAJA2 FKBP4 CSNK2A1 DAXX CDK5 OGDH SPN HSPA8 PTGES3 NUP62 ITGAM TPR BAG6 HIKESHI UNC45A IRAK1 DNAJB12 CDKN1B DNAJC8 HSP90AB1 PPID
acute_myeloid	7	acuity_maxn	C3_TFT_GTRD	ADA2_TARGET_GENES	0.000655534	0.0320483	0.477271	-0.321507	-1.3804	526	APEX1 RPS3A CCDC57 RPS3 RPS18 RPL32 OSGEP RPL29 RPL9 GEMIN7 EEF2 THUMPD1 SNRPD1 PDCD6 TESC ZNF581 EIF3F RPL11 RPL13 RPL5 BCL11A EEF1A1 RPL18 RBM3 YBEY C2CD2L GLIPR1 ACBD6 RPL3 ZFHX3 RPL37 RPS7 TMEM203 PYURF COPS2 RPS14 CTDSP2 CUEDC2 LINC00667 CPVL ECHDC1 TXN2 MRPL40 SEC11A SMIM19 RPL7 BANF1 YJU2 NDUFS7 PSMF1 EEF1D TEDC1 SRSF2 CCDC159 SNRPB STMP1 RPS24 RPL31 COPS4 AKR1B1 RPL27 SELENOH TMEM222 NAA20 FOXN3 COA6 MITD1 WDR83OS UBE2I STX6 ZNF276 LZIC COA5 NSA2 MAN2C1 PLEKHG3 LINC01410 PSMG3 MPHOSPH10 SSBP2 EIF2B1 B4GALT7 MDH1 RPS10 FRA10AC1 ERP44 MRPL21 VPS36 MAN1A2 ARHGAP1 EXD3 RPS2 VPS51 TDP1 YY1 PDXK COMMD1 MFSD12 MCEE MTR STOML2 SMIM20 COQ4 CAPNS1 PHB2 PDCD2 UTP3 FLI1 MCM3AP PHF20 NSFL1C RPL8 TACC3 DPH7 CEBPA TIMM29 ZBTB20 MLEC NDUFS3 RSBN1 SLC35C2 DDX21 ARMH3 HNRNPF TSEN54 SNRPD3 NUDCD3 LSM5 GRAMD1B AMDHD2 MNAT1 CDK5RAP1 RBM28 RPL27A NUDT5 MCM7 BANP TMEM41A BRD2 SH2B1 ZNF846 SF3B6 MKRN1 ZNF580 KAT2A EIF3D MRPL3 ATP5PF AGO3 NEU3 ALG3 STIM2 TUBGCP3 MTMR4 MKNK2 ATPAF1 KMT2B HEMK1 ARL6IP4 TMEM129 NOL8 REXO4 PRPF18 PLEKHA1 ERCC6L2
acute_cd4	10	timen	C2_CP_KEGG	KEGG_TGF_BETA_SIGNALING_PATHWAY	0.000655544	0.0353994	0.477271	-0.654633	-1.94632	15	MYC RBX1 ID2 SKP1 RBL2 PPP2R1A RHOA ROCK1
acute_cd8	13	timen	HZ_COVID19	Hydroxychloroquine Top 200 Predicted Genes from Geneshot AutoRIF via AutoRIF Co-Occurrence Gene Similarity	0.000655765	0.00639023	0.477271	-0.470943	-1.84184	56	MX2 TNFSF10 IFIT2 PSMB9 DDX58 OAS3 IFIT1 RSAD2 MX1 IFI16 OPTN IRF7 GBP1 ISG15 BST2 EPSTI1 CALCOCO2
acute_myeloid	8	timen	C7_VAX	HOWARD_NEUTROPHIL_INACT_MONOV_INFLUENZA_A_INDONESIA_05_2005_H5N1_AGE_18_49YO_1DY_DN	0.000656171	0.00353174	0.477271	0.434606	1.619	73	IER5L THRA CD9 IRF2BP2 SLC25A36 PHACTR1 HIVEP3 RASA3 TPP2 NRROS SNRNP25 RELL1 TRAPPC2L EIF4EBP1 XYLT1 RFLNB SAMD1 SYNE3 ACBD6 HMOX1 TESC CEP85L HOMER3 CRTC3 REX1BD MROH1 PNKD ADAM15 ABHD12 MXI1
acute_myeloid	15	age_n	C5_HPO	HP_EXTERNAL_OPHTHALMOPLEGIA	0.000656302	0.022671	0.477271	0.758489	1.90082	11	MT-CO3 MT-CO2 MT-CO1 MT-ND4 DGUOK MT-ND1
acute_bcell	7	age_n	C3_MIR_MIRDB	MIR6887_5P	0.000657229	0.593699	0.477271	-0.566023	-1.73505	36	HLA-DMA CPNE5 ZFP36L1 UBE2K MLLT6 P2RY8 GNAI3 U2SURP RAB7A CALM1 ST3GAL1
acute_cd8	6	age_n	C3_MIR_MIRDB	MIR8063	0.000657238	0.349498	0.477271	0.306943	1.52278	264	LTB ARL4A WARS2 TOPORS TLE4 CUL4A PIK3CA HERPUD2 PPM1A MEGF9 TMF1 CREB3L2 TMX4 BARD1 EML4 SLC30A4 MAP3K20 APH1A NUFIP2 CDC14A FSD1L HMGCR KRR1 C1orf109 AAGAB PARP8 TBL1XR1 TAB2 DNAJB9 SPATA13 ZBTB20 PLGRKT NEPRO ATE1 DNAJB14 CCDC25 PAIP1 OGFOD3 ARHGAP5 SLC4A4 LSM14A PTER AMD1 PSMD14 DYNC1LI1 ELAVL1 YTHDF3 ZMYM2 PTS TGFBR2 ARL5A PTEN NIPSNAP2 CRELD2 SEC22C PSMB9 SSH2 OXCT1 ZBTB44 APPL1 SCAI MBNL2 RSBN1 LRPPRC RFX3 TCF4 WWP1 PHLDB2 PELI1 PHTF2 TOMM20 ARHGAP12 TMEM245 ZC3H7A SLC38A2 MAPK8 SLC30A9 METTL23 PRPF40A MLLT10 PTP4A1 TCEA1 SNTB1
acute_cd4	3	age_n	HZ_COVID19	Top 500 up genes for SARS-CoV-2 infection in Mesocricetus auratus hamster lung Day 5 from GSE162208	0.000657988	0.0233997	0.477271	0.288342	1.51936	212	SAMSN1 RBM43 SOCS1 CST7 BLVRB ZBP1 DEK CASP1 DUSP2 HSH2D SLA AIF1 STAT1 NAGPA CREM UGCG UBE2L6 MCTS1 UCHL5 IL10RA RPA3 IL18BP MT2A DUSP12 RPS27L CRELD2 LGALS3 FKBP5 TMA16 TRIM21 CYBA ZAP70 DAPP1 CTSW FCER1G SLC7A5 ISG20 PTTG1 NUP37 MLKL SOCS3 CSRNP1 PARP9 SNRPB2 BATF TAP2 RARS GBP5 IL15RA CSTB PAICS RIPK3 GLIPR2 STAT4 GZMB PSMA1 CNP PSMB8 PSTPIP2 GSDMD ADAM8 EMC9
acute_bcell	1	acuity_maxn	C7_VAX	QI_PBMC_ZOSTAVAX_AGE_50_75YO_CORRELATED_WITH_CONTRACTION_OF_VZV_SPECIFIC_T_CELLS_PEAK_TO_28DY_AT_1DYPOSITIVE	0.000658195	0.0141512	0.477271	0.389254	1.50141	196	FOS MYADM TSC22D3 RAB24 RAC2 HERPUD1 ADGRE5 DNAJB6 CITED2 IRF2BP2 SRSF5 MYH9 VSIR CYSLTR1 ARF1 WBP2 TOMM20 BANP TALDO1 YBX3 RFTN1 ERICH1 CHD1 BTF3 SARAF CMIP TUBB DIP2B ATP6V1B2 BNIP3L PCMTD1 SMNDC1 RNF149 MORF4L1 AKIRIN2 ZHX2 RB1CC1 LRP10 FBXO7 HMGB2 LCP1 SPAG9 PTBP3 RAB11FIP1 PGAM1 ERGIC1 SYPL1 SON NARF SEC14L1 JARID2 HDAC1 ACAP2 PRR13 LIMS1 CAMK2G CPSF1 JAK1 CYTIP ZNF217 GRN MTMR3 TM2D3
acute_bcell	9	timen	HALLMARK	HALLMARK_MYC_TARGETS_V1	0.00065823	0.00691141	0.477271	0.384234	1.63002	140	RPS6 RPS5 EEF1B2 RPL22 RPLP0 RPL34 SNRPD2 RPS3 SNRPG HNRNPA1 PABPC1 RPS2 RPL18 NPM1 NAP1L1 RACK1 RPS10 SLC25A3 DDX21 RPL6 RPL14 EIF3D PPIA SNRPD1 XRCC6 CNBP FBL NHP2 RSL1D1 SET EIF4H CCT4 ILF2
acute_myeloid	all	timen	BTM_MODULES	myeloid cell enriched receptors and transporters (M4.3)	0.000658315	0.0066386	0.477271	-0.648576	-1.85812	29	CCR1 TLR8 TLR5 RNASE6 GPBAR1 CD14 SIGLEC7 SLC1A3 MYOF SECTM1 CHST15 SLC24A4 KCTD12 IGSF6 MPEG1
acute_cd4	2	age_n	C5_GO_MF	GOMF_CYTOKINE_ACTIVITY	0.000658451	0.135202	0.477271	0.556649	1.72558	38	CCL3 CKLF CD70 CCL4 IL7 XCL1 TNF TGFB1 IFNG FASLG TNFSF12 NAMPT GRN FAM3C TIMP1 MIF AIMP1
acute_cd8	8	covid	BTM_MODULES	enriched in monocytes (II) (M11.0)	0.000658508	0.0117434	0.477271	0.648673	1.86099	29	TYMP S100A11 TYROBP FGR CST3 LAT2 CCR1 FCER1G AOAH CEBPD FCN1 FGL2 GRN S100A8 MEGF9
acute_bcell	12	sex_n	C5_GO_MF	GOMF_QUATERNARY_AMMONIUM_GROUP_BINDING	0.000658518	0.150471	0.477271	0.747326	1.90745	13	IGHM JCHAIN OGDH CHMP2A VDAC1 SCARB2
acute_cd4	13	timen	C5_GO_CC	GOCC_INTRINSIC_COMPONENT_OF_MITOCHONDRIAL_INNER_MEMBRANE	0.000658662	0.0115396	0.477271	0.631574	1.79569	25	HSPA9 SLC25A3 MPC2 SMDT1 SFXN1 MT-CYB OXA1L CHCHD3 CHCHD10 MCUB TMEM11 MTX1 TIMM23 PET100 SAMM50 MPC1 GHITM
acute_cd8	4	timen	BTM_MODULES	chaperonin mediated protein folding (I) (M204.0)	0.000658733	0.0086294	0.477271	-0.753029	-1.90096	14	CCT5 NOP56 HSPD1 CCT6A CCT3 SUCLG1 CCT7 ATIC CCT2 CCT8 FBXW2
acute_myeloid	6	timen	C2_CP_KEGG	KEGG_LEISHMANIA_INFECTION	0.000658809	0.0142115	0.477271	-0.406509	-1.85551	53	FCGR2A PTPN6 FCGR1A IFNGR1 TLR4 CR1 MAPK1 JUN STAT1 ITGA4 JAK1 MAPK14 TLR2 HLA-DRB5 HLA-DPA1 NCF4 FCGR3A JAK2 MYD88 MAPK3 ITGAM HLA-DMA TAB2 IRAK4
acute_cd8	10	timen	C3_MIR_MIRDB	MIR6748_5P	0.000659184	0.433963	0.477271	-0.797515	-1.84453	10	XAF1 CLEC2D SLC9A3R1 BAZ1B
acute_cd4	14	covid	C5_GO_CC	GOCC_CLATHRIN_COATED_ENDOCYTIC_VESICLE	0.000659383	0.00622114	0.477271	0.613813	1.80763	33	HLA-DRB1 HLA-DPA1 HLA-DPB1 CD3D HLA-DQB1 VAMP8 RAB5A CD3G HLA-DQA2 HLA-DRA HLA-DRB5 CLTA TGOLN2 PICALM LMBRD1 M6PR AP2A1 LDLRAP1 AP2S1 AREG CD74
acute_myeloid	15	timen	C7_VAX	QI_PBMC_ZOSTAVAX_AGE_50_75YO_CORRELATED_WITH_CONTRACTION_OF_VZV_SPECIFIC_T_CELLS_PEAK_TO_28DYAT_1DY_NEGATIVE	0.000659436	0.00219812	0.477271	0.400697	1.75343	80	RPS3A EEF1B2 TUFM RPL14 RPL23 SF3B5 RPL27 RPL17 TRIR RPS27A TMA7 MRPL20 CDK2AP2 RPS5 RPS29 RPL36 TOMM7 UPP1 DRAP1 TMEM160
acute_myeloid	10	age_n	C3_MIR_MIRDB	MIR6892_5P	0.000659472	0.212926	0.477271	0.543001	1.59469	42	SRSF3 ZNF592 COX19 MED13L CCDC59 RSBN1 CEBPD MTMR11 CITED2 ARID4B MAP3K2 HERC3 ARPC5 U2SURP PIP4P1 SMG1 CREB3L2 ZNF24 RNF213 DUSP11 SMARCA5
acute_cd4	9	covid	C3_TFT_GTRD	NPM1_TARGET_GENES	0.000659491	0.0354476	0.477271	-0.324035	-1.56715	195	RPS3A EEF2 RPS8 RPL10A KLRG1 PPIL4 SNHG8 RPL10 RPS11 RPL27A RPL37A UBE2J2 RPS19 RPS7 RBPJ STUB1 TMEM18 RPL18 RAD1 RPL7A IDH3B NOP14 HUWE1 DENR PFDN5 SNHG12 MRPS33 DUSP12 COX4I1 SH2B1 PPP4R1 TRIM52 COASY PPP1R12A PRPF8 BNIP3L CHPF2 PCBP2 CENPT NAA38 RPS20 DDX5 SSRP1 COPA HNRNPUL1 GGA1 NDUFB7 MYLIP LINC00476 CDK12 MAP3K7 GOT2 TIMM10 EMC8
acute_myeloid	8	acuity_maxn	C5_GO_BP	GOBP_POSITIVE_REGULATION_OF_CD4_POSITIVE_ALPHA_BETA_T_CELL_DIFFERENTIATION	0.000659606	0.146122	0.477271	-0.608743	-1.81804	20	NFKBID CD83 HLA-DRB1 HLA-DRA ZBTB7B NFKBIZ CD86 RIPK2 MALT1
acute_cd4	13	covid	C5_GO_CC	GOCC_VACUOLAR_MEMBRANE	0.000659696	0.00771076	0.477271	0.407572	1.64309	160	IFITM1 BST2 HLA-DQB1 IFITM3 HLA-DRB5 IFITM2 CHMP5 HLA-DQA2 HLA-DRB1 ITM2C LNPEP HLA-DRA DTX3L ANXA2 HLA-DQA1 TMEM179B HLA-DPB1 TMEM59 CD74 RAB37 CD164 ATP6V0D1 HLA-DMA RB1CC1 TCIRG1 TEX264 AP2S1 VPS4A STX8 RRAGA RHEB GNB1 TMBIM1 LAMP2
acute_bcell	12	age_n	C5_GO_MF	GOMF_IMMUNE_RECEPTOR_ACTIVITY	0.000659966	0.0475895	0.477271	-0.533122	-2.05693	27	HLA-DQA2 CD74 IFNAR1 CXCR4 LILRB1 CCR10 HLA-DRA IL27RA
acute_cd4	7	timen	C2_CP_KEGG	KEGG_CYTOSOLIC_DNA_SENSING_PATHWAY	0.000660009	0.0252442	0.477271	-0.68015	-1.92114	22	IRF7 CCL5 CASP1 DDX58 IRF3 ADAR ZBP1 POLR3K POLR3C PYCARD
acute_cd8	11	covid	C5_GO_CC	GOCC_LUMENAL_SIDE_OF_MEMBRANE	0.00066036	0.0144237	0.477271	0.677887	1.91218	23	CALR HLA-DRA HLA-DRB5 HLA-DPA1 HLA-DQA2 SPPL2A HLA-A HLA-DPB1 HLA-DQA1 CD74 TAPBP
acute_bcell	10	acuity_maxn	C5_HPO	HP_PURE_RED_CELL_APLASIA	0.000660673	0.0860506	0.477271	-0.60113	-1.94212	23	RPL31 RPS17 RPL35A RPS27 RPS26 RPL5 RPS29 RPS28 ADA2 RPL15 RPL11 RPS10 RPL35
acute_cd8	13	timen	C7_IMMUNESIGDB	GSE7548_NAIVE_VS_DAY7_PCC_IMMUNIZATION_CD4_TCELL_DN	0.000660777	0.0441279	0.477271	-0.457076	-1.81705	58	MX2 IFIT2 LAG3 IFIT1 RSAD2 MX1 IFI16 IRF7 ADGRE5 GBP1 NASP ISG15 BST2 VAMP5 IER2 DNAJA1 RABGAP1L
acute_cd4	6	sex_n	C5_GO_BP	GOBP_LEARNING	0.000661157	0.362378	0.477271	-0.620892	-1.71433	28	ITGB1 FOS PPT1 PGRMC1 KRAS ATP8A1 TACO1 EIF4A3 FYN RGS14 ACTR2 APP HIF1A
acute_cd8	11	covid	C3_MIR_MIRDB	MIR6124	0.000661157	0.41861	0.477271	0.425106	1.63418	152	PARP9 STAT1 TNFSF10 YPEL5 KIF5B RSBN1L RC3H1 ARID4B ZMAT4 PDIA4 CENPC ITM2A DENND1B FOS RIPOR2 PLK2 API5 HOOK3 HNRNPK GPBP1L1 GAS7 ACIN1 BHLHE40 ZMYM2 TMEM248 ASH1L NBN ARFIP1 UBE4A BCCIP RABGAP1L IDS ETFA ABLIM1 FOXN3 ZBTB20 G3BP2 BLOC1S2 STAM BAG5 STX16 SLC25A12 B4GALT1 SPINK2 CSGALNACT2 AFF4 KDM5B TRIM5 CLINT1 TACC1 SF1 MORC3 OPA1 ANKIB1 HNRNPA2B1 ARIH1 ZNF280D EDEM3 SFT2D1 PECAM1 GIT2
acute_cd4	5	covid	C5_HPO	HP_CENTROCECAL_SCOTOMA	0.000661161	0.0263042	0.477271	-0.735795	-1.83896	13	MT-CO1 MT-CYB MT-ND5 MT-CO3 MT-ND4 MT-ATP6 MT-ND6 MT-ND2
acute_cd4	3	acuity_maxn	C5_GO_BP	GOBP_NEGATIVE_REGULATION_OF_CHROMOSOME_ORGANIZATION	0.000661468	0.355319	0.477271	-0.500908	-1.58549	50	IK EXOSC10 ATM SMARCA5 XRN1 TPR NBN RAD21 BAZ1B GNL3L PCID2 STN1 TNKS2 TERF2IP WAPL ANAPC15 APC ACD HNRNPU PTTG1 ERCC1 PSMG2 KLHL22 RAD50 TNKS MNAT1 PARP1 DCP2 MAD2L1BP TEN1 MAD1L1
acute_bcell	11	timen	C5_GO_CC	GOCC_MITOCHONDRIAL_SMALL_RIBOSOMAL_SUBUNIT	0.000661584	0.043444	0.477271	-0.598333	-2.06695	24	MRPS26 MRPS18A MRPS18C MRPL42 MRPS22 MRPS16 MRPS18B MRPS6 MRPS10 MRPS34 MRPS14 MRPS33
acute_bcell	4	covid	C5_GO_CC	GOCC_MITOCHONDRIAL_SMALL_RIBOSOMAL_SUBUNIT	0.000661674	0.0242139	0.477271	0.634522	1.93385	25	MRPS18B MRPL42 MRPS18C MRPS7 MRPS21 MRPS2 MRPS28 MRPS12 MRPS14 MRPS22 MRPS16 MRPS18A MRPS35 MRPS15
acute_bcell	8	timen	C3_MIR_MIRDB	MIR548P	0.000662038	0.0624606	0.477271	0.393939	1.63154	148	KLF6 JUND EZR STRAP PCGF5 PIM2 CSDE1 CYFIP2 SH3KBP1 WTAP TRA2A CREBRF PRELID3B LSM8 PNRC1 SMARCC1 FOXP1 UQCRB CBLB CSNK1D FUNDC2 STK4 NCOA3 UHMK1 CLINT1 KIF5B TP53INP1 IRF2BP2 RNF141 CHMP2B COMMD2 NFKBIZ ARHGAP24 PJA2 PHF3 ZFX RICTOR ARMC8 MECP2 PRKAR1A CEBPZOS RNF19A
acute_cd4	5	covid	C5_GO_CC	GOCC_SECRETORY_VESICLE	0.000662136	0.0289354	0.477271	-0.347669	-1.41838	372	MAN2B1 DYNLL1 CYB5R3 HSPA8 DIAPH1 EEF2 FERMT3 CTSB IMPDH2 DOCK2 CPNE3 TNFRSF1B EEF1A1 IQGAP2 CD300A APRT VAPA PYCARD PSMB7 HMOX2 CPNE1 ATP2B1 ITGB2 TMBIM1 TEX264 APP STX4 CTSC APEH HEBP2 NAPRT SNAP23 CD44 PA2G4 RAB18 CYB561 RAB11B VCP DERA ARPC5 BIN2 A1BG TUBB CAPN1 OLA1 SYNGR2 RAB24 VPS13C OSTF1 XRCC5 VAMP2 LAMTOR2 DBNL APH1A RAB6A DDOST GSTP1 ACTR10 RCBTB2 GLIPR1 VAMP8 ARHGAP45 SELL SYPL1 GLB1 NPC2 AGL HPS4 CAT NCKAP1L ACTR1B TMEM230 PSMD12 RABAC1 STK10 RAP1A PGM1 MANBA VDAC2 PSMA5 ADA2 TMED2 CAND1 ADAM15 CCT2 MVP GNAI3 PFKL LAMTOR1 NME2 AP2A2 LTA4H ECE1 GDI2 MAPK1 LAMTOR3 SLC2A3 COPS5 PSMD13 PSMC2 DDX3X ADAM8 CCT8 PPIE MYH9 RHOG ANXA11 BST2 PNP ORMDL3 TGFB1 CD47 PTPN6 BORCS5 CAB39 ALDOA CSTB SDCBP NDEL1 COPS4 SNAPIN TRIP11
acute_cd4	14	covid	C5_GO_CC	GOCC_EARLY_ENDOSOME_MEMBRANE	0.000662195	0.00622114	0.477271	0.572842	1.78022	44	IFITM3 SNX6 DTX3L VAMP8 PLD3 RAB5A HLA-E LITAF B2M SNX3 HLA-A RAB14 HLA-DRA HLA-C RAB5C SNX20 CMTM6 VTI1B HLA-B SNX2 CD8B RABEP1
acute_cd8	4	timen	C3_MIR_MIRDB	MIR92B_3P	0.000662371	0.0720328	0.477271	0.265002	1.40426	294	DUSP10 NR4A3 COG3 INSIG1 PTAR1 SERTAD3 IRS2 DUSP5 ABHD13 G3BP2 SLC25A36 FOSL2 ITGA5 JOSD1 PHTF2 FBXO28 ATXN1 TWF1 SERTAD2 MFHAS1 PSMD14 PPP1R12C MAPK8 ATG14 HIPK1 DMXL1 MYO5A DNAJB9 RNF141 WASL ZFC3H1 CPEB4 BTG2 STYX PDZD8 MCL1 RNF11 DENND1B HIVEP1 SLC25A16 TSC1 MED19 USP36 ANKRD28 RPL15 PTGER4 RNF38 MAN2A1 GNAQ RIC1 JMY FXR1 MEF2D MMD CIC SFXN1 BAZ2B ITGAV NSMF XPNPEP3 CD69 ZEB2 SNN HERPUD2 REXO1 ATP7A GOLGA3 SYNJ1 BCL2L11 SLC10A7 OSBPL5 COX20 CDK16 ARF1 PTPRJ C5orf24 ZNF721 RORA SLC25A32 ASPH
acute_cd8	9	timen	HALLMARK	HALLMARK_INFLAMMATORY_RESPONSE	0.000662459	0.00609462	0.477271	-0.550255	-1.69861	51	IRF7 EIF2AK2 BST2 IL7R IFITM1 LY6E CD48 TNFSF10 PTGER2 NMI TNFRSF1B SRI LCK IL18RAP EMP3
acute_myeloid	4	acuity_maxn	C5_GO_MF	GOMF_PEPTIDE_ANTIGEN_BINDING	0.000662459	0.0669084	0.477271	-0.638726	-1.84049	20	HLA-DQB1 HLA-DQA1 HLA-DPB1 HLA-DPA1 HLA-F HLA-DRA HLA-DRB1 FCGRT TAP1
acute_bcell	7	covid	C5_GO_MF	GOMF_GUANYL_NUCLEOTIDE_BINDING	0.000662623	0.0266374	0.477271	0.417047	1.72861	108	IFI44L MX1 RHOB RHOH RRAS2 RHOA RAN RALA DYNC1LI1 SRPRA RAB11B ARL8B MX2 ARL1 AK3 TUBA1A CDC42 RAP1B ARL5A HSP90AB1 RAB8B ARF6 RTCB
acute_cd4	10	timen	C5_GO_BP	GOBP_REGULATION_OF_TELOMERE_MAINTENANCE_VIA_TELOMERE_LENGTHENING	0.000662806	0.0301642	0.477271	-0.53342	-1.77284	29	CCT3 PARP1 CCT8 CCT5 CCT4 XRCC5 TCP1 CCT7 ATM HNRNPC HNRNPA2B1 CCT2 HNRNPU CCT6A
acute_cd4	6	age_n	C3_MIR_MIRDB	MIR127_5P	0.000662806	0.699145	0.477271	-0.589895	-1.64318	28	SATB1 DDX3X CPSF6 TNIP1 RAB6A IPO7 COPZ1 DEK PEF1 SDHAF3 HNRNPR
acute_cd8	7	age_n	C5_GO_CC	GOCC_IMMUNOLOGICAL_SYNAPSE	0.000662949	0.0130246	0.477271	0.434819	1.9734	34	GZMA GZMB LGALS3 HLA-DRB1 ARHGDIA PTPRJ HLA-DRA EZR CD53
acute_cd4	5	covid	C5_HPO	HP_DUPLICATION_OF_THUMB_PHALANX	0.0006631	0.0263042	0.477271	-0.605185	-1.83819	30	ACTG1 RPS10 SHMT2 RPS20 RPL27 RPL5 RPS19 RPS27 RPL26 RPL15 RPL18 RPS15A RPS7 ADA2 NAA10 RPS26 RPL35A RPL31 RPL11
acute_cd4	all	acuity_maxn	BTM_MODULES	translation initiation factor 3 complex (M245)	0.000663651	0.0164017	0.477271	0.659321	2.31237	11	EIF3H EIF3G UXT EIF3K EEF1B2 PHB2 EIF3F EIF3D FBL EIF3E EEF1G
acute_bcell	10	timen	C7_VAX	HOWARD_NEUTROPHIL_INACT_MONOV_INFLUENZA_A_INDONESIA_05_2005_H5N1_AGE_18_49YO_1DY_UP	0.000664019	0.00334084	0.477271	-0.360119	-1.4066	171	IFIT3 IFI44L IRF7 IFIT2 CPNE5 EPSTI1 OAS1 CNDP2 PSMB8 OAS3 ID3 AIM2 XAF1 DDX60L BST2 IFI35 GYPC IFIT1 TAP1 CD22 DDX58 TYMP NT5C3A MT2A NLRC5 ZC3HAV1 CARD16 OAS2 IFI44 APOBEC3G STAT1 HERC5 SAMD9L NASP PPM1K TRIM69 RSAD2 GSTO1 PCK2 TRIM22 GADD45B HLA-DMB HERC6 CMPK2 DTNBP1 PARP14 VPS13C RHBDF2 OASL APOBEC3C TRIM38 MITD1 IFI16 ISG15 LAP3 RFX5 FAM111A ACSL5 TRIM21 PCED1B PSMB9 TRIM5 NCOA7 PARP9 RNASEH2B FLT3LG PSMB10 DTX3L IFI30 SP140 HLA-DOB PML TRAFD1 UBE2L6 BATF MX1 ISG20 MRPL44 SEPHS2
acute_bcell	4	timen	C3_MIR_MIRDB	MIR30A_5P	0.000664019	0.0658203	0.477271	0.380683	1.3058	298	NR4A2 KLF10 BCL10 PCGF5 IRF2BP2 YPEL5 BCL2L11 CHD1 TNRC6B PTP4A1 PAPOLA CHMP2B PSMD7 ZNF644 BRWD1 ZFAND5 PHTF2 MMD LYPLAL1 SLC25A36 NUCKS1 KRAS NDEL1 STK17B PPP3CA SLC9A8 CEP170 SSH2 CFL2 ARMH3 AFF4 SAP30BP HIVEP1 NECAP1 PDE4D TWF1 CSNK1A1 VAT1 ATP2B1 NFAT5 KXD1 SRSF10 MAP3K2 C9orf72 TENT2 CBLB EML4 PPP1R2 EEA1 RRAS2 IQCB1 ARID5B COL9A3 GALNT2 SCAF4 GNA13 NFATC2 PRPF40A BDP1 AGO3 CHD7 UBE2V1 ELL2 EPB41 SNX8 SLC38A2 SHOC2 ZFAND1 PPTC7 LYN KLF12 FNDC3A TMEM87A GDE1 EED FAM214A ST8SIA4 KLHL28 YAF2 BNIP3L MSI2 USP48 NUS1 CPSF6 RAB2A KPNA6 YTHDF3 ANXA2R TBC1D15 TEPSIN CNOT9 EEF1A1 CSGALNACT1 DCTN4 ZBTB11 GOLGA4 NDUFC2 BRAP ARID4A FKBP3 CAND1 PNKD ACTR1A PPP1R12A RPRD1A KLF9 NAA25 TRIO ZEB2 MZT1 SMAP1 ATG12 HDAC9 AZIN1 RAD23B RASA2 GNAI2 HBS1L WIPF1 YPEL2 TRPM7 MAP3K7 CFAP97 ZFC3H1 SRSF7 SAMD8 PDCD10 KMT2A ZMYND8 CDK12 LPGAT1 PRDM1 SPEN ELOVL5 MAP3K13 SMDT1 STIM2 ARHGEF6 IRF4 POLR3E PDXDC1 VOPP1 ARID1A MYO5A BMT2 P4HA1 FAM91A1 TOGARAM1 ADAMTS6 FBXO34 KIAA2026 ANKRA2 YTHDC1 KMT2C R3HDM1 RAP1B DESI2 SLC6A6 SLC4A7 OXR1 RHOB STT3B FAM199X INO80D GPCPD1 LRRK2 LPP
acute_bcell	4	timen	C3_MIR_MIRDB	MIR30D_5P	0.000664019	0.0658203	0.477271	0.380683	1.3058	298	NR4A2 KLF10 BCL10 PCGF5 IRF2BP2 YPEL5 BCL2L11 CHD1 TNRC6B PTP4A1 PAPOLA CHMP2B PSMD7 ZNF644 BRWD1 ZFAND5 PHTF2 MMD LYPLAL1 SLC25A36 NUCKS1 KRAS NDEL1 STK17B PPP3CA SLC9A8 CEP170 SSH2 CFL2 ARMH3 AFF4 SAP30BP HIVEP1 NECAP1 PDE4D TWF1 CSNK1A1 VAT1 ATP2B1 NFAT5 KXD1 SRSF10 MAP3K2 C9orf72 TENT2 CBLB EML4 PPP1R2 EEA1 RRAS2 IQCB1 ARID5B COL9A3 GALNT2 SCAF4 GNA13 NFATC2 PRPF40A BDP1 AGO3 CHD7 UBE2V1 ELL2 EPB41 SNX8 SLC38A2 SHOC2 ZFAND1 PPTC7 LYN KLF12 FNDC3A TMEM87A GDE1 EED FAM214A ST8SIA4 KLHL28 YAF2 BNIP3L MSI2 USP48 NUS1 CPSF6 RAB2A KPNA6 YTHDF3 ANXA2R TBC1D15 TEPSIN CNOT9 EEF1A1 CSGALNACT1 DCTN4 ZBTB11 GOLGA4 NDUFC2 BRAP ARID4A FKBP3 CAND1 PNKD ACTR1A PPP1R12A RPRD1A KLF9 NAA25 TRIO ZEB2 MZT1 SMAP1 ATG12 HDAC9 AZIN1 RAD23B RASA2 GNAI2 HBS1L WIPF1 YPEL2 TRPM7 MAP3K7 CFAP97 ZFC3H1 SRSF7 SAMD8 PDCD10 KMT2A ZMYND8 CDK12 LPGAT1 PRDM1 SPEN ELOVL5 MAP3K13 SMDT1 STIM2 ARHGEF6 IRF4 POLR3E PDXDC1 VOPP1 ARID1A MYO5A BMT2 P4HA1 FAM91A1 TOGARAM1 ADAMTS6 FBXO34 KIAA2026 ANKRA2 YTHDC1 KMT2C R3HDM1 RAP1B DESI2 SLC6A6 SLC4A7 OXR1 RHOB STT3B FAM199X INO80D GPCPD1 LRRK2 LPP
acute_bcell	4	timen	C3_MIR_MIRDB	MIR30E_5P	0.000664019	0.0658203	0.477271	0.380683	1.3058	298	NR4A2 KLF10 BCL10 PCGF5 IRF2BP2 YPEL5 BCL2L11 CHD1 TNRC6B PTP4A1 PAPOLA CHMP2B PSMD7 ZNF644 BRWD1 ZFAND5 PHTF2 MMD LYPLAL1 SLC25A36 NUCKS1 KRAS NDEL1 STK17B PPP3CA SLC9A8 CEP170 SSH2 CFL2 ARMH3 AFF4 SAP30BP HIVEP1 NECAP1 PDE4D TWF1 CSNK1A1 VAT1 ATP2B1 NFAT5 KXD1 SRSF10 MAP3K2 C9orf72 TENT2 CBLB EML4 PPP1R2 EEA1 RRAS2 IQCB1 ARID5B COL9A3 GALNT2 SCAF4 GNA13 NFATC2 PRPF40A BDP1 AGO3 CHD7 UBE2V1 ELL2 EPB41 SNX8 SLC38A2 SHOC2 ZFAND1 PPTC7 LYN KLF12 FNDC3A TMEM87A GDE1 EED FAM214A ST8SIA4 KLHL28 YAF2 BNIP3L MSI2 USP48 NUS1 CPSF6 RAB2A KPNA6 YTHDF3 ANXA2R TBC1D15 TEPSIN CNOT9 EEF1A1 CSGALNACT1 DCTN4 ZBTB11 GOLGA4 NDUFC2 BRAP ARID4A FKBP3 CAND1 PNKD ACTR1A PPP1R12A RPRD1A KLF9 NAA25 TRIO ZEB2 MZT1 SMAP1 ATG12 HDAC9 AZIN1 RAD23B RASA2 GNAI2 HBS1L WIPF1 YPEL2 TRPM7 MAP3K7 CFAP97 ZFC3H1 SRSF7 SAMD8 PDCD10 KMT2A ZMYND8 CDK12 LPGAT1 PRDM1 SPEN ELOVL5 MAP3K13 SMDT1 STIM2 ARHGEF6 IRF4 POLR3E PDXDC1 VOPP1 ARID1A MYO5A BMT2 P4HA1 FAM91A1 TOGARAM1 ADAMTS6 FBXO34 KIAA2026 ANKRA2 YTHDC1 KMT2C R3HDM1 RAP1B DESI2 SLC6A6 SLC4A7 OXR1 RHOB STT3B FAM199X INO80D GPCPD1 LRRK2 LPP
acute_cd4	all	covid	C3_TFT_GTRD	ELF2_TARGET_GENES	0.000664019	0.0144187	0.477271	0.317131	1.16124	1270	SPATS2L SP100 MRPS18B MRPL46 VPS4B TMX2 MAP3K7 MRPS18A ZNF107 ANXA4 HSPH1 BAG4 DMXL2 ZC3H3 SLC39A9 PLA2G6 STAMBP WWP2 ZNF687 ZNF468 METTL18 DPM2 SIL1 ERLIN2 SLC35A2 NOL10 NDUFV3 ATP6V1H RNF20 MFAP1 TRAFD1 WTAP MRPL27 GABPB2 VPS8 EXOC1 SPHK2 ZFAND4 GNPAT SYT11 TMBIM6 ANAPC10 YJU2 MLEC MCM6 RBL1 FTSJ3 SNRNP35 NCSTN PHF5A ZNF557 LENG1 TCTA RAPGEF6 PPP1R11 CD164 PIGBOS1 ZBTB17 MOB1A TMEM222 DPM1 EMC7 ATP6V1D CCDC71 TM2D2 MYL12A MAPK7 MYBL1 CLN3 NOP10 SNX5 FLAD1 UBE4A MRPL10 TYW1 PTRH1 SLC35C1 DEDD AAGAB RRP15 TMEM186 MRPL44 FEN1 GPATCH4 PUM3 MAP3K5 LIPE CCDC97 C1orf52 PIGB METTL16 NOB1 UTP23 AP2B1 KLRG1 NUDT18 EMSY PRKAB1 TMUB2 RBM34 SGO2 COMMD5 COX15 POLR2M HGS VCPIP1 ACTR6 DNAJC7 ZNF44 RNF181 RABGEF1 MRPS23 EMC4 ATG101 C19orf25 TRIP4 GDAP1 SUGP1 TXNDC17 ZNF410 GOLGA3 VPS13B ZNF28 FARSA SCFD1 ZNF169 RNASEH1-AS1 RBM45 SIRT6 PIGC NFKBIB NOP16 AIDA DYNC2LI1 DCLRE1C SRP19 CLP1 EMC3 PFDN6 PHF14 TAF11 SDF2 TMEM199 DDX56 CLTA C1orf43 VTA1 CCDC174 NFYC BNIP1 VRK3 AIMP1 TMEM234 COQ9 EIF2S1 METTL1 TMX1 WWOX ZNF654 DDX39A COA3 EPN1 C18orf32 PPP2R3C EIF6 LRIF1 UTP3 STK38L ZBTB8OS BSCL2 TM9SF4 GUCD1 ZNF267 BIN3 JAGN1 OPA1 TYW1B DDX42 PPP4R3B TOMM40 ZDHHC12 LRR1 SHOC2 CEP120 ACOT8 GDAP2 ATF4 TMEM208 RNF4 BROX DIS3 TM2D1 BUD31 ZNF333 AKIRIN2 SUPT4H1 SFT2D1 KLHL18 MRTO4 MGME1 DMAC2 ARMT1 SIRT7 ZPR1 DDX23 ZFPL1 SMARCAL1 NCBP2 BRMS1 FAM172A RPF1 CTR9 MIEN1 PIGT TBC1D23 ATG5 USPL1 PRR13 GON4L CDK12 MOCS3 CEBPZ SMG7 VPS52 TCEANC2 MTF1 PSMD14 STAM2 OTUB1 DGUOK HELB SDF4 CCDC137 ARPC5L VPS45 UBQLN1 ADIPOR2 ELAC2 GHDC ACLY GABPA CHMP4B VEZF1 ZFAND3 INO80 SCNM1 CDC40 UBAP2L RFWD3 NDUFAF7 PES1 NTHL1 SENP1 USP11 OS9 VPS41 DHFR2 CIAPIN1 EXOSC3 G2E3 C12orf73 ATP6V1E1 SIGMAR1 THTPA CDC42SE1 COX16 SLC35A4 SPAG7 ZNF26 ELF1 FAM120B UBOX5 BTF3L4 RECQL C4orf33 DHX16 PEX1 MCTS1 DPH3 BECN1 TBC1D2 NUP205 UBXN4 CNST RAB1A UBIAD1 ACBD3 ZNF622 TFB2M RNF121 NUDCD3 SCAND1 ZBTB45 ZFC3H1 TOR1A THAP9 BLCAP SHC1 VPS72 STK40 GGA3 AAR2 PIBF1 HEMK1 ERH EXOC2 LRCH4 NAA35 ANO6 CEP192 NR3C1 ZNF688 NOL8 RPN2 COQ5 ZNF394 PIGO SCAMP2 EAF1 MIA3 CIR1 TMEM184C THADA GTF2H3 PPIL4 WDR83 WDR46 CENPL THAP1 MED19 MPC1 TTC16 TMEM59 NME7 SCAMP3 GOLPH3L WDR55 SYS1 GORAB VTI1A SMARCC2 PDE12 GTPBP4 VPS25 ESR2 VPS39 EDEM2 BORCS8-MEF2B CYB561D2 FASTKD5 COPS7A ACBD5 SH2D3A HMGB2 AQR DENR XPC MYL12B HBP1 ATXN2L DPP3 IQCB1 MCCC2 CLASRP CDK7 ADAP2 MED28 CATSPERG MAPKAPK5 CDK10 ZNF701 TRMT6 COPS5 LMAN2 TOP3B CES2 POLG2 MEF2A EIPR1 CCDC7 STK19 CYB5R4 SEC23IP NBR1 CHURC1 AUP1 CDC123 UVRAG POLR2B SRSF10 TRIP12 U2AF2 PSMA6 LIPT1 LTN1 C1orf131 TTF1 TAF2 DERL1 RPA3 MRPS11 GNPTG CRADD CLPTM1L DDX21 CCDC9 TOMM70 ABT1 LAPTM4A DCAF6 MPLKIP MRPS31 NPRL2 BANF1 PICK1 CHMP1A C1D TADA3 WIPF2 CCDC28A CCAR2 MTIF2 TFIP11 CEP95 TXNDC12 SEC23B KLHL26 SEC31A E2F4 TAB3 MTMR9 TNPO3 FDPS RAB11B-AS1 COPG1 PPIP5K2 RNASEH1 SRP54 RAB7A RBBP5 COIL POC5 MRPS7 PCBP1 RBSN SETD4 COG3 MRPL54 CFAP20 PLPP6 DHX37 ATP13A4 DDX18 PPP4C ANKHD1 ANKRD49 ZNF576 KBTBD2 ATP13A1 PFKM RSU1 PPP2R5E LAMP1 ZNF611 SMUG1 SCP2 PRMT3 MRE11 KDM5C TCP11L2 DIAPH1 TUBA1B ARFIP2 PGGT1B ACO2 DNTTIP1 RAD50 PHF23 BZW1 GPATCH2 HIPK1 TIMM10B NMNAT1 LSM1 SPATA33 ERAP2 RBM12 KIAA0753 NUFIP2 LONP1 LAMTOR5 UBB ELK4 TAF7 DXO USP48 HSPA9 FAAP24 SAV1 CYCS DNAJC14 IER2 SREBF2 GSK3A SIK3 FDXR AP3D1 GTPBP10 NAGK CSNK1A1 ZCRB1 FBXO32 GFM2 FBXW7 COX14 PMM2 PPIL1 TBC1D17 SAR1B ZNF787 AATF TRAPPC10 ARHGEF18 ZNF778 BLZF1 TBL3 FBXO9 DUS2 ZNF302 SEC24C RMND1 SNRPB2 SLC25A53 SPA17 DDX28 TRAPPC4 VASP ASB16-AS1 ZNF292 VPS50 SLBP ZDHHC5 PDCD6 TMEM183A THUMPD3 POLR3C TGOLN2 AP3S1 NSL1 CCDC18 TM9SF1 PSMC5 GOLT1B COX17 GATC LRPPRC TMEM9B AKT1S1 STK10 RAB2B SHKBP1 CDK11A MALSU1 EXOC8 PTPN11 SUPT6H CENPQ AK9 ISY1 UBR7 CCT5 OXLD1 NOL11 HARBI1 SPRTN UQCC1 MINDY3 ZNF48 ZNF317 SLC35F5 COP1 NUDT5 KATNB1 C6orf62 SART1 ARID3B RTF2 MRM2 TOX4 NUP58 CPSF7 LYRM2 EIF2AK3 AFG3L2 CNDP2 TEPSIN PPP3R1 AAK1 BAZ2A SNIP1 FBXO45 TTC5 TBRG4 RFXANK EIF5A NASP RNH1 POLR2C DPP9 NELFE POLR2F APBB3 COASY GON7 SF3B2 NDUFS2 YWHAZ THAP2 ARHGAP12 ZDHHC6 NKAPD1 TBC1D19 ATG16L1 FAM117A HPS1 COPE IKBKB CHMP1B PSMD13 DBR1 ZDHHC7 EAF2 AP4M1 GBA CYP51A1 BORA GPN3 POLDIP2 C18orf25 KAT5 NVL ATG13 RPL7L1 CEP152 HPS5 ZSCAN16 NDUFA13 RPS19BP1 ANKRD17 USE1 DAZAP2 LRRC41 PPIE TBC1D22A ATG12 RNF25 SOD2 SMARCAD1 PDAP1 DHODH CTU1 CCDC47 PHF12 C12orf4 TAP2 KLHDC4 SNX1 NAA25 APTX RNPC3 C19orf44 SIRT3 TMEM9B-AS1 ACAD10 CSNK1G1 UFD1 MZT1 SRBD1 ZNF460 MON1B RHOA GTF2A1 APMAP CD2BP2 PRPF4B PTCD3 CWF19L1 RAD51AP1 PTBP1 BRAP DARS2 CDK9 FAF1 MRPL51 SNRPD3 MED15 FBXO8 GSPT1 TMED2 CGGBP1 ADPGK TAF12 SKIV2L ARID4A UBE3B AIP GTF3C2 ZFYVE1 POP5 PEX12 MPC2 CREBRF GABARAP RFPL2 COPB2 INIP GOSR2 SNRNP200 RBM48 C18orf21 WRAP73 FAM126B HAUS8 WDR5B FDFT1 THEM4 UGGT1 PGS1 LACTB RABEP2 ZNF627 LSM8 CEP44 TMEM260 STK35 SLC16A1 TMEM258 SUGT1 PIDD1 EIF3I PSMA3-AS1 KIF3B
acute_cd4	5	timen	C3_MIR_MIRDB	MIR12136	0.000664019	0.10724	0.477271	0.371173	1.27825	421	MAPK1IP1L GPR183 NR4A2 IRF2BP2 SNX9 AREG PTAR1 CRY1 CAMLG IRF1 SGTB PHTF2 CDC42SE2 PTP4A1 KLHL24 KLF9 DDX3X SMNDC1 PTBP3 ILF3 SECISBP2L FOXP1 ZFC3H1 MGAT4A NUCKS1 STAT3 PRDX6 SP3 MMD EEF1A1 PPP1CC GSPT1 PFDN4 GTF2A2 CXCR4 ZNF326 ELOVL5 XRN1 SRSF10 NUDT21 SSH2 BCL10 SUPT3H FAM172A KIF5B CREBRF CHD1 RNF138 PUM2 UBE4A SINHCAF RB1CC1 ZNF148 TENT2 RUNX2 TTC32 BNIP2 HNRNPU DCP2 FBXO33 RORA ZHX1 ARL5A PRPF4B RPS6KA5 ZFP36L2 NUFIP2 XPO4 UBQLN1 HIPK1 RC3H1 RBM39 YTHDF2 BAZ1A ING5 AHR CPNE3 CAMK4 ST13 GIT2 ATAD1 TWF1 PYROXD1 ATXN2L MDM4 KDM4C KMT2E ATP6AP2 PDAP1 RAD21 SUMO1 ANKRD12 KDM5A SETD2 NELFA TUT4 PPP3CA PHC3 BACH2 ETNK1 TENT4B SPPL2A RELL1 SEC31A VAPA ZMAT3 CCNT2 GOLPH3 MFSD8 UBE2B KLF6 ADD3 PRKAA1 PHACTR2 CRLF3 SAR1A ZBTB7A CDV3 ZBTB44 STAM GTF2H1 SNW1 PDCL MCM6 BCL11B DNAJC15 ST8SIA4 ARPP19 PRKCI RC3H2 FBXO9 UBR2 SLAIN2 TTC3 TOLLIP RAP2C ASB8 TPGS2 ZDHHC20 LUC7L3 GNAQ CYB5R4 CNOT6L GNL3L CHD6 PIGK MED13L USP46 MIGA1 ZMYM2 CALU TNPO1 MBNL2 MYNN NFE2L2 SMARCE1 CUL5 DENND1B UBE2D3 SRSF2 APPL1 RUNX1 SMG1 AAK1 ANKRD27 USF3 TNRC6B MOB4 CDC5L TM9SF3 ABHD13 ZC3H6 GNA13 MZT1 REEP3 PRRC1 CDK6 SUZ12 MAP3K2 UBE2K PCF11 TXN ADK PAG1 ZBTB25 KAT2B USP9X ZFP36L1 ATXN1 LCOR POLR2E KHSRP YTHDF3 GOLGA3 AP3B1 RAB5B TNRC6C SPTBN1 PRKD3
acute_cd4	9	acuity_maxn	C5_GO_CC	GOCC_NUCLEAR_SPECK	0.000664019	0.0268626	0.477271	-0.379786	-1.29631	268	LUC7L2 DDX17 KIF22 SART1 IL16 SRPK2 SLC2A4RG MAML2 DHX36 DGKZ RNF113A LUC7L3 APEX1 BAZ2A SCNM1 SRSF1 PCBP1 CTR9 API5 CSNK1A1 SNW1 ZNF638 ATXN2L PYHIN1 CCNL2 NXF1 SF3B1 PRKAA1 LPXN PRPF4 PIAS1 SMC4 SRSF11 SF3A3 PPIG ZNF830 BARD1 BRD2 NSL1 BNIP3L SLU7 SRSF8 FTO TRIP11 RUFY1 SRP54 GPATCH2 TRIM69 ACIN1 SURF2 CDC40 CASC3 ASCC2 EP400 PRPF8 PRPF6 NR3C1 AP5Z1 SNRNP70 ZNF106 SYF2 SMNDC1 CHTOP SRSF9 MSL1 CXXC1 ZC3H13 THOC2 UNC45A COPS4 SON PPP4R3B EHMT2 SMC6 THOC7 BCLAF1 JADE1 METTL3 PPIE THRAP3 PRPF18 SMU1 SF3A1 CPSF6 NCBP3 VPS72 SMC5 RNF34 ELL HIPK1 RSRC1 TOPORS POLDIP3 FIBP SRSF2 SRSF4 RING1 FNBP4 SRSF6 YLPM1 PRPF4B MOCS2 STK19 RBM25 LHPP ZNF217 AK6 TRIM22 SCAPER U2AF1L4 DDX39B SRPK1
acute_cd8	3	covid	C3_MIR_MIRDB	MIR1297	0.000664019	0.0683528	0.477271	0.33507	1.263	409	TRANK1 GBP1 PMAIP1 EIF2S1 CNOT4 C2CD5 PARP14 NUP50 SCAMP1 ZNF430 ZNF708 STRADB RSPRY1 BFAR CCND2 YAF2 GPALPP1 RDH14 ZNF410 ACSL3 EYA3 SLC30A7 KPNA6 GOLGA3 YTHDF3 BLOC1S2 MCL1 FAM98A LSM12 CCDC28A CELF2 HMGA1 TAF2 SLC25A36 ZDHHC20 RNF6 TOP1 REST PRKCQ BBX RLF USP37 MSMO1 ANKRD28 TNPO1 CEBPG BAG4 AKIRIN1 ANKRD52 PHF3 SPCS3 CEMIP2 NT5DC1 PAG1 COMMD8 GNPNAT1 ADAM17 RTF1 CHFR REEP4 CEP350 CREBBP ITGA6 EDRF1 USP15 SAMD8 MAPK6 GMDS ATAD2B PHLDB2 PDHX ZFC3H1 ZNF148 PHF14 NAP1L5 YPEL1 CREB1 ZNF236 PDE7A CDC37L1 FAM199X USP9X DYRK1A BCL7B USP3 CBLB CCDC82 POLH TBC1D15 CD2AP PJA2 ARPP19 PPP2R3C KPNA2 NUS1 NAGPA HOOK3 UBE2G1 RFX3 ETNK1 EXOC8 TNRC6A CHIC1 FBXO42 TOB1 CAPZA1 CREBZF PPP1R15B GALNT10 ZDHHC6 WDR33 EIF4G2 PPP3R1 PIM1 EAF1 DDX52 ZNF664 CHORDC1 ABHD18 METAP2 PRR5L OSBPL2 EPC2 CPD RUFY2 PAN3 MAT2A MDN1 BAK1 UBE2K CPSF2 FANCF LARP1 TAOK1 C18orf25 INTS2 HERC2 SSX2IP RPGR ABL2 ATM TENT2 IL18R1 UBE2J1 ATPAF1 SERBP1 LEF1 SLC25A16 ACADM ZBTB20 SNX20 PEX13 ZNF44 PHTF2 RAB21 G3BP2 EP300 BTBD7 CHD1 BARD1 GTF2A1 SENP5 CDK13 BRWD1 EP400 THUMPD3 RCOR1 BHLHE40 TNRC6B PHF20L1 ARFGEF1 UFM1 WDR20 IPO7 MAEA PAK2 TWF1 MIER1 TET2 PHF21A ATF2 ADAMTS6 MLLT3 BCR ZBTB44 CCDC6 RAP2C TNRC6C
acute_myeloid	1	timen	C3_MIR_MIRDB	MIR8054	0.000664019	0.0527184	0.477271	0.314183	1.44049	196	SERTAD2 MGAT4A SKIL PDZD8 KLF10 TM9SF3 PTAR1 FAM168B RNF138 IKZF5 OTUD4 YWHAQ CD47 SLC5A3 REEP3 HECA CCNY C1D RHOQ PPP6C WDR11 YTHDF1 EPC1 SAMD8 TGFBR1 ENC1 MED6 CUL4A CTNND1 GPATCH2L PTBP3 ATXN1L VEZF1 IVNS1ABP AAK1 GOLT1B PPP3CA PSPH PNN AFG3L2 NEDD4L SINHCAF NFAT5 RSRC2 MAP3K2 ZNF800 MAP4K5 DAP NUP153 TENT4B PPHLN1 RUFY3 TTC17 SNTB1 WDR77 RBM18 RAP1A WWP2 FEM1C TCP1 AP1G1 BBX TWF1 CPNE2 CISD2 VPS26C SCARB2 SAR1B HDAC4 BCL10 PROSER1 ZNF281 KMT5B KLHL28 FMR1 RUNX2 MEF2C PPP3CB C5orf24 BRD1 CCNL1 FAM120A ZBTB44 SOS2 SLC9A6 WWP1 PTPN12 ABHD3 UBE2A HS2ST1 CDK6 MFSD14A P4HB RRM2B SRSF6 PDK1 FUBP1 ARID4B TAF12 NAPB GOLPH3 FNDC3B ZDHHC17 CCSER2 STXBP5 SUMO1 ITGAV CBLB MEF2A TCEAL8 RNF111 FAM126A VPS4B LPCAT2 YWHAZ SLC35A1 MTF1 C5orf15 CSNK1D POU2F1 SERINC5 CDK19 ANKRD11 NOTCH1 LCORL LSM8 UBE2B DMXL2 NFE2L2 NCOR1 PKN2 RAB11A LY75 APPBP2 CEP350 TAB3 LIN7C
acute_myeloid	1	timen	C5_GO_MF	GOMF_RNA_BINDING	0.000664019	0.0347661	0.477271	0.241869	1.20147	1391	EIF3L EIF4B RBM3 RAE1 ETF1 PABPC4 FXR1 NAP1L1 IMPDH1 SBDS PPRC1 SLC25A5 ALYREF MAZ KDM2B APEX1 LSM4 ZNF598 FBL EEF2 DDX54 CIRBP CCDC9 IMP4 YTHDF3 CS TPD52L2 NUFIP2 RPS19BP1 AKAP8 RPS10 RANBP2 POLR2G CSNK1E CASC3 TUFM YBX3 SRF RBMX USP36 PA2G4 PEBP1 MRPS24 TWF2 EIF3B LBR PYM1 SF3A3 EIF3E CBX6 SREK1 OTUD4 SSBP1 NMD3 MRPS6 AGO1 EIF3F EIF2S3 TRA2A RBM4 LSM3 IARS2 DDX39A MRPL11 SETD1A TUBB4B ARID5A NEMF CARHSP1 ZNF207 CSDE1 RBM7 TENT5A EIF1B CCNT2 DCP2 ATXN2L BZW1 NHP2 C1QBP PPP1CC FASTKD5 YTHDF2 SRSF9 HNRNPA0 GTF3A CCNT1 SFPQ C1D BUD23 RTRAF AGO4 KRR1 HDGF NDUFV3 EIF6 PRMT1 DDX6 EIF4H FYTTD1 ZC3H7A EIF3M NOP53 ABTB1 SETD1B PHF5A SNRPF CCDC47 CDK9 EIF3H ILF3 SHMT2 EIF4A1 SIN3A PCBP2 WDR46 CHD3 SYNJ1 SEC63 KDM1A EIF2A SF3A1 RBBP6 NUDT1 EEF1B2 LSM5 FRG1 RPLP0 MAP3K20 EIF1AX YTHDF1 PRKDC PNISR XRN2 KHSRP CCDC59 SNIP1 EXOSC4 AHCYL1 TST RNMT DENR DUT UHMK1 EIF3D HNRNPL IPO5 ADK EWSR1 LRRC59 EIF2D QKI PABPN1 SRPRA EIF2B5 MTPAP RCC2 SUPT5H SAFB2 DAP3 SUPT6H BTF3 DYNC1H1 TCERG1 YTHDC1 PTBP3 MRPL37 ATXN1L GTF2F1 PRPF3 PTBP1 NAA15 KIN PRPF31 NBPF10 EIF4E TNPO1 FUS FLYWCH2 RALY SLC25A11 DHX29 NONO PRPF40A MRPL22 RPF1 SLBP SND1 GTPBP4 CCAR2 RBM15B UPF3A SUPV3L1 ILF2 CAPRIN1 EIF5A NPM1 DNAJC2 MAPRE1 CNOT1 RNPS1 RPL10A BAZ2A WDR43 PRKRIP1 PRKRA SRSF10 WBP11 MTRF1L RPUSD1 NUDT16L1 SF3A2 STRAP MRPL28 TSN CPSF7 NOC2L MRPL9 HTATSF1 EBNA1BP2 HNRNPA1 EIF3I PAN3 SMNDC1 RPS17 BOP1 CCT4 SECISBP2 EIF2B1 ELP5 DDX49 HNRNPH2 SYF2 MRPS15 NELFE IMMT DDX21 EIF4E2 PNN ATXN1 HNRNPM RBM22 DDX39B PRPF6 LSM1 SPEN TNRC6A RC3H2 R3HDM1 SNRPA1 DCP1A RNASEH1 PUSL1 TRMT10C CYFIP1 CPEB4 FAM32A DDX42 RBM26 SERBP1 SNRPA CLK3 RPL5 CWC15 EIF2AK4 GPATCH8 HMGB3 LSM14A ACTN1 UBTF EIF4E3 ABCF1 RARA TIMM50 PSIP1 MRPL10 SUGP2 RBM5 RBBP7 ANXA7 MKRN1 MAP4 PRPF4B GRSF1 ZNF385A MECP2 U2AF2 HNRNPUL1 TUBA1B BAG4 ERI3 LUC7L PDAP1 RPL4 FBRSL1 ZFP36L1 RSRC2 ACAA2 CPSF6 ELAVL1 EXOSC5 SMARCE1 CDC42EP4 TRIM28 AKAP8L PURB FASN EIF4G2 ZCRB1 NLRP1 MDH2 HSPA9 SF1 PSMA1 AGO3 NUP98 POP4 EIF4G3 MTERF4 TENT4B EIF3A LTA4H RPL17 THG1L KHDRBS1 PPHLN1 HEATR1 NELFCD DDX46 SART1 ZMAT3 NUFIP1 MYO5A SUCLG1 DDX41 PPIE NUCKS1 SNRNP200 DHX40 NUDT4 ZC3H12A DHX30 MRPL21 RPP30 NUDT21 PUM2 CTNNA1 TUT4 GFM1 SFSWAP EP300 RC3H1 HNRNPAB R3HDM2 CPNE3 NCBP2 DDX3X TRMT2A RBM18 JMJD6 RBM38 SRSF2 SNRPB RPL15 DNTTIP2 DNAJC21 CANX SMG5 DHX15 SNRPC TRMT6 SRP72 SNRPD1 RBM15 PLEC CLNS1A RNPC3 RPL3 CSRP1 AKAP17A HNRNPH3 NOP58 MORC3 SLC3A2 SRSF8 PSPC1 MRPL4 DDX56 HSD17B10 EXOSC10 NCBP1 DHX37 REPIN1 NCBP3 CCDC124 SRSF5 COIL U2AF1L4 SSRP1 RBMX2 HNRNPH1 EIF5 RNF40 ATP5F1A SRRT RRP8 CAST GANAB HNRNPDL CRNKL1 TPR POLR2B MRPL45 SRA1 CNOT7 RPP14 SYNCRIP IMPDH2 DHX35 TCP1 METAP2 ALKBH5 SUZ12 IGF2BP2 MRPS35 HELZ KYAT3 HNRNPD MRPL3 UPF1 G3BP2 CELF1 LUC7L2 EFTUD2 PSMC1 CISD2 DHX9 THOC7 POP5 MRPL24 MRPL44 ZC3H15 EEF1G SAMD4B LLPH MRPS7 SMG7 RRP12 LGALS3 ZNF326 RPS6 CDC40 DIS3 EIF4A2 GLRX3 ABT1 MRPS11 RBM10 RCAN3 MRPL14 KMT2C C1orf52 MTO1 THUMPD1 POLDIP3 SMG6 NIFK DKC1 RPS3A EIF3J C7orf50 YLPM1 SKIV2L TRMT1 MAGOH ANXA11 EXOSC9 SYNJ2 CPEB2 PUF60 TNRC6B HBS1L RPP21 DAZAP1 SNU13 SF3B4 ISY1 PRPF38B UPF2 LAS1L HNRNPR CKAP4 TAF15 TBL2 GOLGB1 CBX4 SF3B5 ISG20L2 DTD1 FKBP4 TRA2B FMR1 MBD2 NOC4L DDX52 RACK1 DHX16 RSL1D1 UBE2L3 MRPL40 IREB2 EIF1AD WBP4 TES RBM33 BCCIP MIF4GD CCT5 EIF3C PAPOLA EXOSC6 RDX MRPL54 RFTN1 DHX8 CPSF1 BCLAF1 FAM120A NAF1 GTF2E2 ZFR MRPL41 RP9 POP7 API5 HNRNPA3 SRRM1 PPIL4 FIP1L1 SNRPE NSUN3 GPBP1L1 FKBP3 XRCC6 CLUH NELFB FSCN1 LSM6 RBM8A UBE2N PAIP1 GTPBP1 RPL27A PARP1 THUMPD2 TFAM SRSF4 TBL3 DUS3L HDLBP CPSF4 UTP4 CYFIP2 KTN1 PRRC2B RPL7 MSI2 RPSA NGDN SCAF4 YY1 MRPS23 RPL26L1 PDIA4 UTP11 FAM172A SRPK2 KHNYN LSM10 CNOT8 MCTS1 ANKHD1 MRPL2 PTCD3 SMC1A RBM42 MRPL23 ZNF622 CCT3 GSPT1 SRP9 XPOT DHX38 ADD1 RBM39 WDR33 YBX1 MRPS27 SARNP BRIX1 CCT6A CHD2 MRM3 MYBBP1A BMS1 RBM17 UBAP2L MRPL43 GOT2 POLRMT ACO1 CLTC FLNB SLTM SRSF11 GNL2 ALG13 RRP1B P4HB TRIM25 MRTO4 SRRM2 NAP1L4 NOP14 PABPC1 NTPCR DCPS MRPL20 HBP1 MEX3C DIS3L2 TIAL1 THOC1 PRRC2A DDX24 PARK7 SRSF6 LUC7L3 GDI2 SF3B2 UNC50 ARHGEF1 THOC6 SNRNP70 STAU1 MRPS5 SF3B6 GRWD1 SECISBP2L SNRPN SAP18 MEPCE VCP FAM133B DRG2 KHDC4 RPN1 FUBP1 ZCCHC17 NAT10 TARBP2 RPL22L1 THOC5 NSA2 NOL7 MARK2 ATP5F1C TCOF1 HNRNPF PCBP1 FDPS MRPS12 TRMU THUMPD3 MTREX DCAF13 MBNL2 LRPPRC CCAR1 MRPL12 RBM19 MRPS30 METTL16 MCAT DDX51 DDX19A RNASET2 SRP68 RBM25 RPS4X FNDC3B DUS2 UTP23 CHERP EIF4G1 EIF1 HNRNPLL VIRMA UBE2I SUMO1 EIF4A3 ENDOV WDR6 DDX27 AIMP1 NR3C1 NOLC1 NSRP1 DIDO1 PRPF8 RPS2 HADHB MRPL15 RTN4 SCAF8 RAVER1 RPL36A FAM50A NME1 PES1 CDC5L RTF1 HMGB1 RAN RPS8 KPNB1 APEH ZFP36 RTCA MARF1 TARBP1 RBMXL1 DDX20 YWHAZ U2SURP SELENOH TRAP1 HUWE1 PPP1R8 PRR3 KRI1 EIF3G SRSF3 SAFB DIAPH1 LARP1B TFB2M THOC2 TPT1 PPP5C HSPD1 UTP18 NOL9 NOL11 CACTIN SNRPB2 APTX POLR2A RPS5 PAIP2 TRNAU1AP CDK13 APOBEC3C HARS2 MAK16 ZNFX1 ZBED4 UCHL5 LRP1 RBM23 AGO2 LSM8 RPS3 CCDC137 SRSF1 YWHAE RPUSD4 IGHMBP2 LARP1 DNMT1 SOX4 DALRD3 TRDMT1 EIF2B4 RBM48 DHFR PKN2 PDCD4 PCF11 NGRN YTHDC2 EZR LYAR GPBP1 SEC23IP GAR1 SUMO2 TFRC RPL23 RBMS2 EEF1A1 PPIG RPL9 EZH2 UBA1 AHNAK SCAF11 UBR5
acute_myeloid	6	covid	C3_MIR_MIRDB	MIR1537_5P	0.000664019	0.362153	0.477271	0.401654	1.67758	66	LAMP2 CAMTA1 ZBTB43 GTF2I TMPO ASAP1 UBE2F ZFR ACTR1A ILF3 DYRK1A TENT5A SLC36A1 WDFY3 ARMC8 C2orf68 UBE2Q2 HIPK3 ENTPD1 USP34 ERLEC1 RAP2C PPP2R5E GIMAP1 MTMR6 YIPF4 MED13 MGMT EIF4E SLC38A2 NFATC3 TOR1AIP2 EXOSC7 PPP1R12A NR3C1 PRRC1 SS18 FOXO3 SEC62 STX5 ZEB2
acute_myeloid	7	covid	C3_TFT_GTRD	TEAD2_TARGET_GENES	0.000664019	0.0126164	0.477271	-0.343977	-1.24681	905	EEF1B2 ZFAS1 RPS3A CKLF RPL26 RPLP0 PRDX2 RPS14 RPS4X EIF3H LSM10 RPS5 RPL4 AP3S1 EIF3F RACK1 PTRHD1 SEC61G EEF1A1 SERP1 HSD17B11 RPL6 COMMD6 RPS27A RPL22 TMEM205 NPM1 GCA ATP5MG RPS17 TOMM20 PARK7 HIKESHI RPL24 SEC11A RPL32 GLRX RPL31 EIF1 NDUFC1 UQCRH UQCRB MRPL34 ISCU LAMTOR5 CXCL16 CALM2 RPL19 MRPS33 LAMTOR2 RPLP2 UQCR10 IMP3 ZNF524 GTF2A2 RPL27 RPS11 FAU ERGIC3 ATP5PF RAB27A UQCRQ MCRIP2 NDUFS4 FAAP20 TIMM17B RPL18A DUT EID1 RPL22L1 SUPT4H1 EMC6 CPNE1 PIGBOS1 RPL27A RPS29 TIMM13 RALA C19orf53 PSMB4 SCNM1 GPSM3 DPH3 SDHC STOML2 NDUFC2 PQBP1 ST20 NDUFA4 PRCP MTHFS TP53TG1 COX5A EIF5A CIRBP PTGES3 SSR3 RAB3D TMEM219 UQCRC2 FAM110A LAPTM4A MRPL51 CARS2 SRI MYL12B COMMD3 VAMP8 PAIP2 TOMM22 SMIM12 MRPS11 HDLBP EPB41L4A-AS1 CEP57 CACYBP MXD3 GGCX PCBP1 MRPS16 SRP14 FRAT1 ISCA1 GAPDH SNAP23 ZMAT5 HDGF UNC45A SELENOK PRMT1 GSK3A SEM1 PSMB8 TMEM9B P4HA1 S100A11 VDAC3 TM7SF3 MPC2 ALG5 SELENOH RPL13A SNRNP27 CCT6A VPS72 GATC SREK1IP1 HSP90AB1 UQCC3 UBXN1 ZNHIT1 MMADHC VDAC2 RPA2 CMC2 ARPC4 LSM8 SLC4A1AP MAP3K13 METTL26 TMEM183A PTOV1 NANS RPS6KA1 ITM2B PCBP2 NDUFB7 EXOSC4 CFDP1 ANKRD13A PSMA3-AS1 UBE2B POLE3 MVP MYL12A POLR2K GUK1 POLR2F SZRD1 TOLLIP UCHL3 UFD1 MYL6 ARL6IP6 ANAPC13 CAPG SDR39U1 RFC2 MRPL48 SDF2 PDXK PPIA S100A6 WDR6 COX6A1 PA2G4 TP53INP1 SUGT1 SET ATG101 PPA1 SERF2 BECN1 GOLGA5 BBIP1 SHMT2 WSB2 ZNF397 GPN3 TINF2 RARS2 CHP1 RALBP1 AKR1A1 GTF3C2 AK2 DEDD GNB2 SEC14L1 GPR108 TIMM22 MRPS27 PFDN4 RSRP1 BORCS8 R3HCC1 CSNK1G3 IER2 POLR3C DAP3 MRPS24 PBX3 TDP2 ENSA HSPA8 MALSU1 PSME3 STRIP1 HNRNPUL1 SETDB1
acute_myeloid	8	timen	HZ_COVID19	500 genes down-regulated by SARS-CoV-2 in human Calu3 cells from GSE147507	0.000664019	0.00926603	0.477271	0.335378	1.35851	298	KIF22 ID1 TUBB4B THRA PTDSS1 HMGB3 PEBP1 EIF3B ANAPC15 TUSC2 HMG20B NRM POLD2 EBP DDX54 PRDX2 ORAI2 SLC39A4 MVD BCL7C VASH1 AHCY MLEC IDI1 CISD3 DGCR6L UBE2E3 SNRNP25 IMPA2 SIVA1 SLC9A3R1 PRKDC MRPL11 ACSS2 EIF2B1 TRAPPC2L PMPCA ID2 FHOD1 SLC25A1 MAPKAPK3 MIEN1 PGP TSPAN3 SLBP IDH2 APMAP TMX4 PIN1 TMA7 ALYREF ZNF580 NHP2 TUBA1B SMPD4 POP5 ERI3 TOMM40 PGRMC1 DTYMK SAMD1 EPHB6 EIF5A MMAB NME1 JMJD8 HDAC1 HNRNPAB TMEM147 CLN6 ACLY COMMD4 RPN1 COMMD9 TNFAIP8L1 MIF TBCD TMEM141 TESC BRI3BP ACACA CETN2 PRADC1 THAP11 VPS26B NDUFB7 PMVK NUBP2 ARL6IP4 POLR2E CLPTM1L RANBP1 SF3B5 DPCD TCF25 ALDH16A1 ROGDI TUBA1A POLR2L NCLN GPS1 POLE4 PCYT2 PIH1D1 DCTPP1 ACAT2 LDHB FBXO9 SDHA RABEP2 KIAA0100 THOP1 NT5DC2 LAGE3 SDF2L1 ANAPC5 PPP1R16A HADH FZD1 SQLE SRSF2 HNRNPM MPC2 SIGMAR1 CYB561 IVNS1ABP MXD3 VAV3 SCD ADI1 CUTA CYP51A1 PRPS1 MYL6B TELO2 RNASEH2C DPP3 CAPNS1 SYNGR1 TSTA3 ATP6V0E2 CPNE1 COPS6 AMDHD2 MRPL3 AP2M1 STEAP3 HSD17B10 RUVBL2 HSPB11 CTSH LRRC45 PSMD3 DCXR CAT TRMU SNCA FDPS NCAPD3 DBI MRPL41 WWOX MFSD5 SDR39U1 NDUFB10 BCL2L12 LYZ EFTUD2 WDR83OS FASN MPND MCM5 OST4 MRPL12 LSM7 MFSD3 CHCHD2 UCP2 ICMT SAC3D1 TMEM129 PGAP3 TPPP3 ARMC6
acute_myeloid	9	age_n	C5_GO_CC	GOCC_DENDRITIC_TREE	0.000664019	0.0362997	0.477271	0.407888	1.33076	221	KIF5B PTK2B SIPA1L1 SRSF10 FYN PLEC APP P2RY1 NEURL1 USP8 SLC38A2 SHARPIN GLRX3 KIF21B CLU RGS12 AKAP9 CAPN2 MCRS1 TPGS1 NSMF NDFIP1 STRN4 DYRK1A ADAM10 TRAPPC4 CD2AP DIP2A MINK1 STX3 SFPQ ELOVL5 PPP3CA CPEB4 IFT20 RAB5A TRAK1 RIN3 GCHFR PRR7 HNRNPAB KIF1B INPP5F MARK2 BIN1 HRH2 PPP1R9B RGS14 RAB27A RBM8A RARA INSR IL6ST ZFYVE27 GSK3B ITGB1 PPP2R1A MAPK8 PLK3 SLA MARK3 RPH3A MTOR GIGYF2 RBM3 CYFIP1 ABR CAPRIN1 BCR GRIPAP1 GSK3A MAP1S PAK1 STAU2 PSEN1 MAPK8IP3 ABHD12 ACAD9 CCNG1 GABBR1 CD3E KIF1C ABHD17A FXR1 TMEM185A LYNX1 ZC3H14 STAU1 DHX36 STRN3 NRGN HNRNPU ZDHHC5 MARK4 FXR2 ELK1 CPEB3 ROGDI
acute_myeloid	9	timen	C3_TFT_GTRD	SETD1A_TARGET_GENES	0.000664019	0.0295488	0.477271	0.31588	1.17897	1022	EEF1B2 PHB2 VDAC2 TMEM256 RPL3 TMEM230 URM1 TSPAN4 RPL22L1 MRPL48 ST13 EIF3F POLR2L PSMD9 RPL17 TMED2 CCDC59 NSA2 STRAP NDUFAF8 PCBP2 BORCS7 DERL2 TBCB DDA1 FAM32A DENR ATP5F1A GID8 RHOF EPB41L4A-AS1 TOMM22 UQCRC2 SLC35B1 TXNL1 BECN1 MZT2B CCDC115 RABGGTB HDAC1 PYM1 MMADHC SNRPF BNIP2 TMEM14B TMEM9B RPS7 IDH3B RNF141 UBE2J2 ALG5 MAF1 PNISR RPL22 ERCC1 RPS16 MRPS35 BRPF1 RPIA SRP72 BAD MTCH1 ARL2BP RPS27A RANBP1 PFDN4 ARHGAP1 PSMC3 ARPC4 HMOX1 SNRPA1 LETMD1 C7orf50 UQCRH MLST8 SNRPA HMGXB4 RPS13 MRPL44 MDH1 NRAS SIRT2 EIF4A1 MED30 ITGAE GGNBP2 RPL27 MRPS15 UBE2I TMEM183A GPR108 COQ4 VAMP3 RPL26 ATP5PF RSL24D1 TUFM TADA3 ARL6IP5 FDPS SURF1 SNRPB ATP6V0D1 SYNJ1 RFXANK IMP4 BAG5 RPL7 SMIM7 TSN RPS8 RMDN1 ATG3 SNAPC2 COX17 RPS15A STARD7 GMFB LRRC28 CAMTA1 COMMD9 CHCHD5 SBNO1 TSR2 POLE3 COA5 PDAP1 C8orf33 SUPT4H1 PPP1R12C CRYZL1 RPL21 NDUFA9 LINC01089 HADHA UCKL1 IMPACT SDHB EPS8 KRR1 SF1 COX16 PITHD1 BUD23 FRG1 MRPL4 NECAP1 COPS8 ANKRD13A ACOT8 RSAD1 RPL24 ZBTB43 PLAA SHARPIN ZFAND1 YY1AP1 SF3B6 KLHL7 GPBP1L1 PSMA3-AS1 NUDT2 NDUFAB1 TMED10 UXT TENT5A SNRPC EMC7 LZIC UBXN1 NDUFC1 SNRNP27 SEC13 RNASEH1 RCE1 GPS1 DNAJC7 PSMD7 EIF2S3 ARMC8 PNN NECAP2 CYB5R4 NKIRAS2 SNRPD3 LSM5 ABHD13 CUEDC2 SLC25A11 CSNK2A1 DIDO1 RPL18 COPS7A COX7A2 ZNF524 RAB27A LAMTOR5 KLHDC3 POLR2M MED9 NDUFC2 DCP1A SLC25A3 HS1BP3 CCT7 POLR2I RPS10 UBR2 SAR1B MPV17 DCTN6 POLDIP2 SUPT5H DEDD MAZ RPL27A SUCLG1 MRPL22 HADHB SNRPB2 RBM8A C9orf72 KMT5B SRSF3 BLOC1S6 TYW3 COIL ZNF598 CCT4 ZNF414 TMA16 ZNF267 TRMT1 TPRKB INO80 INTS12 MAPKAPK5-AS1 MRPL57 RPN1 XRCC5 ANAPC5 OGFOD3 RPLP2 RPL30 SSBP1 ZDHHC12 RBM42 DPH3 MAPKAPK3 MRPL51 HDGF LRPPRC HAX1 FBXW7 METTL9 CHMP4B ESYT1 TMEM41B COMMD1 CBFB TMEM59 SURF2 SPAG7 DHPS TIMM22 DRG2 CDC40 AAR2 CLASRP CCNT2 ARL8B NDUFS7 POMP CCT5 AKAP8L CCDC107 SMIM14 TMEM167A EXOSC5 YTHDF2 DTD1 SDF2L1 KDM1A PDCL GGA1 CALM3 PDE6D MRPS33 ARL5A C1D PPP3CB ZNF787 AP3B1 NUCKS1 WDR43 TMEM41A NDUFS1 LEMD2 CDC123 TCEA1 BLOC1S1 MPPE1 SSR1 ZNF451 DPCD TRIR GUCD1 XPNPEP3 RPL37 ZFPL1 AMDHD2 PIP4K2B TMEM160 RPS12 NUDT5 USP16 SLC25A53 SRPRA NIPA2 MORF4L1 PEX26 MRPL36 SRSF10 OPA1 REXO1 RABAC1 CHCHD2 ZNF350 MED23 BANF1 SDHAF2 TNPO1 HNRNPF AK2 JPX RPL29 FAM228B NCBP2 CCT8 TXNRD2 CS TM2D1 SCNM1 CNOT7 MRPS30 RNF167 YME1L1 ACTR10 MRPS16 SLC39A7 BOD1L1 SECISBP2 POLL BCKDHA MCRS1 ZNF408 PSMD3 SNF8 YTHDC1 MRPL28 USP30 KAT6B SLC25A26 IST1 WDR83OS E4F1 SREK1IP1 DNAJA2 BSDC1 PLOD3 ZMYM2 ITFG2 PUF60 SELENOF SNAPC5 MTERF4 TMEM242 RERE HSPA9 AURKAIP1 CAP1 SCAF4 TERF2IP MFSD14A TMBIM4 DHX30 DDX41 SAP30BP DHRS1 ITGA7 GPR137 TMBIM1 AKT2 SF3A3 R3HCC1 PIN4 SETDB1 TMEM167B SZRD1 MRPS27 HIBADH RPS3 SUPV3L1 DHX35 SMPD4 NUP93 DNAJB12 ANGEL2 ENDOV PPP4R3A DPP9 ECD C18orf21 COMMD3 YJU2 CXXC1 GAR1 CINP VRK1 LYRM1 MAN2C1 PIGK U2SURP ANKMY1 NDUFS4 CCDC12 ELOB PAXBP1 RLF PATL1 MRPL35 ABHD12 SMIM13 EXOSC6 LAMP1 DNAJC19 LRRC8A ARL6IP6 RPS18 G6PD C11orf58 RWDD1 PTGES2 SCAMP1 NR1H2 CWC27 DNAJB11 TIMM9 TOR1A CCAR2 POLR2K ANXA2R TCERG1 CASC3 CTNNBL1 RTF1 UBE3B C12orf43 MTIF3 AREL1 PSMA3 PTGS1 SPTLC1 PIGBOS1 MSL2 UBE2B KAT8 UTP11 SUSD6 MRPL21 NAPG SLC35E1 UQCC3 TXNDC17 NUCB1 FASTK DAP3 KIAA1143 ERP44 NDUFS2 ATG7 USP15 RPS28 TOR1AIP1 ABT1 TMEM128 COPS4 MAPKAPK5
acute_cd8	7	sex_n	C3_MIR_MIRDB	MIR411_5P	0.000664434	0.0916773	0.477271	-0.617979	-1.86891	30	NR3C1 DBF4 AP3M1 UBE2R2 MICB CCPG1 BNIP3 FBXL5 DUSP1 C11orf54 RNF149 GTPBP8 SKAP2 STK17A NRBP1 HSD17B4 MARF1
acute_bcell	11	age_n	C5_HPO	HP_ABNORMAL_ACTIVITY_OF_MITOCHONDRIAL_RESPIRATORY_CHAIN	0.000664683	0.0946715	0.477271	-0.507916	-1.52414	69	NDUFS2 NDUFA6 NDUFB9 NDUFA11 NDUFV1 NDUFA13 PDHA1 NDUFS6 SDHD NDUFAF3 MRPS23 NDUFS7 SDHB SUCLA2 MRPS25 PTCD3 COA3 QRSL1 COX5A NDUFA4 NDUFS1 NDUFA8 COX20 NDUFA12 NDUFAF6 DGUOK COA6 BOLA3 SDHA NDUFS8 NDUFA10 NDUFV2 MRPS14 NDUFB3 TIMMDC1 NDUFA2 NDUFA9 LRPPRC COX16 NDUFA1 TMEM126B ECHS1
acute_cd8	4	sex_n	C5_GO_CC	GOCC_CLATHRIN_COATED_ENDOCYTIC_VESICLE	0.000664708	0.11433	0.477271	-0.561441	-1.69488	47	HLA-DQA2 HLA-DRA ADRB2 TFRC EPN2 HLA-DRB1 AREG VAMP3 VAMP2 IGF2R HLA-DRB5 PICALM TGOLN2
acute_bcell	10	acuity_maxn	C5_HPO	HP_ABNORMAL_HAIR_PATTERN	0.000664771	0.0860506	0.477271	-0.332902	-1.63573	128	FOXP1 ANKRD11 UGP2 RPL31 DDX6 SIN3A ARID1B RPS17 RPL35A WBP11 PEPD CNBP RAB3GAP1 CHD2 BRD4 KAT8 NOTCH2 CBL RPS27 SH2B1 STAG2 RAF1 RPS26 TCOF1 TCF12 NR3C1 KRAS AP2M1 DPM2 HERC2 RPL5 RPS29 THOC6 RPS28 ADA2 DPF2 CREBBP
acute_cd8	4	sex_n	C3_MIR_MIRDB	MIR5683	0.000664859	0.0289058	0.477271	-0.457668	-1.52261	129	ZNF431 PSMD11 RYBP KAT7 PPM1B SLC30A6 DNAJB4 TOMM70 HSD17B4 NR3C1 YWHAE KDELR2 ZNF277 EEA1 ATP6V1E1 MINK1 ARHGAP15 ATP2A2 HDLBP HLA-DRB5 KIAA1586 ETS2 TRA2B KHSRP PDCD10 CXXC1 SLC30A7 NECAP1 INO80D BCKDHB ZBTB38 DIS3 TMEM182 STK26 KAT6B RIC8B PPP1R15B RABGGTB ASXL1 AGA TMEM33 TCEA1 CPEB3 EPC1 CYB5B DTX3L GFOD1 LMBRD1 YPEL5 TMEM214 UGCG MMS22L CSPP1 TSPYL1 PJA2 TSTD3 FNDC3B LACTB BAHD1 RAP1A PRPF40A BPTF
acute_cd4	13	covid	C5_GO_CC	GOCC_CLATHRIN_COATED_ENDOCYTIC_VESICLE	0.000664929	0.00771076	0.477271	0.608726	1.92569	34	HLA-DQB1 HLA-DRB5 HLA-DQA2 HLA-DRB1 HLA-DRA HLA-DQA1 HLA-DPB1 CD74 AP2S1 CD3G AP2M1 RAB5A HLA-DPA1 CD4 VAMP8
acute_cd8	7	timen	C3_MIR_MIRDB	MIR328_3P	0.000664929	0.0256756	0.477271	-0.717305	-1.84183	16	EIF2AK2 PSMB9 PRF1 RSBN1L PEF1
acute_cd4	4	acuity_maxn	HALLMARK	HALLMARK_IL2_STAT5_SIGNALING	0.000665004	0.00566063	0.477271	0.364672	1.66522	88	SELL MYC PIM1 ICOS RHOH BATF SLC2A3 ADAM19 KLF6 PHTF2 GPX4 SOCS1 SNX9 CISH IL2RA PLIN2 RNH1 XBP1 PRKCH CCR4 CD79B LTB HIPK2 TNFSF10 BCL2 DHRS3 PRNP
acute_bcell	12	timen	C5_GO_MF	GOMF_NUCLEOTIDYLTRANSFERASE_ACTIVITY	0.000665013	0.0138141	0.477271	-0.516037	-1.87179	51	OAS1 OAS2 OAS3 PTGES3 UAP1 PNPT1 POLR2K CDS2 TRNT1 TUT7 POLR3C TENT2 TENT5C RNGTT UGP2 COASY CTU2 GMPPA NUDT5
acute_myeloid	11	age_n	proteinatlas_blood_expression_cluster	Cluster 25: Monocytes - Inflammatory response	0.000665215	0.0140287	0.477271	0.325056	1.52729	237	SAP30 CD163 FCGR1A IQSEC2 NRG1 QSOX1 ANG SIGLEC1 FKBP5 VCAN SMARCD3 MCEMP1 VSIG4 RBP7 CLEC11A FADS1 LAP3 FOLR3 FLVCR2 CLPB CREG1 IL17RA NCEH1 CPM NEK3 RAB31 PLXND1 FCGR1B PID1 SLC35A1 TFEC DENND1A PLA2G7 CD14 CES1 PLBD1 RAB32 VIM FOLR2 LRMDA ASGR1 TBC1D2 LTBR HNMT N4BP2L1 FUCA2 AGTRAP AK4 CLEC4D TSPAN4 CTSB CARD19 CYP1B1 BST1 FAM200B HDHD5 CCNY SGMS2 RNASE4
acute_cd4	4	covid	C5_HPO	HP_DISTAL_PERIPHERAL_SENSORY_NEUROPATHY	0.000666262	0.0582579	0.477271	-0.649413	-2.32012	10	MT-CO1 MT-ND5 MT-ND4 MT-CO3 MT-CO2 MT-ND1
acute_cd4	5	acuity_maxn	C5_GO_CC	GOCC_INNER_MITOCHONDRIAL_MEMBRANE_PROTEIN_COMPLEX	0.000666615	0.0485518	0.477271	0.33996	1.60913	123	UQCRFS1 NDUFS8 NDUFA1 COX5B NDUFS7 GRPEL1 COX8A COX6A1 NDUFB2 NDUFA6 COX6B1 DNAJC15 ROMO1 COX7B NDUFA2 ATP5ME NDUFB6 COX6C ATP5F1E NDUFB4 TIMM9 ATP5MF ATP5PD NDUFS3 NDUFA11 APOO TIMM50 NDUFB8 NDUFB9 COX5A UQCRH TIMM23 PAM16 ATP5MG NDUFC2 SLC25A6 MT-CO2 NDUFB5 NDUFB10 ATP5F1B UQCR10 NDUFV2 TIMM17A UQCRQ
acute_bcell	12	timen	C3_TFT_GTRD	NCOA4_TARGET_GENES	0.000666861	0.024748	0.477271	0.304517	1.47318	347	RPS20 CCNL1 FTL SLC9A3R1 TKT MRPS15 RPL3 JUNB CALM3 RPS25 RPS7 RPL15 CIRBP RPS18 RPS9 RPS6 RPL26 RPS14 NDUFB7 RPLP0 PRDX2 RPS15A RPL27A CCDC69 RPL18 CXXC5 RPS12 RPL8 TIMM10 EEF2 CFL1 GMFB KLF6 ATP5F1D MT-ATP6 KDM1A GCHFR COPS9 PCBP2 ANXA2 PSMD8 SRSF3 RPL10 RPS15 ARL6IP4 NDUFA6 TBC1D14 PLEKHA2 UCP2 ERO1B SLC44A1 CDIPT EIF3H CHRAC1 HNRNPH1 HMGA1 TRMT1 ING3 KMT2E ARIH2 MT-ND4 GAB1 FBXW5 C12orf57 DRG2 CNPPD1 PSMA1 ID2 COX5B VAMP4 TRA2B OGFOD3 JUND SRRM1 UBB TP53INP1 CD46 SDE2 MRPL9 TLN1 NUMA1 ACO2 CUL4A DDX46 RAF1 PSMD3 SLTM COX7A2 CCDC59 PSMA3-AS1 DPM2 TMC6 ATF4 AKAP9 FBXL5 ATP5MC2 HEXA MYLIP RPL22 JADE1 KPNA1 PRKAR2A DPP3
acute_bcell	7	timen	C5_GO_MF	GOMF_DNA_BINDING_TRANSCRIPTION_FACTOR_BINDING	0.000667025	0.0268144	0.477271	0.406788	1.50812	187	NR4A2 NFKBIA JUND CEBPG PER1 CNOT1 BCL10 GTF2B MEF2C FOS DDIT3 HIF1A PRKCB TAF9 BAZ2A EXOSC9 MED30 SIN3A SNW1 NAAA JUN FOXP1 ATF4 YWHAZ TACC1 APEX1 ARID5A VHL BUD31 CALR GSK3B JMJD1C GTF2A2 DHX9 NUCKS1 SMARCE1 TPT1 CGGBP1 MED17 LATS1 WBP2 ASXL1 NPM1 RPS3 ANXA4 NR4A1 SLC30A9 FLNA NCOA3 EIF4E SMAD2 TBP TCERG1 YY1 CRTC3 MYC TAF11 TAF7 HMGA1 CRTC2 TLE1 USF2 NSD1
acute_bcell	11	timen	C3_MIR_MIRDB	MIR548P	0.000667041	0.0910408	0.477271	0.386687	1.5575	183	CBLB CYFIP2 SECISBP2L JUND PRKAR1A PDE4D RNF141 RNF19A RC3H1 CREBRF ZMAT3 LSM8 HAUS2 USP15 STRAP CAPRIN1 KLF6 PAPOLA KIF5B PIK3R1 CHMP2B LAMP1 PCGF5 SRPK2 PIM2 SH3KBP1 CSDE1 PNRC1 COMMD2 PTAR1 SPG21 FBXW11 EZR FOXN2 CEBPZOS PHC3 KMT2E RAB31 SERTAD2 FUNDC2 ATAD2B WTAP LBR PPM1A VTI1A PKN2 BORCS7 ZEB2 RHOQ RB1 CACUL1 CCDC115 MIER1 ZFX TNIP1 FOXP1 ATP8A1 AKAP11 UQCRB HMGB2 RAB5B PXK PAIP1 ARMC8 NFKBIZ IRF2BP2 SBNO1 ZDHHC21 MIS18BP1 YBX3 SURF4 NFAT5 AP1S2 USP9X KPNA4 MECP2 KTI12 NCOA3 AFTPH PJA2 UHMK1 NECAP2 TNPO1 ZFP36L1
acute_cd8	6	timen	C3_MIR_MIRDB	MIR5584_3P	0.00066719	0.404079	0.477271	-0.466619	-1.82462	76	SAMD9L PLAC8 PLEKHA1 PTPN4 UTP3 PCNX4 DPY19L1 KATNBL1 KIFC3 PIK3C2A KIAA2026 FBXW11 POGLUT1 FAM13B RNF149 CISD3 SATB1 FOXO3 SMAD5 CDYL GPBP1
acute_bcell	4	timen	C3_TFT_GTRD	HDAC8_TARGET_GENES	0.000667352	0.0480494	0.477271	0.496685	1.55042	64	ATF7IP2 ARF1 IRF2BP2 ARHGDIA BRWD1 SYF2 RBM33 RAB4A RANBP1 MZT2A ZNF580 PDCD5 VPS51 SLC25A6 AGO3 POLE4 TMEM131L UBE2E3 NUDT18 ZBTB8OS CCDC137 SFT2D2 USP48 ANKMY1 RIN3 PEMT PMS2 TUBGCP2 DHX40
acute_cd4	13	timen	C5_GO_CC	GOCC_INTRINSIC_COMPONENT_OF_MITOCHONDRIAL_MEMBRANE	0.00066758	0.0115396	0.477271	0.574765	1.74989	34	HSPA9 SLC25A3 MPC2 SMDT1 TOMM20 SFXN1 MT-CYB FIS1 OXA1L CHCHD3 CHCHD10 MCUB TMEM11 MTX1 TIMM23 PET100 SAMM50 MPC1 GHITM
acute_bcell	6	covid	BTM_MODULES	viral sensing & immunity; IRF2 targets network (I) (M111.0)	0.000667687	0.0173599	0.477271	0.782751	1.81671	10	BST2 USP18 TAP1 IFI35 ZBP1
acute_cd4	1	covid	C5_HPO	HP_SHORT_THUMB	0.000668383	0.0304959	0.477271	-0.502471	-1.76507	52	RPL27 RPS17 RPS10 RPS7 ADA2 BRD4 RPL26 RPL5 RPS15A ATP6V1B2 SMC1A RPS19 RPL18 RPS20 RPL15 WIPI2 RAD51C RPL11 RPS28 RPL35A RPL31 RPL35 PIK3CD RPS29 SMC3 RPS26 RPS27 VPS35L KDM1A
acute_cd4	1	covid	BTM_MODULES	antiviral IFN signature (M75)	0.000668939	0.0264231	0.477271	0.787433	2.11532	10	IRF7 OAS1 HERC5 DHX58 OAS3 BCL3 DDX58
acute_myeloid	7	acuity_maxn	proteinatlas_blood_expression_cluster	Cluster 31: Non-specific - Inflammatory response	0.000669096	0.00497043	0.477271	-0.342818	-1.45775	346	PSMB9 SUMO2 TMEM9B HMGCL EIF4EBP1 CNBP PGLS BRK1 GTF2A2 DUSP23 TMEM219 RER1 SAP18 SERINC3 MRPS36 BTF3L4 MRFAP1 TRAPPC5 LSM10 PIGS TMEM179B TNFAIP8L2 PPP1CA DPH3 SPOP TMEM60 AP2S1 SUMO1 CCDC159 TM2D1 HDGF ATP5MD DCTN3 TBPL1 PHKG2 SNAP29 PIN1 WDR83OS UBE2I WASHC3 PCBD2 CYB561D2 UQCR11 LZIC COA5 HMGN2 CBWD2 RBM8A XRCC5 LSM3 STAT1 PPP1R7 PSMD9 NKIRAS2 SSNA1 ERP44 GHITM TMEM258 ILK CAMTA1 HAAO GNPTG HMG20B MMADHC ACAA1 TAF9 RAB8A ANXA7 ATP5F1E LYPLA1 IDH3G MPC2 CBLL1 AP2M1 TFCP2 NDUFA2 HCCS PSMC1 PIGT FRG1 LAMTOR5 TMEM59 INSR AMZ2 AMDHD2 MTIF3 LARP7 IFT20 GBP2 PSMA7 SERP1 ETV7 B2M ATP8B4 SF3B6 GPR155 CINP POLR2J MVB12A DPY30 TXNDC12 OST4 GPX4 PSMD13 C19orf25 DDOST TIMM17B TXNDC9 COX6B1 AP3S1 PLPBP C4orf3 COMMD7 MYCBP FGFR1OP2 ACOT8 POLR2F OCEL1 COMMD5 B3GAT3 POLR2E ATP6AP2 SEC23B CHMP5 ZFAND2A DCAF12 CDK5RAP3 RABIF ATP6V0E1 DBNL SDHD ATP5MPL STARD3NL MAT2B TRAPPC3 SELENOT HMGB1 TIMM8B C18orf21 ZDHHC12 INPP5K PPCDC SMAP1 SUB1 GNB1 TTC17 RNF2 STAMBP SARNP
acute_cd8	6	age_n	C5_GO_MF	GOMF_1_PHOSPHATIDYLINOSITOL_3_KINASE_REGULATOR_ACTIVITY	0.000669201	0.12418	0.477271	0.773276	1.89047	10	PIK3R1 SOCS3 CISH SOCS1 SOCS4 SLA2 PIK3R3
acute_cd8	8	sex_n	C5_HPO	HP_TUBE_FEEDING	0.000669522	0.556592	0.477271	-0.453775	-1.48244	124	SMC1A TSEN15 PRPS1 CLTC TSEN34 DEGS1 SLC1A4 WDR26 TBCK DPM2 NEMF WASHC4 KDM5B FUS MAN1B1 PIK3CD DPM1 PIGO SETD1B SYNGAP1 PNPT1 METTL23 AFF4 NACC1 RALGAPA1 C2CD3 FBXO31 NSUN2 ACSF3 MBD5 ZNF699 MOGS ALG12 GNPTAB RSRC1 ANAPC1 EP300 TAOK1 WAC PACS1 CLIP1 CSNK2B ZC3H14 ADNP RNF13 CHAMP1 DCPS FDFT1
acute_myeloid	all	timen	proteinatlas_blood_expression_cluster	Cluster 31: Non-specific - Inflammatory response	0.000669576	0.00580299	0.477271	-0.365282	-1.44826	360	ETV7 HERC5 NT5C3A CHMP5 TNFAIP8L2 SPOP STAT1 TMEM60 FAS PSMB9 TRAPPC2B MAT2B SNX1 TATDN3 MR1 ZNF28 TMEM199 CGAS TTC1 NABP1 TXNDC9 CD300A PCMT1 SEC23B GLE1 AZI2 TOP1 B2M SLC4A1AP PDCD10 LARP7 NDUFB3 FNTB RAB8A RRBP1 PIK3C3 MPLKIP RNF25 ATP6V0E1 GBP2 STAMBP TDG PIGBOS1 SNX6 LMAN2 DCAF12 DPF2 TOR1A UNC50 HMGCL LAMTOR3 GSKIP INO80C SNRNP35 ATP6V1D CBWD2 SDHD SFT2D1 WASHC3 ATOX1 COMMD5 HCCS UBE2F C19orf25 PSEN1 VIPAS39 SMIM12 DUSP18 RHOT1 DYNLRB1 TFCP2 TIPRL ARHGAP18 DUSP11 GMPPA STYXL1 EDEM2 TRAPPC3 ZDHHC12 MTIF3 INTS12 STX4 CD2BP2 ERP44 HSPA5 TMEM179B SNW1 EMC7 SCAMP2 C1orf50 CTBP2 DDAH2 TMEM59 PPP2R3C GTF2F2 RFC2 IK RNF181 HAT1 JKAMP SMUG1 ORAI3 SLC25A20 MYCBP DPY30 CAPG PRKAG1 BTF3L4 BIK POLR2F TIMM8B GALNT4 CFDP1 COPS7A ALDH9A1 CLTA ILK C4orf3 UMAD1 SARNP UBR7 GPS2 CYB561D2 MAP3K7 NUDT17 BLOC1S1 UBE2L3 CINP SELENOT PSMD4 RSRP1 TXNDC17 SNAP29 XRCC5 TBPL1 SNRNP27 PDE6D MRPS36 MRFAP1 ATP8B4 MMADHC OCEL1 ACOT8 DGUOK UBE2K EIF4E3 INIP
acute_myeloid	15	covid	C7_VAX	SCHERER_PBMC_YF_VAX_OR_APSV_WETVAX_AGE_18_40YO_JOINT_TO_VACCINIA_AND_YELLOW_FEVER_DN	0.000669579	0.00232383	0.477271	-0.787476	-1.79151	10	RPL10A EEF1B2 RPS3A RPL9 RPL23A RPS15A
acute_myeloid	7	acuity_maxn	C3_MIR_MIRDB	MIR384	0.000669793	0.116403	0.477271	0.460458	1.87384	60	THBS1 PDE4D AAK1 ACSL3 NFAT5 SEC62 SPAST OXSR1 CC2D1B CLIP1 TMEM33 VPS53 NIF3L1 ADARB1 HIRA WDR44 ATE1 MTPAP RBM19 EAF1 POU2F1 HERPUD1 DCUN1D5
acute_bcell	12	age_n	proteinatlas_blood_expression_cluster	Cluster 41: Basophils - Cellular respiration	0.000669973	0.00737748	0.477271	0.507741	1.70744	58	MT-ATP8 MT-CO3 MT-ND6 MT-CYB MT-CO1 MYH9 IGHV5-51 MT-ND1 MT-ND4L MTRR NIF3L1 TAF15 BAZ1B MT-ATP6 MT-CO2 YIPF4 GNAS SDR39U1 SNRNP200 FANCG SMAD2 RAB3GAP1 MT-ND5 CDC73 IRAK4
acute_bcell	10	age_n	proteinatlas_blood_expression_cluster	Cluster 19: B-cells - Humoral immune response	0.000670171	0.0170894	0.477271	-0.415696	-1.74532	77	IGKV3-20 IGKV3-15 IGLV2-14 IGKV1-5 IGLV1-40 COCH IGKV1-9 IGKC IGHG2 CHAD IGLV3-25 SYPL1 CXXC5 CD40 IGLV1-44 COBLL1 LRCH1 YBEY SETBP1 TMEM38B TEX9 AIM2 IGLC2
acute_myeloid	all	timen	BTM_MODULES	enriched in B cells (II) (M47.1)	0.000670394	0.0066386	0.477271	-0.647926	-1.85626	29	TCL1A BLNK SP140 TCF4 PNOC IGHM FAM30A CD180
acute_cd4	1	covid	C5_HPO	HP_ABNORMAL_MYOCARDIUM_MORPHOLOGY	0.00067047	0.0304959	0.477271	-0.348541	-1.51029	244	MT-ND4 NDUFA11 NCF1 TMEM126A AHCY ERAP1 MT-CO1 KCNAB2 NDUFV1 SLC25A3 GTF2E2 HADHA VHL ADA2 MT-CO3 NDUFA2 SUCLG1 MYSM1 NDUFS3 STAT4 MT-ND5 PEX19 PPCS MAP2K1 MRPL3 SMC1A LTBP4 PEX6 SDHAF1 NDUFS1 MT-ATP6 TRIP4 NDUFS6 ACADS NDUFAF2 HPS1 KANSL1 PPA2 MT-CO2 FBXL4 MT-ND6 OPA1 MT-ND3 DPM3 C1QBP PHKG2 CISD2 COG7 TMEM126B NDUFAF6 TPI1 RBCK1 SLC40A1 NBAS NDUFB3 HADH LIAS COX7B IKZF1 PPP1CB RAD51C MT-ND2 NDUFS4 HSD17B10 SDHA POMT1 SHMT2 COQ4 MTFMT SBDS PMM2 SYNE2 NUP107 TRNT1 DNAJC19 NDUFA10 GBA D2HGDH PEX3 SURF1 TNFRSF1A ITPA GTF2H5 VPS13A GTPBP3 YARS2
acute_cd8	13	age_n	C5_GO_CC	GOCC_PLASMA_MEMBRANE_SIGNALING_RECEPTOR_COMPLEX	0.00067054	0.0616896	0.477271	-0.751052	-1.877	11	ITGB2 CD3E ITGB7 TRBC2 B2M PTPN6
acute_cd4	6	timen	C5_GO_BP	GOBP_NEGATIVE_REGULATION_OF_RESPONSE_TO_CYTOKINE_STIMULUS	0.00067088	0.0539771	0.477271	-0.487036	-1.95126	26	ISG15 OAS1 PTPRC OAS3 STAT2 CARD16 SAMHD1 XIAP
acute_cd8	1	sex_n	HALLMARK	HALLMARK_TNFA_SIGNALING_VIA_NFKB	0.000671023	0.0322091	0.477271	-0.436706	-1.99688	124	DUSP2 TNFAIP3 NINJ1 NR4A2 CD69 PDLIM5 NFIL3 ATP2B1 MSC FOSL2 NR4A3 TNIP1 TUBB2A PNRC1 IER5 YRDC MAP3K8 ID2 GADD45A PHLDA1 BTG2 DDX58 CEBPB TNF DUSP1 NFE2L2 BHLHE40 PTPRE PTGER4 CCL5 PDE4B CCL4 ATF3 GADD45B ZFP36 IER2 MAFF FOS RNF19B SLC2A3 PER1 B4GALT1 BTG1 MCL1 SAT1 SPHK1 JUN JUNB PLAUR KDM6B NAMPT
acute_myeloid	8	covid	C3_MIR_MIRDB	MIR4423_3P	0.000671397	0.109503	0.477271	-0.42918	-1.59731	68	NR4A2 TPPP3 CDK19 ZNF518A KAT2B SGMS2 PIK3C2A SP1 ELOVL5 SLAIN2 HADHB DIP2A SNX13 GIT2 GK5 SEC24D SEC11A PMPCB KPNA4 GRAMD1B AHCTF1 CPSF4 TRIB3 PATL2 KCTD20 NIPSNAP2 TIMM8A CNOT6L SLC38A2 GAB2 ARL8B SLK
acute_bcell	7	covid	C5_GO_CC	GOCC_RESPIRASOME	0.000671523	0.019872	0.477271	-0.422016	-1.75375	74	MT-CO1 MT-ND4 MT-CYB MT-CO3 MT-CO2 COX7A2L MT-ND5 MT-ND3 NDUFA2 MT-ND6 MT-ND1 UQCRC1 MT-ND2 NDUFS3 MT-ND4L UQCRH NDUFB5 NDUFB1 TTC19 NDUFA8 NDUFA10 NDUFS2 CYCS NDUFS4 NDUFC1 COX5B COX4I1 NDUFA1
acute_cd4	5	covid	C5_HPO	HP_CONFUSION	0.000671547	0.0263042	0.477271	-0.634447	-1.84535	24	MAN2B1 CDKN1B SORL1 ERCC5 TBP APP DNMT1 SLC25A13
acute_myeloid	8	acuity_maxn	BTM_MODULES	B cell surface signature (S2)	0.00067167	0.0177262	0.477271	-0.665903	-1.84518	15	PLD4 HLA-DOA HLA-DPB1 HLA-DPA1 HLA-DRA CD180 HLA-DMA
acute_myeloid	15	acuity_maxn	C3_MIR_MIRDB	MIR499B_3P	0.000671728	0.139887	0.477271	0.66186	2.02174	17	SEC62 DMXL2 ZEB2 SDCBP ZFAND5 CDC42EP3 USP3 DDX46 LSM8 CCNL1
acute_cd4	13	covid	C3_TFT_GTRD	KAT2A_TARGET_GENES	0.000671908	0.0213846	0.477271	-0.256287	-1.33335	403	RPL3 RPL5 RPS2 EEF2 RPL6 RPL17 RPS4X RPL18 RPL34 RPS16 HNRNPA0 RPS7 RPS3 ACTG1 C12orf57 RPL7A RPL13A RPL9 RPS13 TOMM7 RPL31 ZFAS1 RPL29 RPL35A HSPE1 EIF3K RPL39 MIB2 MTERF4 C1orf43 RPL35 RPL8 RACK1 RPS12 EIF3D NFATC3 RBM48 TBCB ARF6 EIF3E PABPC1 NUDT22 ORMDL3 SLC9A3R1 RPL41 UBAC2 TMEM11 RPS26 HEBP2 SYPL1 RPA3 TUBA1C NSA2 PTGES3 PCBP2 PBRM1 GDI1 GLO1 POLDIP2 NUDT5 SF3B5
acute_cd8	6	timen	C5_HPO	HP_ABNORMALITY_OF_THE_CALF_MUSCULATURE	0.000672083	0.109213	0.477271	0.571271	1.8956	32	LIMS2 SGCB FHL1 WASHC5 HINT1 MTMR14 DPM3 MAP3K20 AAAS SACS CHCHD10 SLC25A1 POMT1 LMNA GMPPB LTBP4 POMK FRG1
acute_cd4	2	sex_n	C3_MIR_MIRDB	MIR4659A_3P_MIR4659B_3P	0.00067213	0.0896635	0.477271	-0.39318	-1.36735	316	PRKX MLLT3 TNFAIP3 MSL2 WTAP DSE PRKACB SLC5A3 IKZF3 ZNF84 ARNT RPRD1A TC2N THAP12 RBM26 CHST11 SRSF9 CHD9 TDG CNOT2 CREM AMMECR1 EIF4EBP2 ING3 PTPN4 TRAF6 RBM41 ASCC3 TRAPPC2L ICE2 RBM18 WASHC4 CMIP KDELR1 VPS37A SYT11 SMG1 GXYLT1 TBK1 ERBIN IFRD1 RANBP6 DCTN4 SUZ12 WASL ADK MBNL1 STIM2 RAB14 ZNF276 WDR26 MAF BRCC3 PWWP2A LMO4 VPS53 THEMIS2 AAK1 ZC3H14 RREB1 TDRD3 TAB2 JMY THG1L DEPDC5 SAMD8 PTBP3 ZEB2 GABPA MED4 ANKRD12 GABPB2 KPNA1 VPS33A EXOC5 FBXO32 DCAF7 TPGS2 LRIG2 GLIPR1 CD83 VPS4B CPD ZNF277 DDX6 UBR5 CNIH4 METTL4
acute_cd4	3	age_n	C3_MIR_MIRDB	MIR153_5P	0.00067213	0.427365	0.477271	-0.303967	-1.4264	472	RIPOR2 NKTR CAMTA1 TC2N CAMK4 RPAIN M6PR SNX2 PLEKHJ1 JADE1 ABCE1 VPS36 ORC4 ARID1A DCP2 LPCAT4 IL6R ANKRD44 LIMS1 ENY2 RBPJ HPGD YY1 TIA1 ATXN1 CHRAC1 ARF4 LAP3 EIF4B PDCD4 NMI DNTTIP2 CISD2 SRRM2 TMPO ARMC8 AKT3 TAOK1 MDM4 PDCD6IP TMEM87B PNN TAOK3 EMSY NOL11 FGL2 TOMM22 OXR1 RAB8B TSN CBLL1 BCLAF1 RABGAP1L PDCL PPP2R5E PDE12 POGZ KPNA4 SLC38A2 RBM39 ATXN3 EWSR1 C1orf43 PCMT1 CTCF ZFP36L1 DENND4C OSBPL9 GNG10 CPSF6 KLHL24 CCDC43 HIF1A TMEM33 TNKS CBR1 ORMDL2 WBP2 CALM1 OFD1 NECAP1 SERINC1 ENTPD6 ARFIP1 GTF2H5 USF3 TBC1D4 USP3 COMMD8 CWC22 RIC1 ZNF22 AP3S1 UBE4A FAM210A RPAP2 ZBTB33 CEBPG ARPC5 CTC1 EP300 UBR5 DPH6 TMEM167A CWC27 ABHD2 THUMPD1 VAPB BDP1 ADAM19 AEBP2 CHD6 DKC1 SENP6 OMA1 ALG6 SCAI LEMD3 FAHD1 ZNF267 RNF11 ZNF384 PIKFYVE SEH1L ZNF10 KDM4C PLPBP OSBPL8 ANXA1 GNAI2 NHLRC3 ZNF506 HOOK3 KAT6A POLR2M TRIM33 SLAIN2 PRKRA PCMTD2 CEP135 TFB1M C6orf120 VAPA EPC1 ITK NDFIP1 PIN4 IMMP2L SDHC PPP4R3B CDKN2AIP DCK GLS ZNF326 RBM25 SLC4A7 VTA1 THAP1 SMIM20 VRK3 RNF138 SH3GLB1 DDX39B IBTK CDKN1B ZMPSTE24 C17orf75 CCNT1 CEP63 SLC25A17 PLEKHA1 STAG2 RAB33B SEC23IP
acute_myeloid	3	acuity_maxn	C5_HPO	HP_AMYLOIDOSIS	0.00067228	0.0464689	0.477271	-0.624922	-2.11747	16	CST3 APP NLRP1 ITM2B PRNP MEFV SLC7A7 SRSF2
acute_cd8	11	acuity_maxn	BTM_MODULES	T cell activation and signaling (M5.1)	0.000672323	0.0470626	0.477271	-0.648716	-1.75266	19	CD52 IL12RB1 HLA-DRA CCR7 CD3D PRKACB PTPRC HLA-DRB1 ITK TRAF3IP3
acute_cd4	10	acuity_maxn	C5_HPO	HP_SENSORY_NEUROPATHY	0.000672389	0.0769703	0.477271	-0.575645	-1.72822	35	RAB7A HLA-DPA1 MT-ND5 MT-ND4 MT-ND1 MT-CO3 MT-ND6 IARS2 HK1 MT-CO1 DNMT1 MT-CO2 HLA-DPB1 ARL6IP1 PLD3 CCT5
acute_myeloid	5	acuity_maxn	C5_HPO	HP_MYELODYSPLASIA	0.000672607	0.0548322	0.477271	-0.406239	-1.82979	65	ADA2 RPS14 RPS28 RPL35A RPL26 RPS24 SRP72 SMARCD2 RPS10 RPL11 RPL5 RPL31 RPS7 RPS15A RPL18 RPL15 RPL35 RPS27 JAK2 RPS26 RPL27 HSPA9 ANAPC1 RPS29 ADH5 BUB3 CEP57 RAF1 SRP54
acute_bcell	all	covid	C5_HPO	HP_HEPATOSPLENOMEGALY	0.000673178	0.0618061	0.477271	0.43371	1.43997	111	IL7R STAT1 ZAP70 GBA JAK2 BRCA2 ADAR PRF1 IFIH1 CD3E TREX1 RNASEH2A SAMHD1 GALK1 FARSA CA2 PTPN2 CD70 NEU1 SLC29A3 GNE TP53 COG2 CD3D TET2 FERMT3 COG1 TCF4 DPM1 RASGRP1 CD247 CALR RNASEH2B SP110 RAB27A PLEKHM1 SNX14 CTSA GLB1 SLC7A7 GLRX5 AP3B1
acute_cd4	all	acuity_maxn	proteinatlas_blood_expression_cluster	Cluster 14: Monocytes - Unknown function	0.000673178	0.00841472	0.477271	-0.391195	-1.3097	241	ZNF182 MLXIP TRAPPC11 MTMR4 SLC25A43 COG4 PPFIBP2 GSE1 CEP192 WASHC4 RTL10 POLK DNAJC14 TMCO6 LTN1 MORN1 DFFB AMACR ZNF446 TAF8 ACBD5 AL157392.5 PLD2 MKKS EXOC1 HEBP1 CEP170 CLCN6 ACAD9 TTLL4 SRGAP2C GPD2 CEP131 ZXDC RNF20 XPR1 DICER1 DAG1 FGL2 HDX POLD3 ACAD10 RNF146 INPPL1 TMOD2 ZNF628 ASAP1 MIS18BP1 FUT4 CARS2 DHTKD1 MTF1 C16orf70 C14orf93 CRKL ANKRD42 FBXO4 VPS41 NOXA1 MPEG1 GORASP1 CDYL2 NHLRC2 GAA PRR14L GK5 EVI5L ZNF385A SIK3 EPOR TXNDC16 FKBP15 MTHFR FNIP2 NBPF26 PIK3C2A PKP4 RIPOR1 DUSP3 ZNF25 TMEM186 ZP3 NBR1 ABAT DNAJC13 SLC26A6 RPP14 SYMPK KCNQ1 PRICKLE3 UBAC1 LIG4 SLC30A7 SAP130 BMP2K RBM22 ACSL3 RPRD1B FRS2 HMBOX1 NPEPL1 ELMOD3 KIDINS220 YTHDF3 ATP9B LIN54 MAU2 EIF4ENIF1 MTHFD2L PRPF18 SNX13 WDR26 CYP2U1 TMEM69 NOP9 NDUFS1 DMXL1 BRAT1 EEA1 TTI2 WDR5B DIP2B ZNF197 DOK1 SAFB FBXL6 HFE ZNF34 DYRK4 C19orf54 WIZ
acute_cd4	11	acuity_maxn	C3_TFT_GTRD	NPM1_TARGET_GENES	0.000673178	0.281388	0.477271	-0.422277	-1.42057	149	WDR1 TOMM22 RNF167 FNTA NDUFB7 ARHGEF1 GOLGA7 PSMD6 COPS8 KLRG1 TBPL1 KRTCAP2 EIF5A PPP4R3B CNOT8 FIS1 HNRNPUL1 ILK RBM25 SSRP1 S100A6 SEM1 TLN1 CACYBP EMD VAV1 EIF5 COASY AURKAIP1 PCM1 EIF3G ERCC1 NIP7 DNAJB11 STUB1 M6PR PUF60 SF3A3 ACTG1 TIMM10 SATB1 BNIP3L CUEDC2 DNAJC7 NAA38 GGA1 BRIX1 ERGIC2 ACTB UPF3A IREB2 CTDSP2 RPL10A PRPF8 WDR43 RRN3 JADE2 LZIC ATXN2L HNRNPH3 CDC25B TMEM199
acute_cd4	3	timen	HZ_COVID19	500 genes down-regulated by SARS-CoV-2 in human Nasal Epithelial Cells cells at 24 hpi from GSE162131	0.000673178	0.0123915	0.477271	0.354685	1.32628	251	OSER1 YPEL5 SELENOK GABARAPL1 ZNF394 EIF3L PMAIP1 DDIT3 CREBRF TOMM20 HBP1 PCGF5 HERPUD1 GOLGA7 ABHD14B CEMIP2 KIAA1143 GYPC BUD31 KLHL24 TSC22D3 PYROXD1 NECAP1 TNIP1 MTHFD2 NAMPT TCP11L2 SF3B5 PHPT1 SLC40A1 GTF2B SINHCAF NPC2 BACH1 ATF4 TBC1D15 VHL MKRN1 ZNHIT3 RSL24D1 BCL2L13 MED6 MTRNR2L8 TMEM230 SEC63 POLR1E DHRS3 EIF2S3 TMEM18 ZFAND5 HSPA5 KLHDC2 EIF3M EIF1 YARS CRBN NFKBIA PRDX6 RORA FNIP1 UBL3 SEL1L3 BTF3 FAM107B BEX2 ANKRD13A CTSH BNIP3 ZMAT5 SHMT2 ZFAND1 MAP1LC3B PSMB2 EMC3 CRYL1 COPB1 TMEM106B TFRC TRPM7 ZFAS1 TRAK2 FAM32A ABLIM1 ACAA2 CHMP1B PSPC1 TCEA3 MXI1 SLU7 FYN ANO6 LPGAT1 MBP EIF3E
acute_cd4	3	timen	HZ_COVID19	Top 500 downregulated genes in human nasal epithelial cells with SARS-CoV-2 infection (Wild Type, 24 hpi) from GEO GSE162131	0.000673178	0.0123915	0.477271	0.354685	1.32628	251	OSER1 YPEL5 SELENOK GABARAPL1 ZNF394 EIF3L PMAIP1 DDIT3 CREBRF TOMM20 HBP1 PCGF5 HERPUD1 GOLGA7 ABHD14B CEMIP2 KIAA1143 GYPC BUD31 KLHL24 TSC22D3 PYROXD1 NECAP1 TNIP1 MTHFD2 NAMPT TCP11L2 SF3B5 PHPT1 SLC40A1 GTF2B SINHCAF NPC2 BACH1 ATF4 TBC1D15 VHL MKRN1 ZNHIT3 RSL24D1 BCL2L13 MED6 MTRNR2L8 TMEM230 SEC63 POLR1E DHRS3 EIF2S3 TMEM18 ZFAND5 HSPA5 KLHDC2 EIF3M EIF1 YARS CRBN NFKBIA PRDX6 RORA FNIP1 UBL3 SEL1L3 BTF3 FAM107B BEX2 ANKRD13A CTSH BNIP3 ZMAT5 SHMT2 ZFAND1 MAP1LC3B PSMB2 EMC3 CRYL1 COPB1 TMEM106B TFRC TRPM7 ZFAS1 TRAK2 FAM32A ABLIM1 ACAA2 CHMP1B PSPC1 TCEA3 MXI1 SLU7 FYN ANO6 LPGAT1 MBP EIF3E
acute_cd8	10	covid	C5_GO_MF	GOMF_IDENTICAL_PROTEIN_BINDING	0.000673178	0.0368324	0.477271	0.365682	1.26691	491	BST2 MX1 EIF2AK2 ALOX5AP VIM MCL1 IFI35 TYMP SP100 S100A11 TRIM22 SNRPA GIMAP7 CD69 SAT1 USP15 NCL IFI27 PLEK IK RNF5 FOXP1 ERP29 CD6 DRAP1 FOS TRADD STAT1 GRB2 SHKBP1 XBP1 AQP3 SF1 PRF1 S100A10 SAMHD1 PRDX6 STK4 HM13 SEC13 PSMD4 NCR3 NUDT16L1 SSBP1 TNFSF10 CBX3 ATP5IF1 GBP1 VSIR RBCK1 CDC42 DBI PSMA7 CARD16 GBP5 PDCD6IP SAT2 ANXA2 DYNLT3 ZBTB16 TLE1 PDCD6 S100A6 ADIPOR1 ERN1 IKBKG GYG1 HNRNPK MESD ZNF24 TMX2 CASP1 MAPRE2 PDCD10 CD2AP PRKRA KHDRBS1 PHF1 CASP8 PSME2 CST3 EWSR1 BANF1 SMCHD1 PAK2 GRHPR ARL6IP1 CDC5L DERL1 USP4 CD53 OPTN PNP JUN RIPK2 MYCBP2 MFF AIMP1 UAP1 ABI3 SUB1 MAD1L1 BCL2 FYN ADD1 LRRFIP1 PCM1 ACADVL NMI TRA2B CD2 FAS FXR1 RNF4 PUF60 FIS1 APEH KIF5B GPX4 VCP SOD2 S100A4 HMGXB4 COMMD1 ACTN4 ZBTB38 PDIA3 LUC7L OXCT1 SUMF2 GBP4 YWHAQ PAFAH1B1 RTRAF ITPA TGFB1 NFKBIA NT5C RASAL3 GID8 DDX21 RABAC1 NUDT5 PAFAH1B3 EBP B2M PRDX1 MITD1 BRK1 DCPS IKZF3 RAF1 SDCBP CHMP1A LEPROTL1 HSP90AA1 TCERG1 PSAP CD3D GIMAP2 CPNE1 HNRNPC RELA TPI1 DHPS XIAP PSMC6 CEP57 TRIM14 TPM4 SOD1 FNBP1 PARP1 PML FTL VPS4B SNX2 MGST3 GCH1 STIM1 STUB1 RRAGA ATF4 CARD8 NUTF2 DCTD TPP2 RUVBL2 CHMP4B APOBEC3G MAPRE1 ARRDC1 EHD1 GMCL1 DNPEP BLOC1S6 GALM GBP2 GNPDA1 ATL3 PRPF6 SNX9 BECN1 SFPQ CEBPB TAP1 TRMT10C ACYP2 GLUL
acute_cd8	3	covid	HALLMARK	HALLMARK_IL2_STAT5_SIGNALING	0.000673178	0.00659714	0.477271	0.398823	1.43337	133	PLSCR1 CISH BCL2 RHOB TNFSF10 IFITM3 PTRH2 ANXA4 SELL GPR65 P4HA1 CCND2 CD79B BCL2L1 KLF6 RHOH PLIN2 NFKBIZ PTGER2 NCOA3 POU2F1 ARL4A DHRS3 GLIPR2 MYC EOMES UMPS ITGA6 SOCS2 FLT3LG SLC1A5 GABARAPL1 RORA SOCS1 CD44 GSTO1 BMPR2 PIM1 LRRC8C CD81 SERPINB6 PNP HUWE1 IL4R FAM126B SNX9 PDCD2L CCND3 IL18R1 NFIL3 TTC39B DCPS PHTF2 GBP4 SLC39A8 IFNGR1 BHLHE40 TNFRSF9 TWSG1 TNFRSF1B GALM CAPG
acute_myeloid	1	age_n	proteinatlas_blood_expression_cluster	Cluster 31: Non-specific - Inflammatory response	0.000673178	0.00700105	0.477271	0.391574	1.25505	356	IFT20 MVB12A DUSP23 DDAH2 XRCC5 HERC5 PPP1R7 TDG TRAPPC5 STAT1 DCAF11 EDEM2 SNX6 GUK1 GNB1 TM2D1 LARP7 TPI1 ATP6V1D PSMD13 SNAP29 OTUB1 MYCBP TXNDC9 CFDP1 C18orf21 C4orf48 HAAO P3H1 LRRC57 DBNL SRP14 GNPTG STX4 RNF181 ETV7 TAF9 ARPC1B CYB561D2 AMDHD2 SERINC3 DOCK11 MR1 ACAA1 NT5C3A DCTN3 GSKIP LMAN2 SIRT2 NDUFB3 ELOC SF3B1 TTC1 FERMT3 SCAMP2 JOSD2 LSM3 COA5 KIF5B HDGF RAB8A MMADHC PIGBOS1 STYXL1 POLR2F MAT2B HCCS AP3S1 PSEN1 UBE2K ATP6AP2 C22orf39 C4orf3 SSNA1 CGAS FGFR1OP2 PSMC1 TOP1 TFCP2 WDR45 TOR1A ARHGDIB LRRFIP2 IDH3G CLK1 TMEM179B PPP1CA PET100 NEDD8 HSPA5 CCDC159 CSNK2B INPP5K UBE2F FAS COMMD5 CHMP5 UBE2L3 LYPLA1 CCS YY1AP1 EIF4EBP1 DYNLRB1 TRAPPC3 ATP6AP1 RRBP1 UBXN6 COPS7A ENY2 PSMD4 TBC1D23 PRDX5 LAMTOR2 DGUOK UBR7 LSM10 SNRNP35 AZI2 TRAPPC2B HMGCL NDUFC2 RHOT1 EIF4E3 RNF2 INO80C SMIM12 CLTA TIPRL BRK1 ATP6V0E1 STARD3NL CTDNEP1 CNBP BCAP31 UQCRQ EMC7 PGLS PHKG2 DCAF12 LAMTOR5 MRFAP1 WDR41 COPE TNFAIP8L2 PPCDC RABIF TM9SF2 PCMT1 LSM1 UBE2I SARNP MRPL28 GTF2F2 MAP3K7 SLC25A11 RPS19BP1 HMGN2 TP53I3 CINP FNTB LAMTOR3 CBWD2 EIF4H TTC17 C19orf25 RFC2 PPP2R3C DPY30 ING3 CAMTA1
acute_myeloid	1	timen	C5_GO_CC	GOCC_ENVELOPE	0.000673178	0.0293393	0.477271	0.251132	1.23124	944	PPIF NXT1 CYP27A1 SNN STX1A LMNA C15orf48 CMTM3 RAE1 EMD TOMM20 CARD19 STARD7 OXA1L SLC25A36 SLC25A5 TOR2A TMEM14C TMEM176B FPGS LDHB GRPEL1 PRNP MOAP1 COQ4 MTHFD2L DUSP2 P2RX4 GCHFR SMPD4 BID CHMP3 CHCHD3 TMEM18 COX14 RAB32 RANBP2 LYPLA1 CASC3 MTCH1 SUN2 APP SURF1 MRPS24 LBR PMPCA TIMM10 WTAP CHMP4B LETMD1 SORT1 MRPS6 ARL2BP BAD COQ10B PMPCB CEBPZOS ZBTB1 VPS13C P2RX1 XPO4 SPNS1 MRPL48 PTPMT1 MRPL11 FAM210B FUNDC2 OPA1 MPC1 SLC25A26 AKIRIN1 AHCTF1 STMP1 TMEM11 PPP1CC SUN1 SMDT1 CRAT TMC6 NME4 FZR1 ATP5PB TIMM13 MAPK3 ABCB7 SRC TMEM14B COX7A2L SLC25A39 MRPS33 NDUFV3 OGT STOML2 VDAC1 DEGS1 NDUFA10 OSBPL8 BNIP1 SHMT2 COX19 SMAD3 TOR3A TOMM22 ATXN3 CYC1 TOMM5 TIGAR TMEM38B NUDT1 TMEM126A PHB2 PRELID3B TOMM40 MPC2 NUTF2 EPC1 RANBP1 NIPSNAP2 TMEM109 BNIP2 MCUB NDUFS4 IPO5 LRRC59 CCNI TOMM40L ATP5PO CTDNEP1 MRPL55 BNIP3L DAP3 EBP SMOX FAM162A SEC13 ITPRIP CIAPIN1 POLR2M SLC25A3 MRPL37 SMIM20 BIN1 GFER NDUFV1 TIMM17A NDUFA6 DNAJB12 SLC25A11 COX20 SORL1 TUBB MUL1 MRPL22 GTPBP4 RBM15B CHCHD5 FOXO3 EIF5A NRGN MTA1 SDHB NDUFA9 DNAJC2 TRIAP1 UQCRHL NRM CDK4 MRPL28 MRPL9 UQCRC2 TENT4A HADHA MRPL47 KPNA3 SLC25A1 COQ8A MRPL51 SDHA MRPS15 IMMT HINT2 ARMCX6 TMEM170A MGST3 AFG3L2 RNF6 NDUFS3 SEH1L SLC44A1 UQCC3 RAF1 DNAJB14 BAK1 VDAC2 SLC25A29 CAT TIMM9 ABCF1 NDUFC2 TIMM50 MRPL10 PHF20 NDUFA11 NSMF LETM1 SLC30A1 UQCRFS1 IST1 SLC25A13 MRPS2 GHITM SLC25A6 NUP93 CDS2 SPG7 CBX5 DMAC1 HSPA9 CLMN NUP98 KPNA4 SLC25A33 HMOX1 NUP153 SLC27A1 PI4KB IPO7 THG1L ULK1 COASY MTCH2 ACADVL TMEM70 CHMP2B CYB5R3 CHMP4A INSR POM121C MRPL21 PUM2 PNPLA8 BMF DNAJC1 ADAP2 FIS1 TIMM10B LEMD2 BECN1 TOMM70 SLC25A24 QTRT2 MFN2 ATRAID CHMP1A P2RX7 TXNL4A ATP5F1D TBC1D20 FAF1 SLC11A2 RHOT2 TMX4 RBM15 NDUFB8 PLEC NDUFAF2 PGS1 CHCHD10 CPT1A TMEM120A SLC25A25 MLXIP NUP58 C12orf43 MRPL4 GABBR1 DHX37 VAPA ERN1 ALOX5AP ATP5F1A MFF NDUFB6 PGRMC1 MICU1 MCUR1 DNM1L MRPL33 TPR MRPL45 BICD2 SFXN3 SLC8B1 MRPS16 AGPAT4 MRPS35 PCYT1A TMC8 MRPL3 MAD2L1BP ROGDI MFSD10 TIMM44 CUEDC2 COX11 CISD2 MRPL24 OTULINL MRPL44 SYNE3 PAFAH1B1 TMEM43 ATP5MC3 MRPS7 RRP12 LGALS3 LPIN1 NUP210 SAMM50 NUP54 RCC1 ZBED1 SDHC MRPS11 MRPL14 SLC25A28 POM121 IL15RA DELE1 ATP11B PARL SREBF1 TMEM33 RAP1GAP2 ANXA11 RB1CC1 PET100 VAT1 ALOX5 GNPAT PTGS2 MTMR6 DUSP18 PEMT COX16 MRPL53 TRA2B MPV17 LYN FBXW11 CBX3 NOC4L BCL2L11 MRPL40 INTS1 DCTN1 RMDN3 NDUFAF3 NDUFAB1 ATP23 MICU2 NDUFS7 EI24 DCTN5 MRPL54 NUCB2 TMEM126B MRPL41 MLX TIMM23 CHMP1B SLC25A53 SPIN1 AURKAIP1 KPNA1 MACO1 GHDC COA1 CHMP6 PPP1R15A NUP214 TEPSIN NUP85 HIGD1A PARP1 LEMD3 CLPX CYCS SENP2 TRAK1 BCL2L13 MRPS23 ATP5PF PSEN1 SPAST SDHAF3 NPC1 MRPL2 PTCD3 TMEM65 BRI3BP MRPL23 CPNE1 ANXA4 MTX1 XPOT NUP62 ATP5ME TIMM23B YBX1 MRPS27 TOR1A MRPL36 ATP5MC1 MIEF1 NUP88 MRPS34 MRPL43 UCP2 PLCB1 NDUFB10 COX5A SLC25A32 BRAP C9orf72 CASP8 RNF13 SLC25A46 UQCC2 USP30 SENP1 TTC19 MRPL20 SCAI MRPL38 NDUFA2 GNAQ GCH1 PARK7 COA4 MRPL57 DNAJC30 UNC50 NDUFA5 MRPS5 PANK2 KLHDC2 SIGMAR1 RANBP3 NDUFA8 NUP155 MGST1 PAM16 OGDH PCM1 ECSIT NR4A1 ATP5F1C OSBPL3 FKBP8 TNKS2 SEPHS1 MRPS12 SLC25A20 CHCHD2 PLSCR3 LRPPRC CCAR1 MAVS MRPL12 MRPS30 ARL2 GPX4 RNASET2 MRPS25 DNAJC19 VDAC3 GOLPH3 CNEP1R1 NDUFS1
acute_myeloid	4	timen	C3_MIR_MIRDB	MIR148B_3P	0.000673178	0.0576093	0.477271	0.322786	1.42008	215	SNN LIPA FXR1 LBR PPP1R9B SMS RAB34 DDX6 PRNP FAM168B TENT2 BTAF1 ATXN1 TGOLN2 MXD1 CUL5 ADAM17 AGO1 PRKAG2 NPEPL1 UBE4B MAFG NCOA1 CLCN6 DCP2 RMND5A NFAT5 MAFB CCT6A PLAA MDFIC TMEM9B ZDHHC7 SPTY2D1 AGO4 RC3H1 MITF GPATCH8 ARL8B USP33 HBS1L CYB5R4 RICTOR KAT7 KLF4 KDM7A XPO4 MNT BCL2L11 MTMR14 JARID2 MLLT6 PRKAA1 MLLT10 DICER1 GPCPD1 PIGS YTHDC2 ARRDC3 ITGA5 CS TNRC6A SOS2 NPTN CANX PHF20 ITSN2 CBLL1 ABCD3 SSR1 SYNJ1 CFL2 ATG14 SZRD1 CAND1 CCDC6 ROCK1 UBE2D3 ABCB7 LDLR DMXL1 ARHGAP21 CERS6 SESTD1 PHF3 PNPLA6 C18orf25 ITPK1 MTMR10 GADD45A EPS15 USP32 ATP6AP2 ARF4 ADAM10 SIRT7 IL15 FMR1 INO80 PPP6R1 QKI RALBP1 UBAP2L TMEM170A ZBTB18 AGFG1 SBF2 KIAA0232 CIITA RNF38 ING2 CDKN1B DENND4C SLC25A44 UHMK1 ALCAM ARL6IP1 TMEM63B GMFB OSBPL11 SRSF11 GLRX5 RAB14 FAM234A MAP3K4
acute_myeloid	6	age_n	C5_GO_CC	GOCC_SECRETORY_GRANULE	0.000673178	0.024804	0.477271	0.369428	1.22555	490	CD55 THBS1 BIN2 MAPK1 ADGRE5 ACAA1 NCSTN UBR4 S100P GSDMD PSMB1 CSTB PSMB7 PECAM1 DBNL TEX264 SOD1 AP2A2 ARHGAP9 GSN VPS13C XRCC5 HEXB ACTN4 APLP2 A1BG MAN2B1 ECE1 TNFRSF1B ALOX5 KCNAB2 RAB5C VTI1B MIF PAK2 CTSZ MAPK14 LAMP2 RNASET2 HEXA CYB5R3 CTSA TLR2 TUBB SIRPA APEH ADAM10 GM2A CYSTM1 PADI2 LAIR1 ANXA7 TSPAN14 TMED10 SLC11A1 KPNB1 OSTF1 CD93 RAB14 NUDT1 VCP IST1 LILRB2 FPR2 CD46 IQGAP2 RAP2B MAGT1 CTSC DOCK2 FGR NAPRT CLEC4D HSP90AA1 CR1 DOK3 DYNLT1 RAC1 LILRB3 HEBP2 RAP1A ANO6 DYNLL1 NHLRC3 CAPN1 AGPAT2 HVCN1 SLIRP CFD RETN VAPA FOLR3 ALDH3B1 PLAUR CYBA ATP6AP2 ANXA11 PSMA5 APP RAB24 CAT CD33 CTSH PTGES2 SLC2A3 PAFAH1B2 ITPR2 SERPINB6 CPNE1 PSMD13 RCBTB2 YPEL5 RAB5B PRKACA SERPINB1 MFGE8 GPI PA2G4 DIAPH1 SNAP29 PGAM1 HSPA8 GLIPR1 CNN2 DERA FPR1 PRDX6 NCF2 FLOT2 ATG7 SNX10 TOR1A VAMP7 HUWE1 TCIRG1 DGAT1 ATP6V0C LHFPL2 MCEMP1 ARHGAP45 PDXK MVP MLEC COPB1 PSEN1 F5 LAMTOR1 MANBA CD9 EEF2 DDX3X ERP44 RAB10 GSTP1 LAMTOR2 HPS4 HSPA6 ARL8A ITGAX ITGAM TMEM30A CRISPLD2 GDI2 VAMP2 TMED2 TCP1 STOM TBC1D10C STK11IP CANT1 TMC6 FNDC3A MYH9 MYO5A HSPA1A HK3 FERMT3 CTNNA1 IQGAP1 B4GALT1 RAP2C PPIE TNFAIP6 RAB27A CYB5R1 SURF4 CKAP4 ROCK1 IMPDH2 FTH1 DLD PSMC2 PRKCD C3AR1 GAS6 PRCP RAP1B APOOL CALR PGRMC1 DYNC1LI1
acute_myeloid	6	timen	C5_HPO	HP_ABNORMAL_ABDOMEN_MORPHOLOGY	0.000673178	0.0555747	0.477271	-0.258375	-1.43172	401	CALR SAMD9L ATRX ADA2 CD55 CYBC1 SCARB2 PEPD PSMB8 TNFRSF1A DGUOK FCGR2A COMT NDUFS3 GALK1 IFNGR1 SP110 MEFV TLR4 CBL MT-ND6 CCR1 RAB27A ATP6V1B2 NDUFV2 SF3B1 IFIH1 HK1 PIK3CD FLI1 MIF STAT1 IRF5 HEXB USP18 TMEM165 SNX10 JAK1 RBCK1 NOTCH2 NOP10 GNS NEU1 GPI PRKAR1A ATP6AP1 FAM111A NLRP12 PSMB4 DDRGK1 PTPN2 STX11 NDUFS2 JMJD1C SLC7A7 UROD TBXAS1 NDUFS4 PNPLA2 NDUFAF3 MED13L STAT6 PRKCSH PSMG2 UNC13D FBP1 NLRP3 PSMB10 OSTM1 NCF4 HSD17B4 HMOX1 TRAPPC11 RAF1 NDUFB3 JAK2 PHKB FARSA NDUFS7 XIAP GAA MYD88 GLB1 RUNX1 NOTCH1 SLC11A1 COG4 PSMB9 PYGL ABCA1 LBR SEMA4D PSTPIP1 MOGS RHBDF2 NCKAP1L IL1RN NLRC4 DCLRE1C PLEKHM1 TIMMDC1 F5 SEC23B POLG OTUD5 ITCH RNASEH2B GSN NGLY1 AKT2 KRAS TNFRSF1B AGGF1 NBEAL2 PRKCD BCL6 FAS EWSR1 VPS4A SEC63 SOS2 G6PD ASL PTEN BUB3 SRP54 TMEM126B TINF2 UBAC2 PNP MPV17 CTSA NIPBL AKT1 ETFB STAT3 PPP1R21 TTC37 DPM2 SH2B3 ADAR RNASEH2C ATM ABHD5 MAN2B1 SDHD MCOLN1 GBA FAH HAVCR2 DAXX PTPN22 TFAM JAK3 UCP2 CASP8 SCYL1 NDUFB10 MPC1 GUSB NDUFAF2 DCTN4 RBPJ PTRH2 NDUFA1 GNPTAB PHKG2 FUCA1 PEX16 SUCLG1 SERPINA1 RASA2 CD81 HYOU1 SRSF2 ALDOA KCNQ1 MRPS22 RREB1 STXBP2 INPPL1 CASP10 SYK USB1 DLD WDR1 FCHO1 TUFM COX5A ALPK1 NFKB1 LYST
acute_myeloid	8	timen	HZ_COVID19	500 genes up-regulated by SARS-CoV-2 in human intestinal organoids from GSE149312	0.000673178	0.00926603	0.477271	0.318772	1.30429	375	TNFRSF12A ID1 IER3 PPIF PID1 LMNA PHLDA2 NAP1L1 EHD1 FOSL1 CD9 VPS37B POLD2 ELOF1 HNRNPL IMPDH2 SNRPF EBP CCDC124 RPL10A PLEKHM2 NAA10 B4GALT1 USP36 CD82 AHCY CISD3 APH1A DDB1 TMED3 OAZ2 SMARCC1 RPS6KB2 SPNS1 SLC2A6 PSMD13 MAPKAPK3 DHX9 VARS RPL22L1 ODC1 EMP1 FPGS COPRS RPS6KA4 TMEM11 PDAP1 SSBP3 FUBP1 CCDC167 BTBD2 NUTF2 CPT1A ZNF580 PSMC3 TOR3A ZNF703 APRT NUDT16L1 RPL5 NHP2 ID3 POP5 SUMF2 MYADM TOMM40 RCC1 STAT5A ATF6B RPS3A EIF5A SF3A3 PRMT1 TRA2B TKT SRM HES1 CLUH RPS2 AKT1S1 IRAK1 ESD IFRD2 STARD7 RNF126 CEBPA CENPB TACC1 SEC61A1 CETN2 DNAJB11 FUS RPUSD1 NPM1 TUBA4A RBM10 STARD10 HERPUD1 YIF1A MRPL24 MYDGF CBLL1 BABAM1 LGALS3 DSTN LSM2 TMED9 SEC11C CAPZB EBNA1BP2 H1FX HSPA5 TMBIM1 AKT2 DDOST ENSA ARHGDIA PLA2G16 EEF1G CRELD2 ARF5 SSR3 C1QBP LDHB SMG6 CSRP1 PRKAR2A NABP2 TAGLN2 RGP1 THOP1 NT5DC2 MRPL40 SFXN4 ZNF639 ALG3 MID1IP1 TOLLIP PRRC2A PSMD14 CD47 GTF2A2 ATP9B DDX49 SGSM3 GAS2L1 RNPEPL1 SDF2L1 RAB35 SQLE KRT7 TSPAN17 DESI1 HNRNPM SBF1 HSP90B1 CTNNBIP1 TWF2 HYOU1 ASNA1 RPS18 RPS4X PPP1CA P4HTM CSK HNRNPA1 YBX1 RPS7 NUS1 SLC52A2 PRKAG1 DPP3 BOLA3 ISOC2 FKBP2 KDM2A MED25 DIMT1 TRIM28 BAK1 SERP1 ECH1 KPNB1 ACTN1 TSPYL2 FXYD5 GIPC1 PSMB6 HMBS PSMD8 GRAMD1B PSMD3 MT-ND6 DGKZ GNPNAT1 TAF6 SNRPE FABP5 VCP PSMC5 DDAH2 MKL2 TMC6 MRPL4 CTSZ FLNA BBC3 PSMB2 PSMB4 FASN ZNF408 MRPL12 SNRPD1 PSMD2 PDIA4 NPRL3 ARMC6 BANF1 TRMT112 NAPRT MFSD12 CCT7 FBXW2 LAMTOR2 GPATCH4 THOC7 GYS1 HMGN2 PLP2 ERP29 AES PRPF19 AURKAIP1 APOBEC3C SMARCD2 RPL8 ATAD3B PSME3 TRAP1 PDIA3
acute_cd8	4	sex_n	C2_CP_KEGG	KEGG_ASTHMA	0.00067333	0.0365843	0.477271	-0.711442	-1.80221	15	HLA-DQA2 HLA-DRA CD40LG TNF HLA-DRB1 HLA-DRB5 HLA-DOA
acute_myeloid	3	acuity_maxn	HALLMARK	HALLMARK_CHOLESTEROL_HOMEOSTASIS	0.00067397	0.00421232	0.477271	0.522838	1.74705	50	CLU SQLE LDLR FADS2 GUSB FBXO6 ECH1 MVD NFIL3 FASN FDPS EBP STARD4 LSS SREBF2 ATF5 HSD17B7 IDI1 CYP51A1 FDFT1 PCYT2 FABP5 ALCAM ACSS2 TP53INP1 ACAT2 ETHE1
acute_cd4	5	covid	C5_GO_MF	GOMF_ENZYME_REGULATOR_ACTIVITY	0.000674525	0.0435069	0.477271	-0.338266	-1.40121	473	EEF1B2 CD27 RCAN3 RABGAP1L NPRL3 WNK1 HSPB1 RGCC MALT1 ACAP1 PRPSAP1 EEF1D RPS20 DOCK2 TRIB2 GIT2 IQGAP2 NCF1 ARPP19 RPL5 PYCARD TBC1D10A CDKN1B MAP2K1 ERCC5 SMAP2 BAD PIK3R1 ABCE1 SPINT2 PSME3 APP STX4 CTSC SET ARHGEF6 COL6A3 ATP2B4 DPM3 RGL4 BOD1L1 ARHGEF1 CDKN2D MADD RAP1GAP2 VCP RINL ARHGEF3 CD40LG MAT2B RPLP1 CLPX LCK SH3BP5 ARL2BP CCNG1 ANP32E FBXW7 GLMN PREB EIF2B4 JUN TBC1D17 XRCC5 RPL23 PPP1R12A LAMTOR2 DBNL BIRC6 LAMTOR5 ABR AZIN1 RECK APH1A PRKAR1A DDOST GSTP1 IPO5 RCBTB2 IKBKE RANGRF ARHGAP45 ABI1 TAOK3 SUZ12 RPS6KA3 APC PRKRA PPP1R2 IGBP1 HPS4 ARAP2 NCKAP1L MOB3A SHOC2 DENND1B VSIR PSMF1 PRPSAP2 ARHGEF9 RALGAPB RAP1A RPS7 EIF2B5 BCL2L13 MOB2 PPP2R5E CDK4 B3GAT3 RPS6KA1 DOCK9 RAB3GAP2 CCNI CIB1 PARK7 PPP4R3A RASA3 LAMTOR1 TBCK PLEKHG3 PPP2R5C SMAP1 FYN PPP2R1A PEBP1 GDI2 CCNQ PPP3R1 LAMTOR3 RACK1 SERGEF AKAP13 BRCC3 SKI ARHGAP25 DEF6 ARHGDIA TAOK1 MLST8 CYTH4 HACD3 DDX3X RPL37 ARHGAP5 CHP1 MYCBP2 BST2 RHOH GNAS CAB39 IGFBP3 VAV1 SBF1 PPP1R35 CSTB
acute_cd4	8	covid	C2_CP_KEGG	KEGG_SYSTEMIC_LUPUS_ERYTHEMATOSUS	0.000674633	0.0122398	0.477271	0.712196	1.92068	17	HLA-DRB5 HLA-DPB1 HLA-DQA2 HLA-DQB1 HLA-DRA HLA-DPA1 SNRPD1 HLA-DRB1 CD28 TRIM21 SSB
acute_bcell	11	age_n	C5_HPO	HP_ADENOCARCINOMA_OF_THE_COLON	0.000674939	0.0946715	0.477271	0.419381	2.12417	23	RPS26 RPS29 RPL35A RPL31 RPS28 RPL11 RPS27 RPL26 RPS7
acute_bcell	2	timen	C3_TFT_GTRD	CTR9_TARGET_GENES	0.000674968	0.0422881	0.477271	0.497832	2.02924	31	TRA2B RPL9 SFPQ EDEM1 CSDE1 TPT1 ZNF207 CCNL1 LRRC59 SRSF7 ERCC3 YWHAZ
acute_myeloid	9	timen	C5_GO_CC	GOCC_PROTON_TRANSPORTING_TWO_SECTOR_ATPASE_COMPLEX_PROTON_TRANSPORTING_DOMAIN	0.000675093	0.0154658	0.477271	0.610068	1.75779	22	ATP5MC3 ATP5PB ATP5MC2 ATP5MG ATP5PO RNASEK ATP5PF ATP6V0D1 ATP5MC1 ATP6V0C ATP6AP2
acute_bcell	1	covid	C7_VAX	HOWARD_NEUTROPHIL_INACT_MONOV_INFLUENZA_A_INDONESIA_05_2005_H5N1_AGE_18_49YO_3DY_UP	0.000675201	0.00534023	0.477271	0.506771	1.56748	51	XAF1 IFI44L IFITM3 IFI6 LY6E ISG15 MX1 PLSCR1 EIF2AK2 LAP3 OAS1 TRIM22 PARP14 IFI44 SP140 HERC5 IFI35 MT2A PPM1K ZBP1 IFIT5 PCK2 CD2AP TMEM62 TRIB2
acute_bcell	1	covid	C2_CP_KEGG	KEGG_PROTEIN_EXPORT	0.000676178	0.0845222	0.477271	0.613413	1.68317	22	HSPA5 SRP9 SPCS3 SRP72 OXA1L SRP19 SEC63 SRP54 SEC11C
acute_myeloid	15	timen	C3_TFT_GTRD	SMARCA1_TARGET_GENES	0.0006762	0.0136433	0.477271	-0.657523	-1.90128	20	HSPH1 STIP1 ARPC1B MT-ND4L MAFB MT-ND5 P4HB HSPE1 YWHAZ HSPD1 STAT6 TXNIP TACC1 PHPT1 SLC43A2
acute_myeloid	3	acuity_maxn	C5_HPO	HP_RENAL_AGENESIS	0.000676403	0.0464689	0.477271	-0.349408	-1.6512	78	ADA2 RPS27 RPS26 RPL26 DUSP6 RPS15A RPL35A RPS28 SDCCAG8 RPS29 RPL11 RPL5 RPL18 RPS7 RPS24 RPS19 RPL27 CDC42 NDUFAF3 ATRX TSR2
acute_cd4	all	timen	C5_GO_MF	GOMF_MAP_KINASE_PHOSPHATASE_ACTIVITY	0.000676602	0.0256142	0.477271	0.715485	2.16766	12	DUSP4 DUSP10 DUSP8 DUSP1 DUSP2 DUSP5
acute_myeloid	11	age_n	C5_GO_CC	GOCC_EXTERNAL_ENCAPSULATING_STRUCTURE	0.000676665	0.0292094	0.477271	0.404927	1.72474	104	C1QA THBS1 C1QB POMZP3 IGFBP7 SERPING1 SDC2 ANG VCAN S100A8 SERPINA1 C1QC CLU CRISPLD2 S100A9
acute_cd4	13	timen	C3_TFT_GTRD	NFRKB_TARGET_GENES	0.000676866	0.0134406	0.477271	0.302922	1.33734	770	EIF3L RPL3 G3BP2 RPL4 EEF1B2 RPS6 EPC1 AKIRIN2 HSPA9 EIF5A EIF4B SLC25A3 TIMP1 RPS3A BTF3 RPL21 SF3B5 RPS10 RPS11 EIF3E RPL7 CCDC59 RPS26 EIF3H EIF1B RSL1D1 ITGAE EIF3F PTRHD1 RPL9 RPL17 RPL22 MORF4L1 EIF3D CWC15 RPL6 RPS8 CLK1 TMA7 RPS3 RPL26 ZFAS1 RPS13 RPL13A HNRNPA1 EIF2S3 RPS18 ENSA NACA RPL8 COX7A2 SNRPF TOMM22 PCIF1 RPS15A LSM5 MIR4435-2HG RPL23A MZT2B RPS7 GSPT1 CYTOR PIN1 ALDOA RPL35A NDUFAF8 RHOH SNRPB NUTF2 PCGF5 PFDN5 TOMM5 TIMM9 MBNL1 MRPL47 MRPS30 OXA1L AIMP1 NOP53 HAT1 RPL34 RPL22L1 COQ10B C1D DDX6 CUL4A RBM8A NPM1 EPB41L4A-AS1 SVBP DPM3 SRRM1 COX7B C3orf38 ZNF580 HDDC2 RPS19 DNPH1 SRP72 RPL29 GTF2B UBE2E1 KAT7 RPL32 COMTD1 RNASEK USF2 MRPL9 PIGC ILF3-DT EIF4G2 TMEM167A PTDSS1 SF3B6 VPS51 ATP5F1A RNF145 SUMO1 PRMT1 TPGS1 RACK1 TCERG1 TMED10 WBP1 RLF RBM25 RPL11 EMC3 PTBP1 SLC30A5 EMC7 IDH3B LINC01089 CCNL1 EEF1D PFDN4 TMEM11 RBM48 SELENOF UBE2D3 RPL37 CDC27 SNAP23 PPP1CC C1orf43 UFC1 RNPS1 PSMD8 MRPL22 ZNF644 BRWD1 TRIAP1 USP3 RPL14 COX7C TLK1 CCAR2 MRPL21 MTERF4 ZNF451 MRPS7 NDUFV2 TUFM RPS27 NGDN MRPL48 ATP5PB BAX RPL30 FAM3A SCYL1 HNRNPH3 CCDC167 KRR1 RPS20 SLC38A1 NDUFS4 ITM2C HUS1 SEC63 PSPC1 LAMTOR5 RNPEP ACP1 OARD1 HNRNPDL UBE2L3 ZNF207 PET100 ATP5PF ELP5 MED4 SAMM50 TXN2 RPL41 RHOF ACTR2 GOLPH3 IFRD1 PRPF4B CNOT1 PPIH CCNG1 SREK1 ZNF655 NDUFA5 GHITM SELENOT ABT1 HMGXB4 PMPCB YWHAQ DCP1B KIAA1143 SUMO2 PPT1 NSRP1 RBM5 THAP4 OCIAD1 TMEM258 MRPL37 MRPS35 SRP9 NR1H2 DCP1A TRMT1 MRPL36 PPP2R1A SNRPD2 DALRD3 POLDIP2 ACYP2 KIF20B ATF4 ATP5F1E FUS PRKCB RBM10 ZNF131 PIGT SAMSN1 SHARPIN LDHB TNRC6B RAD23B NIP7 RBL1 PTBP3 ADK BAD SF3B2 MRPL44 ATG4B CACYBP ECSIT CHD6 NDUFS3 CSNK1D BRIX1 PRPF8 TGIF1 AMD1 CTSA THUMPD3-AS1 SMS ANKRA2 TMEM18 RPS24 FBXO7 PTPN11 COPS3 NUCKS1 PIGS CANX COMMD4 HNRNPC LINC00667 PAPOLA UQCRC2 BLOC1S6 CLTC EXOSC8 PUM1 MTCH1 PSMC1 NDUFB11 BCL2L13 JPX SMARCC1 AKR1A1 TMC8
acute_myeloid	3	age_n	BTM_MODULES	enriched in neutrophils (II) (M163)	0.000676944	0.0416321	0.477271	0.74758	1.79812	12	FRAT2 DENND3 TSPAN2 MBOAT7 IMPA2 BEST1 HSPA6
acute_cd8	7	timen	C3_MIR_MIRDB	MIR548BC	0.00067695	0.0256891	0.477271	0.276138	1.40081	265	G3BP2 ATF7IP2 PCGF5 PIK3R1 EIF1 KLHL28 KLF9 RNF19A CAMTA1 XPO4 VMA21 USP38 SLC25A36 SDE2 BRWD1 ZNF484 SP3 N4BP2L1 PHF3 ZNF281 SESN3 CSDE1 GADD45A CNOT6L CCL28 EZR CLASP2 BTF3 CDK6 CEP85L SERTAD2 ANGEL2 DDHD1 PRRC1 DNAJC27 CXCR4 BEX2 TDG MSL2 SNRPD1 IREB2 ZEB1 PPM1D PCBP4 GNB2 UTP23 EPC1 MAP4 GTF2IRD2B UBR2 ARL6IP1 EDEM3 ATP2A2 CDCA4 PAG1 PIAS2 TET2 ERBIN PIK3CG USP48 KANSL1 PDS5B GTF2A1 MED28 ATXN1 SCAI MED4 TFRC CUL3 SCML1 RNF38 PPP3R1 TSPAN2 PTBP3 PCBP2 COX15
acute_cd4	8	timen	C3_MIR_MIRDB	MIR656_3P	0.000677556	0.104879	0.477271	0.456616	1.56229	122	DUSP1 SBDS TNFAIP3 ZFP36 CDC42SE2 CD44 JUNB UBE2B ELF1 C12orf75 RORA VAMP2 ZFC3H1 SVIP SGTB NDUFA5 PTAR1 MMD CAMK4 BAG3 RGCC RC3H2 FOXN3 SSH2 PPP1CB KDM2A PHC3 DOCK10 FAM204A WDR43 HOOK3 SINHCAF PNISR SP3 IDS GNG2 CDK12
acute_cd8	3	timen	C5_GO_MF	GOMF_CHEMOKINE_BINDING	0.000678198	0.0391493	0.477271	-0.705663	-1.78646	16	CX3CR1 CXCR6 CCR5 CXCR2 CCR1
acute_cd8	4	sex_n	C3_MIR_MIRDB	MIR548AD_5P_MIR548AE_5P_MIR548AY_5P_MIR548B_5P_MIR548D_5P	0.000678198	0.0289058	0.477271	-0.395284	-1.40244	294	TXLNG FAM199X RAB8B GPR155 GABPB1 CRIPT FGL2 RNF149 ZCCHC8 BMT2 BTF3L4 MECP2 DNAJB4 ACBD5 MDFIC ZEB2 ZBTB20 C21orf91 DDIT4 BMI1 RIC1 SFMBT1 S1PR1 C18orf25 BTG3 TTC13 EEA1 TMEM135 ETF1 APPBP2 DHRS1 RC3H1 NUP160 SAMD8 WDR47 ZBTB25 ARID2 ACBD3 SNX16 PAPOLG KIF20B DAAM1 KIAA1586 C6orf120 ARL6IP6 PRPF39 FBXL3 ZNF559 ZDHHC2 SLC4A7 CSGALNACT2 TRA2B CBX3 HIPK1 CACUL1 TMED7 XPNPEP1 CEP350 ZNF680 AK3 ACAT2 WAPL RNF138 SFT2D1 SPAG9 WDR26 ZRANB2 CDK6 PPP1R2 IKBIP CSNK1D ITGAV ANKRD10 RHOQ PRPF4B KLRD1 MTMR6 DNAJB14 RALA ANKRD46 ELL2 ASB3 TP53INP1 REV3L BRWD3 PGRMC2 NUP54 C3orf38 ATP11A CMPK2 NOTCH2 TRAM1 SERINC3 UTP3 TMEM65 CBWD2 ADH5 NDC1 BBX GABPA MZT1 FAM221A EXOC5
acute_cd8	13	sex_n	C7_IMMUNESIGDB	GSE21546_UNSTIM_VS_ANTI_CD3_STIM_ELK1_KO_DP_THYMOCYTES_UP	0.000678427	0.11866	0.477271	-0.416232	-1.84086	57	IFI44L DDX58 OAS1 TMEM258 IFIT3 DDX60L IFI35 HELZ2 IFITM3 ISG15 IRF7 NAPA ADAR PARP12 EIF2AK2 USP18 IFITM1 CYTIP IRF1 DDX60 OASL PML
acute_cd4	4	acuity_maxn	C5_GO_CC	GOCC_T_CELL_RECEPTOR_COMPLEX	0.000678462	0.143495	0.477271	-0.472633	-1.70633	67	TRBV20-1 TRBV3-1 ZAP70 TRBV9 TRBV12-3 TRAV8-4 TRBV6-5 TRBV10-3 TRBV6-6 APBB1IP TRAV13-1 TRAV8-6 TRBV5-1 TRAV14DV4 TRAV3 TRBV29-1 TRBV11-2 TRAV26-1 TRBV2 TRBV19 TRAV8-1 TRBV14 TRAV16 TRAV20 TRAV8-2 TRBV6-1
acute_myeloid	1	age_n	BTM_MODULES	TLR and inflammatory signaling (M16)	0.000678601	0.0990757	0.477271	0.561435	1.58856	39	NFE2 AQP9 LILRA6 FCGR1B HSPA6 CSF3R FPR1 ITGAX PILRA ALOX5 FES NCF4 TLR5 LILRB1 FGR C5AR1
acute_cd8	7	covid	C3_MIR_MIRDB	MIR4275	0.00067929	0.373779	0.477271	0.488867	1.63108	83	IFI44L CMPK2 STAG2 UBE2D3 DNAJA1 PSIP1 RAD21 ZNF451 CD99 KHDRBS1 PGRMC1 UBQLN1 DHX15 OSBPL8 RAB2A METTL2B AP3B1 PMAIP1 UBR3 PPM1A CBR1 ZBTB20 ELF1 NNT ZFX MECP2 DPP8 TRA2A PHF20L1 SLC6A6 LRRFIP1 PTP4A1 TRAM1 TOP1 ARHGAP17
acute_myeloid	6	acuity_maxn	C3_MIR_MIRDB	MIR4633_3P_MIR6500_5P	0.000679336	0.456685	0.477271	0.668472	1.85281	20	RABIF SCARB2 ZFAND3 DNAJB14 OAS2 RALY LIMK2
acute_cd8	all	timen	C3_MIR_MIRDB	MIR4795_3P	0.000679635	0.0872086	0.477271	-0.328805	-1.4159	438	IFI44 GIMAP8 CCR1 CISH FAM78A CHMP5 FBXO6 ZNF74 CADM1 MED11 MYBL1 CASP1 CEPT1 IKZF2 PPP1R10 KRCC1 GUCY1A1 MAT2B WIPI1 PTPN4 C21orf91 NPAT AMACR UTRN PTPN12 ZNF224 L3MBTL4 TMEM216 TSHZ3 ERGIC2 SCRN1 SLFN13 MYD88 CALCB TSC22D4 SPOUT1 LACTB2 SGK3 NACC2 TCEANC2 EIF4A2 ZNF211 LMO4 ZFHX3 RINL TMED5 EFR3A MR1 CNOT4 ATP8B1 SMCHD1 MBP FRYL BLZF1 IL15 COQ9 MBLAC2 GOSR1 SYNPO2 VCPIP1 ZBTB41 PWWP2A FGD2 ZNF148 ATG4A ZNF346 ARMC1 TRADD AKAP13 ANKRD42 IVD ZNF567 NCOA7 ABCA5 SGPP1 BDH2 LMBRD2 SETD5 TCAIM HPS5 CDK20 VEZF1 SETBP1 CYP1B1 DBNDD2 GPATCH2L NFAT5 ODR4 GPBP1 THAP3 NSL1 VPS4B ZNF432 NUP43 ZNF135 PEX13 SNCA EXD2 ZNF333 STAM2 ARL11 ACVR2A LPP TMEM33 VPS35 FNIP2 MID1IP1 KIAA1109 MAN1A1 NPTXR LTN1 CREB5 BRWD3 SRFBP1 AASDHPPT CACNA1A TFEC MIA2 ESCO1 UBE2W MBTD1 SPATA6 MAP9 MAP3K7 ZNF33B PDLIM5 CD84 GLE1 UBLCP1 FCHO2 ALS2 FAM13B DNAJC1 METTL25 SNRPN HMOX1 BRD3 FAM111A ARSK ZBTB20 BIRC6 HERC3 ATXN1L ADHFE1 FPGT INPP5D RSBN1 TMCO4 C5orf34 CELF2 KMT2A AFG1L TAOK3 HOOK3 UBA3 TET1 METTL17 PPP1R12B MED17 MRS2 OCLN IL7 TMX1 NAT1 CCDC186 B4GALT4 CASP9 BICD2 OSTF1 AMMECR1L ARID1A VPS13C MOCS2 JARID2 XPO7 BRAT1 IFFO1 MAP3K2 GOLGB1 CTR9 GLS TECPR2 ATG7
acute_cd8	8	sex_n	C3_MIR_MIRDB	MIR33A_3P	0.00067965	0.108141	0.477271	-0.419723	-1.43518	210	LIMS1 IP6K2 NR3C1 USP38 S1PR1 SLBP CPT1A JMJD1C PSIP1 PRDX3 SLC38A1 CUL5 WDR26 IFI16 PAXBP1 NFKBIZ ARAP2 TMF1 ZNF800 SPIN1 ATXN3 WASHC4 ZNF92 SAMD8 PHTF2 ZFAND5 CREB1 ATP8A1 KRAS CPD CNOT7 RPP30 PTAR1 RIF1 CENPC API5 HACD3 LIMA1 LGALS8 UBQLN2 UBE2J1 PPM1D SEC63 FMR1 WAPL DPF2 ZNF148 EBAG9 CITED2 ELL2 EIF3A CMPK2 TMA16 CD8A UBE2N AFF1 CANX CLK4 FAM91A1 CFLAR LEMD3 PHACTR2 TOGARAM1 NAA25 DPP8 UBE2D3 KLF3 GOPC PURA LARP4 MMD ANKIB1 CDC42SE2
acute_cd4	11	timen	C5_GO_MF	GOMF_MOLECULAR_TRANSDUCER_ACTIVITY	0.00067972	0.0201974	0.477271	-0.423033	-1.64004	124	IL7R CX3CR1 CD2 SPN CLEC2D CD300A KLRD1 PTGER2 FCMR LAG3 OGFR GPR65 TRGC2 TMEM123 TNFRSF1B PTPRC HLA-DPA1 ADGRE5 CD247 S1PR4 IL10RA SLC20A1 NR1H2 TEX264 ITGB7
acute_cd4	13	covid	C5_GO_CC	GOCC_PHAGOCYTIC_VESICLE_MEMBRANE	0.000679736	0.00771076	0.477271	0.5956	1.92586	38	TAP1 HLA-A ATP6V0D1 ATG5 TCIRG1 RAB8A HLA-E RAB11B RAB8B RAC2 HLA-C LAMP2 CYBA RAB5A CALR RAB11FIP1 VAMP8
acute_cd8	9	age_n	HALLMARK	HALLMARK_INTERFERON_ALPHA_RESPONSE	0.00067997	0.0156393	0.477271	-0.500029	-1.60942	65	SELL ISG15 SP110 OASL DDX60 IFI44 IFI44L PSMA3 UBA7 CD47 IFITM3 NMI PSMB8 NUB1 UBE2L6 LAP3 IRF2 PSMB9 PLSCR1 IFIT3 PARP9 MX1
acute_bcell	5	age_n	HALLMARK	HALLMARK_EPITHELIAL_MESENCHYMAL_TRANSITION	0.000680155	0.0312871	0.477271	0.567283	1.90954	24	LGALS1 TIMP1 RHOB CAPG VIM NOTCH2 AREG GLIPR1 EMP3 SAT1 FAS TGFB1 JUN TPM4 WIPF1 PPIB
acute_cd4	9	sex_n	C3_MIR_MIRDB	MIR539_3P	0.000680365	0.152239	0.477271	-0.502506	-1.53687	75	CDK16 FOXN3 KATNBL1 WDR7 ARID4B AZIN1 MPHOSPH8 ENY2 HNRNPA3 ARID1A SP3 PDCD6IP SYPL1 TPP2 CD46 RCN2 KLF6 GIGYF2 ZFAND5 RNF145 RORA CDC14A LGALS8 CREBRF SMG1 FAM133B ZNHIT6 TRIB2 PLCL2 KMT2C HOOK3 TENT2 PTPN2
acute_bcell	all	covid	BTM_MODULES	TBA (M121)	0.000680402	0.00901533	0.477271	0.746906	1.83975	11	PLSCR1 IGKV4-1 IGKC SLAMF7 TAP1 IRF4
acute_cd4	3	sex_n	C5_HPO	HP_ABNORMAL_DELIVERY	0.000680658	0.315003	0.477271	-0.613586	-1.91805	28	XIST
acute_cd4	3	age_n	C7_VAX	ZAK_PBMC_MRKAD5_HIV_1_GAG_POL_NEF_AGE_20_50YO_1DY_UP	0.000680853	0.0142223	0.477271	0.232048	1.31234	481	RIPK2 S100A9 HLA-DPA1 SOCS1 IFI44L ZBP1 CD63 GLUL ATG3 SERPINA1 IGFLR1 CASP1 SNX27 MT1E GBP1 HSH2D SLC25A24 IFI16 TRIM22 GCA TNFRSF1B STAT1 CST3 CFD FUCA2 TAPBPL NPC2 HRH2 UBE2L6 PPM1K OAS1 ECE1 BAZ1A TYMP XRN1 MNDA DIAPH2 AGTRAP STX12 CEBPB MT2A ODF3B ANXA2 RHOB PARP10 PIM3 UBA3 MYD88 EMC2 ANXA5 PELI1 ATF5 BACH1 SCARB2 IFI27 ADGRE5 SCPEP1 TRIM21 PLSCR1 CYBA NAAA AKR1A1 BID DAPP1 PACSIN2 GRN GRINA NUB1 FCER1G ISG20 SDHB NUP62 SBF2 MLKL LY6E C1orf162 ELMO2 CNDP2 SOCS3 CAMK2D HLA-DRA IFIT5 C3orf38 CSRNP1 AKIRIN2 PARP9 GNB2 EDEM2 CASP3 CD14 SIPA1L1 SRA1 TAP2 USP15 CORO1B VRK2 GBP5 SLC39A1 EFHD2 NCF4 IL12RB1 XAF1 PRELID1 IL15RA HELZ2 ATP13A1 SEC24D RIPK3 SH3BP2 ETFDH GBA CREG1 RAB10 GLIPR2 LMF2 MIIP RNF149 CNP FNDC3B PSMB8 GMPPA PSTPIP2 GSDMD IFNGR2
acute_cd4	12	timen	C5_GO_MF	GOMF_PROTEIN_KINASE_ACTIVITY	0.000681078	0.0173025	0.477271	-0.385285	-1.6315	150	EIF2AK2 ITK PIM1 ATM ERN1 SMG1 TAOK1 TAOK3 STK10 LCK PRKAG2 CCND3 FYN IRAK4 IKBKB TBCK JAK3 CLK4 CAMK4 PRKD2 ILK CSK PRKCQ STK25 MAPK1 MAP4K4 PRKAA1 CDK10 PIK3C3 SGK3 JAK2 TNIK STK17B CSNK2A1 FASTK MAP3K4 ZAP70 MAP3K1 PRKACB ATR BRAF PIKFYVE MAPKAPK2 PDK1 PDK3 STK4 ROCK1 AKT3 PAK2 CCNK PKN1 AAK1 TOP1 RPS6KA1 AKAP13 CDK17 BAZ1B RPS6KA5 TXK SLA UHMK1 JAK1 CSNK1D PIM2 GAK RPS6KA3 BRD2 VRK3 CDK11A NEK9 IKBKE CDK6 PTK2B
acute_cd8	7	sex_n	C3_MIR_MIRDB	MIR23A_3P_MIR23B_3P	0.00068114	0.0916773	0.477271	-0.379634	-1.48172	300	TXLNG KDM6A TNFAIP3 MT2A AP1S2 HDAC7 CCNH FOSB CCDC186 KLF3 RPP30 TMEM33 TBC1D15 PITPNC1 TMEM131L DENND4A ATP6V1E1 ZNF107 WBP2 VCPKMT TMEM245 SLC38A2 STAT5B MAGOHB UBE2R2 MTF1 ISCA2 RAB8B OSBPL8 RRAS2 MAML2 RNF38 TTC39B RAP1A ELF2 ZNF195 G3BP2 ARL8B MARCKSL1 KPNA4 SESN3 CTCF DDX47 BNIP3L CDS2 SNX5 COG3 PDE4B KLHL28 BNIP2 C6orf62 ABRAXAS2 ZBTB2 TRIM14 PTGER4 BTAF1 MEF2A RFX3 POM121C FMR1 TNKS2 PGRMC2 NDUFA2 SLC4A7 GSK3B LMBR1 ZNF655 HMGB2 TNRC6C TSNAX GIMAP7 ATP11C POM121 CRLF3 CDC40 AKAP11 SEC14L1 SSH2 CSNK1G3 NUFIP2 TNRC6A CAMTA1 CCNT2 SNRPG ZNF652 EPSTI1 ZEB1 ZBTB43 CREBZF RPRD2 ZCCHC2 TGFBR2 SENP6 B4GALT4 TMEM135 STX12 SRPK1 VTI1B RETREG3 FAM126B ABHD18 MDFIC NGLY1 PPP2R5E MTHFS ZNF138 NUS1 PPIF MAP3K1 PDIA6 CNOT4 NSRP1 NIPSNAP2 TUSC2
acute_myeloid	11	timen	C5_GO_MF	GOMF_ADENYLYLTRANSFERASE_ACTIVITY	0.000681241	0.0214443	0.477271	-0.684701	-1.85189	22	OAS1 OAS2 OAS3 OASL FLAD1 TRNT1 PAPOLG
acute_cd4	3	age_n	proteinatlas_blood_expression_cluster	Cluster 20: T-cells - T-cell receptor	0.000681337	0.0177147	0.477271	-0.382507	-1.61332	143	ITM2A TRBV4-1 TRBV2 CD3G TRBV12-4 LCK CD5 TRBC1 ATP6V0E2 TRAV29DV5 CDC25B ST6GALNAC1 OCIAD2 TRAV26-1 TMEM63A CASP6 TRAV38-2DV8 TRAV17 ZNF101 RCAN3 BTN3A2 BNIP3 TRBV7-6 PMM1 AKTIP TRAV8-3 TRBV30 TRBV7-9 DGKA LAT ORAI1 MAGEH1 RGCC TRAV8-2 TRAV38-1 TRAV8-4 TECR TRAV41 UXS1 THEM4 TRBV6-5 TBC1D4 FAM107B LRRC8D
acute_cd8	all	timen	proteinatlas_blood_expression_cluster	Cluster 14: Monocytes - Unknown function	0.000681475	0.00267348	0.477271	-0.358187	-1.47521	261	PDGFRB DDX60L FGL2 FUCA1 HDX PRICKLE3 HFE ANKS1A AMACR TMEM186 LIG4 DOK1 VPS41 SLC25A43 TTLL4 SPTLC2 NBR1 PRR14L ZNF25 RIPOR1 LBX2 TRAPPC11 EFR3A PLEKHB2 FKBP15 DFFB RNF146 PIGM MPEG1 MTHFR AL157392.5 POLK COG4 MED29 DNAJC14 EEA1 SLC22A15 PXK EXOC1 ACSL3 PSEN2 ACRBP MTF1 PTPRC CEP192 C16orf70 DOCK8 SLC35F6 C18orf54 GBA ANKRD42 ELMOD3 CAMTA2 ZC3H10 YEATS2 IRAK3 TMOD2 WDR5B KBTBD6 CDKN2B WASHC4 ZC3H18 TLR4 EIF4ENIF1 SLC30A7 HMBOX1 BMP2K IGF2BP2 FNIP2 EPB41L3 SAFB LTN1 ZNF182 FNDC3A DNAJC13 PIK3C2A CRKL JUP ZNF710 TPCN2 ERRFI1 DICER1 MAST2 PPFIA1 EPM2AIP1 SBF2 GPD2 GK5 DUSP3 DYRK4 ATF6 FAN1 KIDINS220 NOP9 CYP2U1 EVI5L NFKBIL1 TGOLN2 PJA2 RNF135 XPR1 GORASP1 ATXN3 GSE1 PPFIBP2 TTI2 RNF20 WIZ PPP4R3B TRIQK BRAT1 TMEM69 ZNF197 FUT4 SLC19A2 ZXDC ANO6 ACAD10 CSNK1G2 POPDC2 ADAMTSL4 MAU2 UBE4A MED13 SYMPK
acute_bcell	11	acuity_maxn	C5_HPO	HP_ABNORMAL_NASAL_BASE	0.000681543	0.33958	0.477271	-0.680716	-2.03989	16	ARID1A SMARCB1 FIG4 SMARCD1 SIN3A USP9X SOX4 SNX14 METTL5 DPF2
acute_cd4	6	timen	C7_VAX	HOWARD_B_CELL_INACT_MONOV_INFLUENZA_A_INDONESIA_05_2005_H5N1_AGE_18_49YO_1DY_UP	0.000681697	0.00265862	0.477271	-0.722045	-2.39526	12	EPSTI1 STAT1 PARP9 UBE2L6 GBP1 GBP5 TRIM69 GBP4
acute_myeloid	3	sex_n	C5_GO_MF	GOMF_PROTEIN_FOLDING_CHAPERONE	0.000682118	0.172175	0.477271	0.624966	1.77952	30	HSPB1 DNAJB1 CCT7 HSPA8 PDCL3 CALR HSPA6 HSPA5 HSPA9 DNAJB6 CCDC47 TCP1 TOR1A CCT4 CCT6A HSPA1B PFDN1 CCT8 CCT3 HSPA1A
acute_bcell	all	acuity_maxn	C5_GO_CC	GOCC_CELL_SURFACE	0.000682336	0.0256851	0.477271	-0.370944	-1.28919	388	IGHV3-74 IGHV2-70 IGHV4-59 IGHV1-69 IGHV3-49 IGHV3-7 IGHV3-64 IGHV4-31 IGHV4-28 IGHV3-15 IGHV7-4-1 IGHV2-70D IGHV3-72 IGLL5 IGHV3-66 IGHV6-1 IGHV1-18 IGHV5-51 IL15 IGHV4-34 IGHV3-11 IGHV1-24 CD200 CLEC4A TRBC1 IGHG1 ADAM8 IL3RA CD6 IGHV3-13 FCRL3 AGER KCNQ1 IGHE ABCA1 IGHV3-48 IGHV3-53 FCER1G IGHV3-33 IGHV3-23 IGHV2-5 IGHV3-21 BTN3A1 CR1 CD38 PLAUR FCN1 PDIA4 MICB ANXA1 IDE BTN2A2 CD3D BTN3A3 IGHV2-26 CD8A IGLC3 CLSTN1 TYROBP ALCAM CD1A TREML2 AAMP FOLR2 HLA-G BTN2A1 CD2 IL4R ENO2 IGHV4-39 IGLC2 PTPRK FCRL1 IGHV3-30 RPS6KB1 IL2RA IGHV3-20 MYO18A CLEC4C IGHV1-58 MME IGHD SPN IGHM ITGAM MR1 ERP44 CCR10 PTPRJ STX4 CLEC17A TMEM8B IL11RA MFGE8 SLAMF7 CD79B DIP2A CD8B PSEN1 ACVR1B TGFBR1 CLEC2D CD3G ENG CCR6 ICOSLG CEACAM1 IGHV1-69-2 SMIM1 IGHV1OR15-1 S1PR1 ADA ADAM17 IGHV3-73 FCGRT PKD1 ABCC4 IGF2R IGHV3-43 TNFRSF18 NPTN VAMP4 IL6R IGHV1-3 TMEM102 EPHA4 APP CTSB SLC39A6 ADAM10 TFRC
acute_bcell	11	age_n	C5_GO_CC	GOCC_MITOCHONDRIAL_PROTEIN_CONTAINING_COMPLEX	0.000682336	0.0295679	0.477271	-0.41396	-1.317	220	HADHA MRPS18C MRPS15 NDUFS2 ATP5PF ATP5F1C NDUFA6 MCCC2 MRPL45 MRPL52 NDUFB5 NDUFB6 NDUFB9 MRPL51 MRPL37 MRPL14 MRPL16 NDUFA11 NDUFV1 HADHB NDUFA13 PDHA1 ROMO1 MRPS5 MRPL27 MRPL58 MRPL57 UQCRC1 NDUFS6 MT-ND6 MRPL3 SDHD PPIF MRPL43 MRPS27 TOMM20 IDH3G SAMM50 MRPL48 TIMM8B NDUFB7 NDUFS7 SDHB UQCRHL HSD17B10 MTERF4 IDH3A VDAC1 IMMT COX5A NDUFA4 COX8A UQCRH MRPL22 NDUFS1 MRPS18B NDUFA8 MRPL40 COX7A2L UQCR11 NDUFA12 CHCHD3 TIMM17B DAP3 MRPS21 NDUFC1 TIMM13 UQCRB SDHA NDUFS8 MRPL11 MRPS10 CYC1 MRPL17 MRPL18 ATP5ME NDUFA10 NDUFV2 MRPS33 MRPS14 MTX2 NDUFB3 ATP5MC3
acute_bcell	4	timen	C3_MIR_MIRDB	MIR300	0.000682336	0.0658203	0.477271	0.406286	1.36988	193	NFKBIA PNRC1 RABGGTB ZBTB1 SELENOK PTP4A1 HMGXB4 CAMTA1 REL CREBRF SLC25A36 BTF3L4 HBP1 KRAS VPS29 PPP3CA AFF4 ASXL1 PPP1R15B MAP2K3 PARP15 OPA1 IER2 CCDC66 PTBP3 EPC1 KLF3 CBX5 IREB2 USP34 ATP6V1H LATS1 APP PPP1R2 ITCH FNIP1 ZNF800 GNA13 RAB10 CREBZF CGGBP1 ARID4B KPNA3 PRPF38B HNRNPR PPM1D CNOT2 PPP2R5E PPP4R3B PAFAH1B1 PMPCB NKTR NUP160 FYTTD1 VAPA RPS16 FAM107B CPSF6 PDLIM5 RAB2A HOOK3 ABI1 TBC1D15 NUDT4 PPP6C DCUN1D5 PAN3 WAC CHRAC1 ATF7IP RBM26 ARIH1 ANK3 PSIP1 CAND1 ACSL3 CNOT6L TGS1 JADE2 TRIO PNISR RWDD3 TUT4 MYCBP2 ITM2B AHR CHD2 TRPM7 SEC23IP GPR65 DCAF6 UBR1 PUM2 RICTOR STRBP SCAF8 BTBD1 USF3 SCAI FBXO34 PPP1R21 YTHDC1 UBAP2L KMT2C EIF4A2 QKI PPM1A TCF3 SRSF1 BTAF1 KHDRBS1 NCOA2 OXR1 POLR2K FUS
acute_cd4	all	timen	C3_TFT_GTRD	ZNF30_TARGET_GENES	0.000682336	0.0445468	0.477271	-0.324643	-1.22275	1097	IFI6 STAT1 STAT2 TDRD7 ISG20 MRPS31 GIN1 ZNF181 SAC3D1 FANCL MCM3 BANF1 DTWD1 SDHAF1 LEO1 LGALS3BP JADE2 RPA2 ATF1 DNAJA3 COPB2 ZNF30 POLR3K TRMT13 RNASEL NDUFAF1 CFAP298 MLEC ZNF74 PRDX3 DPAGT1 NBPF1 MPLKIP PRIM1 ZNFX1 TRIM52 VPS72 TMCO1 PCID2 TOB2 TMEM79 NEU1 TSC22D4 CEP250 VTA1 NSL1 STAT6 PKNOX1 SNX1 CASP10 RBBP5 SFT2D1 PIM1 FN3KRP MRPL42 SF3A3 ZNF420 ZNF224 PAFAH2 INO80C RBM4B LNPEP B3GALT4 COQ5 HIF1AN SNHG12 CSK MRPL16 EXOSC3 AK2 INTS5 LASP1 ZC3HC1 RBM28 SEC22B CDC42SE1 UBE2T SUGT1 PYCR2 SCAMP2 MRPL39 CKAP5 IFT46 PIN4 BRD2 ERLIN1 PDE6D FMC1 DHRS13 CTR9 MITD1 THRAP3 ZSCAN26 ABHD16A NFX1 TMBIM6 EGLN2 NMNAT1 RPL7L1 N6AMT1 TM2D1 ZNF576 TRUB2 TXNDC15 LMAN2 REXO4 DDX55 COPS7B HMGN4 SBK1 MED18 JAKMIP2 TOP3B FAN1 RMND1 HLA-DPB1 CFDP1 SNUPN SNRPD3 NOLC1 RRP1 UTP3 LZTS2 ZNF45 C2CD5 BPNT1 TMPO ZNF808 TCHP C21orf62-AS1 RUVBL1 SNAPC5 SMG7 ZNF382 HSPD1 DHX16 GBA ATG4C NCSTN GNLY ISOC1 SETDB2 RARS2 UBOX5 PSMC4 RNF185 GFM2 PTGES3 NDUFB3 MRPL24 DDX18 DDX56 NIF3L1 SURF6 TTC4 CNOT4 UBTF ZNF862 TOM1L2 IPO4 NDC1 GPATCH4 PHB CASP7 HSPA4 PDCD7 COG2 LSG1 TFEB DISP1 ERCC4 TRAV5 GEMIN7 DFFA CAAP1 RUFY1 SDHAF3 MYCBP2 DNMT1 ZNF566 ELK4 TIMM29 ZNF573 SPRYD4 SPEF2 OSGEPL1 HEXIM2 SH3BP2 CLCC1 PUS10 HP1BP3 ZNF133 SLC33A1 ECH1 TIAL1 SRSF4 TRIP4 TCF12 FLOT1 SEC13 FNDC3B DHPS TARS2 SBNO1 TMEM69 MDP1 CD8A TAF6 TP53 C11orf49 INO80 CDC16 LYPLA2 UBQLN4 MLLT6 ABHD11 KIAA2013 GTPBP2 TVP23B NDUFV3 CATSPERG COQ10A INTS14 ASCC1 ZC3H7B ATRIP HIRA TMEM222 POLR3C CD68 PHRF1 WDR4 TNK2-AS1 CALM2 FUT10 CBR3 UCHL5 PTPA LIN37 EIF2B3 SEM1 SCAMP3 MAN1C1 KRBA2 NFYC DCP1B UBE2Z TM9SF4 BMS1 C1orf131 PDCD6IP KDM5A TEFM SMIM12 NUDT5 ARMT1 WDR24 SSBP2 CCDC137 CD2BP2 NCEH1 MT1X AKAP10 NDUFS7 TBC1D13 OGFOD2 TMEM101 AGFG2 PROSER3 PPP2CB RSRC1 ISYNA1 CPNE8 RAF1 PCM1 SRSF5 SIRT2 B4GALT3 METTL17 ICE1 MRPS16 SETD5 STK40 ZNF568 GNPAT RRP15 RRP1B SMIM8 CRKL RGL2 ABR UTP14A ZNF284 MRPS34 VPS13B SH2B1 PPP1R8 SVIL ZSCAN9 ATP5MF MRPL1 B4GALT7 SPAG9 DHRS4-AS1 ZNF260 SPRYD7 KMT2B CELF1 TSEN15 RNF115 IQGAP2 ENTPD1-AS1 NEK7 ZBTB40 ARHGAP1 OSBPL7 EXOC2 KIAA1671 ACLY MEPCE MRPS33 FAM117A RPS6KA1 NKAP TNPO3 BICD2 METTL25 ADAP2 GABPB2 MCM3AP DDX19A ZNF740 TAOK1 ZBTB41 NSFL1C PEX13 KNTC1 EMG1 SCAF11 AARS2 LINC00649 PSMD3 B3GNTL1 SMARCD2 ZNF354A RAD50 LUC7L2 AQR VPS36 LUC7L C19orf44 EWSR1 POLA1 ZFP14 CDK5RAP3 KANSL1 CUEDC2 SNX3 LINC00663 ZNF546 HSPE1 ZNF793 E2F6 ZFP41 PLXDC2 CEP89 EML2 PSMC2 IFNAR1 RPTOR ZNF280B NCOA7 SELENOH UBE2I DISC1 SMUG1 VPS39 SRP68 ADRM1 RANBP2 FRA10AC1 FAM214B RMDN1
acute_cd4	10	timen	C5_GO_BP	GOBP_MONONUCLEAR_CELL_DIFFERENTIATION	0.000682336	0.0301642	0.477271	-0.373373	-1.4788	129	IRF7 MYC CCR7 IFI16 RSAD2 IL7R ID2 JAK3 LEF1 PTPN6 BATF IKZF1 SPN VSIR PRELID1 LCK ITK CD2 PTPN2 PTPRC SOD1 ATM RHOA ST3GAL1 HECTD1 LY9 NFKBIZ TNFSF8 NKAP STAT3 YY1 SLAMF6 AZI2 PCID2 XRCC6 ITGA4 THEMIS CD27 CD3G DOCK10 KDELR1 TCF7 RHOH MYH9 TGFBR2 ATG5 DNAJA3 ZAP70 ITFG2 NDFIP1 CD4 XBP1 LGALS9 TESPA1 ACIN1 CLPTM1 MFNG VAV1 FOXP1 IKZF3 BCL11B
acute_cd4	13	acuity_maxn	C3_MIR_MIRDB	MIR6516_5P	0.000682336	0.342021	0.477271	-0.513145	-1.57115	51	SLFN5 ARPC5 TMPO TPP2 ZFP36L1 GNAI2 ANKRD12 SMS GDI2 RAB10 LSM8 ROCK1 CD164 USP9X CGGBP1 AAK1 PDS5A CAPRIN1
acute_cd4	3	covid	C3_TFT_GTRD	TBX3_TARGET_GENES	0.000682336	0.0592268	0.477271	-0.41586	-1.36564	202	EIF4B RPS6KA1 NFATC2IP CCT8 RPL17 MRPS15 AP5Z1 RPL27 ANAPC5 TMEM218 INTS6 RPS14 PER1 SH3YL1 ELAC2 DHPS NKTR SNX1 UQCRC2 SETDB1 MAPK14 AHNAK SPIN2B EIF2B4 RNF6 CDK4 LRIG1 PSMD9 ANKRD13A FOXJ3 TPP1 PPP2R5C ESF1 NUP50 HNRNPH2 CS LYRM7 MDH1 CCT6A PICALM RNASEH2B WASHC2A WASHC2C ZC3H6 SECISBP2L ERCC1 PPP1R11 GFM1 PAXBP1 JMJD1C RAB10 DCTN1 RAB3GAP2 C15orf40 KLHL28 CUTA RUVBL1 LUC7L2 SEC22C CLK4 TIMMDC1 ILVBL KLHDC3 LSM8 CMC2 TUBGCP5 NAT9 GNB2 MRPL48 BAG6 RPL22 BBS9 RNF138 SLC25A26 IDH3G RBX1 EFTUD2 HEXA HSD17B12 AK2 DCAF6 OSBP RAD9A STIP1 ERAL1 ALDOA NAGK ATG3 RRAGC RBSN TBL1X PSPH GPN3
acute_cd4	6	acuity_maxn	C3_MIR_MIRDB	MIR1264	0.000682336	1	0.477271	-0.47571	-1.60256	49	RNF138 ANP32E CANX TTC17 DMAC1 DNAJB14 NFATC3 LUC7L3 TC2N PDXDC1 GGNBP2 RAD21 BIN2 OGT NUDT5 PAN3 DYNLT3 ITCH CS RAP2B SMAD2 CGGBP1
acute_cd4	6	timen	C3_MIR_MIRDB	MIR96_5P	0.000682336	0.0346529	0.477271	0.436649	1.4423	140	PIK3R1 PTP4A1 PCGF5 RAB2A ARPC5L SLC44A2 VAMP3 HBP1 STK17A TOPORS CREBRF PTPMT1 KRAS AP3S1 SESN3 ATXN1 HOOK3 ADK PPP3CA SINHCAF MAPRE1 STK17B MORF4L1 REV1 ELOVL5 CNOT6L AZIN1 MTDH SPEN ZFC3H1 RELL1 PLEKHM1 ADD3 TPR DHX8 PRKAR1A MIGA1 ABHD13 LCP1 DMXL1 PDZD8 ZFAND5 ZHX1 FEM1B EIF5 ARPP19 RICTOR DCUN1D1 AHR GRB2 EDEM1 POU2F2 RNF139 HDAC7 DPYD PHIP MAP2K1 MORF4L2 DDHD1 KPNB1 ASH1L MTSS1 ZFP36L1 PAFAH1B1 RFTN1 UBE2G1 PPP4R3A TUT4 VAT1 APPL1 WIPI2 GNAI3 SERINC5 STAG1 SH3KBP1
acute_cd4	9	timen	C3_TFT_GTRD	SUPT20H_TARGET_GENES	0.000682336	0.0225171	0.477271	0.332134	1.25651	750	PER1 TRAPPC6A ANAPC15 ITGAE EIF4A1 CUL4A MZT2B RNF139 EIF3F CCDC59 HNRNPL GTF2B KRR1 CCNT1 PHTF2 NFKBIB RPIA ING3 LSM5 NUDT21 NOSIP RPS6 NDUFA2 EEF1A1 WDR43 TOMM22 PHB2 MRPL47 MAPKAPK5-AS1 HSPE1 HNRNPA0 DCTN4 RPL5 C1D SH3YL1 WBP11 METTL9 MRPL9 NDUFAF8 RPL17 HBS1L EIF3E TMEM141 CHCHD3 C12orf76 CHMP4B OXNAD1 YEATS4 COPS8 ECD HNRNPA1 DNAJB11 TIMM17A MVD ATP5F1D RRM1 PRPF18 PHF5A CCT4 IDH3B RPS6KB2 POLR3E SPTLC1 KIAA1143 YJU2 PIGT KAT7 PDRG1 ILF3 SF3B5 ZFAND2A NIPSNAP2 LDLRAD4 PRKAR1A TMEM242 NAPG ERG28 ZNF721 TCERG1 NME1 PSMB7 ILF2 CDK11A CAMTA1 MRPL3 GAR1 PABPN1 DDX49 EMC3 SEC13 RPS11 HNRNPH3 HEXA RPL23 RPL9 DNTTIP2 ENY2 KAT6B IFT20 PHF12 HSPD1 VTI1A JARID2 PSMC3 EMC4 UBA5 RPUSD2 PROSER1 MTERF4 LAMTOR5 SNRPC TMEM183A QRICH1 NR1H2 NSA2 WDR75 COPS2 RBM39 ACP1 TXN2 VPS51 WDR83 SEC11A PET100 CHURC1 MRPL1 SUPV3L1 COMMD2 RPS18 LSM7 TMEM9 EIF2D MOB4 CCDC12 AAR2 CANX RANBP1 RLF RPS13 POP4 SPRTN STOML2 LMF2 ALKBH3 CPSF1 ZDHHC6 TAF11 CRTC2 ERVK3-1 TMEM18 POLDIP2 MAP2K7 DNAJC8 DMAP1 CENPK RBM15 ATP5F1B RPL18 DNM2 NDUFC2 MUL1 AP2S1 MRPL55 UBXN6 MRM3 SMPD4 EMC6 NT5C2 RPLP2 MED9 SPAG7 RPS7 DNAJC2 DPM1 POLR2K EEFSEC DCTPP1 STAT3 TMEM41B HPS4 DYNLT1 DRG2 TMEM138 SREK1IP1 HBP1 DCP1A GPI TRIAP1 RPL23A PLAA PNO1 RPL24 CDC123 RAB18 GPATCH3 CWC25 EXOSC9 ANAPC5 DENR MLST8 POM121 TXNL1 GOLGA3 NUP54 ISY1 ZNF580 POM121C SREBF2 SFSWAP PPP2R1A STK19 SLC7A6OS AP3S1 PDE12 YIPF2 ZNHIT1 DPP9 PSMD5 TOMM40 EHMT1 LRPPRC PPIP5K2 SF3B6 TMEM41A GTF3C5 LAMP1 NUBP2 RPS26 EWSR1 NAGPA NUDT5 DCAF11 NDUFA12 EFTUD2 SSBP1 PPP6R1 HNRNPUL1 MED1 COQ4 HSPA5 CDKAL1 EMC10 RPL31 LZIC CDADC1 MRPL28 SLC25A11 NDUFB6 MRPL4 TSN TOR1AIP1 STT3A SRPRA TACO1 NUFIP1 SELENOH ARHGAP1 MAF1 ZFAS1 CIAPIN1 SAFB2 RAB5B GTF3A SMG7 TMEM209 COPE MRPL40 MRPL48 OPA1 SSNA1 GPR108 CNPY2 IK GHITM ENSA COASY RNF166 PRMT1 FARS2 BUD23 ELOC MRPL21 MAPKAPK5 TPP1 ANKHD1 TMEM87A APTX RPL37 NUP153 RBM48 USP48 TMED2 MSMO1 MRPL44 TRMT1 PEMT MRPL24 SRSF10 DNAJC21 ISOC2 ERCC6L2 LYRM4 PCYT1A ZNF791 MED6 ITGB3BP SECISBP2 MRPL49 MRPL2 VPS25 TMA16 CXorf38 LINC00476 ERCC5 ATG12 ATG5 SMIM7 GATAD2A AQR UBQLN1 CWF19L1 NF2 C12orf43 TIMM9 TSFM
acute_cd8	1	timen	C3_TFT_GTRD	ZBED5_TARGET_GENES	0.000682336	0.0699423	0.477271	-0.362859	-1.20928	701	STAT1 PNPT1 HSPH1 WDSUB1 ABCF1 ID2 KEAP1 ZNFX1 SPOP CISH SLC1A5 MGAT2 SNX1 SLC16A3 STOM MESD MTIF3 SDAD1 MRPL3 MRPS28 CISD1 PCID2 BANF1 SSR3 NSFL1C NME6 AP5Z1 LRCH3 RFC2 TOR1A STYXL1 IKZF3 WDR6 PREPL GTPBP10 HAX1 VTA1 NUP62 C1orf131 MRPL58 G3BP1 NDUFAF1 SLIRP VRK3 ECHDC1 NAPA AGK MT1E RARS2 RDH14 AKIRIN1 STK10 TUBA1C ASCC1 TVP23B SHC1 METTL5 NSL1 DTWD1 TMBIM6 CDC16 KRCC1 MRTO4 NFE2L2 PRIM2 DPH7 CDC42SE1 VPS72 NAGK TMEM14A PDE6D MRPL39 MRM2 EXOSC3 NGRN MRPS25 EIF3B RUBCN RIC8A SERPINB9 MEAF6 GPN1 PGS1 SHQ1 MKRN2 KRI1 MTF2 DNAJC11 ACP2 INTS14 TRIM26 VDAC3 DRAP1 PSMD3 HLTF TUT7 NUDCD2 CDIP1 CREB1 GSDMD GALE NBN ORMDL1 TRIP4 MTERF3 EBAG9 CD164 PSEN1 PEX3 RIDA NXF1 RAP2B GOSR1 HSD17B12 POLR3D PIP4P2 COPS6 ALG1 SNX5 EXT2 MT1F FAM118B EIF2B3 NUB1 PPP4R2 RAP1B TMEM50B GADD45GIP1 FAM217B RNF14 HDDC3 NDUFAB1 FBXO38 TARS2 SNRNP70 ZNF786 NCOA5 PSMB4 RRBP1 TTC4 TAF12 NAA50 NT5DC1 NOP14 RBM28 LACTB2 PA2G4 XRCC5 PRDX1 RCN1 SRA1 KHSRP NSMCE4A C17orf75 TRMU RAD9A AKAP10 DLGAP4 OSTF1 FUS COMMD1 PTGES2 BBS2 MTA2 OXSR1 UBE2D4 ACAT1 MRPL35 FAIM RIF1 B4GALT3 CTU2 VAC14 DDX19A MAPK13 ZER1 RANBP3 LYPLA2 NOC3L ALG8 DDX39A DNAJA2 TM2D1 SOS1 NAA20 SNHG12 RRP15 WASHC4 TUBB4B RAD51C SAFB GNAI2 TNIP2 WDR12 GEMIN7 ACSL3 STK25 DGUOK NPM3 CDC27 ZC3HC1 ISCA2 ZSWIM7 ZBTB38 STAM2 POR DEXI POP1 SAR1B LUC7L JADE1 SMARCAD1 LYZ NCL TSSC4 LRWD1 CTNNB1 VTI1B NCOA3 LUC7L2 SLC38A1 CES2 ELMOD3 MTERF4 CAAP1 GNPAT MCM6 TBL3 PNKP MRPL40 COPS7B MNAT1 FBXO34 MIS18BP1 EIF4G1 VPS39 NOL10 TALDO1 KCTD13 LARP1B SNX4 CCT8 FANCG PARN CSNK1A1 TTI1 BET1L EIF6 INTS12 ANXA4 NDFIP2 CKLF MAZ QKI CAMKMT ORC3 TATDN3 KBTBD4 ZNF583 CALCOCO1 NMNAT1 RPN2 NDUFS3
acute_cd8	2	acuity_maxn	proteinatlas_blood_expression_cluster	Cluster 44: Non-specific - Transcription	0.000682336	0.0177407	0.477271	-0.345222	-1.24567	384	CTSO C17orf75 IARS2 ORC3 TMEM35B MRE11 NOL8 DIS3 SCOC SS18 UBL4A ACAT2 TIMM44 ISOC1 FRA10AC1 UCHL5 DDX20 PEX3 ANKRD46 PRRC1 KIF22 TMEM168 EXOC5 SPIN1 METAP1 KPNA3 CRYZ SEC22C CCNC SCRN2 CYB5B TRMT2A ZNF277 AAGAB DVL2 RNF34 SLC35B2 VPS45 ARFRP1 TBC1D10A ZNF720 GORASP2 ZSCAN26 TRAF5 GLS RCL1 PSMG1 CYREN USP37 PRPS2 SNRNP40 ATF4 SMC3 PITPNB HPF1 HTATSF1 MCUR1 ZNF836 ODF2 ORMDL3 KLHL28 NSUN2 DBP ATAD1 SH3YL1 RPA1 UFL1 ZCRB1 ARL6IP1 JADE1 MMAB MRPL49 MRPS23 TPM4 SMC2 TYW3 ANAPC7 PPIH CCT8 NEK1 PHF23 HEMK1 DDX19B NAA15 TRIM68 MPHOSPH10 LANCL1 CDR2 ITGB3BP FH ZNF226 UFSP2 TPRKB C12orf29 ACTR1B PPHLN1 TMEM254 MRPL48 INTS14 CREB3L2 GMPS NUP37 CDC37L1 CDC23 FBXO3 TOP2B MKRN2 TRAPPC13 ZNF668 TFB1M ARFIP2 SLC20A1 COQ3 ZNF568 SC5D NFYB MGAT2 PPWD1 RAB2B HSPB11 RFC5 POLA2 METTL17 PCGF6 BBS2 MTF2 DNAJC9 CSE1L TRIM4 FEN1 HDAC1 MSH6 AACS LRBA VPS72 CWC27 DHX8 ANP32E ERI1 AP3M1 NAA16 PRMT2 SFR1 DGCR6L PSMD11 CCDC25 ASTE1 RIC8A MCM6 DNAJB4 MTA3 DCAF16 ZNF138 ITPR3 DLAT THYN1 GTPBP8 GNPDA2 ZNF124 CCDC66 UTP25 COPS4 MZT1 CEP44 ICMT SDHC TMEM87A MBNL2 HAX1 RARS2 RHEBL1 TMEM184C AKR1B1 RAD51B TSTD2 DDX49 COQ10A DHX15 EIF2D USP30 MRPS30 TEX10 ZNF224 DCUN1D4 PLA2G12A OGFOD1 PAAF1 PRPF3 MMS19 RSPRY1 PTS SHLD1 DDX54 THUMPD3 LIPT1 METTL14 ZNF253 COPB1
acute_myeloid	1	covid	C5_GO_CC	GOCC_TRANSPORT_VESICLE	0.000682336	0.0444447	0.477271	-0.309047	-1.44185	227	SORL1 SLC40A1 SNCA APH1B LRRK2 ROGDI SNAPIN SYTL1 PSEN1 RPH3A USO1 AP3S1 SPG21 SEC24D APH1A MCTP1 PICALM YIPF3 PLEKHF2 SYNRG COPG1 STX5 DMXL2 VAMP2 CNIH1 RAB5B SYTL3 CRISPLD2 MCFD2 KDELR1 SEC22B APP ARCN1 STX12 SAR1A STX11 RAB9A SIPA1 PAM NRGN PDCD6 CLCN3 IGF2R AFTPH TMEM230 SAR1B RABAC1 YIPF1 TMED10 CD55 PICK1 VAMP3 PDE4B SEC16A TMED3 RAB1B SEC13 HLA-DRB1 HLA-DPB1 HLA-DQA1 AP1G2 SYPL1 RAB3D IQSEC1 RAB14 STX6 STX7 RAB6A HLA-DPA1 SORT1 SEC24C BLOC1S6 SEC23B STX17 DTNBP1 SYNGR1 SYNGR2 COPS5 RAB1A GABBR1 RAB11B RAB11A VAMP7 STX3 LMAN1 MFF RAB3IP RAB27A VTI1B TRIP11 NDEL1 ATP7A RAB7A KDELR2 SEC23A SEC31B CHP1 VAMP4 COPB2 PEF1
acute_myeloid	2	timen	C5_HPO	HP_VASCULAR_NEOPLASM	0.000682336	0.0820584	0.477271	-0.35311	-1.64162	94	STAC3 CALR POR ATP6V1B2 CTSA PDCD10 GNAQ SRP54 CCM2 IDH1 MAP2K1 SEC23B SLC25A11 MGAT2 KANSL1 AGGF1 PTEN CCDC22 IDH2 SDHD PUF60 MSL3 SDHB CTBP1 SDHAF2 KDELR2 TET2 DVL3 SDHA SDHC JAK2 KRAS CREBBP MAP2K2 FZD2 LETM1 SETD2 EP300 EIF2AK4 SPEN NOTCH1 KIF1B GNPTAB PPP1CB DLST ARID1B BIN1 SUFU MTMR14 AKT1 MAX NSD1 MDH2 WASHC5 FH ARL6IP6 TSC2 NRAS TGIF1 DNM2 DPM1 KDM6B
acute_myeloid	6	sex_n	C3_TFT_GTRD	ZFHX3_TARGET_GENES	0.000682336	0.0931913	0.477271	0.336958	1.26464	979	RPS4Y1 CLU CRISPLD2 CCT3 WASF2 TXN2 PAIP2 SLC35B1 CDK5RAP3 OGA ATF6 NUDT2 ATP9B LPXN ZNFX1 HAX1 DHX38 EIF5A CHP1 UBE2D3 DNMT1 PHB SDCCAG8 SELENOK LARP4 MCTP1 UTP6 ARMH1 LSG1 MT-ATP8 SUCLG1 AP3B1 CACYBP CCDC59 RHOQ PPP2R1A RABIF TK2 SCAMP3 CANX DPP9 MRPL11 MRPL51 NDUFB3 PTBP1 BUB3 HPS5 TTC37 HERPUD1 SRSF7 ARHGAP1 COX7A2L EXOC4 CWC25 ZNF687 USP25 CRIPT FIBP UQCRH TAF15 ARNTL HINT1 CCDC91 XPO1 ILF2 EIF3D FBXO9 CHD2 DDAH2 LRP10 DMTF1 ACSL5 NPEPPS HP S100PBP CISD3 CCNG1 UBE3B ATF7 CHCHD2 NDUFS4 TAF6 RWDD1 ANKFY1 HLA-DPA1 TANK RBM47 MAN2A1 PSIP1 COPS4 TMEM60 LPCAT3 ERAL1 ATOX1 TMEM167B TXNDC17 DCP2 CCT5 TOMM40L RNF6 PSMG3 TRIM41 FBXO38 BTN3A1 CTDSPL2 PRMT1 MT-ND6 ANAPC5 COPS2 TNPO3 PSMD3 LMAN2 PRDX5 CLTC SCP2 CMC2 IMP4 UQCRB ARHGDIB NUMA1 DDX49 MED24 NUDT5 GPN1 MRPS22 PLOD3 PHPT1 BSDC1 ZFAND6 HEXIM1 WDR83 MFN1 HSP90B1 ZBTB22 PPIA DCTN4 RPL4 DMXL2 GGA1 HMGN4 SLC25A53 PRR14 AGPAT1 ANKRD13A CHTOP KRR1 NDUFAF1 MYL6 SRP54 BTN3A2 UNC50 TRMT112 CUX1 GCDH UTP18 RACK1 THRAP3 KATNB1 UBXN1 UIMC1 BCAS3 PEF1 MAZ XPNPEP1 SLC50A1 CYLD SSBP1 FBXW11 TNRC6B TMBIM6 ARL4A PTDSS1 IFNAR1 PSMA6 DBI RBM14 ZMYM5 TIMM17B ZNF408 RAB5B SHC1 RFXANK NUP85 TMEM260 ARMH3 GAR1 CSTF2T FAM126B STRIP1 COPS5 GRK6 CDIPT TALDO1 CDC123 EGR1 TCERG1 MOB4 WDR59 NEMF UCP2 CNOT10 TMEM106B USPL1 TAF8 PSMD6 LRRC57 DDX56 YIPF1 HDLBP TIMM8B PWWP2A AK6 MRPL13 RPS25 SERPINB1 NUDT9 TOX4 CCDC174 SDHB GTF3C5 FCF1 RPN2 ATP6V1D SREBF2 ARID5B ARID4A PIP4P1 YTHDC2 IFRD1 DPH3 ACOT8 ATP5F1B DENND4A RPS29 ATG2A MOCS2 NUFIP2 UBP1 PANK3 SNX30 CCDC159 MDP1 STX5 COQ4 USP1 ENSA PLAC8 GLRX TARBP2 ITPRIP HAVCR2 POLR2K TMEM205 LMBR1L DHX29 KDSR BZW2 DNAJC13 HDAC8 ANAPC16 GRIPAP1 CNOT8 SNAPC5 ENC1 PRMT2 MT-ND5 COQ8A NBR1 SBF2 IK ACADM PAN2 PPP1R10 DCAF11 CPSF2 ARMC1 HMBS KCTD9 MON1B ANKRD11 ZNF668 ATG101 PRDX2 SP2 PACSIN2 GOLT1B SDHD ZBED5 WBP1 IFT27 FKBP3 IFT52 TMX2 KLHL7 PFDN1 APC TOMM40 NUP205 COPE OARD1 ZCCHC7 TOM1L2 RPS6KB1 CRTC2 SNRPG C1GALT1 EMP1 SYNCRIP RPL7A NAXE HLA-DMA MRPS11 KIAA1191 E2F2 POLE3 ARPC2 RPS3 VPS41 RSPH3 UNC45A
acute_myeloid	9	timen	C5_GO_MF	GOMF_ELECTRON_TRANSFER_ACTIVITY	0.000682336	0.0439425	0.477271	0.442372	1.5091	94	COX7A2L NDUFA10 ETFB SDHC ETFA NDUFA4 NDUFA6 IDH3B NDUFB5 NDUFS3 CYC1 UQCRH NDUFB2 NDUFS8 UQCRFS1 COX5A NDUFV1 SURF1 SDHA NDUFA9 SDHB NDUFV2 NDUFC1 QDPR FDX1 COX7A2 NDUFA12 NDUFB8 NDUFC2 NDUFB9 AKR7A2 NDUFB7 UQCR11 ALDH2 NDUFB6 NDUFA13 COX8A NDUFS7 AKR1B1 ME2 SRD5A1 NDUFA2 CYCS GSR NDUFS1 UQCRC1 NDUFB10 COX4I1
acute_myeloid	all	timen	BTM_MODULES	T cell activation (II) (M7.3)	0.000682473	0.0066386	0.477271	-0.647294	-1.85444	29	CCR5 CXCR3 SP140 SLAMF7 NKG7 CRTAM SLA2 STAT4 PTPRCAP
acute_bcell	1	sex_n	C5_HPO	HP_EPISODIC_TACHYPNEA	0.000682588	0.913023	0.477271	-0.705675	-1.95611	15	TCTN1 PIBF1 ACADVL TMEM216 MECP2 OFD1 CEP120 SMC1A CEP104
acute_myeloid	2	acuity_maxn	BTM_MODULES	KLF12 targets network (M32.3)	0.000682828	0.0213384	0.477271	0.691541	1.75871	16	ACAP1 PPP2R1A POR HGS UBE2M NR1H2 RHOG DGKZ CLPTM1 NBEAL2 NRBP1 CNOT3 GNB2
acute_cd4	1	covid	C5_HPO	HP_EXERCISE_INTOLERANCE	0.000683373	0.0304959	0.477271	-0.527018	-1.78978	45	MT-ND4 MT-CYB MT-CO1 HADHA MT-CO3 MT-ND5 HINT1 POLR2A MT-CO2 MT-ND6 C1QBP PHKG2 TMEM126B NDUFS4 CITED2 SDHA COQ8A
acute_cd4	4	acuity_maxn	HALLMARK	HALLMARK_HYPOXIA	0.000684045	0.00566063	0.477271	0.392772	1.71888	75	PLAC8 ZFP36 PRDX5 LDHA PIM1 SLC2A3 ALDOA ERO1A KLF6 DDIT4 TPST2 TPI1 MAP3K1 PLIN2 BTG1 GLRX
acute_cd8	4	timen	C5_GO_CC	GOCC_CHROMOSOME_TELOMERIC_REGION	0.00068426	0.0362756	0.477271	-0.44642	-1.66239	117	MCM3 SP100 RPA2 LRIF1 MSH2 DPY30 CBX1 ORC4 SMC6 SMCHD1 NBN SETX ACD PML HNRNPA2B1 LRWD1 ATM XRCC5 PARP1 PTGES3 PPP1R10 DHX36 RAD50 RNF8 THOC3 TERF1 RBBP4 MCM5 SIRT6 MTA2 ORC3 SIRT2 ATR HDAC2 PURA WDR82 PCNA SSB THOC6 ATRX DDB1 HAT1 LIG4 TINF2 THOC2 ZBTB48 GATAD2B MCM7 WRAP53 MEN1 EZH1 PPP1CA NABP1 TERF2 CTC1 RAD51D HMBOX1 CHD4 PIF1 PRKDC BRCA2 TEP1 THOC7 ORC5
acute_myeloid	15	age_n	C5_HPO	HP_POLYNEUROPATHY	0.000684576	0.022671	0.477271	0.694712	1.88133	15	MT-CO3 MT-ATP6 HLA-DQB1 MT-CYB UQCRC1 MT-ND4 DGUOK MT-ND1 DMXL2 MT-ND2
acute_cd4	8	timen	C5_GO_MF	GOMF_TRANSLATION_INITIATION_FACTOR_ACTIVITY	0.000685319	0.0246188	0.477271	0.570748	1.70411	41	EIF3F EIF3L EIF1B EIF1 EIF4B EIF3H EIF2S3 EIF4A1 EIF3M EIF3E EIF3D EIF3K
acute_cd4	10	acuity_maxn	C5_HPO	HP_MITOCHONDRIAL_INHERITANCE	0.000685412	0.0769703	0.477271	-0.717003	-1.79921	13	MT-ND5 MT-ND4 MT-ND1 MT-CO3 MT-ND6 MT-CO1 MT-ND2 MT-CO2 MT-CYB
acute_bcell	9	covid	C3_MIR_MIRDB	MIR103A_3P_MIR107	0.000685876	0.0194539	0.477271	0.488021	1.6707	59	WASHC4 MBNL1 PRPF4B FOXP1 ASH1L SMARCE1 G3BP2 PPP4R3B TWF1 ITPR1 CSNK1G3 TNRC6B CHD2 PDS5A HERC2 CCDC50 GPCPD1 INO80D BACH2 YTHDC1 VCAN SREK1 AK2 CRYBG1 NKTR DICER1 ARIH2 AKIRIN2 NUDCD2 EIF5 RAB1B
acute_cd4	1	covid	C5_HPO	HP_ABNORMAL_PALATE_MORPHOLOGY	0.000685947	0.0304959	0.477271	-0.319548	-1.43053	412	PTDSS1 VPS51 MT-CYB PEPD RPL27 RPS6KA3 ZBTB24 RPS17 MAPRE2 RPS10 GATA3 TGIF1 TMEM107 GTF2E2 GNB2 RPS7 ADA2 PPP2CA BRD4 IER3IP1 LAGE3 DDHD2 CLTC RPL26 GNB1 RPL5 TXNDC15 AP1S2 PEX19 DDX3X RPS15A ATP6V1B2 TRMU MAP2K1 SMC1A PEX6 THOC2 SMG9 SYNGAP1 FUT8 EDEM3 ACTL6A POLR2A MOGS RPS19 TRIP4 IGF1R PIK3R1 PYROXD1 GATAD2B COL6A3 HSD17B4 KANSL1 C12orf57 RPL18 PQBP1 TRIP12 SET CCDC47 SLC25A46 FLI1 SNX14 RPS20 RPL15 PDE6D HSPA9 SLC39A13 KMT2A EIF2S3 PLAA FH PPP1CB POR RAD51C RPS23 BRAT1 RAB3GAP1 TBCK STAG2 POMT1 B3GAT3 PDHX HTT UBE3B SHMT2 DPYD CTCF RPL11 ARHGEF2 SNRPN STAMBP RPS28 TMCO1 PMM2 WASHC5 TBL1XR1 MTX2 HUWE1 NUP107 DGCR2 DHX30 RPL35A ZNF292 RPL31 SMS ANKRD17 RPL35 PYCR2 NDUFA8 PNKP GBA PEX3 CD96 SURF1 KAT5 BUB3 GTF2H5 FAM50A CHD3 TTC37 YARS2 RIC1 GFPT1 TAB2 ATRX PRUNE1 CTNNB1 ATR FLII RPS29 SMC3 RPS26 PIGH PEX16 RPS27 PEX26 ZNHIT3 TASP1
acute_cd4	10	timen	C5_GO_BP	GOBP_RNA_DEPENDENT_DNA_BIOSYNTHETIC_PROCESS	0.000686451	0.0301642	0.477271	-0.515737	-1.76866	34	CCT3 PTGES3 CCT8 CCT5 CCT4 XRCC5 TCP1 NOP10 CCT7 ATM HNRNPC CCT2 HNRNPU CCT6A TERF2IP NHP2 ACD
acute_cd8	4	sex_n	C3_MIR_MIRDB	MIR6715A_3P	0.000686615	0.0289058	0.477271	-0.483369	-1.57977	105	PLEKHF2 IST1 NABP1 RAB10 MRPL44 FRS2 EDEM3 ATM TTC14 ETF1 FOXO1 PFKFB3 MINK1 KCTD9 ARID2 SASS6 CUL4A FBRSL1 RPRD2 PDIK1L SLC35A2 KLF3 RPRD1A ELK3 AGO2 PUM2 INO80D UBR5 SNX4 ZBTB14 CRTAP UBE2B NR4A3 MAPK1 ZSCAN5A FBXW7 NOTCH2 BBX FNBP1 ZNF106 LCOR DCUN1D1 SDE2 EPB41L5 SUB1 AKIRIN1 SGK1 PEAK1 ABCC4 NBPF3 FUBP1 AMD1 FBXO4 RAP1A GIGYF2
acute_myeloid	13	covid	C3_TFT_GTRD	HOXC11_TARGET_GENES	0.000686749	0.0268783	0.477271	-0.601665	-1.92057	25	EEF1A1 CACYBP CCNB1IP1 RPL7 PDAP1 PPIL3 GPSM3 MRPL33 USO1 TCP1 CCL5 ERCC1 TPR ACBD6
acute_myeloid	12	covid	C5_GO_MF	GOMF_UBIQUITIN_PROTEIN_TRANSFERASE_REGULATOR_ACTIVITY	0.000687045	0.0395363	0.477271	-0.566695	-2.10898	14	RPL5 RPL23 RPS7 RPL11 RPL37 RPS15 FZR1
acute_bcell	8	timen	C3_MIR_MIRDB	MIR1271_5P	0.0006871	0.0624606	0.477271	0.461936	1.71886	75	PCGF5 STK17B PTP4A1 TUT4 MORF4L1 SH3KBP1 EIF5 APPL1 KRAS JMJD1C AZIN1 CNOT6L SESN3 TOPORS RGS2 KPNB1 HOOK3 STAG1 ARPP19 PPP4R3A RICTOR SINHCAF ARPC5L ZFC3H1 PRKAR1A GALNT2 AP3S1 MTHFD2L ZFAND5 SLC44A2 STX5 ITPR1 PAFAH1B1 CPSF6
acute_myeloid	6	timen	C5_HPO	HP_INFLAMMATION_OF_THE_LARGE_INTESTINE	0.000687141	0.0555747	0.477271	-0.414022	-1.83531	46	CYBC1 MEFV RFXANK WAS PIK3CD STAT1 TNFAIP3 JAK1 WIPF1 STX11 CIITA UNC13D NCF4 XIAP SEMA4D PSTPIP1 NLRC4 F13A1 PRKCD FAS CARD8 IL10RA BCL10 TTC37
acute_myeloid	5	acuity_maxn	C5_HPO	HP_NONIMMUNE_HYDROPS_FETALIS	0.00068717	0.0548322	0.477271	-0.491889	-1.92765	36	ADA2 RPS28 RPL35A RPL26 RPS24 RPS10 RPL11 RPL5 UROS RPL31 RPS7 RPS15A RPL18 RPL15 RPL35 RPS27 RPS26 RPL27 RPS29
acute_bcell	12	age_n	C5_GO_CC	GOCC_LUMENAL_SIDE_OF_ENDOPLASMIC_RETICULUM_MEMBRANE	0.000687256	0.022822	0.477271	-0.581062	-2.06773	20	HLA-DQA2 HLA-DRB5 CD74 HLA-DRA TAPBP HLA-A HLA-E
acute_cd4	10	age_n	C5_GO_BP	GOBP_FAT_CELL_DIFFERENTIATION	0.00068728	0.195149	0.477271	0.555146	1.97532	32	ARID5B ZFP36L2 CEBPB XBP1 PLAC8 NIPBL PIAS1 STK4 TRIB2 ZFP36 CCDC85B GATA3 BNIP3 ERAP1 RORA SIRT2
acute_cd4	9	age_n	C2_CP_KEGG	KEGG_LEISHMANIA_INFECTION	0.000687356	0.0345136	0.477271	0.567981	1.76298	40	ITGA4 TGFB1 STAT1 TAB2 MAPK13 HLA-DQA1 IRAK1 NCF4 CYBA IFNGR1 JAK1 IFNG HLA-DPA1 MYD88 HLA-DQB1 HLA-DRB1
acute_myeloid	15	age_n	C5_HPO	HP_ABNORMAL_CIRCULATING_PYRUVATE_FAMILY_AMINO_ACID_CONCENTRATION	0.000687394	0.022671	0.477271	0.688086	1.89472	16	MT-ATP6 MT-ND3 COX8A MT-ND4 MT-ND1 FBP1 NDUFB10 MT-ND2
acute_myeloid	9	age_n	C2_CP_KEGG	KEGG_SYSTEMIC_LUPUS_ERYTHEMATOSUS	0.000687648	0.0123633	0.477271	-0.390041	-1.91793	30	HLA-DQA2 HLA-DRB5 HLA-DPA1 HLA-DPB1 SSB HLA-DRA SNRPB HLA-DMA HLA-DRB1
acute_bcell	12	age_n	C5_GO_CC	GOCC_CLATHRIN_COATED_ENDOCYTIC_VESICLE	0.0006881	0.022822	0.477271	-0.492105	-1.99898	32	HLA-DQA2 HLA-DRB5 VAMP2 TGOLN2 CD74 VAMP8 M6PR HLA-DRA CLTA
acute_cd4	11	timen	C3_MIR_MIRDB	MIR6763_5P	0.000688458	0.345314	0.477271	-0.625356	-1.85102	26	IFI6 SLC9A3R1 PPP4C AGGF1 VCAN ATP2B4 LIMD2 C1orf21 ENO2 STIM1 GATAD2B TAF15
acute_bcell	4	acuity_maxn	C5_GO_CC	GOCC_BLOOD_MICROPARTICLE	0.000689135	0.0610574	0.477271	-0.534126	-1.75489	47	IGKV3-15 IGLV3-25 IGKV1-5 IGKV4-1 IGKV3-20 IGHV3-7 IGHM IGHG3 ZBTB38 EIF2A IGHV3-23 IGLC3 IGHG1 GRIPAP1 IGHG2
acute_bcell	all	age_n	C5_GO_MF	GOMF_G_PROTEIN_ALPHA_SUBUNIT_BINDING	0.000689551	0.0508889	0.477271	0.66061	2.15346	16	RGS2 CCDC88A NUCB1 RGS10 IGF2R F2R NUCB2 RIC8B GPSM2
acute_cd8	7	age_n	C5_GO_CC	GOCC_ENDOPLASMIC_RETICULUM_LUMEN	0.000690046	0.0130246	0.477271	0.300821	1.7849	94	LGALS1 TIMP1 IGFBP3 CD4 CLU PPIB MYDGF P4HB TOR3A CRTAP SDF2L1 TSPAN5 PDIA6 B2M SELENOM MAPK1 NUCB1 TGOLN2 CTSC SERPINA1 PRSS23 CANX KTN1 RNASET2 VCAN PLOD3 DBI HYOU1 ERO1A RCN2
acute_cd4	1	covid	C5_HPO	HP_EPICANTHUS	0.000690335	0.0304959	0.477271	-0.348451	-1.5099	244	ACTG1 MAN2B1 NCF1 VPS51 BCL11B RPL27 RPS6KA3 KCNAB2 ZBTB24 RPS17 MAPRE2 RPS10 MPC1 GTF2E2 RPS7 ALDOA ADA2 PPP2CA RPL26 RPL5 NANS PEX19 DNMT3A RPS15A ATP6V1B2 MAP2K1 PEX6 EDEM3 RPS19 PIK3R1 GATAD2B RPL10 HSD17B4 KANSL1 RPL18 FBXL4 PQBP1 TRIP12 RSPRY1 NBAS FLI1 SNX14 RPS20 RPL15 PDE6D KMT2A PPP1CB RAD51C RPS23 BRAT1 TBCK STAG2 PDHX UBE3B PNPLA6 CTCF RPL11 FDFT1 RPS28 TMCO1 MAN1B1 PMM2 SPART HUWE1 DHX30 TPRKB RPL35A ZNF292 RPL31 RPL35 PEX3 CD96 BUB3 GTF2H5 CHD3 VPS53 FIBP RIC1 PRKAR1A DHX16 ATRX RPS29 RPS26 PEX16 RPS27 PEX26 ZNHIT3 TASP1
acute_myeloid	12	age_n	C2_CP_KEGG	KEGG_ASTHMA	0.000690356	0.0271587	0.477271	-0.527605	-2.13368	15	HLA-DQA2 HLA-DRB5
acute_cd4	5	covid	HALLMARK	HALLMARK_MYC_TARGETS_V1	0.000690939	0.00794579	0.477271	-0.391466	-1.53485	180	CANX EEF1B2 RPS10 FBL MRPL23 SLC25A3 BUB3 RPS6 TRIM28 RPS5 IMPDH2 CCT4 PSMA4 PHB2 RPS2 EIF3D RPS3 ABCE1 SET RPL34 SNRPD2 TUFM PABPC4 PA2G4 FAM120A RPL6 RRM1 PSMB2 CCT7 CLNS1A PHB TXNL4A SSBP1 SRSF3 VDAC3 RPL18 VBP1 GNL3 AP3S1 POLD2 RPLP0 SSB SRPK1 APEX1 GLO1
acute_cd4	3	covid	C5_HPO	HP_ABNORMAL_CIRCULATING_NON_PROTEINOGENIC_AMINO_ACID_CONCENTRATION	0.000691242	0.0195883	0.477271	-0.759782	-1.76588	11	MT-ND4 MT-ND6 MT-ND5 MT-ND2 MT-ATP6 MT-ND1 MT-ND3 MRM2 OAT
acute_cd4	3	covid	C5_HPO	HP_ABNORMAL_SYSTEMIC_ARTERIAL_MORPHOLOGY	0.000691495	0.0195883	0.477271	-0.406135	-1.35064	231	NCF1 MT-CYB MT-CO3 MT-ND4 BUB3 KANSL1 MT-ND6 PRKAR1A ASAH1 MT-ND5 MT-ND2 MT-ATP6 FBLN5 RPL27 STAT1 SPTBN1 SDHD PPP2R1A CHD4 RPS10 PPP1CB LMNA FARSB LIPA RERE NPC2 MT-ND1 MAD2L2 FLNA YY1AP1 C12orf57 MT-ND4L RPS17 TRRAP RPS19 PSAP GTF2I BPTF ALG3 SMPD1 BCR SMAD3 ZMPSTE24 KCNAB2 NKAP RNASEH2A MED13 RPL26 RPS20 MAPK1 RNASEH2B FBXW11 FLI1 EHMT1 TRAF7 TMEM260 AGO2 JMJD1C GANAB RPL5 RPL15 ERCC5 MAT2A RPL35 MAP2K1 CREBBP EP300 RPS15A RPL18 CTSA APP SAMHD1 GGCX RLIM TSC2 RPL31 DGCR2 EPHX2 PLOD3 HUWE1 ERCC8 KDELR2 RPS7 HEXA BCL7B WDR26 VHL RPS27 MAPK8IP3 DNAJB11 FANCF HEXB ACTL6A ZNF148 TAB2 RPL11 PTEN CNOT3 RPL35A KAT8 RPS26 RAD51C NEU1 ARF1 CEP57 UBE4B BRAF
acute_cd4	3	timen	C3_MIR_MIRDB	MIR548AA_MIR548AP_3P_MIR548T_3P	0.000691495	0.0344647	0.477271	0.356856	1.3363	270	JUND PELI1 SLC25A36 FOXN3 USP3 WTAP NR3C1 CYLD CBLL1 CYCS BRWD1 MBNL1 GNB2 TMED10 EIF5A RASA2 KLHL28 KDM2A ELOC MDM4 DDX6 CPSF6 CDS2 ARID1A CBX5 CDK17 USP38 LMNA VAPA UBR2 PAPOLA STYX RICTOR SETD7 SP3 AFF4 BACH2 AFG3L2 WDR43 ARL8B ARL5A PNN ING3 PABPC4 ZMYM2 SNRK ZFAND5 RB1CC1 NDUFAF4 AAK1 KLHDC2 CNOT9 PRPF40A EID1 RORA ZBTB10 UBL3 KRAS RBBP4 MTERF4 RIC1 TIPARP CREBBP FUNDC2 FOXO1 MAST4 ABCD3 RNF38 RPS20 ANGEL2 PLEKHJ1 MED1 AGPAT1 CNOT2 CITED2 TMEM167A ZMYM5 SETD2 CDK12 SAMD8 KMT2A ATAD1 FBXO33 TNRC6B ZBTB20 PUM2 FBXL3 BIRC6 TMEM106B SERBP1 SENP5 UBE2G1 PTBP3 EBPL PSPC1 PPP3R1 RTF1 PDS5A NIPBL MPRIP YWHAE KMT2C SCAI SENP6 RBM12 NBN RETREG2 SMARCC1 CSNK2B GFM1 SMARCE1 NIN ZMYND11 MSL3 PJA1 SMAD5 KIAA0586 CREB1 PNISR PMS2 NAA35 ZNF217 VASP PGM2L1 NRAS MAPK8 AGTPBP1 USP46 PRDM1 CNOT7 SNX2 AGO2 BCL11B GABPA CTDSPL2 SYNCRIP DDHD2 PGRMC1 TTC14 TAX1BP1 ANKRD28 MAP3K2 SUSD4 FAM210B IKZF1 FOXN2 ATP2B4 HIPK2 DNAJB14 PPP4R2 MACF1 RCOR3 NUDT21 HTATSF1 GRPEL2 CBFB CCND2 YWHAZ KAT2B PIAS1 JARID2 BTF3L4 C5orf24 TM9SF3 AEBP2 ERO1B OGT
acute_cd4	3	timen	C7_VAX	HOEK_NK_CELL_2011_2012_TIV_3D_VS_0DY_ADULT_3D_DN	0.000691495	0.00450855	0.477271	0.487019	1.63127	50	JUN DUSP1 PER1 NR4A2 ZFP36 NCF1 ARMH1 TUBB2A SPINT2 IRS2 DNPH1 SETD7 CD5
acute_cd4	4	timen	C5_GO_BP	GOBP_PATTERN_RECOGNITION_RECEPTOR_SIGNALING_PATHWAY	0.000691495	0.036096	0.477271	-0.407686	-1.61156	75	IRF7 OAS1 RSAD2 OAS3 OASL NMI IRF3 DDX60 IFI35 LGALS9 DDX58 HSPD1 RELA MYD88 PUM1 IFIH1 LSM14A BIRC3 IRF1 HSPA1A RNF125 DHX58 CD300A ERBIN ANKRD17 USP15 C1QBP LY96 RTN4 CYLD TNIP1 PTPN22 GPR108 CTSS UFD1
acute_cd4	6	timen	C5_GO_BP	GOBP_NEGATIVE_REGULATION_OF_CELL_DIFFERENTIATION	0.000691495	0.0540903	0.477271	0.429126	1.42532	158	TENT5C ZFP36 PIK3R1 NFKBIA DYNLT1 HSPA9 AREG IRF1 DDX6 DDIT3 ZC3H12A SOD2 RUNX3 FBXO7 CIB1 IL4R TOB1 KRAS ARHGAP4 ADIPOR1 INSIG1 RORA REST HOOK3 PDCD4 PPP3CA SINHCAF CDK13 CDK6 HOPX TSPO STAT3 APP ASXL1 HNRNPU YBX1 MAD2L2 HDAC3 SUZ12 RTN4 RC3H2 ITGB1BP1 PPP2CA GATA3 ITPKB RNF6 YTHDF2 INPP5D ITGB1 NFE2L2 MED28
acute_cd8	3	timen	C5_GO_MF	GOMF_HELICASE_ACTIVITY	0.000691495	0.0391493	0.477271	-0.452687	-1.44557	135	DDX60 DDX58 HELZ2 DHX58 DDX60L IFIH1 ZNFX1 MCM3 CHTF8 MOV10 DDX23 DDX10 G3BP1 SMARCAL1 EIF4A3 RFC4 RUVBL1 DDX50 MCM5 DDX18 RUVBL2 SRCAP UPF1 DDX1 DDX56 DHX15 RECQL DHX36 DDX17 DHX16 DDX5 SHPRH DHX34 DDX42 DDX31 RFC2 DDX28 HELQ SETX EP400 SMARCA4 SMARCA5 SMARCA2 DDX59 MRE11 HLTF DDX11 DDX27 RFC5 MCM6 DDX55 HELB GTF2F2 EIF4A2 MCM8
acute_myeloid	2	covid	C5_GO_MF	GOMF_STRUCTURAL_CONSTITUENT_OF_RIBOSOME	0.000691495	0.0361458	0.477271	0.324053	1.49669	153	MRPL34 MRPS7 MRPL23 MRPS18C MRPL14 MRPL3 MRPL11 MRPL27 MRPL21 MRPS18A MRPL41 RPL7L1 MRPS24 MRPS15 MRPS23 MRPL17 MRPL46 MRPS25 MRPS6 RPS27L MRPL28 MRPS14 MRPS5 RPS20 MRPL36 MRPS21 MRPS35 MRPL43 MRPL55 DAP3 MRPL4 RSL24D1 MRPL51 MRPL13 MRPL47 MRPL10 MRPS12 MRPS11 MRPL57 MRPL44 MRPL42 MRPL54 MRPL24 MRPL22 MRPL19 MRPL35 MRPL16 MRPS2
acute_myeloid	4	timen	C3_MIR_MIRDB	MIR25_3P	0.000691495	0.0576093	0.477271	0.308571	1.37487	274	COG3 NRG1 BTG2 SLC25A36 SNN INSIG1 SERTAD3 FXR1 ARRDC4 FNIP1 MEF2D MYO5A ZNF721 TWF1 MAP3K20 PTAR1 FNBP4 MFF PDZD8 ATXN1 TET2 NUFIP2 CCNC UBE2Z MYCBP2 ABHD13 MAN2A1 WWP2 CIC ZFAND1 ANP32E G3BP2 TAGAP SOX4 FBXW7 CHCHD10 RSBN1 RAD21 SLC38A2 TOB1 LATS2 MPP1 RNF44 APPL1 KLF4 PNISR PHTF2 BCL11A GIT2 BCL2L11 FAM20C PTPRJ CDK16 ANKRD44 FRY RPS6KA4 MOAP1 TNPO1 C5orf24 TPCN1 GOLGA7 JOSD1 RNF4 CBFA2T3 PPCS REST PRRC2B ARRDC3 LYST WASL ITGA5 PLEKHB2 TMF1 KIAA1109 VPS4B EDEM1 SYNJ1 RNF141 ATRX ATG14 ANKRD28 CNIH1 NCAPH2 ELK4 HIPK1 CCDC186 ARID1B DMXL1 PSMD14 PLXDC2 NSMF TENT4A SELENOT SCAF11 KLHL15 DSC2 TRIO DDX3X COX20 RIC1 DNAJB12 FAM126B IQGAP2 PPP1R12C USP36 DUS2 ADAM10 HERPUD2 ARF1 PIK3CB EVI5 DNAJB9 TGIF1 PITPNA DCAF6 REXO1 GLYR1 ARHGAP24 ZFC3H1 PTEN GOLGA4 RANBP9 LUZP1 SNX13 ANKIB1 PCGF3 MIA3 SLC9A1 STYX NF2 PALLD EFR3A KMT5B UGP2 ATXN3 ZNF24 GOLGA3 DENND4B MFHAS1 XPNPEP3 MCL1 RNF38 IBTK DUSP5 NSMAF
acute_myeloid	4	timen	C3_TFT_GTRD	ZNF282_TARGET_GENES	0.000691495	0.0162128	0.477271	0.269172	1.24412	683	G0S2 KLF10 PIM3 MAPK6 EHD1 NR1D2 HMGA1 MAP7D1 MCRIP2 IRF1 SF1 UIMC1 TNFRSF12A KBTBD2 BRPF1 ANPEP UBE2E3 CTNNBIP1 GET4 DDIT4 MPC1 PER1 CISD3 PTPMT1 IMPDH1 NLRP1 CSNK1G2 JMJD1C FOSL2 MAZ CYTH4 STARD3 ROGDI KMT2C SUMO3 ORAI1 TGOLN2 RNF19A TMCO3 CARHSP1 ANKRD12 DCTN2 TMEM18 CLCF1 NME3 RALGDS ATXN2L RC3H2 CELF1 SSBP3 ABHD13 RAB9A MAFG MCUB DENR PAFAH1B3 CDK12 HOOK3 EIF2S3 BZW1 HDAC4 KLF3 ZNF428 ZNF106 RNF167 SURF4 DAZAP1 SLC36A4 IST1 ACP5 STX16 ZDHHC7 RPL17 TMBIM1 SMAD3 SUPT5H CTDSP2 RUNX1 BAD DNM2 DYRK1A POU2F2 EXOSC6 ATP13A3 ELOVL1 ARF3 MAPK8IP3 TBXAS1 PDXK FGD5-AS1 MNT TUBB DNM1L TRIM28 SHLD2 VPS4A TACC1 PLEKHJ1 NIFK TIGAR CCDC47 GGNBP2 SNX5 CDK11A GNB1 MPC2 PCBD2 ZNF131 MDH2 PHF19 ODC1 CSNK1E SF3A2 SMG7 C11orf21 DPYD FIBP HSPA9 KIF13A WAPL ETFA DICER1 KIF5B FAM199X NIPSNAP3A LTBR AFG3L2 NFIC CNPPD1 CTDSP1 SSH1 VEZF1 MLST8 PHPT1 WASL AKAP8 CHIC2 PDCD4 ARID1A CS TSPAN3 HLA-DMA EHBP1L1 NPTN ZYG11B ELAVL1 RHOT2 REPIN1 CANX STIM1 CTBP1 MBTPS1 PTGER2 ARID3A VPS9D1 RAD23B RBM39 STYXL1 TMC6 HGS CAST UBTD1 SYNGR2 MAML3 TRIM44 TMEM87B CHCHD7 RILP ANKRD28 WASHC2C DPP9 CCDC6 CCDC57 TNIP2 PTOV1 USP39 PPP4R3B SNX17 ADAP1 NOC2L BRD3 ASXL1 DNAJC5 FBXW11 BCOR RNF220 ADRM1 HK1 POP7 PTGES2 GGA2 HDLBP SLC10A3 ARL16 NR4A1 SLC44A1 ARPC4 INTS11 ARID1B SDHA RETREG2 DMXL1 NFE2L2 ARHGAP21 SOCS3 PPCDC TESC STAG2 MAP2K2 CLSTN1 PHF3 AGPAT2 SFXN5 TENT4A ZMIZ1 PUF60 COMT DESI2 TMEM183A REPS1 CLTB TFEB ZFP91 FAM111A BCL2L13 LAMP1 ILVBL ATXN1L MXI1 SMG5 U2SURP DPP7 GSR SNX9 TNNT1 OFD1 HEMK1 UHRF2 CDC34 CCDC159 ATP5PB TRAPPC10 CERS2 KIF1C MIOS SLC43A3 KRAS MACO1 PRKACA DDX42 TPRKB URI1 TGIF1 RXRA NCOA4 RABGGTA UROD MIR4435-2HG DCAF6 NIN VPS26A PTPN11 CBX4 NAA60 SLC25A11 MAD1L1 PMAIP1 SPEN FAM76A ZFC3H1 CCDC12 PTEN MYL5 FHL3 QKI JAK1 ESRRA HSPA4 NEDD4L UVSSA PHF1 TMEM11 NDST2 C1RL PCGF3 QRICH1 MAU2 CD68 EIF1 BCAP29 SUPT4H1 ABR LTV1 WDR73 SLC2A4RG PPP3CC LMBR1 PTPN18 CLCN7 CTSZ TFDP1 LCOR FAM200B COX11 LRRC28 EIF5 UGP2 BAX KIAA0232 NUP153 DEDD CHTF8 FAM20B CAPN2 RPUSD1 WDR37 RUFY3 SLC35D2 KPNA2 CCDC91 GPATCH3 SIPA1 NOP14 DCAF16 NOC4L TAB2 PPM1L ACTN1 STAU2 NOL9 RNF130 C8orf82 ZDHHC8 FSCN1 MAPK14 RETREG3 CALM3 TMEM131L CUEDC1 VPS13D PSMA6 EP400 KCTD18 DHRS4L2 CCNT1 BCAP31 ZNF846 KIF1B SGK3 MED8 TUBB2A DDHD2 CDK17 MGME1 BRD2 ATAD3A LUC7L2
acute_myeloid	4	timen	C3_TFT_GTRD	ZNF664_TARGET_GENES	0.000691495	0.0162128	0.477271	0.276919	1.27142	549	PI4K2A MAPK6 ZBTB43 HEXA MAP7D1 SERTAD3 LIPA MAP1S C9orf78 TNFRSF12A CTNNBIP1 RAB5A CHD9 BRWD1 A1BG STK19 CPD EPB41 GRPEL1 NUTM2B-AS1 PAFAH1B1 EIF3F CAMK1 CYTH4 ACSS2 LMNA HIF1A HMGXB4 KMT2C C3orf38 FABP5 DUSP22 CCNL1 CLK3 SYNGR1 ADAM9 CWC25 EPHB6 NUTM2A-AS1 TTC3 ERAP2 MRPS15 SLC15A3 ARHGEF2 RNF114 SRSF10 VEGFA CELF1 FRG1 DAGLB SAMD8 SLC20A1 CDC42EP4 MAN2A1 RBBP6 DCP2 HDAC5 WWP2 ANP32E ABHD17A CBFB DAZAP1 GNPAT AMFR HNRNPD ZDHHC7 CD151 MAP1LC3B AATF MAD2L1BP FZR1 HNRNPR MED25 LCP2 SH2B3 NAGA SVBP COPS3 MAPKAP1 KDM1B PFDN1 ADAP2 SDC4 DNPEP TAF6L GIT2 OPA1 NRBP1 TSR2 PRPF40A CEBPG ARHGAP15 DCAF11 MTFR1L TNRC18 TGFB1 TOR2A TXNRD2 ENG BMT2 ISY1 HERPUD1 TPCN1 SMG7 CGGBP1 BCL7C NR3C1 TMEM248 SH2B1 LINC01503 ERCC1 KLHL36 TOR1A RAB3D AFG3L2 ERICH1 RHOF PSMD3 SEC22C ARL2BP MLST8 C11orf58 CASP8 MACF1 WASHC2A CXorf38 LASP1 RNF149 VPS39 THUMPD3-AS1 TRIB3 TMED2 DSE LMO4 OLFM1 DHX9 CYB5R3 CWC15 KAT8 XKR8 RBM39 TPMT DENND4A TRIM44 USP3 DR1 ATRX ATP5F1A EFCAB14 IMPACT TPM4 DPP9 TAF15 MRPL11 SLC39A13 FRMD4B TMC8 RPS6KC1 DHX29 CCDC9 PHYH EIF3I DCTN1 PRMT1 CORO1C BCL10 MFN2 PDRG1 CFP MED21 TMEM87A PHF3 SIN3A PNPLA6 ACER3 ZNF263 NAPSA PLEKHM1 LAMP1 EGLN1 LAMTOR5 FDPS COX16 TUBA1C NDUFA11 USP34 WDR11 STX12 UFC1 EPS15 RAP1A CALCOCO2 CPVL MPRIP PCBD1 CACYBP TOR1AIP2 ZMAT2 CAMK2G CLASP2 CHMP3 CDC5L ARHGAP26 MED23 PPP2R2A URI1 ENTPD4 TSPAN33 CREBRF CHD2 RABGGTA MDM2 SF3A3 CYFIP2 ACTN4 CDK5RAP1 CCAR2 ALDH9A1 POLR3GL TIMM17A MEI1 ARHGAP24 KDM1A DNAJC7 QKI EIF4G1 C19orf25 LUZP1 CEP350 ANKIB1 SINHCAF KDM5C SUPT4H1 LTBP3 RGS10 GLG1 UCK2 ECE1 SBF2 MTG2 STX4 COPG1 RLIM CARD8 PHC2 PALLD CUL2 SYVN1 UPF1 PRPSAP2 PHF21A RERE GOLGA3 FAM20B CAPN2 FUBP1 TM9SF4 THYN1 PIGQ ATP23 RNF24 CCDC91 LYPLAL1 ABCA7 SUPT7L
acute_myeloid	6	covid	C5_GO_CC	GOCC_SM_LIKE_PROTEIN_FAMILY_COMPLEX	0.000691495	0.0203493	0.477271	0.404415	1.68276	65	SF3B6 SART1 SNRPC GEMIN7 SNRPA LSM2 LUC7L2 SNRPA1 SNRPB2 PRPF6 SF3B3 SNRPF SNRPD3 LARP7 SF3A1 CD2BP2 TGS1 LSM5 SNRPE SNU13 PRPF40A EFTUD2 LSM1 TXNL4A SNRPD1 HEXIM1 CLNS1A SF3A3 LSM6 DDX39B SNRNP200 LSM3 SF3A2 SNRPB PRPF3 PRPF31 LSM10
acute_myeloid	8	acuity_maxn	C3_MIR_MIRDB	MIR548J_3P	0.000691495	0.0778015	0.477271	-0.321639	-1.27244	500	HDAC9 IPMK RRP15 ALCAM JAK2 HMGN1 SMC5 USP10 PHIP RPS6KA3 GSPT1 SIAH2 KPNA4 TAOK1 MED1 TBL1XR1 OSBPL8 RNF19A ZNF609 PTBP3 PPP4R2 FBXL20 MED30 ERBIN DCK PRMT1 KLHL5 ATF7IP ANKRD28 CDK17 MAP3K2 LPP AVL9 ZBTB44 KDM7A KDELR1 MRPS11 GSE1 INPP4A OAF YTHDF3 FYTTD1 FBXW2 MCTP1 TNRC6B MEF2C NOTCH2 VPS13C EPG5 C21orf91 ZNF652 CBLL1 TLNRD1 CREB1 AMFR DIMT1 NEK7 MOB1B ZFHX3 PPP3CA SEH1L SPTSSA CCL3L1 DNAJC19 CDK6 MED13L COA5 RSBN1 GPR155 SYNCRIP ERGIC2 ITPRIPL2 FBXL17 ZBTB2 OSTM1 MBNL1 NAA50 MAML3 FAM126B TGS1 APPL1 CTNND1 ZFR ABHD13 FOXN2 SLC18B1 SLC25A44 STK24 USP25 ASAP1 PDS5A RANBP1 INO80D TTYH2 GNB4 CYP4V2 ADNP CKAP2 CNOT6L TRIP12 FGD6 KLHL15 SOAT1 FYN RYK MAPK8 ST6GAL1 NABP1 AFF1 PAN3 ARID1A ZYG11B PHC3 PRPF6 SHPRH KCTD12 MAP2K4 ZNF561 ANKIB1 BCOR VASP TET2 PRKCB HERPUD2 PPP2R5E GTF2I NAP1L1 ZNF326 SMARCA5 MDFIC UBE2W TCF7L2 UTRN GCLC HNRNPR BACE1 PROSER1 GTF2A1 TBL1X PPP4R3A ANKH ZSWIM6 ATP2B4 PDS5B CPNE8 TMPO RBM27 ABI1 NAB1 BNIP2 QTRT2 ERO1B XPR1 PHF14 GFPT1 EVI5 BDP1 FAM177A1 RPL34 MMGT1 LIN7C SLC25A36 NUFIP2 KIAA2026 ZMYM3 APPBP2 DTD1 ATF1 ARL14EP UBAC2 MBTD1 PSIP1 STAG2 SOS2 CTDSPL2 C2orf49 FRS2 ARAP2 RC3H1 ICE2 PLAGL2 FAM241A PELI1 TM2D3 G3BP1 SUFU TMEM170A ADAM17 ARGLU1 TM7SF3 YTHDF1 FER ZNF148 TTC14 SINHCAF WDR37 EYA3 CNST NAA15 UGGT1 ARID4A RSPRY1 G2E3 PDE7A ARL5A XRN1 ACBD5 VEZF1 NPM3 CSNK1A1 PHACTR2 BAG5 STRN3 NR2C2 BLOC1S2 EXOSC9 RNGTT ZDHHC17
acute_myeloid	8	covid	C3_MIR_MIRDB	MIR548BB_3P	0.000691495	0.109503	0.477271	-0.311884	-1.32619	391	PELI1 PID1 HIPK2 SASH1 SPTSSA BAG5 PSIP1 IGF2BP2 AZIN1 RPS6KA3 SSR1 BCL2L11 DNAJA2 MAP3K7 SMIM10L1 TBL1XR1 YBX3 ARAP2 FLI1 APH1A SOS2 PMS1 KCTD12 HDGFL2 ATL3 MMGT1 KDM7A C5orf24 PUM2 CREBRF MBNL3 RBL2 PRMT1 CASC3 CCDC14 STX16 FOSL2 BROX TMEM170B TSPAN3 HSPH1 DDX6 DYRK1A DNAJB1 SLC30A7 SUZ12 TCP11L2 FYTTD1 ARID1A C20orf27 BPTF NAA50 XPR1 FBXW2 STRN3 HELZ CMTM6 ARGLU1 SIAH2 SCYL2 DPY30 EREG PDCD7 API5 POLD3 MAP3K3 IQGAP2 ING3 ZFAND5 USP24 HOOK3 ARL6IP6 LAMTOR1 TET3 ABHD13 MTRF1L NOTCH2 ZNF148 OSGEP PRR14L SYNCRIP BRD3 UBR5 HNRNPR TMPO UTRN ZNF800 CPSF6 PDS5A XIAP KPNA4 ZNF207 TRIM28 UBN2 SMC1A AKAP10 FAM126B PITPNB CAMTA1 TANK PLGRKT PTBP3 CNOT6L DNAJB11 MDM4 MXD1 ANKRD28 ATF7IP TAOK1 GABPA HDAC4 EIF4G2 TGFBR1 COX15 RIF1 IDS FAM76B GSE1 PLAGL2 SPATA6 TP53INP1 KIN ERBIN GMCL1 CRLS1 LPGAT1 SKI YPEL5 CCNC BTBD10 FOXN2 RSBN1 PPP2R1A LRRC58 TM2D3 LSM14A ATP13A3 KLF11 WWP1 YTHDF3 HUS1 USP16 TMEM128 AGPAT1 MFSD14B RP2 DNAJB12 STOML2 DDX5 MBTD1 PAN3 MSI2 CPNE8 MED13 ZMIZ1 IPO8 ATP2B4 ITPA ATP6V0A2 YTHDF1 LIN7C RNPC3 TNRC6B SIDT2 C2CD2 TBCA CNTLN RSPRY1 SFPQ SRP54 ZBTB22 MCL1 MOB4 TMEM131 UBE2D1 ANKRA2 CCZ1B SNX18 LRRC8C CNOT9 RBBP4 DAG1 EIF1AX ICE2 INPP4A MAPK1 RB1 EGLN1 MAP3K5 ERP44 MAP2K4 UHMK1 RSRC1 NUP98 MOB1B ZNF830 GPATCH2 SLC25A44 HUWE1 SMG7 DLG1 PDSS2 CDS2 RASA2 CREBBP TSC22D2 SLC44A1 VEZF1 CNOT7 PPM1B ATP2A2 WDR44 DIS3L2
acute_myeloid	8	timen	C3_MIR_MIRDB	MIR5688	0.000691495	0.142839	0.477271	0.310697	1.27747	448	TLE3 HDAC9 NAB2 INSIG1 RALGDS HBEGF CD9 DUSP6 CEP170 ARRDC3 BNIP2 WIPI2 PHTF2 DNAJC3 TMEM9B PDLIM5 KLF3 FRMD4B CELF1 PICALM AAK1 HMGXB4 MLEC ZNF503 IDI1 CDC42SE2 ABHD13 TBL1XR1 FBXO28 FOXP1 PPHLN1 CAMTA1 SKIL SHTN1 SMC5 ZFX BCL11A ZFHX3 DDX3X SEL1L NAPG BCLAF1 RBM7 UAP1L1 PPP6C PRKAG2 PPM1A SUMO1 FBXW7 TMX4 PDZD8 ZMYM2 GSE1 ARF6 XYLT1 TENT5A FUBP1 ZNF318 KCMF1 PTPRA NFAT5 CDK6 PRKD3 TMED2 PNISR RPRD1B PRKX TEX261 RHOU YOD1 DPP8 KCTD10 TM9SF3 CBFB ATF7IP2 RPS6KA3 BROX FOXK1 TESC AGFG1 BCAP29 PAIP2 SUCO SATB1 CANX PPP1CB CSNK1E ITGA4 CMPK1 TMEM170B UFM1 CCNT2 CALU R3HDM2 GMFB TNRC18 SNIP1 CAST CBX5 PPP1R2 NAV1 SMNDC1 MEF2A MALT1 ABCE1 SNX30 DCAF16 CBX3 PHF1 SREK1 CBLL1 POGZ ZBTB20 SLC41A3 SPEN CLIC4 JAZF1 FAM91A1 TMED9 SLC44A1 TMEM41B OSBPL8 ARPC1A RLF PNRC1 HSPA5 C18orf25 AREL1 EVI5 RICTOR PIK3CB ZMYM5 ITPR2 AP1G1 KIF13A CHD6 KMT2A PPIP5K2 BCL2L1 MEX3C CCDC88A SUPT16H OTUD4 PEX26 FOXO3 ALCAM RPRD1A PTPRJ CAMK2G ZFR MGRN1 KIF1B PPP4R3B LAGE3 LNPK ELL2 NFYC RASGEF1B ITPK1 GRK3 VDAC2 ZNF431 NXPE3 ELAVL1 UBE3A ATRN MSI2 ELK4 SFPQ SESTD1 INO80D SZRD1 PRKAR1A NUFIP2 YTHDC1 GFPT1 PPP3CA ZNF592 NIPBL RAB18 SENP1 PCM1 NAA15 PANK3 KMT2C ILF2 HIPK1 ZNF292 LAPTM4A LPGAT1 RLIM CDC14A ARHGAP5 ZNF281 VEZF1 ZNF362 MTF2 RBPJ TMX1 TULP4 FAM126B KDM2A SENP6 MAPK9 ANKIB1 MYNN RRP1B SFMBT2 CAND1 VPS13D UTP23 TFDP1 ZRANB2 TNFRSF1B ANKRD13C NOTCH2 RNF4 DICER1 KIAA0232 PHKG2
acute_myeloid	8	timen	HZ_COVID19	Top 500 down genes for SARS-CoV-2 infection in Mesocricetus auratus hamster lung Day 2 from GSE162208	0.000691495	0.00926603	0.477271	0.348411	1.39706	242	G0S2 ID1 IER5L PABPC4 LMNA TUBB6 BAD CBX6 ADAP1 ELOF1 RASA4 PRDX2 RPL10A GRASP SLC39A7 PTMS CRTAP MAP2K3 MAZ NRGN SRD5A3 ELOVL1 TSEN34 ZDHHC1 DNPH1 AIG1 SPNS1 PRR7 TIMM10 SLC25A1 MOSPD3 CRIP1 IDH2 BOP1 GIT1 RPS6KA4 CLEC11A RFLNB SPSB3 NUDT16L1 RHOF TOMM40 IMPDH1 TOMM7 SMARCD3 FAM110A PWWP2B CCDC85B ACADVL SRM FHL3 HES1 NENF TMEM109 R3HDM4 SLCO3A1 PRKCSH RNASEK CEBPA SIGIRR TIMM17A MED9 ATRAID TMEM42 MGAT4B ACAA2 SMIM4 MRPL23 STARD10 PTOV1 FAM20C TIMM13 MYDGF GLRX5 ZBTB20 BABAM1 DHRS4 ROGDI SLC35E4 JUND CHMP6 SSNA1 ATF5 CHCHD10 SPATA2L SCAMP4 TPCN1 HINT2 LDHB SCRN2 TAGLN2 NT5DC2 NPEPL1 SCNM1 POLR2D UXS1 RNF5 CKAP4 GAS2L1 HRAS CPNE2 POLR2I EVA1B DAD1 SDHAF1 KRT7 ADA SFXN3 EMC10
acute_myeloid	10	covid	C3_TFT_GTRD	PER1_TARGET_GENES	0.000691657	0.0706807	0.477271	-0.407989	-1.83004	19	RPL3 EEF1A1 RPL21 RPL34 RPL12 EIF4A2 HNRNPK
acute_cd8	6	age_n	C5_GO_MF	GOMF_GDP_BINDING	0.000691811	0.12418	0.477271	0.484024	1.82232	50	RAB11B RAB5A RAB7A RHEB RAB27B RAB4A RAB14 RAB28 RAB22A DYNC1LI1 RIT1 RRAGC RAP2B ARF6 RAB2A NME2 RRAS2 GNAI3 TRIM23 HRAS RAB10 RAP2A RALB RHOB SRP54 RAP1B
acute_cd4	all	timen	C2_CP_KEGG	KEGG_NATURAL_KILLER_CELL_MEDIATED_CYTOTOXICITY	0.000691839	0.0194868	0.477271	-0.473259	-1.62185	97	PRF1 GZMB TNFSF10 ICAM2 KLRD1 FCGR3A FASLG PTPN6 KIR2DL3 KIR3DL1 SH2D1B FCER1G CD247 SHC1 PTK2B CD244 LCK HLA-A MAPK1 HLA-C HLA-E TYROBP HLA-B KLRC1 RAC2 CD48 SH3BP2 LCP2 SOS1 VAV1 NFATC3 ARAF RAF1 TNFRSF10D PLCG1 KIR2DL1 PLCG2 MICA
acute_cd8	8	covid	C5_GO_CC	GOCC_EXTERNAL_ENCAPSULATING_STRUCTURE	0.000692378	0.0249369	0.477271	0.529239	1.70368	60	PLSCR1 LGALS9 TGFBR3 SPON2 LGALS1 CTSS IGFBP7 ANXA2 CALR TIMP1 LMAN1 ADAMTS6 SERPINB9 HSP90B1 TFIP11 LGALS3BP FCN1 FGL2 S100A8 MFAP1 MEGF9
acute_myeloid	all	sex_n	C5_GO_MF	GOMF_DIOXYGENASE_ACTIVITY	0.000692555	0.272363	0.477271	0.692841	2.25651	77	UTY KDM5D PIR IDO1 TYW5 ADO ALKBH8
acute_myeloid	9	covid	C5_GO_CC	GOCC_PIGMENT_GRANULE	0.000692879	0.0232807	0.477271	-0.401553	-1.62292	81	HSPA8 CANX HSP90B1 AHCY CCT4 HSP90AB1 ATP1B3 PDIA3 ATP6V1B2 NAP1L1 HSPA5 PDIA4 SDCBP SYPL1 SYTL1 RAB5A PDIA6 RPN1 PDCD6IP SND1 RAB7A ANXA11 RAB9A PPIB RAB29 HSP90AA1 TMED10 RAB27A FLOT1 CLTC CALU ANXA6 GANAB TMEM33 YWHAE DNAJC5 YWHAZ
acute_bcell	3	age_n	C5_HPO	HP_RETINAL_VASCULAR_TORTUOSITY	0.000693069	0.133585	0.477271	0.600298	2.00683	22	MT-ND1 MT-CO3 MT-CYB MT-CO1 NCF1 MT-ND2 MT-ATP6 BAZ1B MT-ND4 BUD23 MT-ND4L
acute_myeloid	8	acuity_maxn	C5_GO_MF	GOMF_COLLAGEN_BINDING	0.000693216	0.0599632	0.477271	0.43007	1.81842	19	THBS1 CTSL CTSB
acute_cd4	8	timen	C3_MIR_MIRDB	MIR548AJ_3P_MIR548X_3P	0.000693574	0.104879	0.477271	0.378367	1.36654	342	FOS CXCR4 PIK3R1 BNIP2 PELI1 RNF19A MED30 CDKN1B EIF4B GTF2B COPS2 CBLL1 CREM FAM177A1 C12orf75 EEF1A1 PIK3IP1 APH1A PCGF5 RNF139 SLC25A36 RORA RPS3 ABHD13 MBNL1 DDA1 PDE4D NAP1L1 CNST RANBP1 MMD TM2D3 KLHL28 ZNF800 RPL34 PAPOLA ARID4A CDK6 GSPT1 TMED4 BLOC1S2 SSH2 CDK17 HPS1 NPM1 SNRPD1 MMGT1 TC2N LSM8 CNOT7 HERPUD2 PRKAR1A PHF20L1 PHC3 CNOT6L TUT4 TMED2 SIAH2 ZBTB44 YWHAZ ATXN1 ARGLU1 ZBTB24 ETF1 DTD1 USP15 CRY1 VPS13C RB1 HOOK3 SINHCAF MAF USP46 PNISR UFM1 C15orf40 SREK1IP1 DNAJC19 AFF1 HIF1A VAPA PPP1CC CAMTA1 CPSF6 GNG2 DYNLT3 PPP1R16B ATF6 CCNT1 XRN2 PTBP3 CTDSPL2 PPP6C NFU1 SFPQ USP10 PSMA1 MARCKSL1 RSBN1 BCAP29 TBP AZIN1 OSTM1 BTAF1 MDFIC MORC3 MDM4 ZEB1 SLC38A1 LPP KDELR1 ZNF326 SSU72 NAMPT EXOSC9 KIAA2026 MAPKAPK2 STAG2 LCOR ABHD2 NAA15 G2E3 ITGAE SACS DPP8 HMGXB4 MED13L C20orf27 SECISBP2L SLC16A7 MCL1 MCTS1 SLC30A7 CREBBP PPP4R3A KRAS ARL5A GFPT1 SNW1
acute_myeloid	all	acuity_maxn	C5_GO_MF	GOMF_MOLECULAR_TRANSDUCER_ACTIVITY	0.000693574	0.0285356	0.477271	-0.347949	-1.35013	552	FCER1A HLA-DQA1 HLA-DOA HLA-DQB1 GFRA2 ADGRD1 HLA-DPA1 AXL HLA-DRA GUCY1A1 P2RY14 ACVR2A CD5 ADGRE3 HLA-DRB1 GIPR CD74 PTGDR2 FPR3 PAQR7 CD4 PRLR PROCR FOLR2 CX3CR1 SLAMF8 TLR10 CD200R1 P2RY10 HLA-DOB HCAR3 IL13RA1 FCRL6 VIPR1 GPR174 NRP1 IL18R1 KLRB1 CD3D GUCY1B1 HCAR2 CYSLTR1 PTGIR CLEC4A TMIGD2 FCGR2B CD2 ADGRG6 P2RY6 GPBAR1 PAQR8 KLRF1 TNFRSF25 IL7R CD3G CD72 P2RY12 CD27 GPR171 CD3E CSF1R CD8B OGFRL1 TNFRSF8 CYSLTR2 NR4A3 FFAR4 SCARF1 EBI3 HLA-DQB2 LPAR6 PTGDR ITGB5 ADGRG5 ESR1 LILRB5 CD244 NRP2 FCMR LPAR5 TLR3 TLR7 LILRA4 KLRD1 GPR18 IL2RB EPHB1 CCR6 IL21R ADGRG1 CD79A CD86 CD8A NR3C2 B9D1 SUCNR1 FCRL1 CD69 ADGRA2 PLXNA4 P2RY8 NOTCH4 GPR20 IL3RA KIT LPAR1 TREM2 TGFBR3 TGFBR1 IL2RG CD300LB CD33 ADRB2 EPHA2 PTGER4
acute_cd8	all	timen	C5_GO_MF	GOMF_UBIQUITIN_LIKE_PROTEIN_TRANSFERASE_ACTIVITY	0.000693823	0.0171007	0.477271	-0.345594	-1.46998	352	HERC6 TRIM22 DTX3L HERC5 TRIM5 TRIM69 FBXO6 WDSUB1 RNF165 TRIM25 TRIM14 TRIM38 TRIM21 UBE2L6 MED11 XIAP RNF5 PELI2 TRIM32 RNF213 TRIM34 UBA7 DTX2 RNF31 PML HERC4 TRIM27 TRIM68 FANCL RNF41 PPP1R11 TRIM56 MAEA RBCK1 TRIM17 TRIM35 RNF185 RNF13 ANKIB1 TRIM52 RNF169 UBOX5 RNF8 MED12 UBE2R2 GID4 RNF146 HDAC4 MED7 UBE2D1 CNOT4 RNF113A RNF25 TMEM129 RSPRY1 NFX1 LRSAM1 TRIM4 BTRC ZNRF2 SYVN1 RNF24 RNF130 RNFT1 RNF14 RNF34 RNF121 TNFAIP1 VPS11 PIAS3 TAF1 TRIM44 FBXO30 UBE2Z IRF2BPL RNF149 RCHY1 MYLIP SMURF2 TRIM3 HLTF TRIM33 WSB1 MIB1 NEDD4 MEFV KLHL42 FBXW2 MKRN2 MYCBP2 FBXW8 KIAA1586 RNF123 RNF40 LTN1 TRAF2 RNF115 RNF216 UBE2D4 TRIP12 UBE2O RING1 IRF2BP1 UBE2W
acute_cd4	1	age_n	C5_HPO	HP_THORACOLUMBAR_SCOLIOSIS	0.000693895	0.166188	0.477271	0.755625	2.10833	10	IGBP1 MGAT2 RSPRY1 GNPTAB IL6ST NEPRO USP9X RPL10
acute_myeloid	10	age_n	C2_CP_KEGG	KEGG_ALLOGRAFT_REJECTION	0.000694168	0.0222142	0.477271	-0.444668	-1.93715	21	HLA-DQA2 HLA-DRB5 HLA-DMB HLA-A CD40
acute_myeloid	11	age_n	C3_MIR_MIRDB	MIR643	0.000694307	0.995524	0.477271	0.582847	1.90695	29	EREG SLC36A4 HOOK3 PRKD3 RAB33A KIAA1328 F5 CDC37L1 TERF1 PAFAH1B2 C5orf24 JADE2 SPTY2D1 RB1 CLK2
acute_cd8	2	covid	C5_GO_MF	GOMF_NADH_DEHYDROGENASE_ACTIVITY	0.000694715	0.0545737	0.477271	-0.38994	-1.80511	44	MT-ND4 MT-ND5 MT-ND3 MT-ND4L MT-ND6 MT-ND2 MT-ND1
acute_myeloid	2	acuity_maxn	C5_GO_MF	GOMF_OXIDOREDUCTASE_ACTIVITY_ACTING_ON_PEROXIDE_AS_ACCEPTOR	0.000694831	0.0213639	0.477271	0.630896	1.73529	25	MPO MGST3 PRDX2 MGST2 MGST1 PRDX1 PRDX3 PRDX4 PRDX6 PARK7 PRDX5 ALOX5AP CAT TXNDC17
acute_myeloid	13	covid	C5_GO_MF	GOMF_MHC_PROTEIN_COMPLEX_BINDING	0.000695352	0.0308094	0.477271	-0.588736	-1.98869	29	HLA-DQA1 HLA-DPB1 HLA-DPA1 HLA-DRB1 HLA-DRA HLA-DOA HSPA8 HLA-DQB2 HLA-DQB1 CD74 HLA-DMB CD4 HLA-DMA YWHAE HSP90AB1 HLA-DOB
acute_cd4	12	timen	C5_GO_MF	GOMF_TRANSFERASE_ACTIVITY_TRANSFERRING_PHOSPHORUS_CONTAINING_GROUPS	0.000695372	0.0173025	0.477271	-0.344972	-1.55217	238	EIF2AK2 OAS2 OAS1 OAS3 ITK PIM1 ATM ERN1 OASL NUDT5 SMG1 TAOK1 UGP2 TAOK3 STK10 LCK DGKA PRKAG2 AK2 CCND3 FYN IRAK4 PIK3CD CARD11 PIP4K2A PFKP IKBKB PNKP TBCK JAK3 ADK CLK4 SGMS1 CAMK4 PRKD2 ILK CSK PRKCQ REV3L STK25 HK1 MAPK1 MAP4K4 SEPHS2 PRPSAP1 PRKAA1 CDK10 PIK3C3 TRNT1 SGK3 JAK2 POLR2A TNIK STK17B CSNK2A1 FASTK MAP3K4 ZAP70 GNPTG PAPOLA MAP3K1 PRKACB REV1 ATR BRAF PIKFYVE MAPKAPK2 CDIPT PDK1 PDK3 STK4 ROCK1 AKT3 PAK2 CCNK PNPT1 N4BP2 PKN1 AAK1 GALT TOP1 RPS6KA1 AKAP13 CDK17 NOL9 DLG1 BAZ1B RPS6KA5 TXK SLA UHMK1 JAK1 CSNK1D AK3 PIM2 GAK RPS6KA3 RNGTT BRD2 DGKE VRK3 CDK11A NEK9 IKBKE CDK6 PTK2B POLR2B
acute_cd8	all	covid	C5_GO_MF	GOMF_DEOXYRIBONUCLEASE_ACTIVITY	0.000695665	0.0180003	0.477271	0.538506	1.60361	54	TREX1 EXO1 DNA2 RBBP8 GEN1 ZGRF1 ISG20 FEN1 XRCC3 DNASE1L1 DCLRE1B FAN1 APEX2 SLX1A MGME1 POLD1 EXOG POLE DCLRE1A DICER1 MAP1S PLD4 ERCC1 RAD9A DFFB RAD51C XRCC1
acute_cd8	8	covid	C5_GO_CC	GOCC_MIDBODY	0.000695665	0.0249369	0.477271	0.455679	1.55138	123	LAP3 CHMP5 ERH CHMP7 CHMP2A ANXA2 CENPF PIK3C3 CHMP4B HSPA5 ARL8B BIRC5 VPS4B RALB CNTRL CELF2 CHMP2B ABRAXAS2 RCC2 UVRAG HSP90B1 ALKBH4 IST1 USP8 USP3 SAFB GNL3 LATS1 EXOC1 KATNA1 SH3GLB1 VPS4A DNM2 PDCD6IP CHMP6 TACC1 CHMP1B SPAST RALA MBD5 ANKRD54 TOPORS CHMP3 KATNBL1 ASPM KEAP1 GNAI3 ARL8A
acute_bcell	8	covid	C5_GO_CC	GOCC_FICOLIN_1_RICH_GRANULE_LUMEN	0.000696094	0.0138166	0.477271	-0.503417	-1.73082	69	LTA4H PFKL IMPDH2 EEF2 HSP90AB1 ACTR1B MIF GSDMD CCT8 EEF1A1 VCP HSPA8 ASAH1 CTSH NME2 KPNB1 CAPN1 A1BG PDAP1 PKM ALDOA PPIA PGAM1 MVP ALOX5 ARPC5 DYNLT1 GPI CSTB ACTR10
acute_myeloid	8	age_n	BTM_MODULES	enriched in neutrophils (I) (M37.1)	0.000696365	0.0947056	0.477271	0.588221	1.64892	28	FCGR3A NCF4 S100P TREM1 FPR2 PTAFR C5AR1 CDA PYGL NFE2 DGAT2 LIN7A G0S2 MXD1 PFKFB4 BASP1 FCGR2A CSF3R GLT1D1 FFAR2
acute_cd4	12	age_n	C5_GO_CC	GOCC_PROTEASOME_COMPLEX	0.000696398	0.0204098	0.477271	-0.503223	-1.89081	51	PSMB9 VCP PSMA4 PSMB1 PSMA7 PSMA6 PSMB7 HSPB1 PSMF1 PSMB10 ZFAND2A PSMA5 PSMD6 PSMB8 PSME1 TXNL1 ADRM1 PSMD8 PSMB6 PSMC6 PSMD1
acute_cd8	5	timen	HALLMARK	HALLMARK_KRAS_SIGNALING_DN	0.000696733	0.010451	0.477271	-0.589104	-1.70728	32	IFI44L MX1 RSAD2 CHST2 MAST3 SIDT1 ZBTB16 YPEL1 SLC16A7 PTPRJ
acute_myeloid	11	acuity_maxn	C5_GO_CC	GOCC_PROTEASOME_ACCESSORY_COMPLEX	0.000696878	0.0478113	0.477271	0.482109	2.16606	23	PSMC3 PSMD14 PSMD9 PSMD4 PSMD8 ADRM1 PSMD2 PSME2 PSMC5
acute_cd8	13	sex_n	HZ_COVID19	Top 500 up genes for SARS-CoV-2 infection in Rhesus macaques at Group 1 dose in Bronchoalveolar Lavage at 2 DPI from GSE156701	0.000697107	0.0117515	0.477271	-0.359437	-1.75965	83	IFI44L HERC5 SLC38A5 DDX58 SELL OAS1 TNFSF10 IFIT3 IFI35 HSH2D IFITM2 HELZ2 PARP10 ISG15 VPS37B IRF7 NAPA ADAR PARP12 EIF2AK2 USP18 IFITM1 IDI1 ISG20 IFIH1 DDX60 OASL PML
acute_myeloid	9	covid	C2_CP_KEGG	KEGG_TYPE_I_DIABETES_MELLITUS	0.000697568	0.0279027	0.477271	-0.554359	-1.84022	22	HSPD1 HLA-DQA1 HLA-DPA1 HLA-DMB HLA-DPB1 CD86 IL1B TNF HLA-DRA HLA-DQB1 FAS HLA-DMA
acute_myeloid	3	sex_n	C5_HPO	HP_SPONTANEOUS_ABORTION	0.000697965	0.485957	0.477271	-0.806705	-2.73716	12	XIST
acute_myeloid	1	acuity_maxn	C3_MIR_MIRDB	MIR331_3P	0.000697999	0.343827	0.477271	-0.567257	-1.70787	33	BAIAP2 DUSP5 TGFBR1 ZNF652 MRRF MS4A14 SPOP ABI2 ZNF609 MAP3K14 UBL3 PML RECQL5 CPSF2 ZBTB2 DHTKD1 ZMYM4 KSR1 ZNF37A
acute_cd8	4	sex_n	C3_MIR_MIRDB	MIR548P	0.000698099	0.0289058	0.477271	-0.384834	-1.38015	356	EIF1AX ZFX USP9X EIF4E RAB8B CHM OSBPL3 RRAS2 RNF19A SRSF1 GLYR1 AP1S2 RNF41 FOXP1 GTF2A1 TBL1XR1 ZCCHC8 BMT2 THUMPD1 MECP2 ZNF664 NCOA3 ATP8A1 ZEB2 SPOPL PGGT1B LEF1 AP3B1 ZNF699 TAF4 ATP6V0A2 SEC23A MFAP1 KDM7A EAF1 FOXN2 WTAP RC3H1 MRPL42 SCD5 YBX3 SLC9A9 SERTAD2 KTI12 KIF20B POLB ZBTB43 CLU ETNK1 PRELID3B SKIL USP15 ARL6IP6 PKN2 RFFL PITPNC1 SP1 SUPT7L AHR THAP2 RRP15 PDCD10 CACUL1 EFR3A PIAS2 PTAR1 PXK VPS26A HAUS2 INO80D SPG21 UBR5 PAPOLA PHLDA1 ZNF740 BORCS7 SFT2D1 CBLB OTUD4 ACER3 PIK3R1 CDK6 NR4A3 CSNK1D ZBTB21 RNF24 RHOQ ZKSCAN1 PHIP ASB3 TP53INP1 REV3L BRWD3 DTWD1 IRF2BP2 NUP205 ZNF107 LCLAT1 TRAM1 GPBP1 CCDC115 RB1 CPEB3 HELZ CHFR SMARCAD1 BBX EXOC5 CELF2 NF1 NFKBIZ NAP1L4 ARL13B PPP3CA SMIM14 PAIP1 SLC2A13 SGK3 CEBPZOS ALG6 STK35 PEAK1 KLHL11 C1GALT1C1 PJA2 IP6K2 DNAJB6 FNDC3B AMMECR1 TMEM30A FBXO4 IRS2 TPK1
acute_cd4	3	covid	C5_HPO	HP_ABNORMAL_PERIPHERAL_MYELINATION	0.000698473	0.0195883	0.477271	-0.529412	-1.61135	54	MT-ND4 MT-ND6 DNM2 SPG11 MT-ND5 MT-ND2 MT-ATP6 SPTBN1 SPTLC1 LMNA ASXL1 MT-ND1 MT-ND3 NDUFAF4 PSAP UBTF MPV17 DCAF8 POLG ZNHIT3 INF2 LITAF TYROBP SLC12A6 ERCC8
acute_cd8	4	timen	C3_MIR_MIRDB	MIR6715A_3P	0.00069876	0.0723716	0.477271	0.347622	1.64334	105	SDE2 NR4A3 ETF1 NRAS RNF103 PFKFB3 MRPL44 MEX3C SOCS5 AMD1 KLF3 LCOR PLEKHF2 CUL4A PDIK1L CALU FRS2 FUBP1 STK38L ZMIZ1 AGO2 KPNA4 ARID2 KCTD9
acute_bcell	1	age_n	C3_MIR_MIRDB	MIR599	0.000699098	0.499389	0.477271	-0.600402	-1.65237	27	CNTNAP2 SNX29 ROCK1 NSL1 TNRC6B CARD16 BIRC6 KIAA0040
acute_bcell	7	timen	C3_MIR_MIRDB	MIR548N	0.000699098	0.061562	0.477271	0.424938	1.56725	168	PELI1 JUND RGS2 MEF2C ATRX CCNG1 ZNF800 CREBRF CUL5 IRF2BP2 SREK1 KRAS ST8SIA4 MMD TRA2B TWF1 SNW1 ELL2 KLF9 NFAT5 ATXN2L CACUL1 SKIL ZFR RAB7A SMARCE1 KLHL24 ARPP19 C5orf24 PNISR FAM133B TNRC6B LATS1 SINHCAF MZT1 KLHL28 CNOT6L MARCKS SH3BGRL VPS13C HNRNPR CHD1 ZEB2 ETF1 INSIG1 BRWD1 HAUS2 HERC1 UBE2B CHIC2 PHTF2 NOL7 SUMO1 ZNF106 SYNCRIP APPL1 PAPOLA DPP8 USP6NL UBQLN2 NUP54 DMTF1 ZMYM2 MAN1A2 PGAM1 CLASP2 C9orf72 HOOK3 PSPC1 FUBP1 ZNF326 RRAS2 SUPT7L RIC1 CCNT2
acute_myeloid	all	covid	C5_GO_MF	GOMF_NUCLEASE_ACTIVITY	0.000699333	0.0391546	0.477271	0.43118	1.66858	183	RNASE1 RNASE2 RNASE3 ISG20 HELZ2 PNPT1 ENPP2 AEN PLSCR1 RNASE6 ZC3H12D DNASE2 ANG N4BP1 ENDOD1 PLD4 PIWIL4 SETMAR XRN1 EXOSC9 TREX1 ZC3H12A PELO PLD3 RIDA MAP1S NYNRIN HARBI1 SLFN13 NTHL1 EXOSC3 ERI1 POP1 MRPL44 TSEN15 SAMHD1 ERCC4 RNASEH1 RPP30 EXOSC7 PLD6 DNA2 RMRP RNASEL
acute_cd4	5	covid	C5_HPO	HP_ABNORMAL_SOFT_PALATE_MORPHOLOGY	0.000700049	0.0269636	0.477271	-0.479709	-1.68994	79	RPS10 SHMT2 PPP1CB RPS20 RPL27 RPL5 RPS19 TCTN3 RPS27 RPL26 FLNA USP9X SMC1A TXNL4A RPL15 TGIF1 RPL18 RPS15A PTDSS1 SNRPN KAT6B IGBP1 RPS23 RPS7 PGM1 CUL3 ADA2 GNAI3 RAD51C TGFBR2 RPS26 DDX3X SMCHD1 RPL35A RPL31 RPL11 TCOF1
acute_bcell	10	covid	C3_TFT_GTRD	HSF2_TARGET_GENES	0.000700654	0.130147	0.477271	0.460622	1.48113	86	CCT8 PPP1R18 DNAJB6 HSPD1 HSPE1 GPBP1 CHORDC1 CASP4 TRA2B MRPS6 SNAP23 CCT7 PGK1 HSPA4 SRP72 HSPB1 PCBD1 UBE2B CCT5 DDX58 ID3 BISPR HSP90AA1 BST2 ANAPC16 NUCB1 PSMD9 TCP1 ELOVL5 SARAF
acute_cd4	5	timen	C3_MIR_MIRDB	MIR4422	0.000700654	0.10724	0.477271	0.419094	1.39991	179	ISCA1 PIK3R1 OSER1 IRF2BP2 SETD7 CDKN2D ARF6 TRAM1 ILF3 ARPC1B COG3 SNRPF SREK1 DYNLT3 LYPLA1 CDKN2AIP PITPNC1 ABLIM1 CSDE1 TCERG1 RBM48 ATP2B1 DCP2 ZBTB11 PPM1B PRPF4B REST NUFIP2 SYNE2 UBQLN1 HIPK1 ACTR2 RNASEH2B CAMTA1 ST13 PJA2 CTBS CLPX SLC25A32 ETNK1 TP53INP1 UBL3 UTP23 ADD3 PHACTR2 RNF149 ZBTB44 RBL1 CFL2 LRRC59 PRKAR1A PDE12 ITM2A CSNK1G2 UBR2 CCDC186 HDAC7 TOLLIP SAMD8 LUC7L3 PAIP1 PHF3 MBD5 NRBF2 NFATC2 MBNL2 CBLB JAZF1 HNRNPR UBE2D3 APPL1 TLE4 DICER1 SMG1 ARHGAP5 FBXL3 RABGAP1L FBXO11 SERINC1 AAK1 GABPB1 TM9SF3 CDK6 CDC27 GRSF1 PAG1 KAT2B ATXN1 CUL3 RHOT1 CMTM6 FUBP1 TNRC6C TFDP2 GPBP1L1 NUP50 SMAD2 FYTTD1 PPP1R12A APP WDR20 RLIM ZBTB20 API5
acute_cd8	1	covid	HALLMARK	HALLMARK_APOPTOSIS	0.000700654	0.00672628	0.477271	0.43329	1.42426	116	IFITM3 CD38 PMAIP1 FEZ1 LMNA CASP1 CCND2 NEDD9 TAP1 FAS ISG20 PDGFRB PLCB2 PRF1 TNFSF10 BCAP31 DFFA FDXR FASLG CD2 DDIT3 ETF1 MADD GSTM1 XIAP SQSTM1 BIRC3 ATF3 TIMP1 CASP9 DNAJC3 RNASEL MGMT SMAD7 ANXA1 GCH1 RELA PSEN1 PAK1 ERBB2 RHOB ANKH GADD45B IFNGR1 CASP2 SLC20A1 CDK2
acute_cd8	3	covid	C3_MIR_MIRDB	MIR519A_3P_MIR519B_3P	0.000700654	0.0683528	0.477271	0.352614	1.30644	262	ZNFX1 ACSL4 CNOT4 ANKFY1 ARID4B ZNF217 ERCC4 CRY2 SETD5 RAB8A ZHX2 KLHL28 EFR3A NAA50 LARP4 MAPRE1 ANKRD13C ENPP5 PLIN2 BTBD10 ABHD3 CEP164 FAM78A L3MBTL3 PPP6R2 SNRK NUFIP2 FASTK EMSY BLCAP ATP6V1C1 ITCH PXK CEP120 RNF216 CYP4V2 MBNL3 BAG5 SAMD8 CUL3 SSH1 KDM2A PHF14 CREB1 IRF2BP2 ZNF236 PDZD11 CDC37L1 FAM199X PXYLP1 USP3 LDLR ASXL2 DCAF8 ATG16L1 FMR1 CPEB3 AAK1 RUBCN CEP97 BMT2 PPP1R15B RPS6KA5 WDR33 EIF4G2 BMPR2 TRERF1 PDE3B MAP3K2 LPGAT1 STX6 SMAD5 SMYD2 RAD51B FCHO2 HPS5 FAM126B KLHL20 RUFY2 ZFAND4 CHD9 FOXJ3 ADIPOR2 CNOT7 HBP1 TAOK1 PIGA TGFBR2 FBXL5 ABRAXAS2 PIKFYVE ABL2 PHC3 ARHGAP1 TSEN34 IL1RAP KMT2A YTHDF2 RPRD2 PHTF2 BTBD7 ZDHHC14 BRWD1 PAFAH1B1 R3HDM1 PPP1R3B SON BTG3 WDR20 SNIP1 MYBL1 STX12 MAP3K12 RAP2C ELK3 ENTPD4 SUV39H1 HIVEP2 KMT2B PRKAA1 HIF1A TMEM50B CLCN3 LIMA1 NAA30 BTF3L4 NAGK DYNC1LI2 IFNAR2 ERBIN PTPN4 ACTL6A STK17B JAK1 CREBRF ITPR1 NACC2 SGMS1 DIP2A USP32 SPTY2D1 FANCM ILF3 HNRNPUL1 MAP3K8 FYCO1 GOLGA1 SOS1 ARAP2 DPYSL2 ARHGAP12 PIK3AP1 MIER3 ZBTB5 ATP2C1 MASTL IRF2
acute_cd8	4	covid	C3_MIR_MIRDB	MIR33A_3P	0.000700654	0.346895	0.477271	0.401125	1.36472	262	CMPK2 MS4A1 CCND2 S1PR1 ELF1 EIF3A IFI16 ZNF92 BCL2 CUL5 ATE1 DHX15 RNF6 ZNF800 LPP PPHLN1 PEA15 LARP4 PTAR1 LARP7 IP6K2 ANXA5 WAPL PRF1 CD48 YTHDC1 ZNF292 ARAP2 ZNF43 PDIA6 NEK9 SF3B1 LRRC42 ZFAND5 HACD3 JMJD1C MMD RBCK1 ZNF148 HUS1 PAXBP1 KLF12 HSPA13 PRDX3 ZNF254 AFF1 CD2AP NAA25 THOC1 SNX10 UBE2J1 CENPC PLPBP DNTTIP2 SRI LEMD3 CLK4 KRAS CPD UBQLN2 WASHC4 HNRNPR UBQLN1 KMT2E C5orf15 PFKP PPP3CA DLAT CCDC112 MFSD14A LIN54 DPY19L4 TMF1 NUS1 ZNF146 LMO7 HECTD1 GOPC USP15 FCHO2 ZNF420 TBRG1 SETBP1 SUB1 AKAP9 ERH TMEM50A CFLAR PARP8 NUFIP2 ATXN3 LSM14A SLC16A7 REEP3 FAM91A1 CREBRF USP38 SZRD1 CCDC88A BCOR METTL3 PSIP1 NUGGC ULK4 CSNK1A1 TMEM101 CENPK CNOT7 CD8A ZNF680 ZSCAN32 HPF1 YAF2 RIF1 ZNF580 CCNL1 ALG6 CCSER2 MAP1LC3B ZNF678 NBPF15 RPP30 SFMBT1
acute_cd8	6	acuity_maxn	C5_GO_CC	GOCC_SPINDLE_MICROTUBULE	0.000700654	0.019397	0.477271	-0.433905	-1.58174	74	CDK1 PLK1 HAUS8 AURKB HAUS4 HAUS1 RAB11A CEP295 KIF11 ZW10 SKA2 CENPE KLHL22 HAUS6 CUL3 TUBG1 HAUS5 RMDN1 CHMP1A PSRC1 CHMP1B KIF3B CHMP6 KNTC1 CALM2 CLTC RMDN3 BIRC5 CHMP3 CHMP4B BOD1 AURKA CHMP4A KIF3A PARP4 MAPRE1 HNRNPU POLB BOD1L1 EML3 KIF18B CHMP5 KIFAP3 NUMA1 KIF18A CALM3 SKA3
acute_myeloid	10	timen	C2_CP_KEGG	KEGG_RIG_I_LIKE_RECEPTOR_SIGNALING_PATHWAY	0.000700654	0.0521987	0.477271	-0.502646	-1.68728	42	DDX58 ISG15 IFIH1 CXCL10 IRF7 MAP3K1 TRIM25 ATG5 IRF3 AZI2 IKBKG TANK SIKE1 DDX3X DHX58 MAPK14 IKBKB CASP8 NFKB1 TRADD CASP10
acute_myeloid	13	age_n	C5_GO_MF	GOMF_MOLECULAR_FUNCTION_REGULATOR	0.000700654	0.0670292	0.477271	0.352419	1.23492	689	AREG RETN SERPINA1 TYMP MTRNR2L8 NAMPT ARHGAP27 CLPX FURIN SHOC2 TNFSF13B ADM RAB3GAP2 LY6E TGFB1 CCNC MYCBP2 FYN PHACTR2 SH3BP5 RANBP2 TBC1D1 SIRPA RAC1 DOCK2 NCF1 TEN1 RGS2 METRNL TBC1D10C NLRP1 MAP2K1 MOB3A DENND3 DNAJC3 TBC1D14 TIMP2 DENND1A ARHGAP45 GPSM3 DPM3 ARHGEF2 APLP2 PPP6R3 STK4 RIC8A TESC SERPINB6 AKAP9 CLEC11A DCP1A DNAJB6 CD320 FBXW7 TNFSF10 ARHGAP26 ADAP1 ARL8B SMAP2 ATP2B4 DENND1B AKAP13 NAIP DENND4A ARFGAP3 GAPVD1 ADRB2 COX6A1 DNAJC1 DAD1 SECTM1 CCZ1 PHPT1 CARD16 GNAQ PAK2 BAD SIPA1 CTSA LILRB4 PRDX5 IGBP1 LRRK2 BOD1L1 PRKCD SLA2 SEC23A LYAR SERPING1 CCL5 PLAA PYCARD RAP2C SOCS3 RAB10 FGD3 DNAJB1 BAG1 DNAJC10 CALM2 ARAP2 TRIB1 APC RGCC MYO9B NCF2 PARP9 ATP5IF1 AGFG1 STYX IL18 SNF8 CCDC88C BST2 GCHFR ANXA4 ANXA2 OAZ2 FLNA RAB1A ADAP2 ACAP1 TNFSF13 CAB39 RP2 DBF4 UBE2Z CHP1 CSTB CSTA ARHGAP5 DENND6B FGD4 GMIP ROCK1 ZEB2 CCNT2 EIF2AK2 ARPP19 WNK1 VPS9D1 FGD2 ARHGEF3 RAP2B YWHAH MAP2K2 NUCB1 COPA ANKLE2 TBC1D22A IRAK1 IQSEC1 IKBKE PHACTR4 CYTH1 PPP1R15A HMGB2 XRCC5 KCNE3 MNAT1 KIDINS220 RCAN3 PREB BNIP2 RAP1B ERCC5 IQGAP2 IQSEC2 SERPINB1 ARHGAP25 PPP6R2 CFLAR FNIP2 CSNK2B CCDC88A DPM2 PIK3R1 ARF4 RASGRP2 DLG1 KCNAB2 PPP1R2 CXCL16 URI1 TIMP1 RGS14 RCBTB2 CCNK LGALS3 RANBP1 SBF2 PPP3R1 GM2A PSME3 BCR RIT1 ARRB1 GIT2 RAPGEF1 PSME2 GBF1 PDPK1 ITGB1BP1 ANP32E CCNT1 BAG4 PPP1R9B HERC2 RANGAP1 RCC1 WASL SPATA13 XIAP STK11 NCF4 CARD8 CYTH2 RNH1 CCNL2 EEF1D PPP2R5C PRKRIP1 MAT2B ITPRIP EIF2B4 RALB PPP1R10 TAGAP RICTOR GMFG ARHGAP1
acute_myeloid	1	age_n	C5_GO_MF	GOMF_PHOSPHOLIPID_BINDING	0.000700654	0.0372695	0.477271	0.401805	1.28136	266	THBS1 PACSIN2 TLN1 PCYT1A SYTL3 CD300LF TWF2 PLEKHF2 ANXA5 RAB35 GSN SNX6 WIPI2 HSPA8 IQGAP1 GLTP DENND1A SNX3 SGK3 SNX8 GGA2 SNX29 HGS NRGN GAS6 PLA2G7 ANXA11 PSD4 PXK EXOC1 STOML2 VDAC1 C2CD5 GSDMD ARAP2 ATG2A FES NCF4 ANXA4 ARFIP1 KIF16B TIRAP SVIL RACGAP1 ARFIP2 EPB41 DENND1B COMMD1 PLEKHB2 OSBPL8 ARHGAP35 DENND1C ESYT1 GGA3 VPS36 EEA1 SESTD1 GGA1 MCTP1 ESYT2 AKT1 SCARB2 NISCH CGAS SNX27 WDR45 PTAFR ATP13A2 ANXA6 TWF1 JCHAIN SNX5 MFGE8 MCTP2 DAPP1 TOM1L2 MITD1 TECPR1 SNX10 PLCB1 NME4 PEBP1 ZFYVE26 WIPI1 HIP1 OSBPL2 SDCBP RNF34 GRAMD1B ZFYVE16 IGHM BTK DGKA TPCN2 BIN2 CPNE8 ITPR2 EPN1 ANXA2 RAPGEF2 OPA1 DYSF PLCD1 WASHC2C PIK3C2A ASAP1 RUFY4 TEC C2CD2L PLD1 OGT PCTP FGD2
acute_myeloid	1	timen	C3_TFT_GTRD	ZFP91_TARGET_GENES	0.000700654	0.0150807	0.477271	0.253533	1.24419	883	TNFRSF12A PI4K2A NFKBIE LMNA TMCO3 ARRDC3 MIR22HG ETF1 HIVEP3 SERTAD2 SBDS ARPC5L RASSF5 MAPKAPK2 MCRIP2 ZNF581 TMEM176B ARRDC4 SERTAD3 ZFX CRTAP PHLDA1 CIRBP CCDC9 CS VPS51 METTL26 PICALM CHD4 MAP1S CSNK1E SSBP4 CHP1 GYPC MGRN1 ZFP91 YBX3 PDXK SRF IDI1 USP36 GNA12 PYM1 SF3A3 PSME4 CBX6 C1orf122 FBXW7 PBX2 GSE1 LETMD1 HMG20B YOD1 KDM6B DENND3 AKR1B1 PSMD9 SPN TXNDC11 HAUS2 EIF2S3 TRA2A TUBA1C MEF2D MAFG CPD RHOC UBE2E2 ANKRD10 IER5 SURF4 YPEL5 TMEM160 GMFB RFXANK GTF2A2 SRSF9 LEPROT TMEM91 WDR37 TMC6 DVL3 DERL1 GGA1 RHOQ HDGF OAF CSNK2B LRCH4 MTMR11 MGAT4B ZNF644 ETV3 CCDC47 AHCY EIF3H DNAJC10 E2F3 EDEM1 CYTH2 ZFAND6 PRKCSH SUCLG2 POGZ EPC1 RANBP1 PFDN4 NIPSNAP2 PCSK7 MICAL2 HNRNPL RGS10 EWSR1 DBP DNAJC25-GNG10 PPP1R14B PRR14 MRPL55 PAFAH1B2 NME3 C19orf38 SEC13 TK2 SZRD1 MAPKAPK3 SMARCB1 LRRC8A IFFO2 PPP4R3A ERCC1 MARK4 ACTR1B ANO6 SND1 SP3 GPS1 CCAR2 KCNH3 TMED10 MAPRE2 MED13L ZFAND1 INPPL1 ETHE1 RNPS1 TRIM44 BAZ2A WDR43 CDK4 PRKRA GATAD2A RABGGTB HTATSF1 PAN3 TMEM248 KDM4C SEC22C KDELR2 NAA25 CTNNBIP1 TRIB1 ARHGEF2 UVSSA ATP6V1F ATG5 RNF44 RANGRF SUSD6 ACAP3 ATXN1 GAS2L1 ZNF524 PLBD2 DPP9 FBRS PUSL1 DDX42 NEK6 VASH1 EPS15 ARHGAP1 SNX8 HMGB3 TOLLIP YPEL2 NEDD4L RARA DSTYK HDAC5 NCOR2 PELI2 MCOLN1 ING2 MAPKAP1 UBALD2 MRPS2 ENSA CLDND1 PHPT1 SGK3 SETD2 C1orf43 DCTD CKLF ZFAND3 ITGB1 GMEB1 TM2D1 SUPT7L AGO3 REXO1 SCP2 DNAJB1 SLC27A1 ANP32E DLG1 PER2 USP22 CHMP4A CSK BBC3 ZADH2 COMMD8 FIS1 TAF6L ZNF44 FBXO11 VASP TRMT2A STX3 KLHL5 RBM18 ZBTB7A MSL1 MNT MRAS RAP1A ETV6 COLGALT1 DUS1L RBM15 GIT2 MLXIP NUP58 HNRNPH3 MBD5 GABBR1 GIT1 DIAPH2 VAPA MBOAT7 KIAA2013 STX2 ZNF865 TMEM164 NAA60 MCUR1 POLR2B SPPL2A RPP14 C5AR1 SYNCRIP CCS METAP2 SLC8B1 CDIPT CCNH FRYL ALKBH5 GNB1 AGPAT4 SEC14L1 IFNAR2 NFKBIL1 ERF SPACA6 TCP11L2 POP5 MRPL44 THAP9-AS1 KMT2A PTGES2 MED22 ITPK1 LPIN1 KPNA6 TDP1 MIR762HG DUSP7 TRRAP SLC25A28 MKNK1 MIF ASL PIEZO1 POLDIP3 RIC8A UHRF2 NIFK CDC25B SREBF1 SNX12 SREBF2 RNASEK VAT1 C6orf136 TNRC6B PPP1R18 TRPS1 SLC44A2 HIBADH POGK MOB3A TATDN1 DGLUCY PIK3CB TLE4 MAU2 MAP3K11 KANSL3 TSC1 TSPAN3 LSM12 ATG2A LINC02356 IREB2 CEP85L SUMF1 OXR1 NABP2 RCAN1 BTBD2 ARID3A DMAC2 BAZ1B PAPOLA NBEAL1 PCNX3 UBE2D2 NUCB2 AKT2 FLAD1 ZNF703 UBALD1 ZNF668 SLC25A53 TSC22D4 SPIN1 AURKAIP1 EPB41 CLUH ILVBL GHDC SLC39A13 UBE2N DHRS12 SLC9A6 RBBP4 THUMPD2 TFDP1 QRICH1 HDLBP MLLT6 KTN1 METAP1 ASCC2 SERGEF KSR1 MPLKIP GMEB2 STX16 VPS8 XXYLT1 MRPL2 ZBTB22 BORCS8 TXNDC12 RELA LMBR1L HPS3 RBM39 EFCAB14 BCL9L OGA CFDP1 CDC37 FBXO9 UBAP2L DNAJC8 NFIC STX5 SELENOM BTF3L4 CASP8 RAB11FIP1 FBXO44 DCAF11 SLC25A46 USP30 CAMKK2 FAM117B HBP1 CCDC28B GNS C19orf25 ZNF609 MPP1 ARHGEF1 HCFC1 HERPUD2 HIPK2 NSMAF KHDC4 MGST1 TRIM65 NASP PCM1 ABCD3 ERGIC1 LRRC23 VPS9D1 METTL7A TRAPPC9 FKBP8 FLII NBPF12 HES1 ZNF12 PIAS4 ADNP ABHD8 APRT RRAGB RNASET2 SPATC1L CNOT10 UTP23 UBE2I EHMT2 SNAP29 GSTO1 MKLN1 MAP3K4 PRKAR1A TNRC18 DIDO1 ABI1 DAGLB PRPF8 GALNT11 YIPF1 NATD1 GGT1 TTC21B PI4KA PES1 NBPF11 TXNDC17 RAN ADH5 REEP4 TELO2 IKBKE WRAP73 RTCA ALOX12-AS1 ZMYM6 SLC25A37 XPR1 RERE GTDC1 ZYG11B AGA TKT POU2F1 TMEM39B VAMP4 ENDOG REXO2 UBE3B LMO2 POLR3E PEX11B NAV1 MCM7 LCORL MAT2B RBM23 BSG AGO2 BICRAL UBE2V1 LARP1 TMX2 MVP RFNG LRSAM1 TMED1 EIF2B4 DCAF10 FCHO1 LPXN PCF11 YTHDC2 GOLGA3 IRGQ FOXO4 MRRF SFXN5 RAB11A MIA2 RBMS2 CCT7 NBPF9 ARFGEF1 UBR5 MAPK14 PLD1 GBA2 INTS6 WDR5 DCXR ITGB3BP TOPBP1 EXOSC7 MYO9A RPS6KA1 PIAS3 NFIX NUMA1 ORC4 ABCA7 TBC1D13 ASAH1 WIZ TYW5 PHF23 AAAS SMARCA2 FNIP2 ZMYM4 RFX5 RYK ST3GAL2 RPL21 SLC26A6 TBCC PACSIN2 PTPN4 ALDOA XRCC4 IFT43 ABR PEX19 HIF1AN PNPLA6 PHRF1 CYTH1 ESF1 INTS6-AS1 XPO7 NFYC CD2BP2 PRCC IKZF4 ARPIN ZNF672 YRDC IPO8 SMARCA4 TNK2 BRPF3 ANO10 RPL7A RPN2 TAOK3 TAGLN2 TMUB2 EMSY GNL3L SARAF ZNF700 MAIP1 SMYD2 DPAGT1 SERPINF1 CFP SLC25A12 PNPO PRMT3 UBASH3B DNAJC25 NFIA GNB4 USF3 TPRA1 DGKA ANGEL2 PISD KCTD10 GTF2H1 IRAK4 DENND4B SQSTM1 NUCB1 ZBTB8OS
acute_myeloid	4	age_n	C3_TFT_GTRD	ZNF224_TARGET_GENES	0.000700654	0.272631	0.477271	0.365042	1.20152	611	STUB1 LAGE3 PDCD6IP RAD23A RASSF1 KDM5B UCHL3 SF3B2 WIPI2 ATP13A1 TNIP2 SFSWAP TPI1 C1QBP HSPD1 MAN2A2 SEC31A POLD3 ANP32B PITPNC1 ATG12 SELENOS EIF4A3 STYXL1 UROS HTATSF1 NOC4L DUSP6 TRIM11 ADAM15 SFT2D2 SNRNP70 PTPN18 AKIRIN1 IQCE DDX3X MDH2 UHMK1 DNAJC1 SLFN5 GADD45A GALNS ZNF706 CCNQ LENG8 ELOA RSAD1 C15orf39 GOPC ERC1 LRRC59 CBX1 PHACTR2 KHDRBS1 SEPHS2 AFF1 ZNF655 NAGLU WDFY3 UBE3A NFATC3 RCAN1 USP3 PGPEP1 SIVA1 COQ9 PDCD2 YBEY OST4 TACO1 CYSTM1 EIF5 LSM14A GLS ALKBH5 MTHFR HSDL2 RSBN1L PDXDC1 WAPL NOL8 ITGB1 MRPL36 PSMB4 EXOC5 YY1 PSMC5 LIMS1 GMDS-DT ATPAF1 YY1AP1 LMAN2 PATZ1 PDCD5 NDUFB10 KIAA1958 HDAC7 MSH3 LARP1B NDUFS6 PSMC2 MAST3 TSEN54 DUS2 MYO9A BCCIP RNF187 PDE4A TBC1D8 DBNDD2 MRPS23 ARPC5L CBR1 ESYT2 MCM3AP EIF4A1 ANKRD13A TMEM170B RBBP6 ARPIN SLC25A36 PRMT7 SH3BP2 TRIM37 TRAPPC3 KLHL24 SRSF1 CDK12 WTAP EEA1 PARP12 SCO1 PLSCR3 AZI2 GORASP2 DALRD3 CAMK2G TMEM39B IPO5 ARID4B MED15 TMX4 ARIH1 ICAM3 MTHFS TUBA1C C12orf29 SSU72 EXOSC3 DGAT2 CTR9 HDAC2 MAT2A TMEM203 ACAT2 RAD50 HIPK3 MBOAT1 ROCK1 TCOF1 CDADC1 CHPF2 JKAMP UBTF GTF2I PWWP2A NAPA PABPC4 ISG20 C5orf24 FUBP1 MBTPS1 TP53TG1 PPP4R3A YPEL2 ELAVL1 HNRNPH1 RBBP4 APLP2 MCCC1 SCAF8 CANX MT-ND1 TMEM165 AMZ2 TMEM175 OXSR1 FSCN1 ZDHHC1 MTA2 ZNF219 ASCC3 NMRAL1 PTBP2 TENT4B PYGO2 MFSD10 DNAJC2 APRT TTC33 NOD2 MGAT1 HMOX2 ITGA4 PLCB2 SRM FDXR ZNF331 MXD1 USP47 LYRM1 NUDCD2 CREB1 RNF24 ACAP2 NCOR1 PRELID1 CYB5D2 DMXL1 STX10 IFNAR1 AK2 SNRNP40 POLG CTSH ZDHHC5 LDHB NUP85 PPP2CA KLHL18 ACOX3 TRMT10A EZH2 RBM17 MCL1 NBPF1 ELAC2 CLCN6 BRF1 PRRC1 GFER HPSE PPFIA1 PRDM2 HPS6 PARL VRK2 PKN2 BAG5 C16orf72 L3HYPDH USP33 RABGAP1L INO80E SEMA4B BRAP ZXDC WDR25 ABL2 KRI1 CEP290 AP5M1 HNRNPA0 PSMG1 MLF2 SPOP NELFA FRMD8 CCDC47 RCC1 ZNF428 AIG1 ZBTB8OS AIFM1 RRAGD C15orf61 ERAP1 TP53BP2 GALNT2 MPC1 SLC22A5 ACSL3 NIPSNAP1 DIP2A CDC27 JPT1 AGA SURF4 DPP8 ZC3HAV1 PINK1 RSL24D1 ALKBH7 RFX2 E4F1 ATXN2 NDUFV3 MOSPD2 PPP1R8 GMNN
acute_myeloid	4	timen	C3_MIR_MIRDB	MIR149_3P	0.000700654	0.0576093	0.477271	0.318249	1.40348	224	RELT VAMP2 CDKN1A PBX2 C9orf78 FNIP1 MEF2D PPP1R9B MDM4 RNMT CAMK1 NR1D1 ATXN1 LYN ABHD14B SYNGR1 CBX6 RASSF5 RALGDS ATXN2L SSBP3 MXD3 SUSD6 PLAGL2 CREB3L2 CIC PDLIM2 HCFC1 PPM1F CCDC69 CSDE1 LENG8 RAB11B SUPT5H PTPRA POU2F2 RNF44 OAF GALNT2 MNT CPQ IQSEC1 PTPRJ ZNF385A CYHR1 ORAI2 MLLT6 RHOC NCOR2 SBF1 TPCN1 GRK2 BAZ2A SREBF2 IFFO2 NFIC SH3GL1 DESI1 MAVS CSF2RB MAFF GGCX MECP2 ELAVL1 STIM1 RAP1GAP2 AP2A1 SMARCD1 SYNJ1 PA2G4 MGRN1 TMEM164 PTMS HK1 TET3 EIF4EBP2 PACS1 BCL2L1 GRSF1 TTYH3 KHSRP STX1A SCAMP4 MRPL43 HMGXB3 TOMM40 ERI3 TLNRD1 YWHAQ MKNK2 FGFR1OP2 RAB5B RUSC1 PCBD1 PNPLA2 FURIN F11R PRKACA RALB RRP15 LRP1 IRGQ TAP1 ZNF384 C1RL SH3BP2 FOXK1 POLR2E GSK3A PEX2 GANAB CLIP2
acute_myeloid	4	timen	proteinatlas_blood_expression_cluster	Cluster 5: Granulocytes - Unknown function	0.000700654	0.00893334	0.477271	0.313738	1.39781	236	ZNF267 PPP1R2 NINJ1 GID8 YPEL3 KBTBD2 PCIF1 SMIM27 SORL1 HSD17B11 CHST11 PTAR1 RNPEPL1 TMEM167B VPS37B ARID5A BIN3 STARD3 MPPE1 PDZD8 CLK3 OSER1 IDS RASSF5 MTMR3 EVI2B MBP PRKRIP1 ELOVL5 MLF2 NCOA1 CNN2 NUDT16L1 ATG12 MRPL45 UBAP1 TAGAP USP4 PADI4 DEDD2 RNF167 ISCU NFKB2 BLOC1S2 CAMLG CCDC71L TRIM13 TAX1BP1 CTDSP2 SPOPL SYF2 UFD1 RNF44 BBIP1 RAB1B ZNF487 ARHGAP15 AKIRIN1 ICAM3 BMT2 ISY1 TMEM120A PIAS1 AHCTF1 HBP1 RIT1 COQ8A CASP8 SRSF4 ZYG11B RGL2 DHRS7 LIN7A F5 HNRNPH2 SYK TTC32 GMEB1 ARID3B NRDC B3GNT2 TOX4 MED28 ADAM8 RTF2 TUBA4A GABARAPL2 VPS13B GDI1 SF3B2 TMEM71 RAB5B JDP2 NSFL1C NUP50 MSRB1 PRKD2 CHMP3 C18orf32 NCOA4 DGCR2 HTATIP2 LYPLA2 DEF6 MARF1 C1orf52 TAP1 PAIP2 GSK3A PHF5A WBP2 KMT5B CALCOCO1 TGFBR2 BRAP COQ10B PHKA2 PDK1 ACTN1 CERS4 ADIPOR1 NARF STAU2 TACC3 PDK3 ABI1 COX19 FNDC3B YIPF6 ARHGAP9 SPATA2 XRCC1 IFRD1 NT5C2 TAGLN2 DAPP1 GTF2B LIMK2 RFFL ITM2B
acute_myeloid	5	timen	C3_TFT_GTRD	ELF2_TARGET_GENES	0.000700654	0.156246	0.477271	-0.230895	-1.26079	1037	HMGB2 SPATS2L MRPL27 NAGK RAB27A COPA CYBC1 HSPH1 SLC38A10 ATP13A1 TAF7 SRP19 VPS4B SUGT1 NSL1 PPP2R3C ATP6V1E1 DNTTIP1 COPB2 NDUFB3 ANXA4 EXOC1 MRPS23 DDX18 CHD8 BUD31 ATP6V1D CEBPZ MDH2 UBXN4 DNAJC7 TADA3 PSMB5 MPLKIP COA3 JAGN1 AIP EMC7 PDCD6 RIN1 SCP2 MED11 EAF2 TMEM59 FARSA LMAN2 MRPS31 CD164 TATDN3 TRAFD1 RPL7L1 RBM42 NDUFS2 NASP RNF20 DDX23 TAF12 NR3C1 NMRAL1 WBP1L AP3D1 PSMA4 EPN1 NOSIP TDG MIA3 NFATC2IP MRPL46 TM9SF4 SDF2 RBBP4 ANKRD11 ELF1 POLR2F XPC PPP6R1 PRPF4B CCT5 SNX1 KLHL18 SNRPD3 NOB1 ANAPC5 TBC1D2 MXD1 RALBP1 MOB1A UFD1 FDFT1 ARFIP1 TFCP2 CHMP1B WWP2 C4orf33 C1orf43 VPS51 MCTS1 CARD8 TRAPPC4 MRPS7 HBP1 COPG1 TMED2 SNRNP35 SMIM7 SEC31A SUPT16H ACLY ZDHHC12 YWHAE TM2D2 PPP1R11 OXLD1 PIGBOS1 CCNDBP1 CYB5R4 ACOT8 ADPGK VPS41 GBA POLR2C SUPT6H MRPS18A TPRKB PSMC5 ANO6 SP100 C18orf32 NCSTN TMEM183A STK4 SNRNP27 CLK3 PPP1R10 SCFD1 MRPL44 LARP4B ANKRD17 AATF CDC123 XRCC5 FLAD1 PSMA6 PRPF38B RAB7A UTP18 MTF1 SIK3 SCAMP3 COPS7A MRPS18B RAB18 MTIF3 EMC4 USP48 LAMTOR5 COMMD5 ERH GMPPA CCDC28A ZNHIT3 SEC23IP RPA3 SNRPB2 FDPS CDK11B VTA1 MITD1 ZBTB8OS STAMBP DPH3 RECQL RPIA TCTA NCLN RFXANK VRK3 RRP12 COASY DNM2 LENG1 LCMT1 EDEM2 AIDA EIF2S1 NBR1 CHURC1 FBXO9 SIL1 CIR1 CNDP2 MED15 TMX2 HIKESHI ACO2 COPS5 UNC45A BCL2L13 CPSF7 CCDC174 ATG5 ANKRD13A VPS53 MCMBP NFIC TMEM199 PRCP PPP4C LRRC41 FBRS PIK3C3 SEC23B NCBP2 HMOX2 STK40 AP2A1 VTI1A NFYC ING4 PPIE CLASRP EXOSC3 TMUB2 FRG1 MRPL51 MPC1 PGS1 STYXL1 CTR9 TRMT6 SEC24C LTN1 SETDB1 RBM12 DPM1 AP2B1 ZNHIT1 DEDD PTCD3 CWC22 CCDC47 HGS VPS72 NUFIP2 C1orf131 BAZ2A MBD1 CHFR RNF181 APMAP MEF2A MRPL10 MFAP1 BABAM1 NOP16 PPP2R5E CYCS ESYT1 AP5Z1 ADIPOR2 SNX5 RAB11B WIPF2 MCM3AP RPN2 VPS16 LAPTM4A CDK12 PTPN11 SND1 SLC35A4 VCPIP1 SBNO2 MRPS11 MALSU1 CDIPT NOL8 OTUB1 DR1 MED28 LZIC SMUG1 CREBRF C1orf52 C19orf25 ERLIN2 UTP3 RNASEK DPM3 MLEC TOX4 ALPK1 LRCH4 PHKG2 IKBKB CDC42SE1 TRIP11 SIRT2 STX16 RPF1 PFDN6 DMXL2 E2F4 SNF8 ISG20L2 ARMT1 MED19 ZFAND3 DDX49 DIAPH1 BECN1 WRAP73 COQ9 SRP54 PHF14 LAMP1 BTF3L4 CDC40 UFC1 VPS35L CUTC SH2B1 RNPC3 RNASEH1 PPHLN1 EXOC4 C9orf72 MAP3K7 SFT2D1 ATG12 CIAPIN1 MYL12B PEX16 TMX1 ABT1 SUGP1 TRIAP1 STX8 RPE CEP164 BRMS1 FKBP1A GALT CHMP4A OXSR1 SIRT6 ACBD3 PHF23 ADAP2 DERL1 DDX56 FAM126B SYT11 SAR1B GSPT1 UBE2S ZNF622 DGUOK PPP1R12C TNPO3 ATP6V1H NKAPD1 NELFB TOR1A LACTB OS9 TM2D1 ZKSCAN1 SRSF10 USE1 TSC2 GATAD1 TMEM126A THUMPD3 UBQLN1 HMGCR MOSPD3 VPS8 PDAP1 SHC1 MUS81 MCRS1 PGGT1B VPS25 NHP2 CYB561D2 SPAG7 EMC3 ZDHHC5 SMARCC2 PSMA3-AS1 UQCRC2 CCAR2 COX15 GON4L WDR55 EIF2B1 BANF1 NUBP1 FTSJ3 WDR74 EBLN3P LONP1 TRAF7 PUM3 BROX NSA2 PPCS NSUN5 ARID4A EIF6 DPM2 SCAMP2 MAU2 TAP2 TTF1 WDR46 RPF2 DPP3 TSG101 GDAP2 GGA3 NUDT5 WDR82 ISY1 LSM5 GTPBP4 SF3B2 ATG101 HPS1 PLOD3 TMEM208 URM1 GABPA TMBIM6 PSMD14 FIG4 PRR14 THAP2 KAT5 ADSL SLC7A6OS LRPPRC AKIRIN2 TMEM94 KDM5C MIEN1 PARK7 SLC35F5 ZNF292 SMG7 TXNDC12 PDCL3 HIPK1 CDK9 CKS2 CD2BP2 ZMAT2 C1D ZNF394 INO80 STK38L RBBP5 TBC1D23 C6orf62 GON7 TOP3B UTP23 TXNDC17 MYO9B TEFM CWF19L1 PSMD13 MGME1 ACTR6 INIP LSM1 DELE1 ZNF217 DENR SRBD1 SREBF2 COQ5 DDX42 ANKRD49 UBB TMEM9B TBCK SART1 GNPAT HSPBP1 AQR OPA1 SEMA4B STK10 TAF11 ZNF277 ZFC3H1 PPIP5K2 SIRT7 GTF3C1 NTHL1 PPIL4 UBE3B MAP3K5 ZSWIM8 UBE4A GSK3A TTC14 SLBP EIF4E2 APTX HTRA2 DDX39A M6PR UBXN1 POP5 CBLL1 ARFIP2 VAC14 DHX16 ATG13 COP1 UBXN6 NUDT18 CLPTM1 RAB1A LRR1
acute_myeloid	8	covid	C5_GO_BP	GOBP_PEPTIDE_METABOLIC_PROCESS	0.000700654	0.0720348	0.477271	-0.294896	-1.27736	606	THBS1 PABPC4 SORL1 EIF3L EIF4EBP3 EIF4B RGS2 EEF2 FMR1 EIF3F DDX3X SOX4 CYP1B1 RPL3 RPLP0 APP RPS17 MRPS6 EIF2S3 PRKDC SOD2 PLA2G7 GGA3 PER1 CPM RPS6 EIF3H CELF1 IGF2BP2 POLR2G MRPL23 EEF1B2 RPS3A AGO1 EIF3B RPL4 RPL10A AGO4 RPS6KA3 HNRNPD IMPACT EIF2B1 LINC00324 POLR2D CARS2 DHPS YBX3 NCBP2 APH1A ASCC2 BTG2 DNAJC3 RTN1 EEF1G LTA4H SLC30A5 IREB2 MRPS33 PABPC1 PUM2 RPL23 EEF1A1 RPS2 ATP6AP2 TARDBP RPL5 SPPL3 CASC3 CIRBP EIF3A SHMT2 RBM3 EIF1 CALR CNOT6 SP1 EIF2A ETHE1 NPM1 EIF4A2 MRPL55 RPL22L1 GATC MRPL51 DDX6 DYRK1A NPEPPS RPL26 RPL10 RPL23A RPLP1 EIF4EBP2 PARK7 ZNF706 EIF4E3 EIF4G1 RPS27A EXOSC8 MKNK2 LRPPRC RPS16 NOA1 NOLC1 EIF2AK1 MIF4GD RPL17 SRP9 GFM1 PINK1 MAPKAPK5 LSM1 RPS14 ABTB1 RPSA EIF3M RPS5 MRPL11 EIF3E PTGES2 RPL13A PAIP1 RPS4X RELA DCP2 RPL21 PPP1R15A RPS10 RPL7 RPS8 PICALM TIA1 RPL36A GSS LNPEP TNF BCL3 MRPS5 CPD METTL5 RC3H2 RBM4 EIF2B2 RPS6KA1 MTRF1L MRPS11 RPL6 GIGYF2 AKT2 RPS23 RPL9 TENT4B SYNCRIP MALSU1 SAMD4B SEC11A ROCK1 GSAP PPP1R15B PURA RPL15 EIF4A1 PUM1 TCOF1 LARP4B PIN1 MTG1 COPS5 EXOSC5 RPL13 PATL2 DNPEP EEFSEC EIF1B UPF3B MTOR NLN IGHMBP2 EIF2D CNOT6L MRPS34 PARL RPL22 PAN2 RNF139 RPL34 GCN1 UPF3A CAPRIN1 MRPL2 DHX36 RPS3 PTCD3 BECN1 PRNP DENR EIF4G2 ZNF385A TPR CDK5RAP1 EIF3C DHX9 CNOT10 RPUSD3 EIF2B3 RSL24D1 RPS6KB1 MRPL57 UQCC2 RPL27 SERP1 DDX1 GGT1 GSK3A DNAJC1 RACK1 LSM14A EIF4ENIF1 MRPL3 EIF2B4 YTHDF3 DAPK1 EIF4EBP1 USP16 CNOT8 YTHDF2 EXOSC3 NAALADL1 ZFP36L2 IDE TUFM ILF3 CNBP EIF4G3 NOD2 PTAFR METTL3 PAN3 LARP1B FTSJ1 ABCA7 MRPL37 SLBP GSTZ1 ACO1 FXR1 DALRD3 JMJD4 NAT10 EIF1AD EIF4A3 RARA YTHDF1 TNRC6B METTL17 MRPS16 EIF5 METTL16 MRPS27 MTFMT APEH DAPK3 ERO1A MRPS28 EIF3I ATF4 ERAP2 CTSH FURIN ROCK2 RPS15A GSPT1 MRPS24 RPS6KB2 AASDH SHMT1 ABCE1 LRRC47 RPS12 SEC11C RPL26L1 CNOT9 GLE1 EIF1AX CNOT11 EIF2S1 PCSK5 GFM2 PDE12 EIF2S2 TOB1 RPL18 MPV17L2 RTN3 RPLP2 KHSRP MRRF MRPL32 UHMK1 BZW2 FARSA TENT4A NCBP1 AIMP2 TACO1 CNOT3 RPS11 RPL35A IARS2 EEF1E1 GSTM4 NFE2L2 DPH3 AGO3 FOXO3 NDUFA7 RPUSD4 CNOT7 TRNAU1AP CARNMT1 RPL7A PAIP2 DIS3L2 SRBD1 ERAP1 CPEB4 RPL18A RPS24 SELENOT EXOSC7 MRPL18 PSEN1 MRPS12 NCK1 HBS1L EIF2B5 RPS7 MTPN MLH1 TUT4 NGRN RPL29 SECISBP2 ANG FARSB RPL30 RPL14 HAGH MTIF3 LTN1 XRN1 RPS18 QKI RPL37A ZNF598 DIS3 RBM8A DRG1 APH1B PA2G4 TPP1 EXOSC2 TARBP2 YIPF5 DCPS TNIP1 ELAVL1
acute_myeloid	8	timen	C3_TFT_GTRD	CEBPZ_TARGET_GENES	0.000700654	0.0223709	0.477271	0.285482	1.19783	1028	NXT1 KIF22 ITGAE IER5L NDUFAF8 MIR22HG EIF4B TUBB4B ARMH1 ITGA5 RFX2 CWC15 PER1 ANAPC15 DDX39A C16orf72 TRAPPC6A POLD2 HNRNPL CENPX MAF1 SERTAD2 GRPEL1 HGS SGTA EIF3F PHTF2 CIRBP VPS51 PRKACA CCNL2 PABPN1 MVD C22orf39 TMEM134 WDR45 ADSL B4GALT7 ARRDC4 TCERG1 PRPF31 MXD4 AAMP ATG14 GLRX3 HMGXB4 CCDC59 IDI1 RRAGC CRTC2 TRAF7 DEF8 UBXN6 SEC11A SNRNP25 COX19 SIVA1 ZFP91 POLR1D CAMTA1 PPP1R12C IDH3B PHB2 EIF1 VTI1A FGD5-AS1 PCBP2 MAN2C1 CHCHD3 SLC25A3 DDA1 CS EIF2B1 CNOT1 HNRNPUL1 ALKBH7 TSR2 HTT NUDT21 SEL1L YWHAQ SUN2 ZNF581 MOSPD3 PGP CIZ1 PAFAH1B2 KMT5A STX16 APMAP RAB5C VAMP4 PTBP1 PPM1F EIF2D SRSF6 TTBK2 ZMYM2 FAM98C MED30 SSR1 PDAP1 PEX16 SPSB3 C12orf76 MED23 PIN1 NUP214 GTPBP6 TMA7 TMEM167B MAPK8IP3 P4HB R3HDM1 WHAMM NKTR FAM32A GPR108 TBC1D22A ZNF669 ABT1 GATAD2A RBSN LZIC PCNX3 WBP1 TCP1 FBXW5 TMEM203 TOMM40 DCP1A RNF187 DBP GRK6 GTPBP1 FLYWCH2 GNA12 NFATC2IP HDGF RPLP0 CYTH2 ATF6B MMAB PPP2R1A ZNF687 NME1 KANSL2 CCDC12 JMJD8 SF3A3 NPLOC4 C12orf57 HNRNPAB RAB11B CCAR2 NCOA2 EIF4A1 PRMT1 KDM3A RBM4 COX14 OGFOD3 PHPT1 AP2A1 SND1 RPIA AKT1S1 SNRPA1 ABHD2 CCNC WBP11 NAGPA FBRS BROX ZNF277 RBM15 CCNG1 SUMF1 ZNF721 STARD7 TEPSIN TMEM205 AKAP17A LENG8 CEP85 PACSIN2 COPS3 MAP3K3 CREBRF SELENOO FCGRT TRIOBP CANX TRMT1 USP5 SP3 ECSIT ATPAF2 LSM5 AKAP8 TFPT CALU HNRNPR PRADC1 KDM4B EIF1AD RPL22 SCP2 CWC25 CCNK PSMA1 MRPS15 COMMD2 CBX5 HBP1 MROH1 MED4 DDX19B TIMM22 FASTKD2 PNKD WDR6 ZDHHC6 NUBP2 MBD1 ALKBH5 KCNAB2 TNFRSF10B ZNF652 AKAP8L YIF1A TMEM218 ADAP2 LCMT1 MRPL37 LSP1 GLRX5 ZBTB20 RPL13A TMEM242 BABAM1 UVRAG MCOLN1 GGCT ARID1A TCEA1 RPL9 DERL2 ROGDI LINC01003 ATG4B TBCB CYLD SNRPA RTRAF FGD6 RAF1 SAMD4B SLC25A44 DCTN4 MECP2 C7orf50 HSPA5 SPATC1L SEC13 RBMX SSNA1 DNM2 MTMR12 MRPL44 GLOD4 DDOST C19orf53 ENSA TMEM160 TOP2B BAZ2A TP53TG1 PJA2 ZMYM5 KCTD2 CHD6 SSBP1 DCAF15 ARL16 PLPBP SSR3 THAP4 CLDND1 MAP3K11 PNPO DCTPP1 BCL2L1 PNKP ABHD8 KAT6B TPCN1 NARF FAM76A SEC22C FNBP4 MEX3C HINT2 HSD17B12 MRPS12 NUP107 THUMPD3-AS1 CDK5RAP1 SUPV3L1 STOML2 UBP1 HDGFL2 TIAM1 PRPF8 HEXA NABP2 GPBP1L1 SETD3 WDR37 PSMF1 SNRPD2 SLC25A25 PPP2R5A NDUFA11 DCTN3 MGRN1 KHSRP MAPKAPK5 PIKFYVE TXNDC16 CRBN KIF1B LRRC47 HAGH ACTR2 STK11 FAM53C GPATCH3 RAB5B SFXN5 RASSF7 POLR2A DDX49 RNF5 NFYC MPV17L2 NAA60 ZBTB18 NSMCE1 HRAS HNRNPC PHYH POLR2I SDF2L1 ANAPC5 NUP98 CREB3L2 GTF3C5 ANP32E POLDIP2 MRPL28 KAT7 CDK5RAP3 SDHAF1 MLST8 ZNF431 SHKBP1 ING1 PPP6R3 CDR2 LAMTOR4 GNPTG CKS1B TAF3 LRCH4 COMT PHF5A TIMM44 TMBIM4 TPK1 MTERF4 AGPAT1 ACO2 CPSF4 ZNHIT3 TECPR1 SFPQ RBM48 NDUFA2 STOM ATP6AP1 RRP15 CGGBP1 G6PD NUFIP2 LIPE-AS1 ETV5 PPP3CA NOM1 SAP30BP TSR1 ARFGAP1 TRMT61B SNHG10 DIS3 COPS4 RIF1 HNRNPA1 CEP164 YBX1 ATP5MC1 HIPK1 CRYZL1 RPS7 SLC52A2 EMC3 MRPS11 DDX41 SPAG7 YJU2 SPG7 SNX12 CYHR1 ZSCAN5A KCTD5 DPP3 OTUD5 CIC MTF2 BTD SLC1A5 SRP9 STK40 CEBPG ZCCHC17 GHITM SLC25A28 ISOC2 TPRN BMT2 FAM120AOS TRIAP1 GANAB FAR1 USF3 VPS13D CBLB GOLGB1
acute_cd4	10	age_n	C5_GO_BP	GOBP_CORTICAL_CYTOSKELETON_ORGANIZATION	0.00070081	0.195149	0.477271	-0.621502	-1.91849	22	RHOH RHOG PLEC EZR CALR EPB41 ROCK1 RHOA RAC2 WDR1 LCP1 NCKAP1L
acute_bcell	8	covid	C5_GO_CC	GOCC_SYNAPSE	0.000701142	0.0138166	0.477271	-0.389808	-1.53025	214	ACTG1 RPL3 MEF2C EEF2 RPS4X ARF6 RPL6 PDE4B BCL11A RPL7 AKR1A1 RPS20 RPS3A RPS7 RAB11A RPL37 BIN1 RPS14 RPS19 PAK2 RPS18 VCP RPLP0 HSPA8 AP2M1 GRK2 RPS3 PHB2 RPS13 RPS21 RPS9 APP PAFAH1B1 PARK7 SYPL1 CALM3 CYFIP2 ACTB AP3B1 RPS23 GDI2 APH1A ADD3 RPL8 C1QBP WASF2 NDE1 RPL19 RPL24 XRN1 NUMB SHARPIN STX12 RPL22 PNISR MFF RPL12 RAB4A RNF19A ADD1 PNOC MCTP2 ARPC2
acute_myeloid	6	timen	C5_HPO	HP_ABNORMALITY_OF_IMMUNE_SERUM_PROTEIN_PHYSIOLOGY	0.000701142	0.0555747	0.477271	-0.523653	-1.94442	21	PSMB8 SP110 MEFV IFIH1 STAT1 PTPN2 STX11 UNC13D IL6R RNASEH2B PRKCD FAS ADAR RNASEH2C PTPN22 STXBP2 CASP10
acute_cd8	10	covid	HALLMARK	HALLMARK_ANDROGEN_RESPONSE	0.000701251	0.00753845	0.477271	0.560359	1.67851	40	SPCS3 SAT1 LMAN1 PA2G4 UBE2I INPP4B DBI MYL12A NGLY1 VAPA IDI1 UAP1 CDK6 INSIG1 XRCC5 PIAS1 ADRM1 TMEM50A CCND3
acute_bcell	5	timen	C3_TFT_GTRD	MAML1_TARGET_GENES	0.000701354	0.0731162	0.477271	-0.460894	-1.46485	131	ISG15 BIRC3 CD72 CSK TFEB FCMR PLEK EVL ST6GAL1 NAPA FGD3 IL16 CYBC1 SYVN1 FCRL3 BLK KMT2A MS4A1 UQCRC2 ITGB7 TXNIP ICAM2 TXNDC12 ST3GAL1 GAPT PIK3AP1 RTF2 SH2D3C CYBA SPIB POU2AF1 PTK2 CD19
acute_bcell	9	age_n	C5_GO_CC	GOCC_SIDE_OF_MEMBRANE	0.000701354	0.03799	0.477271	-0.444582	-1.49047	137	HLA-DQA2 IGHV5-51 IGHV1-69D IGHV3-30 IGHV4-39 IL4R IGHV3-7 GNG5 CLEC2D TRBC2 IGHV3-33 IGLL5 IGHV4-34 IGHV4-59 IGLC3 IGHV1-18 PRNP FCER2 CXCR5 IGHV3-11 NT5E HLA-DRB5 IGHV4-31 IGKC IGHV3-21 IGHV2-5 CYTH1 CCR7 CD69 CD19 IGHV3-48 CD83 GNG7 ITGA4 FKBP1A IGHV3-23 TMEM123 TRAF5 RPL27 CD22 DNAJA1 MYH9 DNAJC19 CD24 ITGAE MIEN1 GNG2
acute_cd4	9	acuity_maxn	C3_MIR_MIRDB	MIR6791_5P	0.000701354	0.298153	0.477271	-0.520724	-1.63692	51	TTC39C MKRN1 MGA PI4KB PLEC NFYC PDCD4 AAK1 SPEN AP1M1 ITGB1 RNPEPL1 IRF1 PHF21A B4GALT1 RLF ZFAND3 CPSF7 WAPL STAT2 DYRK2 ADAR HDAC7
acute_myeloid	14	timen	C5_GO_CC	GOCC_CHROMOSOMAL_REGION	0.000701354	0.0535835	0.477271	-0.474373	-1.46152	124	DYNLL1 CHMP5 SSB SP100 SMC6 PTGES3 BUB3 RPA2 SMC1A XPO1 PPP1R12A SETX XRCC6 PML XRCC5 CDC73 DSN1 SUGT1 HSF1 MEAF6 CBX3 TPR DNMT1 DHX36 CSNK1A1 NSL1 THOC2 APEX1 DPY30 TOX4 CHD4 STAG2 TINF2 THOC7 RBBP7 THOC6 SMC4 CFDP1 PARP1 TNKS2 MCM5 RAD21 RPA1 PRKDC CHMP1B PPP1R10 CHMP1A RBBP4 NUP160 TRAPPC12 NBN PPP2R1A WAPL SEC13 DYNC1LI1 THOC3
acute_cd8	4	sex_n	C3_MIR_MIRDB	MIR545_5P	0.000701739	0.0289058	0.477271	-0.4179	-1.43751	196	DDX3X RAB8B PAXBP1 RYBP FGL2 BACH1 REEP3 CUL4B DDIT4 AP3B1 BMI1 TMTC4 RAB11FIP1 YWHAE GORAB VAMP2 CCSER2 UFM1 TMCC1 ARMC1 ETFRF1 MED13 YBX3 GET4 RNFT1 PHF20L1 MORC3 DR1 ZCCHC2 ZNF493 HSPA9 RASGRP1 LGALS8 SLC30A9 CNOT4 ELK3 MYLIP PTAR1 NBEAL1 WDFY1 C7orf31 PDS5B IDS PPAT ARMC2 WDR26 NIN RBM33 CDC73 BCL11B YLPM1 PHIP LYST ASAP1 MAPK1 TRAFD1 GPAM ROCK1 ZNF432 TMEM33 MINDY3 USP34 SLC10A3 GNAI3 GABPA FAM221A CNOT8 MBNL1 CELF2 GPATCH2L KPNA3 SDE2 PHAX AKIRIN1 TM9SF3 SETD5 NDUFB6 RRP1B AMMECR1 FAF2 RAP1A USP24
acute_bcell	2	age_n	C2_CP_KEGG	KEGG_SYSTEMIC_LUPUS_ERYTHEMATOSUS	0.000702015	0.0842418	0.477271	-0.609255	-1.74327	20	HLA-DQA2 CD40 SSB SNRPD1 CD86 HLA-DOB HLA-DMA SNRPD3 HLA-DOA
acute_bcell	12	timen	C3_TFT_GTRD	FOXE1_TARGET_GENES	0.000702072	0.024748	0.477271	0.314704	1.51146	320	RPS4X RPL10A RPL7 GAPDH MRPS15 RPL3 RPL15 HLA-DMA UQCRH RPS8 RPS9 RPL13 HMGN2 RPS6 RPL26 RPS3 RPL32 RPS14 AKIRIN2 CHCHD5 RPLP0 RPL5 NDUFA4 RPS15A RPL27A RPL6 RPL12 RPL29 NOP53 PTPN1 AP2S1 RPL18 RPL41 RPL11 RPL9 CALM1 RPS12 RPS17 PEPD PKM NACA TXNIP EEF2 ENO1 RPL35 RPL17 RPS24 PCBP2 S100A10 RPL31 RPL38 ACTG1 SRSF3 TPM3 RPS15 COX7C EPB41L4A-AS1 FUS COMMD6 NDUFB2 DPP9 PTPMT1 TRMT1 RPS28 MYO9B REPIN1 DDX3X CNPY2 YBX1 RPL4 RFTN1 TLE3 GCN1 IST1 PSMA1 ID2 HNRNPA1 HECTD1 ILF2 SRRM1 AFF1 UBB RPS27 QTRT1 SDE2 VPS29 CCNC HDAC2
acute_myeloid	6	covid	BTM_MODULES	enriched in activated dendritic cells (II) (M165)	0.000702694	0.0274097	0.477271	0.506142	1.8477	28	IFI27 SIGLEC1 SERPING1 RSAD2 IFIT3 PARP9 IFIT1 IFIH1 CSF2RB IFNGR2 RBM47 FAM20C HLX HESX1 CSF2RA ATF3 DAPK1 PRRG4
acute_bcell	8	acuity_maxn	C5_GO_CC	GOCC_IMMUNOGLOBULIN_COMPLEX_CIRCULATING	0.000704098	0.0467521	0.477271	-0.586954	-1.71185	30	IGKV3-20 IGHV3-23 IGHV4-39 JCHAIN IGHV3-21 IGHV5-51 IGHV3-15 IGHV1-3 IGHV3-53 IGLC2 IGLL5 IGHV3-30 IGHG3
acute_bcell	11	age_n	C5_GO_MF	GOMF_OXIDOREDUCTASE_ACTIVITY_ACTING_ON_NAD_P_H_QUINONE_OR_SIMILAR_COMPOUND_AS_ACCEPTOR	0.000704171	0.0653471	0.477271	-0.536464	-1.55139	46	NDUFS2 NDUFA6 NDUFB5 NDUFB6 NDUFB9 NDUFV1 NDUFA13 CBR1 NDUFS6 DHRS4 MT-ND6 NDUFB7 NDUFS7 NDUFA4 CRYZ NDUFS1 NDUFA8 NDUFA12 NDUFC1 NDUFS8 NDUFA10 NDUFV2 NDUFB3
acute_cd4	8	sex_n	C3_MIR_MIRDB	MIR877_3P	0.000704781	0.149132	0.477271	-0.526291	-1.79351	50	KRT10 SMC1A GPBP1 SRP19 RAP1A TNRC6B USP46 CCDC186 DTD1 PPP1R11 TMEM154 ANTXR2 PHKG2 STAG2 DEGS1 SMARCD1 TYW1 KIF5B ZNF24 ATP2B4 MRPL33 HLA-E ARIH1 TBL1XR1 TMEM106B BRCC3 ALDOA
acute_bcell	7	age_n	BTM_MODULES	enriched in B cells (I) (M47.0)	0.000704815	0.0331263	0.477271	-0.573502	-1.80401	38	FCER2 P2RX5 TCF4 CD22 SPIB PKIG FCRL1 VPREB3 IGHM CD79B HLA-DOB ADAM28 STAP1 BCL11A IGKV3-20 BANK1 PAX5 EBF1 IGHD FAM129C CD24 RALGPS2 FCRL2
acute_bcell	4	age_n	BTM_MODULES	plasma cells & B cells, immunoglobulins (M156.0)	0.000705598	0.0299879	0.477271	-0.616282	-1.72065	25	IGKV3-20 IGKV4-1 IGHG1 CPNE5 IGLV1-44 IGKC CD22 P2RX5 VPREB3 GNG7 FCRL2 SPIB IGLV2-23
acute_myeloid	6	age_n	C2_CP_KEGG	KEGG_OTHER_GLYCAN_DEGRADATION	0.000705603	0.0536258	0.477271	0.704435	1.75173	13	HEXB MAN2B1 GBA HEXA MAN2C1
acute_cd8	13	acuity_maxn	C7_VAX	SCHERER_PBMC_APSV_WETVAX_AGE_18_32YO_2_TO_4DY_UP	0.000705766	0.0804574	0.477271	-0.681352	-1.85297	16	FCGR3A STAT1 LAP3 IRF1 IFIT1 CD63 HERC5 IFIT3 ZNFX1 MCL1
acute_myeloid	7	timen	C5_GO_MF	GOMF_U6_SNRNA_BINDING	0.00070654	0.0115464	0.477271	0.749062	1.74786	13	LSM4 EIF5A LSM2 LSM3 LSM7 LSM8
acute_cd8	all	age_n	C5_GO_MF	GOMF_CALCIUM_DEPENDENT_PROTEIN_BINDING	0.000706653	0.0545361	0.477271	0.481828	1.86637	52	S100B S100A8 S100A12 S100A9 NSMF S100A13 SLC24A4 STX1A VPS37C STX2 A2M ALG2 VPS37B S100Z LRP8 PLSCR3
acute_cd8	8	timen	C5_GO_MF	GOMF_CHEMOKINE_RECEPTOR_BINDING	0.000706841	0.0376554	0.477271	-0.775919	-2.19096	13	CX3CR1 CCL4 STAT1 CCL3 XCL2
acute_bcell	7	acuity_maxn	BTM_MODULES	enriched in B cells (I) (M47.0)	0.000707136	0.00664708	0.477271	-0.568913	-1.74479	38	PNOC VPREB3 IGKV3-20 CD79B BANK1 TCF4 HLA-DOB BCL11A FAM129C BTLA RALGPS2 FCRLA MS4A1 PKIG IGHM ADAM28
acute_cd4	2	timen	BTM_MODULES	enriched in NK cells (III) (M157)	0.000707448	0.00720311	0.477271	-0.772014	-1.83982	12	CX3CR1 CCL4 GIMAP6 TIGIT RASGRP1 TRGC2 C1orf21 PTPN4 PVRIG
acute_bcell	2	sex_n	C3_MIR_MIRDB	MIR4671_3P	0.000707451	0.0990903	0.477271	-0.487661	-1.81716	60	TRAM1 KLF3 SRSF11 RAB30 ZBTB20 RAP1A CEP170 STX7 SRSF2 EPC1 PSAP GPBP1 RALGPS2 MLLT6 MDM4
acute_cd4	1	covid	C5_HPO	HP_GENERALIZED_HYPOTONIA	0.000707724	0.0304959	0.477271	-0.308604	-1.39612	513	PTDSS1 MAN2B1 NDUFA11 VPS51 ETHE1 BCL11B CYP2R1 ATP5F1A GLUL MPV17 RPS6KA3 NPC2 NDUFV1 MAPRE2 WNK1 TGIF1 PMPCA TXN2 MPC1 SLC39A8 TMEM107 GTF2E2 HADHA HIVEP2 PPP2CA LAGE3 CLTC GNB1 STT3A NDUFS3 GPAA1 NANS MACF1 AP1S2 IQSEC1 PEX19 DDX3X DNMT3A ATP6V1B2 TRMU SMC1A LTBP4 PEX6 COX4I1 TKT SMG9 SYNGAP1 FUT8 SDHAF1 POLR2A SUCLA2 TOR1A MOGS NDUFS1 TRIP4 KDM3B COG4 COL6A3 BTD ACADS CLIP1 NDUFAF2 ALDH18A1 PMPCB RPL10 TMEM63A KANSL1 DALRD3 C12orf57 PPA2 FBXL4 TP53RK SLC52A2 ASH1L MTR COG7 PDHB VRK1 NDUFAF6 TPI1 TRIP12 SET RSPRY1 CCDC47 CRBN SLC25A46 BCKDHA CNOT2 ZC3H14 NDUFB3 SNX14 HADH LNPK LIAS PRPS1 PDE6D KMT2A PHF6 EIF2S3 FH HPRT1 CSNK2B PPP1CB RPS23 DGUOK SUZ12 HSD17B10 PCBD1 SDHA STAG2 POMT1 B3GAT3 UBE3B TMEM106B DPYD COQ8A TMEM165 CTCF CWF19L1 MTFMT ARHGEF2 SNRPN SPTAN1 MMADHC STAMBP MAN1B1 PMM2 DIAPH1 WASHC5 SPART ADK MTX2 HUWE1 DHX30 ACADM TRNT1 PRDX1 AGA SMS NAXE TTC5 TRAPPC6B NDUFA10 CHD1 D2HGDH PEX3 CD96 SURF1 MCCC2 GTF2H5 GTPBP3 CHD3 DDOST GFPT1 USP7 DHX16 IARS2 PRUNE1 CTNNB1 B4GALT1 ADSL TNIK RNF125 GALNT2 CHMP1A ACADSB PIGH PEX16 ZNHIT3 TASP1 MGAT2 PUS3 ALAD CC2D1A UBE4A PPT1 ABCD4 ELAC2 KDM1A PEX2 WAC TRAPPC9 ARL3 RNASEH2C GPHN ASCC1 USP9X FBP1 ARSA KDM6B KDM6A TIMM50 SKI
acute_myeloid	11	covid	C5_GO_MF	GOMF_RIBONUCLEASE_ACTIVITY	0.000708017	0.0297023	0.477271	0.505709	1.79124	96	ISG20 RNASE2 RNASE1 HELZ2 RNASE3 N4BP1 XRN1 EXOSC8 PNPT1 EXOSC9 EXOSC10 EXOSC3 CNOT2 ZC3H12A RPP30 RNASEH1 ANGEL2 DCP2 RCL1 RPP38 DBR1 POP7 CPSF3 ERI1 EXOSC7 DCPS RNASEL ANG DIS3 MRPL44 PDE12 ISG20L2
acute_cd8	13	timen	HZ_COVID19	500 genes up-regulated by SARS-CoV-2 in human A549 cells from GSE147507	0.000708086	0.00664998	0.477271	-0.388873	-1.73201	105	IL32 IFIT2 DDX58 OAS3 TPM4 IFIT1 TRANK1 MX1 IFI16 SAMD9L ANXA1 MAP3K8 IRF7 PARP10 LDHA STAT4 GBP1 SUMO2 CREM PAIP2 ISG15 BST2 ZNFX1 DNAJA1 PTGER2 DTX3L STAT2 IFITM3 PARP9 PGK1 ISG20 PSMB8 CTSS DDX60 PTPN2 DDX60L
acute_cd4	9	timen	BTM_MODULES	T cell differentiation (Th2) (M19)	0.000708441	0.0100362	0.477271	-0.659642	-2.12211	15	TRAT1 SIT1 GRAP2 GPR171 IL32 GATA3 GZMK LCK UBASH3A
acute_cd8	4	sex_n	C3_MIR_MIRDB	MIR4772_3P	0.000708617	0.0289058	0.477271	-0.567318	-1.74014	52	IPO9 RAB8B TMEM245 CCNT2 TMEM260 AK6 GEMIN8 TTC9C KDELR2 RC3H1 MED13 BLZF1 OGT RAP2C TMEM161B INO80D RANBP6 CDR2 RTN4 HAUS6 UGCG SEC24A AEBP2 ENDOD1 RBM48 RAE1 ACSL1
acute_bcell	10	acuity_maxn	C5_HPO	HP_ABNORMAL_ERYTHROCYTE_ENZYME_LEVEL	0.000708642	0.0860506	0.477271	-0.584414	-1.92137	25	RPL31 RPS17 RPL35A RPS27 RPS26 RPL5 RPS29 RPS28 ADA2 RPL15 PHKG2 RPL11 RPS10 RPL35
acute_cd4	12	covid	C5_GO_MF	GOMF_RIBONUCLEASE_ACTIVITY	0.000708676	0.00964713	0.477271	0.557782	1.83509	39	RNASET2 ISG20 HELZ2 SAMHD1 CNOT6L CNOT2 N4BP1 XRN1 PDE12 PNPT1 SND1 AGO2 AGO3 XRN2 INTS11 ANGEL2 RNASEK EXOSC1 PARN NOB1
acute_myeloid	15	age_n	C5_HPO	HP_ABNORMAL_NEPHRON_MORPHOLOGY	0.000708739	0.022671	0.477271	0.570791	1.85009	32	HLA-DPA1 MT-CO3 MT-CO2 MT-ATP6 MT-ND3 MT-CO1 SURF1 HLA-DPB1 HLA-B MT-ND4 HLA-DRB1 ARHGDIA SEC61A1 MT-ND1
acute_bcell	12	covid	C2_CP_KEGG	KEGG_TYPE_I_DIABETES_MELLITUS	0.000709194	0.0177299	0.477271	-0.586497	-2.31589	18	HLA-DRB1 CD86 HLA-C HLA-A HLA-F HLA-B HLA-DQA1 HLA-DPB1 HLA-DPA1 HLA-DQB1
acute_bcell	5	age_n	BTM_MODULES	cell cycle and transcription (M4.0)	0.00070923	0.00685589	0.477271	0.458264	1.83667	48	MNDA GRN AIF1 S100A9 RNF130 SLC11A1 H2AFX TYROBP MCM5 RAB31 S100A11 CST3 S100A12 TFEC FCN1 SLC7A7 FCGRT TYMP RNASEH2A
acute_bcell	12	age_n	proteinatlas_blood_expression_cluster	Cluster 43: B-cells - Humoral immune response	0.000709373	0.00737748	0.477271	0.49249	1.70043	70	IGHG1 IGHV3-30 IGHV3-33 IGKV2-30 IGHV4-31 IGLV4-69 IGLV3-21 IGHV3-11 IGKV3-11 IGLV3-10 IGLV1-47 IGHV3-48 IGLV1-51 IGHV4-61 IGHV1-3 IGHV4-28 CD81 EZR
acute_bcell	8	timen	C5_GO_CC	GOCC_ENDOCYTIC_VESICLE_MEMBRANE	0.000709438	0.0216056	0.477271	-0.486246	-1.81391	56	RAC2 ATP6V0E1 CYBA HLA-DQA2 CORO1A HLA-E HLA-DRB5 HLA-A HVCN1 HLA-F B2M CYBB HLA-B RAB8A HLA-C TAP1 M6PR RAB10 VAMP8 UBB
acute_cd8	7	sex_n	C3_MIR_MIRDB	MIR148A_3P	0.000709492	0.0916773	0.477271	-0.422042	-1.58561	174	LEPROTL1 VMP1 TRAK2 PHF20 EPS15 CYB5R4 RAB34 SSR1 LYSMD2 GMFB TENT2 ATP8A1 DYRK2 MMD ADAM10 ITSN2 CDC14A ABCB7 NME7 SOS2 UBAP2L RNF38 DUSP1 ARL8B GTF2H1 SESN3 USP33 TMEM9B CCDC6 ING2 CDKN1B S1PR1 CAND1 DDX6 BTAF1 ROCK1 USP32 FMR1 SECISBP2L BTBD10 MOSPD1 PGRMC2 WDR20 GADD45A ATXN7L1 SNX27 FXR1 TNRC6C RALBP1 PTGES3 PHACTR2 TOMM70 NPTN CS TNRC6A MTMR9 AP4E1 CANX C18orf25 RPS6KA5 C1GALT1 PPP1R10 DMXL1 QKI LRRC41
acute_bcell	all	covid	C5_GO_CC	GOCC_SIDE_OF_MEMBRANE	0.000709813	0.0538444	0.477271	0.363934	1.27457	369	IL7R IGHV3-33 ZAP70 HLA-DQA2 IGHV2-5 IGHV3-15 IGHV4-61 IGHV3-30 IGHV4-34 IGHV4-39 CXCR3 IGHV1-24 IGHV3-64 IGHG1 TNK2 LILRB4 IGHV3-72 CAPN2 IGHV3-43 CD84 ITGB1 CLEC2D IGHV4-59 IGHV3-21 IGHV3-11 CD3E IGHA1 IGHV3-48 CHUK MR1 IGLL5 IL21R IGHV3-49 IGKC IL12RB1 IGHV3-13 DNAJA1 TMEM123 PTK2 BTN3A1 ICAM1 KLRD1 EBI3 STAC3 BTN3A2 SPN CD80 BTN3A3 IGHV3-7 RGS1 CD9 IGHA2 FAS SLAMF7 IGHV3-66 MICB P2RX1 CCR6 JUP IGHV7-4-1 BORCS5 HCK CD69 IGHG3 IGHV3-73 IGHV4-31 IGHV3-53 ADA FGR CD3D PTPN7 IGLC2 SPPL2A FER CDK16 RAC1 ANK1 HLA-DRB5 TFRC CD2 CD200R1 SLAMF6 RAB5A IGHV4-28 RNF31 IL6ST CALR MICA CD3G CD24 CHMP4A P4HB GNGT2 CLEC17A LDLRAP1 ITGAL ANXA1 HLA-A CTSA DAG1 LILRB1 PTPN1 GNAI3 CCR10 EPM2AIP1 IL6R GNG3 CD14 LCK GNB4 FCER1G HLA-G IGHV3-23 SNX18 CD5 GNA13 PTPN4 TNF IGHG2 IGHV1OR15-1 ITGAX RAB21 ENG HLA-F FCGR3A ADAM9 CCR1
acute_bcell	1	timen	C3_MIR_MIRDB	MIR12136	0.000709813	0.069368	0.477271	0.327857	1.27211	416	MMD MBNL2 BCL10 COL19A1 BNIP2 KLHL24 HNRNPUL1 PTP4A1 SNX9 CREBRF RNF138 ANKRD12 TCEA1 BACH2 MAPK1IP1L RBM39 MOB4 CHD6 NUCKS1 SLC38A2 ARGLU1 KIF5B PPP3CA UBE2B NUDT21 PTAR1 SEC61B STRBP ASH1L DDX3X PRPF4B ARL8B SECISBP2L HNRNPH3 RIC1 NCOA3 ILF3 TMEM87A DNAJC15 POLR2E EIF2AK3 MYNN RALGPS2 BCL11A XRN1 ATP6AP2 UBQLN1 SRSF10 CNTNAP2 GPR183 RSBN1 SINHCAF TWF1 TMPO CREB1 MZT1 ERO1B NFAT5 APPL1 ASB8 PPP1R2 KDM4C IFNGR2 KMT2E ATXN2L ATAD1 LCOR CUL5 STK17B UBR2 ARID4B RAB14 BAZ1A LUC7L3 CAMLG PRKD3 BRAF VAPA ETS1 SCAF4 SSH2 RB1CC1 IVNS1ABP PCF11 UNK MED13L PPP1CC SNW1 TUT4 PPP6C HNRNPU PRDX6 CACUL1 SIN3A CNOT6L ING5 ZBTB20 MTM1 IRF2BP2 CYB5R4 USP9X ZNF326 TNRC6B OSBPL8 TMEM170A ANXA4 RAB30 PPM1D ZFC3H1 RAP2C SMNDC1 CDC42SE2 KLF6 ADD3 LSM8 TBL1XR1 MEF2A CDV3 SPPL2A ZFP36L1 TM9SF2 TTC3 ICE2 NAMPT TENT2 PRKACB TXN PAN3 COA5 FOXP1 ELOVL5 MDM4 ACTR3 PYROXD1 PKIG SH3GLB1 ANKRD10 STX16 SP3 MARCKSL1 SESN3 IL6ST TAOK1 PHIP SETD2 USP24 SRSF2 PFDN4 DUT SMG1
acute_bcell	2	acuity_maxn	C3_MIR_MIRDB	MIR6876_5P	0.000709813	0.274812	0.477271	-0.535496	-1.58584	51	TMED4 NDUFA10 WASF2 NR3C1 CAMK2D RAB5A TRIM22 HOOK3 HMGXB4 GPATCH8 TMEM138 SCAF11 UBXN1 P2RY10 UBQLN2 HNRNPR PSMD11 WDR33 ATOX1 SMARCD1 SSH2 ARIH2 LUC7L2 PHF21A PRRC2B C5orf24 LENG8 MAN2A1 PHB
acute_bcell	2	age_n	C5_GO_CC	GOCC_INTRACELLULAR_PROTEIN_CONTAINING_COMPLEX	0.000709813	0.0343372	0.477271	-0.34707	-1.27142	372	RAP1A MEAF6 CACYBP TCEA1 UBE2B POLR2F NFKBIA PPP2CA HSPB1 ZFAND2A GID8 CNOT8 DPM2 PDCD6 PHF20 SKP1 CUL1 PPP4C CNOT2 SPOP ANAPC11 POLR2I RNF7 ABTB1 MSL3 PSMC6 ARIH2 FBXL5 PSMB3 PRKAR1A PSMB10 ENY2 ELOC PPP2R2A PSMA1 PPP4R3B PPP4R2 SUGT1 VCP USP47 PSMB2 GTF2B GTF2F1 FBXW5 XRCC6 NAA38 EIF4E UBE2A ZBTB8OS ANAPC16 PPP2R1A ZNF326 POLD4 POLR2G UBE2L6 TRAPPC6A PAXX TAF12 CNOT7 PPP2R5E UBE2J2 PSMD11 UBE2V2 RTCB UBE2N POLR3GL RNASEH2C CTR9 CNOT1 RAD23B MORF4L1 PCGF5 GTF2A2 PSMA7 OGT CHRAC1 GTF2H5 PPP3CC DERL2 DERL1 MAT2B UBQLN1 RBCK1 PRKACB DCAF7 ING4 TBPL1 ELP5 FBXO21 UBE2L3 TMEM183A SGF29 MAEA RNASEH2B UBE2D2 POLR1D PSMB9 PSMD6 STRADA QRSL1 PAF1 RTF1 DCAF13 ING5 AIP POLR2L YPEL5 RNF19A PSMC1 DCLRE1C MCM3 PPP3CA SYVN1 NCBP2 TADA3 FAM98C OS9 CSNK2B CAND1 PSMC5 AUP1 CDC73 PHF14 PSME2 FBXO7 KAT7 PSMA4 MED10 KLHL24 ADRM1 UBE2E1 MAP3K7 RING1 PSMA6 NFKB2 PSMC3 ITPR1 STUB1 PTPA DCAF5 MKLN1 TRAPPC5 POLR2J WWP2 POLR2K PHC3 PSMD14 POLR2A PHF20L1 TBP DCAF6 LAMTOR5 RTRAF PSMD1 EIF4E2 FNTA EPC1 CKS1B CBLL1 XRCC5 VPS72 WDR61 NAA20 CRBN MLST8 POLR2C POLR2H DCAF16 TAF6 RUVBL2 FBXO25 NAA15 SUPT7L
acute_cd4	5	age_n	C3_TFT_GTRD	MYBL1_TARGET_GENES	0.000709813	0.292111	0.477271	-0.479011	-1.45678	83	ANAPC11 CDKN1B ANP32E GRB2 PAPOLA SMIM27 TMEM258 CBLL1 MYBL1 HNRNPK MRPS16 MYADM ELP5 STT3A TMUB2 CAPZA1 LTA4H CCT2 STAT1 ATM COA3 UBC C14orf119 SERF2 HADHB ALDOA CDK4 RPA3 EIF4G2 CCDC66 REXO2 USP5 MRPL10
acute_cd4	8	timen	C3_TFT_GTRD	FOXE1_TARGET_GENES	0.000709813	0.0300961	0.477271	0.383275	1.37532	317	PER1 RPL3 EPB41L4A-AS1 RPL17 G3BP2 RPL4 CCDC59 PABPC1 ELF1 RPL27A GADD45B RPL10A DDIT4 RPL22L1 RPS14 RPL9 RSRC2 RPS4X AP3M2 RPS6 RPS3 RPLP0 ARHGAP15 RPS9 VPS37B RPL5 RNF138 PDE4D EEF2 RPL26 RPL13 ARPC5L RPL15 PTPMT1 RPL38 EEF1G HECTD1 SRRM1 AKIRIN2 NOP53 RPS8 TOB1 RPS17 PCBP2 PTBP1 LAMP1 TMED10 MRPS15 RPL6 PEPD RPS27 ARID4A RPS15A GSPT1 KRR1 ZNF644 ATP6V1G1 EMC3 ILF2 CDK17 SSR1 RPL18 TPM3 SRSF2 RPL7 ELMO1 AP3S1 MAP1LC3B RPS12 CITED2 COMMD6 RPS28 CHCHD5 CNPY2 MRPS24 RFTN1 TMEM243 PDE4B RPL11 AFF1 RPL29 LUC7L2 RCC1 DDX3X LATS1 CENPT HNRNPA1 NDUFA4 RPL35 IER2 UFSP2 NACA PSMA1 HOTAIRM1 P4HB UBE2D3 PRDM1 C1orf43 ENO1 ZNF350 LDHA TRMT1 MFSD11 UQCRH NR1D2 RPL31 PTPN1 RPL32 RPL41 PHF12 KDELR1 TBC1D17 WWP2 CDC27
acute_cd8	3	covid	C3_MIR_MIRDB	MIR548N	0.000709813	0.0683528	0.477271	0.335545	1.26444	407	RSAD2 PARP12 XCL1 C5orf51 TNFSF10 ZNF737 FAM133B KRIT1 ELOA SUMO1 KDM3B HPS3 DYNC1I2 EEA1 SLC30A7 ATF6 CD84 LATS1 EXOC5 CCNT2 XCL2 PROSER1 TCEAL8 LAMTOR3 KLHL28 TAF2 C4orf33 RANBP3 LARP4 ECHDC1 ATAD2 RNF41 PTPN2 UBR5 CHIC2 ZFR SNW1 WDR26 EMSY SKIL RAPGEF1 POLR2H CNOT6L IKBIP MAN1A2 POLR3C ETF1 ZNF326 KIN GTF2H3 ARIH1 SLAIN2 ZNF681 THAP6 MIGA1 CUL5 RRAS2 IRF2BP2 DCUN1D1 FAM199X INSIG1 CSNK1G1 DCUN1D5 DENND6A MAGT1 NCOR1 SMARCE1 CAPN2 C21orf91 SREK1 CD2AP ARPP19 RHOT1 SINHCAF LPP CACUL1 SNX2 ANAPC1 HOOK3 ATG16L1 RAB7A CHIC1 GNPTAB PDCD6IP XRN1 SS18 PROK2 DCTN5 PSPC1 MAP3K20 ST8SIA4 BMPR2 TRA2B DESI2 LRRC58 KLHL24 MARCKSL1 MAP3K2 NUP54 SUPT7L RAB27B REV3L TRIM33 MAFB SEC24A TUT7 CAMK2D C14orf28 PRKACB TENT4B RUFY2 DUS4L ZNF800 PKN2 DOLPP1 APPBP2 OSBPL8 RIPOR2 TAOK1 C18orf25 GPR137B DLG3 MZT1 S100PBP PHC3 SMG1 SERBP1 ERLIN2 PAIP1 SAR1B LIN7C HDAC4 EGLN1 THAP1 ATXN2L PEX13 PHTF2 APAF1 WAPL CHD1 SYNCRIP SC5D CFDP1 BRWD1 N4BP2 SEC22B DMTF1 RABL3 RAB33B AQP3 ERO1B TNRC6B UFM1 NUDCD1 MSI2 VEZT SEC23B TWF1 RIOX2 LRBA VIRMA NOL7 DPP8 TMPO RC3H1 DIS3 ZC3H6 RABGAP1L HIVEP2 JUND ELL2 QKI NFAT5 ZNF493 HNRNPR SMIM13 PRKAA1 IVNS1ABP SNX18 GPR171 PAPOLA UTP3 RNF2 GPD2 MAST3 ERLEC1 NAA30 ZNF106 DNAJC21 MAF RIC1 HAUS2 OMA1 AKAP7 CTNNB1 TTC13 NEK7 DYNC1LI2 PRDM10 EXOC6B KAT6B KRAS ERBIN IPMK ZBTB6 SH3BGRL OTUD5 STAU2 TAB3 PPIP5K2 CREBRF DGKH CDK6 ANKRD10 PDLIM5 SKP2 AFTPH SAV1 ZCCHC8 BCOR
acute_cd8	4	timen	C5_GO_MF	GOMF_RIBONUCLEOTIDE_BINDING	0.000709813	0.060689	0.477271	-0.303983	-1.26662	1123	IFI44L OAS1 MX1 OAS2 MX2 CMPK2 DDX60 OAS3 GIMAP4 GIMAP6 EIF2AK2 GBP1 DDX58 HELZ2 TAP1 CHST12 GIMAP7 GIMAP2 GIMAP1 DHX58 SLFN5 MCM3 GIMAP5 PIM1 CCT5 GIMAP8 DDX60L FKBP4 GBP3 GBP4 IFIH1 ILK PIM2 MAT2A HSPA8 FARSA RUVBL1 CSK G3BP1 TOR1A HSPD1 SAMHD1 SRPRB ACSL5 AK2 MSH2 SEPHS2 TWF2 PFKP ITK NOLC1 CCT6A ACTR3 CCT3 NME6 DNAJA3 EHD1 ABCD4 AK6 RAB29 HLTF GBP5 THRAP3 EIF4A2 DAPK3 MOV10 GALK1 ABCF1 RAC2 BAZ1B FGR FLAD1 DDX18 RFC4 ORC4 CCT7 SMC6 BCKDK SMCHD1 RAB8A PRIM1 LCK ECI2 DDX17 GBP2 ANXA6 TOP1 SETX UBA7 GALK2 STK25 VRK3 TBCK TOR2A RALBP1 PI4K2B SRPK1 MTHFS AASDH DDX10 RTCB ACAT1 KIF21A SLC27A3 HELB EIF4A3 ATM SMC2 NEK7 NAGK DDX41 PANK4 ACTA2 VPS4B TAF1 ARAF RHOT1 SMARCAL1 TRAP1 KIF2A TRIB3 XRCC5 HSPH1 ARL2 NUBP2 SMC1A RNASEL HSPA1A UBA3 EIF5B CLCN3 ABCF3 DDX23 CLK2 ZAP70 ALDH18A1 PIK3C3 UBE2D1 PRKD2 UBE2A PTPA TOR1B GPN3 FN3KRP EIF4G1 PPCS IRAK4 DDX5 DHX36 RAD50 UBE2J2 MTG2 LSG1 UBE2D4 PRKAG1 DDX55 ACSF3 PEX6 CDK19 MYO1F ARFRP1 MLH3 CDK4 CDK11B MLKL PGS1 RIPK3 NEK4 MCM5 DGKA ERAL1 CCT2 RAB24 CCT8 CHORDC1 JAK2 DALRD3 DDX59 NSF POR TARS2 ARL1 TYW1 COQ8B KRAS RAB35 STK38 GNL1 DYRK4 PAPSS1 GMPS RAB6A GTPBP10 SIK2 ACSS1 IKBKB DAP3 RALB RRAGC DDX27 SRCAP ATP5F1B SPHK2 GART RAB7A HK1 PRKD3 MTOR RRAGA GNL3L ATR RUVBL2 SOAT1 ABCA7 MDN1 ATP6V1A UBE2R2 ABCC5 NOD1 PRKAG2 IP6K1 PMVK TBK1 PSMC6 TGFBR2 PXK PIP4K2A DTYMK UBE2L3 TUBD1 RAB10 RAP1B SBK1 DYNC1LI2 RAB27A PSMC5 MAPK14 MINK1 DYRK2 MSH6 NOA1 CARS2 EFTUD2 ATP6AP1 RAP2B ATP2B4 UBE2T CHD9 NAIP RECQL NLRC5 ACAD9 LONP1 ATRX PAPOLG GTPBP8 MAP2K4 ACSL4 FARSB DHX34 HACL1 RNGTT VCP APAF1 TRNT1 RPS6KA1 PNPO CAMK4 SCYL3 NKIRAS1 TAOK3 GNAI3 EEFSEC RALA CHD8 BCS1L JAK3 MFN2 PRAG1 LIG4 DICER1 DRG1 RHOF GMPPB NTPCR CDKL1 CLCN7 SGK3 MCCC1 AGK PSMC2 IFT27 TRPM7 PDK2 ACTR1A ACLY MYO18A PRKCE CSNK2A1 TYW1B TOR3A MFN1 GATC PANK2 DDX46 TUBE1 GTPBP3 TAP2 ACTR8 GCDH ATP13A2 NAXD MCM7 DDX42 STK4 NME7 MORC2 UBE2G1 DYRK1B UBE2I HNRNPU MAPKAPK3 PTK2B
acute_cd8	5	covid	C3_TFT_GTRD	GLI1_TARGET_GENES	0.000709813	0.15081	0.477271	0.402726	1.35913	236	TRIM22 XRN1 IPO7 AKAP9 FAM172A RABGGTB CEP164 DYNC1LI2 UBR4 TXK STAT6 TSSC4 NADSYN1 FAM214A CTBP2 PIM2 TNK2 WHAMM CC2D1B SLC25A11 CEP85L CD81 NRDC MCTP2 YIPF5 THADA XPNPEP1 GGA2 TM7SF3 CNOT8 XPO1 RFXANK NDRG1 ATF7IP SRI CA5B UBAP2L SQLE MT1X RSU1 NCAM1 ATP11B BDP1 MLLT3 DDX56 RMND1 TMEM259 PRR5L ULK4 NDUFV3 AMFR FAM193A ADCY7 KHNYN MRPL21 USP25 HECTD3 CHERP CASP8 AEN SDCCAG8 TCIRG1 SPG11 CPLANE1 FNBP1 TMCC3 CELF1 RTF1 TNFRSF25 MALAT1 RUNX3 AKAP8L MIA3 BANP UMPS UNKL EHBP1L1 DGAT1 TCAF1 ATAD2 SRSF11 TRIM33 TTC37 DNM1L HSH2D EIF4A2 SCO1 RB1 UPP1 TMX4 C1orf131 ERCC1 SNRPA1 ATM CDC16 NSFL1C MED14 MMP24OS HDAC6 NDUFS3 ACLY CPT1A NAP1L4 DEGS1 GRIPAP1 PEPD NOP58 SAMSN1 CAPS TOX4 BUD31
acute_cd8	5	covid	C3_TFT_GTRD	ZNF596_TARGET_GENES	0.000709813	0.15081	0.477271	0.402537	1.3585	236	PARP12 TNRC6A LGALS1 NUB1 ZCCHC2 PTMS TRIM25 SLTM VIM KMT2C PMAIP1 BBX FRYL FAM214A CTBP2 JMJD1C DRAP1 SOS1 NF1 MAN2C1 CHD8 KDM3A EEA1 PPP4R2 PAFAH1B1 CDYL TNRC6B TPM4 SLC25A12 THADA ZBTB20 SP3 ZNF827 TMEM101 PTCH1 PPP3CC GBA JADE2 IQSEC1 UBAP2L LYN TBC1D5 DPP9 ARHGEF12 RNF38 NCAM1 KIAA1671 SMAD7 MLLT3 BAZ2B ACTR6 NUP107 JUND PIP4K2A PHF21A CELF2 FBXW7 PGRMC1 AP3S2 CPLANE1 DDI2 PAN3 DYM NAA25 NPLOC4 HNRNPUL1 NDUFA6 PAXBP1 KAT2A C1orf21 STAT3 GNAS ANXA2 ALG3 SIPA1L1 ATXN1 SCAF4 SH2D2A SLC35B1 LMF1 ZZEF1 DUSP5 MACF1 FUNDC2 CAND1 SVIL TMX4 TM9SF4 C19orf12 SURF4 TRAV21 NSFL1C FOSL2 FRA10AC1 BRWD3 TPRA1 ATG3 NUCB1 RAB10 CFDP1 TRPS1 BTN2A1 CRK ATPAF1 PAN2 NR3C1 ARRDC3 SMARCD2 KMT5B
acute_myeloid	10	age_n	C5_GO_MF	GOMF_PROTEIN_KINASE_ACTIVITY	0.000709813	0.0356879	0.477271	0.385887	1.27269	285	IRAK1 MAP3K8 PIM1 SLA PDK4 CDKN1A TOP1 CDK9 MAP3K1 AKAP13 PKN1 CDK17 TRIM28 MAP4K4 SRPK2 VRK1 CAMKK2 IRAK3 CSNK1A1 CAMK1D RPS6KA1 KSR1 RPS6KC1 CSNK1G2 MAPK14 BRD4 CDK11B CSNK2B MAP2K2 MAPKAPK3 BRD2 STK40 RYK GAK GSK3B GRK6 STK19 MAP3K20 ROCK1 MAPK3 RPS6KA4 CLK4 HIPK1 STK32C MAP3K2 DAPK3 CPNE3 LIMK1 TAOK3 GSK3A PAK2 PIK3CA PRKAA1 SNRK HIPK2 MAST3 FYN MERTK INSR TP53RK PIM3 LYN SMG1 CSNK1D RPS6KA3 PINK1 UHMK1 MAPK7 RPS6KB2 PIM2 EIF2AK4 IGF2R RASSF2 STK4 RIPK2 SYK MARK3 PIK3CG CCNK SCYL2 IKBKE SLK STK24 SRPK1 HIPK3 TRIO MKNK2 MINK1 ADCK5 RIPK1 STK26 ULK3 CDK12 MAP3K5 MKNK1 FGFRL1 MAP3K3 PRKACA CCND3 EIF2AK2 CAMKK1 RPS6KB1 PRKD2 MAPK1 TTBK2 CDK6 PRKDC ULK1 CDK16 PRKAB1 CSNK2A2 PKN2 CAMK2G MAP3K7 MLKL NEK9 PXK AKT2
acute_myeloid	1	age_n	C5_GO_CC	GOCC_NUCLEAR_SPECK	0.000709813	0.0196132	0.477271	0.395266	1.25598	332	CDC5L PACSIN2 SRSF9 BNIP3L ZBTB16 ZNF106 LMNA SART1 EFTUD2 NCBP3 INPPL1 HDAC4 SETD1B POLDIP3 ALKBH5 SNRPB2 DHX36 NXF1 NEK6 SON GTF2E2 HDAC5 PPP1CC DGKZ SRSF3 LHPP PQBP1 PRKACA ATXN2L NSRP1 YLPM1 SMNDC1 CHTOP BMP2K ABHD17A TFIP11 CDYL PRPF19 CSNK1A1 FIBP ATP6V0A1 CTR9 HSPA1A SF3A2 HP1BP3 SLU7 TAP2 STK17A VPS72 SNRNP70 SF3B1 TRIM22 SRP54 PPP4R3B PCBP1 DENND1B MAML3 SREK1 OSGEP RBM15B PPIH APEX1 IFI16 LIMK1 KIF22 MORF4L1 DDX39B CDC40 HBP1 BCAS2 SRSF4 SMC5 SRSF7 DDX46 HSPA1B ELL GATAD2A CXXC1 SCAPER TMEM179B RBM15 SAP130 ASCC2 PRPF40A ALYREF BARD1 PPIE SMC6 YTHDC1 KAT6A PLCB1 EHMT2 SLC2A4RG PHF5A CIR1 SRRM2 CKAP4 FYTTD1 SDE2 GPATCH2 RNF34 OGG1 TOPORS CNOT7 ATF4 SNRPA1 ARL6IP4 AP5Z1 PRPF18 API5 COPS4 SMC4 AKAP8L PRPF6 HAUS6 RCHY1 SIRT7 JADE1 SNRNP40 TOE1 PIAS1 PLRG1 MBD4 S100PBP FAM76B ERBIN THOC7 THAP7 SF3A3 TCF12 BAZ2A PNISR SURF2 CLK3 EIF4A3 ACIN1 SARNP
acute_myeloid	2	covid	C5_GO_MF	GOMF_PROTEIN_MACROMOLECULE_ADAPTOR_ACTIVITY	0.000709813	0.0361458	0.477271	0.306158	1.44274	187	CUL1 JUP VTI1B DCAF7 STX8 NCSTN PDCD6 SH2B2 STX10 KHDRBS1 EPB41L3 GNB4 APH1A HCFC1 PSMC6 FBXW7 ARRDC1 SPAG9 HSH2D MYH9 STX4 GNB1 AP2A1 AP2M1 PPP4R2 GAB2 APH1B KLHDC3 KLF4 GRB2 USE1 CUL5 STX12 TRADD MAP2K2 VPS11 GNB2 BFAR CIB1 BCL3 NAPG FSCN1 DOK2 LRRK2 DEDD2 AP1G2 STAT3 SNAP29 SH2B3 G3BP2 TRPC4AP MAPK8IP3 TRIM5 STX16 TRIM22 AP1S1 SYNE3 VPS18 PIK3R1 PAG1 SEC22B AP2B1 STX7 SH2B1 SERINC1 SRRT HSPA8 GAS6 ARRDC4 AP1G1 SNAP23 ARPC4 GOSR1 STX3 FEM1B APPBP2 PTPN11 ERCC2 MAP2K1 ZC3H18 DCAF12 PEF1 CUL2 GOSR2 YKT6 NAPA STUB1 HERPUD1 CDYL AKAP13 TPR CNTLN EPS8 CRKL DAB2 BET1 CUL4B NUP62 CUL4A AP1M1 POLD3 CRK FBXO7 KLHDC2 BET1L STX17 ADAP2 KSR1 VAMP8
acute_myeloid	2	covid	C5_HPO	HP_ASCITES	0.000709813	0.180804	0.477271	0.390928	1.66546	63	USP18 EWSR1 SCARB2 NEU1 RUNX1 LIPA IRAK1 PRKCSH CD55 RBPJ PRKAG2 IRF5 LBR AGGF1 TET2 TNPO3 JAK2 SEMA4D PRKAR1A SRSF2 EIF5A FLI1 DGUOK TCF4 ATP6AP2 CEP57 NOTCH1 SP110 SMPD1 CBL GUSB TSC2 ARHGAP31 HSD17B4 TFAM FAM111A
acute_myeloid	4	acuity_maxn	C3_MIR_MIRDB	LET_7F_1_3P	0.000709813	0.0803918	0.477271	-0.342471	-1.28383	435	JAK2 MEF2C DUSP6 MIF4GD ARID4A NKTR FGD6 ANKRD44 LYPLAL1 SMARCA5 PLCL2 DENND4A FRMD4B HIPK3 SOS2 IMPACT MLLT6 PRDM2 CDK19 ATRX STK24 RNF138 BRWD3 RDX CCNY ZNF780A DOCK10 SBF2 THAP12 TET2 KDM6A ZMYM4 KLF4 TAOK1 FOXP1 MYCBP2 PIAS1 STK38L DCAF7 PSIP1 SELENOK USP32 HNRNPD XPO1 BTAF1 GSK3B RTN1 NFYB NCOA2 TBC1D2B FAM76B ZMYM6 GNAI3 ZFYVE21 CREBRF APP ABI1 CUL1 ARIH1 PAXBP1 RFX1 TRAK1 SPOPL PUM1 SATB1 ARAP2 ELK4 FAM204A TUT4 BLOC1S4 CEPT1 KLF2 MAP2K3 BASP1 REV3L CNOT6L FLT3LG SMARCA2 UTRN CWC22 FYTTD1 USP25 MALT1 STK40 RAB3GAP2 MBNL2 ATF2 DENND1B PUM2 ZMIZ1 EPS15L1 USP34 MON2 OXR1 CLIP1 PTBP3 N4BP2 OTUD6B PAK2 PPP3CA PAN3 GIGYF2 SRBD1 YTHDF3 FNBP4 RICTOR RAB11B EFR3A INO80D SLC35A3 HEATR5B CPEB2 RSF1 SLC39A10 QKI IREB2 EIF4A2 TMTC2 NAA20 CREBZF PIK3C2A BST1 PPP1R15B FNDC3A RBPJ RAB2A ARFGEF2 PPP4R2 PHIP UBE2W MED14 GTF2I RALGDS ZFYVE16 AHR KMT2C CLASP2 PHACTR2 B3GNT2 MAPKAPK5 CNOT6 ZNF430 BMPR2 ADRB2 ZNF292 MRPL44 LIX1L LILRA1 TOB1 AASDH PRPF38B SYF2 DMTF1 KLHDC2 GTF2A1 EIF1AD AKAP9 FBXO34 RAB11FIP2 SRSF2 OPA1 USF3 SCAI UBN2 PPP1R21 GRK5 SCARF1 ZNF302 PTPRE NAA25 UBN1 FAM3C PPP4R3B KIF2A ARID4B RPRD1A KDM2B PIKFYVE FOXO1 RBM12B YY1 ULK1 ATG2B RSRP1 DCAF6 TET3 MED6 USP12 UBR1 AKAP10 ZNF236 PPM1D SLAIN2 C11orf58 KDM7A CORO1C FBXO33 NUFIP2 U2SURP MINDY3 KIAA1109 HERC2 TMED7 MBNL1 LSM14A CLOCK LY75 DDX21 UBL3 GDAP2 CASP8AP2 CHD3 SECISBP2L DOCK11 SET KIN RAD21 CTNNB1 FOXN2 SEMA3C SLC39A6
acute_myeloid	4	age_n	C5_GO_MF	GOMF_PROTEIN_HOMODIMERIZATION_ACTIVITY	0.000709813	0.0698901	0.477271	0.379667	1.24149	391	STUB1 RABEP1 RNF40 PDCD6IP PAFAH1B2 ECE1 GLIPR2 TPST1 NRBP1 RRAGA STAT1 S100P TPI1 VPS4B TIMM10 TAP1 G6PD PADI2 ZDHHC3 TRIM14 PSMF1 GIMAP7 TPM1 CAT MAP3K11 NUDT16L1 SNX2 TRIM8 GRHPR MFSD1 TDG IKBKG STARD3 GADD45A PAPSS1 AKT1 NAGA ANG AIMP1 IDH1 MGAT2 NACC2 ZBTB38 IDE STARD3NL RIPK1 CEBPA LRRFIP1 STK4 MLX JUP SMCHD1 STK25 SHMT2 BANF1 SPPL2A PSPH NPM1 COQ9 TARBP2 IMPA1 DGKD HLA-G CHMP1A PRPS1 BAX MIGA1 ACTN4 OXA1L IRAK3 SNX1 RAB11FIP2 COMMD1 KMT2A TBC1D22A ACTN1 HMOX1 MZF1 MSH3 VEGFA SLC11A1 NUDT5 KYNU ADAM10 TESC TYMP HMGCS1 STAT5B CYP2R1 MAP3K5 KIF20B USF2 GSTM4 SNF8 RNF8 GBP1 TRIM37 TIMM9 ADRB2 PRKRA ACOX2 GRPEL2 EEA1 PAFAH1B3 CAMK2G CRYL1 SFPQ CISD2 GOLGA5 LDB1 FXR2 DGAT2 ZBTB16 DPYD CDADC1 CORO1A TRIM27 RCHY1 NR2C1 ELAVL1 ZBTB7B MAN2A1 ATG7 CHMP4B DCLRE1B CCDC88A BARD1 TMEM192 RAB11FIP4 UXS1 MSH6 JDP2 GRPEL1 PGRMC1 MAP3K13 EIF2AK1 CLN6 CST7 SLK GSS ZBTB4 PDXK PEX7 ENO1 XPA SRM CANT1 GSTZ1 CARNMT1 GALE PIP4K2A MTMR1 ACOX1 HSPB1 GBP2 GBP4 DROSHA AHR BCL2L1 PEX11B MCL1 RACK1 SYNE1 ALDH3A2 PCYT1A DNTTIP1 ADD1 SLC8B1 HSP90AB1 HSP90AA1 TRIM22 SLC39A13 LILRB1 AXIN1 NQO2
acute_myeloid	4	covid	proteinatlas_blood_expression_cluster	Cluster 25: Monocytes - Inflammatory response	0.000709813	0.00603341	0.477271	-0.307866	-1.36251	264	NRG1 PLA2G7 CYP27A1 RASSF4 TGFBI HOMER3 ALDH2 ALDH1A1 ROGDI CLEC4A RTN1 RBP7 CPM CYP1B1 CLEC4D HNMT RAB9A CD93 ATF5 SMARCD3 PID1 LTBR SULF2 TFEC OSCAR UBXN11 TLR5 TNFSF13 CRTAP SPTSSA SUMF1 DPYD FOLR2 BCKDK SPG21 ZDHHC20 GAS7 TSPAN4 SLC27A1 MAN2B1 HADHA MS4A6A PLXDC2 SAT2 NAGK CFP RCBTB2 SOAT1 LRMDA NFE2L2 ADAM9 AOAH CD163 TPP1 DPYSL2 SAP30 LRP1 RAB20 MCEMP1 SGMS2 LAPTM4A AHR LMNB1 CTSH MYCL TXNRD2 ODF3B ECHDC1 CES1 PRDX3 ATG7 UBR4 NPLOC4 AP1S2 ARL8B CCNY RPL26L1 MTMR14 CD1D RPH3A KLF10 BST1 TRPS1 VNN1 TMEM205 ESD SLC46A2 BNIP3L CYFIP1 PTTG1IP FUOM SLC49A3 NAIP FOLR3 NIPSNAP2 CLEC11A
acute_myeloid	6	sex_n	proteinatlas_blood_expression_cluster	Cluster 12: Non-specific - Basic cellular processes	0.000709813	0.0369103	0.477271	0.352508	1.31604	594	PCBD1 CCT3 TXN2 DYNLL1 NDUFB5 NOL7 ECHS1 MRPL52 PSMB2 ATRAID NUDT2 POLR2G PNKD ADRM1 ELP5 MRPS16 HSD17B10 ISCA2 IAH1 POLR2I MRPL32 PSMB6 COPS9 NUTF2 SUCLG1 UQCC3 RAN CACYBP MRPL18 MEA1 ETFA SCAMP3 MRPL11 MRPL51 GTF3C6 HPRT1 PSMD8 TMED3 CCDC12 STX8 IFI27L2 NSF MRPL47 FIBP UQCRH RRP7A RTCB ILF2 EIF3D CBR1 RTCA MGMT COMMD1 SETD7 NUDC ADSL COA6 NDUFS4 MRPS7 CNIH1 ZC3H15 UBE2N DPM2 BRIX1 MRPL9 AK2 ERAL1 BUD23 LYRM4 PUF60 NUBP1 CCT5 PSMG3 TCP1 CTDSPL2 PRMT1 TEX264 ANAPC5 COX14 AHSA1 TIMM23 SCP2 IMP4 UQCRB GEMIN7 COX16 GPN1 MRPS22 PRDX4 PTPN2 PHPT1 EMC4 CRIP1 ATP5PF SKA2 GPS1 PABPC4 RUVBL2 EMC6 PMPCB VKORC1 PDCD5 TRMT112 TMEM11 OXA1L PSMD5 UTP18 MRPS35 RNASEH2B SF3B5 METTL26 NSMCE4A UBXN1 EIF3K EIF6 TMEM242 BCCIP HAUS2 LSM12 PSMB4 PSMA6 MRPS12 STK24 MRPS18A COPS8 RPL36AL PSMA3 NDUFV2 SUGT1 PSME2 BABAM2 GLRX3 IDH3B COX5A RBM3 SAR1B RPAIN TXNL4A POLR1D NECAP2 PSMC2 DDX56 PSMD14 NDUFB10 ZMPSTE24 MAD2L2 AK6 MRPL13 FAM50A SNU13 DDX39A MRPL2 COX20 ZNHIT2 DMAC1 MRPL58 EIF3G ITPA SNRPC CUEDC2 TMEM101 MRPL35 CHMP4A POLR2K ECPAS PIN4 OVCA2 COA3 PDCL3 ANAPC16 POMP HSPB1 DNAJC8 CENPX MRPS18C SNAPC5 MED10 PHYH PPIE SNRPB MRPS14 COMMD3 MRPL53 HMBS DCXR GOSR2 ATXN10 GOLT1B TMEM138 CNOT2 IFT27 AUP1 CD47 UBE2V2 MTCH2 TIMM10B SNRPG TBCB STOML2 MTG1 EXOSC8 GSTK1 FAHD1 ARL16 EXOSC9 NAXE MRPS24 MRPS11 POLE3 MDH2 DAP3 MRPL17 MRPL15 LSM4
acute_myeloid	7	covid	C3_TFT_GTRD	MORC2_TARGET_GENES	0.000709813	0.0129245	0.477271	-0.330754	-1.20516	1205	RPLP1 RPL5 RPS15A ITGAE RPL7 PRDX2 CARHSP1 EEF2 DYNLL1 RPS7 RPS23 LSM4 GNG5 POLE4 SMDT1 AP3S1 EIF3F RACK1 EEF1A1 RPL23A TOMM7 SERP1 RGS2 HSD17B11 RPL6 RPS27A BASP1 EIF4B COX4I1 EIF3E RPS17 ZNF706 PARK7 PHB2 RPS16 CAMLG COX7A2 RNF7 ANAPC16 ATP6V0E1 RPL31 EIF1 SRP19 TRAPPC5 RBM3 POLR2L PNRC1 GCHFR COX17 CALM2 RAN RPL13 MRPS33 RPSA BANF1 EIF2S3 PSMG3 TAF15 KDELR2 ZSCAN16-AS1 GDI2 SNX17 ZNF581 RPL37 SNHG7 MCTS1 PDCD6 RAB27A EIF3K C18orf32 IER3 EDF1 TMSB4X TIMM17B DUT SPG21 SUMO3 TMEM258 DGCR6L TMEM70 SDF4 RPS20 CPNE1 SF3B6 MLF2 C1orf122 PIGBOS1 ATP5F1E RPL8 GOLGA7 C19orf53 ATP5MC2 MRFAP1 TUBB STOML2 SRP9 DYNLRB1 CD68 NDUFC2 PQBP1 CPSF1 MAPKAPK5-AS1 NDUFA4 RPS26 MIF4GD APRT CHMP6 PRR13 OAZ1 PTDSS1 SMIM19 CIRBP GEMIN7 VPS29 HMGB2 CHMP3 MRPL51 ATP5PB MPC1 ZC3H6 PSMD8 MYL12B VAMP8 RNF130 EPB41L4A-AS1 DPY30 MRPS34 MTIF3 YBX3 VPS28 CEP57 CAPNS1 MEAF6 CENPT LZIC NDUFAB1 GGCX LINC00667 EIF4E2 MRPS16 EEF1D RAB4A SNRPB HNRNPF OTUD6B-AS1 UBB SSBP1 EMC8 FAAP100 ISCA1 HNRNPA1 GAPDH SURF4 SNAP23 DGAT2 CBX3 C12orf76 SRSF9 CCT4 VPS51 DECR1 RWDD1 TRAF7 CCNDBP1 MED31 BAIAP2-DT SLC44A1 PDE6D AHCY MCUB TMEM9B SLC25A3 P4HA1 INPPL1 SLC25A40 IPO8 UBE2V2 PGM1 TMEM126B SELENOH SELENOF TSN NUDC MRPL36 C8orf82 UQCC3 IGF2BP2 CD99 MRPL3 CHTF8 CCNI HNRNPDL HMGB1 RPA2 NDUFB2 AURKAIP1 HIPK3 PUF60 NDUFA6 STK25 GPAA1 RPS9 ZNF32 HSPE1 PCBP2 EXOSC4 PHKA2 HNRNPAB DCAF8 CYCS C15orf40 WBP2 PPP1R18 UBE2B MRPL53 ALG3 SNRPD3 ERP29 PIP4K2A SMIM15 ZBED5 ZFAND1 RNASEH2C TFDP1 SNRPD1 PER1 C12orf57 EIF2D ANAPC13 RGL2 NDUFS3 CSRP1 JMJD8 GOLPH3 ACTB ANP32B TXNL1 PPIA GLOD4 TTC3 DAP MRPS15 ABHD13 EIF4H GRK6 ETFRF1 CBX4 BAIAP2 GLI4 CLTA SLC48A1 KLHL18 KTI12 ZNF721 MRFAP1L1 DRAM2 MRPS2 PPA2 CIZ1 FAM89B TUBB4B RALY TOMM5 PIGP PAF1 B4GALT7 DLD DR1 NFYC RAD23A MAPK1IP1L ERP44 GPN3 MRPL40 DERL2 ABT1 TINF2 CPD CHP1 PPP1CA REPIN1 PSMB6 PTMA KMT2A RHOT2 GNB2 BLOC1S4 RSAD1 DNAJC19 OCIAD1 NOC4L CDKN1B PHF20 MXD4 LYPLA1 DCXR NUTF2 MRPS27 COPS7A MAZ GADD45A DAP3 TDP2 UTP11 MALSU1 ADCK5 ZNF330 TP53RK ATL3 SSR1 FGD5-AS1 RAD51C SBDS WDR24 ZFX OTUD5 USP48 SRSF2 ZNF609 RPL36 EIF3D SHARPIN TATDN1 TOB2 BET1L NELFB PDCD2 STX10 SNRPB2 ZNF628 XXYLT1 DDX59 DHPS ARPP19 STARD7 USP22 CSKMT CLIC1 USP1 PAXX LAMP1 ZDHHC4 TM2D3 SERPINB1 PSMF1 MRPL15 EIF2A EXOC3 UCP2 PTPN11 NDUFS5 RCC1 HMG20B MITD1 FRA10AC1 FAF1 MAGOHB ARFIP2 CFL1 EIF1AD DGAT1 DUS1L SSBP4 GGCT ANKRD40 TMPO-AS1 COPS5 NPLOC4 MAP4K1 HUS1 CSTF2T BCL7C INO80E NDUFB9 ZNF280D ATP1B3
acute_myeloid	8	acuity_maxn	C3_MIR_MIRDB	MIR363_3P	0.000709813	0.0778015	0.477271	-0.346858	-1.34167	269	BTG2 TAGAP TPCN1 CBFA2T3 LYST TOB2 EDEM1 BCL11A CHCHD10 ZFAND1 MYCBP2 TBL1XR1 FNBP4 EFR3A SERTAD3 HIPK3 ANKRD44 C6orf62 OTUD4 GOLGA4 WASL TOB1 ANKRD28 XPNPEP3 KLF4 DENND4B ATRX ARID1B SGK3 DNAJB12 SNX13 MAN2A1 EPG5 C21orf91 GNAQ KIAA1109 TULP4 UBE2Z ZFYVE21 RSBN1 SNN ELOA ERGIC2 BAZ2B BMPR2 GID4 FAM126B APPL1 G3BP2 ABHD13 FOXN2 ELK4 MIA3 ARHGAP24 PTPRJ MYO5A TECPR2 MFHAS1 KLHL15 AGO3 MTMR9 MAPK8 FBXW7 ITPR1 REST MAP2K4 UGP2 ANKIB1 TET2 TRIO HERPUD2 EDEM3 CNIH1 ARMC1 SSBP2 SESN3 UBE2W TENT4A RFX1 ZFC3H1 RIC1 GTF2A1 TMF1 DUS2 CIC MIER1 CPNE8 PLXDC2 RBM27 EVI5 SLC25A32 SLC25A36 NUFIP2 PTGER4 PDZD8 STYX AIDA RNF4 MTF1 MAP3K20 HIPK1 GOLGA7 PPP1R12C PER2 WWP2 GOLGA3
acute_myeloid	8	acuity_maxn	C3_MIR_MIRDB	MIR367_3P	0.000709813	0.0778015	0.477271	-0.346858	-1.34167	269	BTG2 TAGAP TPCN1 CBFA2T3 LYST TOB2 EDEM1 BCL11A CHCHD10 ZFAND1 MYCBP2 TBL1XR1 FNBP4 EFR3A SERTAD3 HIPK3 ANKRD44 C6orf62 OTUD4 GOLGA4 WASL TOB1 ANKRD28 XPNPEP3 KLF4 DENND4B ATRX ARID1B SGK3 DNAJB12 SNX13 MAN2A1 EPG5 C21orf91 GNAQ KIAA1109 TULP4 UBE2Z ZFYVE21 RSBN1 SNN ELOA ERGIC2 BAZ2B BMPR2 GID4 FAM126B APPL1 G3BP2 ABHD13 FOXN2 ELK4 MIA3 ARHGAP24 PTPRJ MYO5A TECPR2 MFHAS1 KLHL15 AGO3 MTMR9 MAPK8 FBXW7 ITPR1 REST MAP2K4 UGP2 ANKIB1 TET2 TRIO HERPUD2 EDEM3 CNIH1 ARMC1 SSBP2 SESN3 UBE2W TENT4A RFX1 ZFC3H1 RIC1 GTF2A1 TMF1 DUS2 CIC MIER1 CPNE8 PLXDC2 RBM27 EVI5 SLC25A32 SLC25A36 NUFIP2 PTGER4 PDZD8 STYX AIDA RNF4 MTF1 MAP3K20 HIPK1 GOLGA7 PPP1R12C PER2 WWP2 GOLGA3
acute_myeloid	9	age_n	C3_TFT_GTRD	HES2_TARGET_GENES	0.000709813	0.218636	0.477271	0.362332	1.21767	635	S100P HES4 AKNA BDP1 TRPC4AP PER1 GSN GAS7 DDB2 ZNF580 RSU1 MAP3K8 FLOT1 E4F1 CEBPA UPP1 ANXA1 TPRA1 JDP2 DHRSX MAPK3 KRT7 FAM219B MBP RRBP1 SLC38A2 AHCYL1 NMI C4orf33 RNF145 CRKL RABEP2 S100A12 PDK4 LAMP1 MYH9 DDX27 SPPL2A TMEM14C NR4A1 NFE2L2 AGTPBP1 CAPN2 CCND3 SCLT1 AP1G1 TCF7L2 CTSD PNN ANKRD11 IGFLR1 FOXJ3 VMP1 BAZ2B MBNL1 ETFDH ETV6 ADAP1 CD55 PUSL1 EHD1 TGFBR2 SMAD1 ZNF766 S100A8 STK40 ZNF641 SUPT5H TPM4 LONRF1 CFD ADD3 PIK3C3 MECP2 IL6R MRPS31 ABHD16A TNIP1 PPP1R15B RAB37 TNFRSF1A PHF20 HIVEP1 PDXK CCDC88B KDSR TRAPPC3 MBD6 DDIT4 TRIB3 MAP3K20 SYNCRIP ZBTB7A NDRG1 HDAC5 TMEM205 CSNK1D ZNF414 KCNE1 SMARCD2 CYB5A PMM1 ARID5B PSMG3 SUMF2 IRF2 PAM16 TMED2 HDLBP RMDN3 CLIP1 PCID2 TRAPPC2B CDC40 DMAP1 PNPLA2 BRD4 CYTH1 TOR1A EDEM1 POLG ISG15 PDAP1 SGK3 ARAP3 PNRC1 UTRN EHMT1 ERI1 NISCH THRA POR RIOK3 SEH1L KIAA0232 MALAT1 CHP1 TRMU KLHL24 SMIM14 IQGAP2 BZW2 IFNAR1 SLC2A4RG EXOSC7 ME2 RHOT2 SP100 CRYBG1 CHAF1A CSTA SPIDR TFEB VWA8 STAT3 WDR7 ARHGAP26 PHACTR4 E2F2 CSF2RA KAT2B USP3 ATF3 MIDN IRS2 ITGB1 CLK4 DUSP6 NFX1 GDI1 LRRFIP2 RAB31 EZR ADRM1 ANP32B RAB5IF CCNG2 TCF3 CTR9 ANKRD13D ADAM9 IGF2R NDUFA12 PARP8 RASGRP2 RAB3D CLN6 XPO6 MT1F KLF7 ZNF217 MKNK2 FBXL5 SETD5 HERPUD2 HOOK2 SPATS2L CHD1 ISG20 NFIA NCOA7 DPH6 BCR PVT1 KIAA0319L KLF13 HSPD1 HNMT KMT2A CDK12 ABHD12 RHEB SRI FPGS SMARCA2 CSAD S100A10 ARNT ESCO1 SHKBP1 LINC02185 CPD DLEU2 TXNDC11 ARHGAP24 NDUFB11 TLR5 ALOX5AP UBXN7 VIM HBP1 STAU1 TXNRD1 DRAP1 NECAP2 IL1RAP HNRNPU SUSD1 CCDC18 JPX UBR4 HMG20A CEP85L C1RL MPP1 DHRS12 KDM3A ADIPOR2 SKIL CDC42SE1 FGD4 CHD2
acute_myeloid	9	covid	C7_VAX	QI_PBMC_ZOSTAVAX_AGE_50_75YO_CORRELATED_WITH_CONTRACTION_OF_VZV_SPECIFIC_T_CELLS_PEAK_TO_28DYAT_1DY_NEGATIVE	0.000709813	0.00466448	0.477271	-0.34111	-1.45005	155	EEF1B2 RPS3A RPL4 EIF3M POLE4 HTATIP2 RPL17 TOMM22 TCP1 APEH CDK2AP2 TMEM218 RHOC TMEM9B UGP2 MTHFS SLC39A1 TMEM256 SS18L2 RPS27A RPL26 RPS5 SF3A3 DTYMK C1QBP C12orf57 TAF12 TPT1 TUFM PRMT2 MSL3 LRPPRC MBP NDUFB5 ATP5PF TMA7 APOBEC3G NAA20 SRSF7 VPS25 TRIR COMMD6 RRAGA RPL18A UNC50 SNRPD2 GTF2E2 RAB27A MIF ATP2B1-AS1 HMGN1 TOMM7 ERH COMMD3 DUSP1 RPS17 ARHGEF1 RPL14 C7orf50 M6PR NFAT5 NDUFA12 ZNF91 MBD4 MRPS33 CAMKK2 PSMB1 METTL26 RPL23 CASP1 TRAPPC4 LILRA5 PCYOX1 SF1 SLC31A1 RPL27 MRPL14 SF3B5 MRPL51 MRPL20 CDK13 UBE2Z
acute_bcell	2	timen	C3_TFT_GTRD	MAML1_TARGET_GENES	0.000709873	0.0422881	0.477271	-0.428539	-1.52954	138	ISG15 RNASE6 FCMR ICAM2 CD72 CD53 CYBC1 GAPT TRIM38 IL16 MGAT1 TXNDC12 CD19 SYVN1 ARHGAP45 CD79B MS4A1 RTF2 FGD3 CYBA CSK NAPA SPIB PLEKHA2 TFEB NDUFS7 BIRC3 UQCRC2 MLEC LIMD2 ARHGAP25 POU2AF1 EVL SBNO1 PIK3AP1 DBNL ST3GAL1 DNMT1 FCER2 TMEM63A TXNIP
acute_bcell	all	age_n	HALLMARK	HALLMARK_COMPLEMENT	0.00071001	0.00370783	0.477271	0.293702	1.52374	135	TIMP1 SERPINA1 S100A13 CPQ HSPA5 ATOX1 S100A12 DGKG CTSB S100A9 CASP3 CASP1 ANG PREP MSRB1 RASGRP1 CTSC LGMN GNB2 CD36 GZMA GNAI2 FCN1 F8 PRKCD DUSP5 LCP2 PLEK LGALS3 CSRP1 USP14 CLU
acute_myeloid	8	acuity_maxn	C5_HPO	HP_DISTAL_PERIPHERAL_SENSORY_NEUROPATHY	0.000710302	0.13259	0.477271	0.643332	2.32162	11	MT-CO2 MT-ND4 GSN MT-ND6 MT-CO1 MT-ND1 MT-CO3
acute_cd4	3	timen	C5_GO_BP	GOBP_MAINTENANCE_OF_PROTEIN_LOCATION	0.000710522	0.140737	0.477271	0.467036	1.58528	59	G3BP2 SORL1 INSIG1 TOPORS ANK3 TWF1 GPAA1 ANKRD13C SRGN KDELR1 LATS1 HSPA5 MORC3 RER1 NFKBIA VPS13A FLNA GET4 CIZ1 NFKBIB ARL2BP GOLPH3 SRI PSMD10 PARK7 SUPT7L SUN2 KDELR2 CHCHD10 HNRNPU CD4 VPS13D VPS13C INSIG2 SUN1 TSPO PML
acute_myeloid	5	covid	C3_MIR_MIRDB	MIR6882_3P	0.000710522	0.76619	0.477271	0.406972	1.70134	65	TCF7L2 RFXANK COLGALT1 GRPEL1 ZFAND3 RAB32 ARIH1 DDIT4 CUL1 AKIRIN2 POGK CSNK1D SLC2A6 SPATA13 CDK13 TMEM170B CREBRF PID1 FRYL MECP2 PTPN2 HEG1 ZZEF1 MTF1 C6orf89 OTUD4 FOXP1 RAPGEF1 TGFBR2 OAS2 AFF4 SNRK GIGYF2
acute_cd8	all	age_n	proteinatlas_blood_expression_cluster	Cluster 43: B-cells - Humoral immune response	0.000710822	0.00284329	0.477271	0.364089	1.623	111	IGHV4-39 IGLV1-47 IGLV1-51 MS4A1 CSNK1G3 SIK1 IGHV3-30 PDLIM1 IGKV3-11 IGHV4-59 IGHV3-23 IGHG1 ZNF296 NLGN4Y IGLV4-69 IGKV2-30 FSD1L UVRAG PRSS16 PPP1R16B LZTFL1 IGHV3-48 SEL1L3 IGHV3-33 IGLV3-21 TFEB IGLV2-11 TPD52 PTPRB IGLV3-10 PHF6 IGHV3-15 RAPGEF1 DOK7 VAV2 SORBS2 IGLV6-57 MRPL39 GATM CELSR1 TRIB3 VOPP1 IGHV1-3
acute_myeloid	14	covid	C5_GO_MF	GOMF_PRIMARY_ACTIVE_TRANSMEMBRANE_TRANSPORTER_ACTIVITY	0.000710984	0.0293442	0.477271	-0.327058	-1.65971	87	MT-CO1 MT-CO3 MT-ND4 MT-CYB MT-ND5 MT-ND6 MT-ND3 MT-ND4L MT-CO2 MT-ND2 MT-ND1 NDUFS6
acute_myeloid	2	acuity_maxn	C5_GO_MF	GOMF_STRUCTURAL_CONSTITUENT_OF_MUSCLE	0.000711053	0.0213639	0.477271	0.769007	1.77855	10	ASPH TPM4 TPM1 CSRP1 MYL6B PLEC
acute_cd8	7	covid	C5_GO_MF	GOMF_ELECTRON_TRANSFER_ACTIVITY	0.000711246	0.0299739	0.477271	-0.324968	-1.6344	89	NCF1 MT-CYB MT-ND4 MT-CO1 MT-CO3 NDUFA10 DHRS3 MT-ND2 MT-ND5 NDUFC2 MT-ND6 MT-CO2 MT-ND4L MT-ND3 COX7A2L NDUFA2 NDUFS3 NDUFB5
acute_cd8	13	timen	HZ_COVID19	SARS-Cov Top 200 Predicted Genes from Geneshot AutoRIF via ARCHS4 Co-Expression Gene Similarity	0.000711461	0.00664998	0.477271	-0.444916	-1.80842	65	MX2 TNFSF10 PSMB9 OAS3 HLA-E MX1 LCP1 IRF7 PARP10 LGALS9 GBP1 BST2 EPSTI1 GSDMD ZNFX1 IRF2 HLA-DRB1 LCP2 HCLS1 DTX3L CASP1
acute_bcell	2	timen	BTM_MODULES	enriched in B cells (VI) (M69)	0.0007116	0.00599777	0.477271	-0.681409	-1.84628	19	CD72 BTLA HLA-DOB TSPAN13 FCRL2 CD19 CD79B MS4A1 CD200
acute_cd4	3	covid	C5_GO_BP	GOBP_POSITIVE_REGULATION_OF_LAMELLIPODIUM_ASSEMBLY	0.000711652	0.0791406	0.477271	-0.70585	-1.81274	16	DNM2 ACTR2 TWF2 AKIRIN1 BRK1 ACTR3
acute_myeloid	6	acuity_maxn	C5_GO_MF	GOMF_PROTEIN_FOLDING_CHAPERONE	0.000711702	0.0285439	0.477271	0.604426	1.83566	29	CALR HSPB1 HSPA9 FKBP8 HSPA5 CCT7 PFDN2 DNAJB1 HSP90AB1 PFDN1 TCP1 HSP90AA1 DNAJB6 CCT2 CCT4
acute_myeloid	12	acuity_maxn	C3_MIR_MIRDB	MIR6764_3P	0.000711748	0.314308	0.477271	0.495508	1.84237	63	AQP9 ACSL1 MSR1 ID1 ITGA5 AAK1 ARID5B FCHO2 ODR4 STAU1 GPD2 SLC38A2 PCNX1 TMTC2 CAMTA1 MLXIP MRAS UBE2D1
acute_myeloid	12	acuity_maxn	C3_MIR_MIRDB	MIR6824_3P	0.000711748	0.314308	0.477271	0.495508	1.84237	63	AQP9 ACSL1 MSR1 ID1 ITGA5 AAK1 ARID5B FCHO2 ODR4 STAU1 GPD2 SLC38A2 PCNX1 TMTC2 CAMTA1 MLXIP MRAS UBE2D1
acute_cd8	8	covid	C5_HPO	HP_CLEFT_LIP	0.000711929	0.0432073	0.477271	-0.313606	-1.68975	80	EIF2S3 RPL26 RPL18 RPS19 RPL15 ASXL1 RPL35A RPL5 RPL27 RPS27 RPS7 FLII RPS15A TGIF1 POLR1D RPS28 RPS24 RPL31 TXNL4A NELFA RPL11 NAA10
acute_cd4	11	timen	C3_MIR_MIRDB	MIR6748_5P	0.000712017	0.345314	0.477271	-0.790053	-1.87983	11	XAF1 SLC9A3R1 CLEC2D SEM1 BAZ1B
acute_bcell	all	timen	C5_GO_CC	GOCC_PHAGOCYTIC_VESICLE	0.000712035	0.0555387	0.477271	-0.473547	-1.601	113	TLR7 TRIM14 SCIMP UNC93B1 TAP1 ATP6V0E1 RAB8A RAC2 SEC22B SLC11A1 ABCA1 HVCN1 INPP5B PIK3R4 CYBB HLA-A TLR9 HLA-E SLAMF1 STX4 CYBA NCF1 ATP6V0D1 HGS B2M PIP4P2 CLCN3 RAB10 CORO1A HLA-F MPEG1 TLR6 LAMP2 CTSS GSN HLA-C WAS TAP2 NOD1 SRGAP2 GNLY TCIRG1 HLA-B PIK3C3 SYK RAB8B VAMP8 SNX3 STXBP3 MTOR CALR STX6 ATP6V0A2
acute_bcell	7	sex_n	C3_MIR_MIRDB	MIR143_5P	0.000712646	0.0848468	0.477271	-0.547008	-1.83899	41	DDX3X LY9 PRPF4B KPNA1 RC3H1 RNF44 HIF1A PPP2CA PDS5A WBP11 CDK12 HBS1L DPH3 MAT2A SESN3 G3BP2 MMD LAPTM4A
acute_cd4	14	acuity_maxn	C5_GO_MF	GOMF_OXIDOREDUCTION_DRIVEN_ACTIVE_TRANSMEMBRANE_TRANSPORTER_ACTIVITY	0.000712683	0.290062	0.477271	0.361186	1.72553	57	MT-ND4 MT-ND3 COX6A1 MT-CO2 MT-CYB MT-CO1 MT-ND1 MT-ND2 MT-ND5 NDUFA13 NDUFA12 NDUFS8 NDUFA1 UQCRH NDUFS2 NDUFB1 COX5B
acute_cd4	1	covid	C5_HPO	HP_FAILURE_TO_THRIVE	0.000712759	0.0304959	0.477271	-0.313749	-1.41388	461	PTDSS1 MT-ND4 ACTG1 NDUFA11 NCF1 VPS51 ETHE1 MT-CYB PEPD CYP2R1 ATP5F1A AHCY MPV17 MT-CO1 ARPC1B KCNAB2 PSMB4 NDUFV1 SLC25A3 XPC CENPT TGIF1 UNC45A SAR1B SLC39A8 HADHA NFKB1 MT-CO3 NDUFA2 SUCLG1 BRD4 STAT5B CLTC GNB1 STT3A NDUFS3 DDB2 RPL5 STAT4 ACO2 MT-ND5 ORAI1 PEX19 ADH5 MAP2K1 MRPL3 NUP62 SMC1A NSMCE3 PEX6 COX4I1 TALDO1 SYNGAP1 JAK3 FUT8 POLR2A SUCLA2 MDH2 PTPN2 NDUFS1 MT-ATP6 RPS19 POLR3K LYRM4 PIK3R1 COG4 NDUFS6 COL6A3 ACADS NDUFAF2 ALDH18A1 DCLRE1C PMPCB HSD17B4 KANSL1 DALRD3 IKBKB MT-CO2 VPS37A FBXL4 MT-ND6 LMNB1 MT-ND3 PHKG2 MTR COG7 TMEM126B NDUFAF6 RBCK1 TCIRG1 NDUFB3 HADH CD40LG PRPS1 PDE6D SLC39A13 COX7B KMT2A PLAA FH PPP1CB MT-ND2 UFC1 NDUFS4 DGUOK RAB3GAP1 SDHA STAG2 ACSF3 PDHX UBE3B DPYD GALM TMEM165 CTCF MTFMT FDFT1 SNRPN MMADHC SBDS STAMBP
acute_bcell	11	acuity_maxn	C5_GO_MF	GOMF_PRIMARY_ACTIVE_TRANSMEMBRANE_TRANSPORTER_ACTIVITY	0.000712952	0.055135	0.477271	0.435986	1.78231	85	COX5B SURF1 COX5A NDUFA3 NDUFA13 NDUFC1 COX7B NDUFA1 NDUFS5 ATP6V0D1 MT-CO2 NDUFB9 ATP1A1 UQCRFS1 NDUFB4 UQCRC1 NDUFS8 TAPBP COX8A ATP6V1F NDUFA12 COX6B1 NDUFS6 ATP6V0C NDUFB3 NDUFV3 UQCR10
acute_myeloid	all	age_n	BTM_MODULES	leukocyte differentiation (M160)	0.00071311	0.0212325	0.477271	-0.731145	-2.28046	14	ID1 ADAM8 EGR2 NAA15 CD83 NR4A2 NFKB2 MED1 BCL3
acute_cd8	5	timen	C2_CP_KEGG	KEGG_NATURAL_KILLER_CELL_MEDIATED_CYTOTOXICITY	0.000713376	0.0323494	0.477271	-0.482232	-1.59371	90	PRF1 ICAM2 GZMB FCER1G TNFSF10 KLRD1 CD247 KIR3DL2 FCGR3A KIR2DL3 CD244 CD48 IFNAR1 KIR2DL4 SH2D1B SYK PIK3R5 SH3BP2 PTPN6 PTK2B NCR1 PLCG2 SOS1 NFATC2 TYROBP MAPK1 NFAT5 IFNGR1 KIR2DL1 LCP2 VAV1 LCK FYN ARAF
acute_myeloid	1	covid	C2_CP_KEGG	KEGG_NOD_LIKE_RECEPTOR_SIGNALING_PATHWAY	0.000713376	0.0392357	0.477271	-0.430967	-1.74238	51	MAPK3 MAPK1 CARD9 CARD8 MAPK14 IKBKG BIRC3 RIPK2 TAB1 CASP8 NLRP1 IL18 TNFAIP3 SUGT1 BIRC2 IL1B TNF NLRC4 NFKB1 NFKBIB IKBKB ERBIN NOD2 XIAP NLRP3 CASP1 MEFV
acute_cd8	4	timen	C5_GO_CC	GOCC_CHROMOSOMAL_REGION	0.000713594	0.0362756	0.477271	-0.376099	-1.49135	253	CHMP5 XPO1 DYNLL1 MCM3 SP100 RPA2 CHMP7 SPOUT1 TRAPPC12 LRIF1 MSH2 DAXX DPY30 CBX1 ORC4 SMC6 SMCHD1 NSL1 MAD1L1 BUB3 NBN PPP2R5A SETX ACD PML HNRNPA2B1 SEC13 SUGT1 LRWD1 CKAP5 CENPQ ATM STAG2 AHCTF1 XRCC5 SMC1A PARP1 NCAPD2 PTGES3 CHMP6 PPP1R10 CFDP1 MEAF6 DHX36 RAD50 RNF8 THOC3 TERF1 PPP1R12A RBBP4 MCM5 KAT8 MIS12 SIRT6 SKA2 MTA2 DCTN1 ORC3 SIRT2 DCTN5 ATR BOD1L1 NCAPD3 HDAC2 PURA WDR82 CEBPB RASSF2 DNMT1 DYNC1LI2 PCNA ZW10 SSB CTCF THOC6 ATRX GPATCH11 NUP37 APC DDB1 HAT1 LIG4 INCENP TINF2 THOC2 ZBTB48 ANAPC16 FBXW11 GATAD2B MCM7 HNRNPU TPR CHAMP1 PPP2CB WRAP53 MEN1 CLASP1 EZH1 PPP1CA NUP43 NABP1 PSEN1 BOD1 SUV39H1 DYNC1LI1 TERF2 MIS18A CTC1 NUDCD2 WAPL RAD51D PPP2R1A HMBOX1 SGO2 KDM4A NUP85 CHD4 PIF1 SMC4 PRKDC BRCA2 TEP1 KMT5B THOC7 RAD21 ORC5 NUP107 UVRAG CENPT
acute_cd4	10	acuity_maxn	C5_HPO	HP_HEMIPARESIS	0.000714326	0.0769703	0.477271	-0.652737	-1.8041	21	MT-ND5 MT-ND4 MT-ND1 MT-CO3 MT-ND6 MT-CO1 SMARCE1 SP110 MT-CO2 MT-CYB UBAC2 ADA2 SPOP
acute_cd4	13	age_n	C5_GO_CC	GOCC_LUMENAL_SIDE_OF_ENDOPLASMIC_RETICULUM_MEMBRANE	0.000714478	0.0162097	0.477271	-0.657908	-1.88906	20	HLA-DRB5 HLA-DRA HLA-DQA2 CD74 HLA-DQA1 TAPBP HLA-F
acute_cd4	13	covid	C3_TFT_GTRD	SETD1A_TARGET_GENES	0.000714495	0.0213846	0.477271	-0.233575	-1.26588	566	EEF1B2 RPL3 RPL21 UXT RPS27A RPL17 RPL18 RPS8 RPL27A RPL26 RPS16 RPL7 RPS7 RPS3 TMEM256 OXNAD1 TOMM22 RPL22 RPS13 RPS18 RPLP2 RPS15A POLR2L RPL27 RPL29 SLC25A3 ATP5PF MZT2B ST13 ANXA2R MTERF4 RPL37 TCEA1 RPL24 R3HCC1 RPS12 PDAP1 SSB RPS28 EIF2S3 TBCB NUDC DDB2 THUMPD1 TMEM230 CS COA5 CHCHD2 PHB2 TIAL1 BAD G6PD SRPRA RPL41 SUCLG1 PSME3 RBM42 NECAP2 SNRPF RPL30 ZFAND1 NUP58 OPA1 ZNF131 BAX ZNF331 NSA2 ATG3 LSM5 CTR9 SFSWAP SNF8 PCBP2 PBRM1 ARL8B RPS10 MRPL2 COMMD1 TMBIM4 KIAA0319L POLDIP2 NUDT5 TMEM126B ITGAE TRIR TERF2IP ALG5 ESYT1 DERL2 ABHD13 FDPS PDCL CCT4 MRPL36 SF1 CCT8 PLRG1 NDUFS4
acute_cd4	13	timen	C5_GO_CC	GOCC_SPLICEOSOMAL_COMPLEX	0.000715042	0.0117982	0.477271	0.426552	1.6227	129	RBM3 PABPC1 SF3B5 CIRBP BCAS2 CWC15 SNRPD1 LGALS3 HNRNPA1 RBMX SYF2 MAGOH YBX1 SNRPF LSM5 SF1 SNRPA SNRPB SLU7 LSM3 PNN RBM8A TRA2A SRRM1 HNRNPH1 SF3B6 ZMAT2 C9orf78 PHF5A SNRPB2 SRSF2 SNRPA1 SNRPC TXNL4A LSM4 HNRNPH3 RBM17 BUD31 RALY ZCRB1 LSM8 PRPF4B LSM7 PPIH SREK1 SF3A1
acute_myeloid	11	acuity_maxn	C5_HPO	HP_FRECKLING	0.000715069	0.307555	0.477271	-0.557256	-1.70405	32	XPC ERCC8 ERCC6 ERCC4 MSH6 CDK4 NBN POGLUT1 KAT6A POT1 UVSSA POFUT1 ERCC5 ACD NF1 BAP1 MGMT
acute_cd4	2	sex_n	C3_MIR_MIRDB	MIR548AZ_5P	0.000715203	0.0896635	0.477271	-0.407248	-1.40051	236	C1orf162 AP1S2 SMARCA5 LEF1 PRKACB STX11 BCL2L11 CAMK2D ERO1A KMT2A OSBPL5 LEPROTL1 TOX UBE2Q2 DENND4A SMG1 ERBIN ITGB1 OSBPL8 ZMYND11 SLC4A7 SUZ12 EXOC6 HAUS2 ZNF484 STIM2 WDR26 FEZ2 YTHDC1 PAPOLA PPP3CA RLIM ZNF451 HNRNPDL CITED2 RBMX SLC38A2 PTBP3 PHC3 ZEB2 SNTB2 MAPK1 RRAS2 BRWD1 RBBP7 FUBP1 REEP3 EXOC5 ZNF217 TOPORS DPP8 SERTAD2 XRN1 RPS6KA5 MITD1 ATF2 RNF38 UBR5 KPNA2 BTG1 TMEM128 USP46 KPNA3 PAG1 THAP6 SUCO RPS6KA3 R3HDM1 NFXL1 GNG10 ARID4B PKN2 TCEA1 SPAG9 CEBPZOS USP21 TMEM131L ARHGAP12 PHIP B4GALT5 NCBP2 SERP1 DESI2 STK17B PLOD1 CTNNB1 ZDHHC17 CFL2 ZCCHC8 CCNG1 KRAS TAOK1 CPNE8 POU2F1 ZNF737 MAP4K5 TDP1 LMAN1 SAR1B RAB27B RAPGEF1 YPEL1 AQP3 CHIC1 EIF4A1
acute_myeloid	9	age_n	C5_HPO	HP_DISTAL_LOWER_LIMB_AMYOTROPHY	0.000715482	0.329016	0.477271	0.68832	1.75382	15	YY1 DYSF KDM5C BICD2 LMNA
acute_cd4	13	age_n	proteinatlas_blood_expression_cluster	Cluster 16: MAIT-cells - Unknown function	0.000715683	0.011928	0.477271	0.407521	1.80377	60	IL7R PARP8 MGAT4A SURF4 GPHN BOLA3 RBMS1 NPDC1 KHDRBS1 NCR3 CD96 MRPL10 TC2N FYN DYNLT3 WDR82 CAPN7 MTR
acute_bcell	4	covid	C2_CP_KEGG	KEGG_CYTOSOLIC_DNA_SENSING_PATHWAY	0.000716703	0.0476607	0.477271	0.636068	1.92196	23	IRF7 NFKBIA ADAR DDX58 CASP1 RELA IRF3 AIM2
acute_bcell	9	covid	HALLMARK	HALLMARK_MYC_TARGETS_V1	0.000716861	0.00752704	0.477271	-0.259547	-1.47415	140	RPS2 RPL6 RPS5 RPS3 RPS6 RPL18 RPL22 HSPE1 RPL34 RACK1 EEF1B2 PABPC1 POLE3 SNRPD3 RPLP0 AP3S1 PHB2 UBA2 CCT3 PPIA CCT4 LDHA PPM1G RPL14 SNRPD2 SLC25A3 NPM1 IMPDH2 STARD7 RAD23B HNRNPD BUB3 ABCE1 FBL
acute_cd4	9	timen	C5_GO_MF	GOMF_TRANSLATION_ELONGATION_FACTOR_ACTIVITY	0.000717452	0.0327039	0.477271	0.700063	1.75561	14	EEF2 EEF1B2 EEF1G EEF1A1 EIF5A HBS1L TUFM EIF5A2 ABTB1
acute_cd8	6	age_n	C5_HPO	HP_WEAKNESS_OF_MUSCLES_OF_RESPIRATION	0.000717485	0.332942	0.477271	-0.442753	-1.7539	59	POLG RRM2B GLE1 AIFM1 ACOX1 GFPT1 PPOX TARDBP VAMP1 HACD1 CPOX FHL1 LMNA BICD2 MFN2 TTN TRIP4 GAA
acute_cd4	13	timen	C5_GO_MF	GOMF_MRNA_5_UTR_BINDING	0.000717904	0.0190473	0.477271	0.704209	1.85327	17	RPL5 RPS3A RSL1D1 RPS14 RPL26 SHMT2 RPS13 RPS7
acute_cd8	all	age_n	C2_CP_KEGG	KEGG_PURINE_METABOLISM	0.000717916	0.0137202	0.477271	-0.461584	-1.63677	118	NT5E AK5 ENTPD1 PFAS PDE3B NME1 PPAT POLR3B RRM2 POLD1 ADK ADPRM ENTPD5 POLE2 POLR3G POLD2 PAICS NPR2 DCK POLD3 PRIM1 PRIM2 POLA2 NUDT9 NUDT2 AMPD2 GUCY1A1 PDE9A PDE1B NUDT5 PAPSS1 PDE7B POLR1A ADSL ADCY3 PNPT1 POLR2D POLA1 HPRT1 POLR2J POLR1E IMPDH2 RRM2B PRPS2 POLD4 PRUNE1 PDE4D
acute_cd4	13	covid	C3_TFT_GTRD	SETD7_TARGET_GENES	0.00071795	0.0213846	0.477271	-0.264941	-1.37871	359	RPL3 RPS6 RPS3A RPL5 RPS2 RPL4 EEF1A1 RPL17 RPL13 TPT1 RPL27A RBM3 RPL26 RPS19 GPX4 RPS14 ACTG1 C12orf57 RPL13A RPL10 BTF3 RPLP2 RPS11 RPS15A EEF1D ZFAS1 RPL15 RPS9 MIB2 COX4I1 SLC39A10 RACK1 ARL6IP1 UQCRC1 YY1 RPL14 HUWE1 ZNF580 EIF1 UBAC2 WDR1 PRKAR1A ANKRD13D SNHG8 FPGS SUMF2 ERGIC3 LSM5 COX20 PRKRA RPS10 ZFAND5 NAP1L1 SEC31A RAB1B EIF5A MIF HMGA1 ALG5 ESYT1 IMPDH2 CRLF3
acute_myeloid	15	covid	C3_TFT_GTRD	ATF5_TARGET_GENES	0.000717979	0.00925378	0.477271	-0.51855	-1.6887	63	PPP1CB BTF3 RPL21 HSPE1 HSPD1 RPS27A MRPL20 RPL32 CACYBP HSP90AA1 SFPQ HNRNPA2B1 SSBP1 ALDOA RPS15A CCT5 ACAP2 RPL37 ST13 RPS12 RPS24 RPL23 SRSF11 TRA2B TMEM14B PARK7
acute_myeloid	14	sex_n	C3_TFT_GTRD	ZNF436_TARGET_GENES	0.000718036	0.300139	0.477271	0.485847	1.73022	125	S100A9 POLR2F BTG2 RAC1 NDRG1 SLC2A1 TRMT1 SYNGR2 SEMA4A GMFG HDAC1 UNC119 LST1 RBM42 CSF2RB PSMF1 TMC8 APRT CTSD SPINT2 MTX1 TMC6 SHKBP1 MT-ND4 KIAA0930 NCF4 SHOC2 ACOT8 UQCR11 HNRNPU PACSIN1 RFXANK SMCO4 TPM4 NUCB1 FKBP8 ARHGAP4 CXXC5 YIF1B ADCY7 DPP7 MCFD2 RIPOR1
acute_myeloid	all	covid	C5_GO_MF	GOMF_ANTIGEN_BINDING	0.000718433	0.0391546	0.477271	0.481103	1.75456	117	DHCR24 JCHAIN LAG3 SLC7A8 TAP1 IGHM HLA-A TAP2 ABO IGLV1-44 HLA-G IGLV1-51 IGLV2-14 IGLV1-40 IGLV2-11 HLA-DRB5 TRGV9 IGHG1 TRGV3 IGHV3-48 IGHV3-33 IGKC IGHV1-3 MAML1 IGHG3 IGHA2 KLRD1 IGHA1 CD40 HLA-C SPON2 IGHV4-34 SLC7A5 TAPBPL HLA-B IGKV2-30 IGLC3 IGLV3-25 IGLV3-1 TAPBP CD209 IGKV1-16 SIRPA HLA-F IGHV6-1 FCN1
acute_cd8	3	sex_n	C3_MIR_MIRDB	MIR200C_3P	0.000718685	0.237934	0.477271	-0.357311	-1.61274	318	ZFX AP1S2 SLF2 B3GNT2 MAP3K1 ZEB1 RPS6KA3 PTAR1 RASA2 SLC4A7 JUN SGCE INTS8 PAG1 CBX4 FLI1 PGM2L1 UHRF1BP1 MED13 B3GLCT FAM8A1 ELK3 TCAIM PRKACB RDX SYNJ1 RNF19A CAB39 CRTAP MIB1 ATP11C SECISBP2L GNAQ BCL11B MSL2 MINDY2 WAPL IER5 HSPA13 CFL2 EXOG TOGARAM1 RBSN USP25 CUX1 ATXN1 HS2ST1 NUDT4 SUZ12 FAM227B SERINC1 LRP1 S100PBP TRIM23 SCAMP1 IMMP2L SCAI EGLN1 PICALM GLCCI1 MAPK7 MTF2 EXD2 ZNF224 ROCK2 TMOD3 PI4KB CHN2 CLIC4 HMGB3 PUM2 SLC35B4 PCMTD1 EDEM3 SESN1 PLXNC1 ARIH1 PPP2R1B ZKSCAN8 ZYG11B GXYLT1 HDHD2 ETS1 CDK17 EIF4E2 TMX4 RAB11FIP2 PPP1R10 PPM1B BRWD3 STRADB MOSMO PDS5B ZBTB38 FLII SMARCD1 FBXO33 HOOK3
acute_cd8	12	covid	C3_MIR_MIRDB	MIR4777_5P	0.000718709	0.442725	0.477271	0.660159	1.87662	21	XAF1 PRRC2C SP100 TMEM123 PPP1R12A CYCS SRP14 APOL6
acute_cd4	10	covid	C7_VAX	FOURATI_BLOOD_TWINRIX_AGE_25_83YO_RESPONDERS_VS_POOR_RESPONDERS_0DY_DN	0.000718971	0.00300296	0.477271	0.412788	1.49897	105	IFI44L IRF7 MT2A MX1 IFI6 ISG15 OAS1 SP110 PLSCR1 IFITM3 RSAD2 IFI44 NSD3 SF3B1 KPNB1 IFIT3 MX2 KXD1 STAT1 PRRC2C PARP9 UBE2L3 LGALS3BP ANXA5 CARD16 SUPT6H SRRM2 PSAP SELENOS OAS3 C7orf50 MRPS12
acute_cd4	13	acuity_maxn	C5_GO_CC	GOCC_PLASMA_MEMBRANE_SIGNALING_RECEPTOR_COMPLEX	0.000718971	0.0661106	0.477271	-0.479831	-1.50464	71	TRBV5-1 TRBV19 TRAV13-1 TRAV12-3 TRBV5-4 TRAV8-2 ITGAL TRBV6-5 TRBV3-1 TRBV6-1 TRAT1 TRBV7-9 IL2RB TRAV29DV5 TRAC APBB1IP TRBV4-2 TRAV12-2 ZAP70 TRBV11-2 HTRA2 ITGA4 ITGB1 TRBV7-2 TRBV20-1 TRAV8-3
acute_cd4	4	timen	C7_VAX	QI_PBMC_ZOSTAVAX_AGE_50_75YO_CORRELATED_WITH_CONTRACTION_OF_VZV_SPECIFIC_T_CELLS_PEAK_TO_28DY_AT_1DYPOSITIVE	0.000718971	0.00250202	0.477271	-0.3342	-1.4495	193	VSIR HMGB2 PLSCR1 NCOA4 JAK1 SELL ADAR AP1M1 GDI2 ADGRE5 SMAP2 GRN DCAF7 WAS ZC3HAV1 WDR1 HDAC1 TUBB GABARAPL2 CALM2 IFIH1 UBA7 SLA TXK SMNDC1 CITED2 RERE FNBP1 CLNS1A TMEM87A RNASET2 PRKCB GIMAP8 PARP1 MTMR14 ARPC5 HSPA1A TMEM179B RNF149 PPT1 HNRNPA2B1 SDF4 PTBP1 ST6GAL1 HCFC1 GNAI2 STX4 CD300A KIF5B RBL2 PHIP ARHGAP30 NKTR IK SON WBP2 ARHGAP25 PCMTD1 NARF PGAM1 SRSF5 RAB24 PSAP PSMB10 RAF1 HERPUD1 SPAG9 WDR37 ITGB1BP1 EIF4A3 SH3KBP1 TNFRSF1B CYSLTR1 MED16 SCAF11 THUMPD1 TALDO1 BANP LIMS1 SH3GLB1 MYH9 LRP10 SGK1 YWHAB CAMK2G RNF13 ARHGDIB ZNF217 LCP1 RAC2 RBM33 NAAA RNF34 RNF114 PCBP1 ATP6V1B2 CREBBP SELENOS TGFBR2 RTF2 ACAP2 PRR13
acute_cd4	4	timen	HALLMARK	HALLMARK_APOPTOSIS	0.000718971	0.00472467	0.477271	-0.389622	-1.56626	84	TNFSF10 CASP1 TAP1 DNAJA1 HMGB2 SOD1 CASP4 ISG20 SATB1 SAT1 CDC25B ROCK1 LEF1 SPTAN1 RELA CD2 PRF1 PDCD4 HSPB1 DNAJC3 CDKN1B BIRC3 IRF1 ENO2 PPT1 CCND2 VDAC2 CASP6 CASP8 DAP3
acute_cd8	all	covid	proteinatlas_blood_expression_cluster	Cluster 36: GdT-cells - Adaptive immune response	0.000718971	0.00898714	0.477271	0.408096	1.34842	278	USP18 RRM2 DDX60 MCM10 LAG3 DHCR24 TM4SF19 ZNF683 TLR3 RCAN2 LEXM DSCC1 TRGV2 SLC35G2 RAB11FIP5 EPHX4 TRGV8 TRDV2 STXBP6 CHAC1 FASLG KIF19 PATL2 EPB41L4A RDM1 MXRA7 C8G IFNG APOBEC3H ABCA10 TRGV9 SLC1A7 HACD3 TRGV10 VSTM2B CERCAM TRDV3 NUGGC EFEMP2 GNAL RAP2A CCL3 MACROD1 FEZ1 TRGV3 SSX2IP FHAD1 FSIP1 ADNP2 S100B MYO6 PTPRM PRF1 ACOT4 GZMH LGR6 LIM2 KIAA1671 XPNPEP2 ENPP5 APOBEC3G TRGV4 FAM169A CD160 ENPP4 HOMER1 SPOUT1 BFSP1 SLAMF6 PTGER2 C3orf18 TRDC AC092835.1 PAK6 PTRH1 CADM1 CH25H GRAP2 HOXC5 SLAMF7 TMEM255A PPP2R2B STOM TMEM250 TRGC2 APOBEC3D ZBTB38 GNPTAB CCL4 PTCH1 SLC27A4 PTPN4 SBK1 SH3RF2 ADRB2 CD320 VIT ARHGEF3 NAA40 CD8B2 SH2D2A CCNB3 TNIP3 FUT11 CST7 RGS9 ZNF827 SCML4 RAB29 PODN GSC CD226 C19orf12 LPCAT1 FCRL6 CHRNE GZMM TRGV5 MTA2
acute_cd8	4	covid	C5_GO_MF	GOMF_CATALYTIC_ACTIVITY_ACTING_ON_RNA	0.000718971	0.0612024	0.477271	0.387138	1.31831	309	DDX60 HELZ2 DDX60L DDX58 DHX58 IFIH1 ISG20 PNPT1 N4BP1 MOV10 G3BP1 POLR2D DDX24 NSUN3 THUMPD3 DDX10 DCP2 METTL2B DHX15 RNASET2 DDX39A DICER1 WARS2 RNASEH1 NOP2 POLR2E ANGEL2 NT5C3A EIF4A3 FARSB GATC DHX29 TRMT10C POLR2K TFB2M TYW3 QTRT2 TRMT11 POLR2F TRMT1L EXOSC5 MRM2 DDX23 POP4 RNMT FEN1 POP7 DHX36 TRMT61B RPP38 CRCP DDX42 BUD23 HARS2 FARSA PRIM1 TFB1M ELAC2 DDX55 DXO SMG6 DDX56 TRNT1 EXOSC8 DCPS TDP2 EIF4A2 LARS2 DDX54 CMTR1 PARN POLR2C EXOSC9 SLU7 TRMO CDKAL1 PAN3 FANCM MRM3 XRN2 METTL2A DDX21 PTRH1 USB1 XRN1 SAMHD1 POLR2H LRRC47 DALRD3 PTRH2 DIS3 POLR1D DIS3L QRSL1 RNASEH2A RTCB NSUN5 RTCA KHNYN METTL16 DHX34 DIS3L2 DHX35 CNOT1 EXD2 DHX8 MTREX DDX19A NUDT16L1 TRMT12 METTL3 DDX47 DDX46 RPP21 NSUN4 DTWD1 CNOT7 POLR3K GATB EXOSC1 POLR2J3 PCIF1 DDX41 FTSJ1 TSR3 DHX16 CNOT8 YTHDC2 THUMPD2 SUPV3L1 DDX17 RARS2 TGS1 TYW1B RPP30 DDX31
acute_cd8	5	covid	C3_MIR_MIRDB	MIR424_5P	0.000718971	0.0610019	0.477271	0.395657	1.3436	269	HERC6 N4BP1 IPO7 TGFBR3 IVNS1ABP TRANK1 AVL9 ZCCHC2 DYNC1LI2 ETNK1 POU2F1 ATG14 ATXN7L3B DCP1A PTPN4 MYBL1 NF1 CC2D1B ZNF622 TLK1 RICTOR CEP85L MKNK1 BAG4 PNPLA6 MYO5A G2E3 RETREG2 EZH1 PAFAH1B1 TNRC6B ROCK2 NHLRC2 PPP6R3 CD3E ZBTB20 CACUL1 FBXL20 ADRB2 NUP50 SHOC2 KIF21A WIPI2 AGO1 ARIH1 ZC3H13 TMEM199 NAPG FAM133B KIF5B SMAD7 SYPL1 SYNRG NOB1 CD47 FOXK1 ATF6 HMBOX1 CDK8 FBXW7 USP25 DESI1 TMEM245 YWHAH MAN2A2 RNF10 PIAS2 NAA25 USP15 PRDM4 ELL CPD DMTF1 C1orf21 DENND1B MEX3C USP3 PRRC2C YTHDC1 TNFSF13B ASH1L TSC22D2 UBE4B TAB3 SNTB2 ARL2 SON PHF19 NUFIP2 GALNT7 CLOCK RECK RAD23B MOB4 ACOX1 RAD50 CBX4 GATAD2A AMMECR1 TBPL1 DDX3Y GPATCH8 WBP11 ZBTB44 ABCF3 SETD3 SEC24A BTRC BTAF1 AKT3 CYB561A3 SLC39A10 AGO4 PPP1R11 FASN LUZP1 DYRK1B SESN1
acute_myeloid	10	age_n	C3_MIR_MIRDB	MIR524_5P	0.000718971	0.212926	0.477271	0.366519	1.22528	481	MBD2 MAP3K8 PELI1 MMGT1 SMNDC1 GLUD1 UBA3 ATP2B1 ETS2 MTSS1 ZNF106 TNKS2 IMPA1 MBNL1 SMCHD1 INO80D KLHL7 ZEB2 PLEKHF2 MEF2C VCAN MXD1 EID1 RFC1 PFKFB3 SESN1 CREB1 RP2 SFSWAP LACTB SPCS3 HDAC2 CASP7 IRAK3 TMEM170A YY1 CBX3 RGCC RSBN1 BRD4 WASHC4 BZW1 ZNF655 SMC3 GPBP1 RSRC2 PNISR CEBPD TCF7L2 NKTR EPC1 FBXO3 SKIL UBE2Q2 FAM126A GNAI3 MTMR12 CEP350 NDUFS1 RAB11A SELENOS DCUN1D1 ZMIZ1 PNRC1 KMT2C AMFR CEP57 TANK PHIP CLK4 C11orf54 YTHDC2 HIPK1 PTPRE SPTY2D1 UBE2B ATXN1 OGA GORASP2 ABRACL CD46 FAM76B BSDC1 TAB2 CSDE1 SRD5A1 CCDC6 DRAM1 KAT6A GNA13 RANBP9 RAP2C RPS6KA3 WIPF1 AP2B1 MEAF6 GTF2A1 DMXL1 CPEB2 ZMYND8 NFATC3 MTM1 JAZF1 PRPF40A CERS6 ZNF638 UBE2D3 BNIP2 SUB1 PSIP1 VAMP4 YBX1 CNOT8 ZMYM2 SCYL2 DCAF7 APPBP2 SIPA1L1 TRIO ZFC3H1 IPMK GIGYF2 STK26 WDFY3 IFT52 MAP3K5 CREBRF SAFB UBE2E3 KPNA4 RIF1 CCT7 WDR43 SRSF2 RALGPS2 EPB41 AKIRIN1 RPS6KB1 ZNF516 DNTTIP1 MAPK1 TTBK2 REST SRSF10 TMEM30A CDK6 PRNP MYOF APC TMF1 ZFR TRAPPC13 USP7 PRKAB1 MSR1 DCAF10 GATAD1 TMED7 RBM39 PKN2 GLS LSM8 LUC7L2 ERBIN TRA2A SPTSSA TLE4 KIF2A GNPTAB MAPK1IP1L SLC6A6 DDHD1 SBF2 PDCD10 SULF2 TFEC HECTD1 KCNN4 AGFG1 GID8 RNF216 RNF138 UBASH3B LRRC58 ELF1 SSNA1 SEC24B RAB11B ARPP19 RNF130 ATMIN TMX4 PPP6C TRAPPC8 KDM5A VPS13D E2F3 SORT1 CHN2 ACBD5 AZI2 TSHZ1 CALU PRKCB CCNT2 KIF1B PPP5C DUSP6 TCP11L2 SMARCA2 DDX17 GSPT1 FCGR2A DDX6 RHOT1 TCEA1 PARP11 TES C1orf35 LATS2 MBTPS1 CEP120 SYF2 AHCTF1 HMGB3 SLC4A7 ZBTB44 FOXO1 RBM12 CREM CYP20A1 EGR1 DHX40 SMC4 RIN2 TBL1X HSPA1B TSNAX
acute_myeloid	1	covid	C3_MIR_MIRDB	MIR130A_3P	0.000718971	0.0845768	0.477271	-0.292004	-1.3835	279	HSPA8 DCAF8 MAP3K20 RTN1 CCNY SOS2 KIF13A AGO4 MAPK1 UBXN2B BRWD3 MID1IP1 FYN PCNX1 IMPDH1 WDR33 AGO1 SLC44A1 SMARCD2 AKIRIN2 CDK19 HPRT1 SPEN BTBD7 ZMAT3 G0S2 ASXL2 BMT2 TSC1 ABHD3 PLCB1 CGGBP1 PIP4P2 POP7 PIK3CB LPGAT1 MMGT1 BTF3L4 ZNF609 UBA3 SERINC3 TENT2 WDFY3 CLCN3 PRKD3 UBE2W TES SAR1B R3HDM1 YY1 RNF216 ZNF217 PPP1R15B BPTF TGFBR1 KLF7 KIAA1191 PHF3 MDM4 NSD3 BRWD1 ERBIN DICER1 EPS15 FASTK STX6 TMEM250 EIF4E2 SNX2 SMAP1 NABP1 MAP3K12 CNOT6 TGFBR2 ARL6IP1 WNK1 RALGPS2 PAN3 ATP6V1B2 BAG5 MFF SLMAP PHF20 ERCC4 ABCB7 LDLRAD4 SBF2 ATG14 DYNC1LI2 SNX5 SAMD8 YTHDF2 CNOT7 TMEM50B TSHZ1 ACSL1 PPP6R2 USP28 FMR1 CBLB STIM2 ZNF800 SECISBP2L NRBF2 ZBTB18 MBD2 PLAA SLC2A4RG G3BP2 PHF12 ARHGAP1 JARID2 NPEPL1 UBE2D2 SBNO1 TET3 PHF14 USP33 SERBP1 VGLL4 BLCAP MIER1 RPS6KA5 SLC6A6 BTG1 CBFB JADE1 MIGA2 CBX6 CALM2 CLIP1 ZBTB20 IL15 MEMO1 UBE3B MLLT6 SPTY2D1 PRKAA1 DDX6 CLCN5 MBNL1 CLTC UBB VPS37A NACC2 ACBD3 SOCS5 PIKFYVE LY75 BTAF1 EPC2 ITPRIPL2 RNF38 ULK2 RAP2C HECA TBL1XR1 MECP2 MFSD6 DPYSL2 RTCA WDR47 ACSL4 ZBTB4 GADD45A VPS13D ITPR1
acute_myeloid	2	timen	C3_TFT_GTRD	SETX_TARGET_GENES	0.000718971	0.048914	0.477271	-0.227601	-1.24037	1252	HSPA1A JUP PARP9 ISG20 CCT3 PDIA4 HERC5 CLU DYNLL1 HSPB1 MRPS18C MTHFD2 NAGK SPTLC2 SLC38A10 TTC1 ECH1 AP2B1 METTL7B DTX3L CHORDC1 PLPBP HSP90B1 NSFL1C KPNB1 DDX24 POLR2A BPTF CHMP5 STAT6 PSMC4 NSL1 CISD1 DHX9 SUCLG1 SFT2D1 MPDU1 COMMD4 DNTTIP1 CNIH4 DNM1L TRIM27 VDAC3 SPOP DNAJC7 SPECC1 VPS25 COPS5 SRSF1 SRP54 CCT7 UNC13D MRPL46 CHTOP UGP2 COA3 SRPK2 MRPS5 ACOT8 IRF3 MRPL35 MCMBP PSMC2 CCAR1 PNPLA8 PHB VTA1 NOSIP CMC1 DYNC1I2 COMMD5 RSRC1 ACLY PIH1D1 PDCD6IP NDUFA12 TMOD3 WASHC4 PSMA4 C5orf15 NKAP TOR1B ESF1 PSMB5 TRAFD1 EMC7 SNRPA C1orf35 UTP6 CSNK1D ERGIC1 MRPS31 OGA HAX1 ZC3H13 COPB2 SHARPIN DPH3 ATP5MC1 FMC1 RAB11A NDUFB5 KRCC1 CORO7 RANBP2 PSME3 PPP4R3B VRK3 IK GBA SMIM12 NDUFS2 SCAMP2 IMP3 SF3A3 HDLBP NDUFS3 AP3S1 SEC22B SEC23B EMC4 MRPL16 CHD8 ANAPC5 DUSP3 ARPP19 LLPH DDX27 ADPGK GOLPH3 PDAP1 LRRC59 VPS41 PRCC NCOR1 DDX60L SLC25A11 AATF SHMT2 IFNGR1 MIA3 PNP TRIB1 KANSL1 AGGF1 TRIP11 INO80E NDUFS7 AK2 CYCS TMEM199 NUMA1 TRIM5 TATDN3 NOL8 HAVCR2 NSA2 AIP EFTUD2 PIGBOS1 NDUFA8 CYC1 NORAD COPA SMIM26 NMT1 SNX1 AP3B1 NBR1 SNRPB2 HNRNPH3 SMC3 NDUFA3 PPIP5K2 TINF2 NUDT5 ST3GAL2 OXLD1 NSRP1 FTSJ3 RPS27L RTF2 EMC10 METAP2 HNRNPUL1 PDHA1 SNRPB PSMD7 GPI PYGL SCAMP3 CCDC47 ITPR1 API5 MDH1 DNAJC1 SRP68 TRIAP1 RAB27A DPYSL2 UCHL5 TSG101 C1D PUF60 CDC123 TOR1A CSNK1A1 MRPS23 HCFC1 NUP62 ATL3 MRPL13 DCTN1 DLD KPNA1 LSM5 GBF1 PDCD6 SMIM15 NOP56 CDC26 MRPL58 SNX17 LDHA OGFOD2 HSD17B4 EIF2B4 SYMPK RNF13 WIPF2 NCSTN EIF3B U2SURP DDIT4 LONP2 NDUFA5 NARF CNOT7 ATF7 NAPG GTF3C6 DPF2 NUDCD2 NSMCE1 PSMC5 DHX8 ARL14EP COA4 SECISBP2 SDHAF2 MRPL47 SDHA REL GNS TP53I13 NIT1 PSMD9 GOLGA7 NCL BANF1 TTC37 PSMB6 PHF5A NOP10 ALDH3A2 DCTN5 EIF4A3 POLR2F TCEA1 SNX11 RNF113A C16orf91 POLG SYNRG AQR PHACTR4 PRKCSH SLC3A2 PAFAH1B2 MCOLN1 STK17A TIA1 GLB1 SAE1 TRPS1 MRPS18B TGS1 TSNAX DDX46 NDUFC2 GON7 CTDNEP1 TXNRD1 CPNE1 ETFB CCDC174 ACBD3 BUB3 IMMT SLC25A28 CNOT8 FHOD1 ENSA ATP5PO LYPLA1 PPP2R5A HNRNPAB SPCS2 DDB2 ORMDL2 RNF216 IFITM3 TRMT10C KDM2A GSDMD MLX WDR74 ZMPSTE24 ELP5 MRPS16 LUC7L EXT1 PARN SRSF7 MT2A ARPC1A C1orf43 PSMA1 SCO1 ST3GAL5 ERH LGALS8 NFKBIZ MICU2 IFT20 AFTPH FAM219B PSMF1 MAN1B1 ZCCHC9 SGK3 TRIP4 PSMD11 UROD NFU1 XRCC5 DCAF8 INTS10 TCHP MICU1 GPN3 DHX29 DDX52 ANAPC2 ATXN7L3B SELENOW COA1 MTMR9 SPG11 CLNS1A RNF167 CLTC RRP12 ZHX1 PGS1 ERAL1 GRAMD1A ORMDL1 PDXDC1 ARIH1 BET1 ARHGEF2 HIF1AN TIMM23 PPP4R3A RABGGTA ZBED5 VPS37A NUDT1 RNF4 DAGLB SMG5 SAP30BP PSMD12 CHD9 ACTN4 AIMP2 E4F1 ADAP2 RNF41 DDX56 C2CD5 EDEM2 CBLL1 B3GAT3 GSS RNASEK NCOA2 HNRNPH1 PRPSAP1 SUPT5H PLOD3 SMARCAL1 IFRD1 TACO1 CHMP7 UROS NTPCR SUMF1 PPP4C C15orf40 TMEM11 CPSF1 BFAR PFDN2 NPLOC4 PIGC UNC45A EXOSC3 MRPS21 BTG1 E2F4 AIDA EIF2S2 RBM14 TMX1 LRPPRC KATNBL1 CCDC43 SSR2 MED24 LENG8 ZSWIM7 MBD1 TBCB TMEM179B CCNK G6PC3 BLOC1S1 DERL1 CHMP4A AMD1 OTUB1 TOR1AIP2 RBM18 NDUFA9 PEX16 RPUSD3 FAAP100 UTP23 NASP METTL13 MED4 CRBN LUC7L3 ISG20L2 COQ9 DUS3L RNF19A ZNHIT3 BCCIP HDAC5 GRK6 RAB1A SMNDC1 PAPOLA WASHC2C CALCOCO1 PSMD8 IKBKE NUFIP2 ARAF NDFIP1 RFC2 RBM42 APOL2 ZNF655 SEC24C GCDH RBM8A GGA3 OSCAR TNRC6A MRPL38 TRMT6 RABGAP1 ERCC1 MGME1 OVCA2 NABP2 SPTLC1 COMMD2 TMEM101 EXOC5 TMEM160 EMC2 SLC16A3 CREB3 NDUFB8 BECN1 GSK3A RAB5B PTCD3 VAT1 SPTY2D1 RASSF4 WDR18 MRPL19 SBNO2 THUMPD3 PRPSAP2 ATG12 DRG2 ATXN7L1 ATG3 TOX4 LSM12 ZFPL1 SPRYD3 ZNF207 TRMT1L PUM3 PAM16 RBM12 SRSF9 SACM1L EBAG9 MED16 SPINT2 SNUPN TANK GIT2 EIF2B1 TEFM VDAC2 ALDOA MPHOSPH10 WASHC5 USP39 MEMO1 RUVBL2 MUS81 PAF1 SLC39A3 POLR2I RNASEH2C CDC27 PPP1R21 TBL3 HMGXB3 OXSR1 DMAC2 MPZL1 DDA1 TSC2 SNX5 TSSC4 FAM133B CIAPIN1 TOP2B PIGS CLK3 MINDY1 ZFYVE26 NFKBIB ATP6V1H KAT5 STARD3 HMOX2 TMEM70 CHD1L XRCC4 PSMD3 LARP4 TRUB2 AREL1 FAM162A OTUD6B-AS1 DDX42 EIF3E ABRAXAS2 TMED10 C19orf53 DHX33 TM2D3 GTF3C5 UBE2M MRPL33 AKR1B1 SNHG12 NKIRAS2 GPAA1 RAB1B POLR3C COX15 ECD DNAJC2 HBS1L TMEM167A MAZ YIPF5 CPSF7 CNOT4 NOC4L TBRG4 LAMTOR2 NMRAL1 ASH2L EMC8 MYC RNF111 CLTA TATDN1 RGS2 COMMD1 SRA1 SLC39A9 NAGLU PCIF1 TOR1AIP1 INTS8 RBM17 TPM1 DENR TOP3B WIPI2 GNA13 NGLY1 NFKBIL1 COASY VKORC1 MPC2 CYTH2 G3BP2 TRIM52 C8orf76 THADA HCFC1R1 TMEM39B RUSC1 GOSR2 COX14 ACD MTG1 CHMP1A
acute_myeloid	3	timen	C5_GO_MF	GOMF_CADHERIN_BINDING	0.000718971	0.0467331	0.477271	0.365434	1.36344	219	EEF2 EIF3E CAST CTNNB1 EIF2S3 PICALM RSL1D1 BZW1 SHTN1 DDX3X CHMP4B EMD VAPA ITGB1 RAB1A RACK1 VASP OLA1 LASP1 RAB11B P2RX4 MPP7 SLC3A2 CNN2 TWF1 EIF2A RAN LDHA RPL6 EHD1 AHNAK ASAP1 CD46 ATXN2L CHMP2B DDX6 PTPN11 PPP1CA ARGLU1 CCT8 IQGAP1 PCBP1 CC2D1A TAGLN2 TLN1 EIF4H ZC3H15 RPL7A RPL15 LARP1 HDLBP DHX29 PDLIM5 PUF60 PRDX6 EPS15 TWF2 ALDOA RTN4 CDH23 EFHD2 PSMB6 EXOC3 DNAJB1 SERBP1 SH3GLB1 NUMB EIF5 SCYL1 SNX5 ERC1 RANBP1 EIF4G2 PKN2 SH3GL1 STK24 SNX9 WASF2 CLINT1 EPS15L1 SLK KTN1 ESYT2 RPL14 PLEC BSG IST1 CSNK1D MACF1 SND1 FXYD5 MPRIP RPL24 ADD1 KIF5B NUDC CCS PARK7
acute_myeloid	4	timen	C3_TFT_GTRD	SFMBT1_TARGET_GENES	0.000718971	0.0162128	0.477271	0.258483	1.20808	1065	SMAD7 BHLHE40 PI4K2A EIF4B ID2 SERTAD1 PIM3 CXXC5 KIF22 ARPC5L MAPK6 PLK3 CDCA4 HMGA1 SLC25A36 MED10 DUSP6 CDC40 VTI1B ETF1 CUL4A C9orf78 SNHG15 ATP2B1-AS1 FAM133B BRPF1 PNRC1 SMNDC1 EIF1B MYO5A CEP170 BRWD1 KDM6B CTNNB1 SND1 AZIN1 DDIT4 PER1 BNIP2 FBRS ELOF1 DDX6 UBE2M SNHG9 DNTTIP2 EPB41 PKN2 ZNFX1 EIF3F MKKS AFF4 EBP CNOT1 NXF1 ZFX MAF1 SNHG7 ATXN1 ORAI1 CLK3 FAM136A TUSC2 VHL ATP1A1 ALG5 WDR45B MED30 PTP4A1 OGT DRAM1 TMEM243 SEC14L1 ERAP2 ADAM17 CLNS1A MRPS15 ARHGEF2 M6PR DPP8 SUN1 SS18L2 PLD3 UROS CELF1 STT3B KANSL2 TFAM REX1BD PPM1A CDC42EP4 ELF2 ZDHHC24 GCHFR CNN2 PRKCSH CDK12 ATG12 SPHK1 ITGB1BP1 YY1 MAP3K3 OGDH ANP32E ZNF326 EPN1 MZT2B PLAA CNST EIF2D RGS2 HGSNAT IST1 STARD7 DRG2 CSNK1A1 MHENCR STX16 TLK1 SMIM13 SHTN1 DDAH2 NRIP1 IFT20 SLC25A39 SMAD3 HCFC1R1 ODF3B HNRNPR TMEM127 MRPL47 MED25 RAF1 NTMT1 DUSP12 QSOX1 SLC38A2 MID1IP1 ZNF503 IPMK ATPAF2 XPA KDM1B NPL ZFAND3 RICTOR MTHFD2L TNFSF13 PDCD6IP APPL1 EIF2A PMF1 ADAP2 PSMD9 PMPCA PHTF2 PDXK NUCB2 GUCD1 YY1AP1 MRPL55 KANSL1 FAM162A ALDH3B1 ZNF277 UGGT1 TSR2 USPL1 BRD4 CEBPG PHIP SMPD4 PPP2R5A TNRC18 FCHSD2 SCAF4 STARD4 USP9X CNOT7 NAA15 UCKL1 MBD2 OARD1 API5 TMED5 ASPSCR1 TNPO1 ZNF131 RGS19 FAM228B TAF11 CSNK1E SMG7 CGGBP1 RCOR3 RNF216 THAP12 NAXE CDC42SE2 RNF4 PIAS1 CCDC115 MRGBP TMEM259 NUCKS1 AHCTF1 ID3 ANAPC5 NUDT3 CNPPD1 CDK5 CORO7 RHOF HNRNPH3 PPP2R5E VPS51 COQ8A PSMC3 GMEB2 ARL2BP NCOA3 SUN2 PLEKHB2 MACF1 PDCD4 ARL6IP4 TADA2B VDAC1 ARL3 TNRC6A THUMPD3-AS1 VAPA KIAA1109 PPP6R2 USP8 TICAM1 PPP2CA EHD4 NTPCR ALG3 GGA3 TMED2 GYG1 DHX9 CYB5R3 ANAPC13 ATF6B BCAS2 CERS5 CARS2 EIF4A1 CBLL1 MAPK1IP1L RAD23B ADPGK ALYREF RBM39 ZNF280D FKBP8 YTHDF2 ATP1B3 AP3D1 TPMT AP3S1 KLHL24 CAST UBTD1 USP3 IKBKG RIF1 ATP5F1A HMGN3 EIF4A2 CHCHD7 NFKBIA SNRPA1 CNIH1 TAF1D DPP9 TAF15 CCDC6 MAFK SLC39A13 CCDC57 PDXDC1 PTOV1 NAPG NDUFC2 ALKBH5 SMAD5 CCDC18 OSGIN2 TBC1D14 LUC7L C6orf89 AKAP17A CHD3 SULT1A1 FBXW11 PCM1 CSNK1G3 CORO1C CCNK ADRM1 SHARPIN UBE2D3 DDB1 BMF SRP9 ZC3H7A SLC44A1 LINC01089 SPPL2A PLXND1 ZNF451 COMMD2 RETREG2 SIAH2 HUS1 ARHGAP21 MAP3K5 PPCDC FLYWCH1 CLP1 SIN3A CIZ1 TOR1AIP1 CCPG1 ACAA2 TENT4A TCF25 ZMIZ1 ATL3 SOAT1 TFEB ZFP91 HMGXB3 HMOX1 BCL2L13 TRIO STAT5A RCN2 DMXL2 CPSF3 ZFAND6 LAMTOR5 ZC3H12A MED4 LRRC23 LSM6 U2SURP CAPRIN1 WDR11 NUDT18 YWHAQ LRPPRC SNX9 COTL1 SF3B2 ADM FAM126B ACD SHLD3 USP36 GAA CEP63 USP47 MAP4K5 TP53BP2 BICD2 CACYBP FBXO9 ATG5 GTF2I LEMD2 MRPL54 GNB2 FURIN PARP6 R3HDM1 F11R DDX42 ARHGAP26 SERPINB8 TIPARP-AS1 HMGB1 ING1 RXRA NCOA4 DAP3 EXOSC1 CHD2 TKFC OTULIN TCF12 C6orf62 MDM2 SF3A3 INTS1 PTBP3 UBE2Q2 CBX4 SEMA4A CCAR2 EBLN3P GABPB1-AS1 SERPINB6 PEX26 MAD1L1 TRA2B NDUFV3 PIGH MRPS2 KCTD15 C1orf43 BCCIP SPEN NUDCD2 PTEN GOLGA4 PBX3 RANBP9 TIPARP EIF4G2 TAP1 RNF41 UBAP2L EIF1AD SLC35A4 MAU2 VPS13C PJA2 STX6 SH3BP2 TMEM41B TMEM170A TPGS1 EXOC2 PUSL1 CASP2 SETD3 SLC2A4RG ECE1 SEC13 CREBZF SDCCAG8 LMBR1 PTPN18 FOXO3 PRKCD SBF2 TSC1 TPRA1 NIPBL MRPS7 NSUN3 KMT5B RWDD1 TMEM50B SUCO PTRH1 PHF21A RBPJ SH3RF1 NELFA EMP1 DPYSL2 SQLE DENND4B SLC7A6 SNX12 MFHAS1 AGPAT3 KLHL20 EIF3A MCL1 NFIA CTCF DNAJC4 PLIN3 DUSP5 BMS1 ZFAND5 NSMAF ENDOV CDKN1B PDK1 ZGPAT NARF SLC11A2 HUWE1 ANKRD13A DNAJB14 TSEN15 PAN2 HNRNPLL ARL6IP1 FSCN1 YWHAZ MPV17 ACBD6 DCTPP1 LZIC TP53I3 TAF13 TMX3 CALM3 MRPS23 VPS13D RSRC1 COX19 PTPN9 ACAP2 NOXA1 VEZT CSNK1D AKAP9 IMP4 RAB14 PDCD4-AS1 YIPF6 PTBP1 G6PC3
acute_myeloid	6	timen	proteinatlas_blood_expression_cluster	Cluster 12: Non-specific - Basic cellular processes	0.000718971	0.0044037	0.477271	-0.237454	-1.34645	594	COA3 DCXR HNRNPF COA6 HSPB1 LDHA DNAJC8 PTGES3 UBB CCT5 NDUFS3 NDUFAB1 MRPL27 SNU13 PDCD6 MRPS5 RAN CBR1 CUEDC2 MRPS18C BANF1 SCP2 DYNLL1 NDUFB4 KRTCAP2 ORMDL1 NDUFV2 MDH1 ZC3H15 AK2 NDUFB5 RNPS1 SNRPD3 PRDX1 PSMC5 MRPS16 CCT7 MIF CHCHD5 NUDC HIKESHI NDUFA12 ECH1 SNRPG TXNL4A STARD7 EIF2S2 COA4 EIF1AX PYURF CCT3 PFDN2 RBX1 ANAPC5 RTCB MRPS21 FDPS PSMB4 NOL7 UBE2N BCCIP PTPN2 SLIRP PSMB7 RRP7A MRPL52 PSMB6 DDX18 UROD PSMC6 PSMC4 NDUFS4 MRPL57 AHSA1 PSMA6 TMCO1 ORMDL2 NDUFAF3 PHPT1 SNX17 MRPL20 SPIDR PSMG2 AIMP1 TSSC4 MRPL54 ATP5PO CACYBP COPS6 SNRPD1 NSL1 SNRPB2 PSMA3 POLR2K VDAC2 PLEKHJ1 ABRACL ANAPC16 CISD1 DAP3 PIN4 DAD1 TMEM230 PSMC3 CHCHD1 MRPL14 TBCB NDUFS7 TMEM147 MRPS12 SAR1B ISCA2 THOC7 GEMIN7 UBXN1 SNAPIN TEX264 RPAIN POP4 GSTK1 ECSIT ATRAID UFC1 NECAP2 PDCD5 PQBP1 ERGIC3 ECPAS PNKD RNASEH2B MRPL17 IMP3 STK24 POP5 NIFK CYCS PCBD1 VKORC1 ICAM2 PFDN4 EWSR1 VDAC3 UQCC2 PSME2 MRPS18B IKZF1 SRP9 ZMPSTE24 ZNF706 GPS1 COX16 MRPL58 OXLD1 PPIE STX8 C9orf16 CYC1 XPA ADRM1 MRPL18 LSM7 SDF2L1 MPV17 TOMM22 EDF1 ZBTB8OS MRPL22 HSD17B10 ECHS1 PSMD7 TXN2 NDUFA9 TBCA DDX39A SNRPC DPM2 COMMD1 ZNF330 CCDC124 CNPY2 C11orf58 MRPS18A PSMD8 RNASEH2C TRMT112 DNASE2 SNAPC5 FBXL15 MEA1 RTRAF MAD2L2 LUC7L NELFE COMMD4 ITPA MRPL34 FASTK SELENOH PSPC1 CLPTM1L MGST3 TMEM138 IAH1 EIF3I MRPS11 ATP5PD EXOSC4 NDUFB10 SF3A3 PSMB1 PMVK PSMC2 GOSR2 MRPL41 COX20 RTCA PYM1 GTF3C6 PRDX4 LYRM2 NSMCE4A POLR2I RBM17 SUGT1 DDT PBDC1 C1orf35 CIAPIN1 NDUFA10 COMTD1 NUTF2 PEX16 SUCLG1 ATP5PF MRPL35 IFI27L2 ATP5PB MRPL13 TMEM14B UBE2V2 MRPL2 LSM6 CREB3 MRPS25 ZSWIM7 CENPX UQCC3 ROMO1 FIBP PSMB5 NUBP1 SRSF9 CNOT2 PSMA1 NDUFA13 PIH1D1 SDHA MRPS22 C1orf131 PUF60 POLR2G IMP4 ATXN10 POLR3K FLAD1 NAA10 TUFM MRPL9 COX5A MRPS24 CHMP4A YDJC EMC4 PHB2 FAM50A PDHA1 CRYZL1 HPRT1 EIF3F EIF4A1 EIF3M BABAM2 MRPS10 EIF2S1 RPL36AL METTL26 SMARCD2 UQCRC2 PTPMT1 TIMM17A TMEM11
acute_bcell	9	timen	C3_TFT_GTRD	SNIP1_TARGET_GENES	0.000719222	0.0106285	0.477271	0.355428	1.56746	185	RPS3A EIF5A RPS8 EIF1 IRF1 RPL10 RPL37A RPS14 RPS7 RPS2 RPS9 RPS20 RPL18 YBX1 ALG13 RPL30 ATP5MC2 RPL11 RPL31 CCDC59 GAPDH PTMA PPIA TRIP11 SNRPD1 PFDN5 SNHG9 SIN3A DAZAP2 NHP2 CIB1 RBM48 RPL36A POLR2J SLC9A8 COPS9 HNRNPK ZNF394 XRN1 TOMM22 BFAR COX7A2 UBAC2 UQCR11 SNRPE IER2 CNOT8 ERCC1
acute_bcell	6	sex_n	C7_VAX	SCHERER_PBMC_APSV_WETVAX_AGE_18_32YO_2_TO_4DY_DN	0.000719391	0.0575513	0.477271	0.739751	2.08078	23	RPS4Y1 EIF3F RPL13A
acute_cd8	2	timen	C2_CP_KEGG	KEGG_RIG_I_LIKE_RECEPTOR_SIGNALING_PATHWAY	0.000719529	0.0189476	0.477271	-0.555646	-1.69672	46	IRF7 ISG15 DDX58 DHX58 TRIM25 IFIH1 FADD IRF3 AZI2 MAPK14 TRAF2 TRADD IKBKG
acute_cd8	1	timen	C5_GO_CC	GOCC_PROTEASOME_COMPLEX	0.00071969	0.0308267	0.477271	-0.521582	-1.54602	57	PSMB9 PSMD10 UCHL5 PSMC4 PSMD2 PSME2 PSMB5 PSMD3 PSMA5 PSMD13 PSMB8 PSMD11 PSMB4 PAAF1 USP14 PSMA3 PSMD1 PSMC6 PSMB2 PSMC5 PSMC2 PSMD4 PSME3 UBE3A UBE3C PSMB7 PSMA4 PSMA7 ADRM1 PSMA6 PSMD6 PSMD5 PSMB10
acute_myeloid	15	sex_n	C7_VAX	GAUCHER_PBMC_YF_VAX_STAMARIL_UNKNOWN_AGE_10DY_UP	0.000719991	0.0122398	0.477271	-0.396933	-1.80406	53	IFI27 LY6E IFI6 STAT2 ISG15 TAP1 CYBB IFI35 GADD45B BST2 CCR1 IRF7 IFITM3 TNFSF10 IFITM1 MX1 HLA-A CHMP5 NAPA
acute_cd8	6	timen	C5_HPO	HP_ABNORMALITY_OF_THE_SPLEEN	0.000720008	0.110843	0.477271	-0.302902	-1.46277	357	SAMD9L PRF1 SAMD9 HAVCR2 IKZF3 STAT1 FASLG CCR1 GNPTAB TNFRSF1A GSN CD247 SP110 SYK IFIH1 MMP23B ADAR CYBC1 ZEB2 STAT4 IL2RB NOTCH1 PALLD SAMHD1 ATM BPGM IFNGR1 TINF2 XIAP CASP10 CARD11 IRF8 PTPN22 JAK2 LYST RASGRP1 TMEM216 PTPRC LPIN2 CYBA HLA-B MYD88 TBXAS1 SOS1 PIK3C2A FAM111A BCL2 PNP RASA2 ITK PSMB9 ZAP70 SCARB2 TNFRSF1B DCLRE1C IL2RG STAT3 CASZ1 LZTR1 CD81 GNS JAK1 G6PD COG6 PIGM UMPS BRCA2 SPEN ATRX AKT1 SNX14 SEMA4D CTC1 B2M FARSA OFD1 NPC1 SETBP1 CTBP1 PSTPIP1 IFT172 FUCA1 CPOX SOS2 DNAH1 SMPD1 TMEM107 HIRA DOLK
acute_cd4	6	timen	C3_MIR_MIRDB	MIR203A_3P	0.000720411	0.0357357	0.477271	0.451953	1.48013	122	PTP4A1 DYNLT1 PTAR1 GABARAPL1 PDE4D DDX6 MBNL1 AFF4 HERPUD2 CREM SETD7 CREBRF VAPA INSIG1 EDRF1 HOOK3 ADK BCCIP MORF4L1 SELENOT PHF3 NR1D2 U2SURP OSBPL8 IKZF5 SMC5 TPR DR1 ATG14 CFAP97 UBE2D3 PRKCB ZNF281 SGTB WIPF1 OPA1 XRN2 TFDP2 YTHDF3 PHF12 RICTOR CCNC AHR ZNF451 DENND6A FAM204A PHIP NEMF ATF2 NUDT21 MSI2 ZBTB20 MORF4L2 RAPGEF1 SEC62 DCAF10 DCP2
acute_myeloid	3	acuity_maxn	C5_GO_CC	GOCC_SECONDARY_LYSOSOME	0.000720414	0.0171184	0.477271	-0.652326	-2.07708	15	LRRK2 FTH1 NCF1 ADAM8 NCOA4 NCF2
acute_cd4	9	covid	HALLMARK	HALLMARK_CHOLESTEROL_HOMEOSTASIS	0.000721332	0.00663625	0.477271	0.613495	1.99191	33	PLSCR1 FBXO6 S100A11 LGALS3 PCYT2 FDPS FABP5 EBP LDLR CTNNB1 ANXA5
acute_myeloid	13	sex_n	C2_CP_KEGG	KEGG_RIBOSOME	0.000721342	0.0110178	0.477271	0.492844	1.55735	85	RPS4Y1 RPS6 RPL23
acute_cd8	5	covid	BTM_MODULES	viral sensing & immunity; IRF2 targets network (I) (M111.0)	0.000721607	0.0111334	0.477271	0.758136	1.82258	11	ZBP1 IFI35 BST2 USP18 FES AIF1
acute_cd8	4	timen	C5_GO_CC	GOCC_RIBOSOMAL_SUBUNIT	0.000721724	0.0362756	0.477271	0.302128	1.50637	169	RPS10 RPL3 RPS19 MRPL44 RPL4 RPL27 RPS3A RPS27A RPS14 RPL21 RPS4X RPS2 MRPL47 RPL10A RPS6 RPL27A RPS18 RPL13 RPS3 RPL9 RPS9 RPS5 RPS16 RPS8 RPL34 RPLP0 RPS23 RPSA RPS11 RPL23 MRPL33 RPLP2 RPL5 RPS15A RPL39 RPL18 RPL29 NSUN3 RPL7A RPL35 RPS26 RPS27 RPL36A RPL23A RPL26 RPL15 RPS7 MRPL23 RPL18A RPL17 RPL37 RPL10 MRPL2 RPS12 RPS17 EIF2A RPS21 RPL8 RPL35A RPS28 RPL24 RPL37A RPL7 RPL6 UBA52 RPS13 RPL19 MRPL55 RPLP1 RPS29
acute_myeloid	14	covid	proteinatlas_blood_expression_cluster	Cluster 9: Neutrophils - Innate immune response	0.00072178	0.0163192	0.477271	0.539264	1.6752	69	EIF2AK2 IFI16 MNDA PARP9 NMI SHISA5 PIM3 NAMPT SELL HLA-B LBR IFIT2 YIPF3 CLEC2B CD82 ERGIC2
acute_myeloid	1	sex_n	C5_HPO	HP_NON_OBSTRUCTIVE_AZOOSPERMIA	0.000721852	0.960105	0.477271	0.856325	2.01776	10	DDX3Y DUSP6
acute_bcell	7	timen	C3_TFT_GTRD	CHAF1B_TARGET_GENES	0.000721856	0.0604915	0.477271	0.368357	1.41238	349	NFKBIA MAP3K8 PPP1R15A JUND KLF6 CDKN1A SQSTM1 MKNK2 BACH1 CIRBP GGNBP2 HERPUD1 DDIT3 SAP18 NR3C1 DUSP1 CCDC59 RPL3 AKIRIN2 EIF1 PRKCB GADD45B SRSF7 PABPC4 C17orf49 ZFAND2A BCAS4 TNFAIP3 RPL36A SNHG9 SAT1 CUL4A ARHGDIA RPS26 RIPK2 AMD1 SNHG8 JUNB UBAC2 WDR74 VSIR EPB41L4A-AS1 EIF3D TAGLN2 LITAF ATF4 IER5 YWHAZ HBS1L NDUFC1 EEF2 IGLV6-57 MRPS15 EPC1 ZFAS1 CXCR4 SEC14L1 PABPC1 ATXN2L ZNF84 MIDN COX20 GSK3B GTF2A2 EEF1A1 DHX9 MAP4K4 TGFBR2 CWC25 C5orf24 LATS1 RSRC2 EPS15 DEGS1 ARHGEF1 RPL5 RAB11FIP1 NME4 VPS51 ZC3H12A RPS12 NPM1 FAM107B ODC1 IKZF1 CHRAC1 FLNA NCOA3 LTA4H BRWD1 BCL7A RPL18 BFAR UBE2B SPPL2A TCTN3 GAPDH MYC DUSP2 RPL24 CDK12 RPS16 RPS15A USP15 PTAR1 MICU2 RERE SYNCRIP
acute_cd4	14	covid	HALLMARK	HALLMARK_COMPLEMENT	0.000722007	0.00812258	0.477271	0.5024	1.65419	72	IRF7 PLSCR1 GZMB CASP1 APOBEC3G ANXA5 CTSC CTSS RHOG GZMA LAP3 IRF2 PSMB9 PPP4C CALM3 HSPA5 WAS FYN CSRP1 ERAP2
acute_cd4	6	timen	C5_GO_BP	GOBP_NEGATIVE_REGULATION_OF_NEURON_APOPTOTIC_PROCESS	0.000722007	0.0549506	0.477271	0.571265	1.67522	37	JUN NR4A2 BTG2 SET BCL2 SOD2 F2R KRAS PPT1 HIF1A NONO GPI BAX IL6ST
acute_bcell	all	age_n	C5_GO_CC	GOCC_LUMENAL_SIDE_OF_ENDOPLASMIC_RETICULUM_MEMBRANE	0.000722027	0.015047	0.477271	-0.636804	-1.79461	25	HLA-DQA2 HLA-DQB2 HLA-DRB5
acute_myeloid	6	timen	C5_HPO	HP_AORTIC_VALVE_STENOSIS	0.000722301	0.0555747	0.477271	-0.495187	-1.96902	27	DDX58 CBL IFIH1 FLI1 CREBBP NOTCH2 ZEB2 GNPTG GLB1 NOTCH1 KRAS TAB2 ZMPSTE24 EP300 EHMT1 GBA
acute_cd8	12	timen	C5_GO_CC	GOCC_SIDE_OF_MEMBRANE	0.000722425	0.0122361	0.477271	-0.459151	-1.68381	102	KLRD1 IL7R CX3CR1 LAG3 HSPA8 CD2 FGR FCGR3A HLA-DPB1 SPN TRBC1 CLEC2D TMEM123 CD48 DNAJA1 FYN BCAP31 GNG5 FCER1G HLA-A HM13 TRGV9 CYTH1 CALR CANX HLA-F ITGAL RASAL3 ITGA4 HLA-C FLOT1 DNAJC19 KCNAB2 LCK SLC38A1 HLA-DPA1 PTPN4 BTN3A2 HLA-E TRDC HLA-B HLA-DQB1 IGKC B2M
acute_myeloid	9	age_n	C2_CP_KEGG	KEGG_TYPE_II_DIABETES_MELLITUS	0.000722533	0.0123633	0.477271	0.630522	1.74137	23	MAPK3 TNF PRKCD PIK3CB MAPK1 PIK3CD INSR PIK3R5 HK3 IRS2 MAPK8 PIK3CG IKBKB MTOR
acute_myeloid	9	acuity_maxn	C3_TFT_GTRD	FOXR2_TARGET_GENES	0.000722581	0.0535914	0.477271	-0.41063	-1.50249	167	RACK1 RPS6 IER2 ITPA EEF1A1 RPS27 EIF3M RPS5 RPS16 RPS18 EIF3D SUPT4H1 HIGD2A FBXW11 DDX21 EIF4A1 IMPACT DBNL NTHL1 RPL6 RPL34 SLFN11 ADSL PSMC5 TMEM258 RSL1D1 CD2BP2 SERBP1 EIF1AD SEC23IP MRPL27 RPL32 CWC22 RPS21 FKBP1A RPS25 SSR2 RNF115 EIF2S3 RPS14 PGK1 DHX30 RANBP1 MCMBP CCDC9 STX10 CCDC71 SECISBP2 PCBP1 SRSF1 CHERP TSC2 DPM2 TAF12 BABAM1 ATP13A1 PHF23 ZNF384 RPL8 BANF1 HM13 FEN1 SRP54 GCN1 UFD1 YKT6 EIF3L M6PR BUD31 SERP1 TSR1 RPLP2
acute_myeloid	13	covid	C3_TFT_GTRD	ZZZ3_TARGET_GENES	0.000722805	0.0268783	0.477271	-0.427573	-1.73243	76	RPS3A RPL10A RPL6 RPS23 RPS2 RPS14 RPS3 CCT4 NACA RPS7 RPL8 RPL27 RPS18 RPL35A RPL17 RPL37 RPL24 PHF20 RPL41 SNRPB RBBP4 TIMM9 LAMTOR5 CDC27 TP53I3
acute_cd8	10	timen	C2_CP_KEGG	KEGG_CELL_ADHESION_MOLECULES_CAMS	0.000722948	0.0240729	0.477271	-0.60194	-1.77419	33	ICAM2 CD2 PTPRC SELPLG CD40LG HLA-A HLA-F CD58 HLA-DPB1 HLA-E HLA-C HLA-B SPN CD8A ITGB7 HLA-DRB5 HLA-DRB1 CD6 CD28 HLA-DPA1
acute_myeloid	3	age_n	C2_CP_KEGG	KEGG_CARDIAC_MUSCLE_CONTRACTION	0.000723352	0.0578682	0.477271	-0.417032	-1.98851	35	UQCRHL COX6C UQCR11 COX4I1 COX5A COX6B1 UQCRB ATP1B3 COX6A1 UQCRC2 COX7C COX7B ATP2A2 COX7A2 UQCRFS1
acute_cd8	1	acuity_maxn	C2_CP_KEGG	KEGG_ALLOGRAFT_REJECTION	0.000724223	0.0189505	0.477271	0.478927	2.05473	23	HLA-DQA2 HLA-DRB5 GZMB HLA-DRB1 HLA-DPA1 HLA-F HLA-C CD40 HLA-DPB1 HLA-E
acute_myeloid	6	timen	C5_GO_CC	GOCC_SPECIFIC_GRANULE_LUMEN	0.000724284	0.00959676	0.477271	-0.455384	-1.9403	37	RETN JUP PTPN6 QSOX1 HPSE VCL KPNB1 GSDMD RAB27A TIMP2 ERP44 TOLLIP NEU1
acute_cd4	6	sex_n	C7_VAX	THAKAR_PBMC_INACTIVATED_INFLUENZA_AGE_21_30YO_RESPONDERS_28DY_UP	0.000724304	0.0313261	0.477271	-0.400887	-1.34819	267	EIF1AX KLHL28 FUNDC1 NELL2 CLEC2D NOSIP ISCA1 NDUFV2 PIK3R1 PTGER4 ERGIC2 CLK4 LARP7 MMADHC NAP1L1 PRPF18 MRPL13 HMGN4 CDV3 RNASEH2B CCDC91 UBQLN2 WTAP OSBPL8 ZC3H15 PRNP LEPROTL1 THOC7 DPY30 NUDT21 SAP18 PTGES3 PPP4R3B TMEM123 ENSA VDAC3 SSBP1 UBE2Q2 ZFAND1 PCMT1 PGRMC1 TBPL1 TMED5 MAT2B DYNLL1 MTDH PHIP RNF11 DNAJB9 FHL1 PDCD10 MRPL42 GYPC ZCCHC7 INPP4B COPB1 GTF2F2 ING3 RGS10 ANKRD12 KIF2A EMC3 ETF1 ARL6IP5 DEK MFSD1 BCL2 IFRD1 COPS8 METTL23 ECHDC1 ADD3 RAD21 ADK ABCE1 HMGB1 NSA2 MAP3K7 RAB11A SRSF1 UGCG SLC39A8 SERINC1 YEATS4 GPR183 BAX KLHL9 TM9SF2 CENPK INTS6 IDI1 HPF1 DNAJC15 HSD17B12 RPA1 RB1CC1 NUCB2 CCSER2 MRPS35 CD8B FLI1 TMEM14A CCNB1IP1
acute_cd8	13	sex_n	HZ_COVID19	Top 500 up genes for SARS-CoV-2 infection in Rhesus macaques at Group 3 dose in Bronchoalveolar Lavage at 4 DPI from GSE156701	0.000724316	0.0117515	0.477271	-0.41653	-1.78808	54	IFI44L SMCHD1 HERC5 SLC38A5 DDX58 OAS1 IFIT3 HELZ2 PARP10 ISG15 IRF7 SEPT6 LNPEP PARP12 EIF2AK2 USP18 IFIH1 DDX60 OASL PML
acute_bcell	5	sex_n	C5_GO_MF	GOMF_DNA_BINDING_TRANSCRIPTION_FACTOR_ACTIVITY	0.000725073	0.0837459	0.477271	-0.432937	-1.43576	190	NR4A2 ZNF331 ZFX CREM NR4A1 FOS MYC FLI1 ELF1 JUND BBX ETS1 FOXN3 DDIT3 ZNF394 SOX4 CSRNP1 MEF2A IRF3 IRF5 STAT6 FOSB NFYC SOX5 HSF1 TFEB BCL11A IKZF3 STAT1 JUN PRDM2 BACH1 AFF3 NFE2L2 ZNF224 TFEC NFATC2 HBP1 ZBTB25 JUNB ZBTB43 MAX ZBTB7A YY1 HHEX ZBTB32 ZNF791 MAZ PLSCR1 ZBTB20 SPIB ZNF10 DMTF1 IRF7 SP3 ZNF669 ZNF644 ZNF274 CREBZF ELK4 ATF1 REST IRF8 VEZF1 CDC5L NFX1 ZNF821 NFATC3 MECP2 BACH2 ZBTB1 SP2 PAX5 ZNF655 ZNF672 XBP1 KLF13 HIVEP1 ZNF84 ZNF91 KLF2 SP140L SP140 KLF6 GPBP1 ZNF296 SMAD2 ZNF146 ZNF836 POU2F1 SP110 STAT2 NFATC1 ZNF217 RFX5
acute_bcell	5	timen	BTM_MODULES	immune activation - generic cluster (M37.0)	0.000725763	0.00841886	0.477271	-0.566274	-1.68461	49	LAT2 CD72 S100A8 MACROD2 MARCH1 BTK VNN2 MCM3 DOK3 ADAP2 BANK1 CDK14 PTK2 MS4A7 CD19 LYZ NCF4 RANBP1 SMC4 RFC2 CTSS ENTPD1 CD22 ANXA5 FAM49A PAX5 GRAP2 DTYMK
acute_myeloid	1	acuity_maxn	C5_HPO	HP_CHEST_PAIN	0.00072604	0.266457	0.477271	-0.48715	-1.60486	62	HLA-DQA1 HLA-DPB1 HLA-DQB1 HLA-DPA1 HLA-DRB1 JAK2 MEFV TGFBR1 NOD2 VHL SDHAF2 TP53 MAX MAT2A TSC2 PPOX SMAD3 SMAD4 WWOX TET2 SLC25A11 MYBPC3 BAP1 DNMT3A PIGA SMAD2 RASA1 SH2B3
acute_cd8	9	age_n	C5_GO_CC	GOCC_RECEPTOR_COMPLEX	0.000726226	0.0562099	0.477271	-0.493544	-1.58195	64	TRGV10 KLRC1 TRDV2 PTPN6 TRGV8 IL18RAP IL2RG ITGAM HTRA2 TGFBR3 KLRD1 CD247 TNFRSF1A TRGV9 TRGV2 AIP CD3D TRADD CD3E TSPAN32 ITGAE ARNTL HSP90AB1 TRBC2 RNMT ZAP70 TRAC BIRC2 TRGV4 CD8A
acute_cd8	12	covid	C5_GO_CC	GOCC_VACUOLE	0.000726324	0.00937304	0.477271	0.403645	1.55376	158	BST2 HLA-DRB5 IFITM1 GZMB CALR RNASET2 ANXA11 PRF1 CXCR4 ANXA2 CST7 CTSS CHMP2A HLA-DPA1 VCP CAPN2 KIF5B NKG7 CHMP5 TUBB PLAC8 BLOC1S1 PLEKHF1 HLA-DQA2 ATP6V0C CD164 SQSTM1 TUBB4B LAMP1 SHKBP1 ASAH1 ATP6V0E1 GZMH AP1M1 HLA-DPB1 CAPN1 TMEM59 OCIAD1 TRAPPC1 VTI1B IFITM2 RAB29 IDS CD63 HSP90AA1 AUP1 CLTA VPS36 LAPTM5 RAB7A SRGN CTSC LAMTOR1 CALCOCO2 TMEM208 GNAI3 RAB27A TPP1 FTH1 IFITM3 HSP90AB1 ACTR2 GNLY DYNC1H1 TIAL1 RAB9A STX8 GABARAP DPP7 DNAJC3 TMEM9B FNBP1 CCT8
acute_myeloid	8	timen	C5_GO_BP	GOBP_CELLULAR_RESPONSE_TO_INTERFERON_BETA	0.000726354	0.0844978	0.477271	-0.535668	-2.17847	15	IFITM2 OAS1 IFI16 AIM2 MNDA
acute_bcell	12	timen	BTM_MODULES	TBA (M243)	0.000726492	0.0121661	0.477271	0.77109	1.99185	12	SCAND1 NDUFB7 TMEM160 DDT TUFM PSMB3 SRM NDUFB9 APRT
acute_myeloid	12	acuity_maxn	C5_GO_MF	GOMF_IMMUNOGLOBULIN_BINDING	0.000726492	0.0168131	0.477271	0.795937	1.98781	11	FCGR2A FCGR1A FCGR1B FCGR2B LGALS3
acute_myeloid	7	covid	C5_GO_MF	GOMF_G_PROTEIN_ACTIVITY	0.000726865	0.017939	0.477271	-0.636436	-1.74916	27	RAB27A RALA RAB5B RAP1A RAB7A RAB5C RALB RAB4A RAB11B RHOA CDC42
acute_cd4	1	timen	C5_GO_CC	GOCC_P_BODY	0.000726916	0.040253	0.477271	0.495717	1.61643	60	RC3H2 DDX6 ZFP36 CNOT1 PNRC2 CSDE1 AGO2 EIF4E2 POLR2D CNOT2 DCP2 NBDY YTHDF2 C9orf72 LSM1 RC3H1 ZFP36L1 YTHDF3 TOP1 PUM1 LSM4 BTBD1 DCP1A LSM3 AGO3 DIS3L2 XRN1 TNRC6B TNRC6C CAPRIN1 PATL2
acute_bcell	5	timen	C5_GO_CC	GOCC_ORGANELLAR_RIBOSOME	0.00072696	0.0381939	0.477271	-0.520657	-1.59424	69	MRPS18C MRPS18B MRPL51 MRPL20 MRPS26 MRPL42 MRPS34 MRPL24 MRPL21 MRPL46 MRPL34 MRPL57 MRPS12 MRPL2 MRPL19 MRPL49 MRPL18 MRPS5 MRPL14 MRPL28 MRPS6 MTERF4 MRPL15 MRPS18A MRPL40 MRPS14 MRPL17 MRPS35 MRPS16 MRPL43
acute_cd4	3	covid	C5_HPO	HP_SENSORIMOTOR_NEUROPATHY	0.00072696	0.0201632	0.477271	-0.523408	-1.59405	55	HADHA MT-CO3 MT-ND4 MT-CO1 MT-ND6 ATP1A1 SPG11 MT-ND5 MT-ND2 MT-ATP6 AHCY PDK3 MT-CO2 MT-ND1 MT-ND3 IFRD1 PSAP MPV17 DNAJC3 XRCC1 RPIA SETX POLG
acute_myeloid	4	acuity_maxn	C7_VAX	ERWIN_COHEN_PBMC_TC_83_AGE_18_45YO_NAIVE_NOT_PREVIOUSLY_IMMUNIZED_24HR_DEG_CANONICAL_PATHWAY_MEMBERS_UP	0.000727087	0.00545315	0.477271	-0.636732	-1.83364	19	IFIT2 SAMD9L TNF NEXN XAF1 STAT1 HSH2D OAS2 DDX58 TNFSF10 IFIH1 IL15 OAS3
acute_cd8	7	covid	C5_GO_CC	GOCC_ENDOPLASMIC_RETICULUM_GOLGI_INTERMEDIATE_COMPARTMENT	0.000727546	0.0345584	0.477271	0.4761	1.64281	86	CALR HSPA5 LMAN2 SURF4 HMGB1 STK17B TMED9 IST1 YIF1A LRPAP1 SCYL1 MPPE1 RER1 NUCB2 COPB1 RAB1B CD55 MGAT1 ECPAS RAB2A TMED10 BCAP31 WHAMM MYDGF P4HB TBC1D20 MCFD2 TRAPPC12 YKT6 CSNK1D STX17 PDIA6 SEC22B GNPNAT1 CCDC115 SEC23IP TMEM199 TMED4 VMP1 ATP6AP1 TMED1 TRAPPC5 ERGIC2 ERP44 CHP1 COPG1 YIF1B
acute_cd8	4	sex_n	C3_MIR_MIRDB	MIR548AB	0.000727701	0.0289058	0.477271	-0.394167	-1.39847	294	TXLNG FAM199X RAB8B GPR155 GABPB1 CRIPT FGL2 RNF149 ZCCHC8 BMT2 BTF3L4 MECP2 DNAJB4 ACBD5 MDFIC ZEB2 ZBTB20 C21orf91 DDIT4 BMI1 RIC1 SFMBT1 S1PR1 C18orf25 BTG3 TTC13 EEA1 TMEM135 ETF1 APPBP2 DHRS1 RC3H1 NUP160 SAMD8 WDR47 ZBTB25 ARID2 ACBD3 SNX16 PAPOLG KIF20B DAAM1 KIAA1586 C6orf120 ARL6IP6 PRPF39 FBXL3 ZNF559 ZDHHC2 SLC4A7 CSGALNACT2 TRA2B CBX3 HIPK1 CACUL1 TMED7 XPNPEP1 CEP350 ZNF680 AK3 ACAT2 WAPL FBXO22 RNF138 SFT2D1 SPAG9 WDR26 ZRANB2 CDK6 PPP1R2 IKBIP CSNK1D ITGAV ANKRD10 RHOQ PRPF4B KLRD1 DNAJB14 RALA ANKRD46 ELL2 ASB3 TP53INP1 REV3L BRWD3 PGRMC2 NUP54 C3orf38 ATP11A CMPK2 NOTCH2 TRAM1 SERINC3 UTP3 TMEM65 CBWD2 ADH5 NDC1 BBX GABPA MZT1 FAM221A EXOC5
acute_cd4	4	sex_n	C5_GO_CC	GOCC_CYTOLYTIC_GRANULE	0.000727897	0.3079	0.477271	0.79838	1.97421	10	NKG7 SERPINB1 GNLY TIAL1 CALR
acute_myeloid	1	covid	BTM_MODULES	enriched in monocytes (surface) (M118.1)	0.000728021	0.00616676	0.477271	-0.634907	-1.98048	14	STEAP4 TMEM176B HLA-DMB MCTP1 CD4 SLC24A4 NFAM1 SLC16A3 IL1R2
acute_myeloid	1	covid	C3_MIR_MIRDB	MIR4729	0.00072813	0.0845768	0.477271	-0.271433	-1.31387	424	DSC2 DPEP2 GNG10 DNAJC25-GNG10 DGAT2 FGFR1OP2 RTN1 HSCB MS4A7 MAT2B TPK1 TCP11L2 IRF2 STK38L BRWD3 HIPK3 USP10 ZNF638 SNX4 OGFRL1 CHMP3 IPO7 NOTCH2 OGT SNAP23 ZBTB1 SDCCAG8 MPC1 JAZF1 UBR2 HOOK3 SMIM14 ELAVL1 GDAP2 RNF44 FBXO9 MDM2 INPP4A EIF2A RB1CC1 NUFIP2 ING3 ANAPC5 SAFB2 SDHA TMEM170B CGGBP1 CCDC82 PIP4P2 CTBS LPGAT1 DCUN1D5 STX12 MMGT1 HIPK1 STX11 ZC3H6 PTPMT1 BICD2 SLC35E3 SPAST ITFG1 PRICKLE1 TPP2 MAPK8IP3 TRAK2 CEP350 IL1B KLHDC2 MBNL2 ZMYM4 SNX13 PTEN RNF216 ZMYM2 AGTPBP1 SLC25A26 HDHD5 KIF2A ZNF710 CPPED1 TNPO1 THUMPD1 NFKB1 TMED10 CD55 ATXN1 B4GALT1 AMD1 ARHGAP25 PAFAH1B2 SATB1 DCP2 FRAT1 SEMA4D ZNF655 EIF3A PREP FAM135A CCDC22 MRPL14 ING1 ADD3 NUP98 TIMM17A PCNP PDLIM5 PJA2 CNOT6 PRPF4B WNK1 MAPKAP1 VEZF1 SCPEP1 CHCHD7 GPBP1 ZYG11B SPAG9 CHFR PDCD6IP SREK1IP1 DCAF15 TAOK1 IQGAP2 RAB3IP RFC1 PPIP5K2 ZNF333 PCMTD2 ZMYND11 UBE2D1 B4GALT7 RC3H1 GSPT1 IAH1 CCNT1 CYLD QKI SERINC1 CDV3 EEA1 UBA2 NEK7 FAM126B UBE2K EDEM1 PPP6R2 C9orf85 DNAJB14 MYADM CHP1 VPS13C CDC42SE2 CREBZF MBD2 PRPF38B C5orf15 MOB1B CD300C GABPA RARS2 NCOA6 RNFT1 EMSY SPTAN1 EXOC5 MTMR6 PDS5A NUP43 UBE4A MSL2 PITPNC1 FOXO1 RMND5A RXYLT1 ARL13B KAT2B GPATCH2L WDR26 RNF19A KDM7A UBE2Z GBF1 SKI BIRC6 SEC14L1 IKZF1 YEATS4 SLC22A15 BTBD10 MYCBP2 CBFA2T2 ABL2 MEMO1 TMEM131 CCDC107 PGGT1B PRKAA1 UBE2G1 HNRNPH3 CHURC1 RTF1 NOP14 ARL8A ARL5A HELQ ARL15 OGA ARGLU1 RIN2 MORC3 SMARCA5 SLC27A3 TRAPPC2 SOCS5 LZTR1 ERO1B ACIN1
acute_myeloid	2	covid	C5_HPO	HP_ABNORMAL_AGGRESSIVE_IMPULSIVE_OR_VIOLENT_BEHAVIOR	0.00072813	0.180804	0.477271	0.303019	1.44681	198	WAC UQCC2 NIPBL ATP1A1 TMCO1 SLC2A3 TRIP12 BCAP31 VPS16 HTT CUX1 LARP7 KMT2E EP300 PSMD12 TRIM8 IQSEC1 DPYD MECP2 MED25 CLTC ARID1B DYNC1I2 SUCLG1 EIF2S3 SPEN HPRT1 VCP RAB11A PANK2 DYNC1H1 FIG4 KCNAB2 ZMIZ1 USP7 TIMM50 SHMT2 DOCK8 THOC2 ARID1A ATG7 CHMP2B KMT2A ATRX BPTF MED13L UBE2A FLII PHIP SMARCA4 GATAD2B PIGF SMARCD1 NONO TCF4 DPAGT1 SPTBN1 FBXW11 SQSTM1 ADSL TAOK1 RPS6KA3 PRNP SVBP MAN1B1 ATXN10 KDM3B PNKP SETD2 FOXP1 RERE SH2B1 CEP85L MANBA TRIO KDM5C TSC2 IQSEC2 SETD1B KMT2C DPF2 CREBBP HNRNPH2 CHD2 FTSJ1 CIC ARID2 GLS LUZP1 UBTF HERC2 PPP3CA POGZ METTL5 SMARCB1 C9orf72 USP9X FMR1
acute_myeloid	4	sex_n	C5_GO_CC	GOCC_RIBONUCLEOPROTEIN_COMPLEX	0.00072813	0.0622551	0.477271	0.358977	1.34612	599	RPS4Y1 VBP1 DHX29 SRA1 RRP7A SNRPA1 RPL7L1 MRPL37 SNRNP35 DYRK1A RUVBL2 RPP25L EIF3I G3BP2 WBP4 SND1 TARBP2 NSA2 SRSF1 APOBEC3G MRPL32 SF3B3 U2AF1L4 EIF4A3 MRPL52 EIF4G1 MRPS15 NOP56 NIP7 SECISBP2 DDX58 ZC3H18 IMP4 DAP3 PRPF40A U2AF2 NUP98 PRPF8 CWF19L2 GRSF1 RBM3 MRPL2 MRPL34 MCRS1 HNRNPD RALY RBM14 XPO1 MRPS18C HSF1 KRI1 RBM5 HSPA8 DHX16 MRPS22 MRPL36 MRPL58 SNRNP70 PSMA1 MRPS35 DDX41 MRPS24 SRP9 MRPL13 TXNL4B AGO3 MRPL24 SNRNP200 POP4 EEFSEC MRPL55 IMPACT MRPL27 PPWD1 HNRNPR HSPA1A DHX35 PHF5A RUVBL1 WDR36 UTP11 CALR XAB2 NUP62 CACTIN CASC3 CIRBP MSI2 MRPL47 BOP1 TRMT10C NHP2 ALYREF CD2BP2 MRPL50 NAT10 SNRNP40 RBM45 SRP72 MRPL57 AAR2 SNIP1 NCBP1 DDX1 SMU1 TNRC6A HNRNPH3 HEATR1 TRA2A PRPF31 MAGOH MRPL53 CDC40 HEXIM1 TGS1 NOC4L GCN1 LIMD1 DHX15 MRPS7 MRPL1 WDR46 WAC RBM8A CBX5 RNF113A TTF2 PRPF4 TXNL4A MTREX MAGOHB RPP21 TRIM21 SNRPB DHX8 DDX23 RPS27L MRPL35 SLU7 U2AF1 RPL36A RPF1 SRFBP1 G3BP1 TRA2B ARFGEF1 BUD13 TOP2B MRPS26 LRPPRC PRPF18 SART1 LARP4B RIOK3 ESS2 PARP4 RIOK1 PDCD7 SNRPE CWC15 HNRNPH2 SNRNP25 MRPS28 FTSJ3 MRPL38 RBMS1 UTP23 LARP1 MRPL21 MRPL54 C9orf78 LRRK2
acute_myeloid	4	timen	C3_MIR_MIRDB	MIR12136	0.00072813	0.0577303	0.477271	0.275194	1.27186	636	G0S2 MARCKSL1 HDAC9 ID2 MGAT4A SERTAD2 CDCA4 PPP1R2 IRF2BP2 SKIL IRF1 KMT2E RNF138 IFNGR2 ZDHHC3 ITGB1 PFDN4 ST13 AAK1 SMNDC1 SRSF2 FOXP1 MDM4 SSH2 BNIP2 TWF1 TOLLIP MAP3K20 SAR1A CDV3 PTAR1 MED13L ANKRD10 NXF1 FAM168B PPP3CA DUT TENT2 CEBPB ATXN1 UBQLN1 HNRNPUL1 NUFIP2 WDR26 ANKRD12 PTP4A1 CUL5 TTC3 ADAM17 CACUL1 AGO1 ZBTB7A SRSF10 ATXN2L RC3H2 PDAP1 SSBP3 ABHD13 OGFRL1 ELOVL5 PPM1A CHD1 PPP6C LSM8 DCP2 NFAT5 HOOK3 HDAC4 RELL1 ZNF326 CHD6 SMARCE1 DERL1 MDFIC ZFP36L1 CAMLG FBXO28 STX16 NRIP1 SPTY2D1 AGO4 RSBN1 PARP8 ZDHHC20 TMEM127 RAD21 RC3H1 YTHDF1 KDSR EIF4E3 UBE2R2 PRPF4B SNX18 ARL8B RUNX1 SLC38A2 ZNF503 ZMYM2 NAGA IPMK ARPP19 LATS2 SEL1L CYB5R4 NCL APPL1 USP12 ATP13A3 ARF3 PNISR PHTF2 XPO4 BCL11A GIT2 BCL2L11 TENT4B SP3 TPST2 PLEKHJ1 PHIP CYBRD1 TNRC18 SCAF4 USP9X AHR MBD2 TPGS2 PRKAA1 MRPL19 TNPO1 RAP2C PAN3 MTA1 TM9SF3 C5orf24 PDLIM5 CDC42SE2 ZBTB44 NUCKS1 AHCTF1 ID3 KIF5B SMG1 UBR2 MAP3K2 SSH1 YTHDC2 HNRNPH3 VEZF1 ARGLU1 CCNT2 NCOA3 PAG1 RWDD4 GTF2A2 ZBTB2 VAPA ILF3 LUC7L3 ASH1L FBXO33 UBE2K SOS2 DYNC1LI2 NPTN ADK DHRS7 RAB5IF NAA25 SRF MAPK1IP1L PRDX6 NOTCH2 SSR1 RBM39 ZNF652 YTHDF2 TTC32 KLHL24 YTHDF3 KDM4C GNA13 OSBPL8 ING5 ZFHX3 PELI2 TAOK1 CPED1 HIPK1 FRMD4B CPNE3 SMAD5 BRD3 OSGIN2 EZH2 CORO1C UBE2D3 PYROXD1 MAGT1 BCL10 PTPRE SPPL2A NFE2L2 KHSRP TMEM87A ASB8 SLAIN2 PRKD3 SIN3A NAMPT ACER3 PAFAH1B2 SUZ12 C18orf25 DESI2 KLHL15 LNPK TRIO EGLN1 NOTCH1 USP46 DDX3X TMEM150A RIC1 PSMA2 BRWD3 NUDT21 SNX9 ETNK1 FGFR1OP2 FAM126B MOB4 SCAI ST8SIA4 RAB5B RCBTB2 IDH3A ATP6AP2 IVNS1ABP SLC5A3 BAG4 FBXO9 STAT3 PSMD11 ATL2 UBE2B CDC5L EVI5 ZMAT3 SGMS1 PPP2R2A CREBRF PRKACB KPNA4 EMC8 OTULIN UBE4A PTBP3 RYBP SEC31A SYNE3 ERO1B GBF1 TUT4 STAT5B ZFC3H1 IGFBP7 PPP1CC DCUN1D1 XRN1 CTDSPL2 NEDD4L SINHCAF AVL9 PRRG4 SUMO1 MAPK1 TMEM170A SF3A1 POLR2E ANAPC16 CDC73 SH3GLB2 LMBR1 PPIL4 TFDP1 LCOR ZNF362 EFR3A PROK2 KMT5B EHMT1 TNRC6B PTRH1 RBPJ PPIP5K2 NELFA DPYSL2 TAF2 GOLGA3 MTURN
acute_myeloid	9	age_n	C3_MIR_MIRDB	MIR26A_5P	0.00072813	0.178796	0.477271	0.395693	1.29269	280	JARID2 PARP14 LARP1 ADM NACC2 RTF1 UBE2E2 ZNF516 SLC38A2 ATM BAG4 ZFC3H1 BTG1 RB1 ZNF598 BBX BAZ2B REST SMAD1 SFPQ CPPED1 TNRC6B SLC36A4 MTDH PRKCD ATF2 PHF21A USP15 PPP1R15B CCDC82 OSBPL11 TOP1 PAG1 SCAMP1 ZDHHC6 TNRC6A ICE1 UBE2G1 ARFGEF1 SENP5 G3BP2 EPC2 PAN3 RCOR1 RSPRY1 RYK USP25 FBXO11 SLC24A4 ATPAF1 ABHD5 PPP4R1 RFK ARPP19 PELI2 CCDC28A RAB21 CAMSAP1 BAK1 CNOT4 ACADM CREBRF FAM172A HGF SLC25A20 GPALPP1 CEMIP2 TMEM106B PPP3R1 USP3 REEP3 GSK3B TM2D3 BFAR PEX13 TRANK1 PIM1 PFKFB3 HERC2 RAB5IF KLF4 ZSWIM6 ITGA5 ADAM9 ATAD2B DDX17 BARD1 C18orf25 SSH2 FRAT2 MKNK2 CHD1 MCUR1 ULK1 BCR ERLIN1 PPP3CB COMMD8 UBN2 SRP19 GNA13 VGLL4 TBC1D15 DAPK1 TMEM184B CPD EYA3 CCDC6 EIF4G2 SLC30A7 FAM199X PECAM1 ZDHHC20 AKAP7 MTX2 EPC1 KIAA2013 TENT2
acute_myeloid	9	age_n	C3_MIR_MIRDB	MIR26B_5P	0.00072813	0.178796	0.477271	0.395693	1.29269	280	JARID2 PARP14 LARP1 ADM NACC2 RTF1 UBE2E2 ZNF516 SLC38A2 ATM BAG4 ZFC3H1 BTG1 RB1 ZNF598 BBX BAZ2B REST SMAD1 SFPQ CPPED1 TNRC6B SLC36A4 MTDH PRKCD ATF2 PHF21A USP15 PPP1R15B CCDC82 OSBPL11 TOP1 PAG1 SCAMP1 ZDHHC6 TNRC6A ICE1 UBE2G1 ARFGEF1 SENP5 G3BP2 EPC2 PAN3 RCOR1 RSPRY1 RYK USP25 FBXO11 SLC24A4 ATPAF1 ABHD5 PPP4R1 RFK ARPP19 PELI2 CCDC28A RAB21 CAMSAP1 BAK1 CNOT4 ACADM CREBRF FAM172A HGF SLC25A20 GPALPP1 CEMIP2 TMEM106B PPP3R1 USP3 REEP3 GSK3B TM2D3 BFAR PEX13 TRANK1 PIM1 PFKFB3 HERC2 RAB5IF KLF4 ZSWIM6 ITGA5 ADAM9 ATAD2B DDX17 BARD1 C18orf25 SSH2 FRAT2 MKNK2 CHD1 MCUR1 ULK1 BCR ERLIN1 PPP3CB COMMD8 UBN2 SRP19 GNA13 VGLL4 TBC1D15 DAPK1 TMEM184B CPD EYA3 CCDC6 EIF4G2 SLC30A7 FAM199X PECAM1 ZDHHC20 AKAP7 MTX2 EPC1 KIAA2013 TENT2
acute_myeloid	15	covid	C3_TFT_GTRD	ZBTB7B_TARGET_GENES	0.000728431	0.00925378	0.477271	-0.404316	-1.48078	201	HSP90B1 RPL3 BRK1 EIF2S2 RPL35A DBI TOMM7 RPS27A UPP1 ARF5 NME2 HNRNPC NDUFS5 SDCBP RPS3 LITAF CACYBP HSP90AA1 RPL30 SFPQ HNRNPA2B1 CD68 RPL4 COX7C HINT1 CDK2AP2 RACK1 CDC37 RPL27 ALDOA N4BP2L2 ENO1 ACAP2 EIF3M ST13 HNRNPF XRN2 NAP1L1 ENSA EIF3E EIF3I RNPS1 DDX3X RPL8 RPS7 SRSF11 PNRC1 CCT3 GCA LRPAP1 RPS26 ADAM10 CIRBP PNPLA6 FIS1 UBL5 RBMS1 SELENOF SLC25A3 SRP14 DNAJC7 ARL6IP5 ZMAT2 CCT4 DUSP6 SNRPB2 TOMM20 COX8A GNB2 ALKBH7 YWHAE SFT2D1 EIF4A1 RAB11B EIF4G2 PSMA5 GABARAPL2 DYNLL1 COX17 RPL13A TUFM JPT1 ARL6IP4 TCEA1 NPM1 RPL18 NDUFA12 HSPH1 HIKESHI PGLS C20orf27 ARHGEF1 UBXN4 RPL36
acute_myeloid	9	acuity_maxn	C7_VAX	FLETCHER_PBMC_BCG_10W_INFANT_BCG_STIMULATED_VS_UNSTIMULATED_10W_UP	0.000728464	0.00604018	0.477271	0.365953	1.67227	68	AQP9 DDIT4 PIM1 VNN1 MT2A G0S2 BATF NAMPT APOL1 MX1 OAS3 MAP3K8 TRIM22 SLC7A5 RNF144B BCL2A1 ISG15 PMAIP1 IER3 GADD45B
acute_cd4	4	covid	C7_VAX	GAUCHER_PBMC_YF_VAX_STAMARIL_UNKNOWN_AGE_28DY_UP	0.000728617	0.00370738	0.477271	0.670707	1.87854	13	MX1 OASL MYO1F LY6E SHISA5 MYD88 LGALS9
acute_cd8	11	sex_n	C3_MIR_MIRDB	MIR6867_3P	0.00072863	0.139145	0.477271	-0.625978	-2.00522	25	TIAL1 SRP54 CD300A STMN1 RBL2 SRSF1 KPNA4 SEC22B IFRD1 PCM1 RAB4A UBA5 RPL36A EPC1 HS1BP3
acute_cd4	9	acuity_maxn	C3_MIR_MIRDB	MIR8061	0.000728858	0.298153	0.477271	-0.487853	-1.55273	63	KIF2A ZNF148 NBR1 MKRN1 PPM1K ARID2 XRN1 GOPC CCNT2 MAP4 NGLY1 STAU1 HCFC1 MINDY2 ELOVL5 UBE2G2 CISD1 RNF6 ZBTB20 ZMYM5 TNKS2 SLC25A46 COPS3 DFFA SLC4A7 RIOK2 VPS72 HADHB EGLN1
acute_myeloid	11	timen	C5_HPO	HP_ABNORMALITY_OF_THE_ABDOMINAL_ORGANS	0.000728858	0.05266	0.477271	-0.33447	-1.31682	756	USP18 SAMD9L SAMD9 CCR1 IFIH1 STAT1 SP110 HESX1 SPOP FARSA TYMP BLVRA PSMB9 CYBC1 TLR4 TNFRSF1A NLRC4 ADAR DAXX ANKFY1 CD2AP PTRH2 CALR SRP54 UMPS TMEM199 MRPS28 SLC25A19 NBN PSMB8 MEFV FCGR2A ATP6V1B2 IL1RN STAT6 MTX2 TBL2 B2M NDUFB3 NDUFS2 TINF2 SLC7A7 FAS CPT2 HAVCR2 CD55 CASP10 SCARB2 SEC23B RBCK1 SDHD FAM111A CA2 CISD2 IL2RG BAZ1B PRKCD ACADM RHBDF2 APOL1 FANCF NDUFAF1 FOS RABL3 NFS1 NDUFAF3 PIK3CD BLNK NCF2 SERPINA1 IFNGR1 NCF1 PTPRO NOP10 DPAGT1 UNC13D CTSA XRCC4 DPF2 IRF5 SAR1B TRNT1 FLI1 TCF4 LAT2 TIMMDC1 PEX11B CDC73 BCL6 NUP205 TXNDC15 STAT4 SMPD1 NDUFV2 ADA2 PTPN2 FANCA BTK FADD CFAP298 NDUFAF4 FAH SCAPER RAB27A DLD GLB1 RFT1 APPL1 SLC11A1 MYD88 GALK1 KDM5C TMEM165 COG4 AGGF1 IRAK4 HYOU1 PNPLA6 PEX14 IQCB1 CTSC DDRGK1 CYBB KRAS TMEM126B MYC AP1S1 HIRA HNRNPA2B1 HMGCL NFKB2 IL17RA NUP160 MYO1E SUCLG1 OSTM1 IRF8 MDM2 HLA-B MRPS7 ERCC4 TBXAS1 POLR3A TREX1 CDKN1B UNC45A NBAS MED25 CLPB NCF4 PHKB FANCL SON DNAJB11 SDHB VPS45 NDUFS4 TFAM TCIRG1 GALNS PSMG2 RFXANK MOGS PIGM PSMB10 MKS1 RBM8A NFKB1 TARS2 PTPRC LONP1 PTPN22 RERE GBA SCO1 PIK3C2A PEX3 PSTPIP1 LIG4 SOS1 NUP93 PTEN STAT3 ABCA1 RNASEH2B SEMA4D NGLY1 USB1 CLEC7A BRCA2 GTF2I SMARCAL1 TMEM216 RRAS GALE IL21R ACD NUP37 MSH6 MMAA ZEB2 JAK3 NOTCH2 UROD BARD1 SLC29A3 SDCCAG8 YARS2 DNAJC30 FERMT3 PLAGL1 RBPJ VIPAS39 RAF1 MAGT1 MLH3 HK1 EWSR1 COG6 GANAB DPM2 NADK2 GFM1 BCS1L MADD PMS1 ACOX1 PRKAR1A ALDOA AP3D1 LDLR FCHO1 CSPP1 ALPK1 SLC20A2 SEMA4A COG5 CYBA PUF60 CTC1 OFD1 ALG6 GNPTAB RELA ARID1B NPC1 SDHC ALG8 TTC37 ARID1A CTNS DNAJC19 SMARCA4 ARL13B TGFBR2 PNP RAC2 SLC37A4 TRMU SLC25A20 PEX6 GALT DHDDS VPS33A RNASEH2A
acute_myeloid	2	acuity_maxn	HALLMARK	HALLMARK_XENOBIOTIC_METABOLISM	0.000728858	0.00234443	0.477271	0.468408	1.44422	106	FBP1 AQP9 SLC6A6 TPST1 UPP1 DDT GSR ECH1 IDH1 PDK4 GSTO1 TNFRSF1A ID2 ACO2 DDAH2 SLC35B1 HMOX1 SMOX DHPS HPRT1 ETFDH GABARAPL1 POR COMT PMM1 SAR1B FAH VNN1 TMBIM6 DCXR ETS2 GSTM4 CAT SLC46A3 ARPP19 CBR1 CYB5A DHRS1 SHMT2 SLC1A5 ACOX2 ACP1 PDLIM5 NPC1 ADH5 PEMT ALAS1 BCAT1 TMEM176B FAS PGD AHCY NMT1 MAN1A1 CYFIP2 ASL ALDH2 ATP2A2 GCH1
acute_bcell	12	age_n	C5_GO_MF	GOMF_UNFOLDED_PROTEIN_BINDING	0.000728942	0.0475895	0.477271	0.484675	1.66193	69	CCT5 TCP1 CALR DNAJA1 HSP90B1 HSPD1 VBP1 CCT2 CCT3 SRSF10 HSPA9 UGGT1 HSPA5 ERLEC1 NUDC CCT6A HSP90AA1 TRAP1 TOMM20 CHAF1A HSPA8 HTRA2 PFDN2 CCT4 PFDN4 AFG3L2 LMAN1 GRPEL1 HYOU1 DNAJA2 NPM1 PFDN1 PET100 CCT8 CANX HSP90AB1 CDC37 PTGES3 DNAJB6 DNAJB1
acute_myeloid	15	age_n	C5_HPO	HP_PROGRESSIVE_EXTERNAL_OPHTHALMOPLEGIA	0.000729118	0.022671	0.477271	0.788421	1.92356	10	MT-CO3 MT-CO2 MT-CO1 MT-ND4 DGUOK MT-ND1
acute_cd4	5	acuity_maxn	C5_GO_MF	GOMF_KINASE_REGULATOR_ACTIVITY	0.00072915	0.0627069	0.477271	0.364798	1.66707	96	SOCS3 RHOH CCNL1 SOCS2 CDKN1A MALT1 CDKN2D CISH MBIP PIK3R1 CCNH SOCS1 CCND3 GMFG HSPB1 CALM3 GSTP1 PRKAR2A CDK4 NCAPG2 KAT2B TRIB2 NCKAP1L HSP90AB1 CALM1 TAOK1
acute_myeloid	11	covid	C5_GO_MF	GOMF_HYDROLASE_ACTIVITY_ACTING_ON_ACID_ANHYDRIDES	0.000729588	0.0297023	0.477271	0.366441	1.4452	456	MX1 MX2 DDX60 IFIH1 DDX58 GBP1 TOR1B RNF213 DDX60L MOV10 GCH1 DHX58 CLU GBP4 PSMC2 DDX24 GBP5 SMCHD1 ENPP4 RAB8A GNL2 CHD9 RRAS SMC3 PPA1 DDX59 GBP2 HSPA5 CHD1 DDX18 ARF4 ARL4C NUDT5 NRAS DHX15 EFL1 GBP3 PSMC4 SMARCA2 RALA NUDT2 DNAJC27 ASCC3 TUBA1B DRG2 ACYP1 RIT1 TUBB2A CHD8 DDX1 INO80 TUBB4B KIF20B TRAP1 KIF3B DNM1L RHOH SAR1B ARL11 RUVBL1 TUBA1C NSF TUBB6 CHD6 DDX56 PSMC3 G3BP1 SMARCA5 GFM2 CHD2 TOR1A GTF2F2 DDX27 ARL5B KIF1B RAB10 MLH1 AFG1L MTG2 RAB35 LONP2 ATF7IP GNGT2 DCP2 HSP90B1 ATAD3B DHX8 RHOU DDX28 VPS4B DDX50 RHOG GIMAP7 TBCC DDX31 DDX52 GTPBP1 OPA1 YME1L1 DDX41 KRAS PSMC1 GNG5 BMS1 RRAGA ARL5A RAB5A NUBP1 TUBA1A RAB13 RFC4 NTPCR GNA13 DCPS RAB28 ATP5F1C DDX6 PSMC5 CCT5 SRPRA ATAD3A MYO19 EIF4A3 SMARCA4 DHX37 RUVBL2 HSPH1 RAB33B RAD50 GTPBP10 ARHGDIB RALB RAN TOR3A TUBA4A ARF6 RAB11A DHX36 AFG3L2 DDX49 CCT3 DDX21 MCM3 AGAP2 THTPA RNGTT SUPV3L1 RHOC HSPA9 NUDT9 CANT1 HELQ DHX16 DDX39B RAB9A ARF3 SAR1A SWSAP1 ERCC3 RAB2B ARF1 DHX38 GPN3 RHOT1 TUBG1 MCM7 MFN2 RAP2C RHEB RGS1 VPS4A
acute_cd4	10	covid	C7_VAX	SCHERER_PBMC_YF_VAX_OR_APSV_WETVAX_AGE_18_40YO_JOINT_TO_VACCINIA_AND_YELLOW_FEVER_DN	0.000729887	0.00300296	0.477271	-0.456933	-2.10359	19	KIF22 RPL10A RPS3A EEF1B2 RPL13 RPS15A RPL23A RPL9 CD3D LDHB
acute_bcell	4	covid	C5_GO_CC	GOCC_LARGE_RIBOSOMAL_SUBUNIT	0.000730377	0.0242139	0.477271	-0.361395	-1.66083	103	RPL27 RPL4 RPL21 RPLP2 MRPL51 RPL6 RPL3 RPL37 RPL13 RPL26 RPL10A RPL37A RPL18A MRPL50 RPL34 RPLP1 RPL36A MRPL15 RPL22 RPL15 RPL8 RPL9 RPL39 MRPL33 RPL27A RPL18 MRPL41 RPL5 RPL29 RPL35 RPL10 RPLP0 RPL23A
acute_myeloid	5	covid	BTM_MODULES	TBA (M48)	0.000730421	0.0229074	0.477271	0.664601	1.98574	12	STAB1 DOK2 SH3TC1 TLR4 PLCB2 TNFSF13 PTAFR LYN HHEX
acute_bcell	1	age_n	C5_HPO	HP_DUPLICATION_OF_THUMB_PHALANX	0.000730772	0.0622244	0.477271	0.398765	1.79762	29	RPS26 RPS20 RPS19 TSR2 RPL31 RPS28 RPS7 RPL18 RPL15 RPL5 RPS27 NUP107 RPL11
acute_bcell	9	covid	C3_MIR_MIRDB	MIR7976	0.000731026	0.0203207	0.477271	0.640662	1.79723	20	RNF213 ARID1B PARP14 NSD1 ZNF655 ITSN2 NUP58 SIN3A PIP4P1 NUP98 PAK2
acute_cd4	4	timen	C3_MIR_MIRDB	MIR92A_1_5P	0.000732419	0.939321	0.477271	-0.702054	-1.90438	10	S100A9 BBX TOB1 MLLT6 EHD1 SF3A3 TMEM59
acute_myeloid	15	acuity_maxn	C5_GO_CC	GOCC_CYTOSOLIC_LARGE_RIBOSOMAL_SUBUNIT	0.000732692	0.029674	0.477271	-0.493663	-1.83129	48	RPL23A RPL10A RPL27A RPL6 RPL5 RPL35 RPL10 RPL13A RPLP0 RPL7 RPL23 RPL32 RPL24 RPL36A RPL22 RPL31 RPL26 RPL27 RPL15 RPL17 RPLP2 RPL13 RPL36 RPL18A RPL34 RPL3 RPL35A RPL12 RPL30 UBA52 RPL7A RPLP1
acute_bcell	all	age_n	C2_CP_KEGG	KEGG_PROTEIN_EXPORT	0.000732741	0.0275678	0.477271	0.566101	2.00226	23	SEC11C HSPA5 SRPRA SEC61A1 SPCS3 SEC61B SRP68
acute_cd8	13	timen	C5_GO_BP	GOBP_AMIDE_BIOSYNTHETIC_PROCESS	0.000733305	0.10612	0.477271	0.345279	1.63639	132	EIF5A RPL3 EIF2AK2 EIF3K EIF3H RPL37A RPL6 RPLP0 RPL12 RPS13 RPL17 RPS26 RPS19 RPL4 VIM EIF3G RACK1 PNPT1 RPL31 RHOA RPS3A EEF1D RPL29 SRP9 CCL5 RPL11 TMED2 RPS5 RPS18 EIF3F MAGOH RPS4X BZW1 CALR ZFP36L2 RPS6 RPL37 RPS15A RPL35 PABPC1 EEF1A1 RPL39 RPL5 EIF4A2 RPL14 ZFP36 PPP1CA EEF2 EIF1 RPL23A RPL30 UBA52 EIF3E RPS7 GAPDH KHDRBS1 PKM RPL15 RPS8 ROCK1 RPL13 RPL8 RBM8A RPS3 RPL10A
acute_cd8	13	timen	C5_GO_BP	GOBP_PEPTIDE_BIOSYNTHETIC_PROCESS	0.000733305	0.10612	0.477271	0.345279	1.63639	132	EIF5A RPL3 EIF2AK2 EIF3K EIF3H RPL37A RPL6 RPLP0 RPL12 RPS13 RPL17 RPS26 RPS19 RPL4 VIM EIF3G RACK1 PNPT1 RPL31 RHOA RPS3A EEF1D RPL29 SRP9 CCL5 RPL11 TMED2 RPS5 RPS18 EIF3F MAGOH RPS4X BZW1 CALR ZFP36L2 RPS6 RPL37 RPS15A RPL35 PABPC1 EEF1A1 RPL39 RPL5 EIF4A2 RPL14 ZFP36 PPP1CA EEF2 EIF1 RPL23A RPL30 UBA52 EIF3E RPS7 GAPDH KHDRBS1 PKM RPL15 RPS8 ROCK1 RPL13 RPL8 RBM8A RPS3 RPL10A
acute_cd8	13	sex_n	C3_TFT_GTRD	CBX5_TARGET_GENES	0.000733665	0.230371	0.477271	0.565892	1.76798	37	MT-ND3 YWHAQ RPL22 CHCHD2 PRKCH MT-CO3 RAN ITGB2 MT-ND2 SLC25A5 CYTH1 CD47 ZEB2 SELENOH PSME1 CD300A TCF25 PDIA6
acute_cd8	13	sex_n	C2_CP_KEGG	KEGG_PATHOGENIC_ESCHERICHIA_COLI_INFECTION	0.000733688	0.00904882	0.477271	0.69765	1.86662	16	ACTG1 YWHAQ CDC42 TUBA1B YWHAZ NCL
acute_cd8	11	sex_n	C3_MIR_MIRDB	MIR4495	0.000733694	0.139145	0.477271	-0.356186	-1.63732	167	EIF1AX ZFX SYAP1 CANX KDM5C ELF1 ZNF148 NIPSNAP2 SERPINB1 MAN1A2 WDR33 FXR1 ERBIN EVI2B UFD1 SERPINB9 HERC1 XPO1 GALNT2 CPNE3 CUL4A IKZF2 PNPLA8 RAP1B RAB3GAP2 SIKE1 TNRC6B NMD3 RBM26 ALG13 TNPO1 RPS6KA5 UBE2D3 PPP1R12A SUB1 PHC3 RNF139 STAM BDP1 GLUD1 SNX10 EIF4A1 TGFBR2 PHTF2 TRAPPC3 EFR3A OXR1
acute_cd8	2	sex_n	C3_MIR_MIRDB	MIR218_5P	0.000734213	0.0952162	0.477271	-0.394853	-1.69793	222	ZFX TXLNG CHM ZNF333 DUSP5 ELOVL5 PI4K2A ANKRD27 GALNT3 NXT2 WDR47 LCORL ADIPOR2 JMY NMT2 GNAI3 BMI1 UBE2H SMPD3 CDC42SE2 KLF12 TTC39C GSKIP MBNL2 PIK3C2A ARAP2 ZRANB1 UBQLN2 PLXNC1 MED17 ARF6 RABEP1 SHMT1 DNAL1 WDR44 TMEM25 ZNF831 ZNF236 KIF21B GFPT1 RABGAP1L ACSL1 UEVLD MTMR12 GOLGA7 LPCAT1 CREB1 COQ7 MINDY2 FOXN3 HP1BP3 ZC4H2 RNF165 STAM2 SH3KBP1 PIAS1 TMX1 C6orf62 VAT1 HS3ST3B1 H6PD PUM2 DCUN1D4 SRPRB VPS13C TYROBP MLLT3 HIVEP1 USP34 CCDC50
acute_cd8	10	covid	C3_TFT_GTRD	THRA_TARGET_GENES	0.000734312	0.100111	0.477271	-0.453735	-2.03624	29	MT-CYB MT-CO1 MT-CO2 EEF2 MT-ND2 SAFB2 NEAT1 MT-ND6
acute_cd8	6	timen	C5_GO_MF	GOMF_ADENYLYLTRANSFERASE_ACTIVITY	0.000734313	0.0210895	0.477271	-0.653194	-1.90962	23	OAS1 OAS2 OASL TENT5A OAS3
acute_myeloid	11	covid	C5_GO_MF	GOMF_SECONDARY_ACTIVE_TRANSMEMBRANE_TRANSPORTER_ACTIVITY	0.000734399	0.0297023	0.477271	-0.359144	-1.66962	91	SLC11A1 SLC46A2 SLC4A7 SLC16A5 SLC25A6 SLC35E2A CLCN7 SLC23A2 SLC12A6 SLC9A7 SLC25A3 SLC1A3 SLC25A5 SLC16A3 CLCN3 SLC12A2 SLC35E3 SLCO3A1 SLC20A1 SLC26A2 SLC16A1 LETM1 SLC15A4 SLC12A4 CLCN5 SLC35A1 SLC36A4 SLC5A3
acute_cd4	5	covid	C5_HPO	HP_CARDIAC_CONDUCTION_ABNORMALITY	0.000734516	0.0276906	0.477271	-0.519563	-1.7431	53	MT-CO1 MT-CYB MT-ND5 MT-CO3 MT-ND4 MT-ATP6 PPP1CB MT-ATP8 MT-ND3 SDHA MT-ND6 MT-CO2 PLEC MT-ND2 GNAI2 CREBBP RANGRF SYNE2
acute_myeloid	5	age_n	BTM_MODULES	Activated (LPS) dendritic cell surface signature (S11)	0.000734736	0.0132252	0.477271	0.62538	1.69537	22	RNF144B SLC43A2 IL13RA1 CD40 SLC31A2 PRRG4 CD58 SIGLEC1 TMCC3
acute_bcell	11	covid	C5_HPO	HP_APLASIA_HYPOPLASIA_OF_FINGERS	0.000735108	0.116884	0.477271	-0.334882	-1.59959	110	USP9X ZBTB20 GPX4 RPL27 SETBP1 LMBR1 SMARCA2 PDE4D ARID1A RPS27 TRIM8 RB1 SMARCB1 RPL26 SMARCC2 PIGB IFT57 STAMBP SMC1A RPS29 RPS15A RPL10 RPS7 UPF3B RPS19 CTBP1 FTSJ1 ALG13 SON RPL35A NOTCH2 OFD1 SMARCA4 RPL15 RAD51C COG4 RPL11 COX4I1 NIPBL TBL1XR1 FLNA RPL18 ASAH1
acute_cd4	2	age_n	HALLMARK	HALLMARK_IL6_JAK_STAT3_SIGNALING	0.000735645	0.035311	0.477271	0.538292	1.68463	41	FAS IL18R1 IL6ST IL4R SOCS1 IL2RG IL7 ITGA4 PIM1 TNF TGFB1 MYD88 GRB2 MAP3K8
acute_myeloid	13	covid	C3_TFT_GTRD	FOXR2_TARGET_GENES	0.000736391	0.0268783	0.477271	-0.355197	-1.63116	151	EIF3L EEF1A1 RPS6 RPS5 RPL6 RPS14 RSL24D1 RPL34 MT-CO1 RACK1 EIF2A RSL1D1 RPL8 RPL27 RPS18 RPS16 RPL32 PDAP1 SSR2 FKBP1A MT-ND4 MT-ND3 EIF3I RPLP2 CCDC47 RPS21 ING4 EIF3D SRSF1 RPS25 DPM2 SUPT5H
acute_bcell	11	timen	C3_MIR_MIRDB	MIR106B_5P	0.000736449	0.0910408	0.477271	0.391001	1.56808	173	CD69 TAGAP MAP3K8 IRF1 AKAP13 SNX8 ARID4A RSRP1 ORMDL3 ARAP2 STAT3 BRWD1 PAPOLA PIK3R1 DUSP2 HIF1A SRPK2 RHOC RBL2 SSH2 BTG3 ZNF800 STK17B LYST WWP2 RAP2C ENTPD4 CDKN1A TGFBR2 ARID4B TRAF4 BNIP2 DNAJB9 DDHD1 PHC3 CEP170 KPNA2 LAPTM4A MYLIP SERTAD2 KMT2A KIF3B SQSTM1 FAS SUCO MKRN1 PDLIM5 USP46 LCOR RUNX3 AKAP11 LRPAP1 RAB5B AGTPBP1 PXK JAK1 ARMC8 TBC1D17 LPGAT1 FASTK MKNK2 GOSR1 SEMA4B NFAT5
acute_myeloid	2	acuity_maxn	C5_HPO	HP_PARAKERATOSIS	0.000736534	0.0722855	0.477271	0.770495	1.77861	10	LDHA POMP MVD PMVK RHBDF2
acute_cd8	all	timen	C5_GO_MF	GOMF_CATALYTIC_ACTIVITY_ACTING_ON_DNA	0.000736735	0.0176395	0.477271	0.289983	1.45674	202	TOP2A EXO1 MCM2 POLE2 MCM4 DMC1 POLQ DSCC1 MCM7 RBBP8 RAD54L PCNA RECQL4 RFC3 NME1 MCM5 MCM6 FEN1 NEIL3 BRIP1 ATAD5 XRCC3 RAD51 LIG1 TTF2 XRCC2 RAD1 RFC5 DCLRE1B POLD1 POLA1 CHTF18 RPS3 SMC3 DNA2 ZGRF1 ERCC6L DDX11 RAD51C
acute_bcell	11	acuity_maxn	BTM_MODULES	translation initiation factor 3 complex (M245)	0.000737161	0.022852	0.477271	-0.754235	-1.96495	11	EIF3D UXT EIF3K EIF3H EIF3G PHB2 EIF3F FBL EEF1B2
acute_bcell	3	age_n	C5_GO_CC	GOCC_POLYSOMAL_RIBOSOME	0.000737212	0.0265396	0.477271	0.556259	1.93279	26	RPS26 RPL36A RPS29 RPL38 EIF3H RPS21 RPS28 RPL41 RPL7A RPL32 RPL39 RPL30
acute_bcell	8	timen	C3_MIR_MIRDB	MIR8063	0.000737245	0.0639728	0.477271	0.426795	1.69553	107	PELI1 ARL4A MMD PTP4A1 CNOT1 EML4 TOMM20 DDX3X GNG2 APH1A MBNL2 APPL1 AMD1 CCNT1 PRELID3B TPT1 PRPF40A PHTF2 SEC61B TOPORS SSH2 TCEA1 ZNF451 IRF2BP2 RAB30 RBM26 ARPP19 DR1 DNAJB9 NIPSNAP2 TMX4 ARL5A TGFBR2 CLIC4 RPL22L1 KRR1 PLGRKT
acute_bcell	4	timen	C3_MIR_MIRDB	MIR548N	0.000737289	0.0658203	0.477271	0.387596	1.32462	269	JUND PELI1 RGS2 MGAT4A TRA2B HAUS2 IRF2BP2 CCNG1 CHD1 MARCKS TNRC6B CHIC2 KLHL24 PAPOLA INSIG1 BRWD1 PHTF2 UBE2B CREBRF MMD KRAS ETF1 SINHCAF PSPC1 CFL2 ZFR PDCD6IP PDE4D TWF1 AFTPH CTNNB1 SREK1 BRIX1 SH3BGRL RIC1 LAMTOR3 PTBP3 SMARCE1 DIS3 NFAT5 SMC5 MAP3K2 C9orf72 ARPP19 INTS6 GLIPR1 LATS1 EEA1 RRAS2 PKN2 ZNF800 RAB7A PHC3 PRPF39 XRN1 PRKACB SNW1 MYLIP ZMYM2 MAP4K5 PAIP1 ELL2 SMG1 ANKRD10 SLC38A2 FAM133B VPS13C PRKAA1 SAR1B OTUD5 KMT5B HNRNPR NUP54 KLHL36 ZNF326 CUL5 ZNF106 ST8SIA4 TENT4B RAB31 UBQLN2 KLHL28 DUS4L MSI2 FAM76B HERC1 PDLIM5 HOOK3 LRRC58 USP6NL SERTAD2 KAT6B DCUN1D5 DNAJC21 IRF8 NOL7 FAM200B KDM7A SRSF6 ARIH1 UFM1 SP1 CNOT6L APPL1 RPRD1A KLF9 SLC30A7 SUPT7L ZEB2 PNISR MZT1 NFKB1 SAV1 AK3 VIRMA HDAC9
acute_cd4	all	covid	C3_MIR_MIRDB	MIR302C_5P	0.000737289	0.0916696	0.477271	0.355519	1.27042	385	XAF1 NEFL ZEB2 PEX13 CTSS ZNF195 HNRNPH2 SCAMP1 DAZAP1 INO80D RHEB WDR7 ARAF ZNF565 ELOVL6 CEP135 POU2F2 MIER3 BDP1 BHLHE40 CEP97 TNRC6A TDP1 CNEP1R1 DNAJC3 STRN ZFYVE16 LARP4 SRSF2 METTL15 SEC24D KANSL2 PWWP2A B3GNT2 EMC4 OSM CDK17 ARL1 TOR1AIP2 PERP CUL5 NAA50 ZNF678 PFDN1 RB1CC1 FAM117B ZNF236 LRR1 RNF11 C5orf51 FAHD1 TMEM209 TNPO1 TSPYL1 PNPLA8 MDFIC CENPJ GTPBP8 BRWD1 ABHD18 CEMIP2 ATF7IP TCEANC2 RCHY1 UBQLN1 ZDHHC21 ECHDC1 RBMXL1 DCP2 STK17B EIF4A2 SATB1 ATP2C1 PSIP1 ELF1 INSIG2 IBTK MTERF3 ACBD3 KLHL15 IL1RAP LCOR RORA HACD3 DIP2C FBXO21 NR3C1 ARFGEF2 SPPL2A PHIP MON2 SOCS5 RNF145 DDHD1 GNPDA2 PHKB FMR1 SPCS2 CYB5R4 PIK3C2A NXPE3 UBE3A KCMF1 CD200R1 FRYL SEC62 DNAJB6 PPP1CC LCLAT1 DGKH GPHN CHIC1 USP15 RHOU IFT57 ADD3 TAB3 HNRNPDL SH3GLB1 CHORDC1 LMBRD1 AHCTF1 SBF2 USP38 MYEF2 FOXN2 PPP1R3D IDI1 SFPQ PPM1A CCDC186 PPP2R5E ATP6V1A COX11 TBL1X TMEM33 PDHX ALKBH8 RAP1B BZW1 TMX4 IMMP2L NSUN6 AMMECR1 MRFAP1 CARNMT1 ELK4 SESN1 ZMYM5 CYCS SRR PCF11 RBMX PDZD8 VMA21 MAP3K2 CFLAR ANKLE2 SH3BGRL RNF6 ZNF302 C5orf15 BRAF UBE2B RPAP3 SFR1 TGOLN2 NF1 TNRC6B TNFSF13B CDK8 ZBTB18 DPY19L4 GBE1 HIF1A RAB21 REST UTP6 MINDY3 SLC16A7 FXR1 FBXL4 SNX25 NSMCE2 LYSMD3 DYRK4 FBXO45 XPNPEP3 VPS37A JMY PHACTR2 DNA2 NCOA2 PBX2 ZFP36L2 SPRY1 ABCD2 MLLT1 ZCCHC4 PTCH1 UBR3 ASF1A HNRNPR USP3 HDHD2 CRKL MAP1LC3B PAK1IP1 AHR RBL2 SLC35E2B SMARCAD1 MBNL1 SERINC5 ZEB1 HNRNPF FAM120A PPP1R12A NAB1 NAA16 ZNF793 DPY19L1 COQ2 DNAJC21 TPGS2 CGGBP1 LIN9 SON CPT1A CREBZF NIFK NUP153 CEP126 RNF138 NDUFB4 FAM126B
acute_cd4	2	acuity_maxn	C5_GO_CC	GOCC_VESICLE_LUMEN	0.000737289	0.0732475	0.477271	-0.371356	-1.3468	188	TUBB TIMP1 DOCK2 ACTR10 KPNB1 PNP ACTR2 CYB5R3 TRAPPC1 PSMD2 GYG1 FAM3C FGR ACTR1B PTPN6 SERPINB1 LYZ ERP44 TUBB4B DYNC1H1 C1orf35 NIT2 SPTAN1 IMPDH1 HEXB PTGES2 MVP DDX3X RAB27A APAF1 VCP PRDX4 POMC CTSD CAT CLU CANT1 TOLLIP PSMD14 DNAJC3 ILF2 DERA PA2G4 PSMD13 PSMC2 GDI2 PPIE OSTF1 TEX264 AGA OLA1 GUSB ACTN4 ADA2 VCL COTL1 MAGED2 ARMC8 FERMT3 PSMC3 CNN2 CRACR2A CAND1 MAN2B1 ALAD NHLRC2 MAPK1 CAP1 IDH1 ARPC5 ADA FUCA1 ACAA1 PFKL PAFAH1B2 NPC2 GPI ARHGAP45 CTSH VPS13A TGFB1 PGAM1 GLB1 ANXA2 NAPRT CTSW AGL CAB39 HUWE1 FABP5 ATG7 CTSZ VAT1 COMMD9
acute_cd4	3	timen	C3_MIR_MIRDB	MIR548BC	0.000737289	0.0355861	0.477271	0.356009	1.33039	255	ATF7IP2 G3BP2 SLC25A36 RNF19A PIK3R1 SESN3 KLF9 PCGF5 SNRPD1 EZR XPO4 ARPP19 BRWD1 DDX3X GNB2 DR1 KLHL28 ETNK1 PHF3 CAMTA1 THUMPD1 CXCR4 CNOT6L USP38 N4BP2L1 ZFR UBR2 CD47 PAPOLA ZFX TM9SF2 ATXN1 ATF2 SP3 PPM1B SDE2 FOXJ3 RAD23A LATS1 CCDC186 ARL8B SREK1 CSDE1 RNPS1 CPNE3 ACYP2 FBXW7 DIDO1 EIF1 CEP85L EDEM3 TP53INP1 PAK2 BTF3 CCAR1 MED28 BEX2 PAG1 ZEB1 MAP4 TMED4 TAB2 OTULINL RNF38 ANGEL2 REST TBP PHIP VMA21 SAMD8 RNF168 ATRX ERBIN NEMF TGFBR3 CDK6 PHC3 SERTAD2 ADAM10 XRN2 ZNF281 TNRC6B ZBTB20 SERBP1 TFRC MECP2 UBE2G1 PTBP3 TRPM7 SEC62 SMNDC1 RPS6KB1 HERC1 ESYT2 PPP3R1 PRRC1 PAIP1 ANKRD11 CDK13 EPC1 DENND4C MMAB SCAI MSL2 PCBP4 SLC25A24 WAPL ARL6IP1 USP48 OSBPL8 RSBN1 IREB2 TENT4B EIF4E UTP23 PCBP1 VASP SRSF11 PGM2L1 TSPAN2 VPS13C ZNF148 PMS1 TDG ZFYVE28
acute_cd4	4	timen	C5_GO_BP	GOBP_RESPONSE_TO_TOPOLOGICALLY_INCORRECT_PROTEIN	0.000737289	0.0377992	0.477271	-0.387243	-1.56712	92	EIF2AK2 DNAJA1 HSPA5 HSPA8 ERN1 AUP1 TMBIM6 COPS5 DERL2 HSPA9 HSPD1 HSPH1 RNF5 SDF2L1 ATF6B HSPA4 BFAR DDRGK1 HSPB1 HSPE1 DNAJC3 TRAM1 ERP44 UBXN4 PPP1R15A DNAJB14 HSPA1A PTPN1 TMED2 MANF PIK3R1 XBP1 PIGBOS1 SERP1 UFL1
acute_cd8	2	timen	proteinatlas_blood_expression_cluster	Cluster 44: Non-specific - Transcription	0.000737289	0.0122881	0.477271	-0.369925	-1.28609	384	FKBP4 TMEM123 PHF23 TMEM35B CYB5B VPS72 PAAF1 GTPBP10 OGFOD1 HSD17B7 PREPL RPA2 BET1 ORC5 PSMA5 TFB1M SLC35C1 MRPS23 CRYZ SNRNP40 KRBOX4 TARS2 CHM UCHL5 ZCCHC17 HPF1 NFYB NUP188 TBCK RSPRY1 ZNF816 GALK2 BBS2 TMEM87B ZNF720 SCOC PPWD1 HEMK1 UTP14A MGAT2 ANAPC7 RNF34 EIF2B4 NSUN2 SCO1 NCAPD2 PSMG1 NOL8 KIF22 BPNT1 HAX1 BUB3 SLC20A1 ZNF585B NUP37 ERI1 MTERF3 THYN1 EIF4A2 COPS4 FH ZNF426 SMC2 CDC23 EIF2B2 FANCF PCGF6 LRRC47 ZNF224 PPIL4 ZFP90 TRMT2A KIFAP3 POLA2 RPRD2 RAB33A TMEM126B TRMT2B RARS2 MMS19 ZNF211 CCDC66 PRPF4 MRPL49 AARS2 TMEM184C TGDS ANKRD46 MICU2 TSTD2 UBL4A MEAF6 INTS14 CSE1L UFSP2 UFL1 CTSO INTS7 RAD51B METTL17 SDHC RNF113A METTL5 TPRKB CYREN DNAJC19 ATM AAGAB ADAT1 NEK1 METTL14 ERLEC1 RACGAP1 ZUP1 ZNF620 CES2 MAGED2 PCYOX1 DDX19A CIAO1 MKRN2 TRAF5 GNPAT CCDC91 ZNF559 CMTR2 ICMT PSMD11 PLA2G12A SFR1 ZNF568 PEX3 FIP1L1 WDR44 RFC5 ITGB3BP NOL11 EXOC5 CEP44 TMEM87A ARFRP1 ERH RALA ZNF773 LMAN1 ATF2 NUDCD3 COASY TRMT10C ARL6IP5 FEN1 GLS CCT8 TRIM68 USP39 LIPT1 C17orf75 MRE11 ATF4 FRA10AC1 RHEBL1 TBC1D10A PRPF3 FBXO8 STYX DBP SEC22C CDC37L1 TMEM267
acute_cd8	3	covid	C3_MIR_MIRDB	LET_7F_1_3P	0.000737289	0.0683528	0.477271	0.327451	1.24007	474	FNDC3B CD38 NAA25 JAK2 XPO1 DOCK10 SCAMP1 SMARCA5 DDX21 ARID4B ZNF430 RIF1 FOXN2 PHIP UTRN TUT4 TGFBR3 C11orf58 RSF1 FNDC3A L3HYPDH EEA1 ZFYVE16 PSIP1 VEZF1 LYSMD3 PPP4R3B LATS1 YTHDF3 GPRIN3 FRS2 GDAP2 PTMS CEPT1 SHOC2 NUP58 EFR3A TAF2 INO80D ZDHHC20 MYCBP2 TVP23B MBNL2 SMARCA2 RBPJ RBM22 PUM2 ZC3H11A NRBF2 OXR1 UBL3 NUFIP2 DOCK11 WDR26 RABGGTB LAMP2 ITCH CNOT6L KLF12 CEMIP2 AKAP10 LRCH4 MIF4GD LIN54 ZNF302 WAC MTF1 RNF216 ZNF326 KIN ITGA6 APOOL EIF4ENIF1 FLT3LG ARIH1 SLAIN2 PIK3R4 BLOC1S4 MLLT10 SRBD1 KLF3 ZNF236 DNPEP RORA ATP6V1H HMGXB4 USP24 RAB10 ANAPC13 RAB2A FNBP4 TRA2A GOLGA2 ZNF292 RHOT1 PTPRE GTF3C3 ARID1B FAM204A HOOK3 HECTD1 NCOA2 LSM14A SLC39A10 UBXN7 TASP1 PPP3CA CPEB3 AAK1 TOB1 CEP192 ZNF518B SBF2 SATB1 CREBZF PPP1R15B LYPLAL1 UBQLN1 DYNC2LI1 RAB14 BMPR2 MON2 PTER DCAF6 NAA16 CCDC126 DENND4A BAZ1B CLIP1 NGDN NUP98 FBXL3 REV3L YTHDC1 PIAS1 MRPL44 ADRB2 CCDC186 FAM126B CTR9 PAN3 ZNF800 GNAI3 BTAF1 ATL1 TAOK1 TCF20 MLLT6 CORO1C IER5 HERC2 SET PIKFYVE OPA1 ARFGEF2 EIF4G3 PHC3 KRBOX4 DUSP6 SPEN TTF2 KIF2A ARNTL RALGDS SPAST ZMYM4 AASDH ERI1 MALT1 PUM1 CASP8AP2 TBC1D2B PHACTR2 CHD1 VMA21 MAPKAPK5 GTF2A1 SNAPC1 N4BP2 RNF24 DMTF1 BCAP29 CHD3 DPM1 COG7 BHLHE40 TMEM87A STK24 RSRP1 TRGC1 PAK2 RIMKLB ZMYND8 TET2 ATF2 POLR2K TLE4 ZNF569 KIAA1109 AKTIP SP4 CAMTA1 ETS2 RC3H1 CEP41 MMAB ELK4 LIX1L HIVEP2 QKI NFAT5 PRKAA1 CARF BRD1 PEAK1 PPM1L RDX CPEB2 TRPM7 BTF3L4 PPP4R2 KIF3A WIPI1 ZBTB14 SECISBP2L NASP UBN1 RNF149 CTNNB1 NUDT4 PTCH1 NCKAP1 KRAS RFC3 KBTBD7 CWC22 LTN1 ICE1 ACTL6A IPMK ABI1 PPM1D KDM6A MAN1A1 GATA3 CREBRF TSHZ3 HIPK3 DGKH CEP57 PDLIM5 PRRC1 USP32 SUN1 EIF4A2
acute_myeloid	1	covid	C3_MIR_MIRDB	MIR23C	0.000737289	0.0845768	0.477271	-0.281002	-1.35341	375	GNG2 CBFA2T3 PNRC1 CNN2 SIPA1L1 MAP3K20 NUAK2 TUSC2 MAP4K4 NCOA1 MTHFS CNOT6L CEP63 UBE2R2 TMED5 FRAT2 AGPAT4 CARD8 GLCE PCMT1 AP1S2 MBOAT7 PDPK1 SSH2 TSNAX POM121C RAP1A LYPLA1 SMS NUFIP2 PIP4K2B ODF2 IPMK MCFD2 ATG12 CAPRIN1 KLHL28 CAB39 CGGBP1 ZNF721 LPGAT1 PPP4R3B LPP SEMA4B STX12 STT3B PTGER4 OSBPL8 RCOR1 BICD2 KDM6A TNFAIP3 NIN CRLF3 CLCN3 PPP1R12A GSK3B RNF168 TMEM245 CCNG1 CEP350 FOSB CCM2 HDAC7 CAMK2G TMEM170A TLK1 PTEN TMEM33 CCSAP DENND4A ZMYM2 WDR37 TNPO1 STARD3NL SFT2D1 PDE4B ATXN1 NAA16 TOP2B MIA2 MAP3K5 SATB1 BNIP3L STAT5B CNTLN MAPRE1 BNIP2 CAMTA1 UHMK1 BRWD1 ERBIN ZNF655 ADNP SRPK1 PPIF TGFBR2 WNK1 KPNA4 APAF1 HMGB2 STK4 PNRC2 FBN2 XIAP TNRC6B TBC1D15 FGD4 VTI1B FAS ZBTB44 FUT4 UBE2D1 KDM5A TNRC6A CTCF SSBP2 CDC40 ZNF395 MINDY2 SNX5 ATP6V1E1 FBXO25 MTF1 ATXN7L3B SERINC1 NEK7 SLC4A7 FAM126B UBE2O UBE2K SEC23A FMR1 RAB11FIP2 ABHD18 ZNF652 CBLB CELF2 HEXIM1 C12orf76 CREBZF ZBTB18 RAD21 G3BP2 STRN4 ECHDC1 NCOA2 GIMAP7 NCOA6 JARID2 INTS6 TET3 WBP2 PGRMC2 CPSF4 SAFB PITPNC1 NDUFA2 CEMIP2 CDS2 TCP11L1 ELF4 CBLL1 BLCAP PRR14L TMOD2 RAP2B KLHL7 SEC14L1 FASTKD3 CCNT2 NUP50 ORMDL1 SEC23IP ANKHD1 CBFA2T2 ARL8B ISCA2 WHAMM NAA50 KIAA1109 RTF1 CCNH WBP4 NACC2 THAP12 TRPM7 STRN TGIF1 TEX30 ZNF506 CSNK1G3 TNKS2 POM121 UBN2 ELF2 ZNF267 CACUL1 TMEM131L JMJD1C GTDC1 SLC38A2 BTAF1 RNF38 NSRP1 ANKRD50
acute_myeloid	4	acuity_maxn	C3_MIR_MIRDB	MIR4755_5P	0.000737289	0.0803918	0.477271	-0.371799	-1.35539	209	AP1S2 PID1 JAK2 SPOP SAMD4A CAMK1D POLE3 ZBTB20 PI4KB ZNF266 CES2 TNRC6B RPS6KA5 EPHB2 EPHB6 CCNY ANO6 N4BP2L1 C18orf32 TET2 ERC1 CAPRIN1 BCL11A TAOK1 MLXIP PIAS1 DGKG TRPS1 TCF12 SORT1 RNF169 IL6R NBR1 CAMK2D GSPT1 SHC1 TUT4 FBN2 ZADH2 WDFY2 RREB1 LARP4B TRIM44 CLCN6 ATF2 C2CD2 MON2 ZDHHC14 AK2 TUT7 SH2B3 NAA15 ZNF148 INO80D GCNT2 ANKRD13A C2orf76 IPO8 TMA16 MTCH2 KLF11 LPP ARL6IP5 KDM5A MAP3K2 FMO5 CREB5 ARCN1 WWC3 GPBP1L1 YPEL2 DMTF1 SKI BIRC6 ZC3H7A PLXDC2 TOMM40L CCDC117 PGGT1B SLITRK4 C16orf72 SIRT1 PIK3CB ACSL4 GOLGA5 B3GNT5 TMEM127 ICE2 ARMC8 COX5A ATXN2
acute_myeloid	5	timen	C5_HPO	HP_FUNCTIONAL_ABNORMALITY_OF_THE_GASTROINTESTINAL_TRACT	0.000737289	0.0539815	0.477271	-0.250795	-1.34257	544	SAMD9 CD55 SERPING1 WAS STAC3 TLR4 NEU1 PRKCD SPOP SLC2A3 TNFRSF1A IFNGR1 IDH1 CYBC1 NCF4 LRRK2 SETX LMNB1 NDUFS3 MEFV YWHAG POR JAK3 PTEN LAT2 PSTPIP1 BRD4 KIAA0319L AGGF1 CARS2 JAK2 STAG2 CCR1 VPS35 SDHD NDUFS2 NLRC4 RHBDF2 MAP2K1 ATP6V1B2 SPTLC2 TNFAIP3 SPG11 PLCG2 MLX SCARB2 RAD21 SUCLG1 NSD1 RAB11A ATP6V1A WDR26 IARS2 ANKRD11 FCGR2A SP110 SEMA4D BAZ1B EDEM3 UFD1 PUF60 NOP56 PLOD1 TXN2 CARD8 PSEN1 DNAJC13 GNS SEC31A CASP10 GBA HNRNPH2 COG4 SDHB KCNAB2 TCF4 KMT2C DDOST PRNP CELF2 FLAD1 SPART DAXX SOD1 DYSF ECE1 EXT1 ADD3 SEMA4A GMPPA SMARCA2 KMT2A WNK1 DNM1L SH3KBP1 ATRX SLC44A1 NUP62 TRAPPC11 MYD88 UBAC2 RFXANK NOTCH1 IL10RB ZSWIM6 EWSR1 GIGYF2 PANK2 MRPS25 PNKD SETD2 PLEC ACADVL PLXND1 SPTLC1 DOCK8 SLC25A24 CREBBP SMC1A NDUFA6 TARDBP PIEZO1 MDM2 UBE3A UNC45A AP3B1 ABCD1 ATXN10 TAOK1 NBN MRPS28 MT-ND6 UNC13D COMT FAM13A FRG1 MRPS34 SDHC SEC24C TGFBR2 SLC52A2 CDKN1B MGAT2 HSD17B10 CCDC47 CUX1 EIF4G1 MAPK1 SET NR4A2 SSR4 FAS IRF9 PAK1 NF1 NDUFAF3 KAT6A ATXN3 CBL ERLIN2 PNP PDHA1 ASH1L DCTN1 SELENON IRF5 SRP54 POLR2A MSL3 SMC3 ORC4 CTCF SH2B1 RNASEH1 PPP3CA XIAP TK2 C9orf72 CTBP1 MAP3K7 PIK3R5 PIK3CD PEX16 TP53 SPEN STAT3 NIPBL ARID1B NFKB2 ARF1 RERE ERAP1 MACF1 DGUOK TNPO3 TSPYL1 TRMT10C TSC2 MT-ND5 APC USP7 EHMT1 BCL10 ATP11A CIC MADD TTC37 UBQLN2 MCFD2 KDELR2 FBXO7 PDP1 CISD2 WIPF1 ATXN2 VCP ABHD11 TANGO2 EXOSC9 STXBP2 TSEN34 PLAA WAC CDK4 GNAQ IL12RB1 POGZ LONP1 AGO2 NDUFA9 TRAPPC12 IQSEC2 SURF1 RUNX1 COQ2 TTC7A ATL3 JAK1 GDAP2 TAF1 DYRK1A PRKCSH HPS1 GPR35 SREBF1 IRF2BPL RNF125 IVNS1ABP MLH1 GLA SQSTM1 TOP3A FIG4 LMAN1 LRPPRC SDHA ADNP ACOX1 TBCD PABPN1 TBC1D23 ARPC1B MAP2K2 HLA-DQA1 MECP2 PACS1 PCNA MGME1 SLC25A13 UBB MCOLN1 OPA1 ITCH HPRT1 KRAS HDAC8 PYROXD1 TET2 SKI GBA2 GTF2I TSEN15 QDPR ACTA2 SEC63 VAC14 ASCC1 IDS
acute_myeloid	6	covid	C5_GO_CC	GOCC_CATALYTIC_STEP_2_SPLICEOSOME	0.000737289	0.0203493	0.477271	0.380939	1.63415	81	XAB2 SF3B6 SART1 RALY RBM8A LSM2 DHX38 CDC40 SNRPA1 SNRPB2 PRPF6 SF3B3 SNRPF SNRPD3 SRSF1 SYF2 DHX8 HNRNPA1 HNRNPM SF3A1 SNRPE EFTUD2 AQR HNRNPR BCAS2 PRPF19 PNN CWC27 SNRPD1 SNW1 PRPF4B CWC15 SF3A3 SYNCRIP ALYREF HNRNPF SNRNP200 LSM3 MTREX SF3A2 SNRPB
acute_myeloid	8	acuity_maxn	C3_MIR_MIRDB	MIR548AW	0.000737289	0.0778015	0.477271	-0.336172	-1.31452	341	SGK1 FRMD4B FOXN3 JAK2 PPTC7 FBXO9 PHIP GSPT1 KDM2B KPNA4 TAOK1 MAT2B FNBP4 XYLT1 CEP350 HIPK3 ANKRD44 CBX6 ERBIN DCK CREBL2 SPOPL AGO4 ATF7IP SPOP IGF2BP2 KLF4 TMEM9B PTGS1 MRPL44 VPS36 GIMAP7 PBRM1 CNOT4 CHIC2 TNRC6B MEF2C KIAA0319L TENT2 BTF3L4 NUP58 TMEM170B BICD2 DTX2 RICTOR C6orf89 SNIP1 NADK CBFB NKAPD1 VGLL4 BMPR2 ACTL6A FRYL CTNND1 RNF111 KMT2E MGAT2 CAND1 ELK4 PDS5A METTL8 INO80D EIF2D NEXN NEDD9 NAA25 CNOT6L RHOQ KLHL15 RAB21 CACUL1 YEATS2 SLC30A5 MAPK8 GLS ELOVL5 API5 PPP1R15B SLAIN2 RBMS2 NUDT15 MPRIP CGGBP1 ZNF37A MDM4 TRIO POLR2M PPP2R5E ARMC1 FAM199X SMAD4 LDLR HNRNPR AHNAK CAMK2G MYNN RMND5A KMT5A PBX3 CCNK MIER1 ATXN7L3 SRD5A1 TENT4B MSL2 CAB39 BNIP2 CAMSAP1 ZNF516 UBN1 HOOK3 PLCB1 MTF1 MAP3K20 MICAL2 HIPK1 VAMP4 STAG2 CTDSPL2 FOXJ2 SUCO CLOCK SLC35A3 MFSD6 SRBD1 FAM117A ZNF148 JADE1 PUM1 PRDM2 WDR45B RBMXL1 UHRF2 SMAD5 ZBTB33 VPS35 ACAP2 ZNF598 ACBD5 PFKFB4 FNIP1 FAM172A CYLD ARFIP1 FNDC3B MSL3 PLAA ZMAT3 ARHGEF3 CCAR1 EPS15 BRWD1 DPM1 MAEA UBN2 SUZ12 PARP4 TRIM33 ARHGEF7 FUNDC1 RAB11A SPART SLITRK4 CTNNB1 THAP5 RASSF5 MEMO1 ZDHHC21 EMSY CCNL1 GTPBP3 GIT2 CSPP1 WDR44 ATXN7L3B MAPK6 BPTF NIN USP33 SDC2 TFB1M
acute_bcell	9	age_n	proteinatlas_blood_expression_cluster	Cluster 41: Basophils - Cellular respiration	0.000737383	0.00829556	0.477271	0.388668	1.80871	40	MT-ATP8 MT-CO3 MT-ND1 MT-ND4L EDRF1 MT-CO1 MT-CYB AFF4 MT-ND4 MT-CO2 PRKCSH MT-ATP6 SDR39U1 WHAMM GNAS BAZ1B YIPF4
acute_bcell	4	timen	C7_VAX	GAUCHER_PBMC_YF_VAX_STAMARIL_UNKNOWN_AGE_7DY_DN	0.000738026	0.00337383	0.477271	0.438492	1.4524	125	RPS10 MYADM EIF3L SGK1 ALKBH7 EIF2S3 C12orf57 FIS1 RPL27 RPL23 GPR183 ICAM3 RPL4 EEF1B2 MBP TMX4 EIF3F EIF4B DDX3X RPS17 RPL3 RPS5 EEF2 FBL RPL10A NAMPT TOMM7 ERGIC1 BTF3 FAM214A PITHD1 RPS27A RPL9 RPS4X RPS8 RPS18 HSD17B11 NAP1L1 RPS14 RPS3A RPS20 SLC25A37 MKRN1 RPS6 RUBCNL UBE2H TOPORS RPL13 RNF11 EEF1A1 MEF2D TPT1 LMBRD1 SESN3 CAMK1D PRDX2 PABPC4 RPL5
acute_myeloid	5	covid	C5_GO_MF	GOMF_ELECTRON_TRANSFER_ACTIVITY	0.000738026	0.0479717	0.477271	0.364601	1.6014	97	SDHB NDUFS3 NDUFS6 COX8A CYB5A NDUFB3 SDHC NDUFB7 NDUFS8 NDUFS5 ETFB NDUFV1 SDHD SURF1 CYCS SDHA COX7A2L NDUFS7 NDUFA13 NDUFV2 NDUFS2 NDUFB9 NDUFA9 COX5B NDUFB8 NDUFA3 NDUFV3 ETFA ME2 COX5A NDUFA4 NDUFS4 CIAPIN1 NDUFC1 IDH3B SRD5A1 POR NDUFB4 COX7A2 NDUFA5 NDUFB2 NDUFA10 ADH5 NDUFA12 DEGS1 NQO2 NDUFB6 COX6A1 UQCRH ASPH GSR GLRX2
acute_bcell	9	covid	C3_MIR_MIRDB	MIR92B_3P	0.000738144	0.0203207	0.477271	0.427915	1.57799	117	CD69 ARID1B UBXN4 MCL1 PHF3 PIK3AP1 DDX3X ANKRD44 PPP1R12A FNIP1 GIT2 G3BP2 ZNF24 RAD21 MIER1 TWF1 ZEB2 FNBP4 ADAM10 ITPR1 BTG2 PHTF2 ATRX NIPBL EFR3A SRPRA MIA3 VPS4B RAB8B PIKFYVE AFF3 HERPUD2 ATG14 PTAR1 RAB14 MAN2A1 MORC3 ANP32E NSF GOLGA4 PAPOLA BCL11A NFYC
acute_myeloid	11	timen	C3_TFT_GTRD	ZNF784_TARGET_GENES	0.000738144	0.056013	0.477271	-0.391823	-1.49512	296	STAT1 MRPS18C PML MRPS31 VTA1 NSL1 EXOSC3 MITD1 CASP7 MRPS23 NOSIP MPLKIP NDUFB3 ASCC1 RBM42 UTP3 SLC4A1AP TEFM MDH1 NDUFAF1 RPL26L1 DTWD1 DCXR NOP16 GFM2 CSTF2T TRIP4 SAR1B MLEC NKAP ARMT1 ATF7IP MPHOSPH10 ACTR3 TATDN3 KDM5A ANAPC10 CGGBP1 ADAP2 TACO1 TOX4 SNRPD3 KDM5C TTC4 PCID2 CFAP20 TMEM101 NORAD UBB BPNT1 ZBTB45 NMNAT1 HIRA HNRNPA2B1 NDUFA12 MRPL39 TBL3 SEC22B CALM2 PDE4A CACYBP GALK2 FRA10AC1 INTS14 MINPP1 NSFL1C PRMT5 MRPL1 PDE6D EDC4 MRPL40 SF3A3 RBM28 BANF1 FAM98B INO80C NOC4L C17orf75 SNAP23 TOP3B CDK5RAP1 TARS2 UBE2F GBA SCO1 SIL1 MRPS16 SMARCD2 PEX3 INTS5 ARL1
acute_cd4	6	covid	C7_VAX	LI_PBMC_MENACTRA_AGE_18_45YO_CORRELATED_WITH_ANTI_POLYSACCHARIDE_ANTIBODY_3DY_POSITIVE	0.000738213	0.00284985	0.477271	0.701258	2.26313	16	HLA-DPA1 HLA-DPB1 HLA-A PDE4B HLA-E SAMSN1 HLA-B
acute_cd4	4	acuity_maxn	HALLMARK	HALLMARK_INFLAMMATORY_RESPONSE	0.000738343	0.00566063	0.477271	0.396813	1.70513	64	RGS1 SELL MYC CD69 RIPK2 IRF7 IFNGR2 KLF6 IFNAR1 NAMPT NFKBIA PDE4B OSM CD55 RHOG IFITM1 BST2 IRF1 NMI LY6E LAMP3 GPR183
acute_myeloid	6	sex_n	C3_MIR_MIRDB	MIR4690_5P	0.000738537	0.976539	0.477271	0.601137	1.83396	35	DDX3Y CENPB ADAM19 PARP8 ATRX MAFB AKAP13 BPTF UBXN2B ATP2B4 LAMTOR1 PAN3
acute_myeloid	5	acuity_maxn	C5_HPO	HP_ABNORMAL_MUSCLE_FIBER_TYPE_DISTRIBUTION	0.000738573	0.05725	0.477271	0.690702	1.833	17	TNNT1 DNM2 COL6A3 MTMR14 DYNC1H1 FXR1 BIN1
acute_bcell	7	timen	C3_MIR_MIRDB	MIR181A_5P_MIR181B_5P	0.000738589	0.061562	0.477271	0.422781	1.53605	150	CD69 MAPK1IP1L BCLAF1 BCL2L11 G3BP2 KLF6 ATP2B1 ZNF800 AKIRIN2 CREBRF SRSF7 RASSF1 SLC2A3 CHMP2B CPSF6 SLC25A36 ST8SIA4 PRDM4 FOXP1 AKIRIN1 NAP1L1 RLF RAD21 LEMD3 NUCKS1 GCC2 PNISR PRRC2C TNRC6B LATS1 TMED4 KPNB1 MBNL2 CHMP1B CHD1 B4GALT1 NPEPPS GPBP1 ZEB2 RAB30 PAX5 BRWD1 UBE2B CNOT2 BIRC6 PHTF2 TCERG1 RAB8B TBPL1 PDAP1
acute_bcell	7	timen	C3_MIR_MIRDB	MIR181C_5P	0.000738589	0.061562	0.477271	0.422781	1.53605	150	CD69 MAPK1IP1L BCLAF1 BCL2L11 G3BP2 KLF6 ATP2B1 ZNF800 AKIRIN2 CREBRF SRSF7 RASSF1 SLC2A3 CHMP2B CPSF6 SLC25A36 ST8SIA4 PRDM4 FOXP1 AKIRIN1 NAP1L1 RLF RAD21 LEMD3 NUCKS1 GCC2 PNISR PRRC2C TNRC6B LATS1 TMED4 KPNB1 MBNL2 CHMP1B CHD1 B4GALT1 NPEPPS GPBP1 ZEB2 RAB30 PAX5 BRWD1 UBE2B CNOT2 BIRC6 PHTF2 TCERG1 RAB8B TBPL1 PDAP1
acute_cd4	14	acuity_maxn	C3_MIR_MIRDB	MIR3612	0.00073868	0.6879	0.477271	0.473303	1.90002	29	SOCS3 KLF6 EXOSC5 STAT3 SUMF2 ING4 ATXN1 MOB3A ARHGDIA DHX15
acute_cd4	6	timen	C3_MIR_MIRDB	MIR545_3P	0.000738765	0.0358133	0.477271	0.447214	1.46441	124	DUSP1 PIK3R1 G3BP2 CDC42SE2 ARL4A MGAT4A PDE4D TIPARP TCAF2 NR3C1 HECTD1 SUMO3 IL4R CREBRF VTI1A RBBP6 USP15 NUP133 ADIPOR1 PPM1B CEBPZ BCCIP GOSR1 NR1D2 SECISBP2L DR1 ATG14 LPGAT1 CDKN2AIP CSNK1G3 PDZD8 UBR5 VCPIP1 RIC1 INTS6 SEC14L1 TNKS2 SRP54 RNF38 PTBP3 ANK3 GNB1 YWHAE SNIP1 ZBTB44 ZNF622 CNIH4 CCDC25 SCAF4 PPA1 DPH3 SPTBN1 MAF TNRC6B CDK12 USP9X GNAI3 SNX2 MRPL50 N4BP2 GPATCH8 CYSLTR1 RPF1 CBL RC3H1 UBE4B
acute_cd8	all	acuity_maxn	C3_MIR_MIRDB	MIR296_3P	0.000738902	1	0.477271	-0.614184	-1.60415	27	GOLGA6L4 SPINT2 PFN2 ZNF781 ZNF124 ZNF28 LMLN ZNF763 EXPH5
acute_myeloid	all	sex_n	C3_MIR_MIRDB	MIR885_5P	0.00073894	0.41473	0.477271	0.690138	2.34794	91	EIF1AY ZFY DPY19L1 MAP4K3 TPMT
acute_myeloid	7	acuity_maxn	C5_GO_MF	GOMF_IMMUNE_RECEPTOR_ACTIVITY	0.000738973	0.0276897	0.477271	-0.507796	-1.74133	59	HLA-DQB1 HLA-DPA1 CD4 HLA-DQA1 HLA-DRB1 CD74 HLA-DRA CX3CR1 IL10RA PRLR FCGR2B HLA-DQA2 IL2RG IL13RA1
acute_cd4	1	covid	C5_HPO	HP_RECURRENT_PAROXYSMAL_HEADACHE	0.000739361	0.0310791	0.477271	-0.659809	-1.89389	20	MT-ND4 MT-CO1 VHL MT-CO3 MT-ND5 DNMT3A MDH2 MT-CO2 MT-ND6 SDHAF2 FH SDHA
acute_cd4	8	timen	C3_MIR_MIRDB	MIR548AR_3P	0.000739505	0.104879	0.477271	0.406041	1.43868	211	CXCR4 PIK3R1 ATF7IP2 RNF19A G3BP2 EIF1 N4BP2L1 CSDE1 BZW1 TOMM20 PCGF5 BEX2 SLC25A36 KLF9 BTF3 KLHL28 CHRAC1 SREK1 PCBP2 BRWD1 CPNE3 SESN3 XPO4 PIAS1 PAPOLA ARID4A CDK6 GSPT1 TMED4 PPM1B SNRPD1 TAB2 ZBTB20 NIPBL PHF20L1 SARAF EZR PHC3 CNOT6L REST ZBTB44 ATXN1 VPS13C MAF VHL ZNF281 PNISR SP3 VMA21 GNB2 CLU LUC7L2 CAMTA1 DDX3X LATS1 XRN2 PTBP3 MTDH CEP85L SLC39A10 RNF38 SMNDC1 RSBN1 GADD45A THUMPD1 TBP ZEB1 SLC25A24 LPP CHCHD7 TDG ACYP2 UBR2 NAA16 CDK13 TM9SF2 TMED5 TRPM7 TSPAN2 ZFAND3 ARL6IP1 PHF3 BCLAF1 TOP2B TGFBR3 MED28 PGM2L1 RNF168 ZFX PAG1 USP38
acute_bcell	11	covid	C5_HPO	HP_EPISODIC_VOMITING	0.000739898	0.116884	0.477271	-0.638029	-2.1676	21	MT-CYB MT-CO1 MT-ND4 MT-ND3 MT-ATP6 MT-CO3 MT-ND2 MT-ND5 MT-CO2
acute_cd8	5	age_n	C3_MIR_MIRDB	MIR300	0.000739962	0.27316	0.477271	0.268933	1.45482	252	KLF3 SLC25A24 FBXO34 ITGA6 SEC22C WAC AFF4 ANK3 PPP3CA PNRC1 NOC3L SLC25A36 TBC1D15 TRPM7 YY1 PPM1D KDM6A CEMIP2 RICTOR DCAF6 FUS RAB10 AHR FRS2 USP25 PTBP3 VPS29 SCAF8 CRELD2 PDS5B TUT4 AMMECR1 LEF1 PPP4R3B GTF3C3 DCUN1D5 RBPJ ZFAND3 PPP1R2 B3GNT2 NCOA2 ASXL1 NFKBIA ZNF236 FNIP1 ITGAV AKAP9 DHX33 ZNF800 OTUD6B PARP15 RAB11FIP2 ARL17A MPHOSPH9 ARRDC3
acute_myeloid	15	timen	C3_TFT_GTRD	TEAD2_TARGET_GENES	0.00074081	0.0141166	0.477271	0.3171	1.5916	193	EIF1 RPS3A LAMTOR5 EEF1B2 RPL27A RPLP0 PTRHD1 SEC61G PARK7 RPL6 SUPT4H1 RPL24 RPS14 RPS11 ATP5MG TOMM20 RPL22 C19orf53 NDUFC1 RPL27 ZFAS1 RPS27A GAPDH RNASEK CALM3 PPIA SUGT1 RPS5 RPS29 RPL13A RPL32 YWHAE TMEM219 RPLP2 EMC6 FLNA UQCRH COX6A1 SEC11A BNIP2 FUS NDUFA4 RPS4X EEF1A1 PSMB9 CPVL PAIP2 CCT5 NOL7 RPL19 HSPA5 PA2G4 SEC14L1 SCNM1 RTN4 SDF2L1 EWSR1 MYL6 EIF3F CAPG ATF4 EIF4A1 NDUFB7 SEM1 FAU ATP5PF EIF4G2
acute_cd8	13	timen	HZ_COVID19	SARS Top 200 Predicted Genes from Geneshot GeneRIF via Tagger Co-Occurrence Gene Similarity	0.00074093	0.00678692	0.477271	-0.454244	-1.79975	60	MX2 IL32 IFIT2 DDX58 OAS3 IFIT1 RSAD2 MX1 IFI16 IRF7 GBP1 ISG15 BST2 EPSTI1 IRF2 UBE2D2 STAT2 IFITM3 COX7C PSMB2 PSMA3 ISG20 PSMB8 DDX60 RTP4 LY6E ICAM2 XAF1
acute_cd8	2	sex_n	C3_MIR_MIRDB	MIR548AE_3P_MIR548AQ_3P	0.000741535	0.0952162	0.477271	-0.314036	-1.48272	540	GGCX TOX WDR37 SLC4A7 DCK USP42 USP38 TC2N SMIM13 ICE2 IRAK2 PRKCI KMT2D AFF1 DCAF17 MED30 ANKRD28 PIK3R1 FOS CNOT6L STAG2 ZNF609 FAM169A C18orf25 ERO1B GNAI3 SLC38A1 AKAP5 UBE2H B4GALT6 ARL14EP PDE4D DICER1 CDK17 SGMS1 SREK1IP1 OAS3 ETS1 PPP3CA NSD2 VCPIP1 CREM FRS2 IDE RYK MED6 RAC1 EPC1 RBM27 ING3 ORC4 ARAP2 SOCS6 SKI TMEM135 TLNRD1 EVI5 CCZ1B MARCKSL1 USP10 DPY19L1 ARID4A XPR1 TMEM170A COMMD9 ARL6IP6 ZEB1 PAK2 SLC25A36 ABHD2 INPP5F C12orf75 SCYL2 B3GALNT2 B4GALT4 NAPG WDR44 FYN KRAS ZNF236 GFPT1 PLEKHM3 PPP2R5E CYP4V2 KPNA4 LPP FBXO11 ZFAND5 PTBP3 TM7SF3 CD38 ELMOD2 BAG5 CREB1 USP46 SNX16 TBP ZSWIM6 TMPO NEK7 SFPQ CKAP2 CRY1 MINDY2 GTDC1 PIK3CA SLC25A16 ZNF740 TGDS FOXN2 ZBTB44 FER TAOK1 ATXN1 UBR5 ZFHX3 ABCA5 XRN1 PROSER1 KIAA2026 TFDP1 ARGLU1 ZNF280D CDK6 PPP2R2B PARP15 PUM2 TAF5 RP2 DCUN1D4 SLC2A13 SLC18B1 ACBD5 MMGT1 UFM1 SMC5 VPS13C EPG5 AMFR CARF ZNF322 RBBP4 TMEM50A NUFIP2 CCZ1 NOTCH2 HDAC9 USP25 USP15 PSMA1 TBC1D22B DENND1B COQ10A CPEB3 OSBPL8 KLHL24 ZDHHC17 PTBP2 PDE7A FAM126B SAMD8 KNTC1 GSPT1 CDKN1B MED12 DPY30 MED1 SEH1L SPTSSA ATP2A2 DLG1 SNW1 ERBIN NFYA MAPK6 MYBL1 DYNLT3 ZDBF2 GTF2B CREBRF NABP1 PHF20L1 BLOC1S2 PHC3 MCTS1 TMEM41B SUGT1 ERBB2 PELI1 YES1 SON FZD3 APPBP2 PPP1CC TP53INP1 PHIP SLC9A1 SSH2 CTDSPL2 GPR155 STARD4 SUZ12 SINHCAF
acute_cd8	6	timen	HALLMARK	HALLMARK_FATTY_ACID_METABOLISM	0.000741818	0.00302909	0.477271	0.385643	1.65266	113	ADSL GSTZ1 ODC1 ACAT2 LDHA ALDOA HPGD SLC22A5 HMGCS1 BLVRA BCKDHB ACAA2 ACOT2 HSD17B10 S100A10 METAP1 ACADS FH UROD ACSL1 MDH2 BPHL HCCS ACOT8 ELOVL5 ECI1 GRHPR IDH3B PTS IDH3G CBR3 DLST HADH DLD ALDH3A2 SUCLG1 DECR1 SUCLA2 SDHA ECHS1 GCDH SDHD SMS UGDH ALAD FASN D2HGDH CPT1A ACO2 ETFDH DHCR24 RETSAT OSTC MIF MCEE SDHC CRAT
acute_myeloid	9	covid	C5_HPO	HP_PEDAL_EDEMA	0.000742174	1	0.477271	-0.614953	-1.90868	16	CITED2 MYD88 MEFV RNF13 ZNHIT3 MKKS SNRPN RBM8A PLAA
acute_cd8	2	sex_n	C3_MIR_MIRDB	MIR548AH_3P_MIR548AM_3P	0.000742528	0.0952162	0.477271	-0.317875	-1.50112	538	GGCX TOX WDR37 SLC4A7 DCK USP42 USP38 TC2N SMIM13 ICE2 IRAK2 PRKCI KMT2D AFF1 DCAF17 MED30 ANKRD28 PIK3R1 FOS CNOT6L STAG2 ZNF609 FAM169A C18orf25 ERO1B GNAI3 SLC38A1 AKAP5 UBE2H B4GALT6 ARL14EP PDE4D DICER1 CDK17 SGMS1 SREK1IP1 OAS3 ETS1 PPP3CA NSD2 VCPIP1 CREM FRS2 IDE RYK MED6 RAC1 EPC1 RBM27 ING3 ORC4 ARAP2 SOCS6 SKI TMEM135 TLNRD1 EVI5 CCZ1B MARCKSL1 USP10 DPY19L1 ARID4A XPR1 TMEM170A COMMD9 ARL6IP6 ZEB1 PAK2 SLC25A36 ABHD2 INPP5F C12orf75 SCYL2 B3GALNT2 B4GALT4 NAPG WDR44 FYN KRAS ZNF236 GFPT1 PLEKHM3 PPP2R5E CYP4V2 KPNA4 LPP FBXO11 ZFAND5 PTBP3 TM7SF3 CD38 ELMOD2 BAG5 CREB1 USP46 SNX16 TBP ZSWIM6 TMPO NEK7 SFPQ CKAP2 CRY1 MINDY2 GTDC1 PIK3CA SLC25A16 ZNF740 TGDS FOXN2 ACOT2 ZBTB44 FER TAOK1 ATXN1 UBR5 ZFHX3 ABCA5 XRN1 PROSER1 KIAA2026 TFDP1 ARGLU1 ZNF280D CDK6 PPP2R2B PARP15 PUM2 TAF5 RP2 DCUN1D4 SLC2A13 SLC18B1 ACBD5 MMGT1 UFM1 SMC5 VPS13C EPG5 AMFR CARF ZNF322 RBBP4 TMEM50A NUFIP2 CCZ1 NOTCH2 HDAC9 USP25 USP15 PSMA1 TBC1D22B DENND1B COQ10A CPEB3 OSBPL8 KLHL24 ZDHHC17 PTBP2 PDE7A FAM126B SAMD8 KNTC1 GSPT1 CDKN1B MED12 DPY30 MED1 SEH1L SPTSSA ATP2A2 DLG1 SNW1 ERBIN NFYA MAPK6 MYBL1 DYNLT3 ZDBF2 GTF2B CREBRF NABP1 PHF20L1 BLOC1S2 PHC3 MCTS1 TMEM41B SUGT1 ERBB2 PELI1 YES1 SON FZD3 APPBP2 PPP1CC TP53INP1 PHIP SLC9A1 SSH2 CTDSPL2 GPR155 STARD4 SUZ12 SINHCAF
acute_cd4	5	covid	C5_HPO	HP_ADENOCARCINOMA_OF_THE_INTESTINES	0.000742889	0.0276906	0.477271	-0.615459	-1.83555	27	RPS10 RPS20 RPL27 RPL5 RPS19 RPS27 RPL26 RPL15 RPL18 RPS15A APC RPS7 ADA2 SEMA4D RPS26 RPL35A RPL31 RPL11
acute_myeloid	7	acuity_maxn	C3_MIR_MIRDB	MIR519D_3P	0.000743246	0.116403	0.477271	0.263333	1.36784	336	HIF1A AGFG1 MAP3K8 PAG1 EREG ABCA1 IL1RAP RGL1 BCL2L11 ULK1 PFKFB3 KLF9 SSH2 BTG3 ADAM9 PXK CAPN15 AAK1 LRP8 YOD1 PFKP KLHL2 ENTPD4 NFAT5 LDLR NEDD4L JPT1 SLC16A6 TGFBR2 DCUN1D1 NACC2 SAR1B SLMAP ARID4A CTSA SRGAP1 FRS2 ABI1 LRPAP1 P2RX4 CC2D1A RBL1 RAB10 CCNG2 DAB2 NDEL1
acute_cd4	5	age_n	BTM_MODULES	T cell activation (II) (M7.3)	0.000743733	0.010561	0.477271	-0.627962	-1.67261	24	GZMA CCL5 LCK NKG7 CD3D IL12RB1 SP140 STAT4 CD3E CXCR3 PTPN7 CD247
acute_myeloid	8	age_n	HZ_COVID19	Hydroxychloroquine 21 Predicted GPCRs Genes from Geneshot GeneRIF via Enrichr Co-Occurrence Gene Similarity	0.000744002	0.0144584	0.477271	0.708757	1.76094	13	HRH2 GPR132 FPR3 FPR2 PTAFR GPR65
acute_cd8	13	sex_n	HZ_COVID19	Top 500 upregulated genes in human nasal epithelial cells with SARS-CoV-2 infection (Mutant, 8 hpi) from GEO GSE162131	0.000744089	0.0117515	0.477271	0.531045	1.7732	52	ACTG1 TPM3 YWHAQ TUBA1B YWHAZ PKM HSP90B1 ARHGDIA NCL PSMA7 S100A10 PGAM1 SH3BGRL3 HNRNPA1 HNRNPA2B1 PFN1 HNRNPM ZFP36 APRT COX8A EMP3 PDIA3
acute_bcell	11	timen	C3_MIR_MIRDB	MIR302A_5P	0.000744123	0.0910408	0.477271	0.49904	1.75034	61	MBNL1 RC3H1 GOLGA4 VPS13C ZMAT3 PRKCB SNAP23 MTDH CCDC186 SMAD2 SP3 HIF1A PTP4A2 PTAR1 PHTF2 TNRC6B BTG2 CEP170 NR3C1 SERTAD2 NECAP1 XPO4 PTBP3 MACO1 LUC7L3 RBM18 FOXP1
acute_bcell	10	acuity_maxn	C5_HPO	HP_LEUKOPENIA	0.000744601	0.0860506	0.477271	-0.442755	-1.78014	53	RBPJ LIPA RPL31 TGFB1 NUMA1 RPS17 RPL35A SAMD9 SBDS RPS27 RPS26 SRP54 FCGR2B RPL5 RPS29 RPS28 ADA2 STAT3 AK2 RPL15
acute_cd8	all	sex_n	C2_CP_KEGG	KEGG_CELL_CYCLE	0.000744903	0.0833438	0.477271	-0.511325	-1.73236	119	SMC1A WEE1 CCNE2 ORC6 CCNA2 CDC7 CDC20 PLK1 MYC CDK1 CDC6 BUB1B CDC14A TTK CCNB2 CDC25A PKMYT1 CCNH E2F2 MCM2 TFDP1 ANAPC10 CDC45 ESPL1 ORC5 ORC1 CDKN2A CDKN1C MCM6 E2F1 MAD2L1 ATR CCNB1 MCM4 E2F5 E2F4 MCM5 RBL2 GADD45B TGFB3 RBL1 PCNA ORC2 YWHAE ORC3 BUB1 E2F3 PTTG1 CDC27 EP300 CDK6 CCNE1 CHEK1 DBF4 GADD45G MCM7 FZR1 CDK2 SMAD2 MDM2 YWHAH SMC3 CDKN1B
acute_myeloid	15	sex_n	C3_MIR_MIRDB	MIR548AB	0.000745325	0.0886936	0.477271	0.605228	1.81533	27	HNRNPDL KLF10 ZEB2 TPM3 U2SURP GLIPR1 PRPF40A RNF149 CD163 SFT2D1 CD99
acute_myeloid	15	sex_n	C3_MIR_MIRDB	MIR548AK_MIR548AM_5P_MIR548C_5P_MIR548H_5P_MIR548O_5P_MIR548AU_5P	0.000745325	0.0886936	0.477271	0.605228	1.81533	27	HNRNPDL KLF10 ZEB2 TPM3 U2SURP GLIPR1 PRPF40A RNF149 CD163 SFT2D1 CD99
acute_myeloid	15	sex_n	C3_MIR_MIRDB	MIR548AP_5P_MIR548J_5P	0.000745325	0.0886936	0.477271	0.605228	1.81533	27	HNRNPDL KLF10 ZEB2 TPM3 U2SURP GLIPR1 PRPF40A RNF149 CD163 SFT2D1 CD99
acute_myeloid	15	sex_n	C3_MIR_MIRDB	MIR548AS_5P	0.000745325	0.0886936	0.477271	0.605228	1.81533	27	HNRNPDL KLF10 ZEB2 TPM3 U2SURP GLIPR1 PRPF40A RNF149 CD163 SFT2D1 CD99
acute_myeloid	15	sex_n	C3_MIR_MIRDB	MIR548A_5P	0.000745325	0.0886936	0.477271	0.605228	1.81533	27	HNRNPDL KLF10 ZEB2 TPM3 U2SURP GLIPR1 PRPF40A RNF149 CD163 SFT2D1 CD99
acute_myeloid	15	sex_n	C3_MIR_MIRDB	MIR548I	0.000745325	0.0886936	0.477271	0.605228	1.81533	27	HNRNPDL KLF10 ZEB2 TPM3 U2SURP GLIPR1 PRPF40A RNF149 CD163 SFT2D1 CD99
acute_myeloid	15	sex_n	C3_MIR_MIRDB	MIR548O_5P_MIR548W	0.000745325	0.0886936	0.477271	0.605228	1.81533	27	HNRNPDL KLF10 ZEB2 TPM3 U2SURP GLIPR1 PRPF40A RNF149 CD163 SFT2D1 CD99
acute_cd8	6	sex_n	C5_GO_CC	GOCC_T_CELL_RECEPTOR_COMPLEX	0.000745412	0.157165	0.477271	-0.510659	-2.04146	94	TRBV20-1 TRBV7-9 TRBV30 TRBV5-4 TRGV10 TRAV29DV5 TRAV2 TRAV3 TRBV6-5 TRAV38-2DV8 TRBV9 TRAV17 CD8B TRAV41 TRBV28 TRAV23DV6 CD8A TRBV29-1 TRBV3-1 TRAV8-6 TRAV19 TRDV2 TRAV26-1 CD3D TRAV5 TRDV1 TRBV7-6 TRBV7-2 TRBV2 TRAV12-1 TRAC TRAV21 TRAV13-1 TRAV20
acute_bcell	4	timen	C3_MIR_MIRDB	MIR3921	0.000745481	0.0658203	0.477271	0.539767	1.64719	46	TNFAIP3 HIF1A MAPK1IP1L PEA15 SET SSBP4 PIAS1 ZFX WDFY2 SAR1B KLF12 UBE2E3 EIF3J PPP4R1 LYRM9 ZEB1 KAT6A DCUN1D5 CNOT9 ARID2 SZRD1 NUDCD3 CAMK1D WDR48 ARID4A
acute_cd4	13	timen	C3_TFT_GTRD	NCOA2_TARGET_GENES	0.000745594	0.0141324	0.477271	0.415076	1.60531	142	SLC25A6 HSPA9 STAM EEF1A1 RPS27A RPL21 PABPC1 COX7A2L RPL7 RPL17 EIF2S3 TAF9 MAPKAPK5-AS1 MRPL11 RPS23 CCT4 BAG6 RPL35A HADHA BZW1 AIMP1 APEX1 AP3S1 CHIC2 TSN VDAC2 NDUFA4 KAT7 MRPL9 TMED10 ATP5MG RPS12 CCDC57 SEC61B RPS29 EEF1D SELENOF PLIN2 RWDD1 ILF2 MRPS7 CD55 DECR1 HUS1 BUD31 ST13
acute_bcell	11	covid	C5_HPO	HP_STUTTERING	0.000745632	0.116884	0.477271	-0.772495	-2.11895	10	MT-CO1 MT-ND4 MT-CO3 LAS1L MT-ND5 MT-CO2 KANSL1 SCYL1
acute_bcell	8	covid	BTM_MODULES	plasma cells & B cells, immunoglobulins (M156.0)	0.000745942	0.0141729	0.477271	-0.664108	-1.85833	22	IGLV3-19 IGKV4-1 IGKV3-20 IGHD CD52 GNG7 BLK IGLV2-23 ADAM28 STAP1 ITM2C
acute_bcell	7	timen	C3_MIR_MIRDB	MIR1468_3P	0.000746017	0.061562	0.477271	0.409411	1.50871	167	CCNL1 MEF2C PCGF5 TENT2 CD44 FXR1 AKIRIN2 CREBRF SRSF7 CYLD CUL5 CHMP2B IRF2BP2 HBP1 ST8SIA4 TRA2B PTBP1 GNA13 GABPB1 EBF1 CCAR1 NUP58 FOXP1 UPF2 VPS29 NDUFC1 TACC1 NFAT5 PRKAR1A SKIL PPP1R15B ZNF24 RICTOR BNIP2 GCC2 ARPP19 CGGBP1 C5orf24 EPS15 MBNL2 CNOT6L OPTN ELOC USP9X HNRNPR ZEB2 INSIG1 EIF4E VPS26A PSAP APH1B PHTF2 PJA2 LSM12 POLR2M PPM1B YY1 PTAR1 SECISBP2L
acute_cd8	3	acuity_maxn	Gordon2020	orf9c	0.000746347	0.00746347	0.477271	-0.609056	-1.68379	23	SLC30A6 TMEM39B ALG8 SCAP NDUFAF1 BCS1L UBXN8 ERMP1 NLRX1 GPAA1 NDFIP2 ACAD9 PIGO RETREG3 FAR2
acute_bcell	all	covid	C5_HPO	HP_ARTHRITIS	0.000746448	0.0664564	0.477271	0.432308	1.44382	119	GBA TENT5A ADAR MYD88 RNF168 IFIH1 AEBP1 SEC61A1 TREX1 RNASEH2A SAMHD1 DNAJB11 POGLUT1 GCH1 PTPN2 FAS CCR6 DCLRE1C COL9A3 SEC24C KDELR2 UFSP2 GLA SLC26A2 SCARB2 KIF22 CANT1 ANK1 ZNF687 MTHFD1 JMJD1C RASGRP1 CD247 RNASEH2B MBTPS2 IL6 AIP PSMB9 C2orf69 HIRA ZMPSTE24 PIK3R1 KNSTRN HPRT1 RNASEH2C RREB1 AGA CCR1 WIPF1 CAV1 LRBA TNFRSF1A
acute_bcell	10	covid	C7_VAX	GARCIA_PINERES_PBMC_HPV_16_L1_VLP_AGE_18_25YO_STIMULATED_VS_UNSTIMULATED_0DY_VACCINATION_INDEPENDENT_UP	0.000746448	0.0212371	0.477271	0.470999	1.50568	72	PSME2 IFI27 ISG15 MT2A IFIT1 USP18 TYMP IFI6 MX1 ZBP1 MX2 HSPB1 TRAFD1 HERC5 OAS1 RELB DDX58 OAS3 TNFSF10 UBE2L6 BST2 CDKN1A DYNLT1 IFI44 EIF2AK2 SP140 EBI3 CD19 GBP1 JUP NAMPT SLC2A6 MNDA IFIT5 IFI44L
acute_bcell	4	timen	C3_MIR_MIRDB	MIR4698	0.000746448	0.0658203	0.477271	0.385049	1.32058	297	PELI1 G3BP2 RNMT COBLL1 CNOT1 BZW1 CSNK1G3 IRF2BP2 YTHDF2 MAPK1IP1L TNRC6B PTP4A1 PHF20 PRR7 TIFA PHTF2 TMEM38B MOB4 CUL4A CIRBP HERPUD2 RCC1 CCDC186 KPNA4 PSPC1 SSH2 MBNL1 CLIC4 CSNK1A1 TOMM20 RSBN1 LBR ZFX JAZF1 AMD1 KLF3 MAP3K2 ZNF451 TENT2 IREB2 ATAD2B ARPP19 ZDHHC6 PSMD14 CAPZA2 SRSF2 PPP2R5C DDX3X PRPF39 CCNC RAB1A ARID5B HNRNPC XRN1 CREBZF MON2 MYLIP CHD6 ZMYM2 GNG2 MDM4 SSRP1 SLC38A2 ZNF148 UBA6 VPS13C PRKAA1 SP3 TSC22D2 FAM120A HNRNPR SECISBP2L UBE2K PRPF4B CDC42SE2 UBQLN2 SERINC1 PAFAH1B1 TRMT61B FAM76B RPS20 CDK17 CPSF6 PDLIM5 B4GALT4 MDM2 HOOK3 DR1 TEPSIN NEDD9 ZBTB10 MED13L TPT1 PSME4 MLLT10 SESN3 USP38 ZBTB11 CDC40 ARMC1 NIPBL LRPPRC LSM8 KDM7A RBM26 SUZ12 CDC73 PABPC4 ANK3 NUDT21 ZNF76 CLPX SAP18 CNOT6L USP46 APPL1 NAA25 DNAJA2 SPTBN1 TRIB2 UHRF1BP1L GOLGB1 CCSER2 HDAC9 DERL1 ATF2 PARP8 MAP3K7 SEC23IP C6orf62 ZNF512 MAN2A1 POU2F1 BLOC1S6
acute_cd4	10	timen	C5_GO_CC	GOCC_PLASMA_MEMBRANE_SIGNALING_RECEPTOR_COMPLEX	0.000746448	0.0518035	0.477271	-0.464933	-1.7202	55	TRBV20-1 TRBV19 TRBV7-9 TRAT1 TRBV7-2 TRBV18 CD247 PTPN6 ITGA6 IL6ST TRAV13-1 IL27RA TRBV2 APBB1IP TRAC TRBV12-3 TRBV3-1 TRBV30 TRBV9 TRBV12-4 ITGA4 TRBC2 CD3G TRBV5-4 SKAP1 TGFBR2 ZAP70
acute_cd4	3	timen	C3_MIR_MIRDB	MIR4789_3P	0.000746448	0.0355861	0.477271	0.388975	1.41707	141	PIK3R1 SESN3 HERPUD2 USP3 RAB9A CYCS POLR2M LIPA COPS2 HAUS2 KLHL28 CPSF6 CNOT6L CDK17 CAMK4 XRN1 GLUD1 RBPJ NR1D2 RICTOR KDM6A PTPN4 KDM4C PKN2 ARAP2 YWHAQ PDE3B CCDC186 MORF4L2 ARHGAP5 SLC25A3 UBTF AKIRIN1 PNRC1 EIF1 RORA ZNF518B ATXN7L3B DOCK10 PPM1A MNT CNOT2 PHIP EPHA4 LEMD3 MAP1LC3B TNRC6B BTAF1 ELL2 SHOC2 DYNLL2 SMAP2 PAIP1 ANKRD11 THUMPD2 DENND4C YWHAE SCAI SGK1 RBM12 NXPE3 PDLIM5 DIAPH2 NIN AZIN1 FAM126B SHPRH SPIN1 CREB1 HMGXB4 KLF7 PGAP1 YTHDC2 RNF44 ACTR6
acute_cd4	5	timen	C3_MIR_MIRDB	MIR524_5P	0.000746448	0.10724	0.477271	0.375376	1.29122	387	JUN MAPK1IP1L NR4A2 G3BP2 ZFP36 CENPC PNRC1 RGCC PRELID3B DDX6 PELI1 PNN TMF1 BCLAF1 CREM SMNDC1 BZW1 LATS1 SECISBP2L CNOT2 MMGT1 ZFC3H1 ZCRB1 SP3 GSPT1 RSRC2 PFKFB3 SRSF10 FBXO3 ELF1 JMY SYF2 WNK1 NKTR MFSD14A EPC1 CREBRF METTL9 TNKS2 RNF138 PUM2 HECTD1 EID1 RPS6KA3 RNF130 RFC1 VPS13D CSDE1 BNIP2 HNRNPU SFPQ ATP2B1 CDC42 PCBP2 RORA SELENOF RAB11B ARIH1 PRNP STK10 REST TCP11L2 SMC3 HNRNPH1 HIPK1 RBM39 ELOA LUC7L2 SPCS3 KLHL28 SC5D SESN1 BHLHE40 CAMK4 CAMTA1 NOP58 LTA4H PRKRA LEF1 PLEKHF2 CD47 DMXL1 GNAI3 SUMO1 CNOT8 KDM5A PPP3CA ANKRA2 BTAF1 TENT4B PPP3R1 PHF20L1 CLNS1A ZMAT3 TMX4 CCNT2 UBE2B ZNF655 KLF6 NUDT4 JARID2 NSG1 SMARCA2 ZBTB44 IQGAP2 RBL1 TSHZ2 AKIRIN1 SORL1 STAU1 MAST4 MIS18BP1 FOXO1 SFSWAP B4GALT1 MLLT10 BCL11B TTBK2 ARPP19 OPA1 C1D YBX1 PTPRA YWHAQ RAP2C ADIPOR1 OGA SSB PAFAH1B1 CNOT6L IFT52 DDHD1 MED4 OAT ZMYM2 ATP1A1 CALU ESYT2 ERBIN NDUFS1 JAZF1 UBE2D3 INTS6 SRSF2 LRBA TLE4 BSDC1 DICER1 USF3 L3MBTL3 ZFR WIPF1 CBX3 GNA13 SMCHD1 UBE2Q2 ANKRD44 CDK6 SUZ12 LMAN1 MBNL1 WDR43 HNRNPDL LARP1 GOLGA8B TFAP4 ADK SELENOS KAT2B CD46 ZFP36L1 ATXN1 YY1 LIPA RHOT1 PMS1 MAP4K5 TFDP2 PRKD3 C11orf58 PUM1 SUB1 SERPINB1 KDM6A TRA2A SMAD2 SGK1
acute_cd8	7	acuity_maxn	C3_MIR_MIRDB	MIR8063	0.000746448	0.650158	0.477271	-0.35369	-1.34367	222	MAPK8 ACADM REST REV3L PPCS PTPN4 ANK3 ZC3H7A GLYR1 OXCT1 ARL5A ZDHHC6 CSNK1A1 CRELD2 ZBTB20 GLS SPATA13 ZZEF1 IPO8 ERBIN FAM3C LEO1 TMX1 AAGAB SLC38A2 LSM14A DDX42 C1GALT1 ZMYM2 HNRNPR ZNF148 ITGA4 TCEAL8 ZNF76 BAZ1B TBL1XR1 CCNC SEC22C SRSF6 SLC30A9 UBE2V2 NIPBL NEPRO PSMB9 IMPACT C5orf24 ZNF217 SLC40A1 PRKDC ATE1 PXN SLC4A7 DCUN1D1 PUM1 ABRAXAS2 RAB30 HERPUD2 EML4 MTSS1 ZCCHC2 ATF2 SCAI UBE2E1 ZFP36L1 LNPK PRPF40A SP3 PRPF39 ZNF451 PTS CCDC25 PSMD14 EIF3A FAM120A CDC73 C1orf109 BLOC1S6 CDC42SE2 ANTXR2 TMEM245 DNAJB14 MEGF9 TLE4 SCAF8 DNAJC21 APPL1 UBXN2B TMF1 ARHGAP5 MAGEF1 PIK3CG PIK3CA NUFIP2 CAAP1 ZBTB44 SSR1 MLLT10 ELK4 PRELID3B PTER ATP2B4 RNF111 PHF6 PSEN1 APH1A BTBD7 THUMPD1 PARP8 PCGF6 THAP4 PLRG1 SEC61B CNOT1 C5orf15 XRN1 YIPF6 MBD2 CPSF6 MINDY2 LTB TCEA1 BPTF MITD1 NIPSNAP2 YTHDF3 IRF2BP2 AAK1 SCAMP1 MED23 ELAVL1 DDX3X PEX3 PLGRKT OGFOD3 TGFBR2 MIGA1
acute_myeloid	12	age_n	proteinatlas_blood_expression_cluster	Cluster 1: Neutrophils - Mixed function	0.000746448	0.0129384	0.477271	0.400929	1.37116	153	MTRNR2L8 CLEC4E LPP ARID4A CEBPD ANKRD12 SECISBP2 NUFIP2 BOD1L1 YTHDC1 UBALD2 TET2 RC3H1 APAF1 N4BP1 ZNF106 GOLGB1 ATP2B1 VPS4B MAPKAP1 FAM20A CWC25 RYBP PARP14 NBEAL2 APBB1IP USP15 FAM177A1 PHIP SRPK2 SCAF1 MIDN FOSB METTL22 AKAP8L ZCCHC2 MSL1 EPB41 SVIL RNF111 RBM39 TNRC6B IL1RAP BAZ1A SMCHD1 UBR2 SCAF11 MGRN1 CREBRF LCOR CDA EZH1 ATP23 EFHD2 ZBTB44 ARID4B VPS9D1 GAB2 SP1 RSPH3 ATG2A SAMD8 ITCH RICTOR NBPF10 MDM2
acute_myeloid	1	timen	C5_GO_MF	GOMF_METALLOPEPTIDASE_ACTIVITY	0.000746448	0.0364764	0.477271	0.392772	1.6439	74	PMPCA SPRTN EIF3F PMPCB CPD RCE1 ANPEP DPEP2 QPCT EIF3H ADAM9 COPS6 NCLN UQCRC2 AFG3L2 DNPEP VASH1 RNPEP PSMD7 ADAM15 XPNPEP1 ERAP2 CPQ SPG7 LTA4H YBEY NPEPPS XPNPEP3 CHMP1A ADAM8 METAP2 MYSM1 PITRM1 AMZ2 AGTPBP1 PSMD14 NPEPL1 ATP23 ADAM10 LNPEP ERAP1 METAP1 RNPEPL1
acute_myeloid	1	timen	proteinatlas_blood_expression_cluster	Cluster 28: Myeloid DCs - Unknown function	0.000746448	0.00951721	0.477271	0.330809	1.47677	152	HMGA1 SERTAD1 FOSL1 LMNA PTRHD1 RAB34 TMEM14C APEX1 SERTAD3 IL13RA1 EMP1 F13A1 HGSNAT HDAC3 ATPAF2 C1QBP ARF5 SNRPF AKR7A2 GGCT MAP3K20 RCC2 SEC13 FABP5 NAGPA PER1 HLA-DRB1 ADPGK ETHE1 PSPH SCNM1 RAB13 TBC1D7 RASA4 PRCP IL18 GLO1 TPK1 SNRPA GSS UPK3A ADAM15 YIF1B NIPSNAP3A EXOSC5 G6PC3 HEXA DNAJC4 SLC22A5 CLEC10A DSE ALCAM SLC35B1 ATP5F1A SLC18B1 SNCA CPED1 HSD17B12 SSR1 ATP5MC3 WDR61 RCC1 BZW2 ARHGAP31 FAR1 CD33 DMAC2 HIPK3 WDFY2 DPCD NAF1
acute_myeloid	2	age_n	proteinatlas_blood_expression_cluster	Cluster 31: Non-specific - Inflammatory response	0.000746448	0.00986753	0.477271	0.364659	1.24041	351	TRAPPC5 HERC5 AURKAIP1 RRBP1 SLC25A11 DDAH2 PSMD9 ERP44 AP3S1 IK AZI2 RSRP1 IFT20 TAF9 ATP6AP1 LYPLA1 SFT2D1 HDGF CD2BP2 GHITM GUK1 POLR2E INIP MRFAP1 PIK3C3 CFDP1 MVB12A RPS19BP1 OTUB1 KIF5B PRKAA1 TMEM219 SMAP1 TNFAIP8L2 PSMD4 C22orf39 MRPS36 SNX6 CSNK2B GTF2F2 TXNDC17 DCTN3 PGLS HMGCL CYB561D2 SMIM3 NT5C3A UBE2L3 PRKAG1 RHEB NDUFA2 PPCDC CLTA ELOC COPE WDR45 LMAN2 RBM8A CAPG SIRT2 TMEM199 SMUG1 TRAPPC3 ATP6AP2 GPX4 YY1AP1 LAMTOR3 UBXN6 TMEM179B SSNA1 RHOT1 PPP1R35 LZIC UBE2I TIMM8B PSMC1 PGM1 NKIRAS2 RNF181 BTF3L4 UBE2K CD58 CCDC47 ALDH9A1 ACOT8 ENY2 XRCC5 SELENOT PARL CBLL1 GMPPA SLC4A1AP PPP1CA ETV7 DCAF11 INPP5K PPP2R3C B3GAT3 YPEL5 C19orf25 STYXL1 LAMTOR5 SCAND1 SDHD LRRC57 STAMBP WDR83OS PIGT SNW1 RAB8A MPLKIP POLR2J DNTTIP2 ZFAND2A UBE2F EIF4H MPC2 RFC2 IST1 SNX1 GTF2A2 CD300A SCAMP2 EIF4EBP1 ZDHHC12 PSMA7 MMADHC WDR41 TANGO2 UQCR11 TRAPPC2B ANXA7 C18orf21 HMG20B RABAC1 COMMD5 BTN2A1 LSM10 GBP2 MAT2B JKAMP ORAI3 DDOST MED4 C4orf48 EDEM2 DYNLRB1 DOCK11 STARD3NL LARP7 DUSP18 TTC1 TBC1D23 JOSD2 SEC23B VIPAS39 SNAP29 ATP5MF SERINC3 AMZ2 SPOP SNRNP27 MAPRE1 ASMTL MRPL28 DUSP23 ATP5MD STAT1 COA5 REEP5 CDK5RAP3 IDH3G ATP6V1D DGUOK MYCBP SMIM7 EMC7 POLR2J3 CNBP COPS7A TATDN3 CLK1 COMMD7 ANAPC11 ELOVL1 HCCS MIEN1 UNC50 CCS DPH3 TFCP2 LAMTOR2 PCMT1
acute_myeloid	2	covid	C5_HPO	HP_ABNORMALITY_OF_BLOOD_CIRCULATION	0.000746448	0.180804	0.477271	0.312779	1.48804	183	SDHD HPS1 USP18 CCR1 SBDS CITED2 SEC63 EIF2AK4 IKZF1 LMNA RUNX1 KRAS F13A1 PUF60 PRKCSH ATP6V1A RBPJ PDCD10 PML MAX SAMD9 DNM2 LBR ATP6V1E1 CISD2 SDHB AGGF1 SDHC RREB1 MYD88 GNAQ TET2 RPS20 JAK2 APP COPA DOCK8 FIP1L1 PRKAR1A ATRX SRSF2 CCM2 HLA-DPA1 SDHA MED13L SF3B1 WAS TTC7A CASP10 RARA STK11 KANSL1 RNF168 CDKN1A DPAGT1 UFD1 DLST STAT3 SH2B3 THOC6 TLR4 RB1 UBAC2 NOTCH1 ZEB2 STAT5B SP110 NUMA1 SMAD3 SLC7A7 CTCF SLC25A11 TGFBR2 CBL TSC2 STX3 BRCC3 ARHGAP31 TENT5A KDELR2 ERAP1 BAP1 TBL1XR1 TNFRSF1A SMAD2 MDH2 GGCX MCFD2 IVD SMARCB1 CDKN1B TRAF7 GBA JMJD1C KIF1B NF1 LMAN1 SMARCE1 SEC24C RANBP2 MAT2A MYC PIK3CA APC GCDH SMAD4 FH COLGALT1 ZMPSTE24 IKBKG
acute_myeloid	8	covid	C3_TFT_GTRD	FOXP2_TARGET_GENES	0.000746448	0.110634	0.477271	-0.27208	-1.19744	1268	PRDX2 LINC00937 AKR1B1 SNHG8 IRS2 SOCS3 FKBP4 NR4A2 MTMR11 YPEL3 FMR1 DDX3X NR4A1 SNX29 HBP1 MRPS6 ZFAS1 TSEN34 PRKDC PPHLN1 GNG2 PNRC1 SF3A1 RNF144B ZNF32 CCDC91 SPTSSA CLINT1 INPPL1 GABBR1 PSIP1 CAMLG SGK3 HERPUD1 LRRFIP2 VHL LUC7L3 CELF1 MFNG PCTP ZNF277 EEF1B2 RPS3A AGO1 CTDSP2 USE1 TBC1D1 MBD2 PTPN18 PPP1R12A IMPACT TMEM131L KLHDC2 CRTAP TCP1 TRA2B SMIM10L1 RHOT1 MTFR1L TBL3 TBL1XR1 CARS2 ZNHIT3 SLC12A6 YBX3 CMTM3 MFF SPSB3 METTL21A CARD8 PTPN11 TIPRL RTN1 CNPPD1 SFXN4 PIGF CCNDBP1 ASAP1 AKAP9 MRPS33 ZCCHC7 PABPC1 CREBRF TBC1D14 CREBL2 ATMIN ATP6AP2 TSC22D4 DUT NUMA1 MAP2K1 FOXP1 HOMER3 UBQLN2 CASC3 BTG1 CCDC14 ITPR1 DUS1L PPP1CB SURF1 CIRBP IL16 ZNF581 STX16 PRKX TIMM9 CDC16 SUN2 GAS2L1 MPG TOMM40 UBE2E1 SRSF11 SAP30 TPT1 PSMG4 NEDD9 CALCOCO2 ACYP2 SP1 RNF41 RAP1A ETHE1 NDUFS2 OSGIN2 HSPA8 NT5C AGTPBP1 NARF BROX EIF4A2 FAM50A C12orf57 MZT2B RBM22 DGCR6L UBL7 ZBTB20 FOXO1 JARID2 AHNAK MZT2A EML3 EME2 MXI1 HMGB2 TRIM4 CLDND1 PRPSAP2 DGLUCY CD81 NRGN IFT20 CLTB NPEPPS RBM6 SLC30A7 BRI3BP CTNNB1 PITPNC1 NLRP1 WLS TESC RPL10 POC1B ZC3H7A UBXN2B AFF1 TEP1 ASPSCR1 GPCPD1 METTL9 NABP2 TADA3 SMIM20 WDR45B DHX30 UBTF WASHC4 MKNK2 SMAD2 ZNF3 TMEM175 OGT FRAT2 CFDP1 TAB1 PPP2R5B TMEM120A TRA2A SLC12A7 HERC1 COX7A2L PIP4P2 VAMP2 SSRP1 HIPK1 ABHD14B TBC1D25 GPS1 FBXW2 SNX13 SLC39A10 GFM1 GNA12 EZH1 CGRRF1 ARL3 UBA2 PI4KA STUB1 CCPG1 RAB24 USP22 AMDHD2 MLLT6 DGKD RFK ABTB1 ZFC3H1 POLD3 LYPLA1 CAB39 SPG21 TBC1D17 IQGAP2 PXK TRIM33 TMCO3 CLASP2 ING3 ACD ERGIC1 RPS4X TBPL1 NCBP3 INO80E SUCLG2 CEP135 RELA QDPR ZFAND5 MGRN1 MED14 MAPK8IP3 RPL21 RNF126 ELP2 ZNF451 DIDO1 PSMD3 RPL7L1 LAMTOR1 PALLD CFAP97 UBE2B PICALM ARPC4 FES METTL5 RPS6KA1 ANKRD44 POM121 FAAP100 SLC4A2 SYNRG GABARAPL1 RPL6 ZNF358 TOMM22 BRD7 B4GALT7 PDLIM5 RDX ACSF3 AKT2 COQ8A SLC10A3 SMIM27 ATF1 MARK2 UBE2V2 STYX MANBAL RITA1 TGIF1 FOXJ2 SYNCRIP DEF8 HS1BP3 PIGQ VAMP3 BRD3 SAT2 CRBN KDM6B E2F3 HPS3 DPAGT1 CPSF6 PWWP2A ZNF131 ZNF511 ANKZF1 PGS1 NBEAL2 SEC14L1 PDS5A DIAPH1 HMBS PPP1R15B PMPCB PSMG3 SMU1 PHKG2 CLSTN1 SMC1A RRP1B PHF3 AFG3L2 CRTC2 MED17 SKP2 SUGT1 MTCH1 AKR7A2 IQSEC1 WDR45 TMEM243 PIH1D1 ITGB3BP CEP164 SLC41A3 AZI2 MAEA PIK3IP1 RNASEH2B NIT2 SSBP4 CUTC EIF2D NIPSNAP2 SINHCAF IFT57 PTBP3 MRPS34 FOXN3 DDX20 VEGFA FOS PPIL4 GAK NFYB SLC38A2 MOAP1 NUP58 SRPK1 EPB41 TGFBI CLN8 SLC35A2 GMDS YAF2 UPF3A FAM193B VCAN MRPL2 RAB40C GLYR1 STK11 GAB2 PSMD6 B4GALT5 HERC3 KAT6A HPS1 ZBTB38 TGIF2 SRD5A3 PRPS1 UBALD1 CD151 EAPP NIT1 PHYKPL PPIE VPS13D PRKAG1 RIF1 GABPB1-AS1 GIT1 DDX54 FAM76B MRPL4 PLAGL2 TDP1 SPATA6 TP53INP1 EIF2B3 KCMF1 TSPAN4 ABHD17A MAFK CSGALNACT2 INTS1 RFX2 PAK1IP1 GLT8D1 MOB3A TTLL4 TSG101 RERE SNRPA1 TM9SF3 RNF14 DDHD1 FBXO7 RBM47 KMT2B HADH UBP1 CBFB CDK9 ATIC ATG3 SLC35A5 SIRT1 MDM2 CENPB RCC2 IRF2BPL LATS2 TMEM127 SLC39A6 SPOP GBA2 CCNH OTUD4 SEC61A1 SLC6A6 TAOK3 LRRK2 ARIH1 RAB3IP CNOT8 FKBP2 HDLBP ZXDC RNF166 CDC25B GALK1 C1orf52 ZFP36L2 NCOA4 OAT SLC25A40 LYL1 HP1BP3 CCNI PAPSS1 TBC1D8 TMEM251 PEX26 PDK3 SNAPC2 USP28 PAPOLA SSBP1 UGDH ARL2BP GLTP RCE1 MSI2 PPA2 ZNF585A DENND4B PITPNA G6PC3 PCMTD1 TGFBR2 GRHPR MYCL KLHL24 SMIM29 PRKAG2 NELFB IPO8 NFE2L1 OSBPL1A SYTL1 PLEKHM1 TXNRD2 PAICS ANAPC4 BRD2 BAZ2A KMT5B ERLEC1 UBA3 AMPD2 STX18 STK11IP UBE2I CBFA2T2 ASPHD2 DNAJB14 VPS37B SLC5A3 TNRC6B NOTCH1 SIDT2 MTA2 PSMD2 LDLRAP1 MTMR14 ANKRD50 KCNC3 NOC4L ZDHHC3 TBC1D9B SLC39A11 TCHP GPAT4 TPRA1 SREK1 SPEN STMN1 TFAP4 AGAP3 NOP14 ZNF354A VPS26C RRAGA COPS7A GNPTG ITSN2 GNA13 EP400 ERO1A RAB22A MRPS28 BNIP2 PACS2 NFIA PRKAR1A ARRDC3 DHX15 ARMT1 PAK1 PDS5B COX19
acute_cd4	7	timen	C5_GO_CC	GOCC_ENDOCYTIC_VESICLE_MEMBRANE	0.000746878	0.0171389	0.477271	-0.481254	-1.77986	75	TAP1 IL7R ATP6V0E1 RAC2 HLA-A HLA-DPB1 CALR HLA-C HLA-B HLA-E ATP6V0D1 LDLRAP1 UBB VAMP8 AP2S1 HLA-F RAB10 M6PR B2M CYBA CORO1A AP2B1
acute_myeloid	7	covid	BTM_MODULES	regulation of transcription, transcription factors (M213)	0.000747011	0.00656302	0.477271	0.703994	2.15695	16	CCNT2 KIAA1109 MED23 ARID4B PTBP2 ZDHHC17 BDP1 CLK1 CLK4 BTAF1
acute_cd8	2	acuity_maxn	C3_MIR_MIRDB	MIR6833_5P	0.000747194	0.908458	0.477271	-0.443556	-1.48206	78	BCL2L1 ARL6IP6 GLCCI1 AGPS POC1B SCAI FRA10AC1 USP22 TMEM64 RALBP1 LARP4B CEP41 KBTBD4 SACS RORA VBP1 LPP ACADSB LYN MYO19 PICALM ZNF318 WNK1 GMEB1 KAT6A MORC3 TFB1M ANXA7 STX7 TPGS2 USP18 SCD5 SLC46A3 CROT FBXO38
acute_myeloid	all	timen	C5_GO_MF	GOMF_SIGNALING_RECEPTOR_BINDING	0.000747194	0.020361	0.477271	-0.322029	-1.3029	828	CXCL10 DEFB1 ISG15 HSPA1A FPR2 TNFSF10 STAP1 CCL8 CXCL11 CLU CDC42EP2 CCL2 RTP4 LY6E CCR2 EPHB2 SCT PLSCR1 JCHAIN LILRA4 MFGE8 BLNK DNAJA1 HSPA1B APOL2 TLR4 PRTN3 RHEX STAT1 IL1RN TNFSF14 TNFSF13B CD2AP TAP1 BTN3A3 HMGB2 EPS8L1 TRIP6 THBS1 CNIH4 TLR5 IL27 PCNA WNT5B PNOC IGHM LAG3 CASP8AP2 MANF ADM FPR1 ANG FGL2 ICAM2 CRTAM EFNA4 IRS2 ELMO2 CX3CR1 HSPA8 SNX1 RETN DAB2 ABCA1 MR1 YWHAG TRIM25 LRG1 EREG ATXN2 MDK CLEC4D TRGV3 IGFBP2 TYMP PRLR CALR SEMA4D PTK6 BLK IL10 BTN3A1 BTN3A2 HOMER1 S100A8 HYAL2 MESD RAB8B GBA NSF MICB SOCS1 FES IGLC3 IL6ST FADD FYB1 TLR9 OSGIN1 HLA-A WNT10A SEMA4B SEMA4F SELPLG LILRB2 CFLAR PIK3AP1 SNX6 TESPA1 TAP2 SNX2 GRN IGFBP4 IGLC2 ITGB7 LILRB1 SLA CCNB1 CD226 IRAK4 C5 VPS35 LY96 ASXL2 ERBIN JAK2 PTK2B GAS6 TARM1 PEX14 ANKS1A SECTM1 ITGA1 F11R IL15 CXCL2 HSP90B1 S100A9 UTRN CIB2 ARRB1 MYD88 PICK1 TLR6 TLR1 RABEP1 PLXNC1 IKBKB PILRB ADA2 IGHA2 PTPA INSL3 HCK IL16 ARHGEF11 APBB3 TIMP1 HSP90AB1 PSEN1 CXCL3 IL6 CCL3 IL17RA NCSTN PIBF1 IGHV3-33 NISCH MED1 EML2 IL6R STAT3 IL12RB1 MS4A1 CDK5R1 CNPY4 SIPA1L1 IKBKG TLR2 COPA TRADD WNT11 PSPN IL1RAP ITGA7 WNT6 HLA-B AKAP9 CHRNA10 DLL1 TIGIT PANX1 NOL3 S100A12 CCL7 TMED1 POMC NOTCH4 DOCK4 TRGV9 HLA-G AIP IL7 SYTL3 VSTM1 KLRD1 PRKCA RIPK1 CRK UNC93B1 USP15 TAOK2 ANXA1 ICAM5 TP53 SEMA3B JAML ITGA10 EDNRB CCL4 CADM4 FCN1
acute_myeloid	13	age_n	C3_MIR_MIRDB	MIR4319	0.000747194	0.799507	0.477271	0.418612	1.40258	185	ZBTB7A TTC7A KIAA0319L UBE2R2 NCOR2 SCARB2 TBC1D1 NBEAL2 KLF13 CARS2 PPIL2 NKAPD1 SOD2 VPS36 BTG2 MTMR3 TET2 MCL1 VPS4B MAN1B1 IER3IP1 CCR2 ZNF385A DUSP6 VCPIP1 BAK1 ZSWIM6 DICER1 RNF168 CHTF8 DDX54 RYBP FLVCR2 ATXN1 OAZ2 DUS1L TDG PRRC1 TMEM63A AIFM1 TOR2A SZRD1 RETREG2 NIN ISCU TSEN54 BNIP2 TOMM40 LACTB TLE3 CSRNP1 ARRB1 MAP3K11 BAG4 KPNA6 C19orf38 FBXO42 FAM118A CYTH2 MKNK2 PPP2R5C GOLGA5 MAPRE2 DIP2A FNDC3B NPL IER2 NCKAP5L BRWD1 DPP9 MTFP1 PRDM1 RPS6KA1 CBFB TNFAIP3 GTF3C3 LFNG RHOQ PAFAH1B1 RABL6 OSBPL9 IST1
acute_myeloid	11	timen	C5_HPO	HP_INFLAMMATORY_ABNORMALITY_OF_THE_EYE	0.000747285	0.0526745	0.477271	-0.47051	-1.66426	121	SAMD9 CCR1 PSMB9 CYBC1 TLR4 TNFRSF1A PSMB8 MEFV HLA-A MPLKIP TINF2 FAS CASP10 MLX GTF2H5 WAS PRKCD WIPF1 RNF113A BLNK NCF2 NCF1 NOP10 SMC1A DDB2 TCF4 STAT4 IKBKG PTPN2 BTK ERCC5 GTF2E2 CYBB PLCD1 HLA-B ERCC4 TNFAIP3
acute_cd4	12	covid	C5_GO_CC	GOCC_NEURON_TO_NEURON_SYNAPSE	0.000747421	0.00949225	0.477271	-0.40526	-1.76335	70	RPS14 RPS19 RPS18 RPL6 RPS27 RPS3 PHB2 RPL30 RPL8 DNAJB1 RPS13 RPLP0 DNM2 RPL7 SOS1 ARF1 RPL38 EIF3A RPL12 ACTR2 RPS25 FXR1 SPTBN1 ARRB2 ITPR1 MINK1 CTNNB1 RHEB
acute_cd8	5	covid	C3_MIR_MIRDB	MIR5197_3P	0.000747942	0.0611096	0.477271	0.472679	1.52078	92	DDX58 MECP2 ARL8B LMTK2 AZI2 CCL3L1 SOS1 SLK VPS50 EEA1 ZDHHC2 PPP4R2 MOB1A G2E3 TNRC6B ZHX1 COPA ZBTB20 PARP11 AFF4 NUP50 UGGT1 RUFY3 CUL3 HOOK3 MITD1 BCOR ATP11B PSMC2 NISCH TBC1D23 PITPNB RCOR3 ELF1 CPNE8 SLC35D1 NDEL1 NOTCH2 AGPAT3 ERC1 U2SURP FBXW2 ITK ARL15
acute_myeloid	6	acuity_maxn	C5_GO_MF	GOMF_CELL_ADHESION_MOLECULE_BINDING	0.000748691	0.0285439	0.477271	0.377538	1.44512	277	THBS1 CALR LDHA ADAM9 SWAP70 ANXA2 KTN1 PRDX1 VAPA RAB11B PKM NISCH MFGE8 TLN1 LILRB2 ITGA5 ADAM8 PICALM PLEC TAGLN2 ASAP1 EXOC3 SLC3A2 CAPZA1 HSPA5 SNX9 VCL DHX29 ADAM17 SNX1 TBC1D2 YKT6 TWF1 AHSA1 NECTIN2 CNN2 BZW1 GOLGA3 FLNB LASP1 FERMT3 PTPN1 AHNAK TMOD3 PTPN11 DNAJB1 ANXA1 PACSIN2 HSP90AB1 CKAP5 MACF1 DDX3X ZC3H15 PTPN6 ITGB2 TMPO ALDOA SH3GLB2 EZR RAB10 PLIN3 CTNNA1 EMD ACTN4 ITGB7 SPTAN1 BSG CD151 PFKP PAK2 MYH9 PPIA ARHGAP18 IDH1 ICAM4 SLK CLIC1 CD1D CD81 PDLIM5 NUDC ENO1
acute_myeloid	9	timen	C5_HPO	HP_FOCAL_T2_HYPERINTENSE_BASAL_GANGLIA_LESION	0.000748691	0.704204	0.477271	0.527124	1.65847	41	NDUFA10 PRNP ECHS1 NDUFA4 NDUFS3 NDUFS8 NDUFV1 SURF1 PDHA1 SDHA NDUFA9 NDUFV2 ETHE1 NDUFA12 SUCLG1 PDSS2 LRPPRC NDUFA13 NDUFS7 NDUFA2 NDUFS1
acute_cd4	13	timen	C5_GO_MF	GOMF_PROTON_TRANSMEMBRANE_TRANSPORTER_ACTIVITY	0.000748786	0.0190473	0.477271	0.525044	1.76722	51	SLC25A5 SLC25A3 COX7A2L ATP6V1G1 MT-CO3 MT-ATP8 MT-CYB COX4I1 ATP5MC2 ATP6V1F COX8A COX7B ATP5F1D UQCRFS1 MT-CO2 ATP5MC1 ATP5PO ATP5F1A ATP5MG ATP5ME ATP6V0C MT-ATP6 ATP6V0E2 ATP5PB UQCRC1 ATP5F1B ATP5PF ATP5MC3 UQCRH
acute_cd4	3	sex_n	C5_HPO	HP_ABNORMAL_CIRCULATING_NON_PROTEINOGENIC_AMINO_ACID_CONCENTRATION	0.000748818	0.315003	0.477271	0.833061	2.19879	11	MT-ND4 MT-ND1 OAT MT-ND2 MT-ATP6 MT-ND3 MT-ND5 MT-ND6 MRM2
acute_cd4	6	timen	C5_GO_MF	GOMF_TRANSLATION_FACTOR_ACTIVITY_RNA_BINDING	0.000749265	0.091223	0.477271	0.522025	1.62348	58	EIF1B EIF5A EIF3L EIF1 EIF2S3 EEF2 GSPT1 EIF2A EIF4B EIF3F ETF1 EIF4H EIF3D EEF1G EEF1A1 EIF3M EEF1B2 EIF3H EIF4G2 EEF1D EIF3A TUFM EIF1AD EIF3K EIF5 EIF4A1 HBS1L
acute_cd8	7	sex_n	C3_MIR_MIRDB	MIR152_3P	0.000749746	0.0916773	0.477271	-0.421142	-1.58223	174	LEPROTL1 VMP1 TRAK2 PHF20 EPS15 CYB5R4 RAB34 SSR1 LYSMD2 GMFB TENT2 ATP8A1 DYRK2 MMD ADAM10 ITSN2 CDC14A ABCB7 NME7 SOS2 UBAP2L RNF38 DUSP1 ARL8B GTF2H1 SESN3 USP33 TMEM9B CCDC6 ING2 CDKN1B S1PR1 CAND1 DDX6 BTAF1 ROCK1 USP32 FMR1 SECISBP2L BTBD10 MOSPD1 PGRMC2 WDR20 GADD45A ATXN7L1 SNX27 FXR1 TNRC6C RALBP1 PTGES3 PHACTR2 TOMM70 NPTN CS TNRC6A MTMR9 AP4E1 CANX C18orf25 RPS6KA5 C1GALT1 PPP1R10 DMXL1 QKI LRRC41
acute_cd8	6	timen	BTM_MODULES	blood coagulation (M11.1)	0.000750311	0.00588402	0.477271	-0.750043	-1.98622	14	FCER1G SYK ITGAX LYN SLC16A3 PECAM1 ITGAM
acute_cd4	all	sex_n	BTM_MODULES	enriched in NK cells (III) (M157)	0.000750485	0.129834	0.477271	-0.747614	-1.8774	14	GPR18 PVRIG CCL4 MATK TIGIT PTPN4 TRGC2 RASGRP1
acute_bcell	12	acuity_maxn	C5_GO_CC	GOCC_EXTERNAL_SIDE_OF_PLASMA_MEMBRANE	0.000750648	0.0194832	0.477271	-0.411411	-1.75116	105	IGHG1 IGLC2 IGLC3 IGHV4-59 IGHV3-21 IGHV4-28 ITGA4 CD40 IGHV3-7 IGHV2-70 CLEC2D HLA-DRB1 MS4A1 IGHG4 SLAMF7 IGHV1-24 CALR IGHV3-15 CD48 TNFRSF14 IGHV3-74 CD74 BTN3A2 ITGB1 ITGAL SPN
acute_cd8	5	timen	BTM_MODULES	enriched in monocytes (II) (M11.0)	0.000751554	0.00737889	0.477271	-0.536518	-1.66065	47	TYMP S100A11 FCER1G FGR AOAH LILRB1 S100A8 FGL2 S100A9 SYK TBXAS1 CST3 CEBPD FES SIGLEC7 MEGF9 TYROBP S100A12 GRN MNDA CYBB
acute_cd4	5	sex_n	C3_MIR_MIRDB	MIR548T_5P	0.00075156	0.108074	0.477271	-0.407922	-1.56868	176	AP1S2 PKN2 LEPROTL1 C1orf162 DENND4A USP15 USP3 SGTB EIF4A1 CITED2 PTBP3 XRN1 DCK LMAN1 PRKACB PAG1 KLF9 ERO1A POLR2M TPD52 SLC38A2 CAPZA2 RPS6KA3 RANBP3 STK17B DPP8 BTG1 YY1 SERP1 SUCO MECP2 AQP3 ATAD2 ZC3H6 LCOR CHD1 UBE2Q2 PPM1G USP46 YTHDC1 PHIP CAMK2D NCOA1 RABGAP1L RALGAPB TDP1 LEF1 ATF2 NCBP2 TCEA1 MTF2 PTPN2 CREB1 HNRNPL PPP3CA ZNF451 SUZ12 TMEM131L FUBP1 ATXN1 MFSD5 YIPF2 SMG1 BRWD1 PARP12 CD2AP VEZF1 KIF21A SLC4A7 RNF38 HAUS2 SLAIN2 BRWD3 WDR26 OSBPL8 KIF5C ZNF652 ZNF106 KRAS KPNA2 MRPS25 PPP2R2A SMIM15 UBE2D3 ANKRD17 SAR1B PPP1R15B TMEM128 ZFP36L2 RLIM HNRNPDL NFKB1 PDE4D MSI2 RBBP7 REEP3
acute_bcell	1	age_n	C5_HPO	HP_ASCITES	0.000751704	0.0622244	0.477271	-0.546476	-1.60516	45	TCF4 BUB3 SP110 FLI1 POU2AF1 SPIB CBL RHBDF2 EWSR1 AGGF1 TFAM SRSF2 HSD17B4 JAK2 TAPT1 FARSB ABCB4 FAM111A TSC2 CEP57 EIF2AK3 SMPD1 CD55 LIPA TNPO3
acute_myeloid	11	timen	C5_GO_CC	GOCC_PERINUCLEAR_REGION_OF_CYTOPLASM	0.000751704	0.0215906	0.477271	-0.36527	-1.42668	434	MX1 IFITM3 OAS2 HERC5 HSPA1A STAT1 EIF2AK2 CCR2 DNAJA1 VAMP5 FKBP4 PLSCR1 GBP5 HMGB2 CX3CR1 GBP4 MANF TNFSF13B HSPA8 TLR4 GBP2 STOM RAB10 CD2AP CALR HSP90AA1 DOK1 CNP SLIRP COPS5 STX7 VPS50 SNAPIN CALCOCO2 VPS35 SEC23B TRAPPC12 NDRG1 CNTRL CISD2 SYNRG PRKCD TGM2 AKAP13 EIF4A2 STX4 USO1 PSEN1 CCAR1 AFTPH ANP32A ATXN2 MVP HSP90B1 EXOC6 RARA ACSL3 GBP3 MOB2 ANXA6 BTK LIMS1 DAB2 RAB11A GLB1 DICER1 CSNK1D HSP90AB1 TAOK1 AGGF1 TRPC4AP HSPA1B CYBB PAFAH1B1 TRAPPC2B RANGAP1 OPTN CORO1B RAB8B PDE4A ANXA4 UNC45A CLU SEC31A DISC1 RASGRP3 EXOC1 PTK2B SLC1A3 SEC16A EHD4 DEF6 RAB29 LPXN PPIB PTPN22 TSNAX SBF2 LYN
acute_bcell	12	timen	C5_GO_MF	GOMF_ADENYLYLTRANSFERASE_ACTIVITY	0.000751949	0.0140209	0.477271	-0.794003	-2.0327	11	OAS1 OAS2 OAS3 TRNT1 TENT2 TENT5C COASY
acute_cd4	2	acuity_maxn	C5_GO_CC	GOCC_COP9_SIGNALOSOME	0.000752027	0.0732475	0.477271	-0.636422	-1.75519	15	COPS7A TESPA1 COPS5 COPS7B PLCG1 THEMIS COPS3
acute_cd4	12	covid	C5_GO_MF	GOMF_ACTIVE_ION_TRANSMEMBRANE_TRANSPORTER_ACTIVITY	0.000752113	0.00991849	0.477271	-0.46652	-1.83062	44	MT-CYB MT-CO3 SLC25A5 SLC25A3 ATP8A1 MT-CO1 COX8A COX6B1 COX4I1 ATP6V1F COX7B MT-CO2 UQCRC1 UQCRFS1 SURF1 COX6A1 COX7A2L SLC25A6 COX5A SLC38A2 COX5B SLC38A1 ATP6V0D1
acute_cd4	4	timen	C5_GO_BP	GOBP_REGULATION_OF_TYPE_I_INTERFERON_MEDIATED_SIGNALING_PATHWAY	0.00075232	0.0378932	0.477271	-0.544365	-1.85686	26	IRF7 ISG15 OAS1 SAMHD1 OAS3 IRF3 ADAR STAT2 USP18 LSM14A CNOT7 PTPN1
acute_cd4	10	acuity_maxn	C5_HPO	HP_BASAL_GANGLIA_CALCIFICATION	0.000752441	0.0769703	0.477271	-0.689768	-1.81636	16	MT-ND5 MT-ND4 MT-ND1 MT-CO3 MT-ND6 MT-CO1 GATA3 MT-CO2 RNASEH2B
acute_cd4	5	timen	C5_HPO	HP_NEOPLASM_OF_THE_GENITOURINARY_TRACT	0.000752461	0.250555	0.477271	0.473071	1.50841	91	MDH2 RPS10 LMNA IDH2 RPL27 CXCR4 RPL5 BCL10 RPS20 EP300 BAX RPS17 RB1 FIBP NRAS MAX DLST TSR2 KANSL1 RPS26 REST RNF139 RELA PMS2 RPL26 SETD2 MXI1 RPS27 RPS29 KLF6 PTEN RPS15A PRKAR1A RPL15 RPL18 EWSR1 RPS19 TGFBR2 CDKN1B CTNNB1 NSD1 RPL31 DICER1 USF3 RPL35 VHL RPS7 RAD51C CREBBP VAMP7
acute_cd4	3	covid	C5_GO_BP	GOBP_DEVELOPMENTAL_GROWTH_INVOLVED_IN_MORPHOGENESIS	0.00075322	0.0795688	0.477271	-0.519703	-1.57648	59	ITGA4 DNM2 RAB11A SPG11 TRPV2 CPNE1 TWF2 GOLGA4 VCL MED1 TRIM28 RNF6 PLAA AREG RTN4 EIF4G2 MACF1 IQGAP1 STK11 RNF157 APP
acute_myeloid	4	covid	C5_GO_CC	GOCC_TRANSLATION_PREINITIATION_COMPLEX	0.000753602	0.0298847	0.477271	-0.590199	-1.86779	17	EIF1B EIF3E EIF3L EIF3M EIF3F EIF3D EIF3H
acute_cd8	5	sex_n	C5_GO_CC	GOCC_MITOCHONDRIAL_PROTEIN_CONTAINING_COMPLEX	0.000753731	0.0729612	0.477271	-0.413037	-1.42743	243	DNAJC19 MRPS21 MRPL22 COX8A MRPL55 MRPS10 CYC1 MRPL23 BAX ATP5F1A TIMM23 NDUFB5 MRPS18B NDUFB4 MRPL41 MRPL16 NDUFAB1 ATP5MC3 MRPL27 COX6A1 NDUFA6 NDUFA5 NDUFB11 UQCR11 COX7B COX7A2 MRPL37 MRPL58 ATP5PB UQCRB MRPS5 TOMM20 ATP5MF MRPL33 NDUFS7 SLC25A4 MRPL50 MRPS11 MCUB HADHA UQCR10 NDUFA9 NDUFS4 ATP5PF MRPS18C NDUFB1 PDHA1 MRPL10 TIMM10B TIMM9 NDUFB9 NDUFA4 ATP5MG NDUFB6 SDHB NDUFA12 MRPL36 MRPS30 NDUFA13 NDUFB3 GRPEL1 IMMT NDUFA2 HSD17B10 TRMT10B ATP5PO ATP5F1D ATP5PD MRPL43 MRPS26 TIMM17B MRPL40 TIMM22 NDUFA11 NDUFA3 NDUFB8 PHB MRPL34 TIMM10 ATP5F1B SDHC TIMM23B ATP5MC2 SPG7 ATP5MC1 MRPS35 PDK2 TOMM70 NDUFA8 NDUFB10 FOXRED1 MRPL46 SUCLG2 MRPL18 NDUFC2 IDH3G TOMM5 MRPL9 ATP5F1C NDUFV2 MRPL28 MRPL38 COX5B HSPA9 MRPS6 MRPL51 SMDT1 COX7C PNPT1 BCKDHB COX7A2L MRPL49 TRMT10C AGK
acute_cd8	all	timen	C3_MIR_MIRDB	MIR4786_3P	0.000754197	0.0872086	0.477271	-0.439926	-1.68648	102	YPEL1 PPP1R10 APOBEC3A ATP13A4 MAEA GOPC RAB27B TTPAL CD164 SCOC GIGYF2 PLEKHF1 MIA3 WDCP MAPK14 WDR7 KDM5A RRAGA STX6 AKAP13 PAN2 MARF1 IRF6 RAB6B HCFC2 LRRN3 NFAT5 BAZ2B BTN2A1 FOXO3 SNCA EXD2 ZNF398 IFFO2 SATB2 PDLIM5 BCL11B NCOA1 STK26 NUP50 HLA-DPB1 THAP6 MFAP3 FBXW11
acute_bcell	10	acuity_maxn	C5_HPO	HP_ABSENT_THUMB	0.000754217	0.0860506	0.477271	-0.559995	-1.90579	28	RPL31 RPS17 RPL35A RPS27 RPS26 RPL5 RPS29 RPS28 ADA2 RPL15 FIG4 RPL11 RPS10 RPL35 SON RPS15A PSMD12
acute_bcell	12	sex_n	C5_GO_CC	GOCC_POLYSOMAL_RIBOSOME	0.000754438	0.151265	0.477271	-0.552008	-2.00669	28	LARP1 RPL36A RPL39 RPL32 RPL11 RPS29 RPL19 RPS28 RPL18A RPL38 RPS21 RPL36 RPL30 RPL41 RPL18 RPS23 RPL31
acute_cd8	6	timen	C2_CP_KEGG	KEGG_INTESTINAL_IMMUNE_NETWORK_FOR_IGA_PRODUCTION	0.000754688	0.0109665	0.477271	0.616826	1.94773	26	HLA-DRA CD40LG HLA-DQB1 HLA-DRB1 ICOS CD28 HLA-DMA HLA-DQA1 HLA-DPA1 HLA-DMB ITGA4 HLA-DRB5
acute_bcell	all	sex_n	C3_TFT_GTRD	SOX11_TARGET_GENES	0.000754819	0.309731	0.477271	-0.694156	-2.41321	38	XIST
acute_cd8	7	age_n	C5_GO_MF	GOMF_EXOGENOUS_PROTEIN_BINDING	0.000754913	0.0339711	0.477271	0.486034	2.11417	26	ITGB1 CD4 CXCR4 SLAMF1 HSPA1A TFRC ITGB7 DPP4 CD81 ITGA5
acute_bcell	3	age_n	C5_HPO	HP_ABNORMAL_CIRCULATING_PYRUVATE_FAMILY_AMINO_ACID_CONCENTRATION	0.00075527	0.133585	0.477271	0.574133	1.97748	24	COX6B1 MT-ND1 COX5A MT-ND2 MT-ATP6 MT-ND3 NDUFB10 MRPL3 ATP5F1A NDUFA13 MT-ND4 RRM2B
acute_bcell	all	covid	C3_TFT_GTRD	SETD1A_TARGET_GENES	0.000755606	0.038452	0.477271	0.323505	1.16322	1200	RTCB GBA IRF9 TENT5A VPS50 GCDH PNPT1 PPP2R3C SLC35B1 MRPL49 SDF2L1 NR1H2 FBXO5 IFIH1 ZNF331 FAM98B HELB NMT1 CENPU RBBP5 NUP205 RANGAP1 ABHD16A CDC73 DCP1A SCAMP1 TACO1 MPDU1 ZNF689 USP15 PISD COPS7B SLIRP MRPS23 INO80 DDX23 TMEM242 TRMT6 NOP16 ECSIT BNIP1 LMNB1 FARSA DNAJB11 NUP93 ALG1 HPS5 HSPA13 DPH3 UNC50 TMEM222 C19orf48 RIOK2 SRPRA DEDD ERGIC2 REXO1 PEX26 TRIM56 SAP30BP SRFBP1 C9orf72 ZNF736 RERE PCYT1A CEP350 STAM SLC35A5 BLOC1S6 PUM3 MASTL RPL7L1 TRMT2A TTF2 SMG7 FOXJ3 NFKBIB C7orf50 NIPA2 TNPO2 MRPL36 NUDT2 MED27 TAF8 DNAJC14 TTLL5 C18orf21 YJU2 GAR1 MRPS33 CNOT2 ZNF350 BTBD10 TAF1A ZBTB43 COPS8 CXXC1 SZRD1 NUP54 AQR ZNF414 EEF1E1 MICB ITFG2 SNRNP27 MCL1 TOR1A DYNC1I2 CCDC174 TBCCD1 MTF2 PSMA3 STRADB BAG5 CDKAL1 NUP155 CCDC97 RNASEH1 EXOC5 SUPT4H1 RNF220 PCNX3 SLC25A32 USP16 DNAJB12 SLC38A6 PI4KB ZNHIT6 GTF2H1 CWC27 IWS1 MICU1 XRCC4 USP14 COG2 HAX1 WDR89 COA6 ZFAT MRPL16 LAS1L PCLAF TMEM199 RCE1 NHLRC2 AK2 PIGBOS1 MFSD14A BUD31 TMEM167A ERI1 NDUFA9 ALG10B SCAMP1-AS1 SMC2 CHCHD5 ITGB3BP KAT5 PDCL ARMC8 CEP162 SLC25A17 TMEM167B FASTK CDK5RAP1 MED31 POLR2K KAT6B PHB LSG1 LTN1 PSMC4 NOC2L MRPL2 TIMM9 HACD3 LARP7 AARSD1 MKLN1 TMEM9B-AS1 C1D PGBD4 PSMC3 ATF6 SUPT5H MRPL44 PUS3 INVS EWSR1 CDC23 CDC27 NCOA5 SLC30A6 CASC3 ACOT8 C1orf159 ARMT1 C8orf33 ZNF524 ACBD5 ATG13 UTP3 RBM26 ARL8B EID3 IP6K2 SDHB LARS2 PLAA POLR2M UQCRC2 TMBIM4 ABT1 SCNM1 SLC4A1AP MUTYH DERL2 KRR1 PES1 DHX16 CDK5 KLHDC10 HSPA9 TARDBP SLC4A2 RFT1 CSTF2T SHARPIN ANKMY1 VCPKMT MRPS10 MAPK14 TMEM41B CWF19L1 BTRC HEATR6 GBF1 HS1BP3 MRPL22 BBS9 STX18-AS1 ZNF408 MANBAL UQCC3 TIPRL TYW3 RAB27A SEC23B COPS4 PRCC IST1 NDUFAB1 DRG2 SCRN3 E4F1 SAR1B CUL9 ANGEL2 NUCB1 ZSWIM8 UBR4 RBM28 DCTN6 CMTR2 BSCL2 CUL2 SLC39A7 ENY2 SNRPG R3HCC1 E2F3 GRWD1 HMGXB4 MAN2C1 FLAD1 NRAS CYB5B CDK1 SFSWAP UTP11 PHIP PSMD7 ERP44 KIAA1586 MRPS28 SNRPB ZNF646 TSPAN31 PRKRIP1 FARS2 GTPBP10 CDK5RAP2 E2F6 MAP3K7 AP3B1 DDA1 ABHD12 ATG5 ANKHD1 GNL3 THOC1 SLMAP PSMD11 LRPPRC VEZF1 AMBRA1 GMFB TMUB2 BORCS8 TXNDC17 SURF1 GEMIN5 ZNF518A SLX4IP PYM1 SUPT16H C19orf47 NMNAT1 SNF8 TOR1AIP1 IMP4 SECISBP2 SIRT3 LZIC SNX1 POLDIP2 SENP3 MFAP3 DHX35 ATG9A CAST MAPKAPK5 FAM133B PSMD9 RPIA MED24 TECPR2 C2orf42 FCF1 ARID3B BRPF1 NDUFS6 TMEM41A BCKDHA SNAPC5 NCDN AMDHD2 RLF SNRPB2 ELAC2 MRPS35 BUD23 NUDC PSKH1 PSMC6 ZGRF1 TRIP4 MPV17 TCEANC2 ALG9 SP2 ZNF384 ZNF160 SMPD4 KIAA0319L ZNF586 RAB21 SART3 MRPS16 ATG3 MRPS30 IRAK4 TIAL1 SMIM13 TNK2-AS1 IMPACT JPX MAPKBP1 SETDB1 GTF3C3 SCAF4 RANBP1 ZNF668 RFNG SUPT7L FANCM WASF1 FOXRED1 CLPB PRKAB2 RFX5 SLC7A1 PIGK CINP DNAJC30 RAD52 TIA1 SUPV3L1 PNO1 ZBTB37 TCHP FBXW7 CCNT2 TYW1 EMG1 LETMD1 YTHDF2 ZC3H13 PEX11B ARL6IP6 KCTD5 STAMBP NUDT9 MSANTD4 SMIM7 ZNF451 EXOSC5 PPP2R5C VPS52 CES2 SF3A3 VPS37A NDUFS1 CSTF3 TMEM128 VCPIP1 MIS12 PUF60 MRFAP1 SMARCD2 GPN3 PTGES2 CREB3L4 AKT2 POLR3D GABPA ATXN7L1 LRRC41 SREK1IP1 NKIRAS2 SETD1A GPS1 URM1 TMEM183A TPX2 UBAP2 UTP15 SLC39A3 HNRNPF EMC7 DNAJC7 BECN1 MED23 RANBP6 TSPAN4 YARS2 KLHL22 SNRPA PCBP1 MSL2 ATG7 CTR9 DNAJA2 DESI2 DENR INTS2 RBM42 NAGK MCM8 C12orf43 ZDHHC12 CDC123 HPS4 KIAA0586 ZNF148 GID8 KIAA2013 CLUAP1 TRAK2 AAR2 SHKBP1 COA5 XPNPEP3 C19orf54 HMBS EIF1AD COX17 XPO6 TUBGCP6 SLC25A11 DUS3L USF3 ZNF146 COG5 C11orf58 DDX50 PEX14 CTSB CCT8 NUP58 CSTF1 RMC1 AP1AR PPP4R3B TIMM21 NUBPL AURKA DDRGK1 PSMB5 BOD1 ZNF718 DSTYK MED6 CCT5 PRPF40B KIAA1143 AREL1 RABEP2 IDH3B TSR2 ECD GPR137 WDR75 STX18 MIA3 SEC13 SCAF1 OPA1 POLR2I MED9 LONP1 PRPF40A RTTN NUDT5 MRPL57 UBE3B CNOT7 GSTCD SNAPC2 CCND3 S100PBP DNAJC11 PEX19 KIF9 ATP6V0D1 LARP4 FDPS PPIL4 SPAG4 ACOX3 SART1 DCAF1
acute_cd4	4	covid	C5_GO_BP	GOBP_REGULATION_OF_PATTERN_RECOGNITION_RECEPTOR_SIGNALING_PATHWAY	0.000755606	0.0942537	0.477271	0.491465	1.67483	42	RNF125 IRF7 OASL RTN4 BIRC3 RSAD2 DDX3X IFI35 PJA2 PUM1 C1QBP USP15 GPR108 FLOT1 FLOT2 ERBIN DDX60 CYBA UBQLN1 RIOK3 CD300A HSPA1A
acute_cd8	all	covid	C3_TFT_GTRD	BARX1_TARGET_GENES	0.000755606	0.024881	0.477271	0.351089	1.18792	1059	OASL UBE2C CDC20 CDCA2 PLK1 CDKN3 CDCA5 DLGAP5 PCLAF CENPF TOP2A CDC45 SPC25 RRM2 HJURP KIFC1 CENPA ZWINT CDCA8 CENPU GINS1 TPX2 POLR3G BUB1B SGO1 EXO1 CDCA7L CENPN CENPE DEPDC1B NEK2 FAM83D POC1A NUF2 FADS1 TUBA1B SPAG5 PIK3R3 GMNN RFC3 EME1 CKS2 CCDC146 S100A11 TIMM50 HASPIN PSPH CKS1B PSMC3IP MCM7 CIT KIF18A NDC80 LRR1 DUT TEDC1 MRPS18C PCK2 HMGB2 ATF3 TICRR PSMA2 LDLR GART PIF1 CISD3 TMEM106C NASP ZDHHC12 RHBDD3 KPNA2 SCAMP1 NCAPD3 METTL2B PDE4A KLHL26 SPRYD4 MTHFD2 NT5C3A FBXO8 C14orf119 DCTPP1 HIRIP3 MED8 RIDA POC5 MXD3 TUBA1C OPA3 BZW2 ARL4A RAB11B-AS1 NFE2L1 MRPL13 DHX16 ZNF57 ARHGAP11A POP1 RBAK-RBAKDN CENPQ ZHX1 VPS39 RMND1 JPT1 HAUS4 CALR RNF31 GPATCH2 PSME2 DCP1B CRIPT ZSCAN20 NHLRC2 RAB4B CMSS1 FAAP24 GALM WDCP DOHH NAA15 SMARCAD1 IP6K1 BCL2L14 RPP14 ABCC10 LRRC29 FLCN METTL16 INO80C TMEM192 ANKRD27 HARBI1 SAE1 NCOA3 HBS1L ADGRE2 ISOC2 MRPL1 HNRNPAB BORA RSRC1 C12orf60 TMEM170A ZNF184 ERH HAUS5 KBTBD4 PSMD3 NOP16 INCENP TWNK MRPL27 SRP54 KCTD9 PSMC3 MFAP3 RBM15 E2F6 C6orf52 TMEM208 DDIAS NDUFA6 NGRN ZNF444 STX3 GDAP1 MRPL32 PISD MAVS PLAC8 LIMA1 LARS2 FGD5-AS1 FUS XRCC2 KIF3B UTP18 DNM1L MTX3 GHDC DCP1A CSNK1G1 ATL2 OSBPL10 POLR3D KPNA6 DOLPP1 SLC2A1 BTBD10 ATG4C ANKHD1 SLX4IP ZBTB45 GGPS1 METTL4 ANGEL2 IFNAR1 ALDH4A1 CMC2 PRDX1 CDKN2C DCLRE1A TSPAN31 TMED1 EDC3 SPTLC2 STARD4 VARS2 WDR43 TUT7 TMEM143 VMAC EXOSC8 L3MBTL2 NUCKS1 FAM114A2 SUB1 XPNPEP3 MRPL15 RUVBL1 SMC3 RNF181 YEATS4 ILF2 USPL1 OXSR1 B4GALT3 QTRT2 HMGCS1 XPO1 SLC26A2 XPOT SCAF1 CEP41 PIGN CKAP5 RGS16 KDM4B SNAPC5 DNMT1 CNEP1R1 MXI1 GAR1 C1orf109 C5orf15 PUS1 IFRD2 ERCC1 DMXL2 AK2 C9orf85 KANSL3 ARMT1 PSMD7 FUZ PMF1 INTS13 AFG1L SYMPK SMG9 UBXN7 UBE2Z TUFT1 MBOAT7 PGS1 PSMA4 OARD1 TRAPPC9 EWSR1 FITM2 COPG1 NDUFB3 CCDC15 MED18 NOCT FAM214B PFKM CD164 BLOC1S1 TXNL4A ARPC5L GNS ATP5F1B CDK5 SCAMP2 DHX34 ILF3 DNAJC14 POLR3A RPUSD3 AQR ZNF627 BTN3A1 NFYA SH3RF2 RPN2 MCTS1 MTMR12 HDAC5 SNRNP35 TARDBP DERL2 THRAP3 NCL HMGB1 NDC1 TAMM41 SLC16A1-AS1 PNRC2 TMEM53 ZNF770 CD320 TIMM22 GTF2H4 LMAN2L THAP7 SLC16A1 MRPL24 FIBP UBALD2 TMEM160 TDRKH GRB2 MLKL NR2C2 PPIL3 BNIP1 PPOX ADK ATP6V0D1 FKBP11 FAM118B NDUFA3 TMEM126A RPAP3 WBP11 NEU1 PLK3 ZBTB3 GTF2B TXNDC12 RAB5IF CNOT1 EXOC6B NKAPD1 ZNF131 SUPT16H ADM CCT6A DUS2 UBN2 PROSER1 TOMM40L CCDC134 ZNF2 PSMB10 SLC30A9 RFX1 VPS4B HTT PAK4 MMACHC SRSF2 PSMD4 SECISBP2L MTF2 HAX1 CHD4 TSEN34 SCYL2 EVI5L RRP15 POMP C18orf32 BSDC1 EIF5A2 YWHAQ CCDC127 USP35 MRPL54 ZDHHC5 SAR1A RPAIN PSMD8 SMAD7 AP3B1 ANKMY2 AP2B1 SP4 RGL2 DDA1 CCDC186 POLR2H OSCAR BUB3 TMEM87B NUP93 ZBTB41 GNL1 GFM1 SHC1 SLC37A1 NDUFC1 PPP6R1 LBR ENSA C15orf40 MMAB LMBRD1 AATF PMF1-BGLAP DNMBP FANCC TGDS CCDC9 PSMB1 JUP SUCLG1 ATF7IP RNGTT STK35 TSSC4 SRRT FBXL18 MIS12 RPUSD4 MAN1B1 RAD52 ANGEL1 UPP1 PRKCI TIPRL GSPT1 ACTL6A NPTN MZT1 CPSF2 VAPA RABIF CAPZA2 HNRNPL ASB16-AS1 SLC39A9 HSP90B1 TEF C19orf38 MRPL49 ALKBH2 IDI1 UTP3 TMEM79 ZBTB40 CEP350 SUN1 LRP10 EIF4G2 HNRNPC SYNCRIP TMEM165 LRPPRC LENG8-AS1 PIGO LMO7 CCT3 RNPEP RNPS1 UBE2D3 FKBPL MPLKIP FLAD1 EIF2B5 FAM13B COX6C SIRT6 SRRM2-AS1 COPS5 CCDC25 MIA2 B3GALNT2 GPANK1 VPS26B
acute_cd8	5	acuity_maxn	C3_MIR_MIRDB	MIR888_5P	0.000755606	0.0994616	0.477271	-0.409929	-1.38688	145	MTPN GXYLT1 TRIM33 NHLRC3 CTR9 CD47 XRN1 BRWD1 SEL1L ACTN4 ZBTB44 GABARAPL2 ZNF322 ADRB2 AFF1 PPM1A GTPBP4 FOXN2 SS18 SLC30A5 SUPT20H EDEM1 WDR36 MAP4K5 UBE2K RB1CC1 TMEM41B VEZT MAPRE1 C16orf72 LCOR BTBD7 SERTAD2 RLF ARHGAP35 PAK2 RNGTT VMA21 ATRX FBXL17 ARAP2 PTAR1 SREK1 KPNA3 JADE1 RNPS1 GTF2H2 CREB1 SLC4A4 RCSD1 RERE FAM199X KPNA4 MXI1 SEMA4C CD58 ZEB2
acute_myeloid	10	age_n	C5_GO_MF	GOMF_HISTONE_DEACETYLASE_BINDING	0.000755606	0.0356879	0.477271	0.48476	1.49939	73	SIRT2 BRMS1 CEBPB AKAP8 PKN1 MIER1 MEF2C MEF2A LCOR HDAC2 BEX4 NCOR2 HDAC5 CAMTA2 DHX36 SPI1 RARA HNRNPD HDAC9 AKAP8L HDAC6 CIR1 HIF1A CBX5 RFXANK HDAC1 TP53 PHB NRIP1 CHD4 YWHAE RELA SMG5 PKN2 MIER2
acute_myeloid	10	covid	C5_GO_CC	GOCC_EXTERNAL_ENCAPSULATING_STRUCTURE	0.000755606	0.0358913	0.477271	0.457476	1.52129	80	LGALS3BP CLU SERPING1 C1QA TIMP2 CTSL IGFBP7 HPSE VCAN ADAMTSL4 SDC3 CTSD GLG1 PLSCR1 CTSC MFAP1 C1QB TIMP1 HDGF ERBIN EMILIN2
acute_myeloid	1	age_n	C5_GO_MF	GOMF_PROTEIN_CONTAINING_COMPLEX_BINDING	0.000755606	0.0372695	0.477271	0.363987	1.18358	773	FCGR3A KHDRBS1 NRG1 THBS1 NACC2 SIDT2 PHIP MARCKSL1 TLN1 LASP1 ACTN4 FLT3 SUPT6H XRCC5 SYNE3 FCGR2A CD9 MYO18A TWF2 SQSTM1 SRP9 GNAI2 PSMF1 HLA-DQA1 CLU SYK FN1 ITGAM GSN MYO5A USP14 CTSL MPRIP APC HSPA8 POLDIP3 GNB1 HMGN3 IQGAP1 SNRPB2 MAIP1 JAML GCHFR SHTN1 CASP8 ARPC5 CALR DOCK2 ABI3 PSTPIP2 MTOR SAMD1 COTL1 TXNRD2 FCGR1B EEF2 DHX9 SNX3 CAPZA2 BIRC2 PPP1CC UTRN P3H1 UHMK1 DCTN2 ITGB1 PTPN1 DBNL ITGB1BP1 ITGA5 PQBP1 HLA-DQB1 THRA MLLT6 CTSS MBD3 ACTR2 FCGR2B IFIH1 ARRB2 DNTTIP1 EEFSEC ARPC1B RAB7A AHR RAC1 ANXA11 HLA-E GIT1 SRP19 RAD23B KIFAP3 SYNE1 CHMP6 ATG101 ITGAX MR1 BMP2K SPTAN1 OXA1L CFLAR TAGLN CAPN2 SMAD3 HP1BP3 EIF5A TPM3 SVIL LILRB1 FERMT3 NCKAP1L F11R SYNJ1 KRAS BLOC1S6 SRP54 KCTD5 CTSB PSMG4 P4HB SRP72 FGR EPB41 TXN2 RPS3 XPC STRN CHD4 ETF1 RBM3 LMBRD1 GAS2L1 ARHGAP35 PRNP LRPPRC PPIH IRS2 TGFBI APEX1 ERCC1 NDUFAF2 SMC3 ADD1 PKM TRADD DCTN6 PRMT3 GGA3 MALSU1 GLYR1 EIF4B SHARPIN WRAP53 MDM2 JUP TELO2 SLC9A3R1 MYH9 SLF1 VCP GTPBP6 RCC1 VPS4B SYNE2 MAP1S AGER TACO1 NISCH TPM1 ARPC5L WASF2 CGAS RUVBL2 SRRT FZR1 DDB1 HMGN4 RAP1A TUBB XRCC6 EIF5A2 CORO1A RACK1 TMEM70 PPP3CA TAPBP ADAM9 PCNA ANXA6 TWF1 RAP1B GEMIN5 JCHAIN YTHDF3 MFGE8 ITGB2 UXT VPS4A PTPN11 BRD4 PPP1CA PEX6 AAK1 MED1 TBC1D5 DDB2 GRB10 RCSD1 PFKP SMARCA5 HSPA5 HLA-DMB ARID1A TMEM147 HLA-DPB1 ECPAS PRMT2 CABIN1 TRIOBP TAPBPL FCHO1 VPS16 PAK1 HADHA AP2B1 ARID1B NDUFA8 PEX1 CIR1 DISC1 SUPT16H PRMT5 NF2 SORL1 M6PR PYM1 HIP1 CAPZA1 SDCBP MLKL RNF169 SMARCC2 FCGRT SHROOM1 YWHAE WHAMM NOD2 FBL NAP1L4 ACVR1B MYC PSMG3 ERAL1 CLTA BRK1 DDX5 FLNA HDAC2 MLLT10 GCN1 FSCN1 RNF185 PHAX PRPF6 BCAP31 CD93 RICTOR EIF6 MED24 SCFD1 ACTN1 TSG101 ISG15 GRB2 SCARF1 PAFAH1B1 FCGR1A NIPBL WASHC2C PHF6 CORO2A VPS33B SMARCC1 SRC BAG3 DHX34 SACS HSP90AA1 MSR1 NEAT1 ERCC8 CETN2 HMGN1 DHX29 SPARC EIF4A3 PANX1 ITGA1
acute_cd4	6	timen	C3_MIR_MIRDB	MIR938	0.00075577	0.0358235	0.477271	0.629225	1.72555	26	TTC17 BZW1 TOMM20 AFF4 HERPUD2 SSH2 SMAP1 CREBRF EED SFXN1 RBM33 STIM2 RICTOR FHL1 DENND6A GNB1
acute_cd4	3	timen	C5_GO_BP	GOBP_RESPONSE_TO_INTERFERON_BETA	0.000756007	0.140737	0.477271	-0.413634	-1.99041	20	XAF1 OAS1 IFITM1 BST2 STAT1 MNDA
acute_myeloid	10	timen	C5_GO_MF	GOMF_PEPTIDE_RECEPTOR_ACTIVITY	0.000756077	0.0462719	0.477271	-0.632595	-1.87602	17	FPR2 CCR1 CYSLTR1 CXCR4 CMKLR1 CX3CR1 FPR1
acute_myeloid	1	age_n	C3_TFT_GTRD	ZNF202_TARGET_GENES	0.000756269	0.113945	0.477271	0.583489	1.66052	35	SDC4 NAPSA EBPL ETS2 HEBP2 TUBGCP3 FAM177A1 SEC62 FES BORCS6 TTC1 NCKAP1L PLCL2 BBX ALDOA MTO1 ZNF358 MDFIC FAM168A CCNG1 TUBA1C
acute_cd4	5	covid	C5_GO_CC	GOCC_PRESYNAPTIC_ACTIVE_ZONE	0.000756334	0.0300471	0.477271	-0.741282	-1.84288	12	CANX PHB2 ATP2B1 APP STX4 ATP2B4
acute_bcell	9	acuity_maxn	C3_TFT_GTRD	HMGB2_TARGET_GENES	0.000756362	0.279398	0.477271	-0.466282	-1.47792	95	NFKBIZ EIF4G2 ZRANB2 COX7A2L ATP5MG RPS14 KMT2A TMEM156 ARID1B TCF4 RPL35A GINM1 ADK TAF15 CEP95 FOXP1 EMC3 PTGES3 RPL9 PSMA3 RPS12 MRPL11 SPCS2 ANP32E RPL21 TBCK RWDD1 HNRNPA1 PDAP1 PIN4 BLCAP COMMD1 MRPS7 RAB7A CAPRIN1 SEC61B UFM1 NDUFA4 BAG6 PCBP1 RPS27A RPS23 SKP1 ANXA2 TPD52 CCT4 UPF2
acute_bcell	all	sex_n	C3_MIR_MIRDB	MIR548AT_3P	0.000756483	0.554974	0.477271	0.699225	2.40039	50	DDX3Y CCNA2 RNF185 HSD17B12 MEX3C CHD4 MBTD1
acute_cd8	5	age_n	BTM_MODULES	enriched in NK cells (II) (M61.0)	0.000756663	0.00907996	0.477271	-0.708671	-1.84221	13	KLRK1 KIR2DL3 KLRB1 S1PR5 KIR3DL1 IL2RB KLRF1 CD247 CD7 NKG7
acute_cd8	13	age_n	C7_IMMUNESIGDB	GSE3982_CTRL_VS_IGE_STIM_MAST_CELL_UP	0.000756817	0.240598	0.477271	0.586291	1.88313	23	RPL36AL RPL23 RPS6 RPS25 EIF3E SERBP1 SAP18 ATP6V0E1 PML BTF3 SRSF11 ARHGEF3 CD53
acute_bcell	4	acuity_maxn	HALLMARK	HALLMARK_EPITHELIAL_MESENCHYMAL_TRANSITION	0.000757071	0.00468795	0.477271	0.510398	2.00748	31	RHOB LGALS1 TNFAIP3 BASP1 EMP3 JUN FAS SAT1 WIPF1 PPIB ITGB1 AREG VIM TPM4 TGFB1 CAPG
acute_cd8	8	timen	C5_GO_CC	GOCC_INTRINSIC_COMPONENT_OF_MITOCHONDRIAL_MEMBRANE	0.000757261	0.0398025	0.477271	0.507146	1.75091	60	CHCHD3 SLC25A3 MT-CYB MPC2 MPC1 TOMM20 OXA1L SMDT1 COA1 HSPA9 PET100 FUNDC2 CPT1A RHOT2 FIS1 MCUB MCUR1 BID MTX1 TIMM23 BAK1 SFXN4 PPOX TIMM23B MFF SAMM50 TOMM40 COX11 COX16
acute_bcell	all	acuity_maxn	BTM_MODULES	DNA repair (M76)	0.000757402	0.0173121	0.477271	-0.643325	-1.73759	19	LIG1 RFC3 RAD50 RPA1 GTF2H1 FANCD2 H2AFX BRCA2 PCNA RFC2 FEN1 RFC5 BRCA1 FANCG POLD1 POLD3
acute_cd8	7	acuity_maxn	C5_GO_MF	GOMF_PROTEIN_MEMBRANE_ADAPTOR_ACTIVITY	0.000757402	0.187078	0.477271	-0.701396	-1.8989	12	SUN2 SLC9A3R1 LMBRD1 NUP153 SYNE2 TPR SYNE1
acute_myeloid	4	age_n	C5_GO_MF	GOMF_TRANSLATION_INITIATION_FACTOR_ACTIVITY	0.000757878	0.0698901	0.477271	0.530223	1.55883	48	EIF3I EIF4G2 EIF3G EIF4G1 EIF3L EIF4E2 EIF4E3 EIF3J DHX29 EIF5 EIF4B EIF1AD MTIF3 EIF3F EIF2B5 EIF1B EIF2S2 EIF4A1 EIF6 EIF2B4 COPS5 EIF4H EIF2B1 EIF3C EIF3H
acute_myeloid	15	age_n	C5_HPO	HP_HYPOTHERMIA	0.000757993	0.0228546	0.477271	0.788279	1.92321	10	MT-ATP6 MT-ND3 MT-ND4 HLA-DRB1 DGUOK MT-ND1 MT-ND2
acute_bcell	4	covid	C5_GO_CC	GOCC_EUKARYOTIC_TRANSLATION_INITIATION_FACTOR_3_COMPLEX	0.000758377	0.0242139	0.477271	-0.709399	-1.9336	13	EIF3L EIF3H EIF3B EIF3I EIF3D EIF3F EIF3K EIF3M EIF3A
acute_cd4	13	acuity_maxn	BTM_MODULES	enriched in T cells (I) (M7.0)	0.000758638	0.0319907	0.477271	-0.512064	-1.55068	49	GATA3 GZMA NKG7 FLT3LG PRKCH CCL5 GIMAP7 TRAT1 BCL11B CD2 SH2D1A GNLY LAT ETS1 TRAC PRKCQ IL7R
acute_cd4	2	sex_n	C3_MIR_MIRDB	MIR5190	0.000759105	0.0896635	0.477271	-0.535421	-1.65765	56	ZFX RNF11 TBXAS1 JARID2 F2R RICTOR PLEKHA5 AEBP2 SORL1 CTDSPL2 CDC42SE2 LBH ZNF451 ZEB2 DCAF7 ZFP36L1 GBP5 KAT7 PAIP2 CREBL2 RAB33B ABHD6
acute_cd4	4	acuity_maxn	C7_VAX	PATEL_SKIN_OF_BODY_ZOSTAVAX_AGE_70_93YO_VZV_CHALLENGE_6HR_UP	0.000759151	0.0120774	0.477271	0.321292	1.57799	135	SOCS3 SELL UGCG DDX21 IFI16 DNAJB9 PCGF5 SDCBP SLC2A3 ADAM19 IFNGR2 NAMPT SRGN HPRT1 MRPL44 IKZF1 CEMIP2 G3BP2 BCL3 TMEM70 VCAN IRF1 MED13L RRP1B WTAP LARP4 RNF19A GPR183 LYZ UBE2D1 ZFX STX12 RNF145
acute_myeloid	5	timen	C5_HPO	HP_ABNORMAL_ERYTHROCYTE_ENZYME_LEVEL	0.000759391	0.0541124	0.477271	0.329716	2.18953	29	RPL5 RPS24 RPL27 RPL35A RPS7 RPL18 RPS28 RPL15 RPS26 RPS15A RPL11 RPL26 RPS19 RPS27 RPL31 RPL35
acute_myeloid	1	acuity_maxn	C2_CP_KEGG	KEGG_COMPLEMENT_AND_COAGULATION_CASCADES	0.000759563	0.00933406	0.477271	0.561648	2.17549	20	THBD C3AR1 CD55 F5 CD59 C1QB CR1
acute_cd8	13	sex_n	C5_GO_CC	GOCC_ANCHORING_JUNCTION	0.000759969	0.0699171	0.477271	0.441321	1.62698	124	ACTG1 YWHAQ PPP1CC RPL3 S100A11 RPL22 PABPC1 YWHAB CYBA RPL7A CDC42 RPS18 RPL10A P4HB YWHAZ VIM ITGB2 RPL27 HSP90B1 ANXA6 RPL12 CAP1 PPP1CA NPM1 RPS13 IRF2 HSPA5 ITGB7 IQGAP1 MYH9 CYTH1 RAC2 PFN1 HSPA8 PPIA MTDH RPL19 RPL31 RPL37A PDIA3 RPLP2 SKAP1 RPS2 VAMP5 RHOA ITGA4 RPS9 RPL8 RPL38 RPLP0 RPL18
acute_myeloid	11	timen	C3_TFT_GTRD	PPARGC1A_TARGET_GENES	0.000760357	0.056013	0.477271	-0.521965	-1.75794	73	HSPA1A HSPH1 BST2 DNAJA1 FKBP4 CHORDC1 STIP1 AHSA1 MRPL18 HSPA8 HSP90AA1 BISPR HSPE1 HSPD1 CCND3 PTGES3 CCT3 MGST2 MRPS6 HSP90AB1 HSPA1B UBB SERPINH1 CRYZ CACYBP
acute_myeloid	11	timen	C2_CP_KEGG	KEGG_SPLICEOSOME	0.0007606	0.0158775	0.477271	-0.465044	-1.66347	122	HSPA1A HSPA8 SNRNP40 SRSF7 PRPF6 MAGOHB SRSF1 PLRG1 SF3B3 PPIL1 DDX23 PRPF38B XAB2 SNRPG NCBP1 PPIE LSM6 SNRPD3 SRSF4 HSPA1B HNRNPA3 DDX5 HNRNPU ACIN1 PRPF38A EIF4A3 ZMAT2 SNRPB2 SLU7 SF3A3 SF3B4 DHX15 THOC1 CTNNBL1 RBM8A RBM22 PRPF4 SNRPD1 PRPF3 BCAS2 PCBP1 SNW1 MAGOH THOC3 SNRNP27 HNRNPC SNU13 LSM2
acute_cd8	1	acuity_maxn	C3_MIR_MIRDB	MIR4633_5P	0.000761607	0.408646	0.477271	-0.577839	-1.65946	29	ARMC8 AKAP10 RSBN1 CPLANE1 GSAP SLC38A2 NRIP1 CEP44 SOCS2 CENPK PYROXD1 UCHL5 PDS5B TAB3 BICDL1 MRS2 XRCC5 VPS37A
acute_cd8	8	timen	C5_GO_CC	GOCC_OXIDOREDUCTASE_COMPLEX	0.000762176	0.0398025	0.477271	0.436113	1.62043	95	MT-CYB UQCRC2 NDUFA2 NDUFA10 IDH3B BCKDHB LDHA NDUFC2 NDUFA13 UQCRFS1 UQCRHL P4HB NDUFB9 ETFB NDUFB8 LDHB SDHA NDUFA9 IDH3G UQCRQ SDHB DLST NDUFB10 NDUFV1 DLD MT-CO1 NDUFS6 MT-ND6 CAT CYB5R3 UQCRH SDHC BCKDHA NDUFA6 NCF1 CYC1 NDUFA4 HSD17B8 NDUFS5 UQCRC1 MRPS36 NDUFB11 NDUFB7 ETFA NDUFA7 NDUFA1 NDUFB4 PDHB PDK2 MT-ND4 MT-ND5 MT-ND1 CBR4 NDUFS8 PDHX NDUFS3 NDUFA5 NDUFA11
acute_myeloid	3	age_n	C5_HPO	HP_RHABDOMYOLYSIS	0.000762363	0.55404	0.477271	0.652426	1.76867	21	ATP5F1D CTDP1 ISCU TSEN34 POLG SUCLG1 HADHA ALDOA PGM1 TRAPPC2L TANGO2
acute_myeloid	all	acuity_maxn	C3_MIR_MIRDB	MIR1303	0.000762384	0.420596	0.477271	-0.429305	-1.5689	151	CA2 MCOLN2 P2RY14 FAM81A SH3BP4 MYLK SIDT1 FBXL17 FAN1 CTSO RUNX2 BCL11A OGFRL1 NR4A3 ZMAT1 PATZ1 EGR2 ARMC1 EOMES ASF1A MLF1 OTOF CXCL11 DCK RRP15 STRBP ZNRF2 L3HYPDH ZNF605 MLLT3 TCERG1 PIK3C2B BAG2 PHTF2 MOB3B SH3YL1 IDS SLC30A4 TRAF3 AMACR C12orf29 WDR7 ADAT1 PMS1 NOS3 C2orf69 GOLGA6L9 TRIM33 ZBTB6 TUBA1A KBTBD6 TNRC6B SGCB TPRG1 SECISBP2 BLZF1 ATRX ZBTB41 PAXIP1 RBM28
acute_cd8	all	timen	C3_TFT_GTRD	ASXL2_TARGET_GENES	0.00076263	0.0686367	0.477271	0.672364	2.05287	16	FOXM1 NCAPG CDCA4 DUT MXD3 SRSF2 MAPK11 SYT5 DCAF16
acute_cd8	8	covid	C5_HPO	HP_STROKE_LIKE_EPISODE	0.000762927	0.0452256	0.477271	-0.591748	-2.1285	16	MT-CO1 MT-CO3 MT-CYB MT-ND5 MT-CO2 MT-ND4
acute_cd8	1	acuity_maxn	C5_GO_CC	GOCC_MHC_PROTEIN_COMPLEX	0.000763013	0.0434917	0.477271	0.542859	2.08578	19	HLA-DQA2 HLA-DRB5 HLA-DRB1 HLA-DPA1 HLA-F HLA-C HLA-DPB1 HLA-E
acute_bcell	all	acuity_maxn	C5_HPO	HP_INTERMITTENT_DIARRHEA	0.000763149	0.787363	0.477271	-0.711221	-1.75439	14	COG4 BRCA2 DAXX TP53 CDKN2A PALB2 SMAD4 RABL3 BRCA1
acute_cd4	5	timen	C5_HPO	HP_ABNORMALITY_OF_THE_GALLBLADDER	0.000763222	0.250555	0.477271	0.549634	1.64506	44	GPI NCF1 EIF4H CNOT1 BCL7B GYPC UQCRFS1 UROS BLVRA PSAP BUD23 JMJD1C SC5D UFD1 VPS4A NELFA ALDOA
acute_myeloid	all	timen	HALLMARK	HALLMARK_ESTROGEN_RESPONSE_EARLY	0.000763865	0.00477416	0.477271	0.337555	1.58434	136	OLFM1 PTGES HES1 BHLHE40 NXT1 PPIF DHRS3 KLF10 IGF1R SLC22A5 DEPTOR KRT8 ELF3 RPS6KA2 SNX24 CD44 SCNN1A WFS1 TOB1 RHOBTB3 KRT18 CELSR2 SLC7A5 ASB13 SLC2A1 UNC119 P2RY2 AMFR ELOVL5 B4GALT1 SLC9A3R1 SLC19A2 SYNGR1 FAM102A
acute_cd4	5	covid	C5_HPO	HP_HYPERTELORISM	0.000764002	0.0280255	0.477271	-0.364394	-1.46405	294	MAN2B1 VPS51 ACTG1 RPS10 C12orf57 UFD1 KAT8 PPP1CB PPP2CA RPS20 RPL27 CAMTA1 RPL5 MAF KMT2A MAP2K1 RPS19 PIK3R1 TMEM138 SPINT2 SET SH2B1 GPAA1 TCTN3 RPS27 PRKACB RPL26 MADD TXNDC15 GTF2E2 ATRX SIN3A FLNA TUBB RBM10 JARID2 TXNL4A SVBP FLII KIAA1109 RPL15 RPL18 PRMT7 PPP1R12A CREBBP RPS15A PRKAR1A FIBP SUZ12 PTDSS1 GLB1 SNRPN RPS6KA3 APC KAT6B NELFA POLR2A SHOC2 BPTF SPEN PSMD12 KLF13 ADK DPH1 RPS7 PTEN WAC RB1 ALG8 ADA2 B3GAT3 RAD51C COMT CHD4 INTS8 PPP2R1A OFD1 TGFBR2 MAPK1 BRCC3 SKI PAFAH1B1 TNRC6B RPS26 DDX3X GBA FBXO11 SMCHD1 CDK10 ACTL6A TASP1 RAF1 RPL35A FBLN5 RPL31 CSNK2A1 HSD17B4 HTT TRIP12 RPL11 TCOF1 ITCH INTS1 RSPRY1 CCDC32 GATAD2B HNRNPU
acute_myeloid	12	timen	C5_GO_MF	GOMF_HELICASE_ACTIVITY	0.000764002	0.0168871	0.477271	-0.4804	-1.56671	104	DDX58 IFIH1 DDX60L HELZ2 DDX60 DHX58 SETX SLFN11 ZNFX1 DDX27 EIF4A3 RECQL SMARCA5 DDX52 HELQ MOV10 G3BP1 DDX50 DDX23 DHX16 DDX1 DHX36 ASCC3 SHPRH DDX56 RFC2 DDX59 CHTF8 CHD6 HELZ DICER1 CHD8 EIF4A2 CHD1 DHX33 DHX8 MCM7 DHX29 GTF2F2 DDX5 FBH1 AQR DDX10 ATRX DDX18 RAD50 SMARCAL1
acute_bcell	11	age_n	C5_GO_CC	GOCC_ACTIN_BASED_CELL_PROJECTION	0.000764765	0.0298258	0.477271	-0.52544	-1.52971	52	SCIMP ICAM2 SYNE2 FXR1 LCP1 ABI1 TWF2 ARL4C SLC9A3R1 CLIC4 RHOC MSN IFT20 CD44 FCHSD2 RIPOR2 LRRK2
acute_cd4	all	timen	C5_GO_MF	GOMF_UBIQUITIN_LIKE_PROTEIN_TRANSFERASE_ACTIVITY	0.000764765	0.0270674	0.477271	-0.372523	-1.36768	343	HERC6 HERC5 DTX3L TRIM22 TRIM25 TRIM69 MED11 UBE2L6 FBXO6 RNF5 TRIM21 TRIM5 FANCL RNF8 TRIM14 TRIM38 RNF121 TRIM27 RNF213 RNF31 PPP1R11 TRIM52 HERC4 DTX2 WDSUB1 TRAF2 AKTIP MED31 PML LTN1 RBCK1 HLTF RBX1 UBE2T TRIM56 XIAP SYVN1 TAF1 RNF41 UBE2D4 NFX1 RNF169 UBE2D1 MAEA RNF34 BCOR TRIM35 MKRN2 RNF13 UBA3 RNF40 RSPRY1 RNF181 RNF113A BTRC ANAPC4 UBOX5 RNF185 UBA7 RNF24 GID4 CNOT4 TRIM44 TRIM26 ANKIB1 TRIM4 RNF25 NHLRC4 MED12 PIAS4 MYCBP2 RNF167 PPIL2 TNFAIP1 RMND5B BARD1 RFPL2 HECTD3 UFL1 PJA1 UBE2Z UBE4A UBE2R2 FBXW11 TRIM73 BIRC6 KIAA1586 LRSAM1 HUWE1 RNFT1 TRIM68 UBR4 TRIM28 RNF122 UBE2J2 NHLRC3 RNF146 RNF216 VPS11 HERC3 FBXO22 RNF20 RNF115 PRPF19 MED24 NEURL4 RING1 HECTD4 UBL4A TRIM32 RNF14 HDAC4 CDC23 RNF149 UBR3 TRIM34
acute_cd4	2	covid	C5_GO_CC	GOCC_CATALYTIC_STEP_2_SPLICEOSOME	0.000764765	0.028061	0.477271	0.45074	1.47946	84	HNRNPU RBMX BUD31 CDC5L SNRPB SF3A3 HNRNPF SF3A2 HNRNPM HNRNPR SNRNP40 SF3B1 SNRPD3 HNRNPK BCAS2 SNRPG SNRPE SYNCRIP RBM8A CRNKL1 PRPF6 RBM22 LSM2 CWC27 DHX8 SF3B6 XAB2 SNRPN ZCCHC8 SNRPB2 PPIL1 HNRNPA3 SLU7 SRSF1 SF3B2 CWC22 AQR SF3A1 CDC40
acute_cd8	2	timen	C5_GO_CC	GOCC_CHROMOSOME_CENTROMERIC_REGION	0.000764765	0.0357354	0.477271	-0.435297	-1.46439	152	CHMP5 CHMP7 SPOUT1 XPO1 PSEN1 TRAPPC12 MIS18A NSL1 DYNLL1 RCC2 SGO2 SUGT1 NUP43 CBX1 SMC1A PHF6 MIS12 DAXX DSN1 PPP2CB MAD1L1 WAPL DCTN5 NCAPD2 AHCTF1 SMC4 LRWD1 CFDP1 KIF22 CENPQ BOD1 CENPL BUB3 NUP37 SKA2 FMR1 KAT2B NCAPD3 ZNF330 DNMT1 PPP1R12A ZW10 KAT8 CLASP1 ZNF276 STAG2 KANSL1 PDS5A NUP85 MEAF6 SMC6 CENPT KDM4A CKAP5 NUP107
acute_cd8	3	acuity_maxn	proteinatlas_blood_expression_cluster	Cluster 27: Non-specific - Gene expression	0.000764765	0.0198839	0.477271	-0.353865	-1.2303	599	CDPF1 CLCC1 WASHC5 RABL2B IDE SUGP1 HPS3 RAD54L2 PIAS3 TMCO4 RPUSD4 ABCC4 MIPEP PCED1A WDR77 BCOR TTC31 TTC5 ATXN2 ZNF322 CNOT9 CLOCK APIP ZC3H7A FASTKD2 GART TAF1 FARSB TTC4 UBAP2L GEMIN8 UTP11 ZNF574 TXLNA MFAP1 MAPKAPK5 TRIM66 LSG1 TSR1 TCAF1 DKC1 CPSF2 PLRG1 PPAT EXOSC10 TADA2A TSPAN32 TMEM80 DHX57 KATNA1 WDR24 SLC38A9 EDC4 SCAF8 TBL3 SIRT3 INPP4A MINPP1 ALKBH3 PES1 SMARCAL1 NVL NCBP1 PPP1R16A ZNF526 ERCC2 SEC16A ZNF441 C11orf49 DIS3L UNC45A SIRT5 ISOC2 ETAA1 RBFA MMS22L HDAC2 WDR7 RNF8 POLR2A KAT14 BAHD1 XPO5 PDP1 HMG20A CCDC137 VMAC FAM135A AIFM1 KYAT3 ERCC5 SEMA4C SLAMF8 MRRF ZNF146 USP5 NUDT8 IFT52 PARN NUP107 REEP6 TUBGCP2 WDR36 EMC1 SRSF1 ZKSCAN8 RPAP1 WDR89 LEO1 GEMIN4 RRS1 PIGW AMMECR1 DNAJC11 ANGEL1 MTREX EZH2 HCFC2 PUDP MAGT1 AFG1L ZW10 ZBTB33 POLR3F SUPT16H SMIM15 NPRL3 NF2 CWF19L1 MCCC2 MIS12 STOML1 NAB1 PDK2 SEC23IP ZC3H14 TIMM21 ACTL6A ALDH1B1 ZNF783 PAK1IP1 SRR LIG3 DYM ZMYM3 SUCLA2 RFC3 PEX5 GLOD4 APEH SLC11A2 ANKRD13C HINFP ATP1B1 GNL2 RAD51D CPSF3 PRIM2 IPO4 TSFM FBXO28 ECI2 TEFM POGK ZNF266 GEMIN6 SOCS5 CALU HTT PXMP4 ZWILCH PPME1 COG2 TNFAIP1 RPE PIGO ATP2A2 RECK EML2 TTC27 SEPHS1 PMPCA POLDIP3 EIF2B3 STRIP1 GPR89A DOLK ICA1L L3MBTL2 HRAS NSUN6 TMEM150A DDX41 ZNF3 DPH5 NAT10 SLC38A7 C12orf4 AKAP8 SKIV2L MYBBP1A B3GALT6 PRMT6 DDX28 NXT2 ZNF613 MTPAP CNDP2 ELP2 CDKAL1 MGA ZNF181 GNPNAT1 NME7 SMC1A RABL3 NFATC3 MAN1B1 MECR FAF2 FGGY UPRT TRPV2 EIF4G1 WDR46 NOC2L LARP1 HLCS C4orf46 C8orf33 DUS3L SBNO1 TMX3 NUDT9 SCFD2 SLC35B3 ABCE1 VPS50 FBXO5 RIF1 HDHD2 TAB1 MCM7 PRDM4 DCP1A UTP4 ZNF480 TARDBP CD99L2 IBTK NCBP2 SIN3A FAM162A CHRNB1 THOC2 CLNS1A SEC63 CPSF1 THAP8 ZNF510 PREP TELO2 ACY1 SUV39H1 FAM168B TRUB1 XAB2 MAK16 ZHX1 ALKBH4 CUL1 TIMM23B ZSCAN32 ODR4 ABCF3 RBM10 NUP62 DRG2 RANGAP1 NUP155 DPP3 NDUFV1 GTF2H3 NAA25 EXOC4 EIF3A WDR3 GRWD1 ZMYM4 ELP3 CLTC NUP133 EIF2A SLC7A1 COPS7B SEC31A NHLRC3 FAM3A NOL6 CHD3 KPNA6 TRMU LRRC41 NARS2 WBP11 RETSAT DCAF8 FDX2
acute_cd8	5	covid	C5_GO_CC	GOCC_CLATHRIN_COATED_VESICLE	0.000764765	0.0504696	0.477271	0.460294	1.49497	105	IL7R HLA-DRB5 HLA-DPB1 ECE1 AP1G2 GOPC SCAMP1 AP2A2 SYT11 AP2A1 VTI1A AAK1 HLA-DQA2 SCARB2 TNK2 AP3B1 EPN1 RAB35 SCYL2 PIK3C2A RAB8B GGA2 ADRB2 CLTC AP2S1 DNAJC5 VAMP3 CLINT1 CRACR2A FURIN RAB8A RAB14 SYNRG MLC1 VPS41 TGOLN2 UNC13D AP1G1 DENND1B HEATR5B AP2B1 BCAP31 DENND1A HLA-DQB1
acute_cd8	6	covid	C5_GO_CC	GOCC_CYTOPLASMIC_STRESS_GRANULE	0.000764765	0.0123359	0.477271	0.46302	1.55056	66	MOV10 EIF4E ZNFX1 TIA1 STAU1 TRIM25 LARP1 NXF1 EIF2S1 DDX1 EIF4G1 CAPRIN1 LARP4 FMR1 MCRIP2 DDX19A RC3H2 DHX36 GIGYF2 ATXN2 PQBP1 RNF135 PABPC4 ATXN2L PUM2 CASC3
acute_myeloid	10	age_n	C3_MIR_MIRDB	MIR1305	0.000764765	0.212926	0.477271	0.398167	1.30436	246	PPP4R2 MBD2 YME1L1 AGTPBP1 MTMR6 SMAP2 PTGER4 ZDHHC6 TMEM167B RICTOR CLINT1 SFMBT2 PLEKHF2 MDM2 SRGAP2 PFKFB3 SPOPL RAD21 ITPR2 ZNF326 SETDB1 VAPA SERINC1 TUBB RAPGEF6 RSRC2 LARP4B ELOC CTDSPL2 CHD6 FOXP1 GCNT1 SKIL SLC25A24 CEP350 WIPI2 CITED2 ARID4B KDM7A ATP11C DCUN1D1 GMCL1 ELL2 HDAC9 PHIP YTHDF1 HIPK1 LYRM2 BLOC1S6 SCAF11 ATXN1 U2SURP BCL6 LARP7 RSL1D1 C1orf174 SLC36A4 TP53INP1 SEPHS2 ACOT9 CPSF7 GNG2 ZFX CCDC18 ILF2 ZBTB20 NFATC3 SEC11C ZNF800 SUB1 KLF11 ZMYM2 SLK HMGCR MS4A7
acute_myeloid	1	age_n	C2_CP_KEGG	KEGG_SPLICEOSOME	0.000764765	0.0634755	0.477271	0.4535	1.39586	122	CDC5L SRSF9 U2SURP SART1 EFTUD2 WBP11 LSM6 LSM4 HSPA8 LSM8 SNRPB2 HSPA6 SRSF3 SF3B4 PQBP1 SMNDC1 PRPF19 ZMAT2 HSPA1A RBM17 SF3A2 SLU7 SNRNP70 SF3B1 PCBP1 LSM3 PPIH PRPF38A DDX39B CDC40 BCAS2 SRSF4 TXNL4A SRSF7 DDX46 HSPA1B PRPF40A ALYREF PPIE HNRNPA1 DHX16 PHF5A SNRPA1 PRPF18 DDX5 SNRPE PRPF6 LSM2 SNRNP40 PLRG1 SF3A3 EIF4A3 ACIN1 NCBP2
acute_myeloid	1	age_n	C5_GO_MF	GOMF_ENZYME_REGULATOR_ACTIVITY	0.000764765	0.0372695	0.477271	0.364305	1.18368	732	NRG1 BOD1L1 MYO9B SH2D3C ACAP1 ARHGAP24 FURIN CDKN2D XRCC5 CAST PPP1R7 PPP2R5C PSMF1 TBC1D22A ANXA5 FN1 HERC2 NLRP1 USP14 ARHGAP30 CCND3 VAV1 BCR ARHGAP6 APC GM2A SERPING1 RGS10 IQGAP1 RASA1 PPP1R12C PRKCE CSTB DOCK10 GCHFR RAC2 RNH1 DOCK2 TBC1D14 RCBTB2 PPP2R1A KIDINS220 ARHGAP31 RALGAPB DENND1A PARP9 NOTCH1 MARK2 ITSN2 LILRB4 ANP32E BIRC2 AKAP13 DBNL ARF4 NAIP DTX3L WASL ITGB1BP1 PPP4R2 STX4 PPP1R11 SERPINB1 CALM3 TNFAIP8 ELMO1 GAS6 CCL5 BMPR2 CYTH4 TBC1D2B NCK1 STARD8 GIT1 PSD4 TBC1D15 ARL1 ARHGEF2 DOCK11 SERPINB6 PRKAR2A PPP1R2 TESC WAS BMP2K WDTC1 PHACTR2 ARAP2 RPS6KA3 HYAL2 TBC1D2 NCF4 RIC1 ANXA4 GSKIP CFLAR PYCARD NCF2 CTSH HPS4 RACGAP1 VPS9D1 NCKAP1L APLP2 CDC42EP2 PPP4R3B MYCBP2 SGSM2 CTSC DENND1B SH3BP5 RAP1GAP2 SHOC2 EEF1B2 RIN3 DENND3 MOB1A IQSEC2 EIF5 CDKN2B ARHGAP35 DENND1C SH3BP1 PRNP ROCK1 PPP6R1 RASGRP2 FYN RANBP2 YWHAB STYXL1 TBC1D10C ARHGEF3 PPP2R5E TMBIM6 TAOK3 TIMP1 RECK MAT2B EEF1D PPP3R1 CASP8AP2 TBCD ARHGAP17 GDI2 VCP NUCB2 EBAG9 AKT1 RCC1 CCNI SOS2 PRDX3 ARHGEF1 FZR1 ATP6V1H RAP1A EIF2B5 MOB3C PIK3R6 PTPA SPINT2 SIPA1L2 RACK1 MOB3A SMCR8 CYTH2 RANBP3 PCNA AGFG1 HPS1 TBC1D10B ARHGAP45 ABR ARHGDIB EIF2AK2 VAV3 DENND6B EID1 SERPINB9 RABGEF1 NSMAF YWHAG SERPINA1 CHP1 SBF1 FAM20A TBC1D5 AUP1 CCNG2 CALM1 CSNK2B CABIN1 ELMOD3 EIF2B3 BCCIP PLCB1 PEBP1 RENBP FAM13B RINL CARD8 PPP4C ANKRD27 UBE2L3 TEN1 SAE1 MAP2K6 EVI5 BRCC3 GMIP SMAP2 RFC1 CNPPD1 ATP2A3 BTK TAOK2 CCDC88C ARPP19 DAXX PRDX5 BIRC6 LAMTOR2 AGAP2 SERGEF DENND2D EIF2B2 AGAP3 WNK1 SH3BP5L TBC1D7 DENND4B PPP2R2A PRKAR1A CTSA RABEP1 FAM13A SIRPA GCN1 CCNG1 TXNIP DENND4C ARRB1 ANXA2 TAOK1 RAPGEF2 CLPX RICTOR LAMTOR5 PLEKHG2 RGS14 LMTK2 TBC1D20 NPRL3 GPS1 ARHGAP27 WDR41 GDI1 DEF6 ASAP1 SRC PYGO2 NLRP12 RABIF GPRC5C HSP90AA1 ELMOD2 RCC2 USP6NL PTGIR MAPK8 FGD2 LXN PLEKHG3 ARHGAP10 PIK3R1 ARHGAP25 RANGRF RASGEF1B VSIR ARHGEF6 RAB3IP RASA3 TBC1D10A MAP3K12 RGS18 PSME1 BRPF1 ARHGEF7 ARHGAP4 HSPBP1 LAMTOR3 NOL3 ARHGAP12 PPP1R14B RHOF UBE2O CDKN2C MAP2K1 KAT2B CHN2 NUCB1 GNB5 RUNDC1 SESN2 BST2 PPP4R1 ARHGAP26 MBIP SGSM3 ATP2B4 TNK2 RPS20 ARHGAP1 ARHGEF40 ARHGEF9 PHACTR4 TRIB3 SOCS6 ARAP1 STK4 RALBP1 RALGDS PSMD3 SOCS4 RIN2 TBC1D8 DAZAP2 RGS2 BIRC3 RABEP2 SWAP70 SIPA1L1 RCAN3 ACAP2 FARP2 SIPA1L3 RIC8A SMAP1 PPP1R9B TBC1D24 PPP1R35 GNAQ TBC1D9B DOCK5 PAK2 KRIT1 STYX DEPDC5 CDKN2A MNAT1 RGL1 DOCK8 IQSEC1 SEC23A MADD WDR91 CST7 PINK1 ARAP3
acute_myeloid	3	covid	HALLMARK	HALLMARK_TNFA_SIGNALING_VIA_NFKB	0.000764765	0.0183544	0.477271	-0.370277	-1.4886	146	BIRC2 SOD2 NINJ1 PNRC1 KLF2 FOSB TNFAIP2 IRS2 G0S2 IRF1 EIF1 KDM6B NFE2L2 IER3 IL18 TANK GADD45B LITAF TLR2 ETS2 RHOB MXD1 B4GALT1 TNFAIP8 IL6ST FOS NFIL3 KLF4 DUSP1 BTG1 CD44 ICAM1 PPP1R15A IER2 REL GPR183 PER1 KYNU RIPK2 JUN ZFP36 JUNB SQSTM1 MARCKS NAMPT TNFAIP3 PDE4B TRIB1 DUSP2 TNIP1 NFKBIA RELB NFKB2 FOSL2 PTGS2 KLF6 ATP2B1 PLAUR IL1B CEBPD CDKN1A PFKFB3 BCL2A1
acute_myeloid	4	covid	C5_GO_CC	GOCC_INTRINSIC_COMPONENT_OF_PLASMA_MEMBRANE	0.000764765	0.0298847	0.477271	-0.285857	-1.30313	465	NRG1 ITGAE SORL1 LTB4R SLC7A7 LILRA2 CSF3R CD52 CLEC4A ADGRE2 IL13RA1 TM2D1 CSF1R CD4 TMEM150A SLC38A2 ICAM3 ORAI1 ITGA4 HLA-DQA1 CD81 MARCO IFNAR2 LYN CD46 CANX C5AR1 GYPC FCGR2A LPAR6 ADAM8 HLA-DRA MOSPD2 TLR5 TSPAN14 MAEA PECAM1 ABHD17A CLPTM1 VAMP2 CSF2RB FOLR2 ATP2B1 HLA-DPA1 ADGRE1 TLR2 IL27RA S1PR4 ENTPD1 GPR183 EMB ATP1B3 PSENEN TSPAN4 SLC27A1 HVCN1 NINJ2 SLC16A5 DEGS1 PTK2B PLXNB2 SYPL1 LILRB3 PTGER2 MCOLN1 SLC39A4 IL10RA SDCBP LILRB4 IKBKB SLC11A2 AQP9 IFNGR1 ADGRE5 SIGLEC7 GPR35 ITGB1 TSPAN3 CD300C CD37 BFAR CD151 MTSS1 CD44 CALHM2 P2RX1 ADAM9 TRPM7 SLC40A1 TMC8 MFSD12 CD163 ADCY7 CD48 M6PR PLPPR2 FCGR3A NPTN TMC6 LRP1 SGMS2 TLR4 SLC19A1 SLC20A1 IL10RB IL6R ADAM17 SLC25A13 SEMA4A SLC25A5 TSPAN32 P2RX4 VIPR1 NOTCH2 APP IL4R INSR TNFRSF1A AKAP9 APH1A TNFSF8 KCNAB2 CD1D TGFBR2 IL6ST SLC24A4 OPN3 SLC16A3 TNFSF12 CEMIP2 ATP11C CX3CR1 PSEN1 KCNK6 ATP1A1 CCR1 TGFBR1 SLC8A1 BIRC2 PLXNC1 LPAR2 C3AR1 PILRB HLA-DRB1 MPZL1 TM2D3 FOLR3 SGMS1 SLCO3A1 KTN1 SLC6A6 TM9SF2 ZDHHC2 ATP2A2 MIEN1 SLC11A1 HRH2 TSPAN31 SEMA4B EEPD1 LILRB2 EVI2B SLC31A1 ASGR1 NCF4 SLC12A7 CLCN5 ICAM1 TSPAN2 SIGLEC9 CALM2 TRPM4 PLGRKT CLEC2B SLC31A2 MAGT1 CLEC4G STIM1 SAMD8 BSG DLG4 CSF2RA PLAUR SLC25A11 IL2RG LAMP1 SEMA3C GPR65 XPR1 ABCC5 LNPEP CD33 CD9 PORCN SELPLG FCGR2B IGSF6 PTPRC CD58 ATP2B4 IGF1R TNFSF10 CR1 TMEM150B NOD2 P2RX7 THBD CYBB SMPD2 CD36 TRAF3 SIRPA KCNMB1 CCR2 ITGAL SLC52A2 ATRN
acute_myeloid	8	timen	HZ_COVID19	500 genes up-regulated by MERS-CoV in Calu-3 cells from GSE122876	0.000764765	0.00996319	0.477271	0.316579	1.29682	400	TNFRSF12A COG3 IER3 HDAC9 MAPK6 FOSL2 HBEGF MIDN FOSL1 KLF10 MAFF NFKBIE EP300 RELB NR1D1 ARRDC3 ELF4 BCL3 MAP3K14 PIM3 HGS SGTA PSPC1 ZNF598 BCOR GGA1 PPP1R15A FRMD4B SLC3A2 RBBP6 ARRDC4 USP36 IRF1 ATXN2L DDIT3 TP53BP2 NMD3 HECTD1 BRPF1 ELMSAN1 PARP6 MED13L CIAPIN1 SLC30A1 PLAGL2 BICD2 WTAP RBM5 PPP1R15B TXNDC11 CCNL1 VARS ICAM1 EPC1 YTHDF2 ODC1 STX16 PPRC1 CLK1 SLC7A5 PPTC7 PRKRIP1 MAFG HMGXB3 GSE1 UGCG CHD2 NUP214 TRIB3 AMD1 GSK3B NTMT1 ZNF317 SLC25A33 UBAP1 WDR43 CSRNP1 NPLOC4 TRA2B SETD1A HES1 LATS1 CHD4 DYRK1A SETDB1 FBRS DHX30 STRN4 AKAP17A VCPKMT KDM6B KLF4 SUGP2 CDK12 TSC22D2 NFKB2 FBXW11 KMT2E SLC25A32 SNRK CWC25 PDLIM2 NRIP1 DENND4B TIPARP MBD1 RBM10 TNFRSF10B SEC16A HERPUD1 RNF114 BIRC6 SMG1 CBLL1 ARHGEF2 POGZ PDRG1 DNAJB1 YY1AP1 SPEN SMURF1 TNFAIP2 TADA2B MCPH1 KLHL18 RRP12 FGD6 AHCTF1 ASH1L GGA3 QTRT2 MAP4K5
acute_cd4	6	sex_n	C5_GO_BP	GOBP_RESPONSE_TO_METAL_ION	0.000764784	0.362378	0.477271	-0.476371	-1.51663	102	JUN MT2A FOS SLC40A1 CALM2 MT1X CALM3 PRNP TSPO NCSTN NFE2L2 NCF1 STIM1 HNRNPD ATF1 SEC31A EIF2S1 CALR ALOX5AP SLC25A24 ACTG1 RASGRP2 CPNE1 CAMK2D CREB1 BECN1 CUTA SUMO1 SOD2 BCL2 APP HIF1A EIF2B5 ITPKB MT1E BNIP3 JUNB PEF1 TCIRG1 PPP3CA PRKAA1 ATF4 PCNA ATP5F1D CRIP1
acute_cd8	4	sex_n	C3_MIR_MIRDB	MIR301B_3P	0.000764825	0.0289058	0.477271	-0.408621	-1.43743	256	JMY CNOT7 TENT2 TBL1XR1 BMT2 BTF3L4 SOS2 NABP1 MECP2 LPGAT1 PIKFYVE ACBD5 MDFIC ZEB2 ZBTB20 IL1RAP SNIP1 SPEN FBXO28 SFMBT1 JADE1 ATG16L1 ANKIB1 SRSF2 ATP6V1B2 ACSL4 ABCB7 RNF145 NPAT PTP4A1 ZNF217 MPHOSPH9 VPS37A SAMD8 WDR47 TMEM50B ACBD3 PDZD11 FMC1 PHF12 NRBF2 PDIK1L SAR1B DAAM1 DICER1 OTUD3 DDX6 IL15 ABRAXAS2 CNOT4 ELK3 UBA3 RAP2C BTAF1 PXK G3BP2 RAD51B CCDC6 FYN WEE1 PPP6R2 USP33 CBLB RACGAP1 INO80 RNF216 MAPK1 PPP1R15B BRWD3 CD69 SLC6A6 MYBL1 CLCN3 PGM2L1 VGLL4 ZNF107 ARAP2 SERINC3 USP8 ARL6IP1 CBY1 CPEB3 RNF38 ARHGAP12 RAB5A ITPR1 PTPN4 MBNL1 SLMAP LDLR HEG1 ABHD3 ZNF862 AKAP1 MMGT1 ZNF800 ACSL1 TES KDM2A BAHD1 TGFBR1 AKIRIN2 SNX5 HIVEP2 INSIG1 BPTF
acute_cd8	4	sex_n	C3_MIR_MIRDB	MIR3666	0.000764825	0.0289058	0.477271	-0.408551	-1.43718	256	JMY CNOT7 TENT2 TBL1XR1 BMT2 BTF3L4 SOS2 NABP1 MECP2 LPGAT1 PIKFYVE ACBD5 MDFIC ZEB2 ZBTB20 IL1RAP SNIP1 SPEN FBXO28 SFMBT1 JADE1 ATG16L1 ANKIB1 SRSF2 ATP6V1B2 ACSL4 ABCB7 RNF145 NPAT PTP4A1 ZNF217 MPHOSPH9 VPS37A SAMD8 WDR47 TMEM50B ACBD3 PDZD11 FMC1 PHF12 NRBF2 PDIK1L SAR1B DAAM1 DICER1 OTUD3 DDX6 IL15 ABRAXAS2 CNOT4 ELK3 UBA3 RAP2C BTAF1 G3BP2 RAD51B CCDC6 FYN RAB30 WEE1 PPP6R2 USP33 CBLB RACGAP1 INO80 RNF216 MAPK1 PPP1R15B BRWD3 CD69 SLC6A6 MYBL1 CLCN3 PGM2L1 VGLL4 ZNF107 ARAP2 SERINC3 USP8 ARL6IP1 CBY1 CPEB3 RNF38 ARHGAP12 RAB5A ITPR1 PTPN4 MBNL1 SLMAP LDLR HEG1 ABHD3 ZNF862 AKAP1 MMGT1 ZNF800 ACSL1 TES KDM2A BAHD1 TGFBR1 AKIRIN2 SNX5 HIVEP2 INSIG1 BPTF
acute_cd4	3	covid	C5_GO_BP	GOBP_POSITIVE_REGULATION_OF_INTERLEUKIN_12_PRODUCTION	0.000764847	0.0795688	0.477271	-0.725025	-1.76423	13	IRF1 RELA HSPD1 RIPK2 MAPK14 CD40LG IL16
acute_cd8	all	acuity_maxn	C2_CP_KEGG	KEGG_PROTEASOME	0.000764933	0.0241719	0.477271	0.359569	1.73845	43	PSME4 PSMA8 IFNG POMP PSMB5 PSMA3 PSMA1 PSMC6 PSMD6 PSME2 PSMB6 PSMB4 PSMF1 PSMC2 PSMA2 PSME1 PSMD14 PSMD7 PSMB2 PSMA4 PSMA7 PSMD8 PSMB1 PSMB3 PSMB8 PSMC4 PSMC3 PSMA6 PSMC5 PSMD2 PSMB7 SEM1 PSMC1 PSMD4 PSMA5 PSMB10 PSMD1 PSMD3 PSMB9 PSMD13 PSMD11 PSMD12
acute_cd4	14	age_n	C5_GO_CC	GOCC_NUCLEAR_MEMBRANE	0.00076506	0.0924289	0.477271	0.411744	1.69353	100	PTGDS DUSP2 TOR1AIP1 RANBP2 RNF13 ZBTB1 VAPA ATP2A3 ATP5MF SYNE2 ALOX5AP MTDH SUN2 TRA2B GAPDH SHISA5 HAX1 KPNB1 BCL2L1 RB1CC1 GCH1 PCM1 DNAJC1 SYNE1 ENO1 SDCBP TAF3 NUP98 OSBPL8 DNAJB14 NUDT1 UNC50 CBX3 EI24
acute_myeloid	13	timen	C5_GO_MF	GOMF_LIPOPOLYSACCHARIDE_BINDING	0.0007652	0.0175996	0.477271	-0.75938	-1.86756	15	RNASE2 CD14 TLR2 TLR4 LY96 SPON2 PTAFR
acute_cd4	1	age_n	C3_TFT_GTRD	GLI4_TARGET_GENES	0.00076553	0.110491	0.477271	-0.340761	-1.38435	429	MOCS2 LSG1 CDC42SE1 SUPT7L NR1H2 ICE2 JPX FLNB ANKS3 AGAP2 GPBP1L1 COX16 GTF2B HNRNPH3 ALKBH3 EIF2D VPS51 OGT CLTC SEC22B SELENOH RHOT2 SFT2D2 ID2 STOML2 ZNF213-AS1 PPP6R1 FASTKD5 EIF4G2 NUDT5 ATP5MF OPA1 PSMB3 PRPSAP1 PCID2 HAGH RPL22L1 C19orf12 BIRC2 EXOSC3 COPS7B METTL9 CCDC107 VPS72 FNBP1 VPS13B NOC4L DIAPH1 FOXJ3 DHX9 IDH3G RRP15 SAR1B SOD2 TATDN3 CWC27 SRP9 TMEM63A KMT2A TSEN15 GTF3C5 RAB18 CUEDC2 ARHGAP1 NOSIP LZIC ZSCAN16-AS1 NDUFA12 CFAP20 CEPT1 ABHD13 GABPB2 TMEM69 ZER1 VWA8 C12orf43 MTR PRPF18 SLMAP BRWD1 LAS1L PRPF31 SMG7 ARHGAP45 TM9SF2 ZNF302 BCKDHA TGIF1 INO80C DALRD3 DHPS DMAP1 WDR70 DDX1 COQ5 CASC3 CPSF1 MTOR TAF15 ARHGEF1 NDUFAF3 CCDC167 STX16 ARID1A BANP HSP90AB1 DHX30 AURKAIP1 STAT6 DDX49 GTF3C3 HDGF TIMM9 DNAJC25-GNG10 RUVBL1 MCM7 VPS45 CCAR2 MRPL21 PDE6D KANSL1-AS1 RCOR3 CCNI ITGB3BP MPLKIP IST1 WDR36 WDR83 C12orf73 EXD3 MRPL3 ZNF689 TKT MRPL16 PHIP WDR83OS PPIL3 SEC13 UBE2B CDK5RAP1 TADA1 STAT3 PEMT GEMIN7 MRPL58 HIVEP1 TMEM41A PSMF1 KBTBD4 HDAC2 DHX16 POLDIP3 IMP3 STMP1 DNAJC2 TCTN3 AAR2 AGK ZC3H6 FAM162A SSBP2 VPS52 FAHD1 DRAM2 DTWD1 NOP16 MTF2 TRAM1 EXOSC8 RBBP5 TIAL1 MKRN2 ZNF131 MTMR9 TARS2 SNRPD3
acute_myeloid	2	acuity_maxn	HALLMARK	HALLMARK_PROTEIN_SECRETION	0.00076553	0.00234443	0.477271	0.473002	1.44363	83	ATP1A1 AP2M1 CD63 COPB1 YIPF6 DNM1L COPE RER1 ARFGAP3 SOD1 YKT6 RAB5A TMED2 COPB2 ABCA1 CTSC CLTA RAB9A AP3S1 VAMP7 IGF2R CLTC NAPG ERGIC3 SGMS1 ARCN1 SEC31A USO1 STX7 STX16 TMED10 VPS4B RAB14
acute_myeloid	6	timen	C3_MIR_MIRDB	MIR185_5P	0.00076553	0.515885	0.477271	-0.338236	-1.69096	108	SIGLEC1 ISG20 YWHAG ANKFY1 MIER1 HIPK2 PHF21A SIPA1L1 TAP2 TPMT TMEM165 NOTCH2 SRGAP2 MRPS21 PRKAR2A DDX18 EMC10 RERE ARID1A SDF2 LYN EPHB2 SMCO4 GEMIN7 PBX2 RNASEH2B HOOK3 SORL1 SREBF2 DYNLL2 SNX30 ARF3 PNP PIM1 EFCAB2 LPCAT3 INTS6 MAT2A TUBGCP3 MRPL34 AGO1 INO80D MTHFS SH3BP2 SGMS1 NBN HDAC5 CTDNEP1 SLC8A1 RDX ATP6V1F USP3 LCOR SLC25A28 TCF12 USB1 MON1B TBC1D5 PARP11 FMN1 RNF20 UBE2H BASP1 JAGN1 EIF2AK1 YIPF1 EFTUD2 DCTN3 GATAD1 TCP1 ATXN1 RALGAPB C5orf51 CNTLN COMMD2 ARMC8 STX6 SUMF2 MECP2 NFATC3
acute_cd4	14	covid	proteinatlas_blood_expression_cluster	Cluster 31: Non-specific - Inflammatory response	0.000766296	0.013027	0.477271	0.401434	1.42912	265	DYNLRB1 RHEB SNX6 HERC5 UBE2L3 CHMP5 TRAPPC1 MED4 PSMB9 ATP6V0E1 OTUB1 ATP5MF DBNL MRPL28 ATP5MD RPS19BP1 SAP18 TMEM59 NT5C3A TMEM179B SFT2D1 BUD31 PSMA7 HSPA5 RER1 PPP2R3C SPOP BRK1 ARHGDIB RAB8A B2M STAT1 EIF4H DBI IP6K2 PRDX5 VPS25 FGFR1OP2 PSMD4 COX5B SUB1 SUMO1 PHKG2 LARP7 LSM3 SCAMP2 CLTA RABIF NDUFA2 UBL5 KIF5B GTF2A2 SF3B6 TTC1 BECN1 B3GAT3 TM2D1 SERINC3 TPST2 C19orf25 ELOC TRAPPC3 EMC3 SRSF10 COX17 BCAP31 PDCD10 SNW1 AURKAIP1 TDG MPLKIP JOSD2 XRCC5 RNF181 LMAN2 ATP6AP2 PLPBP CNBP DPF2 IK HMGB1 AZI2 POLR2E ATOX1 SNAP29 COX8A C4orf48 LSM1 SNX1 YY1AP1 FAS PDE6D SF3B1 C4orf3 TPI1 ASMTL MRPS36 AP2S1 MRFAP1 CD300A LSM10 DCAF11 PPP1CA TIMM17B DPH3 MIEN1 PGLS SUMO2
acute_cd4	9	timen	C5_GO_CC	GOCC_NUCLEOID	0.000766575	0.017954	0.477271	0.592216	1.73109	31	SLC25A5 SOD2 HSPA9 VDAC1 TUFM MPG SHMT2 CLPX FASTKD5 SUPV3L1 VDAC2 POLDIP2 ATP5F1B ACADVL HADHA DHX30 HADHB TFAM HSD17B10 LRPPRC SSBP1 GRSF1 LRRC59 TRMT10C TFB2M
acute_cd8	2	timen	C5_GO_MF	GOMF_CHEMOKINE_RECEPTOR_BINDING	0.000766722	0.0991675	0.477271	-0.73417	-1.83876	14	CX3CR1 STAT1 CCL4 CCL3
acute_cd4	11	covid	C3_MIR_MIRDB	MIR4275	0.000766845	0.654091	0.477271	0.514734	1.90309	46	IFI44L DNAJA1 PMAIP1 SRSF10 STAG2 PHC3 KLHL24 RAB2A DHX15 MAP3K2 ELF1 MECP2 CCND2 NCK1 GSPT1 EIF4G2 ZBTB20
acute_bcell	12	timen	C5_GO_MF	GOMF_PROTON_CHANNEL_ACTIVITY	0.00076701	0.0140209	0.477271	0.705948	1.98715	16	ATP5F1E ATP5F1D MT-ATP6 ATP5F1A ATP5F1B ATP5PO ATP5MG ATP5PF ATP5PB ATP5PD ATP5MF ATP5F1C ATP5ME MT-ATP8
acute_bcell	12	timen	C5_GO_MF	GOMF_PROTON_TRANSPORTING_ATP_SYNTHASE_ACTIVITY_ROTATIONAL_MECHANISM	0.00076701	0.0140209	0.477271	0.705948	1.98715	16	ATP5F1E ATP5F1D MT-ATP6 ATP5F1A ATP5F1B ATP5PO ATP5MG ATP5PF ATP5PB ATP5PD ATP5MF ATP5F1C ATP5ME MT-ATP8
acute_myeloid	6	timen	C5_HPO	HP_GASTROINTESTINAL_INFLAMMATION	0.000767064	0.0560136	0.477271	-0.389192	-1.79001	59	CYBC1 MEFV RFXANK TGFBR2 WAS PIK3CD STAT1 TNFAIP3 IRF5 JAK1 WIPF1 CDKN1B STX11 CIITA UNC13D NCF4 TRAPPC11 XIAP SEMA4D PSTPIP1 NLRC4 F13A1 PRKCD FAS CARD8 IL10RA BCL10 TTC37
acute_cd4	5	covid	C3_TFT_GTRD	HES4_TARGET_GENES	0.000767101	0.0990341	0.477271	-0.360422	-1.46047	300	RPL4 LPXN ANAPC5 CANX RPL3 SLC25A3 PPP2CA GPR108 RPS20 RPS3A EEF1A1 AHNAK ATXN2L RPS16 ERCC5 NOP53 MRPS27 CNOT7 GFM1 DNMT1 IFT52 ATF7IP RPLP2 PLGRKT ARF6 TMX1 CXXC1 SPNS1 TUBB RPL9 SUPT5H MVB12A ACAT2 WASF2 ARIH2 POP7 ANP32E MPC2 RPS18 TMEM14C PHB SSBP1 NDUFS6 ARL5A PRMT9 ISG20L2 DDX46 PCNX4 RPS9 HEATR5B DDX23 CHD1 PLOD3 PSMD12 UBE2B TXN2 STK10 ESYT1 PSMA5 EIF2B5 TRDMT1 BLCAP CDK4 MPV17 ZNHIT1 RBM22 DOCK9 PTCD3 MTERF4 TMEM87A PARK7 RAD51C ILF3 PABPN1 HEBP1 LTA4H PPP2R1A CAPG BANF1 PPIL2 TMEM222 VPS26B CSNK1A1 AP3B1 IMP4 CCT8 POLK SPG21 PMS1 RBBP4 UNC45A NUP37 MOSPD3 CLIP1 NBR1 HSD17B4
acute_cd4	10	age_n	C5_GO_BP	GOBP_T_CELL_HOMEOSTASIS	0.000768302	0.195149	0.477271	0.679369	2.00442	16	TSC22D3 JAK3 LGALS9 BCL2 TCIRG1
acute_cd8	3	timen	C5_GO_MF	GOMF_ATP_DEPENDENT_ACTIVITY_ACTING_ON_RNA	0.000768604	0.0404066	0.477271	-0.493811	-1.51212	69	DDX60 DDX58 HELZ2 DHX58 DDX60L IFIH1 MOV10 DDX23 DDX10 G3BP1 EIF4A3 DDX50 DDX18 UPF1 DDX1 DDX56 DHX15 DHX36 DDX17 DHX16 DDX5 DHX34 DDX42 DDX31 DDX28 DDX59 DDX11 DDX27
acute_cd4	5	acuity_maxn	C5_HPO	HP_ABNORMALITY_OF_THE_LIVER	0.000768672	0.0999167	0.477271	0.245681	1.3639	418	ICOS STAT3 FAS MECP2 MYC ITK UQCRFS1 NDUFS8 DPM2 NDUFA1 CTLA4 LYRM4 LTBP3 NDUFS7 STX11 IL2RA C1QBP ACADVL CPT1A BOLA3 GYPC SPTBN1 CALR FOS TMEM165 CD28 DNAJB11 RPS20 IFNGR1 HNRNPA2B1 ADA BUD23 NDUFA6 STAT4 SON TPI1 PIK3R1 FARSA VPS13A NDUFAF3 SOCS1 MIF PSTPIP1 MPV17 AIRE JMJD1C PSMB10 JAK3 SLC25A20 LMNA SBDS HPGD GPI NPC2 TMEM70 CYBA ATRX NDUFAF2 GFM1 PTPN11 RERE CTBP1 NDUFS3 NDUFA11 TNFRSF1B PTPN2 TFAM PSMB9 SLC39A8 VCP LUZP1 SCARB2 IL12RB1 SDCCAG8 ETFDH DDRGK1 CBL LRPPRC TPP2 NCKAP1L AHCY CTSA VPS4A NDUFB9 COX5A NFKB1 TGFBR2
acute_cd8	5	sex_n	C3_MIR_MIRDB	MIR497_3P	0.0007689	0.563278	0.477271	-0.444198	-1.49306	145	DDX3X TMX4 PTP4A1 WTAP SMAD2 TAF12 JARID2 SP3 SKP1 YWHAZ VAPA VPS13A MED14 AMD1 GOPC HMGN3 DNAJB1 TAF1 INO80D SLC25A4 PTBP3 SECISBP2 METTL13 SMARCC1 G2E3 MLLT10 MRPL10 IL7R FAM120A PCGF5 NR3C1 ELOC CEP135 PAK2 NFAT5 CYCS VBP1 C16orf72 EIF5A NDUFB3 TMBIM6 UBA2 IRF4 SERP1 INTS6 ARHGAP17 RCOR3 ARL15 RELL1
acute_cd8	12	covid	C5_GO_MF	GOMF_INTEGRIN_BINDING	0.000769133	0.0129654	0.477271	0.650871	1.77331	21	ISG15 CALR FERMT3 ITGAL ITGB7 HMGB1 PPIA ITGA4
acute_cd8	7	timen	C3_TFT_GTRD	HSF2_TARGET_GENES	0.000769309	0.105014	0.477271	-0.424558	-1.60954	128	BST2 DDX58 BISPR FKBP4 STAT2 HSPD1 PPP1R18 HSPA8 MRPS6 HSPH1 CCT5 CHORDC1 CCND3 ABHD3 TXNDC15 STAT6 STIP1 CCT6A HSP90AA1 NUDC PAXIP1-AS2 PCNA HSPE1 PTGES3 NUDT9 CCT2 CCT7 PCBD1 DDX41 SHC1 METTL23 FLAD1 MRPL18 TAF7 HSPA1A TXLNA HMGB1 ASCC1 CKS1B TIMM21 PHB PLEKHA1 KAT2A ANAPC16 KMT2A HSPA4 GATAD2A HMG20A ELP3
acute_cd8	3	sex_n	C3_MIR_MIRDB	MIR429	0.000769394	0.237934	0.477271	-0.354547	-1.60234	325	ZFX AP1S2 SLF2 B3GNT2 MAP3K1 ZEB1 RPS6KA3 PTAR1 RASA2 SLC4A7 JUN SGCE INTS8 PAG1 CBX4 RSPRY1 FLI1 PGM2L1 UHRF1BP1 MED13 B3GLCT FAM8A1 ELK3 TCAIM PRKACB RDX SYNJ1 RNF19A CAB39 CRTAP MIB1 ATP11C SECISBP2L GNAQ BCL11B MSL2 MINDY2 WAPL IER5 HSPA13 CFL2 EXOG TOGARAM1 RBSN USP25 CUX1 ATXN1 HS2ST1 NUDT4 SUZ12 FAM227B SERINC1 LRP1 S100PBP TRIM23 SCAMP1 IMMP2L SCAI EGLN1 PICALM GLCCI1 MAPK7 MTF2 EXD2 ZNF224 ROCK2 TMOD3 PI4KB CHN2 CLIC4 HMGB3 PUM2 SLC35B4 PCMTD1 EDEM3 SESN1 PLXNC1 ARIH1 PPP2R1B ZKSCAN8 ZYG11B GXYLT1 HDHD2 ETS1 CDK17 EIF4E2 TMX4 RAB11FIP2 PPP1R10 PPM1B BRWD3 STRADB MOSMO PDS5B ZBTB38 FLII SMARCD1 FBXO33 HOOK3 TRIM33 TMEM164 UBE2W TENT4B THAP2 NCK2 SLC14A1 DNAJB9 ATAD2B SESN3 ZNF217 NAB1 WIPF1 QKI CBL CRKL SLC35E2A NEDD1
acute_bcell	all	covid	BTM_MODULES	Activated (LPS) dendritic cell surface signature (S11)	0.000769442	0.00941087	0.477271	0.609345	1.72835	22	IFI6 IFI27 TNFSF13B CD80 NINJ1 TMEM140 F11R LAMP2
acute_cd4	14	age_n	C5_GO_CC	GOCC_OLIGOSACCHARYLTRANSFERASE_COMPLEX	0.000770241	0.0924289	0.477271	0.747558	1.91192	11	OSTC RPN2 KRTCAP2 MAGT1
acute_myeloid	3	acuity_maxn	C5_HPO	HP_PALLOR	0.000770605	0.0511159	0.477271	-0.34342	-1.64811	83	ADA2 HGSNAT RPS27 RPS26 RPL26 RPS15A RPL35A JAK2 RPS28 RPS29 RPL11 RPL5 RPL18 RPS7 SNX10 RPS24 RPS19 RPL27 SH2B3 EPB41 HEXA TSR2 SRSF2 VHL SF3B1
acute_myeloid	7	acuity_maxn	BTM_MODULES	enriched in myeloid cells and monocytes (M81)	0.000770711	0.00789979	0.477271	0.647323	2.01564	19	CLU THBS1 F5 BCL6 CD14
acute_myeloid	9	acuity_maxn	C5_HPO	HP_ABNORMAL_RETICULOCYTE_MORPHOLOGY	0.000770901	0.0838741	0.477271	-0.552355	-1.74819	42	RPL5 PIEZO1 RPL15 UROS RPS27 RPS7 RPL31 RPL26 HK1 KCNN4 RPS24 PRKCD RPS15A RPL35A RPS29 GCLC RPL18 ADA2 RPS19 TSR2 CLCN7 RPS28 PGK1
acute_cd8	5	acuity_maxn	C3_MIR_MIRDB	MIR3616_3P	0.000772482	0.0994616	0.477271	-0.587312	-1.71884	28	PRRC2B MESD LUZP1 SPTAN1 VAMP4 OGT ORMDL3 C15orf61 FOXN3 OGA PRR3 CPSF7 BPTF IKZF1 S100A10
acute_myeloid	all	timen	C5_GO_MF	GOMF_HYDROLASE_ACTIVITY_ACTING_ON_CARBON_NITROGEN_BUT_NOT_PEPTIDE_BONDS_IN_CYCLIC_AMIDINES	0.000772814	0.020421	0.477271	-0.664432	-1.86435	27	ZBP1 APOBEC3H APOBEC3A APOBEC3B APOBEC3F APOBEC3G ADARB1 ADAR MTHFD2 ADAT1 APOBEC3D ADA2 GCH1 APOBEC3C
acute_myeloid	all	age_n	C2_CP_KEGG	KEGG_AUTOIMMUNE_THYROID_DISEASE	0.000772848	0.0224126	0.477271	-0.60505	-2.23564	28	HLA-DQA2 HLA-DOA HLA-DRB5 GZMB HLA-DOB HLA-DMA HLA-DRA
acute_cd4	6	age_n	C5_GO_MF	GOMF_MHC_CLASS_II_PROTEIN_COMPLEX_BINDING	0.000773076	0.125754	0.477271	0.446019	1.86923	18	HLA-DPB1 HLA-DQB1 HLA-DPA1 HLA-DRB1 ATP1B1
acute_cd4	2	age_n	C3_MIR_MIRDB	MIR219B_3P	0.000773521	0.548547	0.477271	0.590225	1.73032	29	EOMES PHTF2 IBTK FNBP4 IPO5 UBN1 ABHD10 RSRC1 PLEC
acute_cd4	10	acuity_maxn	C3_MIR_MIRDB	MIR1303	0.000773612	1	0.477271	-0.543579	-1.6597	38	TNRC6B ANAPC16 MAX PDIA3 PRRC2C DCK SNX2 SH3YL1 YWHAZ PSMD7 CD46 ASF1A RSBN1 CAPN7 ATRX TCF12 POLR2F ATG3 NR3C1
acute_bcell	1	covid	C5_GO_CC	GOCC_CELL_SURFACE	0.000773924	0.0810685	0.477271	0.40098	1.34896	207	IGHV4-39 IGLC3 IGHV4-34 IGHV3-33 HSPA5 IGLC2 CD24 HNRNPU ATP5IF1 CD83 HSPD1 CCR7 PTPRC TNFRSF14 TMEM123 CD79B IGLL5 VAMP4 IGHV4-61 IGHV1-3 HLA-F RALA CD46 CD69 HLA-E IGHV6-1 ANXA4 CD55 RER1 IGHV3-74 ADAM10 IGHV3-11 ANXA1 CD38 B4GALT1 CD63 IGHV4-59 PRNP CALR CD48 TNFRSF10A IGHV4-31 CLEC2B CTSB FCRL1 ANTXR2 IL13RA1 CLEC2D IGHV3-49 IGHV1-69 IGHV3-7 HLA-A IL4R ITGB2 IGHV1-69D FCRL2 LRPAP1 BTN3A1 PDIA4 AAMP FCN1 MSN CD9 NRROS CXCR4 CD19 CLPTM1 NT5E IGHV5-51 AIMP1 ANXA5 CD47 PHB2 CD200 ITGB1 IGHV3-43 RPS6KB1 IGHM ERP44 CLIC4
acute_bcell	3	covid	HALLMARK	HALLMARK_INTERFERON_GAMMA_RESPONSE	0.000773924	0.0174133	0.477271	0.424032	1.42917	119	IFI44L MX2 IFIT3 IRF7 MX1 STAT1 IFITM3 EIF2AK2 CMPK2 OAS2 NFKBIA IRF1 MT2A EPSTI1 IFI44 ISG15 XAF1 IFIT1 RNF213 BANK1 NCOA3 LAP3 TAPBP PSME2 DDX60 HIF1A PLSCR1 RBCK1 LY6E SAMD9L OAS3 TAP1 IFITM2 PSMB8 IFI35 ARID5B PARP14 NMI CD69 STAT3 JAK2 TRAFD1 VAMP8 PDE4B LYSMD2 HELZ2
acute_cd4	3	timen	C5_GO_CC	GOCC_P_BODY	0.000773924	0.0905491	0.477271	0.456258	1.55161	63	ZFP36 CNOT1 RC3H2 DCP2 DDX6 LSM4 XRN1 YTHDF2 LSM1 LSM14A CNOT8 PUM1 PNRC2 EIF4E2 CSDE1 CNOT9 POLR2D POLR2G CAPRIN1 LSM3 NBDY ZFP36L1 YTHDF3 CNOT2 ZC3H12A TNRC6B PSMA6 C9orf72 PSMC3 DCP1A RC3H1 TOP1
acute_cd8	3	covid	C3_TFT_GTRD	NFE2L1_TARGET_GENES	0.000773924	0.0193911	0.477271	0.297552	1.15901	1389	SAMD9 MT2A MTREX C5orf51 DNAJA1 QRSL1 UTP11 STAT1 C6orf62 RTCA COPB2 GART CLEC2D AIMP1 RBBP5 C1GALT1 FAM133B ARID4B RHEB MRPS18B KRIT1 PSMB5 HHLA3 FOXN2 SREK1IP1 BUD31 VPS25 PPT1 ZFAND5 MPDU1 SPG11 NQO2 CD151 TRIM25 RNASEH2C SUPV3L1 ZNF770 DDX23 MRPL42 PATL2 SLIRP GPATCH4 PUS7L PDCD6 TRMT112 ZDHHC16 PSAT1 MTRR ECH1 TM4SF19 FNDC3A VTI1B HTATIP2 ASB3 SH3GLB1 L3HYPDH TGS1 ZNF331 TCTA SMCHD1 TREX1 ZRANB2 PSIP1 VEZF1 PRRC2C TRMT12 CRY2 LYSMD3 PPP4R3B TPGS1 PCF11 MLH1 WDR74 ZBTB38 SMG7 RSRC1 UPF2 AKAP8 MCL1 GYG1 DDB2 USP39 HAGH ZMYM5 MLEC LMNA PCGF1 ZBTB21 MKLN1 TMEM179B SHOC2 CBFB VCP HSPA4 DNAJB12 DOHH YWHAE SLC25A36 ZNF426 LARP4 DHX29 LSG1 AIDA IWS1 ANKRD13C MRFAP1 ABCF3 IQCG YJU2 ALG2 SMCR8 TOR1A PSMD12 GABPB1-AS1 PIGT METTL18 COQ9 C2CD3 HACD3 REPS1 MCTS1 INPP5B SMARCAL1 SMARCA2 ATAD2 SKAP2 EXOSC1 TMEM170A KBTBD4 COASY UBIAD1 RLF C2orf68 SUPT20H ENOX2 ANKRD28 NKIRAS2 PISD MFSD11 NUFIP2 CWC27 ZCCHC9 ATF1 RHBDD3 COPS4 HADHB PI4KB RIC8B AK6 PPP6R1 MEAF6 BLCAP NME6 RNPC3 ANAPC2 PAAF1 RABGGTB RBM4 TOR2A CCDC25 TTC17 TOR1B ALG1 RPL7L1 BAG4 PSMC6 NCLN NRDC CASC3 HMGXB3 ARL4A RAD23B PTPN22 VPS26C RFFL ZFAND3 MEF2A TBK1 COQ8B ZNF669 BABAM1 LIN54 ZNF302 TRIM41 ATG12 NDUFAF3 LYRM1 WAC RAB5B RNF145 SNRPE MRPL17 PARN DENR MSL2 POC5 MGST3 PLEKHM1 SVIL CYB561D2 SSR1 PDCL VMP1 ARRDC1 LBR RPAP3 ZNF326 ZCRB1 CACYBP UBE2Z TMED5 USP15 SEC31A GTF2H3 MAPK6 NDUFAF4 PVT1 ARIH1 USF1 COPZ1 SLC1A5 CDK5RAP2 COA4 PIK3R4 GNB2 PSMD11 CAPRIN1 SCAPER ZNF148 PSMB7 TRUB1 ZNF107 GOLGA5 KDM5C GABARAPL1 NFE2L1 TM9SF4 TIMM17B FOS MRPL57 PSPH SMIM20 IRAK4 WDR13 SLC30A5 SEC24C ANTXR2 UPP1 NUDC MED1 NCOR1 CCDC82 CDKN2AIPNL PSMA7 SMARCE1 TMOD3 CAPN2 FNBP4 SREK1 TRA2A GOLGA2 CREB3L2 CNIH4 USP33 ZNF140 PJA2 ARPP19 SQSTM1 PPP2R3C TAX1BP1 HMGCL ATL3 ARID1B ILF3-DT DCAF8 DHX8 PPP2R2A PCIF1 MACO1 NTMT1 CBR1 GTF2F2 FAM204A NAGPA GLYR1 ASB8 HECTD1 C19orf48 RFX3 SLC39A9 EXOC8 TMBIM6 POLD3 RABEPK SNX13 TNRC6A EIPR1 RNF19A CPEB3 PPP2CA TAF8 ANGEL2 TRIM4 PDCD6IP MRPL37 XRN1 HSPA9 KIDINS220 TRIM23 KIAA1328 HSP90AB1 USP10 CREBZF NFE2L2 ADRM1 TMEM116 TNPO3 PPP1R15B SEM1 CCDC159 PHPT1 C1orf174 TXNDC11 PRSS23 NGRN NOA1 TXN ERCC1 RBM19 MRPS22 COQ8A MRPS14 ST7L HMGB2 ASCC1 SRPRB RRN3 TANK XRCC6 SLC5A6 THAP9-AS1 CCDC43 SMIM7 TRPC4AP EMC3 DCAF6 LRRC58 NUDT9 ANKRD17 PHF5A SELENOF TSEN15 RBM4B RUNX1 UBE2I DENND4A B3GAT3 BLMH FBXW7 DYNC1LI1 UBE2R2 PLA2G6 EHMT1 FARS2 PCGF5 PSMC3 LAMP1 CLIP1 CTDSPL2 HM13 AP2B1 ADNP2 TXNL4A DUSP10 TBL1X RAB24 KMT2E-AS1 NDUFC1 ZNF518A NUP54 CDK7 CSNK1D TAF6 TNIP1 PRPF40A EFTUD2 SHMT2 ANP32E ALKBH1 RHEBL1 SEC24A ZNF432 TRMT44 SNX1 KPNA5 GRAMD1B WDR37 TM9SF1 INTS13 ZEB1 ZNF226 DAP3 SLC25A37 ERC1 CCDC127 SNRNP35 ZNF274 ST3GAL1 NSL1 AP2A2 TOX4 FAM126B CCT5 KLHL20 C17orf75 SNX9 USE1 CAND1 CSTF1 CPSF2 DOLPP1 SAP30BP CCND3 TBRG4 CCT8 DESI1 NDUFB5 NEAT1 ANAPC11 CANX TDP2 AKT1S1 TGOLN2 OXCT1 WASHC4 MED17 AP1G1 PIGN METTL1 C9orf85 CCDC124 GPBP1L1 TMEM138 C2orf49 YY1AP1 JKAMP AGPAT4 ZNF200 POLR2B SAR1A UBAP2 TRAPPC3 HSPA5 ARF4 HECTD3 PPP6C ZNF383 WTAP HARS2 SHC1 ANKRD54 RBM28 SBNO2 SERBP1 REXO1 XPNPEP3 RALGDS ZBTB45 DGCR6L TAF9 ASH2L AMIGO2 ZSCAN26 TALDO1 TBCK GMEB1 USP14 ZBTB20 XRCC5 PAK1IP1 C22orf39 MRPL18 HDAC4 ITGB1 ACO2 THAP1 PNKD DLGAP1-AS1 PUM1 SEC23IP PEX13 RPRD2 BNIP1 CYTH1 ATG4C SDAD1 SRP68 YTHDC2 PSMD14 IPPK SPRTN VPS50 BMPR1A CORO7 TUBGCP3 TINF2 SRSF10 EDC3 ABHD12 GTF2A1 C19orf53 UROD FASTKD3 PLK3 BACH2 STAM UAP1 ZRSR2 TAF1D PLD3 PAFAH1B1 RAVER1 PRR5 TFE3 DHPS SNRPD1 PDAP1 GANC SON TIA1 AQP3 PSMD9 BHLHE40 TMEM87A NHLRC2 HSD17B4 PARP2 CLK1 KDM3A RSRP1 CYB561A3 LSM10 GOPC SLF1 C6orf226 MYSM1 ZNF619 GLRX RAB30 CHP1 PSMC5 CDC23 VEZT ERP44 KCTD20 IL6ST COX14 UHMK1 SLTM TET2 ZNF420 TMEM167A OSBPL9 SCYL3 STAM2 TUBG1 NOL7 PPCS COX20 MINDY2 CWC25 TMPO DYRK4 MTF2 PRMT5 IP6K2 ZNF346 TCEA2 ANKHD1 PUS10 ZNF26 UTP18 PTGES3 METTL16 MTPAP KIAA1191 TPRA1 MMAB KIAA1143 CNPPD1 COG4 TBC1D17 MCMBP ASXL1 PSMB6 BCLAF1 SLC48A1 MUC20-OT1 TMEM18 NUP107 UNC45A TMEM183A WAC-AS1 CEP170 SLC9A1 EMC4 DDX6 CUX1 SESN1 SLC39A13 GNPDA1 ZNF524 SNRPA1 MYNN SKP1 CCPG1 DGUOK SMIM13 INVS NAA80 SMC3 RPS19BP1 PIGU CLCN3 API5 MANF KMT2E SMARCAD1 SLC25A11 ANAPC7 ITPR3 EIF3J-DT TMCO1 NUP188 RAD17 ATG16L2 XRRA1 DHX30 ERLEC1 RAD23A MDC1 SMC4 TMEM42
acute_cd8	4	acuity_maxn	proteinatlas_blood_expression_cluster	Cluster 44: Non-specific - Transcription	0.000773924	0.010061	0.477271	-0.356445	-1.26411	382	ZCRB1 CHM LSR UFL1 TMEM87B CRYZ RPA1 BPNT1 RNF34 STYX POLR2B MMGT1 UCHL5 DLAT SCOC CCDC66 SLC35C1 ORC3 TRAPPC4 PPA2 FRA10AC1 TRAF5 PCYOX1 SUPT7L TARS2 UFSP2 FIP1L1 IARS2 ATIC SNRNP40 GTPBP10 ACLY NAA15 CYB5B SH3YL1 TRAPPC13 TOP2B SSBP1 SHLD1 BPHL MICU2 METTL17 DDX54 ISOC1 AAGAB PHF23 LANCL1 MMS19 CTSO TBC1D10A RPA2 SCRN2 ZNF226 RCL1 MPHOSPH10 AP3M1 TGDS TGIF1 RSPRY1 ERI1 ZNF260 MEAF6 TMEM35B ZNF568 TFB1M ZNF138 ANAPC7 DBP SS18 THYN1 ICMT UBL4A USP37 LRBA KIF22 DNAJC9 ZNF211 ZNF585B RARS2 CDC37L1 HSPB11 MRPS23 RAB2B KRBOX4 CSE1L ZNF720 ARFIP2 FKBP4 SEC22C DNAJC19 ZFP62 COQ3 LIPT1 TDP1 RFX7 FH MRPS30 ZCCHC17 TRIAP1 HPF1 PEX3 NEK1 USP39 ACAT2 ZNF573 PSMG1 WDR33 TMED4 NUDCD3 BBS2 WDR44 ATF4 TRMT2A RNF113A ITGB3BP HSD17B7 RPRD2 RIOK2 ODF2 MCM6 IPP CES2 XPO7 SCO1 DCUN1D4 PSMA5 ARFRP1 ERVK3-1 DDX20 METAP1 NFYB MBNL2 DCAF16 DDX19A NUP37 AIP SRP72 GORASP2 MCUR1 CYREN SMC3 SMC2 CDR2 DGCR6L RALA C12orf29 POLA2 EXOC5 SPIN1 JADE1 SLC35B2 USP47 SLC20A1 UTP25 TMEM184C PRMT2 VPS45 MRPL48 DIS3 ACP1 KLHL28 PPIL4 TMEM254 TMEM267 SLC25A46 NOL8 FEN1 CCDC25 EIF2B4 DNAJB4 POLG2 MRE11 FBXO3 PPHLN1 ANKRD46 MMAB PRPF4 C15orf61 CCNC EIF2D PCGF6 TRIM68 TMEM126B ZNF207 CCT4 MKRN2 MTA3 HBS1L EIF3L LRPPRC PREPL POLR3GL POLR3C AACS TPRKB USP7 TSTD2 ATF2 COQ10A PRPF8 TBCK ZNF124 PSMD11
acute_cd8	6	covid	C5_GO_CC	GOCC_RIBOSOME	0.000773924	0.0123359	0.477271	0.373381	1.35067	195	ISG15 PNPT1 EIF2AK2 MRPL42 MRPL50 MRPL35 MRPL27 GCN1 MRPL18 MRPL36 MRPS10 MRPS9 MRPL15 EIF2AK4 MRPL12 MRPS22 LARP1 MRPL44 MRPS18A MRPL22 RRBP1 MRPL19 MRPS18C MRPL17 MRPL4 MRPS5 MRPL24 MRPL39 MRPL46 MRPL13 MRPS28 MRPS18B MRPL10 RPL22L1 MRPS34 MRPS2 MRPL1 NSUN4 MRPL38 MRPL45 MRPL32 RPL26L1 MRPS33 APEX1 MRPL52 MRPL21 NDUFA7 SRP68 MRPL37 MTG2 RPL7L1 MPV17L2 RPL39L MRPS7 MRPL20 DAP3 MRPS16 MTG1 MRPS35 NSUN3 EIF2A MRPS26 MRPL16 MTERF4 MRPL51 MRPL28 B3GALT4 MRPL2 MRPL34 DNAJC21 LARP4B
acute_cd8	8	acuity_maxn	C5_HPO	HP_NEONATAL_RESPIRATORY_DISTRESS	0.000773924	0.433672	0.477271	-0.52369	-1.59325	40	CFAP298 SUCLG1 TRAF7 TRIP4 DNM2 MTMR14 PDHA1 SRP54 PLEC PTCD3 RNF168 PIK3CD COX14 ASCC1 PLPBP RUNX2
acute_myeloid	10	age_n	C3_MIR_MIRDB	MIR4643	0.000773924	0.212926	0.477271	0.444803	1.40647	111	KHDRBS1 FBXO11 SON SPN INO80D SLC35E3 RICTOR FMNL2 MEF2C ZNF326 THBS1 PDLIM5 EVI5 WDR45B SYNJ1 DHX36 C9orf72 NOL11 KDM7A PNRC1 PHIP YTHDC2 B4GALT5 HERC3 TRIM4 U2SURP TAB2 CLEC4A SNX19 RFTN1 CPEB2 EIF2AK4 PPP4R3A UBE2D3 RAB9A HIPK3 ZNF780A TRIO GIGYF2
acute_myeloid	10	timen	C5_GO_CC	GOCC_VACUOLAR_LUMEN	0.000773924	0.0497594	0.477271	-0.40958	-1.52858	104	TCN2 RNASE2 VCAN GCA MNDA GRN PLD3 PLAC8 ARSA CTSL HEXB LAMP2 ADA2 PRKCD HSPA8 CCT8 CPPED1 GM2A NHLRC3 SDCBP NEU1 CCT2 IFI30 GLA RNASET2 ACTR10 CREG1 MAPK1 PSMD1 CTSC GLB1 HEBP2 HEXA HSP90AA1 FUCA2 MANBA ACLY UNC13D SCARB2 ACP2 IST1 HPSE TOLLIP SDC3
acute_myeloid	1	age_n	C5_GO_CC	GOCC_EXTERNAL_ENCAPSULATING_STRUCTURE	0.000773924	0.0203155	0.477271	0.451844	1.38544	123	THBS1 C1QA ADAMTS2 ANXA5 CLU FN1 CTSL SERPING1 CSTB CALR P3H1 IGFBP7 A1BG F13A1 SERPINB1 CTSS HSP90B1 ANXA11 ADAMTSL4 SERPINB6 TFIP11 ANXA4 POMZP3 CTSH ADAM19 CTSB CTSC FBN2 TGFBI HDGF PKM C1QB TIMP1 LGALS9 AGRN MMP25 ANXA6 TGFB1 MFGE8 SERPINB9 CFP HTRA1 SERPINA1 PLOD3 DAG1
acute_myeloid	2	age_n	proteinatlas_blood_expression_cluster	Cluster 8: Neutrophils - Inflammatory response	0.000773924	0.00986753	0.477271	0.358406	1.2269	437	MGAT1 RBCK1 RNF130 ADAM10 CYBC1 SULT1A1 ADGRE5 SLA SDHB RNF141 MLX TNFSF10 RAB3D SENP6 SQOR NPL STAT6 TACC1 NADK NFYC RNF13 MPZL1 TBC1D22A SNX10 CALCOCO2 SHKBP1 OAZ2 TLR8 SLC12A9 ARPC4 STX10 LYN DGKZ ATP6V1A GRINA SCYL1 MSL3 PLIN3 ETS2 SLC31A2 SIRPB2 TLN1 MAP2K6 MED8 NUDT16 RBM47 ZNFX1 TWF2 IFNAR2 DYNLT1 GNAI3 ARL3 RALY STAU1 C5AR1 PGS1 SF3B4 SLBP SLC39A1 PPM1M HDAC5 FLII ACTN4 CERS5 TMEM30A DOCK2 MTX1 INAFM1 AGO4 RAB35 UBA1 CASP1 IFIT3 TMEM165 ZNF592 SNX11 OSBPL11 ARSA MAN2B2 TLR2 THEMIS2 RASGRP4 KXD1 DNM2 MFSD11 MRPL44 MX1 UBE2L6 ECE1 YIPF1 TUBA1A LYSMD2 TNFRSF14 PLOD1 LCP1 MEMO1 MAP2K3 NFAM1 EPN1 ASPH PLPPR2 PPM1F ANKFY1 BICD2 CAPZA1 CEACAM4 RAB7A TMLHE MEF2D IFIH1 P2RY13 KIAA0319L TFE3 GMPR2 HAUS4 NUP214 GALK1 CORO7 HEBP2 ATG13 ZBTB7B ZNF780A SUSD6 CSF2RA EVI2A ARHGEF2 PFKFB4 ATP6V1B2 SUPT4H1 STRN4 SYAP1 FAM76B BSG CYB5R1 HM13 ZBED1 RNASEK MEFV MOB3A LYST PSTPIP1 MXD3 RAB5C TAF10 CASP4 PSMB8 PSMD6 RAB2A HCLS1 CSK RELT TBC1D15 HCK STK40 WBP1L ITGA5 AATF SERPING1 ACOT13 AKT1S1 WWP2 CXCL16 SKAP2 ARID3A IRF2BPL RPN1 PSMB3 CNEP1R1 SLC22A18 TCIRG1 SLC15A4 PTK2B LILRA6 COQ8B GSDMD DOK3 ACOT9 C15orf39 RALB RHBDF2 HPCAL1 RRAGC CHRAC1 NPTN LILRA2 LASP1 TMEM131L PKN1 USF1 INPP5D STIM1 TPD52L2 WDR1 ABHD16A SNX27 USP32 TNFRSF1A NEXN TDRD7 CNPY3 GRB2 FAM214B BRMS1 TP53I11 IMPDH1 MVP DECR1 NCOA2 UBE2J1 ARFIP1 ITPK1 SECTM1 PRKACA IL1RN PLXNC1
acute_myeloid	4	acuity_maxn	C3_MIR_MIRDB	MIR23C	0.000773924	0.0803918	0.477271	-0.348065	-1.29788	358	MARCKS FOSB AP1S2 BLCAP CBFA2T3 SERINC5 CEP350 NCOA1 IPO5 DENND4A PNRC1 GIMAP7 BNIP3L TNRC6B CARD8 SESN3 EPHB2 TRIB1 CEP63 TMEM131L MAP3K5 PNRC2 NUP50 THAP12 TBC1D15 INTS6 CA2 CAPRIN1 KDM6A AKAP11 JMJD1C CGGBP1 ZNF652 FRAT2 ATXN7L3B MAP4K4 ENC1 HEXIM1 CBLL1 SENP6 BTAF1 GSK3B IL6R NCOA2 CCNG1 MED4 ZBTB44 TSNAX MCFD2 MDFIC GNG2 APAF1 PPM1K PRR14L SPOPL SNX5 SATB1 XIAP NIPSNAP2 FBN2 KPNA4 ERBIN PTPN4 CNOT6L RETREG3 FBXO25 STK4 DENND1B N4BP1 LAMP1 BRWD1 MARCKSL1 TMOD2 NIN ZBTB18 PAK2 ZNF395 UBE2R2 ADNP UHMK1 ANKHD1 NUAK2 CRLF3 EPSTI1 CPEB2 WBP4 BNIP2 STRN4 TTC39B TBC1D12 CAMK2G BICD2 C2orf69 CNOT4 ABHD18 CNN2 LPP CREBZF PITPNC1 IFIT5 ZNF655 RNF168 STARD3NL PKNOX1 ZNF138 PDE7A KDM5A PRKCE TNKS2 LPGAT1 RPL31 RBM25 RAP2B ZNF292 ETNK1 PGRMC2 LYPLA1 REPS2 FGD4 RAB11FIP2 MBOAT7 ZMYM2 VTI1B UBN2 NSRP1 DHX15 NGLY1 SLC38A2 GRK5 TMEM245 SIPA1L1 RCOR1 PPP2R5E ECHDC1 TOP2B SEC23IP CASP10 SLC4A7 PPP4R3B LMBR1 WBP2 MAP3K1 CLCN3 MIA2 TET3 RCN1 NEK6 VCPKMT SMS MEF2A ODF2 POM121C MAP3K20 STAT5B CSE1L NUFIP2 ZBTB34 PTEN KIAA1109 ZNF721 SFT2D1 RFX3 MAML2 C6orf62
acute_myeloid	6	timen	C5_HPO	HP_ABNORMALITY_OF_NEUTROPHILS	0.000773924	0.0560136	0.477271	-0.29396	-1.54409	173	SAMD9L SAMD9 TMPO ATRX ADA2 CYBC1 TCN2 NEXN STK4 VCL MEFV RFXANK CBL RAB27A SF3B1 AK2 WAS GTF2H5 MPLKIP PRDX1 PIK3CD STAT1 PPCS NOP10 GPI PRKAR1A WIPF1 STX11 LAMTOR2 CXCR4 CIITA UNC13D NLRP3 NCF4 RAF1 PSEN1 FIP1L1 XIAP MYD88 RUNX1 CDC40 COG4 LBR NABP1 IL1RN MSN ITCH HAX1 KRAS SEC61A1 PRKCD FAS MDM4 IKZF1 SRP54 UBE2A TINF2 IRAK4 PNP RARA
acute_cd8	13	sex_n	HZ_COVID19	Top 500 up genes for SARS-CoV-2 late-stage infection in human male blood from GSE161731	0.000774122	0.0118183	0.477271	0.474345	1.69621	85	ARHGDIB SLC9A3R1 HCST TUBA1B P4HB VIM SELPLG PKM ARHGDIA PPP1CA PPP1R18 TRAPPC1 RALY NDUFA3 S100A10 SF3B4 DOK2 ANXA11 CAPZB BCAP31 SH3BGRL3 OAZ1 CUTA RAC2 PFN1 HCLS1 APRT EMP3 PPDPF CDK2AP2 UBB RPLP2 LSP1 UBXN1 GSTP1 FTL PIM1 PPP4C EDF1 SQSTM1 WDR1 CORO1A CFL1 ACTB SLC25A6 GPSM3
acute_bcell	1	covid	C7_VAX	SOBOLEV_PBMC_PANDEMRIX_AGE_18_64YO_7DY_DN	0.000774424	0.00585869	0.477271	0.670433	1.75906	16	IFITM1 IFITM2 IFNAR1 MX1 OAS1 TRIM22 IFI44 IFNGR1 IFNGR2 IFI35 IFI27 MX2 PSMB8 GBP4
acute_cd4	2	sex_n	C3_MIR_MIRDB	MIR3529_3P	0.000774424	0.0896635	0.477271	-0.401754	-1.39412	299	DDX3X MLLT3 MSL2 WTAP PRKACB NDUFC2 SLC5A3 GNPTAB RPRD1A CASP3 DRAM2 ING3 TRAF6 TRMT11 FOXP1 COMMD2 CDK17 YTHDF3 CMIP SLC7A6 HP1BP3 ZFR ZHX2 PHACTR2 SBNO1 TMX4 EXOC6 EYA3 ZNF484 RNF8 MED21 KLHDC2 ELL ETNK1 TBL1XR1 LMO4 RDX AAK1 PRKAR2A LYSMD3 RREB1 CDC42SE2 CREBZF TULP4 GNAQ SAMD8 PTBP3 GNA13 PHC3 MRPL2 RBBP4 P4HA1 SLC30A5 ATG14 KHDC4 C2orf76 UFSP2 CHORDC1 HNRNPLL XRN1 AP1G1 NUP153 CCNT2 TRA2A ARHGEF7 PARP11 SLC39A8 EHBP1 C18orf25 PPP6R2 CTDSP2 TP53RK SUCO RNF44 ELF2 PRR14L ARID4B PBX2 SRSF1 EI24 PKN2 ARHGEF2 KLF10 TCEA1 SRRM1 ACYP2 CELF1 SLC25A36 GLTP MBNL3 ST8SIA4 ARHGAP12 BET1 SLC7A1 USP37 SH2B1 ISCU ZNF236 GMEB1 JOSD1 DESI2 ZNF609 CTNNB1 DCP1A TMEM179B ZDHHC17 CFL2 BCL10 DNAJB6 N4BP2L2 DNAJB9 NR4A2 ZDHHC13 MAST4 IER5 HMGN2 CHCHD3 AFF4 POU2F1 RAB27B LAMP2 ZC3H11A HERC5 KHDRBS1 CNOT6 CAMKK2 PRKAA1 OGFRL1 APPBP2 WDR45B RASA1 MEF2A CMTR2 CARNMT1 SP3 HEG1 HIGD1A SP100 PRDM2 XPO6 TET2 STK39 U2AF2 GATA3 SMAD5 FBXW11 AP3M1 SARAF AKAP11 ADD3 TMEM38B POLR2K BCKDHB SLC25A32 PPM1A EIF1B SYPL1 DHX8 BTRC HOOK3 NBPF1 MAPKAPK2 PITPNC1 NBPF12 ATP7A CEP120 SLC39A6 EIF5A2 CENPH TOR3A TMEM68 VPS50 TCAIM
acute_myeloid	11	timen	C5_HPO	HP_ABNORMAL_LEUKOCYTE_PHYSIOLOGY	0.000774424	0.0532877	0.477271	-0.428005	-1.57787	190	SAMD9L IFIH1 SP110 PSMB9 TCN2 NLRC4 UMPS NBN PSMB8 AK2 B2M MPLKIP DOCK8 CD40 SLC7A7 FAS MGAT2 CD55 CASP10 SCARB2 CARD9 GTF2H5 CISD2 IL2RG WAS PRKCD WIPF1 RNF113A SETX PIK3CD BLNK NFE2L2 SERPINA1 IFNGR1 UNC13D IRF5 TRNT1 TCF4 LCP2 IKBKG ADA2 BTK RAB27A SLC11A1 MYD88 GTF2E2 IRAK4 HYOU1 KRAS HIRA IL6R NFKB2 FCGR3A SON VPS45 RFXANK MOGS RBM8A NFKB1 ESS2 GBA CSNK2A1 PSTPIP1 LIG4 PTEN STAT3 SEMA4D SMARCAL1 KNSTRN IL21R CNBP
acute_cd4	10	timen	C5_GO_BP	GOBP_REGULATION_OF_RESPONSE_TO_CYTOKINE_STIMULUS	0.000774698	0.0332278	0.477271	-0.45385	-1.64951	54	IRF7 ISG15 OAS1 USP18 SAMHD1 PTPN6 PARP9 CASP1 OAS3 TXK PTPN2 PTPRC CXCR4 IRF3 HIF1A STAT2 ZBP1 CDC37 PARP14 YTHDF2 XIAP CPNE1 PYCARD CARD16 DDX58 ADAR HSP90AB1 TAF9 GSTP1 UBE2K TRIM44 SIGIRR CYLD PAFAH1B1
acute_cd8	4	timen	C5_GO_CC	GOCC_POLYSOME	0.000774818	0.0362756	0.477271	0.417776	1.69066	58	RPS4X RPL10A RPS6 RPS3 EEF2 RPS23 RWDD1 BTF3 IMPACT RPL39 RPL18 RPL7A RPS26 RPL36A RPL18A FXR1 AGO2 MSI2 RPS21 RPL8 RPS28 RPL24 EIF3H RPL6 RPL19 RPS29 EIF2AK4 RPL11 RPL32 RPL31 RPL30
acute_myeloid	11	acuity_maxn	C3_MIR_MIRDB	MIR655_5P	0.000774961	0.362284	0.477271	-0.514548	-1.64401	43	KLF12 HLA-DQA1 TRIO KDM7A PHF20 IPO5 MED13 ERLIN2 NR4A3 MSL2 ASCC3 TRIM24 KAT6A RHOB LRCH1 ZC3H4 NRBF2 RNF126
acute_cd4	12	timen	C5_GO_MF	GOMF_PROTEIN_SERINE_THREONINE_TYROSINE_KINASE_ACTIVITY	0.000775081	0.0182144	0.477271	-0.400648	-1.6243	118	EIF2AK2 ITK PIM1 ATM ERN1 SMG1 TAOK1 TAOK3 STK10 LCK FYN IRAK4 IKBKB JAK3 CLK4 CAMK4 PRKD2 ILK CSK PRKCQ STK25 MAPK1 MAP4K4 PRKAA1 CDK10 SGK3 JAK2 TNIK STK17B CSNK2A1 MAP3K4 ZAP70 MAP3K1 PRKACB ATR BRAF PIKFYVE MAPKAPK2 STK4 ROCK1 AKT3 PAK2 PKN1 AAK1 RPS6KA1 CDK17 BAZ1B RPS6KA5 TXK UHMK1 JAK1 CSNK1D PIM2 GAK RPS6KA3 CDK11A NEK9 CDK6 PTK2B
acute_myeloid	all	age_n	proteinatlas_blood_expression_cluster	Cluster 35: T-regs - Unknown function	0.000775473	0.00607454	0.477271	0.441108	1.43451	190	SLC12A5 LAIR2 POMGNT2 TRBV10-3 MCM8 TJP2 FBXO32 ZNF594 CARNMT1 IQCK HIRIP3 DTNA ZNF367 ACTR3B C17orf67 TCF19 PLK4 MOSPD3 CABLES2 PBX4 RTTN CYP2R1 CCHCR1 FKBP1B GTF2H4 SLC26A11 MPRIP PARPBP CREBL2 TRIM7 MDK TAF5L FBF1 DALRD3 Z83844.2 ZNF275 SLC35E4 LRIG1 ZNF461 TMEM106C GLYCTK AP003108.2 DEPDC1B AUNIP RAC3 HELLS GFOD2 PIF1 MAD1L1 PLCL1 NUF2 PRAF2 SLC25A28 GPSM1 TRIM41 SCARF2 SRGAP3 PHF7 SDHAF2 CIZ1 GATA3 SIGMAR1 CCR10 PARP12 ANO9 ACP6 INPP5E TNFRSF4 RBL1 SMIM35 MAPK13 CHAF1B SDCBP2 ASXL1 SNURF ULK4 YY2 ASB1 DUSP4 THAP4 SMAD4 RXYLT1 SYCE1L C7orf26 KCMF1 MTOR MCM3 UBE2C UCK1 SURF2 ATP8B2 AGAP2 PKNOX1 RGPD2 CEP83
acute_myeloid	6	covid	C5_GO_CC	GOCC_ENDOPLASMIC_RETICULUM_GOLGI_INTERMEDIATE_COMPARTMENT_MEMBRANE	0.000775473	0.0203493	0.477271	0.428145	1.73932	56	LMAN2 TMED9 CALR MGAT1 TAP1 TMED10 ERGIC1 RAB1B GOLGA2 ATP6AP1 YIF1B SLC35C2 TMED7 CTSZ CD55 TAPBP SURF4 YIF1A RAB2A TMED5 F5 BCAP31 CTSC TMEM199 MPPE1 WHAMM CNIH1 TAP2 GOSR2 YKT6
acute_cd8	4	sex_n	C3_MIR_MIRDB	MIR130A_3P	0.000775528	0.0289058	0.477271	-0.400106	-1.40802	259	JMY CNOT7 TENT2 TBL1XR1 BMT2 BTF3L4 SOS2 NABP1 MECP2 LPGAT1 PIKFYVE ACBD5 MDFIC ZEB2 ZBTB20 IL1RAP SNIP1 SPEN FBXO28 SFMBT1 JADE1 ATG16L1 ANKIB1 SRSF2 ATP6V1B2 ACSL4 ABCB7 RNF145 NPAT PTP4A1 ZNF217 MPHOSPH9 VPS37A SAMD8 WDR47 TMEM50B ACBD3 PDZD11 FMC1 PHF12 NRBF2 PDIK1L SAR1B DAAM1 DICER1 OTUD3 DDX6 IL15 ABRAXAS2 CNOT4 ELK3 UBA3 RAP2C BTAF1 G3BP2 RAD51B CCDC6 FYN WEE1 PPP6R2 USP33 CBLB RACGAP1 INO80 RNF216 MAPK1 PPP1R15B BRWD3 CD69 SLC6A6 MYBL1 CLCN3 PGM2L1 VGLL4 ZNF107 ARAP2 SERINC3 USP8 ARL6IP1 CBY1 CPEB3 RNF38 ARHGAP12 RAB5A ITPR1 PTPN4 MBNL1 SLMAP LDLR HEG1 ABHD3 ZNF862 AKAP1 MMGT1 ZNF800 ACSL1 TES KDM2A BAHD1 TGFBR1 AKIRIN2 SNX5 HIVEP2 INSIG1 BPTF
acute_bcell	10	acuity_maxn	C5_HPO	HP_ERYTHROID_HYPOPLASIA	0.00077557	0.0860506	0.477271	-0.596298	-1.92651	23	RPL31 RPS17 RPL35A RPS27 RPS26 RPL5 RPS29 RPS28 ADA2 RPL15 RPL11 RPS10 RPL35
acute_cd8	13	timen	C7_IMMUNESIGDB	GSE26030_TH1_VS_TH17_DAY5_POST_POLARIZATION_UP	0.000775619	0.0508723	0.477271	-0.463454	-1.83949	57	RNF213 MX2 TNFSF10 IFIT2 OAS3 IFIT1 RSAD2 HLA-E MX1 SAMD9L IRF7 ISG15 BST2 EPSTI1 HMGN3
acute_bcell	11	covid	C5_HPO	HP_CENTROCECAL_SCOTOMA	0.000775723	0.116884	0.477271	-0.726183	-2.15134	13	MT-CYB MT-CO1 MT-ND4 MT-ATP6 MT-CO3 MT-ND2 MT-ND4L MT-ND5
acute_myeloid	13	sex_n	C2_CP_KEGG	KEGG_CELL_ADHESION_MOLECULES_CAMS	0.000775902	0.0110178	0.477271	0.542246	1.62563	47	HLA-DQB1 HLA-DPA1 HLA-DQA1 HLA-DRB5 HLA-DPB1 HLA-DRA ITGAM CD99 GLG1 HLA-DRB1 ITGB7
acute_cd4	all	acuity_maxn	C2_CP_KEGG	KEGG_PEROXISOME	0.00077625	0.0617119	0.477271	-0.484054	-1.50679	65	ABCD2 PEX3 ACSL4 EPHX2 SLC25A17 PEX11A IDH1 PXMP2 PXMP4 AMACR NUDT19 PEX5 DECR2 HSD17B4 HACL1 PEX11G MLYCD HMGCL FAR2 ACSL6 AGPS CRAT PEX14 PECR ABCD1 ACOX1 ACSL1 MVK PEX10 PEX13 ACOX3 ACSL3 PEX12
acute_cd8	2	age_n	BTM_MODULES	enriched in NK cells (III) (M157)	0.000776823	0.0146487	0.477271	-0.67722	-2.00992	14	TIGIT KLRC3 TRGC2 CX3CR1 PVRIG RASGRP1 CCL4 MATK C1orf21
acute_bcell	10	acuity_maxn	C5_HPO	HP_ABNORMALITY_OF_THE_SMALL_INTESTINE	0.000776884	0.0860506	0.477271	-0.421476	-1.76349	62	CIITA CDKN1B WAC STAT1 LIPA TGFB1 ARID1B PPP1R12A BUB3 LRBA WBP11 SBDS STAG2 ALG3 SRP54 LBR TNPO3 CXCR4 STAT3 SYK CCDC47 CARD8 UNC45A
acute_cd4	13	age_n	C2_CP_KEGG	KEGG_ALLOGRAFT_REJECTION	0.000777066	0.0111703	0.477271	-0.691782	-1.90336	17	HLA-DRB5 HLA-DRA HLA-DQA2 HLA-DMA HLA-DQA1 HLA-F CD28
acute_cd4	13	age_n	C2_CP_KEGG	KEGG_GRAFT_VERSUS_HOST_DISEASE	0.000777066	0.0111703	0.477271	-0.691782	-1.90336	17	HLA-DRB5 HLA-DRA HLA-DQA2 HLA-DMA HLA-DQA1 HLA-F CD28
acute_bcell	7	sex_n	HALLMARK	HALLMARK_G2M_CHECKPOINT	0.000777266	0.0174885	0.477271	-0.472024	-1.78765	77	MT2A MYC KPNB1 SFPQ KPNA2 DDX39A SS18 PRPF4B NOLC1 SYNCRIP GSPT1 CUL5 SMC1A HIF1A RPA2 SMARCC1 CBX1 NASP CCNT1 ARID4A ATRX TOP1 AMD1 CDC27
acute_cd8	all	age_n	C5_GO_MF	GOMF_PEPTIDE_ANTIGEN_BINDING	0.000777266	0.0545361	0.477271	-0.634487	-1.85307	33	TRBV7-9 TRBV28 TRGV3 TRAV12-3 TRAV29DV5 TRAV8-4 TRGV9 TRAV12-2 TRAV12-1 TRBV12-3
acute_myeloid	11	covid	C5_GO_MF	GOMF_EXORIBONUCLEASE_ACTIVITY	0.000777266	0.0297815	0.477271	0.604077	1.86317	40	ISG20 XRN1 EXOSC8 PNPT1 EXOSC9 EXOSC10 EXOSC3 CNOT2 ZC3H12A ANGEL2 DCP2 CPSF3 ERI1 EXOSC7 DCPS DIS3 PDE12 ISG20L2
acute_bcell	12	acuity_maxn	C5_GO_CC	GOCC_SECRETORY_GRANULE_MEMBRANE	0.000777384	0.0194832	0.477271	0.361412	1.68289	117	BST2 ANXA7 CD63 NDUFC2 CYSTM1 BSG SURF4 VAMP8 RAB7A IQGAP1 LAMTOR2 CD300A RAB18 FABP5 ATP6V0C KCNAB2 CD47 RAB14 CD46 LAMTOR1 TBC1D10C CD58 HLA-C TMX3 ATP6AP2 DDOST CYB5R1 RAB24 PECAM1 CD44 VAPA DIAPH1 RAB10 CYBA CD53 LAMP2 RHOG ATP11B HMOX2 DYNC1LI1 PRCP
acute_cd8	2	acuity_maxn	C2_CP_KEGG	KEGG_PORPHYRIN_AND_CHLOROPHYLL_METABOLISM	0.000777977	0.0626272	0.477271	-0.625711	-1.76357	19	BLVRA PPOX HCCS COX15 UROS FECH MMAB BLVRB HMOX2 UROD
acute_cd4	3	age_n	C5_GO_BP	GOBP_AMEBOIDAL_TYPE_CELL_MIGRATION	0.000777997	0.336524	0.477271	-0.3873	-1.62978	137	IQGAP1 AAMP MAPRE2 JUN MECP2 ATP5F1B HDAC7 PLEC LPXN CIB1 AKT3 PDCD10 ITGA4 ILK PRKX EMC10 PDCD6 TMSB4X IQSEC1 ETS1 CAP1 ITGB1BP1 RGCC AGO2 HIF1A ANXA6 GATA3 GIPC1 ADAM17 SH3BP1 RHOA ARID5B RTN4 CDC42 ACVR1 PIK3C2A EVL TGFBR2 MIA3 SEMA4D HSPB1 MYH9 ARHGEF7 PFN1 ANXA1 RAC1 PXN NF1
acute_cd8	4	sex_n	C3_MIR_MIRDB	MIR1250_3P	0.000778044	0.0289058	0.477271	-0.4029	-1.43229	301	CA5B RAB8B SLC38A2 TRAPPC10 RRN3 CCDC186 CREM TFRC LPGAT1 LAMTOR3 RFTN1 ATP8A1 ZEB2 C21orf91 SPOPL SGMS1 RIOK3 GEMIN8 SFSWAP TMTC4 ATXN3 MCFD2 SMCHD1 G2E3 NR3C1 C18orf25 NIPA2 CHURC1 RBL2 SRSF2 IFNG ZFAND6 RCAN2 RLIM STK17A ATP6V1B2 RIF1 CENPC TMEM135 RC3H1 TMF1 RBM19 SESN3 SS18 AMBRA1 UBR7 ICE2 YBX3 PAPOLG PICALM IPO7 PDIK1L DAAM1 SKIL DICER1 FAM214A OMA1 SLC35F5 EBAG9 THAP2 CNOT4 BRD1 CREB1 CAMTA1 PUM2 LBH TFDP2 HERC4 CCDC82 WARS2 PDS5B PHLDA1 PRKCB RNF138 TIA1 AKT3 CDK6 TRDMT1 ISCA1 DNAJB9 ZNF274 RHOQ LIPA MMAA CCNC USP10 ZKSCAN1 PHIP DSTN ANKRD46 ELL2 CDR2 DCUN1D5 PGM2L1 FUCA1 ZSCAN16 PAFAH1B1 RAB11A TMEM33 CPEB3 CAB39 ATE1 GABPA ANKRD44 ZNF75D EXOC5 PTPN4
acute_cd4	8	timen	C3_MIR_MIRDB	MIR8087	0.000778228	0.104879	0.477271	0.535151	1.6655	51	BNIP2 EML4 SNX9 RORA ABHD13 PTAR1 PDE4D NR3C1 RIC1 ARGLU1 SINHCAF ZNF281 SP3 VAPA GLTP JADE1 RSBN1 AZIN1 ANKRD49 CRYZL1 UBE2E1 ZEB1
acute_cd4	5	acuity_maxn	C5_HPO	HP_ERYTHEMA	0.000778234	0.0999167	0.477271	0.483935	1.84485	43	RHOH STAT3 KDSR IKZF1 CTLA4 GLUL CD28 COX7B HPGD TNFRSF1B
acute_myeloid	7	acuity_maxn	C3_MIR_MIRDB	MIR93_5P	0.000778359	0.116403	0.477271	0.262793	1.36504	336	HIF1A AGFG1 MAP3K8 PAG1 EREG ABCA1 IL1RAP RGL1 BCL2L11 ULK1 PFKFB3 KLF9 SSH2 BTG3 ADAM9 PXK CAPN15 AAK1 LRP8 YOD1 PFKP KLHL2 ENTPD4 NFAT5 LDLR NEDD4L JPT1 SLC16A6 TGFBR2 DCUN1D1 NACC2 SAR1B SLMAP ARID4A CTSA SRGAP1 FRS2 ABI1 LRPAP1 P2RX4 CC2D1A RBL1 RAB10 CCNG2 DAB2 NDEL1
acute_bcell	7	timen	C3_MIR_MIRDB	MIR381_3P	0.000779139	0.061562	0.477271	0.437189	1.58452	136	NFKBIA REL SELENOK NR3C1 ZNF800 CREBRF PTP4A1 PNRC1 IER2 HBP1 KRAS CPSF6 RABGGTB SLC25A36 VAPA GNA13 ZBTB1 VPS29 YTHDC1 PARP15 EPC1 USP34 CEMIP2 SKIL PPP1R15B RICTOR GPR65 CGGBP1 KHDRBS1 PNISR LATS1 FNIP1 MBNL2 CNOT6L ASXL1 CAMTA1 FAM107B AKAP9 HNRNPR PSIP1 PPP3CA CNOT2 PPP1R2 BTAF1 FYTTD1 OPA1 YY1 RPS16 ARID4B SYNCRIP PDAP1 PPP4R3B WAC
acute_cd4	10	age_n	C3_MIR_MIRDB	MIR4670_3P	0.000779169	0.220634	0.477271	0.564322	1.97854	31	DUSP1 HNRNPR TPR FAM118A RAN HSPD1 AZI2 TNRC6B KRIT1 IFIT5 PDE4B PAPOLA TMEM123 VEZF1 CYB5B RORA
acute_cd4	8	sex_n	C3_MIR_MIRDB	MIR4666A_5P	0.000780375	0.150116	0.477271	-0.454912	-1.71825	93	EIF1AX AP1S2 DDX3X PAG1 PDCD4 TAGAP LCP2 MAT2B CDC14A TNRC6B NSG1 KLF3 TPP2 KIF2A TNFAIP8 TMPO ATAD1 UBR5 GLUD1 PHF14 OXNAD1 RAP2C TSPAN2 UBE2B ZBTB11 PCF11 SSR3 ELF2 BNIP3L IFRD1 SNX2 G2E3
acute_myeloid	8	acuity_maxn	BTM_MODULES	enriched in antigen presentation (I) (M71)	0.000782037	0.0177262	0.477271	-0.682916	-1.86831	14	HLA-DQA1 HLA-DQB1 HLA-DPB1 RTN1 HLA-DPA1 HLA-DRB1 HLA-DRA PTGS2 CD74
acute_cd8	2	covid	C5_GO_CC	GOCC_ER_TO_GOLGI_TRANSPORT_VESICLE_MEMBRANE	0.00078275	0.0262916	0.477271	0.552006	1.70754	52	HLA-DRB5 HLA-DQA1 PEF1 SEC23B HLA-DPA1 HLA-DQA2 CNIH1 HLA-DPB1 VTI1A AREG SEC24D SAR1A SEC24C HLA-DRA SREBF2 HLA-A STX5 LMAN1 SEC22B HLA-DQB1 VTI1B MCFD2 TGFA SREBF1
acute_bcell	1	age_n	proteinatlas_blood_expression_cluster	Cluster 31: Non-specific - Inflammatory response	0.000783083	0.0133124	0.477271	-0.401749	-1.30756	296	EAPP YY1AP1 MAT2B SCAND1 PSMD4 PSMA7 CNBP MTIF3 BCAP31 SERF2 FERMT3 SAP18 MRPS36 SF3B6 RPS19BP1 XRCC5 PPP1CA ATP5MF NDUFA2 ATP6V0E1 SNX6 COA5 BZW1 BECN1 CLTA AP2M1 LSM10 SUMO2 SUMO1 SMAP1 CDK5RAP3 HAT1 SFT2D1 PCMT1 COX6B1 HNRNPK TM2D1 DPY30 TOR1A COPE IK TMA7 ORAI3 TXNDC9 TRAPPC3 IP6K2 CHMP5 C19orf25 MRFAP1 ENSA AMZ2 REEP5 PPP1R7 GTF2A2 DDOST BTN2A1 TPI1 ZFAND2A ANAPC11 PSMB9 SNRNP35 SPOP DOCK11 AP2S1 DUSP11 TPST2 SUB1 NT5C3A INO80C CAPG PSMD9 TXNDC12 PRDX5 TMEM59 AP3S1 LYPLA1 MRPL28 ARHGDIB CYB561D2 MAPRE1 HMGN2 NDUFB3 ENY2 RNF181 EDEM2 SLC4A1AP PHKG2 SF3B1 ZNHIT1 RSRP1 DNAJB6 GPX4 ATP5MPL GTF2F2 INTS12 PSEN1 PIK3C3 PLPBP ATOX1 PFN1 PPP2R3C ALDH9A1 AURKAIP1 C18orf21 DUSP23 ACAA1 OTUB1 PIGBOS1 UBE2L3 DYNLRB1 COX17 SNX1 MMADHC COX5B COX8A PSMD13 RHOT1 GPS2 MAP3K7 PIN1 PDE6D BRK1 C4orf48 TOP1 RNF2 IDH3G ATP5MD ACOT8 TM9SF2 SDHD HMGB1 RAB8A
acute_cd4	all	covid	HALLMARK	HALLMARK_PROTEIN_SECRETION	0.000783083	0.00639517	0.477271	0.454681	1.50967	86	VPS4B NAPA SCAMP1 GBF1 ATP7A ATP6V1H TPD52 ABCA1 VAMP3 NAPG ARFGAP3 AP2B1 SEC24D ADAM10 BET1 CLTA TMX1 CTSC AP3B1 ICA1 KIF1B SNX2 VPS45 YIPF6 BNIP3 YKT6 KRT18 RER1 RAB5A PAM ARF1 RAB9A ARCN1 DNM1L ARFGEF2 SCAMP3 RAB14 SGMS1 MON2 VAMP4 STX7 LAMP2 SOD1 SEC31A GLA VAMP7
acute_cd4	all	timen	C5_GO_MF	GOMF_SIGNALING_RECEPTOR_BINDING	0.000783083	0.0270674	0.477271	-0.345575	-1.28991	673	ISG15 CX3CR1 PLSCR1 STAT1 RTP4 CCL4 TNFSF10 TRIM25 ICAM2 LY6E CCR2 TYMP TAP1 BTN3A2 KLRD1 BTN3A3 SELPLG CCL3 TNFSF14 TRGV9 TRAT1 FASLG HSPA1A MESD RARA ASXL2 FGR HSPA1B SLC9A3R1 LDLRAP1 CD58 MANF CD2 SOCS2 APOL2 FGL2 PDGFD IL16 PSEN1 CLEC2D SSTR3 MYD88 TRGV3 JCHAIN S100A8 CD40LG SNX1 TRAF2 TAP2 LILRB1 S100A12 BTN3A1 HIF1AN FBLN5 TRADD ATXN2 SYTL3 PCNA TRAV8-4 PIK3AP1 S100A9 TSPAN4 DNAJA1 TRAV19 UTRN TNFSF13B VPS35 CASP8AP2 HSPA8 UNC93B1 SLC39A1 RNF41 LAG3 CNPY3 DOK2 CD2AP FCN1 PTCH1 IL17RA TMED1 XCL2 SNX6 FNTA MR1 PTPN4 LILRB2 TRAF5 ADAM10 BCAP31 SHC1 EFNA4 CFLAR ENG AKAP9 PTPRC PTK2B GBA NCSTN PILRB CD244 IGHV4-34 NSG1 FAM3C TNK2 LCK HLA-A CNPY4 IL27RA OSM HLA-E IRAK4 TULP3 IFNL1 ARRDC3 IKBKG TYROBP USP4 LGR6 CALR DIAPH1 XCL1 TIRAP TESPA1 FCRL6 CADM1 HLA-B PHB BTN2A1 NSF FERMT3 SYTL2 WIPI1 RABEP1 TRAP1 P2RX7 ITGA6 IL15 TMBIM1 DUSP3 EFNB1 ADORA2A IRS1 FLOT1 MAP3K7 IL6R CD8A TAF6 TP53 IKBKB CD8B IGKC ITGB7 JAK2 NPTN CCL5 GRN ARHGEF11 ZPR1 PPBP ACTN4 PTPA AMN PDCD6IP F2RL1 SNX17 SEMA4D CD226 PPP1R9B HYAL2 TIGIT SLA TLN1 USP20 MS4A1 GSK3A PHIP ANKS1A PLCG1 ARF4 TNFSF12 CD151 CRKL CLCF1 ITGA3 HOMER1 PTPN2 SNX5 SH2B1 DVL2 SNX4 TAOK2 FADD TGFBR3L MICA FIZ1 TGFBR3 NCK2 APBB3 HFE POMC DERL1 ACTN1 CD320 HCK ANXA1 VCP ITGAL RER1 HSP90B1 LRPAP1 TRAV29DV5 ERBIN RAB8B ADAM17 FYN CDK5 SQSTM1 TNFSF8 RIPK1 HILPDA HLA-F ZAP70 PYCARD ERAP1 ADA2
acute_cd4	9	timen	C3_TFT_GTRD	DIDO1_TARGET_GENES	0.000783083	0.0239959	0.477271	0.3294	1.24903	898	AP3M2 ZNF331 BNIP1 ATF7IP2 RPLP0 ANAPC15 LAPTM4A CUL4A LYST RNMT RPL4 MZT2B EIF3F ADSL CCDC59 GTF2B KRR1 SNRPF MRPL37 RPIA AHCY NHP2 ZNF394 RPS3A MAPRE2 MRPS15 BAD PPP6C EIF2A TOMM22 PFDN4 PHB2 MRPL47 MAPKAPK5-AS1 EIF5A HNRNPA0 SOD2 TMEM14B C1D MRPL54 BNIP2 NAF1 PSMA1 METTL9 MRPL9 EIF3E C12orf76 WASHC2A EIF3H NRAS TOMM5 WTAP BECN1 ATP5MC3 COPS8 ECD SNRPE BRWD1 DNAJB11 COA1 MZT2A RRM1 PRPF18 PHF5A FBXO28 GMFB CCT4 IDH3B ZSCAN16-AS1 SPTLC1 RBL1 KIAA1143 ECSIT YJU2 PIGT EIF4E2 SREK1 RALA VCPKMT KAT7 NDUFA9 C1orf43 TM2D3 DBNL JPX ZNF644 TIMM10 CLPX ATXN2L TMEM242 YIPF5 NAPG ZNF721 DPM3 UFC1 PMPCB NME1 C3orf38 QTRT1 PSMB7 YBX1 MRPL3 PTPN11 PCCB ZNF292 LTA4H RPS14 RBBP4 EMC3 SEC13 MTPN HEXA AIMP1 PSMG3 CNBD2 RPL9 HEATR1 DNTTIP2 SLC25A26 FBXO7 TENT2 ERI3 RPS3 VTI1A PSMC3 CDKN2AIPNL EMC4 UBA5 PSMD8 TSR2 RPUSD2 CACYBP SNU13 MTERF4 ATP8A1 MRPL22 COX19 LAMTOR5 SNRPC SMIM20 NSA2 MRPS22 COX7A2L TXN2 VPS51 MRPS35 WDR83 SEC11A MFF DHX40 MRPL1 SNRPB COMMD2 ZNF688 EIF2D STK16 LAMTOR3 AAR2 MRPL33 ELF1 IMPACT RLF POP4 RPF1 STOML2 SNRPD1 ALKBH3 IREB2 COMMD9 ZDHHC6 EIF2B1 RPL6 TAF11 TMEM18 LTV1 IFRD1 POLDIP2 ZNHIT3 POLR2J FEN1 DMAP1 FRG1 FOXJ3 NUCKS1 TMEM167B NRBF2 SDHB COMMD4 ZNF335 LUC7L2 STRADB STAM RABGGTA RPL18 TTC32 POLR2M RNPC3 NDUFC2 HOOK2 RPL26 WDR77 MRPL55 TPRKB UBXN6 HADHA SEC14L1 C11orf1 MRM3 SMPD4 KLHDC4 RAD51C RBSN NCLN CCT7 RPS7 CNOT9 CCNC POLR2K EEFSEC HPS4 TMED10 HADHB CALU ABCB7 DRG2 RPUSD4 TRAPPC4 TM9SF2 ALG5 DCP1A TRIAP1 BORCS7 PATL1 TSEN15 PLAA CDK7 PNO1 TIMM23 CDC123 RAB18 GPATCH3 ATP5PB CWC25 RMDN3 TRAPPC9 NORAD EXOC4 MRPS33 CTNNB1 POM121 TXNL1 GOLGA3 NUP54 ISY1 ZNF580 SFSWAP SLC7A6OS NR2C1 NDUFB7 PDE12 NUDCD3 YIPF2 KDM5C DEDD2 EHMT1 ASB3 CCNI COX6C PPIP5K2 SF3B6 ARL8B KLHL18 TMEM41A GTF3C5 LAMP1 WDR61 RPS26 NAGPA TBPL1 GNL1 GFM1 NUDT5 HUS1 NDUFA12 WDR26 EFTUD2 CALM3 PRKCSH COQ4 TOX4 REX1BD CDKAL1 LZIC PLD3 TRAK2 NDUFB6 TSN TOR1AIP1 TACO1 RPA3 C15orf40 PSMG2 NUFIP1 SELENOH ARHGAP1 UBAP2L SCP2 EBNA1BP2 MAF1 POLL CIAPIN1 PET117 SMG7 YKT6 MRPL40 C6orf89 MCM7 ROMO1 MRPL48 ABCE1 OPA1 SSNA1 RRN3 TMED9 RER1 HERPUD2 RPL29 LRRFIP2 COASY SCAND1 LRRC59 FARS2 THUMPD1 BUD23 CDCA7 MAPKAPK5 FAM162A APTX YME1L1 RPL37 TIMM23B NUP153 SNRPD3 CCDC124 GUF1 POGZ TRMT10C MRPL44 PEMT LONP2 LYRM4 UBC ZNF791 PUM3 ITGB3BP WSB1 SECISBP2 MED28 VPS25 TMA16 SNIP1 PSMD6 SNRNP35 ERCC5 PRKCI ZCCHC7 COIL RPS20 CTBS AQR UBQLN1 CWF19L1 WWP2 C12orf43 UTP4 CNOT10 TSFM KLHL12 ASB6 NECAP2 SUPT16H
acute_cd8	3	covid	C3_MIR_MIRDB	MIR16_5P	0.000783083	0.0696943	0.477271	0.338039	1.26809	363	HERC6 TRANK1 IL7R ZCCHC2 NAA25 DCP1A ACSL4 MOV10 SPRYD3 NUP50 FAM133B RIF1 STRADB CDC27 CDK17 N4BP1 TMEM154 NSG1 CCND2 EXT2 SETD3 SYPL1 PIP4P1 TGFBR3 E2F3 VTI1B TGIF2 CEP85L PRRC2C ATF6 LATS1 ABHD2 SHOC2 HMGA1 TMEM199 NAPG ABCF3 ZNF622 MBNL2 AVL9 RBPJ ARL2 PISD WBP11 NUFIP2 YWHAH POU2F1 USP42 RAB9A BAG4 RAD23B CNOT6L RSBN1 TBPL1 PDZD8 PAG1 SSR1 USP15 WIPI2 ARIH1 CAPRIN1 RNF10 MIGA1 GABARAPL1 UBE2Q1 CDC37L1 RORA SUMO3 USP3 AREL1 KIF5B UBE4A SMURF2 GPATCH8 SPTLC1 SREK1 CSRNP1 VPS4A RAD50 CD2AP ARPP19 CACUL1 HECTD4 CHUK HECTD1 RFX3 ETNK1 UBE2V1 SLC39A10 CHIC1 CPEB3 MYO5A AKT3 GGA3 RPS6KA3 COP1 PPP6R3 ST7L MAP2K1 PDE3B DENND4A SYNRG FBXW7 DNAJA2 SMAD7 CC2D1B PPP1R11 YTHDC1 SEC24A NRBP1 ELL SLC25A37 ADRB2 CPD IKBKB FBXL20 TARBP2 DESI1 BTAF1 KIF1B ABL2 SERBP1 SLC20A2 TSC22D2 LYPLA2 ZBTB20 EGLN1 ANKRD46 PEX13 SNRPB2 IPPK BMPR1A MFN2 GALNT7 ARHGDIA FOXK1 PLXNC1 PAFAH1B1 ATXN2 FASN DMTF1 SON SUCO NHLRC2 CD47 TNRC6B CYB561A3 RAB30 IPO7 MYBL1 RECK RIMKLB COPS7B BCL11B ADAMTS6 ZBTB44 PIP4P2 CCDC6 MTFR1L RREB1 XPO7 SVIP BTRC JARID2 TMEM183A CHD2 CUX1 SESN1 KIF3B ELL2 FBXO21 QKI SMIM13 IVNS1ABP LUZP1 CPEB2 PAFAH1B2 TMEM135 KDSR RFK DYNC1LI2 SLC9A6 PTCH1 PLRG1 PDIA6 MNT PRKAR2A ZC3H13 PTPN4 PLEKHA1 STXBP3 SKI TAB3 PRDM4 CREBRF
acute_cd8	6	acuity_maxn	C3_TFT_GTRD	NUP153_TARGET_GENES	0.000783083	0.0252824	0.477271	-0.284906	-1.1816	1242	CDC20 CDK1 ACTL6A CFAP20 XPC HMBS EED FUT11 DCTN1 STX17 CDC45 EIF4A3 GPN3 SSBP4 VTA1 KIFC1 TMEM14C SLC25A16 CFAP298 CDCA5 CCNB2 ECD YKT6 NUF2 ESD COG4 NFYC CENPQ CENPF CDK11B RAB37 CWC22 MTFR2 DSN1 PPP1R35 TEDC1 BUB1B SMIM19 MCRS1 EEF2KMT TTC1 SKP2 RNF34 RAB11A ZNF335 MAP3K11 DNAJB9 PHKG2 TSPOAP1-AS1 NDC1 NUSAP1 SH3GL1 BMS1 MTF2 DMAP1 PIH1D1 BPNT1 SHC1 WDR55 G6PC3 ORC2 RER1 SEC22B PRKAG1 UTP6 PPP2R5D ICE2 SH2D3C E2F3 TUSC2 ATP2B4 AASDHPPT TSPAN14 STX18 SUFU CUEDC2 CDADC1 RSPRY1 VPS36 RPA2 MED25 NBN ZCCHC17 RNF126 NOSIP GPKOW SLC35B4 SF3B3 FASTKD1 ZNF277 NR2C2AP INSIG2 UBR7 RNF168 CENPU EFTUD2 AAAS DAZAP1 EXOSC3 PPOX TMEM43 ERMARD MRPS31 TAF6 PPP2R3C IARS2 CLCC1 ORC6 VPS11 FZR1 MITD1 CENPO PSME3 GEMIN6 ATXN7L1 RPS6KA1 LMBR1L SNRNP40 NSL1 ZBTB25 ISG20L2 SGO1 FAM117A CSTF3 BBS4 ACTR3 WDR18 IRF9 SMC2 SMARCC1 CPSF3 C18orf21 MAEA RPUSD4 ANXA2R MDP1 HADHA MLH1 TCTN3 SH2B1 YDJC SMIM12 MRPS14 KLHDC3 SLC16A1 PI4KB COQ4 BBIP1 HTRA2 EIF2B5 TRIAP1 AHCYL1 SCP2 NUP107 LYPLAL1 TNPO3 GRAP2 POLH OIP5 MDM4 CDCA8 CAPN1 HK1 ABHD16A COP1 TOP3B CDKN2D MRPS23 STK19 TRG-AS1 NDUFB3 UCHL5 IFRD1 KRAS RPL26L1 UROD COPS3 MTFR1L TMEM69 ARMT1 NCAPG FRA10AC1 COX20 STK40 SDHAF3 MAP4 ESCO1 SEC13 MMAB MRPL45 BTBD10 NDUFAF4 GALK2 ZFAND6 KDM1A MED20 NOL8 GOLGA5 NFAT5 APOBEC3C MRPL28 C11orf58 WBP2 CDK5RAP3 SF3A3 HMOX2 METTL16 ZNF148 PRKAB1 ZMPSTE24 PCSK7 CCNDBP1 ACTR10 CCAR2 GTPBP3 TMEM14B MTA2 WDR43 ILF3-DT MRPL16 TMEM60 SERPINB1 PXN ARL14EP MMP25-AS1 SCLT1 MAGT1 COX18 DHX8 RNF141 BANF1 SEC22C BROX LUC7L3 ARIH1 TRMT2A SCNM1 JPX CENPL CRLS1 CHAC2 SETDB1 RBBP6 KNL1 USP8 ESYT1 GORASP2 MEN1 PRPF18 TMEM170A TOE1 RUVBL2 API5 CARD8 EIF2B4 PRIM1 EIF1AD HNRNPF CENPT VPS18 MAPK14 PICK1 CALM2 TMEM222 STX10 ARMC1 SNAP23 ZBTB8OS COG2 MTG2 ARMC7 PRR13 C19orf48 TSNAX MFSD8 AGK IPO9 BTN3A1 KEAP1 CAMK1D SMC4 RHOF TSFM FAM104A SETD4 SLC17A5 DNAJC17 MON1A CYB5R4 TMEM120A PCBD2 GTF2E1 TRAFD1 INO80C OPA1 SCAF1 ARNT TPR RIF1 IFT20 TSPOAP1 CUL4A KAT5 RABEP2 SF3B6 SLC29A1 WDR45 OS9 SLC25A32 AMZ2 POU2F1 ELK4 LRR1 EIF2B3 CBX3 PTGES2 EIPR1 GATAD1 RUVBL1 ITGB1BP1 PRMT5 DPM1 IPO8 PAN2 APTX KIAA0319L NDE1 PXN-AS1 NUBP2 ANKRD39 SNRNP35 KPNA6 UCP2 WDR70 MKRN2 PAAF1 TSC2 WDR53 MRPL27 VSIR RASSF1 STX2 CNOT10 PLPBP ELOC MTIF2 STX7 BRD3OS NDUFAF3 TMEM183A SSBP1 EIF2AK1 SPTLC2 ACD KLHL28 SLC35B2 DHX33 C16orf95 TSC22D4 NCKAP1L STXBP3 HLTF EME1 MUTYH JOSD2 MTCH2 SRP9 PPIP5K2 AP1S1 C5orf51 ZFPL1 TMEM218 CEP120 RINT1 SERINC3 HSPA9 RNPEP POP5 ARPC5 CERS5 ACTG1 NTHL1 ABHD18 ITSN2 DBR1 GRIPAP1 PUM3 IREB2 HSPA8 CCNH RAB1A VRK1 KANSL3 PDIK1L ZNF791 MVB12A C1orf159 VPS33A SCRN2 ORMDL3 C1orf109 AGBL5 DGKZ COA3 DHX37 CAMTA1 FTSJ1 EIF1B SMIM14 HMGA1 CCDC90B KAT6B SMCO4 EEA1 PEX11B DCAKD PSMB7 ATM FAM193B RFX1 FKBP15 MYL5 PHTF2 SNHG7 LUC7L2 C1RL IER2 ZNHIT3 NT5C BOLA3 ERMAP COA6 RBM45 PHF23 TRNT1 TOR2A LTN1 DDB2 CHMP5 RPIA TIMM9 DDX56 SET GABPB2 DDX39B PLA2G6 PIM1 TMEM191C VAMP7 ACP2 KIFAP3 RALA NRF1 ZNHIT2 ERCC6L2 ZNF131 LAMTOR5 LTA4H SIMC1 CERS4 NUP205 NECAP2 RABGAP1 UBR3 USP20 SKIV2L HDGF DCAF13 PSMD7 MIER2 RSRP1 SLC43A3 TMEM102 PYCR2 PAK4 SRSF3 CCDC159 TAOK1 AMN1 NFKBIB KAT8 TSSC4 ATG16L2 HDAC8 ANAPC5 MED6 WWOX FBXO6 SEC61A2 RCC2 RWDD2B TTN-AS1 RXRB RBSN CPPED1 DCLRE1B GRN VPS13D SAR1A PAFAH1B3 RANBP1 OGA CDK11A ATP5F1D SLC30A5 CENPS SRF NFATC2IP CD46 NUMA1 DARS2 RC3H2 RHBDD2 RNF5 N4BP1 MIOS THAP5 TENT2 KIAA0586 PRMT1 PHTF1 ZNF76 C4orf46 MYO9A HDAC7 TBRG4 SBDS TRAIP ACBD5 AP3S2 TSN GLUL SART3 LMNB2 METTL2B HNRNPD HM13 SLC39A7 SIVA1 ITPR1 MIER1 RWDD3 SLC9A1 MINCR HNRNPR FAM185A SNX17 CD55 EXD3 RAF1 AP3M1 INTS1 BRPF3 NOL11 PPP2R2A MMADHC PPP6C PIGC INPP5B MAP3K4 FAM149B1 NUP54 EXOC2 RSAD1 MRPS15 MORF4L1 EEF2K VPS29 TBL1X LMAN2 LSM2 RBM48 TTC5 RAP2B HAX1 CDS2 CEPT1 PLK3 DUT RGS14 LYL1 TNFAIP1 C17orf80 MOV10 SNAPC5 POLD2 BRD8 SLC38A10 ARL8B FUT10 AKAP8L VAMP4 GPATCH3 HNRNPUL1 SOAT1 FIS1 RBBP4 NOP58 TATDN3 RAD54B FBXW5 KDM4B SLC16A1-AS1 LGR6 HSPE1 CLK2 RABL3 FERMT3 ELOVL1 RAB14 PHF19
acute_myeloid	1	timen	C3_TFT_GTRD	SALL4_TARGET_GENES	0.000783083	0.0160888	0.477271	0.245547	1.21661	1260	HDAC9 PI4K2A STX1A RAB4A NDUFAF8 MIR22HG EMD RFX2 SERTAD2 DEDD2 ATF4 PPRC1 EHD1 TMEM14C MAZ CTNNB1 LSM4 ELL ARRDC4 SERTAD3 MAF1 RELL1 GRPEL1 C22orf39 BCL3 RAP2B CDKN2D VPS51 KLF10 CHCHD3 RSL24D1 TMEM18 PLEKHB2 NUBP2 RANBP2 ABHD2 GPAA1 CASC3 ATPAF2 CHP1 TUFM MGRN1 RNF19A ZFP91 TMEM127 WIPI2 MAD2L2 USP36 IKZF5 PA2G4 MAFK EIF3E WTAP CHMP4B GINM1 SPRTN FGFR1OP2 PPTC7 SIVA1 HMG20B TMEM208 TTBK2 YOD1 SH3GL1 TXNDC11 GID8 FAM200B ISCU MGMT SPAG7 FAM118A SLC39A7 DDX39A DDA1 MDM4 BRPF1 TUBB4B SURF4 SLC25A26 SIRT2 FOXP1 ATXN2L ARMH3 ZMIZ1 TMEM160 PPP1CC RFXANK SMDT1 IFT20 LEPROT CLP1 VHL TPCN1 SFPQ C1D BUD23 FZR1 RAB1A TMEM14B HDGF POLR2E LRCH4 OGT EML4 ARID2 NFKBIB PSMG4 VPS26A CHRAC1 PRADC1 EIF4A1 SMAD3 PCBP2 CIC PSMA3-AS1 TMEM218 GPR108 E2F3 MTMR14 EDEM1 CYTH2 BRWD1 RPLP0 KAT7 PHB2 CENPX TOMM40 POGZ RANBP1 KHSRP SSNA1 ASPH CCNG1 ZNF280D DENR RHOF EIF3D CYHR1 HNRNPL DBP SEC24C CCNI LRRC28 TUBGCP3 SUPT5H MRPL55 CHN2 C19orf38 PIM1 BTF3 SUMF2 C6orf89 OSER1 TCERG1 RPH3A MRPL37 ATXN1L BRD2 PRPF31 NDUFV1 SYPL1 RAB5C PSENEN DNAJB12 DCAF16 PSMD2 COPS6 SND1 CCAR2 RBM15B NPM1 CAMTA1 ADPGK SDHB NOB1 MYADM CNOT1 TMED7 GNB2 DESI2 ODC1 RPL10A PRKRIP1 CDK4 PRKRA TGIF1 SRSF10 GATAD2A SEL1L GNL1 EBNA1BP2 HNRNPA1 PAN3 SMNDC1 PHTF2 GOLT1B SGTA MVD SIL1 SECISBP2 FAM136A GLRX5 TRIB1 EIF2B1 ELF2 UVSSA TRAM1 SUSD6 ALKBH7 CALCOCO1 SCNM1 STK32C HUS1 ST3GAL1 AFG3L2 MTF2 GZF1 KLHL24 RNF6 ZBTB20 DNPEP PLBD2 SEH1L MBTPS1 GLO1 SPSB3 TOB1 SNX8 TIMM9 ZNF277 LSM14A ZNF292 ZNF335 TOLLIP EIF4E3 PGP TCF12 PSIP1 DEDD RPS6KB2 OCIAD1 MKRN1 MCOLN1 EZH1 AKT1S1 SPAG9 WHAMM SYMPK HNRNPUL1 LETM1 NAT9 TUBA1B IST1 ENSA YIF1B TXNRD2 RPL4 NUP93 EXOSC5 PPP2R5E SPG7 AKAP8L CBX5 STK19 ZNF687 FBXL3 CHD9 DUSP6 YJU2 MDH2 ANAPC5 ABCF3 NEPRO KLHDC3 NUP153 USP3 ANP32E KHDRBS1 ULK1 MTCH2 SP2 GOLGA7 PPARD CIAO1 SDR39U1 ARL3 TFPT KDM4B TMEM70 NFATC2IP DHX40 PUM2 ABCC5 SDE2 EPS15L1 SSR3 NPTN RANBP6 R3HDM2 CPNE3 FBXO3 FBXO11 LSG1 TRMT2A GTF3C2 ELMO1 RPL15 PMS2 CANT1 BAG1 ZBTB7A CANX SMG5 SNRPC RAP1A SLC11A2 CALU RBM15 UBP1 RNPC3 FBXL12 PNKD ARID4A SLC25A25 CEP95 MORC3 SLC3A2 SMPD1 NCBP1 ZNF451 PRKACA ERN1 BANP POFUT2 U2AF1L4 PGAM1 STX2 EIF5 ARF3 UBE2Q1 RNF40 RPIA GTF2I MFF SRRT HNRNPDL STYX TAX1BP3 AP1G1 BBX KCNAB2 PPP1CA FRYL SHARPIN MRPS16 RBSN TIPARP SMIM7 KYAT3 STRIP1 G3BP2 LUC7L2 CUEDC2 REST SLC4A2 PPCDC COX11 ADIPOR1 BCL7C PHF12 MRPL24 MPND MRPL44 THAP9-AS1 TMEM43 KMT2A SSR1 MRPS7 RRP12 EIF4A2 ASNSD1 CRYZL1 DLD TDP1 HDAC4 FH ABT1 MRPL14 HIF1A TMEM59 FDFT1 POLDIP3 IBTK ENOPH1 ZNF281 ATP11B UHRF2 SREBF1 SNX12 SREBF2 COPG1 SLC7A6OS OSBP RNF126 PET100 EBLN3P ARFGAP3 GPI TIPARP-AS1 AMZ2 KMT5B PUF60 KLHL28 TNRC6B HBS1L FBH1 EMC6 HIBADH MOB3A PKD1 HSPBAP1 LINC01089 DGLUCY RNF130 DNM2 EMC7 GOLGB1 MAU2 MAN1B1 UBE2D3 MAP3K11 KANSL3 PEMT FOXN2 TSC1 TRA2B CAMK2G PHIP PEX16 ATG2A ZDHHC24 IREB2 SETD5 PPP3CB ZNF318 SUMF1 NIPA2 RMDN3 ERO1B RSBN1 TPM1 MEA1 RAPGEF2 FOXK1 PNRC1 WAPL CCT8 IFT27 ATF3 UBR2 ZHX1 BCKDHA PCNX3 CHST12 UBE2D2 ARHGAP26 SMIM14 AGPAT1 EVI5 RMDN1 FLAD1 KANSL2 SNHG21 NUMB DCAF1 NQO2 LAMP1 GPBP1L1 FKBP3 CDC42SE1 GMCL1 ACLY NELFB HMGCS1 THUMPD3-AS1 OSBPL2 SH3BP2 RAB6A MON2 TEPSIN PCGF3 RCOR3 GTPBP1 RPL27A PARP1 QRICH1 DUS3L CITED4 IQGAP1 HDLBP TMEM69 ERAP1 PJA2 TMEM94 WIPI1 SCAF4 ULK2 UTP11 SPAST VPS8 ANKHD1 TMEM30A PAXBP1 PTDSS2 BORCS8 TMEM65 RBM42 STK25 KDM2A CCT3 GSPT1 PPM1B MAP2K2 HMGCR RBM39 CDC16 ATP5ME SARNP ATL3 FOXJ3 OGA ATP5MC1 MIEF1 KDM3A CNOT3 ATP6V1D NRDE2 GOT2 OSBPL9 EBAG9 PDE12 CLTC NCOA2 GPN3 SLC25A32 SOD2 P4HB DCAF11 NOP14 USP30 SLC39A3 KDM5C TESK2 CYP51A1 C1orf159 ZDHHC5 ZNF664 PTEN HBP1 PPP6R1 SELENOK RRM2B MRPL57 XAB2 RXYLT1 TCF3 DNAJC30 CCDC189 UBQLN4 NFE2L1 FAM117A NDUFA5 SNRNP70 STAU1 MMD ISOC2 PANK2 CNOT9 C15orf40 CDIP1 TCF7L2 MEPCE GBF1 VCP RANBP3 RBPJ CDC42 PDK1 KHDC4 PSMA3 CDK5RAP3 PAM16 TMEM41B DDI2 TRAPPC9 NOL7 PAN2 ZFYVE27 RNH1 CERS5 FDPS NR2C1 MED26 LATS1 DCAF13 KCTD2 STT3A PIAS4 CLEC16A SFI1 TAF12 NAPB RBM25 CDK5 EDRF1 GBA RAC1 GGA3 ACAD8 KIF2A CCSER2 ZFYVE21 MAN1B1-DT CCPG1 CLASP1 AP2M1 CDK12 VIRMA UBE2I ZNF821 ZNF219 ASXL1 TMEM63B SUMO1 EIF4A3 DDX27 ERMN BCL2L1 SLC41A3 PTPN23 NUDC MYL5 NOLC1 CARNMT1 RECQL DIDO1 ABI1 MEF2A AAMP TBC1D10B TTC21B NME1 CAPZA2 NEK3 FOXK2 PHF20L1 CDC5L RTF1 FAF2 LENG1 MORF4L2 RNF111
acute_myeloid	2	covid	C5_GO_MF	GOMF_PEPTIDASE_REGULATOR_ACTIVITY	0.000783083	0.0370286	0.477271	0.378606	1.66063	85	SERPING1 ROCK1 CTSC PRDX3 NLRP12 SPINT1 APH1A BIRC6 ADRM1 TNFAIP8 TIMP2 SERPINB6 TANK USP14 RPS27L APAF1 VCP APH1B FURIN BIN1 CARD8 XIAP APP NLRP1 PEBP1 PSMD14 BCL2L13 UBE2Z CAST RPS6KA1 RPS6KA3 PRNP SERPINF1 SERPINB9 UCHL5 GAS6 CASP1 ATP2A3 CLPX RENBP PSME4 PSME3 BEX3 ST20 CTSH PSMF1
acute_myeloid	4	age_n	C5_GO_MF	GOMF_PROTEIN_DIMERIZATION_ACTIVITY	0.000783083	0.0698901	0.477271	0.368758	1.2167	545	STUB1 RABEP1 RAN RNF40 PDCD6IP PEF1 HSF1 PAFAH1B2 ECE1 GLIPR2 TPST1 MNT NRBP1 RRAGA STAT1 S100P P4HB TPI1 VPS4B TIMM10 TAP1 G6PD PADI2 ZDHHC3 TRIM14 SP100 MYCL PSMF1 GIMAP7 TPM1 CAT MAP3K11 NUDT16L1 SNX2 TRIM8 GRHPR LSM5 MFSD1 TDG ATP1A1 IKBKG STARD3 GADD45A PHB PAPSS1 LYL1 AKT1 NAGA ANG AIMP1 IDH1 MGAT2 E2F2 NACC2 ZBTB38 IDE TAF11 STARD3NL RIPK1 POLR2J MLXIP CEBPA LRRFIP1 STK4 MLX MICU2 JUP SMCHD1 STK25 SHMT2 BANF1 SPPL2A LSM6 PSPH NPM1 COQ9 TARBP2 POLR2J3 PAFAH1B1 IMPA1 SUPT4H1 DGKD HLA-G CHMP1A HPS1 PRPS1 BAX CHRAC1 ITGB1 VAPA MIGA1 SAE1 THAP12 ACTN4 OXA1L IRAK3 NCOA3 SNX1 RAB11FIP2 COMMD1 KMT2A TBC1D22A ACTN1 HMOX1 MZF1 HEXA MSH3 VEGFA SLC11A1 NUDT5 KYNU NCOA2 ADAM10 TESC TYMP HMGCS1 STAT5B CYP2R1 MAP3K5 KIF20B SRI USF2 GSTM4 SNF8 YWHAH RNF8 GBP1 TRIM37 TIMM9 ADRB2 TAF1 PRKRA ACOX2 GRPEL2 RALGAPB EEA1 PAFAH1B3 MXD3 CAMK2G CRYL1 KATNB1 SFPQ ZBED4 DR1 CISD2 ARNTL GOLGA5 LDB1 CLPX FXR2 DGAT2 TAF6 ST13 PIK3R1 ZBTB16 DPYD TCOF1 CDADC1 CORO1A TRIM27 PPP2R1A RCHY1 ANO6 NR2C1 ELAVL1 ZBTB7B MAN2A1 USF3 ATG7 CHMP4B DCLRE1B CCDC88A BARD1 TMEM192 POLE4 RAB11FIP4 UXS1 TAF9 MSH6 JDP2 GRPEL1 PGRMC1 MAP3K13 EIF2AK1 CLN6 CST7 SLK GSS ZBTB4 PDXK TRMT112 ATF4 PEX7 ENO1 HIF1A XPA SRM CANT1 MXD1 MXD4 GSTZ1 CARNMT1 GALE PIP4K2A MTMR1 ACOX1 HSPB1 GBP2 FBXW11 NOLC1 GBP4 DROSHA AHR TFEB BCL2L1 PPP2CA PEX11B MCL1 RACK1 SYNE1 ALDH3A2 CENPW RILPL2 PCYT1A DNTTIP1 ADD1 KATNA1 RILP SLC8B1 HSP90AB1 HSP90AA1 TRIM22 SLC39A13 MAFG LILRB1 AXIN1
acute_myeloid	5	age_n	C5_GO_MF	GOMF_PROTEIN_KINASE_ACTIVITY	0.000783083	0.0463144	0.477271	0.383425	1.25951	301	IRAK3 PDK4 BRD2 MAP3K3 AAK1 PIM3 MAP3K1 BRD4 CSNK2A1 TOP1 RIOK3 AKT1 TNK2 SQSTM1 HIPK1 FGR PRKACA PKN1 MAPKAPK3 LRRK2 STK32C MAP2K2 CSNK1G2 TGFBR2 HIPK3 HTATIP2 CDKN1A MARK2 FES MAP3K8 STK10 PAK2 MKNK1 CCND3 STK40 PRKCB MARK3 PIM1 PRKCE IRAK1 TLK1 CDK13 MAPK7 CLK3 SLA EIF2AK1 FLT3 STK25 JAK1 SGK3 PPP1R9B CSK CSNK1G3 PKN2 STK4 TESK1 GSK3A GRK6 CAMK1D SLK SNRK BCKDK EIF2AK4 CSNK1D PRKD3 JAK3 INSR MAP2K3 NRBP1 GRK3 PLK3 VRK3 CAMKK2 PAK1 LYN ULK3 FYN CAMK1 MAPKAPK2 SYK GRK2 IGF2R DYRK4 CDK17 DSTYK MAP3K11 PRKX RIPK1 TTBK2 STK17B ILK CCNK SCYL1 MAP3K5 KSR1 PTK2B NEK4 CSNK1A1 SRPK2 CDK9 CCL5 HCK NEK3 FAM20A COQ8A STK11 TAOK3 ULK2 RASSF2 HIPK2 CAMK2G UHMK1 PRKAG2 PDPK1 TWF1 RAF1 TBK1 MLKL MAP2K7 MTOR ATR CIITA FAM20C MERTK SIK3 CSNK1G1 AKT2 COQ8B MAPK9 AKAP13 CDK5
acute_myeloid	7	timen	C3_TFT_GTRD	SUPT20H_TARGET_GENES	0.000783083	0.0114591	0.477271	0.363167	1.23766	857	RPL5 ITGAE RPS7 RPS13 RPL17 SIVA1 RPL9 EIF3F RPL18 ZFAS1 ANAPC15 RPL24 CAMTA1 EEF1A1 RPL31 SEC11A RPL23A RPS6 NDUFA2 AP3S1 EIF3E PHB2 RFX2 ZNF581 RPS11 RPL23 RPS18 SF3B5 RPS28 TOMM22 CKLF RPL12 NSA2 ATP5MF NDUFB5 NAA38 SSBP1 RPS29 NDUFAF8 RPL37 NDUFC2 ERH RPLP2 RPS26 MRPL55 TRAPPC6A SSU72 TUBB4B ATP5F1D LZIC PSENEN GTF3A HNRNPA1 TMED2 FAU MZT2B SCNM1 TMEM205 AP2S1 LSM5 ELOC HDGF C1D ACP1 AP2M1 LAMTOR5 SNX17 WDR83OS SF3B6 SNRPC LSM7 MAGOH ATP5PD EMC6 CHMP4B RAB11B ZNHIT1 MAF1 NUP214 VPS51 METTL9 TMEM18 PRMT1 MRPL21 ILF2 WBP11 PET100 HNRNPA0 HMGB1 COPS2 PSMF1 NIPSNAP2 NDUFAB1 COX16 TMEM70 SSNA1 SPAG7 ATP5F1B PRKACA RAB3D TRMT1 NDUFS7 TMEM208 RANBP1 TMEM141 TMEM160 SELENOH PHF5A SEC13 TXN2 ENY2 BUD23 STK32C PABPN1 ZFAND2A CCDC59 PUF60 EEF1D POLDIP2 NDUFS3 MRPL57 PDCD6 BANF1 EMC4 AURKAIP1 RPL36 USPL1 SLC25A11 MRPL9 MRPL20 RNF139 HIKESHI TMEM183A DENR GHITM DPH3 DNAJC2 PRPF31 IFT20 EXOSC5 RELA STOML2 COPZ1 LAMP1 KRTCAP2 MRPL40 MRPL4 GPI ZNF580 CCT4 NUBP2 MRPL28 CHURC1 RNF166 IDH3B TIMM9 CENPW POLR2K TPCN1 CRTC2 PSMB7 RPS6KB2 PRDX1 NDUFB6 EMC10 COPS8 XRCC5 UBE2I C7orf50 ABT1 DCTPP1 EMC3 NDUFA12 COPE MRPL48 HNRNPUL1 COMMD1 PSMC3 TMEM101 HNRNPC NDUFA3 HNRNPL B4GALT7 TSN
acute_myeloid	8	timen	C3_MIR_MIRDB	MIR29A_3P	0.000783083	0.142839	0.477271	0.342456	1.36637	219	HBEGF SGK1 FAM168B CBX6 C16orf72 VASH1 RIC1 REL TRAF3 ZFP91 EML4 PIK3R1 ZFX ZMIZ1 DDX3X RNF138 GID8 PPP1R15B KCTD20 EPC1 STX16 FBXW7 ZMYM2 JARID2 BTG2 CPSF7 NKTR FEM1B PTBP3 TET3 ING2 MAP4K4 NFAT5 CDK6 RNF19A GNB4 CSGALNACT2 OSTC SMS YTHDF3 SETDB1 MORF4L1 BRWD3 STRN4 PAIP2 RAP1GDS1 SNX24 YBX3 TET2 TAF11 KLF4 ING3 CCNT2 TNRC18 HBP1 NAV1 DOT1L ABCE1 RERE ETV6 ZBTB20 N4BP2L1 JAZF1 LYPLA1 BMF RAP1A RLF DENND6A NKIRAS2 FAM13B AKT2 SERINC5 KDM5B B3GNT5 OTULIN NKAPD1 SLC7A6 OTUD4 VEGFA COL6A3 PCGF3 STMP1 USP34 MAPRE2 SIDT2 WDFY1 CDC42 FOXJ2 LASP1 TPK1 ATRN SESTD1 EIF4E2 VPS37C REST SENP1 KCTD5 RMND5A IREB2 ATAD2B MAPRE1 ARPP19 C2orf68 BMT2 ANKRD13C NOTCH2 BAK1 DICER1 ERP44 DGKD SPPL2B EIF3J METAP2 BLMH CUEDC1 PRR3 TRAF4 ZFP36L1 SS18L1 TFEB ELF2 OSBPL11
acute_bcell	9	covid	BTM_MODULES	translation initiation factor 3 complex (M245)	0.000783084	0.0242756	0.477271	-0.742231	-2.20942	10	UXT EEF1B2 EIF3H PHB2 EIF3E FBL EIF3F
acute_myeloid	14	covid	C5_GO_MF	GOMF_OXIDOREDUCTASE_ACTIVITY_ACTING_ON_NAD_P_H_QUINONE_OR_SIMILAR_COMPOUND_AS_ACCEPTOR	0.000783383	0.029638	0.477271	-0.412828	-1.7964	44	MT-ND4 MT-ND5 MT-ND6 MT-ND3 MT-ND4L MT-ND2 MT-ND1 NDUFS6
acute_myeloid	6	acuity_maxn	proteinatlas_blood_expression_cluster	Cluster 23: Antigen presenting cells - Antigen presentation	0.000783858	0.0199884	0.477271	-0.406342	-1.83876	58	HLA-DQB1 HLA-DQA1 HLA-DMB HLA-DPA1 CD74 HDAC9 HLA-DMA LY86 UTP6 AP3B1 C11orf24 NOTCH2 OSGEP TMEM107 UBE2E2 CIITA
acute_myeloid	8	timen	C7_VAX	GAUCHER_PBMC_YF_VAX_STAMARIL_UNKNOWN_AGE_3DY_DN	0.000783866	0.0040985	0.477271	0.414173	1.56626	89	PABPC4 EIF3L EIF4B RPL3 TMCO3 SORL1 FOXO1 EEF2 EIF3F LMBRD1 FBL IMPA2 RPS6 RPL4 PRKDC ALKBH7 DDX3X CPD EEF1B2 CAMK1D PPM1F TMX4 RFLNB TBL1X RPL5 MYADM RPLP0 TOMM7 C12orf57 KLHDC2 RPL22 EEF1A1 STAT5B TP53INP2 PTOV1 RPL13A OSBPL8 RPS27A NARF BCL6 TXNDC12 PYGL RPL27 RPS8 RPL18 TPT1 RPS5 RPS18 RPS4X RPS14 ZNF281 FAM126B RPS3 GPR183 KLHL2 RPL35A
acute_myeloid	5	timen	C5_HPO	HP_TRIPHALANGEAL_THUMB	0.000783904	0.0541124	0.477271	0.314346	2.14877	32	RPL5 RPS24 RPL27 RPL35A RPS7 RPL18 RPS28 RPL15 RPS26 RPS15A RPL11 RPL26 RPS19 RPS27 RPL31 RPL35 RPS10 MAFB
acute_cd8	5	age_n	C3_MIR_MIRDB	MIR16_1_3P	0.00078447	0.27316	0.477271	0.354212	1.67212	101	NOD1 VCPKMT CPNE8 PARP8 PNRC1 SEC14L1 KIAA0232 YY1 PHYKPL TOX4 PHC3 GPALPP1 RNF41 ATXN10 INTS8 KTN1 C11orf54 TM9SF2 BRPF1 RAD18 MTRR CNST TTC13 ANKRD12 UBE2E3 SCAF4 ZDHHC17 PRRC1 ATP2A2 KIF3A HMGCS1 PSMD10 SRI
acute_cd4	7	timen	C3_MIR_MIRDB	MIR18A_5P_MIR18B_5P	0.000784579	0.112875	0.477271	0.498527	1.89083	48	TNFAIP3 BTG3 YPEL5 PDE4D ATXN1 RAB5A RORA TWF1 RNF145 HIF1A KDM2A SMAD2 SUCO FBXL3 TAOK1 CEMIP2
acute_cd4	7	covid	C3_TFT_GTRD	HDAC4_TARGET_GENES	0.00078465	0.0659106	0.477271	0.376101	1.4068	288	IFI44L KLF6 MRPS18C GPBP1 NCOA7 CCL5 DRAP1 MDH1 CALM3 NMI PARN HNRNPC XBP1 STAU1 HSH2D NR1H2 MALAT1 MAP3K8 NDUFV2 PUM3 SELENOH U2AF2 ACTR2 COPE SAP30BP BBX PIM1 TXNDC11 DCP1A TSTD1 ST3GAL1 BFAR TM2D1 METTL26 PSAP KBTBD4 PEMT PHF1 CTDP1 GLOD4 ATRAID CWC15 HMGB1 UPF2 UBC RABEP1 PSMF1 GNAS NSUN2 CCNL1 GPR108 PRPF18 CALCOCO1 UTP4 IFRD2 ERCC1 PSMD4 STK17A MAP1LC3B MTMR14 MAPKAPK5-AS1 LZIC GLUD1 GLMP NOP16 SEC14L1 PET100 ITGB7 ALKBH6 PIP4K2A ZNF484 SP2 MRM3 ZNFX1 KAT6A SMARCE1 STIP1 ZNF280D NABP2 SYMPK
acute_cd8	8	covid	C5_HPO	HP_LOW_ANTERIOR_HAIRLINE	0.00078515	0.0454852	0.477271	-0.297295	-1.62608	83	RPL26 RPL18 RPS19 RPL15 ASXL1 RPL35A RPL5 RPL27 MAN2B1 RPS27 RPS7 RPS15A POLR1D RPS28 RPS24 MED13L SVBP RPL31 SMARCE1 SMC3 ZNF699 RPL11
acute_cd4	8	timen	C3_MIR_MIRDB	MIR545_3P	0.000785159	0.104879	0.477271	0.453691	1.54331	113	DUSP1 PIK3R1 MGAT4A CDC42SE2 G3BP2 SUMO3 ARL4A LPGAT1 PDE4D HECTD1 TIPARP NR3C1 PPM1B PPA1 NUP133 VTI1A ANK3 DOCK10 ZBTB44 RIC1 ARGLU1 USP15 GNB1 MAF ZNF622 CAMK2D CSNK1G3 TCAF2 SENP7 DDX3X CPSF6 CDK12 IL4R PTBP3 CCDC25 RNF38 SCAF4 NR1D2 RSRC1 SNX2 JAZF1 SEC14L1
acute_bcell	5	sex_n	C3_MIR_MIRDB	LET_7D_5P	0.000785423	0.0851924	0.477271	-0.49665	-1.54546	75	BZW1 DUSP1 CEMIP2 CDKN1A UTRN THOC2 CNOT6L DNAJC1 UGCG EIF4G2 LPGAT1 FBXL12 CD164 BACH1 NRAS ARL5A FNIP1 UHRF2 XRN1 NME6 GPCPD1 PPP1R16B POGZ TMEM167A PIK3IP1 MDM4 RAB8B ZNF644 SMC1A PLXNC1 HDLBP RNF20 ZBP1
acute_bcell	5	sex_n	C3_MIR_MIRDB	MIR4458	0.000785423	0.0851924	0.477271	-0.49665	-1.54546	75	BZW1 DUSP1 CEMIP2 CDKN1A UTRN THOC2 CNOT6L DNAJC1 UGCG EIF4G2 LPGAT1 FBXL12 CD164 BACH1 NRAS ARL5A FNIP1 UHRF2 XRN1 NME6 GPCPD1 PPP1R16B POGZ TMEM167A PIK3IP1 MDM4 RAB8B ZNF644 SMC1A PLXNC1 HDLBP RNF20 ZBP1
acute_bcell	1	timen	C3_MIR_MIRDB	MIR4457	0.000785436	0.070379	0.477271	0.490033	1.63348	45	CPSF6 GMFB SRP72 ARGLU1 PPP3CA KMT2A SF3B1 SNX2 SPTLC1 TTC17 CAMLG VAPA MED13L TMED10 REV1 YWHAQ MDH1 MOAP1 ZC3HAV1 DR1 TRAF3
acute_myeloid	6	timen	C5_GO_MF	GOMF_LIPOPROTEIN_PARTICLE_RECEPTOR_BINDING	0.000786272	0.0266022	0.477271	-0.609369	-2.03767	14	CLU HSP90B1 LRP1 DNAJA1 SNX17 MESD AP2A1 LRPAP1 CLTC
acute_cd4	11	covid	C5_GO_MF	GOMF_PROTEIN_PHOSPHATASE_REGULATOR_ACTIVITY	0.000786634	0.0328026	0.477271	0.560897	1.97355	35	EIF2AK2 PPP1R2 CABIN1 PHACTR4 PPP1R11 PPP4R3B PPP4R3A PPP4R2 IGBP1 CALM3 PPP2R2B LGALS3
acute_cd4	12	covid	C5_GO_MF	GOMF_UBIQUITIN_LIKE_PROTEIN_LIGASE_ACTIVITY	0.000786641	0.0100595	0.477271	0.425085	1.67067	99	HERC5 DTX3L TRIM38 TRIM22 RNF149 HUWE1 RNF10 UBR5 UBE3A RNF114 ZNF451 RNF111 UBE2K RNF19A RNF216 RNF213 TRIM4 RNF115 CBL RNF138 WWP1 ARIH2 TRIM73 UBR4 RNF13 CBLB HECTD1 WSB1 RNF181 RANBP2 CBLL1 PPP1R11 UBE4A MDM2 UBR1 ARIH1
acute_bcell	11	timen	C3_MIR_MIRDB	MIR219A_1_3P	0.000786719	0.0910408	0.477271	0.656217	1.86548	20	CD83 MBNL1 PABPC4 TTC39C GLG1 TNRC6B ARF1 PIM1 YBEY ACAT2 ST13
acute_myeloid	2	covid	C5_HPO	HP_INCREASED_LDL_CHOLESTEROL_CONCENTRATION	0.000786846	0.180804	0.477271	0.657378	2.00553	12	LMNA LIPA LDLR TMEM199 TMEM43 EMD SMPD1 CCDC115 SLC7A7
acute_bcell	3	age_n	C7_VAX	GARCIA_PINERES_PBMC_HPV_16_L1_VLP_AGE_18_25YO_STIMULATED_VS_UNSTIMULATED_0DY_VACCINATION_INDEPENDENT_UP	0.000787281	0.00944159	0.477271	0.420255	1.8184	62	IFI44L LY6E IFIT3 IFITM1 IRF7 IFITM2 ISG15 LAP3 TNFSF10 ISG20 CHST12 PSME2 IFI6 IFIT5 MX2 MNDA SP140
acute_cd4	9	sex_n	C3_MIR_MIRDB	MIR624_5P	0.000787349	0.152239	0.477271	-0.549056	-1.60865	48	EPC1 RASA2 STK24 HMGXB4 PTGER4 TFRC IDI1 NFKBIA FOXP1 STK26 MSI2 NOTCH2 CTNNB1 TMED4 NCOR1 CDK6 MAX SH3KBP1 BBX RALGAPA1 RAB10 DCUN1D1 LCP1 KRIT1 AKTIP ZNF800 ARL4A ERGIC1
acute_cd8	8	sex_n	C3_MIR_MIRDB	MIR20B_5P	0.000787349	0.108141	0.477271	-0.397718	-1.37759	284	RAB8B PPP1R21 LASP1 MCL1 KPNA2 S1PR1 LRPAP1 MAP3K8 RBL2 DUSP2 IL6ST MYNN DDHD1 ENTPD4 STK11 BRWD1 CMPK1 RAP2C PHC3 ZNF800 TGFBR2 IRF9 EIF5A2 ATG16L1 TMEM167A ATXN1L HIF1A CD69 CNOT4 TAOK3 SLC46A3 ST3GAL1 CREB1 CNOT7 ERAP1 ATL3 FOXJ3 RRAS2 ARHGEF3 SUSD6 SERTAD2 FBXL3 ZBTB7A LIMA1 FAM219B RAB10 PPP6C NDEL1 FAM199X FBXO31 AAK1 UBE2Q2 ZNF148 USP3 ZBTB20 MTMR3 CNOT6L UXS1 CROT BNIP2 SGMS1 ZHX2 PRCP BBX LRCH1 BCL11B ELK4 MINK1 TNKS2 CDC37L1 ATAD2 KAT2B RHOC TAOK1 TBC1D20 ZNF652 MAPK1 NFAT5 LDLRAP1 CRY2 LPGAT1 BTN3A1 UNKL MKNK2 AKTIP USP24 ANKIB1 SSH2 TSG101 LAPTM4A USP28 ANKRD13C RBBP7 GPR137B PPP1R15B TMEM138 NPLOC4 SLMAP KIAA1191 CC2D1A UBXN2A NHLRC3 MKRN1 DNAJB9 GNB5 AGFG1 HPS5
acute_bcell	1	age_n	C5_HPO	HP_BLURRED_VISION	0.0007874	0.0628514	0.477271	0.521566	2.07372	17	MT-ND4L MT-ND5 MT-CO3 MT-ND1 MT-CO1 NDUFS2 MT-ATP6
acute_cd8	12	timen	C5_GO_MF	GOMF_PROTEIN_HOMODIMERIZATION_ACTIVITY	0.000787795	0.0206577	0.477271	-0.472903	-1.691	89	BST2 S100A11 STAT1 GIMAP7 TRIM22 TYMP BANF1 STOM SMCHD1 CST7 TAP1 GBP5 PDCD10 PLEK HM13 STK10 TYROBP TPST2 IKZF3 CD247 STARD3NL SNX6 LRRFIP1 ERP29 VPS4B ADD1 PRMT2 TPI1
acute_bcell	9	age_n	C5_GO_MF	GOMF_MIRNA_BINDING	0.000787839	0.0721817	0.477271	0.704928	2.27226	11	NEAT1 DDX21 AGO3 PUM2 TUT4 PUM1
acute_cd4	10	covid	C3_MIR_MIRDB	MIR432_3P	0.000787955	0.29919	0.477271	0.687162	1.87028	12	SHISA5 MTDH C1orf43 ZBTB20 SNX3 CAPZA1 PXN
acute_cd8	7	covid	BTM_MODULES	intracellular transport (M147)	0.000787969	0.0131328	0.477271	0.699395	1.77066	15	G3BP2 NUP107 PPP1R12A RAD21 VPS4B CLINT1 PIKFYVE NUP133 EXOC1
acute_myeloid	5	acuity_maxn	C5_HPO	HP_ABNORMAL_SPUTUM	0.000788037	0.0593873	0.477271	-0.486673	-1.90721	36	HLA-DPB1 HLA-DRB1 HLA-DPA1 TSC2 TLR4 MAT2A TGFB1
acute_myeloid	3	acuity_maxn	C5_HPO	HP_IRREGULAR_VERTEBRAL_ENDPLATES	0.000788068	0.0511159	0.477271	0.72296	1.84345	14	NANS PDE4D SLC39A13 TCIRG1 ACP5
acute_bcell	all	age_n	C2_CP_KEGG	KEGG_PARKINSONS_DISEASE	0.000788119	0.0275678	0.477271	0.324537	1.69208	109	MT-ATP8 ATP5F1D CASP3 CYC1 MT-CO3 NDUFC1 VDAC3 CYCS UCHL1 UBE2G1 MT-ND6 ATP5F1B NDUFA10 MT-CO1 SDHB NDUFS6 NDUFS8 NDUFA6 NDUFB7 NDUFS5 UQCRQ NDUFS4 MT-ATP6 COX6A1 LRRK2 UQCRFS1 NDUFV2 COX8A MT-ND1 NDUFB4 MT-ND4L PARK7 ATP5MC2 ATP5MC3 SLC25A4 SDHC UQCRHL NDUFAB1 UBA1 NDUFB6
acute_cd4	1	covid	C5_HPO	HP_HIGH_PALATE	0.000788179	0.03256	0.477271	-0.331913	-1.46826	317	PTDSS1 VPS51 PEPD RPL27 RPS6KA3 ZBTB24 RPS17 RPS10 TGIF1 GTF2E2 GNB2 RPS7 ADA2 PPP2CA BRD4 IER3IP1 LAGE3 DDHD2 CLTC RPL26 GNB1 RPL5 AP1S2 PEX19 RPS15A ATP6V1B2 TRMU MAP2K1 SMC1A PEX6 THOC2 SMG9 SYNGAP1 FUT8 EDEM3 ACTL6A POLR2A MOGS RPS19 TRIP4 IGF1R PIK3R1 PYROXD1 GATAD2B COL6A3 HSD17B4 KANSL1 RPL18 PQBP1 TRIP12 SET CCDC47 SNX14 RPS20 RPL15 PDE6D HSPA9 SLC39A13 KMT2A PLAA FH PPP1CB POR RAD51C RPS23 BRAT1 RAB3GAP1 TBCK STAG2 PDHX HTT UBE3B DPYD RPL11 ARHGEF2 SNRPN RPS28 TMCO1 PMM2 WASHC5 MTX2 HUWE1 NUP107 DHX30 RPL35A ZNF292 RPL31 SMS RPL35 PYCR2 NDUFA8 GBA PEX3 CD96 SURF1 GTF2H5 CHD3 YARS2 GFPT1 TAB2 ATRX CTNNB1 ATR RPS29 SMC3 RPS26 PIGH PEX16 RPS27 PEX26
acute_bcell	6	acuity_maxn	C7_VAX	TSANG_PBMC_FLUVIRIN_PANDEMRIX_ADULT_CORR_WITH_CELL_FREQ_CD27HI_CD38HI_CD20_NEG_PLASMABLASTS_AND_CD38PLUS_OF_IGD_CD27PLUS_MEM_B_CELLS_7DY_POSITIVE	0.000788393	0.0309018	0.477271	-0.613102	-1.74839	26	IGKV4-1 IGKC TPD52 JCHAIN HSP90B1 RAB30 ZBP1 CD38 SUB1 HSPA5 SPCS3 MAGED1 LMAN1 PIM2 ITM2C ERLEC1
acute_bcell	7	covid	C5_GO_CC	GOCC_MITOCHONDRIAL_PROTEIN_CONTAINING_COMPLEX	0.000788674	0.019872	0.477271	-0.315662	-1.54577	192	MT-CO1 MT-ND4 MT-CYB MT-CO3 MT-ATP6 MRPL51 MT-CO2 COX7A2L MT-ND5 SLC25A5 MT-ND3 NDUFA2 MRPS6 MT-ND6 MRPS26 MRPS34 ATP5F1A MRPL33 MRPL34 TIMM22 SLC25A6 MT-ATP8 TIMM10 MT-ND1 UQCRC1 MT-ND2 NDUFS3 MT-ND4L UQCRH MRPL3 IDH3B ATP5MG NDUFB5 MRPL4 NDUFB1 MRPS5 CHCHD10 SUCLG2 SMDT1 NDUFA8 ATP5F1B NDUFA10 ATP5ME NDUFS2 PHB2 ATP5MC1 CHCHD3 NDUFS4 NDUFC1 DNAJC15 COX5B TOMM7 COX4I1 NDUFA1 MTX1 MRPL18 TIMM13 ATP5F1C
acute_myeloid	7	acuity_maxn	C3_MIR_MIRDB	MIR20B_5P	0.000790064	0.116403	0.477271	0.259746	1.34902	337	HIF1A AGFG1 MAP3K8 PAG1 EREG ABCA1 IL1RAP RGL1 BCL2L11 ULK1 PFKFB3 KLF9 SSH2 BTG3 ADAM9 PXK CAPN15 AAK1 LRP8 YOD1 PFKP KLHL2 ENTPD4 NFAT5 LDLR NEDD4L JPT1 SLC16A6 TGFBR2 DCUN1D1 NACC2 SAR1B SLMAP ARID4A CTSA SRGAP1 FRS2 ABI1 LRPAP1 P2RX4 CC2D1A RBL1 RAB10 CCNG2 DAB2 NDEL1
acute_cd4	13	covid	C3_TFT_GTRD	TBX1_TARGET_GENES	0.000790283	0.0219699	0.477271	-0.46227	-1.85638	55	RPS3A MTRNR2L8 RPL5 RPL23 PFDN5 ZFAS1 ADRM1 RACK1 RPS25 OGT
acute_cd8	7	sex_n	C5_GO_CC	GOCC_CYTOSOLIC_RIBOSOME	0.000790434	0.356579	0.477271	0.606927	2.30249	92	RPS4Y1 RPS20 EIF2AK4 RPLP1
acute_bcell	9	timen	BTM_MODULES	immune activation - generic cluster (M37.0)	0.000790981	0.00350292	0.477271	-0.598099	-1.93348	31	S100A8 TCL1A LAT2 CD72 RNASE6 BTK LYZ VPREB3 CD22 ANXA5 MARCH1 BANK1 EBF1 CTSS
acute_cd8	4	timen	C3_TFT_GTRD	IRX2_TARGET_GENES	0.00079107	0.0697724	0.477271	-0.447089	-1.63595	105	TRIM69 SHISA5 MRPL51 COPS5 SF3B3 TBRG4 THRAP3 ZNFX1 DGLUCY MOV10 COG4 ATM CLIC1 STAT6 XPC TMEM69 NCAPD2 CCDC146 TBC1D10B USP5 PTPA TCHP GHDC SRP9 UQCRC2 DGKA POP4 ANXA2 OCIAD1 SUPT4H1 UEVLD UCHL3 DYRK2 ANKIB1 KRIT1 ATP6V0B HACL1 HNRNPK NCDN PCNX4 PSMC2 EMSY NEAT1 TRIM52 TPR FYTTD1 TNPO3 PKM GON4L SELENOF GPBP1L1 BBX CSTF3 AVL9 ZCCHC8 TMEM248 ZCWPW1
acute_myeloid	11	age_n	C5_HPO	HP_PERIPHERAL_DEMYELINATION	0.000791168	0.762159	0.477271	-0.530638	-1.94787	35	SUMF1 LITAF ABCA1 MT-ND6 GCDH SPTBN1 ARSA UBTF FLVCR1 TYROBP LRPPRC PSAP
acute_cd4	4	sex_n	C7_VAX	GAUCHER_PBMC_YF_VAX_STAMARIL_UNKNOWN_AGE_3DY_UP	0.000791277	0.0348162	0.477271	-0.40054	-1.71629	116	TNFSF10 MX2 EPSTI1 CYSLTR1 EIF2AK2 HERC5 OAS1 SP140 SPATS2L LY6E NPC2 NAPA DRAP1 LGALS9 HERC6 TRIM21 DDX60 IRF7 FCER1G GALM ZC3HAV1 ADA RBCK1 GADD45B ADA2 CASP1 PHF11 IFIH1 CST3 SIL1 CSRNP1 PLSCR1 FCN1 GRN IFI44 ZBP1
acute_cd8	7	timen	C3_MIR_MIRDB	MIR212_3P	0.000791541	0.0290111	0.477271	0.378316	1.6739	94	G3BP2 GMFB SSH2 MED9 USP38 PHF12 BRWD1 CBLL1 CSDE1 EP300 NFE2L2 ZHX1 RPP14 CHD1 LEMD3 FAM76B RB1 RICTOR FAM91A1 STX16 FRS2 DAZAP2 SOD2 AMD1 ZNF451 INPP5K SLC30A6 LRRC58 RPL31 ATXN1 PAM KCMF1 DYRK2 BRI3
acute_bcell	2	covid	C5_GO_CC	GOCC_RESPIRATORY_CHAIN_COMPLEX_IV	0.000792219	0.0147881	0.477271	-0.675367	-1.91346	18	MT-CO1 MT-CO3 MT-CO2 COX6B1 COX7B UQCRFS1 COX7A2L COX6C COX4I1
acute_cd4	all	covid	C3_MIR_MIRDB	MIR29B_2_5P	0.000792241	0.0917264	0.477271	0.419352	1.43351	139	RSAD2 CHMP5 MYD88 PPM1B ARMCX5 MTHFS PLAC8 ATG14 CD2AP RAB27B POU2F2 MYBL1 UBE4A STAT4 ZNF268 HIVEP2 BBX ZBTB43 ARMC8 CSNK1G3 CMTM6 RAB11FIP5 FAHD1 IKZF3 TTC17 KLHL18 GNG2 REM2 GOT2 VEZF1 CTNNA1 BCAT1 NR2F6 THRAP3 IL5RA GK USP37 TGFBI KDM4A ARFGEF2 BTBD10 GOLPH3L POLR3A NAA30 RNF19A CCAR2 KATNBL1 OXR1 TAB3 PUS10 EIF5B ALG2 RAB30 GNB1 TBL1X ELOA MTMR10 RBM12 PHF21A USP48 TRMT13 TCERG1 THRA SIK3 LPGAT1 PHF20L1 EDEM3 CARM1 SRP68
acute_cd4	all	covid	C5_GO_CC	GOCC_LATE_ENDOSOME_MEMBRANE	0.000792241	0.0187304	0.477271	0.417261	1.42293	128	LAMP3 RHOB CHMP5 NSG1 IFITM3 VPS4B HLA-DRB5 SLC29A3 SCARB2 VTI1B RAB27B CLN3 VPS18 VPS37B HGS MCOLN2 PIP4P2 CDIP1 ANXA2 CHMP6 VPS4A PLEKHM1 STOML1 STARD3NL CHMP2A TMEM9 CHMP4B VPS37C YIPF1 VPS41 RNF13 GIMAP5 MR1 TMEM59 SPPL2A VTI1A VPS39 VAMP8 HLA-DMB MCOLN1 MVB12B ABHD6 YIPF2 LAMP2 IFITM2 LAPTM4A CHMP1A ARL8B VAMP7 RAB7A ATP13A4 ATG9A CHMP7 LAMP1
acute_cd4	3	timen	C5_GO_BP	GOBP_NEGATIVE_REGULATION_OF_CELLULAR_AMIDE_METABOLIC_PROCESS	0.000792241	0.140737	0.477271	0.39128	1.41955	136	ZFP36 PCIF1 SORL1 CNOT1 RC3H2 RNF139 TOB1 BTG2 DDX3X DCP2 PRNP PAIP2 RTN4 ILF3 DDX6 CNOT6L XRN1 YTHDF2 LSM1 EIF2AK1 LSM14A ATF4 PRKAA1 CNOT8 PDE12 ORMDL3 FXR1 TUT4 PUM1 CELF1 NT5C3B EIF4E2 CSDE1 DIS3 CNOT9 POLR2D POLR2G EXOSC9 HNRNPD CAPRIN1 ZFP36L1 YTHDF3 EIF4EBP3 CNOT2 ZC3H12A GIGYF2 SHMT2 TNRC6B CIRBP STAT3 ZFP36L2 DCP1A RTN3 RGS2 RC3H1 PAIP1 EIF3E EIF2AK4 LARP1 PAN3 HNRNPU DHX9 IREB2 TENT4B EIF4E ORMDL1 PIN1 METTL16 CNOT7 UNK ROCK1 AGO2 MLH1 SYNCRIP ZNF540
