## Supplemental Tables for "A multimodal atlas of COVID-19 severity identifies hallmarks of dysregulated immunity" (part 55 of 131)

### Sheet: S10-acute-gsea (continued)
celltype	cluster	coef	geneset	pathway	pval	padj	log2err	ES	NES	size	leadingEdge
acute_cd8	3	covid	C5_GO_CC	GOCC_PLASMA_MEMBRANE_SIGNALING_RECEPTOR_COMPLEX	0.000792241	0.0511986	0.477271	0.375868	1.37002	167	TRAV19 TRBV12-4 TRBV7-6 TRBV20-1 TRGV2 TRAV21 TRBV19 TRAT1 TRAV17 TRBV11-2 TRBV6-5 TRBV9 TRGV10 TRBV3-1 TRBV5-1 JAK2 TRAV1-2 TRBV10-3 TRAV12-1 TRAV29DV5 TRBV2 TRBV7-2 TRAV20 TRAV26-2 CD79B TRBV10-2 TRGV8 TRBV14 BIRC2 TRAV13-2 TRAV38-2DV8 ITGAL TRAV3 TRGV3 TRGV4 TRBV4-1 TRAV35 HTRA2 TRAV8-1 ITGA6 PTK2B TRBV24-1 TRAV41 TRAV25 CHUK TRBV12-3 CD247 TRBV13 TRAV27 TRBV29-1 RNF31 IL10RB IL27RA IKBKB DLG3 TGFBR2 IL18R1 TRAV12-2 TRBV11-1 TLR1 CD40 SDCBP TRBV11-3 ITGB1 BMPR1A TRAV8-4 ABHD12 TRAV26-1 ITGA4 TRAV13-1 TRDV1
acute_myeloid	1	covid	C3_MIR_MIRDB	MIR6835_3P	0.000792241	0.0845768	0.477271	-0.293236	-1.38897	272	EIF3L TOMM20 C2orf68 SOS2 TMX4 DDX17 MAPK1 BRWD3 FRAT2 AGPAT4 ATXN3 FYN CREB1 OSTC NOTCH2 OSER1 JAZF1 CCDC47 NT5DC1 ELAVL1 PDPK1 PPP2R5A LYPLA1 BCL2L11 NUFIP2 CRISPLD2 CDK13 SIAH2 XPO1 CTBS APP LPGAT1 PRKAR1A RSBN1 RCOR1 DNAJB9 HMGN3 OXR1 DNAJC3 PPP6C AKAP9 RCAN1 TBL1X SUGT1 CLIP4 R3HDM1 BIRC2 HDAC7 PTAR1 TMEM33 UBE2H STRN3 CISD3 SNX3 NCOA4 C1orf52 PPP1R15B TMED10 ADIPOR1 SUGP2 PHF3 XBP1 SATB1 RNF20 MTO1 KPNA1 TTBK2 MDM4 ACTR10 EMC8 CREB5 DICER1 FAM135A CBX1 SETD3 RNF6 RAB6A ZNF280D PPP1R2 SRSF6 RFFL SRPRA N4BP2L1 APAF1 RALGPS2 TDP2 ZNF148 SP2 FBN2 PBRM1 USP34 SLMAP VPS37C ZNF24 CTNNBIP1 SUMF1 INPP5D SSBP2 ATP7A QKI NEK7 PLEKHA3 LEMD3 SCRN2 SIKE1 BCL2L13 PPP2R5D UBN1 TSPAN2 C6orf89 TDG UHRF2 TET3 SETD7 TCEAL4 KAT2B WDR26 VGLL4 KMT2D BIRC6 NSUN2 PLEKHM3 RLIM RAB33B ZBTB20 FBXO38 LAMP2 TIAL1 KHSRP CLK2 HNRNPH3 EFR3A OTUD1 UBE3C RBPJ CSNK1G3 ZSWIM6 RBMS1 TMEM248 ERLIN1 VTA1 HNRNPR PPM1A CSNK1G2 SEPHS1 RNF38 CAPZA1 ANKRD50 ZRANB2 PAIP1 ZNF736 SEMA3C CCP110 REST SURF4 NFAT5 ACSL4 NFXL1 RDX ARMCX5 ERC1
acute_myeloid	5	age_n	HALLMARK	HALLMARK_INTERFERON_GAMMA_RESPONSE	0.000792241	0.0194099	0.477271	0.411499	1.32374	173	OGFR UPP1 MT2A PARP14 IFI44L NAMPT HLA-DQA1 TXNIP ARL4A LCP2 CD86 TAPBP CD40 CMPK2 APOL6 MVP MTHFD2 VAMP8 IRF8 ST3GAL5 PNP CDKN1A TRIM14 ISG20 IRF5 PSMA3 SECTM1 PIM1 ZNFX1 TRIM25 TNFAIP2 CASP8 PLSCR1 MYD88 TRAFD1 FCGR1A HLA-G IFITM2 PSMB2 TNFAIP3 NMI SERPING1 LGALS3BP MX1 IFI44 IFNAR2 BTG1 UBE2L6 PTPN1 PSMB9 STAT2 SP110 LAP3 SLC25A28 RIPK1 NCOA3 PFKP IL10RA FPR1 TOR1B DDX60 IL4R TNFSF10 PNPT1 CCL5 IRF2 IRF9 CMKLR1 HLA-DMA SRI RSAD2 TRIM26
acute_myeloid	6	timen	C5_HPO	HP_GENERALIZED_ABNORMALITY_OF_SKIN	0.000792241	0.0560136	0.477271	-0.247938	-1.38292	456	CALR SAMD9 JUP ATRX ADA2 CYBC1 SCARB2 SPTLC2 PEPD SDHB SERPING1 PSMB8 CITED2 TNFRSF1A DGUOK FCGR2A COMT SDHC LRP1 LARP7 MAX GALK1 KIAA0319L SP110 MEFV CCM2 CBL MAP2K1 MT-ND6 RAB27A ATP6V1B2 MANBA MAPK1 NSD1 AIP TGFBR2 WAS IFIH1 FRG1 FYB1 GTF2H5 HK1 MPLKIP PLEC FLI1 BAZ1B IRF5 SPOP SMC1A USP18 SNX10 ATP6V1E1 NOP10 NEU1 GPI PRKAR1A FDPS ATP6AP1 NLRP12 WIPF1 SETX CDKN1B STX11 NDUFS2 JMJD1C TOR1A COX7B UROD NDUFS4 STIM1 CHD2 MED13L HLA-DPA1 RAD21 PSMG2 RERE UNC13D NLRP3 SF3B4 NCF4 DSE MYOF RAF1 ETHE1 JAK2 FIP1L1 USP8 PSMC3 EPHB2 MYD88 GLB1 RUNX1 LAT2 NOTCH1 COG4 LBR NABP1 SEMA4D NLRC4 DCLRE1C F5 SEC23B SETD2 PLXND1 F13A1 RNASEH2B GSN SLC25A11 MAP2K2 CD46 KRAS TNFRSF1B NBEAL2 PRKCD FAS PDCD10 MDM2 KANSL1 RIN2 G6PD CYB5A IKZF1 ZMPSTE24 PTEN PLOD1 HPS3 ELMO2 XPA IL17RA TINF2 MPV17 ATP6V1A RARA CTSA NIPBL HSD17B10 AKT1 ETFB ARID1B STAT3 TTC37 SH2B3 MAT2A UNC45A TMC8 ADAR RNASEH2C XPC SMARCA2 RAB3GAP2 ATM PRKACA BRD4 KMT2E SPEN SDHD GNAQ TMEM127 GBA DAXX SMAD2 SLC44A1 VPS53 PTPN22 TFAM PMVK TMC6 IKBKG GTF2E2 PML NBN STAT5B RBPJ KDELR2 HPS1 GNPTAB RNF168 FUCA1 PEX16 ADAM17 CYB5R3 SERPINA1 LCP2 HERC2 CD81 ALDH2 DTNBP1 SRSF2 FDFT1 SMC3 CTSB ALDOA SDHA RREB1 STXBP2 CASP10 SYK RAB3GAP1 SLC25A24 MYH9 ETV6 USB1 ANTXR2 PIGT NAA10 RPS6KA3 ALPK1 NFKB1 LYST CYP27A1 TET2 NUMA1 TBL1XR1 DDB2 UFD1 EIF2AK4 CYBB GTF2I
acute_bcell	9	covid	C3_MIR_MIRDB	MIR6851_3P	0.000792511	0.0215012	0.477271	0.69301	1.83278	15	EIF2AK2 FAM133B NR3C1 PPP3CC SERPINB1 AFF4 RALA
acute_cd8	13	sex_n	C5_HPO	HP_EPISODIC_VOMITING	0.000792879	0.0232879	0.477271	0.755649	1.83263	12	MT-ATP6 MT-ND3 MT-CYB MT-ND1 MT-CO3 MT-ND4 MT-ND2 MT-CO2 MT-CO1 ZEB2
acute_myeloid	12	timen	C3_MIR_MIRDB	MIR1284	0.000792935	0.305332	0.477271	-0.463732	-1.52825	132	IFI44L HMGB2 JUP PPM1K CD55 SP100 ACSL3 CUL1 RBM47 JAK2 ERBIN TRIP12 UBE2D1 FNDC3B TAOK3 SELENOK ADRB2 RAB10 DCAF7 RIF1 AKAP10 WDR48 WBP4 TES GOSR1 RNF34 ARL4C RFK UBQLN1 SEC24D CREBBP PAPOLG KLF6 RB1CC1 CPSF2 TAOK1 MGA PDS5B PIK3C2A LDLR GLG1 POLR2K SON PPP4R2
acute_cd4	8	timen	C3_MIR_MIRDB	MIR12136	0.000793034	0.104879	0.477271	0.375121	1.35749	366	CXCR4 MGAT4A BNIP2 PTP4A1 CDC42SE2 MAPK1IP1L UBE2B NR4A2 CAMLG SNX9 EEF1A1 IRF2BP2 PRDX6 RAB14 FOXP1 PHTF2 RORA ATP6AP2 RBM39 ZFC3H1 STK17B SGTB KLF9 ABHD13 CHD6 GPR183 PTAR1 RNF138 MMD KIF5B CAMK4 PFDN4 ELOVL5 CPNE3 SESN3 NFE2L2 ILF3 XPO4 CDK6 NUCKS1 ZFP36L1 CHD1 GSPT1 RC3H2 SSH2 ZFP36L2 ZMYM2 SSR1 GTF2A2 HNRNPUL1 ZBTB20 LSM8 TWF1 SRSF2 PYROXD1 CUL5 AREG PHC3 ANAPC16 CNOT6L AP3B1 TUT4 PARP8 ZBTB44 RIC1 ATXN1 ARGLU1 PDCL CRY1 HOOK3 SRSF10 SINHCAF MAF USP46 SF3A1 DNAJC15 VIM PNISR ASB8 SP3 PDE4B VAPA SMARCE1 PPP1CC IDH3A DDX3X BCL10 SETD2 ANKRD10 ARID4B PTBP3 CTDSPL2 PPP6C PDAP1 HIPK3 UBE2K GNA13 STAM MARCKSL1 SMAD2 SMNDC1 RSBN1 UBE2D3 GOLPH3 NUDT21 RB1CC1 ST13 SYNE3 SCAF4 MDFIC PRKAA1 GOLGA3 TPGS2 RCHY1 MDM4 PPP2R2A POLR2E ASH1L MBNL2 ZNF326 NAMPT CALU TOLLIP SMIM14 LCOR UBR2 CDV3 TM9SF2 TCEA1 TRPM7 PRPF4B MED13L ANKRD12 SUPT3H SECISBP2L LRRC58 RWDD4 TSPAN2 SLC30A7 MZT1 STX16 ARL5A ECPAS SNW1 SEC31A XRN1 YTHDC2 PPM1A DAAM1 HNRNPH3 CDC73 PAG1 ADD3 SEL1L TRAK2 KDM4C UBQLN1 ARL8B APPL1 GNAQ HACD4 SUMO1 RAP2C KLHL24 SKI CBX5 APPBP2 SAR1B AAK1 SMG1 PPP1R21 KMT2E ING5 BAZ1A ECHDC1 DCP2 CREBRF SPTBN1 ZBTB7A ATAD1 MOB4 USP9X STAT3 ARPP19
acute_myeloid	1	covid	C5_GO_CC	GOCC_FICOLIN_1_RICH_GRANULE_LUMEN	0.000793034	0.0444447	0.477271	-0.350942	-1.55566	119	HSPA1A A1BG HSPA6 HSPA8 PYGL QPCT EEF2 CAT PGM1 PPIE MAPK1 ACTR1B PSMD12 CTSH OSTF1 LRG1 IMPDH1 MAPK14 LTA4H CDA CRISPLD2 CDK13 YPEL5 CAB39 ATG7 MVP IMPDH2 APEH PSMA5 GSDMD PSMD2 PAFAH1B2 KCMF1 PGM2 ACTR10 CSNK2B GLB1 PSMD3 HK3 VCL CAPN1 FGL2 PSMB1 APAF1 CCT8 ALAD AMPD3 PFKL PGAM1 PDAP1 GYG1 DDX3X
acute_cd4	all	covid	BTM_MODULES	viral sensing & immunity; IRF2 targets network (I) (M111.0)	0.000793576	0.0137289	0.477271	0.680864	1.80068	15	USP18 IFI35 ZBP1 BST2 CTSS TAP1
acute_cd4	6	age_n	C7_VAX	LI_PBMC_MENACTRA_AGE_18_45YO_CORRELATED_WITH_ANTI_POLYSACCHARIDE_ANTIBODY_3DY_POSITIVE	0.000793578	0.0170619	0.477271	0.49653	1.99847	16	HLA-DPB1 HLA-DPA1 SAMSN1 HLA-DRB1 MAP3K8 HLA-F
acute_myeloid	6	covid	C5_GO_MF	GOMF_LAMIN_BINDING	0.000793963	0.0890305	0.477271	0.642713	2.00079	13	IFI27 PRNP LBR TMPO
acute_cd4	2	age_n	C3_MIR_MIRDB	MIR411_5P	0.000794286	0.548547	0.477271	0.589832	1.72917	29	STK17A SKAP2 NRBP1 ABHD18 FBXL5 TMCO1 UBE2R2 GPR65 NR3C1 MARF1 RCC2 EXOSC3 RALGDS MICB CCPG1 RNF149 C11orf54 ATAD2B
acute_cd4	12	age_n	C3_TFT_GTRD	SRSF9_TARGET_GENES	0.000794342	0.16562	0.477271	0.285394	1.50955	236	GSPT1 TSHZ2 CFLAR NEAT1 CSNK2A1 PDE4B WDR43 RBM39 ITGA4 VPS13C ACIN1 GNPAT MT-ND4L PDCD10 HELZ LMAN1 HECTD1 SRP68 BAZ2B CSKMT EXOC4 REV1 GPHN RIOK3 KDM3A MALAT1 SUPT20H SLU7 PKN2 UBQLN1 NOL11 DYNC1LI2 DDX42 NDUFV2 N4BP2L2 VPS13D LINC01089 CD44 TTC37 MNAT1 ARHGAP5 SNX29 ZC3H6 CLASP2 MDM2 MT-CYB WDR54 MTREX MT-CO2 NSMCE1 DMXL1 NCOA3 RICTOR MT-ND4 LPIN1 FBXO33 AZIN1 ANKRD17 SLC25A36 KLF9 POLR3E ITPR2 RALGAPA1 MT-ND6 MT-ND5 SYNRG REPS1 MLLT10 USP34 MFSD11 TNPO1 EMB TAF11 EIF4B CANX CCNL1 IFI44L YTHDC2
acute_bcell	8	covid	C3_TFT_GTRD	RUVBL1_TARGET_GENES	0.000794564	0.0538979	0.477271	-0.503369	-1.715	61	LTA4H IMPDH2 POLR2A HSP90AB1 RAB11A MZT2B RPL26 BANF1 RPS14 EEF1A1 RPL18 PHB2 BCLAF1 TAF1D TMEM18 SNHG8 RBM48 RPL24 MAP1LC3B ZNF207 DDX5 SERBP1 ITFG2 RPS12 RPL11 EIF4G2 ARL6IP1 PSMC5 RPL41 NACA ACYP2
acute_cd8	5	covid	C3_MIR_MIRDB	MIR629_3P	0.000794623	0.062297	0.477271	0.48309	1.54119	81	SP100 ITGAX TENT5A RAPGEF6 POU2F1 FBXO32 EDEM1 SEL1L SPEN LRRC47 TNRC6B USP8 ZADH2 ANKRD12 USP9X RAP2A BCOR ZBTB4 ZNF426 TLE3 PPP1R8 VPS13C STMN1 LRRC58 ZNF568 TADA1 TTPAL CPD SRP54 KRBOX4 KPNA4 ZEB1 THUMPD3 AGAP1 RBL2 VTA1 IKZF2
acute_cd4	3	age_n	C5_GO_MF	GOMF_MHC_PROTEIN_COMPLEX_BINDING	0.000795181	0.203896	0.477271	0.646157	2.06605	18	HLA-DQB1 HLA-DPA1 CD4 TAPBPL HSPA8 HLA-DPB1 HLA-DRA ANXA11
acute_myeloid	3	acuity_maxn	BTM_MODULES	T cell activation and signaling (M5.1)	0.000795351	0.00935905	0.477271	-0.702439	-2.10305	13	CD4 HLA-DRA CD52 HLA-DRB1 TRAF3IP3
acute_cd4	10	age_n	C3_MIR_MIRDB	MIR510_3P	0.000795726	0.220634	0.477271	0.39912	1.70156	84	MBNL1 LMAN2 PELI1 CCT4 TPR CHMP5 PRRC2B PDCL3 FOXN2 RB1CC1 SEC63 BLCAP MCTS1 LCOR EPS15 ENOPH1 PNISR PAG1 CELF1 PHC3 PPP1CC PTP4A1 GATA3 SLC46A3 SP100 CLTA UBE2L6 RORA RABGAP1L MSI2 PDS5A CDK6 BBX ZBTB20 SRP72
acute_cd8	7	timen	C3_MIR_MIRDB	MIR450B_5P	0.000795881	0.0290111	0.477271	0.282476	1.42588	235	NR4A2 PTP4A1 MRPL44 ANK3 GMFB IKZF5 GSPT1 PNRC1 CAMTA1 LEPROTL1 RAP2C B3GNT2 NFKB1 HSPA13 BCL2 ZBTB10 XPO4 CFL2 C3orf38 VMA21 BACH2 C16orf72 BCL10 PABPC1 SESN3 CCNC NFE2L2 BZW1 GNAQ NEDD1 CENPK SPRTN RPP14 CBLB MBNL1 HNRNPL PHF20 ATP5MG FOXN3 TPP2 DCP1A LPGAT1 ZBTB11 GGNBP2 NR1D2 AGPAT5 EDA ZNF10 CHMP2B SOD2 NDRG3 UBASH3B CHMP4B
acute_cd8	8	sex_n	C3_MIR_MIRDB	MIR106A_5P	0.00079617	0.108141	0.477271	-0.397005	-1.37955	298	RAB8B PPP1R21 LASP1 MCL1 KPNA2 S1PR1 LRPAP1 MAP3K8 RBL2 DUSP2 IL6ST MYNN DDHD1 ENTPD4 STK11 BRWD1 CMPK1 ARAP2 RAP2C PHC3 ZNF800 TGFBR2 IRF9 EIF5A2 ATG16L1 TMEM167A ATXN1L HIF1A SAMD8 CD69 CNOT4 TAOK3 SLC46A3 ST3GAL1 CREB1 CNOT7 ERAP1 ATL3 FOXJ3 RRAS2 ARHGEF3 SUSD6 SERTAD2 FBXL3 ZBTB7A SGTB LIMA1 FAM219B RAB10 PPP6C NDEL1 FAM199X FBXO31 AAK1 UBE2Q2 ZNF148 USP3 ZBTB20 MTMR3 CNOT6L UXS1 CROT BNIP2 SGMS1 ZHX2 PRCP BBX LRCH1 BCL11B ELK4 MINK1 TNKS2 CDC37L1 ATAD2 KAT2B RHOC TAOK1 TBC1D20 ZNF652 MAPK1 NFAT5 LDLRAP1 CRY2 LPGAT1 BTN3A1 UNKL MKNK2 AKTIP USP24 ANKIB1 SSH2 TSG101 LAPTM4A USP28 ANKRD13C JAK1 RBBP7 GPR137B PPP1R15B TMEM138 SORL1 NPLOC4 SLMAP KIAA1191 CC2D1A UBXN2A NHLRC3 MKRN1 DNAJB9
acute_cd4	5	covid	C5_HPO	HP_EXERCISE_INTOLERANCE	0.000796494	0.0287609	0.477271	-0.558022	-1.8021	42	MT-CO1 MT-CYB MT-ND5 MT-CO3 MT-ND4 HADHA SDHA MT-ND6 MT-CO2 GCDH HADHB GMPPB HINT1 POLR2A FARSB PGM1 ATP5F1D MT-ND1
acute_cd8	6	age_n	C5_HPO	HP_ATONIC_SEIZURE	0.000796783	0.332942	0.477271	0.47003	1.81921	51	CUX1 DYRK1A CSNK2A1 PIK3CA CASK GOSR2 DPM1 SET PTEN GPAA1 CEP85L DYNC1H1 TAOK1 DMXL2 PIGQ RAB11A TCF4 SLC25A22
acute_bcell	all	age_n	C5_GO_CC	GOCC_PEPTIDASE_COMPLEX	0.000796871	0.0159681	0.477271	0.313011	1.58133	98	SEC11C CAPN2 HSPB1 GPAA1 SPCS3 PSMD9 PSMD12 FCN1 USP22 USP14 TADA2A PIGS CAPNS1 PSMC1 PSMA3 PSMB6 TAF6L AFG3L2 UCHL5 TADA3 PSMB8 UBQLN1 UBE3C PSMA5 ECPAS PSMB4 VCP PSMD6 CRADD PSMD3 PSME2 PSMD11
acute_myeloid	all	acuity_maxn	proteinatlas_blood_expression_cluster	Cluster 44: Non-specific - Transcription	0.000797019	0.00249068	0.477271	-0.361819	-1.3837	395	DBP ZNF138 CTSO TFB1M JADE1 FEN1 CRYZ NEK1 ANKRD46 UFSP2 COQ3 AKR1B1 BPHL ATIC TWNK ZNF277 EIF3L TEX10 TDP1 MPHOSPH9 CSE1L TPRKB DDX20 RFX7 PAAF1 LRPPRC CMTR2 ISOC1 SCRN2 NFYB BET1 LIPT1 ABHD14B DNAJC9 ZNF573 SEC22A CFAP20 MPHOSPH10 COQ10A ZNF559 ORC5 PEX3 RPA1 CEP44 POLG2 SCOC GTPBP8 HNRNPDL ZNF260 TRIM4 TMEM267 MMGT1 CCDC91 ACTR1B SMC2 TRIAP1 TBC1D10A AARS2 INTS7 CHM FANCF MZT1 SH3YL1 NAA15 CNOT7 ZNF879 ZFP62 UTP25 ZNF720 CCNC AC118553.2 USP37 MTERF3 KIFAP3 FOXN3 CCDC66 HMGN1 NUP37 CCT2 TGDS C12orf29 PDIK1L ORC3 TRMT10C ADAT1 DCUN1D4 STYX METAP1 MRE11 RPA2 DGCR6L POLR3C LRBA SRP72 DNAJC19 SNRNP40 SFR1 GNPDA2 HEMK1 PLA2G12A MSH6 IGBP1 MRPS30 PPWD1 MRPL48 PPHLN1 EIF2D ATM TYW3 ZNF585B CCT8 CNOT10 ZNF226 TRMT2A TRAF5 RIOK2 ZNF747 VPS45 ZNF283 RFC5 ZCRB1 HTATSF1 GLS TRMT2B ZCCHC17 MEAF6 DDX19B DDX54 MCM6 MAPRE2 ATP5F1B UTP14A LANCL1 TOMM20 ODF2 FH ZSCAN26 GTPBP10 DVL2 TMEM123 GMPS ORMDL3 KRBOX4 CDC23 BBS2 ZNF124 MTF2 EIF4A2 NOL11 DNAJC24 ST13 SLC35B2 C9orf78 C17orf75 NUDCD3 ZNF224 ATF2 HSD17B7 SPIN1 PPA2 COPS4
acute_myeloid	4	acuity_maxn	C5_HPO	HP_ABNORMAL_C_REACTIVE_PROTEIN_LEVEL	0.000797422	0.537923	0.477271	-0.552243	-1.7027	33	CIITA ADA2 NLRP1 HLA-DPB1 HLA-DPA1 MEFV HLA-DRB1 PTPN22 CD244 IL6R TRAF3 PRKCD
acute_cd8	4	sex_n	C3_MIR_MIRDB	MIR3121_3P	0.000797432	0.0289058	0.477271	-0.387898	-1.39096	362	CXorf38 USP9X MOSPD1 MAML2 OSBPL3 RNF19A CNOT7 GABPB1 ZBTB1 TVP23B RYBP NUP58 TMEM39A PPM1B SUCO MECP2 LYPLA1 NSMAF ZEB2 ZBTB20 IL1RAP CEP85L ATL2 CDKN2D FBXO28 TNF PHF8 CNOT6L NR3C1 ANKIB1 FRS2 NAA16 ELL SGCB PUM3 IFNG WNT1 RCAN2 IGHMBP2 KDM7A ABHD13 EAF1 ABCB7 EEA1 GK5 LEPROTL1 MPHOSPH9 SESN3 IFRD1 CDC42SE2 KCTD9 ATP2A2 IQCB1 PHF12 PICALM IPO7 YIPF6 DAAM1 SKIL MORC3 MON2 CDKN2AIP COG6 FBXL3 ZFAND1 PKN2 SCYL1 TBCCD1 ZNF85 TUBE1 TRAPPC11 GALK2 ARMT1 ZNF680 CREBL2 RAP2B SLC30A7 KAT2B CSRNP2 COQ10B DESI1 RANBP6 GCFC2 ABT1 ARL15 CBX7 SIVA1 RHOQ DROSHA ANKRD12 CCDC88C MTHFD2L CDC73 DNAJB14 JAZF1 CDR2 EGLN1 DHX15 SKP2 PTS AHCTF1 PLXNC1 RAB5A HELZ2 GABPA EPC1 SCAF4 PARP9 DNMT3A GNAQ BRPF3 SENP2 DCUN1D1 CD164 ZNF641 ANKRD42 ZNF529 SDE2 PRRC1 SLC2A13 LDLR BOLA3 TPRG1L SGK3 C12orf75 ELP1 SEC63 MLLT3 SGK1 CASK MCMBP IFFO2 TESK2 STRN4 JUNB TBL1X ANKRD52 MOB1A SPTSSA PCMTD1 IRS2 ATP11B PRPF40A XPR1 GIGYF2 FEM1B BPTF DVL2 SMIM13 CBFB PDE6D KMT2C CKAP2 SLC7A1 SATB1 HOOK3 TNFSF9 SLC25A11 ZNF519 TAOK1 EPC2 USF3 DPH6 ELMOD2 ARHGAP5
acute_myeloid	all	age_n	BTM_MODULES	complement activation (I) (M112.0)	0.000797463	0.0212325	0.477271	0.750573	1.78617	15	C1QC C1QA C1QB CFH C3AR1 CFD SERPING1 C5AR1 C2
acute_cd8	6	timen	C2_CP_KEGG	KEGG_JAK_STAT_SIGNALING_PATHWAY	0.00079756	0.0109665	0.477271	-0.473599	-1.82125	70	STAT2 STAT1 STAT4 IL2RB SOCS2 IRF9 IFNGR1 CCND3 JAK2 CISH PIK3R5 PTPN6 IL21R SOS1 STAM2 STAT6 BCL2L1 PIK3R3 IL2RG STAT3 SOCS4 JAK1 CCND2
acute_bcell	7	age_n	C5_GO_MF	GOMF_INTEGRIN_BINDING	0.000797959	0.0801949	0.477271	-0.630643	-1.86582	27	CALR FCER2 UTRN MYH9 TLN1 ADAM10 SYK ITGB2 ICAM2 ITGA4
acute_myeloid	4	timen	C7_VAX	HOEK_NEUTROPHIL_2011_2012_TIV_ADULT_1DY_UP	0.000798014	0.00703703	0.477271	-0.396013	-1.88275	21	IFI44L MT2A XAF1 EPSTI1 OAS1 RSAD2 OAS2 DDX60
acute_bcell	11	acuity_maxn	C5_HPO	HP_FOCAL_NON_MOTOR_SEIZURE	0.000798261	0.33958	0.477271	-0.651444	-1.98277	17	TCF4 DOCK8 DYNC1H1 KDM5B NPRL3 CSNK2B MICAL1
acute_cd4	all	age_n	C2_CP_KEGG	KEGG_TYPE_I_DIABETES_MELLITUS	0.000798263	0.0271409	0.477271	0.568623	1.91413	31	HLA-DPA1 HLA-DQB1 FASLG HLA-DQA1 GZMB HLA-DRB1 PRF1 IFNG HLA-DPB1 TNF FAS ICA1 HLA-DMB PTPRN2 HLA-C
acute_myeloid	7	age_n	HALLMARK	HALLMARK_INTERFERON_ALPHA_RESPONSE	0.000798624	0.0383339	0.477271	0.467155	1.53671	84	IFITM1 ISG15 OGFR IRF7 IFIT3 PARP14 IFI44 TXNIP PSMB9 IFITM2 MOV10 ISG20 TENT5A LAP3 CASP8 UBA7 OAS1 TRIM26 IFITM3 IRF9 IFI30 LY6E NMI CMPK2 RSAD2 IFI44L CD74 HELZ2 ADAR IFIH1 IL4R GBP2 PLSCR1 IFI35
acute_cd8	all	age_n	C5_GO_MF	GOMF_CYTOKINE_ACTIVITY	0.000799221	0.0545361	0.477271	0.415388	1.74219	73	AREG CCL3 IL7 IL18 TNFSF9 PF4 IFNL1 BMP8B CD70 FASLG TNFSF12 TGFB1 GRN IL15 CCL28 CCL4 CSF1 CMTM3 BMP1 IL1B CXCL10 TIMP1 SCGB3A1
acute_cd4	6	sex_n	C2_CP_KEGG	KEGG_RIBOSOME	0.000799521	0.0537295	0.477271	0.581903	1.86808	85	RPS4Y1 RPLP1 RPL31 RPSA RPLP0 RPL3 RPL13A
acute_cd8	10	age_n	C5_GO_CC	GOCC_CLATHRIN_COATED_VESICLE_MEMBRANE	0.000799775	0.0306581	0.477271	0.348436	1.70215	35	HLA-DPA1 HLA-DRB1 HLA-DPB1 HLA-DRB5 HLA-DQB1 HLA-DRA AREG
acute_myeloid	3	age_n	C5_HPO	HP_ATROPHY_DEGENERATION_INVOLVING_THE_SPINAL_CORD	0.000799788	0.55404	0.477271	0.775072	1.80202	10	LMNB1 DNAJC3 CCT5 SPG7 POLG MTHFR LYST
acute_myeloid	3	acuity_maxn	C5_HPO	HP_COARCTATION_OF_AORTA	0.000799849	0.0511159	0.477271	-0.387742	-1.79109	67	ADA2 RPS27 RPS26 RPL26 MED13L RPS15A RPL35A RPS28 FLI1 RPS29 RPL11 RPL5 WAC RPL18 RPS7 RPS24 RPS19 RPL27 TALDO1 TSR2 CREBBP
acute_bcell	11	covid	C5_HPO	HP_ABNORMALITY_OF_THE_LYMPH_NODES	0.000799859	0.116884	0.477271	0.437369	1.67678	103	ISG15 EWSR1 MYC PTPN2 PML CALR PSMB8 UBAC2 CD19 RBCK1 STAT3 CD40 NPM1 SDHD JAK3 PTPN22 TNFRSF1B MIF STAT2 CHD7 PSMG2 MYD88 TCIRG1 EIF2AK4 PSMB9 ARPC1B FERMT3 FIP1L1 WDR1 NCF2 TP53
acute_cd8	8	covid	BTM_MODULES	enriched in NK cells (I) (M7.2)	0.000799994	0.0122285	0.477271	0.581135	1.77967	44	GZMB GNLY TGFBR3 PRF1 S1PR5 KLRD1 CLIC3 KLRF1 FGFBP2 NKG7 GZMH CCL5 PLEKHF1 GZMA CST7 KLRC1 TBX21 SLAMF7 GIMAP7 GZMM CD247 CD96 CTSW SH2D2A XCL2 MYBL1 EOMES
acute_myeloid	1	acuity_maxn	C2_CP_KEGG	KEGG_ECM_RECEPTOR_INTERACTION	0.000800181	0.00933406	0.477271	0.560359	2.1705	20	THBS1 ITGA7 ITGB7 CD36 SDC4 ITGA1
acute_cd8	1	sex_n	C3_MIR_MIRDB	MIR7843_3P	0.000800566	0.391999	0.477271	-0.57024	-2.1607	41	USP9X PRKRA CCDC6 TTN PIGN TNIP1 PIK3R1 HDGFL3 BHLHE40 PSMC2 RALA KDM5A STXBP5 CD164 TNKS PRPF4B SLC23A2 MIA3 BAZ2B AP1G1
acute_myeloid	13	covid	C3_TFT_GTRD	TAF9B_TARGET_GENES	0.000800645	0.0269756	0.477271	-0.280589	-1.40585	324	EEF2 EIF4B EEF1A1 RPL4 RPL3 RPL5 RPL10A RPS4X RPS6 RPL10 RPL6 NOP53 RPS14 RPL26 RPS3 RPL34 RPS24 RACK1 CCT4 PABPC1 RPL7 RPL7A RSL1D1 EEF1G RPL23A RPL27 CCNI RPL29 SMIM27 RPL35A TAF6 RPL39 RPL13A MTF2 RPL11 RPL14 RPL17 STMP1 RPS28 TBCC RPL31 EIF3D EEFSEC MMADHC RPL12 NET1 NDUFS2 YWHAE EHD1 SMIM20 RPS27 HSP90AB1 TBC1D10A STX16
acute_cd8	1	sex_n	C3_MIR_MIRDB	MIR3135A	0.000801021	0.391999	0.477271	0.751688	2.28751	25	DDX3Y TCF7L2 C9orf64 CCDC86 EDARADD
acute_myeloid	15	timen	C3_TFT_GTRD	ZNF581_TARGET_GENES	0.000801186	0.0144635	0.477271	0.492043	1.86552	40	EIF1 RPL5 ID2 EEF1B2 RPL27A SUPT4H1 NDUFV3 C19orf53 PRDX5 HMGB1 RPS29 SNRPE
acute_bcell	10	covid	C7_VAX	OSMAN_BLOOD_CHAD63_KH_AGE_18_50YO_HIGH_DOSE_SUBJECTS_24HR_UP	0.0008014	0.0212371	0.477271	0.342392	1.19605	753	POMP CAST JUNB AURKAIP1 SAT1 PSME2 PDIA6 TUBA1B GABARAP SMCHD1 LGALS1 IFI27 ISG15 AIM2 MT2A RBBP6 IER2 RTCB JMJD1C SQSTM1 IFIT1 GPBP1 ZFP36 CFLAR CALR USP18 TYMP SNX17 PSMB3 IFI6 RCSD1 MX1 ZBP1 LAT2 CASP4 KIAA0040 PSMA3 CALCOCO2 TMEM179B SRGN MX2 ATP5F1B PTPN6 CAPG PELI1 DCLRE1C DDX60L NDUFB6 PSMA5 THEMIS2 PARP10 ILK ELF1 WDFY1 GRB2 CHMP2A MEF2A TRAFD1 TIPRL CASP1 COPZ1 HERC5 HBP1 PARP14 OAS1 ARF1 RELB CNTRL PFKP RNF138 KDM2A TRIM38 AIDA FBXL5 CNP KPNB1 ORAI2 SH3BGRL PEF1 DDX58 VRK3 MYD88 PRDX1 ZEB2 GNB2 CALM3 CARD8 OAS3 ARL8B DAZAP2 NECAP2 PSAP PANK2 TNFSF10 FAM111A DAPP1 ABI1 UBE2L6 RNF114 DGLUCY SFT2D1 RSAD2 OS9 DRAP1 RALY BST2 DDX60 GADD45B PRPF40A USP15 YME1L1 RAB10 TMEM123 CAPZA2 CREBRF NUCB1 ATP6V0D1 COA6 CMTM6 STX10 CDKN1A CAPN2 SETX DOCK8 BECN1 PTPRC CLIC4 CYC1 DTNBP1 TRPC4AP GDI2 HTATIP2 DYNLT1 PCGF5 IFI44 JPX SSB CMPK2 EIF2AK2 SP140L HIF1A TPM3 STAT3 RHOG DUSP1 DECR1 ANXA4 AKIRIN2 TUBA1A CSRNP1 UTRN DOK1 ELOVL5 SP140 PRELID1 PLIN3 NUP62 ECE1 HSPA5 VASP BIN2 CD86 RIPOR2 TANK PSMB8 TCIRG1 PYCARD PSMA4 BCL10 NLRC5 C1orf162 TBC1D22A IREB2 RAC1 TBC1D1 CLK3 NSL1 PPM1K MOB1A LAPTM4A RNF13 NFKBIE EMP3 RAB31 TMX1 UBE2D3 FCGR2B SNX20 HADHB PRKD2 TOP1 RALB CBWD2 N4BP2L1 TNFAIP3 ITGA4 IDH2 MIIP GBP1 TNFRSF1B PCK2 ARHGEF3 PSMB4 NUB1 DEGS1 UBE2J1 NFKB2 UBE2L3 DCAF11 RAP2C LMF2 IFNGR2 NT5C3A JUP SDHB RNF135 GLUL ARCN1 DNAJA1 OGFR SAT2 RFX5 ANXA2 ARHGAP25 GTF2B DNAJB11 IDH3G ARID4B CCNL1 NAMPT TXN2 TLR7 PLEKHA2 SLC2A6 MVP WDR45 PEA15 TMEM60 ARRB2 NRBF2 EXOSC9 MNDA VAV1 PIM2 PRKAR1A RICTOR PNPT1 CAPZA1 IFIT5 RAB8A NFKBIA IFI44L UQCRC1 SAP18 TAPBPL CMTR1 IFI35 MTPN CTSS RHBDF2 FUOM RASSF5 CD2AP MAP3K8 DNAJB12 TIMM17B GRN OASL EDEM2 SH3GLB1 MORC3 TRIM56 SLU7 SERTAD3 CD68 ACTR3 TMEM59 FYTTD1 CXorf38 LCP1 ST8SIA4 NMI LYZ PTPN1 PMAIP1 CYTH4 SASH3 TOX4 HCK RB1 SMIM14 DNAJC15 CSNK1G2 PARP9 GNB1 ACSL5 PRKAG2 PARP4 COPG1 PPP2R2A CLASRP NCOA3 DNAJC1 SUPT4H1 HERC6 BAK1 CORO1B SP100 KIAA1109 GSN CTSA SHOC2 MRPL44 AP1S2 MFSD5 LRRC59 GLIPR2 ERAP2 MARCKS TUT7 TMOD3 SHISA5 FGR FOXN2 TMEM154 TOR1AIP1 VRK2 TRIM22 IFIT3 SERPINB1 SAMHD1 SAMD9 KAT5 STYXL1 RBCK1 CHMP2B IFITM2 ADPGK TRIP12 NADK TAPBP MIA3 PPP4C PATL1 NIPA2 ISOC2 PLEK COQ10B NBN RIPK2 STAU1 TRIM25 STX12 UBA7 XIAP PLEKHB2 TRIM21 BTK GSTO1
acute_bcell	1	age_n	C7_VAX	NAKAYA_PBMC_FLUARIX_FLUVIRIN_AGE_18_50YO_7DY_UP	0.0008014	0.0278887	0.477271	-0.385339	-1.26034	370	JCHAIN IGLV2-23 PHB IGLL5 PRMT1 IGHV3-48 QRSL1 TMEM156 FUS ADK IGLV1-44 PLPP5 TIMMDC1 SHMT2 NDUFAF3 PRDX4 MTIF3 PRKDC METTL8 CD79A HSP90B1 LUC7L ARIH2 FLI1 HIKESHI TRAF5 SYNRG MRPS18B ARF4 IGLV3-19 COA5 PPP6R3 POU2AF1 FBXO9 HDDC2 OSTC SLAMF6 RPA3 COA4 PDIA4 PPP1R21 FKBP2 IGKV3-20 COPE CHCHD7 IGKC VRK3 C9orf85 EDEM1 CUTC CLPTM1 MRPS16 C2orf68 NMRAL1 IGHV3-23 RPN1 PNOC PDIA6 IGHV4-31 IGHM GTF2A2 ORMDL1 DDOST COPZ1 TMEM19 MFNG PPIB SPOP HAX1 FAM120AOS G3BP1 FAM30A ACSL5 SUB1 TMBIM4 PCID2 FARSB RPN2 SPCS2 IGHG3 MED16 HERC4 REXO2 GEMIN7 PTPRCAP ZNF720 PRPSAP1 ERGIC2 ZNHIT1 TFB1M SAR1B USO1 MCM3 CD79B ANTXR2 ADSL P2RX5 KIAA1143 EAF2 PLPBP DLG1 MRPL37 WDR46 MRPL24 FAM120B AURKAIP1 NSUN5 METTL3 MCM7 CDK13 FAM3C HINT2 PSMC3 GTF2H1 S100PBP DPEP2 NIPSNAP1 ANKRD36B CEP350 TNIP1 NUP210 POLR2L MTHFD1 LMAN1 ELP5 TMED9 NMT1 PFDN6 COPG1 MCCC2 GLT8D1 ATIC SRPRB HBS1L NCL MAP3K7 PABPC1L HM13 EDEM3 OGT POLR2H NIT1 DENND2D FCMR CAMK2G BLNK NT5C2 SRP54 ZNF638 RALGAPB C11orf24 OCIAD1 PHKB UBE2J1 SEC11C ST6GAL1 CNOT1 ZKSCAN1 NPAT GPAA1 SSR1
acute_bcell	4	timen	C3_MIR_MIRDB	MIR3529_3P	0.0008014	0.0658203	0.477271	0.390877	1.33198	242	NR4A2 KLF10 EIF1B BCL10 SIAH1 IER5 HNRNPA0 PRDM2 SRRM1 PHTF2 TMEM38B SLC25A36 CIRBP DNAJB9 GPBP1 WTAP TRA2A CFL2 ZFR AFF4 HIVEP1 COMMD2 NBPF14 CTNNB1 OPA1 CHCHD3 FOXP1 PTBP3 USP3 TMX4 ING3 RAB30 AEN CWC27 DRAM2 DDX3X LCOR PKN2 PHC3 XRN1 GNA13 CDC42 PRKACB CREBZF ARHGAP5 ARID4B ATG14 MRPL2 MED21 NUP153 NAMPT ANKRD10 PRKAA1 CBL SP3 KLF12 KMT5B CUL3 TRAF6 CDC42SE2 ST8SIA4 PBRM1 MAPKAPK2 U2AF2 WDR45B SSB CDK17 HOOK3 YTHDF3 ETNK1 AK9 ARHGEF2 NUDT4 NEDD9 KAT6A MEF2D PUM1 NDUFC2 KDM7A ARIH1 MSL2 UFM1 CENPH BBX PRKAR2A VPS13A N4BP2L2 VDAC1 APPL1 RPRD1A ELF2 PRKD3 ACYP2 ARHGEF7 NBPF11 MEF2A DNAJB6 TBC1D1 ZNF292 SLC25A32 AP1G1 SUCO TOR3A TPM3 BCKDHB GLTP SAMD8 MAN2A1 POU2F1 NBPF20 ABCB7 CXXC5 TCEA1 RBM25 RABL6 ISCU IRF4 DCP1A STRBP COL4A4 P4HA1 RDX GATAD2A SCAI CAAP1 SLC30A5 PPM1A AKAP11 SRSF1 DESI2 KHDRBS1 SMAD5 POLR2K UFSP2 GNAI3 U2SURP UBE2E2
acute_cd4	10	timen	C5_GO_BP	GOBP_CYTOKINE_PRODUCTION	0.0008014	0.0332278	0.477271	-0.350283	-1.42541	201	IRF7 ISG15 EIF2AK2 OAS1 CCR7 BST2 IFI16 STAT1 OAS2 RSAD2 HSPD1 BANF1 CD55 GBP1 JAK3 BTN3A2 IL16 LEF1 PTPN6 SERPINB1 BATF IL6ST HSPB1 PDE4B GSDMD SPN VSIR CASP1 OAS3 LITAF TXK IL27RA ITK G3BP1 CSK NMI CD2 C1QBP LAMTOR5 PTPRC SOD1 PHB HMGB2 IRF3 PQBP1 HIF1A HLA-F LY9 STAT3 YY1 SLAMF6 BTN3A1 HLA-A DDX21 PARK7 PDCD4 ATG5 AIF1 PYCARD IQGAP1 CARD16 DHX36 CYBA IL17RA UBE2J1 STMP1 NDFIP1 CD4 EZR PRNP XBP1 DDX58 LGALS9 HSP90AB1 TMIGD2 ARID5A RNF216 HLA-E PPP1R11 FOXP1 FLOT1 GSTP1 ARRB2 RPS6KA5 ERBIN SRGN NLRP1 IFNGR1 SIGIRR CYLD GPSM3 PLD3 CD46 SETD2 DDT PIK3R1 BTN3A3
acute_cd4	3	timen	C3_MIR_MIRDB	MIR548P	0.0008014	0.037393	0.477271	0.349083	1.30989	279	JUND STRAP PRELID3B RNF19A PIK3R1 CREBRF PDE4D PCGF5 WTAP EZR NGDN IRF2BP2 TOB1 CYFIP2 CBLB HAUS2 FOXP1 ETNK1 PHF3 CSNK1D ELOC NFKBIZ TNIP1 THUMPD1 ARMC8 PRKAR1A DNAJB6 CLINT1 KIF20B PTAR1 KIF5B IRS2 RAB18 NAP1L5 ATAD2B LBR SURF4 CHMP2B PAPOLA ZFX API5 TRA2A STYX AP1S2 RICTOR TNKS DCAF16 PKN2 CEBPZOS LSM8 MSI2 CSDE1 USP15 RNPS1 HELZ UBR5 AAK1 TIAM1 PITPNC1 RBMS1 MIER1 PNRC1 SEC23A SECISBP2L RORA TRAM1 ZNF518B LAMP1 TP53INP1 MIS18BP1 CAPRIN1 PJA2 PPP3CA KPNA4 FUNDC2 ZFP36L1 MAST4 PPM1A VPS26A TMEM30A PHIP CDK12 ERBIN CDK6 POLB PHC3 SERTAD2 ADAM10 KMT2E AHR COMMD2 TBCC PIGA MECP2 KTI12 CCDC115 ZNF699 SPG21 AP3B1 KLF6 SLC9A9 RC3H1 PAIP1 LEF1 SUPT7L TOP1 VTI1A EXOC5 SCAI DIAPH1 SH3KBP1 ZNF107
acute_cd8	3	timen	proteinatlas_blood_expression_cluster	Cluster 12: Non-specific - Basic cellular processes	0.0008014	0.0133567	0.477271	-0.36161	-1.22486	672	ICAM2 MRPS18C EIF2S1 AK2 C12orf65 COA3 ORMDL2 EXOSC1 MRPS18B BANF1 TRMT6 AK6 CISD1 AHSA1 COQ5 POLR3K COA4 DYNLL1 RIPK3 MRPL46 SUGT1 ALG1 TMCO1 DCXR DPAGT1 CCT5 MRPL27 CBR1 DDX10 MRPS26 MRPS18A MRPS25 PRDX4 NDUFB5 AIMP2 HNRNPF SNAPIN RNASEH2A WDR18 UBE2V2 SLC25A19 VKORC1 DCTPP1 PDHA1 RIDA TMEM223 MPHOSPH6 RRP7A ARV1 EXOSC4 MRPL20 NTHL1 NDUFA8 SF3A3 ISCA2 C16orf91 MRPS14 PEX11B TBRG4 ZBTB8OS ZNHIT2 CDK4 TRMT112 RBX1 EEF2KMT PDCD6 ELAC2 THOC1 CREB3 EXOSC3 MRPL51 MRPS12 ECH1 UQCC2 EMC9 MRPL18 EIF2S2 RNASEH2C SCFD1 DDX18 RUVBL2 SDHAF1 COQ9 CHCHD1 MRPL58 MRPL24 C11orf98 RFT1 NSF MCEE ZNF330 SUCLG1 DFFA WDR12 CMSS1 MIS18A DDX1 DDX56 CAAP1 COA6 GTSF1 MRS2 IMP3 MRPL32 CCT3 NSL1 MRPS22 PCGF1 EXOSC8 NSMCE4A FTSJ1 ARL2 EBNA1BP2 RNASEH2B C1orf35 MEA1 PSMB5 TSSC4 CCT7 POLR3H FLAD1 DERA TXNDC15 MRPL35 NOP16 EIF6 HAUS8 NECAP2 PDZD11 POLR2H PTGES3 LPAR6 MPV17 MRPL38 PIH1D1 FARS2 NSDHL HTD2 IFT27 DNPEP PSMC4 MRPL50 PUSL1 CIAPIN1 MRPS9 HIKESHI PSMC6 LACTB2 SPIDR TMEM9 PUF60 PSME2 PSMB2 NUDC DMAC1 SKA2 MRPL34 ERAL1 NDUFAF3 MRPL17 TCP1 PTPN2 SETD4 ENOX2 NUDCD2 TMEM101 ZNF706 CACYBP DHODH NUDT7 IFRD2 LUC7L TMEM218 RTCB SNAPC5 SCAMP3 ZNF75A POLR1C GTF3C6 MRPS11 MRPL3 MRPS33 COX10 PRDX1 LSM6 TMEM138 FAHD1 MRPS16 ZNF766 CDC26 PPIL3 ZC3HC1 TMEM70 PSMA3 CD47 DARS2 ZCCHC10 MRM2 PTGES2 MRPL14 TEX264 SLIRP PBDC1 DCTD FASTK GATB ZNF566 RBM45 ELP4 TCEAL1 TMA16 RTCA PNPLA4 NELFE PRMT1 ALG8 HYPK ECHS1 EMC4 RPAIN TMEM147 GPN1 UBE2D4 COMMD1 NDUFS3 MRPS35 CLPTM1L ZNF514 PSMA6 NAA20 NDUFV2 DAD1 DNASE2 UQCC3 PIN4 RIOK1 SNRPD3 ABRACL MDH1 HLA-DPB1 CNIH1 STOML2 FAM136A ZNF593 ZSWIM7 DCAF13 NTMT1 UQCR10 GATD3B DPM2
acute_cd8	8	acuity_maxn	C5_GO_CC	GOCC_MITOCHONDRIAL_ENVELOPE	0.0008014	0.0746905	0.477271	-0.345559	-1.23202	520	SDHC CYB5B THEM4 TMEM14C MRPS26 CHCHD5 MRPS6 UCP2 MRPS31 PEMT DNAJC19 MRPS18B TMEM14B TRAF3IP3 MRPL13 TRAP1 TIMMDC1 MRPS28 NOA1 MRPL15 MRPS33 TIMM10 VPS13A ATP5PD TIMM9 FGR OXA1L IMMT SLC25A11 MTCH2 PPOX PI4KB NDUFA10 CCDC90B LGALS3 NDUFV2 NDUFB3 KRAS COX11 COA3 SLC25A1 MT-ND6 ARMCX6 SAMM50 SDHA SLC25A26 MCUB SQOR SDHB COA6 ATF2 GOLPH3 NDUFB4 RHOT1 ATP5MC1 DELE1 NDUFA8 MPC1 ATP5F1D CARD19 CYB5A SHMT2 VDAC3 UQCRC2 MRPL51 MRPL39 MRPS36 HADHB MRPL24 COQ4 MRPL3 BNIP3L DNAJC15 RHOT2 FAM162A TAMM41 TIMM8B HAX1 MRPS23 FKBP8 DNAJC11 PLEC MRPL16 STMP1 MTX1 OGT MRPL48 PTCD3 CHCHD10 SURF1 FPGS PANK2 SLC25A45 NDUFS7 COQ7 MRPL14 TIMM13 HINT2 COX14 REXO2 LETM1 TIMM50 MT-CO3 HTRA2 HADHA COQ5 CASP8 MRPL20 MRPS25 CHCHD1 CIAPIN1 NDUFS2 MRPL54 MRPS11 MTG2 MTOR MTG1 RNF5 PMPCB ATP5F1A MRPS21 COQ8B BCL2L13 MRPL33 HSPD1 DNAJC30 SDHAF3 COASY ATP23 NDUFAF3 SFXN3 MAVS MRPL47 RAF1 BID SMDT1 HK1 BCL2L1 SLC25A39 CAT MICU2 C12orf73 SLC25A4 SLC25A16 SIRT5 CISD2 NDUFS3 ACSL5 OGDH TMEM242 MRPS18C MLXIP TMEM135 DEGS1 NIPSNAP2 MRPL43 IKBKE HCCS CHCHD7 TIMM17A MRPL36 ATP5F1C MRPS27 ABCB7 PTPN1 ECSIT AGK VRK2 SLC25A3 ACADM GFER ATP5F1B HSD17B8 SLC25A53 SLC25A37 MT-ATP8 PGRMC1 NDUFV3 SDHD GHITM ERAL1 BAD LYRM7 NNT MRPL40 MRPS35 OMA1 SLC25A51 COA1 MRPL55 ACSL3 MRPS15 MRPS10 SMIM20 MRPL37 NDUFB5 ATAD1 MRPL21 TMEM126A MRPL45 MFF
acute_myeloid	4	timen	C3_MIR_MIRDB	MIR4700_3P	0.0008014	0.0600141	0.477271	0.420611	1.66656	62	GID8 EMB LBR AAK1 MFF MYCBP2 ERP44 PCGF5 CSDE1 KCMF1 SLC22A5 PTPN1 CBL LATS2 PDCD6IP C9orf72 FOXO1 MTSS1 NR3C1 UPF2 NCOA3 LUC7L3 H6PD ABCD3 FBXO11 CERS6 INAFM2 SYNJ2 PAFAH1B2 TMEM42 TREM1 SLC5A3 MTRF1L KPNA4 RALB FMR1
acute_myeloid	8	timen	proteinatlas_blood_expression_cluster	Cluster 52: Eosinophils - Transcription	0.0008014	0.0211363	0.477271	0.331024	1.34328	322	TNFRSF12A HIC1 MAP7D1 TUSC2 CLTB MARCKSL1 SERTAD2 WIPI2 CLASRP KLF3 MZT2A RIC1 MLEC CRTC2 GGNBP2 CD151 ACAP3 LRRC59 CDKN2D TNIP1 FAM89B PRR7 FAM228B SLC25A1 MYO9B TMEM127 RREB1 UNC119 PGP CAMK1D ARL8A CHKA PPP1R18 ZDHHC7 MAPK8IP3 ZNF580 EIF4EBP2 ANKRD13A GSK3B PNPLA2 FAM210B TGFB1 CCDC9 MYADM MMP24OS RNF187 TNNI2 GRK6 SIRT7 SNAPC2 HNRNPAB RAB11B SH3BP1 TBC1D1 HES1 GADD45B HDAC10 NECTIN2 SMAD3 FMR1 CDC34 ANKLE2 TNFAIP8L1 TSC22D4 KRR1 NTAN1 TEPSIN UBTD1 PACSIN2 BRI3BP SELENOO PIP4P1 SSH1 BAG1 ZNF516 ZNF428 CCNK PDLIM2 AGPAT2 VPS26B MGAT4B DOT1L CALM3 STARD10 ZNF263 LCP2 POGZ RCOR1 LMO2 GPSM3 SIPA1 BMF VASP CABIN1 PNRC1 ZNF524 MAP4K5 SF3A2 ZFAND3 EVI5 MKRN1 PIK3CB CHCHD10 ARHGDIA LPCAT3 CCDC88B DCAF15 MINK1 NUDT18 ZNF865 AVL9 NCBP3 CEBPB PNKP ABHD8 OTUD4 MNT COP1 TRIR ATP11A SIRT6 SSU72 OLIG1 BET1L MID1IP1 PRR14 RIN3 E2F4 ZC3H12A ZBTB18 GAS2L1 CPNE2 FZR1 EMC10 MAPK7 LRCH4 ATRN ARMC10 SART1 SMARCC2 AGPAT1 CTNNBIP1 POFUT2 PIGX VPS37C TMUB1 FKBP8 PDE4A HES4 SLC52A2 SPAG7 YJU2 ZSCAN5A POP7 MAP2K2 ARPP19 ZNF169 PPP1R9B ATN1 BX255925.3 BAG6 ADIPOR2 PPP2R5B CAMK1 KIAA0232 PPM1B KLHL15 RENBP FAAP20 RING1 SLC27A3 TRIB1 CBX4 ZADH2 CITED2 ACSF2 ANKRD44 ABCA7 MFSD5 FAM219B MACO1 GNB2 CIDEB PPARD BRI3 LRP10 KIAA1109 SIK2 SORD KIF1C DCAF6 PPP4R2 ATP6V0C TOR4A STX6 ATP6V0A2 MTA1 NIN SPI1 CDIPT MCL1 IL18BP ARRB2
acute_bcell	4	acuity_maxn	proteinatlas_blood_expression_cluster	Cluster 41: Basophils - Cellular respiration	0.000801602	0.0208416	0.477271	-0.445635	-1.6175	94	IGHV5-51 SH2B1 ILKAP CTR9 PI4KB ZNF280D MT-CO3 MT-ND5 FAM111A FN3KRP GOLGA8B DTD1 TATDN1 PABPN1 MCRIP1 MT-ATP8 PRKCSH SP2 NIF3L1 MT-CYB TAF15 MT-CO1 UBR1 RXRB REPS1 MT-ND4L MT-ND3 KBTBD3 PDE6B AFF4 ARMH3 SMAD2 MT-ND4 JAZF1 AP2A2 MT-ATP6 MT-ND6 TRRAP CCNT2 ALG12 NBPF11 EDRF1 ELK4 TBL1XR1 DENND4C GON7 MT-ND2 YIPF4 RUFY1
acute_myeloid	4	acuity_maxn	C5_GO_MF	GOMF_PHOSPHATIDYLSERINE_BINDING	0.000801768	0.0708563	0.477271	0.418129	1.90656	23	THBS1 MFGE8 GAS6 ANXA2 HSPA8 CD300A
acute_myeloid	all	timen	C5_GO_MF	GOMF_MOLECULAR_FUNCTION_INHIBITOR_ACTIVITY	0.000801785	0.0205634	0.477271	0.506007	1.88026	39	STX1A SMAD7 ID1 SMAD6 ID3 ID2 NEDD4L RACK1 NKX3-1 FNIP1 SLC30A1
acute_myeloid	all	acuity_maxn	BTM_MODULES	enriched in NK cells (I) (M7.2)	0.000801789	0.00686331	0.477271	-0.568916	-1.72356	43	KLRB1 CTSW KLRF1 GZMA CD96 PTGDR FGFBP2 SLAMF7 CLIC3 GZMH KLRD1 CCL5 IL2RB ARL4C PRF1 EOMES TGFBR3 SH2D2A MYBL1 GIMAP7 CD247 GNLY NLRC3 GZMM GZMB ZAP70 SAMD3 XCL1 ITK RORA PLEKHF1 KLRC1 XCL2
acute_bcell	10	covid	HALLMARK	HALLMARK_HYPOXIA	0.000802201	0.0205957	0.477271	0.484305	1.51075	60	JUN MT2A ALDOA S100A4 ZFP36 LDHA BCL2 PGK1 BNIP3L ZNF292 PFKP DDIT3 SLC2A3 DDIT4 TPI1 CDKN1A KLF6 DUSP1 VHL MYH9 HSPA5 ETS1 PLIN2 ENO1 TNFAIP3 TES ANXA2 FOS NR3C1
acute_cd8	3	timen	C3_TFT_GTRD	HSF2_TARGET_GENES	0.000802201	0.072519	0.477271	-0.432801	-1.39591	157	DDX58 BST2 STAT2 STIP1 HSPH1 ELP3 FKBP4 CCT5 STAT6 TDRD3 CHORDC1 PCNA TP53BP1 NKIRAS2 NUDT9 TXLNA PLAC8 HMG20A BISPR MRPS6 HSPA1A SHC1 CCT6A RANGAP1 MRPL18 DNAJC16 ABHD3 GTF3C3 HSPA6 KAT2A MORF4L2 RBM12B CKS2 ERI1 CKS1B HSPD1 CCT7 FLAD1 TXNDC15 HSPA8 PTGES3 CCND3 ASCC1 PAXIP1-AS2 RBM23 NUDC TCP1 HSPA1B EXTL3 TIMM21 DUSP3 RMDN1 PLEKHA1 BCL2L11 SNAP23 CCT2 METTL23 TERF2 PPP1R18 EARS2 TAF7 HSPA4 MICA KMT2A HYPK GPN1 COMMD1
acute_myeloid	15	sex_n	C5_GO_CC	GOCC_TRANSPORT_VESICLE	0.000802202	0.0219835	0.477271	0.514339	1.73319	54	HLA-DRB1 HLA-DPA1 CD74 PLIN3 HLA-DQB1 HLA-DPB1 HLA-DRB5 RAB11B RABAC1 KDELR1 SEC13 ERP29 HLA-DRA RAB1B CALM3 PPT1 HLA-E LAMP1 HLA-F CLTA COPA
acute_myeloid	1	acuity_maxn	C3_MIR_MIRDB	MIR4529_5P	0.000802202	0.343827	0.477271	-0.578411	-1.70128	29	CAMK1D MARCKS RPS6KA3 OGG1 MAN1A2 PIK3CA UNC119B SS18L1 AFF1 ZNF451 MR1 OSBPL2 MARCKSL1
acute_myeloid	3	covid	BTM_MODULES	TLR and inflammatory signaling (M16)	0.000802666	0.00759445	0.477271	-0.48484	-1.68642	38	CSF3R HSPA6 TLR5 AQP9 C5AR1 TLR8 PADI4 TLR2 NCF4 LILRB1 BST1 SIGLEC9 LILRB3 FES NPL FGR FPR1 PILRA IRAK3 FPR2 TLR4 FCAR TLR1 LY96 WDFY3 P2RY13 ALOX5
acute_bcell	7	age_n	C2_CP_KEGG	KEGG_SYSTEMIC_LUPUS_ERYTHEMATOSUS	0.000803262	0.0433761	0.477271	-0.660132	-1.80684	19	HLA-DQA2 HLA-DMA HLA-DRB5 HLA-DMB SSB SNRPD3 HLA-DOB SNRPB HLA-DQA1
acute_myeloid	7	covid	C2_CP_KEGG	KEGG_PROTEIN_EXPORT	0.000803728	0.0177968	0.477271	-0.677007	-1.77321	20	SEC61G SEC11A SRP19 SPCS1 SEC61B OXA1L SRP9 SEC11C SRP14 SPCS3
acute_cd8	13	timen	C7_VAX	GARCIA_PINERES_PBMC_HPV_16_L1_VLP_AGE_18_25YO_STIMULATED_VS_UNSTIMULATED_0DY_VACCINATION_INDEPENDENT_UP	0.000803767	0.00610863	0.477271	-0.470615	-1.82846	55	MX2 TNFSF10 LAG3 PSMB9 DDX58 OAS3 IFIT1 MX1 CCL3 IRF7 ADGRE5 GBP1 ISG15 BST2 VAMP5 SP140
acute_cd4	3	covid	C5_GO_BP	GOBP_REGULATION_OF_CELL_MORPHOGENESIS	0.000803809	0.0810089	0.477271	-0.457736	-1.45404	111	DNM2 GBP1 CORO1B WDR1 FMNL1 ACTN4 ITGB2 ACTR2 CDC42EP3 CDC42SE1 PREX1 PRKDC FLNA LIMS1 FGD3 P4HB SLC9A3R1 ITGB1BP1 PLAA RDX EPHA4 BCL9L ZMPSTE24 CDC42SE2 ANKRD27 PTK2B TBCCD1 WASHC2C DAPK3 MARK2 DIAPH1 C1QBP MACF1 RASA1 CUX1 RNF157 GNA13 MOV10 SS18L2 PLEKHO1 ILK MSN UNC13D CAPZB ARAP1
acute_bcell	10	acuity_maxn	C5_HPO	HP_MALIGNANT_GENITOURINARY_TRACT_TUMOR	0.000803964	0.0860506	0.477271	-0.60463	-1.91861	22	RPL31 RPS17 RPL35A RPS27 RPS26 RPL5 RPS29 RPS28 ADA2 RPL15 RPL11 RPS10 RPL35
acute_cd8	7	timen	C3_MIR_MIRDB	MIR18A_5P_MIR18B_5P	0.000804033	0.0290111	0.477271	0.419723	1.71134	67	TNFAIP3 BTG3 YPEL5 PDE4D HIF1A RAB5A RNF145 TWF1 KLF6 KDM2A YBX3 FBXL3 HMGCS1
acute_cd8	7	sex_n	C3_MIR_MIRDB	MIR541_5P	0.000804306	0.0931724	0.477271	-0.503032	-1.7194	68	ZNF326 FBXO33 CDK6 GSPT1 PRELID3B CTDSPL2 MED14 C12orf75 TM7SF3 ABCB7 SLC46A3 CCDC82 PIGM NR3C2 TMEM248 VPS13C ING3 SOCS4 TMEM161B COPS2 GATAD2A RBM17 GFPT1 RHNO1 LRRFIP1 MARF1 RNF144A MED13 SMNDC1 PICALM
acute_cd4	8	covid	C5_GO_MF	GOMF_ACTIVE_TRANSMEMBRANE_TRANSPORTER_ACTIVITY	0.000804317	0.0290621	0.477271	-0.344115	-1.63744	106	MT-CYB MT-CO1 MT-ND4 SLC25A6 MT-CO3 SLC25A5 MT-ND4L MT-ND3 MT-ND6 MT-CO2 COX4I1 MT-ND5 SLC7A6 SURF1 ATP6V0D1 MT-ND2 ATP6V0C TOMM20 ATP2B4 MT-ND1 UQCRC1 SLC25A3
acute_myeloid	6	age_n	C5_GO_MF	GOMF_PROTEIN_PHOSPHATASE_ACTIVATOR_ACTIVITY	0.000804463	0.163306	0.477271	0.689569	1.72438	14	CALM2 PPP2R5C PPP2R5A PHACTR4 PPP1R15A B3GAT3 CALM1
acute_cd4	6	age_n	C5_GO_BP	GOBP_REGULATION_OF_MITOTIC_NUCLEAR_DIVISION	0.000804615	0.539073	0.477271	-0.551336	-1.60108	37	IK DUSP1 TPR ANAPC5 FBXW5 PSMG2 PHIP RGCC CDC42 CD28 PIN1 ANAPC15 PCID2 ZNF207 RCC1 NUP62 CDK13 AURKAIP1 ATM ANAPC11 BUB3 LCMT1 MAD1L1
acute_myeloid	13	acuity_maxn	C2_CP_KEGG	KEGG_PRIMARY_IMMUNODEFICIENCY	0.000804701	0.00714172	0.477271	-0.664381	-1.79579	21	CIITA IL7R CD3E CD8B LCK CD4 CD3D CD8A BTK PTPRC IL2RG
acute_cd8	4	sex_n	C3_MIR_MIRDB	MIR4295	0.000805166	0.0289058	0.477271	-0.408456	-1.43737	258	JMY CNOT7 TENT2 TBL1XR1 BMT2 BTF3L4 SOS2 NABP1 MECP2 LPGAT1 PIKFYVE ACBD5 MDFIC ZEB2 ZBTB20 IL1RAP SNIP1 SPEN FBXO28 SFMBT1 JADE1 ATG16L1 ANKIB1 SRSF2 ATP6V1B2 ACSL4 ABCB7 RNF145 NPAT PTP4A1 ZNF217 MPHOSPH9 VPS37A SAMD8 WDR47 TMEM50B ACBD3 PDZD11 FMC1 PHF12 NRBF2 PDIK1L SAR1B DAAM1 DICER1 OTUD3 DDX6 IL15 ABRAXAS2 CNOT4 ELK3 UBA3 RAP2C BTAF1 G3BP2 RAD51B CCDC6 FYN RAB30 WEE1 PPP6R2 USP33 CBLB RACGAP1 INO80 RNF216 MAPK1 PPP1R15B BRWD3 CD69 SLC6A6 MYBL1 CLCN3 PGM2L1 VGLL4 ZNF107 ARAP2 SERINC3 USP8 ARL6IP1 CBY1 CPEB3 RNF38 ARHGAP12 RAB5A ITPR1 PTPN4 MBNL1 SLMAP LDLR HEG1 ABHD3 ZNF862 AKAP1 MMGT1 ZNF800 ACSL1 TSPOAP1 TES KDM2A BAHD1 TGFBR1 AKIRIN2 SNX5 HIVEP2 INSIG1 BPTF
acute_myeloid	6	age_n	C5_HPO	HP_ABNORMALITY_OF_THE_GLABELLA	0.000805281	0.646856	0.477271	-0.632176	-2.17393	11	CTBP1 LETM1 NSD2 ZSWIM6 SPOP NF1 INTS8 BICRA DPM1 SPTBN1 NBAS
acute_cd4	7	timen	C5_GO_MF	GOMF_PROTEIN_DIMERIZATION_ACTIVITY	0.000805301	0.0260716	0.477271	-0.327323	-1.46075	353	BST2 S100A11 STAT1 CCL5 GBP1 TAP1 TRIM22 GIMAP7 SP100 TRMT112 BANF1 TYMP GBP5 SMC1A IRF3 STOM ATF1 TPST2 TPR DRAP1 PDCD6 SNX6 ID2 HSP90AA1 IKZF3 SMCHD1 TAF7 RUVBL2 HM13 CENPT PHB TRIM21 TOP2B PRMT2 MYC PDCD10 TRIM27 RNF40 TAF12 B2M GBP3 MFSD1 MYH9 CYBA KMT2A PML S100A6 TPI1 PYCARD DCK STARD3 GBP4 CORO1A ADAM10 STK4 PLEK G6PD GBP2 SRI NRBP1 CD247 ST6GAL1 PEF1 PSMF1 TCOF1 GZMA NQO2 DPYD NUDT16 PRKRA DPY30 PTPA TRIM14 MLX STARD3NL BCL2L1 STK10 SNX1 NOLC1 SSBP1 HSPB1 ACTN4 SNRPC IL6R TYROBP ZBTB38 NFYC DAPK3 SUPT4H1 TRIM38 ERP29
acute_bcell	4	timen	C3_MIR_MIRDB	MIR5689	0.000805423	0.0658203	0.477271	0.500372	1.58156	67	RHOH COPS2 IRF2BP2 TNRC6B TBPL1 PPM1B ZNF644 TSPYL1 MOB4 ZFR AFF4 SH3BGRL AMD1 CWC27 WSB1 TMED4 PAIP1 CTDSPL2 FAM120A ARF6 KYAT3 UBE2E3 CKAP2 PPP4R3B MSI2 BACH2 SLC39A10 CNIH4 DR1 HECTD1
acute_cd8	7	age_n	C5_GO_CC	GOCC_SARCOLEMMA	0.000805497	0.0145956	0.477271	0.429785	1.95055	34	ITGB1 ANXA1 AHNAK ANK3 ATP2B4 PPP3R1 PPP3CA
acute_bcell	5	sex_n	C3_MIR_MIRDB	MIR548AE_3P_MIR548AQ_3P	0.00080667	0.0851924	0.477271	-0.408471	-1.3744	284	CXCR4 CREM FOS UBAC2 MYC FLI1 CSNK1A1 SMARCA5 PELI1 ETS1 CELF2 PPP1CC MCL1 UTRN ARID1A RSBN1 ZFAND5 NOTCH2 CNOT7 CPSF6 TMEM170A TUT4 AFF1 MCTS1 CNOT6L ERO1B LSM8 ICE2 MED30 MTSS1 ARAP2 MARCKSL1 SFPQ SNW1 FAM177A1 DICER1 BDP1 CKAP2 ZDHHC21 PCGF5 MED6 ARL5A FYN RNF19A SINHCAF GTF2B XRN1 ADAM17 PHF14 CNST RNF139 VPS13C DPY30 NAMPT RANBP1 SUZ12 SNRPD1 KPNA4 PHC3 C5orf24 TET2 ATXN1 SREK1IP1 HMGXB4 PLEKHB2 SHPRH PAG1 ETNK1 ST6GAL1 STAG2 CBLL1 USP15 TBP APPL1 YBX1 GNAI3 TM2D3 TRIP12 PPP3CA ERGIC2 DCK LCOR NIN TNRC6B ATF1 SIDT2 NUFIP2 APH1A EIF4B VEZF1 USP10 KLHL28 BAG5 DNAJC19 BLOC1S2 VAPA ACSL3 FAM214A TOX UHMK1 REV1 NAPG PRKCB USP24 MED13L GABPB1 RPS6KA3 LEMD3 GSPT1 ATL3 MAP3K2 AAGAB TVP23B MED13 DYNC1LI2 MMADHC TTC14 UBE2D1 SON SAMD8
acute_cd8	13	timen	C7_IMMUNESIGDB	GSE18791_CTRL_VS_NEWCASTLE_VIRUS_DC_12H_DN	0.000807228	0.0515642	0.477271	-0.504293	-1.85788	43	RNF213 MX2 IFIT2 DDX58 OAS3 SAMD9L MAP3K8 IRF7 CREM ISG15 EPSTI1 SP140 ZNFX1 DTX3L STAT2 GPBP1 DDX60 RTP4 XAF1 SLFN5 IRF1 SAMD9 C1GALT1
acute_myeloid	12	acuity_maxn	BTM_MODULES	regulation of signal transduction (M3)	0.000807228	0.007886	0.477271	0.622164	1.96055	28	S100A12 C5AR1 FPR1 HPSE IL1RN LRP1 HMOX1 TIMP2 TLR5 CD3E CCR1 TLR2 FOXO1
acute_cd8	13	sex_n	C5_HPO	HP_INVOLUNTARY_MOVEMENTS	0.000807686	0.0232879	0.477271	0.518312	1.73105	53	MT-ATP6 MT-ND3 MT-ND4L MT-CYB MT-ND1 CHCHD2 ITM2B MT-CO3 MT-ND4 UFC1 TYROBP PNPT1 MT-ND2 HNRNPA1 TCIRG1 ADGRG1 HNRNPA2B1 PFN1 MT-CO2 SETX SYNE1 MT-CO1 RPL10 ZEB2 HINT1 VCP FTL LYST
acute_cd8	all	age_n	proteinatlas_blood_expression_cluster	Cluster 51: Monocytes - Innate immune response	0.000808158	0.00300173	0.477271	0.30215	1.44099	214	SLC7A7 SERPINA1 DUSP6 SORT1 CKB FGD2 MAFB TESC LRRC25 OSBPL5 C3orf14 CD68 HOXA1 MS4A7 SCIMP MS4A4A MTSS1 C1QA GUCY1B1 CD300E FBXO6 CORO1B ADAP2 RNF144B PTPN18 SFMBT2 P2RX1 MCTP1 GNS CTNNA1 RHOC NAAA FCER1G TMEM191C CXCL10 CEBPA SSBP4 NACA2 SCGB3A1 GPAA1 GPBAR1 SRC GCH1 TNFRSF1B SMAP2 CYTIP CSF1R LY6E LILRA1 TAGLN ITPRIPL2 CSTB OSTM1
acute_bcell	6	acuity_maxn	C7_VAX	ZAK_PBMC_MRKAD5_HIV_1_GAG_POL_NEF_AGE_20_50YO_AD5_NAB_TITERS_GTE_200_VS_LTE_200_1DY_UP	0.000808671	0.0309018	0.477271	-0.508369	-1.57107	54	IGLV1-40 IGHV3-21 FCRL1 NSA2 ABLIM1 ARHGAP15 MS4A1 EIF3L LDHB LUC7L3 TCL1A C12orf57 BANK1 CDCA7L ETS1 TTC3
acute_myeloid	11	age_n	proteinatlas_blood_expression_cluster	Cluster 26: Non-specific - Mitochondria	0.000809348	0.0140287	0.477271	0.348016	1.58487	184	POMZP3 FAM207A BRD9 GFER KLC1 TNIP2 EBAG9 PICK1 MRPL23 EIF2AK1 BTG1 RFXANK BTBD1 PITPNC1 TPGS1 MEPCE NOM1 SSRP1 CRIP2 CCDC85B SLC30A5 ABHD12 RPUSD1 TPRA1 ACADVL TIMM10 SGF29 CDC16 CRLS1 SLAIN2 DOHH RANBP1 VPS4A OGFOD3 SCLY CRELD2 SIN3B ZRSR2 DUT CCNL2 CSPP1 SMPD2 PHF1 TRIP6 ZNF821 TERF2IP TMEM160 RDH14 TIMM29 EMC8 SEPHS2 ZNF444 YWHAH SNF8 HSPBP1 EIF2B5 ETFB PIAS2 ALKBH5 ARPC5L FAM122A POLDIP2 MIB2
acute_cd4	10	timen	C5_GO_BP	GOBP_REGULATION_OF_IMMUNE_SYSTEM_PROCESS	0.000810559	0.0332278	0.477271	-0.320685	-1.34423	361	IRF7 ISG15 OAS1 MYC CCR7 BST2 IFI16 STAT1 RSAD2 HSPD1 BANF1 USP18 CD55 DDX60 USP15 TRAT1 IL7R ID2 TMBIM6 GBP1 JAK3 IFI35 BTN3A2 RIPOR2 LEF1 VAMP8 CD247 SAMHD1 RBCK1 PTPN6 EIF6 IL6ST LAT PARP9 KHDRBS1 PDE4B PLSCR1 ETS1 SPN VSIR PRELID1 XRCC5 OAS3 CALR TXK LCK IL27RA ITK HAX1 FKBP1A TAPBP CSK NMI CD2 C1QBP PTPN2 MAD1L1 HCLS1 PTPRC DHPS SOD1 MSN PHB ATM TRAFD1 RHOA HMGB2 TNIP1 SERPINB9 NCK1 HSPH1 IRF3 PQBP1 HIF1A STAT2 HLA-F NFKBIZ ZBP1 TNFSF8 NKAP STAT3 CDC37 SLAMF6 HSF1 PCID2 DOCK8 XRCC6 ITGA4 THEMIS ERAP1 TRBC2 CD27 PARP14 FYB1 YTHDF2 UBE2N CD320 BTN3A1 CD48 MAPKAPK3 TCF7 P4HTM PUM1 HLA-A RHOH XIAP SKAP1 DDX21 PARK7 RTN4 TGFBR2 ATG5 CTR9 DNAJA3 HSPA9 ZAP70 AIF1 PYCARD DHX36 CYBA NDFIP1 CD4 EZR PRNP XBP1 DDX58 LGALS9 PRMT1 ADAR HSP90AB1 TMIGD2 CASP6 TESPA1 STK10 NONO ACIN1 SIT1 CLPTM1 ARID5A HLA-E VAV1 AKIRIN1 FOXP1 IKZF3 FLOT1 LST1 ARRB2 UBE2K EIF2B1 LCP2 ERBIN ZNFX1 CREB1 CD5 CYLD GPSM3 CD46 TCTA DDT SFPQ PIK3R1 BTN3A3 PHB2 PLCG1 TNFAIP3 CAMK4 PAK2 TNFRSF14 PRKCH FBXO7 BIRC3 PSMA1 GPR171 MAD2L2 CUEDC2 PTPN1 ADTRP DPP4 PRDX2
acute_cd4	3	timen	HZ_COVID19	Top 500 down genes for SARS-CoV-2 infection in Rhesus macaques at Group 2 dose in PBMCs at 7 DPI from GSE156701	0.000810559	0.0143874	0.477271	0.357719	1.32858	225	DUSP1 JUND PER1 DNAJB1 PELI1 FOS EIF1B ZNF394 FOXN3 VPS37B BCL10 MAN2B1 CNST HERPUD1 PLK3 CHIC2 GNB2 RNASEK DDIT4 HIST1H1C FCGRT TSC22D3 NECAP1 SS18L2 TCP11L2 CDS2 EMC6 LAPTM4A IFT57 GTF2B BCL3 BACH1 FAM129A CHMP2B ZFX UBALD2 CNOT8 GRB2 CCNB1IP1 DEDD2 CCM2 NR1H2 ICAM3 IVNS1ABP TMUB1 TGIF1 PNRC1 EIF1 POLR2D NFKBIA PRDX6 NRBF2 PPP3CA IFNGR1 TMED4 MAST4 YTHDF3 PLEKHJ1 LMNB1 ZC3H12A TMEM30A SAMD8 PLCB2 CLTB ARF4 MAP1LC3B KLHL36 SRI ZFP36L2 CTBS FOSL2 PTTG1IP TMEM41A ADK ARRB2 PPP3R1 RAB6A JUNB ZNF581 PLEKHO1 TMEM175 NINJ2 FAM98C TM7SF3 MAD1L1 SERTAD1 HOPX FTH1 MIB2 VASP NCR3 CDIPT
acute_cd8	9	age_n	C3_TFT_GTRD	DNMT3A_TARGET_GENES	0.000810559	0.341245	0.477271	-0.403905	-1.38436	208	MYOM2 ISG15 PDAP1 RAB28 VDAC2 NDUFS7 FKBP1A LTA4H MLST8 KMT2A EWSR1 FAM13B PGK1 FOXJ3 SRRM2 CD164 C1D TSN NUB1 RTF2 NDUFA10 MED16 RABEP1 ACTR10 BUD31 ISG20L2 TADA3 METTL26 GNB2 RNF44 CD55 SS18 MTCH1 PEF1 PFDN4 MLLT10 TRIAP1 SSU72 CBX3 VTI1B ESYT2 ASAH1 EIF2B1 SPOP HADHB TOB1 TRAPPC3 MAGOHB STK10 MAP7D1 ATP8A1 CCT4 CWC25 SACM1L USP36 NOP56 UFSP2 TSPAN31 DCTN1 COMMD1 ZC3H8 PTDSS1 RNF19A RRAS2 GNPTG PSIP1 ZC3H18 NCOA7 RAB11B MDH1 DDX18 POLR2L CDIPT MAPKAPK5-AS1 COX19 SEC23B HSPE1 HSP90AA1 POLR2M CMC2 BZW2 ILF2 TMEM259 MGRN1 GNAS BCCIP RAB11A FMC1 AAGAB ATP1B3 FOS COX7A2L ARPC4 SMC3 POLR2B CCDC107 MYO9B
acute_myeloid	10	acuity_maxn	C3_TFT_GTRD	ZNF592_TARGET_GENES	0.000810559	0.0213767	0.477271	-0.30171	-1.26377	1026	CHCHD10 DNPH1 PHB2 RNF138 SUPT5H ICAM2 CISD3 VPS36 BCL7C PTP4A2 TMC8 ATF5 DENND6B PARVB JUND EBNA1BP2 MRPL33 PPA1 MSL3 POGK RPL12 TMEM131L RPS11 FBXW5 LEPROTL1 NOC4L UBXN11 SEL1L NELFE RERE RHOF NUP62 RAB8A SSBP4 IMPDH2 WDR74 CASC3 ST3GAL5 RPL13 CELF1 CHP1 AP2S1 CEP350 MRPL20 ATP2B1 EEA1 DUS1L MGLL ANKRD13A GLG1 PTDSS1 TOMM40 EVI5 OXA1L PDS5A RPL10 DHX29 RBM26 DEF6 SLC43A3 RPS27 HCFC1 CASP7 NDUFS3 RFC1 SNRNP70 GRK6 DIAPH1 NUP210 RNF145 RNF4 CAPNS1 LPXN ARFRP1 MCRS1 UCP2 AKAP10 RABGGTA FPGS ADAR THUMPD3 UBAC1 SLC19A1 CCDC6 CHD9 FAM104A PARK7 KHNYN PIEZO1 WIPF2 RBBP4 PNPLA6 NADK CLTB DUSP28 CCAR1 NSUN5 GTF3A SRP19 CTNNBL1 OPA1 SFT2D2 ZNF32 AP3S1 MPDU1 DDX50 AIMP2 KMT2C UTP11 ICAM1 RAB6A TPR ORAI1 COPS7A HDGF PHACTR1 AKR1A1 CCDC57 ING4 NCOA3 RPS26 RGCC POLR2I CYTOR LACC1 ERP29 STK25 AAAS PXN HNRNPL PABPC4 DGKZ ARHGAP1 REXO1 MDH1 EBAG9 NUDCD2 KLHL20 TRAP1 MYH9 RPS13 NCAPD3 IL13RA1 USP22 SP1 SDC3 VCPIP1 RPL37 MAX C6orf62 ZFX EML4 ARF6 ARFGEF2 UQCRH TOMM20 STN1 LUC7L3 ANKIB1 CRK SNX27 SNX5 EIF3L AGO3 PARP12 DENND1A TFEB PUS1 HNRNPA0 PUF60 NT5C YBX1 HMBS TBC1D7 SETDB2 MAPK8IP3 NUFIP2 CIRBP RBM4 TMEM268 GGACT ACBD5 SART3 KIAA0232 CYB561D2 MPHOSPH6 SLC7A6OS TNFRSF8 PDE12 ARFGAP3 ZNF598 PPIH NEPRO CAND1 ZNF644 DYNC1LI2 RILP NUP98 REPIN1 ATIC ZNF385A SRSF1 CMTM3 UBE2G2 LSM10 TXLNA SPG11 PNPO ACSF3 MCRIP1 FBXW11 NDUFAF5 BCAS3 FAM217B HDAC2 BPTF SLC25A6 RPS6KA3 GTF2F2 MRTO4 REV1 UROS ALDH3B1 ATP5PF CDK5RAP3 LARP1 NCOA6 GOPC GCN1 CUL4B LIG1 CHCHD1 DLD RHEB PSMB4 RAB11A STK40 C9orf85 AEBP2 ULK3 KLF6 HMOX2 IMPA2 SGTA TSSC4 PPP6R3 IRF2BP2 HRAS KMT5B JOSD1 DCTPP1 AGPAT3 DPP9 KDM3B KLF10 IFRD2 NGLY1 BAG6 YTHDF1 ATG12 ZMYND8 PRKACA NOM1 ATP5F1B PRMT7 MLXIP MAZ TNIP2 VAC14 PNPT1 METTL26 COASY LRRC41 TUBGCP3 PIP4K2A PPP1R14B SUPT16H ASPSCR1 NAPSA KIF2A ZMIZ2 SEPHS2 IFI27 PLSCR1 DFFA RCC2 REEP3 MIA2 GNA13 MCCC2 IL10RA R3HCC1 ZMAT1 PRDX3 OPN3 SEH1L SURF6 SMARCD2 LZTR1 CPSF1 GNAS KDM3A XPO7 KANSL3 MALSU1 LEMD2 ANKLE2 GPR107 N4BP2 GLS EED WDR36 NOP14 GNL3L BTAF1 HADHA CHID1 CSNK1G1 RLIM GALNS GFM1 DHX58 SAMD9L FAM50A SEC24C CLCN7 NME1 ZNF280D DR1 UBE2D3 CFLAR MRPL52 HNRNPH1 WDR83 CYLD ATP5F1A DNM2 KRIT1 RCE1 RNF166 SACM1L TRAPPC13 PLCB2 IL4I1 CALM2 MTHFD1 CREM FBXL5 REX1BD MADD BOD1 ESF1 SRRT PSMC5 SBNO1 PRDM4 USP14 ZNF276 FARSA SLC35F6 RNPC3 CAPRIN1 LEMD3 MAPK1 FAM78A KHSRP SMC3 RHBDD1 PPP2R2D ARRDC4 MAPKAPK5 LETMD1 MTREX GCLC TXNIP PMM2 TYSND1 ARHGAP45 MOB3A PBX3 PPFIA1 ZNF76 DBP TNFAIP8L1 TRIB3 HDHD5 RHOT2 LTBR SSR3 MAPRE2 C2 LACTB2 INPP4A PER1 ARHGEF6 CHMP3 HEXIM1 NDUFA13
acute_myeloid	10	covid	C3_TFT_GTRD	TFEB_TARGET_GENES	0.000810559	0.0706807	0.477271	0.327045	1.2077	769	IFI27 RNASE6 LY96 MRPS18C PLD3 BNIP3L MGST3 ID2 STAB1 SKIL BHLHE40 GRN LIMS1 IRF2BP2 ZCCHC2 C2 SKAP2 CTSA MT2A BAX ATF5 MDM2 ATP6V1D ISG20 EFHD2 CD63 HEXA OSER1 HCFC1R1 MAFB RIN1 ANKRD11 IL4I1 ATXN3 DNPH1 PCM1 STAT1 SLC38A2 MGST2 MGLL IFIT3 WASHC4 GLMP NRAS MAX CTSD SLC3A2 EXOC1 RERE PHF3 RGS12 BSG GBA SPG7 NMRAL1 CNOT8 IRF9 COMMD4 BLOC1S1 CD164 BRI3 SNX2 MED28 PTPA GNS KAT6A VPS26A UBA7 CELF1 CISD2 ERP29 TRIM25 CD2BP2 RCBTB2 PLEKHB2 MAPK3 EP300 STK4 HDAC5 SPG11 ACAP2 LARP1 PEPD TRIB1 AMDHD2 LMNB1 SYNCRIP STX4 PLIN2 ANAPC13 ZBTB8OS ATP6V0A1 TGFBR2 CAMTA1 HNRNPH2 SNRPE IFI16 SPART LAMTOR3 LTBR TRIP6 CORO1B TRAPPC2L SEC11C ARHGDIA IDH1 CLN3 SMNDC1 SMCR8 PNKP APH1B CORO1C CREM SAMD4A EIF4A3 NCOA3 PPP1R18 NAGPA RNMT TSPAN4 MFSD1 CORO7 LYPLAL1 EIF4G1 CLTA ATP6V1E1 IGF2R NEU1 ERBIN MRPS31 ATP13A3 CFDP1 TCF4 ARHGEF2 CUTA TSR2 HAGH SLC35F6 CLTC ALG1 MAP1LC3B KAT5 MYL12A LATS2 WAC BROX TNKS2 SPHK1 KDM4C U2SURP CMC2 UBXN6 SRGAP2 MRPL20 MAPK1 NSMAF MIDN ETV6 NUP62 SNX13 LAMP1 ZSWIM8 G6PC3 CEP164 SSR1 ERCC1 PLEKHO1 ACOX1 ANXA4 EMC2 TNRC6B PRCP STRADA PDXK CLCN7 BTK ILF3-DT AKAP13 ITGA7 XPO1 DUSP6 CYSTM1 SUB1 DDX39A EHMT2 SSH1 CLIP1 WWP2 RAB5A HERC5 SPPL3 APC UQCRH KHSRP RRAGB MICU1 NLRC5 FAHD1 CLIP4 PACSIN2 PIGT ICAM2 EPG5 MAPKAP1 ACRBP NUDT9 ASAP1 ZBTB1 GLA MEF2C RAB32 SUPV3L1 FNIP1 MED15 BACH1 C6orf62 AVL9 ZNF503 SIRPB2 CAMK2D GNL1 MLST8 ELP3 NOP10 SLC22A18 HNRNPD JOSD1 SP140 WDFY4 SSBP3 STRADB GATAD2A DDIT3 MRPL36 CLUH NRBP1 GAA CC2D1B ATP6V0D1 SDHC DUSP7 TRMT112 UBE2R2 NCOA2 PRRC2C SSR3 OSTM1 CREBRF ZBTB17 RNF220 ECD SNIP1 RAB21 ANPEP ITGAX CEP63 SLC36A1 VPS16 GIGYF2 PDCD6 GOLGA1 EIF2S1 TNFAIP3 RAD23A USP32 ASXL2 HMGA1 PUM2 SLC38A7 HPS3 JMJD1C ZNF292 TBC1D15 MFNG TRPC4AP TRAPPC8 CMIP DIAPH2 HS1BP3 RBM15B WASL LPIN2 TDP2 GALT SH3BP5 GALNT10 BLOC1S6 SNX8 DDX54 C5orf51 WBP1L TRPM7 CCDC82 SLMAP DOCK5 HPS1 UBAP2L GNPTG SLC25A32 PRPF3 CALHM6 TRIB3 SLC35E3 KLF4 MBD6 SGK1 DYRK4 PISD GNPDA1 LNPK DBP QKI TACC3 ZNF669 EIF4E VPS18 PARVB SRSF2 SWAP70 ATF4 MARF1 ZC3H18 LMNA NDUFAF6 ATP6V0E1 HIF1A NOL8 FOXJ3 SDAD1 SMAD1 SQSTM1 C16orf72 TPP1 TSR3 SLC35B2 CLEC2B RBBP4 LCORL ATP6V1A RAPGEF2 FCGRT ZBTB38 FRMD3 MDM4 MOAP1 PIAS4 ACIN1 TRAK2 HIVEP3 AKT1S1 DIAPH1 SMIM27 CCDC9 RETREG2 CLCN6 UTP4 FAM210A TMEM126B ESRRA LRRC41 HEXB GET4 MFSD14A ELK3 MRPS18B ATP6V0B ATP6V1C1 BCL2L13 TTC37 ANKRA2 ATIC SCAF11 CASP4 PCID2 ZNF318 ANKRD12 PSMD9 ZNF384 ATG3 WASHC5 PPP3R1 ATP6V1G1 PIP4P1 LAMTOR1 NNT SCAMP4 PIP4P2 LRP1 CANX VPS11 DCAF13 ARL8B LACTB2 SLC25A16 IP6K1 FTL CAST UBE2Q1
acute_myeloid	6	covid	C5_GO_CC	GOCC_U2_TYPE_SPLICEOSOMAL_COMPLEX	0.000810559	0.0203493	0.477271	0.380552	1.63928	83	XAB2 SF3B6 SART1 PRPF38A SNRPC RBM8A LSM2 CASC3 CDC40 SMU1 LUC7L2 SNRPA1 SNRPB2 PRPF6 SF3B3 SNRPF SNRPD3 SYF2 DHX8 SF3A1 LSM5 SNRPE SNU13 PRPF40A EFTUD2 AQR BCAS2 PRPF19 TXNL4A CWC27 SNRPD1 SNW1 SF3B4 CWC15 SF3A3 IK LSM6 SNRNP200 LSM3 WBP4 SF3A2 SNRPB PRPF3 PRPF31 MFAP1 MAGOHB CCDC12 SF3B2 SF3B1 ZMAT2 TFIP11 SNRNP70 PHF5A
acute_myeloid	2	acuity_maxn	C3_MIR_MIRDB	MIR378B	0.000810616	0.448879	0.477271	0.656008	1.71743	20	RAB10 RAN FCGR1A RPN2 CPD RNF168 VPS53 PROK2
acute_myeloid	2	acuity_maxn	C3_MIR_MIRDB	MIR378F	0.000810616	0.448879	0.477271	0.656008	1.71743	20	RAB10 RAN FCGR1A RPN2 CPD RNF168 VPS53 PROK2
acute_myeloid	5	acuity_maxn	proteinatlas_blood_expression_cluster	Cluster 1: Neutrophils - Mixed function	0.000810636	0.00526914	0.477271	-0.285644	-1.47441	160	FOSB PKN2 KLF6 EGR1 PARP14 NBPF14 HDAC7 NBPF10 MTRNR2L8 LPP TCF25 GOLGB1 MED13L ARID4B RYBP SMCHD1 BOD1L1 ACAP2 FYB1 METTL22 ATP2B1 ASXL2 SECISBP2 CDA BAZ1A ROCK1 BAZ2B TNRC6B JMJD1C RETREG2 AKAP10 N4BP1 TRANK1 U2AF2
acute_myeloid	11	acuity_maxn	C5_GO_CC	GOCC_PLATELET_ALPHA_GRANULE_LUMEN	0.000810814	0.0478113	0.477271	0.387116	1.83631	33	THBS1 CLU F5 TIMP1 ALDOA SRGN SERPINA1 GAS6
acute_myeloid	4	covid	BTM_MODULES	regulation of signal transduction (M3)	0.000810873	0.00740597	0.477271	-0.504539	-1.77741	30	CSF1R WLS LYN SULF2 C5AR1 TLR5 TLR2 FPR1 PLXNB2 ENG FGD4 KLF4 LRP1 PRKCD IL1RN CCR1 HMOX1
acute_cd4	1	covid	C5_HPO	HP_ABNORMALITY_OF_THE_KIDNEY	0.000811124	0.0329399	0.477271	-0.310414	-1.40409	505	MT-ND4 ACTG1 NDUFA11 NCF1 MT-CYB ERAP1 RPL27 MT-CO1 KCNAB2 NDUFV1 RPS17 RPS10 GATA3 TGIF1 TMEM107 RPS7 ALDOA VHL ADA2 CEP63 MT-CO3 SUCLG1 BRD4 LAGE3 STAT5B STXBP2 RPL26 GNB1 LPIN1 NADSYN1 NDUFS3 RPL5 STAT4 TXNDC15 MT-ND5 APRT PEX19 DNMT3A RPS15A ATP6V1B2 MAP2K1 MRPL3 SMC1A LTBP4 PEX6 TALDO1 TKT FUT8 CD46 APPL1 TOR1A MDH2 NDUFS1 MT-ATP6 RPS19 NDUFS6 KEAP1 NDUFAF2 ALDH18A1 HPS1 DCLRE1C HSD17B4 KANSL1 PPP2R3C MT-CO2 RPL18 FBXL4 PRKCSH MT-ND6 MIA3 TP53RK LMNB1 MT-ND3 BBIP1 C1QBP PHKG2 CISD2 COG7 GANAB UNC13D GLMN TMEM126B NDUFAF6 PQBP1 SDHAF2 BAX FLI1 NDUFB3 RPS20 RPL15 PRPS1 PDE6D NPM1 NUMA1 HSPA9 IKZF1 ACP5 KMT2A PBRM1 FH HPRT1 POR RAD51C MT-ND2 NDUFS4 OGG1 RAB3GAP1 CDK5RAP2 TBCK CYBC1 SDHA DGKE POMT1 TRIM28 PNPLA6 RPL11 FBLN5 SNRPN SBDS RPS28 TMCO1 GRHPR PMM2 WASHC5 TBL1XR1 TMEM138 SPART MTX2 NUP107 TRNT1 PRDX1 PLCD1 TPRKB RPL35A RPL31 MAX SMS ANKRD17 RPL35 PYCR2 PNKP GBA PEX3 CD96 SURF1 KAT5 BUB3 FIBP TTC37 PML PRKAR1A NUP85 ADA DHX16 SREBF1 PIK3CD PGK1 ATRX ACTN4 CTNNB1 SEMA4D FLII AP2S1 RPS29 SMC3 RPS26 PEX16 RPS27 PEX26 TASP1 REST PUS3 WBP11 PTPN22 IL17RA TP53 NDUFB10 RFC2 RAB3GAP2 NEK1 PEX2 RNF139 WAC
acute_bcell	4	timen	C2_CP_KEGG	KEGG_CELL_ADHESION_MOLECULES_CAMS	0.00081129	0.0269754	0.477271	-0.393966	-1.77102	39	SELL HLA-DRB5 HLA-DQA2 HLA-A HLA-DOB PTPRC HLA-B HLA-C HLA-E HLA-DQA1 HLA-DPA1 ICAM2
acute_bcell	9	acuity_maxn	C5_GO_CC	GOCC_CELL_SUBSTRATE_JUNCTION	0.000811369	0.0326251	0.477271	-0.418538	-1.37357	164	ARHGAP24 RPL27 ARPC3 ACTR2 RAC2 RPS14 ACTG1 HSPA8 RPL38 GDI2 PPP1R12A RPS8 ANXA5 PPIA LCP1 PFN1 FLOT2 ADD1 RPLP2 PDLIM1 YWHAQ RPL9 CALR CD46 RPS13 ACTB RPL31 RPS29 RPL10A RPS18 CNN2 RHOG TLN1 NUMB RPL30 SH3KBP1 B2M MTF2 ARHGEF2 ATP6V0C MSN HSP90B1 CD99 RPL12 ARPC2 EVL YWHAZ RPS9 PDCD6IP RPL4 RPS11 HNRNPK RPS3 RPS7 RPL8 CFL1 RPS3A PTK2B ARPC5 PDIA3 CDC42 NPM1 GIT2 RPS5 TWF1 SYNE2 RPS15 RPL7A TPM4 RPL3 MAPRE2 CAP1 RPL19 G3BP1 RPL13A RPS10 MYH9 SDCBP RRAS2 RPS4X ACTN4 CD81 RPL22 CTNNB1 HSPA5 RPLP1 FLNA MAPRE1 PARVG CYBA RPS19 KRAS RHOA ERBIN RPL23
acute_myeloid	9	covid	HALLMARK	HALLMARK_XENOBIOTIC_METABOLISM	0.000811369	0.00466537	0.477271	-0.376234	-1.55683	99	CAT TMEM176B HPRT1 AHCY SPINT2 BCAT1 ETS2 DHRS7 IRF8 SHMT2 VNN1 GCH1 PAPSS2 CDA SSR3 DCXR DHPS ELOVL5 ACO2 ACP1 ABHD6 PTGES HMOX1 FBP1 ASL PTGES3 PDLIM5 ABCC3 KYNU PEMT DHRS1 SERTAD1 GSS MCCC2 PMM1 FAS PGRMC1 SLC35B1 ALDH9A1 CNDP2 ALDH2 SLC46A3 POR CBR1 MTHFD1 SLC1A5 ADH5 PGD ATP2A2 ARPP19 MAN1A1 TNFRSF1A ACOX1 CASP6 GART GCLC GSR SLC6A6 ACOX3 CYFIP2 GSTO1
acute_myeloid	9	timen	HALLMARK	HALLMARK_FATTY_ACID_METABOLISM	0.000811369	0.00730232	0.477271	0.430847	1.48654	107	G0S2 MGLL OSTC SMS MDH2 SDHC ELOVL5 ECHS1 ALDOA GRHPR UROS IDI1 ACO2 CPT1A APEX1 IDH3B HSD17B10 MDH1 PCBD1 ADSL PTS PDHA1 LDHA SDHA HSD17B11 MIF ACOT8 RDH11 IDH3G SUCLG2 NTHL1 CRAT ACAA1 SUCLG1 HADHB RAP1GDS1 PDHB DLST GSTZ1
acute_cd4	5	acuity_maxn	C2_CP_KEGG	KEGG_CARDIAC_MUSCLE_CONTRACTION	0.000811424	0.0207725	0.477271	0.530191	1.86388	31	UQCRFS1 COX5B COX8A COX6A1 COX6B1 COX7B COX6C ATP2A2 TPM4 COX5A ATP1A1 UQCRH MT-CO2 UQCR10 CACNA2D4 UQCRQ COX7A2
acute_cd4	4	age_n	C5_GO_CC	GOCC_LUMENAL_SIDE_OF_MEMBRANE	0.000811898	0.0709829	0.477271	0.592687	1.96378	21	HLA-DQB1 CANX HLA-DRB5 HSPA8 HLA-DPA1 CD74 CALR HM13 HLA-DRB1 CTSA
acute_myeloid	6	timen	C5_GO_CC	GOCC_VESICLE_COAT	0.000811945	0.010256	0.477271	-0.428695	-1.85259	41	CLTA PDCD6 COPB2 COPA AP2B1 CLINT1 SEC31A COPG1 ARCN1 PEF1 AP2A1 SAR1B AP2A2 NECAP2 CLTC SEC23B COPB1 CLTB SEC13 AFTPH SYNRG AP1G1 SAR1A SCYL1 COPZ1 SEC24D EPN1 AP1G2
acute_cd4	6	covid	C5_GO_BP	GOBP_ATP_SYNTHESIS_COUPLED_PROTON_TRANSPORT	0.000812151	0.0467732	0.477271	-0.660489	-1.81257	20	ATP5F1A MT-ATP6 MT-ATP8 ATP5MG ATP5ME STOML2 ATP5PB ATP5MC1 ATP5F1B ATP5PF ATP5MF ATP5MC3 ATP5PO
acute_bcell	10	timen	C5_HPO	HP_RED_EYE	0.000812182	0.207668	0.477271	-0.486103	-1.70076	43	PSMB8 TKT IGHM BLNK UROD BTK PSMB4 SAMD9 CD79B GNAS CD19 IKZF1 UBAC2 MPLKIP WAS GSN WIPF1 PSMB9 CD79A DKC1 TNFRSF13C GTF2H5 XPC UROS
acute_cd4	6	timen	C3_MIR_MIRDB	MIR1271_5P	0.000812182	0.0368789	0.477271	0.450639	1.47583	122	PTP4A1 PCGF5 RAB2A ARPC5L SLC44A2 VAMP3 STK17A TOPORS PTPMT1 KRAS AP3S1 SESN3 ATXN1 HOOK3 ADK PPP3CA SINHCAF STK17B MORF4L1 REV1 ELOVL5 CNOT6L AZIN1 MTDH SPEN ZFC3H1 RELL1 ADD3 TPR DHX8 PRKAR1A MIGA1 ABHD13 LCP1 DMXL1 PDZD8 ZFAND5 ZHX1 FEM1B EIF5 ARPP19 RICTOR DCUN1D1 AHR GRB2 EDEM1 POU2F2 RNF139 HDAC7 DPYD PHIP MAP2K1 MORF4L2 KPNB1 ASH1L MTSS1 ZFP36L1 PAFAH1B1 UBE2G1 PPP4R3A TUT4 VAT1 APPL1 WIPI2 GNAI3 SERINC5 STAG1 SH3KBP1
acute_cd8	4	acuity_maxn	C3_MIR_MIRDB	MIR4752	0.000812182	0.988386	0.477271	-0.505291	-1.5932	48	PHIP TMEM204 CD160 PASK CAMK2D MZF1 BTD PROSER1 STX17 ZBTB20 DGKH RAD23B TNFSF14 ATP10D SCLT1 SCAI AREL1 SLC39A13 ADH5 BRWD3
acute_cd4	4	acuity_maxn	C5_GO_BP	GOBP_PROTEASOMAL_PROTEIN_CATABOLIC_PROCESS	0.000812419	0.389149	0.477271	-0.347564	-1.50093	256	DERL1 UBXN11 HECTD1 CSNK1A1 ARRB2 WWP1 ERLEC1 PSMD2 SELENOS HM13 NHLRC3 OGT BAG6 RAD23B HERPUD1 HSP90B1 STT3B FBXL12 TRIM38 UBE2J1 BCAP31 KLHL20 PLAA DCAF11 PMAIP1 KLHL22 ASCC3 PSMB5 PSMD10 KLHDC2 UBQLN1 UCHL5 DDA1 NGLY1 PSMD8 USP5 STYX PSMC1 RNF139 CHFR CANX SGTB EDEM2 DDIT3 PARK7 ZFAND2B RNF4 CAMLG MAEA UBXN4 DNAJB12 ITCH CUL2 PSMB3 SIAH2 SMARCC1 PSMB2 PRPF19 STUB1 ARMC8 GSK3B CUL4A CTNNB1 CALR ANAPC4 RNF187 UBE2A EDEM1 PIAS1 UBE4B UBXN1 ARAF PSMA4 PSMD7 NEMF CD2AP UBE4A HSP90AB1 PML KCTD13
acute_cd4	12	covid	C5_GO_MF	GOMF_MRNA_5_UTR_BINDING	0.000812605	0.0100859	0.477271	-0.678064	-2.07655	16	RPS14 RPL26 RPS3A RPL41 RPL5 RPS7 RPS13
acute_myeloid	6	acuity_maxn	C2_CP_KEGG	KEGG_SYSTEMIC_LUPUS_ERYTHEMATOSUS	0.000812646	0.0120671	0.477271	-0.545968	-2.07645	27	HLA-DQB1 HLA-DQA1 HLA-DPB1 HLA-DMB HLA-DPA1 HLA-DRA CD86 HLA-DMA FCGR2B HLA-DRB5
acute_bcell	5	sex_n	C3_MIR_MIRDB	MIR302E	0.000812904	0.0851924	0.477271	-0.436515	-1.42584	155	CXCR4 NR4A2 ZFX ARID5B USP16 TNKS2 CELF2 DUSP2 MCL1 CHURC1 RUBCN TMEM123 RSBN1 TAGAP RASSF2 NCOA3 JAZF1 BCL11A KPNA2 SNX5 TGFBR2 ST3GAL1 ZBTB25 PHF14 TIMM17A SMNDC1 ZBTB7A TXNIP SUZ12 OSTM1 ARL4C MRPL42 C5orf24 TET2 ATXN1 GPCPD1 PIKFYVE SPOP LYST DDHD1 DMTF1 EIF3M ARID4B BTG1 DERL2 LCOR TWF1 ELK4 CYBB NUFIP2 MLLT6 REST ARMC8 TOX UHMK1 SMARCC2 USP24 RPS6KA3 COG5 MAP3K2 FCMR TRIP11 DYNC1LI2 SON KMT5B ACADVL ZC3H13 IFNLR1 MBD2 RNF6 ZNFX1 RAB5C UBE2Q2 HP1BP3 POU2F1 NCOA7 RSBN1L ARID4A IRF2BP2 MKNK2 DPP8
acute_cd8	4	age_n	C5_GO_MF	GOMF_PROTEIN_ADP_RIBOSYLASE_ACTIVITY	0.000813173	0.0559463	0.477271	0.650703	2.10173	17	PARP3 PARP9 TNKS2 PARP16 PARP4 PARP8 TIPARP PARP6 PARP14 PARP11
acute_cd4	5	covid	C5_HPO	HP_SEGMENTAL_PERIPHERAL_DEMYELINATION_REMYELINATION	0.000813397	0.0289194	0.477271	-0.749175	-1.83854	12	MT-ND5 MT-ND4 MT-ATP6 MT-ND3 MT-ND6 MT-ND2
acute_cd4	11	covid	C2_CP_KEGG	KEGG_GRAFT_VERSUS_HOST_DISEASE	0.000813855	0.0306558	0.477271	0.678619	2.00306	18	HLA-DQA2 HLA-DRB5 KLRD1 GZMB HLA-DQA1 PRF1 HLA-A HLA-E HLA-DPA1 HLA-DQB1 HLA-DPB1
acute_cd8	7	covid	C5_GO_MF	GOMF_OXIDOREDUCTION_DRIVEN_ACTIVE_TRANSMEMBRANE_TRANSPORTER_ACTIVITY	0.000813904	0.0320136	0.477271	-0.359886	-1.63824	64	MT-CYB MT-ND4 MT-CO1 MT-CO3 NDUFA10 MT-ND2 MT-ND5 NDUFC2 MT-ND6 MT-CO2 MT-ND4L MT-ND3 COX7A2L NDUFA2 NDUFS3 NDUFB5
acute_cd4	12	timen	C5_GO_CC	GOCC_EUKARYOTIC_TRANSLATION_INITIATION_FACTOR_3_COMPLEX	0.000814211	0.0134876	0.477271	0.731554	1.9987	13	EIF3L EIF3F EIF3A EIF3E EIF3K
acute_cd8	13	timen	C7_IMMUNESIGDB	GSE11961_FOLLICULAR_BCELL_VS_MEMORY_BCELL_DAY7_UP	0.000814245	0.0515642	0.477271	-0.521232	-1.88588	38	RNF213 MX2 DDX58 OAS3 HLA-E SAMD9L IRF7
acute_bcell	4	acuity_maxn	HALLMARK	HALLMARK_INTERFERON_GAMMA_RESPONSE	0.000815296	0.00468795	0.477271	0.287895	1.54501	129	CD69 HIF1A PELI1 IFITM2 TRIM14 PTPN6 NFKBIA ISG20 PSME2 TNFAIP3 IRF5 PTPN1 CDKN1A PARP14 MTHFD2 PSME1 STAT3 ST3GAL5 IL10RA FAS IL4R PSMA3 TRIM25 IRF1 HLA-A NAMPT HLA-DQA1 SRI VAMP5 IFIH1 ZBP1 RNF213 ISG15 SPPL2A EPSTI1 LCP2
acute_myeloid	5	covid	C5_HPO	HP_ABNORMAL_RETINAL_ARTERY_MORPHOLOGY	0.000815447	0.153474	0.477271	0.445252	1.76314	43	HEXB IGFBP7 NEU1 CTSA GM2A HEXA CYP1B1 GLB1 LAT2 BUD23 ASAH1 UFD1 BAZ1B JMJD1C BCL7B COMT SEC24C
acute_cd4	2	acuity_maxn	Gordon2020	nsp7	0.000816267	0.00816267	0.477271	-0.544841	-1.67215	28	CYB5B CYB5R3 DNAJC19 NDUFAF2 RAB8A RAB10 RAB18 COMT PTGES2 GNB1 RAB5C FAM162A
acute_bcell	11	timen	C5_GO_CC	GOCC_CELL_CORTEX	0.000816478	0.0457803	0.477271	0.441027	1.65507	94	COTL1 IQGAP1 AKAP13 RHOH GSN CAPZB FMNL1 PRKCB EXOC4 EPB41 CTSZ ARF6 WDR1 RHOC GYPC FLNB FLNA DBNL HIP1R EZR DCTN4 MAPRE1 RAC1 CLTB CRIP2 RHOG DSTN FLOT1 CSNK1G2 EEF1A1 HCLS1 PFN1 FNBP1 ARHGEF7 ACTR2 MYO9B NUMA1 DCTN1 CTNNB1 AKT2 UTRN ACTR1A CTBP1 RHOF NDFIP1 GLRX3 SNX9 ITPR2
acute_cd4	3	age_n	HZ_COVID19	500 genes up-regulated by SARS-CoV-2 in human NHBE cells from GSE147507	0.000816952	0.0273439	0.477271	0.28366	1.49987	215	PRDM1 S100A9 BIRC3 IGFBP3 IFI44L TUBA1B BTG1 S100A8 HSH2D STAT1 IKBKE UBE2L6 OAS1 S100A12 NEDD9 TYMP HYI DUSP4 TNIP2 IFI27 HARS CCT7 TMEM147 EVA1C PQBP1 TRIM21 PLSCR1 ENO2 BID RELB DAPP1 RANGAP1 ZC3H12A MLKL NFKB1 SOCS3 ARHGAP25 CSRNP1 PARP9 RFTN1 TRAF3 SIPA1L1 NFKBIA TAP2 AKR1B1 NAA10 RBFA IL32 GBP5 IDI1 EFHD2 XAF1 PRELID1 CSTB NBPF14 HELZ2 TUBA4A RIPK3 RAB11FIP1 FNDC3B PSMB8 HMOX2 PSTPIP2 IFNGR2 ADAM8 TICAM1 NFKB2
acute_bcell	10	acuity_maxn	C5_HPO	HP_PARTIAL_DUPLICATION_OF_THE_PHALANX_OF_HAND	0.000817072	0.0860506	0.477271	-0.592303	-1.91589	24	RPL31 RPS17 RPL35A RPS27 PPP2R3C RPS26 RPL5 RPS29 RPS28 ADA2 RPL15 RPL11 RPS10 RPL35
acute_bcell	11	covid	C5_HPO	HP_RETINAL_VASCULAR_TORTUOSITY	0.000817519	0.116884	0.477271	-0.57531	-2.04188	25	MT-CYB MT-CO1 MT-ND4 JMJD1C MT-ATP6 LAT2 MT-CO3 MT-ND2 BUD23 MT-ND4L ETHE1 COMT MT-ND5
acute_myeloid	15	sex_n	C5_GO_CC	GOCC_LUMENAL_SIDE_OF_ENDOPLASMIC_RETICULUM_MEMBRANE	0.000817568	0.0219835	0.477271	0.681559	1.83071	17	HLA-DRB1 HLA-DPA1 CD74 HLA-DQB1 HLA-DPB1 HLA-DRB5 HM13 HLA-DRA HLA-E HLA-F CANX
acute_myeloid	1	covid	C5_HPO	HP_PULMONARY_INFILTRATES	0.000818573	0.222129	0.477271	-0.496502	-1.83236	29	BIRC3 TSC1 PRKCD TLR4 LPIN2 HLA-DRB1 HLA-DPB1 FOXP1 HLA-DPA1 SMPD1 ERAP1 TSC2 GBA RAB27A FAS MEFV IRF5 MALT1 ASAH1 UBA1 UBAC2
acute_myeloid	9	timen	BTM_MODULES	myeloid, dendritic cell activation via NFkB (I) (M43.0)	0.000819292	0.00636477	0.477271	0.734163	1.85604	11	TNF CD83 MAP3K8 ICAM1 BCL3 NFKBID RELB
acute_myeloid	3	age_n	C3_MIR_MIRDB	MIR4452	0.000819565	0.604839	0.477271	0.491548	1.55296	74	EIF4G1 TRIM44 C4orf3 NOL7 CREBRF EEA1 RBM17 RAP2C SNAP23 PLIN2 RALA CREBBP DIP2B PDPK1 CCDC25 RIN2 TXNDC17 USP38 TRPS1 DDX24 DCP1A PPP6R3 FAM20C ZCCHC10 ZFP90 CCDC71L SAR1B CYP19A1 SRSF1 ERC1 OSBPL8 HNRNPD TPST2 SMAP1
acute_myeloid	15	age_n	C5_HPO	HP_TYPE_I_DIABETES_MELLITUS	0.000819615	0.0234116	0.477271	0.745092	1.90043	12	MT-CO3 MT-CO2 HLA-DQB1 MT-CO1 MT-ND4 MT-ND1 STAT1
acute_bcell	4	timen	C3_MIR_MIRDB	MIR4495	0.000819718	0.0658203	0.477271	0.40209	1.36018	211	CEBPG HIF1A COPS2 YPEL5 SNX9 RSL24D1 TNRC6B PTP4A1 PPM1B MED30 PATL1 RNF145 PTAR1 MED10 PHTF2 SLC25A36 CUL4A NUCKS1 NMD3 PFDN4 ZBTB24 ASXL1 AFTPH DLD YME1L1 ZFX RAB3GAP2 SUCLG2 SMC5 RNF139 MAP3K2 FXR1 ZNF451 APP ALG13 BCL2 RRAS2 FNIP1 PYROXD1 PHC3 NRBF2 GALNT2 GNA13 PNPLA8 BDP1 CREBZF ZMYM2 WDR33 PAIP1 SMG1 ZNF148 PRKAA1 RRAGC TENT4B TGFBR2 ORMDL1 ABHD13 RNF111 RAB21 ZNF195 RANBP2 ORC3 CPNE3 HERC1 CDK17 ZCCHC10 YTHDF3 SERTAD2 ETNK1 AK9 MAP3K1 PPP6R3 BOD1L1 EIF4A1 PSMF1 RBM26 SUZ12 UFM1 ELF1 NRF1 CENPH SYAP1 CAND1 REPS1 NR1D2 USP46 PPP1R12A C2orf69 TRIO ZEB2 DNAJA2 FBXO33 AZIN1 RASA2 AHR BCKDHB SRSF7 SAMD8 ZNF260 TNPO1 NIPSNAP2 ELOVL5 BCAP29 UFD1 ABCE1 IRF4 SESTD1 TNKS2 ERBIN RERE STK26 KIAA2026 ANAPC10 NUDCD2 HSPA13 KMT2C MAPRE2 RAP1B ZNF281 SLC6A6 OXR1
acute_bcell	5	covid	C3_MIR_MIRDB	MIR302C_5P	0.000819718	0.497511	0.477271	0.413329	1.35896	171	XAF1 ELF1 MRFAP1 NR3C1 HNRNPF SPCS2 ARL1 EIF4A2 ZFP36L2 CYCS USP15 RBMX ATF7IP UBQLN1 REST DNAJC3 BTN2A2 NFAT5 BZW1 UBE2B UBE2D2 SON CDK17 ZFP36L1 DAZAP1 RNF11 MBNL1 CNOT6L COX11 PSIP1 PPP2R5E PFDN1 SEC62 TNRC6A CLTC SYNCRIP CYB5R4 FRYL OMA1 PPP1R12A IDI1 TMX4 RB1CC1 ECHDC1 MTMR6 WASHC3 SH3GLB1 C5orf24 FAM120A SH3BGRL RAP1B LCOR CHD6 NIFK PCF11 CUL5 BDP1 TNRC6B RBL2 SRSF2 IFT57 CEMIP2 CTSS NDUFA10 SESN3 UTP6 LARP4 RNF138 VMA21 TRIM13 PHIP HTATSF1 ZEB2 DCP2
acute_cd4	all	covid	C3_MIR_MIRDB	MIR205_3P	0.000819718	0.0917264	0.477271	0.373447	1.32042	274	AZI2 EDARADD MS4A1 RPP14 GBP1 PLAC8 FGL2 PLA2G6 INO80D KLF12 NEDD9 RAB27B TOB1 APAF1 CASP1 MIER3 TET2 PNPT1 ARL4A HAT1 NCOA7 PPP4R2 PLCL1 WASHC4 CHCHD1 TSPAN2 TDRKH SMCHD1 PTTG1IP DYNC1LI1 ZNF644 PAPOLG B3GNT2 MKLN1 CCDC59 CYSLTR1 ADAM10 ARL1 IVNS1ABP NAA50 ZBTB41 TOX ATXN1 DYNC1I2 TMEM209 HDAC9 GCLM SFT2D1 RSBN1 BRWD1 RFX3 ASB7 FBXO34 MECP2 POT1 TRIM59 ELF2 TOPBP1 NUP54 RAB10 MBTPS2 PIK3CG FAM120B PRNP PCGF1 MORC3 SERINC1 RRM2B RER1 ECPAS RAB1A NUP50 TFDP2 ZNF596 CEP350 PDLIM5 TUT7 APC UBE2V1 AP1S1 TTC37 RNGTT TTPAL GDPD1 BCL7B PRPF40A MBNL2 CCSER2 AFTPH UBE2R2 ALCAM DRG2 SEC62 NUS1 UBE2G1 TMPO DYNLT1 DUSP22 IFT57 TAB3 PAG1 RBBP5 NFATC3 USP38 RAB30 PAGR1 LRCH1 TRIM33 RBM4B C8orf58 PRKAA1 ALG10 SSR3 ARHGAP15 AMMECR1 CARNMT1 FZD3 TRMT13 LPGAT1 PPP1R3B BOLA2-SMG1P6 ANKRD12 CHMP2B PANK3 RBM39 TMED4 CEP63 ACTA2 ZC2HC1A NDFIP1 NUFIP1 TNRC6B ZBTB20 EXOC8 TFEC RAB21 MCTP2 PARL RCN2 WAC WBP2 CSGALNACT2 MGA CREB1 MNT URI1 AAK1 SMG1 ATP10D IMPA1 GNAS ARHGAP12 PRELID2 PCNX1 NEK7
acute_cd4	10	timen	C5_GO_BP	GOBP_POSITIVE_REGULATION_OF_DEFENSE_RESPONSE	0.000819718	0.0332278	0.477271	-0.42258	-1.5893	77	IRF7 CCR7 IFI16 S100A8 IFI35 IL16 VAMP8 TRADD IL6ST PARP9 PLSCR1 ETS1 CASP1 XRCC5 NEAT1 TXK NMI S100A9 HMGB2 TNIP1 IRF3 PQBP1 HLA-F NFKBIZ ZBP1 SLAMF6 XRCC6
acute_myeloid	10	age_n	C5_GO_MF	GOMF_PROTEIN_SERINE_THREONINE_KINASE_ACTIVITY	0.000819718	0.0358032	0.477271	0.399509	1.31048	237	IRAK1 MAP3K8 PIM1 TOP1 CDK9 MAP3K1 AKAP13 PKN1 CDK17 MAP4K4 SRPK2 VRK1 CAMKK2 IRAK3 CSNK1A1 CAMK1D RPS6KA1 KSR1 RPS6KC1 CSNK1G2 MAPK14 BRD4 CDK11B CSNK2B MAP2K2 MAPKAPK3 BRD2 STK40 GAK GSK3B GRK6 STK19 MAP3K20 ROCK1 MAPK3 RPS6KA4 CLK4 HIPK1 STK32C MAP3K2 DAPK3 CPNE3 LIMK1 TAOK3 GSK3A PAK2 PIK3CA PRKAA1 SNRK HIPK2 MAST3 TP53RK PIM3 SMG1 CSNK1D RPS6KA3 PINK1 UHMK1 MAPK7 RPS6KB2 PIM2 EIF2AK4 STK4 RIPK2 SYK MARK3 PIK3CG CCNK IKBKE SLK STK24 SRPK1 HIPK3 TRIO MKNK2 MINK1 ADCK5 RIPK1 STK26 ULK3 CDK12 MAP3K5 MKNK1 MAP3K3 PRKACA CCND3 EIF2AK2 CAMKK1 RPS6KB1 PRKD2 MAPK1 TTBK2 CDK6 PRKDC ULK1 CDK16 CSNK2A2 PKN2 CAMK2G MAP3K7 MLKL NEK9 AKT2
acute_myeloid	10	timen	C3_TFT_GTRD	HOXA2_TARGET_GENES	0.000819718	0.0903739	0.477271	-0.29635	-1.21627	908	OASL LPAR6 SPATS2L SSB HSPH1 NT5C3A NMI SMAP2 TAF7 RABGAP1L GCA RPS27L CBR1 AHSA1 GBP1 COPS5 CCDC90B NCOA7 MTHFS TBRG1 TMEM59 MCTS1 PPP4R3B RTCB GIMAP2 MIS18BP1 NOL8 SPG11 SKAP2 PIN4 EIF5B RTL8A PLBD1 GTF2F1 AK2 CTNND1 VTA1 PSMC6 SPOP PELI1 ING4 NDUFA5 FARSA AASDHPPT BCAS2 SP110 MFAP1 BTN3A1 WASHC4 YIPF4 DYNC1I2 ATG5 MRPS14 STAMBP GTF2B RBM47 TMX1 RAD21 COMMD5 RSRP1 NOSIP STX12 ESD SAMD4A MMADHC CCT8 SMIM12 RBM22 N4BP1 PPIG CARD6 ETNK1 PSMB5 ZNF24 DHX36 MALSU1 PIAS1 SUPT20H CNTRL SRA1 CYBC1 SLU7 TMF1 SDCBP GLRX PHF20L1 ZNF330 WASHC3 PHAX MRPL19 GOSR1 SERINC1 STX7 SF3B4 TIPRL IFRD1 DGUOK SEC22B PEX2 NBR1 PLEKHJ1 COQ5 NFYC PRPF4B COMMD8 ZC3HAV1 CWF19L2 CCT2 TMEM33 LMAN2 ADD3 DLGAP4 SMIM30 SLC7A7 BTBD10 PDHB HERPUD2 MRPL16 RNF20 TSG101 CARD8 SERINC3 SF3A2 IWS1 SECISBP2L TM9SF4 SCFD1 SPTY2D1 SMAP1 DDX1 COMMD2 DNTTIP2 CFLAR ASCC2 TNPO3 SIKE1 JKAMP ZFAND6 MTMR6 HIKESHI ARPC5 SEC23B C9orf72 ZRANB2 RAB29 YIPF5 CCDC115 ENTPD1 ZBTB8OS C1GALT1C1 BROX LACTB SUCLG1 C1D ARF4 NUDC YJU2 BACH1 RTN4 SLC30A7 HERC4 NR1H3 DNAJB12 MYL12A GLG1 ATP6V1A CPEB4 SNRPB2 TDP2 RC3H2 AP3S2 CENPW ECHDC1 RABGGTA TRIP11 USP11 BLZF1 TMEM69 NUP58 RNF6 PPP2CA ZNF207 FLAD1 TCF12 ABHD3 BTN3A2 SZRD1 PPP2R2A TXNDC9 UPF2 LMBRD1 TM2D2 PRDX1 RHBDD2 ADAR SEC61A1 PSMC1 OCIAD1 MRPL1 AIDA ESYT1 LAPTM4A HEXA BET1 ACADM MR1 PFDN1 CSNK1G3 NSUN6 AGGF1 FIP1L1 CWC22 C6orf89 CYTH1 SELENOS DDX52 RPS6KC1 APC YLPM1 MEF2C AMPD2 TMBIM6 LRRC8D VBP1 MRPS30 RNF111 CTBS NR3C1 GPATCH2L NPTN CHMP7 CSTF2T ARL14EP ZMAT2 ZFYVE19 CDC16 TTF1 TERF1 KIAA1109 SRBD1 PIK3C3 SERPINB1 ZMYND8 METTL3 USP16 FAM172A LYPLA2 SLC35E3 PPM1B CMTR1 GMFB ATF7IP LUC7L3 MRPL53 FUNDC1 SERPINB8 XPA AGPAT1 DCK ATXN7L3B MRPS21 PLRG1 METTL17 TNKS2 NUP54 LYPLAL1 PPP1CC RPF1 SEC24D UQCRC2 TFAM HSD17B4 UBE2B DDX23 INTS3 CLPX SEC11C NFKBIL1 FH OMA1 NUCKS1 GLMP VPS39 CCDC71 TBC1D15 ATP6V1C1 LARP4 MRPS35 ABHD10 PABPN1 PWP1 PPIB EMC4 ARHGAP26 SMARCA2 PSD4 EXOSC9 METTL14 APOL3 SLC35C2 SNF8 GANC PIGT PRR13 PIP5K1A CHMP3 COX16 ZNF518A SUN2 MRPS33 SMARCE1 NDUFS5 NDUFB6 MGME1 AP2B1 SDCCAG8 PSMD8 TRIQK ATRX ARGLU1 UBLCP1 TMEM109 MCM3 DNAJC19 WDR11 TRAPPC12 GORASP2 PDCD4 TMEM216 SRP19 APBB3 PSMD6 FAM204A PSMA4 PDCD7 PGGT1B TFG SCAPER TPGS1 TMEM268 CCNH DHRS7B GTF2A1 CCDC25 UHMK1 CHM BNIP3L CCDC174 MRPL15 NKIRAS2 TMCO6 COPS2 CREBL2 GIT2 RSRC1 IMP4 HMGCR GOLGA5 EXOC4 MON2 FNDC3A SYPL1 SEM1 UBE4A UTP23 RNF25 RAB3GAP2 ASAH1 TBC1D5 SNRNP27 BBX EIF2AK4 HUS1 TMX3 PDS5B ZNF37A EMC7 NDUFAF4 NIPSNAP3A FMC1 NPRL2 ICE2 ILF2 TAF1B C12orf43 ERI1 ZC3H4 TXNRD1 FAM174A TXNDC15 MRPL3 YTHDC1 EIF3D MLH1 FKBP3 TSR2 CDK5RAP2 TOP3A IBTK KATNA1 YIPF1 DHRS4 C1orf174 TM7SF3 AP1M1 ATF7 DUSP11 SLC35A5 BLOC1S4 FBXO38 TACO1 FAM162A SLMAP IP6K2 NSUN4 AAGAB PCBD1 PRCP PICALM MGST3 UCHL3 RBL2 M6PR HNRNPUL1 GDI2 WDR61 PHF12 GTPBP10 RNF220 EED CERS6 TRMT112 DUT SEC23IP TMEM9 MRPL52 AHCYL1 SMARCAL1 CASP4 DLD MED6 FAM13A MDM1 SSR3 SNRNP48 GCC2 MRPL44 DNAJC2 F11R CCDC66 RAB14
acute_myeloid	13	acuity_maxn	C3_TFT_GTRD	SETD1A_TARGET_GENES	0.000819718	0.0255283	0.477271	-0.323853	-1.29255	862	TMEM14B SCNM1 EEF1B2 TMEM9B TMEM230 PHB2 C7orf50 ARL5A PCBP2 EIF3F RHOF IMP3 PAK1 HADHA CNOT2 SSR1 CCDC107 RPL3 PHB ARL6IP5 CCAR1 TCERG1 ATP5F1A IMP4 SUCLG1 UQCRC2 XRCC5 SNRPA COQ4 PSMC3 BUD23 EXOSC5 SRP72 TIAL1 URM1 TUFM CUEDC2 SDHB MRPS27 CNOT7 UBE2I TADA3 VCPKMT TXNL1 DHX30 RPL17 ATR CCT8 ST13 SRSF11 PLRG1 TOMM22 BCKDHA KRR1 SF1 KLHDC3 TIPRL ERP44 PSMC4 RPL30 MRPS15 RPIA CCDC115 ZFAND1 PUF60 LBH MPV17 MDH1 ERCC1 SLC25A26 ERG28 HSPA9 CDC123 RPS18 ARL2BP MRPL51 LSM5 SMIM14 STAMBP NOLC1 SPAG7 TIA1 RANBP1 VEZF1 DHPS STARD7 RPS8 PNISR MRPS28 AK2 MRPS30 RPS15A RPS13 UBE2J2 RPS7 GPN3 SUPT16H HMBS RSL24D1 PEX11B RPL29 SRSF3 SMIM26 RPS3 CCND3 SUPT4H1 RPS12 PDAP1 TMEM242 MYBL1 RPL22 ARHGAP1 PUM3 MRPS23 HPS5 MRPL22 DAP3 NDUFAB1 OXNAD1 RPL26 MRPS35 COMMD3 EIF4A1 STRADB ACTR10 TMEM128 HNRNPF MRPL48 TERF2IP PITHD1 INTS12 MED30 LARP7 ERCC5 TRUB2 IDH3B C12orf43 RPL21 GPR108 MLST8 ESYT1 ITFG2 NDUFS2 MRFAP1 U2SURP RPL18 SNAPC2 CLPX YTHDC1 MMADHC UXT RPS27A CCT4 ARL6IP6 MFSD14A MPPE1 HIBADH SSBP1 COX16 STAM C11orf58 POLR2K WDR43 RPL24 MRFAP1L1 ATP5PF MRPL1 TMEM59 SSB DRG2 CBFB ERGIC2 CSTF3 CAP1 SH2B1 TCEA1 PTGES2 ABHD16A PLOD3 DDRGK1 GID8 FARSA ZNF384 TMEM87A MAPKAPK5-AS1 NFX1 CCDC59 SSU72 MTIF3 MTF2 MCMBP ANKZF1 DNAJB11 RSAD1 TYW1 VDAC2 BNIP2 TMBIM1 EIF2S3 TIMM9 NOP16 CDC27 ZNF146 SRPRA DNAJC19 TSPAN4 NAGK NSA2 SLC25A11 CS TMUB2 VRK1 LSG1 RPL41 LRPPRC ZNF131 PRCC TGIF1 COG5 MAF1 COG2 SNRPB NUP93 COPS4 NOC2L HPS4 PHF14 YJU2 RPL27 MICU2 DNAJA2 FRG1 DDA1 SLC25A3 KLHL22 SLC35B1 POLR2I CES2 SIRT2 LACTB ALG5 SF3A3 TYW3 IRF9 TRMT1 PUS7L RPL37 TRMT2A SMPD4 PES1 RPS16 NUDCD3 RBM42 BLOC1S6 PTGS1 TRIM56 RXRB EPB41L4A-AS1 CPSF7 SNRPF UTP3 ACOT8 GTF3C3 PYM1 NUCKS1 WDR83OS DIDO1 DNAJB12 COMMD1 DNAJC30 NUP107 C1D ZCCHC7 NDUFS4 SART3 DCTN6 COIL MED27 ZNF148 CCT7 RFX5 FARS2 METTL3 MSL2 RPS28 RPL36 RANBP6 SF3B6 SF3B3 PNO1 EEFSEC GOLGA3 RNASEH1 ABHD12 MRPL58 CHD8 LETMD1 EWSR1 LYRM1 TBCB HAX1 ARID4A PSMD13 CWC27 SAP30BP PSMA3 RBBP5 TSN ABT1 PLD3 ITGAE MRPS33 COPS8 FLAD1 KAT5 MORF4L1 SRSF10 SNAPC5 PSMD3 ATG3 DENR CHCHD2 MCRS1 GANC RLF RPS15 USF3 DTD1 NR1H2 ITK CTR9 RBM25 ATG5 ANAPC5 TMED10 C18orf21 UNC50 EFCAB14 TRIP4 DGKA SCAF4 LAS1L FAU USP14 BAG5 RPL27A IFIH1 MKLN1 TACO1 EXOSC8 UQCC3 UCKL1 TRAK2 POLK ATF6 TSPAN31 ANGEL2 SLIRP POLE3 TMA16 CCDC174 FAM228B TRIP11 TSFM BOD1L1 DCAF13 TSR2 RRP1B SP2 CYB5R4 COPS7B SDF2L1 PSMD7 MRPL21 TRMT61B COG4 DDX50 POLL CSTF2T CINP BRPF1 LTN1 GPS1 CTNNBL1 NECAP2 IRAK4 BANF1 CDC73 ZNF518A PIN4 TBL1X SETDB1 NOP58 TOR1A YTHDF2 KDM1A FAM133B DNAJC7 MRPL44 SPTLC1 SURF1 POLR2M GCDH DPH1 PRPF40A STRIP1 MRPL2 RANGAP1
acute_myeloid	1	covid	C5_HPO	HP_FATIGUE	0.000819718	0.222129	0.477271	-0.30622	-1.4445	222	SLC40A1 PYGL MAP3K20 CITED2 ATXN2 INSR PGM1 NUMA1 CD244 MMADHC IVNS1ABP PHKG2 PHKA2 GLA SLC25A11 BIRC3 SOD1 TSC1 C9orf72 SDHA TMEM127 TAF15 POLG TXNRD2 TP53 HMGCL MLX PRKAR1A NFKBIL1 NFKB2 POLR3GL UBQLN2 ZBTB16 CBL LBR TRAF3 ANXA11 VHL YY1 NLRC4 SLC25A26 POLG2 TK2 ATM TARDBP AIP SDHC TLR4 PLEKHM1 GPR35 PNPLA8 CD46 PALLD STAT5B MDM4 SEMA4A RARA FIP1L1 CHMP2B HLA-DRB1 HLA-DPB1 SEMA4D SVIL MLH1 FOXP1 STAT6 NABP1 SLC2A9 HLA-DPA1 ERAP1 PMS1 TGFBR2 MAX TSC2 GBA BTK RRM2B GLT8D1 NPM1 NLRP3 SMAD4 ERCC4 FAS NNT NF1 ATP7A MEFV TET2 TBK1 IRF5 SH2B3 ERCC5 CDKN2A NR3C1 MALT1 PSTPIP1
acute_myeloid	1	timen	C3_MIR_MIRDB	MIR3658	0.000819718	0.0628356	0.477271	0.269311	1.30025	509	HDAC9 MAPK6 RELT CDCA4 INSIG1 HIVEP3 SERTAD2 MGAT4A UHRF1BP1L SBDS ZFX DNPH1 PHLDA1 FAM107B RAP2B CNIH1 NUFIP2 SNX9 TM9SF3 PTAR1 FNIP1 PLAGL2 ZFP91 BLOC1S2 IDI1 CCNC TET2 ATP2B1 SREK1 GPR183 FDX1 YWHAQ FOXN3 RPRD1B IFNGR2 ZBTB1 TRA2A BTG3 FAM210B CSDE1 FUCA2 CCNT2 REEP3 FOXO1 ZNF780A PPM1A CYB5R4 RHOQ PIK3CG VPS26B SMAD3 ATXN3 BCOR NCAPH2 SEC63 CBLL1 EIF1AX SMC5 NUTF2 PNISR PFDN4 DR1 B3GNT2 ZNF280D CD99 DUT UHMK1 QKI PYROXD1 BNIP3L FAM162A RHEB TMED5 YTHDC1 GPATCH2L KDM7A COX20 CBL PRKD3 TMED10 SLCO3A1 GSK3A PPP3CA RNF44 TBC1D23 MTFR1L MTF2 KLHL24 ZBTB20 FCHSD2 SEH1L RC3H2 R3HDM1 RAB21 PPP1R15B HMGB3 EIF4E3 DNAJC3 TCF12 LONRF1 SPAG9 ZNF652 NAA50 MAPKAP1 ARL5A LDLR FBRSL1 C1orf43 TCEA1 ELAVL1 SMARCE1 SOAT1 PURB MAP3K2 FBXL3 RREB1 CDYL CLMN NUP98 SCP2 ANAPC5 NUP153 DLG1 IPO7 KHDRBS1 GOLGA7 CYP20A1 DDX46 MYO5A DHX40 ZADH2 NUDT21 PNPLA8 GFM1 SDE2 SSR3 CREB3L2 NPEPPS CPNE3 PANK3 RBM18 SLC25A24 ARGLU1 XPNPEP3 ZBTB7A MSL2 MDFIC DIAPH2 NCBP3 LITAF PLEKHA3 ZCCHC10 XIAP PLAGL1 CAST MCUR1 SUZ12 MAP3K1 HNRNPD ELK4 MYSM1 TWF1 IDH3A TBL1XR1 DCUN1D5 SMG7 NUP54 FH CSNK1A1 GGNBP2 HIF1A PROSER1 TMEM33 PPP1CB ARFGAP3 KLHL28 TNRC6B TRPS1 WDR41 SLC4A7 CKAP4 KANSL3 VAMP7 FOXN2 FMR1 LSM12 USP42 PPP3CB PGGT1B ERO1B NAA30 HIPK3 LYRM1 G2E3 FAM120A SMIM14 CHMP1B CNOT6L ZBTB44 STAM MACO1 TRIM33 RAB6A HAT1 DCUN1D1 MON2 SOS2 SLC9A6 MAN1A1 BRAF CYFIP2 RWDD4 RNF217 MSI2 HMCES KSR1 AGPS SPAST RABGEF1 MCTS1 PAXBP1 MED13 EEA1 MOB1B CCDC93 WDR33 SNX10 ICE1 CDK6 SLAIN2 TMEM170B ZBTB2 SRRM2 UBE2V2 FOSL2 INO80 SLC39A3 PLXDC2 WASL CAMKK2 SLK CCDC186 PTEN SCAI GALNT2 PHC3 GATAD1 HOXB2 TCF3
acute_myeloid	5	age_n	C3_MIR_MIRDB	MIR7110_5P	0.000819718	0.458255	0.477271	0.473914	1.44813	72	RALY CITED2 RC3H1 RRP7A C5AR1 WDR33 CYB5R3 RARA RAB18 IQSEC2 PRKACA RAB2A YWHAH P2RX1 MEF2D PPP6R1 ARHGEF1 MECP2 CISD3 GGA1 OTUB1 KLF16 MNT NDFIP1 THEMIS2 DOK3
acute_myeloid	5	timen	C5_HPO	HP_GENERALIZED_ABNORMALITY_OF_SKIN	0.000819718	0.0541124	0.477271	-0.254519	-1.3553	496	SAMD9 SERPING1 IFIH1 WAS NEU1 PRKCD SPOP TNFRSF1A RAB27A NUMA1 CYBC1 NCF4 PDCD10 SETX CITED2 ATP6V1E1 MEFV FLI1 IKBKG JUP NCF2 ATM DTNBP1 PTEN G6PD LAT2 MDH2 DSE RARA PEPD MPLKIP BRD4 AIP KIAA0319L GTF2H5 JAK2 UROD PRKAG2 SDHD NDUFS2 NLRC4 IL17RA USP18 MAP2K1 ATP6V1B2 SPTLC2 ATP6AP1 GALK1 PLCG2 SCARB2 RAD21 HK1 NSD1 CYB5A ATP6V1A ORAI1 TMEM127 XPC GLUL FCGR2A SH2B3 EPHB2 SP110 SEMA4D MPV17 BAZ1B ETFA EIF2AK4 UFD1 FDFT1 PML PLOD1 CASP10 GBA COG4 SDHB XPA TINF2 KCNAB2 CDH23 TCF4 SF3B4 GNPTAB GLB1 CHD2 PSMG2 DAXX SIK3 NABP1 ALDH2 SMARCA2 ELMO2 CTSA PRKACA FDPS ATRX RNASEH2B SLC44A1 MYD88 NOTCH1 PEX11B KANSL1 SETD2 ATP6AP2 PLEC ACADVL MANBA PEX2 PLXND1 ETHE1 SPTLC1 SLC25A24 SMC1A PIEZO1 MDM2 UNC45A TGM1 NBN TMC6 VPS53 MT-ND6 SEC23B UNC13D COMT FUCA1 FRG1 DDB2 SDHC TNFSF12 SEC24C TGFBR2 DPM1 CDKN1B HSD17B10 MAX LCP2 CD81 LARP7 MAPK1 PMVK SNX10 SLC25A11 FIP1L1 CYB5R3 PTPN11 FAS AGPAT2 RBM10 NDUFS4 NFKB1 ALDH3A2 NF1 CBL HESX1 NLRP12 ALPK1 CCM2 NBAS SMPD1 STAT5B IRF5 PRKAR1A SOS1 SMC3 NAGA CTCF MAT2A PEX16 USP8 C2 RIN2 HMGCL TP53 SPEN GALT STAT3 NIPBL RAB3GAP2 ARID1B NFKB2 CLCN7 FH RERE RNF113A DGUOK ERCC3 PSMB8 TNPO3 TOR1A TSC2 MT-ND5 NSUN2 IL2RG TTC37 MCFD2 KDELR2 WIPF1 ABHD11 CALR LRP1 NHP2 PIK3R1 STXBP2 ETV6 AP1S1 TFAM GNAQ IL12RB1 INSR ALDOA USB1 ZMPSTE24 HPS6 RUNX1 CYLD ATL3 STIM1 MTX2 HPS1 PLOD3 GPR35 SREBF1 GLA CD46 TOP3A GGCX LMAN1
acute_myeloid	7	timen	C3_TFT_GTRD	SETX_TARGET_GENES	0.000819718	0.0116083	0.477271	0.350147	1.19959	1182	BTF3 RPS17 HINT1 MRPL33 RPS7 NXT1 RPL10A RPLP1 RPLP0 SEC61G RPS5 ATP5MC3 TOMM20 RPS24 COX4I1 RPL10 RPL39 RSL24D1 COX14 SEC11A RPL23A C19orf53 RPL27 RPS10 RPS6 OXA1L NDUFA2 LAMTOR4 AP3S1 ATP5MC1 DCTN3 RPL30 RPS16 EIF3E PHB2 CHCHD2 RPL23 ATP5PO TOMM5 RPL19 CKLF FKBP1A SLC25A3 NSA2 RPS3 NDUFB5 SERP1 PCIF1 SNRPB ARPC3 LAMTOR2 SNRPF NOP10 SSBP1 RPL14 RPL37 NDUFC2 NDUFB9 PGAM1 TMEM258 RPL11 ERH ALDOA UFC1 VDAC2 TUBB4B LTA4H SMIM26 DPM3 ATP5MC2 RPL8 RPL22L1 POLR2I PFDN5 PSMB6 FXYD5 HNRNPA1 SNRPA CYC1 CAPNS1 MAPK6 CSRNP1 RPL13A ZSWIM7 HCFC1R1 AP2S1 LSM5 PSMD9 C1D GTF3C6 ACP1 URM1 TBCB TMEM167A RPL38 SNX17 SNHG7 PFDN2 PSMB4 OVCA2 SPG21 MRPS21 MAF1 NUP214 RAB5IF SRSF9 MAP1LC3B C15orf40 GOLGA7 PSMB3 GAPDH RNASEH2C NOP53 ERCC1 SNHG15 ALDH1A1 RAB1B RAB5C DEDD2 SELENOW RBM17 POLE3 APH1A NDUFB8 GSK3A RPS27L PSMF1 CTDNEP1 TMEM70 SSNA1 SPAG7 FTL UBE2M DDA1 CDC26 WDR45 TMEM91 NDUFS7 TMEM160 PSMD8 PHF5A SNRPA1 SSR2 TCEA1 THRA RGS2 CCDC59 MPC2 PUF60 NDUFS3 BORCS7 C1orf43 PDCD6 BANF1 SPINT2 LSM12 RAB1A EMC4 CMC2 ETFA UBE2D2 MTPN ABHD14B EIF2B1 LLPH USPL1 SLC25A11 RTF2 PDAP1 BUD31 ZNHIT3 MRPS11 DENR PPP4C DPH3 CALM2 DNAJC2 ZNF780A SEM1 ACTB NUDT1 IFT20 SLC39A4 CLCF1 EXOSC5 POLR2F RAB11A SNRPB2 KRTCAP2 MED4 GPI ZNF580 MRPS16 TOR2A SRSF5 VDAC3 ZDHHC7 CHURC1 WIPI2 TIMM9 GPAA1 GDE1 MAP2K3 CD68 DPYSL2 RABIF HNRNPAB RPS19 TMEM179B EMC10 HNRNPK XRCC5 ARPC1A PSMC5 PSMC1 NDUFA12 B9D2 ATG3 HNRNPUL1 PHB COMMD1 PSMC3 TMEM101 NDUFA3 HNRNPL SUCLG1 MYL6 LDHA SMIM15 SFT2D1 SNX5 CYCS PEX16 COMMD4 MAZ PMPCA PSMD3 TRIAP1 CREBL2 ELP5 WDR45B NOB1 CCDC9 CLTA TMED10 WDR61 NPLOC4 EIF2S2 UBE2B SDHA ARMH3 NDUFA8 SHARPIN EPC1 MSL2 ARPP19 RBM8A HNRNPH3 SLC1A5 RIPOR1 IKZF5 SAP30BP ARPC5 TMEM11 DHX29 MRPL47 DRG2 CPNE1 GRK6 PNP NKIRAS2 CNOT7 ZNF668 SELENOT XPA POM121 HAUS4 PIGS CLNS1A WSB2 COPS3 EIF1AD IK SMIM12 FAM162A CLP1 MAPKAPK5-AS1 UBB CCT7 RBM42 AKR1B1 PAFAH1B3 LRRC28 MAN1B1 PYGL PIH1D1 AMD1 SRRM1 NCL PMPCB UBXN6 CREB3 PRKCSH FHOD1 THAP11 AHNAK POP4 ACOT8 HDAC5 UROS DHRS7 DERL1 SHMT2 NSMCE1 CD44 TSPAN3 LRP3 ECH1 TRMT10C TOP2B VKORC1 RNF167 PKM GSTZ1 OSCAR RAB37 TMEM42 RAB27A ARHGEF2 FAAP100 GLB1 LETMD1 SMNDC1 ENSA RBM18 WDR18 RBBP6 PPCDC TATDN1 ALDH3A2 AK2 C12orf76 MRPL53 PAPOLA TK2 CPSF1 HDLBP XRN2 CIAPIN1 NDFIP1 NDUFA9 ATIC ZNF277 LYPLA1 NOC4L NFKBIL1 PPP4R3A SPTY2D1 ZDHHC4 TSG101 SEC24C SLC2A4RG GSS PLPBP MVD NDUFA5 PIGC MDP1 BCCIP MRPL13 FAM98C OTUD6B-AS1 TARBP2 CCT3 EFTUD2 COQ4 PSMB5 NORAD EMC8 PRADC1 C8orf76 YKT6 NUDT5 TMBIM6 DHX40 INO80E MICU1 ATF7IP2 MDH1 STARD3 SDHAF2 BECN1 HDHD5 ZFPL1 EDEM2 PSMD12 VAMP4 CLK3 PPP2R5A TMED7 DPP8 GON7 ANAPC2 ULK3 BLOC1S1 PDHA1 NFU1 SIRT2 UROD NTPCR NPTN
acute_myeloid	8	covid	C3_TFT_GTRD	ZNF740_TARGET_GENES	0.000819718	0.110634	0.477271	-0.284723	-1.24319	794	CSF3R POLE3 NR4A1 ZNF467 PITHD1 SOD2 PNRC1 PLAGL1 CITED2 INPPL1 BAZ2B CDC26 HSP90B1 NDUFAF2 JADE1 IGF2BP2 BBX ZBTB4 RAE1 ACAP3 RYBP MBD6 NDE1 PTPN18 HNRNPUL1 RPS6KA3 GATAD1 PPP1R12A MTF2 PCBP2 SSR1 POLR2A ORC4 NBN SUPT20H BRWD3 CARS2 FLII ADGRE2 APH1A CMTM3 KLHDC4 UBL3 DDX23 HMG20B CNPPD1 TUBA4A TUBB AKAP9 PRMT1 SLC20A1 ANAPC16 NUMA1 CMIP FOXP1 ZHX1 BMP2K DHRSX RCN1 TACC3 ZMIZ2 SNRNP25 HMGN1 ERCC1 KAT2B CIRBP ZNF581 GMPR2 STX16 SLC25A6 PRKX KPNB1 UBXN11 CDC16 SRSF1 MPG RBM3 TPT1 ACYP2 SP1 TMEM256 KMT2A TNRC18 ENTPD6 PREX1 KCTD15 MZT2B TYW3 WDR26 GHDC ATP6V1A COX17 MARF1 MZT2A SATB1 POLR3K CYREN RPL23A POC1B ZC3H7A WDTC1 PARK7 AFF1 SEC13 ITPKB STX6 QPCT PPP1CC EIF4G1 UBTF RBM26 PPP2R5B RAD51C CYB5R1 SUSD6 CGGBP1 BPTF SSRP1 ZFAND2B XPO1 TTC17 PDXK STRN3 CGRRF1 SLC39A7 CLPX ARID4B USP22 WAC PPP3R1 MLLT6 PYCR2 TRPS1 DLG4 TMEM70 EBP EP300 NCAPH2 R3HCC1 API5 HDAC6 UCK1 POLR1D PUSL1 ERGIC1 DGKZ C3orf38 TFE3 UBE2Q1 ARL6IP6 CDC42EP1 TMEM35B TET3 USP34 UBE2B SPART HNRNPL MTCH2 HLX BCL3 CAMTA2 VIRMA HMGB1 VEZT VPS51 HDHD5 BRD7 ARCN1 PTPN12 CDK5RAP3 CDK12 CTDP1 TM2D1 GPBP1 GAB3 AKT2 SMIM27 AMD1 RHBDD2 RITA1 TGIF1 CYHR1 SYNCRIP PRDX4 DAXX ATG13 GLA IER2 PIKFYVE SAT2 KDM6B E2F3 WDR43 UBE2E3 HDAC5 DIAPH1 ZYG11B PPP1R15B MCMBP ZNF395 PURA EIF4A1 PHF12 PUM1 ZEB2-AS1 PDE4A AAK1 RPUSD1 MAX SMPD4 TRIM25 CEP164 SSBP3 DMXL1 FAM217B KAT2A MORF4L2 AP2A1 EIF2D RGL2 ARHGEF7 SINHCAF IMPDH1 VEGFA PANK3 SCYL1 BCR NME3 PAFAH1B3 ZFP91 FAM193B SLC40A1 PCYOX1L NFATC3 KLF4 YWHAG DTD1 CHD1 RELT KAT6A ECI2 PSME4 NFYC EHD1 U2AF2 PRKAG1 TPR ADNP DDX54 USP21 ZNF217 ZC3H4 CNOT4 TSPAN4 ADH5 ZNF687 UBE2Z ABHD17A FTX ZNF787 RUVBL2 RNF14 IMPA2 C1RL SCML1 ATP5F1A PPP2R1A VAV1 MDM2 LRRC58 INTS6 GLUD1 ASH1L TRMT61A CNOT8 HDLBP CBX3 CDK13 LMNB2 SAMD1 ANP32B KIFC2 RCOR3 ATXN1L UBAP2L EIF4G3 IGF2R ZNF211 RBM10 SBNO1 KAT6B MFN1 ADD3 LINC01184 HNRNPH3 UBE3A ABCA7 RCAN1 MLST8 DENND4B MED13 VPS11 DDX55 CUL4B TRAF3 RPGR C11orf71 GRHPR MYCL SMIM29 IPO8 PCF11 OARD1 ETV3 PGGHG BRD2 CCDC66 KMT5B RARA PCNX4 ARNT AMPD2 STK11IP UBE2I VPS37B MTA2 GART RASSF5 ZNF710 ASCC1 ZDHHC3 CSKMT LCORL RSF1 STMN1 WDR54 POLR2J APEH TENT2 COPS7A ING1 ZBTB18 ARAP1 G3BP2 CTSH GPR107 ROCK2 ZMAT1 PDS5B GSPT1 RPS6KB2 NFKBIL1 TAGLN2 RIC1 MVB12A NME4 CEP170 RPS12 JUN FCHSD1 MORF4L1 EIF3J-DT ZNF580 DNAJC14 MBOAT7 MAGED2 BZW2 WDR37 BCL2L2 ZNF644 XPO7 USP32 ZNF664 TMED1 NFAT5 PHF23 DPP9 BEST1 ODR4 SMG7 TMEM216 DNAJB2 STK25 HHEX ARHGAP5 CSNK1E GSTM4 NFE2L2 TOP1MT ATXN2L AMPD3 MLLT10 VEZF1 WDR83 TFEB HSP90AA1 PIAS2 RETREG2 HTRA2 RPL7A MIDN TAF1 WSB2 GGA2 ZBTB14 MED22 SUMO2 ZNF280D C1orf174 ZMYM2 EXOSC7 CNTRL PICK1 ADAM17 SHKBP1 MAPKAPK3 POLR2E SSNA1 CTDSP1 RPS7 FAM117B SETD1B STRN4 NEDD8 SH2B1 ERP29 MED13L ARRDC2 ADPGK MEF2C ZNF410 YIF1B GRK6 OAF EED RNF2 USP38 CHCHD10 ADK TBXAS1 QKI MAML2 ATP1B3 WRNIP1 CTPS1 ZNF318 AMFR EFCAB14 CERS4 XIST CXXC5 GTF2IRD2B RBCK1 ZC3H3 TMED3 STMP1 CYLD PIK3R1 PRKCB TARBP2 FAM53C SNX16
acute_cd4	2	timen	C3_MIR_MIRDB	MIR4645_5P	0.000820097	0.653345	0.477271	-0.521817	-1.67673	64	PIM2 SPOP GPR171 CHMP7 CCNL2 VTA1 TMEM208 AK2 SOCS1 TMEM126B GTF2H5 ARRDC3 THOC2 ZMAT2 ERP29 ARF4 PAPOLG KIF3A GPATCH2L SETD5 LMAN2L MAF1 ACTR1A WASHC4 RSBN1 ZHX2 RANBP10 BCR SPTSSA LRPAP1 LSM14A
acute_cd4	10	acuity_maxn	C5_HPO	HP_ABNORMAL_BRAIN_LACTATE_LEVEL_BY_MRS	0.000820126	0.0792333	0.477271	-0.706872	-1.80879	14	MT-ND5 MT-ND4 MT-ND1 MT-CO3 MT-ND6 MT-CO1 SUCLG1 MT-CO2
acute_cd4	3	timen	C5_GO_BP	GOBP_MESENCHYME_DEVELOPMENT	0.000820537	0.140737	0.477271	0.448211	1.54374	69	GATA3 SDCBP PPP2CA HIF1A BCL2 CDC42 MCRIP1 RTN4 MDM4 GLIPR2 RBPJ RGCC MAD2L2 GSK3B PDCD4 NUP133 USF3 ADIPOR1 LIMS1 TGFB1 TIAM1 FLNA ZFP36L1 CITED2 EPHA4 TGFBR3 BCL9L TGFBR2 SMAD2 EXOC4 S100A4 NOLC1 LEF1 CTNNB1 POFUT2
acute_bcell	9	covid	C3_MIR_MIRDB	MIR4693_5P	0.000820627	0.0219459	0.477271	0.579633	1.7802	31	ARID1B CCNH ANKRD12 HDAC9 NR3C1 CHD1 WDR33 TNRC6B PCDH9 ZNF644
acute_bcell	7	timen	C2_CP_KEGG	KEGG_T_CELL_RECEPTOR_SIGNALING_PATHWAY	0.000820936	0.0295537	0.477271	0.578344	1.80803	38	NFKBIA MAP3K8 NFKBIE BCL10 FOS KRAS JUN GRB2 NFAT5 GSK3B CDC42 NFKBIB NRAS PPP3CA PAK2
acute_bcell	3	age_n	C7_VAX	ERWIN_COHEN_BLOOD_VACCINE_TC_83_AGE_23_48YO_VACCINATED_VS_CONTROL_7DY_UP	0.000821008	0.00944159	0.477271	0.439767	1.82433	52	IFI44L LY6E IFIT3 IFITM1 IRF7 IFITM2 ISG15 LAP3 TNFSF10 IFI6 IFIT5 MX2 CMPK2 STAT2 UBE2L6 GBP1 PARP14 IFIT2 PARP12 IFI35 TRIM22 IFI27
acute_bcell	5	timen	C5_GO_CC	GOCC_CHAPERONE_COMPLEX	0.000821092	0.0381939	0.477271	-0.655701	-1.73716	24	HSPA8 PTGES3 CCT7 SDF2L1 CCT6A STIP1 CCT5 CCT2 CCT3 SDF2 RUVBL2 CCT8
acute_bcell	10	sex_n	C5_HPO	HP_EPISODIC_PAIN	0.000821144	0.356405	0.477271	-0.688596	-1.86555	16	FH SDHB MAX SLC25A11 SDHD MDH2 ATRX SDHC DLST FLI1
acute_bcell	7	covid	C5_GO_CC	GOCC_DISTAL_AXON	0.000821939	0.019872	0.477271	-0.480914	-1.82601	47	ACTG1 HSPA8 DCTN2 ITGA4 BIN1 MICAL1 ACTB LRRK2 ARPC5 PNOC SIRT2 FLNA APP PRKCB COPA EXOC6
acute_cd4	6	covid	C5_GO_MF	GOMF_CATION_TRANSMEMBRANE_TRANSPORTER_ACTIVITY	0.000822056	0.0220199	0.477271	-0.434889	-1.53285	119	MT-CYB MT-CO1 MT-CO3 ATP5F1A MT-ATP6 MT-CO2 MT-ATP8 ANXA6 SLC12A9 ITPR2 COX5A RASA3 SLC40A1 ATP5MG ATP5ME PIEZO1 SURF1 COX4I1 ATP1A1 SLC25A5 ATP5PB ATP5MC1 ATP5F1B ATP5PF ATP5MF TRPC4AP ATP8A1 SLC25A3 SLC38A2 COX7B UQCRH SERINC3 ATP5MC3 MMGT1 SLC25A37 PTK2B UQCRFS1 ATP5PO ORAI1 SLC39A10
acute_myeloid	10	acuity_maxn	C3_TFT_GTRD	ZNF8_TARGET_GENES	0.000822182	0.0213767	0.477271	-0.326221	-1.34558	540	DUSP6 SNAP23 IREB2 STAT1 SUPT5H COA4 RPL12 HNRNPR RPL21 TGFB1 MRPL21 RPS3A JMJD1C ACP2 RPL36A NAPG MCMBP C1orf35 BCCIP MAN2C1 CCDC85B DUS1L CWC27 YBX3 EVI5 CRBN FMR1 ATM EIF2B3 MSRB2 NDUFS3 DDX58 DIAPH1 SEC23IP LPXN RPL38 COMMD4 CTNND1 DDX18 ADAR EFTUD2 PPP6C PARK7 NFIC ZNF791 DDX41 PIEZO1 WDR11 RPL34 EXOC1 RFTN1 RABGAP1L EPS8 POLDIP3 GEMIN7 GATAD1 METAP2 GBA RPL19 TPR TCF4 BLOC1S6 SFSWAP COPS7A CCDC88A C2CD5 HDGF AKR1A1 SERTAD1 MLEC CNTLN POLR2I SNRPE B4GALT7 DPM3 CDADC1 SSBP2 ADIPOR2 MRPL44 KLHL20 CITED2 TATDN2 GALT ATRX NACA RPL37 ITPRIP MNAT1 LPCAT2 TOMM20 HSPE1 MRPS33 ZNF106 APOBEC3C VDAC3 TFEB RPS14 SF3A3 ETFA TOR1AIP1 TMEM170A GGACT ACBD5 NR1H3 ANP32A CAND1 ZNF644 TMEM167B PPP6R1 GNPDA1 MTF2 SMG5 IGFLR1 ZNF385A HIVEP3 RPL27 SMIM14 SPOP BRWD3 TMEM147 NDUFAF5 ZNF146 RUFY1 UROS PPP2R2A PRPF18 STX16 TAF15 KAT6A HGS ZNF518A UEVLD RAB11A HSPBP1 NSA2 CREBL2 MED23 TOM1 MRPL54 DPP9 DLEU2 RABEP2 BZW1 MAZ ARID1A MITD1 TUBGCP3 VPS51 JMJD4 EIF3F CKAP2 ASPSCR1 TIMM44 KIF2A KPNB1 EIF3D IL10RA DYRK4 SMIM8 TRAF7 GAPVD1 SEH1L MVB12A SMARCD2 DUSP22 MRPL57 AURKAIP1 WDR36 CEP164 DMAP1 MUC20-OT1 TAOK3 GALK2 NME1 ZNF280D MRPL40 MTR EVI2B TBK1 CCDC9 CHST11 ALDH3A2 CIZ1 ZSCAN16-AS1 PMS1 HSPD1 MRPL58 LONP2 ARMT1 PML NPAT
acute_cd4	10	covid	C5_HPO	HP_ABNORMALITY_OF_IMMUNE_SERUM_PROTEIN_PHYSIOLOGY	0.000822524	0.0856967	0.477271	0.635794	1.83236	16	SAMHD1 SP110 ADAR NFKBIA STAT1 RNASEH2C ANKRD55 IL6R
acute_myeloid	12	acuity_maxn	C5_GO_MF	GOMF_SOLUTE_CATION_SYMPORTER_ACTIVITY	0.000822574	0.0183803	0.477271	0.633462	1.93151	24	SLC39A8 SLC12A6 SLC1A3 SLC5A3 SLC38A2 SLC20A1 SLC17A5 SLC36A1 MFSD3 SLC11A2 SLC15A3
acute_myeloid	15	covid	C3_TFT_GTRD	AEBP2_TARGET_GENES	0.000822649	0.0100774	0.477271	-0.433436	-1.5285	128	RPLP0 HSP90B1 RPS6 HNRNPK NACA HMGB1 EEF1A1 RPLP1 RPL23A PHPT1 FOS RPL19 HNRNPC VPS35 CDK2AP2 RPS14 COMMD6 LSM4 SSBP1 SNX3 TMA7 CCT5 EEF1D RPL37 TMEM219 RPS12 EIF5 DDX3X PPIA RPL18A EIF3F HIGD2A MALAT1 UBA52 TRA2B VDAC1 ANP32A GCA PARK7 FIS1 TMPO COPE DNAJC7 ZNF207
acute_cd8	10	timen	C5_GO_MF	GOMF_PROTEIN_ADP_RIBOSYLASE_ACTIVITY	0.000822774	0.0292459	0.477271	-0.788285	-1.80468	10	PARP9 PARP10 PARP1 PARP8 PARP4 PARP14
acute_myeloid	15	timen	BTM_MODULES	regulation of antigen presentation and immune response (M5.0)	0.000822975	0.00630948	0.477271	-0.560543	-1.86377	34	HLA-DPA1 PTPRC MYD88 VASP HCK MNDA LY96 NFKBIA FGR HLA-DRB1 LAT2 LYN HLA-DRA CSK HLA-DPB1 PAK1 FCER1G JUN
acute_cd8	9	covid	C5_GO_CC	GOCC_ENDOPLASMIC_RETICULUM_GOLGI_INTERMEDIATE_COMPARTMENT	0.000823006	0.0325653	0.477271	0.486856	1.54691	67	CTSC LMAN2 TAP1 RAB2A KDELR1 PDIA6 NUCB1 TMED2 STK17B ERP44 CALR BCAP31 MPPE1 TMED9 TMED10 SLC35C2 ERGIC2 SURF4 RAB1B MYDGF TMED4 MGAT1 TAPBP ATP6AP1 YIF1A CCDC115 HMGB1 CSNK1D TRIP11 LRPAP1 RER1 STX17
acute_cd8	12	covid	C5_GO_CC	GOCC_INTRINSIC_COMPONENT_OF_PLASMA_MEMBRANE	0.000823027	0.0101382	0.477271	0.447053	1.65364	109	CD48 CD2 PLSCR1 BCAP31 CD3G CD47 CD3E CX3CR1 CYBA CALM3 CLEC2D ITGAL HLA-DPA1 ITGB7 SPN ATP1A1 TRGV9 CD53 NKG7 HLA-A ITGA4 KLRD1 GPR65 CD69 HLA-DQA2 CD164 HLA-C LAMP1 SELL S1PR4 ADGRG1 AKAP9 BSG CD63 CEMIP2 KTN1 SORL1 ICAM3 TMBIM6
acute_cd8	6	age_n	C5_GO_CC	GOCC_EXTERNAL_ENCAPSULATING_STRUCTURE	0.000823481	0.0328068	0.477271	0.403876	1.74394	92	SERPINA1 POMZP3 S100A8 CTSH S100A9 CLU CTSZ VCAN FCN1 MEGF9 TGFB1 FGFBP3 CSTB CASK TIMP1 ANXA7 FBLN7 ICAM1 S100A4 PCOLCE PLOD3 IGFBP7 FBLN5 SPOCK2 CTSB ANXA4 LTBP4 ANXA11
acute_myeloid	15	age_n	C5_HPO	HP_RETINOPATHY	0.000823524	0.0234116	0.477271	0.754117	1.88986	11	HLA-DPA1 MT-ATP6 SURF1 HLA-DPB1 HLA-B
acute_cd8	all	timen	C3_MIR_MIRDB	MIR4516	0.000823924	0.0872086	0.477271	-0.373801	-1.53559	203	USP18 ST6GAL1 FUCA1 ANKFY1 PREPL ANKS1A ING4 IDH1 ZSCAN16 FANCL AASDH PDE4A ZFP3 TMEM127 ABHD16A LRRC27 C1orf216 PIM2 TTC22 MYRF ABL2 KMT2D BNC2 CREB1 SCAMP1 KLF8 CEP250 GOLGA1 SNTB2 CYSLTR2 ZNF133 PAFAH2 AK6 RECQL5 PRDM11 ASCC1 FOXD2 CDK2AP2 SNX27 AHCYL2 GAS7 ZNF22 AKAP13 MECP2 TMEM214 RFX1 TCF12 PHACTR4 PHLPP2 MLLT3 RAB10 GPATCH2L ZNF646 MOSMO BTN2A1 KLHL42 ZBTB2 DOK3 LPP CREB5 PHF8 GLRX SP1 CD300E TBC1D25 TRIM46 SHF DICER1 EXOSC3 WDTC1 ADCK1 ZBTB20 TNRC6B FCGR1B ANKRD40 ATXN1L
acute_cd8	13	timen	HZ_COVID19	Top 500 upregulated genes in mouse heart with SARS-CoV-2 infection from GEO GSE162113	0.00082401	0.00739993	0.477271	-0.408055	-1.76864	91	RNF213 MX2 TNFSF10 XRN1 IFIT2 PSMB9 DDX58 OAS3 IFIT1 RSAD2 MX1 SAMD9L WARS IRF7 PARP10 ISG15 BST2 EPSTI1 GLIPR1 PLEK MALAT1 CASP4 MKRN1 HCLS1 DTX3L HERPUD1 STAT2 IFITM3 PARP9 ARHGEF3 ISG20 PSMB8 CTSS DDX60 RTP4 LY6E XAF1
acute_bcell	7	timen	C3_MIR_MIRDB	MIR96_5P	0.000824036	0.061562	0.477271	0.458795	1.59888	98	RGS2 SLC44A2 PCGF5 STK17B CREBRF PTP4A1 EIF5 HBP1 KRAS CPSF6 MAPRE1 GRB2 ADK AZIN1 TOPORS PRKAR1A RICTOR JMJD1C ZFC3H1 ARPP19 GALNT2 SINHCAF KPNB1 CNOT6L PTPMT1 MORF4L1 MTHFD2L NHLRC3 PPP3CA DMXL1 AP3S1 RAB8B SH3KBP1 APPL1 WIPI2 REV1 ASH1L TUT4 UBE2G1 HOOK3 ZFAND5 SH3BP5 ABHD13 FBXW11 MTSS1 RWDD4 SESN3 VAT1 LCP1 PPP4R3A MAP2K3
acute_cd4	5	sex_n	C3_TFT_GTRD	TAF9B_TARGET_GENES	0.000824036	0.136161	0.477271	-0.363603	-1.4412	295	XIST RPS4X CCNL1 OGT FAM133B MRPL20 USP9X KDM5C DR1 RBX1 RSL1D1 USP3 CDK12 THOC2 RSRC2 ELP3 TRIP11 LMAN1 DDIT3 NDUFA12 SEC62 SERBP1 NDUFC2 BMS1 CLCN3 MPLKIP STX16 SNHG15 KRR1 NDUFS2 PTEN CARD8 RANBP3 UBE2L3 STK17B CHCHD10 EIF4E DDX1 ARMC8 FAM204A BTG1 PFDN4 TFAP4 NDUFS3 TIMM22 SCFD1 ZCCHC10 ZNF770 AP3S1 ATG12 PSMC3 ZC3H6 RBM34 FOXJ3 RPL26 RPL17 CYREN SUB1 PER1 SMIM27 CYCS WDR74 TXNDC15 PNRC2 HOXB2 PHIP CAPZA1 MORF4L2 BEX4 TM2D1 INTS12 RPL38 PUM1 TMBIM6 INTS6 ADH5 MMADHC APLP2 EIF4A2 MTF2 ACTR3 COX7A2 MED4 TANK MED28 MALAT1 MRPL42 MRPL39 PCF11 ANXA5 KLHL20 COX10 HDLBP TM9SF4 NELFA ACBD6 MACO1 BRWD1 PARP12 TRIP12 COPA CCT4 TMEM87A MAF MRPS10
acute_myeloid	13	acuity_maxn	C5_GO_MF	GOMF_TRANSLATION_INITIATION_FACTOR_ACTIVITY	0.0008245	0.0235395	0.477271	-0.540386	-1.7444	46	EIF3L EIF3E EIF3F EIF4A2 EIF3H DHX29 EIF4E2 EIF3K EIF4H EIF4B EIF3D COPS5 EIF2B3 EIF3I MCTS1 EIF4A1 EIF2A EIF2D EIF3G EIF5B MTIF3 EIF2S3 EIF4E EIF3M EIF2B2 DENR EIF1AX EIF2S1 EIF2B1 EIF6 EIF1B
acute_bcell	8	timen	BTM_MODULES	enriched in B cells (II) (M47.1)	0.000824709	0.0104463	0.477271	-0.603089	-1.96962	28	TCL1A CD79B POU2AF1 BLNK CD180 FCGR2B FCRLA IGHM CD19 MS4A1 TCF4 HLA-DOB CD79A FCRL5
acute_myeloid	3	acuity_maxn	BTM_MODULES	enriched in antigen presentation (III) (M95.1)	0.000824831	0.00935905	0.477271	-0.713828	-2.08133	12	HLA-DRA HLA-DMB HLA-DRB1 AIF1 HLA-DMA
acute_cd4	7	age_n	C3_MIR_MIRDB	MIR4653_5P	0.000825294	0.683566	0.477271	-0.510727	-1.83918	44	CD4 SDF2 EIF3J MAPK1IP1L ZFX APIP TBC1D5 CCM2 SLC35C2 ARID4A KAT6A ZEB1 SZRD1 WDR48 TNFAIP3
acute_cd8	4	age_n	BTM_MODULES	lysosomal/endosomal proteins (M139)	0.000825923	0.0189126	0.477271	0.753656	2.08983	10	CD68 CTSH CTSD AP1S2 CTSS
acute_myeloid	10	age_n	C2_CP_KEGG	KEGG_AUTOIMMUNE_THYROID_DISEASE	0.000826257	0.0222142	0.477271	-0.475359	-2.09324	20	HLA-DQA2 HLA-DRB5 HLA-DMB HLA-A CD40
acute_cd4	5	acuity_maxn	C5_GO_CC	GOCC_RESPIRASOME	0.000826503	0.0515974	0.477271	0.389302	1.71951	83	UQCRFS1 NDUFS8 NDUFA1 COX5B NDUFS7 COX8A COX6A1 NDUFB2 NDUFA6 COX6B1 COX7B HIGD2A NDUFA2 NDUFB6 CYCS COX6C NDUFB4 NDUFS3 NDUFA11 NDUFB8 NDUFB9 COX5A UQCRH NDUFC2 MT-CO2 NDUFB5 NDUFB10 UQCR10 NDUFV2 UQCRQ
acute_bcell	12	age_n	C3_MIR_MIRDB	MIR6832_3P	0.000826706	0.308668	0.477271	0.487258	1.65541	72	RPL7L1 FBXW7 PARVB SEC63 APH1A HOOK3 UBLCP1 EZR TMOD3 SEC11C CUX1 EXOSC9 NIPBL MAPK1IP1L TRIP12 EDEM1 FGFR1OP2 MBNL1 PRELID3B GNB1 TOMM70 MLXIP SNX6 ANKRD17 JARID2 KXD1 TRAM2 VTA1 CORO1C TNRC6B HNRNPA2B1 KPNA1 SFXN1
acute_myeloid	11	timen	C5_GO_CC	GOCC_PROTEASOME_COMPLEX	0.00082672	0.0224955	0.477271	-0.548876	-1.7626	57	PSMB9 PSMC2 PSME2 PSMA3 PSMC6 PSMB8 PSMC4 PSMA4 PSMD1 PSMD11 PSMB2 PSMA6 HSPB1 UCHL5 PSMB3 PSMD12 PSME1 PSME3 PAAF1 PSMD4 PSMB5 PSMD6 PSMB10 PSMA5 PSMA7 PSMD2 PSMB6 PSMD13 PSMC3 PSMC1 TXNL1 PSMD10 UBE3A
acute_cd4	4	age_n	BTM_MODULES	respiratory electron transport chain (mitochondrion) (M238)	0.000827254	0.062044	0.477271	-0.71179	-1.91314	13	UQCRH NDUFA6 NDUFA4 NDUFB2 UQCRQ NDUFA11
acute_bcell	7	covid	C2_CP_KEGG	KEGG_SPLICEOSOME	0.000827471	0.0178734	0.477271	0.423698	1.76903	101	RBM8A MAGOH SRSF3 HNRNPC SRSF4 HNRNPA1 TRA2B SF3B2 SRSF2 RBMX PRPF31 SNRPG HNRNPA3 BUD31 SNRNP27 SF3A2 SNU13 SNRPB2 HNRNPM SF3B3 ACIN1 ZMAT2 SLU7 SRSF5 PHF5A SNW1 HNRNPU SNRPE U2AF2 PPIH SRSF10 CWC15 EIF4A3 SRSF7 SNRPC LSM7 SNRPB WBP11 SNRNP70 RBM25 PUF60
acute_cd8	1	covid	C5_GO_MF	GOMF_OXIDOREDUCTASE_ACTIVITY_ACTING_ON_A_HEME_GROUP_OF_DONORS	0.000827554	0.0936516	0.477271	-0.525687	-2.08722	15	MT-CO1 MT-CO3 MT-CO2 COX4I1
acute_cd8	7	timen	C5_GO_CC	GOCC_CHROMOSOMAL_REGION	0.000828436	0.0221376	0.477271	-0.390846	-1.57887	217	DYNLL1 SP100 CHMP5 MCM3 RPA2 LRIF1 DPY30 XPO1 THOC3 BUB3 SKA2 CBX1 SUGT1 PPP1R10 HNRNPA2B1 SETX ACD PML PPP1R12A PARP1 PRKDC CHMP1A MEN1 CFDP1 DHX36 TINF2 MAD1L1 XRCC1 SPOUT1 TRAPPC12 PCNA RNF8 NBN ATRX DAXX MEAF6 PTGES3 CSNK1A1 RAD50 PPP2R1A ZBTB48 SSB STAG2 DNMT1 ORC5 RBBP4 XRCC5 CHD4 CENPT SEC13 PSEN1 THOC2 SMC6 ATM PURA KAT8 LRWD1 ORC4 PPP2R5A ZNF276 CEBPB CHMP7 NAT10 SIRT2 MTA2 ANAPC16 NSL1 NCAPD2 SMC4 BOD1 WDR82 POLD1 TOX4 SMC1A ERCC4 APEX1 MCM7 MSH2 PPP1CA
acute_myeloid	5	acuity_maxn	BTM_MODULES	immune activation - generic cluster (M37.0)	0.000828721	0.0208838	0.477271	0.417857	1.53585	165	MS4A4A RETN RNASE2 FCGR3A IL1R2 ACSL1 G0S2 HMGB2 LILRA5 EMILIN2 FPR2 S100A8 AQP9 C3AR1 FBP1 NFE2 IGFBP7 RNASE3 S100P VNN2 VNN1 P2RY13 LPCAT2 TLR5 SIGLEC9 CD300C SMC4 SAC3D1 LY96 CR1 PRAM1 CLEC4D UPP1 MARCH1 LAT2 LYN GSN ADAP2 RHOU SMPDL3A NCF4 CYFIP1 SIRPB1 SLC24A4 B3GNT5 RGL1 ANXA5 SVIL HK3 TMEM176A RNASE6 PPIL4 F5 ITGAM ACTN1 BCL6 SLC8A1 LRP1 MGST1 DOK3 BASP1 RAB32 DHCR24 HAL HP BARD1 DBF4
acute_cd4	10	timen	C5_GO_BP	GOBP_REGULATION_OF_INNATE_IMMUNE_RESPONSE	0.000828876	0.0332278	0.477271	-0.413121	-1.56779	85	IRF7 ISG15 OAS1 IFI16 BANF1 USP18 USP15 IFI35 SAMHD1 PTPN6 PARP9 PLSCR1 XRCC5 OAS3 TXK NMI PTPN2 TRAFD1 HMGB2 SERPINB9 IRF3 PQBP1 STAT2 HLA-F ZBP1 CDC37 SLAMF6 XRCC6 ERAP1 PARP14 YTHDF2
acute_cd4	13	acuity_maxn	C5_GO_CC	GOCC_CATALYTIC_STEP_2_SPLICEOSOME	0.000828876	0.0661106	0.477271	-0.492972	-1.53602	65	HNRNPH1 RBMX SF3B1 CDC40 MAGOH SYNCRIP CWC15 SYF2 PNN HNRNPA2B1 SF3A2 SRRM1 RALY SNRPD1 SF3B2 SNRNP200 SF3A3 PRPF8 HNRNPF SF3A1 SNW1 SRSF1 SNRPD3 PRPF4B SLU7 PRPF6 HNRNPA3 SNRPG HNRNPM LSM7
acute_cd4	3	acuity_maxn	HZ_COVID19	500 genes down-regulated by SARS-CoV-2 in human Caco2 cells at 24h from GSE148729	0.000828876	0.0413685	0.477271	-0.387692	-1.35908	192	SLC9A3R1 TMBIM1 TMEM50A PBXIP1 RBL2 BNIP3L PLEKHB2 OS9 APLP2 SUCLG1 EPHX2 GALM TMEM230 CCNG1 ING4 TMEM14A HACL1 SDHD AKAP7 SLC40A1 TAGLN2 RAB5B PSAP ADI1 GANAB ETFA TMEM141 ADH5 ARMCX3 FGD3 SCP2 HSD17B11 NBR1 CREG1 KLHDC2 TSR2 SND1 CNPPD1 MGMT USP5 CALM3 GBA ST6GAL1 THRA SERPINA1 MXD4 PLPP1 DNAJC15 TMEM205 ECH1 ORMDL3 KDELR2 PCED1A AP1M1 SERINC5 TMEM129 MAGED1 EBP SLC35B3 ATF6B GSTP1 BBS2 MVD ATP1A1 TMBIM6 FCGRT DNPH1 HERC6 S100A10 HDAC10 LDHB CRYL1 NDUFV1 ILVBL ERAP1 SLC39A7 MPC2 NIPSNAP1 ANO9 ARL6IP1 HAUS4 ACAA1 MAN2B2 TDP2 ACAA2 EPS8L2 MFGE8 DCAF11 PFKL TMEM9 GLUL OAT
acute_cd8	5	covid	C3_MIR_MIRDB	MIR513A_3P_MIR513C_3P	0.000828876	0.062297	0.477271	0.403185	1.36541	234	NIPBL ANGEL2 XRN1 GOLGA3 CD38 TRIP12 CCDC186 SLFN5 PPP3CA ETNK1 GPBP1 EDEM1 AK2 RNF146 XIAP HNRNPK WHAMM SLK VPS50 MCOLN2 RICTOR TCF12 EEA1 SLC26A2 ZDHHC2 BAG4 IDS SCAF11 PPP4R2 ZNF148 JMJD6 TOGARAM1 ANKRD17 PHF20L1 HBS1L SP3 G3BP1 AGFG1 RAB8B STRN ANTXR2 FLYWCH1 AFF4 VPS37A UFL1 XPA CUL3 NUDT21 SYPL1 ASXL2 KDM6A SMARCAD1 SLC30A6 LARP4 SNX14 RNF111 SPG11 PITPNB TMEM33 SNX4 RBBP5 FUS NUS1 MIGA1 COL6A3 TMEM106B ELF1 AHDC1 WBP4 EFCAB14 ZCCHC9 CTDSPL2 ZBTB41 TRIM33 RPS6KB1 MXI1 NUFIP2 NOTCH2 RNF138 FGFR1OP2 EIF4A2 HLTF NRIP1 ABRAXAS2 CDC73 UMAD1 DR1 UBE2D3 ELF2 MAP3K4 TOP2B IKZF2 MED14 U2SURP DCAF10 JADE1 FEM1B PHIP WDR20 HEXIM1 ZFAND5 KLRD1
acute_cd8	6	covid	C3_TFT_GTRD	CEBPZ_TARGET_GENES	0.000828876	0.020814	0.477271	0.30192	1.15342	1192	CCNA2 CDCA2 AURKA CKAP2L STIP1 DLGAP5 CPPED1 IRF4 UBE2C RFWD3 GTF2H3 TACO1 CDKN3 PPM1K FAM111B AP4B1 EXOSC3 ZC3HC1 TUBB4B KANSL2 FAM126A CBLB TMEM60 GOLGA3 ABR MRPL18 TRMU MTOR TRAFD1 PSMD11 HAVCR2 ISOC2 MYCBP SPC24 HSPE1 DDX56 ZDHHC12 CDK5RAP1 TMUB2 NUF2 VEZT HSPD1 METTL13 POLQ RNF4 FLAD1 ATG16L1 CDK11B PEF1 PANK2 MTIF2 VRK1 TOP2A RSPRY1 IFT27 TRMT10C PCNX3 RBM28 MRPL44 CENPA TTF2 CDCA3 MON1B NCBP1 DNAJC11 PDCD11 RBM15 PLPBP ORC3 RUVBL1 DIAPH3 PPM1B MLH1 HTT EIF1AD EML2 MED8 RNF34 RRBP1 TROAP PCF11 HSPA5 PRR11 MRPS18C TSPAN31 ANKRD54 CDCA8 DHX38 TMEM167A SGTA HLTF METTL15 POLRMT ABCB8 ING1 XRCC3 MRPL4 BRCA1 SF3A3 POLR2A PEX3 ADSL ORC6 CFAP20 COPS3 CSTF1 NDUFAF1 WDR12 DPH1 INCENP FANCD2 GLO1 DCTPP1 YJU2 DDX41 SSR3 MRPL39 SPC25 PSMC3IP RRP15 C9orf85 PDIA4 DENND4A NF2 MRPL46 SEL1L PHTF2 CENPU DHODH MED7 ELAC2 RBSN ANP32E BLM CREB3L4 SP1 MPHOSPH10 ANKZF1 OSBPL2 TMX2 COPG2 PDIA6 DGCR8 MCEE TMEM199 DCP1B UBALD2 ALG1 LENG1 TOR1A TMEM41A TBC1D14 CHCHD7 UVRAG IDH1 PPWD1 ZNF273 NUDC CYTH2 CHAF1A TMEM69 ISG20L2 RPUSD3 CALU TARS2 WDR6 TARBP2 NME1 BAZ1B HCCS UMPS AMBRA1 ADRM1 ACOT8 ANKHD1 PALB2 CREBRF SPTLC2 CCNK TIMM29 MIS12 HGS ANKRD27 DERL3 EIF2B3 RUVBL2 DERL2 SUPV3L1 DIS3 OGFOD3 HSD17B12 CEP152 C12orf76 FBH1 MIS18A RAD18 RAB8A PLIN3 PSMB7 CYB5B SZT2 ATR LRRC45 PIBF1 E2F1 MMAB MLST8 PCLAF WDR53 CCNF ZNF672 FNBP4 AK2 INTS4 ATP6V0A2 SNRPC TCERG1 GRPEL1 GRN CENPQ DCAF4 SCAI DCTN5 RCL1 KCNAB2 C8orf33 ECSIT XPO1 SDHD GATAD2A NOM1 PSMA5 CEBPG RBM14 TIMM8B HINFP TTC9C MRPL21 SHC1 CYLD RARS2 CROT CKS1B PJA2 U2SURP HMGCS1 SNX12 COPS7B PGD TCP1 RAD54L FKBP5 MVK CCDC137 EDEM3 TEFM ZNF85 EXOC2 OSBP SLC1A5 XRCC4 CENPM TOP2B ASB16-AS1 JPT2 FGD5-AS1 KIF22 GTF3C3 TPK1 CDC25A GATB LZIC FASTKD2 JPT1 SND1 SLC27A4 DPP3 ALKBH6 KBTBD4 NGDN GPR108 ATP5MC1 VPS13D SETD3 NUP214 NOC3L EMC9 MRPL37 VPS72 PEX14 SNRNP40 XAB2 SLC52A2 NR1H2 ZNF407 PNKP CBX5 PURB MRM3 CYB5A RIOK1 IK PNPO SMIM7 RBM48 HIPK1 COPZ1 TYK2 RAF1 CRTC2 MPV17L2 SLC25A28 CEP164 MTFR2 LENG8 GINS3 FH PXN-AS1 KAT7 ORMDL2 TMBIM6 TAF3 CS BMT2 CCDC159 NUDT2 STOM NUP98 WDR24 EMC3 SNX18 SEC22C FBRS MCM6 ATF6B MRPS16 CCDC146 EIF2D ZNF367 GTPBP1 KATNB1 PRPF40A MTR TOMM40 FCGRT CLASP1 BROX PUM3 HASPIN OTUD5 PNKD FAM32A HS3ST3B1 TXNL4B PGP GPR137 GOLPH3L EIF2B1 PIKFYVE NFYC STT3A COX19 TSR1 NSMCE1 GATAD2B LPXN TSTD2 MCU FAM53C RCN2 MED23 RIF1 FAHD1 STAT3 EIF2AK3 HNRNPAB HINT2 MRPL16 INTS12 MEGF9 RECQL5 SKA2 KHSRP ATG14 TBL3 MTERF4 FRYL ALG11 CDC25C MAP4 POLR1D RBM4 G3BP1 MRPL28 AGPAT1 POLR2I DDX24 OXSR1 AP3M2 ANAPC15 ZDHHC6 DEF8 TRAIP NXT1 CDKAL1 DUS2 ZCCHC4 LMBR1L HEXA CWC15 INTS3 ACTL6A SNHG10 PACSIN2 CCDC51 BUD31 MGRN1 IP6K1 CLDND1 VMAC THUMPD3-AS1 LTN1 SLC4A1AP COMTD1 CIT PAFAH1B2 ARL6IP6 HDGFL2 CEP85 ARMC6 LARP4B CAMTA1 LSM5 GBA TMEM242 NUDT16 NDUFS7 SHARPIN PTK2B FAR1 SCRIB ZNF721 MTF2 TIMM22 PPP2R1A TCF3 PPM1F AQR ABHD17B AKAP8 TCEA1 PGAP2 ZNF44 NARF COMT FAM117A ORC2 SPG7 ESF1 KHDC4 CCNL2 LMTK2 CDC23 ARNTL R3HDM1 VARS2 ARFGAP1 DDX39A DNM2 GNPTG MRPS23 RASSF7 TMEM167B TTLL5 MLLT1 VAMP4 RANBP6 RBM42 GGCT COA4 GOT1 NUDT21 PKNOX1 HDAC4 ZNF581 PRMT1 DDX49 RPIA PHB2 PEX16 SNRPA1 PAAF1 SNRPA SLC25A19 FAM120AOS FAM72A SMARCA2 CDK2AP2 USP5 YIF1A RPS20 EPM2AIP1 TPRG1L ACOX3 NFATC2IP TBC1D10B RPE SWSAP1 HRAS SEC13 NPLOC4 CEP44
acute_cd8	6	covid	C5_HPO	HP_CNS_HYPOMYELINATION	0.000828876	0.133864	0.477271	0.463254	1.53865	61	DPAGT1 FAM126A DALRD3 ALG2 ADSL SPATA5 MTHFS SLC25A12 DYRK1A EIF2B3 ATP6V1A PIGO WDR26 SPG11 EIF2B4 RMND1 PIGW AHCY PIGV PIGL EXOC2 POLR3A PRKDC CYB5A FUS NARS2 SMPD4 PHGDH PEX13 EIF2B1 SLC1A4 GLUL SNIP1 PGAP2 PGAP3 SIGMAR1 YIF1B POLR3B ACBD5 C2orf69 TBCD HEXB
acute_myeloid	2	timen	proteinatlas_blood_expression_cluster	Cluster 45: Eosinophils - Innate immune response	0.000828876	0.00795721	0.477271	-0.26609	-1.38203	360	RABGAP1L LIMS1 EPSTI1 MLKL MTHFD2 HP DCAF7 THBS1 DOK2 CTSA WSB1 CAT PPP1R12A UBA3 COPS5 VCL PTAFR ITFG1 TRIM21 FBP1 TNNT1 LARP4B PNPLA6 MFSD10 ACTR3 HPS1 FES HK2 C7orf50 MARK3 ATP6V1E1 CPNE3 RAB11A FGD4 CSRP1 SIGLEC10 TMEM50B MIA3 ARFGAP2 TRIM5 TMF1 EFTUD2 NLRC5 GPCPD1 ACER3 PPIP5K2 SNAP23 GPI PYGL ITGA4 ADI1 IKBKG DLD SEMA4D PTPN1 CD300LB CSGALNACT2 CCDC112 FRAT1 C11orf21 PCF11 NAPA AP1M1 SHC1 RHOB PRPF40A DVL3 ENTPD1 SGMS1 USP1 PTPN22 VPS26C MOB1A ACTR1A AHCYL1 GUSB CEMIP2 MCOLN1 SIGLEC7 C4orf33 PLCB2 ARRDC1 RTL8C IWS1 GSN GLRX2 CCPG1 RNF216 DCUN1D1 PAGR1 NR1H2 PPP1R11 REEP4 ARPC1A IMPA2 ZNF281 PARP4 LRPAP1 MFSD1 LPGAT1 PSTPIP2 MICU1 GPN3 KIF1B ASCC2 BAK1 SERPINB6 NAPRT MPP7 DEGS1 TADA3 PSMD10 HIF1AN IPCEF1 FAM32A FRY DAGLB NHSL2 STX3 CRLF3 MTFR1L TMEM154 TBC1D5 CHSY1 CHMP1B CYB5R3 SRPRA CD46 RBM18 SASH3 PGGT1B KCNE1 ADPRH VTI1B RPAP3 HAGH RASSF2 ARAF EIF4G2 BNIP2 HACD4 KLHDC3 SCPEP1 JMJD6 GPBP1L1 SPINT2 SNX14 GIT2 SPPL2A EIF2B1 ME2 RNFT1 DHX16 ADGRE2 RNASEL LFNG ST3GAL6 DESI1 ARRDC4 ARMT1 MPP1 EFCAB14 SIRPA ERLIN2 NFKBIB ATP6V1H KAT5 P4HA1 COMMD8 F11R CD300LF NME6 C18orf25 GAPT ANAPC4 RGS19 ELMO1 GALNS TCAIM FAR2 CELF1 C6orf47 GALNT6 UBASH3B SLC36A4 PPCS PPP1CC TOR1AIP1 ANXA11 JAML ERLIN1 CLEC12A GPATCH2L CS VPS8 C8orf76 RMDN1 EXOC3 ALAD CHMP1A CASP7 GCNT1 MAPK3 SSH2 GDAP2 CCNH GALNT1 ETFDH PGK1 PARVG GLRX GLUL RCOR3 ADGRE1 CAMK2G CD101 NSMCE2 TOR2A ABHD2 LMBR1L RAB24 INSIG2
acute_myeloid	4	timen	C3_MIR_MIRDB	MIR6838_5P	0.000828876	0.0600141	0.477271	0.29961	1.34728	317	G0S2 SMAD7 BTG2 MGAT4A CDCA4 CSRNP1 GABARAPL1 HMGA1 VTI1B LITAF CMPK1 PIK3R1 FAM133B MYO5A EPC1 SGK1 CPD TRAM1 PAFAH1B1 PDZD8 BTAF1 SUMO3 CYB561A3 NUFIP2 CBX6 OGT CACUL1 AGO1 VEGFA MTMR3 UROS RAB9A PPP6R3 UBE4B PPM1A SUSD6 RBBP6 UBE2Q1 SREK1 WBP11 BZW1 RNF10 MAP3K13 SLC25A37 GATAD2A CSDE1 ELL FBXW7 TLK1 SMIM13 AGO4 CHPT1 KDSR GPATCH8 ZMYM2 RICTOR SYPL1 ABHD2 RREB1 MNT ARFGAP2 NRBP1 VPS4A MKNK1 MTFR1L JARID2 TMEM154 GPN1 PHF19 CDC42SE2 PIP4P1 ZBTB44 KIF5B DESI1 PRRC2C PAG1 ARL3 DCP1A ASH1L GGA3 DYNC1LI2 CEP85L ABCF3 NAA25 MED26 RAD23B SSR1 RECK SYNJ1 USP3 ATG14 ZFHX3 PELI2 CCDC6 NAPG FAM91A1 YTHDC1 KCNN4 TUBA4A MFN2 CD47 RAB11FIP2 RETREG2 UBE2V1 PNPLA6 NSMF PAFAH1B2 SUZ12 TMEM183A EGLN1 DDX3X ATXN1L CAPRIN1 ETNK1 MOB4 RPS6KA3 INSR USP15 IVNS1ABP TARBP2 ATXN7L3 BAG4 NUP50 CCDC88C ZMAT3 HECTD1 CREBRF GCC2 CHD2 E2F3 LYPLA2 UBE4A CBX4 WIPI2 C12orf76 QKI LUZP1 ACTR2 IPO7 TBP CPSF7 SMURF1 AVL9 SETD3 FOXK1 CLUH TNRC6B SUCO HELZ RBPJ TSC22D2 LATS1 CARM1 CCND2 CAPZA2 CDC27 ATXN7L3B SHOC2 SLC11A2 ZBTB34 SERBP1 NFATC3 TCAIM CNOT6L EZH1 PDK4 PPP1R11 CCNT1 FBXO21 HMBOX1 CUX1 KIF1B PCMT1
acute_myeloid	8	timen	proteinatlas_blood_expression_cluster	Cluster 30: Non-specific - Translation	0.000828876	0.0211363	0.477271	0.376006	1.45368	138	RPS17 PEBP1 RPL3 PITHD1 FOXO1 IMPDH2 EEF2 RPL10A EIF2S3 ANKRD10 RPS10 FBL FOXP1 TMEM243 RPS6 RPL4 ALKBH7 EEF1B2 RPL17 EIF3H RPL5 RPL23 RPLP0 EPHB6 RPS3A TOMM7 RPL27A RPL7 KLHL36 RPS2 RPS16 LRRC58 ACACA RPL22 SMIM20 EEF1A1 NPM1 NT5C3B RPL13A PIGP RPL9 RPS23 RPL6 HINT1 RPS27A RPL13 EBPL UXT TIMM9 EEF1G RPL23A RPL26 RPL36A RPL15 SNRPD2 THUMPD2 TTC7A RPL27 RPSA RPS8 RPL18 LTB MCUB PAICS RPS5 ZNHIT3 RRP15 RPS18 RPL10 RPS4X RPL21 STK19 RPS14 RPS7 RPL34
acute_myeloid	9	age_n	C5_GO_MF	GOMF_ADENYL_NUCLEOTIDE_BINDING	0.000828876	0.041125	0.477271	0.35078	1.18469	829	KIF5B PTK2B SLFN5 JAK1 GK5 PKN2 FYN CHD3 MAP3K8 PSMC6 UBE2E2 ILK P2RY1 NEK7 ATP13A1 MAPK3 PFKL TTF2 UBE2M ATM PDK4 BAG4 MAP4K4 KIF21B MYH9 DDX27 HYOU1 CMPK2 VRK2 UBE2Q2 UBE2E3 PRKDC PIM3 KIF22 UCKL1 AAK1 UPF1 SULT1A1 MAPKAPK2 CDK11B VRK3 PHKG2 SNRNP200 JAK3 DYRK1A TAOK3 PSMC4 CDK11A HIPK1 PSMC5 BAZ1B YME1L1 MINK1 CAMK1D UBE2S EHD1 TGFBR2 COQ8A MAP3K4 SOAT1 SMC3 UBA3 STK40 PNPLA8 UBE2K HSPA5 PIK3C3 CAMKK2 DNAJA2 DHX9 OXSR1 NME2 PRKCD CSNK2A1 RPS6KA5 PIK3CB AKT1 PSMC1 STK38 CCT5 MAPK1 PDXK LONP1 UBA1 ERN1 TRIB3 CHD4 DNAJA1 TOP1 ASCC3 MAP3K20 STK25 CMPK1 CIITA ACTR1A BTAF1 CDK17 MAP2K1 HSPA4 SLK DDX23 CSNK1D EIF2AK2 IRAK1 UBE2G1 ITM2B DHX30 STK19 ACBD6 PAN3 KIF13B SLC27A3 ATP13A3 RYK UCK1 GALK1 KIF1B APAF1 DYNC1LI1 CCT6A YTHDC2 MAP4K5 NLRP3 CHST15 CLPX DGKD ATAD2 TOR1A RTCA SEPHS2 SMCHD1 NLRP1 ATP10D RENBP DCAF1 RFK GRK6 OAS1 SGK3 PEBP1 VCP LATS2 RPS6KA4 DHX38 MARK2 NVL GCDH RIOK3 CLP1 STK26 RECQL FAM20C CLK1 UBE2I KIAA0232 INO80 PIK3CD DDX28 IPMK DAPK3 PI4K2B TRMU SHPRH SYK FBP1 CDK9 PI4KA RUNX1 NLRP12 N4BP2 PDPK1 OAS3 NADK TOP2B INSR EHD4 VWA8 KATNA1 ABCE1 ITPK1 CSNK1G3 MAP4K2 TOR1B HK3 HELZ2 ATP5F1D GSK3B NOD1 PXK NME6 MSH6 CCT2 MAPK8 CDK19 CHD1L DDX54 CLK4 HSP90B1 UBE2G2 RPS6KB2 DHX15 DHX16 PIK3CG PLK3 ATP2A3 THG1L CDC34 PIM1 MLH1 FN3KRP KSR1 MAP3K14 ATP11B STK11 MARK3 PFKFB3 NAIP ERCC6 ABCF3 STK24 UBE2D4 AKT2 SUPV3L1 NEK4 IKBKB CSNK1G2 NUBP1 PYGL ATAD2B DDX1 MIEF1 CAMKK1 SRC DDX17 MTOR ACSS1 ACACA SELENOO DYNC1H1 CDK16 DGKA KIF16B MKNK2 FARSA FES MAPK14 MAPK7 SPG7 SUCLG2 RFC1 AFG3L2 CHD1 DDX46 TNIK DYNC1LI2 ULK1 NME3 DPH6 BCR GSK3A STK3 RIPK1 SIL1 HSPBP1 PAK1 PIK3C2A UBA7 FGR STK32C CHKB HSPD1 RPS6KC1 CDK12 MYO9B TLK1 TENT4A ATAD3A CSNK2A2 LIMK2 MAP3K5 PRKX SIK3 MSH3 P2RX1 ACAD9 FPGS SMARCA2 MAP2K7 DAPK1 EPHB6 ERCC6L2 NLRC4 SLFN11
acute_myeloid	9	covid	C3_TFT_GTRD	BANP_TARGET_GENES	0.000828876	0.0283093	0.477271	-0.28574	-1.2912	510	EIF3L HSPH1 RPL10A RPS3A RPL4 CCT6A FDPS NPM1 ITGB1BP1 COPS3 CKS1B TXNL1 RPS6 SRP19 DCTN2 RPL17 TMEM18 NANS AHSA1 GDI2 CCT5 RPIA MTFR1L MDH2 EIF4A2 SLC25A11 MPC2 ETFA PPCDC NFATC3 LSM14A CCT8 NUDT5 RNF167 FUBP1 EEF1G PCMTD1 RHOC UBE2D2 GORASP2 SLC39A1 UFC1 MAD1L1 RSL24D1 RPL26 CACYBP FAM200B SERBP1 ANAPC5 SSR1 CDC26 C6orf89 SUCLG1 PRPF19 VDAC3 PSMD9 RPL7A PTRH2 PNN HNRNPH3 LRRC28 AGA TSPYL1 ACO2 CCNG1 ATP5PB FBXL5 TMEM183A LZIC SEC31A TXNDC9 FGFR1OP2 USP39 PPM1G RPS15A TGOLN2 MTMR14 LTV1 COPB2 TECPR1 EIF4A3 LSM8 STYXL1 POLR2B SNX5 BZW1 CCNH DNAJB11 SCML1 GID8 R3HDM1 WBP1L RALBP1 RPS7 BANF1 RPL23A C20orf27 DDX3X TAF7 SMNDC1 RPS2 PHF5A IMP3 EMD PTGES3 MKKS NFYC CHURC1 RRAGA SUPT16H CDKN2D DENR CDC123 CEP350 TRA2A SUGT1 POLR2E SNHG9 THAP7 SLC39A7 MTRF1L TADA3 NCL MRPS18B CLPTM1 PUF60 COQ9 MAP3K7 KPNA2 ATF7 TMCO1 TMEM102 GTF2A1 RPL24 COASY MRPS7 PSMD2 THAP1 IFT27 NOP58 KIAA1191 HSPA4 ABI1 ERH U2SURP PSMD10 RAB1B SEC62 VMP1 DIDO1 HERC1 CSDE1 IFRD1 GPN3 ARFIP2 SRRT HSF1 CAND1 CCNC TMEM59 DDX42 NAA60 UPF3B HMOX2 SNRPC BCLAF1 DDX56 BANP NSRP1 NAA38 TMEM107 PPP1R12A TTC32 AKAP11 ARPC4 POP7 TTC14 TBC1D5 MCCC2 CDC5L UMAD1 CIAPIN1 GLCE THAP2 PFDN6 DGUOK NCOA4 TP53 RCC1 NDUFB6 DNTTIP2 ERGIC2 PPP1R15A IDH3G RAB5C RPA3 PRKAB1 NKAP SEC23B SMARCA5 SNRNP70 UBE2D3 ZFP91 RPL12 ATP5F1C THUMPD3-AS1 SRSF5 MTHFD1 MTR COX11 ASNSD1 NUDT2 CUL5 DRG1 C5orf24 ATF4 TMEM11 SLC7A7 TIMM22 ARF3 RPP38 RXRB NOP16 SMC1A AHCTF1 CERS5 WDR77 EIF5B IREB2 SLU7 TPD52L2 C11orf54 PEX11B SF1 YIPF3 PIH1D1 SBNO1 NMRAL1 PPIL3
acute_cd4	13	covid	C5_GO_MF	GOMF_PENTOSYLTRANSFERASE_ACTIVITY	0.000828953	0.0224923	0.477271	0.716908	1.95535	18	TYMP PARP10 PARP9 PARP1 PARP14 TIPARP PARP12 PARP8 NAMPT PARP4
acute_myeloid	11	covid	proteinatlas_blood_expression_cluster	Cluster 7: Monocytes - Unknown function	0.000829578	0.00718967	0.477271	0.416154	1.57469	212	IFI27 APOBEC3A IFI35 C1QC STAT2 SAMD4A BLVRA METTL7B TPMT RGL1 ATF3 IL15RA ST3GAL5 IFI30 TBC1D8 RRAS MPDU1 LGALS9 VAMP5 UTP3 GLMP DRAM1 STAC3 TCN2 TMEM51 IL15 PTGIR PSMA4 SCD CDK5 CD86 PANK2 GNB4 HBEGF KCNMB1 RNH1 RIN2 SYNE3 CALHM2 CNPPD1 SLC39A13 VDR ATAD3B LACTB
acute_myeloid	12	timen	C3_MIR_MIRDB	MIR1277_5P	0.000829705	0.305332	0.477271	-0.381118	-1.32358	431	NEXN RABGAP1L ANXA1 FKBP5 CD36 ZFP36L2 HESX1 WSB1 CNIH4 LYAR RSBN1L SRGN LYSMD2 ARID5B PHACTR2 SAMSN1 GOPC FMNL2 CD2AP WIPF1 ASF1A PELI1 ST8SIA4 RIN2 RBM47 CREB1 BET1 GTPBP2 PTEN DDX52 SNX1 TFEC CALCOCO1 CD38 SPART ELMO2 FGD4 MTF2 FNDC3B BBX IGFBP7 C21orf91 LARP4 HBP1 LTN1 IL6ST RSF1 NF1 ACTR3 RHOT1 TMF1 TCF4 PTPRE PRKCD SLFN12 USP15 CYP1B1 EREG NUMB MCTS1 CCNH SLC38A2 RERE BLZF1 TET2 TMEM106B NCOA4 PRDM1 RIF1 STAG2 PURA EFR3A PCID2 FRMD3 VPS37A GAPVD1 SLC30A7 DOCK8 CHM CCSER2 ZFP36L1 SPRYD7 GTPBP10 ZEB2 TAP2 SERPINB8 PUM2 PSMD14 QKI ZSWIM6 TXNIP DPYD SP1 CREBBP AIMP1 UTRN COPA CA2 TRPM7 STAM2 KLF6 RB1CC1 AFF1 EXOSC8 DNAJB14 TAOK1 KAT6A ANAPC10 PSMD11 SMU1 ANAPC7 MGA UBA6 PHAX ZNF518A PIK3C2A ARAF BRD4 PEX2 WIPI1 FAM241A LDLR CAMK2D NUP98 ROCK2 C9orf72 RRM2B ATF7IP KIF20B WDR44 PHF8 KPNA6 PPIP5K2 ATF1 UBE2H PLXDC2 PHIP NMT1 ALG6 MICB DUSP1 ADPGK ARFGEF1 TGIF1 BBS7 CEP192 OLFML2B KAT2B ACBD3 TRIM33 DCAF8 YIPF4 CEP135 PKN2 MERTK TLE4 INTS6 ZFHX3 PACSIN2 RDX EMILIN2 TOX4 CCDC91
acute_myeloid	6	timen	HALLMARK	HALLMARK_APOPTOSIS	0.000829705	0.00568941	0.477271	-0.334609	-1.65543	105	CLU HMGB2 ISG20 HSPB1 IFNGR1 IFITM3 CFLAR DPYD CASP1 DNAJA1 SOD1 JUN EREG TIMP2 TNFSF10 CREBBP CDKN1B TAP1 BAX BTG2 RHOB GADD45B PAK1 HMOX1 PSEN1 VDAC2 DAP3 XIAP PLCB2 GSN SQSTM1 DNAJC3 FAS ROCK1 RARA BNIP3L BCL10 IL18 IGF2R PDCD4 DAP DNM1L CASP4 ANXA1 CASP8 SPTAN1 ADD1 RELA PPT1 GSR BCL2L1 SLC20A1
acute_cd4	7	acuity_maxn	HALLMARK	HALLMARK_IL6_JAK_STAT3_SIGNALING	0.000829834	0.034853	0.477271	0.348766	2.17769	37	SOCS3 MAP3K8 PIM1 IL2RA STAT3 IFNGR1 PTPN1 IL6ST
acute_myeloid	6	acuity_maxn	C3_MIR_MIRDB	MIR4745_5P	0.00082996	0.456685	0.477271	0.594189	1.83476	34	VAPA SERPINB8 ATG2A LARP4B CYP1B1 GLUL CLCN6 KIAA0040 AP1G1 ARF3 GMEB1 CISD1 DAZAP2 NUDC EZH1 FPR1 MR1 MMP25
acute_cd4	11	timen	C3_MIR_MIRDB	MIR4782_5P	0.00083029	0.345314	0.477271	-0.577116	-1.81214	35	IFI6 MAT2B CFLAR STAG2 CD164 ALDH9A1 LNPEP SPOP PAG1 SUMO2 ATP6V0C CDK6 CNOT2 MIER1
acute_cd8	11	acuity_maxn	C3_MIR_MIRDB	MIR5571_5P	0.000830536	0.590788	0.477271	-0.505482	-1.54114	51	ACTN4 SRSF6 STT3B MYSM1 PPP1R2 SNAP23 TOPORS ANKRD12 ABI1 CD226 ERAP2 EIF4E SUZ12 MAPK1 CRELD1 KLRD1 ZDHHC6 SMARCE1 SH3YL1 SP100 DYNLT3 TSPAN2 TIPRL YTHDF2 MZT1 KLRF1 MED28
acute_cd8	6	timen	C3_MIR_MIRDB	MIR1284	0.00083067	0.404079	0.477271	-0.375391	-1.65898	156	IFI44L PPM1K ID2 FNDC3B NCAM1 ADRB2 SP100 ARL4C DHRS7 AUTS2 GSE1 RNF34 GIN1 JAK2 GOSR1 PDLIM1 IRF2BPL BCL11B MDC1 ARHGEF12 PIK3C2A RAB10 SON TFB1M AKAP10 DCUN1D4 PAPOLG PHACTR4 ITGB2 ACSL3 TAOK1 MGA DSN1 ERBIN CARMIL3 UBE2D1
acute_cd4	1	covid	C5_HPO	HP_NEOPLASM_OF_THE_COLON	0.000830703	0.0331727	0.477271	-0.51603	-1.76147	46	RPL27 RPS17 RPS10 RPS7 ADA2 PMS1 RPL26 RPL5 RPS15A RPS19 RPL18 POLD1 RPS20 RPL15 SDHA SH3KBP1 RPL11 RPS28 RPL35A RPL31 RPL35 BUB3 PRKAR1A RPS29 RPS26 RPS27 TP53
acute_myeloid	all	timen	BTM_MODULES	enriched in NK cells (I) (M7.2)	0.000830817	0.00773021	0.477271	-0.575023	-1.77844	43	GIMAP7 FCGR3B CLIC3 GZMB SLAMF7 NKG7 STAT4
acute_cd4	2	timen	BTM_MODULES	T cell surface signature (S0)	0.000831081	0.00775676	0.477271	-0.662912	-1.78522	22	SIT1 GPR171 CD2 CLEC2D LAG3 GIMAP2
acute_myeloid	9	acuity_maxn	C5_HPO	HP_THROMBOCYTOSIS	0.000831139	0.0851112	0.477271	-0.543871	-1.74528	47	HLA-DQA1 HLA-DQB1 RPL5 RPL15 RPS27 RPS7 RPL31 SF3B1 JAK2 RPL26 RPSA TGFB1 RPS24 RPS15A RPL35A RPS29 RPL18 ADA2 RPS19 TSR2 RPS14 RPS28 MTHFD1
acute_bcell	5	timen	HALLMARK	HALLMARK_GLYCOLYSIS	0.000831345	0.00956046	0.477271	-0.53245	-1.62545	63	ISG20 GLRX NASP SOD1 CHST12 TALDO1 MDH1 FKBP4 TPI1 PSMC4 POLR3K SDHC ENO1 ALDH9A1 DDIT4 RBCK1 UGP2 CYB5A COPB2 HAX1 STMN1 MDH2 KIF2A ME2 PFKP GALK1 PGAM1 BPNT1
acute_cd4	5	age_n	C5_GO_MF	GOMF_ATPASE_BINDING	0.000831368	0.142995	0.477271	-0.54463	-1.57779	43	ATP6V1G1 CLPP PIH1D1 LCK PDE4D SNU13 EZR FBL SVIP TOR1AIP1 ANK1 DNAJC10 GABARAPL2 NR1H2 SYVN1 METTL21A RUVBL1 DERL1 DNAJB1 SELENOS NCSTN
acute_myeloid	13	timen	C5_GO_MF	GOMF_MHC_PROTEIN_COMPLEX_BINDING	0.000831528	0.0183896	0.477271	0.567449	1.97235	29	HLA-DPB1 HLA-DQA1 HLA-DQB1 HLA-DRA HLA-DPA1 HLA-DRB1 HLA-DMA CD74 HLA-DMB HLA-DQB2 HLA-DOA
acute_cd8	13	sex_n	C5_HPO	HP_STROKE	0.000831728	0.0232879	0.477271	0.683793	1.84263	18	ACTG1 MT-CYB MT-ND1 ALOX5AP PRKCH MT-CO3 MT-ND4
acute_myeloid	1	acuity_maxn	C5_HPO	HP_CONCENTRIC_HYPERTROPHIC_CARDIOMYOPATHY	0.000831737	0.271331	0.477271	0.752548	2.16454	10	MT-CO2 MT-ND5 MT-ND4 MT-ND6 MT-CO1 MT-ND1 MT-CO3
acute_cd4	7	covid	BTM_MODULES	T cell activation (II) (M7.3)	0.000831893	0.010676	0.477271	0.649009	1.83967	24	CCL5 SLAMF1 PTPRCAP CXCR3 SIRPG STAT4 TRAT1 TIGIT LCK ZAP70 CD3E GZMA
acute_cd8	9	covid	C5_GO_CC	GOCC_PROTEASOME_CORE_COMPLEX	0.000832144	0.0325653	0.477271	0.680537	1.80059	17	PSMA6 PSMA3 PSMB10 PSMB6 PSMB8 PSMA5 PSMA4 PSMB3 PSMB1 PSMB2 PSMB9 PSMA7
acute_bcell	11	timen	C5_HPO	HP_MITOCHONDRIAL_RESPIRATORY_CHAIN_DEFECTS	0.000832873	0.344159	0.477271	0.72283	1.87242	14	MT-CO3 MT-ATP6 MT-CYB MT-CO1 PPM1B MT-ND4 MT-ND1
acute_cd4	14	covid	C5_GO_MF	GOMF_ION_TRANSMEMBRANE_TRANSPORTER_ACTIVITY	0.000833002	0.0168683	0.477271	-0.305582	-1.52095	115	MT-CYB MT-CO1 MT-CO3 MT-ATP6 MT-CO2 MT-ATP8 RASA3 MPC2 SLC25A6 ATP5MG SLC25A5 TRPC4AP STIM2 SLC52A2 ATP6V1H COX4I1 SEC61A1 SLC25A20 SURF1 KCNAB2 TMEM120A SLC20A1 ATP5PB CYC1 SLC25A11
acute_cd4	12	acuity_maxn	C2_CP_KEGG	KEGG_PHOSPHATIDYLINOSITOL_SIGNALING_SYSTEM	0.000833033	0.0941327	0.477271	-0.566111	-1.65321	29	DGKZ DGKA INPP4B INPP5D ITPR2 ITPKB PI4KB PIKFYVE PIK3R5 CALM2 INPP5K PIK3R1 PIK3CD PRKCB
acute_cd4	2	timen	C5_GO_MF	GOMF_TRANSLATION_REGULATOR_ACTIVITY_NUCLEIC_ACID_BINDING	0.000833599	0.0255915	0.477271	0.309159	1.55478	84	EIF3F EIF1B EIF1 EIF3L EEF1A1 EEF1B2 EEF2 EIF4B EIF3K EEF1D EIF3B MTRF1L EIF2S3 ETF1 EIF3M PABPC1 TUFM EIF5A PAIP2 EIF3H EEF1G EIF2A EIF3D
acute_cd8	13	age_n	C7_IMMUNESIGDB	GSE34392_ST2_KO_VS_WT_DAY8_LCMV_EFFECTOR_CD8_TCELL_DN	0.000833651	0.240598	0.477271	0.599191	1.86891	21	JUNB GADD45B ID2 CMPK2 RSAD2 CASP4 DUSP1 ISG15 WDR1 GCH1 PTPN2
acute_cd4	8	sex_n	C5_GO_MF	GOMF_MOLECULAR_TRANSDUCER_ACTIVITY	0.000833946	0.393623	0.477271	-0.413897	-1.63712	144	IL2RG ITGA4 ITGAL PTGER2 CXCR4 CD5 S1PR1 IL6ST TRAM1 CD7 TNFRSF18 IL7R CXCR3 IL10RA PRNP GPR132 KLRG1 PTGER4 LPAR2 ITGB1 CD27 GPR174 CD2 CLEC2D ABCA7 CYSLTR1 CD47 LMBR1 GPR183 CD3E MMD CD69 ANTXR2 TNFRSF4 RNF139 JMJD6 FAS RORA SEMA4D HLA-DRB1 IL2RB NR1D1 SPN P2RX4 SEC62 TNFRSF1B
acute_cd4	13	covid	C5_GO_CC	GOCC_TRANSPORT_VESICLE_MEMBRANE	0.000834048	0.00917452	0.477271	0.510678	1.79292	59	HLA-DQB1 HLA-DRB5 HLA-DQA2 HLA-DRB1 HLA-DRA HLA-DQA1 SYNRG CALM3 HLA-DPB1 CD74 HLA-A HLA-E RAB11B HLA-C AP1G2 LMAN1 RAB5A HLA-DPA1 SNAPIN SAR1B BIN1 VTI1A
acute_cd8	4	timen	C3_MIR_MIRDB	MIR29A_3P	0.000834479	0.0799977	0.477271	0.27248	1.42055	223	TUBB2A TNFAIP3 RGS1 POLR3E OTULIN SENP1 RLF ZBTB10 ING3 REL CSGALNACT2 RNF19A KCTD20 KLHL28 JAZF1 RAB30 MAPRE1 TPK1 TRAF4 PPP1R15B FEM1B ANKRD13C ICOS PIK3R1 RNF138 ELF2 PDIK1L BACH2 BTG2 MCL1 YBX3 ARPP19 YTHDF3 EPC1 N4BP2L1 DNMT3A DOT1L RIC1 JMY ZMIZ1 C16orf72 SIDT2 ISG20L2 CDC42 SETDB1 DYNLT1 HBP1 NKRF CCNT2 TNRC18 GPATCH2 MXD1 PAIP2 ZBTB20 SGK1 STMP1 DDX3X PAN2 TRAF3 RBAK MOB1A CPSF7 DGKH ZDHHC21 USP34 DENND6A ZBTB5
acute_myeloid	6	timen	C5_HPO	HP_ABNORMALITY_OF_CIRCULATING_FIBRINOGEN	0.000835627	0.0562128	0.477271	-0.511096	-1.96788	23	PRKAR1A STX11 SLC7A7 UNC13D FIP1L1 XIAP NABP1 NLRC4 NGLY1 CD46 RARA STAT3 HAVCR2 PML STAT5B STXBP2 LYST NUMA1 TBL1XR1
acute_myeloid	7	sex_n	C5_GO_MF	GOMF_2_OXOGLUTARATE_DEPENDENT_DIOXYGENASE_ACTIVITY	0.000835941	0.534166	0.477271	0.614559	1.93393	37	UTY KDM5D PLOD1 P4HA1 PHF8 HSPBAP1 TYW5 KDM2B
acute_myeloid	13	timen	C3_TFT_GTRD	GTF2E2_TARGET_GENES	0.000836179	0.0315467	0.477271	0.309329	1.48494	199	RPLP0 DDIT4 EEF1A1 RPS8 MARCKSL1 RPL4 RPL10 RPS6 RACK1 PABPC4 RPLP1 SRSF2 RPL17 SNHG7 RPL36A TOB1 IER5 RPS12 ACTG1 HERPUD1 TUBB4B SNRPB ZSCAN16-AS1 C12orf57 BRK1 RPL12 DDX6 SRP72 RPL41 RPS28 RPL37 RPS20 EIF2D TUBA1B CCNL1 C5orf24 SRSF3 NR3C1
acute_cd8	8	sex_n	C3_MIR_MIRDB	MIR582_5P	0.000836533	0.108141	0.477271	-0.434154	-1.46647	175	PIK3AP1 NR3C1 ELOVL5 CAND1 BAZ1A CDK17 RBPJ GOLT1B C16orf72 FUNDC1 AZIN1 PAXBP1 COG3 NFE2L2 WASHC4 HIF1A UBE2E1 METAP1 ZDHHC20 FOXO1 CPD ARFIP1 MYO9B ATAD2B SERINC3 ATP2B1 BRPF1 PDE4D DENND1B FAM168B FMR1 FRYL DYNC1LI1 PAFAH1B1 AAK1 KAT6B IKZF2 USF3 EIF4G2 CAPZA2 EML4 PLPP5 CREBZF PTPRJ BCL11B TNKS2 FAM91A1 PHACTR2 CLEC2B TAOK1 HMGB3 ABHD10 PHF3 WAC ANKRD44 UBE2D3 CMIP ETNK1 PURA SMARCA4
acute_myeloid	1	age_n	C5_GO_MF	GOMF_FIBRONECTIN_BINDING	0.000836533	0.0382191	0.477271	0.706374	1.76366	15	THBS1 SDC4 CTSL LILRB4 ITGB1 CTSS
acute_cd4	4	timen	BTM_MODULES	proteasome (M226)	0.000836683	0.00697236	0.477271	-0.664513	-1.892	11	PSMA5 PSMA4 PSMC6 RAN TAF9 PSMA6
acute_cd8	3	acuity_maxn	BTM_MODULES	enriched in DNA interacting proteins (M182)	0.000836723	0.0290761	0.477271	-0.746961	-1.76874	11	TAF5 ACAT1 POLD3 DNAJC9 YWHAH TFDP1
acute_myeloid	3	acuity_maxn	BTM_MODULES	enriched in monocytes (IV) (M118.0)	0.000836988	0.00935905	0.477271	-0.402557	-1.75069	49	CD4 LRRK2 HLA-DMB PADI4 CTSS STEAP4 DUSP6 PAK1 LGALS3 CD68 CARD9 ARHGEF10L TNFSF13B SLC24A4
acute_bcell	2	timen	C5_GO_CC	GOCC_TRANSLATION_PREINITIATION_COMPLEX	0.000837033	0.0272036	0.477271	0.648354	2.06809	15	EIF1B EIF1 EIF3L EIF3E EIF3F EIF3M EIF3K EIF3H
acute_cd4	8	covid	C5_GO_MF	GOMF_CATION_TRANSMEMBRANE_TRANSPORTER_ACTIVITY	0.000837126	0.0290621	0.477271	-0.346508	-1.66815	111	MT-CYB MT-CO1 MT-CO3 SLC25A5 ATP5PB MT-ATP6 MT-CO2 COX4I1 KCNAB2 ATP5MG ATP5MC3 SURF1 ATP6V0D1 ATP6V0C PIEZO1 ORAI1 ATP5F1A ATP2B4 ATP5PF MT-ATP8 UQCRC1 SLC25A3 COX7A2L KCNA3 SLC39A10 ATP5MC1 SLC9A9
acute_myeloid	8	acuity_maxn	C3_MIR_MIRDB	MIR6503_5P	0.000837283	0.0843372	0.477271	-0.540484	-1.75283	31	PDPR ZNF609 EXOC6 MAX TNRC6B TENT2 UBE2Z SETD3 DDI2 ARHGAP17 NEDD9 GLUD1
acute_cd8	8	sex_n	C3_MIR_MIRDB	MIR17_5P	0.000837417	0.108141	0.477271	-0.395539	-1.36971	290	RAB8B PPP1R21 LASP1 MCL1 KPNA2 S1PR1 LRPAP1 MAP3K8 RBL2 DUSP2 IL6ST MYNN DDHD1 ENTPD4 STK11 BRWD1 CMPK1 RAP2C PHC3 ZNF800 TGFBR2 IRF9 EIF5A2 ATG16L1 TMEM167A ATXN1L HIF1A CD69 CNOT4 TAOK3 SLC46A3 ST3GAL1 CREB1 CNOT7 ERAP1 ATL3 FOXJ3 RRAS2 ARHGEF3 SUSD6 SERTAD2 FBXL3 ZBTB7A SGTB LIMA1 FAM219B RAB10 PPP6C NDEL1 FAM199X FBXO31 AAK1 UBE2Q2 ZNF148 USP3 ZBTB20 MTMR3 CNOT6L UXS1 CROT BNIP2 SGMS1 ZHX2 PRCP BBX LRCH1 BCL11B ELK4 MINK1 TNKS2 CDC37L1 ATAD2 KAT2B RHOC TAOK1 TBC1D20 ZNF652 MAPK1 NFAT5 LDLRAP1 CRY2 LPGAT1 BTN3A1 UNKL MKNK2 AKTIP USP24 ANKIB1 SSH2 TSG101 LAPTM4A USP28 ANKRD13C RBBP7 GPR137B PPP1R15B TMEM138 NPLOC4 SLMAP KIAA1191 CC2D1A UBXN2A NHLRC3 MKRN1 DNAJB9 GNB5 AGFG1 HPS5
acute_cd4	6	covid	C2_CP_KEGG	KEGG_GRAFT_VERSUS_HOST_DISEASE	0.00083771	0.0127612	0.477271	0.674027	2.19483	15	HLA-DPA1 HLA-DPB1 HLA-A HLA-E HLA-DQB1 HLA-C HLA-B
acute_cd8	9	acuity_maxn	BTM_MODULES	T cell activation (IV) (M52)	0.000837823	0.0446133	0.477271	-0.755118	-1.74305	10	SELL XCL1 CD5 LPXN
acute_bcell	1	timen	C3_MIR_MIRDB	MIR142_3P	0.000838035	0.070379	0.477271	0.427976	1.50776	83	EIF5A ANKRD11 MOB4 AFF1 NUCKS1 KIF5B ASH1L PUM1 RNF126 RLF GNB2 MORF4L2 TWF1 C9orf72 CHMP3 MARK3 PPP1R2 ATF7IP MTCH1 LCOR BAZ1A CLTA JMJD1C VAMP3 STX12 CFL2 HECTD1 RHEB ARID5B MRFAP1 NR3C1 RAB2A SUCO USP6NL IL6ST TAOK1 SMG1 RICTOR TMEM59 ARF4
acute_bcell	1	timen	C3_MIR_MIRDB	MIR8063	0.000838035	0.070379	0.477271	0.366594	1.37156	191	MMD MBNL2 AMD1 CPSF6 PELI1 CNOT1 PTP4A1 TCEA1 UBE2E2 SLC38A2 MTSS1 SEC61B KRR1 DDX3X UBQLN2 TMF1 TLE4 PUM1 LSM14A MSI2 RBM26 XRN1 TOMM20 RSBN1 HNRNPR HP1BP3 ERO1B APPL1 PRELID3B SLC30A9 ZNF451 SCAF8 ARL4A JAZF1 UBE2V2 ERBIN PRPF40A SSH2 WDR11 BPTF PPCS DNAJB14 ZBTB20 EIF1AX IRF2BP2 PLGRKT USP9X TGFBR2 ATF2 EML4 BLOC1S6 RAB30 TMX4 THUMPD1 CDC42SE2 REST UBE2E1 GNG2 HNRNPC TBL1XR1 ZC3H7A ZFP36L1 EIF3A ZDHHC6 MRPS27 SMIM10L1 TOPORS DR1 OGFOD3 LRPPRC SP3 SRSF6 MIOS
acute_cd4	all	covid	C5_GO_CC	GOCC_EXOCYTIC_VESICLE	0.000838035	0.0187304	0.477271	0.426779	1.43729	109	OTOF RAB8A SCAMP1 PSEN1 DMXL2 STX11 RAB6A VTI1B RAB27B SYT11 RAB8B NCSTN SYTL2 CLN3 DTNBP1 PDE4B STX3 MTMR2 PICALM CLTA MT3 ICA1 KIF1B SYTL3 VPS45 STXBP5 SYNGR1 ATP6V0D1 RAB10 SLC17A5 RAB5A TOR1A RAB12 DNM1L VTI1A RAB35 COPS5 VAMP4 TMED9 UNC13D STX7 APH1A ATP2B1 PICK1 NDEL1 CALM3 VAMP1 BTBD8 RAB7A RAB5B BORCS5 LAMP1
acute_cd4	13	acuity_maxn	proteinatlas_blood_expression_cluster	Cluster 20: T-cells - T-cell receptor	0.000838035	0.0419018	0.477271	-0.458738	-1.46335	95	TRBV5-1 TRBV19 TRAV13-1 TRAV12-3 TRAF3IP3 TBC1D4 TRBV5-4 FAM107B SIGIRR RGCC TRAV8-2 SH3KBP1 TRBV6-5 TRBV3-1 TRBV7-9 CLEC2D TRAV29DV5 TECR LAT HMOX2 RCAN3 TRAV12-2 TRBC1 CENPK SLC2A4RG TRAV8-3 CUTA THEM4 HOXB2 OCIAD2 TRBV2 BTN3A2 MT2A CEP120 DNAJB1 LEPROTL1 CDC25B
acute_cd4	2	acuity_maxn	C5_GO_MF	GOMF_AMIDE_BINDING	0.000838035	0.207019	0.477271	-0.373022	-1.36186	176	VBP1 PPIG NOLC1 KPNB1 APBB1 NKTR PPWD1 HLA-DRA GLTP LRPAP1 HLA-DQB1 PPIH UROS PRNP ECI2 TRBV7-9 LNPEP MTHFS TAPBP SORL1 FKBP3 PPIL2 TNPO1 RANBP2 PTGES2 KDELR2 TRAV23DV6 NPEPPS PPP3R1 TRBV12-3 TRAV29DV5 PPP3CA TRAV12-3 AP2M1 NFATC1 ITGAM SOAT1 CLTA SCP2 ERAP1 CAT CLU PHB2 TM2D1 POM121 TRAV19 ACBD5 AP2B1 IPO5 ADRB2 PPIE IDE CLSTN1 SEC61A1 PFDN6 TAP2 VDAC1 PFDN2 ECE1 HLA-DPB1 FCGRT CMKLR1 PEX19 TRGV9 GSS NUP214 ACBD6
acute_cd4	3	covid	C5_GO_BP	GOBP_ATP_METABOLIC_PROCESS	0.000838035	0.0818989	0.477271	-0.424452	-1.37096	175	MT-CYB MT-CO3 MT-ND4 MT-CO1 MT-ND6 NDUFS2 MT-ND5 MT-ND2 MT-ATP6 NDUFA10 NDUFS6 ATP5F1B SDHD NDUFB5 NDUFB3 MT-CO2 MT-ATP8 GPI NDUFA8 PARG MT-ND1 UQCC3 PFKL ATP5PF NDUFB10 UQCRC2 NDUFS4 SDHA MT-ND3 MT-ND4L OGDH ATP5F1A OGT TSPO COX4I1 NDUFS8 NDUFC2 ATP5MC3 ATP5PO PGAM1 NDUFB6 UQCRQ PGK1 SHMT2 NDUFS3 COX7A2 NDUFA9 NDUFV1 NUDT5 HSPA8 SDHC UQCRC1 UQCRFS1 ATP5PB DLD ATP5MC1 NDUFA2 EP300 APP PARK7 TGFB1 ATP5MG ENO2 NDUFS1 ZBTB7A HSPA1A PKM NIPSNAP2 CYC1 AK2 ATP6V1A UQCC2 NDUFA1 NDUFAB1 GHITM ADPGK COX5A DDIT4 ALDOA
acute_cd4	6	timen	C3_MIR_MIRDB	MIR5696	0.000838035	0.0368789	0.477271	0.400084	1.35297	235	ZNF331 CYLD WHAMM ZNF430 ZBTB1 GSPT1 AMD1 EIF2A AFF4 MMGT1 SYNJ2 ZNF326 EMC6 C1D PRPF4B TPP2 NUCKS1 USP38 RWDD3 ZNF655 PPP1CC ZNF292 YTHDC1 NAP1L1 TMX4 CUL5 PRDX6 GNAS HOOK3 CAMTA1 PCNP NKTR RABGGTB PRPF38B NDUFA5 ITGA4 UBL3 EEF1A1 PNPLA8 RNF11 TDG TAX1BP1 PLAC8 SERINC1 MTDH DNAJB14 TDP2 DDT ADD3 SECISBP2L TPR ANKRD36B UBE2D3 PRKAR1A FBXO21 PJA2 ABHD13 NAMPT LIMS1 LCP1 LPGAT1 SREK1IP1 ATE1 ZFAND5 UBR5 IL6ST SENP6 FRYL USP7 SLC38A1 CDV3 NR2C1 HBS1L DENND4C ANKRD44 CHURC1 MIER1 DPYD KAT2B VAMP7 PHIP BACH2 PKN2 TMF1 UBE2G2 GPR65 RNFT1 JADE1 CTBS TCP11L2 NRAS REPS1 DCAF10 DCP2 NCOA7 CYB5R4 KDM3A IPO7 ERO1A PHACTR2 FBXL5 ETNK1 VAMP4 SLC25A24 YTHDC2 BIRC6 UHRF2 GPBP1 ANKRD28 FBXW7 BTBD9 SYPL1 USP9X GNAI3 SNX2 MRPL50 ERP44 CPD SMIM15 PCM1 ATP8A1 CEP350
acute_cd4	8	acuity_maxn	C5_GO_CC	GOCC_RECEPTOR_COMPLEX	0.000838035	0.113135	0.477271	-0.431601	-1.46621	108	TRBV5-1 TRBV12-3 TRAC TRBV6-5 TRBV12-4 TRBV2 TRBV30 TRBV7-9 TRBV7-2 TRAV12-1 ITGA4 TRBV6-1 TRBV4-2 APBB1IP TRBV18 TRBV11-2 TRAV8-4 IL6R TRAV8-6 SKAP1 TRAV9-2 TGFBR3 TRAV38-2DV8 TRBV27 TRBV19 TRAV8-3 TRAV13-2 TRAF5 TSPAN32 TRBV28 TRAF1 BIRC2 TRADD TRBV7-3 TRAV16 TRAV21 TRAV29DV5 EPHB6 TNFRSF1B SDCBP ITGB7 TRAV12-2 TRAV8-2 ITGB1 TRBV20-1 CD247 TRBV3-1 RIPK1 CD74
acute_cd8	2	timen	C5_GO_MF	GOMF_RIBONUCLEOTIDE_BINDING	0.000838035	0.0991675	0.477271	-0.334854	-1.19575	1172	IFI44L MX1 OAS1 OAS3 OAS2 MX2 CMPK2 DDX60 DDX58 DHX58 HELZ2 GIMAP6 EIF2AK2 GIMAP4 GBP1 HSPA1A FKBP4 DDX60L GIMAP1 HSPH1 GIMAP8 GIMAP7 SLFN5 FARSA MSH2 TAP1 IFIH1 MCM3 GIMAP2 GTPBP10 SRPRB PDGFRB AK6 GALK1 HLTF ORC5 MAST3 TRIB3 ACSF3 MAT2A PI4K2B IRAK2 HSPA8 RNASEL SETX PXK DDX10 CCT5 ARL1 BAZ1B SAMHD1 VRK3 PIM1 MLKL SMARCAL1 TARS2 TAOK1 UBE2D1 TGFBR1 APAF1 RAB10 MOV10 CHST12 HSPA6 GBP2 CHORDC1 SMC1A CDK10 ACTA2 DDX56 TBCK RFC4 PFKP NAT10 CCT3 RFC2 JAK2 NME6 GALK2 GART MAPK14 GIMAP5 SMCHD1 DNAJA3 PANK4 MLH3 GNAL KIF3A PGS1 FYN SRP54 ACSL4 RIPK3 SPHK2 NMNAT1 RRAGA KIAA0232 SOAT1 DNAJA1 FARSB HARS2 PRIM1 TOR1B GMPPB FGR MTHFS SEPHS2 CDK4 UBE2D4 ACSL3 SPHK1 SRPK1 LSG1 GSPT2 NADK PIK3R4 AASDH STK25 KIF2A DDX18 G3BP1 DDX23 SMC4 GBP4 RRM1 KIF22 RAD50 KIF21A MTIF2 PRKAG2 CLCN3 EHD1 DGKA KIF20B TOR1A AK2 ARL2 PEAK1 IFT27 MARK2 NAGK DDX1 GBP5 VPS4B FN3KRP ACTR3 TRAP1 PIP5K1A NOLC1 EIF5B RFC1 RALB DICER1 URGCP ACSL5 PSMC6 MTG2 EIF4A2 UPF1 PI4KA PIM2 MINK1 SMC2 RAB35 QRSL1 ABCB8 EIF2B2 RECQL PMS1 UBA7 TAP2 RAP2B SRCAP RAB5B NSF ECI2 TOR3A IP6K1 UBE2A CCT6A COQ8B MCM5 DDX42 SLC27A3 RAP1B ROCK2 MLH1 PCK2 NOL9 IKBKB AGK CDK2 RAB33A GPN3 MAP2K4 RARS2 ARHGAP5 IRAK4 NEK7 THRAP3 MFN2 TNK2 HACL1 GFM2 THG1L BLM ITK SCYL3 RPS6KC1 AARS2 SCYL1 RAD51D DGKK ARL3 AARSD1 CSNK1G1 DDX41 EIF4G1 HK1 UBE2J2 MAP3K4 TYW1 CDK12 ARL13B NVL MAP3K14 PTK2B AK9 RHOBTB2 LIG1 DDX27 FBH1 BCS1L TOR4A TAF1 RAB27B DDX28 MYO9A SMC6 PAPOLG MFN1 DDX17 MAP2K1 PIP4K2A PSMC4 RAB8A SGK3 ABL2 RAD51B MAP2K6 UBA3 PSMC5 GCDH GPN1 ACTR8 TP53RK CSNK2A1 ARAF TUBG1 TUBD1 TYW1B RAB29 MAPK7 RUVBL2 MTREX COQ8A BCKDK PANK2 EEFSEC NME7 HSPA4 ILK KIF21B TTLL4 DDX52 TUBE1 ATM PRKACB MCM7 EIF4A3 NEK1 PTPA GRK4 ABCF3 TRMU PCCA DYNC1LI1 ATL3 LONP1 CSK DDX59 RAB8B TGFBR2 GRK2 DDX19A MAP3K7 PRAG1 DDX55 ERAL1 PIK3C3 POR LIMK1 ABCD4 ATP7A HELQ SIK2 SLFN11 RAN HSPD1 RAPGEF2 AQR RIPK1 SMARCA5 TXK ABCE1 UGP2 PRKCE CTPS2 RIMKLB RTKN GSS DALRD3 RTCA RABL2B PHKG2 TTLL12 DDX5 KIF13B PRKD2 RFC5 CDK6 TEP1 ATP13A2 RHOB NADK2 GCLC RAD51C PAPSS1 DGUOK DARS2 HELB PEX1 TBK1 MMAA ABCB10 MTOR ARFRP1 RUVBL1 RAB7A DNAJA2 DAP3 RTCB PSMC2 ALDH6A1 CDKL1 ACBD3 DNAJA4 ERCC6L2 UCK2 RALA UBE2Z TOP1 ACBD4 TAOK2 DHX34 RPS6KB1 PRKCI KATNAL1 LIMK2 ABCC5 ATP2B1 RAB22A MAP4K4 EIF5 ATP11A ATP10A RP2 FER COASY ADCY7 SRPK2 GTPBP1 RPS6KA3 CCT8 UBE2I GUCY1A1 DHX36 ABCF1 DDX50 MYO1E STRADB TRNT1 SCYL2 MYO6 NIN GLUL PPCS ARF4 VARS2 MCM2 RHEBL1 UBE2H PIK3CG RAB6A RHEB FGFR1 NDOR1 UBA2 AGAP2 PIK3CD FLAD1 MAP3K2 UPRT ORC4 ATP2B4 RECQL5 ASNS PDE4A CDK5 PRKAG1 EHD4 ATR FARS2 CCT7 ABCD1 RAP2A ATP6V1A PMVK DDX31 SIK3 RAB39B TDG RABL3 GATC SMARCAD1 NUBP1 ATP2C1 KRAS STK10 ATRX CLK2 DDX11 JAK3 MAST2 ACACA UBE2K MAP3K5 NEK4 UBA6 PRKD3 TOR2A TTL ACAT1 SRPRA KATNA1 CCT2 SBK1 AKT3 SLK RAB27A ACSS1 GSK3A PI4KB MTG1 CDK19 ZAP70 NAIP ACLY ABCB1 CBWD2 TLK2 XRCC5 STK40 TCP1 VRK1 RHOT2 SPATA5L1 ATP2A2 RAD17 GSK3B EFL1 RAD54L2
acute_myeloid	10	covid	C2_CP_KEGG	KEGG_LYSOSOME	0.000838035	0.0628526	0.477271	0.44398	1.48942	90	CTSL ARSA ACP2 DNASE2 CTSA CD63 HEXA NAGA CTSD GBA CD164 GNS GM2A GUSB CTSC ATP6V0A1 AP1S1 LIPA GNPTAB MANBA NAPSA CLN3 GGA2 NAGPA SCARB2 ATP6AP1 CLTA IGF2R NEU1 CLTC GLB1 LAMP1 LAPTM4A AP3B1 GGA1 ENTPD4 GLA AP3S2 GAA ATP6V0D1 FUCA1 HGSNAT MAN2B1 AP1G1
acute_myeloid	3	timen	C3_TFT_GTRD	KAT5_TARGET_GENES	0.000838035	0.0208112	0.477271	0.317183	1.22413	616	RAE1 SERTAD3 HMGA1 NXT1 EEF1B2 TOMM5 MIR22HG RSL24D1 EIF3E SLC25A6 A1BG PCBP2 MRPS15 RPL5 UFC1 CCDC59 LDHB EIF2S3 RSL1D1 RPL10A TANK KMT2E ATP5F1D MEF2D HNRNPH3 SFT2D2 SNRPF RNPS1 HLA-DMA ZFX ARPC5L YBX3 CACUL1 CLK1 APRT RSRC2 ANP32B SRSF11 POLE3 RAD23B WDFY2 C9orf72 UBXN6 CEBPG RBM39 FNBP4 TIMM10 TRA2A ATP5F1A DHX9 GTF2B PRMT1 ERCC1 CPSF7 EIF1 DIAPH1 AMPD2 JTB C9orf78 ZNF207 POLE4 TRAM1 SMARCA2 TXNL4A COPS2 BRI3 RABGGTB SF1 FPGS EIF3G ARF6 PNRC2 SNHG7 PHF12 SOD1 TBL1X CHIC2 PRPF31 EVI2A CYB5R4 RBM17 SLC3A2 CNN2 RANBP2 RTF1 PMPCB RWDD4 PHPT1 RPS6 RAN MRFAP1 MSL2 UBE2I UBE2D2 BRWD1 SAR1B EHD1 HIGD2A C1orf43 USP4 BECN1 SUPT5H SF3B4 TMED4 YTHDF3 ATXN2L WDR74 CHD2 LGALS8 CHCHD10 EEF1A1 CCT8 ALG13 RNF7 RAD23A COMTD1 NACA HERPUD1 PCBP1 CCNL1 COX17 GID8 NDUFV3 TAGLN2 KDM2A PABPC1 IDH3B JUNB SFPQ SPTLC1 ZC3H15 CASP8 PSMA3-AS1 MAP2K7 RPSA TSN SNU13 AP1G1 LARP1 HDLBP PA2G4 NDUFS7 HMGN4 GIT2 MRPL11 DTD1 RBM33 GDI2 PLAGL2 SMARCC1 ZNF598 BTF3L4 ING3 FRG1 MED15 ATP5PF WDR43 PARVB SPAG7 DCAF11 SEC13 RAB18 UQCRH SART1 SNRPB ZFP36L2 ING5 CASC3 POLR2E GNB2 RNF139 PPA2 DNAJB1 VPS26B MRPL34 TFPT TOMM40 RHOQ CBX3 RPL10 COX16 HSPA9 SNX5 RANBP1 SPATA13 FBXW5 EIF4G2 BAP1 TXNDC12 PPM1G SNX17 LIMS1 LRRC58 RPS23 HDGF VPS9D1 MXD3 PGAM1 CLTC USP36 CANX BRD2 DBP TMEM208 ILF2 DENR USP42 SARAF PTBP1 RNMT GTPBP4 NELFCD DMAP1 RPS20 CCNT1 SRD5A1 PSME3 C1orf52 GLO1 TP53BP2 NIFK SLC35B2 KPNB1 ADD1 HCFC1R1 SLC2A9 PPP4R3B G6PC3 TACC3 MRPL4 NXF1 PAXBP1 CNOT6L TNIP2 DNPH1 MTF2 TFG LRP3 NUP153 DGCR2 PCF11 SRSF3 ODC1 MTX1 DHX15 NBN CTNNBL1 USE1 RPS14 UBAP2L CDC42SE1 EMC7 EZH1 C1orf122 MRPS12 CCDC47 RRP12 NFAT5 CCT2 YWHAE UBE2D3 DDX56 ERICH1 TRIAP1 NAT9 PITPNA HAX1 SMIM26 COX20 RPL13 PDCD6IP RPS24 LAMTOR5 SNF8 MRPL20 HMGB1
acute_myeloid	4	timen	C3_MIR_MIRDB	MIR6795_5P	0.000838035	0.0600141	0.477271	0.394606	1.5991	76	EIF4B HDAC9 SERTAD2 VAMP2 ATXN1 NUFIP2 CBX6 PGPEP1 ZBTB7A DELE1 POLR2M ZFP36L1 CAMLG QSOX1 ZNF385A IMPA2 TMEM218 NFIC PRRC2C ITGA5 UBE2K HLA-DMA AP1G1 MECP2 POM121 ST3GAL1 IQSEC2 P2RY8 BMF BCL2L1 MAP4K4 FBRSL1 GDI1 U2SURP PGM1 RAB5B ATXN7L3 EFHD2 URM1 PRKACA KCNC3 TRAK1 MRPS10 CMIP UCK2
acute_myeloid	6	timen	C5_HPO	HP_ABNORMALITY_OF_TEMPERATURE_REGULATION	0.000838035	0.0562128	0.477271	-0.276579	-1.49141	247	CALR ADA2 CYBC1 PSMB8 COA6 STAG2 TNFRSF1A DGUOK LDHA STAC3 LMNB1 IFNGR1 ANKFY1 MEFV TLR4 MAP2K1 MT-ND6 CCR1 RAB27A AK2 WAS IFIH1 MIF TNFAIP3 SMC1A TMEM165 SNX10 ARHGAP24 PRKAR1A CD2AP NLRP12 PSMB4 WIPF1 PTPN2 STX11 TRIM28 STIM1 STAT6 HLA-DPA1 CIITA PSMG2 UNC13D FBP1 NLRP3 STAT2 PSMB10 NCF4 MTMR14 JAK2 FIP1L1 XIAP GAA MYD88 RUNX1 IL6R SLC11A1 PSMB9 LBR NABP1 SEMA4D PSTPIP1 NLRC4 ITPR2 DCLRE1C ACTN4 F5 RNASEH2B NGLY1 MAP2K2 PRKCD BCL6 FAS G6PD IKZF1 SRP54 MLX XPA IL17RA UBAC2 APOL1 RARA PRNP STAT3 BCL10 SH3KBP1 SH2B3 ADAR RNASEH2C XPC ATM UBA1
acute_myeloid	8	timen	C3_MIR_MIRDB	MIR302B_5P	0.000838035	0.142839	0.477271	0.387638	1.49443	122	MGAT4A FAM168B UPF3A AAK1 SRD5A3 PPHLN1 UBL3 RAP2B PLAGL2 DAZAP1 TLE4 SMIM13 CHST11 PPM1A MAFG NUCKS1 PLAGL1 XPNPEP3 ZNF800 CDK6 GGCX PNISR KANSL2 SMAD3 FMR1 LRR1 BORCS7 BROX AGFG1 UBE2K CMPK1 FBXW11 DYM LRRC28 CBX5 SAMM50 MON2 SNX30 TMEM218 SERINC5 MITF JMJD1C B3GNT5 AP1G1 ALCAM CNOT6L PDS5A AEBP2 ZYG11B SPRTN SRSF2 SPPL2A FGFR1OP2 ELK4 DMXL1 USPL1 NR3C1 NF1 BMP2K RMND5A MTMR6 EFCAB14
acute_myeloid	9	age_n	C5_HPO	HP_VASCULAR_TORTUOSITY	0.000838302	0.329016	0.477271	0.660815	1.74319	18	MT-CO3 APP RASA1 MT-ND6 MT-ND4L TGFBR2 MT-CYB MT-ND1 MT-ATP6 MT-ND5 DNAJC30
acute_myeloid	7	covid	C5_GO_MF	GOMF_FERROUS_IRON_BINDING	0.000838323	0.0198941	0.477271	-0.757117	-1.725	11	FTH1 ISCU ACP5 FTL SNCA EGLN1
acute_bcell	7	covid	C5_GO_CC	GOCC_MEMBRANE_PROTEIN_COMPLEX	0.00083874	0.019872	0.477271	-0.270433	-1.43377	369	MT-CO1 MT-ND4 MT-CYB AHNAK MT-CO3 MT-ATP6 SLC9A3R1 MT-CO2 COX7A2L TRAF5 MT-ND5 SLC25A5 MT-ND3 GPAA1 NDUFA2 ITGA4 MT-ND6 SEC61G PDE4B HSPD1 CYBB ITGB2 ATP5F1A CASP8 CHMP2B PTPN6 SYNRG DERL3 TIMM22 VPS37B SLC25A6 HLA-DPB1 DAD1 MT-ATP8 TIMM10 ITGAE MT-ND1 SEC31A UQCRC1 MT-ND2 NDUFS3 VAMP8 MT-ND4L UQCRH LAMTOR2 VAMP7 SSR4 ORMDL3 ATP5MG NDUFB5 S100A10 EPS15 NDUFB1 COPA ADAM10 USE1 AP1S1 GNAS CHCHD10 AP1S2 VDAC3 SMDT1 KCNN4 NDUFA8 ATP5F1B PEF1 HLA-DQA1 NDUFA10 ATP5ME NDUFS2 AP2M1 GNAI2 NCF1 RP9 DPM2 HLA-DMB VPS29 TRADD PHB2 LAMTOR1 ATP5MC1 CHCHD3 NDUFS4 NDUFC1 DNAJC15 GNB5 KRTCAP2 FXYD1 HLA-DRB1 COX5B TOMM7 COX4I1 NDUFA1 SYK MTX1 HSD17B12 PIK3R1 SYNE2 LAMTOR4 ATP5F1C HLA-DOA
acute_bcell	all	timen	BTM_MODULES	myeloid, dendritic cell activation via NFkB (II) (M43.1)	0.000838742	0.00838742	0.477271	0.691263	2.08945	12	NFKBIA BCL3 ICAM1 RELB IL23A EBI3
acute_bcell	12	age_n	C3_TFT_GTRD	CC2D1A_TARGET_GENES	0.000838873	0.234897	0.477271	0.349848	1.35106	396	JPT1 HIBCH SLC38A5 PRKAR1A PRRC2C STK10 HMGB2 ADAR DCAF13 UBE2T MAP3K13 PTTG1 PIK3R1 USP1 ZRANB2 TXNIP API5 S100A11 GRSF1 NDUFAF4 PDAP1 UBALD2 LRBA SF3A3 HNRNPM BASP1 SKA2 HNRNPUL1 MNAT1 TPM4 CENPF YBX1 ATG5 MGRN1 LMNB1 RRM2 METAP1 MORF4L2 NUCB1 NBN DENND1B RPS20 GSTP1 NRDC TPRKB PDIA6 TRIP12 GNAI2 NOP16 NKIRAS2 PPIG RFC1 BMS1 YIPF4 ATR UBA1 COPS5 PDS5B LAMP1 CCDC124 HERC1 NECAP2 CCNA2 CAPN2 COTL1 MCCC2 UBE4A AP1G1 PLK1 TBC1D5 UBA7 CDC20 RABEP2 VPS29 ATF6 PCGF5 CENPW MAGOHB HSD17B12 LAS1L YWHAH SNRPB2 CLTC TBL2 ASPM GNG5 INCENP LTBP3 IMP4 FAM133B SYNCRIP HERC5 PDCD10 ELL2 RBM42 BUB3 CDK1 CUL3 OARD1 ELOVL5 TBC1D9B ARMC6 SLC39A8 SLU7 UBE2S PCBP2 PUM3 AIMP1 OPA1 ERAP1 CKAP5 TIMM9 NDUFAF6 ATAD2 ZYX CACYBP LUC7L2 ANAPC15 SMCHD1 PA2G4 HNRNPA2B1 VPS35L PRPF18 NFE2L2 NPRL3 SMARCC2 DDAH2 YJU2 TMEM14B DDX56 NABP2 GUK1 SECISBP2L IGLV6-57 CCNC ATP6AP1 SAMSN1
acute_cd8	7	age_n	HALLMARK	HALLMARK_MYC_TARGETS_V1	0.000838873	0.0106257	0.477271	-0.39678	-1.44746	187	IMPDH2 HDAC2 APEX1 LSM2 G3BP1 CCT7 POLD2 SSBP1 DDX18 CDK4 EIF3J CLNS1A POLE3 PABPC4 DHX15 CCT3 MYC VBP1 GNL3 CCT2 HDDC2 PHB HNRNPU LSM7 EIF1AX EIF3D HSPE1 HSPD1 PSMA1 PWP1 SLC25A3 RPS10 TOMM70 RSL1D1 SRSF1 SMARCC1 HPRT1 RPS5 MRPL23 AIMP2 PHB2 NOP56 FBL NAP1L1 EIF4E TUFM ILF2 PABPC1 RRP9 TRIM28 KPNB1 RPL22 ABCE1 MCM6 ACP1 HSP90AB1 SNRPA1 CAD SERBP1 PSMA6 PRPS2 RANBP1 PSMD3 NDUFAB1 EIF2S2 EXOSC7 XPO1 PSMD1 SET CBX3 NHP2 GLO1 EEF1B2 CCT4 SF3B3 SRM RAD23B PCNA RUVBL2 NPM1 PRDX3 MAD2L1 HNRNPR
acute_myeloid	2	age_n	C5_HPO	HP_SYNCOPE	0.000838873	0.331115	0.477271	0.533709	1.58423	39	LMNA HLA-DQB1 HLA-DRB1 TRAF7 CALM3 CITED2 GNB2 ASXL1 SMARCE1 TET2 SLMAP JAK2 DSC2 RNF125 KCNE3 RANGRF UCP2 SUFU
acute_bcell	1	acuity_maxn	C7_VAX	NAKAYA_MYELOID_DENDRITIC_CELL_FLUMIST_AGE_18_50YO_7DY_UP	0.000838933	0.0159895	0.477271	0.383219	1.48757	215	FOS NR4A2 AREG KLF6 ZNF331 TSC22D3 TUBB4B ACADVL LDLRAD4 CRIP1 FOSB ADGRE5 PRDM4 PQBP1 ACAP1 GLYR1 GNL3L TRIP11 CCND3 FOXN2 IDS SUPT7L JUN CD99 PTGER4 DDOST MAP1LC3B SDHC UBE3A HUS1 TUBB ANKRD12 RGS1 CNTRL LUC7L AGO2 GLG1 TXNL4A GPI SH3TC1 DVL2 MAP3K2 VEZF1 ETNK1 IFNAR1 MTDH ZFP36L2 TWF1 STX17 ST8SIA4 CDK11A CDS2 CAPN7 CALM1 POLR2H TTC3 TUT7 TMX4 SPTLC2 STX16 KDM4B PDCD6 VPS4A SMYD2 HNRNPA0 RIC8A FKBP5 SUGP2 MED6 TIMM9 ARFIP1 POLR3C MRPS18B FTSJ1 ASCC3
acute_cd4	4	age_n	C5_GO_CC	GOCC_SPLICEOSOMAL_TRI_SNRNP_COMPLEX	0.000839042	0.0709829	0.477271	-0.567988	-1.86452	30	SNRPG SNRPN SART1 SNRPD3 EFTUD2 LSM7 SNRPD2 PRPF31 SNRPB LSM6 PRPF18
acute_myeloid	3	covid	C3_MIR_MIRDB	MIR302A_5P	0.000839713	0.516404	0.477271	-0.378879	-1.50433	117	NRG1 PPP2R5E CEP350 TMEM170B LPP ZMAT3 SMAD2 SGK3 QKI LPGAT1 VPS13C FOXP1 C16orf72 DLG1 PLXDC2 GOLGA4 EIF4EBP2 STX7 CPNE3 OSBPL8 BBIP1 LUC7L3 ZBTB20 AGO1 SNAP23 CCDC186 SP3 PCSK5 MBD6 VMA21 TXNDC15 GPATCH2 RC3H1 FGFR1OP2 TMED7 RBM12 CHST11 SMIM14 AVL9 TNRC6B MBNL1 HTATIP2 UBE2D3 PTPRC PTAR1 ACTN4 GABPA FAM126B DYNLT3 HNRNPR MTDH SERTAD2 PTBP3 TMEM168 CBFB DDX5 SEC63 INTS6 USP25 JKAMP CNDP2 MACO1 RNF2 HMGN1 TOB1 KDM1B
acute_cd8	13	sex_n	C7_IMMUNESIGDB	GSE7509_DC_VS_MONOCYTE_WITH_FCGRIIB_STIM_DN	0.000839734	0.140197	0.477271	-0.426163	-1.80756	46	IFI44L LGALS9 OAS1 IFIT3 IFI35 IFITM3 ISG15 IRF7 TOP1 NAPA ADAR IFITM1 ISG20 OASL ARF6 RBCK1 LAG3 NASP IFI44 DYNLT1
acute_bcell	8	timen	C3_MIR_MIRDB	MIR12133	0.000840647	0.0697737	0.477271	0.463196	1.72153	74	PCGF5 STK17B PTP4A1 TUT4 MORF4L1 SH3KBP1 EIF5 APPL1 KRAS JMJD1C AZIN1 CNOT6L SESN3 TOPORS RGS2 KPNB1 HOOK3 STAG1 ARPP19 PPP4R3A RICTOR SINHCAF ARPC5L ZFC3H1 PRKAR1A GALNT2 AP3S1 MTHFD2L ZFAND5 SLC44A2 STX5 ITPR1 PAFAH1B1 CPSF6
acute_myeloid	13	age_n	C2_CP_KEGG	KEGG_CYTOKINE_CYTOKINE_RECEPTOR_INTERACTION	0.000840714	0.0118541	0.477271	0.523317	1.62553	52	TNFRSF1B IL1R2 CSF3R TNFSF13B TGFB1 IFNGR2 LTBR IL4R FLT3 TNFSF10 TNFRSF14 TNFRSF10B CCR2 CCL5 IL13RA1 TNFRSF1A IL18 TNFSF13 IL10RA PLEKHO2
acute_myeloid	15	timen	C5_HPO	HP_RECURRENT_RESPIRATORY_INFECTIONS	0.000840904	0.118052	0.477271	-0.485034	-1.80534	60	HLA-DPA1 B2M FCGR2A FCGR3A IKZF1 NCF4 CYBC1 NCF1 TAPBP NFKBIA PSMB8 PLEC HLA-DRB1 LAT2 SLC11A1 STXBP2 WAS CYBA HLA-DPB1 CYBB PSAP IRF2BP2 GNS TGFB1 HLA-B LAMTOR2 TNFRSF1A ADA2 DOCK8
acute_bcell	all	age_n	C5_HPO	HP_PANHYPOGAMMAGLOBULINEMIA	0.000841262	0.729992	0.477271	-0.692567	-1.81215	18	IL21R MPLKIP SP110 RFXAP RFX5 CIITA JAK3 GTF2H5 BTK ZAP70
acute_myeloid	11	acuity_maxn	C5_HPO	HP_ABNORMAL_PHALANGEAL_JOINT_MORPHOLOGY_OF_THE_HAND	0.000841397	0.307555	0.477271	-0.43155	-1.48439	105	CIITA IDS EFNB1 PEX6 LFNG TPRKB CD244 NUP133 NFKBIL1 ERCC6 NUP107 LMBR1 CUL4B UPF3B ORC4 SETD2 SLC35A3 SMARCAD1 PTPN22 BCOR TNNI2 KAT6A OSGEP SLC29A3 ARID1B SPEN CRKL DVL3 LAGE3 ERCC5 FZD2 ERCC1 TCTN3 MYLPF UBE4B WDR73 NSD1 TRPS1 SKI DHODH TGFBR2 ADAT3 IDUA TBC1D2B SLC35A2 SMAD3 KAT6B MAP3K7 SLC26A2 GPKOW ERCC2
acute_cd8	11	sex_n	C5_GO_MF	GOMF_IMMUNE_RECEPTOR_ACTIVITY	0.000841636	0.167287	0.477271	-0.561373	-1.99978	38	KLRC2 IL7R KLRK1 KIR2DL4 HLA-DPA1 HLA-DRA IL18RAP KLRC1 IL2RB IFNGR1 IL2RG IL10RA CD74 HLA-DQA2 IL21R
acute_cd8	8	covid	C5_HPO	HP_ABNORMAL_SERUM_INTERFERON_LEVEL	0.000841962	0.0470112	0.477271	0.687428	1.81461	18	ADAR PRF1 IFIH1 SP110 RNASEH2C
acute_myeloid	15	covid	proteinatlas_blood_expression_cluster	Cluster 39: Non-specific - mRNA processing	0.000842076	0.0117891	0.477271	-0.632648	-1.78271	23	HNRNPA1 PABPC1 HSPD1 RPS4Y1 HNRNPM ENO1 SLC25A6 EIF3E CD44 APH1A
acute_myeloid	10	acuity_maxn	C5_GO_MF	GOMF_CALCIUM_DEPENDENT_PROTEIN_BINDING	0.000842784	0.030489	0.477271	0.488782	1.87191	36	S100A9 S100A12 S100A8 S100A10 ANXA2 S100A4 S100A6 S100A11 ANXA6 ANXA1 CALM1 S100Z SLC24A4 VAMP2
acute_cd4	4	timen	C5_HPO	HP_PANNICULITIS	0.000842866	0.0784217	0.477271	-0.642698	-1.94051	14	SAMHD1 RNASEH2C RNASEH2B ADAR PSMB8 IFIH1 LCK PSMB9
acute_myeloid	11	acuity_maxn	C5_GO_MF	GOMF_DNA_DIRECTED_DNA_POLYMERASE_ACTIVITY	0.000842866	0.0670547	0.477271	-0.628177	-1.74961	19	POLL POLM REV1 POLK CHRAC1 PRIMPOL POLA1 POLG2 POLD1 POLI REV3L POLD3 POLB
acute_cd8	7	covid	proteinatlas_blood_expression_cluster	Cluster 6: Non-specific - Transcription	0.000843089	0.0107494	0.477271	0.419881	1.51784	166	CWF19L2 EPC1 TSR2 KMT2E RSRC1 CHD6 ZNF292 RNMT DNMT1 USP36 HNRNPA3 SON ATRX ZNF451 CCDC186 ARID1B TBRG1 EIF5B TCEAL8 SPAG9 ANKRD49 SRP19 SLTM LPIN1 TUT4 TBP TNRC6A KIN RSBN1 OSBPL8 CRIPT CEBPZ NCOR1 POLR2C PARP11 RBM25 DHX29 METAP2 AKAP9 SUPT5H NEMF ILF3 TOR1AIP2 RSF1 PUS7L ERCC4 GOSR1 TNK2 PTPN11 ARFGAP3 SUCO HDAC4 TAF1D CAMKMT ZNF644 GOPC SMARCA2 REXO2 YAF2 PNPT1 ANKRD36 ZMYM5 MPHOSPH8 HNRNPD DDX46 ATAD2B ERCC6 TTF1 U2SURP EIF3J ELF2 ERO1B ZNF791 XRN1 TRA2B CCNT1 INO80D ZNF490 SETX USP8 SPEN ASCC3
acute_myeloid	12	covid	C3_MIR_MIRDB	MIR450A_2_3P	0.000843089	0.845911	0.477271	0.524583	1.60112	55	RSAD2 NECTIN2 DCTN4 RICTOR MTF2 TRAM1 ANXA1 IL6ST CFLAR PLAA PI4KB PATL1 CCDC97 G3BP1 CD69 GBP3 PPP1R9B MARCKSL1 CSNK1A1 HECTD3 MBD2 TPP1 MCTS1 CYBB
acute_cd8	12	covid	C2_CP_KEGG	KEGG_TYPE_I_DIABETES_MELLITUS	0.000843111	0.00598609	0.477271	0.721703	1.85036	15	HLA-DRB5 GZMB PRF1 HLA-DPA1 HLA-A HLA-E HLA-DQA2 HLA-C HLA-DPB1
acute_myeloid	7	covid	C3_MIR_MIRDB	MIR6074	0.000843249	0.19123	0.477271	0.333861	1.52352	131	TENT5A AFF4 CD2AP DIP2B CHD1 SYNJ1 LPP NAA15 GPAT3 TRIM38 ZNF124 SPAG9 ITGA4 PIK3C2A KDM4C QKI AQR MAP3K2 SNX13 SLC38A2 POLK DST SP3 ACTR3 CHD9 ZNF37A RBSN CHUK ZBTB21 CREBBP TRIP12 TNKS2 MGA ST8SIA4 TNPO1 SOCS4 TENT4B ZNF326 ARMCX3 ARFGEF1 HIVEP1 ARL15
acute_cd4	10	age_n	C5_GO_CC	GOCC_SARCOLEMMA	0.000843426	0.0744323	0.477271	0.670117	1.99925	16	ITGB1 ANK3 AHNAK ACP1 SLC38A2 BIN1 ANXA1 BSG FLOT1
acute_cd4	11	timen	C3_MIR_MIRDB	MIR219A_2_3P	0.000843464	0.345314	0.477271	-0.736375	-1.88623	14	IFI44L HSP90AA1 RSBN1L HSPH1
acute_bcell	all	sex_n	C5_GO_MF	GOMF_RNA_BINDING	0.000844287	0.31914	0.477271	0.309548	1.46712	1435	RPS4Y1 EIF1AY DDX3Y RPS4Y2 THOC1 CFAP20 DDX43 RBM14 MTIF2 TRIP6 PELP1 CBX6 PRPF4 FKBP4 NOL12 EXOSC9 BYSL ELP5 MYEF2 GPATCH4 EIF3C THOC6 NUDT7 ATXN1L MRPL14 NIP7 CALR NPM3 ELP1 CCDC137 CRKL HSP90B1 HEATR6 P4HB TRNT1 MKI67 ANKRD17 WBP4 DROSHA RBM41 RBM10 RRP1B DHFR UBAP2L ZC3H18 TFB1M DDX27 PLEC TFAM GANAB RNF40 EXOSC5 METTL3 UTP20 MRPL18 QKI XPO1 MEX3C TRIM25 STIP1 FNDC3A SAFB NUFIP1 MRPL15 DIS3L DKC1 CWC15 MRPL58 SRFBP1 GTF2F1 SCAF4 RRBP1 LGALS3 GNL3 GOLGB1 NCBP3 DSP MRPS14 AHCYL1 UTP6 LSM3 DCPS SLC16A3 SCAF8 TRMT10B DNA2 RRP1 NAA15 EIF4G1 HABP4 ZC3H12A SMARCA4 ATXN2 LSM4 C14orf93 FTSJ3 POP1 PYM1 FAM172A KNOP1 CBX4 ALDH6A1 CELF1 MRPS9 PUS3 LRP1 SRP68 APOBEC3F ABCF1 MANF RNASEH1 YBX3 ZC3H7B WDR46 SMG6 ZC3H10 TRMT6 HMGB2 NKAP TCOF1 AKAP8L NELFCD TUFM FASN TNRC6A CHD3 EXOSC4 CSTF3 DHX40 AKAP17A NOLC1 RBMS1 THG1L ZNF326 NUDT5 PPIB ZCCHC17 TYMS SF3B3 TPD52L2 SPTBN1 CCT6A APOBEC3B TIA1 TRDMT1 DDX60L TRIM32 RBMXL1 WDR43 PRPF40B RBM42 SRA1 SMARCE1 NQO1 PRPF6 SRSF3 TARBP2 YLPM1 EIF3D AKAP8 RP9 DDX50 MRPL27 FKBP3 PKM PUF60 MRPL2 PDAP1 RBM4B CDC5L SRP72 CCT3 PDIA4 NUSAP1 MRPS5 USO1 TRUB1 FXR1 LAS1L SPOUT1 NUDT21 ERI1 LSM1 C1orf131 DHX16 EP300 MRPS15 SRPRA SF3B5 EIF2B2 SARNP RAD51AP1 ZCRB1 DIMT1 SART1 PSMC1 TDRD7 DHX38 MACF1 EIF2D FAM120C RCC2 PRPF38A CPNE3 TENT5C CPSF7 AIMP1 PEF1 PES1 BMS1 MRPL39 BST2 FAM98B RBM28 ANP32A IPO5 RBM23 SELENOH PSMD4 ZC3H11A PRPF4B PUS7L NOL8 ZNF106 DNTTIP2 SAMD4A FASTKD1 MTIF3 EFTUD2 CANX OAS2 GAR1 NOP9 PRPF3 LRPPRC NAT10 ZNF385A ENDOV MTERF1 POLR2A MPHOSPH6 RANGAP1 HNRNPUL2 EZH2 SUPV3L1 WDR3 MRPS26 MRPL4 ZNF622 DDX41 MTO1 RBM15B TCF20 SEC61B NGRN ADARB1 API5 SFSWAP EIF4H HNRNPD TPR DHX29 FLYWCH2 FIP1L1 CPSF2 NAF1 NHP2 MRPL43 BRCA1 TRIM21 DDX6 PUS10 NOL11 SRP19 CSTF1 METTL16 TRA2B HEXIM1 POP5 HARS2 VIM PARN SF3B4 GRSF1 BARD1 EIF4E2 MDH2 FBRSL1 ACTN1 CRYZ ELAC2 DRG2 TRA2A NUDT16 UBTF AATF APOBEC3C PPHLN1 CHD2 PATL2 AGFG1 PRPF8 LSM5 UTP3 THOC3 RBM25 TBRG4 EXOSC1 APTX NOL7 RPS20 FARS2 CCAR2 ENO1 NOL9 CCDC9 ATP5F1A KRI1 ANKHD1 NUDT16L1 MAGOHB SSRP1 AHNAK TRMT1 DDX60 NOP16 KHDC4 JMJD6 SUGP1 NAP1L4 U2SURP HNRNPA0 PPRC1 RCAN3 SETD1B PPP1R8 SF3A2 LTA4H ACO1 CPSF6 HMGB3 RTCB NCBP1 PARK7 CSRP1 MTRF1L PAPOLA HUWE1 RTN4 XRCC5 KRT18 LGALS1 SMG1 FNDC3B APOBEC3D SYNCRIP HTATSF1 SUCLG1 RPL13A ASCC1 STRAP UNC50 MBNL2 DAP3 YTHDF3 HADHB DIDO1 C1orf52 OAS1 DDX10 HNRNPF
acute_bcell	all	age_n	proteinatlas_blood_expression_cluster	Cluster 36: GdT-cells - Adaptive immune response	0.00084467	0.00579202	0.477271	0.281842	1.46516	153	SLAMF7 DUSP2 HCST NKG7 TBX21 CADM1 CHRNE RRM2 TSEN54 TTC38 ENPP4 STAT4 KIF21A CD320 ZBTB38 SPON2 PRKCH GZMH GZMA F2R NBPF3 PPP2R5C OSBPL3 BCR NUGGC CCL3 SUN2 SAR1A SH2D2A CCDC102A CCSER2 DHCR24 CCL4 PGGHG MAZ CD226
acute_myeloid	9	acuity_maxn	C5_HPO	HP_TYPE_I_DIABETES_MELLITUS	0.000844854	0.0851112	0.477271	-0.600544	-1.75029	27	HLA-DQA1 HLA-DQB1 IL18BP STUB1 STAT1 CAT
acute_cd8	7	timen	C3_MIR_MIRDB	MIR4688	0.000844978	0.0299967	0.477271	0.6364	1.94554	18	HBP1 CNOT6L PTPN1 AFF4 SINHCAF FBRS POU2F2
acute_cd8	8	sex_n	C5_HPO	HP_ROUND_FACE	0.000845452	0.556592	0.477271	-0.558999	-1.68856	50	EIF2S3 SMC1A CRTAP PRKAR1A EED KDM4B PIGO DIS3L2 BRPF1 COL6A2 PDE4D STX16 AFF4 SH3BP2 EZH2 EXOC8 USP8 LTBP3 MAPK8IP3 MRPS28 PEX2
acute_myeloid	all	timen	C2_CP_KEGG	KEGG_NOD_LIKE_RECEPTOR_SIGNALING_PATHWAY	0.000845484	0.0210163	0.477271	-0.537132	-1.75703	58	CCL8 CCL2 NLRC4 CARD6 CASP5 TRIP6 MEFV NOD1 NAIP HSP90AA1 CASP1 MAPK14 ERBIN CXCL2 HSP90B1 IKBKB HSP90AB1 IL6 SUGT1 IKBKG CCL7 TNFAIP3
acute_bcell	7	timen	C3_MIR_MIRDB	LET_7B_3P	0.000845775	0.061562	0.477271	0.404832	1.51184	206	DDX21 SELENOK PRDM2 TRA2A MEF2C MBNL1 ATRX MPC2 NR3C1 ZNF800 CREBRF SFPQ KRAS RABGGTB NGDN RSF1 VAPA GNA13 EIF1AD UBQLN1 NUP58 FOXP1 IER5 YTHDC1 NFAT5 USP34 CEMIP2 SYF2 PPP1R15B RICTOR GSK3B HECTD1 RAD21 MRPL44 LEMD3 KDM2B PNISR LATS1 FNBP4 MBNL2 CNOT6L CAMTA1 MLLT10 AKAP9 CHD1 AKAP13 PSIP1 HNRNPA1 PPP3CA BCAP29 UBE2B PAK2 ZNF430 PPP1R2 ADAM28 BTAF1 FYTTD1 OPA1 YY1 DENND4A HERC2 RPS16 RNF138 ARID4B SECISBP2L APPL1 PPP4R3B WAC TLE1 EPS15L1 PIKFYVE ROCK1 ATP6V1H TUT4 DMTF1 RAB14 CUL1 PUM2 CLASP2 RBPJ HOOK3 MON2 COL19A1 SET NRBF2 ZNF326 HNRNPD TVP23B ANKRD44 SRSF11 C1QBP KLF3
acute_cd8	4	timen	C3_MIR_MIRDB	MIR548A_3P	0.000845953	0.0799977	0.477271	0.252867	1.35592	323	SDE2 SKIL ATF7IP2 EIF1 GADD45A G3BP2 SLC25A36 SP3 TENT4B MEX3C USP38 RNF19A KLHL28 KLF9 ATXN1 SERTAD2 SCAI RBFOX1 ZDBF2 TP53INP1 MTX3 XPO4 CXCR4 FZD3 BRWD1 PIK3R1 SMAD5 SPOPL CCL28 MYO5A EZR BTF3 CEP85L CAMTA1 ACYP2 NHLRC2 PCGF5 VMA21 ARPP19 EPC1 N4BP2L1 MSL2 TFRC C18orf25 SNRPD1 ZFAND4 PPM1B RNF38 SMNDC1 LATS1 GNB2 WDR47 ZNF484 CUL3 ZFYVE28 DDHD1 MTPAP ANGEL2 BEX2 ITGAV PCBP4 SAMD8 CSDE1 TBP PAIP1 OTULINL PCBP2 ZNF281
acute_cd8	5	timen	C5_GO_MF	GOMF_NON_MEMBRANE_SPANNING_PROTEIN_TYROSINE_KINASE_ACTIVITY	0.000846058	0.0498465	0.477271	-0.592338	-1.70407	29	EIF2AK2 FGR TXK JAK2 SYK ITK TYK2 PEAK1 BAZ1B PTK2B FES CSK TNK2 JAK1 SLA LCK FYN
acute_cd8	12	age_n	C7_VAX	SCHERER_PBMC_APSV_WETVAX_AGE_18_32YO_50_TO_60DY_UP	0.00084618	0.0526849	0.477271	0.492252	1.75946	47	ZFP36L2 AREG CXCR4 HERPUD1 CLK1 DNTTIP2 RASA2 PIK3R1 IDS STRAP CCNL1 ID2 PNN UQCRFS1 LUC7L3 PRKCH TMED10 EIF1B ZBTB1 CSNK1A1 ERH SNRPE CLEC2B RTF1
acute_myeloid	5	covid	C5_HPO	HP_GASTROINTESTINAL_STROMA_TUMOR	0.00084636	0.153474	0.477271	0.690489	2.00437	10	SDHB PRKCD SDHC CD81 SDHD SDHA NFKB1 NF1
acute_cd4	3	sex_n	HZ_COVID19	500 genes down-regulated by SARS-CoV-2 in A549-ACE2 cells from GSE154613	0.000846368	0.0802639	0.477271	-0.33879	-1.52413	313	EIF1AX PTP4A1 AP1S2 VAPA MED21 CD47 LMBRD1 ZFAND6 SLC38A2 JKAMP CGGBP1 TVP23B TRAPPC6B UBLCP1 SLC25A32 TMEM106B TMEM156 PPP1CB LYSMD3 COPS2 DNAJB9 DCK FOXN2 PCMTD1 NUDT21 TMED5 GLMN BTF3L4 ABCE1 LEPROTL1 RSL24D1 CCNG1 CD164 NEK7 RNF11 CCPG1 TMEM87B ITGB3BP EIF5 RTN4 AEBP2 DYNLT3 NIPA2 CAPZA1 ATAD1 RYBP KRAS AP3S1 RFK ATP6V1C1 GRPEL2 RIOK3 ELMOD2 PPP6C RAB8B YIPF4 ARMC10 CENPK EIF3E CAPZA2 UHMK1 IFT80 RAB1A DESI2 TMEM126B CBFB TIA1 CTBS TMEM123 OSTM1 IDI1 ORC4 ABHD13 DDX60L DEK MBNL1 RNF139 KIAA1586 KIF20B UBE2D1 ACTR6 LBR AP5M1
acute_myeloid	5	age_n	C5_HPO	HP_ABNORMAL_PLATELET_MORPHOLOGY	0.000846492	0.325778	0.477271	0.655044	1.74086	18	AP3B1 WAS CALR WIPF1 ACTN1 LYST SH2B3 TET2 NBEAL2 RUNX1
acute_myeloid	6	timen	C5_GO_CC	GOCC_PRECATALYTIC_SPLICEOSOME	0.000846492	0.010256	0.477271	-0.402383	-1.80539	51	SNU13 SF3B1 SNRPD3 SF3B6 SNRPG TXNL4A PRPF8 SNRPE LSM2 SF3B4 SNRPD1 SNRPB2 LSM8 PRPF6 ZMAT2 SRRM2 PRPF38B SNRNP200 LSM7 SART1 SF3A1 SNRPA1 IK SF3B2 SF3A3 PRPF31 LSM3 PRPF3 PRPF38A LSM6 SF3B3 LSM5 SMU1 WBP4 EFTUD2 RBMX2 RNF113A SNRPF PHF5A
acute_cd4	9	covid	C5_GO_CC	GOCC_LATE_ENDOSOME	0.000846822	0.0294433	0.477271	0.393544	1.65089	146	IFITM3 ANXA2 CHMP5 BST2 HLA-DRB5 SQSTM1 VPS39 NBR1 HLA-DRA GIMAP5 SDF4 GRN OSBPL9 CST7 SNF8 CHMP2A VAMP5 IFITM2 RAB27A MYO5A RNF13 CHMP2B PSAP CD74 VTI1B LDLR DERL2 LAMTOR1 IFNAR1 YIPF1 LAMTOR5 LAMTOR2 RAB11A YIPF2 HLA-DMA CHMP6 RAP1A MAP2K2 RAB14 F2R CTSS HLA-DMB DDIT3 LAMP2
acute_cd8	4	timen	C2_CP_KEGG	KEGG_MAPK_SIGNALING_PATHWAY	0.00084712	0.0276161	0.477271	0.314172	1.59013	151	DUSP4 JUN RELB FOS JUND DUSP10 DDIT3 GADD45A DUSP1 NRAS DUSP8 TGFB1 DUSP5 PTPN7 CASP3 MAPK8 TRAF6 JMJD7-PLA2G4B MAP3K8 GADD45B PPP3CA PPM1B
acute_myeloid	7	acuity_maxn	BTM_MODULES	T cell activation and signaling (M5.1)	0.000847192	0.00801574	0.477271	-0.72641	-1.86399	14	CD4 HLA-DRB1 HLA-DRA CD52 GIMAP6 IL2RG
acute_bcell	10	covid	C3_MIR_MIRDB	MIR181C_5P	0.000847194	0.345147	0.477271	0.412002	1.3686	152	PRRC2C CDC40 PIAS1 GPBP1 HSP90B1 NPEPPS CD69 FOXP1 PHIP BCL2 G3BP2 GHITM TBPL1 BCLAF1 UBE2B KPNB1 PNRC2 RAD21 NAA50 ZEB2 SLC2A3 MAPK1IP1L SLC25A36 TMED4 FKBP1A CNOT2 SRSF7 ARF6 CREBRF S1PR1 ACAP2 SLC25A37 CREB1 KLF6 ZFAND6 SSB CPSF6 OSBPL8 AKIRIN2 CBLB ZFP36L1 TXNDC12 ETS1 ARL5A PITPNB EXOC5 TBC1D1 IPO7 BIRC6 UBE2D3 GCC2 ATXN3 ARHGEF3 RAB30 PSPC1 ATM PTBP3 SLAIN2 NAP1L1 B4GALT1 MTPN PNISR MORC3 SMAP1
acute_bcell	6	covid	C7_VAX	NAKAYA_PBMC_FLUMIST_AGE_18_50YO_3DY_UP	0.000847194	0.00314672	0.477271	0.383983	1.33957	311	XAF1 MX1 IRF7 OAS1 PLSCR1 MX2 SP110 COX5A BST2 TRIM22 IFI35 PSMB9 BANF1 MRPS18C RTCB SAMD9L IFI16 TMPO OAS2 VRK2 ZNHIT1 RAB8A PARP14 EXOSC5 STAT1 DDX60 YWHAE NDUFAF3 PRELID1 ATP6V0D1 SSB CARD16 MGST3 PLAC8 DPH3 PPP1R7 GSTO1 MYD88 IDH3A DDX60L RPUSD3 CLTA HMGN4 UBE2I MESD IKZF3 GLRX GIT2 PDHB TCF4 COMT EXOSC1 GRN CAST PPHLN1 TRIM69 NSL1 DPP8 PSMB10 RB1 RSL1D1 TMX1 RRP7A ATIC FAM204A APLP2 DTX3L IDH2 GSTP1 MRPL20 COA4 ORMDL2 UBE2L3 BTF3L4 TRAPPC3 VPS41 PARP12 PHYKPL TMEM230 SERPINB1 MAP2K1 PHPT1 LSM6 WSB1 NUDT5 VAV1 DMXL1 PSMB2 YY1AP1
acute_cd4	2	covid	C3_MIR_MIRDB	MIR4747_5P	0.000847194	0.325249	0.477271	0.417108	1.40648	134	IFI44L RAP1A NCSTN MECP2 ATP2B4 DHX58 ELF2 PARP14 IRF2 UCP2 ZMYND11 PHF21A AP2M1 SZRD1 VCL TPM4 YWHAE IKZF3 FKBP5 RBM22 PHF1 SRSF10 TAOK3 ZNF444 LASP1 ZBTB20 MYADM NDE1 WDR82 VPS53 ANKRD44 BAZ2A FOSL2 AAK1 HDAC1 PRKAG1 SRPK1 CCDC97 UBR2 HCLS1 POGZ GLYR1 RELL2 AAMP CPSF7 PAAF1 CSNK1G1 CSTB TRIM27 RB1CC1 FBXO42 PRDM1 TNF UBTF ARID4A CAPZA1 NDUFA10 TNFSF8 FBXW11 SMARCC2 PXYLP1 RUFY2 TBC1D13 HLA-E RAD1 STAG1 MTF1 LUZP1 PYM1 CTDSP2 GLG1 TM9SF1 CDC42 SMARCC1 RPRD1B
acute_cd4	6	timen	C3_MIR_MIRDB	MIR545_5P	0.000847194	0.0368789	0.477271	0.430442	1.41961	137	DDIT4 HSPA9 PTAR1 PCGF5 ATF7IP2 BCLAF1 MBNL1 IDS FOXJ3 CSDE1 UFM1 BNIP3L SSH2 AHNAK TOB1 MRPS30 IKZF1 GET4 SFPQ SETD2 SMARCE1 VAMP2 MMD HOOK3 LMBR1 CHD9 REV1 PHF3 NBEAL1 PAIP2 PLAC8 DNAJC7 USP34 DR1 MED13 GTF3A NAA15 LYST RBM33 ITM2C CDV3 VPS36 ARL8B CCT8 PHIP WDR26 SAMSN1 RNFT1 YWHAE WDFY1 AKAP11 RCN2 DIMT1 ZNF493 NRAS NFIC ZMYM2 ANGEL2 MYLIP SUN1 BIRC6 HDHD5 TM9SF3 ETFRF1 KPNA1 DENND1B SLC10A3 PPA2 GNAI3 N4BP2 ERP44 LGALS8 STX16 SLC30A9
acute_cd4	6	timen	C3_MIR_MIRDB	MIR548J_3P	0.000847194	0.0368789	0.477271	0.389597	1.32835	305	FOS PIK3R1 PELI1 RNF19A FAM177A1 SLC25A36 GTF2B PDE4D DDA1 PCGF5 MBNL1 GSPT1 EIF4B MED30 MMGT1 CXCR4 HERPUD2 UFM1 MCL1 SSH2 CREM ZNF326 CREBRF RANBP1 KLHL24 ETF1 VAPA USP15 USP38 SNRPD1 KRAS PPP1CC CNST NAP1L1 DYNLT3 SFPQ BNIP2 SYNCRIP APH1A RORA EXOSC9 ATXN1 MMD CAMTA1 TM2D3 TBP PSMA1 HMGXB4 PPP3CA SINHCAF CDKN1B LSM8 CDK6 PAK2 REV1 HIF1A CNOT6L CCNT1 CYP4V2 DCP1A AZIN1 TAOK1 YBX1 OSBPL8 SUZ12 LEMD3 PAN3 CNOT7 SMC5 SECISBP2L SIAH2 RPL34 ARAP2 MED13 RPS3 PRKAR1A PRKCB EPC1 ABHD13 C5orf24 NAMPT SREK1IP1 NAA15 ZFAND5 DNAJC19 PDS5A MMADHC YWHAZ UBR5 CBLL1 VCPIP1 DTD1 XRN2 DYRK1A LCOR YTHDF3 TTC14 SLC38A1
acute_cd8	all	covid	C3_TFT_GTRD	HOXA2_TARGET_GENES	0.000847194	0.0260371	0.477271	0.341735	1.15905	1306	OASL CCNA2 CCNB1 SPATS2L PCLAF CENPF KIF2C TK1 SPC25 ESCO2 CENPA SKA1 KIF23 BUB1B UBE2T CDCA3 STMN1 BRCA2 CDCA7L BRCA1 CENPW POLQ KNL1 GINS3 CDC25C NEIL3 N4BP1 BCAT1 FADS1 TUBA1B DSCC1 SGO2 KIF18B PALLD SPDL1 PPIL1 GMNN PARP11 RFC3 RMI2 YEATS2 GBP1 MR1 KNSTRN NMI FUNDC1 PNPT1 DEPDC1 ADAR SP110 EFCAB11 STAT1 ATAD5 LRRCC1 DUT CNTLN SLC5A6 CMTR1 LINC00467 HILPDA TIPIN FAR2 TOMM34 PRDM4 VTA1 MFSD9 RACGAP1 METTL2B C1GALT1C1 C19orf48 ZNF438 ICA1 ZNF202 GCC1 GLIPR1L2 TMEM33 MAPK6 NT5C3A RHEBL1 CBR1 TACO1 SYNPO2 ZNF619 MRPL19 COQ2 ZBTB43 TAF1B NUBP1 OPA3 PRDX3 SMUG1 C19orf54 TRMT11 CCDC90B HEATR5A UMPS RNF145 MCM3 CDC23 DDX23 ANXA2 METTL2A PANK2 VPS39 SMAGP MFAP1 FER CDKAL1 NCAPG2 SDCBP2-AS1 ALG1 DCP1B DHFR2 FANCM CDC14B MCU PPFIBP1 FMN1 B9D2 TRMT12 CROT DLGAP4 MTR CENPH CHST12 TARBP2 CHMP7 SH3BP5L FAN1 BCL2L14 NDUFA9 CWF19L2 BTRC SERPINB8 PPP2R2A AGPAT1 TMBIM6 CBX5 FAM200A MLH1 VAC14 FOXRED2 MRPL1 RNF11 RBM41 RSRC1 EXOSC2 NUDT15 ERH TOE1 ERAL1 NCKAP5L C12orf29 VPS33B MGME1 HLA-DMA CD274 C1orf112 PRKAB1 C2orf69 PARP6 LENG9 COX18 ZSCAN16 FRS2 TM7SF3 NAGPA ELOA COA7 FH RNF25 CRADD RAD54B ZFYVE19 C10orf88 ERI1 HAUS6 PTPRR GATB DET1 DCPS UBE4A ABHD10 GCA GDAP1 DDX39A PRRC1 RABGGTA ABCB8 MRPS14 DUBR IP6K2 SIDT1 TMEM216 THUMPD3 R3HCC1L WDR48 ZFP1 PPP1CC CAPRIN2 UBFD1 MBIP LINC01358 MTX3 FARSA THG1L ZNF37A CDC7 PNPO DNAJB12 IMPDH1 OSBPL10 HIPK1 WHAMM BTBD10 BLOC1S6 RTCB IMP4 DBT POC1B-GALNT4 ATG4C STRIP1 RLF MALSU1 SPATA6L SLX4IP NUDC NAIF1 LRRC61 TMEM167A SAP30 C1D MTHFS C18orf21 ZNF624 WDR5 KIF27 TDP2 IFNAR1 MYL12A RTL8A SRP19 PRDX1 TM9SF4 CCNJ RCHY1 EDC3 PLRG1 ALG13 SRSF10 CDK5RAP1 ZNF35 CELSR3 METTL14 AGPS TM2D2 TRMT112 F11R RBBP9 LYPLAL1 NUCKS1 AASDHPPT SUB1 GIMAP2 MRPL15 RUVBL1 WRAP53 YEATS4 ILF2 PSMB5 FASTKD3 SLC35B1 UCHL3 ZNF830 TFG PSMD14 LINC01588 TRIM23 TAF5 SLC35A5 HSPH1 TMEM67 SZRD1 FAM98B FIP1L1 LZTFL1 ZMYM1 GPATCH4 CEP41 YJU2 MMAA NDUFAF4 OPA1 MED27 SLMAP KBTBD8 KIFAP3 TMX1 OXSM MTMR9 EPM2A MTMR6 MYCBP FMC1 BET1 GPATCH2L LTN1 PSMC6 EMC7 CTBS SPG11 NUP107 SLC30A7 SUPT20H COPS3 AK2 DBR1 SPOP MRPS35 BBS2 FBXO28 AGGF1 ETFA WDR11 TAF1A NXT2 FUZ GOSR1 GPATCH3 ADD3 WASHC4 PLS1 CCDC150 EIF5B USP16 FNDC3A PSMA4 HERPUD2 LRRC47 GTF2A1 SMIM30 MTERF1 RPUSD2 GCFC2 ARL6 TNKS2 ZBED5 LARP4 STK39 MSANTD4 COPS2 CDK5RAP2 NSUN4 FRMD4B SEM1 COX6A1 SNX10 SYPL1 SERINC1 MGST3 ENTPD1 PFKM EXPH5 TOMM40 ENO1 AMBRA1 WDR36 C1orf174 PTPN4 SNX12 USP5 AMPD2 ACACB LYPLA2 POLR3A MED24 BTN3A1 SH3RF2 SRBD1 FASTKD2 PGGT1B FRRS1 MCTS1 ZFYVE1 PFDN1 KRR1 POLR3B OMA1 INTS3 DHDDS ZBTB8OS SYNJ2BP-COX16 ZBTB17 SSB CCT2 TSR2 RBM22 SNRPB2 RNF111 NDC1 TAMM41 RPN1 SORT1 AP3S2 SRA1 RAD50 SMARCAL1 KIF2A EXOSC9 LMAN2 MRPL24 TBC1D15 ZNF24 RLIM SCFD1 RBMXL1 NUP54 IPO8 HMGCR BNIP1 SEC23IP TSPAN13 TMEM9 ALKBH8 WDR73 CEP83 TMEM126A SNAPC1 ZNF322 FKBP3 KBTBD7 JKAMP SELENOT COQ5 METAP2 PSMD6 HMGXB4 GTF2B UPF2 ALKBH3 TRIM34 RAB29 PDS5B CNOT1 NOS3 KAT7 CYREN SMG8 COX16 CCDC86 NFYC HERC4 CAAP1 PIGT EIF2AK4 ME3 RBM19 YIPF1 NAA50 TOMM40L SLC35B4 KLHL28 SLC30A9 ESD VBP1 TFAM ZNF326 KCTD6 DTD2 WIPF2 DHX36 SECISBP2L ELAC1 SERPINB1 GANC ZFAT TRABD2A ENTPD4 PCBD1 PPP4R1 UQCRFS1 SAYSD1 METTL17 FBXO4 RPS27L PRR13 ARF4 DUSP11 DNAJC2 PPP6C OSBPL1A SNF8 PHAX PIP5K1A SLC25A36 WDR61 CCDC127 AHSA1 TBC1D5 SCAND1 CCT8 COX17 TRMT10A PSMD8 SEC61A1 DYNLT3 ARMC2 AP2B1 GTPBP10 ANKRD13A SLC9B1 PDLIM5 HSPA13 ACADM VPS37B BTN3A2 SELENOS RBKS TMEM109 RABGEF1 COMMD2 GFM1 SNRNP27 GSTO1 NAMPT PIP4K2C FOCAD KTI12 CDK8 FEM1B PGAP3 ASB8 TPGS1 LMBRD1 KIAA1586 CCDC71 SLC38A6 TBC1D32 ETNK1 SCFD2 PSMB1 RPF1 SUCLG1 TPRG1 FBXW8 SLU7 GORASP2 MRPL3 ATF7IP COMMD5
acute_cd8	1	acuity_maxn	C3_TFT_GTRD	ZNF282_TARGET_GENES	0.000847194	0.378696	0.477271	-0.339132	-1.22011	684	DICER1 RNF130 AGFG2 TBCD SLC2A4RG GSE1 CDK11A PISD ARHGEF19 THEM4 TMPO CCDC127 SEMA4C CHMP2A UVSSA ATP2A3 ORAI3 MIR4435-2HG RAD50 PER3 REEP6 GTPBP3 TSG101 SNX5 AP3M2 UCP2 POU2F2 CTBP1-DT EHBP1L1 SNAP23 DHRS4L2 ARID3A ATG3 SSBP3 PEX1 DCAF6 TMCO3 USP24 RHOT2 HMG20A ARF3 SLC35A5 SP1 BMI1 SGK3 NUP153 TSHZ1 SYCE1L FIBP CTNNBIP1 PURA CTDSP1 UBR5 TUBB DLGAP4 ELOVL1 GCLC ATAD2 MNT NR1D2 REPIN1 SIL1 TMEM229B QKI BCOR FAM111A-DT RETREG3 MPC1 CPTP IREB2 BNIP3 HPF1 DNAJC5 AKAP11 CTSA VEZF1 ARHGEF12 ARL16 RFK HIP1 TPRKB ERCC6L2 UBTF HSD17B8 TUBB2A ATXN2 JADE2 C11orf21 MCRIP2 ARID1A GSR FHL3 CEBPD RFX1 DESI2 SLC44A1 MICU2 LPCAT1 LRRC28 ABHD13 RNF170 TMEM44-AS1 BRPF1 PAXIP1 NPTN ATPAF1 SLC25A11 SLC25A4 WDR37 CTSZ SOCS2 PIGK NMUR1 MED22 ZADH2 BCL2L13 CLTB TRAPPC10 DDX42 SIPA1 IMPDH1 NOC2L PDCD4 RXRA ADAP1 FNDC3A GIGYF2 VPS26A ATXN2L DNM2 DCAF16 ATF7 PAFAH1B3 ACTN1 CDK12 GET4 DPYD RASSF7 IST1 SPEN LPXN NEDD1 EIF4A3 PRKACA ZNF706 ELAVL1 PEX10 HMGA1 ACTB ARHGAP21 LIG4 RALGDS USP40 FAM199X PPP4R3B TMEM131L BANP RNF220 TMEM64 ATAD3A NLRP1 DDX51 ARRDC1 FAM76A ATN1 NAPRT DAZAP1 VPS13D PTOV1 FBXL5 TMBIM1 CCDC57 SRCAP CAST CCDC159 PHF19 LTBP4 CNPPD1 CLCF1 STRIP1 XPC TRIM28 APOBEC3C MYO18A STARD3 MYPOP FAM200B TBPL1 ATXN1L MIER1 DZIP3 NME3 MEF2A UBE2O HDAC10 RAD23B CD2AP ZCCHC2 CYB561 TAB3 CS TIPIN AKT3 TRIM44 RUNX1 AP4B1 TMC6 SF1 LAMP1 DOCK9 CELF1 AKAP8 FGD5-AS1 C8orf82 CLEC16A BCAP29 TUBG1 SMAD3 AP2A2 PDE8A SNX9 ZNF131 QRICH1 ZNF641 CCDC6 SLC10A3 TFDP1 COMT LINC01184 MRPL38 SMYD2 ME2 ICMT NOL9 MGME1 VPS9D1 ANKRD40 CERS2 MICALL1 UROD NOP14 CDC34 ISYNA1 MAZ TACC1 AGPAT2 ANKRD28 MAP1LC3B2 MXI1 SMG5 GOLGA8B BICRAL RPUSD1 ANKRD12 SUPT5H SCAP SLC12A2 CARHSP1 AAAS PCBD2 EIF2B4 MCUB SRGAP2 PHF3 ZDHHC7
acute_cd8	1	timen	C5_GO_MF	GOMF_ATP_HYDROLYSIS_ACTIVITY	0.000847194	0.0529111	0.477271	-0.409243	-1.31934	234	DDX60 DDX58 DDX60L IFIH1 DHX58 HSPH1 MOV10 MCM3 CCT6A HSPA8 EIF4A3 DDX18 RFC2 RUVBL1 TOR1A PSMC4 KIF21A HSPA4 G3BP1 HSPD1 AK6 CCT3 CCT7 DDX21 NUBP2 SMCHD1 RNF213 DDX55 MCM7 SMC2 HSPA1A DDX10 MCM5 VPS4B SMARCA4 TOR1B RFC4 DDX56 SMARCA5 AQR KIF2A GTF2F2 ACIN1 MDN1 CCT5 KIF3A DDX23 ATRX DDX17 YTHDC2 DDX5 TRAP1 HSP90AB1 CCT4 SMC1A HYOU1 ATP5F1C DHX36 HELB DDX27 CHD2 PSMC6 MSH2 EIF4A2 DDX19A DDX41 SPG7 PSMC5 PSMC2 TCP1 DDX39A DDX42 SMC3 CCT2 CHD4 SWSAP1 MLH3 HSP90AA1 VWA8 RAD50 KIF21B SMARCAD1 DDX50 ATAD1 SRCAP MCM6 DDX28 MLH1 HSPE1 CCT8 PIKFYVE
acute_cd8	2	timen	C3_TFT_GTRD	NPAT_TARGET_GENES	0.000847194	0.0754003	0.477271	-0.414862	-1.41543	191	PHF23 CHMP7 BOLA1 PAGR1 POLD3 SNX1 PREB MRPS14 MIS18A VRK3 HINFP FADD NBPF1 DPF2 THAP7 BNIP3 RANBP3 CISD1 FAM98A CHCHD4 FAM220A TMEM79 TMEM43 DNAJA3 GNB1L ANKRD26 PGS1 VDAC3 SAYSD1 NDUFA8 CEP250 THOC3 YEATS4 ZC3H8 VAPB NAGK SSR3 ARMC6 ARMT1 RMND1 NCAPD3 RAB35 ZNF576 TRMT2A TMEM250 IFNAR1 POLA2 RPRD2 AKTIP RRP1 FUT8 CDK12 NVL SCAF11 MRNIP RPP38 SNAP23 NPRL3 TUBD1 JMJD4 COPS7A LONP1 ARRDC1-AS1 NUP93 RNF149 VMAC CKLF PRKRIP1
acute_cd8	5	covid	C3_MIR_MIRDB	MIR7110_3P	0.000847194	0.062297	0.477271	0.426708	1.41731	157	OAS1 OAS3 B4GALT5 PPP6R1 TGFBR3 SLAIN2 PPP3CA ST6GAL1 CDV3 BBX RNF213 DDX19A LPP CCDC93 OGA RORA SKA2 SMG7 HBS1L TTF1 MDM2 CD3E ZBTB20 FEM1A THRA PURA FAF2 DIAPH1 SMARCA4 PPFIA1 JADE2 RAD51B RAB8A CEP126 GPATCH2L SNRK CHMP7 FOXK1 PHF21A HMBOX1 ZNF431 TMCO1 TMEM245 USF2 SETX GPBP1L1 QRSL1 THAP6 AP3D1 PCM1 OSBPL8
acute_myeloid	12	timen	C5_GO_MF	GOMF_PROTEIN_DOMAIN_SPECIFIC_BINDING	0.000847194	0.0181017	0.477271	-0.388514	-1.34408	385	HSPA1A PLSCR1 DNAJA1 NCF1 NFE2 LAT2 HMGB2 CAPG MDM2 ABI3 HSPA8 SP100 TOP1 HSP90AA1 ACSL3 WAS CD2AP SH3BP5 WIPF1 CASP1 NFE2L2 ETS2 MRPS31 NUP62 RAB8B JAK2 PTEN CLTC HSP90AB1 CALCOCO1 BAX ZMYND8 RAB27A NCK1 ELMO2 YWHAH STAMBP ETV6 YWHAG CASP10 ARFIP1 AP2A2 KEAP1 CRK SIRPA HSPA5 MITD1 RB1 PTPN12 NSF MRPL17 SOS1 CARD16 RIPK1 LILRB1 LAMP2 NIPBL CASP4 MED1 USP8 NOLC1 ZBTB16 PAG1 FYN CDC5L TCEAL8 TDG BASP1 RAD9A RAB6A IRF3 CITED2 ID3 ADAM17 DOCK4 SH2B2 ARL1 QKI CRIPT AIDA SP1 XRCC4 SRP68 PICK1 CD3E MYD88 SCAF1 PSEN1 HSPA1B CACYBP NUMA1 AATF IRS2 VRK2 RARA LIN7C CCDC88C ARHGAP17 CASP8 LUC7L KIDINS220 ITPR1 MAP3K5 ABI1 PTPN6 YWHAE IKBKG ATP2B4 TERF1 KIF20B DICER1 CHD8 CHMP2A ATF2 BAIAP2 TNK2
acute_myeloid	1	covid	C3_MIR_MIRDB	MIR520A_3P	0.000847194	0.0845768	0.477271	-0.307313	-1.44326	222	SLC40A1 PARP8 RTN1 MKNK2 CYBRD1 IRF2 TSEN34 RASSF2 MSL1 HIPK3 ANO6 EZH1 SMARCC2 TIPARP EIF3M AGO1 GLCE RPS6KA3 TMUB2 RELL1 MPC1 JAZF1 HOOK3 TP53INP1 RB1CC1 NUFIP2 ASAP1 ABHD3 ZRANB1 TMEM170B CREBRF BCAP29 APP RSBN1 LYST OXR1 PPP6C ZC3H13 CLIP4 R3HDM1 CCSAP RNF216 WDR37 ZKSCAN1 JPT1 HDAC4 DCAF6 TSHZ3 MAN1A1 RUBCN ARID4B RAB5C PPARA CREB5 RNF6 ATF6B CYP20A1 NFYA CNOT6 TGFBR2 ARID4A TMTC2 ANKRD17 RAB11FIP1 ARMC8 PIGM RAB11A ASF1B RABGAP1 SMNDC1 USP16 UBE2Q2 SLAIN2 FGD4 ROCK2 TRIP11 ERCC4 DYNC1LI2 MTF1 TET2 MAP3K14 KDM1B FMR1 CELF2 HS2ST1 ZNF800 MBD2 FAM168B SPOP COG5 PHF12 EXOC5 TET3 PHF14 RSF1 USP24 PLAGL2 MAPK9 KAT2B GPCPD1 ARHGAP30 BLCAP FNDC3A REEP3 ST3GAL1 LATS2 ZNF362 BTG1 RELA NR2C2 HIF1AN MIGA2
acute_myeloid	1	covid	C3_MIR_MIRDB	MIR520D_3P	0.000847194	0.0845768	0.477271	-0.307313	-1.44326	222	SLC40A1 PARP8 RTN1 MKNK2 CYBRD1 IRF2 TSEN34 RASSF2 MSL1 HIPK3 ANO6 EZH1 SMARCC2 TIPARP EIF3M AGO1 GLCE RPS6KA3 TMUB2 RELL1 MPC1 JAZF1 HOOK3 TP53INP1 RB1CC1 NUFIP2 ASAP1 ABHD3 ZRANB1 TMEM170B CREBRF BCAP29 APP RSBN1 LYST OXR1 PPP6C ZC3H13 CLIP4 R3HDM1 CCSAP RNF216 WDR37 ZKSCAN1 JPT1 HDAC4 DCAF6 TSHZ3 MAN1A1 RUBCN ARID4B RAB5C PPARA CREB5 RNF6 ATF6B CYP20A1 NFYA CNOT6 TGFBR2 ARID4A TMTC2 ANKRD17 RAB11FIP1 ARMC8 PIGM RAB11A ASF1B RABGAP1 SMNDC1 USP16 UBE2Q2 SLAIN2 FGD4 ROCK2 TRIP11 ERCC4 DYNC1LI2 MTF1 TET2 MAP3K14 KDM1B FMR1 CELF2 HS2ST1 ZNF800 MBD2 FAM168B SPOP COG5 PHF12 EXOC5 TET3 PHF14 RSF1 USP24 PLAGL2 MAPK9 KAT2B GPCPD1 ARHGAP30 BLCAP FNDC3A REEP3 ST3GAL1 LATS2 ZNF362 BTG1 RELA NR2C2 HIF1AN MIGA2
acute_myeloid	1	covid	C3_MIR_MIRDB	MIR548AW	0.000847194	0.0845768	0.477271	-0.280774	-1.35109	366	NEDD9 SIPA1L1 MAP3K20 SH3TC1 ZDHHC20 IGF2BP2 MAT2B AGO4 MSL3 RCE1 CNOT6L PFKFB4 HIPK3 TMED5 GHITM CCNC VPS36 HOOK3 KIAA0319L CSPP1 GIT2 FBXO9 COX7A2L BTBD7 CR1 ZMAT3 KHDC4 RAP1A FRMD4B LYPLA1 FOXJ2 G0S2 STAG2 TSC1 ING3 PLCB1 ELOVL5 RNF111 TMEM170B CREBRF ARFIP1 CAB39 TRIM33 CGGBP1 ZNF516 KMT2E BTF3L4 FRYL ATXN7L3 HIPK1 TENT2 NUP58 WDFY3 BICD2 RPL26L1 NIN CLCN3 PPP6C CD47 CEP350 CLIP4 ANKRD44 TES CAMK2G PTAR1 GOLPH3 API5 PTEN MGAT2 ARHGEF7 PPM1B MICAL2 TNPO1 PPP1R15B MAEA ITSN2 BPTF KLF7 HELZ NKAPD1 CREBL2 CHIC2 TSHZ3 MDM4 CBR4 BNIP2 MAN1A1 GNA13 BRWD1 SRBD1 ERBIN EPS15 SYPL1 RBM33 KPNA4 FNIP1 ZNF148 RHOQ RAB11A ATP6V1B2 MEF2C PDCD6IP PRKCI SREK1IP1 FNDC3B KLF4 PBRM1 VAPA TAOK1 TNRC6B SLAIN2 SMAD4 LSM12 ZMYND11 CDYL ATG14 GSPT1 CYLD MTF1 ANKRD11 SAMD8 DMXL1 ATXN7L3B QKI ARMC1 CNOT7 SLC4A7 RASSF5 EIF2D UBE2I ATF2 VAMP4 CNEP1R1 ACAP2 PSMA2 SECISBP2L ZBTB18 PLAA RICTOR FAM168B SPOP GNAI3 GIMAP7 EMSY UBN1 NCOR1 SPIN1 C6orf89 UHRF2 TET3 PDS5A FAM13B C1orf174 MSL2 RMND5A FNBP4 USP33 RAB21 POLR2M ACTL6A WIZ GPATCH2L VGLL4 PARP4 MIER1 EIF2S2 NADK MPRIP MRPL44 CTNND1 MRPL35 DTX2 CBFB JADE1 CBX6 STK26 CLIP1 SUZ12 PRDM2 TRIM66 MEMO1 WDR45B SPTY2D1 FAM117A NAPB FBXW11 OTUD1 STRN FBXO8 PITPNA PTGS1 RBMS1 UBN2 CACUL1 TMCC3 HNRNPR ETV6 TRIO VPS35 RAP2C AKIRIN1 SLC30A5 MFSD6 MAPK8 PFKFB3 RBMS2 KIF5B
acute_myeloid	1	covid	C5_HPO	HP_REGIONAL_ABNORMALITY_OF_SKIN	0.000847194	0.222129	0.477271	-0.28774	-1.3829	309	CYP27A1 DSC2 KRT10 COX14 TRPS1 PSEN1 SOS2 TSEN34 MSL3 KDM4B EXTL3 TINF2 CD4 LAT2 IVNS1ABP PPCS PSMD12 CREBBP KAT8 SLC25A24 RPS6KA3 PEX11B CEP57 CCDC32 CDK19 GTF2I HNRNPH2 VPS51 CSGALNACT1 ITCH ASXL2 EHMT1 TSC1 SDHA TXNRD2 KMT2E PLOD1 PIGS RHBDF2 RFC2 KLHL24 USB1 RAF1 NLRP1 NFKB2 THOC2 WDFY3 KDM6A CBL MAPK8IP3 LBR MCOLN1 HDAC8 YY1 ERGIC1 PTEN WDR37 STAG1 SMC1A MADD BPTF AIP SDHC GPR35 PEX2 SATB1 HDAC4 MED13 RB1 SEMA4D SMC3 ADNP FOXP1 TRPM4 SOS1 VCL KANSL1 SEC23B SMARCA2 WNK1 ARID1B PSENEN TSC2 GATAD1 RAB11B NRAS ATP6V1B2 ABHD11 TRAPPC11 NPM1 TCF12 TNRC6B ZMIZ1 ERCC4 TNNI2 CSTA TPM1 VPS13B CTCF B4GALT7 SVBP TELO2 ANKRD11 EIF4H AAAS PACS1 RAB3GAP1 TRMT1 CNOT3 LEMD3 ARL3 ERCC5 SIN3A PARN HS2ST1 SLC39A4 CTBP1 CDK10 RAD21 PLAA MAP2K1 RBM10 MED12 EXT1 JARID2 APC DPYD KDSR MED25 XPC AKT1 ANAPC1 SHOC2 CTSC GTF2IRD2 PNPLA6 DKC1 ACTL6A PPP2CA KMT2D MAP2K2 PUF60 PEX16 BUD23 RIT1 RLIM GLE1 RASA2 TRIP12 KAT6B UBE3B PTPN11 AGO2 OTUD5 MCTP2 DDX6 BAZ1B NIPBL CIB1 FBXW11 XPA RIN2 LZTR1 GMPPA NAA10 WAC PTPN23 PEX1 SMPD4 HUWE1 ATP6V0A2 TBL1XR1 TMPO ZNF292 SNAP29 PIGN PEX26 NHP2 ERCC3 TRIM37 POGLUT1 EMC1 OFD1 SDHD CTC1 CLIP2 PDHA1 SDHB BCL7B PEX5 BRAF TNFRSF1B
acute_myeloid	1	timen	C3_TFT_GTRD	KDM5D_TARGET_GENES	0.000847194	0.0163108	0.477271	0.24919	1.22756	1013	RGCC NAB2 NXT1 HMGA1 EIF3L IER3 CDCA4 TLE3 KRT10 RBM3 RAB4A LMNA CMTM3 RAE1 RFX2 BCL7B TOMM20 CD9 STARD7 OXA1L ZBTB17 EHD1 ZNF581 SPHK1 MAZ ZNF598 OLA1 DNPH1 ZNF580 SGK1 BCL3 B4GALT1 ASRGL1 CNIH1 GCHFR MORN2 TM9SF3 CHMP3 PTAR1 TMEM243 RANBP2 CSNK1E ATF5 CASC3 CHP1 ELOVL1 CWC25 BLOC1S2 RNF138 AGAP3 ACYP2 KBTBD2 EIF3B GAB2 AZIN1 WTAP OTUD4 THAP12 RNF145 LETMD1 RPRD1B UBE2Q2 SFT2D2 PSMD9 RTN1 RBM4 BTAF1 RAB3GAP1 GNA13 DRAM1 PLIN2 PTPMT1 CPVL OPA1 NEMF ATXN2L VHL GTF3A PRKAG2 PARVB ABCB7 KRR1 PRKAG2-AS1 TMEM14B NDUFV3 AFF4 ILKAP EIF4H EIF3M ETV3 SNF8 HERC1 DUSP28 CCDC47 BLCAP ATG14 CHST11 TMEM183A CLTB TESC KMT2E PSMG3 SEC61A1 TMED2 TOMM40 POGZ IDH2 ASPH DR1 IMPA2 ZNF280D RYBP ANKRD13A ADAM9 LENG8 ADK SEC24C CORO1C PABPN1 REX1BD LRRC28 TUBGCP3 BCKDK PAFAH1B2 UBE2G2 CHN2 C19orf38 TK2 TCERG1 JARID2 MAPKAPK3 MBD3 LRRC8A PRR34-AS1 BIN1 SMAP1 PRPF3 CAMK1D TRMT61A MIDN SPTY2D1 FRMD8 DNAJB12 NAGA CNOT2 COX20 IVNS1ABP DHX29 PHF19 COPS6 MRPL22 SUPV3L1 CBL HAUS4 MTA1 CAMK2D KIAA0232 GNB2 NRM ODC1 CDK4 TGIF1 GATAD2A L3MBTL3 SF3A2 CDC42EP1 GNL1 EBNA1BP2 SNRNP25 TMEM248 TGFBI IMPACT SGTA SECISBP2 SYF2 MAPK1IP1L SHTN1 SDF4 NELFE DDX21 STK32C NCOA3 DDB1 ACAP3 WDR1 DPP9 NDUFS3 TNRC6A SLC44A1 UQCC3 INO80E RNASEH1 GLO1 TRMT10C DDX42 RBM26 PITPNA VDAC2 EIF2AK4 TIMM9 GPATCH8 LSM14A ZNF292 TOLLIP WSB2 EIF4E3 CRLF3 DERL2 PNRC2 SUGP2 DYM PHF20 PSMD7 ESD EZH1 PRPF4B ADAM15 EIF4EBP2 GTF3C6 RAD51C BRK1 APH1B SLC25A13 ASB8 PPM1G ATP6V0A1 SGK3 AKR1A1 SLC25A6 NUP93 EXOSC5 UBE2D4 TPST2 ANAPC13 SOAT1 FADS1 ZNF800 ITGB1 IL10RA MAP4K5 CHD9 SLC7A5 DUSP6 RREB1 PSMA1 ETFA IAH1 HEXA NUP98 USP4 ABCF3 NEPRO FAM53B ANP32E PPHLN1 COASY RASSF1 DHX40 TXLNA GSAP PUM2 DNAJC1 SSR3 SLC22A5 TAF6L CCDC25 NDFIP1 CREB3L2 NPL NPEPPS CMTM7 PPP4R1 CNTLN PDS5A RBM18 RNF103 SNRPB DERA PMS2 TBC1D20 NARF WWP2 MIER2 CLNS1A RPL3 TRIM8 MLXIP HNRNPH3 DAPK1 SLC3A2 UBR4 MRPL4 DDX56 FUT4 PVT1 BTG2 PLEKHJ1 WIPF2 PRKACA SRSF5 HNRNPH1 UBE2Q1 EMC1 ATP5F1A MFF MICU1 RFC1 SLC17A5 SH3TC1 PAXX ALKBH5 STRIP1 SMAD2 G3BP2 RNF4 C9orf85 CCDC12 COMMD10 BCL7C VPS26C MAPK8 PAFAH1B1 IKBKG RUNX1 MIR762HG ARPP19 FAM193B CRCP KLF4 SMG6 PROSER1 UHRF2 CDC25B MPDU1 SLC7A6OS MED15 EBLN3P ARFGAP3 AMZ2 PUF60 B3GAT3 MGLL POGK HSPBAP1 TATDN1 RNF130 PIK3CB ATIC NEDD8 KANSL3 ADIPOR2 DNAJA2 MRPL53 PPT1 FOXN2 OTULIN CDK10 TRA2B FMR1 LYN RSL1D1 PPP2R3C MARVELD1 IREB2 SETD5 MADD STK24 SNX30 PGGT1B PTP4A2 KCNK6 PAPOLA LINC01184 FOXK1 IFT27 UBE2E1 TYK2 CLCN7 DHX8 BCKDHA PGLS UBE2D2 ZFR EVI5 MRFAP1 ZNF131 BACH1 GUSB CASP2 ANKRD13D NQO2 NDRG3 EPB41 PCBD1 THUMPD3-AS1 ITGAM SH3BP2 COA1 POLE4 DMAP1 RCOR3 RBBP4 LEMD3 CLPX SRSF4 CPSF4 PIGH TSEN15 BCL2L13 ASCC2 SCAF4 HMCES RABGGTA UTP11 HAUS1 MPLKIP AGPS CLN6 SMIM12 TMEM9 ARF4 KCNC3 METTL5 STK25 CCT3 USP14 BRD4 TXNDC12 PPM1B WDR33 NUP62 CDC16 GMPR2 ATP5ME UCHL3 CLIC4 ATL3 CFDP1 MYBBP1A DHTKD1 UCP2 EBAG9 PDE12 STX4 PPP2R2A LAMTOR1 BTF3L4 SRSF11 SOD2 RRP1B COMMD6 MRTO4 RNF13 NOP14 INO80 MRPL20 CCDC91 DIS3L2 TIAL1 PARK7 ACVR2A NFE2L1 LUC7L3 SUSD1 CNOT9 ACVR1B BTD CCDC112 C15orf40 CDIP1 KLHDC2 SIGMAR1 PSMC4 RANBP3 PDK1 PSMA3 RPN1 CYB561D2 CDK5RAP3 TARBP2 SLC12A6 SESTD1 ERGIC1 OTUD5 ZFYVE27 ARHGAP45 TNKS2 FLII HNRNPF SDHAF1 THUMPD3 AXIN1 AEBP2 MTREX TMA7 SMPD2 ZNF12 MRPL12
acute_myeloid	2	timen	C3_TFT_GTRD	NFRKB_TARGET_GENES	0.000847194	0.048914	0.477271	-0.225699	-1.23356	1331	RABGAP1L SPATS2L XPO1 MANF HSPA8 MRPL27 SAMSN1 HMGN1 MRPS18C STAG2 AP2B1 PHF11 TMCO1 MGST2 TNFRSF1A NSFL1C KPNB1 COA6 POLR2A BPTF MRPS14 PRMT2 NSL1 HIKESHI CTSA CAPRIN1 TMPO SUCLG1 MPDU1 PPP1R12A MRPL40 LMAN2 COMMD4 TAF1D TM9SF4 LMNB1 RIN1 DNAJC7 COPS5 DOCK8 SRSF1 SLTM NSUN5 ACO2 MRPL46 CHTOP COA3 PPP1R10 CACYBP GADD45GIP1 ADAR MRPL35 PSMC2 SMAP2 YME1L1 CCAR1 VTA1 SF3B3 SAFB2 CEP350 ARAP1 DHX36 CAPZA1 TM2D1 SELENOF BRD2 PHF3 HSPH1 SEC31A KIAA0319L LRRC41 ACTR3 SEC13 NFYC MITD1 UBR4 PIP4P2 HSPE1 PSMB5 EMC7 PRPF8 UQCR10 MRPL36 MRPS7 CSNK1D DDX17 USE1 SMARCD2 NDUFB3 TNPO3 ACIN1 RAB14 KMT2C HNRNPF MARK3 SHARPIN PRPF4B CLK1 SEPHS2 TNKS2 ZEB2 NDUFB5 MTHFS RANBP2 PHPT1 MRPL52 PPP4R3B MIR4435-2HG CPSF2 NABP1 GBA PARP1 NDUFS2 CDK11B RPL7L1 SF3A3 AKAP9 NDUFS3 RBM10 SEC22B PJA2 MRPL16 ERLEC1 ANAPC5 VPS29 GOLPH3 CLIP1 PRCC SSU72 RIF1 PNP SAR1B ARFGAP2 PLEKHB2 DNAJC13 TRIP11 NDUFA13 CARD8 NDUFS7 ATF6 SCFD1 TMEM199 DHX15 RBPJ TATDN3 EIF4G3 PHKB HADHB MRPL20 SMIM30 NDUFC1 MRPS18A MRPS30 COPA MDM2 ANKRD17 NMT1 OCIAD1 CYTOR SNX1 GOLGA3 NBR1 PIGT HNRNPH3 FUBP1 PPP2R3C FNTA PPIP5K2 ADAM15 RSPRY1 NUDT5 ITSN2 SNAP23 BDP1 CCDC90B NSRP1 FTSJ3 RPS27L LMO4 COPE METAP2 PPIH SKA2 HNRNPUL1 SNRPB GPANK1 MRPL32 NELFB RNPS1 SZRD1 ATM NDUFV3 ZNF518A ARHGAP25 VPS35L MDH1 NDUFV2 NUCKS1 SRP68 TRIAP1 UCHL5 C1D PUF60 CDC123 MRPS10 AKR1A1 TMX4 TOR1A CSNK1A1 MRPL22 HCFC1 ATL3 TDG AIMP1 COX16 CREB1 LSM5 ZMYND8 SERBP1 TAF11 CCDC167 PUM1 CDC26 TMC8 TFPT ALKBH5 USP3 MMADHC SYMPK TARDBP SLC35B1 WIPF2 NCSTN E2F3 U2SURP DHPS NDUFA5 AZIN1 FRAT1 RPAIN GTF3C6 JPX EIF3D SPIDR CCDC88A NSMCE1 SFSWAP DHX8 COG4 UBE2E1 NDUFS4 COA4 MRPL47 RERE TET2 HAT1 UBE2L3 ECSIT BCL2L13 ALG3 NCL PPP2R1A NFATC2IP MRPL21 BANF1 SDHC ATXN2 BBX UBE4A FBXO38 TBC1D14 SLC43A3 DCTN5 C11orf58 BLCAP HMGXB4 ZMYM4 DDX23 TRA2B MEF2A COQ5 MRPL37 ARID4B DGKA SYNRG MZT2B PUM2 NUDT21 EMC3 PHACTR4 HSPD1 AGPS HDDC2 TIA1 TRPS1 DDX39B MEF2C NDUFC2 HNRNPA3 GIGYF2 MORF4L2 CTDNEP1 TXNDC15 KLHL8 NDUFAF1 CPNE1 PPT1 WAC ARMC8 SLC4A1AP NUTF2 CSNK2A1 ANKRD13A PANK2 SDF4 IWS1 ENSA SRP9 SRP72 HNRNPAB DMXL2 SPCS2 ORMDL2 SF3B2 PAGR1 MBNL1 PDS5B ATP5PF SELPLG AIFM1 RAD23A ANP32A SYNCRIP NFE2L2 SEC62 WDR74 ZMPSTE24 NBN AASDH ELP5 EP300 GART NR1H2 DYNC1LI1 NUP50 CCT2 REEP4 MGST3 SRSF7 MRPL3 C1orf43 TLK1 ITPRIPL2 LGALS8 EWSR1 MRPL9 PSMF1 KDM5C WDR26 TCF4 TRIP4 MRPS28 SNRPD3 DNPH1 TMEM59 PSMD11 FIP1L1 TGOLN2 NFU1 FBXO7 DCAF8 CCDC186 INTS10 USF2 TCHP RAB7A TOMM22 SDSL COA1 MTMR9 BMS1 METTL17 SERPINB6 CLTC XAB2 ZHX1 GPBP1 COMTD1 SLC4A2 SLIRP N4BP2L2 USP47 JDP2 GEMIN7 HUS1 COPZ1 CHCHD5 TMEM138 ARHGEF2 TAF13 PISD RSF1 TMEM222 CASP10 PRMT1 BCKDK IREB2 TNRC6B PPP4R3A WDR13 ZBED5 TMEM268 ELOVL1 OGT CWC15 PCYT1A MAGOHB HSPA9 NUDT1 PSMD4 SMG5 TCERG1 PTOV1 CHD9 EAF1 SLC22A18 ABI1 ADAP2 MTF2 CUX1 PAIP1 PTGES3 C2CD5 IFITM2 RNASEK LRRC47 CCDC12 TYW3 SUPT5H NKAPD1 IFRD1 ATP5IF1 PBX2 HNRNPH2 GOLGA4 RAF1 STK11 INO80D STX16 TFRC TEPSIN CASC3 GLYR1 RNF169 TMEM11 RFC1 PIGC UNC45A MRPS21 AIDA CWC22 TMX2 ABT1 ZBTB44 GHITM MED24 ASH1L MTMR3 LZIC MBD1 OSBPL9 PFDN4 CCNK PEX19 SNRPE MED1 INO80C ZNF644 BLOC1S1 RAD21 RBM25 UBE2R2 AMD1 OTUB1 DPAGT1 DLEU2 ACTR6 SLMAP CDK13 PGGT1B PPIE TDP2 PRR14 RC3H1 MED4 LUC7L3 RASGRP2 TRAPPC8 COQ9 DUS3L BCCIP PTRHD1 WWP2 PAPOLA ATG13 LDHB HAGH PSMD8 CNOT3 WDR41 SREK1 PTBP1 ARAF DDX1 PCNP PGD GOSR1 ARF4 EIF4G2 RFC2 RBM42 SLC43A2 ATG4B ZNF655 ICE2 RBM8A GGA3 MRPL38 C11orf54 THOC6 LHFPL2 FLOT1 NGDN SPTLC1 DAXX TMEM101 YY1AP1 APC GTF3C3 NDUFB8 PIK3CB SREK1IP1 GPN1 MRPL19 TFCP2 VPS45 SLC35A4 KAT6B ZNF524 ATG12 ATF7IP MYL12A NSD1 NUP160 ZNF207 RBM12 ZNF131 KPNA6 GSPT1 EBAG9 SPINT2 GIT2 FBXW7 RSL1D1 CYHR1 LRRFIP2 TEFM SRSF3 VPS52 WDR33 ALDOA PSMD14 MPHOSPH10 WASHC5 MORF4L1 MEMO1 NDUFB1 ATG101 ADGRE2 CCNL2 MUS81 DIP2B CC2D1A CDC27 PPP1R21 HMGXB3 YWHAQ KLC1 SCAP SNX5 HNRNPR CIAPIN1 ACP2 DNAJB6 AGFG1 BRD8 TTC17 PIGS PWP1 CTNNB1 ZNF276 POLDIP3 FAF2 MFF MAIP1 KAT5 TBCC NECAP1 SNX2 ACADM ARL4A POLDIP2 IPO8 HNRNPD TGIF1 NOP16 SEC63 DDX42 EIF3E TNPO1 WDR48 TMED10 SUPT7L EIF2S3 TRG-AS1 DPM1 DHX33 GTF3C5 CGGBP1 PTDSS1 ATF3 C18orf25 CANX DDX6 POGLUT1 OGFOD1 CHM PKN2 DNAJC2 TMEM167A POLE4 CPSF7 SAMM50 CNOT4 FAR2 UQCRC2 NOC4L TBRG4 ETFRF1 TBCK DYRK1A TATDN1 COMMD9 SRA1 PPCS RBM5 KDELR1 SLC39A9 PCIF1 PPP1CC NUDCD3 GALK2 SUCLG2 UBE3B HDAC8 CLCN7 FAM174A EIF4A2 VPS13B RAD23B MTERF4 NFKBIL1 GPALPP1 NAA15 TXNRD2 CYTH2 G3BP2 LINC00667 TRIM52 HCFC1R1 ANXA2 TMEM39B DCAF15 RMDN1 GOSR2 WDR82 UBE3A HECTD1 RNF220 IDH3B CNOT1 DTWD1 ATP5F1A RPF1 MRPS34 FUS GPR107 MRPS2 MAPK3 METAP1 TIMM22 RBM22 PDP1 SCYL1 AKIRIN2 HNRNPK PEX14 VPS33A SVBP KCTD20 COX7B BCAT2 HBP1 CD53 PA2G4 UBB CUL5 XRN2 SMARCC1 SELENOT AAR2 PMPCB EIF2B5 TSPAN4 TMEM164 RCOR3 POLL PRKCB SMG7 SNRPF MRPL1 PSMA2 RUFY3 NSMCE2 MRPL44 ATR PICK1 ZNF195 DALRD3 TCF12 VAC14 RSAD1 TMEM41A RLIM
acute_myeloid	4	acuity_maxn	proteinatlas_blood_expression_cluster	Cluster 8: Neutrophils - Inflammatory response	0.000847194	0.00881082	0.477271	-0.33424	-1.24939	448	MARCKS MXD3 TST MEFV LYST WLS IRF1 SNN TNFRSF14 BAIAP2 SULT1A1 RNF13 NEXN SF3A1 LSP1 AGO4 SULT1A2 PLEKHO1 SEMA4A EVI2A RAB35 STK11 BTG2 AKIRIN2 RXRA C15orf39 CASP4 USF1 AMPD2 SLC22A18 NUP214 CLEC7A RNF138 CYTH4 IFIT3 MEMO1 HDAC5 PLPPR2 FLII GRK2 ZNF780A TMEM131L PRKACA ARHGEF2 ICAM1 TBC1D15 SLC15A3 PPM1M SRGAP2B RNF40 CDC42EP3 KIAA0319L STIM1 SIRPB2 USP32 DGKG SENP6 ARID3A IFFO1 ZNFX1 CASC3 NCOA2 FAM76B GNAI3 PIK3CD AATF SNX10 IFIT1 TNFSF10 SLC44A2 ITGAX PLEKHO2 MLLT1 FUS CHRAC1 DGKZ NFAM1 CDC42EP2 TLR8 IFIH1 ZBED1 STX10 NADK JUNB MAP2K3 LASP1 LYSMD2 SIGLEC14 DOCK2 PELI2 TYK2 NEDD9 STK40 ADAM10 CYBC1 RNASEK MON2 CORO7 OAZ2 TBC1D22A MOSPD2 SLC48A1 COPS3 GSDMD UBE2R2 MX1 HAUS4 STRN4 GGT1 STAT5A TLR2 ATP6V1B2 ACOT9 IMPDH1 BICD2 CASP1 RHBDF2 SDHB SERPING1 HEBP2 FAM214B LMF2 PFKFB4 AP3S2 IFIT5 GPR107 MOB3A HSPA1A RAB2A SUSD6 CNPY3 CNEP1R1 CERS5 SLC25A44 UBE2E3 SIRPB1 GPR108 RTN3 CXCL16 SCLT1 MRPL44 TMEM121B ARSG ARHGAP30 ARL11 TCTN1 CSF2RA MED22 WWP2 DTX2 CHST15 VAV1 MFN2 INPP5D FLCN ARFIP1 MAP3K11 UBE2L6 LYN NPL ELMOD2 NFKBIA SLC31A2
acute_myeloid	6	sex_n	C3_TFT_GTRD	BARX2_TARGET_GENES	0.000847194	0.0931913	0.477271	0.33681	1.26372	951	SNRPA PCF11 CCT3 WASF2 DYNLL1 SLC35B1 IGFLR1 DDOST TMED10 MED28 OGA ATG3 FYN NUDT2 LPXN HAX1 DHX38 EIF5A PTK2B TRIM26 PHB POLR2I MRPL32 UTP6 TCEA1 ARMH1 UGP2 RAB8B BROX SUCLG1 PGD CCDC59 MRPL18 PPP2R1A ETFA NFKBIB POLR3GL CYB5A CANX WBP1L SNRPF STX18 PTBP1 DDX46 BUB3 ACTN1 CHD6 MKNK1 SLC39A1 NONO TTC37 ARHGAP1 ZMYND8 SRPRA EXOC4 CCDC12 JPT1 MRPL16 ZNF687 ZNF830 ARNTL PLPBP XPO1 ILF2 PPP1R12B VPS29 S100PBP CCNG1 UBE3B TUBB ATF7 OXSR1 TFCP2 CHCHD2 RWDD1 PIKFYVE CAT GTF2B ARL6IP1 WDR44 SPTLC2 MRPL9 CYTH2 AK2 TMEM60 TMUB2 UBE2S ERAL1 WDR6 ANP32E NOLC1 TMEM167B NUDT21 OTUD5 ELMO2 DCP2 CCT5 RNF6 TCP1 FBXO38 PRMT1 METTL13 GOLGB1 ANAPC5 TNPO3 COX14 PSMD3 CAPZA1 LMAN2 NKIRAS2 GDAP2 STARD3NL SCP2 MRPL43 PRPF8 CMC2 IMP4 FRG1 NECAP1 PPP2R3C NUMA1 PSMD4 SYMPK HMGXB4 DDX49 SEC61G COX16 MED24 NCOA2 PPP3CA MRPS22 PHPT1 WDR46 RNF13 ZFAND6 SIRT2 SLC30A9 HEXIM1 WDR83 MFN1 RIF1 EIF2B2 GGCT ZBTB22 BTBD10 DCTN4 NEU1 RUVBL2 PRR14 AGPAT1 SPG7 YPEL5 CLK3 UBAP1 BAG4 BTN3A2 ZNF672 PLEKHG2 SUPT4H1 COP1 GCDH UTP18 KCNAB2 CHRNB1 MVB12A SF3B5 CCDC28A NMT1 RFX5 BCAS3 PEF1 DCTN6 XPNPEP1 EIF3K MGAT2 CYLD SRGAP2 RBM15 TNRC6B HAUS2 TMBIM6 RING1 CDK19 MRPS12 RBM14 RSBN1L TIMM17B DDX27 ISG20L2 DELE1 ZNF408 PSMA3 ARHGAP19 RAB5B SHC1 RSPRY1 RFXANK MCM5 CTSD UBR4 LTN1 GAR1 HAGH RBM3 SLC12A6 GRK6 PER1 HINT2 TCERG1 WDR59 UCP2 RPA2 RPAIN DMAC2 XPO6 PSMC2 LRRC57 USP5 SLC39A9 PWWP2A TFIP11 TMEM39A RAB8A NFATC2IP SPAST RPS25 STAT6 ANKRD49 AKAP8L TOX4 GTF3C5 DDX39A MBD4 FCF1 ACAA2 TATDN3 RPN2 MTRR ARID4A C9orf85 PIP4P1 MEF2C COQ7 IFRD1 IRGQ ACAA1 DPH3 ACOT8 STK40 NUP98 TFPT BUD31 NR1H2 UBP1 PANK3 DCTN5 CCDC159 HNRNPH2 SNRNP40 USP1 ENSA MUL1 TARBP2 SESN2 HGS NR2C2 RBM26 TMEM205 LMBR1L DYM BZW2 RELL1 PIN4 CENPX ARHGAP26 RPUSD3 SPATS2L VTA1 CCDC47 GATAD2A CEP164 SCLT1 CSNK1G3 PLA2G15 VPS26B COQ8A NBR1 ZCCHC17 HEMK1 ODR4 BCAT1 ZNF277 IK PAN2 KBTBD2 PPP2R5E IP6K2 ARMC1 TIMM10 MON1B ANKRD11 GOSR2 SP2 PACSIN2 GOLT1B WBP1 EIF5 SESN3 IFT27 FKBP3 CGGBP1 PFDN1 KDM4B ZNF431 ZNF267 TOMM40 TCOF1 COPE C5orf22 OARD1 LARP7 TOM1L2 ENO1 MAT2B TBCB EXOSC8 HS2ST1 GBF1 ARL16 MRPS11 KIAA1191 RAB11B LSM14A DDX41 ZRANB2 ANKHD1 PRPF31 MTHFD2 BAG6 UBE4A SATB1 NCK1 SLC25A11 MIIP TMEM126A SPSB3 METTL14 OS9 CLIC1 ALG2
acute_myeloid	11	age_n	BTM_MODULES	Monocyte surface signature (S4)	0.000847287	0.0403873	0.477271	0.432434	1.71385	74	IL1R2 C5AR1 CD163 TREM1 FPR2 FCGR2A DYSF FPR1 VNN2 SLC40A1 SLC16A3 IL6R PLXND1 SLC24A4 TNFSF12 FCGR1B ASGR1 LTBR CSF3R AGTRAP PTAFR ITGAM P2RX1 LILRB3
acute_cd8	8	acuity_maxn	C5_HPO	HP_ABNORMALITY_OF_THE_CALF_MUSCULATURE	0.000847347	0.433672	0.477271	-0.600524	-1.70202	23	VPS13A DNM2 MTMR14 SLC25A1 DPM3 PNPLA2 PLEC CHCHD10 TRAPPC11 DHX16 TTN
acute_myeloid	2	timen	C5_GO_MF	GOMF_NON_MEMBRANE_SPANNING_PROTEIN_TYROSINE_KINASE_ACTIVITY	0.000847503	0.0336977	0.477271	-0.497208	-1.91976	29	EIF2AK2 JAK3 FYN PRKCD BAZ1B PTK2B TYK2 FES BTK CLK1 CSK JAK2 SLA FGR SYK
acute_myeloid	8	age_n	C7_VAX	LI_PBMC_MENACTRA_AGE_18_45YO_ANTI_POLYSACCHARIDE_ANTIBODY_CORRELATION_PROFILE_3DY_UP	0.000847503	0.0138208	0.477271	0.640907	1.70249	20	C1QA C3AR1 C2 CARD9 CFD ST14 C5AR1 TBC1D8 SERPING1
acute_cd4	all	covid	C5_GO_CC	GOCC_PML_BODY	0.000848041	0.0187304	0.477271	0.441178	1.46455	92	N4BP1 SP100 ISG20 BLM SMC5 SP3 PATL1 ARNTL MAPK7 SRSF2 PIAS1 TCF7L2 NBN ZNF451 RNF4 TOP3A RFWD3 TOPBP1 SATB1 TRIM8 MORC3 RNF111 PML LRCH4 SQSTM1 EIF4ENIF1 THAP1 USP7 HSF1 SPN PIAS4 TDP2 SENP2 UBE2I RB1 SUMO3 TRIM16 MRE11 DAXX HIPK1 IKBKE SUMO1 RNF6 KAT6A RGS14 ZMYM2 MTOR MAX DAPK3 NSMCE2 SUMO2 CALCOCO2 ATR AKAP8L
acute_bcell	7	timen	C3_MIR_MIRDB	MIR95_5P	0.000848369	0.061562	0.477271	0.411886	1.52496	176	CD69 TAGAP IDI1 TRA2A ILF2 NR3C1 AKIRIN2 PABPC4 EIF4A1 IDS JUNB IL10RA SLTM ARF1 HBS1L EPC1 NFAT5 CXCR4 USP34 SEC14L1 SUZ12 SKIL ZNF24 GSK3B TXNDC11 COQ10B LEMD3 KLHL24 GPR65 CIR1 C5orf24 RSRC2 PIM3 FNIP1 CCDC50 PAX5 PPP1CB PPP3CA C16orf87 UBE2B PPP1R2 HIVEP1 MAP3K13 BACH2 SMAD2 STX12 RSBN1 CLINT1 NOL7 PLEKHG1 ZNF106 OGA SYNCRIP LSM8 CSNK1D DNAJC15 ASB8 YPEL3 POGZ PIN1 PIKFYVE RNF19A ANKRD12 SLC25A38 PRMT2 LRRC59 PUM2 CLASP2 LPGAT1 C9orf72 AFF4 HOOK3 WDR61 COL19A1 FBXL5 RIC1 ABHD13 PARP8 RALGAPA1 PPP6C DHX15
acute_cd8	8	covid	C5_HPO	HP_SMALL_FOR_GESTATIONAL_AGE	0.000848377	0.0470112	0.477271	-0.259907	-1.47064	127	EIF2S3 PQBP1 TBL1XR1 RPL26 RPL18 RPS19 CYB5R3 RPL15 RPL35A RPL5 RPL27 RPS27 RPS7 RPS15A ERCC2 MECP2 RPS28 PRKAR1A RPS24 MED13L IGHMBP2 RPL31 HADHA COQ7 ZNF699 RPL11 TALDO1 SKIV2L
acute_myeloid	3	acuity_maxn	C2_CP_KEGG	KEGG_ARRHYTHMOGENIC_RIGHT_VENTRICULAR_CARDIOMYOPATHY_ARVC	0.000848679	0.0113864	0.477271	0.643904	1.83402	22	ATP2A2 LMNA SLC8A1 ITGA7 ACTN4 TCF7L2 ACTN1 DSC2 ITGB7 ITGB1 ITGA5
acute_bcell	10	timen	C7_VAX	SCHERER_PBMC_APSV_WETVAX_AGE_18_40YO_JOINT_TO_VACCINIA_AND_YELLOW_FEVER_UP	0.00084889	0.00401974	0.477271	-0.4837	-1.67539	43	IFIT3 IFI44L IFIT2 OAS1 MX2 XAF1 TNFSF10 IFIT1 TAP1 IFI27 IFITM2 OAS2 IFI44 HERC5 ANXA2 TRIM22 GLRX ISG15 LAP3 TRIM21 PSMB9 USP18 UBE2D3 IFI30 MX1 HSBP1 EIF4A1
acute_bcell	10	timen	C7_VAX	SCHERER_PBMC_YF_VAX_AGE_18_40YO_JOINT_TO_VACCINIA_AND_YELLOW_FEVER_UP	0.00084889	0.00401974	0.477271	-0.4837	-1.67539	43	IFIT3 IFI44L IFIT2 OAS1 MX2 XAF1 TNFSF10 IFIT1 TAP1 IFI27 IFITM2 OAS2 IFI44 HERC5 ANXA2 TRIM22 GLRX ISG15 LAP3 TRIM21 PSMB9 USP18 UBE2D3 IFI30 MX1 HSBP1 EIF4A1
acute_myeloid	7	timen	C5_GO_MF	GOMF_MRNA_BINDING	0.00084889	0.0135169	0.477271	0.429256	1.42327	219	RPS3A RPL5 RPL7 RPS7 RPS13 RPL26 RPS14 RPS5 RPL24 PAIP2 NHP2 PARK7 RPS2 RPS3 CARHSP1 RPL41 RPS26 YBX1 CNBP RPL13A SF3B6 SNRPC YBX3 PABPC1 RPL35 CIRBP PABPC4 ZNF385A FXR1 C1QBP HNRNPA0 RSL1D1 SERBP1 MBD2 YTHDF1 PCBP2 ALYREF EIF2A RBM15B MRPS11 DENR ETF1 EIF3D CPSF6 SRSF5 HNRNPAB HNRNPK HNRNPC HNRNPL RBM38 TSN PCBP1 NUDT16 KHDRBS1 KHSRP ZFP36L1 EIF2S2 SRSF6 TAF15 RBM8A EXOSC4 HNRNPM STRAP FYTTD1 PTBP1 LSM14A HNRNPD NCL SHMT2 MRPS7 YTHDC1 RBMX PKM
acute_cd8	5	timen	C5_GO_MF	GOMF_SH3_DOMAIN_BINDING	0.000849062	0.0498465	0.477271	-0.501383	-1.59311	65	PLSCR1 SH2D2A ABI3 SH3BP5 ADAM10 ELMO2 WIPF1 PTPN12 CYBA PTPN22 CRK RAD9A UVRAG ARHGAP1 SH3BP2 PTPN6 ARHGAP17 ABI2 SOS1 USP8 CD2AP
acute_myeloid	5	covid	C5_HPO	HP_PEDAL_EDEMA	0.000849072	0.153474	0.477271	0.586909	1.96598	17	PRKAR1A SCARB2 CITED2 EIF2AK4 TET2 MYD88 NSD1 PLAA GBA ZNHIT3
acute_bcell	5	acuity_maxn	C5_GO_MF	GOMF_SEQUENCE_SPECIFIC_DNA_BINDING	0.000849578	0.0981263	0.477271	0.291307	1.47809	324	ZNF331 JUND FOS NR4A1 ELL2 NR1H2 PER1 SREBF2 FOSB KLF2 CREM KLF6 HIF1A TFEB PRDX5 MYC ZNF148 JUN ZNF655 KDM6B IRF1 ELF1 NR4A2 DHX9 STAT1 CREB3 TSPYL2 HNRNPAB ARID5A MTA2 HSPD1 SLTM MBNL2 IRF7 ZNF22 KLF3 HMGB2 STK16 IRF8 JUNB ZNF24 STAT3 NFATC1 REL MEF2A IRF9 ARID5B RERE NFE2L2 YBX3 NFKB2 LITAF BACH1 RELA ELF2 ATF6 POU2F1 KMT2A USF2 YBX1
acute_myeloid	6	acuity_maxn	C5_HPO	HP_NEOPLASM_OF_THE_SKELETAL_SYSTEM	0.000849747	0.0646995	0.477271	-0.393293	-1.78213	60	RPL11 RPL35A RPS15A RPL26 RPS28 RPL5 RPS7 RPS27 RPL15 RPS26 GNAS RPS20 RPL27 RPL18 SQSTM1 RPS24 ADAR
acute_cd8	12	age_n	C7_VAX	NAKAYA_PBMC_FLUARIX_FLUVIRIN_AGE_18_50YO_3DY_UP	0.000849757	0.0526849	0.477271	-0.313037	-1.54561	141	MRPS6 VAMP8 SEC62 STARD3NL TRAPPC1 LAMTOR2 DYNLL1 SELPLG TPI1 TMCO1 UQCR10 DBI TPST2 SELENOW ARF5 CCDC115 LYST GLIPR1 CCT3 PRSS23 NAA38 HMOX2 GLRX G3BP1 DOK2 ICAM2 DNAJB6 PPP1CA CLIC3 TUBB FKBP1A TRAPPC3 SCAF11 CAP1 CTSC MAT2B KLRF1 RABGAP1L GZMA DNAJC7 GTF3C6 SUPT4H1 PSMB2 RAB1B DBNL CST7 IFI16 PLAC8 CCT5 CAPN1 FLI1 COPZ1 STOM POLR1D MESD SERF2 ARF6 ANXA4
acute_myeloid	5	age_n	C5_GO_MF	GOMF_PEPTIDE_ANTIGEN_BINDING	0.000849922	0.0463144	0.477271	0.633821	1.71408	20	HLA-DQB1 HLA-DQA1 HLA-DPB1 TAPBP HLA-E FCGRT HLA-DPA1 HLA-G
acute_cd8	5	age_n	C3_MIR_MIRDB	MIR5696	0.000849998	0.27316	0.477271	0.246372	1.37949	353	RNFT1 NAMPT VCAN CYBB SLC25A24 ITFG1 POC1B MTRF1 AFF4 ARFGAP3 MAP4K5 YES1 FAM76B TMEM135 TDG GRK5 TCF7L2 CDV3 TRIM37 ABCE1 MCTP2 PKN2 GPHN SNTB2 LPAR6 FOXN2 SLC25A16 ITGA4 FRS2 USP25 SMAD5 RPRD1B IL6ST MRPL17 SPEF2 MTDH AMD1 ARHGAP35 ELL2 SYPL1 ATE1 CTBS ERP44 TMCO3 DCUN1D5 ZNF326 SMIM14 AHCTF1 CEP126 PIAS2 SHLD2 MTOR HSCB HELQ KIF2A SPOPL TAX1BP1 ELAVL1 SLC25A26 SQLE SSR3 DPYD OTUD6B VPS50 LIMA1 KIF21A CAMK2D BRWD3 APIP NUFIP1 SNX4 FBXW2 PRRC1 POLR3K DPH7 IDNK ZFP14 FBXO32 OGFRL1 KDM3A TMEM62 KRBOX4 LIMS1 SENP6 USP7 EIF5A2 DNAJA1 LPGAT1 ELP4 ZNF84 THRAP3 CPT1A FAM210A STAM CPPED1 BTBD10 UCHL5 SNX2 CEP350 FBXO21 APC GIMAP1
acute_myeloid	2	covid	C5_HPO	HP_HYPERLIPOPROTEINEMIA	0.000850382	0.180804	0.477271	0.635958	1.98373	13	LMNA LIPA LDLR TMEM199 TMEM43 EMD SMPD1 CCDC115 SLC7A7
acute_bcell	7	sex_n	C3_MIR_MIRDB	MIR218_5P	0.000850707	0.0934763	0.477271	-0.443072	-1.70732	90	ZFX BBX TXLNG TMX1 HP1BP3 SMCHD1 RNF114 DDX6 VPS13C RASSF2 CCDC6 MBNL2 C6orf62 CDC42SE2 CCNT1 RIPOR2 DAAM1 RABEP1 USP34 RAB8B SCAF11 PUM2 ARF6 MED17 ARL8B MRPL19 PDE7A EBF1 GPR183 FAM3C KLF9 CREB1 COMMD8
acute_myeloid	8	timen	C7_VAX	PATEL_SKIN_OF_BODY_ZOSTAVAX_AGE_70_93YO_VZV_CHALLENGED_POST_VACCINATION_VS_UNCHALLENGED_72HR_TOP_30_DEG_UP	0.000851116	0.00432651	0.477271	-0.458275	-2.10301	19	PLAC8 SELL KLHDC7B GBP5 FPR1 FCGR1B CXCL10 SERPINA1 FCGR1A
acute_cd4	1	timen	C2_CP_KEGG	KEGG_APOPTOSIS	0.000851316	0.024543	0.477271	0.526484	1.68578	51	CYCS NFKBIA PIK3R1 CASP8 PPP3CC BIRC2 NFKB1 BAD PRKAR1A BCL2 BAX BIRC3 PRKAR1B PRKX PIK3CD
acute_bcell	7	timen	C3_MIR_MIRDB	MIR548AE_3P_MIR548AQ_3P	0.000851648	0.061562	0.477271	0.392434	1.47852	239	PELI1 GTF2B MEF2C FOS MBNL1 PCGF5 DDA1 HIF1A CNST PRKCB CREBRF EIF4B BLOC1S2 SFPQ KRAS CPSF6 SLC25A36 MMD VAPA HERPUD2 EXOSC9 GABPB1 MED30 TMED2 UBAC2 SNW1 YWHAZ PARP15 EPC1 AZIN1 CXCR4 SUZ12 NAP1L1 GNG2 SAMD8 PRKAR1A SNRPD1 SKIL ZNF24 NAMPT ZFR LEMD3 BNIP2 KLHL24 CSNK1A1 C5orf24 PNISR TNRC6B SINHCAF HPS1 KLHL28 TM2D3 CNOT6L CAMTA1 NPM1 VPS13C RPS3 HNRNPR MMGT1 ZEB2 ETF1 TMEM50A PSIP1 PPP3CA PSMA1 RPL34 DCP1A PAK2 FYTTD1 TBP RSBN1 DBI MYC NAA15 USP15 SECISBP2L SSH2 SYNCRIP APPL1 LSM8 PPP1CC PAPOLA
acute_bcell	10	acuity_maxn	BTM_MODULES	regulation of transcription, transcription factors (M213)	0.000851972	0.0238552	0.477271	-0.775794	-1.97452	10	BDP1 KIAA1109 PPP1R12A ARID4B STAG2 CREBZF
acute_cd8	6	timen	C5_GO_CC	GOCC_TERTIARY_GRANULE_MEMBRANE	0.000852398	0.0155783	0.477271	-0.542373	-1.93993	44	FCER1G CD300A STOM SERPINB6 ITGAX LAIR1 ADAM10 ADAM8 CYBA ITGAM CD53
acute_cd4	6	covid	C2_CP_KEGG	KEGG_TYPE_I_DIABETES_MELLITUS	0.000852612	0.0127612	0.477271	0.619606	2.086	17	HLA-DPA1 HLA-DPB1 HLA-A HLA-E HLA-DQB1 HLA-C HLA-B
acute_myeloid	13	sex_n	BTM_MODULES	enriched in antigen presentation (I) (M71)	0.000853209	0.0477797	0.477271	0.751989	1.80208	12	HLA-DQB1 HLA-DPA1 HLA-DQA1 HLA-DPB1 HLA-DRA CD74 HLA-DRB1 HMOX1 ASPH
acute_myeloid	5	covid	C5_HPO	HP_PROLONGED_BLEEDING_TIME	0.000853606	0.153474	0.477271	0.520644	1.88392	25	MAP2K2 SH2B3 CALR PLEC AP3B1 MYH9 RASGRP2 WIPF1 JAK2 TET2 HPS1 WAS
acute_myeloid	1	acuity_maxn	C2_CP_KEGG	KEGG_ASTHMA	0.000853725	0.00933406	0.477271	-0.702472	-1.83124	15	HLA-DQA1 HLA-DPB1 HLA-DQB1 HLA-DPA1 HLA-DMB HLA-DRA HLA-DRB1 HLA-DMA
acute_myeloid	all	timen	C5_GO_MF	GOMF_ATP_DEPENDENT_ACTIVITY_ACTING_ON_RNA	0.000854551	0.0212905	0.477271	-0.505627	-1.71043	71	DDX58 IFIH1 DDX60 DHX58 HELZ2 DDX60L MOV10 DDX1 DDX23 DDX59 TDRD9 EIF4A3 DDX10 DHX33 G3BP1 DDX52 DDX50 DHX36 DHX16 DDX24 DDX17 DDX27
acute_cd8	4	sex_n	C3_MIR_MIRDB	MIR548I	0.000854562	0.0289058	0.477271	-0.393767	-1.39758	292	TXLNG FAM199X RAB8B GPR155 GABPB1 CRIPT FGL2 RNF149 ZCCHC8 BMT2 BTF3L4 MECP2 DNAJB4 ACBD5 MDFIC ZEB2 ZBTB20 C21orf91 DDIT4 BMI1 RIC1 SFMBT1 S1PR1 C18orf25 BTG3 TTC13 EEA1 TMEM135 ETF1 APPBP2 DHRS1 RC3H1 NUP160 SAMD8 WDR47 ZBTB25 ARID2 ACBD3 SNX16 PAPOLG KIF20B DAAM1 KIAA1586 C6orf120 ARL6IP6 PRPF39 FBXL3 ZNF559 ZDHHC2 SLC4A7 CSGALNACT2 TRA2B CBX3 HIPK1 CACUL1 TMED7 XPNPEP1 CEP350 ZNF680 AK3 ACAT2 WAPL RNF138 SFT2D1 SPAG9 WDR26 ZRANB2 CDK6 PPP1R2 IKBIP CSNK1D ITGAV ANKRD10 RHOQ PRPF4B KLRD1 DNAJB14 RALA ANKRD46 ELL2 ASB3 TP53INP1 REV3L BRWD3 PGRMC2 NUP54 C3orf38 ATP11A CMPK2 NOTCH2 TRAM1 SERINC3 UTP3 TMEM65 CBWD2 ADH5 NDC1 BBX GABPA MZT1 FAM221A EXOC5
acute_cd4	9	covid	C2_CP_KEGG	KEGG_ERBB_SIGNALING_PATHWAY	0.000854572	0.0305681	0.477271	-0.514892	-1.88781	42	JUN MAP2K1 NCK1 AREG BAD PIK3R1 SOS1 PRKCB STAT5B PIK3CD
acute_myeloid	5	age_n	C3_MIR_MIRDB	MIR6821_3P	0.00085488	0.458255	0.477271	0.588736	1.63655	26	IFI44L RB1CC1 SQSTM1 EEA1 SRP9 MRFAP1 ECHDC1 LYRM1 PTS GGA3 ITGB1BP1 CLIP4 MTDH
acute_cd4	2	sex_n	C3_MIR_MIRDB	MIR548AT_5P	0.000855618	0.0896635	0.477271	-0.422651	-1.44206	194	MLLT3 SMARCA5 CHD9 IVNS1ABP ZMYM2 RORA STK38 CDK17 PTPN22 DPYD CSDE1 ZFAND3 SFT2D1 PRPF4B GXYLT1 RAP2C PCNX1 STAU1 RC3H1 C1orf21 MED14 ADPRM METTL15 RSAD2 TBL1XR1 SOCS1 AAK1 ATG5 CRY1 ABI1 SMNDC1 PPP3R1 SAMD8 GNA13 ZNF274 LMBR1 RAD21 RRAS2 NEDD1 RBBP7 TSHZ1 REEP3 KHDC4 ZFP36L1 EPG5 CCNT2 TRA2A TTC33 CEPT1 NXT2 DNAJC7 PCGF3 RFX3 ACBD5 NDUFA10 PHF6 MINDY2 ZMYM5 UBE2D1 TADA1 PKN2 TCEA1 SPAG9 SGMS1 MBNL3 BET1 C5orf22 RNF141 TRPC4AP MSMO1 ABCD4 GCH1 ABHD18 DESI2 ERCC6 KIAA1109 CCNG1 KRAS TAOK1 ZNF148 SLC25A37 SMAD4 MMD ZBTB44 PICALM NAAA CREBRF FCHO2 CNOT6 DIDO1 C6orf120 WDR20 ATF7IP TENT2 MIA2 UBE3B FAM199X ALG6 C1D ARAP2 ATP13A3 ELOC
acute_myeloid	7	age_n	C3_MIR_MIRDB	MIR589_5P	0.000855875	0.943602	0.477271	0.549849	1.68778	41	SLFN5 GPATCH2L IRAK1 BAG1 NPTN PKN2 ANKLE2 MAP3K8 KLF7 ASPH POLR2G TRAF6 MPPE1 PPP1R11 CALCOCO1 SET DCAF7 CMTM6 TNRC6A PHKB CAT PIP4K2B
acute_myeloid	1	covid	C5_GO_CC	GOCC_IMMUNOGLOBULIN_COMPLEX	0.000856002	0.0444447	0.477271	0.559259	2.34626	12	CD79B IGLV2-14 CD79A JCHAIN IGHM TRBC1 IGKV4-1 TRBC2 IGKV3-20 IGKV3-15 SYK IGKC
acute_cd4	1	age_n	C5_HPO	HP_CELLULITIS	0.000856347	0.18645	0.477271	0.684224	2.09579	14	PIK3R1 PSTPIP1 CXCR4 IL6R SRP54 CYBA
acute_bcell	1	timen	C3_MIR_MIRDB	MIR548AJ_3P_MIR548X_3P	0.000856353	0.070379	0.477271	0.328464	1.27244	395	MMD CPSF6 PELI1 TMED2 PRKCB CREBBP PRKAR1A BNIP2 KLHL24 GTF2B SLC25A36 CREBRF KRAS ARL14EP AFF3 EIF4B MOB4 AFF1 SLC38A1 PDE4D ARGLU1 MTSS1 PPP3CA ZNF800 STRBP SECISBP2L DDA1 SFPQ CNST PAPOLA ASNSD1 MED30 DYNLT3 XRN2 MYNN BLOC1S2 ITGAE XRN1 HMGXB4 KLHL28 EPC1 ARID4A COPS2 CNTNAP2 LEMD3 NAP1L1 RSBN1 SINHCAF TMPO HNRNPR CREB1 ERO1B DYRK1A PCGF5 APPL1 SAMD8 ATF7IP KMT2A C15orf40 GABPB1 LCOR ZFAND5 MMADHC ARHGAP45 MED6 PARP15 AZIN1 ERBIN ST6GAL1 BAG5 BTAF1 VAPA ETS1 SSH2 BCAP29 FAM177A1 MED13L PPP1CC SNW1 TUT4 MCL1 USP38 PPP6C HNRNPF BPTF SNRPD1 VPS13C UBXN4 CNOT6L DBI HMGN1 USP15 PHF14 ZNF326 HPS1 MMGT1 RB1 ANKRD13C TNRC6B OSBPL8 TMEM170A REV1 TM2D3 SSU72 FAM214A GNG2 ATL3 GNB4 SLC16A7 LSM8 TBL1XR1 RNGTT FAM126A CAMTA1 ICE2 FYTTD1 NAMPT SETBP1 PAN3 NAA15 COA5 ZNF280D ZBTB24 TFAM MYC MDM4 KDM5B SH3GLB1 RNF139 MARCKSL1 TAOK1 MBNL1 ARID1A PHIP DCP1A USP24 UBAC2 UHMK1 TMEM50A G2E3 NFU1 SREK1IP1 SON ERLEC1 ABI1 PPP2R5E TOMM70 PDE7A APH1A ETNK1 ING3 ZEB2 PSMA1 HIF1A PTBP3 AVL9 MRPS11 RC3H1 PDS5B PTPRK CDKN1B PIK3R1 CBLL1 HOOK3 FLI1 PAK2 MEF2C SEH1L HERPUD2 SCAI PRMT3 CDK17 STAG2 ZFR MED13 DPP8 BDP1 DUS4L FOXJ3 ARL6IP6 DCK CDC5L RPRD1A CD47 RNF19A PPP4R2 DYNC1LI2 DICER1 PUM2 GTF2I CCNT1 ZNF148 ATF6 YWHAZ ARAP2 INPP5F KPNA4 SERTAD2 SERPINB1 QTRT2 TBP SIAH2 N4BP2L2 NAA50 C5orf24 SKIL FRS2 UBR5 LPP TP53INP1 SLC4A7 MAP4 NSMCE3 NAPG SMC5 LZIC ERGIC2 SHPRH CYP2U1 MED1 TRIP12 SLC25A16 AGO2
acute_cd4	all	covid	C3_TFT_GTRD	SETX_TARGET_GENES	0.000856353	0.0177499	0.477271	0.312943	1.15084	1578	HERC5 MT2A DDX60L PARP9 CHMP5 DTX3L SGK3 MRPS18C IFITM3 MRPS18B MRPL46 ISG20 TMEM140 RSRC1 PSMC2 EMG1 TRIM5 PEX13 RPP38 PDRG1 ERG28 ANK3 RPP14 XRCC4 MPDU1 GBF1 ACD XRRA1 BFAR ZC3H3 ATG14 ALKBH2 CCDC127 SLC39A9 CDC27 MRPL13 PDCD2L ZFYVE27 DPF2 C11orf49 TIMM22 DHX9 GNS SHQ1 TVP23B FAM133B ARAF TMEM11 ZNF565 PAFAH1B2 FBF1 ATP6V1H SPG11 VEZT TRAFD1 ZNF354B SNRPA1 SPHK2 RABIF GOLGA5 LRRC59 TMBIM6 FANCL SRCAP TRMT10C MRPL19 SPOP MICU2 PRPF18 NFU1 CHTOP HAVCR2 PDHA1 FTSJ3 NCSTN PHF5A RANBP2 TIMM23 MICU1 PIGBOS1 C8orf76 PARN EMC7 WASHC2C MRPS9 AP3S2 MAPK7 EXOSC5 PET117 ZNF200 CLN3 NOP10 SNX5 TM2D3 WASHC4 EBAG9 TOR2A SLC38A6 TNRC6A NAPG ASH2L RRP15 RABGGTA FEN1 LINC00511 PUM3 SELENOT EXOC6B SPECC1 PIGB WDR45B NOB1 UTP23 AP2B1 PAFAH2 FAM200A TTC1 MTREX LARP4 TMCC3 SMIM12 METTL15 PSMD12 RBM34 METAP2 SGO2 COMMD5 COX15 SCO1 CAPRIN2 U2SURP PIP4K2B MTA3 TOGARAM1 NGLY1 GPN2 DNAJC7 CAMKMT BCL2L12 DDX24 MRPS23 EMC4 TGS1 ZNF586 TRIP4 SF3A3 CNOT7 SPICE1 IFNGR1 CCDC59 CCDC43 ABHD10 BPGM BET1 HAX1 PIGC PHACTR4 NFKBIB AIDA TOR1AIP2 DYNC2LI1 CLP1 NUDT9 NOP56 NKIRAS2 TMEM199 DDX56 CLTA C1orf43 VTA1 HILPDA CCDC174 TNFRSF10A DHX29 FUCA1 TARBP2 USP40 JMJD4 BNIP1 VRK3 GLB1 COQ9 TMX1 LLPH FUS NDUFA5 TAF3 WWOX SMIM15 UEVLD TMEM161B FAM220A RNF135 COA3 KAT2A NSRP1 PSMC3 KRCC1 FAM114A2 PSMD5 PSMD11 TINF2 ZNF484 ZNF451 PRR29 DHDDS SPTLC2 TBK1 AMBRA1 TYW1B DDX42 POLE3 PPP4R3B AP3B1 KCTD5 PRCC DYNC1I2 TMEM209 ACOT8 MTHFD2 RNF4 SEC14L1 PNPLA8 ODF2L ARL2 BUD31 SLC3A2 SFT2D1 ZNF213 SPTY2D1 METTL2A SLC30A5 MGME1 DMAC2 DHRS7B CREB3 SNHG12 ZFPL1 DCTN1 SMARCAL1 RNF113A ZZEF1 TACO1 ASB7 FMC1 CPSF4 DVL2 QTRT2 MED9 NEPRO TBC1D23 USPL1 GRWD1 ZNF146 TP53I13 CDK12 CSRNP1 TMEM9 NOL9 ZDHHC4 ZNF260 OTUB1 SPRYD3 PAN2 KRR1 C16orf91 CCDC137 ALDH16A1 GOT2 XRCC3 COA4 TMEM68 GHDC SEM1 ACLY ITK ZWINT HNRNPH3 SRFBP1 GRN LZTS2 POT1 RPUSD3 ZNF230 TRIM59 DDX52 CDS2 ERCC6 TMEM14A NUP54 SLC39A3 MBTPS2 YKT6 MAZ SNHG15 COQ10A MRPL58 ZMPSTE24 NDUFA3 C1orf35 ZNF830 VPS41 ZNF444 ATL3 PRPSAP1 CLU CIAPIN1 EXOSC3 MTPAP TMOD3 C12orf73 SMNDC1 THTPA TMEM179B SPAG7 POP4 ZNF26 TANK B3GAT3 KRT18 CWF19L2 UBOX5 PCGF1 MLX STRADA WDR70 EMC2 SWT1 KDM2A SMG6 TMEM39B ZNF740 KLHL12 DPH3 BORCS7 RNF111 RNF216 ORC2 RNF13 BECN1 RAD51B POLG NUP205 CNST RAB1A ACBD3 NABP2 CSAD TFB2M VCPKMT TOR1A PSMD7 MTAP PDCD6IP RNASEH2C ZNF714 IMMT WDR18 GGA3 AAR2 IL4I1 DNM1L ERH EXOC2 MLH1 ZNF3 NOL8 SLC25A11 MOCS2 B9D2 PIGO MRPL53 SYMPK NDUFAF5 TTC37 FTO CCNK SCAMP2 ZNF646 CNIH4 CSNK1D MIA3 PIGS ZNF446 THADA GTF2H3 CENPL FUT11 TUBB4B CDK5RAP1 VAT1 SCAMP3 LSG1 AKR1B1 TAF5 CHD9 VPS25 SGSM3 PDXDC1 EDEM2 FASTKD5 NAT9 ZFP64 GCC1 LGMN AQR DENR MCOLN1 NPTN HBP1 L3HYPDH AMN1 ESF1 ADAP2 UCHL5 DDX47 SAP30BP MYC ACOT2 UBC PSMC4 CATSPERG MAPKAPK5 DTD1 NOC4L TRMT6 LSM12 COPS5 TOP3B WSB2 POLG2 AEN MED6 GAR1 CLASP2 ST3GAL5 AFTPH YIPF5 PSMD3 VAMP4 SPCS2 NXT1 DHRS7 ORMDL2 UNC13D NBR1 GRB2 ZSCAN32 AREL1 CHURC1 TSR1 RBM12B CDC123 BTG1 RNF19A CDK5RAP3 APH1A COPS3 ZC3HC1 ATF7 DRG2 TK2 CALM2 GNA13 TAF2 RAB1B ARMH3 ARL13B MDH1 DERL1 MRPS11 ANAPC2 DDX21 CCDC9 PPP2R5A NDUFB5 MRPS31 NPRL2 MKRN2 BANF1 PEMT CHMP1A C1D METTL25 WIPF2 NBPF1 CCAR2 SRA1 CHIC1 SEC61A2 CEP95 HCFC1R1 EID2B KATNBL1 SEC23B NCOR1 ACBD4 EIF4A3 TBC1D31 CLCF1 FAM222B TMEM39A RNF167 E2F4 MAP2K3 STK17A IFI27L1 CMC2 PUS10 TIPIN MTMR9 MPHOSPH10 TMEM79 POLR2I NDUFAF6 ANXA1 PPIP5K2 CHORDC1 MED17 CCNT1 SRP54 DBF4B AHCTF1 SNAI3-AS1 PRUNE1 PLPBP HIRIP3 CCDC86 UROD LIG4 PUF60 RBSN TIA1 RAB5B PLCB1 RFC5 FAM91A1 DYRK1B SNRPB IDI1 PLPP6 MALAT1 LGALS8 PPP4C ANKHD1 CHMP7 ZNF576 THAP5 SNX17 EPB41L4A SSNA1 G3BP2 RBM4B COG1 EPC1 RUVBL2 PHB RFX3-AS1 ZCCHC9 MRPS16 NCOA3 COX11 MEPCE SLC25A51 TPM3 PIGH DNTTIP1 RAD50 SDHAF1 PDIA4 OPA3 MSANTD3 GPAM ZNF526 SMPD4 GTF3C6 FAM162A TMEM116 PARP2 STAT6 IKBKE NDUFS7 IK RBM12 MSL2 ZC3H14 NUFIP2 FAN1 FADS1 CARNMT1 UBB BCCIP COG6 HEATR1 ENSA THRA TOB2 CYCS C17orf75 FANCG AGGF1 ARL14EP HNRNPL G6PC3 TTLL5 ULK3 GSK3A ZNF34 WDR59 ACACA GTPBP10 NAGK ZC3H11A TRMO CSNK1A1 CNOT4 SRSF7 TAB1 ELP5 PAFAH1B3 IKZF5 SAAL1 GFM2 DNAJB9 COX14 PMM2 OTUD6B-AS1 ATXN7L3B ZHX1 TBC1D17 PAF1 NAT10 SNUPN POLR3D ZNF248 CALCOCO1 AATF MED4 SRP68 NDUFA8 TBL3 RAB5IF HSP90B1 ADPRM SEC24C USP39 DPP8 SNRPB2 HDAC5 OVCA2 C5orf15 UROS SIPA1L3 EFTUD2 PPAN UBE2B NDUFA9 MUTYH MRPL12 MEMO1 KPNA1 ASB16-AS1 XPA PSMB3 PDCD6 THUMPD3 RABGAP1 NDFIP1 POLR3C NF1 ALG11 AP3S1 PLD3 NSL1 CD68 OXSM PPP4R3A TRUB2 TOR1AIP1 DECR2 PSMC5 MSH2 ETFB NOS3 NARF PDCD11 PRH1 GATC LRPPRC SECISBP2 TMEM101 HMGXB3 TMEM167A ERAL1 CHD1L COMMD4 NKAP PAPOLA HELQ ZBTB20 SLC38A9 EXOC8 GCFC2 ORMDL1 ATAD5 SLC16A3 SAE1 UBR7 TRMT1L RAD52 OXLD1 COQ8B SUPT5H NOL11 EXD2 RAB11A PSMB6 PFDN2 RCN2 SPRTN GCDH MAN2A2 UQCC1 PMS1 UTP6 ETFA EXOC5 VGLL4 RFC2 NCL DNAJC1 C2orf42 NUDT5 SLC25A32 RBM8A RTF2 FRA10AC1 MRM2 TOX4 MYNN NSMCE2 CPSF7 KRTCAP2 MALINC1 PPCDC TARS2 SMG9 ANKRD26 ACP1 TBRG4 TRIM41 VPS37A TIGD6 NASP COMMD2 AK2 CALCOCO2 POLR2F THAP8 DENND3 COASY GON7 SPRYD4 NDUFS2 CDC26 DNA2 ARHGAP12 NCOA2 SNX11 ERCC1 PLXDC1 REL TBC1D19 ATG16L1 PSTK PSMD8 FAM117A INTS8 HNRNPAB NAE1 GIT2 RAB33B TMED10 MNAT1 ZDHHC7 SLC25A28 DDA1 AP4M1 GBA MRPL16 RGS2 PCBP4 MAP1LC3B
acute_cd4	2	covid	C3_MIR_MIRDB	MIR4288	0.000856353	0.325249	0.477271	0.476091	1.54936	68	OAS2 CD40LG SELENOK RNF125 UBXN4 PSIP1 KLF3 ZC3HAV1 GPRIN3 DCTN4 ZFC3H1 ZNF148 ADAM10 ARNTL RUVBL1 IKZF3 GLUL ZEB2 SKAP2 SCAMP4 ERI3 CSNK2A1 ORAI2 CC2D1A SNRK CSNK1D TANK DYRK1A
acute_cd4	3	timen	C3_MIR_MIRDB	MIR3688_3P	0.000856353	0.0391246	0.477271	0.368791	1.35612	182	YPEL5 DYNLT1 FOS JMJD1C G3BP2 MOAP1 SESN3 CSRNP1 PLEKHF2 XPO4 GNB2 RCN2 FOXP1 BLOC1S2 VAMP4 SMARCA2 RAB1A RIOK3 AGGF1 LEPROTL1 CNOT6L SMC5 UBR2 CCDC25 PRKAA1 TM9SF2 API5 MON2 ATXN1 TUT4 SRSF10 TMF1 NAA30 PRRC2B LATS1 CCT2 ZMYM2 TGIF1 SLC2A3 LUC7L ABI1 MIER1 UBE2V1 PRRC2C AK3 SEC23A RORA COX20 UBL3 PAK2 KRAS MAP4 TCEA1 GNAI3 VPS26A PPP4R3B CAND1 ERAP2 UFL1 ATRX PSMD12 CFL2 GNAQ TUBA1B SMNDC1 SRSF3 ELL2 SHOC2 FAM120B EXOC5 PDK3 POFUT2 STK17B LTBP4 HDDC2 ZNF131 RETREG2 KCTD18 SAFB2 WAPL HNRNPU CREB1 PNISR
acute_cd4	3	timen	C5_GO_BP	GOBP_MACROMOLECULE_CATABOLIC_PROCESS	0.000856353	0.140737	0.477271	0.312143	1.20839	793	TNFAIP3 TENT5C PELI1 DDA1 ZFP36 RHBDD2 PMAIP1 DDIT3 GSPT1 RNF19A VPS37B PSMD7 SVIP CUL4A ZFAND2A SORL1 USP3 UBE2J1 SGTB CNOT1 RNF125 TIMP1 RC3H2 USP36 SDCBP HECTD1 EZR RNF166 IDS PSMD6 MRPL44 CYLD BIRC2 RNF139 HERPUD1 TOB1 ARRDC1 ANXA2 PLK3 CBLB BTG2 RBBP6 RNF126 TOPORS FBXO9 DCP2 CEMIP2 LSM5 FBXL5 NFE2L2 SNX9 RNF11 UBQLN1 BLOC1S2 RBM7 PSMA1 HNRNPA0 CSNK1D SUPV3L1 ELOC MDM4 NDUFA13 FBXO7 DNAJB9 SECISBP2 ARMC8 STAM CASP8 PPP1CB TCIRG1 LSM4 CTSW CNOT6L USP38 BECN1 PSMB4 NAF1 DERL1 XRN1 YTHDF2 TTC3 ARIH2 ETF1 SH3GLB1 LSM1 BAG6 UBXN7 PLAA UBR2 RNF114 TENT2 UBXN11 PSMC1 CHMP2B MAD2L2 RAD23B FEM1B GSK3B STT3B PITHD1 CNOT8 PDE12 STYX UFD1 BAG3 FXR1 MYCBP2 CUL5 UBE2K CD44 SHARPIN SPSB3 FBXL12 PSMA3 TUT4 USP16 DEDD2 TMF1 USP1 TRIM13 RAD23A DERL2 DPP7 ATRAID SND1 DICER1 LATS1 PUM1 PNRC2 RNASEH1 CELF1 BAG5 RPL23 UBE2B NT5C3B LRPPRC FHIT TMUB1 PABPC4 CSDE1 USP15 RB1CC1 HSPA5 RNPS1 PSMB5 UVRAG CHMP3 USP10 CAMLG PTPN1 TGFB1 KLHDC2 NUDT16L1 DIS3 CDKN1B AGL FBXW7 PYHIN1 OGA POLR2D POLR2G CRBN RBM8A CANX STX5 APEX1 VPS13A ATG5 EXOSC9 FLNA TMUB2 EDEM3 FASTKD2 GET4 MALT1 MAGOH HNRNPD UBE2N RIC1 RNF7 TIPARP DNAJC3 CDC27 TAF9 ZFAND2B NBDY FOXO1 CASC3 ZFP36L1 YME1L1 YTHDF3 UPF3A LONP2 PDCL3 ANGEL2 CNOT2 VPS28 ZC3H12A CHMP4B NEDD8 SMG1 FBXO44 CTSH GIGYF2 UFL1 EPHA4 PSMD9 RNF168 BNIP3 UBXN4 NEMF RNF6 FBXO33 RELA HSF1 XRN2 PPP2R5C PSMB2 TNRC6B VPS36 ODC1 PUM2 ANAPC11 CIRBP FBXL3 PSMA6 PYM1 TMEM106B SERBP1 PSMC3 ZFP36L2 UBE2G1 CTBS CCDC115 UPF2 PTTG1IP SUMO1 DCP1A UPF3B EXOSC10 CDK5RAP3 FBXW5 HGS ARRB2 BAX USP34 CHMP1B PPT1 TPP1 ASCC3 PSMD11 SGSH RC3H1 PSMD10 ZC3HAV1 RNF111 PAIP1 PARK7 TRPC4AP COMMD1 PSMD14 PDCD6IP FYN NTAN1 ABHD13 CTNNB1 GID8 PSME3 EIF3E UBE2E1 ANAPC1 CLPX DEDD LARP1 UBE2D3 SMARCC1 FEN1 CAPN2 UCHL3 UBE2G2 PAN3 WAC ARNTL MVB12A SELENOS CBL BNIP3L PELO DNAJB12 DNAJB2 RFFL PCBP4 PJA1 MAPKAPK2 UBA7 THRAP3 AZIN1 HNRNPU CSNK1A1 USP48 DHX9 RNF4 ARAF BFAR CHMP7 TENT4B ABHD10 UBE4A SMAD3 RNASEH2B WDR26 SEC61B PCNP PIN1 STUB1 CLN5 METTL16 GLMN UBL7 PSMB6 USP5 CHFR TTC37 GGA1 AGTPBP1 EDEM1 ANAPC5 NUB1 NCBP1 ERN1 USP46 CNOT7 EXOG EDEM2 DDRGK1 ROCK1 AGO2 FBXO21 FUS SF3B3 PML USP7 MLH1 UBC EEF1A1 MANBA RNH1 SYNCRIP UBAC2 FASTKD5 MAD2L1 NBAS SDF2L1 SEL1L PHAX
acute_cd4	5	age_n	C5_GO_CC	GOCC_SECRETORY_GRANULE	0.000856353	0.0412001	0.477271	-0.386147	-1.25616	331	PLAC8 OSTF1 PSMB7 VAMP8 TMC6 TEX264 CNN2 ARPC5 SRGN TMBIM1 CTSC PYCARD ACTR2 CD58 CPNE1 GDI2 IQGAP2 RHOG TIMP1 IL4I1 PTPN6 RAB18 RHOF PSMD13 ITGB2 CDC42 ILF2 ARHGAP45 GOLGA7 VCL STK10 DYNLL1 YPEL5 MYH9 DOCK2 ADAM10 FNDC3A BSG CTSW MAGT1 SRI SPTAN1 PSMC2 LGALS3BP CALR HSPD1 XRCC5 CAT BIN2 TMED2 PSMA5 SYPL1 PSMD2 SVIP PA2G4 NDUFC2 PTPRC GNAI3 STXBP3 TNFRSF1B LTA4H CCT2 CD53 CD47 HMOX2 PHACTR2 SRP14 DERA ARSA DIAPH1 CTSS VCP SNAPIN GPI AP2A2 TMEM63A DLD RAB24 S100A11 ALDOA SELL TUBB DDX3X SLC44A2 TCP1 CANT1 HSP90AB1 STOM MVP ACTN4 RAB5C HSP90AA1 VPS13C VAMP7 ACTR10 PSMD7 ANXA11 TMEM30A DBNL NCSTN HSPA8 BST2 PNP CCT8 LAMTOR2 ALOX5 SOD1 VAMP2 MYO5A TUBB4B UNC13D CAND1 ANXA2 CAB39 CD44 IST1 FLOT2 TSPAN14 APLP2 RAB10 PPIE RAP1B PSMD12 VPS13A POMT1 AGPAT2 FERMT3 ITGAL PTGES2 TBC1D10C PAFAH1B2 GYG1 PSMD11 SNAP29 VAMP3 CPNE3 TOR1A HMGB1 GSTP1 CTSB CYSTM1 RHOA RAB6A ANXA7
acute_cd8	2	covid	C5_GO_CC	GOCC_VACUOLE	0.000856353	0.0262916	0.477271	0.368886	1.27312	557	IFITM3 CHMP5 DTX3L BST2 ECE1 CAPN2 SYNGR1 HLA-DRB5 TRIM21 RHEB HLA-DQA1 IFITM1 LAMP2 UVRAG ATP11C TMEM208 HLA-DPA1 LDLR IFNAR1 ANKFY1 C6orf120 CXCR2 CD68 GZMB ATG14 NBR1 HLA-DQA2 NSG1 MFSD1 NCSTN UNC93B1 TMEM199 MAP1LC3A TRAPPC1 SLC15A4 ABCD1 HLA-DPB1 CLCN3 GRN BLOC1S1 PIP4P2 VPS41 FAF2 RNF13 VTI1A CHMP7 BBC3 MLC1 CTSO ATP6V1A TEX264 ARSD SHKBP1 PSEN2 RNASET2 ATP6V0E1 UNC13D STX7 ANXA11 CHMP4A RB1CC1 PRF1 ATRAID PI4K2A PLAC8 TLR3 PIK3C3 ARSA SERPINB1 NEU1 C3AR1 ATP13A2 ADRB2 UBQLN1 STOM SLC3A2 FNIP1 IMPDH1 STARD3NL NAPG TMEM175 GALNS PON2 SNX14 TMEM59 AP1G1 SDCBP TMEM192 HLA-DRA GZMH HSP90AA1 FLOT1 UBXN6 NCOA4 WDR48 PLEKHM2 FUCA1 SLC7A5 CCT8 ACP2 PYCARD SPG11 SPNS1 LPCAT1 CALR ADA2 ARL8A USE1 TMEM179B SOD1 GDAP2 SIDT1 OSTM1 GNS SPAG9 ANKRD27 VAMP7 TICAM1 FASLG HLA-DQB1 CLCN6 PIK3R4 CHMP1A KIF5B SLCO4C1 VTI1B RPN2 CHID1 ANXA2 PRKCD VPS39 CTSS LIPA ATP6V0C RAB37 CHMP2A MTMR2 ABCC10 AP1S1 NRBF2 CALCOCO2 GM2A WDR45B DLD LAMTOR3 HPS4 ATP11A ADAM8 GLMP ATP6V0E2 CTBS RAB29 CST7 CLCN7 AMBRA1 ACTR10 USP5 GBA MFSD8 CLTA MMD RAB14 SNX2 TMEM9B PCYOX1 TPCN2 SCARB2 AP1S2 LNPEP CPPED1 WDR24 SRGN SZT2 CCDC115 ATG16L1 NAGA PIP4P1 ARSB VCP HPS6 GUSB ATP6V1E1 ZFYVE1 VPS26A ADA VAPA SLC11A2 RAB5C WDR59 GNAQ
acute_myeloid	11	acuity_maxn	C3_MIR_MIRDB	MIR4768_5P	0.000856353	0.362284	0.477271	-0.393928	-1.408	170	HLA-DOA GSE1 HNMT CLEC4A ZNF124 TSC22D2 TNRC6B THG1L PPARGC1B GATM ZBTB20 KLHL5 GCFC2 KRIT1 ALDH2 SLAIN2 PDE7B BCL11A ENTPD1 MYCL POU2F2 SPOP DTNA ENC1 ZNF761 MAFK TOB2 ZNF557 ZNF91 MTMR2 FAM78A PURA DLAT KMT2A ZNF426 ZNF718 ZBTB18 TBL1XR1 ZNF439 AUTS2 ZNF493 QRSL1 CCDC88A SLC12A6 PPP6R3 ZNF195 BLZF1 SYNJ2BP ZNF138 ZNF268 ZNF107 NF1 LPP VPS13C ZSWIM6 ZNF302 ZNF468 ARL15 ZNF844 GPATCH2L TMEM87A DNAJB9 ZFP14 RSBN1 ZNF317 TRAK2 FAF2 DGKG TTC31 RAD54L2
acute_myeloid	1	covid	C5_GO_CC	GOCC_GOLGI_APPARATUS	0.000856353	0.0444447	0.477271	-0.246859	-1.22677	982	STEAP4 SORL1 MIF4GD GAPT SERPINB9 CBFA2T3 RHBDD2 IFT20 GSAP RAB37 NEDD9 GABARAPL2 RNF13 ZDHHC1 LRRK2 RAB32 SULF2 GIMAP8 FGD3 RTN1 UNC50 SNAPIN PSEN1 WDR11 MS4A7 RPH3A MAPK3 ATXN2 ZDHHC20 USO1 ZDHHC7 KIF13A AP3S1 RASSF2 CAT TGFBI SPG21 ZDHHC3 MAPK1 NUMA1 APH1A UBXN2B RTN3 EXTL3 CHST15 PICALM DRAM2 YIPF3 TCP1 TMED5 TMBIM4 CCDC91 MINK1 SYS1 SART1 SLC30A7 GLA GLCE WIPI1 GOLGA7 NOTCH2 WLS SLC35C2 RAB20 INPPL1 DDX54 TRAPPC12 AP1S2 CEP57 SYNRG ST6GALNAC3 RER1 HOOK3 AP1M1 KIAA0319L YIF1B MARF1 ARL2 RAB29 STX16 CHST11 COPG1 ATP11A GDI1 MAN2A2 STX5 PITPNM1 ERGIC3 TSNAX VAMP2 CNIH1 TM9SF2 VPS51 HERC1 CSGALNACT1 YIF1A TNFRSF1A PCSK5 PDCD10 TMEM165 UNC45A TMEM115 B3GALT4 EXOC3 CDK13 ARF5 MCFD2 KDELR1 SEC22B GIMAP1 RAB34 ARFIP1 GORASP1 TLR1 SNX1 TRAPPC6A PDE3B TRAPPC8 LRPAP1 ACER3 GPR108 NSFL1C PCSK7 APP MBTPS1 RHBDF2 SDF4 ARCN1 STX12 MMGT1 CPQ RAF1 SAR1A SCAMP3 SERINC3 STX11 CEPT1 RAB9A NDFIP1 BICD2 PAM TAF11 SYAP1 BECN1 SLC35E3 VPS41 CLCN3 CBL ROCK1 MAPK8IP3 AKAP9 AP3S2 SLC9A8 IGF2R CYTH2 AFTPH AP3D1 MCOLN1 TMEM230 WDR77 STIP1 FCGR2A SAR1B ZNF622 TRAF3IP3 GOLPH3 ERGIC1 RNF24 PPP2R3C MGAT2 FAM91A1 DPP7 STRN3 DENND5A AKR7A2 GIGYF2 PDXDC1 TBC1D14 RABAC1 AP1B1 YIPF1 MPPE1 TMED10 CD55 SLC39A7 CCDC88B TEX261 ERMAP PICK1 VAMP3 TLR4 CD33 SELENOK USP32 CLASP2 TLR2 B4GALT1 SCYL1 SEC16A SLC35E2B TMED3 VPS53 UBAC1 TMEM43 RAB1B CHIC2 GALNT1 LITAF ENTPD6 RHEB MAPRE1 MPLKIP HLA-DRB1 MAN1A1 HLA-DPB1 TBC1D5 RUBCN SNX17 UHMK1 SGMS2 GBP2 PARP10 HLA-DQA1 IER3IP1 AP1G2 SYNE1 GGA3 GLB1 GRINA RAB14 NSF TRPM4 STX6 ATF6B TMEM59 RAB6A HLA-DPA1 SORT1 SLC35A1 FUT7 TLR8 ALKBH5 COG4 CHST13 RFFL PJA2 TEPSIN ZDHHC24 MAPKAP1 FBXW7 PSENEN DENND4B TSC2 ZDHHC2 PNRC2 ZNF148 MVB12A RAB1A CCDC170 HDAC3 GBA RAB11A SVIP NRAS VAMP7 NOD2 PRKD2 MAN2A1 BAIAP2 PRKCI B3GAT3 LMAN1 LTBR TRAPPC11 DNMBP PI4KB MS4A6A VAPA GLT8D1 BET1L ARF3 DNM2 GOLGA1 FGD4 RAB3IP RAB27A NLRP3 VTI1B TRIP11 LEPROT SLC35B2 GOLGB1 C1orf43 FUT4 LDLRAD4 SCAMP2 TNRC6A TTC3 B4GALT7 ZFPL1 ATP7A TRAPPC5 TDRD3 CDK5RAP2 PWP1 STX8 SAMD8 ZDHHC16 RAB2A GBA2 PACS1 TPST2 LAPTM4A RAB7A TMEM167B TMC6 TMEM50B KDELR2 RAB3GAP1 YIPF4 STK16 TBC1D20 PLEKHA3 ATP6V0A1 ADAM10 SEC23A HDAC5 CHP1 ARL3 VAMP4 CLASP1 TAPBP TMF1 ARSB OCIAD1 SECTM1 FES HS2ST1 COPB2 QSOX1 MFNG PMF1 B3GNT8 ST3GAL2 HCK PLAGL1 RIPOR1 MAP2K1 COG2 TRAPPC3 NDST2 C1GALT1 GNAI3 COG5 GIMAP7 RGS19 SCYL2 AGTRAP UXS1 EXT1 LIMK2 APC GDI2 GGA1 VPS54 PDGFC ST6GALNAC4 CANT1 C6orf89 STX4 GORASP2 COPZ1 VPS45 SPPL2B ARFGAP3 GOLGA4 AP3M1 WAPL ZDHHC6 RXYLT1 CTSC SACM1L CSGALNACT2 USP33 CD44 TLR6 RAB21 GOPC ZDHHC17 SELENOM HLA-DRA AMFR TMEM87B GOLGA8N PPHLN1 FNDC3A GBF1 LYN CLINT1 TMED2 M6PR STX10 PRNP FAM3C ST3GAL6 MAP2K2 ARMH3 BIRC6 SLC35B1 SEC14L1 RGP1 OSBPL9 ST3GAL1 ARFGAP1 SREBF1 YIPF6 UNC93B1 GLYCTK PLEKHJ1 MGAT4A PLEKHM3 TMED1 HIP1 SEC23IP DPY30 LYPLA2 STK26 SCOC AP2A1 ARFIP2 GALT RAB33B STX18 IL15 PRDM2 CPTP GANAB LRP1 ARFGAP2 WHAMM ACO1 CHID1 ERGIC2 MAN1B1 CLCN5 CLTC ARL5A SNX9 TJAP1 ARHGAP4 CIB1 PKD1 ARHGEF2 ARL1 ACBD3 ARRB1 RUSC1 AATF RAB31 NAA60 TMCO1 ADRB2 ZDHHC18 TMED9 PTGS1 LZTR1 DNAJC5 TNKS2 PIKFYVE CORO7 DYM ARF4 SCARB2 TMEM87A FYCO1 PPP2R5C ATP2C1 CSDE1 PPIL2 CDIPT LFNG LPCAT2 SLC26A11 MAN1A2 SMPD4 HUWE1 SLC35A5 ENTPD4 SLC30A5 MSH6 ARFGEF1 CHPT1 STK25 SURF4 CHPF2 PLCB2 SNAP29 YIPF5 SLC29A3 AGPAT3 TMBIM1 COPG2 RAB13 COMMD9 GALNT11 ASH1L GNAQ GBGT1 STK24 NPC1 CALU MAP4K2 ATP1A1 PSKH1 RPGR ERC1 FAM20C CSNK1D MOSPD1 SCAP DBNL TAPBPL DLG1 CREB3 RNF125 NCSTN CLTB NDST1 CNST MICALL1 F5 G2E3 CUX1 TMEM30A HLA-F
acute_myeloid	2	covid	C5_GO_MF	GOMF_TRANSCRIPTION_FACTOR_BINDING	0.000856353	0.0377937	0.477271	0.268098	1.33336	405	IFI27 OASL PSMA6 MLX PIAS1 PARP9 CEBPA C1D HMGA1 DHX9 CITED2 CBX3 ANXA4 SNW1 PARP1 PSMD9 TRIP12 FBP1 NOP58 GTF2I PKN1 C1QBP KDM1B EP300 HNRNPU YY1 FOSB CGGBP1 USF1 PTPN2 LYAR TAF9 RBPJ BAZ2A MAX KAT8 HCFC1 THRAP3 ZBTB7A SUMO1 TCF7L2 USF2 ARRB1 NCOR2 NRIP1 MED25 HIF1A BCL10 DAPK3 NCOA1 NCOA7 EIF4E RXRA MEF2D DR1 MAPK14 CALR GTF2B MED4 SPEN CHD4 CNOT1 TRIB1 TCERG1 NOTCH2 JUN STK4 KAT6A HDAC1 UBE2I KLF4 GSK3B BUD31 COMMD7 SIRT2 NBN ARID1A NCOR1 BHLHE40 ZBTB43 LCOR PRKDC GTF2A2 CIITA RUNX3 SP1 CREB1 TACC1 MEF2A PSMC1 GTF2F1 PIM1 CNOT7 METTL23 AIP BCL3 SMARCA4 RARA CHD6 TAF10 ADD1 TAF7 NCL DMAP1 DDX54 CRTC1 WWP2 RELA TCF4 SRI DDIT3 REST PBX2 STAT3 AHR HDAC3 ARID5A TLE4 WBP2 MTA2 RB1 CDK5RAP3 PRMT2 HDAC2 TADA3 MED13 DDRGK1 STAT5B HIPK2 SP3 FOXP1 SMAD3 MTF2 DTX3L RNF6 NAAA CTCF BDP1 NOC2L SYVN1 HCLS1 FOXO3 HMGB2 TP53BP2 PURA CREBBP PAGR1 NUCKS1 ENO1 ZNHIT3 KEAP1 SRF NCOA2 HDGF YWHAZ HHEX MED16 TFAM LMO4 ID2 NR4A2 CDK9 TFCP2 TRIP4 CNOT2 SMAD2 CTBP2 RNF4 YWHAH BRMS1 ETS2 SMARCB1 PSMD10 PARP10 TAF12 CXXC5 ATF4 NFATC3 CCNT2 TMF1 MEF2C JMJD1C BCL6 CEBPG HDAC7 VGLL4 HSPB1 PARK7 E4F1 CRKL UBXN7 CSNK2B CAND1 APEX1 MAD2L2 SMARCE1 CRTC3 PER1 MTA1 SMARCD3 ARNT NLRP3 HDAC4 MYC KDM1A RUVBL1 STAT1 ERCC1 ZNF516 NFAT5 LMO2 SMAD4 MED30 RBX1 TP53 GABARAPL1 ATF2 ZNF644 TDG NCOA3 RUVBL2 NFE2L2 DCAF13 CREM AKAP8 HMGN3 CCNT1 ACTN4 MED1 MTOR DHX33 MMS19
acute_myeloid	4	covid	C5_GO_MF	GOMF_PROTEIN_DOMAIN_SPECIFIC_BINDING	0.000856353	0.152859	0.477271	-0.286509	-1.30369	421	LIN7A NUP62 LITAF CACYBP PTEN IRS2 NSF DBNL NLRP1 MPP7 LYN TUBB NDE1 KHDRBS1 ACTN1 MVB12A BANF1 HSPA1A ERCC1 RBMX RNF41 FYN CASP8 CARD9 WBP11 BASP1 ARHGAP27 HCLS1 ATP2B1 MAP3K5 CHD8 OSTF1 RELA HSPA8 GTF2F1 SRP72 IKBKG PRKAR2A MAVS ADAM15 CLTC LSM4 RXRA STAMBP SH3BP1 CARD8 ETS2 SLC9A3R1 AATF YWHAG RARA ZNF106 VPS4A ETV6 NFE2L2 ADAM9 DNAJA1 TRIM28 NFE2 ATF4 M6PR MDM2 TNK2 TBC1D10A LAT2 RHOQ INPP5D WBP1 THAP7 VAPA PAG1 STUB1 QKI ADAM17 RAB6A GNAI3 ARL1 DDX5 ATN1 POLR2J RNF2 DNM2 BAIAP2 XPA LUC7L CCT6A LBR APP CASP2 INSR EHMT1 TRADD RAB27A JDP2 DDB1 RFC1 DICER1 ARRB2 PRKDC TRPS1 SRRM2 CRK PPP3R1 MYH9 SQSTM1 LAMP2 SRP68 PSEN1 ZBTB16 AP2A2 ATRX PRKAR1A U2AF2 CASP4 VASP NCOA3 SP1 SIGLEC10 CITED2 SRSF9 KIDINS220 BAX PTPN12 IRF3 KPNB1 NUMA1 FKBP8 RB1 MECP2 PMF1 STYX REPS1 TCEAL3 PINK1 NCK1 INPPL1 SH3BGRL USP8 ACSL3 TFDP1 HGS CBLB EZR CHMP1B TOP1 CALM2 SCAF1 EPS15 RIPK2 CTBP1 YWHAE PLEKHA2 SH3BP2 SRSF10 WASF2 IL1B PTPN22 MRPS31 DDX6 DLG4 EVL ARHGAP17 PLAUR MOSPD3 DVL2 TLN1 RBM39 AP4M1 LAMP1 VCP SYNJ1 BCL2L1 CCDC6 ARF1 USP47 RAP2B TP53 ELMO1 MITD1 MCL1 STX18 MBD2 VPS11 SRSF7 CAPN7 TERF1 RAPGEF1 DDIT3 CBL ATP2B4 ZMYND8 STK11 LILRB1 NOD2 BCL10 LRRFIP2 IST1 ABI2 SNTB1 HSP90AB1 SIRPA DAPK3 PPP1CC TCF12 CCDC88C CASP1 MED1 SYK HMGB2 FHOD1 CHMP2B UBE2I UVRAG SOS1 FAF1 TCEAL4 FAM189B ABI3 SCAMP1 LIN7C PKD1 CARD19 NCOA2 PTPN6 BMI1 MRPL17 MKRN2 NIPBL ARFIP1 MAP2K2 DFFA TRA2B YWHAQ RCC2 PICK1 HIF1AN STRN3 CALCOCO1 CSNK2B MYD88 NOXA1 F11R TADA3 DAZAP2 ADAM10 ACOX1
acute_myeloid	5	age_n	C5_GO_MF	GOMF_PROTEIN_SERINE_THREONINE_KINASE_ACTIVITY	0.000856353	0.0463144	0.477271	0.391226	1.27524	249	IRAK3 BRD2 MAP3K3 AAK1 PIM3 MAP3K1 BRD4 CSNK2A1 TOP1 RIOK3 AKT1 TNK2 SQSTM1 HIPK1 PRKACA PKN1 MAPKAPK3 LRRK2 STK32C MAP2K2 CSNK1G2 TGFBR2 HIPK3 HTATIP2 MARK2 MAP3K8 STK10 PAK2 MKNK1 CCND3 STK40 PRKCB MARK3 PIM1 PRKCE IRAK1 TLK1 CDK13 MAPK7 CLK3 EIF2AK1 STK25 SGK3 CSNK1G3 PKN2 STK4 TESK1 GSK3A GRK6 CAMK1D SLK SNRK BCKDK EIF2AK4 CSNK1D PRKD3 MAP2K3 NRBP1 GRK3 PLK3 VRK3 CAMKK2 PAK1 ULK3 CAMK1 MAPKAPK2 SYK GRK2 DYRK4 CDK17 DSTYK MAP3K11 PRKX RIPK1 TTBK2 STK17B ILK CCNK MAP3K5 KSR1 PTK2B NEK4 CSNK1A1 SRPK2 CDK9 NEK3 FAM20A STK11 TAOK3 ULK2 HIPK2 CAMK2G UHMK1 PRKAG2 PDPK1 RAF1 TBK1 MLKL MAP2K7 MTOR ATR CIITA FAM20C SIK3 CSNK1G1 AKT2 MAPK9 AKAP13 CDK5
acute_myeloid	5	timen	C5_HPO	HP_VESTIBULAR_DYSFUNCTION	0.000856353	0.0541124	0.477271	-0.382071	-1.7155	68	TLR4 TNFRSF1A NUMA1 MEFV FLI1 JUP MDH2 RARA AIP JAK2 CCR1 SDHD TMEM127 SH2B3 NOP56 PML SDHB CDH23 NABP1 MYD88 UBAC2 SDHC MAX SLC25A11 FIP1L1 FAS NF1 ATXN3 STAT5B PRKAR1A NAGA STAT3 FH ERAP1
acute_myeloid	6	covid	HALLMARK	HALLMARK_MTORC1_SIGNALING	0.000856353	0.00758424	0.477271	0.327391	1.48928	147	CDKN1A CALR ATP5MC1 HSPA5 RIT1 BHLHE40 EIF2S2 MAP2K3 LDLR DDIT4 ARPC5L ADD3 HK2 SLC2A3 PPA1 PSMC4 SKAP2 RPN1 GSR INSIG1 ACTR3 PPP1R15A SLA HSP90B1 M6PR ETF1 DDIT3 TCEA1 PNP DDX39A HSPA9 IDH1 TUBA4A ACLY ACTR2 SSR1 SQSTM1 GPI CTSC COPS5 SQLE LDHA GTF2H1 RAB1A SLC6A6 PSMD14 PSMC6 TBK1 ATP2A2 PSMC2 TXNRD1 RDH11 PSMA3 YKT6 FADS1 TFRC ATP6V1D CYB5B HSPA4 HMGCR PPIA NFIL3 UBE2D3 CCT6A NMT1 ERO1A PGK1 ACSL3 PSME3 IDI1 TPI1 STARD4 NAMPT ELOVL5 PRDX1 NFYC GGA2 SLC1A5 STIP1 HSPE1 PSMG1
acute_cd4	14	age_n	C3_MIR_MIRDB	MIR4690_5P	0.000856359	0.321012	0.477271	0.651133	1.86916	18	BPTF PHF3 EIF4B DIAPH1 PARP8 TPM3 ATRX TMEM248
acute_cd4	3	age_n	C3_MIR_MIRDB	MIR203A_5P	0.000856508	0.427365	0.477271	-0.575965	-1.82897	29	FAM102A WIPF1 LASP1 ANKRD44 TBP CNOT6L KBTBD2 TUBD1 CSGALNACT2 CREBRF ARMC1 RNF11
acute_cd4	5	covid	C5_GO_CC	GOCC_VESICLE_LUMEN	0.000856779	0.031201	0.477271	-0.404857	-1.56357	153	MAN2B1 CYB5R3 HSPA8 EEF2 FERMT3 IMPDH2 DOCK2 EEF1A1 APRT PYCARD PSMB7 TEX264 APP CTSC HEBP2 NAPRT PA2G4 VCP DERA ARPC5 BIN2 A1BG TUBB OLA1 OSTF1 XRCC5 DBNL GSTP1 ACTR10 ARHGAP45 GLB1 NPC2 AGL CAT ACTR1B PSMD12 PSMA5 ADA2 CAND1 CCT2 MVP PFKL NME2 GDI2 MAPK1 PSMD13 PSMC2 DDX3X CCT8 PPIE PNP TGFB1 PTPN6 CAB39 ALDOA CSTB SDCBP
acute_bcell	11	age_n	C5_GO_MF	GOMF_OXIDOREDUCTION_DRIVEN_ACTIVE_TRANSMEMBRANE_TRANSPORTER_ACTIVITY	0.000857209	0.0662908	0.477271	-0.509352	-1.52156	62	CYB561A3 NDUFS2 CYB5A NDUFA6 NDUFB5 NDUFB6 NDUFB9 NDUFV1 NDUFA13 UQCRC1 NDUFS6 MT-ND6 NDUFB7 NDUFS7 COX5A NDUFA4 COX8A UQCRH NDUFS1 NDUFA8 COX7A2L CYB561D2 NDUFA12 NDUFC1 NDUFS8 CYC1 NDUFA10 NDUFV2 NDUFB3
acute_cd4	6	covid	C5_GO_MF	GOMF_PROTON_TRANSMEMBRANE_TRANSPORTER_ACTIVITY	0.000857334	0.0220199	0.477271	-0.515014	-1.66682	55	MT-CYB MT-CO1 MT-CO3 ATP5F1A MT-ATP6 MT-CO2 MT-ATP8 COX5A ATP5MG ATP5ME SURF1 COX4I1 SLC25A5 ATP5PB ATP5MC1 ATP5F1B ATP5PF ATP5MF SLC25A3 COX7B UQCRH ATP5MC3 UQCRFS1 ATP5PO
acute_myeloid	9	timen	BTM_MODULES	enriched in neutrophils (I) (M37.1)	0.000857649	0.00636477	0.477271	-0.394638	-1.98638	26	FPR2 NFE2 FCGR3B TREM1 FFAR2 FPR1 PTAFR NLRP12 NCF4 VNN2 FCGR3A TNFRSF10C BASP1
acute_cd8	3	sex_n	C5_GO_CC	GOCC_POLYSOME	0.000857776	0.15154	0.477271	0.698788	2.48196	58	RPS4Y1 GCN1
acute_bcell	2	timen	C5_GO_MF	GOMF_PROTEIN_DOMAIN_SPECIFIC_BINDING	0.000858067	0.0565098	0.477271	-0.386554	-1.41969	253	LAT2 HSPA8 SLC9A3R1 PLSCR1 BANF1 SIT1 PTPN6 U2AF2 CASP1 MITD1 WAS PYCARD CALM2 CARD16 SYK MCL1 DNAJA1 YWHAQ ID3 MYD88 TRADD UBE2I GNG5 CYBA IRF3 MRPS31 XPA LILRB1 JAK2 PPP1CC SP100 RELA ZBTB16 PLEKHA2 CACYBP TBC1D10A DFFA CASP8 PRKAR2A SH3BP2 VASP ABI1 M6PR INPP5D BLNK EVL VIM HNRNPK ARL1 SKP1 DDX5 TCEAL8 SRP68 E2F4 NOLC1 GTF2F1 NCF1 DBNL AATF VCP CAPG AP2M1 CITED2 NUMA1 HNRNPM HSP90AA1 CBX3 CARD8 RAD9A LITAF TOP1 VAPB ADAM10 SH3BP5 CCT6A ARHGAP27 AIP HSP90AB1 ARHGAP17 ARRB2 POLR2J CASP4 NUP62 RAN VAPA LCK ZMYND8 RAB8B TERF1 CALM1 HCLS1 LRRFIP2 TADA3 OSTF1 RNF41 ATF4 CHD8 SLAMF1
acute_cd4	10	covid	C7_VAX	SCHERER_PBMC_APSV_WETVAX_AGE_18_32YO_50_TO_60DY_DN	0.000858067	0.00340452	0.477271	0.476732	1.62589	50	OAS1 CISH LMAN2 PTPN6 PUF60 ICAM2 SRSF5 PIM1 VAMP8 BCAP31 SPOP PHB ING4 CCT3 RGS14 ECHS1 SASH3 SNRNP40 LAT VPS35 VPS72 RAB8A
acute_myeloid	5	timen	C5_HPO	HP_ABNORMAL_NATURAL_KILLER_CELL_PHYSIOLOGY	0.000858217	0.0541124	0.477271	-0.605065	-1.93108	13	FCGR3A PRKCD IKBKG NLRC4 AP3B1 UNC13D LCP2 XIAP PIK3CD IL2RG WIPF1 STXBP2
acute_cd8	6	covid	BTM_MODULES	TBA (M121)	0.000858592	0.00847144	0.477271	0.737707	1.87217	10	PLSCR1 CD27 IRF4 BIRC3 LY9 SLAMF7 GPR183 TAP1
acute_cd4	5	covid	C3_TFT_GTRD	TEAD2_TARGET_GENES	0.000858927	0.0990341	0.477271	-0.319685	-1.32675	714	EIF3F RPL4 TOMM22 PPA1 ANAPC5 EEF1B2 ZFAS1 RPA2 CTDSP1 HSPA8 PTRHD1 DIAPH1 CCT6A UFD1 COMMD6 SHMT2 RPS11 PPP2CA RPS5 RPS14 GPR108 GIT2 RPS3A TP53INP1 ERGIC3 AHR HACL1 EEF1A1 TPR RPL27 IQGAP2 RPS27A USP15 DAP3 HDAC1 TBC1D10A NUMA1 WDR54 GNL1 FAAP20 RPL13A TAMM41 CPNE1 RPL18A ERCC5 ATG5 EIF3D PNN TOMM20 PSME3 HARS2 MRPS27 EEF1G SET CACYBP CNOT4 GFM1 EIF3M ATP1B3 DNMT1 UFSP2 IFT52 TM9SF2 ATF7IP NECAP1 SNAP23 RPS4X RPLP2 SELENOH PRRC2C PFDN4 RPL27A TOX4 RPL26 MADD ATP5PF CREBL2 PA2G4 GPBP1L1 RAB18 CXXC1 ZCCHC17 EXOSC8 EIF3H RPL6 FLNA PPWD1 DDX17 CLPX SUCLA2 HSD17B11 TMEM69 KHSRP PSMB4 SMC1A WASF2 MPC2 R3HCC1 TBC1D17 MRPL48 DYNC1I2 TTC14 VDAC3 RNF40 MPPE1 PCBP2 LAMTOR2 NBEAL1 LAMTOR5 SEC11A ARPC4 PSMA3-AS1 GNL3 DDX46 LAPTM4A AP3S1 VAMP8 PCNX4 RPLP0 SRPK1 NSL1 OXNAD1 APC CFAP298 EWSR1 PRKCSH DMXL1 NELFA PAIP2 RPL19 EIF2A POLR2A SHOC2 NDUFS1 PLOD3 CMC2 COMMD1 UBE2B SS18 PAICS PJA2 PRCC CNBD2 VDAC2 ZNF524 MRPL34 BTD HIKESHI PPP2R5E ZNHIT1 RPS6KA1 EIF3B DDX50 DHX30 BZW2 TMEM87A TBPL1 MVP PARK7 PMS2 ASF1A ASTE1 PRMT1 RBM23 ZNF302 SNRNP200 UQCRB NGDN CAPG TGFBR2 GTF3C2 EIF4G2 RAB11A RFC2 OGDH LRP10 RACK1 PCBP1 DHPS COPS5 EMC6 CEP57 GTF2A2 DDX5 PIGC AP3B1 PSMC2 SHC1 MYBBP1A CCT8 CHP1 ENTPD4 ABLIM1 DDX39B ITGA6 AIMP2 RARS2 SNRNP40 SREK1IP1 POLR3C TRA2B MRPL58 RBBP4 SDHC UNC45A RPL31 NUP37 CSNK2A1 CLIP1 RPIA CNOT9 PDCD6IP DPH3 UQCC3 MRPS11 TMEM183A BAZ2A PDHB RALA ATG101 CCDC12 SINHCAF UQCRH
acute_myeloid	9	timen	C5_GO_CC	GOCC_GOLGI_ASSOCIATED_VESICLE	0.000858927	0.0187061	0.477271	0.483911	1.57509	55	TMED3 TMED2 KDELR1 KDELR2 CCDC115 SPG21 TMED9 CHIC2 SPPL2A APP SORT1 AP2A1 RAB14 RHOQ TMED10 SCYL1 TGOLN2 NRGN AP1G2 PACS1 STK16 CLTC AP1S1 CLTA COPG2 COPZ1 ADAM10 CLTB COPG1
acute_cd8	7	timen	C5_GO_MF	GOMF_GUANYL_NUCLEOTIDE_BINDING	0.000859502	0.0424021	0.477271	-0.398072	-1.57575	191	IFI44L MX1 MX2 GIMAP4 GBP1 GIMAP2 GIMAP6 DDX58 FKBP4 GIMAP1 GIMAP7 RAC2 RAB8A GBP4 SRPRB ANXA6 TUBB GIMAP5 GIMAP8 RAP1B EHD1 GTPBP10 SAMHD1 ARFRP1 RAB29 GBP2 RAB27A RTCB ARF4 GBP5 RAB24 RHOT1 GNAI3 GNL1 NOLC1 AGAP2 GBP3 RAB10 ERAL1 GNL3
acute_cd8	13	sex_n	C5_HPO	HP_POLYNEUROPATHY	0.000859505	0.0232879	0.477271	0.753166	1.82661	12	MT-ATP6 MT-ND4L MT-CYB MT-ND1 MT-CO3 MT-ND4 MT-ND2 SETX SYNE1
acute_cd8	6	timen	C5_HPO	HP_SUBCUTANEOUS_HEMORRHAGE	0.000859876	0.125757	0.477271	-0.400171	-1.70291	133	PRF1 SAMD9 USP18 FASLG TENT5A ZBTB16 TNFRSF1A GSN PDGFRB PML PLOD1 TGFBR1 CASP10 PTPN22 JAK2 ACTA2 LYST RASGRP1 HPS6 MAT2A MYD88 CHST14 ARMC5 SOS1 DTNBP1 SCARB2 STAT3 LCP2
acute_cd8	all	timen	C2_CP_KEGG	KEGG_ONE_CARBON_POOL_BY_FOLATE	0.000859958	0.00986085	0.477271	0.697625	2.02621	15	TYMS DHFR MTHFD1L MTHFD2L MTHFD1 SHMT1 SHMT2
acute_cd4	9	timen	C3_MIR_MIRDB	MIR4439	0.000860146	0.232476	0.477271	0.6177	1.72852	25	ICOS UBE2J1 TSHZ2 RNF138 NADSYN1 MBNL1 RIC1 TENT2 LAPTM5 NR3C1 PGM2L1 ABI1
acute_cd8	4	sex_n	BTM_MODULES	TBA (M153)	0.000860517	0.057407	0.477271	-0.708317	-1.77421	15	SEC23A PHTF2 RNF6 SP3 RAP2C RANBP6 SGTB C2orf69 C1D CCNC
acute_cd8	7	timen	C3_MIR_MIRDB	MIR129_1_3P_MIR129_2_3P	0.00086067	0.0300688	0.477271	0.40984	1.64878	61	BAG3 PTAR1 PHTF2 HECTD1 YTHDC2 GOLT1B BZW1 KPNA4 ABLIM1 NUP98 NR3C1 SEC63 HMGCS1 ZCRB1 VTI1A YES1 ARAP2 ZNF609 SEC14L1 DCAF10 RIC3 PHF21A ERBIN UNK
acute_cd4	9	sex_n	HALLMARK	HALLMARK_COMPLEMENT	0.00086069	0.0131972	0.477271	-0.486699	-1.51487	93	CCL5 GZMA GZMK CBLB TNFAIP3 APOBEC3G GMFB LGALS3 GNG2 DOCK10 CTSH ZEB1 DUSP5 TIMP1 FDX1 S100A9 LAMP2 IRF7 KIF2A SPOCK2 CD59 LTA4H GRB2 PLSCR1 CD46 FYN RNF4 LAP3 CALM3 USP15 PIK3R5 CD40LG USP14 LIPA
acute_cd8	7	covid	C5_GO_CC	GOCC_EXTERNAL_SIDE_OF_PLASMA_MEMBRANE	0.000860955	0.0371776	0.477271	0.445849	1.57577	120	CALR CD3G BTN3A1 LY9 TRGV9 NT5E TRGV10 TGFBR3 TMEM123 CLEC2D CD69 PRNP CLPTM1 LAG3 HLA-E IL7R IL6ST TRGV8 SLC38A1 CD2 CD3E CCR7 LAMP1 TRGC2 P4HB CX3CR1 CD5 SLAMF6 TRGV5 CTSB ITGA4 KLRD1 TRGV4 BTN3A2 CXCR4 B2M CD14 CLEC2B ITGAM S1PR1 MS4A1 MR1 FCRL6 FCN1 CD8A PTPRC TRBC2 TRDC CD48 SLAMF7
acute_bcell	4	acuity_maxn	C3_MIR_MIRDB	MIR5088_5P	0.00086103	1	0.477271	0.654535	2.1378	15	IDS GALNT2 KDM2A MECP2 CANX THTPA XRCC6 PSMB9 BZW2
acute_myeloid	2	sex_n	C5_HPO	HP_ABNORMAL_SPEECH_PROSODY	0.000861286	0.687612	0.477271	0.727177	1.96851	16	FBXO7 SNCA MT-ND1 DNAJC13 MT-ND2 LRRK2 MT-ND5 CWF19L1 MT-ND6 VPS35
acute_cd8	9	covid	C5_GO_CC	GOCC_EXTERNAL_ENCAPSULATING_STRUCTURE	0.000861517	0.0325653	0.477271	0.533629	1.63526	46	PLSCR1 LGALS1 CTSC SERPINB1 ANXA2 HNRNPM S100A6 SPON2 ERBIN ANXA5 LGALS9 CALR ANXA1 ANXA11 S100A4 CTSS
acute_cd4	7	sex_n	C5_GO_CC	GOCC_CYTOSOLIC_SMALL_RIBOSOMAL_SUBUNIT	0.000861615	0.375664	0.477271	0.741342	2.3851	39	RPS4Y1 MRPS11
acute_cd8	11	age_n	C3_TFT_GTRD	SRCAP_TARGET_GENES	0.000861815	0.284999	0.477271	-0.369806	-1.5956	169	BTN3A2 FYB1 UGP2 UBE2D3 MVP TAGAP PRRC2A HERC4 REEP5 ZEB1 LRRC41 CCM2 PSMD11 SSBP2 CCT8 FAM32A IL18R1 ARFGAP3 PTP4A1 DMTF1 SATB1 FCMR ADD1 RNF167 CREB1 VPS37B ATP6AP2 TCP1 MLF2 KLHL28 COX7A2 RAB11A OXA1L PRELID3B TRAC UQCRB SETD5 MRPS16 CD55 PEX2 PPWD1 CNOT8 CENPK
acute_cd4	8	covid	C5_GO_MF	GOMF_EXONUCLEASE_ACTIVITY_ACTIVE_WITH_EITHER_RIBO_OR_DEOXYRIBONUCLEIC_ACIDS_AND_PRODUCING_5_PHOSPHOMONOESTERS	0.000862011	0.0290621	0.477271	0.625815	1.84251	25	ISG20 XRN1 CNOT1 CNOT2 PLD3 EXOSC5 DCP2 EXOSC10 APTX EXOSC9
acute_myeloid	12	timen	C2_CP_KEGG	KEGG_CYTOSOLIC_DNA_SENSING_PATHWAY	0.000862083	0.0193353	0.477271	-0.62495	-1.75319	33	IRF7 ZBP1 DDX58 CXCL10 AIM2 ADAR CASP1 RIPK3 POLR3GL IKBKB RIPK1 NFKB1 IRF3 IKBKE CCL5
acute_bcell	4	timen	BTM_MODULES	plasma cells, immunoglobulins (M156.1)	0.000862242	0.00905354	0.477271	0.660594	1.76403	18	IGKV1-5 IGKV3-20 IGKV4-1 IGLV3-19 IGLV2-23 IGLV1-44 IGKV1D-13 IGKC
acute_cd8	10	covid	C3_MIR_MIRDB	MIR1284	0.000862383	0.449619	0.477271	0.494978	1.54215	68	IFI44L PPM1K SP100 SF3B1 KLF6 DHRS7 HMGB2 LSM14A ID2 SRSF10 TAOK3 SMARCE1 FKBP1A PPP4R2 RTF1 ERBIN PIAS1 KRAS TES CAMTA1
acute_myeloid	5	timen	C5_GO_MF	GOMF_RECEPTOR_TYROSINE_KINASE_BINDING	0.000862383	0.069853	0.477271	-0.442746	-1.81438	39	YWHAG TRADD CRK FNTA DUSP3 CPNE3 SH2B3 DOK2 ELMO2 PITPNM1 PTPN11 PTPN1 CBL SH2B1 GAS6 MAP3K7 TP53 PTPN2 SHC1 FLT3LG TOB1 PIK3R1 EIF3A ITGAX GAB2 SQSTM1 RNF41 PCNA SH2B2 CRKL
acute_cd8	10	timen	C5_GO_CC	GOCC_EXTERNAL_SIDE_OF_PLASMA_MEMBRANE	0.000863159	0.0231725	0.477271	-0.490045	-1.65018	81	IL7R CD2 PTPRC LAG3 BTN3A2 CLEC2D CXCR6 SLAMF1 LY9 CD40LG ANXA5 KLRD1 BTN3A3 SLAMF6 HLA-F SLAMF7 CALR CAPN2 HLA-E ANXA1 TRGC2 KLRC1 CD79B B2M CD48 SPN TNFRSF14 TRGV2 CD8A TRGV9 TRGC1 HLA-DRB1 CD6 TMEM123 CD28 ABCB1 TGFBR2 FAS TRGV10
acute_cd4	8	timen	C3_MIR_MIRDB	MIR8063	0.000863252	0.107449	0.477271	0.421199	1.46833	160	PELI1 PTP4A1 CDC42SE2 SLC40A1 EML4 TOMM20 APH1A IRF2BP2 RPL22L1 PHTF2 ITGA4 ARL4A PRELID3B MMD SMIM10L1 TMX4 ZFP36L1 KRR1 TPT1 DNAJB9 SSH2 ZMYM2 SSR1 TAB2 ZBTB20 NIPBL CUL4A HERPUD2 ANK3 PARP8 REST ZBTB44 PSMD14 ARHGAP5 SP3 TMEM30A CNOT1 PLGRKT DDX3X CPSF6 GNG2 EIF1AX AMD1 CCNT1 MSI2 MLLT10 CCDC25 UBE2K PXN TOPORS RSBN1 THUMPD1 SLC30A9 MDFIC WWP1 PRKAA1 OXCT1 UBE2E1 MBNL2 JAZF1 ZNF451 ZC3H7A C1orf174 NEPRO UBQLN2 TCEA1 SPATA13 PUM1 THAP4 PRKDC LTB ARL5A XRN1 TMF1 PPM1A MTSS1 AGO2 LRPPRC CDC73 PAG1 METTL23 RBM26 APPL1
acute_bcell	1	timen	C2_CP_KEGG	KEGG_GRAFT_VERSUS_HOST_DISEASE	0.000863549	0.0208979	0.477271	-0.4239	-1.81889	19	HLA-DQA2 HLA-A HLA-DRB5 HLA-C HLA-B HLA-E
acute_bcell	7	covid	C5_GO_CC	GOCC_BLOOD_MICROPARTICLE	0.000863999	0.019872	0.477271	-0.508679	-1.85424	40	IGHV3-23 IGLV1-47 ACTG1 HSPA8 A1BG IGLV3-21 IGHV3-7 INTS11 ACTB IGKV3-15 IGLV3-25
acute_bcell	9	timen	C3_TFT_GTRD	ZNF318_TARGET_GENES	0.000864139	0.012314	0.477271	0.3915	1.63982	137	RPL27 RPL4 TAGLN2 RPS3A RPS26 EEF1A1 RPS18 RPL34 RPL37A RPS14 CFL1 RPS3 RPS15A UBC RPL17 RPL37 RPL23 RPS7 RPS9 RPL13 RPL29 RPL7A RPL5 RPL32 RACK1 RPL41 RPL26 RPL38 RPL31 TCP11L2 EIF2S3 JMJD1C C12orf57
acute_myeloid	1	acuity_maxn	C5_GO_CC	GOCC_TRANS_GOLGI_NETWORK_MEMBRANE	0.000864818	0.033994	0.477271	-0.473424	-1.60184	72	HLA-DQA1 HLA-DPB1 HLA-DQB1 HLA-DPA1 AP1S2 HLA-DRA CD74 HLA-DRB1 PLD4 ARFIP1 APP SCAMP4 SCAMP1 HLA-DRB5 ARFRP1
acute_myeloid	6	acuity_maxn	C5_HPO	HP_HYDROPS_FETALIS	0.000865023	0.0646995	0.477271	-0.389487	-1.7786	58	RPL11 RPL35A RPS15A RPL26 RPS28 RPL5 RPS7 RPS27 RPL15 RPS26 TALDO1 RPS20 RPL27 RPL18 CARS2 RPS24 GATC CTSA EPB41 RPS29 RASA1
acute_cd4	4	acuity_maxn	C5_GO_MF	GOMF_MHC_PROTEIN_BINDING	0.00086504	0.213665	0.477271	-0.632318	-1.89529	22	DERL1 CD74 TRBV12-3 TRAV8-4 ATP5F1B ATP5F1A BCAP31 TUBB4B
acute_cd4	1	covid	C5_GO_MF	GOMF_DOUBLE_STRANDED_RNA_BINDING	0.000865205	0.0676096	0.477271	0.455039	1.88314	50	EIF2AK2 OAS1 OAS2 VIM ZBP1 ADAR MTDH MBNL1 DHX58 OAS3 HSP90AB1 RC3H1
acute_myeloid	11	covid	C5_GO_MF	GOMF_NADPLUS_ADP_RIBOSYLTRANSFERASE_ACTIVITY	0.000865285	0.0314964	0.477271	0.692978	1.89228	22	PARP9 PARP12 PARP14 PARP10 PARP11 ZC3HAV1
acute_myeloid	2	timen	C5_GO_MF	GOMF_CARGO_RECEPTOR_ACTIVITY	0.000865348	0.0336977	0.477271	-0.473566	-1.84758	31	LGALS3BP FPR2 STAB1 CD163 ASGR1 SCARB2 LRP10 MIA3 APOBR ITGAM LDLR ASGR2 MARCO
acute_cd4	3	timen	HZ_COVID19	500 top upregulated genes from SARS-CoV-2 infection at 24 HPI from GSE157852	0.000865511	0.0148331	0.477271	0.376938	1.38222	166	TNFAIP3 JUN PELI1 PTP4A1 TUBA1A RNF19A CLK1 CSRNP1 PCGF5 IDS CYLD ANXA2 TPM4 COTL1 DDIT4 FOXP1 RASA2 STAM BZW1 GLIPR2 SYNJ2 RFTN1 CD47 RBPJ PICALM BHLHE40 SSH2 CD44 ATXN1 GADD45B PRKCB OCIAD2 FAM122B AFF4 BACH2 ARAP2 ARL8B PTP4A2 RAB3GAP1 ZNF267 SEC61G ARID5B RABGGTB PRDX6 CD55 UBL3 PAK2 SEL1L3 PPA1 PPIL4 OXCT1 TMEM30A DHX29 VMP1 RAP2B THADA AHR NOA1 GNAQ TMOD3 ZFP36L2 FOSL2 ELL2 LRRC8C ETS1 KLF6 CAB39 HSPA13 NEDD9 ANO6 SGK1 CAPN2 MAP4K5 BNIP3L CSRP1 EHD4 KLF7 PGM2L1 UGCG TSPAN2 INSIG2
acute_cd8	all	covid	C3_MIR_MIRDB	MIR373_5P	0.000865511	0.970671	0.477271	0.360784	1.20907	727	IFI6 SPATS2L RRM2 CENPA SPC24 CLSPN STIL SKA1 E2F2 SHCBP1 GINS1 CDCA7L MCM4 NEK2 PPM1K DTX3L HELLS KIF18B TIMM50 ZNF681 PSPH C3orf14 STAT2 PAICS ATAD5 ZNF486 STRADB CNTLN EPB41L4A RNF8 ZNHIT6 PRELID2 BRIP1 TRIM5 AUNIP CCDC50 DIAPH2 IRF9 AFMID SCAMP1 SPRYD4 CCDC65 ZNF816 EXOC5 TMEM33 HMGN2 SYNPO2 MRPL19 ARFIP1 AIFM2 WDR44 HPSE JAK2 ZBTB2 LAMP2 MOCS3 NUGGC SMUG1 WDR76 TIMM23B UMPS CYP51A1 FGD2 SKA2 GNB4 APOOL ARSB FEZ1 GM2A PI4K2B THUMPD2 NCAPG2 SSX2IP ALG1 CRIPT ZNF578 SGCB NHLRC2 FSIP1 CRCP PPFIBP1 REEP3 ITGAX MBOAT1 UTP11 MTR MTPAP METTL8 CISD2 MRPS11 SERPINB8 SPATA5 CBX5 SNX22 TMEM167B MORN4 MSMO1 IRF4 ZNF490 HAUS5 VPS33B PPM1D SPAG9 CD274 RTKN2 C2orf69 SNX13 ZNF793 COX18 SLC35F6 MTRR IKZF3 CCDC141 SPAST INPP5B RAD54B PLEKHA5 FAM234B ZNF621 ATXN7 MAVS PLAC8 STRIP2 MDM2 MLEC FUS POLH THAP5 ATP13A4 BLNK MTX3 PNPO CDC5L ZNF845 NSL1 OSBPL10 CD3G WHAMM TXNL4B DBT S1PR2 SLC8A1 RLF NAIF1 GOLGA3 ELK4 GSTCD LSM11 ZNF253 LETM1 CCNJ ZNF530 PDP2 DICER1 MYO3B TRPV1 AP4S1 EEA1 RTCA RARS2 ZNF28 FBXL20 DENND1B TSPAN2 TGS1 XPNPEP3 SMC1A GNL3L COX15 ZNF543 ZMYM1 PPAT MACO1 TNFRSF10B GALNT12 SLC25A32 TMX1 ZNF587B KIF5C ZCCHC4 GPATCH2L PSMD12 CEP97 UBE2V2 DBR1 GTF2IRD2B ZNF557 FBXO28 CCNT2 ZNF264 NOM1 UCK2 FNDC3A BAG5 POLR2J2 ALDH18A1 LRRC47 TAB3 ST8SIA4 TXNRD2 MEFV KRBOX4 APOBEC3D NOCT TMED5 PDHA1 RBL1 AIG1 TRIM13 GNS KDM1A DHRSX DCUN1D1 KIAA1143 ACACB DNAJC14 APOL6 OCLN HDAC2 PHTF2 EIF4E MCTS1 KRR1 SAR1B ZBTB8OS KPNA4 MAPK1IP1L SNAPC3 SERBP1 NF2 SCD PTER ZNF770 LRPAP1 BLOC1S2 TERF2 FZD3 C2orf49 PARD6B MRPS16 SURF4 CEP70 RLIM
acute_cd8	7	age_n	C3_TFT_GTRD	IRF5_TARGET_GENES	0.000865511	0.0471704	0.477271	-0.334981	-1.26624	513	SELL PLAC8 SELENOH ADK FAM200B APEX1 EIF2S3 ITGAE HSPA4 LINC00476 ATR FUBP1 HSPH1 LYRM4 MRPS5 VPS51 ASXL1 FNTA AHSA1 IKZF5 PPP4R3B CCNC NAA35 CAT BLCAP RGS14 XPC DCTN1 TAF9 SPATC1L ACO2 FARS2 CIAPIN1 SEC63 TMEM18 UPF2 MRTO4 LTV1 IREB2 SS18 LYRM7 ERGIC2 C19orf48 BAG6 PDAP1 ETFA CAPRIN1 LGMN NSUN6 INTS8 RXYLT1 ACTR10 KIAA1586 NDUFA11 TBCK UFM1 COG4 RPS10 SEC14L1 COASY OSGEP LPXN TSPAN3 WDR77 NCOA3 PYGB MAD1L1 AP3M1 ZNF397 XIST MRPS14 NHLRC3 MRPS18C ITM2A POLDIP3 FARSB FRA10AC1 RPAP3 ZRANB2 TSPYL1 COX7A2L BCKDHA RAD50 CDK12 WDR6 TM9SF1 SUPV3L1 RPL7 PSMD12 BZW1 COX11 AP2B1 MIA2 THAP2 DENR SRSF11 TMEM30A PES1 FOXJ3 THAP1 RNPC3 ATP5F1C SPAG16 HNRNPH3 AHCTF1 CREBZF CHD8 NME6 CCDC97 XPNPEP3 DZIP3 RC3H2 RBM26 LIN7C ABI1 ST13 NOL11 MAPKAPK5-AS1 HADHA TBL1X STAT5A HELQ NSUN2 COQ9 ANP32E MED29 C6orf120 UROD NUDT2 PDHX JPX WDR73 CEP83 CHURC1 SEH1L RPS24 ABHD18 HADHB METTL16 HHLA3 CS MYCBP2 MED11 PAK1IP1 RAD17 SMAP2 VTI1B NOP14 AURKAIP1 ASH2L FAM104A KIN HERC1 ZNF414 TUBGCP5 NDUFA10 SLC3A2 CAND1 SNAPC3 SUCLG1 PMS1 PSMD1 DDHD1 NFYC LDLRAD4 ABRAXAS2 RCC1 MYO9A REXO4 SKP1 ACADSB RPS11 TMEM245 METTL26 VDAC2 NCOA4 MAP3K7 MGRN1 APBB3 TMEM183A SLC35E3 HMBOX1 TMEM91 UPF3B TSGA10 POLR2E CCT4 PECR SF3B3 MPC2 RPS23 ZNF692 GTPBP8 INTS9 C11orf54 AIMP1 MED1 SLC35A4 VPS50 EIF5 ASB1 ZNF317 ARSA ERICH6-AS1 TMEM209 UIMC1
acute_myeloid	10	timen	C5_GO_CC	GOCC_VACUOLAR_MEMBRANE	0.000865511	0.0497594	0.477271	-0.32964	-1.31343	309	C3AR1 IFITM1 CHMP5 DTX3L GRN PLD3 MFSD1 TMEM30A RNF13 TMEM59 TLR7 CD1D RRAGA NKG7 SPG11 TMBIM1 PSEN1 ARRB1 ATP6V1D ATP6V1E1 LAMP2 TLR8 FNIP2 TRAF3IP3 SBF2 HSPA8 OSTM1 TMEM179B HLA-F TMEM175 ANKFY1 RB1CC1 ECE1 NEU1 STOM ATG16L2 FPR1 GOPC STX7 LAMTOR3 HSP90AB1 SLC15A4 ATP6V1B2 ATP6V0E1 GLIPR1 RHEB BST2 SH3GLB1 CALCOCO2 DRAM2 GIMAP5 CCDC115 STARD3 IFITM3 LAMTOR5 SIDT2 ATP6V1A AP2A1 TMEM199 ARL8B AP3B1 GNB4 DNAJC13 SLC35F6 HLA-DQA2 UBA1 LMBRD1 CHMP4B TFEB CDIP1 VPS35 CHMP6 LAPTM4A HLA-DRB5 CSF3R VPS41 KIF5B MANBA RAB5C GNAI3 DDOST CHMP7 RPN2 SCARB2 CPNE1 ACP2 SNAP29 AP5B1 CLTC HPSE NCSTN FNIP1 GPR137B IFITM2 AP1S1 DAB2 DAGLB ATP11A RAB7A GNAQ GNB1 AP1G1 SLC44A2 GLMP ABCD1 NSF VPS39 ATP6V1C1 MCOLN1 PLEKHM1 NFAM1 VNN1 FLOT1 TEX264 UBXN6 ANXA6 TMEM150B CHMP3 CHMP2A AP2B1 TMEM63A WDR11 CHMP2B VAPA SLC3A2 CLTA ATP6V1H STX17 RMC1 CLEC16A THBD SNX14 LAMP1 VPS11 CHMP1B SPNS1 NPRL2 VMP1 NPRL3 AP2M1 AP1M1 SLC38A9 TECPR1 STX8 DNAJC5 TMEM192 PRCP M6PR BLOC1S1 LDLR MTOR GABARAPL1 CLCN7 GAA LPCAT1 WIPI1 VPS16 TMEM9 LRP1
acute_myeloid	4	acuity_maxn	C3_MIR_MIRDB	MIR6875_3P	0.000865511	0.0803918	0.477271	-0.371518	-1.35478	212	HDAC9 TMEM154 PID1 PRKX SAMD4A NCOA1 BTG2 ZBTB20 PEA15 MDM4 CDK19 ZNF318 TNRC6B SND1 FLI1 KDSR CDK2AP1 DMXL2 RNPC3 THAP12 TET2 RBM3 TAB2 MXI1 NRG1 AGO1 LPIN2 PHF20 MPRIP IFNAR1 MAN2A1 PDCD2 TRAF3 TBC1D2B TTC14 QRICH1 ARMC1 MSL2 NIPSNAP2 NOLC1 RREB1 DDX3X MOB1B MALT1 ADIPOR1 FXR1 FNIP2 WDFY1 NUDCD2 BRWD1 UFSP2 PAN3 ANKHD1 ZNF22 BNIP2 SPAG9 AP2B1 STAG1 GPATCH2L ITPR2 CTSS NCK1 WDR7 NCOA3 ULK2 DSTN SOAT1 PRKCE TDG HSCB PWWP2A MAIP1 ADK TOB1 MTR EIF3H TDRD3 UBN2 LYN PLXDC2 LMO4 PGGT1B MAP3K7 CCDC6 YTHDF2 KIF2A ARID4B PIKFYVE RIOX2 RUFY3
acute_myeloid	4	acuity_maxn	C5_GO_CC	GOCC_PLASMA_MEMBRANE_PROTEIN_COMPLEX	0.000865511	0.0614513	0.477271	-0.382125	-1.37861	197	HLA-DMB HLA-DQB1 CD4 HLA-DQA1 JUP TSPAN32 JAK2 HLA-DPB1 HLA-DPA1 CTNND1 HLA-F CD74 IL13RA1 GABBR1 HLA-DMA CATSPER1 HLA-DRA IL6ST CACNA2D3 HLA-DRB1 ADAM8 CDH23 KCNK6 EPS15 EPS8 IKBKB KCNQ1 ITGAL SNTB1 NCF1 CSF2RB IL6R TRAF3 GNAI3 CASP8 CACNA2D4 KHDRBS1 ITGAX GNG2 SHC1 NOXA1 KCNC3 UTRN GNA12 TGFBR1 EPS15L1 CD40 AP2A1 PSEN1 CD3E BIRC2 AP2B1 TLR2 FAF1 KCNAB2 HLA-E
acute_myeloid	6	timen	C5_GO_CC	GOCC_PERINUCLEAR_REGION_OF_CYTOPLASM	0.000865511	0.010256	0.477271	-0.251025	-1.38019	382	CLU CALR HMGB2 OAS2 HSPA1A HSPA8 ANXA4 PLSCR1 STX7 CCR2 DICER1 HSP90B1 HSP90AB1 RAB8B KIF5B ANXA6 CAPN2 RAB10 FLOT2 TAOK1 TLR4 IFITM3 CBL DNAJA1 COPS5 MANF ANKRD13D PLEC STAT1 VPS35 GBP2 RAB11A GBP5 VAPA TOLLIP CD2AP STOM SLIRP TNKS2 CLINT1 SEC31A MYO9B NDRG1 LIMS1 EXOC1 PAK2 ACSL3 PSMF1 SEC16A GBP4 RAB14 COPS6 EIF2AK2 ANP32A CNP HMOX1 MTMR14 UPF2 MRFAP1 PSEN1 CASC3 LPXN NMRAL1 UBQLN1 LYN CYB5R4 NDFIP1 MX1 SIPA1 VAMP5 MGAT1 HSP90AA1 GLB1 CALCOCO2 SORT1 ABCA1 PKN2 SERINC3 HERC5 SNAPIN CNTRL PTK2B PUM2 PSTPIP1 ATRAID VAMP3 CSNK1D RAB29 ITPR1 DEF6 MSN ACTN4 SEC23B CYFIP1 MTMR6 EXOC6 CORO1B PRDX6 MAP2K2 SRD5A1 TNFRSF1B AGGF1 FXR1 PRKCD VPS4A CISD2 CRBN ASGR2 MVP GAK STX8 SNF8 SYAP1 ARF3 FYN PAFAH1B1 RARA ZDHHC20 BCL10 AKAP13 HTT UNC45A AFTPH IGF2R SYNRG STX16 TRMT112 EXOC3 PRKACA ARF1 ALOX5 TFRC ARFGEF1 RTRAF DOK1 DNM1L LNPEP SET CKAP4 AP1G1 UBR5 VPS53 PTPN22 TWF1 TRPC4AP TRAPPC12 SPAG9 LAMP1 EIF4E
acute_myeloid	11	timen	BTM_MODULES	mitosis (TF motif CCAATNNSNNNGCG) (M169)	0.000865515	0.00825125	0.477271	-0.773591	-1.8902	14	XPO1 NOC3L TMPO CETN3 PCNA ACTR6 ACTL6A CASP8AP2 SMC1A
acute_myeloid	10	acuity_maxn	proteinatlas_blood_expression_cluster	Cluster 6: Non-specific - Transcription	0.000865546	0.00562605	0.477271	-0.398088	-1.54373	154	SUPT5H BCL7C SLC39A10 IQSEC1 NSRP1 PRKDC DHX29 LPIN1 UFM1 RNMT RFC1 VPS13C CEBPZ CHD9 PARP11 ZNF791 YAF2 SRP19 METAP2 NEMF DDX46 TPR ELF2 CCDC18 CDK11A HNRNPA3 ATRX MNAT1 CCNT1 ILF3 ANKIB1 ZRANB2 SMIM19 ARFGAP3 VPS53 ZNF644 SUCO ARID1B SPAG9 BPTF ZFYVE16 GOPC KLHL5 ASCC3 UPF3B CHD1 XRN1 PNPT1 AKAP9 SMC5 CKAP2 SPEN TCEAL8 ABHD18 ITPR2 BEX4 BTAF1
acute_myeloid	6	acuity_maxn	C5_HPO	HP_PULMONARY_HYPOPLASIA	0.000865627	0.0646995	0.477271	0.58282	1.78476	33	LMNA MCTP2 KDELR2 PLXND1 LBR TMEM94 FLNB RBM10 GLE1 NAA10 ZMPSTE24 TRIP4 FAM20C RLIM SLC25A24 ASCC1 NUP88 ETFB
acute_cd4	5	sex_n	C5_HPO	HP_MITOCHONDRIAL_INHERITANCE	0.000865652	0.449626	0.477271	0.801631	2.52224	16	MT-CO1 MT-ND4L MT-ND4 MT-ND6 MT-CO3 MT-CYB MT-ATP6 MT-CO2 MT-ND5 MT-ND1
acute_cd8	4	age_n	BTM_MODULES	T cell activation (I) (M7.1)	0.000866228	0.0189126	0.477271	-0.519564	-1.74944	50	TCF7 CD28 CD27 SIRPG ICOS CCR7 CD5 CAMK4 LEF1 TRBC1 KLRK1 IL7R TRAC SIT1 PTPN22 BCL11B CD3G LCK SLAMF1 IL21R CD247 TIGIT TXK CCL5 RHOH CD3D
acute_bcell	8	age_n	C7_VAX	NAKAYA_PBMC_FLUARIX_FLUVIRIN_AGE_18_50YO_CORRELATED_WITH_HAI_28DY_RESPONSE_AT_7DY_POSITIVE	0.000866377	0.0415861	0.477271	-0.519657	-1.53714	59	IGKV3-20 IGLL5 IGKC TMEM258 IGLV1-44 NDUFB3 IGHM PLPP5 PLPBP IGLV3-25 POU2AF1 IGHD UBE2J1 BTK IGHG3 ERLEC1 RPN2 PLCG2 LRP10 SEC11C SNRNP25 RHOG SFT2D1 EAF2 IGHV4-31 UQCRQ TP53INP1 UQCC3 SHMT2
acute_cd8	11	timen	C3_TFT_GTRD	ZNF318_TARGET_GENES	0.000866377	0.363012	0.477271	-0.410755	-1.40725	217	IFI6 ISG15 ISG20 STAT1 OAS3 RSAD2 SP110 TAP1 MAT2B NMI PSMB9 PPM1K PSMB8 PARP10 CALCOCO2 IRF2 TSC22D4 COPZ1 PSMB8-AS1 CALM2 IQGAP2 ILF3-DT NOL8 PARP14 GNG5 NFE2L2 DAXX PARP12 ANAPC16 LRRC41 ATF1 ACIN1 SNRPE SF3B3 CHTOP EHD1 PRMT1 TIMM9 SMAP2 ABHD2 SEC13 DDX18 MAGOHB DDX39B APOL3 S100PBP APOL1 GCDH RMDN3 AHI1 NAGK ATG3 TMEM208 TRPV2 BIN1 REXO4
acute_cd8	6	age_n	C5_GO_CC	GOCC_MITOCHONDRIAL_PROTEIN_CONTAINING_COMPLEX	0.000866596	0.0328068	0.477271	0.296438	1.48373	260	MCUB MT-ATP8 MRPL15 MICU2 SMDT1 DNAJC11 CYC1 ATP5F1D APOOL BCKDHB TOMM5 UQCRFS1 SUCLG2 MRPL24 MRPS34 TIMM17A HADHA SUPV3L1 DNAJC15 MRPL23 BAX NDUFB9 TIMM17B NDUFB4 MRPS18B PPIF TIMM9 MRPL22 BCS1L AFG3L2 MRPL28 MTX1 HSPA9 MRPL52 MRPL33 GRPEL2 NDUFA5 NDUFS6 SDHB MICU1 ATP5MC2 NDUFV2 MRPL14 MRPL4 PDK1 SLC25A5 MRPL54 UQCRC1 NDUFA7 TIMM50 MRPL3 MRPS10 COX6A1 CHCHD6 UQCRC2 TIMM29 CHCHD10 MRPS15 COX5A TIMM22 SDHC NDUFB3 TOMM20 MRPS28 IMMP1L MT-CO3 NDUFB6 NDUFS2 DAP3 COX7A2L APOO TIMM8B TRMT10C MRPL35 MRPL18 MRPL37 BCKDHA MRPS2 AGK NDUFB1 MRPL10 MRPL58 MRPS24 UQCRQ ATP5PB MRPS7 NDUFA2 PAM16 MCCC1 MRPL9
acute_cd4	6	sex_n	C2_CP_KEGG	KEGG_SPLICEOSOME	0.000866604	0.0537295	0.477271	-0.457144	-1.46624	114	PQBP1 LSM7 PRPF38B SRSF2 TXNL4A SNRPD1 DDX46 RBM8A RBM17 CCDC12 LSM2 SNRPE PRPF18 U2SURP SF3B2 PRPF40A PRPF3 BCAS2 TRA2B HNRNPK SNU13 SF3B1 BUD31 SNRPA SNRPC SNRPB2 RBM25 DDX5 EIF4A3 HSPA8 SRSF8 HNRNPU SRSF7 CWC15 THOC2 PPIE PRPF8 LSM4 SNRPD2 CRNKL1 SF3A3 LSM8 SRSF1 TRA2A XAB2 SLU7 SART1
acute_myeloid	7	timen	C3_TFT_GTRD	PER1_TARGET_GENES	0.000866657	0.0118894	0.477271	0.706944	1.76855	19	RPL17 RPL3 RPL34 EEF1A1 RPL21 RPL12 SGK1 SNRPG HNRNPK
acute_cd8	5	age_n	C3_MIR_MIRDB	MIR1277_5P	0.000866781	0.27316	0.477271	0.240753	1.36316	426	FKBP5 KLF3 ZFP36L2 SLC25A24 IDS ANTXR2 SVIL AFF4 TRPM7 PRKCD DNAJC21 TLE4 CFAP20 RERE TMEM135 ARID2 KLF6 PELI1 TMEM39A GCLM PIKFYVE KDM6A CDK6 C16orf87 RICTOR TOX4 PHC3 DENND4A DUSP1 ABCA5 FAM214A RAD51B PKN2 FOXN2 CSGALNACT2 RPRD1B POU2F1 SGK3 IL6ST GSE1 WASL PTPN4 ABHD10 STK39 SMIM10L1 KPNA6 FBXO42 ST8SIA4 TUT4 ZBTB20 WSB1 PCGF5 NAPG ANXA5 SPART ZNF518A LARP4 GTPBP10 NCK2 PLEKHA5 PSMD11 NECAP1 TXNIP AAK1 SUSD6 COG6 PPP1R2 FEM1C TM9SF2 KIAA2026 SP1 RIF1 LBR ELAVL1 TRIM33 EFR3A CENPK RSF1 USP46 SCPEP1 DPYD ZNF827 KIF21A CAMK2D AEBP2 RAB11FIP2 CUL3 IGFBP7 MPP7 YIPF4 PRRC1 ZFP14 RAPGEF6 PTAR1 NR4A3 F2R TASP1 LYSMD2 POMP SRSF9
acute_bcell	5	acuity_maxn	C3_MIR_MIRDB	MIR6871_3P	0.000867103	0.908724	0.477271	0.548709	1.88977	32	IFI30 RLF DYNLT1 TFEB BTG2 EIF3J EPC1 P2RX5 ANKRD13A ATAD1 TRAF3 RAB30
acute_bcell	7	sex_n	proteinatlas_blood_expression_cluster	Cluster 39: Non-specific - mRNA processing	0.000867487	0.0227592	0.477271	0.601011	2.26298	76	RPS4Y1 DDX3Y HNRNPA0 SLC38A2 NSA2 DDX50 PFKL TUBB TRMT1
acute_cd8	all	timen	C5_GO_MF	GOMF_HISTONE_KINASE_ACTIVITY	0.000868523	0.0202173	0.477271	0.681775	1.91255	14	CDK1 AURKB CHEK1 HASPIN AURKA VRK1 CDK2 PRKCA
acute_cd4	3	timen	C5_GO_BP	GOBP_POSITIVE_REGULATION_OF_MIRNA_TRANSCRIPTION	0.000868895	0.140737	0.477271	0.604817	1.74136	19	JUN FOS GATA3 NR3C1 HIF1A NR1H2 TGFB1 RELA STAT3 ETS1 SREBF2 GNL3 SMAD3
acute_cd4	6	timen	C3_MIR_MIRDB	MIR3177_5P	0.000868895	0.037067	0.477271	0.516936	1.57788	56	MOAP1 SET STRAP BCL2 ZNF430 RNF138 HBP1 SEC63 HMGXB4 LMBR1 LRRC8C GRAP2 ASXL1 RLF ADD3 OCIAD2 RPS3 WNK1 SAT1 UBE2K SLC2A11 CHD1 PHF12 ARPC3 RNF38
acute_myeloid	10	acuity_maxn	C5_GO_CC	GOCC_SM_LIKE_PROTEIN_FAMILY_COMPLEX	0.000868933	0.0104489	0.477271	-0.489702	-1.71683	68	CLNS1A SF3B5 PRPF8 SNRPD3 SNRPA1 HTATSF1 PRPF31 SNRPA SNRNP70 LSM6 SNRPD1 EFTUD2 LARP7 PRPF6 GEMIN7 SF3B1 SNRPE LUC7L3 SF3A3 LSM4 PPIH SF3B3 CD2BP2 LSM10 PRPF18 SNRPF GEMIN2 ARFGEF1 SLU7 SART1 PRPF4
acute_cd4	13	covid	proteinatlas_blood_expression_cluster	Cluster 8: Neutrophils - Inflammatory response	0.000869289	0.00921952	0.477271	0.373033	1.54912	205	IFI6 IFIT3 MX1 IFIT1 TNFSF10 IFIT5 CNPY3 TMBIM6 S100A6 ACTN4 LSP1 HM13 ATP5F1C CLIC1 SAT1 ATP6V0D1 HSPA1A TWF2 TLN1 TCIRG1 UBE2L6 LYST S100A9 PSMB3 RBCK1 ARHGAP30 PKN1 ARSA SUPT4H1 IMPDH1 SDHB SENP6 FUS MSN STAU1 KXD1 ARF3 BSG RHOG BID DNAJB12 CASP1 NUCB1 GSDMD ADAM10 TYROBP UBA1 GRB2 ASAH1 COPS3 MOB3A RPN1 PRR13
acute_bcell	11	timen	C3_MIR_MIRDB	MIR5690	0.000869383	0.0953119	0.477271	0.606999	1.82775	26	UBE2E3 EIF2S3 MDM4 ISCA1 RBM15 RBM22 MRPS35 TTC39C ZNF800 RSBN1 UBE2J1 ANP32B ETS1 LRPAP1 HMGB2 TFG USP6NL PITPNB
acute_cd8	10	sex_n	C3_MIR_MIRDB	MIR27A_5P	0.000869477	0.942046	0.477271	-0.75896	-1.87583	11	EIF1AX AK2 EMC4
acute_cd8	5	age_n	BTM_MODULES	platelet activation (II) (M32.1)	0.000869505	0.00939066	0.477271	-0.650124	-1.93065	21	AP2M1 FLNA DNM2 MAP7D1 HGS EHMT2 SIPA1 MLF2 TLN1 MAP2K2 ACTN4 AKT1 NBEAL2
acute_bcell	9	age_n	C5_GO_MF	GOMF_REGULATORY_RNA_BINDING	0.000869658	0.0721817	0.477271	0.623693	2.1927	15	NEAT1 DDX21 AGO3 PUM2 TUT4 PUM1 DICER1 TUT7
acute_myeloid	all	sex_n	BTM_MODULES	enriched in B cells (II) (M47.1)	0.00087021	0.0284004	0.477271	-0.629008	-1.97472	29	TCL1A FCGR2B FCRLA PNOC BLNK CD79A CDK14 IGHM TCF4 DENND5B BCL11A CD180
acute_cd4	7	sex_n	C3_MIR_MIRDB	MIR27A_5P	0.000870695	0.908468	0.477271	-0.668505	-2.10333	16	EIF1AX CHURC1 EIF5 ATM NPM1 EMC4
acute_cd4	all	age_n	C5_GO_CC	GOCC_FICOLIN_1_RICH_GRANULE_LUMEN	0.000871386	0.02133	0.477271	0.366762	1.648	118	CFD SERPINA1 CST3 FCN1 MNDA GSN CTSZ CRISPLD2 GSTP1 CTSD APAF1 PYGL HSPA1B JUP GYG1 MAPK1 PAFAH1B2 IMPDH1 CTSH GNS MAPK14 HSPA1A ASAH1
acute_bcell	11	covid	C5_HPO	HP_PROGRESSIVE_HEARING_IMPAIRMENT	0.000871848	0.116884	0.477271	-0.632705	-2.06239	17	MT-CYB MT-CO1 MT-CO3 PEX11B DIAPH1 MT-ND5 MT-CO2
acute_cd8	7	covid	C5_GO_MF	GOMF_RRNA_BINDING	0.000871989	0.0321546	0.477271	-0.38416	-1.72069	55	RPS14 RPL3 RPS11 RPS5 RPS3 RPS4X RPL5 RPS18 RPLP0 RPL9 RPL37 RPS9 RPS13 RPL8 RPL11 NOP53 RPL23A MRPL16
acute_cd8	all	timen	C3_MIR_MIRDB	MIR93_5P	0.000872034	0.0872086	0.477271	-0.324698	-1.40229	472	ENPP5 CMKLR1 DAB2 TXNIP IRF9 ZNFX1 ZBTB4 ARHGEF3 USP28 ANKFY1 FNDC3B GUCY1A1 HEG1 PTPN4 NPAT NAGK NABP1 RETREG3 SOS1 SEMA4B RASD1 PTGDR ZSCAN20 ROCK2 PRR14L DNAJC16 NACC2 NAPEPLD ANKIB1 ZHX2 ZNF25 EIF4A2 TMEM127 VLDLR GNS CMTR2 TAGAP PPARA ABL2 BNC2 CREB1 NCOA3 ZBTB9 SH3BP5 CNOT4 SSH1 NKIRAS1 BAHD1 GOLGA1 SNTB2 DDX5 TAOK1 PLXDC2 BBX E2F5 UEVLD OSTM1 KAT2B PXK SLC16A6 GOSR1 CAPRIN2 RAB5B ABHD2 MAPK1 TRIP11 ZBTB41 ZNF148 ANKRD17 CCND1 PXYLP1 KMT5B WFS1 ACSL4 MTF1 LASP1 TNFAIP1 BMPR2 LIMK1 MFN2 SLC33A1 NR2C2 AKAP13 SCAMP2 KIAA0513 SEMA7A FSD1L ST3GAL1 PRCP HPS5 CERCAM MYLIP SQSTM1 EFCAB14 ZNF280B USP24 RAB10 NFAT5 TRIM3 RAB8B EZH1 MOSMO CYBRD1 LRPAP1 TMBIM6 STK38 XRN1 KMT2B L3MBTL3 WDFY3 FAM219B FOXK2 PDE3B USP32 C2CD2 LDLRAP1 TBC1D20 ZNF264 CREB5 EMSY CROT CAPN15 USP31 NTN4 MIDN ELK4 PFKP ARID4B TMEM168 THRA STAT3 SLAIN2 TMEM138 PDLIM5 SLMAP BCL11B CNOT6L BTBD7 PKD2 MINK1 MKRN1 MAPRE3 OSM FCHO2 RAB11FIP1 FGD4 ZFYVE26 HSPA8 ARHGAP26 RB1CC1 MAP10 SLC46A3 SUSD6 SERF1B FAM126B TET3 PBX3 ZBTB20 AP2B1 SMAD4 AGFG2 UBE2Q2 ATXN1L IL1RAP ZBTB8A SSX2IP ABCA1 PKD1 CC2D1A RUNX3 REV3L FYCO1 SOX4 PPP1R21 KMT2A AFG1L CLOCK CLIP4 TAOK3 WDR37 SRPK2
acute_bcell	10	acuity_maxn	C5_GO_CC	GOCC_LAMELLIPODIUM	0.000872821	0.0168534	0.477271	0.469912	1.79388	62	NME2 CAPG FLOT2 ITGB1 CAPZB GSN RAC2 TWF2 ARPC5 CD44 PTK2B TESC APBB1IP DUSP22 RHOA PKN2 EVL BRK1 SYNE2 FGD3 CIB1 ITGB1BP1 ABLIM1 DBNL FGD2 ACTB SNX1 ARPC2 ACTR2 ARPC3 DNM2 RAC1 PHACTR4
acute_cd8	9	timen	HALLMARK	HALLMARK_EPITHELIAL_MESENCHYMAL_TRANSITION	0.000873032	0.00669325	0.477271	0.500634	1.93029	29	JUN TNFAIP3 GADD45B TGFB1 CD44 LGALS1 AREG VIM
acute_myeloid	6	acuity_maxn	C2_CP_KEGG	KEGG_ASTHMA	0.000873277	0.0120671	0.477271	-0.66908	-2.16566	15	HLA-DQB1 HLA-DQA1 HLA-DPB1 HLA-DMB HLA-DPA1 HLA-DRA HLA-DMA HLA-DRB5
acute_bcell	3	acuity_maxn	C7_VAX	HARALAMBIEVA_PBMC_M_M_R_II_AGE_11_22YO_VACCINATED_VS_UNVACCINATED_7YR_DN	0.000873391	0.0608891	0.477271	-0.418995	-1.62937	110	ARHGAP4 ARHGDIB RASGRP2 UCP2 CNN2 CAT TTC3 ATP5PB LY86 CD52 FCGRT SH3BGRL3 LAT2 DEF8 ADK MLEC GAPT LST1 VSIR SH3BGRL S100A12 COTL1 AP2S1 S100A4 AHNAK AIF1 VCAN DAD1 FKBP1A MAN2B1 DBNL DPYD ITGB2 LINC00926 EIF4EBP1 C1orf162 AKR7A2 TMED10 TBC1D10C EIF4B ITGB2-AS1 SIGLEC10 EIF3L S100A9 LTA4H EVI2B YPEL3 RNASE6 CYBB PPT1 NLRP1 RPL4 SNX29 ATP2B1 RBL2 HHEX
acute_cd8	7	timen	HALLMARK	HALLMARK_HYPOXIA	0.000874571	0.00822097	0.477271	0.369382	1.67064	95	JUN TNFAIP3 PPP1R15A FOS DDIT3 ZFP36 DUSP1 FOSL2 TIPARP PNRC1 BHLHE40 IRS2 BCL2 JMJD6 IDS KLF6 MAFF IER3 NR3C1 BNIP3L CXCR4 PFKFB3 PDK1 S100A4 PRKCA
acute_bcell	10	timen	C7_VAX	HOWARD_MONOCYTE_INACT_MONOV_INFLUENZA_A_INDONESIA_05_2005_H5N1_AGE_18_49YO_1DY_UP	0.00087467	0.00402348	0.477271	-0.43256	-1.57133	70	IFIT3 IFI44L IRF7 IFIT2 EPSTI1 OAS3 AIM2 XAF1 IFI35 TNFSF10 IFIT1 TAP1 TYMP MT2A NLRC5 OAS2 IFI44 STAT1 HERC5 SAMD9L SAMD9 RSAD2 OPTN CMPK2 PARP14 OASL FCGR2B ISG15 LAP3 PCED1B PSMB9 PARP9 DTX3L SP140 HLA-DOB PML UBE2L6 ISG20
acute_bcell	5	timen	C5_GO_CC	GOCC_CATALYTIC_COMPLEX	0.00087467	0.0381939	0.477271	-0.364192	-1.23604	729	UBE2L6 PSMB9 PSME2 MAT2B DYNLL1 PSMA7 HNRNPF PSMB8 RBX1 SPCS2 CCND3 SDHB CLNS1A UQCR10 SF3A2 ADRM1 DPY30 CAT DECR1 CACYBP PSMA5 SYVN1 PRPF6 UBE2V2 RPN1 UQCRC1 PSMB10 GNG5 PSMD4 PSMC5 POLR2I MCM3 ATG3 PSMA6 MEAF6 VPS72 CALM2 UBE2D2 KMT2A FARSA KAT2A UQCRC2 DAD1 XRCC5 SUCLG1 CDK4 HDAC1 ZC3H13 CDC26 PAF1 PPP2R2A PDHB IDH3G PSMD8 NDUFS6 SF3A3 INO80E NDUFB5 NOP10 RPN2 PSMC4 NDUFB3 UBE2B PSMA4 UBE2A POLR3K SF3B3 SUPT20H SF3B2 MAT2A PSMB2 BPTF CYBA EXOSC5 NAA20 SDHC CDK14 NCF1 PSMB1 SMARCC1 UVRAG WDR77 DPF2 NDUFA12 POLR2C CXXC1 ING4 NDUFA3 ENO1 BAZ1B EXOSC1 EEA1 NCOR1 PDHA1 XAB2 SPOP HNRNPA2B1 TMEM258 ANAPC16 SNRPB2 PIGP SUGT1 RUVBL2 LSM7 TPR UBE2I PSMB6 AUP1 NDUFV2 DDX5 MED11 PSMD13 PYCARD MAEA NSMCE1 RBCK1 POLD4 COMMD1 DCAF7 PRMT1 ERH PDCD6 UQCRQ PPP4R2 CKS1B CYB5B ORMDL1 NCF4 RBBP4 SKP1 ORMDL2 ENY2 DEK ANAPC13 PNPT1 FBXO6 SNRPD3 UCHL5 RBBP7 POLR2K PRKAG2 GMPR2 CHD8 TSEN34 NDUFA8 PIGS SHOC2 DHX9 RNF8 ANAPC11 UBE2D1 NDUFB6 POLR2F POP7 SNRNP40 JADE2 NDUFB1 PAFAH1B1 ETFA UBE2J2 CYBB PPP1R10 HNRNPK SAE1 PRPF8 OS9 ZNFX1 NDUFB10 HNRNPH1 KRTCAP2 ORMDL3 PFKP IDH3A PPIE DCAF5 CUL1 PSMD10 SDHA CHD3 PRPSAP1 HSPB1 CDC5L FNTA GTF2F1 CDKN1B MCCC2 PRPF31 PPP2R1A PSMD11 NDUFS2 PHF14 POLR2H DYNLRB1 PPP1CA SMC6 PPP4R3B POLD2 ATG5 BCKDK SUDS3 MAGOH PPP1R12A MLEC POP4 NDUFS7 HNRNPM HEXB SMARCC2 USP14 PPP1R9B TSEN54 SDHD NCF2 POLR3GL CSNK2A1 ARID1B DDX23 DKC1 SMARCE1 MSL3 GTF2A2 RSF1 SPTLC2 ARMC8 NDUFC1 HTRA2 UBQLN1 EXOSC7 P4HA1 SF3A1 TAF12 HCFC1 CHD4 CFLAR DCUN1D5 NOLC1 CCNK PDK2 DDB1 ACTR6 DMAP1 POLR3C XRCC6 KAT8 SPSB3 NDUFB2 PTPA GTF2H1 SPCS3 METTL3 PPWD1 FRG1 UBE2N OSTC NDUFB4 GATAD2B BAZ1A DCTN1 PRPF19 BUD31 DCAF11 FCN1 PPP2R5C CYC1 UBE4A ZNHIT1 PSMD3 GID8 DYNC1LI1 IKBKG PSMC3 NDUFS5 NDUFV1 NDUFS8 ANAPC5 EXOSC8 AGO3 UBA2 IKBKB PPP1CB GNAI3 PRKDC RAD23A PELP1 TRRAP ATG13 SNX4 CAPN2 CDC16 PEF1 REV3L BRMS1 PLRG1 SYNCRIP SMARCD1 NUDCD3
acute_cd4	all	covid	C5_GO_CC	GOCC_SPLICEOSOMAL_COMPLEX	0.00087467	0.0187304	0.477271	0.396662	1.37944	184	ADAR RBM22 ZRSR2 RHEB BUD13 MFAP1 SNRPA1 YJU2 PRPF18 SNRNP35 PHF5A PRPF31 ZCCHC8 MTREX SLU7 SRSF2 LSM6 SF3A3 SUGP1 ESS2 GPKOW IVNS1ABP PPP1R8 WBP4 SNRNP25 BUD31 DDX23 PRPF3 RNF113A SNW1 HNRNPA3 HNRNPH3 CDC40 RBMXL1 SNU13 SMU1 UPF1 ZNF830 SNRPD1 SMNDC1 SNRPC ZMAT5 CWF19L2 MAGOHB PRPF38A DHX16 PRPF8 SNRPE RBM5 AAR2 PRPF4 WDR83 DDX41 PRPF40A AQR U2AF2 DHX15 SF3B6 XAB2 TFIP11 PRPF6 EIF4A3 SF3A2 MYEF2 SNRPB SF3B1 HNRNPA2B1 SF3B3 CDC5L HNRNPM TRA2B PRPF39 PTBP2 IK SNRPG SF1 PRPF19 RBMX WBP11 TXNL4A ZCRB1 PPIL1 USP39 CRNKL1 SNRPB2 EFTUD2 CWC15 DHX32 CCDC12 CASC3 LSM3 RBMX2 GCFC2 PNN SF3B4 ISY1 GPATCH1 WAC HNRNPA1L2 NCL HNRNPU RBM8A SART1 PPWD1 SNIP1 DHX38 SNRNP40 SF3B2 TTF2 HNRNPR SRRM2 PRKRIP1 PDCD7 U2AF1L4 HNRNPK PPIE RBM28 U2AF1 RNPC3 LUC7L2 HNRNPF C9orf78 PRPF4B CWF19L1 SNRNP70 SNRPD3 RBM17 DHX8 HNRNPC SNRNP200 SF3A1 LSM8 BCAS2 SRRM1 SYNCRIP API5 SYF2
acute_cd4	6	age_n	C2_CP_KEGG	KEGG_SPLICEOSOME	0.00087467	0.0838236	0.477271	-0.444231	-1.39561	114	SRSF4 HNRNPK SNRPD1 DDX5 SNRPB2 SF3A2 LSM5 SF3B6 LSM7 BCAS2 RBM8A CCDC12 BUD31 U2AF2 SNRPD3 PRPF38B SNRPE LSM3 LSM8 PHF5A SF3B1 CDC5L SNRNP70 RBM25 U2SURP DDX23 SNRPF SF3A3 XAB2 SRSF7 CWC15 HNRNPC RBMX MAGOHB ZMAT2 SNRPG LSM2 SNRNP200 SNRPC SLU7 SRSF8 DHX38 SART1 PRPF18 PUF60 SRSF3 SF3B4 PRPF40A SF3B3 SNRPA1 SRSF10 SF3A1 USP39 SNU13 HNRNPM MAGOH SRSF5 SNW1
acute_cd8	2	covid	C5_GO_CC	GOCC_GOLGI_MEMBRANE	0.00087467	0.0262916	0.477271	0.37719	1.29294	425	GBP1 HLA-DRB5 RHEB HLA-DQA1 COPG1 UBIAD1 CHST12 B3GNT7 C1GALT1 MR1 NAA60 SLC35A4 ST8SIA4 TNKS HLA-DPA1 IL15RA HLA-DQA2 ZDHHC12 UNC93B1 B4GALT3 GLIPR2 C6orf89 CNIH1 HLA-DPB1 CLCN3 B4GALT4 GBP3 PITPNB RNF13 VTI1A KDELR1 RAB10 SERINC3 GBF1 NOTCH2 RAB1A RNF121 PSEN2 KRAS ADAM17 CHPF MAN1A2 KIAA0319L TLR3 NUMA1 SNAPIN SLC30A6 ZDHHC3 ARCN1 GNPNAT1 GOLGA1 TNKS2 STK24 FUT8 ZDHHC20 GOLGA2 GNPTAB TMF1 B3GALT4 GOLGA7 TMEM59 IFT27 AP1G1 TMEM167B HLA-DRA GALNT3 UGCG ARFIP1 SLC35B2 SREBF2 DHCR24 MAN2A1 B3GAT3 TRAPPC3 PYCARD GALNT1 GALNT2 MGAT2 HLA-A MGAT1 LPCAT1 STX5 COG7 CREB3 ARFGEF1 STX18 CHST14 LMAN1 PJA2 SMPD4 GOSR1 MANEA CHST11 SEC22B HLA-DQB1 ERC1 ARL1 ZDHHC4 GOLGB1 ICA1 TMED3 UNC50 HUWE1 RAB39B NOTCH1 GOLIM4 STX10 ARMH3 AP1S1 WHAMM ST3GAL5 GCC1 ARFGAP2 MOSPD1 TMCO1 SCFD1 IER3IP1 GOLGA4 NOSIP LMAN2 SLC35A5 BLZF1 ARF3 SREBF1 CHP1 STX6 RAB14 SCARB2 AP1S2 TMEM50B LEPROT ST6GAL1 MAN1A1 SLC35C1 ENTPD6 RER1 ADAM10 TVP23B EBAG9 VAPA COG4 ARHGAP21 SCYL3 SYS1 ATP2C1 B4GALT7 STX16 ERGIC3 GOSR2 GBP4 ACBD3 PGAP3 BCAP31 SLC35B1 BET1
acute_cd8	6	covid	C5_GO_MF	GOMF_RIBONUCLEOPROTEIN_COMPLEX_BINDING	0.00087467	0.0418092	0.477271	0.390129	1.38936	137	IFIH1 SRP72 SRP54 NAA15 TACO1 ERI1 GCN1 MTOR ETF1 LARP1 CD2BP2 MTIF2 GEMIN4 EIF2S1 SNRPD1 RICTOR HSPA5 MALSU1 PRMT5 ABCE1 MDM2 CKAP5 WDR12 TIMM50 FMR1 NOLC1 XPO5 NME1 GUF1 SNRPG SECISBP2 SEC61A1 DERL3 YBX3 DERL2 SECISBP2L EIF6 DNAJC2 NEMF PQBP1 IMPACT PHF6 RNF135 SRP68 NVL SND1 MAIP1 CBX5 OLA1 MRRF CPSF6 ERAL1 PTCD3 NCLN TMCO1 TTC5 C1QBP EIF2A CCDC47 PRPF6 EFL1 LTN1 PRMT3 LETM1 EIF4H PPIH LETM2 PES1 EZH2 SNRPA YTHDF3
acute_myeloid	10	age_n	C5_GO_MF	GOMF_PROTEIN_DOMAIN_SPECIFIC_BINDING	0.00087467	0.0358032	0.477271	0.374038	1.23951	362	MBD2 KHDRBS1 SRP72 TOP1 ATP2B1 ETS2 ZNF106 CNOT1 PTEN TRIM11 ATF4 IRS2 WASF2 BCL10 MDM2 IRF3 IST1 MOSPD3 DAZAP2 LILRB1 CARD19 RFC1 TRIM28 LSM4 PPP1CC ABI3 CCDC88A HMGB2 VAPA TUBB INPP5D BASP1 ADAM17 GTF2F1 ADAM15 ZBTB16 CBX3 WBP11 ARHGAP27 CHMP1A LUC7L CSNK2B MAP2K2 SYNJ1 CLTC TCF7L2 GNAI3 RARA OSTF1 RUFY1 CAPN7 CITED2 RB1 VCP KCTD13 VPS4A DAPK3 CASP8 HCLS1 PAG1 FYN NCOA3 SCAF1 HGS INSR AIP PRKAR1A AP2A2 EZR CCDC6 ESRRA SH3BP1 TLN1 LYN HIF1A RNF2 WIPF1 SLC9A3R1 KIDINS220 INPPL1 PINK1 STRN SRSF9 RAB8B XRCC4 ZMYND8 ACOX1 ARRB2 SH3BP2 PRKAR2A RIPK2 VPS11 DAP SYK HDAC1 TBC1D10A TP53 PTPN6 SIRPA XPA SIGLEC10 NLRP1 ETV6 RIPK1 TCEAL8 CHMP1B FZD1 MAP3K5 PPARGC1B PRKACA SP100 REPS1 RPS6KB1 TAF9 LAMP2 YWHAE DBNL RABEP1 SRSF10 RELA WBP1 PMF1 CHD8 PRKDC CHMP2B TRA2B DAG1 HSPA5 RBM39 CARD8 MRPS31
acute_myeloid	12	covid	HALLMARK	HALLMARK_ALLOGRAFT_REJECTION	0.00087467	0.00612269	0.477271	0.46094	1.47803	116	IRF7 CCR1 TAP1 C2 STAB1 CAPG HLA-A GPR65 ST8SIA4 STAT1 CCR5 TAP2 CD86 LY86 GBP2 IFNGR1 EIF3J LCP2 TLR1 FAS IGSF6 ELF4 NCK1 B2M CD1D FYB1 GCNT1 CRTAM HLA-DMB WAS TIMP1 IFNAR2 NLRP3 IL15 SRGN CD40 FCGR2B UBE2D1 NCF4 GALNT1 IL12RB1 HLA-G IL2RG ABI1
acute_myeloid	1	covid	C3_MIR_MIRDB	MIR137_3P	0.00087467	0.0845768	0.477271	-0.281964	-1.34888	328	NRG1 FKBP4 LIN7A IFT20 KMT2A MAP3K20 SH3TC1 AGO4 AP3S1 TPCN1 STK38L SLC25A5 ARHGAP24 ST13 CALCOCO1 OSGEP STK38 NCOA3 TMEM218 ABHD2 GLCE GOLGA7 RELL1 MEGF9 MPC1 PTPN2 GIT2 TMLHE ZNF143 TSNAX KHDC4 PLCB1 KLHL28 TRIM33 ZNF516 NUCKS1 YBX3 ABHD13 PIP4P2 RSBN1 CPD STT3B NCK1 TSN GTF2A1 RAB9A PYURF ZC3H6 HMGN3 OXR1 PDCD6 EFCAB14 PRKD3 TRAF3 PRKAB1 SLC46A3 DR1 SIRT6 ANKRD44 STYX MBNL2 YTHDF3 TMEM33 ZMYM2 ZNF217 PRADC1 RNF138 SLC36A4 ZNF710 ZC3H3 PNKD CYB5R4 CTDSP2 UBLCP1 NKAPD1 AMD1 SLC35E2B GALNT1 SLC43A2 ARID4B ERBIN STK11 NATD1 EIF2S3 NABP1 SLC35A1 MED11 FGL2 ESRRA SLC12A6 FXYD6 BAZ1A FNIP1 AHCYL1 MBOAT2 FXR1 MAN2A1 PAXBP1 CHD9 RRM2B SLMAP PHF20 TCF12 LMBR1L ABHD17A PXN SSBP2 ATG14 NF1 DDX3X CCNG2 CRKL QKI AGGF1 SLC4A7 FAM126B SLC8A1 UBE2K MICU1 MAP3K14 LEMD3 ABHD18 MXD1 CNEP1R1 ACAP2 WWP2 TBC1D1 OTUD4 RICTOR NCOA2 HERPUD2 KDM1A SBNO1 FAM78A ZNF770 GORASP2 RMND5A MRPS5 PPP4R2 GPCPD1 SLC1A5 PARP4 ARSD SKI OXSR1 ZBTB7B DTX2 SYF2 ZFYVE16 JADE1 SSR3 METTL9 WBP1L CPNE8 PRKAA1 UBE2G1 EFR3A NIPBL ITPRIP UBE3C STRN PITPNA RBPJ CSNK1G3 UBN2 GRK6 BTAF1 PIAS2 EPC2 RAP2C IMPA2 ZNF736 RETREG3 TMPO EIF3J ZNF224 DOCK8 AGPAT3 ATXN1L RWDD4 RDX NXT2 NPC1 AIDA RIC8B NFYC APPL2 MSI2 FAM168A NDST1 GRAMD4 SYNCRIP SPATA13 TMEM80 BRAF SERP1 TSC22D2 KLHL21 BBX CLEC16A SENP6 RREB1 QSER1 PGP ZNF326 PDE4A PPP1CB
acute_myeloid	3	age_n	C5_GO_MF	GOMF_PROTEIN_KINASE_ACTIVITY	0.00087467	0.110867	0.477271	0.388057	1.3112	316	MAP3K6 CSNK1G3 MAP3K8 AAK1 MKNK2 STK4 STK17A FLT3 HIPK3 BRD2 STK16 RPS6KA1 MAP3K4 MAPK1 CPNE3 NEK6 STK10 CAMKK2 TGFBR2 MAPK14 BCKDK MAP4K4 SQSTM1 IKBKE MAP3K2 MAP3K20 MAP2K2 MAST3 IRAK1 FES NME2 MAPK6 PDPK1 AKT2 CDK16 CCL5 RPS6KA4 TRIO HIPK1 MLKL EIF2AK1 JAK3 HCK LATS2 EPHB2 IRAK3 PKN1 STK25 UHMK1 PRKAG2 MAP2K6 TOP1 MAPK3 MARK3 ILK RPS6KA3 MAP2K1 PRKCE PRKAA1 TLK2 LIMK2 IGF2R FYN ARAF TRIM24 FAM20C LYN MKNK1 PIM1 MAPKAPK5 DAPK3 PIK3C3 DSTYK AKAP13 RIPK3 FAM20A LRRK1 VRK3 MAPKAPK3 MAP3K11 PRKD2 GRK6 PRKCB CCNK EIF2AK2 STK24 RYK CSNK1G1 MAPK7 RPS6KB2 RIPK2 PDK2 GSK3A INSR OXSR1 SLA BRD4 MINK1 PRPF4B MAP3K14 TRIM28 BMPR2 VRK1 WNK1 KSR1 CIITA CDK4 RIOK1 HIPK2 MAP2K4 CSNK1E CAMK2D ABL2 PRKCD TEC TP53RK STK3 SLK STK17B PDK4 NUAK2 NEK8 CSNK2A1 MAP4K2 SIK3 ATP23 CAMK2G PAK2 ATM COQ8B TBK1 PRKD3 RIPK1
acute_myeloid	4	age_n	C7_VAX	GAUCHER_PBMC_YF_VAX_STAMARIL_UNKNOWN_AGE_7DY_UP	0.00087467	0.0133246	0.477271	0.398139	1.28304	260	APOBEC3A PARP14 SHISA5 IFITM1 UNC93B1 IFI35 MYDGF C3AR1 CTSL PARP10 FLVCR2 STAT1 FBXO6 IFIT2 OGFR RSAD2 IFI44L TIMM10 HERC5 TAP1 RRAS SIL1 MAFB CYSLTR1 EIF2AK2 MS4A7 NLRP3 MT2A HELZ2 SLC27A3 GLMP LGALS9 LAP3 MT1F NAGA RTP4 RTCB SCO2 PHACTR2 SUSD1 JUP PHF11 IFIT1 GNGT2 MYOF C1QA TMEM123 GPBAR1 TCN2 IRF7 SP110 HK3 OAS2 TMEM51 XAF1 DYNLT1 CDKN1C HMOX1 EPSTI1 DDX58 RNH1 IFI30 KYNU GADD45B TYMP TXNDC11 NMI IDH2 CUL1 ANKFY1 GBP1 TUBG1 IFI6 PARP12 OAS3 SAMD9L ZBP1 TAGLN DHX58 SP140 ZFYVE26 GNLY VAMP5 ALDH3B1 TMEM268 NAPA ISG20 ABI3 IFI44 CAP1 CD300C UBA7 PLSCR1 MARCO SORT1 CD86 NT5C IL1RN NOD2 LHFPL2 SRM RHBDF2 PLAGL2 OAS1 GBP2 LY6E HSH2D GBP4 RIPK3 BLVRA NEXN IFIT3 HERC6 IFI16 CHMP5 TMEM62 TRIM22 LILRB1 RGS12 SQOR PARP9
acute_myeloid	4	age_n	C7_VAX	SCHERER_PBMC_YF_VAX_AGE_18_40YO_4_TO_7DY_UP	0.00087467	0.0133246	0.477271	0.40155	1.29182	247	APOBEC3A SHISA5 ITGAM IFITM1 GTF3C6 MNT TMEM106A SNX5 FLVCR2 IFIT2 IFI44L MT1G HERC5 TAP1 MAFB FCGR3A SSR1 EIF2AK2 MS4A7 TRIM8 SNRPE CREG1 MT2A UHMK1 LAP3 LENG8 RTP4 HEXIM1 SCO2 MRPL10 FOXN3 CHST15 BEX4 ARHGAP1 LSM6 IFIT1 SP110 STAT6 SAMD9 OAS2 NBN HSBP1 XAF1 DYNLT1 JUNB CDKN1C YEATS2 HMOX1 AKIP1 MT1M PSMA4 DDX58 IFI30 SNRPG NMI MAP3K5 SERPINA1 ETV6 SRI EIF4A1 SIGLEC7 NCBP3 DNAJA1 SBF2 PTPN2 PIM3 PSMA6 CDK12 IFI6 PARP12 OAS3 LARP1 SAMD9L CCT5 TUBA1A DDA1 ERH CISD2 DHX58 IFITM2 FPR2 TAF6 PDHA1 NOTCH2 ISG20 RGS14 MBTPS1 IFI44 COX5A DUSP11 ZFP36L2 CHMP2B PLSCR1 RAB11FIP4 JDP2 EBNA1BP2 RFWD3 CD86 MAN2B2 HSPH1 IL1RN TRMT112 DNAJC2 KLHL28 OAS1 LY6E ZC3H4 HSH2D TNFAIP2 BLVRA STRN4 IFIT3 HERC6 TRIP12 CHMP5 TRIM22 NRBF2 VRK2 HYPK PDCD10 PARP9 RABGAP1L
acute_cd8	8	timen	C5_HPO	HP_CARDIOVASCULAR_CALCIFICATION	0.000874701	0.55959	0.477271	-0.661533	-1.97693	18	STAT1 ADAR IFIH1 SAMHD1 MTX2 B2M LDLRAP1
acute_cd4	10	covid	C7_VAX	WEINBERGER_BLOOD_TWINRIX_AGE_20_40_AND_60_84YO_CORRELATED_WITH_ANTI_HBS_CONC_PRIMARY_VACC_1DY_SIGNIFICANT	0.000874773	0.00340452	0.477271	0.695863	1.87153	12	IFI44L IFI6 CISH IFI35 IFIT5 STAT1
acute_myeloid	11	timen	C5_GO_CC	GOCC_PHAGOCYTIC_VESICLE_MEMBRANE	0.00087498	0.0226182	0.477271	-0.52146	-1.70801	64	TAP1 RAB10 CALR RAB8A ATP6V0E1 HLA-A B2M TLR2 CLEC4E STX4 ATP6V0D1 HLA-C PIK3C3 SLC11A1 HLA-F CYBB HLA-E SEC22B RAB8B TAP2 HLA-B LAMP2 TLR1 TCIRG1 ATG5 SNAP23 RAB7B PIK3R4
acute_cd4	8	timen	C3_TFT_GTRD	GTF2E2_TARGET_GENES	0.000875128	0.0337322	0.477271	0.423167	1.47775	169	DUSP1 RPL17 RPL4 C12orf57 JUNB GTF2B PPP1R15A FTH1 EEF1A1 GADD45B DDIT4 EIF4A1 RAB5A RPS6 STK17B RPLP0 RPS9 DDIT3 RPL36A NFKBIZ HERPUD1 RPL38 AKIRIN2 NR3C1 RPS8 TOB1 RPS26 TIMM17A SNHG7 RPL10 PABPC4 ZSCAN16-AS1 SRSF2 CCNL1 RPS12 CITED2 SHARPIN ACBD6 ANAPC5 CDC42 RPS28 CSNK1G3 BTG1 RACK1 TAF1D LUC7L2 RCC1 ATF6 AMD1 SFPQ ANP32E ATAD2 MARCKSL1 DDX6 TUBA1C MFSD11
acute_bcell	8	age_n	C3_MIR_MIRDB	MIR7154_5P	0.000875545	0.943727	0.477271	-0.510884	-1.5161	59	TSPAN13 MRPL52 FAM3C VBP1 CLEC2D PNISR COL19A1 ARID1B RRAGA GNG5 RSRC2 YWHAZ ATF7IP CLIC4 NIN EBAG9 PTPN2 RSBN1L ST8SIA4 SDHD
acute_cd8	11	covid	C5_GO_CC	GOCC_SMALL_RIBOSOMAL_SUBUNIT	0.000876295	0.0181831	0.477271	-0.385718	-1.80406	63	RPS3A RPS14 RPS2 RPS27A RPS3 RPS4X RPS6 RPS8 RPS7 RPSA RPS20 RPS12 MRPS2 RPS18 RPS23 RPS19 EIF2A RPS15A RPS28 RPS16 RPS10 RPS21 RPS4Y1 MRPS6 RPS27 MRPS27 RPS5 RPS26 RACK1 UBA52
acute_cd4	7	acuity_maxn	BTM_MODULES	enriched in T cells (I) (M7.0)	0.000876421	0.0674844	0.477271	-0.502719	-1.56205	54	CCL5 CD2 NELL2 GZMA NKG7 SIT1 CD96 RASGRP1 TRAC LAT CD247 SIRPG SAMD3 KLRB1 GNLY GATA3 CD6 RORA CD27 CD3G LEF1 CD3D NLRC3 CD3E GZMK IL7R
acute_cd8	1	timen	C3_TFT_GTRD	PPARGC1A_TARGET_GENES	0.000876421	0.0699423	0.477271	-0.5012	-1.52376	71	BST2 FKBP4 HSPH1 AHSA1 CRYZ HSPA8 STIP1 MRPL18 CCND3 CHORDC1 MRPL15 DNAJA1 HSPD1 CCT3 TIMM21 SHC1 CKS1B BISPR HSPA1A MRPS6 PTGES3 HIKESHI CACYBP HSP90AB1 CCT4 KAT2A PCBD1 COMMD1 CKS2 TCP1 HSP90AA1 TYW3 UBOX5 C11orf49
acute_cd4	10	timen	C5_GO_BP	GOBP_TELOMERASE_RNA_LOCALIZATION	0.000877067	0.0345534	0.477271	-0.643882	-1.86429	15	CCT3 CCT8 CCT5 CCT4 TCP1 NOP10 CCT7 CCT2 CCT6A NHP2
acute_cd8	3	sex_n	C3_MIR_MIRDB	MIR1277_5P	0.000877231	0.237934	0.477271	-0.325369	-1.53419	517	KDM6A CHM RAPGEF6 UBE4B DNAJB4 BHLHE40 USP46 CEP120 GSE1 PTAR1 EPS15 MAP3K8 PCID2 RORA FZD3 GRAMD1B TRAM1 NUP98 CCSER2 ASF1A CD38 CBX4 CHD9 HSF2 UBA6 ATXN7L2 LARP4 RBM41 DDX52 ARID5B IPCEF1 SGK3 BTAF1 SNRPF PKN2 ELK3 NIP7 IMPA1 PTPRE PLXND1 ZNF614 RDX RASGEF1A RABGAP1L PRKCI DPYD PPIP5K2 FKBP14 ZDHHC5 ANAPC10 ALG6 PSMD11 NUP54 TMTC3 ABHD17B VPS37A BCL11B FAM214A VAMP2 MSI2 FOXJ3 TAF4 MINDY3 SF1 EPHA4 TEX2 SPRYD7 CCNH TMEM135 SLC25A40 TMEM39A MICB HBP1 CNPY2 ATAD5 SNTB1 CLINT1 PRPF18 NLK KLF3 PLEKHA5 ZNF81 NECAP1 ADPGK TMF1 TUT4 ARID2 SRSF9 CBX3 CPEB2 ZFP36L2 RAD51B TLE4 NCOA4 UTRN CSGALNACT2 LYSMD2 CNIH4 PLEKHF2 SCAI NEMF PCGF5 MTF2 CREBZF IL6ST ROCK2 CAMK2D TOX4 PUM2 PCMTD1 KIAA2026 TM9SF3 LRRC58 CDC42EP3 GDAP2 PELI1 ZFP36L1 PRPF40A GCFC2 TNRC6C SLC2A13 TMTC4 TGIF1 AEBP2 TRPM7 HERC1 NPTN TSEN34 FAM199X AFF4 SLFN12 ETS1 ANAPC7 MOSPD1 NET1 ALKBH5 CHCHD3 PIK3C2A DOCK7 RAB11FIP2
acute_bcell	7	sex_n	C3_MIR_MIRDB	MIR744_3P	0.000877495	0.0934763	0.477271	-0.717826	-1.87017	15	RPL7L1 MEF2C NDUFA5 METAP2 CYB5R4 ZNF800 NR3C1 RBM39
acute_bcell	6	sex_n	C5_GO_CC	GOCC_IMMUNOGLOBULIN_COMPLEX	0.00087764	0.321216	0.477271	-0.432931	-1.8551	64	IGKV1-5 IGHV3-23 IGLV3-19 IGKV1-9 IGLV2-23 IGHV3-48 IGHV4-34 IGHV1-24 IGLV2-8 IGKV1D-8 IGKV1-17 IGKV1-8 IGHV4-39 IGHV1-3 IGHV3-74 IGHV3-20
acute_cd4	all	age_n	HALLMARK	HALLMARK_INFLAMMATORY_RESPONSE	0.000877791	0.00716863	0.477271	0.358988	1.64476	126	PROK2 CD70 IL18RAP CD14 ADGRE1 ACVR2A NMUR1 NOD2 RGS16 CYBB MXD1 CSF3R C5AR1 CCL5 STAB1 ICAM1 KIF1B PTGER2 LYN RIPK2 SELENOS IL18R1 CMKLR1 NLRP3 SLC4A4 FPR1 LY6E
acute_cd8	4	sex_n	C3_MIR_MIRDB	MIR548BB_5P	0.000878105	0.0289058	0.477271	-0.39833	-1.41154	295	TXLNG FAM199X RAB8B GPR155 GABPB1 CRIPT FGL2 RNF149 ZCCHC8 BMT2 BTF3L4 MECP2 DNAJB4 ACBD5 CHORDC1 MDFIC ZEB2 ZBTB20 C21orf91 DDIT4 BMI1 RIC1 SFMBT1 S1PR1 C18orf25 BTG3 TTC13 EEA1 TMEM135 ETF1 APPBP2 DHRS1 RC3H1 NUP160 SAMD8 WDR47 ZBTB25 ARID2 ACBD3 SNX16 PAPOLG KIF20B DAAM1 KIAA1586 C6orf120 ARL6IP6 PRPF39 FBXL3 ZNF559 ZDHHC2 SLC4A7 CSGALNACT2 TRA2B CBX3 HIPK1 CACUL1 TMED7 XPNPEP1 CEP350 ZNF680 AK3 ACAT2 WAPL RNF138 SFT2D1 SPAG9 WDR26 ZRANB2 CDK6 PPP1R2 IKBIP CSNK1D ITGAV ANKRD10 RHOQ PRPF4B KLRD1 MTMR6 DNAJB14 RALA ANKRD46 ELL2 ASB3 TP53INP1 REV3L BRWD3 PGRMC2 NUP54 C3orf38 ATP11A CMPK2 NOTCH2 TRAM1 SERINC3 UTP3 TMEM65 CBWD2 ADH5 NDC1 BBX GABPA MZT1 FAM221A EXOC5
acute_cd8	all	timen	HALLMARK	HALLMARK_COMPLEMENT	0.000878342	0.00274482	0.477271	-0.403262	-1.60202	148	IRF7 PLSCR1 GZMB PLEK IRF2 HSPA1A FCER1G CASP1 SERPING1 LAP3 L3MBTL4 S100A12 CASP10 S100A9 JAK2 PSEN1 CTSC FCN1 PDGFB GNGT2 C1QA APOBEC3G PSMB9 GCA LYN CDA CEBPB SERPINA1 STX4 VCPIP1 CD36 CDK5R1 FYN MSRB1 CD46 PPP2CB EHD1 RASGRP1 C1QC PRCP PIK3R5 AKAP10 GNG2 PIM1 LCP2 CTSS
acute_cd8	6	acuity_maxn	C5_HPO	HP_APLASIA_HYPOPLASIA_OF_THE_PATELLA	0.000879189	0.642247	0.477271	-0.62007	-1.84674	17	CDC45 ESCO2 CDT1 UBR7 ORC6 GMNN CDC6 DONSON ORC1 ARID1B ORC4 PRMT7 KAT6B
acute_bcell	9	covid	C3_MIR_MIRDB	MIR92A_3P	0.000880091	0.0232047	0.477271	0.432547	1.5946	118	CD69 ARID1B UBXN4 MCL1 PHF3 PIK3AP1 DDX3X ANKRD44 PPP1R12A FNIP1 GIT2 G3BP2 ZNF24 RAD21 MIER1 TWF1 ZEB2 FNBP4 ADAM10 ITPR1 BTG2 PHTF2 ATRX NIPBL EFR3A AFF1 SRPRA MIA3 VPS4B RAB8B PIKFYVE AFF3 HERPUD2 ATG14 PTAR1 RAB14 MAN2A1 MORC3 ANP32E NSF GOLGA4 PAPOLA BCL11A NFYC
acute_cd4	2	sex_n	C3_MIR_MIRDB	MIR10527_5P	0.000880245	0.0896635	0.477271	-0.394422	-1.37689	328	EIF1AX TXLNG SMC1A CA5B TNF DSTN TNPO1 DOCK11 PTP4A1 CMTM6 UBE3A ZNF143 AMMECR1 CNTRL SEC61A1 GPATCH8 RNF19A CACUL1 FOXP1 CDK17 USP34 CSDE1 ZNF326 AEBP2 SUSD6 ZNF267 VPS37A SFT2D1 SECISBP2L ZFR PCNX1 PHACTR2 SBNO1 IP6K2 RC3H1 SPIN1 SCP2 AHR SELENOF HAUS2 MBNL1 PIP4P2 RAB14 HAT1 RAB10 EXOG WDR26 MAF PRIM2 PJA2 PPM1D TBL1XR1 BMI1 PAPOLA AAK1 KMT2E MYBL1 BPTF GDAP2 ABI1 LBH ELL2 CPSF6 PPP3R1 MCTP2 EIF4E CSTF2 MAPK1 SRPK2 EXOC5 SRSF2 GOLPH3 CSNK1G3 LRIG2 USP33 SH3KBP1 ATF2 TRA2A PCGF5 RFX3 PTPRM ACBD5 CASP8AP2 TMEM248 KIF16B MINDY2 INO80D NECAP2 EIF5 JAKMIP2 FBXL17 UBE2V1 PRR14L KATNBL1 NGDN DNAJB4 SRP19 PXK NFAT5 SLC38A9 ZBTB43 SEC23A AGPAT5 DDHD1 HSPH1
acute_cd4	9	covid	C5_GO_MF	GOMF_TRANSLATION_REGULATOR_ACTIVITY_NUCLEIC_ACID_BINDING	0.000880392	0.0440196	0.477271	-0.434507	-1.82118	76	EIF3L EEF1B2 EIF4B EEF1A1 EEF2 EEF1D EIF3F EIF5A2 EIF1 PURA EIF3M DENR EIF3K EIF2S3 EIF3E EEF1G PABPC1 EIF5B
acute_cd4	5	acuity_maxn	C5_HPO	HP_ABNORMALITY_OF_THE_SPLEEN	0.000880426	0.107088	0.477271	0.286702	1.52217	229	ICOS STAT3 TNFRSF4 FAS MYC ITK CTLA4 STX11 IL2RA GYPC CALR CD28 IFNGR1 ADA STAT4 TPI1 PIK3R1 UBAC2 FARSA VPS13A SOCS1 MIF PSTPIP1 AIRE JMJD1C PSMB10 JAK3 LMNA HPGD GPI NPC2 CYBA ATRX PTPN11 RERE CTBP1 LAT TNFRSF1B PTPN2 PSMB9 LUZP1 SCARB2 DDRGK1 CBL TPP2 NCKAP1L STIM1 CTSA IKZF3 NFKB1 TRNT1 RNASEH2C HK1 SKI ALDOA RASA2 UROD SUMF1 G6PD MAN2B1 COX10 TCTN3 ASXL1 GALK1 SLC2A1 RAC2 PIK3CD CD3E SNX10
acute_cd8	13	sex_n	HZ_COVID19	Top 500 up genes for SARS-CoV-2 infection in Mesocricetus auratus hamster lung Day 3 from GSE162208	0.000880768	0.0130126	0.477271	-0.367089	-1.71888	70	PRF1 CD48 SMCHD1 LGALS9 DDX58 TNFAIP3 SELL PAK2 TNFSF10 HSH2D IFITM2 HELZ2 PARP10 ISG15 IRF7 GSDMD KLRD1 ADAR PARP12 EIF2AK2 IDI1
acute_cd4	14	timen	C5_GO_CC	GOCC_SECRETORY_VESICLE	0.00088083	0.0210225	0.477271	-0.384515	-1.44472	305	BST2 S100A11 S100A8 HSPA8 PSMA5 DYNLL1 PLAC8 CD38 RAP1B S100A9 CD53 PPIE HMOX2 PTPRC FCER1G ARHGAP45 COPS5 RAB8A STOM CTSC ADGRE5 LYZ SYTL3 HSPD1 CD300A ARPC5 ADAM10 CD46 CYBA PTPN6 TCIRG1 MAPK1 CST3 SELL ATP6V0D1 HSP90AB1 PSMD3 MVP TMEM179B SNAPIN CD58 ROCK1 HLA-B HLA-C RABAC1 CCT8 COPB1 TNFRSF1B CPNE1 TBC1D10C HSP90AA1 RAB14 TMED9 ITGAL ACTN4 RAP1A PRDX4 VAMP8 TSPAN14 NCKAP1L GSDMD SPTAN1 LAMTOR1 B2M PSMD1 GDI2 PSMD2 MLEC GNAI3 RAB10 ARHGAP9 APH1A RAP2B SLIRP MAGED2 CTSS CLTA EBAG9 TRIP11 SNAP29 MAGT1 STX4 COPS4 SERPINB6 BCL2L1 CAP1 PICALM CALR SRI ADAM8 DNAJC3 SNAP23 BIN1 DIAPH1 GRN VCP CD55 AP1M1 PKM KPNB1 ACTR2 APLP2 RAB5B SYNGR2 PSMD13 RAB7A PGAM1 RAB27A PSMB1 VAMP3 IQGAP2 CCT2 RCBTB2 LPCAT1 MFF SOD1 CLK3
acute_cd8	10	age_n	C5_GO_MF	GOMF_CHAPERONE_BINDING	0.000881717	0.0693029	0.477271	-0.527765	-1.59766	42	PRNP PTGES3 DNAJB9 PFDN4 PFDN6 DNAJC1 GRPEL1 HSPA5 DNAJB1 HSPA8 DNAJA2 CDKN1B CTSC ERP29 DNAJA1 OGDH SOD1 DNAJC3 BAG5 SDF2L1
acute_cd8	6	age_n	C5_GO_MF	GOMF_PHOSPHATIDYLINOSITOL_3_KINASE_REGULATOR_ACTIVITY	0.000881824	0.12663	0.477271	0.718175	1.95428	13	PIK3R1 SOCS3 WDR91 CISH SOCS1 AGAP2 SOCS4 SLA2 PIK3R3
acute_bcell	1	timen	C3_MIR_MIRDB	MIR3133	0.000883829	0.070379	0.477271	0.362434	1.35466	189	CREBBP CREBRF MAPK1IP1L CBLB USF2 PRPF4B TMF1 ABLIM1 PUM1 API5 ATP6AP2 SRSF10 CNTNAP2 HSD17B11 SLC2A3 MORF4L2 KAT6A PCGF5 NFAT5 ZNF451 ATF7IP ATAD1 CCDC32 CUL5 STK17B FCHSD2 KIAA1143 LUC7L3 TPR TCEAL4 HMGB2 WDR45B VAPA RB1CC1 TUT4 SREK1 FXR1 RIOK1 ZBTB20 ZNF644 TNRC6B OSBPL8 RAP2C NIPA2 ATL3 YWHAE TBL1XR1 CAMTA1 FNIP1 SCRN3 LPGAT1 EIF3M ACTR3 RCOR3 SESN3 TRAPPC8 SATB1 SESTD1 DHX15 TAOK1 PHIP RIOK3 MCFD2 TRDMT1 SON DENND4A ERCC6L2 GOLT1B MON2 SLC36A4 ZEB2 MGAT4A TSR1 ZNF131 ARF6 HIF1A AVL9 IPO5 RC3H2 OXR1 PTPRK PPTC7 EIF2D PCMTD1 HOOK3 FLI1 MEF2C CEP170 RAB21 ARIH1 HERPUD2 CEPT1 SCAI NECAP1 MTCH2 CSTF2T
acute_cd4	all	covid	C5_GO_CC	GOCC_GOLGI_APPARATUS_SUBCOMPARTMENT	0.000883829	0.0187304	0.477271	0.375243	1.32893	274	LAP3 HLA-DQA2 NSG1 ATL1 RAB8A HLA-DRB5 SCAMP1 GBF1 SCAMP4 ATP7A PCSK1N RAB6A MBTPS1 MGAT2 RAB27B TMEM87A GOLGA5 HLA-DPA1 SYT11 HLA-DQB1 VAMP3 CLN3 HLA-DQA1 B4GALT4 LGR6 PSENEN HLA-DPB1 VCPIP1 TMEM115 B4GALT7 ST3GAL3 GOLGA3 SCFD1 BET1 ARL1 CLTA GOSR1 CANT1 ARL5A WIPI1 HLA-A ATP11B RAB31 BIRC6 SCOC BICD1 ST6GAL1 TBC1D23 VPS52 OPTN ARAP1 PLEKHJ1 AP1M1 GOLGA1 YIPF6 GRN MYO18A YIPF1 RAB10 FURIN ATP2C1 PI4K2B GCC2 DNMBP BECN1 RAB29 CNST ECPAS PAM TGFBI RAB9A GGA3 AP1S1 SCAMP2 ARFGEF2 AKAP9 FUT11 B4GALT5 PLK3 TMEM59 SCAMP3 RAB14 GOLPH3L SGMS1 SYS1 VTI1A GCC1 CHPF LYPLA2 YIPF4 CHID1 CLASP2 AFTPH YIPF5 EIPR1 VAMP4 PIK3C2A YIPF2 APH1A NAGPA MOB4 PICK1 SLC10A7 BET1L TMEM79 AP4E1 VAMP7 RAB30 COG3 FAM91A1 ATP11C PI4K2A ATG9A B4GALT3 COG1 CCDC186 GOLGA4 FUT8 ARFIP2 SMPD4 B4GALT1 STX6 COG6 C17orf75 ATP8B3 COG4 SAR1B ATP9B BCAP31 FUT10 GPR89A GALNT1 TRAPPC4 TGOLN2 GALNT2 ATP11A CHPF2 TRAPPC9 HLA-DRB1 RAB21 RAB11A MGAT4B CCDC91 CSGALNACT2 CLTB
acute_cd4	2	covid	C3_MIR_MIRDB	MIR3129_3P	0.000883829	0.325249	0.477271	0.503407	1.60745	54	CCL4 MCL1 SELENOT ATF7IP CISD2 WAPL AFF4 ARF4 CNOT6L UBE2E1 UBE2D3 ETNK1 TMED2 EFR3A ADD3 TIPRL THAP6 UBE3C SLC35A5 PIK3C2A LTN1 ZMYM2 SRSF1 SLC25A24 SRSF11 ZEB1 DDX3X CPSF6 GALNT3 KLHL24 BET1 SETX NUTF2 PCM1 BOLA2-SMG1P6
acute_myeloid	1	timen	C3_MIR_MIRDB	MIR548A_3P	0.000883829	0.0654917	0.477271	0.286075	1.35127	327	CDCA4 SERTAD2 SLC25A36 ZFX SKIL PLEKHB2 RNF168 RNF19A ACYP2 TET2 SREK1 FBXW7 PBX2 GALNT1 PPP3R1 VPS13C XPO4 CD47 TAB2 NEMF CSDE1 LEPROT OSBPL8 HERC1 PIK3CG PCBP2 ATXN3 BCOR BRWD1 TLNRD1 EPC1 XRN2 DR1 PIK3R1 SAMD8 QKI MTPAP BTF3 TMED5 PTBP3 EIF4E TNPO1 UBE2G1 SP3 FOXO3 CAMTA1 CUL3 DSC2 TMED7 GNB2 RNPS1 SMNDC1 ZFHX3 OSM WDTC1 ATXN1 ZBTB20 SPOPL SERBP1 PSIP1 PPP6R3 DYNC1LI2 MAP4 MECP2 SINHCAF PCGF5 NFAT5 ELAVL1 ARL6IP1 SOCS6 UGGT1 PURB MAP3K2 LPP ESYT2 TENT4B PI4KB ARL8B MYO5A CSK RPP30 ATF7IP2 SDE2 RAPH1 CPNE3 DDX3X VASP USP48 SLC25A24 MSL2 SNRPD1 KLF9 ARID4A ARHGAP21 ZCCHC10 PLAGL1 TPR ALKBH5 PIP4K2A ELK4 G3BP2 LUC7L2 REST TBL1XR1 OTULINL ARPP19 CLASP2 MMAB THUMPD1 ENOPH1 KMT2D ZNF281 TP53INP1 TMEM33 MAFB KLHL28 TNRC6B PDE7B ZNF333 VEZT PIK3CB DENND4C TM9SF2 PHIP IREB2 C7orf26 CEP85L RSBN1 ADAM10 PAPOLA WAPL UBR2 ZFR TMED4 EVI5 NF1 CNOT6L ETNK1 ZBTB44 ENTPD1 DDHD1 ZNF91 GTF2IRD2B PCGF3 PAIP1 SMAD4 EHMT1 PTPN12 VMA21 C18orf25 N4BP2L1 TOP2B MOB1B PPM1B KLHL15 FOXJ3 CDK6 CDC42BPB SRSF11 MED28 RAB22A PIGN RUFY2 CCDC186 PTEN SCAI ATP2A2 MEX3C PHC3 GNS IKBIP PHF3 PCBP1 LATS1 CCAR1 TAOK1 INO80D PAK2 CNEP1R1 UTP23 EIF1 KIF2A STXBP5 TNRC18 ITGAV TRPM7 DIDO1 MED4 MEF2A PHF20L1 ADH5 GADD45A RNF2 U2SURP RPS6KB1 MTF1 TXNRD1 ZYG11B USP38 SERINC5 IPMK CDK13 ANKRD11 NHLRC2 CREB5 RAD23A GABPB1 SESN3 EZR TFRC WASHC3 WDR47 SELENOF ERBIN FLI1 SEC62 PIAS1 BMPR2
acute_myeloid	1	timen	C3_TFT_GTRD	ZNF596_TARGET_GENES	0.000883829	0.0163108	0.477271	0.287755	1.36025	296	SMAD7 G0S2 HMGA1 ARRDC3 HIVEP3 UHRF1BP1L APH1A ZFX FAM107B SGK1 VPS51 ZNF503 YBX3 ATP2B1 FBXW7 PBX2 MAN2C1 CPVL MDM4 FUNDC2 SURF4 ZMIZ1 GMFB USP7 RCBTB2 SET DBNDD2 SMAD3 AMD1 BRWD1 MAP3K8 EPC1 PIK3R1 CORO1C CUL4A CTNND1 GFER SAMD1 TMEM101 NDUFA6 SP3 TACC1 PAN3 SIL1 ZFHX3 NAA25 TRIB1 GNAS ALG3 ATXN1 MTF2 SATB1 ZBTB20 DPP9 PTMS TNRC6A SLC44A1 PLXND1 POLG SLC25A29 NFKB1 DYM RBBP7 ZNF385A HNRNPUL1 C1orf43 CDYL BCL11A EP300 TBC1D5 SMARCD2 MARCKS KANSL1-AS1 CSNK1G3 BCL6 ETV6 DUS1L TMX4 REPIN1 PCBD2 SLC35B1 PGRMC1 BBX FRYL PIP4K2A IGF2BP2 RRN3 PPIL2 PAFAH1B1 RUNX1 DUSP5 MBIP RSAD1 IQSEC1 KMT2C NPLOC4 MAFB MALT1 KMT5B TNRC6B TRPS1 ZNF710 JMJD1C SLC4A7 JUND SLC26A11 LYN SETD5 MEF2C PAPOLA NDUFS7 CCT8 ATF3 POU2F2 ZNF703 NF1 TSC22D4 SVIL SLC39A13 RNF217 SCAF4 PPP3CC SIPA1L1 PAXBP1 KDM2A EEA1 RBM39 PDE4B BAZ2B POLR2K UBE3C CHD2 PITPNC1 TMEM219 CFDP1 KDM3A UBAP2L TMEM170B NFIC PPP4R2 SLTM TRIM25 FOSL2 TMEM255B PTEN HOXB2 CHD8 CCDC159 TCF7L2 LDB1 BTN2A1 ATP2B4 DOCK11 DDI2 GLMP PAN2 NREP AEBP2 LMF1 ATPAF1 RBM25 GBA KCTD15 TRPM4 SUMO1 MRPL34 NR3C1
acute_myeloid	6	covid	C5_HPO	HP_CONSTITUTIONAL_SYMPTOM	0.000883829	0.255071	0.477271	0.271776	1.32734	464	CDKN1A CALR PRKCD PRNP HEXB LBR SERPING1 RUNX1 MAX SEMA4A VCP HADHB DGUOK CD2AP PTEN EIF4H ATRX CBL DYSF PSMB4 PIK3R1 DNM1L JUP FAS HLA-DPA1 CCR1 SPG7 SDHB LDLR PANK2 GTF2I TNFRSF1A USP9X GNAQ MYD88 PML NOP56 DNMT1 PRKACA LAT2 STIM1 SRP54 KCNQ1 SMARCE1 KIF1B HAVCR2 MAPK1 USP8 IDH2 TCF4 TSC2 SYK SCARB2 MFN2 AIP GBA COMT PSTPIP1 ADA2 TAB2 PRKCSH JMJD1C DDRGK1 BTK BIN1 PLEKHM1 FERMT3 SEC63 IRAK1 HNRNPA1 CD55 MAN2B1 BUD23 CHMP2B COPA DDIT3 GNAS PLEC ARHGEF6 FLI1 CCL2 UFD1 HPS1 TGFBR2 IL1RN PSMB8 TENT5A COPB1 SPTLC2 NOTCH2 CAT MEF2A CPT1A CAPN1 DCTN1 DAXX NABP1 IDH1 SDHA TMEM43 XPA BIRC3 F5 ARSA ACSF3 KRAS NGLY1 SQSTM1 STX16 SMAD2 FIP1L1 APC MAFB CARS2 HCFC1 LDHA SDHC IRF2BP2 BAZ1B GALNT2 DNM2 REST MMADHC DNAJB11 TK2 SEMA4D SYNJ1 PTPN2 GANAB SH2B3 AAGAB SPG11 MDM4 CITED2 PRKAG2 CD81 TBK1 UNC45A SDHAF2 LMNB1 TXNRD2 GAPVD1 SPTLC1 EIF2AK4 TARDBP ABCA1 SDHD TBCD COQ8B OPTN ERCC3 ATXN3 TPM3 POLR3GL ATP13A2 SEC24C DPM3 STAT3 HADHA SREBF1 TMEM127 NR3C1 MTMR14 MDH2 DSTYK TBL1XR1 NOD2 NLRP12 INSR HESX1 SMAD3 SBF1 STAT6 RIPK1 GNPTG PHKG2 TNPO3 CD79B KCNN4 SPAST PGK1 BCL6 DNAJC19 MYC NFKBIL1 GLE1 ATM ACSL4 TRAPPC11 BCL7B NFKB2 C1QBP TAF15 MALT1 GBA2 ZEB2 TRPS1 STK11 SF3B1 SRSF2 STUB1 SLC25A11 TET2 GCH1 FIG4 FOXP1 ACTN4 MLX APRT HLA-DQA1 PIEZO1 FMR1 C9orf72 AKT1 POLG PLCG2 NLRC4 EXT1 CALM2 ACADM FUS LMNA NNT CDKN1B TRIO CHCHD10 NUMA1 PTPN11 AKAP9 WIPF1 BCL10 PNPLA2 BAP1 RREB1 PYGL ATL3 INF2 ALAD CDC73 ZFYVE26 UBAC2 ERAP1 ERCC5 XPC CD46 WAS UBAP1
acute_myeloid	8	age_n	C5_HPO	HP_BRUISING_SUSCEPTIBILITY	0.000883829	0.369524	0.477271	0.470293	1.47879	85	ADAMTS2 SNX10 USP8 NUMA1 GGCX ETV6 NABP1 PLEC GNAS TCIRG1 STX11 GSN KDELR2 RARA ZBTB16 DSE HPS4 HPS1 TNFRSF1A SLC39A13 AIP PML DTNBP1 CASP10 TET2 RIN2 TENT5A ANKRD26 CDH23 KRAS SMAD4 F13A1 PLOD1 UNC13D SOS1 ATRX SMAD3 FLNA STAT5B STAT3 HPS3 MAPK1 FIP1L1 B3GALT6 NBEAL2 GBA HPS5 BCOR
acute_bcell	8	timen	C5_GO_MF	GOMF_RRNA_BINDING	0.000883954	0.0528899	0.477271	0.552526	1.81415	39	DDX21 SBDS RPL3 RPL23 RPL9 RPS18 RPS4X RPS9 RPS14 CIRBP RPS5 RPS11 RPL37 RPLP0 RPS3 RPL23A GTF3A RPL5 RPS13 RPL11
acute_cd4	10	acuity_maxn	C5_HPO	HP_MANIA	0.000884253	0.0804936	0.477271	-0.695213	-1.80072	15	MT-ND5 MT-ND4 MT-ND1 MT-CO3 MT-ND6 MT-CO1 USP8 FLI1 MT-CO2
acute_cd8	12	covid	C5_GO_CC	GOCC_OXIDOREDUCTASE_COMPLEX	0.000884342	0.0104199	0.477271	-0.415622	-1.79857	57	MT-CO1 MT-CYB MT-ND4 MT-ND3 MT-ND4L MT-ND5 MT-ND1 NDUFA10 NDUFB10 NDUFB2 MT-ND2 MT-ND6 P4HB
acute_myeloid	1	covid	C5_HPO	HP_PES_CAVUS	0.000884713	0.222129	0.477271	-0.30988	-1.45507	200	CYP27A1 PROK2 DCAF8 MAP3K20 COQ8A WDR11 HADHA KDM4B PSMD12 KAT8 HADHB CCDC32 SPEN DMXL2 SPG11 COASY POLG PIK3CD KMT2E ATG7 SLC25A1 HSPD1 WDFY3 SPAST VPS41 CTDP1 MAPK8IP3 LBR LAS1L HDAC8 PQBP1 TDP1 SLC25A46 MADD BPTF IDS PEX2 SATB1 LITAF MED13 SYNE1 IFRD1 GTF2E2 KANSL1 CAPN1 USP9X RSPRY1 FAR1 RAB11B GBA ATP6V1B2 TRAPPC11 TNRC6B ZMIZ1 DNM2 XRCC4 FGD4 NLRP3 SBF2 SVBP NF1 ATP7A PDXK GBA2 AAAS PNKP RAB7A TRMT1 NDRG1 WDR73 CNOT3 CHP1 ERCC5 HS2ST1 PRPS1 MRE11 SPTLC1 PHYH JARID2 MED25 NSD1 HK1 BSCL2 LRSAM1 ACTL6A SETX WDR26 SPG7 UBE2A NSUN2 ALS2 RLIM MYO9A DYNC1H1 SUZ12 ZBTB20 TRIP12 FBXO38 LAMP2 PDK3 UBAP1 AGO2 DDX6 FBXW11 HINT1 ANO10 GMPPA MFN2 CHCHD10 PTPN23 CUL4B KNSTRN HUWE1 PCNA MECP2 HSD17B4 IQSEC2 PIGN ATP1A1 VPS13D REPS1 DNAJB2 PDHA1 PEX5 OPA1 WASHC5 TRAPPC4 SORD SYNJ1 MAP3K7 VAMP1 GCH1 DNM1L
acute_myeloid	9	timen	C5_GO_MF	GOMF_GDP_BINDING	0.000884713	0.0517959	0.477271	0.495255	1.59574	49	NME2 ARF6 MRAS RAB4A NRAS RAP1A RAB5C HRAS RAP2B RAB31 RAP2C RAB7A RAB11B RAB14 RRAGC RAB5A RIT1 RAB18 RAB27A RAB29 RHEB RHOA RAB2A RALA ARL8B RAP2A DYNC1LI1 RAB9A MIEF1
acute_myeloid	9	covid	C5_GO_MF	GOMF_MRNA_5_UTR_BINDING	0.00088522	0.0450379	0.477271	-0.565548	-1.84516	20	RPL5 RPS3A CCT5 SHMT2 RPL26 RPS13 RPS7 DDX3X RPS14 SYNCRIP NCL RARA UTP23 MRPS11 RSL1D1
acute_myeloid	4	age_n	C2_CP_KEGG	KEGG_PRION_DISEASES	0.000885546	0.108599	0.477271	0.631501	1.67999	20	HSPA1A MAP2K1 NOTCH1 C1QA PRKACA BAX SOD1 MAP2K2 HSPA5 PRKX
acute_myeloid	2	timen	C5_HPO	HP_ABNORMALITY_OF_ADRENAL_MORPHOLOGY	0.000885598	0.0863108	0.477271	-0.408478	-1.75845	54	POR ATP6V1B2 PLXND1 KCNE3 YY1 IDH1 SLC25A11 PRKACA NR3C1 PTEN MDM2 CCDC22 IDH2 SDHD ADH5 SDHB SDHAF2 SDHA SDHC CDKN1B USP8 ZMPSTE24 KIF1B MTHFR WDR11 ABCD1 HESX1 DLST POMC GK MAX APC MDH2 WASHC5 FH LMNA
acute_cd4	13	covid	C5_GO_MF	GOMF_MHC_CLASS_II_PROTEIN_COMPLEX_BINDING	0.000885632	0.0225283	0.477271	0.714481	1.94873	18	HLA-DQB1 HLA-DRB5 HLA-DQA2 HLA-DRB1 HLA-DRA HLA-DQA1 HLA-DPB1 CD74 HLA-DMA
acute_bcell	10	age_n	C3_TFT_GTRD	INSM2_TARGET_GENES	0.00088567	0.371981	0.477271	0.335409	1.4946	257	CDK12 ITM2C ARHGAP24 RPS26 SMIM26 ATG101 NDUFB7 KTN1 MRPL39 ECH1 STAT3 NDUFS7 TMEM259 ELF1 PRKAG2 PHF3 VPS29 ANKRD13A IDI1 CTNNB1 RBM17 TRMT1 ISG20 MRPS31 ASH1L RANBP1 EIF3F HNRNPA0 MYL12B OSBPL8 RPL27 VIM PHIP BLOC1S1 HSPE1 ALDOA ASXL1 RAB11B ATF4 RAD23A PDS5A NAGPA SPEN MDM2 MRPL45 DNTTIP2 EP300 EMC3 PRRC2A TOR1A MALAT1 HMGB2 PNO1 TMEM167B CEBPG CWC25 NUCKS1 KHDRBS1 RBBP7 NDUFS3 MEF2C POLE3 MYL6 OGT DR1 CEP95 SMAP2 PIAS1 MAZ GNB2 GTF2I MDH1 IRF9 KLC1 DYNC1LI1 HNRNPA1 SMARCA2 SMC3 NUBP1 UBC LAMP1 ANKRD10 TOX4 AP2M1 CTSA ISCA1 CSNK1G3 ANAPC5 CMTR1 INTS12
acute_cd8	13	timen	C7_VAX	SCHERER_PBMC_YF_VAX_AGE_18_40YO_4_TO_7DY_DN	0.000886379	0.00631545	0.477271	0.41155	1.75159	69	UBXN1 RPL3 RPL37A RPL6 P4HB RPS13 TBCA RACK1 CUTA RPS3A EEF1D ICAM3 C12orf57 RPL11 RPS5 GUK1 EIF3F CCNI BTF3 RPS4X RPS6 RPS15A CORO1A TCF25 RPL39 RPL5 KLRB1 EEF2 RPL23A SLC25A6 UBA52 NKG7 EIF3E RPS7 RPL15 RPL13 RPS3 RPL10A ARL6IP4 APRT
acute_cd4	1	age_n	C5_GO_CC	GOCC_CHROMATIN	0.000886486	0.0229443	0.477271	-0.336461	-1.37239	410	MEAF6 CPSF6 PDS5A NASP INO80E HNRNPK ACTL6A RPA2 HPF1 RRP1B PML NR1H2 BRD4 ICE2 TBP ZGPAT TSHZ1 SUPT16H KLHDC3 EP400 IRF2 STAT5B MGA ID2 ING3 HIF1A POLE3 NFYC BUD31 SMARCB1 GABPA JUN HMGN3 CFDP1 EXOSC3 ETS1 CHD3 RBL2 VPS72 CENPC BPTF SMARCA5 MTA3 NR3C1 FOXJ3 DHX9 IRF7 AKIRIN1 TFAP4 PAF1 CREB3 RELA CHMP7 FANCF EXOSC5 ZFX SMC2 WDR43 ACTR6 ZEB1 CENPX THAP11 MEF2A CHRAC1 EHMT2 ELF2 HDAC1 CBX1 CITED2 TCF12 NFRKB TSPYL2 KLF7 HSF2 NFIC MORF4L1 HNRNPL CREBZF SUZ12 BCAS3 WAPL CHD4 TSPYL1 DFFA SRPK2 SSRP1 RUVBL2 TGIF1 INO80C HSF1 AFF4 DMAP1 RUNX1 AHR STAT5A MYC CHMP2A TFDP2 MLX HTRA2 SET JUND HMGN4 THAP1 ARID1A NFAT5 POGZ NIPBL STAT6 ARNTL RAD21 SREBF1 FOXK1 SPRTN ATF6 RUVBL1 MCM7 GATAD2B XRCC1 RING1 FAM111A AKAP8L CCAR2 SFPQ ZHX2 PBX2 PDS5B CREB1 IST1 CREBL2 PPP1R10 KLF12 REL USF2 RRP8 SP4 KAT2A USF1 DNMT3A ATF6B UBE2B TRRAP NAP1L4 NFATC3 TAF1 CCND2 STAT3 ORC3 HDAC2 BACH2 UBP1 BRD2 RIF1 NFYB NCAPD3 ASH2L GMEB1 NCOA3 TRIM28 HMBOX1 WDR61 ZC3H6 GATAD2A KAT6A
acute_cd8	all	covid	C5_GO_MF	GOMF_ATP_DEPENDENT_ACTIVITY_ACTING_ON_RNA	0.000886486	0.0219699	0.477271	0.516324	1.57387	72	DHX58 DDX60 IFIH1 DDX60L HELZ2 DDX58 MOV10 BRIP1 PIF1 DHX16 DDX23 DHX32 FANCM EIF4A3 DDX56 DDX28 SUPV3L1 YTHDC2 RAD54B DDX39A DHX37 DDX19A G3BP1 DHX9 DDX47 DHX35 DDX27 DDX24 DHX29 DDX21 DHX34 AQR IGHMBP2 MTREX DHX15 DDX10 DDX31 DHX36 DDX18
acute_bcell	3	covid	C3_MIR_MIRDB	MIR5704	0.000886773	0.982603	0.477271	0.652165	1.75372	17	IFI6 PWP1 CAPZB POLR1D HIF1A BCL10 QRICH1 PAPOLA
acute_bcell	10	acuity_maxn	C5_GO_CC	GOCC_PLASMA_MEMBRANE_PROTEIN_COMPLEX	0.000887022	0.0168534	0.477271	0.403634	1.69409	110	HLA-DQA2 S100A10 AP2S1 PDE4D FLOT2 TMED10 ITGB1 ANXA2 CFLAR SLC3A2 CYBB ITGA4 GNG5 HMGB1 CYBA HLA-C TRADD CALM2 NCF4 PTK2B GNG10 APBB1IP PTPN6 CALM1 FAS LIME1 SSPN HLA-DRB5 ATP6V0D1 HLA-DPB1 CALM3 HLA-E KCNAB2
acute_cd8	4	sex_n	C3_MIR_MIRDB	MIR27A_3P_MIR27B_3P	0.000887385	0.0289058	0.477271	-0.387684	-1.38607	341	TXLNG PRKX MED14 GSPT1 ZHX1 RNF139 CCNT2 RYBP ITGA5 GLTP FOXO3 SUCO NABP1 NR2C2 ZBTB20 SLC25A16 CCNK SFSWAP SLC25A25 RAB11FIP1 SNRNP27 NR3C1 EDEM3 NXF1 SRP19 PSEN1 RCAN2 FOSB PPP1CC KDM7A RASSF3 HS2ST1 FOXO1 APPBP2 RC3H1 TMCC1 NDUFS4 TGFBR3 ABHD17B DNAJC13 NRBF2 ZNF708 MKLN1 FBXO34 KLF3 KHSRP BNIP2 MDN1 GRAMD1B FAM76B CREB1 ACTA2 NR1D2 CAMTA1 FBLN5 CCDC28B SLC30A7 KAT2B NECAP1 INO80D OTULIN PHB UBR5 PDS5B WDR37 PRKCB USP46 CBLB FUBP3 MGAT4A ARHGEF7 CEP135 PPIF UBE2N STAG1 TRERF1 RALGAPA2 LYSMD3 DCAF12 CCNC RCOR3 SLC39A11 CDR2 BRWD3 POGLUT1 WIPF2 FBXW7 ITSN2 NCOA7 GPAM RCBTB1 CLCN3 NXT2 WSB1 HSPD1 ZSCAN26 ATP11C ZNF80 CHD7 RNF38 CCNG1 STK39 SYNJ1 ATP2B1 CELF2 NF1 BRPF3 GATA3 LCOR ZFAND3 KPNA3 HMGCR RARA ZFP36 UGCG HEG1 AKIRIN1 C1orf52 PDPK1 TNRC6B PEAK1 LPAR6 SETD5 SPTLC2 MTMR4 NCALD TSPYL1
acute_cd4	1	timen	C5_GO_CC	GOCC_ENDOCYTIC_VESICLE	0.000887513	0.0436854	0.477271	-0.290184	-1.49405	144	LDLRAP1 ATP6V0E1 IL7R RAC2 CALR HLA-C CORO1A TAP1 HLA-E GNLY ATP6V0B HSPH1 HLA-A HLA-B HSP90B1 CD4 M6PR HSP90AA1 RAB8A CTSL CD3G B2M CD3D RAB5B
acute_bcell	7	acuity_maxn	proteinatlas_blood_expression_cluster	Cluster 43: B-cells - Humoral immune response	0.000887681	0.0212358	0.477271	-0.478234	-1.59579	72	IGLV1-47 IGHV2-5 IGLV1-51 IGLV2-11 IGHV3-33 IGHV3-30 UCKL1 IGHG1 IGKV2-30 OSBPL10 QRSL1 TPD52 IGHV4-31 PDLIM1 IGHV4-59 RALGPS2 IGLV3-21 FCRLA IGLV6-57 MS4A1 IGKV3-11 SP140 POU2AF1 IGHV1-3 CSNK1G3 FXYD1 SMARCB1 VOPP1 IGHV3-15 SEL1L3 CDK14 FADS3 IGLV3-10
acute_cd4	2	timen	C3_MIR_MIRDB	MIR526B_5P	0.000887696	0.653345	0.477271	-0.550015	-1.72192	52	SH2D2A DTX3L PSME3 LRIF1 LYPLA1 CREB1 IDS SCAMP1 UBE2V2 ERLEC1 NME6 HMG20A NSF HDAC2 MLLT3 PHF6 RAP1A MKLN1 PAFAH1B1 TBX21 GCLM PDIA6
acute_cd8	all	timen	C3_MIR_MIRDB	MIR548AO_5P_MIR548AX	0.000888086	0.0872086	0.477271	-0.420558	-1.63878	124	RSAD2 CMPK2 EOMES LPCAT1 MAT2B TNFSF13B ATP13A4 JAK2 ZSCAN16 FANCL XPO1 TGFBR1 TRMT13 ZFHX3 CRYZ SSH1 ZNF813 PRIMPOL GIGYF2 E2F5 ENOX2 SFMBT2 ASF1A KLRC4 ZNF765 DDX18 MKLN1 JAGN1 FBXO38 RAB8B NIPBL PDE3B PRKACB C10orf88 CDK19 SLMAP B2M FAM13B B3GALNT1 TOR1AIP2 ANKRD40 RBM26 REV3L APH1B CLOCK TAOK3 ZBED5
acute_myeloid	8	timen	C3_MIR_MIRDB	MIR7113_3P	0.000888266	0.142839	0.477271	0.478323	1.66453	43	TLE3 CMTM3 PI4K2A DUSP6 EDEM1 ATG14 AGO4 E2F3 NEDD9 MAPK8IP3 DYNLL2 GTPBP1 CD44 FOXK1 ATXN1L RAP2A MBD1 PHETA1 BCL2L11 IST1 CAPN15 ASPH
acute_cd4	6	sex_n	C3_TFT_GTRD	NPAT_TARGET_GENES	0.000888299	0.188319	0.477271	-0.453844	-1.47685	116	CXorf38 PRELID3B LSM7 NDUFA11 UBE2F SCAF11 RBM17 CHD1 CCDC12 RAB35 THAP7 WWP1 CANX DPF2 SDCBP XRCC5 CD320 CKLF SNAP47 BLOC1S4 VDAC3 TMEM141 RANBP3 KHDRBS1 COG3 FGFR1OP2 TXNL1 TFPT WDR43 VPS51 BNIP3 HNRNPL ASPSCR1 UBE2V1 RANBP1 KDM3A VPS26B IFNAR1 TOMM20 CHMP7 YEATS4 ARPC2 EIF3E
acute_cd8	all	timen	C3_MIR_MIRDB	MIR106A_5P	0.000888878	0.0872086	0.477271	-0.319838	-1.38429	496	ENPP5 CMKLR1 DAB2 TXNIP IRF9 ZNFX1 ZBTB4 ARHGEF3 USP28 RBM12B ANKFY1 BTN3A1 FNDC3B GUCY1A1 HEG1 PTPN4 NPAT NAGK NABP1 RETREG3 SOS1 SEMA4B RASD1 PTGDR ZSCAN20 ROCK2 PRR14L DNAJC16 NACC2 NAPEPLD ANKIB1 ZHX2 ZNF25 EIF4A2 TMEM127 SLC45A4 CPEB3 VLDLR GNS CMTR2 TAGAP ABL2 BNC2 CREB1 NCOA3 ZBTB9 SH3BP5 CNOT4 SSH1 NKIRAS1 BAHD1 GOLGA1 SNTB2 DDX5 TAOK1 PLXDC2 BBX E2F5 UEVLD OSTM1 KAT2B PXK SLC16A6 GOSR1 CAPRIN2 RAB5B ABHD2 MAPK1 TRIP11 ZBTB41 ZNF148 ANKRD17 CCND1 PXYLP1 KMT5B WFS1 ACSL4 MTF1 LASP1 TNFAIP1 BMPR2 LIMK1 MFN2 SLC33A1 NR2C2 AKAP13 SCAMP2 KIAA0513 SEMA7A FSD1L ST3GAL1 PRCP HPS5 CERCAM MYLIP SQSTM1 EFCAB14 ZNF280B USP24 RAB10 NFAT5 TRIM3 RAB8B EZH1 MOSMO CYBRD1 LRPAP1 TMBIM6 STK38 XRN1 KMT2B L3MBTL3 WDFY3 FAM219B FOXK2 PDE3B USP32 C2CD2 LDLRAP1 TBC1D20 ZNF264 CREB5 EMSY CROT CAPN15 USP31 NTN4 MIDN ELK4 PFKP ARID4B TMEM168 THRA STAT3 SLAIN2 TMEM138 PDLIM5 SLMAP BCL11B CNOT6L BTBD7 PKD2 MINK1 MKRN1 MAPRE3 OSM FCHO2 RAB11FIP1 FGD4 ZFYVE26 HSPA8 ARHGAP26 RB1CC1 MAP10 SLC46A3 SUSD6 SERF1B FAM126B TET3 PBX3 ZBTB20 AP2B1 SMAD4 AGFG2 UBE2Q2 ATXN1L IL1RAP ZBTB8A SSX2IP ABCA1 PKD1 CC2D1A RUNX3 JAK1 REV3L FYCO1 SOX4 PPP1R21 FASTK KMT2A AFG1L PLCB1 CLOCK CLIP4 TAOK3 WDR37 SRPK2 ARAP2 TBC1D8B SMAD5 TET1 PHC3 PHIP AKTIP MAP3K14 NHLRC3 SORL1 TGFBR2 TM2D2 BICD2 CNOT6 REST
acute_cd4	7	timen	C5_GO_CC	GOCC_LUMENAL_SIDE_OF_MEMBRANE	0.000889561	0.0186435	0.477271	-0.672345	-1.92805	21	HLA-A HLA-DPB1 BCAP31 CALR HLA-C HLA-B HM13 HLA-E HLA-F HSPA8
acute_cd8	6	sex_n	C5_GO_CC	GOCC_CYTOSOLIC_RIBOSOME	0.00088961	0.157165	0.477271	0.608912	2.36364	93	RPS4Y1 B3GALT4
acute_myeloid	1	acuity_maxn	C5_GO_MF	GOMF_ORGANIC_HYDROXY_COMPOUND_TRANSMEMBRANE_TRANSPORTER_ACTIVITY	0.00089015	0.0462878	0.477271	0.714716	2.13879	11	AQP9 MFSD10 SLC16A3 SLC5A3 SLC16A7 ABCC4 SLC10A3 SLC16A1 SLC10A7
acute_cd4	4	covid	C5_HPO	HP_PSYCHOTIC_MENTATION	0.000890329	0.0748561	0.477271	-0.638283	-2.28035	10	MT-CO1 MT-ND5 MT-ND4 MT-CO3 MT-CO2 MT-ND1
acute_cd8	12	timen	C5_GO_MF	GOMF_MOLECULAR_TRANSDUCER_ACTIVITY	0.000890886	0.0210249	0.477271	-0.490566	-1.7114	73	KLRD1 IL7R CX3CR1 LAG3 CD2 FCGR3A SPN FCMR CLEC2D TMEM123 IL10RA CD48 ADGRE5 CD300A S1PR5 PTGER2 TNFRSF1B KLRF1 FCER1G ITGAL CD247 ITGA4 DERL1 NR1H2 CD47 S1PR4 SORL1 CD46 HLA-DPA1 GPR65 KLRG1 ADGRG1 SELENOS HLA-DQB1 KLRB1 PTPRC IL2RG
acute_cd4	7	timen	C3_MIR_MIRDB	MIR4495	0.000890968	0.120169	0.477271	0.33448	1.58686	193	YPEL5 MED30 CREM COPS2 PTP4A1 ATXN1 SLC25A36 PFDN4 STAM CUL4A RSL24D1 PHTF2 RORA NIPSNAP2 PTAR1 FXR1 NIPA2 USP46 NRBF2 RNF139 RNF145 PYROXD1 HIF1A SNX9 FNIP1 ALG13 FBXO33 MED10 ABCE1 ARHGAP15 CAMK4 BCL2 CAPN7 PPM1B RNF111 KIF20B BCKDHB SFXN1 SERPINB1 DGKE SUCLG2 AZIN1 PICALM SAMD8 RPS6KA5 TNKS2 HIPK1 RAB21 CANX NUCKS1 KDM5C ZMYM2 RC3H1 PAIP1 SYAP1 DNAJA2 PNPLA8 NMD3 PHC3 CEBPG ETNK1 TENT4B ELF1 YME1L1 PATL1 ASXL1 HSPA13 PRKAA1 REST
acute_bcell	10	timen	C5_HPO	HP_ABNORMALITY_OF_THE_THENAR_EMINENCE	0.000891004	0.207668	0.477271	0.37736	1.90918	23	RPS26 RPS27 RPS29 RPL35 RPL11 RPS15A RPL5 RPS28 RPL18 RPL35A RPS7 RPL26 RPS10 RPS19 RPS17 RPL27 RPS24 RPL15 ADA2
acute_cd8	13	sex_n	C7_VAX	GAUCHER_PBMC_YF_VAX_STAMARIL_UNKNOWN_AGE_7DY_UP	0.000891012	0.0201369	0.477271	-0.328971	-1.64171	94	IFI44L PRF1 HERC5 LGALS9 DDX58 OAS1 TNFSF10 IFIT3 IFI35 HSH2D HELZ2 IFITM3 PARP10 ISG15 GNLY IRF7 GBP4 CHMP5 NAPA ADAR PARP12 EIF2AK2 IFITM1 ISG20 IFIH1 DDX60 OASL PML RBCK1 MT2A LAG3
acute_cd8	4	timen	C3_MIR_MIRDB	MIR3143	0.000891604	0.0808017	0.477271	0.267888	1.3956	257	BHLHE40 OSER1 RELL1 B3GNT2 PTP4A1 ZBTB21 PDE4D IDI1 FBXO33 STK17B RNF103 EIF5A2 UHRF1BP1L MLF1 MTMR6 HECA LEPROTL1 USPL1 TWF1 RAB30 LCOR KANSL2 SCAI DNAJB6 UBQLN1 HIPK1 RNF138 SRSF2 FBXL3 GRPEL1 HEBP2 WASL BTAF1 FAM91A1 STYX MBNL3 RNF11 ZNF800 TMEM243 RNF6 AZIN1 CEBPG STAM MBNL1 ZNF451 LATS1 CEMIP2 ZBTB43 TRIM13 NR3C1 ERCC3 RBM39 SAMD8 GCFC2 LMBR1 CSDE1
acute_myeloid	3	sex_n	C5_GO_MF	GOMF_UNFOLDED_PROTEIN_BINDING	0.000891848	0.172175	0.477271	0.518773	1.63332	79	CLU DNAJB1 CCT7 HSPA8 CCDC115 HYOU1 UGGT1 TTC1 CALR HSPA6 HSPA5 PFDN4 HSPA9 SRSF10 PPIB DNAJB6 TAPBP PTGES3 NUDCD2 PFDN6 TCP1 TOR1A HSPE1 CCT4 PDRG1 TUBB4B HTRA2 CCT6A HSPA1B SYVN1 NPM1 ERN1 RP2 PFDN1 CCT8 CCT3 VBP1 HSPA1A PPIA
acute_cd8	9	covid	C5_GO_MF	GOMF_ADENYLYLTRANSFERASE_ACTIVITY	0.000892051	0.0786789	0.477271	0.738452	1.78687	11	OAS1 OASL OAS2 OAS3
acute_cd8	11	sex_n	C3_MIR_MIRDB	MIR4735_5P	0.000892081	0.139145	0.477271	-0.465196	-1.83169	64	TMEM59 SRSF3 RAB7A STAG2 XRN1 PHF20L1 PUM2 HERC1 RBL2 CELF2 UQCRB PDLIM5 NAMPT ITGA4 LARP4 BRWD1 PLEKHA2 PHC3 SYNE2 CYSLTR1 COMMD6
acute_cd4	3	covid	C5_GO_BP	GOBP_CELL_CELL_JUNCTION_ORGANIZATION	0.000892502	0.0846565	0.477271	-0.535973	-1.58787	45	ACTG1 WDR1 HDAC7 PRKCA CSK PRKCH TLN1 VCL FLNA LIMS1 ADD1 RDX EPHA4 TBCD SMAD3 CCM2 ROCK1 PDCD6IP PKN2 LSR TGFB1 PATJ
acute_bcell	7	sex_n	proteinatlas_blood_expression_cluster	Cluster 1: Neutrophils - Mixed function	0.000892518	0.0227592	0.477271	-0.437878	-1.6677	86	IGHV3-74 CCNL1 JMJD1C SMCHD1 MTRNR2L8 TCF25 ANKRD12 UPF2 KPNA1 PDE4B NBPF14 RC3H1 MIDN RSBN1L EHMT1 CBX1 ZNF107 U2AF2 PARP14 CDK11B XPC BOD1L1 ARID4A TRANK1 RBM39 SCAF11 PKN2 EPB41 CREBRF GOLGB1 PHF3 ZBTB44
acute_myeloid	8	timen	C7_VAX	WEINBERGER_BLOOD_TWINRIX_AGE_20_40_AND_60_84YO_CORRELATED_WITH_ANTI_HBS_CONC_PRIMARY_VACC_1DY_SIGNIFICANT	0.00089257	0.0044146	0.477271	-0.41318	-1.90954	20	IFI44L IFI6 IFI35 CD14
acute_cd8	13	sex_n	C7_IMMUNESIGDB	GSE3982_CTRL_VS_LPS_48H_DC_DN	0.000892595	0.142544	0.477271	-0.476721	-1.91176	37	IFI44L HERC5 TNFAIP3 OAS1 RUNX3 IFIT3 IFITM2 IFITM3 ISG15 IRF7 PARP12 IFITM1 CFLAR ISG20
acute_myeloid	7	acuity_maxn	C3_MIR_MIRDB	MIR548P	0.000892674	0.123301	0.477271	0.266882	1.39112	346	CLU THBS1 AGFG1 EREG ZBTB43 SWAP70 PDE4D PHLDA1 PPM1A SURF4 VTI1A PXK TOP1 MAFB AAK1 NAV1 HMGB2 NFAT5 ISY1 SLC16A6 SMPDL3A INO80D UBAP1 TNKS MAF BMT2 CDK6 KMT5A ARL8A NRBP1 TSC1 ZEB2 RNF24 RAB21 EZR LATS2 NFXL1 STIM1 ZC3H13 NRIP1 PRKCA SUPT7L IRS2 DGAT2 EIF4E COMMD2 SIPA1L2 RAB8B SLC36A4 CDK12 UHMK1 TRIM23 ZCCHC8 CSNK1D RAB31 LBR PPARD ARHGAP24 SOAT1 RBMS1 PJA2 FNDC3B
acute_myeloid	3	acuity_maxn	C5_HPO	HP_ECZEMA	0.000892677	0.0557518	0.477271	-0.345624	-1.67491	84	HLA-DQB1 ADA2 PLA2G7 HLA-DRB1 STAT1 NCF1 HLA-DQA1 FLI1 TAF1 CSTA TMC8 SIK3 WIPF1 KANSL1 MYSM1 NCF2 RAC1 TKT GTF2H5 WAS JMJD1C CYBB DOCK8 NUP107 IL6ST CIB1
acute_bcell	all	covid	HALLMARK	HALLMARK_ESTROGEN_RESPONSE_LATE	0.000892988	0.00702278	0.477271	0.441883	1.47073	102	BTG3 JAK2 IGFBP4 ISG20 FABP5 RNASEH2A ITPK1 CA2 MOCS2 DNAJC1 ID2 MDK UGDH XBP1 SCARB1 TOB1 CD9 DUSP2 MICB SLC1A4 TOP2A CDC20 GLA SLC26A2 PPIF BATF RABEP1 PERP FKBP5 IL6ST DYNLT3 FKBP4 S100A9 SGK1 BAG1 RBBP8 GINS2 CDC6 HPRT1 KLF4 AFF1
acute_bcell	5	timen	proteinatlas_blood_expression_cluster	Cluster 31: Non-specific - Inflammatory response	0.000892988	0.0148831	0.477271	-0.402299	-1.3148	282	STAT1 PSMB9 HERC5 MAT2B CHMP5 PSMA7 ATP6V0E1 CNBP ILK SNX6 WASHC3 DPY30 TMEM179B TMEM59 RAB8A PCMT1 NT5C3A IK PSMD4 TTC1 BCAP31 SCAMP2 SFT2D1 XRCC5 PDCD10 TXNDC12 IDH3G CLTA TPI1 NDUFB3 FGFR1OP2 LMAN2 RNF181 REEP5 GHITM ATP5MD MPLKIP CBWD2 DPF2 DNAJB6 SSNA1 SPOP TMEM258 LSM10 TM2D1 ALDH9A1 MRPL28 TOP1 STYXL1 UBE2I SNX1 PSMD13 CYB561D2 B2M UQCRQ PDE6D ENSA CD2BP2 SLC25A11 ENY2 DBNL STARD3NL HMGB1 RFC2 TATDN3 HMGN2 PIGS ANAPC11 TMEM60 AURKAIP1 POLR2F COPS7A TXNDC17 ATP6V1D MTIF3 STX4 HNRNPK TANGO2 UNC50 SMIM12 RER1 ATP5MF SMAP1 CCS SERINC3 TM9SF2 TOR1A DYNLRB1 PPP1CA TIMM8B ACAA1 COX5B SDHD DDAH2 CD58 RHEB GTF2A2 ARMC8 COX17 OTUB1 KIF5B DGUOK PLPBP SIRT2 C4orf3 UBE2K TXNDC9 COMMD5 FRG1 JOSD2 BUD31 DCAF11 ZNHIT1 RABAC1 ATP6AP1 PPP1R7
acute_cd4	10	covid	C3_TFT_GTRD	HES2_TARGET_GENES	0.000892988	0.363446	0.477271	0.34365	1.31223	296	MT2A DRAP1 ISG15 PRR13 DDIT4 CCND3 EZR CDC40 HMGN4 ARID5B HSPD1 RBM39 PSMF1 ADAR NFKBIZ S100A8 UBE2B ADTRP CD55 NDUFA12 NFKBIA SP100 RASGRP2 FAM13A ZBTB20 CDC42SE1 SHKBP1 ITGB1 STAU1 ANXA11 ISG20 TOMM5 S100A10 ZNF706 STAT1 MBNL1 KMT2A RNF13 MRPS31 MYH9 ABLIM1 SEC62 SOCS3 TGFBR2 DUSP1 POLR2A HSPE1 UPP1 MDH2 UTRN RHOT2 TXNDC12 GON4L MTF2 FTL CALM2 P4HB MRPL46 GCC2 IL6R HSPA9 AQP3 SMARCA2 FOS NECAP2 PNN MDH1 PNRC1 TBPL1 TMEM14C FBXL5 FLOT1 DDX60L SRI ATXN10 VPS72 PTP4A1 ANAPC5 CEP85L TIMM13 VIM PNPLA2 ABT1 BRWD1 SLC3A2 ADD3 CTR9 EIF2D TDP2 UBB ENO1 TAF1D KLHL24 ZNF581 SLC38A1 CALCOCO2 KDSR BDP1 PCID2 KAT6A NDUFB11 ANKRD11 N4BP2L2 MRPS35 PLIN2 TRAPPC3 ANXA2R MRPS23 CHD1 IGFLR1 ASNSD1 UBC SUPT5H MRPL54 RHEB S100A9 SYNCRIP ADRM1 SUMF2 AREG
acute_cd4	2	covid	proteinatlas_blood_expression_cluster	Cluster 2: Granulocytes - Unknown function	0.000892988	0.0148831	0.477271	0.403473	1.38073	166	RSAD2 AKAP13 TINF2 PSMF1 AGGF1 TES C1GALT1 CISD2 C14orf119 PEF1 ASNSD1 SLC9A3R1 MAX BTD SAMSN1 C21orf91 ZMYND11 THUMPD1 PCNP ANKRD27 RRAGA ANTXR2 TVP23B TNFAIP8 TRAFD1 CNOT8 AP2B1 IDI1 ORC4 ACSL4 TRAF6 DEDD MRFAP1L1 PPID TMUB2 EMP3 ADD3 NRBP1 KLHL7 PMAIP1 C2orf69 ALAS1 ST3GAL1 TAF12 PRKAB1 PAFAH2 RAB37 ANXA1 C3AR1 ANKRA2 MORC3 ACADSB FBXO7 TMEM115 OSBPL9 FAM114A2 ZBTB1 CWC22 ARL6IP6 ASB8 CRADD MFF TRMO ZFPL1 IMPA1 ISCA1 RAB18 BCAP29 PLIN2 SMAD5 MYL12B CTNNBL1 DDX23 SLC7A6OS UBE2Q2 BPGM MICA CASP3 PGD GUCD1 DR1 FBXW2 TAF7 KRCC1 ATP11B TAF11 MAP1LC3B WIPI1 BORCS6 ASH2L ELOB
acute_cd4	5	timen	C3_MIR_MIRDB	MIR7_1_3P	0.000892988	0.117908	0.477271	0.394204	1.33774	273	MAPK1IP1L PDE4D PNRC1 CSRNP1 ITGA4 PAIP2 PTAR1 KLF3 PRELID3B DDX6 PELI1 CDC42SE2 PTP4A1 RNF19A BCLAF1 RAB18 OLA1 KLHL24 CNOT7 NELL2 SMNDC1 BZW1 TMED2 MGAT4A NUCKS1 SEC14L1 ZCRB1 LRRFIP1 PFDN4 SATB1 NUTF2 AZIN1 SREK1IP1 ELF1 N4BP2L1 RNF138 ZMYM5 EID1 RPS6KA3 TOR1AIP1 GOLGA7 BNIP2 FXR1 SF3B1 OXNAD1 UFM1 AFF4 HSPA5 NUFIP2 ARHGEF7 FOXN2 RC3H1 NUP58 RBM7 RWDD3 BAZ1A AHR RNF139 ACTR2 CYTH1 ELOC ATAD1 PJA2 TASP1 KDM4C DCUN1D5 SETD2 PPP3CA PHC3 ETNK1 TENT4B TP53INP1 PPP3R1 PHF20L1 NAP1L1 TMX4 CCNT2 THAP2 SMARCA2 PRKAR1A ANK3 MAST4 GTF2H3 FBXO9 EIF3A PHF19 PICALM PTPRA MED6 FNIP1 UHRF1BP1L CBLL1 FYB1 ZMYM2 MBNL2 MYNN NFE2L2 DENND1B HNRNPR MYSM1 LRBA UHMK1 ACYP2 NIPBL DICER1 ARHGAP5 FBXL3 PPP4R3A IFT57 USF3 CAPRIN1 ZFR GABPB1 TM9SF3 WIPF1 ABHD13 CMPK1 KLF12 REEP3 PPP2R5E TOPORS CCSER2 LMAN1 MAP3K2 EPS15 ANKRD13C CREBBP C12orf29 DBI TFAP4 CDC27
acute_cd8	11	timen	C5_GO_MF	GOMF_RIBONUCLEOTIDE_BINDING	0.000892988	0.215657	0.477271	-0.355298	-1.258	629	IFI44L MX1 EIF2AK2 MX2 OAS1 GIMAP4 OAS2 OAS3 SLFN5 CMPK2 TAP1 DDX60 DDX58 GIMAP6 THRAP3 GIMAP7 GBP1 GIMAP2 SMCHD1 CHST12 PIM1 JAK2 GBP4 SETX CCT5 DDX60L AGK ECI2 FGR ACTR3 AK2 EIF4A2 PIP4K2A FARSA RAC2 SMC1A GIMAP1 CCT7 HSPA8 PFKP KIF2A PIM2 MAT2A HELZ2 TAOK3 GBP2 UBA7 EIF4G1 XRCC5 TBCK UGP2 UBA3 SAMHD1 G3BP1 RAB29 CDK4 TXK NME6 FES FKBP4 RAP1B RAB8A RAB24 DDX5 ILK ATM DCK HSPH1 RAB5B ARL1 ACTR1A EHD1 CSNK2A1 PSMC2 CCT6A WNK1 CCT8 GNL3 DGKZ SRPRB RTCB CSK UBE2J2 AK6 SEPHS2 ANXA6 SLFN13 DDX24 EEFSEC GBP5 JAK1 DDX18 PGS1 TEC ABCD4 RTCA DTYMK UBE2Q2 DDX39B JAK3 MTHFS ZAP70 HSP90AA1 FASTK HSPD1 SRP54 SRPRA GCDH VPS4B CHORDC1 DDX17 MAP2K1 CHD4 VRK3 DDX46 MTOR NAGK LSG1 DDX41 GTPBP10 PEAK1 PSMC6 EFTUD2 TOP1 DNAJA2 DDX56 RRAGA RECQL SOAT1 PRKAR1A CCT2 NOA1 ORC4 ABCE1 ATR STK26 SRPK2 HLTF ARFRP1 NUDT2 DDX23 ACADVL ABCF1 PRKACB RAB35 PKM DDX10 MCCC2 TOP2B TUBA1B GART IRAK4 FLAD1 MAPKAPK3 CDK12 MARK2 GTF2F2 ACSL5 ITM2B ABCF3 UBE2D1 GSS PIK3CD PSMC5 MCM3 TAF1 TLK1 HIPK3 UBE2B RAB10 LONP2 PXK SMC4 PPP5C SLC27A3 STK4 DGUOK RUVBL1 GRK6 TRAP1 PCCB RAB28 ATP8B4 ERAL1 IKBKB EIF4A3 PSMC3 KRAS
acute_cd8	3	covid	C3_MIR_MIRDB	MIR519C_3P	0.000892988	0.0716775	0.477271	0.353742	1.31052	263	ZNFX1 ACSL4 CNOT4 ANKFY1 ARID4B ZNF217 ERCC4 CRY2 SETD5 RAB8A ZHX2 KLHL28 EFR3A NAA50 LARP4 MAPRE1 ANKRD13C ENPP5 PLIN2 BTBD10 ABHD3 CEP164 FAM78A L3MBTL3 PPP6R2 SNRK NUFIP2 FASTK EMSY BLCAP ATP6V1C1 ITCH PXK CEP120 RNF216 CYP4V2 MBNL3 BAG5 SAMD8 CUL3 SLAIN2 SSH1 KDM2A PHF14 CREB1 IRF2BP2 ZNF236 PDZD11 CDC37L1 FAM199X PXYLP1 USP3 LDLR ASXL2 DCAF8 ATG16L1 FMR1 CPEB3 AAK1 RUBCN CEP97 BMT2 PPP1R15B RPS6KA5 WDR33 EIF4G2 BMPR2 TRERF1 PDE3B MAP3K2 LPGAT1 STX6 SMAD5 SMYD2 RAD51B FCHO2 HPS5 FAM126B KLHL20 RUFY2 ZFAND4 CHD9 FOXJ3 ADIPOR2 CNOT7 HBP1 TAOK1 PIGA TGFBR2 FBXL5 ABRAXAS2 PIKFYVE ABL2 PHC3 ARHGAP1 TSEN34 IL1RAP KMT2A YTHDF2 RPRD2 PHTF2 BTBD7 ZDHHC14 BRWD1 PAFAH1B1 R3HDM1 PPP1R3B SON BTG3 WDR20 SNIP1 MYBL1 STX12 MAP3K12 RAP2C ELK3 ENTPD4 SUV39H1 HIVEP2 KMT2B PRKAA1 HIF1A TMEM50B CLCN3 LIMA1 NAA30 BTF3L4 NAGK DYNC1LI2 IFNAR2 ERBIN PTPN4 ACTL6A STK17B JAK1 CREBRF ITPR1 NACC2 SGMS1 DIP2A USP32 SPTY2D1 FANCM ILF3 HNRNPUL1 MAP3K8 FYCO1 GOLGA1 SOS1 ARAP2 DPYSL2 ARHGAP12 PIK3AP1 MIER3 ZBTB5 ATP2C1 MASTL IRF2
acute_myeloid	2	timen	C3_TFT_GTRD	GLI1_TARGET_GENES	0.000892988	0.048914	0.477271	-0.284304	-1.43769	252	XPO1 SAMSN1 GPBAR1 UBE2F TTC7A NSFL1C BPTF C1orf131 STAT6 LMNB1 DNM1L COPS5 RHEB KCNAB2 ACLY SIRPD NDRG1 NRDC HSH2D UBR4 EDEM3 SND1 GALK1 AKAP9 NDUFS3 SPTAN1 PEPD PDAP1 CARS2 RPA3 SLC25A11 MIA3 ADCY7 RB1 DUT RFXANK NMT1 GRIPAP1 GPCPD1 EIF2AK1 XRN1 BDP1 LDLR MLF2 ATM NDUFV3 CDC123 TRIM22 TMX4 GBF1 TREM1 AKT2 HSD17B4 ARHGEF1 NOP58 YDJC ATF7 NAPA SRSF11 TMEM259 MRPL21 TTC37 SDCCAG8 ARRB1 XPNPEP1 LPAR6 IPO7 HDDC2 SRI NAP1L4 UBAP2L FEZ2 NIPA2 RSU1 CNOT8 DMXL2 MT1X ELP5 SCO1 IFT20 PSMF1 TCF4 ZFAND6 PSMD11 UROD SPG11 CASP8 AHCY DEGS1 TAF13 CDC16 ZBED5 TBL1XR1 CA5B ACTN4 TNK2 DDX56 HECTD3 CES2 SMARCA2 ETV6 TFRC DYNC1LI2 DTNBP1 ZNF516 EBNA1BP2 GGA2 TRIM33 SQSTM1 GGA3 PILRA ERCC1 RABGGTB SQLE F13A1 SBNO2 NADSYN1 ATF7IP TOX4 CTBP2 TANK WDFY3 MCTP2 TECR TSSC4 ACP2 NRAS CC2D1B USP25 RNASET2 FNBP1 CANX POGLUT1 YIPF5 POLE4 CELF1 TBCK MTIF3 EPS15L1 ANXA11 JAML CDIPT EIF4A1 EIF4A2 RTF1 ACSS2 THADA BANP CEP164 SNRPA1 HDAC6 GMFB PA2G4 TRIO PPP1R12C GLRX PIK3R1 CALCOCO2
acute_myeloid	4	acuity_maxn	C3_MIR_MIRDB	MIR4789_3P	0.000892988	0.0803918	0.477271	-0.380384	-1.37585	183	MEF2C ARHGEF10L FRY PNRC1 RNF44 TNRC6B SESN3 TMCC1 DOCK10 GBP5 DST SGK1 PHF14 SHPRH KDM6A SRGAP2B NR1D2 ATXN7L3B LIPA HERPUD2 XPO1 BTAF1 XRN1 CNOT2 ZSWIM6 PKN2 PCF11 PPM1K ARHGAP24 ARAP2 ELK4 RBM12 REV3L POLR2M PTPN4 YRDC TRIQK CNOT6L PRLR USP25 MBNL2 MYO9B SART3 NIN PURA RICTOR RAB9A INO80D DIAPH2 CPEB2 USP3 SERPINB8 CREBZF AZIN1 ARHGAP26 RBPJ MRS2 CREB1 PHIP RPGR GTF2I C18orf21 YTHDC2 FBXO11 CDC14A UBE2Q1 AKIRIN1 ZNF91 REEP3 SCAI AQR ZYG11B ELMOD2 MNT
acute_myeloid	3	covid	C5_HPO	HP_THORACOLUMBAR_SCOLIOSIS	0.000893116	0.998182	0.477271	-0.630351	-1.82979	15	USP9X ATG7 ATP6V1B2 NIN RSPRY1 IL6ST IGBP1 RPL10
acute_cd4	4	age_n	HALLMARK	HALLMARK_INFLAMMATORY_RESPONSE	0.000893659	0.0411083	0.477271	-0.456007	-1.74932	64	HIF1A KLF6 GNAI3 ADRM1 GPR183 BTG2 TNFSF10 PDE4B RELA LTA RAF1 IL10RA SELL LCP2 EMP3 NMI PTGER4 LCK RGS1 IFNAR1 BST2 CD48 IL7R IL2RB RHOG LAMP3 NFKBIA P2RX4 CD82 IFITM1 CCR7 TIMP1 OSM PTPRE
acute_myeloid	6	timen	C2_CP_KEGG	KEGG_ALZHEIMERS_DISEASE	0.000893881	0.016872	0.477271	-0.314935	-1.60962	126	SDHB TNFRSF1A NDUFS3 NDUFAB1 SDHC LRP1 CAPN2 NDUFB4 NDUFV2 COX7A2L MAPK1 NDUFB5 NDUFC1 NDUFA3 CAPN1 NDUFS2 COX7B NDUFB6 NDUFS4 NCSTN ATP5PO PSEN1 NDUFB3 CALM2 NDUFS7 NDUFA5 PLCB2 ITPR2 ITPR1 CALM3 MAPK3 ATP5F1A CYCS FAS CYC1 PPP3CA ATF6 HSD17B10 NDUFA9 ATP5MC3 APAF1 SDHD GNAQ ATP5F1B MT-ATP8 ATP5PD CASP8 NDUFB10 CHP1 NDUFA1 NDUFA10 ADAM17 ATP5PF ATP5PB SDHA COX5A GSK3B UQCRC2 NDUFA6 ATP2A2 NDUFA8 NDUFV3 IL1B NDUFB9 NDUFB1 NDUFC2 APH1A ATP5MC1 ATP5F1C CDK5 UQCRFS1 APP NDUFS6 COX6C CALM1 NDUFB8 NDUFS1 ATP5F1D UQCRHL
acute_cd8	9	timen	C5_GO_MF	GOMF_DOUBLE_STRANDED_RNA_BINDING	0.000894321	0.0748112	0.477271	-0.574777	-1.71709	45	EIF2AK2 OAS1 OAS2 OASL ADAR DDX60 OAS3 DDX58 ZBP1 HSPD1 SLC3A2
acute_cd8	10	timen	C3_MIR_MIRDB	MIR139_5P	0.000894946	0.441879	0.477271	0.430081	1.84244	44	JUN FOS PDE4D CXCR4 MGAT4A WTAP TRMT10C CBLL1 PPP2CA RPL22L1 SLC25A3
acute_bcell	7	covid	C5_GO_MF	GOMF_ACTIN_FILAMENT_BINDING	0.000894976	0.0322598	0.477271	-0.458762	-1.81943	55	UXT LCP1 MARCKSL1 BIN1 ANXA6 MICAL1 CAPG CAPZA1 SPTBN1 CAPZB ARPC5 MYO1G FLNA ACTR3 MACF1 WDR1 FMNL1 TPM4 MARCKS COTL1 ACTN4 DSTN
acute_myeloid	3	age_n	C5_HPO	HP_HEMOLYTIC_ANEMIA	0.000895458	0.55404	0.477271	0.506416	1.58796	65	GYPC STAT3 FCGR2A STIM1 GSR WIPF1 RFXANK NT5C3A IRAK1 WAS PTPN22 PSMG2 ALDOA HK1 PIGT PNP TNFSF12 UROS LAT CPOX CD81 FAS KRAS NFKB1 CD46 CASP10 GPI HMOX1 CIITA PRKCD ADAR THBD CYBC1 HLA-DRB1
acute_myeloid	9	timen	C7_VAX	LI_PBMC_MENOMUNE_A_C_Y_W_135_AGE_18_45YO_CORRELATED_WITH_ANTIBODY_RESPONSE_3DY_POSITIVE	0.000895458	0.0053429	0.477271	0.56443	1.72371	30	TNF CD83 MAP3K8 ICAM1 HMOX1 HLA-DQB1 BCL3 HLA-DPB1 NFKBID HLA-DPA1 HLA-DMA HLA-DRA PLAUR
acute_cd8	12	timen	C5_GO_CC	GOCC_VACUOLE	0.000895503	0.0142754	0.477271	-0.416385	-1.60453	158	BST2 PRF1 GZMB IFITM1 HSPA8 HLA-DPB1 STOM IFITM2 CHMP5 CST7 RAP1B RAB29 ANXA2 ATP6V0E1 ATP6V1F IFITM3 CCT8 SOD1 CD164 OCIAD1 RAB7A TMEM179B GABARAPL2 SLC3A2 TRAF3IP3 GDI2 CCT2 TMEM59 PLAC8 CALR HLA-F STARD3NL IDS LNPEP FLOT1 AP1M1 RAB14 VTI1B RAB27A CHMP2A ATP6V0B ATRAID AP2M1 TIAL1 LYZ
acute_bcell	12	age_n	C5_GO_CC	GOCC_SUPRAMOLECULAR_POLYMER	0.000895672	0.0258014	0.477271	0.388081	1.47016	219	SYNE2 DYNC1H1 CCT5 MX1 EML4 VIM LCP1 MYH9 CORO1A EIF3A AHNAK TBCB TCP1 TUBA1A PARVB STMN1 DPP9 SYNE1 RAC1 HOOK3 WAS SKA2 TPM4 LMNB1 EZR KIF5B TMOD3 CALM1 KIF13B CCT2 CCT3 TUBA4A DYNC1LI1 PPP1R12A ACTB DUSP22 HNRNPU TUBGCP2 NUDC DCTN1 COTL1 CCT6A PLK1 ANXA1 CLTC ARHGAP4 CSNK1A1 TBCA ASPM BOD1L1 HAUS2 INCENP NARF CDK1 CUL3 TPX2 ACTN4 STUB1 TMEM214 CORO1B CCT4 FLNA CSNK1D CORO1C KIF22 OPA1 LMAN1 CKAP5 WIPF1 SPTBN1 ARF1
acute_cd4	5	covid	C5_HPO	HP_GAIT_DISTURBANCE	0.000895672	0.0313621	0.477271	-0.336715	-1.37373	424	MAN2B1 MT-CO1 VPS51 MT-ND5 MT-CO3 MT-ND4 MT-ATP6 HADHA KAT8 AP1S2 SMARCB1 EEF2 HSPB1 SHMT2 EIF2S3 RPS20 MT-ND3 SDHA CAMTA1 NCF1 MT-ND6 KMT2A TBP MT-CO2 APP MRPS34 SLC25A46 PLEC REPS1 UFSP2 COL6A3 MT-ND2 GPAA1 TCTN3 NECAP1 DPM3 MADD SLC39A8 RAB11B VCP GTF2E2 HK1 FLNA GNB1 SUCLA2 CAPN1 USP9X ADSL RBM10 JARID2 SIGMAR1 VPS13C SMC1A LYST SVBP DALRD3 EIF2B4 FLII HADHB DYNC1I2 TGIF1 GMPPB VAMP2 CREBBP UBE4B PLD3 RNASEH2B LYRM7 ARL3 SYNE2 HINT1 GLB1 SNRPN SPTLC1 RPS6KA3 APC PRKRA UBA5 BPTF SPEN CYFIP2 PSMD12 VPS13D SPG11 PTEN EIF2B5 COASY ELOVL5 MPV17 SLC30A9 MDH2 DHX30 RELA ATP5F1D PARK7 PMS2 PABPN1 RPL10 MT-ND1 TBCK OPA1 GFPT1 CHD4 INTS8 PPP2R1A OFD1 TGFBR2 RFC2 TPP1 DHPS SLC2A3 SKI NAA10 PIBF1 TNRC6B ATXN2 DDX3X GBA
acute_myeloid	2	timen	C5_HPO	HP_ORTHOSTATIC_HYPOTENSION	0.000895943	0.0863108	0.477271	-0.506268	-1.87851	24	VPS35 LMNB1 EIF4G1 TNPO3 IRF5 GBA DNAJC13 GMPPA HEXB ARSA GIGYF2 GSN SPG11
acute_cd8	4	timen	C5_GO_CC	GOCC_RIBOSOME	0.000896007	0.0384536	0.477271	0.282756	1.43566	194	RPS10 RPL3 RPS19 MRPL44 RPL4 RPL27 RSL24D1 RPS3A RPS27A RPS14 RPL21 RPL22L1 RPS4X RPS2 MRPL47 RPL10A RPS6 RPL27A RPS18 RPL13 RPS3 RPL9 RPS9 RPS5 RPS16 RPS8 RPL34 RPLP0 RPS23 RPSA RPS11 RPL23 BTF3 MRPL33 RPLP2 RPL5 RPS15A RPL39 RPL18 RPL29 NSUN3 RPL7A RPL35 RPS26 RPS27 RPL36A RPL23A RPL26 SF1 RPL15 RPS7 MRPL23 RPL18A RPL17 RPL37 RPL10 MRPL2 RPS12 RPS17 EIF2A RPS21 RPL8 RPL35A RPS28 RPL24 EIF3H RPL37A RPL7 RPL6 UBA52 RPS13 RPL19 MRPL55 RPLP1 RPS29
acute_myeloid	3	acuity_maxn	C5_GO_CC	GOCC_CYTOPLASMIC_UBIQUITIN_LIGASE_COMPLEX	0.000896078	0.0203247	0.477271	0.763854	1.85851	12	RHBDD2 DERL1 FAM8A1 SYVN1 SEL1L DERL2 CUL2 AUP1
acute_myeloid	4	age_n	C5_HPO	HP_LIMB_GIRDLE_MUSCULAR_DYSTROPHY	0.000897317	0.722919	0.477271	0.759426	1.76038	10	LMNA HNRNPA1 DPM3 EMD
acute_cd8	13	timen	HZ_COVID19	SARS perturbation; 431 Up Genes from GEN3VA; Human airway epithelium (HAE) cells; Accession: GSE47961 ; Platform: GPL6480; Entry 5	0.000897406	0.00787761	0.477271	-0.416897	-1.75537	78	MX2 IFIT2 LAG3 PSMB9 DDX58 OAS3 IFIT1 RSAD2 HLA-E MX1 SAMD9L WARS IRF7 LGALS9 GBP1 ISG15 BST2 EPSTI1 IER2 LCP2 FOS DTX3L STAT2 IFITM3 JUNB PARP9 ISG20 PSMB8 DDX60 RTP4 DDX60L ICAM2 XAF1
acute_cd4	7	timen	C5_GO_CC	GOCC_COATED_VESICLE	0.000897966	0.0186435	0.477271	-0.396829	-1.60925	142	IL7R HLA-A ERGIC2 PDCD6 HSPD1 SYNRG COPZ1 HLA-DPB1 USO1 LMAN2 BCAP31 CTSC RGS19 HLA-C HLA-B HLA-E LDLRAP1 VAMP8 TMED5 AP2S1 TMED9 HLA-F COPB2 M6PR SEC13 B2M HSPA8 COPE SEC23B GOPC HAX1 ADAM10 AP2B1 STX5 PEF1 LMAN1 AFTPH VTI1B RAB8A CLTA STX17 TMED4 SNX3 AP1G2 AP1M1
acute_bcell	9	timen	C3_TFT_GTRD	PPARGC1A_TARGET_GENES	0.000898041	0.0123558	0.477271	-0.588791	-1.85705	29	BST2 CCT3 CCND3 HSPH1 HSPE1 PTGES3 HSPA8 CACYBP ST13 ACAA1 HSPD1
acute_myeloid	1	sex_n	C3_MIR_MIRDB	MIR4718	0.000898186	0.665555	0.477271	0.548347	1.68713	54	GPBP1L1 MCPH1 EIF4E TM2D3 BTG2 R3HDM1 PDS5A SRPK1 HIVEP2 LAMTOR3 SRRM2 NPTN SIK3 MGAT2 MTOR SBNO1 KDM5B ASB7 FAM193A FRS2 PALLD PLEKHA1 ZNF266 CAMTA1 MEGF9
acute_cd8	9	timen	C3_TFT_GTRD	HSF2_TARGET_GENES	0.000899098	0.186113	0.477271	-0.484433	-1.57295	91	BST2 CCND3 DDX58 PLAC8 HSPA8 PPP1R18 NUDC STIP1 HSPD1 CCT5 MORF4L2 MRPL18 BISPR STAT2 PTGES3 CCT2 CCT7 MRPS6 HSPA1A FKBP4 CCT8 CHORDC1 METTL23 EWSR1 ABHD3 ALKBH6 SARAF HSPH1 GPBP1 STAT6 CCT6A COMMD1 TTC37 HMGB1 TXNDC15 SHC1 PHB
acute_myeloid	10	acuity_maxn	HALLMARK	HALLMARK_COAGULATION	0.000899135	0.00431585	0.477271	0.478836	1.91084	42	CLU TIMP1 THBS1 THBD CPQ LRP1 SH2B2 FURIN ANXA1 LAMP2 KLF7 SERPING1 SERPINA1 LTA4H CFD CASP9 CD9 ADAM9
acute_bcell	2	timen	C3_MIR_MIRDB	MIR545_3P	0.000899155	0.465537	0.477271	0.294503	1.45641	113	RRM2B SUMO3 DUSP1 PDE4D G3BP2 ARL4A INTS6 ADIPOR1 HECTD1 SECISBP2L CSNK1G3 CDC42SE2 USP15 TNRC6B DDX3X SEC14L1 INO80D DPH3 JAZF1 AUTS2 CAMK2D EIF4E PTBP3 CHD7 RIC1 SCAF4 COL19A1 RPF1 VTI1A
acute_cd8	13	timen	C7_IMMUNESIGDB	GSE13485_PRE_VS_POST_YF17D_VACCINATION_PBMC_DN	0.000899674	0.0560085	0.477271	-0.43883	-1.78724	64	MX2 IFIT2 DDX58 OAS3 IFIT1 RSAD2 MX1 IFI16 SAMD9L IRF7 PARP10 LGALS9 GBP1 ISG15 BST2 EPSTI1 DTX3L STAT2 IFITM3 PARP9 PSMB8 DDX60 RTP4 DDX60L LY6E XAF1
acute_cd8	all	timen	C3_MIR_MIRDB	MIR4692	0.000900338	0.0872086	0.477271	-0.390958	-1.56927	164	SPTSSB NBPF1 OLFM2 N4BP1 MOV10 SH3BP2 CHMP7 HEG1 UTRN PCDH1 ERGIC2 SNX11 NFIL3 MINDY2 SLC43A2 ZNF526 PPP1R11 NACC2 PITPNM2 PDGFB CREB1 FBF1 LBH HIF1AN RANBP10 HEY2 CREB3L4 PIAS3 MPIG6B KRT73 AKAP13 KIAA0513 SGPP1 RAB11FIP4 TEX2 MYPOP WDFY3 RNF123 L3MBTL2 CREB5 CACNA1A STAMBP ATXN7L3B ABR NBPF12 MOSPD1 INO80D AVIL NBPF3 NOTCH2 SMARCAD1 DOCK5 ZER1 TBC1D10A OTUD6B SEMA4F CEP164 CAPN2 TBC1D13 TRPC4AP EIF1AY VPS36 TRIM26 FBXL20 IQCG NBPF15 AREL1 CEP72 CRLF3 AMER1 JARID2 RNF44 RPF2 SON ZC2HC1C PRX NAA60 ZNF250 SSR1
acute_bcell	all	acuity_maxn	C2_CP_KEGG	KEGG_INTESTINAL_IMMUNE_NETWORK_FOR_IGA_PRODUCTION	0.000900574	0.019684	0.477271	0.459193	2.17566	32	HLA-DQA2 HLA-DRB5 IL6 CD80 TGFB1 TNFRSF13C HLA-DQA1
acute_cd8	4	timen	C5_GO_MF	GOMF_STRUCTURAL_MOLECULE_ACTIVITY	0.000900574	0.0619034	0.477271	0.256323	1.35606	284	TUBB2A RPS10 LMNB1 RPL3 RPS19 MRPL44 RPL4 RPL27 RSL24D1 RPS3A RPS27A RPS14 RPL21 RPL22L1 RPS4X RPS2 MRPL47 RPL10A RPS6 RPL27A RPS18 TUBA1A RPL13 RPS3 LTBP4 RPL9 RPS9 RPS5 TUBB4B COL6A2 RPS16 RPS8 RPL34 RPLP0 RPS23 RPSA RPS11 RPL23 MRPL33 RPLP2 RPL5 RPS15A TTN RPL39 TUBA4A RPL18 RPL29 RPL7A NUP58 MAL RPL35 RPS26 RPS27 RPL36A RPL23A RPL26 RPL15 RPS7 MRPL23 RPL18A TUBA1C RPL17 RPL37 RPL10 MRPL2 RPS12 ERC1 KRT10 RPS17 NUP98 NUP153 CLTB YEATS4 RPS21 RPL8 RPL35A RPS28 RPL24 RPL37A RPL7 RPL6 UBA52 AHNAK ANK3 RPS13 RPL19 MRPL55 RPLP1 RPS29 RPL22 RPS25 PANX1 MRPS17 NUP54 ASPH NUTF2 PNN RPL11 RPL32 MRPL37 TPM4 SPTBN1 RPL31 CRYBB2 MRPS30 MYL6B NUP133 RPL30
acute_myeloid	10	age_n	C2_CP_KEGG	KEGG_GRAFT_VERSUS_HOST_DISEASE	0.000900574	0.0222142	0.477271	-0.4727	-2.08153	20	HLA-DQA2 HLA-DRB5 IL1B HLA-DMB HLA-A
acute_myeloid	6	age_n	C3_MIR_MIRDB	MIR520G_5P	0.000901089	0.811769	0.477271	0.604494	1.65791	24	FKBP5 GNAQ HIPK1 SEC14L1 LAMP2 PHF3 MTPN HSP90AA1 LILRA1 MAPK8 FBXO7
acute_myeloid	9	timen	BTM_MODULES	mitosis (TF motif CCAATNNSNNNGCG) (M169)	0.000901676	0.00636477	0.477271	-0.545281	-1.98069	13	PCNA ACTL6A XPO1 CASP8AP2 NOC3L NUP37 NIF3L1 ACTR6 UPF3B SMC1A ARMC1 PMS1 TMPO
acute_bcell	9	covid	C3_MIR_MIRDB	MIR548F_5P	0.000901694	0.023444	0.477271	0.436456	1.59807	109	CCNL1 RNF19A MDM4 RC3H1 ANKRD44 TGFBR2 IDS TCF4 CREB1 LNPEP GIT2 RICTOR ATAD2B GCC2 LRRFIP1 CAND1 MIER1 ZEB2 CNOT4 PPM1B MED13L SERBP1 PDS5A EPS15 LCOR TAOK3 ZNF92 ARL6IP1 NUP58 TRA2B SECISBP2L INO80D PLAC8 ARPP19 ATG14 ABLIM1 SLC16A7 RBMS1 NUP107 NGLY1 PUM1 FOXN3 DICER1 CGGBP1 UHRF2 BPTF KMT2E PSAP SMU1 SLC38A1 CACUL1 ARHGEF7 SPTLC2 USF3 TXNL1 ZNF708 CCAR1 TENT2 CYLD MAPRE2 SELENOT MEF2A TNPO1 AGPAT5 USP33 PDCD10 CREBRF HNRNPR UBA3 S1PR1 GALNT2
acute_cd4	14	covid	BTM_MODULES	enriched in T cells (I) (M7.0)	0.000901853	0.0161757	0.477271	0.536719	1.73173	56	GZMH GZMB TRBC1 CD3D FLT3LG ITM2A PTPRCAP GZMM NKG7 LEF1 GZMA CD247 PRF1 SAMD3 CD3G GNLY CD3E CD2 ZAP70
acute_bcell	3	timen	C5_GO_CC	GOCC_MEMBRANE_MICRODOMAIN	0.000902146	0.0396944	0.477271	-0.414792	-1.56704	79	CD48 PLSCR1 INPP5D BST2 PTPRC PARK7 LAT2 S100A10 CSK ATP5F1A RAP1B PTK2B LDHB SDCBP SLC9A3R1 TUBB CD55 STAT6 MS4A1 TPP1 CD24 BIRC3 SKAP1 CASP8 LAMTOR1 TRADD BTK S1PR1 LAMTOR5 LAMTOR2 ABCA1 STX12 FLOT2 CFLAR APP CD19 CBLB STIM1 TGFBR2 PGK1 SLC25A5 GNAI3
acute_cd4	all	covid	C3_MIR_MIRDB	MIR32_3P	0.000902146	0.096143	0.477271	0.382736	1.34801	245	YTHDC2 ANK3 GNPTAB INO80D KLF5 SMC5 STRADB TET2 NR3C2 MOB1A UTP25 EMC7 MYBL1 PPP4R2 LIN54 PLCL1 KLHL7 CNEP1R1 XPO1 STRN XRN1 SEC24D PPP2R2A BBX PIAS1 MKLN1 SLC37A3 MIA2 CNOT7 PLEKHF2 PIP4P2 PPP1R15B KIAA1143 USP32 PAFAH1B1 NDUFA5 ARL5A QKI TWF1 PPP1R8 ATP11B TNPO1 RSBN1 PTPN4 BRWD1 ME2 JAM3 TBC1D23 MAP3K20 USF3 FEM1B GABPA ZDHHC21 STXBP5 STK17B STAG2 SMNDC1 EIF3A GK USP37 NUP205 GORASP2 SAMD8 USP8 PSMD7 ASB8 RORA VPS72 CDK6 PTAR1 RNGTT KCTD13 SGMS1 ACER3 PRPF40A ACBD5 L3HYPDH MAPKAPK5 MBNL2 NRAS KRAS MAP3K8 C21orf91 KNSTRN MMAA STX7 NAA30 IRS1 C4orf3 SENP2 OXR1 KIF5B MIGA1 CD58 UBA5 SGPP1 CELF2 RNF141 USP30 REXO4 ARHGEF3 FBXO28 FAM210B ANKRD28 ALKBH1 LYN TRIM33 TIPRL EPC1
acute_cd4	all	timen	C5_GO_CC	GOCC_ENDOSOME	0.000902146	0.0405034	0.477271	-0.340399	-1.26966	701	IRF7 LAMP3 SAMD9L PRF1 BST2 DTX3L CHMP5 GIMAP5 ANKFY1 ZFYVE21 TRIM27 LDLRAP1 ATP6V0E1 RAB8A PRDX3 SNX20 PSEN1 MYD88 OSBPL11 MON1A RAB29 VTA1 SNX1 ADRB2 PML CD164 CST7 LNPEP NAPEPLD CLCN3 SNX11 ABCC5 EHD1 UNC13D SNX27 CHMP7 ATP6V0D1 DTNBP1 SCAMP2 PLEKHB2 VPS35 SMPD1 PIK3R4 HSPA8 MITD1 UNC93B1 PDCD6 AP4M1 SCOC AGAP2 GRAP2 SGK3 SLC38A9 ANTXR2 TUBG1 AP2B1 HLA-DPB1 SNX6 TMEM127 MR1 IFITM2 HDAC6 M6PR RNF13 SLA2 VPS41 STARD3NL VPS37A HGS STAMBP HLA-DQA2 HSPD1 STX7 RCC2 NCSTN VTI1B STX4 ATP6V1E1 NSG1 TNK2 TUBGCP4 NPC1 HLA-A MAPK1 RIN3 TLR3 TMEM165 GRIPAP1 HLA-C ANXA6 FKBP15 VPS50 SIGLEC1 GPR15 HLA-E IRAK4 CD14 ARRDC3 IL2RG IFITM3 TOM1L2 ABHD6 UEVLD NBR1 DNAJC13 HLA-B PHB SLC39A14 RAB40C TMEM59 WIPI1 ATP6AP1 RABEP1 RUFY1 CCR5 ZFYVE16 IL15 SCAMP1 TMBIM1 STARD3 CYBA TNFAIP1 FLOT1 HTT MAP3K7 VPS26C EEA1 CD79A PIP4P2 CD8B SNX14 LZTR1 JAK2 RAB10 PPP1R21 GRN CD68 PACSIN2 ATP6V0B RAB27A CTSS VPS52 AMN SCAMP3 SCARB2 RHOB VAMP8 TM9SF4 DGKH PDCD6IP F2RL1 CLN3 STX6 BIRC6 SNX17 ARPC5 TMEM106B INPP4A HLA-DPA1 GOLPH3 UBA1 RAB5B CPTP VPS8 F8A1 VPS4B GIGYF2 USP8 SLA OCIAD1 WASHC4 PMEPA1 CCDC22 WDR83 CTSD VPS45 NIPA2 PTPN23 VPS11 ANKRD13D RUSC1 AP4S1 SNX5 SNX4 ACAP2 CYTIP CTNS HFE ECE1 BSG AP2A2 JAK3 ARHGAP1 DERL1 INPP5B GAPVD1 CHMP6 CD320 B2M ANXA1 LRRK2 TSG101 LRPAP1 WDR44 RAB8B DYSF SPAST TBC1D17 FYN SQSTM1 RIPK1 CHID1 BET1L VPS36 FCGR1A HLA-F YIPF1 NDRG1 ABCA7 SNX3 KIF16B SUN2 SBF2 SYT11 SDF4 PLD3 FYCO1 PI4K2B EHD3 CLTA LRP1 ATP13A4 RAB27B IFNAR1 RPS6KC1 SLC30A4 PRKCI BIN1 RAB31 PIK3C3 VPS39 VPS16 HLA-DRB5 ATP7A TM9SF2 VPS26B RAP2A RAB35 CTSB VAC14 RAP2B CORO1A SH3GL1
acute_cd4	10	timen	C5_GO_MF	GOMF_ELECTRON_TRANSFER_ACTIVITY	0.000902146	0.0790453	0.477271	-0.415544	-1.55612	76	NDUFA3 UQCR10 NDUFS8 SDHA NDUFA5 NDUFB4 COX8A NDUFS7 COX7A2L NDUFV2 COX7B COX6A1 ADH5 NDUFB3 NDUFA4 NDUFB2 NDUFB1 NDUFC1 COX5B SDHD NDUFV1 NDUFS2 NDUFA12 UQCRC1 UQCR11 UQCRH NDUFA13 SDHB NDUFB7 NDUFB10 SURF1 NDUFB6 CYBA MT-ND4L NDUFB5 ETFA NDUFA2 NDUFA10 NDUFA8 ME2 COX6B1 COX5A
acute_cd4	13	acuity_maxn	C3_TFT_GTRD	PAX3_TARGET_GENES	0.000902146	0.376195	0.477271	-0.369319	-1.25448	372	SF1 TBC1D4 TMPO RASA2 AKAP9 KMT2A KTN1 U2SURP FYN TNIK HNRNPD KPNB1 IL16 YPEL5 PRKCH SEC11C PPP2R1A ANKRD12 MYCBP2 JKAMP ADK TAF1D CLEC2D PHF14 RASSF1 PNN BIRC3 SYNE1 GCC2 SNX2 CAPN2 TECR CEP57 HMGB2 KMT2C N4BP2L2 PSMA7 VPS29 PPIG KDM2A ZBTB38 CNTRL SDHC ASAH1 VPS35 ERBIN SMARCA2 TAX1BP1 BIRC6 GNG2 CNOT2 DOCK11 HMOX2 FOXP1 NR3C1 MTF2 LCP2 ANAPC15 NR1H2 WBP2 SNAP23 PSMB4 TERF1 MICAL1 TAF15 TLE4 PGM2L1 ABRACL SUGT1 RANBP2 REST ENSA UBE2I PHACTR2 PDP1 VPS13D RFC1 ITGB1 ZKSCAN1 HMGB1 EID1 TIAM1 SRSF1 GLOD4 PIGS CREB1 RBMS1 PIAS1 FERMT3 HOXB2 WDR74 VCP GOLGA7 SKAP2 CHD9 METTL17 PTPN4 DECR1 ANXA5 PPM1B CD47 RNF34 TRAPPC3 USP48 DYM NSRP1 CALCOCO1 ARID1A CHD6 DNAJB1 RAF1 UBR4 HNRNPA3 VAPA PARN CCDC59 RSBN1 NDUFB5 CCDC141 CCSER2 STX16 KDM4C SVBP BRD2 DCUN1D5 CSDE1 FXR1 CTNNB1 CDK12 RPA1 STAU1 ERGIC2 MRPS23 ZFR FUBP1 PKN1 EIF3F NAE1 RBBP6 NT5C3A DYNLRB1 CA5B CCDC186 LPP TBCA MRPS31 RPL38 ARHGAP15 NKTR TRAK2 PTP4A2 WBP11 PCNX1 CUL3 PSMG2 OSTF1 GABPB1-AS1 C6orf89 AP2M1 SRP68 MARF1 CLTC FNBP4 UBA1 MRPS18C ATG12 PBRM1 PTP4A1 SMARCC2 JAZF1 AFF1 ZZEF1
acute_cd4	3	timen	C5_GO_BP	GOBP_CELL_CYCLE	0.000902146	0.140737	0.477271	0.307422	1.19323	853	TNFAIP3 JUN DUSP1 SBDS JUND BTG3 PPP1R15A CDKN2D DYNLT1 PTP4A1 TRIAP1 CCNH DDIT3 TUBA1A FOXN3 GSPT1 CCNG1 CGRRF1 GATA3 CCNL1 HBP1 CCNT1 CENPC RASSF1 CUL4A USP3 WTAP SDCBP EZR SRSF2 RCC1 HAUS3 NR3C1 PPP2CA ARPP19 CYLD BIRC2 PLK3 BTG2 DDX3X DBF4 TUBB4B NEK9 IQGAP1 ZNF207 RBM38 HUS1 RBL1 DR1 KLHL9 IRF1 HAUS2 ANK3 BCL2 SNX9 CCDC57 PRNP TUBA1C DYNLT3 CDC42 EML4 RBM7 CSNK1D TUBB2A MDM4 FBXO7 PPP1CB ARF6 CDK17 KIF20B BECN1 NDEL1 AKT2 LMNA SPTBN1 YTHDF2 TP53BP2 SH3GLB1 SMC5 ANAPC15 BAG6 ERCC1 UBR2 LSM14A BACH1 DCTN6 CHMP2B PPP6C RGCC MAP3K8 MAD2L2 FEM1B PHB2 TLK1 BRD4 NTMT1 RAE1 CUL5 CCNB1IP1 ATF2 GADD45B TSPYL2 PDCD4 DCTN1 PRKCB CLIP1 FBXL12 ECD TNKS USP16 SDE2 FOXJ3 RAD23A MORF4L1 PKN2 PCM1 SND1 DRG1 LATS1 HDAC3 PUM1 SYF2 RPL23 MORF4L2 ARL8B UBE2B ING3 STK10 UIMC1 UHRF2 MAPK13 RB1CC1 ARF1 DMTF1 UVRAG UXT CHMP3 CDK11A TGFB1 LPIN1 CDKN1B PRPF40A EID1 CENPX TBCD FBXW7 TBRG1 PYHIN1 ING5 RBL2 BRCC3 EIF4G2 DNM2 TXNL4A ZNF655 SMARCB1 PLEC NUP214 YEATS4 PIM3 APEX1 ERH FLNA ANAPC13 TP53INP1 RBBP4 MIS18BP1 CDC73 PPP3CA CCAR1 CCNT2 TIPRL MAPRE2 RUNX3 BEX2 CCNC MAP4 CDC27 MAPRE1 SFPQ HECA NAE1 ZFP36L1 ODF2 MBIP RPS6KA1 GNAI3 PPM1A PPP2R1A CCNK TMEM14B MNT CDK10 TUBGCP2 ANGEL2 MED1 CHMP4B CITED2 PSMG2 PTTG1 NUMA1 PHIP HAUS4 ABRAXAS1 SETD2 CDK12 TFDP2 GIGYF2 POGZ CCDC69 FHL1 ATRX AKAP8 CDK6 STAT5B ENSA HSF1 NDE1 KMT2E PRKDC KAT7 MAD2L1BP AHR RALA MEI1 PBRM1 CCDC124 ANAPC11 GNAI2 SMC3 FBXL3 STAT3 CDK9 BIRC6 DYNC1H1 TMOD3 SENP5 MECP2 ZFP36L2 MCM6 SIN3A KIZ TUBA1B RPS6KB1 CLTC DCTN3 MADD CDK5RAP3 FAM32A FBXW5 PKIA GRK5 BAX CHMP1B NAA50 RGS2 KIF22 LIG1 MNAT1 MCPH1 NOLC1 PSMD10 YY1 CDC123 PDS5A CDK13 EPC1 CDK16 VCPIP1 PDCD6IP NIPBL ATR SMARCA5 JUNB CDC5L NEDD9 CTNNB1 YWHAE TOGARAM1 PSME3 ANAPC1 RAD51B SENP6 MYO19 SUN2 TTC19 EIF2AK4 NBN RRM1 FEN1 OFD1 TAOK3 TUSC2 WAC ARNTL MAD1L1 NIN ZMYND11 CENPT PELO RHNO1 WAPL DDX39B HNRNPU CSNK1A1 CKAP2 SERTAD1 RNF4 SPIN1 THOC1 KIF3A RRS1 RRP8 CHD3 CHMP7 NAA10 TENT4B EPB41 DMAP1 EVI2B EIF4E KATNA1 APP UHMK1 CD28 RNASEH2B YTHDC2 CTBP1 PCNP MAPK6 NSMCE2 PIN1 RB1 CDC25B PPP1CC WASL CHFR STRADB ANAPC5 SUN1 SLF1 CDK5RAP2 PAFAH1B1 BABAM1 IPO5 GPR132 IFFO1 NFRKB RAD21 DYNC1LI1 USP39 ITGB3BP DDRGK1 XPC ROCK1 ACTR2
acute_cd8	all	covid	C5_GO_MF	GOMF_HYDROLASE_ACTIVITY_ACTING_ON_ESTER_BONDS	0.000902146	0.0219699	0.477271	0.373299	1.24207	543	PLSCR1 CDKN3 TREX1 EXO1 HELZ2 DNA2 CNP CDC25A PPM1K CDC25C RBBP8 GEN1 N4BP1 EME1 PTRH2 ENDOD1 TIMM50 ZGRF1 ISG20 FEN1 PSPH CCR5 PNPT1 ABCD1 XRCC3 FICD CCR1 PLCXD1 PLA2G15 REXO1 RNASEH2A CPPED1 DNASE1L1 PDE4A DUSP8 NT5C3A PPP1R3B CES2 PTPRN2 RIDA SSH3 ARSA ARSD POP1 RNASEL ARSB PXYLP1 DUSP5 ABHD4 ABHD6 FANCM RPP40 CDC14B ACP2 PELO ENOPH1 WRN RPP38 DCLRE1B FAN1 RPP14 AEN PTPRM APEX2 HARBI1 SLX1A GALNS ACOT4 PUDP EXOSC2 TATDN2 EXOSC3 TOE1 NTHL1 NT5DC2 PLD1 MINPP1 PPM1D MGME1 PPME1 POP7 POLD1 PPP3CC PGAP1 FASN INPP5B EXOG ERI1 PTPRR TARS2 DCPS PLPP5 ABHD10 PTP4A3 PIP4P2 LARS2 EXOSC10 PPP1CC PAFAH1B3 POLE SIAE ERI2 SYNJ2 PAFAH1B2 G3BP1 SMPD2 PON2 ANGEL2 DUSP18 TDP2 DCLRE1A PDP2 DICER1 EDC3 ACOT2 VARS2 PPM1L PLD6 EXOSC8 ISG20L2 LYPLAL1 ABHD1 DUSP10 PPP3R1 POP4 G6PC3 PLCL1 PTPN23 EXOSC1 CES1 RMRP PTRH1 RPP25 PTPN11 INPPL1 MTMR9 MTMR6 MAP1S PLD4 REXO4 ERCC1 RAD9A DBR1 DIS3 ARMT1 SULF2 ABHD16A PPP2CB IMPA1 ACOT13 XRN1 ANG MTMR14 UFSP2 RNASE1 ENTPD6 PROCA1 DFFB PHLPP2 CTDP1 NOCT ABHD12 MRPL58 RAD51C XRCC1 GNS EYA3 PGP CDC25B PTPN4 PDIA3 ATP1A1 GDPD5 LYPLA2 NT5DC3 PFKFB4 PPP2R5D MTMR12 PTER SMPD4 RAD50 EXOSC9 ADPRM GDE1 LRRC40 RNASEH1 TSN LDAH SEC23IP INPP1 N4BP2 PLCL2 DIS3L DROSHA CPSF3 CNOT1 SMG6 PTPMT1 RPP30 ACP5 MTMR8 ESD DTD2 EPHX2 RCL1 SMPD1 DLG1 UBASH3B ELAC1 TSEN34 PPP4R1 PPP4C INTS11 DUSP11 PPP6C INPP5F
acute_cd8	all	covid	HALLMARK	HALLMARK_DNA_REPAIR	0.000902146	0.00501192	0.477271	0.447813	1.43149	143	CMPK2 TYMS ZWINT PCNA RFC3 FEN1 CANT1 DUT RFC4 RFC5 LIG1 POLA1 SAC3D1 POLA2 NT5C3A ALYREF UMPS RPA3 POLD3 RFC2 HPRT1 DGCR8 NME4 RBX1 TARBP2 TK2 PRIM1 POLD1 RAD51 DDB2 ELOA SNAPC4 SF3A3 STX3 POLH ADRM1 GTF2H3 POLR2D ZNF707 POLR3C
acute_cd8	3	covid	C3_MIR_MIRDB	MIR3133	0.000902146	0.0716775	0.477271	0.347146	1.29608	317	PPM1K C5orf51 EIF2S1 MORF4L2 ZNF451 RBBP5 GFPT1 TRIM5 SUMO1 ZNF217 PHIP NIPA2 TUT4 ERCC4 MOB1A DYNC1I2 ZNF468 ERCC6L2 CEP85L TCEAL8 PCMTD1 UGCG CEPT1 PPTC7 INO80D RCOR3 RXYLT1 YWHAE PREPL CCDC32 AVL9 BBX PIK3CD ANKRD28 PRPF4B OXR1 RIOK1 RIC8B WDR45B CANT1 TNKS2 LIN54 PAG1 KAT6A MTF1 MSL2 DHX15 CREBBP ITGA6 CUL3 ARIH1 ZNF131 ZNF148 CUL5 RORA CBLB ANTXR2 RAB10 CCDC82 ZNF24 C21orf91 SREK1 GOLT1B ATL3 TIMM29 RC3H2 SEC62 TMED4 HOOK3 POLD3 CHIC1 CPEB3 SLK AAK1 NCAM1 SATB1 FXR1 ARMC2 HMGB2 MON2 NAA16 PHACTR4 CBL LPIN2 DENND4A LPAR5 VANGL1 P2RY10 PCGF5 MAP3K2 LPGAT1 PHF8 MCFD2 TIGAR FCHSD2 JADE2 OSBPL8 CTSO TAOK1 SRSF3 CYREN RPGR ABRAXAS2 PHC3 GOLGA4 ARMC1 TSC22D2 TMF1 LIN7C USF2 DICER1 ZBTB20 ZMYM4 FLI1 PUM1 RAB21 ATG4C EPB41L4A GBP4 SRSF10 SLC25A32 RBMXL1 TSR1 SON TIA1 ITGA4 ARMC8 IPO5 TCEAL4 TNRC6B ARFGEF1 GOPC ABLIM1 RIOK3 GK5 PHF21A PIP4P2 SP4 RAP2C CAMTA1 CEP41 KIAA1143 ATP2B4 TMEM183A CEP170 HIVEP2 QKI RFC5 NFAT5 SMIM13 HIF1A RNF2 API5 ATP6AP2 DNAL4 TGFBRAP1 C12orf29 NAA30 ELMOD2 RB1CC1 TEX30 NEK7 OTULIN ZNF644 PLRG1 CHSY1 NRF1 CETN2 PRKAR2A ZNF566 ORC5 STK17B HERPUD2 PDIK1L CREBRF HIPK3 DGKH UPF1 SESN3 PRRC1 SLC36A4 BCOR CSTF2T FOXJ2 VAPB NCEH1 TMEM63B
acute_cd8	5	acuity_maxn	C3_MIR_MIRDB	MIR200B_3P	0.000902146	0.0994616	0.477271	-0.373845	-1.29968	266	BCL11B ATXN1 SLK SLC4A7 GXYLT1 PDS5B IGF2R TRIM33 RIC1 ELK4 DPH6 SRI PTBP3 ARIH1 PIKFYVE ATP5F1B FAM8A1 WAPL CLIP1 DGKA DENND1B TMOD3 S100PBP TLN1 KHDRBS1 MSL2 ZFX ANKRD44 SFXN1 GPATCH8 JAKMIP2 ATP11C PPP1R9B FOXN2 RTF1 EIF2B5 MED13 QKI ZNF131 NR3C1 GIT2 HNRNPD FEZ2 ZBTB38 WWC3 MAP4K5 CTDSPL2 LBR SCAMP1 MAPRE1 SLC35E2B C16orf72 MBNL2 PI4KB PSIP1 CNOT9 GLCCI1 PIK3CA ARID4B SLC25A36 FBXW7 MINDY2 ZC3H6 EIF4E2 NUDT4 PPP1R10 PTAR1 IKZF2 CRKL ZMAT3 JAZF1 PPP1R18 ZDHHC21 NPC1 NPM1 YWHAG PPM1B NRBP1 CYTH1 SLC35E2A ZC3H4 ARL2BP COPS8 EGLN1 MARF1 TSC22D2 RPS6KB1 SCAI AMFR RDX CCDC82 TOGARAM1 ZEB2 B3GNT2 PAG1 MBNL3 SEC23A TUBB SLC14A1 BRWD3 ELOC MSN ZNF224 RAP1B CRTAP RIPK2 GOLGA7 SPAG9 TAF12
acute_cd8	5	acuity_maxn	C3_MIR_MIRDB	MIR200C_3P	0.000902146	0.0994616	0.477271	-0.373845	-1.29968	266	BCL11B ATXN1 SLK SLC4A7 GXYLT1 PDS5B IGF2R TRIM33 RIC1 ELK4 DPH6 SRI PTBP3 ARIH1 PIKFYVE ATP5F1B FAM8A1 WAPL CLIP1 DGKA DENND1B TMOD3 S100PBP TLN1 KHDRBS1 MSL2 ZFX ANKRD44 SFXN1 GPATCH8 JAKMIP2 ATP11C PPP1R9B FOXN2 RTF1 EIF2B5 MED13 QKI ZNF131 NR3C1 GIT2 HNRNPD FEZ2 ZBTB38 WWC3 MAP4K5 CTDSPL2 LBR SCAMP1 MAPRE1 SLC35E2B C16orf72 MBNL2 PI4KB PSIP1 CNOT9 GLCCI1 PIK3CA ARID4B SLC25A36 FBXW7 MINDY2 ZC3H6 EIF4E2 NUDT4 PPP1R10 PTAR1 IKZF2 CRKL ZMAT3 JAZF1 PPP1R18 ZDHHC21 NPC1 NPM1 YWHAG PPM1B NRBP1 CYTH1 SLC35E2A ZC3H4 ARL2BP COPS8 EGLN1 MARF1 TSC22D2 RPS6KB1 SCAI AMFR RDX CCDC82 TOGARAM1 ZEB2 B3GNT2 PAG1 MBNL3 SEC23A TUBB SLC14A1 BRWD3 ELOC MSN ZNF224 RAP1B CRTAP RIPK2 GOLGA7 SPAG9 TAF12
acute_cd8	5	acuity_maxn	C3_MIR_MIRDB	MIR4666A_3P	0.000902146	0.0994616	0.477271	-0.367345	-1.28349	308	SENP7 VPS29 GBP5 MTPN KDM6A YIPF4 ZMYM2 FOXJ3 FYTTD1 IREB2 PHIP PIK3C3 PTBP3 ARIH1 PURA ESF1 DNPEP PIKFYVE HIVEP2 PRDM2 SBNO1 PDCD2 CLIP1 PAFAH1B1 ACTR3 KLF10 DCAF7 TMOD3 MOB4 PPM1K ZBTB44 THAP12 ZFX DDX59 NKTR OPA1 LATS1 ADRB2 TBRG1 AKT3 PPM1A KBTBD2 QKI ARMC8 NR3C1 BAZ1B FLT3LG PPP3CA ARID5B PHACTR4 NAA25 RALGAPB INPP4A SMG1 ITCH DDX60 GSK3B SCAMP1 KMT2C ETNK1 KIF3A PPP1R12A MKLN1 SMARCE1 CREBRF PSIP1 ST8SIA4 RAP1A PPP6R3 ABI1 MYCBP2 NGDN ARID4B ZNF136 AKAP9 CHD1 RAB2A YY1 ZC3H6 RHEB ATRX NUDT4 FBXO34 AMMECR1 MON2 DCAF6 ARAP2 PTAR1 NAA15 BTF3L4 EXOSC8 ZDHHC21 VAPA SLC4A4 PPP1R21 KPNA4 MBD2 DOCK11 MTRR ZC3H4 TLE4 CDK19 BMS1 SCAI MBNL1 RDX B3GNT2 PCNP PPP6C TRPM7 DENND4A USP34 SLC38A2 CCDC186 RABGGTB ADH5 PAXBP1 ITM2B ANK3 PALLD ARPP19 SLC35A3 WTAP TAOK3 ATP6V1H NFYB VEZF1 NCOA2 NEK7 RAB28 SMARCA5 NUFIP2 FNDC3A WBP4 CUL2 SAMD9 ARHGAP12 BMPR2 RAB3GAP2 CPSF6 MCTP2 USP25 NASP MBD5 CCNY RAB10 SRSF1 COG5 PUM2 OSBPL9 ERAP1 WDR7
acute_cd8	5	covid	C3_MIR_MIRDB	MIR7856_5P	0.000902146	0.0641979	0.477271	0.404197	1.36019	214	TRIM14 XRN1 TGFBR3 RAPGEF6 AVL9 NMI FAM172A CDV3 RGCC ARHGAP18 CHD6 PTPN4 GBP3 ARL8B XIAP RAB11FIP1 PCNX1 RICTOR C18orf25 ARFGEF2 SNX13 TRAPPC2 ZDHHC2 BAG4 TNRC6B LIMS1 SMAD5 SP3 PIK3C2A BMPR2 CDC14A TMEM260 ICE1 VPS53 WASL SRI SPIN1 EIF2S1 MKNK2 TTC21B AIDA FNDC3A RAP2A RIF1 IPCEF1 RRM2B GNPNAT1 TRAF6 VPS13C SRSF2 LRRC58 LMBR1 PPP4R3B ZNF568 HIVEP1 ZBTB43 MIGA1 SLFN13 SUZ12 IFT57 GTF2I PHF12 RCOR3 FOXO1 MRE11 USP10 CTDSPL2 ZBTB41 TRIM33 CAB39 RGS9 BIRC3 COPS2 NUFIP2 CLOCK RAD23B TMX4 CDC73 RNF216 UBE2A ERP29 RASGRP1 AAGAB GSS KLHL28 BRWD3 VCPIP1
acute_cd8	5	covid	C5_GO_CC	GOCC_COATED_VESICLE_MEMBRANE	0.000902146	0.0504696	0.477271	0.45267	1.47319	110	LMAN1 IL7R HLA-DRB5 HLA-DPB1 SCAP AP1G2 AP2A2 SYT11 SEC31A AP2A1 VTI1A HLA-DQA2 SCARB2 AP3B1 EPN1 RAB35 COPA KDELR1 ARCN1 SEC24B ADRB2 CLTC SEC24D AP2S1 KLHL12 DNAJC5 VAMP3 CLINT1 TMEM199 SEC24C HLA-A SYNRG TGOLN2 TEPSIN AP1G1 AP2B1 SREBF1 DENND1A HLA-DQB1 COPE SREBF2 PEF1 CD3G NECAP1 HLA-DPA1 SEC23IP HLA-E
acute_myeloid	1	timen	C3_TFT_GTRD	KAT5_TARGET_GENES	0.000902146	0.0163108	0.477271	0.258273	1.26097	671	NXT1 HMGA1 A1BG RAE1 MIR22HG ARPC5L PPRC1 EHD1 ZNF598 POLE3 SERTAD3 ZFX FPGS LDHB DNPH1 SLC35B2 CNN2 YTHDF3 RSL24D1 PLAGL2 RANBP2 RNF139 CASC3 YBX3 USP36 PA2G4 UBXN6 EIF3E TIMM10 ARF6 COPS2 C1orf122 RNF145 TMEM208 SFT2D2 PMPCB EIF2S3 TRA2A GID8 MEF2D SPAG7 HLA-DMA MRPL11 MAP3K14 ZNF207 ATXN2L FNBP4 CCNT1 SFPQ CYB5R4 VEGFA RHOQ TBL1X PARVB HDGF ABCE1 POLR2E C9orf78 NDUFV3 PRMT1 SNF8 SNRPF CCDC47 VPS26B CTNNBL1 PCBP2 TNIP2 ING5 PSMA3-AS1 TOMM5 KMT2E KLF16 EEF1B2 FRG1 BRWD1 CHIC2 ING3 TOMM40 RANBP1 CCDC59 FBXW5 RNMT DENR DBP EIF2D MTPAP SUPT5H SEC13 C6orf89 BRD2 SNX5 PTBP1 PRPF31 COX20 ERCC1 MARK4 SLBP GTPBP4 ILF2 TRIAP1 GNB2 DESI2 ODC1 RNPS1 ASPSCR1 BAP1 RPL10A WDR43 PPP2R5C TGIF1 ARL4A GNL1 TSN CPSF7 RABGGTB MXD3 IDH3B SIL1 POLD2 COMTD1 TRAM1 ATG5 MRPS15 SRD5A1 MTF2 DPP9 GTF2B GLO1 EVI2A DDX42 PITPNA POLG RPL5 NFKB1 LSM14A SMARCC1 ANP32B PNRC2 GEMIN7 EZH1 MAP4 NAT9 RNF7 TANK PPM1G PHPT1 NFAT5 RSRC2 C1orf43 SLC25A6 FASN G6PC3 UFC1 EIF4G2 YJU2 HSPA9 SF1 POP4 CHFR USP4 DNAJB1 NUP153 TENT4B CERS6 CLK1 NELFCD SART1 GPR137 TFPT RASSF1 PNPLA8 SDE2 KIAA1143 BECN1 TRMT2A CEBPG SNRPB QTRT2 PMS2 CACUL1 TXNL4A ATP5F1D LTV1 CANX DHX15 MSL2 GIT2 NBN ARID4A CHCHD10 HNRNPH3 NOP58 SLC3A2 MRPL4 DDX56 GIT1 SNAI1 PGAM1 SNHG7 ATP5F1A BRI3 TP53BP2 AP1G1 TNFSF8 JTB MRPS35 MRPL3 G3BP2 SLC4A2 DHX9 PHF12 ZC3H15 RRP12 RPS6 SAR1B MIR762HG C1orf52 UHRF2 NIFK YLPM1 MED15 KLHL28 SNU13 SF3B4 ATAD2B CENPT EMC7 UBE2D3 PEMT ISG20L2 COX16 PPA2 MRPL53 DTD1 LGALS8 CBX3 RSL1D1 USP42 IREB2 EIF1AD RBM33 NDUFS7 AMPD2 CSGALNACT2 CCT8 CCNL1 WDFY2 SUDS3 UBE2D2 IFRD2 TMED4 MRFAP1 KANSL2 ZNF131 CNOT6L SNRPE LAMP1 CDC42SE1 SDHAF2 CLUH TRIM33 SLC19A1 POLE4 YDJC GADD45GIP1 DMAP1 USE1 PARP1 THUMPD2 TBL3 SENP2 DUS3L HDLBP RWDD4 PLEKHG2 RPSA C8orf33 RABGGTA ATP5PF SNX17 N4BP2L1 GATD1 PAXBP1 KDM2A TXNDC12 MTX1 XPOT ADD1 RBM39 TFG HS2ST1 TMA16 CHD2 MRM3 CDK6 BMS1 RBM17 UBAP2L TTC14 SLC35E3 RIOK1 CLTC GPN3 BTF3L4 SRSF11 C9orf72 CASP8 ALG13 TRAK2 DCAF11 PABPC1 MRPL20 NDUFA2 THOC1 AKAP7 NFE2L1 GDI2 AP2A2 PSMC4 NELFA GLOD4 VPS9D1 HNRNPF RAD23B PCBP1 MRPS12 LRRC58 PWP1 MRPS30 ADNP APRT DDX19A TAF12 CDK5 NDUFS1 EIF1 UBE2I PHF14 WDR6 MRPL34 NOLC1 DIDO1 TIMM22 NME1 MAP2K7 PES1 WDR74 RTF1 HMGB1 RAN RNF123 MORF4L2 COX17 KPNB1 DPH1 DIP2A SELENOH PRR3 RIF1 EIF3G GABPA PPIH SRSF3 CTDP1 DIAPH1 RAB18 SPTLC1 LAMTOR5 PPP4R3B POLR2A POLR2D TRNAU1AP BDP1 ZNF37A HMGN4 UCHL5 NBR1 PSME3 GALC YWHAE HCFC1R1 SNAPC5 LARP1 EIF2B4 AIMP2 RAD23A JKAMP DGCR2 GABPB1 PCF11 GABPB2 MGME1 MITD1 RALGAPA1 UBXN2A UBE4A EEF1A1 ZGPAT EZH2 SELENOF MDC1 DCXR UBAP2 CCT2 ARFRP1 TMEM104 PRMT2
acute_myeloid	3	covid	C3_TFT_GTRD	EPC1_TARGET_GENES	0.000902146	0.0672099	0.477271	-0.356175	-1.44086	163	HERPUD1 SMIM12 SOD2 EIF2S3 USP3 WTAP HAGH EIF3E TIMM22 REX1BD TOMM5 HNRNPF SCNM1 SPNS1 PDAP1 DNAJC19 TRIM27 GABPB1-AS1 UBE2B SEC31A CAMTA2 ATG4B DUS2 PDXK TMEM248 PRMT1 EIF4A1 POLR2J SCAP TCP11L2 TRPC4AP TRA2B RAD23B CCT2 CLTC RPS17 LRRC59 NDUFA11 LARP7 FNTA XPOT TMED2 ATF6 GUSB WASHC2C SLC3A2 LDHB CCT4 SNX5 UNC50 MYADM SLC4A2 ZGPAT POM121 SUDS3 MAPKAPK5-AS1 KMT5B ZNF518A UBE2D3 MEMO1 BANF1 MAPKAPK5 ARFRP1 NFKB2 AHNAK OGT TOB2 RNPS1 CAPRIN1 DHX15 SNHG7 PTBP1
acute_myeloid	4	age_n	C5_GO_CC	GOCC_U2_TYPE_SPLICEOSOMAL_COMPLEX	0.000902146	0.0704823	0.477271	0.47451	1.45974	88	PRPF8 SRRM2 SF3B2 TXNL4A CRNKL1 SNRPA1 LSM4 SF3A1 SNRPB2 EIF4A3 HTATSF1 SF3A3 SNRNP70 SF3B4 SNRPE LSM5 WBP4 LSM3 SF3A2 LSM6 MFAP1 PRPF40A EFTUD2 SNRNP200 PRPF18 SART1 SNRPG PHF5A CWC15 CCDC12 MAGOHB SF3B5 LSM7 SNW1
acute_myeloid	4	age_n	proteinatlas_blood_expression_cluster	Cluster 1: Neutrophils - Mixed function	0.000902146	0.0135209	0.477271	0.42324	1.34464	174	USP15 FAM177A1 PARP14 NBEAL2 MTRNR2L8 SRPK2 UBALD2 ATP2B1 VPS4B CLEC4E REV3L CHURC1 ANKRD12 COQ7 RAD23B UPF2 BAZ1A WBP4 TUT7 MDM2 CBX1 GOLGB1 SLF1 AFF1 WDFY3 NFE2L1 SMCHD1 CBL SCAF11 USP3 SECISBP2 EXOC6 SLC8A1 ATP23 RSBN1L SVIL NACC1 XPC CREBBP HDAC7 MAPKAP1 KLF6 CCNL1 DDX58 BOD1L1 VPS9D1 ELANE MBD6 UBR2 TET2 GLYR1 KLHL24 SNRNP48 RALBP1 CHD2 ARID4B SBNO2 JMJD1C ITSN2 MIDN
acute_myeloid	4	covid	C7_VAX	HARALAMBIEVA_PBMC_FLUARIX_AGE_50_74YO_CORR_WITH_28D_MEM_B_CELL_RESPONSE_AT_0DY_NEGATIVE	0.000902146	0.0067314	0.477271	-0.298114	-1.34265	349	LIN7A RASSF4 ALDH2 ROGDI NUP58 NPEPL1 MAN2A1 HLA-DMB SLC36A4 SMAP2 MPP7 SMARCD3 G0S2 RRAGC WLS SULT1B1 CIDEB GINM1 MBD6 CRISPLD2 PXK HLA-DRA TBC1D14 IRF8 TRIM8 EIF4E2 MAP3K3 OLIG1 CDKN1A TET3 GAS7 RNASEK MACF1 NINJ1 PRKAR2A SLC16A5 NCOR2 ASAP1 SLC15A3 SGK3 PLXDC2 DERA DYM NUDT3 SDCBP PPTC7 KLF7 MOB3A OGFRL1 MID1IP1 UHRF1BP1L RARA CIITA ANAPC15 BNIP2 ZNF487 MAPRE1 ARHGAP24 CD300C SNX29 TMEM39B RFX2 AOAH EIF4H YPEL2 KLHL8 KLF4 SERINC1 SCAMP2 PLAGL1 GRINA RAB20 DENND5A SFT2D2 HLA-DMA WASHC2A ADAM17 LGALS8 CEBPB TRIO KPNA3 STX10 ERCC5 CSDE1 TMEM183A APP PSMD3 GATAD1 MLXIP CHPT1 CDA SCPEP1 MTMR14 PISD BACH1 ASAH1 CCDC47 SPOPL KLF10 TUBGCP3 IFT20 OPN3 SRRM2 ATP11C CDC40 IDH3A ABCB7 BNIP3L RDH14 TOR1AIP1 TNFRSF10B ATP6V0C PNPLA2 SPEN RELB POM121 PPP2R5B NIPSNAP2 GNAQ CEBPD TMED7 TM9SF2 TLNRD1 RNF130 NKIRAS2 PHKA2 TPCN1 SAMD1 ST20-AS1 C19orf38 RSRC1 PANK3 FCHSD2 HINT3 KHSRP RAB5C LTA4H EME2 ZNF281 PI4KA SERTAD2 CDK8 RIPK2 ZMIZ1 MED25 RPL7L1 TTC7A IL18 ZNF703 SMARCB1 ST6GALNAC3 RREB1 JUN LRRC59 CCDC6 OAF ARF1 NFIL3 HSF1 MKNK2 BRI3BP WASHC2C C2orf49 NRIP1 MRPS22 CHML GRAMD1B TMEM150B KSR1 ATP6V1F ASCC2 GPATCH2L PLEK FAAH PPP4R2 ZFAND3 TBC1D9 UCHL3 KIF13A VEGFA CEP170 SYK NUBP1 ZFP36
acute_myeloid	8	age_n	C5_GO_CC	GOCC_MICROTUBULE_CYTOSKELETON	0.000902146	0.236799	0.477271	0.352717	1.19396	716	MAD2L2 DIAPH1 HSPA1A PDE4DIP MEFV PKN2 IFT20 TUBGCP2 MX2 WASHC1 MAP3K11 SPAG9 EMD LSM14A NUDT21 ANXA11 SNX10 MMS19 TUBA1A HDAC3 MAD1L1 FNTA UBR4 HAUS4 SVIL NUBP1 PLK3 NUMA1 TUBB ITSN2 TTLL3 KIF1C RAP1GAP2 TACC1 TUBA1B NEDD9 PRKACB DYSF SLF1 NUBP2 RASSF3 CNTLN FNIP2 CHD4 RILP KIF22 BCCIP RMDN1 PPP4R2 CALM2 MAP1LC3B IKBKG CEP164 NIN CDC27 CCDC57 RGS14 MECP2 DCTN5 MYCBP2 KMT2E ARHGAP18 PSMB4 HSF1 CBX3 ARHGAP4 CCDC170 MX1 CTSC MVB12A TAOK1 PRPF19 ACTR1B STAG2 MAP2K2 INO80 CAPN7 TPGS2 TUBB2A HSPA6 UPF3B RNF4 RABL6 BCL10 CCT7 CHMP4B NUP93 PXN SPAST CTDP1 CIAO1 CCDC88C PCNT EML3 ARL8B TRIOBP REEP4 SNAPIN ERCC6L2 SSNA1 KATNA1 VPS4B CEP350 BCAS2 DYNC1LI2 ITGB1BP1 ATP6V0D1 ARL8A CEP63 DCTN1 VAPA PCNA DTNBP1 GPAA1 APPBP2 SHMT2 RP2 PARP3 SMC1A TXNDC9 KIF13A CHMP6 ANKRD26 HTT EZR CCDC85B PEA15 SLMAP PDCD6IP TMUB1 GABARAPL1 CNTRL CDH23 DCTN3 SLC25A5 UNC119 RBM39 MZT1 ERC1 CTNNBL1 HNRNPU WDR11 CHMP3 VPS4A ARL2 CKAP5 NR3C1 TERF1 FLII TOPORS CLTC RNF19A EHBP1L1 KIF3B CLIP4 NISCH TOGARAM1 KIF16B CDK6 RAB11A SMAD4 MTA1 CHMP2A SIRT2 ZBTB1 SMC3 MAEA TACC3 ACOT13 MIEN1 GAS2L1 DYNC1LI1 ZBED1 TUBB4B ATF4 RGCC PAFAH1B1 DNM2 IK CCSER2 MCM3 AKNA CROCC G6PD PPP2R1A IFT74 BAIAP2 E4F1 CD2AP DCAF13 XIAP CCDC69 PPP2R5A NEK1 RELL1 RAB11FIP4 NEK7 SCYL1 CSPP1 CD86 DCTN4 NDEL1 HIPK1 SERP1 KIF2A CDC42EP2 CEP57 DYNLRB1 KIFC3 RAD51D RANBP1 ZFYVE26 CEP85L PTPN23 PPP4C RAB3IP WRAP73 CLTA APC SKA2 POLDIP2 PPP4R3A PCGF5 RASSF1 PCIF1 PHAX ZNF397 MAPK14 NDRG1 CUL3 TOPBP1 WHAMM CLASP1 TMEM250 CDC42EP4 CLIC4 GOLGA2 MAPKAPK2 REEP3 NFE2L2 IQGAP1 ACTR10 MAP4 TTL HOOK3 DCTN6 HSPB1 FAM110A OFD1 CCDC88B MPP1 IQCB1 PRKAR2B CCT2 MAPK1 DNAJA1 CLIP1 HERC2 TUBGCP4 PTPN7 ODF2 HAUS8 UVRAG SCLT1 TCP11L1 CEP89 AKAP9 DCLRE1B MAP2K5 CSNK1D SHTN1 CHMP1B B9D2 DST DCXR GNAI3 BRCC3 MDM1 PAK1 DYNC1H1 CKAP2 JTB KATNB1 NDE1 ERCC2 C2CD3 TCEA2 FLOT1 YTHDF2 HOOK2 MID1IP1 BCL2L1 PCM1 CETN2 CAMSAP1 TTLL12 LRRC45 KEAP1 PIBF1 NIT2 GNAI2 SHROOM1 CDK10 BICD2 GTF2F2 CCT6A PPP1R35 FES CC2D1A EIF3A CFAP20 RAE1 ATP6V1D IFT52 VPS37A NGRN MAP1S STIM1 CDK16 TUBA1C KATNBL1 TUBA4A POC5 GSK3B ROCK1 KLC1 PPP2R3C SBDS STAU1 RPP25 HYPK CEP135 JADE1 UXT PTP4A1 CDK5RAP2 TGIF2
acute_myeloid	9	covid	C5_GO_MF	GOMF_PROTEIN_HETERODIMERIZATION_ACTIVITY	0.000902146	0.0450379	0.477271	-0.351315	-1.48648	146	KRT10 PHB2 XBP1 LSM6 POLE4 GTF2A2 PPP2CA VAPA CHRAC1 TAF9 GCA SDCBP IKBKG NR4A1 NOLC1 IRAK3 TAF12 POLE3 TAF6 SAE1 SNX2 MLX PSMF1 PPP2R1A ATF1 TAF7 RRAGC NFYC RRAGA DR1 PEF1 ATF3 UBA3 GTF2A1 TAF3 ATF6 KATNA1 AHR ADD1 MEF2C YWHAE HSF1 BCL2L1 BCL2A1 TPM4 UBA2 MIGA1 TRMT112 PDSS2 QTRT1 IKBKB LSM5 TP53 FXR1 RCC1 SRI PAFAH1B3 USF1 SUPT4H1 TAF11 ATF4 TCF12 ZBTB1 SNX1 FBXO7 TOP2B SMC1A ATP1A1 SOS2 ITGB1 PRMT5 FMR1 SMC3 PHB P4HB SUPT7L BUD23 RALGAPA2 P2RY1 NAE1 VAPB MAX TAF6L HIF1A RAN SOS1 MICU2
acute_myeloid	9	timen	C3_TFT_GTRD	KDM7A_TARGET_GENES	0.000902146	0.0358388	0.477271	0.315202	1.17963	1142	MGLL TMCO3 PABPC4 BID SUMO3 CUL4A EIF5A VDAC2 SRSF2 UBE2E3 TMEM230 C1QBP C1orf122 AP3S1 TSPAN4 SLC25A6 RPL22L1 MSRA OLA1 CMTM3 POLR2L SLC25A39 NIPSNAP2 CEP170 MDH2 AFG3L2 PCBP2 CKS1B EIF3H PPP2CA ZBTB1 CD47 KLF11 TRAM1 PSMG3 RCC2 PCIF1 ZNF581 NAP1L1 TXNL1 EIF3M TRAF7 MRPL55 PARK7 ANPEP ANP32B YPEL5 IDI1 LYPLA1 PAPOLA BZW1 INSIG1 ITPA CACUL1 SURF4 MKRN1 CTNNA1 NSMCE4A WTAP CD151 GPX4 HMG20B PLK3 DSTN HIC1 RPL6 ANXA4 YIF1A RPLP0 BRPF1 SRP72 BFAR RANBP1 ARPC4 MRAS ZNF580 PHF19 CYC1 SMAD7 MFSD11 DUSP22 TLE3 CDV3 RNASEK JMJD6 METRNL MAPK6 TUBA1C DAZAP1 CXXC5 APP LRRFIP2 SET BCL3 CCNC C16orf72 UBE2N TCP1 ING1 EIF4A1 RAD23A UBE2E2 RPL15 LDHB PDCD5 GGNBP2 SERPINB6 UBE2I MAP4K2 KBTBD2 MRPS7 HNRNPH1 PHKG2 PTPN11 RPL23A ARMH3 CDC42 IFT20 RPS17 ATP5PF SMAD2 TADA3 SUMF2 ISCA1 DNAJC25-GNG10 ZFAS1 CD63 PDLIM7 P2RX4 SQSTM1 BAG5 MTFR1L HNRNPA1 LSM3 ITPK1 TBC1D22A ARL6IP4 TRAPPC2L NAA38 CHCHD10 SOD2 RPS23 HRAS YBX1 ANP32E JTB SLC25A36 AMD1 DCTD MFNG SPCS1 PLEKHF2 LINC01089 HADHA ZBTB7A COTL1 ID2 SVIL NR3C1 DDX54 SF1 ARF1 SPNS1 LCOR CTNNB1 AMFR HLA-DMA PLEKHJ1 COPS8 ZSWIM7 UBE2D2 MIF UBE2G2 MYADM DMWD SLC3A2 DTYMK LENG8 CORO7 YY1AP1 SF3B6 ACYP2 CEBPG HNRNPUL1 HNRNPDL CUL5 PWWP2B ARL16 NDUFC1 NDUFAF3 RCE1 GPS1 RELA LRP10 WSB2 HNRNPL STT3B MICAL1 SMAP1 VPS26B IL15RA PSMG2 ANP32A CPNE1 SRRT TP53I11 COMMD5 ZNF467 CYB5R4 THOC7 FCGRT ZYX DIDO1 AKIRIN2 RAB27A DUS1L SH3RF1 C17orf49 PTBP1 RAB6A UBAC1 MIDN TENT4B NABP2 ANXA11 SNRPE DBI ZMAT3 TNFAIP8L1 CSTB MAZ MPST MRS2 MGAT4B RPL27A BBC3 HECTD1 HADHB CSK SFT2D2 TPI1 NFYC RNPS1 CCNL1 APH1A KMT5B REEP5 SRSF3 COIL CDC42EP3 C6orf226 CPSF6 CD99 GRAMD1A OCEL1 ZNF267 STRN4 TPT1 AGAP3 MFSD10 RIC8A FOXP1 ZFX PKM PABPN1 BRI3 LBR DPP8 PSMA7 NCL RPL8 PPM1A CIZ1 YBEY CLK1 PLEKHM2 ACP1 ATXN2L NRIP1 UBE2D3 ITPR2 SNIP1 SETD1B LMNA METTL9 ZFR DAZAP2 GTF2E2 POFUT2 IREB2 RABGGTA ZNF106 CHST2 GSK3A SMNDC1 TMCO1 RALY WAC BCAP29 SNAP23 ADD1 RUFY3 CLASRP POLR2B CYP4V2 TRIM13 MROH1 SMIM14 CBX3 TSC22D2 YTHDF2 YY1 SPSB3 PUS1 SEC61G GGA1 RAP2A NFATC1 PIGQ INTS1 RNF166 CALM3 PDE6D METTL23 MFSD5 KLF4 UBA2 PANK2 VIM CARHSP1 SSRP1 GNB1 TK2 UBE2S SPRED1 DGCR6L R3HDM2 G3BP2 CYLD RBBP6 NPEPL1 SERP1 LRR1 TAPBP PRKD3 PTBP3 SELENOW FAM120AOS PAN3 HP1BP3 HERPUD2 MRPL40 CHTF8 VPS36 PIP4K2B SDF4 SLTM SRSF5 MORF4L1 CLTA UPP1 SPTAN1 RNF145 PAIP1 CD2BP2 RABAC1 HIF1A ATXN7L3 HSCB FH RCC1 GAB1 HMOX2 RPL11 MYO5A NNT ATP6V0B FAM228B NCBP2 SCNM1 PSMB10 EDRF1 WDR1 CNOT6L ZCRB1 WIPI2 SLC39A7 PPP4R2 TFDP1 PEX5 TAF10 SINHCAF ECPAS MNT TCF12 MPC2 KHDRBS1 SNF8 WASHC2C YTHDC1 MAP1S PIGP TAB2 RPS29 KAT6B ENO1 GSE1 MEMO1 SLC41A3 PCTP CHD4 DNAJA2 NAF1 NOA1 PUF60 SLC35B2 GRK6 UBALD2 TBK1 UBE2Q2 RBM17 MTERF4 CSNK1G3 SLC50A1 ZBTB34 IGFBP7 KMT2D SYVN1 FBXW11 CFL2 USP39 HNRNPD TFG DRAM2 TERF2IP STARD4 PANK3 PTOV1 ANXA2 ACAP3 MSL1 CTBP1 NUP153 LSS TCTA POLDIP3 PHPT1 YTHDF3 RAD23B AKT2 SF3A3 HGS RNF6 RBPJ CHMP2A MXI1 PPP2R2D BRWD1 ALG2 MLX SETDB1 CCDC88C MEX3C SMIM12 ANKRD12 RPS3 RIPOR1 THUMPD3-AS1 TPM1 MLF2 DPP9 SELENOH MFN2 ATG2A KPNB1 MIER2 NSD3 GNAS USP7 TRAPPC3 PDXDC1 MAN2C1 TRAPPC10 ADGRE3 SEC14L1 INAFM2 STAT5A RAB11A AHCTF1 FAM120A EBI3 FLOT1 ELOB CDYL2 SLC9A1 SLBP TIPARP NME4 BOP1 TMEM259 RUFY1 VPS29 FKBP8 ARF3 ANKRD11 SEC61B UBE2Q1 RPL32 ACTR2 MBD6 JARID2 ZDHHC5 HNRNPLL IFT88 ZBTB4 YWHAZ RBCK1 TOR1A CCAR2 NRDC WWP2 CASC3 RNF10 SKI SAFB2 GNB2 TBC1D8 CUEDC1 ZNF24 PTGS1 NDUFV3 EMC8 EIF4G1 YBX3 TMEM248 BCL7C MSL2 DICER1 CDKN1C RCN1 LUC7L SLC25A22 SLC35E1 STAU2 HMGN2 FASTK HOXB2 IPO7 RPS26 TMUB1 EPB41L3 KLHDC2 SMAD5 MAFF EXOSC1 AKIP1 TMEM30A TACC1 SYNGR2 GAPDH RNF19A INTS6-AS1 SLC25A1 SARAF GLRX5 GCFC2 PPP1R14B GLYR1 CYTH2 PDGFC TCF3 TBL1XR1 CD164 SIRT7 HMGN1 CAMSAP1 PSEN2 CFAP97 CDK12 PAFAH1B1 BRF1 ASXL1 POGK CTDSP2 TAF4 ATL2 POR LSM14B MGAT1 COX15 USP14 MAN1B1 BAHD1 MARK4 DENND5A BRD9 CHKB GMFG ARHGAP21 LACTB FBXO11 INPPL1 MAPK1 USP22 UBE2R2 PANX1 HOMER3 TTBK2 UBAP2L RAB11B-AS1 YWHAH DIP2A URGCP HNRNPA2B1 SHKBP1 GALNS UBE2M PJA2 RNF41 TMCC1 WBP4 MTMR10 EDEM1 JOSD1 MFN1 ELOA GPS2 OTUB1 UBTF PAK1 CREB3 DLG4 NCSTN SHLD2 HMBOX1 MSI2 RB1 QKI UBN1 PPHLN1 HSD17B12 MEF2A FOXO3 CAST TMEM87B CAND1 SWI5 DEGS1 GRINA KLF16 FASN PBX3 CDC25B RNMT SLC2A4RG UGP2 RPP38 AGO3 OTUD4 NDUFA7 GIT1 EI24 SSH2 GTPBP4 TMEM63B SSBP2 DUSP7 PHF21A ZFC3H1 FAHD2A MMAB RBMS1 PPP1R35 XXYLT1 BMI1 CCNY PTTG1IP KDM3A PARN SULF2 HK1 ZFP36L1 HMGB1 DNMT3A HBP1 ATP1B3 FIP1L1 MCL1 NMRAL1 PTMA IL10RB JADE2 BMPR2 LMO4 MYCBP2 NHLRC2 ARL1 KDM7A MAML1 E2F4 TCF7L2 C2orf76 RPS19 NOL10 RPL36AL ZNF84 RPLP1 DALRD3 NAA15 EPB41L2 FAM117B POFUT1 CAPNS1 RFNG HAUS8
acute_cd8	10	covid	HALLMARK	HALLMARK_EPITHELIAL_MESENCHYMAL_TRANSITION	0.000902171	0.00775867	0.477271	0.620964	1.72681	24	VIM EMP3 SAT1 LGALS1 GLIPR1 ITGB1 ID2 WIPF1 TIMP1 JUN PPIB FAS TGFB1 GADD45B
acute_cd4	1	covid	C5_HPO	HP_ERYTHEMA	0.00090227	0.0348176	0.477271	-0.506574	-1.7376	47	MT-ND4 PEPD GLUL MT-CO1 XPC KRT10 MT-CO3 DDB2 MT-ND5 TNFRSF1B MT-CO2 MT-ND6 CTSB COX7B IKZF1
acute_cd8	12	timen	C3_TFT_GTRD	PSMB5_TARGET_GENES	0.000902387	0.0273724	0.477271	0.34247	1.63919	98	RPL3 EIF1 PPP1R15A EEF1A1 GAPDH RPS2 RPLP0 CCNL1 DUSP1 CIRBP RPL13A EEF2 RPS27 RPL10 CD44 RPS12 RPSA RPS28 RPL10A GTF2B ACTG1 LGALS1 FAU RPL32 SLC25A3 RPL28 AHNAK FTH1 RPS9 RPS26 POLR2L RPL12 RPS20 CFL1 NPM1 SLC2A3 DDX3X UBC SPTAN1 PABPC1
acute_cd8	12	sex_n	C3_MIR_MIRDB	MIR181A_5P_MIR181B_5P	0.00090258	0.341396	0.477271	-0.478659	-1.68881	73	PNISR DDX3X ZEB2 ARF6 SLC2A3 GPBP1 CBLB CD69 ANKRD44 FKBP1A NAP1L1 ZFP36L2 LRBA ATM DNAJC3 PDAP1 MAPK1IP1L MTPN
acute_cd8	12	sex_n	C3_MIR_MIRDB	MIR181C_5P	0.00090258	0.341396	0.477271	-0.478659	-1.68881	73	PNISR DDX3X ZEB2 ARF6 SLC2A3 GPBP1 CBLB CD69 ANKRD44 FKBP1A NAP1L1 ZFP36L2 LRBA ATM DNAJC3 PDAP1 MAPK1IP1L MTPN
acute_cd8	12	sex_n	C3_MIR_MIRDB	MIR181D_5P	0.00090258	0.341396	0.477271	-0.478659	-1.68881	73	PNISR DDX3X ZEB2 ARF6 SLC2A3 GPBP1 CBLB CD69 ANKRD44 FKBP1A NAP1L1 ZFP36L2 LRBA ATM DNAJC3 PDAP1 MAPK1IP1L MTPN
acute_bcell	7	timen	C3_MIR_MIRDB	MIR5692B_MIR5692C	0.000902835	0.0630116	0.477271	0.457288	1.5746	91	NR4A2 KLF6 PRDM2 NR3C1 ZNF644 HBP1 SVIP KRAS RSF1 HBS1L SAMD8 RC3H2 HECTD1 ENSA TTC32 SYNE2 C5orf24 NIP7 FNIP1 KLHL28 MBNL2 CNOT6L VPS13C PRPF18 PPP1R2 HIVEP1 BACH2 SMAD2 LTV1 DENND4A CRTC2 UBE3A UBE2E3 FAM172A VAMP2 FOSB PUM2 AFF4 RBPJ RPS6KA5 PARP8 TNPO1 KLF3 RAP1A PFDN4 HNRNPH3 NUMB CCDC91
acute_myeloid	1	timen	C5_GO_MF	GOMF_RIBOSOME_BINDING	0.000903049	0.0413709	0.477271	0.404649	1.65878	64	ETF1 SBDS OXA1L ZNF598 OLA1 EEF2 YTHDF3 PYM1 LETMD1 NAA16 C1QBP NAA10 EIF6 CCDC47 EIF2A SEC61A1 YTHDF1 TMEM147 NAA15 EIF5A NCLN DNAJC2 IMPACT CPEB4 SERBP1 LETM1 ZC3H12A SRP72 GTPBP6 RICTOR CPEB2 FMR1 RACK1 EIF3C HSPA5 BAG6 RPSA
acute_myeloid	14	timen	proteinatlas_blood_expression_cluster	Cluster 4: T-regs - Cell cycle regulation	0.000903417	0.0164305	0.477271	-0.629765	-1.73473	30	ISG20 HSPA8 PHF11 TRIM69 RPS27L IL32 SOD1 KIF2A RPA3 USP16 CEP57 OPTN
acute_bcell	10	acuity_maxn	C5_HPO	HP_ABNORMAL_VENOUS_MORPHOLOGY	0.000903584	0.0904035	0.477271	0.589831	1.87381	28	UQCRFS1 UBE2A COMT KRIT1 JMJD1C FIBP UFD1 ADH5 CCM2 COG4 ATP6V1A OFD1 MED25 PRKACB RBM10 PDCD10
acute_cd8	8	timen	HALLMARK	HALLMARK_KRAS_SIGNALING_DN	0.000903699	0.00580653	0.477271	-0.587003	-1.98135	30	IFI44L MX1 RSAD2 PDCD1
acute_cd8	5	sex_n	C5_GO_MF	GOMF_SPHINGOLIPID_BINDING	0.000903813	0.362196	0.477271	-0.738389	-1.77676	12	MAP1LC3B S1PR1 VDAC2 SELL GLTP
acute_bcell	4	timen	C5_GO_MF	GOMF_TRANSLATION_FACTOR_ACTIVITY_RNA_BINDING	0.000903953	0.0680166	0.477271	0.50238	1.58812	62	EIF1B EIF3L EIF4H EIF1 EIF5A EIF3D EIF2S3 ETF1 EIF1AD EIF3M EIF5 EEF1B2 EIF3F EIF2D EIF4B EIF2A EIF3H EIF4E EEF2 EIF3I TUFM EIF3J DHX29 MTIF3 EIF3E EIF2S2 EIF4A1 EEF1G EEF1A1
acute_bcell	9	covid	C3_TFT_GTRD	RAG1_TARGET_GENES	0.000903953	0.0348926	0.477271	0.347259	1.35969	342	MX1 RBM39 NFKBIA ARID1B CCNL1 MZB1 RHOH ELF1 GPBP1 MKLN1 IKZF1 YY1AP1 CSNK1A1 XRN1 RNF19A MBNL1 DRAP1 RBM25 RERE KRR1 GADD45B ATP2B1-AS1 OGA VPS36 PELI1 PLEKHG1 GIT2 SMARCE1 NDUFS7 GABPB1-AS1 NR3C1 ZFP36 CFLAR ZNF207 DNAJB14 JUND MALAT1 FIP1L1 TWF1 WDR33 PJA2 GTF2E2 KDM5A AKAP9 CLK1 SHOC2 WASHC2C CNOT4 VAPA ADAM10 NFATC3 CHD2 ZNF791 MOB4 SUMO2 RNF149 PCDH9 TNFAIP3 TGS1 NIPBL RBM5 FMNL1 EIF4G2 TECR USP3 ADPGK ZNF431 RAB2A KIF2A CXCR4 MAPK1IP1L NT5C CDK13 NDUFA3 GPCPD1 STK17B SNRPA1 SMC3 ARL6IP1 CWC25 NUP58 N4BP2L2 IFI16 TRA2B SECISBP2L HNRNPH1 BOD1L1 NSD3 PTAR1 ABLIM1 AKNA ROCK1 ARL8B B2M PIK3R1 CBX3 ITPR2 EAPP JPX DNAJC2 ZC3HAV1 SRSF2 STX16 COX16 ARID1A GRSF1 PUM1 TUT7 ITGA4 HNRNPA2B1 ATG12 UBR5 MRPS35
acute_bcell	9	covid	C5_GO_CC	GOCC_NUCLEAR_BODY	0.000903953	0.0192241	0.477271	0.366935	1.42757	275	RBM39 CCNL1 PIAS1 TRIM22 NEAT1 SQSTM1 ATF7IP SRRM1 SF3B1 CSNK1A1 SRSF10 PRPF4B NFKBIZ RBM25 SF1 DDX39A DCAF7 RIF1 SRRM2 NR3C1 LHPP SRSF4 ISG20 PRPF3 ZNF451 PPP4R3B PRPF40A SP100 ZC3H13 GTF2E2 FNBP4 NFATC1 BCLAF1 DAZAP2 RB1 DHX36 BAZ2A ATRX SUMO2 GATAD2B ACIN1 TGS1 CENPC GTF2B MTDH RNPS1 RSRC1 SRPK2 KIF2A CDC40 DHX15 SFPQ CDK13 TERF2IP SNRPA1 RAB8B SRSF3 CWC25 AFF3 IFI16 HSF1 SRSF1 PPIG HIF1A PKN2 MORC3 HP1BP3 SETBP1 ANGEL2 PPP1CC ACTN4 PATL1 YTHDC1 SMNDC1 YLPM1 SREK1 SRSF2 HNRNPA2B1 NR4A2 SLU7 NUP98 NOP58 ZBTB20 MKNK2 MAML2 XPO1 SCAPER SRRT ARL6IP4 ATF4 CDC5L SP140L U2AF2 POMP POLK KMT2E SCNM1 CCNL2 LUC7L2 PPP1R10 GON4L SMU1 SP3 EWSR1 SRSF11 STK4 YME1L1 SNW1 CTR9 RNF113A MRPL44 MAX SETX ERBIN NOP10 PSPC1 PHF5A CHTOP CCNDBP1 DBF4 ZMYM2 OSGEP IL16
acute_cd4	9	timen	C2_CP_KEGG	KEGG_PARKINSONS_DISEASE	0.000904488	0.0101755	0.477271	0.454198	1.57792	102	SLC25A5 UBE2J1 SLC25A6 MT-CO3 NDUFA2 ATP5PO ATP5F1A NDUFA10 CYCS CYC1 MT-ATP8 VDAC1 ATP5MC3 ATP5F1D MT-CYB UQCRC2 NDUFA9 UQCRH UQCRC1 NDUFB8 UBE2G2 UQCRFS1 COX4I1 MT-ND4 UBE2J2 COX7A2L MT-CO1 VDAC2 MT-ATP6 MT-CO2 ATP5MC1 UBE2G1 ATP5MC2 SDHB ATP5F1B NDUFB9 NDUFC2 NDUFV2 SDHD NDUFS5 ATP5PB NDUFB7 NDUFS2 NDUFS8 COX6C NDUFA6 NDUFB2 NDUFB6 UQCR11 UQCRHL UQCRQ COX8A NDUFB10 UBE2L3 NDUFA5 NDUFS6 NDUFS4 NDUFB4 SDHA
acute_bcell	9	timen	C5_GO_MF	GOMF_SIGNALING_RECEPTOR_BINDING	0.000904888	0.0253369	0.477271	-0.339679	-1.56008	215	ISG15 S100A8 STAT1 PLSCR1 LY6E HLA-A BCAP31 S100A9 ICAM2 CD72 MTRNR2L8 IGHM BTN3A2 IGHV4-59 LTB IL16 PTPRC BLK IGHV3-15 MS4A1 SNX1 UTRN VCP HSPA8 TAP1 MTSS1 HLA-E ADAM10 ITGA4 SNX6 GNAI3 CNPY3 PTK2B VPS35 STAT3 BLNK PIK3AP1 SNX2 SNX5 TYMP CD22 IGHV3-23 CLEC2D HMGA1 HLA-B FGR MT-ND2 CFLAR LRPAP1 IGHV3-7 RAB8B USP15 CBLB BANK1 PRMT2 PIK3R1 MIF TRAK2 RABEP2 SRI JAK1 MTRNR2L12 IGLL5 GLG1 FERMT3 STAP1 S1PR1 HLA-F P4HB ITGB1BP1
acute_cd8	4	timen	C5_GO_MF	GOMF_DNA_BINDING_TRANSCRIPTION_REPRESSOR_ACTIVITY	0.000905021	0.0619034	0.477271	0.302804	1.5214	158	JUN BHLHE40 SKIL NR1D2 ZBTB1 ZBTB21 ZBTB10 ATF3 ZNF778 SP3 CREM BACH1 ZNF10 GZF1 ZBTB49 ZNF749 IKZF5 ZNF487 ZNF350 ZNF134 ETV3 SMAD5 GATA3 BACH2 ZNF669 SREBF2 HIVEP1 NR2C1 ZNF529 NR3C1 MNT MXI1 ZNF169
acute_bcell	3	acuity_maxn	C5_HPO	HP_FAILURE_TO_THRIVE_IN_INFANCY	0.000905713	1	0.477271	-0.55947	-1.83905	35	BUD23 BPTF COX5A NDUFA4 FOXP1 HADHA JAK3 SPOP BAZ1B LAT2 NFKB2 NCF1 CD81 MS4A1 HADHB
acute_cd4	3	age_n	HZ_COVID19	500 genes up-regulated by SARS-CoV-2 in human NHBE cells from GSE147507	0.000906064	0.0286417	0.477271	0.281026	1.47565	218	PRDM1 S100A9 BIRC3 IGFBP3 IFI44L TUBA1B BTG1 S100A8 HSH2D STAT1 IKBKE UBE2L6 OAS1 S100A12 NEDD9 TYMP HYI DUSP4 TNIP2 IFI27 CCT7 TMEM147 EVA1C PQBP1 TRIM21 PLSCR1 ENO2 BID RELB DAPP1 RANGAP1 ZC3H12A MLKL NFKB1 SOCS3 ARHGAP25 CSRNP1 PARP9 RFTN1 TRAF3 SIPA1L1 NFKBIA TAP2 AKR1B1 NAA10 RBFA IL32 GBP5 IDI1 EFHD2 XAF1 PRELID1 CSTB NBPF14 HELZ2 TUBA4A RIPK3 RAB11FIP1 FNDC3B PSMB8 HMOX2 PSTPIP2 IFNGR2 MAP2K1 ADAM8 TICAM1 NFKB2
acute_bcell	2	sex_n	C3_MIR_MIRDB	MIR561_3P	0.000906066	0.118978	0.477271	-0.36677	-1.58644	160	USP9X ZFX ARL5A RC3H1 ZBTB20 STX17 CLEC2B RRP15 POMP COL19A1 MAML2 FAM177A1 XRN2 TNRC6B ZEB2 SNRPG BCL11A NUP160 PRKAR1A YPEL5 DAZAP1 ADAM10 NUCKS1 GALNT2 IFRD1 ACAP2 ACTR2 SLC39A10 DNAJC7 PRKCB UBE2K CTNNB1 KPNA4 SNRPB2 SMAD3 CUL2 ARL8B ID3 ZBTB1 MOCS2 STAU1 WDR43 MBNL2 UFL1 VMP1 CKAP2 RUVBL1 SMARCA5
acute_bcell	9	acuity_maxn	C5_GO_CC	GOCC_IMMUNOGLOBULIN_COMPLEX_CIRCULATING	0.000906252	0.0326251	0.477271	-0.618051	-1.72274	26	IGKV3-20 IGHD IGKC TRBC2 JCHAIN IGLL5 IGHV3-21 IGHV3-30 IGHV1-18 IGHV3-7 IGHG3 IGHV3-23 IGHV4-31 IGHV3-11 IGHV2-5 IGHV1-69D IGHV3-15 IGHV4-39 IGHV3-48
acute_cd8	1	acuity_maxn	C3_MIR_MIRDB	MIR196A_3P	0.000906675	0.408646	0.477271	-0.482214	-1.54502	69	PBRM1 KPNA1 GSE1 SPTBN1 CARF FOXO3 FOXN2 UFL1 SP1 TSNAX SYPL1 RABGAP1 EIF3J NUFIP2 RBBP9 VANGL1 CCDC28A RAP2A AP1M1 AMIGO2 DENND1B ATF7 ARF4 BRAF EGLN1
acute_cd4	6	acuity_maxn	BTM_MODULES	chaperonin mediated protein folding (I) (M204.0)	0.000907201	0.029484	0.477271	-0.657544	-1.83955	14	SUCLG1 ATIC CCT5 CCT6A CCT2 CCT8 NOP56 CCT3
acute_bcell	12	age_n	C5_GO_CC	GOCC_NUCLEAR_ENVELOPE	0.000907587	0.0258014	0.477271	0.391791	1.48069	202	CCND2 SYNE2 JPT1 MVP MX1 CCAR1 IFI27 RCC1 RANBP2 TPR MTDH GAPDH ALG14 RIF1 PUM2 SYNE1 LRRC59 TMC6 DNAJC2 CENPF CALR YBX1 LMNB1 MAD2L1 DNAJB12 ZMPSTE24 CBX5 SMPD4 TXNL4A SEC13 CYBB DCTN1 NUP98 OSBPL8 MFSD10 PCM1 DNAJB14 AAAS KPNB1 ATF6 CASC3 LYPLA1 TAF3 ANKRD17 TRA2B SEPHS1 HACD3 ABCF1 SHISA5 NUP107 NUP37 TOR3A UTP18 S100A6 TMEM109 XPO1 LBR CDK4 MTOR BAX RANBP3 NUP214 IPO7 APEH CACYBP NUCB2 PARP1 MCM3AP MRPS23 TNKS2 RTN4 TMEM33 KPNA1 RANBP1 VAPA NOC4L
acute_myeloid	12	age_n	C2_CP_KEGG	KEGG_GRAFT_VERSUS_HOST_DISEASE	0.000908479	0.0271587	0.477271	-0.406605	-1.8266	22	HLA-DQA2 HLA-DRB5
acute_bcell	all	timen	C5_GO_MF	GOMF_NUCLEOSIDE_MONOPHOSPHATE_KINASE_ACTIVITY	0.0009087	0.0683771	0.477271	-0.758336	-1.83968	13	CMPK2 AK2 DTYMK AK6
acute_myeloid	5	covid	BTM_MODULES	TBA (M66)	0.000909023	0.0229074	0.477271	0.592082	1.91825	16	BTK CYP1B1 MAFB HMOX1 KYNU IFI30 CPVL ADAP2
acute_bcell	all	timen	C5_GO_MF	GOMF_NADPLUS_ADP_RIBOSYLTRANSFERASE_ACTIVITY	0.00090927	0.0683771	0.477271	-0.673134	-1.83096	22	PARP9 PARP10 PARP12 PARP11 PARP4 PARP14 SIRT5 ZC3HAV1 PARP1 SIRT2
acute_myeloid	3	sex_n	C5_HPO	HP_CHERRY_RED_SPOT_OF_THE_MACULA	0.00090927	0.485957	0.477271	0.813295	1.89465	10	NEU1 GLB1 SMPD1 HEXB CTSA HEXA
acute_cd4	5	timen	HALLMARK	HALLMARK_HYPOXIA	0.000909414	0.0133381	0.477271	0.467085	1.49605	82	JUN TNFAIP3 FOS PPP1R15A ZFP36 DUSP1 PNRC1 GPI DDIT3 NR3C1 TIPARP DDIT4 KLHL24 SLC2A3 CXCR4 FOSL2 PLIN2 PFKFB3 IRS2 BNIP3L RORA HSPA5 IDS BHLHE40 CDKN1A LDHA TPD52 MXI1 PRDX5 KLF6 ALDOA
acute_bcell	2	timen	BTM_MODULES	viral sensing & immunity; IRF2 targets network (I) (M111.0)	0.000909575	0.00670812	0.477271	-0.773091	-1.81006	10	PSMB8 BST2 IFI35 CTSS TAP1 AIF1
acute_cd8	7	sex_n	C3_MIR_MIRDB	MIR4744	0.000910486	0.0969187	0.477271	-0.487667	-1.69281	82	EIF1AX KDM6A PPP2R5C CDK6 RABEP1 PPM1B UBE2B ZBTB20 MON2 ZMAT3 CBL CYB5B CDC73 PPM1A TLE4 KIF20B PSIP1 CLEC2D ACTR3 RFX3 EIF4EBP2 SLC4A7 DUSP11 ZNF518B PHACTR2 RNF139 CWC15 CAMLG DSEL PATZ1 TOB2 HIBADH PDE3B SENP6 INO80D SUCLA2
acute_myeloid	11	timen	C5_HPO	HP_SYSTEMIC_LUPUS_ERYTHEMATOSUS	0.000910609	0.0612014	0.477271	-0.714694	-1.96362	21	C1QB SERPING1 C1QA C1QC FCGR2A FAS CASP10 PRKCD STAT4 SMPD1
acute_myeloid	4	acuity_maxn	C5_GO_MF	GOMF_VOLTAGE_GATED_CATION_CHANNEL_ACTIVITY	0.000910955	0.0715606	0.477271	-0.637283	-1.8027	18	CATSPER1 HVCN1 CACNA2D3 KCNK6 TPCN1 KCNQ1 CACNA2D4 KCNE3 KCNC3
acute_cd4	1	covid	C5_GO_CC	GOCC_SMALL_RIBOSOMAL_SUBUNIT	0.000911	0.029152	0.477271	-0.479592	-1.74323	64	RPS6 RPS14 RPS2 RPS3A DAP3 RPS17 RPS16 RPS10 RPS27A RPS3 RPS11 RPS7 RPS8 RPS4X MRPS15 MRPS27 RPS18 RPS15A RPS5 RPS19 EIF2A RPS20 RPS9 RPS23 RPS13 MRPS33 RPSA RPS12 RPS28 UBA52 MRPS6
acute_bcell	11	acuity_maxn	C3_MIR_MIRDB	MIR576_5P	0.000911092	0.452416	0.477271	-0.369541	-1.67123	95	RIOK3 WDR33 BACE2 AFTPH ITGA4 DCP2 SNX10 ZMAT3 MGAT4A SINHCAF EIF4A2 HDAC9 GPATCH11 PNRC2 KAT6A TMEM14A MRPS7 GOSR1 ATP6V1G1 CISD2 PCGF5 PPM1A TTC3 DDHD1 TMPO ACTR2
acute_cd4	13	acuity_maxn	C3_MIR_MIRDB	MIR3135B	0.000911193	0.365389	0.477271	-0.618525	-1.71689	23	LIMD2 FNBP1 RHOA XRN1 NUDC FAAP20 POU2F2 RAB37 PPP1R12A RAB7A HDLBP CREB1 PRPF4B
acute_cd8	5	timen	C2_CP_KEGG	KEGG_JAK_STAT_SIGNALING_PATHWAY	0.00091125	0.0323494	0.477271	-0.517439	-1.64967	60	STAT1 STAT2 IRF9 IL7R JAK2 STAT6 BCL2L1 IFNAR1 CCND3 IL10RA PIM1 IL2RG TYK2 PIK3R5 PIAS4 PTPN6 CISH SOS1 JAK1 IFNGR1 IL2RB STAT4 IL10RB AKT1 CCND2 STAT5B SOCS1 SOCS2
acute_bcell	1	acuity_maxn	C3_TFT_GTRD	FOXD2_TARGET_GENES	0.000911305	0.0997706	0.477271	0.332518	1.32876	562	KLF6 NEAT1 DNAJC4 SESN1 PHF3 TUBB4B LYRM2 TPI1 MCM7 ZBTB1 EMC6 TAF7 YTHDC1 XRCC6 CITED2 MOB3A STX10 IRF2BP2 CDC42SE1 IDI1 AMZ2 LAPTM4A SNHG21 DDX21 NUP98 PFDN4 TPP2 EIF3F SERP1 TMEM167B ZNF76 GTF3C6 PTS ARF1 REPIN1 PHF5A YWHAZ GRK6 BANP DUS3L ARHGDIA NCOR1 PYM1 PCIF1 DCXR VPS35 POLR2L MAP1LC3B INSIG1 SLC25A6 TMEM147 RASSF1 CRELD1 RARA SECISBP2 MSMO1 SEC61G CNPPD1 ATP6V0C SNRPD3 TUBB WWP2 PSMD14 SNIP1 CISD3 TMC6 DNAJB9 SCFD1 ARF5 FKBP11 CD44 ATIC PARVB ISG15 CCDC59 BBIP1 POLB PRDX5 RBM34 INO80E HSP90AB1 HSPA4 MAN1A2 SET TM2D1 USF1 ATE1 CNIH1 RBM6 DCTD PTPA HM13 FAAP20 SMPD2 RPL7L1 TXNDC11 TXNL4A FBXO7 HMGB2 CSDE1 WDR43 CCT6A IMMT RBBP8 AP2B1 VDAC2 DVL2 RAD23A PGAM1 USF3 CEP63 ANKRD37 DDX50 PLEKHJ1 SLC25A39 PUM2 C1orf43 TMUB1 RASSF7 AP1G1 SYNJ2 GNPTAB NFKBIA TMEM223 PDE4D JARID2 HDAC1 USP22 ZNF138 MRPL36 NDUFA10 NEK9 NMRAL1 SENP6 RANBP3 NDRG3 GTF3C2 NDUFB9 SLC3A2 LIMS1 TRAPPC5 SPRY1 HMGN1 DDX3X CD9 DUSP23 CENPT NSA2 SUCLG1 RCC1 FAF2 DDX6 BLOC1S6 SHOC2 ZDHHC3 METTL3 THAP4 RAB1A RBM22 GCA GNA13 ULK3 COX19 ANGEL2 CFDP1 CCDC88C UCHL5 HIPK3 NOC4L WDR11 EIF3M APH1A NDUFA13 PELP1 RTN4 TRIM4 ANAPC13 NAA25 ZNF581 HSPA9 AHNAK LAMTOR4 KLHL18 BICD2 MDN1 THUMPD3-AS1 DBI SESN3 AZIN1 FKBP5 SNAP47 KDM6B TMX2 TOMM5 RHOT2 EFCAB2 DHX8 LAMP1 METTL8 S100PBP ZNF770 TPM4 CREBZF ARHGAP5 FBXO38 RPS6KB1 UBE2H EXOSC3 MRPL1 HNRNPUL1 EIF3K NADK U2AF1L4 GUF1 CS RBBP4 CKAP2 VCP RRP12
acute_cd4	3	covid	HZ_COVID19	Top 500 down genes in human lung AT2 cells organoids from GSE160435	0.000911305	0.0176361	0.477271	-0.434665	-1.40419	130	MT-CYB MT-CO3 MT-ND4 ITGA4 MT-ND6 MTRNR2L8 PCM1 CPQ EIF3F POLR3GL NOP53 RPL21 TRAPPC6A EEF1G MT-ND5 MT-ND2 ABHD14B EEF2 CRTAP PFDN5 MT-ND1 RPS3A TTC17 RPL34 DCAKD RPS19 RPS18 NISCH EEF1A1 XPC LYRM7 STMN3 RPL36A PRCP SMAP2 IGF2R FAM162A CUTA MR1 RNF157 CYB5D2
acute_cd4	3	timen	HZ_COVID19	Top 500 downregulated genes for SARS-CoV-2 infection in human lung organoids from GSE148697	0.000911305	0.0150973	0.477271	0.350637	1.31575	266	SLC25A36 CCNG1 GOLT1B SESN3 PLEKHF2 ARPP19 IRF2BP2 BROX CYCS MZT2A RNF138 RWDD3 DCP2 LSM5 RCN2 DR1 RNF11 KLHL28 DYNLT3 FCGRT ETNK1 RBM7 CISD2 SREK1IP1 SPCS3 CPSF6 PPP1CB ARF6 NDUFA5 PTAR1 GMFB KRT10 RAB18 PLEKHA1 LBR HSD17B11 FEM1B STYX BLOC1S6 CUL5 AP1S2 ATF2 NR1D2 RICTOR RAP2C RSL24D1 NAA30 USP1 FAM122B SMIM15 MAN2A1 AP3S1 LIMS1 ZDHHC20 UBE2B ARL5A PGRMC2 HCFC1R1 SEC61G GNA13 EID1 CPNE3 MIER1 ZNF92 ZBTB10 ERH UBL3 OXR1 CCNC IKZF5 COX11 FAM200B VPS26A MTMR6 TMEM14B REST TMEM30A PSMG2 TMEM167A PHIP VMA21 RAB10 NUDT4 PERP SYPL1 DEK MFSD10 LCOR CFL2 FBXL3 TMEM106B CGGBP1 SH3BGRL NT5C3A NAA50 CMPK1 ATP6AP2 NDUFC1 LYSMD3 HSPA13 C1D RPRD1A TMEM123 EXOC5 SCAI LMO4 NINJ2 SMAD5 SDHD ARL6IP1 AZIN1 OSBPL8 FAM126B SLC30A7 CASC4 HOPX IREB2 ANP32E UHMK1 SRSF11 PGAP1 LAMTOR3 PCNP TSPAN2 PPP1R2 ACTR6 RB1 PPP1CC WASL PGAP2 PPIP5K2 EIF1AX PCSK1N SNRPE KLHL7 DCK TNPO1 TMEM41B MAD2L1 SUSD4 FOXN2 LYPLA1 PPA2 TTC33 SCRN3 RWDD1 DNAJB14 SCAMP1 NUDT21 MZT1 MTSS1 ZYG11B GRPEL2 SPTLC1 KPNA5 DSTN G2E3
acute_cd4	8	acuity_maxn	C3_MIR_MIRDB	MIR676_5P	0.000911305	0.784304	0.477271	-0.473251	-1.52148	60	UBLCP1 CAMTA1 PDIA6 ARID4B HOPX SCAF11 THYN1 CREBRF FBLN5 MORF4L1 MDM4 REST PRR13 DDX17 TAOK1 FNDC3A CCND2 MTDH ZFC3H1 TNIP1 PRKACB ABHD18 ARGLU1 NPAT PCMTD1
acute_cd8	5	sex_n	C3_TFT_GTRD	NFRKB_TARGET_GENES	0.000911305	0.100244	0.477271	-0.333021	-1.2197	1278	XIST EIF2S3 KDM6A JPX SF3B6 MGST3 IFRD1 TMX4 SRP9 PICALM KDM5C MYL12A UBE2E3 MRPS21 RHOH TIMP1 C1D GPBP1 RPS27L MRPL22 RRN3 GABARAP SLC25A3 RPS26 ARF4 HSPE1 COX16 RAB7A GHITM COPS5 MRPS10 DTWD1 YWHAZ ABT1 XRN2 NFE2L2 KBTBD2 RBM8A DUSP12 AKIRIN2 LAMTOR5 CWC25 SUMO1 STK26 ACP1 BAX TMEM258 EMC3 ATP5F1A NDUFB5 CACYBP ZNF195 KPNA2 ABI1 PCIF1 NUFIP1 SRP72 MRPL16 TMEM167A CALM2 DNAJB6 MFAP1 IFITM2 MRPL27 TRAPPC6B SNRPF GOLPH3 RAB14 EIF3E ARMC8 YWHAQ PSMD8 SUPT7L NDUFA5 PLEKHB2 ATG13 MED14 LMAN2 DTYMK TNKS2 PWP1 NDUFB11 HNRNPA1 SUMO2 ILF3-DT EEF1AKMT2 AMD1 NPM1 RNF145 NDUFAF8 TMEM222 KDM2B SEC11A C11orf58 EWSR1 MORF4L1 KLHL20 COX7B RBL1 CFAP20 HBP1 UBE2L3 DHX15 METTL17 COX7A2 MDH1 C1orf43 EIF4A2 MRPL37 TBCC HUS1 CCT2 LSM5 ATP5PB ZNF821 TMA7 RNPS1 PPP1CC INO80 ATP5MF REEP5 COPZ1 ENSA RABGAP1L ZFAS1 SRSF3 PRMT1 NSMCE1 HNRNPK MANF NDUFS7 INO80D BLOC1S6 NUTF2 COQ10B TBRG4 CLN3 RPL17 PTBP3 MTHFS KDELR1 TRG-AS1 MRPS11 FLOT1 PFDN4 TMEM59 SMS MTMR2 CD3D OCIAD1 UQCR10 SECISBP2L NDUFS4 NSL1 GTF2B RPL7L1 ATP5PF OARD1 SMARCC1 VPS13B RBM10 POLR2M MRPS18C SRSF1 CUL5 NDUFB1 COQ4 VPS29 TNPO1 TMCO1 PAGR1 PPP2R3C TAF1D CLK1 CNOT1 ZNF267 SEC22B TGIF1 FUS BCCIP EBAG9 SAFB2 LEMD3 TIMM9 NCSTN TTF1 ATG101 NFX1 RSAD1 NBN ZC3H4 PCGF5 GPS2 SNRPD3 EXOSC8 TCHP PAPOLA CCDC90B NUDT21 RPF1 SKA2 ATP5IF1 PTRHD1 REEP4 WDR41 CARD8 OAZ1 HNRNPAB TDP2 PSMC2 HSPA8 KPNA6 HAGH UFC1 GRAP2 YIPF2 HNRNPC PPIP5K2 POLDIP2 BORCS7 G3BP2 CCNL2 CGGBP1 HMGB1 KANSL2 BAD PROSER1 DPM3 CHCHD5 MRPL36 MRPS30 HCFC1R1 HMBOX1 RANBP2 SLTM CDC123 NDUFA13 NFAT5 UBE2D3 CREBL2 DDX42 TPGS1 RPS7 EIF5A PTBP1 POLE4 CCDC66 MED6 PSMC3 NDUFB3 RPAIN CPSF7 UBA2 TBC1D15 SSU72 CCNL1 THAP6 WBP1 DDX5 UBB HNRNPF CLTC GIT2 ADK SNRPB DCP1A SERP1 ADAR GEMIN7 EIF3F ZNF524 POC1B VPS51 SLC39A10 SSBP1 BMI1 PEX3 HNRNPDL ATR FBXL3 ARID4B SERPINB6 KLC1 RBM39 DHX36 METTL16 BBX LRRFIP2 C3orf38 PSMD4 SMC2 PIGT ACYP2 GTPBP10 NAA16 THAP1 EIF1B MMADHC TCERG1 ATP2C1 RCOR3 EIF1AD OSBPL9 PIGC ARFGEF1 PTCH1 KAT6B UBAP1 TIA1 MRPL40 TIMM22 SPTLC1 BSG MTCH1 TOR1A MIGA1 RPL26 RPRD1A PCID2 ATIC NDUFB8 FAF2 EMP3 NMT1 TEPSIN MEPCE PTGES3 KRR1 RSL1D1 WASHC5 ST7L MBIP PHF3 DYNC1LI1 LZIC CWC15 REXO2 PRKCB CCAR1 HNRNPD CCDC88A DNAJC7 RPL22L1 MAGOHB SHLD1 VPS33A WDR26 CSRNP1 ITGAE AIMP1 FASTKD2 SIRT1 WDR83 CTNNB1 HAT1 KMT5B CHIC1 MBNL1 SDHC MAIP1 WDR61 COX10 RPS13 EXOSC4 RPL6 PRPF8 RARS2 EIF4G2 MED1 NHLRC2 ACTL6A TYW3 SELENOF ZNF778 SEC14L1 HIKESHI SEC31A LINC00667 PEX14 RSPRY1 ARAF ZNF484 KANSL3 INTS9 HNRNPH3 UBE2E1 NFYC C12orf4 COPE SAMSN1 CDC26 MRPS35 ETFRF1 CAP1 WAC DDX51 YTHDF3 GPATCH4 TMEM39A AAR2 HMG20A NEK9 SFSWAP RANBP6 TM2D1 MRPL46 PDP1 ING3 SUCLG2 CNOT3 CEP95 ZNF580 POLDIP3 NDUFC2 PRIM1 MTREX PPP4R3B CCNG1 PET100 ZEB2 TOMM5 GTF2A1 NFKBIL1 SYNCRIP MRPL9 COMMD9 TMPO ANKRA2 PPP2R1A ICE2 TMEM203 ARPC5 NDUFV2 PEX13 ANKRD13A EIF3H RPL7 C2orf49 MRPL38 CYB561A3 ACTR3 ATL3 NUP160 KIF20B CD53
acute_cd8	6	covid	C5_HPO	HP_FEEDING_DIFFICULTIES	0.000911305	0.135923	0.477271	0.312908	1.17732	715	PNPT1 IFIH1 DNM1L GMNN LRPPRC SRP54 AHI1 DPAGT1 NAA15 PSAT1 EXOSC3 PMM2 TSFM NFU1 TRMU MTOR EXOSC8 CISD2 NUS1 HSPD1 MOCS2 DHX30 FLAD1 PRDX1 PANK2 VRK1 LMNB1 TRMT10C SLC5A6 FARSA GMPPA ALG6 RNASEH1 RFT1 DPM1 PLPBP COG4 GFPT1 FARSB HTT CDT1 COQ2 NDUFAF4 PSPH HIVEP2 RAC1 FBXW11 FUT8 DALRD3 TFG TMEM126B POLR2A PEX3 PTS KDM3B BCS1L HADHB KMT2D NRAS ORC6 STIL SEC24C NDUFAF1 CSNK2B CUL3 AGTPBP1 COG7 TRRAP GCDH NDUFV2 BLM BUB1B SPATA5 MTHFS PDHA1 CSNK2A1 SCO2 SPTBN1 COX10 HIBCH TBL1XR1 TOR1A ORC1 RREB1 TNIK DYRK1A ODC1 CLPB HCCS ALDH18A1 CEP104 UQCRFS1 MADD CUX1 SMARCA4 NDUFAF2 SEC63 ATP6V1A CTCF ALG14 EXOSC9 ARV1 MAP2K2 MOGS PIGO MRPS34 SHOC2 SLC35A2 DHCR24 PIGQ SZT2 PIBF1 MPDU1 MMAB RRAS2 ALG8 POLA1 ATP6V0A2 WDR26 FLII COQ9 GNAI3 CCDC22 SPG11 RMND1 ASXL2 BICD2 PIGW NEMF PIGG QRICH1 BRAF KCNAB2 ZNF148 SCO1 SDHD PQBP1 SLC12A2 ATP10A PDSS2 STT3B PIGS PIGT PHF6 AIFM1 PIGV HYLS1 RARS2 FUZ YWHAG COL6A3 PTPN11 GALK1 WARS2 HDAC8 WWOX SDHB ATG7 TRIP12 LUZP1 DCPS PIGL DLD EDEM3 LZTR1 ORC4 MSL3 CPT2 ASXL1 TASP1 SUZ12 RLIM MBOAT7 PCCB ERCC5 POLR3A NUP214 GFM2 PEX14 NIPBL GOT2 SATB1 PPP2CA SETD2 TECR SYNJ1 TCF20 PTPN23 PSMD12 PNPO FUS TTC21B ANAPC1 RAF1 TRAPPC4 SMARCC2 NARS2 TREX1 ZC3H14 UFSP2 MTO1 KNSTRN PIGP TXNL4A ATAD3A MAN1B1 MRPS16 TALDO1 NSD1 MTR PHGDH DPF2 DBT AIMP1 PEX13 PTCD3 WASHC5 OTUD5 TUBB3 KRAS DPM2 SLC9A6 COL6A2 ARSA STT3A GATAD2B NCAPG2 TMCO1 TTC5 ERGIC1 DHDDS NACC1 MED23 TBCK SNRPN IER3IP1 NSUN2 HUWE1 PAFAH1B1 FARS2 EZR CCDC47 CDC6 FOXP1 SLC1A4 MMAA UQCC3 DOCK8 ALG11 SPOP NDUFS2 SMARCD1 SDHA ACTL6A ST3GAL5 LMNA SMARCB1 COG5 CHAMP1 PUS7 ASH1L GBA NDUFS7 TMEM106B HPDL C12orf4 HLCS TIMM22 PPP2R1A SNIP1 SNX10 TMEM237 TP53RK VAMP1 PLAA PGAP2 PEX26 COMT NDUFV1 PGAP3 JARID2 NDUFB3 SCYL2 CDC45 DEGS1 PIGC TOP3A SLC16A1 TAOK1 JMJD1C RAB3GAP1 ACADS PEX16 FOXRED1 EZH2 PEX19 BRAT1 PRPS1 SIGMAR1 SLC25A19 BRPF1 UBA5 SMARCA2 SMC3 C2CD3 ERCC1 NDUFS1 HRAS KIF15 KDM1A RPGRIP1L RALGAPA1 TBC1D20 NDUFS8 MARS2 LMBRD1 YIF1B TANGO2 EFTUD2 REV3L ALG3 RERE UGP2 SUFU DHFR PDE6D ITCH SUCLA2 POLR3K ACSF3 ANTXR2 UBR7 TBCD MED25 NHLRC2 EIF4A3 ABCD4 PEX11B TMEM216 ZNHIT3 VPS4A RAB3GAP2 BTD GMPPB COQ7 UBE4A CTBP1 CDK13 IL17RA SYNGAP1 AIMP2 PPM1D CNP TRMT1 LIAS POLR1B CIC WAC MIPEP VPS13B GTPBP3 MED17 USP7 OPA1 CPLANE1 UBA1 ATP6V1B2 CNOT3 POLE UBE4B
acute_myeloid	2	timen	HALLMARK	HALLMARK_PROTEIN_SECRETION	0.000911305	0.00911305	0.477271	-0.361443	-1.65622	83	STX7 AP2B1 COPB1 DNM1L SOD1 CTSC SEC31A IGF2R RAB9A RAB14 COPB2 AP3S1 VAMP7 SEC22B ARCN1 AP3B1 SNAP23 ARFIP1 COPE SCAMP3 AP2M1 TSG101 GBF1 USO1 ATP1A1 NAPG TMED2 NAPA SGMS1 ADAM10 PPT1 ABCA1 STX12 MAPK1 KIF1B VPS4B CLTC BET1 GOLGA4 STX16 TMX1 LAMP2 VAMP3 CLCN3 RER1 VPS45 M6PR YIPF6 LMAN1 RPS6KA3 ATP6V1H SNX2 GLA TMED10
acute_myeloid	6	age_n	BTM_MODULES	regulation of antigen presentation and immune response (M5.0)	0.000911305	0.102066	0.477271	0.507524	1.52653	54	HLA-DQB1 HLA-DPA1 RPS6KA1 LILRB1 HLA-DMB HLA-DPB1 MAPK14 TLR2 MYD88 LILRB2 INPP5D LAT2 FGR HLA-DMA LYN PAK1 FOS LCP2 CTSH
acute_myeloid	8	acuity_maxn	C3_MIR_MIRDB	MIR4261	0.000911305	0.0858352	0.477271	-0.355537	-1.36571	235	HDAC9 CAMKK2 RRP15 BCL11A CX3CR1 AGO1 PHIP STX3 NFATC3 TBL1XR1 FBXL20 OTUD4 RNPC3 AHR ARPIN XPNPEP3 ARID4B ANAPC1 AMD1 CHP1 FXYD6 AKAP10 MEF2C ERLIN2 EBAG9 NUP58 SUGP2 TBC1D2B RASSF3 MAP3K14 ZNF160 MED13L PHF8 MLLT6 KDM3B PMM2 EMC4 MESD RBM18 G3BP2 KMO INO80D GFM1 PABPN1 APOOL CNOT6L TRANK1 AGO3 SLC30A5 KCNK6 MGMT MYLIP C2orf69 VOPP1 ZBTB20 PPARA QSER1 SHPRH MLEC RNF8 RPP14 CNIH1 UBE2W TCF7L2 UTRN CREB3L2 CRCP TCF20 FAF2 TNKS CLASP2 SPCS1 TAF7 NPTN NAA20 FBXL5 XPR1 GOPC FAM102B MYSM1 CHD6 RNF4 TMX4 SETD9 MYO19 ARAP2 CLOCK GOSR1 NCK1 ZNF148 MAP3K1 DDHD1 NAA15 FBXL3 ARL5A KANSL1 CAPN7 LACTB FOXO1 SLF2 SPRED1 FAM172A STX18 ZDHHC17 CRKL TOM1L2 ALG6 ERCC6L2 BARD1 MX2 MBD2
acute_bcell	9	timen	C2_CP_KEGG	KEGG_JAK_STAT_SIGNALING_PATHWAY	0.000911332	0.0432882	0.477271	-0.639912	-1.88335	23	STAT1 CCND3 IRF9 STAT2 IFNAR1 STAT3 IL10RA IFNGR1 CBLB PIK3R1 JAK1
acute_myeloid	9	acuity_maxn	C5_HPO	HP_ADENOCARCINOMA_OF_THE_INTESTINES	0.000911472	0.088543	0.477271	-0.584572	-1.77685	33	RPL5 RPL15 RPS27 RPS7 RPL31 RPL26 NTHL1 RPS24 RPS15A RPL35A RPS29 RPL18 ADA2 RPS19 TSR2 RPS28 SMAD4
acute_cd8	13	timen	HZ_COVID19	Top 500 upregulated genes in human nasal epithelial cells with SARS-CoV-2 infection (Wild Type, 24 hpi) from GEO GSE162131	0.000911601	0.00787761	0.477271	-0.614797	-1.96892	24	MX2 OAS3 CD52 IFIT1 RSAD2 IRF7 ISG15 EVL EPSTI1
acute_cd4	5	sex_n	C5_GO_MF	GOMF_TRANSCRIPTION_REGULATOR_ACTIVITY	0.000911872	0.124043	0.477271	-0.333814	-1.36117	510	ZFX PLSCR1 JUN ARID5B NFYC MED6 GON4L MAX NR1D1 STAT3 IRF3 KLF3 FOS DDX17 ZBTB25 COPS2 SP140 ZNF101 CITED2 ETS1 ZNF263 RLF DPF2 ZNF83 AIP ZBTB1 PRKCB MED15 LPIN2 PBXIP1 HBP1 STAT5B MTDH ZNF76 TRIP11 MED8 DDIT3 CAMTA1 SUPT3H CNOT2 CEBPB AKIRIN2 PSIP1 ZNF292 KLF9 DMAP1 TRERF1 ZNF655 CSRNP1 ZEB1 NCOA7 ARID5A SP100 JUNB PRDM1 ZNF350 RARG NMI IKZF3 PRPF6 MAZ XBP1 UBE2L3 KDM3A RORA MED17 PQBP1 AKIRIN1 ZNF394 DDX1 RXRB ELF1 USP22 ZNF121 PIAS1 CEBPG MYC BTG1 HNRNPU YY1 ZNF429 HMGB1 TFAP4 KLF6 ATF6B MECP2 JUND ELK3 CREBL2 ZNF770 STAT4 PRDM2 MLXIP TRIM27 ZNF24 SP1 RELA APEX1 LCOR ZNF44 MAGED1 LPXN TRIM28 FOXJ3 DCAF6 BCL9L APBB1 AHR KLF12 ZNF91 ZNF195 SUB1 MAML2 POU2F2 NME2 HSF1 SIAH2 MED23 ZNF524 N4BP2L2 CIR1 BACH2 HOXB2 FOXN2 SP2 NCOA1 TRIM22 MED27 TSHZ2 RERE ZNF460 SMAD3 RELB MYBL1 TAF12 REST ARNTL KDM2B LEF1 ZNF92 CNOT7 ATF2 REL NCOA2 DYRK1A STAT5A CREB1 USP16 PARP9 FOXO3 MNT MED4 ATF5 SMARCD1 ZNF451 SFMBT1 ZNF280D JADE1 NFIC MTA2 ELF2 IRF9 SLC30A9 SATB1 MED13 SUPT20H ZNF33A TFB2M USF3 FLI1 CREM FOXN3 VEZF1 TLE4 SMARCB1 NFKB2 TACC1 MED9 TMF1 SMARCC2 MAF TGIF1 ZNF688 MED19 EZH1 ZNF281 ZNF331 PARP14 CALCOCO1 HIVEP2 CEBPZ BRD7 TFB1M SP3 ARL2BP USF1 ZNF236 UXT ZNF33B PCBD1 ZBTB24 NR1D2 MED30 SIRT6 TDG MLX BTG2 NPAT SRA1 ZNF84 ZNF652 ZBTB4 GPS2 VHL RALY UBE3A RBPJ
acute_bcell	1	age_n	C2_CP_KEGG	KEGG_SYSTEMIC_LUPUS_ERYTHEMATOSUS	0.000911976	0.0374986	0.477271	-0.647499	-1.70693	20	HLA-DQA2 CD40 SNRPD3 HLA-DRB5 HLA-DOB SSB HLA-DMA HLA-DMB HLA-DQA1
acute_myeloid	12	acuity_maxn	HALLMARK	HALLMARK_P53_PATHWAY	0.00091205	0.00343773	0.477271	0.390286	1.62741	136	DDIT4 UPP1 HBEGF CTSD GM2A TCN2 CDKN1A DDIT3 FOXO3 NDRG1 ZBTB16 S100A10 MDM2 IFI30 CD81 ATF3 CCNK NINJ1 ST14 S100A4 CCND3 SPHK1 HMOX1 PITPNC1 CD82 TSC22D1 RPS27L STOM PRMT2 SLC3A2 RRP8 IRAK1 PMM1 SESN1 NOTCH1 TRIB3 MXD1 DRAM1 ERCC5 HRAS DGKA
acute_bcell	7	acuity_maxn	C5_GO_CC	GOCC_EXTERNAL_SIDE_OF_PLASMA_MEMBRANE	0.000912123	0.0669498	0.477271	-0.460558	-1.55593	86	IGHV5-51 IGHV3-7 IGHV2-5 IGKC FCGR2B ITGA4 IGHG2 IGHV3-33 IGHV3-30 CD79B TNFRSF14 IGHG1 CD40 FCGRT TGFBR2 CCR6 IGHV4-31 IGHV4-59 IGLC3 MS4A1 CD27 S1PR1 IGHM CD1C PTPRC IGHV1-3 BTN3A2 IGHV3-74 ANXA5 CALR IGLC2 IGHD IGHV3-15 CD48 IL27RA
acute_cd4	6	timen	C3_MIR_MIRDB	MIR182_5P	0.000912217	0.0374129	0.477271	0.408235	1.3706	192	ZFP36 PIK3R1 PTAR1 CYLD CCDC59 RAB2A SLC2A3 SLC44A2 GSPT1 VAMP3 TOPORS TOB1 INSIG1 SP3 ZC3H15 DYNLT3 SESN3 SYNCRIP CUL5 MMD HOOK3 CAMTA1 FXR1 ALG13 PPP3CA SINHCAF MAPRE1 CDK6 DAZAP2 REV1 ELMO1 CD96 PAIP2 FOXN3 ZFC3H1 RTN4 RELL1 ADD3 ARHGDIA MIGA1 ABHD13 LIMS1 EIF3A DMXL1 PCNX1 TXNL1 PDZD8 ZFAND5 ZHX1 INTS6 MED28 EIF5 CDV3 RICTOR DCUN1D1 KTN1 GRB2 RECK ANKRD44 ZNF451 RNF139 DENND6A PHIP BACH2 ARHGEF7 ZBTB20 MORF4L2 ACTR2 KPNB1 NFIC PASK SPAG9 MTSS1 CD2AP PRKACB ZFP36L1 PAFAH1B1 RFTN1 GNAQ MED21 DENND1B FBXW7 LSM14A TUT4 SYPL1 APPL1 WIPI2 SERINC5 STAG1 SH3KBP1 ATP8A1
acute_myeloid	2	timen	C5_HPO	HP_ABNORMAL_THROMBOSIS	0.000912217	0.0863108	0.477271	-0.378391	-1.69639	73	CALR CCR1 TLR4 CITED2 CD55 GNAQ RARA UBA1 NLRC4 F5 UBAC2 IDH1 MEFV NABP1 AGGF1 NUMA1 PTEN IDH2 PRDX1 HLA-DPA1 PIEZO1 TET2 FAS STAT3 MYH9 PTPN22 SH2B3 JAK2 USP8 BMPR2 NOTCH1 FIP1L1 MTHFR TBL1XR1 HLA-DPB1 PML CD46 AKT1 ADA2
acute_myeloid	7	acuity_maxn	C2_CP_KEGG	KEGG_OXIDATIVE_PHOSPHORYLATION	0.000912431	0.00894497	0.477271	-0.438153	-1.6464	110	ATP5MC3 CYC1 ATP5MC1 ATP5F1C NDUFV3 ATP5F1B NDUFB2 NDUFA4 ATP6V1F UQCRB NDUFA6 NDUFS7 ATP5F1D COX7B NDUFA9 COX7A2 ATP5PB UQCR11 ATP5F1A NDUFB5 NDUFS4 NDUFA8 ATP5PO NDUFB4 SDHB NDUFS8 NDUFB10 COX5A COX4I1 ATP5F1E ATP5MG ATP6V0C NDUFA2 NDUFS3 COX7A2L UQCRHL COX6A1 ATP5PF SDHC NDUFAB1 PPA1 COX6B1 PPA2 LHPP ATP6V0A1 COX10 ATP6V0E1 SDHD MT-ATP8 MT-ND4L UQCRFS1 ATP5MC2 UQCRH NDUFA10
acute_cd4	13	acuity_maxn	C5_GO_CC	GOCC_EXTRINSIC_COMPONENT_OF_PLASMA_MEMBRANE	0.00091313	0.0661106	0.477271	-0.520845	-1.56485	44	ANXA1 AKAP9 FYN RHOA KCNAB2 GNAI2 GNB2 GNB1 GNG2 RGS1 CYTH1 ZAP70 RAC1 RNF10 GNB5 AAK1 CDHR3 TIAM1 GNAI3 USP8 GNG5 STOML2
acute_cd8	5	acuity_maxn	C5_GO_MF	GOMF_STRUCTURAL_CONSTITUENT_OF_CYTOSKELETON	0.00091313	0.187832	0.477271	-0.541183	-1.64706	37	TUBA1B ACTG1 PLEC TUBA1C ADD3 ERBIN EPB41 ACTR3 SPTAN1 TLN1 ACTR2 ACTB ARPC5 VIM TUBA1A TUBB4B ARPC3 CD2AP SORBS3 TUBB MSN
acute_myeloid	12	acuity_maxn	C3_TFT_GTRD	SMCHD1_TARGET_GENES	0.000913331	0.20276	0.477271	0.698105	1.97065	18	CTSA LAMP1 BLOC1S1 MT-CYB ITGA7 GNPTG MT-ND6
acute_bcell	3	sex_n	C3_MIR_MIRDB	MIR204_5P	0.000913488	0.914402	0.477271	-0.367903	-1.68341	79	SZRD1 NOP10 MAP1LC3B RABGAP1L RPS6KA5 CD200 DMTF1 COX5A PTP4A1 TGFBR2 TAOK1 TMOD3 ARL8B SSRP1 FNIP1 PPM1K HNRNPUL1 CDK13 HNRNPA2B1 RAB10
acute_bcell	3	sex_n	C3_MIR_MIRDB	MIR211_5P	0.000913488	0.914402	0.477271	-0.367903	-1.68341	79	SZRD1 NOP10 MAP1LC3B RABGAP1L RPS6KA5 CD200 DMTF1 COX5A PTP4A1 TGFBR2 TAOK1 TMOD3 ARL8B SSRP1 FNIP1 PPM1K HNRNPUL1 CDK13 HNRNPA2B1 RAB10
acute_cd4	1	covid	C5_HPO	HP_VOMITING	0.000913633	0.0348176	0.477271	-0.400381	-1.62498	127	MT-ND4 NDUFA11 MT-CYB MPV17 KRIT1 MT-CO1 NDUFV1 TGIF1 UNC45A SAR1B MT-CO3 SUCLG1 NDUFS3 STAT4 MT-ND5 TRMU SMC1A CD46 NDUFS1 MT-ATP6 NDUFS6 BTD NDUFAF2 ALDH18A1 MT-CO2 MT-ND6 MT-ND3 PHKG2 TMEM126B BCKDHA NBAS NDUFB3 HADH HPRT1 MT-ND2 NDUFS4 DGUOK STAG2 ACSF3 CARD8 PMM2 PDCD10 ACAT1 ACADM PYCR2 D2HGDH CCM2 TNFRSF1A MCCC2
acute_cd4	3	age_n	C5_GO_BP	GOBP_INTRINSIC_APOPTOTIC_SIGNALING_PATHWAY_IN_RESPONSE_TO_ENDOPLASMIC_RETICULUM_STRESS	0.000913812	0.336524	0.477271	0.472862	1.85798	42	ERN1 BCL2 PTPN1 CEBPB PMAIP1 QRICH1 GRINA TXNDC12 BCL2L1 HERPUD1 ERP29 TNFRSF10B SYVN1 TRAF2 ITPR1 BAX
acute_myeloid	3	acuity_maxn	C3_MIR_MIRDB	MIR4270	0.000913837	0.404647	0.477271	0.46978	1.63897	79	FAM20A CD82 SLC6A6 GADD45A DUSP18 KCNE1 SMG6 CNIH4 PCYT1A OSBP ADARB1 MEF2D TRIP12 MRPL15 CLCN6 ZDHHC3 TMEM183A ARHGEF11 STRN4 PSMD9 VWA5A IFFO2 FLOT2 RUBCN ABHD2 CSNK1D MEF2A NFAT5 RAPGEF1
acute_cd8	all	timen	C5_GO_MF	GOMF_NADP_RETINOL_DEHYDROGENASE_ACTIVITY	0.000914015	0.0207012	0.477271	-0.767812	-1.81037	10	AKR1C3 DHRS3 RDH11 DHRS7 RDH13 RDH14 DHRS13
acute_myeloid	9	timen	C5_GO_CC	GOCC_SPLICEOSOMAL_SNRNP_COMPLEX	0.000914045	0.0187061	0.477271	0.48961	1.59633	56	LSM4 PHF5A SNRPF SNRPA1 SNRPA TXNL4A SNRPD1 SNRNP200 PPIH SNRPB SNRPD2 LSM3 LSM6 SF3B6 SNRPC LSM8 SNRPD3 LSM5 SNRPE SNRPB2 HTATSF1 AAR2 LUC7L3 SF3B5 SNU13 SF3A1 CD2BP2 PRPF18 PRPF8 SF3B1 LUC7L2 USP39 SNRNP70 SF3A3 SNRPN SF3B2 SF3A2 LSM2 RBMX2 ZMAT2
acute_cd8	13	sex_n	C5_HPO	HP_PIGMENTARY_RETINOPATHY	0.000914174	0.0232879	0.477271	0.722671	1.8415	14	MT-ATP6 MT-ND3 MT-ND1 MT-CO3 MT-ND4 MT-ND2 MT-CO2 MT-CO1 COX8A
acute_cd4	6	covid	C7_VAX	SCHERER_PBMC_YF_VAX_AGE_18_40YO_ANYD_DN	0.000914473	0.00343427	0.477271	-0.734073	-1.82259	13	DPP7 EIF4B RPS2 SLC25A6 NDUFV1 RPS13 RPS7 VAV1
acute_cd8	12	covid	BTM_MODULES	enriched in T cells (I) (M7.0)	0.00091453	0.00731624	0.477271	0.547143	1.71991	39	IL32 CD2 GZMB CD3G CD3D GIMAP7 CD3E IL7R PRF1 PTPRCAP NKG7 SLA2 LCK ITM2A GZMH
acute_cd4	1	covid	C5_HPO	HP_PROGRESSIVE_HEARING_IMPAIRMENT	0.000915487	0.0348176	0.477271	-0.663011	-1.85573	18	ACTG1 MT-CYB MT-CO1 GATA3 MT-CO3 MT-ND5 MT-CO2 MT-ND6 OPA1 SERPINB6
acute_cd4	14	covid	BTM_MODULES	MHC-TLR7-TLR8 cluster (M146)	0.000915606	0.0161757	0.477271	0.774561	1.853	12	HLA-DRB1 HLA-DPA1 HLA-DPB1 HLA-DQB1 HLA-E HLA-A HLA-DRA HLA-C
acute_cd8	6	sex_n	BTM_MODULES	enriched in NK cells (II) (M61.0)	0.00091571	0.0802575	0.477271	0.807763	2.29277	14	KIR3DL1 KIR2DL3 KIR2DL1 KLRF1 S1PR5 IL2RB NKG7 TGFBR3 CD247
acute_cd8	5	covid	C2_CP_KEGG	KEGG_CYTOSOLIC_DNA_SENSING_PATHWAY	0.000915861	0.065942	0.477271	0.591857	1.70135	31	IRF7 ZBP1 DDX58 ADAR IRF3 CASP1 CCL4 RELA RIPK1 IKBKE NFKBIB RIPK3
acute_bcell	3	covid	C7_VAX	NAKAYA_PBMC_FLUMIST_AGE_18_50YO_3DY_IFN_SUBSET_UP	0.000915871	0.00457935	0.477271	0.599516	1.72389	23	OAS1 MX2 IRF7 MX1 STAT1 OAS2 XAF1 PLSCR1 TRIM22 OAS3 IFI35 JAK2
acute_cd8	1	age_n	proteinatlas_blood_expression_cluster	Cluster 31: Non-specific - Inflammatory response	0.00091588	0.0119064	0.477271	-0.343609	-1.41829	350	IP6K2 CD300A PIGS TM2D1 WASHC3 PCMT1 SMUG1 NDUFC2 COPS7A SNX1 TM9SF2 SERINC3 CINP SLC25A11 ATOX1 TANGO2 ELOVL1 TXNDC17 PIK3C3 ARHGAP18 LAMTOR2 DOCK11 TFCP2 ATP6V0E1 DPY30 ATP6AP1 UNC50 BLOC1S1 GHITM MMADHC TOR1A SMIM12 MRPS36 NDUFB3 ASL CBLL1 TXNDC12 UBXN6 EIF4E3 STAMBP CCDC159 NAA38 SCAMP2 LSM10 MRPL28 TPST2 RER1 PPCDC IFT20 STARD3NL SDHD PHKG2 GLE1 SRSF10 B3GAT3 PSMD4 CLN3 LAMTOR5 COMMD7 ORAI3 MPLKIP JKAMP ANXA7 CYB561D2 FERMT3 FRG1 SFT2D1 TIMM17B XRCC5 CHMP5 UBE2I UBE2F TMEM179B VPS25 NKIRAS2 TRAPPC3 NDUFA1 PGM1 ATP6V1D ACOT8 SSNA1 AMZ2 WDR83OS ERP44 MR1 LYPLA1 CD58 MAT2B UBE2L3 LMAN2 MPC2 SUMO1 IK ZNF28 PDCD10 SF3B1 DCAF11 RHEB SPOP AP2M1 HCCS PIGBOS1 PSEN1 PDE6D PRKAA1 WDR45 RSRP1 BRK1 CTBP2 NDUFA2 B2M POLR2J SNAP29 PLPBP OCEL1 AP2S1 SNW1 SAP18 YY1AP1 PSMD13 TAF9 ZFAND2A TRAPPC5 UBE2K TSR3 COPE SIRT2 SARNP LARP7 CD2BP2 CFDP1 TPI1 COX6B1 DGUOK CNBP FAS TMEM59 TMEM219 COX5B SUMO2 PSMA7 C1orf50 NEDD8 ARPC1B ZNF410 RHOT1 SELENOT PET100 SEC23B EMC7 LZIC DCTN3 JOSD2 UBL5
acute_bcell	5	timen	C5_GO_MF	GOMF_MRNA_5_UTR_BINDING	0.000916028	0.120894	0.477271	0.55439	2.13712	19	RPS3A RPS14 RPS7 DDX3X RPS13 RPL5 RPL26 RPL41
acute_cd8	4	covid	C3_MIR_MIRDB	MIR6824_5P	0.000917752	0.346895	0.477271	0.61917	1.76788	29	OAS1 OAS2 UBXN4 ZNF800 PIP4P1 MDM1 ARCN1 ARL6IP6 CD164 RNF41 SNX9 GOLGA7 NADK KIAA0232 DIS3
acute_bcell	2	covid	C5_GO_MF	GOMF_LIPID_BINDING	0.000917851	0.0325378	0.477271	-0.364325	-1.55028	186	NPC2 GPR183 SNX10 GOLPH3 CD55 OGT TSPO CD1C ARHGAP9 MPPE1 VAMP2 SYT17 PSMB4 RASGRP3 SELL MYO1G BAX ANXA6 NCF4 S1PR4 INSIG2 PSAP HSPA8 SNX29 TLN1 VDAC1 TWF1 CHMP2A FGD2 BIN2 CYP2R1 PHB2 CD81 ATP5MC3 PLEKHA1 AP2M1 SCP2 CDIPT FUNDC2 BTK PFN1 PRR7 FLII RASGRP2 SH3YL1 ALOX5AP CAPG VDAC2 SPTBN1 HIP1R FNBP1 CYTH1 MTSS1 ANXA5 SNX17 MTM1 MCTP2 SDCBP BAD SNX5 ESYT1 ITPR1 NME4 DGKD VPS36 S100A10 SH3GLB1 ANXA7
acute_myeloid	all	age_n	C5_GO_MF	GOMF_ICOSANOID_RECEPTOR_ACTIVITY	0.000917972	0.0954317	0.477271	0.768598	1.75372	12	PPARG HPGD PTGDR2 CYSLTR2 PTGFR PTGER2 LTB4R2 PTGDR
acute_bcell	12	acuity_maxn	proteinatlas_blood_expression_cluster	Cluster 1: Neutrophils - Mixed function	0.000918325	0.0159176	0.477271	-0.424521	-1.72395	78	MTRNR2L8 ITSN2 ANKRD12 SRPK2 SCAF11 RC3H1 SMCHD1 IGHV3-74 BOD1L1 NBPF14 ARID4B XPC U2AF2 SECISBP2 PHF3 JARID2 CWC25 DDX17 CCNL1 PARP14 AKAP8L GOLGB1 AFF1 CDK11B TUT7 MAPKAP1 NUFIP2 FYB1 TCF25 DGLUCY ZNF106 YTHDC1 KPNA1 ROCK1 UIMC1 TNRC6B TRANK1 KMT2C HDAC7 CHURC1 PNN RAD23B PHIP STAG2 MED13L
acute_cd4	5	acuity_maxn	HALLMARK	HALLMARK_MTORC1_SIGNALING	0.00091886	0.00422675	0.477271	0.327298	1.59043	125	BHLHE40 DDIT4 CDKN1A GAPDH LDHA ITGB2 MTHFD2 CALR IDI1 SERP1 DDX39A PGK1 TPI1 XBP1 RDH11 ENO1 UBE2D3 SLC2A3 GPI ELOVL5 CCT6A ARPC5L CORO1A PSMC4 TXNRD1 TUBA4A ATP2A2 CACYBP STIP1 NAMPT PSMA4 TBK1 PGM1 ALDOA HSPD1 RPN1 G6PD CXCR4 SLC2A1 PRDX1 PPP1R15A SHMT2 CFP QDPR HSPA4 EIF2S2 TES NMT1 PSMA3 PSMB5 ATP5MC1
acute_bcell	10	acuity_maxn	C3_MIR_MIRDB	MIR3692_3P	0.000920034	0.627909	0.477271	-0.396257	-1.77565	83	IKZF3 ZBTB20 PTPRC PIM2 LCOR GPATCH8 DNAJC7 UBXN7 SEC62 CREB1 CPSF6 PIAS1 MIER1 XRN2 ASF1A ZNF721 RCN2 SRSF6 MBNL2 NR3C1 CPNE3 RALGPS2 OSTC SRP54 SECISBP2L RNF168 CYLD AFF4 SH3BP5 GLS SRSF10 EXOC6 ADAMTS6 ZDHHC21 PUM1
acute_cd4	6	covid	C2_CP_KEGG	KEGG_RIG_I_LIKE_RECEPTOR_SIGNALING_PATHWAY	0.000920332	0.0127612	0.477271	0.508877	2.06094	31	ISG15 IRF7 MAPK13 RELA NFKBIB NFKBIA TBK1 TRAF6 DDX58 TRADD
acute_bcell	1	timen	C7_VAX	THAKAR_PBMC_INACTIVATED_INFLUENZA_AGE_21_30YO_RESPONDERS_28DY_UP	0.000920464	0.00675007	0.477271	0.349005	1.34302	263	YPEL5 MMD AMD1 NGDN SRP72 ZC3H15 BCLAF1 CREBRF RNF138 ANKRD12 FOXN3 WTAP BCL2 NUCKS1 TLK1 COX7A2L NUDT21 ARL8B UBQLN2 MTF2 SRSF1 NDUFV2 SELENOT MAX NUP54 DNAJC15 PPP4R3B ITGAE KLHL28 EPC1 UBQLN1 NAP1L1 INTS6 GPR183 TMEM14B SINHCAF CDKN2AIP SERINC1 ASB8 PPP1R2 ZCCHC7 COPB1 ZFAS1 DHX29 TAX1BP1 MRPL47 MMADHC UBE2V2 TBPL1 IDI1 RAB11A CAMLG GYPC RB1CC1 KLHL9 IVNS1ABP GPBP1 THOC7 CCNG1 CHD9 PRDX6 MRPS35 UBLCP1 KIF2A MTMR6 EIF1AX IRF2BP2 CCDC91 ISCA1 CLEC2D OSBPL8 CLK4 NCK1 ADD3 UBE2E1 BAX GPR160 PRPF18 TMEM126A YEATS4 OPTN CDV3 TM9SF2 IFRD1 COPS8 PSMC6 MTPN PSMA3 SP3 PSMA4 PHIP PDCD10 NDUFAB1 CGRRF1 ZFAND1 PAIP2 LEPROT CCNB1IP1 YWHAH STRADB ABCE1 MRPL3 RBBP7 ING3 PDLIM1 CLIC4 CAST FRYL SSBP1 PIM1 PIK3R1 PTPN22 PCMTD1 NSA2 FLI1 RTRAF TCF12 TMED5 RAB21 RGS10
acute_cd4	3	covid	HZ_COVID19	Top 500 downregulated genes in human nasal epithelial cells with SARS-CoV-2 infection (Wild Type, 72 hpi) from GEO GSE162131	0.000920464	0.0176361	0.477271	-0.388198	-1.28978	299	CRIP2 VPS51 PHPT1 ZNF581 CORO1B SLC25A6 HIST1H4C ZNHIT1 ETFB MVP JUND NOP53 DPP7 JOSD2 TRAPPC6A RPL3 IRF3 DDT ASNA1 PPP2R1A MRPL23 STK25 RAB24 TNFRSF14 MZT2A FBXW5 TWF2 ARRDC1 SMDT1 CYB561A3 PSMB10 MAD2L2 MXD4 MZT2B TMEM101 NDUFA11 RASSF7 NCAPH2 NOSIP TMC6 H1FX TMEM115 PEPD RPS5 EEF1D SYTL1 RGS19 TRABD RPS19 GSDMD CCDC85B TSPO AP2S1 PMVK DNPH1 ALKBH7 FAAP20 GNPTG SCRN2 NUDT16L1 STXBP2 MIIP SPNS1 RNPEPL1 COPE PAXX RPS19BP1 DAPK3 ISOC2 TRAF7 NDUFV1 GRK2 SLC41A3 ZNF524 PIN1 RPL29 TCTEX1D2 MPST YIF1B CHID1 SIGIRR PLEKHJ1 SF3B5 STK11 ATP2A3 SAYSD1 UBL4A ABHD17A TNFRSF18 H2AFJ PEX16 RPS9 MVD THEM6 CSNK1G2 ILVBL CBX6 GPS1 RPL39 DGCR2 SLC35B2 ST6GALNAC4 CPTP FKBP8 MED16 GIPC1 PUSL1 ANAPC11 CYC1 MFSD10 AC100810.1 SLC2A4RG THAP11 FBXL15 SBF1 POLR2L NDUFAB1 PPP4C NUBP2 TSSC4 DDIT4 COX8A TMEM160 TMEM161A MAP3K11
acute_cd4	3	timen	C5_GO_BP	GOBP_GLAND_DEVELOPMENT	0.000920464	0.140737	0.477271	0.38594	1.40015	138	TNFAIP3 JUN GATA3 PRKCSH ZBTB1 EZR HIF1A BCL2 CDC42 RTN4 ASXL1 AREG PSAP ARF6 AKT2 IRS2 SOD2 CRIP1 RBPJ FEM1B PHB2 ATF2 SP3 EDA USF2 MGMT LATS1 MAN2A1 ARHGAP5 SEC63 RB1CC1 MPST TGFB1 CDKN1B FBXW7 ARID5B HNRNPD ELK1 GPAT4 RPS6KA1 MED1 CITED2 TGFBR3 POLB FPGS STAT5B RELA TGFBR2 SMAD2 LSR UPF2 CDK5RAP3 BAX APRT LEF1 CTNNB1 LMO4 MAP2K1
acute_cd4	4	covid	C5_GO_BP	GOBP_UBIQUITIN_DEPENDENT_ERAD_PATHWAY	0.000920464	0.110034	0.477271	0.4476	1.57493	55	HSPA5 TMUB1 UBE2J2 SELENOS CALR DNAJB14 AUP1 UBXN4 PSMC6 CANX UBE2G2 HERPUD1 DERL2 BCAP31 EDEM3 NFE2L2 RHBDD2 STT3B MAN1B1 DERL1 SVIP USP14 STUB1 UBQLN1 VCP EDEM2 UBE2J1 DNAJB2 CCDC47 RNF5 UBQLN2 UBE4A TMUB2
acute_cd4	9	acuity_maxn	proteinatlas_blood_expression_cluster	Cluster 51: Monocytes - Innate immune response	0.000920464	0.0159547	0.477271	-0.434113	-1.40692	99	CCDC115 PTPN6 VPS35 PTP4A2 PSMD12 TSPAN14 POU2F2 PIK3CG IFITM3 LST1 UHMK1 SLC12A7 EXOC7 FCER1G ITGAL HK1 M6PR MPC1 CEBPG STK10 ATG3 MTSS1 PAG1 ARHGAP4 WASF2 PTP4A3 MAP4K2 TCTA ADCY7 GDI2 XAF1 TM9SF4 SMU1 ARHGAP1 NAAA UTRN C3orf14 RERE SPN VPS29 CYP4V2 CYFIP2 DRAP1 TUBA1B TMPO
acute_cd8	7	acuity_maxn	C5_GO_CC	GOCC_LAMELLIPODIUM	0.000920464	0.0731769	0.477271	-0.418057	-1.49604	88	DGKZ ACTR2 SNX1 APBB1IP FGD3 SPATA13 PHACTR4 SYNE2 DBN1 ROCK1 ITGB1 ARHGEF6 MYO1G SNX2 VASP DOCK8 PTK2B PLCG1 HAX1 PKN2 STX4 PSTPIP1 CCDC88A WASF2 NRBP1 CAPRIN1 ARPC5 RAC1 SH3BP1 PXN ABI1 DUSP22 RDX CD44 FLOT2 CTNNB1 WASL DPP4 CAPG TWF2
acute_myeloid	1	age_n	C5_GO_MF	GOMF_UBIQUITIN_LIKE_PROTEIN_BINDING	0.000920464	0.03958	0.477271	0.460189	1.40544	104	MVB12A SQSTM1 TDG HERC2 OTUB1 OTULINL GGA2 BIRC2 BUB3 HGS FAAP20 RAD23B USP33 PML SIRT2 SMAD3 NSFL1C UBE2A DCUN1D4 UBXN2B GGA3 NBR1 VPS36 SHARPIN MDM2 CXCR4 GGA1 RNF8 CASP8AP2 USP25 SMARCAD1 TAB2 UBE2L6 TOM1L2 ASCC2 AUP1 RAE1
acute_myeloid	7	covid	C2_CP_KEGG	KEGG_VIBRIO_CHOLERAE_INFECTION	0.000920964	0.0178437	0.477271	-0.578685	-1.68217	36	SEC61G ATP6V0C ATP6V1F ATP6V0E1 SEC61B KDELR1 KDELR2 ACTG1 PRKACA ATP6V0D1 GNAS ATP6V0B ATP6V1D ATP6V1G1 ATP6V1E1 ACTB
acute_bcell	10	acuity_maxn	C5_GO_MF	GOMF_PROTEIN_PHOSPHATASE_REGULATOR_ACTIVITY	0.000921158	0.0374188	0.477271	0.537666	1.81979	35	PPP2R5C LGALS3 STYXL1 PPP1R14A SET CALM2 PPP1R15A IGBP1 PPP1R16B CALM1 PPP1R2 CALM3
acute_myeloid	12	acuity_maxn	C5_GO_MF	GOMF_INTEGRIN_BINDING	0.000921534	0.0199051	0.477271	0.50758	1.82317	51	THBS1 ADAM17 CD151 ITGA5 CD9 CD81 ITGA7 ISG15 ADAM9 FERMT3 ITGAM ACTN1 ADAM10 NISCH IL1B ITGAV ITGB7
acute_bcell	9	age_n	HALLMARK	HALLMARK_REACTIVE_OXYGEN_SPECIES_PATHWAY	0.000921784	0.0387149	0.477271	-0.659623	-1.76971	20	CAT NDUFA6 PRDX6 LSP1 PRNP HHEX GPX4 NDUFS2 PDLIM1 SOD1
acute_cd4	13	covid	proteinatlas_blood_expression_cluster	Cluster 31: Non-specific - Inflammatory response	0.000921952	0.00921952	0.477271	0.356022	1.51719	271	HERC5 CHMP5 NT5C3A SF3B1 ATOX1 NDUFB3 SCAMP2 TMEM179B TOP1 TMEM59 PPP1CA FERMT3 ANAPC11 DCAF11 MMADHC ALDH9A1 OTUB1 FRG1 CD58 LARP7 TMEM258 STAT1 TDG PSMC1 LRRFIP2 DPF2 PIGT GPR155 PSMD13 RNF181 PPP2R3C AP2S1 TIMM17B RAB8A ERP44 EAPP SAP18 TPI1 SLC4A1AP RABAC1 HMGN2 RHEB GNB1 COX6B1 SRSF10 COPE AZI2 ZNHIT1 RABIF SF3B6 MRPS36 UBE2K YY1AP1 C4orf48 EDEM2 BZW1 LSM1 FGFR1OP2 ACOT8 AP2M1 SUB1 HNRNPK COMMD5 PSMB9 NAA38 RNF114 ZDHHC12 HMGB1 SERP1 ETV7 SNRNP35 UBE2I PSMD4 TBPL1 TMEM60 IST1 SSNA1 TM2D1 PREX1 CDK5RAP3 MYL6 SNW1 TPST2 CD2BP2 ING3 COX5B DYNLRB1
acute_bcell	12	sex_n	C3_TFT_GTRD	BARHL1_TARGET_GENES	0.000922307	0.144487	0.477271	0.343294	1.3799	496	EIF1AY LDHA NUCB2 PPHLN1 ARPC5L PWP1 DSTN DNAJB1 CRNKL1 CCNB1 NT5C TOP1 RASSF1 SLC38A1 MAGOHB ABT1 MRPL36 HM13 SLC35B1 PTPN11 TPR ADAR CDK11A EIF3K RPL7L1 RABGAP1L HSP90B1 TMEM9B SLC3A2 PIGT RPS6KB2 USO1 ILF3 AIMP1 COX7A2L SELENOW PKM MRPL27 SCARB2 PPP1R11 MRPL18 DNAJC2 DBI ORMDL3 TMEM160 ADPGK MRPL2 RBM42 MAP4K1 CALM2 PAFAH1B3 MRPL44 YTHDC1 MED27 TAF1D ARMC1 NOLC1 DECR1 CD2BP2 UBE2B POLR2A RPN2 SF3B6 NOC4L G3BP1 OTUB1 PPIG SNRPE POLDIP3 MIA3 NFKB2 ZCRB1 RABIF XPO1 AHSA1 PSMC5 TMED10 IMP4 SDR39U1 TMOD3 EIF2B4 BORCS5 SERP1 CCDC124 IFI27L1 RCC1 TPD52L2 BECN1 NT5C3A PTPA YWHAE ZFAND1 COX6A1 BDP1 YWHAH ELAC2 RNF7 SEH1L WDR74 ATP5F1A POLR2H MRPS22 NOL11 BZW1 SSBP1 SMU1 ETFA ZCCHC8 RANBP1 ZNHIT3 NPRL2 UBXN1 MRPL49 EMC7 TNIP1 CDK5RAP1 EIF2A CGGBP1 ILF3-DT ASNSD1 CCNA2 IRF2 STAT1 BNIP3L CCPG1 RANBP2 SNX17 RHEB DNMT1 FTSJ1 IK NIPA2 SNHG8 EBAG9 TM2D1 PBRM1 NDUFS1 NTMT1 MRPL55 PRDM1 TRMT2A SEC22C ROCK1 MAP4 NRAS EIF1 TAF9 HIGD2A ESD EIF2S2 PSME3 REX1BD IDI1 NDUFB2 CCNK AP1G1 UIMC1 C17orf49 LAPTM4A ZNF394 VDAC3 SRSF1 STARD3NL NAA38 STX18 PSMA3-AS1 SKA3 TUFM CKS1B DYNLL1 AAMP COASY MRPS7 FXR1 CPEB4 EIF3J MRPL57 PRKCSH SRSF11 UBE2D3 CHEK1 NUBP2 NDUFAF1 DENR ATG4C ATAD1 HIRIP3 NEMF FTSJ3 ADK ANAPC2 CEP57 PSPH CNOT8 LUC7L2 NOP16 MLH1 NAGA ARL4A PSMB6 SPNS1 CCDC86 TMUB2 SEPHS2 ERG28 LRP10 INO80E PRMT5 ELOB BLOC1S1 ESYT1 POP4 SRSF9 PARP4 TOMM40 GUK1 LSM8 CNBD2
acute_bcell	9	sex_n	C3_MIR_MIRDB	MIR338_5P	0.00092231	0.729006	0.477271	-0.403865	-1.82771	116	OGT PIKFYVE ZFX PELI1 RICTOR COBLL1 TMED5 CD55 POLR2M ARAP2 AIMP1 PHC3 RB1CC1 KLF2 ITPR1 FGFR1OP2 JMJD1C CHD1 COPS2 KMT2C DDX46 MON2 ARID5B MSI2 CNOT6L MAP3K2 ARID4B RAB1A ETNK1 ANKRD12 SOD2
acute_bcell	all	sex_n	C5_GO_CC	GOCC_RIBOSOMAL_SUBUNIT	0.000922353	0.0929047	0.477271	0.520245	2.02059	171	RPS4Y1 RPS4Y2 MRPL14 MRPL18 MRPL15 MRPL58 MRPS14 MRPS16
acute_cd4	2	sex_n	C3_MIR_MIRDB	MIR4790_3P	0.000922722	0.0896635	0.477271	-0.566102	-1.72013	46	VPS37B COMMD3 AGPAT4 CNOT6L DPYD SUCLA2 CEP63 VPS37A TMEM138 KCNA3 C1orf21 MCCC2 WDR26 MEX3C ABI1 WDR43 STARD3NL AIDA RCHY1 RB1
acute_myeloid	6	acuity_maxn	C5_GO_MF	GOMF_ACTIN_FILAMENT_BINDING	0.000922722	0.0331094	0.477271	0.454787	1.61198	95	HIP1 MYO1G SVIL CYFIP1 TLN1 TPM4 ACTR3 WDR1 CAPZA1 MICAL1 TWF1 SYNE3 FLNB MAP1S LASP1 FRG1 CFL1 TPM3 MARCKSL1 ABI3 GSN TPM1 MACF1 VPS16 EZR ADD3 CTNNA1 ANXA6 ACTN4 PPP1R9B SPTAN1 CORO2A MYH9 GAS7 FHOD1
acute_cd4	13	covid	C3_TFT_GTRD	ZNF318_TARGET_GENES	0.000922856	0.0233347	0.477271	-0.31404	-1.53024	175	RPS3A RPL5 RPL4 EEF1A1 RPL17 RPL13 RPL26 RPL34 RPS14 RPL23 RPS7 RPS3 C12orf57 RPL7A RPS18 RPS15A RPL31 RPL27 RPL29 RPL32 RPS9 RPL37 CCNG1 ANAPC16 RACK1 RBM48 EIF2S3 RPL37A HK1 CRTAP HDDC2 RPL41 ZNF335 TCP11L2 RPS26 RPS24 TMEM18 ATG3 APOBEC3C DDX18
acute_cd4	12	age_n	C5_GO_CC	GOCC_ORGANELLE_INNER_MEMBRANE	0.000923281	0.0251264	0.477271	-0.333044	-1.54402	235	SLC25A6 MRPL20 UQCR10 COX7B MRPS35 UCP2 GHITM CYCS CYC1 LDHB ATP5PF ATP5PD MRPL41 UQCR11 MRPL33 NDUFB11 COX6A1 DMAC1 UQCC2 MRPL55 CDS2 NDUFA5 ATP5F1E COX7A2L NDUFA3 MRPS5 UQCRB ATP5PB AURKAIP1 MRPS18B MRPL44 TMEM126B TIMM13 STMP1 COX6B1 ROMO1 MRPL28 TIMM8B MRPL36 MRPL40 HSPD1 DNAJC19 MRPS18C NDUFS3 COX4I1 SDHB ATP5MC3 NDUFB2 SLC25A3 NDUFS5 COX11 ATP5F1B COQ4 ATP5MG MPC2 NDUFA10 MRPS34 MRPL3 DNAJC15 HADHA COX20 MRPL57 MRPL19 MRPS6 MRPL42 COX7C MRPL47 NDUFB6 SMDT1 DELE1 NDUFB10 COX6C OXA1L UQCRH CHCHD10 ATP5MC2 COX5A ATP5F1C NDUFA4 NDUFA11 NDUFB1 COX7A2 PLSCR3 NDUFB5
acute_myeloid	7	acuity_maxn	C2_CP_KEGG	KEGG_BLADDER_CANCER	0.000923351	0.00894497	0.477271	0.58975	1.96215	26	THBS1 CXCL8 E2F2 MYC RAF1 MAP2K1 KRAS CDKN1A MDM2
acute_cd4	14	covid	C5_GO_CC	GOCC_INTRINSIC_COMPONENT_OF_ENDOPLASMIC_RETICULUM_MEMBRANE	0.000923643	0.00845488	0.477271	0.512836	1.67803	71	HLA-DRB1 HLA-DPA1 HLA-DPB1 TAP1 CALR HLA-DQB1 FKBP8 HLA-E HLA-DQA2 SEC62 HSPA5 SPCS1 B2M HLA-A BFAR TECR HLA-DRA HLA-DRB5 CANX DPM2 HLA-C EMC3 SELENOS EMC6 EBP BCAP31 EMC4 KTN1 HLA-B HACD3
acute_myeloid	1	acuity_maxn	C3_MIR_MIRDB	MIR3144_5P	0.000923948	0.343827	0.477271	-0.600278	-1.70776	25	POU2F2 CAMK2G SIK3 VPS26B NRGN CDK19 SMARCD2 PPP1R9B NCOA5 TBC1D5 TRAM1 EXOSC2 WDR91 KCTD15 DHRS9 EGR3 TP53INP2 RANGRF
acute_myeloid	9	age_n	C5_GO_CC	GOCC_ATPASE_COMPLEX	0.000924157	0.0454685	0.477271	0.482253	1.4944	75	YY1 CHD3 BAZ1A SMARCC2 SMARCE1 MCRS1 RB1 BAZ1B MTA2 BCL7B CSNK2A1 GATAD2B CHD4 INO80D DEK SS18 SMARCD2 SMARCC1 DMAP1 VCP ARID2 INO80 SMARCB1 HMGXB4 SMARCD1 RSF1 ERCC6 BCL7C ACTR5 SMARCA2 C17orf49 DPF2 SMARCD3 PBRM1 MTA1 RBBP7 BPTF GATAD2A
acute_cd4	12	timen	BTM_MODULES	T cell activation (I) (M7.1)	0.000924711	0.0231356	0.477271	-0.527169	-1.79648	43	IL7R CD2 TRAC ITK LEF1 SLAMF1 LCK NLRC3 IKZF1 DPP4 CAMK4 PRKCQ CCR7 PTPN22 SIT1 SIRPG ZAP70 RASGRP1 THEMIS CD27
acute_cd8	7	sex_n	C3_MIR_MIRDB	MIR1468_3P	0.000924713	0.0969187	0.477271	-0.366963	-1.43965	328	AP1S2 RNF145 CCAR1 PLSCR1 ELOVL5 EPS15 TMX3 SSR1 SMU1 SOX4 TENT2 IP6K2 MPRIP DCK PPM1B LSM8 GSPT1 PRKAR1A ALG2 DNAJB14 ACTL6A PPA1 PLEKHF2 MSL2 ARAP2 N4BP2 TESPA1 CTDSPL2 GPATCH2L GPBP1L1 EIF4E USP9X PHIP ELOC TIPARP TAOK1 CCDC91 MTF1 ZMAT3 IRF2BP2 MED13L FBXO8 ARHGEF7 FOXN3 PTAR1 ATF2 RCOR3 SEC22B SNIP1 GTPBP3 EXOC2 AKIRIN2 EXOC5 GTF2H5 EPC2 ZNF10 VAMP3 GCC2 PPM1D SESN3 PPP3CB IMPA1 RAB21 ELAVL1 TMEM9B FAM120A MAPK8 BNIP2 NCDN S1PR1 CAND1 FAM76B CD47 NAA25 HBP1 RASSF5 VDAC1 MEF2A CCNL2 SECISBP2L SLC4A7 CREBRF TSC1 LEF1 FXR1 POLR2M GIMAP7
acute_cd8	4	sex_n	C3_MIR_MIRDB	LET_7G_5P	0.000924799	0.0289058	0.477271	-0.41279	-1.43673	228	SMC1A RAB8B OSBPL3 SLC5A6 FBXL12 CEMIP2 CARNMT1 ADRB2 LPGAT1 GOLT1B SOCS4 BACH1 ATL2 USP38 NPHP3 SFMBT1 CNOT6L DDI2 NME6 EDEM3 ARID3B PGRMC1 CDKN1A EEA1 RALB LEPROTL1 PCGF3 PIK3IP1 DIP2A KLF9 TGFBR3 POLR3D SNX16 ATP2A2 HDLBP IQCB1 CASP3 SKIL RASGRP1 SLC20A1 TSEN34 UHRF2 ARMT1 POLL SEMA4C PLEKHO1 WDR37 TRANK1 ABT1 PDPR CEP135 STARD3NL PPP1R16B CBX5 ASAP1 PPP1R15B POGLUT1 DDX19A MARS2 E2F6 ZNF644 TMEM65 SPRYD4 KCTD17 EEF2K AHCTF1 CPEB3 DCAF15 SMARCAD1 PLXNC1 APBB3 ZBTB5 PLPP5 PARP8 LRIG2 EFHD2 SENP2 CD164 AEN CEP120 ERCC6 NKAPD1 UGCG SUB1 PBX2 ELP1 MMS22L HSPA14 FNDC3B NAP1L1 GALNT1 DUSP1 TGFBR1 IRS2 BZW1 USP24 DPH3 PLPP6 SLC38A9
acute_cd8	4	sex_n	C3_MIR_MIRDB	LET_7I_5P	0.000924799	0.0289058	0.477271	-0.41279	-1.43673	228	SMC1A RAB8B OSBPL3 SLC5A6 FBXL12 CEMIP2 CARNMT1 ADRB2 LPGAT1 GOLT1B SOCS4 BACH1 ATL2 USP38 NPHP3 SFMBT1 CNOT6L DDI2 NME6 EDEM3 ARID3B PGRMC1 CDKN1A EEA1 RALB LEPROTL1 PCGF3 PIK3IP1 DIP2A KLF9 TGFBR3 POLR3D SNX16 ATP2A2 HDLBP IQCB1 CASP3 SKIL RASGRP1 SLC20A1 TSEN34 UHRF2 ARMT1 POLL SEMA4C PLEKHO1 WDR37 TRANK1 ABT1 PDPR CEP135 STARD3NL PPP1R16B CBX5 ASAP1 PPP1R15B POGLUT1 DDX19A MARS2 E2F6 ZNF644 TMEM65 SPRYD4 KCTD17 EEF2K AHCTF1 CPEB3 DCAF15 SMARCAD1 PLXNC1 APBB3 ZBTB5 PLPP5 PARP8 LRIG2 EFHD2 SENP2 CD164 AEN CEP120 ERCC6 NKAPD1 UGCG SUB1 PBX2 ELP1 MMS22L HSPA14 FNDC3B NAP1L1 GALNT1 DUSP1 TGFBR1 IRS2 BZW1 USP24 DPH3 PLPP6 SLC38A9
acute_bcell	11	covid	C2_CP_KEGG	KEGG_ALZHEIMERS_DISEASE	0.000925671	0.0189763	0.477271	0.43187	1.67432	106	ATP5MC1 COX6C COX5A NDUFV2 COX7B NDUFC1 CYCS NDUFB4 ATP5F1B NDUFB1 CYC1 NDUFS3 APH1A UQCR10 NDUFB3 NDUFA5 UQCRFS1 NDUFS5 NDUFA3 SDHD NDUFV3 SDHB GAPDH ATP5F1D UQCRQ BID NDUFAB1 NDUFV1 COX6B1 COX7A2 NDUFA8 ATP5PD COX6A1 SDHA CAPN2 ATP5MC2 NDUFB2 ITPR2 NDUFB5 COX5B NDUFA10 NDUFA4 ATP5F1C CALM3 NDUFA1 CALM1
acute_cd8	4	sex_n	C3_MIR_MIRDB	MIR130B_3P	0.000925712	0.0289058	0.477271	-0.406388	-1.42996	260	JMY CNOT7 TENT2 TBL1XR1 BMT2 BTF3L4 SOS2 NABP1 MECP2 LPGAT1 PIKFYVE ACBD5 MDFIC ZEB2 ZBTB20 IL1RAP SNIP1 SPEN FBXO28 SFMBT1 JADE1 ATG16L1 ANKIB1 SRSF2 ATP6V1B2 ACSL4 ABCB7 RNF145 NPAT PTP4A1 ZNF217 MPHOSPH9 VPS37A SAMD8 WDR47 TMEM50B ACBD3 PDZD11 FMC1 PHF12 NRBF2 PDIK1L SAR1B DAAM1 DICER1 OTUD3 DDX6 IL15 ABRAXAS2 CNOT4 ELK3 UBA3 RAP2C BTAF1 PXK G3BP2 RAD51B CCDC6 FYN RAB30 WEE1 PPP6R2 USP33 CBLB RACGAP1 INO80 RNF216 MAPK1 PPP1R15B BRWD3 CD69 SLC6A6 MYBL1 CLCN3 PGM2L1 VGLL4 ZNF107 ARAP2 SERINC3 USP8 ARL6IP1 CBY1 CPEB3 RNF38 ARHGAP12 RAB5A ITPR1 PTPN4 MBNL1 SLMAP LDLR HEG1 ABHD3 ZNF862 AKAP1 MMGT1 ZNF800 ACSL1 TES KDM2A BAHD1 TGFBR1 AKIRIN2 SNX5 HIVEP2 INSIG1 BPTF
acute_myeloid	9	acuity_maxn	C7_VAX	HOWARD_NK_CELL_INACT_MONOV_INFLUENZA_A_INDONESIA_05_2005_H5N1_AGE_18_49YO_28DY_DN	0.000925712	0.00736866	0.477271	-0.532192	-1.69716	49	HLA-DQB1 HLA-DMB HLA-DPA1 JUP HLA-DRA HLA-DRB1 ZNF385A CIITA FGD2 MYOF SLC37A2 SEMA4A GAPT
acute_bcell	1	timen	C3_MIR_MIRDB	MIR4695_3P	0.000926108	0.0711119	0.477271	0.547378	1.68431	25	GMFB TCEA1 SLC38A1 DDX3X ZNF394 MCTP2 LCOR SNX2 BAZ1A CFL2 REST FAM107B LMAN1 TRDMT1
acute_myeloid	4	acuity_maxn	C5_HPO	HP_MULTIFACTORIAL_INHERITANCE	0.000926108	0.537923	0.477271	-0.557499	-1.71486	32	HLA-DQB1 HLA-DQA1 PLA2G7 NLRP1 SMCHD1 TNF NUP214 HLA-DRB1 HNMT
acute_cd4	6	covid	C2_CP_KEGG	KEGG_INTESTINAL_IMMUNE_NETWORK_FOR_IGA_PRODUCTION	0.000926217	0.0127612	0.477271	0.617007	2.07725	17	HLA-DPA1 CD40LG HLA-DPB1 HLA-DQB1 CXCR4 IL15RA ICOS
acute_bcell	2	covid	C5_GO_CC	GOCC_CATION_CHANNEL_COMPLEX	0.000927639	0.0165288	0.477271	-0.670563	-1.89985	18	PDE4B PTK2B CNTNAP2 PTPA KCNG1 ORAI1 PDE4D MCUB KCNAB2
acute_myeloid	9	timen	C5_GO_CC	GOCC_PROTON_TRANSPORTING_TWO_SECTOR_ATPASE_COMPLEX	0.00092788	0.0187061	0.477271	0.530833	1.65694	38	ATP5MC3 ATP5F1A ATP5PB CCDC115 ATP5MC2 ATP5MG ATP5PO RNASEK ATP5F1C ATP5PF ATP6V1F ATP6V0D1 ATP5MC1 ATP6V0C ATP6AP2 ATP6AP1
acute_cd8	11	timen	C2_CP_KEGG	KEGG_INTESTINAL_IMMUNE_NETWORK_FOR_IGA_PRODUCTION	0.000928452	0.034795	0.477271	0.620647	2.06238	15	TGFB1 HLA-DRA HLA-DRB1 CXCR4 HLA-DQB1 HLA-DMA
acute_cd8	13	sex_n	C5_HPO	HP_VISUAL_FIELD_DEFECT	0.000928491	0.0232879	0.477271	0.702929	1.85461	16	MT-ATP6 MT-ND4L MT-CYB MT-ND1 ITM2B MT-CO3 MT-ND4 MT-ND2 MT-CO2 MT-CO1
acute_myeloid	7	acuity_maxn	HALLMARK	HALLMARK_CHOLESTEROL_HOMEOSTASIS	0.000928533	0.00386889	0.477271	0.467139	1.80146	47	CLU SQLE STARD4 IDI1 LDLR NFIL3 GUSB ECH1 SREBF2 FASN FDFT1 FDPS MVD ACTG1 LSS HMGCR CTNNB1 PLAUR
acute_cd8	1	acuity_maxn	C2_CP_KEGG	KEGG_AUTOIMMUNE_THYROID_DISEASE	0.000928616	0.0208275	0.477271	0.509741	2.14371	21	HLA-DQA2 HLA-DRB5 GZMB HLA-DRB1 HLA-DPA1 HLA-F HLA-C CD40 HLA-DPB1 HLA-E
acute_cd8	13	sex_n	C5_HPO	HP_RESPIRATORY_DISTRESS	0.00092866	0.0232879	0.477271	0.715316	1.78704	13	MT-ATP6 MT-ND3 SSR4 MT-ND1 MT-ND4 MT-ND2
acute_myeloid	all	sex_n	BTM_MODULES	enriched in B cells (III) (M47.2)	0.000928985	0.0284004	0.477271	-0.637867	-1.9258	25	FCGR2B FCRLA PNOC CD69 CDK14 IGKC HLA-DOA DENND5B FCRL3 CD180
acute_bcell	11	timen	C5_GO_CC	GOCC_EXTERNAL_SIDE_OF_PLASMA_MEMBRANE	0.00092955	0.0457803	0.477271	0.438797	1.65906	99	CD69 IGHV4-39 CD83 IGHG1 IGHD IGLC2 IGLC3 IGHV1-69D ITGAE TRBC2 CLEC2B IGHG3 IGHV4-59 EBI3 ITGB2 IGHV3-33 CXCR4 CXCR5 LAMP1 IGKC ITGAX ATP6AP2 IGHV4-34 HLA-DRB1 IL4R FOLR2 CD19 TNFRSF13C IGHV3-11 TGFBR2
acute_bcell	10	covid	C3_TFT_GTRD	RAG1_TARGET_GENES	0.000929623	0.130147	0.477271	0.354994	1.23002	440	POMP GUK1 TRIR MTCH1 EPB41 RBBP6 RHOF JMJD1C GPBP1 ZFP36 CFLAR CDC42SE1 CDC42 SEC61B SUGT1 SNX17 SRI MX1 PHIP TRAC VAPA TRA2A EHD1 UQCRH TRA2B TMEM179B CBLL1 NDUFA3 KIF2A CNIH1 PELI1 RNF126 NDUFA10 SELENOH KMT2E TBC1D10C RHOH ELF1 CBX3 MEF2A TIPRL GRSF1 ARF1 EIF4G2 RAB2A ATG12 DNAJC2 ZFC3H1 MYD88 GNB2 RNF19A PSMF1 DDIT4 ARL8B MAPK1IP1L NDUFC1 NECAP2 HECTD1 USP8 ABI1 UBE2L6 ZFAND5 EAPP COA5 NFATC3 MMADHC RWDD1 DRAP1 CHD2 GADD45B FMNL1 METAP2 MOB3A PDE6D SRSF2 PSMD9 EIF4A2 MRPL40 RAD23A MRPL9 ARID1A KRAS MBNL1 BOD1L1 ALG3 JPX ZMYM5 NUP50 SLTM ADD3 CD1C RPL22L1 VHL AKIRIN2 TUBA1A DR1 SARAF MKRN1 WDR33 RBM25 STAG1 NSD3 YTHDF2 VASP ANAPC5 UBR5 RGS10 MTERF4 ETS1 CHI3L2 MRPS31 CD99 RAC1 NSL1 ATR MALAT1 UBE2D3 HADHB VPS4A TNFAIP3 ITGA4 UBE2J1 CLTC PJA2 LAMP1 DDX17 STOML2 SLC3A2 RNF141 GLUL AKAP9 DNAJB11 IKBKB MRPL1 CCNL1 SMC3 CDIPT PPP1R9B CUL4A HNRNPH1 NR3C1 DNAJB1 RABEP2 PTBP3 ARHGDIB ZNF131 XBP1 ERBIN EIF2B1 UBQLN1 TXNDC17 NFKBIA COPS5 CMTR1 TDP2 FRA10AC1 TAF6 RASSF5 DIDO1 DRG2 CITED2 PATL2 ARL6IP4 UTP3 DUSP12 TOB2 RUVBL1 MRPL24 MPLKIP ST8SIA4 TRMT61B CHTOP RFTN1 HNRNPA2B1 ROCK1 NUP54 DUSP2 CWC27 AIMP1 MCFD2 TSC22D4 ERCC5 ZBED5 GSK3B KDELR2 LRRFIP2 RAC2 NFE2L2 SHOC2 MRPL44 AP1S2 MARK3 SERP1 CNOT6L TUT7 ZNF207 ARL4C COX19
acute_bcell	1	acuity_maxn	C7_VAX	NAKAYA_PBMC_FLUMIST_AGE_18_50YO_3DY_DN	0.000929623	0.0159895	0.477271	0.339849	1.3515	467	CD69 DDIT4 RHOH PHF3 EZR ELOVL5 TFAM PER1 RNMT DNAJB6 YTHDC1 RBM39 PPP6C JUND SNX9 CFAP20 DDX24 IRF2BP2 EIF3A ZNF24 SC5D PMAIP1 CLK1 TPP2 LITAF PTS ELL2 PHF5A CCNH IDS TIMM23 DNAJA1 CENPC EDRF1 LUC7L2 ATP2B1 CLDND1 PCIF1 PPP1CB CHD1 MAP1LC3B ABHD13 ARIH2 RAB30 SFSWAP EIF2AK3 RARA BCLAF1 PPM1A DIP2B PHF1 WWP2 PPP2CA KDM6A RAB8B CHD7 RBM38 PTP4A1 FAM214A ARIH1 FKBP11 CD44 SORL1 PRELID3B POLB LCOR ATL2 RELA MIER1 PLAA CWF19L1 ZNF644 SUPV3L1 SCML1 LRPAP1 PATL1 CREBRF IFNGR1 EPC1 RB1CC1 LRP10 TXNDC11 MYNN TVP23B ZNF136 ZNF518B SPAG9 JMJD1C CNOT6L MAP3K2 WDR26 MBIP AP1G1 SON NAF1 PDIA3 PDE4D JARID2 TWF1 DDA1 CNST CCDC66 TFIP11 PIP4P1 CCDC186 CGRRF1 PHACTR1 FASTKD2 MBNL2 PPP2R5C MSL2 ZNF410 LYSMD3 CDK11A CDS2 JAK1 PPP4R3A SURF4 ZFP36L1 CCNT1 RICTOR FAF2 SERINC1 OPA1 CLK4 WIPF1 TNFAIP3 GIGYF2 TMX4 TOP1 CWF19L2 PDS5A UBN1 FUBP1 TSPYL2 ABCA1 ZFC3H1 HMGXB4 PPM1D GNA13 BRWD1 ANGEL2 UFM1 MCTP2 TFG RTN4 SELENOI SNW1 ZNF791 HSPA9 BRAP CUL3 KDM5C CEP95 TCP11L2 TRMO KDM6B CSNK1A1 EP300 BSDC1 DHX8 TAF1D FNBP4 NRBF2 THUMPD2 RPS6KB1 CHD2 NUP54 CHST11 ARMC8 PNO1 BOD1L1 SUMO1 SVIP CSNK1G3 ZEB1 SNX13 VCP RRP12
acute_cd4	10	covid	C5_GO_BP	GOBP_REGULATION_OF_RESPONSE_TO_BIOTIC_STIMULUS	0.000929623	0.0883916	0.477271	0.393003	1.43621	124	IRF7 ISG15 OAS1 SAMHD1 PLSCR1 SIGIRR DTX3L IFIT1 HSPD1 YTHDF2 PTPN6 PRDX2 IFI35 BANF1 ADAR CD55 DDX60 PQBP1 C1QBP ATG12 CNOT7 PAK2 SELENOK HERC5 STAT1 PYCARD PARP9 HMGB2 HMGB1 LSM14A CALM2 ZNFX1 CARD16 DHX9 UFD1 OAS3 DDX58 FOXP1 USP15 IFI16 FAM3A CDC37
acute_cd4	4	covid	C5_GO_CC	GOCC_RECEPTOR_COMPLEX	0.000929623	0.0551133	0.477271	0.391986	1.47827	117	TRBV7-2 TRBV7-9 TRBV5-1 TRAT1 ITGB7 TRAV13-1 TRAV21 TRBV9 HSPD1 TRBV30 TRBV12-3 IL6ST PTPN6 ITGB2 TRBV5-4 TRBV18 TRAV12-3 TRBV4-1 TRBV20-1 TRBV19 SDCBP TRGV10 CD8B CD247 TRBV24-1 AIP ITGA6 IL27RA TRAV8-6 TRAV14DV4 TNFRSF1B TRAV12-1 ITGB1 TRBV12-4 CD3G TRBV3-1 CD3D TRBV7-3 TRAV3 TRBV6-5 TRAV17 TRBV6-6 TRAV20 TRADD TRAV29DV5 CD4 IL4R TRBV5-6 EPHB6 ITGAL TRAV9-2 TRAV26-1 TRBV29-1 IL2RA HTRA2 RNMT TRBV2 TRBV10-3 IL10RB TRAC SKAP1 TRBV27 IL6R TRBV6-1
acute_cd4	4	timen	C5_GO_BP	GOBP_POSITIVE_REGULATION_OF_MULTICELLULAR_ORGANISMAL_PROCESS	0.000929623	0.0460163	0.477271	-0.294307	-1.31673	411	IRF7 EIF2AK2 ISG15 OAS1 RSAD2 VSIR IFI16 OAS3 CASP1 MYC ID2 CCR7 OAS2 STAT1 IL16 IRF3 HMGB2 PDCD6 BTN3A2 HLA-DPB1 JAK1 SOD1 LY9 STAT6 RGS14 CD40LG NUMA1 DBNL TMED10 LGALS9 ACIN1 GBP5 DDX58 ITK HLA-DPA1 ROCK1 PQBP1 LEF1 CD27 DHX36 TRADD GRN HAX1 NR1H2 HSPD1 RELA IL7R HDAC1 BIN1 SNX5 MYD88 PRKDC CD2 SPN ACTR2 IFIH1 CD46 PDE4B SLAMF1 SDCBP GATA3 GDI1 TXK HSPB1 CAMK4 CITED2 ATP1A1 DYNC1H1 PLAC8 SRRT CD55 PCID2 GSDMD G3BP1 PRKCB PARP1 RORA OSM PNP GNAS IRF1 TESPA1 HSPA1A TRIM27 LRPAP1 GSTO1 LPIN1 PIK3R1 RIF1 LBH CARD8 XBP1 CAPRIN1 DHX58 GNAI2 PTGER4 ATRAID AGGF1 SERP1 MYDGF INPP5D MBP UFL1 LDLRAP1 CASP8 OMA1 SLAMF6 SORL1 PYCARD ATP2B1 RHEB AIF1 PPP2R3C PRKD2 CEBPB C1QBP LY96 STOML2 CD6 RTN4 HK1 SNW1 CREB1 PIK3CD IL17RA SART1 OGT KPNA6 TRPV2 EMC10 TWF2 TMF1 SASH3 PKM PTPN22 HLA-F TNFRSF1B IL27RA CD226 ATP6AP2 CYSLTR1 TUSC2 NDEL1 TIAM1 TIGIT BATF IL6R DDX21 CBFB RUNX1 RBPJ PRDX2 HCLS1 NCOA3 MTDH MAP2K1 IL2RA PIM1 SS18L2 RAB11A EHMT1 CD28 VAMP8 EVI2B ZFP36L1 AP3B1 PLCG1 RAB8B MTPN
acute_cd4	6	timen	C3_MIR_MIRDB	MIR548AH_3P_MIR548AM_3P	0.000929623	0.0374129	0.477271	0.388479	1.32454	305	FOS PIK3R1 PELI1 RNF19A FAM177A1 SLC25A36 GTF2B PDE4D DDA1 PCGF5 MBNL1 GSPT1 EIF4B MED30 MMGT1 CXCR4 HERPUD2 UFM1 MCL1 SSH2 CREM ZNF326 CREBRF RANBP1 KLHL24 ETF1 VAPA USP15 USP38 SNRPD1 KRAS PPP1CC CNST NAP1L1 DYNLT3 SFPQ BNIP2 SYNCRIP APH1A RORA EXOSC9 ATXN1 MMD CAMTA1 TM2D3 TBP PSMA1 HMGXB4 PPP3CA SINHCAF CDKN1B LSM8 CDK6 PAK2 REV1 HIF1A CNOT6L CCNT1 CYP4V2 DCP1A AZIN1 TAOK1 YBX1 OSBPL8 SUZ12 LEMD3 PAN3 CNOT7 SMC5 SECISBP2L SIAH2 RPL34 ARAP2 MED13 RPS3 PRKAR1A PRKCB EPC1 ABHD13 C5orf24 NAMPT SREK1IP1 NAA15 ZFAND5 DNAJC19 PDS5A MMADHC YWHAZ UBR5 CBLL1 VCPIP1 DTD1 XRN2 DYRK1A LCOR YTHDF3 TTC14 SLC38A1
acute_cd4	6	timen	C3_MIR_MIRDB	MIR548P	0.000929623	0.0374129	0.477271	0.408599	1.37477	206	PIK3R1 JUND IRF2BP2 RNF19A PTAR1 FOXP1 HAUS2 WTAP PDE4D PCGF5 STRAP PNRC1 LEF1 DNAJB6 CSDE1 NFKBIZ CREBRF PRELID3B EZR VTI1A TOB1 USP15 CYFIP2 PAPOLA ELOC RORA CBLB PPP3CA COMMD2 LSM8 CDK6 LBR STYX PHF3 FUNDC2 CSNK1D THUMPD1 TAOK1 KLF6 LAMP1 PITPNC1 NGDN SECISBP2L UQCRB CLINT1 API5 CAPRIN1 PRKAR1A MIGA1 PJA2 HELZ TNKS SMARCC1 YWHAZ UBR5 KMT2E SLC38A1 REV3L RICTOR AHR TMEM30A MIER1 DCAF16 PHIP MACF1 PKN2 ZNF107 PPM1A MSI2 AKAP11 VPS26A ZBTB44 NRBP1 CEBPZOS CNIH4 SEC23A RNPS1 TNIP1 STIM1 ETNK1 MAF MBD2 RAB18 ZFP36L1 NAP1L4 NFAT5 TNPO1 GPBP1 KPNA1 CDK12 ZCCHC8 USP9X SERINC5 SH3KBP1 CLU ATP8A1 KTI12 KIF20B TRA2A RC3H1 SNAP29 ERBIN AP3B1
acute_cd8	1	timen	C5_GO_MF	GOMF_UBIQUITIN_LIKE_PROTEIN_LIGASE_ACTIVITY	0.000929623	0.0532209	0.477271	-0.414523	-1.33423	206	DTX3L HERC5 TRIM69 TRIM22 RNF5 TRIM38 TRIM21 FBXO6 XIAP TRIM5 PPP1R11 RNF34 RNF13 RBX1 TRIM14 MED31 RNF8 TRIM27 MED11 UBE2D1 MED7 DTX2 RNF149 TRIP12 MAEA RNF213 NOSIP TRIM52 RING1 RNF25 UBR4 MKRN2 RANBP2 TRIM26 HLTF FANCL RNF31 RNF41 GID4 TRIM56 TRIM35 ANKIB1 PJA1 TRIM25 RNF121 MED12 MED27 RNF14 RNF170 PRPF19 RNF146 RNF2 TRIM4
acute_cd8	2	timen	C3_MIR_MIRDB	MIR126_5P	0.000929623	1	0.477271	-0.399488	-1.36639	235	IFI44 MED11 CHMP5 PHF23 MAT2B FAM78A ERGIC2 C21orf91 RINL MINDY2 PPP1R10 CCR1 TGFBR1 EFR3A PTPN4 NUP43 FBXO6 NDUFAF3 CREB1 SMCHD1 CNOT4 GLE1 AMACR GMPPB PHKB AHCTF1 BLZF1 TSC22D4 AK2 JPT2 GOSR1 KAT2B WASHC3 DICER1 WASHC4 EIF4A2 QRSL1 PMS1 BCAP29 IKZF2 MR1 RBM41 HERC3 FAM8A1 TMEM33 BDH2 LTN1 ARL13B DAPP1 PEX13 SRFBP1 NDUFS1 ELK4 PPP6R3 NCOA7 SGK3 HOXB2 MBLAC2 UBA3 UTRN GTF2F1 FRYL METTL17 SAMSN1 CD2AP HPS5 LRRC8D NFAT5 STX17 TBC1D15 SGPP1 ENOX2 THAP3 PROCR MAN1A1 LPP TEP1 YIPF6 CCDC186 ZBTB41 NFXL1 PWWP2A RSBN1 UBE3C USP14 BICD2 RP2 PTPN12 CD84 SENP7 NACC2 C17orf75 LUC7L2 CELF2 MAP3K2 OSTF1 EPOR KPNA4 GRB2 RABL3 CHST11 KRAS KMT5A CCP110 CHURC1 LARP4 ANTXR2 WDHD1 SNRPN FAM111A CDK19 ZNF33A GSK3B TANK
acute_cd8	3	covid	C3_MIR_MIRDB	LET_7B_3P	0.000929623	0.0716775	0.477271	0.325972	1.23471	475	FNDC3B CD38 NAA25 JAK2 XPO1 DOCK10 SCAMP1 SMARCA5 DDX21 ARID4B ZNF430 RIF1 FOXN2 PHIP UTRN TUT4 TGFBR3 C11orf58 RSF1 FNDC3A L3HYPDH EEA1 ZFYVE16 PSIP1 VEZF1 LYSMD3 PPP4R3B LATS1 YTHDF3 GPRIN3 FRS2 GDAP2 PTMS CEPT1 SHOC2 NUP58 EFR3A TAF2 INO80D ZDHHC20 MYCBP2 TVP23B MBNL2 SMARCA2 RBPJ RBM22 PUM2 ZC3H11A NRBF2 OXR1 UBL3 NUFIP2 DOCK11 WDR26 RABGGTB LAMP2 ITCH CNOT6L KLF12 CEMIP2 AKAP10 LRCH4 MIF4GD LIN54 ZNF302 WAC MTF1 RNF216 ZNF326 KIN ITGA6 APOOL EIF4ENIF1 FLT3LG ARIH1 SLAIN2 PIK3R4 BLOC1S4 MLLT10 SRBD1 KLF3 ZNF236 DNPEP RORA ATP6V1H HMGXB4 USP24 RAB10 ANAPC13 RAB2A FNBP4 TRA2A GOLGA2 ZNF292 RHOT1 PTPRE GTF3C3 ARID1B FAM204A HOOK3 HECTD1 NCOA2 LSM14A SLC39A10 UBXN7 TASP1 PPP3CA CPEB3 AAK1 TOB1 CEP192 ZNF518B SBF2 SATB1 CREBZF PPP1R15B LYPLAL1 UBQLN1 DYNC2LI1 RAB14 BMPR2 MON2 PTER DCAF6 NAA16 CCDC126 DENND4A BAZ1B CLIP1 NGDN NUP98 FBXL3 REV3L YTHDC1 PIAS1 MRPL44 ADRB2 CCDC186 FAM126B CTR9 PAN3 ZNF800 GNAI3 BTAF1 ATL1 TAOK1 TCF20 MLLT6 CORO1C IER5 HERC2 SET PIKFYVE OPA1 ARFGEF2 EIF4G3 PHC3 KRBOX4 DUSP6 SPEN TTF2 KIF2A ARNTL RALGDS SPAST ZMYM4 AASDH ERI1 MALT1 PUM1 CASP8AP2 TBC1D2B PHACTR2 CHD1 VMA21 MAPKAPK5 GTF2A1 SNAPC1 N4BP2 RNF24 DMTF1 BCAP29 CHD3 DPM1 COG7 BHLHE40 TMEM87A STK24 RSRP1 TRGC1 PAK2 RIMKLB ZMYND8 TET2 ATF2 POLR2K TLE4 ZNF569 KIAA1109 AKTIP SP4 CAMTA1 ETS2 RC3H1 CEP41 MMAB ELK4 LIX1L KDM5B HIVEP2 QKI NFAT5 PRKAA1 CARF BRD1 PEAK1 PPM1L RDX CPEB2 TRPM7 BTF3L4 PPP4R2 KIF3A WIPI1 ZBTB14 SECISBP2L NASP UBN1 RNF149 CTNNB1 NUDT4 PTCH1 NCKAP1 KRAS KBTBD7 CWC22 LTN1 ICE1 ACTL6A IPMK ABI1 PPM1D KDM6A MAN1A1 GATA3 CREBRF TSHZ3 HIPK3 DGKH CEP57 PDLIM5 PRRC1 USP32 SUN1 EIF4A2
acute_cd8	3	covid	C5_GO_MF	GOMF_UBIQUITIN_LIKE_PROTEIN_TRANSFERASE_ACTIVITY	0.000929623	0.0850605	0.477271	0.343733	1.28957	319	HERC6 HERC5 TRIM22 DTX3L UBR4 TRIM27 CNOT4 FBXO6 TNFAIP3 ZNF451 TRIM14 TRIM5 RSPRY1 BFAR TRIM25 UBA7 UBE2E1 TRIM21 PML TSPAN17 RBCK1 BIRC2 DDB2 RNF181 MYCBP2 MED11 WWP2 RNF6 RABGEF1 NFX1 UBE2N WWP1 RNF41 FBXO25 UBR5 RLIM FBXO3 SHARPIN ITCH RFFL TRIM41 RNF145 MSL2 RNF216 TRIM26 CHFR RING1 UBE2Z MDM2 CUL3 ARIH1 BIRC3 RNF111 RNF10 TRIM11 UBE2Q1 CUL5 VPS11 CBLB AREL1 RNF5 UBE4A SMURF2 MED27 RNF8 PIAS4 PJA2 RNF25 NEDD4 RC3H2 HECTD4 HECTD1 ATG16L1 UBE2G1 STUB1 RNF19A PIAS3 TRIM4 TRIM23 MGRN1 XIAP ATG3 RNF187 COP1 RNF130 RNF31 CBL TRIM38 UBE2I KIAA1586 UBE2R2 TRIM13 KCTD10 FBXL3 PPP1R11 TRIM33 RANBP2 UBR7 PIAS1 UBE2L3 RNF123 TRIM69 HUWE1 VPS18 HDAC7 KLHL20 UBE2K ANAPC11 C18orf25 RNF126 RAD18 FBXL5 HERC2 UBE2J1 HERC4 ANAPC4 HECTD3 RNF4 UBE2S UBE2L6 HDAC4 MALT1 FANCL PJA1 RNF220 ARIH2 UBA3 RNF185 BARD1 RNF125 TRIM28 CDC42 RNF24 RCHY1 KLHL9 TRIM73 DTX3 RMND5B CDC23 MAEA RNF168 RNF169 RNF144A
acute_cd8	4	covid	C5_GO_CC	GOCC_NUCLEAR_BODY	0.000929623	0.05845	0.477271	0.355509	1.23045	622	TRIM22 ISG20 SP100 NOC3L NGRN TRIM25 POLDIP3 MDM2 TRIM69 N4BP1 GAR1 CDC5L SLTM PARP11 STK17A POLR2D HBP1 SNW1 POLK SNRPA1 NSMCE4A IFI16 FNBP4 SAP18 DHX15 TMEM179B DDX39A SAFB2 RNF6 RB1 ATR MRE11 BANP UQCC2 NUP98 ZBTB20 MORF4L1 KIF2A NXF1 EWSR1 CALCOCO2 TCF12 YTHDC1 PRPF6 KCTD13 SRSF10 PRPF3 ANGEL2 LUC7L2 MORC3 BRD2 NFATC1 MOCS2 CIR1 EIF4A3 RGS14 CHFR ELF2 SF3B1 SF3A3 SCNM1 SMU1 EEF1AKMT2 VIRMA CD2BP2 GTF2B DAPK3 TIMM50 SNRPC SPN HSF1 NBN PACSIN2 RBM10 TCERG1 SNRPD3 CASC3 SQSTM1 TINF2 SHQ1 NUDT9 RSRC1 SUMO1 DGCR8 CWC22 PIAS4 SART1 FBXL4 DHX36 PPWD1 PSMB7 TP53BP1 SENP2 SRP54 ICE1 THOC7 DDX42 MTOR GEMIN6 WRN SF3A1 SPOP MAGOH FYTTD1 COPS4 THOC1 PPIG SYMPK CENPC UBE2I PCNP MBD1 SYF2 PTPN23 CASP8AP2 NXT1 PRKAA1 SF1 TNKS THAP1 RBM8A PIAS1 NELFE TOLLIP PPP4R3B SP3 SNAPC2 SATB1 TDP2 SRRT SFPQ DRG1 ACIN1 REXO4 IL16 RBM39 BAZ1B KMT2E CLK2 PARN TERF2IP SUMO3 BABAM1 FIBP SLU7 PABPN1 HNRNPA2B1 PML PRPF40A TERF2 MRPL36 PRPF4B SMC5 PKN2 RING1 CWC25 RCHY1 TP53 THRAP3 MAPK7 SNRNP70 PIP5K1A SNRPB2 OGG1 SRSF2 SIRT1 MAML2 DCAF7 APBB1 CRNKL1 WAC U2AF2 THOC3 WTAP HNRNPM TDG PPIH ZPR1 GTF3C6 NELFA SIRT7 SPRTN ATPAF2 MAPK14 CBY1 XRRA1 NRDE2 SMNDC1 SETBP1 LAGE3 SF3A2 SREK1 SRRM1 HAUS6 PHF5A TOP3A PPP1CC SRSF5 HP1BP3 SCAF11 NUFIP2 RPN2 SRRM2 ENG AKAP8L DHX8 MTREX U2AF1L4 LMNA ASCC3 SRPK1 DVL2 PARP3 BCLAF1 ATRX THAP7 PNISR METTL3 RPAIN NAMPT ZNF106 NUGGC DDX46 NAA15 GEMIN2 ELF4 HDAC5 FAM76B CSNK1A1 CNOT7 ZC3H18 GPATCH2 ZC3H14 ABRAXAS1 RBM15 SURF2 RNF111 XPO1 RIF1 RNF4 SNRNP40 CHAMP1 CDC34 AAGAB CCNL1 SNAPC5 TCF7 IK RPA2 DDX17 SETX SRSF3 PARP1 FRG1 TGS1 SP140L PRCC S100PBP PRKACA UBXN7 GNL3 FTO CWC15 ZNF217 RBM27
acute_myeloid	10	timen	C5_GO_MF	GOMF_UNFOLDED_PROTEIN_BINDING	0.000929623	0.0517208	0.477271	-0.423179	-1.52244	82	HSPA1A DNAJA1 CLU TTC1 HSPD1 HSPE1 AIP HSPA9 HSPA8 CCT8 CALR PFDN6 HSP90AB1 CCT2 NDUFAF1 CCT5 CCT3 CCDC115 HSPA1B DNAJA2 RP2 NUDC PFDN2 DNAJB1 HSPA5 HSP90AA1 PFDN1 SPG7 NAP1L4 ERLEC1 VBP1 HSPA6 TOR1A
acute_myeloid	1	covid	C3_MIR_MIRDB	MIR302A_3P_MIR302B_3P_MIR302C_3P_MIR302D_3P	0.000929623	0.0859744	0.477271	-0.301139	-1.41659	231	SLC40A1 PARP8 TRPS1 RTN1 MKNK2 CYBRD1 IRF2 TSEN34 RASSF2 MSL1 HIPK3 ANO6 EZH1 SMARCC2 TIPARP EIF3M AGO1 GLCE RPS6KA3 TMUB2 RELL1 MPC1 JAZF1 HOOK3 SMIM14 TP53INP1 RB1CC1 NUFIP2 ASAP1 ABHD3 ZRANB1 TMEM170B CREBRF APP RSBN1 LYST OXR1 PPP6C ZC3H13 CLIP4 R3HDM1 CCSAP RNF216 WDR37 ZKSCAN1 JPT1 HDAC4 DCAF6 TSHZ3 MAN1A1 RUBCN ARID4B RAB5C PPARA CREB5 RNF6 ATF6B CYP20A1 NFYA CNOT6 TGFBR2 ARID4A TMTC2 ANKRD17 RAB11FIP1 ARMC8 PIGM RAB11A ASF1B RABGAP1 SMNDC1 USP16 UBE2Q2 SLAIN2 FGD4 ROCK2 TRIP11 ERCC4 DYNC1LI2 MTF1 TET2 MAP3K14 KDM1B FMR1 CELF2 HS2ST1 ZNF800 LARP1B MBD2 FAM168B SPOP COG5 PHF12 EXOC5 TET3 PHF14 RSF1 USP24 PLAGL2 MAPK9 FAM219B KAT2B GPCPD1 ARHGAP30 BLCAP FNDC3A REEP3 ST3GAL1 LATS2 ZNF362 BTG1 RELA NR2C2 HIF1AN MIGA2
acute_myeloid	2	timen	C5_HPO	HP_ABNORMAL_ERYTHROCYTE_MORPHOLOGY	0.000929623	0.0863108	0.477271	-0.261393	-1.35878	383	SAMD9L SAMD9 CYBC1 CALR GTF2H5 TTC7A NT5C3A CAT DNM1L CD55 CYB5A PRKCD ACSL4 TCN2 SRP54 UNC13D NDUFAF3 ADAR NFKB1 WAS NDUFA12 SCARB2 RARA UBA1 NLRC4 MPLKIP ATRX ANKRD11 PSTPIP1 SMARCD2 BTK IDH1 MEFV G6PD NABP1 GBA NDUFS2 NDUFS3 FAM111A SEC23B PEPD DDX41 IFNGR1 PNP SAR1B AGGF1 NDUFA13 SRSF2 NDUFS7 AK2 NUMA1 HAVCR2 PTEN RFXANK SP110 LCP2 PIGT TINF2 CISD2 PHKG2 PDHA1 CD151 IDH2 GPI DNAJC19 SEC61A1 MDM4 FARSA NDUFV2 TOR1A OSTM1 PRDX1 ADH5 SMPD1 C1GALT1C1 HYOU1 MMADHC PIEZO1 SDHB CBL NDUFS4 TET2 SDHA FAS STAT3 SDHC RUNX1 NOP10 PTPN22 RNF113A SH2B3 JAK2 POLG KRAS HK1 IRAK1 ORAI1 GSR PANK2 DCLRE1C SYK PSMB8 ABCA1 NDUFA10 MLX NBN PARN EWSR1 UQCRFS1 ELMO2 FIP1L1 UROD KIF1B NLRP3 TNFAIP3 NHP2 STX11 CASP10 IREB2 PTPN2 TBL1XR1 HSPA9 EPB41 ACTN4 PSMG2 GSS SMARCAL1 TACO1 IKZF1 ETV6 UROS STK11 KMT2D TFRC CDC40 ECHS1 LYST PML FOXP1 UNC45A FCGR2A PACS2 CYB5R3 CD46 MADD G6PC3 DPAGT1 NDUFA9 KCNE1 ADA2 CLPX STAT2 GTF2E2 FLI1 NSUN2 NDUFAF2 PLEKHM1 MYD88 RBM8A PHF21A DAXX STIM1 APC HPRT1 NDUFB8 WIPF1
acute_myeloid	3	timen	C5_GO_CC	GOCC_MEMBRANE_PROTEIN_COMPLEX	0.000929623	0.0665344	0.477271	0.318971	1.22977	613	ITGAE SLC25A5 TOMM5 SLC25A6 AP1S2 VAMP2 SLC9A3R1 CTNNB1 HLA-DMB VDAC2 CYC1 PICALM PPIF TOMM20 GPAA1 EPN1 ATP5F1D NDUFB5 MCUB NDUFS8 PRKACA HLA-DMA NDUFV1 SNAP29 ADAM8 BIRC2 PHB2 CHMP4B ITGAL APH1A LAMTOR1 COX7A2L SUN2 CATSPER1 SDCBP SEC11A ATP6V1F ITGB1 CHMP3 GNG2 IL13RA1 KCNAB2 STT3B TIMM10 AUP1 EMC6 UFD1 GNA15 ATP5F1A VAMP3 HLA-DPB1 AFG3L2 HLA-DPA1 CACNA2D4 COX5A KCNQ1 LRP1 ATP5MC1 UQCRFS1 MMGT1 GNG10 PIK3R1 SPG7 STX10 SHC1 SMDT1 HLA-DRA VTI1B GNAS NDUFB10 SRP9 SAMM50 UBXN1 SCLT1 VDAC1 UQCRC2 ATP5PB EMC8 MPP7 GNA13 GRPEL1 ATP6V0C SLC3A2 ATP5MC3 HLA-F OS9 NDUFA6 TIMM17B CLMN CSF2RB SYK SAR1B AHNAK BECN1 NECAP1 ANO6 SPCS1 CHMP2B VPS37B ATP1B3 OSTC SEC63 SYNJ1 STX11 ARL6IP1 CHCHD10 ATP5F1C ATP6V0D1 UBAP1 SDHB ADAM10 RNASEK CLCN7 VAMP4 ATP5PO NDUFV3 MICU1 STX12 PIGS TRAF3 NDUFS4 SPTLC1 TOMM22 SREBF2 CASP8 EMC3 AMFR DERL1 SLC6A6 EMC4 CHMP1B AP1G1 ATP6AP2 ORAI1 NDUFV2 CHCHD3 NDUFS7 KCNK6 NDUFA10 VCP UQCRC1 NDUFA11 FLOT1 PIGT NDUFB4 ATP5PF EPS15 ITGA4 SEC13 CCDC115 TIMM17A UQCRH CDH23 STX3 DDOST CTDNEP1 GNB2 RNF139 CD4 MT-ATP8 AP3S1 INSIG1 LYN VPS26B MVB12A TOMM40 SCYL1 HSPA9 SNX5 RHBDD2 SUN1 TIMM50 SAR1A CD74 ITGA5 SEL1L CLTC KHDRBS1 ATP5F1B HLA-DRB5 CALM3 TLR2 NDUFB8 RPN1 HLA-DRB1 CLINT1 SEC61A1 TIMM9 TMED10 STX1A EPS15L1 TOMM70 PIK3CG BAK1 TSG101 NCF4 LAMTOR2 AP2A1 PHB RP9 NDUFS6 AP3B1 PIGC PIGQ ATP6V1E1 ATG14 IMMT SPTSSA TGFBR2 NDUFS3 FKBP1A VDAC3 NDUFA5 VAMP7 IGF2R VPS28 BAX UBXN7 UQCRHL MLEC AP5Z1 HLA-DQB1 KRTCAP2 ATP1A1 UVRAG PIGP DLG1 NAPG VPS25 CBL NCSTN ABHD12 ITGAX EMC10 COX7C MTX1 PIK3CD EXT2 TMEM258 PSENEN USE1 LIN7A EPS8 EMC7 PDCD6 SLC5A3 SYNE3 SDHC VTI1A CSF2RA SLC7A5 ORMDL1 NDUFB6 VPS36 HM13 TSPAN32 AP1S1 EMC1 COPE ATP6V1B2 SNX2 GABBR1 LIN7B ATP5ME LAMTOR5 SNF8 HMGB1 TMED7 NDUFA13 ATP6V1G1 CLTA BNIP1 AP3S2 STX8 TOMM7 NDUFA8
acute_myeloid	3	timen	C5_GO_CC	GOCC_SECRETORY_VESICLE	0.000929623	0.0665344	0.477271	0.318696	1.22764	574	ATP2B1 ARL8A EEF2 VAMP2 MAN2B1 A1BG ANXA7 VDAC2 YPEL5 F13A1 RAB5A PICALM B4GALT1 PLEKHO2 MANBA ADAM15 LGALS3 PRKACA SERPINB6 SNAP29 ADAM8 APP SKIL TUBB APRT LRRK2 DDX3X GLIPR1 ITGAL APH1A LAMTOR1 ANPEP SDCBP IMPDH1 VAPA PFKL TOM1 TUBB4B RAB3D KCNAB2 HEXA QPCT SYTL1 VAMP3 RAB24 TGFB1 CDK16 DIAPH1 OLA1 RAB4A TOLLIP HVCN1 HGSNAT PLAUR PSMB1 STX10 PAFAH1B2 PDAP1 PDXK PYGL BRI3 VTI1B RAB11B OSTF1 RAP2B ANXA11 SOD1 SPAG9 GAA TMBIM1 DMXL2 ACAA1 TEX264 ATP6V0C CNN2 ATP11A RHOF CPNE1 TIMP2 BIN2 DNAJC3 NRAS CD44 CYB5R3 MFF ANO6 RAB5B ACTN1 CLEC12A CD46 TNFRSF1B KCMF1 NME2 GLB1 DYNC1LI1 STX11 EEF1A1 CCT8 ABHD2 ATP6V0D1 CTSZ RAP1A IQGAP1 RPH3A CD68 ADAM10 NPC2 RAP1B PSMD14 DPP7 VAMP4 STX12 SURF4 ASAH1 ALDH3B1 PGRMC1 STK10 ROCK1 PECAM1 PA2G4 ERP44 ATP6AP2 TBC1D10C TMEM230 CDA VCP CTSC GSTP1 LTA4H GDI2 CMTM6 PSMB7 CREG1 RNASET2 TMC6 STK11IP PRDX6 TMEM179B PPT1 TMED2 PSMD3 SYNGR1 UNC13D VPS13C ALDOA SYNGR2 UBR4 RAB18 PSMD2 STX3 DDOST MGST1 RCBTB2 EXOC3 GSN RAP2C CTSH DGAT1 PPIE PTGES2 RAB5C XRCC6 RABAC1 COMMD9 PSMD7 CD47 NCKAP1L CAT CLN3 CYFIP1 NAPRT ROGDI COTL1 XRCC5 DOK3 PGAM1 NBEAL2 ARSA HEXB CALM3 MORN2 TLR2 PSMC3 CYB5R1 TMED10 STX1A DYNC1H1 TMEM30A FTH1 ARMC8 ILF2 BSG HEBP2 LAMTOR2 IST1 PSMD13 AP1M1 HUWE1 VAT1 ARHGAP45 NUDT1 RAB7A P2RX1 PYGB CR1 GUSB ATG7 LAMP2 SYPL1 ATP11B FUCA2 VAMP7 IGF2R KPNB1 APEH DNASE1L1 RAB35 MIF MLEC MAPK1 MCTP1 CDC42 RAB6A BMF DNAJC5 CD36 ITPR2 DOCK2 ACTR1B RAB37 CSNK2A2 CFD IQGAP2 CD58 NCSTN ITGAX PGM1 RAC1
acute_myeloid	4	acuity_maxn	C3_MIR_MIRDB	MIR5680	0.000929623	0.0803918	0.477271	-0.359528	-1.32527	268	GAPT TAGAP CAMK1D ANTXR2 DENND4A WIPF1 DPH6 ATRX ZKSCAN1 LRP3 PLCB2 DST EP300 C18orf32 ATM TET2 RBM3 MAX TAB2 CGGBP1 NR1D2 TAOK1 MEGF9 AGO3 FOXK2 SENP6 TRPS1 RALBP1 TCF12 TNFAIP8 NCOA2 MITD1 SESTD1 SLC40A1 TRIM33 MSL2 ATP8A1 RBM12 NADK REV3L PRLR SMARCA2 SLC46A3 CBFB TBL1XR1 MBNL3 PPP6R3 FBXO25 ADAM10 DENND1B ZMIZ1 AKAP7 MON2 CHD6 GALNT1 NPM1 PTBP3 STK17B GCC2 RHOQ SEL1L CHMP2B EPM2AIP1 UHMK1 NAA15 CD93 OAF RPS6KB1 CPEB2 SPAG9 CAMK2G KPNA1 SLC25A53 ZC3H8 GPATCH2L MTCH2 ABRAXAS1 SLF1 LPP SENP7 FAM172A PPP1R15B AZIN1 RAB2A SUSD6 CREB1 PHIP DPYD EIF4E3 CENPC CNEP1R1 MAP3K2 AKT3 MRE11 PARP11 SLC25A40 KMT2C STIM2 RAP2B SH3BP5 TTC33 SMIM7 YPEL2 BTBD11 PIP4P2 SS18 DHX15 ELMOD2 PTPRJ CUL4A ACSL4 KLHL36 TOR1AIP2 PTPRN2 CPSF6 CLCN3 DCAF6 SLC22A4 FNIP1
acute_myeloid	4	age_n	C5_GO_MF	GOMF_INTEGRIN_BINDING	0.000929623	0.0729466	0.477271	0.509801	1.52603	60	NRG1 ITGAM THBS1 P4HB ITGB1BP1 CALR ADAM17 ANXA7 ADAM15 SYK TLN1 ITGB1 HMGB1 ACTN4 TSPAN4 ACTN1 ADAM10 ITGA5 MFGE8 PTPN2 CD9 CD81 ITGB7 ICAM3
acute_myeloid	4	age_n	C7_VAX	GAUCHER_PBMC_YF_VAX_STAMARIL_UNKNOWN_AGE_3DY_UP	0.000929623	0.0133246	0.477271	0.411397	1.31369	206	APOBEC3A PARP14 SHISA5 IFITM1 IFI35 C3AR1 CTSL PARP10 FLVCR2 STAT1 FBXO6 IFIT2 OGFR RSAD2 IFI44L TIMM10 HERC5 TAP1 RRAS SIL1 MAFB CYSLTR1 EIF2AK2 MS4A7 MT2A HELZ2 SLC27A3 GLMP LGALS9 LAP3 MT1F NAGA RTP4 SCO2 SUSD1 JUP PHF11 IFIT1 GNGT2 MYOF C1QA TMEM123 GPBAR1 TCN2 IRF7 SP110 HK3 OAS2 XAF1 CDKN1C HMOX1 EPSTI1 DDX58 RNH1 IFI30 GADD45B TYMP IDH2 ANKFY1 GBP1 IFI6 PARP12 OAS3 SAMD9L ZBP1 TAGLN DHX58 SP140 ZFYVE26
acute_myeloid	6	covid	C5_HPO	HP_ABNORMALITY_OF_THE_URINARY_SYSTEM_PHYSIOLOGY	0.000929623	0.255071	0.477271	0.269692	1.31531	450	TCN2 NDUFA6 FBP1 PEPD CDKN1A NDUFS3 PRKCD SAMD9 HMOX1 RFXANK MAX CREBBP HADHB DGUOK CD2AP EIF4H ATRX CD151 FAS HLA-DPA1 CCR1 YY1AP1 SDHB COX16 GTF2I NDUFS7 MAP3K1 SEC61A1 SUCLG1 MYD88 PML LAT2 APPL1 NEU1 ETHE1 FAM20A SETD2 GUSB DCXR KIF1B PAFAH1B1 YWHAE MAPK1 IDH2 TCF4 TSC2 SCARB2 NDUFB9 GBA PSTPIP1 ADA2 GLB1 SLC25A1 CISD2 NDUFB3 BTK DPYD IDS NBN GRHPR IRAK1 MAN2B1 BUD23 COPA DYRK1A GNAS INPPL1 HPS1 NDUFS6 CHD4 PNP NAGA ATP1A1 TENT5A NOTCH2 UROD IRF1 CPT1A COX14 KLF11 NABP1 HSPA9 NDUFAF3 NT5C3A SDHA ETFB ATPAF2 XPA IL17RA F5 ACSF3 TANGO2 KRAS IFT27 NGLY1 STX16 LAGE3 UQCC2 MRPS2 FIP1L1 APC SGSH MAFB EP300 SLC30A9 HCFC1 LDHA SDHC SMC3 IRF2BP2 BAZ1B MPC1 IFIH1 NDUFB11 TIMMDC1 REST KANSL1 PCBD1 SCAPER MMADHC DNAJB11 SMARCA2 TK2 SEMA4D GANAB RAD21 NDUFB8 OGDH RPIA SCO1 CD81 GAA THOC6 NDUFS4 NIPBL UNC45A SLC52A2 OAT SDHAF2 ATP5F1D HSD17B10 LMNB1 ISCU TXNRD2 GAPVD1 DLD SDHD COQ8B STX11 ERCC3 POLR3GL SURF1 STAT3 HADHA SREBF1 ATP6V1B2 TMEM127 MDH2 DSTYK TBL1XR1 NOD2 JAK1 SNX14 MIA3 TMEM70 INSR CLPB PHKG2 PGK1 NDUFB10 GK MYH9 DNAJC19 GNPTAB PPM1B SDCCAG8 ACSL4 BCL7B ACADS C1QBP SUMF1 SLC25A20 TRPS1 STK11 BRD4 SLC25A11 PIK3CD BLVRA PRDX1 FIG4 ACTN4 SLC7A7 APRT PIEZO1 DHX37 FAH MOCS2 GALNT3 NDUFV2 POLG GLYCTK CYBC1 LMAN1 EXT1 ACADM ASL MT-ND6 LMNA NNT SGPL1 CDKN1B NDUFAF1 NUMA1 HPRT1 WIPF1 SMARCAL1 PYGL MAGED2 INF2 ALAD CDC73 PNPLA6 VAMP7 UBAC2 CASP10 FLAD1 ERAP1 NDUFAF8 ERCC5 IER3IP1 XPC CD46 WAS
acute_myeloid	8	acuity_maxn	C3_MIR_MIRDB	MIR4768_5P	0.000929623	0.0858352	0.477271	-0.383361	-1.44015	152	HLA-DOA TOB2 BCL11A CLEC4A USP10 KMT2A CEP85L PPARGC1B TBL1XR1 EP300 RIN2 KLHL5 RPP30 SPOP FAM78A ANKRD28 EPS8 PPRC1 ENTPD1 POU2F2 MAP3K2 LPP LTN1 GSE1 MYCL TNRC6B VPS13C HNMT SLC12A6 THG1L TMEM170B CDK6 RSBN1 SRP19 MBNL1 NFIX LPGAT1 ZNF207 TRAK2 FOXK1 KRIT1 TMEM87A SLAIN2 TMEM245 ZBTB20 BLZF1 PRKCB RAD54L2 ZMYND8 PDK3 LENG8 GNB1 REEP3 FAF2 RAPH1 ANKH ZSWIM6
acute_myeloid	8	acuity_maxn	C5_HPO	HP_SELF_INJURIOUS_BEHAVIOR	0.000929623	0.162684	0.477271	-0.41151	-1.49137	95	RPS6KA3 ATG7 TAOK1 SETD1B AP1S2 EP300 ADSL SPOP SPEN SET ATRX NDE1 PNKP KAT5 PIGP POGZ PPP3CA CLTC EHMT1 NFIX KMT2E MGAT2 THOC2 RERE DMXL2 ELP2 LARP7 IQSEC2 GLS DEAF1 ZBTB20 TSC2 ODC1 BCOR TRIO SVBP MADD CIC GATAD2B
acute_myeloid	8	timen	C5_GO_MF	GOMF_PHOSPHOPROTEIN_PHOSPHATASE_ACTIVITY	0.000929623	0.096242	0.477271	0.392546	1.49358	107	DUSP6 PTPN11 PTPN7 PTPMT1 DUSP28 PPP2CA DUSP2 CTDSP2 PPP6C PGP PPM1A PPTC7 PPP1CC PPM1F PPP3R1 PTP4A2 PTPRA PPP2R1A PHPT1 MDP1 DUSP7 PPP1CB SSH1 DUSP22 PPP3CB TIMM50 DUSP23 CTDSPL2 ILKAP PPM1M MTMR14 DUSP12 PTPN18 CDC25B PPP5C SSH2 MTMR3 STYX PTP4A1 PPP4R1 PPA2 ACP1 PTPRJ CAMK2G PPP2R5A SSU72 FIG4 LRRK1 PPM1L SBF1 PTPN1 PPP1CA PPP3CA CDC14A MTMR6 DUSP5 PPM1G CTDNEP1 DLG1 PPM1B
acute_myeloid	9	age_n	C3_MIR_MIRDB	MIR557	0.000929623	0.192168	0.477271	0.442806	1.38637	114	LCOR UBE3A ELK3 PTBP1 RB1 LPGAT1 SCLT1 PNN DYRK1A CGGBP1 HIPK1 LIMS1 ADAM10 XRCC4 ANKRD12 IRF2BPL MED13L MTDH RALA CASP7 SECISBP2L THAP6 EPC2 MTF1 AGO3 RBPJ KIAA0232 SLC4A7 RUNX1 KDELR2 SACM1L WAC SP3 MARK3 CUL4A ZSWIM6 CPSF6 SGMS1 C2orf74 PGRMC1 CDC42EP3 MRPS33 MOB1B CCDC6 CUL1 EIF4G2 PPHLN1 NR2C2 REV3L FOXN3 BPTF VPS36 DHRS12 GGNBP2 JADE1 SENP7 RASSF5 ZER1 MACO1
acute_myeloid	12	acuity_maxn	BTM_MODULES	enriched in B cells (III) (M47.2)	0.000929699	0.00843369	0.477271	-0.789032	-1.93554	10	HLA-DQA1 HLA-DOA HHEX MEF2C TBC1D9 BTK CD180
acute_bcell	1	age_n	BTM_MODULES	enriched in B cells (I) (M47.0)	0.000929752	0.0220041	0.477271	-0.542604	-1.58386	45	TCF4 VPREB3 CD79A HLA-DOB CD19 CD22 SPIB ADAM28 CD72 BTLA PLEKHG1 IGKV3-20 TCL1A FCRL1 STAP1 PAX5 PNOC IGHM TSPAN13 ABCB4 CR2 CD79B P2RX5 BCL11A CD24 PKIG E2F5
acute_cd8	4	sex_n	C3_TFT_GTRD	DLX4_TARGET_GENES	0.000930019	0.0416082	0.477271	-0.356403	-1.32288	637	RAB3GAP1 C2orf49 OXNAD1 DHX16 TPRKB SRSF1 DENND4A PPP2CA TFIP11 TBL1XR1 TMEM39A RPS26 TIMM10B IWS1 BMT2 BLOC1S1 SRSF11 SUCO CWF19L1 EED DNAJB4 BORCS8 DNAJC19 CNOT1 PPWD1 PSME3 BCAS2 GPATCH3 QTRT2 SLC25A25 RAD51C CD70 RPP14 GNL1 TMEM41B SNRNP27 ANKIB1 POLE3 TMEM208 CWC25 PUM3 ERAL1 MFAP1 ARID3B GORAB STAM GTPBP8 HS2ST1 RNF145 TLE4 ETF1 SPSB3 ZNF217 TMF1 LRRC28 RBM19 VTA1 MRPS22 IFRD1 ARMC1 FAM216A ICE2 CMSS1 PPIP5K2 KRR1 KTI12 POLB CASP8 UBQLN1 COG5 TOMM40 ZNF131 LIN52 WDR83 BLZF1 MRM3 MED19 SDF2 TIMM8B SUPT7L AHR TBCCD1 OGDH BNIP2 PPIL3 ZDHHC6 RRP15 PDCD10 TTI2 XPNPEP1 NUFIP1 FTSJ3 USP3 ELF1 MSL2 SF3B6 MAGOHB ZNF770 SEC22B WDR82 CWF19L2 WDR55 HAUS2 SLC39A9 TRMO PHB MRPL13 SMG8 PRCP KCTD5 CDK17 TBRG4 GPI MRPS18C WDR36 NAGK PACSIN2 ITGB3BP ZRANB2 NFYC TRMT1 CDK5RAP1 CLPTM1 EIF1AD YLPM1 RBM15 PPRC1 NUDCD3 YJU2 VMP1 TAF2 CAMK2D REV3L GBF1 DDX21 MAU2 LRRC57 DTWD1 SLC35B1 FAM222B NCOA7 GPAM DDX19A CLCN3 NXT2 SDHD NUP205 TTC37 ESYT1 MRPS35 C12orf76 SLC4A1AP KDM5A AKAP13 GPBP1 GCDH ILF2 MRPL35 UTP3 BRF2 ZNF79 REEP4 PSMB7 MRPL11 HAUS6 MAP3K7 ACAD11 TBC1D15 SMARCAD1 DDX23 IPO11 WDR89 MIR22HG CENPK CNST ALDH6A1 GTPBP10 CDK13 NOL6 RSRC2 TMX2 RBM8A CCAR2 ZNF408 ZNF106 FEM1A MAP3K11 POLR3F SH2B1 CHP1 GEMIN2 CEP120 HACL1 SUPT6H DPM1 MRPL48 NKAPD1 DNAJB11 HEG1 NFX1 SEC24A CDKAL1 RBM22 FUZ PEAK1 NOP10 CSPP1 SCAMP3 EFCAB7 MTMR4 EMC3 CENPL ARFIP2 NDUFB6 SART1 YARS2 RAB2B IDH3B NUP155 HPS5 RBM28 SLC25A36 FUBP1 SELENOF BCKDHA WDR77 LINS1 ETV6 SDCCAG8 GAR1 DPH3 MRPL49 C1orf109 PIGT PRR3 ANKRD17 TSFM LSM8 UBE4A GUF1 MRPL46 ZDHHC5 PAN2 METTL3 COX16 NGDN PHF5A BNIP1 MITD1 FEZ2
acute_cd8	1	age_n	C3_TFT_GTRD	TOX4_TARGET_GENES	0.000930297	0.0831686	0.477271	-0.410953	-1.56817	134	WDR83 SNX1 SP1 GBF1 ABCC10 OSBP HEXIM1 SLC3A2 DCAF7 EXOSC8 HMG20A GPR108 ZMAT2 TOM1L2 CKS1B PSMC3 GATAD2B PHF23 SMG5 FTSJ3 PSMC5 ARL1 C11orf71 TDRKH CMSS1 MFSD11 TMEM18 MLLT3 MACO1 NGDN RAB5B ACOT8 WDR83OS ZNF143 ANKRD54 TEPSIN ELP4 ZNF655 CNOT3 MAPK14 TMEM79 SLC25A42 SETX PDE12 PSMA3-AS1 CFDP1 CREBRF HAVCR2 KATNB1 ALG5 DCLRE1A UBB FAM200A ANKHD1 INPPL1 FBXO8 SRI CNOT1 FMC1 ZNF77 ZNF689 GOT1 CAPZA2 SP2 RBM27 SFSWAP ARMC8 C12orf4 ABHD2 LRRC28
acute_myeloid	1	timen	C5_GO_CC	GOCC_TRANSCRIPTION_REPRESSOR_COMPLEX	0.000930552	0.0369783	0.477271	0.421054	1.7137	59	CTNNB1 RCOR1 HDAC3 MDM4 RELB C1D TBL1X HDGF ZNF350 ETV3 SIN3A DR1 BIN1 AKIRIN2 SP3 FOXO3 CTNNBIP1 JAZF1 HDAC1 RLIM SPEN NCOR2 CBX5 ARID4A CTBP1 REST PHF12 TBL1XR1 MIER1 HDAC4
acute_cd8	4	sex_n	C3_TFT_GTRD	RAG1_TARGET_GENES	0.000930833	0.0416082	0.477271	-0.348493	-1.30565	781	JPX TNFAIP3 ZNF431 RNF19A PLEKHF2 GABPB1 AP1S2 COA1 ADPGK NUP58 RNF149 TRAPPC10 TBL1XR1 TMEM39A MAD2L1BP GADD45B CREM FOXO3 UBE2G1 DUSP12 RFTN1 POLR2A METTL18 SLA C21orf91 REXO4 DDIT4 LEF1 SCAMP1-AS1 ARHGAP26 BMI1 YY1AP1 KANSL2 MCFD2 SNAPC3 TMEM41B TMBIM4 G2E3 TAB2 MRPL44 CNOT6L NR3C1 SEC23A C18orf25 CWC25 ZNF490 SRSF2 MOB3A EDEM3 NXF1 PSEN1 STAM KDELR2 FAM168A ATP6V1B2 GRSF1 TLE4 HDAC7 MRPS27 APPBP2 MPHOSPH9 KLHL24 ATR SAMD8 COX19 VTA1 ZBED5 LINC00667 CSNK2A2 IL6ST ARRDC2 HEBP2 CUL4A PICALM MXI1 TAF13 GIT2 KRR1 SAR1B CASP3 NPLOC4 AKAP9 MKLN1 TECR UBQLN1 C6orf120 PATL2 TXNDC17 ZNF131 DR1 MKRN2 RBM5 POMP RNF6 FAM214A MCUB TRA2B NOP14-AS1 MEF2A DUSP2 MDM2 ZNF410 TUBE1 RAF1 CBX3 IKBKB TRAV29DV5 GOLGA7 HIPK1 CNOT4 OSBPL5 GRAMD1B RSU1 GALK2 BORCS5 ELK3 VPS4A USP3 CREBL2 ELF1 AK3 ZNF394 MSL2 PTAR1 ZNF770 BLOC1S6 NECAP1 HAUS2 MAPK1IP1L C7orf31 PPP1R35 NFATC3 RHOH UBR5 MRPL13 PDS5B NIPBL SMYD3 RNF34 TRANK1 THAP12 TRIM8 WASHC2C CMTR1 CD38 GOSR2 ITGB3BP PIK3R1 DNM2 EDEM1 ADIPOR1 MGAT4A ZNF280D PHF21A ITGAV PURA STAG1 RNF216 HERC3 MRPS2 DNAJB14 PHIP GCA NUDCD3 TATDN3 ANKRD46 PSMD6 IZUMO4 KAT6B ULK4 GGA3 CDR2 ASB3 RAB2A CSNK1A1 JMJD1C TSPYL2 TRAT1 USP48 LRRC57 DTWD1 TGS1 NUP54 STK17B FBXW7 LRRC8D DIS3L2 GTF2E2 MMADHC ROCK1 VGLL4 ATF1 MRPS35 TM2D3 ARAP2 CLK1 MCM9 KDM5A GPBP1 LINC01089 METAP2 UTP3 BRF2 USP8 ARL6IP1 SNHG7 PTK2B UBXN11 COPS7B RB1CC1 MCPH1 GFI1 RNF38 ACAD11 KAT14 BBX MRPL9 IPO11 TUT7 GRAP2 CNOT8 WBP4 PTPN4 MRPL40 CYB5B EEF1AKMT2 SH3TC1 ATP2B1 CDK13 MYCBP2 DNAJB1 MBNL1 BUD13 ZNF791 PARP8 DNMT3A GNAQ TDP2 EZH2 GATA3 IFIH1 DCUN1D1 GABPB2 GCLM TRAV13-1 SDE2 GLUL ZFP36 METTL2B DNAJB11 SGK3 C4orf33 RAB6A ZC3HAV1 SEC23IP LAMTOR5 GSK3B CBX4 PSMD12 TMEM167B CSPP1 EFCAB7 MTMR4 TMEM101 SLTM AP3S1 MCMBP ZC3H4 BRD4 PJA2 ZFC3H1 IDH1 MRPS7 AKIRIN2 TMEM30A FBXO4 DIDO1 ANO6 KRAS CCDC88A HIVEP2 RWDD1 PNRC1 SMIM13 CDKN2AIPNL SNRPA1 TSFM TMEM35B SLC4A4 TUBA1A CASP7 GUF1 PDE6D CFAP298 MOB4 TRAF6 ADORA2A SCAMP2 ARID1A CBLL1 COX16 BOD1L1 RPL22L1 ABI1 MITD1 MRPL38 NDUFS7 HMGB1 NFE2L2 CUL5 GADD45A
acute_cd4	6	covid	C7_VAX	KANNAN_BLOOD_2012_2013_TIV_AGE_65PLS_REVACCINATED_IN_6_9_MO_VS_REVACCINATED_IN_12_13_MO_UP	0.000930978	0.00343427	0.477271	-0.444793	-1.55508	109	DPP7 TMEM256 RPL17 C12orf57 RPL3 RPS6 MAT2A UXT SUZ12 NAP1L1 RPS3A RPL10A EEF1B2 ZFC3H1 ARHGEF6 RPL18A RPLP0 EIF3E RPS3 RPL6 BCL11B ITK HSPE1 RPL35A C19orf53 GOLGA8B HNRNPU GPR183 CLDND1 STMN3 EIF3H GTF3A MMGT1
acute_cd8	6	timen	C5_HPO	HP_ABNORMAL_BLEEDING	0.000930997	0.129675	0.477271	-0.315258	-1.49093	288	PRF1 SAMD9 USP18 STAT2 FASLG TENT5A ZBTB16 CCR1 TNFRSF1A GSN SP110 ZEB2 MGAT2 STAT4 PDGFRB PML NOTCH1 CST3 KRIT1 PLOD1 TGFBR3 TGFBR1 CASP10 RHBDF2 PTPN22 PMS1 JAK2 MLH3 ACTA2 LYST RASGRP1 HPS6 MAT2A CDKN2C HLA-B KANSL1 MYD88 CHST14 ARMC5 SOS1 DTNBP1 RASA2 SCARB2 ELMO2 STAT3 LCP2 LZTR1 CD81 DOCK8 MSH2 NF1 MAPK1 COG6 DAXX CTCF IL18BP ENG SDHAF2 MAX ATRX AKT1 SLC35A1 CTC1
acute_cd4	5	sex_n	C3_MIR_MIRDB	MIR7159_5P	0.000931047	0.113353	0.477271	-0.41141	-1.55281	152	EIF1AX AP1S2 SRSF7 ETS1 PYROXD1 WTAP CYP20A1 EPHA4 DCK PRPSAP1 WAC ZNF800 MMGT1 ARPP19 ERO1A ETNK1 ISCA1 ZEB1 CLCN3 ANKRD13C CAPRIN1 VPS35 RORA ARMC8 TMCO1 ASH1L MORF4L1 HMGB1 MIGA1 TMEM106B RAB18 RCAN3 CYREN TXNDC15 NUFIP2 CYB5B GCFC2 SLC25A36 CAMK2D HOPX PPIE MORF4L2 RABGAP1L KPNA4 SSR1 RALGAPB KDM2B ZNF92 REL ANKRA2 ZNF326 OXR1 DCAF5 FOXO3 TMX3 PGGT1B JADE1 RIC3 GOLT1B ATAD2B SC5D AGTPBP1 TFB2M BRWD1
acute_myeloid	11	age_n	C3_TFT_GTRD	IGLV5_37_TARGET_GENES	0.000931129	0.13998	0.477271	0.323908	1.5223	232	LMNA RAB13 SMARCD3 FSCN1 ATXN2L CLEC11A SSBP4 GBA FLT3 ZMIZ1 DNAJC11 CASP7 PDHX MID1IP1 BCL2 ABHD12 SH3TC1 C1RL AHCY ATP11C NSL1 TEFM AFDN IRF4 ATF3 NF1 RUNX1 POLR2B CCDC88B TBL1X EPHB6 PNRC1 HNMT CLIP1 TYK2 PEX3 ENC1 CTSB UBL4A SLC2A4RG GNB2 COG2 SMAGP LTBP4 CLEC16A COL9A3 CDC42EP3 FRMD4B RRAGD KDM3B NFKBIA STAT1 NET1 HEMK1 KANSL3 RRP15 SAMD1 SUCLG1 MRPL39 CLEC2D FHL1 CCDC159 SETD6 TENT4A IKBKG TXNRD2 BAZ2A SGK3 MRPL3 C1orf43 FLT3LG ANXA11 RARA CHCHD4 PRKCSH STAB1 ADAT2 TRIB2 HOTAIRM1 BAHCC1 CYB561
acute_myeloid	15	timen	C3_TFT_GTRD	PRDM4_TARGET_GENES	0.000931475	0.0159748	0.477271	-0.479032	-1.74595	55	ISG15 IFI6 HSP90AB1 UBB HSPB1 S100A11 BST2 RBM39 AGTRAP HSPE1 NFKBIZ YWHAZ GNG5 SELENOK RBPJ HSPD1 TMEM123
acute_cd4	5	sex_n	C3_MIR_MIRDB	MIR548BC	0.000931588	0.113353	0.477271	-0.376835	-1.46509	212	DDX3X ZFX DENND4C DR1 VMA21 UTP23 LEPROT ADAM10 PPM1B ATXN3 PMS1 PTBP3 OTULINL HERC4 DIDO1 CAMTA1 PCNA ARPP19 PAG1 CDK6 PSIP1 SEC62 SERBP1 KLF9 MAP4 N4BP2L1 HERC1 ETNK1 PI4KB ZEB1 PCGF5 C18orf25 THUMPD1 PTEN RNF2 TAB2 EIF4E USP33 PIAS1 SMNDC1 VPS13C HYPK CSDE1 PPP3R1 MECP2 ZCCHC10 SLC25A24 KANSL1 FOXJ3 CXCR4 ZNF91 SUB1 SLC25A36 PHIP DDHD1 RPP30 TLNRD1 REST RNF168 ADH5 ATF2 SAMD8 LATS1 RPS6KB1 FOXO3 MED4 ARL6IP1 MED28 EZR TXNRD1 VASP PARP16 CD47 ATXN1 EPC1 BRWD1 FLI1 ATP2A2 TP53INP1 G3BP2 EIF1 TOP2B RNF38 ZNF281 IREB2 SNRPD1 BRWD3 UBE2G1 PLEKHB2 SP3 OSBPL8 TDG MACF1 TFRC
acute_myeloid	15	age_n	C5_HPO	HP_HEPATIC_FAILURE	0.000931767	0.025753	0.477271	0.644368	1.88299	20	MT-ATP6 MT-ND3 CYC1 HLA-B SP110 NHP2 MT-ND4 HLA-DRB1 DGUOK MT-ND1 MT-ND2 IKZF1 ASAH1 SERPINA1 HADHA SLC7A7
acute_cd4	4	age_n	C5_GO_BP	GOBP_MAMMARY_GLAND_EPITHELIAL_CELL_PROLIFERATION	0.000932232	0.321226	0.477271	0.720359	2.01374	12	ID2 BAX AREG GATA3 CEBPB
acute_cd8	8	timen	BTM_MODULES	enriched in T cells (I) (M7.0)	0.000932482	0.0199551	0.477271	-0.449327	-1.77011	57	EOMES GIMAP7 PRF1 TIGIT GPR171 GIMAP6 CD2 TRAT1 CD247 XCL2 RASGRP1 SIT1 TRAC
acute_cd4	9	acuity_maxn	C3_MIR_MIRDB	MIR1295B_5P	0.000932737	0.298153	0.477271	-0.593888	-1.70335	24	DDX17 ARID1A VPS35 CMTR1 AKIRIN1 RBMS1 TNKS2 MRE11 SON SMIM10L1 CREB1 SPCS2 DYM DNAJA1
acute_cd4	8	covid	C5_GO_CC	GOCC_MHC_PROTEIN_COMPLEX	0.000932912	0.0180724	0.477271	0.70976	1.87425	16	HLA-DRB5 HLA-DPB1 HLA-DQA2 HLA-DQB1 HLA-DRA HLA-DPA1 HLA-E HLA-A HLA-DRB1
acute_cd8	5	sex_n	C5_GO_CC	GOCC_TRANSPORT_VESICLE	0.00093307	0.0752676	0.477271	-0.425546	-1.44065	187	CDK16 HLA-DRB5 PICALM HLA-DPA1 RAB9A AP3S1 RAB7A PDE4B COPS5 HLA-DQA2 HLA-DRB1 HLA-DPB1 COPB1 KDELR2 B2M TMED2 TMEM230 RAB14 TRAPPC4 LAMP1 APBA2 GOPC LMAN1 RAB6A STX5 CLTB VAMP2 BCL2L1 COPZ1 SYNGR2 PAM PDCD6 BLOC1S6 RABAC1 CLN3 KDELR1 SEC23IP MTMR2 VAMP3 APH1A STX10 SEC22B HLA-DQA1 RAB8B TMEM30A NCSTN HLA-DRA SEC24C STX11 SURF4 SNAPIN ERP29 YIPF2 SYTL3 TMED7 RAB8A AREG VAMP1 AP1G2 APH1B CLTC SAR1A COPS4 RAB1B ERG28
acute_cd4	14	covid	C5_GO_MF	GOMF_CYTOSKELETAL_PROTEIN_BINDING	0.000933352	0.0172463	0.477271	0.402286	1.42772	238	MX1 MX2 TBCC MYOM2 ARPC5L GBP1 SNX6 CALM2 MYL12A ANXA2 FNTA GABARAP CALM3 RAB29 DBNL UTRN SETD2 SLC9A3R1 ADD1 CAPN2 S100A6 STMN1 GMFG TMSB10 RAB8A ARL4C WAS FYN MYO1G COTL1 CSRP1 IQGAP1 RAB14 CNN2 AIF1 TAOK1 CORO1A CAPZB CFL1 KIF5B CCDC88C ARPC3 PPP1R18 TBCA PICALM ABLIM1 PTPN4 HOOK3 EML4 LCP1 MAEA BEX4 ADD3 CCT5 CAPZA1 SMC3 ROCK1 KTN1 VASP EZR GABARAPL1 CAPZA2 PDE4B BIN1 SBDS ARPC5 ACTB WASF2 PPP2CA RAB11A TMSB4X PRNP
acute_myeloid	1	age_n	C5_GO_CC	GOCC_CORTICAL_ACTIN_CYTOSKELETON	0.000933352	0.0233338	0.477271	0.549357	1.55934	40	LASP1 ACTN4 GSN IQGAP1 FLOT2 COTL1 AKAP13 UTRN DBNL WASL ACTR2 FCHSD1 SPTAN1 CAP1 CAPN2 MAEA MYH9 CORO1A NF2 MED28 SHROOM1 FLOT1
acute_cd8	3	acuity_maxn	C2_CP_KEGG	KEGG_AUTOIMMUNE_THYROID_DISEASE	0.000933843	0.0722765	0.477271	0.45149	1.92434	25	HLA-DQA2 HLA-DRB5 GZMB PRF1 CTLA4 HLA-C
acute_bcell	10	acuity_maxn	C5_GO_CC	GOCC_APICAL_PLASMA_MEMBRANE	0.000933915	0.0168994	0.477271	0.523397	1.86857	42	ATP2B1 EZR PDE4D FLOT2 RIPOR2 SLC9B2 SLC3A2 DRAM2 CYBA CD44 HIP1R CLDND1 ATP6V1A CIB1 ATP6V0D1 MTDH
acute_bcell	11	timen	C2_CP_KEGG	KEGG_MAPK_SIGNALING_PATHWAY	0.00093408	0.0342401	0.477271	0.454158	1.64091	79	MAP3K8 GADD45B RELB FOS JUND MAP2K3 JUN MAPK8IP3 DUSP1 PRKCB GRB2 PTPN7 PPP3CC ARRB2 MAP4K2 DUSP2 PPM1B CDC42 FLNB FLNA TGFBR2 RAC1 ATF4 TGFB1 PPM1A PRKX PAK2 FAS
acute_myeloid	2	timen	C5_HPO	HP_OSTEOLYSIS	0.00093429	0.0863108	0.477271	-0.414162	-1.75995	50	IFIH1 CTSC SCARB2 IRF5 IDH1 GBA SRSF2 RB1 IL1RN IDH2 IKBKG ATL3 CBL TET2 BANF1 RUNX1 KRAS CDKN1B WNK1 BUB3 NOTCH2 ZMPSTE24 ANTXR2 ELMO2 UROD CEP57
acute_cd4	5	covid	C5_HPO	HP_CONSTIPATION	0.000934413	0.0322303	0.477271	-0.423662	-1.60324	135	MT-CO1 VPS51 MT-ND5 MT-CO3 MT-ND4 UFD1 PPP1CB MALT1 RPS20 SDHA CAMTA1 NCF1 MT-ND6 KMT2A CDKN1B MBD5 TBP MT-CO2 MRPS34 SH2B1 UPF3B MADD ATRX FLNA USP9X VPS13C SMC1A FLII TGIF1 CREBBP UBE4B DDOST SNRPN APC IGBP1 SPEN UGP2 WAC MDH2 PARK7 PMS2 COMT MT-ND1 ECE1 TGFBR2 RFC2 DHPS SKI ATXN2 GBA CISD2 PEX16 PMS1 MECP2 SDHC CSNK2A1 USP7 UFC1 ARID2 BIRC3 GATAD2B HIVEP2 POLG
acute_myeloid	all	covid	C3_MIR_MIRDB	MIR4528	0.000934465	0.855921	0.477271	0.436616	1.66649	154	GMPR CCL2 IGF2BP3 TRIM6 BIVM TMEM123 HOXA9 STARD4 GCNT1 EPDR1 MSR1 ZNF518B CHEK1 MGST1 WNT11 FKBP14 GOSR1 MAP9 NF1 ZNF37A CCSER1 SRGN SCAPER MDM2 ZFYVE28 SLITRK4 ZNF571 ANP32E IRAK1BP1 ZNF28 PMAIP1 KCTD1 VPS26A DENND4C ASCC3 RREB1 RBMS1 DBR1 PUM1 AAK1
acute_cd8	11	sex_n	C3_TFT_GTRD	ZNF512_TARGET_GENES	0.000934613	0.39721	0.477271	-0.412776	-1.79848	111	EIF2S3 JPX ITGAM TNFAIP3 NOSIP MYOM2 PRCC DENR SNAPIN TLK1 NIPSNAP2 ID2 RIF1 MTA2 NUDT5 ARHGEF1 TIMM17A PILRB BET1L CCNI ZBTB20 TAF1D PPIL3 CUL2 ITPR2 ZNF580 TRAPPC9 LAMP1 SUB1 PPP4R3B STAU1 ARHGEF6
acute_bcell	all	covid	BTM_MODULES	enriched in NK cells (I) (M7.2)	0.000935229	0.0106215	0.477271	0.554913	1.65784	34	ZAP70 NKG7 CST7 CTSW PRF1 GNLY FGFBP2 GIMAP7 KLRD1 SLAMF7 SH2D2A GZMB GZMA CD247 GZMH
acute_bcell	6	age_n	C7_VAX	NAKAYA_PBMC_FLUMIST_AGE_18_50YO_7DY_IFN_SUBSET_UP	0.000935607	0.0502109	0.477271	-0.62663	-1.70886	20	ICAM2 PTPN6 IFI16 IRF3 IRF8 HDAC1 ITGA4 EIF2S1 UBA7 JUN ITGB2 APOBEC3G
acute_myeloid	15	covid	C5_HPO	HP_ABNORMAL_HAIR_PATTERN	0.000936058	0.213474	0.477271	-0.55421	-1.67438	38	RPL5 PPP1CB RPL35A FOS CNBP RPL27 ALDOA RPS15A RPL15 RPS24 RPS7 ACTG1 AP2M1 RPS26 RPS29 RPL11 RPS27 ATP6V1B2 RPS28 RPL35
acute_bcell	10	covid	HALLMARK	HALLMARK_EPITHELIAL_MESENCHYMAL_TRANSITION	0.000936169	0.0205957	0.477271	0.59932	1.68651	24	JUN SAT1 LGALS1 PPIB FLNA CAPG BASP1 TPM4 GADD45B RHOB
acute_myeloid	4	acuity_maxn	C5_HPO	HP_EPISTAXIS	0.000936169	0.537923	0.477271	-0.482759	-1.59506	55	JAK2 HLA-DPB1 HLA-DPA1 LYST WIPF1 HLA-DRB1 F13A1 ETV6 PRKAR1A TET2 PTPN22 BCOR STIM1 MCFD2 SRC HPS1 TBL1XR1 NUMA1 NPM1 MYH9
acute_myeloid	1	sex_n	C5_HPO	HP_AZOOSPERMIA	0.000936366	0.960105	0.477271	0.646617	1.91173	39	DDX3Y KDM5D DUSP6
acute_cd4	2	sex_n	C2_CP_KEGG	KEGG_LEISHMANIA_INFECTION	0.000936412	0.0725719	0.477271	-0.569258	-1.70035	46	HLA-DQA2 JUN TNF FCGR3A JAK1 TRAF6 JAK2 ITGAM ITGB1 HLA-DRB5 HLA-DRA HLA-DQA1 STAT1 HLA-DMA TAB2 MAPK1 HLA-DPB1 MAPK14 TGFB1 IFNG HLA-DRB1 HLA-DPA1 NFKBIB MAPK13
acute_cd4	14	covid	C5_GO_MF	GOMF_ALPHA_TUBULIN_BINDING	0.000936836	0.0172463	0.477271	0.753482	1.8195	12	FNTA SETD2 ARL4C FYN TAOK1 EML4 BEX4
acute_myeloid	all	sex_n	C5_GO_MF	GOMF_RRNA_BINDING	0.000937028	0.272363	0.477271	0.705818	2.242	63	RPS4Y1 PPAN
acute_myeloid	1	sex_n	C2_CP_KEGG	KEGG_RIBOSOME	0.000938057	0.155717	0.477271	0.524161	1.65531	85	RPS4Y1 RPL7
acute_cd8	1	age_n	C5_GO_MF	GOMF_GROWTH_FACTOR_ACTIVITY	0.000938944	0.267212	0.477271	0.56139	2.02843	24	AREG HDGFL3 GMFB TYMP TGFB1 CLEC11A VEGFB OSM ADA2 GRN GPI RABEP2
acute_bcell	all	covid	C5_GO_MF	GOMF_ADENYLYLTRANSFERASE_ACTIVITY	0.000939003	0.078146	0.477271	0.607869	1.74245	24	OAS3 OASL OAS1 OAS2 TENT5A
acute_cd8	8	age_n	C5_GO_CC	GOCC_PROTEIN_DNA_COMPLEX	0.000939133	0.0401266	0.477271	-0.435267	-1.70231	79	LEF1 MCM6 ATF6B ZBTB17 KAT6B MEAF6 RPA3 GTF2A1 POLD4 NFYC MORF4L2 TERF1 KAT5 XRCC6 PRIM2 FOS HP1BP3 GTF2B RPA2 MPHOSPH8 MAX EPC1 NFYB RUVBL1 EP300 RPA1 MCM4 TOP1
acute_bcell	3	age_n	C5_HPO	HP_PIGMENTARY_RETINOPATHY	0.000939138	0.133585	0.477271	0.426974	1.77593	51	MT-ND1 MT-CO3 PRPF31 NGLY1 NDUFA4 MT-CO1 PEX2 MT-ND2 MT-ATP6 ECHS1 MT-ND3 NDUFA10 NDUFA13 IDH3B MT-CO2 MT-ND4
acute_cd8	11	sex_n	C3_MIR_MIRDB	MIR4720_5P	0.000939213	0.139145	0.477271	-0.567703	-1.89126	29	LEPROTL1 PIK3R1 FOXJ3 OSTF1 YY1 N4BP2L1 ANP32E MYBL1 USP16 RIOK3 UBE2G1 BTBD1
acute_cd8	11	sex_n	C3_MIR_MIRDB	MIR4799_3P	0.000939213	0.139145	0.477271	-0.567703	-1.89126	29	LEPROTL1 PIK3R1 FOXJ3 OSTF1 YY1 N4BP2L1 ANP32E MYBL1 USP16 RIOK3 UBE2G1 BTBD1
acute_cd8	11	sex_n	C3_MIR_MIRDB	MIR5588_5P	0.000939213	0.139145	0.477271	-0.567703	-1.89126	29	LEPROTL1 PIK3R1 FOXJ3 OSTF1 YY1 N4BP2L1 ANP32E MYBL1 USP16 RIOK3 UBE2G1 BTBD1
acute_cd4	7	timen	C2_CP_KEGG	KEGG_GRAFT_VERSUS_HOST_DISEASE	0.000939286	0.0252442	0.477271	-0.72036	-1.85868	16	PRF1 HLA-A KLRD1 HLA-DPB1 HLA-C HLA-B HLA-E HLA-F
acute_myeloid	3	sex_n	C5_GO_MF	GOMF_PHOSPHATIDYLINOSITOL_3_4_BISPHOSPHATE_BINDING	0.000939426	0.172175	0.477271	0.681892	1.78269	18	ADAP2 FCHSD2 HIP1 MAPKAP1 COMMD1 MYO1G PLEKHA2
acute_cd4	10	acuity_maxn	C5_HPO	HP_HYPOTHERMIA	0.000939613	0.0804936	0.477271	-0.702722	-1.79817	14	MT-ND5 MT-ND4 MT-ND1 MT-ND6 MT-ND3 MT-ND2 SUCLG1
acute_bcell	10	timen	BTM_MODULES	innate antiviral response (M150)	0.000940692	0.0100053	0.477271	-0.707902	-1.87541	10	IRF7 OAS1 OAS3 IFIT1 TAP1 SP100 RSAD2 OASL
acute_cd4	6	timen	C2_CP_KEGG	KEGG_TYPE_I_DIABETES_MELLITUS	0.000940993	0.0158154	0.477271	-0.568094	-1.98562	17	PRF1 HLA-C HLA-A HLA-B HLA-DPB1 HLA-E HLA-DPA1 HLA-DQB1
acute_bcell	12	sex_n	C2_CP_KEGG	KEGG_RIBOSOME	0.000940993	0.117624	0.477271	-0.356767	-1.67149	85	RPS4X RPS10 RPL26 RPL34 RPS24 RPS17 RPL36A RPL5 RPL39 RPS15A RPS2 RPL32 RPS9 RPL22 RPS5 RPL11 RPS29 RPL19 RPS27A RPL10 RPL27A RPL37 FAU RPL12 RPS25 RPL29 RPS12 RPL35A RPL36AL RPL3 RPLP1 RPS28 RPS7 RPLP0 RPL27 RPL17 RPL18A RPS3 RPS3A RPL38 RPS21 RPS19 RPL36 RPL23A RPLP2 RPL30 RPL41 RPL28 RPL18 RPS27L RPS13 RPS8 RPS15
acute_bcell	1	age_n	C5_HPO	HP_MITOCHONDRIAL_INHERITANCE	0.000941002	0.072522	0.477271	0.564039	2.13	16	MT-ND4L MT-ND5 MT-CO3 MT-ND1 MT-CO1 MT-ATP6 SURF1 MT-ND4
acute_bcell	10	timen	C5_HPO	HP_PERSISTENCE_OF_HEMOGLOBIN_F	0.000941095	0.207668	0.477271	0.355791	1.80856	25	RPS26 RPS27 RPS29 RPL35 RPL11 RPS15A RPL5 RPS28 RPL18 RPL35A RPS7 RPL26 SBDS RPS10 RPS19 RPS17 RPL27 RPS24 RPL15 ADA2
acute_cd8	13	timen	C7_IMMUNESIGDB	GSE42021_CD24HI_VS_CD24INT_TREG_THYMUS_DN	0.000941366	0.0569483	0.477271	-0.410519	-1.76233	83	MX2 IL32 TNFSF10 IFIT2 PSMB9 DDX58 OAS3 IFIT1 TRANK1 HLA-E MX1 IFI16 OPTN IRF7 GBP1 ISG15 BST2
acute_bcell	11	covid	C5_HPO	HP_CENTRAL_SCOTOMA	0.000941594	0.116884	0.477271	-0.631642	-2.05892	17	MT-CYB MT-CO1 MT-ND4 ITM2B MT-ATP6 MT-CO3 MT-ND2 MT-ND4L MT-ND5
acute_bcell	11	covid	C5_HPO	HP_ABNORMAL_HEMOGLOBIN	0.000941678	0.116884	0.477271	-0.514729	-1.93008	33	RPL27 MDM4 CYB5R3 RPS27 SBDS RPL26 RPS29 RPS15A RPS7 RPS19 RPL35A YIPF5 BLK CD151 RPL15 RPL11 RPL18 RPS28 APPL1 TSR2 RPL5
acute_cd8	all	age_n	C5_GO_MF	GOMF_MONOCARBOXYLIC_ACID_BINDING	0.000941678	0.0545361	0.477271	0.541423	1.95672	36	PTGDS STX3 S100A8 S100A9 RBP7 ALOX5AP HLCS GSTP1 PYGL PRR7 IGF2R AKR1C3 PCCA
acute_cd8	3	timen	BTM_MODULES	mitosis (TF motif CCAATNNSNNNGCG) (M169)	0.000942268	0.010075	0.477271	-0.722716	-1.80649	14	XPO1 ACTL6A CETN3 SMC1A NOC3L PCNA NUP37 ACTR6 NIF3L1 TMPO ARMC1 CASP8AP2
acute_cd8	8	covid	proteinatlas_blood_expression_cluster	Cluster 7: Monocytes - Unknown function	0.000942809	0.0153992	0.477271	0.475327	1.5884	86	IFI27 LGALS9 IFI35 STAT2 ZEB2 FGR GNA13 FAM98A TIMP1 UTP3 EHD4 UBQLN1 CD48 NDUFV3 CDK5 UPP1 ST3GAL5 VAMP5 RNH1
acute_myeloid	10	timen	C5_GO_CC	GOCC_FLEMMING_BODY	0.000942809	0.0497594	0.477271	-0.575346	-1.80187	24	IL16 EXOC7 CNTRL PDCD6IP CAPG VPS4B RALA TSG101 C9orf72 EXOC6 RAN EXOC1 NUP62 BIRC6 ZFYVE19 IST1
acute_myeloid	11	covid	C5_GO_CC	GOCC_COLLAGEN_CONTAINING_EXTRACELLULAR_MATRIX	0.000942847	0.0324968	0.477271	0.502925	1.7381	89	LGALS3BP C1QB SERPING1 C1QC C1QA CTSL PLSCR1 CLU CALR AGRN SERPINF1 LGALS9 CRELD1 ANXA4 TGM2
acute_myeloid	all	acuity_maxn	C5_GO_MF	GOMF_ELECTRON_TRANSFER_ACTIVITY	0.000942875	0.0370293	0.477271	0.372032	1.66255	108	CYP19A1 ME1 ASPH PHGDH ALDH4A1 P4HA2 NDUFB9 NQO2 GSR NDUFC2 AIFM2 ETFB POR MT-ND4 NDUFB3 NDUFB8 MT-ND1 COX8A MT-CO2 MT-ND2 CYB5A NDUFS5 NDUFA3 ETFDH NDUFA13 NDUFB1 DMGDH NDUFA1 CYBA MT-CYB
acute_cd4	6	covid	C5_GO_BP	GOBP_POSITIVE_REGULATION_OF_INTERFERON_BETA_PRODUCTION	0.000943279	0.0532387	0.477271	0.602909	2.15581	21	ISG15 IRF7 OAS1 OAS2 OAS3 POLR3C TBK1 DDX58 RIPK2
acute_bcell	10	age_n	C5_GO_MF	GOMF_ELECTRON_TRANSFER_ACTIVITY	0.000944701	0.101792	0.477271	0.440647	1.66589	78	NCF1 CYBA UQCRFS1 COX5A NDUFB7 COX7B NDUFS7 ETFA UQCRC1 NDUFS6 NDUFS5 FDX1 NDUFC1 SURF1 NDUFA6 NDUFA1 MT-ND1 COX7A2 NDUFB9 COX6B1 IDH3B COX4I1 NDUFB4 UQCR11 NCF2 AKR1B1 COX6A1 NDUFB2 NDUFS3
acute_cd8	all	timen	C3_MIR_MIRDB	MIR3137	0.000945222	0.0872086	0.477271	-0.561993	-1.80594	38	ERICH3 IFIH1 ADAR ZNF347 SMAGP MAT2A GBP4 ZNF621 BBX TSPAN3 NR2C2 RAP2A TMEM254 BRWD3 BAZ1A ZNF518B ALS2 MAP10 ATAD2B
acute_bcell	11	acuity_maxn	C5_GO_CC	GOCC_CYTOCHROME_COMPLEX	0.000945408	0.0322549	0.477271	0.597095	1.96125	28	COX5B COX5A UQCRQ COX7B COX7A2 MT-CO2 UQCRFS1 UQCRC1 COX8A COX6B1 COX7C UQCR10 COX6C COX6A1 MT-CO1 UQCR11 UQCRHL
acute_cd8	13	timen	C7_IMMUNESIGDB	GSE13485_CTRL_VS_DAY3_YF17D_VACCINE_PBMC_DN	0.000945779	0.0569483	0.477271	-0.457069	-1.8348	60	MX2 IFIT2 DDX58 OAS3 IFIT1 RSAD2 MX1 SAMD9L IRF7 PARP10 HLA-DPA1 GBP1 ISG15 BST2 EPSTI1 LCP2 FBXO6 DTX3L STAT2 IFITM3 PARP9 DDX60 RTP4 DDX60L LY6E XAF1
acute_bcell	3	age_n	HALLMARK	HALLMARK_INTERFERON_ALPHA_RESPONSE	0.00094662	0.0425979	0.477271	0.396227	1.71958	68	IFI44L LY6E IFIT3 IFITM1 IRF7 IFITM2 ISG15 LAP3 ISG20 ADAR PSME1 PSME2 TENT5A TAP1 TXNIP CMPK2 ELF1 HELZ2 STAT2 UBE2L6 PARP14 IRF1 IFIT2 PARP12 RIPK2 IFI35 PSMB9 IFI27 PSMB8 GBP4 CASP8
acute_bcell	10	acuity_maxn	C3_MIR_MIRDB	MIR1976	0.000947293	0.627909	0.477271	-0.605157	-1.9729	21	DDX6 RWDD1 CD40 LPP OXR1 PLAC8
acute_cd4	2	timen	BTM_MODULES	viral sensing & immunity; IRF2 targets network (I) (M111.0)	0.000947402	0.00816223	0.477271	-0.809899	-1.84329	10	IFI35 BST2 USP18 TAP1 ZBP1 PSMB8
acute_myeloid	11	timen	C5_GO_MF	GOMF_HEAT_SHOCK_PROTEIN_BINDING	0.000947532	0.0285839	0.477271	-0.487885	-1.68791	94	HSPA1A GBP1 DNAJA1 FKBP5 FKBP4 CHORDC1 STIP1 AHSA1 HSPA8 DAXX PPID LMAN2 PTGES3 APAF1 NUP62 HSP90AB1 TTC4 HSPA1B DNAJA3 DNAJC7 METTL21A HSPA5 CDKN1B UNC45A USP19 TFAM DNAJA4 CSNK2A1 TPR DNAJC8 METTL23 DNAJB1 HIKESHI CDK5 DNAJA2 CDC37
acute_cd8	3	age_n	C3_MIR_MIRDB	MIR3160_3P	0.000947588	0.999428	0.477271	0.499361	1.92576	39	ALOX5AP SVIP ZNF217 DESI2 CUL3 TMEM11 TFAM LYZ PUS1 PDE7A ATP8A1 HIPK2 CNOT1 RAB10 FMNL3 RPS6KB1
acute_bcell	all	timen	C5_HPO	HP_DECREASED_HEAD_CIRCUMFERENCE	0.000948031	0.0672911	0.477271	-0.338372	-1.21965	953	USP18 SAMD9L EIF2AK2 FANCL CACNA1A LAT2 IFIH1 SP110 ARV1 CNP TMX2 TMEM216 SDHAF1 CTU2 DPAGT1 SPOP SLC25A20 ADAR MINPP1 GPKOW PIGS MTHFS ACTL6A GALK1 ALG1 FARSA UGDH SLC25A19 COG4 DPM2 PRUNE1 CRIPT POLR3K UBE2T NCDN GBA LMNB1 NDUFA8 COQ9 MESD ANK1 SMC1A TREX1 TP53RK DPF2 HMGCL SAMHD1 EXOSC1 RNASEH2A RNF113A RNASEH2B EIF2B4 PEX6 LIMK1 RFC2 AIMP2 DYNC1I2 MOCS2 RRP7A MPLKIP SPG11 TSEN34 PRMT7 ADH5 HSPD1 ACD BCAP31 NOP10 TOR1A NBN TRAPPC12 PCNA TMCO1 DOCK8 EXOSC3 TUBGCP4 UBTF UGP2 ERCC4 ADAT3 POLR1B PUS1 METTL23 ACSF3 NDUFB3 TECR NSUN2 TIMMDC1 BUB3 RNASEH2C MRPS22 LMAN2L GTF2I COPB2 PUS3 STAMBP SPART C12orf4 NDUFAF3 PEX13 RSPRY1 TMEM260 MGME1 TRAPPC11 OSGEP ZBTB16 TANGO2 AAAS OSTM1 PLPBP LAGE3 TMEM126B MRPS34 TP53 SLC25A22 SDHD MRPS28 ADA2 DIAPH1 PUF60 PYCR2 QDPR TSEN54 ZC3H14 GTF2H5 MTFMT PPP1R12A PGAP1 POLR3GL TRAPPC6B NCF1 PPT1 DCPS ELAC2 DHTKD1 SOX4 BRCA1 PEX11B VPS37A ADSL KAT5 CRKL FANCA EIF2B1 PPP2R1A CDK5 ZMYND11 TAF6 SLC35C1 DKC1 BRCA2 ZNHIT3 ATRIP SLC25A24 VAC14 SDHA ZNF148 TINF2 DHDDS THOC6 UQCRC2 TBCK BAZ1B ATP6V1E1 TPRKB COASY COX15 CCDC32 TTI2 SIGMAR1 ATP6V1A PNPO ALG3 TAF1 PDHA1 ENTPD1 PRDX1 FARSB CLPB PMM2 LFNG SLC35A1 TBL2 CYB5A DLAT RAD50 ALDH3A2 PEX3 NDUFS6 CCDC47 VPS11 GTPBP2 YARS2 UBE4A NDUFAF1 TOP3A SUFU LIPT2 MRPS25 COG7 NF1 GOT2 SPTAN1 RNASET2 FBXO31 DISP1 METTL5 RPS6KA3 CPT2 PIGP MDH1 RAD51C OFD1 FDXR INTS8 AMPD2 EIF2B3 SUCLG1 ASNS LINS1 NDUFS2 MAPK1 DEAF1 MKS1 KIF2A ALG12 NCAPD3 TRMT1 DDX59 KDM4B TUBG1 ORC4 TSEN15 CELF2 BCOR TCF4 B4GAT1 ADD3 CC2D1A ARHGEF2 SCYL2 FBXL4 PTPN23 NDUFV2 FANCF POMGNT1 TMEM70 SNRPN COG2 RNF2 XPA SASS6 MACF1 CDK10 ZPR1 CDK19 BPTF ZEB2 SDHB BRAT1 POLR2A PHF6 CEP63 MPDU1 SNAP29 ZSWIM6 FH LAS1L HTRA2 TMEM165 CSNK2A1 STAG2 RBM28 RNF13 CRBN PIGV KMT2A XPC BUB1 LARP7 ARID1B KAT8 TTC5 ABHD11 DGCR2 AP4B1 COG8 PIGF CENPJ GLE1 MICU1 SMG9 HS2ST1 GFM2 GMPPA CSPP1 EPG5 DPYD SMARCC2 MBD5 SMARCA2 CEP57 SKI CTBP1 PEX16 AGGF1 TXNDC15 FANCM NARS2 NCAPD2 STAC3 SLC39A14 CLCN4 P4HTM FAR1 MGAT2 KYNU CUL4B GLS RHOBTB2 YIPF5 DGUOK ATP6V0A2 EXOC7 VARS2 PURA NSDHL RXYLT1 NAA10 POC1A CDK13 NDUFS7 ATP6V1B2 AP2M1 STT3A TUBB MTRR THOC2 SZT2 KANSL1 HNRNPK COMT RSRC1 PIGO NIN EFL1 SCN3A JAM3 NSD1 TRIP12 POLG VIPAS39 DNMT3A MPC1 ACSL4 SEC24C POLR1A NELFA WASHC4 RAD21 GFM1 EIF2B5 MAPRE2 VPS53 YIF1B CIC FLII TNIK MED25 IKBKG SLC12A2 CEP290 FANCI AP4E1 DDB2 ST3GAL5 RARS2 CHMP1A ERCC5 PSMD12 KCTD7 ACADS XRCC4 SPIDR PLAG1 PIGC UBE3B NDUFB10 ACO2 PTDSS1 PQBP1 FOXRED1 AGA SLC35A2 EDC3 PRKDC AP3B1 ANKRD17 CNOT3 GNPAT PDHX PI4KA DDX11 CEP152 TAOK1 RAB11A PEX14 PSAT1 NANS SF3B4 VPS13B ITPA ALG11 NHEJ1 TCF20 SBF1 DHFR EHMT1 TSEN2 GTF2E2 MCM5 WDR4 POR CENPF NDUFS3 EIF2B2 B3GALNT2 AP4M1 TCTN2 RNF168
acute_bcell	10	covid	C5_GO_CC	GOCC_SUPRAMOLECULAR_COMPLEX	0.000948031	0.0586199	0.477271	0.366781	1.26338	335	CCT8 TUBA1B PRRC2C HNRNPU GABARAP DNAJB6 ALDOA CAPZB EIF3A SQSTM1 CDK5RAP3 ZFP36 FLNA CDC42 LSM2 SUGT1 CDK2AP2 SRI RCSD1 MX1 MAPRE2 EMD DYNC1H1 CSDE1 IQGAP1 MX2 CCT7 DBNL PQBP1 KIF2A DCXR EML4 PNN G3BP2 CENPC EIF4E2 ILK CHMP2A POLR2G HSPB1 PUM2 GRSF1 TUBB4B ARF1 EIF6 PCBP1 TPM4 KPNB1 PNRC2 CCT5 CNOT1 CALM3 AHNAK PDLIM2 FKBP1A RPUSD3 CNOT2 HSF1 ANAPC16 HNRNPA3 TBCB PMS2 CCT3 GLRX3 SMC1A TIA1 MYL6B SNRPG NCL MYL12B DYNLT3 DYNLT1 MBNL1 BOD1L1 RC3H1 FXR1 TPM3 TCP1 TUBA1A LRPPRC TBCC ZFP36L1 EID1 TBCA MYH9 YTHDF2 VCP PSMA4 BCL10 TWF2 RAC1 DUSP22 NSL1 HNRNPK UHMK1 PDLIM1 CEP170 SIRT2 TOP1 ENO1 BEX4 HELZ PSMC3 CLTC CASC3 XPO1 JUP ACTG1 CEP57 RNF135 TBRG4 DYNLRB1 DDX6 SPOUT1 SUMO1 PPP1CC SLAIN2 CARHSP1 FASTK CTNNB1 BLNK DCTN3 SNRPB2 PABPC4 RC3H2 RASSF5 CD2AP NUP98 HNRNPAB MCRIP1 DHX36 CCT4 EIF4E MEAF6 CBX5 PATL2 MAD1L1 CNOT7 LCP1 TPR HCK CHTOP TUBA4A SRPRB ROCK1 NUMA1 FRG1 PARP4 NDEL1 G3BP1 CCT2 DHX9 CORO1B RAC2 MAP1LC3A PHF6 LSM3 SERP1 TMOD3 PSTPIP1 ZNF207
acute_cd4	all	covid	C3_MIR_MIRDB	MIR3662	0.000948031	0.0964406	0.477271	0.335603	1.21432	629	IFI44L IFIT1 PPM1K TRIM25 TRIM22 PGAP1 RAP2C PPM1B ZEB2 LPCAT1 PSMC2 UTRN SNAP29 FANCF RBM22 HSPH1 C1GALT1 TIGAR ENDOD1 ZNF273 INO80D KLF12 MGAT2 FNDC3A ERLIN2 FAM133B SCYL2 EPC2 SIPA1L1 CDC14B RLIM RAB27B HFE STAU1 ANKRD27 UBE2D1 EFR3A SP3 SIKE1 JAKMIP2 PLXNC1 ZDHHC3 WDR20 LIN54 OXCT1 PLCL1 IL22 UBE4A ZNF148 STRN ANKH XRN1 ZNF268 PRKCE EMSY SRSF2 EPM2AIP1 APPL1 FER BMPR2 CDK17 TCF7L2 TOR1AIP2 PERP PIP4P2 ERLIN1 F2R PPP1R15B CENPK THEMIS2 ORC4 PAFAH1B1 NDUFA5 SNX13 RB1CC1 FAM117B ZNF236 ZNF451 TOX ENPP5 TBK1 MAP3K1 TRAK2 C5orf51 DYNC1I2 CEP120 KLF3 IKZF2 GDAP2 MTHFD2 TNPO1 CBFB HDAC9 SUPT4H1 SPTY2D1 CTDSPL2 PTPN4 BRWD1 ASB7 EOGT ABHD18 UBE2Q2 SVIL MTF2 SSB ERLEC1 ZNF260 RARA STARD4 CYBB DCUN1D1 YIPF6 ZNF800 GABPA ARHGAP5 UBR5 RAP2B FBXO42 STXBP5 GTF2H5 PPP3CA RC3H1 MBTPS2 BCAT1 ZNF227 STAG2 ZNF507 C16orf72 ACTL6A SLC30A7 SAMD8 IL1RAP FAR1 RALGAPA1 TMEM182 VAPB RORA ANO6 ELK3 ARL15 PTAR1 CACUL1 RNGTT PPIL4 TMEM59 RCOR3 ACER3 PDE12 PRPF40A UBE2K SAMSN1 DDHD1 GNPDA2 ZNF649 ZBTB1 SDHC DPP4 PHF3 ERRFI1 FMR1 DENND1B MAP3K8 YIPF5 C21orf91 HAUS2 RNF2 NXPE3 BACH2 NAA30 SRSF10 DICER1 C1orf131 SEC62 GNA13 STT3B NLN DERL1 C4orf3 PPP1CC MGST3 LCLAT1 DGKH OSBPL1A THOC2 USP15 GNB4 ADD3 COPG2 TAB3 PAG1 ATAD2B HDAC1 RUFY2 CELF2 SLC35G1 ZBTB2 ERBIN FAM199X PLCB1 ZFX MYEF2 ATP11C EIF4E ANKRD28 DNAJB14 SFPQ PCGF6 LGALS8 ACSL4 PPM1A PAK2 TRIM33 RNF169 RHBDD1 CDC42EP3 SEC22C PPP6R3 TMEM33 KBTBD11 GCN1 PRKAA1 IPO8 GOPC TMX4 ZFAND6 HIPK1 R3HDM2 SYNPO2 NMNAT1 RIPOR2 PDSS1 PRPF39 NUFIP2 MIER1 TMF1 AMMECR1 CEP85L POLH ELK4 FZD3 PHF21A RP2 ENSA ZBTB24 HEXIM1 GTPBP10 SPCS3 PPP1R3B MAP3K2 TIMM21 B3GALNT2 SMARCA2 IKZF5 CFLAR ANKLE2 EDEM3 ANKRD12 SAR1B PRKACB KAT6A RBM7 CAMK4 ZC3H8 CBL BAZ2B KPNA1 ZNF326 SLC35D1 PIK3R1 CCNC TNRC6B ALG11 HOOK3 FBXW4 PTGDR HECA PAPOLA ZBTB20 TFEC ZNF737 RAB21 RFT1 NSD2 REST SELENOI NR2C2 SSH2 EXOC5 CAB39L SLC16A7 CREB1 HNRNPU RICTOR FEM1C LSM14A LYSMD3 UCKL1 AAK1 SMAP1 PTPN2 OSBPL11 AKAP13
acute_cd4	all	timen	proteinatlas_blood_expression_cluster	Cluster 12: Non-specific - Basic cellular processes	0.000948031	0.00758424	0.477271	-0.342519	-1.27827	674	ICAM2 MRPS18C COA3 CBR1 MRPS18B LPAR6 BANF1 SLC25A19 SDHAF1 AHSA1 ORMDL2 DDX10 DYNLL1 MRPL46 CCT5 MRPS26 POLR3K MRPS14 TMEM223 C12orf65 COQ9 DPAGT1 HNRNPF RIPK3 MRM2 TMCO1 RNASEH2A SNAPIN ARV1 TRMT112 MRPL18 NSL1 TCEAL1 PRDX4 ARL2 DARS2 IMP3 LACTB2 SF3A3 DPM2 ARL1 PEX11B COQ5 GATD3B EXOSC3 EMC9 EXOSC1 TRMT6 AK2 ZC3HC1 MRPL20 FLAD1 RBX1 SUGT1 AK6 CDK4 EIF2S1 PIN4 ALG1 MRPL51 PDCD6 MRS2 CCDC51 RRP7A UBE2D4 MRPS18A HIKESHI NDUFA8 NUDC PPIE AUP1 TXNDC15 MRPL17 PSME2 COA4 HLA-DPB1 RNASEH2C MRPS9 EXOSC4 MRPL34 PSMC6 ZNF706 PDHA1 SKA2 SNRPD3 ELAC2 MRPS22 MRPL27 MEA1 IFT27 MRPS25 SNAPC5 PUF60 FTSJ1 SDF2L1 EXOSC8 DCXR RTCB POLR3H CHCHD1 PSMC4 PTGES3 CDC26 NDUFAF3 MRPL24 DDX18 CHEK2 DDX56 DMAC1 FAHD1 UQCR10 WDR18 MRPL14 ZMPSTE24 UBE2V2 MIS18A NSF GEMIN7 DFFA DCTPP1 ZBTB8OS TBRG4 IPO9 CAAP1 CREB3 MGST3 CCT3 SLIRP ZNF566 SPIDR NTHL1 PBDC1 TEX264 SCFD1 MRPS5 VKORC1 MRPL32 ECH1 PCGF1 ZNHIT2 MCEE INTS4 CCT7 NSDHL EIF2S2 DNASE2 SUCLG1 EIF6 DCAF13 RUVBL2 CLPTM1L SDHA CISD1 NUDT7 MRPL13 MRPL35 GATB FASTK SCAMP3 RBM45 ZNF330 ERMARD PNKD C1orf131 LSM6 SNX17 NDUFS7 MRPL15 IFRD2 MDH1 TMEM101 DAD1 TMEM70 DDX39A ERAL1 TSSC4 MRPS16 WDR12 AIMP2 DNPEP UQCC2 ZNF514 PTPN2 PUM3 ZNF75A RPAIN FDPS VEZT SNX4 DTYMK B4GALT7 CMSS1 MTG1 LYRM2 POLR2H RFT1 EEF2KMT COA6 MRPL58 TCP1 MRPS33 MRPS12 PRMT1 ISCA2 BABAM1 RNASEH2B DNAJC8 MRPL12 C11orf98 MPV17 MPV17L2
acute_cd4	10	acuity_maxn	C5_GO_BP	GOBP_RNA_SPLICING	0.000948031	1	0.477271	-0.391926	-1.39435	236	SRRM1 RPS26 DDX17 THRAP3 PQBP1 SRPK2 SNRNP200 HNRNPK PRPF6 HNRNPA3 SNRPF SYF2 LSM5 PRPF38B SCAF11 PTBP3 SF3B6 ZRANB2 RNPC3 LUC7L3 LSM10 YTHDC1 SRSF5 CELF1 IK RBM3 DDX39A CWF19L2 SLC38A2 SRSF1 SF3A1 GRSF1 RBMX2 SRSF2 TAF15 LSM3 PSIP1 PIK3R1 STRAP CWC25 DDX46 SLU7 YBX1 SNRPC SNRNP48 RNF113A DHX15 CCNL2 FRG1 PRPF4B RBM4 UBL5 CDK12 ZMAT5 LSM6 HNRNPC PHF5A MPHOSPH10 CDC40 SART1 SRSF4 SRRM2 ZMAT2 NCL TXNL4A TSEN54 TSEN15 SNRPD3 CELF2 U2AF1L4 PPWD1 THOC3 SF3B5 XAB2 RBM8A LSM7 CWC15 SF1 SNRNP40 RBM22 RBM6 BUD31 HNRNPH1 CCNL1 POLR2A
acute_cd4	2	covid	C5_GO_CC	GOCC_ENDOPLASMIC_RETICULUM_GOLGI_INTERMEDIATE_COMPARTMENT_MEMBRANE	0.000948031	0.0315559	0.477271	0.487728	1.53964	54	CALR LMAN2 TMED5 ATP6AP1 ERGIC2 SEC22B MCFD2 RAB2A TAP1 YIF1B WHAMM VMP1 RAB1B SLC35C2 VMA21 YKT6 TMED2 MGAT1 STX17 LMAN1 CSNK1D SURF4 TMED9 TMEM199
acute_cd4	3	covid	C5_GO_MF	GOMF_RNA_BINDING	0.000948031	0.0343661	0.477271	-0.341817	-1.1704	1216	EIF3L EIF4B SLC25A5 RSL1D1 MRPL45 FBL HSD17B10 MRPL11 CCT4 ACTN4 SNRPF EIF3F IMPDH2 MBD2 NOP53 RPL21 RPL17 MRPS15 SAFB THOC3 G3BP1 SNRNP40 POLR2G DDX41 LRRFIP1 EEF1G RPL3 RPL27A RPL27 CELF1 SPTBN1 RPP21 TIAL1 NOA1 PRPF38B RPL4 CCT5 MAP4 NOLC1 RPS10 MRPL23 SNRNP200 NUDT4 CPNE3 CCT3 SMC1A EEF2 IREB2 ZC3HAV1 RBM25 SREK1 PIN4 RPS27L MRPS27 ANXA2 RPS6 DIDO1 ELP5 LTA4H RPS14 SND1 EIF2S3 HTATSF1 CANX RPS11 MRPL3 TWF2 FUBP1 FARSB RARA RPL10A RBM12 SRRM2 ELAC2 RBM17 RBM3 NHP2 TPT1 MRPL15 RPL13 NELFE SYNE1 APEX1 NTPCR PTBP1 EEF1B2 RPS27A PRKDC FKBP4 SART3 RPS3A YTHDC1 LGALS1 DDX27 PRRC2B HSPD1 FLNA PABPC4 EIF3K TRIM28 SMARCE1 THRAP3 P4HB HSPB1 ADD1 EIF3E EIF3D RPS2 RTRAF GTPBP4 HDAC2 NOSIP CLK3 PSMA6 LSM4 AHNAK SRSF6 ZCCHC7 EIF2B4 RPL34 ABCF1 USP36 NUDT1 PSMA1 TDRD3 TBRG4 RPS17 WDR6 BTF3 RPS5 RDX PA2G4 EEF1D NABP1 FAM172A U2AF2 RPS19 ATP5F1A SF3B3 EIF1AX RPS18 EXOSC1 WDR46 SRSF4 TIMM50 UBTF RPS16 ILF3 CISD2 SNRPD2 ESF1 UTP11 EIF3M RPL23 NKAP EEF1A1 MRPS21 MRPS6 MTIF3 GNL3 RPL18A LSM2 RNASEH2A GRB2 JMJD6 HNRNPH2 ATXN2 KPNA2 CS ISG20L2 RPL6 DEK DDX3X RPS8 EIF2A RPL26 TIA1 CMSS1 TRUB2 SUPT16H DUS3L NUDT16L1 RTF1 TENT4B TFRC YBX1 GTF2F1 DNAJC2 CCT6A RPS20 RBBP7 TFAM DYNC1H1 CHD3 YTHDF2 DICER1 RTN4 TFB1M POP5 EIF4G2 MRPL4 LUC7L LSM5 CLTC PDAP1 PAPOLA PPP5C ZC3H15 EEFSEC NFX1 RBM39 RPL36A RPL37 RPL23A USO1 TRMT6 RPS4X SHMT2 RPS19BP1 TCOF1 DIS3L MARK2 THOC7 SARS2 MKRN1 CPSF6 WDR75 DDX46 ZC3H6 NONO MRPS30 SRP72 CDK9 DHX38 NUDT5 SRP9 CDC5L FRG1 SECISBP2L HSPA8 RPL29 SRPK1 DCPS TCERG1 AGO2 ARHGEF1 SLC4A1AP SETX DIAPH1 C1QBP MACF1 ANXA7 GFM1 PKN2 KHSRP OTUD4 DUT RSRC2 ZFP36L1 UCHL5 GANAB RPSA SF3B5 CNOT8 RPL5 RPL9 RPL15 FIP1L1 EIF1B HDLBP NGDN MYBBP1A RBBP6 DDX10 MRPL16 DDX17 AKAP17A RPS3 GOLGB1 LUC7L3 TSN MAZ RPL35 PRRC2A SRSF1 NELFCD SRRM1 NEAT1 RBM38 TRAP1 EXOSC8 XRCC5 EP300 TRIM56 RPS15A DZIP3 EIF4E2 CLNS1A GPATCH4 DDX50 RRS1 ZC3H12A EIF4G1 LUC7L2 RC3H1 RPL18 IPO5 SYNCRIP XPOT RPS9 KYAT3 ZNF638 FAM98B MOV10 PARK7 MRPL14 MRPL54 NAP1L1 TCP1 TRMT11 SRSF3 RBM33 RPLP0 ZC3H13 SAMHD1 SSRP1 RPL19 PCBP1 XRN1 EIF2B1 TUFM GOT2 EIF3I NOL11 PNN CBX6 MAGOH GNL2 EXOSC10 LSM8 CASC3 HELB POLR2A UTP20 EIF4A3 PHF6 SEC61B SRPRA POP7 MSN RPL31 RPL39 RPL22 RPL8 GCN1 RACK1 KHDC4 RBM15B SNW1 ZCCHC17 CCDC137 SLBP UBR5 DNTTIP2 RALY CFAP20 HUWE1 EIF3H RBMX2 LACTB2 PNISR MTRF1 SUGP2 MRPL39 PSPC1 UBE2I AHCYL1 PRPF4B RPL13A EFTUD2 CRYZ UNK HSPA1A DAP3 PKM ZNF207 ZC3H14 FAM120A RPS7 MRPS31 RPL37A RPL10 SMG1 DDX39B APOBEC3C FLYWCH2 PES1 SEC63 ZC3H7B TRNAU1AP PUSL1 PRMT1 PRPF4 CSTF2 RBMX HNRNPU EIF3G HEATR1 RNPS1 GTF2E2 SNIP1 EBNA1BP2 MRPL43 RPS27 RPL7A DDX11 RPF2 SCAF11 PTBP3 SRP14 FAM32A MRPS9 STIP1 SPOUT1 EIF5B GSPT1 HNRNPD KRR1 DDX1 SRSF9 ANP32A RARS2 TUBA1B LSM1 SRBD1 FASTKD2 YARS2 ERAL1 HBS1L RPL22L1 THG1L SF3A1 FUBP3 CRNKL1 MRPL24 RNPC3 SIDT1 PSMD4 RPS13 NOP58 EDF1 ALDOA CHERP CDK13 GTF3A EZR EIF1AD PUM1 PPHLN1 DDX20 PAN3 RAE1 RPS23 MSI2 DDX3Y RPL11 TRNT1 ETF1 TNPO1 RPL35A CYFIP2 THOC1 SUMO1 YY1 XRCC6 RPS26 SLC25A11 SSBP1 EIF4E3 DKC1 ARF1 LINC00324 NOP14 EXOSC7 LSM6 ATXN2L IMPDH1 DHX35 RRP1B RTCA SNRNP35 LSM10 EIF6 RCAN3 HNRNPL YTHDF3 CDK11B ARCN1 MTERF4 SERBP1 MPHOSPH6 NOC2L BST2 PUF60 PRPF6 CPSF7 PELP1 SRSF5 ASCC3 HNRNPH1 RPS21 RPL32 RPS12 RPF1 MCRS1 MRPL37 METAP2 RBM45 TPD52L2 HBP1 CSTB RBM23 PLEC PABPC1 RBM5 PRDX1 EIF2B5 PDCD4 SNRPN DDX18 SRA1 MRPL18 DNAJC21 SRP54 S100A4 PRPF38A EIF5A SURF6 UTP18 EIF2B3
acute_cd4	3	timen	C5_GO_BP	GOBP_NEGATIVE_REGULATION_OF_CELL_DIFFERENTIATION	0.000948031	0.140737	0.477271	0.363635	1.33974	194	TENT5C DYNLT1 ITPKB ZFP36 DDIT3 PIK3R1 GATA3 CUL4A SORL1 RC3H2 INSIG1 PPP2CA TOB1 NFE2L2 IRF1 HSPA9 RTN4 ASXL1 DDX6 FBXO7 AREG YTHDF2 SOD2 PTBP1 LSM1 SINHCAF ARHGAP4 RBPJ MAD2L2 GSK3B PDCD4 RNF10 WNT7A IL4R PCM1 USF3 NR1H2 ADIPOR1 DICER1 HDAC3 TGFB1 AKIRIN1 FBXW7 NFKBIA RORA TP53INP1 KRAS CDC73 PPP3CA MED28 RUNX3 ZEB1 FOXO1 ZFP36L1 MED1 REST ZC3H12A CDK12 EPHA4 KLF13 RNF6 CDK6 STAT5B NFATC3 STAT3 MECP2 ZFP36L2 INPP5D RGS2 RC3H1 YY1 CDK13 PTPN2 CTNNB1 GPS2 MBP HOOK3 HDAC7 EIF2AK4 ARNTL HNRNPU HOPX WDR61 EIF4E APP CCDC85B SMAD3 SOCS1 NFATC1 RFLNB TOMM70 RB1 N4BP2L2 IQCB1 UBASH3B CDK5RAP2 TSPO SKI CTDSP1 GABPA TMEM131L
acute_cd8	all	covid	C5_GO_MF	GOMF_CHROMATIN_BINDING	0.000948031	0.0224277	0.477271	0.375978	1.24211	431	CDK1 CDCA5 PCLAF CENPF TOP2A CDC45 CDT1 CENPA NCAPH POLR3G EXO1 UBE2T PCNA POLQ ORC1 WDHD1 ZNF683 PHF19 HELLS GMNN CKS2 TSHZ3 REC8 CHAF1B CHAF1A STAT1 ATAD2 SMC2 TICRR RNF8 BRIP1 SMC4 POLA1 NOC3L EZH2 MTA3 NSD2 HMGA1 HMGN2 SARNP NCAPH2 SFMBT2 NPM2 SUV39H1 TRIM28 KAT2A PHF8 SFMBT1 MSH2 FANCM MLH3 FAAP24 WRN CTCF SMARCAD1 CBX5 MLH1 RAN LDB1 MORC2 ASF1A ZNF143 POLD1 CENPS RAD51 RUVBL2 IKZF3 NPM3 TOP1 SMAD3 PLAC8 FUS JMJD1C POLE POLR3D PHF1 MCMBP MSH6 HSF1 NCOA6 NCOA5 DHX9 ELK4 RCC1 STAG3 CBX1 HDAC7 L3MBTL2 NUCKS1 NDN SMC1A SMC3 CBX2 SSRP1 CGAS GRWD1 KDM1B SUZ12 TDRD3 PYGO2 DNMT1 ERCC1 AIRE CCNT2 KDM3B LRWD1 KDM6A SP3 SAFB KDM8 L3MBTL3 E2F4 KDM4D NELFE RBL1 WDR13 KDM1A SMARCA5 BMI1 RELA THRA HNRNPD POLR3A PRMT6 HDAC2 SETDB1 ING5 HMGN1 PARP2 HINFP ZNF354B HCFC1 ELK1 PATZ1 CBX3 SCML4 GTF2B NUDT21 HPF1 URI1 SUPT16H RBMX TTC21B SIRT7 SLC30A9 TFAM MCM8 MEF2A MTF2 PRIMPOL CHD4 ZNF445
acute_cd8	4	covid	C3_MIR_MIRDB	MIR3941	0.000948031	0.346895	0.477271	0.40868	1.37898	203	EPSTI1 NSG1 TENT5A AZI2 PNPT1 KDM5C DENR RIC3 AHCTF1 CYB5R4 TOP1 SAP18 DLGAP4 KLF6 GRB2 ASH1L USP9X ANKFY1 ZNF169 LARP4 CDC73 TNPO1 MOB4 NRBF2 APC KIAA1143 LBH MAPRE1 PRPF39 U2SURP SMCHD1 CEP350 POU2F1 PTBP2 PAXBP1 HSPA13 TP53BP1 ENPP4 USP37 C22orf39 THUMPD1 RHNO1 KLHL9 VAPA SSBP2 TOX SLC44A1 SP4 LEMD3 SLC4A7 GOLGA7 OFD1 ZBTB41 KRAS RNF138 CSNK1D MTPAP ZNF268 DLAT PITPNB CCDC112 PPP4R2 KDM2A ATAD2 ABI1 RTF1 RAB1A CYP51A1 KHDRBS1 METTL9 CELF2 PDZD8 NAA16 ZBTB14 PTPN2 TMEM167A PAM AFTPH PSIP1 SNRK IKZF5 ZNF706 IL17RA STK17B
acute_cd8	5	covid	C5_GO_MF	GOMF_UBIQUITIN_LIKE_PROTEIN_TRANSFERASE_ACTIVITY	0.000948031	0.0496277	0.477271	0.389373	1.31225	274	HERC5 HERC6 TRIM22 DTX3L TRIM14 TRIM5 HDAC7 TRIM25 TRIP12 UBR4 FBXW11 UBA7 RNF146 XIAP HDAC4 RBCK1 MGRN1 RNF213 UBE2Q2 CBL FBXO6 PML C18orf25 LRSAM1 G2E3 RNF114 RNF8 RANBP2 RNF20 MDM2 RC3H2 TMEM129 RNF4 DDB2 RNF19B DTX2 TRIM44 ARIH1 HERC1 TRIM28 UBE2L6 UFL1 CUL3 RCHY1 RNF38 BCOR FBXO44 MAEA FBXO3 TRIM52 RNF168 AMFR RNF31 TRAF6 MED7 HECTD3 RNF111 RNF10 CBLB NFX1 RNF25 PIAS2 UHRF2 MYCBP2 HERC3 FBXO11 MED11 RNF187 PRPF19 SMURF2 MEX3C RNF220 TRIM21 TRIM38 MKRN1 UBE2E1 UBE4B MED12 TRIM33 DTX3 IRF2BPL ZNF738 BIRC3 WDSUB1 TRIM26 RNF138 FBXO9 TSPAN17 RFWD3 HLTF VHL BARD1 UBE3A ANAPC4 UBE2D3 RNF216 CBX4 RNF181 UBR1 UBE2A UBE2L3 HUWE1 TRIM11 ZNF451 LTN1 FBXW2 PJA1 MIB1 ATG3 WWP1 BTRC RNF145 CUL5
acute_cd8	7	acuity_maxn	C5_GO_MF	GOMF_ANTIGEN_BINDING	0.000948031	0.187078	0.477271	-0.479835	-1.62212	48	TRBV7-9 TRAV29DV5 TRBV12-3 IGLV2-14 SLAMF1 TAPBPL TRAV12-2 HLA-DPA1 KLRD1 PPP2R1A TRDC HLA-DQB1 ITGA4 HLA-DPB1 TGFB1 LAG3 FCGRT TRBC1 TRAV12-3 TRGV3 TAP1
acute_myeloid	1	timen	C3_TFT_GTRD	ZNF740_TARGET_GENES	0.000948031	0.0164811	0.477271	0.252925	1.24036	869	CXXC5 BHLHE40 RELT TSPAN4 RBM3 PTPN7 LMNA UBE2E3 CMTM3 RAE1 IRF2BP2 ETF1 ARRDC2 IMPDH1 CD9 RASSF5 EHD1 ZNF581 KDM2B POLE3 APH1A TMEM256 DDX54 ZNF580 CIRBP SKIL PITHD1 BCL3 VPS51 HDAC7 SMPD4 CEP170 CHD4 POLR2J SSBP3 CSNK1E VPS37B STRN4 RPS6KA3 ZFP91 PDXK IDI1 ACYP2 ZFAND2B PSME4 TMED3 ELOC PBX2 ATG13 HMG20B KDM6B PPP3R1 RHBDD2 GRHPR CYB5R1 UBL3 CYLD DRAM1 GLUD1 HLA-DMA SLC39A7 FUNDC2 CNPPD1 FOXP1 GGA2 AKIRIN1 ATXN2L STMP1 PPP1CC AMFR TENT2 ADGRE2 BUD23 WDR37 TMC6 NME4 VEGFA TRAF3 ITGA5 OAF CSNK2B POLR2E LRCH4 PRMT1 ZC3H7A QPCT ZNF644 HDHD5 ETV3 BNIP1 SETD1B EIF4A1 SMAD3 PCBP2 NCAPH2 E2F3 AMD1 POGZ EPC1 ANAPC16 SSNA1 NRIP1 IMPA2 ZNF280D PIK3R1 TET3 RYBP CYHR1 HNRNPL DDIT3 SDC4 ADK TAF9 TPGS1 EIF2D SMIM27 QKI MTPAP ZDHHC3 EBP PHF1 ARHGEF7 NME3 C19orf38 DCTN4 SEC13 C3orf38 C6orf89 TUBA4A MAPKAPK3 ATXN1L BRD2 PRR34-AS1 CTSH TRMT61A MIDN EIF4E SAMD1 VEZF1 ERCC1 MCFD2 TUBB MUL1 PRPF40A MPG TFE3 EIF5A TYW3 MED13L TNFAIP8L1 ADPGK INPPL1 AAK1 SBNO1 GNB2 ZNF787 WDR43 TGIF1 CTDSP1 RCN1 RPUSD1 CDC42EP1 SNRNP25 USP34 ELF2 PAFAH1B3 RUVBL2 MZT2B HMGN1 SUSD6 ACAP3 WDTC1 MTF2 SATB1 DPP9 TNRC6A ATP1B3 TXN2 PUSL1 CYFIP1 PPP1R15B USF2 RBM26 NFKB1 MVB12A WSB2 UBTF ANP32B DERL2 RARA ENTPD6 HDAC5 RPS6KB2 PSMD7 DYNC1LI2 ZMYM2 MECP2 U2AF2 ZNF395 HNRNPUL1 RAD51C IST1 MRPS2 POLR1D FAM53C YIF1B SINHCAF ZFP36L1 UBE2Z NFAT5 SLC25A6 ANAPC13 PURB DLG4 IDH3G ZNF687 TMEM259 MLST8 TM2D1 RIC1 RREB1 ITPKB KDM3B EIF4G3 ANP32E RGL2 MTCH2 TTC17 USP22 TMEM70 BBC3 CHD1 AUP1 ABHD17A MTA2 ZBTB18 EP300 SCYL1 ZMIZ2 RAP2C DPP8 PANK3 GTF3C2 PRKCB INF2 ZBTB7A MSL1 RETREG2 KIFC2 PLEC NDUFAF2 NBN CHCHD10 HNRNPH3 MBD5 NDE1 MBOAT7 COIL SNAI1 SSRP1 PTPN18 UBE2Q1 PLAGL1 ATP5F1A NFATC3 CGGBP1 COPZ1 TPR BRI3 GLA SYNCRIP CEP63 AP1G1 BBX PPP1CA MFSD5 IGF2BP2 MLLT10 NFKBIL1 ATP2C1 STRIP1 G3BP2 NSD1 TIMM44 ZNF592 ATF6B SLC18B1 HHEX AIG1 PHF12 TRABD RICTOR ATXN7L3 KMT2A SSR1 MED22 SMG7 KLHDC4 KAT6B ZBED1 FAM193B RBM10 RCAN3 DUSP7 KMT2C ZNF467 KLF4 SAT2 CSF3R WAC EIF3J VAT1 BZW2 KMT5B MORF4L1 SIK3 DHRSX TRPS1 ZNF710 MZT2A VEZT POLR2L GUK1 TLK1 NEDD8 DTD1 ZNF410 TSC1 CBX3 PCGF1 CUX1 R3HCC1 AP2A1 MEF2C ZNF318 ASH1L MADD RCAN1 SCAMP2 LINC01184 PNRC1 SLC20A1 AMPD2 ZHX1 CPSF1 NUCB2 AKT2 MRPL41 USP32 API5 SRRM1 STK11IP LMF2 EFHD2 C1orf174 FSCN1 GHDC RAB7A GTF2IRD2B TFEB RCOR3 BRAF CLPX TFDP1 HDLBP MLLT6 PTPN12 METAP1 POLR2J3 PPP2R1A STX16 CNOT8 SMIM29 OARD1 STK25 KDM2A MED13 ANXA4 GSPT1 CAPN1 EFCAB14 CDC16 GMPR2 BCL9L BAZ2B MRPL36 ATP5MC1 UBAP2L TTC7A NFIC CDC42BPB DGKZ PPP2R2A CLTC NCOA2 SOD2 KDM5B TRIM25 SRRM2 VAV2 MILR1 INO80 CEP164 PSMB6 WASL ZNF664 FAM117B ZER1 GATAD1 PARK7 HOXB2 PRKX DNAJC30 HCFC1 ZKSCAN8 CERS4 CDK5RAP3 GPR107 WDR26 TARBP2 TAF1 ERGIC1 NR4A1 FKBP8 SS18L1 PRDX4 CARS2 FLII HNRNPF LRRC58 ARAF SHLD2 ADD3 CSKMT VAV1 ARID4B PIAS4 ADNP PREX1 EIF4G1 KCTD15 AMPD3 CGRRF1 TRPM4 HNRNPLL CDK12 VIRMA UBE2I ASXL1 SUMO1 TNRC18 BCL2L1 UCK1 C8orf58 NATD1 AAMDC PDP1 INPP5D ZNF628 HMGB1 MORF4L2 ADH5 COX17 UBE3A KPNB1 APEH MARF1 NUDT18 RNF2 PGGHG YWHAZ ATP6V1A MYCL ZC3H3 CTDP1 PIAS2 ZYG11B DIAPH1 PIK3CA TPT1 ZBTB21 USP38 POU2F1 RASA1
acute_myeloid	4	covid	C3_TFT_GTRD	SUPT16H_TARGET_GENES	0.000948031	0.0609448	0.477271	-0.259812	-1.21663	970	SMC3 SORL1 THBS1 PHKG2 PABPC4 RASSF4 TGFBI DCTN2 ZNF581 RNF13 IMPDH2 CAMTA1 CIRBP MAPKAPK3 ARID1A SIVA1 IFFO1 SLC38A2 OAZ2 KMT2E SNHG7 POLR2G POLR2A SMAP2 SMARCD3 EEF2 LINC02432 RNF167 USO1 HNRNPA0 ZNF580 TRAF7 TUBB MLLT6 ELF1 PACS2 OGT ZCCHC17 MBD6 MAPK8IP3 MBOAT7 ZFYVE16 ITGB1BP1 FRY HBP1 PER1 TNFAIP2 HSPA1A METTL22 ISCU RGS14 FYN TBC1D14 CASP8 USP9X GPN3 TSEN34 BPTF MBTPS1 RPL17 EVI2A SUCLA2 MAT2B WDR82 DNAJB1 SOD2 DCAF7 ARFGAP2 RSRP1 MINK1 TATDN1 CHD8 CDK13 OARD1 MAF1 MTIF3 FIBP HAT1 HSPA8 PDAP1 POLD4 SUPT5H ZNF358 TBC1D1 UGP2 NINJ1 DDX39A TRAPPC2L BTG1 HK1 JKAMP NCOR2 RAB18 CLTC ERP44 TRAF3IP3 SGK3 MTFR1L SMIM19 SIRT2 TRIM4 NOP16 CARD8 PDCD4 DDB2 PANK2 EIF4A2 CCDC107 KLF7 GPAA1 UBAP2L DDX42 MPC2 TYW3 TCEA2 DUS2 SNF8 SLC35C2 WDR74 SUCLG2 NAGK TMEM50B DGAT1 SNHG8 CD68 GALK1 MEF2C ALG13 IDS RGL2 FGD4 MAZ CD151 MTSS1 DAPK1 EMC6 NFE2L2 HNRNPDL TRPM7 JPT1 ZDHHC12 RAB24 FRYL CCDC106 TRIM28 INPP4A CAMK2D CLASP2 INTS10 ATF4 PRPF40A MCM3AP HDGF TOR2A CIZ1 KLF4 GTPBP6 C15orf61 TRAPPC12 UBXN6 SET DCTN1 ZNF384 AKT1 ZNF148 R3HCC1 CSNK1G2 LRP1 SLC3A2 ALDH3B1 PHC2 TIMM17B KCTD20 NFKBIB CSNK1D RBM14 CPSF3 TUSC2 HLA-DMA TUBB4B ISG20L2 CELF2 LGALS8 MED28 SLC25A13 DDX5 SEMA4A ATN1 TRIO GDI2 GTF2F2 HOMEZ DHPS ARHGAP15 HDLBP HCFC1R1 ZFAS1 ERCC5 SNRNP40 CYTH2 CSDE1 FAM193B BZW1 KPNA2 CLK1 CEP95 PHYKPL BRD3 DHRS4-AS1 FLOT1 POLR2C EHMT1 ACTR3 BRD2 PACS1 TRADD MARK3 ELF2 AGPAT4 CBFB CISH STK10 VMP1 GABPB1-AS1 KCNAB2 PCSK7 PGGT1B PRAM1 JUND DGKZ MTF1 CBX1 ATXN2L THUMPD3-AS1 RPL26L1 EPN1 RBM22 TMEM70 ERAP2 SSR1 CCDC47 FAAP20 DHX36 CHTOP MTA1 ZNF638 MDP1 CCAR2 RGS10 MYH9 IDI1 PDCD6 ELOC SRP68 FBXO7 HERPUD1 PAF1 KCNK6 MMP17 ZNF207 ATRX USP40 SMIM7 ASXL1 PRKAR1A ANKRD28 INTS6 CCNI SGK1 VASP FAM234A ARPP19 CLASRP BRWD1 PDE4A NABP2 DALRD3 RNFT1 TM2D3 KIDINS220 TMED1 SERTAD3 ZC3H6 GSK3B UBN1 PPP2R3C BAZ2B C2CD2L DCTD DPF2 KTN1 DENND4B CDH23 PNKD PAPOLA HNRNPUL1 HERC1 FTSJ1 STN1 ABRAXAS1 TMEM91 ING3 NRDC FDPS GLYR1 VTI1B INPPL1 CYTH1 NR4A2 PDLIM7 JUNB C19orf38 UBE2D3 SHARPIN ASGR1 HINT3 PAIP2 ST3GAL1 HGS ATM MAD2L1BP NAMPT ZNF24 G3BP1 PITPNM1 ICAM1 CYP1B1-AS1 RMDN1 SNX18 UBE2Q2 CWC27 PFDN2 EXOC3 PPIG PCNX1 CD300LB SNN CUTA ELAC2 SRSF10 ST20 APEH TMEM69 STAM MAP3K1 UBE3B PPT1 POLDIP3 CREB3 STIM1 DPP8 COL9A2 SUN2 PARL TECR HDAC9 CLASP1 SELENOW AMPD3 STAT6 SPOUT1 TGIF1 THOC6 COMMD3 AAMP TLN1 RBM39 LRP3 LAMP1 CCDC6 PIGH TRIP12 DCLRE1C APOL3 ATP5F1A TP53 STX18 HSF1 BBC3 WDR54 FOXO3 CLEC12A LENG8 WRAP53 EZH1 LRSAM1 SSBP4 RXRB TMEM106B MOCS2 VOPP1 FRMD4B LCORL RAD23B ARHGEF9 MRPS22 PDGFC PAXBP1 MXI1 GLRX2 PIGP DCAF6 PUM1 VPS37B INTS6-AS1 ARRDC1 GPBP1L1 PPP2R2D ANKRD17 ZNF407 UBE2Q1 INF2 RNASE4 PDPR ILVBL FAM107B IER3 MAU2 SAE1 RBM5 DAPK3 GNL1 DYNC1LI1 ZEB2 RCC1 KBTBD2 PLIN3 MTMR12 PPP4R1 EIF1 CCDC88C UBE2M RUNX3 POLR2F RAB11A RTN4 PTPN23 CPEB2 SSR3 FCAR WSB2 EP400 RBM10 KLHL7 CEP170 SWSAP1 KLHL18 GCN1 ASB8 CDK9 ZNF516 GET4 OPA1 XPO1 N4BP2L1 VPS28 ABCA7 CRAT UBE2I CPEB4 UVRAG TJAP1 MYLPF PAM
acute_myeloid	5	timen	C3_MIR_MIRDB	MIR2276_3P	0.000948031	0.507337	0.477271	-0.358388	-1.65528	81	RIPOR2 LILRB4 SLTM ATP6V1A MGST2 FGD4 MYCBP2 ARID1A PSMD11 RSRP1 TM2D2 HERC4 ABHD14B TNIP1 HNRNPR MRPL43 SIPA1L1 CREBBP PPP2R5A NDFIP1 BCAT1 AHCYL1 NEK9 MEF2A FAM217B VCPIP1 PDPK1 AGFG1 TMEM87A ORC4 CUL3 USP8 CDK13 COPZ1 E2F3 TMEM70 WDFY3 APPBP2 GPBP1 ABHD10 ZFAND5 ATXN2 UBE2E1 ETV6 SFT2D2 APLP2 SLF2
acute_myeloid	6	covid	C5_GO_MF	GOMF_HYDROLASE_ACTIVITY_ACTING_ON_ACID_ANHYDRIDES	0.000948031	0.0890305	0.477271	0.279124	1.34951	374	CLU YME1L1 CCT7 DHX36 EIF5B RAB20 DDX18 HSPA5 RIT1 CHD8 VCP ARL4A CCT5 RRAS CCT8 EIF4A1 DDX24 ATRX RAB5C DNM1L RAB8A CHD9 RAB10 RAB1B DHX38 CCT3 SPG7 RGS10 ATAD2B RRAGA SAR1A GNAQ ATP5F1C GBP1 GBP2 SRP54 DDX21 KIF1B RAB9A PSMC5 PPA1 DHX29 PSMC4 MFN2 NUDT22 PSMC3 GTPBP4 RGS14 SMARCA4 DCPS RAP2B GTF2F2 HSP90B1 PSMC1 TUBA1C DDX6 NSF KIF5B DHX8 SRPRA GNB1 TUFM ATP5F1A SMC5 TUBA1B GNAS RSF1 DDX60 CHD4 EFTUD2 DDX39A AQR RAB2A RAP1A ATF7IP HSPA9 RHOT2 GTPBP1 FBH1 RAB6A RAB13 TUBA4A ENTPD1 NKIRAS2 ARL8A RAB14 NUDT5 RECQL RHOB ACIN1 GSPT1 ARL11 RAP2C KRAS DDX3X ATP6V1G1 IFT27 NUDT16L1 LONP1 RGS19 DHX30 HYOU1 SMC3 IFIH1 DNM2 RAB1A SMARCA2 SAR1B RAB27A DHX15 TOR1A NUDT4 RHOT1 PSMC6 RHOC PSMC2 RAB3D ASMTL ARFRP1 RAP1B DHX9 RHOQ GNL2 GNA13 GNAI3 SMARCA5 DDX39B ITPA LHPP SNRNP200 EIF4A2 NUDT3 DDX46 OLA1 COQ8B ERCC3 MTREX ATP13A2 TUBB PIKFYVE MTIF2 HSPA4 ARF3 DHX58 TUBB6 WRNIP1 DDX56 CCT6A UPF1 ARF1 CLPB RHEB SPAST ASCC3 DDX52 EIF2S3 ARF4 DCP2 RAB11A TOR1B NUBP1 HSPH1 RNGTT MOV10 GCH1 ENTPD6 RAB18 RAB35 DHX37 RHOU G3BP1 ATP6V1H CHD6 RUVBL2 ARF6 ARL8B GNGT2 HSPE1 DDX42 DDX41 CANT1 KIF2A DRG1 RGS18 DDX50 NUDT16 NLRP1 DHX16 DRG2 RAC1 GBP4 RGS2 ATL3 RAB31 KIF1C NUDT18 MX1 ARL2 RHOF MTG2 EIF4A3 CCT4 CHD2 RAD54L2 RAN CHD3 HBS1L GNA15 VPS4B HSP90AB1 RAC2 INO80 LONP2
acute_myeloid	6	covid	HALLMARK	HALLMARK_MYC_TARGETS_V1	0.000948031	0.00758424	0.477271	0.319685	1.47206	177	CCT7 EIF3B PHB DDX18 XPO1 PA2G4 CCT5 PRDX3 EIF4A1 PSMB2 EIF4H FAM120A SNRPA LSM2 SSB EIF2S2 CCT3 PSMB3 CUL1 PHB2 PPM1G NOP56 DDX21 PSMD3 HNRNPD YWHAE SSBP1 SNRPA1 PSMC4 TRA2B SNRPB2 SF3B3 UBE2L3 KPNB1 DEK PSMA1 SNRPD3 VDAC1 SRSF1 HNRNPA1 CBX3 TUFM ETF1 BUB3 UBE2E1 SF3A1 SRPK1 COX5A PSMD1 ACP1 RANBP1 YWHAQ HNRNPR GLO1 SRSF7 GSPT1 TXNL4A AP3S1 SNRPD1 PSMD8 COPS5 EIF1AX LDHA EIF4E CLNS1A PSMD14 DHX15 EIF3D PSMC6
acute_myeloid	8	acuity_maxn	C3_TFT_GTRD	HMGB1_TARGET_GENES	0.000948031	0.160815	0.477271	-0.301344	-1.20409	841	HDAC9 APEX1 CBFA2T3 DOCK10 CAMKK2 CELF1 CD83 RNF220 CMTM3 SORBS3 ABHD17A RNF166 ZNF524 FOXN3 SLC35E1 HMGN1 GNPTAB AGO1 KMT2A RCC2 FAM210B SRC ARHGEF10L NUP210 TK2 ORAI2 CHAF1A GTPBP1 ARHGAP4 CAMK2D TBL1XR1 IRF1 NFKB1 CRLF3 R3HDM2 MED14OS ZNF609 SLC35B2 KIF1B BCL7C OTUD4 ERBIN SP1 GORASP1 NXF1 EPS8 COPRS UBE2E1 CARS2 USP32 MARK2 CALHM6 MGLL EML3 CLASRP PXN SET CDC16 FNTA DUS1L IMPACT ARID1B PBRM1 SGK3 AIFM3 DHX9 TPM1 OGFOD3 BRD9 LRRC8D METTL5 MXD4 TXLNA PTPRA TFEB ULK2 KHNYN TMEM259 ZNF333 TMEM131 C2 C7orf26 CISD3 SIPA1 AKT2 TBC1D2B KLHDC2 ECHS1 UBE2Z ZFHX3 SIK3 C1QBP SPTSSA DEDD RASSF3 MYO18A CHID1 DGAT1 TMEM164 ZNF581 CDK6 GFER KCNQ1 NEK6 LARP1 TCEA2 ITPRIPL2 SLC8A1 LRRC28 ZBTB2 NCLN OSTM1 BMP2K LRRC8C SLC16A5 MYO9B NFIX TRPS1 GPS1 TACC3 ZNF644 KLF16 MAP2K3 RERE SYNGR1 UBE2E2 FAF1 RBM23 NCOA1 NAPRT DUSP28 TTYH2 COMMD3 CHMP6 CDC42SE2 WDR81 B4GALT7 PPM1F PTPRJ MIF4GD MYO5A ADNP RHOQ ANKRD13A RSAD1 TRIP12 EPHB6 AKR7A2 FGD6 POLR3H FYN UBE2D4 PARP6 SEC63 SPIDR MTMR9 CTBP2 APP WSB2 GNA12 GAB3 TRIB3 BLMH POLG JMJD1C REPS1 ZNF641 ARID1A ZYG11B SHOC2 RHOT1 ARHGAP45 MAP2K5 HDHD5 ALYREF STIM2 VOPP1 PPARA BOD1 REST ORAI1 ASPSCR1 PRKCD ARHGEF40 PIGX PHF19 MKRN1 SH2D3C NME3 LZTS2 TET2 FBN2 UBE2E3 PPIF PRKCB KRI1 HHEX ST3GAL5 KSR1 LTBP3 SH3RF1 INPPL1 PPM1M UAP1L1 MDFIC TRAF4 TCF7L2 HECTD1 ADGRE3 STK25 P4HTM TCEA1 INTS6 YPEL3 ZMYM4 RIC1 AHNAK CIZ1 MXI1 NFATC1 PPP1R35 TBL1X LPAR2 CLTB KMT5A DENND5A PPP4R3A B3GALT4 UBTF DUSP22 AKT1 RALA VIPR1 ARRB1 CBX3 P4HB MIER1 BAZ1A SLC41A3 HK2 PDS5B KIF3B MAPK8IP3 DOT1L MAP3K4 NMD3 BRF1 TRAK1 NAB1 ZBTB4 PABPC4 LEMD2 IAH1 ZNF516 TM6SF1 GPR137 IDH3A HP1BP3 PARP1 CUEDC1 KIAA2026 PDCD2 ZNF226 FN3KRP EIF4H ZNF664 ATF1 ABCB10 PLCB1 RGS19 TMEM62 MAP3K20 PAM16 PITPNM1 GNAS TRAP1 CTDSP1 SUMO3 NFE2L2 ABRAXAS1 SOS2 IFNAR2 RPA1 TCEAL3 PIP4K2B PER2 MAPK3 CFAP97 ARFGEF2 SNX12 SSBP4 GOLGA3 NSD1 G3BP1 PIGQ RCC1 HS1BP3 MBD6 RMND5B LIN7B CDR2 FTCDNL1 TM7SF3 ITPR2 BBX CCNI ZNF131 SH2B3 XXYLT1 USP14 GAB2 JADE1 RGS14 SOCS7 ARSG OPN3 AP3S1 RPS6KA4 ARID4A SMAD5 TLK2 PDE7A COQ2 SRSF2 CTBP1 ZNF770 VEZF1 AKAP7 CHST13 PHACTR2 PPP4R1 MAP2K2 UBE2S RPS6KA5 CHERP DCTD DOCK5 SLC30A1 PLXND1 OPRL1 ACTR10 ANP32B SIRT7 GRK6 EPB41L2 ZC3H7A BANF1 SULF2 ARHGEF3 UTP4 NIPBL SNX24 HYAL2 PTPN11 NMT1
acute_myeloid	9	covid	proteinatlas_blood_expression_cluster	Cluster 44: Non-specific - Transcription	0.000948031	0.00948031	0.477271	-0.305543	-1.36292	325	EIF3L ST13 FKBP4 RPA2 GMPS SDHC CCT2 CCT4 METTL5 CHCHD7 MEAF6 RPA1 EIF4A2 PDIA3 CCT8 TOMM20 LMAN1 SCOC TBC1D10A NONO MRPL43 PIGC AKR1B1 MMGT1 GORASP2 MRPL48 ARL2BP ATAD1 ARL6IP5 C15orf61 MZT1 MAGED2 IGBP1 TMED4 HDAC1 HAX1 NABP2 ACP1 EIF2D HSPB11 BUB3 PRMT2 TPRKB HPF1 FH ODF2 ZNF277 ZNF207 SNRNP40 USP39 UFL1 LRPPRC ABHD14B PPA2 UCHL5 FOXN3 POLR2B PSMG1 HNRNPDL MBNL2 METTL17 PSMA5 ATM PPHLN1 ANP32B PPIH SKP1 AAGAB DNAJC19 SRP72 TMED10 HNRNPUL1 AP3M1 HSD17B7 SELENOW USP7 ABT1 SCO1 NDUFA5 CYB5B SLC25A46 NSUN2 ACAT2 FIP1L1 COASY KIF22 HMGN1 METAP1 ANP32E DDX49 COPS4 THYN1 PRPF8 ERH ZCCHC17 TYW3 XPO7 KPNA3 CYREN HTATSF1 TMEM35B SBDS CNOT10 TRMT2A ARFIP2 RPRD2 CSE1L CCNC CWC27 DDX54 ATIC SSR2 TPM4 MAPRE2 WDR33 SSBP1 UTP23 TRIM4 CCDC91 GNPAT MRPS30 ACTR1B ATP5F1B RARS2 SRSF11 ITGB3BP COPB1 FBXL12 EIF2B2 RALA EIF2B4 UTP14A DNAJC9 ZCRB1 CTSO RIC8A TMEM126B DHX30 JADE1 UFSP2 DGCR6L ATF4 ARFRP1 NUP188 DERL1 TRAPPC4 POLR3C TOP2B MMS19 MGAT2 CNOT7 RRN3 PCYOX1 TRMT2B SS18 ERLEC1 LRRC47 GALK2 HBS1L ZNF211 SMC3 IARS2 PITPNB SMC2 GTPBP10 SUPT7L MRPS23 RSPRY1 POLG2 NEK1 VPS72 ISOC1 TRMT10C KIFAP3 NEK9 SUN1 NUP37 AIP EBP CHM MCUR1 TMEM87A MRE11 HUS1 CIAO1 SCRN2 EXOC5 MICU2 LIPT1 ARIH2 CDC37L1 MTF2 TMEM87B C9orf78 STYX NAA15 ASTE1 BBS2 UBL4A MSH6 ARL6IP1 SHLD1 LANCL1 SEC22C
acute_myeloid	9	acuity_maxn	C5_HPO	HP_COUGH	0.000948245	0.0889389	0.477271	-0.496888	-1.66234	64	HLA-DQA1 HLA-DQB1 HLA-DPB1 HLA-DPA1 HLA-DRB1 COPA CLEC7A CSF2RA PML PARN TSC1 SP110 IKZF1 EPOR NUMA1 STN1 NPM1 IL2RG FARSA NABP1
acute_bcell	9	covid	C3_MIR_MIRDB	MIR545_5P	0.00094825	0.0243168	0.477271	0.4522	1.63015	92	IKZF1 PHF3 MBNL1 RAPGEF6 DDX3X SSH2 IDS VPS36 SMARCE1 USP34 AP3B1 ATAD2B UFM1 RAB11FIP1 CNOT4 BCLAF1 MED13L FOXJ3 HOOK3 RBM33 KIF2A MAP3K1 SFPQ RAB8B ERP44 YWHAE PLAC8 PTAR1 ROCK1 MORC3 ARL8B ANGEL2 YLPM1 STX16 NIN GTF3A AHNAK ATG12 SETD5
acute_cd4	10	acuity_maxn	C7_VAX	HARALAMBIEVA_PBMC_FLUARIX_AGE_50_74YO_CORR_WITH_28D_MEM_B_CELL_RESPONSE_AT_0DY_POSITIVE	0.000948979	0.0212356	0.477271	-0.392234	-1.36983	213	PDCD10 BLCAP HNRNPA3 CLEC2D SYTL1 PBXIP1 MFF NAA38 PSME1 MAX TEX264 CARD8 RPA3 CAMTA1 LAGE3 MRPL11 GLG1 EIF5B BUB3 LIME1 CWF19L2 RPS29 PEX16 UQCR10 ENSA ATP5MG SCAMP3 RPA1 RBMX2 NDUFB9 RWDD1 TMEM14A LCMT1 SNRPC POLR3GL IL32 CCM2 NSMCE1 MED4 MRPL57 HCST EBAG9 MPRIP UBL5 NFATC3 RPL23A RNF167 TINF2 KDM5A COX14 MRPL52 VBP1 PPP2R5C ATP6V0E2 UQCRQ ZNF428 TXNL4A MDH1 SERGEF SP140 THOC3 HIKESHI RCN2 POLR2F SNF8 PSMD13 MYL6 C11orf58 MOB2 TOMM5 TRPV2 RPS6 UBE2L3 CD47 MRTO4 SNRPE B3GAT3 MEI1 HMOX2 PTPN7 SSNA1 PCID2 PPIE AMZ2 NAXE FPGS
acute_cd4	8	age_n	C5_GO_CC	GOCC_MHC_CLASS_II_PROTEIN_COMPLEX	0.000948986	0.138187	0.477271	0.721718	2.01766	11	HLA-DPA1 HLA-DPB1 HLA-DRB1 HLA-DRB5 HLA-DQA1 HLA-DQB1
acute_cd8	7	timen	C3_MIR_MIRDB	MIR8063	0.000949267	0.0326459	0.477271	0.282424	1.42379	222	MMD PELI1 ARL4A PTP4A1 ANK3 SLC30A9 CNOT1 SSH2 PTS TPT1 IRF2BP2 MAPK8 DNAJB9 PHTF2 PRELID3B RPL22L1 B4GALT4 C5orf24 RAB30 SP3 ELL2 CCNT1 ZDHHC6 TOMM20 CCNC IMPACT CPSF6 EML4 KPNA4 ZC3H7A MAN2A1 YTHDF3 HERPUD2 CDC42SE2 TGFBR2 AGO2 MBNL2 JAZF1 DNAJB14 TMX4 BLOC1S6 PRKAA1 AMD1 UHRF1BP1L CCDC25 EIF3A ZNF451 MIOS PAG1 TOPORS ZZEF1 MXI1 REV3L UBE2K ERBIN PIK3CG TLE4 SCAI MSI2 TCEA1 LRPPRC LCORL CRELD2 ITGA4 ARL5A TBC1D15 ATE1
acute_cd8	12	acuity_maxn	BTM_MODULES	T cell activation (I) (M7.1)	0.000949654	0.0227917	0.477271	-0.624386	-1.82999	24	CD3D CD8B CD3G CD8A IKZF1 IL7R CD247 ZAP70 TRBC1 TRAC CD2 RORA
acute_myeloid	1	age_n	C5_HPO	HP_NAIL_DYSTROPHY	0.000949928	0.583146	0.477271	0.500346	1.46995	61	TNFRSF1B TINF2 LMNA GSN NLRP1 GTF2H5 NOTCH1 GTF2E2 PQBP1 RAB7A ZMPSTE24 TTC7A KRAS CTSC ATP6V1B2 UBE2A NHP2 MTX2 WRAP53 JUP ERCC2 SASH1 SMARCAD1
acute_cd4	3	age_n	C5_GO_BP	GOBP_PEPTIDYL_LYSINE_DIMETHYLATION	0.00095017	0.336524	0.477271	-0.667163	-1.87943	17	SMARCB1 KMT2A PIH1D1 KMT2B SETD3 SMYD2 SETD1B ASH1L EHMT2 CSKMT
acute_cd8	10	timen	C5_GO_MF	GOMF_TRANSLATION_REGULATOR_ACTIVITY	0.000950413	0.0309676	0.477271	0.358145	1.66113	69	EIF1 EIF3F EIF3L RPS14 EEF1A1 EEF1B2 RPS9 EIF5A EIF2A EEF2 EIF4B PABPC1 RPL10 EEF1D GSPT1 EIF2S3 RPL22 EIF1B CIRBP PAIP2 EIF4A1 EEF1G EIF3K EIF3H FXR1 ETF1 EIF2B1
acute_cd8	6	acuity_maxn	C5_GO_MF	GOMF_NADPLUS_NUCLEOSIDASE_ACTIVITY	0.000950413	0.170599	0.477271	0.562188	2.10032	12	IL1RAP BANK1 TIRAP PIK3AP1 SIGIRR IL18R1 TICAM1 CD38 IL18RAP TLR1 SARM1 MYD88
acute_cd8	10	age_n	C3_MIR_MIRDB	MIR124_5P	0.000950513	0.469553	0.477271	-0.583607	-1.66034	28	HNRNPH1 RSU1 LSM14A UVRAG VPS36 PAGR1 CELF2 SEC62 TTC14 SELENOF CHTF8 P4HB ICE1
acute_bcell	6	timen	C7_VAX	GARCIA_PINERES_PBMC_HPV_16_L1_VLP_AGE_18_25YO_2MO_UP	0.00095088	0.00297403	0.477271	-0.489367	-1.51761	76	IFITM1 ISG20 PSMB9 IFITM2 ADAR RBX1 TSPAN13 IRF2 MT2A SUB1 STAP1 CD40 CCL4 BIRC3 CD38 TNFSF10 CASP1 APOBEC3G PSMA5 HSPH1 SRI PGAM1 IDH3A PSMB2 PFKP NDUFV2 ZPR1
acute_bcell	12	age_n	C3_MIR_MIRDB	MIR188_5P	0.000951293	0.308668	0.477271	0.647689	1.84824	22	PHF3 FBXW7 HNRNPR SUZ12 EXOSC9 NIPBL XRCC5 SLC43A3 TOMM70 JARID2 GPN1 PTEN
acute_bcell	12	age_n	C3_MIR_MIRDB	MIR6866_3P	0.000951293	0.308668	0.477271	0.647689	1.84824	22	PHF3 FBXW7 HNRNPR SUZ12 EXOSC9 NIPBL XRCC5 SLC43A3 TOMM70 JARID2 GPN1 PTEN
acute_cd4	13	covid	C3_TFT_GTRD	SRCAP_TARGET_GENES	0.000951293	0.0233347	0.477271	0.403531	1.62522	140	HERC5 BST2 SMCHD1 RBM39 UTRN FNTA RSBN1L RAB11A ANAPC11 HELB TRAC XRN1 CD58 BNIP2 TPM4 FAM32A COPB1 HECTD1 TRIM69 DCPS IRF3 TRAFD1 ITM2A NOP58 CD3G STK10 TMEM204 PKN1 TMBIM1 REXO2 VPS13D SATB1 FGD3 GORASP2 UQCRH MLF2 CAMK4 PRRC2A RABGGTB IL6R RNF167 ASAH1 PSMD11 CENPK SNAPC5 BABAM2 ZFC3H1 MRPS31 SPAG9
acute_myeloid	3	acuity_maxn	C2_CP_KEGG	KEGG_SPHINGOLIPID_METABOLISM	0.000951399	0.0117827	0.477271	0.626236	1.79441	23	ACER3 SPHK1 UGCG GBA GALC NEU1 SMPD1 SPTLC2 SMPD4 DEGS1 GLA ARSA
acute_cd8	8	timen	C5_GO_MF	GOMF_GUANYL_NUCLEOTIDE_BINDING	0.000951747	0.0446429	0.477271	-0.318472	-1.54646	189	IFI44L MX1 MX2 GIMAP4 GIMAP7 DDX58 GBP1 GIMAP6 GIMAP8 FKBP4 RHOB GIMAP1 GIMAP2 GIMAP5 GBP5 RALB GBP3 SAMHD1 GBP4 EHD4 RRAGA SRPRB EIF5B
acute_cd4	2	covid	C5_GO_MF	GOMF_ADENYLYLTRANSFERASE_ACTIVITY	0.000951843	0.0662652	0.477271	0.659981	1.75741	16	OAS1 OASL OAS2 OAS3 FLAD1 TENT2 TENT5C GPHN
acute_cd8	2	sex_n	C3_MIR_MIRDB	MIR151A_5P_MIR151B	0.000952577	0.0952162	0.477271	0.880536	2.22837	10	UTY SLC25A24
acute_cd8	4	age_n	C5_GO_CC	GOCC_POLYSOMAL_RIBOSOME	0.000952579	0.0489155	0.477271	0.506403	1.99785	29	RPS26 RPL36A RPS29 RPL36 RPL41 RPL7A RPS21 RPL24 RPL10A PNPT1 RPL30 RPL19 RPS28 RPL6 RPL31 LARP4B RPL11 RPL18A RPL32 RPL38
acute_myeloid	2	covid	C5_HPO	HP_ABNORMAL_HAIR_WHORL	0.00095279	0.181075	0.477271	0.42319	1.74205	49	TRIP12 HTT LMNA KMT2E EP300 PSMD12 YY1 KAT8 HUWE1 ZMIZ1 TRAPPC4 BPTF MED13L UBE2A CCDC32 PPP2R1A FBXW11 MAPK8IP3 DDX6 SVBP MAN1B1 MED13 JARID2 FOXP1 TNRC6B OGT CREBBP PTPN23 CNOT3 HERC2 STAMBP
acute_myeloid	9	acuity_maxn	BTM_MODULES	enriched in B cells (III) (M47.2)	0.000953798	0.00977643	0.477271	-0.761351	-1.76079	10	HLA-DQA1 HHEX BTK MEF2C
acute_cd4	2	sex_n	C3_MIR_MIRDB	MIR3686	0.000954201	0.0896635	0.477271	-0.432356	-1.46901	180	KDM6A CA5B TNF ANKRD28 RPRD1A KDM4C ERO1A CHD9 MED13 ZMYM2 ASCC3 MALT1 PPFIA1 DRG2 SEC24D AEBP2 FOXN3 KDELR1 DENND4A SMG1 DBF4 PSTPIP2 KLHL36 OSBPL8 PHACTR2 EXOC6 SELENOF MAF ERCC1 TBL1XR1 PYROXD1 VPS41 CREBZF CYP4V2 PHC3 LMBR1 KRIT1 CD244 SLC30A5 BRWD1 MACO1 PNPLA8 POFUT2 SKP2 EML4 C2orf49 NDRG3 METTL4 RFX3 TMEM248 GGNBP2 TNRC6A UBN1 ZMYM5 UBE2D1 COTL1 TVP23B PPP2R5D ACYP2 IMPACT ARHGAP12 ABHD5 WDR82 PHIP SH3GLB1 WIPI2 NAA35 FMNL3 ASAH1 LSM8 SYNJ1 ZNF148 MMD ZNF737 QKI CHIC1 C6orf120 SSH2 C11orf58 MINPP1 L3MBTL3 ARAP2 FUNDC2 GRAMD1B BMT2 PPP4R1
acute_cd4	6	age_n	C3_MIR_MIRDB	MIR4480	0.000954413	0.699145	0.477271	-0.63979	-1.6892	19	HNRNPK IRF2BP2 WIPF1 COPS2 DDX3X PGK1
acute_bcell	10	acuity_maxn	C5_GO_MF	GOMF_PHOSPHATASE_REGULATOR_ACTIVITY	0.000955005	0.0374188	0.477271	0.524373	1.8387	40	PPP2R5C LGALS3 STYXL1 PPP1R14A SET CALM2 PPP1R15A TESC ANP32E IGBP1 PPP1R16B CALM1 PPP1R2 CALM3 GTF2F1
acute_bcell	3	timen	C5_HPO	HP_APLASIA_OF_THE_FINGERS	0.000956164	0.134893	0.477271	0.346943	1.88564	27	RPL18 RPL26 RPL35A RPL27 RPS15A RPS27 RPL11 RPL31 RPL5 RPS29 RPS7 RPS28 RPS19 RPL15 RPS24
acute_myeloid	6	age_n	C5_HPO	HP_SUPERNUMERARY_BONES_OF_THE_AXIAL_SKELETON	0.000956202	0.646856	0.477271	0.719503	1.75577	12	ANKRD11 ZBTB16 SON RBM8A IKBKG IFT57 NIPBL
acute_myeloid	9	age_n	C5_HPO	HP_PURE_RED_CELL_APLASIA	0.000956436	0.329016	0.477271	-0.443693	-2.01566	24	RPS10 RPS15A RPL26 RPL35A RPS27 RPL27 RPL15 RPL31 RPL18 TSR2 TP53 RPS7
acute_cd4	5	sex_n	C3_TFT_GTRD	NFRKB_TARGET_GENES	0.000956632	0.136161	0.477271	-0.300373	-1.27039	1053	XIST EIF2S3 JPX KDM6A ZNF207 REXO2 NFYC CCNL1 TRA2B OGT PKN2 MED6 MRPL20 RPS26 ADK SRSF7 PET100 SEC11A KDM5C WDR82 NAA15 DHX15 CCDC66 RSL1D1 CEP95 DDX17 HSPA9 SDHC RPS20 USP3 OSBPL9 EIF4G2 SART1 RPS10 LUC7L3 HDDC2 ATP5PF EIF1B CDK5RAP3 SLC35A4 RLF STK26 MDM2 RHOH DNAJC7 ILF3-DT PRKCB KLC1 RALGDS ACTR2 CUL4A NSUN5 PTBP3 HNRNPM HBP1 PNISR ZNF76 WAC MBIP RPS27L BRIX1 MGST3 PSPC1 DIDO1 TRIP11 AKIRIN2 FAM120AOS EEF1AKMT2 HECTD1 MPHOSPH10 CHTOP GSPT1 SEC62 ARHGAP25 SERBP1 NDUFC2 MRPS21 MARK3 UBE4A PPP4R3B RNF145 SUPT5H C19orf48 HNRNPUL1 BMS1 ZNF655 TMX4 CSRNP1 RPAP2 POLR2M RPF1 CWC25 CAAP1 RNF6 TIMM9 RANBP2 CHCHD5 PCGF5 CAPRIN1 C18orf25 SPCS2 RC3H1 RRN3 ZNF276 WDR6 SMG7 ASAH1 STX16 ETFRF1 GABPB1-AS1 NDUFA13 GTF2B ABI1 CLK1 KRR1 SRSF1 NDUFS2 USP47 PTGES3 CARD8 UBE2L3 SDF4 DHX8 NDUFS7 SRSF3 TATDN1 SRP9 KDM3A NUDT21 LINC01089 PPP2R3C NUP160 YARS2 DDX1 ARMC8 SUCLG1 TMCO1 NBR1 ZNF121 GIT2 ASH1L IFRD1 MORF4L1 MTCH1 FAM204A COA6 BCAT2 SLC38A1 NFU1 SVBP PFDN4 PUF60 HMGB1 SERP1 PPIH NDUFS3 VPS35L CCDC59 MRPL52 LAMTOR5 TIMM22 SUCO IWS1 SCFD1 MIGA1 CREBL2 UQCR10 TMEM258 PPIP5K2 HNRNPC NUS1 NDUFB1 SKA2 ATG12 PSMC3 EIF3F ATAD2 MAGOHB TMEM138 ZC3H6 ATP5IF1 RAB14 POLE4 MRPS28 RPL26 SSBP1 CASC3 RPL17 GPANK1 CYREN PPP1CC ITGB3BP ZNF195 SLC2A1 RPRD1A HAT1 CYTH2 YWHAZ SEC63 KDM4C ZNF524 DALRD3 HNRNPH2 WDR74 TXNDC15 N4BP2L2 SECISBP2L GCFC2 NOP16 TUT4 UBR4 KBTBD2 METAP1 SNX1 CAPZA1 RPL22L1 SF3B2 ACTR6 COQ10B GABARAP PPIE PIGC FTSJ3 GRAP2 DHX36 MRPL3 ATP5F1A MORF4L2 FASTKD2 TM2D1 RABGAP1L MED27 RPL38 LSG1 HSPA8 VTA1 PUM1 RERE HCFC1R1 RAB21 COQ4 WBP1 DNAJC2 GTPBP10 LMAN2 XPO1 NDUFB8 NDUFB5 TXN2 KDM2B ELP5 MMADHC DUS3L NUDCD3 EIF4A2 RSAD1 CLTC UCHL5 ACO2 SREK1IP1 MKRN2 DYRK1A ANKRA2 MTF2 KHDC4 SUMO1 CREB1 EXOSC8 LATS1 SFSWAP ACTR3 AP1G1 ATM ANAPC5 CCNL2 RBSN HNRNPL COX7A2 MBD1 COA4 MED4 RBM8A KIAA1143 DPM3 EMP3 CSNK2A1 MEPCE GOLGA3 MALAT1 ZNF335 PGGT1B GHITM ANKRD10 ZNF451
acute_myeloid	13	age_n	HALLMARK	HALLMARK_ESTROGEN_RESPONSE_LATE	0.000956632	0.00733418	0.477271	0.497149	1.5811	68	AREG SERPINA1 SNX10 S100A9 XBP1 NCOR2 FKBP5 ETFB JAK1 NRIP1 ATP2B4 DNAJC1 DUSP2 RAB31 IMPA2 BATF ST14 IDH2 BAG1 ALDH3B1
acute_bcell	12	covid	C5_GO_CC	GOCC_NADH_DEHYDROGENASE_COMPLEX	0.000957358	0.0381029	0.477271	0.550607	1.64745	46	MT-ND1 MT-ND3 NDUFA2 MT-ND6 NDUFS7 MT-ND4 MT-ND4L NDUFA12 MT-ND2 FOXRED1 NDUFA10 NDUFS6 NDUFV2 NDUFC1 MT-ND5 NDUFB4 NDUFS2 NDUFV3 NDUFS8 NDUFB5 NDUFC2 NDUFB10 NDUFB9 NDUFS4 NDUFA3 NDUFA8
acute_cd4	10	timen	C5_GO_BP	GOBP_POSITIVE_REGULATION_OF_TELOMERE_MAINTENANCE_VIA_TELOMERE_LENGTHENING	0.000957358	0.0365514	0.477271	-0.573231	-1.78481	21	CCT3 CCT8 CCT5 CCT4 XRCC5 TCP1 CCT7 ATM HNRNPA2B1 CCT2 CCT6A ACD DHX36
acute_cd8	8	covid	C5_HPO	HP_SPRENGEL_ANOMALY	0.000957911	0.0514269	0.477271	-0.448972	-1.94627	34	RPL26 RPL18 RPS19 RPL15 RPL35A RPL5 RPL27 RPS27 RPS7 RPS15A RPS28 RPS24 RPL31
acute_cd8	4	sex_n	C3_MIR_MIRDB	MIR548G_3P	0.000957926	0.0289058	0.477271	-0.436774	-1.46974	150	ZFX RELL1 SRSF1 DCK GTF2A1 THUMPD1 CCAR1 CEP85L SPEN ZNF473 ANKIB1 ZNF281 RLIM KMT2D EEA1 WTAP GMFB WDR47 SS18 PPM1D ARID2 MED13 PICALM NRBF2 SAR1B SKIL MON2 FBXL3 COTL1 STRN MACO1 MSL2 WAPL HERC4 INO80D SELENOT ERCC6L2 WDR26 PIK3R1 RAB14 ZNF273 ANKRD12 PHIP ASAP1 JMJD1C BRWD3 USP48 GPAM ATF1 SERINC3 FAM221A ZBTB5 MBP TNFSF13B DNMT3A NAB1 GABPB2 PPP3CA GFM1 MTMR4 ZFC3H1 RNF2 RBM7 MIA2 ATAD5 MIER3 POGZ PPTC7 CUL5 KLHL15 UGGT1 RNF111 KIF3A ELMOD2 C17orf80
acute_cd4	5	timen	C3_MIR_MIRDB	MIR921	0.000958071	0.117908	0.477271	0.647308	1.76242	22	DNAJB9 ZNF644 SMARCA5 MAP1LC3B TPP1 PTGER4 VPS36 NMD3 SPRTN ADD3 SELENOT FOXO1 PRKCQ CNOT6L
acute_myeloid	10	covid	BTM_MODULES	innate activation by cytosolic DNA sensing (M13)	0.000958382	0.00984519	0.477271	0.76381	1.88284	10	ZBP1 AIM2 IRF7 DDX58 CCL5
acute_cd4	3	covid	C5_GO_CC	GOCC_T_TUBULE	0.000958712	0.0279824	0.477271	-0.757034	-1.73961	10	FXYD1 ATP1A1 SRI AHNAK RDX
acute_cd8	6	age_n	C3_MIR_MIRDB	MIR548AD_3P	0.000958816	0.349498	0.477271	0.612715	1.92541	22	CITED2 MEGF9 BNIP2 ODF2L ZNF362 SPAST LIN9 ANXA7 BIN1 PFDN4 KLF6 TCF4 DNAJC10
acute_cd4	12	age_n	BTM_MODULES	transcription elongation, RNA polymerase II (M234)	0.000958905	0.0103562	0.477271	-0.733022	-1.91177	12	UQCR10 MIF NDUFB11 POLR2L NDUFA3 AURKAIP1 MEA1 POLR2E POLR2I NDUFB10
acute_myeloid	7	covid	C3_MIR_MIRDB	MIR8068	0.000959299	0.195793	0.477271	0.305693	1.51822	172	IFI44L CMPK2 DDX60L ZEB2 SLFN5 KIAA1958 ZBTB7A TMEM123 SLC3A2 NCOR1 POU2F1 RBM47 TNFSF10 ITGA4 LONRF1 PIK3C2A PDE4D IL15 WAC HDAC4 NUFIP2 TRNT1 MSR1 BCL11A MECP2 ZNF207 PLXDC2 CD38 TNS3 PUM1
acute_cd4	all	covid	C2_CP_KEGG	KEGG_GRAFT_VERSUS_HOST_DISEASE	0.000959533	0.0530942	0.477271	0.567102	1.69987	32	HLA-DQA2 GZMB PRF1 HLA-DRB5 KIR3DL2 HLA-DPA1 HLA-DQB1 KLRD1 HLA-DQA1 HLA-DPB1 FASLG KIR2DL3 HLA-A KIR3DL1
acute_bcell	11	covid	C5_GO_CC	GOCC_PROTEASOME_CORE_COMPLEX	0.000959758	0.023754	0.477271	0.688449	1.87395	17	PSMB10 PSMA6 PSMA5 PSMB1 PSMB3 PSMB8 PSMB2 PSMB9 PSMA7 PSMB7 PSMF1 PSMA1 PSMA4 PSMB6
acute_cd4	10	timen	C5_GO_BP	GOBP_POSITIVE_REGULATION_OF_INTERFERON_BETA_PRODUCTION	0.000959775	0.0365514	0.477271	-0.609367	-1.83992	18	IRF7 ISG15 OAS1 OAS2 OAS3 HMGB2 IRF3
acute_cd4	2	age_n	C2_CP_KEGG	KEGG_TYPE_I_DIABETES_MELLITUS	0.000960307	0.0744238	0.477271	0.613664	1.7625	25	HLA-DQA1 FAS HLA-DQB1 HLA-DRB1 HLA-DRB5 HLA-DRA HLA-DPA1 TNF GZMB IFNG FASLG HSPD1 HLA-DMA PRF1
acute_bcell	5	acuity_maxn	HALLMARK	HALLMARK_IL2_STAT5_SIGNALING	0.000961098	0.00491228	0.477271	0.449293	1.81619	63	MAP3K8 ARL4A SNX9 CD44 CD83 NFKBIZ CCND3 KLF6 RHOH MYC RHOB PLIN2 SLC2A3 ITGAE IFNGR1 IRF8 SELL CDC42SE2 POU2F1 PHTF2 DCPS AHNAK CST7 PLSCR1
acute_cd4	5	sex_n	C3_MIR_MIRDB	MIR548E_3P	0.000961162	0.113353	0.477271	-0.376471	-1.46368	212	DDX3X ZFX DENND4C DR1 VMA21 UTP23 LEPROT ADAM10 PPM1B ATXN3 PMS1 PTBP3 OTULINL HERC4 DIDO1 CAMTA1 PCNA ARPP19 PAG1 CDK6 PSIP1 SEC62 SERBP1 KLF9 MAP4 N4BP2L1 HERC1 ETNK1 PI4KB ZEB1 PCGF5 C18orf25 THUMPD1 PTEN RNF2 TAB2 EIF4E USP33 PIAS1 SMNDC1 VPS13C HYPK CSDE1 PPP3R1 MECP2 ZCCHC10 SLC25A24 KANSL1 FOXJ3 CXCR4 ZNF91 SUB1 SLC25A36 PHIP DDHD1 RPP30 TLNRD1 REST RNF168 ADH5 ATF2 SAMD8 LATS1 RPS6KB1 FOXO3 MED4 ARL6IP1 MED28 EZR TXNRD1 VASP PARP16 CD47 ATXN1 EPC1 BRWD1 FLI1 ATP2A2 TP53INP1 G3BP2 EIF1 TOP2B RNF38 ZNF281 IREB2 SNRPD1 BRWD3 UBE2G1 PLEKHB2 SP3 OSBPL8 TDG MACF1 TFRC
acute_cd8	10	sex_n	HALLMARK	HALLMARK_TNFA_SIGNALING_VIA_NFKB	0.000961169	0.0413303	0.477271	-0.441587	-1.74848	75	DUSP2 FOS MAP3K8 LITAF CEBPD IER2 NR4A2 TNFAIP3 TNFAIP8 JUN CFLAR NFE2L2 AREG BTG3 GADD45B PTGER4 NFKBIA BTG1 REL MCL1 FOSL2 MAFF CEBPB CD44 DUSP1 RIPK2 SOCS3 ATP2B1 BTG2 BCL2A1 FOSB
acute_bcell	9	covid	C3_MIR_MIRDB	MIR561_3P	0.000961314	0.0243187	0.477271	0.427325	1.5622	110	ATF7IP USP15 CCNH RC3H1 KRR1 CREB1 BIRC3 GIT2 RBM6 PRPF40A TWF1 ACTR2 ACAP2 ZEB2 VAPA ADAM10 MBNL2 TNRC6B UNC119 PHTF2 PCDH9 ARL5A WDR43 XRN2 SMARCA5 N4BP2L2 INO80D ATP8A1 ARPP19 ATG14 NUP160 NUCKS1 ARL8B RIOK3 YLPM1 BCL11A NIN IFRD1 SFT2D1 NR4A2 PAK2 DDHD1 ZBTB20 MAML2 MGAT5 ODF2L CGGBP1 LRRK2 POMP PRKCB SEC61B NCL SLC39A10 TMF1 SPAG9 MBP PRKRA ZFX ZFAND6 KLHL24 MARF1 CLDND1 COL19A1
acute_myeloid	8	covid	C5_GO_MF	GOMF_TRANSLATION_FACTOR_ACTIVITY_RNA_BINDING	0.000961478	0.133645	0.477271	-0.423018	-1.60806	73	EIF3L EIF4B EEF2 EIF3F EIF2S3 EIF3H EEF1B2 EIF3B EIF2B1 EEF1G EEF1A1 EIF3A EIF1 EIF2A EIF4A2 EIF4E3 EIF4G1 GFM1 ABTB1 EIF3M EIF3E EIF2B2 MTRF1L EIF4A1 COPS5 EEFSEC EIF1B EIF2D GCN1 DENR EIF4G2 EIF3C EIF2B3 EIF2B4 TUFM EIF4G3 EIF1AD EIF5 EIF3I GSPT1 EIF1AX EIF2S1 GFM2 EIF2S2
acute_cd4	5	sex_n	C5_GO_MF	GOMF_DNA_BINDING_TRANSCRIPTION_ACTIVATOR_ACTIVITY	0.000961573	0.124043	0.477271	-0.452831	-1.67072	106	ZFX PLSCR1 JUN NFYC STAT3 IRF3 FOS ETS1 RLF STAT5B ZNF76 DDIT3 CEBPB ZNF292 CSRNP1 JUNB IKZF3 RXRB ELF1 CEBPG MYC YY1 TFAP4 KLF6 ATF6B JUND ELK3 ZNF770 PRDM2 MLXIP ZNF24 SP1 RELA FOXJ3 ZNF91 HOXB2 SMAD3 MYBL1 LEF1 ATF2 REL CREB1 FOXO3 ATF5 NFIC ZNF33A USF3 FLI1 VEZF1 NFKB2 MAF
acute_cd8	13	timen	HZ_COVID19	Coronavirus Perturbation; 326 Up Genes from GEN3VA Human Calu-3 2B4 cells; Accession: GSE45042 ; Platform: GPL6480 ; Entry 2	0.000961752	0.00815708	0.477271	0.676539	1.8739	13	ALOX5AP DUSP1 CYTIP ZEB2
acute_myeloid	10	acuity_maxn	C3_MIR_MIRDB	MIR6875_3P	0.000961779	0.835196	0.477271	-0.384903	-1.51778	178	RBM3 HDAC9 PEA15 CDK2AP1 PID1 FAR1 TMEM154 CCDC43 EEA1 NOLC1 SAMD4A NIPSNAP2 LRRC59 THAP1 IPMK SND1 CCDC6 MDM4 PRKX SRP19 C16orf87 MAP3K7 NCOA3 KATNBL1 EPB41L3 CDV3 SSBP2 NUDCD2 SLC35F5 BRPF1 PCYOX1L TARDBP FXR1 TNRC6B RBBP5 ULK2 G3BP1 QRICH1 DAG1 MAN2A1 SNX13 DMXL2 PHACTR4 PGGT1B ARID1B SPAG9 TAB2 RUFY3 MALT1 NCK1 ZMYND8 AP2B1 TLE4 KIF2A CDK19 ITPR2 AGO1 MTR EAPP UFSP2 FBXL5 GLB1 SDHD RREB1 RNPC3 MOB1B LMO4 BTG2 LIN7C RBM41 IFNAR1 LYN ATXN1 TBC1D2B PWWP2A RBM22 ZBTB20 WDR7 KDM2A KIF1B NRBF2 LPIN2
acute_cd8	3	sex_n	C3_MIR_MIRDB	MIR200B_3P	0.000961998	0.237934	0.477271	-0.35793	-1.61687	319	ZFX AP1S2 SLF2 B3GNT2 MAP3K1 ZEB1 RPS6KA3 PTAR1 RASA2 SLC4A7 JUN SGCE INTS8 PAG1 CBX4 FLI1 PGM2L1 UHRF1BP1 MED13 B3GLCT FAM8A1 ELK3 TCAIM PRKACB RDX SYNJ1 RNF19A CAB39 CRTAP MIB1 ATP11C SECISBP2L GNAQ BCL11B MSL2 MINDY2 WAPL IER5 HSPA13 CFL2 EXOG TOGARAM1 RBSN USP25 CUX1 ATXN1 HS2ST1 NUDT4 SUZ12 FAM227B SERINC1 LRP1 S100PBP TRIM23 SCAMP1 IMMP2L SCAI EGLN1 PICALM GLCCI1 MAPK7 MTF2 EXD2 ZNF224 ROCK2 TMOD3 PI4KB CHN2 CLIC4 HMGB3 PUM2 SLC35B4 PCMTD1 EDEM3 SESN1 PLXNC1 ARIH1 PPP2R1B ZKSCAN8 ZYG11B GXYLT1 HDHD2 ETS1 CDK17 EIF4E2 TMX4 RAB11FIP2 PPP1R10 PPM1B BRWD3 STRADB MOSMO PDS5B ZBTB38 FLII SMARCD1 FBXO33 HOOK3 TRIM33 TMEM164 UBE2W TENT4B THAP2 NCK2 SLC14A1 DNAJB9 ATAD2B SESN3 ZNF217 NAB1 WIPF1 QKI CBL CRKL SLC35E2A NEDD1
acute_bcell	1	acuity_maxn	C3_MIR_MIRDB	MIR361_5P	0.00096201	0.443544	0.477271	0.501555	1.70772	58	NR4A2 EIF3A HSP90AA1 GAPT SERP1 BTF3 MECP2 RRAGB INTS8 SMG1 DERL2 ATPAF1 RNF11 PDE4D NFAT5 SDCBP DYNC1LI2 RAB3GAP1 ABHD3 PIK3CG RDH11 ZNF148 RAC1 RHOA GNA13 TET2
acute_cd4	1	covid	C5_HPO	HP_POSTURAL_TREMOR	0.000962077	0.0360178	0.477271	-0.562042	-1.7956	33	MT-ND4 MT-CYB MT-CO1 PIK3R5 MT-CO3 MT-ND5 PARK7 MT-ATP6 COL6A3 ALDH18A1 MT-ND6 LMNB1 MT-ND4L PRKRA MT-ND2 SETX
acute_myeloid	1	timen	C5_HPO	HP_LOBULATED_TONGUE	0.000962117	0.695777	0.477271	-0.583991	-2.02948	10	DDX59 CPLANE1 KIAA0753 CEP120 FAM149B1 C2CD3 TMEM216 TCTN3 OFD1 PDE6D
acute_myeloid	11	timen	C5_GO_CC	GOCC_PHAGOCYTIC_VESICLE	0.000962641	0.0236993	0.477271	-0.471603	-1.6634	113	TLR7 TAP1 SCIMP TRIM14 RAB10 CALR RAB8A ATP6V0E1 HLA-A B2M MPEG1 TLR2 CLEC4E WAS STXBP3 SRGAP2 STX4 NCF2 NCF1 ATP6V0D1 HLA-C RAB11A PIK3C3 APPL1 SLC11A1 HLA-F CYBB UNC93B1 HLA-E SEC22B RAB8B TAP2 HLA-B PDIA3 NOD1 NCF4 LAMP2 TLR1 TCIRG1 ATG5 SNAP23 RAB7B
acute_cd8	6	age_n	C5_GO_CC	GOCC_VACUOLE	0.000962966	0.0340248	0.477271	0.259274	1.38693	555	CYB561 MNDA HLA-DQA1 LYZ IDS HLA-DQB1 PIP4K2A ULK3 CPQ CTSH GALC ADA2 SLC7A5 NAPRT CTSZ PLD3 HLA-DPA1 PDGFRB TOLLIP GYG1 SPAG9 RAB7A RHEB VCAN RNASET2 GLB1L2 ABCA5 MCOLN2 CAPN2 PLEKHF1 TMEM97 VPS4A AGA HLA-DRB1 STOM FUCA2 PYCARD AP1G1 SLC30A4 DSN1 SQSTM1 GNB2 GUSB HLA-DMA PRSS57 VPS18 LITAF BORCS5 STARD3 SNX16 RNASE6 CXCR4 ATP6V0C TMEM59 SLC2A13 RAB14 ATG14 TMEM165 HEBP2 VTI1A CAPN1 CD74 HLA-DPB1 YWHAB ATP6V0E2 LAMP1 HEXB GGH UVRAG KIF5B STX3 PLBD2 VTI1B USP5 IFITM1 PTGES2 FTH1 ATG16L2 TM6SF1 SLC39A8 PA2G4 CLTA MFSD8 MAN2B1 SLC17A5 SNX2 CTSB RNF19B CYB5R3 RRAGC SLC29A3 OCIAD1 NHLRC3 BCL10 AP1M1 DPP7 RAB2A RRAGB HLA-DRA PLEKHM2 BBC3 SLC2A8 HSPA8 WASHC1 ANXA11 ATP6V0B NCF1 NAAA DYNC1H1 IFITM2 NPRL3 SCARB2 TMEM138 SYT11 GNAI3 DPP4 AP3B1 DNAJC3 TRIM23 OCIAD2 ATP6V1G1 MAP1LC3A CREG1 ADA CTSF M6PR NBR1 MAPK1 NRBF2 MAN2B2 TRIM21 NCF4 TFEB CHMP2B CTSD LPCAT1 TMEM230 TMEM9B SEC13 SPPL2A SRGN GCA NPC1 TMEM192 GRN LIPA HGSNAT CLEC16A RPS6KC1 IFNAR1
acute_bcell	7	covid	C5_GO_MF	GOMF_ANTIGEN_BINDING	0.00096298	0.0322598	0.477271	-0.413029	-1.74233	74	IGHV3-23 IGLV1-47 CD1C IGLV1-40 IGHV5-51 IGLV3-1 IGLV3-21 IGHV3-30 IGHV3-7 IGLV2-23 IGLV1-44 IGHV1-18 ITGA4 IGLV2-8 HLA-DPB1 IGKV3-15 PPP2R1A IGLV3-25 IGLC2 TOPORS IGLV2-14 EP400 IGHV3-15 HLA-DQA1 JCHAIN IGHV4-34
acute_myeloid	all	acuity_maxn	C2_CP_KEGG	KEGG_PATHWAYS_IN_CANCER	0.00096338	0.0114211	0.477271	0.298881	1.48528	229	CXCL8 BIRC5 PPARG MMP2 E2F2 LAMC1 EPAS1 FZD5 MYC CCNA1 HIF1A RUNX1 PLD1 ZBTB16 NKX3-1 WNT11 FGFR1 LAMB3 TGFA BCR
acute_cd8	5	acuity_maxn	BTM_MODULES	T cell activation and signaling (M5.1)	0.00096343	0.0260126	0.477271	-0.607445	-1.69988	20	CD3D TRAT1 TRAF3IP3 ITK CD3G CD52 IL12RB1 PTPRC CD2 BIN2 LCK HLA-DRA
acute_myeloid	14	covid	C5_GO_MF	GOMF_MHC_PROTEIN_COMPLEX_BINDING	0.000963653	0.0336537	0.477271	0.675645	1.82826	23	HLA-DQA1 HLA-DQA2 HLA-DRB5 B2M HSPA8 YWHAE HLA-DQB1 HSP90AB1 ANXA11 HLA-DMA HLA-DPA1
acute_cd8	5	covid	C5_GO_MF	GOMF_PROTEIN_ADP_RIBOSYLASE_ACTIVITY	0.000964256	0.0496277	0.477271	0.713676	1.79111	15	PARP9 PARP12 PARP14 PARP10 PARP8 PARP11 TIPARP PARP15 PARP4
acute_myeloid	15	covid	C3_TFT_GTRD	BARX2_TARGET_GENES	0.000964409	0.0114066	0.477271	-0.403231	-1.46857	184	RPLP0 RPL5 HNRNPA1 RPS4X HNRNPK NACA HMGB1 TOMM7 RPLP1 RPL23A UPP1 PHPT1 STAT3 HNRNPC VPS35 SFPQ PGD WDR83OS LAMTOR4 ALDOA RPS15A TMA7 ENO1 CCT5 RBM3 ENSA ATP5PB SET SOD2 NONO RPL34 EIF5 EIF3E RPS18 CANX RPS9 PCBP2 RPL18A VPS29 EIF3F CYCS ATP5MG UBR4 CCT3 RPS2 ANP32A GCA DAZAP2 RPS26 PTMA SDF2L1 TMPO SELENOF COPE PRR13 ZMAT2 NDUFB11 BUD31 BANF1 SNRPB2 XRCC6 RPL22 CAMTA1 MYH9 CHCHD2 COX8A TOMM22 NDUFA13 RAB7A MIS18BP1 RPS25 ALKBH7 RPL41 WASF2 SFT2D1 NUDT16 EIF4A1 RAB11B SSR3 SEC61B PTK2B PSMA5 DYNLL1 KCNAB2 SF1 RPL13A JPT1 RPN2 TCEA1 UBE2I
acute_cd8	7	timen	C3_MIR_MIRDB	MIR3142	0.000964646	0.0326644	0.477271	0.594584	1.93794	24	NUP58 BHLHE40 DENND6A BZW1 DYNLT3 NAA30 MED13L DERL2 RNF38 SEC14L2 SLC17A5 SEH1L ARF6 ZNF780B GID4
acute_cd8	4	timen	BTM_MODULES	mitosis (TF motif CCAATNNSNNNGCG) (M169)	0.000964707	0.0114888	0.477271	-0.740705	-1.86985	14	XPO1 NOC3L NIF3L1 ARMC1 CASP8AP2 ACTR6 CETN3 ACTL6A SMC1A
acute_myeloid	11	acuity_maxn	C5_GO_CC	GOCC_PLATELET_ALPHA_GRANULE	0.000965047	0.0478113	0.477271	0.358991	1.90096	44	THBS1 CLU F5 TIMP1 ALDOA CD9 SRGN SERPINA1 GAS6
acute_cd8	5	age_n	C3_TFT_GTRD	SRSF9_TARGET_GENES	0.000965067	0.212315	0.477271	0.237243	1.32386	388	EMB LMAN1 CCNT2 ITFG1 KLRG1 G2E3 MT-ND4 WAC TM7SF3 SRP54 SLC25A36 HEATR6 EML4 NDUFAF5 ADAT2 PIKFYVE VIRMA TTC37 TRIM37 LRBA PRMT7 RIOK3 C16orf87 RICTOR TOX4 DENND4A SELENOI MT-ND4L ABCA5 CREB3L2 RAD51B PKN2 GPHN FCHO2 PCGF1 ITGA4 VPS29 SLC25A13 CRKL EIF4B NUP214 SOD2 CCNG1 PDS5B TMEM123 REV1 OSBPL9 SPART SMIM14 UBA5 MICU2 ZBTB4 TUT7 C11orf98 SHC1 HIBCH SPAG9 MALAT1 RAD18 AGL FBF1 FTO PRKD3 NDUFAF7 ACOT13 CENPK RSF1 MTRR UNC50 CNOT4 CDK5RAP2 VPS50 UBE2E3 RUFY3 EXOSC3 BABAM2 BLCAP METTL8 IDNK SLU7 SF3B1 SRBD1 KDM3A IDH1 KIAA0319L RBM39 NEAT1 ZC3H8 BCAS3 ERMARD MT-ND5 ARHGAP26 STAU1 CCDC88A ANGEL2 WDR54 ARSG MED6 CARHSP1 SUPT20H ABCB1 WDR43 RFX3 XPO6 NCOA3 PDE4B NSMCE2
acute_cd8	5	timen	C5_GO_CC	GOCC_TRANSLATION_PREINITIATION_COMPLEX	0.000965277	0.0382893	0.477271	0.527803	2.04174	17	EIF1 EIF1B EIF3K EIF3F EIF3H EIF3L
acute_myeloid	6	timen	C5_GO_MF	GOMF_DYNEIN_INTERMEDIATE_CHAIN_BINDING	0.000965338	0.0305796	0.477271	-0.63479	-1.91956	10	RAN DYNLL1 DYNLT1 HOOK3 DYNLRB1 DYNLL2 PAFAH1B1 HTT
acute_bcell	3	age_n	C5_HPO	HP_RENAL_HYPOPLASIA_APLASIA	0.000965399	0.133585	0.477271	0.367558	1.6281	81	RPS26 RPS20 ATRX NCF1 COPB2 PPP2R3C PPP2R1A MAD2L2 TXNL4A ANKRD17 ARID1B RPS29 BAZ1B RPL26 CEP135 KDM6A BUD23 WBP11 PTPN11 RPS19 RPS28 TSR2 NDUFS2 METTL5 RPS27 RPL5 SURF1 TGIF1 BCL7B RPL35A JMJD1C
acute_myeloid	3	acuity_maxn	C5_GO_CC	GOCC_IMMUNOLOGICAL_SYNAPSE	0.000965613	0.0209496	0.477271	-0.489788	-1.9048	33	HLA-DRA CD37 HLA-DRB1 STX7 PDCD6IP LGALS3 SNX27 CORO1A
acute_cd4	2	age_n	C5_GO_CC	GOCC_COLLAGEN_CONTAINING_EXTRACELLULAR_MATRIX	0.000966331	0.118376	0.477271	0.5026	1.669	60	CTSH ANXA4 CLU S100A8 LGALS3 CTSD FCN1 IL7 PLOD3 SERPINB6 A1BG HNRNPM S100A9 TGFB1 CTSZ LGALS1 ADAM19 SERPINA1 S100A6 PSAP TIMP1 RELL2 LTBP4 ANXA11 ANXA5
acute_bcell	all	timen	C5_HPO	HP_ABNORMAL_INFLAMMATORY_RESPONSE	0.000966438	0.0672911	0.477271	-0.357679	-1.28207	654	STAT1 SAMD9 STAT2 PSMB9 IRF9 MYD88 PNP LAT2 IFIH1 SP110 JAK2 TAP1 ADAR CYBC1 RFXAP CRELD1 IL10RB AK2 FCGR2B BLNK POLH BTK RAC2 PML GBA LMNB1 CCR1 CCT5 DBT ANK1 DCLRE1C ANKFY1 SMC1A TREX1 DPF2 LPIN2 SEMA4D CFAP298 HMGCL SAMHD1 RNASEH2A CTSC RNF113A SPIB RNASEH2B PSMB10 TGDS LIMK1 MS4A1 RFC2 SPTLC2 PSMB8 RFX5 PTPN2 MPLKIP PRMT7 ZAP70 RBCK1 NOP10 ATP8B1 NBN DOCK8 TNFRSF1B CYBB BIRC3 FLI1 UNG CARD8 CTSB ERCC4 ADAT3 HLA-A IL2RG DNMT1 NSUN2 RNASEH2C IKZF3 GTF2I LCP2 NFS1 CD79B LCK IL7R TRAPPC11 GPHN PTPRC ZBTB16 CR2 OSTM1 CD19 LAGE3 TP53 SDHD ADA2 CAT CYBA PTCD3 GTF2H5 NCF1 LTBP3 SMARCAL1 SOX4 SDHC BRCA1 IL7 POGLUT1 B2M DNASE1L3 NUP93 DDX41 SLC35C1 DKC1 BCS1L SERPINA1 FCGR3A SLC25A24 SDHA CITED2 FERMT3 MIA3 SLC9A3 TINF2 TBCK APC AEBP1 BAZ1B MPEG1 ATL1 SEC23B SLC7A7 PLOD1 TAF1 PDHA1 POU2AF1 PMM2 WDR1 SLC35A1 TBL2 AIRE GSN POFUT1 ALDH3A2 HLA-C CCDC47 WAS PSEN1 AIP POLR3A CIITA TAP2 SLC29A3 BSCL2 IRF5 TBC1D8B NF1 APOL1 DISP1 MAP3K7 KNSTRN PANK2 TNFRSF13B OFD1 CHST14 KPTN MAPK1 DEAF1 ALG12 TCIRG1 DDB1 HLA-B LYZ STAT3 BCOR UBE2A TCF4 COQ8B ACTN4 RFXANK IKBKB FANCF MTHFD1 PRF1 GLB1 PLCG2 ATM DNASE1 RNF2 XPA HNRNPA2B1 CDK10 MAGT1 BPTF ZEB2 ACP5 IGHM SDHB ARPC1B CD79A CD27 SYK MPDU1 TTC37 NOTCH2 SNAP29 NCSTN WRAP53 STAG2 IL17RA XPC ARID1B ABHD11 XIAP PTPN22 COG8 IVNS1ABP JAGN1 SOCS1 CSPP1 EPG5 SMARCC2 ERAP1 NABP1 MLX SMARCA2 CTBP1 GANAB JAK1 MTAP P4HTM NUMA1 USB1 KYNU PSMG2 CDC73 PURA ITGB2 DNAAF2 NAA10 CD247 ATP6V1B2 ATL3 NCKAP1L CD151 CASP8 KANSL1 SMARCAD1 COMT NUP160 EFL1 NCF4 NSD1 MPV17 POLG VIPAS39 CASP10 PIK3R1 SEC24C AP2S1 NELFA MT-ND6 RAD21 CD2AP RASGRP1 PKD2 FLII MED25 IKBKG FLVCR1 PRKCD GNAQ DDB2 CD81 ERCC5 SDCCAG8 STXBP2 PSMD12 ERF UNC13D IL18BP SRCAP RAB7A PIGN UROD AGA NCF2 MYO1E SLC27A4 PRKDC AP3B1
acute_cd4	all	timen	C5_GO_CC	GOCC_INTRINSIC_COMPONENT_OF_PLASMA_MEMBRANE	0.000966438	0.0405034	0.477271	-0.345812	-1.28871	611	CX3CR1 PLSCR1 TNFSF10 CCR10 ICAM2 CCR2 TRGC2 KLRD1 SELPLG FCGR3A C3AR1 SIT1 TRGV9 TRAT1 LPAR6 SLC1A5 FASLG CALHM2 CHRNB1 SPN PTGER2 OLFM2 TNFRSF1A CD58 CXCR2 CD2 RNF31 CMKLR1 PSEN1 CLEC2D SSTR3 ADGRG1 KLRF1 CCR8 NKG7 SLC25A4 CD40LG ADRB2 ADGRE5 BTLA CD53 TRAF2 PTGDR2 SLC52A2 CD164 LNPEP SLC16A3 CLCN3 TRPV2 KIR2DL3 ABCC5 KIR3DL1 STOM TSPAN4 TRAV19 HRH2 TMBIM6 TSPAN5 MAEA ATP2B4 TM2D1 LMAN2 FCRLB IL17RA FCER1G KCNA3 SLC26A2 TSPAN31 LILRB2 TRAF5 ATP8B2 M6PR BCAP31 SLC35A1 IL18RAP EFNA4 SLC25A11 LTB4R2 HLA-DQA2 AKAP9 PTPRC PTK2B IL10RA ADGRG5 ORAI1 NCSTN PILRB NPC1 HLA-A NMUR1 IL10RB TLR3 HLA-C IL27RA GPR15 SLC38A5 IFNL1 CD14 TYROBP IL2RG LGR6 CYSLTR1 ABHD6 FCRL6 NOD1 HLA-B PHB SLC39A14 LILRB3 BTN2A1 KLRC1 CD48 CCR5 CD46 P2RX7 ITGA6 STXBP5 S1PR4 EFNB1 ADORA2A CYBB CYBA SLC33A1 IRS1 MAGT1 IL6R C5AR1 CD8A IKBKB CD8B ITGB7 JAK2 ITPR3 NPTN ADCY7 KCNK6 TMEM150A CALM2 ADAM8 CCR1 CD84 TFR2 SLC29A1 FCGR2A F2RL1 SLCO4C1 IGSF6 SEMA4D CD226 HLA-DPA1 GPR65 SLMAP GPR55 HYAL2 IL9R SELL SIGLEC7 PLXND1 ATP10D CNTNAP1 SLC2A8 GPR68 MS4A1 CCR3 TNFSF12 CD151 ITGA3 KIR2DL1 MICA SLC20A1 SLC3A1 TSPAN14 GP5 PECAM1 TGFBR3 TPBG HFE BSG
acute_cd8	1	covid	C3_MIR_MIRDB	MIR1284	0.000966438	0.483163	0.477271	0.407843	1.37992	151	IFI44L PPM1K GOSR1 KLF6 PHACTR4 NCAM1 SP100 WDR48 FNDC3B ACSL3 RAB10 MARK3 PIAS1 RIF1 MGA JAK2 TRIP12 KRAS RORA AKAP10 SCAF8 PCGF5 C6orf136 PAPOLG CUL1 FYTTD1 EP300 MRS2 REST ATP2A2 CAPZA2 RTF1 REV3L PDLIM1 GLG1 SLC2A1 LDLR CPSF2 USP24 AUTS2 ERBIN RREB1 DNPEP RNF2 UBE2D1 KAT8 TSC22D2 POLR2K THAP12 PIK3C2A TOR1AIP2 HIVEP1 WBP4 PEX14 LBR CAMTA1 DSN1 CREBBP TMEM260 TAOK3 MRPL44 CD55 ZNF384 NUP153 USF3 HACE1 TADA1 CARMIL3 RCN2 MCM9 UBR5 ZNF652 RNF214 INO80D FRMD4B BCL11B RBM41 LDLRAD4 FMR1 UBQLN1 GSE1 ADRB2 EIF4ENIF1 RB1CC1 SMARCE1
acute_cd8	3	covid	C3_MIR_MIRDB	MIR4717_3P	0.000966438	0.0716775	0.477271	0.487723	1.60339	46	ZNF451 SCML4 GPR65 ARL8B MRPL50 EML4 CELF2 METTL2B CGGBP1 PUM2 TNPO1 WDR26 LIN54 BAZ2A RORA DCUN1D5 PPP1R12A ZNF24
acute_cd8	3	covid	C3_MIR_MIRDB	MIR548AO_5P_MIR548AX	0.000966438	0.0716775	0.477271	0.411265	1.45037	109	RSAD2 CMPK2 JAK2 XPO1 FOXN2 ZNF217 PHIP POLR2D NIPBL TOX SH3GLB1 DDX18 MKLN1 CCDC32 TSPAN2 ENOX2 JAGN1 RAD23B FAM120A EOMES SAMD8 SSH1 ZNF236 AGO3 RORA FBXO38 SREK1 ARPP19 SLMAP APH1B LMAN1 PDE3B DDX52 REV3L PDE4DIP PRKACB ASF1A PAN3 ZFAND4 OSBPL8 ZNF280D FBXL5 MED13 SAR1A UBAP2 BRCA2 TAOK3 C22orf39 FANCL
acute_cd8	5	covid	C5_GO_CC	GOCC_COATED_VESICLE	0.000966438	0.0504696	0.477271	0.412825	1.37399	179	LMAN1 IL7R HLA-DRB5 HLA-DPB1 ECE1 SCAP AP1G2 GOPC SCAMP1 AP2A2 GOLGA2 SYT11 SEC31A AP2A1 VTI1A AAK1 HLA-DQA2 SCARB2 TNK2 AP3B1 EPN1 RAB35 SCYL2 YIPF5 COPA PIK3C2A KDELR1 RAB8B ARCN1 GGA2 SEC24B ADRB2 CLTC SEC24D AP2S1 KLHL12 DNAJC5 ERGIC2 VAMP3 CLINT1 CRACR2A FURIN RAB8A TMEM199 SEC24C HLA-A RAB14 SYNRG MLC1 TMED1 VPS41 TGOLN2 TEPSIN UNC13D AP1G1 DENND1B HEATR5B ECPAS AP2B1 SREBF1 BCAP31 DENND1A TEX261 HLA-DQB1 COPE SREBF2 PEF1 CD3G NECAP1 HLA-DPA1 SEC23IP FCHO2 HLA-E
acute_myeloid	12	covid	BTM_MODULES	immune activation - generic cluster (M37.0)	0.000966438	0.00818251	0.477271	0.44139	1.43428	152	RNASE6 RNASE2 MS4A4A JUP RGL1 ADAP2 IGFBP7 SIRPB1 LY96 TLR7 DOK3 TREM1 C3AR1 FCGR3B SGK1 SIGLEC9 GALNT6 F13A1 IMPA2 S100A8 ATP8B4 MARCH1 BLVRB DYSF TLR1 ANPEP ITGAM FPR2 SMPDL3A GSN CD72 CD9 QPCT OSCAR BARD1 IL1R2 ACTN1 PFKFB4 NLRP3 AQP9 ENTPD1 HMGB2 NCF4 MGST1 DOCK5 DUSP6 NFE2 BASP1 PTX3 MS4A7 CREB5 HK3 ST3GAL6 EMILIN2 CSE1L PRRG4 BCL6 SAMHD1 STX11 ACSL1
acute_myeloid	1	covid	C3_MIR_MIRDB	MIR524_5P	0.000966438	0.0859744	0.477271	-0.260539	-1.27669	583	SORL1 PELI1 SLC40A1 PNRC1 TAF12 IRAK3 PARP8 TRPS1 UBE2E3 SULF2 SIPA1L1 DNTTIP1 SSNA1 TCP11L2 PSIP1 TMX4 IRF2 NCOA1 DDX17 MAPK1 SGK3 CNOT6L INTS10 ZNF638 ATG16L2 ETS2 HDAC2 PLEKHF2 DCAF7 RPS6KA3 CREB1 ATAD2B TFEC THOC3 HADHB SPTSSA MEGF9 CEP57 JAZF1 KIN ZFR HOOK3 LTA4H BTBD7 TSNAX ZMAT3 TMEM39B GMFB ZFC3H1 PDCD10 AASDHPPT PCBP2 PLCB1 IPMK TMEM170B LTN1 CREBRF SMAD2 KLHL28 CGGBP1 TRAPPC8 ZNF516 PPP3R1 MBTPS1 RSBN1 CLNS1A PHF20L1 MMGT1 MEAF6 PNISR HIPK1 UBA3 WDFY3 GTF2A1 KDM6A RIF1 ARIH1 ESYT2 OAT PRKD3 PPP6C CD47 PRKAB1 TBL1X CYTH2 CEP350 RNF217 RPRD1A FCGR2A ANKRD44 MIS18BP1 TES TMEM170A YY1 API5 TMEM33 RNF216 ZMYM2 TANK GIGYF2 RNF138 GLUD1 NR4A2 KIF2A PPFIA1 NFATC3 CPPED1 PELI2 RBM26 PDE4B ATXN1 ADIPOR1 B4GALT1 CBX3 MAP3K5 CD46 PALLD PKN2 KPNA1 MOSPD2 TTBK2 PPP3CA BNIP2 CLK4 CAMTA1 PGRMC1 MRS2 GNA13 SRBD1 ERBIN SMC3 PRELID3B ZNF655 RSBN1L DICER1 RAP1GDS1 RAB14 SOS1 C11orf54 HMGB3 E2F3 SESTD1 EPB41 SORT1 CYP20A1 LUC7L2 PMS1 SMARCA2 PAFAH1B1 WNK1 KPNA4 PTPN12 SUMO1 RALGPS2 RBM12 C1D GPBP1 GATAD1 PRKCB IFT52 MLLT10 ZYG11B RHOT1 RAB11B RAB11A MEF2C LMAN1 KLF4 SMNDC1 ARHGAP35 DIP2A SH3KBP1 PUM2 TAOK1 HECTD1 UBE2Q2 CNOT2 IQGAP2 ZMIZ1 ATG2B CNOT8 RFC1 TRIP11 ZBTB44 ZMYND11 KDM5A FOXJ3 ZMYM1 SBF2 GSPT1 LIPA DMXL1 QKI DHX40 TET2 CEP120 SLC4A7 FAM126B TSHZ1 ADAM10 MXD1 ATF2 VAMP4 TMF1 PRKRA ABRACL SECISBP2L CENPC PRPF40A CCT7 MBD2 PLAGL1 C11orf58 G3BP2 GNAI3 LMNB1 SCYL2 GABPA C1orf35 BRD3 JARID2 APC RBM23 L3MBTL3 INTS6 GORASP2 DRAM1 SAFB NUP43 RNF130 TAF8 FOXO1 PLAGL2 YWHAQ TRA2A ARL13B FAM131A KAT2B GPATCH2L AMFR GOLGA8N PRNP FAM3C NUDT4 OXSR1 EGLN1 KLHL7 LATS2 SLC6A6 CCNT2 MPRIP ADK SYF2 SP3 HIP1 LACTB STK10 STK26 PPP1R21 PCGF3 RAB33B BSDC1 SUZ12 WIPF1 USP7 BOD1L1 METTL9 TCEA1 MLLT6 MAPK1IP1L SMC4 SPTY2D1 NAA50 DDX6 FAM76A COX16 MBNL1 GID8 UBA6 GATAD2B LARP1 EFR3A RSRC2 HNRNPH1 OGA ARGLU1 RIN2 PSPC1 NDUFS1 TMEM50A TNKS2 RNF220 UBN2 OSTM1 MAP4K5 PPP1R8 ELOA SEC24B CSDE1 TXNDC9 SLC38A2 GART PPM1A FBXO3 TRIO BTAF1 MIB1 RAP2C AKIRIN1 MAPK8 REST PFKFB3 CREM SERPINB8 ACSL4 NFYB ASH1L NXT2 PPTC7 VIRMA CALU ATP1A1 ATMIN VPS13D ITPR1 SFPQ APPL2 WASHC4 ARPP19 UBE2D3 RAP1B TMEM30A ZCRB1 BCLAF1 COX18 ATP2B1 SPATA13 UBE2B PEX5 CHN2 OPA1 SLC25A13 LSM8 NFIA TFRC TXNL4B TXNIP PPM1L STXBP5 TSC22D2 CPNE2 NKTR EP400 FZD2 GLS PTPRE ASB13 TAF4 PRDX3 ZMYND8 AKAP11
acute_myeloid	2	age_n	C3_MIR_MIRDB	MIR6715B_5P	0.000966438	0.860964	0.477271	0.417654	1.36141	128	LMNA PCSK7 MTSS1 CYBC1 SUCLG1 ZFAND5 HP1BP3 U2SURP SORT1 MLEC BRWD1 RHOB NAA20 TLN1 CTNNB1 CAST CREB1 BTK LMAN1 SNX30 ZNF688 FOXO1 PAFAH1B1 APP OSBPL11 HIF1AN PPP4R2 DNM2 C11orf68 GATAD2A KANSL1 CRBN ETF1 RAD21 POLE3 UBE2K PDE7A ZEB2 RBPJ GNB4 GIT2 JAZF1 SMARCD1 RSBN1L EIF5B PPM1B MED28 RAB8A CREBZF EIF4H E2F3 PRKAR2A GNPDA1 FZD1 JARID2 HIPK3 ERF
acute_myeloid	8	timen	C3_TFT_GTRD	TAZ_TARGET_GENES	0.000966438	0.0287999	0.477271	0.343458	1.36931	230	RELT NDUFAF8 LMNA MIR22HG HOTAIRM1 SPHK1 EHD1 CMTM3 MIDN RFX2 RIOK3 PTPN11 SERTAD2 CCDC124 PRKACA CDC42EP4 BIRC2 EML3 MAP2K3 SNX8 EIF1B CXCR4 MAFK IDH3B GPAT4 CACNA2D4 TPGS2 SRSF10 AHNAK SMIM13 MIEN1 STX16 SRF NFKBIB GPI CHD2 PIGS TRIB3 TBC1D22A SH2B3 PITPNC1 CRY2 EIF2AK1 CDK6 NR4A1 NOL4L RPIA ZC3H7A SNRPA1 CDK11A SLCO3A1 DIDO1 ZZEF1 TEPSIN USF2 CDS2 CEP85 PFDN4 NME2 PDXK YBX3 ALDH3B1 SYNJ2 COX20 TGFBI STARD10 CUX1 MYO15B LSP1 G6PC3 BNIP1 RRP12 CLCN6 RPL6 CABIN1 CCDC88B TNNT1 RAB11FIP4 SLC7A6 LEMD2 OTUD4 ACP1 SYMPK VEGFA MRPS12 SUPV3L1 DEDD PPP2R5A MGRN1 POLR2D ALG3 RAP2C TSC2 SNHG21
acute_myeloid	9	timen	C3_TFT_GTRD	PGM3_TARGET_GENES	0.000966438	0.0358388	0.477271	0.381163	1.3527	190	SRSF2 ISOC2 MYDGF CDK2AP1 TUBB4B KLF10 RELT SNRNP25 SERTAD2 PCBP2 C9orf78 CKS1B APRT PSMG3 TOB1 CIRBP SIGIRR THRA PGK1 MAF1 RPLP0 GADD45B MAPK1IP1L MFSD11 EIF4A1 UBE2I PRKACA AHNAK AP1S2 HNRNPA1 POLR3K TRNAU1AP STARD7 CRYZL1 COTL1 AP2A1 FMNL1 C5orf24 USP36 DMWD RSAD1 SHARPIN CDK2AP2 NDUFAF3 ZNF687 PTBP1 MED13L MIDN CANX HECTD1 RNPS1 EIF2D PPIB ANAPC5 SCAMP4 RPL8 HDGF GDI2 UIMC1 TIMM22 MROH1 TMEM120A PDE6D QRICH1 TMEM219 SMPDL3A LRR1 DPCD ACTR1B SRPRA RABAC1 SREK1 COMTD1 WIPI2 SENP6 RPS29 MAP4 ZMYM2 CIC UBALD2 CLCN6 CCNDBP1 SNRNP70 TONSL SHC1 TPM1 MTMR12 KPNB1 YJU2 DDIT4 PCBD2
acute_myeloid	9	timen	C5_GO_CC	GOCC_ENVELOPE	0.000966438	0.018734	0.477271	0.319443	1.1911	874	COX7A2L CARD19 BID PHB2 SLC25A5 EIF5A VDAC2 GRPEL1 SLC25A6 MRPL48 NDUFA10 CMTM3 VDAC1 SMDT1 SLC25A39 NIPSNAP2 TMEM18 RAE1 MRPS24 MRPL11 TMC6 TIGAR NUTF2 AFG3L2 PTPMT1 ATP5MC3 MPC1 TOMM5 ZBTB1 SDHC PMPCB TOMM20 PRNP RAB5IF OXA1L SNN CHCHD3 SLC25A33 ATP5F1A MCUR1 PPP1R15A FAM162A FUNDC2 TOMM22 UQCRC2 ATP5PB NDUFA4 CCNI BECN1 GHITM EPC1 MRPL55 PARK7 COX19 HIGD2A EMD LYPLA1 PEMT LGALS3 CPT1A ATP5MC2 BNIP2 TMEM14B DELE1 ATP5MG WTAP MRPL43 NDUFA6 RAC2 GPX4 HTATIP2 COQ10B ANXA4 FIS1 EBP MGST3 ATP5PO PHF20 SLC25A25 PGRMC1 MRPS35 MAD1L1 MTCH2 BAD MTCH1 NDUFB5 ARL2BP RPS27A SUMO1 RANBP1 NDUFS3 HMOX1 CYC1 LETMD1 UQCRH ARMCX6 HINT2 XPO4 TMEM14C STMP1 APP MRPL44 ATRAID LDHB NDUFB2 TIMM10 NDUFS8 BNIP3L UQCRFS1 COX5A NXT1 NDUFV1 MRPS15 UBE2I MRPS7 SHMT2 MRPL9 TXNL4A UQCRB ATP5F1C TIMM13 SAMM50 COQ4 ATP5PF RAB32 SURF1 DMAC1 P2RX4 SORT1 MRPL23 TUBB COA1 TIMM17A TOR2A TOMM7 SUN2 COX17 STARD7 ATP5MC1 CHCHD10 CAT CHCHD5 MRPL54 PRELID3B YBX1 TMEM11 MFF SLC25A36 SMIM20 MRPS12 SDHA GCH1 NDUFA9 HADHA COQ9 SDHB TMEM176B NDUFV2 COX16 SPNS1 MRPL52 COX20 MRPL4 SCRN1 ROGDI MRPL37 P2RX1 TMEM126A PRELID1 CNEP1R1 BCL2L13 MCUB DNAJC2 NDUFAB1 PPP1CC MRPS6 TMC8 PPIF KPNA3 NDUFC1 NDUFAF3 SLC25A46 SEC13 IL15RA MRPL24 CPNE1 AGPAT3 MTHFD2L CYB5R3 RRP12 VAPA CDK4 CUEDC2 SLC25A11 IFI27L2 ATP11B COX7A2 MRPS5 NDUFA12 POLR2M TMEM170A NDUFB8 NDUFC2 FPGS SLC25A3 RHOT2 MRPS34 MRPL47 COX7C ANXA11 MPV17 CRAT MRS2 MRPL22 COX6C HADHB NDUFB9 TNRC18 NUP214 SLC25A13 C9orf72 TSPO MRPL3 MOAP1 IPO5 CHMP1A MRPL14 MRPL57 UCP2 CACYBP MFSD10 NRGN GFER LBR CHCHD7 NDUFB7 UQCR11 MRPL51 LRPPRC HAX1 NDUFB6 LMNA SOD1 CHMP4B SLC30A1 NDUFA13 MRPL34 TIMM8B COX8A UQCRHL CEBPZOS ITPRIP BAK1 TIMM22 CDS2 HSD17B8 NDUFS7 CBX3 TMEM120A NUDT1 PMAIP1 MRPL33 APEH ATP5F1B MRPS21 INTS1 CALM3 MRPS33 NDUFA2 CYCS PANK2 MTX1 BCL2L1 NDUFS1 TIMM50 LEMD2 BLOC1S1 CHMP3 TNKS2 ULK1 IKBKE MRPL15 MAD2L1BP MRPL45 MRPL40 CHMP1B UQCRC1 RNF5 ATP5F1D STOML2 NDUFB10 SLC25A53 ABCB7 MRPL36 COX4I1 SENP1 OPA1 FZR1 MRPS36 MIEF1 PLSCR3 KPNA4 CHCHD2 CHMP2B BANF1 DCTN1 RNF144B RCC1 CETN2 AK2 MRPL13 NNT LRRC59 MRPS30 MUL1 ERN1 NDUFB4 YME1L1 MRPS16 SLC25A40 SLC25A24 OTULINL TMX4 NUP98 NDUFAF2 MPC2 LYN QTRT1 MVP FAM210B OSBPL8 MRPL28 USP30 SLC25A26 ENO1 IST1 NDUFA11 NOA1 TMEM109
acute_myeloid	11	acuity_maxn	BTM_MODULES	viral sensing & immunity; IRF2 targets network (I) (M111.0)	0.000966953	0.0311459	0.477271	0.507319	1.91932	17	THBS1 EREG BST2 USP18 PSMB8 IFI35
acute_myeloid	4	age_n	C5_GO_CC	GOCC_SM_LIKE_PROTEIN_FAMILY_COMPLEX	0.000967405	0.0704823	0.477271	0.492742	1.48838	72	PRPF8 SF3B2 TXNL4A SNRPA1 LSM4 TGS1 SF3A1 SNRPB2 HTATSF1 SF3A3 SNRNP70 SNRPE LSM5 LSM3 HEXIM1 SF3A2 LSM6 GEMIN4 PRPF40A EFTUD2 SNRNP200 PRPF18 SART1 SNRPG PHF5A PPIH CD2BP2 GEMIN7 SF3B5 LSM7 MEPCE
acute_myeloid	8	timen	C3_MIR_MIRDB	MIR3663_3P	0.000967405	0.142839	0.477271	0.406793	1.52947	89	TOMM20 POLE3 C16orf72 FRMD4B TRAF3 ZFP91 CD151 RNF138 SH3GL1 AHNAK SLC25A13 ITPRIP RAPH1 YPEL2 GNB4 TKT R3HDM4 RAB5A CREBRF LAMTOR1 SNX24 TET2 KDM6B SET CMPK1 ZNF516 SNRK TBC1D7 CTDSPL2 NID1 KLHL18 CCDC186 KCTD15 BMF CDKN1A FAM13B B3GNT5 AP1G1 SLC7A6 SLC25A53 CDC42 ADA NFKB1 ATRN EXOC4 INO80D PTPN1
acute_cd8	13	age_n	C7_IMMUNESIGDB	GSE37605_C57BL6_VS_NOD_FOXP3_FUSION_GFP_TREG_DN	0.000967733	0.240598	0.477271	0.683395	1.94444	14	CCL3 JUNB FOS JUN DUSP1 IER2 PRDX6
acute_bcell	10	age_n	HALLMARK	HALLMARK_HEME_METABOLISM	0.000968093	0.0217821	0.477271	0.46792	1.75058	66	MAP2K3 EIF2AK1 ADIPOR1 GYPC HTATIP2 BTG2 CAT UROS RNF19A SIDT2 PSMD9 ARL2BP UCP2 CAST TOP1 RAD23A BSG BLVRB CCND3 SLC25A37 CDC27 MARK3 NCOA4 EPB41 MGST3 DCAF11 ISCA1 UROD CTSB GMPS
acute_cd8	13	sex_n	HZ_COVID19	Top 500 up genes for SARS-CoV-2 infection in Rhesus macaques at Group 3 dose in Bronchoalveolar Lavage at 2 DPI from GSE156701	0.000968254	0.0135517	0.477271	-0.432956	-1.81704	44	IFI44L HERC5 SLC38A5 DDX58 OAS1 IFIT3 HSH2D HELZ2 PARP10 ISG15 IRF7 ADAR EIF2AK2 USP18 IFIH1 DDX60 OASL PML
acute_cd4	9	age_n	C2_CP_KEGG	KEGG_TOLL_LIKE_RECEPTOR_SIGNALING_PATHWAY	0.000968383	0.0345136	0.477271	0.547015	1.72115	43	CCL5 IRF7 STAT1 MAP3K8 PIK3CG CASP8 TAB2 MAPK13 IRAK1 TOLLIP PIK3R1
acute_myeloid	9	age_n	C5_HPO	HP_ERYTHROID_HYPOPLASIA	0.000968406	0.329016	0.477271	-0.4562	-2.08928	25	RPS10 RPS15A RPL26 RPS14 RPL35A RPS27 RPL27 RPL15 RPL31 RPL18 TSR2 RPS7
acute_cd8	8	covid	C5_HPO	HP_PROGRESSIVE_SENSORINEURAL_HEARING_IMPAIRMENT	0.000968415	0.0514269	0.477271	-0.627324	-2.19763	15	MT-CO1 MT-CO3 ACTG1 MT-CYB MT-ND5 MT-CO2
acute_cd8	all	sex_n	C2_CP_KEGG	KEGG_RIBOSOME	0.000969114	0.0833438	0.477271	0.711589	2.10469	85	RPS4Y1 RPLP1
acute_myeloid	8	timen	C5_GO_MF	GOMF_PROTEIN_SERINE_THREONINE_PHOSPHATASE_ACTIVITY	0.000969343	0.096242	0.477271	0.443746	1.61721	65	DUSP6 PTPMT1 DUSP28 PPP2CA DUSP2 CTDSP2 PPP6C PPM1A PPTC7 PPP1CC PPM1F PPP3R1 PPP2R1A DUSP7 PPP1CB SSH1 DUSP22 PPP3CB TIMM50 DUSP23 CTDSPL2 ILKAP PPM1M MTMR14 DUSP12 PPP5C SSH2 MTMR3 PPA2 CAMK2G SSU72 FIG4 LRRK1 PPM1L PPP1CA PPP3CA CDC14A MTMR6 DUSP5 PPM1G CTDNEP1 PPM1B
acute_cd4	4	age_n	C5_GO_BP	GOBP_RESPONSE_TO_LIPID	0.000969713	0.321226	0.477271	0.26782	1.45964	262	PELI1 AREG ZFP36L2 CNOT1 HMGB2 AIF1 TMF1 TXNIP HSPA8 S100A9 UBE3A CREB1 RAN CYBA PRMT2 CEBPB KLF9 ATP5F1A IRF3 TGFB1 PRPF8 SAFB KDM4C NCOR1 ACP5 ARPC1B CTSH CALR PTGER2 PRKAA1 MAP4K1 MT-ND3 UFL1 ERBIN CCL5 JAK2 LGALS9 PLPP1 DDX17 WBP2 PPP5C EP300 TWF2 FBXO32 S100A8 ZBTB7A SGK1 ADAM17 PRDX2 PPP1R9B UBE2L3 SIGIRR SELENOS HDAC1 HSF1 CAT XRCC5 SOCS2 CARD16 NCOA2 SETX CALM3 ATP1A1 SMARCA4 CPT1A BAD ELK1 RWDD1 PSPH RHOA LBH CMPK2 POR
acute_cd8	13	sex_n	C7_IMMUNESIGDB	GSE16385_IFNG_TNF_VS_IL4_STIM_MACROPHAGE_ROSIGLITAZONE_TREATED_DN	0.000969902	0.147497	0.477271	0.548989	1.75172	40	ITM2B CYBA SRSF7 PRKCH IL32 ITGB2 CAP1 ITGB7 MYH9 SH3BGRL3 SHISA5 HCLS1 NDUFB4 ATP5PD GLRX CD247 UBB ZEB2 SKAP1
acute_cd8	2	sex_n	C3_MIR_MIRDB	MIR519A_3P_MIR519B_3P	0.000970061	0.0952162	0.477271	-0.374587	-1.63229	252	RAP2C PIK3AP1 CEP120 ATP2C1 IER3IP1 FOXJ3 MAPK1 KBTBD2 RPS6KA5 HEG1 LATS2 BRWD1 KLHL20 UHRF2 ADIPOR2 FAM169A HIVEP2 EMSY NAGK LDLR SGMS1 CDADC1 SNIP1 PTPN4 CNOT6 MTMR4 USP3 TOPORS FMR1 ARAP2 SOCS6 DNAJB9 JAKMIP1 PRKAA1 BMT2 LARP4 ARID4A FAM117B PITPNA COA1 DNAL1 SPOPL ZNF236 RAB5C PHTF2 CYP4V2 ZHX2 ATG16L1 CNOT4 JAK1 BAG5 CREB1 ZFAND4 STX12 SPTY2D1 CEP97 PLIN2 YTHDF2 LAPTM4A LCLAT1 FAM78A SNRK TAOK1 KMT2A ITCH RPRD2 SMAD5 GUCY1A1 NUFIP2 ZBTB5 TIPARP PAFAH1B1 CPEB3 MAP3K12 FAM126B TMEM168 SAMD8 TGFBR2 NAA30 USP28 STX6 ARHGAP12 UXS1 ABRAXAS2 ERBIN ATP6V1C1 MYBL1 GOLGA1 CREBRF NABP1 MAP3K8 PPP6R2 PHC3 ZNF217 PXYLP1 DNAJC16 SON
acute_myeloid	15	covid	C5_GO_MF	GOMF_SINGLE_STRANDED_DNA_BINDING	0.000970665	0.0214625	0.477271	-0.68616	-1.81933	17	HNRNPA1 HMGB1 HSPD1 HNRNPA2B1 CNBP SSBP1 PCBP2 PARK7 RBMS1
acute_bcell	10	age_n	C5_GO_CC	GOCC_CELL_SURFACE	0.000970739	0.0665223	0.477271	-0.307057	-1.51006	172	IGHV3-21 IGHV5-51 ITGB1 CD24 IGHV2-5 IGHV3-48 IGHV3-33 IGHV1-3 IGHV4-59 BTN3A2 ENO1 CD86 CXCR5 IGKC IGHG2 IGHV1-18 ATP5IF1 IGHV3-11 HLA-A MS4A1 IGHG3 FAS FCGRT ANXA4 MSN IGHG1 LRPAP1 CD40 ADAM8 LY9 CLEC2D CAPN2 IGHV4-34 CD53 CD55 CD46 FLT3LG SLAMF6 HNRNPU IGHV3-30 IGLC2 ATP5F1B TNFRSF13C TRPV2
acute_cd4	4	timen	C5_GO_BP	GOBP_RESPONSE_TO_INTERFERON_BETA	0.000971349	0.0472668	0.477271	-0.58838	-1.85057	18	XAF1 OAS1 IFI16 BST2 STAT1 PLSCR1 PNPT1
acute_bcell	6	acuity_maxn	C7_VAX	LI_PBMC_MENACTRA_AGE_18_45YO_CORRELATED_WITH_ANTI_DT_ANTIBODY_3DY_NEGATIVE	0.000971755	0.0309018	0.477271	0.627239	2.31448	12	CD83 MAP3K8 PDE4B HLA-DMA CD9 SERPINB9
acute_cd4	5	sex_n	C5_HPO	HP_INTESTINAL_PSEUDO_OBSTRUCTION	0.000972796	0.449626	0.477271	0.762436	2.23706	13	MT-CO1 MT-ND4 MT-ND6 MT-CO3 MT-CO2 MT-ND5 MT-ND1
acute_myeloid	10	acuity_maxn	C3_TFT_GTRD	ZZZ3_TARGET_GENES	0.000972995	0.0238924	0.477271	-0.457947	-1.65741	79	RPL10A RPS18 RPS23 RPL17 RPS3A RPS2 SLC25A11 RBBP4 CCT4 PGK1 WDR77 VPS52 STX6 TIMM9 MRPL44 NACA RPL37 RPS7 RPS14 RPL35A RPL27 FZD1 RAB18 BRWD3 NDUFAF5 NSA2 RPL6 RPL41 RPL24 RPL37A RHOQ VPS51 VTI1A RPS3 SMARCD2
acute_cd4	9	sex_n	C3_MIR_MIRDB	MIR548G_3P	0.000973381	0.152239	0.477271	-0.465353	-1.46598	104	ZFX WTAP CEP85L ATF1 PICALM LATS1 GMFB JMJD1C RNF111 ZFC3H1 FOXJ3 VAMP7 SPIDR SAR1B MIA2 NFAT5 SRSF1 DCK HERC4 NRBF2 FBXO11 WAPL ANKRD12 MTPN WDR26 MSL2 RORA CDC14A SELENOT CXCR4 USP48 BNIP3L HNRNPH1 SMG1 NR2C1 SERINC3 DDX46 KIF5B CPSF6 PTPN2 RNF14 ZNF292
acute_bcell	all	age_n	C5_GO_CC	GOCC_BASEMENT_MEMBRANE	0.000973452	0.0183456	0.477271	0.590618	2.05077	20	TIMP1 DST COL9A3 COL4A4 ANG CD151 COL18A1 ANXA2
acute_cd4	14	timen	BTM_MODULES	enriched in NK cells (receptor activation) (M61.2)	0.000973649	0.0318504	0.477271	-0.779711	-1.81577	11	KLRD1 CD247 KIR3DL1 ITK ZAP70 KIR2DL3 CD244
acute_bcell	11	acuity_maxn	C5_GO_CC	GOCC_MEMBRANE_PROTEIN_COMPLEX	0.000974693	0.0322549	0.477271	0.288413	1.43663	439	HLA-DQA2 HLA-DRB5 COX5B UBAP1 ANXA2 COX5A UQCRQ ITGB2 NDUFA3 ROMO1 NDUFA13 FLOT1 DERL2 NDUFC1 FKBP1A ORMDL2 PSENEN TOMM5 LIME1 COX7B COX7A2 ATP5ME NDUFA1 ATP6V0B GRB2 SEC61B NDUFS5 HTRA2 SAR1A CFLAR LAMTOR2 VTI1B ATP6V0D1 AUP1 ATP1B3 CHMP2B MT-CO2 NDUFB9 YKT6 VAMP8 PDZD11 CLTA SDCBP ATP1A1 NAPG UQCRFS1 SNX4 OS9 SEC61G TMED3 AP2M1 EMC6 CORO1C RNASEK SEC13 NDUFB4 CLTC CHMP3 SNF8 UQCRC1 PIGS ITGAE NDUFS8 VDAC1 COPG1 RP9 TAPBP COX8A GNG5 VAMP2 ATP6V1F NDUFA12 DERL1 CHMP2A TCIRG1 ATP5F1D UFD1 COX6B1 ATP5F1C SRPRB SDHD BAK1 ATP5PO LAMTOR4 NDUFS6 ATP6V0C COX7C AP2S1 NDUFB3 NDUFV3 IL27RA UQCR10 SPTLC2 AP3D1 SAMM50 AFG3L2 PPIF SYNE2 LAMTOR5 SKAP1 ATP5PB USE1 SLC25A5 BNIP1 GNG2 COX6C OST4 ORMDL1 IL10RB COX6A1 ARL6IP1 SELENOS CLIC1 VDAC2 IMMT MT-CO1 DAD1 SEC23B ATP5MF STX16 NDUFV2 STX10
acute_bcell	7	covid	C5_GO_CC	GOCC_POLYSOME	0.0009751	0.021108	0.477271	-0.488188	-1.81636	44	RPL36A EEF2 RPS6 RPL18A RPL10A RPL6 RPS4X RPL31 RPL19 RPL11 RPS3 RPL18 RPS23 RPS29 PSMA1 RPS21 RPS26 RPL39 RPL8 RPS28 EIF3H BTF3 RPL7A RPL24 MSI2 DHX9
acute_cd4	14	covid	C5_GO_CC	GOCC_GOLGI_MEMBRANE	0.000975206	0.00870372	0.477271	0.414345	1.44843	184	HLA-DRB1 HLA-DPA1 NOSIP HLA-DPB1 ARF1 RHEB GBP1 HLA-DQB1 GABARAP RAB1A PLD3 DBNL RNF125 TMEM59 HLA-E HLA-DQA2 LITAF RER1 OPTN RAB8A B2M HLA-A GLIPR2 GOSR1 RAB14 LMAN1 HLA-DRA HLA-DRB5 HLA-C KDELR2 GBP4 RNF13 C1GALT1 B3GAT3 SERINC3 TPST2 RAB9A TRAPPC3 TMED10 EBAG9 BCAP31 AGTRAP PDCD10 ROCK1 USO1 COPZ1 TMEM167A HLA-B LMAN2 RAB1B CDC42 TRAPPC4 NDFIP1 SCFD1 NAA60 GNAI3 TMEM87A ZDHHC4 SNAP29
acute_myeloid	14	timen	C5_GO_CC	GOCC_PROTEASOME_CORE_COMPLEX	0.000975427	0.0537445	0.477271	-0.728371	-1.82152	17	PSMB9 PSMA4 PSMA5 PSMB8 PSMA6 PSMB2 PSMF1 PSMB5 PSMA3 PSMA7
acute_cd4	10	age_n	C3_MIR_MIRDB	MIR1277_5P	0.00097592	0.220634	0.477271	0.322671	1.57818	176	TXNIP TOB1 ANXA5 DUSP1 KLF6 ARID5B TMF1 PELI1 ZFP36L2 PPP1R2 PCGF5 MTR RER1 RICTOR VPS13C CCNH FKBP1A CAMTA1 BRD4 FOXN2 TMED4 HBP1 ADPGK RB1CC1 SLC38A2 PUM2 GOPC SNX1 PRDM1 MCTS1 EPS15 SLC16A7 ANXA1 CCSER2 ZFP36
acute_myeloid	9	covid	C2_CP_KEGG	KEGG_CITRATE_CYCLE_TCA_CYCLE	0.000976315	0.0283874	0.477271	-0.534778	-1.81716	25	SDHC MDH2 PCK2 SUCLG2 MDH1 SUCLG1 PDHA1 ACO2 FH SDHA IDH3A PDHB IDH2 DLST DLD IDH3B IDH3G SUCLA2 CS
acute_cd8	13	sex_n	HZ_COVID19	MERS-Cov Top 200 Predicted Genes from Geneshot GeneRIF via AutoRIF Co-Occurrence Gene Similarity	0.000976435	0.0135517	0.477271	-0.359698	-1.6876	69	IFI44L HERC5 DDX58 TNFAIP3 OAS1 HLA-DPB1 IFIT3 IFI35 IFITM2 IFITM3 ISG15 IRF7 PPIB GBP4 ADAR EIF2AK2 USP18 IFITM1 IRF1 ISG20 IFIH1 DDX60 OASL
acute_cd8	7	age_n	C5_GO_CC	GOCC_INTRINSIC_COMPONENT_OF_SYNAPTIC_MEMBRANE	0.000976653	0.0162541	0.45506	0.560165	2.08522	18	ITGB1 ABHD17A ATP2B4 SLC16A3 PTPRA CANX ATP2B1
acute_myeloid	14	timen	C5_GO_MF	GOMF_PROTEIN_FOLDING_CHAPERONE	0.000976677	0.0740647	0.45506	-0.653732	-1.73696	26	HSPA8 CCT3 CCT5 CCT6A CCT2 CCT8 HSP90AA1 HSPB1 CCT7 DFFA DNAJB6 HSP90AB1 CCT4
acute_cd4	7	timen	C5_GO_MF	GOMF_ISOMERASE_ACTIVITY	0.000976922	0.0297674	0.45506	-0.463753	-1.7156	79	FKBP5 HSPD1 PPWD1 FKBP2 FKBP4 FKBP3 DSEL TOP2B ERP44 TPI1 PMM2 PPID TRUB2 PPIE CRELD1 PIN4 PTGES3 PDIA4 TOP1 DKC1 PPIL4 PTPA PUS7L ECH1 RPUSD3 RPUSD1 ERP29 PDIA6 PTGES2 PUS1 HSD17B4 DEGS1 PGAM1 CRELD2
acute_cd8	8	covid	C3_MIR_MIRDB	MIR12114	0.000977103	0.890928	0.45506	0.719263	1.81849	15	OAS1 ATF7IP CTR9 PHF20
acute_myeloid	all	covid	BTM_MODULES	enriched in T cells (I) (M7.0)	0.000977186	0.0104559	0.45506	0.566211	1.86583	58	NKG7 SIT1 SLA2 GIMAP7 GZMH GIMAP6 PTPRCAP SH2D1A CD2 TIGIT XCL2 CD3G CD247 ITM2A GZMB UBASH3A GNLY CCL5 CD7 IL32 GZMM RORA GZMA CD3E
acute_bcell	all	covid	C5_GO_CC	GOCC_MITOCHONDRIAL_PROTON_TRANSPORTING_ATP_SYNTHASE_COMPLEX_COUPLING_FACTOR_F_O	0.000977188	0.0648609	0.45506	-0.62944	-2.26683	10	ATP5PO MT-ATP8 ATP5PB ATP5MG ATP5MC2 ATP5ME ATP5MC3 ATP5MC1 ATP5PF ATP5PD
acute_bcell	5	timen	BTM_MODULES	transcription elongation, RNA polymerase II (M234)	0.000977274	0.00944698	0.45506	-0.747087	-1.75502	12	UQCR10 POLR2I MEA1 NDUFA3 UQCRQ AURKAIP1 NDUFB10
acute_bcell	8	acuity_maxn	proteinatlas_blood_expression_cluster	Cluster 43: B-cells - Humoral immune response	0.000977321	0.022967	0.45506	-0.50093	-1.6118	56	IGHV3-23 IGLV1-51 IGKV3-11 IGHV4-39 ZBTB20 PDLIM1 FCRLA IGHV3-15 IGHV1-3 MS4A1 IGHV3-53 CPNE5 RUBCNL DNAJC10 PARP1 SMARCB1 IGHV3-30 SP140 IGHG3 IGKV2-30 IGLV4-69 QRSL1 CSNK1G3 IGHV3-11 IGHV4-59 FADS3 IGHV1-18 CD81 NCOA3
acute_bcell	11	acuity_maxn	C5_GO_CC	GOCC_PROTEASOME_COMPLEX	0.000977421	0.0322549	0.45506	0.499508	1.84165	51	PSME2 HSPB1 PSMD3 PSMB3 RAD23A PSMB8 PSMD14 PSMB4 PSMB7 UBE3A PSMA1 TXNL1 PSMD9 PSMB1 PSMA3 PSMB6 PSMA6 PSMD13
acute_bcell	all	age_n	C5_HPO	HP_THROMBOEMBOLISM	0.000977886	0.729992	0.45506	0.639954	2.0002	15	CITED2 EPOR KCNN4 KCNQ1 F12 MTRR ADA2
acute_myeloid	7	timen	C3_MIR_MIRDB	MIR619_3P	0.00097826	0.323152	0.45506	-0.557743	-2.02871	28	OAS1 ZCCHC2 MAML2 APC WDFY3 EDEM3 MGA MR1 RSF1
acute_cd8	3	timen	C5_GO_MF	GOMF_HSP90_PROTEIN_BINDING	0.000978328	0.0427559	0.45506	-0.603032	-1.70339	31	GBP1 STIP1 AHSA1 NUP62 CHORDC1 TTC4 HDAC8 UNC45A TSC2 PTGES3 PPID HSF1 ARNTL USP19
acute_cd8	3	timen	C5_GO_MF	GOMF_ADENYLYLTRANSFERASE_ACTIVITY	0.000978499	0.0427559	0.45506	-0.643603	-1.7439	23	OAS1 OAS2 OAS3 OASL TENT5A PAPOLG PAPSS1 FLAD1 GPHN TRNT1 COASY
acute_myeloid	10	acuity_maxn	C5_GO_CC	GOCC_SPLICEOSOMAL_COMPLEX	0.000978499	0.0113166	0.45506	-0.391817	-1.53431	174	RBM3 HSPA8 CLNS1A HNRNPR SF3B5 PRPF8 U2AF2 SNRPD3 RBMX SNRPA1 CASC3 HTATSF1 PRPF31 SNRPA NCL CWC27 SUGP1 PPIE SRSF2 SNRNP70 HNRNPA1 LSM6 WBP11 ADAR SNRPD1 EFTUD2 DDX41 PRPF6 CTNNBL1 SF3B1 SNRNP25 SNRPE HNRNPA3 SMU1 LUC7L3 SF3A3 YBX1 HNRNPM LSM4 API5 CIRBP DHX15 PPIH RBM5 SF3B3 SNIP1 SRSF1 XAB2 PRPF38A PRPF18 ZCCHC8 RHEB SNRPF MAGOHB
acute_cd4	5	covid	C5_HPO	HP_INCREASED_CSF_LACTATE	0.000978549	0.0329408	0.45506	-0.475771	-1.65146	71	MT-CO1 MT-ND5 MT-CO3 MT-ND4 MT-ATP6 MT-ND3 SDHA MT-ND6 MT-CO2 MRPS34 GFM1 MT-ND2 SLC39A8 COX4I1 NDUFV1 NDUFS6 NDUFS1 TXN2 NDUFAF8 PET117 MPV17 MDH2 MT-ND1 NDUFAF3
acute_cd4	14	covid	C3_TFT_GTRD	METHYLCYTOSINE_DIOXYGENASE_TET_UNIPROT_A0A023HHK9_UNREVIEWED_TARGET_GENES	0.000978977	0.0672231	0.45506	-0.423531	-1.78264	45	MT-CYB MT-CO1 MT-ND2 MT-ND1 CHD3 RPL3 EEF1D POLR2L TNFAIP3 RBMS1
acute_myeloid	13	timen	C2_CP_KEGG	KEGG_CYTOSOLIC_DNA_SENSING_PATHWAY	0.000979047	0.0180041	0.45506	-0.667699	-1.87493	26	IRF7 DDX58 ZBP1 ADAR CASP1 IKBKG PYCARD CCL4
acute_myeloid	14	covid	proteinatlas_blood_expression_cluster	Cluster 7: Monocytes - Unknown function	0.000979155	0.0163192	0.45506	0.563535	1.69678	53	IFI27 IFI35 LGALS9 LTA4H PANK2 CD48 STAT2 MPDU1 PEA15 PSMA4 CNPPD1 ANXA5 ZFAND5 UTP3 ZEB2 RNF7 NFKB1
acute_cd8	all	covid	C5_GO_MF	GOMF_DNA_BINDING_BENDING	0.000979667	0.0225323	0.45506	0.78065	1.79513	10	TOP2A TREX1 HMGB3 HMGB2
acute_cd4	1	covid	C5_HPO	HP_CRANIOFACIAL_HYPEROSTOSIS	0.000980358	0.0361375	0.45506	-0.711352	-1.82476	13	PTDSS1 RPS6KA3 XPC DDB2
acute_cd4	8	covid	C5_GO_CC	GOCC_LUMENAL_SIDE_OF_MEMBRANE	0.000980434	0.0180724	0.45506	0.648206	1.884	23	HLA-DRB5 HLA-DPB1 CALR HLA-DQA2 HLA-DQB1 HLA-DRA HLA-DPA1 HM13 HLA-E HLA-A HLA-DRB1
acute_cd8	6	age_n	C3_MIR_MIRDB	MIR6871_5P	0.000980987	0.349498	0.45506	-0.603226	-1.85672	22	TNFAIP8L2 FAM126A TIMM21 UMAD1 AURKA ALCAM CHM ACSL3 GPR155 BRPF1 GNGT2 USP38 COX20
acute_cd4	8	covid	C3_MIR_MIRDB	MIR6124	0.000981138	0.230283	0.45506	0.392046	1.5645	146	KLF6 TNFSF10 SF1 IDS FOXP1 SEC62 GIT2 TUBA1B PARP9 ITM2A PAG1 CENPC KLF12 TAF11 FOS STX16 ELK3 NSL1 RIPOR2 EIF3A CREBRF HNRNPA2B1 ARID4B BAG5 RSBN1L MARCKSL1 PAK2 CEP350 EIF2A RERE ACBD6 INO80D KAT6A GLIPR1 RHOT1 MGAT2 CAST SS18 GLS ANK3 VPS36 CIAO1 BCL11B ZFAND5 DENND1B ZBTB20 AFF4 RABGAP1L RORA OSBPL9 SFT2D1 MAPK1 PAPSS1 UFD1 MTHFD2 PDIA4 SPG21 SHC1
acute_myeloid	11	covid	C5_HPO	HP_VENTRICULAR_PREEXCITATION	0.000981257	0.0659268	0.45506	-0.606395	-2.00716	21	MT-CO3 MT-CYB MT-ND4 MT-CO1 MT-ND5 MT-ATP6 MT-ND1 MT-ND2 MT-CO2 GAA MTFMT
acute_myeloid	all	covid	C5_GO_MF	GOMF_PROTEIN_CONTAINING_COMPLEX_BINDING	0.000981477	0.050344	0.45506	0.29859	1.34292	934	OTOF NEXN ISG15 EPHB2 CLU JUP IFIH1 GBP1 ITGA1 NTSR1 CD2AP SPTBN5 ITGB7 TPM2 S1PR2 JCHAIN STAB1 PFKP ACVRL1 FZD5 SCAMP5 CTSL MYO7A PTX3 ITGA7 EPS8L1 RAB38 TREM2 LDLR MYO10 FCGR1A APOE FN1 FSCN1 HLA-A FCGR1B MFGE8 HLA-DQA2 MYC STX1A APOA1 NAPA HIRA PTK2 EPHB1 CD226 AMER1 CIB2 ID1 ABLIM3 ATP1B1 HMGN5 CGAS MAIP1 TFPT MYO7B CAPG CDKN1A NEB MARCKS SHROOM1 CAPN2 CLSPN FSTL3 FLNB B2M DDB2 NDUFA9 RICTOR HELB BIN1 RRAS AEBP1 MSR1 DNAAF1 LRP8 BICD1 APOL2 LIPC PPIB TREX1 HLA-DRB5 ZC3H12A RPN2 MLKL IGHG1 MYO1E MYH3 CENPF GNB4 TNKS1BP1 NISCH KPTN ITGA5 SYNE2 ALOX5AP SPARC RELL2 CALR FLT3 CRIPT UBE2S CIR1 SYNM APPL1 CD3G GPNMB NID1 FERMT3 SMAD7 ABLIM1 MAP1S CORO2A GRB10 MR1 EIF2S1 ICAM2 MTA3 ERMN PCNA CDC42BPB LARP1 ERI1 TRPV4 SPTBN1 CCIN FADD MAFB SMAD3 SNRPG KLRD1 MED24 MDM2 SNRPB2 DCTN6 HSPA5 LTBP4 PI4K2A MMP14 MAPK8IP2 MYO18A CPEB2 TPM4 GCLM MS4A1 ERCC4 SRC MICALL2 GRB2 TPM3 ZNHIT6 CD36 ZNF185 ABL2 TAPBPL POLDIP3 CORO1C LGALS8 RIPK3 CHADL CD9 JMY PRKCA RNASEL PIM1 RAC1 ATP5IF1 COCH CD2BP2 PIK3R1 ADGRG1 ACTN4 ANXA8
acute_cd8	7	age_n	C5_GO_CC	GOCC_MYOSIN_COMPLEX	0.000983027	0.0162541	0.45506	0.653259	2.12167	12	MYO1F MYO1G MYL12B MYO5A MYL6 MYL12A
acute_myeloid	15	acuity_maxn	C3_TFT_GTRD	NPM1_TARGET_GENES	0.000983301	0.168636	0.45506	-0.460716	-1.75037	57	RPL10A TUFM AURKAIP1 KRTCAP2 MYCBP2 RPL27A RPS7 SNRPE RPS20 RPL10 ADGRE5 SSNA1 COX7A2 NDUFB7 TGOLN2 NUP214 HNRNPUL1 COPA ACTG1
acute_cd4	13	age_n	C5_GO_CC	GOCC_COATED_VESICLE	0.000983402	0.020314	0.45506	-0.420174	-1.61142	111	HLA-DRB5 HLA-DRA HLA-DQA2 CD74 SEC31A RGS19 CTLA4 PDCD6 SAR1A AP2M1 LMAN1 USO1 HLA-DQA1 LDLRAP1 HSPA8 COPA COPB2 RAB14 HLA-F CTSC STX5 YIF1B SEC22B VAMP2
acute_cd4	5	covid	C5_HPO	HP_PARTIAL_DUPLICATION_OF_THE_PHALANX_OF_HAND	0.00098352	0.0329408	0.45506	-0.616999	-1.81224	25	RPS10 RPS20 RPL27 RPL5 RPS19 RPS27 RPL26 RPL15 RPL18 RPS15A RPS7 ADA2 RPS26 RPL35A RPL31 RPL11 RPL35 RPS28
acute_myeloid	11	acuity_maxn	C5_GO_CC	GOCC_PROTEASOME_REGULATORY_PARTICLE	0.000983772	0.0478113	0.45506	0.492097	2.04235	19	PSMC3 PSMD14 PSMD9 PSMD4 PSMD8 ADRM1 PSMD2 PSMC5
acute_cd4	6	age_n	C3_MIR_MIRDB	MIR4713_3P	0.000984712	0.699145	0.45506	-0.693514	-1.70595	13	LMO4 RIPOR2 ELP5 PTDSS1 ERP44 SYNCRIP KDSR
acute_cd8	4	sex_n	C3_MIR_MIRDB	MIR98_5P	0.000984786	0.0289058	0.45506	-0.416054	-1.44705	226	SMC1A RAB8B OSBPL3 SLC5A6 FBXL12 CEMIP2 CARNMT1 ADRB2 LPGAT1 GOLT1B SOCS4 BACH1 ATL2 USP38 NPHP3 SFMBT1 CNOT6L DDI2 NME6 EDEM3 ARID3B PGRMC1 CDKN1A EEA1 RALB LEPROTL1 PCGF3 PIK3IP1 DIP2A KLF9 TGFBR3 POLR3D SNX16 ATP2A2 HDLBP IQCB1 CASP3 SKIL RASGRP1 SLC20A1 TSEN34 UHRF2 ARMT1 POLL SEMA4C PLEKHO1 WDR37 TRANK1 ABT1 PDPR CEP135 STARD3NL PPP1R16B CBX5 ASAP1 PPP1R15B POGLUT1 DDX19A MARS2 E2F6 ZNF644 TMEM65 SPRYD4 KCTD17 EEF2K AHCTF1 CPEB3 DCAF15 SMARCAD1 PLXNC1 APBB3 ZBTB5 PLPP5 PARP8 LRIG2 EFHD2 SENP2 CD164 AEN CEP120 ERCC6 NKAPD1 UGCG SUB1 PBX2 ELP1 MMS22L HSPA14 FNDC3B NAP1L1 GALNT1 DUSP1 TGFBR1 IRS2 BZW1 USP24 DPH3 PLPP6 SLC38A9
acute_cd4	10	covid	C7_VAX	ERWIN_COHEN_BLOOD_LIVE_VACCINE_TC_83_AGE_23_48YO_VACCINATED_VS_CONTROL_14DY_UP	0.000984846	0.00373205	0.45506	0.326206	1.26519	399	IFI44L XAF1 IFI6 NME2 ISG15 OAS1 C11orf58 LY6E MTDH CHMP5 RSAD2 CEBPZ CMPK2 TRAT1 IFIT1 RBMX SAMD9L IFI44 PSMA3 HSPD1 EIF4A2 NDUFA5 EPSTI1 RAN OAS2 RPL22L1 RBM25 UBA2 SAMD9 BUB3 GPBP1 TRIM22 LYZ PPP4R3B PPIG DDX60 PSMC6 SDAD1 LMAN1 ITK ZNF207 LSM7 SNRPG ZRANB2 PSMA4 IFIT5 CD69 ERH ITGB1 RAB11A COX7B TMF1 CBX3 TOMM5 ETNK1 GIMAP2 HERC5 KIF2A RWDD1 UBE3A PCGF5 NAE1 MRPS31 SRP19 LEF1 HSPE1 HMGB2 DBF4 ZC3H15 IL6ST DEK GBP1 HMGB1 LSM14A CUL4A ATP5PF DR1 TAF9 COX16 BCLAF1 PRELID3B TRA2B AQP3 CCAR1 PNN PRKACB LSM5 SAMD3 NSMCE4A PHF14 SUCLG2 PRPF4B PSMC2 YWHAQ DOCK10 ACTR6 PPA2 PSIP1 OAS3 UTP23 OSTC TMX1 THUMPD1 SRSF3 CAMK4 ACADM SSB CDKN2AIP RABGGTB ZNF721 ADD3 POLR2K SGTB DCK CLEC2B TAF1D SRSF10 SLC38A1 MRFAP1L1 BDP1 RANBP2 N4BP2L1 SRSF11 G3BP1 HSP90B1 FGFR1OP2 NSA2 CNIH4 N4BP2L2 NEMF METTL5 TIA1 USP16 NFU1 HAT1 CD47 UFL1 ZBTB8OS EIF1AX SREK1IP1 IL7R TPP2 SYNCRIP CCDC91 MTR PPIB PPWD1 TMEM106B RPAP3
acute_cd4	3	timen	C3_MIR_MIRDB	MIR1250_3P	0.000984846	0.0423484	0.45506	0.359528	1.33704	228	CREM EIF4B ISCA1 CENPC SESN3 INSIG1 SRSF2 NR3C1 ARL4A LIPA RNF138 AMD1 VAMP4 ZNF326 EML4 CAMTA1 RIOK3 CISD2 SPCS3 DNAJB9 C1orf43 ABCE1 KIF5B RFTN1 ERICH1 CHMP2B PICALM FEM1B PDE12 MYCBP2 UBE2K PRKCB PTPN4 TNKS CA5B FUBP1 SRSF10 TMF1 SFSWAP DICER1 YWHAQ LIMS1 LSM8 ZDHHC20 CCDC186 ATG14 SREK1 AAK1 USP10 ATL3 DAAM1 RBL2 FKBP1A ZNF518B OXR1 KPNA4 CCNC N4BP2 RERE BRD1 TBP PHIP TFDP2 ZNF274 POGZ DGKE PERP LRRFIP1 CDK6 GPCPD1 STK17A ARF4 PUM2 TMEM106B HEATR1 TFRC PTBP3 CHURC1 RPS6KB1 CLTC ELL2 MOB1A PKIA RC3H1 CAB39 PDS5A FAM120A PDCD6IP SSR1 LPGAT1 EXOC5 HOOK3 SCAI LMO4 CCDC82 SLC38A2 PAN3 MCFD2 THAP2 SMAD5 OSBPL8 RSBN1 CREB1 PNISR UBE4A DCUN1D5 PGM2L1 CAST PGAP1 LAMTOR3 SLC36A4 PA2G4 PRDM1 PAFAH1B1 SNX2 RAB4A SMCHD1 ITK ZMAT1 TNPO1 RRN3 GABPA NDUFS1 RAB11A GREM2 MAP3K2
acute_cd4	3	timen	C3_MIR_MIRDB	MIR148B_3P	0.000984846	0.0423484	0.45506	0.377436	1.38422	163	DUSP1 RAB14 SESN3 PHF20 XPO4 CBLL1 CBLB LIPA DCP2 PRNP PHF3 RTN4 LEPROTL1 DDX6 EPS15 CS GMFB PLAA LBR TENT2 PRKAA1 HBS1L FXR1 CUL5 ATXN1 S1PR1 RICTOR MMD BACH2 DICER1 ARL8B ATG14 PGRMC2 SMS SZRD1 CDKN1B RPS6KA5 CHD7 MIER1 CANX SECISBP2L MXD1 ABCD3 RNF38 MNT ANGEL2 CAND1 KMT2A VMP1 CYB5R4 GPCPD1 ADAM10 KAT7 ARF4 CFL2 PIGA BTAF1 TRAK2 MLLT6 NT5C3A KLF6 ATP6AP2 RC3H1 MTMR14 GPATCH8 SSR1 DENND4C MAP2K1 PPP6R1 NCOA1 UBE2D3 MTMR9 ARL6IP1 USP48 TGOLN2 ATXN7L1 UHMK1 CCDC6 SRSF11 YTHDC2 WDR20 TOMM70 LMTK2 PHACTR2 ROCK1 TMEM9B PIGS
acute_cd4	3	timen	C3_MIR_MIRDB	MIR6832_3P	0.000984846	0.0423484	0.45506	0.409704	1.47512	116	DNAJB1 MAPK1IP1L NR4A2 PRELID3B GOLT1B EZR NR3C1 MBNL1 SFXN1 DR1 KDM2A APH1A C1orf43 SLC37A3 PPP3CC AP1S2 RICTOR ANKRD13C RAP2C LATS1 COX5A RELL1 ATXN10 SEC63 SNRK DMTF1 FBXW7 EXOSC9 FNIP1 GET4 TP53INP1 NRBF2 ANKRD13A UBLCP1 YTHDF3 MTMR6 RERE RABGAP1L RAB10 CDK6 NFATC3 ZNF506 MAP1LC3B TNRC6B ZBTB20 BAZ2A C9orf72 TMOD3 PKIA ESYT2 SEC11C CUX1 PDCD6IP NIPBL HOOK3 CLPX MAP4K5 GNB1 KXD1 CLIP4 WDR26 EPHB6 TOMM70 EDEM1 USP46
acute_cd4	5	timen	C3_MIR_MIRDB	MIR7_2_3P	0.000984846	0.117908	0.45506	0.393425	1.3351	273	MAPK1IP1L PDE4D PNRC1 CSRNP1 ITGA4 PAIP2 PTAR1 KLF3 PRELID3B DDX6 PELI1 CDC42SE2 PTP4A1 RNF19A BCLAF1 RAB18 OLA1 KLHL24 CNOT7 NELL2 SMNDC1 BZW1 TMED2 MGAT4A NUCKS1 SEC14L1 ZCRB1 LRRFIP1 PFDN4 SATB1 AZIN1 SREK1IP1 ELF1 N4BP2L1 RNF138 ZMYM5 EID1 RPS6KA3 TOR1AIP1 GOLGA7 BNIP2 FXR1 SF3B1 OXNAD1 UFM1 AFF4 HSPA5 NUFIP2 ARHGEF7 FOXN2 RC3H1 NUP58 RBM7 RWDD3 BAZ1A AHR RNF139 ACTR2 CYTH1 ELOC ATAD1 PJA2 TASP1 KDM4C DCUN1D5 SETD2 PPP3CA PHC3 ETNK1 TENT4B TP53INP1 PPP3R1 PHF20L1 NAP1L1 TMX4 CCNT2 THAP2 SMARCA2 PRKAR1A ANK3 MAST4 GTF2H3 FBXO9 EIF3A PHF19 PICALM PTPRA MED6 FNIP1 UHRF1BP1L CBLL1 FYB1 ZMYM2 TNPO1 MBNL2 MYNN NFE2L2 DENND1B HNRNPR MYSM1 LRBA UHMK1 ACYP2 NIPBL DICER1 ARHGAP5 FBXL3 PPP4R3A IFT57 USF3 CAPRIN1 ZFR GABPB1 TM9SF3 WIPF1 ABHD13 CMPK1 KLF12 REEP3 PPP2R5E TOPORS CCSER2 LMAN1 MAP3K2 EPS15 ANKRD13C CREBBP C12orf29 DBI TFAP4 CDC27
acute_cd4	6	timen	C3_MIR_MIRDB	MIR3671	0.000984846	0.0381941	0.45506	0.404126	1.36402	226	YPEL5 MGAT4A EIF5A PHTF2 RAB2A KLHL9 TIPARP GSPT1 AMD1 AFF4 BNIP3L CREM PRPF4B BCL7B POLR2M RNF7 RBBP6 CNST KLHL28 NECAP1 ARF6 BNIP2 RORA ERAP2 MAPKAP1 SMAD2 PPM1B COMMD2 PRPF38B NDUFA5 MDM4 CDK13 SUPT3H BLOC1S6 SRSF10 TDG RAP2C SERINC1 KLF6 SUCO DNAJC9 NR1D2 OSBPL8 ZFC3H1 SUZ12 ADD3 SMC5 MAD2L1 API5 CAST SGTB PRDM1 MIGA1 ABHD13 CDKN2AIP EIF3A SUCLA2 DMXL1 FAM13B DUSP12 GNA13 LMAN1 KLF12 STT3B YWHAZ ARID2 LCOR PHF12 CDC37L1 ACAP2 AHR SORL1 RNF38 ANKRD44 ZNF451 TMED4 MIER1 NRBF2 ZCRB1 STOML2 CPNE3 PKN2 PDXDC1 PTBP3 TMF1 USP1 PRRC2C AKAP11 PSMD14 DDHD1 DPP8 SEC23A ZMYM2 XPOT ARL5A DHX15 PRKACB TNRC6B DNAJC3 WASHC4 NPM1 CBX3 SLC25A24 MKRN1 BIRC6
acute_cd4	6	timen	C3_MIR_MIRDB	MIR5582_3P	0.000984846	0.0381941	0.45506	0.407676	1.37898	239	NR4A2 PTAR1 BRWD1 TIPARP BCLAF1 HERPUD1 MED10 RNF138 MED30 HERPUD2 CSDE1 NFKBIZ STK17A SF3B1 BCL10 UBR2 FAM133B RAD21 SNRPD1 KRAS INSIG1 FBXL3 SESN3 KLF9 RBBP7 REST ATXN1 HOOK3 CAMTA1 PPP3CA PPM1B CMPK1 SINHCAF CDK13 CDK6 LRRC8C REV1 STYX DERL2 KIAA1143 PHF3 TDG SLC39A10 CNOT6L PRDM2 DCP1A THUMPD1 MTDH GOSR1 U2SURP OSBPL8 PIAS1 DNAJB14 RAD23A ADD3 EDEM3 DR1 PBRM1 ATG14 MED13 PJA2 HELZ SREK1IP1 PCBP2 RIPK2 PSPC1 SRP72 YWHAZ MZT1 VCPIP1 TRIP11 LCOR MED28 ARPC3 ARPP19 STIM2 DCUN1D1 GADD45A CCNC RNF38 DENND4C LATS1 CCAR1 COIL PHIP SELENOF BACH2 CTBS PPM1A ZBTB20 ZNF493 SEC62 APPBP2 EVI2B TTC19 SPAG9 ANGEL2 ETNK1 PCBP1 SREK1 TXK NFAT5 URI1 TYW3 AGA TNPO1 ANKRD28 DENND1B CD47 PPIG TMEM123 SERINC5 ERP44 CYSLTR1 SATB1
acute_cd4	9	age_n	C3_MIR_MIRDB	MIR7_1_3P	0.000984846	0.229825	0.45506	0.378818	1.39197	283	ITGA4 RNF19A ZFR NELL2 THEMIS DENND1B LRBA NIPBL COPB1 MPC1 CBLL1 CMPK1 ACTR8 SLC4A7 LRRFIP1 BCL2L1 HERC2 ASF1A RAB10 OSBPL8 RC3H1 CCNT2 SETD2 SMARCA2 ZCRB1 TOPORS BNIP2 EXOC5 EEA1 PPP3R1 PTP4A1 PDE3B GABPB1 AEBP2 ZBTB20 SEL1L AHR ELL2 U2SURP CEP350 PTPN4 RNF138 SATB1 IREB2 DEK ANK3 MBNL2 TOR1AIP1 FBXO9 PFDN4 PHF20L1 KLHL24 RAB2A ACTR10 PDE4D SLC30A5 YTHDF3 PPP2R5E FGFR1OP2 RNF139 VPS26A NAA15 CD2AP UHMK1 CYTH1 PDS5B PRKAR1A USP34 CLASP1 MAP3K2 BCAP29 EDEM3 KLF3 MTDH RIF1 STX16 ATRX MGAT4A THAP2 FOXN2 RBM7 MED6 OLA1 SLC25A24 SENP6 PICALM RPS6KA3 THRAP3 MCOLN2 CDC27 SRSF11 ATP8A1 EPS15 TMEM41B CDC42SE2 G3BP1 TGFBR3 SENP7 FBXL3 WDR48 NUCKS1 GTF2H3 HSPA5 MINDY2 SESN3 MYNN ZMYM5 VGLL4 NUFIP2 PJA2 MAST4 ANTXR2 FNIP1 SSBP3 BTN3A1 ZNF638 BTF3L4 PNRC1 ELF1 AFF4 ZMYM2 WIPF1 NFATC1 LARP4 CBX5 SLC25A16 BAZ1A PPP3CA EXOC6
acute_cd4	9	age_n	C3_MIR_MIRDB	MIR7_2_3P	0.000984846	0.229825	0.45506	0.378675	1.39145	283	ITGA4 RNF19A ZFR NELL2 THEMIS DENND1B LRBA NIPBL COPB1 MPC1 CBLL1 CMPK1 ACTR8 SLC4A7 LRRFIP1 BCL2L1 HERC2 ASF1A RAB10 OSBPL8 RC3H1 CCNT2 SETD2 SMARCA2 ZCRB1 TOPORS BNIP2 EXOC5 EEA1 PPP3R1 PTP4A1 PDE3B GABPB1 AEBP2 ZBTB20 SEL1L AHR ELL2 U2SURP CEP350 PTPN4 RNF138 SATB1 IREB2 DEK ANK3 MBNL2 TOR1AIP1 FBXO9 PFDN4 PHF20L1 KLHL24 RAB2A ACTR10 PDE4D SLC30A5 YTHDF3 PPP2R5E FGFR1OP2 RNF139 VPS26A NAA15 CD2AP UHMK1 CYTH1 PDS5B PRKAR1A USP34 CLASP1 MAP3K2 BCAP29 EDEM3 KLF3 MTDH RIF1 STX16 ATRX MGAT4A THAP2 FOXN2 RBM7 MED6 OLA1 SLC25A24 SENP6 PICALM RPS6KA3 THRAP3 MCOLN2 CDC27 SRSF11 ATP8A1 EPS15 TMEM41B CDC42SE2 G3BP1 TGFBR3 SENP7 FBXL3 WDR48 NUCKS1 GTF2H3 HSPA5 MINDY2 SESN3 MYNN ZMYM5 VGLL4 NUFIP2 PJA2 MAST4 ANTXR2 FNIP1 SSBP3 BTN3A1 ZNF638 BTF3L4 PNRC1 ELF1 AFF4 ZMYM2 WIPF1 NFATC1 LARP4 CBX5 SLC25A16 BAZ1A PPP3CA EXOC6
acute_cd8	1	covid	C5_GO_MF	GOMF_UBIQUITIN_LIKE_PROTEIN_LIGASE_ACTIVITY	0.000984846	0.0955301	0.45506	0.385994	1.31288	206	HERC5 TRIM22 DTX3L RNF187 PPP1R11 TRIM14 PJA1 TRIM25 NFX1 BFAR RNF125 UBE4A DTX2 MKRN1 RBX1 PIAS1 RNF8 TRIM21 RANBP2 TRIP12 TRIM69 MED27 TRIM52 TRIM4 RNF181 UBE3B TRIM26 TRIM5 CBL RCHY1 TRIM38 MUL1 RNF26 AMFR WSB1 RNF167 TRIM13 XIAP RNF13 CDC42 BIRC3 MAEA RNF6 RC3H2 RNF114 MDM2 RNF121 UBR4 TOPORS FBXO6 RNF38 UBR3 LRSAM1 UBE3A UHRF2 RNF5 RLIM RNF216 ANKIB1 NOSIP RNF2 UBE2D1 ZNF451 UBE2O RNF111 MED7 FANCL RNF20 GID4 RAD18 SMURF2 C18orf25 NSMCE1 HECTD1 RNF220 FBXO4 UBR1 RNF19A RNF24 MED10 RNF126 RNF145 RNF213 RNF41 ARIH1 RFWD3 RNF138 HACE1 AREL1 BIRC2 RNF115 MED31 RNF31 VPS11 SYVN1 DTX3 NSMCE2 RNF11 UBOX5 UBR5
acute_cd8	1	timen	proteinatlas_blood_expression_cluster	Cluster 27: Non-specific - Gene expression	0.000984846	0.0104209	0.45506	-0.369635	-1.22258	567	OAS2 HSPH1 GBP4 SNUPN FARSA TMX2 CHRNB1 CCT6A ACTL6A XPO1 APIP UNC45A SDAD1 OMA1 NOLC1 STIP1 PDHB ZNF146 RNF8 USO1 MUS81 GRWD1 NUP62 AAMP ZNF181 LEO1 GLOD4 ELP3 DKC1 CRELD1 RANGAP1 THOC2 TIMM21 TMEM106B GART LNPEP MCM7 ECI2 PRIM2 PLRG1 MTX2 COG2 OCIAD1 CMTR1 TRPV2 LRRC41 SLC35B3 PHACTR4 PUDP MFAP1 WDR89 AIFM1 HDAC2 CMAS SMARCA4 WDR7 POLR2A TMCO4 DNAJC11 SMARCA5 CPSF3 KPNA6 GALE GEMIN6 GBP3 POLDIP3 LARP1 RMND1 TAF3 SART3 FARSB SBNO1 TXLNA SUGP1 NSUN6 CAPRIN1 NCBP2 UTP11 INO80E INTS11 WDR77 DOCK10 UPRT TAF6 EXT2 EIF2B3 WDR3 SUV39H1 VPS36 ZBTB4 SRP54 CPSF2 TRAP1 MINPP1 HSP90AB1 INPP4A DCTN5 SEC16A TTC4 SMC1A ZNF526 DHX36 SMARCAL1 ACSL5 UBTF CALU SUPT16H TYW1 UBE2G2 VMAC TRMU PXMP4 MTMR6 NUDT9 WDR46 FBXO21 ZNF3 AAAS PSMD1 RIF1 BOLA2-SMG1P6 ALKBH3 CTU2 XPNPEP1 DDX41 PTRH2 CLASP2 XAB2 SNAP47 TMX1 GEMIN8 HSF1 UBAP2L ZNF322 ARAP2 TOB2 VPS50 CHCHD4 DDX42 SLC16A7 TTC31 CKAP5 PAK1IP1 CNDP2 TCTN3 MAGT1 SWSAP1 GCN1 TMEM150A WDR48 STK25 RPE TTC13 PPME1 SLC35A4 DROSHA L3MBTL2 PES1 ABCF3 WDR36 CLNS1A DCAF1 HIBADH C11orf49 ARMC6 TCF12 NCL RBM10 UTP4 COG7 ZFR HINFP CCDC43 ERCC5 MAP7D3 LIG3 RSL1D1 PTCD3 PPP2R1A LSG1 DDX28 IMMT TBL3 STRIP1 CWF19L1 COPS7B NAT10 ATXN2 FBXO34 CNOT9 EIF4G1 MLH1 NOL10 PARN HNRNPR SIRT5 RAD51D CDK10 GPATCH4 MLST8 SEC23IP APEH INTS10 MGA POLR2D NVL EXOSC10 ZDHHC6 IPO7 MIS12 DDX11 SMG9 GEMIN4 THAP8 DGCR8 ZWILCH TRIM66 NELFCD NFATC3 APOOL CDKAL1 EXOC2 ESF1 CCDC137 ZW10 APTX PDCD2 BAHD1 NOL4L SLC38A9 TAF1B FBXO5 ELP2 RBM15B GNPNAT1 PRMT3 VPS11 MAK16 CLOCK CSTF2 POM121 PPIL2 ZNF574 GAR1 RFC3 PUM1 SLC7A1 TNFAIP1 C8orf82 SEC31A EIF3A ACO2 EDC4 MOCS3 PRPF31 BCOR TAMM41 PAN2 NDUFAF2 ZSCAN32 PDP1 ZNF510 PREP GTF2H3 GPATCH8 RAD54L2 MAP4 SIRT3 ODR4 PEX5 WDR24 SIN3A ANGEL1 ANKRD13C C8orf33 CDK5RAP1 ZMYM4 INTS9 SLC38A7 NAA25 NPRL3 PPAT ZNF480 RABL3 TTC5 ITFG2 DHX9 SYNCRIP RPUSD4 SLC5A6 ZBTB33 FAF2 TRIM44 PRMT6 ZC3H14 PFDN1
acute_cd8	6	acuity_maxn	C5_GO_CC	GOCC_MITOCHONDRIAL_MATRIX	0.000984846	0.0253688	0.45506	-0.317495	-1.28013	391	MRPS9 CDK1 TFB1M DGLUCY CCNB1 GSTZ1 MRPS28 TYMS MRPL24 FARS2 BCKDHB DNAJC19 AK3 ACOT9 TMLHE MRRF PRIMPOL ETHE1 SHC1 OGG1 MRPL4 MRPL48 MRPS11 DHTKD1 DLD HSD17B10 IDH3B POLDIP2 FASTKD1 COQ3 ALAS1 DLST MRPL13 IARS2 FOXO3 TP53 MRPL39 ISCA2 ACADSB METTL17 RPUSD4 HADHA GCDH MRPS14 MRPL35 MRPL22 DLAT MRPL3 SIRT5 NDUFAF7 ACADM ERAL1 TRAP1 GFM1 NDUFS2 DECR1 SDHAF1 MRPL20 PDPR ALKBH7 ACAA2 MRPL49 SDHAF3 ELAC2 HAGH MMAB MRPL45 MRPL51 OXA1L OXCT1 MRPL28 MRPL44 MRPS18C ACSS1 PRDX3 MARS2 OAT CCAR2 FLAD1 MRPL10 MRPS35 MRPL16 TARS2 PNPT1 ECHS1 MCEE PHYKPL LYRM4 MRPS18A HADH MRPS33 NUDT2 MRPS18B ABHD10 MRPS10 CBR4 BCKDHA GLRX2 OGDH MTERF4 SIRT3 PDHB MTG2 MRPL54 NDUFS3 PDSS1 DNAJA3 PYROXD2 GOT2 TSFM YARS2 IDH3G BTD MRM2 SUCLA2 NSUN3 HIBADH ACAD8 HSD17B8 SOD2 MRPS2 MRPS30 MRPL15 MCCC1 PDK2 MRPL32 PITRM1 PIN4 MRPL27 TRUB2 HMGCL CS MRPL37 NDUFS1 NDUFAF1 SDHAF2 SSBP1 UQCC2 PPA2 ATAD3A NUDT9 POLRMT COQ5 ABCE1 MRPL17 MECR HSPA9 ME2 DDX28 POLG TRMT10C LIAS PAM16 ACAT1 SMDT1 WARS2 LIPT2 GFM2 NR3C1 LYRM7 PDK3 MRPS16 MRPS27 TRNT1 TOP3A TEFM PDHX PDHA1 PUS1 DHX30 PYCR2 ACOT13 NDUFA7 PDP1 MRPL47 MRPS12 ACADS SARS2 FASTKD3 ATG4D DGUOK BDH1 ATP5F1D RPUSD3 STYXL1 DARS2 TBRG4 MRPL41 MRPL58 RIDA IVD AUH NDUFA9 MRPS17 FH TFAM PCK2 MRPL52 MTHFD2 MIPEP SUCLG2 PDE12 MRPL18 METTL15 MRPS15 C1QBP
acute_cd8	6	covid	C3_TFT_GTRD	ZBTB24_TARGET_GENES	0.000984846	0.023429	0.45506	0.30763	1.17102	951	MX1 EPSTI1 OAS3 SPATS2L IFIH1 ZBTB32 HSPH1 LAP3 IDH3A OXNAD1 ABHD10 CMTR1 SLC35B1 NDC80 MAD2L1 NAA15 CORO1C FAM111B AP4B1 ZBP1 APTX BST2 ATAD1 CBLB PTRH2 GOLGA3 AKIRIN2 PFKP MTHFD2 HSPE1 ARID5B MRPS9 CDK5RAP1 FAM3C NUF2 EIF2AK4 HSPD1 SNHG15 ECT2 POLQ CEP192 CDK5RAP2 CDK12 FLAD1 SART3 PEF1 NPM3 RBBP5 SLC5A6 RBM28 OXR1 PLRG1 PCID2 NUB1 GALE UGGT1 TRGV7 EML2 EDEM2 USP48 COQ2 CYB5R4 MRPL19 PGM2L1 EIF4G1 KIF20A MRPS18C TSPAN31 NAPA RBCK1 ERP44 GCLM BDH1 METTL15 TFG ING1 ATAD2 NCAPD2 IMPDH1 MRPL4 CREM KPNA4 MAP1S TMEM14C HEATR1 CFAP20 TIMM17A NDUFAF1 FANCD2 MLKL DGLUCY IWS1 GLO1 DCTPP1 METTL3 GSPT1 TXNDC17 TATDN1 KIF13B NDUFAF6 CAPG RBSN ORMDL3 CREB3L4 BUB1B NTPCR SAFB ANKZF1 C1GALT1 PTPRN2 PDIA6 MRPL13 RNGTT NOLC1 CDC123 DDX19A CHCHD7 CCDC93 IMPA1 ZNF273 UPF2 TMEM69 PSMA3 TARS2 RAD9A MTFP1 NME1 CEP128 AMBRA1 ADRM1 CEP104 INO80C MTERF1 PALB2 HMGB2 RAB7A SEC61A1 CCT4 YBX3 DSN1 ALG14 APOBEC3B TLK1 C12orf76 ARAP1 MSL2 ZHX1 GRPEL2 PPA1 ASH2L TRAPPC13 UBXN8 C1RL-AS1 PCM1 SHOC2 SMC6 PPP3R1 RMC1 MPI TRGV2 SMIM30 SGO1 CHPF RABGGTB TIMM9 SPHK1 MRPL1 MLST8 PCLAF SMG1 TRAV9-2 CHMP7 SNRPC BISPR NCALD RGP1 ATXN2 DHX8 RPL26L1 AQP3 ZNF264 PPIP5K2 SEM1 IL4R GMEB1 CREG1 MRPS33 TMEM143 RRP1B SMARCAL1 SHC1 RBM22 HIPK3 HYLS1 OGDH SLC26A6 HMCES TM7SF2 ARL1 CKS1B SNX12 PXK RAD51C CDC16 TDRD3 N4BP2L2 EIPR1 PLK4 ARHGEF39 WDR36 DPH3 NSMAF MCFD2 RIOK2 C1orf174 TEFM THAP1 METTL18 THYN1 CCDC174 DGKA PSENEN NMRK1 GTF3C3 TPK1 B9D2 CNOT10 ZNF706 TASP1 FASTKD2 KLHL20 XPR1 DPP3 CTSB UBQLN2 CCDC7 SNX2 MTDH LRRC23 ERCC5 APOBEC3D GM2A PELP1 CPOX PPIG GOT2 NR1H2 MAIP1 PNKP QTRT2 PAFAH2 SYNJ1 CCDC82 EEF2KMT PNPO SMIM7 RBM48 ZNF33A TTC21B CUL4A NARS2 RNF169 DENND6A BIN3 FH GMFB TINF2 TOB1 RPAP2 EYA3 VIPAS39 DYNLL1 SP140L BLOC1S2 ISY1 ABRAXAS2 TMEM87A DLEU2 FIS1 ATAD3A TALDO1 EIF2D CPSF6 MON1A MTR AHSA1 NASP NIPA2 DBT BROX GGCX CCDC71L WASHC5 WDR5 DCAF8 NCLN EBNA1BP2 FASTKD5 CEP57L1 R3HCC1 ZFAND1 PRPSAP1 CEP95 DGCR2 AREL1 NDUFC1 ZNF451 TVP23B NELFB IFNAR1 RENBP IMMT TPM4 TIMM13 HNRNPLL IER3IP1 FRS2 MRPL16 DBR1 STXBP3 CAMK4 SIN3B PAQR4 SUGP1 MRPL51 MAP4 THADA POLR1D POLR2I SPOP CLPTM1 SLC38A6 ZC3H7A ARMC1 TXNRD1 TENT5A BTAF1 NUDT5 GOLM1 EMC2 ZNF79 NR2C2AP PHRF1 TXNDC12 LMNA TDP1 CIT MRPL34 VCPKMT SNRK TRANK1 POLDIP3 C1orf112 SGF29 LSM5 GBA KPTN APOBEC3C PRMT3
acute_cd8	6	covid	C5_GO_CC	GOCC_CAJAL_BODY	0.000984846	0.0152361	0.45506	0.484321	1.59985	55	LSG1 ISG20 PHAX ANGEL2 AK6 SART3 GEMIN4 ICE2 ZC3H8 ICE1 FMR1 USPL1 TGS1 NOLC1 TRIM22 NPAT TOE1 CDK2 ARIH1 PRPF4 SNRPC XPO1 HINFP SMNDC1 GAR1
acute_myeloid	14	timen	C5_GO_CC	GOCC_PERINUCLEAR_REGION_OF_CYTOPLASM	0.000984846	0.0537445	0.45506	-0.421824	-1.33284	247	MX1 STAT1 PLSCR1 PTGDS HSPA8 OAS2 EIF2AK2 IFITM3 TNFSF13B CNP DNAJA1 S100A6 CLIC1 HERC5 SNAPIN EIF4A2 LGMN PSMF1 SERINC3 SERBP1 CYBB RAB29 SEC23B SLIRP HSP90AA1 CCR2 RAB10 RAB11A ANP32A MVP LNPEP ANXA6 COPS5 RAP1A GLB1 MGAT1 DNAJB6 HSP90AB1 FKBP4 EZR HSF1 MOB2 TWF2 NPC1 ATXN10 VPS35 PTK2B ANXA4 APEX1 YWHAB SNX5 STX7 VCP M6PR SYNRG COPS3 USO1 LPXN OPTN MTMR14 CISD2 EIF4E ITPR1 LYN PACSIN1 NDFIP1 BTK COPS6 SEC31A KIF20B ZPR1 TNKS2 TRMT112 CCNG1 LCP1
acute_myeloid	1	timen	C3_MIR_MIRDB	MIR548AV_5P_MIR548K	0.000984846	0.070623	0.45506	0.310544	1.42381	196	SERTAD2 MGAT4A SKIL PDZD8 KLF10 TM9SF3 PTAR1 FAM168B RNF138 IKZF5 OTUD4 YWHAQ CD47 SLC5A3 REEP3 HECA CCNY C1D RHOQ PPP6C WDR11 YTHDF1 EPC1 SAMD8 TGFBR1 ENC1 MED6 CUL4A CTNND1 GPATCH2L PTBP3 ATXN1L VEZF1 IVNS1ABP AAK1 GOLT1B PPP3CA PSPH PNN AFG3L2 NEDD4L SINHCAF NFAT5 RSRC2 MAP3K2 ZNF800 MAP4K5 DAP NUP153 TENT4B PPHLN1 RUFY3 TTC17 SNTB1 WDR77 RBM18 RAP1A WWP2 FEM1C TCP1 AP1G1 BBX TWF1 CPNE2 CISD2 VPS26C SCARB2 SAR1B HDAC4 BCL10 PROSER1 ZNF281 KMT5B KLHL28 FMR1 RUNX2 MEF2C PPP3CB C5orf24 BRD1 CCNL1 FAM120A ZBTB44 SOS2 SLC9A6 PTPN12 ABHD3 UBE2A HS2ST1 CDK6 MFSD14A P4HB RRM2B SRSF6 PDK1 FUBP1 ARID4B TAF12 NAPB GOLPH3 FNDC3B ZDHHC17 CCSER2 STXBP5 SUMO1 ITGAV CBLB MEF2A TCEAL8 RNF111 FAM126A VPS4B LPCAT2 YWHAZ SLC35A1 MTF1 C5orf15 CSNK1D POU2F1 SERINC5 CDK19 ANKRD11 NOTCH1 LCORL LSM8 UBE2B DMXL2 NFE2L2 NCOR1 PKN2 RAB11A LY75 APPBP2 CEP350 TAB3 LIN7C
acute_myeloid	2	covid	C3_MIR_MIRDB	MIR3120_3P	0.000984846	0.274563	0.45506	0.304452	1.4581	203	RRAS RAB14 ARF3 UBE2K PHF3 NR3C1 ARF6 TRIP12 SMG7 ETF1 PAK2 CNIH4 DDA1 RTF1 OGFRL1 SPTLC2 PRKAG2 TCF7L2 ARPC5 BBX HIF1A CLTC SURF4 SPAG9 MYH9 ARID1B EIF4E ARRDC3 CELF2 EFR3A WDR26 MMADHC ARIH1 IRAK4 USP14 NRAS ZNF706 GNB1 KAT6A SLBP NUFIP2 UBE2I PAF1 SSH2 DOCK8 RSBN1 PRKAR1A CEBPZ ZBTB43 RNMT SRSF2 MEF2A CD2AP GPATCH2L PTPRJ CAB39 PRKAR2A OTUD1 EPC1 AAK1 TMEM9B CRIPT STAT3 ERBIN DPH3 TAOK1 G3BP2 KIF13A AKIRIN2 SRSF3 TLE4 C18orf32 NAA50 RSF1 SUMO3 MRPL44 TNRC6B RBL2 GPATCH8 GYG1 PPM1K SBNO1 PTPN11 ACAP2 AFF1 RBMS1 MBNL1 PTBP3 BAZ1A STAG1 TMEM60 FBXL3 GPD2 VDAC1 TBPL1 DICER1 USP9X DPM1 SNX29 CCNT2 KIF1B GNAI3 SLFN11 SECISBP2L DOCK10
acute_myeloid	2	covid	C3_MIR_MIRDB	MIR433_3P	0.000984846	0.274563	0.45506	0.364739	1.61914	84	TMPO TOP1 CYCS KRAS TMEM33 FOXN3 FBXW7 CCAR1 CYP1B1 CLTC NMI MYH9 AP3B1 SMG1 ASPH RHOQ ACP1 UBE2D2 ANKRD12 YWHAG CLIP1 MAPK6 CREB1 HNMT AZIN1 BPTF HOOK3 CHD6 STARD3NL B4GALT3 AHR CEP57 CD300LF MARK3 RAD21 KDM3B TNRC6B DPYSL2 MIER1 MSL2 SH3BGRL RIOK3 NCOA2 RECQL CLINT1 LIMD2 SLC25A46
acute_myeloid	2	timen	C3_TFT_GTRD	NUP153_TARGET_GENES	0.000984846	0.048914	0.45506	-0.229862	-1.24905	1115	RABGAP1L STX7 HSPA8 MRPL27 FKBP15 CCND3 TLR5 SPTLC2 NFE2 SLC38A10 TTC1 ECH1 POR UBE2F PLPBP ZFP36L2 RAB10 TAOK1 MAPK14 NSFL1C RPL26L1 COA6 BPTF MRPS14 VPS36 CHMP5 STAT6 NSL1 DGKZ TSPAN14 SNRNP35 MRPL40 LMAN2 CIAO1 TM9SF4 CD55 PLOD1 SNRPD1 KAT8 ZBTB8OS RGS18 COA3 NDUFAF3 CACYBP ERICH1 HELZ STOM TMEM60 FASTK PNPLA8 AP1S1 VTA1 SF3B3 NOSIP CMC1 TPR NEU1 PTK2B ACLY PIH1D1 CRLS1 MRPL55 BRD2 KIAA0319L ACTR3 SEC13 FBXO6 NFYC MITD1 UBR4 HSPE1 ZC3H18 MPLKIP TRAFD1 N4BP1 ZRANB2 SFPQ UTP6 APOBEC3C MRPS31 OGA NDUFB3 TNPO3 HAX1 ZC3H13 PPA1 RAB14 KMT2C HNRNPF MKNK2 FMC1 RAB11A PXN ZNF148 PSME3 CAPN1 PLIN3 RNF5 GBA SMIM12 CTNNBL1 CDK11B SF3A3 VAMP7 SEC22B MRPL16 ANAPC5 VPS29 PDAP1 MAEA FKBP8 PELI1 RIF1 MIA3 TRIB1 STX10 CARD8 ESD PRKACA ACAP2 PSMB7 NUMA1 WBP2 TATDN3 NOL8 AIP ZCCHC17 HADHB DUT EFTUD2 FAM126B DDOST NMT1 SCP2 RGS14 GRIPAP1 LTN1 MRPL28 LSM2 HNRNPH3 PPP2R3C PIM1 PPIP5K2 EIF2AK1 AASDHPPT RSPRY1 RALA DOK3 ST3GAL2 ITSN2 SNAP23 CCDC90B FBH1 PHKG2 UBP1 DAZAP1 VPS39 HNRNPUL1 SNRPB PSMD7 PPP2R2A SZRD1 BAZ2B ATM MDM4 TACC1 ITPR1 API5 MDH1 NUCKS1 AP2M1 TRIAP1 UCHL5 TSC22D4 TOR1A C9orf78 MRPS23 GEMIN6 DCTN1 MIER1 TMEM183A GADD45B SRSF4 SAR1A CDK11A ATG5 SNX17 COX20 TSN USP3 MMADHC EIF2B4 PTPN1 HDGF ARHGEF1 NOP58 E2F3 SDHB FXYD6 U2SURP ATP1A1 NDUFA5 FNBP4 TMEM43 MYL6B SH2D3C YDJC EXOC1 JPX CCDC88A PCF11 DHX8 COG4 SHC1 VPS4A ARL14EP UTP3 COA4 RERE ATP2B4 ALG3 PPP2R1A NFATC2IP STAT3 MRPL21 BANF1 ATG16L2 RANBP1 QKI PTGES2 BST2 SLC43A3 SARAF NOP10 TOR4A DCTN5 MOV10 SOAT1 C11orf58 BLCAP EIF4A3 TRA2B PRKAG1 SDCCAG8 SNRNP40 DDX49 C16orf91 TENT2 MAP3K11 FBXW11 ARID4B VPS26C KRAS HK1 HSPD1 CCNDBP1 XPO6 PRPF6 AHCYL1 SNAPC5 SLC3A2 USP8 GLB1 MTCH2 DDX39B TAOK3 TSNAX PDXK HNRNPA3 RAB13 GON7 SCLT1 STK40 SNX19 TXNRD1 SMCO4 MAP4 ZSWIM6 TCOF1 ACTR10 IMMT WDTC1 SMARCC2 FHOD1 ENSA PCSK7 MTA2 SRP9 ATP5PO ATAD2B DDB2 DDX18 DEF6 SF3B2 LETM1 UHMK1 KDM2A TBC1D9B ATP5PF RAB18 RPS6KB2 CUEDC2 NFE2L2 ZMPSTE24 NBN BISPR SRSF7 PSMA1 LGALS8 C12orf57 TBL1X IFT20 PSMF1 TMEM69 LACTB ZFAND6 SNX18 MACF1 ELMO2 BCLAF1 PSMD11 UROD EEA1 INTS10 MICU1 GPN3 ASCC2 ELOC SCAF11 BMS1 PPIB BOLA3 SNAP29 LUC7L2 GPBP1 COMTD1 TNFAIP3 NUDT16 IQSEC1 RFX1 NHP2 ARIH1 C1orf52 RSF1 ABCA7 TMEM222 PRMT1 CPSF3 IREB2 HIF1AN RAP2B SELENOH PI4KB ELOVL1 PCYT1A HSPA9 RXRB EPB41 RSRP1 KLF7 PTOV1 INTS1 DCAF13 MTF2 MTG2 DDX56 NCKAP1L POP5 PRR13 PRKRIP1 CBLL1 NKAPD1 IFRD1 NDUFA11 PDE4A MTFR1L RAF1 P3H1 RNF34 KDM3B IDH3A BIN1 LYST NPLOC4 COIL NT5C PIGC SUFU EXOSC3 AIDA SCNM1 CWC22 FCGR2A C5orf51 TMEM218 TMX2 LYL1 CUTA TMEM14C CD46 CFAP298 SNRPE G6PC3 INO80C EXOC3L1 FAM104A TMEM205 RASSF1 PEX16 RC3H1 SKP1 CRBN LUC7L3 ISG20L2 ZNHIT3 DNAJC17 KSR1 GRK6 DMAP1 RAB1A SNHG8 PSMD8 WDR43 NSUN2 CARM1 JOSD2 MARF1 PI4KA RUVBL1 ZNF106 RNF126 C18orf21 ICE2 SEC24C MRPL38 AUP1 RER1 RABGAP1 SCAF1 CCS SMIM14 IARS2 DNAJC4 RNF168 SLC39A11 BECN1 PTCD3 MBOAT7 RPIA WDR18 TIPRL MCFD2 KLHDC3 KAT6B DRG2 BROX ATXN7L1 ZFPL1 TRMT1L PYCR2 PUM3 CLK2 STX17 ZNF131 GPBP1L1 CDK10 KPNA6 NOL7 PEX11B ZFYVE19 NDUFB7 USP33 SRSF3 VDAC2 MRPS15 TENT4B PSENEN CORO1B ALDOA ARNT SERINC3 ANKRD39 GATAD1 CCDC88B ZC3H7A SLC25A36 MCRS1 PPM1F STXBP3 MORF4L1 RUVBL2 RBBP4 TMEM248 SLC39A3 RNASEH2C SRF ANXA2R ARMT1 TSC2 DNAJC11 TSSC4 HNRNPR FAM133B ACP2 EIPR1 BRD8 RHBDD2 NFKBIB KAT5 TMEM243 VPS28 SCAMP4 MAPK1IP1L NKTR HMOX2 TMEM70 ARF3 CHD1L RAPGEF1 AMZ2 PSMD3 IPO8 HNRNPD
acute_myeloid	4	acuity_maxn	C3_MIR_MIRDB	MIR4255	0.000984846	0.0803918	0.45506	-0.398708	-1.41101	130	RABGAP1L CTNND1 ARID4A FGL2 GSAP ZBTB20 ELK3 SPPL3 MARF1 ARHGEF2 TAB2 CAPRIN1 RABEP1 TAOK1 KMT2A RNF145 ASH1L XPO1 SAMD4B BEST1 CEP170 TTC14 GLT1D1 RGL2 SNX2 DYNC1LI2 DYNC1H1 UTRN USP8 HMBOX1 C1orf53 C2CD2 SUCO IER3 RHOQ SH2B3 MOSPD2 CDKN1B YTHDF3 RICTOR INO80D GCNT2 CPEB2 SPAG9 QKI MFSD2A C12orf73 KIF5B CDC14A PAM RAB11FIP2 SCAI TSEN34 TRIP11 POLR3A SLITRK4 CCDC6 JADE1 ACSL4 CFL2 EPB41L2
acute_myeloid	4	covid	C7_VAX	OSMAN_BLOOD_CHAD63_KH_AGE_18_50YO_HIGH_DOSE_SUBJECTS_24HR_UP	0.000984846	0.0070763	0.45506	-0.250762	-1.18103	1453	PLA2G7 CXCL16 MTMR11 SLC7A7 NUP62 RNF13 ALDH2 HSPA6 HSD17B11 MXD3 CSF3R MS4A7 ALDH1A1 ROGDI CD300LF TMEM30A PELI1 RTN1 ATG16L2 CLEC4E IL13RA1 SNX10 LINC00937 ILK CSF1R NUP58 MAPKAPK3 TNFRSF14 MXD1 SLC43A2 CLEC4D KIAA0319L NSF RGS19 RNF149 HLA-DMB BRMS1 ITGA4 KYNU TINF2 LRRK2 IRF2 HNRNPF SNAPIN ATF5 SMCO4 NECAP2 IRF5 SMAP2 NLRP3 PTPRE GSDMD SMARCD3 RHOT1 MARCO PRCP DMXL2 ZBED1 GIMAP4 LTBR LILRA5 LINC00877 STX4 LYN ELF1 CD46 FCGR2A TFEC FGL2 KIF5B SERPINB9 DERL1 ARL11 HEBP1 ZNF672 NIPSNAP3A HLA-DRA HLA-DPB1 MVB12A STARD3 HBP1 TNFAIP2 PEA15 SPART SH2B3 HSPA1A ACER3 NRBF2 LPIN2 ZSWIM6 KCNE3 RIF1 USP33 CARS2 ST8SIA4 IRF8 SLC44A2 DNTTIP1 DAPP1 MAT2B N4BP2L2 ORAI2 CSF2RB SCIMP C9orf72 DPYD NUCB1 BECN1 ARHGAP27 SOD2 TNFRSF1B FOLR2 TUT7 MAP3K5 HLA-DPA1 ARSD GIMAP8 TLR2 SPG21 CMTM6 SLA MAP3K13 UBE2D1 CDKN1A CD300A FIBP SYNGR2 EGLN1 HSPA8 FAM111A MSRB2 GTF2F1 NIT1 CEP164 ARID4B ATP1B3 PSENEN TBC1D1 RNF135 NINJ1 PBX2 NFAM1 WDR45 NINJ2 FGR LSP1 TNFAIP3 RTF2 GBA HK1 CALCOCO2 DOK1 TMEM154 DEGS1 SLC15A3 PTK2B ELOVL5 PLXNB2 SPG11 ERP44 MS4A6A PLXDC2 ME2 SAT2 APOBR KDM2A CD300E MAN1A1 LILRB3 DNAJB11 BCL3 GYG1 CARD8 PANK2 GADD45B LILRB4 WSB1 ITM2B DHRSX PPTC7 MEFV STX11 MSL3 MAX CYB5R4 SNF8 ADPGK EMILIN2 NAGK FAS SH3TC1 ADGRE5 MYCBP2 CD68 RARA CIITA KIF1C CYSTM1 CFP CYBC1 AKIRIN2 HCK TEP1 UBE2F SETX CD300C TUBA1A FAM20C ETV6 ATP6V1B2 ACOT9 SLC35A4 ECE1 ASCL2 RAB24 DNAJA1 KDM1B RBM47 AOAH SRP54 SNX11 CD163 RCSD1 ADCY7 CCDC170 STYXL1 CAMK2D PPCDC EIF4H CORO1B TRAPPC3 PRPF40A DCAF11 TNK2 STX12 BIN3 FAM120A CYLD FCGR3A KLF4 LAT2 SLC2A6 RHOQ NPTN TPP1 TLR8 NIPA2 DPYSL2 SCAMP2 PLAGL1 GMPR2 WDR41 CSNK1G2 FAM120AOS YIPF1 STK24 MARCKS RAB20 DENND5A RHBDF2 CDKN2D PHC2 INTS3 TLR4 TIMM17B C4orf3 LAPTM4A TBC1D2B DNAJC13 TMEM165 LMNB1 LCP2 CTSH SLC20A1 MFSD14B NASP CXorf38 SFT2D2 QKI HLA-DMA TMEM131 IDH2 HAVCR2 JMJD1C WASHC2A ODF3B TMUB2 ACP2 LGALS8 MED28 LMO4 CEBPB PRLR WDFY3 CES1 MAP3K8 SEMA4A EFR3A GDI2 CAPZA2 SFT2D1 SMIM14 TRIM56 CMC2 STX10 USF1 TBC1D22A PDIA3 LIMK2 XIAP SLC39A1 SLC27A3 NABP1 P2RX4 ZNF710 NFKBIZ SERPINA1 HNRNPLL ARHGAP25 LSM10 ADAMTSL4 MCTP1 CLIC4 PSMD3 TMEM268 AP1S2 FLOT1 CLEC7A AZI2 PARP10 LILRA6 NADK UBE2E1 ACTR3 TNFRSF1A RALY FGD2 ARL8B APH1A OTUD5 VMP1 LINC00623 ADM PCK2 ACSL4 JUND GPS2 SCPEP1 MSRB1 MTF1 PRKCD ARHGAP26 MTMR14 PISD BACH1 VPS9D1 CD1D FLI1 ARRB2 ERAP2 GRIPAP1 SNX17 THEMIS2 SRBD1 DUSP3 IL1RN POLB AKAP13 TXNL4B LARP4B SDSL SLC16A3 TMOD3 CSRNP1 SQSTM1 LAMP2 TMX1 SBF2 ACSL1 GNB1 SECTM1 CDC42EP2 GCA PSEN1 PRKD2 PSTPIP2 CCR1 ST3GAL2 SESTD1 TRAFD1 PSMB4 MPEG1 DUSP1 PRKAR1A IDH3A LILRA1 CYFIP1 TOR1AIP1 TOR1A CASP4 CNTRL SLC8A1 VASP ARPC4 NCOA3 CYTH4 SP1 AP3D1 C3AR1 TM9SF4 CLASRP ITPRIPL2 ANKFY1 PTTG1IP VAMP3 FYTTD1 DOCK8 HLA-DRB1 FUOM WASHC4 MFSD5 TRIM26 SLC49A3 EIF4G3 TMEM179B MPZL1 SPPL2A MIA3 BAZ2A SNX6 SLC43A3 SERTAD3 PKN2 SIPA1L1 RELB P2RY13 HMOX1 UBN1 UBE2Z KPNB1 PIK3AP1 TRIM44 DPF2 GIMAP6 ACTR1A SCO1 TMED7 RB1 TIPARP TM9SF2 GIMAP2 CDH23 CHN2 SLU7 NFKB2 DIAPH2 LARP1 STN1 ZBTB7B NKIRAS2 BATF3 LMO2 HTATIP2 RBCK1 NRDC MGAT1 OS9 BID RBM7 BBX DDAH2 EIF5A LILRB2 DEDD2 MED13 JUNB C19orf38 TMEM59 UBE2D3 DNAJC1 IER5 GPR155 SH3BGRL EVI2B ACSL3 SLC31A1 ASGR1 HINT3 KIAA1109 PSMA5 RAP2C NAGA CREBRF RAB5C DNPEP USP15 MAD2L1BP NANS NAMPT CLK3 CLCN5 HLA-F ICAM1 USP19 C1orf162 TSPAN2 TOX4 TOP1 RAB31 EPS15 TXN2 EIF4E3 PLEKHO1 CLEC2B SNN NPC2 SEC24D ASGR2 CPPED1 ZNFX1 PDK3 RIPK2 PLEKHA2 MIR4435-2HG SLC31A2 SH3BP2 MAGT1 MVP UBE2J1 IL1B PLAGL2 FMR1 NLRC4 MRPL44 POLDIP3 CBWD5 TATDN3 DNAJB12 IFI30 IREB2 FKBP15 NUDT16 COPZ1 ERI1 TIPRL PLAUR SMCHD1 PSMB10 SART1 TAGAP AAMP HERPUD2 IL2RG RPS6KA4 GSTK1 DUSP6 SNX20 MANBAL GPR65 ATG3 LRRC59 ITPK1 LYSMD2 HADHB GAK PTPN1 TRIP12 MPDU1 CTSB EPG5 CD33 THOC7 CPVL ARF1 DCLRE1C APOL3 ITPRIP NFIL3 CTSO MITD1 STK40 MCL1 MBD2 IRF1 GK USP25 COPG1 WASHC2C FCGR2B MS4A14 FBXO6 BTK FAM214B BROX IGSF6 PTPRC PPP1R11 SMAD1 RPAP3 FRMD4B EHBP1L1 NRIP1 IL15 TRPC4AP COP1 GRAMD1B TNFSF10 PPP4C PLEKHB2 C6orf62 CTSZ TMEM150B LATS2 CDC73 LILRB1 TAF8 TMEM60 NOD2 BCL10 GPBAR1 ANXA5 EDEM2 P2RX7 CHMP4B UBA7 SORT1 CTBS CYBB EXOC6 FPR2 PLEK SAP18 C1GALT1 RNF114 PRPF4 TMEM50A SNTB1 RAB1A CD36 KCNMB1 RBBP8 DECR1 CCR2 ZEB2 EHD4 KBTBD2 PLIN3 SLC52A2 CBWD2 RAB5A GRK3 CTNNA1 CPEB2 TRIM27 SCAF11 WSB2 RAB3GAP1 CARD6 NSL1 CASP1 KIF13A CD86 ADA2 TFG NEU1
acute_myeloid	9	acuity_maxn	C3_TFT_GTRD	TEAD2_TARGET_GENES	0.000984846	0.0626081	0.45506	-0.323213	-1.25068	920	SNAP23 HSPA8 IMP3 ACTR1A TSPAN4 AP1G2 AIMP2 RACK1 DBP PHKG2 MAT2A RPL4 RAB3D COPS5 UROS IER2 HARS2 OPA3 PRR5L RABGAP1 CCT8 GPN3 EEF1A1 TUBA1B ATP5F1B SUGT1 CALM2 RPL22 EIF3M RPA2 RPL31 CIRBP PRCP RPS6KA1 HDLBP MIA2 CKS1B RPL27A SKA2 RPS5 MED4 NAA50 ATF4 UFSP2 PML RPS3A GIT2 ARHGAP26 PPP4R3B EIF3D SUPT4H1 ZNF524 EXOSC9 YWHAE DDX21 EEF1B2 EIF4A1 DAZAP2 GNB2 CSNK2A1 RPL26 PRKCSH SUCLG1 AK2 RPL18A POLE3 GLRX EPB41L4A-AS1 UQCRC2 GALNT7 RAB21 UBXN1 NSL1 UBXN6 TTC14 ANAPC13 PPP1R21 ZMAT5 FAM110A HDAC1 STK11IP EXOSC8 PPP2R5E RPL6 SCNM1 BCCIP DDX17 ZNF622 MRPS27 SHMT2 LINC00476 BZW1 KPNA4 RPS11 DMXL2 NBEAL1 LUC7L2 PSMB4 GPSM3 C5orf15 UBAP2L SDF2L1 RAB29 PPIA BNIP2 TMEM9B MRPS33 ANGEL2 PTGES3 XRCC6 TOMM22 CEP57 KDSR ZNF106 DDX28 FUCA1 ZNF33A RFC2 UTP23 RPL13A PRPF38A PPIP5K2 RPS4X RPS29 ETFDH WDR70 CHTOP RPS27A PSMB8 EWSR1 ERLEC1 ANKRD13A WDR11 PSMB9 IFIH1 NUMA1 LRR1 EIF4G2 VAMP8 FRMD4B RAP1GDS1 SEC31A PGGT1B EIF3H FBXO33 SPATA20 MRPL27 ATF7 NPM1 RPL32 RPLP0 TBC1D17 MTO1 PACSIN2 CREBL2 RAD50 ZBTB4 RHOF VDAC2 CBLL1 AP3S1 ZCCHC17 RBCK1 CWC27 IQGAP2 RNF40 EIF1 IDE ORC3 HIKESHI CEP63 PYGB PSMD1 EIF3B RSRP1 SRSF7 MYO9B HNRNPD SAMD9L ARPC4 UQCRB TIGAR ALG5 BZW2 NDUFA4 ATF7IP HBP1 LARP4 RNF115 CCT6A MCRIP2 EIF5A DUS2 SDF2 BCL7B SZRD1 PSMA3-AS1 NDUFB7 PSME3 ISCU NOL7 LETMD1 CDK5RAP1 PRPF40A RPS14 CD164 LAMTOR5 DHX30 TMX2 RALA TP53TG1 GOT1 PDHB HINFP STX10 RPL19 WASF2 COX15 UTP18 STAT2 LAPTM4A PCBP1 ZFAS1 DHPS ATF5 UBE2B SRSF1 DHX57 PTRHD1 NDUFS4 LONP1 SNX27 L3MBTL2 POLG BRD2 UBN2 PCBP2 TOMM20 ERG28 WDR6 PQBP1 TADA3 TMA16 CCDC90B GNL3 WDR82 NECAP1 STOML2 PAICS PSMC2 APOL2 GBF1 XPO1 FLNA RPL22L1 GGCT POC5 GNL1 ACAD10 PREP ZBTB2 CCT5 SREK1IP1 SMARCAL1 DPM2 CDK16 DMXL1 NAA15 COMMD6 ASF1A SNX8 MED8 OGDH DDX50 TAPBPL PFDN4 SNRNP40 ARID4B DTWD1 ZNF384 ZNF121 PTGER4 SEC11A CNOT10 CTR9 SEM1 SNRNP200 TBPL1 AFMID MTIF2 G3BP1 VEZT TIMM13 SETDB1 ZNF335 RAB28 DIAPH1 PPM1B MMADHC TRIP4 RNF125 EED METTL2B EIF3F ATP6V1A SRP54 CCDC86 GCN1 TATDN3 UFD1 POLR2J3 TOR4A HPS5 BRWD1 TARDBP NOB1 SET ERC1 SDE2 PRR11 ATP5MG U2AF2 CTDSP1 SERP1 HSD17B11 SS18 DDX54 RTF1 SELENOK TBRG4 MRPS16 ATR SHC1 VPS72 ASB8 RPLP2 HDGF AP3B1 PCYT1A NDUFS1
acute_myeloid	9	age_n	C3_TFT_GTRD	NAB2_TARGET_GENES	0.000984846	0.218636	0.45506	0.349323	1.1828	963	ETS2 YY1 EXOC3 EHBP1L1 GNG10 PTPRE PER1 C8orf33 AFF4 RNPEPL1 PLEC HEBP2 FLOT1 KDM2A SUN2 LCOR CEBPA DNPEP UPP1 H6PD KDM5C CCDC91 SETD3 CEBPB RNF145 GM2A RPUSD1 NSD3 DNAJC7 LAMP1 MAP4K4 UBE3A HNRNPL FAM98C GTF2H5 UBE2Q2 NFE2L2 NPEPL1 PTBP1 MBD2 INPPL1 RAD23B CCND3 BTG1 DUSP22 PGGHG ZFAS1 ARAP2 SLC25A25 TADA3 TUT7 DCAF6 CPM SH2B2 DAP LMNA E2F3 GOLGA2 TMC6 FOXJ3 CD99 NKTR EEA1 SQLE LIMS1 DNAJC13 ZNF592 PRRC2A CTDSP1 MOB3A PUSL1 NDUFV2 RASSF1 NUDT14 MGRN1 KDM7A DCAF11 CAND1 REST DPYD CORO2A DENND4A SELENOM SLC36A4 SLC9A8 RASSF7 KMT2C SNAP29 ZNF641 PRIM1 MAD1L1 TPM4 CFD ZDHHC12 MTDH KLF3 SNHG7 PPP2R5C HEXIM1 RPS6KA5 ARFGAP3 IL6R NOXA1 RALA AKT1 HOOK3 MAPK1 RWDD3 PSMD2 HIVEP1 PDXK GID8 TOM1 MBD6 ERN1 GATAD2B RTF2 MHENCR TRADD MAP3K20 SYNCRIP ADAM15 NUB1 RNH1 ODF3B ARPC4 ZBTB7A YBX3 MICU1 BAG6 ST3GAL5 ZNF330 HDAC5 P4HTM HECTD1 SENP6 CDK17 HAX1 DNAJC21 KLHL8 ARL3 MRPL40 SMARCD2 ITM2B CDYL RERE RIN3 MPC1 IRF2 MRPL55 HNRNPAB ARRDC1 DCAF13 REL PTGES2 RCOR1 KRAS B4GALT1 FCHSD2 ARL5A SH3BP1 AKIRIN2 MAP4K5 USP25 GNB1 MOSPD2 IL13RA1 GGA1 CLPX DGKD TAF6L BRD4 FBXO11 MALT1 PXN EDEM1 POLG ZFAND3 VPS37B KDM5B RNF24 RNF168 LYL1 METTL25 TUBA1A OGFOD3 RICTOR RBPJ PDZD8 MRGBP NISCH SYTL1 CORO1C FRG1 CAMSAP1 MAD2L2 CNOT4 SLC4A2 NUDT4 ACADM SEH1L CREBRF UBE2I SMG6 LRP3 DAZAP1 SMIM14 BZW2 CDK9 SMCO4 PI4KA RUNX1 CARM1 C18orf21 RRAGC PDHB CNDP2 ARHGAP25 METRNL TOP2B FBXW11 TFEB CEMIP2 ENTPD6 DENND1A ESYT2 ITPK1 EBPL LSM14B USP3 MIDN GSK3B IRS2 ITGB1 STX11 MAPK8 CDK19 RC3H2 BAP1 FAAP20 NUP214 SRF NELFB BCL3 PACS1 ADRM1 AKAP11 MAP3K14 ATP11B SP3 EPOR SIAH2 PHLDA2 TMEM134 STK24 SH3GLB2 MICAL1 AKT2 ZSWIM6 C19orf25 PLEKHO1 TBC1D1 TRAF3 ATAD2B RING1 ANKRD17 PTPRA RASGRP2 ACACA CPSF6 TBC1D10C CLN6 XPO6 FRAT2 USP34 RNF19A ASMTL CHAMP1 KBTBD2 EIPR1 TSEN34 SETD5 TTC39C RAB11FIP4 RBFA NOP56 ABR AFG3L2 TNIK GANAB ERLIN1 VASP MBOAT7 KLHL5 C6orf47 TTC3 PAK1 ZNF652 IRF2BP2 PTGS1 YY1AP1 STAU2 PTPN11 STK32C SRSF5 KLF13 SIVA1 SMAD3 TLK1 PPIB TRAPPC8 PDP1 MFN2 ITGA4 GADD45B HHEX RHEB RFTN1 APPBP2 ABHD3 SNX4 CSAD S100A10 EPHB6 PSIP1 IREB2 DCAF7 TRIOBP CDKN2AIP DLEU2 FUT11 KLHL22 PHETA1 PHRF1 CUL1 SFXN3 SMARCD3 PPHLN1 MYCBP2 NFATC1 ECE1 RAB8B TMEM50B ZC3H14 CC2D1B TBCD LYSMD3 NR2C2 STAU1 NUP188 KIF2A ZNF524 ZNF480 ATP6V0A2 SERGEF PKNOX1 TMBIM6 TMCO3 ZNF511 NOSIP USP28 LYRM9 RBBP7 PSMC2 SMURF1 MPP1 GATAD2A MED9 CHIC2 SKIL LASP1 CDC42SE1 ULK3 PANK2 ABCD1 ELK1 INTS11 CLIP2 CCNT1 RIC1 DSE
acute_myeloid	9	covid	C5_GO_CC	GOCC_INTRINSIC_COMPONENT_OF_ORGANELLE_MEMBRANE	0.000984846	0.0310227	0.45506	-0.312069	-1.37838	260	CALR CHST2 CANX OXA1L SARAF HLA-DQA1 CAMLG SMDT1 MFNG GHITM ELOVL1 YIF1A STX10 ERGIC3 PDIA3 MPC2 ERGIC1 HSPA5 TOMM20 GPAA1 MMGT1 SAMM50 PEX2 HLA-DPA1 P2RX1 BID SYPL1 HLA-DPB1 RAB5A ELOVL5 SLC25A3 RTN4 INSIG1 EMC6 BET1L EMC4 TRAM1 GRAMD1A RAB7A TIMM17A MT-CYB CHCHD3 DPM2 FUNDC2 HACD4 RER1 MPC1 RCE1 EMC8 TMEM43 HLA-DRA DERL2 EDEM1 ATP2B1 PIGBOS1 TIMM23 COQ2 UNC50 SFXN4 SCO1 TMCO1 DNAJB12 KTN1 ATF6 FIS1 MFF YIF1B SEC62 RHBDD2 TMEM33 UQCC3 EMC7 ITM2B HSPA9 TVP23B MFN1 DNAJC5 DPM3 DNAJB2 MCUB PIGT AUP1 FAR1 HLA-DQB1 PREB SUN2 PIGK ARMCX3 STX12 SLC35B1 PISD IMMT PEX26 RAB5B SLC46A3 SPPL2A VOPP1 COX16 SCAMP1 ESYT1 TBC1D20 TIMM23B LBR BCAP31 INSIG2 HACD3 GOLGA7 SYVN1 COX11 TMEM11 SLC38A9 ACER3 QSOX1 MTX1 DERL1 SLC35A5 HM13 RHOT1 MUL1 RHOT2 ZFYVE27 SPCS1 SLC35A1 PEX11B EMC10 SLC39A13 SLC37A1 TMEM175 ATF6B AMFR LNPK SFXN1
acute_bcell	all	covid	C5_HPO	HP_ARRHINENCEPHALY	0.000985137	0.0851274	0.45506	0.624609	1.7625	22	ADAR IFIH1 TREX1 RNASEH2A SAMHD1 VAC14 SEC24C SF3B4 JMJD1C RNASEH2B HYLS1 HIRA RNASEH2C FIG4 RREB1
acute_bcell	3	acuity_maxn	C5_GO_CC	GOCC_IMMUNOGLOBULIN_COMPLEX	0.000985398	0.230629	0.45506	-0.475769	-1.74325	65	IGKV4-1 IGHV5-51 IGLV1-51 IGLV1-44 CD79B IGKV1-16 IGKV3-20 IGKV2-30 IGHV3-23 IGKV1-5 IGHD IGHV2-5 IGHV3-15 JCHAIN IGLL5
acute_bcell	12	acuity_maxn	C5_GO_CC	GOCC_SYNAPSE	0.000985468	0.0231351	0.45506	-0.31232	-1.5075	268	PNISR HSPA8 GOPC ITSN2 RPS20 RPL3 AKAP9 CALM3 WASF2 PRKCB PPP2R2A APH1A RPL24 ERBIN RPS3 MFF VCP RASGRP2 PRKCI CAPZB RAB3GAP1 RPS15 MYH9 ACTG1 PPP1CC DNM2 ITGB1 STXBP2 RPS18 RPL6 PTEN SLC16A3 SYPL1 MBP CAPRIN1 RPL12 GSK3B RPS19 TPGS1 RPS27 RPLP0 CORO1A PNOC EIF3A RPL8 BIN1 RPS6KA1 ABI1 HNRNPA3 RAB11B PCBP2 NUMB EEF2 RPS9 SLC12A6 RPL37 CDK5 RPS23 RPL7 MACO1 RPL30 DNAJB1 ATP1A1 MEF2C DBNL USP8 PDPK1 DOCK10 ADD3 RAB5B PPP1R9B RPS25 MECP2 ADD1 PARK7 RAB8A PRNP
acute_myeloid	14	timen	proteinatlas_blood_expression_cluster	Cluster 51: Monocytes - Innate immune response	0.000985831	0.0164305	0.45506	-0.485875	-1.48706	102	XAF1 OAS1 LY6E IFITM3 MYD88 DRAP1 LILRB1 CTSC RAP1B GDI2 FBXO6 PTPN6 RAB10 TUBA1B TRIM14 PAG1 NCKAP1L VPS35 SH2D3C ATG3 M6PR RBBP7 OSTM1 STXBP2 FGD2 SMU1 UTRN
acute_cd4	1	sex_n	C5_HPO	HP_RETINAL_ARTERIAL_TORTUOSITY	0.000985942	1	0.45506	0.820026	2.50264	12	MT-ND5 MT-CO3 MT-ATP6 MT-ND4L MT-CYB MT-ND1 SELENOI DNAJC30
acute_bcell	all	age_n	C5_GO_CC	GOCC_ENDOPLASMIC_RETICULUM_EXIT_SITE	0.000985946	0.0183456	0.45506	0.528076	1.96355	25	PREB SEC24A TMED5 SAR1A YIPF5 VAPB MPPE1 PLPP3 TFG SEC24D LRRK2 SAR1B SEC23B VAPA SEC24C
acute_bcell	2	covid	C5_GO_MF	GOMF_ELECTRON_TRANSFER_ACTIVITY	0.000985994	0.0325378	0.45506	-0.463315	-1.74357	77	MT-CO1 MT-CO3 MT-ND4 MT-CYB MT-ND6 NDUFB10 MT-ND5 ETFB MT-ND3 NDUFA1 MT-CO2 UQCRC1 MT-ND1 MT-ND4L NDUFA2 DEGS1 COX6B1 UQCRH COX7B UQCRFS1 COX7A2L COX4I1 NDUFB2 NDUFS2 FDX1 UQCR11 MT-ND2 SURF1
acute_bcell	3	age_n	C5_HPO	HP_ABNORMAL_CIRCULATING_PROTEINOGENIC_AMINO_ACID_DERIVATIVE_CONCENTRATION	0.000986067	0.133585	0.45506	0.56517	2.01634	26	COX6B1 MT-ND1 COX5A MT-ND2 MT-ATP6 MT-ND3 NDUFB10 MRPL3 ATP5F1A NDUFA13 MT-ND4 RRM2B
acute_myeloid	12	age_n	C2_CP_KEGG	KEGG_AUTOIMMUNE_THYROID_DISEASE	0.000986125	0.0271587	0.45506	-0.404266	-1.81609	22	HLA-DQA2 HLA-DRB5
acute_cd4	11	age_n	C5_GO_CC	GOCC_RECEPTOR_COMPLEX	0.000986176	0.363899	0.45506	-0.320394	-1.56493	77	TRBV7-6 TRBV7-9 TRBC2 TRGV2 AIP ITGB1 CD8B CD3G TRAV14DV4 CD3D TRGV9 TRAV13-1 TRBV12-4 B2M KLRD1 ARNTL TRGV3 TRAV21 TRBV27 LIME1 PTK2B RNMT TRAT1 TNFRSF1B TRGV4 TRBV4-2
acute_myeloid	1	covid	C5_HPO	HP_ABNORMAL_ST_SEGMENT	0.000986762	0.222129	0.45506	-0.686352	-1.99186	10	KCNE3 CITED2 RANGRF POLG AKAP9 TRPM4 SLMAP GYG1
acute_myeloid	1	age_n	C5_HPO	HP_NEURODEGENERATION	0.000986818	0.583146	0.45506	0.503601	1.48194	62	FUS CSF1R SQSTM1 DCTN1 GM2A SLC2A3 CHCHD10 IFIH1 ANXA11 COQ2 IDS RNASEH2A GLT8D1 TXN2 RNASEH2C PRNP SAMHD1 VCP WDR45 PCNA ADAR GUSB HNRNPA1 HTT ANG PANK2 RNASEH2B ABCD1 FIG4 ZBTB20
acute_cd8	3	timen	C5_GO_MF	GOMF_C_C_CHEMOKINE_BINDING	0.000987568	0.0427559	0.45506	-0.793141	-1.81117	10	CX3CR1 CXCR6 CCR5 CXCR2 CCR1
acute_myeloid	7	timen	BTM_MODULES	enriched in T cells (I) (M7.0)	0.000987671	0.00759272	0.45506	-0.66975	-2.21386	19	GIMAP7 NKG7 GIMAP6 GNLY LAT GZMB GZMH ETS1 PRF1 CCL5 IL32 CD3E CD3D
acute_myeloid	15	timen	C5_HPO	HP_ABNORMALITY_OF_THE_LYMPH_NODES	0.000987677	0.118052	0.45506	-0.52063	-1.86107	49	ISG15 PTPN2 PTPRC ARPC1B CALR MYD88 NCF4 CYBC1 RBCK1 NCF1 CCR1 PSTPIP1 POMP PSMB8 HLA-DRB1 TNFRSF1B STXBP2 CYBA HLA-DPB1 CYBB IRF2BP2
acute_myeloid	8	covid	C3_TFT_GTRD	FOXR2_TARGET_GENES	0.000987807	0.110634	0.45506	-0.35586	-1.45882	170	EIF3L RPS17 EIF2S3 RPS6 IMPACT EIF2B1 RSL1D1 ADSL MRPS26 AHSA1 EEF1A1 SRSF1 EIF2A WDR26 CWC22 TIMMDC1 BABAM1 DHX30 PDAP1 RPS16 FTSJ3 ZNF384 DUS3L TRMT2A RPS14 EXOSC4 EIF3M RPS5 UFD1 TATDN1 TSR1 TXLNA CCDC47 RPL6 IER2 PSMC5 SEC14L1 DDX42 USF1 MCMBP EIF4A1 TCOF1 P4HB TRAPPC4 UBE2G2 SEC23IP LUC7L DPM2 SURF6 RPL34 NSUN6 GCN1 GPR137 TIMM10B MT-ND4L MIEF1 KTI12 RNF115 THOC5 RSL24D1 NTHL1 RPL27 SERP1 ING4 PSMD9 MT-CO1 PIDD1 C16orf91 RACK1 NOP16 THUMPD3 PEX26 MT-ND4 STX4 MT-ND3 SLC39A9 DHX8 TSC2 GTF2H3 STX10 TRMT112 TAF12 ITPA SMUG1 EIF1AD SCO1 SRP54 WDR18 SLC35E1 EIF3I SUPT5H C1orf122 CHERP POLR3C RPLP2 CCDC9 SNHG21 SLFN11
acute_myeloid	10	acuity_maxn	C5_GO_CC	GOCC_PLATELET_ALPHA_GRANULE	0.000988141	0.0113166	0.45506	0.481696	1.88991	38	CLU TIMP1 THBS1 ACTN4 APLP2 ALDOA SRGN SERPING1 SERPINA1 CFD CD9 TEX264 PECAM1
acute_cd8	8	timen	HALLMARK	HALLMARK_INFLAMMATORY_RESPONSE	0.000988345	0.00580653	0.45506	-0.430687	-1.76367	74	IRF7 EIF2AK2 BST2 IFITM1 NMI TNFSF10 LY6E RTP4 CD48 CXCR6 RASGRP1 PTGER2 MYC KCNA3 CHST2 LCK
acute_myeloid	10	age_n	C5_GO_MF	GOMF_UBIQUITIN_SPECIFIC_PROTEASE_BINDING	0.000988519	0.0379344	0.45506	0.678294	1.75368	16	PTEN SART3 LCOR DERL2 CLTC BAG6 SELENOS VCP AMFR RHBDD2
acute_bcell	11	covid	C5_HPO	HP_PERSISTENCE_OF_HEMOGLOBIN_F	0.000989145	0.116884	0.45506	-0.568663	-2.01829	25	RPL27 MDM4 RPS27 SBDS RPL26 RPS29 RPS15A RPS7 RPS19 RPL35A RPL15 RPL11 RPL18 RPS28 TSR2 RPL5
acute_cd4	7	covid	C3_MIR_MIRDB	MIR6809_3P	0.000989166	0.717368	0.45506	0.407499	1.50528	180	IFI44L LYRM2 TMEM87A WBP2 PTBP1 PPP2R2A CMTM6 YTHDF2 ATG5 CNOT2 THRAP3 NPEPPS WASHC4 SH3KBP1 CEP85L CFLAR HIVEP2 PHF1 ZCCHC7 AAK1 OARD1 SLAIN2 MAF BAG5 LPP RBMS1 TNRC6B FOXN3 BHLHE40 SPTSSA TFDP2 ORAI1 ASH1L AMD1 CUL4B DAZAP1 BLOC1S6 FBXO32 PPP6R3 VDAC3 PDE4D PHLDA1 WDR33 PHC3 RHOA TCERG1 ZNF493 PYURF PURA PTGER4 BDP1 FBXO11 INO80D ZMAT1 ZNF326 TBC1D23 TDP2 CCDC186 MDM2 ZNF136 CUL3 LSM3 RNF6 DDX6 PDLIM5 EHD4 PPP4R3A HEXIM1 PAK2 ZDHHC3 ZNF302 KRIT1 SMAD5 CNOT6L KLF12 KMT2C LARP4 HNRNPU AIMP1 ZNF107 TMEM14C
acute_cd8	7	acuity_maxn	C3_TFT_GTRD	ZNF697_TARGET_GENES	0.00098979	0.0863097	0.45506	-0.515391	-1.66253	33	MTO1 BORCS6 RB1CC1 DDX46 LPGAT1 ATP9B MTFMT CNDP2 UTP4 CDK4 MED21 RFC1 CCDC65 TGFB1 GIT2 SDHAF1 ZNF675 TTC1 EXOSC2 CXXC1 LIPA AKAP9
acute_myeloid	3	acuity_maxn	C5_HPO	HP_MULTIFACTORIAL_INHERITANCE	0.000990214	0.0604691	0.45506	-0.47442	-1.88402	32	HLA-DQB1 PLA2G7 HLA-DRB1 CST3 NLRP1 HLA-DQA1 HNMT SNRPN NUP214 HLA-C
acute_cd4	2	age_n	BTM_MODULES	MHC-TLR7-TLR8 cluster (M146)	0.000990372	0.0247012	0.45506	0.705647	1.76474	14	HLA-DQA1 HLA-DQB1 HLA-DRB1 HLA-DRA HLA-DPA1
acute_cd8	8	timen	C5_GO_MF	GOMF_ELECTRON_TRANSFER_ACTIVITY	0.000990372	0.0446429	0.45506	0.456864	1.66466	89	MT-CO3 MT-CYB NDUFA2 NDUFA10 IDH3B NDUFC2 NDUFA13 UQCRFS1 MT-CO2 COX7A2L NDUFB9 ETFB NDUFB8 AKR7A2 SDHA NDUFA9 SURF1 COX4I1 FDX1 SDHB COX8A NDUFB10 NDUFV1 MT-CO1 NDUFS6 MT-ND6 UQCRH COX7B COX11 CYB5A SDHC NDUFA6 NCF1 CYC1 NDUFA4 NDUFS5 UQCRC1 ETFDH COX7A2 NDUFB7 ETFA NDUFA7 NDUFA1 COX5A NQO2 AKR1B1 NDUFB4 COX6A1 MT-ND4 MT-ND5 MT-ND1 NDUFS8 SRD5A1 CIAPIN1 NDUFS3 NDUFA5
acute_bcell	12	timen	C5_GO_MF	GOMF_RIBONUCLEOTIDE_BINDING	0.000990396	0.0174081	0.45506	-0.259563	-1.34611	600	MX1 IFI44L OAS1 OAS2 ACTR3 EIF2AK2 OAS3 HSPH1 DDX17 ENTPD1 CHORDC1 DNAJA1 STK4 EHD4 ASNS RAB29 NAGK TAP1 HSPE1 BUB1 RAB11A LONP2 DDX27 THRAP3 SMCHD1 DDX24 G3BP1 RAC2 PMVK PTK2B HSPA8 MTOR CHD4 SAMHD1 RAB27A TRNT1 DHX36 GALK2 SEPHS2 HNRNPU RTCA EIF5B HSPA5 CCT4 MTHFD1 MTG1 ATRX PFKL UBE2I MSH6 UCK2 PSMC6 HSPA4 RIOK2 EEFSEC RRAGA RHEB ACAT1 UBA7 TENT2 MCM5 PSMC2 HSP90AA1 PANK2 BCS1L ACSF3 TOR3A SETX SRPK2 CHST12 RAB10 GTF2F2 HLTF TCP1 NME6 PIM2 PAICS TOR1A ASCC3 SMARCA5 ABCF3 CHD2 RAB7A TUBB DCK RIOK1 WNK1 UBE2A DDX39A RNGTT MAP3K2 UGP2 VRK2 ILK MKI67 KIF13B KIF11 RAB14 EIF2B2 IRAK4 TWF2 IDE COASY PSMC4 HSPD1 DHX16 DDX56 UBE2T DAP3 ALDH18A1 ARF4 IKBKE AK2 NUDT16 TTF2 RHOQ AK6 UBE2D1 TUBA1C NRBP1 ARAF IFT27 ATR RUNX3 MTREX GCDH SYK ARL3 TOP1 DDX41 FARSA ACSL5 VPS4B FKBP4 PRPS2 CTPS1 CHD9 RAB5B SRPRA RAB1A NOLC1 PMS1 NKIRAS2 ACSL4 SAR1B KIF22 UBE2N SAR1A TK1 ACLY ARL1 EIF4A3 KIFC1 DDX52 RRM1 TRIB1 CCT5 TRIP13 CCT7 TYK2 CSK CDK11A PAPSS1 STK38 UBE2B KIF20B AGK FASTK HBS1L GTPBP4 KIF5B AKT2 CCT2 PDK1 CDK12 KTI12 HSP90B1 RECQL RFC4 DTYMK RAB18
acute_bcell	8	acuity_maxn	BTM_MODULES	enriched in B cells (I) (M47.0)	0.000990583	0.0125474	0.45506	-0.54163	-1.67731	41	IGKV3-20 MACROD2 HLA-DOB FCRLA CXCR5 PNOC CD79B BANK1 MS4A1 CD79A ADAM28 STAP1 TCF4 TCL1A IGHD FCRL1 VPREB3 PKIG AFF3 PCDH9 PLEKHG1
acute_bcell	6	timen	C5_GO_CC	GOCC_PEPTIDASE_COMPLEX	0.000990785	0.0393011	0.45506	-0.508291	-1.55066	68	PSMB9 PSME2 SPCS2 PSMA7 PSMB10 HSPB1 PSMB8 PSMD13 VCP PSMC5 RAD23A ADRM1 PSMA5 PSMA4 PSME1 PSMA6 PSMC4 TXNL1 PSMB1 PSMD4 PSMB2 TAF12 SUPT20H HTRA2 PSMD2 PSMC2 PSMD1 PSMF1 PSMD8 PSMA3 PIGS PSMB6 SPCS3 UCHL5 PSMD3 PSMC3 SEC11C PSMB7
acute_myeloid	11	timen	C5_HPO	HP_ABNORMAL_ERYTHROCYTE_MORPHOLOGY	0.000990785	0.0650766	0.45506	-0.362822	-1.4004	408	SAMD9L SAMD9 STAT1 SP110 STAT2 PML NT5C3A FARSA TYMP IDH1 PSMB9 CYBC1 C1GALT1C1 TCN2 NLRC4 ADAR DAXX CALR NABP1 SRP54 UMPS NBN PSMB8 MEFV FCGR2A AK2 MTX2 MPLKIP NDUFS2 TINF2 SLC7A7 FAS KCNE1 HAVCR2 CD55 CASP10 SCARB2 SEC23B MLX FAM111A GTF2H5 CA2 CISD2 IL2RG WAS PRKCD WIPF1 RNF113A FANCF ELMO2 TOR1A NDUFAF3 IFNGR1 NOP10 DPAGT1 UNC13D PDHA1 XRCC4 PRDX1 SAR1B TRNT1 FLI1 LCP2 ACSL4 STAT4 SMPD1 NDUFV2 RARA ADA2 PTPN2 FANCA BTK FADD TACO1 APPL1 CRIPT MYD88 GTF2E2 SCO2 GCNT2 AGGF1 HYOU1 PANK2 KRAS NDUFA12 HMGCL NFKB2 OSTM1 HLA-B ERCC4 TNFAIP3 TBXAS1 TREX1 UNC45A ADH5 MMADHC FANCL SDHB VPS45 PLA2G4A NDUFS4 TCIRG1 PSMG2 RFXANK RBM8A NFKB1 UBA1 PTPN22 GBA SMARCD2 PSTPIP1 LIG4 PNPO PTEN BIRC3 STAT3 ABCA1 USB1 BRCA2 THBD SMARCAL1
acute_myeloid	14	age_n	proteinatlas_blood_expression_cluster	Cluster 4: T-regs - Cell cycle regulation	0.000990999	0.0252705	0.45506	0.580118	1.73718	30	CD52 ISG20 KIF2A NUDT21 IL32 USP16 MAN1A2 TRIM69 PTTG1 HSPA8 CCM2 BIN1 PPP2R2A
acute_myeloid	13	timen	C5_GO_MF	GOMF_ANTIGEN_BINDING	0.000991253	0.02111	0.45506	0.51599	1.91601	40	CD1C HLA-DPB1 HLA-DQA1 HLA-DQB1 HLA-DRA CD1E HLA-DPA1 HLA-DRB1 IL7R
acute_myeloid	10	acuity_maxn	C2_CP_KEGG	KEGG_LEISHMANIA_INFECTION	0.000991576	0.0116701	0.45506	-0.514578	-1.74291	53	HLA-DQA1 HLA-DPB1 HLA-DQB1 HLA-DPA1 HLA-DRA HLA-DMA STAT1 HLA-DMB HLA-DRB1 TGFB1 MARCKSL1 IRAK1 IFNGR2 MAP3K7 JAK2 JUN
acute_myeloid	1	acuity_maxn	C5_GO_MF	GOMF_ANTIGEN_BINDING	0.000991618	0.0481265	0.45506	-0.50974	-1.64608	48	HLA-DQA1 HLA-DPB1 HLA-DQB1 HLA-DPA1 TSPAN4 HLA-DRA HLA-DRB1 HLA-F IGKC
acute_bcell	all	acuity_maxn	C5_GO_CC	GOCC_RESPIRATORY_CHAIN_COMPLEX_IV	0.00099208	0.0348551	0.45506	0.539919	2.14801	18	COX5A UQCRFS1 COX6A1 COX5B COX6C COX7A2 COX8A COX6B1 COX7B MT-CO2 NDUFA4
acute_cd4	8	timen	C3_MIR_MIRDB	MIR18A_5P_MIR18B_5P	0.000992098	0.116627	0.45506	0.543783	1.66633	46	TNFAIP3 YPEL5 BTG3 CEMIP2 RORA RAB5A PDE4D ZBTB20 TWF1 KDM2A PHC3 ZBTB44 ATXN1 PNISR HIF1A CREBL2 RNF145 SUCO SMAD2 TMEM248
acute_myeloid	all	age_n	C5_GO_MF	GOMF_MHC_PROTEIN_COMPLEX_BINDING	0.000992931	0.0954317	0.45506	-0.55406	-2.00418	32	HLA-DQA2 HLA-DQB2 HLA-DOA HLA-DRB5 ATP1B1 HSP90AB1 HLA-DOB HLA-DMA
acute_cd4	9	age_n	HALLMARK	HALLMARK_COMPLEMENT	0.000993229	0.0148984	0.45506	0.451287	1.54608	93	CTSH CCL5 IRF7 S100A9 GZMA DOCK10 DPP4 LGALS3 PIK3CG CASP3 GZMB CLU CTSD APOBEC3G SPOCK2 EHD1 LAP3 CEBPB RAF1 USP16 USP8 PRCP PLSCR1 CTSC USP15 DOCK9 DUSP5 GNG2 MSRB1 CTSB CSRP1 JAK2 S100A12 TIMP1 CASP1 CASP4 HSPA1A CD46 RASGRP1 GNAI2 HSPA5
acute_cd8	all	age_n	C5_GO_MF	GOMF_TETRAPYRROLE_BINDING	0.000993657	0.0545361	0.45506	0.423101	1.70902	63	HBB HEBP2 CYBB TBXAS1 MT-CO1 CYP1B1 CD320 CYP27A1 GUCY1B1 CYBA TCN2 SRC CYP2R1 CYB561D1 FLVCR2 PTGS1 EIF2AK1
acute_myeloid	2	sex_n	C5_HPO	HP_SPONTANEOUS_ABORTION	0.000993658	0.687612	0.45506	-0.744246	-2.01372	11	XIST DNM2
acute_cd4	10	timen	C5_GO_BP	GOBP_REGULATION_OF_MITOCHONDRIAL_MEMBRANE_POTENTIAL	0.000993781	0.0370492	0.45506	-0.520172	-1.74283	30	IFI6 MYC PARP1 ARL6IP5 UBB ATP5IF1 PRDX3 PRELID1 BNIP3 SOD1
acute_cd4	13	sex_n	C3_MIR_MIRDB	MIR4420	0.000994475	0.836943	0.45506	-0.433842	-1.7731	61	EIF1AX DDX3X KIF5B UBQLN2 MAPRE1 TNRC6B TTC39C ABI1 XBP1 CSDE1 PTGER2 NCBP2 KLF12 ATRX FAM104A EIF4E G3BP2 PCMTD1 RPL7L1
acute_bcell	all	sex_n	C3_MIR_MIRDB	MIR4748	0.000994577	0.554974	0.45506	0.737861	2.50774	45	DDX3Y UTY GM2A
acute_cd8	4	sex_n	C3_MIR_MIRDB	LET_7B_5P	0.000994784	0.0289058	0.45506	-0.411966	-1.43386	228	SMC1A RAB8B OSBPL3 SLC5A6 FBXL12 CEMIP2 CARNMT1 ADRB2 LPGAT1 GOLT1B SOCS4 BACH1 ATL2 USP38 NPHP3 SFMBT1 CNOT6L DDI2 NME6 EDEM3 ARID3B PGRMC1 CDKN1A EEA1 RALB LEPROTL1 PCGF3 PIK3IP1 DIP2A KLF9 TGFBR3 POLR3D SNX16 ATP2A2 HDLBP IQCB1 CASP3 SKIL RASGRP1 SLC20A1 TSEN34 UHRF2 ARMT1 POLL SEMA4C PLEKHO1 WDR37 TRANK1 ABT1 PDPR CEP135 STARD3NL PPP1R16B CBX5 ASAP1 PPP1R15B POGLUT1 DDX19A MARS2 E2F6 ZNF644 TMEM65 SPRYD4 KCTD17 EEF2K AHCTF1 CPEB3 DCAF15 SMARCAD1 PLXNC1 APBB3 ZBTB5 PLPP5 PARP8 LRIG2 EFHD2 SENP2 CD164 AEN CEP120 ERCC6 NKAPD1 UGCG SUB1 PBX2 ELP1 MMS22L HSPA14 FNDC3B NAP1L1 GALNT1 DUSP1 TGFBR1 IRS2 BZW1 USP24 DPH3 PLPP6 SLC38A9
acute_myeloid	7	covid	C5_GO_MF	GOMF_ATPASE_COUPLED_INTRAMEMBRANE_LIPID_TRANSPORTER_ACTIVITY	0.000994937	0.0227362	0.45506	0.735563	2.0647	13	ABCA1 ATP10A ATP8B4 ATP9B ATP8A1 ATP11B TMEM30A ATP10D
acute_cd8	7	timen	BTM_MODULES	T cell activation (I) (M7.1)	0.000995213	0.0113961	0.45506	-0.561547	-1.86196	50	IL7R SIT1 TRAC TIGIT CCR7 CD2 CD27 LCK CORO1A EOMES SLAMF7 SLAMF1 LEF1 ITK THEMIS CD247 CRTAM CD3E SIRPG TCF7
acute_cd8	11	sex_n	C3_MIR_MIRDB	MIR4698	0.000995439	0.139145	0.45506	-0.323678	-1.55566	242	EIF1AX DDX3X ZFX PARP8 TMEM170A TIAL1 TC2N FOXJ3 MOB4 OSTF1 ZNF148 KLF3 PSME4 PLEKHA3 DENND1B STAG2 ERBIN XRN1 TIA1 ATAD2B CCSER2 TCEA1 VPS13C CELF2 CUL4A PDLIM5 ACTR2 KPNA4 G3BP2 TNRC6B BLOC1S6 ZBTB20 RBM26 ZMAT3 CUL2 PPP2R5C GNAI3 PRPF4B UBE2D3 PAFAH1B1 CCDC90B ARPP19 SPTBN1 SEC62 MLLT10 ZBTB38 ATF2 UBE2G1 DCUN1D1 CPSF6 SNRNP40 STAM MAP4 CAMK2D PTPN4 ARID5B UBQLN2 LRPPRC RAP2C LBR FBXO28 AMD1 PHTF2 MACF1 SRSF2 PHF20 WWP1 PURA TPT1 RCC1 CNOT1 MAT2B PRPS2 PRKAA1 PTP4A1 NAA25 FRYL MEF2C TENT2 WNK1 PRR7 KIDINS220 MAN2A1 SSH2 GOPC SSRP1 MIF4GD
acute_myeloid	2	covid	C5_GO_MF	GOMF_PEPTIDASE_ACTIVATOR_ACTIVITY	0.000995789	0.0412008	0.45506	0.463966	1.78845	34	CTSC NLRP12 APH1A ADRM1 TANK RPS27L APAF1 VCP APH1B CARD8 APP NLRP1 PSMD14 BCL2L13 CASP1 ATP2A3 CLPX PSME4 PSME3 BEX3 ST20 CTSH
acute_myeloid	15	timen	C3_TFT_GTRD	GTF2A2_TARGET_GENES	0.000995928	0.0162668	0.45506	0.340699	1.59015	125	EIF1 RPS3A ID2 SLC25A6 RPS6 JUNB RPLP0 RPS3 RPL3 CEBPB RPL24 PABPC1 RPS8 DDX3X RPS7 CALM3 PPIA SFPQ RPS18 RPS5 RPLP1 RPL36 RPL8 HERPUD1 CYCS RPS20 RPS2 RPSA EEF2 NOSIP FUS CCNI RPS26 RPL35 EEF1A1 RPL10 GADD45B LDHA RPS27 NOL7 NDUFS7 RPS9 RPL37A FOS RPL38 ACTG1 DUSP1 ATF4 RPL15 MCL1 TMSB4X SGK1 TMEM14B
acute_cd8	13	timen	C5_GO_BP	GOBP_DEFENSE_RESPONSE	0.000996202	0.116704	0.45506	-0.328159	-1.57789	178	RNF213 MX2 IL32 IFIT2 LAG3 GNLY FYN DDX58 OAS3 IFIT1 RSAD2 HLA-E MX1 IFI16 ANXA1 CCL3 OPTN IRF7 ADGRE5 STAT4 LGALS9 HLA-DPA1 DDIT4 ACTG1 GBP1 ISG15 BST2 SP140 GSDMD ZNFX1 CALCOCO2 IRF2 CD96 HLA-DRB1 FOS PTGER2 CASP4 PRF1 DTX3L CDC42 CYLD CASP1
acute_cd4	14	age_n	BTM_MODULES	IL2, IL7, TCR network (M65)	0.000997079	0.0264226	0.45506	-0.759248	-2.05622	11	CCR7 LTB TRBC1 ITK TRAC IL7R
acute_cd4	1	sex_n	C3_TFT_GTRD	CHAMP1_TARGET_GENES	0.000997324	0.143947	0.45506	-0.480318	-1.47623	80	JPX SLC40A1 ZC3H13 ENOSF1 PNPT1 LUC7L2 COX16 RNF216 INTS12 DENND4A RAB11A MED4 SLC35E2A ANKRD17 CALM2 SMYD3 ZRANB2 MRPS27 MTERF1 CRYZL1 FMC1 RCHY1 DRAP1 TXNL1 USP15 ANXA2R SNRPD1 BCAP29 DIAPH1 CENPC NOC3L TRAM1 ATR COMMD2 SEC22B CCNT1 PPIG RPRD1A FRA10AC1 PDE7A GPBP1 UBE4A UHRF2 EIF4E
acute_cd4	6	covid	C5_GO_CC	GOCC_PROTON_TRANSPORTING_ATP_SYNTHASE_COMPLEX	0.000997763	0.0264407	0.45506	-0.684249	-1.8104	17	ATP5F1A MT-ATP6 MT-ATP8 ATP5MG ATP5ME ATP5PB ATP5MC1 ATP5F1B ATP5PF ATP5MF ATP5MC3 ATP5PO
acute_cd4	12	sex_n	C3_TFT_GTRD	GTF2A2_TARGET_GENES	0.00099825	0.138757	0.45506	-0.395753	-1.52255	213	DDX3X RPS26 KDM5C RPL11 TMSB4X UBB SNHG7 EIF5 RPL35 VDAC2 TMEM14B RPL15 NOSIP OAZ1 ATF7IP2 RPL18 ZFP36 PABPC4 RPS27 RPS5 TOB1 RPL38 RPS24 JUND RPL36 HLA-E SNHG8 TUBB4B PPIA RPL3 IFRD1 PRDX2 MYC SLC3A2 RPS2 SNHG12 RPS3A SSBP2 GTF3C6 FTL C12orf57 CCNI BAZ2B LBH RPS3 PRDX1 ACTG1 AZIN1 NDUFS7 PABPC1 HP1BP3 NPM1 SOCS3 RPL8 RPS12 RTF1 DYNC1LI1 NDUFS2 TPI1 RPLP0 AFF1 CALR THEM4 GDI1 COX16 ACTB MRPS18B WDR74 RPL10 CEBPB BTG1 UQCRC2 EEF2 RPL22L1 MITD1 SERPINB9 RPSA SLC4A1AP
acute_cd4	8	covid	C3_MIR_MIRDB	LET_7F_1_3P	0.000998447	0.230283	0.45506	0.351816	1.50237	263	U2SURP FOXP1 FLT3LG PSIP1 SRSF11 RAB2A SATB1 RBPJ KIF2A CHD1 CAMTA1 RNF149 POLR2K TMEM87A WAC KLF12 EIF4A2 SHOC2 BTF3L4 AKAP13 TGFBR3 ANAPC13 KRAS AKAP9 ARID1B DDX21 NR3C1 PHACTR2 SELENOK CREBRF GPRIN3 HNRNPA2B1 TAOK1 ARID4B PAK2 RHOA RNF216 KIN INO80D MED6 PPP4R2 TLE4 ZDHHC20 SEC22C SMARCA5 NUP98 PPP1R2 LSM14A HNRNPA1 DERL1 CWC22 RAD21 SRSF2 ZNF292 HECTD1 ATRX UBE2Q2 RHOT1 GRK5 VAPA CCDC186 ATF2 UBE2B NGDN PHC3 FNBP4 GLS ANKRD44 LEMD3 GNAQ PPM1A NUP58 RSF1 ANK3 GNA13 MBNL1 IREB2 EEA1 TOB1 UBXN7 OXR1 DENND1B
acute_cd4	8	covid	C3_MIR_MIRDB	MIR98_3P	0.000998447	0.230283	0.45506	0.351816	1.50237	263	U2SURP FOXP1 FLT3LG PSIP1 SRSF11 RAB2A SATB1 RBPJ KIF2A CHD1 CAMTA1 RNF149 POLR2K TMEM87A WAC KLF12 EIF4A2 SHOC2 BTF3L4 AKAP13 TGFBR3 ANAPC13 KRAS AKAP9 ARID1B DDX21 NR3C1 PHACTR2 SELENOK CREBRF GPRIN3 HNRNPA2B1 TAOK1 ARID4B PAK2 RHOA RNF216 KIN INO80D MED6 PPP4R2 TLE4 ZDHHC20 SEC22C SMARCA5 NUP98 PPP1R2 LSM14A HNRNPA1 DERL1 CWC22 RAD21 SRSF2 ZNF292 HECTD1 ATRX UBE2Q2 RHOT1 GRK5 VAPA CCDC186 ATF2 UBE2B NGDN PHC3 FNBP4 GLS ANKRD44 LEMD3 GNAQ PPM1A NUP58 RSF1 ANK3 GNA13 MBNL1 IREB2 EEA1 TOB1 UBXN7 OXR1 DENND1B
acute_myeloid	3	age_n	C5_HPO	HP_RECURRENT_INFECTION_OF_THE_GASTROINTESTINAL_TRACT	0.000998447	0.55404	0.45506	0.645862	1.75088	21	IFNGR1 SRP54 RFXANK SH3KBP1 ELANE ADAM17 JAK3 MAN2B1 COG4 SP110
acute_bcell	3	acuity_maxn	C3_MIR_MIRDB	MIR6124	0.000998993	0.999992	0.45506	0.31887	1.59778	114	KLF6 METTL8 CAST FOS TUT4 ZFP36L1 TAF12 EIF2A EDEM3 G3BP2 CBX1 KMT2C CREBRF TMEM248 ITM2A RC3H1 EIF3A ETFA TMED2 SEC62 PDIA4 UBE4A IRF2 IST1 AFF4 BCL11A RIPOR2 HOOK3 CENPC ACBD6 BLOC1S2 MEF2C VPS36 NSL1 GPBP1L1 NBN CIAO1 NSD1 PTBP3 STAT1 NAMPT BRWD1 CDK17 SFT2D1 PARP9
acute_cd4	4	timen	C5_HPO	HP_ABNORMALITY_OF_THE_5TH_TOE	0.000999061	0.0892361	0.45506	0.377162	1.97984	23	PLAA LMBR1 TMEM107 CEP290 BBS2 CD96 SC5D OTUD5 RNF6 NEK1 TMEM216 DDX59 CEP120 LBR TXNDC15 TCTN3 PRKACB PIGH ALG3 PDE6D ARID1B TGFBR2 SETD5
acute_cd4	2	sex_n	C5_GO_MF	GOMF_PHOSPHATIDYLINOSITOL_4_PHOSPHATE_BINDING	0.000999281	0.210473	0.45506	-0.715025	-1.76534	14	PLEKHF1 PLEKHA3 OSBPL5 PLEKHA5 OSBPL8 ARFIP1 SNX5 GOLPH3
acute_bcell	all	timen	proteinatlas_blood_expression_cluster	Cluster 13: T-cells - Unknown function	0.000999867	0.0124983	0.45506	-0.590624	-1.72315	37	HERC6 LAMP3 TRAC ASF1A G3BP1 TRADD CRYBG1 ADORA2A LPXN SLAMF1 TUBD1 ELK3 LPCAT4 PBXIP1 GOT2 SPTAN1
acute_cd4	13	covid	C5_GO_MF	GOMF_ADENYLYLTRANSFERASE_ACTIVITY	0.00100002	0.0239416	0.45506	0.769072	1.8687	12	OAS1 OASL OAS2 OAS3 FLAD1
acute_cd8	2	sex_n	C3_MIR_MIRDB	MIR106A_5P	0.00100004	0.0952162	0.45506	-0.327498	-1.50421	410	DUSP2 RAP2C CEP120 ST3GAL1 ARHGAP26 WDR37 FOXJ3 MAPK1 DNAJC27 RPS6KA5 S1PR1 HEG1 BRWD1 UNK PIK3R1 GOSR1 OTUD4 CNOT6L BCL2L11 BCL11B P2RX4 ANKRD52 ABHD5 CD69 PRCP MKRN1 AKTIP EMSY KLF12 NAGK LDLR SGMS1 PTPN4 CNOT6 CLOCK FRS2 RAB11FIP1 SESN3 LYST USP3 GNS TOPORS GRAMD1A PKD1 SLC46A3 MIDN ARAP2 SOCS6 DNAJB9 PLEKHA3 ZNF597 SLMAP ATG2B TRIM3 BMT2 RAB10 NHLRC3 ARID4A MFSD8 PDLIM5 AGTPBP1 SUCO FAM117B PITPNA ZXDA OSM ABHD2 TRIM37 DNAL1 SPOPL TPRG1L SIKE1 ZNF236 JPT1 ZHX2 ATG16L1 CNOT4 ZBTB20 JAK1 UEVLD STK11 CREB1 ZFAND4 USP46 CLIP4 SNX16 PBX3 CROT BRMS1L SPTY2D1 CEP97 ZBTB21 LAPTM4A THRA FBXO31 TAOK1 TMEM127 KMT2A ERAP1 TM2D2 RRAS2 ATXN1 XRN1 ANKRD17 WEE1 FAM219B SMAD5
acute_myeloid	all	acuity_maxn	C3_MIR_MIRDB	MIR3675_3P	0.00100028	0.420596	0.45506	0.43911	1.79604	65	FAM20A ADAMTS2 ADM AGFG1 SLC1A3 SMIM3 FLT1 BCL2L11 BCAT1 SMAD1 FAM151B DNAJC25-GNG10 GNG10
acute_myeloid	2	timen	C5_HPO	HP_HEMIVERTEBRAE	0.00100042	0.0863108	0.45506	-0.503152	-1.86695	24	STAG2 TMCO1 POR ATP6V1B2 ATRX CCDC22 PUF60 IKBKG DVL3 KYNU FZD2 SON CAPN15 KMT2D SUFU MADD RAD21
acute_cd8	8	sex_n	C3_MIR_MIRDB	MIR224_5P	0.00100059	0.108141	0.45506	-0.481643	-1.53586	86	KDM6A ZFAND6 CCPG1 LASP1 RBPJ PPP2R5A CCNL2 TFDP1 GTF2A1 PIK3CD GDI2 ATAD2B CHERP CHD2 API5 MDM2 FAM168B FAM204A PLGRKT ATP2C1 SMAP1 IMMP1L TNKS2 TM9SF2 MAP3K7 ABCD3 TIMM23B PHF3 DDX17 AKTIP HCCS ANKIB1 LAPTM4A PYROXD1 SLMAP RLF SUDS3
acute_cd4	3	age_n	HALLMARK	HALLMARK_TNFA_SIGNALING_VIA_NFKB	0.00100061	0.0317048	0.45506	0.362485	1.72754	99	AREG RIPK2 LITAF BIRC3 KLF9 IL6ST BTG1 DUSP2 FOSL2 SGK1 ETS2 DUSP4 CEBPB PNRC1 RHOB ID2 SLC2A3 TNIP2 TIPARP RELB ZC3H12A NFKB1 SOCS3
acute_myeloid	14	timen	BTM_MODULES	proteasome (M226)	0.00100104	0.0137643	0.45506	-0.805425	-1.76866	10	PSMA4 PSMA5 PSMA6 RAN POLR2K PSMC2 PSMA3
acute_myeloid	7	acuity_maxn	C5_GO_MF	GOMF_PROTEIN_LIPID_COMPLEX_BINDING	0.00100114	0.0354293	0.45506	0.741639	2.05166	12	THBS1 STAB1 LRP8 LDLR
acute_cd8	12	sex_n	BTM_MODULES	T cell activation (I) (M7.1)	0.0010016	0.0150927	0.45506	-0.626349	-1.82722	24	CD3E CD3G CD8A CCL5 IL7R CD7 CD8B CD3D
acute_bcell	12	acuity_maxn	C3_TFT_GTRD	METTL14_TARGET_GENES	0.00100176	0.217122	0.45506	-0.515796	-1.78822	38	GNAS SCNM1 PNRC1 PYM1 EVI2A RAP1GDS1 EEF1A1 VMP1 CRLS1 TFAM JUND SPAG9
acute_cd4	5	covid	C5_GO_CC	GOCC_SYNAPSE	0.00100186	0.0330971	0.45506	-0.354939	-1.43795	325	ACTG1 CANX HSPA8 RPL3 EEF2 PPP2CA ARRB2 RPS14 RPS20 RPS3A RTN3 PHB2 RPL7 ATP2B1 RPS19 RPS3 APP STX4 CAPRIN1 MT-ND2 SNAP23 ATP2B4 RPS27 RPS4X TUFM UBA52 ARF6 RAB11B VCP MKLN1 ARPC5L NIPSNAP1 RPL6 GNB1 SYNGR2 SIGMAR1 SHARPIN GNAI2 RPL8 WASF2 RPS18 EXOC4 MBP FXR1 KIAA1109 GOPC RNF40 PDZD11 PCBP2 VAMP2 DBNL ABR AKAP7 APH1A PDLIM5 PRKAR1A RPS9 ABI1 RPLP0 SYPL1 XRN1 RPS6KA3 RPL19 PPP3CC ELK1 TMEM230 CYFIP2 RPS23 RABAC1 ARHGEF9 PJA2 SPG11 RAP1A RPS7 PTEN PIN1 RPS6KA1 EIF3B P2RX4 SLA NDE1 RELA PARK7 TUBA1A ENO2 FYN MINK1 PPP2R1A GDI2 MAPK1 RAB11A COPS5 PAFAH1B1 AP3B1 C1QBP RPL37 DYNLL2 MYH9 NDUFS7 INPP4A RPS13 APBB1 AAK1 BORCS5 ARPC2 EMB SDCBP MECP2 NDEL1 COPS4 SNAPIN
acute_myeloid	4	covid	C5_GO_CC	GOCC_EUKARYOTIC_TRANSLATION_INITIATION_FACTOR_3_COMPLEX	0.00100275	0.0363855	0.45506	-0.622817	-1.87185	14	EIF3E EIF3L EIF3M EIF3F EIF3D EIF3H
acute_cd4	2	age_n	proteinatlas_blood_expression_cluster	Cluster 48: NK-cells - Unknown function	0.00100288	0.0130374	0.45506	0.443894	1.57708	114	GNLY CMC1 DDIT4 IL18RAP CEP78 STK17A IL18R1 DCAF5 RGS3 SLC4A7 SYNRG KATNAL1 RAB27B EOMES PTGDR XCL1 GCHFR NSMCE1 CHST12 ARHGEF9 PRPF6 AGK RUNX2 NUP54 CBLB APEX2 TRAPPC2 FYTTD1 WDSUB1 CLASP1 GIMAP6 SACM1L
acute_cd8	all	timen	C3_MIR_MIRDB	MIR17_5P	0.00100288	0.0872086	0.45506	-0.319942	-1.38292	482	ENPP5 CMKLR1 DAB2 TXNIP IRF9 ZNFX1 ZBTB4 ARHGEF3 USP28 RBM12B ANKFY1 BTN3A1 FNDC3B GUCY1A1 HEG1 PTPN4 NPAT NAGK NABP1 RETREG3 SOS1 SEMA4B RASD1 PTGDR ZSCAN20 ROCK2 PRR14L DNAJC16 NACC2 NAPEPLD ANKIB1 ZHX2 ZNF25 EIF4A2 TMEM127 VLDLR GNS CMTR2 TAGAP ABL2 BNC2 CREB1 NCOA3 ZBTB9 SH3BP5 CNOT4 SSH1 NKIRAS1 BAHD1 GOLGA1 SNTB2 DDX5 TAOK1 PLXDC2 BBX E2F5 UEVLD OSTM1 KAT2B PXK SLC16A6 GOSR1 CAPRIN2 RAB5B ABHD2 MAPK1 TRIP11 ZBTB41 ZNF148 ANKRD17 CCND1 PXYLP1 KMT5B WFS1 ACSL4 MTF1 LASP1 TNFAIP1 BMPR2 LIMK1 MFN2 SLC33A1 NR2C2 AKAP13 SCAMP2 KIAA0513 SEMA7A FSD1L ST3GAL1 PRCP HPS5 CERCAM MYLIP SQSTM1 EFCAB14 ZNF280B USP24 RAB10 NFAT5 TRIM3 RAB8B EZH1 MOSMO CYBRD1 LRPAP1 TMBIM6 STK38 XRN1 KMT2B L3MBTL3 WDFY3 FAM219B FOXK2 PDE3B USP32 C2CD2 LDLRAP1 TBC1D20 ZNF264 CREB5 EMSY CROT CAPN15 USP31 NTN4 MIDN ELK4 PFKP ARID4B TMEM168 THRA STAT3 SLAIN2 TMEM138 PDLIM5 SLMAP BCL11B CNOT6L BTBD7 PKD2 MINK1 MKRN1 MAPRE3 OSM FCHO2 RAB11FIP1 FGD4 ZFYVE26 HSPA8 ARHGAP26 RB1CC1 MAP10 SLC46A3 SUSD6 SERF1B FAM126B TET3 PBX3 ZBTB20 AP2B1 SMAD4 AGFG2 UBE2Q2 ATXN1L IL1RAP ZBTB8A SSX2IP ABCA1 PKD1 CC2D1A RUNX3 REV3L FYCO1 SOX4 PPP1R21 KMT2A AFG1L CLOCK CLIP4 TAOK3 WDR37 SRPK2
acute_bcell	all	covid	HALLMARK	HALLMARK_UNFOLDED_PROTEIN_RESPONSE	0.00100325	0.00702278	0.45506	0.441574	1.47233	104	IFIT1 MTHFD2 EIF4A3 KIF5B DCP1A SRPRA EIF4G1 MTREX XBP1 CEBPG EIF4E HSPA5 CNOT2 ATF3 CXXC1 EXOSC10 TSPYL2 SLC1A4 CKS1B WIPI1 SPCS3 ZBTB17 EXOSC9 ASNS HSP90B1 EDC4 PSAT1 RRP9 DCP2 ATF6 EXOSC1 PREB PDIA6 HSPA9 CALR YIF1A DDX10 PDIA5 NABP1 EIF2S1 CEBPB
acute_bcell	4	timen	C3_MIR_MIRDB	MIR570_3P	0.00100325	0.0757099	0.45506	0.37433	1.28738	318	JUND RHOH MYADM PPP2CA COBLL1 AIMP1 MGAT4A ARF1 TRA2B HAUS2 CHD1 MAPK1IP1L TNRC6B BCLAF1 BNIP2 CCNH CAMTA1 PTS MORF4L1 ZFAND5 MOB4 SLC25A36 GPBP1 KPNA4 ZBTB24 CFL2 SRSF3 RAP1GDS1 MFSD14A TWF1 DLD SREK1 C1D ZFX PPIG PTBP3 HMGCS1 USP3 TLK1 RIOK1 IFT20 NFAT5 FXR1 C9orf72 TENT2 TMX4 KIF5B VAMP4 EML4 RAB30 RBM8A SENP1 SNX6 PHC3 TRAF3 TMED2 TSPYL4 HNRNPC GNA13 CGGBP1 AGO3 SAMSN1 C9orf78 ARID4B ATG14 NCOA3 KPNA3 MAP4K5 MDM4 BAG4 SMG1 SLC38A2 UBA6 ZFAND1 CDS2 SAR1B SREBF2 HNRNPR PRPF4B ZNF326 CUL3 PPP4R1 CDC42SE2 ST8SIA4 PAFAH1B1 PBRM1 PAFAH1B2 CUX1 SRP9 CPNE3 HOOK3 YTHDF3 SERTAD2 ETNK1 CD164 CEP95 MAP3K1 PPP6R3 CDK14 TRAM1 DCUN1D5 PSMD12 PAN3 LIMS1 DCTN4 NDUFA10 CAMK1D WDR48 RBM26 SRSF6 MSL2 SP1 ELF1 NAP1L4 TPP2 PSIP1 BBX CAND1 ACSL3 DAZAP2 FBXO3 APPL1 FBXL4 SLC30A7 PDK2
acute_cd4	2	age_n	C3_TFT_GTRD	ZNF282_TARGET_GENES	0.00100325	0.371398	0.45506	0.334716	1.27716	600	DDIT4 TESC GOLGA8B RAB9A SIL1 ZNF106 SMG7 EXOSC6 CAST BAX TPD52 RRP1B MAD1L1 GORASP2 LINC01184 C8orf82 PRKCQ PIM3 PUF60 GSR STYXL1 CLOCK TPRKB AGPAT2 EHD1 CAPN2 AFG3L2 TMCO3 RABGGTA POP7 SNX5 TFEB CELF1 FBXL5 PAFAH1B3 TMEM18 TGIF1 FBXO6 HMGA1 CLTA PSMD5 YBX1 RNF146 MIER1 SUMO3 CTDSP1 SCAP CTSZ CCDC12 ODC1 CHTF8 HOOK3 BTBD10 UROD SOCS2 LCOR DEGS1 GUK1 PERP STARD3 SHLD2 COMT MGME1 KLF3 PTOV1 FAM200B RUNX2 CTSA TMBIM1 ZFP36L2 AGO3 TCP11L1 JMJD1C TRAPPC2 CLSTN1 DHRS4L2 CCDC57 KCTD18 CCDC91 TRDMT1 TRPM7 SF3A2 CTBP1-DT PHF3 RPS19 HPF1 AKTIP FAM111A ATXN2L UBE2E3 DICER1 SUPT5H TBXAS1 SEC62 CHPF ANKFY1 TRAK2 ZNF428 VAC14 AGFG2 MAZ MAP2K2 CLTB CSKMT UHRF2 HLA-DMA TFDP1 MACO1 CDK17 DCTN2 PHF1 SUGP1 CS AP4B1 SACM1L USP24 TGOLN2 THOC1 UTP4 ARPC1B ATXN1L MAST3 TPR CYTH4 SLC2A4RG RUNX1 MAU2 TMEM11 FERMT3 MFSD14C SIRT5 ATF7 EP400 CD68 BRD2 SYCE1L MAPK8IP3 NIPSNAP3A PPP4R3B ATPAF1 LTBP4 ATP2A3 WAPL ORAI1 RALGDS OFD1 RC3H2 MXI1 RHOT2 CDK11A UVSSA URI1 CCDC127 IMPDH1 DAZAP1 NEDD1 MLST8 MIR4435-2HG VEZF1 SLC35A5 LINC00476 CNP SELENOS ERGIC2 CHIC2 DEDD NOL9 PDCD4 PER1 HSPA4 ATN1 RNASEH2B APOBEC3C MEF2A PUM2 TIPIN NMUR1 GTPBP3 BMI1 TIGAR SNAP47 LUC7L2 MKRN2 NPTN WASHC2C WASL UBTF ILVBL GCLM ETFA SURF4 WDR37 ARID1B MYO18A HIPK2 ASXL1 C1RL SP1 STIM1 LTV1 ZADH2 TAB3 NOC4L IRF1 ARHGEF12 BANP BRD3 CCT8 DENR RPS7 LRRC28 TRAPPC10 SGK3 USP39 MICAL2 PRR12 PISD ZNF706 PRDX1 AAAS TMPO ZFC3H1 APOBEC3D UGP2 SPEN SENP5 RAD50 METTL21A ENTPD1-AS1 RFK GPR89A ALAD CSNK1E YWHAH PMAIP1 JADE2 KPNA2 NDUFV2-AS1 RPL7A KIF1B NR2C2 PPP3CC TM2D3 ZFP91 ZYG11B GOLPH3 DDHD2 PEX1 NSD2 ZNF236 GSE1 HK1 SLC36A4 CANX IREB2 XPC LPCAT1 FAM199X ZNF641 RETREG2 UIMC1
acute_cd4	2	covid	C5_GO_MF	GOMF_MOLECULAR_FUNCTION_REGULATOR	0.00100325	0.0662652	0.45506	0.331553	1.18384	759	EIF2AK2 TYMP LY6E PARP9 CD40LG DTX3L AKAP13 LRPAP1 SMAP1 ANXA4 DOCK8 CISH AIMP1 CCL4 RAP1A PPP4R2 PSAP NCK1 CCNK CD320 PPP2R5A RPS6KA1 BCL2 MANF RGCC PSMF1 ATP2B4 PAK2 CTSH TIMP1 CYTH1 CAST PPP1R11 PSMD2 ADRM1 ITSN2 SEC23B CDC42SE1 RAB10 SH3BP5 NCKAP1L TMBIM6 ANP32E PSME2 RAC2 AUP1 CCAR2 BNIP2 ALOX5AP SLC9A3R1 FAM13B CYTH4 ARF4 LAMTOR5 CCND3 GBF1 ACAP2 VSIR ELMO1 TAF3 DPM3 MYCBP2 KRTCAP2 SUMO1 PIK3R1 DNAJA1 DENND4C DDIT3 SERPINB1 MCUB APH1A TAGAP RAB1B TOR1AIP1 SERPINB6 RASGRP2 RABIF PYCARD WASL ERCC5 ANKRD27 DBNL PPP2R2A KRAS BIRC6 CDC37 TBC1D15 SHOC2 DNAJC3 TNFAIP8 BST2 PIK3R5 ABI1 ARL1 VTI1B CASP1 PEBP1 RING1 COPA CWF19L1 RALGAPA1 NSD3 ABCE1 KCNAB2 CKS1B YWHAE RANBP1 JUN CCNH ZEB2 RGS3 ANKRD36C TBC1D10A PPP6R3 PHPT1 USP14 CCND2 PPP1R12A RALGDS HSPH1 AZIN1 PPP1R15A RAPGEF1 XCL2 PRDX3 APAF1 VAMP8 WAS PPP2R2B ARHGAP10 RHOH STX4 GCHFR TAOK3 PPP2R5E ERCC6 ANXA2 EIF2B3 HSPBP1 MTMR12 ABR SOCS2 PPP4C ARHGDIA DAD1 VAV1 MOB1A ARAP2 PLAA RAB1A RAB5A FNTA PRKAR1A STX7 CARD16 RASA3 RIC1 PRPSAP2 LAMTOR1 ARFGEF1 MAT2B RAP1GAP2 DNAJA3 HACD3 B3GAT3 IGFBP3 ARHGEF2 LTA TBCK VCP HERC2 EED PRDX5 BAG1 ITPRIP PRKAG1 RAP1B RIPK3 PPP1R2 RALA EIF2B5 ANKLE2 TANK GIT1 CNPPD1 TAF1 TBC1D14 ARHGAP26 PYGO2 GPSM3 CST3 CYB5B SPOCK2 ANXA1 PRKAG2 MADD TBC1D22A RABGAP1L CASP8AP2 GCLM EBAG9 DCP1A RAB3GAP2 DNAJB1 RGS9 MBIP DNAJC1 TOR1AIP2 RAB11B EIF5 RALB SEC23A LAMTOR3 RAPGEF6 IQGAP2 DPM2 IFNG RHOA DBF4 JMJD6 GPS1 ARPP19 YWHAG GNB5 DENND4A DOCK10 CTSA CSTB UCHL5 DDX3X ARHGAP1 SBF1 TNFSF14 PSME1 ROCK1 PDCD5 BAG5 HEXIM1 DAXX SESN2 PCNA PDGFD DNAJA2 UTS2 GLMN YWHAH SERGEF SIN3A UBE2L3 SH2D3C PSENEN STK4 UBE2Z IKBKE AKAP9 ARL2BP PREB CCL3 IPO7 XCL1 GTF2F1 TNF SCLT1 IQSEC1 MGAT5 PRKRIP1 RAB11A BCL10 POMC CCNG1 APLP2 NSMAF ARHGEF1 SGK3 DOCK2 TNK2 RANBP2 RCC2 HSP90AA1 RASA2 TNFSF8 BIN1 PRKAR2A RIN3 LAMTOR2 ELP3 DENND4B CMTM3 CLCF1 ERCC4 RANGRF HSP90AB1
acute_cd8	2	acuity_maxn	HALLMARK	HALLMARK_E2F_TARGETS	0.00100325	0.0240781	0.45506	-0.387844	-1.35453	153	KPNA2 MRE11 SRSF2 NUP107 TP53 LIG1 RFC2 CDK4 POLD2 KIF22 TBRG4 CDKN2C PDS5B SYNCRIP UBE2S NUP153 DCK RAD51C TUBB AK2 UBR7 SMC3 POLD3 EXOSC8 PPM1D MLH1 MCM3 CTCF RPA1 RNASEH2A UNG SUV39H1 RPA3 NOP56 NBN PCNA RAD1 SLBP CBX5 DCTPP1 CNOT9 PRDX4 ZW10 CKS1B NAP1L1 SSRP1 NUP205 EIF2S1 PMS2 PPP1R8 RBBP7 PRIM2 SRSF1 CCP110 ILF3 GSPT1 MAD2L1 NUDT21
acute_cd8	3	timen	C5_GO_CC	GOCC_EXTERNAL_SIDE_OF_PLASMA_MEMBRANE	0.00100325	0.0402845	0.45506	-0.429205	-1.39304	170	CX3CR1 SLAMF6 IL7R LAG3 PDCD1 BTN3A2 CD2 TMEM123 TRGV8 TRGV3 CXCR6 CCR5 BTN3A3 SLAMF7 SPN SLAMF1 TRGV2 CLEC2D BTN3A1 TRGV9 CXCR2 CCR1 KLRD1 ECE1 CD27 LY9 FCN1 TRGC2 CLCN3 CD84 MR1 CD79B CD40LG HEG1 FASLG LILRB1 TRDC TRGV10 FAS CLPTM1 FCER1G CD40 KLRK1 EFNA5 CD48 ENOX2
acute_cd8	6	covid	BTM_MODULES	cell cycle (III) (M103)	0.00100325	0.0092801	0.45506	0.492576	1.60667	50	CCNB1 CCNA2 PLK1 CCNB2 CDC20 CCNE2 CDK1 BUB1 MAD2L1 DBF4 SKP2 E2F2 PTTG1 PKMYT1 PCNA BUB1B CDC7 CDK2 ATR E2F1 MCM2 CDC25A MCM6 ANAPC10 HDAC2 WEE1 CDC6 CDC25C CDC23 CDC45 TTK CHEK1 SMC3 TFDP1 CCNE1 MCM3
acute_cd8	8	covid	C5_GO_MF	GOMF_RIBONUCLEOTIDE_BINDING	0.00100325	0.0911457	0.45506	0.338863	1.23486	902	IFI44L MX1 OAS1 EIF2AK2 CMPK2 MX2 OAS3 OAS2 HELZ2 DDX60L DDX60 IFIH1 UBE2E1 TUBA1B BAZ1B RAB35 UBE2G2 FGR PIM1 DHX38 RRAGA ATP2B4 DHX8 GK5 MOV10 DNAJA1 PSMC3 UBA3 MYO1F DRG1 GNA13 CHD1 DHX58 RARS2 DHX36 DHX16 CHST12 PSMC6 PIK3C3 MAPKAPK3 SETX HSPA5 DDX24 KRAS EFL1 HSPA4 STK17B NRBP1 ARL8B DDX58 CHD9 SLFN5 VPS4B PAPOLG CDK10 DDX18 CDK17 AKT1 GALK1 SEPHS2 CSNK1D HSPA9 JAK2 RHOB PTPA KIF22 RAB22A RALB INO80 HK1 RAB10 ATP8A1 ALDH18A1 ACSF3 PTK2B GIMAP4 UBE2J1 MINK1 MTG2 DDX28 YES1 ARF4 RPS6KB1 EHD4 EIF4A2 RTCB TUBA1A HELZ MAPK6 HSP90B1 TOR1A VRK3 CDK5 GBP1 PDPK1 ATAD2B RHOC RAP2C RUVBL2 ATR ACTR1A MAP3K2 GCH1 TENT2 CDK11B DRG2 ACTR2 SCP2 CSNK1G3 TAP2 UBE2A TNK2 ARAF ABCE1 GSPT1 AFG3L2 GNL3 HELB SUCLG2 HSP90AA1 MCM5 SCYL2 PRKAR1B DCAKD TBK1 MKI67 LATS1 ATP13A1 DDX39A GSS CDK7 CAMK4 UBE2G1 TYW1 CHD4 SMCHD1 TRAP1 PRKDC MAP2K6 EIF2B2 SMARCA2 PRKD3 NEK1 TOR3A RAB9A CCT2 CLPX KATNA1 DTYMK DDX1 UBA1 VPS4A BCR SAR1A MTIF2 IP6K2 CSNK1G1 ATM TOR2A PCK2 FLAD1 ACLY MTRR MAP4K1 DNM2 DDX21 ARL16 MAP3K1 GFM2 RAP1B MDN1 HARS2 ACSL3 ITPKB RFC4 EIF5B AQR N4BP2 GBP3 PFKP MMAB MAP3K7 PRKACB GTF2F2 TRPM7 GTPBP4 HELQ SMARCAL1 SMC4 UBE2R2 PRKD2 HSPE1 CLK4 P2RX4 DDX10 GIMAP2 PSMC1 THG1L MCCC2 BCS1L SPAST DHX40 DDX3Y GIMAP7 ADK RALA DNAJA3 PMVK UBE2L3 ACTR8 UBE2E3 NME4 UBE2Q2 TUBA4A AKT2 G3BP1 RAB1A RAB11A RFC2 CHUK MAPK3 SELENOO CLK3 RHOF COQ8B PRKAG2 ABCA2 SBK1 EIF4G1 RAF1 GNAI3 EFTUD2 HYOU1 PDE4D GART PEBP1 ARL8A STK32C MKNK2 STK38 ATP6AP1 LIG1 ACAD9 GNL2 ARL5A MIEF1 UBE2F TUBB4A DHX30 NKIRAS2 HSPD1 DYRK1B UCKL1 DNAJA2 VCP ARL15 UBE2Q1 SCYL1 STK40 CCT8 ACBD3 GTPBP8 GPN3 DDX56 NAXD KIF21A ABCA7 ACSL4 RAB27A GTPBP6 MAP4K5 KIF2A TP53RK HSPA13 CAMK2D MFN2 EIF4A1 ABCF3 MTHFS RAD51B ATP2A3 UBE2N
acute_myeloid	13	acuity_maxn	C3_TFT_GTRD	SETD7_TARGET_GENES	0.00100325	0.0291612	0.45506	-0.340707	-1.3459	503	HMGN1 RBM3 RPL5 COPS3 NPM1 DDOST RHOF GRSF1 SRSF2 ZFP36L2 EEF1A1 EIF4A2 CIRBP RPL3 BTF3 ERGIC3 SGF29 ARL6IP1 HERPUD1 HMGA1 PDHB RPL10 MAT2A USP1 PRKRA PHPT1 CACYBP CHTF8 PRMT1 ATP5MC3 RPS3A MAT2B SYNCRIP NAP1L1 RPL14 ANKRD12 ACYP2 IMPDH2 HNRNPA1 UBA2 ADI1 RPL4 RPS6 TUFM VPS35 CD37 MRPS27 PGLS RPL17 CCT8 HERC1 CSK SNHG8 SF1 NCL KLF2 RPL15 ELF1 MPV17 ERCC1 INPP5K TERF1 PSMA1 LSM5 SFT2D1 EIF5A MYL12A SUMF2 NT5C CRLF3 BCLAF1 VEZF1 RACK1 PFDN2 STARD7 GPATCH4 VCP PNISR CMTM3 ULK3 MRPS28 RPS15A KPNA2 PHYKPL CYTH2 C12orf57 TSSC4 SRSF3 SMIM26 RSRC1 TKFC BSG RAP1GDS1 RNH1 UTP4 RPL26 EIF4A1 C11orf1 YIPF2 KDSR PNRC2 AMZ2 HNRNPF PRPF31 NOP56 HSP90AA1 LARP7 PNRC1 C18orf32 RANGRF ANP32B ESYT1 RSRP1 SLC39A10 ACTG1 SETD5 UPF3A PSIP1 TXNIP ZSWIM7 TCAIM SH2B1 PSMC5 THOC6 TMEM179B SSU72 COX20 VDAC2 HNRNPA2B1 WDR1 SRSF7 ARFGAP2 TAF15 RPS2 SAE1 ACTB GPANK1 RPL13 SUMO1 PSMD12 SLC30A9 KPNB1 APEH RPS11 VCL GABARAP NIT1 RPS19 AHCY DNAJA2 MIF PSMG1 ALG5 PRKAG1 RCC2 SET IAH1 BAG6 CHERP INTS10 CBX5 DIDO1 GZMM MSL2 SLC25A13 C5orf24 SIRT7 TAF10 HNRNPH1 TTC19 STUB1 ZNF292 DALRD3 SYNRG TPI1 P4HA1 CHD8 MTA1 EMC8 ZNF655 ASMTL PPP6R3 RAB24 USP22 FLAD1 SNHG12 PAN3 WDR18 ARSD USP11 HCG18 SNAPC5 TAF1D DUT C8orf82 KDM5B EPM2AIP1 XBP1 STK26 FBXW2 YY1 RPS15 STX10 DTD1 NR1H2 METTL23 RBM25 NAA50 SLC38A2 MLH1 MDP1 RPS6KB2 MTG1 SLC25A36 RCC1 RPS14
acute_myeloid	1	covid	C3_TFT_GTRD	JDP2_TARGET_GENES	0.00100325	0.0670102	0.45506	-0.23761	-1.19612	1468	ABTB1 ITGAE MIF4GD RPA2 CARS2 IFT20 MRPS6 UBXN7 OLA1 C2orf76 EVI2A APH1B FBXO34 HSPA8 TEX264 HGSNAT OXA1L CIRBP DCAF8 KIF22 PTOV1 EIF3E TOMM20 TMEM91 SLC9A3R1 RCBTB2 SIPA1L1 IMMT ELMOD3 ORAI1 RAB24 UNC50 RSRP1 DNTTIP1 CCS SSNA1 CYBC1 P4HA1 ZDHHC20 TXNL1 ZDHHC7 HNMT MITD1 IRF2 TBC1D10A CAT DDX42 RCE1 ST20 ZDHHC3 MAPK1 NUMA1 UBXN2B DEDD2 BRWD3 SRSF1 VPS8 ISCU ACTR1B STK38 EIF4G3 DERL2 CCNL2 PHF19 ACD TFG SLC22A18 PRPF6 USP10 MAPKAPK5-AS1 PARP6 GPAA1 PMM1 TMBIM4 CKLF COMMD8 PER1 HDAC2 AMZ2 EZH1 CREBBP USF1 OSTF1 FRG1 GHITM CCPG1 SYS1 DCAF7 TIPARP ATP1B3 SART1 AGO1 RPS6KA3 SLC44A1 WIPI1 MAPK14 TMUB2 SLC35C2 EMC3 GPR155 AKIRIN2 SNAP23 NDUFAF3 RAB20 OSER1 SDCCAG8 TMEM160 POLE3 SYNRG CCDC47 CIAO1 C1orf122 RER1 HOOK3 SMIM14 NMT1 TM2D3 PTPN2 AP1M1 KIAA0319L UBR4 RAB4A RBM4 PGS1 TMEM14B COPG1 RANBP3 TAB1 SPEN CYB561D2 PREB MLF2 BTBD7 SKIV2L OSCAR NUP214 PTK2B INPP4A PDP1 TMEM70 TM9SF2 UBL7 CCT5 VPS51 C18orf32 RBM42 MAPRE2 TBC1D17 ZFAND2B SLC52A2 RFXANK ASXL2 SMG9 EHMT1 ATP6V1C1 PIK3C3 ANAPC5 CYHR1 ACYP2 SKAP2 SAFB2 UBE2J2 SDHA MOAP1 TMEM127 LTN1 RNF149 SPRTN RRP7A PITPNA-AS1 PPP3R1 NBN TRNAU1AP ATG7 NPEPPS NSFL1C POP7 PIK3CB PIGS SLC25A1 PTBP3 CIC RASSF1 STX12 PHF20L1 MGA HSPD1 CPNE1 MEAF6 HAGH TPRKB VDAC3 TSN IFNAR1 GTF2A1 MRPL55 XRCC1 RBM15B BICD2 MROH1 NDUFA8 PPP1R11 TNFAIP3 MLXIP TSSC4 ESYT2 BTG2 PA2G4 SPAST CRLF3 PDCD6 COPS8 CBL MCM7 U2AF2 IMPDH2 ROCK1 UBE2V2 HEXA CD47 CMC1 UBE2F MAPK8IP3 PRKAB1 IRF2BPL EXOSC8 HERPUD1 SBF1 AFTPH AP3D1 AKAP10 MCOLN1 CCNG1 PIGP MED29 SIRT6 STYX BIRC2 FOSB HDAC7 KIAA1143 IREB2 RNF24 ZNF217 AKR7A2 MRPS33 TPR NUDCD3 TAOK2 PLRG1 NELFE TDP1 DPP9 SLC36A4 GLUD1 TK2 STAG1 RFX2 PPFIA1 IDH3B CENPT TNPO1 PAPSS1 ZC3H3 INTS11 PPP1R15B PELI2 FAM120B RALBP1 PNKD BLOC1S4 PSMD2 USP32 ITGB1BP1 SCNM1 XPO6 FRA10AC1 SUGP2 NAA16 RBM7 CBX3 SEC16A TOP2B MBD6 TMED3 RSL24D1 ASNSD1 CTNNBL1 UBAC1 TMEM43 EPM2AIP1 TBC1D8 C15orf40 GTF3C1 LPIN2 DDX23 TMX1 POLR2D MRPL20 ENTPD6 ZFAND3 PIGX MDM4 CHMP2B HSF1 TBC1D5 ABHD5 ARID4B RAB5C TBL3 SRBD1 DTYMK MAPKAPK5 EIF3A RSBN1L CXorf38 NDUFAF8 PUSL1 TBCC GMPS EIF2S3 CBX1 MLH1 ZBTB40 RAP1GDS1 ATG5 SSR1 STX6 PSMD3 DENR MRPL14 DAD1 ING1 RNF6 ERCC1 TMEM250 PPIF PPIL4 ATF6B IGF1R NECAP1 SMAP1 NUP98 ALG5 SUPT5H EIF5 CCAR2 RPS6KB2 NELFCD PPM1F LUC7L2 ARMC7 PIM1 PSMD8 SEC61A1 RPL5 SMPD1 ALKBH5 SIK3 MED11 SEC23B EIF2B1 SUN1 PDLIM5 MAX TEPSIN PAFAH1B1 SRPRA RPS3A ARL16 RILPL2 RBM12 FBXW7 PSENEN GSK3A HAX1 GPBP1 PPP1R12C STK4 MVB12A ARMC8 PIGM RAB1A RHOQ STRIP1 BMP2K TM9SF3 NSMCE2 ZYG11B RHOT1 GBA RAB11A SPAG9 MEF2C CHD8 ZNF865 DFFA METAP1 ZNHIT2 MYCBP CUTA SDR39U1 DNMBP NDUFV3 PPCDC STXBP3 RFT1 UBTD1 ILF3-DT ALKBH4 SH3KBP1 USP34 TIPARP-AS1 BAG5 TAX1BP3 NPM1 NISCH PRPF3 TBC1D25 PGAM1 DALRD3 C16orf91 AAMP AFF1 NDEL1 PCMTD2 DIDO1 PDAP1 RTF2 BLOC1S2 GATD1 CDYL TTC3 RAN TELO2 ZFPL1 ATP7A LIPA ZNF185 CCNT1 TUT4 GTF2H3 CRKL ZFP14 TFAM TXN2 PWP1 ANKRD11 ZNF335 RANGAP1 UBE4B TRIM28 TPCN2 BCAS2 PFDN1 U2AF1L4 CDC27 HSDL2 WDTC1 TMEM251 UBE2K KXD1 RALB GFER CDK12 TMEM39A EDEM1 ADAM10 WDR73 USP28 CHERP KLHL2 WIPI2 MVD SIGIRR SUPT4H1 TRA2B SCLT1 ERCC5 UBTF OCIAD1 LAMTOR3 PARN STIM2 GNB2 TIMM9 GPATCH11 RANBP1 HDGF HSPH1 COPB2 CTBP1 C5orf51 NR3C1 NRBF2 RAD1 FAM151B LARP1B VPS4B NTPCR RAD21 SAP30BP SSU72 MTA2 TRAPPC3 RPL3 NDST2 TRIM11 TRIT1 GNAI3 ERICH1 HOMEZ GABPA EIF2AK1 UXS1 SPTAN1 LARP4B CANT1 EXOC1 KHDRBS1 XPC ATP6V1D SEC22C FAM32A INTS6 SBNO1 GNL1 CDK11B COP1 ANAPC11 CABIN1 RERE NAGK ARFGAP3 DDI2 ZXDC CPSF3 SAFB NFX1 UBE4A SAP30 CBX4 PPP1CA TRAPPC2B ARSG POLRMT RNF139 NUDT3 STT3A PIK3IP1 MRPL45 NPRL2 DNAJB6 CDS2 GTF3A CASP2 GAA BABAM2 EXOC6 POLR2M DKC1 LRRC59 RAB5IF SELENOO GPCPD1 TRIAP1 ULK1 RNF19A SLC1A5 TPT1 SNRNP70 SLC35F5 SPG7 UBA1 SMIM26 KIFC2 THG1L CBLL1 S100PBP THADA BCKDHA TTC1 ARMT1 AKT1S1 MIER1 TMEM175 UBAC2 MGMT GON4L RAP2B DHDDS RNF7 EIF2S2 LIPE-AS1 SNRNP200 ZNF706 SEC14L1 PRKRIP1 PEX16 SREBF1 MRPL44 CNTROB COA5 BAG1 BTG1 NUP50 WDR82 YEATS4 HERC4 BUD23 CDK2AP2 LSM5 NMRK1 DNASE1 GPSM3 PIGT NUP50-DT LGALS12 ELL RPL10A CBX6 PITRM1 PPP1R21 MYO9A PCGF3 DYNC1H1 MIF TRMT2A STX18 CPTP LIMD2 ATP6V1F BRK1 C16orf72 SNX18 METTL9 TPD52L2 FBXO38 PRR3 BRD2 RAB3A AKAP13 CHCHD4 AKAP17A PRCC C20orf27 MAP1LC3B CHMP4B ACO1 NAA50 CHID1 AQR HSPE1 SF3B5 TOPBP1 UFD1 CLCN5 LINS1 NUTF2 XRCC5 CDK11A COQ2 GID8 NAPB LARP1 RSRC2 FBXL6 CIB1 THAP12 HINFP FBXW5 OTUD1 PSME4 SCAF4 TCAIM TEX30 HNRNPH1 ARGLU1 BUD31 ANO10 CSNK1G3 FUNDC2 AATF MORC3 PTTG1IP TMED9 RPA3 TMEM50A ZSWIM6 DNAJC5 USP39 TNKS2 DTWD1 PIKFYVE RBM17 ALKBH6 CORO7 POP4 ARF4 ABI1 MFN2 RRP12 ASCC1 UBN2 MTCH2 OSTM1 DTD1 ERLIN1 SETD9 SNAPC5 MRPL30 RETSAT CCDC124 ILF2 TMEM63B TMEM219 PTPN23 PPM1A FZR1 PIAS2 CCDC97 ASPSCR1 ILF3 ARHGAP45 NECTIN2 PRPF31 USP21 NT5C2 SMPD4 SLC4A1AP MTIF2 REPIN1 UBXN4 HECA PCNA ACAP3 PAF1 RETREG3 CRELD1 ATP6V1G1 MAP2K7 CLP1 UCKL1 CDKN2C R3HDM2 SURF4 PHPT1 MRPS15 TERF2IP PARK7 CINP DLGAP4 CASP3 ETFDH FKBP15 EIF1 MAP2K3 REXO1 MCRIP1 NFAT5
acute_myeloid	2	timen	C5_GO_MF	GOMF_RIBONUCLEOTIDE_BINDING	0.00100325	0.0368974	0.45506	-0.229528	-1.24623	1041	HSPA1A GIMAP7 GIMAP4 MX2 OAS3 DNAJA1 CCT3 ANXA6 CMPK2 HSPA8 OAS2 NAIP RTCB OAS1 MLKL HSPA5 IFI44L CCT6A NAGK MX1 EIF2AK2 DDX60 IFIH1 CHORDC1 DDX58 POR ATP6V1B2 UBE2F RAB10 HSP90B1 JAK3 TAOK1 ATP13A1 TOP1 MAPK14 DICER1 DDX24 PSMC4 RAN DGKZ APAF1 DHX9 FYN GBP1 HIPK3 DNM1L ARL11 UBA3 PRKCD HIPK2 ITPK1 SLFN5 GNAQ ACSL4 SRP54 CHST15 CCT7 UGP2 SRPK2 ROCK1 PIK3CD CCT5 HELZ2 RHEB FBP1 HELZ CCT4 GIMAP1 PSMC2 FASTK YME1L1 PNPLA8 BAZ1B DHX36 PTK2B ACLY GIMAP8 PFKP UBA7 NIN CDK5 ABCF1 GIMAP6 HSPH1 EIF5B NLRP12 IRAK4 ACTR3 RP2 TUBA1C STK4 RAB29 GIMAP2 TYK2 HSP90AB1 PTPA ACSL1 UBA1 TOR1B EPHB2 NLRC4 FES SMCHD1 FKBP4 HSPE1 ATP6V1A HK3 RRAGA PAPSS1 ATRX EIF4G1 CSNK1D DDX17 HSPA4 MAP2K6 HK2 BTK RAB9A CCT8 RAB14 MARK3 MKNK2 DGKD PRPF4B CLK1 SEPHS2 RAB11A RAB20 MTHFS PSMC6 GALK1 SETX DYNC1H1 CSK VRK3 MAP2K1 CDK11B PXK RECQL UBE2N CHD8 STK38 SMARCA5 DDX27 DDX41 MAP3K13 CARS2 DDX60L SAR1B TRIB1 ADCY7 NDUFA13 RAB6A AK2 RHOT1 DHX15 PRKACA IRAK3 PKN1 OLA1 TAP1 EFTUD2 GSK3B ACSL3 NLRC5 IFT27 SCP2 SMC3 G3BP1 PIM1 GTPBP1 PPIP5K2 EIF2AK1 RALA CBWD2 FBH1 NADK PHKG2 ILK ATM MAP3K2 PYGL FARSA HMGCR MAST3 RAB27A TCP1 PAK1 UBE2D1 TOR1A CSNK1A1 ATL3 TDG MAT2A RAB8A SWAP70 THRAP3 SAR1A DHX58 CDK11A HYOU1 AKT2 DNAJA2 ATP1A1 ATP10D LONP2 RENBP FLAD1 PSMC5 DHX8 VPS4A GBP4 UBE2E1 RHOB UBE2L3 ATP2B4 ACADVL ENTPD1 UBE2S MCM5 HSPA6 RUNX1 STK10 TOR4A MYH9 MOV10 AK6 SOAT1 EIF4A3 DDX23 PRKAG1 GTPBP2 JAK2 MARK2 DDX49 TENT2 MAP3K11 DGKA KRAS AQR HK1 HSPD1 SNRNP200 ACTR1A TOR3A ARL5A IRAK1 STK17A DHX30 DDX39B TAOK3 TAP2 WNK1 DDX39A GLUD1 DDX46 HSP90AA1 PDXK RAB13 STK40 RTCA RAB8B CLPB ARFRP1 FGR ACBD3 SLC27A3 CSNK2A1 PANK2 MAP2K2 ATAD2B DDX18 SYK NSF IPMK UHMK1 ABCA1 RAB18 RPS6KB2 PFKL BMPR2 FLT3 AASDH GART SMC1A DYNC1LI1 EIF2AK4 SMG1 UBA6 CCT2 ARL3 GNL2 PAK2 GAK TLK1 SGK3 MAPK1 NRBP1 NUDT2 XRCC5 RAB7A GPN3 PMVK MYO9B DHX29 DDX52 KIF1B RIT1 DDX54 CSF1R BMS1 NLRP3 VPS4B PGS1 ERAL1 RAB34 NUDT16 RHOQ IDH3G ABCA7 DCK BCKDK RAP2B UBE2H ABCD1 TWF2 ARF5 TAF1 PI4KB HSPA9 SCYL2 DHX38 ROCK2 CHD9 GRK2 EHD4 TNK2 PIP4K2A MTG2 DDX56 CSNK1G2 EIF2B2 UBE2K GSS SMARCAL1 UBE2J2 PDE4A SMARCA2 RAF1 NTPCR STK11 SLFN11 RAP2C SPG7 PCK2 RALB RFC1 TEP1 SMARCA4 RHOU DYNC1LI2 DRG1 MINK1 NUBP1 ATP2A3 CGAS ATP11A GTF2F2 SRPRA RAB3D UBE2G2 ACAT1 UBE2R2 CHD3 MKNK1 CDK13 HNRNPU GRK3 GK MAP3K5 SMC6 AKT1 MAP4K4 PRKAA1 ECI2 GBP5 CLPX PDPK1 KIF2A ATP5F1B KSR1 GRK6 RAB1A SLK PAPOLA XRCC6 RPS6KA4 RFK WRNIP1 IKBKE ARAF DDX1 P2RX7 PI4KA RUVBL1 PIK3C3 ARF4
acute_myeloid	8	covid	C3_MIR_MIRDB	MIR8063	0.00100325	0.148281	0.45506	-0.333937	-1.38947	247	PELI1 SRSF6 DDX3X PRKDC GNG2 MAP3K20 BTBD7 MITD1 MBD2 IMPACT SSR1 PXN SMIM10L1 UBE2E2 BRWD3 TBL1XR1 PPCS APH1A ASAP1 C5orf24 ZNF518A CRELD2 LIN7A UBQLN2 MBNL2 EML4 EIF3A TOMM20 UBE2E1 TPT1 RPL22L1 ZBTB20 SSH2 NIPBL PTEN MXI1 SUZ12 WDR11 ZC3H7A UBXN2B HERPUD2 MEGF9 RBM26 LRPPRC DNAJB9 BPTF SLC30A9 TCEA1 PPM1A PDIA6 TLE4 BDP1 TMX4 CDC73 ZDHHC6 PAIP1 LNPK GOLIM4 UHRF1BP1L TOPORS ZNF451 MED23 KLHL8 SP3 THUMPD1 DR1 ZNF148 AMD1 UBE2V2 HNRNPR CPSF6 DDX42 KPNA4 PUM1 AAK1 TMEM33 PLGRKT NIPSNAP2 ZBTB44 ACADM SLC38A2 USP9X ATF2 SLC40A1 GLYR1 PEX19 HERC3 JAZF1 PHF6 ZNF217 MDM1 SLC31A1 PHTF2 PIK3CG ERBIN CCNC RSBN1 CNEP1R1 LSM14A TMX1 WWP1 ZZEF1 TMEM30A YTHDF3 ARL4A MAN2A1 CREB3L2 MFSD14B RP2 HP1BP3 PDK3 MSI2 TGFBR2 IPO8 ATP2B4 RNF111 DNAJB14 TMF1 CCNT1 UBE2K MRPS27 LCORL ELL2 CAAP1
acute_bcell	4	covid	C3_MIR_MIRDB	MIR4277	0.00100337	0.586884	0.45506	0.469472	1.71141	59	DDX21 DDIT4 VPS37B DHX15 RANBP6 PPP2CA SENP6 NXF1 SUMO1 CCDC6 YTHDC1 ERC1 RANBP1 RAP1A CNPPD1 GRK5 SSPN JAZF1 RUBCN FNTA PPP4R2 WDR26 CNOT2 ZBTB20 FOXJ3 AKAP8
acute_cd8	11	covid	proteinatlas_blood_expression_cluster	Cluster 16: MAIT-cells - Unknown function	0.00100384	0.0130499	0.45506	-0.367065	-1.71844	79	KLRB1 LYAR RHOF SYTL2 PRDM1 FKBP11 SH2D1A ITGAE NAE1 GPR65 PA2G4 ARNTL SURF4 BOLA3 TC2N HSP90AA1 CREBZF YWHAQ FYN
acute_myeloid	3	timen	C5_HPO	HP_FATIGABLE_WEAKNESS_OF_BULBAR_MUSCLES	0.0010039	0.275772	0.45506	0.545444	1.70147	30	HNRNPA1 C9orf72 SQSTM1 FUS ANXA11 SOD1 CHMP2B DCTN1 MAP3K20 CHCHD10 FIG4 TAF15 VCP
acute_myeloid	6	timen	C5_GO_MF	GOMF_HEAT_SHOCK_PROTEIN_BINDING	0.00100426	0.0305796	0.45506	-0.362228	-1.73977	78	HSPA1A HSPA8 GBP1 FKBP5 TPR HSP90AB1 DNAJC8 PTGES3 HSPA5 LMAN2 KPNB1 DNAJA1 HIKESHI NUP62 CDKN1B NR3C1 AHSA1 BAX DNAJB1 BAG6 DNAJB14 HSPA9 CSNK2A1 DNAJA2 CHORDC1 CDC37 ITGAM STIP1 ST13 HTT UNC45A OGDH TFRC APAF1 DNAJC2 HDAC2 DAXX TFAM METTL23
acute_cd8	7	age_n	C5_GO_CC	GOCC_PERINUCLEAR_ENDOPLASMIC_RETICULUM	0.00100467	0.0162541	0.45506	0.627095	2.08159	13	PIK3R1 CLU CAPN2 CYBA FYN CREB3L2
acute_bcell	4	timen	C5_GO_CC	GOCC_IMMUNOGLOBULIN_COMPLEX_CIRCULATING	0.00100492	0.0558989	0.45506	0.545456	1.63128	40	IGKV3-20 IGHV3-23 IGHV4-39 IGLC3 IGHV3-7 IGHV4-34 IGLC2 IGHV5-51 IGHV3-21 JCHAIN IGHV1-3 IGHV3-74 IGHA2 IGKC IGHV3-33 IGHV1-18 TRBC2
acute_myeloid	1	age_n	HALLMARK	HALLMARK_COAGULATION	0.00100526	0.0188685	0.45506	0.517079	1.51998	57	THBS1 C1QA FURIN CD9 SH2B2 CLU FN1 GSN SERPING1 ISCU ARF4 RAC1 SIRT2 CAPN2 CTSH CPQ CTSB LTA4H CTSO FYN TIMP1 MSRB2 ADAM9 HTRA1 SERPINA1
acute_cd4	10	timen	C5_GO_BP	GOBP_ESTABLISHMENT_OF_PROTEIN_LOCALIZATION_TO_CHROMOSOME	0.00100527	0.0370492	0.45506	-0.639999	-1.82742	14	CCT3 CCT8 CCT5 CCT4 TCP1 CCT7 CCT2 CCT6A NIPBL ACD
acute_cd8	10	covid	BTM_MODULES	translation initiation factor 3 complex (M245)	0.00100562	0.0432415	0.45506	-0.671186	-2.17472	11	EIF3F EEF1B2 UXT PHB2 FBL EIF3D
acute_myeloid	3	acuity_maxn	C3_TFT_GTRD	MCM3_TARGET_GENES	0.00100562	0.224253	0.45506	0.433575	1.57976	118	PSMB5 CXXC1 CCDC167 CRAT LRRC41 PSMB6 ECH1 PTPA B9D2 MED25 PTBP1 CPEB4 OXSR1 NDRG3 TOMM40L PNPLA6 RRM1 YWHAE CCDC124 TBL3 SH3BP5L HMOX1 HCFC1 UFD1 TOR1A TXNDC15 ATP13A1 NELFA TACO1 FBXO38 CASC3 FTSJ3 DPAGT1 KAT7 TCP11L1 KLHL6 KIAA1143 SLMAP BSCL2 THAP4 RAB7A PSMC5 DAZAP1 PRR14
acute_cd8	11	sex_n	C5_GO_CC	GOCC_RECEPTOR_COMPLEX	0.00100582	0.25613	0.45506	-0.447981	-1.79526	69	KLRC2 ITGAX ITGAM TSPAN32 RAMP1 CD247 TRBC2 IL18RAP PTPRA KLRC1 CD3D ITGA4 IL2RB NOTCH1 SKAP1 IL2RG ITPR2 CD74 ENG NOTCH2 EPHA4 CD8A TRAC TGFBR2 SYK
acute_cd4	4	age_n	C5_GO_BP	GOBP_REGULATION_OF_DNA_BINDING_TRANSCRIPTION_FACTOR_ACTIVITY	0.00100593	0.321226	0.45506	0.310233	1.5479	151	ID2 PELI1 IKBKE S100A9 EIF2AK2 NPM1 PRMT2 G3BP2 PPP3CA NLRC5 BUD31 UFL1 ERBIN JAK2 FLNA LGALS9 EP300 PRKD2 MTPN KDM5A S100A8 ZBTB7A SGK1 PRDX2 CEBPG TAF1 ADAM8 COPS5 SIGIRR PRKCB PTEN PSMA6 HSF1 RGCC CAT CARD16 TRIM22 PURA PPIA SMARCA4 EDA SP100 EIF2AK4 RWDD1 LAMTOR5 TRIM52 COMMD1
acute_cd8	10	timen	C7_VAX	NAKAYA_PBMC_FLUARIX_FLUVIRIN_AGE_18_50YO_CORRELATED_WITH_HAI_28DY_RESPONSE_AT_7DY_POSITIVE	0.001006	0.00266404	0.45506	-0.52784	-1.69439	55	S100A11 TRAC SPCS2 SCAMP2 RPS27L MESD MRPL51 NDUFB3 ORMDL2 PDIA4 PRDX3 SFT2D1 SLAMF7 PDIA6 PRDX1 CCPG1 NDUFB6 CHCHD1 MLEC SRPK1 ERLEC1 LRP10 AURKAIP1 TMEM165 SHMT2 PLPBP SLC38A10
acute_myeloid	6	acuity_maxn	C5_GO_MF	GOMF_UNFOLDED_PROTEIN_BINDING	0.001006	0.0340923	0.45506	0.478622	1.67584	76	CLU CALR GRPEL1 PET100 ERLEC1 HSPA9 HSPA5 CCT7 SIL1 TTC1 PFDN2 DNAJB1 PTGES3 HSP90AB1 PFDN1 RP2 TCP1 HSP90AA1 DNAJB6 HSP90B1 CCT2 HSPD1 PPIA CDC37 CCT4 HTRA2 NUDC DNAJA2 HYOU1 CANX
acute_bcell	1	age_n	C5_HPO	HP_DEVELOPMENTAL_GLAUCOMA	0.0010066	0.0749918	0.45506	0.383396	1.86129	31	RPS26 RPS20 RPS19 TSR2 B3GAT3 RPL31 RPS28 RPS7 ADAR RPL18 RPL15 RPL5 RPS27
acute_cd4	7	covid	C3_MIR_MIRDB	MIR4275	0.00100698	0.717368	0.45506	0.510086	1.7096	65	IFI44L CMPK2 ELF1 CBR1 KHDRBS1 UBE2D3 MECP2 PHF20L1 UBQLN1 DNAJA1 STAG2 TMEM41B MBD1 EIF4G2 PHC3 PSIP1 RAB2A ARHGAP17 PTP4A1 TRAM1 MAP3K2 HNRNPH1 SDHA ZNF326 SF3B1 NNT TRA2A
acute_myeloid	5	sex_n	C5_GO_MF	GOMF_THREONINE_TYPE_PEPTIDASE_ACTIVITY	0.0010071	0.654612	0.45506	0.787157	1.95114	13	PSMB2 PSMA4 PSMB3 PSMB4 PSMB6 PSMB8 PSMB5 ASRGL1 PSMB7 PSMB1
acute_myeloid	5	acuity_maxn	HALLMARK	HALLMARK_INFLAMMATORY_RESPONSE	0.00100771	0.00778772	0.45506	0.447557	1.62328	118	MARCO ADM CD55 TIMP1 GPR183 GNA15 STAB1 PTGER2 ABCA1 HBEGF AQP9 P2RX4 C3AR1 CD82 IL10 PLAUR HIF1A IFITM1 RNF144B GNAI3 FPR1 MYC EREG IRF7 ADRM1 LYN RHOG PIK3R5 CCRL2 SELL
acute_myeloid	all	acuity_maxn	C5_GO_MF	GOMF_GROWTH_FACTOR_ACTIVITY	0.00100798	0.0375197	0.45506	0.466295	1.81983	53	IL10 CXCL1 EREG HBEGF TIMP1 PPBP TGFA CSF1 JAG1 INHBA PSPN MANF IL6 CLEC11A GMFB
acute_myeloid	3	age_n	C5_HPO	HP_PSEUDOBULBAR_SIGNS	0.00100808	0.55404	0.45506	0.689023	1.76879	16	LMNB1 DCTN1 GM2A SPG7 ERLIN2 FIG4
acute_myeloid	13	age_n	C5_GO_MF	GOMF_MICROTUBULE_BINDING	0.00100829	0.0826798	0.45506	0.451801	1.47417	100	CCDC69 GOLGA2 SUN2 S100A9 S100A8 MX2 TPGS1 MAP1LC3B KIF5B MAP4K4 EML3 MX1 ARHGEF2 WHAMM HOOK3 TUBGCP6 CCDC88B NDE1 LRRK2 OGG1 UXT APC NDRG1 CCDC88C CHP1 MAP4 NIN VAPA CCDC88A RGS14 SPAST EML2 CLIP1 EZR MAPRE2 VPS41 DNM2 FBXW11 DCTN1 CCSER2 CKAP5 ABRAXAS1 PAFAH1B1
acute_cd8	4	timen	C5_GO_CC	GOCC_POLYSOMAL_RIBOSOME	0.0010088	0.0399639	0.45506	0.560669	1.99401	29	RPL10A RPS23 BTF3 RPL39 RPL18 RPL7A RPS26 RPL36A RPL18A RPS21 RPL8 RPS28 RPL24 EIF3H RPL6 RPL19 RPS29 RPL11 RPL32 RPL31 RPL30
acute_cd4	8	covid	C5_GO_CC	GOCC_CELL_SURFACE	0.00100889	0.0180724	0.45506	0.378613	1.56862	176	CCR10 CD6 CCR6 HLA-DPB1 CAPN2 CALR ANXA2 ANXA1 IL7R LGALS3 FLT3LG HLA-DRA HSPA5 HLA-DPA1 P4HB HM13 IQGAP2 CD69 HLA-E ATP5IF1 CD5 CD3E HLA-A TGFBR3 CD55 BST2 BTN3A1 AIMP1 FURIN CXCR4 CD84 CD47 HLA-DRB1 CD8B PDIA3 PTPRC IL2RG IL21R IL6ST HCST FAS S1PR1 FCER1G CD8A SLC3A2 CD79B CLPTM1 TRGV10 LPAR2 FCN1 TMEM123 RARA CD28 ANXA5 SLC38A1 CD44 ANK3 HSPD1
acute_cd8	all	timen	C3_MIR_MIRDB	MIR5584_5P	0.00100909	0.0872086	0.45506	-0.389854	-1.58095	177	PARP14 F2RL2 CADM1 SNAPC1 ZNF680 ZNF562 TMX2 ATG4C RNF13 TMEM127 PPP2R2B ZSWIM6 GLUL ZNF41 TRMT13 SRBD1 RIMKLB CHTF8 ARFIP1 RBM14 OSTM1 GNAI1 LRRK2 POU5F2 ABHD2 MSL1 TM9SF4 STK10 STX6 PURA VTA1 BBS10 SPRY2 BAZ2B ADNP TAF12 BRD2 HMBOX1 OFD1 DNAJB14 CREB5 BRWD3 ATXN7L3B PTPRJ ANXA4 SP1 SIRPB1 ZMYM6 INO80D SLC39A14 CD300E PRKAR1A RBM12 POLI UBFD1 DCUN1D4 PCNX1 FBXO42 CHD6 PBX3 CDKL3 RAB6A IL1RAP SMG1 AUTS2 KMT2A APOOL SPAG9 AGER MLC1 PPP1R12B KIF1B DCAF6 ADIPOR2 NKAPD1 AMMECR1L HACE1 ERAP1 SOCS7 VAPB EXOC6B
acute_cd8	9	sex_n	C5_GO_MF	GOMF_STRUCTURAL_MOLECULE_ACTIVITY	0.00100917	0.344257	0.45506	0.431218	1.86328	221	RPS4Y1 VIM RPLP1 TLN1 SORBS3 ODF2 RPL13A RPL4 DCTN3 NUTF2 MRPS15 MRPS6 NUMA1 MAP4 ACTR3 MRPS18A RPLP0 RPL26L1 RPS6 COPE RPL21 RPS19 RPS5 RPL15 RPL27 LTBP4 MRPL41 MRPL24 MRPS2 ARPC1B RPS18 MRPL16 RPL27A MRPS33 NUP54 MRPL32 RPSA RPL10A RPS8 RPS11 RPS2 SEC13 RPL6 HMGA1 RPS25 SPTAN1 MRPL14 RPL41 RPL36A MRPL3 RPS20 RPS14 PSMD13 RPL13 CRELD1 MRPL19 RPS12 RPS27A RPL23A RPL3 PSMD11 RPL8 MRPS31 MRPL52 TUBB4B RPS27 RPL28 CSRP1 CLTB RPL7L1 RPL36 RPL22 RPL31 RPL35 RPS23 RPL7A NUP214 PNN MRPS35 RPL32 MRPL44 RPS24 MRPL11 VCAN UBA52 RPL18A ACTG1 RPS16 RPS21 RPL24 ACTR2 MRPL34 MRPL51 RPL19 UPF3A RPS3 CLTC RPL18
acute_cd4	all	timen	HALLMARK	HALLMARK_ALLOGRAFT_REJECTION	0.0010093	0.00928559	0.45506	-0.429805	-1.53595	157	IRF7 PRF1 STAT1 GZMB CCL4 CCR2 TAP1 KLRD1 SIT1 TRAT1 FASLG FGR CD2 IL16 CD40LG GCNT1 TRAF2 TAP2 PTPN6 CCND3 CSK PSMB10 UBE2D1 CCND2 ITK CD247 ELF4 IL18RAP PTPRC LCK HLA-A TLR3 IL27RA HLA-E IL2RG CCR5 IL15 STAT4 LCP2 MAP3K7 CD8A CD79A IKBKB CD8B JAK2 CCL5 CTSS CCR1
acute_myeloid	12	timen	C5_GO_MF	GOMF_ACTIVE_ION_TRANSMEMBRANE_TRANSPORTER_ACTIVITY	0.00100941	0.0207121	0.45506	0.324612	1.64126	98	SLC25A6 MT-CO3 MT-CYB SLC25A5 MT-CO2 MT-CO1 TMCO3 SLC6A6 ABCC3 COX7A2L ATP1B1 SLC25A3 COX4I1 COX5A MFSD2A UQCRH ATP6V0E2
acute_bcell	7	sex_n	C5_GO_MF	GOMF_SEQUENCE_SPECIFIC_DNA_BINDING	0.00100947	0.194037	0.45506	-0.34733	-1.52322	282	KDM6A ARID5B KLF2 ELF1 ZFX BBX NR4A2 MEF2C MYC TBPL1 ZNF331 ZBTB1 SFPQ ELF2 KDM5B SAFB2 MBD4 TCF4 SMARCB1 UPF2 ELL2 HDAC1 IRF9 HMGB1 REL RBMX UBTF ZNF669 PRDM4 FOS TINF2 ZBTB24 RB1 HIF1A LITAF RPA2 CSRNP1 IKZF3 KLF10 NFYC MBNL2 KDM5A BCL2 ZNF107 JUN THRAP3 ZNF274 BACH1 ZKSCAN1 STAT3 ZNF644 TFAM XRN2 CCNT1 SKIL APEX1 GRWD1 MLX ARID4A NR3C1 TOP1 HNRNPA1 ATF1 PCBP1 RFC1 DNMT1 SUZ12 PAX5 ZNF76 CREBRF NFX1 RERE SMG1 PRDM2 TBP GOLGB1 SETX ZNF580 ZBTB38 CENPC EBF1 TGIF1 KLF9 ZNF431 KDM6B KMT2A NLRC5 ZNF394 CREB1 RELA NFKB2 JUND REST NCOR1 HNRNPU NABP2 ZNF581 GABPB1 NCL MTPN RFXANK ATF6B ZNF821 SMAD2
acute_bcell	6	timen	C7_VAX	HOFT_CD4_POSITIVE_ALPHA_BETA_MEMORY_T_CELL_BCG_VACCINE_AGE_18_45YO_56D_TOP_100_DEG_AFTER_IN_VITRO_RE_STIMULATION_DN	0.00101029	0.00309401	0.45506	-0.725017	-1.77328	14	IFIT3 IFIT1 ARHGAP17 TRANK1 JUP
acute_myeloid	1	timen	C5_GO_CC	GOCC_TRANSLATION_PREINITIATION_COMPLEX	0.00101063	0.0369783	0.45506	0.577583	1.84552	17	EIF3L EIF3B EIF3E EIF3F EIF1B EIF3M EIF3H EIF3D DHX29 EIF3I
acute_myeloid	9	timen	C2_CP_KEGG	KEGG_PENTOSE_PHOSPHATE_PATHWAY	0.00101087	0.0200911	0.45506	0.637226	1.77803	18	PGLS FBP1 PFKL ALDOA GPI RPIA DERA TKT PGM1 TALDO1
acute_cd8	9	age_n	C2_CP_KEGG	KEGG_HOMOLOGOUS_RECOMBINATION	0.00101094	0.060151	0.45506	-0.753003	-1.7313	10	SEM1 RAD51C RPA3 POLD4 SSBP1 RPA1 RPA2 NBN
acute_cd8	13	sex_n	C5_HPO	HP_CEREBRAL_CORTICAL_ATROPHY	0.00101109	0.0244159	0.45506	0.664073	1.82083	19	ACTG1 MT-ATP6 MT-ND1 CDC42 MT-CO3 RAD21 MT-ND4 TYROBP BCAP31 MT-CO2 MT-CO1 VCP ATRX SQSTM1
acute_cd4	12	covid	C2_CP_KEGG	KEGG_BLADDER_CANCER	0.0010115	0.0142874	0.45506	0.755753	1.85243	11	TYMP MYC RB1 KRAS
acute_bcell	2	sex_n	C3_MIR_MIRDB	MIR10527_5P	0.00101214	0.119696	0.45506	-0.349756	-1.54906	200	EIF1AX PJA2 ARL5A RC3H1 ZFAND5 ZBTB20 TXLNG CNTNAP2 EZR CDKN1B YBX3 EIF5 RRP15 SRSF2 SELENOT SLC38A1 PTP4A1 GPBP1 HLA-DOA BET1 UBE2V1 PHF14 USP33 TNRC6B TBRG1 SRPK2 SEC22B MAPK1IP1L HAT1 MIGA1 RNPS1 CA5B SMC1A ADAM10 ZFR BBX UBE2K RNGTT EXOG CTBS WAPL SH3KBP1 MCTP2 PXK UBE3A MEF2C CUX1 SUDS3 PURA M6PR SCP2 SECISBP2L SELENOF MIER1 TIAL1 HNRNPD ZNF652 GTF2H5 PILRB CSNK1G3 SFT2D1 MON2 NUFIP2 RNF19A MAP4K5 MAP2K1 SNX3 PRPF40A NAA50 TRA2A SMIM14 MAP2K3 USP24 MBD2 SP1 SYPL1 STK17B RAB18 PAN3
acute_myeloid	9	age_n	HALLMARK	HALLMARK_COAGULATION	0.00101236	0.0475807	0.45506	0.539786	1.59666	43	GSN FYN P2RY1 ANXA1 THBS1 CLU CAPN2 CTSH SH2B2 CFD SERPING1 CSRP1 ISCU C2 GNB2 DUSP6 ADAM9 KLF7 CTSO MSRB2 FURIN PREP
acute_cd4	1	timen	C2_CP_KEGG	KEGG_RIBOSOME	0.00101278	0.024543	0.45506	0.465714	1.57872	85	RPL22L1 RPL3 RPS10 RPL27A RPL4 RPL27 RPS17 RPS3A RPS4X RPL17 RSL24D1 RPS11 RPS3 RPS2 RPS18 RPS27A RPL34 RPL23 RPL10A RPL10 RPS8 RPS6 RPL9 RPS15A RPL36A RPS26 RPS16 RPS9 RPS20 RPS5 RPLP2 RPL39 RPL13 RPL5 RPSA RPL21 RPL31 RPS12 RPL18 RPS21 RPS19 RPS25 RPS29 RPL13A RPL6 RPL23A RPL26 RPL26L1 RPS28 RPL22 RPL7A RPS13 RPS23 RPL11 RPS27 UBA52 RPLP1 RPL32 RPLP0 RPL35A RPL19 RPL38 RPL29
acute_cd8	4	sex_n	C3_MIR_MIRDB	MIR451B	0.00101278	0.0289058	0.45506	-0.478565	-1.54959	91	PRKAR2A SRSF1 GABPB1 TVP23B TBL1XR1 TBC1D7 EED RAB10 LSM4 JOSD1 JADE1 FBXO32 MED13 C9orf72 SERPINB9 FBLN5 WAPL ZXDC NSMCE3 LEMD3 TTC33 ACYP2 PACSIN2 ZMPSTE24 UXS1 PTGER2 BACH2 KLRD1 HERC3 DSTN RNF168 TTC37 FAM172A CHFR MYCBP2 GPATCH2L ZNF106 KPNA3 POM121 STK35 AEBP2 TMEM229B EPG5 CASK SPTSSA FAF2 IRS2 ZNF518A SIAH2 PPP3R1 FEZ2 KIAA0232 RNGTT ALAS1
acute_cd4	2	sex_n	C3_MIR_MIRDB	MIR548AR_3P	0.00101299	0.0896635	0.45506	-0.388983	-1.35939	338	ZFX DDX3X GNAO1 TNPO1 PPM1B MSL2 PPP4R3B CDCA7 ARL6IP1 RNF14 ATF7IP2 TDG NIPBL GPR137B ZFYVE28 RNF19A CNOT6L DR1 CSDE1 ZFAND3 VPS37A CCAR1 TMED4 SPATA5 ADH5 NAA16 ERBIN ZFR OSBPL8 PTEN ZMYND11 PIK3CG IREB2 KLHL28 WDR89 SELENOF PI4KB FAM3C TBP ANGEL2 ZNF484 GSPT1 GTF2IRD2B MAF BZW1 ETNK1 PTPN12 PPM1D TBL1XR1 TMED5 TMEM245 MEX3C PAPOLA CEP85L PCNA TAB2 SMNDC1 PPP3R1 EIF4E SAMD8 ALKBH5 TGFBR3 PTBP3 PHC3 TRAPPC8 SLC39A10 MED4 FAM76A SLC30A5 BRWD1 WDR47 B3GAT1 SERTAD2 USP33 GABPB1 TCF20 ZNF281 ATF2 RNF38 PIP4K2A PCGF5 UTP23 PMS1 PCGF3 C18orf25 ABHD6 CDCA4 PHF6 MINDY2 INO80D PAG1 UXS1 JAKMIP2 PBX2 TOP2B TOMM20 NFAT5 PLEKHB2 TOR1A ACYP2 SLC25A36 GNS TNRC18 CDK19 UBE2G1 PHIP NEK7 MSMO1 CHCHD7 CNEP1R1 ZNF260 WASHC3 ARPP19 THUMPD1 ADAM10 ZNF91 TENT4B HERC4 MYO5A CDC14A UBR2 TAOK1 TP53BP1 CPNE8 ZNF148 SMAD4 ZBTB44 SERINC5 QKI RAB27B CXCR4 MTF1 IER3IP1 LATS1 DIDO1 GADD45A ATL1 FBXW7 MEF2A HYPK ELK4 CNBP SP3 PNISR KANSL1 TET2 STK39 RNF2 TAF9B SARAF OSM VEZT FGFR1OP2 RAD23A PDS5B FTO DYNC1LI2 ESYT2 ZFAND4
acute_cd4	7	timen	C3_TFT_GTRD	HSF2_TARGET_GENES	0.00101345	0.0616757	0.45506	-0.437938	-1.71125	109	BST2 DDX58 HSPH1 CCT5 CCND3 TPR HSPD1 HSP90AA1 STAT2 NUDT9 STIP1 ABHD3 TAF7 STAT6 PLAC8 FKBP4 PHB UBB CCT6A HMGB1 PPP1R18 CCT7 MRPL18 MRPS6 HSPA8 HMG20A EWSR1 KMT2A BISPR MORF4L2 NUDC PTGES3 FLAD1 ELP3 DDX41 CASP4 TSEN15 HSPB1 CHORDC1 TCP1 KAT2A HSPE1 RMDN1 NKIRAS2 PCNA
acute_myeloid	11	acuity_maxn	C5_GO_MF	GOMF_PROTEIN_TAG	0.0010135	0.0725667	0.45506	0.642228	2.14691	11	UBB UBC UBL5 SUMO3 NEDD8 SUMO1 ISG15
acute_myeloid	8	acuity_maxn	C5_HPO	HP_HYPOGLYCEMIC_SEIZURES	0.00101362	0.16695	0.45506	-0.705444	-1.82894	11	HADH AKT2 POGZ TXNRD2 GLUD1 POMC
acute_cd8	6	age_n	C5_HPO	HP_ABNORMALITY_OF_THE_THORACIC_CAVITY	0.00101386	0.370693	0.45506	0.505243	1.84628	40	PIK3CA MALT1 HLA-DRB1 HLA-DPB1 BAP1 AKT1 FBLN5 BCL2 BCL10 NCF1 SMARCB1 CYBA EWSR1 EIF2AK4 NCF4 FOXP1 NF2 GLMN SRP54
acute_myeloid	6	covid	BTM_MODULES	regulation of signal transduction (M3)	0.00101423	0.0274097	0.45506	0.497653	1.81671	28	PRKCD HMOX1 JUP CCR1 PLXNB2 ADAP2 SYK C5AR1 IL1RN HPSE RGL1 FGD4 TIMP2 CSF1R NOD2 BCL6 SULF2
acute_bcell	all	age_n	C2_CP_KEGG	KEGG_HYPERTROPHIC_CARDIOMYOPATHY_HCM	0.00101453	0.0275678	0.45506	0.513777	1.92299	28	ITGB7 LMNA IGF1 ITGAV EMD TPM1 PRKAB2 TGFB1 ACTG1 TTN
acute_bcell	1	sex_n	C3_MIR_MIRDB	MIR7_1_3P	0.00101456	0.640186	0.45506	-0.326747	-1.54419	269	GOLGA7 RAB18 RNF138 UHMK1 PCDH9 N4BP2L1 TOR1AIP1 ACTR10 PRKAR1A BZW1 HSP90AA1 ATRX GABPB1 LMAN1 NFE2L2 LRBA KDM4C SENP7 RBM7 HTATSF1 ZNF638 DDX6 PDS5B SRSF11 ZFX SENP6 BTF3L4 DEK EIF4E PELI1 EPS15 PPP3CA HNRNPA3 TASP1 VPS41 ATAD1 KHDRBS2 OSBPL8 MPC1 RCSD1 UFM1 ANKRD13C CD2AP MTDH HOOK3 CBLL1 CHM FBXL3 RAPGEF6 CCNG2 HERC2 ADA2 USF3 EXOC6 NIPBL CCDC50 SLC25A16 PHF20L1 SKAP2 FBXO28 DICER1 MYNN FAM126A SEC23IP UBE2V2 SLC4A7 GMFB
acute_bcell	5	age_n	C5_GO_CC	GOCC_COLLAGEN_CONTAINING_EXTRACELLULAR_MATRIX	0.00101457	0.045092	0.45506	0.48203	1.8289	41	LGALS1 TIMP1 S100A9 CTSB S100A8 SERPINB9 ANXA5 ANXA11 PSAP LGALS9 ANXA2 SERPINB6 S100A4 SEMA7A FCN1 TGFB1 S100A10 SERPINB1
acute_myeloid	7	sex_n	BTM_MODULES	respiratory electron transport chain (mitochondrion) (M219)	0.00101479	0.124819	0.45506	-0.6584	-2.14826	17	UQCRC2 UQCR10 COX7C UQCRQ COX8A UQCRH COX5A COX6A1
acute_cd4	8	timen	C3_TFT_GTRD	ZZZ3_TARGET_GENES	0.00101512	0.0358674	0.45506	0.523727	1.6669	63	RPL17 PHF20 RPS3A RPL27 RPL10A NSA2 VPS51 RPS14 RPS3 RPS18 RPS23 RPL6 RPS2 RPS7 MRPL44 EMC3 ZBTB20 VTI1A RPL8 PGK1 MFF RPL35A RPL37A ATP5PB CCT4 LAMTOR5 RPL24 NACA ARHGEF1 RPL41 WWP2 CDC27 TMEM18 CSNK1D ACYP1 TIMM9 DPP8 RAB18 RPL37
acute_myeloid	4	covid	C3_MIR_MIRDB	MIR8052	0.00101512	0.373258	0.45506	-0.547645	-1.8107	20	MTMR11 NAP1L1 KDM6B ARHGEF7 MAP3K13 WTAP PDCD10 GNB1 CLSTN1 FBXO25 TNPO1 CTBP2 EIF2B1
acute_cd4	3	age_n	C7_VAX	SCHERER_PBMC_APSV_WETVAX_AGE_18_32YO_5_TO_7DY_DN	0.00101548	0.0171706	0.45506	-0.382745	-1.59297	133	ITM2A KLRB1 IL16 CD3G TCF7 ABLIM1 PASK LCK SORL1 CD2 SPTBN1 CDC25B IL11RA PUF60 RPS10 DHRS3 KMT2A ADSL RASGRP2 UBB MRPS21 TMC6 GZMA LAT GRAP DCAF8
acute_bcell	2	timen	C5_GO_CC	GOCC_LUMENAL_SIDE_OF_ENDOPLASMIC_RETICULUM_MEMBRANE	0.00101558	0.0289314	0.45506	-0.644715	-1.7693	22	BCAP31 HLA-A HLA-DQA2 HLA-C HLA-E HM13 HLA-B HLA-DRB5 HLA-F CALR
acute_bcell	all	age_n	HALLMARK	HALLMARK_P53_PATHWAY	0.00101564	0.00477349	0.45506	0.26718	1.28886	153	CCND2 CDKN1A PERP TNFSF9 RETSAT FBXW7 SERTAD3 DRAM1 SEC61A1 HMOX1 RAP2B CASP1 FOXO3 SAT1 RGS16 ATF3 F2R TGFB1 HDAC3 TRIB3 KIF13B ZMAT3 SLC3A2 BAX DNTTIP2 PVT1 DDB2 FAS DDIT4 AEN ZBTB16 PLK3 FAM162A TSPYL2 TAX1BP3 SLC19A2 S100A10 MXD1
acute_myeloid	all	acuity_maxn	C2_CP_KEGG	KEGG_LEISHMANIA_INFECTION	0.00101571	0.0114211	0.45506	-0.512991	-1.66281	64	HLA-DQA1 HLA-DOA HLA-DQB1 HLA-DPB1 HLA-DPA1 HLA-DMB HLA-DRA HLA-DRB1 HLA-DMA HLA-DOB TNF HLA-DRB5 C3
acute_myeloid	1	sex_n	C5_HPO	HP_OLIGOSPERMIA	0.00101691	0.960105	0.45506	0.832959	1.9627	10	DDX3Y CEP19
acute_cd8	6	acuity_maxn	BTM_MODULES	mitotic cell cycle in stimulated CD4 T cells (M4.11)	0.001017	0.00940722	0.45506	-0.714135	-1.86913	10	CCNA2 CDCA3 AURKB MELK TK1 CYB5B SUV39H1 STMN1
acute_bcell	11	covid	C3_MIR_MIRDB	MIR6835_3P	0.00101734	0.361521	0.45506	-0.307917	-1.53095	147	EIF3L TMX4 ETS1 ZBTB20 RSBN1 N4BP2L1 TTN COMMD6 TPD52 PRKAR1A DNAJB9 MAP3K2 ACTR10 MTSS1 RALGPS2 CISD3 MDM4 BIRC2 UBN1 TDP2 INPP5D SRSF6 ATP2B1 ZRANB2 PTAR1 KPNA1 TFDP2 BIRC6 CSNK1G2 HDAC7 NOTCH2 NCOA4 CREB1 DICER1 BCL11A SMG1 RPS3 TMEM248 PPM1A
acute_bcell	12	age_n	C5_GO_CC	GOCC_NUCLEAR_MEMBRANE	0.00101737	0.0269942	0.45506	0.432516	1.57908	123	CCND2 SYNE2 JPT1 MX1 IFI27 RCC1 RANBP2 TPR MTDH GAPDH ALG14 RIF1 PUM2 SYNE1 TMC6 DNAJC2 YBX1 LMNB1 DNAJB12 ZMPSTE24 SMPD4 TXNL4A NUP98 OSBPL8 MFSD10 PCM1 DNAJB14 AAAS KPNB1 CASC3 LYPLA1 TAF3 ANKRD17 TRA2B SEPHS1 HACD3 SHISA5 NUP107 UTP18 TMEM109 XPO1 LBR CDK4
acute_myeloid	15	timen	C5_HPO	HP_UNUSUAL_INFECTION_BY_ANATOMICAL_SITE	0.00101777	0.118052	0.45506	-0.670354	-1.96778	19	HLA-DPA1 MYD88 NCF4 CYBC1 NCF1 CCR1 HLA-DRB1 STXBP2 WAS CYBA HLA-DPB1 CYBB
acute_myeloid	9	acuity_maxn	C5_GO_CC	GOCC_POLYSOMAL_RIBOSOME	0.00101807	0.0204836	0.45506	-0.60919	-1.79887	29	RPL31 BTF3 RPL18A RPL10A RPL6 RPL30 RPL36A RPS29 DHX9 RPL39 RPL7A EIF3H RPL18 RPL32 RPS21 RPS28 RPS23 RPL19 LARP4B RPL36 RPL8 RPL38 RPL11 RPL41
acute_cd4	8	covid	C3_MIR_MIRDB	LET_7B_3P	0.00101822	0.230283	0.45506	0.351579	1.50303	264	U2SURP FOXP1 FLT3LG PSIP1 SRSF11 RAB2A SATB1 RBPJ KIF2A CHD1 CAMTA1 RNF149 POLR2K TMEM87A WAC KLF12 EIF4A2 SHOC2 BTF3L4 AKAP13 TGFBR3 ANAPC13 KRAS AKAP9 ARID1B DDX21 NR3C1 PHACTR2 SELENOK CREBRF GPRIN3 HNRNPA2B1 TAOK1 ARID4B PAK2 RHOA RNF216 KIN INO80D MED6 PPP4R2 TLE4 ZDHHC20 SEC22C SMARCA5 NUP98 PPP1R2 LSM14A HNRNPA1 DERL1 CWC22 RAD21 SRSF2 ZNF292 HECTD1 ATRX UBE2Q2 RHOT1 GRK5 VAPA CCDC186 ATF2 UBE2B NGDN PHC3 FNBP4 GLS ANKRD44 LEMD3 GNAQ PPM1A NUP58 RSF1 ANK3 GNA13 MBNL1 IREB2 EEA1 TOB1 UBXN7 OXR1 DENND1B
acute_bcell	10	timen	C7_VAX	HOEK_PBMC_INACTIVATED_INFLUENZA_ADULT_7DY_UP	0.00101842	0.00445452	0.45506	-0.620424	-1.84032	17	IGHV4-39 IGLV1-44 IGLV1-51 IGLV3-1 IGLV2-14 IGHG2 IGHV3-7 IGLV3-19 IGHV1-46
acute_cd4	9	sex_n	C3_MIR_MIRDB	MIR4422	0.00101842	0.152239	0.45506	-0.42709	-1.38905	189	CBLB ATP2B1 KRAS RNF149 SLC25A32 CCPG1 AAK1 FYTTD1 RABGAP1L NCOA3 OSER1 CDKN2D NT5DC1 SAMD9 UTP23 TOLLIP GPBP1L1 TP53INP1 CELF2 PJA2 IL6ST PDE12 GRSF1 ATP8A1 HIPK1 LUC7L3 ARF6 NFAT5 LYPLA1 NUFIP2 STAG2 NRBF2 SLC4A7 CDC27 ST13 FBXO11 PAIP1 DCP2 UBN1 ARPC1B TFB1M APPL1 SNRPF PHF3 RBL1 SERINC1 CACUL1 PITPNC1 COG3 PPP1R12A PPP1R2 PAG1 ZNF22 CDKN2AIP CDK6 SMG1 CTBS SNX3 TAB2 ACTL6A SUGT1 ADD3 BBX TM9SF3 ILF3 TRAM1 RHOT1 PSMG4 MAPK1 SMARCAD1 UBE2D3 FBXL5 DCUN1D1 RBMS1 RCHY1 SYNE2 ARMC8 FLII UBQLN1 AKTIP
acute_cd8	5	timen	C5_GO_MF	GOMF_UBIQUITIN_PROTEIN_TRANSFERASE_REGULATOR_ACTIVITY	0.00101887	0.0498465	0.45506	0.576622	2.06566	15	RPL5 RPS7 RPL37 RPL11 RPS15 RPL23
acute_bcell	all	sex_n	C5_GO_CC	GOCC_INTRINSIC_COMPONENT_OF_PLASMA_MEMBRANE	0.00101906	0.0929047	0.45506	-0.296492	-1.52642	515	LILRA4 HLA-DQA2 LILRB2 ATP1A1 GPR137B EPOR SYT11 CD70 IFNLR1 KCNMA1 NINJ2 SEMA7A ITGAM CHRNE GPR65 SLC5A3 FCRL5 SLC2A13 IL2RA FXYD1 GPR174 ATP2B4 SLC16A11 ITGAX SLC6A16 KCNN4 SLC26A6 PLPP3 PTPRJ TLR1 SLCO4A1 C5 TLR6 ADCY3 KCNQ1 EPHB6 IFNGR2 CNTNAP2 BMPR2 CD3E ITGAL GPR25 EVI2B CD27 HLA-DRB1 TM2D3 CD24 ITGB1 SEMA4B SIGLEC6 STOM LILRA2 TRPV2 TBXA2R TGFBR2 SLC35A1 FCGR2A ABHD6 BTN2A1 TNFRSF13B MIGA2 SLC20A2 TGM2 TLR10 CD84 IFNAR2 ADRB2 MPZL1 LDLR STXBP5 SLC11A1 CALHM2 LILRB3 TGFBR1 PI4K2A KLRD1 SEMA4D LRRC8B CD226 CD164 TAS1R3 PKD2 CNIH3 CD8A CD151 ITGAV NKG7 SLC26A11 RASA3 ALCAM CHUK ROR1 CD3G EPHA4 ATP11C CLCN4 SLC29A1 LMBR1 SSPN SLC9A1 SLC43A1 ABHD17A F2R IGF2R FCRL2 SLC20A1 PLXNA3 FCRL3 RHBDL1 NOTCH2 LRRC8C LY96 PTPRN2 S1PR1 PSENEN ATRN NOXA1 KCNH8 SLC39A4 CD9 MICA ADGRE5 P2RY10 SLC2A3 ABHD12 PERP NCKAP1L HLA-DPA1 SGMS1 IL11RA OBSCN XPR1 MME KCNMB3 SGCE LTB4R IL10RA SLC10A7 NCR3 NOTCH4 GPR183 IGSF6 GPM6A CD19 RGMB HLA-B EFNA4 JAM3 CD52 CD81 KCNQ5 TNFRSF1A IL2RB VAMP2 TM7SF2 CSF2RB SCARB1 PLXNC1 CHRNB1 ATP2B1 ASGR1 IL6R
acute_cd8	7	sex_n	C3_MIR_MIRDB	MIR1277_5P	0.00101931	0.0977536	0.45506	-0.354974	-1.40701	398	KDM6A LYAR EP300 CCNH ZFP36L2 TRAM1 EPS15 TMX3 CDK6 BTG2 ARID5B FOSB SMU1 NR3C1 LYSMD2 ZFP36 GTPBP10 KLF3 UBE2H KIAA2026 RERE ALG2 NUP54 DNAJB14 ANAPC10 PLEKHF2 ATP8B2 BRF2 HSF2 DENND4A MMD SBDS CTDSPL2 UTRN MPP7 ZBTB20 SLC38A2 PHIP CCSER2 SRGN BLZF1 SGK3 TAOK1 PCBD2 CCDC91 ANAPC7 CHCHD3 PTAR1 MICB SRSF9 SNX14 IL6ST WIPF1 EXOSC8 DUSP1 NIP7 RAP1A ARHGAP5 DCP1B VAMP2 IMPA1 CAST VPS13C PELI1 PPM1A PPIP5K2 ELAVL1 RPRD1B CDS2 TLE4 KIF20B MYADM SF1 NAA25 HBP1 BTAF1 FOXN2 SAMSN1 MEF2A ACTR3 RFX3 CAMK2D ELK3 SCML1 PSMD14 LRRC58 CDC42EP3 DCAF8 MOSPD1 KHSRP TMEM161B GDAP2 FAM169A ALG6 C9orf72 FKBP1A POLR2M TNRC6C ETS1 PHACTR2 SLC25A24 ARID2 NPTN RHOT1 PRPF18 NUFIP2 PIKFYVE CAMTA1 CFAP20 AFF1 C18orf25 SNX1 TOB1 MEF2D RGCC DMXL1 QKI FNDC3B RPS6KB1 GABPA CREBZF NUP98 CNOT7 SCPEP1 ARL5A NEK1 TMEM135 KDM4C SVIP NCOA4 CALCOCO1 INO80D RABGAP1L SLC25A3 KDM7A USP15 ABCA5 TC2N SUSD6 PPP1R15B BCL11B
acute_myeloid	5	acuity_maxn	C5_GO_MF	GOMF_ISOMERASE_ACTIVITY	0.00101931	0.0735037	0.45506	0.469275	1.66905	95	TBXAS1 PPIF FKBP4 ECH1 DSE PDIA3 HSD17B4 AIP DEGS1 SREBF2 ITPK1 FKBP2 FKBP3 PPIB FKBP5 HSPD1 TOP2B MIF IDI1 PDIA4 ENOPH1 RPIA GLRX2 PPIL4 PPID FKBP8 GNPDA1 EBPL NKTR RENBP TRUB2 PGAM1
acute_cd4	6	timen	C2_CP_KEGG	KEGG_GRAFT_VERSUS_HOST_DISEASE	0.00102035	0.0158154	0.45506	-0.620431	-2.1302	15	PRF1 HLA-C HLA-A HLA-B HLA-DPB1 HLA-E HLA-DPA1 HLA-DQB1
acute_bcell	11	timen	C5_HPO	HP_ABNORMALITY_OF_FEMUR_MORPHOLOGY	0.00102051	0.344159	0.45506	0.478255	1.70364	60	SBDS MAN2B1 MAD2L2 PDE4D TMEM38B HSPA9 AFF3 FLNB FLNA EED CHD4 INPP5K EP300 GNAS TGFB1 LBR CRTAP FIBP COL9A3 RB1
acute_cd8	7	sex_n	C3_MIR_MIRDB	MIR7_2_3P	0.00102151	0.0977536	0.45506	-0.358799	-1.40828	332	ZFX ITGB1 NFE2L2 CSRNP1 EPS15 RAB3IP MSL3 TMX3 FGL2 UFM1 ITGA4 GMFB KLF3 ELF1 TMEM33 PEX3 PRKAR1A ATP8A1 CEP170 RNF19A PRELID3B EEF1E1 OXNAD1 PAIP2 HSPA5 ZNHIT6 CTDSPL2 EIF4E TMEM245 TMX4 MPHOSPH9 ZBTB20 CCSER2 ELOC TOPORS TAOK1 ARHGEF7 GTF2H3 BCLAF1 OSBPL8 PIGM PTAR1 CYTH1 MED6 PHF19 GPATCH2 GOLGA7 WIPF1 ARHGAP5 MAPK1IP1L EXOC5 FBXL3 CDC73 SLC30A5 NELL2 SESN3 RNF138 APC PELI1 TOR1AIP1 BNIP2 DCAF13 N4BP2L1 TMED2 STX16 VGLL4 SF3B1 DDX6 FBXO28 FOXN2 LRRC58 BTBD10 HNRNPA3 RNF111 SLC4A7 ADNP2 FAM169A FXR1 IMMP2L SKAP2 SLC25A24 CDC23 RNF139 SEC14L1 NIPBL NUFIP2 SMIM14 LRRFIP1 PIK3CB CDC42SE2 MEF2D HOOK3 CCNT2 ZFR SIAH1 FGFR1OP2 BICRAL ANK3 PDE3B CNOT7 PPP4R3A SMNDC1 PICALM SENP6 RAB10 KDM4C UPRT
acute_cd4	9	sex_n	C3_MIR_MIRDB	MIR23A_3P_MIR23B_3P	0.00102159	0.152239	0.45506	-0.407273	-1.33986	262	MT2A KLF3 AP1S2 KDM6A CBLB TNFAIP3 PDE4B KDM5A TXLNG CRLF3 SLC38A2 CDK17 ECHDC1 PTGER4 RAB8B NDUFA5 JMJD1C CCNH DENND4A GNG2 SESN3 PPIF NIN TGIF1 CELF2 CNOT6L EPSTI1 ZEB1 LMBR1 CEMIP2 MIA2 LYPLA1 NUFIP2 STARD3NL NUS1 SLC4A7 PCMT1 TGFBR2 CCNG1 PTPN4 NAA16 GTDC1 PDE7A SDHD UBE2D1 MAP3K5 POM121C N4BP1 ZMYM2 NIPSNAP2 ZNF107 PDPK1 TXNRD1 SERINC1 CACUL1 TMEM245 MBOAT7 PITPNC1 RORA COG3 PPP1R12A GXYLT1 MDFIC CREBZF CAB39 PNRC2 BNIP3L KIAA1109 RRAS2 MTF1 ZNF655 GGNBP2 SERINC5 SIPA1L1 CCNT2 PRDM1 HEXIM1 B4GALT4 BBX HMGB2 NAA50 CBLL1 RPRD2 AMBRA1 KPNA4 MINDY2 SNRPG ZNF292 SAFB TNKS2 GRK5 CLCN3 CHST7 TMED5 DCUN1D1 C12orf76 ORMDL1 WBP4 TBC1D15 CDC40 PAK2 SNX5 ATXN7L3B SRPK1 WDR37 STAT5B IFIT5 CPSF4 CGGBP1 TMEM170A ATP6V1E1 SLC38A1
acute_cd4	3	acuity_maxn	C5_GO_BP	GOBP_CHROMOSOME_ORGANIZATION	0.00102166	0.376744	0.45506	-0.339949	-1.23631	572	MEAF6 WAC IK PHF1 CHMP7 EXOSC10 KMT2A PARP10 RBL2 SMC5 CHD2 ATM DNMT1 RNF168 ZNFX1 RBBP4 PCNA BRD2 HIRIP3 ESCO1 PPP2R1A SMARCE1 HDAC1 NAA60 SMARCA5 APBB1 XRN1 TPR SGF29 CREBZF NBN DHX9 VPS4B KMT2C ING4 KAT6B RELA NUDC AIFM1 PRMT7 RAD21 BAZ1B GATA3 BRCC3 HNRNPD SIRT7 ACTR6 HMGN2 CENPK CCT6A GNL3L INO80D CHD9 RFC1 NCOR1 ANP32B PIH1D1 ARID4A CBX1 MSH2 CTR9 HMG20B FBXO4 XRCC5 NUMA1 CHMP5 APEX1 ANXA1 TACC3 KDM2A DCLRE1C MCRS1 HDAC5 NUCKS1 ASF1A KDM3A PKN1 SMC3 MAPK1 PARN SETD5 PHF21A XPA SMARCC2 PCID2 BRD8 SP100 KAT5 HMGN4 ABRAXAS1 CHMP3 STN1 SAFB TLK1 EZH1 RBBP7 TNKS2 GPX4 ANP32E MIER1 TBL1XR1 METTL3 VPS72 RING1 TTN CENPH BAZ2B TERF2IP JARID2 PIBF1 RSF1 NUDT5 TFPT WAPL AKAP8L UBE2A NIPBL CBX3 KDM5A CHD3 PPP1R10 ANAPC15 APC SMCHD1 KAT2B YLPM1 CENPT KAT8 RNF20 BAG6 YEATS4 ACD MTF2 DNAJC9 BANF1 ZBTB48 PRMT5 RPA3 HNRNPU MAP3K4 SUPT16H XRCC6 CBX4 MLLT3 PTTG1 TELO2 BPTF SUPT6H ZMYND11 NFRKB ERCC1 C17orf49 KANSL1 SETD2 ATAD2 RECQL RPA1 USP3 SUN1 MTA2 SETX CCT8 PSMG2 CBX5 KLHL22 ATF7IP2 SHPRH CHD1 CHTF8 NEK7 CABIN1 KANSL2 SYCE1L NAP1L1 NR3C1 NUP107 CENPC ACTB ITPA TSPYL2 RAD50 RPA2 HDAC10 TNKS CFDP1 ZBTB7A SMC6 CHMP4B NSL1 SMYD2 ZNHIT1 TRIM28 SRPK1 MNAT1 ANAPC4 SPIN1 DAPK3 PHF19 PPM1D FAM50A RERE CDC27 PDS5A DHX36 MCM5 ENY2 CCT7 ZBTB1 HDAC8 PDS5B SET PARP1 KDM5D DDX3X DMAP1 ANAPC7 L3MBTL2 CTNNB1 TPRKB NABP2 RBM15 HDAC2 DCP2 KATNB1 MAD2L1BP CHMP2A RBBP5 VPS4A SIRT6 HMBOX1 ARID1B LRIF1 PHF20 CHMP1B ACTR8 USP16 ING5 TEN1 MAD1L1 BMI1 HELB MRE11 HELQ HDAC7 PAF1 UBN1 INO80E DCTN2 SUPT4H1 KIF22 NAA50 RAB11A CHD6 CHD8 RAN KAT6A CDK5RAP2 KMT2B HMGN3 SMC4 PRKCB MORC2 USP7 SFMBT1 NSD1 DAXX STAG2 SETDB2 PRKDC CHD4 DR1 ASH2L KDM6A CHMP6 UCHL5 CCT3 WBP2 ACTL6A HMGB2 MSH3 PRKAA1 SSBP1 CHMP1A KMT5B CBX7 SFPQ ZNF335 MYSM1 REC8 NUP133 TSPYL4 PDCD6IP BRD1 CHD1L MCM3 PBRM1 EHMT2 YEATS2 ANAPC1 PRKCQ CDC16 XRCC1 IFI16 HNRNPA2B1 RUVBL1 NSMCE2 TAF6L NAP1L5 DCAF1 ITGB3BP
acute_cd4	3	timen	C3_MIR_MIRDB	MIR223_3P	0.00102166	0.0430353	0.45506	0.473394	1.59813	53	KAT6A RCN2 DDIT4 FOXP1 TWF1 STAM CBX5 CDK17 GMFB SLC37A3 SOD2 RBPJ RBSN SP3 SMIM15 WDR43 LSM8 SREK1 UBR5 FBXW7
acute_cd4	5	timen	C5_GO_CC	GOCC_RIBONUCLEOPROTEIN_GRANULE	0.00102166	0.194089	0.45506	0.429041	1.42683	149	G3BP2 ZFP36 TUBA1A PRRC2C LSM4 DDX6 CNOT1 CNOT7 DDX3X CNOT2 NFKBIZ NBDY IQGAP1 PABPC1 HELZ PNRC2 HNRNPL XRN1 DCP1A ZC3H12A TUBB RPS6 PUM2 SNRPB2 EID1 RPS4X CSDE1 HNRNPU FXR1 CDC42 CIRBP DCP2 NUFIP2 RC3H1 YTHDF2 PABPC4 KPNB1 ATXN2L ZFAND1 LSM1 PSMC3 FASTKD2 PMS2 SUMO1 CNOT8 TUT4 RPLP0 EIF4E2 AGO3 DDX3Y STAU1 RBM4 PSMA6 YBX1 TIAL1 RC3H2 LSM14A PATL1 POLR2D DHX30 TSTD1 USP3 UHMK1 MCRIP1 TNRC6B CAPRIN1 GABPB1 DHX36 C9orf72 MBNL1 LARP1 GRSF1 ZFP36L1 RPL6 YTHDF3 TNRC6C PUM1 HNRNPAB POLR2G SERPINB1
acute_cd8	1	timen	C3_TFT_GTRD	ATF5_TARGET_GENES	0.00102166	0.0699423	0.45506	-0.399327	-1.30301	296	STAT1 BST2 SPATS2L HSPH1 SP110 AHSA1 ATG101 TRIM5 RPA3 HAVCR2 HERC4 MRPL18 DYNC1I2 SUGT1 AK2 MRPL51 EIF2S1 NMT1 MRPL15 MED7 PRR5L DNAJA1 MRPL20 ACTR3 COQ5 MTHFS HSPD1 VRK3 SMAGP NT5C3A DPY30 STAMBP RPL7L1 DDX21 MED16 RANGAP1 METTL5 NFS1 LNPEP BISPR UGP2 ATP6V1D LRRC41 MFAP1 NGRN MALSU1 NOP10 RBM23 EIF3B ZNF638 NUP93 EFCAB14 ABHD16A CCT5 NDUFV2 SLC4A1AP TMEM167A BOD1 CEP350 SBNO1 GOSR1 SLC3A2 PAXIP1-AS2 HNRNPUL2 CACYBP TAF6 PLEKHA1 SINHCAF MARF1 TTC9C CPSF2 FBXO38 PCNX4 PRDM1 TAF12 CRYBG1 CLASP1 RHOT1 AKAP9 VRK2 CHD2 PPP2R2A POC1B FAM200A PDIA4 HIF1AN EIF4A2 ITK C1orf174 TCP1 ANKRD17
acute_cd8	1	timen	proteinatlas_blood_expression_cluster	Cluster 51: Monocytes - Innate immune response	0.00102166	0.0104209	0.45506	-0.435125	-1.36809	151	OAS1 XAF1 CX3CR1 OAS3 ABI3 MOV10 MYD88 FBXO6 LY6E SH2D3C CTSC GIMAP8 SPN ENDOD1 TRIM14 LILRB1 VPS35 CSTB UTRN STK10 TNFRSF1B PTPN6 SMAP2 TSPAN14 SERPINB9 ACP2 DRAP1 PCK2 ATP1B3 PECAM1 M6PR GNGT2 RAP1B TM9SF4 MTSS1 ARRB1 APOBEC3C TCF7L2 GNS CYTIP FCGR3A IFITM3 OSBPL5 RFK RTL8A
acute_cd8	3	timen	C3_TFT_GTRD	ZBTB7B_TARGET_GENES	0.00102166	0.0769652	0.45506	-0.335787	-1.14594	1369	IFIT1 PARP9 ISG20 OASL DTX3L SH2D2A STAT2 PNPT1 AK2 MRPS31 METTL13 LINS1 ORMDL2 IRF9 HSPH1 TOB2 TRIM69 SNUPN ANKFY1 SFT2D1 LRIF1 COPB2 PNP NBPF1 KEAP1 CFAP298 GTPBP10 CNPY4 CCDC146 ELP3 EXOSC5 CYB5B SDF2 CEPT1 TM9SF1 RALB PPP1R11 DYNLL1 TREX1 RAB8A USP11 SUGT1 PREPL C5orf51 HIBCH DPAGT1 MRPL27 MDP1 DNTTIP1 RPL7L1 ZC3H3 HIF1AN TBL2 TDRD3 GOLPH3L GRWD1 G3BP1 UBALD1 HNRNPF CNDP2 RPA3 LMAN2L PCNA JKAMP RNASEH2A TP53BP1 CDK2AP2 GHDC POLR2A OGFOD2 GEMIN6 ATP6V1D SLC25A19 MPLKIP RSPRY1 L3MBTL2 GBA ZCCHC9 RNF41 DNMT1 HMG20A FRYL CCDC47 FTSJ3 SGO2 ACOT8 RPF2 NDUFA8 RUVBL1 MED18 TRIM52 JAGN1 ZNF444 SF3A3 ACD CWC22 USP21 PCF11 SKP2 MED31 ZNHIT2 CDK4 C2CD5 YIPF3 PSME3 GCA TARS2 VPS72 ARFGAP1 PDCD6 OPA3 GART THOC1 RAD9A TCTN3 SHQ1 CREB3 UBE2Z ARFIP1 BRAT1 ARF4 KNOP1 MAPK7 CPSF3 DCAF7 GALK2 NUDCD1 TTC9C TAF12 PSMA5 ZWILCH RIC8B JPT1 L3HYPDH ECH1 NCBP2 NUDT5 PRR14L FAM118B EHD1 MRPL18 EIF2S2 GFOD2 THAP8 CHERP DNAJC16 RUNDC1 EFL1 UBE2T SPHK2 DTWD1 MTHFSD FAM110A SRCAP ACTR3 ZBTB45 LASP1 PTPN4 ZNF24 PIP5K1A E4F1 TBCK DNAJA1 PRUNE1 STYXL1 C11orf49 PMM2 PDCD11 CMSS1 UPF1 PROSER3 MRPL1 WDR41 CHMP1A COQ6 CEP164 TM9SF4 MSRB2 PAF1 ACLY CLUAP1 WDR6 ACTR6 MORF4L2 UMPS GLT8D1 AP4M1 ZNF576 AHI1 NIF3L1 ZSCAN32 SRFBP1 ZNF692 SYMPK RBM12B TULP3 MFN2 NOP10 SGK3 CCT3 MED29 NSL1 ELP2 CXXC1 EBNA1BP2 TIMM50 TSC22D4 PSMB5 RINT1 NOSIP ITGB3BP RNF14 MKS1 UNC45A SUGP1 METTL15 DNAL4 AFTPH C17orf80 TEDC1 TSPAN3 POLR3H POLR1B MRPS23 PPP2R3C PAK1IP1 GIN1 EMSY TRIM26 HSPA8 AMZ2 SNAPC1 PCID2 TRUB2 NECAP2 NUMA1 SLC35A4 RCOR3 HSPBP1 LRCH3 POC5 SPHK1 RBM6 CEP162 PANK2 ZBTB48 TMEM222 FARS2 DDX5 HTD2 IFT27 INO80C FAM234A FASTKD1 C2orf42 CCPG1 TMBIM6 ARRDC3 APEH DCAF12 GID4 PSMC4 NUP205 RBM23 DFFB PRKAR1A RNF216 ZFP90 LONP1 PUS10 LPCAT3 LRIG2 CCDC43 HGS HIKESHI IL15RA TAF5 TSNAX TMEM9 AP1M1 ODF2L LCORL TYSND1 ARL13B PIGO RPUSD3 NELFA SUPT6H AK9 PLPBP TUBE1 DDX42 SETD4 TRIT1 ANKRD54 AGPAT5 MITD1 DUSP18 ITFG2 CEP104 AFF1 OCIAD1 HNRNPA2B1 SLC25A46 DCP1B AAGAB TAF3 RARA CACYBP GMPPB CHURC1 NQO2 RUFY1 MRPS28 HIBADH ST3GAL2 TSG101 AKIP1 RFC2 IFRD2 DUSP3 GTPBP3 RPGR FKBP2 LUC7L TMEM218 ABHD2 TIAL1 IFNGR1 TMEM186 UBXN4 AP3S2 ZNF862 ADAM10 ATAT1 NOL6 POLR1C ZCCHC8 PCNX4 TBC1D32 DHPS MRPS33 SMARCA5 EML2 KDM1A THTPA TVP23B CCT2 TOMM34 ZNF7 METTL25 ZNF17 ASB16-AS1 RAD52 ZNF76 SDCBP2-AS1 MFN1 PUM1 DDX11 SCAMP2 HACL1 BIN3 GLA RAB11B-AS1 PPIL3 SIKE1 TMEM234 RILPL2 ZNF44 PSMD13 PEX11A MRPL40 EDC3 WDR73 DALRD3 JRK SMIM7 CAT MRPL39 SCYL3 MCMBP EARS2 ZNF341 RFC5 TMEM170A MANBAL SIN3A TIMM29 TAB1 RAB5B TEX264 WDR54 TCTA ABCC5 FANCG BRMS1 YIPF2 GOLGB1 TYW1B FASTK PLA2G15 CMTR2 ASNS IST1 DYRK4 SLF1 CYTH2 PRH1 WDR13 SLC35A2 ZNF627 FRA10AC1 CASP9 S100PBP CSNK1G1 NEMP1 SGTA NELFE DNM1L FOXN2 ALG8 DBT MTX1 CCNB1 GTF2F1 GPN1 COMMD1 ABI2 IFT172 ZNF287 ERAP1 ZNF33B PDE4A WDR61 FKBPL RCHY1 NAA20 SH2B1 ZFYVE1 COQ7 CCP110 RBM4 IPO4 CEP89 NMNAT1 FBH1 MDH1 GNAI3 BBIP1 CCDC15 CALM2 FAM185A XPR1 GMCL1 SPG7 YWHAE RPN1 CENPO UBE3B POLL SEC22C IFT74 STOML2 ZNF707 STK19 FGFR1OP2 BRCA1 MCM7 DDX21 MFSD4B PCM1 ZNF174 CAMKMT VCP ANGEL1 SFI1 RNF181 TPRG1 NEK4 ZMAT2 DYNC2LI1 VPS4B WDR19 CABIN1 MGAT1 ELOF1 CCDC186 P4HTM ZMPSTE24 TSGA10 DNAAF2 LYRM7 ZKSCAN5 ZSCAN26 HSP90AA1 CDK10 LRPAP1 ESF1 N4BP2L2 ZNF148 SLC39A9 RAB3IP ENY2 MICU2 TMEM199 APTX TRAPPC6B TTC22 TUBB4B APOO RPS27L TDP1 SCRN2 ZBTB9 ORC2 BDP1 MKRN1 KIF3A FSD1L QRICH1 BBS7 ZNF3 LIN37 SPNS1 C6orf120 ZNF25 TUSC2 WDR55 POP4 ACOX3 APC TSEN54 RFX1 GPR107 TPK1 MRPL15 SNRPE CCDC163 AP2B1 UMAD1 HSD17B12 DNAJB11 VPS39 PDCD10 ZNF473 IP6K1 TATDN3 DNAJC1 CEP290 CLIC1 HEMK1 BBS4 ACAP2 PICK1 PPP1R37 RBM22 EIF3I SUPT7L CKMT2-AS1 SOS1 ERH RPP38 IK HDAC2 CCDC174 CLNS1A ANKS1A SNRNP25 UBFD1 APBB3 NKAPD1 OVCA2 NAA38 SPEF2 TXNL4B POLD3 IFT43 SLC25A28 CCDC28A MCAT KCNQ1OT1 RPS6KA1 LINC01011 ZNF526 POLD2 GRB2 POLR2F EFTUD2 CD68 ZNF324 KCTD17 LCLAT1 RNPS1 VPS45 TMED7 BSCL2 INTS14 TXNDC17 MAPRE2 VARS2
acute_cd8	6	covid	C5_HPO	HP_GENERALIZED_HYPOTONIA	0.00102166	0.135923	0.45506	0.316361	1.18915	690	USP18 PNPT1 IFIH1 CD59 DNM1L LRPPRC AHI1 TRNT1 DPAGT1 EXOSC3 SLC25A46 PTRH2 PMM2 TSFM TRMU MTOR NUS1 MRPS22 HSPD1 DHX30 FLAD1 PRDX1 VRK1 RSPRY1 TRMT10C CAD DHX16 OXR1 FARSA ISCA2 GMPPA GALE RFT1 DPM1 NAGA KIF14 COG4 PTEN GFPT1 FARSB RBM10 NDUFAF4 NEU1 HIVEP2 RAC1 FBXW11 FUT8 DALRD3 ALG2 PNP AGA POLR2A STAMBP PEX3 KDM3B BCS1L ATIC KMT2D NRAS ADSL CSNK2B AGTPBP1 SIL1 COG7 TRRAP GCDH NDUFAF6 NDUFV2 TIMM50 ELAC2 BUB1B PDHA1 CSNK2A1 SCO2 TMEM199 COX10 CYP2R1 HIBCH ALG1 MRPS28 TOR1A PAK1 NSD2 TNIK TMEM70 YME1L1 DYRK1A ODC1 TARS2 ALDH18A1 TUBB2A CEP104 BOLA3 CCDC115 EIF2B3 CUX1 SMARCA4 PDP1 TOE1 NDUFAF2 P4HTM ATP6V1A CTCF ALG14 EXOSC9 METTL5 ARV1 MOGS MRPS34 ATXN10 SHOC2 MTX2 MPI SZT2 CUL4B ALG13 MTMR14 MRPS2 MPDU1 ACACA MMAB ADK ALG8 ATP6V0A2 WDR26 COQ9 GNAI3 CCDC22 EIF2B4 ATXN2 RMND1 ASXL2 NEMF ATP5F1A PIGG BRAF ZNF148 SCO1 SDHD SLC12A2 ASCC1 STT3B OSTM1 PIGS PIGT CTU2 PHF6 AIFM1 PIGV DYNC1I2 OGDH RARS2 YWHAG COL6A3 PMPCA HDAC8 ZEB2 WWOX SDHB DDX11 TRIP12 DCPS MVK PUS3 PIGL DLD MSL3 ACADM EMC1 KIF22 TPK1 CPT2 TUBA1A ACAD9 SNX14 ASXL1 TASP1 FASTKD2 SUZ12 RLIM MBOAT7 MPC1 FBXO11 GM2A POLR3A NUP214 MCM3AP PRNP PEX14 SLC52A2 CANT1 PPP2CA SETD2 TECR SYNJ1 TCF20 SGPL1 PSMD12 SPART SMARCC2 NARS2 FH ZC3H14 UFSP2 MTO1 DNA2 VIPAS39 PIGH ATAD3A MAN1B1 MTR GBE1 DPF2 DBT AIMP1 PEX13 WASHC5 PIGK HCFC1 DPM2 SLC9A6 COL6A2 EIF2B1 ARSA STT3A NCAPG2 IRF2BPL TTC5 ITPR1 PTDSS1 MED13L DHDDS NACC1 MED23 MTFMT SNRPN NSUN2 HUWE1 FARS2 EZR CCDC47 FOXP1 SLC1A4 MMAA UQCC3 B4GALT1 SC5D HEXA GTF2H5 SDHA RNF113A SLC25A4 ST3GAL5 MPLKIP SMARCB1 REPS1 CHAMP1 GLUL UBR1 PUS7 ASH1L KPTN DNMT3A NDUFS7 TMEM106B C12orf4 HLCS PPP2R1A SNIP1 LETM1 TMEM237 TP53RK TUBB PGAP2 NDUFV1 PGAP3 TKT VARS2 SFXN4 ARFGEF2 DNM2 NDUFB3 SLC25A26 PIGC PRUNE1 AP2M1 POC1A PPT1 ACADS PEX16 FOXRED1 EZH2 PEX19 PRPS1 PDHB BRPF1 UBA5 C2CD3 MSTO1 NDUFS1 KDM1A PHIP RPGRIP1L FLVCR1 TBC1D20 TMEM165 HPRT1 NDUFS8 MARS2 FBXL4 LMBRD1 YIF1B TANGO2 CLCN7 TTN RERE SUFU DHFR PDE6D ITCH ARHGEF2 SUCLA2 MPV17 LNPK MED25 GCSH ERF ABCD4 TMEM216 MYO5A AGK COX15 B3GAT3 ZNHIT3 BTD SMS GMPPB COQ7 UBE4A CTBP1 SLC12A6 CDK13 SYNGAP1 PPM1D TRMT1 LIAS SLC22A5 CIC WAC MIPEP VPS13B GTPBP3 USP7 CPLANE1 HSD17B10 UBA1 ATP6V1B2 CNOT3
acute_myeloid	10	covid	C5_GO_CC	GOCC_SPECIFIC_GRANULE	0.00102166	0.0441172	0.45506	0.428572	1.45365	105	TMEM30A TIMP2 JUP HPSE ATP6V1D RETN OSCAR ERP44 CEACAM3 ADAM8 CD53 CTSD LAMTOR2 BST1 TOLLIP LAIR1 FPR2 CD93 ITGAM STX4 DGAT1 LAMTOR3 DNASE1L1 PGRMC1 STOM CLEC12A NEU1 CYBB KCNAB2 DNAJC5 CANT1 C3AR1 UBR4 ATP8B4 CKAP4 ALDH3B1 DOCK2 PDXK CYFIP1 ITGB2 TOM1 MLEC ANO6
acute_myeloid	1	age_n	C5_GO_CC	GOCC_ENDOSOME	0.00102166	0.0243806	0.45506	0.367119	1.18909	656	PACSIN2 USP8 VPS51 JAK1 ACAP1 DYNC1LI2 FLT3 FURIN PDCD6IP RAB13 MVB12A MFSD12 RAB24 CCDC22 PLEKHF2 SQSTM1 UNC93B1 CHMP4B NAPSA HLA-DQA1 KIF13A RAB35 TRAPPC5 RAB4A MYO5A VPS39 RAB11FIP4 SNX6 CTSL HSPA8 FLOT2 SCAMP3 ARPC5 GOSR2 SIGLEC1 SPG21 JAK2 CMTM6 TBC1D14 WASHC1 KIDINS220 PLEKHM1 FCGR1B JAK3 LNPEP ATP6V0C EHBP1L1 YKT6 SNX3 LEPROT SGK3 SNX8 NDFIP1 STARD3 GGA2 SLA VPS26C AP4B1 CYTIP ITGB1 PTPN1 DBNL AP2A1 RNF13 DTX3L LITAF STX4 SERPINB1 HLA-DQB1 CTSS HGS GRIPAP1 ARRB2 RAB5C RAB7A FCHSD1 RAC1 HLA-E ECE1 TCIRG1 CHMP6 MR1 VAMP7 INPP4A RAB8B EHD4 OCIAD1 AP3D1 ABHD17A NCF4 VPS37A SNF8 PML ATP6V0A1 KIF16B ATP11A PLEKHM2 CTSH YIPF2 PTP4A2 BLOC1S6 AP2A2 VPS35 SUN2 CTSB SCAMP2 UVRAG COMMD1 PLEKHB2 IFITM2 PIP4P2 RIN3 MCOLN1 ATP13A3 TMEM30A ITM2B BSG FYN RAB8A MGRN1 TMEM106B FKBP15 RHOA RFTN1 GGA3 NBR1 VPS36 CXCR4 EEA1 PKN1 PSEN1 VPS29 GGA1 SLC31A1 TMEM127 MCTP1 MAPK1 SLC9A6 CD68 AVL9 ATP6AP2 RAB3D VPS4B VPS18 SCARB2 NISCH PRDX3 ANKRD13A WASF2 SNX27 SLC15A3 RAP1A SLC11A1 CORO1A TAB2 SCAMP1 ATP13A2 TGOLN2 CYBA LRPAP1 ANXA6 PI4K2B SNX5 F8A1 HPS6 ANTXR2 PLD3 DENND6B RMC1 VPS4A RABGEF1 PDIA3 TOM1L2 MITD1 TICAM2 IL15RA RAB27A SNX10 TMEM165 SLC9A9 TBC1D5 TMUB1 ZDHHC1 CLSTN1 RAB11FIP1 HLA-DMB HLA-DPB1 ECPAS HLA-C UBB VPS16 TGFBRAP1 AP2B1 VPS26B HTT LAMP1 NF2 CHMP5 ANKRD27 SORL1 M6PR UBE2D3 WIPI1 ATP6AP1 FCGRT RAB11B ZFYVE16 SPPL2B TRAPPC10 ATP11B UBXN6 PIK3R4 TMEM192 BIRC6 LAMTOR2 EPS15 AGAP2 RAB5B AP5S1 FLOT1 TPCN2 CLTA TUBA1A PRKAR1A ANKRD50 RABEP1 ATP6V0E1 STARD3NL RAB12 TICAM1 AP1G1 UBA1 CCDC93 CTSD EPN1 RAB1A RUFY2 ANXA2 IFNAR1 RAPGEF2 LAMTOR5 FIG4 DYSF LMTK2 TSG101 GRB2 MIB2 TM9SF4 FCGR1A GRN WASHC2C VPS33B CCDC115 INPP5B IRAK4 MTMR2 SRC PLIN3 TM9SF2 PLD1 PIP4P1 LEPROTL1 RCC2 VAMP5 DTNBP1
acute_myeloid	1	covid	C3_MIR_MIRDB	MIR3666	0.00102166	0.0873914	0.45506	-0.29248	-1.38607	276	HSPA8 DCAF8 LRRK2 MAP3K20 RTN1 CCNY SOS2 KIF13A AGO4 MAPK1 UBXN2B BRWD3 MID1IP1 FYN PCNX1 IMPDH1 WDR33 AGO1 SLC44A1 SMARCD2 AKIRIN2 CDK19 HPRT1 SPEN BTBD7 ZMAT3 G0S2 ASXL2 BMT2 TSC1 ABHD3 PLCB1 CGGBP1 PIP4P2 POP7 PIK3CB LPGAT1 MMGT1 BTF3L4 ZNF609 UBA3 SERINC3 TENT2 WDFY3 CLCN3 PRKD3 UBE2W TES SAR1B R3HDM1 RNF216 ZNF217 PPP1R15B BPTF TGFBR1 KLF7 KIAA1191 MDM4 NSD3 BRWD1 ERBIN DICER1 EPS15 FASTK STX6 TMEM250 EIF4E2 SNX2 NABP1 MAP3K12 CNOT6 TGFBR2 ARL6IP1 WNK1 RALGPS2 PAN3 ATP6V1B2 BAG5 SLMAP PHF20 ERCC4 ABCB7 LDLRAD4 SBF2 ATG14 DYNC1LI2 SNX5 SAMD8 YTHDF2 CNOT7 TMEM50B TSHZ1 ACSL1 PPP6R2 USP28 FMR1 CBLB STIM2 ZNF800 SECISBP2L NRBF2 ZBTB18 MBD2 PLAA SLC2A4RG G3BP2 PHF12 ARHGAP1 JARID2 NPEPL1 UBE2D2 SBNO1 TET3 PHF14 USP33 SERBP1 VGLL4 BLCAP MIER1 RPS6KA5 SLC6A6 BTG1 CBFB JADE1 MIGA2 CBX6 CALM2 CLIP1 SOX4 ZBTB20 IL15 MEMO1 UBE3B MLLT6 SPTY2D1 PRKAA1 DDX6 CLCN5 MBNL1 CLTC UBB VPS37A NACC2 ACBD3 SOCS5 PIKFYVE LY75 BTAF1 EPC2 ITPRIPL2 RNF38 ULK2 RAP2C HECA TBL1XR1 MECP2 MFSD6 DPYSL2 RTCA WDR47 ACSL4 ZBTB4 GADD45A VPS13D ITPR1
acute_myeloid	1	covid	C5_HPO	HP_DYSPNEA	0.00102166	0.222129	0.45506	-0.302139	-1.42384	214	DSC2 RNF13 CITED2 ATXN2 SURF1 CSF2RA COQ7 PGM1 NUMA1 ISCU TFG DHX16 CREBBP GLA NDUFAF3 PRKCSH SDCCAG8 MPC1 SOD1 CSPP1 STX16 MAT2A ATP11A NUP214 SUCLG1 TSC1 C9orf72 SMAD2 TAF15 POLG SLC25A1 PRKAR1A STT3B NDUFA8 UBQLN2 ZBTB16 LYRM4 ANXA11 ERGIC1 MGAT2 POLG2 CSF2RB DPP9 DPM2 TK2 TARDBP HCCS TGFBR1 PNKD STN1 STAT5B RARA NDUFS2 FIP1L1 CHMP2B HLA-DRB1 HLA-DPB1 ADNP AIMP2 PNPLA2 TRPM4 PURA NABP1 VCL SLC35A1 SMPD1 IL1RN TGFBR2 USP9X TSC2 IFT52 GBA ATP6V1B2 NOD2 SRP54 RRM2B GLT8D1 NPM1 MGME1 SMAD4 TRIP11 GYG1 TET2 SNRPN ACADS TBK1 IRF5 SH2B3 PARN CYB5A GNAI3 ASAH1 DCTN1 EFTUD2 DNAJB6 GAA LAMB2 UBA1 NEK1 PUF60 KLHL7 IKZF1 ABCC6 GLE1 PIGT PPP1R21 SLC25A3 EIF2AK4 MYO9A WIPF1 UBE3B
acute_myeloid	2	covid	C5_HPO	HP_PURPURA	0.00102166	0.181075	0.45506	0.39658	1.69446	64	USP18 PRKCD SBDS NEU1 F13A1 FERMT3 PEPD PML SAMD9 ETV6 CALR RREB1 USP8 MYD88 UNC13D TET2 JAK2 RAB27A FIP1L1 LCP2 PRKAR1A HLA-DPA1 AIP WAS CASP10 RARA UFD1 STAT3 SH2B3 STAT5B NUMA1 TNFSF12 TBL1XR1 CD81 GGCX ORAI1 GBA JMJD1C NFKB1 STIM1 SEC24C ETHE1 NLRP3
acute_myeloid	4	acuity_maxn	C3_MIR_MIRDB	LET_7A_3P	0.00102166	0.0803918	0.45506	-0.338938	-1.27084	438	JAK2 MEF2C DUSP6 MIF4GD ARID4A NKTR FGD6 ANKRD44 LYPLAL1 SMARCA5 PLCL2 DENND4A FRMD4B HIPK3 SOS2 IMPACT MLLT6 PRDM2 CDK19 ATRX STK24 RNF138 BRWD3 RDX CCNY ZNF780A DOCK10 SBF2 THAP12 TET2 KDM6A ZMYM4 KLF4 TAOK1 FOXP1 MYCBP2 PIAS1 STK38L DCAF7 PSIP1 SELENOK USP32 HNRNPD XPO1 BTAF1 GSK3B RTN1 NFYB NCOA2 TBC1D2B FAM76B ZMYM6 GNAI3 ZFYVE21 CREBRF APP ABI1 CUL1 ARIH1 PAXBP1 RFX1 TRAK1 SPOPL PUM1 SATB1 ARAP2 ELK4 FAM204A TUT4 BLOC1S4 CEPT1 KLF2 MAP2K3 BASP1 REV3L CNOT6L FLT3LG SMARCA2 UTRN CWC22 FYTTD1 USP25 MALT1 STK40 RAB3GAP2 MBNL2 ATF2 DENND1B PUM2 ZMIZ1 EPS15L1 USP34 MON2 OXR1 CLIP1 PTBP3 N4BP2 OTUD6B PAK2 PPP3CA PAN3 GIGYF2 SRBD1 YTHDF3 FNBP4 RICTOR RAB11B EFR3A INO80D SLC35A3 HEATR5B CPEB2 RSF1 SLC39A10 QKI IREB2 EIF4A2 TMTC2 NAA20 CREBZF PIK3C2A BST1 PPP1R15B FNDC3A RBPJ RAB2A ARFGEF2 PPP4R2 PHIP UBE2W MED14 GTF2I RALGDS ZFYVE16 AHR KMT2C CLASP2 PHACTR2 B3GNT2 MAPKAPK5 CNOT6 ZNF430 BMPR2 ADRB2 ZNF292 MRPL44 LIX1L LILRA1 TOB1 AASDH PRPF38B SYF2 DMTF1 KLHDC2 GTF2A1 EIF1AD AKAP9 FBXO34 RAB11FIP2 SRSF2 OPA1 USF3 SCAI UBN2 PPP1R21 GRK5 SCARF1 ZNF302 PTPRE NAA25 UBN1 FAM3C PPP4R3B KIF2A ARID4B RPRD1A KDM2B PIKFYVE FOXO1 RBM12B YY1 ULK1 ATG2B RSRP1 DCAF6 TET3 MED6 USP12 UBR1 AKAP10 ZNF236 PPM1D SLAIN2 C11orf58 KDM7A CORO1C FBXO33 NUFIP2 U2SURP MINDY3 KIAA1109 HERC2 TMED7 MBNL1 LSM14A CLOCK LY75 DDX21 UBL3 GDAP2 CASP8AP2 CHD3 SECISBP2L DOCK11 SET KIN RAD21 CTNNB1 FOXN2 SEMA3C SLC39A6
acute_myeloid	4	acuity_maxn	C3_MIR_MIRDB	MIR181D_5P	0.00102166	0.0803918	0.45506	-0.345745	-1.28837	354	RPS6KA3 OGFRL1 NOTCH2 DUSP6 CBFA2T3 ACAP2 TNF ANKRD44 AGO4 PLCL2 AKIRIN2 SIN3B HIPK3 TMF1 GSE1 LRRC8D ZNF266 TNRC6B SESN3 ENTPD6 ZNF780A ETV6 DMXL2 PNRC2 ATM PTPN22 RASSF1 TAB2 NAP1L1 NR1D2 AASDHPPT PHF3 TAOK1 KLHL5 KMT2A MEGF9 FOXP1 GPBP1 MYCBP2 MLXIP PIAS1 RFC1 SIK3 MAP3K3 MAN2A1 RASSF2 RNF169 ZDHHC7 NCOA2 ZNF121 COX15 CREBRF NIPBL CNOT2 PHTF2 BAG4 PRKCD ATP2B1 TRAK1 RALGAPB TENT4B C2CD5 LPCAT1 PPP3R1 CDYL LNPK GIGYF1 PTPN4 PRLR DDX3X MBNL2 RLF TGFBR1 TBPL1 FNIP2 ARL5A CLIP1 PTBP3 IPO7 BRWD1 N4BP2 PPFIA1 GCC2 SH2B3 CHMP2B AFG3L2 YTHDF3 RPS6KB1 INO80D TTC39B MFSD6 SACM1L KPNA1 TGFBRAP1 LYRM1 QKI VPS41 YLPM1 IPO8 C2orf69 ABHD18 PBX3 MTPN TCERG1 ARHGEF3 SMAP1 EXOC5 NAB1 FNDC3A CREB1 PHIP KDM5A TMEM94 PAPOLG AKT3 PARP11 KMT2C TMEM87B ZFP36L2 NELFA YTHDC2 IRS2 RAI1 ETNK1 KAT2B PAM AKIRIN1 REPS2 FGD4 SRSF7 FBXO34 PPIP5K2 RLIM BIRC6 KPNB1 CD69 KLF6 ZDHHC17
acute_myeloid	4	acuity_maxn	C5_GO_MF	GOMF_CARBOHYDRATE_BINDING	0.00102166	0.0722315	0.45506	-0.40812	-1.4478	124	LGALS2 CLEC4A ZG16B FUOM H6PD HLA-DRA CLEC4E HK2 GALNT6 CLEC12A CLEC7A HLA-DRB1 MAN2C1 GANC SIGLEC1 CD33 MANBA MAN2A1 LGALS12 CLEC12B PFKL ALPK1 ALKBH3 PKD1 SIGLEC14 OGFOD3 SIGLEC7 PHYH CRYBG3 HK3 GALNT1 OGFOD2 CLEC2D CANX GPI CD93 AGL CD302 PTX3 MLEC
acute_myeloid	4	age_n	C5_GO_MF	GOMF_CELL_ADHESION_MOLECULE_BINDING	0.00102166	0.0729466	0.45506	0.394151	1.27844	300	NRG1 LASP1 RAB11B ITGAM RAN DSC2 HSPA1A TMOD3 THBS1 RSL1D1 SNX5 AHSA1 STAT1 MPP7 EIF4G2 PTPN1 S100P P4HB IST1 ITGB1BP1 ASAP1 CDH23 PLIN3 CALR PSEN1 KIF5B ADAM17 ANXA7 SNX2 ADAM15 PAK2 SYK CD47 SND1 CLINT1 DDX3X CSNK1D EMD TES RAB1A IDH1 ERC1 LRRC59 GLOD4 DLG1 ARGLU1 CD2AP KTN1 PSMB6 LRRFIP1 JUP CBL DHX29 ARHGAP1 SWAP70 NUDC USP8 EIF5 TLN1 PDXDC1 ITGB1 VAPA HMGB1 ACTN4 SNX1 STK24 PLEC NUMB TSPAN4 ACTN1 PPP1CA PFKP EPS15L1 ADAM10 NPTN PI4KA PRDX1 UBAP2 ITGA5 ESYT2 HSPA5 MFGE8 TBC1D2 EEF2 PTPN2 CD9 LARP1 CD81 WASF2 ITGB7 ICAM3 EZR TAGLN2 EIF4H MSN GOLGA2 RDX LTBP4 PICALM CHMP4B ATXN2L CTNNB1 CHMP2B FSCN1 EFHD2 STX5 CCT8 RPS2 SIRPA CD46 SLK SH3GLB2 TXNDC9 OLA1 SPTAN1 HSPA8 LDHA ENO1 ITGA4 GCN1 EXOC3 CAST NOP56 NEXN EEF1G TWF2 RACK1 DBNL ADD1 ITGA7 RUVBL1 CHMP5 USO1 TWF1 SERBP1 HSP90AB1 ITGAL ARFIP2 PKN2
acute_myeloid	6	covid	C5_GO_MF	GOMF_CADHERIN_BINDING	0.00102166	0.0890305	0.45506	0.310692	1.45429	214	SLC3A2 MACF1 IST1 HSPA5 P2RX4 CD2AP CCT8 EIF4H CBL JUP SCYL1 RAB10 PTPRJ GOLGA2 ARHGAP18 NDRG1 PUF60 EHD4 CHMP5 NOP56 TMPO PTPN1 SNX1 LASP1 LYPLA2 ASAP1 PRDX6 LRRC59 BZW1 YWHAE USP8 DHX29 BMPR2 EZR CHMP4B BSG TWF2 SH3GLB1 STK38 VCL PAK2 SHTN1 HDLBP DDX6 NUMB ZC3HAV1 KIF5B CHMP2B CAPZA1 PLEC SPTAN1 RANBP1 GLOD4 ITGB1 IDH1 VAPA SLK LARP1 DDX3X TRIM25 MAPRE1 APC ADD1 GOLGA3 TWF1 SWAP70 HCFC1 LDHA EFHD2 PLIN3 RAB1A UNC45A RTN4 NCK1 ERC1 ABI1 YWHAB GAPVD1 RSL1D1 YKT6 MARK2 OLA1 TBC1D2 PKN2 EXOC3 GCN1 ARGLU1 CTNND1 PFKP EIF2A YWHAZ MYH9 FSCN1 PDXDC1 EIF2S3 PDLIM5 STX5 TMOD3 GIGYF2 NUDC ANXA2 PRDX1 PSMB6 PI4KA EHD1 TAGLN2
acute_bcell	12	timen	BTM_MODULES	cell cycle (I) (M4.1)	0.00102192	0.0121661	0.45506	-0.453094	-1.77741	76	BUB1 H2AFX FEN1 MCM5 DLGAP5 CENPF HJURP CDCA3 MKI67 KIF11 CCNB1 CENPA RRM2 CDCA8 SPC25 NDC80 KIFC1 TRIP13 KIF20B TPX2 RFC4 DTYMK CKS2 STMN1 NUSAP1 AURKB TUBG1 CCNB2 PTTG1 SMC4 CDCA2 CKS1B UBE2C CDC6 GMNN NCAPD3 TOP2A CHEK1 CCNA2 CDCA5 NUF2 TACC3 SMC2 CDKN3 CDC20 NCAPG CENPE CENPK CENPN ASPM
acute_myeloid	3	age_n	C5_GO_CC	GOCC_RESPIRATORY_CHAIN_COMPLEX_IV	0.00102199	0.24396	0.45506	-0.555881	-2.17552	18	COX6C COX4I1 COX5A COX6B1 NDUFA4 COX6A1 UQCRC2 COX7C COX7B COX7A2 UQCRFS1
acute_cd4	9	age_n	C2_CP_KEGG	KEGG_JAK_STAT_SIGNALING_PATHWAY	0.00102263	0.0345136	0.45506	0.515865	1.66203	52	STAT1 PIAS1 PIK3CG IL7R OSM BCL2L1 IRF9 IFNGR1 PIK3R1 JAK1 IFNG SOCS1 IL12RB1 MYC IL2RB CISH IL6ST JAK2 STAT2 TYK2 PTPN11 PIM1 PIAS4 PTPN6 STAT5B CBLB
acute_myeloid	3	acuity_maxn	C5_HPO	HP_ABNORMALITY_OF_HEAD_BLOOD_VESSEL	0.00102266	0.0610931	0.45506	0.511092	1.70808	53	IGFBP7 STX1A LDLR BAZ1B SEC24C HEXB GM2A NF1 BCL7B GALC NEU1 SMPD1 TBL2 CLIP2 UFD1 MT-ATP6 LIMK1 EIF4H SELENOI HIRA
acute_myeloid	5	covid	C5_GO_MF	GOMF_ACTIN_FILAMENT_BINDING	0.00102268	0.0603255	0.45506	0.36326	1.6022	99	ACTN1 CORO1B PPP1R9B UTRN ARPC1B ADD3 CORO1C TRIOBP MARCKSL1 ARPC4 MYH9 CAPZB LASP1 TPM4 ACTR3 MAP1S CORO7 ABI3 MACF1 MICAL1 GAS7 EZR MYO1G ADD1 MYO1F ARPC5L CTNNA1 TWF1 PSTPIP2 SYNE3 WDR1 NEXN CAPZA1 BIN1 SVIL FHOD1 CORO1A SPTAN1 ACTN4 FLNA TPM3 LCP1 PSTPIP1 TLN1 DSTN VPS16 SHTN1 MYO5A SHROOM1 IQGAP2 BLOC1S6 ARPC1A CAPG ANXA6 CLMN GAS2L1 CYFIP1 TWF2 CAPZA2 GSN TPM1 FRG1 HIP1 TAGLN
acute_myeloid	13	covid	C5_GO_MF	GOMF_ZINC_ION_BINDING	0.00102288	0.0409342	0.45506	0.353887	1.51611	324	XAF1 APOBEC3A BLVRA TNFSF10 MT2A IFIH1 PLSCR1 TRIM22 MT1E MT1X ZNFX1 DDX58 S100A9 S100A8 ZCCHC2 USP3 TRIM14 TRIM21 MEFV S100A12 TRIM38 S100A6 KDM7A ARIH1 EGR1 CXXC1 TUT7 PML TIMM8B ZNF593 TRIM5 CLIP1 TET2 NQO2 DHX58 RNF8 TIMP1 GATAD2B SRSF7 TIMP2 CALR CHD4 NR1H2 MAP3K1 USP33 FBXO11 ZFAND5 LIMS1 RBX1 LITAF WDFY1 SUPT4H1 EHMT2 MYCBP2 UBR4 S100B SNRPC RABIF DNPEP RERE RNF145 TRIM56 UTRN
acute_cd4	10	age_n	C3_MIR_MIRDB	MIR10526_3P	0.00102315	0.220634	0.45506	-0.596146	-1.90268	23	GATAD2B PDIA3 SRSF6 ADA2 HACD3 KLF12 SYNCRIP MAX MYH9 WASF2
acute_myeloid	8	age_n	C5_GO_MF	GOMF_SIGNALING_ADAPTOR_ACTIVITY	0.00102371	0.196704	0.45506	0.523989	1.56875	47	DEDD2 GNB2 SH2B2 SPAG9 MMS19 GNB1 TRADD SHC1 EPS8 SH2B3 CRK RGS14 FRS2 KHDRBS1 PIK3R1 MAP2K2 KSR1 MAVS MAPK8IP3
acute_bcell	10	timen	C7_VAX	HOWARD_NK_CELL_INACT_MONOV_INFLUENZA_A_INDONESIA_05_2005_H5N1_AGE_18_49YO_1DY_UP	0.00102371	0.00445452	0.45506	-0.663306	-1.87229	13	IFIT3 IFI44L EPSTI1 OAS3 TYMP STAT1 PRPF31 CMPK2
acute_myeloid	8	timen	C5_HPO	HP_DIAPHYSEAL_THICKENING	0.00102371	0.948388	0.45506	0.727147	1.88911	10	PTDSS1 IDS KDELR2 LBR TENT5A INPPL1 GUSB
acute_bcell	12	sex_n	C3_TFT_GTRD	TET1_TARGET_GENES	0.00102473	0.144487	0.45506	0.362421	1.44517	372	EIF1AY SELENOH TPM4 GALK2 ZFAND6 HNRNPH3 MAGOHB NELFE HSPBP1 CCDC59 BTF3L4 TRIM69 CDK11A AURKAIP1 SIKE1 VTI1B YTHDF2 NDUFS7 SELENOT MDH2 C6orf89 TMEM9B ATF7IP RPS6KB2 MRPL27 TOR1AIP1 TUBB4B MRPL45 PTTG1 DMAP1 COPS7A SDHB THEM4 TIPRL BMS1 MRPL51 GDI2 G6PD GTF3C5 RUVBL2 ABI1 USP16 ELMOD2 NKTR SMC4 PTRH2 IMP3 RIPK2 SNRPE CASC3 RAD21 GRB2 NDUFB1 NFKB2 XPO1 CENPA PAIP1 GMPPA STYXL1 SLC25A11 FAM111A DDX1 DCTN1 GCA SPC25 MAPKAPK5-AS1 ARL1 TMOD3 BORCS5 SERP1 OXR1 TOPBP1 ETF1 ELAC2 PDIA4 NOP14 RFC5 CPSF2 NOL11 COX7B BZW1 METAP1 FXYD5 ETFA ATR KIN ZCCHC8 MRPS14 NDUFA4 CTR9 ALKBH3 EIF2A MIS18BP1 JOSD2 TAF12 EIF5 HSBP1 TLE4 RNPC3 ARPC4 RBM39 COPS5 TTC32 DHX15 NCAPD2 NSA2 SRSF3 SEC22C SKIV2L TADA3 ATP5F1C PUF60 ZFC3H1 PPP4R3B CFLAR PFDN4 HUWE1 PLD3 QRICH1 PEX16 TMEM33 AP1G1 TIMM9 UCHL1 ERGIC2 HSPA4 USP47 PDXDC1 VPS16 KIF22 VDAC3 UPF3A TPRKB CCNC RAB1A INTS11 C5orf24 NAA38 STX18 CHCHD7 RNF167 SKA3 RBM25 BIRC2 NPM1 COASY MRPS7 ATP6V1H FDPS UGP2 MRPL57 SELENOF NDUFAF1 TMX1 COPB2 PPM1K DENR MRTO4 PRKAG1 CACYBP RPL10A MYC
acute_bcell	4	timen	C5_GO_MF	GOMF_TRANSLATION_INITIATION_FACTOR_ACTIVITY	0.00102473	0.0680166	0.45506	0.536339	1.62453	44	EIF1B EIF3L EIF4H EIF1 EIF3D EIF2S3 EIF1AD EIF3M EIF5 EIF3F EIF2D EIF4B EIF2A EIF3H EIF4E EIF3I EIF3J DHX29 MTIF3 EIF3E EIF2S2 EIF4A1
acute_myeloid	3	age_n	C5_GO_MF	GOMF_PROTON_CHANNEL_ACTIVITY	0.00102496	0.110867	0.45506	0.687439	1.78624	17	MT-ATP8 ATP5PB ATP5F1D ATP5PO HVCN1 ATP5ME
acute_cd8	9	sex_n	C3_MIR_MIRDB	MIR524_5P	0.00102516	0.245174	0.45506	-0.268905	-1.4202	320	KDM6A GNAI3 ATP2B1 TMEM50A TXNDC9 RNF130 SMARCA2 RBM39 SELENOS ATP8A1 SLC4A7 TMEM30A DOCK10 SLC38A2 SPTY2D1 APPBP2 CAMTA1 EPB41 USP7 TRIP11 FBXO3 ASH1L FAM3C RIF1 DMXL1 ELF1 SRSF10 GNPTAB VAMP4 CREM CBX3 CSDE1 ZFP36L1 NR4A2 LSM8 OPA1 RSRC2 BCL11B SPCS3 BZW1 UBE2B CGGBP1 ANKRD44 KPNA4 KIF21A ZEB2 SSNA1 OSTM1 EIF4E SMNDC1 WASHC4 SMCHD1 SP3 WDR43 SRSF2
acute_cd8	7	timen	BTM_MODULES	chaperonin mediated protein folding (I) (M204.0)	0.00102565	0.0113961	0.45506	-0.743182	-1.86143	14	HSPD1 CCT5 SUCLG1 ATIC CCT6A HSPE1 NOP56 CCT2 CCT7
acute_myeloid	9	acuity_maxn	C5_HPO	HP_PROLONGED_PARTIAL_THROMBOPLASTIN_TIME	0.00102583	0.0930089	0.45506	-0.725711	-1.81871	13	HLA-DQA1 HLA-DQB1
acute_cd8	8	acuity_maxn	C5_HPO	HP_PRIMITIVE_REFLEX	0.00102588	0.437538	0.45506	-0.732275	-1.79205	10	SPG21 DNMT1 NGLY1 DCTN1 HADHB TYROBP HADHA
acute_cd4	3	age_n	BTM_MODULES	MHC-TLR7-TLR8 cluster (M146)	0.00102604	0.0180583	0.45506	0.710904	1.98897	12	HLA-DQB1 HLA-DPA1 CD4 HLA-DPB1 HLA-DRA
acute_cd8	1	sex_n	C5_GO_CC	GOCC_POLYSOME	0.00102639	0.316839	0.45506	0.660542	2.36538	58	RPS4Y1 HDLBP VIM
acute_cd8	12	covid	C5_GO_MF	GOMF_CATION_TRANSMEMBRANE_TRANSPORTER_ACTIVITY	0.0010267	0.0161534	0.45506	-0.422942	-1.77414	55	MT-CO1 MT-CYB MT-CO3 MT-ATP6 MT-CO2 ATP5MG SLC25A5
acute_cd8	6	covid	C5_HPO	HP_ABNORMALITY_OF_THE_INTRINSIC_PATHWAY	0.00102679	0.135923	0.45506	0.551862	1.68166	27	DPAGT1 PMM2 ALG6 DPM1 ATP6V1A MPI ALG8 ATP6V0A2 BRAF AHCY PTPN11 MCFD2 LZTR1 GGCX DPM2
acute_bcell	all	acuity_maxn	C3_MIR_MIRDB	MIR193B_5P	0.00102691	1	0.45506	-0.550917	-1.61662	37	IGLL5 FCHSD1 DPH6 GTF2A1 TRAM2 PI4KB BRI3BP LTN1 MKS1 YY1AP1 ZNF189 CAMK1D GMPPA MAML2 FBXL20 DVL3 TFAP4 TBC1D19
acute_myeloid	9	sex_n	C5_HPO	HP_ERYTHROID_HYPOPLASIA	0.00102739	0.307364	0.45506	-0.707175	-2.98561	25	RPS10 ADA2 RPS26 RPL26 RPS28 RPS27 RPL35 RPS19 RPL18 RPL11 RPL5 RPS7 RPS24 RPS29 RPS14 RPL35A RPS20
acute_myeloid	15	covid	C3_TFT_GTRD	PSMB5_TARGET_GENES	0.00102806	0.0117542	0.45506	-0.448362	-1.53523	94	RPLP0 RPL10A RPL3 EIF1 PABPC1 EEF2 RPSA EEF1A1 RPLP1 ZFAS1 RPL10 GAPDH RPL32 HSP90AA1 SRSF3 HNRNPA2B1 ALDOA RPS12 DDX3X RPS9 CD44 SGK1 CYCS ACTG1 MALAT1 POLR2L RPS2 JUNB RPS26 CIRBP TPI1 PTMA SLC25A3 RSRP1 NFKBIZ RPS27 HSP90AB1 LDHA RPS28 TUBA1B ZFP36 FUS
acute_myeloid	6	covid	BTM_MODULES	Activated (LPS) dendritic cell surface signature (S11)	0.00102806	0.0274097	0.45506	0.556306	1.87267	19	IFI27 SIGLEC1 LAMP2 IFI6
acute_cd8	8	covid	C5_HPO	HP_LETHARGY	0.00102828	0.0534917	0.45506	-0.279574	-1.5479	117	DPYD MT-CYB RPL26 NDUFV1 ACADSB RPL18 RPS19 RPL15 RPL35A RPL5 RPL27 SLC39A4 ACADS RPS27 RPS7 BCKDHB CDKN1B RPS15A NDUFS4 TGIF1 RPS28 UCP2 RPS24 NDUFAF2 RPL31 LYRM7 HADHA NDUFB10
acute_cd4	12	age_n	C5_GO_MF	GOMF_RRNA_BINDING	0.00102851	0.0621513	0.45506	-0.505934	-1.80688	42	MRPL20 SBDS RPS4X GTF3A RPS14 IMP3 RPL3 MRPS18C RPS11 RPS4Y1 RPL5 RPL9 RPS5 MRPS6 RPL11 RPL37 DDX21 CIRBP
acute_myeloid	6	acuity_maxn	C5_HPO	HP_ABNORMAL_HAIR_LABORATORY_EXAMINATION	0.0010287	0.0747518	0.45506	0.731088	1.83686	13	LMNA ST14 GTF2H5 CLCN6 GTF2E2
acute_bcell	11	timen	BTM_MODULES	plasma cells, immunoglobulins (M156.1)	0.00102919	0.06381	0.45506	0.669108	1.80017	17	IGKV1-5 IGHG1 IGHD IGKV3-20 IGLV2-23 IGKV4-1 IGKC PNOC IGLL5 IGHV3-48
acute_myeloid	2	timen	C5_HPO	HP_ABNORMAL_MACROPHAGE_MORPHOLOGY	0.00103001	0.0863108	0.45506	-0.489842	-1.84728	26	SAMD9L UNC13D NEU1 IFNGR1 HAVCR2 RAB27A OSTM1 SMPD1 HLA-DPA1 PTPN22 GLB1 XIAP STX11 HLA-DPB1 LYST
acute_cd8	11	sex_n	C5_GO_MF	GOMF_RRNA_BINDING	0.00103052	0.167287	0.45506	0.73135	2.68872	45	RPS4Y1 RPF1 MRPL20 MDM2
acute_cd4	3	covid	BTM_MODULES	chaperonin mediated protein folding (I) (M204.0)	0.00103063	0.0226739	0.45506	-0.70424	-1.7624	14	CCT8 CCT4 CCT2 CCT5 CCT3 HSPD1 CCT6A CCT7
acute_cd4	9	age_n	C3_TFT_GTRD	PHF21A_TARGET_GENES	0.00103093	0.220619	0.45506	0.436152	1.53124	114	HNRNPD CAST ZFP36L2 HERPUD1 BRD2 MACO1 CSNK1D CCDC88C RBPJ MALT1 GNAS TOR3A BRWD1 NR2C1 SCAPER ZEB2 RNPEP BHLHE40 MOAP1 RNF187 ACBD5 FBXO21 DDIT4 CTDSP2 KMT2A RIOK2 FAR1 MIR22HG MYADM JMJD1C KEAP1 TIGAR GFER TCOF1 RWDD1 LMNB1 DIP2A ATG3 CYP2R1 REX1BD OSER1 WWP1 PSPH TMEM41A PWWP2A SLC25A36 MOV10 SNAP47 NDUFS7 PNRC1 WHAMM VIM TMEM243 PATL1 PHF21A FOSL2 SYNCRIP CAMKMT COX16 CDC40 RABGAP1 RERE AKTIP
acute_cd4	8	timen	BTM_MODULES	MHC-TLR7-TLR8 cluster (M146)	0.00103102	0.0314461	0.45506	-0.728735	-2.1918	13	HLA-A HLA-E HLA-DQB1 HLA-DPB1 HLA-C HLA-DQA1 HLA-B HLA-DRB1 HLA-DPA1
acute_bcell	1	acuity_maxn	C3_MIR_MIRDB	MIR2115_3P	0.0010315	0.443544	0.45506	0.449479	1.63971	93	NR4A2 ELF1 ENSA GAPT DUSP10 FOXN2 TALDO1 RBM17 ZNF638 SDHC COX16 RWDD1 LCOR MECP2 ATG5 PCMTD1 RB1CC1 ANP32A FBXO7 ODF2 LSM8 GPATCH2L RNF11 BTG1 SDCBP DYNC1LI2 DNAJB2 RAB3GAP1 P2RY14 MSL2 PIK3CG RDH11 DDX3X RAC1 RHOA PPM1D
acute_cd4	3	covid	C7_VAX	GAUCHER_PBMC_YF_VAX_STAMARIL_UNKNOWN_AGE_10DY_DN	0.00103197	0.00619183	0.45506	-0.508132	-1.56436	60	EIF3L EIF4B HSD17B11 ICAM3 EIF3F RFLNB PTOV1 EEF2 TOPORS PRKDC PABPC4 SORL1 MED25 BTF3 TMX4 GLS ALKBH7 DDX3X ZNF217 STMN3 RPS4X MKRN1 PRDX2
acute_cd4	10	acuity_maxn	C7_VAX	ANDERSON_BLOOD_CN54GP140_ADJUVANTED_WITH_GLA_AF_AGE_18_45YO_1DY_DN	0.00103228	0.0212356	0.45506	-0.541803	-1.68747	42	SRRM1 RASSF5 HNRNPK SORL1 DPEP2 PPP1CA LAMP1 PRRC2C ARHGAP30 DPF2 YWHAZ RAB5B WAS ZNF106 RCSD1
acute_bcell	9	covid	C3_MIR_MIRDB	MIR511_5P	0.00103245	0.0250692	0.45506	0.482467	1.66924	64	EIF2AK2 MBNL1 PRPF4B CREB1 STAT1 ZNF24 LPP SP100 DDX18 TNRC6B TRAPPC3 KDM2A ATRX FOXJ3 KHDRBS2 NIPBL TIAL1 RAB2A MAPK1IP1L SMARCA5 KLF3 ARID4A BACH2 POGZ ARID1A TUT7 PAK2 MKNK2 YY1
acute_cd4	13	covid	C5_GO_CC	GOCC_ENDOCYTIC_VESICLE	0.00103376	0.011037	0.45506	0.431655	1.67	115	HLA-DQB1 HLA-DRB5 HLA-DQA2 TRIM14 HLA-DRB1 HLA-DRA TAP1 HLA-DQA1 HLA-DPB1 CD74 RAB11A HLA-A VIM ATP6V0D1 ATG5 TCIRG1 AP2S1 RAB8A HLA-E RAB11B RAB8B STX8 RAC2 CD3G HLA-C LAMP2 RIN3 CYBA CDC42 AP2M1 RAB5A CALR HLA-DPA1 CD4 RAB11FIP1 VAMP8 RALA
acute_myeloid	12	timen	C5_GO_MF	GOMF_TRANSLATION_FACTOR_ACTIVITY_RNA_BINDING	0.00103399	0.0207121	0.45506	0.355429	1.63491	73	EIF4B EEF2 EIF3L EIF1 EEF1A1 EEF1B2 EIF3F EIF3E EIF3H EIF3K EIF2S3 EIF1B EIF4H EIF4G2 EEF1D EIF5A EIF2B5 EEF1G EIF2D EIF4A1
acute_cd4	7	covid	C2_CP_KEGG	KEGG_SPLICEOSOME	0.00103425	0.0230071	0.45506	0.453819	1.59958	116	HNRNPA3 RBM22 HNRNPC SNU13 SNRPC SNRPA1 BUD31 SF3A2 RBM25 SNRPD1 SNRPA U2AF2 SRSF3 PUF60 SRSF2 SNW1 CCDC12 WBP11 SRSF7 RBMX CWC15 SNRPB DDX23 PRPF19 SLU7 LSM7 HNRNPM EIF4A3 PRPF18 SNRPB2 SNRPE TRA2B TCERG1 MAGOHB PRPF40A DDX42 SF3B6 SNRPD3 DDX5 SF3A1 CDC40 MAGOH AQR SF3B1 SF3B2 TRA2A PRPF38A PRPF3 CRNKL1 LSM3 LSM8 RBM8A RBM17 SNRNP40 SYF2 SRSF10 HNRNPK SF3B4 HNRNPU NCBP2 U2SURP CHERP PRPF6 SF3A3 SRSF4 CDC5L BCAS2 ZMAT2
acute_bcell	5	sex_n	C5_GO_CC	GOCC_IMMUNOGLOBULIN_COMPLEX_CIRCULATING	0.00103466	0.0689772	0.45506	-0.605024	-1.72064	35	IGKV3-20 IGHV1-18 IGHV4-34 IGHV3-7 TRBC2 IGHV3-30 IGHV3-20 IGKC IGHV3-53 IGHV4-59 IGHV3-23 IGHA2 IGHV3-21 IGHV3-48
acute_cd8	all	timen	C2_CP_KEGG	KEGG_CHEMOKINE_SIGNALING_PATHWAY	0.00103561	0.0111328	0.45506	-0.416926	-1.63693	132	CX3CR1 CXCR2 CCL4 CCL4L2 CCR1 CCL3 STAT2 STAT1 FGR CXCR1 PIK3R3 ARRB1 XCL2 JAK2 CXCR6 SOS1 ROCK2 GNGT2 CRK LYN IKBKB GNAI1 ADCY7 HCK MAPK1 PTK2B CCR5 PXN ITK RAP1B GRK4 IKBKG PIK3R5 CXCL10 GNG2 PTK2 FOXO3 PRKACB CCL3L1 CSK STAT3 JAK3 XCL1 CRKL VAV1 SHC1 AKT3 GSK3A VAV3 TIAM2 RELA SOS2 PLCB1 PLCB2 CCL23 PIK3CD ADCY9
acute_cd8	8	timen	C2_CP_KEGG	KEGG_RIG_I_LIKE_RECEPTOR_SIGNALING_PATHWAY	0.00103585	0.0248603	0.45506	-0.492196	-1.83877	42	IRF7 ISG15 DDX58 IFIH1 DHX58 TRIM25 TRADD AZI2
acute_cd8	2	sex_n	C3_MIR_MIRDB	MIR20A_5P	0.0010359	0.0952162	0.45506	-0.324783	-1.49617	422	DUSP2 RAP2C CEP120 ST3GAL1 ARHGAP26 WDR37 FOXJ3 MAPK1 DNAJC27 RPS6KA5 S1PR1 HEG1 BRWD1 UNK PIK3R1 GOSR1 OTUD4 CNOT6L BCL2L11 BCL11B P2RX4 ANKRD52 ABHD5 CD69 PRCP MKRN1 AKTIP EMSY KLF12 NAGK LDLR SGMS1 PTPN4 CNOT6 CLOCK FRS2 RAB11FIP1 SESN3 LYST USP3 GNS TOPORS GRAMD1A PKD1 SLC46A3 MIDN ARAP2 SOCS6 DNAJB9 PLEKHA3 ZNF597 SLMAP ATG2B TRIM3 RAB10 CRK NHLRC3 ARID4A MFSD8 PDLIM5 FAS AGTPBP1 SUCO FAM117B PITPNA ZXDA OSM RASA2 ABHD2 TRIM37 DNAL1 SPOPL TMEM25 TPRG1L SIKE1 ZNF236 JPT1 ZHX2 ATG16L1 CNOT4 ZBTB20 JAK1 UEVLD STK11 CREB1 ZFAND4 USP46 CLIP4 SNX16 PBX3 CROT BRMS1L SPTY2D1 CEP97 ZBTB21 LAPTM4A THRA FBXO31 TAOK1 TMEM127 KMT2A ERAP1 TM2D2 RRAS2
acute_myeloid	8	covid	C5_GO_CC	GOCC_INFLAMMASOME_COMPLEX	0.001036	0.0960086	0.45506	-0.656841	-1.89406	14	DDX3X CARD8 NLRP1 NLRP3 NLRC4 MEFV NAIP CASP4
acute_myeloid	1	acuity_maxn	C2_CP_KEGG	KEGG_LEISHMANIA_INFECTION	0.00103663	0.0106254	0.45506	-0.489061	-1.62198	55	HLA-DQA1 HLA-DPB1 HLA-DQB1 HLA-DPA1 HLA-DMB HLA-DRA HLA-DRB1 JAK2 HLA-DMA NCF1 NFKBIB TAB1 TAB2 HLA-DRB5
acute_bcell	9	age_n	C3_TFT_GTRD	DROSHA_TARGET_GENES	0.00103772	0.334461	0.45506	0.649969	2.16673	13	MT-ATP8 MT-CO3 MALAT1 MT-ND1 MT-ATP6 ARHGAP4
acute_bcell	2	timen	C5_GO_CC	GOCC_EXTERNAL_ENCAPSULATING_STRUCTURE	0.00103856	0.0289314	0.45506	-0.547439	-1.69963	43	PLSCR1 CD180 CSTB S100A8 CTSS S100A9 CRELD1 ANXA11 LGALS9 ANXA2 CALR HNRNPM VCAN ANXA6 CTSB SPOCK2 ANXA5 SERPINB9 HSP90B1 CTSC
acute_cd8	13	acuity_maxn	C5_GO_BP	GOBP_CATION_TRANSPORT	0.00103861	0.210422	0.45506	-0.439044	-1.65828	84	MT-ND5 COX7B MT-ND4 FLNA CCL3 ATP6V1F MT-ATP8 COX6A1 LCK UQCR10 UCP2 CORO1A CD63 TSPO ATP5MC3 COX8A MT-ATP6 SUMO1 SARAF SLC38A5 ATP5F1E MT-CYB FXYD5 CALM1 SLC25A5 CALM2 ATP5PB TMBIM6 FYN CTSS PTPRC ATP6V1G1 TPT1 SELENOK ATP5F1B PARK7 ANXA2 MT-CO2
acute_bcell	5	covid	C3_MIR_MIRDB	MIR3156_5P	0.00103931	0.497511	0.45506	0.605688	1.67785	25	SP100 LYZ PML TACC1 CNOT7 FUBP1 XRN1 CDC42 TOP1 MBNL1 ZFR SKAP2 SLAMF6 SDF2
acute_bcell	all	acuity_maxn	C3_TFT_GTRD	CBX5_TARGET_GENES	0.00104007	0.261167	0.45506	-0.362138	-1.26728	466	BCL7A LINC00494 IGHV3-11 TMPO-AS1 KLHL20 MCEE FRA10AC1 DPY19L4 CCDC159 NSUN5 JADE1 ZFP30 TARS2 AGK SLC44A1 NOXA1 TTI2 SMYD3 CEBPB TOP1MT CDAN1 ATP23 MTERF1 BDH1 TRAM2 PHF12 PI4KB WDR59 UTP3 LINC02422 C1orf159 SCRN2 DSTYK ADNP CRTC1 ZNF263 PGBD2 RAB40B MYLIP EXD3 FMR1 CDC14B LRIG1 FADS3 ZNF740 CLSTN1 CRBN MAN1B1 ZNF420 C2CD2 ALKBH3 ZNF701 ASAP1 LIG4 RPF1 SMARCD2 ZNF605 ZNF341 TBC1D13 KRT18 SSR1 SH2B1 CPLANE1 MYO15B SLC38A2 ARFGEF2 RIOX2 RAE1 FBXO22 ZC3H14 RCL1 MRNIP KANSL3 ZNF286A KATNBL1 TMEM204 ZNF737 ZC3HC1 TTC14 RPRD1A PRIM2 NUDT14 ANKS3 TSEN15 LRRC27 VWA8 GMDS-DT DHTKD1 ANKMY1 ZNF395 CDK5RAP1 ZNF846 ZBTB40 FTSJ3 ZNF596 AMN ZNF236-DT OSBPL2 THOC1 LZTS2 AGGF1 MED23 MTIF2 EHD1 MCCC1 PRPF39 WASL MINCR DIP2A TEFM PACS2 MT-ND6 R3HCC1 BTBD2 MAN2B2 NAPEPLD SSBP2 PPM1B EXOC4 STEAP1B PORCN TPK1 TCEA2 ADAT2 ARHGAP32 B3GNTL1 TACC3 MTF2 GPT2 PEX3 RPTOR BCAS3 ZCCHC4 ZNF501 DENND3 DHX38 DTWD2 TRIM37 TMTC2 FA2H PMPCA CDC16 CCAR2 SERPINA1 MRPL3 ZNF561 C1GALT1 CIAPIN1 CCNC CORO7 KDM1A TRIM25 RAB27A STX16 JMJD4 RCHY1 FGD3 ARID1A THBS3 NOC3L ZNF808 RNF10 RABGAP1 PACS1 RRAS2 HIRA ABHD12 MAN2A1 DDX51 WDFY1 SAMD4B MOB1B ZNF569 ZNF586 HOMEZ ZNF426 PXK TRABD2A TRMT44 SNX19 CEP85L MTR NIT2 GFM2 ZNF16 IGHMBP2 METAP1
acute_bcell	9	acuity_maxn	C5_GO_CC	GOCC_RIBONUCLEOPROTEIN_COMPLEX	0.00104007	0.0336983	0.45506	-0.378418	-1.27041	332	RPS26 SNRPD2 RPL27 PNN RBM17 NHP2 ADAR RPS14 RPS4Y1 HSPA8 NSA2 RPS27L LRPPRC EIF3D HNRNPA2B1 RPL38 EIF3H EIF2A SNRPB2 SRP14 XPO1 PHF5A RPS20 RPS8 SNRPF SNRPD1 RPL32 RPL35A SNW1 RPL36 SNRPG NUP98 RPLP2 C9orf78 EIF3G RPL41 NSRP1 GAPDH RPSA LSM5 SECISBP2L SNRPE ZFP36 RPL24 PTGES3 RPL9 CALR WDR74 MRPL54 LSM14A GRSF1 RPS12 PRKDC MRPL11 RPS13 ACTB RPL31 RPS29 RPL10A TRA2B RPS25 RPS18 API5 RBM3 RPL30 PRPF38B SF1 RPL15 NOP56 RBM8A ZFP36L1 WAC RPL21 RWDD1 HNRNPA1 MRPS34 IMP3 SRSF2 RPL12 SREK1 HNRNPR RPL29 DDX5 SF3B5 EIF3K RACK1 EIF3E MRPS6 RPS27 RPS9 RPL4 EIF3A RPL27A CDC5L NCL PRPF3 RPS11 HNRNPK MRPS18B SF3A2 RPS3 CPSF6 MTERF4 RPS7 DDX6 MRPS7 HNRNPU RPL8 MSI2 RPS3A DDX17 SRP72 MRPL43 EIF3F SRP9 RPS27A NPM1 RPL34 BTF3 RPS23 RPS28 RPS5 SNU13 RSL1D1 NOC2L NUFIP2 RPS15 RPL7A RPL11 SNRNP70 RIOK3 RPL13 NOP10 CDC40 RPL3 UPF2 IK ZMAT2 RPL28 RPL19 G3BP1 DHX15 HNRNPH3 EIF3M RPL13A RPS10 MRPS21 RPL26 RPS4X ACTN4 FBL RPL17 UTP6
acute_cd4	10	covid	C5_GO_BP	GOBP_RNA_SPLICING	0.00104007	0.0949375	0.45506	0.35234	1.3356	236	TMBIM6 RBMX CDC40 RBM39 RBM25 HNRNPH3 SF1 SRSF7 NCL TGS1 SRPK2 SF3B1 PUF60 DDX39A PPIG PRDX6 CIR1 PQBP1 LSM7 SNRPG SRSF2 DDX17 ZRANB2 DDX46 SRSF5 SNRNP70 FASTK C1QBP MAGOH SF3B6 ZMAT2 THRAP3 SNU13 MBNL1 STRAP HNRNPK CCNL1 POLR2A THOC3 RBM17 KHDRBS1 WBP11 CELF2 HNRNPC TRA2B SF3A3 SCNM1 DHX9 SNRPD3 PNN SUPT6H SRRM2 LSM5 HNRNPH1 PRPF4B SNRNP40 ACIN1 PSIP1 IK HNRNPR FUS SRSF3 PRPF8 WTAP SNRPB2 ZCRB1 NUP98 COIL SLU7 AHNAK RBM22 YBX1 SNRPF SNRNP200 PRPF38B SRSF10 RBM23 HNRNPM PPIH RBM6 SRSF11 PPP2CA RTCB SETX TIA1 CDC5L RP9 ZBTB8OS PRPF31 SREK1IP1 SART1 U2AF2 TAF15 CWC15 LSM2 SYNCRIP PPWD1 LSM6 LSM10 BUD31 NCBP2 TSEN15 RNPC3 SFSWAP
acute_cd4	10	timen	C5_GO_MF	GOMF_ACTIVE_TRANSMEMBRANE_TRANSPORTER_ACTIVITY	0.00104007	0.0790453	0.45506	-0.415704	-1.57233	84	TAP1 ATP6V0E1 NDUFA3 UQCR10 ATP6V1F NDUFS8 NDUFA5 TAPBP NDUFB4 COX8A NDUFS7 SLC3A2 COX7A2L NDUFV2 COX7B COX6A1 ATP5F1B NDUFB3 NDUFA4 NDUFB2 NDUFB1 ATP6V0C NDUFC1 COX5B NDUFV1 NDUFS2 NDUFA12 UQCRC1 SLC38A1 UQCRH NDUFA13 ATP6V1E1 NDUFB7 NDUFB10 SURF1 NDUFB6 MT-ND4L NDUFB5 ATP6V1H NDUFA2 NDUFA10 NDUFA8 COX6B1 COX5A ABCB7
acute_cd4	3	timen	C3_MIR_MIRDB	MIR148A_3P	0.00104007	0.0430353	0.45506	0.38046	1.39536	164	DUSP1 RAB14 SESN3 PHF20 XPO4 CBLL1 CBLB LIPA MGAT4A DCP2 PRNP PHF3 RTN4 LEPROTL1 DDX6 EPS15 CS GMFB PLAA LBR TENT2 PRKAA1 HBS1L FXR1 CUL5 ATXN1 S1PR1 RICTOR MMD BACH2 DICER1 ARL8B ATG14 PGRMC2 SMS SZRD1 CDKN1B RPS6KA5 CHD7 MIER1 CANX SECISBP2L MXD1 ABCD3 RNF38 MNT ANGEL2 CAND1 KMT2A VMP1 CYB5R4 GPCPD1 ADAM10 KAT7 ARF4 CFL2 PIGA BTAF1 TRAK2 MLLT6 NT5C3A KLF6 ATP6AP2 RC3H1 MTMR14 GPATCH8 SSR1 DENND4C MAP2K1 PPP6R1 NCOA1 UBE2D3 MTMR9 ARL6IP1 USP48 TGOLN2 ATXN7L1 UHMK1 CCDC6 SRSF11 YTHDC2 WDR20 TOMM70 LMTK2 PHACTR2 ROCK1 TMEM9B PIGS
acute_cd8	2	covid	C5_GO_CC	GOCC_ENDOSOME	0.00104007	0.0295264	0.45506	0.359895	1.24413	622	IRF7 IFITM3 CHMP5 SAMD9L DTX3L BST2 ECE1 HLA-DRB5 EHD4 HLA-DQA1 OSBPL9 LAMP2 MYD88 UVRAG MR1 GRIPAP1 ATP11C CLINT1 GRAP2 HLA-DPA1 RAB11FIP1 IL15RA LDLR IFNAR1 NIPA2 ANKFY1 YIPF1 CD68 PI4K2B UBAP1 NBR1 HLA-DQA2 NSG1 NCSTN UNC93B1 KIR2DL4 MAP1LC3A SLC15A4 PML HLA-DPB1 CLCN3 GRN USP10 APH1B ECPAS STOML1 PIP4P2 RHOBTB2 SPAST VPS41 RNF13 VTI1A FCGRT CHMP7 MLC1 RAB10 DDIT3 SNX20 RAB1A JAK2 WASHC4 INPP4A BLOC1S6 GGA2 ATP6V0E1 UNC13D DIAPH2 STX7 COMMD1 ZFYVE16 SCYL2 CHMP4A TNK2 PRF1 PI4K2A TLR3 PIK3C3 SERPINB1 INPP5B GNPNAT1 SNX11 PDCD6IP ATP13A2 BIRC6 DERL2 ADRB2 RAB11FIP4 VTA1 ANTXR2 ANXA1 PRDX3 STARD3NL TMEM175 SCAMP3 TUBGCP4 EEA1 SNX3 SNX14 TMEM59 AP1G1 TMEM192 VPS37A HLA-DRA SH3GL1 ATP6AP1 FLOT1 UBXN6 PRAF2 WDR48 TM9SF4 PLEKHM2 SNX5 RAC1 TM9SF2 VPS50 SNF8 PRKAR1B SNX13 PTPN1 HLA-A ARL8A FLOT2 APPL1 ANKRD27 VAMP7 TICAM1 TMUB1 HLA-DQB1 CLCN6 PIK3R4 CHMP1A SCAMP2 SPHK1 VTI1B CHID1 ANXA2 PRKCD RABGAP1L VPS39 CTSS ATP6V0C RAB37 CHMP2A MTMR2 GOLIM4 TUBA1A WASHC5 LAMTOR3 RAB4B RUFY1 ANKRD13D CD79A ATP11A RABEP1 ATP6V0E2 VPS29 SNX19 RHOB RAB29 SCAMP1 CST7 CD320 STX6 GGA1 WASHC2C CLTA MMD RAB14 SNX2 TMEM9B TOM1L2 TPCN2 SCARB2 LNPEP PLEKHB2 DERL1 LEPROT CCDC115 CORO1C ATG16L1 PIP4P1 ANKRD13A TGFBR1 PDCD6 WASF2 HPS6 ATP6V1E1 VPS26A SNX15 MON1B SLC11A2 NF2 RAB5C FKBP15 TAB2 RCC2 LMTK2 NDRG1 ACAP2 AP4E1 PTPN23 C9orf72 SYT11 IL2RG GOSR2 VAMP3 GAPVD1 WDFY2 ZFYVE21 ARRDC3 SLC31A1 CCDC22 PLEKHM1 USP8 MON2 FYN PLEKHJ1 VPS11
acute_cd8	3	covid	C3_MIR_MIRDB	MIR340_5P	0.00104007	0.0732129	0.45506	0.324606	1.23257	508	DDX58 TRANK1 TNFSF10 TNFAIP3 C2CD5 DBF4 DLG1 POLK SLC25A24 CNEP1R1 FOXN2 MTR PHIP UTRN YAF2 CLINT1 CYLD HNRNPH3 PSAT1 PNO1 CDC73 DYNC1I2 CREBL2 SMCHD1 ZFYVE16 PSIP1 SLC30A7 LEPROT GBP5 UGDH SPAG9 CASP1 USP1 LATS1 EXOC5 YTHDF3 CTBS FRS2 GDAP2 PCMTD1 ZBTB21 MKLN1 CEPT1 NUP58 INO80D LSG1 IFNG TOR1A SLC4A7 REST ABHD3 HELQ BDP1 ANKRD28 PUM2 UBL3 SMIM15 ATF1 WDR26 RIC8B POU2F1 BLCAP SKIL SENP7 SNX6 XPO4 APOL6 CFAP97 TNKS2 ITPR2 LIN54 KAT6A CEP120 CHD6 ODF2L VMP1 RPAP3 OSTM1 MFSD9 MBNL3 ITGA6 RNF111 SSH1 ZFC3H1 BCL10 CREB1 MANEA DCUN1D1 USP9X RORA LCORL PXYLP1 ATP2B1 CBLB COPB1 IRAK4 ISCA1 VPS37A USP24 SHISA5 CDKN2AIPNL C21orf91 RAD50 DUSP18 TBC1D15 HSPH1 ZNF292 PTPRE ARID1B TMEM33 LPP CHUK HOOK3 WWC3 ETNK1 CHIC1 SLK ADPGK TAF8 ANGEL2 SCARB2 MRE11 ITFG1 PDCD6IP XRN1 SS18 EVI2B SNX3 SATB1 NFE2L2 FDX1 HDLBP RPS6KA5 ASB7 CCDC146 FBXO8 MED28 ZDHHC17 GLMN MAP3K2 TBC1D23 AP3M1 PDE4B FBXL3 RAB27B SWSAP1 REV3L TUBE1 C14orf28 TENT4B MAGOH NUCKS1 MAT2A ZFAND4 PKN2 ADIPOR2 BTAF1 TCP11L2 INTS2 MED17 TMEM120B MZT1 ARFRP1 FER GRK2 RPGR PPM1B PALLD MED13 SERBP1 SLC20A2 ATP6V0C PAIP1 HPS4 ERI1 KIAA0586 NCAPD3 PUM1 TMX3 MACF1 SENP6 SLCO4C1 PHTF2 RAP1A G3BP2 TPP2 VPS50 BMPR1A ABHD13 MYL12A BARD1 SLC25A32 PRKRA RANGRF SNRPB ZXDB FEM1C N4BP2 SLC30A9 TCEA1 NR1D2 ITGA4 RBMS1 ERO1B ZNF736 PTP4A1 SUCO ARMC8 ARHGEF6 TWSG1 GOPC IPO7 GK5 ERP44 MYBL1 SACM1L TET2 RIOX2 MRPL22 FZD3 AHCTF1 PIP4P2 TRIP4 CWC25 C1D ZC3H6 HIRIP3 SGPP1 MCMBP SVIP ZSWIM6 TMEM106B STIM2 QKI RFC5 NFAT5 CCPG1 BRD1 CD36 MTPN SMARCAD1 TMEM248 RIC1 RB1CC1 RHBDD1 SECISBP2L RFK NEK7 FAM174A UBE2V2 PLEKHA3 ZXDA KAT6B ERBIN CWC22 ICE1 CAPN7 IPMK STK17B MLH3 AMMECR1L HERPUD2 PDIK1L MEGF9 MAN1A1 ZBTB11 TAB3 CREBRF TSHZ3 DGKH PRELID2 BLOC1S6 ZSCAN29 SKP2 SLC36A4 SUN1 ISG20L2 BCOR
acute_cd8	3	covid	C3_TFT_GTRD	BARX2_TARGET_GENES	0.00104007	0.024688	0.45506	0.295451	1.14954	1322	IFI6 SPATS2L SP110 WDR36 METTL14 PNPLA8 STAT2 QRSL1 UTP11 AK2 UBR4 MORF4L2 SPRYD3 GART C2CD5 TIMM50 AIMP1 KAT7 RBBP5 GOLGB1 XPO1 CNEP1R1 RIF1 STRADB WHAMM BUD31 ZNF195 MTR RSPRY1 PSMC2 UBAP1 CD2BP2 CYLD PIP4P1 MTHFD2 ZDHHC16 ESS2 PSAT1 PNO1 MTRR ALG11 ZNF654 METTL15 NOLC1 BPGM DYM EHD4 TCTN3 YIF1A ZFYVE16 ZRANB2 ERCC6L2 ANKRD49 CYB5A NR1H2 DDX18 HNRNPH2 USP1 TPGS1 PCF11 MLH1 NNT SETD5 RFX5 OARD1 PTBP1 NOL8 HAGH MLEC GDAP2 SARNP RNF181 CCDC28A RAB8A MCM7 ABHD2 PPP2R5A RALB STX3 VCP METTL2B LARP7 YIPF5 C4orf33 SLC25A36 ZNF267 ZNF426 AEN KDM4B TMEM161A AIDA DPH3 SPTLC2 MRPS12 RRP9 YJU2 ALG2 SP3 RNF6 TSPAN31 ZSWIM8 C2CD3 BTBD10 INPP5B AVL9 EBP WBP1L EXOSC1 BBX KBTBD4 CEP164 NBR1 MRPL32 NFX1 GAR1 RLF CGGBP1 SNUPN DCP1B ORMDL2 TFDP2 ECD MSMO1 NKIRAS2 ZNF273 PISD WBP11 AGPAT1 HADH LRRC40 HMGCS1 STT3B AASDHPPT PAN2 PDE6D ALG1 RPL7L1 BAG4 NCLN SLC12A9 NRDC SDF2L1 POLR2H ZNF143 VPS26C DDX50 SLC39A1 ARMCX5 GHDC FKBP3 RFXANK ZNF714 BABAM1 LIN54 MED29 TARS2 ZNF302 GCA SNRNP40 CYCS RAB5B MTF1 CHD6 FGD5-AS1 POC5 ZKSCAN5 PDCL TRIM26 RING1 ERAL1 RPUSD3 CEP350 CYTH2 GTF2B ANKRD11 ZNF141 OGFOD1 VTA1 PTK2B SFT2D1 CNOT1 COPZ1 CDK5RAP2 PSMA3 PAF1 GYS1 ZNF131 PSMB7 CENPL MYO9A DIMT1 NFE2L1 GBA TIMM17B PEX14 ZNF397 PPP2R5D FBXO38 WDR13 AREL1 UPP1 HMGXB4 AP3M2 RNF5 UBE4A STAT6 MAGT1 NUDT16 GLO1 RUVBL2 FAM111A-DT TMOD3 ZNF431 VAMP4 TAF3 PWWP2A RNF8 PPP2R5E SF1 GOLT1B CREB3L2 DLGAP4 PJA2 DROSHA ARPP19 PPP2R3C GBF1 SYMPK KPNA2 WDR6 CIDEB MACO1 LPP MTMR12 ERCC6 TMEM134 CENPK FAM204A NAGPA FDPS YIPF4 SLC39A9 NCOA2 TMBIM6 LSM14A MICA SFXN3 RAB7A LINC00944 PPP3CA ALG8 IGFLR1 UCP2 NUP88 SCLT1 MRE11 TMEM258 MRPL37 COQ10B HSPA9 UBAP2L FRG1 CEP192 DCTN5 TYW5 CAPZA1 POLR3A SATB1 RBM10 MAIP1 NDUFA5 TNPO3 ATG3 CCDC159 PHPT1 C1orf174 STARD3NL CENPP RPS6KA5 TMEM39A WIPF2 COP1 PUM3 ABCA7 XPNPEP1 MRPS22 DHODH COQ8A PPP6R3 ST7L HMGB2 CCDC146 HEMK1 XRCC6 MVB12A SAE1 MCM6 SMIM7 METTL3 MED28 SUDS3 SIN3A UGP2 NF2 SELENOF UBE2I IDH1 POLR3GL PNP ORC3 FRYL DIAPH1 PLA2G6 METTL13 MRM1 NGDN NUP98 ZNF830 MRPL46 RPP14 ZNF75D KCTD10 SUPT7L RAD51B PPWD1 L3MBTL2 MSL3 RITA1 ANP32E RBKS ZNF564 FOXRED1 RPN2 TYK2 PFDN1 POLR2I PAFAH2 TMEM94 WDR89 LIN52 C14orf28 TRMT44 ALKBH6 WDR37 RNF123 STIP1 SERTAD1 TMEM60 NCK1 GPATCH3 UBP1 RELL1 HUWE1 C1orf109 ISOC2 SLC39A3 LINC00476 NSL1 TOX4 CCT5 ARAF CTR9 FBXL20 SP2 ELP4 CAND1 ENSA RBM48 DOLPP1 TDRKH FCF1 TARBP2 TXNDC12 COX16 CCT8 DESI1 SCAMP2 MTHFD1 HBP1 OGA CANX TMEM70 POLR1B TMEM167B MZT1 SET C9orf85 PIKFYVE SLC35B1 MRPS30 ATM MRPL9 S100PBP WBP2 C2orf49 DEDD2 TTF2 KIF2A NUBP2 ACOT8 HSPA5 ARMC1 UQCRFS1 REXO4 ZMAT2 ARNTL SHC1 ARHGAP1 ANKRD54 QTRT1 ANKS3 UBE2S GTF3C5 NAA60 CSTF3 TRAPPC4 LENG1 SPAST ARL6IP1 GPR108 FTO ERMARD RARS2 DDX27 TBCK TAOK3 GATAD2B LIN7C MRPL18 INTS4 IVD TPD52L2 GCDH CNOT3 THAP1 NFYC NCAPD3 SWT1 CALU FAM53C MIIP PEX13 ZNF44 PHTF2 FDXR NUMA1 TYW1 SNRPB2 SDAD1 GTPBP3 CKAP5 ZNF101 G3BP2 SEL1L OGDH ZFAND6 DCLRE1C HACL1 IFT27 OS9 TRAFD1 SENP1 EDC3 WDCP DMAP1 WDR81 DDX46 SEC61G PLK3 SC5D FEN1 THOC1 TMUB2 SFXN5 HNRNPC SGO2 STAT3 ARHGAP26 SLC30A9 TCEA1 R3HDM1 TTI2 DMAC2 TCOF1 PDAP1 GANC SON ILF2 LMBR1L CENPN TMEM126A TMEM87A SUCO FUZ PLA2G15 ZNF689 HDAC6 PICK1 TTC37 TNRC6B RBM42 CDC23 PSMA2 SEC23B COX14 EMC9 FAM117A ZMYND8 COPS7B TLE4 ZNF212 PHB SCYL3 AP4M1 AKTIP SAAL1 ZNF322 UTP6 ACAT2 TOM1L2 EHBP1 CALM3 MRPS23 TMPO CAMTA1 PRMT5 IP6K2 TOP2B VPS26B NFKBIB ANKHD1 PUS10 UTP18 TFIP11 ELMO2 KIAA1191 IPO11 TPRA1 HSCB CEP41 TCERG1 MMAB TDP1 TYW1B HSD17B12 WWOX WDR75 DCTN6 NUDT21 MED30 BTN2A1 ZNF8 ZNF524 SNRPA1 MON1B IK HNRNPR ILVBL DDX39A SMC3 RPS19BP1 TYSND1 PSMD4 CARF EIF4A1 PTCD1 IMP4 MANF LIMA1 SLC25A11 PRPF31 ANAPC7 AGL TTC33 CPSF4 CKAP2 TIPIN SESN2 KLHDC10 MDC1 ZNF277 TLE3 TMEM205 MCCC1 ACBD4 TMEM259 HAUS2 TMEM184C MUL1 PPME1 SNX12 MAT2B XAB2 EIF5A PSMB3 CYB5B ORC2 ENO1 BUB3 PRDM10 WDR3 EPOR C7orf50 SLU7 KAT6B GOLPH3L CCDC115 NDUFA13 PEF1 OXSR1 PER1 STARD4 RUVBL1 LTN1 EIF2B2 CETN2 CCDC12 TFPT GLA ZCCHC17 CNNM2 WBP1 NOP2 ZNF92 PCBP1 PTPN4 KIFAP3 TP53BP1 ACTL6A TMEM160 NIP7 PACSIN2 NAIF1 BLM SETDB2 BTD ELK1 LIPE OTUD5 ACAA2 ZBTB11 SLC12A6 MFN1 PRDM4 SFSWAP ZNF687 CREBRF HEXIM2 FYN ARSK ATP5MC1 WDR46 PSMA5 SRGAP2 CENPM NDUFA2 SESN3 RAB11B-AS1 AMBRA1 PLCXD2 CDK16 KANSL2 XPO6 ZNHIT3 ISG20L2 PFDN6 TUBB4B LMAN2 CTNNA1 NSDHL PEX16 HNRNPUL1 TRIM35 PANK3 CENPQ MDH1 MTOR NIPAL3 JPT1 DCAF7 PSMD3 USF3 RNF13 KPNB1 ZNF597 ERAP1 LPXN UVRAG FAM228B AKAP8L STX18 ALDH6A1 WDR59 CCDC59 INCENP PGD CYP2R1 DHX38 BLOC1S1 ZBTB5 MPHOSPH9 YWHAQ CHEK2 PRR14 SPG7 NAP1L4 NEU1 CCDC47 CDC14B USP36 ZNF846 LRRC28 RPA2 SUCLG1
acute_cd8	4	age_n	C3_TFT_GTRD	NUP153_TARGET_GENES	0.00104007	0.274296	0.45506	-0.296385	-1.23298	1200	RPS10 IPO8 CDK10 NOSIP COA3 ZNF432 TNFAIP3 RAB37 CCNT1 PTK2B CCAR2 FTSJ1 ALG3 JPX PIH1D1 COMTD1 EPB41 AUP1 BMS1 ZFAND6 PUM3 TMEM70 SEC24C BTBD10 ADSL YJU2 ANAPC5 PCF11 NOP10 RAB18 INPP5B ZNF76 IPPK RAP2B LARS2 FMC1 ZNF791 SERINC3 NDUFB3 APTX GON7 DPP9 CENPC FAM133B NDUFAF3 CHMP5 PDRG1 HDGF PPP1R35 RNASEH2C UBR7 CACTIN GABPB2 POLE3 MRPL55 WWOX SUPT4H1 HADHB CDHR3 MTMR4 NUMA1 ARNT TSFM ZNF451 ARPC5 COG4 NECAP2 TAF6 API5 CACYBP PSME3 NELFE PRIM1 ACTR3 MKNK2 SUN1 TM7SF2 DAZAP1 MTF2 PRMT1 USP33 MCRS1 ZFPL1 NFYC MMP25-AS1 LTA4H IQSEC1 RABEP2 ZNF669 EP400 CNPY3 PPP2R5B MRPS15 CEPT1 ZNF286A LMBRD1 ELMO2 TAF1C RAF1 ACLY TRG-AS1 NDUFA5 RSRP1 COG2 TSN ATM RHOT2 KBTBD3 STAT6 DUSP11 TSPAN14 GBA HSPD1 PSMD3 UNK SLC35B2 INO80C IPO9 STK19 PYCR2 RPS6KA1 KIAA0586 TAOK1 TOR1A TM9SF4 EFTUD2 WDTC1 TBC1D9B CFAP298 INSIG2 HNRNPR CUEDC2 CIAO1 RHBDD2 RPL26L1 LMAN2 FLYWCH1 MPLKIP TVP23B POP5 NFE2L2 KCTD13 KLHDC3 ACD FAM117A IFT20 TMEM14C WBP2 NDUFB2 NDC1 MAML1 HELZ SPSB3 MTA2 TCOF1 VSIR MKRN2 ZNF131 ASCC1 RNF5 FBXO45 SUFU PSMB7 TSSC4 TRGV5 PPOX DPM1 PAFAH2 DRG2 ANXA2R CBX3 APOO DDX49 ARHGEF1 RBBP4 ACTR1B HADHA RSPRY1 B4GALT3 ARMC7 TSPOAP1 ZNF169 PRR13 MARF1 DDX21 SZRD1 MRPL16 KEAP1 EPB41L4A-AS1 CCDC146 SMARCC2 WDR53 ERVK3-1 FAM193B CLEC16A NDUFA11 VPS36 VPS28 UCP2 BANF1 SF3B3 AMZ2 EXD3 VAMP7 SSBP1 DNAJB2 SLC38A10 ZNF174 EEA1 EIF6 SRP9 CALM2 WDR70 ZNHIT6 CEP120 PRPF18 CENPL NDE1 CAPN1 TSPOAP1-AS1 MAPK1IP1L ARL8B BISPR SDHAF3 CDK5RAP3 NOL7 MTG1 SLC37A3 ILF3-DT SNX19 PLA2G6 MRPL21 ISG20L2 RNF141 FOXJ3 AP3M1 WDR24 GOLGA5 SLC35F5 FBXO28 ZNF148 ENO1 SFPQ GYS1 TMEM222 SMIM19 KSR1 PCNX3 PHF23 SH2B1 TAOK3 MCFD2 SLC25A51 MVB12A CCNDBP1 RNPEP XPO6 UBR2 RABGAP1L TCTN3 EXOC1 AGK THAP5 SNRPD1 PA2G4 STAT3 MOV10 ZRANB2 SNRNP40 BOLA3 N4BP1 ABCA7 NFIA C6orf89 HNRNPA2B1 SEC13 SNHG12 SELENOH TOP3B RPA2 TUSC2 VPS26C HMOX2 LAMTOR5 ATXN7L1 FAM118B CRBN YDJC ANKRD39 PPP1R12B C17orf80 FAM216A DGCR2 TMEM218 ATP2B4 DCTN1 TMX2 SETD4 C11orf58 AASDHPPT TBC1D31 PAK4 MAP3K7 CNOT4 PSMD7 CIZ1 DNAJB9 VPS39 ARL6IP5 TMEM205 DEF6 MIA3 FERMT3 CRLS1 MAPK14 ESYT1 COQ4 DDX6 ADCK5 FBXO6 CCS PKM SLC25A32 ENTPD3-AS1 MRPL38 ERP29 EIF2D PLIN3 RAE1 EXOSC3 METTL16 EEF2KMT AKAP8L KLRC4-KLRK1 CNST CNOT10 ZNF100 RSAD1 PPA1 ITGB1BP1 PQBP1 ATP1A1 GPN3 TMBIM6 ARL6IP4 OMA1 RINT1 UQCC1 BPTF ZC3H18 LAMTOR2 FHOD1 ACAP2 POR THAP7 MAP3K11 DDX18 ZBTB8OS SF3B6 PRMT5 UTP6 PSMA1 STX10 STXBP3 CLK2 RPS17 SMIM14 HDAC7 SCP2 SLC30A5 TMEM64 ZNF106 RALA BRD2 FCHO1 LRRC8A ORC2 NMRAL1 PPP2R3C GALM PI4KB LUC7L2 CYP20A1 TPCN1 NHP2 DFFB MAN2C1 MRPL40 ATG5 SPTLC2 ATP5PO ATXN7L3 SHC1 RWDD1 CNBD2 SNAPC5 STX17 PEX11B ERCC6L2 KIFAP3 JOSD2 ZCCHC4 REPIN1 SRSF10 DGAT1 RCOR3 FAM53C SLC20A2 SKP1 RAB11A HIF1AN SRF RAB1A RRAS NBN ZNF280D HM13 UBE2F MTG2 BRD8 DCAKD TMEM243 VPS29 PCBD2 ELOVL1 BTN3A1 UHMK1 TM2D3 ABHD16A UXT ATP5MF LYST RSBN1 TENT4B TMEM14B SETD7 WDR18 VTA1 CD46 MTCH1 KAT6B PSMD11
acute_cd8	4	covid	C3_TFT_GTRD	FEV_TARGET_GENES	0.00104007	0.096252	0.45506	0.332666	1.16258	1140	PLSCR1 TYMP IFIH1 MED8 TENT5A NR1H2 MYD88 ANXA4 FLT3LG TRIM5 NDUFA3 NASP PCF11 MOV10 SLTM SLC3A2 UTP3 MRPS18A G3BP1 UBXN4 POLK CALR MED4 YIPF5 PHC3 UPP1 POMGNT1 TRMT112 PRDX5 SLC22A5 TANK ARID4A SAP18 HNRNPH3 CLASP1 BBS2 NDUFAF4 KBTBD4 PPM1A GPN2 SAFB2 HSPD1 HTATIP2 EIF2AK4 SETD5 TXNIP KLF6 GTPBP8 NAPA ARFGAP2 UGP2 FAM104A SOD2 SP110 OS9 PPHLN1 SDF2 CD320 BUD31 MON1B KTI12 ZNF169 CEP250 ZMPSTE24 CDC73 TNPO1 TDP1 EWSR1 OGFOD1 LARP7 IP6K2 UTP18 FAF2 PSMD7 ADD3 MRPS22 TCF12 RASGRP2 C7orf50 NOP2 CLCN3 SLC5A6 SRSF10 TMEM216 RPP25L CSNK1G3 IDH1 ALG11 ILF2 SZT2 NEK9 CFDP1 KDM4C RAB7A AREL1 MARF1 EBP FAM133B GATC WIPF2 TMEM248 LDLR ZNF426 POLR2K MED29 MTG2 ZFAND2A NDUFS1 FUS SMCHD1 CD2BP2 ZNF143 ASB8 PSMF1 PACSIN2 POU2F1 DDA1 RRP7A SMARCA2 RBM45 TCERG1 CCDC6 PDAP1 CDC42SE1 LRRC57 SPAG7 ZNF131 RFXANK DEDD2 CSNK1G1 TMEM62 VCPIP1 MRPL10 GOLGA4 ZC3H15 POP7 GCA RGS9 RABGEF1 PSMD3 KIF5B APEH COX6B1 COPG1 RIC8A PTPMT1 UBE2V2 PHB ALKBH6 SENP2 NEDD9 ARHGDIA ABT1 FCF1 MTOR HECTD4 EFCAB14 AFF1 NFE2L2 WDR33 ZNF770 TRAM1 THADA ACTR1B ARAF FARSA COMTD1 SPOP CTCF PSMG2 ZC3HC1 RPN1 COX6C SOCS2 CD164 C3orf38 UBE2L6 CENPC ELAC2 IWS1 VAPA GALNS MAF1 ASNSD1 NXT1 ISCA2 TRIM4 LRRC41 FIP1L1 MIA2 ALAD MANF P3H1 TXLNA HAX1 SEC22B GCHFR PRKRIP1 SSU72 RAB35 EXOSC8 CCDC146 COMMD4 SP3 TDP2 DPAGT1 GTF2A1 M6PR GART GTF2A2 MRPL13 GOLGA7 PSMB10 HMCES ZNF623 NAGK PRR13 TRIM37 RBM34 CTNNBL1 OTUD5 EIF2B2 ISCU WASHC4 HNRNPR TMEM14C SSBP1 HCFC1R1 SERPINI1 LAMTOR1 BLOC1S6 PTTG1 MTERF3 C1orf50 MMADHC SAFB PIGN PPP3CA RSBN1L ADGRE2 PABPN1 ZCCHC7 BTN3A2 ZNF576 FDFT1 PET117 ZDHHC24 CCDC112 MRPL36 MFSD14A SMC5 MICB SAR1B ORMDL1 TSSC4 SMARCAL1 ASXL2 INTS3 ATF6B PTGER4 KDM2A CHCHD1 WDR83OS DPY19L4 DCTPP1 RTRAF HDLBP CTDSP2 TRIM13 CCDC107 RPS6KA4 ZNFX1 SBNO1 EPC2 MITD1 ANXA2 UQCRFS1 NAA30 PTGES3 DMAP1 DDX21 TBPL1 HNRNPL HNRNPK NDUFC2 OGG1 SMCR8 TET2 LMAN2 SF3B3 UQCRC2 POLR2H TRAPPC2L MTO1 CCDC32 PRELID1 WTAP USP3 TDG COPS5 BLCAP LIPT1 TOR1AIP1 ZNF444 MRPL18 VIPAS39 SPECC1 PRR5L ZC3HAV1 GNPAT ZNF346 CALM2 RNASEH2A PDCD2L PDCD10 SIL1 NRDE2 ZNF394 DNAJC7 COX17 NRDC ATM DNAJC4 UBXN2A ANTXR2 SLC25A35 CRIPT MAP3K11 NME7 BTBD9 KHDRBS1 MLH1 CFLAR TMEM192 ARFIP2 SF3A2 DHODH STAT6 CHORDC1 NUDCD1 EEFSEC HPS5 SMARCAD1 TOP3A ZCRB1 TTC3 PPP1CC SRSF5 PLEKHJ1 ANP32B REPIN1 VILL VPS8 DPP3 PPM1B SCAF11 CAPZA1 FADD ESD NDUFS8 DIS3L2 RNF10 FUZ GBA2 LMBRD2 HSPE1 AK3 UBC EHBP1 LINC00476 MUS81 ADAM17 ASCC3 NAA16 CASP2 FOXP1 PTPN2 TAPBPL OVCA2 HMGCL LASP1 SUGT1 RETREG2 RPAIN EIF2S2 DYNC1LI1 NDUFV3 SLC35A5 AATF CGGBP1 VHL NAA15 BRPF1 MAP4 PLD3 PPIB PTDSS1 C18orf25 AP4S1 FAM76B SCARB2 ZC3H18 COX5A RNF187 ITM2B MTERF1 TIMM44 CSPP1 APOL2 RLF IMMP2L ATG4C CNEP1R1 LAMTOR2 TIMMDC1 TPGS1 ANKRD13D GAK RELL2 DHX16 ZNF580 NBAS RTN3 AAGAB CCNL1 DGKA YTHDC2 RBAK-RBAKDN HSP90B1 SNAPC5 WDR55 ZNF354B MYO6 CACNB3 TTC12 DPYSL2 PRR14L GPR108 MGRN1 MDN1 TWSG1 KAT14 RPA2 NEDD1 TMED10 ZFP64 ZNF445 PEAK1 LACTB2-AS1 TGS1 PANK3 DRG2 NUP62 MTERF4 GLYCTK MANBAL MYBBP1A DESI2
acute_cd8	5	covid	C3_TFT_GTRD	HMGA1_TARGET_GENES	0.00104007	0.15081	0.45506	0.374322	1.28375	394	IFI44L DDX60L PARP14 IFITM3 N4BP1 STAT1 CLEC2D XRN1 NUB1 CD38 AKAP9 SLC25A36 CYLD KIAA1109 SPAG9 BBX GFPT1 CTSD TMEM62 FRYL ZC3H14 DAZAP1 ARID4B PCNX1 ARFGEF1 RNF213 NF1 ACIN1 ZDHHC2 SCAF11 ZNF638 EZH1 ETFB RAB3GAP2 PLEKHM1 C2CD5 ZEB2 ROCK2 SLMAP THADA CXXC1 MTPN DIS3L MIA2 SRSF5 CAPZA1 ZNF737 CPSF3 RUFY3 STIM2 INPP5D MICU2 XPO1 MON1B PPFIA1 RTCA ANXA5 CLINT1 BORCS7 RAD51B ANK3 ASCC3 SMCHD1 SNW1 CCDC66 URI1 FTO AIDA INTS3 TNIK N4BP2L2 PXK CHMP7 SLC14A1 ATP9B RRM2B FOCAD NFAT5 PRR5L MUC20-OT1 TMEM263 ATG2B FCHSD2 SBF2 IL4R GSTP1 PIBF1 SEC63 KIDINS220 SDCCAG8 LRCH3 SPG11 LPIN2 ANKRD13C C1RL-AS1 DCLRE1C PIAS2 ZNF84 MBD1 PIGF TNFRSF25 HERC3 SLC25A16 COL6A3 NCOR1 DNAJB14 CPD MTRR SMURF2 SLC38A9 MARK3 HSD17B12 LYZ HPS1 AP2B1 UTP15 CPNE8 USP3 ANXA2 ITGB7 ZNF880 INTS8 SIPA1L1 PPP1R2 UBE4B DIP2B RGS9 EXT2 SON COPS3 CAPN7 COPS2 MACF1 NOTCH2 FBXO9 SAMHD1 RFWD3 IP6K2 PDLIM5 HLA-E ABI2 ANKRD44 TFDP2 UBR1 ESF1 SMYD3 ATM MRPL54 CCPG1 ZNF592 CDC16
acute_cd8	6	acuity_maxn	C3_TFT_GTRD	AEBP2_TARGET_GENES	0.00104007	0.0313408	0.45506	-0.292368	-1.20091	785	CDCA7L CDK1 SPC25 ACTL6A CDCA3 UEVLD CFAP20 UBE2C EED CDCA2 IFT52 GLCCI1 NHLRC3 LIN54 SPC24 TOP2A CCNB1 CKAP5 SLBP TUBB4B HAUS8 ULK4 PCLAF CFAP298 ZCCHC7 CENPA TYMS HDAC2 CENPF SIGMAR1 C21orf91 SRSF1 SNX8 DPH2 SMARCAL1 MTFR2 WBP1 TEDC1 ORMDL2 CEP57 TRNAU1AP ANP32E FBXO5 RNF34 KAT7 MAT2A ZWINT ANAPC7 MALSU1 ANKRD17 ZNF92 NFE2L1 SHC1 TAF8 PCBP1 MRPL48 USP5 CEP41 MRPS11 KATNB1 TOP2B TIMM8B ING1 FAM110A GNB2 WTAP LENG1 DROSHA DHFR ANAPC15 PCYOX1L NFX1 VPS35 SKA2 BET1L UFSP2 ANKMY2 ASF1B CENPE DGCR8 UROS TUBB TK1 CENPM MTOR LRIF1 ORC6 MEPCE TPX2 MORN2 MAT2B HAT1 FAM117A CMC2 ANKRD13A NUMB ZZEF1 DUS4L MAEA METTL17 COPS5 PRR11 RIOK2 CYB5B MPND TMCO1 AAMP EHMT2 TCTN3 AATF MACO1 PROSER1 MOSPD3 CEP89 PHRF1 CEP63 ABHD16A TAF15 PRADC1 ACYP1 DECR1 UNG CDC25C PKNOX1 ARID4A CKS1B PGGT1B RAB5B IMMP1L TMEM69 FRYL COPS7B PKIA LIN52 VRK3 SLC26A2 POC5 ZFAND6 AP3M2 NOL8 OXA1L CHD6 METTL13 TRAF2 BRAT1 VASP SPAG5 FLAD1 TMEM60 TARS2 HJURP COX18 PDXDC1 ARIH1 RBBP6 HMG20A RNF181 PPP2R5A DDIAS TSEN15 RCCD1 RFWD3 PRR14 PFDN4 CBR4 RNF13 PICK1 STX10 OGDH ARMC1 STARD7 MEAF6 CHMP3 PNKD DDX3X MCM7 ATG101 DYRK1A DPH3 LRRC41 TTC16 DEDD2 FAAP24 ZBTB20 ERI3 TMEM260 TRAFD1 VPS72 FUT8 SCAF1 AP1G1 LARP4 TTC9C IPO13 THAP8 WDR45 OS9 SYVN1 PIF1 TMPO RUVBL1 DPM1 YY1AP1 ZC3HC1 PAN2 HSCB LSM4 MCM3 ALKBH6 HDAC1 MTO1 DCAF11 KIAA0319L CSPP1 PXN-AS1 RBM42 NUBP2 THAP6 PDK2 KPNA6 SS18 DNAJC7 OXSR1 FAM126A TADA3 PSMA3 SARNP OXR1 PRKCI AGPAT1 CNOT10 PLPBP GBF1 HSF2 SERPINB6 ANKZF1 CENPN HGS RNASEK IBTK SSBP1 XRCC3 GATAD2B FEZ2 GOLT1B NIPAL3 RAB28 SMC1A RAB11B NEMP1 BCAS3 COQ5 ACYP2 PTDSS1 MTMR12 SP2 TMEM218 UBE2S NDUFB1 COQ7 IFT27 PDE6D GRIPAP1 POLG MIA2 TCAIM HSPA8 PPM1L RUFY1 STARD3NL BRIP1 GCA C6orf62 CAMTA1 AFF1 LYRM1 PRCP KAT6B BOD1L1 DCAKD PGRMC2 RFX1 ASH1L LANCL2 RAB8A AGFG2 ATG9A TTF2 DOLPP1 PHTF2 ZFYVE21 TTC7A OGFOD2 SHKBP1 TOX4 TICRR TBC1D10B DNAJB12 ANKRD11 AKAP9 MBTD1 SYS1 CSNK2A1 BBX TSTD1 CREB3L2 ZNF414 TDRKH ERCC6L2 SMC3 COPZ1 RBM15 PUS1 TCF19 AP2A1 ELP4 RBBP5 NFKBIB RECQL KPNB1 BZW1 ATG16L2 CEP164 ARPC4-TTLL3 LIPE-AS1 MSL3 ANAPC5 ZNF574 FAM76B SARS2 TRMT44 TMEM94 UVRAG GMDS PAFAH1B3 TCP11L2 TIMM17B OGA NFATC2IP CDK16 ARHGAP19 RNF5 RAD51B DCAF15 CCT5 PRMT1 CALM3 HNRNPUL2 ARL16 SETD9 MFSD6 ATF7 STK35 ACBD5 ZNF721 HDAC6 LSG1 SART3
acute_cd8	7	age_n	C3_TFT_GTRD	DIDO1_TARGET_GENES	0.00104007	0.0503856	0.45506	-0.31096	-1.19336	1047	COA1 SELENOH ATF7IP2 RIN3 ZNF581 TM2D3 IFRD2 NUDCD3 ATR MTERF4 CCT7 CLUAP1 KNOP1 TXN2 GTPBP10 LYRM4 ABCF1 WDR61 NKAPD1 ATP8A1 STOML2 ZNF131 MPLKIP NDUFC2 HMOX2 PFDN6 ADPRM DDX18 VPS51 NUP107 EIF3E RPIA RANBP2 CTBS AHCY PRR14 STX16 MTX2 TTC32 CSTF2T MRPS35 NDUFB5 DPM3 THG1L ORMDL3 PPP4R3B MRPL42 LUC7L LIAS BRD7 ZGPAT ABCB7 CCNC LSG1 MITD1 MRPS31 SNRPF DBNL EIF2D ZCCHC7 TRMU TENT2 LTA4H TAF9 TIGD1 NOP10 ACO2 FARS2 CIAPIN1 COQ5 NECAP2 SLC27A5 TMEM18 MTRF1 TIMM10 ZNF426 GPATCH4 WDR36 CEP63 RBBP4 LTV1 IREB2 NORAD HPS4 LAS1L ARHGEF1 PSMB7 SPHK2 NSUN6 GLOD4 METTL15 NDUFA11 NDUFS7 TBCK BANF1 PRPSAP1 RPF2 ZNF213-AS1 ESF1 TRIAP1 GUF1 PSMA1 SNRPE PWP1 EIF2A COIL NOC3L CXXC1 UBQLN1 RRP1B SEC14L1 SEC22B GUSB UMAD1 NUP155 MRPL20 TRUB2 COASY CPNE2 ISY1 SECISBP2 MRPL44 BNIP2 NAA20 NOL8 EIF2B1 PMPCB WDR77 DPH1 PRMT3 QTRT1 C15orf40 GNL1 MRPL55 ALG5 EXOSC8 TMX2 TEFM POLR2J ECSIT ZSCAN25 DNAJC30 AGGF1 ZNF397 FEN1 MAGOH ZNF830 SMIM12 MRPS18C PPIP5K2 CLPX MFF C1D AMBRA1 FRA10AC1 PRMT7 PHB2 HOOK2 FAM162A ERI3 SNAPC5 POLR2C PRKCSH C5orf51 RAB30 PTPN11 DNAJB11 COX7A2L ZBED5-AS1 PLD3 NKAP ARAP1 CDK12 LZIC INO80C MCTS1 POC1B PNKD CHCHD1 DFFA AP2B1 KLHDC4 EIF4E ANAPC10 MRPS33 NDUFV1 NDUFB6 GTF3C5 PCID2 RIF1 SRSF11 POM121 C12orf4 MED27 PES1 TRDMT1 FOXJ3 SREK1 THAP1 NCAPD3 YIPF5 ADSL TTC37 RNPC3 FMC1 GGA1 SDAD1 NUDT5 CHD8 YME1L1 WASHC5 MRPL40 NEK1 CCDC97 EIF1AD RALA WDR4 DHX40 GOLGB1 ATP5PD ZDHHC6 ARHGEF7 PPT1 MAPKAPK5-AS1 COPS7B U2SURP HADHA MED28 ARFRP1 HELQ DNAJB12 TMEM101 NSUN2 PSMF1 COQ9 GEMIN6 MAN2C1 RANBP6 POLDIP2 HEXA INTS14 TDG MEF2A MIR762HG EIF3H RPUSD4 FCF1 JPX NDUFAF1 ATP6V1H ABCE1 C11orf1 LTN1 C8orf33 PCYOX1L CHTF8 WDR83 RNF216 PDE6D FRG1 TMEM199 GTF3C3 PPIL4 STAT6 MINCR TAF11 UBE4A FAM220A KLHL20 CRYZ CSTF1 ECD HADHB MRPL3 NDUFA12 COMMD9 UBAP2L TOMM22 CDKN2AIPNL CREBL2 RPS3A MPHOSPH10 NDUFA9 STRADB C1orf43 RAD17 SMAP2 MRPL39 SNRPC PRADC1 ZBED5 NOP14 BOD1 SF3B6 MRM3 PRR3 CWC22 ERLIN2 PSMD3 CWF19L1 PSMG3 SPTLC1 UTP4 ZNF721 METTL2B CTR9 RAB2B SF3A3 GPALPP1 SUCLG1 WDR46 TSFM PSMD6 PHAX ALG3 HPS5 C11orf49 TMEM230 PEX14 STX18 NSA2 SP2 PUM3 PDCD7 MED8 ALG1 TBCCD1 ZNF26 NDUFB3 REXO4 ATP6V1D C1orf35 RPS20 ATXN2 NFX1 ATG4C PIGL ZCCHC9 NHP2 TMEM245 COX19 MAPRE2 HEMK1 NCOA4 SDHB KCTD9 MAP3K7 MGRN1 COMMD5 SCYL3 CLN3 ZNF644 CWF19L2 CTDP1 GORASP2 WASHC2C CCT4 CDK5RAP1 FLT3LG ZDHHC5 TRAK2 CLCN3 COMMD2 CALM3 ARV1 THTPA BRPF1 RPA3 NME7 C12orf43 SUPT7L MTMR4 AIMP1 ECHDC1 CCNI VPS50 SIKE1 NCBP2 SHARPIN TBL3 ZNF317 TTC1 MRPL47 KDM5C CGGBP1 NME1 RPS14 LAMTOR3 ZSCAN16-AS1 RPL9 NUFIP1 WASHC2A MRPL13 KIF9 NAT10 PNO1 MED24 WDR13 INTS1 ANAPC15 TMCO1 CCDC86 PCM1 NDUFS3 APTX RUVBL1 TFCP2 AGA HTRA2 CCDC59 JAGN1 TXNL1 RPL29 ELMOD3 CFAP20 EIF4E2 HARS2 STMN3 PFDN4 MNAT1 CALCOCO1 NELFA NMRAL1 RPL4 DCTN5 TRAF6 C12orf73 LCORL TSEN15 SLC25A26 BRWD3 VPS25 BANP PEX16 CCAR2 CCNL2 PIGT TRPC4AP CMSS1 DDX1 MRPL48 RAB18 MRPL16 PATL1 WSB1 EXOSC3 RPLP0 TBP TMEM205 CYB561D1 AK9 LUC7L2 SPNS1 BORCS7 OPA1 TTC31 MCM7 FAM126B MAP2K1 GPBP1 HNRNPA0 BOD1L1 CRY1 ATAD3B AQR RPF1 CACYBP ZNF507 UMPS CNOT10 MTF2 REX1BD DDX60L TIMMDC1 CNOT2 CHMP1B SUMF1 IDH3B MRPL1 BMS1 KBTBD4 ADPGK LAMTOR5 PPP6C ARFIP1 BAZ1B ZBTB8OS POLD3 CDK7 CYREN VPS72 FBXL12 TMEM14B SCAP AK6 COX6C ATP5PB RPL18 ZNHIT3 ZNF580 EBNA1BP2 TSN CLASRP ATG13 VPS13B ZMAT2 SLC7A6OS MTMR9 NAPG WDR70 TVP23B TOR1AIP1 ZNF846 TJAP1 CAMK2D SMIM20 GPS2 SUPT16H MRPS34 VAC14 MRPL54 VWA8 DGCR8 SAMM50 C12orf76 EFTUD2 SETDB1 RABGGTA C3orf38 SCO1 TNIP1 FBXW2 PARG PLAA NUP54 TRMT10C EMC4 RER1 DPY19L4
acute_myeloid	1	covid	C3_TFT_GTRD	FOXJ2_TARGET_GENES	0.00104007	0.0670102	0.45506	-0.279834	-1.34706	355	ZNF487 IFT20 RASSF4 RGL2 WBP1 ZDHHC1 EFCAB2 CITED2 TCP11L2 SF3A1 ZSWIM8 PER1 CCDC91 PLEKHF2 TIPARP SLC44A1 EMC3 EPHB6 ERLEC1 C5AR1 HBP1 HNRNPF ZFR SNX29 KLF2 SSBP1 TPPP3 CHST11 TSPYL1 UBL7 CRTC2 TBC1D17 STAG2 TMEM115 ING3 TOR2A VRK3 YBX3 OAZ2 NRM NSFL1C MBTPS1 CIC KLHL24 MPC2 HIPK1 SPNS1 TCEA2 SUN2 CLCN3 TBL1X IRF2BPL CYTH2 WDR77 FOSB PQBP1 SUMO3 PPP2R3C TDP1 FAAP20 NR4A2 RSRC1 RFX2 RFX1 PPP1R15B SMC1A TMED10 SDHC STK32C CYB5R4 IDS ARHGAP25 CREBL2 DCAF6 DDX23 DYNC1I2 AKNA ZNF511 RARA HSF1 DSTYK ARID4B DDX49 SARAF CREB5 STAT6 STAU2 SRSF7 ERCC1 PSMA3-AS1 PIM1 SIK3 SUN1 ARID4A PPP1R12C MVB12A STRIP1 NOD2 KLF4 UBXN11 RRM2B NFE2 ILF3-DT HECTD1 MBD4 NKAP IQGAP2 YLPM1 HMBOX1 GOLGB1 FEM1A GSE1 ZNF395 DDX3X CLPB MAML3 TFAM ATXN7L3B DHX40 MLLT1 UBE2O YIPF4 CDK12 FGR MYADM FMR1 EVI5 EIF2D NAA20 BABAM1 ASB3 TAPBP BDP1 HIBADH ANKRD42 HNRNPUL1 SFR1 RBM23 MED25 KIZ TOR1A CMTM6 GNL1 CABIN1 WBP2 RERE PES1 MPND RMND5A NDUFA2 KLF13 LRRC23 BRMS1 PIBF1 NCOR2 MTX1 UBE2Z TXNDC11 CBLL1 THADA AKT1S1 MIER1 RPS6KA5 ETFRF1 INTS1 MZF1 KPNA6 DUS3L LYPLA2 KIF9 TIMM17B PRR3 OTUD5 ALDOA PIP4P1 DYRK2 SF3B5 FAM76A NOP14 DHX8 LINS1 ARHGAP4 CDH23 TGIF1 COPS2 DTWD1 RRP12 ZNF473 VTA1 CCDC174 JMJD1C SLC38A2 GART TOM1L2
acute_myeloid	4	age_n	proteinatlas_blood_expression_cluster	Cluster 5: Granulocytes - Unknown function	0.00104007	0.0135209	0.45506	0.401743	1.29226	236	CUTC KLF2 GTF2B DEDD2 TACC3 TBC1D10C ISCU SF3B2 GLIPR2 NRDC LIN7A TUBA4A TAP1 PADI2 MTMR3 SP100 SRSF4 ELOVL5 ATG12 NUDT16L1 PAK2 YPEL3 SYK AKIRIN1 TSC22D3 BICRAL STARD3 CAMLG CDC123 RNPEPL1 TMEM120A NCF4 TAX1BP1 ARID5A NFKB2 RNF167 SMIM27 AHCTF1 F5 NARF ADIPOR1 HLA-G SP110 PIAS1 SUPT20H TXNIP IRS2 PCIF1 UFD1 B3GNT2 ACTN1 RAB5B RAC2 PHF5A WBP2 ARHGAP9 BLOC1S2 RFFL MAEA PRKRIP1 GALNT7 XRCC1 PGAP2 ZBP1 POR MSRB1 DHX58 ICAM3 FXR2 DGAT2 STAU2 TGFBR2 TAGLN2 ARHGAP25 FUZ ARHGEF40 HNRNPH2 SORL1 WIPF1 NUP50 RGS14 ZNF267
acute_myeloid	5	age_n	C3_MIR_MIRDB	MIR6809_5P	0.00104007	0.458255	0.45506	0.469452	1.4406	75	RNF144B UBE2A RBPJ WIPF1 YWHAH ATF6 KLF3 NFATC2IP DENND6A AHCYL1 PRKCE NMD3 MCMBP FAM53B MBD2 ADCY3 SATB1 ARHGEF2 ZNF592 TEP1 TIGAR CUEDC1 PAK1 TUBGCP3 PITHD1 MIA3 ARHGAP24 KLF7 MDM4 LRP10 FLOT1 PTK2B KLF4 MTF1 JAZF1 HADHB THOC2 AP1S1 SLC30A7 FRAT2
acute_myeloid	5	timen	C5_GO_MF	GOMF_IDENTICAL_PROTEIN_BINDING	0.00104007	0.074885	0.45506	-0.229433	-1.24681	1008	IFI27 GIMAP7 NFE2 HSPB1 ABI3 IFIH1 CCR2 WAS STAC3 MCEMP1 TLR4 NMI GIMAP2 AIM2 CACYBP ZNF24 THBS1 IDH1 KCTD12 TRIM21 LRRK2 PDCD10 SETX VPS4B LEPROTL1 TAF1D XBP1 MFSD1 RILPL2 TRIM22 DYNLT1 DNTTIP1 MEFV IKBKG JUP YWHAG ANXA4 TNFSF10 DDX58 ATF6 ATM CORO1B GBP1 IFIT3 PTEN G6PD PSTPIP1 PSMC6 RENBP CTSC ARRDC1 ANXA6 UGP2 GOPC PDCD6 IFI35 MID1IP1 PEF1 APAF1 DCXR BCL2A1 MIF4GD ADAM10 JAK2 MESD IRAK3 UBA3 MX1 YWHAH TRADD SELENOK CISD1 RNF20 NLRC4 BTK NMRAL1 IL6R ACTN1 KYNU GNPDA1 JDP2 CALCOCO2 TNFAIP3 NUDT16 IRF3 MLX TDG SCARB2 TRIM27 GBP5 TLR2 JUN TRIM38 CREB1 ORAI1 MGST2 PYGL CDA GLUL CCDC88A MYCBP2 CARD9 PAFAH1B1 NISCH SNX1 EPHB2 CASP8 S100Z DECR1 DEFB1 IGF2R PUF60 HNRNPH1 PML CHMP1B ZBTB38 CRLF3 CARD8 GCA CDC5L KIF5B PIK3AP1 LILRB1 PAXX TLR1 IK HSD17B4 MICU1 CSNK2A1 PACSIN2 YWHAE GRIPAP1 VPS41 SNX2 BEST1 TRIM5 STAT2 XPA SP100 CD300LF TOR1B TCF4 STK4 CLK3 HVCN1 PRNP GLB1 TNIP1 SLC11A1 PAPSS1 FLAD1 CLEC2B CSF1R SOD1 CLPP ECE1 CASP1 EXT1 KMT2A IAH1 ATF1 SAFB2 DNM1L CD79B RRAGA MAD1L1 STARD3 MITD1 UBASH3B ARID5A RPIA MYD88 TRIM14 CCR5 NOTCH1 EWSR1 SP1 PRDX3 APEH PARP1 CGAS PEX11B TIMM9 MKLN1 ESD ACADVL IL6ST SDSL ETHE1 GBP4 PSMD4 TPR HCFC1 HEXB MAPK3 SIL1 NR4A1 HHEX STK25 ZBTB7B TMX2 TARDBP DCPS DHPS CD2AP CTNNA1 MDM2 ABCD1 TGM1 HEXIM1 TOR2A IRAK1 LRRC41 SH3GLB1 HMGXB4 MRFAP1L1 HSP90AA1 CEBPG ACTN4 PHYKPL CARD16 GRHPR PRPF6 TXNRD2 SEC13 FABP5 CREB3 LYAR UBE2G2 ZDHHC3 CD300LB MGAT2 AHCYL1 TPCN1 SRGAP2 MAX PDIA3 EIF2AK1 TLR6 CANT1 EIF4G1 MAPK1 GCC2 FGFR1OP2 LTBR CCL3 ESYT1 PDCD6IP ADIPOR2 ATP5IF1 ZCCHC17 PHC2 FAS HSP90AB1 PTPA CAT UHRF1BP1L ZBED1 ANG NACC2 YIPF6 GTPBP2 RBM10 NFKB1 RNF5 ALDH3A2 PRPSAP2 TMEM43 RABAC1 STOM DYNC1LI2 FOXP1 MAP3K11 FYN TGFBI SPPL2A RB1 RASSF3 HESX1 PNP TNK2 ACADM DESI1 TRIM8 PFKL TSTD1 IKBKB CCDC6 PRMT2 APOBEC3G TMEM115 P4HA1 RABEP1 SNF8 LDHB TESC TERF1 STAT5B IRF5 KEAP1 BECN1 COQ9 ADD1 SHARPIN TP53I3 RNF8 FNBP1 HOMER3 FBP1 NAGA XIAP MAT2A STAT6 CTBP1 MAP3K7 DPYD CUL3 DHRS4 ASL ADH5 RPE XRN2 TP53 CHMP4A EPM2AIP1 STAT3 OXSR1 APPL1 S100P DERL1 JMJD6 SPPL3 SYT11 SFPQ ADRB2 TNPO3 NKAPD1 SMCHD1 TOR1A LACTB AHR PIP4K2A CCDC88C TFRC TRMT10C P2RX1 APIP TSC2 MVP BCL10 CIDEB UBQLN1 JAML CEP57 PRDX1 ARID3A UBQLN2 BLOC1S6 NPL NFIL3 ST3GAL2 DGKD CISD2 DCK TRA2B PAFAH1B3 STARD3NL VCP MAPRE1 NUTF2 ZBTB48 VPS25 NUDT21 CEBPA SUN2 TPST2 NCL OFD1 PCYT1A SLK SBF2 EXOSC8 PRPSAP1 SLC9A3R1 EIF2B1 BANF1 BST2 ALDOA LONP1 GLIPR2 GLRX3 PRDX4 BCL6 PPCS DNPH1 PRDX6 HDAC4 SLC31A1 EZR GYG1 NDE1 FCHO2 APLP2 DRG1 VPS9D1 ATL3 STIM1 TSG101 NT5C NUDT5 RNF135 OAT DYRK1A SMARCB1 ATG101 BAX HSF1 SORD MAFG TPP2 GLA SQSTM1 TAP1 GOLGA2 THAP7 GBP3 RUVBL2 NRBP1 MAP3K13 PSMD7 ADSL AKIRIN2 PDXK RNF41 TAF10 ATIC EIF3J IKBKE USF1 HINT3 SSNA1 CAMK2G PARK7 ACOX1 LILRB2 ST6GAL1 IDE
acute_cd4	6	timen	C5_GO_CC	GOCC_MHC_PROTEIN_COMPLEX	0.00104021	0.13465	0.45506	-0.620731	-2.11496	14	HLA-C HLA-A HLA-B HLA-DPB1 HLA-E B2M HLA-DPA1 HLA-DQB1
acute_myeloid	14	covid	BTM_MODULES	Activated (LPS) dendritic cell surface signature (S11)	0.00104022	0.0132569	0.45506	0.802382	1.8052	10	IFI27 IFI6 TNFSF13B RNF144B CSF2RB NINJ1 LAMP2
acute_cd8	1	sex_n	C3_TFT_GTRD	SOX11_TARGET_GENES	0.00104044	0.466118	0.45506	-0.580396	-2.06967	34	XIST
acute_cd4	1	covid	C5_HPO	HP_FUNCTIONAL_ABNORMALITY_OF_THE_INNER_EAR	0.00104068	0.0377799	0.45506	-0.32276	-1.43882	359	PTDSS1 MT-ND4 ACTG1 MAN2B1 NDUFA11 NCF1 MT-CYB TMEM126A ERAP1 RPS6KA3 MT-CO1 KCNAB2 NDUFV1 PRPF6 GATA3 XPC TGIF1 GTF2E2 VHL ADA2 MT-CO3 SUCLG1 BRD4 STAT5B STXBP2 PRPF3 PRKDC NDUFS3 DDB2 STAT4 ACO2 ARL2BP AP1S2 MT-ND5 PEX19 DNMT3A ATP6V1B2 PPCS MAP2K1 SMC1A PEX6 THOC2 SUCLA2 MDH2 MOGS NDUFS1 MT-ATP6 EIF3F TMEM38B PIK3R1 NDUFS6 BTD NDUFAF2 ALDH18A1 RPL10 HSD17B4 PPP2R3C MT-CO2 MT-ND6 MIA3 LMNB1 SLC52A2 OPA1 MT-ND3 C1QBP CISD2 UNC13D TMEM126B POLD1 SDHAF2 DCAF17 FLI1 NDUFB3 SNX14 PRPS1 NPM1 NUMA1 SNRNP200 PLAA FH MT-ND2 NDUFS4 DGUOK HSD17B10 CDK5RAP2 TBCK SDHA STAG2 PNPLA6 IDH3B GDI1 RPS28 DNMT1 DIAPH1 TBL1XR1 ADK PDE6B TRNT1 DNAJC19 MAX FRG1 GBA PEX3 DHX38 SURF1 TNFRSF1A GTF2H5 FIBP ERCC1 PML PRKAR1A DHX16 SREBF1 ATRX IARS2 RBMX CTNNB1 SMC3 PEX16 PEX26 MGAT2 REST PUS3 PTPN22 ALG11 NDUFB10 RFC2 PEX2 WAC GYG1 ARL3 RASA2 NDUFB11 USP9X ARSA KDM6A PPP1R15B SKI CEP78 ASAH1 RFC1 CTLA4 SELENOI ERCC4 PTPN11 GRAP GMPPA
acute_cd8	2	age_n	C2_CP_KEGG	KEGG_STEROID_BIOSYNTHESIS	0.00104092	0.0212088	0.45506	-0.684415	-2.0839	14	SQLE TM7SF2 LSS SOAT1 SC5D FDFT1
acute_cd4	8	sex_n	C3_TFT_GTRD	FOXP2_TARGET_GENES	0.00104134	0.441528	0.45506	-0.2986	-1.33285	774	RPS4X PRKX KDM6A ZFX C18orf32 DDX3X SMC1A STUB1 MT2A NMD3 NDUFC2 MRPS6 SINHCAF HERC1 PIP4K2A ANKRD44 BAG1 MORF4L1 C12orf57 ATP6V0C PSMD2 BNIP2 BCL2 EIF4A2 KLHDC2 CAMLG ABHD17A MAEA RNF214 GTF2B ADRM1 MAT2B TRA2B SPCS1 ZFC3H1 MTCH1 HMGB2 AZI2 MAGOH MDM2 LAMTOR1 RAP1A RAB6A RBM6 VAMP2 FXYD1 HM13 SOCS3 AP1G2 TNRC6B AKAP9 ZYX PTPN4 SPG21 ZNF276 XPO6 KLF3 DCAF5 SERPINB1 USP46 SRSF11 SMAD2 ZNF451 FKBP1A CCDC186 YPEL3 TBC1D15 RHOT1 CTNNB1 SSU72 MED17 CTDSP2 GABARAPL1 ACD CMTM3 PPIL4 CD47 ADD1 DGLUCY HTATSF1 CYB561 CLTB PHF1 AGTPBP1 REPS1 PRELID1 CENPC PPP1R11 MRPL4 RHOH PDLIM5 CAST RBM22 MBD2 ANTXR2 PHKG2 VPS28 C1orf52 CEP135 TBRG1 CCDC59 SYNCRIP ABCF1 HBP1 GFM1 PCNP SMARCD1 ISCA1 RCAN3 CRTAP PTPN18 ATF1 PSMG4 CBFB WDR45B LUC7L3 PIH1D1 GNA13 GNG2 MFF PICALM NIPSNAP2 MRPL18 SREBF2 CABIN1 ZNFX1 ZNF32 EEPD1 GRK6 FOXP1 JOSD2 RORA FOXN3 GABPB1-AS1 CIR1 BRD2 SLC39A10 FAAP20 YTHDC2 ZC3H7A ARF4 RRP15 UBE2B TBPL1 PPP1R12A CCNH ZFAND5 PRKAR1A KMT2E ORAI1 BTG1 ELF2 KIAA1143 SUB1 WDR48 U2SURP PTBP1 COX7A2L BNIP3L DUT CLDND1 GATAD2A MKRN1 RBM39 LTBP3 TIMM9 BHLHE40 FOS FCMR PDS5A MOB3A SURF1 TMEM199 PIK3IP1 USP1 MLF2 UBA7 RPL21 KLHL24 TGIF1 KAT6A MAP1LC3B ENOSF1 CNOT2 ZNF131 PHF3 BZW1 AFF1 ARIH1 LINC00649 SLC38A2 CEP164 MED4 PCID2 PRPS1 ACYP2 NEDD9 COPA CNOT8 ERO1A TBC1D1 LAMP1 BROX HIRIP3 TRIM13 TBL1XR1 SERINC1 MSN TMEM120A ANKZF1 ZBTB20 UBQLN2 GADD45A SMIM29 CFAP97 GOSR1 DGCR6L TIPRL ZDHHC20 CARD8 HDAC7 NCSTN DBF4 FKBP2 SDHB PPP1CB NT5C TCHP HMGN2 CIRBP ZBTB24 EAPP PMPCB PTBP3 SSBP1 PET117 SPOP DIAPH1 REEP5 SNAPC2 TMEM123 FXYD5 DCUN1D5 CLSTN1 RTKN2 ZBTB38 HERC5 MKNK1 SNRPA1
acute_cd8	all	covid	C5_GO_MF	GOMF_FOUR_WAY_JUNCTION_DNA_BINDING	0.00104134	0.0233035	0.45506	0.689902	1.76354	17	HMGB3 GEN1 XRCC3 HMGB2 RAD51D MSH2 FANCM WRN BLM XRCC2 MSH6 RAD51B RAD51C HMGB1
acute_myeloid	13	acuity_maxn	C5_GO_MF	GOMF_AMIDE_BINDING	0.00104143	0.028317	0.45506	-0.41368	-1.55138	162	HLA-DQA1 CD1C HLA-DPA1 HLA-DPB1 HLA-DQB1 HLA-DRA CD74 HLA-DRB1 HLA-DRB5 CST3 PPIG VBP1 CD1E FCGR2B PHB2 SCP2 HADHA ITM2C KDELR2 VDAC1 CAT SRD5A1 HSP90AB1 UROS ITM2A ITM2B HLA-F ACBD6 NOLC1 PFDN2 KPNA2 SRP54 FCGRT
acute_cd8	1	covid	BTM_MODULES	cell cycle, ATP binding (M144)	0.00104176	0.0190493	0.45506	0.671434	1.75626	15	TLK1 PSMC6 CCNC HDAC2 CUL5 UBA3 PSMA6 RAD21 NEK7 RBM7 COPS5 VPS4B MCTS1
acute_cd8	1	acuity_maxn	C3_MIR_MIRDB	MIR4292	0.00104215	0.408646	0.45506	-0.463246	-1.51453	86	ZFAND3 CCDC102A ORAI3 HDAC7 UBE2Z EPB41L4A NFYC WDR47 IQCG DCAF7 PPP3CB CBX7 ZNF322 TMEM229B INPP5F CRTC1 TNPO1 HIP1 MGA PTPN9 MLEC TTC39C ERGIC1 AP1M1 PDCD4 PLEC RCE1 SPEN CMKLR1 ZBTB40 RNF220 MLLT1 PPM1F SAMD10 NCDN
acute_cd8	4	sex_n	C3_TFT_GTRD	ELF2_TARGET_GENES	0.00104215	0.0423493	0.45506	-0.332619	-1.2633	1169	KDM5C GSPT1 OXNAD1 TTF1 KRT10 DHX16 TPRKB FAM53C MAPK7 NOSIP SLBP AP1S2 TRMT6 TMEM260 ADPGK NUP58 TMX1 TFIP11 POLR2B TRAPPC10 USPL1 THG1L GTF2A1 ELK4 KAT7 RPS26 TIMM10B VPS50 DDX11 BLOC1S1 BTF3L4 CARD8 VPS35L SEC24C CKS2 CWF19L1 ZFPL1 BORCS8 GOLT1B ACBD5 SMUG1 TOMM70 SOCS4 METTL18 PSME3 EBLN3P PGGT1B SNIP1 CTR9 METTL16 PIGB EMSY ZNF473 SHC1 TSR3 G2E3 MALSU1 MRPL44 UMAD1 ATG16L1 SNRNP27 NR3C1 DGUOK CHMP1A ELL C18orf25 TMEM208 CHURC1 CWC25 PUM3 FBXO32 ZNF490 THTPA COPA MFAP1 PPP2R3C YWHAE SRP19 ARID3B GORAB FOSB PGS1 AQR CHCHD5 GTF3C2 ZNF277 NUBP1 PSMA3-AS1 EAF1 TTC14 CDK10 WTAP ZNF217 BCL2L13 SNX1 ATP6V1E1 EIF2AK3 LRRC28 ZC3H3 ZNF622 RABGEF1 VTA1 SS18 EXOC1 RAB5C UBR7 MED15 ACBD3 MTIF3 RBM34 FAM216A SART3 IQCB1 TMUB2 DPP9 PHF12 SUPT4H1 RPS17 ZNHIT3 TGOLN2 DDX28 PPIP5K2 CEP164 VPS72 KTI12 SAR1B UBQLN1 TOMM40 SLC35A2 SYS1 SETD4 ELOF1 TXNDC17 RIOK1 DR1 DBR1 TM2D2 WDR83 ZNF26 DELE1 BLZF1 ERVK3-1 C9orf72 HSPA9 AP4M1 PMM2 SLC25A53 MED19 SDF2 U2AF2 ZNF654 MEF2A SLC35F5 VEZF1 ZNF410 JAGN1 NOL10 FAM120B THAP2 IKBKB HIPK1 ZDHHC6 RRP15 CWC22 TOP3B RSU1 ARMT1 NDUFA13 TSG101 VPS53 ATF4 FTSJ3 SPATA33 MCM3AP ELF1 ZNF394 NDUFAF8 TUBA1B ZNF701 NOP16 THAP9-AS1 WDR82 UBAP2L TEPSIN CYB5R4 SREBF2 SRBD1 WDR55 SLC25A26 SLC39A9 MRE11 TBC1D23 MRPS23 ZNF333 ATP13A1 SLC36A1 MOSPD3 TOR1A CDK9 PRCP IER2 SFT2D1 TBRG4 C1orf131 OTUB1 CHMP4B UTP18 ABT1 GOSR2 CES2 NAGK RECQL ITGB3BP TRAPPC4 SEC31A DNM2 COQ5 NKIRAS1 EXOC4 NFYC CLK3 CCDC137 INO80 STK10 C1D GDAP2 MON1B CLPTM1 TM9SF4 PRPF4B SMIM7 KLHL26 RPA3 EIF1AD VPS8 SCNM1 VPS41 DIS3 ZKSCAN1 NUDCD3 TATDN3 MAN1B1 YJU2 LIPT1 LINC00467 TAF2 ULK4 GGA3 CSNK1A1 ZSCAN5A TRAFD1 HELB DDX21 DEDD RAB11B MAU2 ARPC4-TTLL3 NCBP2 USP48 ANKRD13A SND1 YBEY EXOSC3 LTN1 CEBPZ WIPF2 TRIP12 FBXW7 MYBL1 ZBTB17 GTPBP4 TMEM160 IRF2BP2 CYCS NUP205 ESYT1 ZSCAN16 EMC7 C12orf76 ZNF107 NUP214 POLI AFG3L2 ZNF468 SLC16A1 MRPL27 PPP2R5E UTP3 MINDY3 RNF115 TYW1B SNRNP35 PNPLA4 FAM172A GON4L SIK3 ARHGAP12 MAP3K7 CHFR NDC1 SMARCAD1 PPP1R10 MAK16 FEN1 FDFT1 C10orf143 CNBD2 DDX23 GABPA MZT1 EAF2 APBB3 CNST GTPBP10 NOL6 TMX2 KAT5 BLOC1S5 ZNF791 GPATCH2L DHX40 KBTBD2 MIEN1 ARMC5 ZNF232 TAF12 CCAR2 ZNF180 DDX56 RMND1 GTF3C1 PPIL4 RPAP1 ZFAND3 SNRPB2 CD164 ANKHD1 GABPB2 HMGCR SH2B1 CHP1 VPS52 EPN1 RNF25 ANKRD42 TAF7 SIRT7 EIPR1 CEP120 SUPT6H CEP192 DPM1 NKAPD1 SNRNP200 C4orf33 STK35 C1orf52 FUZ SEC23IP HSPA14 LARP4B LAMTOR5 BROX NOP10 CSPP1 SCAMP3 EFCAB7 HAUS8 LONP1 EMC3 CCDC71 CENPL AP3S1 MCMBP ARFIP2 SART1 ZNF48 RBSN TCTA ZNF28 PSMD14 RAB2B ZFC3H1 COG3 AKT1S1 FDPS RBM48 TYW1 NUP155 SIRT3 MOB1A HPS5 LACTB ZPR1 FIG4 RAD50 NUP35 SKIV2L MRPS7 AKIRIN2 DIDO1 SNX5 BZW1 NSUN3 ANO6 MRPL33 DPH3 NFKBIB PLPP6 ZNF611 PIGT VPS16 PTPN11 UNC45A ANKRD17 LENG1 HTRA2 ASB16-AS1 LSM8 ANKRD49 UBE4A WDR3 COMMD5 MRPL46 ZDHHC5 SCFD1 SETDB1 ZNF778 SCAMP2 CCNG2 SMARCC2 CBLL1 COX16 PPP3R1 PHF5A RSL24D1 BNIP1 MITD1 ALOX12-AS1 HMGB1 NCSTN ZNF787
acute_bcell	4	timen	C7_VAX	SOBOLEV_PBMC_PANDEMRIX_AGE_18_64YO_1DY_UP	0.00104277	0.00463455	0.45506	-0.615549	-2.04912	12	IRF7 STAT1 HLA-DRB5 TAP1
acute_cd8	4	age_n	C5_GO_CC	GOCC_COLLAGEN_CONTAINING_EXTRACELLULAR_MATRIX	0.00104277	0.0489155	0.45506	0.362034	1.68302	72	CLU VCAN LGALS1 LGALS9 S100A9 S100A8 LTBP3 CTSF CTSH TGFB1 MEGF9 FBLN5 COL6A2 CTSD PLSCR1 PCOLCE PLOD3 TGFBI DLG1 FGFBP3 SERPINA1 CTSZ
acute_cd8	13	timen	HZ_COVID19	500 genes up-regulated by SARS-CoV-2 (2 MOI) in human A549 cells transduced with ACE2 vector from GSE147507	0.00104293	0.00854006	0.45506	-0.418808	-1.76143	77	XRN1 IFIT2 DDX58 OAS3 IFIT1 TRANK1 MX1 IFI16 SAMD9L MAP3K8 IRF7 PARP10 PIM1 ISG15 IER2 ZNFX1 MALAT1 IRF2 FOS CYLD STAT2 JUNB PARP9 USP15 ZFP36L1 GPBP1 SMCHD1 ISG20 DDX60 DDX60L
acute_myeloid	8	age_n	C5_HPO	HP_ABNORMAL_CORNEAL_EPITHELIUM_MORPHOLOGY	0.0010432	0.369524	0.45506	0.509488	1.53761	50	LMNA MEFV IARS2 NLRP1 PLEC XPA IKZF1 GSN IKBKG XPC LBR CTNS ELP1 ERCC3 ERCC5 DDB2 UBAC2 IL6ST ZMPSTE24 RNF125
acute_cd4	2	sex_n	C3_MIR_MIRDB	MIR6868_3P	0.00104321	0.0896635	0.45506	-0.458533	-1.51795	124	EIF1AX SLC5A3 CDKN2AIP C6orf136 NIPBL AGPAT4 RBM41 KMT2A TMEM273 FOXN3 DENND4A GXYLT1 SLC7A6 SP140 ZHX2 WDR89 STIM2 AAK1 ID2 RLIM RREB1 CPSF6 RAB3IP EIF4E TFDP2 PIK3R5 KPNA1 FBXO32 DCAF7 ZFP36L1 FRYL AP1G1 GPRIN3 WWC3 RFX3 SLC39A8 PTPRM TMEM248 PHF6 DNAJA2 SMAD2 VCL RPS6KA3 GNG10 EIF4E3 SRP19 NFAT5 CDK19 DNAJC25-GNG10 CLCN3 PTPMT1 ARID1B ZC3HC1 PUS7L NOL7 CHM POU2F1 ZNF737 POLG EVA1C GADD45A CORO2A TNFAIP8 FGFBP3
acute_cd4	9	timen	C3_MIR_MIRDB	MIR18A_5P_MIR18B_5P	0.00104321	0.232476	0.45506	0.515449	1.64235	53	PDE4D TNFAIP3 YPEL5 BTG3 HIF1A KDM2A CEMIP2 RAB5A PHF19 ATXN1 SUCO TWF1 TRIB2
acute_bcell	all	age_n	BTM_MODULES	T & B cell development, activation (M62.0)	0.00104365	0.0150855	0.45506	-0.691144	-1.80076	17	VPREB3 TCL1A CD9 EBF1 ICOSLG CAMK2D PTK2
acute_bcell	12	acuity_maxn	C5_GO_CC	GOCC_MITOCHONDRION	0.00104371	0.0231351	0.45506	0.223898	1.29153	761	IDH3G MTCH1 MRPL43 UBC NDUFAF4 RAB5IF CYC1 ERN1 GSTP1 PTRH2 PHB CMC2 IFI6 MRPL2 MRPS31 AK2 NOL7 CISD2 ARMCX3 MRPS18A HSPE1 USP48 NDUFC2 MRPL34 GCDH MTHFD1 BSG GLRX2 IFI27L1 UROS TST SLC25A12 STMP1 TIMM50 RAB7A PRELID1 TMEM126A AIFM2 ACOT2 TMBIM6 SLC25A4 NDUFA10 COX17 SLIRP TUFM SARS2 REXO2 BOLA3 NDUFB10 DLGAP5 BNIP3 NDUFB3 CHPF PNPT1 NDUFV3 MICU1 TOMM5 CHCHD2 GOT2 BCAP31 GPAA1 RAF1 SDHAF3 PMPCB NDUFS3 ATP5ME HSCB PPIF PET100 NDUFB2 MRPL23 NDUFA3 ECSIT DAP3 CYCS SURF1 POLDIP2 HSP90AB1 CDS2 MRPS36 SQSTM1 NDUFV1 SLC25A39 VDAC2 IMMT ARL2BP IRF3 NDUFAF2 PUSL1 NDUFB8 PARP9 MRPS16 OAT GADD45GIP1 HSPA9 GOLPH3 HAGH NFU1 COX6A1 FKBP4 MRPL53 BAK1 PYURF MTHFD2L ALAS1 FEN1 PNKD TMX2 ETHE1 RBFA AFG3L2 RAC2 CCNB1 UQCRQ NDUFB9 BLOC1S1 NNT ATP5MF PPP2R1A GZMB TBRG4 RALBP1 NDUFB6 ACAT1 DNM1L NDUFAF8 RNASET2 MMADHC COA4 SH3GLB1 IMMP1L MRPS2 SDHA NDUFB1 ELAC2 ECHS1 MRPL4 HEBP2 ISCA1 SGK1 LACTB2 PDK1 TIMMDC1 TOMM22 PRDX6 UBIAD1 TIMM17A CYB5R1 AP3B1 GTPBP8 MRPL39 SLC25A19 TIMM17B TIMM13 COX7A2 ACBD3 SFXN1 FIBP CMC1 COA5 NDUFS8 HSPA5 COX5B APOO LRRC59 C1QBP MRPS24 TXN2 DDIT4 COX5A MAP2K1 FIS1 HSP90AA1 COX7B TACO1 APEX1 MRPL15 COQ5 COX8A TYMS PYCARD PCK2 SHMT2 MRPL57
acute_bcell	11	age_n	C5_GO_MF	GOMF_DEOXYRIBONUCLEASE_ACTIVITY	0.00104393	0.0691974	0.45506	-0.637377	-1.68289	21	TATDN1 APEX1 XRCC1 ERCC1 PLD4 RAD51C REXO2 NME1 RBBP8 MBD4
acute_cd4	9	covid	C3_TFT_GTRD	IRF5_TARGET_GENES	0.00104444	0.0499009	0.45506	-0.262572	-1.37201	435	MT-CO1 ITGA4 RPL21 RPS27A RPL26 RPS6 RPL4 APEX1 RPL10A LPXN VPS51 ITGAE PROSER1 RPL7 RPS9 RPS11 RPL27A XIST HADHA EIF3F CANX RPL23A RPL35A RPL17 PSMD1 ANP32E RWDD1 CCNC RPS19 RPS15A LDLRAD4 RPS12 RPS7 RPS10 RALBP1 RBPJ TMEM18 MAPKAPK5 STT3B RPS23 ANAPC7 RPL7A PURA RPS28 NOP14 HUWE1 ASB1 DENR FAM200B SEC11C BAZ2B SMAP2 DCTN1 SLC39A13 SHPRH EIF2S3 NOL11 HSPA8 ASXL1 TGFB1 NSUN6 CIRBP COASY MCRIP2 DHRS7 AMD1 C6orf89 TAOK1 PRDX1 ZNF821 TBC1D17 RXRB CENPT NAA38 ANAPC5 PI4KB KPNA2 MGRN1 UFM1 GATAD2B MRPL11 COX11 PTPN4 DDHD2 ST13 ERLEC1 JPX UPF2 RPS24 DCAF6 NPC1 PMS1 LINC00476 FASTKD2 DDX39B NCOA3 STAM CDK12 DCAF16 WDR77 NSUN2 FOXJ3 MAP3K7 IDE THAP2 MRPS5 SSR4 UPF3B NHLRC3 LRRC28 C11orf54 MPC2 DCTN2 CCT4 EXOSC5 LYRM7 SELENOH ABI1 IKZF5 TMEM30A PAK1IP1 TSPYL1 FBXL5 HMBOX1 TM9SF1 ASNS DZIP3 BTBD10
acute_bcell	12	acuity_maxn	HALLMARK	HALLMARK_E2F_TARGETS	0.00104445	0.022978	0.45506	0.328586	1.58216	146	CDKN1A RFC2 AK2 TOP2A DNMT1 TMPO TK1 HMGA1 CCNB2 DLGAP5 CKS1B BRCA2 CDCA8 SRSF1 RAN DDX39A CENPM CDKN2A CKS2 PRKDC RAD51AP1 KPNA2 RPA1 EIF2S1 MYBL2 SYNCRIP TBRG4 SMC3 NBN MCM5 SSRP1 BIRC5 CDCA3 USP1 RNASEH2A PLK1 SMC4 POLD2 PRDX4 TCF19 CDKN3 EED EXOSC8 AURKB HMMR PTTG1 STMN1 HMGB3 CTPS1 SHMT1
acute_cd4	1	age_n	C5_GO_MF	GOMF_CYTOKINE_ACTIVITY	0.00104462	0.0600394	0.45506	0.535364	1.94842	27	TNFSF8 GREM2 AREG IL32 TIMP1 CCL28 MIF CD40LG CMTM3 GPI OSM LTB NAMPT LTA
acute_cd4	7	timen	C2_CP_KEGG	KEGG_CELL_ADHESION_MOLECULES_CAMS	0.00104494	0.0252442	0.45506	-0.583536	-1.85354	37	SELPLG ICAM2 CD2 HLA-A SPN HLA-DPB1 PTPRC HLA-C HLA-B ITGB7 CD8B HLA-E HLA-F GLG1 SELL VCAN
acute_cd4	10	covid	C3_MIR_MIRDB	MIR3122	0.00104501	0.29919	0.45506	0.624945	1.80933	16	C11orf58 HOOK3 ETNK1 YWHAZ SKP1 GPBP1L1 STK17A ITGAE YWHAQ
acute_cd8	1	timen	C3_MIR_MIRDB	MIR6824_5P	0.00104569	1	0.45506	-0.600543	-1.64802	28	OAS1 OAS2 ARL6IP6 RNF41 CD164 NADK UBXN4 NAA50 CCSER2
acute_bcell	all	timen	C5_GO_CC	GOCC_ORGANELLAR_RIBOSOME	0.0010461	0.0713964	0.45506	-0.496294	-1.62325	81	MRPS18C MRPL18 MRPS26 MRPL46 MRPS18B MRPS6 MRPL34 MRPL51 MRPL42 MRPL24 MRPL32 MRPL16 MTG1 MRPL58 MRPL35 MRPS22 MRPL20 MRPL57 MRPL19 MRPS34 MRPL15 MRPS28 MRPS18A MRPS14 MRPL27 MRPL39 MRPL49 MRPL36 MRPL38 MRPL17 MRPL2 MRPS33 MRPL43 MRPS2 MRPL14 MRPS16 MRPL21
acute_cd4	6	covid	C5_GO_MF	GOMF_CELL_ADHESION_MOLECULE_BINDING	0.00104634	0.0253883	0.45506	-0.393191	-1.44306	220	CORO1B CCT8 EEF2 AHNAK ZC3HAV1 RPL34 EIF2S3 ENO1 P4HB VASP ICAM3 RPS2 OLA1 EEF1D IQGAP1 SPTAN1 EPS15 LDHA FLNA ITGAE EIF2A EIF3E RPL29 RPSA PCBP1 RPL6 PFKP TBC1D10A USP8 MACF1 CHMP4B RPL7A PAK2 CAPG TMPO EEF1G AHSA1 PLEC RPL15 HSPA1A RPL23A EPS8L2 ATIC DBNL TAGLN2 RTN4 BZW2 MSN TWF2 ADD1 MYH9 IST1 UNC45A ITGA6 HSPA8 DDX6 ACTN4 ATXN2L RAB10 USO1 ESYT2 GLOD4 RPL24 HNRNPK WASF2 CCS NUMB TLN1 PDXDC1 TXNDC9 STK38 RACK1 FERMT3 ITGB2 LCP1 TES ITGAL ADAM10
acute_cd8	2	sex_n	C3_MIR_MIRDB	MIR1271_5P	0.00104649	0.0952162	0.45506	-0.379348	-1.6297	221	MED14 SLC22A5 RELL1 TOX MFAP3 DHX8 SCML4 ELOVL5 ABCA2 ADK STAG1 TRIB3 ANKRD27 PPM1L CNOT6L RGS2 ANKRD52 GNAI3 FEM1B ZHX1 PPP3CA FRS2 SESN3 TOPORS CRKL PIK3C2A EVI5 RAB10 AK3 SLC44A2 ERLIN1 ZEB1 FOXO1 RAB27A ATG9A PPP1R9B OGT MCMBP GIT2 KRAS MORF4L2 CREB3L2 ZHX2 ATG16L1 LPP ZFAND5 NCALD SNX16 SLF2 BRMS1L NEK7 CHIC1 MAP3K3 RITA1 STK17A MTOR BCR USP45 ATXN1 MSN SH3KBP1 EOMES VAT1 PTP4A1 STK19 RALB PDZD8 SCYL3 ADD3 EIF4EBP2 PAFAH1B1 PLAGL1 UBE2G1 PPM1F LNX2 ZDHHC17
acute_cd8	13	timen	HZ_COVID19	MERS-Cov Top 200 Predicted Genes from Geneshot GeneRIF via Tagger Co-Occurrence Gene Similarity	0.00104707	0.00854006	0.45506	-0.4414	-1.77042	62	MX2 IFIT2 DDX58 OAS3 IFIT1 RSAD2 MX1 IFI16 IRF7 HLA-DPB1 GBP1 ISG15 BST2 EPSTI1 IRF2 DTX3L STAT2 IFITM3 USP15 OTUB1 ISG20 DDX60 RTP4 LY6E XAF1
acute_cd4	7	age_n	C3_TFT_GTRD	NR0B1_TARGET_GENES	0.00104717	0.349189	0.45506	0.375485	1.64966	100	CD55 TOB1 SNHG7 LGALS3 SNAP47 IER2 CCDC57 PRKCH PTPA IRF2 TPRA1 NAMPT MALAT1 SYNRG RTRAF LPGAT1 MYC PSMD3 JMJD4 ETFA CRTC3 MAN2C1 EFHD2 CYREN B4GALT7 ALG5 GNB2 RB1 REEP5 CCNL1 EXOSC3 RSAD1 AGTPBP1 WASL CHMP6 EP400
acute_myeloid	15	acuity_maxn	C5_HPO	HP_NEOPLASM_OF_THE_GASTROINTESTINAL_TRACT	0.00104799	0.564493	0.45506	-0.536053	-1.88308	37	IRF1 STAT1 RPS7 TLR2 RPS20 RPL5 RPL35 SERPINA1 RPS26 GNAS RPL31 RPL26 RPL27 RPL15 STAT6 RPS27 BAX
acute_cd4	11	covid	C2_CP_KEGG	KEGG_TYPE_I_DIABETES_MELLITUS	0.00104806	0.0306558	0.45506	0.67011	1.97795	18	HLA-DQA2 HLA-DRB5 GZMB HLA-DQA1 PRF1 HLA-A HLA-E HSPD1 HLA-DPA1 HLA-DQB1 HLA-DPB1
acute_cd8	10	timen	C5_GO_MF	GOMF_DOUBLE_STRANDED_RNA_BINDING	0.00104822	0.0315272	0.45506	-0.563638	-1.72463	40	EIF2AK2 OAS1 OAS2 OAS3 ADAR DDX60 OASL HSPD1 SLC3A2 CLTC
acute_myeloid	10	timen	BTM_MODULES	translation initiation factor 3 complex (M245)	0.00104853	0.00564212	0.45506	0.526247	1.96775	11	EEF1B2 EIF3F EIF3K PHB2 UXT EIF3E
acute_myeloid	7	timen	C5_GO_MF	GOMF_TRANSLATION_ELONGATION_FACTOR_ACTIVITY	0.00104888	0.0162839	0.45506	0.733675	1.74858	14	EEF1B2 EEF2 EEF1A1 EIF5A TUFM EEF1D
acute_cd4	11	acuity_maxn	C3_MIR_MIRDB	MIR4535	0.00104941	0.837933	0.45506	-0.735868	-1.76419	11	SMARCE1 ETF1 IAH1 FBXO32
acute_myeloid	14	acuity_maxn	HALLMARK	HALLMARK_ESTROGEN_RESPONSE_LATE	0.00105007	0.0132342	0.45506	0.359105	1.78302	50	AREG FOS SLC7A5 ISG20 NXT1 OPN3 ID2 XBP1 METTL3 FKBP5 ZFP36 FKBP4
acute_bcell	8	covid	proteinatlas_blood_expression_cluster	Cluster 41: Basophils - Cellular respiration	0.00105032	0.0171552	0.45506	0.502011	1.88489	41	MT-ND1 MT-ATP8 MT-ND2 MT-ND3 MT-CO2 MT-ND4 MT-ND5 MT-ND4L MT-ATP6 SNRNP200 MT-CO3 PI4KB MT-CO1 IRAK4 GNAS
acute_bcell	10	age_n	C5_GO_CC	GOCC_SIDE_OF_MEMBRANE	0.00105035	0.0665223	0.45506	-0.307979	-1.52351	180	HLA-DQA2 IGHV3-21 IGHV5-51 ITGB1 CD24 IGHV2-5 IGHV3-48 IGHV3-33 IGHV1-3 IGHV4-59 BTN3A2 CD86 CXCR5 IGKC GNAI3 IGHG2 IGHV1-18 IGHV3-11 HLA-A MS4A1 IGHG3 FAS FCGRT HTRA2 IGHG1 DNAJA1 CD40 TRAF2 G6PD HLA-DRB5
acute_bcell	9	age_n	BTM_MODULES	B cell surface signature (S2)	0.00105048	0.0108549	0.45506	-0.573492	-1.72002	35	TSPAN13 TMEM156 CXCR5 NT5E BTLA HLA-DMA PCDH9 CD200 ADAM28 CD19 CD37 FCRL3 CD52 CD22 FCRL1 CD24 PTPRK
acute_cd4	13	timen	C2_CP_KEGG	KEGG_OXIDATIVE_PHOSPHORYLATION	0.00105216	0.0241997	0.45506	0.43921	1.65043	101	COX7A2L ATP6V1G1 MT-CO3 MT-ATP8 MT-CYB COX7A2 COX4I1 ATP5MC2 ATP6V1F COX8A NDUFA6 NDUFB9 COX7B ATP5F1D UQCRFS1 NDUFA4 NDUFA1 MT-CO2 ATP5MC1 ATP5PO ATP5F1A UQCRQ ATP5MG UQCRB ATP5ME ATP6V0C PPA1 MT-ATP6 ATP6V0E2 COX7C NDUFB10 NDUFV2 ATP5PB UQCRC1 ATP5F1B NDUFA2 NDUFS4 COX17 ATP5PF ATP5MC3 UQCRH MT-ND6 NDUFA5 UQCR11 MT-CO1 COX6C NDUFB7 ATP5F1E NDUFA11 MT-ND4 NDUFS3 NDUFB2 LHPP UQCRC2 NDUFS5 COX6A1 MT-ND1 NDUFB4 ATP6V0B PPA2 MT-ND3 NDUFC2 MT-ND5 NDUFS6
acute_myeloid	11	timen	C5_HPO	HP_PANNICULITIS	0.00105239	0.0664845	0.45506	-0.718618	-1.92237	19	IFIH1 PSMB9 ADAR PSMB8 MEFV FAS HAVCR2 CASP10 PRKCD ADA2 TREX1 PSMG2
acute_cd4	11	timen	C2_CP_KEGG	KEGG_JAK_STAT_SIGNALING_PATHWAY	0.00105372	0.0410951	0.45506	-0.584736	-1.8584	35	IL7R STAT1 CCND3 CCND2 MYC CISH IL10RA IRF9 STAT2 PIK3CD STAT6 PIM1 PIK3R5 STAT4 IFNAR1 IL2RG
acute_myeloid	2	timen	C3_MIR_MIRDB	MIR7851_3P	0.00105375	0.665517	0.45506	-0.466315	-1.84908	32	CAPZA1 RARA EDEM3 SF3A3 AP3S1 AK2 RB1 SMU1 GPCPD1 PYM1 ATG5 CNPPD1 LUC7L NFKBIZ TCF4 NCBP3 HIP1 OGT PHIP SREK1 STX6
acute_cd4	10	acuity_maxn	C5_HPO	HP_SCOTOMA	0.00105385	0.0804936	0.45506	-0.659439	-1.78572	18	MT-ND5 MT-ND4 MT-ND1 MT-CO3 MT-ND6 MT-CO1 MT-ND2 TMEM126A MT-CYB
acute_cd4	12	age_n	C2_CP_KEGG	KEGG_OXIDATIVE_PHOSPHORYLATION	0.00105457	0.0342688	0.45506	-0.409121	-1.68363	95	ATP6V0E1 UQCR10 COX7B CYC1 ATP5PF ATP5PD UQCR11 ATP6V0C COX6A1 ATP6V1F NDUFA5 ATP5F1E COX7A2L NDUFA3 UQCRB ATP5PB COX6B1 ATP6V1G1 NDUFS3 COX4I1 SDHB ATP5MC3 ATP6V0B NDUFB2 NDUFS5 COX11 ATP5F1B ATP5MG NDUFA10 ATP6V0E2 COX7C NDUFB6 NDUFB10 COX6C UQCRH ATP6V0D1 ATP5MC2 COX5A PPA1 ATP5F1C NDUFA4 NDUFA11 NDUFB1 COX7A2 NDUFB5 NDUFA1
acute_cd4	3	age_n	C5_GO_MF	GOMF_SIGNALING_RECEPTOR_REGULATOR_ACTIVITY	0.00105463	0.203896	0.45506	0.430841	1.79103	55	AREG GREM2 EDA CMTM3 DPP4 CMTM7 TYMP IL18BP HDGFL3 LGALS3 GPI HMGB2 GRN MTRNR2L8 LY6E
acute_cd4	9	timen	C5_GO_MF	GOMF_SPHINGOLIPID_BINDING	0.00105568	0.0432265	0.45506	0.756194	1.76346	10	SELL MAP1LC3B PHB2 VDAC1 S1PR1 GLTP VDAC2
acute_myeloid	7	covid	C5_GO_MF	GOMF_TRANSLATION_INITIATION_FACTOR_BINDING	0.00105581	0.0232654	0.45506	-0.622833	-1.69961	26	EIF4EBP1 RPS24 EIF3F EIF2S2 POLR2G EIF4EBP3 HHEX EIF4EBP2
acute_bcell	12	timen	C5_GO_CC	GOCC_IMMUNOGLOBULIN_COMPLEX_CIRCULATING	0.00105596	0.015683	0.45506	0.550166	1.89564	40	IGHG1 IGHG4 IGHG3 IGLC3 IGHG2 IGHV3-48 IGHV3-21 IGHV4-39 IGHV4-31 IGLC2 IGHV3-7 IGHV3-20 IGHV4-28
acute_cd8	2	timen	BTM_MODULES	enriched in NK cells (III) (M157)	0.0010562	0.0107245	0.45506	-0.710731	-1.7417	14	CX3CR1 GIMAP6 CCL4 TIGIT PTPN4 PVRIG TRGC2
acute_cd4	6	timen	C3_MIR_MIRDB	MIR6748_5P	0.00105621	0.0402304	0.45506	-0.642331	-2.12537	14	XAF1 SLC9A3R1
acute_bcell	12	acuity_maxn	C3_MIR_MIRDB	LET_7C_3P	0.00105626	0.255334	0.45506	-0.33644	-1.54441	179	GNAS BRD4 KLHL14 ANKRD12 PPP1R12A ERBIN STX16 BBX RMC1 CUX1 NKTR RPS3 PUM1 BPTF SHOC2 ARID1B PPP1CC ARID4B ITGB1 ZNF638 TFAM MBNL1 HERC1 SRSF4 SUN1 PUM2 SETBP1 CASP3 KHDRBS1 NR3C1 SUMO3 CSNK1G3 NAP1L4 NSD1 GTF2H3 C2orf74 ELL BTAF1 ZZEF1 JARID2 FLI1 PARP14 CDC42SE2 CYB5R4 MEF2C SP3 UAP1
acute_cd8	10	sex_n	proteinatlas_blood_expression_cluster	Cluster 39: Non-specific - mRNA processing	0.00105628	0.0419292	0.45506	0.584979	2.21101	70	RPS4Y1 DDX3Y DENND1C NUMA1 ABCF1 SLC25A6 TMC6
acute_bcell	all	timen	C5_HPO	HP_UNEXPLAINED_FEVERS	0.00105692	0.0681742	0.45506	-0.790292	-1.80828	10	IFIH1 ADAR TREX1 SAMHD1 RNASEH2A RNASEH2B RNASEH2C
acute_cd4	9	sex_n	C3_MIR_MIRDB	MIR485_3P	0.00105711	0.152239	0.45506	-0.4996	-1.53139	76	CDK16 FOXN3 KATNBL1 WDR7 ARID4B AZIN1 MPHOSPH8 ENY2 HNRNPA3 ARID1A SP3 PDCD6IP SYPL1 TPP2 CD46 RCN2 KLF6 GIGYF2 ZFAND5 RNF145 RORA CDC14A LGALS8 CREBRF SMG1 FAM133B ZNHIT6 TRIB2 PLCL2 KMT2C HOOK3 TENT2 PTPN2
acute_myeloid	11	covid	C5_GO_MF	GOMF_LAMIN_BINDING	0.00105785	0.0366721	0.45506	0.779361	1.90967	13	IFI27 LBR
acute_bcell	all	covid	C5_GO_MF	GOMF_PROTEIN_HOMODIMERIZATION_ACTIVITY	0.00105848	0.07928	0.45506	0.351324	1.23653	435	GBP1 STAT1 BST2 TYMP TYMS TRIM22 CST7 TRIM5 PML CGAS S100A11 TRIM21 MAD2L1 LILRB2 RNF8 PSPH TDG TRIM14 TARS2 CHUK TREX1 BHLHE40 BAK1 SLC11A1 RRAGA GYG1 GIMAP7 RIPK2 CARD8 CENPF GSTM1 DNTTIP1 PCYT1A BLOC1S6 KIF20B MEF2D INPP5F NOD1 GCH1 ACOX1 ATF3 ATF2 LHPP MCL1 STK10 RBPMS2 JUP DDIT3 VAPB BARD1 TOP2A TAP1 DROSHA GLA HMGCS1 SCARB2 BCL2L1 CHEK2 MIGA1 RUVBL2 THAP1 CANT1 SRGAP2 SPPL2A MGAT2 ACOT7 RELA TESC TFRC CCDC66 SETMAR ZHX2 IMPA1 TIMM9 MKLN1 CAMK2D NUDT16 STARD3 RABEP1 TRIM8 GZMA IRF3 CNOT9 CD247 F11R NQO2 CPQ PAFAH1B2 DARS2 GSTM2 CISD2 GBP5 PPCS CHMP4A RCHY1 MMAA ABCD3 XPA PTPRO TERF1 CEBPB NR4A3 LILRB1 GLB1 GOLGA5 RRM2 SH3GLB1 PSMD7 MAN2A1 UHRF1BP1L TARBP2 EEA1 NUDT16L1 IL6R CCDC88A HIP1R HLA-G SNF8 GALM NUDT21 SNX1 KNSTRN DGCR8 PLEK SMCHD1 SHMT1 JDP2 ENG GLIPR2 CARNMT1 GEN1 STAT5B PTPA SUPV3L1 TPST2 PEX11B TRIM37 TXN RABL3 HM13 SRGAP2C TPCN1 GSTA4 SNX6 QTRT1 CCL5 PDCD6 NRBP1 AXIN1 KYNU TBC1D22A GBP4 ABCB7 MSH6 YARS2 AIMP1 ATG7 HIF1AN ARNT SLC39A13 GSS HPS4 GID8 TP53I3 XPNPEP3 RAB11FIP2 ECE1 RIPK1 MTHFD1L PGRMC1 PNPO CALCOCO2 TPM1 CDADC1 SYNE1 TLR9 NR2C1 SPPL2B RAB11FIP4 CEACAM1 FXR2 ADA2 STK26 MIGA2 NUDT5 UBA5 HIP1 IKBKB B2M SNX9 JAM3 GSTM4 CEP131 SNRPC STARD3NL MVD ENDOG TXNRD2 FECH WRN ST6GAL1 SRF ABCB9 STOM CPOX
acute_cd4	all	covid	C3_TFT_GTRD	GUCY1B1_TARGET_GENES	0.00105848	0.0209855	0.45506	0.336813	1.21345	522	TMEM273 ETFRF1 VCAN TREX1 NAPA MRPS18A CEP162 HNRNPH2 GALNS RPP14 SMCR8 MORC2 HOXB7 WWP2 MRPL13 GNS FNDC3A TRAPPC2L WDR7 FAM133B NTMT1 SLC35A5 ATP6V1H BAG5 MRM3 DLAT RNF34 CLEC16A TIMM23 PUM1 ARL6IP6 NCOA7 UTP25 WASHC2C CLN3 SNX5 TSPAN4 JRKL TXLNA PUM3 NR1H2 NCOA5 CCDC97 PRKCE METTL15 SLFN5 GET4 APOO CAMKMT CEP290 SLC31A1 ATG101 UNC50 VPS13B CCDC43 ABHD10 BPGM HAX1 HM13 DCLRE1C NUDT9 TAF11 MYO9A PRMT5 CCDC174 FUS FAM118B ZNF263 GUCD1 WBP4 STMN1 CPSF2 PKN2 C5orf51 FAHD1 DNAJC8 MGME1 DDX23 ZZEF1 ASB7 ITFG1 FMC1 DVL2 FOS TBC1D23 TMEM50A FEM1B HS2ST1 NRDE2 TOP3A RIC8A AFF1 CNOT11 GRN DDI2 ATP6V0D1 NUP54 EIF4A2 AASDH EED SQOR CLU ZC3H15 PSIP1 C12orf73 HMGN4 KDSR ZNF507 CWF19L2 TGDS COMMD8 ENC1 EWSR1 MCTS1 KLHL12 RNF111 RNF24 POLG UBXN4 PLAA MTERF3 ILF3-DT RALGAPA1 RIOK2 RNF7 CEP192 SLC35B2 RPN2 CSNK1D CACUL1 ZNF446 MTHFR SGTA MPC1 CEPT1 LSG1 TAF5 VTI1A SMARCC2 PRPF40A DOHH COMMD9 PDXDC1 SOCS5 VAMP8 COPS7A ABCF1 POLR3E MCOLN1 NPTN MYL12B PHRF1 DNAJB1 GABARAPL1 ZFAND5 PHKB CRLS1 AFTPH NAA30 UVRAG NAGPA BSG ABT1 LEO1 TADA3 BET1L CEP95 RNPS1 EID2B DNAJC13 OXR1 BAX YLPM1 UBE2I GLA CMC2 MRFAP1L1 GNAI3 PLOD1 REXO4 HDAC4 ATP6V1C1 SELENOF TIA1 VIM MRPS14 SNRPB KIAA2013 LAMP1 MFSD1 NDUFV2-AS1 MRPS16 PPP6R3 TCP11L2 CCDC115 IPO8 DNTTIP1 BZW1 PARP2 CCDC82 DRAM2 POR HMGXB4 NDUFS7 LONP1 DOK1 MRFAP1 ZBTB40 CYCS AFF4 HEXIM1 TERF1 ZNHIT6 G6PC3 ZNF34 OSGEP TAF13 AURKAIP1 NEMF ANKRD12 BIRC2 PAXBP1 RBM39 FNBP4 KDM4C PIP4P1 PDSS2 SPPL3 LASP1 METTL26 MEMO1 ZNF292 PSMB3 ZNF330 PLD3 CDK8 HSPBAP1 CTSA PNN GLMP FKBP15 RAD52 SUPT5H HARBI1 TPP1 RAB11A PSMB6 CHEK1 CSGALNACT2 ILF3 TXNDC15 C2orf42 C6orf62 MYNN NSMCE2 COQ10B GPSM3 USP5 TRIM41 CCDC107 CLCN6 SH3BP5L DPP9 YY1AP1 PLEKHG2 IMP4 DYM ATP6V0B PLXDC1 ZDHHC6 MBD4 B4GAT1 DDX54 NEURL4 USP3 DGCR6L GBA MAP1LC3B CLPP LINC01588 PCNX4 KAT5 ILF2 ATG13 HPS5 SLC25A44
acute_cd4	14	covid	C5_GO_MF	GOMF_IDENTICAL_PROTEIN_BINDING	0.00105848	0.0186384	0.45506	0.357498	1.30125	523	MX1 IFIT3 SP100 EIF2AK2 TRIM22 IFI35 BST2 DRAP1 TYMP ALOX5AP PSME2 CASP1 CD38 HNRNPC APOBEC3G CD3D RBMX TAP1 CTSC GBP1 SNX6 S100A11 NUDT21 CST7 GZMA TRA2B ANXA2 NONO SNRPC DDX58 ZNF24 CD53 CD247 PRF1 ERG28 NUDT5 AIMP1 TMX2 GLUL TRIM14 SLC9A3R1 PFKP FKBP8 ADD1 SUMF2 CD3G MYD88 S100A6 TSTD1 TNIP1 COMMD1 IFI27 PSMA7 LITAF PEF1 VIM ACYP2 STOM OPTN BRK1 MAPK1 STAT3 B2M STAT1 SOD1 WAS SAFB2 DBI FYN MDM2 GLIPR2 KHDRBS1 TRIM38 VPS25 FGFR1OP2 UPP1 PSMD4 RRAGA SETX BANF1 ERP29 YWHAB SUB1 CD3E CARD16 CSNK2A1 MYCBP2 ATF4 PPCS DCTPP1 CORO1A GBP4 DCTD DYNLT1 KIF5B CCDC88C GTF2A2 CBX3 GLRX3 FTL PRDX6 BIRC2 BECN1 TNFSF10 CD2 HOOK3 TPST2 XBP1 ADH5 EBP IKZF3 TXN PDCD10 ERCC5 TDG SMARCB1 TYROBP RILPL2 NFKBIA NAXE SAT1 SNX2 EZR THAP7 AKIRIN2 TRMT10C MRFAP1L1 CDC42 RTRAF IK NCL YWHAQ HSBP1 BIN1 RABEP1 ACTB NMI NAA60 PRNP GYG1 MESD UAP1 DNPEP RNF4 SELENOK SNX1 COIL GIMAP2 ITPA HNRNPU ALDOA FAS TAF1D ZRSR2 ANXA4 ACTN4 SPPL2A IKBKB SHARPIN BCL2L1 TPI1 TBK1 XPA TESC CENPC MITD1 CSK UBE2G2 DHPS SLBP GID8 DAZAP2 DCPS CD74 TRIM4 S100A10
acute_cd4	2	covid	C5_GO_CC	GOCC_MITOCHONDRIAL_LARGE_RIBOSOMAL_SUBUNIT	0.00105848	0.0315559	0.45506	0.504442	1.58734	51	MRPL13 MRPL18 MRPL43 MRPL49 MRPL9 MRPS18A MRPL32 MRPL11 MRPL22 MRPL57 MRPL52 MRPL58 MRPL15 MTERF4 MRPL42 MRPL2 MRPL51 MRPL46 MRPL21 MRPL39 MRPL44 MRPL28 MRPL3 MRPL38 MRPL27 MRPL20 MRPL24 MRPL16 MRPL48 MRPL41 MRPS30 MRPL54
acute_cd4	2	covid	C5_GO_CC	GOCC_NUCLEAR_PROTEIN_CONTAINING_COMPLEX	0.00105848	0.0315559	0.45506	0.327539	1.17782	939	MX2 ANAPC13 ADAR DRAP1 RAN HNRNPU RBMX CCNK TINF2 POLR2E EIF5A STAT4 C9orf78 POLR2B FIP1L1 FAAP20 BUD31 CHMP2A CDC5L SNRPB U2AF2 CHTOP CEBPB IRF9 ANP32E POLR3C AFF4 CEBPZ BAZ1B SF3A3 ATF4 MORF4L1 MSL3 PES1 THOC2 HNRNPF SF3A2 RPA3 YY1 ICE1 WDR33 SNRPC MAX ANAPC1 SMARCA5 HNRNPM ETV3 BRMS1 HNRNPR STN1 SUPT4H1 XBP1 APOBEC3G GRB2 EXOSC5 SNRNP40 SSRP1 NFE2L2 SF3B1 PTGES3 SSU72 STAT2 ERCC1 GTF2B SNRPD3 TAF3 CWF19L2 HNRNPK LARP7 SUMO1 PARP11 RRP7A DDIT3 PRPF3 BCAS2 PHF21A CHMP5 NBN CCDC12 HMGXB4 TGS1 XPA GPKOW RNF113A SLBP ERCC5 SF1 INTS13 SNRPG SNRPE NOP10 SYNCRIP DPF2 SNRPA STAT1 MAD1L1 DHX15 NELFE ARNTL LUC7L3 RUVBL1 CBX3 NONO RING1 RBM8A PRPF39 CWF19L1 SUPT16H SCAF8 RANBP1 CHMP2B JUN CRNKL1 CCNH TENT2 UPF2 RHEB MSL2 HDAC2 IVNS1ABP DICER1 TRIP4 WAC RPP38 RNMT PRPF6 NUFIP1 RBM22 SMARCE1 NR1H2 ORC4 ASXL2 TBPL1 POLR2M EP300 MFAP1 BCL7C WBP11 PHC3 DPY30 PCF11 PRPF31 NXF1 BAZ1A JADE2 LSM2 CWC27 ERCC6 NELFA DHX8 SF3B6 DDX21 CHMP4B TLE4 POLR2A ZCRB1 ATF6 CSNK2A1 RTF1 THEMIS HDAC8 CREBZF MED29 POLR2K RBMX2 WDR82 KAT5 XAB2 LSM6 LSM8 GATAD2A MCM6 SGF29 MED6 LAS1L JADE1 SNUPN TBP MYC SNRPN THOC7 POLR2C POLE3 KAT8 BAZ2A COPS6 ARFGEF1 FOSL2 GTF2F2 KAT6A HDAC1 LUC7L EXOSC7 NUP98 SUPT7L UTP18 NFYC CPSF3 SUPT5H TAF12 THRAP3 EED ZCCHC8 COPS8 MED10 C1D ANAPC10 RCOR3 RUNX1 PRIM1 PCGF6 SNRPB2 LAT NCL MED19 ELP2 CPSF2 CHD4 CSTF1 TOPBP1 CDC27 ANAPC11 PPIL1 BICRAL HNRNPA3 SLU7 PHF20L1 SRSF1 NCOR1 TRA2A ING4 PMS2 NIPBL MED8 INTS4 TAF1 OGT ZNF217 CFDP1 PYGO2 NHP2 ING5 GTF2H5 SS18 EP400 TAF9 RPRD2 WWOX NELFCD ABRAXAS2 EXOSC1 SUDS3 SF3B2 EXOSC10 MBIP RELA NUP62 UBAP2L ZNFX1 JMJD1C ACD SMNDC1 CPSF7 CTNNB1 NUP37 RPA2 CWC22 WDR18 PRPF38B WDR61 RBBP5 GPS1 AQR KPNB1 SF3A1 PSMD12 STAG2 UCHL5 RFXANK PEX2 CPSF6 EXOSC3 MAP3K7 CDC40 TIPIN ATF5 ZMAT2 RBBP4 MORF4L2 FANCF PBRM1 POLR2F CREM MCM7 NOP14 KDM6A HEXIM1 SNRNP70 IK NABP2 SMARCA2 PCNA EXOSC8 ASCC3 PCGF1 BUB3 THOC1 SNU13 DDX41 GLE1 BARD1 NUP153 NUP54 SIN3A CHRAC1 SARNP RSF1 IPO7 TRA2B GTF2F1 HNRNPA2B1 INO80E RUVBL2 PRKRIP1 MAU2 MCM3 SMARCD1 COPS2 COPS4 POLR3K USP39 EPC1 RANBP2 PAF1 DHX16 SMAD5 COPS3 MPHOSPH10 RB1 CHMP3 KMT2A SNRNP200 BIN1 HIF1A SMARCA4 HEATR1 TADA1 CTNNBL1 ERCC4 MCM5 PAGR1 PPIH DDX23 SMARCC2 NUTF2 MED28 BMI1 SMU1 ESS2 VPS72 UPF3B SMC3 YEATS4 NUP214 MED1 USP22 MLLT3 ARID1B PELP1 PCID2 RAD51B ELOC CREBBP FANCA PRPF40A PPWD1 MVP RAD1 DR1 NVL UBA2 RAD50 SMG7 RANBP3 POLD1 BCL7B SART1 ATRIP PRKDC NXT2 TAF7 SAE1 SEC13 ELOF1 MIS12 REC8 PYM1 CHMP1A INTS3 DSN1 TAF1B GNL3L SMAD3 EIF4A3 RRP8 KPNA3 DEK SNRNP35 TAF11 ACTR6 RAE1 MED14 NRIP1 SHMT2 CBX4 TAF8 POLR1D CSTF2 HDAC7 PRMT5 SMARCC1 RBM17 RPRD1B TADA3 ASH2L ELOA ELP4 YJU2 RPP21 ELOB JARID2 PLCG1 SRSF2 GTF2A2 TESPA1 KANSL2 STAT3 MED30 AKAP17A COPS5 THOC5 ZNHIT1 IMP4 SMG5 KMT2D UTP6 CTR9 NUP88 SRRM1 INTS12 HDAC6 ZRSR2 HUS1 MED7 TFIP11 CHMP1B CPSF4 MXD1 CDK12 MED15 MMS19 MEPCE SF3B4 POLR3GL CDK9 ANKRD39 MAGOHB ATF6B KANSL3 MAFF MYBBP1A JUND BPTF POLR1C CREB3 SMARCB1 LMO4 ACTB SUPT20H HDAC5 MSH6 DHX38 ORC3 COPS7B CLOCK CHMP7 SUPT6H TSEN54 DROSHA BUD13 PNN CDC23 ASCC2 EZH1 LEF1 INTS9 NABP1 RPP30 CDK8 ANAPC2 HNRNPAB HNRNPH3 CREB1 POLR3H TPR POLD2 POLR2H CEBPG FOXO3 ANAPC7 ASXL1 RFX5 ENY2 CBX6 CCNT2 SNRPD1 MTREX MTA2 PRPF8 MAGOH DDX5 TCF12 LSM7 SNRPA1 TRERF1 MEAF6 INTS14
acute_cd4	3	covid	C3_TFT_GTRD	HMGB1_TARGET_GENES	0.00105848	0.0765632	0.45506	-0.360194	-1.22019	614	TSPAN14 ZNF581 BRD4 PRKAR1A FMNL1 CMTM7 KRT10 PRKCA RIN3 NFKB1 G3BP1 RBPJ GPAT4 TMEM165 LRRFIP1 SLC38A2 ARID1A FBLN5 CELF1 PTP4A2 REST STK25 PHF21A IRF1 EPS8L2 INTS6 RPS27L RAB24 ELP5 SYNE2 TLN1 CHCHD7 RERE SET AKAP7 NAA38 RSBN1L MAP2K3 MIER1 CCNQ APEX1 CTDSP1 NSFL1C PPM1M RELA MXD4 YWHAQ KDM5A MZT2B BABAM2 PKIA GLTP FLNA PABPC4 VAMP5 WDR82 P4HB ITGB1BP1 TMBIM1 DYNC1LI2 ADD1 TCEA1 MAPK14 AHNAK PBRM1 MSL1 RNF166 USP36 IQSEC1 ADA CHMP4B ERBIN SMARCC2 ANKRD13A RGS19 DCAKD ALG5 PRKCB TRABD RPS19 IMMP2L FOXJ3 CCNY BPTF SRSF4 RASGRP1 BCR UBTF CISD2 CDC42SE2 FBXO21 DENND5A REEP5 CIZ1 PTPRE GSR SPTSSA TBCCD1 MEF2A MBOAT7 TUBB ERICH1 YBX1 VAT1 ACTR10 MTCH1 HDGFL3 PYGO2 CFLAR BRD8 EML3 DAPK3 DIS3L MARK2 THOC7 MKRN1 TRAF7 GRK2 COMMD3 SLC41A3 CRLF3 ZNF524 TBK1 GNAS ORAI2 KIAA2026 ARHGEF1 ZNF518B BLVRB CHID1 ARHGEF3 C1QBP P2RX4 POLG URGCP ZNF592 OTUD4 ADCY7 JMJD1C TACC3 E2F4 PPP4R3A SNX2 CHFR CDC16 EML4 ATP2A3 ATF1 ABHD17A SPIDR TBL1XR1 SH2D3C TRAP1 PHC1 VEZF1 BRD9 TACC1 RNF130 ERO1A APP TM9SF3 PARK7 CISD3 XPNPEP1 PNKD ISOC1 TRPM7 RAD21 GNB2 GPS1 PDS5B HDHD5 TSPAN18 MSN CDV3 SLC35B2 HPRT1 SUN1 ING5 ARID1B PDE7A CTDNEP1 AP2A1 UBE2I COTL1 CD47 STIM2 AKT1 UBE2Z MAP4K4 L3MBTL3 FAM120A ZNF609 KMT2A MTSS1 SEC63 ASB1 ITPR2 TRIM44 UBE2D4 FNTA MFSD10 GFER PGD NFATC1 CFAP97 NAXE MAPK8IP3 DNAJB11 DTX3 SH3BP5 PIK3CB TRAM1 FAM210B TUBA1B GRK6 BLMH SUN2 CTBP1 ARHGAP45 RPS6KA5 SIDT1 LRRC28 SP1 EI24 SERTAD2 CHERP EZR CREM RIC1 AAK1 ADRM1 IL15RA TRIM65 RSAD1 ATXN2L RUNX2 TBL1X IMPDH1 LAMTOR3 BRAF NFYB SLC25A12 DUS1L REPS1 NUP210 LPAR2 JPT1 GNPTAB KIF21B JADE1 PUF60 ATP2A2 SRSF5
acute_cd4	3	covid	HZ_COVID19	SARS-CoV perturbation; 493 Down Genes from GEN3VA; Human Vero E6 cells; Accession: GSE30589 ; Platform: GPL570 ; Entry 3	0.00105848	0.0195004	0.45506	-0.379228	-1.26449	376	PSMB4 CRIP2 SLC25A5 BUB3 ETHE1 ADSL PPA1 SLC25A39 HSD17B10 SEC11A M6PR POLR2G NDUFS2 PIGF UXT DPY30 LAPTM4A PPP2R1A SSR2 CCT3 AHCY LTA4H HTATSF1 HSPH1 CAP1 BCAS2 NHP2 NDUFA8 MRPL15 AHSA1 NELFE APEX1 PFDN5 ITGB3BP LGALS1 CAPG YWHAQ SUCLA2 TAF12 SLC39A10 HSPB1 EIF3E RABAC1 PSMA6 MICU2 ST13 UCHL3 PSMA1 VDAC1 METTL9 RPS17 DYNLT3 RPS5 PA2G4 BABAM1 COMMD8 MMGT1 PGRMC1 PTDSS1 PSMD1 SNRPD2 GLO1 UBE2K DYNLL1 SLC10A3 KPNA2 RPS8 EIF2A HMGN3 SUPT16H CRIP1 YBX1 RBBP7 PGAM1 ACTR10 POP5 CCT7 UQCRQ PAPOLA TMED2 USO1 EBPL GSKIP NAE1 COX7A2 NDUFA9 MRPS30 SRP9 CYP20A1 PCMT1 HEBP2 C1QBP NIT2 CMC1 PSMC6 UQCRC1 RRM1 CDC26 BNIP3 MMS19 MRPS36 CDC16 MRPL16 MAT2A ZNHIT3 RUVBL1 TDP2 IPO5 SYNCRIP PARK7 HEBP1 TRMT11 NAA35 TUFM ANKRD39 EIF3I DERA NOL11 MAGOH GNL2 RPAP3 OSTC NAA10 LACTB2 PCBD1 UBQLN2 RBX1 CRYZ DAP3 PITPNB PSMA4 TCEAL8 EBNA1BP2 MCEE PTTG1 PDCD10 VDAC3 KPNA3 TRAM1 DHRS1 PIGP ACTL6A ARMCX6 DDX1 SRSF9 NDUFA1 ANP32A NDUFAB1 AIFM1 GHITM OST4 UBL5 RPS13 NOP58 EDF1 GTF3C6 ETF1 IMMP1L SUMO1 AP2M1 DAD1 DKC1 PLGRKT CKS1B
acute_cd4	4	timen	C5_GO_CC	GOCC_NUCLEAR_BODY	0.00105848	0.0737406	0.45506	-0.286565	-1.28904	441	TRIM22 XPO1 IFI16 SP100 SPOP IL16 DDX17 CDC14A ISG20 RGS14 BRD2 SCNM1 TINF2 SATB1 TRIM69 ACIN1 SNRPC THOC2 TKT PRPF40A LAGE3 PML HP1BP3 DDX46 NSRP1 PQBP1 THOC3 DHX36 PRPF6 NOP10 DCAF7 SNAPC5 SRPK2 NDUFB1 RBM25 U2AF2 SRSF10 VPS72 TGS1 SPN ICE1 SLTM CIR1 CDC5L MAX SETX YTHDC1 NBN CALCOCO2 NSL1 RNF113A CASP8AP2 PPIH ZNF638 THRAP3 N4BP1 SMNDC1 PSMB7 SIRT7 FRG1 CNOT7 PRPF31 LSM10 SRRT SF3A3 CXXC1 DRG1 SRSF8 PARP1 SRSF4 DDX39A KIF2A NONO STK4 SNRNP70 GTF3C6 HSPA1A TMEM179B TRIM27 ZC3H18 HNRNPA2B1 UNC45A SAFB2 RBM8A SNRPD3 RIF1 ABRAXAS1 RING1 SAP18 UBE2I LUC7L2 ZC3H13 PPWD1 TRIP11 FLI1 TRIM52 CWC15 TCF12 FYTTD1 CLK3 ERBIN APEX1 CTR9 SP140L SNRNP40 SRSF11 MORC3 PPIE TCF7 SUDS3 RBM39 NGRN TDP2 ASCC2 IK RPAIN RPN2 PPP4R3A SON COIL DGKZ SRSF5 NELFE CCNDBP1 RAF1 SURF2 SQSTM1 SNW1 FAAP20 NUDT21 GON4L NEAT1 RBM10 FIBP SART1 SRP54 ACD AK6 ITGB1BP1 EIF4A3 LRCH4 EWSR1 CDC40 SKI RNPS1 RSRC1 THAP7 SFPQ SCAF11 EIF3E HBP1 BANP THOC7 BABAM1 NUFIP2 MRPL36 PIN1 PCNP ZNF106 POLK CWC25 FBL UBN1 MTDH EHMT2 FBXL3 USP36 ABHD17A ATXN2L PRPF8 SCAPER EHMT1 LUC7L3 SGK1 RAB8B SRPK1 YME1L1 ZPR1 PRPF4B RNF4 MRPL44 DHX15 ATRX DDX1 THOC6 PPIG MOCS2 PRPF3 TRIM25 ZNF217 RPA2 SUMO2 SART3 HMG20B SH3BP5 SUMO1 EPB41 MKNK2 SRSF9 SF3A2 RNF34 ZC3H14 PCBP1 UQCC2 FAS CREBBP NAA15 SMU1 HSF1 NOLC1 RBM4 NELFA MDM2 ATF4 REXO4 KAT6A ICE2 ZBTB20 ZMYM2 PHAX DENND1B SF3A1 PARP11 PRPF19 EFTUD2 TIMM50 PARK7 BAZ1B NXF1 SP140 STAG1 PARN PPP1R10 NOP58 PIAS1 HNRNPM CDK13 PRCC PPP1R16B ZCCHC8 PPP4R3B KMT2E BMI1 AP5Z1 NUDT9 PNN PHF5A SRSF2 CENPT
acute_cd8	3	covid	C3_MIR_MIRDB	MIR1468_3P	0.00105848	0.0732129	0.45506	0.332822	1.25522	413	PLSCR1 PARP9 FNDC3B NAA25 IBTK JAK2 TMEM9B ZNF217 PHIP CCND2 CYLD EIF4E RPS6KB1 KPNA6 EXOC5 UPF2 PTBP1 SLC16A7 LSM12 LAMTOR3 NUP58 CBFB PPTC7 RCOR3 SPTLC2 FANCA ALG2 SMCR8 TOR1A SLC4A7 PREPL MBNL2 DCAF10 NFKBIZ NBR1 CGGBP1 UBR5 NUFIP2 TNPO1 PYHIN1 WDR45B SKIL HCFC2 CNOT6L MEF2A GTF2H5 MTF1 RNF145 FAM120A MSL2 SSR1 CEP350 ANKRD11 TMED5 SOCS2 GSPT1 ATAD2B PHLDB2 ZNF148 HNRNPLL S1PR1 NAP1L5 SRBD1 CUL5 UTS2 IRF2BP2 USP9X SF3B4 GXYLT1 LDLR INSIG1 SLC5A3 DENND6A SMURF2 TMOD3 ZNF24 CD44 PPP2R5E PJA2 ARPP19 CHUK PGRMC1 SNX13 CHIC1 CCNL2 SCLT1 STRN3 PDCD10 PDCD6IP GABPB1 FXR1 PPP1R15B GIT2 MAP3K20 ST8SIA4 PRSS23 RPS6KA3 RPS6KA5 WDR33 BMPR2 TRA2B FBXO8 SRPK2 APH1B NEXN TMCC3 GOLPH3 PCGF5 LAMP1 CLIP1 CTDSPL2 SMAD5 NDUFC1 ZNF518A TRIM33 C14orf28 PRR5L C1GALT1C1 FOXN3 EPC2 UNK TENT4B KLHL20 CAND1 PKN2 FOXJ3 IMPA1 APPBP2 CHMP2B HBP1 TAOK1 SENP2 EPS15 CCDC91 PPM1B GPBP1L1 TENT2 IL18R1 PHC3 ARMC1 POLR2M LEF1 TLR1 PAIP1 ZNF740 AMIGO2 GCFC2 LIN7C DICER1 EGLN1 ANKRD46 STRN PUM1 TMX3 PHTF2 RAB21 GTPBP3 BTBD7 SEL1L SCAF11 DCLRE1C KLC4 BOLA3 PRIM2 SENP1 TACC1 GSPT2 COG6 N4BP2 SEC22B TCEA1 DPM1 RBMS1 TESPA1 CD47 ARHGEF7 MYSM1 BNIP2 SNIP1 GLUD1 NCDN MYBL1 FAM117A MIER1 SLC38A1 ATF2 MLLT3 ZNF407 IP6K2 RARG ZNF26 SLC35A5 MYNN NFAT5 OPTN HNRNPR SMIM13 CCAR1 PRKAA1 RDX CPEB2 NFATC1 VPS13B BTF3L4 LRRFIP1 ELMOD2 MAF SECISBP2L MAT2B CTNNB1 SPART MTMR6 WASL ZMYND11 VPS36 ACTL6A IPMK AMMECR1L PPM1D PDIK1L MAN1A1 ZBTB11 EPHX4 CREBRF TSHZ3 TNKS SESN3 SGMS1 EIF2S2 AFTPH STXBP6 SPTY2D1 FOXJ2 MPRIP DNAJB14
acute_myeloid	all	acuity_maxn	C5_GO_MF	GOMF_TRANSCRIPTION_REGULATOR_ACTIVITY	0.00105848	0.0375197	0.45506	-0.310738	-1.21919	1299	AFF3 CIITA EGR3 HDAC9 ZBTB46 DBP TFAP4 ZNF618 OLIG1 MYCL NFATC2 ZNF749 ZNF33B EGR1 BACH2 TAF9B HIVEP3 KLF8 APEX1 KLF12 JUP ZNF138 ZEB1 ZNF77 PPARGC1B ZNF683 BATF3 CBFA2T3 NFE2L3 CREBL2 ZNF296 ZNF614 ZBTB20 IRF4 SPIB ZNF248 ZNF502 KDM2B IRF1 ETV5 ZNF519 ZNF528 ZNF16 RUNX2 BCL11A MEF2C BEND6 TFB1M ZSCAN18 TOB2 TEF AEBP1 ZNF582 ZNF85 ZNF420 ATF5 NR4A3 NAB2 HES4 TCF7 JADE1 ZNF256 ZNF266 NDN ZNF439 SPIC ST18 PDLIM1 TSTD1 GATA3 ID3 PATZ1 UTF1 ZFP14 ZNF300 ZBTB4 ZNF566 ZNF433 ESR1 ZNF551 ZNF554 ZNF205 SFMBT1 RFXAP ZNF571 PLAGL1 POU2F2 ZNF780B HDX ZNF567 NFYA SUPT3H ZNF880 ZNF717 EGR2 RFX5 BTG2 ZNF322 ZNF146 LEF1 SNAI3 ZNF48 ZNF354B ELK4 ZNF823 NPAT ZNF141 BCL11B ZNF664 ZNF486 ZIK1 ZNF197 ZNF763 ZNF525 TRIB3 URI1 ZNF41 E2F5 ZNF652 ZNF789 ZNF202 NR3C2 ZNF846 ZNF641 ZNF43 ZNF223 NFIX EOMES ZKSCAN4 RFX7 VENTX ZNF736 MYB TSHZ1 WBP2NL TGIF2 ZNF678 HIVEP1 BCOR ZNF671 ZNF395 ZNF584 NPM1 ZNF121 ZNF555 ZNF33A ZBED3 ZNF710 PPRC1 NCOA5 NFYB ZNF549 TBX19 MXD3 ZNF672 ZNF287 ZNF665 ZNF35 KAT2A ZNF573 MAGED1 ZNF34 ZSCAN30 ZNF814 ZNF677 ZNF597 ZNF574 MYBL1 MGA ZNF506 ZNF160 ING4 ZNF460 ZNF512B ZNF770 ZNF518A ZNF559 NR4A1 ZNF57 CREB3L4 ZNF250 ZNF280B NFKB2 TP53 ZNF354A ZNF485 TRIM24 ZNF174 ZNF26 MED18 ZNF7 FOSB ZNF561 NAB1 ZNF429 MYBBP1A ZFP3 ZNF599 JMY ZNF585A MED30 ZNF329 ZNF605 TOB1 TADA1 NR1D1 ASCL2 MED22 TCF7L1 ZNF682 ZNF544 ZNF565 STAT1 ZNF260 PBX3 ZNF470 TCERG1 ZNF529 SCAI ZNF514 ZNF91 ZNF496 ZNF366 ZNF700 POU5F1 ZNF606 WDR77 SIRT1 ZNF546 RIOX2 ATF7IP ZNF837 MAMSTR ZNF263 SS18L1 ZNF362 FHL3 CNOT7 ZNF268 ZNF117 TBX6 ZNF879 ZFP62 ZNF446 TADA2A RRP1B ZBTB3 CLOCK MZF1 ZNF83 KLF10 SP4 ZKSCAN8 LPIN2 ZNF75D ZFP69 SS18L2 SIN3B PKNOX1 ZBTB39 TCF7L2 PAWR ZNF780A ZSCAN22 ZNF783 ZBED1 NFATC3 FOXN3 MXI1 ZKSCAN3 CREBZF ZNF484 RNF14 ZNF689 ZNF136 ZNF345 ZNF232 ZNF461 ZNF180 ZNF347 ZNF577 ZNF813 ZNF799 SRSF2 NRL NRG1 ZBTB21 ZXDA ZNF649 TFDP2 ZNF691 TDRD3 NCOA4 ZNF280C ZNF653 KLF11 ZNF675 ZSCAN12 ZNF17 DYRK1B ZBTB42 NR1H3 ZSCAN5A ZNF569 HHEX ZNF337 RFX3 PPARA TSHZ2 JUNB ZNF527 ZNF596 ARRB1 ZNF580 ZBTB25 E2F6 ZNF627 SFR1 SP2 FLI1 ZFY KLF2 XPC ZNF583 CSRNP2 DNMT3A HDAC3 PBX2 ZNF184 ETS1 TRIM52 JMJD1C HINFP ZBTB24 ZNF107 ZNF354C ZNF613 ZNF189 ZSCAN21 LDB1 CREB1 ZNF23 CENPJ ZSCAN16 RORA ZNF581 ZBTB18 BATF2 ZBTB6 ZNF543 TFB2M ZBTB37 ZNF585B TRERF1 ZNF623 ZNF140 RBAK THAP11 ZNF575 ZNF441 IRF8 TBL1XR1 ZNF175 ZGLP1 PFDN5 TAF9 ZBTB33 GFI1B ELF3 ZNF32 ZNF226 ZNF3 KLF4 ZNF234 IRF5 ZNF283 ZNF548 ZNF841 CCND1 SIAH2 CARF ZNF501 ZNF84 RXRB ZNF70 SP140 PIAS2 MYSM1 TFCP2 ZNF692 PRMT5 C1QBP ZBTB41 HIVEP2 ZFP82 ZNF19 ZFP30 TAF12 FOXP1 MED20 ETV3 ZKSCAN1 TFAM ZNF8 NFX1 SOX15 ZNF419 DDX54 EID1 ZNF181 ZNF75A WWOX ZBTB26 ZMYND11 BBX CDYL ZNF563 ZNF169 ZNF22 ZBTB38 PSIP1 IRF2BP1 CBFB ZNF320 PGBD1 SP140L ZNF708 ZNF562 SMAD2 NFATC1 ZKSCAN2 SF1 PRKN GLI4 ZNF713 MAK ZNF639 LPXN ZNF626 ZSCAN25 ZSCAN9 ZBTB11 SP110 PER2 ZSCAN26 ZNF891 ZNF383 SUPT20H BCLAF3 EID2B PRDM15 MITF CCDC62 HMGA1 RUNX3 ZNF100 ZNF771 ZNF629 CDCA4 ZNF124 DDX17 ZNF92 ZBTB1 ZNF333 NUCKS1 ZNF135 ZNF195 NME2 STAT4 ZNF280D ZNF737
acute_myeloid	10	covid	BTM_MODULES	Monocyte surface signature (S4)	0.00105848	0.00996733	0.45506	0.463364	1.51825	70	CCR1 MARCO TREM1 SLC24A4 CD163 ABCA1 KCNE3 TLR2 TLR1 FPR2 BRI3 LILRB1 FPR1 CD93 ITGAM GLIPR1 FCGR1B PTPRE LILRB3 LTBR FXYD6 LILRB2 PTAFR MFSD1 CLEC12A CD4 FCGR2A TNFRSF10B ASGR2 MBOAT7 PLXND1 CD36 SIRPB1 SLC7A7 C1orf162 PYCARD CD302 C5AR1 KCNQ1 IL6R CD33 DYSF SLC16A3 P2RY2 P2RY13 FCGRT TMEM154 TLR5 ASGR1 LRP1 SLC11A1 SIGLEC9
acute_myeloid	1	age_n	HALLMARK	HALLMARK_MITOTIC_SPINDLE	0.00105848	0.0188685	0.45506	0.42977	1.33673	156	MYO9B ACTN4 GSN BCR APC RASA1 CEP57 DOCK2 KIF1B KATNA1 RHOT2 AKAP13 WASL PPP4R2 BCL2L11 TUBGCP3 MAP3K11 NCK1 ARHGEF2 KIFAP3 PXN SPTAN1 RACGAP1 CDC42EP2 ARFIP2 SUN2 EPB41 VCL LRPPRC KIF5B SMC3 ROCK1 STAU1 TUBGCP6 KIF22 ARHGEF3 CEP250 MYH9 CNTRL TBCD MAP1S NIN WASF2 CYTH2 CSNK1D ABR UXT PDLIM5 SAC3D1 CDC42EP4 TUBA4A SHROOM1 YWHAE RFC1 TAOK2 CDC42 TUBGCP2 FLNA SMC4 FSCN1 RICTOR PLEKHG2 PAFAH1B1 ARHGAP27
acute_myeloid	1	covid	C5_HPO	HP_ABNORMALITY_OF_THE_LYMPH_NODES	0.00105848	0.222129	0.45506	-0.330113	-1.51869	154	CYBC1 SNX10 NUMA1 CARD9 CXCR4 PTPN2 BIRC3 TNFRSF1A MAGT1 TSC1 CASP8 ACP5 TP53 NCF4 PIK3CD PRKAR1A CD40 NFKB2 STX11 LYST ZBTB16 CBL NLRP12 TPP2 FCHO1 RNF168 CLCN7 NFKB1 PRKCD ATM TLR4 PALLD STAT5B RARA FIP1L1 IRF8 HLA-DRB1 HLA-DPB1 FOXP1 RNF6 NABP1 JAK3 SMPD1 ERAP1 PSMB4 TGFBR2 TSC2 CD81 NRAS NOD2 XIAP BTK STXBP2 NPM1 XRCC4 STIM1 RAB27A NLRP3 SMAD4 FAS WDR1 MEFV TRIM28 TET2
acute_myeloid	1	timen	C3_MIR_MIRDB	MIR520D_5P	0.00105848	0.0708257	0.45506	0.264314	1.28231	582	RGCC MAPK6 BHLHE40 ZBTB43 LIPA UBE2E3 PRNP SGK1 SKIL B4GALT1 MTSS1 PLAGL2 CSNK1E RPS6KA3 INTS10 CWC25 RNF138 CENPC TET2 ATP2B1 PPTC7 TTBK2 YWHAQ SORT1 PPP3R1 SLC6A6 UBE2Q2 PLEKHF2 TRA2A GID8 BTAF1 GNA13 CD47 DRAM1 GLUD1 TAB2 OPA1 CSDE1 SULF2 CCNT2 AKIRIN1 BZW1 AHCTF1 MITF ZMIZ1 GMFB FOXO1 PPM1A AMFR KCNN4 SFPQ C1D USP7 TBL1X PPP6C DDX6 SMAD3 PCBP2 BCOR E2F3 CYTH2 DOCK10 OAT PRELID3B PFKFB3 MAP3K8 PNISR EPC1 SSNA1 BNIP2 MMGT1 ADK QKI CHN2 JARID2 ZNF655 GPATCH2L KIN EIF4E IFT52 SPTY2D1 CNOT2 SORL1 PRPF40A DYRK1A SP3 PRKD3 CAMTA1 TSC22D2 TMED7 WDR43 PRKRA SRSF10 L3MBTL3 SMNDC1 KDM6A PPP3CA RNF216 JAZF1 SYF2 MAPK1IP1L PARP8 SRD5A1 TMEM170A PNN ATXN1 MAPK1 SMURF1 SEH1L MBTPS1 NCOA1 RBM26 HMGB3 PSIP1 HOOK3 ATP1A1 PELI2 NAA50 ZMYM2 GFPT1 SLC25A13 TANK CEP57 SIAH1 SGK3 ZFP36L1 RSRC2 TCEA1 SOCS6 SEC24B MAP4K5 DUSP6 ZCRB1 ESYT2 PTPRA KPNA4 TENT4B LTA4H MEAF6 RAP1GDS1 PER2 CERS6 CYP20A1 ZMAT3 SH3KBP1 NUFIP1 DHX40 NUDT4 PALLD PUM2 SFSWAP NKTR RAP2C FBXO3 ARHGAP35 RAB11B SRSF2 ARGLU1 PRKCB CALU TMX4 CLNS1A NOP58 PSPC1 HNRNPH1 PLAGL1 ASB13 NFATC3 PGRMC1 CGGBP1 HNRNPDL RFC1 OLFM1 TRIO SUZ12 MLLT10 ELK4 SMAD2 G3BP2 RAB14 LUC7L2 REST CPNE2 TAF8 ADIPOR1 TCP11L2 METTL9 MAPK8 PAFAH1B1 LMAN1 ARPP19 ZNF516 GLS KMT2C KLF4 TMEM33 PRKAB1 CPEB2 KLHL28 TRPS1 LATS2 ATAD2B TMEM50A RNF130 TLE4 SLC4A7 UBE2D3 RANBP9 COX16 MPRIP MBD2 PHIP CBX3 MEF2C ASH1L TES RSBN1 ADAM10 PNRC1 ATMIN BCLAF1 SPCS3 ZFR API5 CNOT6L ZBTB44 EPB41 KPNA1 GNAI3 DDHD1 DCUN1D1 PCGF3 MLLT6 PTPN12 RNF217 PPM1L YY1 RNF220 EP400 CNOT8 SIPA1L1 TMEM30A USP25 PTX3 BRD4 GSPT1 ELOA CREBRF RBM39 PDE4B YBX1 FOXJ3 OGA CDK6 WNK1 TMEM170B CDC42BPB ABRACL PLCB1 UBA6 SBF2 EID1 GNPTAB CD46 CHAMP1 RUFY2 SCAI PPFIA1 GATAD1 STK10 FAM76B STAU1 SECISBP2L TCF7L2 CCDC6 CDC42 SESTD1 KLHL7 ZFC3H1 TNKS2 LRRC58 LATS1 TAOK1 BOD1L1 INO80D TAF12 TMF1 NDUFS1 KIF2A SELENOS SPTSSA STXBP5 VIRMA APC SUMO1 ZBTB34 HECTD1 MED4 OXSR1 HADHB HIPK1 ANKRD44 PHF20L1 JMY C11orf58 FAM126A MAP3K5 MTMR12 EFR3A ZFP36 DIP2A WDFY3 SERPINB8 PPP1R8 ARIH1 RIF1 RPS6KB1 GABPA SAFB ZYG11B TFEC FAM102B PPP5C SERINC5 TMEM39B VAMP4 JAG1 IPMK RIN2 STK26 RBM23 LSM8 NR4A2 APPL2 UBE2B LARP1 BRD3 DCAF10 FCHO2 PKN2 YTHDC2 GPBP1 TFRC IRAK3 RAB11A ARL5B BSDC1 CCT7 UBR5 PELI1 APPBP2 SELENOF INTS6 ERBIN CEP350 LTN1 MAP4K3 TCF4 SGMS1 VPS13D BTBD7 SMC4 SCYL2 OSTM1 EGLN1 ITPR1 TAF4 SMARCA2 FAM3C CLK4 HSF2 CLSTN1 MBNL1 FAM76A MRS2 WIPF1 RP2 ACBD5 TFDP2
acute_myeloid	4	acuity_maxn	C3_MIR_MIRDB	MIR181C_5P	0.00105848	0.0803918	0.45506	-0.344189	-1.28284	356	RPS6KA3 OGFRL1 NOTCH2 DUSP6 CBFA2T3 ACAP2 TNF ANKRD44 AGO4 PLCL2 AKIRIN2 SIN3B HIPK3 TMF1 GSE1 LRRC8D ZNF266 TNRC6B SESN3 ENTPD6 ZNF780A ETV6 DMXL2 PNRC2 ATM PTPN22 RASSF1 TAB2 NAP1L1 NR1D2 AASDHPPT PHF3 TAOK1 KLHL5 KMT2A MEGF9 FOXP1 GPBP1 MYCBP2 MLXIP PIAS1 RFC1 SIK3 MAP3K3 MAN2A1 RASSF2 RNF169 ZDHHC7 NCOA2 ZNF121 COX15 CREBRF NIPBL CNOT2 PHTF2 BAG4 PRKCD ATP2B1 TRAK1 RALGAPB TENT4B C2CD5 LPCAT1 PPP3R1 CDYL LNPK GIGYF1 PTPN4 PRLR DDX3X MBNL2 RLF TGFBR1 TBPL1 FNIP2 ARL5A CLIP1 PTBP3 IPO7 BRWD1 N4BP2 PPFIA1 GCC2 SH2B3 CHMP2B AFG3L2 YTHDF3 RPS6KB1 INO80D TTC39B MFSD6 SACM1L KPNA1 TGFBRAP1 LYRM1 QKI VPS41 YLPM1 IPO8 C2orf69 ABHD18 PBX3 MTPN TCERG1 ARHGEF3 SMAP1 EXOC5 NAB1 FNDC3A CREB1 PHIP KDM5A TMEM94 PAPOLG AKT3 PARP11 KMT2C TMEM87B ZFP36L2 NELFA YTHDC2 IRS2 RAI1 ETNK1 KAT2B PAM AKIRIN1 REPS2 FGD4 SRSF7 FBXO34 PPIP5K2 RLIM BIRC6 KPNB1 CD69 KLF6 ZDHHC17
acute_myeloid	4	timen	C3_MIR_MIRDB	MIR670_5P	0.00105848	0.0729756	0.45506	0.343446	1.47024	142	DUSP6 IAH1 MEF2D CPSF6 SLCO3A1 BRWD1 BNIP2 VPS37B CCNC ADAM9 ARHGEF2 M6PR SUN1 PPP4R3A RMND5A IRAK1 MAP3K3 CBFB ZDHHC7 SNX18 GPATCH8 SH2B3 IPMK MAP3K1 SEL1L NPL KDM7A MKNK1 AHR PLAGL1 ABTB1 SLC23A2 UBR2 PDCD4 PGP YOD1 DCP1A PPP2CA SBNO1 ARID3A PHF20 TNFRSF1B SRF CBLL1 VPS4B NEDD9 ARID3B BAK1 TPM4 KDM4C PDXDC1 RASA2 PCM1 SRSF6 DAZAP2 PRKRA DDX3X BRWD3 LACTB ZNF281 BAG4 ATL2 RASSF3 FUT4 NIN FMR1 ALOX5 QKI GOLGA5 ANKIB1 SLC35A4 STX6 ECE1 LCOR SYVN1 DUS1L ATXN3
acute_myeloid	8	timen	C3_MIR_MIRDB	MIR29B_3P_MIR29C_3P	0.00105848	0.142839	0.45506	0.340185	1.35731	219	HBEGF SGK1 FAM168B CBX6 C16orf72 VASH1 RIC1 REL TRAF3 ZFP91 EML4 PIK3R1 ZFX ZMIZ1 DDX3X RNF138 GID8 PPP1R15B KCTD20 EPC1 STX16 FBXW7 ZMYM2 JARID2 BTG2 CPSF7 NKTR FEM1B PTBP3 TET3 ING2 MAP4K4 NFAT5 CDK6 RNF19A GNB4 CSGALNACT2 OSTC SMS YTHDF3 SETDB1 MORF4L1 BRWD3 STRN4 PAIP2 RAP1GDS1 SNX24 YBX3 TET2 TAF11 KLF4 ING3 CCNT2 TNRC18 HBP1 NAV1 DOT1L ABCE1 RERE ETV6 ZBTB20 N4BP2L1 JAZF1 LYPLA1 BMF RAP1A RLF DENND6A NKIRAS2 FAM13B AKT2 SERINC5 KDM5B B3GNT5 OTULIN NKAPD1 SLC7A6 OTUD4 VEGFA COL6A3 PCGF3 STMP1 USP34 MAPRE2 SIDT2 WDFY1 CDC42 FOXJ2 LASP1 TPK1 ATRN SESTD1 EIF4E2 VPS37C REST SENP1 KCTD5 RMND5A IREB2 ATAD2B MAPRE1 ARPP19 C2orf68 BMT2 ANKRD13C NOTCH2 BAK1 DICER1 ERP44 DGKD SPPL2B EIF3J METAP2 BLMH CUEDC1 PRR3 TRAF4 ZFP36L1 SS18L1 TFEB ELF2 OSBPL11
acute_cd4	14	age_n	proteinatlas_blood_expression_cluster	Cluster 25: Monocytes - Inflammatory response	0.00105882	0.027	0.45506	0.446554	1.71918	70	AHNAK GSTP1 C1orf43 TSPO PLP2 AGTRAP LYZ LGALS1 GSTO1 FKBP5 RCBTB2 GAPDH MAN2B1 NIPSNAP2 N4BP2L1 TKT ZDHHC20 OTULINL CTSB PPT1 AP1S2 PRDX3 LAPTM4A ALDOA PKM LAP3 LGALS3 GRN TPP1 VIM RAB9A HEXB
acute_bcell	1	timen	C3_MIR_MIRDB	MIR6791_3P	0.00105911	0.0759032	0.45506	0.585659	1.77033	22	PRKCB CHD6 FNBP1 XRN1 ATP6V0B SERINC1 DDX6 CAMLG ORAI2 TSN NR3C1 BNIP3L ADAM10
acute_bcell	1	timen	C3_MIR_MIRDB	MIR6829_3P	0.00105911	0.0759032	0.45506	0.585659	1.77033	22	PRKCB CHD6 FNBP1 XRN1 ATP6V0B SERINC1 DDX6 CAMLG ORAI2 TSN NR3C1 BNIP3L ADAM10
acute_cd4	13	timen	C3_TFT_GTRD	SUPT20H_TARGET_GENES	0.00105934	0.0191366	0.45506	0.328985	1.41567	455	CD69 RPS6 RPL5 EEF1A1 HNRNPA0 PHB2 SF3B5 ANAPC15 RPS11 EIF3E CCDC59 RPS26 RPL23 ITGAE EIF3F ZFAND2A RPL9 RPL17 ZFAS1 RPS13 HNRNPA1 RPS18 RPLP2 ENSA MAPKAPK5-AS1 RPL18 MAGOH TOMM22 LSM5 RPL23A MZT2B RPS7 CCT4 COPS2 NDUFAF8 TRAPPC6A COMMD2 TIMM9 MRPL47 RPL31 AP3S1 PSMB7 RNF139 TSN RANBP1 C1D GPI CUL4A ILF3 ZNF580 ATP5F1D GTF2B KAT7 SIVA1 VPS25 MRPL9 ILF3-DT SF3B6 VPS51 ZMAT2 RAB11B GTF3A MRPL24 PRMT1 OPA1 TCERG1 CHCHD3 MRPL55 SRSF10 DRG2 RLF DYNLT1 EMC3 ZDHHC6 RPS28 IDH3B RPS29 PHF5A EEF1D NSA2 RBM48 RPL37 PPM1B EMC6 RPL24 TMED2 SNRPC SRPRA STAT3 BUD23 TRIAP1 SH3YL1 ILF2 CCAR2 MRPL21 HBS1L MTERF4 NGDN RNF166 MRPL48 ATP5F1B RPL12 CAMTA1 HNRNPH3 NDUFA2 KRR1 DPH3 RPS6KB2 LAMTOR5 RGS1 ACP1 DMAP1 PET100 SPAG7 ATG5 TXN2 PLAA VCP RPUSD2 SPRTN NCBP2 TMEM141 LSM7 SELENOH RAB18 GHITM IFT20 ABT1 CDK11A CRTC2 FDPS KIAA1143 ERH PRKAR1A TUBB4B KMT2A TMEM87A INTS12 TMEM183A SSNA1 CENPK NR1H2 DCP1A TRMT1 PPP2R1A SMC3 POLDIP2 MAF1 XRCC5 EIF4A1 CRBN PIGT SHARPIN TNRC6B STOML2 UBQLN1
acute_myeloid	3	sex_n	C5_GO_MF	GOMF_ATP_DEPENDENT_ACTIVITY	0.00105954	0.172175	0.45506	0.403567	1.35426	293	DDX3Y CLU DDX39A DHX36 CCT7 HSPA8 DDX39B DHX8 ATP2B4 HYOU1 ATP13A1 CHD9 ZNFX1 ATP6V1D MYO18A ATP6V1E1 PSMC3 SLC27A3 HSPA6 DDX52 HSPA5 CLPP LONP2 MYO1G ATP5F1C ATP6V0D1 HSPA9 PSMC1 SMARCA2 DHX16 SPAST SMARCA5 DDX46 KIF22 CLCN7 KIF3B XRCC6 VCP ACSL3 TOR1B MCM5 TMEM30A RFT1 ATP1A1 TAPBP DHX30 ATP11C PSMC2 MTREX HSPH1 TCP1 TOR1A ERCC3 HSPE1 CCT4 TTF2 UPF1 KIF1C ATP10D DDX54 FBH1 RALBP1 NLRP1 SMARCA4 CCT6A YME1L1 RECQL DDX60 HSPA1B CLCN6 RAD50 ABCD1 ATP2B1 ABCB8 CHD1 MLH1 NSF PSMC4 CHD4 RFC1 SWSAP1 COQ8B HSPA4 ATP9B RAD51C TAP2 CHD3 ATP6V1C1 RNF213 ATAD3B G3BP1 ASCC3 KIF2A HELZ CCT8 DDX19B DDX51 CCT3 DDX23 CHD6 ATP7A CDK7 BTAF1 HSPA1A ATRX PSMC6 HELZ2 ATP5F1B SLC26A6 ERCC6L2 ATP6V1F MYO19 SPG7 ATP8A1 MDN1
acute_myeloid	8	age_n	C5_HPO	HP_CHILDHOOD_ONSET	0.00105954	0.369524	0.45506	0.471972	1.48026	80	PYROXD1 DIAPH1 GNB2 MEFV ATP6AP1 EMD TGFB1 SVIL CHD2 HAX1 STX11 ACP5 NUS1 IKZF1 MECP2 XPC KDELR2 PLEKHM1 SH3BP2 UPF3B ACSL4 PNKD CNP NFKB2 KIF3B F13A1 PRPS1 PHKG2 FCGR2A SPG11 GCH1 DDB1 STAT3 RPS29 SYNE1 UFSP2
acute_cd4	9	age_n	C3_MIR_MIRDB	MIR146A_5P	0.00105959	0.229825	0.45506	0.549099	1.70865	40	CCL5 HNRNPD FLNA MAP3K8 PPM1K IRAK1 EIF4G2 FBXW2 CD96 SIAH2 RPF1 FLOT2 NUMB POFUT2 ZNF493 LANCL1 TMEM19
acute_cd4	9	age_n	C3_MIR_MIRDB	MIR146B_5P	0.00105959	0.229825	0.45506	0.549099	1.70865	40	CCL5 HNRNPD FLNA MAP3K8 PPM1K IRAK1 EIF4G2 FBXW2 CD96 SIAH2 RPF1 FLOT2 NUMB POFUT2 ZNF493 LANCL1 TMEM19
acute_cd8	5	timen	C5_GO_MF	GOMF_RIBOSOME_BINDING	0.00106058	0.0498465	0.45506	0.305981	1.68544	57	ZC3H12A SBDS EEF2 ETF1 RPSA EIF3K EIF5A RACK1 OLA1
acute_cd4	4	age_n	C5_GO_MF	GOMF_CARBOXYPEPTIDASE_ACTIVITY	0.00106068	0.518546	0.45506	0.730818	2.03421	11	PEPD AGTPBP1 NAALADL1 CNDP2 CTSA CPD BLMH
acute_myeloid	all	timen	C5_GO_MF	GOMF_CYTOKINE_BINDING	0.00106081	0.0253974	0.45506	-0.482203	-1.67727	89	GBP1 CCR2 CCR5 CXCR3 CXCR2 CCR1 IL1R2 IL1RN THBS1 NLRP7 ACVRL1 CX3CR1 TNFRSF1A CCR7 IL3RA PRLR HYAL2 ELANE COPS5 IL6ST
acute_myeloid	15	timen	C3_TFT_GTRD	ZNF711_TARGET_GENES	0.00106101	0.0164285	0.45506	0.312859	1.53705	180	RPL23A EEF1B2 RPL27A RPS6 TUFM PTRHD1 RPL14 SEC61G RPL3 PARK7 RPS23 RPL6 RPS11 TOMM20 RPL22 MTDH NDUFC1 RPL17 ZFAS1 NDUFB3 RPL9 HMGB1 RPS7 RPL21 C11orf58 RPS5 PSMD7 TGOLN2 RPL32 SELENOS RPLP2 TCF25 HSP90B1 ATP5MC2 UBE2D2 RPL37 NOSIP BRD4 GNAS EEF1A1 CHCHD2 RPS27 NDUFV2 VPS35 NDUFS7 RPL37A COX17 SCNM1 RPL7A EWSR1 COPZ1 PSMA7 EIF3F CAPG ACTG1 TOM1 SEM1 MRPS18C ATP5PF ARHGDIA ATP5ME AURKAIP1
acute_cd8	8	sex_n	C3_MIR_MIRDB	MIR548D_3P	0.00106158	0.108141	0.45506	-0.382596	-1.33472	322	EIF1AX SMC1A MCL1 USP38 AEBP2 BRD3 GFPT1 FYTTD1 SMIM7 RB1 USP16 CDK17 PSIP1 RBPJ RPS6KA3 RBL2 AZIN1 NOTCH2 ARAP2 PHC3 ZNF800 SPIN1 SOAT1 SRP54 KMT2C TP53INP1 SAMD8 ZFAND5 IER3IP1 HELZ MYC GSE1 KRAS CPD CNOT7 ATL3 MSI2 BPTF DIS3L2 RIF1 RRAS2 API5 RABEP1 ZMPSTE24 STX16 FOSL2 CCZ1 PUM2 MMGT1 AKAP10 PLGRKT PDCD7 SNRK IKZF2 ZNF148 PPM1B EIF4G2 CLP1 TOX G2E3 CNOT6L HDAC8 LRRC8C TMEM131 DDX6 ELOC CCDC14 SMIM10L1 ITPA NAMPT RNPC3 PRMT3 RSRC1 LEPROTL1 SIAH2 UTRN MAP3K7 DNAJB1 CRLS1 ZDHHC21 TAOK1 MAPK1 LRRC58 C5orf24 ETNK1 LPGAT1 N4BP2L2 LARP4 CSNK2B USP24 PAPOLG BARD1 GMCL1 DLG1 VCPIP1 KDM7A ANKRD13C SMG7 ZBTB43 MYBL1 KIN HSPH1 FLI1 INPP4A SETD3 CPSF6 ICE2 BROX PMS1 TUT4 XPR1 MTMR4 MXD1 KMT2A WWP1 PAN3 TANK BTBD10 SKIL NABP1 ANKRA2 CREBBP IPO8 SPTSSA DNAJB12 YTHDF3 ZNF207 PRR14L TRIM28 NAA50 ETF1 CSNK1G3 RB1CC1 ERP44 SUZ12
acute_cd4	13	age_n	C5_GO_CC	GOCC_INTRINSIC_COMPONENT_OF_ENDOPLASMIC_RETICULUM_MEMBRANE	0.00106162	0.020314	0.45506	-0.465847	-1.67445	72	HLA-DRB5 HLA-DRA HLA-DQA2 CD74 RTN4 TAP1 INSIG1 HSPA5 HLA-DQA1 ATF6B HACD1 TAPBP HLA-F EMC3 BFAR DERL2 MMGT1 ESYT1 EMC7 HACD4 PDIA3 HLA-DPB1 HLA-DRB1 HLA-A TRAM1 HLA-DQB1
acute_cd8	7	age_n	C5_GO_CC	GOCC_TRANS_GOLGI_NETWORK_MEMBRANE	0.0010622	0.0165923	0.45506	0.351492	1.87607	59	HLA-DPA1 HLA-DQB1 HLA-DRB1 HLA-DPB1 IGF2R HLA-DRB5 HLA-DQA1 CD74 RAB9A HLA-DRA
acute_myeloid	3	acuity_maxn	C5_HPO	HP_ABNORMAL_SIZE_OF_THE_PALPEBRAL_FISSURES	0.00106236	0.062114	0.45506	0.398246	1.49536	163	MCTP2 LMNA STX1A PDE4D MECP2 BAZ1B B9D2 CRKL WASF1 AGO2 HTT TMEM107 SNX14 SPTBN1 MADD CLP1 CCDC32 BCR PCNT MAFB BCL7B TRIP12 BICRA FTSJ1 KPTN HCFC1 ALG13 TBL2 CLIP2 SMPD4 TRAPPC4 SLC25A24 ESS2 MAD2L2 PURA HUWE1 LIMK1 PTPN23 PHF6 EIF4H ANKRD11 ADNP GPKOW CCNK KRAS FBXW11 MAP2K1 INTS1 JARID2 ACSL4 ERCC4 KMT2D
acute_myeloid	13	timen	C2_CP_KEGG	KEGG_VIRAL_MYOCARDITIS	0.00106262	0.0180041	0.45506	0.518756	1.8675	38	HLA-DPB1 HLA-DQA1 HLA-DQB1 HLA-DRA HLA-DPA1 HLA-DRB1 HLA-DMA ICAM1 BID ACTG1 HLA-DMB HLA-DOA
acute_bcell	12	covid	C5_GO_MF	GOMF_TUBULIN_BINDING	0.00106272	0.0600239	0.45506	0.452996	1.48153	107	MX1 STMN1 SKA2 BIRC5 NUSAP1 RMDN1 GAPDH TPX2 S100A9 ARL8B CCT5 BCL2L11 SMC3 EML4 PDCD5 S100A8 CKAP5 CENPF REEP4 CEP57 UXT PLK1 CRIPT TBCC PRNP RAB11A GTSE1 DNM1L CACYBP VAPA KIF5B KATNBL1 NDE1 ZNF207 KIFC1 SETD2 BRCA2 CLIP1 CENPE CEP350 CDK5RAP2 DLGAP5 OPA1 HAUS4 TPGS1 ALDOA TPR TOGARAM1 RPS3 CDK5 HSPH1 GPAA1 KIF20B RITA1 DCTN1 FNTA RGS14
acute_cd8	13	timen	HZ_COVID19	SARS perturbation; 386 Up Genes from GEN3VA; Human airway epithelium (HAE) cells; Accession: GSE47961 ; Platform: GPL6480; Entry 6	0.00106285	0.00854006	0.45506	-0.415708	-1.7422	76	RNF213 MX2 IFIT2 LAG3 PSMB9 DDX58 OAS3 IFIT1 RSAD2 HLA-E MX1 SAMD9L IRF7 LGALS9 DDIT4 GBP1 ISG15 BST2 EPSTI1 IER2
acute_cd4	10	age_n	HALLMARK	HALLMARK_TNFA_SIGNALING_VIA_NFKB	0.00106311	0.0186522	0.45506	0.429519	1.75429	61	DUSP1 PNRC1 KLF6 AREG JUN KLF2 BTG1 IER2 CFLAR CEBPB SLC2A3 DUSP2 CD69 LITAF STAT5A JUNB EHD1 ZFP36 PDE4B ATP2B1 PTGER4
acute_cd4	13	age_n	C5_GO_CC	GOCC_TELOMERASE_HOLOENZYME_COMPLEX	0.00106327	0.020314	0.45506	-0.775176	-1.80626	10	NOP10 HNRNPC PTGES3 SNRPE SNRPB ACD
acute_cd4	1	covid	HALLMARK	HALLMARK_COMPLEMENT	0.00106384	0.0125002	0.45506	0.384582	1.74256	85	IRF7 PIM1 PLSCR1 CTSS LAP3 KIF2A CD55 HSPA5 SPOCK2 SERPINA1 PPP4C S100A9 WAS RABIF PSMB9 USP14 CTSD CALM3 GZMA FCER1G USP16 ZEB1 USP15
acute_cd4	13	covid	C5_GO_MF	GOMF_SIGNALING_RECEPTOR_BINDING	0.00106388	0.0240554	0.45506	0.356103	1.52472	272	ISG15 LY6E TYMP TNFSF10 TRAT1 UTRN ITGB1 HLA-DRB1 CNPY3 HLA-DRA TAP1 SELPLG FNTA PLSCR1 CALM3 GNAS CD74 PTPN1 MYD88 ACTN4 FERMT3 ANXA1 HLA-A SYTL1 SIVA1 DNAJA1 CD58 HSPA1A STAT1 TRADD TLN1 GMFG ICAM2 NAMPT TESPA1 RTP4 HCST CNIH4 MESD AIP HLA-E S100A9 RAB8B CLEC2D CD3G CASP3 TMBIM1 BTN3A3 VCP CDC42 AP2M1 SQSTM1 MSN CFLAR PLCG1 CALR USP4 CD4 BID JAKMIP1 HMGB1 GABARAPL1 SCP2 YWHAH NCK2 ADAM10 RALA TYROBP VPS35 ARRB2 AKAP9 ITGAL IL6R
acute_bcell	10	acuity_maxn	C5_GO_CC	GOCC_POLYSOME	0.00106392	0.0183768	0.45506	-0.466665	-1.84405	46	VBP1 RPL31 UPF2 PNPT1 RWDD1 HDLBP RPS3 RPL36A RPS26 RPL7A RPL30 RPL32 RPS4Y1 RPS29 RPL19 RPS28 RPL6 RPS4X EIF4G1 RPS21 RPL10A RPL11 RPL8 RPL41 RPS6
acute_bcell	7	timen	C3_MIR_MIRDB	MIR181D_5P	0.00106419	0.0682482	0.45506	0.422995	1.53592	149	CD69 MAPK1IP1L BCLAF1 BCL2L11 G3BP2 KLF6 ATP2B1 ZNF800 AKIRIN2 CREBRF SRSF7 RASSF1 SLC2A3 CHMP2B CPSF6 SLC25A36 ST8SIA4 PRDM4 FOXP1 AKIRIN1 NAP1L1 RLF RAD21 LEMD3 NUCKS1 GCC2 PNISR PRRC2C TNRC6B LATS1 TMED4 KPNB1 MBNL2 CHMP1B CHD1 B4GALT1 NPEPPS GPBP1 ZEB2 RAB30 PAX5 BRWD1 UBE2B CNOT2 BIRC6 PHTF2 TCERG1 RAB8B TBPL1 PDAP1
acute_myeloid	9	covid	C2_CP_KEGG	KEGG_VALINE_LEUCINE_AND_ISOLEUCINE_DEGRADATION	0.00106453	0.0283874	0.45506	-0.502014	-1.76336	30	ECHS1 BCAT1 HADHB HIBADH HADHA HSD17B10 ACAA1 ACAT2 IVD ACADM ACAT1 DLD ACAD8 HADH MCCC2 ALDH9A1 ALDH2 HMGCL ACAA2 MCEE
acute_myeloid	15	sex_n	C7_VAX	GAUCHER_PBMC_YF_VAX_STAMARIL_UNKNOWN_AGE_7DY_UP	0.00106534	0.0158469	0.45506	-0.315593	-1.51712	89	IFI27 LY6E IFI6 MS4A7 HMOX1 FCER1G SMCO4 STAT2 MARCKS ISG15 TAP1 CYBB IFI35 GADD45B BST2 CCR1 IRF7 TYMP IFITM3 TNFSF10 IFITM1 UNC93B1 ADA2 MYDGF MX1 HLA-A CHMP5 NAPA
acute_myeloid	11	covid	C3_TFT_GTRD	ZZZ3_TARGET_GENES	0.00106547	0.0740972	0.45506	-0.363455	-1.69812	90	RPS3A ITGB3BP RPS14 RPL6 RPS2 RPS23 RPL10A RPS3 RPS7 RPL35A RPL37A RPL24 RPL27 RPL17 RPL37 RPS18 RPS20 STX6 NACA RPL8 NSA2 BRWD3 RPL41 TIMM9
acute_cd4	5	sex_n	C3_MIR_MIRDB	LET_7A_5P_LET_7C_5P_LET_7E_5P	0.00106627	0.113353	0.45506	-0.43656	-1.60783	116	LEPROTL1 CNTRL PRPF38B ZBP1 GNG5 DNAJC1 EIF4G2 STARD3NL THOC2 CEMIP2 COIL EPHA4 XRN1 MTDH MED8 DIP2A DNAJA2 LIMD2 KLF9 ERO1A RANBP2 NRAS DUSP1 MDM4 KDM3A CCND2 PGRMC1 PEX11B PARP8 FRMD4B OSBPL3 SUB1 RASGRP1 ARL5A DUSP22 CDKN1A RALB PDE12 SLC20A1 ANKRA2 IQCB1
acute_cd4	5	sex_n	C3_MIR_MIRDB	LET_7B_5P	0.00106627	0.113353	0.45506	-0.43656	-1.60783	116	LEPROTL1 CNTRL PRPF38B ZBP1 GNG5 DNAJC1 EIF4G2 STARD3NL THOC2 CEMIP2 COIL EPHA4 XRN1 MTDH MED8 DIP2A DNAJA2 LIMD2 KLF9 ERO1A RANBP2 NRAS DUSP1 MDM4 KDM3A CCND2 PGRMC1 PEX11B PARP8 FRMD4B OSBPL3 SUB1 RASGRP1 ARL5A DUSP22 CDKN1A RALB PDE12 SLC20A1 ANKRA2 IQCB1
acute_myeloid	1	acuity_maxn	C3_MIR_MIRDB	MIR4713_3P	0.00106747	0.343827	0.45506	-0.63039	-1.735	21	CD4 FGD6 ATP2B1 KDSR ACYP2
acute_cd8	13	timen	C5_GO_CC	GOCC_CLATHRIN_COATED_VESICLE	0.00106752	0.117824	0.45506	-0.725998	-1.95731	12	HSPA8 SNX3 HLA-DPB1 AREG HLA-DPA1 TMED9 HLA-DRB1
acute_myeloid	12	acuity_maxn	C5_GO_MF	GOMF_LIPOPOLYSACCHARIDE_BINDING	0.00106904	0.0223463	0.45506	0.746181	1.9918	14	RNASE2 CD14 NINJ1 SCARB1 PSMB4 LY96 TLR2
acute_bcell	9	covid	C3_MIR_MIRDB	MIR5700	0.0010695	0.0250692	0.45506	0.464079	1.62884	72	CTSS SF3B1 RNF19A PELI1 SNX6 LPP ZEB2 CNOT4 ADAM10 ERGIC1 TNRC6B PPP2R5C PHTF2 MED13L UBAC2 HERC2 DCP2 SRPK2 RAB2A RBBP4 AFF4 KLF3 BACH2 PKN2 ROCK1 MORC3 CNOT1 CYSLTR1 PAPOLA NFYC DICER1 WSB1 FAM172A
acute_cd8	all	timen	proteinatlas_blood_expression_cluster	Cluster 9: Neutrophils - Innate immune response	0.00107014	0.00373894	0.45506	-0.388858	-1.55363	184	CXCR2 PARP9 DTX3L EIF2AK2 HSPA6 CXCR1 IRF9 IFIT2 SHISA5 LRIF1 IFI16 APOL2 IVNS1ABP PEAK3 MNDA MAST3 NMI TSHZ3 ERGIC2 B4GALT5 ZNF117 WWC3 FCGR3B KIAA0040 GCA FPR1 PCMTD1 UBE2D1 VNN2 APMAP CCNJL ARRDC3 PXN MGAM GTF2H2 IP6K1 YIPF3 FCGR2A NOTCH1 CHRNA10 NATD1 MKLN1 CSF3R SULT1B1 AQP9 TLR6 RNF149 TBL1X HLA-B ADM FLOT1 FPR2 ABTB1 NUAK2 FOXO3 DHRS13 ABHD3 CDK19 FAM174A UBE2W STAT3 IFNAR1 PIP4P2
acute_cd4	all	timen	BTM_MODULES	signaling in T cells (II) (M35.1)	0.00107041	0.00771586	0.45506	-0.78154	-1.80677	10	PRF1 GZMB FASLG
acute_myeloid	9	acuity_maxn	C5_GO_MF	GOMF_TUMOR_NECROSIS_FACTOR_RECEPTOR_SUPERFAMILY_BINDING	0.00107083	0.0493347	0.45506	-0.60284	-1.74711	26	TNF TRADD STAT1 TNFSF13 LTB MYD88 BID TRAP1 TNFSF10 FEM1B TMBIM1
acute_bcell	all	timen	BTM_MODULES	translation initiation factor 3 complex (M245)	0.00107084	0.00965053	0.45506	0.706265	2.05463	11	EEF1B2 EEF1G FBL EIF3F UXT EIF3E EIF3H EIF3K PHB2
acute_cd8	5	timen	C5_GO_MF	GOMF_CHEMOKINE_RECEPTOR_BINDING	0.00107108	0.0498465	0.45506	-0.729	-1.79934	13	CX3CR1 CCL4 STAT1 CCL3 XCL2
acute_bcell	8	timen	C3_MIR_MIRDB	MIR101_3P	0.0010713	0.0812416	0.45506	0.422221	1.66737	103	KLF6 FOS SLC25A3 DUSP1 KDM6B DDX3X CAMTA1 CIR1 KLF3 CREBRF PNRC1 FRYL ATP5MC2 NACA MOB4 ZNF451 RALGPS2 KIF5B KPNB1 DR1 ING3 KIF2A MBNL1 SMARCA5 SELENOT ATRX SINHCAF STMP1 AP3S1 DEGS1 RAB4A ANKRD11 TOGARAM1 PRPF4B TBRG1 MSI2 PRKD3 SYNCRIP RBM25 RAB1A PAFAH1B1 SLC39A10
acute_bcell	10	timen	BTM_MODULES	enriched in antigen presentation (II) (M95.0)	0.001072	0.0100053	0.45506	-0.633886	-1.8334	15	PLEK ITGA4 SELL IRF8 CD53 PTPRC
acute_myeloid	8	timen	C3_MIR_MIRDB	MIR495_5P	0.0010724	0.142839	0.45506	0.501861	1.7061	36	CTNNB1 SNRPF GGNBP2 CAMTA1 SBNO1 NCOA2 TBC1D1 NOL4L HNRNPD CPSF6 SMNDC1 MAFB SIRPA PAIP1 TCF7L2 TIMM9 COPS8 FAM120A TNPO1 SRPK1 MCUB PPM1L DENND5A ZNF281 IMMT
acute_bcell	all	timen	C5_HPO	HP_CHRONIC_LYMPHATIC_LEUKEMIA	0.00107273	0.0681742	0.45506	-0.778965	-1.83404	11	IFIH1 ADAR TREX1 SAMHD1 RNASEH2A RNASEH2B RNASEH2C
acute_cd4	7	timen	C5_GO_MF	GOMF_ANTIGEN_BINDING	0.00107286	0.0308744	0.45506	-0.575681	-1.82523	38	TAP1 IL7R LAG3 HLA-A KLRD1 SLAMF1 HLA-DPB1 CD48 HLA-C HLA-B HLA-E HLA-F TRAV12-2 TRBC1 TRAV19 TRAV29DV5 FCN1
acute_bcell	12	timen	BTM_MODULES	enriched in B cells (II) (M47.1)	0.00107348	0.0121661	0.45506	-0.632069	-1.89933	23	IGHM IGHA1 CD180 POU2AF1 FCRL5 RALGPS2
acute_myeloid	11	age_n	C5_GO_MF	GOMF_SIALIC_ACID_BINDING	0.00107348	0.260498	0.45506	-0.760509	-1.92706	10	SIGLEC7 SIGLEC6 CD22 SIGLEC14 SIGLEC9
acute_cd4	14	covid	C5_GO_CC	GOCC_VACUOLAR_MEMBRANE	0.00107349	0.00934723	0.45506	0.436521	1.51309	158	IFITM3 HLA-DRB1 HLA-DPA1 BST2 IFITM1 HLA-DPB1 TCIRG1 RHEB NKG7 CHMP5 ANXA2 LNPEP ATP6V0E1 DTX3L HLA-DQB1 GABARAP VAMP8 PLD3 TMEM59 TMEM179B HLA-DQA2 LITAF STOM CD164 ATP6V0C RAB14 RRAGA SYNGR1 HLA-DRA YWHAB HLA-DRB5 CLTA ATP6V1E1 RNF13 KIF5B RAB5C LMBRD1 M6PR CMTM6 VTI1B SLC3A2 ATP6AP2 GABARAPL1 RPN2 CCDC115 PLEKHF1 GNAI3 AP2A1 SNAP29 ATRAID IFITM2 SPPL2A LAMTOR1 AP2S1 RAP1B LAMP1 MAP1LC3B
acute_bcell	7	sex_n	C3_TFT_GTRD	SOX11_TARGET_GENES	0.00107355	0.237745	0.45506	-0.632471	-1.93191	24	XIST SFPQ OSGEP GNL3 HMGB1 RBMX RNF44 MALAT1 RANBP1 APEX1
acute_cd8	all	age_n	C2_CP_KEGG	KEGG_B_CELL_RECEPTOR_SIGNALING_PATHWAY	0.00107358	0.0184655	0.45506	0.415668	1.73241	70	LYN LILRB3 VAV3 FCGR2B PPP3CA MAPK1 SYK NFKBIE PIK3R1 PPP3CC PLCG2 CHUK PIK3R3 PIK3CA RAF1 VAV2 MALT1 MAP2K1 IFITM1 CD72 PPP3R1 PIK3CG AKT2 IKBKG BLNK PRKCB GRB2 NFKBIB
acute_myeloid	4	covid	C5_HPO	HP_ABNORMAL_LOWER_MOTOR_NEURON_MORPHOLOGY	0.00107553	0.382535	0.45506	-0.530435	-1.78361	22	C9orf72 SPG11 CHCHD10 SETX TRPM7 DCTN1 ATXN3 FUS ASAH1 SQSTM1 PSEN1 VPS41 TARDBP SIGMAR1 VCP VPS13D TMEM106B CHMP2B TBK1
acute_bcell	1	sex_n	C3_MIR_MIRDB	MIR10397_3P	0.00107625	0.640186	0.45506	-0.7034	-1.92156	15	PUM1 EIF4E ANKRD13C CD2AP SHPRH PLSCR1 SEC24B RERE RAP2C RING1 SNRPB2
acute_bcell	9	covid	C3_MIR_MIRDB	MIR25_3P	0.00107664	0.0250692	0.45506	0.429462	1.56362	103	CD69 ARID1B UBXN4 MCL1 DDX3X ANKRD44 PPP1R12A FNIP1 GIT2 G3BP2 ZNF24 RAD21 MIER1 TWF1 ZEB2 FNBP4 ADAM10 ITPR1 BTG2 PHTF2 ATRX EFR3A SRPRA MIA3 VPS4B RAB8B PIKFYVE AFF3 HERPUD2 ATG14 PTAR1 RAB14 MAN2A1 MORC3 ANP32E NSF GOLGA4 BCL11A
acute_cd8	6	covid	BTM_MODULES	Ran mediated mitosis (M15)	0.00107664	0.00937309	0.45506	0.664676	1.78679	13	PLK1 AURKB AURKA UBE2S KPNA2 KIF2C BUB1B H2AFX TPX2
acute_bcell	4	timen	C3_MIR_MIRDB	MIR545_3P	0.00107689	0.0757099	0.45506	0.43034	1.4294	141	G3BP2 SUMO3 ARL4A MGAT4A CSNK1G3 DUSP1 TNRC6B PPM1B CREBRF DPH3 VTI1A SNIP1 PDE4D CTNNB1 TCAF2 RIC1 PTBP3 HMGCS1 JAZF1 GCC2 USP9X ATAD2B SEC14L1 INTS6 RSRC1 DDX3X SCAF4 RPF1 RBBP6 CCDC25 CHD7 CDKN2AIP EIF4E ATG14 NCOA3 SHOC2 LUC7L CBL KMT5B HNRNPR SECISBP2L CUL3 TRAF6 CDC42SE2 GNB1 PAFAH1B2 CPSF6 ENTPD4 CNIH4 DR1 HECTD1 ARHGAP24 DCUN1D5 IRF8 ZC3HAV1 ARIH1 ANK3 PPA1 ARGLU1 GPATCH8 NR1D2 SCO1 PRKD3 SPTBN1 MAP3K7 GOSR1 COL19A1 CDK12 LPGAT1 USP15 SCYL2 TNKS2 NUP133 RDX FAM91A1 SDHAF3 SCAI DDX42 CYSLTR1 CCPG1 HRK
acute_cd4	10	timen	C5_GO_BP	GOBP_IMMUNE_SYSTEM_DEVELOPMENT	0.00107689	0.0390585	0.45506	-0.330527	-1.3617	259	IRF7 ISG15 EIF2AK2 MYC CCR7 IFI16 STAT1 RSAD2 HSPD1 SELPLG PARP1 CD164 IL7R ID2 JAK3 KMT2E LEF1 PIM1 SAMHD1 PTPN6 ATP5IF1 BATF EIF6 IKZF1 SLC40A1 ETS1 PRDX3 SPN VSIR PRELID1 XRCC5 LCK IL27RA ITK HAX1 WDR1 CD2 PTPN2 MAD1L1 HCLS1 PABPC4 PTPRC SOD1 ATM ACTN1 RHOA HMGB2 ST3GAL1 HECTD1 HERC6 HIF1A CNN2 ARID4A FLI1 LY9 NFKBIZ TNFSF8 NKAP STAT3 YY1 MAEA SLAMF6 HSF1 AZI2 PCID2 XRCC6 ITGA4 RAF1 THEMIS CD27 CD3G TMEM14C YTHDF2 CITED2 SRP54 DOCK10 N4BP2L2 KDELR1 TCF7 P4HTM RHOH MYH9 TGFBR2 ATG5 CTR9 DNAJA3 HSPA9 ZAP70 ITFG2 DHX36 NDFIP1 TMOD3 CD4 XBP1 LGALS9 PRMT1 ADAR WASF2 TESPA1 ACIN1 CLPTM1 MFNG HLA-E KMT2A VAV1
acute_cd4	3	timen	C3_MIR_MIRDB	MIR4262	0.00107689	0.0435564	0.45506	0.33394	1.26522	342	MAPK1IP1L G3BP2 SLC25A36 CHD1 CREBRF RASSF1 SESN3 BCLAF1 RNMT CBLL1 BRWD1 CBLB DDX3X PHTF2 COPS2 DDIT4 ZNF800 BCL2 FOXP1 ETNK1 PHF3 ARMC8 CPSF6 ARF6 AKIRIN2 NUCKS1 CDK17 RLF SMAP1 DERL1 IRS2 XRN1 ATP2B1 NCOA2 CHMP2B BHLHE40 BLOC1S6 MYCBP2 CUL5 JAZF1 ATXN1 S1PR1 NR1D2 PDCD4 CLIP1 ANKRD13C PTPN4 TMF1 BACH2 LATS1 PUM1 AFG3L2 MAN2A1 PNRC2 B4GALT1 UBE2B ARL5A C16orf87 USP15 RAB3GAP1 PPP2R5E AKIRIN1 SLC2A3 ARHGEF7 TMEM165 ZNF136 MORC3 TCERG1 FKBP1A PITPNB RFC1 PRRC2C ZNF655 APOO RBBP7 RORA UBL3 KRAS CAPRIN1 KDM5A CDC73 WSB1 TBPL1 DNAJC3 TMED4 IKZF5 TAB2 HECA ZFP36L1 SRSF7 LRBA YTHDF3 NPEPPS CCNK PLEKHJ1 N4BP2 CNOT2 BRD1 GPRIN3 YLPM1 PDAP1 PHIP EPHA4 KMT2A RNF6 FBXO33 PHC3 LEMD3 SERTAD2 DEK MTPN TGFBR2 SELENOT RALA TNRC6B CDKN2AIP BIRC6 TFRC ZFP36L2 PTBP3 RPS6KB1 GHITM ZNF699 ETS1 CHMP1B NAA50 PSPC1 KLF6 PPP3R1 CDC40 NIPBL CDC5L TMEM123 EXOC5 KMT2C TOGARAM1 RAB3IP AVL9 UBE2D3 ZFP90 FBXO34 WNK1 OSBPL8 FAM126B CREB1 KIF3A PNISR TENT4B EPB41 ZNF217 CD4 ZNF14 YTHDC2 PCNP WASL MTF2 GPBP1 PPIP5K2 RAD21 ZNF426 WDR82 GAPVD1 METAP1 TNPO1 CHCHD7 RECK TTC39B CAMK2D PTPN22 BAZ2B METAP2 NAAA FRYL SRPK2 TMEM87B ZNF121 ZFAND6 ANKRD44 SLC25A37 OSBPL2 USP33 AP1G1 SPTLC1 RLIM KAT2B PIAS1 JARID2 NFAT5 ENTPD6 ASPH ZFAND4 IPO7 CBX7 ZFP62 CD69 CLASP1 DDX3Y BRAP FNDC3A SPTY2D1 SETX LYRM1 TBL1X SENP2 ARHGEF3 ABHD18 ATXN3 GFPT1 C2orf69 PAFAH1B2
acute_cd4	3	timen	HZ_COVID19	500 genes down-regulated by SARS-CoV-2 382-deletion mutant in human Nasal Epithelial Cells cells at 24 hpi from GSE162131	0.00107689	0.0167254	0.45506	0.359423	1.33976	241	YPEL5 SELENOK GABARAPL1 ZNF394 DDA1 PMAIP1 DDIT3 CREBRF HBP1 PCGF5 CNST STX11 HERPUD1 ABHD14B CEMIP2 GYPC KLHL24 TOM1 FCGRT TSC22D3 PYROXD1 TNIP1 MTHFD2 NAMPT SF3B5 PHPT1 TRAPPC6A SINHCAF NSMCE3 BACH1 ATF4 TBC1D15 RGCC VAT1 CYB561A3 RSL24D1 DPP7 MED6 MTRNR2L8 SEC63 DHRS3 ZFAND5 HSPA5 MPST KLHDC2 CDKN1B MRPL23 PNRC1 EIF1 YARS CRBN RORA DGCR6L FNIP1 UBL3 SEL1L3 BTF3 FAM107B BEX2 ANKRD13A CHMP4B CTSH BNIP3 SHMT2 PEPD ZFAND1 GNPTG MAP1LC3B CRYL1 STAT3 COPB1 TMEM106B TFRC TRAK2 SLC7A5 FAM32A ABLIM1 ACAA2 CHMP1B PSPC1 NUDT14 TCEA3 MXI1 FYN EEF2 ANO6 LPGAT1 MBP LMO4
acute_cd4	3	timen	HZ_COVID19	Top 500 downregulated genes in human nasal epithelial cells with SARS-CoV-2 infection (Mutant, 24 hpi) from GEO GSE162131	0.00107689	0.0167254	0.45506	0.359423	1.33976	241	YPEL5 SELENOK GABARAPL1 ZNF394 DDA1 PMAIP1 DDIT3 CREBRF HBP1 PCGF5 CNST STX11 HERPUD1 ABHD14B CEMIP2 GYPC KLHL24 TOM1 FCGRT TSC22D3 PYROXD1 TNIP1 MTHFD2 NAMPT SF3B5 PHPT1 TRAPPC6A SINHCAF NSMCE3 BACH1 ATF4 TBC1D15 RGCC VAT1 CYB561A3 RSL24D1 DPP7 MED6 MTRNR2L8 SEC63 DHRS3 ZFAND5 HSPA5 MPST KLHDC2 CDKN1B MRPL23 PNRC1 EIF1 YARS CRBN RORA DGCR6L FNIP1 UBL3 SEL1L3 BTF3 FAM107B BEX2 ANKRD13A CHMP4B CTSH BNIP3 SHMT2 PEPD ZFAND1 GNPTG MAP1LC3B CRYL1 STAT3 COPB1 TMEM106B TFRC TRAK2 SLC7A5 FAM32A ABLIM1 ACAA2 CHMP1B PSPC1 NUDT14 TCEA3 MXI1 FYN EEF2 ANO6 LPGAT1 MBP LMO4
acute_cd4	4	covid	C5_GO_CC	GOCC_NUCLEAR_BODY	0.00107689	0.0558634	0.45506	0.319041	1.28427	441	CIR1 SRSF7 CSNK1A1 TRIM22 EWSR1 SF3A3 SPOP TKT RPN2 SFPQ THOC3 PRPF6 KMT2E PPIG SNRPD3 SRRM1 MORC3 NUDT21 LPXN HP1BP3 U2AF2 DDX39A FRG1 CDC14A NOP10 SF3B1 NXT1 PHAX PARP11 RBM39 BCLAF1 BCAS2 SP100 PCNP ACIN1 NEAT1 HBP1 DHX9 YTHDC1 DGKZ SIRT7 HIKESHI SNRPB2 CDC5L HSF1 DRG1 ASCC3 XPO1 EIF4A3 SPN PIN1 SRSF3 PPP4R3B BHLHE40 MAGOH CBLL1 RBM8A SAFB2 DHX36 HNRNPA2B1 SETX RING1 THOC7 BOLA3 ELF2 DBF4 SLTM CPSF6 SCNM1 YME1L1 NHP2 TRIM27 PRPF31 SF3A1 STK4 KLHDC2 THOC2 TINF2 RBM25 BNIP3L ACD CNOT7 IK FAAP20 PRPF4B FYTTD1 WTAP PPP4R3A TGS1 NELFE ZC3H8 MAX MRPL44 KIF22 ZNF451 DENND1B ASCC2 SRRT SNW1 CLK3 RAB8B DDX46 SF3B2 KAT6A NXF1 MBD1 SP140L GATAD2B ITGB1BP1 GTF2B CDK12 RSRC1 SAP18 TDP2 UBE2I UIMC1 COPS4 NOLC1 ERBIN TDG SURF2 PARP1 NSL1 ISG20 SRSF10 SUMO3 SRSF8 THOC6 GTF2E2 NGRN USP36 RPA2 PRPF40A CALCOCO2 NONO SYF2 ACTN4 SRSF2 LSM10 PRPF3 BRD2 RPAIN CWC15 TOPBP1 YLPM1 TIMM50 BAZ1B LAGE3 THAP7 RNF113A ZC3H13 ATF4 SNAPC2 SART3 HSPA1A POLDIP3 RIF1 SGK1 RNF34 NCBP3 RNF6 OSGEP CTR9 PRCC DAZAP2 IFI16 LUC7L3 ATR SUMO2 CXXC1 SLU7 SNRPC ZPR1 EHMT2 API5 ZNF350 U2AF1L4 CD2BP2 SRSF11 SATB1 CASC3 MDM2 ABRAXAS1 PRPF8 SREK1 NELFA SP140 NSRP1 MSL1 NPAT PNISR GTF3C6 DDX17 APBB1 DCAF7 HNRNPU ZMYM2 SNAPC5 PPWD1 N4BP1 DDX20 CENPC SRRM2 SUMO1 ZNF638 TMEM179B FAS SMC5 DUSP11 TARBP2 WAC PSPC1 SMU1 RNF2 MOCS2 POMP CDK9 VPS72 UNC45A SRP54 MBD4 CCNL1 FLI1 ADD1 MORF4L1 PPP1R10 DDX1 COP1 NAA15 TCF12 RCHY1 HNRNPM GON4L NBN ORC3
acute_cd4	6	timen	C3_MIR_MIRDB	MIR1297	0.00107689	0.0402982	0.45506	0.406584	1.37216	225	G3BP2 UBE2J1 SLC25A36 PMAIP1 PHTF2 PFDN4 SLC2A3 BRWD1 LEF1 ZNF430 KPNA2 BHLHE40 UFM1 MCL1 VDAC1 SSH2 SPCS3 CREBRF SRP19 BCL7B TENT2 TOB1 USP15 TWF1 EDRF1 SF3A1 SFPQ MFSD14A REST CBLB HOOK3 TM2D3 CDK13 CDK6 CEMIP2 PAK2 STYX USP3 WDR20 PHF3 EP300 EIF4G2 RAP2C TAOK1 MTDH RLF GMFB ZFC3H1 SUZ12 PAN3 SLC38A2 PITPNC1 EDEM3 SFXN1 BID TBC1D15 WDR33 EPC1 FBXO28 PJA2 WNK1 NAMPT LIMS1 DMXL1 UBE2K NAA15 PCNX1 GNA13 RNF6 CBLL1 DYRK1A YTHDF3 CHD1 ARPC3 EIF5 CDC37L1 ARPP19 ZDHHC6 ACAP2 ZNF44 MIER1 ATF2 PTBP3 MFHAS1 ZBTB20 RCN2 ZBTB44 PAG1 FAM172A IPO7 LSM12 ATPAF1 TMEM248 ETNK1 CD2AP RTF1 TNRC6B ENOSF1 ZDHHC20 GOLGA3 TNPO1 ANKRD28 MLLT3 UBE2G1 DENND1B PRKCQ POM121 USP9X GRSF1 POM121C CPD CEP350 AKAP7 MAEA UBE4B EP400 ZNF708 PPP1R15B NXPE3 ZNF410 NAGPA
acute_cd8	4	covid	C5_GO_MF	GOMF_HELICASE_ACTIVITY	0.00107689	0.0814843	0.45506	0.4386	1.44205	130	DDX60 HELZ2 DDX60L DDX58 DHX58 IFIH1 HELB MOV10 G3BP1 DDX24 DDX10 RAD50 DHX15 DDX39A DICER1 MRE11 CHD6 RUVBL2 EIF4A3 GTF2F2 DHX29 MCM5 SMARCA2 DDX23 DHX36 DDX42 WRN CHD9 DDX55 CHD1 MCM6 DDX56 EIF4A2 DDX54 SMARCA5 SMARCAL1 CHTF8 FANCM ZNFX1 SHPRH CHD8 DDX21 XRCC5 CHD2 DHX34 SMARCAD1 DHX35 DHX8 MTREX DDX19A ASCC3 ATRX DDX47 DDX46 DDX41 DHX16 YTHDC2 SLFN11 RFC5 SMARCA4 SUPV3L1 DDX17 SETX
acute_cd8	6	covid	C5_HPO	HP_ONSET	0.00107689	0.135923	0.45506	0.309294	1.16736	819	USP18 PNPT1 ICOS SAMD9 CENPF CD59 ASPM IDH3A LRPPRC RFWD3 TRNT1 TIA1 DPAGT1 PSAT1 OTOF TACO1 FLNB AP4B1 EXOSC3 APTX FAM126A ATAD1 PTRH2 MTOR WDR4 TNFRSF4 MRPS25 NUP37 CTDP1 NUS1 EIF2AK4 MRPS22 HSPD1 DHX30 HMGA1 COASY PRDX1 PANK2 VRK1 LYST LMNB1 TRMT10C SLC5A6 CAD IL21R GEMIN4 MRPL44 FARSA DDHD1 RFT1 DPM1 KIF3B NAGA PTEN AFG3L2 GFPT1 SHMT2 FARSB DNAJB11 COQ2 DLAT PLCG2 NDUFAF4 KIF20A PSPH HIVEP2 FUT8 TFG COQ6 IMPDH1 PNP STAMBP PTS BCS1L HADHB NRAS ADSL ABCD3 STIL NDUFAF1 DPH1 CUL3 PNPLA6 PLEKHM1 NFE2L2 SIL1 DDX41 ADAR ACP5 NDUFAF6 NF2 NDUFV2 AKT2 FMR1 ACSL4 IKBKB PDHA1 IGHM TMX2 ABCB7 SCO2 COX10 CYP2R1 HIBCH ATP11C PAK1 SLC25A12 MIA3 TBL1X TMEM70 SELENOI YME1L1 NBAS TARS2 CLPB CHMP2B LMNB2 CCND2 CEP104 BOLA3 WDR62 SAR1B SNAP29 CCT5 CCDC115 EIF2B3 PDP1 PLEC TOE1 SEC63 P4HTM ALG14 STXBP2 ARV1 MOGS PIGO TFAM VPS35L MTX2 SLC35A2 ARMC5 ALG13 MRPS2 MPDU1 SDHC HELLS MMAB CCNF ADK POLA1 PDHX WDR26 HAX1 SLC6A6 KAT5 SPG11 EIF2B4 RMND1 ASXL2 BICD2 NEMF ATP5F1A PIGG ACOX1 QRICH1 BRAF TPP2 SDHD SLC12A2 ASCC1 CEP135 STT3B PIGS PIGT OXCT1 MCM10 AIFM1 HPGD DYNC1I2 IL2RG CYLD RARS2 YWHAG COL6A3 PMPCA NUP88 REST SDHAF2 SDHB PLK4 ATG7 OTULIN DCPS QDPR MVK TUBGCP4 CAPN15 PUS3 EDEM3 PRKAG2 MFSD8 EXOC2 ARL2 GPD2 RRP7A UQCC2 CPT2 SNX14 PSMG2 TASP1 XPR1 MBOAT7 MPC1 UBQLN2 RANBP2 VPS13D POLR3A CPOX NUP214 PRKDC PRNP KDELR2 PPP2CA PNKP UBE2A CYB5A RTN4IP1 POT1 CD8A SPART WDR45B NARS2 RINT1 TREX1 MRPS7 CD164 AP3B1 UFSP2 MTO1 NDE1 PIGP MCM6 ATAD3A MRPS16 KATNB1 MTR GBE1 GGCX WASHC5 PIGK OTUD5 HCFC1 CD3D PNKD TUBB3 KRAS FERMT3 DPM2 FBXO7 COL6A2 EIF2B1 CHUK STT3A TBP GATAD2B NCAPG2 C1QBP ITPR1 ERGIC1 GCH1 AKT1 MED13L TBCK MTFMT SNRPN STAT3 IER3IP1 DNAAF5 EIF2AK3 HUWE1 PDGFRB DBR1 TSC1 FOXP1 SLC1A4 MMAA UQCC3 DOCK8 ALG11 GALNS SGCB NDUFS2 HEXA SDHA SLC25A4 DNAJC5 LMNA CIT CHAMP1 CLN6 GLUL ASH1L PTPN1 GBA KPTN HPDL FAR1 TUFM CDK5 TCF3 TIMM8A TUBB VAMP1 PLAA PGAP2 DNMT1 ADD3 NDUFV1 PGAP3 SPG7 GLA VARS2 ARFGEF2 DNM2 LIPT1 SLC25A26 TOP3A AUH PRUNE1 HDAC4 PPT1 MICAL1 RAB3GAP1 ACADS FOXRED1 PMVK BRAT1 PRPS1 SLC25A19 BRPF1 C2CD3 ERCC1 SMCHD1 TNRC6A NDUFS1 HRAS PHIP RPGRIP1L DDB1 FLVCR1 MS4A1 FANCF MARS2 AAAS LMBRD1 YIF1B CLCN7 VIM TTN TET2 UPF3B RERE C2orf69 CCDC88C SUFU PDE6D SUCLA2 MPV17 CD79B POLR3K GEMIN5
acute_cd8	7	acuity_maxn	C5_GO_CC	GOCC_EXTERNAL_SIDE_OF_PLASMA_MEMBRANE	0.00107689	0.073382	0.45506	-0.39438	-1.44375	120	BTN3A1 B4GALT1 SLAMF1 NT5E ECE1 CLEC2D LY9 CXCR3 CAPN2 KLRD1 IL2RB ADA ITGB1 TFRC TRDC ITGA4 CD79A BTN3A3 SLAMF7 CD4 BTN2A1 CD5 TRGV10 TRGV5 TRGV2 CD40LG KLRK1 CD3G LAG3 FCGRT TRBC1 FCER1G CLPTM1 TRGV3 LAMP1 CD2 ANXA1 FCGR3A IL27RA ABCB1 CD6 MAP3K5 TRGV8 CLCN3 SLAMF6 MS4A1 GSR CD84 TNFRSF14 CD79B CD27 FCN1 ENOX2 ATP6AP2 S1PR1 TRGC2 SLC38A1 SPN CD226 ITGAL MR1 IDE ITGAM
acute_myeloid	1	age_n	C5_GO_CC	GOCC_SUPRAMOLECULAR_POLYMER	0.00107689	0.0245811	0.45506	0.381344	1.21882	409	PSMA6 BOD1L1 MYO9B DYNC1LI2 ACTN4 EML3 SDC4 LMNA SELENOS TWF2 SQSTM1 CHMP4B INO80 DCTN1 SPECC1 KIF13A MYO5A AHNAK TPGS1 ARHGAP6 APC TLK2 IQGAP1 CEP57 SHTN1 RAC2 PSTPIP2 KIF1B CDK5 NEK6 COTL1 KATNA1 MARK2 EHBP1L1 STUB1 DCTN2 DBNL MYL6B TCHP WASL TUBB4B CALM3 KCNE1 TUBGCP3 STIM1 HAUS2 WIPF1 MAP3K11 RAC1 CLIP4 FKBP4 NCKAP5L DEK ARHGEF2 KIFAP3 SYNE1 CHMP6 WAS NUDC PDE4DIP PDLIM1 DCXR SIRT2 CSNK1A1 KIF16B TPM3 SVIL RACGAP1 VMAC SYNJ1 KIF13B FBXO22 FBN2 ARF1 CEP295 VCL GAS2L1 LRPPRC MAPRE2 KIF5B FYN RASSF5 TUBGCP6 KIF22 NBR1 JUP PSEN1 MYH9 TBCD RAB3D VPS18 SYNE2 MAP1S NIN TMOD2 TPM1 GOLGA2 MX1 TTLL1 TUBB CORO1A PPP3CA EMD CSNK1D TWF1 ALDOA PDLIM2 PDLIM5 RCSD1 DPP9 CKAP2 CALM1 DAG1 KRT7 PPP3CB PAK1 CCT2 DISC1 ZNF207 CHMP5 TUBA4A MX2 KIF1C TBCB MICAL2 TMOD3 TTLL3 DYNLRB1 PLEC ARL3 SHROOM1 WHAMM KEAP1 FKBP1B GLRX3 RASSF3 TUBA1A TUBGCP2 FLNA REEP4 HAUS6 OPA1 TUBA1C EIF6 RGS14 DYNLT1 ACTN1 PAFAH1B1 HAUS4 SRC BAG3 MYL5 RCC2 RASSF1 MTA1 PSRC1 CCDC57 DYNC1LI1 EML4 LMAN1 PARVB RHOQ MFAP1 TPGS2 SRI CORO1B KLC1 ARHGAP4 HAUS1 CHMP2A TUBB6 HAUS3 LCP1 TMEM214 ENKD1 TTLL5 CYLD KAT2B NEK7 NCKIPSD SMTN KRT10 ATP2B4
acute_myeloid	1	timen	C3_MIR_MIRDB	MIR148A_3P	0.00107689	0.0708257	0.45506	0.306642	1.41777	223	SNN LIPA ARRDC3 MGAT4A FXR1 RAB34 PRNP CS SMS FAM168B LBR OTUD4 ZDHHC7 AGO1 XPO4 BTAF1 MAFG DCP2 MITF GMFB TENT2 CYB5R4 PRKAG2 AGO4 ABCB7 ITGA5 TMEM9B DDX6 ATG14 SYNJ1 MTMR14 CBLL1 KAT7 CLCN6 UHMK1 QKI SZRD1 JARID2 SPTY2D1 KDM7A KIAA0232 TMED7 GLRX5 TMEM170A ATXN1 TNRC6A NCOA1 UBE4B EPS15 GPATCH8 PHF20 ING2 CUL5 LDLR ATP11A NFAT5 ARL6IP1 ITSN2 CERS6 RALBP1 ARL8B ZBTB18 NPTN RC3H1 USP48 TOMM70 CANX MNT MRAS WDFY4 MDFIC ARHGAP21 ALCAM OSBPL11 CIITA GPCPD1 MLLT10 RAB14 TBL1XR1 RICTOR KMT2A SSR1 ITPK1 MIER1 ATP6AP2 KLF4 PLAA SLC16A6 MAFB HBS1L FAM234A RMND5A DENND4C UBE2D3 FMR1 BCL2L11 ROCK1 RUNX2 NPEPL1 ADAM10 USP32 SOS2 MLLT6 C18orf25 ARF4 ANXA4 BAZ2B CCT6A UBAP2L NOL4L PRKAA1 SRSF11 SBF2 PIGS TRAK2 INO80 PPP6R1 MMD SECISBP2L CCDC6 PHF3 CDKN1B ATP2B4 ABCD3 SESTD1 LMTK2 ZDHHC17 ZNF821 TMEM63B C1GALT1 MAP3K4 SLC25A44 CBLB RTN4 PPP1R9B JMY MTMR9 PIK3C2A GADD45A
acute_myeloid	3	timen	C3_TFT_GTRD	DBP_TARGET_GENES	0.00107689	0.0253351	0.45506	0.317183	1.22292	575	SNHG15 KIF22 EEF1B2 HNRNPA1 NOP53 CELF1 FOSL1 TLE3 HNRNPL ANAPC15 NPM1 EIF3H NDUFB5 EPB41L4A-AS1 ATF4 RNPS1 PPP6C ZNF394 CDKN2D SERTAD1 TMEM147 PLK3 SLC20A1 UBR2 SNRPA1 ZFAS1 CDK12 ZFAND6 C9orf72 HNRNPUL1 MAZ ECSIT BLOC1S2 TIMM10 MRPS33 RACK1 SAP30BP TSEN34 EIF5A SRSF5 DIAPH1 GPX4 SGK1 UBL7 AAMP ADAP2 ZMAT2 SPG7 DHPS SUPT4H1 COPS2 FAM133B RAB11B PRKCSH PHF12 MORF4L1 RER1 ACAA1 TSPYL1 GRPEL1 SRSF10 SAFB2 EIF2A SLC35B1 SNRPA MSL2 RPL6 DCTN4 AKAP8L AHNAK RWDD1 NEMF SUPT5H LYRM2 TPD52L2 C19orf53 PFKFB3 VPS37B IFT20 SRF CNOT8 ARL6IP1 PSMD8 KLHDC3 ADAM10 RNASEK USF1 CLP1 UPP1 VAMP4 SMAD5 KDM2A PPIG TOMM22 ZC3H15 RBM25 ATM EMC4 RPS27A TSN USPL1 TNPO1 SYMPK UBE3A RNF44 POP5 PA2G4 RAB5IF CHCHD3 SF3A2 IFNAR1 SMARCC1 ING3 FOS CALCOCO1 RNF167 PSMD3 SCAMP3 LETMD1 RBM22 BBC3 ALDOA SZRD1 MRPS11 RSU1 BRD9 PSMB6 CCAR2 CAMTA2 MRPL34 METTL26 SNRNP200 SF3A3 EIF5 COX16 ZBTB11 DPH3 JOSD2 RABAC1 ZBTB8OS EIF4G2 MVD PCM1 NFE2L2 SLC38A10 PPM1G CNPY2 SNX17 CLN3 TIMM50 CDIPT SLTM GSPT1 MXD3 ATP5F1B USP36 PRKRIP1 ILF3-DT LUC7L2 TMEM30A DBP GPR107 ESYT2 RPL14 RPS16 TTC17 KDM3A SRSF1 LZIC PHB ENDOV RPS7 HUWE1 AP3B1 IMMT CCNT1 SRD5A1 ENC1 GUSB VMP1 ANKRD13A VDAC3 RPL24 NDUFA5 METAP2 PYM1 PARL CDK17 FEM1A BBIP1 IFRD1 BTBD1 FIS1 KAT7 HCFC1R1 PSMC5 NAA60 CBLL1 CLPB NKAPD1 UBE2H PPP4R3B MRPL4 SFXN5 ZNF277 PPP4R3A PSIP1 GPBP1 COQ10B MBD1 GLIPR2 COX7C NUMA1 HACL1 DNAJC25-GNG10 EXT2 RBBP4 RAB11A EMC7 SLC36A1 MRPL47 IRF3 PCNX3 MRPS12 C18orf21 GUCD1 COQ4 SRSF7 ABCF1 MPV17 HM13 ARF4 ABHD13 HAX1 AP1S1 DHX38 PPP1R11 CCNB1IP1 TBC1D7 FAM76B CDK19 FDFT1 MRPL20 CDC42EP4 SECISBP2L TM9SF2 FBXL15 SPSB3 CLTA ABHD5 PNPLA8 ZNF622 EDEM2 RXRB SLC12A6 STK25 SERP1 SNRPB2 CTNND1 NMRAL1 TSPAN17 KLHL7 NAA15 TADA3 TOMM40L ARHGAP1 TMEM59 C6orf89 ADK ETFDH CALU VPS29 AGO3 NSUN2 RPL27 PSMA3 ARFIP1 SLC30A5 NDUFS2 ECH1 PEMT UBE4A COQ7 SPAST SLC25A11 TNPO3 DRG2 WSB2 BTD C18orf25 ATF3 MAD1L1 VPS41 CAP1 LMAN2 PMM2 MYL5 HEMK1 C12orf43 RABGEF1 ZMAT5 TMEM242 RPS13 PRCC CD2BP2 SLC39A7
acute_myeloid	4	timen	C3_TFT_GTRD	FOXD2_TARGET_GENES	0.00107689	0.0231274	0.45506	0.261879	1.21603	830	NXT1 KIF22 ARPC5L TUBB4B APEX1 IRF2BP2 DUSP6 PRR7 ZNF581 GID8 INSIG1 GRHPR ZDHHC3 MEF2D PFDN4 USF1 BRPF1 CAMTA1 AAK1 VOPP1 STARD10 PCIF1 FOXP1 KDM6B BLOC1S6 IDI1 AZIN1 CISD3 NORAD PTPMT1 TOLLIP TSPAN4 DDX6 HNRNPL UBE2M TMEM109 TMEM167B FOSL2 GRPEL1 ANKRD10 EIF3F CRYZL1 RAB1A UBQLN1 PFKFB3 HNRNPUL1 PARVB VDAC2 ALG5 HNRNPDL DCTN2 TMEM18 DRAM1 CUL5 DUSP23 EIF3M MTMR11 CLNS1A GRK6 DPP8 VEGFA PYM1 UROS PRKAG2 RHOQ ZBTB8OS MXD3 STT3B REX1BD CLCN6 SLC3A2 ADGRE2 CDK12 NDUFA10 GFER AK3 TPP2 WWP2 CCT6A CCT4 DDX39A STX10 LAPTM4A ZBTB1 BAP1 CSDE1 CD9 KCMF1 OAT STARD7 MHENCR CAMLG HNRNPD COIL OSGEP CHCHD10 SLC25A39 DNAJC10 MAP1LC3B SLC25A6 CINP EMC6 SETD1A LYRM2 PTPRA PSPH VCP DNAJB1 ARL8B DYRK1A NAGA NMD3 MTHFD2L BBIP1 NSRP1 COLGALT1 TSN ABHD2 JKAMP SNIP1 PSENEN TEX264 FOXJ2 PMPCA CCDC59 NUCB2 RCC1 SECISBP2 KANSL1 TUBB TM2D1 CHKB TACC1 PLEKHJ1 ZNF668 TMEM134 RABGGTB JARID2 GGNBP2 COMMD9 TPGS2 MTHFR RANBP2 PCBD2 PPP3R1 TXNRD2 ISY1 TNPO1 WDR74 MON2 ODC1 SF3A2 HSPA9 XRCC6 NFU1 CD44 MRGBP SNHG21 CNPPD1 DESI1 CTDSP1 NEK9 CORO7 ARRDC3 CDK13 MCOLN1 SEC22C SLC1A5 WASL ASNSD1 C7orf50 ARL6IP4 TXNDC11 CS C20orf27 THUMPD3-AS1 SET TATDN1 ASH1L RAD23A USP22 AP1G1 SCAMP2 C15orf61 RER1 EIF2AK1 RRP12 RHOT2 REPIN1 NAA25 ANAPC13 AUP1 HMGN4 ZNF280D GAB2 TMC6 GTF3C2 PSMB7 MAML3 GPBP1L1 NFKBIA IMPACT PNPLA8 RILP TPM4 CNIH1 GNA13 WASHC2C TMUB1 ALDH3A2 ANKHD1 PSTPIP2 U2AF1L4 ST3GAL1 FRMD4B PPP4R3B MRPS6 MTRNR2L8 TAF10 DAPK1 APH1A RASSF1 YTHDC1 TMED1 SULT1A1 TMEM147 NUDT22 ARF5 UBE2D3 TRAPPC5 TRPT1 RETREG2 NFE2L2 SENP6 DAZAP2 WDR43 SOCS3 PSMD14 NDUFS3 PDCD5 PHF3 RHEB ARAP1 PNPLA6 SYNJ2 ACAA2 FAAP100 TENT4A PUF60 ARID2 RNF13 EMC4 DCTD KLHL18 LAMP1 DDX3X PRCC WDR11 FBXO7 DNAJB12 CKAP2 TRAP1 CLPX CCS RBL2 PVT1 NUTF2 RBM22 NSA2 NEMF CAPN1 CEP63 USP47 BICD2 SLC5A3 ARF4 CLN3 HM13 NEPRO DUS3L NDUFA5 NCOR1 ARF1 GNB2 SLC12A9 ATP6V0C TNFRSF10D CCDC88C DNAJB9 SERPINB8 HMGB1 ENTPD4 FUT4 EMC8 COPS7A RALB TMEM131 SLC18B1 DHX8 ACTN4 CDK5RAP1 CTNND1 EPS8 TXNL4A GTF3C6 MRPS2 HDAC1 DNAJC21 TMX1 C1orf43 BCCIP FAAP20 PTS MAN1A2 BRD9 NUDCD2 GNPTAB SMPD2 FADS1 DCTN6 HSPA4 NEDD4L ACTR2 MRPL30 GOLGA5 AMZ2 RBBP4 SCFD1 UBAP2L LTBP3 DDX21 IP6K2 KLHL7 TBK1 TMEM170A KCTD2 ARHGAP27 PUSL1 RNH1 TUBGCP6 MAP3K14 CREBZF CDC73 PHF5A BRAT1 MRM3 CLUH MTG2 STX4 OSBPL9 RPLP0 KLHDC2 CUL2 TMEM175 THUMPD1 CHTOP EMILIN2 KLF7 APH1B SH3RF1 EMP1 NDUFA13 SLC7A6 WDR37 ENOPH1 R3HDM2 C19orf38 DNAJC4 RPN2 TRMT61A DUSP5 NOP14 ACP1 NOC4L SHOC2 KTN1 DHPS MOB3A TAB2 DHX36 SLC11A2 RNF130 IMMT DIS3L TACC3 AP2B1 SLC4A7 YWHAZ MAPK14 CTSO MRPS23 COX19 ARPC1A EZH1 RCN1 VEZT PDCD4-AS1 TMEM223 NDST1 KAT5 CES2 DCUN1D5 EXOSC7 MFSD1 TMEM219 WASHC5 PRMT9 CREB3 MIR762HG ATG4B MTA2 GALNS TM9SF1 HAGH BOD1 TLN1 USF3 HNRNPUL2 ZNF639 ZNF688 RAB40C SYMPK VPS35 INO80E SYNCRIP NMRAL1 MRPS27 UNC13D COMMD1 LRRK1 TAGLN2 HECTD4 ATIC CENPT MRPL40 RASSF7 LRP3 EFCAB2 PSMG1 UBE2D2 LPCAT3 ULK3 HDGF PLEKHG2 ARHGAP5 PTPA HIRA NASP MPZL1 IDNK BANP SLC38A6 INO80D ZFP36 HMGN1 KATNA1 SCARB1 RPS6KB1 C1GALT1 BCAT2 POLB TOMM5 BMI1 ARHGDIA SPPL3 LIMD1 TRMU CRAT RBM6 WDR48 LARP1 ATAD2B DDX50 ZFAS1 THAP4 AZI2 RBBP8 NUB1 SNRPD3 TESK1 ACAP3 STRIP1 PRDX5 CTBP2 DVL2 SMARCA4 RMDN1 RUSC2 FCHO2 BTN3A2 DUS4L ZBED4 HDAC10 UBXN2A ANGEL2 CFDP1 SUPT16H SLC26A11 SESN3 RTN4 ICE1 ST3GAL4 TMEM268 SNRNP200 BZW2
acute_myeloid	8	acuity_maxn	C3_TFT_GTRD	POU2AF1_TARGET_GENES	0.00107689	0.160815	0.45506	-0.316592	-1.24761	510	HDAC9 TSEN34 SAMD4A SGK1 BRD2 CBFA2T3 APAF1 IMP3 ALDH1A1 BLCAP NUP62 FOXN3 C16orf54 MID1IP1 SLC31A1 IL4I1 WDR74 GSPT1 THAP11 TK2 TSPAN32 KLF10 P2RY8 GTPBP1 IMPDH2 ZNF428 AGRN RABGAP1L ANTXR2 CHKB ATF7IP XPO1 TBC1D22A MTF2 TAF15 MAST3 MARK2 HLA-DRA ATF6 FAM76A NAB2 STRIP1 TARDBP MRPS11 GSE1 LRRC8D TRA2A BABAM1 PTGES2 CDC27 MEF2C TMEM259 TRIOBP EBAG9 TEN1 AKT2 CREB1 SRF RNF135 HEXIM1 ARHGAP26 DPYSL2 CLTC LRCH4 PHF8 WAC-AS1 COPS7A GSK3B SRP19 FCHO1 G3BP2 ELF1 GADD45G AKAP9 MAP4K1 GABPB1-AS1 LRPPRC PIM2 LIX1L POLM NEDD9 PMAIP1 EXOSC3 ADNP ANKRD13A RNF115 CMC2 IPCEF1 MGRN1 WDR7 STX6 ST6GAL1 SLC44A1 E2F3 GLS PAN3 SDCCAG8 AKNA DEAF1 CROCC OTUD5 SRRT SH3BP1 CNTRL MRPL46 CSF1R POLR3C UGP2 DCXR SH2D3C PDCD10 MDM4 AP3S2 DOCK11 ZNHIT2 PTPN7 SESN3 SMAD4 ZFYVE26 NOL9 SNRPD2 INPP5D PPP3CB RFX1 LENG8 G6PC3 FAF2 IER3 ZNF766 SCAMP1 PRRC2A ID3 SRSF1 TRAPPC8 ROGDI CIC ZSWIM6 ATP2B4 ADAM15 KAT7 TMC8 POLDIP2 TRAK1 LIMD2 CKLF FAM102B MED16 NXT2 CD81 COQ8A CHD6 MOB3A NECAP2 RMRP RSL24D1 PNPLA8 SYTL3 EIF4H GTPBP6 PLCB1 TMEM62 TRERF1 MTA2 CD37 KAT6A HIPK1 GOLGA7 TIAM1 YTHDF2 C2orf49 MAPK1 TOPORS PSD4 PHF5A TSPAN3 OCEL1 ANKRD13D ARGLU1 TMEM256 RABEP2 ELL FAM117A CCNI SINHCAF CTNNBIP1 FXR1 XXYLT1 TIPARP-AS1 PRDM2 OPN3 HNRNPUL1 RPS6KA4 GRWD1 SH2B1 CCDC28B ZBTB33 SFSWAP ARL5A AAMP RAB29 PFKFB4 AKAP7 CSNK1A1 SS18 TAF4 CPD UBE2S DCTD PEX2 GYS1 TMEM80 FAM172A ZNF700 NAP1L4 SH3BGRL HIVEP2 RHBDF2 MICALL1 HNRNPUL2 C12orf57 NMT1 ACIN1 RDH11 CALM2 NME1 KCTD6 TIMP2 METTL3 AP1G1 TMEM39B DLG4 ARHGEF7 RNF44 POU2F1 CENPT APH1A SREBF1 MEMO1 IKBIP PPP2R1A FKBP15 NT5C EXOC1 DPH1 NOTCH1 ASPHD2 DAG1 GTPBP3 TCF12 OXR1 SDE2 BCL2L12 NEU1 ACO2 TTC9C DUSP10 FOXO3 NUTF2 ZFAS1 TAF10 RNF187 DIAPH1 FARS2
acute_myeloid	9	age_n	C3_MIR_MIRDB	MIR4505	0.00107689	0.192168	0.45506	0.440815	1.38014	114	NACC2 PLEC NEURL1 KIF21B PTAR1 SLAIN2 AAK1 NDST1 ADAP1 STK40 NF2 HECTD1 PLXNA2 SMARCD2 WDFY1 RERE RSPRY1 PXN NCLN MFNG UBR2 CCDC28A CORO1C CLCC1 CNOT1 DENND1A PHACTR4 E2F2 PES1 NPLOC4 PPP3R1 RAD23A RALY NFX1 PACS1 TP53I11 PLEKHO1 RING1 ABR SLC35E1 SMAD3 ZBTB2 TMEM104 TUBB4B P2RX1 MAPKAP1 ARNT CBX6 ECE1 SLC30A7 FOXN3 MLKL GATAD2A SH3KBP1 FLNA HMGA1 JADE2 UBR5 PPP1R7 ATF7 ORAI2 CPTP ARID3B EEFSEC CMTM3
acute_myeloid	8	sex_n	C5_HPO	HP_AZOOSPERMIA	0.00107703	0.950698	0.45506	0.675056	1.9328	26	DDX3Y KDM5D RAD51C VAMP7 GBA TXNRD2 BCL10
acute_cd8	6	sex_n	BTM_MODULES	T cell activation (I) (M7.1)	0.00107728	0.0802575	0.45506	-0.545622	-1.94441	50	TCF7 IL7R CD8B CD5 CD8A MS4A1 RHOH CD3D CD27 LEF1 CAMK4 RASGRP1 SIT1 PRKCQ TRAC CCR7 ITPR3 THEMIS SLAMF7 PTPN22 TIGIT CD3G CCL5 EOMES ITK
acute_cd4	12	timen	C5_GO_CC	GOCC_VESICLE_MEMBRANE	0.00107747	0.0166195	0.45506	-0.310748	-1.45616	360	IRF7 BST2 IL7R SYNRG TAP1 GBP1 CD53 DTX3L GIMAP5 PTPRC HTT TMEM63A LNPEP TCIRG1 ADGRE5 STK10 RAB10 STX17 M6PR ANKFY1 NUMB FNDC3A SNX1 MITD1 SCAMP2 TRIP11 AP1M1 TBC1D5 IQGAP2 IRAK4 AFTPH USO1 SELL SEC31A ACAP2 VPS13C RAB24 MLEC GRB2 CYBA HMOX2 USP8 RABEP1 IFITM3 DYNLL1 VAMP8 EPN1 TMC6 HLA-A COPB2 SUN2 UBR4 GGA1 AP2B1 CD164 TMEM59 VPS36 CHMP5 STX4 COPB1 HLA-E ADAM10 ATG12 PEF1 HLA-C PIK3C3 TM9SF2 RAP1B MANBA NSG1 APPBP2 RAC2 RAB4A SEC13 AP3M1 SCAMP1 TBC1D10C DENND4C CPNE1 EHD1 VPS13A BIN1 CD55 SH3BP5 IFITM2 MCOLN2 KCNAB2 CHMP7 TYROBP ATP6AP1 TNFRSF1B ANXA6 GLIPR1 SYNGR2 DNM2 LDLRAP1 RALA ITGAL GRIPAP1 DBNL SEC22B ATP2B1 PIKFYVE NCK2 ANTXR2 TMBIM1 INPP4A SORL1 ECE1 HLA-B FLOT2 ZFYVE27 TMEM165 HSPA8 PML ORMDL3 GOPC SNX14 VTI1A
acute_myeloid	all	timen	C5_GO_MF	GOMF_CATALYTIC_ACTIVITY_ACTING_ON_A_TRNA	0.00107764	0.0253974	0.45506	-0.470205	-1.66921	103	NT5C3A TRMT1L PTRH2 FARSA TRMT13 BCDIN3D POP1 TRMT5 RPP25 TRMT12 DTWD1 PARS2 RPP40 LCMT2 NSUN6 TRMT10B PUS3 CARS2 TARS2 PUS10 MRPL58 TRNT1 METTL6 METTL2A AARS2 DARS2 QRSL1 RPP38 YARS2 TRMT11 RPP30 POP4 GATB TRMT10C TYW1B GATC ELAC2 ELAC1 NSUN2 FARSB TYW1 TRMT10A
acute_myeloid	9	acuity_maxn	C5_HPO	HP_ABNORMAL_BREATH_SOUND	0.00107764	0.0945545	0.45506	-0.5945	-1.75937	29	HLA-DQA1 HLA-DQB1 HLA-DRB1 CSF2RA PARN SLC25A1 STN1 FCGR3A KIF22 MAP3K7 TSPYL1 FLNA COQ2
acute_cd4	5	covid	C3_MIR_MIRDB	MIR4500	0.00107787	0.755311	0.45506	0.296178	1.50859	148	IFI44L UTRN LIMD2 ZBP1 RBMS1 KLF9 RGS16 MAP3K1 PRKAR2A NME4 FRMD4B DDX19A AHCTF1 FNDC3B PGRMC1 ATP2A2 RANBP2 UHRF2 UGCG DNAJC1 TXLNG CEP120 RICTOR POGZ FAM104A EFHD2 MOB4 CD164 DLST GPCPD1 TSEN34 OSBPL3 FNIP1 RNF20 MAPK8 SMARCC1 PPP1R15B YPEL2 CBX5 MED8 KDM3A
acute_myeloid	11	timen	C5_GO_CC	GOCC_NUCLEOLUS	0.00107796	0.0253321	0.45506	-0.333746	-1.31809	773	ISG20 RSAD2 OASL STAT1 IFI16 RNF213 MNDA PML MRPS31 SPATS2L SAMD4A PLSCR1 PARP10 UTP6 HMGB2 XPO1 HSPA8 KLF6 ERGIC2 DNTTIP1 CHTOP ADAR DAXX NOP56 EXOSC3 SP140 CD2AP NOC3L TOP1 SRP54 N4BP1 LEO1 CKAP5 RRP7A AK6 PPID NBN APEX2 NOL8 POLR3K ARL14EP ZCCHC9 DDX24 NUDT16 SPG11 RRS1 BATF3 ATF3 MTX2 IMP3 CD2BP2 RRP1 SDAD1 TRIM27 SMARCA5 MPHOSPH8 CETN3 GLE1 CPT2 HERC4 VRK3 PLRG1 SF3B3 MOB1A EXOSC10 MORF4L2 PTPN6 UTP3 ANG HELB FAM111A GTF2H5 FTSJ3 UTP14C JPT1 CHCHD1 DDX17 BAZ1B NUB1 DDX56 NSUN5 SNAPC1 KIAA0319L USO1 SETX KNOP1 POLR2K MAGED2 RPF2 ORC4 RPL7L1 SRP68 RBM14 DDX23 TGS1 PWP1 NOP16 AKNA NOP10 PELP1 UTP11 VMP1 WDR12 PDHA1 UBE2N SRP19 KRI1 TSG101 BCL6 WDR3 MPHOSPH6 MPHOSPH10 KDM5A BTBD10 RARA DDX27 ESF1 NGDN MOB2 SIRT6 NIFK PUM3 GPATCH4 TMA16 RPP25 DAB2 LSM6 PDCD11 NFX1 UCHL5 MRM2 TMEM179B PPP1R12A RIOX2 SPECC1 PEX14 REXO2 URB1 DDX5 DDX52 DDRGK1 DDX18 TERF1 TTF1 NAT10 LYAR MYC NOP9 EIF4A3 PHF6 ZNF146 NOL11 TBL3 UTP18 MDM2 TAF1B EXOSC1 DCAF13 SNRPB2 NOL7 SNAPC3 PES1 MRPL40 EXOSC8 RAN ZNRF2 MED1 RBM4B MEAF6 TCOF1 POP1 IP6K1 POLR2F RBM28 TSEN15 PRMT2 GEMIN2 PARP1 NOC4L PIN4 DHX15 RPAIN PRMT6 POLR2A HINFP LARP4B HOMEZ UTP23 RPP30 MUS81 VRK1 UTP14A XPO6 SUB1 TDP2 ELP3 PRMT7 NOP58 ZNF397 SNAPC5 GNL2 RTL8A MCRS1 DUSP11 GTPBP10 HDHD3 DDX50 KAT5 DNAJB1 ABT1 NOP14 PNKP TAF1D POP4 BCAS2 WDR33 DIMT1 XPC RNF20 NOM1 RETREG1 SNRNP35 NOL3 DDX55 XRCC5 TAF5 SNHG12 PAK1IP1 EXOSC7 EDF1 ZEB2 IQSEC1 SCAF11 SUZ12
acute_cd8	all	age_n	C5_GO_MF	GOMF_ANTIGEN_BINDING	0.00107803	0.0545361	0.45506	0.366163	1.64484	108	HLA-DQB1 IGKV1-5 IGHV3-21 HLA-DQA1 IGHV4-39 IGLV1-47 IGLV1-51 IGKV3-20 IGHV4-34 TAPBPL IGLV3-25 IGHV3-30 IGHV4-59 FCN1 IGHV3-23 IGHG1 IGLV2-14 IGKV4-1 SIRPA IGHA1 TGFB1 IGLV3-19 HLA-DPA1 IGHV3-7 IGHG2 HLA-DRB1 IGKV2-30 LILRA2 CD1D IGLV1-40 JCHAIN IGKC IGKV3-15 HLA-DPB1 IGHV3-48 IGKV1-17 IGHV3-33 IGLV3-21 SLC7A5 IGLV2-11 IGLV3-1 HLA-G SPON2
acute_myeloid	9	sex_n	C5_HPO	HP_SPONTANEOUS_ABORTION	0.00107838	0.307364	0.45506	-0.80097	-2.45988	10	XIST MEG3 ANXA5
acute_bcell	8	timen	C3_MIR_MIRDB	MIR5582_3P	0.001079	0.0812416	0.45506	0.382001	1.59356	156	BCLAF1 MED30 BCL10 PRDM2 MED10 DDX3X CSDE1 NR4A2 COL19A1 SHOC2 SREK1 CAMTA1 SRP72 DERL2 KRAS SF3B1 PPM1B MARCKS CNOT6L SESN3 MZT1 STK4 RNF138 ST8SIA4 INSIG1 PPIG HOOK3 COIL ARPP19 DR1 KIF2A NFKBIZ PJA2 PCBP2 PHF3 ATRX ZFX SINHCAF RIPK2 SNRPD1 MAP4 DCP1A RHOF AFF1 BRWD1 RAD23A FAM133B PTAR1 TDG SATB1 SERP1 MED13L CCAR1 ASNSD1 HERPUD2 SLC39A10 CRTC3 KLF9 STIM2
acute_bcell	1	acuity_maxn	C7_VAX	NAKAYA_PBMC_FLUARIX_FLUVIRIN_AGE_18_50YO_3DY_DN	0.00107904	0.0168723	0.45506	0.357551	1.40937	298	RHOH PHF3 HERPUD1 PER1 PTPN1 MDM4 YTHDC1 PIK3IP1 RBM39 DDX24 KDM2A GPR183 DDX21 MAPK1IP1L ZBTB43 NLRP1 CLK1 ACAP1 PTS CXCR4 ZFAND6 NUP58 BANP SELENOK TRA2A PAPOLA LUC7L2 PNN ATP2B1 CLDND1 ZNF655 EIF2AK3 CDKN1B BCLAF1 PPM1A UBALD2 NAP1L4 DIP2B PHF1 PPP2CA CHD7 U2SURP NGDN HIF1A DNAJB9 HAUS3 DUSP2 SF3A1 SORL1 PSMA3-AS1 ATL2 RSRC2 SRSF10 RBM25 PSMA3 NDEL1 SUPV3L1 MPHOSPH8 FUS TMEM59 LRP10 MALSU1 HNRNPA1 JMJD1C QRICH1 WDR20 DDX50 WDR26 AP1G1 SON ASXL1 PDE4D BTG1 DYNC1LI2 ARID5A UHRF2 CCDC186 FASTKD2 PPP2R5C HINT1 CDK11A CBX3 JAK1 RICTOR CYTIP SERINC1 DDIT3 CLK4 TNFAIP3 TM2D3 IKZF5 TSPYL2
acute_cd8	8	timen	C3_TFT_GTRD	KDM7A_TARGET_GENES	0.00107904	0.080879	0.45506	0.290462	1.2797	1002	ISCA1 YPEL5 DUSP10 LINC01089 JMJD6 ATG2A ZYX STK17B BRWD1 MFNG KBTBD2 ZBTB1 RNMT C17orf49 SLC25A6 BCL3 MFSD11 S1PR1 RPLP0 SLC25A36 TENT4B BRD1 RNF19A COTL1 HNRNPL CPSF6 MPC2 BZW1 OLA1 EFHD2 FKBP8 WTAP CLK1 SLC41A3 TIPARP INTS6-AS1 ZFX IDI1 GAPDH ELL2 RNASEK JOSD1 GADD45A MAFF SRP72 SRSF2 PPP2R2D METRNL MPST NABP2 NR3C1 NAP1L1 SYNJ2 GNB2 RBBP6 MMAB ARPC4 DYRK2 CAST STT3B BBC3 DSTN PPP2CA SMAD2 IL4R IFT20 NAF1 C6orf226 DUSP5 HERPUD2 HNRNPA1 EIF5A PCIF1 C1QBP PAPOLA ZMAT3 PSMG3 GPS1 NOA1 RNF145 NIPSNAP2 PTPN11 GSPT1 C1orf122 PLK3 ACYP2 SUMO3 NUDT4 ARMH3 YTHDF3 PITPNA-AS1 AKIRIN2 CSNK1G3 GATA3 CTPS1 ANXA4 KLHL18 MDH2 HLA-DMA TRAF7 ACP1 IREB2 DUSP22 SURF4 THUMPD3-AS1 ZNF267 MSRA ATP1B3 PABPN1 ARHGAP10 VDAC2 PPM1A HADHA EIF4A1 KLHDC2 DPP8 NOL10 TRAPPC2L LDHB HNRNPD TLE4 ASXL1 SEC61G SSRP1 HIF1A KAT6B OCEL1 TMEM30A PDCD5 GPX4 CCNL1 MTERF4 INPP5K GLRX5 SLC25A1 HNRNPUL1 FAHD2A RAD23B TMEM248 YBEY SLBP DAZAP2 HK1 STAT5A TMEM39A CD63 ANKRD28 HMGN2 SRSF3 PTGER4 USP39 AP3S1 ATG4B STAU2 CACUL1 TBC1D22A CALM3 PCBP2 CUL5 PKM RPS3 MRPL55 SSH2 SWI5 SLC38A2 SNIP1 KHDRBS1 RPS26 CLASRP WWP2 HNRNPH1 NAMPT SOD2 COIL FURIN RPL15 CAPNS1 CYB5R4 SRRT GNAS XXYLT1 ZNF580 ANP32B ANP32E RBM26 MAP4K2 POFUT2 TPT1 EIF3M MLF2 ZNF581 DAZAP1 SEC61B WDR1 ZCRB1 RBM17 RPS23 AKIP1 GGH TAF10 ARF1 RANBP1 REEP5 YBX1 RALY BID WDR37 CCNC SLC25A39 BRI3 MAPK6 BFAR CD99 ENO1 CHD4 RPL22L1 FTH1 FCGRT EIF3H RPLP1 MRPL40 LSM3 ADD1 ANXA11 SF3B6 LYPLA1 SARAF UPP1 DUS4L CDC42 PI4KB UBA2 PTBP3 G3BP2 TFDP1 TADA3 EDRF1 PANK2 MYO5A VPS26B RPS17 ZFAS1 COQ7 ATP1A1 C16orf72 RPL27A COPB1 PTOV1 CARHSP1 HMG20B TMEM131 FAM120AOS HBP1 ATXN2L SPCS1 ZNF264 TRIM13 GLMN DGCR6L RNF6 FBXO11 SNF8 KMT2E CIZ1 KCTD9 ITPA UHRF2 HDLBP NOC4L MSI2 RBPJ UBAC1 CYC1 CUL4A UBE2Q1 SEC14L1 TTC7A VIM UBC ZFR HADHB HECTD4 TSPYL2 DDX54 CDV3 GLCCI1 TAPBP RPL6 KDM6B UBE2M DRAM2 CCAR2 SLC2A4RG GTF2E2 ARL6IP4 DNMT3A MYADM CD151 STARD4 ELOB SKI PTMS ELOA SNRPE EOGT NNT SETD1B CCDC112 COPS8 UNKL SLC35E1 INTS1 PANX1 PDXDC1 PHKG2 BANP ARL15 ACADVL DIDO1 LRRFIP2 KCNAB2 LENG8 PPHLN1 WIPI2 FAM120A NDUFA7 TACC1 HDGFL2 THOC7 SH3YL1 EDEM1 SLC38A1 IFRD1 SET APH1A ZNF106 ZFC3H1 INSIG1 DBI P2RX4 FAM228B LMBR1 CEBPG UBE2D3 CTDSP1 UBE2D2 TMEM259 AFG3L2 DDHD2 PLEKHF2 GGNBP2 RABEP2 LCOR AMD1 BICDL1 BRD9 TRAM1 UBE2E3 SLC15A4 HECTD1
acute_cd4	11	sex_n	C2_CP_KEGG	KEGG_SYSTEMIC_LUPUS_ERYTHEMATOSUS	0.00107921	0.0305444	0.45506	-0.687519	-2.00075	16	HLA-DRB5 HLA-DRB1 FCGR3A HLA-DRA HLA-DQA2 HLA-DPB1 HLA-DPA1 HLA-DQA1 HLA-DQB1 HLA-DMA SNRPD3 SNRPD1
acute_cd8	4	sex_n	BTM_MODULES	TBA (M177.0)	0.00107953	0.057407	0.45506	-0.67966	-1.79633	19	IL1RAP DUSP4 GIMAP1 ZNF559 GIMAP6 NR4A3 PPP1R16B
acute_myeloid	7	covid	BTM_MODULES	spliceosome (M250)	0.00107963	0.00885297	0.45506	-0.76537	-1.75585	11	LSM3 LSM5 SNRPA SNRPD2 SNRPG SNRPD3 MAGOH SNRPD1 SNRPE RBMX SNRPF
acute_myeloid	6	acuity_maxn	HALLMARK	HALLMARK_COMPLEMENT	0.00107999	0.00863991	0.45506	0.441028	1.57916	115	CLU S100A12 TIMP1 GCA LTA4H CALM3 CTSL ADAM9 CD55 MSRB1 RABIF PIM1 CTSB RAF1 LRP1 SERPINB2 F5 HSPA5 VCPIP1 IRF7 FCER1G LAMP2 S100A9 RBSN CALM1 ANXA5 CR1 CEBPB IRF2 GRB2 RNF4 CSRP1 SIRT6 CTSD CTSH FDX1
acute_cd4	11	covid	C5_GO_MF	GOMF_TRANSITION_METAL_ION_BINDING	0.00108032	0.0409538	0.45506	0.310235	1.51703	251	XAF1 MT2A PLSCR1 MT1E DDX58 SREK1IP1 TRIM22 USP16 TDP2 NR3C1 ZNFX1 ZFAND2A CBLB PPM1B SQSTM1 S100A8 S100A6 S100A4 ADA SLU7 KMT2A S100A9 PHF5A PHC3 SNRPC TIMP1 KAT6A TIMM8B KDM5A CNBP LAP3 CHMP1A DBF4 RBBP6 ISCU KAT7 NR1H2 GATAD2B KDM2A ZCRB1 GTF2B ZNF638 LTA4H NFU1 FBXL5 EEA1
acute_cd4	13	age_n	C2_CP_KEGG	KEGG_TYPE_I_DIABETES_MELLITUS	0.00108047	0.013806	0.45506	-0.664927	-1.86691	19	HLA-DRB5 HLA-DRA HLA-DQA2 HLA-DMA HLA-DQA1 HLA-F CD28
acute_myeloid	6	acuity_maxn	C5_HPO	HP_LOW_ANTERIOR_HAIRLINE	0.00108053	0.0763962	0.45506	-0.348113	-1.66297	88	RPL11 RPL35A RPS15A RPL26 RPS28 PACS1 RPL5 RPS7 RPS27 TECPR2 RPL15 RPS26 RPS20 RPL27 SETD5 RPL18 NOTCH2 NIPBL RPS24 PPP1R15B SPOP SMPD4 ARID1B RPS29 DPM2 SMARCC2 MED13L XRCC4
acute_cd4	8	covid	C3_MIR_MIRDB	MIR4268	0.00108057	0.230283	0.45506	0.69822	1.93175	17	STAT3 UBE2K PHF3 BECN1 ZNFX1 IL6ST CBR1 NFYC FAM177A1
acute_bcell	11	covid	C5_HPO	HP_STROKE_LIKE_EPISODE	0.0010807	0.120982	0.45506	-0.714449	-2.11657	13	MT-CYB MT-CO1 MT-ND4 MT-CO3 LRPPRC MT-ND5 MT-CO2
acute_bcell	2	sex_n	C3_MIR_MIRDB	MIR3920	0.00108073	0.119696	0.45506	-0.506002	-1.81377	51	SYAP1 WHAMM ZFX RC3H1 WDSUB1 APLP2 CAMLG BCAP29 IBTK HNRNPK ABCD4 SESN3 MSI2 NMD3 FCHSD2 TTC14 TMEM183A YWHAB
acute_myeloid	13	timen	C2_CP_KEGG	KEGG_INTESTINAL_IMMUNE_NETWORK_FOR_IGA_PRODUCTION	0.00108075	0.0180041	0.45506	0.62079	2.00366	23	HLA-DPB1 HLA-DQA1 HLA-DQB1 HLA-DRA HLA-DPA1 HLA-DRB1 CXCR4 HLA-DMA HLA-DMB HLA-DOA
acute_cd4	3	covid	C5_GO_CC	GOCC_PROTEASOME_CORE_COMPLEX	0.00108101	0.0283068	0.45506	-0.673841	-1.72332	17	PSMB4 PSMA5 PSMB5 PSMB10 PSMA6 PSMA1 PSMB2 PSMB7
acute_bcell	9	covid	C3_MIR_MIRDB	MIR32_3P	0.00108106	0.0250692	0.45506	0.457122	1.61855	79	PIAS1 SRRM1 EPC1 MKLN1 XRN1 SMG1 LYN MOB1A PRPF40A PSMD7 TWF1 MBNL2 ATRX KIF5B TNFAIP3 STAG2 HOOK3 GABARAPL2 CD44 ARL5A YTHDC2 RNGTT STK17B YWHAE INO80D PTAR1 MAP3K8 LMAN1 SENP7 EP300 SMNDC1 PAPOLA
acute_myeloid	2	timen	C5_HPO	HP_PULMONARY_FIBROSIS	0.00108121	0.0863108	0.45506	-0.423887	-1.7646	44	CYBC1 PRKCD SLC11A1 KIAA0319L HPS1 IRF5 GBA THOC2 IL1RN SP110 AP3B1 TINF2 MRPS22 HLA-DPA1 SPIDR FAS NOP10 PTPN22 PARN NHP2 CASP10 HLA-DPB1 MIF ATP11A FAM13A ZCCHC8
acute_myeloid	2	timen	C5_HPO	HP_STOMATITIS	0.00108121	0.0863108	0.45506	-0.423042	-1.76108	44	CCR1 TLR4 PRKCD SRP54 NLRP12 RARA NCF4 UBAC2 MEFV NABP1 IL1RN NUMA1 HYOU1 FAS STAT3 ORAI1 KYNU DCLRE1C FIP1L1 NLRP3 CASP10 TBL1XR1 RNF125 PML
acute_cd4	1	covid	C5_GO_MF	GOMF_CYCLIN_DEPENDENT_PROTEIN_KINASE_ACTIVITY	0.00108139	0.0739398	0.45506	0.671058	1.93948	14	CCND3 CDK6 CDK13 CDK17 CDK10 CDK9 CDK16
acute_cd4	3	age_n	C7_VAX	GAUCHER_PBMC_YF_VAX_STAMARIL_UNKNOWN_AGE_3DY_UP	0.00108149	0.0171706	0.45506	0.331878	1.57767	120	IFI44L ZBP1 TIMM10 CASP1 GBP1 IFI16 TRIM22 STAT1 CST3 NPC2 UBE2L6 OAS1 TYMP TMEM123 MT2A PARP10 MYD88 CYSLTR1 ATF5 SCARB2 IFI27 TRIM21 PLSCR1 GRN NUB1 FCER1G LY6E CNDP2 IFIT5 CSRNP1 PARP9
acute_bcell	1	acuity_maxn	BTM_MODULES	enriched in B cells (II) (M47.1)	0.00108168	0.0767992	0.45506	-0.483252	-1.89909	33	CD79B KLHL14 BANK1 FAM30A MS4A1 PAWR HLA-DOB TCL1A BLNK
acute_cd8	7	timen	C2_CP_KEGG	KEGG_GRAFT_VERSUS_HOST_DISEASE	0.00108224	0.031385	0.45506	-0.687147	-1.88501	20	PRF1 KLRD1 HLA-A HLA-C GZMB HLA-E HLA-DPB1 HLA-B HLA-DRB5 HLA-DQA2
acute_cd4	8	covid	C3_TFT_GTRD	BCL6B_TARGET_GENES	0.00108327	0.0417551	0.45506	0.497757	1.75492	57	CISH HERC5 HSP90B1 ADAR UBB ARID1B CASP6 SLMAP G2E3 DNAJC7 XPO6 WWP2 HELB VGLL4 TMBIM6 ELP3 CCND2 MAPKAPK3 EFCAB14 ANK3 CYB5B SUB1 MDM4
acute_myeloid	9	age_n	C2_CP_KEGG	KEGG_ACUTE_MYELOID_LEUKEMIA	0.00108447	0.0167008	0.45506	0.547214	1.62551	46	ZBTB16 CEBPA MAPK3 TCF7L2 STAT5A NFKB1 PIK3CB AKT1 MAPK1 MAP2K1 KRAS PIK3CD RELA RUNX1 RARA STAT3 PIK3R5 RPS6KB2 PIK3CG HRAS PIM1 AKT2 IKBKB MTOR
acute_myeloid	13	timen	C3_MIR_MIRDB	MIR6824_5P	0.00108533	1	0.45506	-0.664429	-1.86902	25	OAS1 OAS2 NADK CD300E CD164
acute_myeloid	13	acuity_maxn	C3_MIR_MIRDB	MIR877_5P	0.00108539	1	0.45506	-0.5828	-1.7669	34	HLA-DRA LMBRD1 OSTC BAZ1A CDKN1B ELF1 ITM2B TTC14 ATP2B1 LMAN1 SORBS3 NME4
acute_myeloid	all	acuity_maxn	C5_GO_MF	GOMF_INSULIN_LIKE_GROWTH_FACTOR_BINDING	0.00108564	0.0375197	0.45506	0.706721	2.03277	15	IGFBP2 HTRA1 KAZALD1 IGF2R IGFBP7 ITGA6
acute_cd8	11	age_n	C5_GO_CC	GOCC_CELL_SURFACE	0.00108583	0.0646842	0.45506	-0.36397	-1.57148	185	TRDC CD3E ADAM8 TMEM123 IL2RB TRBC2 BTN3A2 ITGAX VAMP3 IL7R RAMP1 HSPD1 CLDND1 FCER1G S1PR1 FLOT1 KLRC3 KLRC2 BTN3A3 HSP90AB1 CD244 CD226 TNFRSF4 CD38 ATP5F1B SPN MFGE8 HNRNPU TYROBP BTN2A1 MSN ATP6AP2 ATP5F1A KLRC1 TSPAN32 ADA ATP5IF1 SLAMF6 PTPRC IL2RG ENG CD55 HCST CD48 RC3H2 IL12RB2 ANO6 FCRL3
acute_myeloid	15	age_n	C5_GO_MF	GOMF_PRIMARY_ACTIVE_TRANSMEMBRANE_TRANSPORTER_ACTIVITY	0.00108584	0.0583423	0.45506	0.4809	1.74132	59	MT-CO3 MT-CO2 ATP6V0C MT-ND3 MT-CYB MT-CO1 SURF1 CYC1 NDUFB9 COX4I1 UQCRC1 COX8A MT-ND4 TOMM20 ATP6V0E1 MT-ND1 COX6A1 NDUFB10 NDUFS8 MT-ND2 NDUFB5 NDUFV2 NDUFB2
acute_cd4	10	sex_n	C7_VAX	NAKAYA_PBMC_FLUARIX_FLUVIRIN_AGE_18_50YO_CORRELATED_WITH_HAI_28DY_RESPONSE_AT_3DY_NEGATIVE	0.00108622	0.0399186	0.45506	-0.317986	-1.55713	221	OCIAD2 AQP3 CAMK4 CDC42SE2 C12orf57 ATRX SLC38A1 HNRNPD CHD1 OXNAD1 ITM2A ZEB1 RHOH SMIM19 TRAT1 TC2N RNF138 PRKACB MTF2 RBM39 KLHL24 PIK3R1 SF1 CD28 DBF4 IVNS1ABP STK17A JUND ADTRP SYNE2 PNN EPB41L4A-AS1 MSI2 P2RY10 THOC2 RNMT AFF4 MAML2 RANBP2 TTC32 RSRC2 CIR1 TRAC STMN3 FAM133B LY9 RAPGEF6 BACH2 CDK12 FUS POLR2M SNRPN LCOR KRR1
acute_bcell	all	timen	BTM_MODULES	TBA (M236)	0.00108645	0.00965053	0.45506	-0.772191	-1.76432	11	BET1 EXOSC3 C17orf80 POLR1B UTP14C GTF2E1 GIMAP4 PAQR8 ZNF189 ZKSCAN4
acute_cd4	7	covid	C5_GO_CC	GOCC_LUMENAL_SIDE_OF_ENDOPLASMIC_RETICULUM_MEMBRANE	0.00108645	0.0293341	0.45506	0.692719	1.84128	18	HLA-DPB1 HLA-DPA1 CALR CD74 HLA-A HLA-DRB1 TAPBP HLA-E HLA-C BCAP31 HLA-DQB1 HM13 HLA-DRA HLA-F HLA-B HLA-DRB5
acute_myeloid	11	timen	C5_HPO	HP_WEBBED_NECK	0.00108648	0.0664845	0.45506	0.397419	1.74753	76	LMNA RPS10 RPL5 RPS17 RPS7 BCOR RPL15 RPL26 RPS15A RPS24 RPL18 RPL35A RPS26 RPS28 RPL27 RPL11 RPS20 RPS27 TASP1 RPL31 CTBP1 RPS19 HRAS CBL NAA10 RPL35 RIT1 SMS PIGL ACTG1 MAP2K2 NRAS BRAF RPS29
acute_cd8	8	sex_n	C3_MIR_MIRDB	MIR30B_5P_MIR30C_5P	0.00108675	0.108141	0.45506	-0.38126	-1.33781	360	TSEN15 RAD23B ELOVL5 ZEB2 CAND1 ESCO1 NCALD TWF1 ACTR1A GALNT2 EED SHOC2 ZFAND1 PTP4A1 AZIN1 PAXBP1 BRWD1 ARID5B RAP2C CCNT2 ARHGEF6 EIF5A2 USO1 KMT2C SLC38A2 WASHC4 TP53INP1 SAMD8 IRF2BP2 VAT1 PHTF2 TFDP1 KPNA6 ZFAND5 KRAS AGO3 PIK3CD PIP4K2A MSI2 TENT2 RRAS2 DESI2 ATP2B1 PDE4D STX16 DENND1B STK39 CDCA7 AFF4 SMDT1 MAP4K4 CCDC117 UBE2J1 GNAI2 NDEL1 FAM199X PDCD10 NDUFC2 CAMK4 SMAP1 SETD5 EML4 ELL2 TOX LRRC8C TNRC6C BCL11B CBFB ATG12 CDC37L1 NR4A2 FAM91A1 ARAF MAN1A2 CBLB RHOB TNRC6A ASB2 MAP3K7 CUL2 MLXIP MAP3K13 TRPM7 PHACTR2 TOGARAM1 LYRM7 TAOK1 ABHD10 NAA25 CAMK2D EPG5 MAT2A MZT1 NFAT5 PROSER1 KDM3A CHMP2B LPGAT1 JOSD1 ANKHD1 MMD ATF1 RUNX2 WDR7 LCLAT1 ARMH3 SSH2 GOLGA4 ASB3 CCDC97 R3HDM1 SPAST PPP3CB LYN CCDC6 BDP1 S100PBP USP48 CEP350 SLC25A36 HBS1L YAF2 PAAF1 MFSD6 NECAP1 CAPZA1 CALU INPP4A GALNT1 IFNAR2 ZBTB44 CPSF6 NADK BMT2 NUS1 DSTYK XPR1 PPP3R1 SAP30BP KMT2A WWP1 KIAA2026 CSNK1G1 TENT5A
acute_myeloid	5	timen	BTM_MODULES	TBA (M177.0)	0.00108691	0.00855945	0.45506	-0.607748	-1.95882	14	GIMAP4 GIMAP8 GIMAP1 CCR2 CX3CR1 GIMAP6
acute_bcell	3	age_n	C5_HPO	HP_VENTRICULAR_PREEXCITATION	0.00108755	0.133585	0.45506	0.70155	2.00333	13	MT-ND1 MT-CO3 MT-CYB MT-CO1 MT-ND2 MT-ATP6 MT-CO2 MT-ND4 MT-ND4L NDUFS2
acute_myeloid	1	acuity_maxn	C3_MIR_MIRDB	MIR655_5P	0.00108796	0.343827	0.45506	-0.515931	-1.63535	46	HLA-DQA1 KDM7A AGO1 TRIO RNF126 RNF19A ASCC3 HGF LRCH1 KAT6A MSL2 IPO5 PHF20 MED13 FBN2 TSN
acute_bcell	8	timen	C7_VAX	KANNAN_BLOOD_2012_2013_TIV_AGE_65PLS_REVACCINATED_IN_6_9_MO_VS_REVACCINATED_IN_12_13_MO_UP	0.00108813	0.00313636	0.45506	0.471862	1.74734	69	GPR183 RPL3 EEF1B2 RPS6 NAP1L1 ZFAND2A RPL10A USP16 RPS3A SRP72 TMEM256 UXT C12orf57 CCDC59 RPLP0 RPL6 EIF3E RPS3 COIL RPL35A CDC40 GTF3A RPL17 ARMC8 ZFC3H1 COX6C XPO4 DPP7 TDG RPL24 EIF3H
acute_bcell	1	sex_n	C3_MIR_MIRDB	MIR7_2_3P	0.00108861	0.640186	0.45506	-0.326003	-1.54068	269	GOLGA7 RAB18 RNF138 UHMK1 PCDH9 N4BP2L1 TOR1AIP1 ACTR10 PRKAR1A BZW1 HSP90AA1 ATRX GABPB1 LMAN1 NFE2L2 LRBA KDM4C SENP7 RBM7 HTATSF1 ZNF638 DDX6 PDS5B SRSF11 ZFX SENP6 BTF3L4 DEK EIF4E PELI1 EPS15 PPP3CA HNRNPA3 TASP1 VPS41 ATAD1 KHDRBS2 OSBPL8 MPC1 RCSD1 UFM1 ANKRD13C CD2AP MTDH HOOK3 CBLL1 CHM FBXL3 RAPGEF6 CCNG2 HERC2 ADA2 USF3 EXOC6 NIPBL CCDC50 SLC25A16 PHF20L1 SKAP2 FBXO28 DICER1 MYNN FAM126A SEC23IP UBE2V2 SLC4A7 GMFB
acute_cd8	8	covid	C5_GO_MF	GOMF_ADENYLYLTRANSFERASE_ACTIVITY	0.00108877	0.0911457	0.45506	0.735545	1.84599	15	OAS1 OASL OAS3 OAS2 PAPOLG
acute_myeloid	11	acuity_maxn	BTM_MODULES	transcription elongation, RNA polymerase II (M234)	0.00108902	0.0311459	0.45506	0.606578	2.00574	12	MIF POLR2J UQCR10 POLR2L UQCRQ NDUFB11 NDUFA3
acute_bcell	7	timen	C3_MIR_MIRDB	MIR338_5P	0.00109017	0.0682482	0.45506	0.423711	1.52651	133	PELI1 BCL2L11 PCNP MEF2C MBNL1 COPS2 CIRBP NR3C1 ATP2B1 PDE4B CPSF6 RABGGTB TRA2B HSPA5 CD55 CUL4A KLF10 AIMP1 AZIN1 SOD2 RLF RICTOR TXNDC11 JMJD1C EID1 CAST LSM1 LATS1 PAIP2 CNOT6L CAMTA1 SH3BGRL CHD1 RAB1A SEC63 ARID5B CCDC6 HIVEP1 CNOT4 BACH2 PJA2 POLR2M LTV1 YY1 DENND4A RNF138 NAA15 ARID4B TAF7
acute_myeloid	5	acuity_maxn	HALLMARK	HALLMARK_XENOBIOTIC_METABOLISM	0.00109028	0.00778772	0.45506	0.45486	1.62868	98	KYNU ACP2 MT2A ETS2 PDK4 PGD AQP9 ECH1 HMOX1 FBP1 CNDP2 BCAT1 CBR1 GSTO1 CYB5A VNN1 IDH1 GABARAPL1 DCXR COMT UPP1 ID2 ALDH9A1 ACO2 POR MAN1A1 SHMT2 GSR PDLIM5 CYFIP2 PEMT DHRS7 TMBIM6 GCLC SLC6A6 CAT
acute_cd4	all	age_n	C5_GO_MF	GOMF_NUCLEOCYTOPLASMIC_CARRIER_ACTIVITY	0.00109037	0.0791016	0.45506	-0.596424	-1.81791	27	TMCO6 IPO11 EIF4ENIF1 CSE1L NUP214 IPO4 KPNA1 XPO1 TNPO1 KPNA2 XPO5 XPO4
acute_cd4	12	timen	C5_GO_CC	GOCC_ROUGH_ENDOPLASMIC_RETICULUM_MEMBRANE	0.00109052	0.0166195	0.45506	0.680089	1.97841	16	RPL27 RPS26 RPS28 RPS29 SEC61G SSR4 MACO1
acute_bcell	3	age_n	C3_TFT_GTRD	MAML1_TARGET_GENES	0.00109078	0.232227	0.45506	-0.416703	-1.62433	114	IRF8 EVL RHOG PLEKHA2 FCER2 ST3GAL1 LY86 IGKV1D-8 GAPT C12orf42 CD69 MGAT1 RNASE6 CSK LINC01480 FCHO1 CXCR5 ARHGAP25 CD37 CIRBP GPR18 RASGRP2 IL16 CDK17 FCMR MOB3A RHBDF2 SLBP NAPA ARHGAP45 ZEB2 UQCRC2 RTF2 LIMD2 TLE4 CD53 LSP1 CYB561A3 CD72 NEDD9 SYVN1 GPSM3 BACH1 CFAP97
acute_bcell	all	timen	C5_HPO	HP_CHRONIC_LEUKEMIA	0.00109089	0.0681742	0.45506	-0.717952	-1.82985	16	IFIH1 JAK2 ADAR TREX1 SAMHD1 RNASEH2A RNASEH2B RNASEH2C
acute_myeloid	all	acuity_maxn	C2_CP_KEGG	KEGG_COMPLEMENT_AND_COAGULATION_CASCADES	0.00109112	0.0114211	0.45506	0.527783	1.94271	36	THBD F5 CR1 C1QC CD55 C1QB F3 CD59 TFPI C3AR1 C5AR1
acute_myeloid	13	timen	C5_GO_MF	GOMF_RIBOSOME_BINDING	0.00109123	0.0216435	0.45506	0.466951	1.84649	49	EEF2 RPSA RACK1 SBDS EIF5A OXA1L DNAJC2 EIF3K MRPS27 SRP72 ETF1 NAA16 EIF2A LETMD1 OLA1 BAG6 SEC61B C1QBP PYM1 TMEM147 NAA15 NAA10 SEC61G ZC3H12A SERBP1
acute_cd4	14	age_n	C3_MIR_MIRDB	MIR4261	0.00109143	0.321012	0.45506	0.389738	1.64432	112	TAF7 ARF1 PABPN1 CHD9 NFATC2 DIAPH1 SEC13 FAM120A SLTM SLC38A1 ANXA11 RAB2A RNPC3 NCK1 AMD1 GOPC CHD6 GOSR1 CWC15 EMC4 CAST SPCS1 ARL5A RIOK3 PTAR1 MRPL43 SEC11A EML4 ARAP2 KANSL1 VPS4B VOPP1 RORA DCAF7 TRANK1 EIF1B VCPIP1 ADAR SERP1 DDHD1 ARL4C NAA20 TMEM59 NFATC3 PRRC2B NCAM1 USP15
acute_myeloid	13	timen	C5_GO_MF	GOMF_ATP_DEPENDENT_ACTIVITY	0.00109158	0.0216435	0.45506	-0.408539	-1.54439	231	CLU HSPA1A DDX60 DDX60L DDX58 IFIH1 TAP1 RNF213 HELZ2 ACSL1 ATP6V0E1 ATP6V1B2 SMCHD1 ZNFX1 DHX58 ATP6V1E1 HSPH1 ATP13A1 TOR1B HSP90AA1 HSPA6 DDX56 VPS4B HSPA8 SMARCA5 DDX17 DYNC1I2 PSMC2 SLC27A3 MOV10 DHX16 SETX CCT5 NSF ATP6V1C1 DDX5 ACIN1 KIF1B CHD2 DDX23 DHX36 DYNLRB1 SPG7 ATP6V1D SMC1A MYO1F PSMC6 DDX1 HSPA4 DDX24 AK6 MYH9 RAD50 ACSL4 ATP11A ATP6V0D1 ATP10D ACSL3 ATP6V1A RFC1 DHX8 SMC3 ATP2A2 AQR ASCC3 TAPBP CHD8 TTF2 DDX50 FBH1 EIF4A3 CHTF8 HSP90B1 MCM7 DDX27 DDX39B RALBP1 TOR1A RECQL CCT3 TOP2B NUBP1 TAP2 COQ8B MYL6 HSPE1 DICER1 EIF4A2 LONP2 SMARCA2 DDX42 G3BP1 LONP1 MYO1G CLPB
acute_bcell	7	acuity_maxn	C5_GO_MF	GOMF_NUCLEOBASE_CONTAINING_COMPOUND_KINASE_ACTIVITY	0.00109204	0.108657	0.45506	-0.68277	-1.77063	15	DCK UCKL1 NME4 AK2 NME3 AK3 NME6 DGUOK
acute_myeloid	13	acuity_maxn	BTM_MODULES	complement and other receptors in DCs (M40)	0.00109228	0.00531894	0.45506	-0.742606	-1.7985	12	HLA-DQA1 HLA-DQB1
acute_bcell	2	sex_n	C3_MIR_MIRDB	MIR137_3P	0.00109239	0.119696	0.45506	-0.373436	-1.6062	151	EIF2S3 DDX3X CYB5R4 TSN YBX3 ANKRD44 GORASP2 ANKRD12 COL19A1 MTDH AMD1 RICTOR ST13 NIPBL YTHDC1 TCF4 MSI2 NUCKS1 TCF12 HMGN3 ACAP2 SLC12A6 PRKAA1 GRK6 BBX UBE2K RNGTT SLC35A4 TMPO ABHD17A PNKD PDCD6 BTAF1 RAB9A
acute_cd4	6	covid	C5_GO_MF	GOMF_DOUBLE_STRANDED_RNA_BINDING	0.00109253	0.0253883	0.45506	0.419252	1.86703	49	EIF2AK2 OAS1 ADAR OASL DDX60 OAS2 VIM OAS3 SLC3A2 ZFR RC3H1 ZBP1 DDX21 DHX30 MRPL44 TUBB4B TARBP2
acute_bcell	12	acuity_maxn	C2_CP_KEGG	KEGG_TYPE_I_DIABETES_MELLITUS	0.00109293	0.0124197	0.45506	-0.639306	-1.8308	18	HLA-DPB1 HLA-DMA HLA-DQB1 HLA-DRA HLA-DQA1 HLA-DRB1 HLA-DPA1
acute_cd8	4	timen	HALLMARK	HALLMARK_ESTROGEN_RESPONSE_EARLY	0.00109305	0.00768405	0.45506	0.370302	1.64115	84	PMAIP1 FOS BHLHE40 TIPARP SLC22A5 SLC7A5 NXT1 SIAH2 AREG SLC2A1 SEC14L2 FASN KLF10 RRP12 SYNGR1 PPIF SLC1A4 MED13L NCOR2 AMFR NRIP1 IGFBP4 UGCG DHRS3 UNC119 CD44 ISG20L2 CHPT1 KDM4B DHCR7 ABLIM1 SLC16A1
acute_bcell	9	covid	C3_MIR_MIRDB	MIR664B_3P	0.00109343	0.0250692	0.45506	0.437694	1.59203	99	GPBP1 GNAS SERINC1 PRPF4B ANKRD44 FNIP1 RIF1 FRYL HDAC9 UVRAG DNAJB14 TTC17 PJA2 CAPN7 ITPR1 ZNF655 DAPP1 DENND4A KIF5B STAG2 HOOK3 DCP2 MTDH ARL5A MED4 KIF2A YTHDC2 ERP44 PLAC8 ATP8A1 BACH2 ETNK1 PKN2 PIK3R1 ANGEL2 SLC16A7 PPP1CC SYPL1 IPO7 ITGA4 NKTR SENP6 BZW1 LRRK2 PHKB SMIM14 PRKCB SELENOF PHF20L1 TMF1 GOPC SRP19 MCTS1 FBXO21 SETX LAPTM5 ZFX OGT
acute_cd4	2	sex_n	C3_MIR_MIRDB	MIR4666A_3P	0.0010936	0.0896635	0.45506	-0.391448	-1.3607	308	ZFX KDM6A SMARCA5 DOCK11 CEMIP2 PPP2R5C INPP4A WTAP CD38 ARID5B THAP12 MTRR RICTOR AMMECR1 ADRB2 ZMYM2 MALT1 ASNSD1 LIN52 RABGGTB USP34 CNOT6L PPP1R21 EEA1 MFSD14A PPP2CA DENND4A SMG1 RAP2C ADH5 NAA16 FNIP1 IREB2 SBNO1 KBTBD2 TMX4 NR3C1 AHR MED14 MBNL1 PPP1R12A RAB10 ETNK1 MRPS5 TBL1XR1 LMO4 SMARCE1 ITCH PDLIM5 NKTR YTHDC1 ACSL3 RDX PPP3CA AAK1 LYSMD3 GDAP2 DMXL1 BMS1 ABI1 CREBZF SYVN1 CPSF6 PIK3C3 MCTP2 GNAQ SLC38A2 PAFAH1B1 PTBP3 ARNTL RAD21 KPNA4 DCAF7 GBP5 GOLPH3 PI4K2B TCF20 HSPA13 MOB4 CEPT1 UBE2H PCNP DCUN1D4 UBN1 NGDN ARID4B SRSF1 YIPF4 TMOD3 KLF10 FNDC3B PDCD2 EIF2B3 ST8SIA4 CBFB ARHGAP12 CDK19 BTAF1 SOS2 PHIP ZNF236 NEK7 NCOA2 HIVEP2 SERP1 HEATR5B ZNF260 ARPP19 SH3GLB1 RAB3GAP2 ZNF136 MGAT4A ANKRD49 KRAS PAN3 OSBPL9 MAST4 TAOK1 PAXBP1 ZBTB44 QKI WDR3 ZC3H11A CREBRF C4orf33 CNOT6 CHIC1 HMGCR LATS1
acute_bcell	11	acuity_maxn	C3_MIR_MIRDB	MIR6867_5P	0.0010939	0.452416	0.45506	-0.31985	-1.54854	158	KPNB1 SVIP SSPN SNX2 WDR33 FAM13B PDLIM5 VPS13C KIAA0040 UBLCP1 ANTXR2 SCP2 TNRC6B KRIT1 NIN PRKD3 TNPO3 CAMTA1 MGAT4A SAMD9L ZNF148 AFF3 HDAC9 SPCS2 KAT6A LAIR1 RALB TTC1 SIN3A CD22 DDHD1 NDE1 DELE1 TMBIM4 ZBTB20
acute_cd4	11	sex_n	proteinatlas_blood_expression_cluster	Cluster 36: GdT-cells - Adaptive immune response	0.00109454	0.0409829	0.45506	-0.392813	-1.72728	106	PRKCH FCRL6 PATL2 DUSP2 SCML4 GZMA PTPN4 ARHGEF3 TRGV9 CD247 ZNF683 KIF21A LAG3 ZBTB38 SRRT SLAMF6 CD160 HCST STAT4 SPOUT1 GRAP2 TRGV4 TGFBR3 TRGV10 CCL5 PRSS23 DDX60 GTF3C1 ADRB2 TTC16 CCSER2 CD8A PPP2R2B MACF1 RAB29 BCL2L1 TTC38 COL6A2 TBX21 USP28 MYBL1 SAR1A
acute_myeloid	12	covid	Ugalde2022	crispr	0.00109475	0.00109475	0.45506	0.682423	1.82174	20	CTSL PLAC8 AXL VPS26A JUN VPS35 TM2D2
acute_cd4	3	acuity_maxn	C5_GO_BP	GOBP_DIGESTION	0.00109498	0.376744	0.45506	0.484809	2.10395	19	UGCG SGK1 LDLR LPCAT3 HRH2 NR1H2
acute_cd4	3	acuity_maxn	C5_GO_BP	GOBP_DIGESTIVE_SYSTEM_PROCESS	0.00109498	0.376744	0.45506	0.484809	2.10395	19	UGCG SGK1 LDLR LPCAT3 HRH2 NR1H2
acute_bcell	2	acuity_maxn	C3_MIR_MIRDB	MIR3065_5P	0.00109529	0.274812	0.45506	-0.418864	-1.33321	176	LCOR RBBP4 NAP1L1 S1PR1 CAT AFF4 FOXP1 CDKN1B JMJD1C BROX PAFAH1B1 ASH1L NCBP3 LNPEP SDHA NSL1 ARL6IP5 METAP2 RIC3 SSB ZBTB20 TIMM10 USP3 EIF3A SECISBP2L TMCO1 HOOK3 SMG1 KDM2A PLEKHF2 GPBP1 SCAF11 APPBP2 MED28 PHC3 LARP7 PCDH9 DCAF10 PRDM2 ARHGEF2 ELF2 ZEB1 RAB18 ING3 HOPX PLEKHA2 RNASE6 HPS3 NUCKS1 ADH5 FCHSD2 CEP85L SRSF7 RICTOR WDR33 STIM2 KPNA1 RPRD1A SUCO BPTF SSBP2 WAPL TOMM70 TCF4 PRKAA1 HMGB1
acute_bcell	4	timen	C3_MIR_MIRDB	MIR548AJ_3P_MIR548X_3P	0.00109529	0.0757099	0.45506	0.362799	1.25725	414	PELI1 HIF1A GTF2B SFPQ PCGF5 COPS2 DDA1 TNRC6B BNIP2 NAA15 KLHL24 PAPOLA GABPB1 CXCR4 HMGXB4 MED30 BLOC1S2 CAMTA1 ZFAND5 MYC CREBRF MOB4 MMD SLC25A36 HERPUD2 KRAS ETF1 ASNSD1 DYNLT3 SINHCAF KPNA4 PPP3CA LEMD3 ZBTB24 CBLL1 SSH2 ZFR FOS MORC3 RANBP1 MBNL1 PDE4D CSNK1A1 ITGAE PARP15 HPS1 RSBN1 TM2D3 MMGT1 PTBP3 SREK1IP1 EPC1 SMC5 RNF139 PSMA1 MAP3K2 EXOSC9 MMADHC ING3 REV1 TFAM EIF4B LCOR ZNF800 PHC3 TMED2 DTD1 CFLAR AFF3 XRN1 G2E3 ARL14EP BDP1 SNW1 PRKCB GNG2 MED1 TMED4 CTDSPL2 MDM4 NAMPT ZNF280D ZNF148 VPS13C PPP4R3A TSC22D2 SAR1B GGCX ZNF24 HNRNPR SECISBP2L NSL1 FAM214A ZNF326 MYNN CKAP2 PPP2R5E ABHD13 COA5 CNTNAP2 KLHL28 DUS4L MAPKAPK2 CDKN1B NAP1L1 FAM177A1 FYTTD1 VAPA CDK17 PPP1R16B CPSF6 B4GALT4 PRKAR1A NPM1 HOOK3 RNF19A UBE2H YTHDF3 SPTSSA SERTAD2 ETNK1 ABI1 CCNT1 ZEB1 PPP6C MED13L EEF1A1 PAN3 TBP APH1A MED6 ATF7IP UBAC2 USP38 SETBP1 CSNK2B RBBP8 C15orf40 AFF1 LSM8 SGMS1 KDM7A SUZ12 UFM1 ARID4A ARGLU1 PSIP1 ZBTB2 ACSL3 CNOT6L USP46 TGS1 N4BP2L2 C12orf75 APPL1 KANSL1 RPRD1A SLC30A7 RPS3 KDM5B ZEB2 PSMD11 ARHGAP45 PNISR RPL34 TMEM50A SNRPD1 TUT4 HDAC9 AZIN1 NSMCE3 C20orf27 SMARCA5 ZNF264 ANKRD13C PAK2 COQ10A NIN SAMD8 PHF20L1 KMT2A PUM2 TNPO1 ARL6IP6 TMPO BCAP29 RAC1 FBXO11 USP15 PIK3IP1 DCP1A MAPK6 ARID1A GTDC1 SSU72 STRBP CREB1 SCYL2 TTC14 ERBIN LARP4 SCAI KIAA2026 PAG1 CYP2U1 CLSTN1 CREBBP TLNRD1 UBXN4
acute_cd4	all	covid	C3_MIR_MIRDB	MIR4795_3P	0.00109529	0.103853	0.45506	0.349236	1.24877	408	IFI44 CISH CHMP5 MYD88 SGK3 VPS4B NIPA2 UTRN PEX13 FBXO6 MAP3K7 TRAF6 ESCO1 ANK3 GPBP1 PRKX MRPL13 AASDHPPT LPP CRIPT TOB1 CASP1 FAM13B ZFR TECPR2 TET2 EFR3A IDS NCOA7 MYBL1 SSBP3 QRSL1 NCK1 TMEM216 KLHL7 B4GALT4 ZNF148 SMCHD1 CASP3 TRADD APPL1 IL15 TMEM41B VCPIP1 PWWP2A RABGEF1 MIA2 ERGIC2 TMED5 CCDC32 GOSR1 ZBTB41 COQ9 TMX1 GNE ARL5A LMO4 CXorf38 KRCC1 WIPI1 USP14 AP3B1 FAM111A C6orf136 IKZF2 BIRC6 HERC3 ZNF333 RSBN1 TFE3 ARMT1 CTDSPL2 PTPN4 CTR9 ABHD18 ZBTB21 TCEANC2 STAM2 PPBP YIPF6 GABPA SRFBP1 VEZF1 PPIF STK17B EIF4A2 PPP3CA ZNF432 EPOR DBF4 TRIM8 RABL3 GK PRPF8 ZFC3H1 MTAP TGFBI TMEM182 ANTXR2 RORA PDLIM5 ABI1 MOCS2 MR1 SUPT3H CEPT1 DERA SYS1 DCAF13 MAP9 MBOAT1 SAMSN1 AIG1 NFXL1 DTD1 ZFAND5 ISCU ABCD3 DENND1B YIPF5 C21orf91 KIAA1109 GRB2 MMAA CHURC1 FRYL LTN1 MDH1 DDX21 PPAT TMPO EEF1AKMT2 METTL25 SLFN13 DLG1 EIF4A3 SGPP1 CELF2 MED17 ZNF639 CD84 GIMAP8 SPAST RAB30 ATG4A TBC1D9B CCDC186 CDC14A MID1IP1 TMEM33 CDC5L TMX4 SYNPO2 ODR4 NUFIP2 AMMECR1L NUP43 SESN1 EXOSC9 CCL28 RP2 CHCHD3 C17orf75 KDM6A AFF4 BTLA PDZD8 MAP3K2 CNOT4 BRAT1 DNAJB9 PPIL1 GNB5 BLZF1 SLC25A53 CAMK4 ETS2 MBP SPOUT1 FBXO25 NSL1 ZNF224 HOOK3 PPP4R3A UBLCP1 CHD1L OSTF1 HECA FCHO2 ZBTB20 TFEC PNN SAE1 FAM78A EXD2 DYNLT3 SELENOI SLC2A13 CHEK1 SLC16A7 DNAJC1
acute_cd4	2	acuity_maxn	C2_CP_KEGG	KEGG_NATURAL_KILLER_CELL_MEDIATED_CYTOTOXICITY	0.00109529	0.168675	0.45506	-0.426091	-1.46086	80	NFATC2 TNF NFATC3 TNFSF10 SH2D1A NFAT5 PTPN6 PTPN11 PIK3CB TYROBP PIK3R5 PLCG1 PPP3R1 MICB RAC1 PPP3CA IFNAR1 ITGAL FAS NFATC1 PTK2B SHC1 BID MAP2K1 NRAS TNFRSF10A PIK3CD ARAF FCER1G PPP3CB MAPK1 PRKCB CD244 SH3BP2 PIK3CG VAV1 HLA-G
acute_cd4	2	covid	C5_GO_MF	GOMF_GTPASE_ACTIVITY	0.00109529	0.0662652	0.45506	0.389509	1.31818	176	MX1 MX2 RHOB RAP1A GBP5 GBP1 RAN EIF5B TUBA4A RGS19 GTPBP4 RAB8A RAB10 RAC2 ARF1 RAB9A OPA1 ARF4 TUBB4B DRG1 TUBA1A RAB2A GNL2 RAB1B ARL4A RRAGA KRAS RAB28 ARL1 RHOT2 RRAS2 RAB6A RHEB RGS3 RHOG TUBA1C GNG5 RHOH TBCC MFN1 MTG2 RAB1A RAB5A GIMAP7 ARF6 GTPBP1 GFM1 RAP1B RALA RHEBL1 ATL1 RAB37 RGS9 RAB11B RALB RHOA RAB8B GNB5 TUBB DDX3X SRP54
acute_cd8	1	timen	C3_TFT_GTRD	LHX2_TARGET_GENES	0.00109529	0.0699423	0.45506	-0.355217	-1.18733	825	ISG15 N4BP1 TRIM69 SPATS2L AHSA1 CHMP7 PLEKHB2 ZNFX1 EXOSC8 NOP56 ATG101 MRPS14 CHRNB1 SLC1A5 PHF23 SNX1 SUPT4H1 ACTL6A PIM1 MPLKIP UNC45A NOL8 MRPL46 PFDN6 HM13 USP11 MRPL51 GBA DDX18 EIF2S1 TBRG4 NMT1 TIMM8B PSMC4 KIF21A TMEM102 BOLA1 MRPL24 STARD3NL PPWD1 CCPG1 MRPL1 XPC SCAF1 ZNF181 VPS41 EHD1 NBPF1 HACD2 MED8 ZNF302 ELP3 CCDC146 ZCCHC17 TMEM208 RPL7L1 DAXX UTRN TRIP12 SDHD NUBP2 AIMP2 DTWD1 TPR TMBIM1 REXO2 MED29 MRTO4 SNX11 MCMBP MDH1 PRIM2 CDC42SE1 CCDC126 MLLT3 CFDP1 TMEM14A SNRNP40 WBP2 ATP6V1D C7orf50 FAM110A ATG5 TRAPPC3 PTGES3 LPXN HAUS8 NRDC MRPS25 STAT6 VPS4B RHOF MAP1S ZDHHC5 NR1H2 PGS1 PSMB5 NAP1L4 CADM1 PRPF6 RANBP2 RFC4 TMEM101 CWC22 AQR SUCLG1 SERINC1 GSDMD PPIG C1orf21 TRIP4 PSEN1 SLC4A1AP RMND1 NADK PSMD13 TAF3 GID4 POLR2K MITD1 PCBP1 SURF6 SLC35C1 LMAN2 CCDC47 HIKESHI BAZ1B NSUN6 RBM6 CYB561D2 HNRNPA3 TIAL1 MRPL13 TMEM199 LRP10 ALG1 CACYBP EPM2AIP1 NUDCD1 TMEM138 TMEM115 ICE1 NCAPD3 SLMAP PPIL3 VCPIP1 PAF1 AIDA RXRB TARS2 TFPT PRDM1 GFM2 POP4 HPS5 EIF2B4 YIPF5 FMC1 FTSJ3 TBCK BBX TOX4 SMC1A SIRT2 ZNF830 RAB27A ZNF526 CLASP1 SMARCAL1 DNAJC14 NDUFB5 USP42 MRPS33 KHSRP RDH13 THADA NPRL2 MRPS22 SNAP23 DDX27 WDR46 ZNF3 CYTIP CEP104 ZNF143 FAM200A PAFAH1B2 SZT2 DIAPH1 NIF3L1 TAF2 ZER1 ERCC4 XPNPEP1 MRPL19 PSMC5 PSMC2 ZNHIT3 TTC22 VMP1 PRCC PTBP1 TM2D1 RNF44 VPS50 DDX42 RRP15 METTL3 PAK1IP1 SYTL2 NIFK-AS1 ZPR1 GMPR2 TCTN3 DFFA CSNK1G1 ZSWIM8 DBNL PIH1D1 BOD1L1 MICU1 THAP11 CDIPT FAM114A2 PHF8 CENPT PSME3 C16orf91 ABCB8 SNX3 GABPA L3MBTL2 TADA1 SLC30A6 CDC27 MPV17L2 WDR36 CLNS1A NDUFA3 VWA8 PROSER1 SRI SMIM30 IFRD2 FAM76A NUP160 ZNF79 LRPPRC PSMG3 FRYL TLE4 CGGBP1 LUC7L2 ZCCHC9 ARMT1 PDE7A WDR74 ERCC5 ZNF337 ANKRD11 YWHAE CCDC66 TBL3 KDM4A MAP3K5 TNK2 VASP CLPTM1 SECISBP2 NCAPD2 MLH1 TSG101 PTCH1 FLOT1 RBM41 GTPBP8 CASP9 BET1L ZNF576 RAD51D ZNHIT2 ARHGAP1 COX14 DCAKD HEXIM2 TRA2A SEC23IP ANXA2 MVB12A BBIP1 DNAJB1 PRKRIP1 NAA35 CALCOCO1 TGFBR2 MIS12 SAMM50 ERAL1 SF3A2 PRCP C1orf56 HOXB4 THAP8 SNHG15 CLN3 ERAP1 CEP41 ZMAT2 TFIP11 APH1B CDKAL1 TEDC1 TPD52L2 IST1 TOR3A MAPKAPK3 KIF3B APTX DCAF17 SLC38A9 ENY2 RAPGEF6 LSM1 CTDP1 TMEM258 SLC35B1 PPP1R12B THAP1 FEZ2 PIN4 RPL26L1 CDC14A MBP TNIK SEC24C STIM2
acute_cd8	6	covid	C5_HPO	HP_SKIN_NODULE	0.00109529	0.135923	0.45506	0.478009	1.57545	55	CCR1 NAGA PTEN ATP2A2 IFNG MDM2 NRAS PORCN SLC37A4 IDH1 SEC23B KIF11 SDHC BRAF LDLR SDHD CYLD PTPN11 SDHB FUS RAF1 DDIT3 KRAS FERMT3 EPHX2 AKT1 PDGFRB TSC1
acute_myeloid	8	covid	C3_MIR_MIRDB	MIR19A_3P	0.00109529	0.151767	0.45506	-0.305448	-1.29656	381	SOCS3 SRSF6 FMR1 HIPK3 DDX3X SOX4 IVNS1ABP HBP1 PNRC1 CACUL1 BAG5 TNFAIP3 USP33 JADE1 BTBD7 SIVA1 ATP6V1B2 ZBTB4 RAB18 MBD6 ABHD5 MBD2 HNRNPUL1 PPP1R12A PLCB1 DNAJA2 BRWD3 DICER1 ARAP2 SOS2 HIP1 CBX6 UBL3 RTN1 MICAL2 MMGT1 RNF167 RNF44 DENND6A SIPA1L1 CREBRF MBNL3 ZNF518A FOXP1 MAPK14 MBNL2 BTG1 SLC25A6 HNRNPUL2 PLAA ACSL4 CNOT6 RAP1A ZNF445 BTAF1 WBP1L WDR26 ZBTB20 SATB1 DDX6 PTEN ARIH2 DNAJB1 ELOVL5 ASXL2 SUZ12 EPS15 AFF1 DMXL2 GPCPD1 GTF2H1 SMARCA2 WDR45B SEL1L SLC12A7 BPTF HIPK1 BTF3L4 SIN3B FASTK CCPG1 WAC MLLT6 EREG CAB39 TRIM33 KHDC4 GIT2 ARMC8 WDFY3 TXLNA TET3 BLCAP PHF14 TIA1 CPD GABARAPL1 RCOR1 OTUD1 HPRT1 EXOC5 RASSF2 TGIF1 VAMP3 SNX17 SEC11A RAB21 NBEAL2 GRAMD1B PHF12 AKAP1 REEP3 CNOT6L ZNF516 IMPDH1 MDM4 PIK3CB PKNOX1 FAM234A WBP4 ZFP91 ATF2 TAOK1 UBE2A RAB14 B4GALT5 WNK1 JAZF1 EIF4G2 ARFGEF1 ABCB7 ADNP FAM76B MEMO1 ZNF217 MDM1 MPHOSPH9 KLF10 PHTF2 ANKRD42 NPTN DESI2 RAB8B SESN3 SLC6A6 ZNF609 YTHDF2 HDLBP RPS6KA5 LSM12 NCOA4 RBMS1 NPEPL1 ATXN1L KIF13A CCDC126 IL15 MSI2 MED13 MYCL RNF111 ARSD MGAT5 VPS37A SERINC3 ZDHHC7 TNRC6B ELL2 TENT2 SF3B3 SRGAP2C LDLR BNIP2 NFIA ZBTB18 G3BP2 ARRDC3 KPNA6 VTI1A MDFIC ZMYND11 RAB1A ANKIB1 C2CD5 MAPK1 LY75 RAPGEF2 UHMK1 PARP8 CEP350 ZNF644 PPTC7
acute_myeloid	8	timen	C3_MIR_MIRDB	MIR302D_5P	0.00109529	0.142839	0.45506	0.381878	1.47103	120	MGAT4A FAM168B UPF3A AAK1 SRD5A3 PPHLN1 UBL3 RAP2B PLAGL2 DAZAP1 TLE4 SMIM13 CHST11 PPM1A MAFG PLAGL1 XPNPEP3 ZNF800 CDK6 GGCX PNISR KANSL2 SMAD3 FMR1 LRR1 BORCS7 BROX AGFG1 UBE2K CMPK1 FBXW11 DYM LRRC28 CBX5 SAMM50 MON2 SNX30 TMEM218 SERINC5 MITF JMJD1C B3GNT5 AP1G1 ALCAM CNOT6L PDS5A AEBP2 SPRTN SRSF2 SPPL2A FGFR1OP2 ELK4 DMXL1 USPL1 NR3C1 NF1 BMP2K RMND5A MTMR6 EFCAB14
acute_myeloid	6	sex_n	C3_MIR_MIRDB	MIR1912_5P	0.00109537	0.976539	0.45506	0.588083	1.79414	35	SCARB2 PDPK1 C6orf62 TENT5A BOD1L1 SETD7 WDR44 INO80D SPTLC2 LPCAT2 ADD1 IPMK
acute_bcell	all	acuity_maxn	C5_GO_CC	GOCC_VESICLE_TETHERING_COMPLEX	0.00109549	0.0360827	0.45506	-0.511194	-1.58712	51	COG4 VPS41 RINT1 TRAPPC2B COG5 TRAPPC12 VIPAS39 COG6 VPS33A COG2 EXOC1 COG1 ZW10 TNFAIP2 COG7 TRAPPC11 EXOC4 EXOC6 TRAPPC4 EXOC8 TRAPPC6B EXOC5 TRAPPC2L VPS16 TRAPPC2 NBAS VPS54 VPS52
acute_cd4	11	sex_n	C5_GO_CC	GOCC_CLATHRIN_COATED_VESICLE	0.00109575	0.0577616	0.45506	-0.426217	-1.70031	67	HLA-DRB5 HLA-DRB1 HLA-DRA HLA-DQA2 CLTB RAB14 CD74 HLA-DPB1 HSPA8 HLA-DPA1 AAK1 NCALD NECAP2 HLA-DQA1 CLTA
acute_bcell	11	acuity_maxn	C5_GO_MF	GOMF_ACTIVE_TRANSMEMBRANE_TRANSPORTER_ACTIVITY	0.00109587	0.0693496	0.45506	0.394126	1.65553	103	COX5B SURF1 COX5A NDUFA3 NDUFA13 NDUFC1 COX7B NDUFA1 NDUFS5 ATP6V0D1 MT-CO2 NDUFB9 ATP1A1 UQCRFS1 NDUFB4 UQCRC1 NDUFS8 TAPBP COX8A ATP6V1F NDUFA12 SLC25A11 COX6B1 NDUFS6 ATP6V0C NDUFB3 NDUFV3 UQCR10 SLC25A5 COX6A1 MT-CO1 NDUFV2 NDUFS7 NDUFA9
acute_cd8	11	timen	C2_CP_KEGG	KEGG_JAK_STAT_SIGNALING_PATHWAY	0.0010959	0.034795	0.45506	-0.557781	-1.68425	43	IL7R STAT1 PTPN6 STAT2 PIM1 CCND3 JAK2 STAT4 STAT6 IL10RA STAT3 GRB2 JAK1 JAK3
acute_myeloid	14	age_n	C5_GO_CC	GOCC_EXTERNAL_ENCAPSULATING_STRUCTURE	0.0010959	0.0841655	0.45506	0.518195	1.71375	55	S100A9 S100A8 CSTB ANXA2 S100A10 S100A6 TGFBI SERPINA1 SERPINF2 ANXA5 VCAN SERPINF1 FCN1 PLSCR1 ANXA1 CTSB CTSZ ERBIN TIMP1 ADAM19
acute_myeloid	11	covid	C5_GO_CC	GOCC_P_BODY	0.00109606	0.0354163	0.45506	0.540858	1.81898	74	APOBEC3A SAMD4A MOV10 TOP1 TRIM5 PSMC2 XRN1 APOBEC3G TRIM21 PATL1 DCP1A CNOT2 ZC3H12A PSMA4 PSMA6 DCP1B POLR2D PSMC3 RC3H1 YTHDF3 DCP2 ZFP36 APOBEC3F LSM14A EIF4E APOBEC3C
acute_bcell	12	acuity_maxn	C5_GO_CC	GOCC_CYTOSOLIC_SMALL_RIBOSOMAL_SUBUNIT	0.00109618	0.0231351	0.45506	-0.537416	-1.88417	38	ISG15 RPS20 EIF2A RPS2 RPS3 RPSA RPS11 RPS15 RPS18 RPS19 RPS27 RPS8 RPS9 RPS23 RPS16 RPS25 RPS15A RPS13 RPS6 RPS3A RPS5 RPS4Y1 RPS14 UBA52 RPS27A RPS4X
acute_cd4	8	timen	C5_GO_CC	GOCC_SYNAPSE	0.00109639	0.0224211	0.45506	0.381705	1.36988	299	SRGN RPL3 RNF19A DNAJB1 SLC40A1 PRNP RPS3A SDCBP APH1A RPS14 RPS4X VAMP2 ATP6AP2 TUBA1A RAB5A RPS3 RPLP0 RPS9 TMEM230 PHB2 NR1D1 EEF2 ARPC5L RGS10 RPS18 CAMK4 RPS23 RPL38 UBA52 PPP2CA PCBP2 NDEL1 WASF2 LAMP1 RPL6 RPS27 NINJ1 PPP3CC RPS7 SYPL1 FXR1 RPS21 RPS13 PRKAR1A RPL7 VTI1A ANK3 RPS19 TRAPPC4 CLTB AP3B1 RPL22 RPL19 SHARPIN DOCK10 RTN3 RPL8 ARRB2 RABAC1 YWHAZ CDC42 RTN4 APP SYNJ2 SRSF10 GNB1 BORCS5 MFF ARF1 RPS25 PNISR VAMP3 PSMA3 PDE4B CLU STX11 TNIK PPP1CC EMB CDK16 TUFM APBB1 RAB11B SYAP1
acute_cd4	5	covid	C3_TFT_GTRD	ZNF250_TARGET_GENES	0.0010966	0.0990341	0.45506	-0.369318	-1.482	249	VPS51 EIF3F ANAPC5 ZFAS1 MRPS31 FAM200B DIAPH1 COMMD6 RPS11 RPS6 IMPDH2 AHSA1 RPL27 FIS1 USP15 RPL5 COQ4 RPS16 GCDH HARS2 MRPS34 SH2B1 ATF7IP RPS27 DPM3 ABHD14B TOX4 DNAJB9 CS SCP2 MRPL16 ZMAT2 SPNS1 KHSRP SUPT5H WASF2 MPC2 JOSD2 SSBP1 MRPL48 PPP1R12A DBNL NUBP2 PRKAR1A SEC11A ARPC4 PSMA3-AS1 COPE RPLP0 NSL1 CFAP298 DMXL1 RPL29 PSMF1 TXN2 ESYT1 RPS7 COASY RPL17 TMED2 DHX30 BZW2 CCT2 PABPN1 OPA1 RPN2 ZNF302 EBNA1BP2 PPP2R1A NCOA4 RACK1 COPS5 COPS6 C12orf76 GBA RPL37 NUDCD3 CCT8 CHP1 NDUFS7 ACTL6A SREK1IP1
acute_cd4	9	age_n	C5_GO_MF	GOMF_RNA_CAP_BINDING	0.00109689	0.245927	0.45506	0.676742	1.80247	16	IFIT5 LSM1 EIF4E3 NCBP2 NCBP3 LARP1 DCPS
acute_bcell	3	age_n	C5_GO_CC	GOCC_MHC_PROTEIN_COMPLEX	0.0010972	0.0355151	0.45506	-0.654522	-1.85064	19	HLA-DQA2 HLA-DMA HLA-DRB5
acute_myeloid	2	covid	C5_HPO	HP_ABNORMAL_FINGERTIP_MORPHOLOGY	0.00109749	0.181075	0.45506	0.385096	1.66296	71	WAC TRIP12 EIF2AK4 HTT CHD1 KMT2E EP300 PSMD12 CD55 KAT8 NCKAP1L ARID1B HUWE1 ZMIZ1 TRAPPC4 DPP9 BPTF ATP11A STK11 CCDC32 KANSL1 TCF4 FBXW11 FAM13A MAPK8IP3 KMT2D DDX6 SVBP ZNF292 MED13 JARID2 FOXP1 CTCF TNRC6B CREBBP FCGR2A HNRNPH2 TBL1XR1 PTPN23 CNOT3
acute_bcell	1	covid	C5_HPO	HP_APLASIA_HYPOPLASIA_OF_THE_UTERUS	0.00109772	0.465076	0.45506	0.631854	1.69492	19	PPP2R1A NUP107 NDUFB11 COX7B ERAL1 CLPP ADH5 CYB5A NIN MRPS22
acute_myeloid	10	acuity_maxn	C3_TFT_GTRD	ZNF318_TARGET_GENES	0.00109772	0.0255365	0.45506	-0.35435	-1.43518	285	ALKBH7 MEF2C APOL3 STAT1 PARP14 RPS18 RPL4 ATF6 RPL17 RPS3A RERE JMJD1C CRTAP WDR74 CASC3 FOSB RPL13 RPL5 TBL1X EI24 ABT1 YBX3 NDUFS3 RPL32 EEF1A1 RPL38 WDR45 ANAPC5 DDX18 ADGRE5 E2F3 SP110 NFKBIE FAM111A NADK RPL34 VPS52 IL15RA GOLGA3 GBA HK1 RPL23 AKR1A1 RPS26 CYTOR SNRPE ERP29 TIMM9 RPS24 MYH9 RPL37 CMSS1 CLPTM1 MRPL48 RPL7A ILF3 RPS7 ZRANB2 APOBEC3C RPS15A PARP12 RPS14 RPL26 CASP8 CENPT HMBS SAE1 EIF2S3 DMXL2 AIG1 SF3B3 NUS1 CMTM3 RPL27 RPL29 APOL2 ANP32E PRMT1 ACIN1 MAGOHB IKBKG RUFY3 TAP1 RPL41 IRF2BP2 ZEB2 TRIB1 SZT2 RPL37A AP2B1 DDX42
acute_cd8	7	timen	C3_MIR_MIRDB	MIR6888_5P	0.00109787	0.0366124	0.45506	0.638247	1.97731	19	PDE4D PCGF5 GMFB CAMTA1 PTAR1
acute_cd4	4	covid	C5_HPO	HP_FLUCTUATIONS_IN_CONSCIOUSNESS	0.0010984	0.0889301	0.45506	-0.476968	-1.95968	14	MT-CO1 MT-ND5 MT-ND4 MT-CO3 MT-CO2 MT-ND1
acute_cd8	7	covid	BTM_MODULES	enriched in T cells (I) (M7.0)	0.00109848	0.0151101	0.45506	0.514012	1.67652	58	PRF1 CD3G FLT3LG ITM2A GNLY GZMB CD247 GZMA PTPRCAP GZMM XCL2 GIMAP7 GIMAP6 IL7R SAMD3 CD2 RORA CD3E CD96 PRKCH GZMH SH2D1A CCL5 SIRPG TRAT1 XCL1 NKG7
acute_bcell	5	covid	C3_MIR_MIRDB	MIR5584_3P	0.00109859	0.497511	0.45506	0.533806	1.60043	45	SAMD9L GPBP1 CDK14 PLAC8 CALR HNRNPH3 ZBTB20 SMG1 NUP50 NAA15 NFAT5 FNTA FAM13B RGS2 RNF149 SLAIN2 TENT2 FBXW11 CDC73
acute_myeloid	all	covid	C5_GO_MF	GOMF_G_PROTEIN_COUPLED_RECEPTOR_BINDING	0.00109927	0.0505368	0.45506	0.451972	1.69314	145	CCL2 DEFB1 CXCL10 CCL8 CXCL11 ACE STAT1 CCL7 CCL3L1 S1PR2 RTP4 SCT CXCL14 NPW PNOC CXCL9 PDE4D ADA2 BICD1 CCL3 CCR2 CALM3 WNT11 PHB CXCL2 XCL2 ARRDC3
acute_cd8	13	sex_n	C5_HPO	HP_HEPATIC_FAILURE	0.00109936	0.0253378	0.45506	0.74665	1.8108	12	MT-ATP6 MT-ND3 MT-ND1 MT-ND4 NPM1 MT-ND2
acute_bcell	6	sex_n	C3_MIR_MIRDB	MIR3158_3P	0.00109939	1	0.45506	0.812513	1.88492	10	EIF1AY WASF2
acute_cd8	all	timen	proteinatlas_blood_expression_cluster	Cluster 27: Non-specific - Gene expression	0.00109969	0.00373894	0.45506	-0.308049	-1.33431	624	OAS2 ZNF613 ZNF181 MINPP1 ZNF322 ZBTB4 CHRNB1 THAP8 ZNF441 TOB2 PARS2 TMEM150A CRELD1 ZNF616 HSPH1 ZSCAN32 PPIAL4G CMTR1 OMA1 ZSWIM3 TMX2 ABCF3 NUDT9 GBP4 LNPEP ZNF526 HINFP XPO1 ZNF146 MFAP1 USO1 ZNF510 CCDC142 ELP3 STRIP1 GBP3 TTC4 LEO1 SMARCAL1 ATXN2 PRMT6 ZNF555 TXLNA RNF8 WDR89 TRPV2 SIRT5 SPRYD7 RMDN2 STIP1 RPE INPP4A GHDC ZFHX3 FARSA HMG20A MUS81 WDR24 ZNF813 BAHD1 EXT2 CCDC77 ECI2 ZNF584 SLC35B3 WDR7 UNC45A VPS50 MIS12 NUP62 KAT14 ACSL5 SLC38A7 WDR3 VMAC DNAJC17 TNFAIP1 CTPS2 SEC16A VPS11 TEFM BMPR2 MGA PIAS3 TAF1 TAMM41 IPO4 SDAD1 ALKBH4 TRIM44 SWSAP1 TMEM106B CHCHD4 PPME1 ZNF354C PAN2 NPRL3 PDCD6IP GPATCH8 SNUPN HPS3 ZC3H14 LRRC41 DHX36 COG7 RPAP1 EXOC2 CNDP2 TCF12 TCAF1 PHACTR4 ANKZF1 CPSF2 C11orf49 HCFC2 ODR4 TTC5 RAD51D RRS1 NFATC3 TMEM80 AMDHD1 ZMYM4 COG2 STOML1 KIAA1586 PIGO DROSHA WDR46 L3MBTL2 TTC27 MOCS3 ZNF266 SRFBP1 SART3 STK25 KPNA6 ERCC5 COPS7B BSCL2 SENP8 ESF1 DCAF8 GEMIN6 UPRT RETSAT LIG3 EML2 PUM1 ZNF304 PCCA CDK10 TTC13 TBL3 NVL SLC38A9 DCTN5 ZNF449 PTRH2 FBXO34 PLRG1 INTS9 OCIAD1 EDC4 DDX42 TTC31 POGK RMND1 LSG1 INVS NCBP2 GLOD4 TAF6 THOC2 MAN1B1 XAB2 EEF1AKMT3 RPP40 ZNF480 SUGP1 PTCD3 POLDIP3 DNAJC11 SECISBP2L POLR2A TRMU TMCO4 SLC35A4 MTX2 ANGEL1 APEH ARMC6 SRP54 NAT10 ITFG2 CD99L2 VPS16 AAMP AFG1L APOOL CLOCK NSUN6 PUDP TAB1 RFTN1 ALDH1B1 VPS36 ALKBH3 MAGT1 ARAP2 FIZ1 TAF3 ZNF384 LONP2 HTT DOLK NOP2 SEC23IP PDHB TSPAN32 GRWD1 NHLRC3 TMX1 DPH5 FAF2 ETAA1 SBNO1 CNOT6 PPIL2 ZMYM3 WDR36 PPP1R16A EIF4G1 TRPM7 RAD54L2 CDPF1 SNAP47 ZBTB33 SIRT3 ZNF3 B3GALT6 UBAP2L NBAS SLC16A7 TYW1 PDHX FTO INO80E CTU2 C8orf82 CMAS DGCR8 GCN1 DDX28 GALE NOLC1 UBTF SMARCA5 WDFY1 CSTF1 RABL2B IPO7 MMAA POM121 AP1G2 SCAF8 WDR48 DOCK10 TCTN3 CCDC137 USP54 TMEM104 TRIM66 SEC31A SLC11A2 FP565260.1 ALG11 CAST ZKSCAN8 SAP30L MAP4 FDX2 TRAM2 DCAF1 HLCS SKIV2L CUL2 SEMA4C ZNF268 HIBADH ZW10 EXOSC10 HUWE1
acute_bcell	1	acuity_maxn	C5_HPO	HP_ANGIOFIBROMAS	0.00109991	0.728529	0.45506	0.711297	1.81986	13	CDKN1A SDHC CDKN1B NRAS MLH1 USF3
acute_myeloid	9	timen	C5_GO_MF	GOMF_PROTEIN_KINASE_C_BINDING	0.00109996	0.0590313	0.45506	0.564252	1.68659	29	SRSF2 C1QBP TWF2 PDLIM5 RACK1 HINT1 PRKCB SQSTM1 HDAC9 GLRX3 PLEK PRKCSH
acute_cd8	6	age_n	C3_MIR_MIRDB	MIR4288	0.00110053	0.349498	0.45506	0.410997	1.7393	82	DYRK1A ERI3 GLUL CC2D1A CSNK2A1 RUVBL1 FBXW11 IFT57 AP1G1 PSIP1 PARP8 FAR2 KCMF1 SPRYD7 LIN9 DENND4A TOX TAF6 CCNL1 ZFC3H1 MEF2C ARNTL RNF125 UBE2Q2 TNRC18 RFLNB UHRF1 KLF3 CSNK1D SUCO RALB ADAM22 GGCT UIMC1 ATG7 SKAP2 TANK
acute_myeloid	all	covid	C5_GO_MF	GOMF_ATP_DEPENDENT_ACTIVITY_ACTING_ON_RNA	0.00110114	0.0505368	0.45506	0.528117	1.77251	71	IFIH1 DDX60 DDX58 HELZ2 DHX58 MOV10 DDX60L DHX37 DDX24
acute_cd4	12	covid	C3_TFT_GTRD	ZMYM2_TARGET_GENES	0.00110135	0.0305442	0.45506	-0.458986	-1.74595	41	RPS14 RPS6 EEF1D RPL6 PRDX2 PPIA AIP CDC25B TCTN3 NEMF
acute_cd4	13	timen	C3_TFT_GTRD	TEAD2_TARGET_GENES	0.00110139	0.0191366	0.45506	0.317354	1.37765	525	RPL4 EEF1B2 SELENOK RPL27A EIF1 LEPROTL1 RPLP0 EIF5A EEF1A1 RPS3A RPS4X RPS27A COG3 UFD1 RPL27 RPS5 SET RPS11 CIRBP SNHG15 EIF3H MPC2 RPS14 EIF3F PTRHD1 RPL22 ISCA1 TP53TG1 EIF3D RPL6 TOMM20 CNBD2 RPL26 ZFAS1 SHMT2 RPL13A RPLP2 EEF1G ENSA PCBP2 TOMM22 LAPTM4A GAPDH PAIP2 PPIA BZW1 GABARAPL1 RTN4 RPL31 PHKG2 AP3S1 ERGIC3 RPL22L1 RNF125 VDAC2 COQ10B RPL18A PNN NPM1 EPB41L4A-AS1 DDX21 UBE2B NDUFB9 RPL19 NDUFA4 NUCB1 RPL32 POLE3 SMARCA2 SRP14 RNASEK SEC61G PIGC EIF4G2 MRPS24 DAP3 CCT8 ZBTB8OS SLC25A36 EIF3M MRPL24 PRMT1 RACK1 CHCHD3 DUT COMMD6 SRSF10 UQCRQ TCP11L2 EID1 ATP5MG DRG2 UBLCP1 UQCRB RPS29 PRDX2 LINC01089 DAZAP2 PFDN4 UBE2D3 PPM1B WDR54 PPA1 SNAP23 EIF2A EMC6 RPL24 ASB8 BRWD1 SCAND1 CNOT8 STAT3 TRIAP1 XRCC6 PPP2CA BECN1 OGDH UROS HBS1L PARK7 PRKCSH NGDN MRPL48 GNB2 RSU1 ATP5F1B GUK1 DPP8 GTF2A2 HNRNPH3 AP3B1 RBM17 KRR1 DPH3 TADA3 RBBP4 NDUFS4 CEP57 HUS1 ISCU LAMTOR5 RAB3GAP1 METTL26 ATP5PF C19orf53 LSM8 ATG5 MED4 RHOF IFRD1
acute_cd4	3	covid	HZ_COVID19	MERS-CoV 38 Literature-Associated Genes from Geneshot GeneRIF	0.00110143	0.0195402	0.45506	0.534925	2.17898	19	ISG15 IFITM1 HSPA5 HLA-A CTSL IFITM3 VCP DDX58 UBB HLA-B HLA-DRB1
acute_cd4	1	covid	C5_HPO	HP_DISTAL_PERIPHERAL_SENSORY_NEUROPATHY	0.00110159	0.0388147	0.45506	-0.769773	-1.84471	10	MT-ND4 MT-CO1 HADHA MT-CO3 MT-ND5 MT-CO2 MT-ND6
acute_cd4	1	covid	C5_HPO	HP_SUBCORTICAL_CEREBRAL_ATROPHY	0.00110159	0.0388147	0.45506	-0.769719	-1.84458	10	ACTG1 MAN2B1
acute_myeloid	15	timen	C3_TFT_GTRD	SETBP1_TARGET_GENES	0.00110162	0.0164285	0.45506	0.656144	2.02786	18	RPS16 TCEA1 NDUFAB1 PSMD8 PSMB6 EIF3K TOMM7
acute_cd4	1	age_n	C5_GO_MF	GOMF_PROTEASE_BINDING	0.00110164	0.0600394	0.45506	0.367826	1.64594	63	CST3 ITGB1 MBP DPP4 TIMP1 SERPINA1 CSTB BCL2 RIPK2 MALT1 MIF BFAR TNFAIP3 SRI CARD16
acute_cd4	9	age_n	BTM_MODULES	T cell activation and signaling (M5.1)	0.00110164	0.0312131	0.45506	-0.511346	-1.96588	22	CCR7 LCK TRAF3IP3 CD3D TRAT1 PRKACB CD4 ITK CD3G PRKAR1B PTPRC CD3E
acute_cd4	3	age_n	C5_GO_BP	GOBP_CHROMATIN_DISASSEMBLY	0.00110221	0.336524	0.45506	-0.711009	-1.91948	14	SSRP1 SMARCB1 ARID1A HMGA1 SMARCC2 SET
acute_bcell	1	acuity_maxn	C3_TFT_GTRD	PSMB5_TARGET_GENES	0.00110221	0.0997706	0.45506	0.409593	1.54444	148	DDIT4 TUBA1A KLF2 TUBB4B CEMIP2 TPI1 PPP1R15A RHOB DUSP1 MCL1 SNHG15 CITED2 HSP90AA1 PMAIP1 ALDOA RPS20 UBB DNAJA1 DYNC1H1 SRSF7 LDHA PA2G4 POLR2L JUNB CD44 SLC25A3 HSP90AB1 MFSD11 HNRNPAB WSB1 FUS PKM STMN1 GAPDH FTH1 HNRNPH1 TUBA1C ZNFX1 RPL13A CSKMT ZFP36L2 S100A6 DDX5 PNP PRDX1 SLC3A2 DDX3X SNHG9 CBX3 CALM1 RCC1
acute_cd8	11	covid	C5_GO_MF	GOMF_OXIDOREDUCTASE_ACTIVITY_ACTING_ON_A_HEME_GROUP_OF_DONORS	0.00110236	0.0271124	0.45506	-0.660428	-2.0114	14	MT-CO1 MT-CO3 MT-CO2 COX7A2L COX4I1
acute_cd8	10	age_n	C5_GO_CC	GOCC_PROTEIN_COMPLEX_INVOLVED_IN_CELL_ADHESION	0.00110266	0.0339115	0.45506	0.633589	2.19286	10	ITGA4 LGALS1 ITGAL ITGB2 ITGA6
acute_cd4	10	acuity_maxn	C5_HPO	HP_RAGGED_RED_MUSCLE_FIBERS	0.00110272	0.0804936	0.45506	-0.642701	-1.7768	20	MT-ATP8 MT-ND5 MT-ND4 MT-ND1 MT-CO3 MT-ND6 MT-CO1 MT-ND3 MT-ND2 SUCLG1 MT-CO2 MT-CYB
acute_cd4	2	age_n	BTM_MODULES	enriched in T cells (I) (M7.0)	0.00110273	0.0247012	0.45506	-0.368286	-1.79393	57	TRAC TRBC1 LAT CD27 SIRPG CD6 SAMD3 LEF1 MAL GZMK CD3D CD28 IL7R ITM2A TIGIT CD7 ETS1
acute_cd4	10	age_n	C3_MIR_MIRDB	MIR148B_3P	0.001103	0.220634	0.45506	0.386557	1.64399	82	TXNIP SESN3 DUSP1 KLF6 CTSA DCP2 VMP1 UBE2D3 PHF3 RAB14 PTGES3 RICTOR DNMT1 PRNP EPS15 MLLT10 KMT2A CAND1 MLLT6 DMXL1 SRSF11 CLTA SSR1 TRAK2 LYSMD2 DDX6 USP33 CBLB CHD7 LEPROTL1 GTF2H1 UHMK1 XPO4 TMEM9B
acute_cd4	10	age_n	C3_MIR_MIRDB	MIR152_3P	0.001103	0.220634	0.45506	0.386557	1.64399	82	TXNIP SESN3 DUSP1 KLF6 CTSA DCP2 VMP1 UBE2D3 PHF3 RAB14 PTGES3 RICTOR DNMT1 PRNP EPS15 MLLT10 KMT2A CAND1 MLLT6 DMXL1 SRSF11 CLTA SSR1 TRAK2 LYSMD2 DDX6 USP33 CBLB CHD7 LEPROTL1 GTF2H1 UHMK1 XPO4 TMEM9B
acute_myeloid	1	age_n	C5_HPO	HP_SYNCOPE	0.00110301	0.583146	0.45506	0.536854	1.51981	43	DSC2 LMNA UCP2 AKAP9 JAK2 TET2 HLA-DQB1 CALM3 KCNE1 COQ2 CTSH TRAF7 JUP PSEN1 AKT1 CITED2 CALM1 RNF125 NF2 SCN1B
acute_bcell	4	age_n	C2_CP_KEGG	KEGG_ASTHMA	0.00110322	0.0721308	0.45506	-0.713439	-1.77783	14	HLA-DQA2 HLA-DRB5 CD40 HLA-DOB
acute_cd4	5	sex_n	C3_MIR_MIRDB	MIR4500	0.00110358	0.113353	0.45506	-0.414106	-1.56416	148	TXLNG TRABD LEPROTL1 CNTRL PRPF38B ZBP1 GNG5 RNF44 DNAJC1 EIF4G2 STARD3NL THOC2 CEMIP2 COIL CCR7 EPHA4 XRN1 MTDH MED8 DIP2A DNAJA2 LIMD2 KLF9 ERO1A IFI44L SMAP1 RANBP2 NRAS DUSP1 MDM4 KDM3A MSN CCND2 PGRMC1 PEX11B PARP8 SLC25A24 FRMD4B OSBPL3 SUB1 RASGRP1 ARL5A DUSP22 CANT1 CDKN1A
acute_cd8	11	sex_n	C3_MIR_MIRDB	MIR493_5P	0.00110387	0.139145	0.45506	-0.349772	-1.60872	168	KDM6A PARP8 PIK3R1 TMEM170A TIAL1 FOXJ3 ZNF148 WDR33 LTBP3 RABGAP1L TIA1 ATAD2B PHF20L1 PUM2 ANKRD12 ACAP2 CPNE3 CELF2 KPNA4 RNF4 USP16 NAMPT LARP4 TNRC6B DENND4A MT2A COG3 CKS2 IFRD1 RPS6KA5 SNRPB2 PDPK1 RHOT1 PHC3 ACTR1B MLLT10 ZBTB38 UBE2G1 DCUN1D1 AP3S1 STAM UNC50 BAZ1A FBXW11 MEF2A GNPTAB TNFAIP8 HAT1 ZFAND5
acute_bcell	8	timen	C3_TFT_GTRD	GTF2E2_TARGET_GENES	0.00110521	0.044982	0.45506	0.398695	1.64673	132	PPP1R15A KLF6 RPL4 ACTG1 DUSP1 STK17B CCNL1 RPS6 RPS20 RPL36A RPS26 TAF1D ACBD6 RPS9 EEF1A1 RPS8 SRP72 SNRPB RPL10 AMD1 SRSF2 TANK C12orf57 CSNK1G3 RPL37 GTF2B DDIT3 RPLP0 SFPQ RPS12 NR3C1 SRSF3 DDX6 IER5 ING3 NFKBIZ RCC1 RPS28 WDR74 RPL17 C11orf24 NEK9 AKIRIN2 FTH1 JUNB ANP32E
acute_cd8	9	age_n	C3_MIR_MIRDB	MIR4656	0.00110521	0.54896	0.45506	-0.622002	-1.69536	22	ERI3 NIPSNAP1 PDAP1 TMBIM1 LARP1 BAZ1B SDAD1 UQCRC2
acute_cd4	3	age_n	C3_TFT_GTRD	ZNF92_TARGET_GENES	0.00110599	0.194495	0.45506	-0.293682	-1.37265	493	XPO1 SLC38A10 BCL11B SLC7A6 PASK ATP6V0E2 FAM102A CDC25B FERMT3 NAE1 EXOC7 PHF19 ZNF24 LASP1 NAXE LIMS1 GRK6 ARHGEF1 MAML2 DHRS3 PRKAG2 ASXL2 ZDHHC12 TRAC HPS1 ATXN1 RAB14 ABR ARAF NDUFA6 SRRM2 TNIP1 SNAP23 PDLIM5 CNOT8 DDX54 LCP2 STK17B RASGRP2 NDUFS5 PSMD13 AKNA MAGED2 PLEKHM1 DDX23 SFI1 COA4 CARHSP1 AHCY ANAPC1 LSR PIGBOS1 TMC6 IQSEC1 RGL2 SLC25A20 EEFSEC ECH1 HNRNPA2B1 RAB27A DHRS13 SF3A2 ABCA7 CCNQ SYMPK ARIH2 PLIN3 SMARCC2 NT5C2 RNF40 RAD21 DLGAP1-AS1 TMEM161A RHOF TNKS TUFM SLC22A5 ATF7IP ARHGAP45 NLRP1 CALM1 ISYNA1 BCL9L FBXO21 STAT6 LST1 NIPSNAP1 GFER HACD4 UBA1 DECR1 BCAS4 LRRC8D ERCC1 SH3BP1 GTPBP3 UNC13D RNH1 CREBRF SH3KBP1 BZW1 FOCAD SLF2 DNM2 RBX1 ACVR1 CNN2 CUTC ATP5MC1 EPS15 METTL14 KIF3A VPS13D POLR3K N4BP2L2 ARPC4 XRRA1 TMEM120A SUSD3 DCTPP1 TGFBR2 ZNF737 ZC3H14 KXD1 MIDN ANAPC15 SMAGP PEX14 B4GALT4 MSN RAC1 GNAI2 CROCC CMTM8 DOCK2 EXD3 PEPD DPP7 PGPEP1 CDK9 DESI2 TNIK HMG20B CCDC85C STK10 QDPR DPP3 TFB1M SAFB ANAPC5 ATAD1 ERCC5 ITK SHKBP1 PRKD2 NUP153 DAP3 IMMP2L VMP1 GOLGA3 FLII PPIA ARF1 GTF2F1 TAF6L RPA1 APRT POLR2F EXOSC7 DPP9 PSMF1 REX1BD RGS19 SSBP3 MAD1L1 SYTL1
acute_cd8	all	timen	C3_MIR_MIRDB	MIR5002_5P	0.00110601	0.0917076	0.45506	-0.381117	-1.55389	192	CMPK2 IFI27 RNF165 ARMCX2 PIK3R3 ZC3H11A PYGO2 LIG4 PRKAG2 HIPK2 MINDY2 GALNT7 PSEN1 CD163 FAM171A1 NAPEPLD RAB27B KDM4A MANEA TEP1 KIAA0232 ORC4 GOLGA1 BBX SLC35A2 EEA1 PLEKHA8 VCPIP1 CBFA2T2 TNRC6C WFS1 RAP1B WDR3 PRDM1 AUH CD2AP GPATCH11 EFCAB14 ATF7IP MLLT3 FLOT1 AHCTF1 RALGPS2 TRIM33 MOSMO FOXK2 FAM117A QKI USP32 LPP SNX18 CAPN15 WWC2 USP31 PTPRJ PLXNC1 MBTD1 ZBTB44 TMCC3 ARHGEF12 DTWD2 FGD4 HLA-DPB1 FAM126B EPM2AIP1 DYNC2LI1 DUSP3 ALKBH6 TNRC6B IGF2R BIRC6 UHMK1 GCC2 USP9Y PLAGL1 SCAF11 ZFP36L2 CLOCK
acute_cd4	9	timen	C5_GO_MF	GOMF_STRUCTURAL_CONSTITUENT_OF_RIBOSOME	0.00110635	0.0432265	0.45506	0.426869	1.52666	149	RSL24D1 RPLP0 RPL3 RPL4 MRPL10 RPSA RPL27A MRPL37 RPL22L1 RPS3A MRPS15 RPS6 MRPL47 RPL5 RPS2 RPL7 RPL10A MRPL54 MRPS11 MRPL9 RPL17 RPS8 RPL27 RPS5 RPS4X RPS10 RPS16 RPL15 MRPL3 RPL13 RPS14 RPS11 MRPS2 RPL23 RPL9 MRPL23 RPS27A MRPL11 RPS3 MRPL22 RPL7A MRPS22 MRPS35 RPL21 RPS9 MRPL1 RPS18 MRPS24 MRPL43 MRPL33 RPL36A RPS17 RPS13 RPLP1 RPL10 RPS23 RPL6 MRPL52 RPL22 RPL18 RPL26 MRPL55 DAP3 MRPL15 RPLP2 UBA52 RPS7 RPL8 RPL23A RPL24 RPL18A MRPS33 RPS15A
acute_bcell	all	age_n	C5_GO_MF	GOMF_PROTEIN_CARRIER_CHAPERONE	0.0011064	0.0742292	0.45506	0.619574	2.09811	18	EMC6 HSPA8 EMC10 CLU EMC3 EMC4 EMC1 TIMM10
acute_bcell	8	timen	C3_MIR_MIRDB	MIR495_3P	0.00110649	0.0812416	0.45506	0.392632	1.63499	155	PELI1 EZR JUN ATF7IP2 LAPTM4A KDM2A DDX3X COL19A1 CANX PAIP2 SREK1 ILF2 CAMTA1 SMC5 PLEKHG1 ARF6 PPP1R2 IER2 KLF3 PRELID3B PHTF2 SESN3 PNRC1 GMFB ELF1 SFPQ SMNDC1 STK4 UBE3A RLF TP53INP1 INSIG1 MEF2A SZRD1 MACROD2 UBA52 WIPF1 TMX4 ZFX RICTOR PSMC6 CLIC4 PRKAR1A FUBP1 UFM1 COPB1 RAB18 CREBBP CDKN1B ACTR10 IDI1 SUCO MSI2 ZNF431 ZFAND5 SATB1 CBX5 PRKD3
acute_bcell	11	acuity_maxn	proteinatlas_blood_expression_cluster	Cluster 30: Non-specific - Translation	0.0011076	0.0188292	0.45506	-0.33868	-1.60211	123	LTB EIF2S3 UXT EIF3H RPS27 RPS26 RPS18 RPL30 RPL21 RPS23 RPL35A RPL13 RPL32 RPS15A RPL9 RPL10A RPL10 FBL EEF1A1 RPL3 PITHD1 SMIM20 RPS29 RPS12 RPL34 PDE7A EEF1B2 ACSF3 RPS13 RPL7A IMPDH2 RPS21 RPL11 TMEM243 RPL4 RPS27A RPL41 UBIAD1 RPS14 FOXP1 RPS3A RPS6 FAU RPL24 RPS8 LYPLAL1 BEX2 NPM1 RPL23A RPS25 KLHL36 RPL12 RPS5 ALKBH7 RPL36 RPL19 FUNDC1 RPS15 EEF1D EEF2 TOMM7 RPL23 RPL37 RPS11 EPHB6 RPS19
acute_bcell	9	covid	C3_MIR_MIRDB	MIR27A_3P_MIR27B_3P	0.00110787	0.0250692	0.45506	0.422457	1.55497	116	MKLN1 CBLB FAM133B C11orf58 MDM4 RC3H1 NSD1 NPEPPS OGA DCAF7 CREB1 NR3C1 ZFP36 ATAD2B TMBIM6 GCC2 CAND1 EDRF1 RAB11FIP1 SFSWAP TNRC6B CCM2 BTG2 CHD7 RCOR3 RPS6KA5 PCDH9 SERBP1 SYNRG LCOR KMT2C ITSN2 RNGTT AFF4 INO80D KLF3 NUP210 PPP1CC CCNK STX16 SETD5 UBR5 ZBTB20 MKNK2 XPO1 WSB1 CELF2 PRKCB AKIRIN2 RSBN1L KPNB1 ATP2B1 C1orf52 CEP135 SRP19 ARHGEF7 SPTLC2 USF3 PSPC1 ABCA1 ZNF708 HSPH1 COL19A1 RPN2 CCNC TNPO1 KPNA3 CREBRF DCP1A ARMC8 ZNF800
acute_myeloid	15	sex_n	C5_GO_MF	GOMF_RRNA_BINDING	0.00110804	0.0311412	0.45506	0.604461	1.78919	26	RPS4Y1 RPL23 RPL5 RPS18 CIRBP RPL23A RPS3 RPLP0 RPL12 RPL3 GTF3A MRPL20 RPL8
acute_myeloid	13	covid	C5_GO_MF	GOMF_ANTIGEN_BINDING	0.00110812	0.0409342	0.45506	-0.521624	-1.88221	40	HLA-DQA1 HLA-DPB1 CD1C HLA-DPA1 HLA-DRB1 HLA-DRA CD1E FCGRT IL7R CD1D HLA-DQB1 TSPAN4 EP400
acute_cd4	3	age_n	C3_MIR_MIRDB	MIR3923	0.00110815	0.427365	0.45506	-0.642869	-1.8693	19	DUSP16 TMEM167B SPTLC1 OXR1 ZBTB44 CPSF6 GTF2A1 STK17A PAPSS1
acute_myeloid	15	sex_n	C2_CP_KEGG	KEGG_TYPE_I_DIABETES_MELLITUS	0.00110815	0.00961276	0.45506	0.715118	1.78775	13	HLA-DRB1 HLA-DPA1 HLA-DMA HLA-DQB1 HLA-DPB1 HLA-DRB5 HLA-DRA HLA-E HLA-F
acute_cd8	12	sex_n	C3_MIR_MIRDB	MIR888_5P	0.00110843	0.341396	0.45506	-0.58306	-1.80525	31	PNISR ZEB2 GABARAPL2 MTPN RPL22L1 KRR1 RNPS1 RPS27L ACTN4 RAD21 COX5A PAIP2 CD96 RCSD1 CAPZA2
acute_cd4	13	timen	C5_GO_CC	GOCC_PROTON_TRANSPORTING_ATP_SYNTHASE_COMPLEX	0.00110904	0.0175035	0.45506	0.69069	1.79947	17	MT-ATP8 ATP5MC2 ATP5F1D ATP5MC1 ATP5PO ATP5F1A ATP5MG ATP5ME MT-ATP6 ATP5PB ATP5F1B ATP5PF ATP5MC3
acute_cd8	all	timen	C5_GO_MF	GOMF_ALDO_KETO_REDUCTASE_NADP_ACTIVITY	0.00110946	0.0234163	0.45506	-0.709693	-1.82989	15	AKR1C3 DHRS3 RDH11 DHRS7 RDH13 RDH14 DHRS13 SPR
acute_myeloid	2	timen	C5_GO_MF	GOMF_PROTEIN_ADP_RIBOSYLASE_ACTIVITY	0.00110968	0.0386635	0.45506	-0.593445	-1.88294	13	PARP9 PARP10 PARP12 PARP14 TNKS2 PARP1 ZC3HAV1
acute_bcell	4	age_n	C2_CP_KEGG	KEGG_CELL_ADHESION_MOLECULES_CAMS	0.0011097	0.0721308	0.45506	-0.553795	-1.60267	39	HLA-DQA2 ITGB1 ICAM2 HLA-DRB5 CD40 CNTNAP2 SELL HLA-DOB
acute_cd8	13	sex_n	HZ_COVID19	SARS-Cov Top 200 Predicted Genes from Geneshot AutoRIF via AutoRIF Co-Occurrence Gene Similarity	0.00110974	0.0149488	0.45506	-0.381333	-1.65675	58	IFI44L HERC5 DDX58 OAS1 IFIT3 IFI35 IFITM2 IFITM3 ISG15 IRF7 PSMA6 PPIB ADAR EIF2AK2 USP18 CALCOCO2 IFITM1 IRF1 ISG20 IFIH1 DDX60 OASL MT2A
acute_bcell	10	sex_n	C5_GO_MF	GOMF_RRNA_BINDING	0.00111067	0.4787	0.45506	0.608277	2.21086	46	RPS4Y1 MRPS6
acute_cd4	all	age_n	BTM_MODULES	enriched in monocytes (IV) (M118.0)	0.00111067	0.010113	0.45506	0.525179	1.85344	37	RHOU CXCR2 SMARCD3 HHEX RNASE6 LRRK2 CD68 LYZ DOK3 DUSP6 LTBR ACSL1 C1orf162 MYO1F HLA-DMB TNFRSF1B NACC2 EMILIN2 CTSS
acute_cd4	8	timen	C2_CP_KEGG	KEGG_PRIMARY_IMMUNODEFICIENCY	0.0011108	0.0156746	0.45506	-0.623018	-2.09009	19	IL7R AIRE TAP1 CD8B CD8A LCK IKBKG IL2RG PTPRC TAP2
acute_cd4	10	covid	C3_MIR_MIRDB	MIR148B_5P	0.00111083	0.29919	0.45506	0.561848	1.74724	25	UHMK1 TMED4 ZC3HAV1 CD69 ZBTB20 UGCG UBE3A RNF13 SNRPD3 BNIP2 TCP11L2 BACH2 BRWD1 CLEC2B
acute_bcell	12	sex_n	C5_GO_MF	GOMF_NEUTRAL_AMINO_ACID_TRANSMEMBRANE_TRANSPORTER_ACTIVITY	0.00111107	0.169254	0.45506	0.754257	1.78344	10	SLC38A5 SLC1A5 SLC38A1 SLC3A2 SLC38A2
acute_cd4	5	timen	C3_TFT_GTRD	BCL6B_TARGET_GENES	0.00111113	0.0790757	0.45506	-0.341247	-1.63556	61	CISH STAT1 ADAR SOCS2 AP2B1 HERC5 TMBIM6 CASP6 ELP3 MPHOSPH8 MLKL
acute_cd4	14	age_n	C3_MIR_MIRDB	MIR452_5P	0.00111132	0.321012	0.45506	-0.416314	-1.80472	56	TNPO1 NCOA7 ARF4 GNPTG CDKN1B LEF1 SMIM12 BECN1 SF3B1 ANKRD17 COMMD9 PPA2 SUPT6H SERINC1 SNRPD3 AFF4
acute_cd8	10	age_n	C5_GO_CC	GOCC_CLATHRIN_COATED_ENDOCYTIC_VESICLE_MEMBRANE	0.00111177	0.0339115	0.45506	0.441406	1.81256	24	HLA-DPA1 HLA-DRB1 HLA-DPB1 HLA-DRB5 HLA-DQB1 HLA-DRA AREG
acute_cd4	6	timen	C5_GO_MF	GOMF_LIPID_TRANSFER_ACTIVITY	0.00111196	0.108305	0.45506	0.685438	1.70803	14	ATG2A PRELID3B GLTP TRIAP1 TSPO OSBPL8 NPC2 PITPNC1
acute_myeloid	12	covid	C5_GO_MF	GOMF_LAMIN_BINDING	0.00111213	0.0586651	0.45506	0.738994	1.79219	12	IFI27 BNIP3L
acute_myeloid	10	acuity_maxn	C5_GO_CC	GOCC_TRANSLATION_PREINITIATION_COMPLEX	0.00111256	0.0124452	0.45506	-0.670678	-1.76894	17	EIF3M DHX29 EIF3E EIF3K EIF3A EIF3L EIF3C EIF2S1 EIF3F EIF1B EIF3D
acute_cd8	11	covid	C5_GO_MF	GOMF_PEPTIDE_ANTIGEN_BINDING	0.00111345	0.0271124	0.45506	0.730238	1.92403	16	HLA-DRA HLA-DRB5 HLA-DPA1 TRGV9 HLA-A HLA-DPB1 HLA-DQA1 TAP1 TAPBP
acute_bcell	11	timen	C2_CP_KEGG	KEGG_INSULIN_SIGNALING_PATHWAY	0.0011135	0.0342401	0.45506	0.51244	1.69964	47	CBLB CALM3 PRKAR1A GRB2 PPP1CA EIF4EBP1 PIK3R1 INPP5K PIK3CD PCK2 RPS6 RAPGEF1 PRKX RHOQ FLOT1 CALM1 GSK3B ARAF PHKG2 MKNK2 NRAS PTPN1 PHKB AKT2 MAP2K2 RPS6KB2
acute_cd8	7	sex_n	C5_GO_MF	GOMF_MRNA_3_UTR_AU_RICH_REGION_BINDING	0.00111359	0.496982	0.45506	-0.691109	-1.83707	17	ZFP36L2 ZFP36 HNRNPA0 EXOSC4 EXOSC8 NUDT21 ELAVL1 ZC3H12A KHSRP CPSF1 TIAL1
acute_cd4	all	acuity_maxn	BTM_MODULES	T cell surface signature (S0)	0.00111362	0.024082	0.45506	0.394742	1.83022	25	ICOS GPR171 NPDC1 CXCR6 PTPRCAP LAG3 SLC37A3 CD320
acute_bcell	4	timen	C3_MIR_MIRDB	MIR548AR_3P	0.0011137	0.0757099	0.45506	0.389164	1.32922	260	G3BP2 ATF7IP2 BZW1 SMNDC1 PCGF5 XPO4 EIF1 TNRC6B BCLAF1 PAPOLA GABPB1 CXCR4 CSDE1 LUC7L2 THUMPD1 PPM1B CAMTA1 ANKRD11 BRWD1 ZFAND5 SLC25A36 MSMO1 CCDC186 ZFR UBR2 NEMF SREK1 TOMM20 RSBN1 PIAS1 ZFX PTBP3 EPC1 NFAT5 MAP3K2 IREB2 ARPP19 LATS1 GNB2 CCAR1 DDX3X PHC3 KIF2A UTP23 EIF4E VMA21 TMED4 PAIP1 ARL6IP1 ZNF148 VPS13C MED28 SP3 CEP85L FAM120A BTF3 SDE2 FNDC3A PPM1D CUL3 ZNF106 TENT4B RAB31 ARL8B BEX2 EZR PPP4R3B CNTNAP2 KLHL28 TFRC USP48 VHL MED4 CPNE3 HERC1 SLC39A10 ZCCHC10 RNF19A DR1 SERTAD2 ETNK1 PPP6R3 ZEB1 N4BP2L1 PDK3 FBXW7 TBP CHRAC1 SESN3 ANGEL2 USP38 PMS1 NIPBL MSL2 TMEM167B PI4KB ARID4A CENPH PSIP1 PCBP1 CNOT6L TOR1A KANSL1 KLF9 ACYP2 PNISR MEF2A SNRPD1 PIKFYVE ATF2 TRPM7 ZNF264 PAK2 COL19A1 SAMD8 PHF20L1 RPS6KB1 ZNF260 RAD23A TNPO1 BCL11A TAB2 MYO5A STRBP ENOPH1 MECP2 ERBIN PARP16 SCAI PAG1 TLNRD1 PHF3 SLC30A5 QKI SPOPL LEPROT CCL28 ZNF281 PRRC1 U2SURP FAM76A ATRX INO80D KLF7 USP33 LPP RNF168 ZYG11B MAP4 FOXO3
acute_cd4	all	covid	C3_MIR_MIRDB	MIR33A_3P	0.0011137	0.103853	0.45506	0.365545	1.29666	296	CMPK2 PRF1 MS4A1 IP6K2 EHMT1 BLM LPP BCL2 DPF2 IFI16 KLF12 CD2AP LARP7 PFKP DLAT RNF34 C3AR1 SPAG9 LIN54 WASHC4 EBAG9 ZNF148 STRN RRP15 YAF2 ALG6 LARP4 EPM2AIP1 PDIA6 JMJD1C TOGARAM1 CNOT7 WAPL S1PR1 CUL5 CENPK ZNF678 MEX3C ZNF92 PHTF2 HPF1 GUCD1 HECTD1 KLF3 DNTTIP2 HDAC9 RFX3 HLCS TMEM50A ZNF146 MTF2 RBCK1 SZRD1 PEA15 UBQLN1 DCUN1D1 ARAP2 ZNF800 AFF1 ARHGAP5 PPP3CA YTHDC1 EFCAB11 PSIP1 SLC18B1 LRRC42 ELF1 EIF3A FRS2 SAMD8 NEK9 RORA HACD3 ERH DIP2C NR3C1 ZNF43 TTC37 PTAR1 MED21 TMEM184C AKAP9 SUB1 MCCC2 ZFAND5 YIPF4 FMR1 UBE2N CCSER2 KRAS ANXA5 PRDX3 UBE2J1 RIF1 ZSCAN32 ZMYND11 PARP15 GNA13 NUS1 DHX15 UBE2D3 RALGPS2 USP15 VAMP7 SPAG1 PLPBP NFATC3 USP38 CCND2 FAM91A1 FOXN2 PCGF6 LGALS8 LYN SF3B1 PARP8 RMI1 GOPC THOC1 CENPC USP19 NUFIP2 TMF1 MFSD14A NECAP1 AGGF1 HEXIM1 NUGGC CSNK1A1 CFLAR PAXBP1 RNF6 DPP8 CCDC112 C5orf15 KPNA1 ZNF292 SLBP BCOR TNRC6B AP3S1 CANX HOOK3 ATXN3 TMEM101 OSTF1 FCHO2 DPY19L4 ZNF680 UQCC1 SLC16A7 SNX10 PURA CREB1 HNRNPU RPP30 LSM14A SEC63 REV3L TBRG1 PHACTR2 NAE1 GIT2 HNRNPR MAP1LC3B HSPA13 KBTBD8 MMD MIB1 MAN2A1 NAA25 RNF170 TM9SF3 C5orf63 SH2D1B NAPEPLD LEMD3 KMT2E BRWD3 DNAJC21 MAMLD1 SCAI NFKBIZ AGAP1 TMEM220 CPT1A ELL2 CREBRF
acute_cd4	all	timen	proteinatlas_blood_expression_cluster	Cluster 45: Eosinophils - Innate immune response	0.0011137	0.00763681	0.45506	-0.359007	-1.32188	413	EPSTI1 TRIM21 TRIM5 TMEM273 C6orf47 CCDC146 ZFYVE21 PAGR1 RNASEL NBPF1 PPP1R11 CCL4L2 TMEM50B DCAF7 NAPA NME6 NHSL2 CCPG1 PARP4 GCNT1 COPS5 VCL CHSY1 MLKL RBM4B HIF1AN GLRX GPN3 LFNG MIA3 PPP1R12A TMEM251 ACTR3 ERLIN1 REEP4 C1orf162 AP4M1 GLRX2 DOK2 TIGD7 SRBD1 MDM1 TOR2A MED18 KLHDC3 UBA3 SHC1 IWS1 SNAI3 DHX16 SLC37A1 VTI1B PILRB PCF11 EFCAB14 ATP6V1E1 RPAP3 TUBGCP4 ANAPC4 RGS19 VEZF1 BUD13 TCAIM XKR8 IKBKG SYNE1 P4HA1 LARP4B SP4 RTL8C CASP7 RAB40C IPCEF1 PPCS AP1M1 ERLIN2 CD46 ITGA6 TMBIM1 KAT5 GPATCH2L HP1BP3 BRCA2 RMND5B VPS26C CENPJ SLC45A4 OAZ1 SNX14 MFSD1 CALM2 ZNF2 NLRC5 CCDC134 PTPN22 SLC29A1 RHOB ARMT1 SASH3 SEMA4D GGPS1 RNFT1 MICU1 FAR2 MFSD10 TMEM154 LSM14B VPS8 ARAF IL9R ZFYVE1 ACTR1A SIGLEC7 ZDHHC13 RNF216 ALAD TNFSF12 CAP1 SERPINB6 SLC35A2 BBS10 COMMD8 GIT2 ME2 CELF1 PPM1L CHMP6 RPS6KA1 SIRPA KLHDC8B HK2 LRPAP1 TADA3 DNHD1 CEACAM1 OS9 HILPDA CYSLTR2 GLUL CRLF3 SRPRA DCUN1D1 SLC4A8 HAGH PRELID1 PGM2 CD101 CLEC12A MOB1A RMDN1 ZNF700 FPGT ITFG1 DEGS1 GPCPD1 ARRDC1 CORO1A STX3 JAML NR1H2 MCOLN1 ASCC2 RAB24 C4orf33 ERP29 GSN KBTBD7 ARFGAP2 PLAGL1 ZNF597 EIF2B1 C11orf21 WSB1 PRPF40A ZNF823 SIGLEC10 EFTUD2 FES CAMK2G EXOC3 CCDC112 SNAP23 CHMP1A BAK1
acute_cd4	3	timen	C3_MIR_MIRDB	MIR548F_3P	0.0011137	0.0435564	0.45506	0.359143	1.342	257	ATF7IP2 G3BP2 SLC25A36 RNF19A PIK3R1 SESN3 KLF9 PCGF5 SNRPD1 EZR XPO4 ARPP19 BRWD1 DDX3X GNB2 DR1 KLHL28 ETNK1 PHF3 CAMTA1 THUMPD1 CXCR4 CNOT6L USP38 N4BP2L1 ZFR SINHCAF UBR2 CD47 PAPOLA ZFX TM9SF2 ATXN1 ATF2 SP3 PPM1B SDE2 FOXJ3 RAD23A LATS1 CCDC186 ARL8B SREK1 CSDE1 RNPS1 CPNE3 ACYP2 FBXW7 DIDO1 EIF1 CEP85L EDEM3 TP53INP1 PAK2 BTF3 CCAR1 MED28 BEX2 PAG1 ZEB1 MAP4 TMED4 TAB2 OTULINL RNF38 ANGEL2 REST TBP PHIP VMA21 SAMD8 RNF168 ATRX ERBIN NEMF TGFBR3 CDK6 PHC3 SERTAD2 ADAM10 XRN2 ZNF281 TNRC6B ZBTB20 SERBP1 TFRC MECP2 UBE2G1 PTBP3 TRPM7 SEC62 SMNDC1 RPS6KB1 HERC1 ESYT2 PPP3R1 PRRC1 PAIP1 ANKRD11 CDK13 EPC1 DENND4C MMAB SCAI MSL2 PCBP4 SMAD5 SLC25A24 WAPL ARL6IP1 USP48 OSBPL8 RSBN1 IREB2 TENT4B EIF4E UTP23 PCBP1 VASP SRSF11 PGM2L1 TSPAN2 VPS13C ZNF148 PMS1 TDG ZFYVE28
acute_cd4	3	timen	C5_GO_BP	GOBP_CELLULAR_MACROMOLECULE_LOCALIZATION	0.0011137	0.140737	0.45506	0.306217	1.18883	905	TNFAIP3 COG3 PPP1R15A ZFP36 AP3M2 DDIT3 SUMO3 PIK3R1 OXA1L VPS37B MOAP1 TOMM20 SVIP RAB14 NXT1 ZFAND2A SORL1 UBE2J1 SGTB ITGA4 SRP72 USP36 INSIG1 SDCBP HECTD1 EZR KPNA2 XPO4 TERF2IP CNST STX11 NUTF2 ARL4A TCAF2 HERPUD1 GOLGA7 STX8 PLK3 CBLB DDX3X NCF1 TOPORS RAB5A TMED10 ANK3 SNX9 PRKCH BLOC1S2 HSPA9 SRP19 VAMP4 PRNP TWF1 CDC42 WASHC2C RAB1A CSNK1D VAMP5 RTN4 FIS1 SPCS3 NDUFA13 FBXO7 GOLGA4 STAM TSPAN14 TCIRG1 ARF6 EMC6 DNAJB6 KIF20B NDEL1 AKT2 TOMM5 KIF5B NUP98 LMNA DERL1 EMC10 SPTBN1 CORO1B ARIH2 RAB18 MMGT1 RFTN1 SH3GLB1 NUP58 VAPA SMC5 BAG6 BCL3 VAMP2 STX10 SURF4 OPTN PICALM PRKAA1 PHB2 TLK1 TM9SF2 ERGIC3 GSK3B MFF ARF5 STYX UFD1 ORMDL3 BAG3 BLOC1S6 RAB11B GPAA1 AP1S2 TIMM23 ATF2 ATG4B ANKRD13C GRPEL1 TMED3 TNKS SRGN NUP133 UFM1 TMED2 DERL2 PCM1 KDELR1 NUDCD3 COPA ITGB2 LATS1 HDAC3 TOMM22 CCT2 INPP5K YWHAQ AP3S1 PACS1 ZDHHC20 RPL23 ARL5A RANBP6 MAPK8IP3 CCT4 SEC63 LMBRD1 RAB3GAP1 HSPA5 ARF1 VPS29 UBR5 TNKS2 CAMLG PTPN1 TGFB1 SEC61G RILPL2 CLSTN1 MORC3 ATP1B3 FBXW7 TBRG1 PYHIN1 RIC3 RER1 NFKBIA SEC23A PLEC NUP214 STX5 VPS13A TRAM1 FLNA TTBK2 LAMP1 GET4 ZDHHC24 MAGED1 CIZ1 MTERF4 PPP3CA BTF3 RIC1 MAPRE2 GBP2 SAR1A TIMM9 NUP54 LMAN1 KPNA4 WDR45 TMED4 STX12 NMD3 ZFAND2B ANKRD13A MAPRE1 CASC3 ZFP36L1 LRBA PPM1A PDCD5 VPS26A ROMO1 NPEPPS TCP1 TOR1AIP1 LONP2 MED1 VPS28 AP2M1 ZC3H12A ARL2BP VAMP3 TMEM30A EMD CHMP4B GOLPH3 PMPCB NUMA1 RAP1A SETD2 RAB10 ATRX ERBIN ATAD1 EMC7 CLTB ZFAND1 ADAM10 RANBP2 KAT7 GLMP ARF4 EXOC7 RALA VPS36 EMC3 STAT3 SRP68 COPB1 PEX16 EXOC4 TFRC ARCN1 SEC62 SIN3A TRAK2 SAR1B SIL1 CLTC CHP1 NUP153 PTTG1IP SUMO1 DCP1A TIMM10 DNAJC15 HPS4 CDK5RAP3 CD63 AP3B1 PKIA HGS BAX TPP1 TIMM23B MCPH1 NOLC1 RAB6A SEC24B TIMM50 TSPAN32 PARK7 PEX2 COMMD1 ARL4C SUPT7L VCPIP1 SLU7 NIPBL FYN ATR SSR1 IMMP2L DENND4C VTI1A RASSF5 CTNNB1 YWHAE EXOC5 HOOK3 LAMTOR1 DIAPH1 RAB3IP SUN2 PEX26 KDELR2 CHCHD10 LAMTOR2 MYADM UBE2D3 AP1G2 AIP UBE2G2 SYNE3 SCFD1 SREBF2 LCP1 SELENOS RRAGA BNIP3L WASHC2A WAPL ARL6IP1 IFT20 HNRNPU ARMCX3 OSBPL8 FAM126B DHX9 RRAGC ZDHHC4 RRS1 AHI1 CCT8 ICE1 EHD4 TIMM22 ZFYVE27 CHMP7 ZDHHC6 TIMM13 EPB41 DMAP1 PMPCA UHMK1 GNL3 HSPA4 CD4 CRY2 TOMM40 SMAD3 VPS13D LAMTOR3 SYTL3 SEC61B HPS6 ZDHHC5 PIN1 VPS13C ATP2C1 NCOA4 INSIG2 SEC31A RRAGB TOMM70 MAPK8 RPAIN RB1 EIF2D STRADB GGA1 SRP14 LAMTOR4 EDEM1 STX18 SUN1 SLF1 PPHLN1 SNX2 IPO5 GORASP2 SRP54 IFFO1 RAD21 EDEM2 DDRGK1 TSPO ROCK1 PIH1D1 IMMP1L WDR45B TNPO1 PML TMBIM1 CTDSPL2 ATG13 RAB11A UBAC2 PGRMC1 SEL1L DUSP16 PARP3 FLOT2 ITGAL CD74 XPA GNL3L LYPLA1 TIMM17A KPNA6 RAB21 BRAF CTDNEP1 TRIM8 SYTL1 SEC61A1 SEC23IP RAB5C AP1S1 STOM ATP2B4 STXBP3 MFHAS1 RAB28 SPCS1 TMEM107 GAK RAB7A RANGRF LAMTOR5 ZFAND6 ITGB1BP1 NSFL1C VPS26C BCAP29 MACF1 MAL HUWE1 RUVBL2 CD247 GLUL TXN PIGK DNM1L VPS4A NUP50 AP1G1 ATG4D TOLLIP GRPEL2 KPNA5 YWHAZ VPS26B SSR3 MDM2 IL10RA NOP53 GDI1 BCAS3 CSE1L ZBTB7A SSR2 JARID2
acute_cd4	5	age_n	proteinatlas_blood_expression_cluster	Cluster 16: MAIT-cells - Unknown function	0.0011137	0.0189329	0.45506	-0.446009	-1.38402	115	LYAR KLRB1 GZMK KLRG1 DNAJC1 IL2RG GPR65 CCDC107 IL4I1 RHOF NCR3 SESN1 IL12RB1 KLF12 TRBV4-2 IL7R TC2N BOLA3 NAE1 PA2G4 KDSR RORC PHACTR2 PLCG1 ODF2L NEK7 WDR86 PCID2 DPP4 CCDC88C CERK NSG1 CD69 BLMH HSP90AA1 VILL YWHAQ WDR82 MRPL10 PNP SYTL2 HNRNPA2B1 SUPT3H CYB5A ABCB1 ATF7IP2 CD96 TRIM52 NR1D1 ETV3 POMT1 CFH RARG SH2D1A GYG1 MKNK1 LTK TSPAN15 KEAP1 MAPK8 UBAC2 HELZ RPL7L1
acute_cd4	6	timen	C3_MIR_MIRDB	MIR548AZ_5P	0.0011137	0.0409418	0.45506	0.421638	1.40561	165	HAUS2 PHTF2 PDE4D SET BRWD1 LEF1 KPNA2 SNX9 LEPROTL1 HNRNPL ARIH2 TOPORS POLR2M ETF1 USP15 VPS29 KRAS YTHDC1 PAPOLA KLF9 CHRAC1 RBBP7 CCNG1 ATXN1 RAB5C PPP3CA STK17B TCEA1 USP3 TAOK1 R3HDM4 SUCO OSBPL8 SUZ12 SLC38A2 PBRM1 UBE2D3 SGTB POGZ LPGAT1 UBE2K LMAN1 UBR5 ITGB1 NCOA1 LCOR CHD1 RBMX CDC37L1 EIF4A1 STIM2 STX11 RNF38 ZNF451 ZBTB7A PHIP ATF2 WDR26 PKN2 PTBP3 MSI2 CAPZA2 RAPGEF1 ZNF493 PAG1 CEBPZOS ADD1 DPP8 APPBP2 ERO1A EXOC6 SPAG9 CD2AP PRKACB TNRC6B XRN1 ZNF484 ECE1 DENND4A ZCCHC8 APPL1 NFKB1 MFSD5 N4BP2 SMIM15 RPS6KA5 ERBIN CLIP4 SMARCA5 PPP6R3 R3HDM1 PPP1R15B KPNA3
acute_cd8	3	covid	C3_TFT_GTRD	IRF9_TARGET_GENES	0.0011137	0.025114	0.45506	0.303453	1.17369	933	RSAD2 IFI6 IFI27 OAS3 CMPK2 LGALS9 ISG15 DDX58 LINC02446 LINC02384 PNPT1 WDR36 UTP11 STAT1 ISG20 UBR4 ANXA4 TRBV10-3 ZNF451 PHF11 PARP14 POLK GOLGB1 SCML4 TMEM140 DOCK10 SLC25A24 ABCC10 MAPKAPK3 MRPL3 TMED1 ECHDC2 ARHGAP15 ZDHHC5 INPP4B SREK1IP1 BUD31 TFG SPG11 CDK17 ADAR RNASET2 KDM3B ARHGAP18 ZNF444 NIPBL UTRN DDX23 SETD3 YAF2 PATL2 CD79B PIGG ZNF654 AZIN1 ACSL3 TGS1 ANKRD49 PRRC2C TRMT12 POLDIP3 PDE12 HBS1L IFI16 SETD5 OARD1 RBCK1 DDB2 TBC1D22A MCM7 C1orf162 MRTO4 COMMD9 LARP7 RCOR3 C4orf33 RXYLT1 DOHH NAA50 ZDHHC20 KDM4B RPS6KA4 DNAJC11 GABPB1-AS1 BCS1L TSPAN31 COQ9 PREPL DNAJA3 REPS1 RABGEF1 REST SMARCA2 ZNF638 NFX1 ABCE1 BDP1 ECD SEC14L1 SRA1 UBR5 OXR1 SNRK CWC27 GPBP1 AGPAT1 WDR26 POU2F1 LRRC41 HMGCS1 ANAPC2 ATP6V1C1 ETV3 NCLN CASC3 ARL4A RAD23B XRCC1 PHF3 FUS ESCO1 BABAM1 TARS2 IRF9 LYRM1 CYB561D2 ETF1 MFSD9 COX19 BAZ2A PPIH ITGA6 FAM104A NRIP1 SOCS2 CDK5RAP2 ETFDH PSMD11 KDM2A PHF14 GOLGA5 FUCA1 ZNF76 SRBD1 CUL5 SREBF2 GBA PDE7A PPP2R5D BCL7B CBLB GGA2 AREL1 HMGXB4 RGS3 USP24 NDUFB4 DCUN1D5 PPP1R12A NCOR1 GPATCH8 SELENOH PTPRM PSMA7 UNC93B1 CD44 MED27 SREK1 CD2AP CNIH4 RNF25 CCNK ARID1B ILF3-DT DCAF8 SH3BP2 TMEM33 LPP NELFE GRAP2 HOOK3 HECTD1 MRPL15 HSD17B7 TMBIM6 ATP11A SMUG1 RNF19A AAK1 ADPGK SCLT1 TMEM258 PRRC2A GABPB1 EML2 AKT3 DHRSX VOPP1 MGRN1 SBF2 SATB1 NFE2L2 GIT2 RNF187 PHPT1 C1orf174 STARD3NL PRSS23 HDAC5 RNF130 ERCC1 MRPS22 MFSD1 AP3D1 CCDC146 HEMK1 NDUFAF6 SLC5A6 POLE3 NEXN TRPC4AP TSEN15 RRBP1 GPAT4 PIK3C3 DHX40 VANGL1 FRYL EHMT1 LRRC8D CLIP1 MCFD2 TBL1X TBC1D23 MRPL46 ADA2 MDP1 GMCL1 UBXN4 KCTD10 THEMIS2 REV3L PPWD1 CSNK1D LMBR1 KLHL12 HEATR6 PTCD3 ZNF432 GRAMD1B FOXN3 DUSP23 ADCY7 GAPVD1 C1orf109 ADRB2 HPS5 SLC39A3 NFRKB NSF IKBKB CRLF3 JADE2 COQ6 NFKBIA TDRKH FOXJ3 ZNF721 ZFYVE19 TBRG4 BTAF1 RPS6KA1 NEAT1 RUSC1 ADSL RIC3 AP1G1 KCTD2 EXOC3 MRPS30 GPBP1L1 S100PBP EIF4G3 DEGS1 UBAP2 SURF4 ACOT8 WTAP CDC42SE1 LARS2 TTC39B ASH2L KMT2A TOE1 GABPB2 CACNA2D2 ZBTB20 APLP2 DTNB DOCK8 TAMM41 EGLN1 ERI1 POR ZDHHC7 ZCCHC7 PLGRKT FAM53C MACF1 GSAP OCEL1 SELENOM EP300 TPP2 VPS50 SCAF11 UFSP2 AKR1A1 SYNCRIP PPP1R16A POMGNT1 PHC2 ZMAT5 CSRP1 PSTPIP2 FUCA2 ABHD12 PLK3 SC5D VILL FEN1 NIT2 HNRNPC CSF3R MRNIP ARHGAP26 ATXN2 PRR5 PRKCSH DMTF1 PDAP1 PARP4 SH2D2A ENC1 SUCO TRDV1 IPO5 KDM3A PHF20L1 DCTN1 CYB5R4 SLF1 PSMC5 VEZT OSGEP COX14 IGKV4-1 TMEM14A TWF1 RIMKLB TET2 LRBA GPS1 OSBPL9 ATF2 TRAPPC12 SCYL3 PPCS ZBTB44 NBPF1 WASHC5 MTFR1L DPP8 ATP6V1A SMAP2 DYRK4 ITGB7 HIP1R PDLIM7 MAP1S UTP18 ELMO2 FKBP8 SPHK2 ELK4 CNPPD1 RABGAP1L MCMBP LAMTOR2 MUC20-OT1 GALE SF3B2 DNAJC7 KDM5B TMEM9 ZNF524 PPP2CB CD6 EIF4A1 PEAK1 PIDD1 SMARCAD1 PRPF31 ANAPC7 MRPL2 TMEM248 CCT4 SESN2 NOTCH2 C10orf88 NFATC1 RB1CC1 PITHD1 RHBDD1 ZNF692 RNF149 ASB2 INTS9 DYNC1LI2 PRDM10 EXOC6B UBE2V2 ZC3HAV1 KATNBL1 ERBIN KTI12 ARHGEF12 RUVBL1 TFPT CTSH CAPN7 TEP1 SLC16A1 FAM214A STK17B NPRL2 HERPUD2 EAF2 KLF13 HACD2 PRDM4 MAK16 TRNT1 HIPK3 ITPR1 DGKH SETMAR FYN WDR46 VCPIP1 PPP4C UPF1 ZCCHC8 APC PFDN6 GZF1 ILF3 NCOA7 LCMT1 CTNNA1 MAST2 C15orf40 GALNT3 AGO2 ELOVL1 MDH1 TPRG1 EIF3B NDRG2 MTOR ZMYM6 TMEM120A RBM39 KPNB1
acute_cd8	6	acuity_maxn	C3_TFT_GTRD	NFRKB_TARGET_GENES	0.0011137	0.0314621	0.45506	-0.2788	-1.16006	1478	ACTL6A WDR61 CFAP20 CDCA2 SASS6 SRP68 RFC2 SPC24 TIMP1 UBE3B CDC45 PPP3CB CDCA7 SSBP4 VTA1 NDC80 PCLAF DTL SPDL1 NUP88 COMMD9 MRPS28 DDX23 TMEM128 DLG1 POC1B COG4 NFYC SAR1B DLEU2 SRSF1 CDK11B BRWD1 VCPKMT CWC22 DIDO1 ARV1 C9orf64 WBP1 GART THAP1 RBPJ ORMDL2 CCNG1 EBAG9 HSPBP1 NCOA5 NFU1 ATF7IP SMARCD2 TM2D1 UBE4A ANP32E WDR12 PRCC ZNF335 DTYMK NDUFB5 RNF169 KAT7 NDC1 NUSAP1 YWHAQ SNX5 BMS1 ANAPC7 MTF2 ANKRD17 SLIRP LIN9 CNOT3 MAPK3 MCM2 CCNG2 PSPH SEC22B MRPL48 POLDIP3 ICE2 MRPS11 E2F3 NAPEPLD TTK EXOSC9 FAR2 CDC27 TTF1 STX18 ATIC RSPRY1 MED25 RTN4IP1 NBN MPI UBE2E1 RAD1 IDH3B PPP1R12A POLDIP2 GEMIN7 TNFRSF1A FUBP1 SMS CCAR1 SF3B3 NFX1 RTTN COQ3 SKA2 CIAPIN1 RPAP1 CDC123 ERCC5 KDM5C VPS45 GTF2A1 RBM5 RPAP2 SCFD1 RRM1 SCYL1 ARHGAP25 WDR48 PPOX GIT2 PPP2R3C MEPCE MITD1 NAA16 CENPO MANF SNX2 YIPF2 KPNA2 FTSJ3 TP53 NSL1 MRPL39 HAT1 SGO1 DUSP12 CSTF3 MGST2 ACTR3 KCTD5 ANKRD13A KIF20A GUCD1 ZWILCH PPP1CC TCHP SMC2 MPHOSPH10 CYB561A3 SMARCC1 TMEM101 GIGYF2 EDC3 WDR74 MZT2B METTL17 COPS5 RIOX2 PSMD14 TRAPPC8 TMCO1 FNTA PPP4R3B MRPS14 MTREX COQ4 C17orf75 MRPL35 PROSER1 ZNF675 MRPL22 ADK PSMA2 BAP1 EIF2B5 ATP23 TRIAP1 MRPL3 TNPO3 RMDN1 RSL1D1 GRAP2 OIP5 EXOSC8 NCAPH2 PDS5B PRH1 NHLRC2 ACADM MUS81 MORF4L2 CAPRIN1 DALRD3 NDUFS2 DYNC1LI1 METTL6 SELPLG INTS14 MED4 SAMM50 GPATCH4 KIF15 AIFM1 MRPL20 TRG-AS1 TMEM203 FBXL3 PEX19 ZEB2 NDUFB3 NFYB UCHL5 IFRD1 GOLPH3 TATDN1 SPIDR PGGT1B COPS3 PSPC1 ATG12 PSMB5 PSMD4 ARHGEF2 TMA16 CREB1 HAGH RASGRP2 CYREN SEC13 WDR6 PEX14 ERLEC1 DAXX PPIH LZIC TMEM39B GALK2 TMEM245 USP47 INO80 NFAT5 OXA1L CHD6 C11orf58 CDK5RAP3 FAF2 SF3A3 METTL16 ZMPSTE24 TRIP4 MRPL44 THUMPD3-AS1 RFT1 MRPS18C NUP160 CDKN2AIPNL CHM CCAR2 ACIN1 ZNF143 KRIT1 MRPS35 WIPF2 ILF3-DT MRPL16 TARS2 CPSF7 DHX8 CHD9 C12orf4 BANF1 LUC7L3 C3orf38 SHLD1 LYRM4 JPX HIKESHI DHX15 ATG4B CENPL ETFRF1 PPP1R37 VPS52 SEPHS2 RBBP6 MRPS18A KNL1 VPS35L HMG20A CAAP1 ARFGEF1 SLC35B1 SEC63 SFSWAP CARD8 TTC17 PRR14 PRIM1 PFDN4 C11orf54 KMT5B C1D EIF1AD MEMO1 MRPS10 HNRNPF KIF20B BCKDHA PICK1 CALM2 CLTC NBR1 TMEM222 COMMD4 RMDN3 MTERF4 ELP5 SNAP23 TRPS1 LMNB1 FHL3 PCID2 C19orf48 PRPF31 ARMC8 XRN2 GABPB1 TXNDC15 NDUFS3 NVL COA1 WASHC5 PLEKHB2 ATG101 DYRK1A ITGB3BP KEAP1 SMC4 RHOF LRRC41 ZNF195 YARS2 SDHC CASC3 IST1 SLC17A5 GGH TMEM199 SLMAP NOC4L SLC38A1 SYNRG CHIC1 TMX4 MAGOHB RNF6 ORC3 UBA2 FBXW7 KLC1 MRM2 TRMT1 INO80C STK26 RPF1 RIF1 RBM10 CUL4A AP1G1 KAT5 RABEP2 SF3B6 CHTOP OS9 MOB4 ZNF274 AGPS MBD1 EIF2S3 OARD1 LRR1 AURKA SLC9A6 MRPS2 NUDT5 MRPS30 NUP50 WDR82 TMPO FEM1A DPM1 IPO8 PHF11 YY1AP1 DHPS ZC3HC1 IKZF5 KBTBD4 APTX FAM227B PEX3 KIAA0319L CDC26 INTS9 KIAA1143 SEC23A RBM42 THAP6 KPNA6 WDR33 RNF220 MKRN1 DNAJC7 MKRN2 PAAF1 MRPL32 RPTOR WDR53 MRPL27 SARNP FAM204A CSTF1 CNOT10 PHACTR4 SERPINB6 MRPL37 NOP16 GPALPP1 KCTD10 NDUFS1 NDUFAF1 TSC1 MED27 RNASEK TDP2 SSBP1 GALC DUS3L PSMC1 SLC35B2 FBXO7 SUMO1 DHX33 WAC EME1 MUTYH SMG5 SRP9 BRF2 COQ5 PPIP5K2 ACYP2 GPANK1 PTDSS1 CDK13 OSBPL9 ARL4A NUDCD3 MED14 HSPA9 THAP9-AS1 RBM12 RNPEP LSM5 NAA15 NDUFB1 ARPC5 ADAM15 DOCK8 ITSN2 PPP4R3A CTNNB1 DBR1 TMEM268 SLC4A1AP ATF6 DHX36 PSMC2 IREB2 HSPA8 LIAS BRPF1 GTF3C3 ITM2C DNAJC2 KANSL3 VPS33A CHEK1 NRM POLE2 AGBL5 COA3 FTSJ1 WDR41 CC2D1A EIF1B RALGDS PTCD2 TIMM22 HNRNPAB NEDD4 CCDC90B KAT6B GLYR1 C1orf43 TMEM41A DNPH1 ATM PTPN11 PMPCB INTS6L ASH1L LANCL2 MBTPS2 TGOLN2 DGKA TAF11 NMNAT1 NSMCE1 MDM2 LYRM7 TFPT ZNF586 C1RL NEK9 ARFGAP2 PAGR1 COA6 MRPS27 PGD DDX1 NDUFV3 ZNF655 AKAP9 PNPLA4 PIGL CSNK2A1 TIMM9 RAD21 SPIN2B SLC25A3 PCIF1 BBX TEFM GABPB2 FBXO38 DDX39B UBE3A PPP1R10 ACP2 TLK1 ANKRA2 CPNE1 KHDC4 EIF4G3 ZNF317 ZNF131 LAMTOR5 COPZ1 SEC62 TRMT13 NUP205 ACTR6 ZNF524 RLIM SLC38A6 SLC43A3 TRDMT1 TFCP2 TRIM52 PAK4 PIDD1 SRSF3 UQCR10 KPNB1 NDUFS4 OGT ARAF PDP1 MFAP1 ICA1 BCL2L13 HDAC8 SLTM CCDC86 MRPL47 ANAPC5 FANCL MED6 NFKBIL1 CDK5RAP1 DDX17 DDX51 RBSN TMEM94 TCERG1 SLC30A5 ATR PNP PIGS NFATC2IP HELB DARS2 IFT80 EP300 SEC11A PUM2 DCAF15 PSMC3 KIAA0586 PRMT1 ZNF76 REPS1 HASPIN ABT1 ZFAS1 DDX42 PTBP1 HDAC7 TBRG4 AAR2 OGFOD1 PWP1 THAP3 NDUFC1 ZNF721 CAPZA1 NSUN5 FANCD2 PIN1 LSG1 SART3 PIK3CB TAF1D METTL2B SEC31A HNRNPD HUS1 C14orf93 MRPL52 SYNCRIP TRMT12 HNRNPR HMGB1 N4BP2L2 SUCLG2 NCSTN DCAF8 RAF1 THOC6 AP2B1 STK11IP MMADHC AKR1A1 PIGC ANP32A NDUFAF8 METTL15 KRR1 CLCN7 C2CD2L RSAD1 LRRC47 MORF4L1 FAM174A VPS29 LMAN2 RBM48 CSNK1A1 ANXA2 EMC7 PPCS WDR4 CTDNEP1 MRPL1 ZNF544 BRD8 SNX1 FIP1L1 FUT10 CAP1 USP21 QRSL1 CPSF2 POGLUT1 HNRNPUL1 CGGBP1 SAMSN1 SPTLC1 ALOX12-AS1 MZF1 CLK1 RARS2 TATDN3 BCCIP HSPE1 SELENOT PRPF8 ELOVL1 RAB14 ALG10 GCFC2 NELFB MAD2L1BP HDDC2 ATP5F1A GPN1 REEP4 BCAT2 IWS1 PIK3R3 GPS2 TOMM22 ZC3H4 ZBTB44 ANKRD10 SVBP CCDC88A ISY1 CNTROB TMEM167A NME1 UQCRC2 TRAPPC6B C12orf73 MBIP RPRD1A ZNF280D JRK FANCM ZMYND8 TMEM18 PHKB FAM120AOS UBE2L3 UQCC1 NDUFV2 NUS1 DPM3 COMT CEP350 DNAL1 HADHB MRPS7 CANX VEZT CTDSP2 MTHFS PIGT MRPL40 LEMD3 FBXO45 ATF4 PRSS21 OCIAD1 SZRD1 RCHY1 C2CD5 METAP1 PISD PSMF1 RABGAP1L PRPF4B MEF2A MDH1 ZNF207 MRPL19 EIF4G2 TBC1D14 SRP72 EEF1AKMT2 TMC8 RPL22L1 ZNF518A TRAF3IP2-AS1 LMO4
acute_myeloid	all	timen	C5_GO_MF	GOMF_ADENYL_NUCLEOTIDE_BINDING	0.0011137	0.0255565	0.45506	-0.309682	-1.26216	1183	DDX58 HSPA1A CMPK2 OAS2 IFIH1 OAS1 DDX60 OAS3 AXL DHX58 NLRC4 HELZ2 HSPH1 RNASEL SLFN5 TOR1B EPHB2 DDX60L KIF23 EIF2AK2 DNAJA1 MAP2K6 HSPA1B MLKL NAGK CHORDC1 TAP1 ATP10A SLFN11 CDKL1 FARSA ACTA2 ITPKC EPHB1 NLRP7 PRAG1 GART DNAJA4 ACVRL1 ATP13A1 RIPK3 FKBP4 PAPOLG ACSL1 NEK8 NOD1 PFKP MOV10 DDX1 NMNAT1 MASTL VRK3 NAIP SMC6 BBS10 GK HELB TBCK CLCN4 AK6 BLM HSPA8 PSMC2 AGAP2 GLUL PI4K2B DDX23 RECQL5 SMARCAL1 GALK2 SMCHD1 CDK18 NADK MSH2 HSPA6 ACSL3 ABCA1 AASDH UBE2T MYO7A TREX1 FLT1 CGAS HSP90AA1 PANK4 PIP4K2C PRKCE PARS2 SEPHS2 PFKFB4 PTK6 BLK AATK UBA3 UBA7 TOP1 NLRP2 APAF1 NSF EPHA2 TTLL11 FES JAK3 PRKCD ROCK2 TEC SETX MCM3 PIK3C3 VRK2 DDX59 PIK3R4 MTHFS STK3 HSPE1 MYO7B PSMC6 EPHB4 FLAD1 TDG MAPK14 MOCS3 RECQL HK2 COQ8B CHST12 SLC27A3 SMARCA5 TWNK ATP6V1B2 TAP2 MAP2K4 ORC4 PIK3CD ITM2C TOR1A HSPD1 HYOU1 IRAK4 BMPR2 AK2 LIMK2 JAK2 PTK2B CARS2 ABCG1 TDRD9 TARS2 BBS12 RAD51D EIF4A3 ADCY3 ACSL4 ABCD1 DDX10 NLRC5 CHST15 ORC5 HSP90B1 DNA2 LTK DHX33 CBWD3 CBWD2 RAD51B AURKA G3BP1 CKM TNIK ADCY7 CLK2 TOR4A HK3 GUCY2D NLRP6 SMARCAD1 BTK HELQ IKBKE RFC4 UBE2O ACTR8 IKBKB ATP8B1 CLCN3 PANK2 UBE2F LRRK2 TRNT1 ATAD1 TUT1 PTPA PSMC4 NEK7 HCK IDE CDKL3 DDX52 KIF26B ACTR3 FLT3 HSP90AB1 AFG1L VPS4B PLK1 NME7 KSR1 DDX50 DHX36 TAOK1 TLK2 MAP3K6 CCT3 AARS2 MSH6 DYRK1B NLRP12 DARS2 DNAJA3 BAZ1B UBE2S RTCA CSNK1G1 SMC1A DHX16 NVL CCT5 ABL2 DDX24 STK38 ASCC3 DCK QRSL1 ATP2A3 ATP13A2 DDX17 NADK2 TP53RK DDX27 RAD50 YARS2 ABCC10 ABCA7 CHD8 CDK8 CTPS2 LIG3 ALDH18A1 LIG4 RIMKLB NLK BCS1L KIF1B ACLY MYH3 MERTK ACBD4 ALPK1 DDX56 THRAP3 PRKCA PEX6 RIPK1 MLH3 GATB GAK TK1 ACSBG1 TAOK2 UBE2D1 FASTK MAP2K1 YME1L1 TRPV1 HSPA5 NME6 PAK1 BUB1 MAST3 EPHA1 MORC2 MAT2A UBA1 HMGCR HSPA4L MSH5 MYO1A ASNS GATC PRKCZ HSPA4 RFK AQR FER ABCB6 TEP1 DDX11 LONP2 FBH1 TRPV4 SRPK1 PDE4A MAP3K5 ATP10D EHD3 ATP6V1A GTF2F2 RFC2 PTK7 MYO1E PIK3C2A ACBD3 SMC2 DYRK4 CDK11B MCM8 EIF2B2 STK17A KIF16B PXK ACSL5 MARK2 NMNAT2 AK9 PAK4 DHX34 CDK13 FGR HK1 FARSB UBE2C NEK1 SMC3 PKN3 OXSR1 FICD RPS6KA1 ETNK1 ENTPD1 DAPK3 GCDH GALK1 CHUK PRKAG1
acute_myeloid	11	timen	C3_TFT_GTRD	DLX4_TARGET_GENES	0.0011137	0.0703223	0.45506	-0.340019	-1.33255	623	OAS1 MRPS18C MRPL46 NAGK BET1 VTA1 SHISA5 TRIM5 XPO1 PNPT1 PSMC2 PTRH2 ATG4C MITD1 SRP54 PPP1R11 TTC1 LEO1 MRPS22 TMEM199 MRPL35 NCOA7 FKBP15 NOL8 HPS5 COPS5 MRPL13 NDUFB3 VPS4B MAGOHB SRSF1 PDCD10 BLZF1 CETN3 ACP2 MFAP1 HAVCR2 ACTR6 SEC23B SDHD FEZ2 UTP3 SLC4A1AP GOLGB1 ANKRD17 TEFM FTSJ3 MDH1 TBRG4 PHB AKAP13 PSMB2 FBXO38 NFYC RABL3 IWS1 MED20 RPL7L1 PPIG DTWD1 DDX23 HAX1 NOP10 DPAGT1 GFM2 SUGT1 VMP1 ATG3 SDF2 WDR77 GTF2E1 SMCR8 XAB2 NUP205 MPHOSPH10 KDM5A ANAPC10 NGDN ADAP2 SLC35A5 PUM3 TACO1 TOX4 TDG PIK3C3 DLD SUGP1 DPH3 ERCC5 NFX1 HIBCH PSMB3 ZC3HC1 DDX5 RPS27L C5orf51 DNAJA3 TRMT12 TMX2 SRI MCEE PSME3 MED7 ELF1 ZNF217 NOL11 SEC22B ZMAT2 ACOT8 TMEM208 ERAL1 TRMT10C ZNF830 ARIH1 C12orf73 POLR3A POC5 GPBP1 TRIM4 TRUB2 MEF2C RBM28 RSRC1 NSRP1 BANF1 PFDN6 FAM98B DNAJB11 GEMIN2 SCAMP3 RECQL5 RNF111 ICE2 NIFK-AS1 CCDC97 AAAS C2orf49 RFXANK TBCK DNAJC16 TIMM22 LIN7C SNAP23 UTP23 CDK5RAP1 RBM8A TARS2 ARFIP1 CSNK1G1 RBM22 ZRANB2 YLPM1 CLASP1 HEG1 COPS7A XPO6 C2CD2L SCRN3 GBA ELP3 ZDHHC6 TIMM8B CCT8 NUDCD3 MED19 ARL1 GTPBP10 GRN HAUS6 CIR1 SEM1 COPS4 BCAS2 GTF2F2 MRPS11 SRSF11 ANKIB1 PACSIN2 METTL3 XRCC5 C16orf91 YIPF5 POLB ZFYVE26 FNDC3A UBE4A GLOD4 CDK13 SLC25A11 GTF3C3 SDCCAG8 SNRNP27 YARS2 XPNPEP1 SMU1 EXOSC9 SHOC2 NAIF1 PRR3 ARMC1 UBA5 OXNAD1 HMG20A THADA RPS6KB1 CEP162 DMTF1 GBF1 RNF167 CSPP1 COG5 GPN3 EMG1 ATP5MF RRP15 AIMP1 FAM135A MAP3K11 TTC37 DNAJC19 ERH FBXO8 PPWD1 FTX RSRC2 PNO1 DCAF17 DHDDS VPS33A NSUN6 TMEM267 DNAJB4 ADAL NDUFB6 AHR PPIL3 VCPIP1 PSMC5 WDR55 MRPL49 KBTBD4
acute_myeloid	1	timen	C3_MIR_MIRDB	MIR548AZ_3P	0.0011137	0.0708257	0.45506	0.284364	1.34385	328	CDCA4 SERTAD2 SLC25A36 ZFX SKIL PLEKHB2 RNF168 RNF19A ACYP2 TET2 SREK1 FBXW7 PBX2 GALNT1 PPP3R1 VPS13C XPO4 CD47 TAB2 NEMF CSDE1 LEPROT OSBPL8 HERC1 PIK3CG PCBP2 ATXN3 BCOR BRWD1 TLNRD1 EPC1 XRN2 DR1 PIK3R1 SAMD8 QKI BTF3 PTBP3 EIF4E TNPO1 UBE2G1 SP3 FOXO3 CAMTA1 CUL3 DSC2 TMED7 GNB2 RNPS1 SMNDC1 ZFHX3 OSM WDTC1 ATXN1 ZBTB20 SPOPL SERBP1 PSIP1 PPP6R3 DYNC1LI2 MAP4 MECP2 PCGF5 NFAT5 ELAVL1 ARL6IP1 SOCS6 UGGT1 PURB MAP3K2 LPP CDYL ESYT2 TENT4B PI4KB ARL8B MYO5A CSK RPP30 ATF7IP2 SDE2 RAPH1 CPNE3 DDX3X VASP USP48 SLC25A24 MSL2 SNRPD1 KLF9 ARID4A ARHGAP21 ZCCHC10 PLAGL1 TPR ALKBH5 PIP4K2A ELK4 G3BP2 LUC7L2 REST TBL1XR1 OTULINL ARPP19 CLASP2 MMAB THUMPD1 ENOPH1 KMT2D ZNF281 TP53INP1 TMEM33 MAFB KLHL28 TNRC6B PDE7B ZNF333 VEZT PIK3CB DENND4C TM9SF2 PHIP IREB2 C7orf26 CEP85L RSBN1 ADAM10 PAPOLA WAPL UBR2 ZFR TMED4 EVI5 NF1 CNOT6L ETNK1 ZBTB44 ENTPD1 ZNF91 GTF2IRD2B PCGF3 PAIP1 SMAD4 EHMT1 PTPN12 VMA21 C18orf25 N4BP2L1 TOP2B MOB1B PPM1B KLHL15 FOXJ3 CDK6 CDC42BPB SRSF11 MED28 RAB22A PIGN RUFY2 CCDC186 PTEN SCAI ATP2A2 MEX3C PHC3 GNAQ GNS IKBIP PHF3 PCBP1 LATS1 CCAR1 TAOK1 INO80D PAK2 CNEP1R1 UTP23 EIF1 KIF2A STXBP5 PRKAR1A TNRC18 ITGAV TRPM7 DIDO1 MED4 MEF2A PHF20L1 ADH5 GADD45A RNF2 U2SURP RPS6KB1 MTF1 TXNRD1 ZYG11B USP38 SERINC5 IPMK CDK13 ANKRD11 YWHAE NHLRC2 CREB5 RAD23A GABPB1 SESN3 EZR TFRC WASHC3 WDR47 ERBIN FLI1 SEC62 PIAS1 BMPR2 PIKFYVE CNBP
acute_myeloid	1	timen	C3_TFT_GTRD	NUP153_TARGET_GENES	0.0011137	0.0179783	0.45506	0.242249	1.1999	1226	HMGA1 MAPK6 NFKBIE EIF4B PLK3 RAE1 ZNF593 GABARAPL1 SBDS RASSF5 SLC25A36 ZBTB17 TOR2A SPHK1 TMEM14C SNHG8 EPB41L4A-AS1 POLE3 HBEGF SMIM19 FPGS SLC35B2 FHOD1 BCL3 COQ4 RAP2B CDKN2D VPS51 HDAC7 B4GALT3 RPS10 ARMH1 NUBP2 TMEM243 PLPPR2 SSBP4 TUFM MTCH1 RNF168 ELOVL1 INTS10 TMEM127 PDXK SRF CWC25 SAR1A PA2G4 CENPC SF3A3 TTC3 ELOC SPRTN COPS2 SIVA1 DGAT1 SSBP1 SORT1 RHBDD2 KCTD20 SH3GL1 PQBP1 STARD10 CYBRD1 CORO1B CNST RHOC IARS2 SLC39A7 MAN2C1 MDM4 ZNF791 OPA1 TUSC2 RAB5A EIF1B SIRT2 NHP2 FNBP4 SUN1 IFT20 TENT2 TPCN1 CCNT1 ZNF669 SFPQ CYB5R4 FZR1 VEGFA RLF TBL1X RAB1A SET TMEM14B HDGF SUMO3 C9orf78 EIF6 AFF4 BBIP1 PPP6C PRMT1 DDX6 CIZ1 NFKBIB CDK11A ZC3H7A COPS3 MDP1 BLCAP CTNNBL1 WDR45 TMEM183A MED23 TMEM218 MIOS KDM1A E2F3 PPM1F RBBP6 RWDD3 ZFAND6 CBLL1 RPLP0 PHB2 MINCR LTBP3 ANAPC16 RANBP1 CLN8 CCDC59 AHCYL1 PCSK7 LMBRD1 FBXW5 ZNF280D RHOF DUT UHMK1 SAMD8 PLPBP SEC24C EIF2D QKI PABPN1 EIF2B5 RCC2 ITGB1BP1 TOMM40L ATP5PO PHKG2 MRPL55 PIM1 SEC13 MED6 TRG-AS1 CUL4A C6orf89 SZRD1 CTNND1 PTOV1 MMADHC SS18L2 LRRC8A BRD2 BIN1 CAMK1D SETD7 RAB5C PSENEN GPATCH3 C18orf21 NT5C COX20 BROX MCFD2 ACTR1B DCAF16 PHF19 PER1 CCAR2 ZFPL1 RBM15B SUPV3L1 CAMTA1 RER1 SDHB TACC1 TRIAP1 UXT CNOT1 C12orf57 RPL10A EIF2AK1 WDR43 PRKRIP1 CDK4 SRSF10 CARD8 MRPL28 TSN PHTF2 HADHA RPS17 TMEM248 VPS4A PIH1D1 SEC22C POLD2 COMTD1 TRIB1 MYDGF DDX49 PAFAH1B3 DDOST MAPK1IP1L RUVBL2 ATG5 MRPS15 NELFE IMMT SCNM1 DDX21 CUTA ALG3 RAB13 TMEM170A WDTC1 JOSD2 MTFR1L MTF2 DDX39B PRPF6 SETDB1 DPP9 WDR18 RAPGEF1 RC3H2 DCP1A RAF1 SPSB3 UBE4B DEF6 VDAC2 TIMM9 MVB12A ZNF277 ZNF335 SMARCC1 RNPEP SLC43A3 DSTYK ATP1A1 RPS6KB2 PSMF1 PSMD7 ESD RGS14 MAP4 NDUFA11 HNRNPUL1 LETM1 ACTR10 FAM53C ENSA PDAP1 PIGC YKT6 NFAT5 ASB6 CNBD2 CDS2 SOAT1 AKAP8L STK19 G6PC3 ITSN2 YJU2 RREB1 HSPA9 PSMA1 CDYL DNAJC4 KDM3B SCP2 ANAPC5 KLHDC3 RNF141 TENT4B USP3 LTA4H GLB1 CRBN TBC1D9B PI4KB RALA HEATR1 MTCH2 PPARD CYP20A1 LRR1 CIAO1 ARL8B KDM4B TMEM70 RASSF1 MAGT1 NUCKS1 NFATC2IP TMEM205 MRPL21 VPS36 PNPLA8 FTSJ1 AUP1 MTA2 FIS1 TAF6L RC3H1 PSMD11 NKTR SUCO SEC22B BECN1 TRMT2A SCAMP4 SNRPB RPL15 MFN2 ZNHIT3 ATP5F1D ZNF639 RHOT2 SNRPD1 MIER2 UBP1 NBN JPX PPIP5K2 SUPT4H1 TMEM120A RAB37 HNRNPH3 NOP58 SLC3A2 UBR4 DDX56 DOK3 DHX37 ZNF451 REPIN1 PRKACA NDE1 MBOAT7 COIL PCBD2 STX2 SNHG7 ARF3 RPIA SNAP23 ADSL STX10 MICU1 TPR MRPL45 SLC17A5 CCS HDAC8 RNASEH2C CCNH RBSN WDR70 PCYT1A SMIM7 HELZ TMEM191C HNRNPD ELK4 TPRN G3BP2 RAB14 LUC7L2 SERINC3 SLC38A10 CUEDC2 EFTUD2 IDH3A POP5 VPS26C ATXN7L3 NKAPD1 TMEM43 HMBS PTGES2 SMG7 FBXO28 PXN KPNA6 MIR762HG MIER1 KAT6B NUP54 FXYD6 FAM193B CLASP2 RSAD1 MRPL14 MMAB IQSEC1 KMT2C ERV3-1 C1orf52 RWDD1 NPLOC4 SKIV2L LACTB RNF126 VPS18 UNC93B1 PLOD1 SDCCAG8 PRKAB1 AMZ2 FLYWCH1 KLHL28 PSMD3 MORF4L1 DAZAP1 UBR3 FBH1 ATAD2B CENPT JMJD1C HNRNPR UROD MAP3K11 KANSL3 FAM228B VAMP7 ISG20L2 CDK10 TRA2B LGALS8 FBXW11 PEX16 CBX3 ATG2A LINC02356 PPP2R3C IRF9 MRPL40 IREB2 EIF1AD INTS1 EIPR1 DCTN1 RSBN1 NDUFAF3 PLIN3 ATMIN EXOSC6 CLEC2B DCTN5 PHTF1 SHC1 CCNL1 UBR2 DHX8 PRPF18 BCLAF1 PCNX3 UBE2D2 PSMB7 SNX19 SMIM14 ZNF131 BACH1 PSMD8 API5 DNAJC24 HNRNPA3 TSC22D4 SRRM1 SNRPE GPBP1L1 EPB41 OS9 SMARCC2 ACLY SCRN2 YDJC C19orf48 SLC37A3 DMAP1 RCOR3 ILF3-DT RBBP4 TAF6 SRSF4 QRICH1 P3H1 TMEM69 CPSF4 CCDC88B ASCC2 MRPS23 RPL26L1 KSR1 POLR2J3 PPP2R1A ATP5PF MPLKIP SNX17 SMIM12 EP400 SDHAF3 RRAS PTCD3 SNX18 TMEM65 KDM2A EEA1 SRP9 CAPN1 LMBR1L RPA2 ATP6V0C GOSR2 ATP5ME ARRB2 BAZ2B TOR1A FOXJ3 OGA BMS1 RBM17 UCP2 DGKZ PPP2R2A KAT8 GPN3 GNE SLC25A32 KLHDC10 TIPRL CD46 SLC39A3 TESK2 CYP51A1 C1orf159 MRPL38 RABEP2 GATAD1 PARK7 SLC30A5 COA4 LUC7L3 LYL1 SF3B2 ARHGEF1 NCEH1 FAM117A NDUFA5 SF3B6 ACVR1B SECISBP2L CCDC159 CERS4 GON7 FAM133B DRG2 ESYT1 CDK5RAP3 ZCCHC17 NDST2 STK40 ATP2B4 USP8 IL17RC NOL7 PAN2 FKBP8 TCOF1 HNRNPF CERS5 DCAF13 TAOK1 KCTD2 ARID4B METTL16 CLEC16A CNOT10 GBA NECAP2 TAX1BP1 ATG16L1 AP2M1 MYL6B HM13 SNAP29 EIF4A3 MAP3K4 CDADC1 EXD3 SLC25A44 NRF1 MYL5 CHD1L DPM1 HADHB PI4KA CARM1 XPO6 RPS8 COG2 C11orf58 IPO9 MARF1 CUL9 U2SURP SELENOH PPP1R8 RERE ARIH1 RIF1 SRSF3 TXNRD1 GADD45B ERVK3-1 RAB18 TFB2M HSPD1 ETFDH POU2F1 NOL11 CACTIN LAMTOR5 VAMP4 APTX ARL6IP5 PAIP2 SLC25A16 APOBEC3C PEX11B PDRG1 VPS39 TSSC4 UCHL5 PRKAB2 GRIPAP1 SRGAP2C PSME3 EXOC2 SLC39A11 AP3M1 CCNDBP1 RPUSD4 SNAPC5 IGHMBP2 LYST TMX2 CRLS1 ECD AIP RSRP1 SKP1 TMEM222 TMED1 EIF2B4 NFE2L2 DCAF10 FCHO1 RBM48 DGCR2 VPS11 PPP1R35 PCF11 GABPB2 ZBTB40 PPP2R5D TOR4A SH2B1 TMEM258 MITD1 GPBP1 SUMO2 AIDA UBXN2A RAB11A MYC BOLA3 EEF1A1 HK1 GYS1 ERMAP RNF5 BSDC1 SCAF11 AP4B1 UBR5 PELI1 MAPK14 CALML4 WDR55 MCRS1 LTN1 MYO9A COA6 RPS6KA1 MIA3 PIAS3 HMOX2 VPS13D UAP1 NUP133 NUMA1 MKNK2 SMC4 CPSF3 NTHL1 BAIAP2 PDE4A ABCA7 ITPR1 WIZ ECH1 POLR3F LZTR1 PHF23 FASTK CDK11B CNOT4 MED25 AAAS ARL6IP4 CACYBP TRMT61B VAC14 TMEM115 TTN-AS1 ST3GAL2 EDC4
acute_myeloid	1	timen	C3_TFT_GTRD	ZNF711_TARGET_GENES	0.0011137	0.0179783	0.45506	0.241108	1.19453	1292	PTRHD1 TOMM20 ARIH2 SLC25A36 ZNF581 MAF1 ZFX CRTAP OLA1 ZNF580 IMP4 YTHDF3 MOAP1 COQ4 VPS51 TM9SF3 CHCHD3 TMEM18 CERS2 UIMC1 RNF139 HDAC3 TNIP1 TUFM MGRN1 RNF19A BAG5 PDXK CWC25 ACYP2 KBTBD2 EIF3B SF3A3 TTC3 C16orf72 AZIN1 CRTC3 SPRTN COPS2 C1orf122 SSBP1 TTBK2 ARL2BP EIF3F BAD ACBD6 TP53TG1 XPO4 NRBP1 FAM200B MRPL48 LSM3 MAN2C1 PTPMT1 MDM4 OPA1 SURF4 ZNF207 YPEL5 USF1 REEP3 GGA2 BZW1 ARMH3 C1QBP SUN1 RFXANK PPM1A AMFR YTHDF2 TENT2 VHL ZNF669 ZFAND2A ABHD13 BUD23 USP7 RCBTB2 DVL3 RLF RHOQ KRR1 HDGF B4GALT7 SSU72 AFF4 BBIP1 STOML2 DDX6 CIZ1 FYTTD1 ABTB1 HDHD5 CHRAC1 DUSP28 PHF5A CCDC47 WDR11 ATG14 OSTC PCBP2 ING5 VTI1A WDR46 FAM3A PDCD2 RBBP6 PSMG3 RWDD3 EEF1B2 LSM5 ZNF721 CBLL1 BRWD1 KAT7 PHB2 USP24 PRELID3B MPC2 RANBP1 NIPSNAP2 TMEM109 CCDC59 RNF187 CRTC2 ZNF280D DENR IPO5 TAF9 EWSR1 WDR45B EIF2D DNAJC25-GNG10 LPGAT1 PABPN1 DCAF8 TUBGCP3 KDELR1 BCKDK MRPL55 ARHGEF7 SEC13 C3orf38 CUL4A TK2 CIAPIN1 SZRD1 OSER1 PTOV1 TCERG1 YTHDC1 SLC25A3 LRRC8A BRD2 SNX5 PRR34-AS1 NAA15 KIN PRPF31 TNPO1 TMEM101 SYPL1 ITFG2 DNAJB12 C18orf21 NT5C PPP4R3A SLC25A11 MARK4 PSMD2 MUL1 CCAR2 ILF2 TMED10 CYB561A3 HEBP1 DNAJC2 AAK1 CDK5RAP1 RNF10 WDR43 CDK4 OGFOD3 SRSF10 MPPE1 SF3A2 STK16 TSN CPSF7 GSK3A NT5DC1 PAN3 SMNDC1 TMEM248 KDM4C PIH1D1 IMPACT TMEM138 SIL1 SEC22C LAPTM4A POLD2 PSPH CDK2AP1 COQ8A H6PD CCDC115 MRPS15 HMGN1 SCNM1 ZNF136 GNAS DDX21 ALG3 SAE1 EIF4E2 HUS1 DNPEP SLC44A1 RC3H2 MBTPS1 SNRPA1 DCP1A TXN2 RNF167 POLG VDAC2 ARHGAP1 CLK3 SNX8 NFKB1 CAT EIF2AK4 TIMM9 LSM14A ZNF292 SHOC2 EIF4E3 TCF12 UBE2J2 DENND6B NDUFC2 WDR82 DSTYK PSIP1 ZNF32 PSMF1 GEMIN7 PSMD7 ESD USP47 AKT1S1 GRSF1 CUL5 ECPAS UBA2 HNRNPUL1 RAD51C KLHL9 MRPS2 HMGXB3 ARMC10 ERI3 FAM53C FBXO21 DCAF6 UBE2Z BCAP29 SETD2 C1orf43 CNBD2 C12orf76 BRF1 SMARCE1 TRAF7 IFT57 BRD9 RCN2 SPG7 PYURF SEC24B RIPOR1 REEP5 KLC1 MAP4K5 MLST8 YJU2 SUPT7L MDH2 HSPA9 PSMA1 ETFA IAH1 ANAPC5 CHFR MTERF4 RNF141 RPL17 PI4KB USPL1 IPO7 RAP1GDS1 YBEY MAPKAPK5-AS1 GPR137 TFPT MAPKAPK5 USP22 DHX30 MRPL21 PPCS GSAP VPS36 PUM2 PNPLA8 ADAP2 SDE2 SFSWAP SLC22A5 SCYL1 SMARCD2 NKTR LEMD2 PPP4R1 SEC22B PIGP EMC4 FBXO11 LSG1 TRMT2A CEBPG E2F4 RNF103 SNRPB ATRAID TXNL4A LTV1 ZBTB7A CANX SMG5 CCDC57 ZNF639 PTPN11 SLC11A2 SLC39A6 MSL2 SNRPD1 LINC00667 LZIC WWP2 DUS1L NUBP1 COMMD2 FAM120AOS RPL3 JPX SLC25A25 ACO2 ZNF362 MRPL4 ARHGAP21 PLEKHJ1 DHRS7 NCBP3 BANP PCBD2 HNRNPH1 EIF5 ARF3 OSBPL11 UBE2Q1 SRRT NFATC3 NR1H2 NAA60 CGGBP1 DNM1L COPZ1 MRPL33 POLR2B SPPL2A MOB4 CNOT7 HDAC8 ARID1B JTB SHARPIN MRPS16 CTBP1 RBSN UBQLN2 SREK1IP1 ATP2C1 PDCL3 UPF1 CELF1 NSD1 RNF4 ZNF592 PPCDC COX11 COMMD10 DHX9 THOC7 MRPL24 MRPL44 NKAPD1 TMEM43 HSD17B12 MED22 SMG7 RPS6 CDC40 PCNP ASNSD1 SAR1B DLD MIR762HG ARPP19 NUP54 RCC1 ATP9B HDAC4 FH MBIP SDHC IQSEC1 EAPP ERV3-1 SNRNP27 PHYKPL DELE1 SMG6 ZFAS1 GTF3C5 WAC RWDD1 NPLOC4 YLPM1 TRMT1 SLC2A4RG RB1CC1 MED15 KMT5B PUF60 SLC7A6 PSMD3 ISY1 ZDHHC4 LAS1L PSMD14 TBL2 GOLGB1 MAU2 ATIC UBE2D3 FAM228B PEMT COX16 HSPA4 MRPL53 DTD1 ZNF410 TRA2B NUDT2 ACP1 ATG2A PPP2R3C USP42 MRPL40 IREB2 EIF1AD PIGQ SETD5 ZNF92 RBM33 NDUFAF3 SENP6 NDUFS7 LYRM1 CCNL1 G2E3 WDFY2 CPSF1 FAM120A UBE2D2 PSMB7 SNX19 ZFR TMED4 RMDN1 KANSL2 NSD3 HNRNPA3 ANKRD13D SRRM1 AURKAIP1 LAMP1 GPBP1L1 SDHAF2 KPNA1 HMGCS1 THUMPD3-AS1 LNPEP HAT1 DCUN1D1 RAB7A NUP214 NEU3 PCGF3 YIPF4 DMAP1 PAIP1 RPL27A ARFGEF2 RBBP4 TAF6 THUMPD2 CLPX TFAM QRICH1 HDLBP TMEM69 TSEN15 CCDC88B ZXDC NGDN C8orf33 TMEM203 PDIA4 ATP5PF MPLKIP ZNF276 KHNYN STX16 RNF135 USP1 KIAA1191 TMEM9 ZDHHC6 SDHAF3 TOP2B COPS4 PTCD3 SMC1A BORCS8 CPNE1 USP14 BRD4 TATDN2 ANXA4 MAP2K2 TBC1D16 RBM39 CDC16 ATP5ME BAZ2B TGFBRAP1 TMA16 UBE3C CCT6A GNPTG BMS1 RBM17 UBAP2L NRDE2 SLTM SRSF11 SOD2 ZNF430 SRRM2 USP30 SENP1 KDM5C CYP51A1 ERP44 TTC32 ZER1 SMU1 GCH1 AKAP7 PARK7 SLC30A5 ACVR2A RRM2B MRPL57 RXYLT1 LUC7L3 SF3B2 UNC50 FAM117A SNRNP70 SF3B6 CHD8 CCDC112 ZKSCAN8 HERPUD2 CDIP1 KLHDC2 PHF3 VCP FAM133B DRG2 NSMAF PSMA3 VPS54 NDST2 WDR26 KCTD5 TARBP2 PCM1 FBXW2 RPL22L1 MAN1A2 USP8 VPS9D1 NSA2 NIPAL2 MARK2 TRERF1 ZFC3H1 SS18L1 CARS2 SEPHS1 RAD23B FDPS OTUB1 TRMU CHCHD2 ZNF12 PWP1 MRPL12 ARID4B BOD1L1 ELP2 METTL16 ATPAF1 DDX19A USB1 TAF12 RBM25 CDK5 NDUFS1 CDC27 EIF4G1 KIF2A UBA5 PIGG SELENOS CDK12 SPIDR UBE2I FRS2 ASXL1 PRKAR1A TNRC18 TRPM7 EXD3 BCL2L1 URGCP HECTD1 ALDH9A1 NSMCE4A EPS8 NME1 RRP15 FOXK2 CDC5L ZNF628 INTS12 PFDN6 HMGB1 RAN MTMR9 C11orf58 COX17 TMEM165 UBE3A TCTN1 LRRK1 NUDT18 COG5 U2SURP SELENOH COG1 ARIH1 TCF25 RPS6KB1 GABPA PSMC6 ZC3H3 PINK1 ZZEF1 BOD1 RAB18 LARP1B CDC73 HSPD1 NOL9 NOL11 TOM1 SNRPB2 VAMP4 RHNO1 PPP4R3B COA5 RPS5 DUS4L NCSTN CDK13 ATP6V1G1 MAK16 ANKRD11 ZNFX1 TSSC4 UCHL5
acute_myeloid	1	timen	C5_GO_CC	GOCC_ENDOPLASMIC_RETICULUM	0.0011137	0.0369783	0.45506	0.245241	1.20676	1156	NRROS EMD INSIG1 GABARAPL1 MGAT4A CARD19 TOR2A APEX1 APH1A CRTAP CD4 SLC35B2 RNF19B SEC11A PRNP SGK1 ZDHHC1 PDZD8 CNIH1 SMPD4 TRAPPC6A CAMLG GGCX CERS2 STUB1 TRIM13 RAB32 RNF139 LYPLA1 GPAA1 CHP1 HLA-DQB1 MGRN1 ERGIC3 ELOVL1 APP KDSR SAR1A LBR ZFAND2B GPAT4 TMED3 KCNQ1 NRAS FBXW7 DGAT1 ZDHHC7 ATG13 RNF145 TMEM208 HLA-DQA1 GALNT1 SORT1 RHBDD2 IFNGR2 PLEKHF2 RTN1 CYB5R1 TXNDC11 UVRAG RAB3GAP1 GLUD1 RHOC DHRS4 SLC39A7 PLIN2 VTI1B HLA-DPB1 SURF4 EMC3 SULF2 FUCA2 REEP3 TECR CRAT AMFR VHL ZFAND2A RCE1 TMC6 CYB5R4 TEX264 DERL1 RAB1A MAPK3 SET UFD1 ITGA5 BFAR MGAT4B DEGS1 PLAUR OSBPL8 BNIP1 CCDC47 ATG14 GABARAPL2 TOR3A OSTC DNAJC10 VTI1A ATXN3 SEC63 TMEM38B EDEM1 EEF1B2 SEC61A1 PRKCSH RPLP0 UBXN7 PITPNM1 TMED2 CLN8 ASPH ALDH3A2 TMEM109 TMBIM1 MMGT1 ELOVL5 AHCYL1 LMBRD1 STARD4 PIK3R1 SAMD8 ZDHHC20 TMEM230 LRRC59 SEC24C LPGAT1 CD1D SRPRA CTDNEP1 KDELR1 BNIP3L ZDHHC3 STT3B UFM1 EBP UBE2G2 ANKLE2 PIGX EMC10 SEC13 SUMF2 RHEB YIF1A TMED5 TMEM147 TRAPPC2L ATG101 HS1BP3 PTP4A1 PSENEN DNAJB12 MCFD2 SORL1 EIF5A HLA-DRB1 TMED10 RER1 ADPGK CAMK2D NCLN TMED7 STARD3NL RCN1 MPPE1 SEL1L TSN PHTF2 RDH11 GOLT1B TRAPPC5 SIL1 SEC22C KDELR2 SELENOT H6PD MYDGF DDOST TRAM1 CCDC115 RANGRF PIGT SDF4 ALG3 SRD5A1 TMEM170A MGST3 MAPK1 MBTPS1 IER3IP1 LRRC8C UBE2J1 CPEB4 RAB21 DNAJB14 ABHD12 PPP1R15B BAK1 VASH1 RPL5 TMTC2 CAT SEC16A MOSPD3 PTDSS1 DNAJC3 UBE2J2 DERL2 JAGN1 ATP1A1 UPK3A PSMF1 ESD ANXA7 NLRP3 MLEC ECPAS SLC30A1 APH1B ARMC10 YIF1B QSOX1 PIGC RPL4 YKT6 ATP11A BCAP29 ELAVL1 ARL6IP1 SBF1 TPST2 ERAP2 CPQ CDS2 SOAT1 UGGT1 RCN2 DLG4 FADS1 G6PC3 PYURF SEC24B REEP5 PITPNB FURIN TMEM259 ARSA DDRGK1 ESYT2 SCP2 HMOX1 SLC27A1 DLG1 PI4KB HSD17B11 RAP1GDS1 CERS6 ULK1 MYO5A EHD4 CYB5R3 MAGT1 ZDHHC2 ZC3H12A TSPAN33 POM121C PNPLA8 AUP1 UBQLN1 DNAJC1 SSR3 FIS1 ITPR2 NDFIP1 CREB3L2 SUCO LEMD2 ALG5 SEC22B PIGP EMC4 LSG1 BECN1 PNPLA2 RNF103 INPP5K PLP2 CANT1 STIM1 DNAJB11 TBC1D20 CANX RTN3 FAF1 SLC39A6 COLGALT1 SRP72 CALU NDUFB8 WDFY4 SPPL2B CREB3 PGS1 SPCS1 C18orf32 DSE GABBR1 DHRS7 DIAPH2 VAPA SLC30A9 MBOAT7 ERN1 POFUT2 NUS1 SLC35B1 DPM3 ALOX5AP EMC1 UFL1 EMC8 LPCAT3 SRD5A3 CAST GANAB PGRMC1 HTT DNM1L COPZ1 SPPL2A SYNCRIP OLFM1 COL6A3 CDIPT AGPAT4 SLMAP PCYT1A TMC8 ATP2C1 PDCL3 UBXN1 RAB14 VKORC1 ATF6B SLC39A1 CISD2 METTL9 SQLE CPED1 OTULINL SYNE3 EEF1G TMEM43 HSD17B12 SCARB2 SSR1 RNF41 CHPT1 SEC11C FAM20C LMAN1 RPS6 LPIN1 NUP210 SAR1B ATP6AP2 NCK1 DHRS1 ASGR2 POM121 FDFT1 PIEZO1 IL15RA RAB1B FN1 TMED9 HLA-DRA ATP11B NPLOC4 SREBF1 RAB2A TMEM33 SREBF2 RPS3A COPG1 MPDU1 OSBP RB1CC1 UNC93B1 RNF125 PLOD1 MGLL PTGS2 STARD3 EMC6 ZDHHC4 TMEM50A PKD1 HNRNPR MTMR6 P4HA1 CKAP4 EMC7 TBL2 MAN1B1 VAMP7 EBPL PEMT SLC26A11 NBEAL2 SDF2L1 LNPK CAMK2G PEX16 ATG2A STX8 RCN3 ZDHHC24 PIGQ SUMF1 ERO1B AGPAT2 TRIQK ADAM10 EI24 PHTF1 ACER3 NUCB2 SPCS3 SMIM14 TMED4 AGPAT1 RP9 HRAS HSPA5 UFSP2 SPPL3 TAPBP USP19 CNPY2 LMF2 OS9 GNAI3 MACO1 ILVBL GHDC RAB6A PPP1R15A SLC37A3 YIPF4 USE1 SLC9A6 RPL27A MAN1A1 TEX261 P3H1 ATL2 KTN1 PIGH PIP4K2B HLA-F ERAP1 PJA2 CCDC88B PTPN2 VMA21 SGPL1 ERO1A P4HTM PPM1L TMEM203 RAB9A KSR1 PDIA4 FAM172A CLN6 SERINC1 PSEN1 SPAST CIB1 ZDHHC6 XXYLT1 NPC1 TMEM30A USP25 PTDSS2 ARSB TXNDC12 PTGS1 CTSZ SRP9 LMBR1L PDGFC MAP2K2 HMGCR GOSR2 TFG SNX10 TOR1A SLC36A1 ATL3 ARSD STX5 ACO1 NPC2 SELENOM PIGS ALG13 P4HB SEC24D ANKRD13C RNF13 PLOD3 PIGN CYP51A1 HLA-DPA1 ERP44 GALNT2 ATP2A2 CTSC CYP4V2 PARK7 IKBIP SELENOK SSR2 UBQLN4 NENF NFE2L1 NCEH1 STAU1 TMX3 CERS4 SIGMAR1 SELENON VCP CDC42 PLD3 LRPAP1 KCTD17 ESYT1 ORMDL1 RPN1 CYB561D2 CASP4 MGST1 MAN1A2 JMJD8 TMEM41B DAD1 PDCD6 ERGIC1 METTL7A TRAPPC9 ZFYVE27 OSBPL3 PACS2 FKBP8 MESD PRDX4 SEC31B CLEC2D NOTCH2 CERS5 SEC23A SLC37A2 LMF1 SMPD2 STT3A BCAP31 TMX1 FAM8A1 EDEM2 RNASET2 SRP68 TMF1 GBA RAC1 ABCD4 DUS2 CHERP UBA5 RNF185 PIGG SELENOS SPTSSA CGRRF1 TRPM4 TAPBPL HM13 LPCAT1 SVIP AIMP1 TOR1AIP2 TRAPPC3 BCL2L1 ABI1 TMEM50B RAB2B DPM1 HADHB RTN4 RPL36A VPS13A CYP2S1 ATP6AP1 HACD4 FAF2 RPS8 MTMR9 MAP3K5 ZDHHC12 REEP4 KPNB1 MTMR12
acute_myeloid	2	covid	C5_HPO	HP_ABNORMAL_BLEEDING	0.0011137	0.181075	0.45506	0.289039	1.40615	276	SDHD HPS1 USP18 CCR1 PRKCD RRAS SBDS SEC63 SCARB2 RAF1 NEU1 EIF2AK4 IKZF1 LMNA RUNX1 KRAS F13A1 GNAS PUF60 PRKCSH FERMT3 ATP6V1A RBPJ PEPD PDCD10 PML MAX SAMD9 PRKACA ETV6 DNM2 DSE LBR UROD ATP6V1E1 CISD2 GSN MYH9 SDHB AP3B1 CALR AGGF1 EPHB2 SDHC NRAS RREB1 USP8 NBEAL2 MYD88 GNAQ UNC13D TET2 ANO6 RPS20 JAK2 APP COPA DOCK8 RAB27A FIP1L1 LCP2 PRKAR1A MAP2K2 ATRX SRSF2 CCM2 HLA-DPA1 SDHA SF3B1 AIP WAS TTC7A CASP10 RARA STK11 FLI1 KANSL1 RNF168 CDKN1A DPAGT1 UFD1 DLST STAT3 UROS SH2B3 ACP2 TLR4 RB1 UBAC2 NOTCH1 ZEB2 STAT5B SP110 SMPD1 NUMA1 SMAD3 CDH23 SLC7A7 CTCF SLC25A11 TGFBR2 TNFSF12 SNX10 CBL TSC2 BRCC3 ARHGAP31 TENT5A KDELR2 ERAP1 SOS2 BAP1 PTPN11 MAP2K1 TBL1XR1 TNFRSF1A CAT SMAD2 CD81 MDH2 GGCX MCFD2 RASGRP2 IVD SMARCB1 CDKN1B ORAI1 TRAF7 GBA JMJD1C KIF1B NF1 PLOD3 NFKB1 LMAN1 MAPK1 SMARCE1 STIM1 ADAMTS2 SEC24C RANBP2 ETHE1 MAT2A NLRP3 MYC PIK3CA FYB1 RASA2 APC GCDH SMAD4 TP53 RIN2 ARF1 FH COLGALT1 ZMPSTE24 IKBKG
acute_myeloid	2	timen	BTM_MODULES	cell cycle and transcription (M4.0)	0.0011137	0.0107943	0.45506	-0.30832	-1.50346	163	CYP1B1 TLR8 STAB1 FCGR1B CD163 CCR1 FCGR1A TLR4 TMPO LMNB1 PRKCD CD1D SLC11A1 PTAFR CHST15 ASGR1 GCA KCTD12 PADI4 PLBD1 NLRP12 CD93 FES TACC3 TFEC SLC31A2 CLEC4E TNS3 FGL2 RXRA RBM47 IRAK3 IL1RN LILRB1 C5AR1 ASGR2 SEMA4A LILRA2 FXYD6 APOBEC3A TNFSF13 TIMP2 UBE2S CSF2RA MCM5 HSPA6 LILRA6 SIGLEC7 KYNU LILRA1 FGR SIRPB2 DMXL2 SYK
acute_myeloid	2	timen	C5_HPO	HP_ABNORMALITY_OF_HUMORAL_IMMUNITY	0.0011137	0.0863108	0.45506	-0.312388	-1.53377	160	SAMD9L IL6R GTF2H5 IFIH1 JAK3 CD55 IL6ST PRKCD DOCK8 SLC11A1 TCN2 UNC13D PIK3CD PLCG2 IL4R NFKB1 WAS SCARB2 IRAK4 TYK2 MPLKIP PSTPIP1 TNPO3 BTK IRF5 ZEB2 GALK1 SETX GBA PEPD IFNGR1 MGAT2 AK2 PTEN RFXANK SP110 PIGT CISD2 ATM IKBKG CXCR4 SEMA4D HYOU1 FAS STAT3 MOGS TTC37 RNF113A KRAS IRAK1 CSNK2A1 DCLRE1C XIAP SYK PSMB8 NFE2L2 NBN CARD9 TCF4 SON MSN CASP8 STX11 CASP10 NCKAP1L CD79B SMARCAL1 MIF IKZF1 TFRC ITCH
acute_myeloid	3	covid	C5_GO_CC	GOCC_CHROMATIN	0.0011137	0.0697455	0.45506	-0.297388	-1.27125	537	NOP53 KIF22 ZNF487 ZNF580 JMJD1C NAP1L1 HDAC1 FLI1 KLF2 SWI5 FOSB RBL2 SET NR1H2 CENPX USP3 TRIM28 WBP2 UXT BASP1 IRF1 SMARCD3 VENTX C17orf49 RPA2 EIF3E POLE3 NFE2L2 BUD31 HMGN3 POU2F2 POGZ RSF1 HMGA1 AKIRIN1 CREB5 SMAD2 IRF8 AKIRIN2 JDP2 RBMX SMARCB1 SP1 CREBBP NSD3 RXRA BACH1 EXOSC4 JUND UBE2B ETS2 MAX FOXP1 STAT6 CBX3 CAMTA2 USF1 MXD1 PINK1 BRD4 RXRB DVL3 SMARCC2 HNRNPL ARNT MEF2A HDAC2 BAZ1A FOS CTNNB1 ARID1A FAM111A ZC3H8 AHR EHMT2 NFIL3 KLF4 BRMS1 NSD1 KMT2E PBX3 SUPT6H CIC RB1 TFEC KAT6A MBD3 CREB1 SIRT2 ZNF385A REL SF3B1 MEAF6 LYL1 PBX2 PPP4R2 PLCB1 KLHDC3 CEBPA PSIP1 FOXO3 WAPL RING1 JUN NFATC3 UBE2A HAT1 JUNB SIRT7 THAP1 WDR82 KLF13 ATF6 MXD3 SP3 SIN3A CALCOCO1 TSHZ3 IRF5 HHEX BRD8 NFIC MORF4L1 CBX6 CHRAC1 RAN IRF3 SUZ12 TOP2B PARK7 TSHZ1 ATF7 CEBPG CITED2 MECP2 PPP1R10 PADI2 ZGPAT XRCC1 KAT5 MORF4L2 VPS72 OLIG1 SUDS3 NCOA2 HBP1 CREB3 GLYR1 TP53 UBP1 EPC1 ZC3H6 IKZF1 FOXN2 RNF20 NCOR2 RFX1 MPHOSPH8 PPP4C ANKRD17 KDM1A RELB MYCL FAAP100 SP2 DDX23 ORC3 NFKB2 FOSL2 ATRX HMGN4 NAP1L4 UPF1 TFEB HP1BP3 BRD3 CHD3 TRRAP TCF12 FAAP20 BATF KLF6 MXD4 FOXJ2 GABPA SIN3B SRPK2 APTX INO80E SMC3 CBX1 MCRS1 ZBED4 MED10 NFYC MNT CEBPD CSNK2A2 PAF1 ADNP ASCL2 STAT5B NACC2 ELF1 MAU2 NFXL1 THAP11 KDM4C NUCKS1 SREBF1 RFX2 SRPK1 DNMT3A PRMT5 POU2F1 SPRTN ELK4 RBBP4 CPSF6 ANP32E CBX5 NFIA UBR2 ARID1B MXI1 CDK4 DHX9 EPC2 ETV6 RAD21 BAZ1B HMBOX1 DPF2 GATAD2A MLX STAG1 NFAT5 CREBL2 STAG2 HSF1 BRD9 CUX1 RNF2 YY1 HMGN1 ATF2 DFFA
acute_myeloid	5	covid	C5_GO_MF	GOMF_CALCIUM_ION_BINDING	0.0011137	0.0603255	0.45506	0.311239	1.44817	189	OTOF STAB1 ADAM8 ACTN1 PRNP CALR HPCAL1 CALM3 DYSF PRKCSH LRP1 SELL THBD CAPNS1 TPM4 AOAH ANXA2 RASGRP2 LDLR ANXA11 CAPN1 PLCB2 MACF1 CEMIP2 ADGRE2 EFHD2 CCDC47 EHD1 CAPN2 EHD4 MYL12B USP32 MAN1A2 EFCAB14 LPCAT1 PDCD6 CIB1 RHOT2 NHSL2 BNIP2 NUCB1 SLC25A24 PITPNM1 MCFD2 NOTCH2 SRI CALU GAS6 ARSA ESYT1 TRPM2 HSP90B1 CANT1 HEG1 CALML4 MGMT GPD2 ZZEF1 RASGRP4 RHOT1 S100A10 NUCB2 PRRG4 SPTAN1 MICU2 PPP3R1 HSPA5 ACTN4 NDUFAB1 SYT11 SLC25A25 ANXA4 NID1 LPCAT2 CDH23 GNPTAB LCP1 MYL6B
acute_myeloid	6	timen	C5_HPO	HP_PAIN	0.0011137	0.071782	0.45506	-0.255658	-1.4104	352	CALR ATRX ADA2 CD55 SCARB2 SPTLC2 SDHB SERPING1 PSMB8 TNFRSF1A DGUOK LDHA COMT SDHC LRP1 MAX LMNB1 ANKFY1 MEFV TLR4 IDH1 CBL CCR1 SEMA4A SF3B1 AIP TGFBR2 SOD1 WAS COPA FLI1 MIF ANXA11 BAZ1B IRF5 HEXB SNX10 ARHGAP24 RBCK1 NOTCH2 HADHB PRKAR1A DYSF CD2AP FAR1 NLRP12 PSMB4 DDRGK1 WIPF1 CDKN1B PTPN2 JMJD1C TRIM28 GNPTG STIM1 PNPLA2 STAT6 HLA-DPA1 PRKCSH CIITA NLRP3 DSE MTMR14 TRAPPC11 JAK2 FIP1L1 USP8 RUNX1 LAT2 MEF2A PSMB9 ABCA1 IDH2 LBR NABP1 SEMA4D PSTPIP1 IL1RN NLRC4 PLEKHM1 ACTN4 F5 POLR3GL POLG NGLY1 SLC25A11 SQSTM1 CD46 KRAS PRKCD FAS EWSR1 SEC63 CARD8 MDM4 G6PD IKZF1 ZMPSTE24 PTEN CAT CARS2 SRP54 TMEM126B MLX XPA C9orf72 UBAC2 APOL1 HNRNPA2B1 RARA PRNP AKT1 STAT3 BCL10 COQ7 SH2B3 MAT2A UNC45A CHCHD10 STX16 XPC UBA1 SVIL ANG SDHD GNAQ GAPVD1 TMEM127 DNM1L GBA
acute_myeloid	9	age_n	C7_VAX	SCHERER_PBMC_APSV_WETVAX_AGE_18_32YO_50_TO_60DY_UP	0.0011137	0.0610985	0.45506	0.435229	1.3906	137	S100P ETS2 JARID2 GNG10 ADM PER1 RBBP6 RTF1 TNKS2 MXD1 ATM PDK4 ID2 PRKDC PNN WDR26 ANKLE2 DYRK1A PSMC5 CD55 NDUFV2 DCAF11 UVRAG ARID5A FNBP4 SETD2 INSIG1 ZFP91 MAP4K5 CREM ATG2A CDKN1B IDS IL18 DCTN6 CLK1 RUNX1 CRYBG1 RSRC2 STIM1 IRS2 PFKFB3 USP48 ZNF326 CHD1 ZNF267 SMAD3 PRMT3 CLEC2B SAR1A RASA2 ACAD9
acute_myeloid	all	acuity_maxn	C3_MIR_MIRDB	MIR331_3P	0.00111413	0.420596	0.45506	-0.549936	-1.69121	45	BAIAP2 SLAMF9 ABI2 MAP3K14 SPOP NRP2 SEMA7A ZNF652 MRRF DUSP5 SARM1 NBEA TGFBR1 MS4A14 EARS2
acute_myeloid	6	timen	C3_MIR_MIRDB	MIR3124_3P	0.00111481	0.515885	0.45506	-0.339808	-1.66179	87	CHMP5 ATRX RAB8A CCPG1 TNRC6B BAZ1A KPNB1 KDM2A N4BP1 KLHL18 TNFAIP3 LASP1 C6orf62 WDR26 HERPUD1 MESD CISD1 RBM33 GIT2 PIAS1 IQGAP1 LRRK2 SORL1 WNK1 PCYT1A U2SURP IARS2 ATP6V1A BIRC6 GOPC XPC SLAIN2 VCPIP1 GID8 INO80D AP1G1 SLC44A1 ANXA1 LATS1 GDAP2 CNOT4 TRA2A AAK1 GAB3 DNAJB12 SRA1 PURA ZMIZ1 ASXL2 RUFY1 SMARCC2 MBD2 FBXL20 PIP5K1A THUMPD1 SUZ12
acute_cd4	4	timen	BTM_MODULES	viral sensing & immunity; IRF2 targets network (II) (M111.1)	0.00111519	0.00836395	0.45506	-0.706048	-1.94958	10	CASP1 TAP1 BST2 PSMB8 DDX58 USP18 IFIT2 TNFSF13B PSMB10
acute_myeloid	all	acuity_maxn	C2_CP_KEGG	KEGG_PPAR_SIGNALING_PATHWAY	0.00111585	0.0114211	0.45506	0.503706	1.87811	40	PPARG ACSL1 ACOX2 ME1 FADS2 SCD ACSL3 APOA1 GK CPT1B OLR1 CPT1A DBI CD36
acute_myeloid	2	timen	C3_MIR_MIRDB	MIR4786_3P	0.00111593	0.665517	0.45506	-0.368724	-1.68482	76	MAPK14 PPP1R10 RHEB GOPC PSMC2 CD164 RRAGA UQCR10 PAPSS1 SSR1 PRPF4B MAEA MIA3 RALA DAZAP1 BAZ2B GRSF1 AKAP13 AZIN1 APOBEC3A HDAC2 FAS MYH9 MED13 FBXW11 PPHLN1 GIGYF2 KDM5A DCUN1D1 NUP50 OTUD5 PPP1R15B USP7 HLA-DPB1 CDC40 BTN2A1 DYNC1LI2 FAM13A SMNDC1 MARF1 STX6 RDX SCOC ZNF207 CCDC6 DMAC2 FOXO3
acute_myeloid	15	timen	C7_VAX	HARALAMBIEVA_PBMC_FLUARIX_AGE_50_74YO_CORR_WITH_28D_MEM_B_CELL_RESPONSE_AT_0DY_POSITIVE	0.0011164	0.00362076	0.45506	0.389851	1.69112	79	RPL23A RPL27A RPS6 RPL14 UBL5 RPS23 NDUFB11 ATP5MG SSNA1 COX6C RPS27A RPS7 PPIA NDUFA2 C11orf58 RPS29 RPL13A RPL32 SNRPE COPS9 CCDC85B RNASEH2C UBE2D2 RPL37 SIGIRR NDUFA4
acute_bcell	3	age_n	C3_TFT_GTRD	POU2AF1_TARGET_GENES	0.00111648	0.232227	0.45506	-0.348999	-1.46455	253	IGLV1-40 IGKV3-11 IGHV4-34 IGKV3-20 IGKV1-8 ARID5B IGLV3-19 IGKV2-29 MDM4 RNF44 SRSF1 IGLV6-57 DLEU2 RHOH IGKV1D-8 IGHV5-51 IGHV1-69D MEF2C IGLV3-25 LTA4H ATXN2L SFSWAP ATF7IP PGD BLNK PRRC2A FCHO1 SINHCAF ARHGAP25 CD37 ARPC5 IGLV1-47 CLIC4 ATG16L2 TSPAN13 PRDM2 IFRD1 HSPH1 TBC1D22A MOB3A RHBDF2 IGHV3-48 RNF115 SSBP1 TMC8 GOLGA7 IMPDH2 BANK1 RABEP2 MFF VPREB3 CSNK1A1 SNX1 DIAPH1 MID1IP1 UQCC2 BLCAP YTHDF2 IRF3 LIMD2 MICU2 RUVBL2 CHD6 TMC6 CD72 CREB1 IGLL5 KAT6A NEDD9 SYVN1 G3BP2 SRP19 AKT2 P2RY8 NXT1 ZFAS1 ARL6IP6
acute_cd4	9	covid	C5_GO_CC	GOCC_PROTEASOME_CORE_COMPLEX	0.00111662	0.0360509	0.45506	0.723912	1.9902	17	PSMB9 PSMB8 PSMB7 PSMB1 PSMA3 PSMA4 PSMB5 PSMA6 PSMA5 PSMB6 PSMF1 PSMB10 PSMB2
acute_cd8	6	timen	BTM_MODULES	BCR signaling (M54)	0.0011173	0.00832386	0.45506	-0.798027	-1.91004	10	PLCG2 SYK LYN PIK3R5 PTPN6 PIK3R3
acute_cd4	2	age_n	C5_GO_MF	GOMF_COA_HYDROLASE_ACTIVITY	0.00111791	0.172159	0.45506	0.702771	1.76389	13	ABCD3 ACAA2 PPT1 ACOT2 ACOT9
acute_myeloid	1	covid	C2_CP_KEGG	KEGG_NON_SMALL_CELL_LUNG_CANCER	0.00111817	0.0461245	0.45506	-0.442264	-1.74185	42	MAPK3 SOS2 MAPK1 BAD PDPK1 TP53 PIK3CD PIK3CB RASSF1 RAF1 PIK3R5 RB1 SOS1 E2F3 STK4 PRKCB FOXO3 NRAS RASSF5 CDKN2A RXRA MAP2K1 AKT1 AKT2 MAP2K2
acute_bcell	9	covid	C3_MIR_MIRDB	MIR5692B_MIR5692C	0.00111883	0.0250692	0.45506	0.46683	1.64657	75	UTRN SYNE2 RC3H1 HNRNPH3 FNIP1 NR3C1 KLF6 NEMF MECP2 NUMB ADAM10 MBNL2 RPS6KA5 DENND4A TM9SF2 MTR ZNF644 NIPBL AFF1 ATP6V1G1 AFF4 INO80D KLF3 BACH2 SENP7 SMNDC1 YLPM1 NR4A2 ENSA SETD5 ZBTB20 FAM172A SAMD8 SYNE1 MCTP2 POLK TLE4 AUTS2 RPRD2 EXOSC8 RABGAP1L SVIP RSF1 PARP8
acute_cd4	10	age_n	C3_MIR_MIRDB	MIR9_5P	0.00111907	0.220634	0.45506	-0.389601	-1.64609	91	LSM14A GRSF1 CMTM6 CAPZA1 PHF20L1 TBC1D4 TES CSNK1A1 CNOT7 FOXP1 NFATC3 MFSD14A PTAR1 NCOA3 COG3 C11orf58 THEMIS LDLRAP1 GOLPH3 EMB TGFBR2 ASXL1 MYH9 AP3B1 ITGA4 VDAC3 PLSCR3 WASF2 IFI44 ZKSCAN1 PRPS2 FRYL NXPE3 TLK1 ATF1
acute_bcell	11	covid	C3_MIR_MIRDB	MIR6770_5P	0.00111907	0.361521	0.45506	-0.45982	-1.91763	45	ZBTB20 LY9 CAMK1D ITM2C STMP1 PEX11B ISCU SPTLC1 LRRFIP2 CLIP1 IFT57 MRPS36 KIF3B COMT DNAJC10 FCRL1 ORMDL2 SIPA1L1 PPP6R3
acute_cd8	2	covid	C5_GO_CC	GOCC_ENDOPLASMIC_RETICULUM_GOLGI_INTERMEDIATE_COMPARTMENT	0.00111929	0.0301031	0.45506	0.473189	1.53671	98	COPG1 TMED5 ERGIC2 TMEM199 TAP1 CNIH1 ECPAS KDELR1 GBF1 AREG ERP44 MYDGF INPP5B GNPNAT1 GOLGA2 SLC35C2 ATP6AP1 TRAPPC2 HSPA5 GALNT1 MGAT1 CALR STX5 LMAN1 SEC22B GOLGB1 TMED3 RAB37 PTPN2 MPPE1 WHAMM MCFD2 TGFA LMAN2 CHP1 MTMR6 CCDC115 TRAPPC12 MAN1A1 RER1 PDIA6 TMED1 ERGIC3 GOSR2 BCAP31 BET1 CTSC YIF1B ASPSCR1 NUCB2 TRAPPC2B RAB2A TRIP11
acute_myeloid	6	covid	BTM_MODULES	viral sensing & immunity; IRF2 targets network (I) (M111.0)	0.00111947	0.0274097	0.45506	0.58904	1.93203	17	FES TAP1 USP18 LY86 ZBP1 PSMB8 RIPK2 EREG IFI35
acute_cd4	10	acuity_maxn	C5_HPO	HP_LACTICACIDURIA	0.00111954	0.0804936	0.45506	-0.74517	-1.78693	11	MT-ND5 MT-ND4 MT-ND1 MT-ND6 MT-ND3 MT-ND2 SUCLG1
acute_cd4	7	timen	BTM_MODULES	T cell activation (I) (M7.1)	0.0011197	0.0125844	0.45506	-0.546291	-1.81432	44	CCL5 SIT1 IL7R TRAC LCK CD2 SLAMF1 CD27 TIGIT THEMIS CD8B CCR7 TCF7 NLRC3 CORO1A CD247 TRBC1 BCL11B
acute_myeloid	14	covid	C2_CP_KEGG	KEGG_INTESTINAL_IMMUNE_NETWORK_FOR_IGA_PRODUCTION	0.0011198	0.0132136	0.45506	0.692128	1.8051	19	HLA-DQA1 HLA-DQA2 TNFSF13 HLA-DRB5 TNFSF13B HLA-DQB1 ITGB7 HLA-DMA HLA-DPA1
acute_cd4	11	timen	C3_TFT_GTRD	KAT5_TARGET_GENES	0.00111994	0.066152	0.45506	0.240901	1.31802	404	EIF1 EEF1B2 SNRPF RSL24D1 RNMT EEF1A1 CHIC2 NXT1 RPL34 RPL10A RPS6 RPL27 RPL5 ARPC5L SERTAD3 RPS14 HAUS3 DMAP1 RPSA NACA SLC25A6 HERPUD1 MRPS15 HLA-DMA ATP5F1D N4BP2L1 GTF2B RPS23 PPIH ATP5F1A MRPL11 TRIAP1 RPL18A HIGD2A RPL13 CCNL1 KANSL2 ORMDL3 CFL1 CNN2 RPLP2 COPS2 STK17B ILF2 PCBP2 SF1 RPL10 PHF12 VPS26B PMPCB NIFK RSRC2 FNBP4 LAMP1 ATXN2L DNPH1 CLK1 PABPC1 EIF4G2 LAMTOR5 RPL22 KLF6 G3BP2 JTB C1orf43 CCNT1 RPL19 KLHL28 RGL4 COX20 ZNF207 RNF139 A1BG COX17 SNF8 UHRF2 CYB5R4 ARHGDIA RPS15 TXN RAD23A YME1L1 C1orf122 BRWD1 RPL32 ARHGDIB ANP32B SMIM26 SPAG7 IREB2 RBM33 RTF1 IK RABGGTA DTD1 HSPA9 ING5 SFT2D2 RPL37A CACUL1 NDUFA2 ELOB BECN1 ABCE1 RSL1D1 SRSF3
acute_cd4	11	covid	C5_GO_CC	GOCC_EXTERNAL_SIDE_OF_PLASMA_MEMBRANE	0.00112012	0.0229625	0.45506	0.430079	1.78479	81	TMEM123 LAG3 CLEC2D CD5 KLRD1 TRGV2 IL7R ITGAL ANXA5 ADA ATP6AP2 TRGV4 FCN1 IL2RG TRGV10 ITGB1 CD3E HLA-E CD2 CAPN2 BTN3A1 CX3CR1 ITGAM B2M TRGV8 CD3G CD69 IL27RA S1PR1 CALR CTSB
acute_bcell	9	age_n	C3_MIR_MIRDB	MIR1_3P	0.00112042	0.938893	0.45506	-0.449768	-1.51105	111	TAGLN2 PPP4R3B BCL7A ZFP36L1 KIF2A CAP1 COL19A1 YWHAZ ETS1 PPIB ZNF326 ACTB HMGN1 FOXP1 FLI1 RICTOR PRKACB ANXA4 DDX5 MAX SMARCB1 NFATC3 SERP1 YWHAQ ARF4 ZNF24 PFDN1 EIF4E SRI AKAP11 NCL RABGAP1L HNRNPU SEC63 ZNF281 STAG2 SATB1 TRA2B JARID2 PDCD4 TMSB4X EIF1AX ZNF800 CAPRIN1 PDE7A SMIM14
acute_bcell	9	age_n	C3_MIR_MIRDB	MIR206	0.00112042	0.938893	0.45506	-0.449768	-1.51105	111	TAGLN2 PPP4R3B BCL7A ZFP36L1 KIF2A CAP1 COL19A1 YWHAZ ETS1 PPIB ZNF326 ACTB HMGN1 FOXP1 FLI1 RICTOR PRKACB ANXA4 DDX5 MAX SMARCB1 NFATC3 SERP1 YWHAQ ARF4 ZNF24 PFDN1 EIF4E SRI AKAP11 NCL RABGAP1L HNRNPU SEC63 ZNF281 STAG2 SATB1 TRA2B JARID2 PDCD4 TMSB4X EIF1AX ZNF800 CAPRIN1 PDE7A SMIM14
acute_bcell	9	covid	C3_MIR_MIRDB	MIR6832_3P	0.00112068	0.0250692	0.45506	0.487358	1.66767	60	DMTF1 MBNL1 DRAP1 RERE ANKRD44 FNIP1 PDCD6IP RICTOR HDAC9 NR3C1 PPP3CC SNX6 ITPR1 TNRC6B NFATC3 KDM2A BAZ2A RAB10 NIPBL HOOK3 PPM1K MAPK1IP1L TMOD3 HNRNPA1
acute_myeloid	11	age_n	C5_GO_CC	GOCC_PLASMA_MEMBRANE_PROTEIN_COMPLEX	0.0011213	0.0446796	0.45506	-0.305565	-1.52553	203	HLA-DQA2 HLA-DQB2 TSPAN32 HLA-DOA HLA-DRB5 MR1 PRKCA APH1B GNG7 CFLAR HLA-DOB SCN9A CACNA2D3 GNG2 NCSTN SLC9A3R1 NCF1 KCNMB1 PSEN2 KCNC3 TRAF2 GABBR1 ADAM8 CD4 ITGA4 FCER1G ATP6V0D1 ITGAX LILRA4 SNTB1 CYBB ATP1B1 TLR6 CTNNB1 CALCRL EPS15 RYR1 HLA-DMA HLA-G MPP7
acute_myeloid	15	sex_n	C2_CP_KEGG	KEGG_ALLOGRAFT_REJECTION	0.00112149	0.00961276	0.45506	0.732583	1.7998	12	HLA-DRB1 HLA-DPA1 HLA-DMA HLA-DQB1 HLA-DPB1 HLA-DRB5 HLA-DRA HLA-E HLA-F
acute_myeloid	15	sex_n	C2_CP_KEGG	KEGG_AUTOIMMUNE_THYROID_DISEASE	0.00112149	0.00961276	0.45506	0.732583	1.7998	12	HLA-DRB1 HLA-DPA1 HLA-DMA HLA-DQB1 HLA-DPB1 HLA-DRB5 HLA-DRA HLA-E HLA-F
acute_myeloid	15	sex_n	C2_CP_KEGG	KEGG_GRAFT_VERSUS_HOST_DISEASE	0.00112149	0.00961276	0.45506	0.732583	1.7998	12	HLA-DRB1 HLA-DPA1 HLA-DMA HLA-DQB1 HLA-DPB1 HLA-DRB5 HLA-DRA HLA-E HLA-F
acute_myeloid	7	sex_n	C3_MIR_MIRDB	MIR6802_5P	0.00112223	0.999756	0.45506	0.818435	1.9615	11	EIF1AY FAM76B
acute_cd4	8	covid	C2_CP_KEGG	KEGG_VIRAL_MYOCARDITIS	0.00112353	0.0178361	0.45506	0.5854	1.80979	31	HLA-DRB5 HLA-DPB1 HLA-DQA2 HLA-DQB1 HLA-DRA HLA-DPA1 RAC2 HLA-E HLA-A CD55 HLA-DRB1 EIF4G2 EIF4G1 CD28
acute_cd8	13	timen	HZ_COVID19	500 genes up-regulated by SARS-CoV-2 in human NHBE cells from GSE147507	0.00112377	0.00872352	0.45506	-0.419312	-1.74097	71	MX2 IL32 PSMB9 DDX58 OAS3 IFIT1 MX1 SAMD9L ANXA1 MAP3K8 IRF7 LGALS9 ISG15 BST2 EPSTI1 DTX3L SERPINB1 CDC25B STAT2 IFITM3 PARP9
acute_cd8	13	timen	HZ_COVID19	500 genes up-regulated by SARS-CoV-2 in human NHBE cells from GSE147507	0.00112377	0.00872352	0.45506	-0.419312	-1.74097	71	MX2 IL32 PSMB9 DDX58 OAS3 IFIT1 MX1 SAMD9L ANXA1 MAP3K8 IRF7 LGALS9 ISG15 BST2 EPSTI1 DTX3L SERPINB1 CDC25B STAT2 IFITM3 PARP9
acute_cd4	11	sex_n	C3_MIR_MIRDB	MIR425_5P	0.00112439	0.61698	0.45506	-0.580959	-1.85846	27	SMCHD1 VPS26B PPP4R3A CDC14A ATP5MC3 ARMC8 SYNCRIP ELOVL5
acute_bcell	9	covid	C3_MIR_MIRDB	MIR4699_3P	0.0011245	0.0250692	0.45506	0.422141	1.5567	117	RBM39 RALGPS2 HSPA5 ELF1 PHF3 RBM25 NCOR1 PELI1 RICTOR PRPF40A CNOT4 MTSS1 SFSWAP ITPR1 CSNK1G3 RCOR3 TM9SF2 FOXJ3 PCDH9 SELENOK GABARAPL2 TIAL1 MAP3K1 DHX15 ARL6IP1 BDP1 PIKFYVE INO80D KLF3 PLAC8 SRSF1 ARPP19 RAB14 BACH2 ETNK1 PKN2 ARL8B ING3 IREB2 TUT7 PHC3 NKTR DICER1 DNAJC10 TLE1 CGGBP1 SAMD8 LRRK2 RSBN1L RIC1 MIA2 LARP7 C1orf52 KAT7 SVIP SPTLC2 PIM2 PARP8 TXNL1 DBF4 ZMYM2 KLHL24 MAP3K2
acute_myeloid	all	acuity_maxn	C3_MIR_MIRDB	MIR5581_3P	0.00112459	0.420596	0.45506	-0.472708	-1.6372	95	SLC9A7 EGR1 CAMK2D SRC BEX2 GPR155 ZNF439 TTYH2 MFSD6 EFCAB11 MB21D2 TIGD3 ADRB2 FHL1 TCEAL3 MYBL1 ORC5 ZNF354A JPH4 TTPAL SYNE2 RPL32 TMOD2 ENTPD6 RETREG1 NHEJ1 RAB4A FOXN3 AMACR TSPAN33 RASA1 BEX1 ZBTB25 MAP3K13 DNMT3A MBTD1 ARL5B PIAS2 KLHDC2 FAM118A DDHD2 ABCB10
acute_cd4	6	covid	C5_GO_CC	GOCC_FICOLIN_1_RICH_GRANULE	0.00112566	0.0271282	0.45506	-0.426725	-1.495	114	A1BG CCT8 EEF2 DYNLL1 ACTR10 CDK13 IMPDH2 ACTR2 CD55 EEF1A1 PSMC3 YPEL5 ILF2 SLC2A3 C1orf35 NBEAL2 PSMB7 CD58 HSPA1A CAPN1 PSMA5 ARPC5 GPI GSTP1 CAT DBNL LGALS3 AGL AP2A2 HSPA8 PFKL COTL1 HUWE1 OSTF1 ACTR1B VCP MAPK1 ITGB2 LTA4H PSMD11 BIN2 DYNLT1 PGAM1 PSMD14
acute_cd8	12	timen	C7_VAX	SCHERER_PBMC_APSV_WETVAX_AGE_18_32YO_2_TO_4DY_UP	0.00112624	0.0034062	0.45506	-0.769123	-1.79214	11	IFI44L MX1 STAT1 UBE2L6 FCGR3A LAP3
acute_bcell	3	covid	C7_VAX	ERWIN_COHEN_PBMC_TC_83_AGE_18_45YO_RESPONDERS_PREVIOUSLY_IMMUNIZED_24HR_DEG_CANONICAL_PATHWAY_MEMBERS_UP	0.0011264	0.00546132	0.45506	0.675481	1.77797	14	OAS1 IRF7 EIF2AK2 OAS2 XAF1 HSH2D SAMD9L OAS3
acute_cd8	11	acuity_maxn	C3_MIR_MIRDB	MIR7151_5P	0.00112681	0.601154	0.45506	-0.626395	-1.71229	20	ROCK1 SET MTF2 RICTOR BAZ1B AUTS2
acute_cd8	4	timen	HALLMARK	HALLMARK_COMPLEMENT	0.00112755	0.00768405	0.45506	-0.436789	-1.6058	119	IRF7 PLSCR1 LAP3 IRF2 CASP1 PLEK PIM1 PSMB9 APOBEC3G CTSC GZMB EHD1 PDGFB LCK ATOX1 S100A9 GCA ANXA5 CD46 KIF2A HSPA1A XPNPEP1 PPP4C STX4 CASP7 GZMK GZMA JAK2 SIRT6 WAS S100A12 LAMP2 CEBPB USP8 RASGRP1 DYRK2 CTSS ERAP2 PRCP FCN1 LCP2 LTA4H GNAI3
acute_bcell	3	acuity_maxn	C7_VAX	NAKAYA_PBMC_FLUARIX_FLUVIRIN_AGE_18_50YO_7DY_UP	0.00112758	0.0608891	0.45506	-0.34803	-1.47381	269	IGLV1-44 CD79B HSP90B1 IGKV3-20 IGHV3-23 NDUFC1 GPAA1 HAX1 WASHC3 VPS29 HM13 COA5 IGHD UBE2J1 FCMR UCP2 JCHAIN CNOT1 IGLL5 CD38 NDUFAF3 TMEM165 MRPS33 POP5 EAF2 NSUN5 UBE2G1 SSR1 WDR46 FCRL5 MTDH SPOP DHPS TMEM19 IGKC SYNRG IGLV3-25 KIAA1143 P4HB ADK MLEC PRMT1 MRPS18B TMED9 HIKESHI CREBZF BLNK TAPBPL CDC25B KRI1 MS4A1 LSM4 MRPL24 ZNF638 CD79A ATIC ECHDC1 ITM2C SLAMF6 PHB GNPAT AURKAIP1 COPZ1 MRPS7 SAMM50 FDPS IGHV3-48 COA4 MFF NFATC2IP MYDGF ADSL SPTBN1 ZNHIT1 NT5DC1 OGT TOR3A RER1 SEL1L3 USP28 IGHM SNRNP25 C11orf24 SETD5 PIGP MFNG COPE IKBKB ERGIC2
acute_cd4	5	age_n	BTM_MODULES	T cell activation and signaling (M5.1)	0.00112797	0.0133477	0.45506	-0.652621	-1.70196	21	IL2RG PRKACB LCK CD3D GIMAP6 IL12RB1 CD52 BIN2 PTPRC CD3E CD4 CD247
acute_cd4	9	covid	C2_CP_KEGG	KEGG_ANTIGEN_PROCESSING_AND_PRESENTATION	0.00112849	0.0305681	0.45506	0.559974	1.91709	43	HLA-DRB5 TAP1 CALR HLA-DRA CD74 CD4 HLA-DQA2 PSME2 HLA-A HLA-DMA HSP90AA1 HSPA1A LTA CTSS HLA-DMB CREB1 RFX5 HSPA4 PDIA3 HLA-DQA1 NFYC RFXANK PSME1 B2M PSME3 HSP90AB1
acute_cd8	3	age_n	C5_GO_MF	GOMF_TOLL_LIKE_RECEPTOR_BINDING	0.00112902	0.104435	0.45506	0.763414	2.00212	10	S100A9 CD36 S100A8 TLR1 SYK
acute_myeloid	9	sex_n	C5_HPO	HP_TRIPHALANGEAL_THUMB	0.00113085	0.307364	0.45506	-0.492019	-2.18466	33	RPS10 ADA2 RPS26 RPL26 RPS28 RPS27 RPL35 RPS19 RPL18 RPL11 RPL5 RPS7 RPS24 RPS29 RPL35A
acute_bcell	7	timen	C3_MIR_MIRDB	MIR498_5P	0.00113092	0.0682482	0.45506	0.507543	1.66915	60	KLF6 PCGF5 ATP2B1 CREBRF PDE4B SLC2A3 PTPN1 IRF2BP2 HBP1 SREK1 EML4 VAPA GNA13 DBF4 SKIL MRFAP1 PPP1R15B GSK3B TIMM17A ODC1 CHD1 ZEB2 KLHL18 BACH2 ZDHHC6 POLR2M PLEKHG1
acute_bcell	1	age_n	C5_GO_CC	GOCC_U2_SNRNP	0.00113113	0.0527858	0.45506	-0.644188	-1.70281	20	SNRPD3 SF3A3 SF3B5 SNRPB2 SF3B6 SNRPD1 SNRPN SF3B2 SF3B3 SF3B1
acute_cd4	all	timen	C5_GO_MF	GOMF_TUMOR_NECROSIS_FACTOR_RECEPTOR_SUPERFAMILY_BINDING	0.00113129	0.0360011	0.45506	-0.558587	-1.71089	39	STAT1 TNFSF10 TNFSF14 FASLG MYD88 CD40LG TRAF2 TRADD TNFSF13B CASP8AP2 TRAF5 CFLAR TRAP1 TMBIM1
acute_myeloid	7	age_n	C3_TFT_GTRD	ZNF707_TARGET_GENES	0.00113129	0.500029	0.45506	0.649244	1.7728	21	LMNA SLC8B1 ASGR2 HSPA4 OGDH BRWD1 STAT6 MALSU1
acute_cd4	1	covid	C5_HPO	HP_SMALL_FOR_GESTATIONAL_AGE	0.00113147	0.0392898	0.45506	-0.418213	-1.66158	108	RPL27 RPS6KA3 RPS17 RPS10 GTF2E2 YIPF5 HADHA RPS7 ADA2 RPL26 RPL5 RPS15A NSMCE3 THOC2 TALDO1 RPS19 PIK3R1 KANSL1 DALRD3 PPP2R3C RPL18 FBXL4 COX20 CYB5R3 PQBP1 RPS20 RPL15 EIF2S3 POR PTCD3 PNPLA6 GDI1 CTCF RPL11 NSF SNRPN SBDS STAMBP RPS28 TBL1XR1 HUWE1 RPL35A RPL31 RPL35
acute_myeloid	7	covid	C3_MIR_MIRDB	MIR148B_3P	0.00113159	0.209962	0.45506	0.29281	1.4818	200	ZCCHC2 ABCA1 RICTOR MAFB SYNJ1 MAFG NFAT5 DENND4C LDLR CDC14A SBF2 ITSN2 KLF6 NT5C3A AGFG1 MTMR10 PRKAG2 PHACTR2 PIK3C2A CCDC6 C18orf25 IL15 QKI CLCN6 MTMR9 DDX6 ATP8A1 DNMT1 ZDHHC17 ZNF804A JARID2 ROCK1 UHMK1 XPO4 CUL5 VMP1 RC3H1 BTAF1 ANGEL2 CHUK ADAM10 MXD1 TBC1D8 PHF3 PLAA GMFB ZFYVE26 CAND1
acute_bcell	7	timen	C3_MIR_MIRDB	MIR12133	0.00113164	0.0682482	0.45506	0.463219	1.59127	88	RGS2 SLC44A2 PCGF5 STK17B PTP4A1 EIF5 KRAS CPSF6 GRB2 ADK AZIN1 TOPORS PRKAR1A RICTOR JMJD1C ZFC3H1 ARPP19 GALNT2 SINHCAF KPNB1 CNOT6L PTPMT1 MORF4L1 MTHFD2L PPP3CA DMXL1 AP3S1 RAB8B SH3KBP1 APPL1 WIPI2 REV1 ASH1L TUT4 UBE2G1 HOOK3 ZFAND5 SH3BP5 ABHD13 MTSS1 RWDD4 SESN3 VAT1 LCP1 PPP4R3A MAP2K3
acute_myeloid	15	timen	C2_CP_KEGG	KEGG_SYSTEMIC_LUPUS_ERYTHEMATOSUS	0.00113196	0.0180451	0.45506	-0.708409	-1.87166	14	HLA-DPA1 FCGR2A SSB FCGR3A HLA-DRB5 FCGR1A HLA-DRB1 SNRPB HLA-DRA HLA-DPB1
acute_bcell	all	timen	C5_HPO	HP_GENERALIZED_ABNORMALITY_OF_SKIN	0.00113211	0.0681742	0.45506	-0.360175	-1.29199	597	USP18 SAMD9 CCR6 TENT5A MAT2A CACNA1A MYD88 LAT2 RNF213 IFIH1 SP110 CHRNB1 FUCA1 DPAGT1 SPOP JAK2 SLC25A20 ADAR CYBC1 FCGR2B GALK1 POLH COG4 RAC2 PML GBA PRICKLE1 ANK1 DCLRE1C DAXX SMC1A TBXA2R TREX1 SEMA4D HMGCL SAMHD1 UNC45A RNASEH2A RNF113A SPIB RNASEH2B PEX6 LIMK1 MS4A1 RFC2 SPTLC2 JUP PSMB8 MPLKIP HPS5 ACD NOP10 ATP8B1 TOR1A NBN PCNA DSP PRKAG2 TNFRSF1B CYBB FLI1 CTSB ERCC4 IL2RG ATP6AP1 ENG ALG8 NSUN2 BPGM RNASEH2C PDCD10 GTF2I PUS3 TALDO1 LCP2 PEX13 SETX IL7R TMEM260 ZBTB16 CR2 NPRL2 CD19 GLUL TP53 SDHD ADA2 CD46 CYBA GALT GTF2H5 NCF1 CCM2 RAB27A HPS3 SDHC BRCA1 IL7 POGLUT1 PEX11B FANCA DNASE1L3 DKC1 SLC25A11 KRIT1 BRCA2 SERPINA1 ATRIP SLC25A24 SDHA CITED2 BLOC1S3 FERMT3 TINF2 B4GALT7 SOS1 AEBP1 BAZ1B CSTB ATP6V1E1 ARL6IP6 ATL1 SEC23B ATP6V1A PLOD1 POU2AF1 PMM2 SDHAF2 HPS6 SLC35A1 TBL2 CYB5A CTSA GSN ZMPSTE24 POFUT1 ALDH3A2 PEX3 WAS AIP DTNBP1 POLR3A TOP3A NEU1 SLC29A3 BSCL2 IRF5 PMVK COG7 NF1 CPOX RPS6KA3 TNFRSF13B CHST14 NDUFS2 MAPK1 NOTCH1 POLG2 ACTA2 TCIRG1 HLA-B STAT3 SMPD1 BCOR TCF4 KRT18 SCARB2 MTX2 PRF1 GLB1 PLCG2 ATM SNRPN DNASE1 XPA PLOD3 AP1S1 ACP5 RBM10 SDHB SYK TTC37 FH WRAP53 RBM28 IL17RA PIGV XPC LARP7 ARID1B ALG6 ABHD11 PTPN22 ATP11C FYB1 COG8 ETV6 GALM CENPJ ETFA FDFT1 NABP1 SMARCA2 SKI PEX16 LIPA CALR MTAP NUMA1 GALE USB1 PSMG2 TRMU LZTR1 ANKRD26 DGUOK MED12 HK1 ATP6V0A2 NSDHL ITGB2 NAA10 ATP6V1B2 ATL3 AP2M1 TPI1 BLOC1S5 KANSL1 SMARCAD1 COMT PIGO NCF4 ATP6AP2 NSD1 MPV17 VIPAS39 CASP10 DNMT3A PIK3R1 SEC24C PDSS1 MT-ND6 RAD21 ARMC5 RASGRP1 VPS53 TMEM127 IKBKG CHRNE PRKCD GNAQ DDB2 CD81
acute_bcell	10	timen	HALLMARK	HALLMARK_INTERFERON_GAMMA_RESPONSE	0.00113211	0.0254724	0.45506	-0.380777	-1.4681	129	IFIT3 PTPN6 IFI44L IRF7 IFIT2 EPSTI1 PSMB8 IRF8 SSPN OAS3 MX2 XAF1 CASP1 BST2 IFI35 TNFSF10 IFIT1 TAP1 IRF2 NMI IFI27 DDX58 PTPN2 MT2A NLRC5 IFITM2 OAS2 IFI44 STAT1 SAMD9L RSAD2 CASP4 CD86 HERC6 CMPK2 STAT3 PARP14 NCOA3 OASL ITGB7 TXNIP ISG15 LYSMD2 LAP3 PTPN1 TRIM21 PSMB9 USP18 PSMB10 MYD88 RAPGEF6 TAPBP ADAR IFI30 PML TRAFD1 UBE2L6 MX1 ISG20
acute_bcell	1	timen	C3_MIR_MIRDB	MIR545_3P	0.00113211	0.0785172	0.45506	0.385036	1.40906	137	CPSF6 DPH3 COL19A1 RRM2B SNX29 SUMO3 CREBRF PDE4D ARGLU1 DDX3X G3BP2 SECISBP2L RIC1 NCOA3 CSNK1G3 RSRC1 CAMK2D AUTS2 INTS6 GOSR1 HNRNPR CDKN2AIP GPATCH8 CEBPZ CHD7 ARL4A SNX2 JAZF1 SEC14L1 VTI1A PRKD3 SCAF4 HECTD1 TP53BP1 RPF1 IL4R USP15 USP9X TNRC6B NR3C1 UBE4B CDC42SE2 SHOC2 YWHAE TBL1XR1 ZC3HAV1 LPGAT1 DR1 UHMK1 CNR2 DDX42 ATG14 BCCIP HMGCS1 ATAD2B TRAF6 MGAT4A SENP7 PTBP3 AVL9 CTNNB1 NUP133 METTL14 RC3H1 PTPRK PIK3R1 IRF8 ARIH1 PPA1 SCAI
acute_bcell	4	timen	C3_TFT_GTRD	ZNF618_TARGET_GENES	0.00113211	0.06511	0.45506	0.35202	1.22338	556	CD83 EPB41L4A-AS1 EIF1B BZW1 MGAT4A CD55 LMNA XBP1 RABGGTB CHD1 CCNL1 CHIC2 EIF5A DDX21 EIF3D GRINA ZNF644 BCL3 CYB5R4 NR1H2 MAPKAPK5-AS1 COX20 BRWD1 MRPL44 MORF4L1 PTAR1 UBE2B MPC2 LYPLAL1 PRDM4 DMXL1 BTF3L4 BNIP1 VTI1A SMIM26 DNTTIP2 CNPPD1 STK17B LACTB2-AS1 ABT1 WTAP RAD17 CFL2 STARD10 QRICH1 PDCD6IP MBNL1 TAF1D SF1 LAMTOR5 MFSD14A PDE4D SSBP4 GRAMD1C ITGAE UPF3B NEMF BRIX1 PIAS1 AHNAK PANK2 IKZF1 POGZ GORASP2 PTBP3 C3orf38 SFSWAP KXD1 SNRNP25 SRSF10 IGHA2 TCERG1 TMX4 ZDHHC6 MCRIP2 EIF2D SOD2 CBLB NORAD DTD1 TACO1 AFF3 GALNT2 PRPF40A NDUFAF4 MON2 CGGBP1 NOL8 CCDC25 CHD7 CLDND1 FUOM ZCCHC7 IDS MAP4K5 ARL6IP1 EPB41 C8orf76 N4BP3 ZNF280D PRDX6 SP3 TAF9 TPGS2 SAR1B RAB11A SDE2 ZNF24 NUP54 MRPS30 NSL1 ANKRD13D PITHD1 EIF2AK1 STX8 TMEM230 PRPF4B CTBS SFT2D2 MRPL9 ARID1B SYNE1 PIP5K1B CNTNAP2 PAFAH1B1 DUS4L TBK1 SUN1 GUK1 CCDC57 PTP4A2 PSMB1 VHL SRP9 RBBP7 SSB MKRN1 LONP2 MOSPD3 DERL3 UBE2H NUB1 CLK3 CEP95 EIF4A1 TRAM1 KAT6A DHX40 RAD1 PHF21A SESN3 NUDCD3 MTERF4 DHRS7 PSMF1 STX18 TRMO RP9 PPIL4 NT5C3B REXO2 SGMS1 NDUFC2 RBM26 ATP5ME TMEM167B CDC73 ANK3 PGK1 CDC25B BRAF BBX BABAM2 SLC36A4 UHRF2 BORCS5 UBA2 NDUFAF6 JAGN1 ACSL3 USF2 PPP1R12A DYNC1LI1 RHOF RPRD1A SUPT7L CPSF7 VCP MEF2A MTF2 ITGB2-AS1 ZNF292 NAAA TYW3 UCP2 GOLGB1 RPL37 SRSF11 C15orf61 USP4 MYCBP2 MDH1 C20orf27 RPL26 GCLM MED15 HMGXB3 SMG7 PARP8 ATP1A1 ANKRD13C SRSF7 RALA NSMAF PEX2 BLOC1S6 SETD2 RTRAF TBCA ARL6IP6 DDHD1 TFG RPS21 ATP5PB PAICS ATP5MC1 LSR HNRNPU SMIM19 RTL8C DCP1A TTC7A NFE2L2 SSU72 ALDOA SESTD1 BTBD1 TTC14 CAPN12 RAPGEF1 HNRNPD MECP2 FAM91A1 GATAD2A LARP4 CDCA7L SMIM10L1 WASF2 OFD1 CCNG2 LRBA RPAP2 NRBP1 RFK ARMC8 CREBBP YTHDC1 UBXN4 SWAP70 HRK
acute_bcell	5	timen	C5_GO_MF	GOMF_ATP_DEPENDENT_ACTIVITY	0.00113211	0.120894	0.45506	-0.432017	-1.4095	177	RNF213 TAP1 HSPA8 G3BP1 HSPH1 ATP6V0E1 DDX60 CCT7 EIF4A2 DDX60L CCT6A CHTF8 PSMC5 DDX18 MCM3 CCT5 CCT2 AK6 ATP5F1C XRCC5 SETX ATP6V1G1 CCT3 VPS4B PSMC4 ACSL5 BPTF RECQL ATP6V0D1 ATP6V1E1 ACSF3 DDX46 HSP90AA1 RUVBL2 HSPD1 HELZ2 DDX5 CCT8 SMC1A ATP8A1 RBBP4 DDX24 SMC4 RFC2 CHD8 TOR3A DHX9 KIF2A ATP6V1D ZNFX1 CHD3 ACSL3 HELQ HSPA4 ATRX TOR1A DYNLRB1 MCM5 DHX15 DDX23 HSP90AB1 RSF1 TAPBP KIF5B ATP5F1B CHD4 ATP10D CCT4 XRCC6 CHD9 RAD51C
acute_cd4	all	timen	C5_GO_MF	GOMF_RNA_BINDING	0.00113211	0.0360011	0.45506	-0.315686	-1.1873	1440	IFIT1 IFIT3 OAS1 DDX60 OAS3 OAS2 OASL HELZ2 DDX58 EIF2AK2 DHX58 HERC5 BST2 DDX60L IFIT2 SPATS2L TRIM25 TDRD7 IFI16 IFIH1 MRPS18C ISG20 XPO1 PARP12 CNP FKBP4 UTP6 TRIM21 MRPS31 N4BP1 PNPT1 FARSA STIP1 HSPA1A IFIT5 RPP25 ADAR ZBP1 RARA MOV10 DDX10 NOC3L PAPOLG TRMT1L RPP40 SPOUT1 CCT5 HSPA1B MRPS26 FTSJ3 SETX MRPS14 RNASEL MANF RPP25L GPATCH1 RBM12B ZNF74 LINC00324 HNRNPF ZNFX1 PCID2 RNASEH2A APOBEC3G G3BP1 ELP3 APOBEC3A EXOSC5 MRPS6 MRPL18 WDR3 ABCF1 PTRH1 TRMT10B NSUN2 CHTOP TDRD3 COPS5 ZC3H14 TBL3 DARS2 MRPL42 IMP3 LACTB2 DHX34 SF3A3 PRPF6 PPP1R10 MRPS28 MAGOHB TENT5A RBM4B SMC1A NOL8 UNC50 CRYZ KCNQ1OT1 SLC16A3 LSM10 RRP9 WDR6 DDX17 MRPL16 ATXN2 RBM6 GTPBP10 EXOSC3 USO1 HLTF SAMHD1 EXOSC1 TRMT6 EIF4G1 SF3B3 MRPL20 RBM28 MTIF3 TRIM56 NOP56 CCDC47 CPSF2 MRPL39 EIF2S1 PIN4 MTO1 GEMIN5 MTHFSD TFB1M GRWD1 POP1 CTU2 KRI1 HSPA8 THRAP3 MRM1 SCAF1 ZC3H13 DDX23 RRP7A NFX1 MRPS18A CWC22 SUGP1 DHFR2 TIA1 EIF4A2 RPL7L1 TWF2 PPIE SRBD1 FAM98A LRRC47 NOP9 ZC3H10 TRUB2 ZNF638 REXO4 MARK2 DDX55 SAFB SRSF1 WDR46 TCOF1 TBL2 ROCK2 SIDT1 NCBP2 PES1 TOP3B RBMX2 MRPS9 EXOSC4 GPKOW SNUPN HELB PATL2 C11orf68 SNRPD3 ZC3HAV1 MKRN2 NOLC1 PHF6 PDIA4 ELAC2 RRP1 UTP3 MRPL27 PARP1 SLC25A11 RNF40 SMG7 TOP1 HSPD1 DHX16 POLR2A RCC2 PUF60 KNOP1 DNAJC17 PCF11 DCPS CNOT6 NAT10 EXOSC8 RTCB SLC3A2 CHCHD1 RARS2 HLA-A CTU1 TLR3 GFM2 RPF2 DDX5 SNRNP40 ACIN1 BUD13 MRPL24 DDX18 THOC3 XPO5 PEF1 EDC3 PDCD11 HNRNPA2B1 DBR1 SNTB2 CALR DDX56 SYNE1 DIAPH1 SURF6 CNOT4 UBTF LARP4B NCOA5 DDX11 MRPL14 APEH GPATCH4 EARS2 ZC3H11A TBRG4 RBM42 FARSB SERPINH1 ZC3H18 TNRC6C LSM2 TRAP1 RPS4Y1 KIN PUS1 DNMT1 CCT3 SLIRP SSB RPS27L TES HEXIM1 KCTD12 HEXIM2 RBM14 MRPS5 RPUSD3 NXF1 MRPL32 PUS10 NOP10 RPN1 TIAL1 SRSF4 DDX41 PRPF38A MRPS23 FNDC3B POLDIP3 ZCCHC17 PHAX PUS7L SLC4A1AP TP53 CCT6A GTPBP2 EIF2S2 NDUFV3 EFL1 SUCLG1 BARD1 DDX43 EIF6 ASCC1 DCAF13 ZC3H7B SNRNP70 GRN SRSF6 NUDT7 SMG1 HDAC2 PSMD4 SRP54 MRPL13 ACTN4 UTP25 FKBP3 APOBEC3F SART3 NSUN5 UCHL5 EIF2B3 SUPT16H FASTK RBM45 ERI1 MFAP1 DCP1B BMS1 C1orf131 FAM120C LSM6 TEFM PTCD2 DHX36 PRPF8 CPSF3 XRCC5 CHERP EIF4ENIF1 NUDT5 ZRANB2 IMMT EIF5B UPF2 PRPF38B HUWE1 DDX59 CCDC137 TRIM28 DYNC1LI1 MRPL15 UBA1 THOC2 TRMT2A LSM14B DHX9 NCL LARP4 FNDC3A TCF20 EIF4A3 QKI NOP14 PTCD3 GIGYF2 DDX39A SRSF5 ERAL1 DKC1 PSIP1 ISG20L2 GTF2F1 ZRSR2 SF3B4 APOBEC3D TPR EXOSC10 RRP1B CRKL MYBBP1A TAF15 UTP14A PURA PUM3 GSPT2 LYAR ANP32A GTPBP1 PRPF31 KMT2C UTP11 SRFBP1 UBAP2L RBM22 FDPS RRBP1 PPP1R8 SLFN13 NEAT1 MRPL43 MRPL1 PRRC2B CMSS1 RRS1 DDX27 AUH RNF20 CELF1 ELP1 PRPF3 MCRS1 COA6 AATF RBM12 MRPL58 TCP1 MACF1 FIP1L1 ACTN1 PPAN MEPCE PRKDC MRPS12 EIF2B4 PRMT1 KRT18 TRIM32 NKAP VCP URB1 HNRNPUL2 RBM41 CDC5L GPBP1 MRPL12 EIF4E HSP90B1 PELP1 CNBP CELF2 HSP90AA1 DDX19A HEATR6 MARF1 YY1 HADHB CSTF2T EMG1 SCAF11 TARBP2 APOBEC3C AARS2 ANKRD17 ZNF346 DHX32 PCBP1 LUC7L2 AQR EXOSC2 NSUN6 MPHOSPH10 XRN1 LUC7L TEP1 FYTTD1 EWSR1 LARP7 DDX51 DYNC1H1 TARBP1 DDX1 EIF1AY HSPE1 NVL EIF2B5 TUT7 SRPRA LRP1 TRNT1 NAP1L4 DIS3L2 C1orf52 SRF POLRMT SELENOH UBE2I DDX50 SRPK1 PSMA6 SRP68 RANBP2 SYNCRIP ZC3H8 KPNB1 GCN1 MPHOSPH6 MKRN1 GNL3 ESF1 GOLGB1 PRDX1 ZC3H6 SRSF8 CORO1A MSN EIF2B2 MYO18A SART1 MRPL21 CDK11B FXR2 TIMM50 SHMT1 U2SURP CSTF1 HNRNPH3 THUMPD1 PABPC1L DUT SLFN11 ARCN1 SNRPN NABP1 UHMK1 MECP2 CLTC ALDH18A1 DEK CAPRIN1 SON SND1 DXO
acute_cd4	10	timen	C5_GO_CC	GOCC_PLASMA_MEMBRANE_PROTEIN_COMPLEX	0.00113211	0.0654736	0.45506	-0.379276	-1.48212	110	TRBV20-1 TRBV19 TRBV7-9 TRAT1 TRBV7-2 TRBV18 CD247 PTPN6 CALM2 TRADD ITGA6 IL6ST TRAV13-1 AP2S1 KHDRBS1 PDE4B SLC9A3R1 IL27RA TRBV2 APBB1IP FKBP1A TRAC AKAP9 TRBV12-3 SLC3A2 TRBV3-1 TRBV30 TRBV9 HLA-F TRBV12-4 CFLAR GNAI2 ITGA4 AP2M1 TRBC2 CD3G UTRN TRBV5-4 HLA-A CLTA SKAP1 TGFBR2 ZAP70 GNG5 CYBA
acute_cd4	3	timen	C3_MIR_MIRDB	MIR181D_5P	0.00113211	0.0435564	0.45506	0.356982	1.33607	264	MAPK1IP1L G3BP2 SLC25A36 CHD1 CREBRF RASSF1 SESN3 BCLAF1 BRWD1 CBLB DDX3X PHTF2 ZNF800 BCL2 FOXP1 ETNK1 PHF3 ARMC8 CPSF6 ARF6 AKIRIN2 NUCKS1 CDK17 RLF SMAP1 DERL1 IRS2 ATP2B1 NCOA2 CHMP2B BHLHE40 BLOC1S6 MYCBP2 ATXN1 S1PR1 NR1D2 CLIP1 ANKRD13C PTPN4 TMF1 LATS1 AFG3L2 MAN2A1 PNRC2 B4GALT1 UBE2B ARL5A RAB3GAP1 AKIRIN1 SLC2A3 TMEM165 MORC3 TCERG1 FKBP1A PITPNB RFC1 PRRC2C APOO RBBP7 RORA UBL3 KDM5A CDC73 WSB1 TBPL1 DNAJC3 TMED4 IKZF5 TAB2 HECA ZFP36L1 SRSF7 LRBA YTHDF3 NPEPPS CCNK PLEKHJ1 N4BP2 CNOT2 BRD1 GPRIN3 YLPM1 PDAP1 PHIP EPHA4 KMT2A FBXO33 LEMD3 SERTAD2 DEK MTPN SELENOT TNRC6B BIRC6 ZFP36L2 PTBP3 RPS6KB1 GHITM ETS1 CHMP1B NAA50 PSPC1 KLF6 PPP3R1 CDC40 NIPBL CDC5L EXOC5 KMT2C TOGARAM1 MAP2K1 RAB3IP UBE2D3 ZFP90 FBXO34 WNK1 OSBPL8 FAM126B CREB1 KIF3A PNISR TENT4B
acute_cd4	3	timen	C3_MIR_MIRDB	MIR23C	0.00113211	0.0435564	0.45506	0.349773	1.31398	287	TNFAIP3 COG3 WHAMM KLF3 JMJD1C CCNH G3BP2 CCNG1 SESN3 SEC14L1 UQCRFS1 CBLL1 BRWD1 CBLB RBBP6 CEMIP2 KLHL28 ETNK1 CAMTA1 ZNF721 BNIP2 CDS2 CNOT6L CDK17 NDUFA5 GGNBP2 NCOA2 NAP1L5 CSNK1G3 RBM25 TBC1D15 NEFL TLK1 GSK3B VCPKMT STT3B ZNF292 SSH2 UBE2K AP1S2 ATXN1 KDM6A PTPN4 CCM2 BACH2 PNRC2 PPIF ELF2 CCDC186 ARL8B PGRMC2 SMS ZMYM2 TGIF1 KIAA1109 NDUFA2 PPP2R5E ZNF267 DDX47 TNKS2 NIPSNAP2 PITPNC1 PNRC1 NAA16 ZNF655 SATB1 SEC23A RORA LAMP1 PAK2 CAPRIN1 KDM5A CCNT2 BEX5 ATXN7L3B KPNA4 ZEB1 DHX15 MAP4 STX12 MAPRE1 ODF2 PTGER4 RNF38 LMBR1 PPP4R3B FAS RAP1A RNF168 ERBIN STAT5B RAP2B TGFBR2 ZNF506 TNRC6B CGGBP1 CNN2 TRPM7 BTAF1 FBXO25 PKIA GRK5 NAA50 RTF1 CDC40 CAB39 TOP1 LPGAT1 SENP6 ZNF107 SNRPG HDAC7 NCOA1 SLC38A2 TUSC2 NIN BNIP3L MCFD2 SDHD WNK1 MAML2 OSBPL8 FAM126B
acute_cd4	3	timen	C5_GO_MF	GOMF_DNA_BINDING_TRANSCRIPTION_FACTOR_BINDING	0.00113211	0.186843	0.45506	0.353148	1.32911	273	JUN JUND PER1 GABARAPL1 FOS NR4A2 CREM JMJD1C DDIT3 MED30 GATA3 CCNT1 BCL10 CNOT1 ARID5A KAT6A HIF1A BUD31 NFE2L2 BCL2 FOXP1 ASXL1 ARID1A CBX5 NUCKS1 SNW1 TP53BP2 GTF2B NCOA2 BCL3 UBXN7 ATF4 RBPJ CRTC3 VHL MAD2L2 PHB2 GSK3B BHLHE40 TAF11 HMGA1 ZNHIT3 ATF2 PRKCB SP3 KDM4C KAT6B TMF1 USF2 GTF2A2 NR1H2 LATS1 HDAC3 UHRF2 TCERG1 NFKBIA SMARCB1 APEX1 EXOSC9 FLNA SLC30A9 ELK1 CREBBP MED17 TAF9 MED1 REST CITED2 TBP NOC2L PSMD9 AKAP8 RNF6 STAT5B RELA HSF1 PRKDC SMAD2 DDX20 LCOR AHR STAT3 PSMA6 BAZ2A SRI CGGBP1 SIN3A CDK5RAP3 ETS1 YY1 PARK7 LEF1 C1D PTPN2 BRMS1 CTNNB1 LMO4 HMGN3 HDAC7 NBN NCOA1 AIP CSNK2B ARNTL SMARCE1 THRAP3 DHX9 CREB1 TPT1 CEBPG DMAP1 EIF4E MAX CRY2 SMAD3 NSD1 CTBP1 NFATC1
acute_cd8	3	covid	proteinatlas_blood_expression_cluster	Cluster 12: Non-specific - Basic cellular processes	0.00113211	0.0192458	0.45506	0.312782	1.20294	672	C12orf65 ISCA2 EIF2S1 AK2 RTCA MRPS7 TIMM23 EXOSC7 AIMP1 DPM2 MRPS35 MRPL3 SNAPC5 DCTD MRPS18B PSMB5 RNASEH2C PSMC2 ZNHIT2 DDX56 MRPL50 SLIRP ERG28 SCAMP3 PDCD6 TRMT112 PNO1 C11orf58 ECH1 MPHOSPH6 GRPEL1 NDUFV2 YDJC COA6 MRPS18A COX10 DDX18 MRPS26 DCTPP1 TMEM101 LSM12 PCGF1 TRAPPC2L STARD7 HYPK RIPK3 RBMX PSMC4 MRPS12 METTL26 ZNF622 MRPS10 COQ9 DPAGT1 EXOSC9 SCFD1 EXOSC1 NUDCD2 MRPL32 UBE2N ICAM2 XPA ORMDL2 ENOX2 PTPN2 B4GALT7 ARL2 RIOK1 DUSP12 FASTK MRPS18C AK6 TRMT6 NDUFA9 CISD1 ALG1 PSMC6 SDF2L1 POLR2H PSMD7 PTGES2 RRP7A ZNF593 GTF3C6 BABAM1 EBNA1BP2 FIBP MRPL13 NDUFAF3 CYCS MRPL17 MGST3 COX5A RPP38 PBDC1 MRPL20 ERAL1 CACYBP COPS8 ZBTB8OS COA4 PSMA3 PSMB7 ZC3H15 PDZD11 C16orf91 TIMM10B DNPEP MRPL57 EEF2KMT ZNF766 NDUFB4 MTG1 NUDC COA3 OVCA2 CHCHD1 SELENOH RUVBL2 CDKN2AIPNL SMARCE1 MED27 DDX10 POP4 GOLT1B CNIH1 HAUS1 SF3A3 KPNA2 NAXD DNASE2 RNASEH2B NTMT1 NELFE CBR1 UQCC2 TMEM134 PSME2 PTPMT1 FDPS MRPL15 ECPAS MPV17 STUB1 FTSJ1 ALG8 MRPL38 ZNF317 MRPL37 EMC6 PSPC1 MAIP1 ADRM1 PHPT1 DCXR CENPP PUM3 MRPS22 DHODH MRPS14 WDR18 TSSC4 RWDD3 PYURF MRPL58 XRCC6 PTER POLE3 SNRPD3 LRRC8C MRPS33 SHLD2 COMMD1 FARS2 PSMC3 CTDSPL2 NGDN TXNL4A FAHD2A MRPL46 RAN HAUS8 DCAF13 EXOSC4 SNX4 PRDX1 CREB3 POLR2I MRS2 DAP3 CDK4 NSL1 APOO NSF CCT5 ELP4 GPN2 GGACT NECAP2 ABRACL COX16 TBRG4 GORAB NDUFB5 ADSL AUP1 TMEM70 RBM45 CCDC124 TEX264 MRPL9 TMEM138 BUD23 TTF2 NUBP2 UQCRC2 UQCRFS1 CMSS1 STX8 QTRT1 NDUFA8 PMPCB NDUFS6 NUBP1 RIDA ERMARD MRPL24 SAR1B GTSF1 POLR1C MRPL18 INTS4 PSMG3 PNKD NDUFA10 SNRPB2 NSMCE4A PHB2 POLR3K PSMD14 MGMT PSMD5 TMEM147 PHYH SNU13 RPP30 NDUFS4 IFT27 C19orf53 UROD FASTKD3 SNRPB THOC1 NIT2 PEX11B SNRPD1 ILF2 TCEAL4 STK24 CD47 TMEM242 PSMC5 VEZT PCBD1 COX14 SNRPC ZCCHC10 RPF1 PSMB2 EMC9 ATP5PD DFFA GPS1 MRPL22 POLR2K SMARCD2 CNPY2 SAAL1 NOL7 DDX1 MRPS9 COX20 ACTR5 MRPS25 APRT PRDX4 MIS18A CPSF6 GEMIN2 UTP18 PTGES3 KCTD17 WDR70 PFDN2 PSMB6 TBCCD1 WWOX SNAPIN TMEM18 PIH1D1 PSMB1 SUGT1 EMC4 TMEM9 C1orf131 MRPL14 ILVBL DDX39A EIF4A1 IMP4 DDT TMCO1 MRPL2 GMNN LACTB2 NUTF2 OXLD1 MRPL52 TMEM42 CLPTM1L MEA1 HAUS2 NAXE
acute_myeloid	11	covid	C3_TFT_GTRD	ZNF618_TARGET_GENES	0.00113211	0.0740972	0.45506	0.332016	1.30604	799	GMPR SPATS2L HELZ2 PARP9 TOR1B HERC6 TRIM14 PLSCR1 PPM1K MAIP1 SSB METTL7B TPMT PARP10 PHACTR2 ADAR C1GALT1C1 TDRD7 TBC1D8 NUB1 HEG1 UBE2N PDIA3 MRPS30 ATP13A1 BEX3 NRIP1 DMXL1 NLRC5 ODR4 DCP1A STX8 NBN RABGGTB CHD1 PAICS EXOSC3 PRR14L MEF2A SUB1 TSEN15 PIP4K2C PDHX BBX DHRS7 PTAR1 TMEM50B MDH1 TMBIM6 ZNF24 RALA JAGN1 NSL1 SP3 PELP1 THYN1 MITD1 VPS37B ARRDC3 MRPL46 TXNDC12 MED14 PLEKHF2 ADPRH CLPTM1 FAF2 ACSL4 AGPS COG5 MFSD14A GGA2 CARNMT1 TVP23B CDC73 PANK3 GSK3B CINP NDUFA12 TATDN3 SAR1B PANK2 WDR77 SBF2 CYB5A TFG RUVBL1 IKZF1 POLR3K ANKRD40 GNB4 RC3H1 BORCS5 DPAGT1 COX20 MAP4K5 SMIM10L1 HMGCR NDUFAF4 CLPP SPCS2 SRSF10 ZDHHC6 MRPL40 GTF3C3 WDR41 CNPPD1 DNTTIP2 TLE4 DNAJB11 HHLA3 EMC7 LONP2 SMG7 MED15 NUP54 USP37 METTL5 NDUFC2 MIGA1 USP4 ANAPC13 APIP ZBTB38 SF3A3 PRRG4 YTHDC1 NOM1 FUS TMEM101 NEMF DBR1 BRIX1 RHBDD1 RBM45 PHACTR1 CGGBP1 MRPS31 SYMPK CCDC25 ASTE1 HACD3 FYCO1 ZNF518B LTV1 SRPRB ALG3 TM2D2 USP39 INO80C GSTO1 DDX41 LAMTOR5 GEMIN6 AKAP7 HMGN4 PRDX6 TMEM183A TRAM1 ABL2 AP1M1 L3HYPDH SLC39A11 PSD4 TMEM19 SNUPN YIPF4 RRP9 ARL6IP6 ACOT13 C8orf76 RBBP7 AMMECR1 SUFU WDR4 MRPL58 SGMS1 EXOSC7 MCL1 PAFAH1B1 NDUFAF6 C11orf54 TMEM41A PEX2 CHIC2 HIRA ST3GAL6 SKIL LRRC27 USP30 WDR3 SNX2 PRPF4B TBK1 EIF5A GRB2 FAR1 JMJD1C MYO19 MGAT4A CRIPT MRPL44 SRD5A3 ELP2 CCDC22 MTHFD1L MRPL39 PDE4D NSMCE4A CCDC88A PRPF40A ALDOA EIF2AK1 CASP6 UBE2B TYW5 PGK1 NDUFS7 OFD1 CASP9 ARMC8 TPGS2 TMEM14A CLASP2 RAB11A MRPS11 PLEKHA8 WDPCP DDX21 NSFL1C TOP3B MAN1B1 NRBP1 SUPT7L COX5A THTPA YWHAZ SERINC5 TBCCD1 SPOUT1 DCTN5 AFF3 PIAS1 GBA MTF2 ACSF3 PSMB1 BNIP1 C3orf38 SLC25A51 TMEM167B FBXO22 TRMT13 CNBP VTI1A SYNE1 UHRF2 SRSF7 MKRN2 NAIF1 C2CD2L SLC4A1AP C2orf68 PPAT PCYOX1 UBE2D3 CTNS RHEB PA2G4 LDLR DCTN1 SSU72 DDX5 PRDM4 ANKRD13D JPX NUDCD3 AGPAT3
acute_myeloid	1	age_n	HALLMARK	HALLMARK_UV_RESPONSE_UP	0.00113211	0.0188685	0.45506	0.455389	1.39415	108	CDC5L SULT1A1 HMOX1 KLHDC3 FURIN SQSTM1 CCND3 NXF1 MARK2 YKT6 STARD3 PRKACA BCL2L11 ARRB2 GLS ALAS1 FKBP4 CLTB PPP1R2 ACAA1 HYAL2 NR4A1 CYB5R1 EIF5 CDKN2B BSG TMBIM6 PSMC3 STK25 ALDOA NFKBIA RAB27A CA2 TGFBRAP1 CEBPG TUBA4A STIP1 SPR DDX21 SIGMAR1 PDAP1 ATP6V1C1
acute_myeloid	1	timen	C3_MIR_MIRDB	MIR132_3P	0.00113211	0.0708257	0.45506	0.340812	1.51014	125	HBEGF KCMF1 FAM91A1 AZIN1 AGO1 CCDC71L CSDE1 GMFB RHOQ ARID2 OSBPL8 AMD1 CBLL1 BRWD1 CBWD1 GPATCH2L MED9 INAFM2 FOXO3 L3MBTL3 CD300LF STAG1 ATXN1 MTF2 HNRNPM ZBTB20 MAPK1 VDAC2 TIMM9 SEC16A ZNF652 PSMD12 PPM1G SGK3 PYURF CLMN USP9X RUFY3 CHD1 TUT4 ZBTB18 EP300 INPP5K CALU ZNF451 HNRNPH1 FEM1C TMEM164 BRI3 RPP14 ARID1B G3BP2 PHF12 RICTOR ARMC8 MIER1 ZNF516 SLC25A28 POM121 SETD5 FBXL20 ZHX1 SPPL3 ETNK1 LEMD3 STX16 KIAA2026 FBXO9 SOD2 MEX3C FAM76B RB1 NREP LRRC58 AEBP2 SSH2 FRS2 MEF2A NACC2 USP38 RASA1 CDK19 SKAP2 TRNAU1AP CBWD2 NFE2L2 PAM ATP10D MYCBP2 MTMR10 DAZAP2 MIA3
acute_myeloid	2	timen	C5_HPO	HP_ABNORMALITY_OF_THE_PALM	0.00113211	0.0863108	0.45506	-0.27857	-1.40896	243	JUP NEXN POR ATP6V1B2 TMPO PLOD1 INPPL1 VCL YY1 PNPLA6 CTSC PSEN1 ANKRD11 DPYD SIL1 MAP2K1 SLC25A24 RBM10 SEC23B PEPD THOC2 KANSL1 TRIP11 NIPBL GMPPA AIP PTEN CTCF FIG4 SMC3 PPP2R3C RSPRY1 TINF2 PDHA1 SDHD PUF60 SEMA4D MSL3 TRAPPC11 SDHB CTBP1 COG4 RHBDF2 DVL3 SDHA SDHC NOP10 KRAS MCOLN1 TRPS1 CREBBP WAC BRD4 MAP2K2 FZD2 EHMT1 LETM1 AIFM1 EP300 SMC1A EXT1 PARN ARL3 ANTXR2 KDM5C TCF4 MRPS28 MAPK1 RIT1 OTUD5 SNAP29 CEP57 NHP2 TSEN34 TBL1XR1 ARID1B PLOD3 SMARCA2 RAF1 ITCH CHSY1 FOXP1 CTSB SUFU PEX19 G6PC3 RAD21 DPAGT1 PEX16 RAB3GAP2 AKT1 KLHL24 ATP2A2 CD4 MAPRE2 YY1AP1 APC ASXL2 KATNB1 KAT6B POMP SPTBN1 CDK10 TSEN15 CDK19 PEX11B PLAA PSENEN GATAD1 PEX6 LMNA MCTP2 CRKL PEX2 PIGS RPS6KA3 LONP1 NLRP1 RIN2 UBR1 DPM1 USB1 PTDSS1 POGLUT1 GLE1 PPCS NAA10 TPM1 IVNS1ABP RAB11B UBE3B HDAC8 VPS13B NGLY1 MTOR TXNRD2 COX14 BCR ADNP EXTL3 CUL4B KDM4B HNRNPK PEX14 VPS33A LBR PPP2CA HDAC6 TRIO PIK3R1 CAMK2G ATR TCF12 VAC14 PIK3CA
acute_myeloid	4	acuity_maxn	C3_MIR_MIRDB	MIR3666	0.00113211	0.0803918	0.45506	-0.353538	-1.30304	266	CYSLTR1 LRRK2 BLCAP IRF1 CBX6 AGO4 ZBTB20 ELK3 AKIRIN2 SOS2 MDM4 MLLT6 CDK19 BPTF BRWD3 RPS6KA5 MEMO1 DPYSL2 CCNY EPS15 LCORL PHF14 SBF2 AKAP11 CGGBP1 MID1IP1 EIF4E2 AGO1 RNF145 PHF20 SERINC3 BTAF1 RTN1 CEP170 PRKD3 SNX2 DYNC1LI2 FASTK MDFIC MMGT1 NPAT TENT2 SNX5 ARAP2 PLAA STX6 KIF13A UBXN2B ERBIN PTPN4 ARHGAP21 PLCB1 ASXL2 CBFB USP8 TBL1XR1 MBNL3 BAG5 TGFBR1 ABCB7 CNOT7 DCAF8 FMC1 CLIP1 MECP2 BRWD1 SLMAP ZBTB18 ZFYVE26 ZNF609 PAN3 SMARCD2 IL15 MFSD6 ATP6V1B2 IMPDH1 PPP6R2 NSD3 CNOT4 LDLRAD4 PIK3C2A PPP1R15B ULK2 UBE2W TES LPGAT1 ABCC5 KMT2C PHACTR2 CNOT6 STIM2 RBM25 BMPR2 ANKIB1 ATG14 NPEPL1 RTCA SRSF2 PIP4P2 CD69 VPS37A CALM2 VPS13D SLC2A4RG ZNF862 USP28 PIK3CB CCDC6 YTHDF2 JADE1 ACSL4 CFL2 GTF2H1 ING2 PIKFYVE CLCN3 TET3 ZNF217 ZBTB4 ZMAT3 TSHZ1 UBE3B NABP1 MAP3K20 TMEM250 DICER1 ERCC4 MBNL1 RAB12 ITPRIPL2 R3HDM1 RRAGD KIAA1191 RALGPS2 LY75 JMY RNF38 SECISBP2L
acute_myeloid	4	acuity_maxn	C7_VAX	GARCIA_PINERES_PBMC_HPV_16_L1_VLP_AGE_18_25YO_STIMULATED_VS_UNSTIMULATED_0DY_VACCINATION_INDEPENDENT_UP	0.00113211	0.00802173	0.45506	-0.393875	-1.41351	141	JUP JAK2 CLEC4A DUSP6 SLC2A6 IFI44L FGL2 IRF1 H6PD LAP3 LGALS3BP XAF1 SEMA4A SP110 APOL3 CHST12 IFIT3 PSMB9 SIGLEC1 PTGIR IFI27 APOL6 NRG1 OAS2 DDX58 CSF2RB GBP1 IFIT1 TRAFD1 TNFSF10 VRK2 ZBP1 SRC IFIH1 LMO2 KIF13A HERC5 GZMB PHF11 MX1 IL15 NMI ACOT9 OAS3 BATF3 SERPING1 MX2 IL3RA LY6E ISG20 IFIT5 IFI44 RELB PARP11 EIF2AK2 TRIM21 MYOF UBE2L6 SLC31A2 P2RY13 IRF7 RBCK1 C2 GCH1 ETV7 DUSP5 CKS2 CCL3 SP140 PRRG4 GPALPP1 OASL TAP2 PARP3 PHLDA2
acute_myeloid	4	timen	C3_MIR_MIRDB	MIR1275	0.00113211	0.0729756	0.45506	0.343971	1.46865	132	SERTAD2 HMGA1 VAMP2 RBMX VPS37B KCTD20 DEF8 VDAC2 MXD1 CBX6 ZBTB7A UBE2Z SIAH1 RNF10 G3BP2 HMGB3 TTC39C DDA1 RDX CITED4 SPAG9 JAZF1 CEBPG RABGGTB MTHFR ZNF131 CAMK1D TMTC2 SIRT2 SH2B1 HNRNPAB NFIC PPP2R2D SNTB1 AP1G1 MECP2 IL13RA1 STIM1 SSR1 PHYH MFN2 SIAH2 SENP6 TRPC4AP HMGXB3 TLNRD1 BRWD3 MKNK2 GPANK1 ZNF32 SNX29 SDHAF1 PRKACA TMEM38B DVL3 TTC17 RPAIN SPEN CPSF7 P2RX7 SLC2A4RG GANAB SAMD4B COPG1 ZBTB33 LRRC28 CALCOCO1 ENY2 NAPA SLC30A7 TM9SF2 TMEM63B NSD1 THUMPD2 SPIDR YIPF6 WASHC4 TBC1D15 STX8 GATAD2B WDFY1 LPCAT3 GPATCH2L ABCF1
acute_myeloid	4	timen	C3_MIR_MIRDB	MIR524_5P	0.00113211	0.0729756	0.45506	0.276498	1.27254	565	RGCC BHLHE40 MAPK6 ZBTB43 DUSP6 GID8 SKIL ATP2B1 LIPA RNF138 CAMTA1 PNRC1 SMNDC1 UBE2E3 EPC1 SRSF2 PPTC7 MAP3K8 SORL1 SGK1 BNIP2 SULF2 RAP1GDS1 ZCRB1 DDX6 PRNP EPB41 PKN2 B4GALT1 SLC6A6 PSPC1 PAFAH1B1 PNN TMEM30A PPP3CA KMT2C BTAF1 ATXN1 PFKFB3 TET2 ATP1A1 MXD1 ZNF655 NKTR HNRNPDL CWC25 DRAM1 HNRNPH1 CLNS1A SRSF10 ZNF516 C1D PPM1A NCOA1 PPP6C SORT1 LSM8 MMGT1 HOOK3 PLAGL2 BCLAF1 BZW1 CENPC PRELID3B SIAH1 YY1 G3BP2 PLEKHF2 CSDE1 ZNF106 OAT ZFP36L1 RAB11B AMFR SPTY2D1 USP7 SMAD3 RSBN1 IFT52 HMGB3 PARP8 PTPRA MITF SLC38A2 ATG16L2 GLUD1 JUN DYRK1A ZMYM2 SYF2 IPMK ARPP19 SMARCA2 LATS2 TTBK2 KLF4 PNISR JAZF1 SLC25A13 PSIP1 OPA1 TENT4B SP3 PRPF40A BRD4 PHIP AKIRIN1 ANKRD44 FOXO1 MBD2 MTSS1 JARID2 MLLT6 PLAGL1 API5 OGA PPP3R1 RAP2C NUDT4 MLLT10 CSNK1E LTA4H CGGBP1 RNF216 ZBTB44 AHCTF1 DICER1 TRA2A YTHDC2 REST ARGLU1 CCNT2 C11orf58 TMF1 CNOT2 TANK ASH1L MBNL1 SFPQ ZYG11B ADK RFC1 MBTPS1 NAA50 OLFM1 CEP57 SPTSSA TMEM170B MAPK1IP1L CHN2 KDM6A RBM39 GABPA DCAF10 RIF1 SAFB GNA13 PELI2 CCDC6 LMAN1 TAOK1 ELK4 HIPK1 TMX4 BRD3 KCNN4 BCOR CD46 CYTH2 RNF220 KIF2A UBE2D3 CD47 PTPRE CNOT8 INTS10 DMXL1 TLE4 WDR43 MAP3K5 CERS6 CLSTN1 SESTD1 ASB13 NOP58 PRKD3 MEAF6 EID1 SUZ12 ZMIZ1 L3MBTL3 SMC3 PRKRA TRIO EGLN1 MED4 PTPN12 COX16 VAMP4 TMEM50A YWHAQ TCP11L2 TAF12 FAM126B IQGAP2 TCF7L2 SCAI RPS6KA3 TNKS2 MTMR12 LACTB RPRD1A MAP4K5 KIN MPRIP RSRC2 ADAM10 UBE2B SERPINB8 ACSL4 RHOT1 ZMAT3 SGMS1 HECTD1 CREBRF KPNA4 E2F3 PPP5C SSNA1 UBE2Q2 FAM76A ZFC3H1 GNPTAB IRAK3 DCUN1D1 QKI RANBP9 PGRMC1 CYP20A1 SEC24B CEP350 SMURF1 PCGF3 ACSL3 PRKCB SUMO1 KLHL7 MAPK1 TMEM170A MIS18BP1 AGFG1 STAU1 PHF20L1 SBF2 TAF8 PALLD EFR3A TES SPCS3 SFSWAP TSC22D2 LATS1 GNAI3 PELI1 METTL9 NFIA CPNE2 DDHD1 TAB2 FAM102B PPM1L ADIPOR1 WNK1 ZBTB34 RNF130 NFATC3 CNOT6L AP2B1 SLC4A7 GMFB ATMIN VPS13D MEF2C RAP1B GATAD1 EP400 HADHB RAB14 WASHC4 SH3KBP1 KIF1B LRRC58 SGK3 HNRNPK PRKAB1 RBM26 USF3 TBL1X VIRMA GATAD2B LUC7L2 TMEM39B RAB11A SPATA13 SELENOF TFEC TRPS1 PUM1 TMED7 GPATCH2L TCF4 RP2 SRD5A1 HIRA RSBN1L STK10 KDM5A ETS2 NDUFS1 NR4A2 MRS2 GPBP1 INO80D ZFP36 RPS6KB1 PTX3 AASDHPPT EGR1 GLS FAM3C APPBP2 SLITRK4 SELENOS ARL5B ELOA INIP LARP1 ATAD2B UBR5 ZFR AZI2 USP25 RBM23 SMCHD1 CALU SLC40A1 GORASP2 EIF4E LRBA
acute_myeloid	5	covid	HALLMARK	HALLMARK_ANDROGEN_RESPONSE	0.00113211	0.0113211	0.45506	0.403965	1.70346	62	SPCS3 ACTN1 RRP12 SMS XRCC5 ZMIZ1 INSIG1 SGK1 XRCC6 DBI B4GALT1 ABHD2 NDRG1 ACSL3 GNAI3 UBE2I CCND3 HMGCR RAB4A PA2G4 SRP19 MERTK ADRM1 ARID5B VAPA UBE2J1 NCOA4 PIAS1 ELOVL5 NGLY1 TNFAIP8 CAMKK2 LMAN1 IQGAP2 GSR HMGCS1 FADS1 SRF TMEM50A ELK4 PDLIM5
acute_myeloid	8	age_n	C5_GO_MF	GOMF_PROTEIN_SERINE_THREONINE_PHOSPHATASE_ACTIVITY	0.00113211	0.196704	0.45506	0.486268	1.49	65	SSH2 PDP1 PPM1G DUSP3 DUSP1 CTDSP1 MTMR3 LRRK1 CTDP1 PPM1M PPM1B MTMR14 PTEN CAMK2G PPP1CB PPP3R1 PPP3CA SSU72 CPPED1 UBLCP1 DUSP12 DUSP22 LRRC40 PPP2R1A PPP1CA PPM1L PPP4C CTDSP2 PGAM5 MTMR6 PPM1N
acute_cd4	9	covid	C2_CP_KEGG	KEGG_RIG_I_LIKE_RECEPTOR_SIGNALING_PATHWAY	0.00113215	0.0305681	0.45506	0.584509	1.92099	35	ISG15 IRF7 DHX58 DDX58 IFIH1 MAPK13 SIKE1 TRIM25 NFKBIB TKFC
acute_myeloid	15	age_n	C5_GO_CC	GOCC_INTRINSIC_COMPONENT_OF_ORGANELLE_MEMBRANE	0.00113223	0.068783	0.45506	0.477997	1.7286	58	HLA-DPA1 WDR83OS HLA-DQB1 MT-CYB HM13 HLA-DPB1 LAMP2 HLA-F HLA-B CD74 ITM2B SPCS1 TOMM20 HLA-DRB1 HLA-C SELENOS SEC61A1 HLA-E KTN1 B2M FKBP8 HLA-DRB5
acute_myeloid	10	age_n	C5_GO_CC	GOCC_POSTSYNAPTIC_SPECIALIZATION_MEMBRANE	0.00113243	0.109392	0.45506	-0.507008	-1.89069	15	RNF10 HSPA8 AKAP9 DLG1 SCRIB SLC16A3 LIN7C PRR7 CHRNB1 PTPRO SIGMAR1 ABHD17A KPNA2 NPTN
acute_myeloid	1	covid	C3_MIR_MIRDB	MIR4742_5P	0.00113324	0.0933455	0.45506	-0.353106	-1.55934	111	IRS2 PRLR FAM200B INSR AP3S1 ACTR1B CREB1 UGGT1 BRD8 TM2D3 DGCR2 HERC1 RB1CC1 STAG2 DNAJA2 PCSK7 RSBN1 LPP THOC2 HMGN3 LRRC8C YY1 TNPO1 TACC1 TARDBP PDE4B EPM2AIP1 CREB5 IER3IP1 ATG5 NSF GRSF1 AK2 FBXW7 RAB1A MAN2A1 TAX1BP3 PRKAR2A ACTR1A SSBP2 RC3H1 MINDY2 SNRPN GLRX5 ZNF652 MBD2 AMMECR1L FOXO1 RMND5A NBPF11 VGLL4 PRR14L ST3GAL6 SKI CCDC117 BSDC1 ZBTB20 FAM133B MCTP2 ERGIC2 CLTC PSME4 STRN FBXO8 HINT1 MORC3 USP3 CSDE1 JMJD1C
acute_cd4	10	acuity_maxn	C5_HPO	HP_HEPATIC_FAILURE	0.0011335	0.0804936	0.45506	-0.535962	-1.65418	41	ASAH1 MT-ND5 NPM1 MT-ND4 MT-ND1 MT-ND6 PEX16 MT-ND3 MT-ND2 SP110 SEMA4D HADH CYC1 MPI LIPA IL12RB1 TINF2
acute_cd4	1	covid	C2_CP_KEGG	KEGG_TYPE_I_DIABETES_MELLITUS	0.00113374	0.0374135	0.45506	0.700923	2.17013	16	HLA-E HLA-DRA HLA-DRB5 HLA-C HLA-A HLA-DPA1 CD28 HLA-DPB1 HSPD1 PRF1 LTA HLA-B
acute_bcell	3	acuity_maxn	HALLMARK	HALLMARK_INTERFERON_GAMMA_RESPONSE	0.00113478	0.0255325	0.45506	0.304832	1.4927	119	CD69 ARID5B LYSMD2 TXNIP STAT3 IL4R PARP14 RNF213 XAF1 STAT2 PLSCR1 CCL5 EIF2AK2 CIITA TRIM26 DDX58 OAS3 PSMB10 NFKBIA TNFAIP3 RIPK2 BST2 IFI44L GBP4 RAPGEF6 CASP1 HLA-DMA PDE4B PNP IRF2 PELI1 NCOA3
acute_bcell	all	timen	C5_GO_MF	GOMF_PROTEIN_ADP_RIBOSYLASE_ACTIVITY	0.00113482	0.0775804	0.45506	-0.70169	-1.79793	17	PARP9 PARP10 PARP12 PARP11 PARP4 PARP14 ZC3HAV1 PARP1
acute_bcell	7	sex_n	C3_MIR_MIRDB	MIR548AH_3P_MIR548AM_3P	0.00113482	0.109375	0.45506	-0.356917	-1.55572	237	PELI1 MEF2C MYC ZFR KRAS SFPQ CSNK1A1 SSH2 MCTS1 UTRN KDM5B ABHD13 FYTTD1 VPS13C HNRNPR YWHAZ SYNCRIP RC3H1 HERPUD2 MARCKSL1 PRKAR1A MCL1 FOS GSPT1 TGS1 HIF1A CNST SLC25A36 TRIP12 ZNF706 CNOT7 REV1 ETNK1 PDS5A UHMK1 RANBP1 XRN2 CCNT1 PRPF6 SKIL CXCR4 SINHCAF ARID4A PARP15 NAMPT HNRNPF MMD ATF1 ARL5A DIMT1 TUT4 DIP2B PUM2 DNMT1 SUZ12 BLOC1S2 CREBRF SMARCA5 PSIP1 EIF4B RAF1 TBP PNISR ING3 DDA1 PDE7A ZBTB44 DYNLT3 SRFBP1 SAMD8 RNGTT UBAC2 CREB1 ABI1 BDP1 NCOR1 TMEM170A TP53INP1 GTF2I GABPB1 ZDHHC21 STAG2 ST6GAL1 KDELR1 COA5 RAC1 DPP8 APPL1 APH1A NOTCH2 STRBP NAA50 CPSF6 GTF2B ARID1A MED13L INPP5F CAMTA1 RBPJ VAPA PHF14 PAK2 TMPO TAOK1 KLHL24 ZNF24
acute_bcell	7	sex_n	C3_MIR_MIRDB	MIR548J_3P	0.00113482	0.109375	0.45506	-0.356917	-1.55572	237	PELI1 MEF2C MYC ZFR KRAS SFPQ CSNK1A1 SSH2 MCTS1 UTRN KDM5B ABHD13 FYTTD1 VPS13C HNRNPR YWHAZ SYNCRIP RC3H1 HERPUD2 MARCKSL1 PRKAR1A MCL1 FOS GSPT1 TGS1 HIF1A CNST SLC25A36 TRIP12 ZNF706 CNOT7 REV1 ETNK1 PDS5A UHMK1 RANBP1 XRN2 CCNT1 PRPF6 SKIL CXCR4 SINHCAF ARID4A PARP15 NAMPT HNRNPF MMD ATF1 ARL5A DIMT1 TUT4 DIP2B PUM2 DNMT1 SUZ12 BLOC1S2 CREBRF SMARCA5 PSIP1 EIF4B RAF1 TBP PNISR ING3 DDA1 PDE7A ZBTB44 DYNLT3 SRFBP1 SAMD8 RNGTT UBAC2 CREB1 ABI1 BDP1 NCOR1 TMEM170A TP53INP1 GTF2I GABPB1 ZDHHC21 STAG2 ST6GAL1 KDELR1 COA5 RAC1 DPP8 APPL1 APH1A NOTCH2 STRBP NAA50 CPSF6 GTF2B ARID1A MED13L INPP5F CAMTA1 RBPJ VAPA PHF14 PAK2 TMPO TAOK1 KLHL24 ZNF24
acute_myeloid	all	age_n	proteinatlas_blood_expression_cluster	Cluster 21: B-cells - Adaptive immune response	0.00113525	0.00762239	0.45506	0.458188	1.46229	132	THNSL2 FCRL1 APBB2 ZNF675 PRICKLE1 CD79A FLT1 CLCF1 CCDC106 ZFP14 FCER2 EPB41L5 TNFRSF13C PAOX KATNAL2 HIP1R FCRL5 ZNF717 IGHD RASGRP3 BACH2 RAB30 TIMELESS KCNIP2 TSGA10 PNPLA7 PTPRCAP ARMCX2 TMEM220 CD79B ZNHIT6 ARID5B SAXO2 PCDH9 C1orf115 CCL28 FCRL3 EFCAB13 YBX3 CDCA7L RPUSD2 SAV1 TRMT13 CD19 LIMS2 TAPT1 PDE4DIP IGHM NPIPB5 SHPRH FCMR AUTS2 REL NAPEPLD CLCN4
acute_bcell	all	timen	C5_HPO	HP_ABNORMALITY_OF_THE_BASAL_GANGLIA	0.00113551	0.0681742	0.45506	-0.421657	-1.4528	179	ISG15 EIF2AK2 PNPT1 IFIH1 ADAR NCDN GBA SCO2 HIBCH TREX1 SAMHD1 RNASEH2A VPS41 RNASEH2B ATXN2 PSMB8 SPG11 MRM2 NUP62 ERCC4 METTL23 TECR NSUN2 RNASEH2C LMAN2L C12orf4 NDUFAF3 GCDH ZC3H14 MTFMT PGAP1 DCPS NDUFA12 COQ8A ECHS1 COQ2 SDHA FAM111A TBCK COASY COX15 PDHA1 CLPB CYB5A DLAT GCH1 UBE4A POLR3A NDUFA9 LIPT1 DNAJC19 BSCL2 FBXO31 CPT2 PANK2 FDXR SUCLG1 LINS1 NDUFS2 SYT1 CC2D1A NDUFV2 NDUFA13 GLB1 ZEB2 ATXN3 C19orf12 POLR2A
acute_myeloid	6	acuity_maxn	C5_HPO	HP_ABNORMAL_MITOCHONDRIAL_MORPHOLOGY	0.00113553	0.078172	0.45506	-0.664403	-2.16378	15	SUCLG1 VCP FUS MFF TARDBP MRPS14 SQSTM1 CHCHD10 SLC25A3 C9orf72
acute_cd4	8	age_n	C2_CP_KEGG	KEGG_GRAFT_VERSUS_HOST_DISEASE	0.00113576	0.0492174	0.45506	0.617656	2.02766	17	HLA-DPA1 HLA-DPB1 HLA-DRB1 HLA-DRB5 HLA-DQA1 FAS
acute_bcell	3	age_n	C5_HPO	HP_APHASIA	0.0011359	0.133585	0.45506	0.422407	1.75694	51	MT-ND1 MT-CO3 KMT2E GRN BPTF ATRX MAPK8IP3 MT-CO1 PRNP TCOF1 TMEM106B TIA1 POLR1D
acute_myeloid	12	timen	C2_CP_KEGG	KEGG_NEUROACTIVE_LIGAND_RECEPTOR_INTERACTION	0.00113604	0.0219779	0.45506	-0.610345	-1.70403	32	C3AR1 FPR2 LPAR6 FPR3 P2RY6 FPR1 PTAFR P2RX7 P2RY13 PTGER4 ADRB2 C5AR1
acute_bcell	5	acuity_maxn	C2_CP_KEGG	KEGG_COLORECTAL_CANCER	0.00113613	0.0289147	0.45506	0.578409	1.88668	26	FOS CYCS TGFB1 MYC MAP2K1 JUN AKT2 RHOA CTNNB1 BAX
acute_cd8	13	age_n	C5_GO_BP	GOBP_OSTEOBLAST_DIFFERENTIATION	0.00113613	0.57545	0.45506	0.709414	2.01028	13	CCL3 JUNB TPM4 AREG DDX5 RPS15 CLIC1 HNRNPC
acute_cd4	3	timen	C5_GO_BP	GOBP_STRESS_GRANULE_ASSEMBLY	0.00113641	0.140737	0.45506	0.585445	1.74556	23	G3BP2 DDX3X DDX6 YTHDF2 LSM14A PRKAA1 CSDE1 PRRC2C ATXN2L YTHDF3 PUM2 CIRBP C9orf72 DYNC1H1
acute_bcell	all	timen	C5_HPO	HP_ABNORMALITY_OF_HEPATOBILIARY_SYSTEM_PHYSIOLOGY	0.00113665	0.0681742	0.45506	-0.433256	-1.48426	157	USP18 PNPT1 SP110 JAK2 SLC25A20 ALG1 COG4 QRSL1 GBA DAXX SCO2 SEMA4D HMGCL SPIB PEX6 FADD ACADM NOP10 MRM2 ENG ALG8 HADH TALDO1 NDUFAF3 PEX13 TMEM199 OSTM1 MRPS23 RMND1 GALT PEX11B DKC1 BCS1L PCK2 SERPINA1 COQ2 TINF2 UQCRC2 SLC7A7 ALG3 POU2AF1 FARSB PEX3 CCDC47 LIPT1 IRF5 COG7 GATC CPT2 NDUFS2 POLG2 ACAD9 HLA-B SMPD1 TCF4 PRF1 COG2 SCYL1 CEP164 TTC37 FH WRAP53 XIAP PTPN22 GALM PEX16 LIPA GANAB USB1 TRMU DGUOK
acute_myeloid	5	sex_n	C3_TFT_GTRD	ZFHX3_TARGET_GENES	0.00113665	0.253473	0.45506	0.303383	1.30442	1062	RPS4Y1 EGR1 CLU PLBD1 EIF2S1 TACC1 SLC3A2 SNX8 PHF5A SHC1 IK CACYBP DDAH2 PTPA EIF3D SF3A3 LPXN PSMB3 TMEM14B AP3B1 ITGAE RNF167 NDUFS4 PIGF SERPINB1 SCNM1 ANAPC5 NEMF UBXN1 RWDD1 MAF1 PRR13 MT-ATP8 YIPF1 CCDC174 MCTP1 DYNLRB1 EWSR1 ZNHIT1 ARPC2 MT-ND5 ARRDC4 SIDT2 ARID5B VPS45 ZBTB11 GON4L RHOA TAF12 HSPA9 SEM1 CCT2 NAA38 AFF4 DBI TMBIM6 MAD1L1 PPP1R12A RPA3 RPF1 NDUFS6 ATOX1 TTC32 CLK1 PRMT2 COPE TCTA MRPL11 SRSF7 STK10 YTHDC2 CANX TMEM109 TMEM60 SELENOK ATP5MC1 SDSL ARF5 CSNK1A1 CHP1 NGDN ACO2 COX7A2L UIMC1 TAF8 UBXN4 ILF3 CD63 PNISR HNRNPA2B1 AHCTF1 PEX26 C19orf25 ENSA HMBOX1 C11orf54 ARMH1 CPSF2 ACSL5 LSM8 CYLD MRPL48 GTF2F2 RAB3D PICK1 PACSIN2 STX5 XAB2 CHD2 AP2A1 ZNF609 THRAP3 PRPF3 HNRNPD CNOT10 UQCRH ARHGDIB PRDX5 DCP2 MRPS18B ROCK1 TK2 PLOD3 NHLRC3 GTPBP1 ORMDL2 ZNF131 LRP10 HDAC2 PRDX1 HBP1 DCAF7 SLC35B1 SNX30 ECH1 DNAJC19 FRYL ASB8 PPIA PARP14 GRIPAP1 CCNH LUC7L DAD1 MZT1 EEF1AKMT2 SRA1 PAIP2 BUB3 APC HAX1 CASP9 NUFIP2 ATF7 SAMD4B LRCH4 COPS5 TXN2 CDKN1B PSMD6 AP5Z1 ZC3H4 NDUFA8 PLAC8 PPP2CA G3BP1 RPF2 CHCHD2 MED7 NUP85 SELENOH RSPH3 PDK2 AGPAT1 LINC01089 TIMM9 CTNNA1 FBXW11 LDHB NBR1 BAZ1B UFC1 NUMB NDUFA2 CCT3 ATF5 TMEM106B HINT1 GHDC PTEN GNB2 C21orf91 KAT6B PLSCR1 ACADM MAIP1 IMP3 NDUFS3 LYRM1 MT-ATP6 PSIP1 NFIC JMJD1C UBE2B TALDO1 LNPEP RECQL TAOK3 BNIP1 TMEM160 ATP1B3 BLOC1S6 NOSIP EIF4A2 MT-ND4L SCAND1 CRISPLD2 IER5 HINFP GABPB2 DUT PPP1R21 FASTKD5 UROD GPR108 SLC4A1AP RAD21 UTP18 POLR2A NPRL2 SQSTM1 MRPL36 CEP170 EMP1 NIPBL VIM MTMR4 MRPL19 PNPO POLR2K CNOT8 GNAI3 ATG101 MRPS11 DDX49 PPP6R3 RPL5 MT-ND4 CNOT1 DENND4A ELP2 MAP3K14 ITFG2 LENG1 MIR22HG NUDCD2 NPC2 UQCRC2 SLC25A51 PGGT1B CNOT3 TMEM68 METTL25 PPWD1 ELP4 MOV10 RPL27A CACTIN RNFT1 CCNB1IP1 RALY OAZ2 SRRT CCDC59 C1orf174 PSMA3-AS1 FAM228B RFXANK TBCA NDUFB2 NUDT15 PIP4P1 SNRPD1 LPCAT3 XPO1 PHPT1 MYO9A SRSF2 TBC1D17 CRAT EIF4G2 PREPL NPTN ZFAND3 TRIM41 SDHD C1orf131 MPP1 TXNDC17 SYF2 SNRPA1 MAZ SIK3 ZNF33A SNHG15 ARNTL DMXL2 NOL8 MRPS27 LRR1 RNF41 MDP1 MCTS1 CRIPT TOMM7 SETDB1 CSTF2T KRR1 MOCS2 CIC SLC20A1 SLC12A9
acute_myeloid	13	covid	C5_GO_MF	GOMF_SIGNALING_RECEPTOR_BINDING	0.00113706	0.0409342	0.45506	0.339343	1.48067	429	ISG15 LY6E CLU STAT1 TNFSF10 TYMP PLSCR1 IL1RN TNFSF13B HMGB2 GRN CD2AP SECTM1 LILRB1 NRIP1 GRB2 RETN S100A9 TAP1 S100A8 HLA-A ITGAM SYK TRIM25 MYD88 LILRB2 PDCD6IP CFLAR NISCH S100A12 JAK2 AIMP1 FERMT3 P4HB CNIH4 FES ARF4 AREG GNAQ TIMP1 DERL1 SNX2 CLEC2D CALR KLRD1 ITGB7 EREG HCST MESD RNF135 ARRB1 DBI NR1H2 PIK3AP1 SH2B3 TLR1 LCP1 USP33 S100A4 TLR2 GRK2 ADAM17 ITGAL IRAK4 ITGB1 CNPY3 AKAP9 PHB CD36 PLAUR TAPBP SCP2 PYCARD HLA-B ITGA5 FYB1 CCR2 S100B CD226 GUSB CD58 DIAPH1 RER1 PRNP LGALS8 MTSS1 GNAI3 AIP GBA UTRN TLR4 NCOR2 BTN3A2 USP15 YWHAG LTBP4 IL17RA CRK PSMC5 NCSTN SH2B2 ADAM10 ICAM2 MR1 F2R SNW1 UBXN2A PPP1R9B PICALM GABARAPL1 UNC93B1 CDK5 ACTN4 P2RX4 GNAI2 IL15 CTNND1 NF2 PSEN1 ITGA4 BCAP31 EML2 TBP NAMPT TYROBP
acute_cd8	8	sex_n	C3_MIR_MIRDB	MIR1468_3P	0.00113709	0.108141	0.45506	-0.386364	-1.34679	314	AP1S2 USP9X AKIRIN2 IP6K2 WDR33 ELOVL5 GSPT1 ZNF217 S1PR1 ZEB2 CAND1 LEF1 VPS35 CGGBP1 PGRMC1 PRKAR1A RPS6KA3 SLC38A1 RBL2 MYNN CUL5 IMPA1 KCMF1 DCK NFKBIZ ARAP2 PHC3 KMT2C B3GNT2 FXR1 ARHGEF7 CCNL2 IRF2BP2 PHTF2 MBNL2 KPNA6 HELZ ARFIP1 PKN2 JADE1 PRIM2 FOXJ3 TENT2 BPTF DPM1 TSC1 HNRNPLL ATAD2B PTAR1 INSIG1 PPM1D TENT4B PDCD10 ARMC1 ZNF148 USF3 PPM1B CNOT6L PSME4 TMED5 BOLA3 DCAF10 BNIP2 SGMS1 VPS36 GLUD1 ELOC CBFB VPS26A TRA2B GPATCH2L SNIP1 ZDHHC21 TAOK1 APPBP2 NAA25 PLEKHF2 ANKRD44 NFAT5 C5orf24 CHMP2B CTDP1 SEC22B CLIP1 SECISBP2L GCLM GTF2H5 LCLAT1 SNX17 PRSS23 MAT2B UTS2 PPP3CB VDAC1 PPP1R15B CEP350 MYBL1 KTN1 RASSF5 MKRN1 FOXP1 TMOD3 LSM12 FAM117A WDR45B WASL AGFG1 BTF3L4
acute_myeloid	14	covid	C5_GO_MF	GOMF_LAMIN_BINDING	0.00113725	0.0368795	0.45506	0.793695	1.80122	10	IFI27 PPP1CC LBR
acute_bcell	2	timen	C5_GO_CC	GOCC_SMALL_RIBOSOMAL_SUBUNIT	0.00113762	0.0295782	0.45506	0.374179	1.78339	61	RPS10 RPS4X RPS11 RPSA RPS6 RPS3A RPS2 RPS5 RPS8 RPS27A RPS26 RPS9 RPS18 RPS15A RPS14 RPS3 RPS13 RPS12 UBA52 RPS23 RPS25 RACK1 RPS29 RPS28
acute_cd8	2	sex_n	C3_MIR_MIRDB	MIR519C_3P	0.00113814	0.0952162	0.45506	-0.373967	-1.63456	253	RAP2C PIK3AP1 CEP120 ATP2C1 IER3IP1 FOXJ3 MAPK1 KBTBD2 RPS6KA5 HEG1 LATS2 BRWD1 KLHL20 UHRF2 ADIPOR2 FAM169A HIVEP2 EMSY NAGK LDLR SGMS1 CDADC1 SNIP1 PTPN4 CNOT6 MTMR4 USP3 TOPORS FMR1 ARAP2 SOCS6 DNAJB9 JAKMIP1 PRKAA1 BMT2 LARP4 ARID4A FAM117B PITPNA COA1 DNAL1 SPOPL ZNF236 RAB5C PHTF2 CYP4V2 ZHX2 ATG16L1 CNOT4 JAK1 BAG5 CREB1 ZFAND4 STX12 SPTY2D1 CEP97 PLIN2 YTHDF2 LAPTM4A LCLAT1 FAM78A SNRK TAOK1 KMT2A ITCH RPRD2 SMAD5 GUCY1A1 NUFIP2 ZBTB5 TIPARP PAFAH1B1 CPEB3 MAP3K12 FAM126B TMEM168 SAMD8 TGFBR2 NAA30 USP28 STX6 ARHGAP12 UXS1 ABRAXAS2 ERBIN ATP6V1C1 MYBL1 GOLGA1 CREBRF NABP1 MAP3K8 PPP6R2 PHC3 ZNF217 PXYLP1 DNAJC16 SON
acute_bcell	9	covid	C3_MIR_MIRDB	MIR141_3P	0.00113829	0.0250692	0.45506	0.452782	1.60908	82	RALGPS2 IFNAR1 MBNL1 ANKRD44 TCF4 CREB1 NR3C1 KLF6 LPP MIER1 WDR33 ZEB2 TNRC6B CHD2 RCOR3 FOXJ3 RAB10 PCDH9 TNFAIP3 ZNF644 RBM33 DCP2 SFPQ CDK13 RAB8B PIKFYVE INO80D ATP8A1 ARPC5 NUCKS1 SLC16A7 CLASP2 ANP32E VCAN PHC3 AK2 DEK
acute_bcell	9	covid	C3_MIR_MIRDB	MIR200A_3P	0.00113829	0.0250692	0.45506	0.452782	1.60908	82	RALGPS2 IFNAR1 MBNL1 ANKRD44 TCF4 CREB1 NR3C1 KLF6 LPP MIER1 WDR33 ZEB2 TNRC6B CHD2 RCOR3 FOXJ3 RAB10 PCDH9 TNFAIP3 ZNF644 RBM33 DCP2 SFPQ CDK13 RAB8B PIKFYVE INO80D ATP8A1 ARPC5 NUCKS1 SLC16A7 CLASP2 ANP32E VCAN PHC3 AK2 DEK
acute_bcell	all	timen	C5_HPO	HP_RECURRENT_SKIN_INFECTIONS	0.00113851	0.0681742	0.45506	-0.50098	-1.62461	73	STAT1 MYD88 SP110 RFXAP BLNK BTK DCLRE1C CTSC RFX5 ZAP70 DOCK8 CYBB IL2RG LCP2 CD79B CYBA NCF1 IL7 FERMT3 WDR1 AIRE PSEN1 POLR3A CIITA KNSTRN CHST14 TCIRG1 STAT3 UBE2A RFXANK IKBKB IGHM CD79A SYK IL17RA XIAP
acute_cd4	11	sex_n	C3_MIR_MIRDB	MIR6779_3P	0.00113871	0.61698	0.45506	-0.71879	-1.96961	14	CHST12 SIN3A TIPARP PHTF2 SMNDC1
acute_myeloid	13	age_n	C2_CP_KEGG	KEGG_SYSTEMIC_LUPUS_ERYTHEMATOSUS	0.00113893	0.0145991	0.45506	-0.45421	-1.84422	28	HLA-DQA2 HLA-DRB5 HLA-DPB1 CD86 SNRPD3 HLA-DRA HLA-DQA1 HLA-DMA SNRPD1 SNRPB HLA-DMB SSB HLA-DPA1
acute_cd4	10	covid	C5_GO_MF	GOMF_DOUBLE_STRANDED_RNA_BINDING	0.00113894	0.251199	0.45506	0.497598	1.63393	40	OAS1 EIF2AK2 MTDH HSPD1 OAS2 ADAR DDX60 STAU1 MBNL1 EIF4H ILF2 LSM14A PRKRA DHX9 DHX36 DHX30 OAS3 DDX58 VIM SLC3A2
acute_cd4	5	age_n	C5_GO_CC	GOCC_CORTICAL_CYTOSKELETON	0.00113894	0.0493159	0.45506	-0.552993	-1.59035	39	ACTR2 NUMA1 MYH9 SPTBN1 SPTAN1 WDR1 GYPC MYADM EZR AKAP13 CAPZA2 CAPN2 CORO1A DSTN CAPZB ACTN4 FLOT1 EPB41 DBNL
acute_cd8	5	timen	HALLMARK	HALLMARK_INFLAMMATORY_RESPONSE	0.00113894	0.012813	0.45506	-0.483853	-1.56252	79	IRF7 EIF2AK2 BST2 LY6E PTGER2 IL7R NMI CHST2 TNFSF10 IFITM1 TNFRSF1B IL18RAP CD48 IFNAR1 CMKLR1 RTP4 IL10RA PIK3R5 IL18R1 SEMA4D
acute_cd8	13	sex_n	C5_HPO	HP_ABNORMAL_PERIPHERAL_NERVOUS_SYSTEM_MORPHOLOGY	0.00113899	0.0253378	0.45506	0.559663	1.77527	37	TPM3 MT-ATP6 MT-ND3 MT-ND1 MT-CO3 MT-ND4 TYROBP PNPT1 MT-ND2 HNRNPA1 TCIRG1 ADGRG1 HNRNPA2B1 MT-CO2 SETX SYNE1 MT-CO1 HINT1 VCP LYST ATRX SQSTM1 RAB7A
acute_bcell	2	sex_n	C3_MIR_MIRDB	LET_7B_3P	0.00113942	0.119696	0.45506	-0.335607	-1.5275	247	KLF3 KDM6A SRSF11 TLE1 RC3H1 FAM3C ATRX LSM14A UBE2B PPP4R3A ANKRD44 ARID4A NUDT4 SRSF2 RNF149 DUSP6 FNBP4 BCAP29 COL19A1 SELENOK MAPKAPK5 PIKFYVE ADAM28 MIF4GD KLF2 TMEM87A RICTOR RBM22 YTHDC1 NUP58 RABGGTB SPRY1 SLC39A10 CEMIP2 PRKAA1 OPA1 CTNNB1 SDHAF3 CWC22 MLLT6 TAOK1 BTAF1 RPRD1A PIAS1 MEF2C PRPF8 UBXN7 IREB2 AKAP9 USF3 NASP BTF3L4 DMTF1 KPNA3 MBNL2 LCOR ZNF800 SECISBP2L NUP98 CREBZF PPP1R2 HNRNPD SMARCA5 RIF1 PHC3 REV3L MON2 NUFIP2 RAD21 TASP1 FAM126A GSK3B RNF138 TRA2A MAP2K3 MPC2 USP24
acute_bcell	9	acuity_maxn	BTM_MODULES	plasma cells & B cells, immunoglobulins (M156.0)	0.00113949	0.0353243	0.45506	-0.633294	-1.69632	21	IGKV3-20 IGHD IGKC IGLL5 FCRL2 OSBPL10 CD22 GNG7
acute_myeloid	10	sex_n	C3_MIR_MIRDB	MIR6757_5P	0.0011397	0.788708	0.45506	0.644514	1.84168	21	ZNF292 CSDE1 KRAS KIAA0513 ATP2B4 TMC8 CD46 ALG8 TSFM
acute_cd4	3	age_n	C5_GO_BP	GOBP_POSITIVE_REGULATION_OF_I_KAPPAB_KINASE_NF_KAPPAB_SIGNALING	0.00114038	0.336524	0.45506	0.333084	1.60761	110	LGALS1 RIPK2 EDA LITAF BIRC3 TFG CD4 CASP1 TRIM22 DHX36 IKBKE CCDC22 MIB2 S100A12 MYD88 PELI1 TNIP2 TRIM21 MIER1 TRADD NUP62 MUL1 TRAF3IP2 IFIT5 TNFRSF10B
acute_myeloid	14	covid	C3_MIR_MIRDB	MIR6742_3P	0.0011406	0.989829	0.45506	0.68373	1.79618	20	TNFSF10 NFKBIZ PSMF1 STK4 ZNFX1 SPTLC2 SMC3 ASH1L RASD1 PSMC4
acute_cd8	2	age_n	C5_GO_MF	GOMF_GROWTH_FACTOR_ACTIVITY	0.00114094	0.229496	0.45506	0.595973	1.85772	26	CD320 AREG TYMP GRN HDGFL3 NENF PDGFD RABEP2 VEGFB TIMP1 ADA2
acute_myeloid	8	timen	C2_CP_KEGG	KEGG_MTOR_SIGNALING_PATHWAY	0.00114123	0.184879	0.45506	0.491034	1.66484	39	EIF4B HIF1A PIK3R1 RPS6 PIK3CG RPS6KB2 EIF4EBP1 ULK1 PDPK1 AKT1 RPS6KA3 MAPK3 TSC1 RHEB PIK3R5 PRKAA1 AKT2 RPS6KB1 RICTOR PIK3CB ULK2 VEGFA TSC2 STK11 MLST8 ULK3 EIF4E2
acute_cd8	9	acuity_maxn	C3_TFT_GTRD	COBLL1_TARGET_GENES	0.00114223	0.300307	0.45506	-0.560705	-1.65108	35	NOSIP ARSA AATF CNOT1 SSU72 EFCAB14 RIC8A NPRL3 FIS1 ATRX PTGES2 ELF1 ZNF148 RC3H1 WDR83OS KDM2A MAT2A USP16 KRR1
acute_cd4	3	age_n	C3_MIR_MIRDB	MIR4666A_3P	0.0011425	0.427365	0.45506	-0.332558	-1.49134	270	NKTR CAMTA1 PNISR MYCBP2 FBXO34 SMG1 FOXJ3 SAMD9 PPP1R12A RAP1A YY1 KRR1 ABI1 DOCK11 LATS1 PPP2R5C ARMC8 AKT3 PDLIM5 TAOK1 PPP2CA PDCD6IP PRPF8 TAOK3 WDR37 OXR1 CNOT6L PPP6R3 TBRG1 EIF4A2 ANKRD49 HERC2 KPNA4 KBTBD2 USP34 SLC38A2 ZBTB44 ZNF160 PCNP GNAQ MRPL44 TMX4 UTRN RAB28 OSBPL9 CPSF6 GTF2A1 KLF6 NT5C2 RAD21 LSM14A TMEM161B POLR2K TERF1 TMOD3 USF3 BMS1 RNF115 GTF3C3 GSK3B ARID4B FYTTD1 PRDM2 THAP12 ARID5B DMTF1 CREBRF RABGAP1 NAA15 NUFIP2 ZFX SOAT1 KIF3A SELENOK SCAI WDR7 PIKFYVE VEZF1 SMARCA5 NF1 MRPS5 HOOK3 DCAF7 INPP4A PPP1R21 DCAF6 NCOA2 ZBTB14
acute_cd8	all	timen	C3_MIR_MIRDB	MIR192_5P	0.00114277	0.0917076	0.45506	-0.602548	-1.80224	26	IFI44L PREPL ATF1 STX7 WDR44 PRKD3 PCDH9 OSBPL10 ZEB2 NSF
acute_myeloid	11	acuity_maxn	C5_GO_MF	GOMF_OXIDOREDUCTASE_ACTIVITY_ACTING_ON_A_SULFUR_GROUP_OF_DONORS_NAD_P_AS_ACCEPTOR	0.00114288	0.0743908	0.45506	0.661598	2.11806	10	TXN TXNRD1 PGK1 TXNDC17 SELENOT PRDX3 GLRX
acute_myeloid	13	age_n	BTM_MODULES	TBA (M192)	0.00114316	0.00853557	0.45506	0.749745	1.7808	11	TGFB1 TLN1 NBEAL2 NR1H2 ILK NAPA PRMT1 G6PD OGDH
acute_myeloid	13	age_n	BTM_MODULES	lysosomal/endosomal proteins (M139)	0.00114316	0.00853557	0.45506	0.749445	1.78008	11	SLC11A1 CTSD CTSB CTSS SORT1 CD68 GAA NPC2 AP1S2
acute_bcell	11	acuity_maxn	C3_MIR_MIRDB	MIR4693_5P	0.00114318	0.452416	0.45506	-0.491908	-1.80562	38	WDR33 SAP30BP SEC62 WDR11 CHD1 TNRC6B TCF12 HDAC9 KAT6A ANKRD12 ZBTB20
acute_bcell	7	covid	C5_GO_MF	GOMF_PROTON_TRANSMEMBRANE_TRANSPORTER_ACTIVITY	0.00114333	0.0353553	0.45506	-0.480907	-1.85033	49	MT-CO1 MT-CYB MT-CO3 MT-ATP6 MT-CO2 HVCN1 COX7A2L SLC25A5 ATP5F1A SLC25A3 MT-ATP8 UQCRC1 UQCRH ATP5MG
acute_cd8	13	timen	C3_TFT_GTRD	GUCY1B1_TARGET_GENES	0.00114361	0.119698	0.45506	0.442072	1.81388	55	SNRPB CYCS RPL3 EIF3K ATP6V1G1 VIM COX4I1 CUTA RPS3A EEF1D SELENOF MAP1LC3B RPS5 RNF7 SELENOW COMMD6 BZW1 VAMP8 NDUFS5 EIF4A2 TMEM50A RPN2 HM13 EEF2 MYL12B
acute_cd4	7	timen	BTM_MODULES	T cell activation (II) (M7.3)	0.00114403	0.0125844	0.45506	-0.649106	-1.89766	24	CCL5 TRAT1 CXCR3 NKG7 LCK PTPRCAP SLAMF1 GPR171 TIGIT NLRC3 CD247 GZMA
acute_cd4	1	timen	C5_GO_MF	GOMF_TRANSLATION_FACTOR_ACTIVITY_RNA_BINDING	0.00114421	0.155898	0.45506	0.494689	1.64642	64	EIF1B EIF5A EIF4B GSPT1 EIF3L ETF1 EEF1G EIF1AD TUFM EEF2 EIF1 EIF4A1 EIF3F AGO2 EIF4E2 HBS1L EEF1B2 EIF2S3 EIF3A EIF2A EEF1A1 EEFSEC
acute_cd8	2	timen	C5_GO_CC	GOCC_ORGANELLE_ENVELOPE_LUMEN	0.00114469	0.0490308	0.45506	-0.492358	-1.57583	73	PNPT1 TXNIP CACYBP SIRT5 COA4 UQCC2 CHCHD4 NBR1 NDUFA8 FGR IMMT REXO2 HAX1 AK2 ARL2 AIFM1 TRAP1 TIMM9 AGK CHCHD10 SDHAF3 COA6 TIMM29 MICU2 NDUFS1 CCAR1 PANK2 CEP89 CIAPIN1 SOD1 GOLPH3 MICU1 TIMM8B CAPN2
acute_cd8	7	timen	HALLMARK	HALLMARK_GLYCOLYSIS	0.00114486	0.00896805	0.45506	-0.460001	-1.68766	95	ISG20 GLRX FKBP4 NASP CHST12 ALDH9A1 COPB2 CASP6 RBCK1 POLR3K PSMC4 PMM2 SOD1 SDHC HAX1 G6PD KIF2A GALK1 MDH1 TPI1 PFKP PGAM1 TALDO1 SLC16A3 VCAN NDUFV3 PGM2 MED24 ALG1 PKM IGFBP3 ANKZF1 P4HA1 UGP2 GMPPA GOT1 ENO1
acute_bcell	all	timen	BTM_MODULES	mitosis (TF motif CCAATNNSNNNGCG) (M169)	0.001146	0.00965053	0.45506	-0.739897	-1.78042	14	ACTL6A XPO1 SMC1A CETN3 PCNA NOC3L NIF3L1 ACTR6 TMPO ARMC1 CASP8AP2
acute_myeloid	9	acuity_maxn	HALLMARK	HALLMARK_COAGULATION	0.0011463	0.00687779	0.45506	0.430157	1.83293	43	CLU TIMP1 KLF7 ADAM9 FURIN THBS1 THBD ANXA1 GSN P2RY1 CPQ
acute_cd8	4	age_n	C5_GO_CC	GOCC_BLOOD_MICROPARTICLE	0.00114665	0.0493059	0.45506	0.473997	1.94497	34	CFH CLU IGKV3-20 IGKC TGFB1 IGKV3-15 JCHAIN SLC2A1 ZBTB38 SDCBP C1RL
acute_cd8	9	timen	C5_GO_MF	GOMF_TRANSLATION_ELONGATION_FACTOR_ACTIVITY	0.00114665	0.0748112	0.45506	0.74889	2.22287	11	EEF1A1 EEF2 EEF1B2 EIF5A EEF1D
acute_myeloid	11	age_n	C3_MIR_MIRDB	MIR506_5P	0.00114671	0.995524	0.45506	-0.416823	-1.79988	83	HLA-DQA2 CTSW COMMD3 ZBTB33 EIF2S1 TRAPPC8 CEP41 GNG2 LARP4 POLDIP3 CHORDC1 FTSJ3 COX11 VAMP7 PRPF8 EIF4B
acute_myeloid	3	timen	BTM_MODULES	viral sensing & immunity; IRF2 targets network (II) (M111.1)	0.0011476	0.0108581	0.45506	-0.607842	-1.95818	10	BST2 USP18 DDX58 ZBP1 IFIT2
acute_myeloid	15	sex_n	HALLMARK	HALLMARK_MYC_TARGETS_V1	0.00114799	0.036112	0.45506	0.458991	1.62808	83	RPS2 HNRNPA1 PGK1 SLC25A3 RPS6 SNRPB2 SET RACK1 PSMA4 PSMA7 SRSF2 EIF4A1 RPS3 RPLP0 PSMB3 PRDX3 SSBP1 NPM1 DDX18 RSL1D1 RPL6 NAP1L1 EIF3D CANX PSMB2 COX5A RPL18 HNRNPA3 NDUFAB1 RNPS1 RPL14 EEF1B2 RPL22 EIF2S2
acute_cd4	3	covid	C5_GO_CC	GOCC_MHC_PROTEIN_COMPLEX	0.00114801	0.0283068	0.45506	0.593755	2.19209	15	HLA-A HLA-DPB1 HLA-E HLA-C HLA-DQB1 B2M HLA-B HLA-DRB1 HLA-DRA
acute_cd8	4	age_n	proteinatlas_blood_expression_cluster	Cluster 39: Non-specific - mRNA processing	0.00114811	0.0199006	0.45506	-0.372303	-1.47023	220	GPR174 OGT WDR74 RPS4Y1 SPTBN1 CCAR2 PIDD1 MAT2A KDM5D TPP2 MED24 UBE2Z DDX3Y ABCF1 NUMA1 FAM78A ZFAND1 CRAT P2RY8 SMG5 ATF1 TAF1C CHERP NCLN RHOT2 HSPD1 ENTPD6 PHRF1 SGSH TBC1D9B TMC8 DPM1 SLC41A1 FEM1B BDP1 UTY ARHGEF1 LYSMD4 PTBP1 ZNF121 SF3B3 IRF2BP1 PDE8A ELK1 KDM5C MAGEE1 LANCL2 RAVER1 IL21R GUF1 MBTPS2 ENO1 PYGB IL10RA HNRNPM PLEC TOP3B ANAPC2 PIP4K2B JMJD8 SLC25A22 TUBB SLC25A32 APOL3 SLC38A2 WDR6 IPO13 RSAD1 URB2 PTPA RASA3 ZFY SLC25A6 FTSJ3 PAXIP1 ARMCX5 ENOPH1 NFU1 EIF3E BRD2 XYLT2 ALYREF PSKH1 NMRAL1 USP9Y TRIM27 TTLL12 WDR75 DENND1C NUDCD1 NUP43
acute_cd8	6	timen	C5_GO_MF	GOMF_PEPTIDE_RECEPTOR_ACTIVITY	0.00114842	0.0317141	0.45506	-0.625607	-1.91748	26	CX3CR1 CCR1 RAMP1 CXCR2 NMUR1 CMKLR1 OGFR AGTRAP CXCR1
acute_myeloid	3	acuity_maxn	C5_GO_MF	GOMF_FIBRONECTIN_BINDING	0.00114901	0.0822675	0.45506	0.696858	1.81682	15	THBS1 CTSL TNFAIP6 SDC4 LILRB4
acute_bcell	2	covid	C3_MIR_MIRDB	MIR12126	0.00114953	1	0.45506	-0.765383	-1.82695	10	CAMTA1 DDX6 MTPN HMGN3 ATF7IP2
acute_myeloid	6	covid	C3_MIR_MIRDB	MIR3940_5P	0.00115044	0.362153	0.45506	0.592468	1.91506	16	PTPRJ ASB8 RNF10 CHST11 FCGR1B MRPL20 NUTF2 CPNE8 ZBTB1 GHITM
acute_cd8	all	timen	C5_GO_MF	GOMF_PEPTIDE_RECEPTOR_ACTIVITY	0.00115047	0.0234163	0.45506	-0.522807	-1.74009	45	CX3CR1 CXCR2 CMKLR1 CCR1 CXCR1 F2RL2 OGFR CYSLTR1 NMUR1 CXCR6 RAMP1 FPR1 CYSLTR2 CCR5
acute_bcell	all	acuity_maxn	C3_TFT_GTRD	SRSF9_TARGET_GENES	0.00115052	0.261167	0.45506	-0.358632	-1.25528	498	ACSM3 MAN1A1 PARN SYT17 EFHC1 GPM6A RMDN2 MCEE USP37 MSH2 HNRNPLL SRBD1 NIF3L1 FMO5 MNAT1 C2orf74 SPAG16 SLC25A46 PPP1R21 PPP3R1 CCDC88A KDM7A GTF2A1 PRMT7 HIBCH SIRT5 KDM3A ETAA1 RAD50 IFT80 TFB1M BLCAP MTA3 CEP76 CCDC34 ARMT1 BTN3A1 TRIB3 WDR59 DCAF17 ARSG STK38 MAP2 TAPT1 ICA1L TRAPPC12 PAXBP1 SHC1 SRP68 SUPT20H TXNDC16 GEMIN2 SYNRG SAP130 PARP2 BRCA2 TM7SF3 CLASP1 UBA5 CRYZL1 SGO2 NEXN ZC3H6 ATAD2 RYK SCN3A SNX29 ASB3 TRPC4AP PLPBP PTPRK FBXO4 G2E3 CREB3L2 TRAF3IP2 ALG8 OSBPL9 UBE2W DYNC1LI1 HEATR6 PACRGL STK33 METTL8 FAM117A ABCA5 RFX3 ZRANB3 ZC3H12A MIA2 C16orf87 TTN-AS1 ZC3H7A NPHP3 ZFYVE1 ZNF846 HELZ TIA1 UACA NUP214 CCR10 BAZ2B TXNDC9 GTF2I WDPCP DTNBP1 UBE3C MTIF2 NDUFAF7 CTNND1 RNF103 EPB41L2 TAF5 MT-ND6 EXOC4 TTC37 DTNB ERCC6L2 GNPAT ROCK2 AGL ADAT2 FTO PRR11 RBMS1 ZSCAN32 ARHGAP26 BRCA1 USP8 C12orf42 ABHD4 NEPRO DYNC1I2 TRPS1 DDX42 ITPR2 DICER1 BRD7 BCAS3 SGCA ZCCHC4 TAF11 ARHGAP24 USF3 TRIM37 CENPK XPO6 CUTC UNK FA2H HIP1R NOL11 WDR35 ZNF184 PDS5B DARS2 CDK5RAP2 HEATR5A AP4E1 DERA KLRF1 BPHL MYOM2 PPFIBP1 TAF8 RUFY3 ERMARD VIRMA TRIM25 RPP30 UQCC1 NBAS POLR2A SPART
acute_bcell	11	age_n	C3_TFT_GTRD	MYBL1_TARGET_GENES	0.00115052	0.268668	0.45506	-0.491574	-1.46697	71	SNX8 STAT1 RPA3 ANP32E G3BP2 CAPZA1 TMEM258 ACIN1 MYL6B CCND2 HADHB JTB SNHG8 PAPOLA AGPAT5 HNRNPK LTA4H IMP4 ZBTB32 REXO2 POP5 ATM SDR39U1 COA3
acute_bcell	3	covid	proteinatlas_blood_expression_cluster	Cluster 49: Eosinophils - Unknown function	0.00115052	0.0191753	0.45506	0.500858	1.58489	47	HNRNPH3 PHF20 EIF1B SET ISG15 HLA-F MANBA PFDN6 UBA7 UBXN4 TAPBP LAIR1 TRA2A MED30 CBX3 CYSLTR1 CTSZ MALSU1 NUDT4 CEBPZOS U2AF1L4
acute_cd4	all	covid	C3_TFT_GTRD	ZNF407_TARGET_GENES	0.00115052	0.0218598	0.45506	0.311155	1.14314	1522	MX1 DDX60L LGALS3BP MRPS18B PARP12 RNF8 MRPL46 TMEM62 CEP295 RAB8A CEP162 MINPP1 HNRNPH2 GALNS ICAM2 SCAMP1 ACD XRRA1 ZRSR2 DMXL2 SMCR8 ALKBH2 MORC2 HOXB7 SEC23A MRPL13 PDCD2L NDUFAF1 ZFYVE27 PIP4K2C IGFLR1 ADGRG1 MRPS2 MESD MBTPS1 GNS RSRC2 RPRD2 FNDC3A ERLIN2 TRAPPC2L SCYL2 NTMT1 SLC35A5 BUD13 ATP6V1H CRIPT RTCB MRPL27 GABPB2 RLIM LARP7 TMEM87A MED18 PFKP GNPAT DLAT TMBIM6 CALR TMEM254 SMIM29 RNF5 YJU2 MRPL19 INTS4 NCSTN PNPT1 DEGS1 MCFD2 PNO1 TADA1 RAD51C CD164 PIGBOS1 MYO6 RRP8 KIF16B ARID1B ARL6IP6 ZBTB17 IFNAR1 TMEM222 NCOA7 WASHC2C ZNF350 TRIQK MPV17L2 MYL12A PRPF31 CLN3 NOP10 SNX5 TSPAN4 ATF6 FLAD1 MRPL10 RELB KLHL7 MMS19 B4GALT4 DUSP1 SLC38A6 NAPG BARD1 CNEP1R1 DEDD COA6 STRN TMEM248 FEN1 TULP3 DERL2 CLASP1 PUM3 GIGYF2 FN3KRP PTTG1IP KLHL28 PIGB KLRG1 APOBEC3D EXOC7 RBM43 MTREX TMCC3 ZNF511 SLC39A6 HGS GET4 U2SURP NFKBIE PWWP2A SUCO KIF13B TOGARAM1 APOO SCFD2 MAP3K3 LSM6 SP2 CDKAL1 TXNDC17 UNC50 EHD1 HAX1 AGPAT1 APOBEC3G AIDA ESS2 UPF2 PICALM TMEM184B WDR43 TAF11 ERLIN1 CUL5 CXXC1 PPP1R15B VTA1 DHX29 USP1 USP28 BNIP1 ORC4 MTX2 USP32 ZNF16 METTL1 PLEKHB2 CHM WWOX ORAI1 UEVLD ZNF654 ARL5A COA3 EPN1 SRRT NSRP1 GID4 ANAPC13 FAM118B PPP2R3C EIF6 CHMP6 XPNPEP1 ZBTB8OS YIPF3 ZNF451 COMMD10 THAP6 WDR36 CRYZL1 SKA2 STMN1 OPA1 DDX42 POLE3 PPP4R3B TOMM40 AP3B1 FAM111A KIAA2026 ABHD16A SHOC2 PRCC C5orf51 DYNC1I2 FAHD1 ERC1 IKZF2 GDAP2 IFRD2 ATF4 ODF2L BROX SNX2 SUPV3L1 ZNF333 SFT2D1 METTL2A RSBN1 KLHL18 PTCD2 MGME1 CTDSPL2 SIRT7 TP53BP2 SECISBP2L RFX3 DDX23 ZNF75D PRPF3 MYDGF ENTPD6 SMARCAL1 RNF113A ASB7 TMED1 MRPS35 ZNF76 FMC1 CHD1 DVL2 USPL1 BAZ1B ZC3H18 CDK12 RBM15 FEM1B ERLEC1 RPL26L1 PSMD14 RCHY1 STAM2 BRPF1 TOP3A PAN2 KRR1 TOE1 USP42 PLEKHJ1 IPO9 APIP HNRNPA3 C2CD3 PTPRE RGL2 GABPA POLR1C RCE1 SRFBP1 LZTS2 ZDHHC21 SCNM1 ALKBH6 VPS37C UBAP2L CDS2 GABPB1 BRD7 STK17B COX6A1 NTHL1 EXOG LRRC27 MAZ SNHG15 NR2F6 DIS3L2 OS9 EED YIF1B EXOSC3 MTPAP C12orf73 SMNDC1 SNRPC CDC42SE1 HMGN4 ZBTB9 KDSR SPAG7 PEX19 ELF1 RANGAP1 CWF19L2 UBOX5 IL5RA VPS26C NELFA EMC2 SWT1 SMG6 TMEM39B DHX16 INSIG2 MCTS1 KLHL12 BORCS7 C16orf72 TRGV3 DNMBP CCND3 RC3H2 MMADHC USP37 POLG BSDC1 UBAC2 CD70 PLAA GORASP2 ILF3-DT NUP50 SAMD8 RNF121 PIP5K1A NUDCD3 RFK RAB5A ZFC3H1 FBXW11 UBE2G2 APOBEC3F HDDC2 SHC1 STK40 AAR2 IL4I1 DCLRE1A WDR41 LRCH4 ANO6 SQSTM1 AKAP11 COQ5 SYMPK NDUFAF5 GTF2F2 AP1S1 FTO ARF4 ZNF646 PPP1R15A ARFGEF2 MIA3 BRIX1 EIF4ENIF1 THADA WDR83 SELENOK TMEM205 CENPL MTHFR HDGF TNIP1 DDX41 AGTRAP ARV1 EIF1B MRPL22 TOM1L2 EIF4G1 SGMS1 DCAF13 PSPH GORAB VTI1A SMARCC2 PDCL PRPF40A DOHH GTPBP4 RNF123 COMMD9 MPG PDXDC1 VPS39 SOCS5 FASTKD5 VAMP8 COPS7A NAT9 ELP2 MRPL17 PPP1R35 POLR3E LPCAT4 MCOLN1 ZNF512 BLOC1S6 SUB1 DPP3 ESF1 CDK7 UCHL5 DDHD1 MED28 ZNF649 ALDH6A1 NPRL3 DNAJA4 POLR3A CCNT2 PHKB TRMT6 FMR1 UBE2N CES2 POLR2D SLC30A6 GAR1 EIPR1 EIF4H CDKL1 SPCS2 ATAD3B SEC23IP MMAA CHURC1 DCTN4 UBE3A RHOT1 NAA30 CDC123 RHNO1 CTSB SRSF10 CDK5RAP3 APH1A GTF2B DCLRE1B LIPT1 C1orf131 ARFGAP2 BANP PIAS4 RNF114 MRPS11 BSG BTD MGST3 FITM2 NDUFB5 MRPS31 PICK1 ZNF322 TADA3 CHIC1 YY1 ARID5A CEP95 BAX SEC31A TAB3 GLA CMC2 SCRIB TMEM79 NAGA MTMR4 APOOL AP4E1 POLR2I NBAS SF3A2 TMBIM1 MAPKBP1 VPS26A TXLNG ILK CCNT1 DBF4B COIL HIRIP3 ATP6V1C1 POC5 ITGA2 CABIN1 LIG4 ACOX3 TIA1 ATG4A SGMS1-AS1 RAB5B ATP13A4 POP7 LGALS8 FOXN3 ANKHD1 ATG9A CHMP7 ZNF576 CMTR2 TRIM33 B4GALT3 SNX17 VPS29 G3BP2 LANCL2 CNPPD1 GOLGA4 RHBDD1 VOPP1 CENPU TMEM267 LAMP1 MFSD1 PSMG1 CDC14A RFX3-AS1 MSL3 COX11 PPP6R3 ABHD11 ISOC1 SLC25A51 MTRR RPS6KA5 COPB1 SIAH1 DAXX RAD50 MMAB PHF23 PPRC1 HIPK1 TMCO1 GTF3C6 MTMR10 TMEM116 ODR4 ATG4C HMG20A NSUN6 RACGAP1 SYVN1 MSL2 KIAA0753 TMF1 LAMTOR5 NUP43 KANSL3 ELK4 BCCIP EDC3 EPG5 CHCHD3 TRMT13 KLHL8 HEATR1 TMEM242 C17orf75 NECAP1 AGGF1 AFF4 SRR IER2 CERS4 ZNHIT6 G6PC3 SREBF2 ULK3 SIK3 PAXIP1-AS2 PI4KB ZC3H11A TUBGCP2 PHF20L1 OSGEP SLX4IP IKZF5 NEMF DUSP12 SDAD1 PAF1 NAT10 ASB3 PAXBP1 CALCOCO1 UBQLN4 C20orf96 RAB5IF ZCCHC7 DUS2 PUS1 ZNF302 USP39 E2F6 SNRPB2 MLST8 MAPK8IP3 UROS SPA17 DDX28 KDM4C EFTUD2 UBE2B NDUFA9 TRAPPC4 PIP4P1 RBM10 METTL26 POLR3G CEP63 ZNF292 VPS50 DHX32 THYN1 ELP6 NDUFA7 PISD TGOLN2 TNRC6B PLD3 GPR107 TRUB2 CCDC18 CCDC24 RNF220 SNAPC2 SPDL1 BCR COMMD4 HSPBAP1 FCHO2 TRPC4AP TRAPPC9 LAMTOR1 TIMM13 GCA MORF4L2 PPT1 ATAD5 CGRRF1 GLMP CNTRL CAPRIN1 RAB21 SAE1 TRMT1L RAD52 CCT5 SUPT5H L3MBTL2 PYROXD1 RAB11A ZW10 RWDD2B FGGY WAC SFXN5 MGAT4B CHEK1 SMC2 EXOC5 ILF3 DNAJC1 C2orf42 NUDT5 SLC25A32 MNT FRA10AC1 MYNN NSMCE2 URI1 DHPS UCKL1 COQ10B SMAP1 USP5 DYRK4 SDCCAG8 TRIM41 ARMCX6 CCDC107 CLCN6 AK2 PGBD2 FAM13A NDUFV2 DPP9 THAP8 COASY YWHAZ CNOT9 THAP2 NDUFC1 ST20 ATP6V0B ATR PLXDC1 ZDHHC6 SHLD3 ATG4B B4GAT1 DDX54 AKAP8L FAM117A MLLT1 C2CD2 PTCH1 NIF3L1 TLE3 NAMPT PLBD2 GIT2 NXT2 TMED10 NEURL4 ZDHHC7 ABHD13 NFX1 GBA MAP1LC3B CLPP THAP4 GPN3 KAT5 ILF2 SRRM2 RPL7L1 TAF8 CEP152 HPS5 KHDRBS1 SMG5 ATF1 RBL2 RPS19BP1 NAA38 WWP1 ANKRD17 ATP6V1F MAP2K7
acute_cd4	2	covid	C3_MIR_MIRDB	MIR3065_5P	0.00115052	0.33271	0.45506	0.371379	1.28543	269	SCAF11 ANXA4 NCK1 WDR45B RORA GPBP1 ATP2B4 WSB1 UBL3 SEC23B U2AF2 WAPL POLR3C AFF4 PAFAH1B1 WDR33 DCAF5 OPA1 SAMSN1 PLEKHA2 ELF2 S1PR1 ERLEC1 VPS35 LARP7 PIK3R1 YIPF5 ZMYND11 MYBL1 ASH1L DNAJB14 GYG1 ARL4A C15orf40 ANKRD27 ARID4B UBE2D1 DCAF10 PTPN4 BROX NCBP3 RALGDS AZIN1 LNPEP RNF8 ARL6IP5 PLEKHF2 SDHA SECISBP2L PHC3 TMED2 EFR3A SYPL1 TLE4 METAP2 ATG14 ZBTB20 PTPN11 RAB1A CREBZF MRPL2 GATAD2A ZDHHC20 KLF12 LCOR TIGAR JADE1 HOOK3 MTDH ARHGEF2 MCTS1 RCOR3 PAFAH2 VGLL4 QDPR HNRNPLL SRSF11 DCP1A CYREN JMJD1C SMNDC1 HOPX ZBTB1 ZNF800 TOMM70 ARRDC3 ATXN1L TMCO1 ZEB1 DNAJB9 EXOSC3 EDEM3 KEAP1 RBBP4 MORF4L2 ADH5 EIF1B SPAST KLF10 SLC25A36 PRDM1 SUCO SPRYD7 PUM2 ZNF292 UBTF SCLT1 ISCA1 RAB18 CHORDC1 NAP1L1 SACS TULP4
acute_cd4	6	timen	C3_MIR_MIRDB	MIR92A_3P	0.00115052	0.0409418	0.45506	0.415787	1.38982	172	G3BP2 PTAR1 SLC25A36 BTG2 PHTF2 MOAP1 COG3 CD69 HERPUD2 MCL1 USP36 JOSD1 TOB1 RAD21 DNAJB9 INSIG1 ZNF721 TWF1 TGIF1 PAPOLA SESN3 RORA REST ATXN1 MMD FXR1 GOLGA7 ARID1B SELENOT STYX RNF11 ARF1 PHF3 FOSL2 MFF ANP32E ZFC3H1 SLC38A2 MYH9 CHCHD10 EDEM3 FNBP4 ATG14 SFXN1 DDX3Y FBXO28 ABHD13 C5orf24 DMXL1 PDZD8 RAB14 LYST RIC1 FBXO33 MED19 CCNC XPNPEP3 KIAA1109 RNF38 ANKRD44 EDEM1 CUX1 RPL15 MIER1 KAT2B SLC39A8 TMF1 MFHAS1 PSMD14 GPBP1L1 ZNF24 TULP4 IBTK WWP2 MYLIP CD2AP BSDC1 SCAF11 GOLGA3 TNPO1 GNAQ GOLGA4 ANKRD28 DENND1B FBXW7
acute_cd8	3	covid	C3_MIR_MIRDB	LET_7A_3P	0.00115052	0.0732129	0.45506	0.326866	1.23823	476	FNDC3B CD38 NAA25 JAK2 XPO1 DOCK10 SCAMP1 SMARCA5 DDX21 ARID4B ZNF430 RIF1 FOXN2 PHIP UTRN TUT4 TGFBR3 C11orf58 RSF1 FNDC3A L3HYPDH EEA1 ZFYVE16 PSIP1 VEZF1 LYSMD3 PPP4R3B LATS1 YTHDF3 GPRIN3 FRS2 GDAP2 PTMS CEPT1 SHOC2 NUP58 EFR3A TAF2 INO80D ZDHHC20 MYCBP2 TVP23B MBNL2 SMARCA2 RBPJ RBM22 PUM2 ZC3H11A NRBF2 OXR1 UBL3 NUFIP2 DOCK11 WDR26 RABGGTB LAMP2 ITCH CNOT6L KLF12 CEMIP2 AKAP10 LRCH4 MIF4GD LIN54 ZNF302 WAC MTF1 RNF216 ZNF326 KIN ITGA6 APOOL EIF4ENIF1 FLT3LG ARIH1 SLAIN2 PIK3R4 BLOC1S4 MLLT10 SRBD1 KLF3 ZNF236 DNPEP RORA ATP6V1H HMGXB4 USP24 RAB10 ANAPC13 RAB2A FNBP4 TRA2A GOLGA2 ZNF292 RHOT1 PTPRE GTF3C3 ARID1B FAM204A HOOK3 HECTD1 NCOA2 LSM14A SLC39A10 UBXN7 TASP1 PPP3CA CPEB3 AAK1 TOB1 CEP192 ZNF518B SBF2 SATB1 CREBZF PPP1R15B ST8SIA4 LYPLAL1 UBQLN1 DYNC2LI1 RAB14 BMPR2 MON2 PTER DCAF6 NAA16 CCDC126 DENND4A BAZ1B CLIP1 NGDN NUP98 FBXL3 REV3L YTHDC1 PIAS1 MRPL44 ADRB2 CCDC186 FAM126B CTR9 PAN3 ZNF800 GNAI3 BTAF1 ATL1 TAOK1 TCF20 MLLT6 CORO1C IER5 HERC2 SET PIKFYVE OPA1 ARFGEF2 EIF4G3 PHC3 KRBOX4 DUSP6 SPEN TTF2 KIF2A ARNTL RALGDS SPAST ZMYM4 AASDH ERI1 MALT1 PUM1 CASP8AP2 TBC1D2B PHACTR2 CHD1 VMA21 MAPKAPK5 GTF2A1 SNAPC1 N4BP2 RNF24 DMTF1 BCAP29 CHD3 DPM1 COG7 BHLHE40 TMEM87A STK24 RSRP1 TRGC1 PAK2 RIMKLB ZMYND8 TET2 ATF2 POLR2K TLE4 ZNF569 KIAA1109 AKTIP SP4 CAMTA1 ETS2 RC3H1 CEP41 MMAB ELK4 LIX1L KDM5B HIVEP2 QKI NFAT5 PRKAA1 CARF BRD1 PEAK1 PPM1L RDX CPEB2 TRPM7 BTF3L4 PPP4R2 KIF3A WIPI1 ZBTB14 SECISBP2L NASP UBN1 RNF149 CTNNB1 NUDT4 PTCH1 NCKAP1 KRAS KBTBD7 CWC22 LTN1 ICE1 ACTL6A IPMK ABI1 PPM1D KDM6A MAN1A1 GATA3 CREBRF TSHZ3 HIPK3 DGKH CEP57 PDLIM5 PRRC1 USP32 SUN1 EIF4A2
acute_cd8	3	covid	C3_MIR_MIRDB	MIR222_5P	0.00115052	0.0732129	0.45506	0.402105	1.42707	118	DDX58 PPM1K TNFSF10 GIMAP2 ZBTB43 ZNF217 MTHFD2 SH3GLB1 CEP85L RNGTT SLC4A7 TMEM170A USP37 MAP3K5 STAU1 NUFIP2 SETD2 RABEP1 RPAP3 CREBBP ITGA6 CAPRIN1 PPP2R5E CD2AP SINHCAF PPP2R2A SEC62 CUL2 RFX3 SLC39A10 GNPTAB FXR1 FDX1 TRA2B PTER ANKRD17 RUNX1 CCDC85C PCGF5 PDE4B ITPK1 FBXL20 TAOK1 PIGA UBE2J1 HSPA5 ARL6IP1 ZBTB20 ANKRD46 ERI1 G3BP2 EP300 SCAF11 PON2 GALNT7 GTF2A1
acute_cd8	5	acuity_maxn	C5_GO_CC	GOCC_ACTIN_FILAMENT	0.00115052	0.0831961	0.45506	-0.4927	-1.54786	53	TPM4 ACTG1 CORO1B COTL1 WAS LCP1 DBNL PSTPIP2 ANXA1 ACTB EZR PDLIM1 AIF1 TWF2 EHBP1 IQGAP1 RAC1 MYO5A RCSD1 GAS7 CD2AP TFPT MYO9B MYO6
acute_cd8	6	covid	C5_HPO	HP_ABNORMALITY_OF_COORDINATION	0.00115052	0.135923	0.45506	0.311928	1.17298	686	EIF2AK2 MYD88 DNM1L CCR1 LRPPRC AHI1 ACAT1 TRNT1 TIA1 DPAGT1 SAMD9L TACO1 APTX SLC25A46 ATAD1 PTRH2 PMM2 TSFM CISD2 CTDP1 ATG5 NUS1 MRPL12 MRPS22 DHX30 PANK2 SPIDR VRK1 LYST LMNB1 OXR1 GMPPA ALG6 COQ5 RNASEH1 RFT1 DARS2 DPM1 MICU1 COG4 PTEN AFG3L2 GFPT1 SHMT2 HTT COQ2 DLAT EIF4G1 NDUFAF4 NEU1 PDCD1 WHRN DALRD3 TMEM126B ALG2 PNP RDH11 PEX3 PTS BCS1L HADHB ADSL NDUFAF1 PNPLA6 POLR3H AGTPBP1 SIL1 PSMC3IP ADAR GCDH NDUFAF6 NF2 NDUFA9 NDUFV2 PCNA SCARB2 FMR1 PDHA1 ABCB7 SCO2 SPTBN1 COX10 HIBCH PAK1 NSD2 TMEM70 YME1L1 PPP1R15B DYRK1A GSS LMNB2 BAZ1B ALDH18A1 CEP104 BOLA3 SNAP29 NF1 PDP1 PLEC MECR NDUFAF2 ATP6V1A ALG14 ARV1 SEC23B PIGO ATXN10 PIGQ SZT2 CUL4B ALG13 PIBF1 MPDU1 SDHC ALG8 PDHX ATP6V0A2 WDR26 HAX1 BAP1 YWHAE BCL7B GIGYF2 GRN SPG11 ATXN2 PIGW NEMF PIGG ACOX1 TMEM138 SDHD ATP10A CHCHD10 PIGS PIGT ZNF592 AIFM1 PIGV HYLS1 OGDH FUZ RNF216 YWHAG COL6A3 WARS2 PMPCA ZEB2 WWOX SDHB ATG7 UBAP1 MVK PIGL DLD ALMS1 MFSD8 XRCC4 ACADM TPK1 TUBA1A SNX14 FASTKD2 ERCC5 RFX5 VPS13D POLR3A NUP214 RNF168 XRCC1 PRNP PEX14 SLC52A2 SATB1 KDELR2 PNKP SETD2 SYNJ1 RAD50 TCF20 RTN4IP1 SGPL1 SLC30A9 FUS SPART CEP164 TINF2 CAPN1 KNSTRN PIGP ATAD3A MAN1B1 NSD1 DDB2 MTR GBE1 SETX TOMM40 DBT PEX13 GAMT WASHC5 PIGK TUBB3 SLC9A6 COL6A2 ARSA ATXN3 TBP ABHD11 FDXR IRF2BPL ITPR1 GCH1 AKT1 MED13L DHDDS MTFMT SNRPN STAT3 HUWE1 PAFAH1B1 PDGFRB NELFA ALG11 TENT5A NDUFS2 DNAJC30 GTF2H5 SDHA RNF113A SLC25A4 MPLKIP DNAJC5 SMARCB1 COG5 TDP1 REPS1 CHAMP1 CLN6 NEFH CAMTA1 GBA NDUFS7 TMEM106B HPDL C12orf4 HLCS ZFYVE26 LETM1 DNAJC19 EIF4H TMEM237 TUBB VAMP1 PGAP2 PEX26 DNMT1 PIK3R5 NDUFV1 PGAP3 SPG7 DNAJC3 VARS2 SFXN4 APP LIPT1 NDUFB3 DEGS1 TOP3A AUH AP2M1 PPT1 RPIA PEX16 FOXRED1 EZH2 PEX19 BRAT1 PRPS1 SIGMAR1 PDHB UBA5 ERCC1 MSTO1 CHP1 NDUFS1 KIF1C RPGRIP1L FLVCR1 NDUFS8 MARS2 FBXL4 AAAS LMBRD1 TANGO2 POLR3B OPA3 ACBD5 TTN PRDM8 NUP62 CCDC88C SUFU DHFR PDE6D ARHGEF2 SUCLA2 MPV17 POLR3K GEMIN5 LNPK STAT4 AP5Z1 TBCD PHYH PEX11B TMEM216 MYO5A COX15 HEXB VPS4A
acute_myeloid	10	timen	C2_CP_KEGG	KEGG_CYTOKINE_CYTOKINE_RECEPTOR_INTERACTION	0.00115052	0.0571423	0.45506	-0.450863	-1.58103	59	TNFSF10 CCR1 CXCL10 CXCR4 FAS IFNGR1 CX3CR1 TNFRSF1A IL21R TNFSF13B TGFBR2 CSF2RB TNFSF13 IL1B CD40 CSF2RA IL17RA CCL5 LTBR CSF3R IL6R CCR5 IL6ST IL10RB TNFRSF10B IL3RA IL1RAP TNFRSF10C IL10RA ACVR1B
acute_myeloid	10	timen	C3_TFT_GTRD	TERF1_TARGET_GENES	0.00115052	0.101476	0.45506	-0.379405	-1.44666	136	TNFSF10 ISG20 CYTIP TRIM22 EVI2A COPS5 NKAP ELF1 SLC11A1 SPG11 BSG PPM1K MTHFD2 PTK2B ABI1 FNDC3B DGUOK NFYC MTSS1 TANK ADAM8 BLVRA RHEB CALCOCO2 HSD17B11 HLA-A SLFN11 C1D ARF4 NASP CLIP1 BACH1 EVI2B TACC1 PLEK MOB1A MEF2C REV3L SQOR NOTCH4 NEDD9 PNPLA8 ARL14EP ST3GAL1 CASP8 AOAH PPP2R5C ITGB7 GMFB LUC7L3 ATXN7L3B
acute_myeloid	1	age_n	C5_GO_MF	GOMF_IDENTICAL_PROTEIN_BINDING	0.00115052	0.0467238	0.45506	0.349165	1.14222	1169	KHDRBS1 CDC5L THBS1 NACC2 PACSIN2 NOP53 HMOX1 TRIM8 MYO9B ATF6 DYNC1LI2 ACTN4 PCYT1A KYNU RNF20 BNIP3L TPST1 SLK ZBED1 SETX PDCD6IP PADI2 LDHA FUS S100P ZBTB16 CSF1R GMDS SDC4 IFIT3 CD300LF PHC2 SQSTM1 CHMP4B TDG HCFC1 FBP1 CSK GLUL PSMF1 CCDC6 ARRDC1 ZDHHC3 TBC1D22A NFE2 FN1 STAT1 HM13 EIF3F NUDT16 RAB11FIP4 SNX6 HDAC4 TLK2 SEC13 PIK3AP1 CEP57 STOM JAML CASP8 OXSR1 TIMM10 ABI3 JAK2 GLTP MTOR XPA CIDEB FAM118A RRAGA TXNRD2 MIF TPI1 NOTCH1 DCK PSMD7 HDAC5 NUDT14 SNX8 TIMM9 STARD3 BIRC2 STK10 STUB1 NQO2 SLC8B1 ZNF24 FNBP1 DCTN2 GIMAP2 GNPTG CRYL1 LITAF SMCHD1 LHPP GSTM4 OFD1 TYMP EIF3J SLC40A1 GRIPAP1 IFIH1 STIM1 ARRB2 GGCT DNTTIP1 CCL5 AHR GOPC MAP3K11 MGST3 ALAS1 NUDT5 IRF5 DAAM1 ICOSLG ECE1 TMEM14B AKIRIN2 SYNE1 SLC25A13 ATG101 TESC WAS TERF1 IKBKB GCC2 DAPK3 DCTD LTBR LACTB NMI OXA1L KMT2A ANXA4 PRPF19 DRG1 BORCS6 NR4A1 FOXP1 DCXR SNF8 PML SMAD3 PYCARD HPGD HPS4 GBP5 TXN ABCB7 TIRAP CPQ LILRB1 NAA60 VPS9D1 APLP2 F11R ARFIP2 CGGBP1 BLOC1S6 TRIM22 DCTPP1 MYCBP2 KCTD5 SUN2 TNPO3 CTSC ADSL UBE2G2 KCTD10 COMMD1 PDXK UBQLN1 MFN1 SRF MCOLN1 TRIM5 RXRA ALDH4A1 PRNP MIGA1 MAPRE2 TGFBI KIF5B CARNMT1 KLHL7 ADD1 FYN BNIP3 YWHAB ESYT1 TRADD SAMHD1 SLBP PTGS2 MCL1 SHARPIN NUDT16L1 WRAP53 PIP4K2B MDM2 JUP PSMC3 EEA1 SLC9A3R1 CREBZF HSBP1 MYH9 SLC31A1 RNF8 ARID5A MAPK1 MGLL XRN2 SAFB2 ESYT2 VCP AKT1 DDX39B CEBPA VPS4B UHRF1BP1 UPP1 FXR2 SCARB2 MAP1S AGER BEST1 MLX SUPV3L1 MAT2A ZCCHC17 CREB3 NISCH PRDX3 CLEC2B TPM1 STK25 SSNA1 CGAS FGFR1OP2 RUVBL2 GOLGA2 MX1 SLC11A1 MVD ACADVL SRGAP2C PHYKPL PTPA IAH1 CORO1A SAV1 CARD9 HEXB RACK1 TOR1A CBX3 MFF GMCL1 PCNA ANXA6 SHKBP1 ALDOA SIL1 JCHAIN NKAPD1 MKLN1 EIF2AK2 MRI1 TGFB1 ALCAM PRPS2 PAPSS1 CLPP PDIA3 ZRSR2 MITD1 YWHAG HTRA1 NUTF2 MAN2A1 SERPINA1 NFKBIA ATL3 TARS2 GNPDA1 LONP1 DPP9 PFKP TMX2 NECTIN2 BARD1 UBA3 PM20D2 BRAP CSNK2B PSMC6 PRMT2 PAICS SH3GLB2 PLCB1 CD84 DPYD MUL1 DISC1 RB1 RENBP GSTZ1 FIS1 PLXNA2 MPST NT5C HTT CARD8 FAS TRIM14 CEBPG TAF10 PRMT5 ACOX1 PRDX6 ANG AXIN1 HIP1 SDCBP GTPBP2 MICU1 ATF4 GBP3 RAD50 GBP4 ZBED4 TNFSF10 RIPK2 SPPL2B ACOX2 CSNK2A1 TLR1 YWHAE BTK TMEM192 SUMF1 CCDC88C CDC42 DRAP1 PHB2 PSMD4 GIMAP7 CEBPB DDX21 ERN1 RELB KEAP1 GCA TLNRD1 GLRX3 IKZF3 TPCN2 PPARG RASSF3 TUBA1A BRI3 DHRS4 BRK1 DHPS FLNA ARID3A RABEP1 STARD3NL DGCR8 XPNPEP1 USP15 STAC3 PRPF6 SP100 ABCD1 ANXA2 TRIM37 RCHY1 TOR2A SCYL3 TKT LRRFIP1 QTRT2 RTRAF PYGL DYNLT1 ACTN1 SLC25A12 TSG101 ACADM EXT2 GRB2 PAFAH1B1 SH3GLB1 IL6R CAT LYAR PPCDC YWHAZ MTMR2 GMEB2 TAP1 GRPEL2 HMGXB4 ODC1 HSP90AA1 THAP7 LEPROTL1 HPRT1 CCDC125 CLK3 SEPHS1 NFE2L1 TNIP1 UBQLN4 CTNNA1 APEH MVP MEFV CASP2 MZF1 EMSY PAFAH1B3 TREX1 VSIR CENPC OPLAH TIMELESS SIRT1 HMG20A MAPK3 EPOR DDX58 MRM3
acute_myeloid	1	covid	C5_GO_MF	GOMF_MOLECULAR_ADAPTOR_ACTIVITY	0.00115052	0.162326	0.45506	-0.300056	-1.41499	249	FKBP4 RGS14 APH1B HSPA8 LRRK2 SLC9A3R1 MPP7 ST13 MAVS APH1A DEDD2 ISCU ZSWIM8 DDB1 POLD3 DCAF7 ATP1B3 SNAP23 STUB1 AP1S2 AP1M1 STX16 DCAF12 STX5 LINC00324 VAMP2 LMBRD1 RB1CC1 SEC22B KLHDC3 CHCHD3 KSR1 PSMG3 STX12 ZC3H18 NCK1 SGTA STX11 VPS18 BICD2 SUN2 PDCD6 MAPK8IP3 AKAP9 HERPUD1 LAMTOR1 VHL KLHDC2 ARPC4 TCOF1 TPR GAB2 SHC1 ITSN2 VAMP3 WWC3 CNTLN SDCBP AP1G2 SYNE1 AIMP2 GNB1 STX6 STX7 TMEM250 COX15 SUN1 STX17 DOK2 FBXW7 DDX20 SPAG9 VAMP7 STX3 BAIAP2 KLF4 BET1L VTI1B FBXO7 CDYL FEM1A TELO2 CRKL STX8 SERINC1 PSMC6 LAMTOR5 SH2B3 GAS2L1 NUP62 LAMTOR3 PCNT GNB2 CDC42SE2 PEF1 OTUD4 MAP2K1 G3BP2 NAPG KHDRBS1 SKP1 STX4 PAXX ANAPC1 BFAR ITSN1 PPP4R2 PSMG2 AMFR STX10 MAP2K2 PAG1 BCL3 SCIMP HIP1 AP2A1 NCK2 STX18 DAB2 SMARCD1 SGTB AKAP13 PTPN11 ICE1 DGCR8 ARRDC1 NAPB TRPC4AP CIB1
acute_myeloid	1	timen	C5_GO_CC	GOCC_ORGANELLE_SUBCOMPARTMENT	0.00115052	0.0369783	0.45506	0.249365	1.22272	948	PI4K2A NRROS PLK3 COG3 EMD INSIG1 MGAT4A VAMP2 CARD19 RAB34 APH1A CD4 SLC35B2 RNF19B SEC11A SGK1 ZDHHC1 B4GALT1 PDZD8 CNIH1 VPS51 SNX9 SMPD4 B4GALT3 TRAPPC6A CAMLG GGCX CERS2 TRIM13 RAB32 RNF139 GPAA1 HLA-DQB1 FAM91A1 ERGIC3 ELOVL1 APP KDSR LBR ZFAND2B GPAT4 TMED3 NRAS DGAT1 ATG13 RNF145 TMEM208 HLA-DQA1 GALNT1 SORT1 RHBDD2 IFNGR2 RTN1 CYB5R1 TXNDC11 RAB3GAP1 CNST AP1S2 RHOC DHRS4 SLC39A7 VTI1B HLA-DPB1 SURF4 EMC3 SULF2 REEP3 GGA2 TECR AMFR RCE1 TMC6 CYB5R4 TEX264 DERL1 UFD1 VAMP3 B4GALT7 BFAR MGAT4B DEGS1 PLAUR M6PR OSBPL8 BNIP1 CCDC47 WDR11 SYS1 ATG14 GABARAPL2 OSTC VTI1A ATXN3 CLTB SEC63 GPR108 AP1B1 TMEM38B EDEM1 SEC61A1 UBXN7 PITPNM1 TMED2 CLN8 ASPH ALDH3A2 TMEM109 MMGT1 ELOVL5 AHCYL1 PCSK7 LMBRD1 SAMD8 TMEM230 LRRC59 SEC24C LPGAT1 CD1D SRPRA CTDNEP1 KDELR1 STT3B EBP ANKLE2 PIGX EMC10 SEC13 RHEB YIF1A TMED5 TMEM147 ATG101 NAGPA PSENEN DNAJB12 MCFD2 SORL1 EIF5A HLA-DRB1 TMED10 ADPGK CAMK2D NCLN TMED7 STARD3NL SEL1L RDH11 TGFBI SEC22C KDELR2 SELENOT DNMBP DDOST TRAM1 CCDC115 PIGT TBC1D23 ALG3 SRD5A1 RAB13 TMEM170A MGST3 ST3GAL1 MBTPS1 IER3IP1 LRRC8C UBE2J1 RAB21 DNAJB14 ABHD12 TMTC2 SEC16A BIRC6 MOSPD3 PTDSS1 CORO7 UBE2J2 DERL2 JAGN1 UPK3A ANXA7 MLEC ECPAS ARL5A ARMC10 YIF1B PIGC ATP11A BCAP29 KIF13A ARL6IP1 SBF1 ERAP2 CDS2 SOAT1 FADS1 G6PC3 PYURF SEC24B REEP5 PITPNB FURIN TMEM259 RIC1 DDRGK1 ESYT2 HMOX1 DLG1 PI4KB CERS6 ULK1 GOLGA7 CYB5R3 MAGT1 ZDHHC2 ZC3H12A POM121C GSAP PNPLA8 AUP1 DNAJC1 SSR3 ITPR2 CREB3L2 SUCO ALG5 SEC22B PIGP EMC4 BECN1 PNPLA2 SCAMP4 RNF103 INPP5K PLP2 CANT1 CHPF2 STIM1 TBC1D20 CANX RTN3 FAF1 CALU SPPL2B CREB3 SPCS1 FUT4 DSE GABBR1 PLEKHJ1 DHRS7 VAPA MBOAT7 ERN1 USP6NL POFUT2 NUS1 TMBIM4 SLC35B1 DPM3 ALOX5AP UXS1 EMC1 UFL1 EMC8 LPCAT3 SRD5A3 STX10 PGRMC1 DNM1L COPZ1 SPPL2A MOB4 AP1G1 CDIPT AGPAT4 PCYT1A AP1M1 TMC8 ATP2C1 VPS53 UBXN1 RAB14 VKORC1 ATF6B SLC39A1 CISD2 SQLE OTULINL HSD17B12 SCARB2 SSR1 RNF41 CHPT1 SEC11C LMAN1 BET1L LPIN1 NUP210 SAR1B ATP6AP2 ATP9B CLASP2 TMEM59 POM121 FDFT1 PIEZO1 IL15RA RAB1B TMED9 HLA-DRA ATP11B NPLOC4 SREBF1 RAB2A TMEM33 SREBF2 COPG1 MPDU1 OSBP RB1CC1 UNC93B1 RNF125 PLOD1 MGLL PTGS2 STARD3 EMC6 ZDHHC4 DNM2 CKAP4 EMC7 TBL2 GOLGB1 MAN1B1 VAMP7 EBPL PEMT LNPK CAMK2G PEX16 ATG2A MAN2A1 STX8 PIGQ EIPR1 ERO1B AGPAT2 TRIQK TMEM87A SCAMP2 EI24 CSGALNACT2 PHTF1 DENND5A ACER3 GCC2 SPCS3 SMIM14 TMED4 AGPAT1 RP9 HRAS HSPA5 XYLT1 SPPL3 TAPBP USP19 LMF2 OS9 GNAI3 MACO1 ILVBL CHST2 RAB6A PPP1R15A TEPSIN SLC37A3 YIPF4 USE1 SLC9A6 ARFGEF2 TEX261 GOLGA4 ATL2 KTN1 PIGH PIP4K2B HLA-F ERAP1 PJA2 VMA21 WIPI1 SGPL1 ERO1A P4HTM PPM1L TMEM203 RAB9A KSR1 CLN6 STX16 SERINC1 PSEN1 SPAST ZDHHC6 XXYLT1 CHID1 PTDSS2 PTGS1 SRP9 LMBR1L HMGCR GOSR2 TOR1A ATL3 YIPF2 STX5 STX4 CLTC SCAMP3 PIGS ALG13 SEC24D ANKRD13C RNF13 PLOD3 PIGN CYP51A1 HLA-DPA1 ERP44 CCDC186 CCDC91 GALNT2 ATP8B4 ATP2A2 CYP4V2 IKBIP SELENOK SSR2 UBQLN4 NFE2L1 NCEH1 TMX3 CERS4 SIGMAR1 SELENON GBF1 VCP CDC42 PLD3 ESYT1 ORMDL1 RPN1 CYB561D2 VPS54 CASP4 MGST1 TMEM41B DAD1 PDCD6 ERGIC1 TRAPPC9 ZFYVE27 OSBPL3 FKBP8 SEC31B NOTCH2 CERS5 SEC23A SLC37A2 LMF1 STT3A BCAP31 TMX1 FAM8A1 LYPLA2 GOLPH3 GBA RAC1 GGA3 ABCD4 CHERP UBA5 RNF185 PIGG SELENOS SPTSSA TAPBPL HM13 LPCAT1 SVIP TOR1AIP2 GOLGA2 YIPF1 TMEM50B RAB2B DPM1 RTN4 VPS13A CYP2S1 ATP6AP1 HACD4 FAF2 COG2 TMEM165 MAP3K5 ZDHHC12 REEP4 KPNB1 PIK3C2A COG5 EXTL3 LPCAT2 COG1 B3GALT6 MS4A7 ICMT RAB18 SPTLC1 TKT MBOAT1 HLA-G VAMP4 OPTN WLS ARL6IP5 PLD2 ERG28 MGAT2 DPM2 NOTCH1 DPY30 EXT2 POMT1 BSG ORMDL2 PIGA COPA MCTP1 TMX2 TMED1 PAM JKAMP SYVN1 MOGS GOLGA3 RGP1 TMEM258 HACD2 RAB11A MIA2 ATP10D PCSK5 ARL5B RNF5 UBA1 ARFGEF1 AP4B1 PLD1 GBA2 ABCD1 ARFRP1 ARFIP2 SGMS1 UBAC2 DST SEC62 MIA3 HMOX2 ALG12 GRAMD1A HERPUD1 HLA-DQB2 YIPF6 ITPR1 MFSD2A FAAH CHSY1 AGPAT3 SEC61G DTNBP1 MGST2 AFTPH VRK2
acute_myeloid	1	timen	C5_GO_MF	GOMF_RNA_POLYMERASE_II_SPECIFIC_DNA_BINDING_TRANSCRIPTION_FACTOR_BINDING	0.00115052	0.0496076	0.45506	0.298746	1.38512	249	HDAC9 HMGA1 BHLHE40 GABARAPL1 ATF4 CTNNB1 APEX1 DDX54 CEBPA CHD4 AKAP8 HDAC3 ID2 SRF HSF1 MAD2L2 MKKS MEF2D TAF11 SETD1A ARID5A FOXP1 GTF2A2 C1D SRC CSNK2B CRY2 HMGN3 SIN3A SMAD3 KDM1A MED30 UBXN7 PHB2 PRKDC COMMD7 NRIP1 DDIT3 TCERG1 SMARCB1 CEBPB SP3 NPM1 MTA1 TACC1 CNOT1 BAZ2A TAF10 KDM4C TRIB1 HDAC1 NCOA3 GAS2L1 RNF6 PRPF6 SPEN RXRA GTF2B NCOA1 GSK3B HDAC5 NCOR2 SMARCE1 DDRGK1 SMARCD3 PPARD MTA2 EP300 PRKCB ZNHIT3 ZBTB7A FAF1 WWP2 SETD3 MDFIC AHR SLC30A9 GTF2I NR1H2 TP53BP2 BRMS1 CTBP1 ELK1 PKN1 SMAD2 NSD1 REST STAT5B DHX9 FBP1 KAT6B HDAC4 HIF1A BCL10 E4F1 KLF4 UHRF2 EXOSC9 LCOR JMJD1C BUD31 JUND FKBP4 CREBBP MEF2C MLX DCAF1 MED14 TADA3 DMAP1 SMAD4 TAF6 PARP1 PTPN2 WIPI1 MED24 CPNE1 MED13 ANXA4 RELA ADD1 KDM3A KAT8 NCOA2 COMMD6 PARK7 TCF3 RB1 TCF7L2 HIPK2 RBPJ LDB1 CDK5RAP3 PAGR1 TAF1 NR4A1 TRERF1 NOTCH2 LATS1 HES1 DCAF13
acute_myeloid	2	covid	C5_GO_MF	GOMF_GUANYL_NUCLEOTIDE_BINDING	0.00115052	0.0425408	0.45506	0.301868	1.44146	216	MX1 IFI44L TUBA1C ARF4 RRAS RAB14 ARF3 ARL8B RP2 RAB9A GNA15 ARF6 DNM1L GBP1 RAN KRAS EIF5B GNAS DDX58 RAB34 OLA1 EHD4 GBP2 GBP4 RAB10 RAB11B TUFM DNM2 GIMAP7 RTCB SAR1A IFT27 RAB31 EIF2S3 NRAS SRPRA TUBB6 RHOQ RAB35 ARL11 RAB11A RAP2B GNAQ RAB8A SAR1B ARL4A RAB5C GTPBP1 GTPBP4 ARL5A MFN2 GIMAP4 RABL6 RAB27A RAB3D TUBB RHOB RALA CIITA GIMAP6 GLUD1 RAB2A DAP3 LRRK2 NME1 RAB20 ARF5 DAPK1 HBS1L GIMAP2 GTPBP6 RAP1B ARL8A RAB7A DYNC1LI1 NKIRAS2 ARL1 SRP54 GIMAP8 RAB21 GNA13 RHOT1 EHD1 TUBA4A RAB5A GBP5 EFTUD2 RRAGA RAP1A NUDT16 RAB6A GNL1 RHOT2 RAB1A MX2 CGAS RALB DRG2 ARFRP1 RHEB GSPT1 NME2 SUCLG2 RAB5B EIF2B2 EEFSEC TUBA1A GNAI3 ARL2 GCH1 GPN1
acute_myeloid	2	timen	C5_HPO	HP_AUTOIMMUNITY	0.00115052	0.0863108	0.45506	-0.337906	-1.59913	107	SERPING1 CYBC1 IFIH1 TTC7A PRKCD SRP54 PLCG2 ADAR NFKB1 WAS KIAA0319L UBA1 TNPO3 BTK IRF5 SEC23B PEPD DDX41 IFNGR1 PNP HAVCR2 PTEN RFXANK COPA LCP2 SMPD1 SEMA4D C1GALT1C1 HLA-DPA1 ARHGEF1 FAS CSF2RB STAT3 CSF2RA PTPN22 POLG KRAS CDKN1B IRAK1 DCLRE1C NBN TCF4 TNFAIP3 CASP10 PTPN2 HLA-DPB1 PSMG2 SMARCAL1 MIF KMT2D ITCH FCGR2A ADA2 SEC24C RNASEH2B STIM1 UFD1 WIPF1
acute_myeloid	4	acuity_maxn	C3_MIR_MIRDB	MIR301B_3P	0.00115052	0.0803918	0.45506	-0.35333	-1.30227	266	CYSLTR1 BLCAP IRF1 CBX6 AGO4 ZBTB20 ELK3 AKIRIN2 SOS2 MDM4 MLLT6 CDK19 BPTF BRWD3 RPS6KA5 MEMO1 DPYSL2 CCNY EPS15 LCORL PHF14 SBF2 AKAP11 CGGBP1 MID1IP1 EIF4E2 AGO1 RNF145 PHF20 SERINC3 BTAF1 RTN1 CEP170 PRKD3 SNX2 DYNC1LI2 FASTK MDFIC MMGT1 NPAT TENT2 SNX5 ARAP2 PLAA STX6 KIF13A UBXN2B ERBIN PTPN4 ARHGAP21 PLCB1 ASXL2 CBFB USP8 TBL1XR1 MBNL3 BAG5 TGFBR1 ABCB7 CNOT7 DCAF8 FMC1 MCTP1 CLIP1 MECP2 BRWD1 SLMAP ZBTB18 ZFYVE26 ZNF609 PAN3 SMARCD2 IL15 MFSD6 ATP6V1B2 IMPDH1 PPP6R2 NSD3 CNOT4 LDLRAD4 PIK3C2A PPP1R15B ULK2 UBE2W TES LPGAT1 ABCC5 KMT2C PHACTR2 CNOT6 STIM2 RBM25 BMPR2 ANKIB1 ATG14 NPEPL1 RTCA SRSF2 PIP4P2 CD69 VPS37A CALM2 VPS13D SLC2A4RG ZNF862 USP28 PIK3CB CCDC6 YTHDF2 JADE1 ACSL4 CFL2 GTF2H1 ING2 PIKFYVE CLCN3 TET3 ZNF217 ZBTB4 ZMAT3 TSHZ1 UBE3B NABP1 MAP3K20 TMEM250 DICER1 ERCC4 MBNL1 RAB12 ITPRIPL2 R3HDM1 RRAGD KIAA1191 RALGPS2 LY75 JMY RNF38 SECISBP2L
acute_myeloid	4	timen	C3_MIR_MIRDB	MIR552_5P	0.00115052	0.0729756	0.45506	0.36511	1.53746	111	FXR1 PIK3R1 BLOC1S6 UBL3 GOLT1B KHDRBS1 SUMO3 SBDS COPRS PGPEP1 BZW1 AK3 CREB3L2 OGDH MDFIC SERINC3 TOB1 PDCD6IP KDM7A ITPR2 PHIP FOXO1 RNASEH1 MRPL19 NUP93 ZBTB44 BAZ2A MAP3K2 DNAAF2 RNF103 CS MBNL1 ZYG11B CTBP1 NAA50 SPTSSA ABCD3 RIF1 ATP6V1A CAND1 LAMP2 CDC42EP3 SLAIN2 MTMR10 LAMP1 XRN2 RB1 EBNA1BP2 FAM126B TMEM71 BICD2 TOR1AIP2 ZFYVE16 UBE2B EVI5 DNAJC21 PTS EIF3J AVL9 PJA2
acute_myeloid	6	timen	C5_GO_MF	GOMF_LIPID_BINDING	0.00115052	0.0328675	0.45506	-0.254879	-1.39396	341	RNASE2 HSPA8 CD55 ANXA4 SCARB2 APOL6 NDUFAB1 SNX27 CD300A ANXA6 ARAP1 THBS1 ANKFY1 SNX1 PTAFR GSDMD FES TLR4 SNX6 SCP2 APPL1 MANF RXRA GOLPH3 PLEKHA2 CCDC88A FYB1 NISCH SNX20 LY96 ANXA11 MCTP1 FGD2 SNX2 CYTH1 ASAP1 STARD7 SNX10 CHMP3 DAPP1 S1PR4 DYSF TLR2 NUP62 PSMB4 WDFY3 NR3C1 TLN1 CLINT1 HSPD1 BAX HIP1 CLEC4E EXOC1 SNX17 MYO1G ANXA7 APOL3 PXK NCF4 MYOF FNBP1 VDAC2 LYN ARHGAP9 PLEKHB2 ZRANB2 SNX18 FLII FFAR2 AP2A2 MARK2 SOAT1 GLTP ABCA1 PACSIN2 PLCB2 ITPR2 NSFL1C ITPR1 IQGAP1 RPS6KC1 ZCCHC2 GSN STARD3 DENND1C IQSEC1 MITD1 RASGRP4 PTEN PCYT1A SNX30 GPAA1 APOL1 RARA AKT1 MCTP2 FABP5 DGKD SELL COMMD1 DENND1A PSD4 CDIPT TIAM1 IGF2R ATP5MC3 CPNE8 GGA2 SVIL WASHC2C MCOLN1 RNASE3 IQGAP2 DNM1L RASGRP2 NFE2L1 TECPR1 ATP1A1 ANXA1 CPNE3 ARHGAP26 TWF1 APOL2 ADH5 SHC1 DGKA SNX29 HGS GLE1 ALOX5AP ADAP1 PPT1 BIN3 SNX3 RASA2 GBF1 ANXA2 CD81 RUFY4 CGAS EPN1 UQCC3 PSMA1 ZFYVE16 KCNQ1 ADAP2 GRAMD1A SH3GLB1 CD1D CHMP4A SGK3 NUMA1 OSBPL11 PHB2 OSBPL8 OGT HDLBP PGRMC1 ATG2A RUFY1 GAS6 TOM1 TPCN2 WDR45B ERLIN2 ACOX1 ERLIN1 STOML2 CPNE1 GAB2 MAPKAP1 WASHC2A MAP1LC3B RUBCN NPC2 NF1 ATP5MC1 VDAC1 PRAM1 RAPGEF2 ARAP2 CHMP2A PITPNM1 OSBPL9 STARD3NL ZFYVE19 C2CD5 BIN2 PEBP1 SNX13 PITPNB AIDA PLEKHF2 TPP1 ATP13A2 COQ8B FCHSD2 ZFYVE26 VPS36 MTSS1 SNX19 MPPE1 CHPT1 CAPG SNX14 FCHSD1 SCAP
acute_myeloid	6	timen	C5_HPO	HP_AUTOIMMUNITY	0.00115052	0.071782	0.45506	-0.33455	-1.64514	97	ADA2 CYBC1 PEPD SERPING1 FCGR2A COMT IFNGR1 KIAA0319L RFXANK WAS IFIH1 COPA MIF STAT1 TNFAIP3 IRF5 CSF2RA WIPF1 CDKN1B PTPN2 JMJD1C SLC7A7 STIM1 HLA-DPA1 CIITA PSMG2 SEMA4D DCLRE1C SEC23B POLG ITCH RNASEH2B KRAS PRKCD FAS PTEN SRP54 PNP STAT3 CSF2RB ADAR RNASEH2C UBA1 HAVCR2 PTPN22 NBN DDX41 KMT2D LCP2 CD81 RREB1 CASP10 NFKB1 UFD1 PLCG2 TPP2 SMPD1 C2 TTC7A TNFSF12 SEC24C NLRP1 TNPO3 FMR1 HLA-DPB1 IRAK1 HLA-DRB1 PIK3R1
acute_myeloid	7	timen	C3_TFT_GTRD	ZNF711_TARGET_GENES	0.00115052	0.0153054	0.45506	0.348358	1.19165	1106	EEF1B2 PTRHD1 MRPL33 FAM200B RPS7 RPL17 RPL3 RPL9 EIF3F RPS23 SEC61G RPS5 RPL6 ZFAS1 TOMM20 CRTAP RPL22 RPL29 RPL32 EEF1A1 RPL23A RPS6 MDH2 PHB2 CHCHD2 ZNF581 RPS11 RPL7A RPL27A ATP5PF JTB OSTC RPL21 PARK7 SLC25A3 RPL12 NSA2 SERP1 SNRPB MRPS15 SSBP1 RPL14 RWDD1 GNAS RPL37 C1orf122 NDUFC2 RPLP2 MRPL55 VDAC2 HEBP1 SSU72 EDF1 KDELR1 PYURF NDUFB2 ATP5ME SMIM26 CNBP LZIC RPS27 ATP5MC2 RPL22L1 LSM3 TUFM RPL37A ACTG1 SCNM1 IAH1 RNF141 PTPMT1 BAD LSM5 HDGF ACP1 ATRAID WDR83OS SF3B6 ATP6V1G1 MAF1 NUP214 SZRD1 VPS51 COA5 TMEM18 EIF4E2 C1QBP MRPL21 ILF2 DENND6B HMGB1 RBM17 COPS2 GSK3A PSMF1 NIPSNAP2 REEP5 COX16 TXNL4A AMFR BCKDK ATP5F1B CDC26 SKP1 TRMT1 NDUFS7 RANBP1 SNAPIN NDUFC1 COX17 SELENOH PHF5A SNRPA1 SEC13 TXN2 TMEM109 SURF4 BUD23 TNIP1 PABPN1 PDCD2 ZFAND2A BZW1 PCBP2 CCDC59 MPC2 SCYL1 PUF60 EEF1D MRPL57 C1orf43 BANF1 ZNF32 GEMIN7 EMC4 ETFA CAT AURKAIP1 UBE2D2 SRP19 RNF187 USPL1 TAF9 SLC25A11 AKT1S1 RNF139 RAB7A PLEKHJ1 DENR AP1S1 PSMG3 TRAF7 ARF3 TP53TG1 DNAJC2 SEM1 CDK5 NCOA4 ARHGDIA PRPF31 KBTBD2 MAP2K2 CBX1 SNRPB2 STOML2 TM9SF3 COPZ1 LAMP1 NDUFV2 CAPG TFAM MRPL40 SNRPG CCT6A MRPL4 TMEM248 ZNF580 MRPS16 YPEL5 RWDD3 TIMM9 OLA1 PDXK CIZ1 OSER1 ZNF669 CRTC2 PSMB7 OGFOD3 PRDX1 RPS19 THOC7 UBE2I ESD CACYBP RAN PSMA7 PPM1A MRPL48 IPO5 HNRNPUL1 SNRPD1 STK16 TMEM101 HNRNPC PRR34-AS1 B4GALT7 TSN CYB561A3 SNX5 ARIH2 PIGP LAPTM4A HUS1 PSMD3 TMEM203 PCNP WDR45B SMAD5 NDUFAF3 SNX8 EXD3 NUDT2 ZFX SRRT CLTA SLC44A1 TMED10 DNAJC25-GNG10 PWP1 NPLOC4 CDK2AP1 YLPM1 ARMH3 DECR1 SYPL1 SHARPIN MSL2 ARPP19 REEP3 SUN1 RIPOR1 CCDC115 ARMC10 ARL2BP ZBTB8OS RCC1 C18orf21 DRG2 PINK1 CPNE1 PRELID3B CCDC112 DUS1L CEBPG CNOT7 PTPN11 FYTTD1 RAD23B COQ8A SLC25A36 NDUFB3 EIF1AD PPCS JAK1 PTOV1 UBA2 CRTC3 HDAC3 MAPKAPK5-AS1 UBB PEX2 CTBP1 C16orf72 LSM14A NDST2 PSPH YBEY PIH1D1 CHRAC1 SRRM1 FAM120AOS NRBP1 NCL ERI3 SOD2 WDR46 DHRS7 RAB18 CCDC57 LRRC8A MRPS2 ATPAF1 LYRM1 CANX ZNF362 TSPAN31 TDP2 CHCHD3 CERS2 TOP2B YTHDC1 RNF167 ABHD13 NEU3 TAF12 MAN1A2 ABTB1 GNPTG SNRNP27 HMGN1 UBE2Q1 MOAP1 SMNDC1 ZNF592 IMPACT USP1 RBBP6 BBIP1 PPCDC EIF2D EIF4E3 ACYP2 TBL2 C12orf76 TMED4 MRPL53 TK2 CPSF1 PAIP1 HDLBP CIAPIN1 DNAJC25 ATIC STYXL1 GPR137 ZNF639 ANKRD39 TTC3 MTDH PPP4R3A ZDHHC4 DMAP1 ASNSD1 SLC2A4RG SDHC DDX19A UIMC1 MRPL13 CUL4A YTHDF2 TARBP2 FAM120A COQ4 AAK1 SF3A2 ZNF136 TMBIM6 TSR3 UBAP2L RNF103 ISY1 WDR26 KLHL9 MLST8 SDHAF2 MRPL44 EIF2AK4 GABPA CNBD2 USP22 THUMPD2 HDHD5 USB1 VAMP4 CLK3 LINC00667 PCGF3 BLOC1S1 DVL3 MRPL24 RHOQ PSIP1 CDC40 C8orf33 BRD9 CLPX MPLKIP SHOC2 PNPLA8 CWC25 ACO2 PSMA1 COA6 SMARCD2 SPRTN FAM3A MCEE FBXL5 CDK4 PSMD7 HSPE1 UBE2Z ENOX2 USP7 NIPAL2 PIP4P2 SLC39A9 MPPE1 LAS1L PPP1R35 RCBTB2 GTF3C5 FAM76A TRMT61B SF3A3 NSMCE4A PSMD2 SLC22A5 CCDC47 COPS4 RFX1 DPP3 FH NT5DC1 NME1 KLHDC2 UBE2V1 EAPP CBLL1 PSMD14 C3orf38 NGDN UTP3 TMA16
acute_myeloid	8	acuity_maxn	C5_HPO	HP_UNUSUAL_INFECTION	0.00115052	0.170935	0.45506	-0.316292	-1.24486	508	CIITA HLA-DQB1 TSEN34 ADA2 MEFV NFKB2 LYST CD4 HLA-DPB1 IL6R GTF2H5 CSF3R GNPTAB STX3 SMARCD1 AP3B1 TGFB1 TK2 HGSNAT LIMK1 SETD2 IGBP1 TBL1XR1 MANBA NFKB1 UROS EP300 HLA-DPA1 AGRN HLA-DRB1 ANTXR2 TLR7 RNF113A RFX5 IL17RC VPS51 IDS SGSH SP110 IDUA DKC1 IL2RG TBCD ATRX ANKRD17 IVNS1ABP ARID1B TAP2 PRKDC ANAPC1 TICAM1 RELB NDE1 CCDC22 PLCG2 DNAAF2 TNRC6B MAGT1 DNAJC30 NOTCH2 LONP1 EPG5 KAT5 YY1 STAT1 TRIP11 NUMA1 SMARCA2 PCYT1A TPP2 TYK2 EHMT1 SMARCB1 MED13L PARN FCHO1 CFAP298 TRPS1 WASHC5 MGAT2 GLB1 ERAP1 IGKC COG4 PHKA2 TXNRD2 IRF5 MYO5A TECPR2 NGLY1 ADNP NBN NABP1 VPS45 SDCCAG8 ARID1A DEAF1 MALT1 MTHFD1 PSMB9 ORAI1 TSC2 ODC1 PRKCD TTC7A UGP2 PSEN1 BCOR DDB1 MDM4 TET2 SAMD9L PHKG2 TAP1 BCL7B TRIO GTF2I INPPL1 BCL10 TNFSF12 DDX6 MAN2B1 IL7R GCLC P4HTM SETD1A G6PC3 PNP STIM1 RNF2 MPEG1 CFD NCF1 RAC2 CITED2 THOC6 AKT1 NAGLU PKD1 IKBKB RPGR LAT2 ALG13 CRELD1 TMC8 GUSB IL10RA SMARCE1 TTC37 FAS PCNT UBE2A MYSM1 CD81 KDM6A COG1 JAGN1 RMRP SELENON EIF4H GOT2 SLC25A1 CRIPT XIAP CLCN7 MAP3K20 SAMD9 UBAC2 NFE2L2 IFNAR2 TCTN3 MAPK1 KCNN4 DGCR2 SMPD1 AP3D1 ADAM17 MYO9A HERC2 SOX4 SNRPN BIRC3 AGA IRF8 RFXANK SH3KBP1 PSENEN OFD1 HYOU1 KANSL1 CTBP1 SIN3A ATM NSUN2 USP9X RAB3GAP2 SUCLG1 CLEC7A SLC35A2 LETM1 SNX10 CREBBP EXOSC9 GANAB PPP1R21 DCLRE1C ALMS1 LRBA ZNF699 DYRK1A CRKL CLPB POLR2A TLR4 FLI1 TRIM37 TAPBP SMARCD2 NCF2 TOP3A ERCC2 IL6ST ADAT3 PIK3CD
acute_myeloid	8	timen	C3_TFT_GTRD	NPM1_TARGET_GENES	0.00115052	0.0321426	0.45506	0.341195	1.36346	248	MKKS SNHG8 EMD MCRIP1 UPF3A EEF2 RPL10A HGSNAT GGA1 TUFM ATXN2L UBXN6 RRN3 IDH3B AGAP3 TMEM18 PCBP2 HNRNPUL1 CTDSP2 TIMM10 P2RX4 TNIP2 MOSPD3 R3HCC1 EPC1 YTHDF2 KMT5A SUMO1 HNRNPH3 CLEC11A FUBP1 USP22 NUP214 ZNF787 CORO7 DENR FIS1 LZIC WDR43 RPS3A EIF5A UBE2J2 SF3A3 RPL27A TEX261 YOD1 RBM39 ERCC1 PUF60 DIDO1 DHX30 TOMM22 KDM1A CENPB SATB1 ATXN1L SP3 CNST ARHGEF1 CDK12 CEP95 DNAJB11 USB1 NDUFB7 SH2B1 NFATC3 STUB1 MEF2A MYO15B SSRP1 RCOR1 FCHSD2 CNOT8 EEF1AKMT2 IST1 ARHGAP45 RRP8 RNF167 HDLBP SSNA1 DUSP12 C18orf25 WDR70 CDC25B BNIP3L COPS8 NCBP3 PPP4R1 PRPF8 SMG7 RNF115 BANP PPP4R3B ATP9B RAD1 TRAF6 RPS8 PRPSAP1 GTF3C5 POLDIP2 RPL18 COASY EMC8 TBC1D12 TGOLN2 WDR1 MRGBP RPL10 M6PR BRIX1 NOM1 MSL2 PCM1 CDKN2AIPNL YBX1 RPS7 GOT2 CYHR1 KCTD5 NOL9 IREB2 RBPJ TRIAP1 RRP1B ITGB3BP ATN1 PPIL4 MYCBP2 CREB3 PFDN5 NOP14 FEM1C CUEDC2 HDAC6 RBM25 COX4I1 FNTA TRIM41 PHIP HUWE1 TCF3 ABCD4 RPS11 ACTG1 SNRPE YLPM1
acute_cd4	11	sex_n	BTM_MODULES	MHC-TLR7-TLR8 cluster (M146)	0.00115093	0.0598483	0.45506	-0.745433	-1.97411	13	HLA-DRB1 HLA-DRA CD74 HLA-DPB1 HLA-DPA1 HLA-E HLA-DQA1
acute_bcell	3	timen	C5_GO_CC	GOCC_LAMELLIPODIUM	0.00115167	0.045043	0.45506	-0.435976	-1.58698	56	SNX2 RAC2 FGD2 ACTR2 SWAP70 VASP DOCK8 ACTR3 PTK2B NRBP1 NME2 TWF2 CORO1A ABI1 DBNL SNX1 CAPZB BRK1 APBB1IP CIB1 DUSP22 ILK CD44 FLOT2 CORO1B APP HAX1 EVL STX4 WASF2 ABLIM1 RAC1 CAPRIN1 MYO1G FGD3 ARPC5 SYNE2 NEDD9
acute_cd4	3	covid	C5_GO_CC	GOCC_PLASMA_MEMBRANE_SIGNALING_RECEPTOR_COMPLEX	0.00115167	0.0283068	0.45506	-0.451321	-1.42021	113	TRAV12-2 ITGA4 ITGAE TRBV5-1 TRBV10-3 TRBV4-2 TRAV8-3 TRBV20-1 LIME1 TRBV7-2 ITGB2 TRBV2 TRAV3 TRBV6-5 TRBV6-6 TRBV28 TRAV41 TRBV7-3 IL2RB TRAV14DV4 TRAF5 TRBV12-4 TRAV12-3 TRAV29DV5 TRAV9-2 TRAV12-1 IL6R PTK2B TRAV23DV6 TRAV26-2 TFRC TRBV18 TRBC2 TRAC ZAP70 TRAV8-6 TRBV7-9 TRAF1 CD4 TRBV14 TRAV8-2 IL10RB CD79B TRBV27
acute_cd4	6	covid	C5_GO_CC	GOCC_ORGANELLE_INNER_MEMBRANE	0.00115167	0.0271282	0.45506	-0.367804	-1.36246	317	MT-CYB MT-ND4 MT-CO1 MT-ND5 MT-CO3 HADHA ATP5F1A MT-ND6 MT-ND3 MT-ND2 MT-ATP6 MT-CO2 MT-ATP8 MRPL33 MT-ND4L SMDT1 LBR COX5A MRPL14 PHB2 SLC25A6 TIMM10 MRPS33 MRPL23 ATP5MG ACADVL HADHB ATP5ME STOML2 MRPL52 SURF1 MRPS5 RPS3 COQ8A NDUFS3 COX4I1 MT-ND1 MTFP1 SLC25A5 ATP5PB PTPMT1 MRPL16 NDUFV1 MRPS27 MPC2 CHCHD10 ATP5MC1 NDUFB1 MRPL4 MRPL22 ATP5F1B ATP5PF THEM4 SLC25A36 ATP5MF SMIM20 MRPL48 TMX4 COX20 IMMT LDHB IMMP1L SPNS1 MRPS30 SLC25A3 IMMP2L TMEM120A LGALS3 MRPL43 DELE1 TIMM13 MRPL21 SUN2 COX7B MRPL58 MRPS25 TIMM9 PMPCB UQCRH MRPL17 ATP5MC3 MRPS15 OPA1 HSPD1 SLC25A37 COX7A2 UQCRFS1 SLC25A32 ATP5PO SDHA UQCRC2 STMP1 UQCRB COA1 CDS2 SAMM50 DNAJC19 COX7A2L NDUFS4 UCP2 HSPA9 MRPS31 SHMT2 ATP5MC2 MRPL38 NDUFAF3 MICU2 MRPL50 NDUFS6
acute_cd4	6	timen	C3_MIR_MIRDB	MIR32_3P	0.00115167	0.0409418	0.45506	0.434033	1.42639	130	TNFAIP3 PTAR1 CD44 SRRM1 MAP3K8 BRWD1 TIPARP C1QBP KRAS TIPRL TWF1 EMC7 PAPOLA PLEKHF2 PSMD7 RORA MMD HOOK3 CMPK1 NDUFA5 STK17B LSM8 CDK6 KIAA1143 EP300 STAT3 APP CNOT6L PIAS1 SLC37A3 CNOT7 SMC5 MED13 CAPRIN1 DDX3Y MIGA1 EPC1 FBXO28 ABHD13 EIF3A LMAN1 FEM1B SLC38A1 AHR CPNE3 ASB8 ANK3 JADE1 YWHAE NRAS ARL5A KCTD13 MOB1A XRN1 PREX1 PPP6C YTHDC2 NCOA2 TYW3 PAFAH1B1 TNPO1 ANKRD28
acute_myeloid	2	acuity_maxn	HALLMARK	HALLMARK_ESTROGEN_RESPONSE_LATE	0.00115167	0.00331951	0.45506	0.479047	1.45774	80	FABP5 FKBP5 IDH2 NXT1 NCOR2 AREG ID2 FKBP4 SLC7A5 FDFT1 CD9 IMPA2 SLC9A3R1 HPRT1 ITPK1 NRIP1 ATP2B4 BATF RAB31 SERPINA1 DCXR RBBP8 COX6C IL6ST SLC22A5 DNAJC1 PTPN6 JAK1 TOB1 CD44 ACOX2 PPIF ISG20 FLNB XBP1 S100A9 AMFR ARL3
acute_myeloid	9	acuity_maxn	C3_TFT_GTRD	ZNF597_TARGET_GENES	0.00115167	0.0640615	0.45506	-0.343033	-1.31097	452	HLA-DMB TNF SYT17 CCDC88B HLA-DMA HNRNPA1 UPF2 NAP1L1 NDUFS7 RPS6 CD83 RPS2 PPCDC RASSF4 ZFP36L1 BAIAP2 NFKBIZ COA1 BBC3 CD48 LSP1 CD37 ARHGAP45 IRF5 VPS37B ITGA4 PNRC2 RPS6KA1 LSM4 TNFAIP8 SNX11 TFEB ZBTB1 TMEM18 MAPKAP1 STAT1 NFE2L2 ATF4 ARHGAP26 FBXW11 NBN RCOR1 POLR3H GNB2 NOL4L DOK2 BATF3 TSC1 PARP1 RPL10A LOXL3 TANK MEF2C PLEK AKAP11 FAM110A ANP32B SPRED1 FMNL1 FNTA TLR1 ITGAL NCF2 LINC00476 TICAM1 AKAP13 TENT4B PRKCD MOB3A LNPEP STK10 C12orf57 FBXL5 IGFLR1 CPPED1 CYB561 LIMD2 IKZF1 MCM7 MAP4K2 GPR132 WDR11 IFIH1 RNPS1 ILF2 VRK1 EHBP1L1 SNAPC3 BOD1L1 CCDC57 SLC35A4 SIRT2 CTSZ PLEKHA2 RFFL RBCK1 IDE ZCCHC7 TLNRD1 SRSF7 TMEM229B NDUFAF4 ATF7IP PIGX EPB41L2 ATM OGT NDUFB7 PSMA1 MSI2 IL32 DUSP22 BIRC3 PBX2 PPP1CC SECISBP2 TAF6L UBE2B ARL5B BRD2 KLHL5 MCFD2 CLUH TAPBP HSPE1 SMG6 RNF167 RAPGEF1 LINC01184 CDC42SE1 TRIM69 GABARAP AGPAT3 ZFYVE26 TET3 CRIP1 KIF13A SNX8 MTF2 TOB2 SLC25A46 EBI3 NDE1 SNHG9 SMG5 CASP8 USP32 DDHD1 TRIP12 ZNF335 DIAPH1 BNIP1 SP100 NFKBID NEK6 ZC3H6 TATDN3 BRWD1 HMGXB4 KDM2B RPL11 RIPOR2 CARD8 ORMDL1 POLDIP3 SYNGR2 SS18 CCDC107 NELFB SRSF5 SMG9 DUSP2 RAP2C ZNF581
acute_cd8	11	timen	C3_MIR_MIRDB	MIR5706	0.00115167	1	0.45506	-0.541924	-1.67791	48	IFI6 SAMD9 MAT2B CD164 STAG2 LNPEP ANKRD17 SPOP CFLAR GFOD1 BAZ2B ADD3 SOAT1 ALDH9A1 ZMAT4
acute_myeloid	10	acuity_maxn	C5_GO_CC	GOCC_SMALL_SUBUNIT_PROCESSOME	0.00115167	0.0125899	0.45506	-0.570437	-1.7488	31	NOC4L UTP6 PRKDC WDR46 FBL NOP58 UTP11 MPHOSPH10 RPS7 IMP3 UTP4 XRCC5 UTP23 WDR36 NOP14
acute_cd8	13	timen	C5_GO_BP	GOBP_CELLULAR_MACROMOLECULE_BIOSYNTHETIC_PROCESS	0.00115172	0.116704	0.45506	0.311953	1.52792	166	EIF5A RPL3 EIF2AK2 EIF3K EIF3H RPL37A RPL6 RPLP0 RPL12 RPS13 RPL17 RPS26 RPS19 RPL4 VIM OST4 EIF3G RACK1 PNPT1 RPL31 RHOA RPS3A EEF1D RPL29 SRP9 CCL5 RPL11 TMED2 RPS5 RPS18 EIF3F MAGOH TMEM258 RPS4X BZW1 CALR RPN1 SELENOK ZFP36L2 RPS6 RPL37 RPS15A RPL35 PABPC1 EEF1A1 RPL39 RPL5 EIF4A2 SSBP1 TINF2 RPL14 ZFP36 RPN2 PPP1CA PTGES3 EEF2 EIF1 HNRNPA2B1 RPL23A RPL30 UBA52 EIF3E RPS7 GAPDH KHDRBS1 PKM RPL15 RPS8 ROCK1 RPL13 ATRX RPL8 RBM8A RPS3 XRCC5 RPL10A
acute_cd8	13	timen	C5_GO_BP	GOBP_ORGANONITROGEN_COMPOUND_BIOSYNTHETIC_PROCESS	0.00115207	0.116704	0.45506	0.310824	1.52916	178	EIF5A RPL3 EIF2AK2 EIF3K EIF3H RPL37A RPL6 RPLP0 ATP5MF RPL12 RPS13 RPL17 ATP5PB RPS26 RPS19 RPL4 VIM OST4 EIF3G ATP5IF1 RACK1 PNPT1 RPL31 RHOA RPS3A EEF1D RPL29 SRP9 CCL5 RPL11 TMED2 RPS5 GUK1 RPS18 EIF3F MAGOH TMEM258 RPS4X PARK7 BZW1 CALR OAZ1 RPN1 SELENOK ZFP36L2 RPS6 ATP5ME RPL37 RPS15A RPL35 GSTP1 PABPC1 EEF1A1 RPL39 RPL5 GCH1 EIF4A2 RPL14 ZFP36 RPN2 PPP1CA ATP5MC2 EEF2 EIF1 RPL23A RPL30 UBA52 EIF3E RPS7 GAPDH KHDRBS1 PKM RPL15 RPS8 ROCK1
acute_myeloid	11	sex_n	C3_TFT_GTRD	PER1_TARGET_GENES	0.00115237	0.517412	0.45506	-0.605489	-2.14741	19	RABGGTB SLC38A2 HNRNPH1 RPL17 VPS52 SFPQ RPL34 RPL12 SNRPG
acute_myeloid	15	timen	C3_TFT_GTRD	NPM1_TARGET_GENES	0.0011527	0.016474	0.45506	0.42831	1.75935	57	RPS3A RPL10A RPL27A TUFM RPS11 SSNA1 RPS8 KRTCAP2 RPS7 PPIA TGOLN2 SNRPE PFDN5 RPS20 EEF2 COX7A2 RPL10 EIF3G RPL37A RPL7A COX4I1 ACTG1 BNIP3L NDUFB7 SEM1 AURKAIP1
acute_cd8	7	covid	C5_GO_MF	GOMF_ATP_HYDROLYSIS_ACTIVITY	0.00115282	0.0400096	0.45506	0.39954	1.45227	193	DDX60 DDX58 RNF213 SMC3 DDX60L HSPA5 PEX1 ATP5F1C DDX18 DDX56 DDX21 MOV10 CHD6 HELB PSMC3 ATF7IP HSP90B1 PSMC1 HSP90AB1 ATRX HSPA4 MCM7 DHX58 DDX3Y IFIH1 VPS4B HSP90AA1 KIF2A VCP SUPV3L1 DHX15 PIKFYVE SMCHD1 SMARCAD1 DHX29 RUVBL2 TOR1A NUBP1 DHX36 RAD50 EIF4A2 MCM6 DDX24 RSF1 CCT6A DDX39A HSPA9 CLU DDX6 MTREX MCM3 SRCAP KIF5B BCS1L SMARCA2 CHD7 MORC2 SMC2 SPATA5 RUVBL1 SMARCA5 VWA8 LONP2 RFC2 DDX10 AFG3L2 CHD3 DDX41 ATP2B1 DDX46 ATAD2B SNRNP200 ATP6V1H ERCC6 ATAD1 DDX1 PSMC4 KATNA1 DDX42
acute_myeloid	13	acuity_maxn	C5_GO_MF	GOMF_IMMUNE_RECEPTOR_ACTIVITY	0.00115295	0.0299242	0.45506	-0.514615	-1.72536	58	HLA-DQA1 HLA-DPA1 HLA-DQB1 HLA-DRA CD74 HLA-DRB1 IL13RA1 IL7R HLA-DOA FCGR2B CXCR4 IL10RA CD4 CTSH IL12RB1
acute_bcell	all	timen	C3_TFT_GTRD	PER1_TARGET_GENES	0.00115389	0.131255	0.45506	0.565825	1.97774	20	SGK1 RPL3 RPL21 EEF1A1 SFPQ RPL34 RABGGTB RPL17 RBM39
acute_bcell	12	acuity_maxn	C5_GO_MF	GOMF_P53_BINDING	0.00115396	0.0456072	0.45506	-0.564889	-1.84771	29	NOP53 BRD4 RNF34 HDAC1 GSK3B MDM4 CDK5 DAXX USP7 CHD8 SMARCA4
acute_myeloid	1	age_n	C3_MIR_MIRDB	MIR3150A_3P	0.00115398	0.605249	0.45506	0.538926	1.55803	46	TLN1 TRAM1 RBM38 CCDC97 VAT1 PRKACA STIM1 RAB7A CSNK1A1 SVIL PPP4R3B ZYG11B EEA1 SLC9A3R1 AGGF1 POU2F2 PPP4C SMARCC2 ETNK1 IFI6 ELK1 VCAN SLC25A37 NCDN
acute_myeloid	3	covid	C5_HPO	HP_SELF_INJURIOUS_BEHAVIOR	0.00115398	0.998182	0.45506	-0.400489	-1.53947	90	VAMP2 SET AP1S2 TAOK1 RPS6KA3 ATG7 FLII POGZ USP7 DOCK8 CREBBP FOXP1 DMXL2 WAC SETD1B SMARCC2 TMCO1 CTNNB1 SVBP KMT2E CIC CLTC MBD5 EP300 ZBTB20 UBE2A LARP7 UBE4B KCNAB2 ADSL NDE1 MADD RPL10 PIGP KAT5 HNRNPH2 DPYD TRIO PPP3CA HERC2 ATRX SPOP KMT2C TRIM8 HDAC4 FBXW11 PIGQ
acute_cd4	9	timen	C3_MIR_MIRDB	MIR151A_3P	0.00115437	0.232476	0.45506	0.707505	1.77164	14	CLK1 ZNF326 NAMPT RILPL2 FAM76B DCTN4 FXR1 SEC63
acute_myeloid	15	timen	C5_HPO	HP_DISPLACEMENT_OF_THE_URETHRAL_MEATUS	0.00115459	0.118052	0.45506	0.48736	1.84469	41	RPL5 RPL35A NDUFB11 RPL27 RPS7 RPS29 RPS20 FLNA RPS26 RPL35 BRD4 RPL10 RPS27
acute_myeloid	5	timen	C2_CP_KEGG	KEGG_CARDIAC_MUSCLE_CONTRACTION	0.0011549	0.0912373	0.45506	0.298281	1.9489	35	MT-CO3 UQCRQ COX4I1 MT-CO2 UQCR11 MT-CO1 MT-CYB COX6B1 UQCRB COX8A COX7C COX5B UQCRH SLC9A6 CACNA2D4 TPM4 COX6C COX6A1 COX7B TPM1 TPM3 UQCRHL SLC9A1 UQCR10 COX7A2L ATP2A2 ATP1A1 UQCRFS1 COX5A
acute_bcell	4	timen	C3_MIR_MIRDB	MIR1208	0.00115513	0.0757099	0.45506	0.499148	1.57495	66	MGAT4A YTHDF2 CHMP2B RNF145 DMXL1 NUCKS1 HERPUD2 ZFR SRSF3 TIMM17A NFAT5 SRSF10 TMEM209 TCEAL4 LCOR AFF3 UTP23 ZNF280D CDADC1 FNDC3A SECISBP2L USP45 C16orf72 MRPL13 BACH2 SPATA20 DR1 EIF2S2 ZEB1 DNAJC21 PHF21A
acute_myeloid	11	covid	C3_TFT_GTRD	ZNF394_TARGET_GENES	0.00115519	0.0740972	0.45506	0.399064	1.50777	250	USP18 STAT1 SPATS2L TRIM14 ZCCHC2 MAIP1 PHF11 PARP10 SLC38A5 IL15RA SERPINF1 TAF1B AP1S1 UTP14A NRIP1 GLMP NBN TRIP4 MEF2A LUZP1 PAK1 EFL1 BBX MAD2L1BP SMARCA2 GTF2B PHLDA1 UBE2L3 RBMS2 KRR1 CORO1C DNM1L CIAPIN1 ADAM10 SLC2A1 UQCC2 ANKRD40 PRR14 USP15 ARIH2 SPCS2 SRSF10 FYTTD1 ADAP2 NUP54 ATF7IP NDUFC2 MIGA1 KDM5C SF3A3 DHX8 SEC22B SNRPD1 TMEM101 GRWD1 VPS4B UTP4 CPSF3 ARMT1 ZBTB25 RERE C6orf120 TMEM41A EZR IMPDH1 SRP68 ZFAND2A PPP2R1B MRPL44 VPS50 TTC1 PBX2 COQ9 IMPA1 ARHGEF7 CCDC88A INTS12 XPO1 PEX3 RDH11 TYW5
acute_bcell	11	age_n	C5_HPO	HP_ABNORMALITY_OF_IMMUNE_SERUM_PROTEIN_PHYSIOLOGY	0.00115531	0.151923	0.45506	-0.683983	-1.7775	16	SAMHD1 STAT1 NFKBIA SP110 ADAR RNASEH2B PTPN2 RNASEH2C PSMB8
acute_cd4	3	age_n	C7_VAX	NAKAYA_PBMC_FLUARIX_FLUVIRIN_AGE_18_50YO_CORRELATED_WITH_HAI_28DY_RESPONSE_AT_7DY_NEGATIVE	0.00115537	0.0171706	0.45506	-0.304823	-1.4101	385	BCL11B SLC7A6 NKTR RSRP1 CAMK4 OGT KAT6B HP1BP3 SMG1 PHC3 SPTBN1 SUMO1 JUN ANKRD44 PDAP1 TOPORS TSPYL1 TAGAP TMEM63A KRR1 PPP1R15A LONP2 AZI2 MBD4 TESPA1 STAT3 AFF4 PPP2R5C TRAF5 AKT3 MDM4 TRAT1 AIMP1 TRIB2 PHACTR2 RAB8B CNOT6L ZFP90 P2RY10 EIF4A2 SFI1 CLK1 BCLAF1 MAP3K1 BBIP1 ENOSF1 KPNA4 DGKA ATF2 RBM39 DYRK2 NGRN GON4L TENT4B RGCC KLHL24 RANBP2 KLF6 METTL8 RBSN ELF1 CDC42SE1 STAT5B ATXN2L TM2D3 DDX3X HNRNPM UXS1 GATA3 CALM1 EHBP1 STK17A INPP5D GPS1 USF3 TBC1D4 CD69 STRAP DHX40 JUND FYTTD1 TRMT13 CSNK1A1 PIGL CTC1 USP36 MED30 ZBTB10 CDC42 NUFIP2 ZFX FGD3 SMCR8 METTL14 PPP4R3A KLF3 TGFBR2 FAM153B IFT80 CCDC66 FAM98B PDP1 CD96 ATP9B ARHGEF7 UBXN7 TAF15 RNMT GIGYF2 CFAP20 ZNF507 RIF1 CHERP CEP95 GNAS LEF1 ZMYM5 ITPKB PSME4 TFAM HBP1 E4F1 EPC1 MED1 HEATR1 NUMA1 HINT1 YPEL5 RGS1 USP48 PPIA DCK ARF1 RBM25
acute_bcell	9	age_n	C5_GO_CC	GOCC_MICROTUBULE_ASSOCIATED_COMPLEX	0.0011555	0.0536484	0.45506	-0.657331	-1.72659	19	DYNLRB1 KIF2A DYNLL1 MAP4 NUDCD3 ACTR10 TPR
acute_bcell	9	timen	C3_TFT_GTRD	PHF2_TARGET_GENES	0.00115557	0.0153691	0.45506	0.290331	1.38808	442	RPL27 TSC22D3 NFKBIA RPS23 IRF1 RPL10 FOS RPL37A NACA SNRPD2 BZW1 CFL1 RPS25 RPS3 UBC SNRPG RPL17 HNRNPA1 RPL23 PABPC1 HINT1 TNFAIP3 RPS2 RPL8 RPL13 BACH1 RPL18A RPS20 RPS16 CCNI RPLP1 FAU SQSTM1 RPS28 PTP4A1 MAP3K8 RPS10 EIF3L SRP14 RPL11 RPS19 COX7C OLA1 MPC2 TSPO RPL6 PLPP5 GAPDH EEF1D BLOC1S2 C11orf58 RAD21 NSA2 XRCC6 RFTN1 YWHAZ ATP5F1B POLR1D ARF1 WDR11 UBE2N TAF1D RSL1D1 RPL36A NSRP1 SUCO SVIP MAPRE2 PAXX MRPL33 BLOC1S6 ZNF394 ARL6IP4 MED17 CCT4 ETS1 SPPL2A EMC3 AFF1 TOMM22 INTS6 NUMB NDUFV2 OXA1L KHDRBS1 CRTC2 DBI GUK1 NR4A2 C17orf49 TUBA4A EIF3M TACC1 KDM2A PSMG2 TPM4 TMEM243 FIBP RAB30 CNOT7 WAC MYL6 PHF21A IST1 SUB1 UBE2E1 FBXO21 TMUB1 PPP4R3A PPP1R2 PPIH MICU2
acute_cd8	all	timen	C5_GO_MF	GOMF_HEXOSYLTRANSFERASE_ACTIVITY	0.00115565	0.0234163	0.45506	-0.408092	-1.59442	130	TYMP LFNG B3GALT4 FUT11 POGLUT1 CHSY1 C1GALT1C1 EXTL3 B4GALT5 COLGALT2 PIGV MGAT2 GALNT7 GCNT1 B3GAT1 C1GALT1 GBA2 PLOD1 B4GAT1 FUT10 ALG1L B4GALT6 PIGM MGAT1 EXT2 PYGM DPY19L1 B4GALNT3 GALNT10 POMT2 ALG1 GBA B4GALT7 EXTL2 CERCAM GALNT4 CHPF2 TMTC4 GDPGP1 B3GNT7 GCNT4 PIGP B4GALT3 B3GALNT1 DPY19L3 B3GNT8 TMTC3 GALNT3 CHPF ALG6 FUT7 B3GAT2 ALG3 B4GALT4 B3GAT3 PLOD3 COLGALT1 FUT4 PYGL ALG2 B3GALT6
acute_cd4	5	covid	C5_GO_CC	GOCC_SMALL_RIBOSOMAL_SUBUNIT	0.00115572	0.0330971	0.45506	-0.493112	-1.71599	64	RPS10 RPS11 RPS6 RPS5 RPS14 RPS20 RPS3A RPS27A DAP3 RPS2 RPS16 RPS19 RPS3 MRPS27 MRPS34 RPS27 RPS4X UBA52 RPS8 RPSA RPS18 RPS15A RPS9 EIF2A RPS23 RPS7
acute_bcell	12	timen	C5_GO_CC	GOCC_PROTON_TRANSPORTING_TWO_SECTOR_ATPASE_COMPLEX	0.00115626	0.0164291	0.45506	0.566251	1.89746	35	ATP5MC3 ATP5F1E ATP6V0B ATP5F1D MT-ATP6 ATP5F1A ATP5F1B ATP5PO ATP5MG ATP5PF ATP6V1F ATP5PB ATP5PD ATP6V1C1 CCDC115 ATP5MC2 ATP5MF ATP5F1C ATP5ME ATP5MC1 ATP6V1D MT-ATP8
acute_myeloid	2	covid	C5_GO_MF	GOMF_PHOSPHATIDYLINOSITOL_3_KINASE_BINDING	0.0011567	0.0425408	0.45506	0.616844	1.89393	13	CALM3 DNM2 HCST GSN IRS2 JAK2 PIK3AP1 PIK3R1 CBL BECN1
acute_cd4	10	acuity_maxn	C5_HPO	HP_MITOCHONDRIAL_RESPIRATORY_CHAIN_DEFECTS	0.00115718	0.0804936	0.45506	-0.705037	-1.76918	13	MT-ND5 MT-ND4 MT-ND1 MT-CO3 MT-ND6 MT-CO1 MT-ND2 MT-CYB
acute_cd8	12	covid	C5_GO_CC	GOCC_PEPTIDASE_COMPLEX	0.00115718	0.0130665	0.45506	0.543496	1.75934	42	PSMB8 PSMC4 VCP TXNL1 CAPN2 PSMB6 PSMA6 SPCS1 PSMA3 PSME2 PSMB7 PSMB9 ADRM1 PIGT PSMD7 PSMA7 PSMC5
acute_myeloid	9	age_n	C5_GO_MF	GOMF_HEPARIN_BINDING	0.00115765	0.0510553	0.45506	0.64425	1.72495	19	PAFAH1B1 APP SELL THBS1 ADA2 HBEGF
acute_bcell	11	acuity_maxn	C5_HPO	HP_ABNORMALITY_OF_THE_MITOCHONDRION	0.00115785	0.401734	0.45506	0.382219	1.63659	113	SURF1 ETFB COX5A PDHB NDUFA13 DGUOK NDUFA1 SUCLA2 BOLA3 ACADM MT-CO2 NDUFB9 TYMP DLD HSD17B10 SLC25A20 HADHA NDUFS8 TXN2 NDUFA12 AK2 SDHD MRPS23 ACADVL NDUFS6 MRM2 NDUFB3 GFM1 AFG3L2 NDUFAF4 MT-CO1 MRPS14 NDUFV2 NDUFS7 CYBA NDUFA9 GYG1
acute_cd4	11	covid	C3_MIR_MIRDB	MIR6763_5P	0.00115839	0.654091	0.45506	0.594106	1.90635	26	IFI6 LIMD2 SLC9A3R1 PPP4R3B PPP4C CSNK1A1 GATAD2B EEA1
acute_cd8	7	acuity_maxn	C3_MIR_MIRDB	MIR6856_3P	0.00115862	0.650158	0.45506	-0.541694	-1.74425	29	UBE3A ELOVL1 ZC3H7A LETMD1 ANKRD26 ERBIN CAMTA1 SHC1 RBL2 VPS26B TGFB1 SLC39A10 RBM39 RPRD1A ZNF207 SERTAD2
acute_myeloid	13	timen	proteinatlas_blood_expression_cluster	Cluster 50: Neutrophils - Cellular senescence	0.00115884	0.00591011	0.45506	-0.548062	-1.8118	66	MX2 IFITM2 S100A11 RIPOR2 VMP1 TRIM25 NOP10 CFLAR DOCK5 SLC2A3 DUSP1 CEP63 BASP1 CREB5 BACH1 FAM126B RAB11FIP1 RBM23 BEST1 BAP1 NRBF2 NDUFB6 IL1R2 WIPF2
acute_cd4	5	covid	C3_TFT_GTRD	ZZZ3_TARGET_GENES	0.00115965	0.0990341	0.45506	-0.485497	-1.71019	69	VPS51 PHF20 RPS14 RPS20 CCT4 RPS3A RPL27 RPS2 RPS3 RPL10A SH2B1 ARHGEF1 TOX4 RAB18 RPL6 RPL8 RPS18 SLC25A11 LAMTOR5 RPS23 RPS7 RPL17
acute_cd4	all	age_n	proteinatlas_blood_expression_cluster	Cluster 16: MAIT-cells - Unknown function	0.00115966	0.0050252	0.45506	-0.346225	-1.4976	219	RORC SLC4A10 LTK IL4I1 ZFR2 ADAM12 ELOVL4 RAD54B COLQ TRBV6-4 TSPAN15 GZMK TRBV4-2 DOLPP1 WDR86 SPON1 NR1D1 PHACTR2 CYTH3 KLRB1 PER3 BTBD11 NSG1 TDRKH PLPP2 PIANP NRIP1 TUBE1 KDSR TPBG S100A5 RARG DBN1 ATF7IP2 PVRIG TRBV6-2 CD69 WFS1 B3GLCT SCRIB PARP2 DPP4 CREBZF IL2RG DAB1 B4GAT1 IL7R LMAN2L CYB5A PDE5A TRAV1-2 GPR171 NR3C2 PPIL1 ABCB1 PDGFB
acute_myeloid	1	covid	C5_HPO	HP_DISPROPORTIONATE_TALL_STATURE	0.00115979	0.227163	0.45506	-0.390643	-1.6342	63	MAN2B1 KDM4B PSMD12 KAT8 CCDC32 HERC1 SMS KMT2E PLOD1 WDFY3 MAPK8IP3 PTEN MADD BPTF TGFBR1 SATB1 MED13 TGFBR2 FBN2 TNRC6B NKAP ZMIZ1 SVBP UPF3B ATP6V1E1 TRMT1 CNOT3 HS2ST1 CTBP1 POR MED12 JARID2 AKT1 ACTL6A ATP6V1A RLIM TRIP12 AGO2 DDX6 FBXW11 NELFA PTPN23 HUWE1
acute_myeloid	13	timen	C5_GO_MF	GOMF_TRANSLATION_INITIATION_FACTOR_ACTIVITY	0.00115987	0.0222309	0.45506	0.491177	1.89835	46	EIF3L EIF4B EIF3F EIF1 EIF3H EIF4H EIF3E EIF3K EIF3I EIF2S3 EIF2D EIF3M EIF3D EIF2A EIF1B DENR EIF4G2
acute_myeloid	8	acuity_maxn	C5_HPO	HP_THYROIDITIS	0.00115992	0.170935	0.45506	-0.526368	-1.67182	30	HLA-DQA1 HLA-DQB1 ADA2 NLRP1 IL2RG IL18BP PLCG2 SEMA4D STAT1 POLG PRKCD TTC7A IL7R AKT1 FAS RMRP
acute_cd8	1	age_n	C5_GO_MF	GOMF_GLYCOLIPID_BINDING	0.00116011	0.267212	0.45506	-0.694228	-1.8082	15	SELL TPP1 PIGK CLN3 PPT1
acute_cd4	12	timen	C5_GO_CC	GOCC_MEMBRANE_MICRODOMAIN	0.00116079	0.01701	0.45506	-0.418199	-1.67101	99	BST2 PLSCR1 CD2 SELPLG LCP2 ATP2B4 PTPRC CFLAR STAT6 LCK ADAM17 SLC9A3R1 FYN CARD11 PAG1 CBL IKBKB TRADD CD48 DPP4 KCNA3 CSK HK1 MAPK1 RAP1B JAK2 TUBA1C TNFRSF10A CD55 CAPN2 ZAP70 STOML2 RGS19 TNFRSF1B IL6ST ATP2B1 PIKFYVE
acute_bcell	7	timen	C3_TFT_GTRD	NCOA4_TARGET_GENES	0.00116095	0.0810733	0.45506	0.37237	1.41715	313	JUND CCNL1 KLF6 SUMO3 SNRPA1 MKNK2 SRRM1 CIRBP NR3C1 CCDC59 RPL3 GADD45B ARIH2 SRSF7 PHF5A CYLD PABPC4 XBP1 KRAS ZC3H15 TRA2B COX19 PIP5K1B EXOSC9 CUL4A JUNB EBF1 TKT RPL27A SLTM SLC2A1 EIF3D FOXP1 C12orf57 ATF4 IER5 EEF2 MRPS15 NFX1 SEC14L1 RBM48 ZNF394 PABPC1 LINC01089 UBC RPS14 HADHA MIDN COX20 NDUFA6 ZNF207 SF1 CWC25 CSNK1A1 RPS18 MHENCR MPPE1 TRAPPC4 PRKAR2A SECISBP2 ARHGEF1 HPS1 FNBP4 CHPT1 ARL6IP4 RPL22 RPL10 TRIAP1 RPS12 RPS6 AKAP9 CHRAC1 PRPF18 ACO2 SDCBP DPH1 TMEM167B RPL18 PSMA1 EIF3H UBE2B RWDD1 GMFB RHOF CNOT4 TIMM10 NUP153 VAMP4 RPS9 ZNF274 RPS15A ATXN7L3B CDKN2AIPNL TBPL1 CNPPD1 PPP4R3B ZFAND2B HMGA1 LSM8 POLR2D RPS20 PCBP2 RPL26 PSMC6 ATP5F1D NCBP3 RPS7 SMARCD1 TUT4
acute_cd4	14	timen	C5_GO_MF	GOMF_ANTIGEN_BINDING	0.00116135	0.0315113	0.45506	-0.59567	-1.76291	31	SPON2 TAP1 KLRD1 CD48 IL7R PPP2R1A HLA-A TRGV9 HLA-F HLA-E HLA-B HLA-C KIR2DL3 HLA-DPB1 EP400 LAG3
acute_cd4	2	sex_n	C3_MIR_MIRDB	MIR4288	0.00116143	0.0896635	0.45506	-0.510826	-1.61114	68	CD40LG SNRK IKZF3 KLF3 RNF125 ING3 CEP350 TOX NAA60 UBE2Q2 TAF6 DENND4A KIF1B LHPP CSNK1D DCTN4 MBNL1 DHX40 ZEB2 OAS2 ARNTL USPL1 SERTAD2 AP1G1 GPRIN3 CCNL1
acute_cd4	8	age_n	C2_CP_KEGG	KEGG_CELL_ADHESION_MOLECULES_CAMS	0.00116261	0.0492174	0.45506	0.464531	1.91153	39	HLA-DPA1 HLA-DPB1 CD8B ITGA4 HLA-DRB1 CD8A HLA-DRB5 ICAM3 ITGB2 HLA-DQA1 VCAN ITGB1 CD58
acute_bcell	8	timen	C2_CP_KEGG	KEGG_SPLICEOSOME	0.00116288	0.0448972	0.45506	0.413997	1.62036	93	SNRPF SNRPA TRA2B SNRPA1 SRSF10 HNRNPA1 SYF2 WBP11 CWC15 TRA2A PRPF38B SNRPB SF3B1 SRSF2 TCERG1 LSM8 PRPF40A TXNL4A RBMX SF3B5 BUD31 SMNDC1 SRSF3
acute_cd4	1	timen	C5_HPO	HP_ABNORMAL_CELL_PROLIFERATION	0.00116296	0.294202	0.45506	-0.595191	-1.99837	19	IL7R RAC2 CD27 PNP CD3E CD247 CD3D MGAT2
acute_cd4	5	sex_n	C3_MIR_MIRDB	MIR548AV_3P	0.00116346	0.114072	0.45506	-0.462707	-1.65895	84	DDX3X ALG13 CBLL1 DHX15 RPL36A MRPS36 ADAM10 PMS1 CAMTA1 PCNA ARPP19 PIGK ZFP36L1 ZEB1 KRCC1 SP100 PCGF5 CDC42SE2 MIA2 PTEN MED17 HNRNPU SERP1 FAM168B FOXJ3 KDM4C EIF3J PHIP DNAJB14
acute_cd4	2	sex_n	C3_MIR_MIRDB	MIR12136	0.00116448	0.0896635	0.45506	-0.361491	-1.29787	565	DDX3X PROK2 FGL2 TNPO1 SAR1A PTP4A1 PRKACB SLC5A3 BCL2L11 ETS1 UBQLN1 SOCS4 KDM4C AHCTF1 MED13 NUB1 IVNS1ABP GPR137B RBM41 STAT5B ZMYM2 RORA CACUL1 FOXP1 ICE2 RCBTB2 PPFIA1 BNIP2 RC3H2 CNOT6L TRIP11 TOX ZNF326 AEBP2 PPP1R21 USP9X YTHDF3 EEA1 CEBPB SMG1 PIAS3 PRPF4B RAP2C EFR3A DERL1 SECISBP2L NPTN ITGB1 OSBPL8 PCNX1 PHACTR2 SLC4A7 TMEM181 RC3H1 SUZ12 AHR MED14 ADK RNF8 MCUR1 CTDSPL2 GSPT1 DAAM1 RAB14 RAB5B WDR26 MAF OSBPL3 ETNK1 PPM1D TBL1XR1 SMARCE1 PDLIM5 ARGLU1 PYROXD1 CYB5R4 PPP3CA AAK1 KMT2E ID2 CDC42SE2 CRY1 ECHDC1 CAMLG SMNDC1 ELOVL5 TULP4 GNAQ SLC38A2 PTBP3 ADAM17 GNA13 PHC3 ZEB2 LMBR1 MAPK1 RAD21 ATP6AP2 KPNA4 ANKRD12 MYNN TSHZ1 KPNA1 REEP3 KHDC4 RCHY1 FBXO32 ATXN2L SRSF2 TWF1 ZFP36L1 TPGS2 GNL3L CALU GOLPH3 SERTAD2 XRN1 RPS6KA5 CCNT2 MOB4 NXT2 UBE2H UBR5 RFX3 C18orf25 CKAP5 IL6ST CUL5 DCUN1D4 USP46 SRSF10 CDCA4 TWSG1 INO80D PAG1 STX16 PAFAH1B2 UBE2D1 CBX5 SMAD2 NELFA MTM1 ZBTB2 SPTBN1 PRR14L KATNBL1 ARID4B EIF4E3 RIC1 MDFIC DNAJB4 LNPK NFAT5 NR2C2 PPIL4 TCEA1 PCF11 ASH1L FECH SNX18 RELL1 VCAN SGMS1 MBNL3 ST8SIA4 ARHGAP12 TNRC18 CDK19 ANKRD27 STAT3 SIN3A SOS2 USP37 PHIP ZNF236 NEK7 YTHDF2 MAGT1 SSBP3 CLCN3 FKBP5 ACAP2 DESI2 ARPP19 MAPK1IP1L STK17B SH3GLB1 MGAT4A ABHD13 ZDHHC3 FAM76B SEC31A BCL10 ZCCHC8 TENT4B HERC4 PAN3 NR4A2 AP3B1 NFE2L2 UBR2 TAOK1 LSM8 ZDHHC20 CPNE8 ZNF148 POU2F1 MMD EIF2AK3 ZBTB44 ZNF737 RAB5IF SAR1B CXCR4 MTF1 CREBRF CNOT6 CHIC1 PRKAA1 NUDT21 GIT2 SSH1 SSH2 TENT2 TAB3 AVL9 ERO1B OGFRL1 APPBP2 ATP13A3 SLC20A2 MEF2A TM9SF3 SNW1 ZNF362 ING5 HIPK2 PPIP5K2 SYNE3 RUNX1 SP3 PNISR HDAC4 RBPJ KAT2B SMAD5 SLC35E2A RNF2 FAM98A ZMAT3 CRLF3 HIPK3 FGFR1OP2 UBR3 DYNC1LI2 ADD3 SCAF4 PTAR1
acute_myeloid	13	timen	C3_TFT_GTRD	CHAF1B_TARGET_GENES	0.00116478	0.040282	0.45506	0.241322	1.28727	514	RPL5 RPL3 DDIT4 EEF2 CIRBP EEF1A1 IER3 EIF1 PABPC1 IMPDH2 PCBP2 CXCR4 ID2 PLAUR NPM1 CHRAC1 RPS2 RPS7 PABPC4 PHLDA2 RPLP1 MAP3K8 KIF22 SRSF2 RPS15A SNHG7 RPS17 RPL36A TOB1 IER5 NME4 RPL24 RPL18 RPS12 ICAM1 RPS16 ACTG1 ATP5F1A SNHG8 HERPUD1 RPL30 TUBB4B TAGLN2 AFF3 UPF3A CCDC59 RPL13A RPL12 KXD1 GPAA1 SNHG9 TUBB CDK6 APRT TMEM41A BIN1 TMEM230 NME1 NDUFA4 FSCN1 RPS20 RPS27 JMJD8 TUBA1B MIDN CYC1 MRPS15 GGNBP2 TCTN3 TCEA1 ATF4 EPC1 GNB2 FAM118A DPP8 C5orf24 NR3C1 RIPK2 NOP53 COTL1 SIRT7 VPS51 GAPDH VPS26C GADD45B EIF3D GTF2A2 CCNT1 DALRD3 LTA4H FPGS UTP4 DNAJB1 PTAR1 NUDT3 ZMIZ2 CUL4A JUNB BORCS5 NFKBIA MCRIP2 NDUFA11 GABARAP EPB41L4A-AS1 DUSP2 LRRC59 EIF4G2 CWC25 SKP1 ZFAS1 ARHGDIA MAML3 SH3GL1 LSM14A
acute_cd8	6	acuity_maxn	BTM_MODULES	C-MYC transcriptional network (M4.12)	0.00116513	0.0101435	0.45506	-0.659748	-1.82043	12	TOP2A CCNB1 CDCA7 CENPA KIF11 TK1 MCM6 BCAT1 BIRC5 CKS2
acute_myeloid	7	acuity_maxn	C3_TFT_GTRD	ZNF318_TARGET_GENES	0.00116513	0.0512658	0.45506	-0.347828	-1.45233	297	ALKBH7 RPS3A CRTAP CALM2 PSMB9 RPS15A RPL34 RPS3 RPS18 RPL32 MEF2C CMTM3 RPL26 RPL29 NAGK NFKBIE LAMTOR1 RACK1 RPL7A RPL13 RPL5 EEF1A1 TMEM18 APOL3 ATF7IP AKR1A1 RPS26 NMI RPL17 RPL4 RPL23 RPL37 RPS7 RPS14 HDDC2 BZW2 RENBP BAIAP2 WASHC2A SNRPE YBX3 EIF2S3 RPL41 TRMT1 TCP11L2 SNRPB TMEM208 RPS24 RPL31 TBL1X RPL27 S100Z CENPT GPI DDX18 C9orf72 PSMB8 RFX5 FAM13A ILF3-DT STAT1 DDX42 CLPTM1 G6PC3 GCDH PATL2 ADGRE5 COPZ1 PDXK ABT1 CDYL ERP29 CYTOR IRF2 SRSF3 NFE2L2 RPL37A FLT3LG ATG3 TSR2 OSBP WDR74 RSAD2
acute_cd4	13	covid	C3_TFT_GTRD	BCL6B_TARGET_GENES	0.00116554	0.0270016	0.45506	0.543128	1.81526	44	HERC5 TMBIM6 HELB ADAR PAIP1 CCND2 STAT1 LONP2 MAD1L1 CISH REXO2 SUB1 PGM2L1 EMC4 EFCAB14 DNAJC7 CASP6 MPHOSPH8
acute_cd8	13	timen	HZ_COVID19	Top 500 up genes for SARS-CoV-2 infection in Rhesus macaques at Group 3 dose in Bronchoalveolar Lavage at 7 DPI from GSE156701	0.00116556	0.00879092	0.45506	-0.478273	-1.79891	44	GIMAP4 MX2 IFIT2 GNLY FYN DDX58 OAS3 IFIT1 RSAD2 MX1
acute_bcell	12	acuity_maxn	C3_TFT_GTRD	HSD17B8_TARGET_GENES	0.00116571	0.217122	0.45506	0.29702	1.50991	203	CENPX CMSS1 SKA2 CMC2 KIFC1 TOP2A MTHFD1 TK1 IFI27L1 CCNB2 DLGAP5 FOXN2 CKS1B BRCA2 CDCA8 HSCB EMC3 CDKN2A GOLT1B CKAP2L RAD51AP1 KPNA2 RPA1 NCAPG TMED5 UBE2C NUDCD2 MYBL2 FEN1 CENPW SKA3 PGK1 SLU7 CENPN ZWINT RECQL C12orf75 MCM5 NDC80 BIRC5 CDCA3 TMEM208 KIAA1143 BRD9 RNASEH2A PLK1 BLM TDP1 COX8A ZFPL1 MRPL57 SMC2 SMC4 PCLAF TCF19 CDCA5 CENPA LARP7 TCERG1 ARHGAP11A CDKN3
acute_myeloid	2	sex_n	C3_TFT_GTRD	SOX11_TARGET_GENES	0.00116571	0.41469	0.45506	-0.518913	-1.91551	33	XIST
acute_myeloid	11	timen	C2_CP_KEGG	KEGG_TOLL_LIKE_RECEPTOR_SIGNALING_PATHWAY	0.00116666	0.0216481	0.45506	-0.510683	-1.71486	70	IRF7 STAT1 TLR7 CXCL10 TLR4 CD14 IRF3 TLR8 IL1B CD40 MAPK14 TLR2 FOS PIK3CD IRF5 IKBKG FADD MYD88 CD86 LY96 IKBKE IRAK4 IFNAR2 TLR1 IFNAR1 MAP2K1 NFKB1 MAP2K4 TLR5 MAP2K6
acute_cd8	2	acuity_maxn	C3_MIR_MIRDB	MIR5684	0.00116684	0.908458	0.45506	-0.585802	-1.69993	23	SNTB1 MIB1 TNPO2 RCOR3 TMX1 EFHC2 GTF2A1 ARIH1 B3GNT2 ZDHHC2 ACSL4 AP4B1 ANKIB1 ADAMTS1
acute_cd8	8	covid	BTM_MODULES	translation initiation factor 3 complex (M245)	0.00116715	0.0156106	0.45506	-0.726332	-2.21013	11	EEF1B2 EIF3F EIF3E EIF3K FBL PHB2 EIF3G
acute_cd4	13	timen	C5_GO_MF	GOMF_IDENTICAL_PROTEIN_BINDING	0.00116734	0.0279475	0.45506	-0.24574	-1.32064	527	MX1 IFIT3 EIF2AK2 TRIM22 IFI27 BST2 STAT1 S100A11 GIMAP7 SP100 TNFSF10 IFI35 TYMP NMI TAP1 GBP1 IKZF3 STAT2 GBP5 DRAP1 TRIM21 DDX58 SMCHD1 SAMHD1 ALOX5AP HM13 CARD16 PRF1 CASP1 FGFR1OP2 UGP2 CCDC66 MYCBP2 MYD88 TYROBP RBCK1 PFKP PDCD10 CSK PARP1 IL6R SNX6 ORAI1 PSMC6 SETX TRIM27 TPI1 SLAMF1 GIMAP2 GBP4 PRDX4 SLC9A3R1 ST6GAL1 ERP29 STARD3 TPR PRPSAP1 CASP6 DCXR ADAM10 CREB1 PML PRPF6 S100A6 PRDX3 RASGRP1 GOPC TRADD BIN1 FOXP3 PSTPIP1 RNF5 CST3 THAP7 STAT4 STK4 VSIR TRIM38 USP4
acute_cd4	4	timen	C3_MIR_MIRDB	MIR7705	0.00116735	0.939321	0.45506	-0.595549	-1.85262	16	DDX17 METAP2 SDCBP RERE RPA3 ST3GAL1 CAPRIN1 PHIP PMPCB TNFSF13B
acute_myeloid	9	acuity_maxn	C5_HPO	HP_CHERRY_RED_SPOT_OF_THE_MACULA	0.00116753	0.0974854	0.45506	0.753343	2.12409	10	CTSA GM2A ASAH1 HEXA GALC NEU1 HEXB PSAP
acute_cd8	7	age_n	C5_GO_MF	GOMF_CYTOKINE_RECEPTOR_BINDING	0.00116804	0.0488076	0.45506	0.305982	1.6652	81	CCL5 CCL4 PIK3R1 TRADD TGFBR3 XCL1 EDA CD40LG SMAD3 CX3CR1 SOCS2 GATA3 XCL2 JAK2 TNFSF10 TGFB1 ENG PYCARD TNFSF8 TRAF1 TRAF2
acute_cd4	8	covid	C5_GO_MF	GOMF_PROTEIN_PHOSPHATASE_REGULATOR_ACTIVITY	0.00116835	0.036764	0.45506	0.5484	1.79383	39	EIF2AK2 LGALS3 PPP1R11 PPP2R5E PHACTR4 SHOC2 CALM1 PHACTR2 PPP6R1 PPP4R2 B3GAT3 PPP1R2 PPP1R16B PPP2R5A
acute_bcell	1	acuity_maxn	C5_HPO	HP_SLOW_DECREASE_IN_VISUAL_ACUITY	0.00116842	0.728529	0.45506	-0.581525	-2.01263	19	MT-ND6 MT-ND5 BRAF SMARCE1 DNM1L TRAF7 MT-CO3 NDUFS2
acute_cd8	8	age_n	C5_GO_CC	GOCC_ORGANELLAR_RIBOSOME	0.00116886	0.0457802	0.45506	-0.424238	-1.6448	76	DAP3 MRPL47 MRPS10 MRPS12 MRPS18C MRPL14 MRPL27 MRPL58 MRPL42 MRPL19 MRPL11 MRPL28 MRPL57 NSUN3 MRPL45 MRPL18 MRPL43 MRPL53 MRPS18A MRPS15 MRPL21 MRPL54 MRPL2 MRPL46 MRPS27 MRPS33 MRPS5
acute_bcell	4	timen	C3_MIR_MIRDB	MIR5582_3P	0.00116892	0.0757099	0.45506	0.381712	1.30545	278	NR4A2 BCL10 NFKBIZ HERPUD1 MARCKS BCLAF1 RIPK2 CSDE1 THUMPD1 PPM1B MED30 INSIG1 CAMTA1 BRWD1 RNF138 PTAR1 MED10 PRDM2 TMEM38B HERPUD2 KRAS CCDC186 ASNSD1 SINHCAF PPP3CA PSPC1 UBR2 SREK1 DERL2 RSBN1 PIAS1 AGA ZFX PPIG HMGCS1 SREK1IP1 SF3B1 NFAT5 SRP72 MAP3K2 KIAA1143 ATAD2B ARPP19 REV1 LATS1 CCAR1 DDX3X LCOR COIL PHC3 KIF2A CCNC RASGRP3 RAD21 RPF1 ARL14EP CGGBP1 ATG14 PAIP1 FAM133B SHOC2 ZNF148 MED28 FAM120A FNDC3A HNRNPR NSL1 CTBS ST8SIA4 PPP4R3B CNTNAP2 PBRM1 PAFAH1B2 TFRC TRIP11 FAM76B BACH2 RBBP7 MTMR6 HOOK3 SLC39A10 DR1 SERTAD2 ETNK1 CD164 ABI1 PJA2 DCUN1D5 CMPK1 MED13L SPCS1 SESN3 ANGEL2 AFF1 SGMS1 SHC1 THAP2 PDLIM2 PSIP1 PCBP1 CNOT6L RHOF TOR1A RPRD1A KLF9 KDM5B PNISR TTC19 MZT1 SNRPD1
acute_cd4	all	timen	C5_GO_CC	GOCC_MITOCHONDRION	0.00116892	0.0405034	0.45506	-0.317867	-1.19906	1334	RSAD2 IFIT3 OAS1 CMPK2 XAF1 IFI6 PARP9 C14orf119 GZMB GIMAP8 IFI27 TDRD7 IFIH1 MRPS18C PPM1K SCO2 APEX2 METTL13 OMA1 HSH2D TMX2 COA3 CNP FKBP4 RNF5 MRPS31 MRPS18B PNPT1 MYOM2 HSPA1A SLC25A19 SDHAF1 NUDT9 TRIM14 HIBCH CCR7 DYNLL1 NOC3L MRPL46 DNAJA3 FGR HSPA1B TNFRSF1A MRPS26 IRF3 ACOT13 BCL2L1 MRPS14 RNASEL NDUFAF1 TMEM223 TMEM186 TMEM102 MYC COQ9 PRDX3 CCDC90B PSEN1 FANCG SLC25A20 ZNFX1 MRM2 DBT C19orf12 NME6 RAB29 MRPS6 MRPL18 TXNIP SLC25A4 IDH1 SPART TRMT10B NSUN2 SLC27A3 PIGBOS1 MFN2 UNG ARL2 DARS2 MRPL42 LACTB2 BRD8 IVD TRAF3IP3 ECI2 MRPS28 PEX11B STYXL1 COQ5 MAPK14 GATD3B TIMMDC1 MRPL16 PPP2R2B MTFR1 GCDH GTPBP10 DGLUCY ACADM PRICKLE3 AK2 ALDH1B1 MRPL20 MTIF3 FLAD1 FAM210A HMGCL PDHB NFS1 STOM ACSL5 PYCR2 MRPL39 DNAJA1 PIN4 FMC1 MTO1 DHRS13 TFB1M VPS35 CASP8AP2 OPA3 CYB5B MRPL51 BCS1L MTHFS MRS2 MRM1 CCDC51 GLRX2 TMBIM6 PRIMPOL MRPS18A NIT1 DHFR2 ARMC1 NDUFA8 POLG TRUB2 MARK2 ALAS1 CHCHD4 TMEM126B MRPL17 COA4 AIM2 RMND1 MRPS9 MRPL34 PDHA1 ARMCX2 MSRB2 TIMM8B NMT1 MTX2 ELAC2 TOP3A BCAP31 MRPS22 MRPL27 PARP1 SHC1 SLC25A11 BCKDK TCHP MRPS25 BOLA1 BDH2 HSPD1 MRPL19 XPC MTG2 HAX1 NCSTN TMEM177 PCF11 DCPS COX15 CHCHD1 RARS2 NRDC MAPK1 RNF185 GFM2 ANXA6 CMC1 KLC2 NDUFB3 NDUFAF3 MRPL24 COQ6 ACSL4 OAT TCAIM SIRT5 NDUFS2 NIF3L1 DMAC1 FAHD1 P4HA1 UQCR10 SH3BP5 ABHD6 ARMCX3 MRPL14 NBR1 CISD3 PHB HSPA4 EARS2 DCTPP1 TBRG4 RAC2 MTFMT OGG1 TRAP1 SDHAF3 PUS1 TFAP4 SLIRP RALBP1 S1PR4 BCAT2 TIMM29 NTHL1 RHOT1 STARD3 PANK2 OSGEPL1 MRPS5 RPUSD3 ADH5 MRPL32 PUS10 ECH1 MRPS23 SPHK2 HK1 TARS2 CPOX MCEE SLC25A22 PITRM1 NDUFA3 TP53 RSAD1 TMEM71 THEM4 ABHD11 TAMM41 METTL4 NDUFV3 COQ10A DCK SUCLG1 IDH3A SDHA CISD1 MRPL13 HADH SFXN3 MRPL35 GATB ABHD4 NACC2 FASTK SDHD ACSF3 HSDL2 PNKD CHCHD7 DLAT TEFM AMACR AIFM1 SDHC RMDN3 PTCD2 LPIN1 GLS DHX36 LYRM7 IMMT HUWE1 NDUFB6 BNIP3 MICU1 NARS2 REXO2 GOLPH3 AKAP10 NDUFS7 MRPL15 UBA1 ARAF TMEM70 GLOD4 ZFYVE1 ACSL3 LIG3 DUSP18 PTCD3 FOXRED1 TIMM17B DIP2A RAF1 ERAL1 HSPA1L MSTO1 SIRT2 METTL17 NNT MRPS16 GSK3A AK9 UQCC2 GNPAT SIRT4 RAB5IF ATXN3 MRPS34 MIEF1 MAVS COA5 ATP5MF MICU2 LIG1 TANGO2 SOD1 MRPL43 DTYMK MRPL1 PCK2 ACAD9 COX17 BRI3BP ME2 AUH GATC MTG1 CLIC1 PDPR KYAT1 BSG
acute_cd4	2	acuity_maxn	C3_MIR_MIRDB	MIR5196_5P	0.00116892	0.77237	0.45506	-0.383137	-1.37518	141	NDUFA10 TNF MSC CAPZA1 PYM1 NCSTN FAM3C RB1CC1 LASP1 TPM4 MYD88 CDK4 SZRD1 AAMP IRF2 PARP14 ZBTB20 KMT5B GLG1 PHF1 RXRB DDX54 YWHAE PLSCR3 CTDSP2 AP2M1 PRKAG1 SRPK1 THAP11 HMGA1 NDE1 HDAC1 TRIM27 ZMYND11 UBTF PAXX UCP2 ARID4A FBXL20 PDPR VCL SMARCC2 KDM7A RELL2 RUFY2 CSNK1G1 SMARCD1 ATP2B4 SRSF10 HIPK1 ZDHHC5 VPS53 TNFAIP8L2 CSTF2T NFIA IFI44L TAOK3 RAD1 ZNF444 RBM22 IKZF3 TAF4 MYADM GTPBP3 MBD6 AGO1 STAG1 SUSD6 PACS1 MBNL3 KAT7 MTF1 WDTC1 POGZ EFHC1 UBR2 ZFYVE26 PATL1
acute_cd4	3	acuity_maxn	C5_GO_BP	GOBP_IMMUNE_RESPONSE	0.00116892	0.376744	0.45506	-0.332404	-1.21232	723	TRBV7-2 TRBV7-9 CD40LG IL16 APBB1IP TRAV12-2 TRBV5-1 TRBV6-6 TRBV3-1 SASH3 IRF1 ETS1 NUB1 TRAV8-2 TRAV13-1 TRBV5-6 TRAV9-2 TRAV38-2DV8 IRF3 ZC3HAV1 DPP8 OPTN TRBV6-5 TRAV12-1 BTN3A1 FYN TRAV16 ACTR3 LY9 TESPA1 HLA-DPA1 CD27 HLA-DPB1 CCL5 TRBV2 PTPN6 TNFAIP3 RNF168 TRBV7-3 TRBV5-5 TRBV10-3 ZNFX1 SNAP23 TRGV10 TRAV21 CD96 UBASH3A LPXN POU2F2 TRAV29DV5 WNK1 GBP1 TRAV8-6 CXCR3 PTK2B ZC3H12A TOLLIP TRAV20 TRBV12-4 LAT LYAR BTN2A1 NBN DHX9 PSMB4 TRIM38 LST1 RELA PLCG1 KHDRBS1 ORAI1 GBP4 FBXO9 TRBV20-1 ARRB2 WDFY1 CD4 BST2 ZYX GATA3 CASP4 TRAV26-1 TRAV26-2 SH2D1A THEMIS TRIM21 GCSAM HMGN2 IL6R SYNCRIP CMTM3 SIT1 N4BP1 LYZ GZMA PYCARD CNIH1 SERINC3 TAPBPL LSM14A FLOT2 PNMA1 TRAV8-3 MSH2 NONO ERBIN RC3H1 DOCK10 TYROBP IKBKE IL17RA IFI44L LCP2 XRCC5 CARD8 CD48 RBPJ ACTG1 HLA-DQB1 ANXA1 MICA NLRP1 NMI TUBB TRBV14 IL12RB1 NFKB2 RIOK3 DCLRE1C CAMK4 TCF7 LAPTM5 NLRC5 PTPN2 PKN1 ADGRE1 NCKAP1L MAPK1 MFNG CCR6 TRBV19 CNPY3 SNX6 IL27RA SPN SP100 KRT1 DDX58 DGKZ ARHGEF2 TAP1 CD74 STX4 TRAV14DV4 TUBB4B PUM1 PRKD2 GBP5 STXBP3 ST6GAL1 TRBV30 AIF1 CD6 METTL3 RARA HLA-DRA BTN3A2 TRIM13 BTN3A3 TRAV23DV6 EIF2B5 CGAS MX1 PRELID1 NOP53 CFP AKIRIN2 ST3GAL1 TRBV18 ITGAL CREBBP BCL10 TRIM56 TNFSF10 TRAF3IP2 RFTN1 SPG21 TRIM4 GBP2 GNL1 HLA-DMA VAMP2 ELF1 FYB1 NLRC3 ITFG2 CD164 IL18BP BAG6 PLEC SERINC5 TRBV27 CTSW SERPINB9 BANF1 WAS VSIR CRKL ADAM8 RPS6KA3 OAS2 OAS1 IL7R STAT1 DOCK11 XRCC6 CD200R1 PDPK1 ARL8B TRBV4-1 RPS6KB1 TRAV10 MAP4K2 RBCK1 SUPT6H ERCC1 IFI27 YTHDF3 SETD2 SOS1 TRAV5
acute_cd4	3	covid	C5_GO_MF	GOMF_CADHERIN_BINDING	0.00116892	0.039881	0.45506	-0.40694	-1.335	203	RSL1D1 CORO1B CCT8 STK24 LRRFIP1 EEF1G STAT1 SPTBN1 RAB11B EEF2 EPS8L2 ZC3HAV1 ANXA2 TLN1 SND1 EIF2S3 PAICS TWF2 AHSA1 VCL SNX1 CAPG FLNA ADD1 EIF3E RPS2 AHNAK RPL34 CHMP4B RDX EEF1D STK38 CLINT1 CBL RPL6 DDX3X EIF2A CHMP2B PICALM RTN4 EIF4G2 UNC45A VASP ZC3H15 RPL23A USO1 EHD1 STX5 PPP1CA MARK2 HSPA8 RPL29 PCMT1 MACF1 P2RX4 PKN2 IQGAP1 RPL15 HDLBP SNX2 RAB10 VAPA ABI1 CAPZA1 RUVBL1
acute_cd4	3	timen	C3_MIR_MIRDB	MIR152_3P	0.00116892	0.0441974	0.45506	0.379334	1.39123	164	DUSP1 RAB14 SESN3 PHF20 XPO4 CBLL1 CBLB LIPA DCP2 PRNP PHF3 RTN4 LEPROTL1 DDX6 EPS15 CS GMFB PLAA LBR TENT2 PRKAA1 HBS1L FXR1 CUL5 ATXN1 S1PR1 RICTOR MMD BACH2 DICER1 ARL8B ATG14 PGRMC2 SMS SZRD1 CDKN1B RPS6KA5 CHD7 MIER1 CANX SECISBP2L MXD1 ABCD3 RNF38 MNT ANGEL2 CAND1 KMT2A VMP1 CYB5R4 GPCPD1 ADAM10 KAT7 ARF4 CFL2 PIGA TFRC BTAF1 TRAK2 MLLT6 NT5C3A KLF6 ATP6AP2 RC3H1 MTMR14 GPATCH8 SSR1 DENND4C MAP2K1 PPP6R1 NCOA1 UBE2D3 MTMR9 ARL6IP1 USP48 TGOLN2 ATXN7L1 UHMK1 CCDC6 SRSF11 YTHDC2 WDR20 TOMM70 LMTK2 PHACTR2 ROCK1 TMEM9B PIGS
acute_cd4	3	timen	HZ_COVID19	SARS-CoV perturbation; 231 Up Genes from GEN3VA; Human Vero E6 cells; Accession: GSE30589 ; Platform: GPL570 ; Entry 6	0.00116892	0.0176047	0.45506	0.412174	1.46751	102	TNFAIP3 DUSP1 JUND FOS KLF3 ZFP36 EPB41L4A-AS1 RNF19A CREBRF INSIG1 TOB1 SET SNRPA SNX9 KLHL24 NFKBIZ SURF2 IRS2 YTHDF2 PLEKHA1 FAM129A BHLHE40 DEDD2 GZMM PNRC1 NFKBIA NCBP2-AS2 TIPARP FOXO1 ATP6V1F RPS6KA1 ZC3H12A ARRDC2 SETD2 ZNF274 ZNFX1 NOA1 SRI FOSL2 DYNLL2 MBD5 NARF LARP1 ANKRD39 PAN3 ARNTL BNIP3L RRAGC ZNF263 ZNF217 VASP RRAGB CPNE1 MEA1 TTF1 MSMO1 EP300 TSPYL4 PGM1 MFHAS1 SCAF8
acute_cd4	5	timen	C5_GO_MF	GOMF_RIBONUCLEOPROTEIN_COMPLEX_BINDING	0.00116892	0.0752495	0.45506	0.447668	1.46542	105	RBM3 SBDS EIF1B EIF2A EIF4B EIF5A EIF1 EIF4H EEF2 STRAP OLA1 DDX3X SECISBP2L EIF3K SNRPB OXA1L ZC3H12A SEC61G RPN2 SNRPB2 ETF1 SNRPD1 RICTOR SNRPA HNRNPU PPIH ABCE1 HSPA5 RPSA
acute_cd4	6	covid	C3_TFT_GTRD	ADA2_TARGET_GENES	0.00116892	0.0450567	0.45506	-0.359415	-1.35391	383	VPS51 RPS10 RPL27 EEF2 LSM5 RPL3 EIF3F RPL13 RPS14 RPS20 RPS3A RPL27A CTDSP2 RPS2 EEF1D DNAJC2 RPS18 MFSD11 EIF3D CAPNS1 ANAPC5 AKR1B1 RPL18 RPL35 APEX1 PHB2 SUGT1 RPL7 RPL37 ZSCAN16-AS1 ITGAE NSA2 TUFM RPL5 EEF1A1 CCDC57 SMIM19 RPL29 STOML2 SLF1 RPS3 NDUFS3 AP5Z1 ZNF580 RPL9 RPL31 NORAD TRDMT1 MRPL16 SEC11A MAN2C1 DDX55 MAML2 ZNF581 RBM3 SNRPD3 PHF20 BANF1 BCAT2 ATP5PF TGS1 THEM4 SMIM20 MRPL48 RPL8 SLC4A1AP OSGEP RPS7 BAZ2A EIF2D GLIPR1 NUDT5 DRG2 RFXANK NKAP MRPL21 MRPL58 YY1 TIMM9 MKNK2 TNPO1 DCTN1 PDCD6IP OPA1 UTP3 ELOA RPL11 AAK1 NKAPD1 PGK1 C21orf91 PTK2B MPHOSPH10 STMP1 THUMPD1 RPL32 VPS36 CCT4 TXNDC9 ATR NIPBL ABRAXAS1 REXO4 GATA3 COMMD2 TRMU MITD1 SUPT7L MRPS31 DMAP1 C4orf48 TES PSMD11 NFAT5 HUS1 AGO3 GPBP1L1 ALG3 ARHGAP1 CCDC97 DCP1A PDCD2 ZNF213-AS1 ARL6IP4 TXN2 YBEY CLK3 SHARPIN GFM1 VPS45 NCOA2 TECPR1 SNAP47 CDC123 ZNF770 SF3B6 LMAN2 PSMF1 TMEM242 CUEDC2 ATPAF1
acute_cd8	10	acuity_maxn	C5_GO_CC	GOCC_SPLICEOSOMAL_COMPLEX	0.00116892	0.104511	0.45506	-0.422787	-1.37827	123	RALY SNU13 CIRBP HNRNPF NCL SRSF1 SNRPN SRSF2 RBMX PRPF40A HNRNPR CCDC12 DDX5 LSM2 LSM6 SNRNP70 CLNS1A SYNCRIP PRPF6 RBM8A SNW1 PNN RBM3 LSM7 SNRPC SF3B3 TRA2B SRRM1 HNRNPM LSM3 SLU7 IK HNRNPA2B1 HNRNPH3 SNRPD1 SNRPB RNPC3 SNRPA1 YBX1 LSM4 SF3A2 IVNS1ABP SF3A3 LUC7L3 TRA2A PRPF8 SNRPE PPIE RHEB SYF2 PRPF38B PPIH RBM17 EIF4A3 LSM8 PRPF18 HNRNPK
acute_cd8	2	covid	C5_GO_MF	GOMF_UBIQUITIN_LIKE_PROTEIN_TRANSFERASE_ACTIVITY	0.00116892	0.0800771	0.45506	0.394058	1.34467	316	HERC6 HERC5 TRIM22 DTX3L UBE4A TRIM21 TRIM14 TRIM5 TRIM38 ATG3 RBCK1 TRAF2 TRIM69 UBE2Q2 UBE2D1 TSPAN17 TRIM73 TRIM25 RANBP2 UBA7 PPP1R11 TRIP12 FANCL PML RNF220 UFL1 UBE2L6 FBXL3 RBX1 CUL5 RNF13 MDM2 RLIM RNF145 MED11 UBE2K RNF121 RNF138 RNF103 UBE2Z MED27 RNF141 UBE2E1 RNF213 UBE2N CUL3 UBR1 TRAF7 RNF14 RNF31 RNF38 BIRC6 XIAP BARD1 PJA1 BFAR MUL1 CDC23 RNF8 COP1 ANAPC11 AREL1 TRIM26 WDSUB1 FBXW11 RSPRY1 LTN1 PJA2 NSMCE1 FBXO7 TRIM13 RNF181 MKRN1 RNF4 UBE2L3 PELI1 HERC4 HUWE1 TRIM44 UBR5 MED7 TRIM28 RC3H2 WWP1 DDB2 HDAC7 NOSIP FBXO9 UBE3A MED30 HERC2 CHFR HLTF ATG16L1 TRIM11 BTRC DTX2 RNF40 FBXO6 ZNF738 UBR4 PIAS1 RNF111 UBE3C RNF20 RNF5 TAF1 KLHL42 NEDD4 ATG10 RNF170 CNOT4 LONRF3 TRIM56 RNF114 HERC3 TRIM24 HECTD4 MED12 VPS11 MED24 UBE2M UBE2D2 TNFAIP3 UHRF2 WWP2 PIAS4 HERC1 RNF115 UBE2A FBXW2 SMURF1 TRIM4 RNF135 NHLRC3 UBE2J1 UBE2I RNF214 TRIM23 RNF6 RNF216 RCHY1 RNF169
acute_cd8	3	covid	C3_MIR_MIRDB	MIR4795_5P	0.00116892	0.0732129	0.45506	0.505012	1.64169	41	ERCC4 PIP4P1 E2F3 UBASH3A ADD3 GYG1 SLAMF6 GLB1 BLCAP AKAP10 ZNF681 ZNF148 DNPEP FMR1 VCPKMT CAMK2D SLC14A1 PKN2 CACNA2D2 THTPA HDAC4 TERF2 NFS1 RIOX2 SSB PLEKHA8 LUZP1 STIM1
acute_cd8	5	acuity_maxn	C3_MIR_MIRDB	MIR4671_3P	0.00116892	0.122737	0.45506	-0.42437	-1.41081	111	NPAT FMR1 ZNF451 ZBTB20 RBM17 ZBTB4 SRSF2 HIVEP2 SLC2A4RG CLIP1 PAFAH1B1 GPBP1 DPP8 AGO4 PSTPIP2 DGKE MLLT6 ARFGEF1 MARK3 TOB2 TES SRSF11 AKAP11 RHOH SERINC3 KMT2C RAP1A TRAM1 WNK1 SLC10A3 BPTF FAM98A RBM25 PIK3CB SNX2 ZMAT3 JADE1 ERP44 VGLL4 CDK19 TOGARAM1 MDM4 SPHK2 TSHZ1 CPPED1 PIK3R5 VPS13D HPRT1 STX7 NACC2 CEP170 UBB KLF3 PSAP CCNY USP8 UBE2D2 SLMAP PNRC1 MDFIC SBF2 STIM2 MAF TGFBR1
acute_cd8	6	covid	C5_HPO	HP_MULTIPLE_CAFE_AU_LAIT_SPOTS	0.00116892	0.135923	0.45506	0.475748	1.568	55	RFWD3 BUB1 KDM5C UBE2T BRCA2 MSH2 PTEN MLH1 BRCA1 FANCD2 BUB1B PALB2 NF1 SEC23B MAP2K2 TRIP13 SDHC BRAF SDHD MSH6 RAD51C SDHB
acute_cd8	7	age_n	C3_TFT_GTRD	ZNF260_TARGET_GENES	0.00116892	0.0509651	0.45506	-0.363015	-1.35245	313	HDAC2 RPS17 ANXA2R LSM5 LINC00476 MTERF4 TFAP4 PPIL3 SSBP1 MPLKIP NDUFC2 VPS51 NOSIP EIF3E RAB3GAP1 STX16 CSTF2T GOSR1 CCNC LSG1 MITD1 MRPS31 PSMG4 NDUFA2 MRPS2 RPL26L1 WDR36 YBEY VAV1 TMEM69 RAB11A METTL15 NDUFA11 NDUFS7 BANF1 RPL7L1 ZNF213-AS1 ESF1 SNRPE NOC3L SEC22B MRPL44 NDUFAF3 ABHD13 DNAJC19 OGT TEFM GRB2 SNAP23 AGGF1 MRPS18C PPIP5K2 ZNF780A FRA10AC1 PHB2 CBX5 SNAPC5 EGLN2 NKAP ARAP1 LZIC SNHG12 ARMCX5 MRPL21 MRPS33 GTF3C5 PCID2 JMJD1C TRDMT1 FOXJ3 ZNF622 NFE2L2 EIF1AD ZDHHC6 COPS7B FBXO22 TMEM101 DTWD1 MAN2C1 ANKRA2 INTS14 C2CD5 MEF2A KPNB1 JPX NDUFAF1 TATDN3 LTN1 UBL7 TAMM41 GTF3C3 RPS24 PSMC1 GPBP1L1 MRPL3 NDUFA12 ING1 MRPL39 SLC30A6 COG2 SF3B6 CWF19L1 PSMG3 SF3A3 TSFM RERE TRAPPC8 RCC1 REXO4 RPS20 NSL1 ZNF260 ATG4C ACOT13 PIGL TTC5 CFAP298 DNAJC24
acute_cd8	9	covid	proteinatlas_blood_expression_cluster	Cluster 47: Plasmacytoid DCs - Protein folding	0.00116892	0.0114555	0.45506	0.436921	1.44515	117	IFI44L BST2 UCP2 VAMP8 SYNGR1 TMEM208 KDELR2 FKBP2 HSPE1 PDIA6 PHYKPL TMED2 CALR LSM8 SPCS2 B4GALT3 MCTS1 RPL22L1 CDK2AP2 MYDGF SEC11C SAP30BP WBP1 EIF5A MANF SRPRB TMEM109 RAP1GDS1 LSM5 MESD HMGN3 SEC61G YIF1A NDUFS5 SFPQ SPCS1 MRPL4 MAGOH GTF2H5 TP53I13
acute_cd8	9	timen	C5_GO_MF	GOMF_RIBONUCLEOTIDE_BINDING	0.00116892	0.0748112	0.45506	-0.361052	-1.26769	555	IFI44L MX1 GIMAP4 EIF2AK2 OAS1 MX2 GIMAP7 OAS2 TAP1 GBP1 DDX60 SLFN5 OAS3 CHST12 HELZ2 GIMAP2 ILK DDX58 SAMHD1 SMCHD1 DDX60L SETX HSPA8 GBP5 RAC2 EIF4A2 GIMAP6 CCT3 LCK THRAP3 ARF4 G3BP1 AK2 PFKP DDX17 HSPD1 CCT5 ACTR3 FGR SEPHS2 ABCF1 UBA1 DDX46 SRPRB FYN CCT2 CCT7 DDX5 RAB8A ZAP70 ITK HSPA1A SMC1A ECI2 ACSL5 DDX18 FKBP4 CCT8 MCM3 RAB29 LSG1 UBE2A NDUFV1 DDX56 RFC1 CHORDC1 DGUOK DHX36 GBP4 TOP1 STK26 RAB10 RUNX3 KIF21A PIM2 TWF2 DYNC1H1 UBE2J2 UBE2I PIM1 VRK3 PTK2B STK4 PAK2 ATP5F1B RRAGA ADCY7 EHD1 PIK3CD SLC27A3 MAT2A FARSA MAPKAPK3 RAB5B PRKAA1 STK38 CSNK2A1 PSMC6 TOP2B TOR1A XRCC5 GBP2 DHX15 PTPA GIMAP1 MAPK1 DCK PRKAG2 VCP PANK2 UGP2 NDUFA13 SPG7 HSPH1 TOR3A PXK DDX54 ATP6AP1 ATP6V1B2 HSP90AB1 EIF5B RHOB AK6 ANXA6 CCT6A CHD2 GMPS PPCS EIF4A3 ERN1 PKM EIF4G1 HNRNPU RAN TAOK3 RUVBL1 GRK2 DHX30 ACADVL NME6 DNAJA3 UBA7 PIK3C3 TXK ATM FASTK DDX27 DRG2 RAP1B SMARCA5 KRAS NOLC1 CSK RALBP1 UBE2D1 KIF22 SCYL1 XRCC6 MTHFS COASY RUVBL2 NRBP1 TNIK ABCF3 DGKA EIF2S3 ATP2B4 KIF13B ACAT1 DGKZ EIF5 ARF3 RHOG FLAD1
acute_myeloid	13	acuity_maxn	C3_TFT_GTRD	SUPT20H_TARGET_GENES	0.00116892	0.0304516	0.45506	-0.327361	-1.30144	736	CIITA EIF3E TRAPPC6A SCNM1 RPL5 PHB2 C7orf50 PHF5A EIF3F EEF1A1 TCERG1 SEC11A XRCC5 PSMF1 GHITM PRMT1 COQ4 PSMC3 BUD23 EXOSC5 CD69 HNRNPA1 MITD1 DCTPP1 RPS6 POP4 UBE2I TXNL1 JUP RPL17 SRSF11 TXN2 TOMM22 BCKDHA KRR1 ERP44 ILF2 PSMC4 ATP5F1B RPL23A RPIA PRPF18 LGALS3BP DNTTIP2 PUF60 THAP7 GTF3A MDH1 HNRNPA0 STOML2 ERG28 NDUFB6 CDC123 RPS18 ERH FRYL LSM5 NSL1 ENSA PPIP5K2 SAMHD1 SPAG7 RUVBL1 VPS51 MRPL3 RANBP1 HSPD1 USP42 EMC10 COPS5 ISOC2 VCP AK2 SUMF1 MRS2 RPS13 RPS7 CYTH2 NDUFB5 IFT20 PSENEN PSMC2 TSSC4 MAGOH NUDT21 CALCOCO1 TMEM242 MRPL9 DPF2 CIAPIN1 ARHGAP1 UBA5 RPS29 MRPS23 CCDC86 HPS5 AGPAT1 NDUFAB1 OXNAD1 GTF2B SPTLC2 EIF4A1 WBP11 YIPF2 B4GALT7 NME1 RAB8A COMMD2 TMEM128 MRPL48 GNPTG PRPF31 PPIL3 RNF5 INTS12 LARP7 ERCC5 MPHOSPH10 TRUB2 CHTOP EMC4 IDH3B C12orf43 RPL12 CFAP298 GPR108 HSPE1 MLST8 GPI ATG12 CCDC90B U2SURP AP3S1 RPL18 EIF2D ZFAND2A CCT4 MRPL55 SSBP1 COX16 C11orf58 POLR2K WDR43 PDCD6 RPL24 TOMM40 SMC3 MRPL1 DRG2 GPALPP1 SSNA1 DNAJC2 WDR74 ERGIC2 FBXO22 CHMP1B PLOD3 NPRL2 TMEM87A NDUFV3 MAPKAPK5-AS1 NFX1 CCDC59 SSU72 DNAJB11 PEMT RNF139 TIMM9 NOP16 SRPRA NIPSNAP2 ZNF721 NSA2 SLC25A11 LSG1 RPS11 LRPPRC BANP PRCC ZNF276 BRIX1 MRTO4 MAF1 GLOD4 COPS4 HPS4 MRPL13 PHF14 YJU2 ERAL1 EMC3 SLC7A6OS SLC35B1 SIRT2 SF3A3 AHSA1 TRMT1 RPL9 RPL37 TRMT2A SMPD4 TMEM203 RBM42 TMEM43 RXRB RPL23 NSUN2 LENG1 UTP3 ACOT8 GTF3C3 TMEM70 WDR83OS DNAJB12 TNRC6B COMMD1 DCAF7 DNAJC30 BUB3 NUP107 C1D NDUFS3 DNAJA3 NUP160 MED27 NSMCE2 CIC FARS2 QTRT2 RPS28 RPL36 RANBP6 SF3B6 NDUFA12 PRMT5 PNO1 EEFSEC GOLGA3 EMC6 DDX49 DPM1 WDR36 EWSR1 COPZ1 HAX1 CWC27 SAP30BP RBBP5 TSN ABT1 ITGAE PSMB7 PDRG1 COPS8 FLAD1 CKLF PHTF2 MRM3 RBM48 MRPS18C SRSF10 TPP1 ICE1 MED1 DENR PPP2R1A USP48 MCRS1 GANC RLF ACO2 CDADC1 NR1H2 TMEM141 COASY MRPL24 CDK12 ATG5 GTF3C5 ANAPC5 CHCHD3 RPS6KB2 TRIP4 RANBP2 TRIAP1 LAS1L MAGOHB CANX FAU ADPGK EEF1D SNX17 TACO1 SAFB ZBTB11 TFPT TSPAN31 AAAS VTI1A TMA16 AP2A1 CCDC174 RAD21 FAM228B TSFM SP2 COPS7B UBQLN1 ACSF3 MRPL21 TRMT61B NKAPD1
acute_myeloid	1	timen	C3_MIR_MIRDB	MIR548BC	0.00116892	0.0708257	0.45506	0.28536	1.34803	326	CDCA4 SERTAD2 SLC25A36 ZFX SKIL PLEKHB2 RNF168 RNF19A ACYP2 TET2 SREK1 FBXW7 PBX2 GALNT1 PPP3R1 VPS13C XPO4 CD47 TAB2 NEMF CSDE1 LEPROT OSBPL8 HERC1 PIK3CG PCBP2 ATXN3 BCOR BRWD1 TLNRD1 EPC1 XRN2 DR1 PIK3R1 SAMD8 QKI BTF3 PTBP3 EIF4E TNPO1 UBE2G1 SP3 FOXO3 CAMTA1 CUL3 DSC2 TMED7 GNB2 RNPS1 SMNDC1 ZFHX3 OSM WDTC1 ATXN1 ZBTB20 SPOPL SERBP1 PSIP1 PPP6R3 DYNC1LI2 MAP4 MECP2 PCGF5 NFAT5 ELAVL1 ARL6IP1 SOCS6 UGGT1 PURB MAP3K2 LPP CDYL ESYT2 TENT4B PI4KB ARL8B MYO5A CSK RPP30 ATF7IP2 SDE2 RAPH1 CPNE3 DDX3X VASP USP48 SLC25A24 MSL2 SNRPD1 KLF9 ARID4A ARHGAP21 ZCCHC10 PLAGL1 TPR ALKBH5 PIP4K2A ELK4 G3BP2 LUC7L2 REST TBL1XR1 OTULINL ARPP19 CLASP2 MMAB THUMPD1 ENOPH1 KMT2D ZNF281 TP53INP1 TMEM33 MAFB KLHL28 TNRC6B PDE7B ZNF333 VEZT PIK3CB DENND4C TM9SF2 PHIP IREB2 C7orf26 CEP85L RSBN1 ADAM10 PAPOLA WAPL UBR2 ZFR TMED4 EVI5 NF1 CNOT6L ETNK1 ZBTB44 ENTPD1 DDHD1 ZNF91 GTF2IRD2B PCGF3 PAIP1 SMAD4 EHMT1 PTPN12 VMA21 C18orf25 N4BP2L1 TOP2B MOB1B PPM1B KLHL15 FOXJ3 CDK6 CDC42BPB SRSF11 MED28 RAB22A PIGN RUFY2 CCDC186 PTEN SCAI ATP2A2 MEX3C PHC3 GNS IKBIP PHF3 PCBP1 LATS1 CCAR1 TAOK1 INO80D PAK2 CNEP1R1 UTP23 EIF1 KIF2A STXBP5 TNRC18 ITGAV TRPM7 DIDO1 MED4 MEF2A PHF20L1 ADH5 GADD45A RNF2 U2SURP RPS6KB1 MTF1 TXNRD1 PIAS2 ZYG11B USP38 SERINC5 IPMK CDK13 ANKRD11 NHLRC2 CREB5 RAD23A GABPB1 SESN3 EZR TFRC WASHC3 WDR47 ERBIN FLI1 SEC62 PIAS1 BMPR2 PIKFYVE CNBP
acute_myeloid	4	timen	C5_GO_MF	GOMF_CALMODULIN_BINDING	0.00116892	0.156165	0.45506	0.390199	1.57989	81	MARCKSL1 VAMP2 ATP2B1 MAPKAPK2 MYO5A EPB41 NRGN CAMK1 PPP3CA MAPKAPK3 ORAI1 MBP MYH9 PHKG2 CNN2 SPHK1 RGS2 UBR4 MYO9B MKNK1 PPP3R1 MARCKS CAMK1D EWSR1 RIT1 MAPKAPK5 SNTB1 AKT1 CAMK2D MYO1G DAPK1 KCNN4 KCNQ1 ADD1 SLC8A1
acute_myeloid	4	timen	C5_HPO	HP_WEAKNESS_OF_FACIAL_MUSCULATURE	0.00116892	0.578412	0.45506	0.354658	1.49647	117	TUBB6 PTDSS1 MAP3K20 NUTM2B-AS1 CLCF1 FRG1 HCFC1 BAP1 SMARCE1 SLC25A1 SURF1 SUCLA2 TRAF7 CHCHD10 VCP DNM2 DNM1L OPA1 CHKB TGFB1 MTMR14 USP9X RNASEH1 RRM2B SHMT2 DNAJB6 ALG2 AKT1 COL6A3 MECP2 PI4KA PABPN1 SMARCB1 IRF2BPL ACADS CFL2 ASAH1 IQSEC2 DCTN1 HK1 PLXND1 SQSTM1 GDI1 PUF60 PEX16 BAG3 TK2 FTSJ1 ALG13 RPS6KA3 ACSL4 BIN1 ARHGEF6 SLC12A6 GNE PEX26 SELENON POLG NOD2 PEX2 CLCN7 NF2
acute_myeloid	6	age_n	C5_HPO	HP_INCREASED_BODY_WEIGHT	0.00116892	0.646856	0.45506	0.39893	1.28643	211	HLA-DQB1 AIP PNPLA6 PHIP CHD8 KCNAB2 SPG11 NIN DPYD RIT1 UFD1 POGZ FOXP1 PHKG2 LMNA RNF135 COMT CD46 LAT2 DDB1 BUD23 PHF21A USP8 SNRNP200 DNAJC30 EP300 CTNNB1 SPEN JMJD1C USP9X GDI1 PNKP ATP6AP2 RPS6KA3 SDCCAG8 DNM2 BRAF WAC CTSH CREBBP COA3 GNAS ACADVL ADCY3 IDH3B THOC2 KMT2D EIF4H AKT2 DDX6 SMC3 PRKACA APPL1 MCM3AP HERC1 CEP164 EIF2S3 PRPF8 TRAPPC9 SEMA4A SATB1 SIN3A BAZ1B ATRX COPB1 TMCO1 LIMK1 NIPBL MAPK8IP3 HLA-DRB1 STX16 SETD2 UCP2 SLC7A7 DHDDS FIBP RFC2 CANT1 CDH23 MIA3 CUL4B BIN1 RAF1 SHOC2 BRD4 RERE SMARCB1 EHMT1 UPF3B ARHGEF6 PIGT PROK2 SETD1A KLF11 IDH3A PRKAR1A SMC1A SYNE1 RBMX TRAF7 YY1 ZPR1 IMPDH1 TOGARAM1 VPS13B
acute_myeloid	6	timen	C5_HPO	HP_ABNORMAL_LEUKOCYTE_COUNT	0.00116892	0.071782	0.45506	-0.273641	-1.47187	240	CALR SAMD9L SAMD9 ATRX ADA2 CYBC1 SCARB2 TCN2 TNFRSF1A FCGR2A STK4 IFNGR1 SP110 MEFV RFXANK CBL RAB27A SF3B1 AK2 WAS GTF2H5 MPLKIP PRDX1 PIK3CD STAT1 TNFAIP3 JAK1 PRKAR1A ATP6AP1 NLRP12 PSMB4 WIPF1 STX11 SLC7A7 LAMTOR2 TBXAS1 CXCR4 CIITA DOCK8 UNC13D NLRP3 STAT2 JAK2 FIP1L1 XIAP MYD88 RUNX1 IL6R NOTCH1 CDC40 COG4 PSMB9 LBR NABP1 NCKAP1L IL1RN DCLRE1C MSN OTUD5 ITCH RNASEH2B HAX1 KRAS SEC61A1 PRKCD FAS MDM4 G6PD IKZF1 PTEN SRP54 UBE2A TINF2 IRAK4 PNP RARA STAT3 BCL10 TTC37 CARD9 ATM TFRC MAD2L2 GBA PTPN22 JAK3 CASP8 ADH5 IKBKG GTF2E2 PML NBN STAT5B RBPJ DDX41 LCP2 CD81 HYOU1 SRSF2 FIBP TDP2 STXBP2 CASP10 SYK ETV6 USB1 GSS IVD WDR1 FCHO1 NFKB1 LYST TET2 NUMA1 TBL1XR1 IKBKB VPS13B SMARCD2 TPP2 JAGN1 IL6ST MYC AP3B1 CD4 TNFSF12 VPS45 RPS17 RNF113A NLRP1 TICAM1 LMBRD1 HLA-DPB1 AP3D1 IRAK1 HLA-DRB1 ATP6AP2 SBDS ITGB2 PIK3R1 BCR CLPB HMGCL SKIV2L CORO1A BLOC1S6 PACS2
acute_myeloid	8	timen	C3_MIR_MIRDB	MIR629_3P	0.00116892	0.143973	0.45506	0.400951	1.51409	91	TLE3 CD83 DUSP6 HIVEP3 PTAR1 UBE2J1 EDEM1 BCOR C15orf48 PIK3R1 SEL1L CPD SMDT1 TENT5A CHD2 RNF141 TET3 ZNF317 ZNF687 MBNL1 NRAS LRRC58 RBL2 SET ATXN1L RAP2A POM121 FECH TP53INP2 SNX30 MAPK1IP1L PDGFC SPEN USP8 UBE2B INPP5A PTP4A1 VPS13C FAM76A ALCAM THUMPD3 LRRC47 LNPK DERA SLC30A5
acute_myeloid	8	timen	C5_GO_CC	GOCC_CHROMOSOME	0.00116892	0.238995	0.45506	0.286669	1.19745	928	KIF22 ZBTB43 BHLHE40 SMAD7 HMGA1 NR1D2 KLF11 HIC1 LMNA BCL7B RUNX3 FOSL2 NAP1L1 CTNNB1 GET4 THRA FOSL1 MAD2L2 RFX2 HMGB3 KLF10 MAFF ADNP2 EP300 RELB NR1D1 HMG20B KDM2B CBX6 POLE3 ELF4 SETD7 POLD2 FOXO1 RNF168 HNRNPL CENPX AFF4 MED10 ZBTB7A ELL KLF3 BCL7C CUL5 BIRC2 RBBP6 MXD4 HMGXB4 IRF1 DDIT3 HIF1A WDR82 REL COPS9 FBXO28 FOXP1 PPP2CA PPHLN1 BRPF1 MAFK MBD2 REC8 PCGF5 HMGN3 CREBL2 SMC5 CHRAC1 NCAPH2 DDB1 ATF4 NSMF APEX1 PRKDC HMGN1 ZFX BCL11A SMARCC1 ZFHX3 IKZF1 BRD9 HUS1 SWI5 FOXN3 ID2 RNF138 RCC2 MBD5 SETD1B MEF2D VENTX DHX9 NOC2L CHMP4B YY1 SREBF2 RELA EPC1 E2F3 KMT5A KLHDC3 SUMO1 FBXW7 PPP1CC ETV3 BOP1 ARPC4 SRF TEN1 NUCKS1 AHR IRF8 BRMS1 ALYREF SF3B1 ZNF207 HHEX ZNF580 SHLD1 NSMCE4A SMARCB1 KMT5B NHP2 GATAD2A DCTN1 DNTTIP2 CENPC TCP1 TET3 NOP53 ING2 DBP RCC1 NFAT5 WDR43 STAT5A SAMD1 NR4A1 SIRT7 ATF6B PPP2R1A CSRNP1 KDM4C HDAC1 SMARCD3 CCAR2 NCOA2 KDM3A ATF6 CALCOCO1 SETD1A SMARCD1 HES1 ZHX1 CHD4 SMAD3 FMR1 SIN3B PARK7 ERCC1 USF1 SETDB1 PMF1 HMGB1 CDK4 SHLD2 KRR1 PAXX MBD3 CSNK2A2 MORF4L1 FOXK1 USF2 PPP2R5C TGIF1 KDM1A CEBPA SELENOO CENPB UBR2 SATB1 PPP1CB FAAP100 WDR61 RBL2 ELK1 SET KLF13 SP3 NDEL1 EXOSC5 KLF4 ING3 FOSB AKAP8 HSF1 TFPT SOX4 NFKB2 FBXW11 KMT2E RBBP7 THAP11 CBX5 NRIP1 HBP1 LRPPRC CPSF6 RFC1 DOT1L NFATC3 MBD1 STAT5B MEF2A STAG1 CUX1 ZNF487 RAD51C AKAP8L SMAD5 ETV6 CBX3 EZH1 PHF1 SSRP1 POGZ MAFB UVRAG NONO ARID1A NDE1 IST1 TFE3 NFIC RRP8 ARPC1A JUND AHCTF1 ASH1L EBNA1BP2 DCTN4 MECP2 CHMP6 SEC13 RBMX PPP1R7 SUZ12 TCF7L2 CHMP3 UBE2B WDR70 PBX2 FBXO11 ATF5 MXI1 TOP2B NCOR2 BAZ2A JDP2 MITF KLF9 RSL1D1 POLE4 UXT JMJD1C SUPT6H EIF3E POLR2B DDX21 CHMP2B CEBPB THOC6 PNKP RNF169 KAT6B LEMD2 ATF3 ZGPAT SUPT16H CDC73 BCL6 NSD3 FOXO3 NUP107 SMG6 MNT PCGF3 UBP1 AGO3 SS18 NABP2 TRPS1 WBP2 SETD3 UPF1 SIRT6 PDS5A PPP2R5A DCTN3 OARD1 ZFR PSIP1 ARPC2 OLIG1 ING5 PHF10 USP7 DCTN2 ESRRA KLF7 PPP4R3B AEBP2 USP3 PRR14 RXRA HMBOX1 ELL2 ACTR2 C17orf49 POU2F2 SRPK1 POLR2A ANAPC16 E2F4 RPA3 RAD1 NFYC GTF2B ZBTB18 NSMCE1 KAT6A SPRTN HNRNPC CLASP2 NCOA3 NUP98 RNF40 CREB3L2 ANP32E RTF2 CSNK1A1 HP1BP3 NFIL3 KAT7 UHRF2 RASSF2
acute_bcell	all	timen	C5_HPO	HP_THROMBOCYTOSIS	0.00116952	0.0686578	0.45506	0.419951	1.94785	48	RPS10 SH2B3 RPL27 RPS14 RPL5 RPSA RPS26 RPS17 RPS15A RPL18 RPL35A RPS29 RPS7 RPL26 RPS28 RPL15 RPL35 RPS27 RPL11
acute_myeloid	13	acuity_maxn	BTM_MODULES	translation initiation factor 3 complex (M245)	0.00116975	0.00545884	0.45506	-0.758312	-1.8005	11	EIF3E EEF1B2 PHB2 EIF3F FBL EIF3H EIF3K EIF3D UXT EIF3G
acute_myeloid	4	covid	C5_GO_CC	GOCC_EXTRINSIC_COMPONENT_OF_PLASMA_MEMBRANE	0.00117009	0.0396272	0.45506	-0.382369	-1.55022	81	GNG2 RNF10 LYN FYN KRAS SLA PPP3CA FES FGR GNG10 PTK2B EEA1 HCK SNX5 SYTL1 TNK2 CYLD AKT1 NUMB GNAI3 KPNA2 SYTL3 AKAP9 KCNAB2 OSBPL2 GNG7 GNB1 GNAQ NUMA1 TIAM1 CDH23 CYTH1 USP8 SNX18 GNA12 ESYT1 AAK1 FMR1 DLG4
acute_cd8	12	sex_n	C5_GO_MF	GOMF_IMMUNE_RECEPTOR_ACTIVITY	0.00117025	0.138674	0.45506	-0.674212	-1.81061	17	HLA-DRB1 HLA-DRA IL7R CD74 IL2RG FCGR3A HLA-DQA2 FCER1G KLRF1 IL10RA HLA-DPA1
acute_cd4	3	age_n	proteinatlas_blood_expression_cluster	Cluster 30: Non-specific - Translation	0.00117068	0.0202918	0.45506	0.304633	1.51872	148	RPS26 RPS20 SLC27A5 NT5C3B TAF4B RPS2 BEX2 RPS17 SNRPD2 NPM1 RPLP0 RPS19 EEF1G FOXO1 PAICS NEIL2 RPS9 BOLA1 RPL13A RPL23 RPS29 RPS18 RPS3 RPL14 RPL10 RACK1 STK19 RPS15 RPL4 RPL10A RPS28 RPL36 TIMM9 RPL19 THAP7 RPL12 RPL24 RPSA C12orf66 RPL28 RPL7A TMEM243 EEF1B2 RPL41 RPL38 PEBP1 RPL37 RPL26 RPS13 RPS21 RPS12 RPL13 RPL18 RPL30 LIAS RPL23A EPHB6 RPL27A RPL11 RPL6 LIPT2 RPL35A
acute_myeloid	3	acuity_maxn	C3_MIR_MIRDB	MIR3672	0.00117118	0.432164	0.45506	-0.55403	-1.95357	22	HDAC9 USP15 EIF4A2 RPL13 MRPS18B BMPR2 USP22 RSPRY1 FAM107B RFLNB
acute_bcell	11	covid	C5_HPO	HP_RETINAL_ARTERIAL_TORTUOSITY	0.0011717	0.12461	0.45506	-0.760767	-2.08678	10	MT-CYB MT-ND4 MT-ATP6 MT-CO3 MT-ND2 MT-ND4L MT-ND5
acute_myeloid	12	sex_n	C3_MIR_MIRDB	MIR3914	0.00117183	0.999567	0.45506	-0.5054	-1.85255	33	KDM6A OSBPL9 DCAF7 SPIN1 NDST1 SESTD1 PIK3CA SRSF10 GTF2I PHC3 SERTAD2 SLC25A28 TNFSF13B STT3B TRIM33 IFNGR1 FGD3
acute_cd4	13	age_n	C5_GO_MF	GOMF_ORGANIC_ANION_TRANSMEMBRANE_TRANSPORTER_ACTIVITY	0.0011722	0.0846086	0.45506	-0.655089	-1.81978	18	SLC9A3R1 SLC38A2 SLC25A38 SLC25A6 SLC3A2 SLC25A24 SLC38A1 SERINC3 MPC2 SLC25A11 SFXN1 SLC52A2 MFSD10
acute_myeloid	9	age_n	C5_HPO	HP_NEOPLASM_OF_THE_LIVER	0.00117244	0.329243	0.45506	0.494583	1.50886	67	MEG3 CDKN1C SEMA4A SMARCC2 SMARCE1 KLF11 PHKG2 TGFBR2 REST PRKCD KCNQ1OT1 CASP8 KRAS SLC25A13 SOX4 MMEL1 ARID2 RELA SPRTN SMARCB1 IRF5 SMARCD1 APC MSH6 MLH1 IL12RB1 TRIM28 UROD PYGL IGF2R PHKA2
acute_cd4	3	sex_n	C3_MIR_MIRDB	MIR500A_3P	0.00117345	0.660747	0.45506	-0.605613	-1.93728	31	DDX3X ZFX CDK6 EIF4E SOCS2 HERC2 JADE1 MTDH CAMK4 USP36 UCHL3 FNDC3B FBXW7 NRF1
acute_myeloid	8	covid	C5_GO_CC	GOCC_FICOLIN_1_RICH_GRANULE	0.00117361	0.0960086	0.45506	-0.351667	-1.43288	165	IMPDH2 A1BG HSPA1A CDA EEF2 DDX3X CLEC4D TBC1D10C PGM1 HSPA6 ADGRE3 SERPINB6 LTA4H CRISPLD2 EEF1A1 ATP6AP2 MIF MAPK14 CD93 KPNB1 ATAD3B ATP6V0A1 HSPA8 LRG1 PAFAH1B2 QPCT FCAR PDAP1 ALOX5 CAB39 C1orf35 DERA PSMC3 SLC2A3 COMMD3 PSMD13 PSMD3 LAMTOR1 GPI CANT1 HMGB1 SLC11A1 ACTR1B PRDX4 CAT NBEAL2 DIAPH1 OSTF1 GSN HSPA1B PSMD12 IMPDH1 PYGL PSMD6 APAF1 PPIE MVP PGM2 KCMF1 ATG7 YPEL5
acute_myeloid	9	covid	C5_GO_MF	GOMF_TRANSLATION_INITIATION_FACTOR_ACTIVITY	0.00117361	0.0544054	0.45506	-0.446112	-1.6834	48	EIF3L EIF4B EIF3E EIF3F EIF2S3 EIF2A EIF3H EIF3M EIF1 EIF4A2 EIF2S2 EIF1B EIF2D EIF4H EIF1AX DENR EIF6 EIF3D EIF2B1 EIF4E EIF3K MTIF3 EIF4A1 EIF2B3 EIF2S1 EIF2B2 EIF2B4 EIF4G2 EIF3I EIF5B DHX29 EIF2B5 EIF1AY
acute_myeloid	4	timen	C5_HPO	HP_LYMPHADENITIS	0.0011741	0.578412	0.45506	-0.559871	-2.04967	11	CYBA CXCR4 STAT2 NCF2 CYBC1 MVK NCF1 MYD88 RAC2 IL12RB1 CYBB
acute_bcell	2	covid	C5_GO_CC	GOCC_OXIDOREDUCTASE_COMPLEX	0.00117448	0.0200172	0.45506	-0.445124	-1.69029	81	MT-CO1 MT-ND4 LDHB MT-CYB MT-ND6 NDUFB10 MT-ND5 ETFB MT-ND3 NDUFA1 UQCRC1 CAT MT-ND1 DLD MT-ND4L NDUFA2 NCF4 UQCRH GMPR2 CYB5R3 UQCRFS1
acute_bcell	2	covid	C2_CP_KEGG	KEGG_GRAFT_VERSUS_HOST_DISEASE	0.00117472	0.0202283	0.45506	0.63945	2.05532	18	HLA-DQA2 HLA-A HLA-DRB5 HLA-F HLA-C HLA-E HLA-B HLA-DPA1
acute_cd8	all	covid	C2_CP_KEGG	KEGG_HOMOLOGOUS_RECOMBINATION	0.00117556	0.0221742	0.45506	0.623625	1.7171	28	BRCA2 RAD54L EME1 XRCC3 RAD51D RPA3 POLD3 BLM POLD1 RAD51 POLD2 RAD54B XRCC2 NBN RAD51B SEM1 RAD51C
acute_cd4	9	covid	C3_MIR_MIRDB	MIR633	0.00117636	1	0.45506	0.533218	1.87952	55	PLSCR1 EIF2AK2 RHEB CALR MPDU1 RPIA PAFAH1B1 UBE2N MRPS36 DNAJB14 CUL3 RORA
acute_myeloid	14	acuity_maxn	HALLMARK	HALLMARK_APOPTOSIS	0.00117637	0.0132342	0.45506	0.31249	1.66772	72	BCL2L11 ISG20 CD14 GNA15 TNFSF10 SLC20A1 IGF2R SAT1 JUN SOD2 TIMP1 MCL1 ANXA1 PRF1 IFITM3 IFNGR1 SPTAN1 IRF1 GSTM1 DFFA PMAIP1 BCL10 CYLD ETF1 VDAC2 PAK1 BTG3
acute_bcell	11	timen	HALLMARK	HALLMARK_KRAS_SIGNALING_DN	0.00117639	0.0131844	0.45506	-0.723015	-2.04361	13	IFI44L MX1
acute_cd4	all	sex_n	C3_TFT_GTRD	ZNF350_TARGET_GENES	0.0011764	0.538789	0.45506	-0.306504	-1.33793	1109	XIST JPX FAM13A CDK16 UBA1 ABCG1 SLC25A25 RNF6 PLAUR DNAJB4 DAPK2 PANK3 P4HA1 ABHD17B PAXBP1 ADAMTSL5 KPNA4 FAM117B ZNF680 ZNF226 ZNF85 TTLL5 SNCA FAM135A TOP3A TNFRSF10D ANKRD27 TRAF4 ZNF718 HS3ST3B1 NUP43 UBE2T IGFLR1 USF3 NUF2 PIK3R3 ZNF564 MAGI3 TJP3 AGPAT4 ANKHD1 COPS4 ZBTB5 FAM111A-DT SLC38A2 APOBEC3H MAN2C1 MEX3C AAMDC RHEBL1 HYKK PAK4 BFSP1 YPEL3 NR2C2AP MRPS9 ELL CD83 NME7 CACNB3 NAA35 GTPBP2 ARNT TOMM70 ZNF232 PTRH2 ACTL6A LIN52 SERTAD1 CBLB ACTA2 FBLN5 MYO19 NDUFA11 TMEM60 RGL2 SHPRH PCYT1A POC5 MATN1-AS1 MSANTD4 BTF3L4 SPTLC2 TNFRSF10B RMI1 C19orf38 TTN-AS1 PLEKHG2 PRKACB KMT5A MAD2L1BP ZNF611 NOSIP GRPEL2 ZIK1 CNNM3 PRKAB2 TRIOBP MR1 STAG3 ZNF519 ZNF808 TSC22D2 ZNF506 TRIM59 SELENOI TMEM263 DUSP6 ZNF28 SUCLA2 HCG25 STK17A EXOSC8 RBM15 NOP16 GPC2 ZNF217 PIGBOS1 KDM3A NLK RCC1 PPP1R3F SOCS5 MCM9 SESN3 BTN2A1 ZNF714 VKORC1 IPO4 COQ8A PPP2R5C ZNF451 BMT2 ZNF93 MEIOC CHEK1 DDX55 TPRA1 RAP2A EFCAB11 NFKBIB DROSHA DBP TMEM123 MED21 NME1 CCDC85C PHLDB2 ABHD8 SUCO HOMER1 AVPI1 TOMM40L ANKRD54 ZNF587B TBC1D31 KAT8 GPR180 CREBL2 ZNF461 ZNF579 CTDSPL2 ZNF780B ADAMTS17 PLEKHA8 FAM43A EGLN2 RTTN KLHL20 YJU2 GPBP1 NFYC RNFT1-DT RAB5B TMX2 MPP7 KAT5 PTER MAP3K9 IL1RAP AKIRIN2 PEX13 C12orf57 ING1 UHRF2 METTL13 NEU1 MFSD14A ZC3H6 KIFAP3 DEDD2 MCL1 BMS1 ZNF841 ZNF219 ZCCHC2 NSUN4 R3HDM1 ITSN1 SLC26A2 MTHFD2 SNAPC1 JPT2 KCTD9 ARID3B FBXO8 LIPE-AS1 BIVM ZNF675 IER5L AMBRA1 TTC14 POLR1C DPH1 MSH3 SLFN12 FAM168A TMEM30A TMX1 CNNM2 DIP2C SRSF1 MAFB ZNF493 KDM8 VMP1 BTN2A2 CRYZL1 PIN4 DBF4B LENG8-AS1 RUBCN DNM2 DSTN SRGAP3 PTPRO MTRF1L GBA HLA-E GIN1 WBP1 ZNF737 SLC36A1 STXBP5-AS1 MORF4L2 HDGFL2 BRCA1 KANTR MNT ZNF761 GLRX5 TMEM160 ABCA7 CEP44 FAM222B ERV3-1 LZTFL1 ZNF764 ZNF708 ASF1A TVP23B YOD1 HMGCS1 ZNF416 TCEAL4 ERGIC2 ARL15 BCL2 TOP2A ZNF765 ZNF326 NIF3L1 SLC11A2 MAPRE1 PPIL3 LYSMD3 ALG5 NOXA1 ESYT1 ZNF91 HSPA1B GOLPH3L ARL5B C21orf62-AS1 WDR74 RBM4 RAB27A GCAT ARL4D CCAR1 COX17 TROAP TMEM33 COA4 PRR14 RABAC1 FAM76A AKAP11 LENG8 CA13 EHBP1 NUDT15 USPL1 GRAMD2B TMEM185B PSMA1 LSM8 WDR59 ABHD2 CARD8 TDP1 RAB4B RECQL5 VPS26C RBM15-AS1 PEX11G ZNF138 PLCL1 C1QTNF6 BABAM1 ZNF678 TES FKBP14 MCM5 SP1 MEOX1 UNKL CCDC71L POLR2B SH3BGRL COX10 ZNF616 G2E3 ZNF566 IFT140 SLC12A2 RSPH3 C1GALT1 CDK11A
acute_cd4	12	age_n	C5_GO_CC	GOCC_SMALL_RIBOSOMAL_SUBUNIT	0.00117661	0.0298858	0.45506	-0.482497	-1.81854	53	MRPS35 RACK1 RPS4X RPS14 MRPS5 UBA52 MRPS18B RPS15A RPS27L RPS19 RPS10 RPS8 MRPS18C RPS11 RPS4Y1 RPS24 RPS6 RPS25 RPS5 MRPS34 MRPS6 MRPL42 RPS23 RPS3A RPS17 RPS20 DAP3 RPS18
acute_bcell	11	timen	C3_MIR_MIRDB	MIR106A_5P	0.00117681	0.0986565	0.45506	0.390249	1.55924	163	CD69 TAGAP MAP3K8 IRF1 AKAP13 SNX8 ARID4A RSRP1 ORMDL3 ARAP2 STAT3 BRWD1 PAPOLA PIK3R1 DUSP2 HIF1A SRPK2 RHOC RBL2 SSH2 BTG3 ZNF800 STK17B LYST RAP2C ENTPD4 CDKN1A TGFBR2 ARID4B BNIP2 DNAJB9 DDHD1 PHC3 CEP170 KPNA2 LAPTM4A MYLIP SERTAD2 KMT2A KIF3B SQSTM1 SUCO MKRN1 PDLIM5 USP46 LCOR RUNX3 AKAP11 LRPAP1 RAB5B AGTPBP1 PXK JAK1 ARMC8 LPGAT1 FASTK MKNK2 GOSR1 SEMA4B NFAT5
acute_bcell	3	age_n	C5_HPO	HP_MYOCLONUS	0.00117683	0.133585	0.45506	0.362214	1.63555	84	MT-ND1 MT-CO3 ATM NGLY1 CNPY3 FBXO7 CSTB CHD2 NDUFA4 MT-CO1 ADAR MT-ATP6 PRNP DYNC1H1 GNAS ASH1L TYROBP SLC25A46 CELF2 TXN2 CYFIP2 MT-CO2 MOCS2 MT-ND4
acute_cd4	12	covid	proteinatlas_blood_expression_cluster	Cluster 14: Monocytes - Unknown function	0.00117705	0.010005	0.45506	0.460941	1.69257	70	RAB14 DDX60L FNDC3A DOCK8 SAFB DELE1 OPA1 WASHC2C KDM4C EXOC1 ZBTB11 RPRD1B PRPF18 ATF6 CXorf38 SNX13 EPM2AIP1 XRN2 AAK1 KIDINS220 PLAA UBE4A ZC3H18 PTPRC SPTLC2 ANO6 PRKAR2A MAN2A1
acute_cd8	2	age_n	C5_GO_CC	GOCC_LUMENAL_SIDE_OF_MEMBRANE	0.00117724	0.112195	0.45506	0.57595	1.7822	28	HLA-DQB1 HLA-DQA1 HLA-DRA HLA-DPB1 HLA-DPA1 HLA-DRB1 HLA-DRB5
acute_myeloid	7	sex_n	C3_MIR_MIRDB	MIR4464	0.00117732	0.999756	0.45506	0.645555	2.05184	36	UTY DDX3Y TCP11L2
acute_cd4	8	age_n	C5_GO_CC	GOCC_LUMENAL_SIDE_OF_MEMBRANE	0.00117746	0.138187	0.45506	0.548107	1.96117	23	HLA-DPA1 HLA-DPB1 HSPA8 HLA-DRB1 HLA-DRB5 HLA-DQA1 CALR HLA-DQB1 HM13
acute_cd4	2	acuity_maxn	C3_MIR_MIRDB	MIR6826_5P	0.00117757	0.77237	0.45506	-0.563949	-1.69362	23	ZBTB44 MAGOHB CCDC88C VPS4B C5orf51 CBX3 PLCB2 ASB8 EP300 PRPF4 RALBP1 ANKMY2 CUL4B
acute_cd4	2	sex_n	C3_MIR_MIRDB	MIR3922_5P	0.00117765	0.0896635	0.45506	-0.539557	-1.67334	57	ZFX RNF11 TNPO1 TM2D3 JARID2 RPRD1A SEC61A1 GLCCI1 YTHDF3 RNF130 KIF1B RAB10 RAB5B ANKIB1 ARL15 USP1 ZNF451 TAB2 DEPDC5 PRKD2 BTG1 TNRC6A GID4 PIP4K2C
acute_cd4	3	covid	C5_GO_BP	GOBP_REGULATION_OF_SODIUM_ION_TRANSMEMBRANE_TRANSPORT	0.00117801	0.108545	0.45506	-0.628352	-1.71321	23	FXYD1 DNM2 ACTN4 FXYD7 GLRX RANGRF STOM ATP1B3 SLC9A3R1
acute_cd8	11	sex_n	C3_MIR_MIRDB	MIR520D_5P	0.00117826	0.139145	0.45506	-0.295083	-1.47769	341	KDM6A LTA4H SMCHD1 NR4A2 PARP8 TMEM170A ELF1 PNN RAB11A UBA3 FOXJ3 RNF130 YY1 INTS10 SCYL2 SERPINB1 CD46 RIF1 ERBIN COX16 ANKRA2 LIPA BCLAF1 VCAN ATAD2B PHF20L1 TCEA1 GSPT1 PUM2 OSTM1 HDAC2 CNOT2 INTS6 IKZF2 ZNF106 RAP1B KPNA4 PTPRA LARP4 G3BP2 RAB11B LRBA RBM26 SRSF10 PRPF40A PPP1R21 HNRNPH1 ZMAT3 SUMO1 ARGLU1 ABRACL BNIP2 GNAI3 SLC4A7 NFATC3 ZMYND11 UBE2D3 MEAF6 GATAD2B SAFB AASDHPPT DMXL1 PAFAH1B1 RHOT1 SUB1 YWHAQ ARPP19 STAU1 WDR43 API5 MLLT10 NAA50 ATF2 PDCD10 DCUN1D1 JARID2 GNPTAB GLUD1 RAP2C EPC1 KLF6 SPCS3 RSRC2 SORL1 ZFP36L1 SH3KBP1 PMS1 PRELID3B CGGBP1 SRSF2 EFR3A ZFR
acute_myeloid	4	acuity_maxn	C7_VAX	NAKAYA_PBMC_FLUAD_MALE_AGE_14_27YO_1D_POSTBOOST_VS_0D_PREIMM_MF59_ADJUVANTED_1DY_ATIV_UP	0.00117878	0.00802173	0.45506	-0.543502	-1.70098	31	IFI44L CALHM6 LAP3 STAT1 PSTPIP2 GBP4 GBP5 RSAD2 ICAM1 SORT1 GBP1 EPSTI1 IL15 OAS3 SERPING1 IFI35 GK EFCAB2 MYOF SCARF1
acute_bcell	12	timen	C5_GO_MF	GOMF_RNA_BINDING	0.00117896	0.0199549	0.45506	0.248867	1.3124	1014	RPS20 RPS2 RBM3 TXN PEBP1 S100A4 RPS4X RPS16 PNISR RPL10A RPL7 MRPS15 EIF3L MRPL11 RPL3 EEF1B2 LTA4H RPS25 RPS3A RPS7 EIF3F RPL15 CIRBP RPL35A RPS18 EBNA1BP2 RPS8 RPS9 RPL13 HMGN2 RPS6 RPL26 RPS3 RPL32 RPS14 RPL30 RPS10 RPL23A RPLP0 RPL21 RPL37 RPS27A LSM5 RPL5 RPS15A RPL27A RPL7A RPL6 PABPN1 RPL12 SBDS RPL29 NOP53 PTPN1 PPIA MYH9 JUN PARK7 RPS26 RPL23 RPS13 ALDOA RPL18 EIF2S3 BUD23 RPL41 RPL34 RPL11 SNRPN RPS11 RPL27 RPL9 SF3B5 RPL18A NUCKS1 RPS12 MAPRE1 RPL8 HNRNPDL RPL13A EIF5A RPS17 RPSA RACK1 EIF3K PKM ARF1 MRPL54 RPS5 LRRFIP1 PAIP2 MRPL28 RPS19 EEF1D EEF2 RPS23 AKAP8L NAP1L1 RPL19 RPL37A ENO1 RPL35 RPL17 KDM1A ATP5F1A RPL14 DDX49 MTDH NHP2 RPS24 KHDRBS1 PCBP2 EEF1A1 RPL39 GOT2 CWC15 POP4 CNOT1 ANXA2 RPL31 TRIR RPL38 ZBP1 RPL36A SEC61B SUMO1 SNRPD2 SRSF3 EDF1 LGALS3 RPL10 RPS15 THOC7 TUFM MDH2 SF3B2 EIF1 RPL24 ARL6IP4 BCLAF1 PNN CHCHD1 NELFE DENR NUDT21 NUDT16L1 PA2G4 TRA2A CSRP1 NME1 FUS SMARCE1 EIF3H BTF3 RPL36 RPS19BP1 RPS21 RPL26L1 STRAP PFN1 HNRNPH1 TRMT1 SFSWAP EIF3I RPS28 SRRT REPIN1 CNOT8 LGALS1 DDX3X YBX1 PRPF31 GTF3A SND1 RPL4 POLR2G CARHSP1 EIF3M RFTN1 PSPC1 SRP14 FBL DDX54 ERAL1 SRSF9 RBM47 RTRAF SRP72 DRG2 CS CSDE1 CORO1A PPIB GCN1 FNDC3B PSMA1 DCPS NOA1 HNRNPA1 VCP LSM3 TRA2B ILF2 GRB2 SRRM1 TPT1 MBNL1 EIF4G1 TBCA SPTBN1 SRP68 SUPT6H ZNF326 NPM1 RPS27 GRN PKN2 MRPL9 SYF2 C7orf50 SMARCA4 FYTTD1 GOLGB1 HDAC2 PPP1CC ALKBH5 FAU SFPQ LRRC59 ESF1 SAP18 NELFCD HNRNPA0 SNRPB MBD2 RBBP6 DDX46 U2AF2 HDLBP PRKRIP1 HMGB1 ZNF106 UPF3B SLTM SRP19 EIF1AD CCDC59
acute_cd8	7	covid	C5_GO_CC	GOCC_NUCLEAR_PERIPHERY	0.00117923	0.0466779	0.45506	0.468665	1.61365	82	SMC3 STAG2 NUP107 MAEA PPIG OGG1 RAD21 MORC3 SRRM1 HNRNPA2B1 NUP153 ZNF350 KIN NUMA1 SCAF8 VIM MEN1 STAG1 PRPF40A HNRNPM RUVBL2 SNW1 LRIF1 NUP93 DCAF7 CEBPB XPOT TINF2 ATF4 PSPC1 NCOR2 MORC2 LMNB1 SRPK1 RUVBL1 PHF5A AKAP8 KAT8
acute_myeloid	10	acuity_maxn	HALLMARK	HALLMARK_OXIDATIVE_PHOSPHORYLATION	0.00117923	0.00482729	0.45506	-0.37853	-1.49477	192	MRPL11 SLC25A3 TOMM22 PHB2 ATP5MC1 SLC25A5 ECHS1 CYCS SDHA NDUFB2 IDH3A TIMM13 ATP5ME MFN2 ATP1B1 VDAC1 CS OXA1L CASP7 NDUFS3 COX17 SLC25A11 LRPPRC TIMM8B RHOT1 MRPS15 ACAA1 ATP5MC3 NDUFA6 COX7B OPA1 MRPL15 DECR1 TIMM9 MDH1 ATP5F1C ISCU HSD17B10 UQCRH ATP5F1D VDAC3 LDHB ETFA ATP6V1F SURF1 NDUFA5 MRPS12 NDUFS1 NDUFA8 ATP5MG COX15 SLC25A6 ATP5PF HCCS NDUFB7 DLD NDUFA9 NNT ATP5PO
acute_cd8	10	age_n	C5_GO_CC	GOCC_PLASMA_MEMBRANE_SIGNALING_RECEPTOR_COMPLEX	0.00117953	0.0339115	0.45506	-0.529537	-1.60004	45	TRBV6-1 TRAV1-2 TRBV4-2 TRBV20-1 APBB1IP TRGV9 TRBV6-4 TRDV2 TRAV10 IL27RA CD247 TRGV10 TRAC
acute_cd8	5	covid	C3_MIR_MIRDB	MIR4777_5P	0.00117953	0.0813138	0.45506	0.503628	1.5658	58	XAF1 TMEM123 SP100 FOXO3 ZNF644 APOL6 CYCS RORA PAFAH1B1 G3BP1 NXPE3 ZBTB2 FBXO3 RAB14 PHYH PPP4R3B TTC39B TADA1 SUZ12 NAA50 PRRC2C ACADSB CHMP1B DCAF10 GNAI2 FAM199X COG6 KLF10 CFLAR MAP4 CNOT4 MCUR1 MYNN DIP2A
acute_cd8	3	timen	BTM_MODULES	T cell surface signature (S0)	0.0011797	0.0117127	0.45506	-0.64333	-1.75413	23	GPR171 LAG3 GIMAP2 CD2 CXCR6 CLEC2D SIT1
acute_cd4	14	timen	C5_GO_CC	GOCC_TRANSLATION_PREINITIATION_COMPLEX	0.0011797	0.0263957	0.45506	0.641576	2.05862	15	EIF3F EIF1 EIF3L EIF3I EIF3E EIF1B EIF3H DHX29 EIF3K
acute_cd8	11	sex_n	C3_MIR_MIRDB	MIR7_2_3P	0.00117996	0.139145	0.45506	-0.312015	-1.4942	240	ZFX HERC2 OXNAD1 ELF1 MGAT4A EIF3A SETD2 VPS26A KLF3 DENND1B RIF1 FXR1 UBE2E1 BCLAF1 NUDT5 SENP7 CCSER2 PHF20L1 TOR1AIP1 TMEM41B TOPORS HDAC2 N4BP2L1 IMMP2L OLA1 PDLIM5 ACTR2 PTPRA ITGA4 LARP4 GRK2 LRBA CTBP2 HTATSF1 BTF3L4 ZBTB20 BCCIP ITPR2 BNIP2 BTN3A1 FGFR1OP2 TNPO1 SLC4A7 SENP6 GTF2H3 ZMYND11 ADA2 PHC3 NMT2 RNF139 POLDIP3 BAZ1A PTPN4 MEF2D RNF19A ATAD1 DBI FBXO28 PMS1 CAPRIN1 PRELID3B RAB18 ZFR CBLL1
acute_bcell	7	timen	C3_MIR_MIRDB	MIR548AV_5P_MIR548K	0.00118018	0.0682482	0.45506	0.457636	1.58687	94	CCNL1 BCL10 MEF2C ATRX TMEM156 ZNF800 KRAS CD55 CUL4A TWF1 KLF10 PNN GOLT1B YWHAZ EPC1 NFAT5 SAMD8 SKIL C5orf24 SINHCAF RSRC2 KLHL28 ZEB2 TTC17 OCIAD2 PPP3CA UBE2B NUP153 CEP120 PLEKHG1 SUMO1 RNF138 ARID4B PTAR1 ZNF281 LSM8 CSNK1D TCP1 ANKRD11 UBE2A
acute_bcell	7	timen	C3_MIR_MIRDB	MIR8054	0.00118018	0.0682482	0.45506	0.457636	1.58687	94	CCNL1 BCL10 MEF2C ATRX TMEM156 ZNF800 KRAS CD55 CUL4A TWF1 KLF10 PNN GOLT1B YWHAZ EPC1 NFAT5 SAMD8 SKIL C5orf24 SINHCAF RSRC2 KLHL28 ZEB2 TTC17 OCIAD2 PPP3CA UBE2B NUP153 CEP120 PLEKHG1 SUMO1 RNF138 ARID4B PTAR1 ZNF281 LSM8 CSNK1D TCP1 ANKRD11 UBE2A
acute_cd4	7	acuity_maxn	C5_GO_MF	GOMF_CYSTEINE_TYPE_ENDOPEPTIDASE_REGULATOR_ACTIVITY_INVOLVED_IN_APOPTOTIC_PROCESS	0.00118046	0.611478	0.45506	-0.603429	-1.68189	22	TNFAIP8 RPS6KA1 CARD8 XIAP CD27 CASP8AP2 BIRC2 NLRP1 ATP2A3 BCL2L13 RPS6KA3 BIRC3 CASP1 BEX3
acute_bcell	8	timen	C7_VAX	HOEK_PBMC_INACTIVATED_INFLUENZA_ADULT_7DY_UP	0.00118073	0.00333784	0.45506	0.711004	1.84554	14	IGHV4-39 IGLV3-19 IGLC3 IGLC2 IGLV2-14 IGHG3 IGLV1-51 IGHV1-46 IGLV1-44 IGLV3-1 IGHV3-7 IGLV3-21
acute_myeloid	all	sex_n	proteinatlas_blood_expression_cluster	Cluster 9: Neutrophils - Innate immune response	0.00118179	0.0204844	0.45506	0.529592	1.93898	224	EIF1AY CYP19A1 TSHZ3 SDC2 ANKRD34B MANSC1 KCNJ15 ST6GALNAC2 PEAK3 PHLPP1 B3GNT5 TRIM6 ANXA3 ADM ANPEP FPR2 KREMEN1 GDPD3 SPDYE16 MGAM NAMPT CXCR2 CD82 MMP25 CXCL1 DYSF PTPRN2 SIGLEC5 TTC26 ATXN1 AQP9 WWC3 TLR6 NOTCH1 MAK HCAR2 LRIF1 CD55 B3GNTL1 FCHO1 IER2 SLC25A37 SLC22A4 IP6K1 NLRP6 KCNJ2 CEP295NL TBC1D14 CLEC18A TREML2 SLC19A1 HSPA6 S100P RAB43 GK QPCT GCA FPR1 GNG10 AC136475.9 CDK19 FFAR2 UBXN2B
acute_cd8	7	timen	C3_MIR_MIRDB	MIR320A_3P_MIR320B_MIR320C_MIR320D	0.00118206	0.0382603	0.45506	0.321241	1.52939	151	ATF7IP2 COPS2 PCGF5 MFSD14A GSPT1 TRIAP1 RNF138 RIOK3 ING5 IDS SLC25A36 ELL2 ZNF281 SESN3 NAP1L5 CNOT6L RELL1 FEM1B KLHL36 CDK6 AFF4 CBWD5 SEC63 DCP1A ATG14 FAM91A1 MAPK8IP3 PDK1 RCN2 ABHD13 PDZD8 ANKRD13A CYLD RBMXL1 TIGAR PRPS1 MXI1 ITGB1 GTF2A1 STK26 CUX1 ENTPD4 FAM117B TDP1 GXYLT1 TBC1D15 EIF2D
acute_cd8	7	timen	C3_MIR_MIRDB	MIR4429	0.00118206	0.0382603	0.45506	0.321241	1.52939	151	ATF7IP2 COPS2 PCGF5 MFSD14A GSPT1 TRIAP1 RNF138 RIOK3 ING5 IDS SLC25A36 ELL2 ZNF281 SESN3 NAP1L5 CNOT6L RELL1 FEM1B KLHL36 CDK6 AFF4 CBWD5 SEC63 DCP1A ATG14 FAM91A1 MAPK8IP3 PDK1 RCN2 ABHD13 PDZD8 ANKRD13A CYLD RBMXL1 TIGAR PRPS1 MXI1 ITGB1 GTF2A1 STK26 CUX1 ENTPD4 FAM117B TDP1 GXYLT1 TBC1D15 EIF2D
acute_bcell	12	acuity_maxn	C3_MIR_MIRDB	MIR25_3P	0.00118227	0.255334	0.45506	-0.385019	-1.67001	114	PNISR IBTK KLHL14 PPP1R12A ZNF24 MYCBP2 CUX1 SCAF11 C5orf24 MFF ZFAND1 ANKRD44 FBXW7 ARID1B PTEN ANKRD28 RBM47 DMXL1 RPL15 DENND1B FNBP4 PLEKHB2 BCAT2 COG3 EDEM1 GOLGA3 UBXN4 TBL1XR1 GIT2 C21orf91 CDCA7L BTG2
acute_cd4	9	timen	C5_GO_CC	GOCC_CYTOSOLIC_LARGE_RIBOSOMAL_SUBUNIT	0.00118273	0.0263157	0.45506	0.523152	1.67321	52	RPLP0 RPL3 RPL4 RPL27A RPL5 RPL7 RPL10A RPL17 RPL27 RPL15 RPL13 RPL23 RPL9 RPL7A RPL21 MRPL1 RPL36A RPLP1 RPL10 RPL6 RPL22 RPL18 RPL26 RPLP2 UBA52 RPL8 RPL23A RPL24 RPL18A RPL26L1 RPL13A RPL35A RPL31
acute_myeloid	9	acuity_maxn	C5_HPO	HP_SHORT_THUMB	0.00118273	0.0974854	0.45506	-0.497486	-1.65173	60	SETBP1 RPL5 RPL15 RPS27 RPS7 SVBP RPL31 MEG3 VPS35L RPL26 RPS24 RPS15A WIPI2 RPL35A RPS29 RPL18 ADA2 RPS19 PIGG TSR2 RAD51C MAP3K7 RPS28 KDM1A ZNF699 FLNA PSMD12 ATP6V1B2 BRD4 RPL11 LETM1 SIN3A
acute_cd8	12	age_n	C5_GO_MF	GOMF_STRUCTURAL_MOLECULE_ACTIVITY	0.00118327	0.132092	0.45506	0.378639	1.61404	139	RPS26 TUBA4A RPL17 RPS7 RPS2 RPS29 TUBA1A RPL35A TPR MRPS7 ACTR2 RPL27A CLTA RPS4Y1 RPL36 RPL23 RPL36AL TPM4 ISG15 RPL30 RPS12 MRPS34 RPL5 RPS28 RPL37 RPS21 MRPL20 PNN RPL39 RPLP2 MSN MRPL10 UPF3A RPL10 ARPC3 RPL22 RPSA RPS25 RPS19 RPS27 RPL41 RPL13 RPL35 ACTG1 RPL38 RPL3 RPL28 RPL7A MRPL43 MYL6 RPS3A DAP3 MRPL52 RPL22L1 HLA-DRB1 RPL34 RPS23 RPS3
acute_bcell	3	timen	BTM_MODULES	innate antiviral response (M150)	0.00118327	0.0118327	0.45506	-0.704421	-1.91322	10	PLSCR1 IFIT1 OAS1 IRF7 OAS3 EIF2AK2 TAP1
acute_myeloid	3	age_n	C2_CP_KEGG	KEGG_GRAFT_VERSUS_HOST_DISEASE	0.00118333	0.0631111	0.45506	-0.493265	-1.93461	22	HLA-DRB5 HLA-DQA2 IL1B HLA-DRA HLA-DPA1 HLA-DMA CD86 HLA-A
acute_bcell	3	age_n	C5_GO_CC	GOCC_RESPIRASOME	0.00118384	0.0355151	0.45506	0.378094	1.69489	75	COX6B1 MT-ND1 MT-CO3 COX5A UQCRQ CYCS UQCRB MT-CYB NDUFC1 NDUFA4 MT-CO1 UQCR11 MT-ND2 NDUFS6 NDUFB2 HIGD2A MT-ND3 UQCR10 NDUFA10 NDUFB10 NDUFB7 NDUFA13 MT-CO2 MT-ND4 TTC19
acute_myeloid	15	timen	C5_GO_CC	GOCC_GOLGI_APPARATUS	0.00118399	0.0162716	0.45506	-0.369286	-1.61384	153	GIMAP7 HLA-DPA1 VAMP5 STIP1 B2M CALR FCGR2A BCAP31 SCAMP2 TMEM59 HLA-F ITM2B HCK BST2 TGFBI CD36 SNX17 NCF1 TMED2 AGTRAP SCARB2 RAB10 RAB8A C1orf43 MS4A6A TAPBP HLA-DRB5 TPP1 AKAP9 ZDHHC20 SELENOK RAB31 CLTA HLA-DRB1 LYN LAP3 GABARAP CYBA HLA-DRA SDF4 CHP1 HLA-DPB1 CYTH1 CLTB MGAT1 CYBB RER1 CAPN2 LMAN2 PLSCR1 M6PR TRIM22 NUDC GRB2 CD74 HLA-C NUCB1 TGFB1 HLA-B MYDGF RNF13 CDC42 STX10 TNFRSF1A PLD3 TLR2 HLA-E
acute_myeloid	4	acuity_maxn	C7_VAX	HOEK_NEUTROPHIL_2011_2012_TIV_ADULT_1DY_UP	0.00118416	0.00802173	0.45506	-0.609834	-1.79928	21	HLA-DMB PRKX IFI44L HLA-DMA HLA-DRA XAF1 APOL3 RSAD2 OAS2 SESTD1 EPSTI1 OAS3 IFI44
acute_cd8	10	timen	C2_CP_KEGG	KEGG_GRAFT_VERSUS_HOST_DISEASE	0.00118474	0.0240729	0.45506	-0.687636	-1.7891	17	PRF1 KLRD1 HLA-A HLA-F HLA-DPB1 HLA-E HLA-C HLA-B KLRC1 HLA-DRB5 HLA-DRB1 CD28 GZMB HLA-DPA1 FAS HLA-DRA
acute_cd8	12	timen	C7_VAX	SCHERER_PBMC_YF_VAX_AGE_18_40YO_ANYD_DN	0.00118509	0.00349884	0.45506	0.74869	2.05879	11	APRT RPS2 EIF4B SLC25A6 RPS7 RPS13 CCNI
acute_bcell	7	acuity_maxn	C2_CP_KEGG	KEGG_PURINE_METABOLISM	0.0011854	0.0520355	0.45506	-0.506632	-1.65133	51	POLR2J DCK NT5C3A POLD4 PDE7A POLR2B NME4 NT5C PAPSS1 AK2 PDE6D NME3 NME6 ITPA PDE4B DGUOK POLR2A POLR2C PKM IMPDH2 PRPS1 IMPDH1 POLD2 ADSL APRT ENTPD1 POLE4 POLE3 POLR2D
acute_cd8	5	covid	C5_GO_MF	GOMF_CHANNEL_REGULATOR_ACTIVITY	0.00118551	0.0496277	0.45506	0.530853	1.58942	43	BCL2 ITPR1 AKAP9 YWHAE PRKCB ANKRD36C CAMK2D STIM1 AKT1 ADRB2 STIM2 SNF8 SRI CHP1 YWHAH
acute_cd8	13	age_n	HZ_COVID19	Top 500 up genes for SARS-CoV-2 early infection in human male blood from GSE161731	0.0011858	0.208195	0.45506	-0.390484	-1.66327	97	EMP3 SLC9A3R1 ALOX5AP SHISA5 EDF1 S100A4 SNRPB PPIB ANXA2 GPSM3 SPCS1 PPP1R18 RALY SDF4 XRCC6 ARF1 PFN1 PPP4C ARHGDIB NDUFA3 FTH1 PTPN6 CFL1 LSP1 GSTP1 SPCS2 ARHGDIA PPDPF SYNGR2 PPP1CA SH3BGRL3 ATP5F1B NDUFS6
acute_cd8	6	sex_n	C2_CP_KEGG	KEGG_RIBOSOME	0.00118633	0.195744	0.45506	0.635706	2.45838	85	RPS4Y1 RPS11
acute_myeloid	all	sex_n	BTM_MODULES	B cell surface signature (S2)	0.00118648	0.0306864	0.45506	-0.60556	-2.01566	40	FCGR2B PLD4 CCR6 TSPAN13 ITM2C CD79A P2RX5 HLA-DOA ADAM28 ABCB4 TMEM156 FCRL3 LY9 PCDH9 TLR10 GABBR1 CD180
acute_cd8	6	timen	C2_CP_KEGG	KEGG_GLYCINE_SERINE_AND_THREONINE_METABOLISM	0.00118655	0.0150601	0.45506	0.756174	1.90756	11	GCAT SRR PSPH PHGDH SHMT1 GLYCTK SHMT2 DLD
acute_myeloid	15	sex_n	C5_GO_CC	GOCC_INTRINSIC_COMPONENT_OF_ORGANELLE_MEMBRANE	0.00118657	0.0267968	0.45506	0.494496	1.68195	58	HLA-DRB1 HLA-DPA1 CD74 HLA-DQB1 HLA-DPB1 HLA-DRB5 SLC25A3 ITM2B HM13 TOMM20 GHITM COA3 HLA-DRA COX16 YIF1B RER1 HLA-E AUP1 WDR83OS PDIA3 HLA-F SPCS1 CANX RTN4
acute_cd8	8	sex_n	C3_MIR_MIRDB	MIR429	0.00118664	0.108141	0.45506	-0.396881	-1.36904	249	AP1S2 ZFX ZFAND6 RTF1 CRTAP NR3C1 ZNF217 ZEB2 DESI1 ZNF224 CDK17 PSIP1 RPS6KA3 C16orf72 RAP2C DGKA STRADB ZEB1 B3GNT2 PHTF2 MBNL2 TBK1 DPH6 FEZ2 ATAD2B PTAR1 HIPK3 PPP4R2 NUDT4 DENND1B MAP4K4 EIF4E2 LBR PUM2 FAM8A1 TENT4B WAPL SCAMP1 IKZF2 NEDD1 PPM1B ZBTB20 ELL2 JUN CBL SLK BCL11B ELOC ELK4 USP25 RNF19A GPATCH2L DCUN1D5 TOGARAM1 EXOG ZDHHC21 HMGB3 ANKRD44 ARL5A FLII PIM2 CLIP1 SECISBP2L MMD HDHD2 PPP1R9B TRAPPC8 RRP15 KHDRBS1 RIC1 RANBP9 ZC3H6 BDP1 KDM7A ZC3H4 S100PBP TAF12 YWHAG CEP350 SLC25A36 RBSN PI4KB FLI1 CLASP1 MARF1 MCFD2 TMOD3 DNAJB9 PRKACB
acute_cd8	4	timen	C5_GO_MF	GOMF_NAD_BINDING	0.00118693	0.0709055	0.45506	-0.579963	-1.82898	39	PARP9 NDUFS2 CRYZ ZC3HAV1 HADH QDPR IDH1 PARP1 BDH2 HIBADH GLYR1 SIRT6 SIRT2 SIRT7 UGDH IDH3A NNT
acute_cd4	7	age_n	C5_GO_CC	GOCC_ANAPHASE_PROMOTING_COMPLEX	0.00118693	0.331856	0.45506	-0.714281	-1.86018	12	ANAPC11 CDC26 ANAPC1 CDC16 ANAPC15 ANAPC2
acute_bcell	12	age_n	C3_MIR_MIRDB	MIR4524A_5P	0.00118718	0.308668	0.45506	0.50124	1.66904	58	CCND2 YTHDC1 FBXW7 CAPZA2 DENND1B DESI1 TMEM183A CBX4 CDK17 SEC24A HECTD1 EMC4 SRPRA CDC27 HSPA8 ELL2 SEL1L3 ZC3H13 FCHSD2 SEC24C IPO7 DNAJA2 TNRC6B TLK1
acute_bcell	12	age_n	C3_MIR_MIRDB	MIR4524B_5P	0.00118718	0.308668	0.45506	0.50124	1.66904	58	CCND2 YTHDC1 FBXW7 CAPZA2 DENND1B DESI1 TMEM183A CBX4 CDK17 SEC24A HECTD1 EMC4 SRPRA CDC27 HSPA8 ELL2 SEL1L3 ZC3H13 FCHSD2 SEC24C IPO7 DNAJA2 TNRC6B TLK1
acute_bcell	12	covid	C5_GO_MF	GOMF_OXIDOREDUCTASE_ACTIVITY_ACTING_ON_NAD_P_H_QUINONE_OR_SIMILAR_COMPOUND_AS_ACCEPTOR	0.00118729	0.0600239	0.45506	0.546918	1.66554	45	MT-ND1 MT-ND3 NDUFA2 MT-ND6 NDUFS7 MT-ND4 MT-ND4L NDUFA12 MT-ND2 NDUFA10 NDUFS6 NDUFV2 DHRS4 NDUFC1 MT-ND5 NDUFB4 NDUFS2 NDUFV3 NDUFS8 NDUFB5 NDUFC2 NDUFB10 NDUFB9 NDUFS4 NDUFA3 NDUFA8 CBR1
acute_cd4	3	age_n	C7_VAX	FLETCHER_PBMC_BCG_10W_INFANT_PPD_STIMULATED_VS_UNSTIMULATED_10W_UP	0.00118733	0.0171706	0.45506	0.587512	2.02184	24	DDIT4 RIPK2 RGS16 SERPINA1 GBP1 MT2A SLC7A5 PARP9 BATF GBP5
acute_bcell	all	covid	C3_TFT_GTRD	SETX_TARGET_GENES	0.00118733	0.0494362	0.45506	0.315102	1.13601	1539	HERC5 MT2A IFITM3 PARP9 DDX60L DTX3L GBA MTHFD2 MRPS18C IKZF5 GGA3 CREB3 TVP23B TRIM5 APOL2 MACROD2 ISG20 DDX47 MRPS18B FANCL GCDH BIRC5 SPRYD4 CHMP5 BCL2L12 EIF4A3 C5orf15 TRAFD1 ZC3HC1 PVT1 COMMD4 SPOP NMT1 PMM2 ARPP19 RAB1A THTPA NUP205 VAMP4 TACO1 MPDU1 ZNF689 TARS2 MRPS23 ANAPC2 TRMT6 TIMM23 BNIP1 MAPK6 SPG11 OVCA2 OXSM VPS41 MRPL19 TRIB1 DPH3 TFB2M YKT6 RSRC1 SRBD1 SPTLC2 MOCS2 THUMPD3 DNAJC1 MTREX CPSF4 ORMDL2 WDR18 UBE2T GCFC2 SAP30BP SRFBP1 POT1 LRRC59 PPIP5K2 CHTOP DNTTIP1 TYSND1 SCO1 TOR1B UGDH AHCTF1 PUM3 TMEM11 CCDC137 RRP15 RNF113A SEC22B NFKBIB DNAJC2 NOL11 MRPL46 BRAP RPUSD3 CD68 TTLL5 ZNF444 CCNB1 KDM2A GAR1 ZC3H3 AIMP2 PAM16 EXOSC3 ALG11 WDR45B ECH1 NUP54 AQR ADAP2 OPA3 MCL1 TOR1A DYNC1I2 HBS1L CCDC174 C8orf76 JUP IPO11 RAD50 SRA1 TAF3 XRRA1 SEC24C PIGC TOR2A GPN2 UEVLD NARF POLR1A C1orf43 NUP155 NKAP TOP2A EXOC5 TBK1 TOGARAM1 TP53 ZNF830 SLC25A32 FEN1 SLC38A6 HEXIM2 RNF135 ETFA CCDC9 SLC35B4 ERCC6 NF1 C11orf49 ADPRM MICU1 XRCC4 ZNF232 SPRYD3 BCL2L1 CLTA SHQ1 ACBD3 HAX1 TMEM140 RUVBL2 SPTY2D1 MRPL16 PCLAF TMEM199 NABP2 WASHC5 ANKRD46 AK2 C16orf91 TNRC6A PIGBOS1 ERGIC1 TGS1 ASNS B3GAT3 HSP90B1 HIRIP3 BUD31 HCFC1 ZZEF1 ZWINT TMEM167A CSNK1D NDUFA9 PHF5A CMC1 EDEM2 UQCC1 KAT5 ZNF3 NDUFAF6 NOC4L CHORDC1 PSMC2 HAUS5 RPP14 COG1 ZNF714 CDK5RAP1 SNX11 PHB PLPBP PGS1 HMMR SMIM15 TAB1 MRPL13 LSG1 ADPGK GATC PSMC4 AEN TIMM9 EMC4 PDCD2L AARSD1 COA4 SRP68 BCCIP C1D MTG1 MCM7 PGBD4 GTF3C4 PREPL PSMC3 SUPT5H ERAL1 RPP38 AFMID SNAP47 PFDN2 PUS3 STARD3 LYRM7 CDC27 LGMN MDP1 DHX9 PCIF1 HELQ ACOT8 IKBKE TMEM9 GHDC TMEM106B ZNF740 TOR1AIP2 IDI1 USP39 IFI27L1 IRF3 CAMKMT CCDC86 ACBD4 TROAP PSMA4 MUTYH DHX8 DHX29 KRR1 ARAF CCNT1 METTL15 PXMP4 NOL9 PSMC1 CHRNB1 SHARPIN PTCD3 IFRD1 MRPL12 NCOA2 VCPKMT CCDC47 API5 POLG2 PAFAH1B2 DCTN5 MBTPS2 DARS2 UROS TTC33 RPRD1B CCDC127 GBF1 LUC7L TIGD6 COMMD2 PHACTR4 RABIF BBS9 DDX52 AIP FAM24B DDX24 PDIA5 PDHA1 SLC38A10 BRF2 MRPS9 CHMP4A FAM219B ZNF655 PPCDC RAB27A SEC23B PRCC PSTK ALDH16A1 ZHX1 CWC25 DRG2 AP3S2 E4F1 ZNF337 CUL9 MTA3 XPA DVL2 ANXA1 SDHAF1 ZNF182 MGME1 WDR61 NR4A3 GRWD1 MAN2C1 GLB1 TSEN54 STXBP4 GOLGA5 JMJD4 SGO2 CDK1 FHOD1 MRPL47 PSMD7 VTA1 NOP10 DCTN3 CFAP36 TARBP2 SNRPB ZNF646 CCNK NASP SAAL1 B9D1 GTPBP10 ULK3 AP3B1 DDA1 ABHD12 ANKHD1 WIPF2 PSMD11 TMEM14A PIGS CHURC1 LRPPRC AMBRA1 CENPN HMOX2 RNF13 PET117 DNAAF5 ZMPSTE24 ARPC1A NOP56 BFAR GTF3C5 PDIA4 CSRNP1 CHIC1 PSMA1 COA3 C19orf47 CENPP FAM222B CCDC43 LGALS8 UGP2 HNRNPAB TOR1AIP1 SECISBP2 SLC1A5 DTWD1 DDX27 SNX1 ERH MFAP3 DHX35 AP2B1 MAPKAPK5 FAM133B CBLL1 CRBN ZNF84 TSSC4 ARMH3 PSMD9 SACM1L MED24 ZNF461 PARP2 GNA13 NUF2 C10orf88 C2orf42 FCF1 THAP5 APH1A CD72 BCKDHA RCN2 ATP6V1H CEP95 TMEM258 SNRPB2 C2CD5 UCHL5 CYCS RNASEH2C TXNRD1 TRIP4 HDAC5 HDLBP SEC61A2 SPAG5 SLC30A5 MBD1 TMEM70 SFT2D1 MEPCE COQ10A ZNF384 IK ZNF692 TTC1 SMPD4 OTUD6B-AS1 ZNF586 CLK3 MRPL53 MRPS16 NUMA1 ZFP64 ATG3 RRP12 APTR SETDB1 GIN1 ZNF668 RAB1B LLPH CARNMT1 MTFR2 RBM12 CHAC2 TATDN3 MPZL1 COPS3 NME1 NEK8 NOL8 MEMO1 RAD52 UBXN6 NEPRO TIA1 TCHP ZFYVE26 NIT1 EMG1 LETMD1 FAM227B ZC3H13 OXLD1 KLHDC4 METTL2A TRIM37 KCTD5 HNRNPH3 NUDT9 TRUB1 INTS8 EID2B ZNF451 EXOSC5 DERL1 TNFRSF10A SF3A3 CKMT2-AS1 CDKN2AIPNL SLC25A51 VPS37A PDRG1 FTSJ3 MRPS11 PUF60 GABPB1-AS1 PARN HMGXB3 RPS6KB1 NAT9 GPN3 RFC2 CREB3L4 POLR3D ATXN7L1 CPSF1 DENND3 PFKFB3 CSAD NKIRAS2 URM1 PDCD6 KRIT1 TMEM42 SYNRG RPS27L EMC10 TMEM68 LIN37 SLC39A3 NGLY1 EMC7 DNAJC7 BECN1 NSL1 L3HYPDH ASH2L LONP2 MCOLN1 SNRPA SCAMP2 POLR3B HBP1 UNC45A MSL2 NRSN2-AS1 HIF1AN FMC1 GLI4 DENR INTS2 RBM42 NAGK MCM8 GSS CDC123 LZTS2 ATAD5 KIAA0586 CLUAP1 AAR2 PEX13 PAF1 NUP62 SRP54 FUT11 WIPI2 C19orf54 NCSTN ATXN7L3B EIF1AD MKRN2 COPS5 GOLPH3 SLC25A11 PNPO NUDT1 EMC2 SYMPK TSNAX IPO4 TRIM59 SRPK2 G3BP2 PRADC1 DUS3L PSMD12 PCNA ZNF146 CATSPERG CALCOCO2 MUS81 NOB1 CORO7 RABGAP1 TPM1 NSFL1C RBM18 DDX21 PEX16 METTL13 HIBCH NPRL2 MTAP RAD51B PPP4R3B MED4 TEX10 PSMB5 DYNC2LI1 PCGF1 KBTBD4 MED6 NUP214 KCNN3 PDE8A DYRK1B TRMT1L AREL1 SMC3 ECD TMX1 SLC3A2 ACAD10 EDRF1 UNC13D UBE2M WDR75 VEZT MIA3 PPP2R5A ARHGAP11A AMN1 POLR2I PNPLA8 EIF2B1 SMG5 MED9 ADAT1 TMBIM6 NUDT5 TMEM202-AS1 DNAJA3 CISD1 ATG12 TMED7 ZNF773 PSMD5 VPS33B CNOT7 MTFR1 SCRN2 CWF19L2 NAPEPLD LSM12 AGGF1 GRN STRADA RABGGTA NDUFA12 TTI1 TMEM161B SEC61G CEP128 LARP4 RNFT2 TP53I13 TYW1B TRIM52 COX15 FRA10AC1 RNASEK SRCAP MRPL58 TSPAN3 TMED10 MRM2 EBAG9 PRC1 CMC2 PNP MVD TBCD DPH1 SPICE1 INO80E METTL25 ZNF473 MYNN OTUB1 ENDOG TAF2 DDIT4 C1RL ZNF446 DNAJB9 RNF19A EXOSC8 NCL LENG8-AS1 G6PC3 EPB41L4A ABCB9 TMEM79 COA1 MSANTD3 DLD PSMB3 TRIM41 TINF2 ST3GAL5 ZNF277 RBM34 PIGH NDUFS3 MIR762HG ENSA CPSF7 PMS1 HAUS4 TNFAIP1 ZCCHC9 CDCA5 SEC14L1 TMEM160 FUCA1 GPAM PPP1R12B CNOT8 FBF1 HILPDA UBOX5 RBM17 MLH1 UTP6 TMEM67 C15orf40 CDS2 NORAD COG6 PIGO ZNF286A MSH2 CLASP2 VGLL4 BET1 MCMBP PLD3 NBPF1 CSNK1A1 POMK EIF2S2 PDCD11 XRN2 MTMR9 CLU POLG SCAMP5 AAAS ZBED5 TAF5 TRMO WDR59 KDM8 ZC3H11A CDKL3 FADS1 TBC1D23 OTUD6B TBRG4 SPCS2 ZNF484 HDHD5
acute_bcell	all	covid	C3_TFT_GTRD	ZC3H11A_TARGET_GENES	0.00118733	0.0494362	0.45506	0.349192	1.23205	486	MT2A MT1X SPATS2L GBA MRPS18C TVP23B DRAP1 ZC3H6 MRPL49 NR1H2 ZC3HC1 RNF168 RIF1 FAM98B DCP1A TACO1 TARS2 COPS7B TMEM242 NOP16 COPS2 AZI2 TMEM222 ZNF76 YIPF2 CPSF4 ACSF3 C6orf62 CHTOP PARP12 HEMK1 TOR1B PCYT1A C3orf38 RRP15 SEC22B NFKBIB DNAJC2 CLTB MRPL20 ZBTB21 C18orf21 TRPC4AP ZC3H3 EXOSC3 ATF3 SLC29A3 SNAP29 WDR45B NUP54 AQR IFRD2 ADAP2 CCDC69 EI24 DDIT3 NKAP TRMU C11orf49 PCID2 METTL6 COA6 KIF22 MRPL16 PCLAF PANK4 B3GAT3 WDR36 ERI1 EDC4 ITGB3BP NOC4L PSMC2 DPM2 JARID2 PLPBP GATC ZER1 TIMM9 EMC4 AGK MFSD11 CHMP2A UTP4 SNAP47 UBE2Z HELQ C8orf33 FBXO22 B4GALT7 ZSCAN16-AS1 UTP3 EAF1 MRPL40 HUS1 SLC35A3 DHX8 KRR1 ACOT13 SMIM8 METTL15 CSTF2T MLEC FASN SHARPIN KLHL20 API5 MBTPS2 TIGD6 COMMD2 ADRM1 PHACTR4 STX18-AS1 ZNF408 MRPL55 SNRPD1 PSTK VPS45 SMIM19 HINT3 DRG2 MCM5 AP3S2 SAR1B RBM28 MCAT ACP2 R3HCC1 MAN2C1 TSEN54 JMJD4 ERLIN2 COMTD1 E2F6 ABHD12 VPS13C PPARD HIRA CCDC88A PSMD11 EIF4E2 AMBRA1 BORCS8 ZMPSTE24 GEMIN5 GTF3C5 CENPP TOR1AIP1 DTWD1 LRWD1 CCDC90B SNX18 NUF2 TMEM41A HERC3 SCAND1 TRIP4 MITD1 ILF3-DT PCF11 CLK3 NFAT5 JPX GTF3C3 TATDN3 NME1 NOL8 FAM227B YTHDF2 KCTD5 ZNF786 SENP1 ZNF276 VPS52 SF3A3 CDKN2AIPNL TMEM128 HMGXB3 PEX3 TRA2B RFC2 DDX18 CPSF1 EXOSC4 EMC10 SLC39A3 BECN1 CCDC106 NSL1 MED23 TAF1C TIMM29 ZNF593 ADAT2 CDC123 KIAA0586 CLUAP1 AAR2 XPNPEP3 EP400 EIF1AD MKRN2 CCNC SLC37A3 GEMIN7 IPO4 MVK FEM1B VPS37B BRD2 KBTBD4 NUP214 KIAA1143 AP4E1 STX18 SEC13 OPA1 RTTN ARF1 NUDT5 FBXW2 SDAD1 CUL4A GSTCD DNAJC24 ACOX3 SART1 FRA10AC1 MRPL58 EXOC7 SSU72 UBE2H EXD3 TTC4 TXNRD2 NELFB MTO1 PCNP TBC1D13 GLT8D1 EME2 MAPK8IP3 NDUFS3 ATP6V0C RAB11B LIPA GOLGA3 DDX1 TCF12 NORAD SF3B6 CTNNB1 MED15 GART RNF6 NDUFAF1 CNBP CSNK1A1 TRADD ZSCAN12 MTMR9 TMEM147 ZBED5 DGAT1 SAFB SRSF2 DUS1L BMS1 ZNF721 DDX55 UBE2D3 RNF185 NUP107 NDUFS7 PPIL2 ZNF213-AS1 NIPBL ZNF74 REPS1 INTS12 NPLOC4 SDHAF3 STOML2 COQ4 INTS14 RAB18 PRRG2 INTS1 MRPL1 VPS13D
acute_bcell	1	age_n	HALLMARK	HALLMARK_MYC_TARGETS_V1	0.00118733	0.0546173	0.45506	-0.42922	-1.38052	170	SET PHB SNRPD3 HNRNPA2B1 PSMD8 BUB3 SSBP1 HNRNPC PSMA7 CNBP PRDX4 CCT2 SNRPB2 TUFM CCT3 SSB NAP1L1 COX5A PRPS2 MRPS18B HDDC2 FBL EIF4A1 YWHAQ HSPE1 XRCC6 DDX18 NCBP1 SLC25A3 EIF2S1 TRA2B CCT7 DEK PA2G4 HSP90AB1 SRSF2 UBE2E1 COPS5 LSM7 PRDX3 CCT5 EIF4G2 G3BP1 PTGES3 MYC FAM120A PSMD3 SNRPD1 AP3S1 RFC4 HNRNPD PPIA POLE3 SF3B3
acute_bcell	4	age_n	HALLMARK	HALLMARK_MITOTIC_SPINDLE	0.00118733	0.05343	0.45506	-0.46121	-1.43809	97	PREX1 SPTAN1 KIF5B ABI1 MYH9 BIN1 SSH2 UXT ROCK1 FLNA LRPPRC CD2AP STAU1 PAFAH1B1 ARHGEF2 CDC42 MAP1S LATS1 ARHGAP27 RFC1 ARHGEF7 PPP4R2 CSNK1D MARCKS SMC3 NEDD9 ACTN4 RHOT2 ATG4B SMC1A LMNB1 TUBA4A RHOF GSN MAPRE1 NOTCH2 KIF22 SPTBN1 TRIO NIN
acute_bcell	4	timen	C3_MIR_MIRDB	MIR30B_5P_MIR30C_5P	0.00118733	0.0757099	0.45506	0.378685	1.29927	299	NR4A2 KLF10 BCL10 PCGF5 IRF2BP2 YPEL5 BCL2L11 CHD1 TNRC6B PTP4A1 PAPOLA CHMP2B PSMD7 ZNF644 BRWD1 ZFAND5 PHTF2 MMD LYPLAL1 SLC25A36 NUCKS1 KRAS NDEL1 STK17B PPP3CA SLC9A8 CEP170 SSH2 CFL2 ARMH3 AFF4 SAP30BP HIVEP1 NECAP1 PDE4D TWF1 CSNK1A1 VAT1 ATP2B1 NFAT5 KXD1 SRSF10 MAP3K2 C9orf72 TENT2 CBLB EML4 PPP1R2 EEA1 RRAS2 IQCB1 ARID5B COL9A3 GALNT2 SCAF4 GNA13 NFATC2 PRPF40A BDP1 AGO3 CHD7 UBE2V1 ELL2 EPB41 SNX8 SLC38A2 SHOC2 ZFAND1 PPTC7 LYN KLF12 FNDC3A TMEM87A GDE1 EED FAM214A ST8SIA4 KLHL28 YAF2 BNIP3L MSI2 USP48 NUS1 CPSF6 RAB2A KPNA6 YTHDF3 ANXA2R TBC1D15 TEPSIN CNOT9 EEF1A1 CSGALNACT1 DCTN4 ZBTB11 GOLGA4 NDUFC2 BRAP ARID4A FKBP3 CAND1 PNKD ACTR1A PPP1R12A RPRD1A KLF9 NAA25 TRIO ZEB2 MZT1 SMAP1 ATG12 HDAC9 AZIN1 RAD23B RASA2 GNAI2 HBS1L WIPF1 YPEL2 TRPM7 MAP3K7 CFAP97 ZFC3H1 SRSF7 SAMD8 PDCD10 KMT2A ZMYND8 CDK12 LPGAT1 PRDM1 SPEN ELOVL5 MAP3K13 SMDT1 STIM2 ARHGEF6 IRF4 POLR3E PDXDC1 VOPP1 ARID1A MYO5A BMT2 P4HA1 FAM91A1 TOGARAM1 ADAMTS6 FBXO34 KIAA2026 ANKRA2 YTHDC1 KMT2C R3HDM1 RAP1B DESI2 SLC6A6 SLC4A7 OXR1 RHOB STT3B FAM199X INO80D GPCPD1 LRRK2 LPP
acute_cd4	all	covid	C3_MIR_MIRDB	MIR12122	0.00118733	0.10629	0.45506	0.411246	1.40578	142	IFI44L SP100 FAM118A BAG4 INO80D ZNF468 NFE2L1 DCUN1D5 SCYL2 CHN2 PRDM10 STRADB THUMPD1 ABCA1 TADA1 PET117 KIAA0040 NCK1 PANX1 TNRC6A SELENOS PLCG2 AKIRIN1 ZNF28 TMEM184B NAA50 ATXN1 GAPVD1 LIPA HDAC9 GNG2 TENT2 MAP3K20 RNMT SZRD1 RGL2 GABPA RAB10 ZMPSTE24 ZNF432 COLQ NUP50 LCOR CEP350 HSPD1 UBE2V1 SNX15 JPT1 CIR1 MLLT10 DTD1 UBE2J1 GPRIN3 FRYL IRS1 STT3B SLC10A7 ARL8B WEE1 DBF4B GATD3A ZFX ATP13A4 G3BP2
acute_cd4	all	covid	C5_GO_MF	GOMF_HELICASE_ACTIVITY	0.00118733	0.0720619	0.45506	0.41748	1.42693	138	DDX60 HELZ2 DDX58 DDX60L DHX58 IFIH1 ZNFX1 YTHDC2 MOV10 DDX19A BLM DHX9 SRCAP MCM6 SMARCA5 DDX59 ERCC3 MTREX TWNK DDX24 DDX1 DDX56 DHX29 DDX39A HELZ DDX42 SUPV3L1 DDX23 SMARCAL1 CHD1 ASCC3 HELB DDX52 ERCC6 EIF4A2 UPF1 RECQL DDX10 DHX16 DDX43 DHX36 GTF2F2 RFC4 DDX41 DHX30 CHD9 AQR FANCM DDX47 G3BP1 DICER1 DHX15 DDX21 CHD2 EIF4A3 SETX RFC5 DHX37 DDX18 ERCC6L2 FBH1 RUVBL2 HLTF MRE11 DDX50 RAD50 DDX31
acute_cd4	10	timen	C5_GO_BP	GOBP_REGULATION_OF_RESPONSE_TO_EXTERNAL_STIMULUS	0.00118733	0.0423915	0.45506	-0.338539	-1.38472	222	IRF7 ISG15 OAS1 CCR7 IFI16 STAT1 IFIT1 BANF1 USP18 CD55 DDX60 USP15 S100A8 HERC5 IFI35 RIPOR2 IL16 VAMP8 SAMHD1 PTPN6 TRADD IL6ST PARP9 HSPB1 MYCBP2 PLSCR1 ETS1 VPS35 CASP1 XRCC5 NEAT1 OAS3 CALR TXK DTX3L PSMA6 NMI ASH1L C1QBP PTPN2 PTPRC SOD1 ATM S100A9 TRAFD1 HMGB2 TNIP1 SERPINB9 CXCR4 IRF3 PQBP1 STAT2 HLA-F SOCS3 NFKBIZ ZBP1 CDC37 SLAMF6 XRCC6 ERAP1 PARP14 YTHDF2 NUCB2 PUM1 HLA-A XIAP ST6GAL1 PARK7 TGFBR2 PDCD4 ATG5 AIF1 PYCARD CARD16 CYBA IL17RA ATG12 NDFIP1 DDX58 LGALS9 ADAR HSP90AB1 SNX6 CASP6 NONO RNF216 HLA-E VAV1 AKIRIN1 FOXP1 GSTP1 ARRB2 UFL1 UBE2K MAP2K1 ZNFX1 TRIM44 NLRP1 APOBEC3G SIGIRR CYLD GPSM3 DDT SFPQ PLCG1 TNFAIP3 PAK2 BIRC3 PSMA1 PTPN1 ADTRP DPP4 PRDX2
acute_cd4	3	timen	C3_TFT_GTRD	KDM7A_TARGET_GENES	0.00118733	0.10306	0.45506	0.30374	1.18577	973	YPEL5 IDI1 PCIF1 G3BP2 SLC25A36 GSPT1 SUMO3 RNF19A HADHA GATA3 ISCA1 CCNL1 HBP1 SLC25A39 CUL4A CLK1 HERPUD2 MCL1 RBM17 EIF4A1 MPC2 SRP72 ZBTB1 SEC14L1 C17orf49 WTAP INSIG1 HECTD1 PITPNA-AS1 EZR PLEKHF2 SRSF2 RNF166 RCC1 NR3C1 TERF2IP PPP2CA RNMT MFSD11 CRIP2 CYLD ANXA2 PLK3 BRWD1 KAT6A RBBP6 GNB2 HIF1A COTL1 RNASEK NFE2L2 HNRNPUL1 SET AMD1 CDV3 EIF5A CFAP97 FOXP1 PRKCH TUBA1C SMARCA2 FCGRT CDC42 WASHC2C ASXL1 APH1A NAMPT CPSF6 AKIRIN2 CNOT6L SLC25A6 MDH2 PHPT1 RPL22L1 BZW1 ATP1A1 SMAP1 AKT2 LMNA LINC01089 NAF1 IRS2 PATJ SPTBN1 YTHDF2 SOD2 TRAPPC2L BRD9 PHF21A SYNJ2 GGNBP2 ZFR PTBP1 NCOA2 BCL3 CSNK1G3 ZFC3H1 SF1 C1orf122 PDXDC1 SINHCAF LBR SURF4 RPL27A CD47 RBPJ PAPOLA ZFX RAD23B SLC41A3 UBALD2 STT3B MKRN1 SSH2 MYCBP2 CUL5 RNF145 MSRA TAPBP S1PR1 ATG4B GNAS SPSB3 TSPYL2 KDM6A RNF10 ARPC4 CMTM3 MAZ KAT6B TRIM13 MRPL55 IL4R RAD23A METTL9 ZCRB1 MORF4L1 HNRNPL YTHDC1 DICER1 SUMF2 RABAC1 AFG3L2 ATG2A INPP5K RALY AP3S1 KBTBD2 BAG5 MSI2 THOC7 C6orf226 TMEM230 KIAA2026 NME4 TMUB1 PABPC4 UHRF2 THUMPD3-AS1 SNIP1 JMJD6 EDRF1 ARF1 RNPS1 MFNG ITPA MPST VPS29 ZNF267 UBTF DAZAP1 DNAJA2 KLHDC2 UPP1 SEC61G EIF3M RPP38 LUC7L TCF25 ACYP2 NIPSNAP2 ATP1B3 ZYX RBMS1 DIDO1 ZNF580 ATXN2L ELF1 ENY2 TRAM1 DGCR6L TTBK2 CD55 RPS17 INTS6-AS1 HNRNPD CAPRIN1 UBE2N CIZ1 PJA2 MTERF4 JOSD1 NMRAL1 LRRFIP2 ACP1 ZEB1 TIPARP LSM3 CCNC TAB2 CASC3 ZFP36L1 PTGER4 YTHDF3 CORO7 PPM1A PDCD5 TCP1 SDF4 MNT RPS20 DPP8 PLEKHJ1 LMBR1 SLBP BRD1 PSMG3 TMEM30A PSMG2 SLC50A1 CAND1 FAS EIF5 CDK12 BPTF ZNF274 KMT2A NUDT4 ANKRD12 SCNM1 YBEY ZNFX1 RNF6 CYB5R4 RELA CAPNS1 CCDC88C DEK PASK MFSD10 BCL9L L3MBTL3 DALRD3 KMT2E SMAD2 LCOR TMEM39A SF3B6 TNRC6B PABPN1 VPS36 NOA1 PUM2 CFL2 GNAQ COPB1 NAA38 DPP9 CDKN2AIP TSSC4 MRPS7 FIP1L1 SETDB1 MARK3 PTBP3 ZFAS1 NDUFV2-AS1 BAZ1A MIDN SMNDC1 MLLT6 NUP153 SRSF3 PTTG1IP CHKB SSRP1 ELL2 ACADVL CD63 SH3YL1 HGS ARMH3 USP34 ARL16 CYP4V2 RGS2 GNL1 AP5M1 NAA15 SH3TC1 CLASRP RAB6A ZC3HAV1 NDUFC1 PAIP1 CAB39 YY1 ANKRD11 FKBP8 PLCG1 PARK7 MXI1 MAP4K2 CDK13 FAM120A ARL4C NIPBL ZBTB25 CTNNB1 MMAB GPS2 EXOC5 KMT2C POFUT2 LMO4 ZNF581 MTR CCDC82 RAB3IP STK17B UBE2E3 EWSR1 CLPX TNFRSF10A CHCHD10 POLR2B NOP14-AS1 MYADM SLC38A2 UBE2D3 UBE2G2 PAN3 WAC SAFB2 OLA1 COMMD5 NIN ZMYND11 CENPT MSL2 SMAD5 PPP1R16B LENG8 DRAM2 IFT20 TBC1D22A TPT1 IREB2 SHLD2 GNB1 R3HDM2 DUS4L CEBPG BFAR DUSP22 FTH1 TENT4B TRAF7 DEGS1 IL15RA ANP32E APP MICAL1 ARSG HAPLN3 GTF2E2 SRSF11 KLF7 NSD3 CAST SEC61B CTBP1 RBM26 SPNS1 NFATC1 MAN2C1 ZDHHC5 POLR2A MAPK6
acute_cd4	3	timen	C5_GO_BP	GOBP_ENZYME_LINKED_RECEPTOR_PROTEIN_SIGNALING_PATHWAY	0.00118733	0.140737	0.45506	0.343748	1.28426	283	JUN STRAP FOS PIK3R1 GATA3 RAB14 SESN3 CSRNP1 SORL1 SDCBP TOB1 CYFIP2 CBLB NCF1 HIF1A IQGAP1 RNF126 DDIT4 ZNF451 RTN4 LEPROTL1 AREG NAMPT PXN PTP4A3 NUCKS1 NDEL1 AKT2 IRS2 SPTBN1 SNW1 PLEKHA1 RBPJ FIBP PRKAA1 GSK3B CUL5 GRB2 ATF2 PDCD4 PRKCB ADIPOR1 LATS1 MAPKAPK3 INPP5K AP3S1 ZFAND5 USP15 HSPA5 CAMLG PTPN1 TGFB1 CNOT9 TIAM1 RPS6KA5 ARHGEF7 CPNE3 FBXW7 ARID5B ABI1 ZYX FKBP1A DNM2 PRKCQ PAK2 PTPN18 ZEB1 TIPARP CREBBP ZFAND2B FOXO1 PPM1A CITED2 NUMA1 PHIP GIGYF2 EPHA4 NCK1 ERBIN TGFBR3 PTPRA LEMD3 STAT5B BCL9L TGFBR2 SMAD2 GNAI2 STAT3 CHURC1 RPS6KB1 CD63 HGS SHOC2 ARRB2 HIP1R MBD5 RNF111 FKBP8 PLCG1 DGKD LEF1 PTPN2 FYN NEDD9 CTNNB1 LTBP4 UBE2D3 SMARCC1 CSNK2B MVB12A CBL PELO PIK3CD SMAD5 MAPKAPK2 IFT20 C20orf27 OSBPL8 AHI1 ZFYVE27 DUSP22 CD4 SMAD3 EPHB6 RAPGEF1 SOCS1
acute_cd4	6	age_n	C5_GO_CC	GOCC_PROTEASOME_COMPLEX	0.00118733	0.0522421	0.45506	-0.499091	-1.4834	53	PSMB3 PSMA7 PSMC5 PSMD9 PSMD4 HSPB1 RAD23A PSMD1 PSMA6 PSMC3 PSMB2 UBQLN1 PSMB8 PSMC6 PSMF1 PSMC2 PSMB9 PSMB10 PSMD8 PSMD7 PSMD3 PSMB6 PSMA5 PSMB4 ADRM1 PSMB7 PSMD11 PSMD10 PSMB1
acute_cd4	6	timen	C3_MIR_MIRDB	MIR340_5P	0.00118733	0.0414573	0.45506	0.389533	1.32455	277	TNFAIP3 PTP4A1 G3BP2 SELENOK CDC42SE2 PELI1 MGAT4A PHTF2 CYLD PDE4D ISCA1 XPO4 DBF4 ANKRD12 IDS HERPUD2 SVIP CREM SF3B1 BCL10 TOPORS PPP1CB C1D CREBRF TPP2 NUCKS1 USP38 SEC63 ZNF292 FBXL3 KRR1 ELOC RORA REST CBLB HOOK3 SNRPB SMAD2 PPM1B STK17B LSM8 TCEA1 ITGA4 UBL3 BLOC1S6 ARID1B RAB11A RANGRF SELENOT RBM7 TDG MRPL22 SNX5 SUCO ATP6V0C NR1D2 ZFC3H1 SUZ12 HPS4 SECISBP2L CAPN7 DR1 CLINT1 SFXN1 MED13 CFAP97 TBC1D15 PRDM1 MAGOH ABHD13 POGZ EIF3A FAM13B GNA13 ARL4C VHL MZT1 SENP6 RIC1 FDX1 TNKS2 YTHDF3 NFE2L2 MED28 REV3L NR2C1 STIM2 BTAF1 DCUN1D1 ACAP2 AHR TOGARAM1 LATS1 ADPGK PHIP MACF1 WDR26 PKN2 USP1 ZNF831 TNIP2 PRKRA CTBS MFHAS1 GLMN TCP11L2 C1orf35 IPO7 EVI2B XPOT ARL5A ASH1L HLA-DMA SPAG9 TMEM248 ANGEL2 WDR43 PUM1 ETNK1 MYLIP XRN1 PNO1 SLC25A24 SUN1 NFAT5 ANKRD28 DENND1B APPL1 USP9X N4BP2 ERP44 SMIM15 CWC25 SH3KBP1 SNX3 CHD6 SFMBT1 SATB1 SLC30A9 MED17 RPS6KA5 ESYT2 ANKRD13D ERBIN OGT CLIP4 ATP2B1 HNRNPH3
acute_cd8	all	covid	HALLMARK	HALLMARK_ESTROGEN_RESPONSE_LATE	0.00118733	0.00593666	0.45506	0.459315	1.46076	127	CDC20 TOP2A CDC6 STIL GINS2 KIF20A SLC27A2 RBBP8 PLK4 CISH FABP5 ISG20 XRCC3 MDK SLC29A1 BCL2 RNASEH2A PPIF JAK2 SORD CCND1 HPRT1 GALE BLVRB GLA SLC22A5 CD9 MYB FLNB MAPK13 SCARB1 RAPGEFL1 SLC1A4 ETFB
acute_cd8	3	covid	C3_MIR_MIRDB	MIR195_5P	0.00118733	0.0732129	0.45506	0.336522	1.26255	366	HERC6 TRANK1 IL7R ZCCHC2 NAA25 DCP1A ACSL4 MOV10 SPRYD3 NUP50 FAM133B RIF1 STRADB CDC27 CDK17 N4BP1 TMEM154 NSG1 CCND2 EXT2 SETD3 SYPL1 PIP4P1 TGFBR3 E2F3 VTI1B TGIF2 CEP85L PRRC2C ATF6 LATS1 ABHD2 SHOC2 HMGA1 TMEM199 NAPG ABCF3 ZNF622 MBNL2 AVL9 RBPJ ARL2 PISD WBP11 NUFIP2 YWHAH POU2F1 USP42 RAB9A BAG4 RAD23B CNOT6L RSBN1 TBPL1 PDZD8 PAG1 SSR1 USP15 WIPI2 ARIH1 CAPRIN1 RNF10 MIGA1 GABARAPL1 UBE2Q1 CDC37L1 RORA SUMO3 USP3 AREL1 KIF5B UBE4A SMURF2 GPATCH8 SPTLC1 SREK1 CSRNP1 VPS4A RAD50 CD2AP ARPP19 CACUL1 HECTD4 CHUK HECTD1 RFX3 ETNK1 UBE2V1 RTN3 SLC39A10 CHIC1 CPEB3 MYO5A AKT3 GGA3 RPS6KA3 COP1 PPP6R3 ST7L MAP2K1 PDE3B DENND4A SYNRG FBXW7 DNAJA2 SMAD7 CC2D1B PPP1R11 YTHDC1 SEC24A NRBP1 ELL SLC25A37 ADRB2 CPD IKBKB FBXL20 TARBP2 DESI1 BTAF1 KIF1B ABL2 SERBP1 SLC20A2 TSC22D2 LYPLA2 ZBTB20 EGLN1 ANKRD46 PEX13 SNRPB2 IPPK BMPR1A MFN2 GALNT7 ARHGDIA FOXK1 PLXNC1 PAFAH1B1 ATXN2 FASN DMTF1 SON SUCO NHLRC2 CD47 TNRC6B CYB561A3 RAB30 IPO7 MYBL1 RECK RIMKLB COPS7B BCL11B ADAMTS6 ZBTB44 PIP4P2 CCDC6 MTFR1L RREB1 XPO7 SVIP BTRC JARID2 TMEM183A CHD2 CUX1 SESN1 KIF3B ELL2 FBXO21 QKI SMIM13 IVNS1ABP LUZP1 CPEB2 PAFAH1B2 TMEM135 KDSR RFK DYNC1LI2 SLC9A6 PTCH1 PLRG1 PDIA6 MNT PRKAR2A ZC3H13 PTPN4 PLEKHA1 STXBP3 SKI TAB3 PRDM4 CREBRF
