## Supplemental Tables for "A multimodal atlas of COVID-19 severity identifies hallmarks of dysregulated immunity" (part 56 of 131)

### Sheet: S10-acute-gsea (continued)
celltype	cluster	coef	geneset	pathway	pval	padj	log2err	ES	NES	size	leadingEdge
acute_cd8	3	covid	C5_GO_MF	GOMF_TRANSCRIPTION_FACTOR_BINDING	0.00118733	0.0882602	0.45506	0.328674	1.24568	423	IFI27 OASL PARP9 BCL2 DTX3L YEATS2 DNAJA1 STAT1 DDIT3 ANXA4 ZBTB43 BUD31 SUMO1 DCAF1 SETD3 ERCC4 EIF4E NOLC1 BBS2 DDX54 DRG1 NR1H2 JUN CRY2 LATS1 CCNT2 IFI16 DHX9 DRAP1 KDM1B AKAP8 HMGA1 USP11 KAT2A MDFIC SP3 WWP2 RNF6 PCNA REST EXOSC9 ZBTB17 RBPJ BDP1 CGGBP1 TFDP2 PTPN2 SNW1 NCOA3 YWHAH CEBPG PHF1 RELA MEF2A PARP10 GTF2H1 BRMS1 MED29 HNRNPU KAT6A CHD6 MYC PPID EOMES GTF2B BAZ2A CREBBP NRIP1 NSD1 APBB1 USF1 CNOT1 BCL10 CTCF CREB1 GABARAPL1 PDCD11 JMJD1C MLX FOS RORA MED1 NCOR1 DDRGK1 RUVBL2 SMARCE1 RNF25 MTA2 CHD4 LDB1 NCOA2 UBXN7 PAGR1 PSMC1 HCFC1 GTF2F1 NFE2L2 BBS4 MAX HDAC5 ERCC1 THRA HMGB2 PIM1 TRERF1 ARNT POLR1E SIN3A ZBTB7A UBE2I THAP7 TRAPPC2B EHMT1 MMS19 TBL1X NOP58 DCAF13 EED TAF6 CDK9 PIAS1 TADA3 BRF1 HDAC7 IGHMBP2 KAT2B NUCKS1 CAND1 HSF1 NFKBIA NR4A2 BTAF1 CNOT7 STK4 MED17 NCOA6 WBP2 MED13 TAF7 SPEN RARA MYBBP1A ARNTL RNF4 HDAC2 LEF1 LMO4 TMF1 TAF9 SMARCA4 SPI1 USF2 HDAC4 SREBF1 STRN PHB2 EP300 DMAP1 TACC1 GTF2A1 STAT3 SLC30A9 PSMD9 BHLHE40 HDAC6 KDM3A PSMC5 DAXX ZMYND8 CSNK2B ATF2 TLE4 KEAP1 TRIP4 MTF2 ETS2 RARG TCERG1 C1D ASXL1 NOC2L HDAC3 MED30 JUND SMAD3 NFAT5 HIF1A TAF11 CTBP1 GMNN NIF3L1 TP53 NOTCH2 CRTC2 NFATC1 TRIM32 HDAC8 WIPI1 CTNNB1 ENO1 NBN ZNF644 KAT6B PER1 RUVBL1 DDX20 TAF1B TP53BP1 SRI SKI ELK1 ADD1 GATA3 FOXO4 CALR SMAD4 PKN1 EHMT2 ZNHIT3 BCOR NCOA7 PSMD10 RBX1 FOXO3 MTOR SAP18
acute_myeloid	10	covid	C5_GO_CC	GOCC_EXOCYTIC_VESICLE	0.00118733	0.0469986	0.45506	0.45638	1.51043	76	OTOF RAB8B CALM3 COPS5 NCSTN RAB8A PSEN1 LRRK2 STX4 DNM1L VAMP4 STX12 CLN3 UNC13D TRAPPC4 STX10 STX7 RABAC1 CLTA DTNBP1 IQSEC1 DNAJC5 VTI1B LAMP1 VPS45 KIF1B RAB5A RAB6A BIN1 RAB13 DMXL2 RAB10 ATP6V0D1 SYPL1 VAMP2 VTI1A STX3 GABBR1 TMED9 SLC17A5 NDEL1 CLCN3 STX11 COPS4 CLTB
acute_myeloid	10	covid	proteinatlas_blood_expression_cluster	Cluster 9: Neutrophils - Innate immune response	0.00118733	0.00989444	0.45506	0.40156	1.40066	150	LY96 ADM TREM1 ANKRD22 MNDA SELL FFAR2 ID1 SH3GLB1 MXD1 CEACAM3 AMD1 ST8SIA4 IFNAR1 PARP9 FPR2 IRF9 FPR1 FOXO3 PBX2 ABHD3 PTP4A1 ACSL1 IFI16 RAF1 LILRB3 FCGR3B IFIT2 GCA MAP1LC3A B4GALT5 RRM2B BCL6 PTEN TLE3 PDLIM7 SHOC2 IQGAP1 APOL2 KIAA0040 CPD FCGR2A EIF2AK2 R3HDM4 B3GNTL1 APMAP ELL FLOT1 FRAT2 FAM53C DTX3L CYSTM1 TBC1D14 UBE2D1 FNIP1 AQP9 BCL3 NMI MEGF9 TMEM91 S100P CDK19 MAST3 ANPEP SLC25A37
acute_myeloid	13	acuity_maxn	C3_TFT_GTRD	FEV_TARGET_GENES	0.00118733	0.0304516	0.45506	-0.318974	-1.27212	839	EIF3E TMEM14C EEF1B2 IDH3A SLC38A1 C7orf50 DDOST PCBP2 FLT3LG SPECC1 EIF3F SPOP SEC11C PSMG2 HDAC3 HSPA8 CCDC107 PHB TCERG1 ATP5F1A ATF5 RPL10 UQCRC2 PRKRA PHPT1 PSMF1 ISCU GHITM OXA1L COQ4 MAT2B TTC3 TIAL1 MITD1 SRD5A1 HSP90AB1 BTN3A2 RPL4 DCTPP1 APRT RPS6 MRPS27 YWHAQ FIP1L1 JUP KHDRBS1 M6PR NDUFAF4 HNRNPR CCT8 SF3A2 UBE2V2 TRADD EIF2AK4 DYNC1LI1 TTC37 ZC3H15 TOMM22 ZCRB1 NEK9 UBE2L6 ILF2 NBEAL1 COMMD6 CALM2 TAPBPL GNPAT MRPS15 RPIA RNPS1 PRPF18 ZFAND1 CCDC112 STX7 ASCC2 ITM2B SLC25A26 STOML2 ABHD14B RPS18 RTRAF TTC14 NDUFV1 GTF2A2 SPAG7 PTGER4 JAK2 TUBB JUNB PHC3 EIF3D HSPD1 USP42 CD72 COPS5 DHPS NFE2L2 IKBIP TUBA1C GTPBP8 ULK3 NUTF2 HINT2 NDUFB5 JKAMP GIT2 AATF TSSC4 RPL29 TMUB1 SRSF5 NOB1 PDAP1 VRK2 TMEM8B SLC35C2 PUM3 FUS HPS5 DNAJC4 ANTXR2 RAB11A RPL26 COMMD3 CCDC91 DNAJB1 ARPC2 AMZ2 ACTR1B ORMDL1 RHOQ FOXP1 SNX3 LARP7 GOLGA7 TSEN34 MORF4L2 GPR108 HSPE1 PCK2 PPHLN1 ANP32B ESYT1 REPIN1 SH2B3 SLBP RSRP1 NET1 MMADHC SERTAD3 RPS27A ATG4C DGLUCY ZFAND2A MFSD14A BTBD1 SSBP1 STAM SETD5 POLR2K APAF1 PLGRKT RAB7A KIF5B AK3 MRPL10 SSB PTPMT1 DRG2 CBFB TXNIP EBNA1BP2 PPP1CC SH2B1 WDR82 POLR2H TBPL1 TP53TG1 THOC6 FARSA NDUFV3 NUP62 RPS6KA4 WTAP HAUS2 CCDC6 RIC8A EID1 ESD SSU72 COX20 LASP1 NAPA PEMT MED4 BNIP2 CLINT1 FAM111A METTL17 DEDD2 ARFGAP2 RPS2 CASP2 PSMD14 SRPK2 ZC3HAV1 COX5A FBXW11 PACSIN2 DNAJC19 SNX11 NAGK RPL26L1 CS APEH VRK1 SLC25A20 PPP1R10 SSR2 RPL41 ZNF131 MAF1 SMARCC1 AP1M1 VCL SNRPB CCDC32 PTDSS1 VHL NAV1 TRAM1 MGRN1 MRPL13 PHF14 SUGT1 ITPR1 DDA1 TPGS1 TMEM192 AAGAB REXO2 CD320 SIRT2 SCYL2 PPP2CA UGCG ALG5 ZDHHC24 PRKAG1 AHSA1 TIMMDC1 SARS2 TMEM203 BLOC1S6 ATM NSUN2 CEP57 UTP3 THEM4 WDR55 ACOT8 PPCS PYM1 WDR83OS LIX1L TNRC6B MPG DPAGT1 NDUFS3 CACUL1 CENPC NUDCD2 ZCCHC7 DDX6 RPA2 SART3 MANF STK4 TRIM4 MBOAT7 PRKCSH AP3D1 PRMT5 SF3B3 CKAP5 EEFSEC ASH2L MYD88 ABHD12 INO80E JADE1 HNRNPK PANK2 EWSR1 FDFT1 HAX1 EIF2B2 ARID4A PPP3CA ABT1 PLD3 PDRG1 USP22 MRPS33 MOSPD3 SRSF10 SNAPC5 PSMD3 ADH5 EPM2AIP1 TLNRD1 PDCD10 VEZT RLF MTMR11 STX10 NR1H2 ADD3 MED8 SOS1 CDK12 TMED10 MDN1 PRR14L COX6C CFDP1 EFCAB14 MLH1 GLS ATRAID YIPF5 DGKA RCC1 ACTR2 OSBPL11 CANX IER2 UBE3C FAF2 SCAF11 P3H1 ARAF IFIH1 SAFB EXOSC8 MDM4 MAP4 GFM1 SP110 POLK MYCBP
acute_myeloid	1	age_n	C5_GO_CC	GOCC_AZUROPHIL_GRANULE	0.00118733	0.0259729	0.45506	0.444468	1.36623	130	PRCP PADI2 C3AR1 GM2A IMPDH1 STOM CMTM6 ATP6V0C SNAP29 HEBP2 VAT1 TUBB4B STX3 ACTR2 RAB5C ANXA11 FPR1 CYB5R3 VAMP7 NPC2 CAP1 PYCARD CTSC TMEM30A STXBP2 GAA PSEN1 SNAP23 MAPK1 MAGT1 GDI2 VCP CD68 RAB3D HEXA TUBB MANBA HEXB RAP1B ARHGAP45 PYGB TMEM179B GUSB RNASET2 CCT2 MAN2B1 LAMP1 PRDX6 CKAP4 SDCBP ATP11B GCA MPO NDUFC2 BRI3 CTSA CPPED1 ARSA ANXA2 GRN GNS C6orf120 ELANE NAPRT B4GALT1 DSN1 ADA2 LPCAT1 VAMP8 BST2 ARL8A
acute_myeloid	1	timen	C5_HPO	HP_SLEEP_DISTURBANCE	0.00118733	0.695777	0.45506	0.282985	1.33461	339	STX1A FXR1 BCL7B CTNNB1 PRNP VPS51 IDS STUB1 HGSNAT HLA-DQB1 RPS6KA3 FBXO7 SGSH VPS13C SETD1A NEMF MAPK8IP3 TECR HNMT ZMIZ1 BUD23 USP7 TRAF3 SET TSPYL1 NAA10 CSNK2B AFF4 DDX6 EIF4H SETD1B CCDC47 SIN3A WDR45 ATXN3 CIC MED23 SYNJ1 KMT2E MAP3K20 POGZ LTBP3 SVBP PHKG2 ATXN10 EMC10 DYNC1H1 JARID2 AKT1 SMARCB1 CTSH NONO DYRK1A HLA-DRB1 HERC2 CNOT1 PTS BAP1 TGIF1 VPS4A GSN PPP3CA SLC25A1 PIGT RLIM DDB1 SATB1 PSMD12 MECP2 SLC25A13 CEP57 PIGC SMARCE1 TRAF7 RIC1 METTL23 CRBN PER2 ARL3 PYGL KDM4B SUCLG1 DHX30 SLC22A5 EP300 PIGP MFN2 TBC1D20 PRPS1 TRIM8 MBD5 MBOAT7 GTF2I HTT PNKP TRIO HDAC8 TSEN34 NF2 TICAM1 CISD2 SNCA FBP1 HMBS CDH23 HDAC4 IQSEC1 WAC TRMT1 NAGLU UNC93B1 PUF60 TNRC6B TBL2 MAN1B1 PPT1 TSC1 FMR1 FBXW11 CUX1 PIGQ RUNX2 SETD5 CREBBP ASH1L MADD DCTN1 NDST1 BAZ1B PHKA2 HRAS UFSP2 NF1 GNAI3 SMARCC2 SH3BP2 SLC9A6 CLIP2 BRAF EHMT1 IQSEC2 TSEN15 P4HTM YY1 CCDC32 SMC1A BRD4 MED13 HS2ST1 CNOT3 NUP88 CLTC KAT8 GNE KDM5B IDUA GNPTAB NACC1 TBK1 CHAMP1 DCPS GALNT2 GCH1 PARK7 GNS ATG7 DNAJC30 CHD8 SNRPN SELENON USP8 TAF1 TRAPPC9 FLII LRPPRC TAOK1 STAG2 ADNP CC2D1A MED27 GBA EIF4G1 ASXL1 AIMP1 PTPN23 CTCF VPS13A UBE3A TELO2 DPH1 WDFY3 HUWE1 RERE PINK1 PIK3CA CSNK1D AGA ERCC8 RAD21 IRF5 SKI POLR2A POMT1 EXOC2 AGO2 CLIP1 NR4A2 ATN1 DMXL2 DNMT1 AIP EZR UBE4A RAB11A COQ2 RSRC1 TCF4 HMGCL MYO9A NFIX EPG5 ZC3H14 TRIP12
acute_myeloid	2	covid	C3_TFT_GTRD	ELF2_TARGET_GENES	0.00118733	0.0527371	0.45506	0.237817	1.23002	1076	RPN2 PAIP2 C6orf62 RIN1 DIAPH1 PSMA6 HPS1 UVRAG EDEM2 XRCC5 NFIC CYCS MRPS7 ELF1 CD2BP2 TMEM59 C1D RSU1 NSUN5 EMC7 PTBP1 M6PR STX8 NCSTN ANXA4 TXNDC12 NDUFV3 NAGK ANAPC5 PDAP1 NR3C1 TRIP12 SMG7 ADAM9 PDCD6 DDX18 VPS16 STX10 HIKESHI MRPL27 SUPT16H ITPA SDF4 UBQLN1 MRPS18A EIF3D LMAN2 LACTB UBAP2L VPS4B RPL7L1 PSMA3-AS1 SIL1 FOSB PPP4C CGGBP1 SNRNP35 C1orf43 SART1 PCM1 SFT2D1 POP5 COPS5 ACO2 LSM8 PRPF38B CORO7 SUPT6H SND1 ADPGK BAZ2A MRPS23 NMRAL1 SPG7 SCFD1 NUDT1 SPATS2L TGOLN2 PPP2R5E EMC4 ZBTB8OS DENR HMGCR RAB11B MTF1 U2AF2 POLDIP2 FBXW7 BANF1 FDPS DNM2 SMIM7 PPIP5K2 EIF4E2 RRP12 DNTTIP1 CCT5 MRPL46 LSM5 TSG101 SUGT1 CWC25 CHMP1A RFXANK SNRPB2 CNDP2 ATP6V1E1 BROX GID8 STK10 AP3S1 JAGN1 WASF2 DPM3 PGS1 AP3D1 FBXO9 ZDHHC7 DR1 HGS PEX16 SNRNP27 PRCP EXOC1 EIF2S1 LARP4B MITD1 MPLKIP TMEM230 SNRNP200 SNX5 GON4L ABT1 AP2A1 MLEC TOR1A MIA3 RTF2 FIG4 SAR1B STK4 ANO6 POLR2C COPG1 RAB5C TMEM199 SLBP GTPBP4 TOX4 DDX49 TNPO3 DPM2 SPAG7 NUFIP2 ZNF267 ANKRD11 MALSU1 RBM42 TM9SF4 ZNF394 CARD8 HSPBP1 LYRM2 URM1 CUTA SP100 COPA BUD31 SHMT2 OXSR1 RAB27A LZIC MCRS1 PSMA4 GGA1 NFYC LAPTM4A SCP2 SIRT2 TRAPPC4 CPSF7 ZDHHC12 VTA1 NBR1 USE1 CDC123 PRR14 CEBPZ APTX DPP9 GTF3C1 TM2D1 ERH MCTS1 PPP2R3C ATP5PF TBC1D22A DEDD ARID4A CHD8 NASP NKAPD1 BABAM1 ZFPL1 MEF2A TMEM126A ACOT8 PSMD14 CDC40 EIF5A PHF5A GPATCH2L BCL2L13 EIF2B1 SEC11A SEC23B SREBF2 PSMD13 VPS51 AIP TBC1D2 ZNF524 LSM1 GUCD1 NELFE VPS39 CDK11B MTIF3 AIMP1 CLK3 WDR74 UBXN4 CDC42SE1 SLC39A9 SIRT7 PSMB5 CCDC28A NDUFA13 CHURC1 TAF7 BCL2L1 NFKBIB ATP13A1 DGUOK WWP2 YWHAE ERLIN2 CIRBP AAK1 BTF3L4 TMEM9B EAF2 BAG4 ZNF217 USP48 DPAGT1 PCED1A UFD1 SBNO2 TPRKB FARSA SLC35A4 CDK11A MED15 CCAR2 PPP1R11 HMBS PIGC SLC36A1 RSL24D1 ANKRD17 SEC23IP SEC31A NUBP1 TMUB2 ADSL EPN1 PFDN6 TAP2 AUP1 MRPL51 DPH3 NDUFAF8 CD164 SSBP1 AKIRIN2 PIGT COQ5 RNASEK ACLY C18orf32 CCDC47 STX16 TRAFD1 ANKRD13A ZNF292 ZPR1 RAB7A MRPL10 RNASEH1 MAN1B1 TADA3 RBBP4 EIF1AD ARMT1 MRPS11 TBRG4 NDUFB3 DHX16 AP2B1 RNF20 UBE2S ATG5 DERL1 ESYT1 SH2B1 GOLT1B VEZF1 TFIP11 MRPL44 CDIPT E2F4 BLCAP SRP54 ERAP2 ARRDC4 SCNM1 UTP18 CHFR COMMD5 MOSPD3 MAPKAPK5-AS1 MED28 PRR13 ARPC4 OTUB1 LRRC41 KDM5C SNX1 DCLRE1C SNF8 FLAD1 MRPL54 WBP1L TSC2 VCPIP1 MAU2 ATG13 AAGAB GSK3A MFF SLC7A6OS ZMAT2 C19orf25 CLPTM1 TSR3 KBTBD2 COG3 VASP SUPT4H1 VPS53 HMGB2 MAP3K5 TMED2 CLASRP ACTR6 PPP6R1 BECN1 PPHLN1 MCM3AP SAC3D1 CIAPIN1 CDK12 ZFAND3 ENO1 ZNHIT3 STK11IP ARFIP1 NAA25 RAB1A UQCRC2 YWHAZ ZNF622 VPS52 MYL6B UNC45A PTPN11 ELOF1 ZCRB1 DMAC2 MAPKAPK5 RECQL WDR46 CDK9 THUMPD3 TFCP2 NELFB C18orf21 GMPPA CSNK1A1 TRIP4 CWC22 NUDT5 SETDB1 TM2D2 BORCS8 GSPT1 MBD1 GOSR2 RNF4 MYO9B ARPC5L HSPH1 MDH2 UTP23 PSME3 RRP15 WDR55 COPS7A CIR1 UTP3 HMOX2 HECTD4 BRMS1 DDX39A CSNK1G1 INIP SMIM27 APMAP C9orf72 TAF12 DCAF6 TRAF7 DPM1 SCAMP2 LTN1 GTF3C2 ATF4 MZT1 GBA STAMBP PSMF1 AQR GGA3 XPC COP1 C1orf52 CCDC18 MPC1 KLHDC4 PPP4R3B FAM126B CHMP4B KLHL18 VPS72 NDUFS1 RPF1 ZNF277 SKIV2L ZNF787 EXOC4 TCTA NHP2 TIMM10 TMEM222 AIDA PLOD3 EMC3 ZC3H3 CHCHD5 PARK7 MGME1 MRM2 UFC1 C18orf25 CYB5R4 SRP19 LRPPRC EBLN3P CYBC1 CEP164 SPNS1 GNPTG ATP6V1H EIPR1 POLR2B TRMT6 DDX23 UBXN1 SEC24C C4orf33 LAMP1 TMEM208 BRAP MTMR9 OS9 FIS1 ISG20L2 DDX21 RBBP5 UBXN6 AFG3L2 BZW1 CLPTM1L GLYCTK TSC22D4 COASY RUVBL1 TRIAP1 FAM120B
acute_myeloid	2	timen	C5_HPO	HP_INFLAMMATORY_ABNORMALITY_OF_THE_EYE	0.00118733	0.0863108	0.45506	-0.330607	-1.5743	113	SAMD9 CYBC1 GTF2H5 CCR1 TNFRSF1A TLR4 IL6ST PRKCD GNAQ PLXND1 WAS NCF4 MPLKIP BTK UBAC2 MEFV NIPBL SMC3 TINF2 IKBKG AP1B1 SEMA4D HLA-DPA1 FAS ST14 NOP10 ALDH3A2 PTPN22 RNF113A BRD4 GSN DDB2 PSMB8 MLX SMC1A PARN TCF4 UROD NLRP3 TNFAIP3 STUB1 NHP2 STX11 CASP10 PTPN2 HLA-DPB1 CD79B MIF IKZF1 UROS STX16 TFRC RNF125 FOXP1
acute_myeloid	4	timen	C3_TFT_GTRD	CHAF1B_TARGET_GENES	0.00118733	0.0243403	0.45506	0.270002	1.24745	646	IER3 ICAM1 ID2 C15orf39 IER5 PABPC4 KIF22 EPB41L4A-AS1 TUBB4B DUSP6 C17orf49 MCRIP2 DUSP2 CDKN1A LITAF CUL4A YPEL3 BFAR EEF2 ANPEP EPC1 GPAA1 CHD9 SRSF2 DDIT3 RIPK2 BRWD1 KLF13 CTNNB1 ZFAND2A ZNF721 DDIT4 UBA2 MAP3K8 MIDN C6orf226 SNHG9 PTAR1 FUS ZNFX1 ATF4 BIN3 NXF1 JUND SNHG7 CIRBP SLC27A1 DUSP22 TET2 UPF3A NUFIP2 CHRAC1 TGOLN2 ASMTL TMCO3 PHLDA2 CWC25 OGT SEC14L1 SH3BP1 AMD1 LSM14A MRPS15 GRK6 DPP8 ATXN2L MBP LRRC59 PLAUR STT3B FRG1 SLC20A1 SLC3A2 PPP2R5C CDK12 HOOK3 FAM107B CCT4 NCBP3 KXD1 GATAD2A IRF8 USP4 WDR1 CPSF1 SLC36A4 DRG2 C15orf48 TRAF7 BACH1 PPP1R15A PARP8 SUPT5H DNAJB1 RC3H1 SNX18 RUNX1 SLC38A2 TOB1 HBS1L RNF44 ADAP2 PSMD9 DGKD CYC1 NOP53 CCDC59 TUBB RWDD3 PITPNC1 SEC24C EIF3D GAS7 GGNBP2 OARD1 FAM118A RNF187 MFSD11 ZNF131 WDR74 HERPUD1 C5orf24 ODC1 GOLGA7 MAML2 LTA4H RCOR3 POLR2A NR3C1 VASP HNRNPAB TRIM8 MBD6 EWSR1 ERCC1 CEBPA CBFA2T3 NUDT3 SH3GL1 SNHG8 PDE6D VPS51 ARRDC3 RAPGEF1 NCOA3 SLC1A5 SUN2 AKAP8 MPDU1 ARID1A RNF149 GTF2A2 CCDC88B AKIRIN2 RAD23A TNFAIP3 C15orf61 REPIN1 ARID3A H6PD CEP57 VPS9D1 DHX9 CARS2 POLR2C POM121 DIDO1 TMEM230 MAML3 USP3 WWP1 ATP5F1A UBAC2 EIF4A2 NFKBIA RILP DOCK2 DPP9 IKZF1 MGRN1 NDUFC2 TMX4 SLC48A1 DALRD3 RAB18 RNF220 UBE2D3 POLL BMF JMJD8 TRAPPC5 MAP4K4 MRPL21 SPPL2A FAM53C GADD45B NFE2L2 PPCDC CIZ1 SQSTM1 TOR1AIP1 ACER3 IL10RB PIEZO1 TRPC4AP IL10RB-DT NPM1 TFEB IMPDH2 NOTCH1 SCAMP3 ZC3H12A COX20 MED4 PPA2 VPS26C TUBA1C NDUFA11 WDR11 KDM3B COTL1 MKNK2 MCTP1 EPS15 RPS20 USP15 MRPL34 SLC7A5 NSFL1C MAT2A RSRC2 GNB2 UBE2B TNFRSF10D SIRT7 SH3TC1 TIPARP-AS1 MED23 JUNB PPP2R2A ING1 KIAA0319L ABHD5 BIN1 CHD2 C6orf62 DEF6 GTF3C6 TTC7A PPP6R1 PTEN POLG FHL3 ZNF236-DT NME4 QKI TIPARP EIF4G2 DGAT1 UVSSA TUBA1B NDST2 CD68 PRKCB EIF1 SUPT4H1 LTBP3 TMEM242 SH3BP2 VPS36 SLC9A1 SF3A1 RING1 POLDIP3 MIS18BP1 ARHGEF1 SAMD4B SBF2 SAP18 MEPCE TMEM175 PROK2 SMARCD2 KMT5B KLF7 DUS1L TMEM50B RERE TAF2 TGFBR2 CHTF8 LATS1 DENND4B SLC7A6 KLHL20 POLR3H DIS3L2 BMS1 NSMAF SPECC1 PHLDA1 GBA BTK ACSF3 DNAJB14 FPGS STAU2 ANKMY1 C8orf82 ARL6IP1 FSCN1 BSG YWHAZ CUEDC1 VPS13D KDM4B APRT NOXA1 RAB14 SPIDR TMEM223 CCNT1 ZMIZ2 ZNF846 DMAP1 RPS17 CD244 MYNN RAB11FIP1 NDUFA4 SYNCRIP SSBP2 COMMD1 TAGLN2 PHC3 EDC4 ARL14EP MRPL40 ST20 IGHMBP2 WDFY1 LRP3 TNFRSF10A GSK3B NBPF26 INAFM1 NCLN FLOT1 PPARD TCF4 PLEKHG2 PABPC1 HIRA
acute_myeloid	6	timen	C5_GO_MF	GOMF_KINASE_BINDING	0.00118733	0.0328675	0.45506	-0.248162	-1.37079	404	CCND3 JUP TPR HSP90AB1 HSPB1 NAIP BTG1 PTPN6 IRS2 RAB8A YWHAG TRIM14 PTAFR TRIM27 POLR2A MAP3K11 CASP1 CBL MLKL PRDX3 APPL1 TUBA4A TGFBR2 WAS CCDC88A NISCH NIN CARD16 TNFAIP3 PJA2 IRF5 DUSP3 IRAK3 RGS14 TRIM22 MAPK14 TOLLIP FGR PRKAR1A SIRPA PRKAR2A CDKN1B PTPN2 UTRN TRIM5 NR3C1 RHEB CAVIN3 TOP2B LIMS1 B3GALT4 PAK2 ACSL3 PRKCSH PER1 PPP1R9B CACUL1 RHOB TRIM21 KHDRBS1 STK38 SP100 MAP2K6 RB1CC1 PTPN1 JAK2 CSK UBQLN1 CALM2 MAPKAPK3 CDK12 AP2A1 PARP1 XIAP HSP90AA1 MEF2A AP2A2 PDLIM5 MAPRE1 PKN1 FBXW5 BECN1 CTBP2 ILK PTK2B AATF CDC37 AP1B1 CLTC MSN IQGAP1 CALM3 GSN PPP1R12A SMCR8 TBC1D14 SQSTM1 DNAJC3 ADIPOR1 NBEAL2 PRKCD FAS PDCD10 NEK9 CDK13 WNK1 MVP HDAC7 PTEN TFPT PFKL ELMO2 RNF13 TNIP1 IRAK4 ELAVL1 ADAM9 TDG RARA FBXO7 AKT1 CDK5RAP3 PIN1 DGKD STAT3 BCL10 KIF13B SH2B3 HTT TIAM1 DCTN2 TRIM38 PRKACA TFRC MAP3K2 CCNK EIF3A MAD2L2 MAP2K7 DOK2 PTPRJ DAXX TAX1BP1 MAP3K5 CPNE3 ATG13 PTPN22 LATS1 MAP3K1 NBR1 ITGAX SPAG9 PRKCB CHP1 USF1 RBBP6 SH2B2 SHC1 TRADD HDAC5 APC RELA DCTN1 ATF4 CIR1 DNM2 BCL2L1 SRSF2 PIH1D1 KCNQ1 ATP2B4 GSK3A SIKE1 MAP2K3 SYK RB1 MAPRE2 ITGB1 RPS6KA3 LYST GCH1 IBTK RHOG RNF41 CNPPD1 PARK7 GSK3B IKBKB SLC12A7 TCF7L2 PLCG2 RCC2 CAB39 GAS6 VRK2 PTPN11 TPCN2 CRK RAD23A GADD45A ARHGEF7 GAB2 MAPKAP1 HSF1 PIP5K1A ATF7 FLNA NSF CD4 KAT2B VDAC1 PRAM1 CDK5 MAP3K13 GOLGA2 TNIP2 PRKAG2 PITPNM1 TICAM1 STX17 PPP1R12C GCN1 CALM1 MAP4K2 EZR BMPR2 IRAK1 PEBP1 TRIB1 ATF5
acute_myeloid	8	age_n	C5_HPO	HP_BILATERAL_TONIC_CLONIC_SEIZURE	0.00118733	0.369524	0.45506	0.416223	1.3551	162	TSEN34 CSNK2B TMX2 GNB1 RPS6KA3 C9orf72 STARD7 GDI1 CHD2 RNF13 NUS1 HERC1 MT-ATP6 MECP2 LBR ACADVL TRIM8 DOCK8 TAOK1 MT-CO3 YEATS2 UPF3B LONP1 ACSL4 TSEN15 PTEN GPAA1 AP3D1 SMC1A ST3GAL5 HCFC1 HNRNPU SETD2 STUB1 CDC40 CLTC RAB11A PPP3CA PIGT IQSEC2 FAR1 MT-ND1 PRPS1 NEK1 VPS53 PIGL PNKP KCNMA1 SQSTM1 AFG3L2 NSD1 CEP85L NPRL2 POLG BTD MT-ND2 SLC25A19 TRAPPC11 STAT3 THOC2 COQ2 ALG13 SET COQ5 NDUFS4 ASH1L MED12 ASAH1 CIC PEX5 PDHA1 DYNC1H1 KATNB1 PSPH NDE1 GBA DEAF1 USP9X MBD5 MICAL1 SLC7A6OS AP2M1 CSTB HSD17B4 MT-CYB TMEM106B
acute_myeloid	9	age_n	C5_GO_MF	GOMF_CIS_REGULATORY_REGION_SEQUENCE_SPECIFIC_DNA_BINDING	0.00118733	0.0510553	0.45506	0.372942	1.24323	396	CEBPD ETS2 HES4 YY1 HMGB2 KLF9 IRF7 PER1 MLXIP ZNF580 NACC2 ZBTB16 E4F1 APP CEBPA MAF1 ZNF516 JDP2 USF1 MXD1 CEBPB MEF2D MED8 NRIP1 KLF11 NR4A1 ELK3 NFE2L2 TBP RAD23B ZNF430 MLX TCF7L2 NSD1 STAT5A ZNF24 E2F3 FOXJ3 XBP1 IKZF1 ETV6 REST MXD4 SMAD1 ZNF641 NFKB1 DHX9 KLF3 HIC2 TRIM24 ZBTB7B ATF2 HIVEP1 TOP1 ZNF226 ZBTB7A ZNF780A HDAC5 GMEB1 MAFB MYNN IRF2 TCF12 CC2D1A REL JUND ZNF160 SOX4 CREM ARNTL RBMX UBP1 GLI4 MTF1 ASCL2 LYL1 RBPJ THRA MEF2C STAT2 CREB3 RELA CDK9 RUNX1 SLC2A4RG RARA IRF5 TFEB STAT3 ZNF362 E2F2 ZNF335 ATF3 SNAPC3 BATF MAZ BACH1 SRF ZNF143 ZNF37A SP3 RELB TCF3 KLF4 ZBTB17 ZNF644 RXRB MTOR ZNF134 E2F1 KLF7 ZNF217 FOXO1 ZNF628 CTCF ZNF431 NFIA FOXK2 ZNF652 SMAD2 ZNF267 KLF13 SMAD3 AHR ZBTB2 ZNF84 HHEX CXXC1 FOXO3 IRF8 ARNT ESRRA CCAR1 ELL2 ZFX NFATC1 CC2D1B MTA1 HBP1 NR2C2 ZNF524 DHX36 IKZF5 ZNF480 NR4A2 TFDP1 HNRNPU PKNOX1 ZNF264 FOXN3 MAFG ZNF710 BPTF STK16 SKIL NFE2L1 ZNF675 CHD2 ELK1 ZBTB45 ZNF302 ZBTB48 ATF6B PRDM4 KLF2 PLAGL1 NR1H2
acute_myeloid	9	timen	C3_TFT_GTRD	ZFHX3_TARGET_GENES	0.00118733	0.0406433	0.45506	0.312116	1.16731	1099	SNHG15 COX7A2L RPL5 EIF3E SLC25A5 EIF5A SRSF2 RPL3 AP3S1 ST3GAL5 MRPL48 PABPC1 CDKN2D EIF3F EEF1A1 CEP170 EIF1 MRPL11 CCDC59 NSA2 OAZ2 CNBD2 NDUFAF8 BTF3 CKS1B PPP2CA TOMM20 RPL4 UFD1 NPM1 MIR22HG PHTF2 PSMG3 PTP4A2 SCP2 CHP1 RHOF TOMM22 UQCRC2 SLC35B1 NDUFA4 MAN2A1 CCNI RPL23 RPS6 DCP2 ALDOA HIGD2A CCDC115 ACO2 PAPOLA PHF5A ATP5MC2 CISD3 MMADHC NACA CTNNA1 TMEM14B ATP5MG RACK1 MAF1 PNISR UFC1 RPL22 FIS1 RPLP0 MGST3 ATP5PO ERCC1 MAD1L1 SUMF1 MZT1 GLO1 PRMT1 MCTP1 CMC2 RPS27A RPS4X NDUFS3 ARHGAP1 HINT1 SNRPA1 MFSD11 TLE3 UQCRH EIF3D RPS13 ACBD6 ZNF644 ING1 COMMD6 LDHB NDUFB2 DBP ITGAE CLNS1A HNRNPH1 TBCA UQCRB GPR108 RPL10 RPL23A COQ4 ARMH3 NAXE RPL7A RSL24D1 SNRPD1 FDPS ZFAS1 CD63 NPC2 C19orf53 SQSTM1 RFXANK ARIH2 IMP4 CDK16 BLCAP SNX30 GTF3C5 HNRNPA1 ANAPC16 TSN RPS8 RPN2 TOMM7 SUN2 ILF3 RPS15A ATP5MC1 LRRC28 CYB561D2 NAA38 CKLF RPS23 VASP SRSF7 CRTC2 CNOT1 POLE3 ZNHIT1 ASB8 RAB3D AKT1S1 HNRNPA0 CRYZL1 ARF5 NDUFA9 FIBP LINC01089 NFIC LNPEP PQBP1 SDHB TAF9 HLA-DPA1 KRR1 ZMYM5 EIF4G2 AP2A1 ZFAND6 IRF2BP2 PARVG ARL4A HLA-DMA FBXO33 MRPL37 TALDO1 ANKRD13A USP36 ACOT8 SLC3A2 ILF2 PSMF1 CORO7 DUT SHARPIN RPS5 ARHGDIB RHOQ KLHL7 PSMA3-AS1 NUDT2 WBP1 HNRNPUL1 PTDSS1 ZFP91 CCNG1 CTSH ADK WHAMM UBXN1 PRKDC SFPQ ZNF687 TMEM218 LRP10 LSM8 CCDC124 KDSR RPS14 PFDN5 PSMD7 MRPL24 EEF1G SRRT PNN MTHFD2L ATG12 AFF4 NUDCD2 ZYX DAD1 SNX9 VCP SLC25A11 RPL18 RPL35A NPEPPS PTBP1 CANX COX7C DBI CRAT TXN2 MAZ ENSA FKBP3 MGAT4B RPL27A BBC3 SUCLG1 SLC39A6 SRP19 RNPS1 NOP53 BLOC1S6 SCAMP3 METTL5 SNX8 RC3H2 INO80 TPT1 UCP2 CACYBP R3HDM1 PIP4P1 ANAPC5 HMGN4 RPLP2 RPL30 CHCHD7 RPL8 SSBP1 RBM42 DPH3 PPM1L CLK1 MRPL51 GDI2 LRPPRC HAX1 ZNHIT3 UBE2D3 ZBED5-AS1 PPIA MKKS TIMM8B RHOA UIMC1 FBXO9 FXYD5 SPAG7 RPRD1B RALY GOLT1B ITPRIP RPS25 CWC25 ARRDC4 CCT5 UBL7 RPS24 XPNPEP1 LINC00467 MROH1 TSC22D2 EXOSC5 KDM1A GNB4 PSMD6 SLC30A5 RABIF PRMT2 GGA1 RAP2A ATP5F1B MRPS21 IFNAR1 TAF15 CALM3 SRA1 MRPS33 NDUFA2 QRICH1 HARS2 NFU1 AP3B1 MFSD14C CTDSPL2 ACTB CLTC VIM CLPTM1 BCL2L1 RPL34 CDC123 TK2 KHSRP SLC12A9 CYLD PPP2R1A MYO9B LRR1 ZFAND3 HERPUD1 NPTN WDR55 FBRS IFT27 CCNH RPL37 ZFPL1 ABCE1 TMED1 HDAC2 RNF5 COPS2 TMEM160 RPS12 NUDT5 ZBTB11 OARD1 BMT2 SLC25A53 C11orf1 PEX26 MRPL36 COX4I1 RNF145 OPA1 TMEM205 RPL13A PRDX2 EXOC4 CHCHD2 PSMB3 TNPO1 RCC1 MRPL13 PAIP2 FAM228B SCNM1 MRPS30 RNF167 DDX49 ARPC2 UBP1 YME1L1 ZFHX3 SYNCRIP ANKRD10 CENPN SINHCAF TAF6 MNT CCT2 BCKDHA C1orf174 NAV1 ZNF408 PSMD3 RPS29 PPP6R3 KAT6B IST1 WDR83OS AP5Z1 CYSTM1 NDUFA11 BSDC1 TMEM109 PLOD3 ITFG2 CIC GRK6 ABHD2 MRPS18B SNAPC5 SLC50A1 HSPA9 CLN6 FBXW11 GTF2F2 HNRNPD TFG STARD4 PANK3 HNRNPC MSL1 CCT3 TCTA PHPT1 SF3A3 SMC3 RNF6 PPP2R2D TIMM17B TAOK3 ILF3-DT ALG2 AP3M1 SETDB1 RPL19 PSMA6 GPN1 YIPF1 TMEM167B MRPS27 RPS3 ATG101 SHC1 MDP1 DPP9 PDK2 SELENOH MTMR12 ATG2A PTPA COX6A1 YJU2 CNPY3 GAR1 COQ8A TMX2 PEF1 LYRM1 MAP3K14 SUCO HNRNPAB PSIP1 SEC14L1 HYPK TARBP2 NDUFS4 RAB11A AHCTF1 UPF2 CENPW SLC9A1 FUS HSP90B1 LMAN2 ABHD12 TMEM259 RUFY1 DNAJC19 PSMG1 YIPF5 MYL6 ANKRD11 SEC61B RPS18 TANK RWDD1 PTGES2 SCAMP1 MOB4 VPS18 TIMM9 ZBTB4 PRDX5 POLR2K NRDC SYF2 TCERG1 NUDT15 MED29 GNB2 UBE3B MTIF3 AREL1 NGDN MOSPD3 GNAI3 SERPINB1 ATP9B CCDC159 MGRN1 DCAF7 WASF2 MSL2 UBE2B SCAND1 YTHDC2 UROD SDHD TAF12 LUC7L VPS41 TXNDC17 RSRC2 PGGT1B NKAPD1 CIAPIN1 P4HB RPA3 TOMM40 RFWD3 ABT1 COPS4 ABCB8 LPCAT3
acute_cd4	11	timen	C5_GO_CC	GOCC_RESPIRATORY_CHAIN_COMPLEX_IV	0.00118802	0.0292252	0.45506	0.645383	1.94878	18	NDUFA4 COX4I1 COX6C UQCRFS1 COX7C COX7A2L UQCRC2 COX8A COX5A COA6 COX6B1 MT-CO2 COX7B
acute_bcell	12	timen	C5_GO_CC	GOCC_RESPIRATORY_CHAIN_COMPLEX_IV	0.00118814	0.0164291	0.45506	0.670859	1.90583	18	COX6B1 MT-CO3 NDUFA4 COX4I1 COX7C MT-CO2 COX6A1 COX8A COX6C COX5B COX7A2L COX7A2 MT-CO1
acute_cd8	12	covid	C7_VAX	ERWIN_COHEN_BLOOD_LIVE_VACCINE_TC_83_AGE_23_48YO_VACCINATED_VS_CONTROL_14DY_UP	0.00118851	0.00412053	0.45506	0.377274	1.5007	212	IFI6 ISG15 LY6E XAF1 IFI44L TMEM123 CD47 CD3D RPS27L IFI27 IL7R SAMD9 LDHB OASL ZBTB38 ADD3 CLEC2D TRIM22 NDUFA6 KIF2A CYCS COX7B FYN SAMD9L GPBP1 DNAJC15 HMGB1 SYNCRIP TRAM1 COX6C HNRNPA2B1 EIF1AX TRA2B NDUFA5 PSMA3 RAN ITGA4 CHMP5 CD69 C12orf75 COX16 SRP19 ZRANB2 PPIB SUB1 COPS2 AIMP1 PRPF4B ZNF22 PRPF40A ATM GZMH
acute_cd4	14	covid	C5_GO_MF	GOMF_SIGNALING_RECEPTOR_BINDING	0.00118852	0.0200563	0.45506	0.39042	1.39596	276	ISG15 PLSCR1 LY6E HLA-DRB1 LAG3 TYMP KLRD1 NR1H2 TRBC1 BTN3A2 FLT3LG TAP1 CALR SNX6 LRPAP1 DOK2 FNTA DNAJA1 IL27RA PSMC5 GABARAP EIF3A DDX54 CNPY3 CALM3 AIMP1 UTRN CX3CR1 SLC9A3R1 CD3G MYD88 HLA-E ZPR1 GMFG SELPLG RER1 STAT3 STAT1 SNX17 DBI FYN ITGB7 HLA-A DDT IL16 HLA-DRA CD3E CANX BTN3A1 CD320 CASP8AP2 CCDC88C CMTM3 CLEC2D TNFSF10 NCK1 PTPN2 PICALM CD2 PTPN4 ZAP70 LCP1 LMBRD1 BCAP31 GPI SNW1 TYROBP PPIA HLA-B SNX2 HCST CDC42 GABARAPL1 ATP5F1B CD8B RABEP1 HMGB1 RAB8B PPP2CA SEC14L1 GNAI3 AP2A1 PRNP IL32 MESD CMTM7 TUBB4B LDLRAP1 SNX1
acute_cd8	10	covid	C3_MIR_MIRDB	MIR3120_3P	0.00118852	0.449619	0.45506	0.457061	1.47464	108	PPM1K RBX1 DOCK8 G3BP2 RSF1 SRSF3 RBMS1 CNBP BBX ARPC5 UBE2I RSBN1 SECISBP2L RNMT PHF3 SUMO3 TMEM9B EIF4E RAB14 VAPA GYG1 GPATCH8 CD2AP GNB1 TRANK1 PAK2 DDA1 ARL6IP1 ETF1 PDE4B IDS CDK6 RTF1 PTBP3 ERBIN NR3C1
acute_myeloid	12	acuity_maxn	HALLMARK	HALLMARK_BILE_ACID_METABOLISM	0.00118877	0.00416068	0.45506	0.556245	1.86312	41	AQP9 ACSL1 ABCA1 SLC29A1 IDH1 SULT1B1 OPTN ABCD1 ABCD3 FADS2 SOD1 PHYH LONP2
acute_myeloid	10	acuity_maxn	C5_GO_CC	GOCC_SPLICEOSOMAL_SNRNP_COMPLEX	0.00118917	0.0127109	0.45506	-0.497969	-1.67958	55	SF3B5 PRPF8 SNRPD3 SNRPA1 HTATSF1 PRPF31 SNRPA SNRNP70 LSM6 SNRPD1 EFTUD2 PRPF6 SF3B1 SNRPE LUC7L3 SF3A3 LSM4 PPIH SF3B3 CD2BP2 PRPF18 SNRPF
acute_bcell	3	age_n	C5_HPO	HP_INCREASED_CSF_LACTATE	0.00118953	0.133585	0.45506	0.410916	1.7589	59	COX6B1 MT-ND1 MT-CO3 MDH2 NDUFA4 MT-CO1 MT-ND2 MT-ATP6 NDUFS6 ECHS1 MT-ND3 MRPS34 HSD17B10 NDUFA10 NDUFB10 NDUFA13 TXN2 MT-CO2 MT-ND4
acute_cd8	2	sex_n	C3_MIR_MIRDB	MIR106B_5P	0.0011896	0.0952162	0.45506	-0.320664	-1.47936	429	DUSP2 RAP2C CEP120 ST3GAL1 ARHGAP26 WDR37 FOXJ3 MAPK1 DNAJC27 RPS6KA5 S1PR1 HEG1 BRWD1 UNK PIK3R1 GOSR1 OTUD4 CNOT6L BCL2L11 BCL11B P2RX4 ANKRD52 ABHD5 CD69 PRCP MKRN1 AKTIP EMSY KLF12 NAGK LDLR SGMS1 PTPN4 CNOT6 CLOCK FRS2 RAB11FIP1 SESN3 LYST USP3 GNS TOPORS GRAMD1A PKD1 SLC46A3 MIDN ARAP2 SOCS6 DNAJB9 PLEKHA3 ZNF597 SLMAP ATG2B TRIM3 RAB10 CRK NHLRC3 ARID4A MFSD8 PDLIM5 FAS AGTPBP1 SUCO FAM117B PITPNA ZXDA OSM RASA2 ABHD2 TRIM37 DNAL1 SPOPL TMEM25 TPRG1L SIKE1 ZNF236 JPT1 ZHX2 ATG16L1 CNOT4 ZBTB20 JAK1 UEVLD STK11 CREB1 ZFAND4 USP46 CLIP4 SNX16 PBX3 CROT BRMS1L SPTY2D1 CEP97 ZBTB21 LAPTM4A THRA FBXO31 TAOK1 TMEM127 KMT2A ERAP1 TM2D2 RRAS2 ATXN1 XRN1 ANKRD17 WEE1 FAM219B SMAD5 ITGA4 REV3L TBC1D17 GUCY1A1 SLC4A8 AP2B1 PRR14L DAB2 PAFAH1B1 CPEB3 IRF9 FEM1C UBXN2A FAM126B TMEM168 RETREG2 SAMD8 OSBPL5 FAM13A TGFBR2 NAA30 FBXL3 USP28 ARHGAP12
acute_cd8	3	timen	C5_GO_CC	GOCC_CHROMOSOME_TELOMERIC_REGION	0.00118971	0.0443592	0.45506	-0.449977	-1.44127	124	SP100 MCM3 LRIF1 PPP1R10 TINF2 PCNA TP53BP1 RNF8 PML NABP1 LRWD1 ACD NBN SMCHD1 THOC1 NAT10 MCM5 ERCC4 CBX1 RAD51D MEN1 RPA2 UPF1 DPY30 RIF1 MSH2 DHX36 GATAD2B PTGES3 ZBTB48 SMC6 DDB1 TEP1 GAR1 HAT1 POLD1 HNRNPA2B1 THOC3 LIG4 SETX EZH1 PARP1 PPP1CB KDM1A SIRT6 MRE11 TERF2 WDR82 MCM6 ATF7 FEN1 CDK2 ORC3 XRCC5 MCM7 NLRP2 WRAP53 POLR2B PIF1 RAD17 ORC2 CTC1 HMBOX1 POT1 BRCA2 TERF1 RPA1 THOC5 HDAC2 SIRT2 ORC4 ATM PURA
acute_cd4	6	timen	C5_GO_CC	GOCC_TRANSCRIPTION_REPRESSOR_COMPLEX	0.00119038	0.13465	0.45506	0.56156	1.65331	39	JUN JUND RELB C1D SP3 REST MAX MDM4 SPEN HDAC3 ZNF350 DR1 ETV3 PHF12 AKIRIN2 MIER1
acute_bcell	1	age_n	C2_CP_KEGG	KEGG_ASTHMA	0.00119043	0.0374986	0.45506	-0.696937	-1.72281	14	HLA-DQA2 CD40 HLA-DRB5 HLA-DOB HLA-DMA HLA-DMB HLA-DQA1
acute_cd8	7	timen	C5_GO_CC	GOCC_SIDE_OF_MEMBRANE	0.00119043	0.0301367	0.45506	-0.376779	-1.53146	229	LY9 IL7R BTN3A2 SPN BTN3A3 HSPA8 CCR7 LDLRAP1 SLAMF6 CD2 CD27 LAG3 CX3CR1 DNAJA1 BCAP31 KLRD1 LCK RASAL3 CLEC2D IL2RG ESYT1 PTPRC CD248 HLA-A HLA-C GNG5 HM13 HLA-E RNF31 HLA-DPB1 ANXA5 TRGV10 HLA-B TRGC2 CLPTM1 G6PD TRGV8 GNB1L TRGV9 SLAMF7 TRGV3 IL27RA CALR HLA-DRB5 SLAMF1 KCNAB2 MTSS1 FLOT1 GNG10 GNAI3 MYH9 B2M GNB5 FGR HLA-DQA2 TRGV2 THADA CD14 TNK2 MR1 CD3E S100A6 TRGV5 CD48 TRAF2 SNX5 CTSB HTRA2 ABCB1 TRBC1 CD244 TMEM123 TRAF5 EXOC1 PPP1R9B CD8A HLA-DPA1 LY75 FCER1G TRDC CD3D IKBKB IL2RB CXCR3
acute_cd4	2	age_n	C3_MIR_MIRDB	MIR203A_3P	0.0011909	0.548547	0.45506	0.399525	1.46526	189	TMEM154 RCBTB2 MMAA HERPUD2 GPHN SMC5 RPAIN SLC39A9 ATG14 NUFIP2 RAB27B CLOCK IFIT3 AKAP7 AHR PSMD5 DCAF10 ZNF14 PDGFD OSBPL8 PDAP1 HOOK3 ERAP1 CCDC50 HSDL2 RAPGEF1 SNTB2 PHF3 CDK5RAP2 MAP3K2 ETS2 PTAR1 SEC62 CCZ1 OPA1 MACO1 RAB10 DENND6A TFDP2 TPR MECP2 FUBP3 PTPN9 MINDY2 TARDBP IKZF5 PHF12 E2F3 MBNL3 DYNLT1 SERP1 PDHA1 XRN2 ATP2C1 DIP2B NEMF TMCC3 ZCCHC10 UBR1 COX15 ANTXR2 NUDT21 NFIA DR1 DUSP5 PHF6 PRKCB CCNC GPR180 ABCE1 WDR37 COPS7B PRPS2 TRIM4 ALG5 RICTOR PIK3CA SETD7 SLC25A46 ELOVL6
acute_bcell	11	covid	C5_GO_CC	GOCC_CILIARY_PLASM	0.00119134	0.0277511	0.45506	-0.770374	-2.05569	10	PRKAR1A GABARAP IFT57 TOGARAM1 WDR11 MAP1LC3B PRKAR2A
acute_cd8	all	timen	C5_GO_MF	GOMF_TRANSITION_METAL_ION_BINDING	0.0011921	0.0234163	0.45506	-0.302073	-1.32091	712	XAF1 DDX58 DHX58 PLSCR1 ENPP5 TRIM22 ADAMTS1 IFIH1 TRIM5 SNAI3 ZNFX1 RNF165 CXXC5 SCO2 TRIM14 TRIM38 ZMYM1 SIRT4 TRIM21 ZCCHC2 PRICKLE3 TNFSF10 APOBEC3A RNF5 TRIM32 ZNF75D NEIL1 S100A8 LAP3 UTRN TRIM34 DTX2 L3MBTL4 PML APEX2 S100A12 CYP2J2 ZSWIM3 S100A9 ZNF2 TRIM27 SLFN13 TRIM68 ZNF638 MGAT2 RARG RNF41 SAMHD1 LNPEP SUOX TRIM56 ZNF146 NAALADL1 ZNF117 ADAM8 MT2A TRIM17 OGFOD1 LACTB2 NBR1 TRIM35 ARHGEF2 ZFP37 NAPEPLD TRIM52 ZMYND8 NR1H3 OTUD7B ZSWIM6 PLOD1 SETDB2 ZCCHC3 ZNF276 GLUL RNF8 SIRT5 PPARA KDM4A C11orf54 ZFHX3 ABL2 APOBEC3G MBD1 RBM4B CXXC1 HBA1 GATAD1 MORC3 CHORDC1 RNF146 HDAC4 CRYZ SMPD1 CDA OGFOD2 EGLN2 MGAT1 PRIMPOL NEK4 HIF1AN NFX1 CYP2R1 RIOX1 EEA1 ZSWIM8 TBXAS1 HMGCL CA13 TRIM4 KDM5A THAP11 RNF24 ZMYND11 XYLT2 MSRB1 GTF2H2 CYP3A5 SEC23B ZC3HC1 PLA2G15 ZNF830 ZCCHC17 L3MBTL1 ZNF346 ZFYVE1 PIAS3 GATAD2B ZMAT1 CDIP1 ATP7A TRIM44 ZNF22 NR2C2 ZNF675 FBXO30 ZMAT4 B4GALT7 RXRB RASGRP1 EXTL2 CCS TUT7 ZCWPW1 NUDT7 AARS2 APOBEC3D RCHY1 TRIP4 SQSTM1 CYP1B1 HBA2 HBQ1 PIM1 TRIM3 HLTF TRIM33 APLP2 ZNF212 GALNT4 MIB1 MEFV ZMYM4 ADNP TES SNCA EXD2 MYCBP2 KMT2B L3MBTL3 TIMP2 IMPA1 TRAF5 L3MBTL2 LOXL2 MMP23B SCAPER LTN1 TRAF2 POLR1A PHF8 CDIPT BMI1 MNAT1 APOBEC3F ESCO1 THRA ZKSCAN5 MBTD1 ADA2 ZMYM6 DNPEP P4HTM ZSWIM7 SIRT2 ESRRA FECH ZFR2 LIG3 MTR SCD5 UBR4 KLF7 ZCCHC24 TRIM46 AEBP1 ALKBH2 P4HA1 ZNF8 CUTC USP20 GALT TET3 PIAS4 P3H1 SUPT4H1 NR2F6 MSRB2 PIKFYVE RASSF1 EHMT2 CA11 NR1H2 RARA ZZEF1 SCO1 ZSWIM5 CYP2U1 CYP20A1 EHMT1 GALNT3 TRIM65 CP RABGGTA UPF1 ZGLP1 CNBP ZNF318 USP33 PHF2 ALAD TMLHE KMT2A HDAC6 SMPDL3B SEC24C ALKBH3 TRIM26 GTF2H2C LITAF KDM5C MDM2 TET1 ZNF282 ERI2 PHC3 ZFAND6 SF3A3
acute_myeloid	9	acuity_maxn	C5_GO_MF	GOMF_RRNA_BINDING	0.00119232	0.0512696	0.45506	-0.501023	-1.64796	58	IMP3 RPL3 RPL5 RPL23A CIRBP RPS4Y1 RPS5 RPS18 DDX21 NOP53 RPL12 MRPS27 RPS11 NSUN4 RPL9 RPS13 DDX28 UTP23 RPS4X RPLP0 RPL37 RPS14 MRPL16 MRPS18A MRPL18 RPS3 RPL8 MRPS7 KDM2B RPL11 NOL12 RPUSD4 TST
acute_cd4	5	acuity_maxn	C5_GO_CC	GOCC_SECRETORY_VESICLE	0.00119268	0.0534685	0.45506	0.25206	1.37642	372	PDE4B CCT8 NME2 DYNLT1 CTSS SOD1 CTSH SRGN ITGB2 VDAC2 STX11 CYB5R3 RHOG CALR FNDC3A STX12 PYCARD PLAC8 LAMTOR2 HMOX2 RABAC1 LGALS3BP SELL OSTF1 RAB14 RNASET2 VPS13A RHOF MIF BSG CYSTM1 HSPA8 ADGRE5 LGALS3 CD63 PGAM1 PSMB7 GMFG COPB1 GRN APRT HSP90AA1 PPT1 BIN1 VAMP2 IMPDH1 STOM CNN2 SERPINB1 PSMD2 SLC2A3 ANXA2 CALM3 GPI GSTP1 NPC2 CYBA SPAG9 CDC42 MVP LAMP2 HEXA TNFRSF1B C6orf120 PRDX6 VCP ANXA11 TMEM30A ERP44 NCKAP1L NUDT1 CTSA TMSB4X NFKB1 HSP90AB1 TEX264 DPP7 ARSA PSMB1 CTSB ADAM15 PGM1 FCER1G ALDOA RAB4A HSPD1 S100A11 CD300A NDUFC2 RAB10
acute_cd4	all	age_n	C5_GO_MF	GOMF_AMYLOID_BETA_BINDING	0.00119372	0.0793825	0.45506	0.468312	1.79046	51	CLU LILRB1 LILRB3 CST3 ITGAM FBXO2 LILRB2 GSAP KIR3DL1 C1QA ATP1A3 ITGA2 FCGR2B ADRB2 LRP1 TLR4 PICALM ITGB2 SCARB1 CD36
acute_bcell	11	timen	C5_GO_CC	GOCC_SIDE_OF_MEMBRANE	0.00119487	0.0523088	0.45506	0.376112	1.53082	190	CD69 IGHV4-39 CD83 IGHG1 IGHD RGS2 IGLC2 IGLC3 IGHV1-69D IQGAP1 ITGAE TRBC2 CLEC2B IGHG3 TRAF3 IGHV4-59 HLA-DPB1 EBI3 ITGB2 PTPN7 IGHV3-33 LITAF CXCR4 CXCR5 TAPBP SYK PTP4A1 LAMP1 IGKC ITGAX ATP6AP2 GNB1 IGHV4-34 HLA-DRB1 IL4R FOLR2 CD19 HLA-DQA1 TNFRSF13C IGHV3-11 HLA-DQB1 TGFBR2 RPL27 EZR GNAS CYLD IGHV3-21 CANX HLA-DRA IGLL5 GNG2 HCK BORCS5 RAB5A RAC1 IGHV3-48 IGHG2 CD1C IGHV1-18 FAS FLOT1 CHMP4B EEF1A1 CD22 RPS26 B4GALT1 GNG7 BIRC2
acute_bcell	4	covid	C3_MIR_MIRDB	MIR1284	0.00119609	0.586884	0.45506	0.402971	1.63503	108	IFI44L TAOK3 PPM1K RB1CC1 RIF1 DNPEP SRSF10 SELENOK RCN2 SP100 SUMO1 HMGB1 PIAS1 ZNF281 C6orf136 UTY JAK2 MRPL44 SKIL SF3B1 MGA KLF6 ITGB2 GOSR1 JUP INO80D RAD51B TES CAPZA2 NELFA TAB2 SON FBXO33 PPP4R2 CUL1 UBL3 CPSF2 WBP4 TFB1M PIK3C2A PHACTR4 RFK
acute_cd4	4	acuity_maxn	BTM_MODULES	enriched in NK cells (I) (M7.2)	0.00119611	0.0448541	0.45506	-0.603349	-1.83812	26	CCL5 GZMA CTSW ZAP70 GNLY NLRC3 HOPX CD96
acute_cd8	12	covid	C7_VAX	GAUCHER_PBMC_YF_VAX_STAMARIL_UNKNOWN_AGE_10DY_DN	0.00119628	0.00412053	0.45506	-0.514557	-1.88578	29	EEF2 RPS4X RPS3 EIF3F EIF4B PABPC1 TAGLN2 EIF3L RPL37A ALKBH7 BTF3 APMAP FBXO7 PCBP2 TMX4 ABTB1 RPL22
acute_bcell	1	acuity_maxn	C3_TFT_GTRD	HSF2_TARGET_GENES	0.00119666	0.0997706	0.45506	0.439258	1.60563	101	CCT2 HSPE1 ELOVL5 BCL2L11 TAF7 DNAJB6 FKBP4 STIP1 RBM23 ID3 HSP90AA1 EWSR1 CCND3 UBB BST2 RAB3IP CHD1 SARAF TP53BP1 BISPR NGDN PTGES3 NUDC HSPA4 PLAC8 HSPB1 TRA2B MORF4L2 CCT6A RGS2 HSPD1 GPBP1 CCT7 COX6C ABHD3 ZNF410 SPRY1 CASP4
acute_cd8	3	acuity_maxn	C5_GO_CC	GOCC_MICROBODY_MEMBRANE	0.0011969	0.0757327	0.45506	-0.507186	-1.56727	52	ABCD2 PEX11B ACSL1 ACBD5 ACOX1 ABCD3 HMGCR HSD17B4 SLC25A17 ABCD4 PECR DHRS7B PEX10 PEX1 ALDH3A2 PEX14 PEX7 CAT PEX26 NBR1 PEX3 PEX5 MAP2K2 ATAD1 PXMP4
acute_bcell	9	covid	C3_MIR_MIRDB	MIR4799_5P	0.00119716	0.0256246	0.45506	0.448048	1.61518	92	RBM39 PIAS1 SF3B1 GNAS C11orf58 ANKRD12 CHD1 AP3B1 ATAD2B ZNF451 LPP MECP2 TWF1 PJA2 ENTPD4 ZEB2 NUMB VAPA RB1 GLO1 ADAM17 SERBP1 THUMPD1 RNGTT PTAR1 HIF1A RALA NUCKS1 ARL8B PIK3R1 KDM6A SLC16A7 CNOT1 ING3 AVL9 CLK4 BCL11A NIN GRSF1 PHC3 NR4A2 ZBTB20
acute_myeloid	15	acuity_maxn	C3_MIR_MIRDB	MIR548AE_3P_MIR548AQ_3P	0.00119754	0.164407	0.45506	0.426908	1.76715	58	VASP SSH2 SERPINB1 ZEB2 DBI TMEM50A PLEKHB2 TMED2 PAK2 PAPOLA RBM47 ZNF706 FOS ZFAND5 HIF1A MBNL1 KCTD12 KDELR1 HMGN1 TMPO RAC1
acute_cd8	13	timen	HZ_COVID19	Top 500 up genes for SARS-CoV-2 infection in Mesocricetus auratus hamster lung Day 5 from GSE162208	0.00119755	0.00879092	0.45506	-0.400753	-1.72602	84	MX2 IFIT2 LAG3 PSMB9 DDX58 RSAD2 MX1 CCL3 IRF7 STAT4 NASP CD2 CREM ISG15 SEC11A BST2 EPSTI1 GSDMD PLEK LCP2 DTX3L CASP1 SERPINB1 PARP9 MT2A PSMA3 ISG20 PSMB8 CTSS DDX60
acute_cd4	1	covid	C5_HPO	HP_RAGGED_RED_MUSCLE_FIBERS	0.00119774	0.0409968	0.45506	-0.571391	-1.81308	31	MT-ND4 MT-CYB MT-CO1 MT-CO3 SUCLG1 MT-ND5 TRMU MT-ATP6 MT-CO2 MT-ND6 MT-ND3 MT-ND2 NDUFS4 DGUOK SDHA
acute_cd4	5	covid	C5_GO_CC	GOCC_FICOLIN_1_RICH_GRANULE	0.00119824	0.0330971	0.45506	-0.426035	-1.60676	118	DYNLL1 HSPA8 DIAPH1 EEF2 CTSB IMPDH2 EEF1A1 CD300A PSMB7 ITGB2 APEH VCP DERA ARPC5 BIN2 A1BG CAPN1 OSTF1 DBNL GSTP1 ACTR10 GLB1 AGL CAT NCKAP1L ACTR1B PSMD12 PGM1 PSMA5 CAND1 MVP PFKL LAMTOR1 NME2 AP2A2 LTA4H MAPK1 SLC2A3 PSMD13 PSMC2 DDX3X ADAM8 CCT8 PPIE PNP CAB39 ALDOA CSTB
acute_cd8	2	sex_n	C3_MIR_MIRDB	MIR518A_5P_MIR527	0.00119831	0.0952162	0.45506	-0.386479	-1.61423	161	PRKX TCF4 PDGFD RHOB SLC4A7 DCK IMPA1 PIK3R1 OTUD4 WDR47 STAG2 ABHD5 TRIM23 C18orf25 GNAI3 FUNDC1 POLR2M SENP7 PDE4D KLF12 SREK1IP1 ENTPD1 ATP11C TMEM123 TMEM135 CHIC2 ARID4A RBKS XPR1 CNIH4 PREP PDCD6IP KPNA4 PNN ZBTB20 SGK1 ID2 FRYL FOXN3 GTDC1 ZMAT3 ZC4H2 TARDBP ATXN1 ZFHX3 RMND5A
acute_cd8	2	sex_n	C3_MIR_MIRDB	MIR641	0.00119831	0.0952162	0.45506	-0.386482	-1.61424	161	DDX3X SLC4A7 DNAJC27 SMIM13 OTUD4 RAPGEF6 BCL2L11 PDE4D KLF12 PRKACB ZHX1 PTPN4 CNOT6 ZNF714 MAN1A1 KIF13B TLNRD1 MARCKSL1 LRRC8C GORASP2 PDCD4 CSNK1G3 GNAQ FNIP1 ZEB1 PAK2 RNF145 IRS2 B3GALNT2 ZC3H18 ARID5B AFTPH ZFAND5 WAPL TGFBR3 MINDY2 HP1BP3 RFX7 SNRK SRP72 ZFHX3 NBN CGGBP1 METTL21A ELOVL6 PAM GPALPP1 NUFIP2 SLC4A8 BRAP NR4A3 DENND1B OSBPL8 RAD21 FEM1C AFF4
acute_cd8	3	sex_n	C3_MIR_MIRDB	MIR3924	0.00119839	0.261063	0.45506	-0.39941	-1.71658	201	KDM6A RUNX2 NR4A2 MOB4 SLAMF1 ZNF529 RORA INTS8 NFAT5 SPOPL PDXDC1 ATP8A1 IMPA1 RPGRIP1L TIMM17A TTF1 MALT1 LRRC28 TMEM33 VAMP2 MSI2 RPS6KA5 IKBIP HMGB2 CLINT1 PPP3R1 CELF2 LRRC59 GEMIN2 NRBF2 CPEB2 PLEKHF2 ADAM9 MFSD14A CREBZF SSBP2 ATRN KDM4B RIC8B KIAA2026 PIK3R1 DNAJC25-GNG10 PELI1 BTBD1 APOOL HMGXB4 TSPAN2 AEBP2 ETS1 RNF138 MCEE DYRK4 TRMT61B PPIL4 BTG1 HOOK3 SPATA5 RABGGTB HOMER1 TRIM33 AMMECR1 MTREX JMJD1C WDR20 MEX3C CLEC7A EXO5 TENT4B ZNF484 DOCK9 SUMO2 RBM23 PTER DENR TGFBR2 RC3H1 YME1L1 ZNF268
acute_bcell	10	sex_n	C5_HPO	HP_ELEVATED_CALCITONIN	0.0011989	0.356405	0.45506	-0.691498	-1.87149	15	FH SDHB MAX CDKN1A SLC25A11 SDHD MDH2 SDHC DLST
acute_cd8	8	timen	C5_HPO	HP_VASCULAR_CALCIFICATION	0.00119997	0.614147	0.45506	-0.716119	-2.01088	15	STAT1 ADAR IFIH1 SAMHD1
acute_cd4	4	sex_n	C5_GO_MF	GOMF_MHC_CLASS_I_PROTEIN_BINDING	0.00120035	0.414924	0.45506	0.822784	2.17666	13	VCP ATP5F1B TUBB CD8B CD8A ATP5F1A DERL1
acute_bcell	9	acuity_maxn	C5_GO_MF	GOMF_ANTIGEN_BINDING	0.00120053	0.110714	0.45506	-0.495367	-1.53654	62	IGLV1-47 IGKV1-5 IGKV3-20 HLA-DQB1 IGHD IGKC IGKV3-15 TRBC2 JCHAIN IGLL5 HLA-DQA1 IGHV3-21 IGHV3-30 HLA-DPB1 IGHV1-18 PPP2R1A HLA-F IGHV3-7 CD40 IGHG3 HLA-DRA IGHV3-23 HLA-B TOPORS CD48 IGHV4-31 HLA-DRB1 HLA-DPA1 IGHV3-11 HLA-E IGHV2-5 IGHV1-69D IGHV3-15 HLA-A IGHV4-39 IGHV3-48 TGFB1 IGLV2-11
acute_cd8	all	timen	C5_GO_MF	GOMF_ZINC_ION_BINDING	0.00120053	0.0234163	0.45506	-0.31239	-1.35995	563	XAF1 DDX58 DHX58 PLSCR1 ENPP5 TRIM22 ADAMTS1 IFIH1 TRIM5 ZNFX1 RNF165 CXXC5 TRIM14 TRIM38 ZMYM1 SIRT4 TRIM21 ZCCHC2 PRICKLE3 TNFSF10 APOBEC3A RNF5 TRIM32 ZNF75D NEIL1 S100A8 UTRN TRIM34 DTX2 L3MBTL4 PML APEX2 S100A12 ZSWIM3 S100A9 ZNF2 TRIM27 SLFN13 TRIM68 ZNF638 RARG RNF41 SAMHD1 LNPEP TRIM56 ZNF146 NAALADL1 ZNF117 ADAM8 MT2A TRIM17 LACTB2 NBR1 TRIM35 ARHGEF2 ZFP37 NAPEPLD TRIM52 ZMYND8 NR1H3 OTUD7B ZSWIM6 SETDB2 ZCCHC3 ZNF276 RNF8 SIRT5 PPARA KDM4A C11orf54 ZFHX3 APOBEC3G MBD1 RBM4B CXXC1 GATAD1 MORC3 CHORDC1 RNF146 HDAC4 CRYZ SMPD1 CDA PRIMPOL HIF1AN NFX1 EEA1 ZSWIM8 CA13 TRIM4 KDM5A THAP11 RNF24 ZMYND11 MSRB1 GTF2H2 SEC23B ZC3HC1 PLA2G15 ZNF830 ZCCHC17 L3MBTL1 ZNF346 ZFYVE1 PIAS3 GATAD2B ZMAT1 CDIP1 TRIM44 ZNF22 NR2C2 ZNF675 FBXO30 ZMAT4 RXRB RASGRP1 TUT7 ZCWPW1 AARS2 APOBEC3D RCHY1 TRIP4 SQSTM1 TRIM3 HLTF TRIM33 ZNF212 MIB1 MEFV ZMYM4 TES SNCA MYCBP2 KMT2B L3MBTL3 TIMP2 TRAF5 L3MBTL2 MMP23B SCAPER LTN1 TRAF2 POLR1A PHF8 BMI1 MNAT1 APOBEC3F ESCO1 THRA ZKSCAN5 MBTD1 ADA2 ZMYM6 DNPEP ZSWIM7 SIRT2 ESRRA ZFR2 LIG3 MTR UBR4 KLF7 ZCCHC24 TRIM46 AEBP1 ZNF8 USP20 GALT TET3 PIAS4 SUPT4H1 NR2F6 MSRB2 PIKFYVE RASSF1 EHMT2 CA11 NR1H2 RARA ZZEF1 ZSWIM5 EHMT1 TRIM65 RABGGTA UPF1 ZGLP1 CNBP ZNF318 USP33 PHF2 ALAD KMT2A HDAC6 SMPDL3B SEC24C TRIM26 GTF2H2C LITAF KDM5C MDM2 TET1 ZNF282 ERI2 PHC3 ZFAND6 SF3A3
acute_cd8	12	timen	C5_GO_CC	GOCC_NEURON_TO_NEURON_SYNAPSE	0.00120093	0.0180093	0.45506	0.464314	1.8823	42	RPS3 RPS14 RPLP0 RPS18 RPS27 PHB2 RPS19 RPS13 RPL30 ARF1 RPL8 RNF19A RPL6 HNRNPA3 RPS25 PCBP2 RPL14 RPL7 ABI1 RPL12
acute_bcell	4	covid	C5_GO_CC	GOCC_NEURON_PROJECTION	0.00120103	0.0340875	0.45506	-0.263029	-1.40142	329	COPA ACTG1 HSPB1 MT-ND5 RBM3 SDCCAG8 RGS2 PDE4B BIN1 DCTN2 NCF1 DYNC1H1 ITGA4 RPS6 PRKAA1 MBP SNAP23 MPST S100A4 APP CBL FLOT2 UFL1 CAPRIN1 PRKCB ARF1 MADD MARK3 CCNG1 MACO1 CLSTN1 PLEC MYCBP2 STX4 GDI1 CIB1 NGDN CYFIP2 CASP8 ELMOD3 PHB2 ARRB2 GLRX3 PIP4K2A SLC9A3R1 IQGAP1 PURA SLC4A7 ARHGAP4 SH2D3C FKBP4 SLC6A6 GNB1 NIN MYO1C TXN2 AP3M1 HNRNPU RNF40 MAP9 DCTN1 FAM126A PTEN GNAI2 MTOR EXOC8 MCRS1 ADAM10 MYO9A FCGR2B ERO1A ABHD17A HSPA8 RACK1 VAMP2 SH3KBP1 KCNA3 URI1 GDPD5 ARL8B ARPC2 CLCN3 PTK2B GPI ENO2 MARK2 SFPQ KIF3B IFT20 ATP2B1 AGTPBP1 STMN1 YKT6 TERF2
acute_myeloid	9	sex_n	C3_MIR_MIRDB	MIR6802_5P	0.00120174	0.815664	0.45506	0.808083	1.94475	11	EIF1AY MRPS33 OAS1 NBR1
acute_cd8	8	covid	C5_HPO	HP_ABNORMALITY_OF_THE_FRONTAL_HAIRLINE	0.00120199	0.0612772	0.45506	-0.266779	-1.42193	109	TBL1XR1 RPL26 RPL18 RPS19 RPL15 ASXL1 RPL35A RPL5 RPL27 MAN2B1 RPS27 RPS7 RPS15A POLR1D COG5 RPS28 RPS24 MED13L SVBP PPP1CB RPL31 SMARCE1 CCNK SMC3 NELFA ZNF699 RPL11 SETD2 NOTCH2 NEPRO
acute_bcell	5	sex_n	C3_MIR_MIRDB	MIR513A_3P_MIR513C_3P	0.00120216	0.119987	0.45506	-0.448617	-1.45351	136	KDM6A SH3KBP1 CSNK1A1 FUS ELF1 SPG11 RNF111 ZFAND5 DEK NOTCH2 EIF4A2 CNOT6L SNX3 RNF138 TXNDC11 PTP4A1 CCDC186 LARP4 CDC73 ZDHHC21 FAS SNX14 UMAD1 XRN1 COL6A3 PHF14 CNST PRKACB SLC25A46 PRPF4B HBS1L C5orf24 ADAM10 ETNK1 CHD7 MDM4 APPL1 GNAI3 TRIP12 SP3 RAB8B PPP3CA HEXIM1 TWF1 DR1 AFF4 CREBZF ELK4 WHAMM NUFIP2 CSGALNACT1 TIPRL HSPA5 PITPNB GSPT1 NUDT21 CCDC141 ELOC MED13 IDS SAMD8 CDK17 PTPRC U2SURP
acute_cd4	10	age_n	proteinatlas_blood_expression_cluster	Cluster 12: Non-specific - Basic cellular processes	0.00120248	0.0613266	0.45506	-0.272736	-1.42401	462	NDUFA12 EIF3M POP5 CACYBP NDUFA11 COPS9 NDUFB7 PSMB2 ATP6V1G1 EMC4 CCDC12 COPS6 TBCA NGDN ICAM2 CCT3 UROD BRIX1 PIH1D1 ECHS1 IAH1 THOC7 CHCHD5 PSMC4 PRDX4 ATP5MC1 ADSL CPSF6 NDUFB9 SF3A3 CDK4 CISD1 SIVA1 MRPL41 UBE2V2 PUF60 DYNLL1 PRMT1 DDX18 CCT5 PSMB6 NDUFS7 LSM7 EMC6 DPM3 DNPH1 GPS1 RUVBL2 TSN EXOSC7 DAP3 HPRT1 C11orf58 MRPL22 WDR18 GRPEL1 NSL1 MRPL54 SLC25A5 SUCLG1 SLC25A3 NAT9 PSMB1 DDX39A COA6 FUNDC2 DDX56 DMAC1 RNASEH2C MGMT BCCIP PDCD6 SNAPIN HCFC1R1 DDT PSMD8 ABRACL CCDC124 MRPL47 POLR2L MRPS25 EIF2S2 BTF3 METTL26 RSL24D1 CDKN2AIPNL FAM136A ATXN10 PTPN2 NSMCE4A TEX264 SF3B5 SLIRP RPP21 DNAJC8 SDHA MDH2 EIF3G POLR2G PRDX1 PLEKHJ1 ERG28 VDAC3 NAA20 MPHOSPH6 HSPB1 CIB1 ATP5PF TUFM MRPL32 HSD17B10 SEC11A DERL2 PDCD5 MRPL57
acute_myeloid	15	timen	C2_CP_KEGG	KEGG_LEISHMANIA_INFECTION	0.00120301	0.0180451	0.45506	-0.575571	-1.85611	29	HLA-DPA1 FCGR2A MYD88 FCGR3A NCF4 NCF1 HLA-DRB5 NFKBIA FCGR1A HLA-DRB1 CYBA HLA-DRA HLA-DPB1 JUN ITGAM TGFB1
acute_myeloid	14	timen	C2_CP_KEGG	KEGG_CYTOKINE_CYTOKINE_RECEPTOR_INTERACTION	0.00120341	0.0583986	0.45506	-0.615579	-1.69824	34	TNFSF10 CXCR3 TNFSF13B CCR7 CCL5 IL3RA CCR2 CSF2RA IL18 IL2RG
acute_myeloid	8	covid	C5_GO_MF	GOMF_NF_KAPPAB_BINDING	0.00120341	0.139395	0.45506	-0.531897	-1.74696	26	APEX1 HDAC1 BRMS1 CPNE1 FAF1 NPM1 HDAC2 EP300 RELA GSK3B COMMD6 CDK5RAP3 NOTCH2 TP53BP2 HIF1AN
acute_myeloid	7	timen	C2_CP_KEGG	KEGG_PROTEASOME	0.0012035	0.0186542	0.45506	0.576049	1.65853	41	PSMB6 POMP PSMB2 PSMB4 PSMB3 PSMF1 PSMB1 PSMD8 PSMD13 SEM1 PSMA5 PSME1 PSMB7 PSMC5 PSMC1 PSMA7 PSMC3 PSMD3 PSMB10 PSMD4 PSMD6 PSMA2 PSMB5 PSME4 PSMD12 PSMA1 PSMD7 PSMD11 PSMD2 PSMB8 PSMD14
acute_cd4	3	timen	C5_GO_BP	GOBP_NEGATIVE_REGULATION_OF_VIRAL_LIFE_CYCLE	0.00120377	0.140737	0.45506	-0.51513	-1.97766	13	LY6E IFITM1 BST2
acute_cd8	all	covid	C5_GO_MF	GOMF_MRNA_5_UTR_BINDING	0.00120377	0.0262295	0.45506	-0.431156	-1.90372	23	RPS3A RPS14 RPL26 RPL5 RPS7 RPS13 IGF2BP2 RPL41 DDX3X
acute_cd4	5	timen	C3_MIR_MIRDB	MIR129_1_3P_MIR129_2_3P	0.0012038	0.136536	0.45506	0.533241	1.60677	46	PTAR1 PHTF2 NR3C1 BZW1 GOLT1B SEC14L1 ZCRB1 NUP98 BAG3 ARAP2 AZIN1 ABLIM1 CEMIP2 STT3B HECTD1 RUNX2 FAM120AOS
acute_bcell	12	acuity_maxn	C5_GO_MF	GOMF_TRANSCRIPTION_REGULATOR_ACTIVITY	0.00120382	0.0456072	0.45506	-0.296801	-1.46359	350	BRD4 TRIM25 REL IRF2 JUN SMARCA2 PRKCB ZGPAT ZNF24 EID1 BBX TSTD1 CUX1 SMARCE1 PIAS1 ETS1 NCOA3 SUPT20H SP140 EAF2 HIPK2 TADA3 XBP1 ZNF92 MLXIP CNOT2 JADE1 ARID1B XPC PLSCR1 TFAM JUND MAX STAT1 LRRFIP1 GON4L FUS DMTF1 TDG NCOA7 ZNF791 ID2 AKIRIN2 TRIM27 CNOT7 HDAC1 USP22 PARP10 NR3C1 ZNF394 FOXN3 RBPJ COPS2 RBBP8 KDM2A NSD1 RCOR3 LITAF BTG1 BTAF1 CCAR1 ZZEF1 DAXX TBL1XR1 FLI1 DDX17 SP100 CBX4 NFATC3 PARP14 DNAJB1 SMARCA4 MYCBP KDM5A PRPF6 MEF2C SP3 TRIP11 SS18L2 PCBP1 SF1 ZNF292 MECP2 BTG2 PARK7 KLF10
acute_myeloid	14	covid	C5_GO_CC	GOCC_NADH_DEHYDROGENASE_COMPLEX	0.00120402	0.0355648	0.45506	-0.413438	-1.77029	43	MT-ND4 MT-ND5 MT-ND6 MT-ND3 MT-ND4L MT-ND2 MT-ND1 NDUFS6
acute_bcell	12	timen	C3_TFT_GTRD	GTF2E2_TARGET_GENES	0.00120414	0.0391807	0.45506	0.353926	1.58396	170	RPS20 CCNL1 FTL DUSP1 JUNB RPS8 RPS9 RPS6 AKIRIN2 RPLP0 RPL37 FTH1 ZSCAN16-AS1 RPL12 RPS26 RPL41 CALM1 RPS12 RPLP1 RACK1 BTG1 TXNIP KLF6 RPL17 EEF1A1 GADD45GIP1 RPL38 RPL36A ACTG1 SRSF3 RPL10 ACBD6 PTMA FUS RPL36 HNRNPH1 RPS28 ING3 RPL4 DDX54 C12orf57 SRP72 BRK1 ANXA1
acute_cd4	8	covid	C3_MIR_MIRDB	MIR10527_5P	0.00120443	0.230283	0.45506	0.363787	1.51983	207	KLF6 TNRC6B SAMD9L SPATS2L IDS HELZ FOXP1 CELF2 SATB1 SELENOF GPBP1 UBE2K POLR2K MECP2 SNX3 FOS STK17B RSBN1 SHOC2 MAPK1IP1L DCP2 MLEC HAUS2 PHACTR2 RNPS1 PURA BLOC1S6 CHMP2B AFF1 TMEM167A SRP19 HAT1 INO80D CA5B CMTM6 CDK12 PJA2 CCND3 SRSF2 EZR ZNF652 EIF4E CCDC186 ATF2 NGDN POLR2M BPTF SLC38A1 CCND2 TXLNG MBNL1 BCL11B ZFAND5 SEC23A ZFR DENND1B ZBTB20 HSPH1 MAST4 TBRG1 AKAP11 BBX ACADM MON2 IP6K2 SFT2D1 MAPK1 NAP1L4 LBH ARL5A SEC61A1 RAB14 TMEM30A EVL PPP3R1 OPTN EIF1AX PRPF40A C5orf15 ARPP19 RNGTT NAA50 CASP8AP2 SURF4 USP34 HIPK1
acute_bcell	9	covid	C3_MIR_MIRDB	MIR2682_5P	0.00120457	0.0256246	0.45506	0.605343	1.77323	24	ARID1B RHOH CBLB USP15 PHACTR1 NCOR1 CREB1 ATAD2B MTDH MAPK1IP1L RALA
acute_bcell	9	covid	C3_MIR_MIRDB	MIR671_5P	0.00120457	0.0256246	0.45506	0.605562	1.77387	24	KLF6 PPP4R3B ACTR2 KDM5A CSNK1G3 RLF SNX1 PIK3IP1 PTAR1 SPTBN1 CYFIP2 RTN4 VPS26A EIF5B MAML2
acute_bcell	5	acuity_maxn	C2_CP_KEGG	KEGG_MTOR_SIGNALING_PATHWAY	0.00120478	0.0289147	0.45506	0.628804	1.94559	21	DDIT4 HIF1A RHEB AKT2 EIF4E2 ULK3 EIF4E PIK3CD PIK3R1 MLST8 RPS6KB2
acute_cd4	6	timen	C3_MIR_MIRDB	MIR1179	0.00120504	0.0414573	0.45506	0.536989	1.59805	44	CDC42SE2 TUBA1A MOAP1 BRWD1 NR3C1 GPRIN3 RBBP7 CAMTA1 CDK6 NUB1 TLE4 PRKCB OPA1 PICALM ALDOA ANKRD44 RPL15 VAMP7 TMF1 MSI2 MORF4L2 GPBP1L1 NCOA7 CANX
acute_myeloid	14	covid	BTM_MODULES	MHC-TLR7-TLR8 cluster (M146)	0.00120517	0.0132569	0.45506	0.757414	1.83984	14	HLA-DQA1 HLA-A HLA-C HLA-E HLA-B HLA-F HLA-DQB1 HLA-DPA1 TLR7 CD74
acute_cd4	3	timen	C5_GO_BP	GOBP_REGULATION_OF_T_CELL_MEDIATED_CYTOTOXICITY	0.0012052	0.140737	0.45506	-0.469377	-1.99117	16	IL7R HLA-A HLA-B HLA-E B2M
acute_cd8	7	age_n	C5_GO_CC	GOCC_ACTIN_BASED_CELL_PROJECTION	0.0012052	0.0176642	0.45506	0.323999	1.79426	68	ITGB1 SYNE2 MYO1F MYO1G ARF6 EZR MYO5A ARL4C SLC7A5 RHOC DYNC1H1 LCP1 CDC14A TGFB1 SLC9A3R1 B4GALT1 IQGAP2 NF2 PPP1R9B NGDN SLC4A7
acute_bcell	all	timen	HALLMARK	HALLMARK_UV_RESPONSE_UP	0.00120559	0.014467	0.45506	0.296381	1.57932	109	NFKBIA IL6 ATF3 BCL2L11 BTG3 FOS ICAM1 NR4A1 APOM IRF1 PPIF FOSB AMD1 NUP58 CEBPG HSPA13 DDX21
acute_bcell	4	timen	C3_TFT_GTRD	KDM7A_TARGET_GENES	0.00120574	0.06511	0.45506	0.339131	1.1934	890	G3BP2 PCIF1 RGS2 CEBPG CRIP2 SUMO3 RNMT MYADM HIF1A PPP2CA COBLL1 AKIRIN2 BZW1 ARF1 CD55 DEGS1 LMNA SMNDC1 SLC3A2 FAS BBC3 CSNK1G3 YTHDF2 ZBTB1 ZNF267 IDI1 YPEL5 CLASRP BCL2L11 CYLD CCNL1 KBTBD2 CLK1 TNRC6B NAA15 EIF5A PAPOLA GGNBP2 GRINA TEX9 BCL3 CYB5R4 INSIG1 RNF145 ANKRD11 BRWD1 MORF4L1 ITPA MPC2 SLC25A36 JMJD6 CUL4A BFAR HERPUD2 RCC1 HBP1 SH3YL1 PABPN1 VPS29 SNIP1 STK17B SINHCAF TERF2IP NAF1 CEP170 ASH1L WTAP MKNK2 SSH2 CFL2 ARMH3 ZFR SRSF3 TBC1D22A ZFAS1 KDM6B RANBP1 ASXL1 SET HIVEP1 SF1 EIF3M CTNNB1 SPSB3 HNRNPL SEC61G EWSR1 EIF5 MDH2 FOXP1 ISCA1 ZNF580 EBI3 PANK2 SQSTM1 LBR ZFX DSTN PTBP3 RNASEK TRAF7 AMD1 PDCD5 IFT20 OLA1 SNHG10 SRP72 YY1AP1 RIPOR1 IREB2 USP34 RARA SEC14L1 IFRD1 RPP38 INTS6 METTL8 USP22 NME4 POFUT2 APP CAST SRSF2 SOD2 C17orf49 CAPNS1 GNB2 CD63 KMT2E USP7 DRAM2 MRPL55 METTL9 C6orf226 ZYX LCOR COIL CCNC COPB1 RPS17 CFLAR MIDN CDC42 SLC25A6 LSM3 CREBZF TDP2 EIF3H RBBP6 LRRFIP2 AGO3 CCDC112 UBALD2 CDKN2AIP PATL2 DUSP22 DUSP10 CCNL2 PAIP1 KLHL18 ACAP2 NUP153 RALY ELL2 NAMPT HADHA SSRP1 SLC38A2 SURF4 GTF2E2 SLTM LUC7L RPL27A PARN POLR2B TSC22D2 FAM120A CBX3 RAB11A ZNF24 KMT5B ACADVL THUMPD3-AS1 HNRNPUL1 UBE2E3 TMEM230 EDRF1 PPP4R1 CUL5 ZNF106 SFT2D2 LINC01089 TENT4B GNB1 BRD2 CHCHD10 SEC61B EZR C16orf72 PAFAH1B1 DUS4L MSI2 TBK1 NSD3 COTL1 R3HDM2 NAP1L1 POLDIP3 ANXA4 TRAF4 SLC50A1 BID C1orf122 RABAC1 RPS20 GGA1 FCGRT PPP1R16B SLC25A37 CPSF6 MKRN1 RPS26 RNF19A UBE2H YTHDF3 CD164 CENPT SMAD2 GTPBP4 MICAL1 HECTD1 NUDT4 KAT6B ZEB1 PJA2 CCDC106 CDK14 EIF4A1 TRAM1 ZSWIM7 KAT6A HNRNPA1 MLF2 TNFRSF10A NGLY1 TPT1 PAN3 PHF21A WAC APH1A SPCS1 ZC3HAV1 HCG18 MTERF4 UBC RBBP8 BANP NIPBL TXNL1 AKT2 KDM7A RBM26 MSL2 UTP4 PI4KB PABPC4 JARID2 ELF1 IFT88 ARID4A ZBTB25 ANP32E CDC25B LENG8 ZNF76 CAND1 CLPX TAPBP KIF9 SLC36A4 UHRF2 UBA2 POLR2A ATP1B3 ACSL3 SCO1 CNOT6L TSPYL2 GPX4 DAZAP2 ORAI3 COPS8 ARPC4 ARL6IP4 TOR1A KANSL1 UNKL EDEM1 RBMS1 PRKD3 ACYP2 CPSF7 AP3S1 ZCRB1 SERPINB6 RPS3 JADE2 MAP3K11 ZEB2 DNAJA2 MEF2A GPS2 SPTBN1 SMAP1 SMIM14 SRSF11 MYCBP2 RAD23B SUPT20H WWP2 INPP5K GCLM MED15 GNL1 RNF10 VEGFB FAHD2A CHMP2A NSUN4 NMRAL1 MAP3K7 ZNF264 UBE2G2 CFAP97 ATP1A1 SYNJ2 ZFC3H1 NIN ZNF84 FAM120AOS PHF20L1 KLF11 DCAF6 KPNB1 RPS23 SLC25A39 DDX54 RPL6 KMT2A RPL22L1 DCTD CDK12 TMEM248 PUM2 RPS29 CXXC5 RAD23A PHKG2 SHLD2 RPL8 NIPSNAP2 RCE1 PITPNA-AS1 TFG BCAP29 STIM2 PPHLN1 FBXO11 SLC41A3 CALM3 PDXDC1 ADD1 TTC7A TAB2 MAPK6 MFSD10 ATG4B NFE2L2 MYO5A HNRNPH1 RPL15 GDPD5 ANKRD12 SESTD1 ATG2A MPST RAB6A SLC35B3 HNRNPD ELOA MAP4K2 CDCA7L RUFY1 PTPN11 TLE3 WASHC2C RPAP2 EFHD2 KIAA2026 STAT5A PHPT1 MLLT6 ANAPC10 YTHDC1 UBAP2L ALG2 RABEP2 KMT2C RPL23A EIF4A2 TMUB1 QKI HNRNPDL ZNF274 FAM117B PTTG1IP DGCR6L PPM1A DPP9 TRAPPC2L TCF3 FLOT1 SELENOW CASC3 BCS1L TGIF2 ENO1 FBXO38 PTBP1 KHDRBS1 NCOA2
acute_cd4	9	acuity_maxn	C5_GO_MF	GOMF_HISTONE_BINDING	0.00120574	0.201652	0.45506	-0.415615	-1.37223	141	LEF1 STAT1 BAZ1B BAZ2A KDM5A CHD2 PRKCB ING5 ASF1A PHIP SGF29 USP16 ING4 BRD4 MORC3 MPHOSPH8 SCML4 DAXX BPTF PRMT7 CHD1 CBX1 TAF7 KAT7 TAF1 TBL1XR1 SBNO1 AIRE DNAJC9 RNF168 JARID2 PIH1D1 ANP32E YEATS4 ZZEF1 BRD2 KMT2A KAT6B MLLT10 CBX3 RNF20 USP15 SMARCA4 ATAD2 SSRP1 CXXC1 NAP1L4 PHC3 NCAPD3 KAT8 RNF8 MTF2 VPS72 SMARCC2 TSPYL1 RBBP4 RRP8 ZMYND8 BRD9 L3MBTL2 SUPT6H MCM3AP DTX3L ATRX SUZ12 BRD3 DPF2 YEATS2 CBX4 BCAS3 FMR1 PWP1 NCAPD2 PHF1 SMARCA2 SMARCC1 HDGFL2 RBBP5 PSME4 MLLT3 CHD8 KMT2D KAT6A HAT1 PWWP2A PHF19 RSF1
acute_cd8	2	timen	C5_GO_MF	GOMF_CATALYTIC_ACTIVITY_ACTING_ON_A_NUCLEIC_ACID	0.00120574	0.117019	0.45506	-0.358368	-1.25719	476	ISG20 DDX60 DDX58 DHX58 HELZ2 N4BP1 DDX60L PNPT1 ZNFX1 APEX2 FARSA MSH2 PCNA IFIH1 MCM3 CMTR1 POLD3 PTRH1 TRMT1L NT5C3A HLTF EXOSC8 DTWD1 EXOSC5 MRPL58 CHTF8 RNASEL POLR3K SETX TFB1M BCDIN3D DDX10 EXOSC1 SAMHD1 LACTB2 POP7 SMARCAL1 TARS2 PRIMPOL METTL3 MOV10 TRMT10B ELAC1 DDX56 RFC4 TSEN34 FTSJ3 RFC2 POLR3D POP1 RNASEH2A RIDA POLR1B FARSB HARS2 PRIM1 DCPS MUS81 NSUN2 ERCC4 PPP1R8 REV3L DDX18 TREX1 G3BP1 DDX23 TRMT13 REXO2 RAD50 BPTF MAP1S DCLRE1C RAD9A PTGES3 ERI1 DDX1 RFC1 DICER1 METTL4 TOP3A EIF4A2 UNG UPF1 DNMT1 QRSL1 ALKBH3 MED20 RECQL EXOSC3 SRCAP DIMT1 LRRC47 DROSHA DNASE1 MCM5 DDX42 TRMT2A POP4 DKC1 WDR4 TGS1 TRMT2B CPSF3 RARS2 PUS1 BLM AARS2 RAD51D AARSD1 DDX41 RPP30 METTL2B MRM2 TYW1 EXOSC2 EXO5 LIG1 METTL6 DDX27 FBH1 POLR2H DDX28 TRMT12 TEFM SMUG1 RPP38 DDX17 RAD51B POLR3B TYW1B RUVBL2 MTREX METTL5 DDX52 MCM7 EIF4A3 METTL14 POLD1 ALKBH8 TRMU MRM1 DDX59 POLI DBR1 DDX19A DDX55 DNASE2 HELQ METTL2A SLFN11 MBD4 POLM CMTR2 AQR SMARCA5 TERF2 POLR1E DALRD3 RTCA POLG APTX DDX5 RFC5 TEP1 RAD51C DARS2 HELB EDC3 RUVBL1 RTCB TOP3B PAN2 ELAC2 ERCC6L2 TOP1 DHX34 N6AMT1 PTRH2 CNOT6L TRMT10C FEN1 DFFB DHX36 POLRMT POLE3 DDX50 TRNT1 MTFMT TDP2 MRE11 DIS3L XRCC1 VARS2 MCM2 RPAP1 METTL15 RECQL5 TRMT44 FARS2 DDX31 DIS3L2 TDG GATC SMARCAD1 ATRX DDX11 NSUN6 FAN1 POLD4 NEIL1 FTO METTL16 XRCC5 RNASE2 RAD17 RAD54L2 TERF1 DTD2 KHNYN MARS2 MUTYH ANGEL2 AGO2 NARS2 GATB SLFN13 POLR3A FTSJ1 XRN2 ALKBH2 CNOT7 MCM8 RPP21 MGME1 POLR2F TSNAX DDX49 RNASET2 TDP1 CDKAL1 ERCC5 EXOSC10 OGG1 PIF1 POLA1
acute_cd8	3	covid	C5_GO_MF	GOMF_GDP_BINDING	0.00120574	0.0882602	0.45506	0.477064	1.58638	51	GBP1 RHOB RHEB ARL8B RAB8A RAB28 RALB RAB9A RAB5B RAB35 RIT1 RRAS2 RALA RAB10 RAB2A RAB7A TRIM23 RAB14 RAB5A DYNC1LI1 RAN RAB27B RHEBL1 MIEF1 GNAI3
acute_cd8	5	acuity_maxn	C5_GO_CC	GOCC_CELL_LEADING_EDGE	0.00120574	0.0831961	0.45506	-0.381225	-1.30488	200	APBB1IP PSD4 CORO1B NDEL1 SLK CAPZB LCP1 EVL PLEK SH3BP1 RIPOR2 SH2D3C CLIP1 PAFAH1B1 ACTR3 DBNL ARHGEF2 TLN1 MTMR14 THEM4 ATF4 ACTR2 CIB1 C2CD5 MTMR6 PPP1R9B CTNNB1 INPPL1 ACTB VASP SLC9A3R1 ARPC5 EZR S100A11 VIM BRK1 PIP5K1A FGD3 CTNNA1 PHACTR4 AIF1 TWF2 VEZT MKLN1 PXN IQGAP1 DIAPH1 RAC1 FLOT2 P4HB ABI1 PIK3CA MYO5A IQGAP2 ITGB1 FGR DNM2 ACAP2 SNX2 PLCG1 CAPRIN1 ARPC3 CD2AP NRBP1 ILK PLEKHA1 RAB22A FLOT1 RDX MYO6 SYNE2 ATP6V1B2 ARF4 TRPM7 PHLDB2 SNX5 PKN2 SNX9 PALLD MTSS1 VAMP7 SLC39A6 DOCK8 RASGRP2 PTPRM SNX1 RHOA ARHGEF6 NME2 CAPG NF2 MTMR9 CLASP2 ATP6AP2
acute_myeloid	1	covid	C5_GO_MF	GOMF_ENZYME_REGULATOR_ACTIVITY	0.00120574	0.162326	0.45506	-0.253841	-1.25844	732	NRG1 ALDH1A1 SERPINB9 RGS14 SNCA TNFAIP8 CDKN1B RGS2 APH1B ARHGEF40 RGL2 DENND6B LRRK2 RCBTB2 SIPA1L1 FGD3 ELMOD3 TBC1D10C GCHFR SPINT2 MAT2B TESC CCNY SOS2 TBC1D10A IGBP1 PSD4 ST20 ARHGAP24 APH1A DENND3 CCNL2 BAD PPP1R10 ARHGAP9 MOB2 RECK FYN AGAP3 RASAL3 CTSH CARD8 SERPINB6 RPS6KA1 ARHGAP15 CDC42SE1 IPO7 RPS6KA3 RENBP AZIN1 CCNC DENND6A RAPGEF2 BIRC3 GTF2F1 GIT2 CLPX GDI1 RANBP3 TAB1 CNPPD1 PDPK1 PREB PPP2R5A STYXL1 EEF1B2 RAP1A FRY RANGRF HERC1 GMFB RING1 SOCS3 MARK2 TBC1D17 DUS2 DOCK5 ASAP1 DOCK11 PLCB1 C9orf72 PPP6R3 ARHGEF10L CAB39 PPP4R3A CYB5B TP53 CCNI MOB3A OAZ2 NCF4 PPP3R1 CDKN2D PLEKHG3 APP PRKAR1A PPP4R3B RIC8A HERC2 NCK1 NLRP1 VAV1 SIPA1 PPP1R11 PINK1 DNAJC3 ARHGAP26 NLRP12 ROCK1 PPP1R12A ELMO1 GAPVD1 RCAN1 CYTH2 SBF1 LAMTOR1 CCNG1 SIRPA CFLAR TBC1D2B STYX BIRC2 MAP2K6 TBC1D7 DENND4A NLRC4 DENND5A ARHGEF7 POLG2 TANK TAOK2 SH3BP1 DPM2 TBC1D14 ATP2B4 PPP1R15B MADD PRKCD ITSN2 RABEP1 GMIP RALBP1 RHOF PSMD2 ITGB1BP1 ARHGAP25 PIK3R5 VPS9D1 TBC1D8 EIF2B4 TBC1D22A CCNQ BNIP2 TEN1 TBC1D5 PDCD5 ARL2BP GNA13 STK11 CSNK2B IQSEC1 GPS1 RAP1GDS1 SOS1 PSMD3 RALGAPB DAD1 RGS18 SMAP1 EIF5 CCAR2 PPP1R2 RPL5 MAP3K12 SEC23B COL6A3 EIF2B1 PPP4R1 WNK1 APAF1 RALGPS2 FBXW7 PRPSAP1 DENND1C PRKAG2 PSENEN SH2D3C FNIP1 DENND4B TSC2 RASA4 PPP1R12C STK4 BMP2K XIAP DFFA BTK B3GAT3 PREX1 PDE6D RABGAP1 HPS1 DNMBP ALOX5AP ARHGAP35 NPM1 TBC1D25 DEF6 TAOK1 RASGRP4 IQGAP2 TBC1D15 FGD4 RAB3IP RFC1 ERCC4 PRKAR2A CASP1 CSTA ARHGAP27 SBF2 NF1 CCNT1 DDX3X CCNG2 CHM RANGAP1 ENSA CWF19L1 TBC1D10B MTMR9 UBE2O RAB3GAP1 WDTC1 WDR91 ARAP3 PPP6R2 LAMTOR5 TBC1D20 SEC23A MAP3K14 EVI5 CHP1 SET EIF2B5 ERCC5 AUP1 ARHGAP17 CDKN2A LAMTOR3 ACAP2 PRKRA HEXIM1 KIDINS220 RANBP1 TBC1D1 MALT1 PLAA RICTOR ANKRD54 MAP2K1 CDC37 MOB1B ARHGAP1 MYO9B SMAP2 PPP1R7 BCL2L13 APC PPP2R5D GDI2 PYGO2 PEBP1 STX4 AKT1 CABIN1 ARFGAP3 ATP6V1H SHOC2 FAM13B PRKAG1 CTSC MMP17 NPRL2 ITSN1 KAT2B CARD16 PPP4R2 SMCR8 UBE2Z GNA12 PSME3 ARHGAP30 THG1L ARHGAP19 GBF1 UCHL5 PRNP ATP2A3 MAP2K2 SKI BIRC6 RANBP2 RGS3 ADAP1 PRKRIP1 RGP1 ARFGAP1 CCNT2 KRIT1 ALS2 RAPGEF6 NAIP GPSM3 MYCBP2 RASA2 CDKN2B PITRM1 RASA3 MYO9A CALM2 DDOST SUZ12 STK3 APBA3 PRPSAP2 DENND1A BOD1L1 AKAP13 HSP90AB1 ARFGAP2 RCC2 RALGAPA2 BCR XRCC5 CCNH ARHGAP4 CIB1 ITPRIP ARHGEF2 PSME4 ARL1 FBXO8 ARRB1 RIN2 CPAMD8 SOCS5 FAF2 MLST8 WDR41 MGST2 ANKLE2 ARF4 ABI1 RACK1 PDE6G PPP1R12B PPP1R8 PPP2R5C TRIO SWAP70 FZR1 RIN3 SH3BP5 ARHGAP45 NPRL3 BCCIP PHACTR4 PCNA ACAP3 ACAP1 SRGAP1 BCL10 ARFGEF1 TBC1D9 CDKN2C MAPK8 EIF2B2 PARK7 CASP3 SERPINB8 DBF4 DOCK8 SGSM2 IQSEC2
acute_myeloid	1	timen	C3_MIR_MIRDB	MIR6828_5P	0.00120574	0.0708257	0.45506	0.343561	1.50589	109	PI4K2A KLF10 PTAR1 ABHD2 HDAC3 KBTBD2 C16orf72 OTUD4 FBXW7 ARL8A SORT1 FOXN3 CTDSP2 FOXP1 REEP3 OGT RIT1 CMPK1 CORO1C ZDHHC3 ITPRIP POLR2M CUL3 MAPRE1 AAK1 SBNO1 BAZ2A ATP1B3 PITPNA MECP2 LPP DSTN TTC17 GPR137 WDR77 CSNK1G3 CANX DHRS7 STYX BICD2 HNRNPD CPNE2 ARMC8 UHRF1BP1 ATAD2B PIK3CB PTPRJ TLK1 RANBP9 RSBN1 SMIM14 SRSF4 CYFIP2 GANC CCT3 GSPT1 CCDC93 CREBRF PRKAA1 RASA2 ANKRD13C NACC1 CAMKK2
acute_myeloid	2	acuity_maxn	C3_TFT_GTRD	NFE2L1_TARGET_GENES	0.00120574	0.13444	0.45506	0.347339	1.16065	1217	CLU LMNA HSP90B1 CNIH4 RUNX1 SAP30 CD151 GYG1 ADM MRPL17 EHD1 CD63 CASC3 MANF DERL2 HSPA5 SLC6A6 CCND3 ID1 CTSA SNRNP35 ADRM1 MPDU1 UPP1 GSN TCP1 NCOR2 TPM4 MAFG SREK1 TM9SF4 PSMB5 ECH1 MORF4L1 TAF1D NQO2 PSMA7 SLTM HNRNPUL1 JPT1 HMGB2 PCIF1 TMOD3 GADD45B TBK1 ARL4A MSRB1 NCOR1 CACYBP SEC24A SRP19 P4HB FMN1 UHMK1 MGST3 IDI1 AHSA1 TNPO3 SLC25A37 UFD1 TRMT112 NCLN TIMM17B TNIP1 MDH1 RSRC2 RIN1 MLEC STYXL1 VPS29 ZFAND5 DNAJB12 TXNL4A USE1 AP2A2 SNRPD1 PSMD11 LRRFIP2 ZNF207 CHCHD3 ACO2 CCDC124 ARF4 PPP1R2 NAGPA TMCO1 RB1 TRIP12 GPI DCAF6 TOX4 SNRPA1 PSMA4 PDAP1 PER1 CKS1B COX20 TXN PSMA1 NEDD8 FDFT1 KDM5C YKT6 DNAJA1 TXNRD1 HSPA4 CAPN2 HSPE1 HMGXB3 FBXO33 SAR1A DHPS ATL3 PPCS TMEM167A PPP1R15B LSM1 TMPO PSMD14 SMARCAL1 ANKRD17 USP39 BHLHE40 RHEB CSNK1D MMADHC RPN1 HSPA8 SVIL SNX1 PES1 USP5 CCDC47 CCT5 KCTD20 COPB2 ANKHD1 SEC11C DPP3 PTPA NEAT1 CRAT NFE2L2 ANAPC11 RAB3GAP1 UFC1 TPRA1 HSP90AB1 SLIRP GABARAPL1 DDX6 ATP13A1 SPCS2 ZCCHC9 ATF7IP2 MRPL40 NRDC PHF5A MRPL37 SZRD1 PRDX5 PFDN4 U2SURP ZRSR2 SF3B3 AP3S1 SKAP2 NXPE3 PNKD SETD7 EMC3 RSRC1 REXO1 ATP5MC1 JMJD6 WDR13 FAM126B PJA2 COX14 SERBP1 BRF2 CCT6A PDXDC1 RETREG3 ITGB1 SLC25A28 DHX8 TTC17 ICE1 UPF2 CLTC AK6 PLEKHM1 BANP ATP5PF ENO1 TMBIM6 SNRPG CRY2 NTPCR SNRPA VCP CLCF1 DDX23 SPTAN1 SLC52A2 AKAP8 BAG6 SKP1 POLR2A PSMD8 GGNBP2 KIAA1191 API5 ANXA6 WAC CRTC3 CANX PRPF40A PSME3 TRAPPC8 NDUFS3 PTRHD1 SRSF2 TATDN3 GSTM4 BRD2 TMEM59 SRSF1 DCAF8 TOMM40 GMPR2 CLIP1 IL6ST SEC31A TSEN15 ALDOA PRMT5 ATG13 PI4KB EIPR1 PSMA5 ANKRD28 CYC1 RPA2 ABCB8 DGCR6L DESI1 PHPT1 ASB8 SMC6 GABPA SSR1 MAP4 SRRM2 NSL1 SEL1L3 EIF2B2 SH3GLB1 KDM4C ARPP19 SEC61B UNC45A PLEC NPM1 RETREG2 FNDC3A CBR1 RNPS1 CTDSPL2 NDUFB3 PRELID1 PPP2R2A ASCC2 SDHA TXNDC11 MRPL47 VPS4B SMC4 VPS25 KIDINS220 ANGEL2 COASY TGS1 PAK1IP1 SPTY2D1 SIL1 CREB3L2 ATR COX7A2L TGOLN2 AGA ERLEC1 MYH9 NARF CPEB4 KLHL7 CASP8 ABCF3 ME1 BABAM1 TBC1D2 SMG7 MRPL18 YWHAG PPP1R18 MACO1 CLPTM1 RBM8A DDX42 ALG5 GCLM IREB2 NDUFC1 RMDN1 PPP6R1 PCGF5 SHMT2 MMAB LSG1 SBNO2 FOXN2 BIN1 UBE2R2 SLC1A5 DENND3 NUDC PSMD9 HECTD3 ZNF326 TOR1A AKT1S1 GOLGA2 ZFAND3 MYL12B SMC3 ZMPSTE24 TINF2 VPS26C RAD23A TBC1D22B PDCD6IP SRP14 ANTXR2 MDH2 HECTD1 RPL7L1 AP1G1 SCD PDE8A EMC4 ASB6 NDUFAF2 PUM1 G3BP1 CCDC25 GNPDA1 DDB2 ARAP1 CWC27 RTCA SRSF11 MXD1 DGKA TBRG4 ALG3 GSE1 AP2B1 NR4A1 MEF2A NGRN SVBP CBR4 C2orf68 ATF3 SHC1 SRP68 HEXIM1 SNX9 COPS4 PLEKHM3 GNB2 ST13 ATP5F1B DAP3 PITPNB SH3TC1 IRAK4 PRR3 TOR2A CFLAR LENG8 VGLL4 RBBP5 GNL1 FBXO28 MRPL42 TCAIM CLK1 LUCAT1 NAXE NOL7 HNRNPD MED24 CAP1 SELENOF CSNK1A1 MCMBP YOD1 VDAC2 MKLN1 TUBA4A SMIM13 ASPSCR1 PPP4R3A RPS19BP1 FTSJ3 MLH1 RNASEH2C GOPC TFE3 MICU2 SUPV3L1 YY1AP1 TMEM183A RPL22L1 PSPH TRIM52 TCF7L2 MKKS ABCC5 METTL16 PSMD12 SBNO1 EIF3L EIF3D ERCC1 PSMB6 PARN RHBDD2 ZMYM5 PPIP5K2 KIAA0930 SMARCE1 HDGF TIMM17A TRAPPC3 GANAB DYNC1LI1 VMP1 CCDC18 RLF ERP44 KANSL3 FAM168A KMT2E LINC01089 ZDHHC16 SLC39A7 GALK2 PAFAH1B1 RPRD2 TPR RHOA PLK3 UPF3A UROD CARD8-AS1 TOR4A PGD AHCY IWS1 SLC9A3R2 HTATIP2 CCDC159 SLC36A4 NDUFA6 SLC39A9 NMT1 CD59 UGGT1 ATP6V0A1 ARL1 RMC1 HAGH ARL6IP6 PIGT PPT1 ZRANB2 ODR4 BRIX1 ACTG1 NAA38 C1GALT1 RBM4 ABT1 EXOC8 SLC48A1 STAM SRD5A3 IDH3G MRPS22 HERC1 FBXL6 ACAP3 WDR74 AP4E1 HADHB MINDY2 ZCCHC17 DHX30 UTP11 MAPK6 SLC22A4 TOR1B TOM1 PEX13 TMEM11 TRMT12 SMIM7
acute_myeloid	2	age_n	C5_HPO	HP_ABNORMALITY_OF_CARDIOVASCULAR_SYSTEM_ELECTROPHYSIOLOGY	0.00120574	0.405381	0.45506	0.382178	1.28474	246	LMNA LAMP2 SLC25A11 SDHB HLA-DRB1 WIPF1 ISCU TMEM70 MRPS14 ACADVL ATRX TGFBR2 NDUFA8 STAG2 ABHD11 CALM3 RRAS SDHAF2 ATP6V1A CITED2 BANF1 GNB2 ALDOA APRT MT-ND1 CDC73 PSMD12 GLA KRAS MT-ATP8 SCO1 TMEM43 HMGCL PTEN ASXL1 PTPN11 TET2 CIZ1 MED13L SLMAP WAS NDUFAF3 GNAI2 HLA-DPA1 GLUL GPX4 ECE1 SLC40A1 HMBS RAF1 MT-ND4 SMC1A FBP1 DSC2 MECP2 KCNE3 EMD GYG1 GNAQ PGM1 YY1 RANGRF NDUFB11 KYNU UCP2 MAX CSF2RA CDKN1A UQCRFS1 GALC MEFV SDHD MT-ND4L TOP3A BPTF MT-ND5 TGIF1 CREBBP PLXND1 PSMB8 EIF4H SDHC MT-ND2 DNAJC19 GMPPB RFC2 FH SVIL HADHA MDH2 SURF1 NDUFB8 MADD TANGO2 CALM1 NRAS BRAT1 LAT2 CPT2 SDHA HLA-DPB1 GSN VHL MT-CO3 PEX16 PEX11B BUD23 CSF2RB TMEM127 GTF2I BAZ1B DPAGT1 GATAD1 IKZF1 HADHB
acute_myeloid	4	acuity_maxn	C3_MIR_MIRDB	MIR548AW	0.00120574	0.0803918	0.45506	-0.346156	-1.29014	355	JAK2 MEF2C SPOP CTNND1 ACAP2 CEP350 ANKRD44 CBX6 ATF7IP NEXN PTGS1 AGO4 DMXL1 FRMD4B HIPK3 MDM4 GIMAP7 PRDM2 TNRC6B BPTF KMT2E RASSF5 PURB MEMO1 ETV6 EPS15 SGK1 CGGBP1 KLF4 TAOK1 KIAA0319L ATXN7L3B NKAPD1 PPP6C PPTC7 MPRIP FRYL FAM76B GNAI3 CREBRF TMEM170B PHTF2 GSPT1 TENT4B SH3TC1 RBMS2 TENT2 TRIM33 SPOPL ARMC1 PUM1 ELK4 MSL2 CR1 THAP5 NADK PLAA CDYL POLR2M KPNA4 ERBIN CNOT6L PLCB1 HELZ CBFB MBNL3 NEDD9 ATF2 DENND1B SCAF11 CNOT7 FOXN3 CYLD SUCO CLIP1 BRWD1 NIN ZBTB18 GCC2 RHOQ DCK SRBD1 FNBP4 VAMP4 RICTOR ZNF148 INO80D SLC35A3 CCNC BNIP2 MFSD6 FBXW11 CAMK2G ATP6V1B2 VPS36 QKI BICD2 CCNL1 CNOT4 GPATCH2L HLA-E ZNF516 PBX3 FAM168B EIF2D ARHGEF3 PFKFB4 FAM172A YEATS2 PPP1R15B PHIP TES NCOR1 CNEP1R1 AKT3 RBM33 PBRM1 KIF5B RCN2 ARPP19 B3GNT2 RCE1 WDR44 BMPR2 MRPL44 TMEM9B ATG14 MAT2B CREBL2 LYPLA1 AKIRIN1 DCAF10 STAG2 DTX2 USF3 ARFIP1 UBN2 ZNF598 SRD5A1 SIPA1L1 RAB11A PPP2R5E NAA25 SLITRK4 UBN1 ELOVL5 JADE1 SLC4A7 FOXJ2 CFL2 SPTLC2 KDM2B CLCN3 DCP1A TET3 FNIP1 WIZ ZMAT3 FAM117A KLHL21 IGF2BP2 MEF2A RMND5A MAP3K20 SLAIN2 ING3 ANKRD11
acute_myeloid	4	sex_n	C3_TFT_GTRD	DIDO1_TARGET_GENES	0.00120574	0.393296	0.45506	0.325775	1.2386	1190	METTL7B TRMT6 STOML2 DNAJB12 COX7B WDSUB1 SEC11C MRPL37 PIGT GOLGB1 SNRNP35 REX1BD ZGPAT CDK12 MAPRE2 GPS2 ATP6V1D SLC4A1AP NSA2 ATP5PB PSMF1 EIF4E2 VPS72 THG1L TAF3 MAU2 CCT7 UBE4A C3orf38 VPS26A MED24 SLMAP VAC14 MRPS15 COPS8 SECISBP2 EIF2B1 ZC3H18 CCNL2 RBBP4 ANAPC15 TYW3 CEP63 VPS25 LMAN2 TSN CHCHD1 NELFA LCORL C15orf40 EMC3 PRPSAP1 TIMM10 ANKRD17 GPR107 VTI1A IDH3B NRDE2 CWF19L2 SSNA1 DPM3 HAGH ATR TFPT CHTF8 C12orf76 CYREN POLDIP2 ERLEC1 MCRS1 HTRA2 SAR1B MRPS18C NUP153 PARL NFX1 STAM2 ANXA2 C19orf38 ABCE1 PCM1 ATF6 TAF1C MRPS22 TFCP2 PSMD8 RBL1 IREB2 WASHC2A MRPS31 PPIP5K2 TNIP1 POLR2J CCDC124 FIG4 PSMA1 TACO1 MRPS35 TM9SF2 STX16 TTC13 FNDC3A OPN3 ACO2 PEF1 MRPL13 ANKFY1 TIMMDC1 UBE3B FAM162A RIF1 ZNF580 ALG14 TOR1A GGA1 POP4 FOXJ3 EEFSEC COMMD2 GORASP2 MRPL55 IMPACT DRG2 FAM117A MRPL27 TMED1 CGGBP1 REXO4 CTBS MED23 TMEM39A TOR1B PHF5A PEX26 SNAPC5 VPS26B TAB3 NUDT5 PSMC3 EDC3 FAM126B RUVBL1 WDR36 MED15 TMEM131 NDUFS7 GM2A CHUK DDX60L RAD17 TXN2 NOL7 TMEM101 NAPG RPTOR SUPT7L ACOX3 TMEM41A DLAT SLC25A26 RNF115 TOR1AIP1 GNL1 CACTIN IFRD1 MRPL47 RTF2 NAGPA TRMT10C NHP2 RECQL5 HDAC4 MKRN2 DNTTIP2 GPBP1 ARL8B ASB3 STRIP1 SUPT16H NAT10 LYRM4 MPLKIP TOMM40L RBM45 MDH1 STX8 AAR2 SNIP1 ST7 GEMIN7 ATP6V1H RBBP5 TMEM18 CALU DDX1 NRAS TYW5 NDUFV1 PMPCB ECHDC1 COA1 PPP1R12B SUCLG1 HEATR1 PRPF31 MAGOH NBAS FASTKD2 GPR137 AP1G1 TARS2 ALS2 ABCB8 ABCB7 MRPL53 ZBTB8OS PRKAB2 EMC2 ZNF561 NOC4L ARMC8 ELP3 TRIP4 ANAPC2 MAIP1 POLR3F BAZ2B PRADC1 ITGA7 NOL8 SMC3 MRPL1 NUP85 WDR46 ACAD9 CRBN AP2B1 GOLGA3 FAHD1 RLF DNAJC7 POLD3 NXT2 INTS1 TJAP1 TIMM23 TSC1 WDR4 ATG13 UBC TRAK2 COQ5 ALG5 LAMP1 UMAD1 MFN2 TBCD AIMP1 EHMT1 CCDC97 AGGF1 SRSF11 ECSIT PCYOX1L LRRFIP2 LARP4 ESF1 FMC1 PRMT7 RPA3 ZNF335 ZER1 INTS7 PFDN6 HMGXB3 SNRPB ASB6 FLT3LG PSMD6 CYB561D1 ZDHHC5 SZT2 RPF1 GLOD4 SFSWAP SENP7 AAMP COIL ATP2B4 FARSA CPNE2 WDR13 CASP9 BUD13 ZBTB17 TRAPPC9 NDUFS3 CCAR2 LZIC GTF3C5 RCAN1 EIF5A MTERF1 PANK4 SUDS3 PRPF18 LAMTOR5 C5orf51 TIMM21 BRD7 QTRT1 NDUFAF5 CBFB THAP8 COX7A2L NUP133 SART1 UBE2Q1 CENPW ZNF721 HEMK1 ESS2 PSME3 PDCD7 SNRPE THUMPD3 MCTS1 SUMF1 EXOC1 COMMD3 SLC7A6OS RABGGTA INTS14 METTL4 HNRNPH2 CCDC174 MARK4 COPS7B HARS2 ARL1 SMIM12 SLC27A5 ATP8A1 MRPL54 CALM3 ALG1 APTX DEDD2 CEP44 CHD8 CWC22 ATP5MC3 SLF1 PWP1 RAD51B ARV1 TSR2 SPHK2 PATL1 CDKN2AIPNL TRAPPC4 SEC22B FBXW9 ZNF408 YME1L1 RNGTT STX18 TMEM184C ZDHHC6 TMEM208 NR2C1 UBXN6 NOL12 EIF4E BANF1 AK6 FBXL12 AUP1 ACP2 ARAP1 SIKE1 BRWD1 LIAS KCTD9 GTF3C3 INTS2 PSMD3 ATXN2L SF3A3 PSTK TBL3 GLB1L TMEM167B HDAC6 UMPS RNPC3 SMIM20 EMC4 ISY1 KMT2D KRR1 INTS12 C8orf33 HINT3 TSEN15 COQ4 ATAD2 RMDN3 FIZ1 ZNF266 MTPAP LAMTOR3 FRA10AC1 CNOT10 CDK5RAP1 PPP1R12C KAT14 IFRD2 ZCCHC9 RNF185 NMRAL1 SDHB MRPL39 COASY SLC35A3 ZNF562 MRPS23 ZNF131 NOP14 TMEM245 TMEM230 GTF2B ITGB3BP MBTPS2 ZNF331 ZSCAN25 LTN1 PLEKHM3 NGDN SDAD1 C6orf89 WTAP DNAJC16 FBXW2 TPRKB TMEM109 SLC35A5 CTDP1 CNOT2 SPTLC1 SLC35E1 CLPTM1 PPP6C CCZ1B ATAD3B RAD1 COMMD9 KIF9 SENP1 CXXC1 ARRDC1-AS1 BLZF1 MRPL33 METTL6 EIF3G NORAD EXOSC1 SLC36A1 HERPUD2 FARS2 FEM1A NDUFA12 RANBP6
acute_myeloid	5	age_n	C5_GO_MF	GOMF_PROTEIN_DOMAIN_SPECIFIC_BINDING	0.00120574	0.0601943	0.45506	0.367753	1.21701	392	TADA3 SRSF7 LRRFIP2 ABI3 ARRB2 IQGAP1 ETV6 HMGB2 LILRB1 LAMP1 CITED2 WAS KHDRBS1 AATF ETS2 TOP1 WIPF1 SH3BP2 TNK2 SQSTM1 SIRPA RARA YWHAQ CDC5L ACTN1 CCDC6 PRKACA SRSF10 YWHAH SP100 MAP2K2 ARHGAP1 NIPBL CHMP2A NUMA1 HSPA1A LITAF SLC9A3R1 CAPG PSEN1 ARHGAP31 PRRG4 XPA TBL1X NFE2 CTBP1 MECP2 MVB12A PHRF1 VAPA CBL LIN7A FKBP8 TLN1 ERCC1 AP2A2 PMF1 CASP8 BASP1 PLEKHA2 EVL EXOC4 PLSCR1 TCEAL4 PLXND1 SH3BP1 MYD88 DNM2 MBD2 RAN HIF1AN DBNL GUSB ARL1 TUBB NDFIP1 IST1 SYNJ1 ARF1 KPNB1 SP1 RFC1 PAG1 SH3BP5 PRKAR1A MDM2 ADAM15 CHMP2B TBC1D10A VASP INSR BCL10 CCDC88A DDX6 CRK TCEAL8 RAP2B SRRM2 SH3KBP1 ZBTB16 RB1 LYN ATF4 FYN USP8 UVRAG SYK SRP68 WASF2 EPS15 IRS2 TCEAL3 PICK1 WBP11 MICAL1 HSPA5 MRPS31 RIPK1 NCOA3 CBX3 ZNF106 MAP3K5 LSM4 NFE2L2 NDE1 CASP2 SRSF9 IKBKG MCL1 RCC2 CALM3 DAP RHOQ LAMP2 RHOA
acute_myeloid	6	covid	C5_HPO	HP_PERIPHERAL_AXONAL_DEGENERATION	0.00120574	0.255071	0.45506	0.350799	1.55336	106	SERPING1 VCP DGUOK CCT5 SPG7 COX20 MCM3AP NDRG1 KIF1B MFN2 NEMF HSPB1 TXN2 GNB4 BIN1 HNRNPA1 NAGA SPTLC2 SETX CAPN1 PLD3 KRAS NGLY1 DNM2 MPV17 DCAF8 TK2 GMPPA SLC12A6 MICU1 SPG11 DYNC1H1 SPTLC1 COASY ABCA1 TBCD ATXN3 ATP13A2 SURF1 STAT3 SLC25A46 MTMR14 AIFM1 CTSD GLE1 AMPD2 TRAPPC11 GBA2 VPS41 ELOVL5 FIG4 ACOX1 MOCS2 POLG MT-ND6 LMNA DHX16 WDR48 ATL3 INF2 ZFYVE26 PNPLA6
acute_myeloid	8	covid	C5_GO_CC	GOCC_CHROMATIN	0.00120574	0.0960086	0.45506	-0.29649	-1.28223	559	SMARCD3 KIF22 NR4A2 ETS2 POLE3 SOX4 NR4A1 HBP1 CITED2 PSIP1 MXD3 BBX FOSB CHRAC1 HMGN3 VENTX BASP1 SMARCC2 MBD2 NCOA1 PLCB1 EGR1 TCP1 HDAC1 CBX5 CDK4 FLI1 NSMF WAPL AFF4 ANKRD17 CBX6 DDX23 BRMS1 RPA2 RBL2 CREBL2 FOXP1 ZHX1 STAT5A OLIG1 KDM4C CALCOCO1 SWI5 PPP1R10 HMGN1 IRF5 MEAF6 FOSL2 JDP2 STAT5B KLF9 SP1 HDAC2 MBD3 IRF8 NAP1L1 ZC3H6 FOXO1 TRIM56 SATB1 NIPBL CREM MXI1 HMGB2 CENPX FAM111A SUZ12 CTNNB1 TP53 SRPK2 NFE2 PARK7 KDM1A ATRX THAP11 SMARCA2 TFEC SMAD2 CFDP1 MAU2 CSNK2A2 ARID1A KLHDC3 KDM1B BPTF POU2F2 SSRP1 UBR2 SIN3B HMBOX1 PINK1 CREB1 TOP2B ATF6 TRPS1 CSNK2A1 EXOSC4 NUCKS1 RUNX3 EIF3E ING3 UXT TELO2 SIRT7 INO80E RELA SUPT16H TFE3 AHR SUPT6H ELK1 PPP4R3B CHD3 PRMT5 UBE2B ESRRA HNRNPL HLX YY1 CAMTA2 WDR82 SP3 NFKB2 NASP FAAP100 CREBZF ADNP2 KAT5 ATF1 NSD3 RNF20 MSH6 SMC3 TGIF1 FOXJ2 BRD3 E2F3 WDR43 TMPO CPSF6 JMJD1C PDS5A USF1 TRIM28 AHCTF1 SMARCB1 CREB5 RRP1B PHF12 ARID1B BATF SMC2 COPS5 MAX EXOSC5 COPS9 KAT2A MORF4L2 SS18 SINHCAF RAD21 NACC2 FOXN3 RNF40 FOS RBMX MXD1 NFYB KLF2 MPHOSPH8 SRPK1 PKNOX1 ATF2 UBE2A GLYR1 NFATC3 KLF4 STAG2 KAT6A TGIF2 NFYC GABPA NCAPD3 SIRT2 RIF1 ZNF385A ADNP REL DHX9 KLF10 ETV6 CEBPG MAFK RFX2 RUVBL2 FOXN2 UBP1 PELP1 SHPRH SIRT1 CENPB BCL7C KLF11 STAT6 BAZ1A CBX3 EXOSC3 FBH1 SF3B1 CREB3L2 BRD4 XRCC1 LYL1 HP1BP3 SRF BRD9 MBTD1 KAT6B ZGPAT HMGN4 ELF1 MYCL ZNF740 NFE2L1 ETV3 BRD2 BAZ2A BRD8 RING1 RARA ARNT HPF1 SP2 PBX3 MTA2 MYBBP1A MGA CBX1 ICE1 ELL2 CEBPA SFPQ ZBED4 RSF1 TFAP4 E2F4 ZNF487 EP400 ATF4 ZBTB22 THAP1 NFIA ZBTB18 ASH2L TSPYL2 PDS5B RFX1 SMARCAD1 C17orf49 RBBP4 TSPYL1 JUN ICE2 IRF2 ACTL6A MORF4L1 ZNF580 RB1 ELL RXRA SMARCA5 YEATS4 FOXJ3 DVL3 SFR1 JUNB NFAT5 ARID2 ORC3 WBP2 WDR61 NCOR1 NAP1L4 CHMP7 HHEX NFE2L2 CREBBP AKIRIN2 ELK4 HMGXB4 AKAP8L SMARCC1 FOXO3 VPS72 TBP TFEB CLOCK HTRA2 DPF2 TAF1 CHAF1A
acute_myeloid	2	covid	C2_CP_KEGG	KEGG_ARRHYTHMOGENIC_RIGHT_VENTRICULAR_CARDIOMYOPATHY_ARVC	0.00120593	0.0647185	0.45506	0.53353	1.90712	22	JUP ITGB1 LMNA ITGA4 CTNNA1 TCF7L2 ITGB7 ITGA5
acute_myeloid	15	covid	C3_TFT_GTRD	SKIL_TARGET_GENES	0.00120662	0.0128207	0.45506	-0.404768	-1.47644	194	RPL10A RPS3A SERPINB1 GSTP1 RPL21 HSPE1 CCNI HMGB1 RPL35A NDUFAB1 HSPD1 TPT1 EIF2S3 UPP1 PHPT1 FOS HNRNPC HNRNPA2B1 PGD RPS14 COMMD6 WDR83OS NDUFS7 RPL27 NFE2 ADRM1 CCT5 EEF1D RPL37 SLC25A6 HNRNPF TMEM219 CNN2 SET LAIR1 RNPS1 RPS18 RPS24 PPIA PSMA7 PCBP2 RPS7 MAPKAPK3 TIMM13 EIF3F MTCH1 CCT3 VDAC1 LSP1 RPS26 RPS29 ADAM10 NDUFB3 MRPL54 PTMA RIN3 HMGN1 SPCS2 ARL6IP5 SUMO3 UQCRH PRDX5 RPL22 HSPB1 HIF1A CDC42SE1 VDAC2 ASAH1 GNB2 MIS18BP1 PIM1 RPL41 CUTA FUS WASF2 TSC22D3 RUNX1 TNFRSF1B TALDO1 FKBP5 SRRM1 SEC61B COX5A MYO9B CBX3 DYNLL1 KCNAB2
acute_myeloid	10	acuity_maxn	HALLMARK	HALLMARK_IL2_STAT5_SIGNALING	0.00120682	0.00482729	0.45506	0.342937	1.62705	106	PLIN2 MAP3K8 PIM1 SLC2A3 SLC39A8 SMPDL3A CCND3 ARL4A CDKN1C SNX9 IL10 NDRG1 HIPK2 XBP1 P4HA1 IFITM3 FURIN SELL GSTO1 NFIL3 GABARAPL1 CD44 BHLHE40 RHOB
acute_cd4	1	acuity_maxn	BTM_MODULES	enriched in T cells (I) (M7.0)	0.00120695	0.0825583	0.45506	-0.492674	-1.56755	51	NELL2 CD6 CD96 SIRPG GATA3 ITM2A TRAC RORA CD27 LAT CD3G IL7R SH2D1A ETS1 BCL11B TRAV20 GIMAP7 IL32 SAMD3 RASGRP1 FLT3LG UBASH3A CD2 TRAT1 TRBC1 SIT1 CD3D CCL5 CD247 ZAP70 LEF1 PRKCQ
acute_myeloid	6	timen	C5_HPO	HP_ABNORMAL_THROMBOSIS	0.00120695	0.071782	0.45506	-0.374354	-1.75247	66	CALR ADA2 CD55 CITED2 MEFV TLR4 IDH1 CCR1 PRDX1 PRKAR1A HLA-DPA1 JAK2 FIP1L1 USP8 NOTCH1 IDH2 NABP1 NLRC4 F5 F13A1 CD46 AGGF1 FAS PTEN UBAC2 RARA AKT1 STAT3 SH2B3 UBA1 GNAQ PTPN22 PML STAT5B MTHFR KCNQ1 MYH9 TET2 NUMA1 TBL1XR1 ERAP1
acute_myeloid	9	timen	C5_GO_CC	GOCC_SM_LIKE_PROTEIN_FAMILY_COMPLEX	0.00120695	0.0225297	0.45506	0.455665	1.51589	70	LSM4 STRAP PHF5A SNRPF SNRPA1 SNRPA LSM10 CLNS1A TXNL4A SNRPD1 SNRNP200 LSM1 PPIH SNRPB SNRPD2 LSM3 LSM6 SF3B6 SNRPC LSM8 SNRPD3 LSM5 SNRPE SNRPB2 HTATSF1 AAR2 LUC7L3 SF3B5 SNU13 SF3A1 CD2BP2 PRPF18 PRPF8 SF3B1 LUC7L2 USP39 SNRNP70 SF3A3 SNRPN SF3B2 SF3A2 LSM2 RBMX2 ZMAT2
acute_cd4	8	covid	C3_MIR_MIRDB	MIR1284	0.00120813	0.230283	0.45506	0.446205	1.68328	89	IFI44L SP100 KLF6 SUMO1 PPM1K CAMTA1 POLR2K ARL4C PHACTR4 TPD52 CD55 TES KRAS SELENOK HMGB2 TAOK1 INO80D CD8A PPP4R2 LSM14A GOSR1 ZNF652 PDS5B DHRS7 RNF214 BCL11B IREB2 UBE2D1 MAST4 RORA MRPL44 CREBBP SRSF10 MGA SON DCAF7
acute_cd4	10	timen	C5_HPO	HP_LYMPHOPENIA	0.00120815	0.108734	0.45506	-0.446292	-1.61968	57	MYC STAT1 SAMD9 PSMB9 IL7R JAK3 CD247 IKZF1 LAT SP110 CYBC1 LCK ITK WDR1 PTPRC MSN ATM CXCR4
acute_myeloid	10	acuity_maxn	C3_TFT_GTRD	ZSCAN2_TARGET_GENES	0.00120815	0.0267002	0.45506	-0.328708	-1.35117	449	MRPL11 NHP2 APEX1 ERCC1 HSPA8 CASP4 METTL7A NAP1L1 FOXN3 RRP7A RPL21 RPS23 RCC1L MGST2 RPL36A CCDC43 TBL1X CEP350 CS TOMM40 RAB31 DHX29 RPS12 EXOSC5 UFM1 SORBS3 IL1RN CLTC MRPL3 EFTUD2 COMMD1 FAM104A MRPL9 ACAA1 LARP7 CCT4 PSMD12 RABGAP1L RPN1 GEMIN7 NSUN5 UTRN PSMC3 EXOSC8 SLC25A19 RPL23 RPS27A LRMDA SFSWAP SRSF11 ST8SIA4 UBE2I DPEP2 SERBP1 RASSF4 DECR1 TIMM9 DGKZ REXO1 NUP85 RPS24 ACYP2 SORT1 TRAP1 RNF139 LYRM4 BRPF1 CMSS1 C6orf62 MNAT1 SMAD3 ARF6 TOMM20 PCM1 MAPKAP1 RPS10 COA6 ZRANB2 UVRAG SNX5 CHD8 RBBP5 NSUN2 CNPY2 NUFIP2 DNPEP EIF2S3 SART3 RPL35A NOP53 PES1 PDE12 SUGP2 STT3B RPL18 SF3B3 DYNC1LI2 OSGEP NSMF ATP5MG FARS2 COG4 GDAP2 TTC3 N4BP2L2 TMEM147 MRTO4 MUTYH ARMC8 SNRPF STK40 GSTZ1 PEBP1 HMOX2 FAM162A UPF3B BAG6 TRIB1 SCNM1 RPL37A XRN1 PI4KB VAC14 COASY PAF1 JMJD4 TIMM22 POLR2E SLC39A11 SUPT16H TPRKB ASPSCR1 FLOT1 SART1 MRPL45 PFDN5 CPVL PDHX KANSL3 ANKLE2 SREK1 EIF4H EXT1 HADHA SLC25A53 TAOK3 COMMD7 NME1 TMEM106A TSN VKORC1 PCGF5 ALDH3A2 COX7A2L VPS50 BLCAP KIF5B LONP2
acute_myeloid	12	age_n	C2_CP_KEGG	KEGG_OTHER_GLYCAN_DEGRADATION	0.00120847	0.0271587	0.45506	0.684529	1.78361	13	MANBA FUCA2 MAN2C1 AGA GLB1 MAN2B2 HEXA
acute_cd4	4	timen	C5_HPO	HP_CHRONIC_LEUKEMIA	0.00120881	0.103818	0.45506	-0.680752	-1.94015	11	SAMHD1 RNASEH2C RNASEH2B ADAR WAS IFIH1 PIK3R1
acute_cd8	7	age_n	C5_GO_CC	GOCC_MITOCHONDRIAL_SMALL_RIBOSOMAL_SUBUNIT	0.00120881	0.0176642	0.45506	-0.595778	-1.74087	25	MRPS5 MRPS35 MRPL42 MRPS28 MRPS2 MRPS10 DAP3 MRPS14 MRPS18C MRPS6 MRPS33 MRPS21 MRPS11
acute_cd8	7	covid	BTM_MODULES	enriched in NK cells (I) (M7.2)	0.00120881	0.0151101	0.45506	0.561937	1.75129	42	PRF1 CST7 GNLY GZMB CD247 GZMA FGFBP2 GZMM TGFBR3 XCL2 GIMAP7 SH2D2A SAMD3 ARL4C RORA PLEKHF1 CD96 KLRD1 PRKCH GZMH CCL5 XCL1 NKG7
acute_bcell	7	sex_n	C3_MIR_MIRDB	MIR3187_5P	0.00120889	0.109847	0.45506	-0.679458	-1.88221	18	FUS SSH2 RC3H1 MARCKSL1 SIDT1 SEC63 ORAI2 CCNT1 TCTN3 ARF6 TPI1 SRFBP1
acute_cd8	13	timen	HZ_COVID19	500 genes up-regulated by SARS-CoV-2 (0.2 MOI) in human A549 cells from GSE147507	0.00120923	0.00879092	0.45506	-0.373077	-1.6528	103	IL32 IFIT2 DDX58 OAS3 IFIT1 TRANK1 MX1 IFI16 SAMD9L MAP3K8 IRF7 PARP10 LDHA STAT4 GBP1 SUMO2 CREM PAIP2 ISG15 BST2 ZNFX1 DNAJA1 PTGER2 DTX3L STAT2 IFITM3 PARP9 PGK1 ISG20 PSMB8 CTSS DDX60 PTPN2 DDX60L
acute_cd8	13	timen	HZ_COVID19	500 up regulated genes in A549 cells infected with COVID-19 extracted from GSE147507	0.00120923	0.00879092	0.45506	-0.373077	-1.6528	103	IL32 IFIT2 DDX58 OAS3 IFIT1 TRANK1 MX1 IFI16 SAMD9L MAP3K8 IRF7 PARP10 LDHA STAT4 GBP1 SUMO2 CREM PAIP2 ISG15 BST2 ZNFX1 DNAJA1 PTGER2 DTX3L STAT2 IFITM3 PARP9 PGK1 ISG20 PSMB8 CTSS DDX60 PTPN2 DDX60L
acute_cd8	5	sex_n	C3_MIR_MIRDB	MIR577	0.00120944	0.563278	0.45506	-0.444353	-1.49762	149	TXLNG SERTAD3 GALNT3 RHOA SP3 ETNK1 PPP6C MRPS10 GPR65 RNF149 NDUFB4 CISD2 GFPT1 TMEM167A PELI1 CTDSPL2 GOLPH3 DENND1B TNKS2 SPTBN1 BRWD3 CFAP20 CCDC82 CCPG1 RDX RPS6KA3 CMTM7 MRPL33 DNAJB9 INO80D MMGT1 SHMT2 BLZF1 UMAD1 FAM107B HCFC2 DNAJB11 MRPS18C SRSF1 MAFF KAT6A SIKE1 PAPOLA PLEKHA1 DNAJC21 CREBL2 FKBP1A MYNN LRRFIP2 KPNA1 ARL15 TULP4 HOOK3 ZBTB4 HAT1 SMURF2 DNAJC16 PGRMC1 ZEB2 SP4 PCMTD1 IPMK TESC PEX13 F2R PPTC7 AGK JAGN1 SAMHD1 AIP RORA TAGAP CTSC PHC3
acute_bcell	4	timen	C5_GO_CC	GOCC_TRANSLATION_PREINITIATION_COMPLEX	0.00121044	0.0585882	0.45506	0.669488	1.73036	16	EIF1B EIF3L EIF1 EIF3D EIF3M EIF3F EIF3H EIF3I EIF3J DHX29 EIF3E
acute_cd4	all	acuity_maxn	C5_GO_MF	GOMF_1_PHOSPHATIDYLINOSITOL_3_KINASE_REGULATOR_ACTIVITY	0.00121074	0.317215	0.45506	0.581931	2.01502	12	SOCS3 SOCS2 CISH SOCS1 SLA2 PIK3R1
acute_bcell	11	timen	C3_MIR_MIRDB	MIR548AE_3P_MIR548AQ_3P	0.00121101	0.0986565	0.45506	0.355767	1.47303	256	PELI1 MBNL1 FOS SECISBP2L HPS1 C5orf24 GTF2B PRKAR1A SFPQ PDE4D BLOC1S2 RNF19A CNST ARID4A CPSF6 RC3H1 VPS13C CREBRF LSM8 RNF139 PRKCB DDA1 USP15 SLC25A36 MED30 AMFR ARAP2 CXCR4 KLHL24 PAPOLA EPC1 PIK3R1 SMC5 HIF1A HDAC9 PCGF5 STK24 SSH2 TET2 ARL5A CBLL1 COMMD9 DPP8 GSE1 ING3 MRPS11 NAP1L1 TMED2 FOXN2 TNRC6B CDKN1B RSBN1 BNIP2 UFM1 CD47 B4GALT4 PHC3 GNG2 SERPINB1 ZNF280D ATF7IP APH1A RAC1 PARP15 PRMT1 SERTAD2 GGCX EIF4B ZFAND5 SUZ12 PAK2 ZEB2 NOTCH2 VAPA ZFR IQGAP2 KDM5B PTBP3 STAG2 USP46 RBBP4 CCNT1 VPS4B LCOR
acute_cd8	5	sex_n	C3_TFT_GTRD	SOX11_TARGET_GENES	0.00121148	0.10661	0.45506	-0.666466	-1.87398	29	XIST RANBP1 RBMX
acute_cd4	5	covid	C5_GO_CC	GOCC_RIBONUCLEOPROTEIN_COMPLEX	0.00121179	0.0330971	0.45506	-0.325552	-1.34868	520	EIF3L EIF3F RPL4 RPL21 RPS10 FBL HNRNPH1 HSPA8 RPL3 MRPL23 PRKDC EEF2 RPS11 RPS6 RPS5 RPS14 RPS20 RPS3A RPL27 RPS27A DAP3 MRPL4 NUFIP2 RPL5 EIF3K RPL7 MRPL33 RPL13 RPS2 RPL13A RPS16 RPL18A SRP9 EIF3D PNN RPS19 RPS3 RPL10A MRPS27 EIF3I MRPS34 EIF3M PLRG1 RPS27 RPS4X RPLP2 RPL34 SNRPD2 RPL27A PABPC4 RPL26 UBA52 RBMX2 RPS8 RPSA CD2BP2 ZCCHC17 MRPL16 EIF3H ZMAT2 RPL6 PPWD1 DDX17 RPLP1 EEFSEC RPL9 RBM3 RPL36A CLNS1A RPL8 ZRSR2 POP7 RPS18 MTREX TXNL4A LSM5 FXR1 MRPL48 RPL15 GPKOW SND1 XRCC5 SLBP RPL18 RPL23 MRPL37 LSM6 U2AF1L4 SMU1 RPS15A MRPL50 VBP1 RPS9 RPLP0 ZCRB1 SSB RWDD1 SNRPN TAF9 DDX23 RPL19 EIF2A RPL29 MRPL45 RPS23 RPS7 MRPL34 MRPL14 WAC RPL23A CTNNBL1 BCAS2 RPL17 SNRPF SLU7 ZNHIT6 RBM22 EIF3B RPS12 WDR74 MRPL10 MTERF4 DHX9 ILF3 PABPN1 RPL10 DKC1 SNRNP200 MRPL22 EBNA1BP2 NGDN AGO3 RACK1 MRPS6 RPL39 DDX5 RPS26 ATXN2 RPL37 API5 FRG1 IMP4 PPIE ZC3H18 LUC7L3 RSL1D1 DDX39B HNRNPF RPP38 RPS13 SNRNP40 RRP1B TRA2B RPL7A MRPL58 NOC2L DIS3L2 RPL35A PSMA1 HNRNPAB EFTUD2 RPL31 BTF3 MRPS11 MAGOH PRPF18 RPL11 CCDC12
acute_cd8	all	age_n	C5_GO_MF	GOMF_CATALYTIC_ACTIVITY_ACTING_ON_DNA	0.00121202	0.0545361	0.45506	-0.403415	-1.51006	202	ZRANB3 RAD54L NME1 DMC1 XRCC3 RAD51 CHD7 MCM6 POLQ MCM7 MCM4 DCLRE1A RBBP8 PRIMPOL DNASE1 MCM2 LIG1 RFC3 RECQL5 DNMT3A N6AMT1 MCM5 FAN1 RAD51B ATAD5 POLD1 SMARCAL1 MCM8 DNA2 TATDN1 RAD54B TOP2A POLE2 XRCC2 MSH2 MCM3 POLD3 PCNA G3BP1 MSH6 EXO5 DDX11 RECQL4 CHD1L DDX3X RUVBL2 NEIL3 MCM9 DFFB PTGES3 REXO2 DNMT1 RBBP4 ENDOV FEN1 DKC1 ERCC6L RAD50 ERCC2 TEFM CHTF18 MGME1 ERCC4 POLA1 ENDOG BLM POLG2 UNG MRE11 POLD4 ALKBH2 FTO EXO1 APLF DCLRE1B RFC2 DHX9 MUTYH
acute_cd8	5	age_n	BTM_MODULES	TBA (M32.6)	0.00121212	0.0119008	0.45506	-0.691445	-1.79744	13	PSMD3 AP2M1 NUCB1 DNM2 HGS MLF2 PPP2R1A AKT1 CPNE1
acute_myeloid	10	timen	C5_GO_CC	GOCC_PROTON_TRANSPORTING_ATP_SYNTHASE_COMPLEX	0.00121271	0.0576038	0.45506	0.438927	1.99764	17	ATP5MG ATP5F1E ATP5MC3 ATP5MC2 ATP5F1D ATP5MC1 ATP5MF MT-ATP6 ATP5PF
acute_cd8	6	timen	C5_HPO	HP_ABNORMAL_SERUM_INTERLEUKIN_LEVEL	0.00121286	0.161255	0.45506	-0.658873	-1.9921	22	PRF1 FASLG CD247 SP110 STAT4 IL2RB FADD CASP10 PTPN22 RASGRP1
acute_bcell	8	age_n	C3_MIR_MIRDB	MIR12132	0.00121301	0.943727	0.45506	-0.559816	-1.59873	37	CNOT7 CIB1 CLIC1 BASP1 IRF8 PSIP1 KAT6A GPBP1L1 CAPZA1 SSBP2 MRPS5 YIPF4 BTF3L4 DDX5 SNX2 SREK1 TRAK2
acute_cd4	12	age_n	C2_CP_KEGG	KEGG_PARKINSONS_DISEASE	0.00121305	0.0342688	0.45506	-0.400554	-1.64215	93	SLC25A6 UQCR10 COX7B CYCS CYC1 ATP5PF ATP5PD UQCR11 COX6A1 NDUFA5 ATP5F1E COX7A2L NDUFA3 UQCRB VDAC2 ATP5PB UBE2L6 UBE2G2 COX6B1 NDUFS3 COX4I1 SDHB ATP5MC3 NDUFB2 NDUFS5 ATP5F1B NDUFA10 UBE2G1 COX7C NDUFB6 NDUFB10 COX6C UQCRH ATP5MC2 VDAC3 PARK7 COX5A ATP5F1C NDUFA4 NDUFB1 COX7A2 NDUFB5 NDUFA1 VDAC1 UBA7 UBE2J1
acute_cd8	all	timen	C5_GO_MF	GOMF_NADPLUS_NUCLEOSIDASE_ACTIVITY	0.00121322	0.0234163	0.45506	-0.653709	-1.81571	20	CD38 TLR3 IL18RAP MYD88 IL18R1 PIK3AP1 TLR2 TIRAP TLR6 TLR8 TLR4 SIGIRR TLR5 IL1RAP
acute_cd4	5	acuity_maxn	C5_GO_CC	GOCC_SECRETORY_GRANULE	0.00121371	0.0534685	0.45506	0.261234	1.4346	331	CCT8 NME2 DYNLT1 CTSS SOD1 CTSH SRGN ITGB2 VDAC2 CYB5R3 RHOG CALR FNDC3A PYCARD PLAC8 LAMTOR2 HMOX2 LGALS3BP SELL OSTF1 RAB14 RNASET2 VPS13A RHOF MIF BSG CYSTM1 HSPA8 ADGRE5 LGALS3 CD63 PGAM1 PSMB7 GMFG COPB1 GRN APRT HSP90AA1 VAMP2 IMPDH1 STOM CNN2 SERPINB1 PSMD2 SLC2A3 ANXA2 GPI GSTP1 NPC2 CYBA SPAG9 CDC42 MVP LAMP2 HEXA TNFRSF1B C6orf120 PRDX6 VCP ANXA11 TMEM30A ERP44 NCKAP1L NUDT1 CTSA TMSB4X NFKB1 HSP90AB1 TEX264 DPP7 ARSA PSMB1 CTSB ADAM15 PGM1 FCER1G ALDOA RAB4A HSPD1 S100A11 CD300A NDUFC2 RAB10
acute_bcell	12	age_n	C5_GO_MF	GOMF_STRUCTURAL_CONSTITUENT_OF_CYTOSKELETON	0.00121483	0.0693972	0.45506	0.599934	1.78394	29	VIM TUBA1A SPTAN1 ADD3 TUBA4A MSN TLN1 ARPC2 ACTB EPB41
acute_myeloid	15	sex_n	C3_TFT_GTRD	SNRNP70_TARGET_GENES	0.00121526	0.159364	0.45506	0.399861	1.52119	167	RPS2 HNRNPA1 NCL ARPC1B RPL5 RPS6 EEF2 RPL10 EEF1A1 CLIC1 SET ZEB2 RACK1 RPL7A HM13 RPL15 RPL23A SRSF2 EIF4A1 RPS3 SEC13 NME2 RPLP0 RPL12 RPL3 JPT1 PCBP2 DDX17 PRPF40A RPS23 RNF149 VMP1 RPL19 RPS8 PPP1R15A TRIR YIF1B RPL6 COMT NAP1L1 RPL32 RPL13A ARHGDIA MALAT1 RPL8 SERPINA1 WASF2 NAA38 ATP5MC1 ATP5F1B RPL13 P4HB MT-ATP6 RPS15 RPL18 FERMT3 NDUFAB1 PABPN1 DDAH2 TALDO1 SRSF5 RPL11 SLC25A6
acute_myeloid	2	timen	C5_HPO	HP_VENOUS_THROMBOSIS	0.00121545	0.0863108	0.45506	-0.430464	-1.79424	45	CALR CCR1 TLR4 CD55 GNAQ UBA1 F5 UBAC2 IDH1 MEFV AGGF1 PTEN IDH2 HLA-DPA1 PIEZO1 TET2 FAS PTPN22 SH2B3 JAK2 USP8
acute_cd8	8	sex_n	C3_MIR_MIRDB	MIR4999_5P	0.00121612	0.108141	0.45506	-0.554439	-1.67115	47	ELOVL5 UBE2F GEMIN8 TMEM156 RAP2C SLC38A2 CCNL2 KDM5B ZFAND5 CAT FAM8A1 CAMK4 QDPR USP25 ZNF143 DMAC1 AIDA GTF2A2 SMARCA4 R3HDM1 ZBTB43 SLMAP MYBL1
acute_myeloid	1	sex_n	C3_MIR_MIRDB	MIR6871_5P	0.00121612	0.67586	0.45506	0.63892	1.783	24	DDX3Y BRPF1 PAK1 ACSL3
acute_bcell	7	covid	C5_GO_CC	GOCC_TRANSPORTER_COMPLEX	0.0012169	0.0248789	0.45506	-0.40833	-1.70367	72	MT-CO1 MT-ND4 MT-CYB MT-ND5 MT-ND3 NDUFA2 MT-ND6 PDE4B TIMM10 MT-ND1 UQCRC1 MT-ND2 NDUFS3 MT-ND4L UQCRH NDUFB5 NDUFB1 SMDT1 KCNN4 NDUFA8 NDUFA10 NDUFS2 NDUFS4 NDUFC1 FXYD1 NDUFA1
acute_myeloid	11	age_n	C5_GO_CC	GOCC_SIDE_OF_MEMBRANE	0.00121697	0.0450277	0.45506	-0.279157	-1.45491	291	HLA-DQA2 HLA-DQB2 ANPEP CD5 CD1C CD83 CLEC10A CLEC4A HLA-DRB5 MR1 LITAF ABCA1 PPP3CA IL2RG FES PTK2 THADA GNG7 ICOSLG CD48 IDE GNG2 LRRK2 BTN3A2 CD22 CD200R1 FYN PTPN22 NEU3 BTN3A3 TRAF2 TIAM1 RASAL3 CX3CR1 EXOC1 BTN2A2 SLC4A3 ESYT1 CXCL10 CD4 CD59 FCRL6 CD36 ITGA4 CD69 FCER1G ERMAP ITGAX LY6G5C
acute_cd8	12	sex_n	C2_CP_KEGG	KEGG_PRIMARY_IMMUNODEFICIENCY	0.00121752	0.0432221	0.45506	-0.77995	-1.83721	10	CD3E CD8A IL7R CD8B CD3D IL2RG TAP1
acute_myeloid	1	timen	C2_CP_KEGG	KEGG_ALDOSTERONE_REGULATED_SODIUM_REABSORPTION	0.00121758	0.101059	0.45506	0.55	1.85256	20	PIK3R5 SGK1 MAPK3 PIK3CG PDPK1 PIK3R1 MAPK1 ATP1B3 NEDD4L ATP1A1 INSR PRKCB
acute_cd4	12	covid	C5_GO_MF	GOMF_UBIQUITIN_LIKE_PROTEIN_TRANSFERASE_ACTIVITY	0.00121767	0.0146816	0.45506	0.390233	1.61743	146	HERC5 DTX3L TRIM38 TRIM22 RNF149 HUWE1 RNF10 UBR5 UBE3A RNF114 FBXO7 HDAC7 ZNF451 RNF111 CNOT4 UBE2K RNF19A BIRC6 RNF216 RNF213 TRIM4 RNF115 TTC3 CBL RNF138 FBXO21 WWP1 ARIH2 UBA7 UBE2L3 TRIM73 RBCK1 UBR4 RNF13 CBLB HECTD1 WSB1 RNF181 RANBP2 CBLL1 PPP1R11 UBE4A RNF4 ANAPC4 MDM2 UBR1
acute_bcell	1	covid	C3_MIR_MIRDB	MIR18B_3P	0.00121775	0.773927	0.45506	0.629912	1.72568	20	ZNF644 USP48 NOC3L ZC3H8 IP6K2 RAB10 ANKRD12 RAB30 C18orf25 PAFAH1B1 SHMT2 VPS13B ITGB1
acute_cd4	8	timen	C3_MIR_MIRDB	MIR4668_5P	0.00121791	0.130165	0.45506	0.422051	1.46936	155	PNRC1 MED30 DUSP4 CRTAP TOMM20 RPL22L1 RORA ANXA2R SET SNRPF KLHL28 RBMX SLC25A6 PAPOLA PPP3CC GSPT1 ATP6V1G1 PMPCB PABPC4 PPP1CB TFDP2 ZMYM2 DENND6A ZBTB20 LSM8 CNOT7 WIPF1 LYST CCNG1 SRSF2 VTI1A MRPL10 BAZ2A YWHAZ CDC42 WDR43 HOOK3 MKRN1 SINHCAF ARHGAP5 CAMK2D AFF1 PERP LATS1 CCNT1 GLRX3 MSI2 PTBP3 PPP6C
acute_myeloid	9	acuity_maxn	C7_VAX	GAUCHER_PBMC_YF_VAX_STAMARIL_UNKNOWN_AGE_7DY_DN	0.00121791	0.00901077	0.45506	-0.407351	-1.47604	145	RPL3 RPL5 RPL4 NAP1L1 MBP RPS6 ABTB1 EEF1A1 RPL22 EEF2 RPS8 RPL31 ZNF217 ALKBH7 RPS5 RPS18 RPS3A TOMM7 BTF3 EEF1B2 PPM1F RPL10A TPT1 FIS1 RPS24 CAMK1D RPL9 RPS15A C12orf57 RPS13 CPPED1 RPL14 TXNDC12 FBL RPL30 RPL13A RPL35A RPS4X RPS29 TAGLN2 LDHB RPS27A RPL39 RPL7A RPL18 RPLP0 RPL13 ADGRE3 PITHD1 RPS25 ATM EIF2S3 APMAP RPS14 PABPC1
acute_myeloid	15	sex_n	C5_GO_CC	GOCC_INTRINSIC_COMPONENT_OF_ENDOPLASMIC_RETICULUM_MEMBRANE	0.00121804	0.0267968	0.45506	0.55229	1.73782	36	HLA-DRB1 HLA-DPA1 CD74 HLA-DQB1 HLA-DPB1 HLA-DRB5 HM13 HLA-DRA HLA-E AUP1 WDR83OS PDIA3 HLA-F SPCS1 CANX RTN4
acute_cd8	6	age_n	HALLMARK	HALLMARK_HYPOXIA	0.0012182	0.0230046	0.45506	0.373302	1.64724	112	DDIT4 ENO2 PNRC1 DUSP1 IDS SLC2A3 BTG1 PGM1 CDKN1A FOSL2 PIM1 CITED2 PLIN2 ISG20 CXCR4 NDST2 ANKZF1 RORA TPD52 MAFF S100A4 UGP2 SLC6A6 ZFP36
acute_cd4	1	acuity_maxn	C5_HPO	HP_CONGENITAL_MALFORMATION_OF_THE_LEFT_HEART	0.0012187	1	0.45506	-0.658092	-1.73373	14	STAG2 COQ4 FLI1 SPOP
acute_cd4	all	age_n	BTM_MODULES	regulation of antigen presentation and immune response (M5.0)	0.00121947	0.0105484	0.45506	0.42175	1.72891	74	HLA-DPA1 HLA-DQB1 HLA-DQA1 LILRB1 HCK HLA-DRB1 HLA-DPB1 CLEC7A MNDA LILRB2 FGR MEF2C KLRK1 SYK LYN DUSP6 CHUK CTSH MAPK14 TLR5 HLA-DMB IRAK3 BTK MYD88 TLR4
acute_cd8	3	age_n	BTM_MODULES	enriched in NK cells (receptor activation) (M61.2)	0.00121981	0.0423885	0.45506	-0.745078	-1.84372	12	KIR2DL1 KIR3DL1 KIR2DL3 CARD11 ZAP70 KLRK1
acute_cd4	1	timen	C2_CP_KEGG	KEGG_PROTEASOME	0.00121988	0.024543	0.45506	-0.4546	-1.87758	40	PSME2 PSMB9 PSMB10 PSMD4 PSMD13 PSMA5 PSMB3 PSMD1 PSMD11 SEM1 PSMC5 PSMB8 PSMC4 PSME1
acute_myeloid	15	age_n	C5_HPO	HP_CENTROCECAL_SCOTOMA	0.00122	0.0308523	0.45506	0.776967	1.89561	10	MT-CO3 MT-ATP6 MT-CYB MT-CO1 MT-ND4 MT-ND1 MT-ND2
acute_myeloid	15	age_n	C5_HPO	HP_MITOCHONDRIAL_RESPIRATORY_CHAIN_DEFECTS	0.00122	0.0308523	0.45506	0.776967	1.89561	10	MT-CO3 MT-ATP6 MT-CYB MT-CO1 MT-ND4 MT-ND1 MT-ND2
acute_myeloid	15	age_n	C5_HPO	HP_RETINAL_TELANGIECTASIA	0.00122	0.0308523	0.45506	0.776967	1.89561	10	MT-CO3 MT-ATP6 MT-CYB MT-CO1 MT-ND4 MT-ND1 MT-ND2
acute_bcell	4	covid	C5_GO_CC	GOCC_TRANSLATION_PREINITIATION_COMPLEX	0.00122013	0.0340875	0.45506	-0.645562	-1.88333	16	EIF3L EIF3H EIF3B EIF3I EIF3D EIF3F EIF1B EIF3K EIF3M
acute_bcell	all	age_n	HALLMARK	HALLMARK_INTERFERON_GAMMA_RESPONSE	0.00122062	0.00521538	0.45506	0.268561	1.44155	174	SLAMF7 CDKN1A ITGB7 MVP IL15RA IFI44L IRF4 CASP3 CASP1 RNF213 STAT4 ISG15 IL2RB PTPN1 MT2A IFI44 TNFAIP2 OGFR IL10RA MX1 GZMA BST2 NAMPT LCP2 PARP14 IL18BP EIF2AK2 IFIT3 ST3GAL5 IFIT1 PSMA3 ST8SIA4 RIPK1 FAS IFI27 MTHFD2 SPPL2A STAT3 CASP8 FGL2 IFI35 IRF9 LY6E GCH1 PTPN2 CMPK2 OAS3 TRIM21 LAP3 TRIM25 STAT1 PSMB8 HLA-G TOR1B APOL6
acute_bcell	1	age_n	C5_HPO	HP_INCREASED_CIRCULATING_IGM_LEVEL	0.00122105	0.0880158	0.45506	-0.727487	-1.7645	13	CD40 TCF4 POU2AF1 SPIB PIK3CD TPP2
acute_cd4	9	age_n	C3_MIR_MIRDB	MIR4713_5P	0.00122128	0.233759	0.45506	0.507105	1.65644	56	MLEC GGNBP2 PIK3R1 ADAM19 ANKRD12 ARL6IP1 HEXIM1 CHD2 MRPL36 VPS26B CDKN1B CPD RAB9A EIF5 SLC30A5 GOSR1 ENSA KMT2A POM121C OSBPL9 CYTH1 AHI1 SZRD1 UBE2J1 LDLR
acute_myeloid	13	covid	C3_MIR_MIRDB	MIR6780A_5P	0.00122194	1	0.45506	0.51426	1.85524	82	IFI6 PARP9 APOL6 SAMD4A CD164 FUS PSMB2 MEFV CSF3R LHPP ARID2 GNL3L RNF8 DERL1
acute_myeloid	12	acuity_maxn	proteinatlas_blood_expression_cluster	Cluster 47: Plasmacytoid DCs - Protein folding	0.00122206	0.00794338	0.45506	-0.334082	-1.54472	193	PLD4 HMGN3 FTCDNL1 RUFY3 MGLL PRADC1 YIF1A COMMD6 MRPL4 C12orf45 IVD UCP2 SSR3 TMEM175 SFT2D2 C17orf49 LSM8 OSTC CDK2AP2 TRAM1 RPL22L1 FLYWCH2 P2RY6 PAXX CHAF1A HINT2 SRD5A3 TMEM109 COQ4 NUDT22 PBX3 ALG2 TMEM128 POLR3D SFPQ MAGOHB B4GALT3 CTBP1 PMF1 TIMM13 RPP25 VASH1 CENPB
acute_myeloid	9	acuity_maxn	C7_VAX	KENNEDY_PBMC_DRYVAX_AGE_18_40YO_STIMULATED_VS_UNSTIMULATED_1_TO_48MO_TOP_DEG_DN	0.00122257	0.00901077	0.45506	0.704025	1.96564	11	CD14 S100A8 S100A9 PTGES THBS1
acute_myeloid	11	acuity_maxn	C3_MIR_MIRDB	MIR573	0.00122276	0.362284	0.45506	-0.537143	-1.67127	36	TAGAP NR4A2 BCL11A CLK2 MED13 SLC25A26 MTMR2 E2F3 MCM9 CCNL2 ZNF148 HLA-DPA1 DTWD1 BTBD7 TRIB2 RPA1 CROT C21orf91
acute_myeloid	4	age_n	C5_HPO	HP_APLASIA_HYPOPLASIA_OF_THE_BREASTS	0.00122276	0.722919	0.45506	0.624191	1.67532	21	LMNA PROK2 DUSP6 REV3L IKBKG YY1 PLXND1 USP9X MRPS22
acute_cd8	13	age_n	C3_MIR_MIRDB	MIR888_5P	0.00122303	0.301477	0.45506	0.642521	1.93892	17	XRN1 CD96 RPS27L RPL34 COX5A RAD21 PAK2 CDC42 ATRX ARPC2
acute_cd4	5	acuity_maxn	C5_GO_CC	GOCC_VESICLE_LUMEN	0.00122354	0.0534685	0.45506	0.316576	1.57129	153	CCT8 NME2 DYNLT1 CTSH SRGN CYB5R3 PYCARD PLAC8 ADA LGALS3BP OSTF1 RNASET2 VPS13A MIF HSPA8 PGAM1 PSMB7 GMFG GRN APRT HSP90AA1 IMPDH1 CNN2 SERPINB1 PSMD2 ANXA2 GPI GSTP1 NPC2 MVP C6orf120 PRDX6 VCP ERP44 CTSA TMSB4X NFKB1 HSP90AB1 TEX264 DPP7 ARSA PSMB1
acute_myeloid	6	covid	BTM_MODULES	type I interferon response (M127)	0.00122365	0.0274097	0.45506	0.630756	1.91378	12	IFITM1 RSAD2 TAP1 USP18 PARP9 DDX60 IFIT1 IFIH1 PLSCR1
acute_cd4	11	timen	C5_GO_MF	GOMF_PROTEIN_DIMERIZATION_ACTIVITY	0.00122373	0.033938	0.45506	-0.356056	-1.51038	262	STAT1 BST2 S100A11 TRIM22 GIMAP7 TAP1 TYMP SP100 SMCHD1 TRMT112 TPST2 GBP1 GBP2 DPY30 CYBA HSP90AA1 LSM6 TAF12 PDCD6 DRAP1 NOLC1 ST6GAL1 IKZF3 STOM MYC PHB STARD3NL CD247 HM13 IKBKG ID2 IRF3 SRI ZBTB38 TRIM27 POLE3 ADAM10 VPS4B MICU2 GBP5 BANF1 CST7 TRIM14 MCL1 TAF6 ATF1 TYROBP ASCL2 WDR54 STK4 TCF12 PLEK CACYBP NCOA1 GALM CORO1A NFYC KMT2A NQO2 PEF1 XCL1 DCK UBA3 TRIM38
acute_myeloid	15	timen	C5_GO_CC	GOCC_SIDE_OF_MEMBRANE	0.00122378	0.0162716	0.45506	-0.437744	-1.77253	88	DNAJA1 HLA-DPA1 CLEC4E PTPRC B2M CALR GNB1 BCAP31 FCGR3A HLA-F P4HB HCK CD36 CCR1 ASGR1 TAPBP HLA-DRB5 GNG5 TNFRSF14 PTK2B CTSA EZR FGR HLA-DRB1 MIEN1 TMEM123 LYN HLA-DRA HLA-DPB1 CYTH1 G6PD RGS2 FCER1G CAPN2 CSF3R
acute_cd4	4	covid	C5_GO_MF	GOMF_MRNA_3_UTR_AU_RICH_REGION_BINDING	0.00122395	0.19611	0.45506	0.63814	1.8457	14	ZFP36 NUDT21 ILF3 TIAL1 DHX36 EXOSC8
acute_cd8	8	sex_n	C3_MIR_MIRDB	MIR30A_5P	0.00122395	0.108141	0.45506	-0.383754	-1.34613	358	TSEN15 RAD23B ELOVL5 ZEB2 CAND1 ESCO1 NCALD TWF1 ACTR1A GALNT2 EED SHOC2 ZFAND1 PTP4A1 AZIN1 PAXBP1 BRWD1 ARID5B RAP2C CCNT2 ARHGEF6 EIF5A2 USO1 KMT2C SLC38A2 WASHC4 TP53INP1 SAMD8 IRF2BP2 VAT1 PHTF2 TFDP1 KPNA6 ZFAND5 KRAS AGO3 PIK3CD PIP4K2A MSI2 TENT2 RRAS2 DESI2 ATP2B1 PDE4D STX16 DENND1B STK39 CDCA7 AFF4 SMDT1 MAP4K4 CCDC117 UBE2J1 GNAI2 NDEL1 FAM199X PDCD10 NDUFC2 CAMK4 SMAP1 SETD5 EML4 ELL2 TOX LRRC8C TNRC6C BCL11B CBFB ATG12 CDC37L1 NR4A2 FAM91A1 ARAF MAN1A2 CBLB RHOB TNRC6A ASB2 MAP3K7 CUL2 MLXIP MAP3K13 TRPM7 PHACTR2 TOGARAM1 LYRM7 TAOK1 ABHD10 NAA25 CAMK2D EPG5 MAT2A MZT1 NFAT5 PROSER1 KDM3A CHMP2B LPGAT1 JOSD1 ANKHD1 MMD ATF1 RUNX2 WDR7 LCLAT1 ARMH3 SSH2 GOLGA4 ASB3 CCDC97 R3HDM1 SPAST PPP3CB LYN CCDC6 BDP1 S100PBP USP48 CEP350 SLC25A36 HBS1L YAF2 PAAF1 MFSD6 NECAP1 CAPZA1 CALU INPP4A GALNT1 IFNAR2 ZBTB44 CPSF6 NADK BMT2 NUS1 DSTYK XPR1 PPP3R1 SAP30BP KMT2A WWP1 KIAA2026 CSNK1G1 TENT5A
acute_cd8	8	sex_n	C3_MIR_MIRDB	MIR30D_5P	0.00122395	0.108141	0.45506	-0.383754	-1.34613	358	TSEN15 RAD23B ELOVL5 ZEB2 CAND1 ESCO1 NCALD TWF1 ACTR1A GALNT2 EED SHOC2 ZFAND1 PTP4A1 AZIN1 PAXBP1 BRWD1 ARID5B RAP2C CCNT2 ARHGEF6 EIF5A2 USO1 KMT2C SLC38A2 WASHC4 TP53INP1 SAMD8 IRF2BP2 VAT1 PHTF2 TFDP1 KPNA6 ZFAND5 KRAS AGO3 PIK3CD PIP4K2A MSI2 TENT2 RRAS2 DESI2 ATP2B1 PDE4D STX16 DENND1B STK39 CDCA7 AFF4 SMDT1 MAP4K4 CCDC117 UBE2J1 GNAI2 NDEL1 FAM199X PDCD10 NDUFC2 CAMK4 SMAP1 SETD5 EML4 ELL2 TOX LRRC8C TNRC6C BCL11B CBFB ATG12 CDC37L1 NR4A2 FAM91A1 ARAF MAN1A2 CBLB RHOB TNRC6A ASB2 MAP3K7 CUL2 MLXIP MAP3K13 TRPM7 PHACTR2 TOGARAM1 LYRM7 TAOK1 ABHD10 NAA25 CAMK2D EPG5 MAT2A MZT1 NFAT5 PROSER1 KDM3A CHMP2B LPGAT1 JOSD1 ANKHD1 MMD ATF1 RUNX2 WDR7 LCLAT1 ARMH3 SSH2 GOLGA4 ASB3 CCDC97 R3HDM1 SPAST PPP3CB LYN CCDC6 BDP1 S100PBP USP48 CEP350 SLC25A36 HBS1L YAF2 PAAF1 MFSD6 NECAP1 CAPZA1 CALU INPP4A GALNT1 IFNAR2 ZBTB44 CPSF6 NADK BMT2 NUS1 DSTYK XPR1 PPP3R1 SAP30BP KMT2A WWP1 KIAA2026 CSNK1G1 TENT5A
acute_cd8	8	sex_n	C3_MIR_MIRDB	MIR30E_5P	0.00122395	0.108141	0.45506	-0.383754	-1.34613	358	TSEN15 RAD23B ELOVL5 ZEB2 CAND1 ESCO1 NCALD TWF1 ACTR1A GALNT2 EED SHOC2 ZFAND1 PTP4A1 AZIN1 PAXBP1 BRWD1 ARID5B RAP2C CCNT2 ARHGEF6 EIF5A2 USO1 KMT2C SLC38A2 WASHC4 TP53INP1 SAMD8 IRF2BP2 VAT1 PHTF2 TFDP1 KPNA6 ZFAND5 KRAS AGO3 PIK3CD PIP4K2A MSI2 TENT2 RRAS2 DESI2 ATP2B1 PDE4D STX16 DENND1B STK39 CDCA7 AFF4 SMDT1 MAP4K4 CCDC117 UBE2J1 GNAI2 NDEL1 FAM199X PDCD10 NDUFC2 CAMK4 SMAP1 SETD5 EML4 ELL2 TOX LRRC8C TNRC6C BCL11B CBFB ATG12 CDC37L1 NR4A2 FAM91A1 ARAF MAN1A2 CBLB RHOB TNRC6A ASB2 MAP3K7 CUL2 MLXIP MAP3K13 TRPM7 PHACTR2 TOGARAM1 LYRM7 TAOK1 ABHD10 NAA25 CAMK2D EPG5 MAT2A MZT1 NFAT5 PROSER1 KDM3A CHMP2B LPGAT1 JOSD1 ANKHD1 MMD ATF1 RUNX2 WDR7 LCLAT1 ARMH3 SSH2 GOLGA4 ASB3 CCDC97 R3HDM1 SPAST PPP3CB LYN CCDC6 BDP1 S100PBP USP48 CEP350 SLC25A36 HBS1L YAF2 PAAF1 MFSD6 NECAP1 CAPZA1 CALU INPP4A GALNT1 IFNAR2 ZBTB44 CPSF6 NADK BMT2 NUS1 DSTYK XPR1 PPP3R1 SAP30BP KMT2A WWP1 KIAA2026 CSNK1G1 TENT5A
acute_cd8	11	acuity_maxn	C5_GO_MF	GOMF_HEPARIN_BINDING	0.00122402	0.260971	0.45506	-0.649524	-1.68346	17	TGFBR3 ADGRG1 SELL PTPRC AAMP ADA2 APLP2 HDGF ZNF207 PAFAH1B1
acute_bcell	4	timen	C3_MIR_MIRDB	MIR25_3P	0.00122415	0.0758272	0.45506	0.410495	1.37605	171	CD69 TAGAP G3BP2 ARF1 BCL2L11 COG3 INSIG1 COX20 MOAP1 ZNF721 PTAR1 PHTF2 MMD SLC25A36 DMXL1 SELENOT HERPUD2 CCDC186 DNAJB9 MORC3 HIVEP1 TWF1 RNF141 FNBP4 RIC1 RSBN1 CDK16 FXR1 PSMD14 FNIP1 DDX3X RAB14 CCNC AFF3 MFF RAD21 AGO3 ATG14 DUSP10 SLC38A2 ZFAND1 ZNF24 KMT5B SCAF11 USP45 CHCHD10 ARID1B ABHD13 CUX1 PPCS MIER1 ARHGAP24 MEF2D FBXW7 SNN SESN3 ARMC1 GOLGA4 BSDC1 ANP32E LYST APPL1 PPP1R12A TOB1 LRCH1 EDEM1 TRIO ZEB2 PNISR SLC25A32 PIKFYVE IBTK MYCBP2 WWP2 RNF4 ZFC3H1 COL19A1 NSMAF MAN2A1 DCAF6 USP36 GNPDA2 TNPO1 BCL11A STYX SNX13 MYO5A RPL15
acute_cd4	6	timen	C3_TFT_GTRD	AUTS2_TARGET_GENES	0.00122415	0.057671	0.45506	0.40786	1.37356	195	DDIT4 HSPA9 PMAIP1 PDE4D NELL2 RSL24D1 SET RPL4 MRPL33 SH3YL1 NR3C1 DDX21 C9orf78 PABPN1 ACADVL MZT2B ATP5PO ZNF655 AP3S1 C6orf226 ZC3H15 SUPT5H THAP7 RBBP7 ATXN1 LDHA STARD7 RBM39 RPS19 CDKN1B SRSF3 MORF4L1 CDK6 DAZAP2 TUBA1B PHF3 EIF4G2 TEN1 RPL9 AZIN1 NDEL1 MAPKAPK5-AS1 RPS8 CNOT7 SLC38A2 TLE4 PBRM1 MIF4GD ARL6IP4 ARHGDIA NAMPT HELZ ATE1 TXNL1 RPL26 RPL5 STN1 DYRK1A ITFG2 LCOR ATP2B1-AS1 SLC38A1 REV3L GNL3 TMEM30A BACH2 PKM WDR26 YWHAE MIDN PHF19 PRKAA1 TLK1 SPTBN1 BLOC1S1 PHACTR2 STIM1 SEC11A THOC7 RPL37 AKAP8
acute_cd8	5	covid	C3_MIR_MIRDB	MIR4666A_3P	0.00122415	0.0818325	0.45506	0.384996	1.31129	308	DDX60 SAMD9 KLF6 PPM1K MCL1 TMOD3 CD38 AKAP9 RABGGTB VEZF1 CCDC186 PPP3CA FLT3LG ETNK1 KMT2C DCAF7 SCAMP1 NEDD9 AAK1 SMARCA5 HDAC4 ARID4B ARNTL NF1 HMGCR RICTOR EEA1 UTRN ARAP2 PAFAH1B1 WDR37 BAZ1B MCTP2 RAB3GAP2 ZNF800 PPP6R3 TAOK3 PURA MTPN BMPR2 STRN SOAT1 ADRB2 TLE4 ZNF236 PTCH1 ARIH1 TCF20 ANK3 ARID5B GBP5 FNDC3A FRS2 HOOK3 LMO4 CCNY BRD1 ATRX MAP9 ZNF426 ANKRD49 KDM6A RAB28 VPS13B USP25 MFSD14A FNDC3B FNIP1 DNPEP TAOK1 PAN3 NAA25 MYCBP2 CEPT1 HIVEP1 PALLD PAXBP1 MTRR SMURF2 CHD1 RAD21 DMTF1 FBXO34 HEATR5B AHDC1 FOXO1 WBP4 PPM1L SENP7 YTHDC1 KRBOX4 PPP1R2 KPNA4 PDCD2 NUFIP2 RNF138 CLOCK EIF4A2 MOB4 CEMIP2 PIK3R4 SMG1 PDLIM5 SOS2 TMX4 PDCD6IP UBN1 RABGAP1 PI4K2B TMEM39A USF3 ESF1 AMMECR1 TOB1 ZBTB44 MED14 GTF3C3 RAB10 ACTR3 DDX59 PHIP BTAF1 YY1 AKT3 GNAQ GTF2A1 ZFAND5 NR3C1 COG6 ARRDC3 PHACTR4 CREBZF ARMC8 KLF10 MON2 GSK3B MKLN1 NCOA2 MALT1 ZC3H11A USP34 PTPRE RAB11FIP2 OPA1 PPP1R21 PPP6C PPP1R15B LSM14A
acute_myeloid	11	covid	C5_GO_MF	GOMF_ADENYL_NUCLEOTIDE_BINDING	0.00122415	0.0391683	0.45506	0.323976	1.28969	949	OAS3 OAS1 CMPK2 OAS2 EIF2AK2 DDX60 IFIH1 DDX58 HELZ2 AXL SLFN5 TOR1B DDX60L MOV10 DHX58 TAP1 PFKP EPHB2 TOP1 HSPBP1 SLC27A3 PSMC2 DDX24 UBA7 VRK2 CHST12 SMCHD1 BAG4 AK2 UBE2N AKT2 ABCE1 CHD9 ATP13A1 NOLC1 ADCY7 SMC3 CKB NLRC5 DDX59 MAPKAPK2 HSPA5 PNKP IDNK UBE2F CHD1 UBA6 PAICS DDX18 CBWD2 ACOT7 SPHK1 PIP4K2C PRPS2 PAK1 DHX15 GCLC AAK1 MLKL ABCA1 PSMC4 SMARCA2 ASCC3 ABCF1 ATP2A3 PNPLA8 CDK8 NAGK ORC4 CDK5 UBE2L3 PRKX DNAJA1 NADK PAPSS1 CHD8 ACTR1A ACSL4 DDX1 INO80 KIF20B VRK3 PANK3 TRAP1 KIF3B EIF2B2 GSK3B PANK2 RUVBL1 IRAK1 MKNK1 UBE2E2 NSF CHD6 BAG1 DDX56 PSMC3 G3BP1 SMARCA5 FARSA PCCB CHD2 TOR1A LYN PIK3CD MAP4K5 HMGCR OXSR1 FAM20B GTF2F2 BMPR2 TAOK3 JAK2 DDX27 SCYL2 RPS6KC1 SELENOO KIF1B MLH1 AFG1L DNAJA3 BAZ1B DYNC1LI2 MAPK6 LONP2 TIMM44 LIG4 ATP8B4 ETNK1 HSP90B1 ATP5F1B CSNK1G1 ATAD3B DHX8 TP53RK DYNC1H1 PTK2B DDX28 MTHFD1 GK VPS4B DDX50 STK17A UBE2W DDX31 DDX52 GLUL CDK11A LIG3 CBWD1 SIL1 CGAS TWF1 CDK17 YME1L1 SRPK2 DDX41 PSMC1 PDPK1 BMS1 RPS6KA4 RAD51B SMC6 TK1 MKI67 NUBP1 PTK2 ABL2 NAT10 ACBD5 CSNK1G2 PIK3CG ACBD3 TRMU PI4K2B PRKD2 MYO1F MAP2K6 RFC4 NADK2 PKM RIPK3 PTPA THRAP3 NTPCR SETX IP6K2 PKN2 LMTK2 NME7 PAPOLG DDX6 PSMC5 RNASEL GALK2 CDK12 UBA3 CCT5 RTCA MAP4K1 ATP6AP1 PRPF4B PRKAR2B TBK1 GATB ACTR3 CSNK1D ATAD3A ACSL1 UBE2A MYO19 EIF4A3 ATP2B4 SMARCA4 DHX37 EHD4 RUVBL2 HSPH1 RIOK2 RIPK1 MTHFD1L ITPK1 RAD50 AK5 PMVK PDE4D PRPS1 STK3 CLP1 ABCC5 ABCB8 EIF4G1 P2RX7 XRCC6 EIF2AK1 UBE2B CDK6 TAP2 STK38 ACAT1 TOR3A TEC DYRK4 MARK2 ATP11B ATP8A1 PGK1 MAP3K2 DHX36 BTK AFG3L2 DDX49 ATP10A CCT3 PRKAA1 PIK3C2A PRKACB DDX21 PDK3 PIK3R4 NRBP1 IDH3G MCM3 AGAP2 RNGTT FLAD1 SUPV3L1 HSPA9 STK38L HELQ MVD CSNK1A1 DHX16 DDX39B PIP5K1A RENBP ACSF3
acute_myeloid	1	timen	C3_MIR_MIRDB	MIR499B_3P	0.00122415	0.0708257	0.45506	0.351329	1.53149	102	GNG2 UBE2E3 RAP2B PDZD8 CACNA2D4 ZNF503 KBTBD2 TET2 OTUD4 FOXN3 MAPK8IP3 REEP3 TSPYL1 PSMG4 PDPK1 NRIP1 NAA15 PPP4R3A IVNS1ABP SLCO3A1 AAK1 PITPNA SUGP2 ARL5A USP9X TENT4B USP3 RAP1GDS1 RUFY3 DDX46 POM121C NDFIP1 SUCO MFN2 FRY MSL2 TRIO MAP3K1 MAPK8 POM121 SNX3 ITFG1 JMJD1C UBE2D3 FOXN2 MBD2 MAN2A1 BRD1 CCNL1 BCLAF1 SPIN1 CDC42EP3
acute_myeloid	6	timen	C3_MIR_MIRDB	MIR4503	0.00122415	0.515885	0.45506	-0.308052	-1.58314	143	FKBP5 STAG2 FCGR2A APOL6 RAB8B LMNB1 SNX1 CELF2 DNAJA1 ENTPD1 CCDC88A FAM177A1 MIA2 SMAP2 SELENOF ANKRD12 DOCK5 WDR26 ACER3 TNKS2 EFR3A FAM120A RRAGA TBXAS1 PAG1 LIMS1 PXK KHDRBS1 COMMD8 RAB14 TMBIM4 DOCK11 HELZ KMT2C SPART BPTF CNTRL AFF1 PACSIN2 ITPR2 GNB4 SETD2 PIGBOS1 PIP4P2 LACTB SMCHD1 KANSL1 TMEM30A RAB18 MDM4 CDK13 MBNL1 VPS13C MS4A7 C9orf72 CLTB PPP1R21 MED13 STX16 WASHC2C PCGF3 NCOA3 VMA21 TMEM33 GDAP2 DCTN4 MAP4
acute_myeloid	13	acuity_maxn	BTM_MODULES	T cell surface signature (S0)	0.00122449	0.00548571	0.45506	-0.696746	-1.79152	15	CD2 CD3E SLC38A1 FLT3LG CD3G MAL ITM2A CLEC2D CD6
acute_cd4	7	timen	HALLMARK	HALLMARK_HYPOXIA	0.00122497	0.00959558	0.45506	0.42395	1.73793	78	TNFAIP3 JUN FOS DDIT3 NR3C1 JMJD6 PPP1R15A ZFP36 SLC2A3 PNRC1 GPI BHLHE40 IRS2 TIPARP RORA FOSL2 SIAH2 CXCR4 TPD52 CDKN1B DUSP1 HDLBP GRHPR S100A4 BCL2 PRKCA PLIN2 BNIP3L LDHA DDIT4
acute_myeloid	2	timen	C5_HPO	HP_ABNORMAL_PLATELET_FUNCTION	0.00122533	0.0863108	0.45506	-0.460345	-1.81094	32	SAMD9L CALR NBEAL2 WAS EPHB2 MGAT2 LCP2 AP3B1 CISD2 CBL RUNX1 SH2B3 KRAS RIT1 RAF1 LYST DTNBP1 SLC35A1 RASGRP2 FLI1 WIPF1 SOS1 NRAS HPS6 RASA2 RRAS
acute_myeloid	10	sex_n	C3_TFT_GTRD	HOXA2_TARGET_GENES	0.00122537	0.304376	0.45506	0.310581	1.34984	908	RPS4Y1 DDX3Y M6PR ZNF326 PSMD6 COX16 SMAP2 ENO1 CSDE1 NUP58 MIR181A1HG HMGXB4 PCBD1 TMED2 CLDND1 MCTS1 MRPS14 NDUFB6 SKAP2 CFLAR PFDN1 LMBRD1 MMADHC TCAIM GALK2 SPG11 IFT57 CERS6 MTHFS TUBA1B TBRG1 ABCB8 STX12 DHRS4 IPO8 NAMPT ARF3 GBE1 SMIM30 SLC39A10 UCHL3 HLA-DMA CCT8 LYPLA2 EMC7 SENP7 DHX36 C1orf174 RBM22 CWC15 ZMYND8 WIPF2 ITFG2 THUMPD3 G3BP2 NARF RPS6KC1 HMGN3 BTAF1 CNIH1 SRP19 ILF2 KRR1 TMED9 KIAA1109 PRDX3 CUTA HIF1AN CLNS1A SLC25A3 PGGT1B CYBC1 AHSA1 C9orf72 SIKE1 HMGXB3 TSR2 SELENOT RBL2 SSB TMCO6 RAB14 NDUFS4 SETD7 ZNF185 BACH1 SLC25A13 LEMD2 SF3B4 SUCLG1 BCAS2 FH RTRAF RHBDD2 RBSN EID1 EIF3D IFI27L2 SH3BGRL SERPINB8 TMF1 SMIM12 TOMM20 COPS3 CHCHD3 CBL GLG1 MRPS30 MBD2 RPE SSR3 TMEM9 PYROXD1 MRPS33 SEC23IP NMI RPN1 TMEM59 COMMD6 PPIB FLAD1 TMEM126A KANSL2 AAGAB MED24 SAYSD1 LMAN2 RPS20 PRRC1 DNAJC1 HIKESHI SNX19 DCTN4 YTHDC1 COMMD8 COG5 PSMB5 RBBP4 SORT1 ERH ATP6V1F ENTPD1 BORCS5 TMEM109 WDR36 UBR1 GBP1 HNRNPA1 TXNDC9 IDH3B BMT2 ZNF780A CCDC115 MUL1 MRPL3 TMED3 MTMR9 ZBTB17 BROX UTP23 CHPF2 FAM172A WDR7 CPEB4 LAPTM4A ARF4 PELI1 ACYP2 STK25 RAD1 COX7C TAF1B SELENOS PRDX1 CBR1 RAB3GAP2 ATG5 NUP107 PSMA4 DNAJC19 DGUOK IBTK ABHD2 HIBCH HINT1 ZFAND6 C1D ARL5A PLBD1 ABCB7 OPA1 DNTTIP2 RNF111 MRPL33 UQCRFS1 SMIM10L1 SELENOH NDEL1 SERPINB1 MRPL1 VTA1 ADAR GCC2 MRPL15 CYREN ATP9B RPUSD2 STAMBP DNAJC2 LUC7L3 PNPO COMMD4 MRPS15 NCOA7 AP3S2 NAA50 YIPF4 PIGT OXA1L SCFD1 SCP2 TMEM33 PRPF4B HSD17B4 MAPK6 LSM5 SDHAF3 COMMD5 MYL12A CWF19L2 SLU7 RBM41 NFKBIL1 VBP1 PKM ZNF37A SNRPB2 GMFB PPP2CA SUMO1 ARMH3 METAP2 PSMD14 SNRNP48 CCDC167 STAT1 ZNF518A LRRC23 GORASP2 ATP6V0B PHAX UBE2B HSPH1 CCDC71 CLPX RMDN1 RNF11 CCT2 GCA BCAT1 C19orf48 MTMR6 ETFA TRIQK CCNH UPF2 SUN2 NIPSNAP3A NXT2 RTN4 SRA1 BCL10 IWS1 GSTO1 SLC38A6 ABHD3
acute_cd8	8	timen	C5_GO_MF	GOMF_PROTON_TRANSPORTING_ATP_SYNTHASE_ACTIVITY_ROTATIONAL_MECHANISM	0.00122543	0.0512929	0.45506	0.688752	1.81342	16	MT-ATP8 ATP5F1A ATP5F1D ATP5PB MT-ATP6 ATP5MG ATP5F1B ATP5PO
acute_cd4	14	covid	C5_GO_CC	GOCC_NADH_DEHYDROGENASE_COMPLEX	0.00122555	0.0104172	0.45506	-0.441502	-1.85709	40	MT-ND4 MT-ND5 MT-ND3 MT-ND2 MT-ND4L MT-ND1 NDUFB3
acute_myeloid	9	timen	C5_GO_MF	GOMF_CARGO_RECEPTOR_ACTIVITY	0.00122612	0.0607401	0.45506	-0.33432	-1.82736	29	FPR2 APOBR STAB1 LGALS3BP CD163 LDLR SCARB2 DAB2 CD36 ABCA7 ASGR2 MSR1
acute_myeloid	2	covid	C5_HPO	HP_SPEECH_APRAXIA	0.0012266	0.188351	0.45506	0.416377	1.72945	51	TRIP12 HTT CHD1 KMT2E PSMD12 KAT8 HUWE1 GALK1 ZMIZ1 USP7 TRAPPC4 BPTF CCDC32 KANSL1 NONO FBXW11 CHD3 MAPK8IP3 DDX6 SVBP SPART MED13 JARID2 FOXP1 SH2B1 RNF135 TNRC6B TRAPPC11 PURA PTPN23 CNOT3
acute_cd8	13	sex_n	HZ_COVID19	Top 500 up genes for SARS-CoV-2 infection in Rhesus macaques at Group 1 dose in PBMCs at 4 DPI from GSE156701	0.00122703	0.0159858	0.45506	-0.364035	-1.71578	71	IFI44L SMCHD1 HERC5 DDX58 JUN OAS1 IFIT3 DDX60L HSH2D HELZ2 PARP10 ISG15 IRF7 TGOLN2 ADAR PARP12 EIF2AK2 USP18 ISG20 IFIH1 DDX60 OASL PML
acute_cd8	4	age_n	C3_TFT_GTRD	DROSHA_TARGET_GENES	0.00122727	0.274296	0.45506	0.463048	1.86022	36	MT-ATP8 MT-CO3 CLASP1 DNAJB4 MT-ATP6 MT-ND1 MT-ND2 WDR41 LINC01137
acute_cd8	11	age_n	C3_MIR_MIRDB	MIR140_3P	0.00122743	0.754179	0.45506	0.417266	1.77762	54	ATXN7L3B HIPK3 AFF4 CAND1 SMARCA2 NGRN STAG2 SLAIN2 IDS HPCAL1 IREB2 ITFG2 KMT5B PLEKHG3 ANAPC1 CDC42EP3 PRMT2 PTGDR CBL RAB1A RICTOR
acute_cd4	8	sex_n	C3_MIR_MIRDB	MIR514A_3P_MIR514B_3P	0.00122764	0.203672	0.45506	-0.556392	-1.7945	36	JAK1 SVIL KHDRBS1 TMEM50A PPIL4 CENPC RBX1 PCNP BBIP1 PPP1R12A HIPK3 CUL2 PPP2R1A AFF4 SYT11 SESN3 PTEN FAM117A
acute_myeloid	14	age_n	HALLMARK	HALLMARK_MYOGENESIS	0.00122767	0.0564726	0.45506	-0.423897	-1.9183	38	SIRT2 MEF2C APP FDPS MYL6B PRNP CD36 PTP4A3 PLXNB2 GADD45B RB1 EIF4A2 SYNGR2 TPM2
acute_myeloid	15	age_n	C2_CP_KEGG	KEGG_ALLOGRAFT_REJECTION	0.00122786	0.0245572	0.45506	0.738445	1.87553	12	HLA-DPA1 HLA-DQB1 HLA-DPB1 HLA-F HLA-B HLA-DRB1 HLA-C HLA-E HLA-DMA HLA-DRB5 HLA-DRA
acute_myeloid	15	age_n	C2_CP_KEGG	KEGG_AUTOIMMUNE_THYROID_DISEASE	0.00122786	0.0245572	0.45506	0.738445	1.87553	12	HLA-DPA1 HLA-DQB1 HLA-DPB1 HLA-F HLA-B HLA-DRB1 HLA-C HLA-E HLA-DMA HLA-DRB5 HLA-DRA
acute_myeloid	15	age_n	C2_CP_KEGG	KEGG_GRAFT_VERSUS_HOST_DISEASE	0.00122786	0.0245572	0.45506	0.738445	1.87553	12	HLA-DPA1 HLA-DQB1 HLA-DPB1 HLA-F HLA-B HLA-DRB1 HLA-C HLA-E HLA-DMA HLA-DRB5 HLA-DRA
acute_bcell	9	covid	C5_GO_MF	GOMF_SIGNALING_RECEPTOR_BINDING	0.00122906	0.0414779	0.45506	0.376606	1.45386	215	LY6E ISG15 CD22 UTRN HLA-A SQSTM1 IGKC CBLB USP15 S100A8 S100A4 TYMP S100A9 IGLC2 LMBRD1 GNAS IGHV4-34 SNX2 PIK3AP1 IGHV3-21 TGFBR2 IGHV3-15 VCP HLA-F PDCD6IP GLG1 STAT1 COPA LYN BLNK CFLAR HSP90B1 SNX6 PLSCR1 IGHV4-39 TAPBP HLA-B IRAK4 AKAP9 FLNA IGHV4-59 ADAM10 MTSS1 DERL1 DAZAP2 ADAM17 NR1H2 MTRNR2L12 CD72 GABARAPL2 IGHM RAB8B SNX1 GABARAP ARPP19 CLEC2D RALA BCAP31 PIK3R1 PRMT2 TGFB1 ACTN4 NSF SEC14L1 DNAJA1 PPP2CA IGHV2-5 JAK1 SIVA1 ITGA4 STRAP ENSA GNAI2 PIBF1 IGLL5 TACC1 HCST IGLC3 AIMP1 SDCBP IGHV3-11 TAP1 IGHV3-48 ITGB7 BTN3A2 MT-ND2 BLK CCDC88C SNX5 HLA-E SNW1 SEMA4B BANK1 IGHD ASXL1 ERBIN CALR CASP8 RNF41 ABCA1 HMGA1
acute_cd4	6	acuity_maxn	C3_MIR_MIRDB	MIR541_3P	0.00122906	1	0.45506	-0.50732	-1.62462	32	DDX17 CTDSP1 HAX1 NFATC3 COTL1 LSM12 WDR82 CYB5R3 STK38 ITM2C THOC7 HOOK3 YWHAH SNRPD3 GAPVD1 MLEC ENOSF1 RAB1B ANTXR2 ZGPAT
acute_myeloid	1	covid	C3_MIR_MIRDB	MIR4693_5P	0.00122906	0.0976224	0.45506	-0.399461	-1.66912	65	WDR11 WDR33 GLCE UGGT1 RBM4 RAP1A ZNF302 PNISR PAM ARIH1 CLCN3 GOLPH3 ARHGEF7 PPFIA1 ATXN1 TIFA MED13 CNOT6 ARID1B C1D FBXW7 RHOQ MEF2C TCF12 TNRC6B CHD1 SSBP2 RNF2 PLEKHA3 ABHD18 SLC39A1 NR3C1 SAP30BP APC HDAC9 PSMG2 PRNP SEC62 ZBTB20 PSMD11 CCNH DGKA TRIO BPNT1 LMO4
acute_myeloid	5	timen	C3_MIR_MIRDB	MIR12118	0.00122906	0.507337	0.45506	-0.403084	-1.72949	51	CD55 TMEM35B ATP6V1A ARID1A SLC24A4 PRRC2B HNRNPH1 YWHAE RAB8A ZBTB7A KMT2A SMG5 UBE2Q1 TAOK1 FRYL STK40 MAX CNOT6L NUFIP2 PPP6C YIPF6 RNF5 KAT6A FBP1 EPM2AIP1 OXSR1 GSPT1 ZKSCAN1 USP32 PYCR2 CHD4 PIM1 APH1A MECP2 CLCN3
acute_cd4	1	timen	C5_HPO	HP_SEVERE_INFECTION	0.00122994	0.294202	0.45506	-0.606004	-2.04653	21	IL7R RAC2 CD27 PTPRC LAT CD3E CD247 CD3D IKZF3
acute_cd4	8	timen	C3_MIR_MIRDB	MIR548A_3P	0.00123029	0.130165	0.45506	0.409071	1.43963	183	CXCR4 PIK3R1 ATF7IP2 RNF19A G3BP2 EIF1 N4BP2L1 CSDE1 PCGF5 BEX2 SLC25A36 KLF9 BTF3 KLHL28 SREK1 PCBP2 BRWD1 CPNE3 SESN3 XPO4 PIAS1 PAPOLA ARID4A CDK6 TMED4 PPM1B SNRPD1 TAB2 ZBTB20 PHF20L1 EZR PHC3 CNOT6L REST ZBTB44 ATXN1 VPS13C SINHCAF ZNF281 SP3 VMA21 GNB2 LUC7L2 CAMTA1 DDX3X LATS1 XRN2 PTBP3 CEP85L RNF38 SMNDC1 RSBN1 GADD45A THUMPD1 TBP ZEB1 SLC25A24 LPP CHCHD7 TDG ACYP2 UBR2 CDK13 TM9SF2 TMED5 TRPM7 TSPAN2 ARL6IP1 PHF3 TOP2B TGFBR3 MED28 PGM2L1 RNF168 ZFX PAG1 USP38
acute_myeloid	3	age_n	C3_MIR_MIRDB	MIR4700_5P	0.00123029	0.632105	0.45506	0.469168	1.50531	88	PADI2 AAK1 ABCC10 MAPK1 NAGA TSPAN2 ITPRIP MBOAT7 RANBP1 ARID3B MTHFR VTI1A GLIPR1 FAM228B DNM1L UBXN4 BCL2L1 DNAJC15 TMEM127 LASP1 GAB2 CSKMT BBIP1 CIC ACACA MBD6 FOXN3 ATXN1L IL6R ZNF687 SLC38A7 GGA3 SH2D3C MAP3K14 PSMD5 RASSF4 MKRN2 CIITA STX17 ANKIB1 ZNF106 SERPINA1 GIGYF1 SRM
acute_cd4	9	timen	C3_MIR_MIRDB	MIR4720_3P	0.00123041	0.232476	0.45506	0.524821	1.63449	46	YPEL5 ICOS LAPTM4A XPO4 DUSP1 PHTF2 CPSF6 DELE1 ZNF655 YEATS4 CNIH1 REST HNRNPH3 TTC39C
acute_bcell	9	covid	C2_CP_KEGG	KEGG_B_CELL_RECEPTOR_SIGNALING_PATHWAY	0.00123051	0.0389663	0.45506	0.541209	1.73363	40	IFITM1 NFKBIA CD22 PIK3AP1 LYN BLNK PPP3CC INPP5D NFATC1 NFATC3 DAPP1 CD72 AKT2 PIK3R1 CD19 FOS
acute_bcell	12	timen	C5_GO_MF	GOMF_ION_TRANSMEMBRANE_TRANSPORTER_ACTIVITY	0.00123066	0.0200862	0.45506	0.368964	1.62088	146	COX6B1 SLC9A3R1 ATP5MC3 MT-CO3 UQCRH SLC25A6 ATP5F1E COX4I1 SLC2A6 MPC2 MT-CYB ATP6V0B CYC1 UQCR10 ATP5F1D MT-ATP6 ATP5F1A ATP5F1B ANXA2 ATP8A1 ATP5PO SLC25A3 UQCRC1 MT-CO2 SLC44A1 COX6A1 ATP5MG SLC39A4 ATP5PF COX8A ATP6V1F S100A6 ATP5PB COX5B ATP5PD ATP6V1C1 COX7A2L MCUB VDAC1 MFSD5 ATP1A1 SLC30A5 SLC25A26 TMC6 ATP5MC2 ATP5MF ATP5F1C MT-CO1 SLC44A2 ATP5ME SFXN4 SEC61A1 ATP5MC1 ATP6V1D UQCRFS1 SLC30A9
acute_cd4	all	sex_n	C5_GO_MF	GOMF_ANDROGEN_RECEPTOR_BINDING	0.00123074	0.660073	0.45506	0.790206	2.47437	25	KDM5D TGFB1I1
acute_cd8	8	sex_n	C3_MIR_MIRDB	MIR4789_5P	0.00123168	0.108141	0.45506	-0.416455	-1.4179	197	ZFX TXLNG NR3C1 LAMP2 MAP3K8 RNMT PPM1K NOTCH2 CENPN SLC30A5 BIRC6 ARAP2 TMEM70 SPIN1 SLC38A2 MBNL2 CDC73 GSE1 CNOT7 TBRG4 MSI2 PTPRA RRAS2 HIPK3 PPP4R2 DENND1B PUM2 PAFAH1B2 TENT4B C15orf61 AAK1 TGFBR3 SCAMP1 IKZF2 BHLHE40 LYSMD3 EXOC8 PSME4 ERLEC1 ARFGAP3 RAB14 HERC1 USP25 CAPN7 ZNF143 LEMD3 DCUN1D5 ABCD3 TAOK1 ABHD10 WAC NFAT5 KLF3 MON2 KDM3A SECISBP2L PURA PCNX4 USP24
acute_cd4	2	covid	BTM_MODULES	viral sensing & immunity; IRF2 targets network (I) (M111.0)	0.00123173	0.0197077	0.45506	0.737908	1.76377	10	IFI35 USP18 ZBP1 TAP1 BST2 CTSS
acute_myeloid	4	acuity_maxn	BTM_MODULES	enriched in antigen presentation (III) (M95.1)	0.00123178	0.0187505	0.45506	-0.689889	-1.75355	12	HLA-DMB HLA-DMA HLA-DRA HLA-DRB1 ICAM1 EVI2B
acute_bcell	9	age_n	C5_GO_MF	GOMF_GATED_CHANNEL_ACTIVITY	0.00123196	0.0794345	0.45506	-0.705195	-1.74795	14	HVCN1 ITPR1 CLIC4 ANXA6 CYBB
acute_cd4	11	acuity_maxn	BTM_MODULES	enriched in monocytes (IV) (M118.0)	0.00123208	0.0640683	0.45506	-0.74211	-1.72713	10	C1orf162 CTSS MYO1F DPYD LGALS3
acute_cd4	12	covid	HALLMARK	HALLMARK_HYPOXIA	0.00123236	0.00944811	0.45506	0.472204	1.72823	65	BCL2 PIM1 KLF6 NR3C1 ISG20 CXCR4 IDS MT2A HK1 SLC2A3 HSPA5 RORA MAP3K1 ZNF292 PLAC8 PDK1 BTG1 FOS PGK1 PDK3
acute_cd8	all	covid	C2_CP_KEGG	KEGG_INTESTINAL_IMMUNE_NETWORK_FOR_IGA_PRODUCTION	0.00123284	0.0221742	0.45506	0.586102	1.66345	34	HLA-DQA2 HLA-DRB5 CD86 TNFSF13B ITGB7 HLA-DQA1 ICOS HLA-DPA1 HLA-DPB1 HLA-DMA IL15 CD40LG HLA-DQB1 IL15RA
acute_cd8	7	timen	C3_MIR_MIRDB	MIR8087	0.00123291	0.039328	0.45506	0.393626	1.69023	80	PDE4D SNX9 PTAR1 INSIG1 KDM6A SP3 BNIP2 VAPA AHR ZNF281 EML4 NR3C1 GLTP ZNF136 SINHCAF TM9SF3 PRMT9 ZEB1 UBE2V1 RCN2 RIC1 ABHD13 AP1G1 EDEM3 CDC37L1 RAB5C RORA CUL3 TDP1 MAPK6
acute_myeloid	1	acuity_maxn	C5_GO_CC	GOCC_CLATHRIN_COATED_ENDOCYTIC_VESICLE_MEMBRANE	0.00123305	0.0450063	0.45506	-0.525402	-1.66308	43	HLA-DQA1 HLA-DPB1 HLA-DQB1 HLA-DPA1 CD4 HLA-DRA CD74 HLA-DRB1
acute_bcell	11	timen	C3_MIR_MIRDB	MIR3120_3P	0.00123337	0.0986565	0.45506	0.417854	1.60969	122	MBNL1 G3BP2 SECISBP2L PRKAR1A RNMT CREBRF UGCG PDE4B MEF2A SRSF2 SUMO3 DDA1 RIC1 IDS SCAF4 ASAH1 EDRF1 STAT3 AKIRIN2 CXCR4 EPC1 ARF6 HIF1A RBL2 GNB1 SSH2 KIAA1143 RNF166 GSE1 CAPN7 VDAC1 SPG21 FOXN2 TNRC6B RSBN1 GPATCH8 ACAP2 NR3C1 EID1 RSF1 ATAD2B PAK2 IPO5 VAPA TRIB2 PTBP3 ARL6IP1 CUL3
acute_bcell	4	acuity_maxn	BTM_MODULES	respiratory electron transport chain (mitochondrion) (M238)	0.00123368	0.0349543	0.45506	0.670805	2.05146	13	NDUFB2 UQCRH NDUFA3 UQCRQ NDUFA4 NDUFA2 NDUFB6
acute_myeloid	4	acuity_maxn	C3_MIR_MIRDB	MIR20B_3P	0.00123401	0.0803918	0.45506	-0.518201	-1.65194	38	MEF2C NT5C2 BIRC3 TMF1 BRWD3 ZNF652 NDUFS4 MRPL30 TRIM33 RANBP9 MED13L BRWD1 PSEN1 RSF1 BOD1 PACS2 TOB1 DMTF1 ZNF91 FBXL17
acute_cd4	1	covid	C5_GO_MF	GOMF_MHC_CLASS_II_PROTEIN_COMPLEX_BINDING	0.00123405	0.0750031	0.45506	0.668057	1.98955	15	HLA-DRA HLA-DRB5 B2M HLA-DPA1 PKM HSP90AB1 HSP90AA1 CD74 HLA-DPB1 CD4 YWHAE
acute_cd8	11	age_n	proteinatlas_blood_expression_cluster	Cluster 30: Non-specific - Translation	0.00123443	0.0160476	0.45506	0.324213	1.56435	120	RPS26 RPL36A EBPL RPS2 RPL27A RPS21 RPS29 RPL10 SMIM20 RPL21 RPS7 RPS9 FBL RPL23A RACK1 RPL3 RPS3A RPS4X RPS3 RPS27 UBIAD1 RPL27 PIGP RPL30 RPL13 RPS25 RPL37 TIMM9 RPL35A RPS18 RPL41 RPS28 EEF1B2 RPS19 RPSA RPS12 RPL28 RPL22 RPLP1 RPL19 RPL32 RPS6 NPM1 RPL24 EEF1G KAT2A RPL14 RPL36 RPS15A RPL31 RPL38 RPLP0 RPL6
acute_cd4	7	timen	C2_CP_KEGG	KEGG_TYPE_I_DIABETES_MELLITUS	0.00123446	0.0252442	0.45506	-0.713675	-1.88303	17	PRF1 HLA-A HSPD1 HLA-DPB1 HLA-C HLA-B HLA-E HLA-F
acute_cd8	4	sex_n	C3_TFT_GTRD	ZNF781_TARGET_GENES	0.00123447	0.0459839	0.45506	-0.493137	-1.57979	84	PVT1 CD160 MLST8 LPGAT1 ST7L SLC25A16 CCDC65 MTO1 CWC25 KAT8 NPAT TGFB1 HEBP2 PPIP5K2 GIT2 MED21 NPLOC4 AKAP9 COQ10A SDHAF1 TOP3B CXXC1 LUZP1 LYN ACER3 COPS3 NFYC TNFRSF10B LIPA ZNF675 ATP9B DAGLB PTK2B RB1CC1 NOL6 GLG1 ARMH3
acute_cd8	7	timen	C3_TFT_GTRD	SNRNP70_TARGET_GENES	0.00123459	0.105014	0.45506	0.237834	1.31986	531	PPP1R15A RBM3 OSER1 RPS10 CLK1 PLK3 RPL3 ATF7IP2 DNAJB1 FAM177A1 EIF1 TUBB2A EEF2 TSPYL4 RPS6 C16orf87 RNF19A RPL27A IRF2BP2 RPS14 RPL27 SNHG9 SLC25A6 IDI1 RPS16 EEF1A1 RPS8 RPS3 SSBP4 KBTBD2 HBP1 RPL13 RPS5 ING5 RPL9 RAB37 C5orf24 RBM39 PHF12 ZNF580 ZFAS1 C16orf72 RPS2 SP3 HECTD1 CBLL1 RPS23 DYRK1A RPL5 RPL17 SNHG8 MAFF SRP72 RPS15A RPLP2 ITGAE RPL10 SEC23A RPL39 GADD45A RPS9 RPL18 NME2 RPL36A CPSF1 NFE2L2 RPS19 BZW1 CSNK1D RPLP0 MMP24OS SERTAD2 MAN2C1 SLC39A10 RCC1 RPL15 SPRTN RPS13 NIP7 RPL37 MDM4 ILF2 EEF1D PABPN1 HNRNPL C19orf48 RPL23A RPL8 TOE1 FAM76B NOP58 EIF4A1 DSTYK NACA RPL38 RPL7A RPL35A RPL35 DEF8 RPL19 SMARCE1 FASN MIDN SMAD5 NUP214 RPL32 RPL26 SUMF2 RPL11
acute_bcell	10	acuity_maxn	C5_HPO	HP_ABNORMALITY_OF_THE_FRONTAL_HAIRLINE	0.00123475	0.110164	0.45506	-0.383435	-1.6851	80	ANKRD11 UGP2 RPL31 SIN3A ARID1B RPS17 RPL35A PEPD BRD4 NOTCH2 RPS27 SH2B1 STAG2 RPS26 TCOF1 TCF12 DPM2 RPL5 RPS29 THOC6 RPS28 ADA2 DPF2 CREBBP NELFA RPL15
acute_bcell	10	acuity_maxn	C5_HPO	HP_ABNORMALITY_OF_THE_THENAR_EMINENCE	0.0012355	0.110164	0.45506	-0.581392	-1.87835	23	RPL31 RPS17 RPL35A RPS27 RPS26 RPL5 RPS29 RPS28 ADA2 RPL15 RPL11 RPS10 RPL35
acute_bcell	6	age_n	C5_GO_MF	GOMF_PHOSPHATASE_ACTIVATOR_ACTIVITY	0.00123702	0.130816	0.45506	-0.727669	-1.76748	11	CALM2 B3GAT3 PPP1R15A GTF2F1 PPP2R5C PPP4R3B PPP4R3A PPP2R5E
acute_bcell	4	acuity_maxn	C2_CP_KEGG	KEGG_PROTEASOME	0.00123716	0.0587809	0.45506	0.421291	1.84503	40	PSMB7 PSMD7 PSME2 POMP PSMB1 PSMD3 PSME1 PSMA3 PSMA7 PSMD1 PSMC5
acute_cd4	7	timen	C5_GO_CC	GOCC_SIDE_OF_MEMBRANE	0.00123726	0.0245202	0.45506	-0.36296	-1.53732	189	BTN3A2 IL7R CXCR3 LAG3 SLAMF6 LY9 LCK CD2 HLA-A SPN KLRD1 SLAMF1 CD200R1 DNAJA1 HLA-DPB1 CD27 BCAP31 BTN3A3 FLOT1 CCR10 CLEC2D CALR CD48 PTPRC NT5E HLA-C HLA-B HM13 IL27RA HLA-E LDLRAP1 CCR7 HLA-F FCER1G BTN3A1 B2M HSPA8 MYH9 S100A6 G6PD TMEM123 TRBC1 CD84 GNG5 PTEN TRGV10 FCN1 CD8A CLPTM1 IL6R ESYT1 IL2RG ZAP70 GNB1L
acute_myeloid	11	covid	C5_GO_MF	GOMF_NUCLEOTIDYLTRANSFERASE_ACTIVITY	0.00123746	0.0391683	0.45506	0.480432	1.70404	100	OASL OAS3 OAS1 OAS2 TENT5A PNPT1 NUDT5 POLR3D PCYT1A PAPSS1 CTU2 POLK PCYT2 POLR3K TUT4 POLR2D POLR2F SELENOO POLR1C REV1 POLR2C TERF1 CGAS GALT PAPOLG POLR1A POLR2K POLD1 CDS2 POLRMT PRIM1 POLR3A
acute_myeloid	11	covid	BTM_MODULES	complement and other receptors in DCs (M40)	0.00123768	0.0139427	0.45506	0.78885	1.86887	12	C1QB C1QC C1QA CD58 CD86
acute_cd4	4	acuity_maxn	C3_TFT_GTRD	CSHL1_TARGET_GENES	0.00123848	0.528831	0.45506	-0.442002	-1.68324	85	TSR2 CFAP97 UQCRC2 HM13 TMEM109 NHLRC3 MAGT1 RPL23A BCL10 DCTN1 ISYNA1 ARFRP1 HOOK2 UBQLN1 WDR74 NGLY1 CCDC107 RAP2B FLOT1 TAF3 CDK6 ZFAND5 NACA NAPG SF3B2 PYURF
acute_cd8	6	timen	C3_TFT_GTRD	TERF1_TARGET_GENES	0.00123965	0.104794	0.45506	-0.358498	-1.60274	177	CCL4 ISG20 TRIM22 PLEK PPM1K AOAH RGS3 FNDC3B GPR141 APOL6 TNFSF10 SPG11 TNRC6B BBX PTK2B BCDIN3D MTSS1 PHLDB2 ADAM8 KATNBL1 NEDD9 LAX1 CTSS CLEC2D HLA-A ITGB7 ATXN7L3B KRI1 DCAF8 EIF4G3 SYCP2 ST3GAL1 NKAP SNTB2 CALCOCO2 EPDR1
acute_cd4	2	covid	C5_GO_CC	GOCC_RETROMER_COMPLEX	0.00123968	0.0315844	0.45506	0.713609	1.82248	12	SNX1 SNX5 SNX6 VPS35 DENND4C SNX3 VPS29
acute_cd8	8	sex_n	C5_HPO	HP_X_LINKED_DOMINANT_INHERITANCE	0.00123968	0.556592	0.45506	-0.58115	-1.70121	37	DDX3X SMC1A KDM6A USP9X MSL3 NAA10 LAMP2 RPS6KA3 UBQLN2 FMR1 HDAC8 OFD1 CHM NDUFB11 HCCS
acute_myeloid	15	covid	C3_TFT_GTRD	ZSCAN21_TARGET_GENES	0.00124006	0.0128207	0.45506	-0.530607	-1.66614	47	CCNI NACA HMGB1 RPLP1 ZFAS1 WDR83OS NDUFS7 RPL27 NCL SSBP1 SMAP2 RPL37 SOD1 SOD2 LAMTOR5 MRPL54 FIS1 RBM39 CAPZA2
acute_myeloid	9	covid	C7_VAX	SOBOLEV_PBMC_PANDEMRIX_AGE_18_64YO_MEDIUM_HIGH_ADVERSE_EVENT_SUBJECTS_1DY_UP	0.00124006	0.00786797	0.45506	-0.696942	-1.92008	10	VMO1 MEG3 PPP1R17 SYT17
acute_myeloid	15	age_n	C5_HPO	HP_ABNORMALITY_OF_THE_PARATHYROID_GLAND	0.00124029	0.0308523	0.45506	0.734123	1.87246	12	MT-CO3 MT-CO2 MT-CO1 CDKN1A AP2S1 MT-ND4 MT-ND1
acute_cd4	3	age_n	C5_GO_BP	GOBP_RESPONSE_TO_CORTICOSTEROID	0.00124066	0.336524	0.45506	0.43092	1.77887	51	AREG FBXO32 DDIT4 ZFP36L2 KLF9 NEFL AIF1 PDCD7 SGK1 BCL2 RPS6KB1
acute_myeloid	13	timen	C2_CP_KEGG	KEGG_ALLOGRAFT_REJECTION	0.00124066	0.0180041	0.45506	0.59967	1.91221	22	HLA-DPB1 HLA-DQA1 HLA-DQB1 HLA-DRA HLA-DPA1 HLA-DRB1 HLA-DMA HLA-DMB HLA-DOA
acute_myeloid	13	timen	C2_CP_KEGG	KEGG_AUTOIMMUNE_THYROID_DISEASE	0.00124066	0.0180041	0.45506	0.59967	1.91221	22	HLA-DPB1 HLA-DQA1 HLA-DQB1 HLA-DRA HLA-DPA1 HLA-DRB1 HLA-DMA HLA-DMB HLA-DOA
acute_cd8	6	age_n	proteinatlas_blood_expression_cluster	Cluster 52: Eosinophils - Transcription	0.00124098	0.0215103	0.45506	0.287099	1.47218	320	CEBPB PDE4A PNRC1 ICE1 ZFP36L2 ANKLE2 RAB11B PRR7 SIRT7 CITED2 TMUB1 ALMS1 CTNNBIP1 HERPUD2 RNASET2 TGFB1 SH3BP1 RNF187 PNPLA2 PHTF1 GNB2 CDKN2D PPM1B MCL1 PCBP1 KRR1 GGNBP2 RING1 CIDEB ATP6V0C RIN3 S1PR4 KAT8 HNRNPAB PHF20L1 IKBKB SF3A2 HES4 TNIK TUSC2 CHPF HELZ2 LAMP1 PIK3CB TRIM39 PPDPF HES6 ZNF263 PRCC GSK3B PIGX CLTB MZT2A ATG16L2 IGFBP7 SOCS1 SPAG7 ARMC10 MSRB2 PDLIM2 CCDC88B SART1 ZADH2 FKBP8 UNC119 PEX14 PPP4C RIC1 HDAC10 CYBA MAML1 POP7 MFSD5 CEP104 FZR1 RIOX1 CHCHD10 ACAP3 FAM210B SNAPC2 YJU2 OGFR KLF3 MAP4K5
acute_bcell	9	covid	C3_MIR_MIRDB	MIR548Y	0.00124171	0.0261179	0.45506	0.429146	1.5711	108	EIF2AK2 PRPF4B RC3H1 ZRANB2 PLEKHG1 RICTOR HDAC9 SMG1 ADH5 CSNK1D DNAJB14 GCC2 LPP MIER1 PRPF40A MECP2 ZEB2 SH3BGRL NUMB MBNL2 BTG2 RPS6KA5 DIP2B RNF149 SERBP1 HOOK3 LCOR CCDC50 RAB8B SRSF3 TRA2B SECISBP2L BOD1L1 NUP160 RALA ANGEL2 CBX3 ACTN4 CBWD2 SREK1 SFT2D1 PAX5 SLU7 ZBTB20 SAMD8 U2SURP SERINC3 PPHLN1 RNF138 BRWD1 RIC1 GOPC CACUL1 SPAG9
acute_cd4	all	age_n	HALLMARK	HALLMARK_P53_PATHWAY	0.00124174	0.00869218	0.45506	0.334302	1.56633	161	CDKN2A SOCS1 FDXR RGS16 F2R MXD1 TCN2 DDIT4 KIF13B CTSD PHLDA3 SERTAD3 PLXNB2 BTG1 TGFB1 TXNIP ATF3 APAF1 BAX FAS DRAM1 RNF19B IRAK1 ABCC5 CASP1 TRAF4 PVT1 AEN NUDT15 KLF4 PPM1D DDB2 XPC ZNF365
acute_bcell	9	covid	C5_GO_MF	GOMF_CARBOXYLIC_ACID_BINDING	0.00124185	0.0414779	0.45506	0.714442	1.78568	12	CD22 S100A8 S100A9 ADH5
acute_cd8	11	sex_n	proteinatlas_blood_expression_cluster	Cluster 48: NK-cells - Unknown function	0.0012424	0.0215349	0.45506	-0.400447	-1.72494	112	KLRC2 KLRK1 CPNE1 S100A13 NSMCE1 ADH5 RAMP1 SPINK2 CMC1 KIR2DL4 ID2 PRKACB MRPS6 NEIL1 XCL1 DNMT3A RPUSD3 CBLB RBL2 IL18RAP KLRC1 IL2RB NMD3 SYNRG GNLY PLA2G6 CDK9 SACM1L SLC4A7 SAMD3 STK17A YPEL1 XCL2 CEP78 CD38 CD7 CD2 CTSW ELP6 LDOC1 MLC1 SH2D1B HOPX LGALS9B
acute_bcell	10	covid	C5_GO_CC	GOCC_PROTEASOME_COMPLEX	0.00124256	0.0645349	0.45506	0.495238	1.52924	50	PSME2 PSMC6 PSMD7 PSMD13 PSMB7 PSMB3 PSMD4 PSMA3 PSMA5 HSPB1 PSMB6 PSMF1 PSMD8 PSMD9 PSMC5 RAD23A VCP PSMB8 PSMA4 PSMD11 PSMA7 PSMB4 PSMC3
acute_cd4	all	covid	C5_GO_CC	GOCC_TRANS_GOLGI_NETWORK	0.00124256	0.0240485	0.45506	0.389863	1.35926	190	LAP3 HLA-DQA2 NSG1 RAB8A HLA-DRB5 SCAMP1 GBF1 SCAMP4 ATP7A PCSK1N RAB6A HLA-DPA1 SYT11 HLA-DQB1 VAMP3 CLN3 HLA-DQA1 LGR6 HLA-DPB1 ARL1 CLTA ARL5A WIPI1 ATP11B RAB31 BIRC6 SCOC BICD1 TBC1D23 VPS52 OPTN ARAP1 PLEKHJ1 AP1M1 GOLGA1 YIPF6 GRN MYO18A YIPF1 RAB10 FURIN ATP2C1 PI4K2B GCC2 BECN1 RAB29 CNST ECPAS PAM TGFBI RAB9A GGA3 AP1S1 SCAMP2 ARFGEF2 SCAMP3 RAB14 GOLPH3L SYS1 VTI1A YIPF4 CHID1 CLASP2 AFTPH YIPF5 EIPR1 VAMP4 PIK3C2A YIPF2 PICK1 SLC10A7 TMEM79 AP4E1 VAMP7 RAB30 COG3 FAM91A1 ATP11C PI4K2A ATG9A COG1 CCDC186 GOLGA4
acute_cd4	all	covid	proteinatlas_blood_expression_cluster	Cluster 38: Basophils - Unknown function	0.00124256	0.0105617	0.45506	0.385697	1.33676	216	ALOX5AP ATL1 LDLR SOCS2 EDARADD TFG SLC39A9 ZNF565 NUP98 KLF5 RLIM RAB8B CHTOP SIKE1 RANBP2 ZNF350 ZDHHC3 NCK1 CEP97 AKR1C3 TUBA1C GPAT3 COX15 SLC10A3 PAPOLG OSM CDK17 ELMO2 DYNC2LI1 PERP TMEM184B S1PR1 ZNF654 ARL5A PELO AMBRA1 MAP3K1 RNF11 ACSS2 TSPYL1 CBFB BROX SRD5A1 LRCH3 FAM172A TMEM50A HS2ST1 SYTL3 STAM2 TOE1 CDS2 CLU HMGN4 KRT18 TRIM8 PRNP PRR5L SELPLG ARF1 FBXW11 RBM5 PDLIM5 NR3C1 SQSTM1 ZNF394 ARF4 THADA SELENOK TUBB4B VPS39 DENR NRAS GDPD5 UNC13D NFIL3 FRYL C5orf22 OSBPL1A RNF168 OXR1 GNAQ SGPP1 ERBIN RBBP5 USP38 AGTPBP1 ANKRD28 LGALS8 TRIM33 RNF169 CD53 RPS6KA5 ZFAND6 USP19 AKAP12 PHF21A USP48 RP2 FAM160B1 CRTC3 KDM6A SPCS3 ZC3H11A TGIF2
acute_cd4	13	acuity_maxn	C5_GO_CC	GOCC_SPLICEOSOMAL_COMPLEX	0.00124256	0.0749676	0.45506	-0.426871	-1.388	129	HNRNPH1 SF1 RNPC3 RBMX SF3B1 CDC40 MAGOH SYNCRIP CWC15 TRA2A SRSF2 LUC7L3 SYF2 PNN HNRNPA2B1 SF3A2 NCL LSM5 LSM8 SRRM1 SNU13 RALY SF3B5 SNRPD1 RBM3 DHX15 SF3B2 SNRNP200 TRA2B LUC7L SF3A3 PRPF8 PRPF38B HNRNPF IK RBM17 SF3A1 SNW1 SRSF1 SNRPD3 CTNNBL1 PRPF4B SLU7 ZRSR2 PRPF6 PRPF40A HNRNPA3 LUC7L2 SNRPG HNRNPM LSM7 C9orf78
acute_cd4	2	acuity_maxn	C3_MIR_MIRDB	MIR520E_5P	0.00124256	0.77237	0.45506	-0.417174	-1.45197	86	EIF2S1 KAT6A UBE2Q2 FAM107B AZI2 MTSS1 LYZ EFR3A TMEM9B ENTPD4 ACSL4 TSPAN2 PCMTD1 STAG2 AGFG1 MRS2 PTBP3 BAZ2B HIPK3 MRPL19 ABRACL NSL1 ABCE1 CRNKL1 CMTR2 ETNK1 HSCB DDX60L RUFY2 ARMC8 REL PPP2R5E MKRN1 PAIP1 USF3 RALA GPHN YIPF6 BMI1 PPP4R1 BNIP2 SLAMF7 RAB5B GOLPH3 ODC1
acute_cd4	3	covid	C5_GO_CC	GOCC_MEMBRANE_PROTEIN_COMPLEX	0.00124256	0.028333	0.45506	-0.36008	-1.21462	607	NCF1 FXYD1 MT-CYB TRAV12-2 SLC25A5 MT-CO3 MT-ND4 ITGA4 PHB2 MT-CO1 MT-ND6 ORMDL3 ITGAE TRBV5-1 SLC25A6 TRBV10-3 TRBV4-2 SAMM50 PRKCA STT3A TRAV8-3 TRBV20-1 LIME1 RNASEK SEC11A ATP1A1 AP1S2 NDUFS2 AP5Z1 TOMM5 MT-ND5 TRBV7-2 MT-ND2 MT-ATP6 ITGB2 NDUFA10 NDUFS6 ATP5F1B TRBV2 SPTLC1 SDHD SYNRG AP3M1 ANXA2 SYNE2 TCIRG1 INSIG1 NDUFB5 NDUFB3 TRAV3 TRBV6-5 SMDT1 MT-CO2 MT-ATP8 LAMTOR2 NDUFA8 EMC7 SYNE1 TRBV6-6 MT-ND1 TRBV28 SNX1 HSPD1 ATP5PF FKBP1A NDUFB10 TRAV41 TRBV7-3 IL2RB UQCRC2 DNAJC19 ATP1B3 NDUFS4 SLC9A3R1 SDHA TRAV14DV4 NDUFA11 MT-ND3 SAR1A NCF4 AHNAK MT-ND4L MICU2 VDAC1 TRAF5 TRBV12-4 COPZ1 NDUFA13 CHMP4B DENND4C TRAV12-3 VPS25 SEC13 MMGT1 IMMP2L ATP5F1A TRAV29DV5 TIMM50 STX10 COX4I1 NDUFS8 VDAC2 TMED3 KCNAB2 ERN1 CLINT1 CBL TRAV9-2 TRAV12-1 GNB1 TAP1 GRB2 NECAP2 IL6R AP2S1 CHMP2B NDUFC2 PTK2B DERL1 SPTSSA TRAV23DV6 ATP5MC3 TIMM10 TRAV26-2 TFRC ATP5PO VPS26A TOMM7 PICALM NDUFB6 VPS16 COPE CLTC UQCRQ CFLAR DDOST TRBV18 VPS36 STX5 NDUFS3 COX7A2 NDUFA9 NDUFV1 TRBC2 TRAC SRP9 VPS29 GNB5 GNAS TOMM20 SDHC TOMM22 UQCRC1 UQCRFS1 ZAP70 TRAV8-6 ATP5PB IGF2R ATP5MC1 SNX2 NDUFA2 PDE4D MR1 VPS35 GNA13 TRBV7-9 VAMP2 AP4B1 RNF139 CASP8 TRAF1 CD4 TRBV14 TRAV8-2 STX8 IL10RB CD79B PIGK SLC5A3 TRBV27 ATP5MG GNB2 TAPBP ATP6V1F TIMM23 SEC61B
acute_cd4	3	timen	C3_MIR_MIRDB	MIR3120_3P	0.00124256	0.0461852	0.45506	0.367656	1.35123	178	DDA1 G3BP2 SUMO3 CREBRF RAB14 SRSF2 RNF166 IDS NR3C1 RNMT MRPL44 KAT6A MBNL1 HIF1A KIAA1143 ANK3 PHF3 ARF6 AKIRIN2 PRKAR1A CXCR4 VDAC1 MMADHC ETF1 VAPA ATAD2B SURF4 SSH2 UBE2K CAPN7 DICER1 AFF1 MSI2 KIAA2026 EDRF1 AAK1 EID1 RBMS1 RBL2 SECISBP2L ZBTB10 PAK2 CEBPZ RIC1 CCNT2 MED21 TBPL1 DOCK10 GNAI3 N4BP2 SLBP NCK1 ERBIN CDK6 STK17A TNRC6B FBXL3 STAT3 PTBP3 BAZ1A CLTC SRSF3 SPG21 NAA50 RTF1 CAB39 GPATCH8 EPC1 CTNNB1 RSF1 PDK3 SCAI MYNN RBM12 PRKAR2A MTMR9 ARL6IP1 SCAF4 RSBN1 GNB1 EIF4E WDR26 NRAS UGCG INSIG2 MAPK8 WASL ZFYVE28 BBX IPO5
acute_cd4	4	timen	C5_GO_MF	GOMF_GUANYL_NUCLEOTIDE_BINDING	0.00124256	0.178912	0.45506	-0.347753	-1.46457	151	IFI44L GIMAP4 MX2 GIMAP2 SAMHD1 MX1 GBP1 GIMAP7 TUBA4A GIMAP1 RAP1B GBP5 DDX58 FKBP4 EIF5 RAB8A RAN GIMAP6 TUBB EIF2S3 SUCLG2 ANXA6 RHOF RAB6A EHD1 RTCB RAB14 RAB11B GBP4 ARL4C DRG1 GIMAP8 RAB29 GNAS ARL5A ARF4 ARF6 SRPRB TUBA1B RAP1A RAB7A GNAI2 OLA1 GNA13 DAP3 EEFSEC EIF5B RHEB ARHGAP5 GBP2 RAB10 RAB24 DYNC1LI1 ARL8B SRP54 GTPBP10 SAR1B
acute_cd8	3	covid	HALLMARK	HALLMARK_INFLAMMATORY_RESPONSE	0.00124256	0.0101356	0.45506	0.405905	1.43486	106	EIF2AK2 IRF7 LY6E RTP4 IL7R TNFSF10 SELL BST2 CD69 IL15RA IFITM1 KLF6 IFNAR1 KCNA3 PTGER2 RIPK2 RAF1 NMI TIMP1 TLR3 RELA MYC LTA ATP2B1 LDLR PTPRE CD14 PROK2 GPR183 ADRM1 PSEN1 GCH1 SLAMF1 PDE4B RHOG IL4R GNAI3 NFKBIA KIF1B IL18R1 TLR1 C3AR1 CD40 IL15 SPHK1 PIK3R5 CD55
acute_cd8	5	acuity_maxn	C5_GO_MF	GOMF_CADHERIN_BINDING	0.00124256	0.187832	0.45506	-0.379029	-1.30842	214	SND1 CNN2 CD46 STAT1 CORO1B HSPA8 PLEC SLK CAPZB KIF5B PCBP1 GOLGA2 USO1 CKAP5 NUDC HCFC1 PPP1CA DBNL ENO1 SPTAN1 TMOD3 TLN1 ESYT2 GAPVD1 IST1 OLA1 EIF5 LASP1 RAB11B ANXA1 RSL1D1 MRE11 RPS26 LYPLA2 CTNNB1 PDXDC1 EIF4G2 VASP TES CAPZA1 PRDX1 EZR PDLIM1 S100A11 CTNNA1 FLNB CCT8 TWF2 MAPRE1 IQGAP1 RANBP1 STK38 ABI1 LDHA EHD4 PKM DNAJB1 ITGB1 CAST PAK2 MPP7 AHNAK SNX2 TAGLN2 HSP90AB1 CRKL EHD1 TBC1D10A ADD1 VAPA LARP1 RAB1A CD2AP VCL ATIC ALDOA RDX CCS RPL23A GLOD4 EIF4H ANXA2 EIF3E PHLDB2 EIF2A BZW1 SNX5 EIF2S3 PCMT1 PKN2 SNX9 ANK3 LRRC59 HNRNPK DLG1 RAN STK24 CLINT1 YWHAE PTPRM SNX1 AHSA1 BMPR2 CAPG PSEN1 BSG RAB10 USP8 PSMB6 PARK7 PFN1 SERBP1 DDX3X APC ARHGAP18 EEF2 ASAP1 IDH1 CHMP4B
acute_myeloid	11	covid	proteinatlas_blood_expression_cluster	Cluster 12: Non-specific - Basic cellular processes	0.00124256	0.00923042	0.45506	0.342643	1.34854	666	RTCB MAIP1 SKA2 CBR1 PSMC2 COMMD4 PSME2 MRPL22 PUF60 MRPS22 MRPL27 PSMA3 MRPS18C EXOSC8 EIF2S1 MRPL2 AK2 UBE2N IFI27L2 NDUFA9 EXOSC9 STX8 DDX18 PSMD14 EXOSC3 PSMB2 NDUFS3 CNOT2 SCAMP3 UBE2V2 GTF3C6 DERL2 NUDC COPS8 MDH1 SNAPC5 PSMC4 NUDT2 FDPS ELP5 SLC25A19 NSL1 TMCO1 CNPY2 PSMA6 DYNLL1 MRPL46 ORMDL2 PBDC1 C1orf131 TIMM17A BUD23 CCDC12 MRPL50 PSMB7 ALG1 MRPS18A PSMB6 COX10 DDX1 RPP30 TRMT6 CD47 NDUFA12 CIAPIN1 PSMB5 SAR1B PNO1 IKZF1 UQCC2 POLR3K NSF MRPS35 AIMP1 DDX56 TBRG4 PSMC3 MPV17L2 ERG28 DPAGT1 LAS1L HAUS1 COX20 LRRC8C WDR12 LSM12 COA6 CYCS SZRD1 MRPL17 DCAF13 RPF1 THOC1 WDR18 ICAM2 NDUFV2 SNRPB SNRPG PEX11B PDZD11 HAUS2 MRPL53 NDUFAF3 MPV17 GMNN POLR1C MRPS25 AIMP2 CREB3 SF3A3 COMMD10 CPSF6 RPP38 NOL7 MED19 ZNF622 EWSR1 SNRPD1 TMEM101 RFT1 HPRT1 BRIX1 RBM45 TIMM23 KPNA2 PUM3 PDHA1 MED27 MRM3 PFDN2 TSSC4 RRP7A PRDX1 ACTR5 CISD1 SNRPB2 NGDN C16orf87 LDHA CTDSPL2 YDJC COMMD1 HNRNPF SNRPC PRMT1 NDUFB9 TMEM138 RBX1 ECH1 MRPL47 NUBP1 COA4 TRMT112 SNRPD3 POMP GSTK1 FAHD1 BCCIP NOP16 RIPK3 MRPL58 EXOSC7 BOLA2B MRS2 SLIRP MRPL54 TMEM11 PSMC5 EEF2KMT DPM2 CCT5 AHSA1 RTCA MED7 MRPL34 NDUFS4 GATB PSMG2 POLR2K PIN4 SCFD1 PPP2R1B RUVBL2 DCXR EMC6 C20orf96 GOSR2 COQ9 ZNHIT2 MRPS18B PMVK ZC3H15 UQCRFS1 NSMCE4A NELFE FIBP UQCR10 XRCC6 SNU13 RAN QTRT2 ABRACL MDH2 DNPH1 NDUFS7 MRPL41 TCEAL4 STUB1 NIFK MRPS16 MRPL32 CCT3 MRPS11 NDUFS6 AUP1 C11orf58 ISCA2 COX5A NDUFAB1 PTGES2 TBCCD1 FLAD1 PSMD7 FAM136A ZBTB8OS NDUFB2 ELP4 ATP5PD MCEE CHCHD1 PSMB1 PTPN2 COPS6 CCDC51 MRPL20 NSDHL IFRD2 STARD7 IPO9 EXOSC4 RIDA RNASEH2B ADRM1 NDUFA13 DNASE2 WDR70 XPA PCGF1
acute_myeloid	12	age_n	C2_CP_KEGG	KEGG_SPLICEOSOME	0.00124256	0.0271587	0.45506	0.409997	1.37773	120	PRPF19 DDX46 USP39 SNRNP70 HSPA6 SRSF2 CCDC12 SNRPF PRPF38A PCBP1 DHX8 CWC15 HNRNPM EFTUD2 SRSF3 U2SURP TCERG1 SNRPA1 DDX39B PQBP1 PRPF38B DHX15 XAB2 TRA2B PRPF31 TXNL4A SRSF8 SRSF4 SNRNP200 MAGOHB THOC1 SNRPA NCBP2 PPIH SART1 DDX23 HNRNPA1 PRPF40A SRSF10 LSM6 TRA2A HSPA1A PPIE ALYREF SNRPC THOC3 MAGOH DHX16 CDC5L BUD31 SF3B1 SF3B3 CHERP SF3A2
acute_myeloid	1	age_n	C5_GO_CC	GOCC_MIDBODY	0.00124256	0.0260937	0.45506	0.435569	1.34564	145	USP8 LAP3 PDCD6IP EML3 EXOC7 CHMP4B GNAI2 KIF13A RAB11FIP4 IQGAP1 KATNA1 CLIC4 TXNDC9 RALA SPART PPP1CC UHMK1 CCDC69 HSP90B1 ANXA11 EXOC4 CHMP6 EXOC1 CELF2 DCTN3 NUDC SIRT2 BCL3 SVIL RACGAP1 CCDC124 UVRAG RAB8A RHOA PKN1 CNTRL RNF8 VPS4B C6orf89 GNL3 EXOC3 RACK1 VPS4A MITD1 HSPA5 TRIOBP RALB ZFYVE26 CHMP5 USP3 TOPORS ARL3 CDC42 BIRC6 KEAP1 AGAP2 ANXA2 TSG101 SH3GLB1 GDI1 RCC2 DTNBP1 KLHL9 PSRC1 EML4 JTB PKN2 TACC1 RASGEF1B CENPC CEP44 CHMP2A EXOC5 CYLD PKP4 NAT10 ARL8A DDX11
acute_myeloid	1	covid	C5_GO_CC	GOCC_TERTIARY_GRANULE	0.00124256	0.0586261	0.45506	-0.335518	-1.49552	130	FOLR3 CLEC4D HGSNAT CYSTM1 CNN2 TBC1D10C QPCT DOK3 PGM1 CD93 ANO6 CTSH SERPINB6 LRG1 GOLGA7 SNAP23 UBR4 LTA4H FCAR ATP11A CDA OSCAR CR1 ATP6AP2 YPEL5 PTAFR MCEMP1 CD47 LAMTOR1 SIRPA TRPM2 NBEAL2 GSDMD CD55 CD33 ADGRE3 RAB14 STX7 ITGAM METTL7A ARMC8 SVIP NRAS STXBP2 STXBP3 PRCP TMC6 ATP6V0A1 ADAM10 LAMTOR3 QSOX1 ATP6V0C CD58 SPTAN1 CYFIP1 CANT1 ASAH1 DIAPH1 GAA RAP2B VPS35L TMEM179B SLC11A1 LAMP2 CFP ALDOA ARL8A
acute_myeloid	1	timen	C3_MIR_MIRDB	MIR548E_3P	0.00124256	0.0708257	0.45506	0.286399	1.35242	325	CDCA4 SERTAD2 SLC25A36 ZFX SKIL PLEKHB2 RNF168 RNF19A ACYP2 TET2 SREK1 FBXW7 PBX2 GALNT1 PPP3R1 VPS13C XPO4 CD47 CPD TAB2 NEMF CSDE1 LEPROT OSBPL8 HERC1 PIK3CG PCBP2 ATXN3 BCOR BRWD1 TLNRD1 EPC1 XRN2 DR1 PIK3R1 SAMD8 QKI BTF3 PTBP3 EIF4E TNPO1 UBE2G1 SP3 FOXO3 CAMTA1 CUL3 DSC2 TMED7 GNB2 RNPS1 SMNDC1 ZFHX3 OSM WDTC1 ATXN1 ZBTB20 SPOPL SERBP1 PSIP1 PPP6R3 DYNC1LI2 MAP4 MECP2 PCGF5 NFAT5 ELAVL1 ARL6IP1 SOCS6 UGGT1 PURB MAP3K2 LPP CDYL ESYT2 TENT4B PI4KB ARL8B MYO5A CSK RPP30 ATF7IP2 SDE2 RAPH1 CPNE3 DDX3X VASP USP48 SLC25A24 MSL2 SNRPD1 KLF9 ARID4A ARHGAP21 ZCCHC10 PLAGL1 TPR ALKBH5 PIP4K2A ELK4 G3BP2 LUC7L2 REST TBL1XR1 OTULINL ARPP19 CLASP2 MMAB THUMPD1 ENOPH1 KMT2D ZNF281 TP53INP1 TMEM33 MAFB KLHL28 TNRC6B PDE7B ZNF333 VEZT PIK3CB DENND4C TM9SF2 PHIP IREB2 C7orf26 CEP85L RSBN1 ADAM10 PAPOLA WAPL UBR2 ZFR TMED4 EVI5 NF1 CNOT6L ETNK1 ZBTB44 ENTPD1 DDHD1 ZNF91 GTF2IRD2B PCGF3 PAIP1 SMAD4 EHMT1 PTPN12 VMA21 C18orf25 N4BP2L1 TOP2B MOB1B PPM1B KLHL15 FOXJ3 CDK6 CDC42BPB SRSF11 MED28 RAB22A PIGN RUFY2 CCDC186 PTEN SCAI ATP2A2 MEX3C PHC3 GNS IKBIP PHF3 PCBP1 LATS1 CCAR1 TAOK1 INO80D PAK2 CNEP1R1 UTP23 EIF1 KIF2A STXBP5 TNRC18 ITGAV TRPM7 DIDO1 MED4 MEF2A PHF20L1 ADH5 GADD45A RNF2 U2SURP RPS6KB1 MTF1 TXNRD1 ZYG11B USP38 SERINC5 IPMK CDK13 ANKRD11 NHLRC2 CREB5 RAD23A GABPB1 SESN3 EZR TFRC WASHC3 WDR47 ERBIN FLI1 SEC62 PIAS1 BMPR2 PIKFYVE CNBP
acute_myeloid	2	timen	C3_TFT_GTRD	ZNF318_TARGET_GENES	0.00124256	0.0555423	0.45506	-0.272084	-1.39036	301	RSAD2 OAS3 ISG20 IRF2 NAGK PARP10 AP2B1 TRPV2 CHTOP PSMB8-AS1 SMAP2 MAT2B SF3B3 PARP12 PPM1K CDK5 LRRC41 SEC13 MPV17 ZRANB2 ANKRD11 CSNK1D APOBEC3C PARP14 ACIN1 NMI MED8 ZEB2 IFI6 GBA CDK11B NDUFS3 FAM111A SEC22B ANAPC5 TRIB1 ATF6 TAP1 NOL8 EIF4G3 YTHDF2 SP110 CYTOR GOLGA3 NADK HNRNPUL1 SNRPB FOSL2 GPI RNPS1 ITPR1 CLPTM1 TSC22D4 AKR1A1 ZBTB38 IKBKG GADD45B APOL1 NCSTN E2F3 ISG15 U2SURP RENBP NAPA RERE MYH9 TRA2B GTPBP2 HK1 HDDC2 SLC3A2 SAE1 DDX39B MEF2C PDXK TMEM208 SLC4A1AP DMXL2 DDX18 PSMB8 NFE2L2 WDR74 PARN C12orf57 TBL1X KDM5C SP140L RAB7A ATF1 CASP8 PACSIN2 COPZ1 ARHGEF2 PRMT1 BCKDK MTHFR ADGRE5 ZBED5 MAGOHB B3GAT3 IQGAP2 HNRNPH2 CASC3 BIN1 C5orf51 FAM13A ABT1 ZSWIM8 SNRPE G6PC3 INO80C NSUN6 OGDH WASHC2A APOL3 EI24 ALKBH7 WASHC2C EIF4G2 APOL2 SEC24C GCDH S100Z SZT2 CLCN3
acute_myeloid	2	timen	C5_HPO	HP_THICK_EYEBROW	0.00124256	0.0863108	0.45506	-0.355128	-1.63621	87	TMCO1 ATP6V1B2 BPTF ANKRD11 KMT2C SLC25A24 RBM10 MGAT2 NIPBL CTCF ACER3 SMC3 PUF60 DPF2 GNS SOX4 GUSB TRPS1 MEF2C CREBBP WAC BRD4 ZSWIM6 NOTCH2 SMARCC2 ARID1A KMT2A AIFM1 EP300 SMC1A EXT1 SPEN KDM5C CNOT2 TAF1 PHF6 PSMD12 ARID1B B3GAT3 SMARCA2 RNF125 SUMF1 SMARCA4 RAD21 PHIP NSUN2 IARS2 DDB1 SPTBN1 PPP1R21 GNB2 ERLIN2 RPS6KA3 TBCK SMARCE1 TUBGCP2 MAN2B1 HDAC8 VPS13B
acute_myeloid	4	acuity_maxn	C7_VAX	THAKAR_PBMC_INACTIVATED_INFLUENZA_AGE_21_30YO_NONRESPONDER_28DY_UP	0.00124256	0.00815427	0.45506	-0.395827	-1.42664	152	SMCHD1 MEF2C IVNS1ABP BLCAP MIS18BP1 USP1 LYPLAL1 TBC1D9 LRRC8D DNAJC10 DMAC1 CGGBP1 NAP1L1 BCL11A HDAC2 ZNF146 AFTPH TCF12 SAMD9 XRN1 CD52 ABI1 NIPBL ZNF518A ARHGAP24 ARMC1 RB1CC1 CEPT1 PPP4R3A ASNSD1 RAB33B TBL1XR1 PUM2 ARL5A SLMAP NIN PAK2 MOSPD2 KRCC1 YTHDF3 AGL EFR3A DCP2 BIRC2 STAT5A VPS36 VPS41 ZNF26 GART KIF20B TCAIM NCOA3 TOMM70 PCMTD1 NOC3L CNOT6 GEMIN6 TRAK2 NGLY1 SLC38A2 VPS37A CCDC117 ZNF302 ZNF322 C16orf72 SIRT1 MAP3K7 TOP2B SEC23IP CHCHD4 RPRD1A MAP3K1 ADO CWF19L2 BAZ2B ZNF451 BET1 CERS6 UPF2 C6orf62 ZNF263 DOCK11 TMEM60 DNAJA2 MTMR10 FAM104B NUDT21 FAM13B GLUD1 CUL4B RNGTT FAM117B RNF149 C5orf15 ST8SIA4 CLN5 SERBP1
acute_myeloid	6	covid	C5_HPO	HP_SUBCUTANEOUS_HEMORRHAGE	0.00124256	0.255071	0.45506	0.352152	1.57237	113	PEPD CALR PRKCD SAMD9 RUNX1 MAP2K1 USP18 PTEN ATRX FAS HLA-DPA1 EPHB2 TNFRSF1A MYD88 PML PRKACA STIM1 NEU1 ETHE1 MAPK1 USP8 SCARB2 AIP GBA COMT ADA2 F13A1 JMJD1C FERMT3 RIN2 GNAS PLEC UFD1 HPS1 TGFBR2 TENT5A NABP1 ADAMTS2 F5 KRAS SMAD2 FIP1L1
acute_myeloid	8	covid	C3_MIR_MIRDB	MIR19B_3P	0.00124256	0.162044	0.45506	-0.306337	-1.30068	382	SOCS3 SRSF6 FMR1 HIPK3 DDX3X SOX4 IVNS1ABP HBP1 PNRC1 CACUL1 BAG5 TNFAIP3 USP33 JADE1 BTBD7 SIVA1 ATP6V1B2 ZBTB4 RAB18 MBD6 ABHD5 MBD2 HNRNPUL1 PPP1R12A PLCB1 DNAJA2 BRWD3 DICER1 ARAP2 SOS2 HIP1 CBX6 UBL3 RTN1 MICAL2 MMGT1 RNF167 RNF44 DENND6A SIPA1L1 CREBRF MBNL3 ZNF518A FOXP1 MAPK14 MBNL2 BTG1 SLC25A6 HNRNPUL2 PLAA ACSL4 CNOT6 RAP1A ZNF445 BTAF1 WBP1L WDR26 ZBTB20 SATB1 DDX6 PTEN ARIH2 DNAJB1 ELOVL5 ASXL2 SUZ12 EPS15 AFF1 DMXL2 GPCPD1 GTF2H1 SMARCA2 WDR45B SEL1L SLC12A7 BPTF HIPK1 BTF3L4 SIN3B FASTK CCPG1 WAC MLLT6 EREG CAB39 TRIM33 KHDC4 GIT2 ARMC8 WDFY3 TXLNA TET3 BLCAP PHF14 TIA1 CPD GABARAPL1 RCOR1 OTUD1 HPRT1 EXOC5 RASSF2 TGIF1 VAMP3 SNX17 SEC11A RAB21 NBEAL2 GRAMD1B PHF12 AKAP1 FKBP15 REEP3 CNOT6L ZNF516 IMPDH1 MDM4 PIK3CB PKNOX1 FAM234A WBP4 ZFP91 ATF2 TAOK1 UBE2A RAB14 B4GALT5 WNK1 JAZF1 EIF4G2 ARFGEF1 ABCB7 ADNP FAM76B MEMO1 ZNF217 MDM1 MPHOSPH9 KLF10 PHTF2 ANKRD42 NPTN DESI2 RAB8B SESN3 SLC6A6 ZNF609 YTHDF2 HDLBP RPS6KA5 LSM12 RBMS1 NPEPL1 ATXN1L KIF13A CCDC126 IL15 MSI2 MED13 MYCL RNF111 ARSD MGAT5 VPS37A SERINC3 ZDHHC7 TNRC6B ELL2 TENT2 SF3B3 SRGAP2C LDLR BNIP2 NFIA ZBTB18 G3BP2 ARRDC3 KPNA6 VTI1A MDFIC ZMYND11 RAB1A ANKIB1 C2CD5 MAPK1 LY75 RAPGEF2 UHMK1 PARP8 ATP11A CEP350 ZNF644 PPTC7
acute_myeloid	9	age_n	C3_MIR_MIRDB	MIR4666A_3P	0.00124256	0.192168	0.45506	0.388465	1.27415	310	ETS2 YY1 ADM PTPRE PAFAH1B1 DNPEP NEK7 CCDC186 BICD2 SMARCE1 SLC38A2 C4orf33 RAP1A AKAP9 MBD2 PTAR1 ARAP2 AAK1 TMOD3 DCAF6 RAB3GAP2 FOXJ3 TAOK3 NKTR EEA1 MBNL1 BAZ1B KDM7A PNISR SOAT1 DENND4A KMT2C OSBPL9 TERF1 RNF138 PIK3C3 ARID4B PPP2R5C HOOK3 RABGAP1 PPP3CA PPP1R15B FNDC3B HIVEP1 SCAMP1 TMEM87A NAA16 BTAF1 ZNF800 GBP5 TRAK1 ITM2B ARID5B CLIP1 PAN3 MRPL44 ARRDC3 KRAS ZNF160 USP25 FYTTD1 TBRG1 ARNTL MALT1 FBXO34 RFK ARPP19 MCTP2 RICTOR UTRN WIPI1 ESF1 MEF2C NUDT4 CREBRF PI4K2B PPP2CA HMGXB4 ABI1 CSTA CEMIP2 WDR7 PHACTR4 GSK3B NT5C2 CDK19 VEZF1 MGAT4A MTPN PDCD6IP BASP1 ZC3H6 NAA25 HERC2 CEPT1 CCNG2 TCF3 KLF4 OXR1 CCDC126 WDR37 CPSF6 USP34 SPRED1 KBTBD2 FOXO1 TMEM39A CYFIP1 CHD1 PDCD2 ULK1 UBN1 ZNF652 ITGAV AHR ITCH RHEB FLT3LG PSIP1 IREB2 DCAF7 ADRB2 ZFX FRS2 MYCBP2 LYSMD3 NEDD9 HDAC9 YIPF4 MYSM1 PID1 ANKRD49 NDC1 ETNK1 SENP7 YTHDC1 KLF2 VPS13B PPM1A UBE2W PPP1R12A GTF3C4 RNF115 MFSD14A PPP1R2 AHDC1 ZFAND5 DMXL1 SERP1 ATRX GTF2A1 PIK3R4 CAMTA1 DDX60 SH3GLB1 TLE4 ZC3H4 CREBZF ARHGAP12
acute_cd8	12	age_n	C5_GO_MF	GOMF_OXIDOREDUCTASE_ACTIVITY	0.00124317	0.132092	0.45506	0.388474	1.6247	115	MT-CO1 MT-CO3 MT-ND5 MT-ND4 LDHB MT-CYB ALOX5AP ALKBH7 CYBA NDUFA3 MT-ND4L DHRS7 GSTK1 COX7B FTH1 NDUFB4 MT-ND1 TXNL1 MT-ND2 MDH2 CYB561D2 TXN NDUFA2 PDIA6 CYC1 MT-CO2 TXNDC12 UQCRFS1 SDHC MT-ND6 RSBN1 NDUFB1 HTATIP2 NDUFA12 GSTO1 PGK1 DECR1 GPX4 UQCRH UQCR11 NDUFB3
acute_cd8	8	age_n	C5_HPO	HP_PULMONARY_FIBROSIS	0.00124347	0.865685	0.45506	0.506562	1.91909	36	PLEC HLA-DPB1 MIF MRPS22 RNF168 HLA-DPA1 TGFB1 POLR3H NUP107 AP3B1 STN1 TINF2 GBA HLA-DRB1 ZCCHC8 FAS THOC2 RASGRP1 SP110 SPIDR KIAA0319L FASLG
acute_bcell	4	timen	C7_VAX	GAUCHER_PBMC_YF_VAX_STAMARIL_UNKNOWN_AGE_3DY_DN	0.0012438	0.00537859	0.45506	0.480196	1.53258	72	MYADM EIF3L ALKBH7 C12orf57 RPL27 GPR183 ICAM3 RPL4 EEF1B2 TMX4 EIF3F EIF4B DDX3X RPL3 RPS5 EEF2 FBL NAMPT TOMM7 ERGIC1 FAM214A RPS27A RPS4X RPS8 RPS18 RPS14 RPS20 RPS6 RUBCNL TOPORS EEF1A1 TPT1 LMBRD1 CAMK1D PABPC4 RPL5 RPL22
acute_myeloid	12	timen	C3_MIR_MIRDB	MIR4795_3P	0.0012438	0.335995	0.45506	-0.40069	-1.3808	314	CCR1 GIMAP8 IFI44 CHMP5 TRIP6 MAT2B GK NSL1 FNIP2 NCOA7 LACTB2 AKAP13 UBA3 FYB1 CSF2RA TNFAIP3 MSR1 MED11 WASHC3 PHACTR2 SAMSN1 FGD2 RP2 CASP1 KRCC1 ETS2 MR1 EIF4A3 SMCHD1 HSPE1 VPS35 TFEC HPS5 NCK1 SPOUT1 MIA2 C21orf91 PPP1R10 CNOT4 LTN1 PTPN12 TAOK3 CEPT1 FRYL GLE1 CYP1B1 FAM111A ARL11 EREG AHR LAMTOR3 NPAT ZFAND5 FAM78A ERGIC2 BLZF1 UBE2V2 TET2 TMX1 NFKB1 NOLC1 EFR3A CDC5L HERC3 APPL1 SETD5 GMPPB CCDC32 GOSR1 CD84 ODR4 GOLGB1 ARMT1 VPS4B STK17B KIAA1109 AASDHPPT CRIPT MBP CELF2 UTRN MYD88 TMEM33 ATG7 STAM2 MDH1 BRAT1 YIPF5 CCDC25 GPBP1 VCPIP1 WIPI1 MRPL13 ABI1 CCDC186 TCEANC2 EIF4A2 CDK13 ATP5IF1 ZNF148 TMED5 SRFBP1 BRWD3 FBXO6 KCNMA1 ZFR GTF2F1 TMEM216 QRSL1 CTR9 DYNLT3
acute_myeloid	2	covid	C5_GO_MF	GOMF_ENDOPEPTIDASE_REGULATOR_ACTIVITY	0.0012438	0.0433366	0.45506	0.394371	1.66879	64	SERPING1 ROCK1 PRDX3 SPINT1 APH1A BIRC6 ADRM1 TNFAIP8 TIMP2 SERPINB6 USP14 APH1B FURIN BIN1 CARD8 XIAP APP NLRP1 PEBP1 PSMD14 UBE2Z CAST RPS6KA1 RPS6KA3 PRNP SERPINF1 SERPINB9 UCHL5 GAS6
acute_cd8	13	sex_n	C5_HPO	HP_ABNORMALITY_OF_RETINAL_PIGMENTATION	0.00124432	0.0253378	0.45506	0.684623	1.82484	17	MT-ATP6 MT-ND3 MT-ND1 MT-CO3 MT-ND4 MT-ATP8 MT-ND2 MT-CO2 MT-CO1 COX8A IDS LYST
acute_cd8	13	sex_n	C5_HPO	HP_ACTION_TREMOR	0.00124432	0.0253378	0.45506	0.684082	1.8234	17	MT-ATP6 MT-ND4L MT-CYB MT-ND1 ITM2B MT-CO3 MT-ND4 UFC1 MT-ND2 SETX MT-CO1
acute_myeloid	12	acuity_maxn	C5_GO_MF	GOMF_EXOGENOUS_PROTEIN_BINDING	0.00124435	0.0237811	0.45506	0.554492	1.87679	38	CXCR4 NECTIN2 LAMP1 CD55 ITGA5 CD81 SCARB2 CR1 SCARB1 BSG CD46 ITGAV ITGB7 PLSCR1 IDE CD86 ICAM1 LDLR
acute_myeloid	7	covid	C5_GO_MF	GOMF_INTRAMEMBRANE_LIPID_TRANSPORTER_ACTIVITY	0.00124437	0.0264751	0.45506	0.645713	2.00215	18	ABCA1 ATP10A ATP8B4 ATP9B ATP8A1 ATP11B PLSCR1 VMP1 ANO6 TMEM30A ATP10D
acute_bcell	12	timen	C3_MIR_MIRDB	MIR217_3P	0.00124467	0.854387	0.45506	-0.659208	-2.00312	22	STAT1 EIF4E TNFAIP8 ZNF330 GALK2 HNRNPU APPL1 GIGYF2 IRAK4
acute_myeloid	12	acuity_maxn	C5_GO_MF	GOMF_TRANSLATION_REGULATOR_ACTIVITY	0.00124491	0.0237811	0.45506	-0.391988	-1.69139	105	EIF4B EEF1B2 NEURL1 MIF4GD CIRBP EEF1A1 RPL10 EIF2A EIF3E EIF5B EIF3B EEF1G EIF4A1 EIF2B3 RPS14 EIF3M SAMD4A PABPC1 IREB2 EIF2B1 EIF3F RPL22 EEF1D EIF1AX PURA EIF4E3 EIF3L FXR1 EIF3K RPS9 GFM1 EEF2 EIF4G2 SHMT2 FMR1
acute_myeloid	8	covid	proteinatlas_blood_expression_cluster	Cluster 9: Neutrophils - Innate immune response	0.00124504	0.0311261	0.45506	-0.352492	-1.42913	161	SOCS3 RGS2 PELI1 CSF3R IVNS1ABP ZNF467 APMAP SOD2 G0S2 GCA PXN HSPA6 CDK19 DNAJC25-GNG10 TBC1D14 RASSF3 CDKN1B FOSL2 SULT1B1 KPNB1 STAT5B RAP1A SLC19A1 LRG1 PTEN TMEM91 RRM2B UBXN2B QPCT MKLN1 FCAR MEGF9 SEL1L FRAT2 PIP4P2 VNN2 ABTB1 ITPRIP SCAP LILRB3 UBE2B BCL3 CPD TBL1X SDCBP FLOT2 AMD1 LBR IER2 IP6K1 FNIP1 SLC25A37 LTB4R PRRG4 YIPF3 GNG10 MXD1 ABHD3 USP9X R3HDM4 B4GALT5 NUAK2 AQP9 PISD SCARF1 PPP4R1 C5AR2
acute_myeloid	4	covid	C7_VAX	GAUCHER_PBMC_YF_VAX_STAMARIL_UNKNOWN_AGE_14DY_DN	0.00124505	0.00862639	0.45506	-0.642693	-1.87102	12	HSD17B11 NAP1L1 CD46 FIS1 RBM47 OSBPL8 P2RY13 LMO2 ATM ANAPC16 CMPK1
acute_bcell	all	age_n	C2_CP_KEGG	KEGG_TYPE_I_DIABETES_MELLITUS	0.00124505	0.0275678	0.45506	-0.597013	-1.73568	28	HLA-DQA2 HLA-DRB5 PTPRN2 HLA-DMB HLA-DOB LTA
acute_cd8	all	timen	C5_GO_MF	GOMF_STRUCTURAL_CONSTITUENT_OF_CYTOSKELETON	0.00124505	0.0234163	0.45506	0.420463	1.77779	57	TUBA1B TUBB2A TUBB NEFH BFSP2 TUBB3 TUBA1C ANK3 TUBG1 TUBB4B YEATS4 TUBB6 ACTG1 VIM HLA-DRB1 TUBA4A ACTB SPTBN4 SORBS3
acute_cd8	all	age_n	proteinatlas_blood_expression_cluster	Cluster 7: Monocytes - Unknown function	0.00124521	0.00431671	0.45506	0.295458	1.45814	234	CYBB APOBEC3A DMXL2 TMEM176B NSMF NACC2 FGFRL1 TAPBPL TBXAS1 C19orf38 LILRB2 SAMD4A ATF3 IFI30 FEM1C TMEM191B SLC16A6 IL15 KLF4 H6PD TMC4 C1QC SLC24A4 TOP3A RTN4RL2 RGS12 CHUK COA7 PANK2 YPEL2 LACTB DRAM1 TCN2 TMPPE KLF11 TTYH3 LGALS9 MARCO PIGZ TIMP1 ZDHHC1 ZFP92 SARM1 IL15RA UGGT2 BATF3 GLTP FGR RAP2B ZNF852 SNX24 CTNND1 EHD4 TIGAR ZFAND5 DENND4B CD300C ZEB2 CCDC96 EXT1 RIN2 PHETA1 S100Z VPS26A
acute_cd8	7	covid	C2_CP_KEGG	KEGG_ALLOGRAFT_REJECTION	0.00124535	0.0272355	0.45506	0.667249	1.80451	19	PRF1 HLA-DPB1 HLA-DQA2 GZMB HLA-DPA1 HLA-A HLA-DRB5 HLA-E HLA-C
acute_cd8	7	covid	C2_CP_KEGG	KEGG_AUTOIMMUNE_THYROID_DISEASE	0.00124535	0.0272355	0.45506	0.667249	1.80451	19	PRF1 HLA-DPB1 HLA-DQA2 GZMB HLA-DPA1 HLA-A HLA-DRB5 HLA-E HLA-C
acute_myeloid	3	timen	BTM_MODULES	TBA (M218)	0.00124579	0.0109452	0.45506	-0.604826	-1.94847	10	ALG6 SLC35A5 PMS1 SLC35B3 PREPL RPE ELP3 ACADM HPS5 GTF2H1
acute_cd8	6	covid	C5_GO_MF	GOMF_MISMATCHED_DNA_BINDING	0.00124583	0.0558287	0.45506	0.665179	1.76249	13	APTX TDG MUTYH MSH2 MSH3 MLH1 PCNA MSH6 MLH3
acute_cd8	2	covid	C5_GO_MF	GOMF_RNA_CAP_BINDING	0.0012459	0.0800771	0.45506	0.698834	1.7904	17	IFIT5 DCPS EIF4E2 EIF4G3 EIF4E NCBP2 NCBP1 LSM1 LARP1 EIF3D
acute_bcell	8	covid	C7_VAX	GAUCHER_PBMC_YF_VAX_STAMARIL_UNKNOWN_AGE_10DY_DN	0.00124631	0.00505448	0.45506	-0.54346	-1.74431	44	ARHGAP24 EEF2 RPS4X EIF3L TAGLN2 EIF3F ICAM3 EIF4B PRDX2 GNG7 ALKBH7 RPS3 BTF3 PRKDC RPL37A
acute_bcell	11	age_n	C5_GO_MF	GOMF_NAD_BINDING	0.00124685	0.072317	0.45506	-0.617629	-1.65493	23	HADHA NDUFS2 NDUFV1 IDH3G SIRT2 SIRT7 IDH3A CRYZ ZC3HAV1 HADH GRHPR ME2
acute_cd4	10	covid	C2_CP_KEGG	KEGG_JAK_STAT_SIGNALING_PATHWAY	0.00124754	0.0944333	0.45506	0.52888	1.72282	33	CCND3 CISH MYC PTPN6 PIAS1 JAK3 PIM1 SOCS2 JAK1 STAT1 GRB2 SOCS3 IL6ST IL6R
acute_cd8	9	covid	C5_GO_CC	GOCC_PHAGOCYTIC_VESICLE	0.00124754	0.038273	0.45506	0.488973	1.54729	65	CDC42 PDIA3 VAMP8 TAP1 ATP6V0E1 WAS ZYX RAC2 RAB7A GNLY HLA-E RAB8A CALR RAB14 ATP6V0B KIF5B VPS26B RAB9A RAB11B VIM HLA-A ANXA11 LAMP2 CTSS TAPBP HLA-C CYBA SYT11 VAMP7 ATG12 B2M TRIM14 HLA-F ATP6V0C CORO1A
acute_myeloid	12	acuity_maxn	C5_GO_MF	GOMF_PROTEOGLYCAN_BINDING	0.00124777	0.0237811	0.45506	0.786151	1.96337	11	THBS1 CTSB CTSL SDCBP APOE HPSE LRP1
acute_bcell	1	covid	C5_HPO	HP_ABNORMALITY_OF_THE_THENAR_EMINENCE	0.00124791	0.465076	0.45506	-0.390789	-1.70141	23	RPL27 RPL18 RPL26 RPL31 RPS29 RPL15 RPS19 RPS28 RPS27 RPL5 RPL11 RPS26
acute_bcell	1	covid	C5_HPO	HP_MALIGNANT_GENITOURINARY_TRACT_TUMOR	0.00124791	0.465076	0.45506	-0.390528	-1.70027	23	RPL27 RPL18 RPL26 RPL31 RPS29 RPL15 RPS19 RPS28 RPS27 RPL5 RPL11 RPS26
acute_cd8	8	age_n	C5_GO_MF	GOMF_CARBOXYLIC_ACID_BINDING	0.00124795	0.086318	0.45506	0.478213	1.84215	40	ALOX5AP S100A8 S100A9 GSTP1 GLUL MTHFS OGFOD3 EGLN1 PLOD1 SCP2 PAM
acute_myeloid	7	acuity_maxn	C5_GO_MF	GOMF_UBIQUITIN_PROTEIN_TRANSFERASE_REGULATOR_ACTIVITY	0.00124832	0.0418517	0.45506	-0.723456	-1.84093	13	FBXW7 RPL11 RPL5 RPL23 RPL37 RPS7 RPS15
acute_bcell	3	timen	proteinatlas_blood_expression_cluster	Cluster 4: T-regs - Cell cycle regulation	0.00124879	0.0208132	0.45506	-0.510517	-1.72511	31	HSPA8 BIN1 SOD1 RPS27L SLFN5 RAD21 USP16 RPA3 SKAP1 TRIM69 KIF2A ISG20 PPP2R2A PHF11
acute_bcell	7	acuity_maxn	proteinatlas_blood_expression_cluster	Cluster 50: Neutrophils - Cellular senescence	0.00124917	0.0212358	0.45506	0.405267	1.84445	37	FOS PPP1R15A DUSP1 IFITM2 CFLAR KDM6B RBM23 USP10 SLC2A3 BACH1 CIR1 RAB11FIP1 SEC14L1 NPEPPS
acute_cd8	6	timen	C3_TFT_GTRD	ZNF318_TARGET_GENES	0.00124937	0.104794	0.45506	-0.304677	-1.46867	336	RSAD2 IFI6 ISG15 ISG20 PPM1K DHRS3 STAT1 LINC00299 OAS3 PARP10 ADGRE5 PARP12 SP110 IRF2 PARP14 ZEB2 NAGK NFE2L2 TMEM140 SOCS2 ZBTB38 ARHGEF2 FOSL2 S100PBP NEAT1 CHTOP APOL1 TAP1 RMDN3 PATL2 TBL1X ARID5A KIFC3 PSMB8-AS1 CD63 ATF7IP CLCN3 CYTH4 FAM111A ZRANB2 BCL2 ANKRD11 ZNF561 EIF4G3 TRPV2 ATF6 NAPA MTHFR PSMB9 ATAD2 NMI MUS81 RFX5 ELOVL6 CALCOCO2 ABHD2 PTCH1 SZT2 MAST2 APOL2 CDYL DAXX DDX18 MAT2B ITPR1 RUFY3 FAM111A-DT C5orf51 CREM TSC22D4 LINS1 B2M
acute_bcell	all	age_n	C2_CP_KEGG	KEGG_ALZHEIMERS_DISEASE	0.00124957	0.0275678	0.45506	0.287283	1.58963	131	ERN1 CAPN2 MT-ATP8 ATP5F1D ATF6 CASP3 CYC1 MT-CO3 GSK3B GAPDH NDUFC1 CYCS ATP5F1B NDUFA10 MT-CO1 SDHB NDUFS6 FAS APH1A CASP8 LRP1 PSEN2 NDUFS8 NDUFA6 NDUFB7 NDUFS5 UQCRQ NDUFS4 GNAQ PPP3R1 MT-ATP6 COX6A1 UQCRFS1 ATP2A3 NDUFV2 COX8A ITPR2
acute_myeloid	15	timen	C5_HPO	HP_ABNORMALITY_OF_THE_LYMPHATIC_SYSTEM	0.00125018	0.118052	0.45506	-0.416739	-1.67995	92	ISG15 PTPN2 PTPRC B2M ARPC1B CALR FCGR2A MYD88 NCF4 CYBC1 RBCK1 ATP6AP1 NCF1 CCR1 HEXB SCARB2 PSTPIP1 DGUOK POMP AGPAT2 CTSA PSMB8 HLA-DRB1 TNFRSF1B STXBP2 WAS CYBA HLA-DPB1 G6PD CYBB PSAP IRF2BP2 ADAR
acute_cd4	13	timen	C5_GO_MF	GOMF_PROTEIN_ADP_RIBOSYLASE_ACTIVITY	0.00125024	0.0282693	0.45506	-0.820666	-1.99584	10	PARP9 PARP10 PARP12 PARP14 ZC3HAV1 PARP1 PARP8
acute_bcell	11	timen	C5_HPO	HP_ABNORMALITY_OF_THE_PARATHYROID_GLAND	0.00125074	0.344159	0.45506	0.582451	1.78369	27	MT-CO3 PRKAR1A PDE4D HADHA MT-CO1 MT-ND4 CDKN1A MT-ND1 CDKN1B GNAS MT-CO2 JMJD1C YY1 UFD1 AP2S1
acute_cd4	9	timen	C5_GO_MF	GOMF_ADENYLYLTRANSFERASE_ACTIVITY	0.00125098	0.045619	0.45506	-0.686817	-2.07116	13	OAS1 OASL OAS2 OAS3
acute_cd8	1	covid	C5_GO_CC	GOCC_ANCHORED_COMPONENT_OF_MEMBRANE	0.00125131	0.0903046	0.45506	0.560578	1.65372	32	LY6E BST2 NCAM1 CD160 RAB27B RAB35 CD2 PRNP CD48 VNN2 RECK SVIP RAB7A
acute_myeloid	4	acuity_maxn	C3_TFT_GTRD	ADNP_TARGET_GENES	0.00125131	0.138922	0.45506	-0.465966	-1.56722	60	CIITA PADI4 TMEM91 CSF3R CRTAP TIMM9 RASSF5 TPK1 CCNB1IP1 ICAM1 LINC02356 JAML FCGRT DTD1 PHTF2 TENT2 PHYH TMC8 STK17B ANAPC5 PRMT1 MFSD6 GGT1 CTSS MACF1 GPR108 CTDSP1 SLC25A20 CCDC117 PCCB DRG2 FXN CORO1C PRUNE1
acute_cd4	9	sex_n	C3_MIR_MIRDB	MIR134_5P	0.00125144	0.152239	0.45506	-0.629031	-1.70143	24	MBD4 CEP85L USP9X ITGB1 KRAS TMEM248 RAB27A MBNL1 NUP98
acute_cd4	9	sex_n	C3_MIR_MIRDB	MIR3118	0.00125144	0.152239	0.45506	-0.629031	-1.70143	24	MBD4 CEP85L USP9X ITGB1 KRAS TMEM248 RAB27A MBNL1 NUP98
acute_cd8	6	sex_n	C5_HPO	HP_X_LINKED_RECESSIVE_INHERITANCE	0.00125158	0.560374	0.45506	-0.473162	-1.92885	98	KDM5C EIF2S3 DDX3X SMC1A UBA1 AP1S2 ALG13 USP9X SH2D1A IL2RG NAA10 TRAPPC2 SH3KBP1 KIF4A
acute_cd8	7	age_n	C5_GO_MF	GOMF_CALCIUM_DEPENDENT_PHOSPHOLIPID_BINDING	0.00125185	0.0488222	0.45506	0.587743	2.12321	16	ANXA2 ANXA1 ANXA4 ANXA5 SYTL3
acute_bcell	4	sex_n	C3_MIR_MIRDB	MIR548AJ_5P_MIR548G_5P_MIR548X_5P	0.00125193	0.995257	0.45506	-0.371452	-1.58664	187	RNF19A ATG14 TAOK1 ITM2C HSBP1 SCAF11 ZNF708 SLC38A1 KDM2B MEF2A LYPLA1 PDCD10 CHMP2B ARL6IP1 DENND4C SNIP1 CLIP1 ATP6V1B2 RC3H1 NUP58 CYLD PPP3R1 LNPEP MED13L USP4 RPL26L1 LSM12 CREB1 ATAD2B TENT4B PFDN4 SACS PIP5K1B SLC4A7 ELOVL5 ABLIM1 GPBP1L1 SELENOT SH3KBP1 KIAA0586 CLINT1 ACYP2 PPM1B TGFBR2 RBMS1 PRKAA1 HIPK3 CAMK2G TNPO1 PPP1R15B SF3B3 CCAR1 THOC3 TENT2 S1PR1 ELOC INSIG1 DDHD2 MIER1 SLC30A5 CHFR CFL2 EIF2D CACUL1 ATP11B KDM7A CNOT4
acute_cd8	13	sex_n	C5_HPO	HP_PERIPHERAL_AXONAL_NEUROPATHY	0.00125257	0.0253378	0.45506	0.694365	1.79734	15	MT-ATP6 MT-ND1 MT-CO3 MT-ND4 HNRNPA1 HNRNPA2B1 MT-CO2 SETX SYNE1 MT-CO1 HINT1 VCP
acute_cd4	1	covid	C5_HPO	HP_CEREBRAL_CORTICAL_ATROPHY	0.0012526	0.0422709	0.45506	-0.362205	-1.52669	183	MT-ND4 ACTG1 MAN2B1 NCF1 RPS6KA3 MT-CO1 KCNAB2 XPC SORL1 SLC39A8 GTF2E2 TBCD MT-CO3 BRD4 CHMP2B DDB2 ACO2 GRN AP1S2 MT-ND5 MAP2K1 SMC1A ACTL6A MT-ATP6 TSEN54 APP ALDH18A1 MT-CO2 MT-ND6 CISD2 CYB5R3 CAMTA1 TRIP12 SNX14 CLN5 PDE6D PLAA AMPD2 DGUOK SCYL2 RAB3GAP1 HSD17B10 POMT1 HTT TMEM106B SNRPN MMADHC TMCO1 GIGYF2 HUWE1 PRDX1 TRAPPC6B PYCR2 NDUFA8 GBA GTF2H5 VPS13A ERCC1 VPS35 ATRX IARS2 PRUNE1 RNF125 SMC3 ZNHIT3 PUS3 VPS13C EXOSC8 RFC2 RAB3GAP2 NEK1 LIPT2 TRAPPC9
acute_cd4	11	sex_n	C3_MIR_MIRDB	MIR6757_5P	0.00125261	0.61698	0.45506	0.713085	1.88973	13	SMDT1 FAAP20 IMP4 ATP2B4 NSD3 ZNF292
acute_bcell	11	acuity_maxn	C5_GO_MF	GOMF_OXIDOREDUCTASE_ACTIVITY_ACTING_ON_A_HEME_GROUP_OF_DONORS	0.00125325	0.0693496	0.45506	0.688224	1.88734	14	COX5B SURF1 COX5A COX7B MT-CO2 COX8A COX6B1 COX6A1 MT-CO1
acute_cd8	4	timen	HALLMARK	HALLMARK_ALLOGRAFT_REJECTION	0.00125454	0.00768405	0.45506	-0.419715	-1.56747	136	IRF7 STAT1 PRF1 TAP1 CCL4 SIT1 CD2 PSMB10 CCR5 TRAT1 CSK IL16 GZMB KLRD1 ITK CCND3 FGR CCND2 LCK GBP2 IL2RG IFNAR2 CCR1 MRPL3 FAS IL27RA PTPRC ZAP70 UBE2D1 HLA-A CD247 PTPN6 HLA-E GZMA GPR65 JAK2 WAS
acute_cd8	12	covid	C5_GO_MF	GOMF_SH3_DOMAIN_BINDING	0.00125474	0.0185074	0.45506	0.618563	1.77466	25	PLSCR1 CD3E CYBA HCLS1 VASP ABI3 INPP5D WASF2
acute_cd4	10	acuity_maxn	C5_HPO	HP_STROKE_LIKE_EPISODE	0.00125586	0.0837969	0.45506	-0.727888	-1.79264	12	MT-ND5 MT-ND4 MT-ND1 MT-CO3 MT-ND6 MT-CO1 MT-CO2 MT-CYB
acute_cd8	all	age_n	C2_CP_KEGG	KEGG_CYSTEINE_AND_METHIONINE_METABOLISM	0.00125616	0.0196418	0.45506	-0.667684	-1.84124	25	IL4I1 AHCY MAT2A DNMT3A LDHC LDHB ADI1 CTH GOT2 LDHAL6A MTAP AHCYL1 LDHA DNMT1 APIP MAT2B SRM SMS
acute_cd8	13	sex_n	HZ_COVID19	Hydroxychloroquine Top 200 Predicted Genes from Geneshot AutoRIF via GeneRIF Co-Occurrence Gene Similarity	0.00125653	0.0159858	0.45506	-0.49534	-1.91585	30	DDX58 TNFAIP3 OAS1 PCBP1 IFIT3 ISG15 PTPN6 CCL3 SH3GLB1 ADAR EIF2AK2 USP18 CALCOCO2 IFIH1
acute_bcell	7	timen	C3_MIR_MIRDB	MIR548AW	0.00125679	0.0706596	0.45506	0.412056	1.51088	159	CCNL1 PRDM2 MEF2C TENT2 AHNAK COX7A2L CREBRF CYLD VAPA GNA13 UBQLN1 EBF1 CCAR1 NUP58 AKIRIN1 SUZ12 SAMD8 CACUL1 RBM33 ZNF84 PPP1R15B RICTOR MDM4 MRPL44 HSPA9 BNIP2 GCC2 ARPP19 KDM2B CDC42 CGGBP1 RCN2 TNRC6B GALNT2 EPS15 FNIP1 FNBP4 CNOT6L ELOC HNRNPR ZEB2 INSIG1 PLAA BRWD1 SLC30A5 DCP1A CHIC2 CNOT4 DMXL1 VAMP4 PHTF2 LSM12 POLR2M PPM1B ATXN7L3B PTAR1 SECISBP2L
acute_myeloid	4	age_n	C5_HPO	HP_ONYCHOMYCOSIS	0.00125681	0.722919	0.45506	0.713074	1.74609	13	CYBC1 CDH23 NFKB2 IRF5 USP8 IL17RC
acute_myeloid	15	covid	C3_TFT_GTRD	SOX3_TARGET_GENES	0.00125684	0.0128207	0.45506	-0.534603	-1.65723	45	HMGB1 EEF1A1 MORF4L1 RPS11 SUMO2 LSM4 DAD1 CCT5 ZFAND5 RPL15 ATP5PB ITGB1 PNRC1 HNMT RBM39 C11orf58 RPL17 IFI16 NFKBIZ EID1 LSM8 BTG1
acute_cd4	13	timen	C5_GO_CC	GOCC_PROTON_TRANSPORTING_ATP_SYNTHASE_COMPLEX_COUPLING_FACTOR_F_O	0.0012569	0.0190107	0.45506	0.746459	1.81258	12	MT-ATP8 ATP5MC2 ATP5MC1 ATP5PO ATP5MG ATP5ME MT-ATP6 ATP5PB ATP5PF ATP5MC3
acute_myeloid	11	sex_n	C5_GO_MF	GOMF_RRNA_BINDING	0.00125724	0.688941	0.45506	0.658433	2.04676	62	RPS4Y1 ERAL1 MTERF4 MRPS27
acute_cd8	all	timen	C5_GO_MF	GOMF_PROTEIN_PHOSPHORYLATED_AMINO_ACID_BINDING	0.00125744	0.0234163	0.45506	-0.522714	-1.75954	47	FGR SH2D3C PIK3R3 SYK SH3BP2 PLCG2 STAP1 LEO1 CRK ABL2 HCK BTRC MAPK1 PTPN6 NEDD4 ZAP70 RASA1 LDLRAP1 CRKL VAV1 SHF SHC1
acute_cd8	12	sex_n	BTM_MODULES	T cell activation and signaling (M5.1)	0.00125773	0.0150927	0.45506	-0.676528	-1.82572	16	CD3E HLA-DRB1 CD3G HLA-DRA TRAF3IP3 CD3D BIN2 IL2RG CD52
acute_myeloid	15	sex_n	C5_GO_MF	GOMF_CARGO_RECEPTOR_ACTIVITY	0.00125823	0.0311412	0.45506	0.744252	1.80184	11	STAB1 LRP1 MARCO CD163 ITGAM ITGB2 CD36
acute_cd8	11	sex_n	C2_CP_KEGG	KEGG_RIBOSOME	0.00125856	0.162355	0.45506	0.576821	2.23743	85	RPS4Y1 RPL27A
acute_cd8	2	sex_n	C3_MIR_MIRDB	MIR548AZ_3P	0.00125872	0.0952162	0.45506	-0.338852	-1.5238	337	ZFX DDX3X PNPLA4 ZNF333 USP38 FOXJ3 DNAJC27 BRWD1 KMT2D LEPROT PIK3R1 CNOT6L PTEN WDR47 CCAR1 C18orf25 BMI1 B4GALT6 PPM1D PHF3 TAB2 NSD2 PARP16 ENTPD1 SESN3 ATP11C RNF168 GNS BEX2 GEMIN5 TENT4B C7orf26 EPC1 SOCS6 STK39 RAB31 TLNRD1 EVI5 MACF1 ARID4A C12orf73 SDE2 RGS3 GNAQ ZNF484 ZEB1 PAK2 SLC25A36 OSM CEP85L SPOPL TMEM33 PIP4K2A ADH5 ZBTB20 LPP PTBP3 CPNE3 ZNF91 RNF2 TXNRD1 WAPL PIK3CB ZFAND4 ARL6IP1 TBP NF1 TM9SF2 NEK7 TGFBR3 MINDY2 ESYT2 HERC1 ZBTB44 TAOK1 STAM2 THUMPD1 ATXN1 ZFHX3 PIAS1 SP3 ZNF281 CDK6 NEMF SLC2A13 VEZT VPS13C UBR2 GUCY1A1 SMNDC1 DENND4C FNIP2 PLAGL1 DTD2 OSBPL8 UBE2G1
acute_cd4	2	sex_n	C3_MIR_MIRDB	MIR144_3P	0.00125986	0.0927257	0.45506	-0.405432	-1.39682	245	ZFX GOLGA7 MED6 TNPO1 APLP2 ANKRD28 ATP2B1 CDKN2AIP BCL2L11 MORC3 ETS1 NT5DC1 ERO1A MED13 PTPN4 RORA GLCCI1 SACM1L SUCLA2 BBC3 DR1 AEBP2 USP9X ATP1B1 GXYLT1 RAP2C CEP170 ERBIN PTEN MED14 MBNL1 HAT1 PNRC1 ETNK1 TBL1XR1 MYBL1 ABI1 PPP3R1 KIDINS220 PAFAH1B1 GNA13 ZCCHC2 TRAPPC8 SNTB2 MED4 RNF111 KPNA1 EXOC5 FBXO32 NIPA2 AP1G1 GABPB1 CCNT2 C2orf49 MOB4 MTOR RFX3 ACBD5 KPNA2 HDHD5 IL7 INO80D UBE2D1 HNRNPF NR1D2 UBE2V1 ZC3H12A FBXL3 ACYP2 SLC25A36 IMPACT BTAF1 UBE2G1 PRKRA NEK7 PPP2R2D SPATA5L1 ZNF260 TRIM44 MGAT4A FAM76B SMARCA4 IPO8 NFE2L2 KIAA2026 ACBD3 ZNF148 TP53BP2 WDR3 DDX58 ZC3H11A PPP1R16B CREBRF ARHGAP26 PRKAA1 EIF4G2 TAB3 FAM199X PMPCB PTCH1 ZNF207 APPBP2 SLC20A2 MEF2A ZNF800 FOS BICD2 RUNX1 TBC1D9B TET2 GATA3 SELENOT FAM98A FBXW11 HIPK3 TMF1 UBR3 PDS5B AKAP11 MAP7D1 SLMAP ZFAND4 SLC30A7 CBX4 MMGT1 LPGAT1 CAMTA2 SREK1 PURA
acute_cd8	8	acuity_maxn	BTM_MODULES	enriched in monocytes (IV) (M118.0)	0.00125986	0.044935	0.45506	-0.672115	-1.7658	14	DPYD LYZ LGALS3 HLA-DMB SAMHD1 MYO1F
acute_cd4	11	covid	C3_MIR_MIRDB	MIR6748_5P	0.00126011	0.654091	0.45506	0.757598	1.98016	11	XAF1 CLEC2D SLC9A3R1 CD37 SEM1
acute_bcell	1	age_n	C5_HPO	HP_RECURRENT_URINARY_TRACT_INFECTIONS	0.00126018	0.0880158	0.45506	-0.545	-1.59058	44	MSN NCF1 POLR3GL LAT2 GTF2I PIK3CD APRT BTK RFXANK RFX5 MAD2L2 FARSB CIITA BAZ1B GRHPR EP300 CR2
acute_cd8	12	age_n	C5_GO_CC	GOCC_CYTOSOLIC_RIBOSOME	0.00126044	0.10639	0.45506	0.434549	1.70547	81	RPS26 RPL17 RPS7 RPS2 RPS29 RPL35A RPL27A RPS4Y1 RPL36 RPL23 RPL36AL ISG15 RPL30 RPS12 RPL5 RPS28 RPL37 RPS21 RPL39 RPLP2 RPL10 RPL22 RPSA RPS25 RPS19 RPS27 RPL41 RPL13 RPL35 RPL38 RPL3 RPL28 RPL7A RPS3A RPL34 RPS23 RPS3
acute_myeloid	15	timen	C5_GO_CC	GOCC_VESICLE_MEMBRANE	0.00126044	0.0162716	0.45506	-0.341872	-1.54509	208	IFITM3 UBB IFITM2 HLA-DPA1 CLEC4E VAMP5 PTPRC B2M CALR FCGR2A ATP6V0E1 SNAP23 FLOT2 SCAMP2 RHOB MYD88 IRF7 DMXL2 TMEM59 SNX3 HLA-F ITM2B C5AR1 NCF4 BST2 CD36 ATP6AP1 SNX17 PDCD6 TMED2 AGTRAP ATP6V0C SCARB2 RAB10 RAB8A TAPBP HLA-DRB5 LY96 AGPAT2 RAB31 CLTA FCGR1A HLA-DRB1 TNFRSF1B SLC11A1 LYN WAS CD93 CYBA HLA-DRA RAP1B HLA-DPB1 CLTB BST1 CYBB PSAP CLEC12A NUMB FCER1G CSF3R M6PR PTAFR NFAM1 ANXA6 ATP6V0B FCGRT GRB2 ITGAM CD74 SELL HLA-C
acute_cd4	13	covid	C3_MIR_MIRDB	MIR5706	0.0012606	0.514194	0.45506	0.578309	1.85954	36	IFI6 SAMD9 PAG1 LNPEP CD164 ALDH9A1 PTGER4
acute_cd8	12	timen	C5_GO_MF	GOMF_TRANSLATION_REGULATOR_ACTIVITY_NUCLEIC_ACID_BINDING	0.00126067	0.026956	0.45506	0.479902	1.88441	35	EIF1 EEF1A1 EEF1B2 EIF3F EIF4B EEF1D EEF2 PAIP2 EIF3L EIF1B EIF3K
acute_cd4	1	age_n	proteinatlas_blood_expression_cluster	Cluster 27: Non-specific - Gene expression	0.00126096	0.0214364	0.45506	-0.33361	-1.36496	414	LSG1 INO80E SEC63 ACTL6A EIF2A DDX41 HIBADH SUPT16H RBM10 TRAP1 LEO1 NOC2L FASTKD2 SMC1A ITFG2 TRPV2 ALKBH3 MAGT1 PPP5C CLTC MGA FAM117B UBTF TRIM44 GBP4 SLC16A7 UBE2G2 NCL LTV1 GNPNAT1 TSPAN32 GPATCH4 LARP4 GNL2 COPS7B DDB1 TRPM7 ZNF384 OLA1 CHD3 INTS11 TBL3 STIP1 SUCLA2 NDUFV1 SMARCA5 ZFR EIF4G1 FBXO28 CSTF1 DHX9 SKIV2L RABL2B EXOC4 AAAS RBFA RAD23A TUBGCP2 MFNG GPATCH8 CLNS1A XPNPEP1 WDR77 HMG20A NSUN6 SRFBP1 TAF3 LONP2 TCF12 PITRM1 ESF1 CHCHD3 PRPF31 PSMD1 ATXN2 KIAA1191 RPS6KB2 ERCC5 KLHDC4 PARN PTRH2 CUL2 PMPCA HSF1 HNRNPR CDKAL1 IPO7 TIMM50 DUS3L CPSF1 RNF8 CRELD1 EPS15 CAPRIN1 STK25 HSP90AB1 RRS1 PTCD3 CCDC43 ZNF266 ARAP2 C11orf49 MTX2 MCM7 ELP2 WDR46 HPS3 MAK16 GLOD4 NNT MECR WDR36 WASHC5 PAK1IP1 VPS35L SMIM15 PFDN1 SUGP1 ZNF689 CDPF1 IFT52 MTREX GRWD1 FAM3A TMX2 NAA25 CDK5RAP1 GCN1 NFATC3 NDUFAF2 TAF1 HDHD2 ABCF3 HDAC2 POLDIP3 NOL4L TIMM21 RIF1 SEC23IP MRRF BOLA2-SMG1P6 SYNCRIP GART UTP4 TCTN3 AAR2 DDX28 INPP4A XAB2 GTF2H3 FAM162A PUM1 ZNF146 PDHX VMA21 PRMT3 NELFCD RBBP4 FTO TIMM23B CKAP5 ZNF480 ETF1 FARSB TNPO1 IMMT ABCE1 OMA1 TAB1 RSL1D1 THOC2 ATG16L1 RFTN1 ZDHHC6 GPR89A SIRT5 PDCD6IP YTHDF2
acute_cd4	2	covid	C5_GO_MF	GOMF_PROTEIN_CONTAINING_COMPLEX_BINDING	0.00126096	0.069353	0.45506	0.338287	1.20154	632	ISG15 CALR MYOM2 CD40LG HLA-DRB5 SBDS ITGA4 VPS4B DERL2 RAP1A ICAM2 GBP1 TIMM50 RAN RPN2 HNRNPU EZR ARPC5L WDR45B MYO1G NOP58 PSMF1 FERMT3 EIF5A TRADD CRTAP HLA-DQA2 PTPN1 ADRM1 CTSB IFIH1 SNRPB CIR1 CASP8 NCKAP1L DHX9 PAFAH1B1 PES1 CKAP5 ALOX5AP HELB SNX1 SLC9A3R1 MAX SMARCA5 ETF1 GRB2 SSRP1 EPB41 VIM CD4 WHAMM LMBRD1 ITGAL ERCC1 UTRN ATM PIK3R1 HSPA5 SNX3 CGAS EIF2S1 RNF5 ADD1 DHX29 ADAM15 ERCC5 TWF1 PIM1 POLDIP3 DBNL SNRPG KRAS KIFAP3 SNRPA PPIB PIK3R5 ARRB2 ADAM10 OLA1 CD3G CTSS RUVBL1 MYO1F P4HB ANXA11 AP2B1 PPP3CA PEX1 ANXA7 HLA-DPB1 SUPT16H ABCE1 SDCBP ADGRG1 TPM4 YWHAE ITGB1 RCSD1 WDR1 HDAC2 PFKP USP14 CTNNA1 PRPF6 NAPA NAP1L4 HLA-DQA1 HSPD1 SMARCE1 HLA-DPA1 SECISBP2L MR1 VPS28 PRPF31 GCHFR ERCC6 ADD3 LASP1 SRRT SCAP FCHO1 CLTA MLLT6 PTPN11 LGALS8 MAIP1 PSMG1 ATG101 MLKL MYC MICAL1 LRPPRC AAK1 CDK5RAP2 HDAC1 CD226 MYO5A TGFBR3 VCP EED SECISBP2 NMD3 RAP1B PAFAH1B3 SNRPB2 RIPK3 WASHC2C CHD4 LTN1 SVIL PMS2 HCLS1 NIPBL GIT1 ABI3 HMGN2 RC3H1 GLYR1 ITGB2 RELL2 FCER1G MDM2 HIP1R EIF4H WASHC2A MACF1 GCLM PSMG3 SEC61G MTIF3 ACD WASF2 IQGAP2 SERBP1 LETMD1 JMJD6 TAPBPL TMCO1 FLII TUBB UCHL5 DDX3X CPSF6 SRP54 UHMK1 DERL1 VILL EIF6 RBBP4 PTK2B EIF1B SPAST HEXIM1 ACTR3 PHF6 VPS16 SESN2 PCNA DDB2 NUP54 PQBP1 SIN3A GTF2F1 ACTN4 UBXN1 MYH9 TSTD1 RUVBL2 BCL10 CAPZA1 SCFD1 LDLR SACS MLLT10 DOCK2 NSF HSP90AA1 FGR BIN1 MYO18A CAPN2 SMARCA4 RNF4 FBXW11 ERCC4 HSP90AB1 PPIH SMARCC2 PTPRC SND1 ANXA6 PPP1CC OXA1L SEC61B NAA15 M6PR CASP3 EFL1 SMC3 TXNRD2 MED1 PRNP KHDRBS1 ARID1B UNG ACTR2 ATP5IF1 PSTPIP1 CAPZA2 CCDC47 HLA-E SRP68 ADAM17 ENO2 SNX4 KCTD5 NVL MARF1 TAF7 PRMT2 RAD23A PLCB2 PYM1 HSD17B12 RPAIN BCAP31 NEMF SMAD3 SRP19 GUF1 EIF4A3 CD2AP ABLIM1 VPS4A MARCKSL1 ACTR6 PRKAA1 SLF2 RICTOR CAPG BRD4 ANK3 ZC3H12A THRA PRMT5 SMARCC1 TTC5
acute_cd4	3	timen	C5_GO_BP	GOBP_REGULATION_OF_MRNA_METABOLIC_PROCESS	0.00126096	0.140737	0.45506	0.359818	1.32884	209	TENT5C RBM3 ZFP36 CCNT1 CNOT1 RC3H2 WTAP SRSF2 TOB1 BTG2 MBNL1 DCP2 SNRPA TRA2B RBM7 HNRNPA0 RBM39 SECISBP2 CPSF6 CNOT6L U2AF2 NUP98 YTHDF2 SNW1 SRRM1 PTBP1 LSM1 SF1 RBM25 RBMX PAPOLA CNOT8 TRA2A PDE12 FXR1 TUT4 SRSF10 HNRNPL SFSWAP YTHDC1 PUM1 CELF1 NT5C3B PABPC4 CSDE1 NELFE JMJD6 RNPS1 DAZAP1 CDK11A DIS3 POLR2D POLR2G RBM8A PRDX6 APEX1 EXOSC9 FASTKD2 MAGOH HNRNPD CDC73 CASC3 ZFP36L1 SRSF7 YTHDF3 ANGEL2 CNOT2 REST ZC3H12A GIGYF2 HSF1 TNRC6B PUM2 CIRBP CDK9 SERBP1 RBM23 ZFP36L2 SRSF3 DCP1A RC3H1 ZC3HAV1 SAP18 PAIP1 SUPT5H RBM42 LARP1 PAN3 SAFB2 PCBP4 MAPKAPK2 THRAP3 HNRNPU DHX9 RBM5 TENT4B
acute_cd4	7	acuity_maxn	proteinatlas_blood_expression_cluster	Cluster 20: T-cells - T-cell receptor	0.00126096	0.0643092	0.45506	-0.431616	-1.42607	114	TRBV19 TRBV27 CDC25B TRAF3IP3 TRBV3-1 TECR TRBV7-9 TRBV29-1 TRBV12-4 CLEC2D TRBV4-1 TRAV29DV5 TRBV5-6 LAT TRAV12-2 MPI THEM4 HMOX2 SELENOM RCAN3 TRBV2 TRBV30 DNAJB1 TRAV13-2 SLC2A4RG TRAV38-2DV8 NIPAL3 CD27 ATP6V0E2 CD3G TRBV6-5 LEF1 RGCC FAM107B CENPK TRAV21 MT1F ZNF831 CD3D CD3E TAF9B NXPE3 TRAV27 BNIP3 TRBV5-1 VSIG1
acute_cd8	3	covid	C5_GO_CC	GOCC_RECEPTOR_COMPLEX	0.00126096	0.0724354	0.45506	0.356558	1.3175	225	TRAV19 TRBV12-4 TRBV7-6 TRBV20-1 TRGV2 TRAV21 TRBV19 TRAT1 TRAV17 TRBV11-2 TRBV6-5 TRBV9 TRGV10 TRBV3-1 TRBV5-1 JAK2 TRAV1-2 TRBV10-3 TRAV12-1 TRAV29DV5 TRBV2 RNMT TRBV7-2 TRAV20 TRAV26-2 TGFBR3 CD79B TRBV10-2 TRGV8 TRBV14 BIRC2 TRAV13-2 TRAV38-2DV8 RIPK1 NBR1 ITGAL TRAV3 TRGV3 TRGV4 TRBV4-1 TRAV35 TRADD HTRA2 ITPR2 TRAV8-1 ITGA6 PTPRN2 PTK2B TRBV24-1 LMTK2 TRAV41 LDLR CD44 TRAV25 CHUK TRBV12-3 CD14 CD247 HSP90AB1 TRBV13 TRAV27 IL2RG TRBV29-1 BMPR2 ARNT RNF31 IL10RB IL27RA ADRB2 IL4R IKBKB TAOK2 DLG3 TGFBR2 IL18R1 TRAV12-2 ARNTL TRBV11-1 TLR1 TM7SF2 CD40 SDCBP TRBV11-3 ITGB1 BMPR1A TRAV8-4 ABHD12 TRAV26-1 PLXNC1 CSF3R ITGA4 TRAV13-1 TRDV1 TNFRSF1B IL6ST TGFBR1 TRAC ITGB7 TRBV12-5 TRBV6-6 PTPN6 SMAD3 TRAV4 CD36 ITPR3 TRAV2 NOTCH2 ABHD6
acute_cd8	4	covid	C3_TFT_GTRD	DLX2_TARGET_GENES	0.00126096	0.096252	0.45506	0.437406	1.44474	138	OAS1 IL10RB NASP MALSU1 SPATS2L SNAP23 ELP3 RAD50 SETD5 SP110 UTRN TMOD3 IMP4 MAPK6 RNF125 CEP120 ADD3 PHYKPL CLCN3 LUC7L2 CFDP1 XPNPEP1 PIGC JMJD1C VCPIP1 SUMF2 PLAC8 PAXBP1 ACAA1 EFCAB14 THADA TBRG4 RNF145 DNTTIP2 SRI ARHGAP26 LRRC41 PIM1 TDP2 AGPS ASTE1 RIOK2 CEP83 TERF2 PEX13 TTI2 LMO7 DNM2 NGDN PRR5L CDC14B AKAP9 ARID5B TMEM39A PGM3 REPIN1 VILL
acute_cd8	5	acuity_maxn	C5_GO_MF	GOMF_PROTEIN_CONTAINING_COMPLEX_BINDING	0.00126096	0.187832	0.45506	-0.336212	-1.19831	638	SND1 TPM4 DCTN2 NCKAP1L LETMD1 CORO1B SLF1 NDEL1 HSPA8 COTL1 RBBP4 CAPZB PHAX HLA-DQB1 SNRPG IGF2R RPN2 PHIP FMR1 LCP1 ARID1B HP1BP3 CKAP5 ITGA4 NDUFA8 TMCO1 ADAM15 ADD3 FERMT3 PPP1CA PRNP TGFBR3 EPB41 FBL PAFAH1B1 PMS2 ACTR3 DBNL SLC25A3 SRP54 GNB1 WDR1 NOLC1 SPTAN1 CRIPT ITGB7 BCAP31 HELB ACTN4 TLN1 DDB1 PSTPIP2 KHDRBS1 CD3G SCAP MLLT6 DDB2 CD160 IST1 OLA1 SNX3 ACTR2 ADRB2 LASP1 NDUFA9 RBM3 DSTN MRPS27 CHD4 GBP1 ATP5IF1 ECPAS PRMT3 PPP1R9B FYB1 SEC61A1 LMBRD1 ACTB MAP1S TPR SLC9A3R1 CAPZA1 SQSTM1 ARRB2 KLRC1 ENO2 CABIN1 PRMT2 SVIL ANXA11 JAML SRRT RNF168 GLYR1 PPP3CA ARPC5 COG2 EZR VIM PEX1 BRK1 BIRC2 HDAC1 CTNNA1 TTN FLNB CD226 CASP8 AIF1 LTBP4 POLDIP3 ITCH SNRPB TWF2 PTPRC ICAM3 SUPT16H CTSB GCLM TXN2 PSMG4 KIF3A AP2B1 CDK5RAP2 SMARCE1 SMAD7 CTSS IQGAP1 MLLT10 DHX9 PPIA RAP1A CHMP6 RAC1 P4HB SMG6 SRP9 SACS TAPBP MBD3 MSH6 WASHC2A MYO5A LCK PKM ARHGAP35 NUMA1 IQGAP2 TIMM50 MYOM2 ITGB1 PSME4 ERCC5 FGR DNM2 MED24 SMARCA4 APEX1 SNX2 EIF3K SPAST USP14 OXA1L HSPD1 ZNF827 NAA15 MYO19 VPS4B ITGB2 HSP90AB1 PRR7 ZNHIT6 SYNE3 MDM2 HLA-DRA WHAMM BOP1 ADD1 UHMK1 NOC2L NOP58 RCSD1 BIRC3 ARPC3 NPM1 LARP1 ALOX5AP GAS7 MBD2 CD2AP ANXA6 SHC1 CD81 MARF1 RAD23B AMFR EDF1 MTA2 TFPT GNB2 ABCE1 HMGN4 RPL23A PEX26 MYO6 EIF4H SYNE2 SUPT6H ZC3H12A RNF40 CD8A ATF2 TUBB HMGN2 PPP1CC TGFBR2 DHX33 ATP6V0D1 EIF2A MLKL EIF4A3 NDUFA4 RAP1B SIN3A SMC1A CRTAP MARCKSL1 SCFD1 FMNL1 SNX9 EIF5A TFRC RAD23A CLTA SECISBP2 GMFG SMAD3 TELO2 YBX3 ANK3 MTIF3 MYO1F ITGAL PSMG1 FCHO1 NIPBL ANKRD54 ZC3H18 THRA RAD18 FBXW11 SRP68 FCGRT MTIF2 MTHFR RAN MYO18A MCM9 PIK3R5 ARPC5L CD4 ARPC1B SMARCA5 HLA-DPB1 YWHAE CTDP1 SNX1 ATF1 SNX4 SYNE1 EIF4B ZNHIT1 CUL2 TMEM70 CAPG PTCD3 NF2 WRN CPSF6 SESN2 NACC2 GMFB YTHDF3 SMARCC2 FRG1 PSMD14 ITGAX HMGN3 SORL1 FLII NDUFAF2 XRCC6 HIRA PCNA ADAM17 PARK7 MTA3 BRD4 PPIH SERBP1 KRAS CBX5 PAFAH1B2 PAFAH1B3 DDX3X CORO7 TP53 APC HLA-DMA EEF2 HCLS1 CD3E SF3B3 EED TGFBR1 SLF2 RACK1 LTN1 CAPZA2 CD74 EFL1 DOCK2 PTPN11 B2M TMEM147 ERI1 TSG101 LDLR HSPA5 ETF1 EIF1B SNRPD1 SMAD4 SPTBN1 HMBOX1 IGHMBP2
acute_cd8	5	timen	C5_GO_CC	GOCC_CELL_SURFACE	0.00126096	0.0461707	0.45506	-0.387989	-1.33785	246	CX3CR1 BST2 SLAMF6 BTN3A1 FCER1G IL7R CD38 BTN3A2 BTN3A3 TMEM123 FCRL3 SLAMF7 LILRB1 TNFRSF1A CLEC2D KLRD1 AREG HAVCR2 SLC3A2 CXCR2 TIGIT TRGV9 ADAM10 FCGR3A PDGFRB CD53 TNFRSF18 CD244 CD48 TRPV2 TSPAN14 CD2 IQGAP2 LY9 LRPAP1 IL2RG HM13 DIP2A HEG1 HLA-DPB1 ANXA2 FCRL6 CAPN2 SPN IL27RA PTPRJ ADAM8 TRGV3 LAG3 ITGA6 PDIA4 NPTN ANXA4 ECE1 NCAM1 TGFBR3 NRROS ABCB1 TRGV2 CLCN3
acute_cd8	6	acuity_maxn	C3_TFT_GTRD	BANP_TARGET_GENES	0.00126096	0.0335268	0.45506	-0.301148	-1.22751	588	CDC20 SPC25 COPB2 XPC PSMD10 LPXN MTHFD1 ESCO2 EIF4A3 UPF3A GPN3 SPDL1 MAD2L1 TSPYL4 AGA NCOA4 NFYC RACGAP1 SMARCAL1 DIDO1 THAP1 RBPJ MYSM1 EXOSC10 CCNG1 BUB1B SMARCD2 FAM200B NFATC3 R3HDM1 SNX5 EHD1 PIH1D1 SHC1 PSPH PXMP2 POLDIP3 CCM2 CHAF1A CEP128 ASH2L AKAP11 PPP1R12A VMP1 ZW10 FBXL5 FUBP1 SLC35B4 CIAPIN1 TROAP TXNDC9 CDC123 CENPU GTF2A1 SLC25A26 CUL3 PPOX CTDP1 TIMM10B SUGP1 KPNA2 POLA2 TP53 SSR1 IMP3 ZWILCH ACADSB EDEM3 CPSF3 DHX16 RFC5 TMCO1 RNF121 PPP4R3B MRPS14 TUBGCP5 RBM26 NOC3L PRH1 SCAMP3 MORF4L2 CDKN2D ADAT1 IFRD1 NUP37 CKS1B CDC6 COPS3 MTFR1L NCAPG MICU2 CIP2A WDR6 FAM76A CCDC28A BTBD10 CAMK2D LZIC ASXL1 TMEM245 ZFC3H1 GOLGA5 INO80 MGME1 RFC3 FAM111A HMOX2 METTL16 RPA3 PRKAB1 CCNC PARPBP THUMPD3-AS1 POLR2E MRPS18C USP39 DNAJB11 MAD1L1 NAA60 MRE11 TAF7 BANF1 SEC22C WDR46 KIAA1191 WDR73 GORASP2 NUDT2 PCMTD1 MRPS18B SEC23B C11orf54 EIF1AD CENPT MAPK14 SLX4IP COX11 TECPR1 DDX3X MFSD8 TMEM107 SMC4 CCT8 IDH3G MAGOHB NSUN3 PAXBP1 DCTN2 CNNM2 GID8 NUDT5 NFIC BANP ITGB1BP1 DMXL1 IKZF5 TIPIN DCAF11 CDC26 INTS9 DFFA MOB1A PPIL3 TADA3 WDR77 PFDN6 KIF3A TPD52L2 EDRF1 GBF1 STK38L RNPC3 ATF2 NOP16 SLC39A1 SLC25A11 TMEM183A MKKS SMC1A GDI2 BCAS3 SMG5 JOSD2 TBC1D5 SC5D TBCCD1 THAP9-AS1 PSMD2 CERS5 PIBF1 IFT27 ETF1 SIL1 ABHD18 DBR1 SVIP IREB2 CCNH C5orf24 LSM14A PHF12 YIPF3 DHX37 UMAD1 TIMM22 CLPB PEX11B TRAPPC1 CLPTM1 TTC14 DCAKD SNRNP70 TRIM37 KIF18B TGOLN2 SRRT NMNAT1 BLVRB LYRM7 RRAGA LUC7L2 SF1 TP53RK PPCDC LSM8 MTR FAM111A-DT RPIA DDX56 TCF3 HSBP1 PPP1R10 PIGN TCEANC2 ZNF414 SUPT16H ERCC6L2 ZNF317 RBM15 SEC62 UBR3 WDR44 SNRPG TMEM102 TAOK1 BZW1 NDUFA7 RAB1B ARPC4-TTLL3 ANAPC5 WWOX OFD1 RXRB DGUOK DIS3 LRRC28 TRAPPC2 STYXL1 NRBF2 IFT80 BAZ2A RC3H2 CCT5 C4orf46 SETD5 DDX42 SKA3 ATF7 LINC01184 SMNDC1 MMS22L TAF1D METTL2B SEC31A HSF1 SLC39A7 CREBZF MRPL52 FTO AKT1S1 PDE12 GTPBP2 PTRH2 DCAF6 NOL11 PATL2 EMD SBNO1 SHPRH EIF5B WDR89 SUGT1 BRI3 RALBP1 MAP2K2 POP7 GPATCH3 NOP58 TMEM209 NDUFB6 IFT74 MAD2L1BP LTV1 TXNL1 ATP5MC1 POLR3G CAND1 PRDX1 CHUK AHCTF1 CNTROB TMEM18 ALKBH2 CEP350 NAA38 MRPS7 CCDC77 ATF4 CCNT1 EEF1G ASNSD1 DSE LRSAM1 AKAP1 TAB3 HELQ HERC1 ABCC10 NKAP GAN QRICH1 DDX19A PTPN4 TUBGCP6 ABI1 RMI1 SLU7 TRAPPC2B GPBP1 CETN2 ARPC4 ATG4A ERGIC2 VDAC3 PPM1G PHF5A FASTKD2 CCDC47 HNRNPK SUCLG1 MCCC2 DHFR2 PNN SRCAP RSL24D1 GRK4
acute_cd8	7	age_n	proteinatlas_blood_expression_cluster	Cluster 27: Non-specific - Gene expression	0.00126096	0.0148163	0.45506	-0.338127	-1.27517	478	UBTF HDAC2 CDK10 FAM117B STIP1 ZNF326 ELP2 TRIM44 ITFG2 PCED1A HSPH1 RBFA ECI2 OCIAD1 NUP107 TSPAN32 OLA1 MTX2 CLNS1A ISOC2 SLC35B3 TMEM80 PLRG1 SMARCA4 LSG1 MYBBP1A SUCLA2 CHCHD3 TRMU TENT2 ACO2 SEC63 DNAJC11 IPO7 NOC2L PITRM1 GPATCH4 WDR36 TRAP1 RBBP4 DDB1 TMEM106B LTV1 SLC30A9 DHX9 CAPRIN1 PHACTR4 NSUN6 NCL GLOD4 MLST8 DPH5 KIAA1586 FAM3A MRRF ESF1 EIF2A BSCL2 HPS3 RSL1D1 NUP155 SRSF1 GART LIG3 R3HCC1 WDR77 HIBADH PRMT3 NAA25 TMX2 TEFM INTS10 TUBGCP2 NHLRC3 POLDIP3 FARSB NFATC3 PARN FAM162A NELFCD SLC16A7 PEX5 PUDP EIF4G1 KLHDC4 SMG9 ATG4B HSF1 NDUFV1 RIF1 PUM1 ACTL6A POM121 LNPEP C12orf4 PES1 PDCD6IP TFAM UBE2G2 SDAD1 DNM1L WASHC5 TSR1 EIF3A NUDT9 ZDHHC6 COPS7B DCAF8 NPRL3 MFNG VPS16 VPS36 GEMIN6 VMA21 PDHX RPUSD4 ABCE1 GEMIN8 C8orf33 ANKZF1 POLR2D TAMM41 SEC24B PPAT SRFBP1 HSP90AB1 CSTF1 CCDC137 TCERG1 UBAP2L INVS MED6 TAF1 SERBP1 SIRT3 PAK1IP1 COG2 FAM168B CWF19L1 UTP4 CPSF1 WDR46 TSFM CCDC43 XPO1 PSMD1 VPS11 C11orf49 UBAP2 ATXN2 CLASP2 INPP4A TTC5 MAP4 SLC35B4 VPS35L CHD3 ZC3H14 CDPF1 CCT6A RPAP1 TTC27 INTS11 INO80E CDK5RAP1 MLH1 YARS2 SIN3A POLR2A USO1 HINFP OMA1 NME7 INTS9 TXLNA HNRNPR TMX1 SPATA20 OAS2 HDHD2 CMAS SLC35A4 VPS50 NCBP2 DUS3L TBL3 YTHDF2 CUL2 CRELD1 UNC45A NAT10 PPP5C ZBTB4 IMMT SNUPN MGA DKC1 RABL2B GAR1 MSH3 PDCD2 APTX ARMC6 RNF4 USP34 USP5 PAN2 RANGAP1 DROSHA
acute_myeloid	10	acuity_maxn	C5_GO_CC	GOCC_ENVELOPE	0.00126096	0.0131853	0.45506	-0.303436	-1.27266	824	CHCHD10 MRPS18B MRPL11 SLC25A3 TOMM22 MRPS16 PHB2 ATP5MC1 COA4 SLC25A5 TMC8 MRPL33 NUP93 COQ4 UQCC3 PMPCB CYCS ATF6 SDHA MRPL21 NDUFB2 TIMM13 NOC4L ATP5ME EIF5A MRPL51 RCC1L MFN2 MGST2 NUP37 SHMT2 NUP62 MRPL55 CHCHD5 COX20 VDAC1 CASC3 CPNE1 MRPL20 BAK1 MRPS25 DNAJC19 EI24 COA1 NDUFAF4 TOMM40 OXA1L GNPAT NIPSNAP2 LPIN1 GCH1 LRRC59 TOR4A TNRC18 NDUFS3 COX17 SLC25A11 LRPPRC NUP210 HSD17B8 DNAJB14 VPS13C IPO8 NRGN UCP2 TIMM8B TRIM27 NUDT1 RHOT1 SLC25A26 FPGS MRPS15 UQCRHL BANF1 MRPL3 MRPS36 PARP11 MRPS24 TRAF3IP3 DHX37 MRPL9 PARK7 FUNDC2 MX2 ATP5MC3 PMAIP1 NDUFA6 SNN COX19 CCAR1 DELE1 DNM1L COX7B OPA1 IL15RA CTDNEP1 PARP1 MRPS34 SLC25A19 TMPO HK1 TPR RPS27A TOMM40L TRAK1 IKBKE P2RX4 UBE2I MRPL28 TOR2A TAF3 CHMP1A ENY2 AAAS MRPL15 ATXN3 TIMM9 NUP85 CDK4 CAT MT-ATP8 MRPL44 MTG2 SDHAF3 ATP5F1C SORT1 TRAP1 CHMP6 BNIP3L MRPL13 WDFY3 ITPRIP ZBED1 THG1L SMAD3 UQCRH MRPL48 TOMM20 COX14 ATP5F1D PCM1 MRPS33 MRPL4 MPC2 NUP214 COA6 VDAC3 MTCH1 BCL2L13 ROGDI HINT2 LDHB SFXN4 HIGD2A CHMP2B RIF1 TOR1AIP1 CASP8 MAVS YBX1 SURF1 DUSP2 CYB5B TMEM170A MTA1 SRC GABBR1 NDUFA5 TENT4A MRPL16 RANBP1 MRPS12 NDUFS1 NDUFA8 NUP98 MRPS26 TNKS2 ARL2BP NLN NSMF ATP5MG CMTM3 CIAPIN1 ARL2 FBXW11 NDUFAF5 COX15 TOMM7 SLC25A6 NXF1 MRPL42 P2RX7 ATP5PF IPO7 HCCS CSE1L RAB32 DNAJC2 NDUFB7 MRPL41 CHCHD1 NDUFA9 NNT PRNP MT-CO1 ACAD9 SENP2 TOMM5 ATP5PO TMEM43 MINDY3 MTMR6 GTPBP4 ZNFX1 MRPS30 ATAD1 CC2D1B SEPHS1 FAM162A MRPL12 QTRT1 BECN1 AGPAT3 TMEM126B MRPL54 TRIAP1 TMX2 MRPL10 ATP5F1B ERAL1 NDUFB11 PI4KB MLXIP NDUFS6 PNPT1 COASY TIMM22 TIMM10 ARMCX6 SMIM20 NRM TIMM44 MT-CO3 MIEF1 MT-ND5 IFI27 IPO5 KPNB1 TRIM14 UBXN4 ERBIN NDUFB5 RPS3 SEH1L MRPL45 XPO7 NDUFS2 MRPL57 LEMD2 TMEM33 SYNE3 AURKAIP1 ALOX5 LETM1 MRPL24 HADHA NDUFS4 UQCRC1 SLC25A40 TOR1A MRPS28 SLC25A53 SAMM50 NME4 TOR1AIP2 MRPL40 SLC25A1 MRPL52 MX1 GPD2 CEBPZOS COX7A2L SH3GLB1 PHB FOXRED1 ATP5F1A COQ9 HSPD1 MRPL58 PGRMC1 MLX CYB5R3 SQOR
acute_myeloid	11	acuity_maxn	C3_MIR_MIRDB	MIR6833_3P	0.00126096	0.362284	0.45506	-0.372829	-1.34772	214	HLA-DOA GSE1 HNMT CLEC4A ZNF124 TSC22D2 TNRC6B THG1L PPARGC1B GATM ZBTB20 KLHL5 GCFC2 KRIT1 ALDH2 SLAIN2 PDE7B ZNF791 BCL11A ENTPD1 MYCL DENND4A POU2F2 SPOP MOB1B TCF12 DTNA ENC1 ZNF761 MAFK TOB2 RHOQ SNX18 ZNF557 ZNF91 MTMR2 FAM78A PURA DLAT WDR33 KMT2A ZNF562 ZNF426 ZNF718 ZBTB18 TBL1XR1 ZNF439 AUTS2 ZNF493 QRSL1 CCDC88A ATF7IP SLC12A6 PPP6R3 ZNF195 BLZF1 SYNJ2BP ZNF138 ZNF268 ZNF107 NF1 LPP ZNF37A VPS13C ZSWIM6 P2RY10 ZNF302 ZNF468 ARL15 ZNF844 SEC24C GPATCH2L AP4E1 TMEM87A DNAJB9
acute_myeloid	1	age_n	C5_HPO	HP_RIGIDITY	0.00126096	0.583146	0.45506	0.450949	1.38424	109	VPS13C LDHA CSF1R DCTN1 MYO5A SLC2A3 CYFIP2 PNKD STUB1 HLA-DQB1 MECP2 IFIH1 CELF2 COQ2 RNASEH2A NUS1 SYNJ1 KRAS VPS35 SEMA6B ITM2B RNASEH2C PRNP RANBP2 SAMHD1 ATP6V1A ATP6AP2 NECAP1 WDR45 ATP13A2 PPP3CA SIL1 EIF2AK2 ADAR YWHAG HTRA1 NDUFAF6 TBP INPP5K HTT SPR SCN1B MICU1 TAF1 PANK2 ARSA RNASEH2B CTSD
acute_myeloid	4	covid	C5_GO_CC	GOCC_EXTRINSIC_COMPONENT_OF_MEMBRANE	0.00126096	0.0400356	0.45506	-0.328968	-1.42058	175	NAAA GNG2 SNX10 SOCS3 ASPSCR1 CCDC115 RNF10 LYN TPR ACADVL VPS13C FYN BECN1 PIK3CD KRAS SLA PPP3CA WDR45B FES PACSIN2 WDR45 FGR GBA GNG10 PTK2B EEA1 BLOC1S6 HCK SNX5 SYTL1 COQ8A TEPSIN GBA2 TNK2 CYLD UBXN6 AKT1 NUMB GNAI3 WDFY3 TRIO KPNA2 SYTL3 AKAP9 CISH KCNAB2 COQ4 OSBPL2 GRIPAP1 RPH3A GNG7 GOLGA3 BST1 GNB1 MTMR3 TOR1A ATP23 FOLR3 GNAQ NUMA1 TIAM1 CDH23 CYTH1 PIK3R1 USP8 WIPI2 EZR SNX18 GNA12 ESYT1 AAK1 FMR1 OTULINL NOA1 DLG4 PLAUR
acute_myeloid	4	timen	C3_MIR_MIRDB	MIR381_3P	0.00126096	0.0767623	0.45506	0.303591	1.3528	278	ID1 PPP1R2 SLC25A36 SKIL FNIP1 CPSF6 CAMTA1 PNRC1 EPC1 UBL3 TMEM14C FUS PAFAH1B1 AFF4 KHDRBS1 MAP2K3 APP PPP3CA HMGXB4 KMT2C BTAF1 KPNA3 NKTR PTP4A1 CLCF1 FYTTD1 PMPCB MYCBP2 PDAP1 PPM1A PPP6C HOOK3 FAM107B YY1 KLF3 ZBTB1 HNRNPR RC3H1 KDSR ZFAND3 RICTOR USP12 UBN1 KLF4 PNISR PIGX ZNF800 PSIP1 OPA1 MALT1 RPRD1B RWDD3 PHIP RABGGTB FOXO1 CNOT7 AHR MTSS1 PAN3 PDLIM5 NUDT4 CGGBP1 NR3C1 THAP12 WAPL VEZF1 PPP2R5E HBP1 ARRDC3 SEC22C CNOT2 VAPA KDM6A TENT5A GPR65 EIF4A2 EFCAB14 NFKBIA GNA13 B3GNT2 ZFHX3 CAND1 TAOK1 FRMD4B PPP4R3B ASXL1 YTHDC1 POLR2K IQSEC2 CORO1C PPP1R15B MAGT1 TET3 PTPRE RAB11FIP2 ARHGAP21 SLAIN2 PRPF8 RTN1 ATG10 KLHL15 TRIO USP34 SCAI GTF2I PRPF38B KRAS BTBD1 RHOT1 CREBRF CHD2 DCAF6 PTBP3 EPS8 ATF7IP RYBP RAB2A TMX1 TUT4 CUL4B QKI IPO7 UBAP2L YIPF5 ACSL3 AGFG1 CREBZF SYVN1 TES RBPJ NELFA LATS1 WDR37 FYN NFIA PPM1L DENND4C BMPR2 HNRNPLL CNOT6L ABI1 TCF3 AKAP9 DCUN1D5 CBX5 KIF1B EIF1AX TBC1D15 FAM117A UBE2W RBM26 USF3 WAC CDK19 USP1 SYNCRIP SLMAP BTF3L4 PAXBP1 REL MBD5 TMED7 EIF4G3 ITM2B SCAF8 PPM1D NASP IER2 SEC23IP NCOA2 MRS2 ULK2
acute_myeloid	6	timen	C5_HPO	HP_ABNORMAL_CONJUNCTIVA_MORPHOLOGY	0.00126096	0.071782	0.45506	-0.350379	-1.6881	84	SAMD9 SDHB PSMB8 TNFRSF1A SDHC MEFV TLR4 CCR1 MANBA WAS GTF2H5 MPLKIP PSMB4 WIPF1 SETX STX11 UROD NLRP3 PSMB9 LBR AP1B1 SEC23B GSN KRAS FAS IKZF1 PTEN XPA IARS2 UBAC2 CTSA AKT1 STX16 XPC ATM TFRC SDHD GNAQ
acute_myeloid	8	acuity_maxn	C3_MIR_MIRDB	MIR548AH_3P_MIR548AM_3P	0.00126096	0.105636	0.45506	-0.317931	-1.25777	500	HDAC9 IPMK RRP15 ALCAM JAK2 HMGN1 SMC5 USP10 PHIP RPS6KA3 GSPT1 SIAH2 KPNA4 TAOK1 MED1 TBL1XR1 OSBPL8 RNF19A ZNF609 PTBP3 PPP4R2 FBXL20 MED30 ERBIN DCK PRMT1 KLHL5 ATF7IP ANKRD28 CDK17 MAP3K2 LPP AVL9 ZBTB44 KDM7A KDELR1 MRPS11 GSE1 INPP4A OAF YTHDF3 FYTTD1 FBXW2 MCTP1 TNRC6B MEF2C NOTCH2 VPS13C EPG5 C21orf91 ZNF652 CBLL1 TLNRD1 CREB1 AMFR DIMT1 NEK7 MOB1B ZFHX3 PPP3CA SEH1L SPTSSA CCL3L1 DNAJC19 CDK6 MED13L COA5 RSBN1 GPR155 SYNCRIP ERGIC2 ITPRIPL2 FBXL17 ZBTB2 MBNL1 NAA50 MAML3 FAM126B TGS1 APPL1 CTNND1 ZFR ABHD13 FOXN2 SLC18B1 SLC25A44 STK24 USP25 PDS5A RANBP1 INO80D TTYH2 GNB4 CYP4V2 ADNP CKAP2 CNOT6L TRIP12 FGD6 KLHL15 SOAT1 FYN RYK MAPK8 ST6GAL1 NABP1 AFF1 PAN3 ARID1A ZYG11B PHC3 PRPF6 SHPRH KCTD12 MAP2K4 ZNF561 ANKIB1 BCOR VASP TET2 PRKCB HERPUD2 PPP2R5E GTF2I NAP1L1 ZNF326 SMARCA5 MDFIC UBE2W TCF7L2 UTRN GCLC HNRNPR BACE1 PROSER1 GTF2A1 TBL1X PPP4R3A ANKH ZSWIM6 ATP2B4 PDS5B CPNE8 TMPO RBM27 ABI1 NAB1 BNIP2 QTRT2 ERO1B XPR1 PHF14 GFPT1 EVI5 BDP1 FAM177A1 RPL34 MMGT1 LIN7C SLC25A36 NUFIP2 KIAA2026 ZMYM3 APPBP2 DTD1 ATF1 ARL14EP UBAC2 MBTD1 PSIP1 STAG2 SOS2 CTDSPL2 C2orf49 FRS2 ARAP2 RC3H1 ICE2 PLAGL2 FAM241A PELI1 TM2D3 G3BP1 SUFU TMEM170A ADAM17 ARGLU1 TM7SF3 YTHDF1 FER ZNF148 TTC14 SINHCAF WDR37 EYA3 CNST NAA15 UGGT1 ARID4A RSPRY1 G2E3 PDE7A ARL5A XRN1 ACBD5 VEZF1 NPM3 CSNK1A1 PHACTR2 BAG5 STRN3 NR2C2 BLOC1S2 EXOSC9 RNGTT ZDHHC17
acute_myeloid	13	acuity_maxn	C5_GO_MF	GOMF_PROTEIN_TYROSINE_KINASE_BINDING	0.0012611	0.0313082	0.45506	-0.533296	-1.72151	46	CD2 FNTA FLT3LG TOB1 CD4 KHDRBS1 TRADD CD247 CPNE3 RACK1 DUSP22 CBLB TP53 HSP90AA1 RNF41 SH2B3 SH2B1 ITGAX
acute_cd8	8	age_n	C5_GO_MF	GOMF_PRENYLTRANSFERASE_ACTIVITY	0.00126203	0.086318	0.45506	-0.69311	-1.78402	13	NUS1 RABGGTA UBIAD1 PDSS2
acute_bcell	11	age_n	HALLMARK	HALLMARK_XENOBIOTIC_METABOLISM	0.00126222	0.017414	0.45506	-0.519547	-1.51436	51	ADH5 CYB5A MCCC2 HPRT1 JUP DDAH2 SSR3 MTHFD1 SHMT2 CBR1 IRF8 CNDP2 SAR1B NMT1 ARPP19 PTS PTGES3 PSMB10 COMT GART AHCY CYFIP2 ALDH9A1 SERTAD1 TMBIM6
acute_cd4	10	acuity_maxn	C5_GO_CC	GOCC_SPLICEOSOMAL_COMPLEX	0.00126222	0.282582	0.45506	-0.425379	-1.45711	129	SRRM1 SNRNP200 HNRNPK PRPF6 HNRNPA3 SNRPF SYF2 LSM5 PRPF38B SF3B6 RNPC3 LUC7L3 IK RBM3 CWF19L2 SRSF1 SF3A1 RBMX2 SRSF2 LSM3 CWC25 SLU7 YBX1 SNRPC SNRNP48 RNF113A DHX15 FRG1 PRPF4B ZMAT5 LSM6 HNRNPC PHF5A CDC40 SART1 SRRM2 ZMAT2 NCL TXNL4A SNRPD3 U2AF1L4 PPWD1 SF3B5 XAB2 RBM8A LSM7 CWC15 SF1 SNRNP40 RBM22 BUD31 HNRNPH1 SNRPE WAC CDC5L SNRPG
acute_myeloid	2	timen	C5_HPO	HP_ORTHOSTATIC_HYPOTENSION_DUE_TO_AUTONOMIC_DYSFUNCTION	0.00126253	0.0863108	0.45506	-0.626459	-1.93891	12	VPS35 LMNB1 EIF4G1 GBA DNAJC13 ARSA GIGYF2 GSN
acute_cd4	7	sex_n	C3_MIR_MIRDB	MIR548AT_3P	0.00126293	0.908468	0.45506	0.619041	1.9042	31	DDX3Y SMC3 SNRPC SLC25A36 GNAQ CDK17 SNAP47 RASSF3
acute_cd4	7	sex_n	C3_MIR_MIRDB	MIR548AY_3P	0.00126293	0.908468	0.45506	0.619041	1.9042	31	DDX3Y SMC3 SNRPC SLC25A36 GNAQ CDK17 SNAP47 RASSF3
acute_cd8	13	timen	C3_MIR_MIRDB	MIR1297	0.00126303	0.233904	0.45506	-0.618696	-1.89233	20	HSPA8 TRANK1 GBP1 PIM1 EIF4G2 USP15 CELF2 ACAP2 TOP1
acute_bcell	7	acuity_maxn	C5_GO_CC	GOCC_CELL_SURFACE	0.00126349	0.0708184	0.45506	-0.410489	-1.45118	159	IGHV5-51 IGHV3-7 IGHV2-5 IGKC C1QBP FCGR2B ITGA4 IGHG2 IGHV3-33 IGHV3-30 CD79B CD53 TNFRSF14 ATP5IF1 MSN IGHG1 CD40 FCGRT TGFBR2 CCR6 FCRL3 IGHV4-31 IGHV4-59 HM13 IGLC3 MS4A1 RER1 CD27 ATP5F1B ATP5F1A AIMP1 STX4 S1PR1 FLT3LG IGHM CD1C PTPRC IGHV1-3 BTN3A2 IGHV3-74 FCRL2 ANXA5 CALR NOTCH2 HLA-DMA HCST HLA-DPA1 ERP44 IGLC2 IGHD IGHV3-15 CD48 IL27RA LMAN2 ENO1 ADAM17 TRBC2
acute_myeloid	9	age_n	C3_MIR_MIRDB	MIR1909_3P	0.00126349	0.192168	0.45506	0.48877	1.479	64	UBTF UBE2M PBXIP1 MEF2D KIF21B RBM42 CTDSP1 MGRN1 TGFBR2 TNRC6B PHF21A PDXK RYBP REEP4 MARK2 BAK1 EFHD2 PPP1R9B INO80 MAZ HSP90B1 CHMP6 MYD88 DEDD2 HM13
acute_bcell	10	covid	proteinatlas_blood_expression_cluster	Cluster 11: Basophils - Unknown function	0.0012636	0.03159	0.45506	0.745695	1.80319	10	RBBP6 SRRM2 DYNC1H1 NDUFA3 LENG8
acute_cd8	11	covid	C5_GO_MF	GOMF_CATION_TRANSMEMBRANE_TRANSPORTER_ACTIVITY	0.0012648	0.0293314	0.45506	-0.319446	-1.62293	116	MT-CYB MT-CO1 MT-CO3 SLC25A5 MT-CO2 MT-ATP6 ITPR2 SLC25A3 CATSPER1 ATP6V1B2 COX7A2L COX4I1 KCNAB2 MT-ATP8 ANO6 MMGT1 ANXA6 SLC20A1 ATP2B4 UQCRC1 SERINC3 ATP5F1A SLC4A7 ATP5MG SLC39A6 ATP6V0B SLC7A5 SEC61A1 ATP5F1C ATP1A1 ATP5PO UQCRH SLC39A10 ATP5ME ORAI1 ATP5PD SLC25A38
acute_cd4	3	age_n	C5_GO_CC	GOCC_INTRACELLULAR_PROTEIN_CONTAINING_COMPLEX	0.00126514	0.0936769	0.45506	-0.289872	-1.3583	517	OGT KAT6B SMG1 PHC3 JADE1 MLST8 PSMB10 TMEM183A TADA3 FBXL5 CDC26 TRAPPC6A RAP1A FBH1 ENY2 TOPORS POLR3GL DERL2 PRKAG2 GID8 POLR3E CHRAC1 UBE2V2 PSMD1 LAMTOR1 PPP2R5C UBR2 TBP ARMC8 TAF9 PPP2CA CNOT8 GTF2H1 PSMD2 PSMD14 NCBP2 PSMD13 CNOT2 KLHL9 PRKX RTCB PRKAR1A CNOT1 CNOT6L PSMD4 CAND1 CBLL1 ELP5 MSL3 PRKACB RING1 CNOT7 PPP2R5E PDCD6 PSMB6 ANAPC1 ANAPC13 AMBRA1 ATF2 TRAPPC5 CUL4A DYRK2 DCAF8 PSMA3 ARIH2 RNASEH2C MAD2L2 TAF12 GTF2A1 KLHL24 AGO2 EIF4E2 KAT2A RNF40 KLHL22 MCM3 GTF2B UBE2E1 DR1 POLE4 POLR2K MCRS1 FBXO21 CNOT9 KLHDC3 PSMD9 ANAPC11 GTF2H5 AIP RIC1 UBE4A PAXX MAEA RPAP2 RNF20 CDC27 NCBP1 FBXL8 FBXL12 MED10 FBXL15 EP300 MED30 USP47 RUVBL1 MAT2B CCNH PSMC6 NAA15 RBX1 CRBN SMCR8 PRIM1 PPP4R3A POLR3K TRAPPC4 PPP2R2D POLR2L UBE2J2 SKP1 CSNK2A1 HSPB1 PSMB1 RNF11 FAM98B ANAPC15 RGP1 MED31 SPSB3 ZNFX1 RPRD1A RNMT UBE2D4 POLR2I DCAF7 NAA38 MEAF6 KAT6A DCAF6 CACYBP UBQLN1 COMMD1 C9orf72 RUVBL2 BABAM2 POLR2M ELMO1 PSME4 POLR2G ANAPC5 EPC1 PRKAG1 TBPL1 PEF1 FBXW5 POLR2J APPBP2 PPP4R3B YPEL5 UBE2L3 CTR9 PSMA4 GTF2F1 TAF6L ZNF326 CUL1 LAMTOR2 RAD23B CNOT3 ANKRD39 POLR2F ARNTL
acute_cd8	9	acuity_maxn	C3_MIR_MIRDB	MIR361_5P	0.00126531	0.853752	0.45506	-0.531878	-1.59723	43	KPNB1 EIF3A THUMPD1 PDE4B SMG1 AAK1 ATAD1 ARGLU1 SYNCRIP RNF11 ZNF148 ZMAT3 NR4A2 YIPF4
acute_cd8	all	covid	C5_GO_MF	GOMF_DAMAGED_DNA_BINDING	0.00126602	0.0268786	0.45506	0.515724	1.56247	66	PCNA BRCA1 POLQ RBBP8 NEIL3 FEN1 RECQL4 HMGB2 AUNIP RAD18 SMC6 RPA3 MSH2 POLK WRN DCLRE1B BLM NTHL1 UNG POLD1 DDB2 POLH REV1 FANCG MSH6 DCLRE1A NBN
acute_myeloid	8	timen	C3_MIR_MIRDB	MIR3166	0.00126602	0.147725	0.45506	0.435705	1.58657	65	SLC25A5 ERN1 TTC3 VASH1 TBL1XR1 PPP2CA SHTN1 MCTP1 BCL11A CCNL1 TMEM167B OGT ARID3A SND1 USP24 SLC35E1 PPP2R5C CEP85 CREBRF ATXN1L RPL22 UGGT1 CYLD PIK3R5 MECP2 ARHGDIA KDM5B ALCAM NAA30 CLASP2 GRK3 SSBP2 PITPNB NUFIP2 UFSP2 PUDP
acute_cd4	11	timen	C3_TFT_GTRD	TAF9B_TARGET_GENES	0.00126607	0.066152	0.45506	0.279221	1.44388	248	RPL4 EEF2 EIF4B RPL17 RPL3 RPS4X EEF1A1 PFDN4 RPL34 RPL10A RPS6 RPL7 RPL27 RPS3 RPL5 ARPC5L RPL29 RPS14 PCIF1 MDH2 NDUFA4 FXR1 AP3S1 CCNI RPL31 RPL7A RPL6 DDIT3 CCNL1 EEF1G PUM1 RACK1 RPL35A STK17B RPL10 PER1 USF2 NOP53 RSRC2 RPL14 RPL39 PABPC1 RPL11 RICTOR RPL35 RPL26 TMEM242 MMADHC RPS27 ACBD6 RPS15 TXN BHLHE40 MCRIP1 BRWD1 RPL12 ATRX SNRNP27 NDUFS4 RPS28 RPL37A PSAP RPL13A CSNK1G3 ELOB FOXJ3 MED28 RSL1D1 NORAD
acute_cd4	3	age_n	C5_GO_CC	GOCC_CYTOSOLIC_LARGE_RIBOSOMAL_SUBUNIT	0.00126621	0.0936769	0.45506	0.4322	1.78541	52	RPL7L1 RPLP0 RPL26L1 RPL13A RPL23 RPL14 RPL10 RPL4 RPL10A RPL36 RPL19 RPL12 RPL24 RPL28 RPL7A RPL36AL RPL41 RPL38 RPL37 RPL26 RPL13 RPL18 RPL30 RPL23A RPL27A RPL11 RPL6 RPL35A RPL35 RPLP2
acute_bcell	10	acuity_maxn	C5_HPO	HP_LOW_ANTERIOR_HAIRLINE	0.00126626	0.110164	0.45506	-0.401283	-1.69826	66	ANKRD11 RPL31 ARID1B RPS17 RPL35A PEPD BRD4 NOTCH2 RPS27 SH2B1 STAG2 RPS26 TCOF1 TCF12 DPM2 RPL5 RPS29 RPS28 ADA2 DPF2 CREBBP RPL15 NSUN2 RPL11 SETD5 TMCO1 POLR1D RPS10 RPL35 LRPPRC
acute_cd8	11	sex_n	C3_MIR_MIRDB	MIR524_5P	0.00126664	0.139145	0.45506	-0.294422	-1.47462	342	KDM6A LTA4H SMCHD1 NR4A2 PARP8 TMEM170A ELF1 PNN RAB11A UBA3 FOXJ3 RNF130 YY1 INTS10 SCYL2 SERPINB1 CD46 RIF1 ERBIN COX16 ANKRA2 LIPA BCLAF1 VCAN ATAD2B PHF20L1 TCEA1 GSPT1 PUM2 OSTM1 HDAC2 CNOT2 INTS6 IKZF2 ZNF106 RAP1B KPNA4 PTPRA LARP4 G3BP2 RAB11B LRBA RBM26 SRSF10 PRPF40A PPP1R21 HNRNPH1 ZMAT3 SUMO1 ARGLU1 ABRACL BNIP2 GNAI3 SLC4A7 NFATC3 ZMYND11 UBE2D3 MEAF6 GATAD2B SAFB AASDHPPT DMXL1 PAFAH1B1 RHOT1 SUB1 YWHAQ ARPP19 STAU1 WDR43 API5 MLLT10 NAA50 ATF2 PDCD10 DCUN1D1 JARID2 GNPTAB GLUD1 RAP2C EPC1 KLF6 SPCS3 RSRC2 SORL1 ZFP36L1 SH3KBP1 PMS1 PRELID3B CGGBP1 SRSF2 EFR3A ZFR
acute_cd8	13	sex_n	C7_VAX	GAUCHER_PBMC_YF_VAX_STAMARIL_UNKNOWN_AGE_10DY_UP	0.00126706	0.0238629	0.45506	-0.350121	-1.69571	76	IFI44L PRF1 HERC5 LGALS9 DDX58 OAS1 TNFSF10 IFIT3 IFI35 HELZ2 IFITM3 PARP10 ISG15 IRF7 CHMP5 NAPA ADAR PARP12 EIF2AK2 IFITM1 IFIH1 DDX60 OASL PML MT2A
acute_cd8	6	covid	C5_HPO	HP_ACUTE_LYMPHOBLASTIC_LEUKEMIA	0.00126729	0.137746	0.45506	0.546293	1.66469	27	SRP54 BUB1 BRCA2 NBN MSH2 MDM2 BLM BUB1B TRIP13 HAX1 PIGL NUP214 SETD2 NSD1 NSUN2
acute_myeloid	11	covid	BTM_MODULES	cell cycle and transcription (M4.0)	0.00126752	0.0139427	0.45506	-0.284887	-1.486	192	RTN1 HNMT MTMR11 PTAFR MS4A6A CLEC4E HSPA6 SLC11A1 CSTA ASGR1 TGFBI SIRPB2 CD93 CHST15 FAM198B CPVL CFD CLEC4A CCNB2 ALDH2 LILRB3 CSF3R KLF4 H2AFX PILRA S100A12 SLC7A7 FCGRT FCN1 CD1D CKS1B CFP CYP1B1 PADI4 CD302 IL13RA1 IRAK3 CEBPA KCTD12 NUSAP1 DAPK1 RFC5 LGALS2 FCGR2A LILRA6 CD14 POLA1 TLR4 WDFY3 LST1 SCPEP1 SERPINA1 HMOX1 NPL VCAN PTTG1 LMNB2 RFC3 ASGR2
acute_myeloid	13	timen	C2_CP_KEGG	KEGG_TOLL_LIKE_RECEPTOR_SIGNALING_PATHWAY	0.0012679	0.0180041	0.45506	-0.564389	-1.78992	54	IRF7 STAT1 CD14 TLR2 TLR4 IKBKG TLR8 LY96 PIK3CD CCL4 MYD88 MAPK14 MAPK1 CD40 IRF5 TLR5 CD86 CCL3 IFNAR2 IRF3 TLR1
acute_cd4	3	covid	HZ_COVID19	SARS coronavirus P2 envelope protein from Virus-Host PPI P-HIPSTer 2020	0.00126828	0.0202733	0.45506	-0.747321	-1.766	11	BRD4 STAT1 GRB2 HSPA4 VARS RAD23B EP300 APP
acute_cd4	3	covid	HZ_COVID19	SARS coronavirus protein E (gene: E) from Virus-Host PPI P-HIPSTer 2020	0.00126828	0.0202733	0.45506	-0.747321	-1.766	11	BRD4 STAT1 GRB2 HSPA4 VARS RAD23B EP300 APP
acute_myeloid	8	acuity_maxn	C3_MIR_MIRDB	MIR6892_5P	0.00126857	0.105636	0.45506	-0.479211	-1.63668	45	RCC2 MTMR11 MAP3K2 ARID4B TRA2A COX19 C1orf50 ZFHX3 MED13L RSBN1 CTNND1 SSR1 PIP4P1 VPS45 SMARCA5 CREB3L2 DDX59 CITED2 ANXA2R GABBR1 ZNF302 CASC3 ELMO1 DTX3L COPS2 SRBD1
acute_myeloid	7	acuity_maxn	HALLMARK	HALLMARK_ALLOGRAFT_REJECTION	0.00126891	0.0048804	0.45506	-0.412926	-1.58779	119	HLA-DMB CD4 HLA-DQA1 HLA-DMA CD74 HLA-DRA NPM1 RPS3A HDAC9 IL18 CD86 PSMB10 RPL9 LY86 JAK2 FCGR2B CTSS RPL39 IL2RG MAP4K1 HCLS1 LTB RPS19 C2 STAT1 IKBKB TGFB1 TNF UBE2N CCL2 ABCE1 TAPBP PTPN6 CD7 PRKCB ITGAL
acute_myeloid	1	acuity_maxn	HALLMARK	HALLMARK_GLYCOLYSIS	0.00126954	0.00698249	0.45506	0.265351	1.43544	131	DDIT4 TPST1 MERTK PKM IDH1 ME1 LDHA ANG VCAN ADORA2B DSC2 PGK1 SAP30 MDH1 TXN SLC16A3 PLOD1 MIF HSPA5 ENO1 PFKP ALG1 COPB2 IRS2
acute_myeloid	3	acuity_maxn	C5_GO_MF	GOMF_LIPOPROTEIN_PARTICLE_RECEPTOR_BINDING	0.00126956	0.0822675	0.45506	0.694717	1.81124	15	CLU LRPAP1 AP2A1 HSP90B1 MESD DAB2
acute_cd4	3	covid	HZ_COVID19	Coronavirus Perturbation; 326 Up Genes from GEN3VA Human Calu-3 2B4 cells; Accession: GSE45042 ; Platform: GPL6480 ; Entry 2	0.00126973	0.0202733	0.45506	0.396615	2.03453	44	IFI44L OASL CD69 B4GALT7 NFKBIA SOCS2 DDIT3
acute_cd4	2	timen	proteinatlas_blood_expression_cluster	Cluster 51: Monocytes - Innate immune response	0.00126984	0.0161905	0.45506	-0.437347	-1.48918	133	XAF1 OAS1 CX3CR1 OAS3 ABI3 UTRN LY6E SPN RTL8A TRIM14 MYD88 CTSC TNFRSF1B SH2D3C ACP2 ENDOD1 VPS35 SERPINB9 GIMAP8 DRAP1 FCGR3A FBXO6 MOV10 TUBA1B PCK2 TM9SF4 NAAA HK1 CNIH4 M6PR WASF2 ATP1B3
acute_cd4	11	age_n	C3_MIR_MIRDB	MIR6715B_5P	0.00127046	0.501198	0.45506	0.485472	1.63741	64	LMAN1 TLN1 PPM1B HP1BP3 CREBZF PPP4R2 CAST CREB1 CSDE1 ETF1 MINDY2 PAFAH1B1 SLC39A10 EIF5B RAB8A SUCLG1 MLEC QRICH1 UHRF2 KPNA4 GATAD2A U2SURP RASA2 CRBN BRWD1 JAZF1 MTSS1 RBPJ DLST TAOK3 MAPKAPK3
acute_cd4	all	timen	C5_GO_CC	GOCC_ORGANELLAR_RIBOSOME	0.00127113	0.0405034	0.45506	-0.482969	-1.63667	81	MRPS18C MRPS18B MRPL46 MRPS26 MRPS14 MRPS6 MRPL18 MRPL42 MRPS28 MRPL16 MRPL20 MRPL39 MRPL51 MRPS18A MRPL17 MRPS9 MRPL34 MRPS22 MRPL27 MRPL19 MTG2 MRPL24 MRPL14 MRPS5 MRPL32 MRPL13 MRPL35 MRPL15 MRPS16 MRPS34 MRPL43 MTG1 MRPL58 MRPS33 MRPS12 MRPL12 MPV17L2
acute_cd4	14	covid	C5_GO_CC	GOCC_CLATHRIN_COATED_VESICLE_MEMBRANE	0.00127117	0.0105537	0.45506	0.584224	1.77921	40	HLA-DRB1 HLA-DPA1 HLA-DPB1 CD3D HLA-DQB1 VAMP8 DBNL RAB5A CD3G HLA-DQA2 CLINT1 HLA-DRA HLA-DRB5 CLTA TGOLN2
acute_myeloid	4	acuity_maxn	C5_GO_CC	GOCC_ENDOCYTIC_VESICLE_LUMEN	0.00127137	0.0789837	0.45506	0.598211	2.07785	11	HP CTSL HSP90B1 HSP90AA1 CALR MPO HYOU1
acute_cd4	13	timen	C3_MIR_MIRDB	MIR6748_5P	0.00127182	1	0.45506	-0.759864	-1.95676	12	XAF1 CLEC2D SEM1 SLC9A3R1
acute_bcell	1	sex_n	C3_MIR_MIRDB	MIR501_3P_MIR502_3P	0.001272	0.640186	0.45506	-0.588114	-1.89884	30	XPO1 ZFX PAFAH1B1 HERC1 FAM126B CBLL1 KBTBD2 BCL7A SEC63 KDM7A CCDC50 CUX1 HMGCS1 MYNN
acute_myeloid	15	timen	C5_GO_CC	GOCC_ENDOSOME	0.00127227	0.0162716	0.45506	-0.367422	-1.60015	151	IFITM3 UBB IFITM2 HLA-DPA1 VAMP5 B2M ATP6V0E1 FLOT2 SCAMP2 RHOB MYD88 IRF7 TMEM59 SNX3 HLA-F ITM2B NCF4 BST2 ATP6AP1 SNX17 PDCD6 ATP6V0C SCARB2 RAB10 RAB8A HLA-DRB5 LY96 TPP1 RAB31 EZR CLTA PRDX3 FCGR1A HLA-DRB1 HSPD1 SLC11A1 CYBA HLA-DRA SDF4 HLA-DPB1
acute_bcell	11	covid	BTM_MODULES	plasma cells, immunoglobulins (M156.1)	0.00127347	0.0789554	0.45506	-0.646408	-2.0535	17	IGKV1-5 IGKV3-20 IGLV3-19 IGHD
acute_myeloid	3	acuity_maxn	C5_HPO	HP_MYELODYSPLASIA	0.00127347	0.0729064	0.45506	-0.372345	-1.7128	65	ADA2 RPS27 RPS26 RPL26 RPS15A RPL35A JAK2 RPS28 RPS29 RPS14 RPL11 RPL5 RPL18 RPS7 RPS24 RPS19 RPL27 SH2B3 MYSM1 SRP72 ATRX TSR2 SRSF2
acute_cd8	1	sex_n	C3_MIR_MIRDB	MIR6813_3P	0.00127395	0.391999	0.45506	-0.633096	-2.03397	21	DDX3X KDM5C MDM4 COLQ PTGER4 FMR1 FRY
acute_cd4	3	covid	C5_GO_CC	GOCC_PROTEIN_PHOSPHATASE_TYPE_2A_COMPLEX	0.00127407	0.028333	0.45506	-0.748102	-1.71909	10	PPP2R1A PPP2R5E PPP2R5C PPP2R2D PPP2CA
acute_cd8	6	sex_n	C5_HPO	HP_X_LINKED_DOMINANT_INHERITANCE	0.00127423	0.560374	0.45506	-0.571831	-1.97413	41	KDM6A DDX3X SMC1A ALG13 USP9X NAA10 MSL3 UBQLN2 CHM HSD17B10 FLNA HDAC8
acute_bcell	9	covid	C3_MIR_MIRDB	MIR513A_5P	0.00127449	0.0263844	0.45506	0.454102	1.60426	76	MKLN1 CBLB PHF3 ANKRD12 RC3H1 NSD1 DCAF7 SRRM2 ZFP36 ATAD2B KLF6 GCC2 EDRF1 SAMD9L SFSWAP TNRC6B BTG2 CHD7 ADAM17 PDS5A SYNRG CD44 WDR43 KMT2C INO80D KLF3 RAB14 MORC3 C22orf39
acute_cd4	13	sex_n	C3_TFT_GTRD	SOX11_TARGET_GENES	0.00127453	0.531481	0.45506	-0.613178	-1.95885	21	XIST CHD2 RBMX RNF44
acute_bcell	2	covid	C5_GO_CC	GOCC_INTRINSIC_COMPONENT_OF_PLASMA_MEMBRANE	0.00127474	0.0208207	0.45506	-0.362967	-1.54339	197	ICAM3 ITGAE FCER2 GPR183 CD22 SLC25A5 SLC25A3 ITGB2 CD99 CXCR5 CEMIP2 CD52 ABCB4 P2RY8 PTK2B TMC8 TRAF5 EVI2B P2RX5 GYPC CD1C CNTNAP2 ENTPD1 IL10RA CLPTM1 CD48 TGFBR2 VAMP2 PLGRKT APP RASGRP3 SELL ATP1B3 MAEA CD200 HTRA2 NCF4 JTB DEGS1 S1PR4 APH1A HLA-DQA1 FCRL3 KCNG1 HVCN1 GPR18 CD46 IL4R CD47 ORAI1 CD81 TLR10 ADIPOR1 NCR3 EMB CALHM6 NCKAP1L
acute_cd4	10	covid	C3_MIR_MIRDB	MIR6874_3P	0.00127497	0.29919	0.45506	0.544143	1.70707	26	UHMK1 TMED4 ZC3HAV1 CD69 ZBTB20 UGCG UBE3A RNF13 SNRPD3 BNIP2 TCP11L2 BACH2 BRWD1 CLEC2B
acute_bcell	4	acuity_maxn	C7_VAX	FLETCHER_PBMC_BCG_10W_INFANT_BCG_STIMULATED_VS_UNSTIMULATED_10W_DN	0.00127521	0.0456526	0.45506	0.326376	1.5895	84	FOS S100A4 TSPO LMNA CD151 LGALS1 PTPN6 S100A6 PLIN2 S100A10 FGR FKBP1A TBXAS1 LGALS3 LIMS1 VIM CD52 CORO1C PIEZO1
acute_myeloid	6	acuity_maxn	C5_GO_MF	GOMF_PROTEOGLYCAN_BINDING	0.00127616	0.0402241	0.45506	0.733382	1.79321	12	THBS1 CTSL CTSB LRP1
acute_myeloid	3	acuity_maxn	BTM_MODULES	translation initiation factor 3 complex (M245)	0.00127683	0.0130875	0.45506	-0.721498	-2.03712	11	FBL EIF3E EEF1B2 EIF3H
acute_myeloid	2	timen	BTM_MODULES	transcription regulation in cell development (M49)	0.00127719	0.0112715	0.45506	-0.561767	-1.94467	18	HMGB2 BASP1 FES RXRA LILRB1 SEMA4A PAK1 TIMP2 GSN SOD2
acute_cd8	2	timen	C5_GO_CC	GOCC_CYTOCHROME_COMPLEX	0.0012774	0.0505063	0.45506	0.472496	1.93694	30	MT-CO3 MT-CYB MT-CO2 COX4I1 UQCRHL COX8A MT-CO1 COX6C COX5A NDUFA4 UQCRQ COX7A2 COX7C UQCRFS1 UQCR11 COX7B UQCRC2 UQCRB UQCRH
acute_myeloid	12	timen	BTM_MODULES	TBA (M243)	0.0012776	0.00853974	0.45506	0.710227	2.03223	12	APRT TBCB TMEM160 TUFM PRELID1 NDUFB7 SRM
acute_bcell	4	age_n	C7_VAX	HOWARD_NK_CELL_INACT_MONOV_INFLUENZA_A_INDONESIA_05_2005_H5N1_AGE_18_49YO_28DY_DN	0.00127776	0.0459994	0.45506	-0.626571	-1.71168	24	JUP GAPT CIITA PRPF31 ANXA5 CD1C LY86
acute_cd4	11	covid	C3_MIR_MIRDB	MIR6809_3P	0.00127815	0.654091	0.45506	0.361272	1.60843	134	IFI44L AIMP1 KLF12 KIF5B TDP2 RPIA SPATA13 ZNF106 KMT2A LPP CDKN2AIP PHC3 PPP4R3A PYURF CDK12 PAK2 AMD1 PSMB1 PTBP1 STX16 KPNA6 FBXO32 AAK1 SEC11C CNOT6L ADAM10 DRAM2 PHF1 TMEM87A RHOA XIAP USP47 ATG5 WDR33 DPH3 CFLAR WBP2 ZMYND8 ZC3HAV1 RCBTB2 MINDY2 ZCCHC7 ABLIM1 ZDHHC3 ASH1L INO80D
acute_cd8	5	acuity_maxn	BTM_MODULES	T cell differentiation (Th2) (M19)	0.00127854	0.0276166	0.45506	-0.694437	-1.79582	12	GZMK LAT TRAT1 IL32 CD3G LCK SIT1 GRAP2
acute_bcell	11	timen	C3_TFT_GTRD	ZNF740_TARGET_GENES	0.00127885	0.0843312	0.45506	0.322992	1.39812	453	RBM3 HNRNPL DMXL1 UBE2E3 G3BP2 TTC17 TRAF3 CAPZB JUN BNIP1 SRRM1 LINC01184 TMED3 ASXL1 ATXN2L PRKCB RIC1 GRB2 PPP1CA ELF2 SNRNP25 NME4 AMFR MZT2B RCOR3 ADK KPNB1 MPG TMEM256 PTPN7 EIF2D R3HCC1 RAD17 KLF6 CIRBP NME3 AMD1 EPC1 PIK3R1 PIKFYVE SOD2 MLLT10 POLR2J TPT1 IDH3G SMIM27 PNRC1 KDM2A DPP8 C3orf38 GRHPR ANP32E EED CHD4 MARF1 RHBDD2 SLC25A6 RAP2C STMP1 USP34 EP300 IDI1 DCTN4 ZNF644 ATP5F1A ZFAND2B EFHD2 ARID4B WDR43 USF2 AP1G1 NEAT1 HHEX CYLD VAT1 HNRNPUL1 KAT6B POLR1D MZT2A DNAJC7 ZNF280D SAT2 POLK CSNK2B CEP170 IMPDH1 FLII CHD1 APH1A PRMT1 PREX1 RAE1 RSF1 KMT2A FUNDC2 FKBP8 LRCH4 VPS37B SQSTM1 PRKX PCGF1 EBP ZEB2 POLR2L SHKBP1 CRACR2B CNPPD1 TRIB2 WAC ANAPC13 ATG13 KDM5B IER2 EIF5A RPS7 ZNF580 CALM1 OARD1 TXN2 UQCR11 DAZAP2 TAGLN2 ANP32B CTDSP1 ARAF FOXP1 MLST8 KDM2B ATP8A1 CEP63 PFN1 DDX54 GUK1 ZMYM2 PUM1 MDM2 TTC7A KAT6A ARHGEF7 UBXN11 CLPX NFATC2 IRF2BP2 VPS51 HDAC7 SBNO1 TAF9 CHCHD10 MEF2C COIL NUMA1 CGRRF1 EIF4A1 RBM10 NFAT5 CXXC5 CDK5RAP3 STK25 CTSH NEDD8 RPL7A MVB12A SSR1 CBX3 AKT2
acute_bcell	11	age_n	C3_TFT_GTRD	CASP8AP2_TARGET_GENES	0.00127937	0.268668	0.45506	-0.442807	-1.37491	132	PSME2 MRPS18C MRPS15 STAT1 BZW2 NUDT5 SHARPIN NT5C3A VPS25 MRPL16 AAGAB ZNHIT3 MRPL58 EIF4E2 CLTC LSM5 KBTBD4 MRPS23 CCDC12 SELENOW FBXW5 ZNFX1 MTERF4 C1GALT1 NR1H2 STX16 NME1 TMEM101 MITD1 CHCHD2 ARID4B ALG3 MRPL40 CYB561D2 MYH9 PSMF1 ILF2 NOLC1 LAS1L DMAP1 SEC22B DNTTIP2 COA6 CUL4A NCL RPN2 PKIG MRPS24 HEXA TOR1AIP1 SF3A3 SSBP1 SNAP47 RANBP1 CHTOP IQGAP1 TPGS1 TGIF1 AP5Z1 COX16 SNRPB2 C3orf38 SCAF4 SREK1IP1 RABGGTA
acute_bcell	11	age_n	proteinatlas_blood_expression_cluster	Cluster 21: B-cells - Adaptive immune response	0.00127937	0.016312	0.45506	-0.4951	-1.49796	68	AC233755.2 CDCA7L CXCR5 HVCN1 ZCCHC7 FCMR FCER2 CD72 IGHM CCR6 IGHD FCRL3 IGKV1D-39 CCDC32 SMC6 FCRL5 CD19 CAMK2D ARID5B NFKBID RASGRP3 TNFRSF13C FCRL1 SNX29 PTPRCAP CLEC17A RAB30 BACH2 REL KDM2A LMBRD1 AIDA CD22 CXCR4
acute_bcell	4	acuity_maxn	C3_TFT_GTRD	SETD1A_TARGET_GENES	0.00127937	0.276344	0.45506	-0.313209	-1.25739	856	DPH1 ARL6IP6 QRSL1 SH2B1 C7orf50 SUPT16H HDAC1 ZFAND1 NAA15 NDUFS2 KMT2A MTIF3 MIA3 FARSA YY1AP1 EIF4A1 NUCB1 MTERF4 DNAJC19 FRG1 BCKDHA KAT8 CTR9 RABEP2 ARHGAP1 EFTUD2 EXOSC5 COG5 BUD31 MRPL2 STX18 SF3A3 ZC3H13 BOD1 DCAF13 PYM1 PI4KB ZNF524 PNN MMADHC PCBP1 TMA16 TOR1A TMUB2 URM1 LAMP1 CCDC115 ANKZF1 CCT5 ZNF414 UBE2J2 COMMD1 PEX11B SLC25A32 MRPS33 ELAC2 FASTK LETMD1 CNOT2 PUF60 IWS1 THUMPD1 SPAG7 RBBP5 RIOK2 CWC27 AP3B1 TCHP NCOA5 SART1 TOX4 MDH1 EPB41L4A-AS1 COPS7A TMEM69 FAM32A LTN1 TSN DTD1 LARP7 HAX1 EWSR1 VEZF1 NUDT2 RNF141 MAZ XPO6 CDK5RAP1 LAS1L HELZ DGKA STRADB CLPX TMED10 ALG5 ZNF160 SSU72 ARID4A CDK13 MRPL35 ITFG2 SDHB MTO1 OPA1 NOC2L HMGXB4 MICB MAP3K11 CDC40 LMNB1 CUEDC2 COQ4 POLR2I MAPKAPK5-AS1 UTP3 ARMT1 VRK1 ANKRD17 SRFBP1 WDR43 RPL7L1 TIMM44 TIMM22 SIRT2 RNF167 GRIPAP1 INTS12 SF3B3 SP2 TRUB2 DRG2 TEPSIN WDR37 PUS7L EIF2S3 DHX16 TRIM56 ITGB3BP METTL3 COPS7B NUP133 MRPS28 MED24 RMC1 GBF1 ZNHIT6 IMP3 C19orf48 MRPL44 NDUFS1 NBAS NSA2 KPNA6 NCBP2 SBNO1 SRP72 COPS4 KDM5C ASB16-AS1 POM121 MRPS27 PSMA3-AS1 TRIP4 MRPL49 DDX50 R3HCC1 CUL2 EEFSEC ARMC8 SSR1 VPS4B MZT2B LARP4 CCAR1 VPS37A CLASRP MAP3K7 SCAMP1-AS1 DNAJA2 TOR1AIP1 PATL1 ATG13 CAP1 AQR SART3 RCE1 SEC13 HACD3 OGFOD2 MED15 MRPS15 PPIL4 SNRPA1 CCAR2 TMEM183A ANKRD13A CDK5RAP2 SNX1 RBM25 NHLRC2 TSR2 PSME3 ZMYM2 RFX5 YME1L1 OGFOD3 PBRM1 GPR108 DUS3L MED9 MKLN1 EFCAB14 TXNL1 TBRG4 PRKRIP1 CHCHD5 TERF2IP PISD PIN4 HPS5 ARPC4 WDR83 RXRB SLC25A11 KPNA5 BAZ2A ZNF131 TMEM242 CRYZL1 INO80 GANC KIAA0319L PLD3 TMEM222 SNAPC5 PDE6D YARS2 COG2 MPDU1 MRPL22 NFX1
acute_bcell	6	age_n	C5_GO_MF	GOMF_SIGNALING_RECEPTOR_BINDING	0.00127937	0.130816	0.45506	-0.379613	-1.28299	277	IGHV5-51 IGHV1-18 IGHV3-15 IGHV4-34 STAP1 IGHV4-59 IGLL5 IGHV3-23 IGHV3-30 IGLC3 IGLC2 DDT FCER2 MTRNR2L12 IGHV1-3 IGHV4-31 IGHV1-24 DOCK2 PTK2B IGKC P4HB IGHV3-33 ARHGEF1 IGHV5-10-1 IGHV1-69D ICAM2 CALR BTN3A2 PNOC TUBB IGHV2-5 DDX54 IGHV3-49 GMFB BTN2A2 AIMP1 IGHV3-11 ARPP19 MYH9 ERBIN APP AIP ITGAE TGFBR2 IGFBP4 ITGA4 PHB CFLAR PSMC5 FERMT3 SNX17 TMBIM1 IGHV3-20 GRK3 SNX6 CD9 RER1 STUB1 RALA MSN HMGA1 NSF COPA SRI FAM3C CNPY3 IGHV3-53 ITGB2 ENSA
acute_cd4	4	timen	C3_TFT_GTRD	MYBL1_TARGET_GENES	0.00127937	0.542489	0.45506	-0.390858	-1.56277	80	STAT1 C14orf119 HNRNPH3 POP5 ACIN1 REXO2 LETMD1 ATM GOPC CDK4 CAPZA1 PAPOLA ERCC5 HNRNPK MRPS16 IMP4 RPA3 CDKN1B MOV10 POP4 JTB BLOC1S2 CCND2 COA3 LUC7L2 CCDC66 ZNF224 ITFG2 PPIE ELP5
acute_cd8	3	covid	C3_MIR_MIRDB	MIR15B_5P	0.00127937	0.0732129	0.45506	0.335864	1.25979	364	HERC6 TRANK1 IL7R ZCCHC2 NAA25 DCP1A ACSL4 MOV10 SPRYD3 NUP50 FAM133B RIF1 STRADB CDC27 CDK17 N4BP1 TMEM154 NSG1 CCND2 EXT2 SETD3 SYPL1 PIP4P1 TGFBR3 E2F3 VTI1B TGIF2 CEP85L PRRC2C ATF6 LATS1 ABHD2 SHOC2 HMGA1 TMEM199 NAPG ABCF3 ZNF622 MBNL2 AVL9 RBPJ ARL2 PISD WBP11 NUFIP2 YWHAH POU2F1 USP42 RAB9A BAG4 RAD23B CNOT6L RSBN1 TBPL1 PDZD8 PAG1 SSR1 USP15 WIPI2 ARIH1 CAPRIN1 RNF10 GABARAPL1 UBE2Q1 CDC37L1 RORA SUMO3 USP3 AREL1 KIF5B UBE4A SMURF2 GPATCH8 SPTLC1 SREK1 CSRNP1 VPS4A RAD50 CD2AP ARPP19 CACUL1 HECTD4 CHUK HECTD1 RFX3 ETNK1 UBE2V1 SLC39A10 CHIC1 CPEB3 MYO5A AKT3 GGA3 RPS6KA3 COP1 PPP6R3 ST7L MAP2K1 PDE3B DENND4A SYNRG FBXW7 DNAJA2 SMAD7 CC2D1B PPP1R11 YTHDC1 SEC24A NRBP1 ELL SLC25A37 ADRB2 CPD IKBKB FBXL20 TARBP2 DESI1 BTAF1 KIF1B ABL2 SERBP1 SLC20A2 TSC22D2 LYPLA2 ZBTB20 EGLN1 ANKRD46 PEX13 SNRPB2 IPPK ZNF275 BMPR1A MFN2 GALNT7 ARHGDIA FOXK1 PLXNC1 PAFAH1B1 ATXN2 FASN DMTF1 SON SUCO NHLRC2 CD47 TNRC6B CYB561A3 RAB30 IPO7 MYBL1 RECK RIMKLB COPS7B BCL11B ADAMTS6 ZBTB44 PIP4P2 CCDC6 MTFR1L RREB1 XPO7 SVIP BTRC JARID2 TMEM183A CHD2 CUX1 SESN1 KIF3B ELL2 FBXO21 QKI SMIM13 IVNS1ABP LUZP1 CPEB2 PAFAH1B2 TMEM135 KDSR RFK DYNC1LI2 SLC9A6 PTCH1 PLRG1 PDIA6 MNT PRKAR2A ZC3H13 PTPN4 PLEKHA1 STXBP3 SKI TAB3 PRDM4 CREBRF
acute_cd8	3	covid	C3_MIR_MIRDB	MIR627_3P	0.00127937	0.0732129	0.45506	0.34802	1.2911	275	IFIT5 PPM1K TNFSF10 CNOT4 LAIR1 C1GALT1 DDX21 MTR NSG1 PHIP UTRN ZC3H18 ZNF331 SPAG9 PCF11 CCNT2 ADD3 BIRC2 SLC16A7 SARNP PDLIM2 INO80D LARP4 DCAF10 TRAK2 AVL9 NFKBIZ PRKCQ CGGBP1 RNF41 STX11 NUFIP2 JAZF1 GPBP1 POU2F1 SKIL HCFC2 ANAPC10 AFF4 LIN54 PAG1 MBNL3 ENDOD1 MLLT10 ZNF236 FOS LCORL DYRK1A GXYLT1 RALA RANBP6 CSNK1G1 CD2AP SINHCAF LPP SPATA5 RAB7A DDHD1 AAK1 FXR1 SEM1 FDX1 USP47 RAB14 SLC23A2 ZNF329 ZDHHC17 DHX40 KLHL24 ZMAT1 FBXW7 FRYL PCGF5 MAP3K2 SLC25A46 EIF4E3 TBL1X SMAD7 ALKBH1 PIAS1 MSRA HUWE1 ST3GAL1 NSL1 JADE2 OSBPL8 CANX GTDC1 MLLT6 FER JKAMP RAD9A IL1RAP ABCD2 KMT2A ZBTB20 DTNB ERAP2 MALT1 TMX3 ERGIC2 RAB21 CD55 VPS41 MAGEE1 MSL1 PHACTR2 GBP4 RALGAPB IL18BP ARHGAP26 USP46 DMTF1 ELOVL6 SLC35F6 ARMC8 TNRC6B AGPS RAB30 RNF169 ZMYND8 RIOX2 PHF21A KEAP1 DPP8 ZNF407 HSCB ELK4 VBP1 CUX1 QKI YPEL2 CARF SNX18 GAB3 TRPM7 RRAGC AK9 MUS81 BORCS7 KRAS MYO6 ARID2 RHNO1 NXPE3 PDIK1L ZBTB11 GATA3 PDPK1 DGKH CDK6 PDLIM5
acute_cd8	3	timen	C5_GO_MF	GOMF_ATP_HYDROLYSIS_ACTIVITY	0.00127937	0.0523121	0.45506	-0.40097	-1.31581	242	DDX60 DDX58 DHX58 DDX60L IFIH1 HSPH1 MCM3 MOV10 DDX23 AK6 KIF21B TOR1A SMC1A CCT5 DDX10 G3BP1 TOR1B EIF4A3 ACIN1 MLH3 RFC4 RUVBL1 HSPA1A SMCHD1 DDX50 RNF213 PEX6 CCT6A MCM5 SWSAP1 DDX18 RUVBL2 SRCAP NSF HSPA6 UPF1 DDX1 DDX56 DHX15 COQ8B KIF22 RECQL CCT3 SMC2 MSH2 SPAST HSPD1 TRAP1 DHX36 CCT7 HSPA8 DDX17 DHX16 DDX5 PSMC4 DHX34 LONP1 PSMC6 TCP1 HSPA1B DDX42 DDX31 RFC2 DDX28 HELQ MLH1 SMC4 PEX1 SMARCA4 SMARCA5 SMARCA2 CCT2 DDX59 HSP90AB1 DDX11 DDX27 LONP2 RFC5 MCM6 DDX55 MDN1 HELB VPS4A HSPA4 GTF2F2 EIF4A2 MCM8 MORC2 CHD1L HYOU1 ATAD3B KIF21A FBH1 SPG7 KIF1B MCM7 DDX21 VCP KIF1C VPS4B HSP90AA1 RECQL5 PIF1
acute_cd8	6	covid	C3_TFT_GTRD	BARHL1_TARGET_GENES	0.00127937	0.0289138	0.45506	0.308448	1.17196	893	CCNB1 CCNA2 GNL3 NOP16 JAK2 SLC35B1 DFFA IMP4 CCDC86 ZNFX1 PNO1 CASP6 MRPL27 TUBGCP3 DBF4 PHAX APTX ATAD1 RACGAP1 NFU1 MRPL18 FTSJ3 MRPL36 LRRC40 AK6 INTS13 ZNF394 HAVCR2 WDR4 DHX40 SCAF1 CDK5RAP1 TMUB2 STAT1 EIF2AK4 MRPS22 RRP9 SNHG15 MLLT3 CDCA5 EIF3B CD2BP2 COASY CDK11B NOL11 SKP2 MTMR9 TRMT10C PCNX3 ABI2 TOP1 FAM98B MRPL44 NCBP1 RNASEH1 EIF2S1 NCAPH2 NAGA CERS6 BORCS5 MSH3 MLH1 ANLN PPIL3 ARL14EP PSPH PRMT5 WDHD1 ABCB8 GABPB1 MRPL4 CREM BRCA1 NUP188 SENP1 POLR2A THUMPD1 USP14 TXNDC11 ICE1 TFIP11 NRAS KIAA1143 NDUFAF1 CNTRL INCENP FANCD2 PNPLA6 NFE2L2 DGLUCY PPP2R3C GNL2 HACD3 ADAR RRP15 LARP4 AP3M1 GPN2 MED7 SCARB2 ELAC2 PARP2 C1D ORMDL3 PSMC2 BUB1B INTS14 CCT6A MTHFS TMEM128 SOD2 COX10 HIBCH SRRD ZFPL1 NOLC1 LARP7 L3MBTL2 MIA3 SNX11 HAUS2 PPWD1 NAF1 SOCS4 CYTH2 BRMS1 WDR6 RRM1 GUF1 ETFA FOXM1 USP36 SNRPE CCNK ZCCHC8 GRIPAP1 NT5C3A MECR WDR74 STK19 EXOSC9 ARAP1 RBM34 MSL2 ZHX1 GRPEL2 RAD18 PIGO EIF3J-DT TRAPPC13 PRPF4 RLF NOP9 DNAJC2 PTPA CRIPT PCIF1 ARL4A HELLS MRPL1 MMAB WDR53 ADK FNBP4 LMBRD2 NTMT1 BAP1 YWHAE EIF2B4 RNASEH1-AS1 MFN1 NEMF CENPQ BAZ2B ATP5F1A RUSC1 PIGG CRNKL1 GGA3 BRAF PPIP5K2 RPRD1B GTF3C2 XPO1 HAUS5 PWP1 RPP14 PIGT TTC9C DVL2 SMNDC1 MAPKAPK3 SAE1 RBM22 XPOT CKS1B RNF216 PTPN11 TRMT10A CYREN CCDC124 ATG7 TCP1 ZGRF1 MVK MORN2 ADAM15 ASB16-AS1 SIPA1L1 DGKA SEPHS2 TPK1 FADD MAP3K5 CERCAM DNTTIP1 RANBP2 CCDC7 MAP4K1 NUP155 ERCC5 PBRM1 SETD3 NUP214 PPIG XRCC1 LYSMD3 QTRT2 RCCD1 MRM3 MTG2 RIOK1 RPL7L1 IK RBM48 LIN54 COPZ1 RPL39L NARS2 MRPS7 BIN3 PXN-AS1 TADA1 ATAD3B RPAP2 SUDS3 COA3 VIPAS39 BMT2 COPS8 DYNLL1 UIMC1 SEC22C FXR1 CSNK1A1 ISY1 SLC50A1 RCC1 EIF2D COX6A1 MON1A AHSA1 NIPA2 TOMM40 AIMP1 PUM3 POP4 EBNA1BP2 EXOSC1 PNKD ZFAND1 TOB2 TTPAL RPA3 PIKFYVE NFYC AREL1 RPUSD4 TTC1 RMDN1 JMJD6 FDXR RCE1 TSTD2 RABIF CRKL IFNAR1 TBCK EIF2A RAVER1 ASB6 YTHDC1 PAFAH1B1 RECQL5 HBS1L CUEDC2 KIF18B PRPF6 PTPRA MAP4 G3BP1 EIF1AY VPS52 PSMB6 TM9SF4 SLC38A6 ARMC1 GABPB1-AS1 DDX24 ZCRB1 NOC4L L3HYPDH EMC2 C5orf15 PPP1R14B CCDC51 MGRN1 SNX17 MRPL2 HNRNPUL2 TMEM248 POLR2K PAFAH1B2 ARL6IP6 RAD17 EIF2S2 POLDIP3 SGF29 KPTN BECN1 ZNF721 RPS6KB2 TUFM ATRIP ZFYVE26 CDK5 LRRC28 TP53RK WDR83 PLAA NIP7 ZNF44 PSME3 DNMT1 ORC2 SPG7 PPIH LMTK2 SCAF11 IQGAP1 VARS2 ERG28 EME1 PIK3C2A C12orf73 ZNF689 TMEM167B YTHDC2 TTLL5 TRIM52 ILF3 RBM42 SKA3 TRMT2A DNAJC7 YEATS4 ATG4C CHEK1 ADAL FADS1 RPIA PHB2 CENPS DHRS1 ATP6V1D PDE7A TNIP1 MZT2A BRPF1 RPS20 YTHDF3 EPM2AIP1 CFDP1 ASNSD1 EID2 CHP1 HEMK1 NDUFS1 HRAS KIF15 KDM1A ATP8A1 LRRC57 RPGRIP1L LUC7L2 GLOD4
acute_cd8	6	covid	C5_HPO	HP_ABNORMALITY_OF_THE_BASAL_GANGLIA	0.00127937	0.137746	0.45506	0.380784	1.36004	174	ISG15 PNPT1 IFIH1 EIF2AK2 DNM1L LRPPRC TACO1 SLC25A46 COASY PANK2 VRK1 RFT1 MICU1 MRM2 HTT COQ2 DLAT ALG2 POLR2A ADAR GCDH NDUFAF6 NDUFA9 NDUFV2 PDHA1 SCO2 HIBCH TNIK CLPB NDUFAF2 ATR PDHX SPG11 ATXN2 NEMF SLC12A2 PDSS2 AIFM1 ZEB2 DCPS CPT2 PSMG2 FASTKD2 XPR1 MBOAT7 RANBP2 POLR3A PRNP TECR CYB5A TREX1 ZC3H14 UFSP2 NDE1 MAN1B1 AIMP1 TUBB3 FBXO7 ATXN3 TBP GATA3 FDXR TTC5 GCH1 MED23 TBCK MTFMT NSUN2 PDGFRB EZR NDUFS2 SDHA GBA NDUFS7 C12orf4 DNAJC19 TIMM8A NDUFV1 LIPT1 PIGC AUH
acute_cd8	8	covid	C5_GO_CC	GOCC_VESICLE_MEMBRANE	0.00127937	0.0425848	0.45506	0.353831	1.27007	556	IRF7 IFITM3 BST2 SLA2 CHMP5 HLA-DQA2 OTOF CD38 MYD88 DTX3L RAB35 TYROBP PEF1 ATP6V0B IFITM2 CHMP7 CHMP2A ANXA2 SMAGP LAMTOR3 CALR UBR4 ATP6AP2 TM9SF2 GDE1 PIK3C3 VPS18 SCAMP3 CHMP4B ECE1 EPN1 KDELR2 VPS29 ARL8B DEGS1 CD164 TMEM199 STX12 VPS4B LDLR AGTRAP RHOB LITAF LMAN1 FCER1G CD320 RAB22A AP3M1 MDM2 CD46 RAB10 ATP8A1 RAB11FIP1 WASHC1 PML CHMP2B PDIA3 EHD4 LAPTM4A RCC2 MR1 SEC23B TOR1A GBP1 RAP2C PLEKHF1 HLA-DRB5 TRIP11 SNX2 LAMTOR1 CD8B VPS36 USP8 TAP2 TNK2 TICAM1 ATP6V0D1 TAB2 STARD3 AP1B1 VPS11 LAMP2 SYNGR1 SNX12 VAMP5 SCARB2 ANKFY1 TMEM165 B4GALT1 CLTC UBAP1 GIPC1 SYNRG NECAP1 SCYL2 SYNGR2 MAGT1 AP2M1 GOPC DENND4C RAB9A PSENEN ATG5 AP3B1 UBA1 VPS4A SAR1A VMA21 ITPR3 YIPF2 SNX10 DNM2 DDOST VAC14 RAP1B SNX14 CD47 CD63 CYBA TMED2 MAP3K7 PECAM1 SNX4 STX10 SELL TMBIM1 ITPR1 CHMP6 HLA-DQA1 SEC24C PLEKHB2 DBNL NCALD RUFY1 CHMP1B STX8 VAMP7 RALA ABHD17B RAB1A RAB11A ADGRE5 ZFYVE27 ACAP2 CHMP3 RHOF APLP2 ABCA2 SEC23A VPS35L TNFRSF1B USO1 TMEM179B FNDC3A CLTA HLA-A ARL8A HLA-DPB1 ATP6AP1 SCAP TCIRG1 SORL1 NCKAP1L AP5M1 SCYL1 RMC1 SNAP23 WDR83 PGRMC1 ABCA7 ATG12 RAB27A ANXA4 VPS25 LPCAT1 CAMK2D OPTN CD300A SLC2A8 FLOT2 AFTPH STX7 SLC5A6 CD55 COPG1 SNTB2 ATP6V1D ADRB2 SNAP29 SNX5 HMOX2 SLC44A2 UBB SNF8 ABCC5 TMX3 SCAMP1 AREG MCTP2 BSG CLCN3 NCK2 CD58 CLINT1 CPNE3 LEPROT
acute_myeloid	1	covid	C5_GO_MF	GOMF_UBIQUITIN_LIKE_PROTEIN_TRANSFERASE_ACTIVITY	0.00127937	0.162326	0.45506	-0.284796	-1.36369	311	PELI1 RNF144B RNF167 RNF13 UBE2E3 UBE2R2 RNF115 TRIM27 TRIM4 STUB1 UBR2 BIRC3 UBR4 FBXO9 MDM2 TRIM41 HERC1 RING1 ITCH RNF146 RNF111 SIAH2 UBE2J2 UFL1 SHARPIN LTN1 RNF149 TRIM33 FBXL5 HERC2 RCHY1 UBA3 VPS18 PPP1R11 TNFAIP3 ARIH1 ARIH2 CBL UBE2F TRAF3 IRF2BPL RNF168 RNF217 FBXW2 VHL UBE2W BIRC2 HDAC7 RNF24 RNF216 UBE2H UBE2E2 HERC3 RNF138 FBXO11 TRIM25 MAEA PELI2 PRPF19 ZNF738 SHPRH HDAC4 KCMF1 RNF20 MED30 RNF41 RNF6 MIB2 MGRN1 TAF1 MED11 RMND5B MUL1 RFFL PJA2 NHLRC3 RSPRY1 TRIM44 UBE2M RNF166 NSMCE2 CHFR XIAP UBE2Q1 HECTD1 UBE2Q2 MED10 FBXO7 UBE2D1 TTC3 RC3H1 TRIM52 FBXO25 RNF14 MEFV UBE4B TRIM28 WWP1 ZNF451 UBE2O UBE2K RNF2 ANAPC4 UBL4A RNF19B UBE2I UBE2D4 CBLB WWP2 ATG10 MALT1 WDSUB1 RNF185 TRIM11 PIAS1 MED12 RNFT1 PIAS3 RNF5 UBE2D2 UHRF2 COP1 ANAPC11 BFAR NFX1 UBE4A CBX4 RNF130 MSL2 UFC1 RMND5A RNF139 TRIM24 LRSAM1 RNF187 RNF19A UBE2Z MKRN1 AMFR CBLL1 UBR3 RNF7 BIRC6 RANBP2 RNF11 UBE2A HERC4 DTX2 RLIM MYCBP2 TRIP12 UBE3B UBE3A RNF141 TRIM38 FBXO44 UBE2G1 TRIM26 FBXL6 FBXW11 UBE3C RNF40 RNF220 CDC23 TRAF7 PPIL2 TSPAN17 FBXO3 RNF114 PIAS2 RNF38 MIB1 RNF10 HUWE1 TRIM13 TOPORS FBXO22 RNF34 RNF103 AKTIP TRIM37 RNF31 ZFP91 KIAA1586 RNF125 MYLIP FBXO4 UBE2D3 G2E3 TRIM56 UBE2B CUL5 FBXO6 FBXL3 KLHL20 CNOT4
acute_myeloid	2	timen	C5_HPO	HP_ABNORMALITY_OF_THE_PHILTRUM	0.00127937	0.0863108	0.45506	-0.260699	-1.35412	374	STAG2 TMCO1 IFIH1 POR ATP6V1B2 BPTF PPP1R12A LMNB1 SPOP INPPL1 KAT8 ACSL4 UGP2 KCNAB2 BAZ1B TRIP12 LAT2 NKAP ATP6V1A ATRX ANKRD11 EDEM3 DPYD HTT ATP6V1E1 ZEB2 ZNF148 MAP2K1 SLC25A24 TRAPPC4 USP9X SHMT2 TRIP11 NIPBL PRKACA CANT1 PTEN EFTUD2 POLR3GL CTCF ANKRD17 LARP7 FIG4 AP3B1 ACER3 PIGT SMC3 PPP2R3C RALA CCDC22 EXOC7 PDHA1 SNRPB ARHGEF6 AP2M1 PUF60 TOR1A HCFC1 PRDX1 FAR1 MSL3 HSD17B4 CTBP1 CBL DPF2 RERE DVL3 HUWE1 TTC37 SETD5 MED13 FBXW11 GATAD2B KRAS SOX4 GLB1 TRPS1 MEF2C CREBBP EXOSC1 IQSEC2 BRD4 NOTCH2 MAP2K2 SMARCC2 ARID1A FZD2 KMT2A LETM1 BRAT1 RIC1 RAB18 KIDINS220 NBN EP300 SMC1A EXT1 SPEN C12orf57 MAN1B1 KDM5C TCF4 MRPS28 ATG7 TXNL4A MAPK1 SON GNPTAB CLTC PPP1R15B ARHGEF2 IREB2 TNRC6B PPP1CB TBL1XR1 TAF1 PSMD12 INTS1 GTF2I ARID1B B3GAT3 PLOD3 SMARCA2 HNRNPH2 DPM2 SUMF1 ITCH CHSY1 SMARCA4 SUFU FLII SUZ12 CCNK MADD RAD21 PHIP CDK13 HNRNPU PURA RAB3GAP2 SLC35A1 TAB2 CNOT3 FLI1 NSUN2 CCDC32 MECP2 RFC2 SEC24C PHF21A THOC6 MAPRE2 ERCC1 IARS2 APC ORC4 UFD1 AP3D1 PRKDC ZPR1 KAT6A KAT6B NSD1 SPTBN1 PYCR2 PAM16 CDK10 GALNT2 CHD2 SNX14 PLAA LFNG WDFY3 MCTP2 PPP1R21 CRKL NRAS ERLIN2 PIGS CTNNB1 RPS6KA3 TMEM70 TGIF1 NLRP1 RIN2 EIF2S3 DPM1 QRICH1 DDX6 EIF4H METTL5 AGO2 TBCK RAB3GAP1 DYRK1A SMARCE1 TUBGCP2 ZMIZ1 NAA10 UBE3B HDAC8 VPS13B LIMK1 MTOR MAPK8IP3 CSNK2B BCR ADNP CNOT1 TAF6 ALG13 JARID2 EXTL3 CUL4B KDM4B TBL2 SVBP COX7B PPP2CA HDAC6 MAF BRCC3 NONO TRIO ABHD11 HIRA ZBTB18 CAMK2G DENND5A RNF135 VAC14 PIK3CA RLIM RNF2
acute_myeloid	4	timen	C3_MIR_MIRDB	LET_7A_3P	0.00127937	0.0767623	0.45506	0.283494	1.29133	438	ID1 BHLHE40 IER5 PPP1R2 DUSP6 RNF138 CMPK1 MEF2D CAMTA1 AAK1 SRSF2 FOXP1 CTNNB1 UBL3 FNBP4 MAP2K3 APP PPP3CA HMGXB4 FAM204A KMT2C BTAF1 ULK1 UBQLN1 PFKFB3 TET2 VMA21 NUFIP2 KPNA3 WDR26 NKTR FYTTD1 GPRIN3 LSM14A RALGDS MYCBP2 SUN1 PPM1A CHD1 NFAT5 HOOK3 MRPL44 YY1 BCL6 ZNF326 KLF3 DERL1 RAB11B HNRNPD ZDHHC20 SATB1 RAD21 RC3H1 SPOPL TOB1 SYF2 RDX IPMK SMARCA2 RICTOR APPL1 USP12 UBN1 CCNY DNPEP PRDM2 KLF4 PNISR KDM7A ZNF800 PSIP1 OPA1 MALT1 RPRD1B NUP58 PHIP ANKRD44 RABGGTB FOXO1 AHR MLLT6 CLIP1 MPC2 PRKAA1 PAN3 MON2 PDLIM5 NUDT4 MLLT10 TMTC2 RNF216 NR3C1 FLT3LG THAP12 PIAS1 TRA2A VEZF1 DOCK11 ZNF292 SEC22C MAPKAPK5 C11orf58 RNF149 BST1 ARID4A VAPA SET KIAA1109 FBXO33 MBNL1 SOS2 SFPQ CEP57 NAA25 ANAPC13 KDM6A DENND4A YTHDF3 DR1 ATRX RIF1 EIF4A2 IMPACT PPP4R2 GNA13 B3GNT2 ASAH1 NAA16 STK24 TAOK1 ELK4 FRMD4B PPP4R3B PTMS YTHDC1 UBXN7 CHD3 POLR2K CCDC186 CORO1C ROCK1 KIF2A PPP1R15B SRP9 KDM2B TET3 PTPRE ARID1B TBC1D2B RAB11FIP2 TLE4 TMEM87A LAMP2 SLAIN2 PRPF8 ZMIZ1 RTN1 ZNF780A EPS15L1 C1QBP U2SURP USP34 BRWD3 FAM126B SCAI ST8SIA4 USP32 RPRD1A RBM22 KIN MIF4GD SLC39A6 GTF2I ZFYVE16 MAN1A1 PRPF38B KRAS CLASP2 UBE2B RHOT1 HECTD1 CREBRF DCAF6 HNRNPA1 STK40 PTBP3 TRAK1 UBE2Q2
acute_myeloid	6	timen	C5_HPO	HP_FEVER	0.00127937	0.071782	0.45506	-0.28155	-1.49772	207	CALR ADA2 CYBC1 PSMB8 TNFRSF1A IFNGR1 ANKFY1 MEFV TLR4 MT-ND6 CCR1 RAB27A AK2 WAS IFIH1 MIF TNFAIP3 TMEM165 ARHGAP24 PRKAR1A CD2AP NLRP12 PSMB4 WIPF1 PTPN2 STX11 TRIM28 STIM1 STAT6 HLA-DPA1 CIITA PSMG2 UNC13D FBP1 NLRP3 STAT2 PSMB10 NCF4 JAK2 FIP1L1 XIAP GAA MYD88 RUNX1 SLC11A1 PSMB9 LBR NABP1 SEMA4D PSTPIP1 NLRC4 DCLRE1C ACTN4 F5 RNASEH2B NGLY1 PRKCD BCL6 FAS G6PD IKZF1 SRP54 MLX XPA UBAC2 APOL1 RARA PRNP STAT3 BCL10 SH3KBP1 SH2B3 ADAR RNASEH2C XPC ATM UBA1
acute_myeloid	8	acuity_maxn	C5_GO_MF	GOMF_TRANSCRIPTION_COREGULATOR_ACTIVITY	0.00127937	0.0951044	0.45506	-0.328635	-1.28514	372	HDAC9 CIITA BTG2 APEX1 CBFA2T3 SND1 SIN3B JUP TOB2 DDX17 HSPA1A KDM2B SMARCD1 SIAH2 NCOA7 ZBED1 MED1 PPARGC1B TBL1XR1 YAF2 SMARCC1 EP300 MED30 HDAC3 PARP14 FHL3 ATF7IP SPEN TOB1 TCERG1 PPRC1 TAF15 PXN TRIM24 XPC URI1 KDM7A ARID1B NAB2 DHX9 HDAC7 MAML2 USP22 CALCOCO1 TAF12 KAT5 TRIP11 MED22 SMARCA2 C1QBP CITED4 SMARCB1 MED13L PHF8 SETD3 CBFB LPIN2 KDM3B SMARCD3 MAML3 ACTL6A SS18L2 TRRAP MIER2 RERE NCOA1 TRIM38 PMF1 MED24 USP16 ZXDC NOC2L CTBP2 ZZEF1 TRIB3 JMJD1C NUCKS1 KAT8 ARID1A BIRC2 PRPF6 CNOT2 SF1 BCOR ZMIZ2 NFKBIB PRKCB AIP ZMYND8 BCL10 TRIM52 RRP1B ARL2BP SS18L1 HELZ2 MYBBP1A YY1AP1 TBL1X HDGFL2 TMF1 KMT5A CITED2 ARRB1 MIER1 ATXN7L3 USP21 NRG1 KAT7 MTA1 NAB1 SMARCE1 DAXX TRIM28 MED15 MED16 MYSM1 JAZF1 PARP10 RNF4 AKIRIN2 TAF11 TRERF1 MTA2 RBM14 KAT6A PSIP1 PER2 COPS2 PHF10 TAF6L NSD1 SUFU CEBPZ ZNF451 BRD7 UXT CCDC124 TCF25 LPIN1 JADE1 RCOR3 RCOR1 EID2 SRSF2 CTBP1 SIN3A SS18 PHB SIRT1 DDX54 CREBBP SIRT7 DYRK1A NME2 HYAL2 CCAR1 CBFA2T2 TADA2B TRIM37 PRMT5 SMARCD2 DCAF6 MED19
acute_myeloid	9	age_n	C5_GO_MF	GOMF_DNA_BINDING_TRANSCRIPTION_FACTOR_BINDING	0.00127937	0.0515747	0.45506	0.386956	1.28139	311	ETS2 NCOR1 YY1 HMGB2 PER1 E4F1 LCOR CEBPA RBBP8 CDK5RAP3 MED16 NAAA ZNF516 SMARCE1 USF1 PBXIP1 SETD3 CEBPB MEF2D CRKL PHB2 ID2 NRIP1 NR4A1 OASL NFE2L2 TBP RB1 PRKDC MLX TCF7L2 TADA3 NSD1 BBS2 CGGBP1 PSMC5 MED4 REST ARID5A MTA2 MTDH DHX9 TRIM24 NOC2L ATF2 TAF7 CHD4 DNAJA1 ZBTB7A CIITA HDAC5 ANXA4 AKAP8 TCF12 DCAF13 JUND LYAR DMAP1 NLRP3 CREM ARNTL DCAF1 NCOR2 RBPJ WIPI1 GTF2A2 EXOSC9 MEF2C MAD2L2 CRTC2 DAPK3 TACC1 RELA CNOT1 FBP1 SMARCB1 PSMD9 PRPF6 STAT3 KAT2B BRMS1 TRIP4 GSK3B DDX54 SRF BCL3 SNW1 SP3 METTL23 TRIP12 TCF3 KLF4 JMJD1C ZBTB17 SRC E2F1 MAPK14 KDM4C NCOA6 ZNHIT3 NFIA PAGR1 NCL NCOA7 SMAD2 SMAD3 PRMT2 AHR HHEX ADD1 SRI ARNT LRIF1 PARP9 SMARCD3 SETD1A TAF10 NFATC1 CITED2 UBXN7 CRTC3 MTA1 LDB1 ACTN4 CTBP2 HDAC9 NR4A2 CTBP1 TFDP1 HCFC1
acute_myeloid	9	timen	C5_GO_CC	GOCC_MITOCHONDRION	0.00127937	0.0230287	0.45506	0.310318	1.16073	1104	G0S2 COX7A2L CARD19 BID PHB2 SLC25A5 VDAC2 GRPEL1 GPAA1 C1QBP PPP6C SLC25A6 MRPL48 NDUFA10 CKB MSRA VDAC1 SMDT1 SLC25A39 NIPSNAP2 MRPS24 MRPL11 TIGAR MDH2 NDUFAF8 AFG3L2 PTPMT1 ATP5MC3 MPC1 ETFB PPP2CA TOMM5 SDHC PMPCB TOMM20 ETFA SCP2 RAB5IF OXA1L SNN CHCHD3 SLC25A33 ATP5F1A MCUR1 PPP1R15A FAM162A FUNDC2 TOMM22 ECHS1 UQCRC2 ATP5PB TUSC2 NDUFA4 MPG BECN1 GHITM MRPL55 PARK7 COX19 HIGD2A UROS ACO2 PEMT LGALS3 CPT1A ATP5MC2 CISD3 MMADHC PYURF IDH2 TMEM14B DELE1 APEX1 ATP5MG MRPL43 NDUFA6 IDH3B ACSS2 RAC2 GPX4 RACK1 COQ10B FIS1 GLUD1 ATP5PO HSD17B10 SLC25A25 PGRMC1 MRPS35 C1orf43 MTCH2 BAD MTCH1 NDUFB5 CMC2 ARL2BP RPS27A NDUFS3 PFDN4 HMOX1 CRY2 CYC1 LETMD1 UQCRH ARMCX6 HINT2 TMEM14C STMP1 CPNE3 CLPP MRPL44 SIRT2 FOXO1 LDHB NDUFB2 SOX4 TIMM10 NDUFS8 TICAM1 BNIP3L UQCRFS1 COX5A NDUFV1 MRPS15 PRKACA CWC15 MRPS7 SHMT2 MRPL9 UQCRB ATP5F1C TIMM13 SAMM50 COQ4 NAXE ATP5PF ALKBH7 TUFM ISCA1 RAB32 GSTK1 SURF1 DMAC1 PTS CLIC4 MRPL23 SQSTM1 BAG5 MTFR1L COA1 TIMM17A TOMM7 ILF3 COX17 STARD7 ATP5MC1 FBXO7 CHCHD10 CAT CHCHD5 NIPSNAP3A SOD2 MRPL54 PRELID3B PDHA1 TMEM11 MFF COA5 JTB SLC25A36 SMIM20 MRPS12 ISCU YKT6 LYRM4 SDHA NDUFA9 FIBP HADHA RAB7A COQ9 SDHB PRDX3 CASP4 PI4K2A NDUFV2 SLC44A2 NR3C1 COX16 SPNS1 MRPL52 COX20 MRPL4 MRPL37 RSAD1 DTYMK TFAM TMEM126A FADS1 GSTP1 PRELID1 BCL2L13 MCUB DUT NUDT2 ETHE1 NDUFAB1 PPP1CC MRPS6 PPIF NDUFC1 NDUFAF3 SLC25A46 PPA2 DNAJC5 MRPL24 IDH3A FDX1 BCAP31 RFK MTHFD2L CYB5R3 IDH3G OAT SUCLG2 SLC25A11 CA5B IFI27L2 COX7A2 MRPS5 NDUFA12 NDUFB8 IVD NDUFC2 FPGS BOLA3 SLC25A3 RHOT2 MRPS34 HS1BP3 NTHL1 MRPL47 COX7C PSMB4 PPTC7 MPV17 POLDIP2 RAB29 DDX28 CRAT TXN2 MPST MRS2 BBC3 SUCLG1 MRPL22 COX6C HADHB NDUFB9 TNRC18 SLC25A13 BCAT1 NOL7 APH1A VHL TSPO MRPL3 CYB5R1 RAP1GDS1 DHRS4 MOAP1 MRPL14 DCTPP1 MRPL57 UCP2 PDHB DLST NRGN DGLUCY PKM GFER GSTZ1 CHCHD7 NDUFB7 SSBP1 UQCR11 MRPL51 ALDH2 PDSS2 LRPPRC HAX1 NDUFB6 FBXW7 METTL9 SOD1 BLOC1S2 IREB2 ISCA2 NDUFA13 MRPL34 TIMM8B COX8A GSK3A TANGO2 UQCRHL ACSF3 RALA CEBPZOS BAK1 SNAP23 TIMM22 CDS2 HSD17B8 NDUFS7 ALKBH3 ABHD11 TFRC PDK3 PFDN2 ME2 NUDT1 PUS1 PPP3CA PMAIP1 MRPL33 PRDX6 ATP5F1B MRPS21 CALM3 ARMC10 MRPS33 NDUFA2 CYCS HARS2 NFU1 AP3B1 PANK2 GSR MTX1 MAPK8 AKT1 BCL2L1 NDUFS1 TIMM50 TK2 BLOC1S1 PPP2R1A GADD45GIP1 ULK1 P4HA1 IKBKE MRPL15 DCPS XPNPEP3 MRPL45 MRPL40 ABCE1 UQCRC1 RNF5 ATP5F1D PUSL1 PPARGC1B STOML2 NDUFB10 SLC25A53 ABCB7 MRPL36 COX4I1 OPA1 HDHD5 MRPS36 MIEF1 PLSCR3 CHCHD2 ACOT9 SDHAF2 HSCB RNF144B FH AK2 TMLHE MRPL13 BCKDK UBA1 NNT TXNRD2 CS LRRC59 MTHFD2 MRPS30 MUL1 ACAA2 ERN1 OGG1 NDUFB4 YME1L1 PCK2 PDPR MRPS16 SLC25A40 PEX5 SLC25A24 SELENOO SECISBP2 NDUFAF2 ACAT1 MPC2 BCKDHA LYN QTRT1 PDZD8 FAM210B ABHD8 MRPL28 IARS2 USP30 C2orf69 SLC25A26 NDUFA11 HSPA5 STARD3 NOA1 DDX21 PNKD MRPS18B GRSF1 MTERF4 TMEM242 NDUFB11 HSPA9 ATG4D AURKAIP1 TRAK1
acute_myeloid	11	acuity_maxn	C5_GO_CC	GOCC_CLATHRIN_COATED_ENDOCYTIC_VESICLE	0.0012794	0.0565261	0.45506	0.334223	1.65059	50	HLA-DQA2 EREG FCGR1A AREG FCGR1B LDLR CD9 HLA-DRB5 TGOLN2 HLA-DQB2 DNM2 HBEGF AP2B1
acute_cd4	13	acuity_maxn	BTM_MODULES	enriched in NK cells (I) (M7.2)	0.00127963	0.0319907	0.45506	-0.601612	-1.67744	23	GZMA NKG7 PRKCH CCL5 GIMAP7 CTSW IL2RB GNLY PRKCQ ZAP70
acute_myeloid	7	sex_n	C3_TFT_GTRD	TAF9B_TARGET_GENES	0.00127971	0.282816	0.45506	-0.273787	-1.32422	369	XIST RPS4X KDM5C ID2 ID1 NAGK SCFD1 RAB7A THOC2 USP3 SAMD4A ATP6V1B2 MED28 RPS28 SAMSN1 NDUFA12 RPL38 EHD1 RPL26 CCNC HDLBP CCNL1 EIF4B ZEB2 PMPCA RBM34 RPS14 RBM15 RPL39 RPL17 ZNF770 BZW2 TRIP11 POLR2C EIF1AD RPS24 EEF1A1 ANP32A ACTR3 MCRIP1 PTMA PARP12 SLC1A5 MED4 TBL1X USF2 AZIN1 E2F3 HIF1A AMMECR1 NOP53 RPS15 RPL34 BRWD1 CPED1 ATP5MF PSAP ACP2 PABPC1 RANBP3 ODC1 RPL10 RPL35A ELOB RPL37A MAPK6 RPL7
acute_bcell	10	sex_n	C5_HPO	HP_NAUSEA	0.0012798	0.356405	0.45506	-0.620105	-1.87672	23	FH SDHB MAX CDKN1A SLC25A11 SDHD MDH2 PARK7 ETFA ASXL1 VPS13C ETFB SDHC DLST
acute_cd8	6	covid	C3_MIR_MIRDB	MIR3165	0.00128015	0.780191	0.45506	0.587044	1.7066	20	PHB DERL2 SMG1 ACIN1 YWHAG ENTPD6 RFX5 CAPZA1 NEK4 HDAC2 NCAPG2 SYNJ2 SRPK1 DDX50
acute_bcell	11	timen	C3_MIR_MIRDB	MIR20A_5P	0.00128019	0.0986565	0.45506	0.387792	1.55345	172	CD69 TAGAP MAP3K8 IRF1 AKAP13 SNX8 ARID4A RSRP1 ORMDL3 ARAP2 STAT3 BRWD1 PAPOLA PIK3R1 DUSP2 HIF1A SRPK2 RHOC RBL2 SSH2 BTG3 ZNF800 STK17B LYST WWP2 RAP2C ENTPD4 CDKN1A TGFBR2 ARID4B BNIP2 DNAJB9 DDHD1 PHC3 CEP170 KPNA2 LAPTM4A MYLIP SERTAD2 KMT2A KIF3B SQSTM1 FAS SUCO MKRN1 PDLIM5 USP46 LCOR RUNX3 AKAP11 LRPAP1 RAB5B AGTPBP1 PXK JAK1 ARMC8 TBC1D17 LPGAT1 FASTK MKNK2 GOSR1 SEMA4B NFAT5
acute_cd4	14	age_n	C2_CP_KEGG	KEGG_REGULATION_OF_ACTIN_CYTOSKELETON	0.00128063	0.145992	0.45506	0.455446	1.7594	62	PIK3R1 ITGAE DIAPH1 ACTG1 ARPC1B IQGAP1 PPP1R12A PFN1 ITGAL ACTB MAPK1 ARPC5L ITGAM PAK2 WASF2 ROCK1 PPP1CC PIK3R5 CFL1 ACTN4 ITGA6 PXN MSN IQGAP2 ARHGEF6 ARAF CSK
acute_myeloid	1	covid	C3_MIR_MIRDB	MIR1208	0.00128065	0.0982127	0.45506	-0.359106	-1.55649	89	CRTAP IRS2 ZDHHC7 CYBRD1 PPP1R10 AGPAT4 JKAMP BAZ2B ZFR FCHSD2 MCFD2 TMEM170B GORASP1 NUCKS1 WDFY3 OXR1 PRKAB1 ZC3H13 DR1 SLC25A44 ZKSCAN1 GLUD1 NFATC3 CHMP2B ADD3 ZNF280D TIMM17A VBP1 LEPROT PHF21A DMXL1 YTHDF2 CDC27 CNTRL SECISBP2L GANC HERPUD2 TCEAL4 ZBTB22 PDE7B UTP23 FNDC3A EIF2S2 SLC35B1 MGAT4A BTBD10 MYCBP2 ZNF592 TRIP12 C16orf72
acute_cd8	13	timen	C5_GO_CC	GOCC_COATED_VESICLE	0.0012807	0.117824	0.45506	-0.578411	-1.86077	23	HSPA8 HLA-E SNX3 HLA-DPB1 AREG HLA-DPA1 TMED9 HLA-DRB1
acute_cd8	all	timen	C3_MIR_MIRDB	MIR3117_3P	0.0012812	0.0992711	0.45506	-0.616262	-1.82434	24	ZNF441 APOL6 C21orf91 ZNF680 COLGALT2 CHM AZI2 ZHX2 FAM222B STAG2 AFTPH
acute_cd8	6	timen	C5_HPO	HP_REDUCED_NATURAL_KILLER_CELL_COUNT	0.00128125	0.162941	0.45506	-0.786382	-2.00371	11	FCGR3A SYK KNSTRN IL2RG
acute_myeloid	9	age_n	C3_MIR_MIRDB	MIR6851_3P	0.00128145	0.192168	0.45506	0.564512	1.58429	32	DDB2 AFF4 PPP3CC TCF7L2 VMP1 KDM7A REST RALA PTPN9 EIF2AK2 ZFP91 CNOT2 C16orf87 IVD ITGA5 CYB561D1
acute_cd4	1	age_n	C5_GO_CC	GOCC_TERTIARY_GRANULE_LUMEN	0.00128166	0.0313295	0.45506	0.51447	1.91583	25	LYZ CST3 CTSS CSTB NIT2 FTH1 ALDOA ASAH1 GSDMD CNN2 CTSD CANT1 B2M
acute_cd8	8	timen	C3_TFT_GTRD	PHF2_TARGET_GENES	0.00128193	0.080879	0.45506	0.288397	1.26931	942	NFKBIA BHLHE40 COG3 EIF3L NR4A2 ANAPC15 RPS10 TNFAIP3 FOS RBM38 MRPL33 FRMD8 POLR1D SYAP1 C17orf49 SPG21 AHCY MFSD11 IRF1 IRF2BP2 AP3M2 SORL1 RNF19A MPC2 BZW1 OLA1 SLC41A3 ERGIC3 TIPARP GAPDH PPIF LYRM1 BACH1 JOSD1 GADD45B PSMA1 BNIP3L BORCS5 FBXO28 TMEM14B YME1L1 OXA1L FKBP1A BLOC1S2 TWF1 TSPAN17 LDHA RAP2C MXD4 BLOC1S6 SMARCD1 KDM2A STT3A PDK3 TSPO SLC22A5 EIF4EBP1 PHF5A FPGS NSMCE1 CAST RHBDD2 DUSP11 RBM34 TTC14 ELOF1 CWC25 GMFB GPN1 HERPUD2 HNRNPA1 USP36 FAM177A1 ZMAT3 IAH1 C19orf48 COA1 RNF145 GEMIN8 ZNF394 PTPN11 OPA1 RRAS2 AKAP8 RAB18 SMARCE1 PLK3 ACYP2 RPL26L1 CSRP1 NDUFAF8 PIK3R1 DHX38 SMARCC1 DPM3 PSPH NDUFB8 MIOS RPS2 ATP1B3 DELE1 PPM1A EIF4A1 TMEM243 NOL10 HNRNPD PSMB7 PABPC1 KANSL1-AS1 ATP5F1B PTP4A1 GPR108 OCEL1 MICU2 AKR7A2 HAUS4 DCP2 MTERF4 TOMM22 DNM1L SLC25A1 RPL17 POLR2E ZFAND2B PYROXD2 PEMT UROS CCNI HMGCS1 HMGA1 PIGH ATE1 CSNK2B PCCB SURF1 CREB3L2 UBE4B UBA1 SRSF3 RPL27 DGKD DNM2 AP3S1 STAU2 CFL1 LAMTOR4 FBXO21 PKM RPS3 NUP54 EID1 SSH2 LINC00476 VDAC1 NAPRT DPP7 NBDY R3HCC1 HIVEP3 KHDRBS1 TBC1D7 PLPP5 HNRNPH1 NAMPT RIN3 COIL RPS16 CAPNS1 TPGS2 RMDN1 GNAS ZNF580 MKI67 RBM26 HINT1 EIF3M ZNF821 VAPA MLF2 TET2 POP7 SPPL2A TUBA4A UBE2E1 CGRRF1 RPS23 TXNRD2 AKIP1 ASTE1 CARD19 HOTAIRM1 TAF10 ANKRA2 ARF1 HERC1 TM7SF3 RANBP1 KLHL36 REEP5 NDEL1 VPS53 ZFAND1 POLE4 PSMD8 GPR137 MAPK6 DCTN4 ENO1 RFTN1 CDK5 C12orf29 ABHD12 NMD3 SRP14 GK5 RPLP1 LSM3 PITPNC1 NAXE LYPLA1 POLR2M CERK TRIM59 XRCC6 EIF4G2 CCDC12 CAPN1 APMAP OSBPL8 CSNK1D FAM199X TOMM5 SDHC STX10 OSBPL9 COPB1 NARF NUCB1 ESYT2 CORO1B EMC3 SPCS1 ZNF264 PLSCR3 SLC2A8 SUN2 TPM4 ABCD3 CAMK4 RNF6 SNF8 NACA CIZ1 UHRF2 RBM39 SAP18 RBM22 LSM7 ZNF664 CUL4A PWP1 SEC14L1 VIM SUCO UBC ZFR RPUSD3 ING2 HADHB DUSP28 JADE1 APPL1 FEM1B RPL10 SIK3 PERP POLB RPL13 MALT1 TAPBP RPL6 RANGRF ADA ATP5MC1 ARL6IP4 ZNF699 ACAT1 RPL36A GCH1 SDR39U1 BRF2 HNRNPM EMC4 S100A10 FDFT1 ERCC6L2 CCDC112 SLC35E1 MBNL1 ACADVL ABHD5 PDCD2 MAPRE2 LRRFIP2 CLSTN1 TECPR1 CNPY2 AGPAT1 KPNA3 NAA10 SLC30A5 OAT TACC1 RUFY2 EDEM1 IL6ST MGRN1 CNOT7 PSMA4 TMEM9
acute_bcell	9	covid	C3_MIR_MIRDB	MIR6888_3P	0.00128258	0.0263844	0.45506	0.703222	1.79491	13	MBNL1 NSD1 SMARCE1 SP100 NCBP2 BDP1 RASA2 BCL11A ZBTB20 TACC1 UHRF2
acute_cd8	13	sex_n	C5_HPO	HP_TELANGIECTASIA	0.001283	0.0253378	0.45506	0.682946	1.82037	17	MT-ATP6 MT-ND4L MT-CYB MT-ND1 MT-CO3 MT-ND4 NPM1 MT-ND2 SETX MT-CO1
acute_cd8	12	timen	C5_GO_CC	GOCC_INTRINSIC_COMPONENT_OF_PLASMA_MEMBRANE	0.00128391	0.0180093	0.45506	-0.44805	-1.65646	109	KLRD1 PLSCR1 CX3CR1 ICAM2 SELPLG CYBA CD2 FCGR3A SPN STOM CALM2 CLEC2D IL10RA CD53 CD48 LMAN2 ADGRE5 KTN1 BCAP31 CD164 PTGER2 KLRF1 FCER1G HLA-A TRGV9 TYROBP CANX ITGAL LNPEP ITGA4 HLA-C CD47 S1PR4 AKAP9 SORL1 KCNAB2 SELL CD46 SLC38A1 ATP1A1 HLA-DPA1 GPR65
acute_cd8	8	age_n	C3_TFT_GTRD	HOXA2_TARGET_GENES	0.00128399	0.184678	0.45506	-0.257164	-1.30808	922	STMN1 NDUFC2 RMDN1 SLC30A7 M6PR CENPF CLDND1 RNF141 DUT CBL UBLCP1 VPS37B BTN3A2 ZBTB17 CAND1 ZMAT2 GIMAP2 SENP7 RBBP4 MRPL1 METAP2 SHLD3 TMEM9 BTBD10 GFM1 MFN1 COMMD4 ZC3HAV1 UTP23 ZNF518A COQ5 ERAL1 IP6K2 COG5 ENTPD1 LRRC47 PSMF1 VTA1 PABPN1 NUCKS1 RABGGTA DIS3L2 SLC35B4 TP53 AGA MUL1 ZNF224 PARP6 AP2B1 NR3C1 ABHD3 CCDC167 PKM WDR36 RAD50 DDX23 NAMPT SMARCAL1 PSMD6 GTF2A1 WIPF2 VCPKMT RFT1 NFYC SLC25A36 TRMT112 CNIH1 LARP4 DCP2 SLMAP COX6A1 SMIM12 IPO8 PPP1CC PRCP TERF1 AGK PNPT1 RNF25 INTS3 MCTS1 TFRC MRPL19 MMADHC UBFD1 RNF6 MYCBP PPIG NMI METTL2B PDCD4 RSRP1 ZNF460 LTN1 ASCC2 CBX5 PPP4R3B LMBRD1 GHITM EIF2AK4 NKIRAS2 CENPW RTCB NFKBIL1 ZNF106 ZMYND8 SNRPB2 RAB14 LEMD3 NDUFA9 PRDX5 NONO HMGN3 ZNF317 ASB8 CCDC25 OPA1 BCL10 BBX ACADM BMT2 PRMT9 GTF2B ZSCAN16-AS1 WASHC3 RTL8A CDKAL1 HLA-DMA TASP1 UFC1 NOL8 CHPF2 SLC35E3 AHCYL1 FASTKD2 GALK2 ANAPC15 GTPBP8 TDP2 METTL14 RABGAP1L USP16 PWP1 AHSA1 DDX3Y ARGLU1 PLRG1 DMTF1 UBE4A KRR1 SECISBP2L GPATCH4 HERC4 TMED2 GPATCH3 FOXJ3 CCDC90B UBR1 EMC4 DNAJC1 RPE GTF2F1 SMUG1 ZNF326 POLR3A ANXA2R TNKS2 BOLA1 GTPBP10 LYPLAL1 PSMC6 GLG1 RUVBL1 HIKESHI TMEM69 COG3 CWC15 SEC61G CBR1 GDI2 PCBD1 KDM3A FBXO4 MRPL53 TMEM181 ZNF830 MZF1 CDC23 MTPN DNAL4 G3BP2 PRPF18 PHF20L1 BLOC1S4 SLC25A13 CLASP2 STAT1 HPGD SERINC3 IWS1 PRDX3 CMTR1 UMPS CAAP1 MTMR2 EIF3F SMARCE1 CEBPZOS IFI27L2 C1orf174 MRPS15 IVD SNRNP27 TM9SF4 TMEM33 CFLAR RAD21 TGOLN2 DNAJC19 OPTN CDK5RAP1 PLEKHJ1 EIF3H DLGAP4 TIPRL RAD1 IBTK DCTN3 PARP11 PSMA4 CHCHD2 NBR1 RAB3GAP2 ASTE1 NRDE2 PIAS1 NDUFB8 CYBC1 COX6C SMARCA2 UXT STRIP1 BLZF1 ZNF226 PPP2CA ARF3 CCDC115 ATF7IP FIP1L1 NAA50 CMTM6 FAM204A HINT1 SERF2 PIK3C3 MTERF1 GSTO1 CROT MRPS33 FBXO28 TMX1 PSMB5 UQCRFS1 UQCRB CDC7 ETNK1 COASY GFOD1 TOMM34 TOMM40 TM9SF3 ZFYVE19 ZNF749 PPIL1 YIPF5 ETFA METTL15 TMCO6 FKBP3 EIF3D DCTN4
acute_bcell	2	acuity_maxn	C5_GO_CC	GOCC_BLOOD_MICROPARTICLE	0.0012845	0.0772343	0.45506	-0.559968	-1.60066	38	IGKV3-20 IGKV4-1 IGHV3-7 IGKV3-15 IGKV2-30 IGHV3-23 IGKC ACTG1 JCHAIN ANXA5 IGLV1-47 MSN IGHD IGLC2
acute_myeloid	6	timen	C5_HPO	HP_PLANTAR_HYPERKERATOSIS	0.0012845	0.071782	0.45506	-0.390235	-1.77515	55	TMPO JUP PEPD SDHB NEXN SDHC VCL MAP2K1 CTSC PLEC PPCS NOP10 TRAPPC11 RAF1 PSEN1 RHBDF2 SEC23B MAP2K2 KRAS TNFRSF1B SNAP29 GMPPA PTEN TINF2 AKT1 SDHD MCOLN1
acute_myeloid	1	acuity_maxn	C5_HPO	HP_THICK_EYEBROW	0.00128536	0.355197	0.45506	-0.438111	-1.51263	93	MEF2C TRIO RPS6KA3 RNF125 TRPS1 TAF1 MAN2B1 SOX4 SMARCA4 EP300 PHIP PPP1R21 PUF60 NFIX CREBBP SMARCB1 KMT2A NOTCH2 SMARCC2 KMT2C IARS2 IDUA VPS13B MBD5 SATB1 SPEN WAC TBCK SMAD4 FBXL4 FUCA1 LAS1L DPF2 SMC1A BCOR CNOT2 DDB1 DNMT3A RPS23 TASP1 ARID1B
acute_cd4	3	covid	C5_GO_BP	GOBP_POSITIVE_REGULATION_OF_NERVOUS_SYSTEM_DEVELOPMENT	0.00128579	0.115186	0.45506	-0.486393	-1.49457	68	RAB11A TRPV2 UFL1 ACTR2 STK25 PRKCH TWF2 GOLGA4 HDAC1 HDAC2 EPHA4 TSPO ANKRD27 ID2 DICER1 EIF4G2 ZNF335 MACF1 STK11 CUX1 MAP2K1 XRCC5 NAP1L1 TGFB1 SS18L2 SNW1
acute_myeloid	1	acuity_maxn	C5_GO_MF	GOMF_CALMODULIN_DEPENDENT_PROTEIN_KINASE_ACTIVITY	0.00128583	0.0585053	0.45506	-0.655157	-1.75848	16	CAMK1D CAMK2G CAMK2D PHKG2 CAMK1 CAMKK2 MKNK2 CAMKK1
acute_bcell	3	acuity_maxn	C5_GO_CC	GOCC_BLOOD_MICROPARTICLE	0.00128586	0.230629	0.45506	-0.550388	-1.80573	36	IGKV4-1 IGKV3-20 IGKV2-30 IGHV3-23 IGKV1-5 IGHD ACTG1 JCHAIN IGKC IGLV3-21 IGLV3-25 PFN1
acute_bcell	10	age_n	C5_HPO	HP_APLASIA_HYPOPLASIA_OF_THE_HALLUX	0.00128662	0.994939	0.45506	0.62864	1.83267	21	DDX6 KMT2E CTBP1 TRMT1 FBXW11 FLNA TRIP12
acute_cd4	13	age_n	C3_MIR_MIRDB	MIR4274	0.00128662	0.849004	0.45506	-0.644717	-1.85187	20	UBE2D2 IRF2 MSL3 USP3 RAB14 BTF3 NSL1 EIF3H RAB10 HDAC2 MAT2A
acute_myeloid	15	age_n	C5_HPO	HP_OPHTHALMOPARESIS	0.00128662	0.0312242	0.45506	0.550248	1.81986	35	MT-CO3 MT-CO2 MT-ATP6 MT-ND3 MT-CYB MT-CO1 SURF1 HLA-B MT-ND4 HLA-DRB1 DGUOK MT-ND1 NDUFS8 MAFB MT-ND2 NDUFV2 TPM3 TCIRG1 NDUFA12
acute_myeloid	3	covid	BTM_MODULES	enriched in activated dendritic cells/monocytes (M64)	0.00128672	0.0113048	0.45506	-0.628448	-1.84886	15	SOD2 NINJ1 SLC15A3 TNFAIP2 G0S2 IL13RA1 BASP1
acute_cd8	2	sex_n	C3_MIR_MIRDB	MIR3617_5P	0.00128707	0.0952162	0.45506	-0.385367	-1.60959	161	DDX3X SLC4A7 DNAJC27 SMIM13 OTUD4 RAPGEF6 BCL2L11 PDE4D KLF12 PRKACB ZHX1 PTPN4 CNOT6 ZNF714 MAN1A1 KIF13B TLNRD1 MARCKSL1 LRRC8C PDCD4 CSNK1G3 GNAQ FNIP1 ZEB1 PAK2 RNF145 IRS2 B3GALNT2 ZC3H18 ARID5B AFTPH ZFAND5 WAPL TGFBR3 MINDY2 HP1BP3 RFX7 SNRK SRP72 ZFHX3 NBN CGGBP1 TMX1 METTL21A ELOVL6 PAM GPALPP1 NUFIP2 SLC4A8 BRAP NR4A3 DENND1B OSBPL8 RAD21 FEM1C AFF4
acute_myeloid	8	acuity_maxn	C3_MIR_MIRDB	MIR7843_5P	0.00128709	0.105636	0.45506	-0.48689	-1.66699	46	AGO1 SMARCD1 CHAF1A XYLT1 MAP3K11 FAM78A RNF19B YTHDF3 NOTCH2 VPS39 ARHGEF6 TCEA2 KIAA0513 SSR1 PARP6 ST3GAL5 PPM1M TRIM26 TRIM4 TENT4A HNRNPR N4BP1 LDLRAP1 ATP2B4 WDTC1
acute_bcell	10	acuity_maxn	C5_GO_CC	GOCC_APICAL_PART_OF_CELL	0.0012871	0.0200061	0.45506	0.480547	1.78503	55	ATP2B1 EZR PDE4D FLOT2 RIPOR2 SLC9B2 SLC3A2 DRAM2 CYBA CD44 CDC42 MYL12B ACTG1 HIP1R CLDND1 ATP6V1A CIB1 ATP6V0D1 MTDH NIN
acute_bcell	1	timen	C7_VAX	WEINBERGER_BLOOD_TWINRIX_AGE_20_40_AND_60_84YO_CORRELATED_WITH_ANTI_HBS_CONC_PRIMARY_VACC_1DY_SIGNIFICANT	0.00128728	0.00901095	0.45506	-0.574213	-2.16163	12	IFI44L STAT1 IFI6 IFI35 NLRP1 IL7R
acute_cd4	9	covid	C5_GO_CC	GOCC_ENDOSOME	0.00128801	0.0388122	0.45506	0.30517	1.44349	452	IRF7 IFITM3 ANXA2 CHMP5 BST2 HLA-DRB5 SAMD9L PML CLTA PRF1 DTX3L TMEM9B SQSTM1 VPS39 RAB8B NBR1 UBC HLA-DRA GIMAP5 RAB29 SDF4 GRN OSBPL9 NIPA2 CST7 ZFYVE27 SNF8 BSG CD164 CHMP2A SCAMP2 VAMP5 ATP6V0E1 ATP6V0C ARPC5 LRPAP1 RAN SNX6 IFITM2 HSPD1 SYT11 RAB27A MYO5A RNF13 CHMP2B PSAP BIN1 CD74 UBE2D3 BECN1 TM9SF4 EHD4 CD4 MYD88 VTI1B TM9SF2 CLTC LDLR DERL2 SNX17 LAMTOR1 SCOC AP2S1 HLA-DQA2 JAK1 IFNAR1 HLA-A YIPF1 DIAPH2 LAMTOR5 PRDX3 RAB5A LAMTOR2 PSENEN RAB11A TNIK YIPF2 RAB35 HLA-DMA CHMP6 RAP1A FURIN PLEKHJ1 BLOC1S6 CYBA PHB ATP6AP1 WASHC2C SNX4 IL2RB WDFY1 TOM1 ANKFY1 MAP2K2 CORO1A CYTIP RAB14 RAB37 NDFIP1 F2R HAVCR2 RUFY1 HMGB1 CTSS VAMP3 TMUB1 HLA-DMB DDIT3 LAMP2 CMTM6 DTNBP1 RABEP1 CHMP7 PDIA3 HLA-DQA1 SNX20 PPP1R21 VPS4B STX6 FLOT1 RAB10 PACSIN2 OCIAD2 SNX1 DNAJC13 RAP2C UBAP1 LITAF B2M TSG101 TNK2 TRAF3 SLA2 MITD1 FLOT2 NF2 RAB11B RHOA PTPN1 ATP6V1E1
acute_myeloid	3	timen	C5_HPO	HP_AMYLOIDOSIS	0.00128851	0.293903	0.45506	0.639402	1.78673	16	APP TET2 PRNP SRSF2 NLRP3 NLRP1 ITM2B ASXL1 GSN SLC7A7
acute_cd8	2	age_n	C5_GO_MF	GOMF_MOLECULAR_TRANSDUCER_ACTIVITY	0.0012893	0.229496	0.45506	-0.2479	-1.36826	299	CD3E HLA-DQA2 CD300A ADGRE2 PECAM1 FCRL3 GPR171 VIPR2 KLRB1 CD160 KLRC3 IL18RAP LPAR5 ITGAX NR3C1 TNFRSF25 RAMP1 IL18R1 ANXA2R CD300C GPR183 IL12RB1 NR4A2 IFNAR2 TRGC2 CMKLR1 HPGD TGFBR3 IL12RB2 IL10RA CYSLTR1 PTPN6 S1PR1 KLRF1 FCER1G ATP6AP2 CD72 IL2RG FCMR FKBP3 CX3CR1 RARG TNFRSF1A PLXNA4 KLRC1 TNFRSF14 PVRIG BMPR2 CD79B ENG IL4R PTPRE LY75 SEMA4D SIGMAR1 GUCY1A1 SPN CD247 NR4A1 IGF1R SREBF1 NR2C1 PTK2B
acute_myeloid	6	timen	C5_HPO	HP_ABNORMAL_SERUM_INTERFERON_LEVEL	0.00128966	0.071782	0.45506	-0.604944	-1.9492	13	PSMB8 SP110 IFIH1 STAT1 PTPN2 STX11 UNC13D RNASEH2B ADAR RNASEH2C PTPN22
acute_cd8	3	sex_n	C3_MIR_MIRDB	MIR7_2_3P	0.00129007	0.261063	0.45506	-0.330777	-1.5309	414	ZFX SIAH1 MSL3 FGL2 CHM MCOLN2 RAPGEF6 KCTD9 WDR48 TOPORS EEF1E1 FBXL3 RPS6KA3 PTAR1 EPS15 SLC4A7 SGCE ATAD1 C10orf88 CCSER2 ASF1A FAM91A1 CBX5 SEC14L1 SCYL3 LARP4 CDC23 TRAF7 CCNT2 MAST4 TP53INP1 SMNDC1 CBLL1 ATP8A1 AHR JADE1 RPGRIP1L TMEM245 RNF19A GABPB1 RBM12 IFT57 CAB39 MIB1 ARHGAP12 EIF4E TMEM33 MYSM1 ELF1 CASP8AP2 MINDY2 PNRC1 ANKRD13C ITGB1 TNPO1 CTLA4 TMEM64 TOR1AIP1 LRBA STAU2 RAB2A ETNK1 SLC35A3 KLF3 PPP3R1 EXOC5 ZMYM5 ENDOV APC NFE2L2 CPEB2 NUP58 MCU SCAF8 DDX6 VPS26A IPMK IMMP2L SPCS2 EGLN1 EID1 PICALM C12orf29 SOS1 MYNN PTCD2 MED12 OXNAD1 ACTR8 CHN2 TMEM65 MORF4L2 FBXL17 TM9SF3 SEC23IP LRRC58 PELI1 ZNF273 ADA2 MED6 EDEM3 SRSF11 AEBP2 ABHD13 ZNF780B AFF4 TMED2 N4BP2L1 DCAF13 TMX4 IMPACT RNF138 MCEE ABCB1 OLA1 BRWD3 BAZ1A DICER1 PDS5B FNIP1 VPS41 HOOK3 BTF3L4 REEP3 MBLAC2 PIK3CB
acute_myeloid	9	timen	C2_CP_KEGG	KEGG_GRAFT_VERSUS_HOST_DISEASE	0.00129025	0.0207543	0.45506	0.600555	1.72386	21	TNF HLA-DQA1 HLA-DQB1 HLA-DPB1 CD86 HLA-DPA1 HLA-DMA HLA-DRA HLA-DMB
acute_myeloid	all	sex_n	BTM_MODULES	T cell differentiation via ITK and PKC (M18)	0.00129055	0.0306864	0.45506	-0.789607	-1.88309	10	PRKCH ETS1 ITM2A SPOCK2 SIRPG
acute_cd4	1	age_n	C5_HPO	HP_ABNORMALITY_OF_PANCREAS_PHYSIOLOGY	0.00129069	0.257601	0.45506	0.38973	1.69496	60	HLA-DPA1 FAS MT-CO3 SERPINA1 GNAS HLA-DPB1 STAT4 CDKN1B MIF AGPAT2 UBAC2 MT-CO1 SRP54 NSMCE2 CTLA4
acute_cd8	9	sex_n	C3_MIR_MIRDB	MIR4777_3P	0.00129077	0.245174	0.45506	-0.646154	-2.04065	19	ARMC8 ORC4 SLC38A2 RNF139 PLAA SPCS3 SRSF2
acute_bcell	10	age_n	C3_MIR_MIRDB	MIR4443	0.00129117	1	0.45506	0.543214	1.80643	35	U2SURP MOB3A PDS5A PLPP5 TMEM170A PAX5 ST3GAL1 ATP6V0E1 CAPZB AFF3 FKBP1A KLF6 SETD5 NCOA4 TACC1 KDM2A LAPTM5
acute_myeloid	10	acuity_maxn	proteinatlas_blood_expression_cluster	Cluster 47: Plasmacytoid DCs - Protein folding	0.00129159	0.00746251	0.45506	-0.387197	-1.52163	182	PLD4 COMMD6 PAXX COQ4 TIMM13 EIF5A HMGN3 KIAA0100 MGLL VAMP8 MPG PI4KA HSP90B1 C12orf45 MFSD12 UCP2 NUDT1 MXD4 SRPRB SND1 SEC61G P4HB YIF1A GTF3A SFT2D2 PRKRA NBDY NME3 NCOA7 SNRPE HNRNPL OSTC SDHAF3 NCAPD3 PIGQ HSPE1 MRPL4 VASH1 RPL22L1 HINT2 ALG3 CBX6 MRPL16 NUS1 PPM1G DCTN6 MAGOHB RUFY3 MAN1A1 FKBP3 RPP25 AKIP1 MITD1 CHAMP1 METTL8 MYDGF NAPSA FLYWCH2 KDELR2 TRAM1 STX18 TMEM39A LETM1 SLC2A8 MRPS28 SRD5A3 POMC FKBP2 MANF COX7A2L PHB FOXRED1 SLFN11 RCE1 SLC1A4 PPIA BST2 LSM5 HIGD1A NUDT22
acute_cd4	11	age_n	C3_MIR_MIRDB	MIR5585_5P	0.00129179	0.501198	0.45506	0.561942	1.71681	33	LMAN1 CFLAR PKN2 ZNF644 TOMM22 MAPK1 XBP1 SNRK RB1CC1 SLC25A6 ZNF217 DDHD1 EIF4E AP1S2
acute_myeloid	5	sex_n	proteinatlas_blood_expression_cluster	Cluster 39: Non-specific - mRNA processing	0.00129187	0.0223924	0.45506	0.429242	1.69441	183	RPS4Y1 DDX3Y UTY PTPA ATP13A1 P2RY8 BRD2 KCNAB2 PHLDA2 APH1A OGT JAK3 REEP3 WDR6 CCDC22 DUSP7 AP1B1
acute_bcell	11	covid	C5_GO_MF	GOMF_ELECTRON_TRANSFER_ACTIVITY	0.00129212	0.17508	0.45506	0.460992	1.73491	82	NDUFA12 COX5A NDUFV2 COX7B NDUFC1 CYCS NDUFB4 NDUFB1 CYC1 NDUFS3 UQCR10 NDUFB3 NDUFA5 UQCRFS1 NDUFS5 NDUFA3 SDHD NDUFV3 SDHB NDUFV1 COX6B1 COX7A2 NDUFA8 NCF2 CYB5A COX6A1 ETFB SDHA ETFA ADH5 NDUFB2 NDUFB5 COX5B SURF1 NDUFA10 NCF1 NDUFA4 NDUFA1 AKR1B1
acute_bcell	1	covid	C5_HPO	HP_NEONATAL_HYPOGLYCEMIA	0.00129223	0.465076	0.45506	0.724314	1.75996	11	SETD2 DNAJC19 NSD1 BLK KDM6A
acute_bcell	4	timen	C3_MIR_MIRDB	MIR4653_5P	0.00129228	0.0778241	0.45506	0.524403	1.60748	47	TNFAIP3 HIF1A MAPK1IP1L PEA15 SET SSBP4 PIAS1 ZFX WDFY2 SAR1B KLF12 UBE2E3 EIF3J PPP4R1 LYRM9 ZEB1 KAT6A DCUN1D5 CNOT9 ARID2 SZRD1 NUDCD3 CAMK1D WDR48 ARID4A
acute_cd8	8	timen	C3_TFT_GTRD	GTF2A2_TARGET_GENES	0.00129259	0.080879	0.45506	0.349463	1.45083	285	ATF7IP2 FOS ZC3H12A VTI1A BRWD1 PIM3 GTF2B ACTG1 EIF1 PPP1R15A SLC25A6 MFSD11 RPLP0 RPSA ATF4 SNHG9 UQCRC2 TUBA1B RPL4 SFPQ GADD45B RPL3 UAP1 TMEM14B SRSF2 EEF2 RPS3A DDIT3 LDHA HNRNPA1 PRDX2 COX20 PSMG3 C19orf48 JUND ZSCAN16-AS1 CSRP1 UBIAD1 TUBB2A SNHG8 EEF1A1 THEM4 TRAF7 SUPT7L ARPC5L ATF5 RPS2 VDAC2 RPS5 PABPC1 NPM1 CIRBP ODC1 CCNI SRSF3 RPS8 IMPACT RPS6 CALM3 RPS3 RPS26 CLASRP RIN3 TFRC RPL15 DUSP1 BEX4 CEP95 ACTB
acute_myeloid	all	acuity_maxn	proteinatlas_blood_expression_cluster	Cluster 20: T-cells - T-cell receptor	0.00129259	0.00380173	0.45506	-0.417749	-1.51397	159	CD5 TAF9B LCK CD3D TRAV13-1 ALS2CL INPP4B CD3G ITM2A CD27 CD3E TRBV7-3 ATP6V0E2 MAL TRBV5-4 THEM4 LEF1 TBC1D4 SELENOM TRBV2 MAGEH1 MTERF2 KCNA3 TRAV21 TRBV7-9 ARL4C TRAV9-2 TRAV27 SUSD3 TRBV3-1 TRAV14DV4 TRBV30 CLEC2D TRAV8-2 OCIAD2 CEP120 RGCC MPI TRAV12-3 LAT TRBV4-1 LRRC8D TRBV5-1 DTX3 TRAV8-4 ATRIP TRAV26-1 SARAF SMIM8 TRBC1 GPA33 ABHD14A TRAV12-2 ZNF831 TRBV28 NOS3 TSHZ2 TRBV27 TRBV6-6 TRAV8-3 ITK TRBV19 TMEM245 TRBV6-5 LDHB TPRG1 MBIP ABCD2 TRBV7-6 TRAF3IP3 TRAV5 TRAV13-2 RCAN3 TRBV5-6 TRAV26-2 ERP27 HMOX2 TRBV13 TRAV29DV5
acute_bcell	3	covid	C5_HPO	HP_PERSISTENCE_OF_HEMOGLOBIN_F	0.00129284	0.180997	0.45506	-0.356951	-1.98637	24	RPS20 RPL27 RPL18 RPS28 RPL31 RPL5 RPL35A RPL11 RPS27 RPS15A RPS7 RPS29 RPL15 RPS19
acute_cd4	9	age_n	C3_MIR_MIRDB	MIR7153_5P	0.00129328	0.233759	0.45506	0.546729	1.71303	41	CCL5 HNRNPD FLNA MAP3K8 PPM1K IRAK1 EIF4G2 FBXW2 CD96 SIAH2 RPF1 FLOT2 NUMB POFUT2 ZNF493 LANCL1 TMEM19
acute_cd4	12	timen	C5_GO_MF	GOMF_PROTON_CHANNEL_ACTIVITY	0.00129346	0.0273567	0.45506	0.701879	1.91251	14	ATP5MG ATP5F1D ATP5PB ATP5ME ATP6V0C ATP5F1E ATP5PD ATP5F1C
acute_cd4	12	timen	C5_GO_MF	GOMF_PROTON_TRANSPORTING_ATP_SYNTHASE_ACTIVITY_ROTATIONAL_MECHANISM	0.00129346	0.0273567	0.45506	0.701879	1.91251	14	ATP5MG ATP5F1D ATP5PB ATP5ME ATP6V0C ATP5F1E ATP5PD ATP5F1C
acute_myeloid	15	timen	C5_HPO	HP_RESPIRATORY_TRACT_INFECTION	0.00129369	0.118052	0.45506	-0.455229	-1.74895	70	UBB HLA-DPA1 PTPRC B2M FCGR2A FCGR3A IKZF1 NCF4 CYBC1 NCF1 TAPBP NFKBIA PSMB8 PLEC HLA-DRB1 LAT2 SLC11A1 STXBP2 WAS CYBA HLA-DPB1 CYBB PSAP IRF2BP2
acute_cd8	4	timen	C5_GO_MF	GOMF_PROTEIN_TYROSINE_PHOSPHATASE_ACTIVITY	0.00129391	0.0709055	0.45506	0.406069	1.74975	61	DUSP4 DUSP10 DUSP1 PTP4A1 DUSP8 DUSP5 MTMR6 PPP2CA PTPN7
acute_bcell	11	timen	C5_HPO	HP_DELAYED_MYELINATION	0.00129444	0.344159	0.45506	0.45657	1.68388	79	DDX6 PHACTR1 MAN2B1 NRROS CLP1 MAPK8IP3 ASXL1 ISCA1 HNRNPU UFC1 ATP6AP2 GNB1 ZNF335 PLAA PRPS1 ITPA EP300 PPP2CA ARF1 KMT2E SLC25A1 UBA5 TGFB1 RAB3GAP1 YY1 CDC40 PNKP MDH2 CUL3 TXN2 FOXP1 COX7B TKFC
acute_cd8	2	age_n	C5_GO_CC	GOCC_SECONDARY_LYSOSOME	0.00129456	0.112195	0.45506	0.687715	1.8345	15	NCF1 PLEKHM1 NCF2 NCF4 LAMP1 SQSTM1 FTL CLN3
acute_myeloid	6	acuity_maxn	BTM_MODULES	viral sensing & immunity; IRF2 targets network (II) (M111.1)	0.00129514	0.0241759	0.45506	-0.716699	-1.98089	10	IFIT2 TNFSF13B TAP1
acute_cd8	2	sex_n	C3_MIR_MIRDB	MIR302D_5P	0.00129576	0.0952162	0.45506	-0.448372	-1.7913	123	GGCX ATP2C1 CEMIP2 LRR1 SMIM13 CHST11 IPCEF1 CNOT6L BORCS7 UPF3A FUNDC1 PHF3 ZMYND11 CRKL RAP2B FMR1 PPHLN1 DYM MON2 ZNF597 CISD2 SEC23A MAP3K7 CD2AP PSMC6 MARF1 DNAL1 PLXDC1 PPM1A PDP1 SMAD2 ZNF91 RNF2 SLF2 SRSF2 NF1 XPNPEP3 ZMAT3 LCLAT1 FER RMND5A BROX KANSL2 CDK6
acute_myeloid	3	acuity_maxn	C2_CP_KEGG	KEGG_GLYOXYLATE_AND_DICARBOXYLATE_METABOLISM	0.0012959	0.0149028	0.45506	0.771115	1.78831	10	MTHFD2 MTHFD2L PGP ACO2 MDH1
acute_bcell	2	acuity_maxn	C5_GO_CC	GOCC_SMOOTH_ENDOPLASMIC_RETICULUM	0.00129669	0.0772343	0.45506	-0.703881	-1.72368	13	CALR CANX STX17 PPIB DNAJC3
acute_cd8	5	age_n	C5_GO_CC	GOCC_PLASMA_MEMBRANE_PROTEIN_COMPLEX	0.00129719	0.0896912	0.45506	-0.348876	-1.54082	198	HLA-DQA2 CD3E TRBV7-9 TGFBR1 TRDV2 SLC5A3 TSPAN32 GNAS CD8B TRAC FCGR3A ITGAX TRGV3 IL12RB1 AP2M1 IKBKB EPS15L1 CD3D TRAV29DV5 PSENEN HLA-DRB5 TRAF2 TRGV9 TRBV11-2 FLOT2 CD74 TRGV2 ADAM8 TRBC2 PSEN1 CD8A IL2RB ERBB2 HLA-F TRBV7-6 DLG1 GNG2 ABCD4 ATP1B3 HLA-A IL18R1 CD3G CBL GNG5 TRBV2 STXBP5 PTK2B FKBP1A CD247 GNGT2 ITGAL CALM3 TRGV4 AP2A2 PDE4D ITGB2 PTPN6 SLC6A6 ITGB7 B2M HMGB1
acute_myeloid	7	covid	C3_MIR_MIRDB	MIR10526_3P	0.00129722	0.213741	0.45506	0.463179	1.84128	58	TCF7L2 MAFG ATAD2B POU2F1 NAV1 INO80D PTK2 OTULIN NUFIP2 PDIA3 SELENOI SPTLC2 DNAJB14 HIF1A PSMA4 SLC39A11 ARRDC3 POGZ XPNPEP1 ADA2 IL1RAP MAX WASF2
acute_bcell	12	acuity_maxn	C5_GO_MF	GOMF_MRNA_BINDING	0.00129736	0.0456072	0.45506	-0.345294	-1.56246	165	ZFP36 HNRNPA0 STRAP PABPC1 PABPC4 EIF2A RPL24 RPL13A ILF3 RPS2 RPS3 CALR PUM1 RC3H1 CELF1 ZFP36L2 CIRBP HNRNPL FUS RBM47 SRSF4 SECISBP2 POLDIP3 PUM2 THOC2 KHDRBS1 EEFSEC HNRNPC EIF4G2 EIF3A UPF3B HNRNPA3 PCBP2 EIF3D SRRM2 RPL7 IREB2 PCBP1 SF1 SNRNP35 MECP2 TPR PARK7 RPL41 DDX6 LUC7L3 RPS13 SF3B1 DHX36 RPS3A SF3B6 PPIE RPL26 RPS5 RBM25 HNRNPAB HNRNPM NSRP1 RPL35 PUM3 YTHDC1 MRPL13 EIF4A1 HNRNPK RPS14 CASC3 EIF4G1
acute_bcell	5	covid	C3_MIR_MIRDB	MIR548AH_3P_MIR548AM_3P	0.00129778	0.497511	0.45506	0.378861	1.26914	282	PPM1K MYC ST6GAL1 BPTF OAS3 CXCR4 MCL1 GNG2 HNRNPF UBR5 FLI1 SSU72 XRN2 SMARCA5 KDELR1 USP15 EPC1 ERGIC2 NIN ATF7IP ACSL3 CNOT7 USP10 UTRN NAA15 MED30 XRN1 SERTAD2 UHMK1 GTF2B TMED2 TGS1 ZNF24 SON CDK17 DDA1 DNMT1 G3BP1 MCTS1 CREM VAPA ARID4A PPP3CA ARL6IP6 SNRPD1 SAR1B SLC38A1 SREK1IP1 RBBP4 SLC25A36 MBNL1 CNOT6L TIAL1 PSIP1 PPP2R5E UBE2D1 ZFR DCP1A SKAP2 DYNLT3 SYT1 NAMPT RECQL ZFAND5 PCGF5 RSBN1 DCK PDS5B TVP23B SNW1 RNF19A LZIC SUGT1 PHF14 SYNCRIP VPS13C BNIP2 DPY30 LSM8 HMGN1 SH3GLB1 C5orf24 ARL5A APPL1 PUM2 FOS LCOR ETNK1 UBAC2 TMEM170A SECISBP2L UBXN4 PHF20L1 PRMT1 PAK2 ARL6IP5 NPM1 TRIP12 RAC1 BDP1 RANBP1 TNRC6B MMADHC DIP2B EXOSC9 INPP5F PPP4R2 KLHL24 PRPF6 SAMD8 APH1A VASP MAP4 SMC5 RRP15 ABI1 PHIP TM2D3 VPS4B GNAI3 ZEB2 AZIN1
acute_cd4	2	covid	C5_GO_CC	GOCC_ENDOPLASMIC_RETICULUM_LUMEN	0.00129778	0.0315844	0.45506	0.436319	1.44803	101	CALR LRPAP1 ERP44 MANF CNPY3 TIMP1 CRTAP SHISA5 LGALS1 TOR2A PRSS23 CD4 ERLEC1 TGOLN2 ARSA HSPA5 TOR1A DNAJC3 PPIB ADAM10 ESD P4HB PDIA3 MBTPS1 PDIA6 TSPAN14 MYDGF MINPP1 DBI PDIA4 SDF2L1 RNASET2 IGFBP3 CST3 ALG12 RCN2 GPX7 DNAJB9 KTN1 EDEM3 PDGFD CANX APLP2 EDEM2 TXNDC12 CES1 DNAJB11 P4HA1 MIA3 SELENOF DNAJC10 ADAM17
acute_cd4	2	timen	C5_GO_MF	GOMF_CATALYTIC_ACTIVITY_ACTING_ON_A_NUCLEIC_ACID	0.00129778	0.0379446	0.45506	-0.369799	-1.31688	405	ISG20 DDX60 HELZ2 DDX58 DDX60L DHX58 N4BP1 ZNFX1 IFIH1 MCM3 PNPT1 G3BP1 CHTF8 TOP1 DDX18 SMARCA5 TSEN34 PTRH1 FARSA POLE3 APEX2 RUVBL1 NSUN5 DDX5 DCPS RNASEH2A SETX SAMHD1 POLR3K DTWD1 DALRD3 NSUN2 DKC1 EIF4A3 PTGES3 MRPL58 RTCB DNMT1 REXO2 PAN3 FTSJ3 DHX9 MOV10 POP4 EIF4A2 DDX10 TRMT10B BPTF EXOSC1 TRMT13 DDX27 NT5C3A USB1 RUVBL2 POLR2A XRCC5 DDX24 UNG CHD6 POLR3C DHX16 DDX56 PRIM1 RAD51C ELAC2 METTL5 CMTR1 ATRX MBD4 DDX17 MRM2 NTHL1 MUS81 GTF2F2 FTSJ1 EXOSC4 EXOSC7 DDX55 ERI1 MCM5 DHX36 TDG PUS3 CHD1 EP400 DDX23 RFC4 ERCC4 TRMT1L MAP1S DDX41 MGMT PCNA INTS11 CNOT6L CHD2 RNASET2 RAD51D MCM7 POLR3H EXOSC10 NSUN6 DDX50 RFC5 METTL2B DDX59 DBR1 TRNT1 MSH6 PARN TERF1 POLR1A FARSB DICER1 MEPCE HLTF MTFMT DHX15 POLRMT PPP1R8 TYW3 POLR2H MYO18A METTL14 DDX28 LRRC47 DIS3L2 POLR2K TOP3B TEFM AQR SMC3 CNOT7 EXOSC2 METTL3 SMARCAL1 CMTR2 EXOSC8 TDP2 TRMT12 DNASE1 POLH XRCC6 PRIMPOL TYW1 EXOSC3 CPSF3 TARS2 DDX52 DIMT1 TFB1M POLR2B POLR2F DDX31 RPP30 RARS2 METTL2A ALKBH2 METTL16 POLE4 PLD3 DDX46 WRN HELQ NARS2 DIS3L NSUN4
acute_cd8	4	covid	C3_TFT_GTRD	DLX4_TARGET_GENES	0.00129778	0.096252	0.45506	0.350513	1.21219	637	OAS1 SHISA5 PNPT1 MPHOSPH10 TRIM5 GAR1 UTP3 GRN RPS6KB1 DPH3 ELF1 HBP1 RAB3GAP1 SNAP23 TIMM22 ELP3 YIPF5 SAP30BP RPL7L1 CLASP1 KBTBD4 GTPBP8 ING3 ALDH6A1 OS9 MRPS18C PPP1R11 GPBP1 PPHLN1 RPTOR SDF2 KTI12 ZNF169 MAPK6 POC1B IFRD1 PET100 NCOA7 PSMB2 CEP120 MRPS22 ARMC8 LINS1 CLCN3 ILF2 XPNPEP1 CIR1 AAR2 GTF2F2 CCDC97 FARSB CCDC47 TMEM248 FKBP3 ERAP2 DHX29 TRMT10C TFB2M SMU1 SEM1 QTRT2 NAGPA SUPT7L EMC4 NUDCD3 EXOSC5 PACSIN2 SLC25A36 C16orf91 KRR1 GMPR2 LRRC57 DDX23 ZNF131 RFXANK RSRC1 FEZ2 CSNK1G1 VCPIP1 SART1 DNAJB11 GTF2E1 IPO11 PPWD1 TMX2 TIMM8B PSMB7 PHB SRP54 NFX1 GGA1 CDK11A DDX42 MTOR EFCAB14 MRPS35 ZNF770 THADA TBRG4 C5orf51 ZC3HC1 COPS4 PPIG ANAPC10 RNF145 PCNP IWS1 TMEM199 CETN3 SYF2 DNTTIP2 SRI TRIM4 DNAJB4 MRPL46 CWF19L2 DNAJA3 RBM8A HAX1 MYL12B SEC22B COMMD4 DPAGT1 RALGAPB OGDH MRPL13 SLC4A1AP NAGK HIBADH COX16 UBE4A SERPINI1 EMC3 MED19 UBQLN1 RBM22 CWF19L1 GPN3 BABAM1 EXOSC9 TRMO NKAPD1 RSRC2 PEX13 CDKAL1 CWC25 CDK5RAP1 SUCO HACL1 TP53 WDR83OS FANCM FBXO8 MRM3 XAB2 TMF1 SLC25A11 POC5 KCTD5 MITD1 TTI2 DDX21 C19orf53 SEC61B TOX4 SMCR8 ARL1 NGDN XRCC5 TPP1 USP3 ETF1 SELENOF TDG NFYC COPS5 WDR53 PTRH2 SEC23B NUCKS1 NOL11 PDCD10 CDC14B GTPBP10 SDHD MRPL51 ERH MAP3K11 NME7 TMEM39A ARFIP1 ARFIP2 SLC39A9 GPATCH3 HPS5 SMARCAD1 HAUS6 PHF5A TOP3A ZCRB1 VPS4B ZDHHC6 ACAD9 TBCCD1 COG5 FUZ CNOT1 PPIL3 DDX19A ARMC1 UBC TRMT12 FAM222B MRS2 GRWD1 ERCC5 PRR3 SUGT1 PNISR METTL3 TOB1 SLC35A5 ZNF106 GEMIN2 PSMB1 SEC24A DTWD1 CENPK ZNF408 RBM15 CSPP1 SPATA5 KRIT1 RNF111 XPO1 KCTD10 DDX41 GORAB ATG4C TACO1 DHX16 ZNF580 SF3B6 ATG14 NUBPL MTMR4 WDR55 PSME3 UTP23 PFDN6 SUPV3L1 MDH1 TOMM40 PEAK1 PANK3 TMEM242 MUL1 GLYCTK TMEM183A DMAC2 ACP2 SDCCAG8 SELENOH TRUB2 VTA1 FNDC3A ZNF217 DHDDS TBP SH2D3A GNL1 ZMAT2 MRPL11 LRRC28 MRPL49 ATP5MF NIF3L1 DLD NHP2 BNIP1 CLTC VPS33A LIN52 GLOD4 DCAF17 RPIA LEO1 ZNF79 MED7 SUPT6H BANF1 MTMR9 BNIP2 ACO2
acute_cd8	4	covid	C5_GO_CC	GOCC_NUCLEAR_OUTER_MEMBRANE_ENDOPLASMIC_RETICULUM_MEMBRANE_NETWORK	0.00129778	0.0725315	0.45506	0.351696	1.22079	704	MX1 RSAD2 IFI27 HLA-DQA2 SHISA5 NSG1 PNPT1 TMED4 YIF1A RHEB RIC3 EMC7 SEC62 UBXN4 RAB3GAP1 ATG101 CALR TMC6 CYB5R4 YIPF5 ALOX5AP GORASP2 ACSL4 BCL2 RANBP2 SEC16A CANT1 AGTRAP MLEC RHOG ZDHHC12 PIP4K2B SPTLC2 SGMS1 TRAPPC2B OS9 TEX264 RCE1 ZMPSTE24 RNF125 FAF2 RNF13 TMEM14A LBR APOO HLA-DQA1 CYP4V2 PDIA6 ALG11 POR PEX16 ERG28 TMEM258 TMEM170A EBP PIGB LMAN1 CCDC47 RAB9A PIGH SPCS3 ERAP2 ARCN1 DPM2 HLA-DRB5 PIGC ADPGK SELENOT TMED2 FKBP8 AGPAT2 LMBRD1 HACD3 DHRS7 TMED9 EMC4 RHBDD2 TMBIM6 ERGIC2 STARD3 BCAP31 UBAC2 HERPUD1 PDIA3 MBTPS1 TMCO1 SELENOS GIMAP1 NFE2L1 PLP2 COPG1 TMX2 TMX1 PGAP1 VTI1B CDC42 MTOR SEC13 BSG TRAM1 THADA PARP16 HM13 TMED1 GOSR2 SEC23A JAGN1 RPN1 SLC37A3 LMF2 DDRGK1 HSPA5 UBE2J1 RNF145 SQLE UBIAD1 VAPA TMEM199 DNAJB14 SRI RAB14 DNAJB2 MIA2 LRRC59 TMEM109 HLA-E C4orf3 KDSR SEC22B CYB5R1 DPAGT1 POFUT2 NSDHL SPTLC1 ACSL6 HLA-A MR1 ALG13 TBC1D20 ERO1A KRAS RNFT1 SOAT1 UBB DNAJA1 HMOX2 EMC3 CDS2 SLC39A1 ACER3 AGPAT1 TOR1A SPTSSA TMCC3 SPCS1 TAP1 CEPT1 PIGN WDR81 STARD3NL TNPO3 FKBP2 PML FDFT1 RAB3GAP2 PITPNB TMEM38B SAR1B LMBR1L CDKAL1 ORMDL1 SUCO ATF6B OSBPL8 WDR83OS HLA-DPB1 DEGS1 VCP HTRA2 TRIM13 CYBA PNPLA2 BFAR NUS1 CAMLG EMD SEC61B LMAN2 CYB5R3 DNAJB12 RNF185 EIF2AK3 SERINC1 DAD1 LPCAT3 SEC23B HLA-DQB1 SELENOK RP9 MBOAT1 DERL1 GNAI3 DERL2 CYP51A1 STIM1 RTCB KPNA2 ANTXR2 TMEM39A HSD17B7 NR3C2 ZDHHC2 SVIP RRBP1 RAC2 EIF5A TOR1AIP2 ZDHHC6 COPA KDELR1 ATXN3 SURF4 RPN2 DNM1L SREBF2 GBA2 CREB3 XBP1 REEP3 ALG14 CAMK2G SREBF1 MPDU1 UBC ATP10D PCYT2 B2M NRAS ZFYVE27 PDZD8 TAPBPL CHERP ALG3 KRTCAP2 RAB1B ARMC10 PLD3 PTDSS1 LPGAT1 RAB18 SEC24A PYURF TMX3 RAB10 SCARB2 MBLAC2 SLC39A7 RNF121 ZDHHC4 APOL2 RINT1 CYB561D2 ACSL5 XPO1 TMED5 GPAA1 CNEP1R1 P4HTM ANKLE2 EMC8 NBAS RTN3 UNC93B1 SEC22C ATG14
acute_cd8	5	acuity_maxn	C3_TFT_GTRD	SRPK1_TARGET_GENES	0.00129778	0.191716	0.45506	-0.376468	-1.29329	218	RBPJ HMOX2 UPF3A CSDE1 SLU7 IREB2 SHPRH PURA SF1 ATP5F1C CIAPIN1 TMCO1 PPP4R3B GPBP1 CDC25B C5orf24 SPRTN ATF4 EIF5 NKTR HERC1 MRE11 IMP3 SMG7 RNF167 ZFC3H1 CENPB PDS5A AKAP11 PRDX1 MAD1L1 LUC7L2 DNTTIP2 NMRAL1 POLDIP3 AURKAIP1 CDK12 SLC25A11 PPP1R12A TMEM209 VMP1 HIGD2A NCOA4 GDI2 TMEM18 ZNF136 MRPL57 PDRG1 ASXL1 ERGIC2 ABHD13 NOL9 CUL3 TSPYL1 RAF1 FTO EHD1 FAM200B ARF3 TRIM37 DNAJC27 ETFA CD2AP LYRM7 PTPN4 QRICH1 HNRNPH3 FASTKD2 CDK13 ANAPC4 RPS28 ATF2 WDR73 MDH2 KIN EIF4A3 TM2D3 BTBD10 BZW1 SNX5 BANF1 UHRF2 DENR NOP14 MAP2K2 POP7 PAXBP1 ITM2B SMC5 TADA3 CDC5L SEC63 SETDB2 SRSF10 SMARCA5 MAU2 RBM15 SSR1 LINC00476 RBM26 SIPA1L1 HERPUD2 NFATC3
acute_cd8	7	age_n	C3_TFT_GTRD	DLX4_TARGET_GENES	0.00129778	0.0514393	0.45506	-0.332036	-1.25792	557	PADI4 OXNAD1 MAGOHB SELENOH ZNF581 DLD NUDCD3 TMEM41B FUBP1 DNAJA3 TBRG4 GTPBP10 PCNP WDR61 NKAPD1 PPIL3 STOML2 ZNF131 FKBP3 PFDN6 ATAD2B RAB3GAP1 RPIA MCCC1 LINS1 TTC32 MRPS35 POLE3 LIAS MITD1 CENPK C5orf24 PSMC5 NOP10 ACO2 SLC27A5 TMEM70 MTRF1 PHB SDR39U1 WDR36 SDCCAG8 ZNF169 MRPL46 PSMB7 NSUN6 GLOD4 GTF2F2 TBCK UTP23 BANF1 RPL7L1 ZNF213-AS1 GUF1 ICE2 UBQLN1 SEC22B GCDH NUP155 SRSF1 TRUB2 MRPL51 BNIP2 NOL8 VTA1 FBXO38 WDR77 HIBADH SUPT6H DNAJC19 GNL1 BMT2 TMX2 TEFM SNAP23 PRCP ZNF830 MRPS18C PPIP5K2 FARSB COPS7A PHB2 WDR55 C5orf51 CCT8 ZRANB2 DNAJB11 BCKDHA CDK12 POC1B SUPV3L1 PNPT1 EDEM2 ANAPC10 CEP120 ZCRB1 NDUFB6 ILF2 GTF3C5 TIMM8B PIK3C3 SRSF11 C12orf4 HIBCH YIPF5 BBIP1 TTC37 GGA1 COPS4 MED7 CCDC97 ACOT8 EIF1AD LIN7C TMEM94 GOLGB1 DCAF17 NOL11 ZDHHC6 HELQ DTWD1 MAN2C1 POLDIP2 DDX19A ERCC8 TDG RPS6KB1 EIF3H ABCE1 TMEM267 WDR83 NUBPL TMEM199 CNST PARK7 RFXANK GTF3C3 RPS13 GMPR2 NEDD8 UBE4A MRPS11 ECD SDHD YLPM1 MPHOSPH10 TRIM5 NCAPD2 SH2B1 SF3B6 MRM3 PRR3 CWF19L1 RAB2B TRIM4 RNF111 GPALPP1 RBM25 WDR46 TSFM XPO1 USP53 PNISR HPS5 NSA2 NFYC PUM3 ALG1 TBCCD1 NDUFB3 NFX1 KTI12 ATG4C SCRN3 NHP2 MAP3K7 SCYL3 TMEM183A CWF19L2 SNHG21 CIR1 CDK5RAP1 TP53 ING3 YARS2 ARMC1 MUL1 ZDHHC5 DNAJC2 SUN1 CLCN3 NME7 GTPBP8 KRIT1 TLE4 SUPT7L SLC50A1 MTMR4 AIMP1 WDR82 TBL1XR1 LCMT1 TTC1 ERAP2 FUZ SUGT1 RPL9 OXA1L NUFIP1 MRPL13 RBM8A HNRNPH1 PNO1 PPP2CA POLB MED24 SLC25A25 GAR1 PCM1 NDUFS3 CLASP1 APTX SMU1 UTP3 METTL8 DMAC2 PAN2 ING4 MSL2 STMN3 DDX41 XRCC5 ARFIP2 RPRD1B C12orf73 PTRH2 NSRP1 LIN52 NAGK RPL23 HBP1 CCAR2 PIGT CMSS1 PDCD10 MRPL48 EXOSC5 CDK17 COG5 ALDH6A1 TBP ZNF217 TRMT1 PACSIN2 TBC1D15 NDUFAF2 DENND4A
acute_myeloid	10	timen	proteinatlas_blood_expression_cluster	Cluster 25: Monocytes - Inflammatory response	0.00129778	0.0110311	0.45506	-0.350368	-1.3623	211	SIGLEC1 RNASE6 PLSCR1 CD14 VCAN NAGK NAIP MS4A6A FKBP5 GRN KCTD12 LMNB1 CD1D CD36 SLC11A1 FCGR1A PLBD1 CD163 HEXB NFE2L2 ADA2 BST1 ESD TNFSF13B RASSF4 PTTG1IP IDH1 CARD6 SPTLC1 TFEC CD93 TLR5 STAB1 UBR4 PLXDC2 FLVCR2 SIGLEC9 TNFSF13 LGALS2 CREG1 C1orf43 COMT ECHDC1 FCGR1B SOAT1 ARL8B RCBTB2 TBC1D2 GLB1 IL17RA TGFBI LTBR C5orf15 SMIM4 LAPTM4A ATF5 ASGR2 FUCA2 HADHB IQSEC2 SULF2 EPHB2 BLVRB APLP2 CSNK1A1 SERPINB1 PLP2 AOAH RPL26L1 HPSE
acute_myeloid	1	timen	HALLMARK	HALLMARK_P53_PATHWAY	0.00129778	0.0255229	0.45506	0.324132	1.45264	152	IER3 PLK3 MXD4 SPHK1 HBEGF NINJ1 SERTAD3 LDHB RNF19B RAP2B RALGDS CEBPA CDKN1A HDAC3 APP FBXW7 IP6K2 ISCU DRAM1 IER5 BLCAP SEC61A1 IRAK1 CCNG1 DDIT3 FAM162A MAPKAPK3 FOXO3 TRIAP1 CD81 COQ8A RXRA TSPYL2 BAK1 DEF6 TOB1 TPRKB HINT1 RAD51C TRIB3 ZFP36L1 CCNK HMOX1 ZMAT3 ABCC5 PMM1 KIF13B DNTTIP2 CD82 SLC3A2 PVT1 BTG2 PLXNB2 RRP8 TAX1BP3 POM121 KLF4 PRKAB1 RACK1 DDIT4 EI24 ATF3 HRAS TGFB1 UPP1 PPP1R15A WWP1 CYFIP2 ADA
acute_myeloid	2	covid	C3_TFT_GTRD	ZNF322_TARGET_GENES	0.00129778	0.0527371	0.45506	0.258561	1.30577	507	PAIP2 PARVG ILF2 JUP RTN4 TMEM59 PTPN1 CCND3 TES MAFB DNASE2 CXXC1 PPP1R7 YTHDF2 OGA SH3KBP1 SUPT16H ISG20 IER5 KMT2E ITGAL LYPLA1 RPL7L1 PTPN12 GNAS ECH1 IMPDH1 CGGBP1 RAB34 ADGRE2 PML MRPS23 LDLR SPATS2L CISD1 HMGCR CAPN1 ADRM1 FBXW7 FAM110A SNX27 SKAP2 TIAL1 HNRNPL NCOR2 RTCB RFXANK SH3BP5 RNF167 IMPA2 CLPP SDHB ARID1B AP3D1 ARRDC3 TAX1BP1 TANK WDR26 MMADHC MKNK2 ARIH1 DR1 CREB5 MAPK14 ZNF106 TMEM30A ERICH1 MAT2B KIAA0100 TSSC4 NDUFB8 NAA60 PUM1 TCERG1 TCEA1 GPI JUN RAB5C TMEM87A ITPR1 NUFIP2 CPSF1 MRPL36 TMEM50B AAMP XIAP GRB2 NLRP1 OXSR1 LDHB REX1BD NFYC CSK TNIP1 TRAPPC4 MKRN1 ARID5B ARID1A PLK3 PRKAR1A PIN4 PNKD CDC42EP3 PAPSS1 HERC4 LIMS1 PPP2R3C ACADVL SCPEP1 AKR1A1 CHD8 SERTAD2 HDLBP PSMC1 ACOT8 CCPG1 ANKLE2 FNBP1 SEC11A MRPL55 PSMD13 VPS51 SF3B1 HSPE1 NELFE XPO1 RPP25L RARA AIMP1 UBE2Z PSMB5 KANSL1 DMAP1 RNF168 GBF1 MAP2K6 ERLIN2 LSM10 TMEM9B ZNF217 IGFLR1 SLC35A4 FBXW11 AP1G2 SQSTM1 STAT3 HLA-DMA PNP EPN1 PFDN6 EPS15 NFE2L1 SLIRP MBD6 POLD4 TMEM126B IFT20 PNKP DCP1A MDH1 ARPC1B MTF2 ATG5 URI1 UTP18 SLC25A11 SNAP23 ATP10D SPG11 MVB12A MAGED2 PRKRIP1 CDK4 CEP170 FAM13B DOCK5 SLC6A6 RNF7 DYRK4 VPS53 MIER1 SERINC5 KMT2C NAA38 PACSIN2 PLD3 CCDC112 NGDN RTL8C CDK12 NDUFA12 CCDC124 GPALPP1 ERAP1 SOS2 NUS1 NCOA2 RNF11 GORASP1 HSD17B4 VMP1 TP53TG1 DRG2 COMMD3 WDR46 ARFRP1 ANXA11 TP53RK BORCS8 PRPSAP1 RNF4 CCDC57 SETD5 PCTP HSPD1 CDK19 SMIM27 TBPL1 POP4 GTF3C2 PNRC2 CXXC5 ASCC2 ERI3 GBA
acute_myeloid	3	timen	C3_TFT_GTRD	BDP1_TARGET_GENES	0.00129778	0.0290054	0.45506	0.328088	1.25648	433	ID1 ITGAE HDAC9 EIF3E MRPS15 CCDC59 ZFP36L1 SMIM19 RFX2 ANKRD49 SLC25A3 SF3A1 TXNIP CWC25 DPP8 APRT GRSF1 CWC15 FOSL2 CHD4 MCRIP2 RAF1 IMPDH1 CTDSP2 GYPC AUP1 MRPS33 RACK1 NT5C SLCO3A1 HSF1 RPS5 DIAPH1 VASP EIF4A1 SNX29 PRNP DNM2 S100Z MYDGF HGS LASP1 HMGXB4 SCNM1 TMEM167B YPEL3 SNX18 NDUFB10 CD151 ANXA11 PRPF31 IAH1 LTBR LACTB SAFB2 DCAF15 NPEPL1 COX19 DYM MGRN1 TCF25 TMEM259 UBE2I RPS10 SAR1B FBRS VOPP1 NECAP1 PPM1F TBC1D1 PPP1CA ZADH2 GLB1 GABARAPL1 FLII CCT8 CABIN1 ATP6V0D1 COMTD1 SMU1 KRAS RPH3A DNAJC4 TAOK3 TBXAS1 PPP2CA VAMP4 ATP5PO MXD1 AATF R3HDM4 TCEA1 SPTLC1 ARPP19 TUBA1A TYW3 RAB5IF NDUFS7 HMGN4 KCNK6 CDA GZF1 ZEB2 LTA4H STRN4 NDFIP1 PSMD3 BBC3 GSAP DNAJC7 BRD9 IRF8 PRPF8 PPP6R3 ARID3A NISCH HBS1L AP3S1 TFPT MVB12A METTL26 ANKRD11 OGFOD3 BCL2L13 FAM214B RABAC1 ESD FBXW5 COMMD9 SUN1 TCEA2 MAN2B2 PSMA1 PEX16 CCDC107 MORN2 SNHG9 STX1A ATG12 SRPK2 ITPA SRPRA ILF2 TAF1D MICAL2 DHX57 MACF1 ATPAF2 CYTH1 HDAC7 MPRIP FEM1A VPS28 RPA2 PSMC5 MIF WBP2 BMF RBM5 GLYCTK ATP2A2 KMT2A GGA3 DGCR2 EXOC2 SNX8 ABHD12 RAC1 LRPPRC TMEM94 DOT1L CRNKL1 RAB11A UBAP2L EPS8 MRPS25 CDC42SE1 NOD2 TMA7 NAP1L4 LINC00667 PPP1R12C STAU1 DNAJB12
acute_bcell	3	age_n	C7_VAX	GAUCHER_PBMC_YF_VAX_STAMARIL_UNKNOWN_AGE_10DY_UP	0.00129781	0.0139298	0.45506	0.349305	1.60818	89	IFI44L LY6E IFIT3 SAT1 IFITM1 IRF7 ISG15 LAP3 STAT1 TNFSF10 DRAP1 ADAR PSME2 TENT5A IFI6 TAP1 IFIT5 HELZ2 SP140 PLAC8 STAT2 UBE2L6 PHF11 LGALS9 GBP1 PARP14 IDH2 IFIT2 PARP12 IFI35 CYBB TRIM22 IFI27
acute_cd4	6	covid	C5_GO_MF	GOMF_TRANSLATION_REGULATOR_ACTIVITY	0.00129833	0.0287993	0.45506	-0.467054	-1.58646	82	EIF3L EIF4B EEF2 EIF3F RPS14 EIF2S3 EEF1B2 EEF1D EIF3K EIF3D MTIF3 TUFM EEF1A1 EIF2A EIF4A1 EIF3E RPS9 GSPT1 PABPC1 EEF1G RPL10 EIF2D MRPL58 RPL22 EIF3H
acute_cd8	12	covid	C5_GO_CC	GOCC_NUCLEAR_ENVELOPE	0.00129838	0.0140745	0.45506	0.468352	1.64976	75	MX1 SHISA5 S100A6 CALR ALOX5AP IFI27 PHF11 SYNE2 ANXA11 TPR HAX1 CHMP2A ATP5MF TRA2B RAN CHMP5 TUBB EIF5A RAC2 MGST3 UBE2I TMEM109 DNAJC1 CMTM3 SORL1 GPX4 CCND2 BAX ANXA4
acute_myeloid	7	covid	proteinatlas_blood_expression_cluster	Cluster 6: Non-specific - Transcription	0.00129922	0.00928016	0.45506	0.312153	1.51911	165	CHD1 ASH1L ATAD2B ZNF292 PNPT1 TNK2 NCOR1 OGA XRN1 KIN VPS53 SPAG9 RNMT RBM25 INO80D ARID1B EIF5B PARP11 NEMF ITPR2 AKAP9 YME1L1 HDAC4 DNMT1 ANKRD36C ILF3 LPIN1 CHD9 BTAF1 GOSR1 ELF2 SMARCA2 GRIPAP1 ZNF644 ARFGAP3 PUS7L ZNF451 AHI1 SPEN ZNF708 IQSEC1 USP8 PRKDC SUCO CCDC186
acute_bcell	1	timen	C3_MIR_MIRDB	MIR4689	0.00130015	0.0847216	0.45506	0.549558	1.69666	26	KLHL24 HBP1 S1PR1 KAT7 GRSF1 BAZ2A SCAF4 MBP ZDHHC6 MIER1 ZNF280D ABRAXAS1 CPSF7 LEPROT CEP120 ING3 IPO5 FAM53B GPR65
acute_bcell	1	timen	C3_MIR_MIRDB	MIR5000_5P	0.00130038	0.0847216	0.45506	0.469615	1.57471	49	SLC38A2 ZNF292 ARGLU1 RNF13 CSNK1G3 XRN2 HDDC2 GOSR1 ENY2 NFAT5 GRB2 CD81 ATRAID TUT4 ELOC BPTF MTM1 OGT ITCH ANXA4 SSBP2 GPR160 SNRPF DR1 SETD2 RASGRP3
acute_myeloid	1	covid	C5_HPO	HP_CAFE_AU_LAIT_SPOT	0.00130038	0.238782	0.45506	-0.327518	-1.46952	118	MAPK1 KDM4B PSMD12 CREBBP KAT8 CEP57 CCDC32 SKIV2L MAD2L2 TSC1 TMEM127 NBN KMT2E PRKAR1A RAF1 WDFY3 KDM6A ARL6IP6 CBL MAPK8IP3 VHL PTEN MADD ATM BPTF SDHC SATB1 MED13 MLH1 KANSL1 SEC23B MAX TSC2 NRAS KDM5C TNRC6B ZMIZ1 ERCC4 BUB3 SVBP NF1 TMC6 TRMT1 CNOT3 SIN3A HS2ST1 PCNT MAP2K1 MED12 JARID2 APC AKT1 RERE ANAPC1 REV3L SHOC2 ACTL6A KMT2D MAP2K2 RAD51C RLIM TRIP12 PMS2 PTPN11 AGO2 DDX6 MAN1B1 CIB1 FBXW11 LZTR1 PTPN23 TOP3A HUWE1 KDM6B MSH6
acute_myeloid	2	timen	C5_GO_MF	GOMF_DOUBLE_STRANDED_RNA_BINDING	0.00130038	0.0430425	0.45506	-0.379474	-1.67773	65	OAS3 OAS2 OAS1 TLR8 EIF2AK2 ZBP1 DDX60 IFIH1 DDX58 DICER1 DHX9 ADAR OASL DHX36 HSP90AB1 ACTN1 DHX15 DHX58 ILF2 HSPD1 SLC3A2 DHX30 SIDT2 MBNL1 STAU1 CLTC MSN PRKRIP1 AGO1 TFRC HNRNPU RC3H1 DDX1 MTDH LSM14A ELAVL1 NLRP1 DHX33 TLR7 EIF4H ZFR AGO2 EIF4A1 DUS2 AGO3
acute_cd4	12	covid	C3_TFT_GTRD	ZMYND11_TARGET_GENES	0.00130042	0.033811	0.45506	-0.608661	-1.93935	18	MT-CYB EEF1D RPL13 MT-ND4 OAZ1 RPL8 HNRNPA0 KAT6A MFSD11 ARHGDIA
acute_cd4	10	acuity_maxn	C5_HPO	HP_ABNORMAL_RENAL_CORTEX_MORPHOLOGY	0.00130104	0.0837969	0.45506	-0.525841	-1.65368	47	HLA-DPA1 MT-ND5 MT-ND4 MT-ND1 MAX LAGE3 MT-CO3 MT-ND6 NIPBL MT-CO1 MT-ND3 WAS MT-ND2 CD96 GATA3 LPIN2 WIPF1 MT-CO2 ARHGDIA HLA-DPB1 UBAC2 SLC25A11 VHL PLEC NUP107
acute_cd4	6	sex_n	C3_MIR_MIRDB	MIR23A_3P_MIR23B_3P	0.00130104	0.864964	0.45506	-0.400277	-1.33392	237	AP1S2 TXLNG KLHL28 KDM6A TGFBR2 MT2A BNIP3L ZMYM2 SEC14L1 FYB1 PPP2R5E ISCA2 PTGER4 SESN3 RAP1A GIMAP7 MAML2 ORMDL1 MAPRE1 OSBPL8 MARCKSL1 CARD8 TGIF1 PPP1R12A PAK2 SERINC5 PPP4R3B ZNF506 STT3B NUFIP2 CCNH CCM2 PCMT1 FAS TMED5 LAMP1 SDHD CBLL1 RPP30 RTF1 MDFIC RBM25 CNOT4 NDUFA5 NAA50 STAT5B UQCRFS1 TNRC6B HEXIM1 CCDC186 COG3 MAP4 CEMIP2 KPNA4 NUS1 CDK17 LYPLA1 SLC4A7 EPSTI1 ECHDC1 WBP2 RAD21 ETNK1 TMEM131L TRIM14 STK4 CRLF3 PDIA6 ZNF107 ERBIN TMPO ABHD18 IL6R SENP6 SERINC1 UBE2K SLC38A1 VCPKMT WHAMM INTS6 BNIP2 RNF38 RAP2B TNFAIP3 BLCAP CASP7 CCNT2 HMGB2 CBLB MCFD2 NSRP1 JMJD1C STX12 CAB39 TNRC6A MED4 ZNF721 SSH2 PDE4B RNF168 PPM1K
acute_cd4	1	timen	C2_CP_KEGG	KEGG_TYPE_I_DIABETES_MELLITUS	0.00130152	0.024543	0.45506	-0.633442	-2.02882	16	HSPD1 HLA-C HLA-E HLA-A HLA-B HLA-F
acute_cd4	10	timen	C5_HPO	HP_APLASIA_OF_THE_FINGERS	0.00130157	0.109649	0.45506	0.332897	1.86955	28	RPS29 RPS15A RPL27 RPL5 RPL15 RPS7 RPS10 RPL18 RPS28 RPL35A RPL11 RPS26 RPS19 RPL26 RPS27
acute_bcell	7	sex_n	C3_MIR_MIRDB	MIR29A_3P	0.00130254	0.109847	0.45506	-0.435972	-1.71113	98	DDX3X ZFX MOB1A ELF2 KDM5B TCF4 METAP2 TMOD3 EIF3J REL CCNT2 SIDT1 STX17 MCL1 TRAF4 CRYBG1 NASP PRPF40A DAAM1 NKTR ATAD2B USP34 RIC1 WDFY1 LYPLA1 RNF138 KLHL28 RERE ING3 ABCE1 ANTXR2 PAIP2 MORF4L2 PRRC2C REST TAF11
acute_bcell	7	sex_n	C3_MIR_MIRDB	MIR29B_3P_MIR29C_3P	0.00130254	0.109847	0.45506	-0.435972	-1.71113	98	DDX3X ZFX MOB1A ELF2 KDM5B TCF4 METAP2 TMOD3 EIF3J REL CCNT2 SIDT1 STX17 MCL1 TRAF4 CRYBG1 NASP PRPF40A DAAM1 NKTR ATAD2B USP34 RIC1 WDFY1 LYPLA1 RNF138 KLHL28 RERE ING3 ABCE1 ANTXR2 PAIP2 MORF4L2 PRRC2C REST TAF11
acute_cd4	14	sex_n	C3_MIR_MIRDB	MIR371A_5P	0.00130273	0.202275	0.45506	-0.442522	-1.75305	65	KDM6A SRSF2 NR4A2 HMGB2 SUZ12 CCSER2 EVI2B SRSF3 SLC16A7 HELZ MAP3K1 TTC39C CYP20A1 COMMD8 EML4 CDK13 SAR1B CELF1 PSMD12 MAPRE1 RABIF
acute_cd8	11	sex_n	C3_MIR_MIRDB	MIR10397_5P	0.00130347	0.139145	0.45506	-0.6042	-1.89409	22	LUC7L3 FOXJ3 COX16 VPS13C VCPKMT SACM1L EPHA4 RNF139 AP3S1 RAP2C
acute_bcell	10	acuity_maxn	C5_GO_CC	GOCC_SECRETORY_VESICLE	0.00130388	0.0200061	0.45506	0.311702	1.47792	317	ATP2B1 RABAC1 ADGRE5 SRGN NME2 S100A11 HSPA8 MIF BIN2 FLOT2 TMED10 RAB8A CAPN1 OSTF1 SLC9B2 RAB5A ANXA2 LAMTOR1 CTSC RHOG LAMP1 GSN DPP7 GMFG CNN2 SERPINB1 CD53 CYBB TIMP1 RAB5C ACAA1 CR1 CSTB NRAS PFKL LGALS3 ALDOA TMBIM1 ARPC5 UBR4 ERP44 COMMD9 HMGB1 CYBA HLA-C CD44 CDC42 CAP1 CTSH ACTN4 CD55 DYNLL1 PSMC3 STK10 XRCC5 ACTR1B TMSB4X PRDX6 SNAP23 RHOA RAB4A PTPN6 METTL7A SPTAN1 RAB7A MYH9 ATP6V1A OLA1 PSMD14 SLIRP PTGES2 ATP6V0D1 MLEC SNAP29 LTA4H GPI RAB8B RAB31 PSMD1 SYNGR2 PAFAH1B2 CALM3 MAN2B1 HSPD1 KCNAB2 PSMD7 APRT PKM DBNL PSMD11
acute_cd8	9	timen	proteinatlas_blood_expression_cluster	Cluster 13: T-cells - Unknown function	0.00130407	0.016627	0.45506	-0.638051	-1.72347	23	TRAC TRADD HERC6 GBP5 G3BP1 PBXIP1 ASF1A CRYBG1
acute_myeloid	13	age_n	C5_GO_MF	GOMF_SIGNALING_RECEPTOR_REGULATOR_ACTIVITY	0.00130413	0.090917	0.45506	0.494504	1.56232	65	AREG RETN TYMP MTRNR2L8 NAMPT TNFSF13B ADM LY6E TGFB1 METRNL CLEC11A CD320 TNFSF10 SECTM1 LILRB4 CCL5
acute_bcell	11	covid	C3_MIR_MIRDB	MIR6833_3P	0.0013046	0.361521	0.45506	-0.368495	-1.72669	94	CD44 VPS13C ZBTB20 RSBN1 TPT1 EP300 P2RY10 SBNO1 IKZF1 DNAJB9 MAP3K2 TNRC6B PDE4D ZNF195 GTDC1 DENND4A ATP2A3 ZFP36L1 LENG8 ZNF721 ZNF791 ZBTB7A ZNF493 ARF6 ATP8A1 ZNF451 ADAM10 BCL11A QRSL1 FAM120A PPP6R3 GNB1 ITGA4 SEC61B SLC12A6 UHMK1 ZNF207 TOB2 ATF7IP TBL1XR1 GSE1 ARL4C
acute_bcell	3	age_n	C5_HPO	HP_ABNORMAL_SYSTEMIC_BLOOD_PRESSURE	0.00130486	0.133585	0.45506	0.345437	1.62404	96	MT-ND1 MT-CO3 MEF2A MDH2 DHPS CHCHD2 DGUOK MT-CYB ATRX STAT1 MT-CO1 NCF1 APRT CD2AP ASXL1 POU2AF1 LYZ GNAS WNK1 STAT2 IRF5 BAZ1B HLA-DRB1 MT-CO2
acute_bcell	all	age_n	C2_CP_KEGG	KEGG_CARDIAC_MUSCLE_CONTRACTION	0.00130498	0.0275678	0.45506	0.468937	1.87475	35	CYC1 MT-CO3 TPM1 ATP1B3 SLC9A6 SLC9A1 ATP1A1 MT-CO1 UQCRQ COX6A1 UQCRFS1 COX8A
acute_myeloid	9	timen	C2_CP_KEGG	KEGG_TYPE_I_DIABETES_MELLITUS	0.0013053	0.0207543	0.45506	0.588996	1.70436	22	TNF HLA-DQA1 HLA-DQB1 HLA-DPB1 CD86 HLA-DPA1 HLA-DMA HLA-DRA HLA-DMB
acute_cd4	11	sex_n	C2_CP_KEGG	KEGG_CELL_ADHESION_MOLECULES_CAMS	0.00130532	0.0305444	0.45506	-0.535516	-1.95406	37	HLA-DRB5 HLA-DRB1 HLA-DRA HLA-DQA2 HLA-DPB1 HLA-DPA1 GLG1 ITGB1 PECAM1 HLA-E HLA-DQA1
acute_myeloid	15	covid	C3_TFT_GTRD	HMBOX1_TARGET_GENES	0.00130545	0.0128207	0.45506	-0.405923	-1.45759	153	RPL10A RPS3A RPS6 HNRNPK NACA SOCS3 RPL23A CCT6A RPS8 STAT3 RPL14 NDUFS5 CACYBP HSBP1 CD68 RPL27A CD52 HNRNPM NDUFS7 NCL NFE2 N4BP2L2 ADRM1 ACAP2 RPL37 NAP1L1 ATP5PB EIF5 LAIR1 DGUOK EIF3E RPS24 PPIA RPS9 RPL23 RPS7 SSR1 MALAT1 RPS2 ANP32A RPS15 TMEM14B RPL7A RBM39 PRR13 UFC1 RPL17 IFI16 MRPL57 TPM3 BANF1 CHCHD2 MAGOH LYZ ANXA1 RPS28
acute_myeloid	3	acuity_maxn	C5_GO_CC	GOCC_POLYSOME	0.0013056	0.0265521	0.45506	-0.377095	-1.68767	58	RPS26 RPL30 EIF3H RPS28 RPL24 RPS4Y1 BTF3 RPL32 RPS29 RPL18A RPL11 RPS23 RPL39 RPL18 RPL6 RPL41 RPS6 RPL10A RPL8 RPL19 IMPACT RPL7A RPL36 LARP4B RPS21 RPS3 LARP1 RPS4X RWDD1 FXR2
acute_cd8	10	timen	BTM_MODULES	enriched in T cells (I) (M7.0)	0.00130607	0.016044	0.45506	-0.548295	-1.73876	50	PRF1 GIMAP7 IL7R CD2 EOMES GPR171 TRAC LCK CD247 PTPRCAP TRAT1 SIT1
acute_bcell	7	covid	C2_CP_KEGG	KEGG_T_CELL_RECEPTOR_SIGNALING_PATHWAY	0.00130615	0.0222	0.45506	0.529076	1.84753	38	NFKBIA JUN RHOA PAK2 CARD11 PPP3CA MAP3K7 MAP3K8 NFKBIB CDC42 MALT1 NRAS MAP2K1 CBLB PDPK1 PPP3CC
acute_myeloid	3	timen	C5_HPO	HP_DEGENERATION_OF_THE_LATERAL_CORTICOSPINAL_TRACTS	0.00130637	0.293903	0.45506	0.653157	1.77492	14	C9orf72 SQSTM1 FUS SPG7 SOD1 DCTN1 CHCHD10 UBAP1 VCP
acute_cd4	2	covid	C5_GO_CC	GOCC_U1_SNRNP	0.00130665	0.0315844	0.45506	0.639795	1.74828	17	SNRPB SNRPC SNRPD3 SNRPG SNRPE SNRPA LUC7L3 PRPF39 SNRPN LUC7L SNRPB2
acute_myeloid	4	sex_n	C2_CP_KEGG	KEGG_RIBOSOME	0.00130665	0.214291	0.45506	0.556215	1.92245	85	RPS4Y1 MRPL13
acute_cd4	7	timen	proteinatlas_blood_expression_cluster	Cluster 51: Monocytes - Innate immune response	0.00130687	0.0135915	0.45506	-0.447294	-1.69848	91	XAF1 OAS1 LY6E OAS3 PTPN6 IFITM3 SPN DRAP1 MOV10 CTSC ABI3 RAB10 FCER1G M6PR
acute_myeloid	12	timen	proteinatlas_blood_expression_cluster	Cluster 41: Basophils - Cellular respiration	0.00130722	0.0130722	0.45506	0.313962	1.49359	124	MT-CO3 MT-CYB MT-ND3 MT-ATP6 MT-ND4 MT-CO2 MT-ND4L MT-ATP8 MT-CO1 MT-ND5 MT-ND2 KCTD20 ARMH3 REPS1 MT-ND1 NRGN ZNF316 DTD1 GNAS AFF4 CCNT2 PTPN9 EXD3 GRAMD1A PRKCSH SMAD2 MCRIP1 FMNL3 TAF15
acute_cd8	2	timen	BTM_MODULES	regulation of antigen presentation and immune response (M5.0)	0.00130769	0.0123297	0.45506	0.331304	1.67919	60	JUN FOS NFKBIA HLA-DRA LIME1 CD3E HLA-DMA CD3D
acute_cd8	9	sex_n	C3_MIR_MIRDB	MIR4445_5P	0.00130795	0.245174	0.45506	-0.638563	-2.01698	20	ARMC8 MOB4 ORC4 FBXW7 CRLF3 ASH1L DMXL1 MTPN ZC3H6 PUM2 ETFA
acute_myeloid	15	covid	C3_TFT_GTRD	PHF2_TARGET_GENES	0.00130824	0.0128207	0.45506	-0.385241	-1.41833	221	HNRNPA1 GSTP1 PABPC1 CCNI NACA DBI RPL36A RPLP1 GADD45B SAT1 RPL10 FOS TOMM5 ZNF706 GAPDH EIF3L RPS3 HSP90AA1 RPS16 SRSF3 COX7C HINT1 HNRNPM NDUFS7 RPL27 NCL LAMTOR4 RPS23 ENO1 EEF1D ZFAND5 EIF3M RPL6 PPIG UBE2D2 SF3B2 RPL23 PSMA7 RPL8 POLE4 RPL18A KHDRBS1 VDAC1 RPS2 EIF4EBP1 PNPLA6 TPI1 TMEM14B RGS19 PARK7 RIN3 IRF1 RBMS1 RPL11 RBM39 HMGN1 SRP14 PSMD8 C11orf58 GTF3C6 MRPS6 RPL17 CCT4 DUSP6 VAPA EID1 BANF1 XRCC6 VSIR FKBP1A HM13 LDHA TOMM22 RPL13 DDX17 RPS28 RAB7A SERPINA1 RPS25 YWHAE NDUFV2 ZEB2 EIF4A1 TSC22D3 RSL1D1 NAMPT SSR3 MBOAT7 MRPL52 EIF4G2
acute_cd8	3	acuity_maxn	C5_GO_CC	GOCC_LUMENAL_SIDE_OF_ENDOPLASMIC_RETICULUM_MEMBRANE	0.00130824	0.0757327	0.45506	0.423442	1.88119	25	HLA-DQA2 HLA-DRB5 HLA-C HLA-DQB2 BCAP31
acute_myeloid	14	timen	BTM_MODULES	Activated (LPS) dendritic cell surface signature (S11)	0.00130834	0.0143917	0.45506	-0.799618	-1.75591	10	IFI27 IFI6 TNFSF13B IL3RA
acute_myeloid	14	covid	C5_GO_CC	GOCC_PROTEASOME_ACCESSORY_COMPLEX	0.00130871	0.0358961	0.45506	0.654748	1.77097	22	PSME2 PSMD4 PSMD3 PSME1 PSMC2 PSMD6 PSMD7 PSMD14 PSMC5 PSMC4 PSMC3 PSMD2 PSMD8
acute_cd4	3	age_n	C5_GO_BP	GOBP_CHROMOSOME_ORGANIZATION	0.00130936	0.336524	0.45506	-0.288874	-1.36837	572	SSRP1 PPHLN1 SSBP1 OGT SMARCB1 KAT6B HP1BP3 SMG1 ITPA ARID1A ZNF335 SMC1A PHF19 MECP2 DCP2 CDC26 G3BP1 HDAC7 FBH1 ENY2 TSPYL1 CCT4 YY1 CHRAC1 ATM LATS1 HUS1 TRIM27 UBR2 KMT2A PIH1D1 PDCD6IP KMT2B EMSY NUDC PSMG2 PRKCB ZMYND11 ANP32E RBBP7 USP16 ATF7IP2 RECQL CCT2 RING1 ANAPC1 DNAJC2 CHMP5 CBX3 ATR NSL1 POGZ UIMC1 NSD1 HMGA1 CHD9 C17orf49 KDM5C HNRNPA2B1 CHD3 CTCF CTBP1 MAD2L2 ACTR8 TENT4B SMARCC2 SET HMGN4 CGGBP1 RBL2 KAT2A INO80C RNF40 SMYD2 RAD21 PCID2 SETD1B TNKS KLHL22 SMC3 MCM3 INO80E DDX3X DR1 KDM6B ATF7IP GATA3 WBP2 MCRS1 TERF1 AKAP8 SPTY2D1 ANAPC11 USP3 PTGES3 KIF22 SUN1 ATAD2 ESCO1 IKZF1 ARID4B RNF20 ERCC1 CDC27 CCT5 CFDP1 BANP SIRT7 ASH1L DUSP1 CTC1 NSMCE2 EP300 HNRNPU RUVBL1 SLF2 AXIN1 DAPK3 HMGN1 APC KDM2A BRD4 XRCC1 YLPM1 CHMP6 PDS5B CHMP7 AEBP2 MSH3 CHD6 TDRD3 PHB2 ZNF518B NAP1L4 DKC1 SENP6 NOP10 JMJD1C ANAPC15 NSD3 SEH1L SMARCA5 KDM4C ACD ACTR6 EHMT2 ANXA1 CHMP4B AIFM1 ZBTB1 ZNFX1 ARID1B MRE11 RIF1 MEAF6 RBL1 KAT6A SIRT2 GPX4 HSP90AA1 SETX RUVBL2 BABAM2 MCM6 USP21 HMG20B TOP2B PSME4 FAM50A SAFB ANAPC5
acute_myeloid	15	age_n	C5_GO_MF	GOMF_PEPTIDE_ANTIGEN_BINDING	0.00131072	0.0583423	0.45506	0.696162	1.86758	14	HLA-DPA1 HLA-DQB1 HLA-DPB1 HLA-F HLA-B FCGRT HLA-DRB1 HLA-C HLA-E
acute_bcell	1	acuity_maxn	C5_HPO	HP_STROKE_LIKE_EPISODE	0.00131186	0.728529	0.45506	-0.663621	-2.10966	14	MT-ND6 MT-ND5 NDUFA8 MT-CO3 LRPPRC PMM2
acute_myeloid	12	covid	BTM_MODULES	enriched in activated dendritic cells (I) (M119)	0.0013119	0.0104132	0.45506	0.784938	1.88552	11	RGL1 IL1RN ATP1B1 CD86 IL4I1 PRKCD RIN2
acute_cd8	8	age_n	C5_HPO	HP_THROMBOCYTOSIS	0.00131193	0.865685	0.45506	0.457288	1.79886	45	RPS26 HLA-DQB1 HLA-DQA1 ACAT1 IFNG TGFB1 PSTPIP1 RPS19 RPS29 IFNGR1 TET2 RPSA BCR RPS20 RPS28 CD55 RPL35 RPS27 RPS7 RPL35A RPL11 RPL31
acute_cd8	all	covid	C2_CP_KEGG	KEGG_AUTOIMMUNE_THYROID_DISEASE	0.00131208	0.0221742	0.45506	0.598645	1.65112	29	HLA-DQA2 HLA-DRB5 CD86 FASLG HLA-DQA1 GZMB HLA-DPA1 CTLA4 PRF1 HLA-DPB1 HLA-DMA CD40LG HLA-DQB1
acute_cd8	2	covid	C5_GO_CC	GOCC_PROTEASOME_COMPLEX	0.00131214	0.0335252	0.45506	0.538225	1.66999	57	RAD23B PSMD14 ECPAS PSME2 PSMC6 PSMB5 PSMD7 PSMC1 UBR1 PSMA3 UBQLN1 PSMD10 PSMB7 PSMC4 PSMA6 PSMD12 PSMA2 PSMB9 RAD23A PSMF1 PSMC3 PSMD3 PSMA5 PSMB2 PSMD4 PSMD11 PSMD5 UBE3A PSMA7 PSMB10 PSMB8 VCP UBE3C PAAF1
acute_myeloid	2	timen	C3_MIR_MIRDB	MIR934	0.0013122	0.665517	0.45506	-0.423424	-1.7673	42	CYP1B1 CYTIP MRPL17 MITD1 ATP6V1C1 KMT2C MEFV TFEC KANSL1 RBMS1 LMO4 KPNA1 PYM1 UFM1 UBE2E1 C11orf58 ARL2BP GSR FZD2 OXR1 SNX18
acute_cd8	2	sex_n	C3_MIR_MIRDB	MIR524_5P	0.00131269	0.0952162	0.45506	-0.305948	-1.45192	581	KDM6A RAP2C TCF4 CEP120 TOX SLC4A7 LMNB1 CEP57 FOXJ3 MAPK1 IMPA1 SLC38A2 NKTR HEG1 IRAK2 ADK PHLDB2 LATS2 SLC25A13 THOC3 PPM1L NXT2 ATP2B1 CNOT6L STAT4 NR4A2 BCL11B JMY ATP8A1 FAM169A TRIM23 HIVEP2 GNAI3 DUSP6 STAU1 RNF130 B4GALT1 DICER1 UBR1 TAB2 ZNF516 SGMS1 BCLAF1 PGRMC1 PPP3CA CREM CLOCK SEC24B ZMYND11 EP400 PKN2 TENT4B EPC1 RBM27 ZNF655 SOCS6 ARL5B ATG2B GOLGA8N MPRIP ZMYND8 NUP205 LARP4 GORASP2 TMEM170A UBE2B COX16 FOXO1 SLC6A6 CHN2 NUDT4 MXD1 SCYL2 JARID2 NCOA1 TMEM33 GFPT1 UBASH3B FBXO3 SRBD1 MRS2 DHX40 PPM1A SAFB KPNA4 PRDX3 GABPA MAP4K5 PNN SMAD2 KIF21A SGK1 PPP5C BRD3 MTMR12 ATP1A1 MAP4K3 YTHDC2 CREB1 RGCC SRSF2 VIRMA CRTC1 SFPQ SPTY2D1 PNRC1 ESYT2 CHIC1 TBCCD1 ZMAT3 ZBTB44 SMC4 TAOK1 FAM221A RRAS2 NUP37 ATXN1 UBR5 SH3KBP1 HSF2 EOMES CGGBP1 SP3 PARP8 ARGLU1 PIP5K1A HS3ST3B1 CDK6 PUM2 RP2 RANBP9 ZFP36 TMEM181 ACBD5 MMGT1 AMFR TMEM50A DCAF10 FAM76B CEBPD SC5D FCGR2A AP2B1 SMNDC1 USP25 PDE4B TRIO PAFAH1B1 RBM26 RAB11A PLAGL1 CPEB3 TMX4 VCAN SEPSECS WASHC4 LNX2 BZW1 BRD4 IFT52 FAM126B GMFB MAPK1IP1L GSPT1 ARHGAP12 SEH1L SPTSSA CLSTN1 PLEKHF2 PTPN12 ERBIN GNA13 SS18 MAPK6 TXNL4B EED CD46 MFSD14A API5 KIF1B GPBP1 SIRT1 CREBRF TRIP11 MAP3K8 PHF20L1 RPS6KB1 ARIH1 CYTH2 PELI1 RIF1 BOD1L1 FZD3 APPBP2 CBX3 ASH1L PHIP DDHD1 SSNA1 SMCHD1 SUZ12 LUC7L2 PMS1 SBF2 BTAF1 APPL2 G3BP2 WNK1 SUMO1 NFATC3 BMPR1A DDX6 SRSF10 CENPC UBN2 SUB1 SMARCA2 PPP3R1 RAB11B ZYG11B RBM39 DGKE SRD5A1 ADAM10 QKI PRPF39 L3HYPDH IPMK TRAPPC13 HNRNPU PPP1R8 JUN MBTPS1 TAF12
acute_bcell	12	acuity_maxn	C3_MIR_MIRDB	MIR4325	0.00131305	0.255334	0.45506	-0.424369	-1.72173	79	PNISR KLHL14 MYCBP2 BNIP2 PRPF40A SCAF11 FBXW7 MYH9 MAPRE1 ARID4B RBM47 SYPL1 RPL15 FNBP4 BCAT2 COX11 ATG3 SLTM CDCA7L RABGAP1L SETD5 MTDH DPF2 REST AFF1 TRAF3
acute_cd8	6	age_n	C3_MIR_MIRDB	MIR222_3P	0.0013135	0.364988	0.45506	0.374259	1.67756	109	DDIT4 AGTPBP1 TSC22D3 ZFP36L2 PIK3R1 BRWD1 DPP8 ANKRD12 SVIP MIDN DPH6 UBE2J1 CBWD5 SEC62 SLC2A13 WDR47 SMARCA5 CCDC18 PAIP1 TNRC6C TFG SUN2 FOXN2 ZMYM2 RNPS1 BBC3
acute_cd8	6	acuity_maxn	C5_GO_MF	GOMF_OXIDOREDUCTASE_ACTIVITY_ACTING_ON_THE_ALDEHYDE_OR_OXO_GROUP_OF_DONORS	0.00131353	0.188622	0.45506	-0.552052	-1.71755	23	BCKDHB DHTKD1 FAR2 DLD ALDH9A1 DLAT HSD17B12 ALDH18A1 ALDH16A1 BCKDHA ADH5 OGDH PDHB
acute_cd4	10	age_n	C3_MIR_MIRDB	MIR302C_5P	0.0013143	0.220634	0.45506	0.333977	1.56285	137	MBNL1 SESN3 XAF1 HNRNPR ZFP36L2 SH3BGRL DCP2 REST VMP1 CFLAR HNRNPF UBQLN1 RBL2 NDUFB4 EIF2AK1 SON FOXN2 COX7A2L CLTC RB1CC1 BDP1 HNRNPH1 PPHLN1 TNRC6B LCOR SLC16A7 WASHC3 CAND1 NAA16 LMBRD1 IDI1 PPP1CC ZNF302 SATB1 PTP4A1 DMXL1 CYCS RPRD1A SFPQ RORA
acute_cd8	1	age_n	C2_CP_KEGG	KEGG_ANTIGEN_PROCESSING_AND_PRESENTATION	0.00131464	0.106486	0.45506	-0.487101	-1.69541	58	KLRC2 HLA-DQA2 KLRC3 NFYC KIR3DL1 HLA-DRB5 KIR2DL3 KLRC4 HSPA1A KIR2DL1 CREB1 RFX5 LTA PSME3 HLA-DPB1
acute_cd8	4	sex_n	BTM_MODULES	enriched in antigen presentation (II) (M95.0)	0.00131466	0.057407	0.45506	-0.671785	-1.77552	19	HLA-DRA FGL2 SELL SLA HLA-DRB1 AIF1 GIMAP6 EVI2B
acute_cd8	2	covid	C2_CP_KEGG	KEGG_CYTOSOLIC_DNA_SENSING_PATHWAY	0.0013148	0.0423365	0.45506	0.606511	1.74419	34	IRF7 DDX58 ZBP1 ADAR CASP1 CCL4L2 TREX1 CHUK RIPK3 POLR3A TBK1 PYCARD MAVS CCL4
acute_cd4	6	covid	C5_GO_CC	GOCC_LUMENAL_SIDE_OF_ENDOPLASMIC_RETICULUM_MEMBRANE	0.00131493	0.0293436	0.45506	0.609785	2.03262	18	HLA-DPA1 HLA-DPB1 HLA-A HLA-E HLA-DQB1 HLA-C HLA-B CALR
acute_cd8	9	age_n	C5_GO_MF	GOMF_MONOCARBOXYLIC_ACID_BINDING	0.0013153	0.487739	0.45506	0.644074	2.2078	12	ALOX5AP GSTP1 S100A8 IGF2R PTGDS S100A9
acute_bcell	all	covid	C5_GO_MF	GOMF_RIBONUCLEOTIDE_BINDING	0.00131619	0.0896204	0.45506	0.318265	1.14346	1263	IFI44L CMPK2 OAS3 MX1 MX2 OAS1 SLFN5 EIF2AK2 DDX60 OAS2 GBP1 DDX60L DDX58 ZAP70 RTCB DHX58 CHST12 JAK2 EHD4 TK1 TUBB6 ABCF1 HELZ2 TNK2 UBE2C MOV10 SEPHS1 ARL4D CGAS DDX47 RTCA GCDH PEAK1 CDK14 EIF4A3 KIF5B IFIH1 NUBP1 HELB RAB1A MAP2K4 PIM1 CBWD1 UBA7 ACSL4 ATP10D TDG ACSL3 TARS2 CHUK SMC4 INO80 DDX23 SAR1A SAMHD1 NARS2 MTRR DNAJA1 IFT27 ITPK1 GALK1 PTK2 RRAGA GIMAP7 MAPK6 RIPK2 FARSA NVL KTI12 HSPA13 UBE2G1 MKI67 TRIB1 RAB8A RIOK2 DHX15 SRPRA EIF4G1 MTREX ACSF3 ADCY7 UBA3 UBE2T WNK1 PPIP5K2 NMRK1 AK6 TOR1B RAD54L2 CDK7 MASTL TTF2 KIF20B PAICS BUB1 KIF18A PLK1 HSPA5 NME6 NUDT2 PRKAG2 TOP1 NOD1 GCH1 TTLL5 RNGTT ARF4 ATP11C CDK17 RHEB PIP4K2C MLH3 GNE TAP2 DHX37 CTPS1 MLKL AQR ATP6V1A ARL5B PRIM1 P2RX1 GMPPB HARS2 STK10 TOR1A HBS1L EPHB6 RALA RAD50 LIMK1 FAM20B HCK STRADB TOR2A GPN2 GPN1 CBWD2 UBE2S TRMU HSPA1B TOP2A TBK1 SMARCAD1 TAP1 PIP5K1A PI4KB CHKB FGR RAP2B ABCC5 ATP2A2 ERCC6 CENPE SHPRH ATL2 RRM1 PIK3R4 ATAD3B THG1L LANCL2 CHEK2 ACBD3 PIM3 KIF22 ETNK1 RUVBL2 MTIF2 PDK4 GATB RABL2B AK2 ASNS GRK3 FER PANK4 IDH3G HSP90B1 MTHFS CDK16 CSNK1D RAC1 PLK2 ACOT7 MTHFD1 DHX38 RPS6KB2 SMC2 CHORDC1 PSMC2 RAB10 MAP2K7 CSNK1G1 CHEK1 FASTK MAP4K2 PGS1 LSG1 GATC ATP8B2 PIM2 PSMC4 AARSD1 WRNIP1 MTG1 AGK MCM7 FLT1 CAMK2D PSMC3 NUDT16 RAB34 ERAL1 ERCC2 RIPK3 UBE2Z RAB5A DHX9 IDNK HELQ MINK1 HLTF ORC5 IKBKE CSNK2A2 RAB22A ACBD5 ARL8B LATS1 DDX54 IP6K2 LARS2 ACBD4 DHX8 DHX29 NEK9 CAMK4 ARAF DHX16 CDK5 HSPA9 CDK11B UBE2O CLK2 KIF2A NOL9 DHX34 SCYL2 PSMC1 GLUL HIPK3 MAPK14 RHOB DARS2 DGKE DDX10 RBKS DDX52 RAB29 KIFC1 DDX24 GBP5 PPCS FARSB PPCDC RAB27A PSTK CLK4 FKBP4 HACL1 CDC7 MMAA DRG2 MCM5 STK38L ABCD3 AFG3L2 DYNC1LI1 BMP2K SAR1B HIPK1 CUL9 OBSCN SMARCA5 HMGCR HSPH1 PRKAR1B DNAH1 MCM6 IPMK LRRK1 RAN PAPOLG FLAD1 NRAS CDK1 PIK3C2A GNAI3 GIMAP2 SOAT1 MFN2 CDKL1 NDUFA13 FARS2 GTPBP10 IP6K1 ULK3 MAP3K7 AURKB ABCB8 GNL3 STK40 LCK RPS6KA3 NAIP ASCC3 MYO1C SGK1 NMNAT1 PIK3CA RABL2A UGP2 DDX27 HELLS RFK GPHN ARL1 RAB12 DHX35 MAPKAPK5 SMC5 PIP5K1B ARL16 MOCS3 TUBA1C STK19 ATP13A1 TRPM7 GNA13 CSNK1G3 CDC6 MAP2K6 BRAF SPAST ABCC1 DDX20 DMPK PSKH1 PSMC6 AAK1 STK35 UPRT ATP7A PRAG1 SMCHD1 PRKD2 MYO5A UBE2K CLK3 RAB21 IRAK4 ERCC3 WEE1 TAF1 AK3 FPGS RAB1B FANCM CLPB UHMK1 NME1 NEK8 TENT4A PTPA TUBA1B UPF1 SUPV3L1 CHD1 TYW1 CDK10 ACSL5 VRK2 ABCA5 TUBG1 ROR1 HYOU1 DNAJC27 MMAB FES PNKP RABL3 EIF4A2 DDX59 VPS4A EIF5B P2RX7 AK8 HSPA4 RPS6KB1 RP2 EIF2B2 GPN3 CLCN6 RAP2A RFC2 AKT2 SIK2 DDX18 PFKFB3 NKIRAS2 PRKX RAB40B RAB13 GTPBP8 SIK1B RALB RFC4 MAPK8 ABCA1 NRBP1 RAB28 PRPF4B GBP4 PRKACA SLFN11 ABCB7 RAB8B MSH6 MCM3 LONP2 GAK YARS2 CHD6 UBE2E3 ATAD2 RIT1 DNAJA2 RHOT1 ACTR3B CERK ABCB1 NAGK MCM8 TRAP1 GSS ARL11 ATAD5 MFN1 PIK3CD SRP54 ALPK1 EP400 RIPK1 PLK3 MTHFD1L
acute_cd4	all	covid	C5_GO_CC	GOCC_ORGANELLAR_RIBOSOME	0.00131619	0.0240485	0.45506	0.446069	1.46665	81	MRPS18C MRPS18B MRPL46 MRPS18A MRPS22 MRPL32 MRPL42 MRPL13 MRPS2 MRPL49 MRPL27 MRPL19 MPV17L2 MRPS9 MRPL10 MRPL44 MRPS12 MTERF4 MRPL9 MRPL28 MRPS35 MRPS26 MRPL20 MRPL43 MRPL58 MRPL18 MRPL53 MRPS10 MRPL22 MRPL17 MRPL36 MRPL50 MRPL41 MRPS11 NSUN4 MRPL2 MRPS7 MRPS14 MRPL40 MRPL54 MRPS16 MTG2 MRPS28 MRPL21 MRPL34 MRPS24 MRPL12 NDUFA7 MRPL37
acute_cd4	2	acuity_maxn	C5_GO_CC	GOCC_VESICLE_MEMBRANE	0.00131619	0.105656	0.45506	-0.316755	-1.19916	608	MLEC SEC24C SH3BP5 EHD1 AP3B1 CD63 PLIN3 UBA1 CYB5R1 SH3KBP1 USP8 LAIR1 CLINT1 RAB8A HLA-DRA NCSTN HLA-DQB1 RAB10 SEC31A PIKFYVE RIPK1 NCF4 VPS4B NCKAP1L VPS45 TBC1D5 STOM STX4 MYD88 TBC1D10C TMEM9B NECAP2 RAB8B DIAPH1 YIPF2 SCYL1 VPS35 PDIA3 ATG16L1 VAMP7 LNPEP ITCH MCTP2 SCAMP2 APPL1 BORCS5 APPBP2 TMEM175 SCAMP1 TAPBP STX12 SYT11 BECN1 CLTC SORL1 RUFY1 VPS25 FLOT2 TMED10 CD46 RAB18 HGS ABHD17A SEC23IP AGTRAP SLC44A2 TYROBP AP3M1 KDELR2 VPS16 TMEM179B RAP2B RAB27A SNX17 RAB37 RAB5C VTI1A RAC1 SNTB2 PIK3R4 COPG1 MOSPD2 DNAJC13 LAMTOR2 ANXA7 ITGAL SEC24B RAB6A HLA-DMA ACAP2 RAB27B VOPP1 SNX27 PACSIN2 RABEPK OSBPL9 WIPI1 DEGS1 YKT6 AP2M1 GBP1 TMBIM1 TCIRG1 ATP6V0D1 ITGAM CLTA CD58 SRI TSG101 CTSD NCK1 YIPF1 RAB11B LAMTOR1 PTPRC CD320 HMOX2 CORO1A TMX3 NUMB ARF6 COPZ1 VPS13C COMMD1 RBSN CLN3 AP2A2 VPS28 AP2B1 SNAPIN COPE TSPAN14 EPS15 TMEM165 SNX10 SERPINB6 PEF1 DNM2 GPR89A LAMP2 ATP8A1 VAPA GLIPR1 CAMK2D VPS26A ADRB2 TMC6 STX5 RNF13 NRAS COPB1 BCL2L1 CHMP2A TMEM30A TAP2 MFSD10 ECE1 HLA-DPB1 AP1S1 PSEN1 PIP4P2 ATP2B1 FCGRT DDOST SCARB2 TAB2 INPP5B CHMP2B USO1 MMGT1 AP1S2 STX7 FCER1G ZDHHC13 SUN2 GGA1 TMEM9 TGOLN2 WDR83 RAP2C RAB14 TMEM63A SPPL2A CPNE3 VTA1 ARL8B SEC24A VPS29 COPG2 ARHGAP1 ANXA1 VPS41 PHACTR2 TNFRSF1B NCALD AP1B1 PIP4P1 COPB2 RALA ADGRE5 CHMP4A CHMP5 GRIPAP1 GOPC ATG12 SCAP TRIP11 RHOF ADAM8 LAMTOR3 VPS53 MDM2 TPRG1L ATG5 MR1 RAB5B RAB22A PLEKHF2 UBR4 HLA-G VPS37B SCAMP3 SNX14 RAB24 CYB561 PRCP AGPAT2 CAMK2G ATP6V0A2 HLA-DQA1 VPS13A WASL AP2A1 ANKFY1 WHAMM CDIP1 RAB7A SPG21 ANXA2 HTT KDELR1 SREBF2 SLC9A6 RHOG TMED7 SNF8 ANKRD27 ASPSCR1 STK10 ATP6V1D SCAMP4 MON2 IQGAP1 PIP5K1C CHMP1A FABP5 HPS6 CLIP1 AP5M1 LPCAT1 IRAK4 SEC22B TM9SF2 CALR PSAP GDE1 LAMP1 CNIH1 ADAM10 MAP3K7 VAC14 AP3D1 MTMR2 SLC9B2 CHMP3 SNX6 PML RABEP1 VTI1B CD74
acute_cd8	1	covid	C5_GO_CC	GOCC_ENDOPLASMIC_RETICULUM	0.00131619	0.0903046	0.45506	0.32633	1.15602	1075	MX1 OAS1 RSAD2 IFI27 SHISA5 IFIT2 HLA-DQA2 TMEM14A CLEC2D TMEM208 NSG1 ALOX5AP PTGDS LRRC59 VRK2 HADHB MR1 MLC1 TOR1A DERL2 MCFD2 NRAS STAU1 CNPY3 COPB2 TMBIM6 ERGIC2 C19orf12 SIL1 DIAPH2 KIFAP3 CES2 TMX2 VAPB EMC2 MIA3 DNAJB12 VTI1B PNPT1 PLOD1 COPZ1 PARP16 LRBA RCE1 CCDC47 BFAR RRAS2 TAP1 TMEM33 LGALS1 ZDHHC24 CDS2 SMIM14 RPN1 IL15RA BSCL2 SREBF2 EMC10 APOL1 BCL2 TMEM170A RNF125 DTNBP1 HTT MPDU1 SPAST CAMK2D MAN1B1 GBA PML ACSL3 RAB10 TXNDC12 SERINC1 CDKAL1 SLC37A3 DEGS1 PIGQ ZDHHC4 GNAI3 GPAT4 PUM3 BAK1 SCARB2 RP9 SAR1B DHRS3 SOAT1 TMED5 SRD5A1 MAN1A2 CRAT TMED4 ERP44 BCAP31 ERLEC1 KDELR1 SRPRB PEF1 NDFIP2 PTPN1 CAST SEC22B ZDHHC12 LMF1 HLA-DQA1 POFUT2 ANKRD13C AGTRAP SIGMAR1 POR PRSS23 NCSTN LSS ZDHHC3 KRAS GRN FIG4 ST6GAL1 VMP1 CREB3 CYBB CEPT1 ALG6 HLA-DPA1 TAPBPL DERL1 CRELD2 COL6A2 CAPN2 GNPNAT1 EHD4 SAMD8 TRAPPC2L ALG1 SERPINA1 G6PC3 APH1A ARSA LSG1 VCAN RPN2 SEL1L SSR1 STOM SEC31A MIA2 USP25 AIMP1 LRPAP1 HERPUD1 SLC39A1 PYURF CYB561D2 HLA-DRB5 RAB2A ATP10D RNF26 ATG13 HNRNPR VAC14 AMFR DNAJB14 RAB3GAP2 RNASET2 SEC16A PRNP SRD5A3 ATP1A1 ARMC10 TMCC1 TRIM13 RNF13 RHOG DNAJC14 PGRMC1 CYB5R4 RDH11 ZFYVE27 YIF1A STX17 FADS1 SQSTM1 PTPN2 DNAJB9 F8 LMBRD1 NOTCH2 UBXN4 ATP2A2 CDC42 YIF1B MTMR6 SPTLC2 POU2F1 GRINA COPG1 RAC1 PDCL3 TMF1 RCN1 PIGP RAB18 UBA1 APH1B STARD3NL NCLN TIMP1 PDCD6 KRTCAP2 PIGU ESD GLUL ITPR1 P3H1 RNF121 EBPL IER3IP1 POGLUT1 PIGG EMC9 DNAJC3 ATL1 UFM1 ERAP2 TKT TMC6 DPM2 ALG2 MAP3K5 HM13 RRBP1 TBC1D20 MSMO1 METTL9 LPCAT4 RER1 UBIAD1 SELENOF P3H4 UFD1 ZDHHC21 TRAPPC5 COPB1 SVIP PGAP2 SEC23A FBXO6 SRPK1 ORMDL2 JAGN1 RTN3 UBAC2 TOR2A SUMF1 ERMARD MBTPS1 PDIA4 ERLIN2 GOLT1B NT5C3A ELOVL1 TMEM38B DAD1 SURF4 GORASP2 SEC61A1 CANT1 VAMP7 SLC36A1 CGRRF1 TMED9 RNF5 CYP51A1 ALG8 SEMA4F SLC35B4 CD3E MOSPD2 RHEB EMC3 RDH14 HLA-DQB1 SEC22C EMC1 ATF6B TSPAN5 MTMR9 ATL3 CTSA SELENOM PREB PSEN1 ATP13A1 ALG5 RAB1A ECPAS FDFT1 FAM172A CALR TMEM192 VCPIP1 TRAPPC2 PLIN2 KEAP1 PANX1 CHERP PSMF1 ABCA7 DPAGT1 CERCAM STARD3 VHL PRKCSH DBI HSPA5 TOR1AIP2 ZDHHC16 PHTF2 BET1 PIGC ARCN1 SEC23IP SEC61A2 ZDHHC7 RTCB DNASE1L1 APOL2 AGPAT1 PPM1L ATF6 PLEKHF2 LBR OSBPL8 FUT10 LPCAT1 FICD MTMR12 TLR3 BNIP3 P4HA1 REEP5 ZDHHC6 TOR1B EDEM2 OTULINL PNPLA6 TBXAS1 PPP1R15B SELENOT SEC62 ADAM17 DHRS7B TMEM214 CNIH1 TMEM50A PRDX4 SAR1A POMT1 TREX1 NSDHL SLC35B3 P4HTM UBA5 DDRGK1 TOR3A LMAN2L TMCO1 TEX264 SYNCRIP GIMAP2 MXRA7 STIM1 CTDNEP1 GIGYF2 FOS SUMF2 RNF145 EMD B3GAT1 HSD17B7 TMEM131L SDF2 ALG3 SLC39A7 EXT2 ATP2C1 STARD4 TMEM106C RINT1 PTDSS1 CERS6 RNF41 SLC35B2 ITPR2 ATG101 TFG EMC7 PIGX ABCD4 PLD1 CST7 UBB PGRMC2 CLN3 EBP TRAPPC1 ARSD ABCD1 NDFIP1 ELAVL1 HACE1 EIF5A FURIN SLC37A1 ORMDL3 ATP7A PCYT1A ACSL4 ERO1A SGPP1 ILVBL FBXW7 ALG9 DNAJA1 ERP29 HMOX2 DNAJB11 TRAPPC9 TENM1 SLC26A6 TM7SF2 ERG28 ANKLE2 C4orf3 VTI1A SPPL3 SYVN1 CARD19 RCN2 SARAF REEP3 COPA SPHK2 MYDGF SDF2L1 RAP1GDS1 MTOR LPIN1 ALG13 RAB6A TMEM259 CALU SREBF1 TAP2 CYP4V2 VAPA CYB5R1 C18orf32 UGGT1 MGST3 ARL6IP1 NUP210 NBAS TMX1 UNC93B1 QSOX1 EI24 HLA-A MAP2K1 AGPAT3 CYP2R1 EDEM3 FAF1 SMPD4 TMEM39A FCRLB
acute_cd8	1	timen	C5_GO_MF	GOMF_HELICASE_ACTIVITY	0.00131619	0.0659327	0.45506	-0.434727	-1.37349	132	DDX60 HELZ2 DDX58 DDX60L IFIH1 DHX58 MOV10 MCM3 ZNFX1 EIF4A3 DDX18 RFC2 RUVBL1 G3BP1 DDX21 DDX55 MCM7 CHTF8 DDX10 MCM5 SMARCA4 RFC4 DDX56 SMARCA5 AQR HLTF GTF2F2 SETX DDX23 ATRX DDX17 YTHDC2 DDX5 XRCC5 DHX36 SMARCAL1 HELB DDX27 CHD2 EIF4A2 DDX19A DDX41 DDX39A DDX42 CHD4 RAD50 SMARCAD1 DDX50 SRCAP EP400 MCM6 DDX28
acute_cd8	3	covid	C3_MIR_MIRDB	MIR3065_5P	0.00131619	0.0732129	0.45506	0.339367	1.26534	310	DCP1A MORF4L2 CNOT4 ANXA4 ARID4B SAMSN1 ARHGEF2 KDM3B SYPL1 HPS3 E2F3 AZIN1 ACSL3 CEP85L IDH3A TOMM70 CCNT2 TOMM34 SSBP2 GYG1 FAM98A EFR3A LNPEP LARP7 YIPF5 RCOR3 SLC25A36 ZDHHC20 ZNF254 BRD4 SETDB1 CRIPT DCAF10 MCTS1 REST PUM2 UBL3 NUFIP2 GPBP1 ZFR QDPR WDR45B LAMP2 ARL4A NDUFAF7 PTPN11 KLF12 POLR3C AFF4 GNPNAT1 CHFR PHLDB2 SLF2 KDM2A HNRNPLL NCBP3 S1PR1 JMJD1C DCUN1D1 RORA USP3 ISCA1 VPS37A CHM RASA1 PRR14L DUSP18 RNF8 ZNF292 TRMT11 SPATA13 ZWILCH HOOK3 TMEM192 UBE2G1 CPEB3 SCLT1 SLC25A53 CREBZF WDR33 MAP3K4 U2AF2 MED28 DDX52 ZDHHC17 CEP104 SPRYD7 MAP3K2 CHORDC1 RAB27B SLC46A3 TIGAR METAP2 PAFAH2 ELL ZEB1 NCK1 CCDC50 NSL1 TENT4B CRLF3 NUCKS1 ZNF800 TSPAN5 FCHSD2 APPBP2 ELF2 TAOK1 CYREN RIC3 INTS2 SSX2IP FER OPA1 PHC3 SMG1 RALGDS NFIL3 SPAST GCFC2 ZBTB20 PLEKHA2 CD55 SMNDC1 PHACTR2 WAPL VPS50 SCAF11 CSTF2 SLC25A32 GTF2A1 CDC42 PAFAH1B1 TCEA1 THUMPD3 RIOK2 SON ILF2 CCL28 SUCO KIF1C UFM1 MSI2 SEC23B MYBL1 TLE4 KEAP1 ATP6V1A GEMIN2 ATP2B4 SSB STIM2 WSB1 PLEKHA8 PRKAA1 MPP7 CLCN3 SMARCAD1 TMCO1 MRPL2 ERLEC1 RAPGEF2 SECISBP2L TTC13 RAB1A SLC9A6 ZMYND11 ENY2
acute_cd8	3	covid	C3_MIR_MIRDB	MIR374A_5P	0.00131619	0.0732129	0.45506	0.355388	1.31183	239	TMEM123 PNPT1 ACSL4 TNFAIP3 POLK MAP9 ZDHHC5 NIPBL MCTP2 MRPL42 CDC73 C11orf58 TM4SF19 RSF1 EEA1 MECP2 CYB5A PDCD1 ADD3 EXOC7 KLHL28 HSPA4 C4orf33 SP3 FAF2 AFF1 DCAF10 ATAD2 CWC27 ZCCHC9 GOSR1 NRDE2 LIN54 GNPNAT1 KAT6A RABEP1 BSDC1 CEP350 MBNL3 TMED5 MICB MAPK6 ATAD2B ZNF131 GNB2 DCUN1D1 MLX RORA GPANK1 RANBP6 DCUN1D5 GLO1 HECTD4 HECTD1 TMEM192 ETNK1 ZNF655 TNRC6A AAK1 MYO5A RGS14 NDUFA5 CCDC126 RAC1 YME1L1 PCGF5 MCFD2 NUP98 TBC1D23 ABHD18 PDE4B SNX4 NSUN3 MOCS3 GRAMD1B NCK1 UBE2K WASHC4 ZNF280D FBXL5 MZT1 ABR PPM1B TENT2 MED13 DUSP6 RALGDS PMPCB PARP8 CDC40 RPRD2 KRCC1 SRP68 PHACTR2 SEL1L BOLA3 TACC1 BRWD1 N4BP2 NHLRC2 CSGALNACT2 MSI2 KCTD20 PSMB2 BCL11B TLE4 FZD3 HSBP1 RREB1 SP4 ETS2 MIS18A TCERG1 SGPP1 ZSWIM6 MAP2K4 CDC14A SNX18 PGGT1B SMARCAD1 AGL
acute_cd8	5	timen	C3_TFT_GTRD	MAML1_TARGET_GENES	0.00131619	0.143464	0.45506	-0.426413	-1.43663	142	ISG15 CCL4 ICAM2 SELPLG ST6GAL1 PLEK CCL3 TXNIP FCRL3 MOB3A MGAT1 FCMR CYBC1 NAPA PIK3AP1 CD53 PLEKHA2 IL16 ARHGAP25 FGD3 CYBA DNMT1 SH2D3C TRIM38 SYVN1 TBRG4 NEDD9 ST3GAL1 TFEB ECE1 SNX11 SIPA1 DAAM1 CSK NFAT5 LFNG SCAMP1 OTUD5 RHBDF2 RUNX3 UBAC2 GSAP KMT2A MLEC TMEM63A MKNK2 CTSZ IKZF2 ZNF398 USP7 PEX13 COA1 SBNO1 MAPRE2
acute_cd8	7	acuity_maxn	C5_GO_CC	GOCC_NUCLEAR_PROTEIN_CONTAINING_COMPLEX	0.00131619	0.0784777	0.45506	-0.298227	-1.1848	889	UPF3A POLR2B MEAF6 GTF2H5 SGF29 LGALS3 AKAP17A SNRNP40 SUN2 RBM22 LUC7L3 SLU7 STAT1 STAG2 PEX2 ELOF1 MED4 CDC40 PPIE INO80E RNPC3 CTR9 ING4 ZCRB1 SRRM2 GPS1 SMARCA4 APOBEC3G BCCIP CHMP2B ATF1 JADE2 CHMP7 BRMS1 RNF113A RBBP7 UCHL5 SMC3 ING5 BCL11B LUC7L UPF3B CHMP3 BABAM1 BIN1 ICE2 LSM10 COPS8 EXOSC7 TOPBP1 CHD3 CRNKL1 NUP214 SMARCC2 KPNB1 EXOSC8 COPS7A ACTR6 WDR82 NUP153 SYNE2 LEO1 LSM3 C9orf78 MCM3AP GRB2 ERCC1 KPNA3 SF3A3 POLR2G SUPT20H GTF2H3 CTNNBL1 VPS72 SMU1 PHF14 TAF3 CBX3 MED28 U2AF2 IK SUPT16H TAF2 ICE1 NCOR1 HDAC5 PRPF6 RRP7A CHMP1B COPS5 BCL7B MSL3 E2F4 POLD2 CDK9 SUPT5H DICER1 RANBP2 RARA MGA IRF9 TPR HNRNPR HNRNPH1 MX2 RUNX3 TAF8 CD2BP2 KMT2D INTS6 SNRNP70 C17orf49 SYNE1 PLCG1 SNRPA NOL11 SIN3B PAF1 POLE3 BAZ1B TBL1XR1 CCNC TAF6 SNRPD3 MBIP RB1 DMAP1 RPA1 KANSL1 MCRS1 NUP37 WDR36 CHMP5 TAF12 EP300 EXOSC9 THOC6 EZH1 NIPBL SRSF1 ANAPC4 MED24 PNN HEATR1 CCNK UTP4 NOC2L CCNT2 LARP7 NUP62 CDC27 SFPQ SMG6 POLD3 WDR18 CCNH RAD51B WBP11 BRD1 ANAPC13 KAT5 ARNTL SUGP1 CDK4 PRKRIP1 HDAC2 NUTF2 GCFC2 CASC3 MED21 SF3B6 GPKOW HEXIM1 CWC25 WBP4 TBPL1 SF3B4 ZNF217 PRKDC ZNFX1 JUND INTS8 ENY2 NOLC1 BRCC3 GTF2A2 GTF2F1 ACD WDR61 INTS11 CDC5L MED30 TXNL4A RAD50 GLE1 DNTTIP1 SUPT3H ASXL2 SUPT7L MSH3 COPS7B POLR2F NELFCD ABRAXAS2 DDX39B PRPF18 DKC1 MED17 PHF5A SWI5 PCF11 CCDC12 PDCD7 TAF7 SSRP1 ATF2 PAGR1 HNRNPU SUMO1 OGT RPRD1A DPF2 SYNCRIP MED19 LIN37 SAE1 BRD9 DDX41 PRPF40A PRPF39 DHX15 TGS1 RAD23B MMS19 CEBPZ MAU2 RANGAP1 CHTOP TFPT CPSF1 ADAR CHMP4A IVNS1ABP ATF6B MSH2 PYGO2 CPSF3 EXOSC10 SNRNP35 PCID2 WAC AFF4 MAGOHB WDR33 RNF2 CTNNB1 CDC73 ZRSR2 ANAPC1 CDC16 MCM5 USP22 KPNA1 THRAP3 BCL7C MAX KAT2B INTS6L POLR2H TFIP11 PRPF19 SRSF2 RELA ELP4 MTA2 CWC27 PHF12 SF3B3 MTREX PRIM1 POM121C TCF12 COPS3 POLR2A THOC3 THEMIS MORF4L2 RTF1 RBM3 POLR3K CTC1 POP7 TELO2 SF3A2 TLE4 RCOR3 RPA3 AGFG1 TESPA1 TSEN2 MFAP1 TRERF1 SYMPK SUPT6H RPAP2 ERCC2 CREBBP BUB3 SCAF8 NUP210 SMARCE1 HDAC7 MED25 PRPF38A GATAD2B PYM1 LMO4 GTF2A1 STAT6 ATF5 AEBP2 XPO4 DPY30 SNRNP48 POLR3C EXOSC2 CXXC1 POM121 XPC SMC1A LAS1L EP400 ANAPC5 CBX5 SF1 GAR1 KMT2C SINHCAF RANBP3 RALY RSF1 USP39 ANAPC2 ORC3 HIPK2 RERE KDM3A TINF2 KAT2A ANAPC11 EIF4A3 TTF2 NONO INTS12 SMAD2 PRPF8 PRPF4B POLR2I CLP1 NELFE BCL9L TEX10 XAB2 TBP CRCP TFDP2 ATP23 PPWD1 SUDS3 RUNX1 PARP11 SMAD3 ZNHIT1 BCLAF1 JARID2 MED8 ZCCHC8 MSL1 LAT ELL TRA2B BCAS2 ARNT THOC2 BRD8 INTS4 ASCC2 CEBPG ANP32E CWF19L1 HDAC1 LUC7L2 YY1 TRA2A DDX23 SUN1 FLNA CSTF2 LSM4 SF3B1 ABRAXAS1 CHMP2A RUVBL1 POLR2M GTF2E2 MAP3K7 SS18 INO80D KDM6A PSMD12 AQR CWC15 GTF2H1 RPA2 TENT2 HMGXB4 CREB3 YEATS4 C1D EXOSC1 SMARCB1 PCGF6 THOC1 PPP1R8 MED7 SRRM1 HNRNPF PLRG1 MAD2L1 XPA RFX5 GTF2B RPP30 DGCR8 LSM2 SREK1 ANKRD39 NUP54 POLR2D JADE1 MED15 LSM6 CPSF6 KAT6B ERCC3 POLR2E MCM3 TCEA1 MTA1 KDM6B BPTF ING3 UPF1 PELP1 PPIL3 ANAPC10 MAD1L1 SMARCD1 MYBBP1A SNRPE STN1 ERCC4 ELP2 COPS9 XRCC5 NFATC2 TBL1X NUP160 COPS4 TAF6L TSEN34 POLR2K U2AF1L4 FIP1L1 MPHOSPH10 NXT2 NHP2 ASH2L POLR3F HNRNPM JUN ATF4 FOXO3 MED23 KANSL2 ORC4 LRWD1 IMP3 TNKS INTS14 ANAPC15 INTS13 RHEB SART1 LIN52 POLR1C XPOT ACTL6A MIS12 SMG7 EFTUD2 MED6 UTP6 MCM6 SLBP
acute_myeloid	10	covid	C5_GO_CC	GOCC_NUCLEAR_BODY	0.00131619	0.0480915	0.45506	0.33616	1.22742	544	CDKN1A BNIP3L PHPT1 RAB8B BHLHE40 PKN2 TRIM8 MDM2 ISG20 SFMBT2 PCNA NRIP1 NUFIP2 PHF5A PSMB7 ATXN2L PML RBM8A IKBKE MAX TAP2 TRIM22 SP100 PABPN1 TOLLIP SRSF4 GTF2B PPP4R3A NSL1 TCF7L2 SNW1 ARHGAP18 MBD4 IK TRIP4 GEMIN7 ACTN4 SLU7 REXO1 NXT1 KAT6A ELF4 SNAPC5 SCNM1 WDFY3 TRIM25 CD2BP2 BASP1 PRPF4B GON4L NFKBIZ PCBP1 LAGE3 U2AF1L4 TGS1 STK4 SRP54 CIR1 HDAC5 SRSF11 PIAS1 HNRNPU SRSF3 BCAS2 CBLL1 ATP6V0A1 MRPL44 CXXC1 ASCC2 IL15 IFI16 RAF1 PPIG CLK3 YME1L1 CHFR SREK1 PPP4R3B MED7 POLDIP3 ICE2 SMNDC1 SUZ12 DRG1 BCL6 PTEN CASC3 EIF4A3 PCNP SRSF7 ZCCHC8 C11orf54 SON EAF2 SAFB2 LRCH4 SETX SLTM NFE2 ERBIN CRNKL1 BRD2 CENPT SF1 MKNK2 NCOR2 RANBP9 TOPBP1 NDUFB1 SPOP TRIM69 TCERG1 WAC GTF3C6 RBM39 SNRPA1 TRIP11 CREBBP MAU2 N4BP1 STK17A CENPB LPXN RBM25 SART3 KLF11 DDX46 MAML1 DDX1 ELL AKAP8L CKAP4 NBR1 BAZ2A NAA15 NUP98 EPB41 GEMIN6 CSNK1A1 ZNF106 DAXX WBP4 MAPK7 CDC40 CDK12 RNPS1 FAS UBE2I XPO1 WTAP ASCC3 CDC5L FYTTD1 DDX39A ATMIN SRSF9 EHMT2 BAZ1B OGG1 ORC3 UIMC1 SNAPC2 POMP RGS14 PACSIN2 NCBP3 SUDS3 SNRPC NUDT9 ZBTB1 MEF2C NBN TARBP2 API5 C11orf71 VPS72 TP53INP1 MBD1 DUSP11 RUFY1 NXF1 SUMO3 INO80 TDG NELFE SF3A1 NOP10 SP140 GATAD2A CNOT7 MRPL36 GADD45A CHTOP NCOA2 PPWD1 PARN TFIP11 AKAP17A DGKZ ZNF638 SP3 UQCC2 ZBTB18 SNRPD3 BARD1 FRG1 PARP11 RBM15B ICE1 FAAP20 TDP2 SYF2 ACD ZBED1 SH3BP5 SETD1A RNF2 STK19 PRPF8 NGRN MORC3 RNF4 TIMM50 ZNF451 PRPF3 DHX8 CHD3 SETD1B RBBP6 PIP5K1A SGK1 SRPK2 NDUFS3 EFTUD2 SRSF2 PTPN23 MAML2 PSME4 SF3B1 TRIM41 ATF4 SAP18 ZC3H18 TEPSIN LMNA HIF1A SUMO1 CCNL2 COPS4 SQSTM1
acute_myeloid	1	age_n	C5_GO_CC	GOCC_ENDOCYTIC_VESICLE	0.00131619	0.0265769	0.45506	0.404432	1.27064	231	AREG CD163 RAB13 ZYX RAB24 CD9 UNC93B1 HLA-DQA1 RAB35 SYK GSN FZD2 RAB11FIP4 CTSL FLOT2 RAC2 CALR MTOR FCGR1B ATP6V0C SNX3 RALA AP2A1 WASL STX4 HLA-DQB1 CTSS GNLY HGS ARRB2 RAB5C HSP90B1 CSF3R RAB7A HEATR5B ANXA11 HLA-E TCIRG1 CLTB WAS VAMP7 RAB8B EHD4 HYAL2 NCF4 ATP6V0A1 NCF2 TAP2 TIRAP VPS9D1 CDC42EP2 AP2A2 UVRAG PIP4P2 RIN3 MCOLN1 LMBRD1 KIF5B RAB8A MDM2 SNAP23 SCARB2 SH3KBP1 SLC11A1 CORO1A TAPBP TGOLN2 CYBA RABGEF1 PDIA3 RAB11FIP1 HLA-DPB1 ECPAS HLA-C CDC42EP4 UBB AP2B1 CLEC4E VPS26B RINL LAMP1 TRIM14 SCIMP M6PR ADAM8 ZDHHC5 RAB11B TLR1 NOD2 RAB20 PIK3R4 CDC42 RAB5B MPO CLTA RABEP1 ATP6V0E1 RAPGEF2 DYSF SCARF1 FCGR1A INPP5B TAP1 PLD1 HSP90AA1 MSR1 PIP4P1 SPARC
acute_myeloid	2	age_n	C3_MIR_MIRDB	MIR4269	0.00131619	0.860964	0.45506	0.421799	1.3702	121	LMNA PCSK7 MTSS1 CYBC1 SUCLG1 ZFAND5 U2SURP SORT1 MLEC BRWD1 RHOB NAA20 TLN1 CTNNB1 CAST CREB1 BTK LMAN1 SNX30 ZNF688 FOXO1 PAFAH1B1 APP OSBPL11 HIF1AN PPP4R2 DNM2 GATAD2A KANSL1 CRBN ETF1 RAD21 POLE3 UBE2K PDE7A ZEB2 RBPJ GNB4 GIT2 SMARCD1 RSBN1L EIF5B PPM1B MED28 RAB8A CREBZF EIF4H E2F3 PRKAR2A GNPDA1 FZD1 JARID2 HIPK3 ERF
acute_myeloid	2	covid	C3_MIR_MIRDB	MIR148A_3P	0.00131619	0.274563	0.45506	0.303403	1.45138	200	NT5C3A ITPK1 ARF4 RAB14 RTN4 ARL8B CCT6A ROCK1 SSR1 LEPROTL1 ANXA4 PHACTR2 PHF3 MAFB DCP2 LIPA ITSN2 UBAP2L RAB34 PRKAG2 LDLR TGOLN2 CTSA ITGA5 SNX27 LBR SRSF11 NCOA1 ARRDC3 WDFY4 ZDHHC7 MTMR14 ZCCHC2 C1GALT1 AGO4 MGAT4A SMS RICTOR KLF4 PTGES3 CUL5 FXR1 KMT2A CIITA NPTN ATP11A PPP1R9B CANX KDM7A ATXN1 SIRT7 OSBPL11 FEZ2 TMEM9B USP48 USP32 CS MNT SPTY2D1 ATP6AP2 SBF2 EPS15 HBS1L PRNP DDX6 TMEM170A SZRD1 JARID2 USP33 PIK3C2A LRRC41 GPATCH8 ATXN7L1 QKI MIER1 ADAM10 PPP6R1 DMXL1 YTHDC2 ARFIP1 SOS2 UBE2D3 VMP1 MAP2K1 TBL1XR1 ALCAM CDK19 VPS37A ATP2B4 DICER1 RC3H1 CDKN1B FMR1 BAZ2B PRKAA1 SECISBP2L PLAA PIGS PHF20 B4GALT5 C18orf25 CYB5R4 CAND1 CCDC6 CERS6 MTMR9 FAM234A XPO4 MLLT10 PNPLA6 AGFG1 MAFG NFAT5 ABCD3 CLCN6 ARHGAP21
acute_myeloid	3	age_n	C5_GO_MF	GOMF_RIBONUCLEOTIDE_BINDING	0.00131619	0.114823	0.45506	0.340428	1.18138	1033	OAS3 MAP3K6 NDUFA13 RAB11A CSNK1G3 MAP3K8 RAB6A AAK1 MKNK2 HSP90B1 RAB31 HSPA8 RAB1A ENTPD1 CHD9 HSPA1A SLFN5 STK4 EIF4G1 RUNX1 ACTR3 UGP2 STK17A UBE2F FLT3 CMPK2 ANXA6 SULT1A1 HIPK3 TRAP1 SRP54 GBP1 PITPNA ARL4A ADCY3 STK16 RAB13 DDX54 ATP5F1D ABCC10 MX1 RPS6KA1 CCT5 CHD1 GBP2 MAP3K4 MAPK1 SLC27A3 NEK6 STK10 CAMKK2 NUDT16 RAB14 EEFSEC POR TGFBR2 GIMAP8 NAIP GMPPB MAPK14 RALBP1 CCT6A BCKDK PDXK MAP4K4 IKBKE DHX8 MAP3K2 DNAJA1 NLRP12 PANK2 DDX42 MAP3K20 SPG7 CHD6 MAP2K2 RAP2C MAST3 EIF4A3 IRAK1 ITPK1 FES ADCY7 PSMC4 ATP2A3 NME2 RAB27A MAPK6 RALA RTCB RAB8A PMVK ATL3 HADHA PDPK1 AKT2 DDX60L TWF2 IARS2 ATP10D SCP2 PSMC1 MYO9A CDK16 VPS4B RPS6KA4 HELB TRIO SEPHS2 RAB1B HIPK1 DGKA UBE2J1 HSPA6 HYOU1 GNL3L RAB4A HK1 MLKL EIF2AK1 JAK3 VCP HCK LATS2 EPHB2 IRAK3 BMS1 DHX33 EHD1 RAB11B PKN1 STK25 EIF5B UHMK1 GNA13 PRKAG2 MAP2K6 TOP1 PIP4K2A MAPK3 ATP1A1 MARK3 SRPRA DNM1L ILK DDX46 RPS6KA3 MAP2K1 IGHMBP2 ACTR1A FBP1 UBE2K CBWD5 PRKCE ATRX TDG ATP6AP1 KIF2A CCT3 RAB21 RP2 PRKAA1 ACBD3 SETX SMARCA2 UBE2S TLK2 DDX6 LIMK2 RAP2B DDX60 ITPKB MTHFS DDX24 FYN VPS4A PPCS EFTUD2 ARAF SWAP70 UCKL1 RRAS HSPA9 FAM20C DRG1 IDNK LYN MKNK1 GLYCTK PIM1 LONP2 MAPKAPK5 NOL9 ASCC3 DAPK3 OPLAH GK5 PIK3C3 RUVBL1 ARL2 DSTYK RHEB TOR1B TCP1 RIPK3 DHX40 TARS2 LRRK1 VRK3 MAPKAPK3 IFI44L ATAD3B CHST15 TAP1 MAP3K11 PRKD2 DICER1 RAB3D CDC34 RFC1 DDX17 ACAD9 GRK6 KIF16B DDX39B UBE2G2 NOD1 PPIP5K2 PRKCB PFKL ACACA HSPA4 GBP4 RAB18 UBE2D2 CLCN5 TRPM4 FKBP4 PSMC2 GNAI3 SAR1B SEPHS1 ACLY EIF2AK2 KRAS UBE2E2 GIMAP1 IPMK STK24 NOLC1 UBA3 RYK PRKAR2A CSNK1G1 CGAS SMARCA5 MAPK7 PDE4A RPS6KB2 DHX36 P2RX4 GIMAP7 DDX3X DHX16 XRCC5 GLUD1 YTHDC2 RIPK2 MOV10 ATP5F1A PDK2 DDX39A GSK3A WRNIP1 ATP2B1 RAB37 SUCLG2 SKIV2L DDX18 RAB29 INSR PNPLA8 PFKP HSPE1 MYO5A OXSR1 TUBB6 MINK1 UBE2D4 ARL8B RAB9A MSH3 PRPF4B MYO1F MAP3K14 GIMAP4 BMPR2 LIG4 VRK1 PSMC6 TTLL4 WNK1 EHD4 UBE2Z KSR1 DDX27 IP6K2 UBE2R2 GUK1 CIITA IFIH1 SRPRB ACSS2 CDK4 GBP3 SLC22A5 RIOK1 HIPK2 MAP2K4 MX2 NOA1 HSP90AB1 PIK3C2A NLRX1 CSNK1E CHD2 RAB22A CAMK2D ACSL4 ABL2 ATP6V1B2 RAB2A PIP5K1C PRKCD PSMC3 SMCHD1 TEC ACSL1 DDX50 PDE4D HSPD1 UBE2G1 DYNC1LI2 NSF TP53RK ARF1 PTPA STK3 SLK UBE2H STK17B PDK4 RAB5B PIK3CD MYO9B TTLL3 FARSA NUAK2 PEX6 KATNA1 GTF2F2 NEK8 DYNC1H1 ACSL5 DDX41 TUBA4A GTPBP1 RAN CSNK2A1 MAP4K2 SIK3 TRNT1
acute_myeloid	3	timen	proteinatlas_blood_expression_cluster	Cluster 8: Neutrophils - Inflammatory response	0.00131619	0.0167814	0.45506	0.328493	1.24981	437	RELT C15orf39 IFNGR2 IRF1 ICAM1 UBE2J1 ARHGEF2 SH3BP2 PICALM PPIF EPN1 PLEKHO2 MEF2D CYTH4 CSRNP1 PRKACA ULK1 SF3A1 SMNDC1 NFKBIA NUP214 GLIPR1 MARCKS OAZ2 BID PLEKHO1 IMPDH1 TOM1 KXD1 PHACTR1 GPR108 RAB3D TACC1 AKIRIN2 RNF138 SLC15A3 CHRAC1 RNF130 ELF4 MAP2K3 SYAP1 AMPD2 FUS AKT1S1 TOLLIP RTN3 DNM2 UBE2R2 LASP1 UBE2A PLAUR SGTA STX10 PLPPR2 SUPT4H1 SNX18 ACOT9 UBE2E3 SCLT1 CLEC7A BTG2 EVI2A CASP4 RALY HAUS4 MGAT1 COPS3 RASGRP4 CDC42EP3 TIMP2 FBRS RAB2A SF3B4 PPM1F SNN TPD52L2 PFKFB3 DCTN1 DDX6 PGS1 CIC SLC12A9 ARF3 ZYX BCL2L11 FLII ATP5F1C ASPH ATP6V0D1 SDHB PSMB10 BRMS1 CALCOCO2 ADAM10 RNASEK USF1 PPP2CA TST TRIOBP NCOA2 NPL TLN1 AATF JUNB ASAH1 TUBA1A LSP1 CXCL16 STRN4 CMTM6 ZNF780A LILRA2 PPP1CB SULT1A1 THEMIS2 TWF2 CASC3 ARID3A PILRA INAFM1 LYN LYST FBXL5 NUMB SCYL1 PLEK GMPR2 RAB5C FAM214B CBWD5 IRF2BPL SENP6 NFYC MAN2B2 DAZAP2 GRK2 ATG13 WWP2 USP32 HCLS1 ITGA5 DOK3 RILPL2 MXD3 ETS2 ARSA RNF141 ZBTB7B TLR2 RPN1 CYB5R1 HDAC5 SNIP1 GMFB TBC1D22A TMEM30A TRABD GPR107 FTH1 BSG CNPY3 LLPH HEBP2 NUDT16 MICAL2 CHPF2 CSNK1D WDR1 RAB7A SUSD6 PSME3 IFFO1 DAP IFNGR1 BICD2 BAX RAB35 LMF2 TMBIM4 ARPC2 MLX DOCK2 SLC43A2 TMEM165 PLIN3 RBM47 MRPL44 ITGAX SLC31A2 ITPK1 MTX1 SULT1A2 PIK3CD ARHGAP30 PSENEN STK40 CAPZA2 SHKBP1 MON2 RHBDF2 STAU1 DNAJB12 WBP1L CSF2RA OAT GALK1 PPM1M STAT5A HM13 OSBPL11 TFE3 ACTN4 ARSG TAF10 FAM76B ATP6V1B2 SECTM1 RRAGC AP3S2 SRA1 WLS PSTPIP1 CASP1 MFN2 GGT1 MSL3 NFAM1 IFNAR2 MOB3A PSMD6 GABARAP TYK2
acute_myeloid	4	age_n	C7_VAX	FLETCHER_PBMC_BCG_10W_INFANT_BCG_STIMULATED_VS_UNSTIMULATED_10W_DN	0.00131619	0.0176863	0.45506	0.407226	1.30064	207	LMNA RPS6KA1 ITGAM ANXA4 IL1R2 FBP1 GSN C3AR1 CD52 GLIPR2 TPST1 CHST13 FLVCR2 PLBD1 CYTH4 CXCL16 NPL MPP1 G6PD SPI1 SLC16A3 CTSB CAPN2 FUCA2 CREG1 SLC27A3 GLMP HSD3B7 ANXA11 THEMIS2 PAPSS1 CYP1B1 PLA2G7 SLC31A2 CEBPA KIAA0930 MYOF PTGS1 MFSD12 ATP6AP2 CORO1C AVPI1 GPR35 HK3 LTBR LIMS1 SPINT1 NUMB SLC31A1 SLC49A3 HMOX1 PLIN2 IFI30 PDE4A PLEKHO2 LRP1 CD9 FKBP1A CTSD EMP1 FGL2 PLXDC2 LILRA2 ALDH3B1 HTRA1 IGF2R ME1 CD300C C5AR2 SIRPA TIMP2 SDSL CD86 IL1RN PDXK ALCAM TBXAS1 LHFPL2 HEBP1
acute_myeloid	5	covid	proteinatlas_blood_expression_cluster	Cluster 45: Eosinophils - Innate immune response	0.00131619	0.0121264	0.45506	0.278262	1.34056	352	TNNT1 C7orf50 GUSB PNPLA6 DOK2 FBP1 JMJD6 CD63 LIMS1 PRKAR1A MAP3K8 SMS RGS19 GPCPD1 MCOLN1 REEP4 CTSA MTHFD2 SASH3 MFSD10 MOB1A SGK1 MPP1 CAPZB GPBP1L1 DDX21 METRNL PARVG RHOB OS9 UBA3 PRPF40A PPP1R12A MLKL ABHD2 SIRPA ACTR3 ANXA11 PARP4 CYB5R3 TOR1AIP1 PLCB2 RAB11A CEMIP2 ADGRE2 CD46 ELMO1 SIGLEC10 SNX14 ITFG1 HK2 CPNE3 HPS1 VTI1B DNASE1L1 PGAM1 ATP6V1E1 EFCAB14 PTAFR TADA3 SHC1 WSB1 NHSL2 CSGALNACT2 GIT2 BNIP2 TMF1 NLRC5 GALNS EIF4G2 CSRP1 LARP4B FAM204A ARAF RPS6KA1 DEF8 TUBGCP3 KLHDC3 ARRDC1 HP PGGT1B ITGA4 TRIM21 UBASH3B PSTPIP2 GLRX TOR2A CELF1 NAPRT GCNT1 IKBKG PPP1R11 ARMT1 ARFGAP2 PARP6 CCPG1 PGRMC1 IWS1 VCL MARK3 ME2 CORO1A SIGLEC7 VAPA TBC1D5 NDUFA4 TM6SF1 SRPRA SERPINB6 COPS5 FAM126A CASP7 TMEM154 RBM18 ENTPD1 KIF1B TPM3 RABGAP1L RMDN1 RTL8C ERLIN2 DCUN1D1 SGMS1 EFTUD2 TMEM50B ARRDC4 C4orf33 EXOC3 LPGAT1 PGM2 WDR45B GPATCH2L HP1BP3 DLD TMBIM1 ZNF281 ACTR1A MICU1 CAMKK2 PPIP5K2 AHCYL1 SNAI3 DEGS1 ADPRH PDK4 GALNT1 LRPAP1 SPPL2A COMMD8 CD101 CHMP1A XKR8 DCTN4 GPI CHP1 GALNT6 ABHD13 ARPC1A CHMP1B ATP6V1H HACD4 SNAP23 LONRF1 GDAP2 GLRX2 LRRK1 CAP1 PCF11
acute_myeloid	9	age_n	C3_MIR_MIRDB	MIR4801	0.00131619	0.192168	0.45506	0.424875	1.34966	143	HMGB2 RC3H1 RNPS1 SFMBT2 CRKL PUM1 UBE3A RAP1A NR4A1 AKAP9 SNRPB2 RB1 PHC3 NDFIP1 PNN HIPK1 NUDT16 BAZ2B BAZ1B TMA16 USP1 SAMSN1 MECP2 PTPN9 PPP1R15B HIVEP1 DCAF5 TOP1 INO80D TULP4 RYBP HECTD1 CSNK1D ARL5A DHX38 SEH1L PI4K2B CNOT1 IRF5 ABI1 TMEM106B ZC3H6 ZNF143 NIPSNAP2 IMMT SEC23IP FBXL5 ERLIN1 ZNF652 HSPD1 ANKRD27 SMG7 FOXO3 ARNT NDUFAF6 ELL2
acute_bcell	all	age_n	C3_MIR_MIRDB	MIR6845_3P	0.00131619	0.743571	0.45506	-0.453035	-1.54728	94	CNTNAP2 TREML2 ZNF135 ZNF677 ZNF117 ANK1 ZNF813 SP1 ZNF781 TRIB2 CNKSR2 PIK3C2B ZNF181 AUTS2 ZNF701 LAMC1 ZNF439 ZNF611 C11orf68 TNRC6B PLD5 GLUL SKP2 ZNF440 MXI1 ZNF124 ZNF594 ZNF302 ZNF765 ZNF195 ZNF763 ZSWIM9 ZNF589 ZNF426 CCP110 KPNA6 DEGS1 PANK3 ZFP90 ZNF395 ZNF761 ZNF268 TBC1D1 MAPK14 CLCN3
acute_cd4	4	timen	C3_MIR_MIRDB	MIR8079	0.00131619	0.939321	0.45506	-0.620363	-1.8148	13	TRIM22 SLFN5 SOD1 MIA3 SRSF8 TBRG1 HNRNPR TMEM199
acute_myeloid	12	timen	C2_CP_KEGG	KEGG_RIG_I_LIKE_RECEPTOR_SIGNALING_PATHWAY	0.00131619	0.0219779	0.45506	-0.585911	-1.71636	43	ISG15 IRF7 DDX58 IFIH1 CXCL10 DHX58 AZI2 TRIM25 CASP10 IKBKB SIKE1 RIPK1 ATG5 NFKB1 MAP3K1 IRF3 IKBKE OTUD5 TANK CASP8
acute_bcell	10	acuity_maxn	C5_GO_CC	GOCC_ANCHORING_JUNCTION	0.00131619	0.0200061	0.45506	0.322846	1.49712	254	EZR ADGRE5 NME2 S100A11 HSPA8 FLOT2 ITGB1 CAPN1 RSU1 ADD3 ANXA2 PDLIM1 RHOG HMGA1 GSN LIMS2 ARPC1B TES KRIT1 ANXA6 CNN2 LIMS1 CD53 POLDIP2 RAC2 LAP3 ITGA4 CD99 MAPRE1 ARPC5 HSPA5 IRF2 CYBA CD44 VAMP5 CDC42 CAP1 HNRNPK CD151 ACTN4 CCDC85B ACTG1 PTK2B CYTH1 RPL23 APBB1IP SNAP23 ZYX RHOA UBA1 YWHAB PTPN6 PKN2 EVL SYNE2 ANXA5 TPM4 MYH9 REXO2 PPP1CC MTDH ITGB1BP1 NPM1 PFN1 RPL13A MYADM YWHAZ
acute_myeloid	3	acuity_maxn	C5_HPO	HP_ABNORMAL_MACROPHAGE_MORPHOLOGY	0.00131633	0.0738218	0.45506	-0.502534	-1.91265	27	HLA-DPA1 LYST HLA-DPB1 STX11 NCF1 LIPA SLC7A7 NCF2 IFNGR1 ASAH1
acute_cd4	5	acuity_maxn	C5_GO_MF	GOMF_ENZYME_INHIBITOR_ACTIVITY	0.00131706	0.0750949	0.45506	0.33016	1.58873	125	SOCS3 RHOH FURIN CDKN1A GAPDH CDKN2D RPS20 MBIP PARP9 PI16 SOCS1 PPP1R11 SPOCK2 LGALS3 GMFG BIN1 HSPB1 ATP5IF1 GLMN SERPINB1 ANXA2 PRDX3 PRKAR2A CST7 PRPSAP1 NCAPG2 KAT2B TRIB2 PPP1R35
acute_cd4	3	covid	C2_CP_KEGG	KEGG_AUTOIMMUNE_THYROID_DISEASE	0.00131739	0.0206391	0.45506	0.509438	2.00618	18	HLA-A HLA-DPB1 HLA-E HLA-C HLA-DQB1 HLA-B HLA-DRB1 GZMB HLA-DRA
acute_cd8	1	acuity_maxn	C5_GO_MF	GOMF_GTPASE_ACTIVATOR_ACTIVITY	0.0013175	0.227269	0.45506	-0.413818	-1.40686	149	AGFG2 TBCD ARHGAP30 ARHGEF19 RINL RANBP3 RASA3 ARHGAP17 TBC1D10B RABEP1 ARAP2 RABGAP1 ARHGAP5 TBC1D22A ARFGEF1 ARHGAP25 RANBP1 ARHGAP26 ARHGEF12 SEC23A MYO9B MYO9A PLCB1 ALS2 GNB5 AGAP1 RABEP2 ARHGAP35 RGS3 TBC1D13 LLGL1 ARFGAP2 SIPA1 PREB VAV3 ADAP1 CHN2 AGAP2 LLGL2 RANGAP1 TSC2 ARHGEF6 ARHGAP21 AGFG1 GMIP TBC1D17 HACD3 TBC1D2B ARHGAP10 RAP1GDS1 NPRL2 ARFGAP1 ARAP1 SGSM1 SGSM2 TBC1D10C TBC1D9B SIPA1L1 ARFGAP3 ARHGAP31 RGS9 TBC1D19 VPS9D1 ASAP1 SYNGAP1 GDI1 ARRB1 TBCK CHM ARHGAP18 SRGAP2 ACAP3 BCR SGSM3 ARHGAP4 ARHGAP1 TBC1D15 DOCK5 ARHGAP12
acute_cd8	6	age_n	C5_GO_MF	GOMF_MOLECULAR_FUNCTION_REGULATOR	0.00131761	0.157674	0.45506	0.235429	1.30963	871	CDKN2A LTB MCUB AREG SERPINA1 ALOX5AP ARFGEF1 NSD3 PIK3R1 ARHGEF9 CD320 ANKLE2 IL32 RAB11B CTSH GFER CDKN1A EIF2AK2 TBCD RECK ADA2 CCL3 SIL1 METRNL SMAP1 TNF RAB5A CCNE2 FLT3LG RAB7A RAB27B NENF DENND3 BOD1 PIK3CA SEMA4D CST3 SOCS3 GPS2 MALT1 ARHGAP18 GSTP1 BNIP2 ARL2BP GNB5 TGFB1 CAB39L SH3BP1 SMCR8 HDGFL3 DAXX PYCARD SHOC2 WASL CAST RAP1GDS1 GCN1 CDKN2D APH1A CAMK2D MARK2 RAB4A CARD17 ARHGAP10 SNF8 CCNA2 CSTB RING1 ENSA PPP2R5E PPP1R35 WDR91 RIN3 SERGEF SMAP2 MAP2K1 ARHGAP1 ACAP2 CASP1 FXYD1 ARHGAP35 CMTM3 NLRP1 TIMP1 DNAJC15 SPATA13 YWHAB GCLM LLGL2 ARHGAP19 BIN1 ACAP1 DENND4A RPS7 FGD3 GMFG RASGRP2 PPP2R1A VTI1B DENND1A TNFSF8 ATP1B3 ARFGEF2 SET FAF1 ARHGAP5 PCOLCE NUCB2 PPP2R5A CISH AIMP1 RANBP1 MTMR9 RHOF AKT1 FXYD7 SOCS1 PSENEN FBXO5 TBC1D10C RANGRF CCNT2 PSMD14 NOD1 TXNIP ARHGAP15 SPOCK2 RIT1 RALGAPA1 CCNL1 SGSM2 ABR UBE2L3 RCAN3 ANXA4 AGAP2 EID1 RAP2B NUCB1 KCNAB2 GNAS KAT2B SOCS4 BCL2 NOTCH1 FXYD5 BCL10 TOR1AIP1 SUMO1 IGBP1 PRKAR2A LY6E GRPEL2 RNH1 PPP2R5C SLA2 STK3 CKS1B PREX1 NCF1 CKS2 CCNG1 TAOK1 NF1 RICTOR PPP4C TBC1D2B KRTCAP2 PHPT1 RPLP1 CRIM1 RIC1 NPRL3 MTRNR2L8 PSMD2 FBXO8 DPP4 RAB11A TIAM1 SIPA1L1 CALM2 TBC1D10A PIK3R3 DNAJC3 TRIM23 RGCC NSMAF ANKRD36C HRAS FRS2 COX6A1 FZR1 PSME1 MAT2B HMGB1 IPO5 NCF4 RAB10 MIF ACAP3 CCNY KATNB1 CCND3 ARHGAP12 GMFB LYAR RAP2A DNAJC10 DAZAP2 GRN RALGAPB PARP9 DFFA RPL5 MAL ARHGEF6 FNIP2 PSME2 NEDD4 PEBP1 RAB3GAP1 TNFSF10 RALB GLMN CCNI MAPK8 ITGB1BP1 PPP1R16A ARHGEF7 GNAQ AUP1 CDKN1B PPP2R3B DNAJC7 MAP3K12 TAOK2 FKBP1A EEF1B2 SEMA4B PRKRA RAP1B SIN3A CDC37 ADRM1 PSMF1 USP14 ARHGAP26 IL15 DNM1L DEPDC5 LAMTOR1 TNFAIP8 PPP1R15A
acute_myeloid	2	timen	C5_HPO	HP_INCREASED_CIRCULATING_ANTIBODY_LEVEL	0.00131882	0.0868539	0.45506	-0.396102	-1.72047	57	IL6R IFIH1 IL6ST PRKCD DOCK8 PIK3CD IL4R WAS SCARB2 IRAK4 TYK2 PSTPIP1 TNPO3 IRF5 SETX GBA PEPD IFNGR1 IKBKG SEMA4D FAS STAT3 KRAS XIAP PSMB8 CARD9 TCF4
acute_myeloid	6	acuity_maxn	C5_GO_MF	GOMF_TRANSFERASE_ACTIVITY_TRANSFERRING_PHOSPHORUS_CONTAINING_GROUPS	0.00131882	0.0402241	0.45506	0.339285	1.31441	454	MAP3K8 FAM20A PFKFB3 CCND3 MKNK1 GSK3A PIM1 SMG1 HIPK2 NRBP1 DGUOK PKM TAOK3 RAF1 MAP2K1 BCKDK RIOK3 PCYT1A TP53RK CSNK1G2 CSNK1A1 TYK2 POLK DAPK3 CDIPT GALK1 TRRAP MARK3 HK3 PDPK1 TLK1 TWF1 SLA MAP3K6 HCK CDK5 MAP2K3 MERTK OAS2 PRKACA NME6 CSNK2A2 FLT3 CLK2 ROCK2 MAPKAPK2 LIMK2 PTGES3 RNGTT CGAS PIP4K2A TRIB1 BAZ1B ULK1 FES PIK3CB MPP1 GNPTAB STK17B TENT2 RIPK1 POLR2J CDK6 DGKA CSK HK1 TBK1 JAK1 CDK11A GUK1 FGR PINK1 PPP1R9B PNPT1 POLR2B MAPK6 PRKCE PAPOLA PIK3CD PFKP PANK2 TRPT1 PHKA2 PAK2 PNKP MAP4K5 ARAF MARK4 FAM20C IRAK3 CERK CHRAC1 PGS1 DSTYK RPS6KA1 POLR2K SLK GALT MAP3K4 CRCP CDK9 RFK STK19 OAS1 BCR PXK STK17A RASSF2 CRLS1 PIK3CG KSR1 PDK4 AKT1 SAMD8 ATP23 NUDT5 MAP3K5 CLK4 MAPK3 NADK CCL5 CMAS IKBKE PTK2B AAK1 NMRK1 GYS1 POLG BRD4 SRPK1 ILK STK4 ABL1 CDK16 DGKZ ALPK1 PHKG2 MAPK14 CHPT1 UCKL1 TRPM7 CLP1 MTOR RMRP HIPK1 POLR2A SGMS1 AK3 PFKL POLR2E PMVK MAPKAPK3 SNRK RPS6KC1 PIM3 TESK1 PIGG SGMS2 N4BP2 GAK
acute_cd8	6	timen	C5_GO_MF	GOMF_STRUCTURAL_MOLECULE_ACTIVITY	0.00131908	0.0341414	0.45506	0.298511	1.44209	299	CD4 HLA-DRB1 SEH1L HMGA1 KRT10 MAL MYL6B ACTG1 NEFH MRPL23 RPLP0 COPG2 RPS10 MRPS24 TUBA1B MRPL47 ACTB UPF3A MRPS2 RPS17 SORBS3 CCDC6 CRYBB2 MRPS15 TUBA1C RSL24D1 TUBB2A TUBA4A FBLN5 MRPL3 CLTB MRPS16 MRPL54 RPL5 MRPL4 RPL4 RPL7 RPS3A RPS4X RPS8 NDUFA7 RPS2 MRPL37 RPL3 MRPL28 ODF2 RPSA RPL22L1 MRPL11 RPS5 MRPL32 RPL10A ARPC4 MRPL9 RPS26 MRPL42 NUP54 RPL7A CSRP1 PANX1 RPS27A PSMD13 MPZL1 RPS7 RPS13 ACTN1 RPS3 NUP85 MRPL49 RPS6 NDC1 NUP88 RPS23 RPL17 NUP155 RPL26L1 RPS16 DLG1 TUBB3 DCTN3 RPL22 RPLP2 MRPL10 NUP98 MRPL22 MYL6 HIP1 RPS15A TUBB RPL13 RPL18 MRPL16 RPS18 RPL8 MRPL2 YEATS4 RPL24 MRPS11 MRPL21 RPL10 CMTM8 RPL9 MRPS35 SEC13 NUP93 RPL13A ARPC2 RPL15 RPL35A RPS21 RPS28 RPL27 RPL18A RPS9 CLTC RPL27A COPE RPL21 RPL26 RPS14 RPL34 RPS12 ANK3 STX2 LTBP4 MRPL13 NUTF2 RPL6 NUP153 NUP133 ARPC1B VIM RPL11 BFSP1 RPL19 MRPS33 VILL RPL39L SEC31A RPL14 MRPL51 RPL30 SPTBN1 RPS11 MFGE8 TUBA1A TUBG1 RPS20 RPLP1 RPL41 RPL12 MRPL55 RPS25 PSMD11 LMNB1 MRPL33 MRPS34 ARPC3 ARPC5 RPS24 MRPL15 MRPS17 MRPL52
acute_myeloid	5	covid	BTM_MODULES	spliceosome (M250)	0.00131916	0.0277023	0.45506	0.676793	1.96222	11	SNRPG MAGOH SNRPF LSM3 SNRPD3 SNRPA SNRPD1 SNRPE LSM5 RBMX
acute_bcell	11	covid	HALLMARK	HALLMARK_G2M_CHECKPOINT	0.00131942	0.00989561	0.45506	0.434789	1.66835	89	MT2A EWSR1 MYC SNRPD1 HMGA1 NASP CKS2 PML NCL SFPQ SYNCRIP STMN1 ODC1 PTTG1 HMGN2 CKS1B RAD23B CDK4 HIF1A TGFB1 SLC38A1 LMNB1 TOP1
acute_bcell	11	age_n	C5_HPO	HP_SCROTAL_HYPOPLASIA	0.00131943	0.163299	0.45506	0.411465	1.98724	21	TRRAP RAB18 POLR1D TSPYL1 KAT6B KIAA1109 HERC2 SETBP1 ARCN1 STT3B RAB3GAP2 MAPRE2 TCOF1 TUBB SLC25A24 SMARCA2 STT3A TBC1D20 PHF6 ATRX SNRPN
acute_cd8	13	sex_n	C5_HPO	HP_ABNORMAL_CEREBRAL_CORTEX_MORPHOLOGY	0.0013213	0.0253378	0.45506	0.593698	1.74805	27	ACTG1 MT-ATP6 MT-ND1 CDC42 MT-CO3 RAD21 MT-ND4 TYROBP SF3B4 BCAP31 ADGRG1 MT-CO2 MT-CO1 ZEB2 VCP ATRX
acute_bcell	10	acuity_maxn	C5_HPO	HP_ABNORMAL_LEUKOCYTE_COUNT	0.00132146	0.110177	0.45506	-0.298011	-1.52293	175	IGHM CIITA IKZF3 RBPJ SAMD9L STAT1 PTPRC LIPA TRAF3 RPL31 TGFB1 NUMA1 CD40 RPS17 RPL35A LRBA RNASEH2B NFKB2 SAMD9 SBDS CBL RPS27 G6PD DCLRE1C RPS26 CASP8 PRDX1 JAK2 SRP54 KRAS LBR FCGR2B GTF2E2 RPL5 CXCR4 ATRX RPS29 RPS28 PIK3R1 CD79A ADA2 STAT3 SYK HTRA2 PSMB9 PSMB4 AK2 HAX1 TDP2 RPL15 RNF113A
acute_myeloid	6	timen	C5_GO_MF	GOMF_G_PROTEIN_COUPLED_RECEPTOR_BINDING	0.00132147	0.0349902	0.45506	-0.367187	-1.73737	68	HSPA1A HSPA8 ADA2 CCR2 PDCD6IP DNAJA1 GNAI3 CNIH4 PSMC5 STAT1 VPS35 TYK2 JAK1 CCL2 RALA PPP1R9B CKLF JAK2 USP4 ITCH CALM3 CCL5 FYN RTP4 PRNP GRK3 DEFB1 PHB GNAQ MARCO GNA13 USP33 CCDC88C CXCL16 DNM2 ADM ARRB1 CXCL8 HOMER3
acute_myeloid	2	acuity_maxn	Ugalde2022	crispr	0.00132162	0.00132162	0.45506	0.658435	1.71272	19	CTSL PLAC8 SLC12A9 SOCS3 VPS35 VPS29 TM2D2 SPNS1 JUN NONO
acute_cd4	10	age_n	C7_VAX	FLETCHER_PBMC_BCG_10W_INFANT_BCG_STIMULATED_VS_UNSTIMULATED_10W_DN	0.00132195	0.120622	0.45506	0.472963	1.84199	49	LYZ S100A4 ANXA5 VIM S100A11 CEBPB LGALS1 FKBP1A CAPN2 NPC2 RPS6KA1 ANXA1 CPQ S100A6 FOS GLIPR1 CST3 S100A10 HEXB HCST CD63
acute_bcell	9	sex_n	proteinatlas_blood_expression_cluster	Cluster 19: B-cells - Humoral immune response	0.00132232	0.0317357	0.45506	-0.529187	-1.95864	46	IGKV3-15 IGKV4-1 IGLV1-40 PIKFYVE IGLV1-44 IGLC3 COBLL1 IGLC2 ZNF460 IGKV1-5 TCEA1 ACADM BCAS4 RNGTT BANK1 RABEP2 IGKC IGLL5 IGKV3-20 TMEM156 FCRL2
acute_cd4	8	age_n	C3_MIR_MIRDB	MIR4283	0.00132254	0.757376	0.45506	-0.527344	-1.76416	43	STK10 YY1AP1 KDM2A HTT ABR CCDC97 SMARCD1 ILF3 SIRT2 SASH3 SMG7 CSK STMN3 ST3GAL1 POU2F2 DGKZ R3HDM4 P2RY8 WIPF1
acute_cd8	1	timen	C2_CP_KEGG	KEGG_RIG_I_LIKE_RECEPTOR_SIGNALING_PATHWAY	0.0013228	0.072382	0.45506	-0.542376	-1.59459	46	IRF7 ISG15 DDX58 IFIH1 DHX58 IRF3 FADD AZI2 IKBKG TBK1 ATG5 SIKE1 MAPK14 TRADD TRIM25 IKBKB RELA TRAF2 MAPK13
acute_myeloid	13	acuity_maxn	C5_GO_MF	GOMF_PEPTIDE_BINDING	0.00132299	0.0314761	0.45506	-0.427015	-1.57609	129	HLA-DQA1 CD1C HLA-DPA1 HLA-DPB1 HLA-DQB1 HLA-DRA CD74 HLA-DRB1 HLA-DRB5 CST3 PPIG VBP1 CD1E FCGR2B ITM2C KDELR2
acute_myeloid	13	covid	C3_TFT_GTRD	PPARGC1A_TARGET_GENES	0.00132323	0.0413981	0.45506	-0.467602	-1.82714	57	CACYBP HSPE1 ST13 SLC25A6 HSPA8 MVB12A CCT4 HSPA1A HSPH1 CTSH HSPD1 FKBP4 HIKESHI
acute_myeloid	4	timen	C5_GO_CC	GOCC_MICROVILLUS_MEMBRANE	0.00132352	0.134469	0.45506	0.66054	1.8384	10	SYTL1 CTNNB1 SLC6A6 EZR SLC9A3R1
acute_cd4	9	timen	C3_MIR_MIRDB	MIR6832_3P	0.00132424	0.232476	0.45506	0.440654	1.52118	105	NR4A2 MAPK1IP1L KDM2A TMEM156 MAP1LC3B DNAJB1 TP53INP1 PARVB SFXN1 OXNAD1 HNRNPA1 LATS1 SNRK MBNL1 GET4 C1orf43 CLPX MTMR6 SEC63 RELL1 NAPG GOLT1B SLC37A3 APH1A JARID2 PRELID3B ATXN10 CDK6 KLF12 EDEM1 SEL1L AP1S2 UBLCP1 RAP2C NR3C1 NRBF2
acute_cd4	2	covid	C5_GO_CC	GOCC_RESPIRATORY_CHAIN_COMPLEX_IV	0.00132429	0.0315844	0.45506	-0.419183	-1.83106	18	MT-CO3 MT-CO1 MT-CO2 COX4I1
acute_cd4	10	covid	C5_GO_MF	GOMF_CORE_PROMOTER_SEQUENCE_SPECIFIC_DNA_BINDING	0.00132559	0.251199	0.45506	0.590717	1.77883	21	DRAP1 MYC STAT1 DR1 CEBPB GTF2B FOS TBPL1 FOXP1 SMARCB1 BAZ2A REST HDAC1 RELA PIH1D1 NR3C1
acute_cd4	8	covid	C5_GO_MF	GOMF_EXORIBONUCLEASE_ACTIVITY_PRODUCING_5_PHOSPHOMONOESTERS	0.00132641	0.0387585	0.45506	0.633718	1.79096	21	ISG20 XRN1 CNOT1 CNOT2 EXOSC5 DCP2 EXOSC10 EXOSC9 CNOT8
acute_myeloid	11	acuity_maxn	BTM_MODULES	TBA (M243)	0.00132695	0.0316256	0.45506	0.595725	1.96985	12	NDUFB9 PSMB3 SCAND1 TBCB BCAP31 TUFM SRM NDUFB7
acute_cd4	13	age_n	C3_MIR_MIRDB	MIR7854_3P	0.00132703	0.849004	0.45506	-0.620859	-1.86077	24	INSIG1 SLC38A2 HSPA5 NFAT5 RAB14 THRAP3 TNRC6B CAT CDHR3 RHOH ECHDC2
acute_cd8	7	covid	C2_CP_KEGG	KEGG_OXIDATIVE_PHOSPHORYLATION	0.00132706	0.0272355	0.45506	-0.292254	-1.48759	110	MT-CYB MT-ND4 MT-CO1 MT-CO3 NDUFA10 PPA2 MT-ND2 MT-ND5 NDUFC2 MT-ND6 MT-CO2 MT-ATP8 ATP6V1B2 COX10 MT-ND4L NDUFA11 MT-ND3 COX7A2L NDUFA2 MT-ATP6 NDUFS3 NDUFB5 ATP6V1E1 ATP5PB ATP5MG
acute_cd4	14	sex_n	C3_MIR_MIRDB	MIR300	0.00132746	0.202275	0.45506	-0.35543	-1.61617	140	KDM6A EIF1AX IER2 TUT4 CEMIP2 CAMTA1 ATF7IP NKTR PTP4A1 NFKBIA RAB10 KLF3 RICTOR KHDRBS1 UBL3 FAM107B PPM1A CHRAC1 PNISR CREBZF CRY1 PMPCB ARID4B ZBTB1 CPSF6 HNRNPLL ITGA6 PTBP3 YTHDC1 MBD5 MAGT1 DENND4C VPS29 LEF1 AFF4 USP34 SGTB MYCBP2 WDR37 CNOT6L CNOT2 BTF3L4 PAFAH1B1
acute_cd8	4	age_n	C5_GO_MF	GOMF_FATTY_ACID_BINDING	0.00132887	0.0831145	0.45506	0.617968	2.04657	18	S100A9 S100A8 ALOX5AP PITPNA STX3 ADH5 DBT GSTP1
acute_cd8	12	timen	C5_GO_CC	GOCC_PHAGOCYTIC_VESICLE_MEMBRANE	0.0013291	0.0180093	0.45506	-0.636385	-1.84686	24	CYBA TAP1 ATP6V0E1 RAC2 RAB7A HLA-A CALR HLA-F HLA-C ATP6V0B HLA-E HLA-B B2M TCIRG1 ATP6V0D1 RAB8A RAB9A ATP6V0C CORO1A
acute_bcell	3	covid	C5_GO_MF	GOMF_ATPASE_ACTIVATOR_ACTIVITY	0.00133006	0.100552	0.45506	0.689477	1.76248	12	DNAJA2 AHSA1 DNAJB6 DNAJC2 DNAJA1 DNAJC7
acute_myeloid	3	acuity_maxn	C5_GO_CC	GOCC_ORGANELLAR_RIBOSOME	0.00133027	0.0265521	0.45506	0.465201	1.62936	79	MRPL27 MRPL47 MRPS5 MRPL23 MRPS14 MRPL28 MRPL58 MRPS24 MRPL53 MRPL35 MRPL13 MRPS18C MRPL16 MRPL42 MRPL15 MRPL9 MRPL49 MRPL51 MRPL2 MRPL12 MRPS26 MRPL21 MRPS15 MRPL46 MRPL34 MRPS27 MRPL36 MRPL40 NSUN4 MRPL57 MRPL3 MRPL17 MRPS28 MRPS30 MRPL44 MPV17L2 MTG1 MRPL32 MRPL55
acute_cd4	13	timen	HALLMARK	HALLMARK_INFLAMMATORY_RESPONSE	0.00133044	0.0114417	0.45506	-0.495229	-1.87163	54	IRF7 LY6E EIF2AK2 IFITM1 BST2 TNFSF10 NMI CCR7 RTP4 SLAMF1 MYC IL7R PTPRE RASGRP1 SEMA4D LCP2 LCK CD48 IFNAR1
acute_myeloid	1	acuity_maxn	C5_HPO	HP_VENTRICULAR_PREEXCITATION	0.00133078	0.355197	0.45506	0.549886	2.00897	21	MT-CYB MT-ATP6 MT-CO2 MT-ND5 MT-ND4 MT-ND2 MT-ND6 MT-CO1 MT-ND1 MT-ND4L MRPS14 MT-CO3 LAMP2
acute_myeloid	8	covid	C5_GO_CC	GOCC_ENDOPLASMIC_RETICULUM_PROTEIN_CONTAINING_COMPLEX	0.00133081	0.0960086	0.45506	-0.378105	-1.48965	104	SPTSSA HSP90B1 CAMLG MLEC SDF2L1 OSTC HYOU1 MAGT1 ORMDL1 HSD17B12 GPAA1 MMGT1 EMC8 HSPA5 CALR FAF1 NPLOC4 P4HA1 PIGS STT3B SEL1L DNAJC10 ARL6IP1 SRP9 PDIA6 UFD1 RNF125 RHBDD2 PIGQ SEC11A P4HB DPM2 DNAJB11 RNF139 PRKCSH GANAB SPTLC1 SEC61A1 RPN1 SYVN1 EMC1 OS9 STT3A PIGC EMC10 PIGP PIGH EXT2 UBXN1 SEC63 SEC11C INSIG2 MAP3K5
acute_cd8	6	timen	C5_GO_MF	GOMF_CYTOKINE_RECEPTOR_BINDING	0.00133142	0.0341414	0.45506	-0.420335	-1.71144	101	CCL4 CX3CR1 CCL3 XCL2 STAT1 FASLG SYK XCL1 TNFSF10 CASP8AP2 TNFSF14 SOCS2 FADD TGFBR3 TGFBR1 JAK2 MYD88 RNF41 IRAK4 CCL3L1 USP15 CFLAR JAK1 CCL5 TRAF5 MADD CASP3 IL27RA ENG CCDC88A STAP1 CD2AP
acute_cd4	14	timen	C3_MIR_MIRDB	MIR5706	0.00133166	1	0.45506	-0.590829	-1.75464	35	IFI6 SAMD9 MAT2B SPOP CD164 STAG2 OSTC CFLAR ALDH9A1 CAST
acute_myeloid	15	age_n	C5_HPO	HP_RENAL_TUBULAR_DYSFUNCTION	0.0013317	0.0315487	0.45506	0.59113	1.81029	24	MT-CO3 MT-CO2 MT-ND3 MT-CO1 SURF1 NDUFB9 MT-ND4 MT-ND1 NDUFB10 NDUFS8 MT-ND2 NDUFV2
acute_bcell	8	covid	C3_TFT_GTRD	SNRNP70_TARGET_GENES	0.00133239	0.0774688	0.45506	-0.353135	-1.43442	306	RPL27 RPL3 APRT EEF2 RPS6 RPL6 RPS8 NOP58 RPS5 RPS16 ITGAE HSP90AB1 RPLP2 SRSF2 RPS2 RPL37 RPL26 ATF7IP2 RPS14 RPL15 EEF1A1 KAT8 CHD9 RPS10 RPL27A RPS19 ZFAS1 AHCY RPLP0 RPL9 RPL18 HSPA8 RPS15A RACK1 RPL7A RPS3 ATP5MC1 SRSF6 RPL10 SSBP4 RPS13 RPL13 RPS9 RPL39 CLIC1 COMT RPL36A OARD1 DAP3 RPL23A NME2 ACTB IGLV1-47 RPS23 MAT2A EHMT1 SNHG8 NAP1L1 SLC25A6 PDXDC1 THAP7 RPL5 BTK RPL8 HM13 WASF2 UCKL1 RBM3 RPL19 PRMT1 ING5 PDAP1 PARN CD2BP2 HMGB2 MLLT10 RPL35A FRYL MPV17 SRP72 NUDCD2 RPL32 SCAMP3 RPL12 KDM4B NUP214 RNF19A SMARCC1 DDX5 DDAH2 BPTF EMC3 TMC6
acute_cd4	5	timen	C5_GO_CC	GOCC_EUKARYOTIC_TRANSLATION_INITIATION_FACTOR_3_COMPLEX	0.00133242	0.194089	0.45506	0.723449	1.74833	13	EIF3L EIF3F EIF3D EIF3M EIF3E EIF3K EIF3H
acute_myeloid	9	sex_n	C5_HPO	HP_ABSENT_THUMB	0.00133252	0.329255	0.45506	-0.447243	-1.98585	33	RPS10 ADA2 RPS26 RPL26 RPS28 RPS27 RPL35 RPS19 RPL18 RPL11 RPL5 RPS7 RPS24 RPS29 RPL35A
acute_bcell	9	covid	C3_MIR_MIRDB	MIR32_5P	0.00133376	0.0268948	0.45506	0.425321	1.56796	118	CD69 ARID1B UBXN4 MCL1 PHF3 PIK3AP1 DDX3X ANKRD44 PPP1R12A FNIP1 GIT2 G3BP2 ZNF24 RAD21 MIER1 TWF1 ZEB2 FNBP4 ADAM10 ITPR1 BTG2 PHTF2 ATRX NIPBL EFR3A SRPRA MIA3 VPS4B RAB8B PIKFYVE AFF3 HERPUD2 ATG14 PTAR1 RAB14 MAN2A1 MORC3 ANP32E NSF GOLGA4 PAPOLA BCL11A NFYC FOXN3 SETD5
acute_cd8	13	timen	C2_CP_KEGG	KEGG_ENDOCYTOSIS	0.00133402	0.0493588	0.45506	-0.657572	-1.85541	15	HSPA8 HLA-E ARF6 CDC42 CHMP5 IL2RB ACAP2 HLA-B VPS37B HLA-C CXCR4
acute_bcell	5	covid	C3_TFT_GTRD	PRDM4_TARGET_GENES	0.0013346	0.475924	0.45506	0.425797	1.392	141	IFI6 ISG15 BST2 STAT1 IFIT1 CUL1 ZNF394 CAPZA2 TMEM123 GNG5 HSPB1 FOXP1 IER2 NFKBIZ BBX UBE2N FAM120AOS NFAT5 CYHR1 CDC42EP3 S100A11 RBM39 SELENOK ZFP36L1 CREM PSMG2 NDUFS7 MFSD11 UBB POLD2 TSC22D4 SSBP1 ATP5F1D PHF20 DCP1A TCF3 HSPE1 UBE2D3 RPN2 SYNCRIP ANKRA2 CEBPG HSPD1 PGM1 MRPL21 NUP98 SUPT16H ARL2BP NBPF19 KBTBD2 SET ZBTB38 SRSF2 GRWD1
acute_cd4	all	covid	C5_GO_CC	GOCC_RECYCLING_ENDOSOME_MEMBRANE	0.0013346	0.0240485	0.45506	0.456565	1.49328	75	NSG1 RAP2C RAB8A SCAMP1 SCAMP4 ZFYVE27 VTI1B SYT11 RAB8B VAMP3 MCOLN2 EHD1 EHD4 PLEKHB2 CMTM6 RAB11FIP5 HLA-A ATP11B NDRG1 OPTN RAP2B RAB10 HLA-E RAB12 GGA3 PDIA3 SCAMP2 SCAMP3 RAB14 VAMP8 RAB35
acute_cd4	all	covid	C5_GO_CC	GOCC_VACUOLAR_MEMBRANE	0.0013346	0.0240485	0.45506	0.353483	1.26324	363	LAMP3 HLA-DQA2 CHMP5 DTX3L IFITM3 IFITM1 LPCAT1 SNAP29 BST2 LDLR HLA-DRB5 SLC29A3 PSEN1 NKG7 ANKFY1 RDH14 ATG14 RHEB LNPEP ATP6V1H SCARB2 SPG11 VTI1B SPHK2 HLA-DPA1 SYT11 TOM1 C3AR1 HLA-DQB1 NEU1 CLEC16A NCSTN MAGT1 CD164 MYO6 SPAG9 ATP6V1D CLN3 HLA-DQA1 VPS18 NAPG AP2B1 HLA-DPB1 MCOLN2 ATG16L2 ITM2C MTMR2 PIP4P2 CDIP1 TMEM199 CLTA ANXA2 ECE1 CMTM6 RB1CC1 SLC48A1 FPR1 STOM CHMP6 WIPI1 SURF4 VPS4A AP3B1 ATP11B PLEKHM1 TMEM138 GDAP2 SLC3A2 ATP6V0E1 RRAGA STARD3NL CHMP2A LRP1 TMEM9 AP1M1 TEX264 CHMP4B GRN TLR3 SYNGR1 ATP6V0D1 VPS41 ATP6V1E1 CYB561 TMEM179B RNF13 SLC17A5 RAB12 WDR41 GIMAP5 RPN2 AP1S1 ACP2 TMEM59 SPPL2A RAB14 HPSE VPS39 VAMP8 HLA-DMB MCOLN1 GABARAPL1 ABHD6 AP2A2 NPRL3 DPP4 ATP6V0C ABCD1 STX7 PLEKHF1 LAMP2 UVRAG ULK1 IFITM2 SLC3A1 LAPTM4A NPRL2 CHMP1A KLC2 DNAJC13 GNB4 GNAQ ARL8B KIF5B TMEM79 SH3GLB1 TMBIM1 GNAI3 VAMP1 VAMP7 LMBRD1 RAB7A SBF2 ATP6V1C1 ATP11C PI4K2A FLOT1 LYN ATG9A CHMP7 BORCS5 ATP6V1A LAMP1 MFSD1 GNB1 CCDC115 GOPC RAP1B HPS6 B4GALT1 DRAM2
acute_cd4	3	acuity_maxn	C7_VAX	ERWIN_COHEN_BLOOD_LIVE_VACCINE_TC_83_AGE_23_48YO_VACCINATED_VS_CONTROL_14DY_UP	0.0013346	0.0263953	0.45506	-0.338833	-1.22803	570	PRKACB AQP3 PSIP1 LUC7L3 ZRANB2 UFL1 VBP1 EXOC5 FYN PCMT1 TNFAIP8 SRP72 KRCC1 CHD2 GOLGA4 DEK EIF4A2 ATM CASP8AP2 ITGA4 PCNA MRPS31 LANCL1 MESD CEP57 RABGAP1L ZCCHC7 CREBL2 URI1 GBP1 C2orf69 SMARCA5 TMX1 SREK1 TENT2 CLDND1 CREBZF CCNG1 SCOC PPWD1 CLEC2D ADD3 CEP120 OMA1 AKAP7 ZDHHC20 CCNC GOLT1B ACTR6 SH2D1A THEMIS SUCLG2 TMEM126B CENPK PPA1 ZNHIT3 SYNCRIP EFR3A COMMD8 UPF3A TPP2 LYZ SAMD3 GZMA LSM14A MRFAP1L1 NR1D2 CHORDC1 SEC63 DOCK10 DCK HSP90B1 PNISR GIMAP6 IFI44L DPM1 CHMP5 GLOD4 AP5M1 FRA10AC1 ZMYM2 EIF1AY SEC31A ARMCX3 ZNF721 U2SURP CAMK4 SSB ZNF22 ESF1 NSMCE4A ASF1A EDRF1 SMC3 NEMF POLR2M CUL5 PPP4R3B DENND4C HAUS1 TMEM263 LSM5 PCMTD1 NOC3L PSMC2 ATP8A1 DUT LRPPRC TMEM209 TTC14 CD52 CNIH4 ZNF83 TMEM106B LTN1 TLK1 TTC37 ICE2 NUCB2 THUMPD1 MITD1 KIAA1109 ANP32E ELK3 BDP1 TBL1XR1 ZNF770 METTL5 BTN3A3 TMEM87B CUL4A UBE2Q2 CLNS1A CCDC91 DNAJC15 ANKRD36 DMXL1 PPIG NFU1 CRY1 PRRC1 RBMX ZNHIT6 CBX3 NIFK ARMC1 ZFP62 NDUFA5 HDDC2 PSMA4 ICE1 PPA2 FBXO3 OAS2 OAS1 HSPB11 IL7R CMPK1 HNRNPU C5orf24 RPS6KB1 PNN PPIP5K2 XAF1 IFI27 KIF2A SLC35B3 IBTK IMPA1 RPS27L RECQL CDKN2AIP C12orf29 ATAD1 C2CD5 ERLEC1 SUN1 SGTB CSGALNACT2 ABCD3 BZW1 MTO1 PLEKHA1 YWHAQ PPP4R2 CEBPZ SHPRH KLHL28 USO1 HIBCH PRPF40A UBE3A SDAD1 ANKRD36B FUBP3 USP1 TXNDC15 TGFBR3 RAP2C CD2AP C3orf38 NSA2 DENR PPIB TFAM PCMTD2 LDHB GBP3 CRBN BCL11B FGFR1OP2 SPIN1 COX11 ERAP1 RASGRP1 GZMK GIMAP2 ARPP19 PSMC6 DNAJB9 C12orf75 GOLGA8A RSL24D1 IFIT5 ZBTB1 PMS1 TWF1 SLC25A46 PCNP MICU2 ZNF451 C11orf58 UBA2 STT3B RALGAPA1 CPSF6 LRRC8C RCN2 RBM15 FAM3C TIA1 STAMBPL1 NIPSNAP3A SAMD9L SAMD9 USP16 SLC18B1 PSMD14 UBXN4 ZBTB11 PIGK ATF2 BMI1 ALG13 KPNA5 BIRC2 RAB11A RAN INTS13 EMC2 RANBP2 VEZT UAP1 SLC39A8 HMGN3 SMC4 EEA1 NUP54 SETDB2 ZNF107 EXOSC8 PSMA3 MTREX DR1 ETNK1 CBLB CD28 PEX3
acute_cd4	6	timen	C3_MIR_MIRDB	MIR363_3P	0.0013346	0.0444796	0.45506	0.421848	1.40373	153	G3BP2 PTAR1 SLC25A36 BTG2 PHTF2 MOAP1 COG3 CD69 HERPUD2 MCL1 USP36 JOSD1 TOB1 RAD21 DNAJB9 INSIG1 ZNF721 TWF1 TGIF1 SESN3 RORA REST ATXN1 MMD FXR1 GOLGA7 ARID1B SELENOT STYX ARF1 MFF ANP32E ZFC3H1 SLC38A2 MYH9 CHCHD10 EDEM3 FNBP4 ATG14 DDX3Y ABHD13 C5orf24 DMXL1 PDZD8 RAB14 LYST RIC1 MED19 CCNC XPNPEP3 KIAA1109 RNF38 ANKRD44 EDEM1 CUX1 RPL15 MIER1 KAT2B SLC39A8 TMF1 MFHAS1 PSMD14 ZNF24 TULP4 IBTK WWP2 CD2AP BSDC1 SCAF11 GOLGA3 TNPO1 GNAQ GOLGA4 ANKRD28 DENND1B FBXW7
acute_cd4	6	timen	C3_MIR_MIRDB	MIR367_3P	0.0013346	0.0444796	0.45506	0.421848	1.40373	153	G3BP2 PTAR1 SLC25A36 BTG2 PHTF2 MOAP1 COG3 CD69 HERPUD2 MCL1 USP36 JOSD1 TOB1 RAD21 DNAJB9 INSIG1 ZNF721 TWF1 TGIF1 SESN3 RORA REST ATXN1 MMD FXR1 GOLGA7 ARID1B SELENOT STYX ARF1 MFF ANP32E ZFC3H1 SLC38A2 MYH9 CHCHD10 EDEM3 FNBP4 ATG14 DDX3Y ABHD13 C5orf24 DMXL1 PDZD8 RAB14 LYST RIC1 MED19 CCNC XPNPEP3 KIAA1109 RNF38 ANKRD44 EDEM1 CUX1 RPL15 MIER1 KAT2B SLC39A8 TMF1 MFHAS1 PSMD14 ZNF24 TULP4 IBTK WWP2 CD2AP BSDC1 SCAF11 GOLGA3 TNPO1 GNAQ GOLGA4 ANKRD28 DENND1B FBXW7
acute_cd8	9	covid	C5_GO_CC	GOCC_ENDOPLASMIC_RETICULUM	0.0013346	0.038273	0.45506	0.34345	1.21427	629	MX1 OAS1 ALOX5AP LGALS1 CTSC RSAD2 CDC42 HLA-DPB1 TMBIM6 SHISA5 IFI27 CLEC2D PDIA3 LMAN2 UBB SDF2L1 TAP1 MGST3 HLA-DPA1 SCP2 EMC3 TMEM208 RAB2A UBC FKBP8 PRSS23 DHRS7 TPST2 EBP SLC35B1 GIMAP7 KDELR2 TMEM50A CAST RNF125 KDELR1 IFIT2 TRAPPC1 SRI FKBP2 SYNCRIP PDIA6 PTGDS CNBP SRP9 PRNP NUCB1 TXNDC12 PDCD6 CYBC1 EMC7 POMP PPIB HLA-DQA2 RHOA STARD3NL RAC2 METTL9 PLD3 AGTRAP TMED2 HLA-E ERP44 COPZ1 NT5C3A CALR RAB14 C4orf3 BCAP31 SPCS2 MPPE1 TMED9 RAB9A TMED10 COPB2 UBE2J1 TOR3A XBP1 YIPF5 DERL2 ERGIC2 AIMP1 RPN1 SURF4 RAB1B HMOX2 KRTCAP2 ARL6IP5 ZDHHC24 HM13 AUP1 TMEM230 ABI1 MYDGF SEC11C HLA-DRB5 FBXO6 HAX1 TMX1 TMED4 SELENOT EIF5A HACD3 ESD HLA-A ADAM10 TKT STAU1 TEX264 GIMAP2 MANF SRPRB PDCD6IP TMEM109 TESPA1 CAPN2 SET RAP1GDS1 RTN4 PRDX4 PYCARD PARK7 MESD TMEM30A LYPLA1 DTNBP1 PJA2 TAPBP RAB18 TMEM258 MOSPD3 STUB1 YIPF4 LBR MLEC ATP6AP1 TAPBPL SEC61G RPN2 ERAP2 NDFIP1 COPE ATG101 YIF1A DERL1 MIA2 VHL PIGP CST7 SPCS1 RNF145 GABARAP TSPO HLA-C PEX16 LSG1 HERPUD1 CTSA TGOLN2 CCDC115 DBI APLP2 FIS1 STIM1 AGA SDF2 BAX CYBA DNAJB14 GPAA1 ARSA GRINA APH1A SAR1A ZDHHC3 LPCAT1 OSBPL8 CREB3 CIB1 PLP2 MAGT1 POR PI4KB TECR LRPAP1 ERP29 TRAM1 RHEB ERLEC1 HSP90B1 TPD52 DNAJB11 VAMP7 TMEM170A AHSA1 ADPGK DPM2 B2M CST3 PIGC NSG1 C19orf12 TOR2A RER1 KRAS BCL2 UBAC2 VCP UFL1 DDRGK1 STX17 TRAPPC2L SELENOM SERINC1 ATP6AP2 HLA-F SRP72 LRRC59 STARD3 ALG5 AGPAT1 KTN1 TSN KPNA2 PIGT BCL2L1 UBE2J2 MPDU1 CYB561D2 GNAI3 VCPIP1 CGRRF1 UBXN7 C18orf32 LPIN1 TMEM147 BSG PLIN2 CTSW REEP5 CD3E BAK1 USO1 SLMAP SRPK1 GBA NUCB2 UBXN4 DNAJB12 SEC22C KIFAP3 JAGN1 DHRS3 TMBIM1 ATP2A3 HSPA5 CES1 RNF5 PNPLA2 PITPNB CALU ECPAS VAPA GOLT1B PUM3
acute_myeloid	1	sex_n	C3_TFT_GTRD	ELF2_TARGET_GENES	0.0013346	0.534423	0.45506	0.337527	1.16971	1174	CDIPT ATP6V1D AKIRIN2 STYXL1 CDK11A PPHLN1 GTF2H1 GOLGA3 SRP54 KAT5 NUP58 SPATA2 CDKN2C PTBP1 SCAMP3 PPP1R10 OXLD1 CHMP4A HECTD4 VPS72 NMRAL1 ERAP2 ZNHIT1 NOL10 MRPL10 TAF1C GSK3A MOSPD3 MFN1 STAMBP THAP9-AS1 TAF7 CCDC28A TGOLN2 NDUFS1 DDX49 TEPSIN ACOT8 BRAP MGME1 SMIM27 MFAP1 UTP23 ZPR1 TADA3 CIAPIN1 C2CD2L NFIC CWC25 HELB RNASEK STK38L ATG12 SLC7A6OS EIF2AK3 CDK9 MON1B CKS2 XPC CEBPZ BUD31 UBR1 UQCRC2 CCAR2 MRPL27 UNC45A TRIP12 CHMP1A MPC2 DELE1 MCM7 CHCHD5 THAP11 COPS5 ISG20L2 SMG7 APTX CIR1 COPG1 MAPKAPK5-AS1 GGA1 MCM3AP CSPP1 CCDC18 VPS41 EMC3 ADIPOR2 LETMD1 AP5Z1 SIK3 NFYC ARFIP1 SNRNP35 TBC1D2 ITGB3BP SART1 SCFD1 SLC39A9 ANXA4 PEX1 SHMT2 NOL8 MUL1 ANAPC10 PGGT1B PPP1R12C POLR2B LCMT1 TPRKB MED15 PDAP1 LRIF1 PHKG2 RECQL SPA17 DEPDC5 TNPO3 PEX16 PPP2R3C UBR7 HMBS CUTC COX14 TSG101 ZNF292 IER2 CEP192 ZNF787 RSL24D1 ADAT1 STK11IP TCP11L2 EXOC4 CLPTM1 GPATCH4 VTA1 DCAF6 CEP95 PPCS VPS4B LTN1 ATP13A1 RNPC3 PTCD3 EDEM2 MTF1 AP2A1 BNIP1 TMEM234 SPRTN WBP1L EIF2B1 SF3B5 SART3 TRIAP1 RNF4 ZSWIM8 LRRC8A BBIP1 ZNF622 SAR1B NKAPD1 DIDO1 CEP120 TTC14 ZNF394 CIRBP SUGP1 VPS16 NSUN3 BSCL2 COIL SNRPD3 AHCYL2 MED11 KIAA0753 RBL1 AP3D1 HPS1 TBCK NOSIP TAF2 MITD1 AQR MCCC2 RAPGEF6 CARD8 PIDD1 CDC123 ARFIP2 EIPR1 COQ5 TFIP11 EMSY RPAP1 DHX40 TMEM94 SLC25A26 CHP1 AAGAB MINDY3 BORCS8 YBEY DNAJC14 DDX23 DPH3 SND1 SMARCAL1 SLC35A2 PNPO NUDT5 LENG1 BIN3 WASF2 WDR83 PMM2 NTHL1 XRCC5 ZDHHC12 TYW1 SDF2 ADAM9 TRAPPC4 SKIV2L ATG13 UTP3 PPIL4 RMND1 UBE3B CREBRF ANKHD1 ZFPL1 LRR1 INIP SIL1 ATP6V1H UBAP2L MBD1 FAM120B SMARCC2 ING4 EMC4 TOMM70 RNASEH1 MCTS1 UBOX5 CPNE1 RTF2 CCDC9 PPP4R3B PFDN6 BLOC1S5 DDX56 GTF3C1 DPM3 STX16 BRMS1 AIMP1 ERLIN2 ZNF581 ZNF266 KTI12 SIGMAR1 NOL11 APBB3 PTPN11 TPRN VPS39 ATP5PF TTF1 MRPS31 VCPIP1 DERL1 AK9 INO80 TIMM10 ACAD10 URM1 WTAP ZNF44 SMUG1 CYB561D2 MUS81 UTP18 THAP1 ARID4A VPS51 FAM117A PIGO FASTKD5 PSMB5 POLI SPG7 SUPT6H UGGT1 C4orf33 UBXN6 CWC22 SLC35A3 DPM2 MTRF1 TMEM208 DMAC2 WDR45 TBC1D22A TFB2M UVRAG PIGBOS1 EMC7 NOP16 ATXN2L ALPK1 NUDT18 TFCP2 IKBKB RNH1 OPA1 WDR74 FOSB LARP4B C12orf76 CKS1B LACTB AKT1S1 SREBF2 RNF121 RBSN ZBTB17 AP2B1 PRMT3 DHX16 GATC PRR13 ZNF689 GDAP2 EXOC2 APMAP CGGBP1 CNBD2 HIBCH TM2D2 PHF23 NDUFS2 SLC35A4 FDPS THAP2 ZSCAN25 MED28 ESYT1 BROX RNF25 ANKRD17 PIGC SOD2 ZNF217 TRMT6 VPS45 EXOC8 GOLPH3L DIAPH1 HMGCR BLOC1S3 CEP89 STK4 DPP3 CLK3 MALSU1 TSR3 SLC35C1 ZC3H10 ATG16L1 FUZ MIEN1 POP5 ATF4 ALOX12-AS1 SUGT1 NBR1 RFXANK UBXN1 FAM126B ELK4 HEMK1 ZNF277 PLOD3 USP11 RALBP1 ACBD5 VPS13B EIF4E2 MRPL30 ATG5 GMPPA WASF1 WDR46 PDE12 HAUS8 CCNDBP1 NELFB MZT1 NDC1 AIP PCED1A MRPL44 CCDC174 GPN3 PRR12 MRPS11 CCT5 UXT DDX28 LINC00467 ARHGAP12 PARK7 SRSF10 DR1 NMNAT1 TXNDC17 TIMM10B SIRT2 ADPGK KIF9 NDUFAF8 PDCL3 PDCD6 ZNF180 SSBP1 DNTTIP1 CSTF2 SYT11 AP3S1 ZDHHC5 SFT2D3 UBE2S SLC36A1 EIF1AD KAT7 PIGT MCMBP ZNF26 UBIAD1 SHKBP1 TRIP11 PPIP5K2 TMX2 YJU2 FADS2 GTPBP4 RRP15 ZNF576 OXNAD1 SCNM1 GNPAT AP4M1 MRPL46 NR3C1 PSMC5 MRPS23 NAGK TBL3 CD2BP2 ZNF778 ZNF473 C19orf25 TOP3B SIRT6 MED19 EEF1B2 CHMP4B POLR3C VPS25 ARID3B NHP2 C12orf4 NFKBIB AAR2 RAD50 PUM3 GALT GPATCH2 GLYCTK NVL PRR14 PTRH1 BLZF1 GATB SCAND1 VRK3 SLBP MRPS18A ADSL NELFE CLN3 MLEC NLK ACO2 NDUFAF7 RBM48 RPL15 SOCS4 MRPS7 E2F4 WIPF2 TOX4 UMAD1 BCL2L1 ELL AUP1 POLR2C MINCR FRG1 FLAD1 PHF5A TDG FBXW7 RNF20 TELO2 TMEM128 IQCB1 TMEM230 PRPF38B CCNG2 LAPTM4A SCYL3 FBXO32 DBR1 PPP1R11 PPP6R1 CFL1 PHF14 ZNF460 LSM1 DNAJC7 SAV1 GUCD1 PHF12 ZCRB1 DPAGT1 PPP2R5E MYL6B DPP9 HMOX2 TRAPPC6A ZNF688 PPIE TMEM199 ZNF611 EBLN3P RPA3 CSNK1G1 CLASRP FZR1 SAC3D1 BCL2L13 COASY ITGA7 PSMA6 PSMA5 ZNF490 GLI4 LZIC EMC1 FBXO45 EXOSC3 FBXW9 ARL16 LSM5 GTPBP10 CWF19L1 AATF RPIA TEDC1 KLRG1 C10orf143 EVI5L MYO9B C1orf131 NPRL2 MTMR9 CENPQ C12orf73 BRCA1 DDX21 ZNF410
acute_myeloid	1	timen	C3_MIR_MIRDB	MIR542_3P	0.0013346	0.0732864	0.45506	0.359228	1.54656	90	SUN2 RPS6KA4 BTAF1 ANKRD10 CCDC71L YPEL5 CCNT1 RTRAF VPS26A TPGS2 KMT2E SUCLG2 BNIP2 PIK3R1 ITGB1BP1 EBP ITPRIP RBM15B ZFHX3 KPNA3 TCF12 PELI2 BRK1 B3GNT5 LPP SH3KBP1 PUM2 GSTZ1 RNF114 AHR ALCAM FEM1C TBL1XR1 AP3D1 ARMC8 MMAB SNU13 PTGS2 MPRIP RSBN1 HIPK3 UBE2E1 SMIM14 DCUN1D1 C18orf25 USP25 TMEM65 WDR33 HS2ST1 UBE3C OSGIN2
acute_myeloid	2	covid	C3_MIR_MIRDB	MIR152_3P	0.0013346	0.274563	0.45506	0.30317	1.45027	200	NT5C3A ITPK1 ARF4 RAB14 RTN4 ARL8B CCT6A ROCK1 SSR1 LEPROTL1 ANXA4 PHACTR2 PHF3 MAFB DCP2 LIPA ITSN2 UBAP2L RAB34 PRKAG2 LDLR TGOLN2 CTSA ITGA5 SNX27 LBR SRSF11 NCOA1 ARRDC3 WDFY4 ZDHHC7 MTMR14 ZCCHC2 C1GALT1 AGO4 SMS RICTOR KLF4 PTGES3 CUL5 FXR1 KMT2A CIITA NPTN ATP11A PPP1R9B CANX KDM7A ATXN1 SIRT7 OSBPL11 FEZ2 TMEM9B USP48 USP32 CS MNT SPTY2D1 ATP6AP2 TFRC SBF2 EPS15 HBS1L PRNP DDX6 TMEM170A SZRD1 JARID2 USP33 PIK3C2A LRRC41 GPATCH8 ATXN7L1 QKI MIER1 ADAM10 PPP6R1 DMXL1 YTHDC2 ARFIP1 SOS2 UBE2D3 VMP1 MAP2K1 TBL1XR1 ALCAM CDK19 VPS37A ATP2B4 DICER1 RC3H1 CDKN1B FMR1 BAZ2B PRKAA1 SECISBP2L PLAA PIGS PHF20 B4GALT5 C18orf25 CYB5R4 CAND1 CCDC6 CERS6 MTMR9 FAM234A XPO4 MLLT10 PNPLA6 AGFG1 MAFG NFAT5 ABCD3 CLCN6 ARHGAP21
acute_myeloid	4	acuity_maxn	C3_MIR_MIRDB	MIR130B_3P	0.0013346	0.0803918	0.45506	-0.355857	-1.31174	268	CYSLTR1 BLCAP IRF1 CBX6 AGO4 ZBTB20 ELK3 AKIRIN2 SOS2 MDM4 MLLT6 CDK19 BPTF BRWD3 RPS6KA5 MEMO1 DPYSL2 CCNY EPS15 LCORL PHF14 SBF2 AKAP11 CGGBP1 MID1IP1 EIF4E2 AGO1 RNF145 PHF20 SERINC3 BTAF1 RTN1 CEP170 PRKD3 SNX2 DYNC1LI2 FASTK MDFIC MMGT1 NPAT TENT2 ABCE1 SNX5 ARAP2 PLAA STX6 KIF13A UBXN2B ERBIN PTPN4 ARHGAP21 PLCB1 ASXL2 CBFB USP8 TBL1XR1 MBNL3 BAG5 TGFBR1 ABCB7 CNOT7 DCAF8 FMC1 CLIP1 MECP2 BRWD1 SLMAP ZBTB18 ZFYVE26 ZNF609 PAN3 SMARCD2 IL15 MFSD6 ATP6V1B2 IMPDH1 PPP6R2 NSD3 CNOT4 LDLRAD4 PIK3C2A SMAP1 PPP1R15B ULK2 UBE2W TES LPGAT1 ABCC5 KMT2C PHACTR2 CNOT6 STIM2 RBM25 BMPR2 ANKIB1 ATG14 NPEPL1 RTCA SRSF2 PIP4P2 CD69 VPS37A CALM2 VPS13D SLC2A4RG ZNF862 USP28 PIK3CB CCDC6 YTHDF2 JADE1 ACSL4 CFL2 GTF2H1 ING2 PIKFYVE CLCN3 YY1 TET3 ZNF217 ZBTB4 ZMAT3 TSHZ1 UBE3B NABP1 MAP3K20 TMEM250 DICER1 ERCC4 MBNL1 RAB12 ITPRIPL2 R3HDM1 RRAGD KIAA1191 RALGPS2 LY75 JMY RNF38 SECISBP2L
acute_bcell	3	age_n	C5_HPO	HP_BASAL_GANGLIA_CALCIFICATION	0.0013349	0.133585	0.45506	0.644516	2.03558	18	MT-ND1 MT-CO3 ISG15 MT-CO1 GNAS TYROBP SLC25A46 PSMG2 MT-CO2 MT-ND4 FAM111A
acute_cd8	4	covid	HALLMARK	HALLMARK_INFLAMMATORY_RESPONSE	0.00133593	0.0163651	0.45506	0.462579	1.48341	97	EIF2AK2 IRF7 LY6E BST2 IFITM1 RTP4 LAMP3 NMI PDE4B RELA SELL KLF6 RHOG KCNA3 IFNAR1 CD48 MYC IL7R LDLR EMP3 SELENOS SLC31A2 PTGER2 CD69 GPR183 SRI
acute_bcell	4	timen	C3_MIR_MIRDB	MIR4468	0.00133621	0.0782947	0.45506	0.537439	1.62019	43	PELI1 OSER1 TNRC6B JMJD6 SDCCAG8 MAPK8IP3 SF3B1 ATAD2B KAT7 ATG14 PPP4R3A PPTC7 AKIRIN1 MRPS30 TMEM230 CDC42SE2 WDFY1 KDM2A BACH2 SERTAD2 BSDC1 DNAJC3
acute_myeloid	14	age_n	C5_GO_CC	GOCC_ANCHORING_JUNCTION	0.00133727	0.0855851	0.45506	0.372762	1.37942	283	S100A11 WASF2 ANXA2 ARPC5L ARHGAP24 TNFSF13B RPS29 B4GALT1 PARVB ARPC1B JAK1 CD53 TMOD3 RPS18 RPLP0 RAC1 JAML IQGAP1 RSU1 FLNA ANXA5 SYMPK NRP1 RPS3 ADGRE5 CD3E RPL10A RPLP1 RPS16 PTK2B EPHA2 ITGB1BP1 NDRG1 AQP3 CNN2 MTDH MAP2K1 RPL7A WDR1 EVL FRMD4B CSK RPS9 ANXA1 RPS4X PKN2 RHOG RPS5 YWHAB HSPA9 RPLP2 PPP1R12A RPL19 PPP1R9B HSPA8 RPL4 RPL30 ERBIN PDIA3 ASH1L YWHAQ RPL12 VIM RPL9 RHOA YWHAG UBA1 HACD3 RPS3A GNB2 RAP1B PPP1CC CYBA CAPN2 ARF6 RPS7 PRKCD GIT2 ARPC3 UBN1 RPL31 GNA12 RPL27 TPM4 RPL6 AHNAK CPNE3 IRF2 IGF2R VCL ARHGEF2 RPS2 P4HB MAPRE2 FHL1 NCSTN FLII VAMP5 MSN LCP2 MAPK1 WAS MYADM SCARB2 CALR USP33 ADD3 CORO1A LAP3 NME2 LYN GAB1 RPS13 MPZL1 SH3KBP1 ATP6V0C ACTN4 CHP1 CD99 CAP1 RPL37A RPS19 CDC42 FERMT3 VAV1 ACTR2 RPL3 CD44 ICAM1
acute_cd4	14	acuity_maxn	C5_GO_CC	GOCC_TRANSPORTER_COMPLEX	0.00133802	0.376065	0.45506	0.302716	1.50107	76	PDE4D MT-ND4 MT-ND3 PDE4B MT-CYB NDUFA11 MT-CO1 MT-ND1 MT-ND2 MT-ND5 NDUFA13 TIMM10 NDUFA12 NDUFS8 NDUFA1 UQCRH NDUFS2 NDUFB1 ORAI1 UQCRQ TIMM9 ATP1B3
acute_myeloid	4	timen	C3_MIR_MIRDB	MIR4446_3P	0.00133893	0.0777345	0.45506	0.49991	1.76131	29	NXT1 RGCC INSIG1 FUS C2orf68 MTMR11 PDAP1 DNAJC25-GNG10 CYBRD1 SSR1 PPP4R1 GNG10 DR1 ARID3B FBXO11 IQSEC2
acute_myeloid	6	acuity_maxn	C3_MIR_MIRDB	MIR767_3P	0.0013392	0.589518	0.45506	0.486792	1.665	62	ZEB2 HIF1A PRKAR2A UPF2 JTB USP4 HSPA9 S100A10 KPNA6 JARID2 UBE2N CCDC126 SMAD2 FBXO9 FAM204A UBN1 ARMH3 UPF3A SPPL2B
acute_cd4	1	sex_n	proteinatlas_blood_expression_cluster	Cluster 5: Granulocytes - Unknown function	0.00133959	0.0150089	0.45506	-0.405692	-1.32825	193	SLC40A1 MBP GTF2B MARF1 HSD17B11 RNF44 CHMP3 CLK3 VRK3 TBCC PAIP2 CDC123 SP100 SRSF4 B3GNT2 DEDD2 HTATIP2 PPP1R2 COX19 NCF1 MRPL45 YPEL3 ACTN1 WBP2 RTF2 NUDT16L1 CASP8 MYLIP COQ10B TSC22D3 GABARAPL2 AKIRIN1 GDI1 TUBA4A MED28 DGCR2 ABI1 C1orf52 PCIF1 ARHGAP25 ZEB1 PTAR1 FNDC3B PHF5A SP110 EVI2B ATG12 XRCC1 PUM2 CKLF ADAM8 CNN2 KLF2 OSER1 SDF2 ARHGAP9 ZNF274 SYF2 TMEM71 CEACAM21 TM2D3 HLA-E BRAP IRS2 UBAP1 RASSF5 MFSD14A IRF2 CLK4 HBP1 RGL2 MLF2 PDK3 TMEM43 TAGAP ELOVL5 TMEM167B PDK1
acute_cd4	2	sex_n	C5_GO_MF	GOMF_ANTIGEN_BINDING	0.0013403	0.210473	0.45506	-0.549016	-1.67526	49	KLRD1 TRAV29DV5 TRAV8-4 TRBC1 TRBV12-3 SLAMF1 HLA-DRB5 HLA-DRA HLA-DQA1 TRAV12-1 TRBV28 TAPBPL TRGV9 TOPORS TRBC2 HLA-DPB1 TGFB1 KIR2DL3 LAG3 HLA-DRB1 TAP1 HLA-DPA1 IL7R TRAV19
acute_myeloid	4	age_n	C2_CP_KEGG	KEGG_GRAFT_VERSUS_HOST_DISEASE	0.00134072	0.108599	0.45506	-0.414666	-1.92557	23	HLA-DQA2 HLA-DRB5 HLA-DRA IL1B HLA-F HLA-A HLA-C
acute_cd8	6	sex_n	C5_HPO	HP_ABNORMAL_DELIVERY	0.00134107	0.560374	0.45506	-0.630983	-2.15541	40	XIST GPHN PEX1
acute_myeloid	5	acuity_maxn	HALLMARK	HALLMARK_MTORC1_SIGNALING	0.00134165	0.00838534	0.45506	0.410913	1.52334	156	DDIT4 CACYBP SLA LDHA EIF2S2 CXCR4 NFIL3 G6PD LTA4H XBP1 PSMA4 PSMC4 TES BCAT1 ATP6V1D PSMA3 GAPDH MAP2K3 IDH1 FKBP2 SQLE PDAP1 FADS1 RAB1A IFI30 PRDX1 ALDOA USO1 HSPD1 RPN1 PSMD14 RDH11 IDI1 CYP51A1 HSPA5 TFRC TXNRD1 ERO1A SLC7A5 TBK1 FADS2 SHMT2 GSR STIP1 PSMD13 ACLY ENO1 SLC2A3 ITGB2 HSPE1 BHLHE40 DHCR24 GCLC M6PR SLC6A6 CTSC INSIG1 ADIPOR2 CCT6A DHFR YKT6 PFKL CORO1A HPRT1 GLA NAMPT DDX39A
acute_myeloid	2	timen	BTM_MODULES	viral sensing & immunity; IRF2 targets network (II) (M111.1)	0.00134185	0.0112715	0.45506	-0.657841	-1.89928	10	IFIT2 USP18 ZBP1 DDX58 TAP1 CASP1 BST2 PSMB8
acute_cd4	1	sex_n	C5_HPO	HP_CENTROCECAL_SCOTOMA	0.00134207	1	0.45506	0.844529	2.56405	13	MT-ND5 MT-CO3 MT-CO1 MT-ATP6 MT-ND4L MT-CYB MT-ND1 DNAJC30 NDUFS2
acute_bcell	10	sex_n	C5_HPO	HP_ABNORMAL_CALCIUM_PHOSPHATE_REGULATING_HORMONE_LEVEL	0.00134224	0.356405	0.45506	-0.67471	-1.87655	17	FH SDHB MAX CDKN1A SLC25A11 SDHD MDH2 SDHC DLST
acute_cd8	12	timen	C2_CP_KEGG	KEGG_CYTOKINE_CYTOKINE_RECEPTOR_INTERACTION	0.00134279	0.0304942	0.45506	-0.718048	-1.83108	15	CCL4 IL7R CX3CR1 XCL2 IL10RA TNFRSF1B
acute_bcell	9	covid	C3_MIR_MIRDB	MIR5196_5P	0.0013432	0.0268948	0.45506	0.484026	1.65647	58	IFI44L PARP14 CD22 SRSF10 ANKRD44 POU2AF1 GLG1 PHF1 MYADM MECP2 SMAP2 IKZF3 BAZ2A TAOK3 SMARCC2 YWHAE ARID4A SMARCC1 CPSF7 PATL1 POGZ PAXX ZBTB20
acute_cd4	14	acuity_maxn	HALLMARK	HALLMARK_INTERFERON_GAMMA_RESPONSE	0.0013433	0.0302242	0.45506	0.274317	1.54499	110	SOCS3 ARID5B CD69 STAT3 PDE4B NFKBIA ISG15 UPP1 PSMB2 DDX60 XCL1 RBCK1 MT2A PSME2 PTPN1 IFI44 ISG20 IRF7 EIF2AK2 PELI1 BST2 PARP14
acute_bcell	11	acuity_maxn	C5_GO_MF	GOMF_OXIDOREDUCTASE_ACTIVITY_ACTING_ON_NAD_P_H_QUINONE_OR_SIMILAR_COMPOUND_AS_ACCEPTOR	0.00134514	0.0693496	0.45506	0.486315	1.77083	46	NDUFA3 NDUFA13 NDUFC1 NDUFA1 NDUFS5 DHRS4 NDUFB9 NDUFB4 NDUFS8 NDUFA12 NDUFS6 CBR1 NDUFB3 NDUFV3 DCXR NDUFV2 NDUFS7 NDUFA9 CRYZL1 NDUFB7 NDUFA6 TP53I3 NDUFC2 NDUFB6 MT-ND4
acute_bcell	2	sex_n	C3_MIR_MIRDB	MIR139_5P	0.00134531	0.127043	0.45506	-0.487385	-1.80421	58	AP1S2 TXLNG EIF4G2 ATRX PDE4D APLP2 AKIRIN2 TRMT10C WASHC4 UBE2E3 ZEB2 ARF6 GOT2 WTAP KPNA4 ZRANB2 TMPO SLC25A3 CXCR4 JUN
acute_cd4	8	timen	C3_MIR_MIRDB	MIR302A_5P	0.00134566	0.135591	0.45506	0.491513	1.58653	68	BTG2 FOXP1 PHTF2 AP3M2 ARL4A MBNL1 PTAR1 LPGAT1 HNRNPLL NR3C1 TOB1 CPNE3 XPO4 CHST11 ZBTB20 VPS13C SINHCAF SP3 VMA21 HIF1A TNIK BCL7B DYNLT3 PTBP3 MTDH SMAD2 UBE2D3
acute_myeloid	11	timen	HALLMARK	HALLMARK_ALLOGRAFT_REJECTION	0.0013461	0.00924953	0.45506	-0.459949	-1.65509	128	IRF7 CCR1 STAT1 CCR2 CCR5 TAP1 GBP2 EREG GPR65 HLA-A B2M IL1B CD40 FAS CCND3 PTPN6 SRGN TLR2 IL2RG WAS FYB1 IFNGR1 CD2 UBE2N UBE2D1 LCP2 STAT4 FGR IL16 GCNT1 CD86 ABI1 ST8SIA4 HLA-E TAP2 IRF8 DEGS1 STAB1 NCF4 IFNAR2 TLR1 IL15 IGSF6 PSMB10 CD47 PTPRC CXCR3 HCLS1 LYN
acute_cd4	10	timen	C5_HPO	HP_ABNORMAL_SERUM_INTERLEUKIN_LEVEL	0.00134656	0.109649	0.45506	-0.708145	-1.89618	10	CD247 SP110 PSMB8 PTPN2 ANKRD55
acute_bcell	all	age_n	C3_MIR_MIRDB	MIR4768_5P	0.0013467	0.743571	0.45506	-0.398427	-1.44866	205	PDE4D ZNF626 ZNF420 PMEPA1 ZNF90 ZNF208 ZNF135 ZNF107 ZNF117 QRSL1 RIMKLB PEG10 ARL15 MAFK SLC12A6 ZFP36L1 ZNF813 ZNF569 ZNF257 MBNL3 BCL11A LTA SMIM14 TOR1AIP1 CNNM4 PRKCB ZNF189 CNKSR2 MBNL1 DLAT TMEM245 CDK6 ZNF181 FAM78A AUTS2 ZNF701 CHD9 ZNF578 GTDC1 CLEC4A ZNF439 ZNF611 SOBP LACC1 TNRC6B PLD5 DNAJB9 ZNF440 ZNF670 TRAK2 NFIX CSGALNACT2 ZNF124 ZNF594 ZNF502 ZNF302 ZNF765 ZNF195 ZNF816 ZNF718 ZNF888 ZDHHC3 ZNF844 ZNF763 RPP30 BLZF1 THG1L PPRC1 PPP2R5B DCP1B HLA-DOA ALDH2 SH3PXD2A ZNF426 ATP6V1C1 ZSWIM6 SCAI SYNJ2BP KMT2A ZFP90 ZNF91 TBL1XR1 ZNF761 TOB2 GNB1 ZNF268 ZNF136 PPP6R3 ZNF682 EPS8 ZFP14 BTRC CUL3 GPATCH2L ZNF544
acute_cd4	7	timen	C5_GO_MF	GOMF_TRANSLATION_INITIATION_FACTOR_ACTIVITY	0.0013468	0.0367179	0.45506	0.496769	1.83533	45	EIF3L EIF1B EIF1 EIF3D EIF4B EIF2A EIF3F EIF2S3 EIF3H EIF5 EIF3E EIF3K EIF4H EIF3M
acute_bcell	8	timen	C2_CP_KEGG	KEGG_NATURAL_KILLER_CELL_MEDIATED_CYTOTOXICITY	0.00134691	0.0448972	0.45506	-0.555034	-1.85296	32	RAC2 HLA-E ICAM2 HLA-A PTPN6 HLA-B HLA-C PTK2B SYK CD48 TYROBP TNFRSF10A
acute_myeloid	9	acuity_maxn	C5_HPO	HP_OSTEOSARCOMA	0.00134698	0.107758	0.45506	-0.589366	-1.74417	29	RPL5 RPL15 RPS27 RPS7 RPL31 RPL26 RPS24 ANAPC1 RPS15A RPL35A RPS29 RPL18 ADA2 RPS19 TSR2 RPS28
acute_cd4	6	timen	C5_GO_MF	GOMF_PROTEIN_TYROSINE_SERINE_THREONINE_PHOSPHATASE_ACTIVITY	0.00134704	0.109335	0.45506	0.65067	1.70158	18	DUSP1 PTP4A1 SSH2 DUSP2 PTPMT1 DUSP23 STYX PTP4A2 PTP4A3 DUSP12
acute_cd8	8	sex_n	C5_HPO	HP_TOOTH_MALPOSITION	0.00134805	0.556592	0.45506	-0.429903	-1.44476	164	KDM5C EIF2S3 SMC1A KDM6A USP9X POLR1C ZEB2 GFPT1 PCYT1A NAA10 PRKAR1A RPS6KA3 CLCN7 IL6ST PTPN11 WDR26 NOTCH2 DPM2 CCDC47 BPTF PPP1CB ZMPSTE24 PDE4D LBR SH3BP2 BAZ1B PLEKHM1 NCF1 SETD5 MBD5 KDELR2 HDAC8 GNB2 LTBP3 TCIRG1 KIDINS220 SIN3A OFD1 MAP3K7 EP300 SNX14 HMGB3 THOC6 HK1 MAPK1 PACS1 RUNX2 ADNP MADD EIF4H DLG1 GNAS RIC1 PYROXD1 SLC39A13 SMCHD1 CDK19
acute_myeloid	15	covid	C3_TFT_GTRD	SUPT20H_TARGET_GENES	0.00134852	0.0128484	0.45506	-0.421602	-1.50561	143	RPL5 HNRNPA1 HSP90B1 RPS6 HSPE1 HMGB1 EIF2S2 EEF1A1 NDUFAB1 RPL9 HSPD1 RPL23A ZFAS1 STAT3 HNRNPC MRPL20 RPS13 SEC13 RPS11 WDR83OS METTL9 NDUFS7 SCNM1 SSBP1 EEF1D RPL37 ENSA EIF3E RPS18 CANX RPL23 RPS7 SRSF11 EIF3F LAMTOR5 AP2M1 RPS26 RPS29 RPLP2 NDUFB3 DNAJC8 RBM39 COPE ZMAT2 C11orf58 RPL17 CCT4 MRPL57 BANF1 CAMTA1 SEC11A MAGOH TOMM22 RPS28
acute_cd8	5	covid	C5_GO_MF	GOMF_CHEMOKINE_RECEPTOR_BINDING	0.00134854	0.0496277	0.45506	0.723807	1.76123	13	STAT1 CCL3 CCL3L1 CX3CR1 CCL4 XCL2
acute_cd4	3	age_n	HALLMARK	HALLMARK_ALLOGRAFT_REJECTION	0.00134914	0.0317048	0.45506	-0.403482	-1.62124	107	CSK IL16 KRT1 FYB1 CD7 CD3G IL2RG LCK CD2 ABCE1 PTPN6 PTPRC PSMB10 DEGS1 ABI1 CCND2 GBP2 LCP2 TRAT1 PRKCB BCL10 GZMA ETS1 IKBKB HIF1A EIF5A TAPBP CD47 CTSS MAP4K1 EIF3A MRPL3
acute_bcell	all	sex_n	C3_TFT_GTRD	HOXA2_TARGET_GENES	0.00134959	0.309731	0.45506	0.315518	1.47886	1223	RPS4Y1 DDX3Y MZF1 ACSM3 FAM135A TMEM9 AGPAT1 TMCO6 PRRC1 RFT1 CCNA2 LZTFL1 HUS1 EXOSC9 CCDC125 POLR3B SELENOS CDCA7L GPATCH4 TXNDC15 ZSCAN16-AS1 TM2D2 MINDY2 CENPF SYNE2 RLIM UACA SC5D TCEANC2 PSD4 ULK4 CCNB1 XPA BTN3A2 RBM41 ZNF26 AHSA1 BBS7 SCYL3 TFAM SEC11C RAB3GAP2 BRCA2 LRRC61 SPC25 HDAC9 TMEM41B DYNC1I2 BTRC PLEKHA1 GCA ATF7IP INTS3 METTL3 ALKBH2 TMLHE CYBC1 SKA1 FNDC3A CENPA ZNF33B PNPO LINC01588 MRPL15 SEC61A1 PLGRKT C2CD2 DYNC1LI2 CWC15 MTMR9 KLF7 CLASP2 GTF2F1 CCDC66 MON2 MIS18BP1 C12orf43 ATP9B WDR73 APC UFC1 CHMP7 PLRG1 FRS2 UQCRC2 ELOA MRPS14 AHCYL1 PIGT IL18 SPTY2D1 DCPS ASB8 SDCBP2-AS1 GALK2 DUSP28 NAIF1 HIBCH HAUS6 LEMD2 CCDC90B MTMR6 TPGS1 RHEBL1 HSD17B4 MED24 TIMM21 MED27 FAM172A NAGPA TTC30A ZMIZ2 ANXA2R PLBD1 METTL2A SAYSD1 JKAMP TBC1D19 TMX3 TIPRL CAND1 BCDIN3D TSC22D1 E2F5 SLX4IP SCAPER TMEM209 SLC38A6 SLC39A9 ATP6V1A SLC30A7 TAF7 PPIL1 NPTN WDR48 TMED9 CENPW DHX40 NDRG3 GTF2A1 RAD1 EXOC4 AGBL5 THG1L ZNF326 RIOK2 HIF1A NMI ITFG2 PRDX3 PPIB WASHC3 RAD21 GBP1 ABHD10 SETD9 TRDMT1 TMEM67 EPS8 SLC35B4 C9orf64 CHCHD3 RBMXL1 MDM4 OCIAD1 SRA1 SMARCE1 ZNF197 ZNF226 UBE2T ZNF438 SNX12 TARBP2 ARL6 ARF3 YLPM1 EIF3D ANAPC15 TMEM243 FBXW8 FKBP3 PKM MCM3 SMARCA2 METTL17 TK1 CALCOCO1 LEMD3 ZNF24 HMGXB3 ERI1 CBX5 TAF5 PRCP TSG101 TERF1 CHML RHBDD1 TGIF1 MRPS15 SNAPC1 CROT ZNF317 ENTPD1-AS1 HILPDA PSMC1 TMEM167A NUBP1 PTPN4 LMAN2 STAT1 CNTRL BROX ASTE1 CBL OAZ2 FAM98B TM9SF4 ENTPD1 NDUFA9 CHMP3 SELENOH TFG PRPF4B NOL8 ZNF106 DNTTIP2 GCFC2 AAGAB CSPP1 CFLAR DHRS7B SAMD4A RFC3 TP53BP1 ATG4C PSMD6 CDK5RAP1 ACYP2 SMIM10L1 HSPA13 TDP2 DNAJC27-AS1 MTERF1 UBAC1 RNF220 MYNN FBXO4 GCC2 CDCA3 DCTN3 PRDX5 TMEM109 GSTO1 ARF4 SRD5A3 VBP1 MRPS33 IPO8 NUDCD3 TMED2 AGGF1 COMMD8 MMAA IFRD1 GHITM BLOC1S5 RNF25 GIT2 MTHFS FIP1L1 HINT1 CCT2 BRCA1 GBE1 MRPL19 SRP19 PYROXD1 USP30 HIKESHI NUDC SF3B4 FUZ MRPL52 LRRC8D SZRD1 M6PR PPP4R1 MAPK6 NEDD1 TEX2 PANK2 HEATR3 FANCM
acute_cd4	11	acuity_maxn	C3_MIR_MIRDB	MIR148A_5P	0.0013499	0.837933	0.45506	-0.53816	-1.64269	38	G3BP2 PIGC RBMX CFAP298 NUP50 PPP4R3B CACUL1 SRI C3orf38 ABRACL PCM1 HSPA5 FAM13B ZNF655 LSM14A RAB8B SYNCRIP PHTF2 YIPF5 RBBP6 C6orf62
acute_cd8	2	sex_n	C3_MIR_MIRDB	MIR617	0.00135027	0.0952162	0.45506	-0.531053	-1.83446	45	ZFX ZFAND3 EVI2A CMC1 LEPROT RAD54L2 TENT4B PCMTD1 DDX27 SRGAP2C CTBP1 ITCH
acute_bcell	9	covid	C3_MIR_MIRDB	MIR4747_5P	0.00135049	0.0268948	0.45506	0.498294	1.69148	54	IFI44L PARP14 CD22 SRSF10 ANKRD44 POU2AF1 GLG1 PHF1 MYADM MECP2 SMAP2 IKZF3 BAZ2A TAOK3 SMARCC2 YWHAE ARID4A SMARCC1 CPSF7 PATL1 POGZ PAXX ZBTB20
acute_bcell	2	timen	C5_GO_CC	GOCC_PHAGOCYTIC_VESICLE	0.0013509	0.0314933	0.45506	-0.480052	-1.61457	72	RAC2 RAB8A ATP6V0E1 HLA-A WAS HLA-C SYK CTSS SEC22B HVCN1 HLA-E TRIM14 CYBA CORO1A HLA-B TAP1 ANXA11 B2M TCIRG1 STX4 VIM HLA-F NCF1 CALR RAB10 SNX3 UNC93B1 ABCA1 ATP6V0C CYBB
acute_bcell	3	timen	C5_HPO	HP_OSTEOSARCOMA	0.00135107	0.17699	0.45506	0.377084	1.98411	23	RPL18 RPL26 RPL35A RPL27 RPS15A RPS27 RPL11 RPL31 RPL5 RPS29 RPS7 RPS28 RPS19 RPL15 RPS24
acute_myeloid	6	age_n	HALLMARK	HALLMARK_WNT_BETA_CATENIN_SIGNALING	0.00135129	0.0324309	0.45506	0.659023	1.6967	16	RBPJ NCSTN NCOR2 NUMB HDAC2 CTNNB1 HDAC5 CUL1
acute_myeloid	10	acuity_maxn	C5_GO_MF	GOMF_SIGNALING_RECEPTOR_REGULATOR_ACTIVITY	0.00135141	0.0461732	0.45506	0.37036	1.67763	74	ADM RETN TIMP1 GRN TNFSF13 IL10 IL1B HBEGF LGALS3 NAMPT HMGB2 AREG GMFB LILRB4 TNFSF13B
acute_bcell	all	timen	C5_HPO	HP_ABSCESS	0.00135196	0.0777085	0.45506	-0.565014	-1.70623	41	MYD88 CYBC1 IL10RB BTK RAC2 CTSC CYBB ENG IKZF3 LCP2 TP53 CYBA NCF1 BRCA1 BRCA2 MPEG1 WDR1 PSEN1 IRAK4 UBE2A IKBKB
acute_cd4	14	covid	C5_GO_CC	GOCC_TRANSPORT_VESICLE	0.00135267	0.0109751	0.45506	0.453926	1.54697	116	HLA-DRB1 HLA-DPA1 HLA-DPB1 HLA-DQB1 RAB1A ERG28 CALM3 RAB5A HLA-E HLA-DQA2 PEF1 RAB8A B2M HLA-A GOSR1 RAB14 SYNGR1 LMAN1 HLA-DRA ERP29 HLA-DRB5 HLA-C CLTA KDELR2 TGOLN2 PICALM RAB9A TMED10 COPS5 M6PR USO1 COPZ1 VTI1B HLA-B RAB1B PDE4B TRAPPC4 BIN1 RAB8B RAB11A AP2A1
acute_bcell	all	timen	C5_GO_CC	GOCC_SECRETORY_GRANULE	0.001353	0.0792296	0.45506	-0.360309	-1.28599	515	BST2 LGALS3BP HSPA1A S100A11 LAMP3 MNDA FGR PNP DYNLL1 FUCA1 HSPA8 METTL7A FGL2 GSDMD PLAC8 LAIR1 SELL HSPA1B ARHGAP9 MAGED2 STX7 NAPSA EXOC3 GCA PRCP TMEM179B SNAPIN SLC11A1 TBXA2R PTPN6 GM2A MLEC CTSC CD38 JUP HVCN1 PSMA5 IDH1 DERA LILRB2 PTPRN2 HSPD1 ARPC5 TOR1A DSP TNFRSF1B FAM3C CYBB APEH CTSB SLIRP PPIE CD53 ERP44 PYCARD SIGLEC14 CD58 CAP1 ATP6V1D PGM2 TSPAN14 CD68 XRCC5 PTPRC MVP APOOL STX4 TMEM63A RAP2B S100A8 HMOX2 ADA2 DIAPH1 CD46 CAT CYBA GHDC DNAJC13 CYB5R1 TIMP1 RAB27A CPNE1 GYG1 B2M MOXD1 PSMD13 SOD1 OSTF1 BRCA2 SERPINA1 TEX264 CDC37L1 CLCN3 RAB10 FERMT3 APLP2 FLOT2 CAPN1 GDI2 AP1M1 MAPK14 CSTB LAMP2 EBAG9 RAB5B ATP6V1A AP2A2 CTSS SCAMP1 ALAD ACAA1 GNS CTSA BSG GSN PTAFR DENND4C PFKL SERPINI1 TMX3 HLA-C TMSB4X PSEN1 GTPBP2 TBC1D10C S100A9 NEU1 SRI SPTAN1 RNASET2 PSMD1 PA2G4 DYNC1LI1 CSNK2A2 RACGAP1 GOLGA7 CPNE3 CD14 MAPK1 NOTCH1 VTI1B PSMD2 RAP1B GRN TCIRG1 CD9 HLA-B SYT1 LYZ NHLRC3 SMPD1 CTNNA1 ACTN4 CCT8 SERPINB1 CEACAM1 GNAI3 GLB1 CD300A ADAM10 COMMD9 CCT2 ORMDL3 CLEC4C DNASE1 MAGT1 PSMD11 CYSTM1 ACLY HSPA6 SRGN SNAP29 CLEC12A NCSTN RAP1A ANXA2 HSP90AA1 PSMC2 CST3 S100A12 CLU CANT1 DOK3 DSN1 VAMP8
acute_bcell	1	timen	C3_MIR_MIRDB	MIR1468_3P	0.001353	0.0855576	0.45506	0.343152	1.30106	261	MBNL2 AKIRIN2 FAM13B PRKAR1A BNIP2 HBP1 CREBRF TCEA1 FOXN3 ANKRD11 WDR33 VPS29 SLC38A1 PTAR1 SECISBP2L INSIG1 PJA2 SRSF1 S1PR1 PUM1 NUP58 SCAF11 MYNN SF3B4 PSAP INTS6 RBM25 LYPLA1 HNRNPR PCGF5 NFAT5 CGGBP1 SETD7 CEP350 GABPB1 LCOR CCNL1 CUL5 CCAR1 ZBTB11 HELZ VAMP3 YY1 WDR45B RNF145 CFL2 UNK MED13L ELOC EPS15 AP1S2 BPTF SNX13 DNAJB14 CNOT6L FXR1 PDCD6IP MTMR6 IRF2BP2 ALG2 USP9X CCDC91 ATF2 CD44 LRRFIP1 PPM1D BTF3L4 TMEM9B ANKRD44 SLC16A7 LSM8 OPTN MEF2A CAND1 KPNA6 TENT2 SENP1 MIER1 POLR2M MSN FOXP1 KTN1 ELOVL5 SPTLC2 NDUFC1 RCOR3 SESN3 TAOK1 LAMTOR3 PHIP STK26 TLR1 PDCD10 IREB2 PFDN4 PPP1R15B SEC23A ATG14 RICTOR PKN2 PPP2R5E ATAD2B FBXW11 TRAF6 ARHGAP12 ZEB2 IBTK PLEKHF2 CLIC4 KMT2C CTNNB1 EXOC2 PPTC7 SMU1 MEF2C SSR1 TMED5 RAB21 PPA1 NFKBIZ PHTF2 SRPK2 DDHD2 JADE1 CLIP1 FOXJ3 DCK GIT2 VDAC1 CD47 LAMP1 USF3 EIF2S2 DICER1 ARHGEF7 SCP2 ZNF148 SPTY2D1 TRA2B TNKS ARAP2 DCLRE1C IP6K2 CCNL2 C5orf24 SKIL UBR5 VPS26A SLC4A7 VPS35 NBR1 CYLD EBF1
acute_bcell	4	timen	C5_GO_CC	GOCC_TRANSCRIPTION_REGULATOR_COMPLEX	0.001353	0.0585882	0.45506	0.389769	1.32388	223	JUN JUND NR4A2 DDIT3 ATF7IP2 CEBPG RELB ATF5 BACH1 HIF1A AKIRIN2 GTF2B ATF4 SFPQ XBP1 NAA15 CCNH TBPL1 MED30 NR1H2 HDAC3 MED10 MYC JUNB GTF2A2 ABT1 FOS TAF1D NR4A1 CTNNB1 C1D DDX20 JAZF1 NFAT5 CBX5 RARA MNAT1 TAF6L NFATC2 BDP1 CREBZF ASCC3 MED1 MED21 MDM4 ARID5A GTF2E2 MED28 SP3 TAF9 RUNX3 CBX3 SPI1 NONO TRRAP SIN3A CDK7 MED4 BACH2 RBBP7 STAT6 MED9 MDM2 MIER1 DR1 SMAD2 TBP MED6 ATF7IP MAX RBBP8
acute_cd4	all	covid	C3_MIR_MIRDB	MIR4698	0.001353	0.111465	0.45506	0.34787	1.24719	438	CMPK2 RTP4 TENT5A PGAP1 ZCCHC2 RAP2C NEDD4 UTRN C1orf21 MAP3K7 RBM22 HSPH1 ANK3 SCAMP1 POU2F1 FGL2 ZNF468 ERLIN2 EPC2 CRIPT NEDD9 TRMT61B MLEC TET2 SP3 MCFD2 MDM2 PGM2L1 NCOA7 PLXNC1 PPP4R2 LIN54 PLCL1 B4GALT4 AKR1C3 BARD1 ZNF148 ZBTB38 XRN1 CASP3 RBM43 SRSF2 EPM2AIP1 APPL1 PDIA6 SLC25A20 MIA2 MDM1 CDK17 ZNF28 MAPK1IP1L CSNK1G3 MACO1 PAFAH1B1 TMX1 PHTF2 QKI STOM UBA6 FAM117B ZNF451 SPTLC2 KLF3 NADK2 HDAC9 ASAP1 RSBN1 YTHDF2 MDFIC GNG2 PTPN4 SECISBP2L RFX3 TENT2 ZNF76 CPSF4 ZNF736 MAP3K20 RNMT SVIL PSMD14 CDC73 UBQLN1 ACADM DCUN1D1 YIPF6 SEM1 CDC40 TRIM59 RC3H1 MBTPS2 STAG2 RNF187 KDSR ZNF507 ENC1 PI4K2B SERINC1 RAD51B RAB1A NIPBL HERPUD2 KLHL15 RAB12 ZNF714 ANTXR2 RORA JAK2 PDLIM5 BICRAL DIP2C TUT7 NDUFAF5 CDK6 CSNK1D MARF1 MLLT10 MON2 ZNF532 UBE2K XPC ZNF512 BLOC1S6 MYLIP FANCM ERRFI1 CCSER2 DENND1B GFPT1 PSPC1 SEC23IP LAMP2 SAP18 FOXJ3 FRYL SEC62 UBE2G1 DERL1 DGKH LEO1 UBE2D3 MOB4 CNOT1 DNAJA2 TAB3 PAG1 ATAD2B TMEM170A SNX3 GNAI3 CELF2 ERBIN RBBP5 GSN USP38 CRELD2 ZNF75A TIA1 ZFX CD28 FBXO28 G3BP2 PARP8 CCDC186 CDC14A PATJ CDC42EP3 SEC22C NAP1L5 TMEM33 PRKAA1 CBX1 GOPC BZW1 GNPDA1 GAB3 HIPK1 MTMR10 PRPF39 AKAP12 PTBP2 NUFIP2 ELK4 ZNHIT6 AMZ2 CCDC90B UHRF1BP1L MAP3K2 CSNK1A1 ARID5B ASB3 FSD1L NEK1 PLGRKT C5orf15 SPATA13 PISD ZMYM2 CCNC TNRC6B USP46 HOOK3 LRPPRC SNX18 LBR OSTF1 ZBTB20 GCA PTPN11 ZNF319 SSH2 IPP SLC16A7 PURA CREB1 C6orf62 MEN1 MACF1 TEPSIN REV3L AAK1
acute_cd4	all	covid	C5_GO_CC	GOCC_GOLGI_MEMBRANE	0.001353	0.0240485	0.45506	0.340029	1.22408	467	HLA-DQA2 SLC35B1 OTOF CHST12 LPCAT1 ATL1 SNAP29 RAB8A HLA-DRB5 TMEM167B PSEN1 C1GALT1 GBF1 GBP1 GNPTAB SEC23A POMGNT1 ARF3 RHEB RAB6A MBTPS1 MGAT2 TVP23B FNDC3A SLC35A2 SLC35A5 SCARB2 TMEM87A GOLGA5 HLA-DPA1 RNF125 HLA-DQB1 PXYLP1 ZDHHC3 CLN3 HLA-DQA1 ATF6 TMEM50B EBAG9 B4GALT4 IFNGR2 SLC35C1 RRAS2 ARFGAP3 MGAT5 HLA-DPB1 TMEM115 B4GALT7 APOO ST3GAL3 B3GNT2 UNC50 GOLGA3 ADAM10 SCFD1 TEX261 BET1 TAPBPL ARL1 CD59 GOSR1 CHST14 C1GALT1C1 MAN1C1 RAB11FIP5 WIPI1 SURF4 HLA-A ZDHHC12 ERC1 ICA1 ARHGAP21 GBP5 CREB3 UGCG ENTPD6 DHCR24 SCOC ST6GAL1 B3GALT4 HS2ST1 RAB33A ZDHHC4 OPTN GBP3 AP1M1 VPS45 GOLGA1 YIPF6 PDGFD TLR3 ZDHHC21 WHAMM KDELR2 MYO18A RAB10 MBTPS2 YKT6 PJA2 YIF1B FURIN ATP2C1 SLC35A4 MAP4K2 B3GAT3 HLA-E RNF13 RNF24 EXT2 RER1 RAB1A UBIAD1 GORASP2 ACBD3 SAMD8 RNF121 ADAM17 ARF1 RAB12 RAB9A ARCN1 SLC35B2 MR1 AP1S1 ARFGEF2 SLC9A8 FUT11 B4GALT5 CHPT1 AGTRAP TMEM59 RAB14 GOLPH3L SGMS1 GALNT6 SYS1 ACER3 VTI1A GCC1 CHPF CYTH4 PTGES2 LMAN2 NRAS KRAS SLC30A6 ST3GAL5 VAMP4 DSEL TMED9 ARFGAP2 RAB1B ARMH3 NLRP3 BSG GNPTG SLC10A7 BET1L RHOU COPG2 TNKS2 SH3GLB1 LMAN2L COPG1 GNAI3 B2M RAB30 COG3 SCAP ATG9A B4GALT3 COG1 GOLGA4 FUT8 COPB1 GOPC TMCO1 SMPD4 UNC93B1 C6orf89 HLA-C B4GALT1 TMF1 RIC3 STX6 RHBDD2 COG6 ARRB1 STX12 SREBF2 CYTH1 CYTH3 AP3D1 PI4KB B3GALNT2 COG4 KPNA2 BLZF1 BCAP31 FUT10 MAPK8IP3 GPR89A GALNT1 TRAPPC4 SERINC3 CLSTN1 NDST2 RTN3 NDFIP1 PLD3 GALNT2 CDC42 GOLT1B ARFGAP1 NOS3 TMEM167A CHPF2 MTOR RAB2B HLA-DRB1 RAB21 PYCARD GNPNAT1 GALNT7 MAN2A2 MGAT4B CSGALNACT2 ITM2B B3GNT9
acute_cd4	2	timen	C5_GO_CC	GOCC_NUCLEAR_PROTEIN_CONTAINING_COMPLEX	0.001353	0.0459353	0.45506	-0.337153	-1.21576	939	MX2 STAT1 CHMP5 NOP10 ZNFX1 MED11 IMP3 MCM3 STAT2 SUPT16H APOBEC3G IRF9 HNRNPF ADAR IVNS1ABP PRPF38B RPA2 DPY30 UTP6 SNRNP40 TINF2 HNRNPAB BATF BUB3 MYC SMC1A CTR9 SMARCA5 ACTL6A STAT4 PAGR1 TSEN34 RRP7A ASCL2 CHMP7 TRIM28 INIP ATF1 CWC22 RING1 PRPF6 PPIL1 POLE3 HSPA8 COPS5 BCL11B PPIE RUVBL1 NBN MED8 THRAP3 MED16 DDX5 CDC5L PARP11 RANBP3 CPSF7 ASXL2 KAT2B GTF2H5 RNF113A POLR3K LSM10 PCF11 MAF THOC2 DKC1 RBBP5 ZMAT2 SNUPN UCHL5 YY1 EIF4A3 PTGES3 MSL3 SS18 CREB1 NFYB TLE4 MAD1L1 HEXIM1 INTS3 DRAP1 NAT10 CXXC1 SNRNP70 NELFA DNTTIP1 FANCA ING4 PCID2 SMG7 MORF4L2 CEBPZ AFF4 RBMX2 BPTF EXOSC1 STAG2 XAB2 NFYC COPS8 BAZ1A NFE2L2 MCM3AP RUVBL2 POLR2A VPS72 STAT3 XRCC5 MFAP1 SYNCRIP POLR3C DHX16 PRIM1 GPKOW IK PYGO2 PLRG1 PAF1 MED31 HDAC2 RAD51C MLLT3 USP39 RARA WDR82 ANAPC7 RANBP1 ELOF1 ABRAXAS2 MMS19 ACD DEK NXF1 CEBPB PRPF8 NUP62 ACTR8 BUD31 JADE2 RPA3 COPS6 NUP205 GTF2F2 CTNNB1 SYMPK WDR3 EXOSC4 EXOSC7 SLBP ERI1 ATF6B MED25 KMT2D TAF7 MCM5 NOLC1 SNRNP35 ZNF217 CPSF2 ANAPC10 EP400 ZC3H8 LSM2 SMAD3 CSTF2T DDX23 TAF1D TAF1B PCGF6 ORC4 TRIP4 LUC7L2 ERCC4 RTF1 WDR12 BRD8 DDX41 BAZ1B PCNA INTS11 MED29 SUDS3 NUP88 CFDP1 MAGOHB BARD1 CLOCK SNRPE LEO1 PPIH ATF7 MED28 NFIL3 INTS13 RAD51D RFX5 MCM7 PSMC5 POLR3H XBP1 RAN SMG5 BOD1L1 THOC5 TCF12 WDR18 EXOSC10 TAF6 CD2BP2 ESS2 STAT6 INTS4 SUPT7L LIN37 RCOR3 LARP7 SIRT2 PRPF3 PHC3 CDK4 PHF12 NUP93 MSH6 FANCF SF3A3 MYBBP1A COPS7A RPA1 ICE2 ATF2 CREBZF SUPT6H CHTOP HDAC4 NCL REC8 ING5 CBX7 CBX6 CTNNBL1 SF3B3 RERE TERF1 WDR33 SAP130 EFTUD2 MAGOH TAF5 SMARCC2 NUP160 POLR1A PES1 SNW1 TAF2 DICER1 RANBP2 GATAD2B SRRM2 LMO4 SNRPD3 MEPCE CHMP1A DHX15 LRWD1 CDC26 SUPT20H NIPBL SEC13 PPP1R8 KPNA3 SMARCC1 POLR2H CWF19L1 UTP18 ATP23 PRMT5 SRSF1 ACTR6 CWF19L2 ICE1 BOD1 ANAPC13 DMAP1 POLR2K MVP ZNHIT1 KMT2C LIN52 AQR APOBEC3F MED15 PHF20L1 ATF6 SMC3 ELOA ELP2 MGA NONO INTS6L EXOSC2 SNRPN LSM5 ATXN7L3 UBAP2L WDR61 KAT8 INTS9 UPF2 RBM28 XPC RNF2 EXOSC8 ORC5 TADA3 PEX2 PPWD1 SUGP1 LAS1L GTF2A1 PELP1 MED1 XRCC6 NR1H2 CWC25 HNRNPK EXOSC3 CPSF3 NUP210 HDAC1 PSMD12 BIN1 TAF11 CREB3 WDR36 CREM PDCD7 API5 COPS7B MCRS1 IPO7 POLR2B BRMS1 PCGF1 HNRNPU HNRNPH3 SF3A1 POLR2F SMARCD2 LUC7L3 MIS12 RBM8A ANAPC5 RPP30 CLNS1A PBRM1 SUV39H1 TIPIN NOC2L NUP214 AKAP17A
acute_cd8	1	covid	C3_MIR_MIRDB	MIR3191_5P	0.001353	0.483163	0.45506	0.450935	1.47901	83	PARP9 GOSR1 NRAS ENPP5 SMIM7 KAT6A LAIR1 PTBP1 C5orf22 FAS ZNF268 BBX MGA ZDHHC3 DESI1 DPF2 PTER FBXO3 TNK2 CMKLR1 ATP2A2 TMF1 TAF1B ZZEF1 TMEM70 BRCC3 STRADA FBXO21 SLC35B4 RREB1 FANCL NAF1 SGSM1 ARCN1 ARID5B TK2 ODR4 USP3 SPATA5 CERS6 NSL1 DDHD1 SRP19 IMPACT VTI1A XPO4 TAP2 PCNP RNGTT GPD2 JAKMIP2 PDS5A MTM1
acute_cd8	1	timen	C5_GO_CC	GOCC_CHROMOSOME_TELOMERIC_REGION	0.001353	0.0534957	0.45506	-0.446701	-1.40469	120	SP100 MCM3 PML LRIF1 CBX1 PCNA RNF8 THOC3 DPY30 ACD THOC2 RPA2 SMCHD1 MCM7 TINF2 PPP1R10 PTGES3 MCM5 GATAD2B HDAC2 NBN SETX PARP1 ATRX PURA HMBOX1 CDC73 TOX4 SIRT2 XRCC5 ORC5 DHX36 MTA2 MSH2 RAD17 RIF1 ERCC4 CHD4 HNRNPA2B1 SSB APEX1 THOC5 RAD50 NABP1 TERF1 LRWD1 ATR ATM MCM6 NAT10 RAD51D THOC1 POLD1 ORC3 NLRP2 TFIP11 SMC6 POT1 MRE11 WDR82 TERF2 MEN1 THOC6 GAR1 SIRT6 TP53BP1 ZNF827 MCM2 PPP1CC XRCC1 WRNIP1 TERF2IP RPA1 EZH1 ORC4 CDK2 CHEK2 CBX3 STN1 PRKDC ORC2 UPF1 MCM4 WRN XRCC6
acute_cd8	3	covid	C3_MIR_MIRDB	MIR199A_3P_MIR199B_3P	0.001353	0.0734252	0.45506	0.420571	1.46513	93	NAA25 ZHX1 CDK17 ZNF217 SH3GLB1 MECP2 TGIF2 CEP85L ADD3 PROSER1 ARHGEF3 MAP3K5 KIAA0319L ITGA6 FAM199X PPP2R5E CD2AP NEDD4 SINHCAF RFX3 ETNK1 SLC39A10 MVB12B FXR1 UBQLN1 MAP3K4 RUNX1 CCDC85C VPS33A MAP3K2 MCFD2 AMZ2 PDE4B CDK7 PRPF40A ITPK1 GORAB TAOK1 EPG5 C2orf49 SLC20A2 WDR47 APLP2 G3BP2 TUBGCP3 PON2 GALNT7
acute_myeloid	12	covid	HALLMARK	HALLMARK_APOPTOSIS	0.001353	0.00828715	0.45506	0.45096	1.44379	113	CLU ISG20 TNFSF10 CDKN1A TAP1 CD14 FDXR IFITM3 BAX LMNA DNAJA1 GSTM1 CD38 DNM1L JUN IFNGR1 ANXA1 GADD45A ATF3 FAS CASP1 CFLAR BNIP3L GSN EMP1 PAK1 ADD1 IRF1 TIMP1 CD69 SQSTM1 MADD CYLD HMGB2
acute_myeloid	1	timen	C3_MIR_MIRDB	MIR499A_3P	0.001353	0.0732864	0.45506	0.347431	1.51229	101	GNG2 UBE2E3 RAP2B PDZD8 CACNA2D4 ZNF503 KBTBD2 TET2 OTUD4 FOXN3 MAPK8IP3 REEP3 TSPYL1 PSMG4 PDPK1 NRIP1 NAA15 PPP4R3A IVNS1ABP SLCO3A1 AAK1 PITPNA SUGP2 ARL5A USP9X TENT4B USP3 RAP1GDS1 RUFY3 POM121C NDFIP1 SUCO MFN2 FRY MSL2 TRIO MAP3K1 MAPK8 POM121 SNX3 ITFG1 JMJD1C UBE2D3 FOXN2 MBD2 MAN2A1 BRD1 CCNL1 BCLAF1 SPIN1 CDC42EP3
acute_myeloid	1	timen	C3_TFT_GTRD	SFMBT1_TARGET_GENES	0.001353	0.0206626	0.45506	0.244479	1.2077	1106	SMAD7 PI4K2A HMGA1 CXXC5 MAPK6 BHLHE40 SERTAD1 EIF4B PLK3 CDCA4 KIF22 ETF1 ARPC5L STARD7 SLC25A36 SPHK1 ALYREF SNHG15 CTNNB1 MAF1 ZFX CNN2 IMP4 MTHFD2L ELOF1 CNIH1 VPS51 GCHFR SNX9 EMP1 SMPD4 PLEKHB2 CEP170 HGSNAT PIM3 TMEM243 CSNK1E ATPAF2 ZNF503 ID2 SUN2 ZFP91 TMEM127 PDXK USP36 UBE2M PMPCA MAFK NUDT3 AP3S1 SF3A3 PMF1 AZIN1 THAP12 GSE1 SSBP1 KDM6B YWHAQ UBE2Q2 ARL2BP EIF3F PSMD9 ACBD6 MKKS VPS13C PPP2CA ALDH3B1 DRAM1 CNST VTI1B TAF11 BRPF1 CNPPD1 TUSC2 EIF1B AHCTF1 STAT5A ZMIZ1 SUN1 IFT20 PPM1A YTHDF2 SRSF9 CLP1 VHL SLC25A39 C9orf78 NDUFV3 AFF4 OGT DDX6 CIZ1 VDAC1 ZC3H7A YY1AP1 MED10 DEGS1 M6PR HMGN3 EIF4A1 COX19 SMIM13 CTNNBL1 WDR11 SIN3A SMAD3 CHD3 EIF2A SNHG9 MED30 ZFAND6 CBLL1 PRKCSH BRWD1 TMED2 ATG12 PARP6 BNIP2 NRIP1 NAPG STARD4 ZNF280D RHOF ANKRD13A WDR45B TPGS1 EIF2D CORO1C REX1BD ITGB1BP1 MRPL55 STT3B DAP3 EBP FAM162A SEC13 CUL4A C6orf89 CDC42SE2 TMED5 PTOV1 SS18L2 PTBP3 LRRC8A PTBP1 NAA15 TNPO1 PTP4A1 MCFD2 PER1 SND1 CCAR2 ZFPL1 FOXO3 CAPRIN1 ADPGK CNOT1 GNB2 GUCD1 ASPSCR1 TENT4A SMNDC1 PHTF2 MRPL47 BIRC3 SULT1A1 FAM136A RNF216 COQ8A EPN1 MRPL51 ARHGEF2 ELF2 MAPK1IP1L ATG5 SHTN1 MZT2B CCDC115 MRPS15 GAA NCOA3 ALG3 SRD5A1 TMEM170A DDB1 ACAP3 MGST3 HUS1 ATXN1 MTF2 KLHL24 ZBTB20 FCHSD2 DPP9 SPEN TNRC6A FBRS SLC44A1 RXRA R3HDM1 SNRPA1 ATP1B3 PUSL1 RAF1 DNAJB14 DDX42 DUSP12 PLXND1 CLK3 UCKL1 CAT XPA ZNF277 TCF12 CORO7 NDUFC2 ATP1A1 UROS TP53I13 USP47 HINT1 IST1 MRPS2 HMGXB3 LUC7L QSOX1 ACAA2 C1orf43 ARL6IP1 SERPINB6 ERAP2 CDC42EP4 PPP2R5E ZFAND3 ANAPC13 SOAT1 UGGT1 RCN2 TAF13 G6PC3 MHENCR CCNK FURIN MAP4K5 TMEM259 EIF4G2 DUSP6 AGO3 DNAJC4 ANAPC5 POP4 USP9X HMOX1 USP3 ANP32E EIF3A GLB1 USPL1 PEX26 KDM1B MYO5A ARL3 EHD4 CYB5R3 NUCKS1 ZC3H12A BMF ADAP2 NPL SUCO LEMD2 MAP3K3 ALG5 KANSL1-AS1 DPP8 CEBPG TNFSF13 CSNK1G3 DNTTIP2 PCNT NARF TSR2 CCDC57 ZNF639 MRAS TADA2B SLC11A2 RETREG2 KIFC2 LZIC CALU COMMD2 CLNS1A SETD3 JPX ORAI1 AKAP17A HNRNPH3 ARHGAP21 ZNF451 VAPA SNHG7 PTPN18 GTF2I ATP5F1A CAST CGGBP1 COPZ1 SPPL2A CNOT7 TP53BP2 BICD2 CEP63 TRIO ADRM1 RNASEH2C ALKBH5 SHARPIN SLMAP SEC14L1 TIPARP TP53I3 RAB14 CELF1 LUC7L2 TIMM44 RNF4 SLC4A2 ATF6B PPCDC ANAPC11 TICAM1 DHX9 SQLE RICTOR AP3D1 RNF41 MRPS7 SMG7 IKBKG ZNF326 DUSP5 CDC40 PIK3IP1 EIF4A2 DLD MIER1 CSNK1A1 EAPP E4F1 KCTD6 FGD6 PLAA ZFAS1 PROSER1 RWDD1 SNX12 RNF169 SLC2A4RG EBLN3P SDCCAG8 UNC45A TIPARP-AS1 KMT5B FLYWCH1 SLC7A6 VEZT LINC01089 WDR41 HNRNPR TAF15 MAU2 TLK1 UBE2D3 FAM228B CBX4 RANBP9 OTULIN TSC1 TRA2B MPV17 MBD2 FBXW11 PHIP CBX3 RACK1 NTMT1 DHX16 ZDHHC24 MRPL40 EIF1AD DCTPP1 WBP4 SETD5 INTS1 MID1IP1 SNX30 BCCIP DDIT4 HIPK3 PLIN3 NUDCD2 NDUFS7 PNRC1 YAF2 PDCD4-AS1 MRPL54 ZNF688 UBE2D2 NUCB2 ARHGAP26 AGPAT1 HSPA5 FLAD1 KANSL2 ZNF131 API5 CASP2 SEMA4A AURKAIP1 ODF3B SNRPE NSUN3 CDC42SE1 EPB41 THUMPD3-AS1 SH3BP2 FSCN1 LNPEP LSM6 SLC39A13 NUP214 TFEB GADD45GIP1 DMAP1 RCOR3 SLC35A4 TPMT PARP1 TFAM ID3 BCAS2 P3H1 GOLGA4 PIGH TSEN15 PJA2 ALAS1 BCL2L13 P4HTM SCAF4 YY1 MRPS23 FAM172A MPLKIP GMEB2 CCDC32 STX16 XXYLT1 SIPA1L1 OARD1 BRD4 SRP9 RBM39 VGLL4 ATL3 FOXJ3 CHD2 OSGIN2 FBXO9 BMS1 UBAP2L UCP2 FOXP4 NOL4L MICB COX5A KLHDC10 SLTM SBF2 ADCY7 RAB11FIP1 FBXO44 COMMD6 VAV2 PABPC1 SLC39A3 NTPCR CYP51A1 ZDHHC5 PTEN FEM1A MRPL38 ZER1 THOC1 CYP4V2 PSMC3 COA4 IKBIP PPP2R5A CROCC STK10 MFHAS1 NFE2L1 SIAH2 SF3B2 TMX3 SECISBP2L DDAH2 CCDC6 RBPJ NELFA GON7 NDUFA8 FAM133B PLD3 DRG2 PDK1 NSMAF LDB1 CDKN1B SH3RF1 SLC22A4 OGDH PCM1 USP8 TMEM41B UBTD1 LRRC23 PAN2 PPP6R2 TRERF1 FKBP8 LONRF3 CARS2 HNRNPF RAD23B CERS5 SLC25A20 NREP LRPPRC MRPS30 METTL16 ADNP ARL2 KIAA1109 CDK5 CNOT10 CNEP1R1 GGA3 SPTAN1 ABCD4 APBB3 CHERP KCTD15 SELENOS CCPG1 C2orf76 HNRNPLL CDK12 LPCAT1 ST20 MRGBP ENDOV TNRC18 TRPM7 EXD3 CARNMT1 LFNG TMEM50B MED4 MEF2A RPS2 CTCF NAXE HMGB1 COG2 MAP3K5 KPNB1 ZFP36 DIP2A NUDT18 EXTL3 SERPINB8 YWHAZ U2SURP HUWE1 TCF25 RIF1 MEMO1 TKFC RFK PDXDC1 CSNK1D TFB2M ZBTB21 UTP18 CACTIN LAMTOR5 NDRG1 UBE3B PBX3 IPMK HARS2 DAG1 MCL1 ZNFX1 SKA2 APPL1 PRKAB2 AP5S1 EXOC2 NR4A2 HCFC1R1 SNAPC5 DMXL2 TMEM222 LRSAM1 CSPP1 SSBP2 GABPB1 FCHO2 LPXN PKN2 ATF7 PDCD4 PCF11 GABPB2 MOGS RGS19 TOR4A MGME1 SEC23IP ZGPAT AHNAK CALML4 DCXR RSRC1 ITGB3BP ARFRP1 MAP4K3 DST CYREN CNOT6 UBXN2B PTPN9 ATP2B1-AS1 PIAS1 VPS13D ABCA2 GDPD5 PIKFYVE CPSF3 TAF1D YIPF6 ITPR1 TBC1D13 CHSY1 AGPAT3 SEC61G TYW5 SFR1 ENTR1 AP3B1 SPTBN1 HNRNPUL2 NDUFB5 SNAPIN MED25 AAAS ARL6IP4 FAM3C EXOC5 CACYBP VAC14
acute_myeloid	4	age_n	C5_GO_MF	GOMF_DOUBLE_STRANDED_RNA_BINDING	0.001353	0.0818945	0.45506	0.488632	1.47032	66	HSPD1 EIF2AK2 AGO4 MBNL1 STAU1 LRRFIP1 ILF3 TARBP2 LSM14A AGO1 EIF4B DHX36 OAS2 MRPL44 ACTN1 ZFR DDX58 DUS2 EIF4A1 PRKRIP1 PRKRA OAS3 ZBP1 DHX58 STAU2 EIF4H MSN MTDH ELAVL1 TUBA1B
acute_myeloid	5	covid	C5_GO_MF	GOMF_RNA_POLYMERASE_II_SPECIFIC_DNA_BINDING_TRANSCRIPTION_FACTOR_BINDING	0.001353	0.0636727	0.45506	0.299683	1.40897	236	IFI27 TCF7L2 HSPB1 FBP1 CALR STK4 DDIT3 WBP2 PSMA6 OASL GABARAPL1 DDRGK1 LCOR PRKCB NCOR1 ID2 SNW1 SPEN PARK7 TAF7 NFE2L2 JUN REST AIP MEF2A PHB2 ZBTB7A NCOA7 MED4 CITED2 BCL10 ATF4 HDAC2 BHLHE40 BAZ2A NCOR2 PKN1 NSD1 GTF2B NRIP1 SMAD2 TAF10 TADA3 YWHAH JMJD1C NCOA2 GSK3B TMF1 ADD1 HDAC1 CEBPA BUD31 HMGA1 MED30 CTNNB1 NOTCH2 DTX3L MLX VDR MED1 PTPN2 PARP9 TRIB1 EXOSC9 ZNHIT3 WWP2 TRIP6 SMARCD3 SP1 MED13 DCAF13 COMMD7 CNOT1 DHX9 C1D RBPJ FOXP1 PCNA MTA2 KDM4C ACTN4 NCOA6 PRPF6 NR4A1 NCOA3 ANXA4 ETS2 DDX54 ARNT CSNK2B RNF6 STAT3 KLF4 SMARCA4 UBXN7 BRMS1 MEF2D CREB1 KAT6B SETD1A MTDH MED24 HSF1 RELA AKAP8 RB1 PRMT2 MED14 LMO2 CEBPB CHD4 RNF14 TAF11 STAT1 DAXX KEAP1 LATS1 RXRA CTBP2 SRF HIRA GAS2L1 CTBP1 MED16 RBX1 SLC30A9 CDK5RAP3
acute_myeloid	9	covid	C3_TFT_GTRD	DYRK1A_TARGET_GENES	0.001353	0.0429095	0.45506	-0.28154	-1.27123	490	RAB37 LTA4H PABPC4 HSPH1 SH3BGRL RPL10A RPS3A RPL4 FDPS NPM1 RPS6 SRP19 DCTN2 BCAP29 SMDT1 RPL17 TMEM18 NANS GDI2 CCT5 MTFR1L MDH2 EIF4A2 SLC25A11 MPC2 ETFA SNX18 PPCDC LSM14A CCT8 NUDT5 RNF167 FUBP1 SMC5 PCMTD1 UBE2D2 GORASP2 PANK2 ILF2 MAD1L1 RSL24D1 RPL26 CACYBP FAM200B SEC63 SSR1 SYPL1 CDC26 C6orf89 SUCLG1 VDAC3 PSMC5 RPL7A SMIM27 PTRH2 PNN HNRNPH3 LRRC28 ITGAE AGA TSPYL1 CHIC2 ACO2 CCNG1 ATP5PB FBXL5 TXNDC9 FGFR1OP2 USP39 XPNPEP1 PPM1G RFK RPS15A TGOLN2 TIMM17A LTV1 COPB2 EIF4A3 FUNDC2 LSM8 STYXL1 PPP1R2 POLR2B HSPA6 ZNF302 SNX5 BZW1 GID8 RPS7 BANF1 C20orf27 SMNDC1 RPS2 PHF5A IMP3 EMD MKKS NFYC CHURC1 RRAGA BROX DENR CDC123 CEP350 COQ2 POLR2E SNHG9 THAP7 SLC39A7 MTRF1L TADA3 NCL MRPS18B GSAP CLPTM1 PUF60 COQ9 MAP3K7 KPNA2 HERPUD2 RAB27A ATF7 TMCO1 COASY ZNF217 MRPS7 THAP1 KIAA1191 CHMP1A HSPA4 ABI1 ERH RAB1B SEC62 VMP1 MCRIP2 FTSJ3 DIDO1 HERC1 EMC7 CSDE1 IFRD1 GGNBP2 GPN3 SRRT MAP1LC3B CAND1 CCNC TMEM59 VPS51 C1RL LASP1 DDX42 DNAJA3 NAA60 UPF3B HMOX2 BCLAF1 BANP NAA38 TMEM107 PPP1R12A WASHC4 AKAP11 ARPC4 POP7 TTC14 TBC1D5 MCCC2 CDC5L GATAD1 UMAD1 CIAPIN1 GLCE THAP2 PFDN6 IKBKB DGUOK PRDX4 NCOA4 RCC1 NPTN DNTTIP2 ERGIC2 IDH3G RPA3 COMTD1 NKAP SMARCA5 SNRNP70 CLPX UBE2D3 ZFP91 RPL12 ATP5F1C THUMPD3-AS1 SRSF5 TRAPPC3 GOLGB1 PSMD14 COX11 ASNSD1 NUDT2 CUL5 DRG1 C5orf24 ATF4 METTL26 RPL23
acute_myeloid	9	timen	C7_VAX	HARALAMBIEVA_PBMC_FLUARIX_AGE_50_74YO_CORR_WITH_28D_MEM_B_CELL_RESPONSE_AT_0DY_NEGATIVE	0.001353	0.0078125	0.45506	0.351417	1.27131	296	G0S2 ANAPC15 LTA4H NINJ1 KLF10 NIPSNAP2 CEP170 STX10 SERTAD2 EIF4H GNA15 MAN2A1 ACO2 PEMT BNIP2 CDA SETD7 ELOF1 RNASEK MAPK6 CXXC5 APP DYM UGCG NUDT3 BNIP3L SMARCB1 DERA RNF130 PNPLA2 TMEM183A IFT20 ZNF511 ATP6V1F RNPEP RAB5C CSDE1 GMFB MTMR14 PRKAR2A UHRF1BP1L NFIC AOAH CBX6 ATP6V0C ARF1 HLA-DMA RRAGC ROGDI NCOR2 HLA-DRA PLEK ZFP91 IRF8 RIPK2 RELB KPNA3 NEK6 RAB20 RIC1 ARL8A MOB1A YPEL2 TM9SF2 IDH3A NKIRAS2 KCNC3 CD300C SCPEP1 MED13L PPTC7 SNX29 SLC15A3 SFT2D2 HLA-DMB ASAP1 TFE3 STRN4 ALDH2 ARID3A PLEKHM2 NRIP1 RIN3 SLC30A1 ZDHHC7 C19orf38 ZNF487 PSMB7 IL18 TLNRD1 CDC40 MAPRE1 MROH1 CCDC6 HNRNPH2 TRIM8 MAP3K3 MID1IP1 CAMK1D KCNQ1 AP3B1 KLF4 VIM MTX1 GINM1 KHSRP FUT4 TRIO NPEPL1 ZFAND3 ASAH1 ZFP36 ABCB7 ATP6V0B LRRC59 OGFRL1 PPP4R2 GPATCH2L SPOPL CEBPB PSMD3 WASHC2C
acute_myeloid	15	sex_n	C5_HPO	HP_LANGUAGE_IMPAIRMENT	0.00135343	0.270546	0.45506	0.484228	1.67769	62	HNRNPA1 TKT PGK1 TPP1 RAB11B RAC1 RPL10 ATP5F1D SET ZEB2 SDHB HNMT CDC42 DPYD YIF1B ARF1 CCDC88A ATP6AP2 MDH2 GRN PRKAR1A
acute_bcell	5	acuity_maxn	C5_GO_CC	GOCC_ER_TO_GOLGI_TRANSPORT_VESICLE_MEMBRANE	0.00135347	0.331516	0.45506	0.528091	1.86198	38	HLA-DQA2 HLA-DRB5 AREG SREBF2 HLA-DQB2 TMED10 CNIH1 STX5 SAR1B
acute_bcell	4	covid	C3_MIR_MIRDB	MIR4652_5P	0.00135352	0.586884	0.45506	0.685444	1.87659	17	ISCU IP6K2 CD19 BBC3 DNAJC15 VTI1A SLC25A32 KIAA0040 TRAM1
acute_myeloid	8	timen	C5_HPO	HP_SELF_INJURIOUS_BEHAVIOR	0.00135436	0.948388	0.45506	0.403302	1.51412	95	CTNNB1 EP300 VAMP2 SVBP BCOR ADSL NAA10 FOXP1 HNRNPH2 MBD5 SETD1B ODC1 HPRT1 MADD TKT ATP1A1 FMR1 RPS6KA3 LUZP1 SET FBXW11 KMT2E KCNAB2 CUX1 RERE TSC1 DMXL2 POGZ ZBTB20 SPEN PIGP NDE1 ASH1L TRIM8 SKI KDM5B HERC2 PNKP PIGQ ELP2 USP7 TSC2 UBE4B FLII AP1S2 SMARCC2 DPAGT1 RPL10 UBE2A PPP3CA NIPBL DPYD KMT2C RLIM KAT5
acute_myeloid	9	age_n	C5_HPO	HP_ABNORMAL_NUMBER_OF_ERYTHROID_PRECURSORS	0.0013544	0.329243	0.45506	-0.350326	-1.71954	34	RPS10 RPS15A RPL26 RPS14 RPL35A RPS27 RPL27 RPL15 RPL31 RPL18 TSR2 TP53 PIGA RPS7
acute_bcell	4	covid	proteinatlas_blood_expression_cluster	Cluster 50: Neutrophils - Cellular senescence	0.00135498	0.0176147	0.45506	0.509871	1.82683	52	IFITM2 PPP1R15A MX2 SEC14L1 ANAPC13 S100A11 KDM6B NRBF2 RBM23 BACH1 UBN1 FAM126B RAB11FIP1 NOP10 TCP11L2 USP10 NPEPPS XPO6 CARD8 WIPF2 NUB1
acute_cd8	2	acuity_maxn	C5_GO_MF	GOMF_DNA_APURINIC_OR_APYRIMIDINIC_SITE_ENDONUCLEASE_ACTIVITY	0.00135577	0.305506	0.45506	-0.708408	-1.74968	10	NEIL2 NTHL1 NEIL1 OGG1 HMCES
acute_cd4	all	timen	C2_CP_KEGG	KEGG_CHEMOKINE_SIGNALING_PATHWAY	0.00135627	0.0327443	0.45506	-0.433494	-1.52099	125	CX3CR1 STAT1 CCL4 CCR10 STAT2 CCR2 CCL3 CCR7 FGR CXCR2 CCL4L2 CCR8 CSK ITK ROCK2 XCL2 SHC1 PTK2B RAP1B MAPK1 IKBKG XCL1 RAC2 CCR5 GRK6 IKBKB JAK2 GNGT2 ADCY7 CCL5 SOS1 PPBP CCR1 GNG10 VAV1 RASGRP2 RAF1 GNG5 GSK3A CCR3 CRKL GNG2 ROCK1 GRK4 JAK3 HCK
acute_myeloid	11	timen	HALLMARK	HALLMARK_MYOGENESIS	0.00135679	0.00924953	0.45506	0.389032	1.7116	73	BHLHE40 MYLPF DTNA TNNT1 VIPR1 APP MEF2D SVIL SORBS3 FXYD1 HBEGF GSN GADD45B SPHK1 COL6A3 SH2B1 CDKN1A PRNP GPX3 RIT1 FHL1 LPIN1 PLXNB2 MYL6B NOTCH1 FKBP1B GAA AGL MRAS HDAC5
acute_cd8	5	covid	C5_GO_MF	GOMF_TRANSCRIPTION_COREPRESSOR_ACTIVITY	0.00135707	0.0496277	0.45506	0.440938	1.43261	121	PARP9 PARP14 TRIM22 PARP10 HDAC7 MECP2 YAF2 CCAR1 GON4L CTBP2 SFMBT2 DRAP1 MTA2 SPEN EZH1 CDYL HDGF PEX14 SIN3A TLE4 HSBP1 SMARCA4 ATF7IP TBL1X TRIM28 SNW1 URI1 N4BP2L2 BCOR CASP8AP2 TLE3 SRSF2 DDX54 PARP15 NCOR1 PHF12 RCOR3 MED1 NOC2L HNRNPU NCOA5 IRF2BPL MTA3 COPS2 RB1 MIER1 NRIP1 ENO1 TCERG1 NSD1 CBX4 CTBP1 TOB1 ZNF451 TOB2
acute_cd4	9	sex_n	C3_MIR_MIRDB	LET_7G_5P	0.00135745	0.152239	0.45506	-0.452706	-1.44237	125	SMC1A MTDH CEP120 RAB8B CD164 CNOT6L LEPROTL1 PDE12 DNAJA2 CBX5 OSBPL3 LAMP2 CEMIP2 CHD4 ARL5A STARD3NL THOC2 CD59 BACH1 ANKRA2 LIMD2 PIK3IP1 ABT1 ZBP1 UHRF2 DIP2A CCND2 VIRMA COIL DUSP1 GXYLT1 PLEKHO1 MDM4 DNAJC1 PARP8 EFHD2 GOLT1B SENP5 CLP1 PGRMC1 EDEM3 CEP135 KDM3A RICTOR GNPTAB IQCB1 DPH3 EIF4G2 GALNT2 PRPF38B TMEM167A SMARCAD1 C5orf51 RNF20 USP38 ZCCHC9
acute_cd4	9	sex_n	C3_MIR_MIRDB	LET_7I_5P	0.00135745	0.152239	0.45506	-0.452706	-1.44237	125	SMC1A MTDH CEP120 RAB8B CD164 CNOT6L LEPROTL1 PDE12 DNAJA2 CBX5 OSBPL3 LAMP2 CEMIP2 CHD4 ARL5A STARD3NL THOC2 CD59 BACH1 ANKRA2 LIMD2 PIK3IP1 ABT1 ZBP1 UHRF2 DIP2A CCND2 VIRMA COIL DUSP1 GXYLT1 PLEKHO1 MDM4 DNAJC1 PARP8 EFHD2 GOLT1B SENP5 CLP1 PGRMC1 EDEM3 CEP135 KDM3A RICTOR GNPTAB IQCB1 DPH3 EIF4G2 GALNT2 PRPF38B TMEM167A SMARCAD1 C5orf51 RNF20 USP38 ZCCHC9
acute_cd4	9	sex_n	C3_MIR_MIRDB	MIR98_5P	0.00135745	0.152239	0.45506	-0.452706	-1.44237	125	SMC1A MTDH CEP120 RAB8B CD164 CNOT6L LEPROTL1 PDE12 DNAJA2 CBX5 OSBPL3 LAMP2 CEMIP2 CHD4 ARL5A STARD3NL THOC2 CD59 BACH1 ANKRA2 LIMD2 PIK3IP1 ABT1 ZBP1 UHRF2 DIP2A CCND2 VIRMA COIL DUSP1 GXYLT1 PLEKHO1 MDM4 DNAJC1 PARP8 EFHD2 GOLT1B SENP5 CLP1 PGRMC1 EDEM3 CEP135 KDM3A RICTOR GNPTAB IQCB1 DPH3 EIF4G2 GALNT2 PRPF38B TMEM167A SMARCAD1 C5orf51 RNF20 USP38 ZCCHC9
acute_myeloid	13	age_n	BTM_MODULES	platelet activation (I) (M32.0)	0.00135917	0.00896378	0.45506	0.620209	1.70612	22	TGFB1 TLN1 GNAI2 NR1H2 UBE2M ZYX GNB2 CCDC22 H1FX FLNA ACAP1 NUCB1
acute_myeloid	15	sex_n	C5_HPO	HP_GAIT_ATAXIA	0.00135953	0.270546	0.45506	0.614118	1.81011	22	TPP1 HLA-DQB1 RAB11B EEF2 RPL10 PNPLA6 SETX
acute_bcell	all	covid	C5_HPO	HP_VASCULAR_CALCIFICATION	0.00135965	0.113304	0.45506	0.644462	1.74111	17	STAT1 GBA ADAR IFIH1 TREX1 RNASEH2A SAMHD1 ERCC6 RNASEH2B LDLRAP1
acute_myeloid	9	covid	HALLMARK	HALLMARK_PROTEIN_SECRETION	0.0013598	0.00656252	0.45506	-0.395143	-1.6127	82	SOD1 AP3S1 TMED2 SNAP23 ERGIC3 LMAN1 TMX1 GLA CTSC ARFGAP3 RAB5A AP2M1 SEC31A ARFIP1 SNX2 COPB2 RAB9A TSG101 RER1 VAMP7 USO1 TMED10 VAMP4 SCRN1 MAPK1 RAB14 ARF1 COG2 CLTC ANP32E ARCN1 RPS6KA3 NAPG M6PR STX12 DST STX7 COPB1 RAB2A AP2B1 MON2 SCAMP1 ATP7A SEC24D
acute_bcell	6	timen	BTM_MODULES	enriched in B cells (II) (M47.1)	0.00136042	0.0117903	0.45506	-0.587755	-1.6853	30	CD24 FCRLA TCL1A FCGR2B BLNK CD79B CD180 SP140 MS4A1 HLA-DOB BANK1
acute_myeloid	13	age_n	BTM_MODULES	CORO1A-DEF6 network (I) (M32.2)	0.00136057	0.00896378	0.45506	0.670868	1.77487	18	TGFB1 CLPTM1 UBE2M CCDC22 SIPA1 H1FX AES BRD2 ACAP1
acute_cd4	7	sex_n	C3_TFT_GTRD	SOX11_TARGET_GENES	0.00136094	0.57976	0.45506	-0.632256	-2.21591	26	XIST THOC5 TTF1
acute_cd4	8	covid	C5_GO_CC	GOCC_PROTON_TRANSPORTING_ATP_SYNTHASE_COMPLEX_COUPLING_FACTOR_F_O	0.00136173	0.0233764	0.45506	-0.728128	-2.07645	12	ATP5PB MT-ATP6 ATP5MG ATP5MC3 ATP5PF MT-ATP8 ATP5MC1
acute_bcell	5	age_n	C3_MIR_MIRDB	MIR6810_3P	0.00136279	1	0.45506	0.603438	1.9009	19	SNX8 PTPN2 BTG1 DIP2B FBXW11 WSB1 ALKBH7 SEMA7A CLPP GPAT4
acute_bcell	5	timen	C5_GO_MF	GOMF_RIBOSOMAL_SMALL_SUBUNIT_BINDING	0.00136315	0.120894	0.45506	0.635697	2.0935	12	EIF1B EIF1 EIF4B DDX3X
acute_myeloid	7	acuity_maxn	C2_CP_KEGG	KEGG_CHRONIC_MYELOID_LEUKEMIA	0.00136447	0.0124407	0.45506	0.437286	1.74746	60	E2F2 RUNX1 MYC GRB2 RAF1 MAP2K1 TGFBR2 PIK3CD GAB2 PIK3CB CDK6 KRAS BCR CDKN1A PIK3CG MDM2 HDAC2 CHUK STAT5A AKT1 RB1 CTBP1
acute_myeloid	15	acuity_maxn	C3_MIR_MIRDB	MIR338_5P	0.00136522	0.164407	0.45506	0.511481	1.88661	35	SGK1 EID1 PTPN2 KLF10 CAST SOD2 HSPH1 ZFAND5 UQCRQ MBNL1 NDUFS2 SH3BGRL TMPO ATP5MC3 HSPA5 CD55 DDX5 DDX46 LTBR CIRBP
acute_cd8	6	age_n	C3_TFT_GTRD	PSMB5_TARGET_GENES	0.00136527	0.0617104	0.45506	0.320512	1.55106	198	DDIT4 DUSP1 ZFP36L2 SLC2A3 KBTBD2 PABPC1 KLF2 FSCN1 CITED2 JUNB SETD5 ARL6IP1 NUFIP2 MCL1 MEPCE HNRNPAB SNHG7 ZFAS1 SLC1A5 IMPDH2 SRSF2 MRPS18B FTH1 CIRBP ZFP36 PA2G4 SLC16A1-AS1 RPS28 RPL10 CCNL1 UBC DALRD3 HSPA8 CKS2 DYNC1H1 RPLP1 TUBA1C TMEM138 MALAT1 CD44 GEMIN6 CALM2 PIK3R3 BRD2 NDUFA7 SNHG15 ZNFX1 RPS26 CFL1 SLC25A3 UAP1 RPL3 NDUFS2 SLC38A2 GADD45A RPLP0 SLC16A1 CSKMT RHOB TUBA1A TUBA1B CEMIP2 WDR1 SLC20A1
acute_cd4	11	acuity_maxn	C5_GO_CC	GOCC_PHAGOCYTIC_VESICLE	0.00136528	0.251211	0.45506	-0.481787	-1.54206	62	GNLY CTSS CORO1A BECN1 ATG14 RAC2 DNM2 SEC22B RAB8A STX4 UVRAG ZYX VAMP8 ATP6V0D1 VPS26B RAB14 ATG5 ATP6V0E2 ATP6V0E1 VIM ACTG1 RAB9A RAB8B LAMP1 TCIRG1 TAPBP SYT11 RAB11A ANXA11 PIP4P1 FMNL1 LAMP2
acute_myeloid	13	age_n	C3_MIR_MIRDB	MIR4504	0.00136528	0.799507	0.45506	0.478899	1.53441	78	AREG PLBD1 ACSL1 CLU ZFAND6 MAP4K4 ZNF592 HIF1A SMCHD1 PARP12 NCSTN LSM14A ATP6V0B TNPO1 SEC24B BCLAF1 ZFR TAF11 ZFHX3 GM2A RIT1 MIER1 ITGB1BP1 ANP32E MAP3K1 BTAF1 GON7 NUDT4 SRSF1 TWF1 VPS41 GPBP1 FNDC3B ITPR1
acute_cd4	10	acuity_maxn	C5_GO_MF	GOMF_MHC_CLASS_II_PROTEIN_COMPLEX_BINDING	0.00136535	0.317468	0.45506	-0.726412	-1.76382	11	HLA-DPA1 CD74 HSP90AA1 PKM YWHAE HLA-DPB1 ANXA11
acute_cd4	3	age_n	HZ_COVID19	COVID-19 patients BALF up	0.00136581	0.0409023	0.45506	0.29986	1.51747	159	RPS26 TSHZ2 SLC40A1 PRDM1 BIRC3 RPS20 HIST1H1E MT1E AIF1 MBNL2 CHCHD10 ACOT13 ARL3 MT2A PNRC1 IFI27 EVA1C HIST1H2AG ANKRD36C TPD52 CCDC84 MT-CO1 ISG20 MT-ND4L MTRNR2L8 HIST2H2AC MPP7 HOOK1 TSGA10 RALGPS2 HIST1H1C RICTOR SSBP2 COX7C KIF21A AL162377.1 HIST1H1D ZNF91 MAL RPL13A RPL23 MDM2 RPS29 RGS2 RPS18
acute_myeloid	6	covid	C5_HPO	HP_EMG_CHRONIC_DENERVATION_SIGNS	0.00136601	0.255071	0.45506	0.561708	1.8977	18	VCP ERGIC1 SPG7 MFN2 HSPB1 HNRNPA1 ARSA MPV17 DCAF8 SLC12A6
acute_cd4	all	timen	C5_GO_CC	GOCC_TRANSLATION_PREINITIATION_COMPLEX	0.00136619	0.0405034	0.45506	0.586511	2.02128	17	EIF3L EIF1 EIF3F EIF1B EIF3B EIF3K EIF3H EIF3C EIF3E EIF3D
acute_bcell	12	acuity_maxn	C3_MIR_MIRDB	MIR218_5P	0.00136624	0.255334	0.45506	-0.396425	-1.66673	94	GNAS RIPOR2 PPP2R2A BBX PIAS1 TYROBP SCAF11 FAM214A ANKRD44 SMCHD1 SHOC2 JADE1 PPP1CC CCDC50 SPAG9 PUM2 SETBP1 TXNDC5 THOC2 ELMO1 FOXN3 VOPP1 BZW2 GFPT1 EDEM1 NFATC3 CDC42SE2 RABEP1 RABGAP1L DDX6 RHOQ COPS3 ITM2C
acute_cd4	7	acuity_maxn	C3_MIR_MIRDB	MIR6787_3P	0.00136666	0.999393	0.45506	-0.517917	-1.59914	43	GRAP2 ATRX RAB8A NCOA4 FBXL5 CAMK2G SF3A3 MDM4 TFDP2 OGA LYRM7 SVBP NUP133 EIF4E2 ZNF831
acute_cd4	2	sex_n	C5_GO_MF	GOMF_MOLECULAR_TRANSDUCER_ACTIVITY	0.00136671	0.210473	0.45506	-0.410735	-1.41532	223	KLRD1 FCRL6 HLA-DQA2 FCGR3A KLRB1 GPR174 ARNT S1PR5 S1PR1 CTSH IL18RAP GPR171 CD4 F2R RNF139 ADRB2 RORA GPR141 TPRA1 TGFBR2 CLEC2D SLAMF1 PLXND1 CMKLR1 JMJD6 DERL1 CD160 ITGB1 PLAUR SORL1 BTLA FCMR NR3C1 AHR LMBR1L HLA-DRA CD69 HLA-DQA1 FAS AGTRAP PTGER2 SELENOS CD300A PTGER4 P2RY10 GPR65 CRY1 IL10RA CD7 OR4D1 TGFBR3 IL21R LMBR1 NR1D1 TNFRSF1B ATP6AP2 CD244 CD5 PTPRM INTS6 IL6ST EVI2A CUL5 SCARB2 ADIPOR2 PTGDR PTPRA TM2D1 KIR2DL3 NR1D2 TNFRSF10A LAG3 PTPRC HLA-DRB1 IL2RG NR2C2 CRY2 RRBP1 HLA-DPA1 IL7R CD44
acute_myeloid	15	age_n	C5_HPO	HP_PROXIMAL_TUBULOPATHY	0.00136704	0.0316327	0.45506	0.621911	1.84894	21	MT-CO3 MT-CO2 MT-ND3 MT-CO1 NDUFB9 MT-ND4 MT-ND1 NDUFB10 NDUFS8 MT-ND2 NDUFV2
acute_myeloid	15	sex_n	C5_GO_CC	GOCC_RIBOSOME	0.00136738	0.0275755	0.45506	0.433514	1.5833	103	RPS4Y1 RPS2 RPL23 RPL10A EIF3H RPL5 RPS18 RPL31 RPS6 RPS7 MRPS21 RPL10 RACK1 RPL7A RPL15 RPL23A RPS3 RPLP0 RPL12 RPL3 BTF3 RPS23 RPL19 RPS3A RPS8 RPL6 RPL32 RPS20 RPL13A MRPL20 RPL8 CANX RPL13 RPL4 MRPL54 RPSA RPS15 RPL18 RPL29 RPL14 RPL11 RPL22 RPS17 RPS27 MRPS34 MRPL28 RPL35 MRPS18C
acute_myeloid	9	age_n	C2_CP_KEGG	KEGG_DORSO_VENTRAL_AXIS_FORMATION	0.0013676	0.0191464	0.45506	0.717429	1.75811	13	ETS2 MAPK3 ETV6 MAPK1 MAP2K1 KRAS ETV7
acute_myeloid	12	covid	C5_GO_MF	GOMF_EXOGENOUS_PROTEIN_BINDING	0.00136804	0.0666129	0.45506	0.572979	1.68491	38	PLSCR1 HSPA1A SCARB2 NECTIN2 AXL CCR5 CD86 ITGB7 LAMP1 ANPEP LDLR ITGA5
acute_myeloid	1	acuity_maxn	C3_MIR_MIRDB	MIR6780A_5P	0.00136804	0.343827	0.45506	-0.416885	-1.48349	129	SAMD4A RAB37 NID1 CEBPZOS OSBPL1A RRP7A RRP15 RBM19 CDC42EP1 SETD7 EBAG9 MEFV ZNF385A MRPS2 RBMS2 EFCAB2 H6PD SOGA1 ORAI2 PACS1 CCNT1 SYNGR1 LHPP GCFC2 SCAI NSL1 CTSW VIRMA EXOSC6 VPS13B RPL15 TMEM14B ESYT1 CIC RALB CSF3R SLC35E2A FBXL20 PPP1R11 PDE7A
acute_bcell	5	age_n	proteinatlas_blood_expression_cluster	Cluster 25: Monocytes - Inflammatory response	0.00136845	0.0232637	0.45506	0.371221	1.69617	84	LGALS1 GRN UBR4 LYZ CSNK1A1 UQCRC1 SLC11A1 CTSB GSTO1 VIM CRTAP PLP2 NAGK ANXA2 RAB31 RAB9A LAPTM4A FUCA2 CORO1C PPT1 ALDOA TFEC TPP1 FCN1 FCGRT ITGB2
acute_cd4	all	timen	C5_GO_MF	GOMF_NADPLUS_ADP_RIBOSYLTRANSFERASE_ACTIVITY	0.00136853	0.0418454	0.45506	-0.626986	-1.72559	23	PARP9 PARP10 PARP12 PARP14 PARP11 PARP4 PARP8 ZC3HAV1 PARP1 SIRT5
acute_myeloid	15	age_n	C3_MIR_MIRDB	MIR4478	0.00136893	0.570161	0.45506	-0.744866	-2.01264	10	C4orf3 SF3B1 DYNLL1 FKBP4 TMPO
acute_cd8	2	sex_n	C3_MIR_MIRDB	MIR5571_3P	0.00137002	0.0952162	0.45506	-0.633356	-1.87785	23	EIF1AX OSBP DCTN4 UNK PRKACB SMG1
acute_cd8	12	timen	C5_GO_MF	GOMF_RIBONUCLEOPROTEIN_COMPLEX_BINDING	0.00137065	0.026956	0.45506	0.450872	1.86758	46	RBM3 EIF1 SNRPB SBDS EIF4B EEF2 RPSA RACK1 EIF1B EIF3K SNRPA PPP1CA RPN2 SNRPD1 STRAP SNRPB2 OXA1L HSPA5 NPM1 DDX3X SRP72 PQBP1 RPLP1
acute_bcell	6	covid	C5_GO_CC	GOCC_U2_TYPE_SPLICEOSOMAL_COMPLEX	0.00137081	0.070107	0.45506	0.477215	1.54413	72	CCDC12 SNRPB2 SNRPD1 SNRPE BUD31 SF3A3 SRRM2 IK SYF2 LSM3 SMU1 YJU2 SF3B4 PRPF40A PRPF31 SNRPC LSM2 SNW1 SNRPA1 PHF5A SART1 SF3B5 SF3A2 SNRNP200 LSM6 U2AF2 HTATSF1 PRPF38A PPIE RBM22 CWC25 SNRPB SF3B1 LUC7L2
acute_bcell	5	timen	C5_GO_CC	GOCC_VESICLE_MEMBRANE	0.00137141	0.047928	0.45506	-0.38023	-1.27415	416	IRF7 BST2 TAP1 HSPA8 CHMP5 DYNLL1 IFITM2 ATP6V0E1 RAC2 HLA-DQA2 SNX6 M6PR FGD2 SLC11A1 DTX3L TMEM179B TMEM59 RAB8A SELL TNFRSF1B PTPRC PACSIN2 COPZ1 SCAMP2 HVCN1 MITD1 WAS SH3BP5 ANXA2 HLA-A VPS35 VPS4B DOK3 SNX2 MYD88 CLTA BIN1 RAB11A BSG SRI GLIPR1 COPG1 STX7 CYBA CORO1A HLA-DOB ATP6V0D1 PML LAIR1 GOPC DIAPH1 CD164 EEA1 SEC13 HLA-E RAP1B STK10 TCIRG1 PSAP HMOX2 SNX1 RAB10 EHD4 TYROBP RAB5B COMMD1 CYB561D2 AP1M1 TBC1D5 ADAM10 IFITM3 PRCP RHOB B2M PDCD6 PDE6D KDELR1 AP2A1 SNAP23 NCF4 ATP8A1 COPB2 CD53 ANXA6 HLA-DRB5 DBNL STARD3NL SREBF2 VPS28 ADGRE5 TBC1D10C UBR4 TSG101 SEC22B RUFY1 CYBB VAMP8 CALR ATP6V1D LMAN1 STX4 INPP5F CD320 ORMDL3 SYNGR2 LEPROT USO1 TMBIM1 VTA1 SNX17 RHOF ZFYVE27 LNPEP TMC6 SYT1 CLIC4 TM9SF2 ACAP2 ITM2B TOR1A ITGB2 SEC31A KDELR2 HGS ATG5 TMED2 ANXA4 CPNE3 MLEC SCYL1 VTI1B CD58 STARD3 HLA-C ARCN1 TAPBP CORO1C SNX20 ECE1 VAMP4 RNF13 CHMP1A STX12 LAMP2 NCKAP1L VPS36 SUN2 SNAPIN IRAK4 LRRK2 SNX5 PDIA3 TMEM30A OPTN DYNC1LI1 RAB6A SAR1B ATP6AP1 MFSD10 VPS41 CNIH1 RALA COPE ASPSCR1 SNX14 SNX4 DENND4C RAB37 AP3M1 DNM1L AP2S1 PEF1 RAB11FIP1
acute_cd4	all	acuity_maxn	C5_GO_CC	GOCC_MICROBODY	0.00137141	0.0429978	0.45506	-0.439663	-1.4072	112	ABCD2 PEX3 ZADH2 MIEF2 ACSL4 EPHX2 GDAP1 SLC25A17 PEX11A IDE IDH1 PXMP2 MARF1 DHRS4L2 PXMP4 AMACR NUDT7 DHRS7B ACBD5 NUDT19 PEX5 DECR2 HSD17B4 NUDT17 HACL1 PEX11G ISOC1 MLYCD HMGCL FAR2 ACSL6 AGPS CRAT PEX14 ACOT4 PECR ABCD1 NBR1 ACOX1 ACSL1 MVK PEX10 HSDL2 PEX13 ACOX3 TYSND1 ACSL3 MGST1 PEX12 PEX1 SZT2 PIK3C3 TRIM37 FAR1
acute_cd4	13	acuity_maxn	C5_GO_MF	GOMF_SIGNALING_RECEPTOR_BINDING	0.00137141	0.138513	0.45506	-0.382353	-1.28094	272	ANXA1 MTRNR2L8 GATA3 AKAP9 STAT1 FNTA FLT3LG ATP5F1A FYB1 FYN IL16 TUBB ITGAL TUBB4B CCL5 GNAI2 TRAT1 TRBV7-9 ADA2 RAB8B HCST CD2 CLEC2D EIF3A TRAV29DV5 SNX2 SCP2 PIK3R1 HMGB2 PHIP ICAM2 VPS35 ERBIN TYMP GRK2 STUB1 GLG1 ARHGEF1 PRNP CALM3 MYH9 SRI NR1H2 IL17RA GABARAPL2 CALR RER1 S100A9 ZAP70 ASXL1 RALA CANX ATP5F1B ENSA HMGA1 AAK1 UTRN TRBC1 LCP1 APBB1 ITGA4 MSN DNAJA1 ITGB1 HMGB1 SNW1 SNX6 GNAI3 ARRDC3 GUSB DDT CD74 FERMT3 DBI NCK2 CASP8AP2 RNF126 CD58 VCP PPP2CA PTPN4 BTN3A2 STOML2 DOK2 ADAM10
acute_cd4	3	timen	C5_GO_BP	GOBP_POSTTRANSCRIPTIONAL_REGULATION_OF_GENE_EXPRESSION	0.00137141	0.140737	0.45506	0.334979	1.26278	344	TENT5C RBM3 PER1 PPP1R15A TRMT10C EIF1B ZFP36 PCIF1 EIF4B GSPT1 TSN CNOT1 RC3H2 NGDN RNF139 TOB1 BTG2 EIF4H DDX3X DCP2 EIF5A EIF2A PAIP2 HNRNPA0 ILF3 DDX6 SECISBP2 CNOT6L BZW1 AKT2 ABCE1 TACO1 NAF1 XRN1 YTHDF2 MRPS27 ETF1 LSM1 BCL3 EIF2AK1 LSM14A ZC3H7A ATF4 TENT2 CNOT8 HBS1L PDE12 FXR1 NGRN TUT4 USP16 TMED2 YTHDC1 DICER1 PUM1 CELF1 ATG14 NT5C3B LRPPRC EIF4E2 PABPC4 EIF2S3 CSDE1 SNIP1 HELZ TGFB1 DIS3 CNOT9 EIF4G2 EIF1 POLR2D POLR2G RBM8A SECISBP2L APEX1 EXOSC9 FASTKD2 MAGOH HNRNPD CAPRIN1 PPP3CA DNAJC3 EIF3D CLP1 CASC3 ZFP36L1 RPS6KA1 YTHDF3 UPF3A EIF4EBP3 ANGEL2 CNOT2 ZC3H12A RPS6KB2 DPH1 DHX29 EIF5 GIGYF2 MIF4GD NCK1 SHMT2 PASK MTPN PRKDC SMAD2 SELENOT TNRC6B PUM3 PUM2 CIRBP STAT3 PYM1 SERBP1 ZFP36L2 RPS6KB1 DCP1A UPF3B RGS2 RC3H1 NOLC1 PAIP1 CDC123 EEF2 EIF3E MAP2K1 EIF2AK4 LARP1 PAN3 PELO PCBP4 DPH5 MAPKAPK2 THRAP3 HNRNPU DHX9 IREB2 HENMT1 TENT4B MAPKAPK5 EIF4E APP UHMK1 CD28 SMAD3 METTL16 NSUN3 PA2G4 NCBP1 CNOT7 UNK ROCK1 AGO2 C1QBP FUS METAP1 EIF3B NEAT1 MLH1 DPH3 SYNCRIP FASTKD5 ZNF540 IMPACT PHAX KHDRBS1 RPS9 DXO BZW2 EIF5B
acute_cd4	5	age_n	C3_TFT_GTRD	NFKBIA_TARGET_GENES	0.00137141	0.292111	0.45506	-0.383926	-1.24518	316	TNFAIP3 CTBP1 TKT TEX264 MICU2 SUPT5H MYO1F TRBV7-9 TSPAN32 MCRIP1 HNRNPM PTPN13 GLIPR2 GPR108 CD82 VPS51 MOB2 CSNK1G2 SRPRB DCK FLNA MSN SPTAN1 RHBDD2 PPP5C PCIF1 PSMF1 TC2N DENND1C SNRK U2AF2 NPAT CD164 GON4L PPP2R1A EFR3A ADCY7 ITM2C RIC8A PFN1 MAGOH CORO1B DUSP22 SYTL1 TRA2A MBP ANK1 C9orf78 BCR WIPF1 SLC38A10 ENY2 MUS81 ATM EIF3B P4HTM DAP3 RAD50 AP2A2 NISCH DLD LENG8 ZBP1 POLR3E CSK NSD1 EIF4G2 SRSF2 MAN1A2 CD247 MVP COPG1 ERICH1 TRMT2A YIF1B PSD4 HIRIP3 RNH1 SSNA1 CHD3 ABHD17A ENTPD6 ALOX5 ST13 STAT5B RTF2 MYO9B FAM53B DAZAP1 UNC13D ARL2 ENOSF1 LRCH3 POLG PITPNM1 PIK3R5 FAM107B STARD3 SLC30A7 EMC10 SLC9A3R1 NUDT22 FLOT2 CCDC57 KLHDC4 P4HA1 NDUFS7 PRR14 POR MPPE1 NFKBIA BANP AGPAT4 SHISAL2A BLCAP ATXN2L ESYT1 SIGIRR RGL2 SH3BGRL3 TGS1 RASGRP2 CEACAM21 TBC1D10C TBCD MED15 MGST3 CTSB ABR STAT6 RERE KEAP1 DPP9 MAPK8 CTC1 PGK1 SUGP1 NPRL3 AMPD2 FAM104A C11orf21 CCAR2 PLD3 PPP2R5C RANBP3 ABCA7 PRKCH
acute_cd4	9	timen	C3_TFT_GTRD	JDP2_TARGET_GENES	0.00137141	0.0392224	0.45506	0.318188	1.20874	1058	OSER1 RNF19A TNFAIP3 PER1 HAUS3 IMPDH2 RSL24D1 TMED3 CNST TENT5C EIF1 BCAS2 PIK3R1 ITGAE RPL3 KDM2A EIF2S3 TOMM20 FAM177A1 DNAJB6 CCNG1 MZT2B RNF139 DUSP1 HNRNPL KRR1 PABPC1 MAP1LC3B CCNT1 RIOK3 C1orf122 DDA1 NAMPT USP36 INPP5K SRSF2 LSM5 RPL22L1 RPS3A BLOC1S2 MAPRE2 COQ10B MRPS15 RILPL2 MOAP1 EEF1A1 OLA1 WDR43 MAPKAPK5-AS1 EIF5A HSPE1 PCMTD2 RPL5 SF1 TMEM14B RPL10A CLP1 NAF1 RAD23B METTL9 NDUFAF8 CYCS EIF3E PHF19 MTCH2 NECAP1 PSME4 CCNL1 RAB4A BUD31 CHMP4B YEATS4 RPS8 COPS8 RPL27 PPA1 CBLL1 BIRC2 OXA1L MCRIP1 MVD PIK3IP1 CSNK1G3 RAB1A IDH3B RPS6KB2 NUTF2 AKAP17A POLR3E KIAA1143 PIGT TIPARP NDEL1 VCPKMT JUND PDRG1 RIC1 ILF3 SF3B5 TM2D3 ZFAND2A EIF3A GPAA1 NPEPPS FAM118A PCGF5 TMA7 DCAF16 FUNDC2 UQCRC1 RSRC2 CIRBP RPS16 ERCC1 CCDC93 SIL1 YIPF5 NPM1 ERG28 GID8 PPIF HNRNPH1 REV1 ILF2 CDK11A PPP1CB PGAP2 PFDN1 TNKS2 RNASEH1 NAA16 EMC3 ASPSCR1 HEXA WIPI2 TPT1 NUP98 RPL23 AKR7A2 NTPCR RPL9 CBX4 SLC5A3 ARPC2 TMX3 ENY2 IFT20 NELFCD HSPD1 RBM7 PSMD8 ARF4 PMM1 CHMP2B PAICS THADA ACYP2 UBE2J2 MAP2K3 NR1H2 SDE2 RBM39 TXN2 VPS51 AKIP1 POFUT2 TOLLIP FAM32A C20orf27 IQGAP1 BTG2 MED13L USP10 TM9SF3 UBE2K ABTB1 BABAM2 DERL2 LAMTOR3 GMCL1 CANX EDEM1 UBE2F MORC3 SPPL2A CIB1 RANBP1 TMBIM4 PPM1A GLUD1 POP4 PDAP1 FBXO34 SPRTN RCC1 IREB2 ATP5MC1 MDM4 EIF2B1 RPS23 ZDHHC20 LMBR1 RAB5C ABHD5 RABIF MAP2K7 MRPL45 PDLIM5 FRG1 NR3C1 VMA21 ANKH RWDD3 ATP5MC2 NRBF2 TOM1 PTBP3 SDHB EIF2AK1 ATP1B3 MFSD11 UBXN7 LYRM1 ZNF335 FOSL2 EDRF1 LUC7L2 LDHA RPL18 POLR2M RBBP7 NDUFV2 UCKL1 EIF3K MRPL55 CDCA4 RNF7 SURF4 TPRKB NSFL1C SEC14L1 AP1M1 ABI1 SMPD4 TUT4 SIPA1L1 EMC6 STYX STAG1 NT5C2 BCKDHB MED9 ESYT1 SUPT5H MVB12A AKAP8 UBA52 PIGS MIF4GD COPA ZYX RPL8 DCTPP1 TMEM41B RNF145 ACTR1B GPN1 GPSM3 HPS4 KXD1 EXOSC7 POP7 TM9SF2 ALG5 GPI CREBBP TRIAP1 RNF126 PATL1 TSEN15 SUN1 CHD2 ACTB SH3KBP1 ITGB1BP1 TMEM219 STK17A TFRC CWC25 RMDN3 POLR2D GNAS EXOG ZDHHC4 EXOSC9 MRPS33 ANAPC5 DENR MLF2 TXNL1 NXF1 ARF1 TOP2B RAP1GDS1 MGMT SYS1 TFAM NUDCD3 PSMD2 YIPF2 ZNHIT1 RSRP1 DPP9 SF3B1 KMT5B DEDD2 EHMT1 EMC7 KIF22 ZDHHC3 DYNLL2 TMEM41A CINP YWHAB LIMD2 ATP2B1-AS1 LAMP1 CTSD RAP2B DDIT3 ZC3H15 PIGX GNL1 CSNK1A1 MRPL38 NDUFA12 RHOT2 RPL13A SMIM26 GTF3C1 PPP6R1 PSMA3 ADAM10 NCDN EXOC6 SLC25A32 MIR22HG HDAC7 INTS6-AS1 TRA2B PAPOLA TPR ING5 TSN TOR1AIP1 ATF7IP STT3A SRPRA TRAP1 RPA3 C15orf40 UQCR11 PGAM1 PHPT1 ASNSD1 PRMT9 TRNAU1AP C18orf32 ZFAND2B NUP50 SAFB2 CUL5 GTF3A YKT6 UFD1 SSR1 PIKFYVE COX8A HMBS SNX18 RPL37A USP39 MRPS6 MCM7 NUCB1 ABCE1 OPA1 ESCO1 SLC35C2 UBL7 SSNA1 TMED9 MED4 RER1 MAPK6 IMMT GHITM AP3D1 BRK1 BAG3 LRRC59 GFER RAC1 ATP6V0E2 BUD23 ELOC SKIV2L MAPKAPK5 ZFX HDAC2 RTN4 EXOSC10 ENO1 NUP153 NGLY1 CCDC124 SDHA CAT DBI MSMO1 MRPL44 DALRD3 MBD5 TFB2M CANT1 STX12 HECA MRPL24 SRSF10 VPS11 MORF4L1 ALKBH6 ZFPL1 CHMP2A ANKRD10 AKT1S1 MRPL49 AFF1 NKTR CAPZB COA5 TNPO1 CXorf38 AKIRIN2 PELP1 NUDT3 ERCC5
acute_cd8	3	timen	C5_GO_CC	GOCC_RECEPTOR_COMPLEX	0.00137141	0.0477251	0.45506	-0.400229	-1.3128	225	TRAT1 TRAV1-2 TRAV38-2DV8 TRGV8 IL10RB TRAV13-2 CHRNB1 TRAV12-2 TRGV3 OLFM2 RNF31 TRADD TRAV4 TRGV2 TRBV11-2 TRGV9 TRAV13-1 KLRD1 TRDV1 TRAV19 CD247 TRAV26-1 IL18R1 TRAV21 TRAV8-1 TRBV12-4 TNFRSF1B TRAV5 TRAV10 TRAV17 CD79B TRAV29DV5 TRAV8-6 IKBKB TRBV3-1 NBR1 HSPD1 TRAV22 TRBV10-3 IL18RAP TRGV10 TRAV24 TRBV12-3 HTRA2 CD40 ADRB2 JAK2 TRAC TRBV25-1 NR1H3 ARNTL PLXNC1 PDGFRB TRBV24-1 RIPK1 TRBV5-1 TRAV1-1 TNFRSF1A TRBV7-3 MCOLN1 PLXND1 TRAV9-2 TRBV30 TRAF2 ITGA6 HSP90AB1 TRGV4 TRBV27 TRAV23DV6 TRBV12-5 ITGB7 TRAV8-2 PTPN6 TRAV25 CD200R1 CD14 TRAV18 TGFBR1 TRAV3 TRBV9 TRBV4-1 TRBV5-6 APBB1IP TRBV20-1 TRAF5 FGFR1 TGFBR3 TRAV39 ABHD6 TRAV26-2 BMPR2 TRAV8-4 TRBV7-7 CHUK TRBV10-2 RXRA TRAV12-1 TRAV35 TRAV8-3 CAPRIN2 TRAV12-3 CD4 TRBV2 TGFBR2 TRBV4-2 SYK PTPRN2 IL27RA
acute_myeloid	11	timen	C3_TFT_GTRD	HOXA2_TARGET_GENES	0.00137141	0.0754879	0.45506	-0.316363	-1.2505	1111	OASL GBP1 STAT1 HSPH1 SAP30 SP110 RABGAP1L NMI SPOP NT5C3A FARSA SPATS2L SAMD4A CBR1 SSB BET1 GCA VTA1 AHSA1 PARP11 CYBC1 C1GALT1C1 RTCB PNPT1 ADAR TXNDC9 MTHFS MRPS14 CHMP7 CARD6 TM2D2 ATG4C GIMAP2 MRPL19 CCDC71 N4BP1 PSMC6 UMPS DYNC1I2 AASDHPPT NCOA7 AK2 NOL8 ARL14EP BTN3A2 MALSU1 APOL3 OMA1 GLRX CMTR1 SPG11 TAF7 DDX1 LMAN2 BBX COPS5 NOSIP GOSR1 EIF5B FMC1 STX7 FLAD1 NAMPT BLZF1 PSMA4 SLC7A7 RPE MFAP1 YIPF4 SUPT20H HERC4 PLRG1 SEC23B ZMYND8 TRAPPC12 PPP2R2A SMIM12 COQ5 CNTRL MR1 NUDC FUNDC1 CCDC90B ATP6V1C1 ACADM SNAPC1 PPIL1 FBXO38 ANKRD37 NFYC PDCD7 IWS1 UBFD1 PPIG CASP4 DDX23 TMEM33 PDCD4 MRPL16 LTN1 PWP1 ZNF24 CSTF2T DCK SMAP2 TMX1 CCT2 SRP19 PRDX1 COMMD5 TSG101 KBTBD7 WDR77 PRRC1 ATF7IP TXNDC15 NBR1 SH3BP5L BTBD10 CHST12 ADD3 YEATS4 RAB3GAP2 SRA1 MYL12A TRIP11 SLC35A5 PRR13 NDUFAF4 GPATCH4 TACO1 SCAPER CWC22 PIK3C3 LSM6 DLD RFT1 MYCBP C9orf64 CCDC127 VBP1 ZC3HAV1 GTF2A1 PHF20L1 SELENOT SEC24D ARF4 DHRS7B AGGF1 HIBCH SRBD1 VAC14 LPAR6 FAM13A DDX52 WASHC3 RPS27L PANK2 RBM47 PGBD2 INTS3 TMBIM6 TERF1 ARHGAP26 TTF1 TRMT12 TMEM167A TCAIM TIPRL OPTN SIKE1 HMGCR ESD DLGAP4 SEC22B ZMAT2 LARP4 UCHL3 RCHY1 SUCLG1 GALK2 TAF1B BLOC1S4 CDC23 WASHC4 ERAL1 ZNF830 SNRPB2 DBR1 YIPF1 POLR3A DHX36 MRPL1 SLU7 USP11 CFLAR ZBTB8OS TMEM59 SAYSD1 MEF2C RSRC1 MALAT1 TSEN15 MMADHC BOLA1 SERINC1 FAM98B TFG PSD4 SF3B4 ABHD10 SMARCA2 NDUFS4 IFNAR1 JKAMP TFAM MRPL15 OXSM CAAP1 PIN4 DCPS SCFD1 RNF111 ICE2 PSMB5 METTL2B LYPLAL1 PSMD6 ATG5 RAB29 TAMM41 CMTR2 UTP23 MKS1 NAPEPLD ABHD3 CDK5RAP1 ZNF561 BTN3A1 RBM22 ZRANB2 YLPM1 SERPINB1 PPIB ZNF322 SEC23IP SUB1 TDP2 TBRG1 CARD8 AP2B1 METTL14 LRRCC1 EDC3 RTL8A CCT8 SNRNP48 SCFD2 GCC2 PIP5K1A RNF25 STAMBP ZFAND6 LRRC47 PHAX TSPAN13 NUDCD3 RABGGTA DUSP11 PNPO GTPBP10 TMEM69 HAUS6 GTF2B ELAC1 NSUN4 SEM1 BRCA2 STK38L SMARCAL1 ATP6V1A OCIAD1 BCAS2 GTF2F2 ZFYVE19 TMEM216 KNSTRN NIPSNAP3A IFI27L2 RNF20 HIKESHI ZC3H4 FAM174A TMCO6 PPP4R3B ARPC5 METTL3 SEC61A1 TAF5 YIPF5 SELENOS FNDC3A MMAA UBE4A GATB MIS18BP1 CCDC174 ZNF330 PRDM4 TRMT112 SDCCAG8 SKAP2 SNRNP27 CKLF KIAA1109 EXOSC9 NAIF1 COG6 WDR7 CAND1 AGPAT1 KIAA1586 PDHB PSMC1 YEATS2 GFM1 TCEANC2 RHBDD1 METTL15 EMC7 LIN37 NDUFA5 CLASP2 DMTF1 MED27 OPA3 APBB3 CSPP1 ALPK1 COQ2 COG5 PRDX3 TRMT11 AIDA SIDT1 SZRD1 DNAJB12 ZMYM1 NPC1 SLC30A7 ZNF518A FAM135A UQCRC2 MFSD4B LYPLA2 DNAJC19 METTL2A ERH SDCBP AGPS RAB18 CDK8 DCP1B AP1M1 LACTB TIPIN CLNS1A COX17 FMN1 DHDDS MCTS1 GLG1 NSUN6 SLC35C2 APC RBKS FIP1L1 MRPS30 GIT2 MRPL3 CERS6 ANXA2R TRMT10A MTMR6 BTRC CTTNBP2NL
acute_myeloid	14	timen	C5_GO_CC	GOCC_SECRETORY_GRANULE	0.00137141	0.0654849	0.45506	-0.405345	-1.29646	338	S100A11 MNDA BST2 HSPA8 DYNLL1 CD38 HSPD1 CTSC RAP1B SNAPIN GDI2 SRGN PSMA5 IQGAP2 CCT2 S100A8 CD53 CAP1 NAPSA CD300A AP1M1 PLAC8 CCT8 CYBB PSMD11 PTPN6 HVCN1 TUBB SLIRP HSP90AA1 SELL PTPRC RAB10 ERP44 CLEC4C SERPING1 MVP CTSW SDCBP LTA4H PSMC2 RAP1A BAIAP2 DYNLT1 XRCC6 GLB1 OSTF1 B2M SNAP29 SOD1 ATP6V1D PPIE HMOX2 GSDMD RAB13 XRCC5 ATP6V1A HSP90AB1 DSN1 CTSS ARHGAP9 ANXA11 LAIR1 NCKAP1L PSMD1 NFKB1 ARPC5 S100A12 GOLGA7 DERA GM2A PSMB1 CD14 STX7 VCP GYG1 PGAM1 GPI HLA-C STXBP2 ITPR1 PSMC3 HEXB LAMTOR2 LYZ TOR1A ASAH1 SLC15A4 APLP2 RHOF TBC1D10C TMEM179B CTSA APEH PA2G4 CAT SNAP23 TMC6 PSMB7 NCF2 ARMC8 ACAA1 TYROBP EBAG9 CD47 TRIP11 STX4 S100A9 CD55 DBNL NCSTN VCL CTSB PSMD3 MAPK1 VTI1B TUBB4B HLA-B PSMD2 TOM1 NAPRT DLD RAB7A GCA FLOT2 SERPINF2 SLC44A2 IMPDH2 PSMD6 GNAI3 PFKL VAMP7 IGF2R COPB1 DYNC1LI1 CD36 KPNB1 PSMD14 CALR RAB18 FERMT3 RAB5B GNS RNASET2 ANXA2 CTSZ GLIPR1 TEX264 FCN1 SRI BIN2 TCIRG1 ADAM10 AGA TCP1 PAFAH1B2 CTSH CD46 DNAJC3 ARHGAP45 LAMTOR1 AGPAT2 MLEC CYSTM1 PDAP1 DEGS1
acute_myeloid	1	age_n	C5_GO_CC	GOCC_CELL_LEADING_EDGE	0.00137141	0.0266663	0.45506	0.406183	1.27778	253	PACSIN2 NME2 TLN1 SH2D3C SLK RAB13 PTPRJ TWF2 RIPOR2 GSN MYO5A INPPL1 APC IQGAP1 RASA1 FLOT2 SHTN1 RAC2 ARPC5 ABI3 CDK5 ARHGAP31 DGKZ ITGB1 DBNL ARF4 ADGRE2 EPS8 WASL PLXND1 ITGB1BP1 STX4 ITGA5 STX3 ACTR2 WIPF1 RAC1 GIT1 PSD4 ARHGEF2 TESC VAMP7 LMO4 C2CD5 PXN SRA1 TIRAP ARFIP2 P4HB FGR ATP2B1 RPS3 APBB1IP ATP6V1B2 TRPM7 ARF1 SH3BP1 ROCK1 RASGRP2 LIMK1 RHOA CXCR4 VEZT SLC9A3R1 MYH9 AKT1 ATP6AP2 SYNE2 TPM1 WASF2 VASP CORO1A RAPH1 TWF1 SNX5 MKLN1 ARHGAP45 EVL AAK1 DPP9 DAG1 INPP5K RUFY3 PAK1 RINL SCIMP NF2 ATF4 CDC42 FLOT1 EPB41L3 BRK1 ARPIN FSCN1 PLEKHO1 SCYL3 ACTN1 PAFAH1B1 SRC THEM4 FGD2 CTNNA1 PARVB MEFV PKN2 DDX58 ARHGEF6 RAB3IP CORO1B PDE4A CD44 ARHGEF7 PABPC1 HAX1 ADAM17
acute_myeloid	1	covid	proteinatlas_blood_expression_cluster	Cluster 52: Eosinophils - Transcription	0.00137141	0.00874275	0.45506	-0.280281	-1.34734	352	CIDEB PNRC1 S1PR4 PRR14 OLIG1 DNTTIP1 CITED2 CLASRP ZNF580 ZDHHC7 TUSC2 SEC24D SF3A2 MID1IP1 ATG16L2 ZNF524 MINK1 SMARCC2 KAT8 PDLIM2 SART1 RENBP FAM210B LPCAT3 TRAPPC12 MBOAT7 LRCH4 FAAH SIRT7 ATP11A STX5 UNC119 MAPK7 CRTC2 SPG11 RBM42 RING1 SLC52A2 TMEM127 EMC10 ZNF516 ZNF641 CDKN2D VPS26B POP7 PIK3CB SLC25A1 PHF20L1 CD151 RCOR1 SIPA1 SPAG7 NIN APOBR CTDP1 MAPK8IP3 GSK3B IKBIP ANKRD13A CEP350 SIRT6 LYL1 ANKRD44 SLC16A3 FAAP20 SH3BP1 PPM1B STARD10 PRKCD CCDC88B GMIP BLOC1S4 TMUB1 IKBKB KIAA0232 TSC22D4 DCAF6 ZFAND3 PIGX RARA MMP24OS LRP10 RUBCN PNPLA2 STX6 EIF4EBP2 ADIPOR2 ZNF428 TEPSIN TNIP1 MLLT10 RAB11B ZNF865 ASCL2 ABHD8 NCBP3 PBRM1 ZNF429 UBTD1 DCAF15 VPS37C BET1L CTNNBIP1 BX255925.3 TNNI2 ARRB2 BAG6 AGPAT1 PNKP PPP1R18 WDTC1 ARAP3 WIPI2 MYADM CNOT3 KDM1B GAS2L1 FMR1 EVI5 MLEC GNB2 FAM228B TBC1D1 RNPEP ZBTB18 OTUD4 MFSD5 SSU72 MOB1B NDOR1 ATP6V0C MYO9B SIK2 NCOA6 HERPUD2 LMO2 EVL CANT1 COP1 CABIN1 CBX4 TRIM65 FBXL17 MSRB2 CCDC9 AVL9 ZBTB45 FAM219B LRSAM1 PPP4R2 LRRC59 RNF187 RAB5IF SELENOO MKRN1 VASP HDAC10 ATP2A3 RNASET2 MAP2K2 NTAN1 TOR4A BAG1 ZSCAN5A BRI3BP GPSM3 HIP1 TRIR ARMC10 CPTP PPARD POGZ PRCC CEP104 ICE1 KIAA1109 PIP4P1 FKBP8 ARL8A ZADH2 MZT2A BMF SLC27A3 ANKLE2 OGFR UBALD1 MAP4K5 CHCHD10 GRK6 CDIPT FZR1 RIN3 ZNF263 NECTIN2 ATP6V0A2 ACAP3 CAMK1 DLGAP4 ZMAT2 ERF CHKA ARPP19 CLTB FAM122B DNAJB2 MYO5A MAP7D1 C2CD2L SORD CPNE2 PPP1R3D PPP2R5B CCNK PHTF1 MTA1 RREB1 NUDT18 MGAT4B E2F4 PGP LAMP1 PDE4A CDC34 SNX21 BRI3 GNB1L LCAT RUNDC1 GPR27 PCBP1 MCCC1 ACSF2 ABCA7 F8A1 RAD9A CEBPB TGFB1 HNRNPAB YJU2 PACSIN2
acute_myeloid	1	timen	C3_TFT_GTRD	ZNF213_TARGET_GENES	0.00137141	0.0206626	0.45506	0.277332	1.32598	394	TNFRSF12A SMAD7 HMGA1 LIPA RCOR1 PRNP MAML3 VPS51 TRIM13 CSNK1E APP CWC25 ZSCAN16-AS1 SREK1 FRMD4B GSE1 ATG13 SSBP1 YOD1 HEBP2 EIF3F GNA13 SPAG7 TAB2 BRPF1 ANKRD10 UBN1 NAA20 DCP2 FGD5-AS1 GMFB YTHDF2 GGA1 PRDX2 COPS3 ABTB1 KXD1 LUZP1 WDR11 CHST11 CHD3 TESC MED23 KDM1A TIGAR MED30 CBLL1 BRWD1 CXCL16 SH2B3 ANKRD13A SDC4 EIF2D CCNI QKI HPS1 CUL4A PRPF31 AKIRIN2 SPTY2D1 ITFG2 DNAJB12 ILF2 ADPGK SBNO1 CNOT1 GNB2 CDK4 FBXL15 TMEM248 COMTD1 ARHGEF2 MRPS15 SAE1 ACAP3 MTF2 DPP9 NDUFS3 DCP1A PUSL1 CPEB4 PITPNA NFKB1 DNAJC3 USP47 SYMPK FAM53C LUC7L MFSD11 SMARCE1 UFC1 HEXA TFPT KDM4B GLYR1 MED21 NUCKS1 SIN3B ADAP2 SFSWAP SMARCD2 PMM1 RBM18 CSNK2A2 SRSF2 RPL15 MNT RTN3 SLC11A2 DUS1L GIT2 FAM120AOS NBN JPX CEP95 GABBR1 PSMG2 SNHG7 CDKN2AIPNL RNF40 PSMA2 RFC1 RBSN UBQLN2 EFTUD2 ZBTB24 AP3D1 NKAPD1 CHPT1 SMG7 ARMC8 MTO1 KMT2D NBPF14 TRMT1 MED15 ITFG1 MORF4L1 PAK1IP1 MOB3A LASP1 ZNF518B CBX4 RANBP9 OTULIN TSC1 ETV2 IRF9 R3HCC1 ZNF92 TRIM26 RCAN1 BAZ1B TMEM87A PAPOLA TBPL1 RFTN1 CCNL1 FAM120A ACER3 TGFB1 PPIL4 AURKAIP1 LAMP1 DMAP1 FCGRT SENP2 PLEKHG2 TSEN15 ADA PDIA4 SRPK2 PLA2G15 XXYLT1 TM7SF3 GANC TRAF6 PHKB TOR1A MRM3 PDE12 STX4 PRKAA1 CLTC KAT8 SBF2 PDK4 SRRM2 INO80 USP30 SLC39A3 ZDHHC5 STN1 FAM117B N4BP2 PSMC3 CCDC189 GDI2 SNRNP70 CDIP1 MEPCE FAM133B DRG2 ESYT1
acute_myeloid	3	timen	C3_TFT_GTRD	ZNF711_TARGET_GENES	0.00137141	0.0291915	0.45506	0.29751	1.16337	1152	CRTAP EEF1B2 SLC25A36 EIF3F PCBP2 MRPS15 CCDC59 VDAC2 YPEL5 MAF1 CELF1 TOMM20 ZBTB7A KDELR1 WAC USP7 BZW1 SLC25A3 NKTR BCKDK PPM1A CNOT7 SMNDC1 CWC25 ZFX CDC40 C16orf72 NUP214 PTPMT1 ZNF580 SF3B6 VPS51 UIMC1 BAD RPL17 PHB2 DHRS7 GRSF1 MDM4 HNRNPH1 SRSF11 LAPTM4A ABTB1 KBTBD2 NSA2 ZNF581 SNRPA1 RAD23B ZFAS1 TOM1 CDK12 VHL PSMF1 WDFY2 BUD23 ARL2BP CEBPG MPPE1 ZFAND2A RBM39 SRRM1 MAN2C1 HNRNPUL1 TAF9 WDR45B RPL22L1 NT5C CHRAC1 TTC3 OSER1 AFF4 DHX9 CPSF7 RPS5 ETFA REEP5 ANAPC5 OLA1 EAPP AKT1S1 JTB RIPOR1 SRRM2 TNIP1 TMEM18 CRTC2 ZNF207 DELE1 MDH2 ADAP2 SPG7 GNPTG HDAC3 RPL3 PPCS MPC2 SCNM1 MRPL57 PABPN1 TXNL4A PDXK YTHDC1 COPS2 FAM133B GNAS AZIN1 RBBP6 DHX30 MAPKAPK5-AS1 UBA2 DDX21 SPIDR TFAM FAM200B PTRHD1 NSD3 LSM5 ATRAID NCBP3 TM9SF3 NR1H2 PRPF31 YTHDF2 IAH1 DENND6B RHOB TMEM248 C1QBP CUL5 MAP2K2 RBM17 SRSF10 ARIH2 LTBR MGAT1 CUL4A RNF19A RPS6 ZFC3H1 RAN MGRN1 CPNE1 TCF25 MSL2 UBE2I RNF187 COP1 HEBP1 UBE2D2 ACP1 RPL6 SF3B2 SMG7 BRWD1 SAR1B TUFM RWDD1 C1orf43 BRD4 CCT6A MRPL55 RFXANK TMED4 YTHDF3 CTBP1 ATG2A CCDC88B EIF2AK4 PYURF DDX6 PTPN11 OSTC ARF3 WDR11 GPBP1L1 MRPL48 NCOA4 EEF1A1 RWDD3 SMU1 HDHD5 EIF3B TRMT1 CCNL1 TRAF7 KLHL9 FYTTD1 PCNP ARMC10 USF1 RCC1 ADAM17 COA5 TMEM138 PSMD14 COX17 VAMP4 ACBD6 SMAD5 CNBP SURF4 PPIG PHF3 RBM25 AMFR EMC4 CDC26 RB1CC1 PCGF3 ARPP19 RPL7A TSN EWSR1 DUSP28 USPL1 TNPO1 ASXL1 UBE3A HDLBP CERS2 ERP44 NDUFV2 CHCHD3 NDUFS7 HMGXB3 TRA2B MCM3AP RPL9 SMARCE1 JAK1 VCP SF3A2 DTD1 RBM33 UBE2J2 PUF60 TTBK2 PSMB7 RPL27A CARS2 RNF167 PIH1D1 FAM120A MED15 ATP5PF WDR43 PSMD3 NFKBIZ SEC13 CCDC115 GSAP ANKRD13D SZRD1 MTDH RAB18 FAM228B ARMH3 PRELID3B PSMD2 BRD9 NUDT2 SNRPB ING5 SPRTN EIF4E3 OTUB1 YBEY RNF139 NT5DC1 RCBTB2 GSK3A EIF4E2 CCAR2 CIZ1 LEMD2 PLEKHJ1 TFPT RHOQ FBXL5 AAK1 ANKRD11 OGFOD3 SF3A3 EIF5 SCYL1 DNAJC2 SMC1A COX16 GGA2 KRR1 HSPA9 SNX5 RANBP1 TOP2B ESD ZBTB8OS SUN1 TP53TG1 PSMD7 RLF PCM1 ZNF280D SENP6 MBTPS1 IPO5 PFDN6 PHYKPL WDR82 CAT E2F4 WWP2 USP22 PSMA1 RPS23 HDGF C3orf38 ATPAF1 SLTM NCOR1 VPS9D1 FASTK NGDN NUP54 NCL ATP5F1B SOD2 ECPAS RNF141 CGGBP1 LUC7L3 CANX CCDC112 BRD2 TIMM9 TMED10 PRKAR1A DNPEP C11orf58 RPL14 ILF2 IFT57 XPO4 TSSC4 DENR RNF10 USP42 SSU72 LZIC KIN FBXO11 PI4KB HUS1 H6PD THUMPD3-AS1 RPS7 DMAP1 PIGQ BAG5 SKP1 ATG14 RAB7A IPO7 SHARPIN MRPS2 PSMG3 FDPS POLR2B CIAPIN1 AGFG1 DVL3 IMP4 MBIP ATP9B SYPL1 COQ8A KDM4C SFSWAP NIPSNAP2 BOD1L1 BBIP1 MAN1A2 KAT7 ALDH9A1 STYXL1 NAA60 CBLL1 NKAPD1 PARK7 PDE6D SON PPP4R3B PIP4P2 ZNF721 RPL21 MRPL4 NDST2 CLPX TMEM165 TGOLN2 LPGAT1 HDAC8 PPP4R3A NRDC TARBP2 PSIP1 NDUFAF3 PIGP DUS4L SAE1 LNPEP QRICH1 FAM53C STOML2 SNX8 RNF135 GCH1 NCSTN TCTA MRPL44 PUM2 RMDN1 KLHDC2 IMPACT SSBP1 MRPL33 FBXO42 ATP2C1 DNAJC25-GNG10 ZFR ZNF669 JPX DUS1L RBBP4 ZDHHC4 UPF1 CRTC3 UBAP2L EPS8 EEF1D MRPL21 TXN2 ZNF32 WDR26 CDK13 SDHC LINC00667 RPL29 VTI1A C1orf122 CCDC47 C18orf21 EDF1 DNAJB12 NNT CCT2 COQ4 ZDHHC6 ZNF362 UBE2D3 VPS36 HNRNPA3 SLC22A5 ARIH1 OSBPL11 DNM1L ABHD13 AP1S1 SMIM26 SEC22C TMCO1 DRG1 ALG3 SNRPD1 KLHL20 TBC1D17 CACYBP PDCD6IP TRERF1 ATP5ME TPM4 UBXN4 HMGB1 TMEM69 TMEM109 ATP6V1G1 NIPAL2 CLTA ELP2 ARHGDIA CHCHD2 B4GALT7 CBX1 AP3S2 AURKAIP1 PNPLA8 LAMP1 TNRC18 LYRM1 PCBD2 TMEM43 SERP1 CDC16 FAM120AOS SNRPB2 MLST8 TMEM41A SLC25A25 TSEN15 ZNF430 SMG5 ARHGAP21 TK2 NAA15 BCAP29 C12orf76 LSM3 EIF1AD UBE2Z SELENOH ZZEF1 SLC39A6 MAU2 ARHGAP1 CCDC57 NRBP1 DHX36 STX16 MOAP1 TAF12 EFCAB2 PWP1 SEC24B SDE2 SETD2 CWC27 PSMA3 PTOV1 CDK2AP1 CDK5RAP1 POLD2 UBE2V1 MARK4 PPP4R1 SLC30A5 ERI3 PEMT MRPS22 DCP1A ZC3H3 FAM3A GABPB1-AS1 SRRT SPPL2A NSMAF ASNSD1 ISY1 GABPA SLC25A11 TNPO3 THOC7 DRG2 ZNF292 GTF3C5 WDR83OS RPL23A DLD ZBTB4 CYB561A3 STK16 RPS11 CLK3 TMEM44-AS1 ERGIC2 ACYP2 MIA2 DICER1 UBE3C FAM126B EIF4G1 YLPM1 PINK1 BAZ2B IREB2
acute_myeloid	4	acuity_maxn	C3_MIR_MIRDB	MIR130A_3P	0.00137141	0.0803918	0.45506	-0.355299	-1.30968	268	CYSLTR1 BLCAP IRF1 CBX6 AGO4 ZBTB20 ELK3 AKIRIN2 SOS2 MDM4 MLLT6 CDK19 BPTF BRWD3 RPS6KA5 MEMO1 DPYSL2 CCNY EPS15 LCORL PHF14 SBF2 AKAP11 CGGBP1 MID1IP1 PHF3 EIF4E2 AGO1 RNF145 PHF20 SERINC3 BTAF1 RTN1 CEP170 PRKD3 SNX2 DYNC1LI2 FASTK MDFIC MMGT1 NPAT TENT2 SNX5 ARAP2 PLAA STX6 KIF13A UBXN2B ERBIN PTPN4 ARHGAP21 PLCB1 ASXL2 CBFB USP8 TBL1XR1 MBNL3 BAG5 TGFBR1 ABCB7 CNOT7 DCAF8 FMC1 CLIP1 MECP2 BRWD1 SLMAP ZBTB18 ZFYVE26 ZNF609 PAN3 SMARCD2 IL15 MFSD6 ATP6V1B2 IMPDH1 PPP6R2 NSD3 CNOT4 LDLRAD4 PIK3C2A SMAP1 PPP1R15B ULK2 UBE2W TES LPGAT1 ABCC5 KMT2C PHACTR2 CNOT6 STIM2 RBM25 BMPR2 ANKIB1 ATG14 NPEPL1 RTCA SRSF2 PIP4P2 CD69 VPS37A CALM2 VPS13D SLC2A4RG ZNF862 USP28 PIK3CB CCDC6 YTHDF2 JADE1 ACSL4 CFL2 GTF2H1 ING2 PIKFYVE CLCN3 YY1 TET3 ZNF217 ZBTB4 ZMAT3 TSHZ1 UBE3B NABP1 MAP3K20 TMEM250 DICER1 ERCC4 MBNL1 RAB12 ITPRIPL2 R3HDM1 RRAGD KIAA1191 RALGPS2 LY75 JMY RNF38 SECISBP2L
acute_myeloid	4	covid	C5_GO_CC	GOCC_CELL_SURFACE	0.00137141	0.0407823	0.45506	-0.296195	-1.32388	314	ITGAE SORL1 THBS1 CSF3R CLEC4A CLEC4E KRT10 IL13RA1 CSF1R CPM CD4 TNFRSF14 CLEC4D ITGA4 CD93 LILRA5 CD302 STX4 CD46 SULF2 MBP ADAM8 HLA-DRA HLA-DPB1 TSPAN14 PHB2 CLPTM1 CSF2RB FOLR2 HSPD1 MAP3K5 HLA-DPA1 ADGRE1 TLR2 LY6G5C IL27RA TMEM8B ADAM15 PLXNB2 ERP44 LILRB4 FAS SLC11A2 ERMAP ENG RARA ITGB1 CD151 CD44 P2RX1 ADAM9 ECE1 CD163 CD48 CD55 FCGR3A AIMP1 NPTN TLR8 SLC3A2 CD244 TLR4 HLA-DMA HAVCR2 IL6R ADAM17 RALA PRLR CLDND1 PDIA3 TSPAN32 IQGAP2 ANTXR2 NOTCH2 APP IL4R CLIC4 FLOT1 CLEC7A INSR TNFRSF1A ATP6AP2 CD1D HM13 TGFBR2 IL6ST DIP2A CX3CR1 PSEN1 CCR1 SLC46A2 TGFBR1 FAM234A TNFRSF10B LPAR2 VAMP3 HLA-DRB1 MPZL1 USP14 NECTIN2 FOLR3 CLSTN1 VAMP4 NRDC LILRB2 CXCR4 ASGR1 HLA-F ICAM1 RER1 FLT3LG CLEC2B ASGR2 CLEC10A ENTPD6 CLEC4G PDIA4 MSN CSF2RA PLAUR AAMP TLN1 IL2RG LAMP1 GSR CTSB CD33 CD9 TGFB1 ATP5F1A FCGR2B PTPRC CD58 IL15 PDGFC CR1 LILRB1 NOD2 ANXA5 P2RX7 THBD SORT1 CD36 HSP90AB1 SIRPA B4GALT1 CCR2 LRPAP1 ITGAL
acute_myeloid	5	covid	C2_CP_KEGG	KEGG_LYSOSOME	0.00137141	0.0309547	0.45506	0.35661	1.56104	96	DNASE2 HEXB ATP6AP1 CTSL GUSB CD63 AP3B1 NEU1 MCOLN1 CTSA GM2A CD164 NAGA SCARB2 TPP1 HEXA GAA CLTC GLB1 AP3D1 LAMP1 LIPA ASAH1 GNS LAMP2 MANBA GALNS CTSD ARSA GBA ACP2 TCIRG1 GGA3 CTSC LAPTM4A PLA2G15 PPT1 ACP5 ATP6V0D1 FUCA1 SORT1 NAGPA SLC17A5 GNPTAB GGA2 AP1S1 SMPD1 CTSZ CLTA CLTB ATP6V1H SUMF1
acute_myeloid	5	covid	C5_GO_MF	GOMF_MOLECULAR_FUNCTION_REGULATOR	0.00137141	0.0636727	0.45506	0.251931	1.25133	818	SERPING1 BIRC6 ID1 RETN HSPB1 DEF6 MAP2K2 PRNP DNAJC15 AIMP1 BTK JMJD6 CCNL1 LAMTOR5 PPP1R9B CCL2 STK4 IKBKE DDIT3 DDX3X KCNAB2 PRKAR1A TMBIM6 CALM3 UBE2L3 ARF4 ARHGAP18 SECTM1 CDKN1A SH3BP1 XRCC5 AKAP13 STX4 ABR ADM SNF8 RIN1 CTSA RANBP2 RENBP COPA CCDC88C MOB1A TAOK1 GPS1 FGD2 SGK1 PRKCB MGST2 STX8 PRDX5 PRKCD GRPEL1 ID2 GM2A B3GAT3 SERPINB1 DENND4B ITPRIP DOCK5 LILRB4 FAM20A DNAJA2 RGL1 PARK7 ARPP19 METRNL TAOK3 SIPA1L1 ENSA CYTH4 FURIN DOCK10 TANK CCDC88A CDC37 AGFG1 JUN TIMP2 ANXA2 RASGRP2 DENND1A DDOST PPP1R12A PPP1R7 SH2D3C YWHAG SIRPA RAB7A KRAS BCL10 CSTB VPS9D1 TOR1AIP1 RP2 NRAS KRTCAP2 RAB11A BOD1L1 ATP2B4 RALA SIL1 NLRP12 HSPBP1 ABI1 RANBP1 TNFSF13 RGS10 SMAP1 ELMO1 PAK2 ATP5IF1 PSME3 TBC1D10C RALB PSMF1 DPM3 TBC1D2 EIF2B5 RAB1A MLST8 SPINT1 RASA2 VCP RAP1GAP2 HPS1 DNAJC1 PDPK1 VTI1B WAS IL1B ATP1B3 IBTK GNAQ SRGAP2 FNIP1 CXCL16 STYXL1 ARHGEF3 ARHGDIA PSMD3 DNAJC7 ARHGDIB PPP6R1 CIB1 PPP4R3A YWHAH WDTC1 YWHAE CARD8 SCLT1 GIT2 RGCC ASAP1 BNIP2 TBC1D10B SPATA13 KCNE3 IRAK1 NUCB1 HMGB2 RAB27A PDCD5 ARL8B FXYD6 PSMD6 SEC23B LYAR PLAA ARHGAP26 AUP1 ARHGAP25 CCND3 ARHGAP1 RPS6KA1 RANGRF RASGEF1B COMMD1 MADD SRI AGAP3 MARK2 RICTOR RAB4A DAD1 RGS18 DTX3L SH3BP5 CCNC TIAM1 AZIN1 GAS6 WNK1 TEN1 ADAP2 PPP4R2 PSMD1 PARP9 TRIB1 DNAJB6 AHSA1 BIRC2 APH1B RFC1 BCCIP PPP1R12C PPP1R11 GAPVD1 RIN3 SERPINB8 PPP1R15B NAIP ACAP2 ARL2BP CALML4 AKAP9 PPP2R5E CTSC RASGRP4 NF1 BIN1 PHACTR2 CAST ARFGAP2 RCC2 PPP2R5A DNAJC3 NSMAF NUCB2 TAF3 ADRM1 ANP32E BAD MAP2K1 LY6E RAB10 SEMA4A RAP2B GFER APAF1 RHOU ARHGAP21 NLRC4 PIK3CA CCZ1 TBC1D5 PSMD2 SMCR8 DNAJB1 PCNA PPP1R15A DNAJC2 RAPGEF1 SERPINB6 PSD4 PPP3R1 CYTH1 CFLAR PDE6D STX7 ARHGEF6 WASL EIF2AK2 DENND1C MOB3A PPP4C HERC2 TBC1D22A PPP1R10 IQSEC1 NCF4 MOB2 FLNA PPP6R3 MOB1B RAB3GAP2 RIT1 ANXA4 RABGAP1L RAB5A IL27 ARHGAP15 ACAP1 ARRB1 GCHFR RAP2C PIK3R1 CSNK2B RIC1 RPS27L FNTA PYCARD ANKLE2 RANGAP1 IL18 RHOF STK11 FLT3LG NAMPT TIMP1 BAG5 SOS2 FYN PHACTR4 CNPPD1 POMC HEXIM1 TNFAIP8 NCKAP1L GNA13 ACAP3 FAM13A DENND5A SIPA1 PPP6R2 CCNY CXCL10 ADPRH RNH1 PPP2R1A HERC1 GMIP ALOX5AP LRPAP1 IQGAP2 ARFGEF2 CWF19L1 RABIF SH3BP5L GPI COX6A1 CHP1 SAE1 CAB39 MAT2B CASP3 SUZ12 CYTH2 RIN2 RHOA GBF1 RANBP3 DNM1L GCN1 KRIT1 TOR1AIP2 APLP2 ADA2 ATP6V1H SWAP70 TSC2 MYCBP2 ARHGAP27 EBAG9 EIF2B2 ARHGAP9 RABEP1 PPP4R3B PPP1R14B RALGDS SLC30A1 DAXX COL6A3 LAMTOR3 FAF2 APC EIF5 CPEB2 URI1 LGALS3 RALBP1 CYB5B
acute_myeloid	9	timen	C5_GO_CC	GOCC_SPLICEOSOMAL_COMPLEX	0.00137141	0.0238342	0.45506	0.381624	1.35102	178	RBM3 SRSF2 LSM4 PABPC1 SNRNP25 C9orf78 CIRBP LGALS3 PHF5A SNRPF TRA2A SNRPA1 SNRPA CWC15 CLNS1A HNRNPH1 TXNL4A SNRPD1 SNRNP200 PPIH SNRPB SNRPD2 HNRNPA1 HNRNPH3 LSM3 YBX1 U2AF2 LSM6 SF1 FRG1 SF3B4 SF3B6 SNRPC LSM8 PNN SNRPD3 LSM5 U2AF1L4 SNRPE RHEB SNRPB2 RBM8A HNRNPR HNRNPM SRRM1 WBP11 NCL HTATSF1 SNIP1 ZMAT5 SMNDC1 RALY WAC AKAP17A RNPC3 CDC40 AAR2 CWC25 LUC7L3 SF3B5 ALYREF SNU13 HNRNPA3 SF3A1 BCAS2 RBMX PRPF18 HNRNPF SREK1 PRPF8 SNRNP35 ZCRB1 SYNCRIP SF3B1 LUC7L2 RBM17 USP39 TFIP11 SNRNP70 HNRNPC DDX41 SF3A3 SNRPN SF3B2 DHX35 YJU2 SF3A2 LSM2 MAGOH CCDC12 RBMX2 ZMAT2 RBMXL1 CWC27 SYF2 CASC3 CTNNBL1
acute_myeloid	15	sex_n	C7_VAX	SCHERER_PBMC_YF_VAX_AGE_18_40YO_4_TO_7DY_DN	0.00137178	0.0168673	0.45506	0.452109	1.61791	88	RPS2 RPL10A RPL5 RPS6 NKG7 RPS7 EEF2 RPL10 LRP1 RACK1 RPL7A RPL15 KDELR1 FBXW5 RPL23A RPS3 RPL3 CORO1A TCF25 LTA4H BTF3 RPS3A RPL6 CYBC1 RPL13 P4HB RPSA RPS15 RPL18 ICAM3 CYTH4 VPS35 SRSF5 RPL11 EEF1B2 RPL22 SLC25A6 EIF3L TUFM RPS17 MRPL28 SEC61A1 TOMM7 CCNI
acute_cd4	13	age_n	C5_GO_MF	GOMF_CADHERIN_BINDING	0.00137198	0.0846086	0.45506	-0.389653	-1.56754	159	PCMT1 SH3GLB1 CAPZA1 EIF4H YWHAZ CLIC1 PARK7 RTN4 SNX2 ZC3H15 PPP1CA CHMP5 HSPA5 PLEC USO1 SLC3A2 EIF3E PSMB6 IST1 SND1 LASP1 HSPA8 EPS15 RAB11B EIF5 MYH9 STX5 CCT8 EFHD2 HSP90AB1 LRRC59 STAT1 HNRNPK VASP WASF2 SPTBN1 YWHAE SNX1 PFN1 SERBP1 PKM CDHR3 NOP56 BZW1 IQGAP1 ITGB1 SCYL1 KIF5B LRRFIP1 SNX5 YWHAB CCS PICALM ANXA1 TBC1D10A
acute_cd8	4	sex_n	C5_GO_CC	GOCC_CLATHRIN_COATED_ENDOCYTIC_VESICLE_MEMBRANE	0.00137198	0.176986	0.45506	-0.626365	-1.83853	38	HLA-DQA2 HLA-DRA ADRB2 TFRC EPN2 HLA-DRB1 AREG VAMP3 VAMP2 IGF2R HLA-DRB5 TGOLN2
acute_cd8	12	covid	C5_GO_CC	GOCC_PROTEASOME_COMPLEX	0.0013722	0.0143026	0.45506	0.56892	1.7441	32	PSMB8 PSMC4 VCP TXNL1 PSMB6 PSMA6 PSMA3 PSME2 PSMB7 PSMB9 ADRM1 PSMD7 PSMA7 PSMC5
acute_bcell	2	timen	C5_GO_CC	GOCC_SECRETORY_GRANULE	0.00137278	0.0314933	0.45506	-0.374513	-1.39514	296	HSPD1 HSPA8 BST2 NAPSA CD53 ARPC5 PRCP LAIR1 DYNLL1 PTPN6 ROCK1 CSTB PYCARD SLIRP HLA-C SELL GCA S100A8 CTSS ERP44 ARHGAP9 GDI2 HVCN1 HMGB1 BSG CPNE1 MAGED2 ARHGAP45 METTL7A S100A9 PA2G4 CPNE3 PTPRC CCT2 TMEM179B TBC1D10C CYBA PFKL PSMD13 HLA-B GM2A ANXA11 B2M S100A11 STX7 TCIRG1 PPIE IMPDH2 CYB5R3 CNN2 TMBIM1 PSMA5 CAPN1 MLEC CCT8 STX4 TMSB4X ASAH1 GSDMD XRCC5 APEH PGAM1 SOD1 LYZ DBNL SRGN ORMDL3 SURF4 VCP CAP1 MIF UBR4 ANXA2 CALR TMEM63A COMMD9 RAB10 FERMT3 HSP90AA1 MAPK1 PNP ALDOA CTSB NHLRC3 NME2 CD46 HMOX2 ATP6V0C ADAM10 CYBB NCSTN HSP90AB1 SNX10 PSMC2 JUP GRN
acute_myeloid	5	acuity_maxn	C5_GO_MF	GOMF_SIGNALING_RECEPTOR_BINDING	0.00137278	0.0890936	0.45506	0.340202	1.32793	496	CLU MARCO THBS1 RETN ADM MTSS1 TIMP1 PXN S100A12 HMGB2 GNA15 NCOR2 CNIH4 SLA DAB2 FPR2 LILRB1 S100A8 ABCA1 HBEGF DNM2 SEMA6B SEMA4A DNAJA1 SH2B2 P2RX4 SEC14L1 VCP PTPN11 RALA AREG IL10 METRNL PLAUR AIP PIK3R1 DERL1 GSK3A COPA MPP1 GAS6 ARNTL FEM1B LILRB2 LRPAP1 HCK PITPNM1 IKBKG NR1H2 ITGAE S100A9 GNAI3 FES IL1RAP FPR1 GABARAPL1 IL1RN RER1 PLSCR1 CCDC88A TRADD TLR5 EREG LMBRD1 YWHAG LY96 MYO9B PTPN1 S100A4 GRK3 CLEC4D MED1 SEMA4B EIF3A TAF6 IL16 PTPRC LYN NCSTN PTK2B ARRB1 MIF GLG1 PDE4D APOL2 NOL3 CLEC11A GRB2 SDCBP CCRL2 ITGB7 CD151 STAT3 PTPRJ FNTA PDCL3 GBA C1QBP CD81 NRIP1 MAP3K7 IRAK4 GRN NISCH CRK TGFBR1 RARA EML2 VAV3 PYCARD CKLF ITGAM ITGB1 ACTN1 ANKS1A ITGA5 TLR2 TGFBI SYTL3 PHB PARK7 LRP1 HSPA1A AAK1 IDUA SRI ITGB2 RTP4 SNX6 CALM3 PIK3AP1 IL12RB1 IL6ST ADAM9 FLT3LG
acute_bcell	11	timen	C3_MIR_MIRDB	MIR629_3P	0.0013732	0.0986565	0.45506	0.531516	1.74784	41	CD83 MAPK1IP1L MBNL1 RNF141 VPS13C PIK3R1 PTP4A1 EIF5 ITGAX EBF1 RBL2 PTAR1 TNRC6B SMDT1 CHD2 UBE2J1 OSBPL9 USP8
acute_cd4	9	covid	C3_TFT_GTRD	ZMYND11_TARGET_GENES	0.00137323	0.0590489	0.45506	-0.631386	-1.92622	20	MT-ND4 MT-CYB RPL13 EEF1D RPL8
acute_cd4	10	covid	C3_MIR_MIRDB	MIR3117_5P	0.00137383	0.29919	0.45506	0.652954	1.87171	15	UBQLN1 DDX17 DDX46 RBCK1 MBNL1 CAPZA1 SESN3 MRPS6
acute_cd4	3	timen	C5_GO_MF	GOMF_GENERAL_TRANSCRIPTION_INITIATION_FACTOR_BINDING	0.00137416	0.186843	0.45506	0.492118	1.63008	43	JUN BCL10 DR1 NOP58 FBL GTF2B ERCC1 ATF4 PSMC1 TAF11 BDP1 GTF2A2 THAP7 POLR1E CAND1 TBP RELA HSF1 AHR BTAF1 NOLC1 BRF2 HNRNPU
acute_cd4	6	age_n	C2_CP_KEGG	KEGG_PROTEASOME	0.00137416	0.0838236	0.45506	-0.537021	-1.5567	40	PSMB3 PSMA7 PSMC5 PSMD4 PSMD1 PSMA6 PSMC3 PSMB2 PSMB8 PSMC6 PSMF1 PSMC2 PSMB9 PSMB10 PSMD8 PSMD7 PSMD3 PSMB6 PSMA5 PSMB4 PSMB7 PSMD11 SEM1 PSMB1 PSMC4
acute_cd8	10	timen	C5_GO_CC	GOCC_SECRETORY_GRANULE	0.00137416	0.0328425	0.45506	-0.380206	-1.38591	255	BST2 S100A11 PTPRC S100A9 HSPA8 S100A8 PTPN6 MAGED2 ADAM10 PSMA5 VAMP8 RHOF DYNLL1 TEX264 FERMT3 HMOX2 CD53 ARPC5 TBC1D10C TNFRSF1B STK10 OSTF1 GDI2 CCT8 LGALS3BP HSPD1 CYBA APEH CAP1 CALR PNP LYZ CSTB IQGAP2 PSMD13 CD58 ACTR2 SERPINB1 XRCC5 HLA-C CST3 DEGS1 HLA-B TYROBP ACTR10 CPNE1 TMEM63A AP1M1 ARHGAP9 CTSC STOM B2M UBR4 CTSA RAB7A ROCK1 MLEC PSMD2 ERP44 ANXA11 PRDX4 KPNB1 CD300A SOD1 HMGB1 GRN ACLY CD47 KCNAB2 DIAPH1 CD46 ANXA7 HUWE1 RAB27A GSDMD ANXA2 SRI RAB10 PPIE RAP1B SLIRP CAT HSP90AA1 LTA4H LAMTOR2 CPNE3 RAB5B LAIR1 UNC13D CLK3 RAB6A DDOST PKM TRIP11 HEXB GUSB TCIRG1 PYCARD TSPAN14 DENND4C TRAPPC1 SELL PSAP DNAJC3 ACTN4 GYG1 TMC6 TMEM179B PA2G4 DBNL VCP CTSS PFKL SMPD1 GMFG RHOG CD55 SPTAN1 ARHGAP45 PSMD3
acute_myeloid	10	sex_n	C3_TFT_GTRD	CREB3L4_TARGET_GENES	0.00137416	0.304376	0.45506	0.316539	1.37289	818	HSPE1 MPC1 ELP5 PFDN4 PEF1 PSMD6 P4HB DBI COX19 BIRC2 CMC2 ENO1 PNPLA8 SLC39A8 HTATIP2 ARRDC4 CIRBP HAUS2 CCT6A FDPS BZW1 COPZ1 HSPD1 KPNA3 HMGN4 CYTIP TMEM167B TMEM259 ZC3H15 CCT7 CITED2 DPH3 DMXL2 SNRNP70 SRRT KLHL18 ABHD11 NUTF2 STX12 HDDC3 USP15 MRPL9 NASP NDUFAF8 UCHL3 PCGF1 ARHGEF2 SUPT4H1 CACYBP SYVN1 RBM22 BET1L DDX58 PSMC2 ARL4A COIL CCPG1 G3BP2 RAB10 HBP1 FKBP2 BPTF HSP90B1 LINC01089 BTAF1 RSBN1L PTGER4 MFSD11 COA6 CTSH CNIH1 TMED5 ILF2 NUB1 TM9SF1 PDXDC1 POP5 PTBP1 BAG6 CAPG PSMB7 HNRNPK HIF1AN HNRNPA3 CLNS1A NUDT16 TIMM10 DDX18 GRHPR ATXN2L AHSA1 FAM118B HMGXB3 PMVK GLCE AK6 RAB14 CLTC NDUFS4 CLCN3 NDUFS3 SNX13 METTL26 SNX11 SRSF6 RTRAF EAPP RBSN TMCC1 OSER1 TMEM115 CRYZL1 DNMT1 PSMB10 STAT3 GLG1 MRPS30 DDX5 CDK12 UNC13D CCT4 POMP NGDN ZCCHC8 PTEN COMMD6 SFPQ PPIB FLAD1 PSPH PNPLA6 KCNAB2 RNF5 GLO1 NUP93 RPS20 OAT PIM1 ANP32E COPS8 ULK3 COMMD8 NAXE CISD3 CTDNEP1 CARD19 TADA3 GSK3B PLK3 ATP6V1D DCAF7 ARID1A MVD BMT2 RNMT GLUL TCERG1 SPNS1 PUS7L MBNL1 CPSF4 CDK2AP2 XRCC5 UTP23 XXYLT1 SF3B3 MCM5 MRFAP1 CENPX CD55 DUSP3 SAE1 RALB SREK1 RAD1 LRRC28 COX7C DICER1 PRCC CNOT9 KCTD9 GOLGA7 IBTK MLEC CDKN1B AHCTF1 SLC50A1 TIMM22 FOXN2 DDX54 PLBD1 HNRNPC PRKAG1 PDSS2 HELQ SSU72 ALG8 BTD VTA1 ATRAID SLC12A6 EIF4EBP1 RACK1 SLC38A9 DNAJC2 FAM117B SDHAF1 COMMD4 LMNB1 MRPS15 LRPPRC MSH3 RRM1 SAP30L ECE1 NAA50 DDX17 ACSL1 OXA1L COX14 SCP2 BLVRB AATF AFG3L2 EIF3B PYM1 RGL1 PKM MRPS18C ZC3H7A SETDB1 TRA2B CASP9 MXI1 CENPN ATP5F1A STOML2 RBM4 EXOSC5 TNRC6A STAT1 RANBP2 SLC36A1 EIF4A2 SRSF11 CEP164 PHAX TRIB1 ALG3 SDHC STX8 XPO5 CCDC186 CLPTM1L FUT4 MAZ PSME3 ASRGL1 FUT11 NFE2L2 DEPDC5 GALNT10 RTN4 VPS45 SRA1 FTO NCL UBE2I MRPL39 GALNT7 RAB5B NFX1 MIA2 SIPA1L1 CEP350 PSMD3 DIP2B RIC8A TTC1 COG4 PLEKHJ1 RPL21 HAT1 TCTA PRR13 TM9SF4 ATP6V1A RNASEH1 ISOC1
acute_bcell	11	covid	C5_GO_CC	GOCC_FICOLIN_1_RICH_GRANULE_LUMEN	0.0013743	0.0302347	0.45506	0.447122	1.68518	85	MNDA PSMD11 PKM PGAM1 PSMA5 OSTF1 PSMB1 HSP90AB1 PSMD7 GSTP1 ARPC5 PPIE GSN PDAP1 DYNLT1 MIF ALOX5 GPI PSMC3 CCT8 SRP14 GYG1 PSMB7 GSDMD GLB1 ILF2 CTSH NME2 MVP ALDOA IMPDH2 VCP COTL1 PSMD12 PSMD13 PSMD14 KPNB1 PSMD6 DBNL CAPN1 CAND1 ACTR2 CST3
acute_myeloid	8	acuity_maxn	C5_GO_MF	GOMF_IMMUNOGLOBULIN_BINDING	0.00137434	0.0951044	0.45506	0.556598	1.91809	12	FCGR3A FCGR2B FCER1G LGALS3 FCGR1A FCGR2A LILRA2
acute_cd4	3	age_n	C5_GO_BP	GOBP_REGULATION_OF_PROTEIN_SERINE_THREONINE_KINASE_ACTIVITY	0.00137529	0.336524	0.45506	-0.37431	-1.58517	146	CSK IQGAP1 STK38 SORL1 DUSP16 MLST8 PTPN6 CAB39 PTPRC PRKAG2 CCND2 PDCD4 LATS1 CIB1 TAOK1 PDCD10 PPP2CA PIH1D1 GTF2H1 TAOK3 SYAP1 PRKAR1A TRIB2 AKAP13 CDK5RAP1 CDK5RAP3 RGCC CD300A DDX3X CALM1 GTPBP4 LIME1 ADAM17 SERTAD1 RHOA DUSP1 AXIN1 CCNH APC CALM2 TSG101 BCCIP SMPD1 PKD1 NF1
acute_cd8	5	covid	C5_GO_CC	GOCC_CLATHRIN_COATED_VESICLE_MEMBRANE	0.00137553	0.0646501	0.45506	0.507984	1.58325	57	IL7R HLA-DRB5 HLA-DPB1 AP1G2 AP2A2 SYT11 AP2A1 HLA-DQA2 SCARB2 AP3B1 EPN1 RAB35 ADRB2 CLTC AP2S1 DNAJC5 VAMP3 CLINT1 SYNRG TGOLN2 AP1G1 AP2B1 DENND1A HLA-DQB1 CD3G NECAP1 HLA-DPA1
acute_cd8	8	covid	C5_GO_MF	GOMF_HELICASE_ACTIVITY	0.00137638	0.100816	0.45506	0.460589	1.55263	107	HELZ2 DDX60L DDX60 IFIH1 ZNFX1 DHX38 DHX8 MOV10 CHD1 DHX58 DHX36 DHX16 SETX DDX24 DDX58 CHD9 DDX18 DDX28 EIF4A2 HELZ RUVBL2 HELB MCM5 DDX39A CHD4 SMARCA2 DDX1 DDX21 RFC4 AQR GTF2F2 HELQ SMARCAL1 DDX10 DHX40 DDX3Y G3BP1 RFC2
acute_myeloid	4	age_n	C5_GO_MF	GOMF_G_PROTEIN_ACTIVITY	0.00137638	0.0818945	0.45506	0.568901	1.56628	28	RAB11B RAP1A RAC1 RAB4A RALB RAP1B RAB1A RALA RAP2B RAB11A RAB5B RAB5C RAB7A
acute_cd4	3	sex_n	C5_GO_CC	GOCC_RECEPTOR_COMPLEX	0.00137642	0.322772	0.45506	-0.388519	-1.6351	148	TRBV20-1 TRAV8-2 TRBV3-1 TRAV8-4 TRAC ITGA4 TRAT1 TRBC2 TRAV27 PTPRA TRAV17 TRBV2 TRBV12-4 TRAV8-3 TRADD RNMT IL11RA ITGAE TRBV30 NOTCH2 TRAV38-2DV8 TRBV10-3 TRBV27 CD8B EPHB6 ITGB2 PORCN PTPN6 TRAV19 IL2RG SMAD3 LMTK2 AHR ITGB1 TRAV38-1 SKAP1 TGFBR2 TRAV14DV4 CD247 TRAV3 ITGA5 TRAF6 TLR1
acute_myeloid	3	acuity_maxn	C5_HPO	HP_ABNORMAL_CORNEA_MORPHOLOGY	0.00137691	0.0756752	0.45506	0.359228	1.39691	328	SLC39A8 IL10 LMNA HMGB3 NAA10 STX1A LDLR GUSB FLNB ST14 BAZ1B MERTK KDELR2 B9D2 SEC24C AP1B1 MED25 MCOLN1 WASF1 DSE AGO2 HTT TMEM107 OTUD5 PCYT1A ABCA1 SREBF1 SLC39A4 SLC20A2 MADD CCDC32 PEX14 EBP MAFB TBC1D20 BCL7B GBA TRIP12 GALNT2 DHX38 ARL3 TCF4 RAB3GAP1 NEU1 C1QBP PPP2CA SMC3 POGZ TBL2 LETM1 CLIP2 PLXND1 UFD1 TBC1D7 GTF2E2 CHD3 TXNDC15 AKT1 TRAPPC4 SLC25A24 NELFA PLOD1 CHMP1A ESS2 MAD2L2 HDAC8 PEX2 HUWE1 LIMK1 PTPN23 EIF4H UROS TINF2 ANKRD11 ERCC3 ERAP1 ADNP DPAGT1 HIRA KRAS FBXW11 GLA HRAS MAF GSN GALNS PIGT INTS1 JARID2 ARSB IFT88 RP2 RPGR DNAJC21 ERCC4 KMT2D GMPPB IKBKG KAT6A DDB2 SLC29A3 BUB3 ZNF408 ZMIZ1 KDM5B MPLKIP NGLY1 NRAS POMT1 NOD2 MT-CYB ZMPSTE24 LBR HCCS UBE3B KMT2B MARK3 DHDDS PLCB3 XPR1 CYP1B1 ABHD11
acute_myeloid	3	acuity_maxn	HALLMARK	HALLMARK_ESTROGEN_RESPONSE_LATE	0.00137704	0.00765025	0.45506	0.462163	1.6259	79	AREG FKBP5 NXT1 ACOX2 FLNB ST14 RBBP8 BATF XBP1 DCXR SLC7A5 BTG3 ARL3 ID2 OPN3 NCOR2 BCL2 SLC22A5 NRIP1 PPIF DUSP2 DYNLT3 S100A9 IMPA2 FKBP4 TST IDH2 GLA ISG20 ETFB MICB ABHD2 MYOF RNASEH2A ATP2B4 PRKAR2B FDFT1 RAB31 FABP5
acute_bcell	2	sex_n	C3_MIR_MIRDB	MIR548P	0.00137733	0.127043	0.45506	-0.352825	-1.55636	193	EIF1AX USP9X TRAM1 ZFX AP1S2 PJA2 RC3H1 RRAS2 CNTNAP2 PDE4D EZR UBR5 YBX3 RRP15 CLINT1 YWHAZ TP53INP1 SLC38A1 GPBP1 ZC3H13 STRAP BORCS7 ZNF107 ZEB2 SRPK2 RICTOR MIGA1 RNPS1 PRKAR1A MSI2 ADAM10 WTAP BBX PDCD10 PKN2 KPNA4 TAOK1 SH3KBP1 PXK RNF41 KPNA1 NCOA3 STK4 SPCS2 THAP2 SUDS3 PHF3 SCP2 SECISBP2L MIER1 TIAL1 PHC3 REV3L UBQLN2 SFT2D1 SPG21 RBMS1 NUFIP2 RNF19A ZFP36L1 FUNDC2 TPK1 BMT2 KMT5B MRPL42 TRA2A SMIM14 MBD2 SP1
acute_cd4	6	timen	C3_MIR_MIRDB	MIR552_5P	0.00137778	0.0450064	0.45506	0.494829	1.54318	68	SBDS PIK3R1 BZW1 MBNL1 SUMO3 UBE2B ELF1 TOB1 USP38 SNRPD1 OGDH FXR1 UBL3 BLOC1S6 RNASEH1 DNAJC9 LAMP1 PJA2 BAZ2A RNF6 XRN2 KHDRBS1 PTS GOLT1B SLC39A8 PHIP CDK17 ZNF831 CS CAPZA2 ZBTB44
acute_cd4	8	sex_n	C3_MIR_MIRDB	MIR4495	0.00137779	0.203672	0.45506	-0.378637	-1.52168	167	EIF1AX ZFX SYAP1 NMD3 HERC1 UTRN BCL2 KDM5C PYROXD1 ARHGAP15 ITGB1 ALG13 TNRC6B ANP32B AZIN1 SERPINB1 USP46 CREM ZNF451 ZCCHC10 EVI2B REPS1 OSBPL8 PHTF2 ATXN1 FYN GLUD1 TBRG1 RNF139 PHF14 ARPC5 GNA13 PICALM NIPSNAP2 SOCS1 DNAJA2 RORA RASA2 ORC3 PPP1R12A HIPK3 UFM1 SUB1 TVP23B
acute_myeloid	6	acuity_maxn	C5_HPO	HP_PREMATURE_BIRTH	0.00137797	0.0924303	0.45506	0.485091	1.68338	71	FLVCR2 LMNA ADAMTS2 MAP2K1 TP53RK CNOT1 GALK1 NDUFB3 FLNB NOTCH1 TPM3 LAGE3 FLI1 DHPS ZMPSTE24 PEX26 TRIP4 MED12 SF3B4 HDAC8 RAD21 GBA BCR SLC17A5 KRAS AIMP1 BRD4 ASCC1 SUFU HRAS WDR73 MAGED2 RBPJ
acute_cd4	5	sex_n	C3_MIR_MIRDB	LET_7G_5P	0.00137837	0.118066	0.45506	-0.438851	-1.61762	115	LEPROTL1 CNTRL PRPF38B ZBP1 GNG5 DNAJC1 EIF4G2 STARD3NL THOC2 CEMIP2 COIL EPHA4 XRN1 MTDH MED8 DIP2A DNAJA2 LIMD2 KLF9 ERO1A RANBP2 NRAS DUSP1 MDM4 KDM3A CCND2 PGRMC1 PEX11B PARP8 FRMD4B OSBPL3 SUB1 RASGRP1 ARL5A DUSP22 CDKN1A RALB PDE12 SLC20A1 ANKRA2 IQCB1
acute_cd4	5	sex_n	C3_MIR_MIRDB	LET_7I_5P	0.00137837	0.118066	0.45506	-0.438851	-1.61762	115	LEPROTL1 CNTRL PRPF38B ZBP1 GNG5 DNAJC1 EIF4G2 STARD3NL THOC2 CEMIP2 COIL EPHA4 XRN1 MTDH MED8 DIP2A DNAJA2 LIMD2 KLF9 ERO1A RANBP2 NRAS DUSP1 MDM4 KDM3A CCND2 PGRMC1 PEX11B PARP8 FRMD4B OSBPL3 SUB1 RASGRP1 ARL5A DUSP22 CDKN1A RALB PDE12 SLC20A1 ANKRA2 IQCB1
acute_cd4	5	sex_n	C3_MIR_MIRDB	MIR98_5P	0.00137837	0.118066	0.45506	-0.438851	-1.61762	115	LEPROTL1 CNTRL PRPF38B ZBP1 GNG5 DNAJC1 EIF4G2 STARD3NL THOC2 CEMIP2 COIL EPHA4 XRN1 MTDH MED8 DIP2A DNAJA2 LIMD2 KLF9 ERO1A RANBP2 NRAS DUSP1 MDM4 KDM3A CCND2 PGRMC1 PEX11B PARP8 FRMD4B OSBPL3 SUB1 RASGRP1 ARL5A DUSP22 CDKN1A RALB PDE12 SLC20A1 ANKRA2 IQCB1
acute_myeloid	15	timen	C5_HPO	HP_MENINGITIS	0.00137949	0.118052	0.45506	-0.733852	-1.93694	13	HLA-DPA1 NCF4 CYBC1 NCF1 CCR1 HLA-DRB1 WAS CYBA HLA-DPB1 CYBB
acute_myeloid	8	age_n	C3_MIR_MIRDB	MIR635	0.00137968	0.636533	0.45506	0.575027	1.64777	32	DSC2 CCDC6 RPS6KA3 BCCIP SIDT2 MTSS1 CMTM6 GLUL PML METTL8 GAB3 UBE2D3 PLXDC2 IFNAR1 ESYT1 PAFAH1B1 COG7
acute_cd4	7	timen	C2_CP_KEGG	KEGG_PROTEASOME	0.00138054	0.0252442	0.45506	-0.563951	-1.81007	39	PSMB9 PSMA5 PSME2 PSMB10 SEM1 PSMB8 PSME1 PSMC6 PSMB2 PSMD4 PSMA4 PSMD8 PSMA7 PSMD2 PSMF1 PSMD13 PSMD1 PSMC4 PSMB5
acute_cd4	1	age_n	HALLMARK	HALLMARK_IL2_STAT5_SIGNALING	0.00138088	0.0129802	0.45506	0.341337	1.68376	91	PTGER2 AHNAK KLF6 SNX9 XBP1 CD48 PIM1 BCL2 CD44 RORA CISH GADD45B SOCS1 BHLHE40 GABARAPL1 LRRC8C SYNGR2 IFNGR1 NFKBIZ IRF4 CTLA4 MXD1
acute_myeloid	10	timen	BTM_MODULES	TBA (M48)	0.0013815	0.00709589	0.45506	-0.675323	-1.83926	12	TLR4 DOK2 STAB1 PTAFR TNFSF13 SH3TC1
acute_cd8	4	timen	C5_GO_MF	GOMF_HELICASE_ACTIVITY	0.0013825	0.0709055	0.45506	-0.426828	-1.59434	130	DDX60 DDX58 HELZ2 DHX58 MCM3 DDX60L IFIH1 CHTF8 RUVBL1 G3BP1 HLTF EIF4A2 ZNFX1 MOV10 DDX18 RFC4 DDX17 SETX DDX10 HELB EIF4A3 DDX41 SMARCAL1 XRCC5 DDX23 DDX5 DHX36 RAD50 DDX55 MCM5 DDX59 DDX27 SRCAP RUVBL2
acute_bcell	9	covid	C3_MIR_MIRDB	MIR579_3P	0.00138295	0.0271707	0.45506	0.434398	1.58007	101	GPBP1 GNAS SERINC1 PRPF4B ANKRD44 FNIP1 RIF1 FRYL HDAC9 UVRAG DNAJB14 TTC17 PJA2 CAPN7 ITPR1 ZNF655 DAPP1 DENND4A KIF5B STAG2 HOOK3 DCP2 MTDH ARL5A MED4 KIF2A YTHDC2 ERP44 PLAC8 ATP8A1 BACH2 ETNK1 PKN2 PIK3R1 ANGEL2 SLC16A7 PPP1CC SYPL1 IPO7 ITGA4 NKTR SENP6 BZW1 LRRK2 PHKB SMIM14 PRKCB XPO4 SELENOF PHF20L1 TMF1 GOPC SRP19 MCTS1 FBXO21 SETX LAPTM5 ZFX OGT
acute_cd4	13	age_n	C5_GO_CC	GOCC_COATED_VESICLE_MEMBRANE	0.00138309	0.0251031	0.45506	-0.465341	-1.68502	75	HLA-DRB5 HLA-DRA HLA-DQA2 CD74 SEC31A PDCD6 SAR1A AP2M1 LMAN1 USO1 HLA-DQA1 LDLRAP1 HSPA8 COPA COPB2 HLA-F STX5 SEC22B VAMP2
acute_cd8	9	timen	C5_GO_CC	GOCC_CYTOCHROME_COMPLEX	0.00138362	0.0408701	0.45506	0.497919	1.95274	26	MT-CYB NDUFA4 MT-CO3 COX4I1 MT-CO2 MT-CO1 COX7A2 UQCR11 COX7C UQCRB COX7A2L COX7B
acute_myeloid	13	timen	C3_MIR_MIRDB	MIR6821_3P	0.00138424	1	0.45506	-0.696489	-1.90951	23	IFI44L ATP6V0E1 FKBP15 GATAD2B
acute_cd4	1	covid	C5_GO_CC	GOCC_ENDOPLASMIC_RETICULUM_LUMEN	0.00138474	0.0406928	0.45506	0.385393	1.78087	83	HSP90B1 RNASET2 VCAN CNPY3 MGAT4A CALR PDIA6 P4HB HSPA5 SDF2L1 OS9 SERPINA1 SELENOM B2M PDIA3 GPX7 SHISA5 ADAM10 SIL1 TGOLN2 PPIB DNAJC3 ERP29 LRPAP1
acute_myeloid	15	timen	C5_GO_CC	GOCC_EXTERNAL_SIDE_OF_PLASMA_MEMBRANE	0.00138569	0.0168361	0.45506	-0.530919	-1.84067	40	CLEC4E PTPRC B2M CALR FCGR3A HLA-F P4HB CD36 CCR1 ASGR1 TNFRSF14 HLA-DRB1 TMEM123 FCER1G CAPN2 CSF3R FCGRT ITGAM CD74
acute_cd8	4	age_n	HALLMARK	HALLMARK_KRAS_SIGNALING_UP	0.00138573	0.0226336	0.45506	0.346237	1.6961	77	CFH PCSK1N IGFBP3 BPGM ABCB1 NAP1L2 DUSP6 MAFB AMMECR1 YRDC WDR33 FUCA1 ID2 PRDM1 FCER1G ATG10 KCNN4 ZNF277 GALNT3 HDAC9 FBXO4 CDADC1 MTMR10 CTSS ZNF639 PTBP2 CXCR4
acute_cd4	4	age_n	C3_TFT_GTRD	ZNF490_TARGET_GENES	0.00138575	0.427468	0.45506	-0.39832	-1.62938	105	HOPX ATP5PF STMP1 ZNF267 RTF2 LNPK WDR1 EFTUD2 TRAPPC4 VAMP8 CTSB DHRS1 MPHOSPH6 OAS2 CHIC2 ENTPD6 UBQLN1 SPATS2L EXOC4 CTBP1 MAEA DCAF6 IST1 ANXA2R LMNA ZBTB20 MUTYH RBM42 ITGA4
acute_bcell	7	age_n	C3_TFT_GTRD	POU2AF1_TARGET_GENES	0.00138665	0.286343	0.45506	-0.370209	-1.43169	267	IGKV3-11 IGHV3-48 IGLV1-40 SNX1 IGLV2-8 IGLV1-47 IGHV4-34 TCF4 MEF2C SNRPE CLIC4 TMEM256 IGLV3-25 DHPS PPP1R14A REL RNF44 ZNF655 ARGLU1 FXR1 VPREB3 PLGRKT EBAG9 CHD9 CREB1 IGHV5-78 FDFT1 DDX27 TXNL1 CD79B NCR3 HSPH1 TMC8 NFYC NUTF2 IGHV4-59 PNKD P2RY8 TLN1 POLDIP2 DOK3 MZB1 RABEP2 SH3BP1 PIM2 CCDC107 TSPAN3 PPP1R11 ELF1 PHTF2 RABGAP1L LTA4H SSBP1 IGKV2-30 NXT1 ST6GAL1 AKT2 IGKV3-20 MAD2L2 UQCC2 WAC BANK1 ITGA4 NECAP2 LYRM4 TAF15 IGHV5-51 CEP170 MFF EBF1 SDCCAG8 RSL24D1 CNTRL PDCD10 PNPLA8 MOB3A PGD CHD6 MICU2 BRD2 ASXL1 HLA-DRA DIAPH1 TBC1D22A ACO2 SMAD2 IRF3 IMPDH2 SDHB CRYZL1
acute_cd8	5	covid	C5_GO_MF	GOMF_OXIDOREDUCTASE_ACTIVITY_ACTING_ON_A_HEME_GROUP_OF_DONORS	0.00138829	0.0496277	0.45506	-0.555906	-1.97877	15	MT-CO1 MT-CO3 MT-CO2 COX7A2L COX4I1
acute_bcell	all	age_n	C5_GO_MF	GOMF_ENZYME_INHIBITOR_ACTIVITY	0.00138834	0.0853827	0.45506	0.257163	1.3572	186	TIMP1 RGS2 CDKN1A TESC SERPINA1 ANXA1 ARPP19 PIF1 HSPB1 CD27 CSTB IQGAP2 GAS6 MBIP CASP3 TRIB1 CST3 GAPDH PEBP1 LILRB4 PRDX3 BST2 TRIB3 BIRC5 LGALS3 OAZ2 USP14 RECK HSPBP1 ANXA2 PTTG1
acute_cd4	all	age_n	C5_GO_CC	GOCC_INTRACILIARY_TRANSPORT_PARTICLE	0.00138842	0.0316873	0.45506	-0.612923	-1.80913	24	TTC30A TTC30B CLUAP1 IFT172 IFT81 IFT43 IFT52 WDR19 IFT122 WDR35 IFT74 TTC21B IFT80 IFT20 IFT88 IFT57 IFT22
acute_cd4	1	covid	C5_HPO	HP_EPISODIC_VOMITING	0.00138901	0.0462233	0.45506	-0.592584	-1.79261	25	MT-ND4 MT-CYB KRIT1 MT-CO1 UNC45A MT-CO3 MT-ND5 MT-ATP6 MT-CO2 MT-ND6 MT-ND3 MT-ND2 PDCD10 D2HGDH CCM2
acute_myeloid	1	age_n	C5_HPO	HP_ERUPTION_FAILURE	0.00138939	0.583146	0.45506	0.699613	1.68569	13	LMNA SH3BP2 APC LEMD2 SMCHD1 IFIH1 ZMPSTE24
acute_bcell	all	age_n	C3_MIR_MIRDB	MIR511_3P	0.00138977	0.743571	0.45506	-0.455813	-1.56458	99	KANSL1L ZNF626 ZNF90 ZNF107 TOP2B ZNF117 PGBD2 PATJ ZNF486 ZNF257 ROCK2 ZNF543 TMEM209 BACH2 ABHD18 NUDT7 ZNF737 ZNF85 ALG6 ZNF506 TNRC6B ZNF354C MATR3 TDRKH ZNF124 TXLNB DENR HNRNPA2B1 SSBP2 ATP2A2 USP25 XRCC4 PUM1 OMA1 CRIM1 ZNF253 ATXN7 MALT1 UBE2V2 ZNF254 IREB2
acute_bcell	10	covid	C5_HPO	HP_CONSTIPATION	0.00138982	0.196787	0.45506	0.425352	1.39288	106	MDH2 JMJD1C ATRX FLNA TYMP SNRPN FOXP1 LAT2 STAG2 ZNF292 POGZ UFC1 CNP SPOP ZEB2 PEX16 BIRC3 DHPS TCF4 CDKN1A PMS2 SMC1A SDHA IGBP1 KRAS CAMTA1 MED25 PARK7 SPEN ECE1 MT-ND1 PSMB8 BCL10 HNRNPK GTF2I COMT TBP EP300 SDHB BUD23 BAZ1B VPS35 STAT6
acute_bcell	2	acuity_maxn	C5_GO_CC	GOCC_SIDE_OF_MEMBRANE	0.00138982	0.0772343	0.45506	-0.413298	-1.31294	197	IGHV3-7 IGHV3-48 IGHV5-51 IGHV4-34 IGHV3-21 CXCR5 IGHV3-33 IGHV4-39 IGHV3-15 S1PR1 IGHV2-5 IGHV3-23 IGHV7-4-1 IGHV4-59 CALR CANX IGLL5 MS4A1 IGHV3-30 MIEN1 IGHV1-69D S100A6 IGKC TRAF5 IL4R IGHV2-70 IGHV3-11 PTPRC IGHV3-20 GNAI2 TRBC2 ANXA5 TNFRSF14 SYK HLA-F RAB5A CHMP4B ATP6AP2 IGHV1-24 TGFBR2 IL2RG PTPN1 IL27RA GNB5 CLEC2D CD19 IGHV4-31 PPP3CA IGHD HM13 ITGB2 IGLC2 GNB2 CLEC2B CNR2 BLK LITAF HLA-E CD79A BCAP31 LYN
acute_bcell	4	timen	C3_MIR_MIRDB	MIR153_5P	0.00138982	0.0792929	0.45506	0.365224	1.26613	436	RHOH PELI1 CEBPG BACH1 HIF1A COBLL1 MGAT4A PCGF5 COPS2 ZNF267 CHD1 TNRC6B BCLAF1 KLHL24 TENT5C RIPK2 THUMPD1 CHMP2B CAMTA1 ARF4 RNF138 RBM39 RBMX NMD3 KRAS CCDC186 ETF1 DNTTIP2 VPS29 GPBP1 KPNA4 PPP3CA SLC9A8 DDX6 LEMD3 UROS CBLL1 ZFR ATG16L2 PDCD6IP NECAP1 POLR2M TSN NEMF SREK1 EWSR1 RIC1 PIAS1 AGA POGZ PTBP3 USP3 AMD1 EPC1 SRSF10 MAP3K2 CBX5 CLINT1 TENT2 KIF5B MTREX USP22 VAMP4 RAB30 EEA1 ALG13 EIF4B CWC27 LCOR ZNF800 PRPF39 NPEPPS XRN1 PNPLA8 BDP1 CREBZF MON2 CHD6 CDKN2AIP DCAF10 CLDND1 ATG14 PNN ELL2 MDM4 SLC38A2 LTN1 CCDC50 SP3 SRRM2 FAM120A MAPKAP1 RAB11A UBE2K ZNF326 CUL5 UBQLN2 SERINC1 PPP2R5E PPP4R3B CNTNAP2 KLHL28 TLN1 BNIP3L TRIP11 TOMM22 CDKN1B PMPCB NKTR UBA5 VAPA NUS1 WBP2 CPSF6 HOOK3 MIER1 YTHDF3 MTCH2 NUDT4 RNF11 CCNT1 NEDD9 ARHGAP24 DCP2 KAT6A PRKRA MED13L CSGALNACT1 LIMS1 SENP6 ARID2 CHRAC1 SESN3 PAX5 USP38 IPO5 LSM8 TNKS SGMS1 MSL2 CDC73 IFNAR1 AASDHPPT APH1B ARID4A KDM4C THAP2 RLIM PIGC TTC31 SLC36A4 GPATCH8 NR1D2 ACSL3 USP46 TOB1 ZNF22 C2orf69 RBMS1 AP3S1 ZEB2 RPL34 MEF2A SNRK RPAIN RASSF6 PIKFYVE NAAA IBTK CCSER2 HDAC9 GNAI2 MAP3K7 TFDP2 SEC23IP KHDRBS2 EP300 ZNF277 LARP1 COL19A1 ZNF512 RALA NDFIP1 FBXL3 SAMD8 PHF20L1 RPS6KB1 POU2F1 PUM2 CXXC5 ARHGAP1 TMEM167A RAN TMPO RBM25 JADE1 ABCE1 OSBPL9 FBXO11 ZNF107 IMMP2L MRPS36 DCP1A ARID1A ATP8A1 GRPEL1 NOL11 CREB1
acute_bcell	9	acuity_maxn	C5_GO_MF	GOMF_SIGNALING_RECEPTOR_BINDING	0.00138982	0.110714	0.45506	-0.40599	-1.34606	215	IGHD IGKC SQSTM1 TRBC2 JCHAIN ATP5F1B HSPA8 IGLL5 CASP8 CD2AP IGHV3-21 IGHV3-30 IGHV1-18 ARHGEF1 PPP2CA TRAF5 BLNK ANXA7 LRPAP1 SNW1 PPIA LCP1 HLA-F GMFG CD22 CD72 USP15 MTSS1 IGHV3-7 TYMP DDT FKBP1A PARK7 MTRNR2L8 IGHG3 HLA-DRA DERL1 LYN CALR SCP2 IGHV3-23 SYTL1 HLA-B GRN TLN1 SNX6 PNOC SYK GABARAP LY6E DAZAP2 GABARAPL2 CLEC2D FNTA ASXL1 GLG1 MSN CALM3 HSP90B1 DDX54 IGHV4-31 PLSCR1 HLA-DRB1 MIF RACK1 LMBRD1 LTB PDCD6IP EIF3A AIP IGHV3-11 HLA-E TYROBP IGHV2-5 HCST STAT1 ATP5F1A PTK2B MS4A1 FCER2 IGHV1-69D CDC42 BAG6 IGHV3-15 HLA-A IGHV4-39 CCDC88C S100A9 PYCARD IGHV3-48 TGFB1 SRI PTPN2 IRAK4 VPS35 IGHV4-34 SNX17 FAM3C PDE4D CD74 BLK MYH9 SDCBP ACTN4 CD81 NR1H2 TACC1 TRADD BANK1 PRMT2 TAPBP STRAP FLNA S1PR1 ERBIN PIK3R1 SEMA4B S100A4 HMGB1 CNPY3
acute_cd4	all	covid	C3_TFT_GTRD	BCL6B_TARGET_GENES	0.00138982	0.0253503	0.45506	0.42076	1.43161	109	HERC5 CISH ADAR MLKL CTSS LDLR SOCS2 ANK3 WWP2 ELOVL6 TMBIM6 PGM2L1 PAIP1 ARID1B STAT1 AP2B1 MAPKAPK3 PPP2R2A DNAJC7 EMC4 GNE ITPK1 GCLM USPL1 MAD1L1 RCHY1 HELB C16orf91 CASP6 UBQLN1 BCAT1 ZNF227 G2E3 FHL1
acute_cd4	3	covid	HZ_COVID19	SARS-CoV perturbation; 477 Down Genes from GEN3VA; Human Vero E6 cells; Accession: GSE30589 ; Platform: GPL570 ; Entry 4	0.00138982	0.0205021	0.45506	-0.378277	-1.2592	357	CRIP2 SLC25A5 BUB3 ETHE1 ADSL FBL PPA1 SLC25A39 HSD17B10 MRPL11 ETFB IER3IP1 NEDD8 SEC11A POLR2G NDUFS2 TOMM5 UXT DPY30 LAPTM4A PPP2R1A AHCY HTATSF1 MZT2A BCAS2 GPI NHP2 NDUFA8 NPC2 MRPL15 NELFE CKLF APEX1 PFDN5 ITGB3BP LIAS MAD2L2 LGALS1 CAPG YWHAQ SUCLA2 TAF12 SLC39A10 RABAC1 RPL34 MICU2 UCHL3 PSMA1 CDK4 METTL9 RPS17 DYNLT3 RPS5 BABAM1 COMMD8 MMGT1 PGRMC1 RPS18 PTDSS1 SNRPD2 TIMP1 GLO1 RNASEH2A UBE2K DYNLL1 KPNA2 RPL6 RPS8 HMGN3 IDH3B SUPT16H CRIP1 TUBB YBX1 RBBP7 PGAM1 ACTR10 POP5 UQCRQ TMED2 DECR1 EBPL GSKIP NAE1 COX7A2 MRPS30 SRP9 RPL29 PCMT1 HEBP2 C1QBP NIT2 CMC1 PSMC6 UQCRC1 RRM1 CDC26 SF3B5 BNIP3 MRPS36 CDC16 MRPL16 RUVBL1 EXOSC8 TDP2 SYNCRIP PARK7 HEBP1 ANKRD39 EIF3I DERA MAGOH GNL2 RPAP3
acute_cd4	3	timen	HZ_COVID19	500 genes down-regulated by SARS-CoV-2 in A549-ACE2 cells from GSE154613	0.00138982	0.0203159	0.45506	0.334663	1.26916	346	SBDS STRAP GSPT1 CCNG1 TOMM20 HBP1 GOLT1B BCLAF1 TWISTNB PCGF5 SDCBP XPO4 AIMP1 NR3C1 PPP2CA ARPP19 UQCRFS1 RNF139 ARL4A TFAM BRWD1 LIPA MGAT4A RCN2 FBXL5 KLHL9 UBQLN1 KLHL28 TWF1 ETNK1 RTN4 SPCS3 NUCKS1 FAM160B1 RLF PTAR1 CLDND1 GMFB ABCE1 MMADHC TTC3 MMGT1 SUCO EMB ATAD2 CD47 SF3B1 CHMP2B HSD17B11 PAPOLA TM9SF2 STT3B MINOS1 ASNSD1 RAP2C SP3 RSL24D1 CAPN7 TRIM13 RAP1GDS1 YWHAQ ARL8B ARL5A LRPPRC ATXN10 ARHGAP5 GLO1 UHRF2 ZMYM2 UXT DIS3 RALGAPA1 AGL PRPF40A GNA13 PRPS1 CPNE3 ATP1B3 AK3 SEC23A ESD TRAM1 ANAPC13 MALT1 CEBPZ FAM107B MED21 KPNA4 TIPARP DHX15 CDC27 NMD3 TAB2 RARS UBLCP1 ABCD3 LMBR1 ARL2BP VAMP3 TMEM30A CAND1 DHX29 EIF5 PHIP IARS2 ANKRD12 PERP SYPL1 CDK6 DEK RANBP2 ARF4 PUM2 COPB1 BIRC6 TMEM106B MDH1 CGGBP1 PTBP3 SH3BGRL TRPM7 CLTC USP34 PPP3R1 ATP6AP2 HSPA13 PDCD6IP ATR ANO6 EIF3E HAT1 ZNF107 TTC19 KDELR2 NBN RRM1 POLR2B SLC38A2 PAN3 MAP4K5 SCFD1 BNIP3L SMAD5 SDHD DRAM2 AZIN1 IREB2 CCT8 DLD UHMK1 NDUFC2 ITFG1 ATP2C1 GLMN TTC37 AGTPBP1 TDG NCBP1 PAFAH1B1 PPIP5K2 IPO5 RAD21 SMCHD1 TNPO1 RAB11A SMC4 MIOS MSMO1 TAX1BP1 ANKRD28 ATP11B TSEN15 FOXN2 LYPLA1 PPA2 HEXB ZFAND6 BCAP29 SCAMP1 NUDT21 UGP2 TXN AP1G1 CHD9 STAG2 UQCRB TMEM19 G2E3 NUP205 HSD17B12 SSR3 BTBD1 CSE1L RNF2
acute_cd8	3	covid	C3_MIR_MIRDB	MIR3606_3P	0.00138982	0.0736273	0.45506	0.353266	1.30212	228	AK2 RBBP5 WHAMM ZFAND5 SPG11 ELF1 CDK17 PHIP SYPL1 CDC73 SH3GLB1 AZIN1 EEA1 ZFYVE16 LEPROT HBS1L YTHDF3 SLFN5 FGFR1OP2 MDFIC SP3 RNF6 SLC4A7 DCAF10 PRPF4B NUFIP2 TNPO1 ZCCHC9 ITCH CNOT6L ZNF714 AFF4 NT5DC1 LIN54 GTF2H5 ZNF326 MBNL3 SAMD8 GSPT1 CUL3 ZNF148 MIGA1 CREB1 WBP4 LCORL GPR180 ANTXR2 VPS37A DCUN1D5 ASXL2 SREK1 TMEM33 NUS1 FMR1 RFX3 ETNK1 ZNF287 PPP3CA CHIC1 CPEB3 SLK ANGEL2 FAM118B XRN1 CREBZF NDUFA5 FAS TXNDC11 RPS6KA5 ASB7 MAP3K4 ANKRD17 SPRYD7 CTDSPL2 SLC25A46 TRIM33 ZNF22 C14orf28 BCL2L13 PRKACB CCDC186 RUFY2 UBE2K GNAI3 CHCHD7 UMAD1 ELF2 ZNF34 ABRAXAS2 MED13 SAR1A HSPA5 TMF1 STRN VPS50 ABHD13 FEM1C UEVLD ITGA4 ERO1B ZNF736 PTP4A1 LANCL3 PHF20L1 WDR20 IL6ST TWF1 BCL11B MTF2 TOP2B RC3H1 ELK4 SGPP1 RNF146 PPP2CB CARF SMARCAD1 SLC22A5 UFL1 FEM1B NOTCH2
acute_cd8	5	covid	C5_GO_MF	GOMF_RIBONUCLEOTIDE_BINDING	0.00138982	0.0496277	0.45506	0.336703	1.17167	973	IFI44L MX1 MX2 OAS1 EIF2AK2 OAS3 HELZ2 CMPK2 OAS2 DDX60 DDX60L EHD4 DDX58 MOV10 ABCB8 ABCF1 DHX58 DYNC1LI2 RAF1 MAP3K1 SLFN5 GAK IFIH1 FES PNKP MINK1 ETNK1 UGP2 HELB TXK SBK1 UBA1 RAB7A PRKAG2 FGR GBP1 PAK1 GUF1 CHD6 UBA7 DDX52 NIN DHX29 MCM5 DHX9 BCR PRKD2 GBP3 RAB5C AK2 ARL8B SKIV2L SPAST PEX1 LMTK2 AAK1 PRKCB SMC1A SMARCA5 CSNK1G2 NADSYN1 EP400 PI4KB LIMK1 PTK2B PIM2 DDX23 ACSL5 GNL1 TNK2 DDX19A UBE2Q2 ABCC10 HMGCR TLK1 AQR SLK DHX36 CHD8 DHX37 MAP4K5 SUPV3L1 MKNK1 DHX8 RAB35 NMRK1 DCAF1 CAMK2D PDXK GTPBP4 NLRC3 MYO5A GFM1 CSNK1G1 MTOR TP53RK BAZ1B HBS1L ARL1 NEK1 MYO1G SNRNP200 SCYL2 PRKCQ ROCK2 MSH3 PDGFRB TENT2 TAOK3 RIPK1 PRKAR2A PRKX PIK3C2A G3BP1 KIF2A TKFC BMPR2 RAB8B ATP6V1A TEP1 SOAT1 MYO9B MYO1F AKT1 GIMAP4 PNPLA8 IKBKE UPF1 GIMAP2 DRG2 KIF21A PEAK1 SMARCA4 SUCLG2 IDH3G FBH1 GTPBP1 IPMK RTCA SMC4 CRACR2A RAD51B AK3 RAC1 RAB8A MKNK2 ARL5B ASCC3 SMCHD1 GBP5 ACAT1 DGKQ LYN CDK11B LIMK2 GBP4 TNIK IFT27 RAP2A ILK MAP2K3 KIF5B PXK MAPKAPK2 ATP11B NDUFV1 SNRK ATRX OXSR1 PSMC2 ATP9B DDX24 DDX56 RAB14 ATP1A1 MYO9A TYK2 RIPK3 TDG CUL9 PIP4K2A SMARCAD1 RAB28 VRK2 DHX16 ULK4 JAK2 DDX27 DHX15 FER SYK ADCY7 CDK8 VCP THRAP3 GATC RAB29 GLUL STK26 SETX ARHGAP5 HLCS YTHDC2 QRSL1 HSPE1 TAP2 EFL1 KIF22 RRAGA MYO19 MCM6 TAOK1 SMC2 ABCB7 DDX54 ZAP70 PAN3 CHORDC1 PRKCD RAB11B DHX38 LIG1 SMC6 NAXD PRKD3 VPS4B ATP2A3 TOP1 MIEF1 SLFN13 COASY DGKZ PANK2 MTRR CHD1 ORC5 GIMAP1 MARK3 DDX6 SMC3 SRP54 TLK2 EIF4G1 DDX39B RAD51D GNAS RUNX3 NKIRAS2 PIP4K2B RHOT2 MAPKAPK3 XRCC5 PDK2 PKN1 PDPK1 MAP2K2 MAP4K2 CLCN6 PAK2 ARL4C HYOU1 HNRNPU CDK11A NAIP MKI67 ATAD2 CBWD2 ATP2C1 UBE2E1 RPS6KB1 RHOB MAPK8 ARL2 NOD1 TSR1 DDX21 DYRK1A DNM1L DDX1 NME4 RAP1B MLH3 GRK5 SAMHD1 EIF4A2 MAP3K5 SULT1A1 MCM7 HLTF IP6K2 PIK3R4 SMG1 DNAH1 MAPKAPK5 CCT2 VRK3 AGAP2 RAD50 MYH9 RABL2B ACADVL RAB6A PI4K2B HSPA9 UBE2D3 AGAP1 ATP5F1D RAB22A EIF2B2 UBE2A CLK4 DGKD MAP3K4 TOP2B UBE2L3 UCK1 UCKL1 RALA MTIF2 ATM PI4KA RALBP1 PDE4A MYO6 DDX3Y GIMAP8 SCYL1 GSS ACTR8 HIPK1 ABCF3 ITK PRKAA1 ACLY ARL15 PIM1 CHD4 MAP2K7 RAB10 ACTR3 TRAP1 HSP90AB1 GNAI2 DDX59 IDNK BTAF1
acute_myeloid	1	timen	C5_GO_CC	GOCC_CHROMOSOME	0.00138982	0.0369783	0.45506	0.245766	1.20685	1022	SMAD7 HMGA1 NR1D2 BHLHE40 FOSL1 KIF22 ZBTB43 LMNA MXD4 RFX2 RUNX3 ELF4 NAP1L1 KLF11 BCL7B ATF4 ALYREF CTNNB1 KDM2B APEX1 POLE3 ELL MAFF REC8 ZFX BIRC2 CSRNP1 HIC1 ZNF580 NR1D1 KLF10 CEBPA CHMP3 CHD4 AKAP8 KLF13 ATF5 ID2 RNF168 ADNP2 SRF HSF1 RBMX TEN1 MAD2L2 RNF138 CENPC MAFK EIF3E CBX6 PMF1 CHMP4B SPRTN FBXW7 PBX2 HMG20B FOXN3 UVRAG PPP2CA MEF2D SETD1A BRPF1 HMGXB4 ZNF207 USF1 SIRT2 FOXP1 AKIRIN1 NHP2 KLF3 AHCTF1 STAT5A MITF PPP1CC FOXO1 RELB SFPQ USP7 DVL3 TEX264 SET TSPYL1 KRR1 SUMO3 AFF4 CENPB ARID2 GET4 NOP53 MED10 HMGN3 ETV3 CHRAC1 SETD1B SIN3A SMAD3 ING5 CHD3 CIC NCAPH2 KMT2E KDM1A E2F3 KLF16 RBBP6 KAT7 KMT5A SMC5 PRKDC ING3 DOT1L CENPX POGZ ARPC4 EPC1 ANAPC16 NRIP1 EXOSC4 TET3 HNRNPL DDIT3 RBL2 RING1 DBP DCTN2 PRR14 RCC2 ENC1 SUPT6H PHF1 DCTN4 SEC13 SMARCB1 MBD3 SWI5 VENTX BRD2 AKIRIN2 CEBPB SAMD1 SETD7 ERCC1 NONO SP3 CCAR2 TFE3 FOXO3 MTA1 FOXJ2 UXT BAZ2A WDR43 PPP2R5C CDK4 TGIF1 GATAD2A NOC2L EBNA1BP2 MXD3 KDM4C BOP1 ZFHX3 ZNF487 POLD2 ELF2 UVSSA RASSF2 RUVBL2 HMGN1 CALCOCO1 HDAC1 DDX21 NCOA3 STAG1 DDB1 HUS1 SELENOO SATB1 SETDB1 NFIL3 SEH1L RXRA INO80E GTF2B PHF10 TSPYL2 FAAP20 NCOA1 USF2 THRA NFKB1 HMGB3 SMARCC1 TCF12 NFKB2 PPP1R7 WDR82 RARA PSIP1 PBXIP1 IRF8 RBBP7 NCOR2 DYNC1LI2 EZH1 PRPF4B ZNF385A ING2 CUL5 MECP2 COPS9 NSMF RAD51C IST1 SINHCAF PCGF5 C17orf49 SETD2 NFAT5 CPSF6 EXOSC5 SMARCE1 TRIM28 BRD9 TOX4 AKAP8L CBX5 ZBTB33 OLIG1 GMEB1 DYNLT3 CDYL AGO3 REL NUP98 KDM3B KLHDC3 SMARCD3 USP3 ANP32E MEAF6 PPHLN1 SP2 PPARD KDM1B NUFIP1 TFPT CHMP2B GLYR1 NUCKS1 RTF2 CHMP4A BCL11A SIN3B CHD1 MTA2 ZBTB18 EP300 CREB3L2 ZMIZ2 SMARCD2 LEMD2 ESRRA RPA1 FBXO11 PDS5A CEBPG CSNK2A2 E2F4 DNTTIP2 CHMP1A BCL6 ZBTB7A MNT SMARCD1 ETV6 KLF9 UBP1 SETD3 NBN CREB3 MLXIP MBD5 CREBL2 AHR EXOSC10 REPIN1 NDE1 SNAI1 SSRP1 IRF1 RNF40 UFL1 RRP8 NFATC3 NR1H2 PNKP TPR POLR2B RFC1 TCP1 BRMS1 PAXX BBX HDAC8 ARID1B PPP1CA SUZ12 ELK1 WDR70 CENPW NFRKB ERF ELK4 SMAD2 UPF1 NSD1 STAT5B PRPF19 ATF6B HHEX DHX9 THOC7 BCL7C PHF12 PAFAH1B1 LLPH RUNX1 FBXO28 POLD4 WDR61 KAT6B RCC1 FH ZBED1 CLASP2 CSNK1A1 HIF1A TRRAP KLF4 FAAP100 SMG6 DCTN3 UHRF2 NIFK SREBF1 SREBF2 RNF169 EXOSC9 PPP1CB MAFB KMT5B MORF4L1 TRPS1 FBH1 CENPT JMJD1C BUD31 JUND MAU2 FOXN2 SIRT6 FMR1 XRCC1 MBD2 FBXW11 CBX3 RSL1D1 CUX1 IRF9 RUNX2 SETD5 CREBBP MEF2C ASH1L DCTN1 NABP2 BAZ1B NUDCD2 FOXK1 BRD1 WAPL ASCL2 DCTN5 ATF3 UBR2 ZHX1 SUDS3 ZFR MLX CHTF8 POU2F2 BACH1 NSD3 CHMP1B CSNK2A1 XRCC6 SMARCC2 POLE4 CHMP6 HAT1 TFIP11 TFEB NUP85 PCGF3 DMAP1 SMAD4 RBBP4 PARP1 TFDP1 EHMT1 UTP4 POLL BATF NGDN HMCES YY1 PPP2R1A ZNF276 SRPK2 GMEB2 FOSB PSEN1 MXI1 NSMCE2 EP400 TOP2B ZBTB22 OARD1 SMC1A UBE2A SUGT1 BRD4 RELA ELOA NSMCE1 RPA2 BRIX1 FOXJ3 ICE1 CFDP1 MYBBP1A BMS1 KDM3A IKZF1 FOXP4 NFIC PLCB1 KAT8 NCOA2 PPP4R2 RRP1B FOSL2 NAP1L4 INO80 JDP2 CHAMP1 STN1 HBP1 THOC1 PARK7 MBD1 HOXB2 PPP2R5A TCF3 UBQLN4 ATR NFE2L1 LYL1 THOC6 IRF3 RB1 GRWD1 TCF7L2 VCP RBPJ LDB1 RAD1 NAT10 NASP THOC5 TAF1 NR4A1 DDI2 NOL7 TNKS2 SS18L1 NR2C1 AEBP2 HES1 LRPPRC SHLD2 ADD3 PWP1 RBM19 STAG2 ZNHIT1 BOD1L1 ADNP INO80D
acute_myeloid	2	acuity_maxn	C2_CP_KEGG	KEGG_B_CELL_RECEPTOR_SIGNALING_PATHWAY	0.00138982	0.0232689	0.45506	0.507343	1.511	59	SYK AKT2 KRAS MAP2K1 NRAS VAV1 GSK3B CD81 PIK3CG PIK3R1 NFKB1 JUN PPP3CB AKT1 GRB2 PIK3CD PIK3AP1 PIK3R5 PTPN6 RAC2 LILRB3 PLCG2 NFKBIB CD79B MAP2K2
acute_myeloid	4	acuity_maxn	C3_MIR_MIRDB	MIR181A_5P_MIR181B_5P	0.00138982	0.0803918	0.45506	-0.344879	-1.28538	355	RPS6KA3 OGFRL1 NOTCH2 DUSP6 CBFA2T3 ACAP2 TNF ANKRD44 AGO4 PLCL2 AKIRIN2 SIN3B HIPK3 TMF1 GSE1 LRRC8D ZNF266 TNRC6B SESN3 ENTPD6 ZNF780A ETV6 DMXL2 PNRC2 ATM PTPN22 RASSF1 TAB2 NAP1L1 NR1D2 AASDHPPT PHF3 TAOK1 KLHL5 KMT2A MEGF9 FOXP1 GPBP1 MYCBP2 MLXIP PIAS1 RFC1 SIK3 MAP3K3 MAN2A1 RASSF2 RNF169 ZDHHC7 NCOA2 ZNF121 COX15 CREBRF NIPBL CNOT2 PHTF2 BAG4 PRKCD ATP2B1 TRAK1 RALGAPB TENT4B C2CD5 LPCAT1 PPP3R1 CDYL LNPK GIGYF1 PTPN4 PRLR DDX3X MBNL2 RLF TGFBR1 TBPL1 FNIP2 ARL5A CLIP1 PTBP3 IPO7 BRWD1 N4BP2 PPFIA1 GCC2 SH2B3 CHMP2B AFG3L2 YTHDF3 RPS6KB1 INO80D TTC39B MFSD6 SACM1L KPNA1 TGFBRAP1 LYRM1 QKI VPS41 YLPM1 IPO8 C2orf69 ABHD18 PBX3 MTPN TCERG1 ARHGEF3 SMAP1 EXOC5 NAB1 FNDC3A CREB1 PHIP KDM5A TMEM94 PAPOLG AKT3 PARP11 KMT2C TMEM87B ZFP36L2 NELFA YTHDC2 IRS2 RAI1 ETNK1 KAT2B PAM AKIRIN1 REPS2 FGD4 SRSF7 FBXO34 PPIP5K2 RLIM BIRC6 KPNB1 CD69 KLF6 ZDHHC17
acute_myeloid	4	covid	C3_MIR_MIRDB	MIR10398_5P	0.00139086	0.373258	0.45506	-0.462154	-1.73496	40	TAOK1 PRCP ZNF672 ERCC1 XRCC5 CEP164 STX7 RASSF2 ENG POU2F2 ECE1 SLC20A1 ELAVL1 KCNAB2 SMIM7 SMARCD2 MPHOSPH8 CAMK2G SIGMAR1 YIPF6 USP15 ZMIZ1 PLAGL2 EXTL3 GON4L GRAMD1B CDC73
acute_myeloid	3	timen	C5_HPO	HP_NEUROFIBRILLARY_TANGLES	0.00139088	0.293903	0.45506	0.667327	1.78809	13	SORL1 CYLD APP PRNP NPC2 ITM2B VPS13C TOMM40
acute_cd8	6	timen	C3_TFT_GTRD	ARID3B_TARGET_GENES	0.00139108	0.104794	0.45506	-0.509639	-1.88221	53	CX3CR1 PRF1 OASL C1orf162 MALAT1 DRAP1 NBPF1 PYGO2 KNTC1 TCEAL3 ATXN2 DCAF8 RBM4B JARID2 CEP72 HIPK1 CEP350 ITPRIP PRKCH CEP192
acute_myeloid	3	sex_n	C5_HPO	HP_BROAD_DISTAL_PHALANX_OF_FINGER	0.00139127	0.485957	0.45506	0.700276	1.73888	14	B3GAT3 SETD5 SMARCA2 KIF22 HS2ST1 GATAD2B AMMECR1
acute_myeloid	4	acuity_maxn	C5_GO_MF	GOMF_LIPOPROTEIN_PARTICLE_RECEPTOR_BINDING	0.00139161	0.0894425	0.45506	0.483491	1.91822	16	CLU CLTC DAB2 HSP90B1 LRPAP1
acute_myeloid	1	acuity_maxn	C3_MIR_MIRDB	MIR2909	0.00139201	0.343827	0.45506	-0.558415	-1.66175	31	TMEM154 CEBPZOS VPS13C ZNF638 CHD6 EGLN1 ASCC3 CHMP3 NATD1 PUM2 FRMD3 KDM5A SOCS4 MAPRE1
acute_cd4	6	timen	C3_MIR_MIRDB	MIR12124	0.0013926	0.0450064	0.45506	0.439355	1.43892	121	MGAT4A ZNF430 ZBTB1 NR3C1 HECTD1 EML4 WBP11 UBE2B PERP B4GALT1 PHB2 KLHL24 TENT2 SEC63 KRAS DYNLT3 BNIP2 UQCRC2 MAX CBLB HOOK3 SAR1A CNBD2 SMAD2 LMBR1 CDK6 ITGA4 ARID1B UQCRB ATG5 FNBP4 FAAH2 BTF3L4 KLF12 SRP72 STN1 TRIP11 ARPP19 RICTOR TMEM30A VAMP7 PHIP NEMF SAMSN1 PDXDC1 PTBP3 GNB1 PSMG2 CTBS RANBP6 ZBTB20 TMEM41B ZNF24 ASH1L FBXL5 PRKACB MOB1A SUN1 TM9SF3 SMC3 GNAQ
acute_bcell	9	covid	C3_MIR_MIRDB	MIR548AR_5P	0.00139337	0.0271707	0.45506	0.423498	1.54824	107	EIF2AK2 PRPF4B RC3H1 ZRANB2 PLEKHG1 RICTOR HDAC9 SMG1 ADH5 CSNK1D DNAJB14 GCC2 LPP MIER1 PRPF40A MECP2 ZEB2 NUMB MBNL2 BTG2 RPS6KA5 DIP2B RNF149 HOOK3 LCOR CCDC50 RAB8B SRSF3 TRA2B SECISBP2L BOD1L1 NUP160 RALA ANGEL2 CBX3 ACTN4 CBWD2 SREK1 SFT2D1 PAX5 SLU7 ZBTB20 SAMD8 U2SURP SERINC3 PPHLN1 RNF138 ANXA2 BRWD1 RIC1 GOPC CACUL1 SPAG9
acute_cd4	9	timen	C3_MIR_MIRDB	MIR3143	0.001394	0.232476	0.45506	0.390378	1.39697	198	PDE4D OSER1 PTP4A1 TMEM243 LEPROTL1 DNAJB6 B3GNT2 ZNF451 MAP1LC3B CEMIP2 AHCY FBXO33 SRSF2 CREBRF BHLHE40 IDI1 WDR43 SPTBN1 RNF138 NT5DC1 RNF11 KANSL2 LATS1 CSDE1 UBE2N SERINC5 MBNL1 DCP2 CLPX MTMR6 TWF1 RELL1 YIPF5 TCERG1 CNOT6L CCDC6 TRIB2 WDR75 COX7A2L RBM39 EIF5A2 DIP2B ZNF800 SPPL2A TMBIM4 ZNF280D ETNK1 IREB2 LMBR1 TPGS2 CYB5R4 NR3C1 UBA2 STAM AZIN1 CEBPG MRFAP1 STYX DNAJC15 LCOR TGOLN2 FBXO21 GRPEL1 BTAF1 STK17B HIPK1 SCAI TMEM167A RAB6A HDHD2 PHACTR2 RPRD1A RPAP3 CHD6 PDS5A UHRF1BP1L PAPOLA ATF7IP GNB1 HEBP2 NUP50 SNX18 IDE AGFG1 THUMPD1 UBR7 NDUFB4 GCFC2 HECA TNPO1 TAB2 UBQLN1 PEX19 NAA25 TRPM7 RNF6 FBXL3 HACD3 NIFK GTPBP8 GGNBP2 TBL1XR1 ERCC3 ATP6V1B2 MON2 KAT6A DCUN1D1 RBL2 RRP15 PPP4R2 ZNF131
acute_myeloid	3	timen	C5_GO_MF	GOMF_TRANSLATION_INITIATION_FACTOR_ACTIVITY	0.001394	0.0823726	0.45506	0.485473	1.61991	48	EIF3L EIF4B EIF3E EIF3F EIF2S3 EIF1B EIF3H EIF3M EIF1 EIF4A1 EIF3I EIF3D EIF3G EIF2A EIF3A EIF3B EIF4H DHX29 EIF4E3 EIF4E2 EIF1AX EIF5 EIF4G2 EIF6 DENR EIF4G3
acute_myeloid	6	covid	C3_MIR_MIRDB	MIR7854_3P	0.001394	0.362153	0.45506	0.449697	1.75153	40	MAPK14 HSPA5 KLF13 SNX20 ACTR1A DHRS4 INSIG1 EXOC6 ANKRD13A CAT UHMK1 RAB14 INO80D PLAGL2 GTF2H1 SAP30BP AKIRIN1 SLC38A2 STK32C FADS1 SLMAP PDE4D PDS5B THRAP3 COMMD10 NAMPT EXT1 TNRC6B DHRS4L2 MGAT2
acute_cd8	8	age_n	BTM_MODULES	MHC-TLR7-TLR8 cluster (M146)	0.00139417	0.0745881	0.45506	0.706862	1.95546	13	CD4 HLA-DQB1 HLA-DPB1 HLA-DQA1 HLA-DPA1
acute_bcell	3	age_n	C5_HPO	HP_ELEVATED_PULMONARY_ARTERY_PRESSURE	0.00139423	0.133585	0.45506	0.483486	1.87121	36	COX6B1 MT-ND1 MT-CO3 COX5A STAT1 MT-CO1 PPCS NDUFB10 IRF5 ATP5F1A HLA-DRB1 MT-CO2 MT-ND4
acute_myeloid	7	covid	C5_GO_MF	GOMF_PROTEIN_ADP_RIBOSYLASE_ACTIVITY	0.00139439	0.0278274	0.45506	0.722457	2.02792	13	PARP14 PARP9 PARP12 PARP11 ZC3HAV1 TNKS2 PARP4 TNKS PARP10 TIPARP
acute_myeloid	13	timen	C3_TFT_GTRD	FOXR2_TARGET_GENES	0.00139442	0.0445142	0.45506	0.329169	1.56995	151	EIF3L EEF1A1 RPS5 RPL6 RPS6 RACK1 RPS18 RPS14 RPS17 RSL24D1 RPL34 RPL27 RPL32 RPS16 RPL8 EIF3I RPS25 EIF2S3 RPS21 RPS27 RSL1D1 TATDN1 EIF3M M6PR UFD1 ITPA HIGD2A UBAC1 RPLP2 EIF3D EIF2A SSR2 PDAP1
acute_cd4	5	covid	C5_GO_CC	GOCC_POLYSOME	0.00139463	0.0358502	0.45506	-0.507591	-1.71122	53	EEF2 RPS6 NUFIP2 RPL18A RPS3 RPL10A RPS4X EIF3H RPL6 RPL36A RPL8 FXR1 RPL18 VBP1 RWDD1 RPL19 RPS23 DHX9 RPL39 RPS26 ATXN2 RPL7A DIS3L2 PSMA1 RPL31 BTF3 RPL11 RPS21 MCRS1
acute_bcell	11	acuity_maxn	C3_MIR_MIRDB	MIR4999_5P	0.00139467	0.452416	0.45506	-0.535795	-1.83057	28	TBC1D9 SEC62 CAMTA1 CLPX ELOVL5 KDM5B ANKRD12 EAF2 GTF2A2 TMEM156 RAP2C DMAC1 AIDA CTNNB1 R3HDM1 CAT
acute_cd4	7	covid	C2_CP_KEGG	KEGG_TYPE_I_DIABETES_MELLITUS	0.0013949	0.0230071	0.45506	0.686224	1.79318	17	PRF1 HLA-DPB1 HLA-DPA1 HLA-A HLA-DRB1 HLA-E HLA-C HLA-DQB1 HLA-DRA LTA HLA-F HLA-B CD28 HLA-DRB5
acute_cd8	3	age_n	C2_CP_KEGG	KEGG_ANTIGEN_PROCESSING_AND_PRESENTATION	0.00139513	0.0776623	0.45506	-0.480421	-1.78456	60	HLA-DQA2 KLRC3 KLRC2 KIR2DL1 KIR3DL1 KIR2DL3 RFX5 HSPA4 KLRC1 NFYA KLRC4 LTA NFYB RFXANK PSME3 HLA-A HSP90AA1 CALR HSPA1A RFXAP TAP2 B2M CTSB KIR3DL2
acute_cd8	6	timen	C5_HPO	HP_ABNORMAL_CEREBRAL_ARTERY_MORPHOLOGY	0.00139514	0.166222	0.45506	-0.545706	-1.89129	40	STAT1 IFIH1 RNF213 ADAR PDGFRB SAMHD1 TGFBR3 TGFBR1 ACTA2 MAT2A
acute_bcell	8	timen	HALLMARK	HALLMARK_KRAS_SIGNALING_DN	0.00139558	0.0153514	0.45506	-0.768363	-1.95132	11	IFI44L TCL1A MX1 STAG3
acute_myeloid	14	covid	C5_GO_MF	GOMF_NADH_DEHYDROGENASE_ACTIVITY	0.00139565	0.0422415	0.45506	-0.425861	-1.8306	40	MT-ND4 MT-ND5 MT-ND6 MT-ND3 MT-ND4L MT-ND2 MT-ND1 NDUFS6
acute_cd8	8	age_n	C5_GO_MF	GOMF_AMIDE_TRANSMEMBRANE_TRANSPORTER_ACTIVITY	0.00139585	0.086318	0.45506	-0.774731	-1.86959	10	SLC25A32 TAP1 ABCC5 SLC15A4 SLC38A5
acute_cd4	2	sex_n	C3_MIR_MIRDB	MIR548F_5P	0.00139596	0.0978082	0.45506	-0.396759	-1.36802	249	PRSS23 TNPO1 PPM1B MSL2 S1PR1 CCAR2 ARL6IP1 LYPLA1 HSBP1 UBA3 PPP2R5E RICTOR AMMECR1 IVNS1ABP MAEA RNF19A CACUL1 CAMK2G SNIP1 BNIP2 DPY30 AEBP2 YTHDF3 TGFBR2 FOXN3 SYT11 CCAR1 DDX39B SECISBP2L NPTN SLC4A7 FAR1 RC3H1 C15orf61 CTDSPL2 GSPT1 RAB21 KMT2E MYBL1 ATP11B BPTF GDAP2 ABI1 CPSF6 PPP3R1 ELOVL5 ZEB2 NEDD1 SLC30A5 ATG14 INSIG1 ZNF217 API5 PDCD10 TPGS2 DICER1 USP33 SH3KBP1 ARHGEF7 PCGF5 SNX27 CCNL1 SETDB2 DCUN1D4 MAT2B INO80D GID4 KLF10 NR2C2 FNDC3B AGPAT5 ACYP2 CBFB CDK19 ANKRD44 PHLDB2 ITM2C ARPP19 CTNNB1 CFL2 FAM76B UHRF2 RBMS1 EPC2 TENT4B TAOK1 MAN1A1 SMAD4 ELOVL6 PLEKHA1 MTF1 CASP10 CREBRF TMCC3 PRKAA1 GIT2 TENT2 CHFR JAKMIP1 L3MBTL3 UTS2 WDR45B NCOA4 SF3B3 ELOC MEF2A NUP58 TMEM14B TMEM9B SRBD1 FAM117A SELENOT SLC38A1 ZMAT3
acute_cd4	8	covid	C5_GO_MF	GOMF_CARBOHYDRATE_BINDING	0.00139596	0.0387585	0.45506	0.507168	1.7695	52	SLC2A3 CALR LGALS9 BSG UGP2 EMC7 LGALS3 HLA-DRA OS9 LGALS1 CD69 PFKP MLEC VCAN HLA-DRB1 G6PD
acute_cd4	9	covid	C5_GO_MF	GOMF_RIBONUCLEOTIDE_BINDING	0.00139629	0.0639968	0.45506	0.27848	1.37277	766	IFI44L MX1 OAS1 EIF2AK2 MX2 OAS2 DDX60 OAS3 CMPK2 ACTR3 DDX60L RHEB HELZ2 NRBP1 GBP1 TAP1 SMCHD1 DDX39A DHX58 ATP5F1B DDX58 CCT5 IFIH1 GIMAP4 IP6K2 UBE2G1 MCM3 GIMAP6 PRKAG1 ARF1 PSMC2 MOV10 RAB8B SRPK2 CDK16 GIMAP5 SMARCA5 RAB29 UBE2L3 DGUOK PPIP5K2 RUVBL1 PRPS2 SETX ARF3 UBE2N MAPK13 ACBD5 CBWD2 G3BP1 SMC3 HSPH1 MLKL CSNK1D PKM PSMC4 RAN GCH1 CCT3 MYO1F RHOG PAPOLA RAC2 HSPD1 RAB27A TUBA1B MYO5A STK17A VRK2 GNA15 DDX59 BAZ1B CHORDC1 RAD17 UBE2D3 ACTB MTHFS EHD4 CHST12 MCM6 MAPKAPK3 CSK MKI67 MTREX DDX19A IFT27 ORC4 ATP2C1 PDK2 ARL2 JAK1 UBE2D1 RECQL TUBB RFC4 ACSL4 KIF5B ITPK1 EP400 TKFC HIPK1 RAB5A SRP54 RAB11A TNIK GPN2 RAB35 MTG1 GIMAP2 EIF4A3 ARL1 PFKP RAP1A ETNK1 GIMAP7 STK17B TOP1 PPCS UBE2A RHOF GPN1 RTCB ATP6AP1 ROCK1 ACTR1B MFHAS1 SMC5 HSP90AA1 DDX1 MAP2K2 PFKL DNAJA1 HSPA1A ACTR8 CDC42 ARF4 RAB14 GBP5 ACSL5 ATAD2B RAB37 THG1L ARF5 ATP6V1A UBE2J1 STK38 CSNK1G3 OPA1 CLP1 UBE2Q2 FLAD1 ACTR2 GNA13 TUBB4B PXK ZAP70 DDX23 AKT1 UBE2D2 GNL2 UBE2I MORC2 THRAP3 ARFRP1 HSPA4 MAP3K8 DHX16 PRKX
acute_cd8	13	acuity_maxn	C5_GO_BP	GOBP_ION_TRANSPORT	0.00139662	0.235795	0.45506	-0.418999	-1.60719	95	MT-ND5 COX7B MT-ND4 FLNA CCL3 ATP6V1F MT-ATP8 SLC25A6 COX6A1 LCK UQCR10 UCP2 CORO1A CD63 TSPO CLIC1 ATP5MC3 COX8A MT-ATP6 SUMO1 SARAF SLC38A5 ATP5F1E MT-CYB FXYD5 CALM1 SLC25A5 CALM2 ATP5PB WDR1 TMBIM6 FYN CTSS PTPRC ATP6V1G1 TPT1 SELENOK ATP5F1B PARK7 ANXA2 MT-CO2
acute_bcell	9	covid	C5_GO_CC	GOCC_RNA_POLYMERASE_II_TRANSCRIPTION_REGULATOR_COMPLEX	0.00139686	0.0278498	0.45506	0.476192	1.61768	59	MED10 CCNH DRAP1 IRF9 POU2AF1 TCF4 CREB1 STAT1 JUND CHD4 GTF2E2 RB1 NR1H2 DDIT3 GTF2B MED4 SFPQ HIF1A BACH2 CBX3 FOS TCEA1 NFYC TLE1 ATF4 GTF2F1 TLE4 TAF3 RFX5 XBP1
acute_myeloid	13	timen	C5_GO_MF	GOMF_CALCIUM_DEPENDENT_PROTEIN_BINDING	0.00139711	0.0259141	0.45506	-0.620253	-1.82051	35	S100A11 S100A8 S100A9 S100A12 PEF1 TSG101 ANXA4 S100A6 S100PBP ANXA1 CALM1 CALM2 PDCD6 SEC31A PDCD6IP CLN3
acute_myeloid	13	acuity_maxn	C5_GO_MF	GOMF_LIPOPROTEIN_PARTICLE_RECEPTOR_BINDING	0.00139788	0.0319276	0.45506	0.670775	2.0577	14	CLU LRP1 CLTC
acute_cd8	4	acuity_maxn	C2_CP_KEGG	KEGG_MISMATCH_REPAIR	0.00139795	0.0722272	0.45506	-0.595011	-1.67075	21	MSH3 RPA1 POLD3 LIG1 RFC2 RPA3 SSBP1 RPA2 MLH3 MSH2 PCNA
acute_cd8	5	timen	C5_GO_MF	GOMF_ATP_DEPENDENT_ACTIVITY_ACTING_ON_RNA	0.00139795	0.0597683	0.45506	-0.483212	-1.5264	63	DDX60 HELZ2 DDX60L IFIH1 DDX58 DHX58 MOV10 DDX23 DDX56 G3BP1 EIF4A3 DDX27 UPF1 DDX19A DDX10 DDX11 DDX17 DDX55 IGHMBP2 DDX41 DDX50 SKIV2L DDX46 EIF4A2 DDX1
acute_myeloid	7	covid	C5_GO_MF	GOMF_SPHINGOLIPID_BINDING	0.00139814	0.0278274	0.45506	-0.745968	-1.6996	11	PHB2 VDAC1 GLTP CD300LF VDAC2 MAP1LC3B
acute_cd4	3	covid	C5_GO_MF	GOMF_PROTEIN_KINASE_A_BINDING	0.00139862	0.0412924	0.45506	-0.601083	-1.62614	24	PRKAR1A CSK RARA AKAP7 PKIA RDX SPATC1L GSKIP AKAP13 AKAP17A RPS3 PRKAR1B
acute_cd4	9	sex_n	C3_MIR_MIRDB	MIR557	0.00139888	0.152239	0.45506	-0.472579	-1.47903	94	USP9X FOXN3 ADAM10 MTDH GMFB TFRC WAC CUL4A PJA2 AKIRIN1 WWP1 NELL2 HIPK1 ARID1A LIMS1 ARRDC2 SP3 AGO3 PRKACB SLC4A7 UBE3A SGMS1 ANKRD12 BCL2 LCOR RALA KDELR2 CUL1 CAMK4 TMEM245 RALBP1 CNOT7 SENP7 MTF1 JADE1 PGRMC1 GGNBP2 PRDM1 VOPP1 EIF4G2 KRBOX4 CPSF6
acute_cd4	8	sex_n	C3_MIR_MIRDB	MIR548BB_3P	0.0013991	0.203672	0.45506	-0.365164	-1.51421	220	EIF1AX PRMT1 SMC1A CD96 UTRN ATF7IP MCL1 DDX6 UGCG DPY30 ARAP2 LAMTOR1 KIN PIM1 PDCL3 TNRC6B AZIN1 ERP44 LEPROTL1 FKBP1A DNMT1 RBL2 PPP1R2 CD47 TMPO ERGIC2 UBR5 ARID1A FOXN2 SYNCRIP MAGOHB RB1 EIF4G2 DNAJA2 IER3IP1 CMTM6 DNAJB1 ANKRA2 RORA RASA2 NOL7 DOCK9 CREBBP PA2G4 ZFAND5 UHMK1 PPP2R1A PIK3R1 MMGT1 ATP2B4 HOOK3 PDS5A MLLT3 SAR1B LSM14A G2E3 ETF1 TTC14 PHC3 YPEL5 NUFIP2 CSNK2B DOCK10 CCND2 KRAS BROX HUWE1 TBL1XR1 TM2D3 MDM4 SKI AGPAT1
acute_myeloid	4	sex_n	C5_GO_CC	GOCC_MLL1_2_COMPLEX	0.0013991	0.100347	0.45506	0.636753	1.85839	31	KMT2B RUVBL2 PELP1 KMT2A HCFC1 KAT8 DPY30 MAX MCRS1 TAF6 RNF2 RUVBL1 RBBP5 PRPF31
acute_cd4	4	covid	BTM_MODULES	T cell surface signature (S0)	0.00139937	0.0263843	0.45506	0.565782	1.75211	22	ITM2A PTPRCAP SIT1 NPDC1 FLT3LG SIRPG CLEC2D CD320 CD28 CD3G GPR171 CD6 MAL GIMAP2
acute_myeloid	11	acuity_maxn	C3_MIR_MIRDB	MIR1266_5P	0.00139937	0.362284	0.45506	-0.495635	-1.60966	49	CS BTN2A2 WAPL DCLRE1C PRMT5 ARHGEF40 NR2C2AP SLC25A36 ERGIC2 SLC2A1 MARCKSL1 WDR33 TENT4A BTBD7 DDX42 ZKSCAN1 KLHL12 MINDY1 DIAPH1 MYO18A NTMT1 GPSM3 TMEM101 ARID1A RAB8A PSIP1
acute_bcell	12	acuity_maxn	proteinatlas_blood_expression_cluster	Cluster 19: B-cells - Humoral immune response	0.00139941	0.0181923	0.45506	-0.442931	-1.75006	66	IGLC2 IGLC3 IGLV2-14 IGKV1-17 IGHV1-2 IGKV1D-13 CD40 IGHV3-7 TMEM156 SWAP70 IGKV1-9 IGHG4 CXXC5 PWP1 COBLL1 SYPL1 KCNN4 SETBP1
acute_myeloid	1	sex_n	C5_GO_CC	GOCC_CYTOSOLIC_RIBOSOME	0.00139961	0.243998	0.45506	0.492597	1.57781	93	RPS4Y1 RPL7
acute_myeloid	12	timen	C2_CP_KEGG	KEGG_ANTIGEN_PROCESSING_AND_PRESENTATION	0.00139987	0.0219779	0.45506	-0.555536	-1.64657	48	HSPA1A TAP1 CTSL HSPA8 HSP90AA1 HLA-A CALR CREB1 HSP90AB1 HSPA5 HLA-DQA2 B2M HLA-DRB5 PDIA3 HSPA4 HLA-B HLA-C PSME2 TAP2 IFI30 HSPA1B PSME3 NFYB HSPA6 LGMN
acute_bcell	10	sex_n	C5_HPO	HP_PHEOCHROMOCYTOMA	0.0014	0.356405	0.45506	-0.726226	-1.88932	13	FH SDHB MAX CDKN1A SLC25A11 SDHD MDH2 SDHC DLST
acute_myeloid	6	acuity_maxn	C2_CP_KEGG	KEGG_INSULIN_SIGNALING_PATHWAY	0.00140011	0.0166901	0.45506	0.448037	1.58899	90	CALM3 MKNK1 FLOT2 PRKAR2A RAF1 PIK3R1 MAP2K1 NRAS HK3 PDPK1 INPP5K SOCS3 PRKACA PTPN1 RHEB FBP1 CALM1 PIK3CB HK1 GRB2 IRS2 PIK3CD EIF4E PHKA2 ARAF PIK3CG PPP1R3B AKT1 KRAS MAPK3 GYS1 PHKG2 HRAS PYGB SH2B2 CBL MTOR PPP1CC
acute_cd4	3	age_n	C5_GO_CC	GOCC_ANCHORING_JUNCTION	0.00140115	0.0936769	0.45506	-0.310694	-1.41635	333	CSK IL16 IRF2 IQGAP1 CD2 FERMT3 PTPN6 PTPRC STX16 MAPRE2 LIN7C LASP1 PPP1R12A GRB2 G3BP1 REXO2 LIMS1 EIF4G2 RPS10 PLEC LAP3 LPXN SNAP23 YWHAQ PDLIM5 AQP3 LCP2 PDCD6IP ITGA4 PNN TMEM204 ILK CYTH1 NUMB CD46 PRKCI FXYD1 LSR AMBRA1 HMGA1 LAT LIMS2 CAP1 CBL ITGB1BP1 SYMPK RANGRF KLHL24 RSU1 ANXA6 SVIL TMOD3 ADAM17 UBA1 FLOT1 PDLIM2 SDCBP SH3BP1 RHOA HSPA5 YWHAB ASH1L ARPC5 PDZD11 GDI2 APP SH3KBP1 FOCAD JAML CDC42 DNM2 APC CNN2 EVL PPP1CA ARPC1B ACTR2 DDX58 APBB1IP LCP1 HSPB1 PIKFYVE RAP1B MYH9 RPL7 ARHGEF7 PFN1 MSN PRUNE1 ANXA1 RAC1 PXN CLTC YWHAZ DLG1 SIRT2 DCAF6
acute_myeloid	5	acuity_maxn	C2_CP_KEGG	KEGG_LYSOSOME	0.0014016	0.0146889	0.45506	0.457942	1.61174	96	CTSL CTSB ACP2 IGF2R CD63 SLC11A1 ARSA ARSB NEU1 TCIRG1 LAMP2 SCARB2 SMPD1 CTSD ASAH1 PLA2G15 CD164 MCOLN1 AP1S1 GNS SORT1 GNPTG GNPTAB CLN5 GBA ATP6V0C SLC17A5 AP3D1 ATP6AP1 DNASE2 IDS LAPTM5 IDUA ACP5 M6PR ATP6V0B
acute_bcell	1	acuity_maxn	C5_HPO	HP_DISTAL_PERIPHERAL_SENSORY_NEUROPATHY	0.00140178	0.728529	0.45506	-0.731077	-2.09628	10	MT-ND6 MT-ND5 HADHB
acute_bcell	3	age_n	C5_HPO	HP_VISUAL_LOSS	0.0014028	0.133585	0.45506	0.419901	1.75551	54	COX6B1 MT-ND1 MT-CO3 MT-CYB MT-CO1 WAC VCAN PGK1 MT-ND2 MT-ATP6 TCOF1 GNAS HSD17B10 SLC25A46 PMPCB HLA-DRB1 MT-CO2 MT-ND4
acute_myeloid	11	timen	C5_GO_CC	GOCC_90S_PRERIBOSOME	0.00140286	0.0315338	0.45506	-0.647548	-1.79884	25	UTP6 RRP7A IMP3 WDR12 KRI1 WDR3 MPHOSPH10 NOP9 TBL3 UTP18 PES1 NOC4L NOP14
acute_cd8	4	timen	BTM_MODULES	myeloid, dendritic cell activation via NFkB (II) (M43.1)	0.001403	0.0153161	0.45506	0.747281	2.04406	11	RELB NFKBIA BCL3 IL23A NFKB2 LTB
acute_myeloid	9	timen	C5_HPO	HP_VENTRICULAR_PREEXCITATION	0.00140456	0.704204	0.45506	-0.427823	-1.96648	20	MT-ND4L MT-ND1 MT-ND2 MT-CO1 MT-CO2 MT-ND6 MRPS14 MT-ND4 MT-ND5 MT-ATP6 MTFMT MT-CYB DNAJC30 GAA MT-CO3 LAMP2 PRKAG2 TSC1 TSC2 NDUFS2
acute_bcell	7	covid	C5_GO_CC	GOCC_PLATELET_ALPHA_GRANULE	0.00140478	0.0272084	0.45506	-0.678594	-1.92984	15	A1BG SRGN VAMP7 OLA1 PECAM1 APP FERMT3 ACTN4 ALDOA
acute_myeloid	8	covid	C5_HPO	HP_CNS_DEMYELINATION	0.00140493	0.600298	0.45506	-0.522771	-1.73856	30	CYP27A1 EIF2B1 ERCC1 INSR LRPPRC PYCR2 HLA-DQB1 ALDH3A2 EIF2B2 ACOX1 PPP1R15B ABCD1 SUMF1 PEX19 PRPS1 PIGG EIF2B3 RERE EIF2B4
acute_bcell	1	acuity_maxn	C3_TFT_GTRD	HJURP_TARGET_GENES	0.00140522	0.0997706	0.45506	0.677817	1.83411	17	TUBB4B PPP1R15A VPS37B DDX39B WBP2 CCT3
acute_myeloid	15	covid	C5_HPO	HP_ABNORMAL_SCALP_MORPHOLOGY	0.00140524	0.213474	0.45506	-0.546014	-1.67436	41	RPL5 PPP1CB HLA-DRA RPL21 RPL35A FOS RPL27 ALDOA RPS15A RPL15 RPS24 RPS7 ACTG1 RPS26 RPS29 RPL11 RPS27 ATP6V1B2 GNB2 RPS28 RPL35
acute_cd4	3	covid	C5_GO_MF	GOMF_DOUBLE_STRANDED_RNA_BINDING	0.00140587	0.0412924	0.45506	0.337024	1.7865	55	OAS1 DDX60 OASL EIF2AK2 ACTN1 ADAR OAS3 DDX21 SLC3A2 OAS2 VIM DDX58 STAU1
acute_cd4	8	acuity_maxn	C2_CP_KEGG	KEGG_SYSTEMIC_LUPUS_ERYTHEMATOSUS	0.00140639	0.172986	0.45506	-0.631252	-1.71921	17	CD40LG CD28 SNRPD3 HLA-DRB1 HLA-DPA1 HLA-DPB1 ACTN4 HLA-DRA SSB
acute_myeloid	all	covid	proteinatlas_blood_expression_cluster	Cluster 8: Neutrophils - Inflammatory response	0.00140652	0.00906621	0.45506	0.333999	1.44765	475	IFIT1 IFI6 SERPING1 MX1 NEXN IFIT3 IFIH1 BATF2 TNS1 IFIT5 CCR1 TNFSF10 IL1RN SIRPD UBE2L6 MASTL MAP2K6 GTPBP1 TAP2 ZNFX1 TDRD7 GDAP1 S100A8 C1GALT1C1 S100A9 MARCKS ANKFY1 TXN DYNLT1 PRUNE2 SQOR LYSMD2 SIRPB1 SIGLEC14 ITGA5 PLEKHO1 MED8 CCDC97 TMBIM6 MAP1S RNF175 ZBED1 SDHB CDC42EP2 SLC31A2 PSMB3 PLEK IFNGR2 SEMA4A RBCK1 AC068580.4 MRPL44 CLIC1 PHACTR1 ELF4 NADK IGHV4-34 KIAA0319L TIMP2 GRB2 NUCB1 ARSA DECR1 SRA1 BAX TMEM30A MEF2D PLEKHO2 ATP5F1C ST3GAL2 NME8 HMGCR PLAU ACTN4 ACOT13 TRIM34 PLIN3 CSRNP1 GSDMD UBC TYK2 MAN2B2 UBA1 OR52K1 S100A6 STAU1
acute_cd4	all	age_n	C5_GO_CC	GOCC_ENDOCYTIC_VESICLE	0.00140707	0.0316873	0.45506	0.302116	1.46063	232	GNLY HLA-DPA1 HLA-DQB1 RAB34 NOD2 HLA-DQA1 AREG HLA-DRB1 HLA-DPB1 SLC11A1 GOLIM4 CYBB GSN CSF3R RAB22A CLTB STAB1 ZYX DVL2 CYBA CD163 SYT11 PLD1 RAB9A SYK LAMP1 LYN STX7 RAB31 VPS26B CLTA NCF4 OCLN ADRB2 UVRAG MPEG1 ITGAV ATP6V0A2 RAB32 PTCH1 LRP1 SCIMP SCARB2 CLEC4E ATG14 WASL CAMK2D HLA-C PICALM CTSS HYOU1 SCARB1 APPL1 CD36 ACTG1 SLC2A8 HEATR5A TAPBP FCGR1A PICK1 RILP HLA-DRA ENTPD7 STXBP4 MARCO TRIM14 APOA1 ARF6 HLA-G MDM2 VIM FMNL1 SNX3 MCOLN1 WNT1 DYSF ATP6V0D1 STX12 SLAMF1 RABGEF1 LAMP2
acute_cd4	4	covid	BTM_MODULES	viral sensing & immunity; IRF2 targets network (II) (M111.1)	0.00140716	0.0263843	0.45506	0.694952	1.81489	10	CASP1 ZBP1 IFIT2 USP18 DDX58 TAP1
acute_myeloid	7	timen	BTM_MODULES	Activated (LPS) dendritic cell surface signature (S11)	0.00140795	0.0101869	0.45506	-0.657794	-2.17434	19	IFI27 SIGLEC1 IFI6 TNFSF13B EREG
acute_cd4	3	acuity_maxn	C5_GO_BP	GOBP_POSITIVE_REGULATION_OF_LEUKOCYTE_CHEMOTAXIS	0.00140798	0.399539	0.45506	-0.560031	-1.66007	30	CCL5 WNK1 PTK2B ADAM10 IL6R AKIRIN1 NCKAP1L MAPK1 CCR6 ANO6 CD74 CREB3 AIF1 RIPOR2
acute_cd4	13	acuity_maxn	C3_MIR_MIRDB	MIR505_3P	0.00140811	0.415175	0.45506	-0.565845	-1.63261	31	SRSF11 EMD RAB8B EIF3A ZNF292 DHX15 LIMS1 ANAPC11 EPC1 ASCC3 CANX HMGB1 SON DIP2A NCK2 PAFAH1B1 CREBRF HNRNPM
acute_bcell	10	covid	C5_GO_CC	GOCC_CELL_SURFACE	0.00140823	0.0645349	0.45506	0.399539	1.34459	172	IGKC IGHV3-23 HNRNPU IGHV3-7 HSPD1 HSP90AB1 HCST CALR RALA MBP IGHV5-51 CD69 IGHV3-74 IGHV4-39 FCRL5 ATP5F1B IGHM IGHG2 NRROS IGHV1-18 IGHA1 IGHV3-33 C1QBP CD48 IGLL5 TNFRSF13C CD83 IGHV4-59 CD55 IGHG1 IGHA2 BST2 TMEM123 S1PR1 CD63 CAPN2 PTPRC CLIC4 CXCR3 CR1 IGHV4-34 CD1C ANXA4 ECE1 HSPA5 CD86 IGHV3-21 EBI3 ATP6AP2 CD19 CD79B FCGR2B ENO1 ITGA4 LAMP1 SLC3A2 FCER2 SLAMF6 CLPTM1 IGHG3 ANXA2 FLT3LG SLC38A1 B4GALT1 VAMP4
acute_cd4	all	covid	HALLMARK	HALLMARK_APOPTOSIS	0.00140823	0.00985759	0.45506	0.415227	1.41865	129	RHOB PRF1 GSTM1 IFITM3 ISG20 TNFSF10 PSEN1 PMAIP1 TGFBR3 ETF1 DDIT3 NEDD9 CASP1 PAK1 CD38 TAP1 DNAJC3 ANKH CCND1 SLC20A1 CASP3 DNAJA1 CD14 FASLG IFNGR1 LMNA F2R PLCB2 CD69 SC5D SAT1 RELA EBP RARA CASP6 PEA15 SATB1 CLU KRT18 BCL2L11 CASP7 DNM1L MGMT SQSTM1 HMGB2 GCH1 BIK CDC25B SOD1 BAX ANXA1 WEE1 CTNNB1 GSN CCND2 BCL10 CD2 DFFA
acute_cd4	10	timen	HALLMARK	HALLMARK_MYC_TARGETS_V1	0.00140823	0.0151384	0.45506	-0.35591	-1.42533	160	MYC HSPD1 CCT3 PTGES3 COPS5 MRPS18B HSPE1 YWHAQ PGK1 CCT5 CLNS1A EIF2S1 PSMA7 PPM1G SSB CCT4 PRDX3 CNBP NDUFAB1 BUB3 ERH SRSF3 EIF4E PSMA6 NCBP2 TCP1 SNRPB2 G3BP1 CCT7 CANX C1QBP SNRPD3 PABPC4 PHB ACP1 PSMA4 HNRNPC HNRNPA2B1 NOP56 DUT PA2G4 SERBP1 RAN XRCC6 CCT2 TUFM HNRNPR HNRNPU POLE3 EIF4A1 UBE2L3 PSMC6 XPO1 GNL3 NHP2 CBX3 DDX21
acute_cd4	2	acuity_maxn	C5_GO_MF	GOMF_PROTEIN_DOMAIN_SPECIFIC_BINDING	0.00140823	0.207019	0.45506	-0.334502	-1.25435	366	ERCC1 TUBB RBMX SH3BP5 KIF21A AATF NOLC1 KPNB1 CCDC88C SH3KBP1 SLAMF1 USP8 FHOD1 WBP11 ARFIP2 SP1 PTPN6 RIPK1 RAN THRA MYD88 RAB8B SCAMP1 ATF4 CLTC ZNF106 SRSF9 RUFY1 HGS FAF1 SKAP1 NUMA1 CARD19 TBL1X PPP3R1 RAP2B RAB27A CBX3 SLC9A3R1 VRK2 LBR CACYBP ATRX YWHAE VCP RAB6A PLSCR3 STMN3 RAB27B HNRNPM AP2M1 PTPN22 MAP3K5 FADD TFDP1 IRF3 ARHGAP27 NCK1 MRPS31 NDE1 CNOT9 HDAC1 PLEKHA2 MPP7 THAP7 MICAL1 TLN1 RARA STAMBP AP2A2 NSF WBP1 EPS15 DNM2 LAMP2 PRKAR2A VAPA E2F4 OSTF1 BANF1 BCL2L1 STYX CHMP2A GUSB STRN XPA TDG PRKDC LRRFIP2 PSEN1 ATP2B1 GNAI3 ABI1 TCF12 KIDINS220 CASP1 MED12 U2AF2 CHMP2B RUFY2 KCTD13 PTPN12 SRP72 ATP2B4 SRSF10 USP47 SIT1 YWHAH INPPL1 TCEAL8 TRADD TFDP2 HNRNPK ARHGAP1 PLEKHA1 MBD2 GNG5 INPP5D CTBP1 CRIPT SH3BP2 TBC1D10A BMI1 CTNNBIP1 NCF1 TP53 ATF2 STUB1 MDM2 KHDRBS1 LILRB1 SNTB1 TAF9 YWHAQ DDB1 ARHGAP5 CD2AP ADAM17 CITED2 DVL2 DICER1 LSM4 TGFBR3 KIF20B ATN1 STK11 CTR9 RRM1 UBE2I SRP68 ARHGAP17 PTEN SMAD2 ACOX1 IQGAP1 RB1 CHMP1A ACSL3 JAK2 STX18 LEF1 LLGL2 DLG1 SLC9A3 LAMP1 ADAM10 UVRAG TCEAL3 RABEP1 ETS2 ELMO2 DNAJA1 BAK1 EXOC4 FYN RAPGEF1 ARFIP1 VASP ADAM19 CARD16 HSPA5 SCAF1 PHRF1 ARF1 NOD1 CEP250 PYCARD ARL1 RPS6KB1 CASP8 CCDC88A MOSPD3 CLCN3 MED1 EPHA4 DBNL DAP AIDA SSX2IP AXIN1 ADAM15 CHD8 SH3BGRL GTF2F1 CALCOCO1 TOP1 TNK2 HIF1AN CCDC6
acute_cd4	3	timen	C3_MIR_MIRDB	MIR5700	0.00140823	0.0514707	0.45506	0.387492	1.40384	131	PELI1 KLF3 SUMO3 RNF19A SESN3 PDE4D CNOT1 EIF4H PHTF2 DCP2 WIPF1 AMD1 CDC42 EML4 ZNF721 BNIP2 RPL22L1 KIF20B PRKX PATJ SF3B1 PAPOLA PICALM PTPN4 PKN2 AFF4 BACH2 DICER1 TOMM22 MORF4L2 KIAA2026 PPP2R5E STK38 MORC3 PYHIN1 ABI1 RBBP4 NRBF2 WSB1 IKZF5 CITED2 TFDP2 ADAM10 PPP2R5C SELENOT TNRC6B CFL2 PDCD2 FBXL3 CLTC ARID2 FAM120A FAM76B LPGAT1 SH3KBP1 ARNTL FAM126B RRAGC RRS1 LGALS8 EIF4E APP ZNF148 MED13L SLF1 USP46 ROCK1 CTDSPL2 UBAC2 RAB21 FAM172A CTDNEP1 HADHB SRPK2 C12orf73
acute_cd4	6	acuity_maxn	C5_GO_CC	GOCC_PLASMA_MEMBRANE_PROTEIN_COMPLEX	0.00140823	0.114972	0.45506	-0.365795	-1.37533	175	TRBV7-2 TRBV20-1 TRBV11-2 SLC9A3R1 TRBV29-1 PTPN6 HLA-DPB1 TRBV6-5 TRBV5-1 SKAP1 TRAV13-1 TRBV19 KHDRBS1 TRBV7-9 ATP1A1 TRBV7-6 TRBV3-1 TRAV29DV5 TRBV18 TRBV12-3 HLA-F TRAV38-2DV8 TRBV9 CALM2 TRAV23DV6 ITGA4 TRAV12-3 AP2B1 TRAV8-4 TRBV12-4 TRAV8-2 TRBV5-4 ANXA2 TRAV21 IL27RA TRBV2 ITGB1 APBB1IP KCNAB2 CASP8 TRADD HLA-DRA TRAV9-2 TRAV13-2 TRAV8-6 ITGAL TRAV20 ZAP70 EPS15 CD74 TRAT1 TRAC TRGV10 GNA13 NCF1 FLOT2 ITGB2 AHNAK TSPAN32 ADAM8 TRAV19 IKBKB TRAF5 TRBV6-6 LIME1 TRBV10-3 TRAF1 HLA-DQB1 GNAQ CLTA AP2S1 TRBV27 ITGB7
acute_cd4	6	age_n	C5_GO_CC	GOCC_SM_LIKE_PROTEIN_FAMILY_COMPLEX	0.00140823	0.0522421	0.45506	-0.489187	-1.4805	63	SNRPD1 SNRPB2 SF3A2 LSM5 SF3B6 LSM7 LSM10 SNRPD3 SNRPE LSM3 LSM8 PHF5A STRAP SF3B1 SNRNP70 DDX23 SNRPF SF3A3 CLNS1A ZMAT2 SNRPG LSM2 SNRNP200 SNRPC SNRPN SLU7 LSM1 SART1 PRPF18 PRPF40A SF3B3 SNRPA1 SF3A1 USP39 SNU13 LARP7
acute_cd8	all	covid	C3_MIR_MIRDB	MIR371B_5P	0.00140823	1	0.45506	0.358127	1.2002	729	IFI6 SPATS2L RRM2 CENPA SPC24 CLSPN STIL SKA1 E2F2 SHCBP1 GINS1 CDCA7L MCM4 NEK2 PPM1K DTX3L HELLS KIF18B TIMM50 ZNF681 PSPH C3orf14 STAT2 PAICS ATAD5 ZNF486 STRADB CNTLN EPB41L4A RNF8 ZNHIT6 PRELID2 BRIP1 TRIM5 AUNIP CCDC50 DIAPH2 IRF9 AFMID SCAMP1 SPRYD4 CCDC65 ZNF816 EXOC5 TMEM33 HMGN2 SYNPO2 MRPL19 ARFIP1 AIFM2 WDR44 HPSE JAK2 ZBTB2 LAMP2 MOCS3 NUGGC SMUG1 WDR76 TIMM23B UMPS CYP51A1 FGD2 SKA2 GNB4 APOOL ARSB FEZ1 GM2A PI4K2B THUMPD2 NCAPG2 SSX2IP ALG1 CRIPT ZNF578 SGCB NHLRC2 FSIP1 CRCP PPFIBP1 REEP3 ITGAX MBOAT1 UTP11 MTR MTPAP METTL8 CISD2 MRPS11 SERPINB8 SPATA5 CBX5 SNX22 TMEM167B MORN4 MSMO1 ZNF490 HAUS5 VPS33B PPM1D SPAG9 CD274 RTKN2 C2orf69 SNX13 ZNF793 COX18 SLC35F6 MTRR IKZF3 CCDC141 SPAST INPP5B RAD54B PLEKHA5 FAM234B ZNF621 ATXN7 MAVS PLAC8 STRIP2 MDM2 MLEC FUS POLH THAP5 ATP13A4 BLNK MTX3 PNPO CDC5L ZNF845 NSL1 OSBPL10 CD3G WHAMM TXNL4B DBT S1PR2 SLC8A1 RLF NAIF1 GOLGA3 ELK4 GSTCD LSM11 ZNF253 LETM1 CCNJ ZNF530 PDP2 DICER1 MYO3B TRPV1 AP4S1 EEA1 RTCA RARS2 ZNF28 FBXL20 DENND1B TSPAN2 TGS1 XPNPEP3 SMC1A GNL3L COX15 ZNF543 ZMYM1 PPAT MACO1 TNFRSF10B GALNT12 SLC25A32 TMX1 ZNF587B KIF5C ZCCHC4 GPATCH2L PSMD12 CEP97 UBE2V2 DBR1 GTF2IRD2B ZNF557 FBXO28 CCNT2 ZNF264 NOM1 UCK2 FNDC3A BAG5 POLR2J2 ALDH18A1 LRRC47 TAB3 ST8SIA4 TXNRD2 MEFV KRBOX4 APOBEC3D NOCT TMED5 PDHA1 RBL1 AIG1 TRIM13 GNS KDM1A DHRSX DCUN1D1 KIAA1143 ACACB DNAJC14 APOL6 OCLN HDAC2 PHTF2 EIF4E MCTS1 KRR1 SAR1B ZBTB8OS KPNA4 MAPK1IP1L SNAPC3 SERBP1 NF2 SCD PTER ZNF770 LRPAP1 BLOC1S2 TERF2 FZD3 C2orf49 PARD6B MRPS16 SURF4 CEP70 RLIM
acute_cd8	1	timen	C5_GO_MF	GOMF_GUANYL_NUCLEOTIDE_BINDING	0.00140823	0.0659327	0.45506	-0.403814	-1.30146	230	IFI44L MX1 MX2 GBP1 DDX58 GIMAP4 GIMAP6 RHOB FKBP4 GIMAP7 SRPRB GBP4 RALB GIMAP2 GIMAP8 GIMAP1 GBP5 NOLC1 GPN3 RAB8A ARFRP1 GTPBP10 KRAS EIF5 EHD1 TUBA1C GTPBP1 RTCB GIMAP5 EIF5B RHOF GPN1 RRAGA RAN ARL2 GMPPB PCK2 ARFIP2 GBP3 RAB29 GNAI3 RAP2B MFN2 GBP2 UPRT RAP1B SAMHD1 SRP54 THG1L HSP90AB1 GFM2 ARL1 RAB27A RHOT1 RAB6A RAB11A NKIRAS2 GNL3 ANXA6 TUBB4B TUBD1 DRG1 RHOG GNAI2 RAB18 GNL3L RAB35 SAR1B IFT27 GNL1 RAB8B SUCLG2 LSG1 NUDT16 MTG1 TUBA1B
acute_cd8	2	timen	C3_TFT_GTRD	ID2_TARGET_GENES	0.00140823	0.086276	0.45506	-0.341353	-1.21314	737	OAS3 OASL PPM1K PCSK5 MRPS18C DENND2D TRIM25 CYB5B COQ5 PARP10 COPB2 RPA2 BET1 AK6 CCDC146 PSMB9 MOB2 ORC5 DTWD1 PSMA5 SLC3A2 IKBIP UNC50 UBE2L6 ZBTB4 NOSIP HINFP PIM1 ARL6IP6 PGBD2 NUDCD1 POC5 NBPF1 DYNLL1 HSD17B4 APAF1 NIF3L1 RRS1 PHF14 USP11 NDUFB3 MYOM2 RANBP3 NFYB MPHOSPH8 TBCK C2orf42 C2CD5 NAT10 NPRL2 CCT3 PRR14L NUP50 JAK2 GPATCH2L PKNOX1 FAM220A TCAIM TXNDC15 RSBN1L C1orf50 FAIM TMEM186 CNOT4 ACP2 PRIM1 RNF31 CDC42SE1 TBC1D17 RETREG3 AMACR WDR12 TPM1 CXXC1 SDHD ERCC4 CDK4 PGD WRAP73 SLC35A5 DDX18 G3BP1 REXO2 MALSU1 DYNC1I2 ZC3H14 ZNF397 GEMIN2 HAX1 CCND3 CLCN3 EHD1 MRPS16 MRPL27 HEXIM1 ZNHIT2 SP4 TMED7 UPP1 NAGK GPATCH8 IDH1 MCMBP NRBF2 SMCR8 TMOD3 TOP3A EIF4A2 NXF1 UNG RRP9 PDCD6IP CNOT3 ZNF786 PRMT7 NUDT5 RAB35 AFTPH PIGF PDCD6 EXOSC3 PPP1R12A TSPAN31 TULP3 CC2D1B PMM2 RNASEH2C FAM126B ARFIP1 ZC3HAV1 TMEM250 SLC7A6OS MRPS9 SPRYD7 TNRC6C CEP164 CRIPT WRAP53 ZNF444 STAMBP SLC35E3 INTS2 SNX5 PRDM1 EAF2 CCDC82 PCGF1 AKTIP CCHCR1 UEVLD TMCO6 MRTO4 LARP1 ATG3 RPAIN AARSD1 CSNK1G1 C4orf33 NDRG1 KANSL1 PPP2R5B PPAT MDM2 TGDS TOR1AIP1 PTK2B PTPN6 PSMA3 CASP6 EFNA4 FAF2 OXLD1 METTL6 NAPA SLC35F6 ACOT8 MICU2 RASA1 MRPS7 CREM MEAF6 TEFM UFSP2 HDLBP PIP4K2A TP53 TIMELESS HGS NUP88 PPP1R37 GSAP TCF19 GCDH MFSD3 METTL17 FEZ2 XRRA1 TUBG1 TUBD1 CMSS1 P3H1 ZNF232 PISD MRPL32 PRMT5 KANSL3 SUPT16H CEP89 CRKL TTLL4 MDP1 PPP2R3C IMPDH2 MED18 MRM1 CES2 POLI MYPOP HSDL2 CIC SPCS2 HELQ BDP1 SLC35A4 CCDC91 CMTR2 CENPJ CCDC28A SFR1 CNNM3 NDUFC1 AKAP13 PRH1 GTF2H3 COA5 SAP30L RTCA E4F1 HEXIM2 DDX5 NR1H3 TIA1 RCBTB2 TIMM8B NHLRC3 MRPS12 NADK2 LINC02361 WDR20 VPS8 RETREG2 SNAPC5 IPO7 TBK1 ASCC1 MTA2 PSMC2 COG5 COMMD1 RANGAP1 ZBED5 RNF123 ATF2 RPS6KB1 SEM1 UBE3C NUDCD3 EMC1 FAM210A NUB1 MTMR12 PSMA4 ZNF117 CKMT2-AS1 CYB561D2 DDX50 ZNF346 SCYL2 MRPL57 HECTD4 ATF4 DCP1B VARS2 RHEBL1 PECR MGAT1 NFRKB DBP EGLN1 FLAD1 ATP2B4 TRIM37 RECQL5 ASNS SLC12A7 ABHD10 RRP15 GMIP TFPT DCAF6 RCE1 FAM219A RNF111 CREBZF IK LPXN EPOR HNRNPH3
acute_cd8	9	covid	C5_GO_CC	GOCC_CELL_SURFACE	0.00140823	0.038273	0.45506	0.407271	1.37721	173	CX3CR1 BST2 HLA-DPB1 LAG3 CLEC2D PDIA3 LMAN2 ANXA2 HLA-DPA1 ITGAL ATP5F1B CD3G FCGR3A TRGV10 NRDC MBP BTN3A2 IL2RG TYROBP CD2 PRNP FLT3LG ANXA5 HLA-E FLOT1 ERP44 ITGB1 CALR HSP90AB1 SLC38A1 ANXA1 CD53 TRDC AIMP1 HM13 TSPAN32 TLN1 HLA-A ADAM10 CD46 CAPN2 IL2RB FCRL6 CD47 KLRC1 CD6 ITGB7 PTPRC ATP5IF1 HLA-C CD40LG VAMP5 CD69 HMGB1 FCRL3 FCER1G SLC7A5 IL27RA TRGV9 LRPAP1 ERP29 TMEM123 B2M CD3D SPN RER1 BTN2A1 APMAP HCST CD58 ATP6AP2 HLA-F HNRNPU HSPD1 S1PR1 ITGAM RALA LAMP1 BTN3A1 CD3E CD63 IL12RB1 HSPA5 PICALM SLAMF6 TGFBR3 CD79B VAMP4 TRGV8 DIP2A LPAR2 PDIA4 MICB ATP5F1A TGFBR2 CD5 IQGAP2 CD55 IL7R SLAMF7
acute_myeloid	10	timen	C3_TFT_GTRD	ZNF597_TARGET_GENES	0.00140823	0.103505	0.45506	-0.312086	-1.25548	426	ISG20 CCR1 AIM2 MDM2 IFIH1 OAS3 SMAP2 TNFAIP3 GCA TRIM69 PLD3 RIPOR2 UTP3 SP100 LMNB1 AKAP13 HELZ2 CD36 CD55 TLR1 DESI1 HSPD1 SP140 IL16 SNX11 NFE2L2 HSPE1 PRKCD NBN CDC42SE1 RASSF4 CPPED1 RPS6KA1 PNRC2 IL4I1 CD48 BIRC3 BOD1L1 PTPN6 DOK2 MOB3A SECISBP2 ECE1 MTF2 APOBEC3H SNAPC3 KSR1 GPD2 PHF21A SBNO2 HSP90AB1 TNFAIP8 METTL21A BBC3 TANK LY86 TATDN3 CARD8 CCDC97 RSF1 MYCBP2 CFLAR CAB39 UTP6 NFKBIZ HEXIM1 SH3TC1 CREM LACTB PLCG2 USP32 NFATC1 TIAL1 HERC4 PDE4A RC3H2 DENND4B TMEM229B BRD2 SIRT2 CCDC57 CCDC107 GEMIN6 TOR1AIP1 PTEN CCL5 FNTA UPF2 INO80C ALAS1 ADAR TFEB KDM5A MRPL1 RBM17 TACC1 MAPK14 PLEK SRSF7 NSUN6 RARA CFAP298 RABEP1 UBAC2 TRIP12 MEF2C CREB1 REV3L SLC35A4 RBCK1 NR3C1 JUN FYN XPO6 ZFYVE19 CASP8 BAIAP2 CD58 SKIL NFKB1 IST1 CLTC KDM2A HUWE1 ITGB7 ATF7IP ORMDL1 LINC02384 RAP2C SS18 RUNX1 PPP1CC TPD52L2 UBE2B PPCDC MCL1 MARF1 ZFP36L1 AP1G1 ARHGAP45 TNFRSF10C GINM1 TNIP1 LINC00877 CDK12 ARHGAP26 TMEM248 CCDC88C NFKBIB IL27 GATAD2B DEDD SYNGR2 KDM5C NCF2 ANXA6
acute_myeloid	1	covid	C3_MIR_MIRDB	MIR520D_5P	0.00140823	0.10235	0.45506	-0.260062	-1.27412	582	SORL1 PELI1 SLC40A1 PNRC1 TAF12 IRAK3 PARP8 TRPS1 UBE2E3 SULF2 SIPA1L1 DNTTIP1 SSNA1 TCP11L2 PSIP1 TMX4 IRF2 NCOA1 DDX17 MAPK1 SGK3 CNOT6L INTS10 ZNF638 ATG16L2 ETS2 HDAC2 PLEKHF2 DCAF7 RPS6KA3 CREB1 ATAD2B TFEC THOC3 HADHB SPTSSA MEGF9 CEP57 JAZF1 KIN ZFR HOOK3 LTA4H BTBD7 TSNAX ZMAT3 TMEM39B GMFB ZFC3H1 PDCD10 AASDHPPT PCBP2 PLCB1 IPMK TMEM170B LTN1 CREBRF SMAD2 KLHL28 CGGBP1 TRAPPC8 ZNF516 PPP3R1 MBTPS1 RSBN1 CLNS1A PHF20L1 MMGT1 MEAF6 PNISR HIPK1 UBA3 WDFY3 GTF2A1 KDM6A RIF1 ARIH1 ESYT2 OAT PRKD3 PPP6C CD47 PRKAB1 TBL1X CYTH2 CEP350 RNF217 RPRD1A FCGR2A ANKRD44 MIS18BP1 TES TMEM170A YY1 API5 TMEM33 RNF216 ZMYM2 TANK GIGYF2 RNF138 GLUD1 NR4A2 KIF2A PPFIA1 NFATC3 CPPED1 PELI2 RBM26 PDE4B ATXN1 ADIPOR1 B4GALT1 CBX3 MAP3K5 CD46 PALLD PKN2 KPNA1 MOSPD2 TTBK2 PPP3CA BNIP2 CLK4 CAMTA1 PGRMC1 MRS2 GNA13 SRBD1 ERBIN SMC3 PRELID3B ZNF655 RSBN1L DICER1 RAP1GDS1 RAB14 SOS1 C11orf54 HMGB3 E2F3 SESTD1 EPB41 SORT1 CYP20A1 LUC7L2 PMS1 SMARCA2 PAFAH1B1 WNK1 KPNA4 PTPN12 SUMO1 RALGPS2 RBM12 C1D GPBP1 GATAD1 PRKCB IFT52 MLLT10 ZYG11B RHOT1 RAB11B RAB11A MEF2C LMAN1 KLF4 SMNDC1 ARHGAP35 DIP2A SH3KBP1 PUM2 TAOK1 HECTD1 UBE2Q2 CNOT2 IQGAP2 ZMIZ1 ATG2B CNOT8 RFC1 TRIP11 ZBTB44 ZMYND11 KDM5A FOXJ3 ZMYM1 SBF2 GSPT1 LIPA DMXL1 QKI DHX40 TET2 CEP120 SLC4A7 FAM126B TSHZ1 ADAM10 MXD1 ATF2 VAMP4 TMF1 PRKRA ABRACL SECISBP2L CENPC PRPF40A CCT7 MBD2 PLAGL1 C11orf58 G3BP2 GNAI3 LMNB1 SCYL2 GABPA C1orf35 BRD3 JARID2 APC RBM23 L3MBTL3 INTS6 GORASP2 DRAM1 SAFB NUP43 RNF130 TAF8 FOXO1 PLAGL2 YWHAQ TRA2A ARL13B FAM131A KAT2B GPATCH2L AMFR GOLGA8N PRNP FAM3C NUDT4 OXSR1 EGLN1 KLHL7 LATS2 SLC6A6 CCNT2 MPRIP ADK SYF2 SP3 HIP1 STK10 STK26 PPP1R21 PCGF3 RAB33B BSDC1 SUZ12 WIPF1 USP7 BOD1L1 METTL9 TCEA1 MLLT6 MAPK1IP1L SMC4 SPTY2D1 NAA50 DDX6 FAM76A COX16 MBNL1 GID8 UBA6 GATAD2B LARP1 EFR3A RSRC2 HNRNPH1 OGA ARGLU1 RIN2 PSPC1 NDUFS1 TMEM50A TNKS2 RNF220 UBN2 OSTM1 MAP4K5 PPP1R8 ELOA SEC24B CSDE1 TXNDC9 SLC38A2 GART PPM1A FBXO3 TRIO BTAF1 MIB1 RAP2C AKIRIN1 MAPK8 REST PFKFB3 CREM SERPINB8 ACSL4 NFYB ASH1L NXT2 PPTC7 VIRMA CALU ATP1A1 ATMIN VPS13D ITPR1 SFPQ APPL2 WASHC4 ARPP19 UBE2D3 RAP1B TMEM30A ZCRB1 BCLAF1 COX18 ATP2B1 SPATA13 UBE2B PEX5 CHN2 OPA1 SLC25A13 LSM8 NFIA TFRC TXNL4B TXNIP PPM1L STXBP5 TSC22D2 CPNE2 NKTR EP400 FZD2 GLS PTPRE ASB13 TAF4 PRDX3 ZMYND8 AKAP11
acute_myeloid	1	covid	C5_GO_MF	GOMF_UBIQUITIN_LIKE_PROTEIN_LIGASE_ACTIVITY	0.00140823	0.162326	0.45506	-0.30515	-1.42438	213	PELI1 RNF144B RNF167 RNF13 RNF115 TRIM27 TRIM4 STUB1 UBR2 BIRC3 UBR4 MDM2 TRIM41 RING1 ITCH RNF146 RNF111 SIAH2 UFL1 LTN1 RNF149 HERC2 RCHY1 VPS18 PPP1R11 ARIH1 ARIH2 CBL IRF2BPL RNF217 BIRC2 RNF24 RNF216 RNF138 TRIM25 MAEA PELI2 PRPF19 SHPRH KCMF1 RNF20 MED30 RNF41 RNF6 MIB2 MGRN1 MED11 RMND5B MUL1 RFFL NHLRC3 TRIM44 RNF166 NSMCE2 CHFR XIAP HECTD1 MED10 UBE2D1 RC3H1 TRIM52 RNF14 MEFV UBE4B WWP1 ZNF451 UBE2O UBE2K RNF2 RNF19B CBLB WWP2 RNF185 TRIM11 PIAS1 MED12 RNFT1 PIAS3 RNF5 UBE2D2 UHRF2 COP1 ANAPC11 BFAR NFX1 UBE4A CBX4 RNF130 MSL2 RMND5A RNF139 TRIM24 LRSAM1 RNF187 RNF19A MKRN1 AMFR CBLL1 UBR3 RNF7 RANBP2 RNF11 DTX2 RLIM MYCBP2 TRIP12 UBE3B UBE3A TRIM38 FBXO44 TRIM26 UBE3C RNF40 RNF220 PPIL2 RNF114 PIAS2 RNF38 RNF10 HUWE1 TRIM13 TOPORS RNF34 RNF103 TRIM37 RNF31 KIAA1586 RNF125 MYLIP FBXO4 UBE2D3
acute_myeloid	1	timen	C3_MIR_MIRDB	MIR29B_1_5P	0.00140823	0.0732864	0.45506	0.364716	1.57028	89	HDAC9 INSIG1 RNF139 SMDT1 CLCF1 SEC63 PRELID3B PNISR ANKRD13A EWSR1 PAFAH1B2 BRD2 NAA25 SHTN1 PPP1R15B TMTC2 NEDD4L PPP6R3 ZNF652 MLEC ZNF800 USP4 USP3 FAM104B ANKRD49 CYP20A1 RUFY3 KDM1B NUFIP1 EP300 PANK3 RNF103 ARGLU1 GABBR1 MAP3K1 TIPARP REST AIG1 HMBS ZBED1 GTF3C5 KLHL28 PTGS2 EMC6 SLC4A7 SNX30 LYRM1 CLEC2B SPIN1 SOCS5
acute_myeloid	1	timen	C5_GO_CC	GOCC_NUCLEAR_ENVELOPE	0.00140823	0.0369783	0.45506	0.279438	1.32006	352	NXT1 STX1A LMNA CMTM3 RAE1 EMD TOR2A TMEM176B PRNP DUSP2 P2RX4 GCHFR SMPD4 CHMP3 TMEM18 RANBP2 LYPLA1 CASC3 SUN2 APP LBR WTAP CHMP4B SORT1 ZBTB1 P2RX1 XPO4 AKIRIN1 AHCTF1 SUN1 TMC6 FZR1 MAPK3 OSBPL8 BNIP1 SMAD3 TOR3A TMEM38B NUDT1 NUTF2 EPC1 RANBP1 TMEM109 BNIP2 IPO5 LRRC59 CCNI CTDNEP1 BNIP3L EBP SMOX SEC13 ITPRIP POLR2M BIN1 DNAJB12 SORL1 TUBB GTPBP4 RBM15B EIF5A MTA1 DNAJC2 NRM CDK4 TENT4A KPNA3 TMEM170A MGST3 RNF6 SEH1L DNAJB14 ABCF1 PHF20 NSMF SLC30A1 IST1 NUP93 CBX5 CLMN NUP98 KPNA4 NUP153 IPO7 CHMP2B CHMP4A INSR POM121C PUM2 DNAJC1 LEMD2 ATRAID CHMP1A P2RX7 TXNL4A TBC1D20 FAF1 TMX4 RBM15 TMEM120A NUP58 C12orf43 DHX37 VAPA ERN1 ALOX5AP TPR BICD2 PCYT1A TMC8 MAD2L1BP ROGDI MFSD10 CUEDC2 OTULINL SYNE3 PAFAH1B1 TMEM43 RRP12 LPIN1 NUP210 NUP54 RCC1 ZBED1 POM121 IL15RA ATP11B SREBF1 TMEM33 RAP1GAP2 ANXA11 RB1CC1 ALOX5 PTGS2 MTMR6 TRA2B FBXW11 CBX3 NOC4L INTS1 DCTN1 EI24 DCTN5 NUCB2 MLX CHMP1B SPIN1 KPNA1 MACO1 GHDC CHMP6 NUP214 TEPSIN NUP85 PARP1 LEMD3 SENP2 MRPS23 PSEN1 SPAST NPC1 CPNE1 ANXA4 XPOT NUP62 YBX1 TOR1A NUP88 PLCB1 BRAP C9orf72 RNF13 SENP1 SCAI GNAQ GCH1 UNC50 KLHDC2 SIGMAR1 RANBP3 NUP155 PCM1 NR4A1 OSBPL3 TNKS2 SEPHS1 LRPPRC CCAR1 GPX4 CNEP1R1 UBE2I SUMO1 TNRC18 TOR1AIP2 BCL2L1 RTN4 RAN RNF123 KPNB1 APEH IPO9 NDEL1 ABL1 WDFY3
acute_myeloid	4	timen	C3_TFT_GTRD	SETD7_TARGET_GENES	0.00140823	0.0271548	0.45506	0.27027	1.24806	634	SMAD7 BHLHE40 KIF22 PLK3 HMGA1 SLC25A36 DUSP6 PRR7 ZNF581 IAH1 PRPF31 CUL4A SF1 RNF138 CMTM3 RBM3 JMJD6 TNFRSF12A PNRC1 PCIF1 USF2 SRSF2 DDIT4 UBA2 STUB1 MIDN OAZ2 PHYKPL RAP1GDS1 SNHG9 IER5L GTPBP1 MAZ ACADVL SLC35B2 NXF1 ZNF598 HIF1A DUT CIRBP CCNL1 PFKFB3 CLK3 HNRNPUL1 UPF3A ASMTL ATP1A1 VDAC2 ALG5 ZNF655 ANKRD12 PTP4A1 RANGRF HNRNPH1 PXN SH2B2 SSBP3 PRKRIP1 PPP4R3A MYH9 PPP6R3 REX1BD PPM1A NAP1L1 INPP5K ELF2 SLC3A2 OVCA2 BCLAF1 HDAC4 YY1 STX10 DTD1 EPN1 ISCA1 SSU72 MRPL28 SMIM10L1 WDR1 SUMF2 IST1 STARD7 ZFP36L1 DDAH2 RPL17 RABL6 LYRM2 VCP KDSR DDX54 DDX39B CBL SLC38A2 COPS3 KLC1 RPS6KB2 NR1H2 EXOSC6 NCL PMF1 SYAP1 PNISR RAB1B PNRC2 ARFGAP2 RCC1 SECISBP2 SLC25A13 TRIM28 HERC1 PSIP1 SP3 USPL1 ZNF687 ZNF668 RPL22L1 PFDN2 RABGGTB MFSD11 OGA SBF1 PAN3 MTA1 HERPUD1 C5orf24 ZSWIM7 MLLT10 CSNK1E RCOR3 POLR2A SH2B1 ERCC1 CHD8 ARSD AHCY RHOF HNRNPH3 SNHG8 VEZF1 PNKP ARRDC3 ACYP2 ZNF292 RCC2 PHPT1 AKAP8 CXorf38 TUFM EIF5A RPS10 THUMPD3-AS1 SET DCP1A LUC7L3 PKD1 SRRM2 USP22 GGA3 SFPQ PRRC2A NOL7 NAA50 DHX9 KAT8 CERS5 EIF4A1 POLR2C POM121 YTHDF2 PSMC5 DDOST SAMD1 DIDO1 MSL2 ARID3B UBAC2 EIF4A2 NFKBIA TPM4 TAF1D DYNLL2 TAF15 ING5 ATP6V1A PTOV1 ADAP1 TAF10 DALRD3 CSK PRMT1 TWF2 CYTH2 UBE2D3 DDB1 JMJD8 SRSF6 PACS1 SRSF3 BCL2L1 ESYT1 ARID1B LINC01089 INTS10 GRSF1 DAZAP2 HUS1 CDC42EP3 RPL4 CLP1 SQSTM1 SFXN5 ZNF580 NRAS THOC6 NPM1 PRKRA IMPDH2 NOTCH1 DDX3X COX20 USP34 PSMA1 METTL23 USP32 CSNK2B RUSC1 GPANK1 MAT2A ATXN7L3 CACYBP ATL2 ANP32B MTRF1L PRKD2 SIRT7 C18orf32 HMGB1 ING1 ADI1 C12orf57 NT5C PGLS CHD2 EMC8 TKFC MFSD10 KCNC3 CHMP4A ACTN4 HNRNPA1 INO80 CCAR2 GABPB1-AS1 SEC31A RAB24 KCTD15 THOC5 SMIM26 POLG ERGIC3 RPL27A XRN1 AMZ2 WDR18 PCGF3 ACSL3 FAM13B CD68 EIF1 SUMO1 TMEM170A REEP4 POLDIP3 KMT2D RNH1 UQCRC1 PITPNA-AS1 PSMB10 CREBZF MTG2 SPACA6 EIF5 KLF7 BAG6 LPAR2 DPYSL2 CHTF8 MDP1 SLC30A9 AGPAT3 MCL1 KPNA2 ZFAND5 NOP14 PHLDA1 LSM5 APOM HUWE1 DNAJB14 FPGS TSSC4 FAM193B TCAIM C8orf82 ZDHHC8 ARL6IP1 BSG YWHAZ MPV17 CHPF2 NSD1 RSRC1 COX19 MTHFS ARPC1A PHACTR4 CSNK1D CLASP1 CBX5 ISG20L2 RPL15 BRD2 SERPINB9 TMEM39B VPS35 USP1 SYNCRIP SLC35E2B MRPS27 TTC19 AKIP1 C19orf48 FTX EDC4 CAPN15 EPC2 POMT1 GSK3B SGSM3 EFCAB2 PSMG1 PUM1 FLOT1 ULK3 ANKRD13D PLEKHG2 CLTC SAE1 PPM1D WBP4 MYADM IER2
acute_myeloid	4	timen	C5_HPO	HP_SELF_INJURIOUS_BEHAVIOR	0.00140823	0.578412	0.45506	0.358897	1.4992	104	VAMP2 KMT2E EP300 FOXP1 CTNNB1 PPP3CA KMT2C ATP1A1 FLII UBE4B HDAC4 SETD1B CIC USP7 SVBP PIGP POGZ ODC1 DPYD TRIM8 NDE1 PNKP UBE2A SET ASH1L NAA10 ADSL AP1S2 HNRNPH2 ATRX TAOK1 DYNC1H1 FBXW11 IQSEC2 BCOR SNRPN KCNAB2 HPRT1 TRIO DMXL2 RPS6KA3 CSNK2B TSC2 FMR1 SPEN LUZP1 MAPK1 ELP2 TSC1 RLIM NIPBL EHMT1 RERE ATG7 PIGQ KAT5 CUX1 WAC GATAD2B MADD RAB11A VPS13A SKI CREBBP ZBTB20 MBD5 TCF4 CLTC
acute_myeloid	6	timen	C3_MIR_MIRDB	MIR4699_3P	0.00140823	0.515885	0.45506	-0.265839	-1.42181	240	HSPA1A SAMSN1 SPTLC2 DICER1 HSPA5 PTPN6 LARP7 CCPG1 CUL1 SLC31A2 CEP350 HIPK2 RAB27A GOLPH3 RSBN1L HLX MIA2 KLF3 TMEM170B TUT7 SELENOK FAM126B NCOR1 PLAC8 PSMB4 PNRC1 PHF3 ELF1 ZFAND5 CRLS1 EDEM3 DMXL2 GBP4 RTF1 RAB14 IFIT5 WAPL ARL8B ARL4A GABARAPL2 MEF2A PDLIM5 TM9SF2 PKN2 LSM14A ADD3 AZIN1 PCNP LSM1 ZNF148 ITPR1 PLD3 TMEM60 FGD4 LRRK2 PIP4P2 CLSTN1 STK24 TXNL1 KMT2A OCIAD1 SRSF1 ANKRD22 SNUPN ARHGAP18 SRP9 RIC1 RBM25 TIAL1 LRRC58 INTS6 CMPK1 SF3B2 STX12 MAP3K2 ZMYM2 CNOT7 GNAQ TUBGCP3 ARL6IP1 PTPRJ INO80D NCOA3 PTPN22 ETNK1 MAP3K1 TMEM33 TFEC RBBP6 RTCA RBM39 UBE2K MCRS1 STAT5B BDP1 RILPL2 CLK2 RETREG2 APC SLC8A1 EMC8 CNOT4 C1orf52 VEZF1 PTP4A1 SH2D3C POLR2B UBE2V2 PRPF40A TRIM33 SFSWAP CYB5B CXCL8
acute_myeloid	7	timen	C3_TFT_GTRD	TEAD2_TARGET_GENES	0.00140823	0.0181827	0.45506	0.357154	1.21857	905	RPS3A RPS17 EEF1B2 PTRHD1 RPL26 EIF3H SERTAD1 RPS4X COMMD6 RPLP0 NDUFA4 COG3 RACK1 EIF3F RPL4 RPS14 SEC61G RPS5 COX5A RPL6 ZFAS1 TOMM20 RPL22 RPL24 RPS27A ATP5MG RPL32 UQCRB EEF1A1 SMAD7 NPM1 UQCRH RPL31 SEC11A C19orf53 RPL27 PAIP2 AP3S1 RPS11 RPL27A ATP5PF EID1 PARK7 TIMM13 TOMM22 RPL19 MCRIP2 PRDX2 CKLF MRPL51 EIF5A SET UQCRQ EIF1 RPL18A SERP1 LAMTOR2 RPS29 LSM10 GTF2A2 NDUFC2 NDUFB9 SUPT4H1 RPLP2 CHP1 EPB41L4A-AS1 TMEM219 VDAC2 FAAP20 ZNF524 RPL22L1 DUT CYC1 EHD1 FAU MYL12B RPL13A SCNM1 TMEM205 ERGIC3 PPIA HDGF MRPS24 LAMTOR5 EIF3M UQCR10 EMC6 PSMB4 ZNHIT1 SZRD1 CIRBP VAMP8 SRP14 MRPL34 PFDN4 ISCA1 PRMT1 ISCU GAPDH COX6A1 SNHG15 RBM17 POLE3 TOLLIP GSK3A UQCRC2 SSR3 S100A6 ATP5F1B RAB3D GUK1 FAM110A NDUFC1 SELENOH METTL26 BCL7B UFD1 BZW1 PCBP2 PQBP1 MPC2 GGCX EIF2A CMC2 NDUFB7 UQCC3 R3HCC1 CLIC1 AKT1S1 HIKESHI NDUFS4 MRPS11 TMEM183A TSPAN4 DPH3 GNB2 EIF3D TP53TG1 CALM2 GPSM3 MAP3K13 HSD17B11 TMEM9B ATG101 PHLDA1 SEM1 XRCC6 CPVL RILP UBXN1 GLRX POLR2F RAB11A STOML2 CAPG KDSR ATF4 CCT6A MED4 MRPS16 VDAC3 SCAND1 ZMAT5 SERF2 ZDHHC7 STX10 SRI POLR2K PDXK MTMR14 CACYBP MORN2 SDR39U1 CXCL16 MRPL48 HNRNPUL1 ITM2B MRPS33 COMMD1 CALM3 DAZAP2 SUCLG1 MYL6 PCBP1 PRCP ARPC4 LAPTM4A HUS1 RTF1 LSM8 TRIAP1 CREBL2 PPA1 NOB1 LRR1 KHSRP SNX8 DBP DEDD CNOT1 PSMA3-AS1 TIMM17B UBE2B ARMH3 MSL2 GLYCTK SELENOK HNRNPH3 SUN1 EXOSC4
acute_myeloid	9	covid	C2_CP_KEGG	KEGG_HUNTINGTONS_DISEASE	0.00140823	0.0321881	0.45506	-0.349726	-1.47533	144	COX7A2L SLC25A5 SOD1 VDAC1 SDHC SOD2 SLC25A6 UQCRC2 DCTN2 ATP5MC3 POLR2G ATP5F1A POLR2J PPID VDAC2 HDAC2 NDUFA8 POLR2D NDUFA10 POLR2C VDAC3 AP2M1 HDAC1 NDUFS2 NDUFS4 ATP5PB NDUFV2 MT-CYB NDUFB5 SDHA CASP3 ATP5MC2 ATP5PF POLR2B TBPL1 POLR2K POLR2E NDUFA5 CYC1 IFT57 CLTC NDUFAB1 POLR2L CYCS UQCRC1 POLR2I POLR2F UQCRFS1 NDUFS1 DNAL4 REST NDUFS3 TP53 ATP5F1B NDUFB6 NDUFA6 AP2B1 ATP5F1C AP2A1 TFAM UQCRH COX7A2 TBP CLTA NDUFB2 NDUFV1 CREB1 MT-CO3 SDHB MT-CO1 SP1 POLR2H CASP8 COX5A ATP5MC1 UQCRB
acute_cd8	6	age_n	HALLMARK	HALLMARK_INTERFERON_ALPHA_RESPONSE	0.00140845	0.0230046	0.45506	0.398541	1.72112	88	EIF2AK2 ISG20 IFI44L LPAR6 CNP TAP1 ELF1 RIPK2 CASP1 IFI35 CD47 CD74 HELZ2 IFITM1 LAP3 HLA-C EPSTI1 MOV10 TXNIP PARP12 LY6E IRF7 B2M IFITM2 PSMB9 IRF1 RNF31 ISG15 SLC25A28 PSME1 TRIM21 OGFR PARP9 PSME2 IFI44 TRIM14 NUB1 TDRD7 IL15 IRF2 UBE2L6 IFI30 TENT5A PSMA3
acute_cd4	5	acuity_maxn	C5_GO_MF	GOMF_CATALYTIC_ACTIVITY_ACTING_ON_A_NUCLEIC_ACID	0.00140847	0.0750949	0.45506	-0.314682	-1.44046	281	NSUN5 POLD4 HELQ RBBP4 DDX17 CNOT1 ANGEL2 MGMT ERCC1 ERCC5 CHD9 POP7 MEPCE SKIV2L DDX18 CNOT2 YBEY UNG POLE3 ERI3 TFB1M DDX39B SND1 DDX42 SMARCA5 NUDT16L1 YTHDC2 CRY1 SHPRH TSEN34 REV3L SAMHD1 FARS2 ZNFX1 TENT4B JMJD6 HELZ TENT2 LRRC47 NSUN6 TRMO RFC1 CHD2 EXOSC1 DNASE2 POP4 MCM3 CHD1 TRMT10B DDX50 METTL3 CHRAC1 EXOSC8 DDX54 EXOSC10 PRIM1 QTRT1 DDX23 PLD3 XRCC1 DUS1L TDP2 DIS3L RPP21 BPTF TRMT1 POLR2H DALRD3 POLR2D MRPL58 DDX6 SMG6 RARS2 CNOT7 POLR2E POLR2B SMARCA4 TRMU TYW1 TYW3 RPP30 CHD6 TFB2M POLR1E RPS3 RUVBL1 HELB APEX1 TRMT2B TRDMT1 ERCC6L2 TDG POLR2G METTL5 HMCES EXOSC6 N4BP1 TATDN1 MTFMT EP400 METTL14 DHX36
acute_cd8	3	timen	C3_TFT_GTRD	BCL6B_TARGET_GENES	0.00140964	0.0910222	0.45506	-0.465719	-1.46372	100	STAT1 HERC5 CISH ELP3 CYB5B ADAR SLMAP CCND2 C16orf91 GCLM CASP6 PPP2R2A REXO2 DPH2 ZNF74 ZNF302 GPCPD1 MAPKAPK3 ICE2 USO1 ARID1B FASTKD1 TMBIM6 MED24 MAD1L1 MPHOSPH8 ARMC5 MLKL SOCS2 XPO6 LONP2 CCDC85C PTCH1 HELB UXS1 CMTR2 PRH1 CRK DDB2 KSR1 ZNF227 ELOVL6 EMC4 PAIP1 RCHY1
acute_myeloid	4	acuity_maxn	HALLMARK	HALLMARK_INTERFERON_ALPHA_RESPONSE	0.00140964	0.019265	0.45506	-0.422649	-1.46036	88	IFIT2 IFI44L CD74 SAMD9L IRF1 LPAR6 LAP3 LGALS3BP SP110 PARP14 IFIT3 PSMB9 GBP4 RSAD2 IFI27 NUB1 SAMD9 CASP8 TRAFD1 STAT2 TAP1 IFIH1 CMTR1 HELZ2 TXNIP MX1 EPSTI1 IL15 NMI RIPK2 CASP1 IFI35 LY6E ISG20 IFI44 EIF2AK2 TRIM21 GBP2 SLC25A28
acute_cd4	7	timen	BTM_MODULES	enriched in antigen presentation (II) (M95.0)	0.00140986	0.0131844	0.45506	-0.689832	-1.85758	17	GIMAP6 CD53 HLA-DPB1 PTPRC IL10RA PLEK HCLS1 SELL
acute_bcell	11	timen	C2_CP_KEGG	KEGG_RIBOSOME	0.00141172	0.0347283	0.45506	0.444603	1.62642	85	RPS10 RPL17 RPL3 RPL27A RSL24D1 RPL4 RPL23 RPL27 RPL36A RPL13A RPL21 RPS6 RPS3A RPS20 RPS27A RPS17 RPS2 RPS18 RPS4X RPS7 RPL15 RPL9 RPS8 RPS26 RPL5 RPL10A RPS11 RPL10 RPL13 RPL34 RPL26 RPS13 RPL7A RPS23 RPLP2 RPS5 RPS16 RPS29 RPLP0 RPL6 RPS21 RPS3 RPS9 RPLP1 RPL22 RPL37 RPS15A RPL38 RPL23A RPL35A RPL24 RPL8 RPS28 RPS27 RPL18 RPSA RPL11 RPL35 RPS12 RPL7 RPL22L1 RPL18A RPL31 RPL37A RPL19 RPS4Y1 UBA52
acute_cd4	13	sex_n	C3_MIR_MIRDB	MIR181B_2_3P_MIR181B_3P	0.00141331	0.836943	0.45506	-0.434956	-1.82121	66	EIF1AX DDX3X KIF5B UBQLN2 MAPRE1 TNRC6B TTC39C ABI1 XBP1 RER1 CSDE1 PTGER2 NCBP2 KLF12 ATRX FAM104A EIF4E XRCC5 G3BP2 PCMTD1 RPL7L1
acute_myeloid	1	timen	C5_GO_CC	GOCC_NUCLEAR_INCLUSION_BODY	0.00141352	0.0369783	0.45506	0.648826	1.85952	11	STUB1 RANBP2 ATXN3 PABPN1 ATXN1 NUP98 NUP153 NBN TPR
acute_myeloid	7	covid	C3_MIR_MIRDB	MIR5002_5P	0.00141459	0.213741	0.45506	0.323438	1.49694	146	IFI27 CMPK2 CD2AP RICTOR LPP PIK3R1 POU2F1 AHCTF1 AHR FGD4 PRKAG2 TRIM33 SLC2A3 BIRC6 QKI NUFIP2 GCC2 SLC38A2 CBFA2T2 UBP1 BBX ROCK1 UHMK1 XPO4 SCAF11
acute_cd8	1	covid	BTM_MODULES	translation initiation factor 3 complex (M245)	0.00141536	0.0226457	0.45506	-0.531846	-1.90231	11	EEF1B2 FBL UXT EIF3F EIF3K PHB2 EIF3H
acute_cd8	5	age_n	BTM_MODULES	T cell activation (IV) (M52)	0.00141554	0.0127399	0.45506	-0.729745	-1.88435	12	SELL CD3E LAG3 CD5 LPXN XCL1
acute_cd8	7	timen	C3_TFT_GTRD	CTR9_TARGET_GENES	0.00141596	0.105014	0.45506	0.493846	1.85119	37	TPT1 CCNL1 RPL9 RBM39 ZNF207 PABPC1 CSDE1 TCERG1 TRA2B SFPQ NOP14-AS1 AMD1 XXYLT1
acute_myeloid	10	sex_n	C3_MIR_MIRDB	MIR3135A	0.00141646	0.788708	0.45506	0.682807	1.83519	16	DDX3Y PSMC2 DOCK2
acute_myeloid	6	acuity_maxn	C5_GO_MF	GOMF_INSULIN_RECEPTOR_BINDING	0.00141646	0.0411448	0.45506	0.731764	1.78925	12	LMBRD1 PIK3R1 SNX1 PTPN1 PTPN11 CCDC88A IRS2
acute_cd4	9	sex_n	C3_TFT_GTRD	ZNF513_TARGET_GENES	0.0014167	0.377324	0.45506	-0.396075	-1.31342	313	CCDC66 SLC25A32 SRPK2 HOXB2 TAPBP SMAP2 TPM4 SMARCD1 CARHSP1 ARID4B WAC ALG13 SHOC2 USP34 NDUFC2 CDC123 MRPL20 CELF2 ZNF148 PSMA1 DCAF13 KDM2A HDDC2 SGK1 CEMIP2 FOSL2 CHD4 ARIH2 SP3 NIPBL PNKP NUS1 ABR NDUFB8 PPP1R15A ST13 FBXO11 CDC73 SRSF7 UBE2E1 INPP4B PTPN4 PSIP1 CD6 TERF1 MTPN WDR26 ATP5MC2 RBM3 HELB ZMYM2 STK19 PHF3 VPS25 TUBA1C RALA RBL1 CCDC97 EMC8 DCTN4 MYL12A HDGF HLA-F CDC14A RAB4A RTN4 SH3BP5 IL18R1 SPG21 MDFIC RC3H2 ATG101 PARP8 EFHD2 SRSF2 CDC42SE1 NRDC SMCHD1 CREBRF NUDT5 SMG1 SAP30BP NCOA7 PIK3R5 TAB2 SMIM7 INO80 LAMTOR4 CEP135 ARHGEF1 LSM3 HEXIM1 BBX GNAS HNRNPLL ATPAF1 TM9SF3 ILF3 KIAA0319L UBTF GABARAPL1 MIER1 FGD5-AS1 HAX1 ZBTB24 CHCHD7 HDAC5 FMC1 EMC3 RAP1GAP2 RBMS1 SETD1B LTBP3 UBE2L3 DNMT1 SAE1 SLC25A45 FEM1B ANAPC15 DDX41 ASAP1 POLD4 EXOSC8 UBR4 TTC5 SRRM2 DPAGT1 TRIM44 YWHAB ZNF830 TTBK2
acute_cd4	11	timen	HALLMARK	HALLMARK_WNT_BETA_CATENIN_SIGNALING	0.00141674	0.0106255	0.45506	-0.76735	-1.7693	10	TCF7 CCND2 MYC NCSTN LEF1
acute_myeloid	8	acuity_maxn	C2_CP_KEGG	KEGG_COMPLEMENT_AND_COAGULATION_CASCADES	0.00141726	0.0250295	0.45506	0.491576	2.05396	17	THBD C1QB CD55 C1QC C5AR1 CD59
acute_cd4	10	age_n	C3_TFT_GTRD	ZFP82_TARGET_GENES	0.00141783	0.582726	0.45506	-0.7509	-1.83428	10	AURKAIP1 SSBP1 SF3A3 NDUFS7 JPX VPS51
acute_bcell	4	age_n	C5_GO_CC	GOCC_MHC_CLASS_II_PROTEIN_COMPLEX	0.0014182	0.0899541	0.45506	-0.70076	-1.77567	15	HLA-DQA2 HLA-DRB5 HLA-DQB2 HLA-DOB
acute_cd4	13	timen	C5_GO_MF	GOMF_ADENYLYLTRANSFERASE_ACTIVITY	0.00141994	0.0304167	0.45506	-0.76096	-2.0114	12	OAS1 OASL OAS2 OAS3
acute_myeloid	12	timen	C3_TFT_GTRD	HMCES_TARGET_GENES	0.00142009	0.120707	0.45506	0.748509	2.06242	10	MT-CYB MT-ND3 MT-ND4 MT-ND4L MT-CO1
acute_myeloid	8	covid	C5_HPO	HP_POSTNATAL_GROWTH_RETARDATION	0.001421	0.600298	0.45506	-0.376969	-1.49273	115	SOX4 GYPC PLAGL1 HLA-DQA1 ATP6V1E1 RAB18 SMARCC2 NDE1 ANKRD17 PTPN11 DYM NIN MAP2K1 STAT5B KMT2A ATP6V1A INSR NIPBL FAM111A CTNNB1 RPL10 DMXL2 ATRX SMARCA2 ARID1A EBP EP300 HLA-DQB1 PNPLA8 COG4 SEC24D NAA10 DNAJC19 SMC3 PTPN22 PPP1R15B PHKG2 SMARCB1 SMC1A ARID1B FIG4 RAB3GAP2 RPL13 RAD21 EPB41 PYGL CHD1 CDKN1C TBC1D20
acute_cd4	6	covid	C2_CP_KEGG	KEGG_ANTIGEN_PROCESSING_AND_PRESENTATION	0.00142102	0.0176206	0.45506	0.460762	1.87042	36	HLA-DPA1 HSPA5 HLA-DPB1 HLA-A HLA-E B2M HLA-DQB1 CTSS HLA-C HLA-B CALR
acute_cd8	5	covid	C5_GO_MF	GOMF_NADPLUS_ADP_RIBOSYLTRANSFERASE_ACTIVITY	0.00142272	0.0496277	0.45506	0.644325	1.72292	20	PARP9 PARP12 PARP14 PARP10 PARP8 PARP11 TIPARP SIRT3 PARP15 PARP4
acute_cd4	3	covid	C5_GO_MF	GOMF_ACTIN_FILAMENT_BINDING	0.00142387	0.0412924	0.45506	-0.477084	-1.50865	78	CORO1B WDR1 FMNL1 ACTN4 TPM4 UXT SPTBN1 ACTR2 SYNE2 TLN1 ARPC4 TWF2 ARPC1B SYNE1 FLII CAPG FLNA ADD1 MYO1F ACTR3 MYO19 MICAL1 VPS16 FRG1 DSTN MACF1 IQGAP1 CAPZA1 PSTPIP1 ARPC5 PPP1R9B COTL1 CAPZB SPTAN1 LIMA1 IQGAP2
acute_myeloid	8	acuity_maxn	C5_GO_CC	GOCC_NBAF_COMPLEX	0.00142443	0.0997099	0.45506	-0.670312	-1.78888	12	SMARCD1 SMARCC1 ARID1B SMARCA2 SMARCB1 SMARCD3 ARID1A SS18L1 SMARCE1
acute_bcell	2	sex_n	C3_MIR_MIRDB	MIR513C_5P	0.00142504	0.127043	0.45506	-0.461783	-1.73644	63	TMEM123 TRAM1 RC3H1 ZBTB20 CNTNAP2 RABGAP1L PPP4R3A TIPRL IBTK ALG13 BRWD1 ARPC5L BTG3 UBE2K BCLAF1 MCTP2 UBE3A DNAJC15 TIFA CLIC4 NCOA3 LSM2
acute_myeloid	4	acuity_maxn	C5_HPO	HP_ABNORMAL_MACROPHAGE_MORPHOLOGY	0.00142542	0.592069	0.45506	-0.578257	-1.72994	27	HLA-DPB1 HLA-DPA1 LYST SAMD9L PTPN22 LIPA NCF1 XIAP STX11 SLC7A7
acute_myeloid	8	timen	C5_GO_CC	GOCC_INTRINSIC_COMPONENT_OF_SYNAPTIC_MEMBRANE	0.00142542	0.238995	0.45506	0.542332	1.73515	27	SLC6A6 ABHD17A ATP2B1 APH1A SLC30A1 NPTN P2RX1 PTPRA STX1A DLG4 CANX SLC8A1 GABBR1
acute_myeloid	13	age_n	C5_GO_MF	GOMF_INTEGRIN_BINDING	0.00142553	0.090917	0.45506	0.535627	1.63953	47	THBS1 ISG15 TLN1 LYN ADAM10 ITGAM ICAM3 FERMT3 NISCH LGALS8 ITGB1 SYK P4HB TGFBI ITGAE PTPN2 JAML CD81 ADAM15 ITGB1BP1 ACTN4 ITGA5 UTRN CD9
acute_myeloid	7	acuity_maxn	C3_MIR_MIRDB	MIR1297	0.00142562	0.177617	0.45506	0.255212	1.31991	354	ADM PAG1 EREG PIM1 JARID2 NAMPT ULK1 PFKFB3 CPD GRB10 NUS1 SSH2 TNNT1 ADAM9 TOP1 CCDC82 ACSL3 SLC2A3 RHOU ZDHHC20 UBE2J1 UBE2H SLC16A6 MAPK6 EZH2 NACC2 MSMO1 YTHDF3 CDK6 SFPQ SRGAP1 SMAD1 FBXO42 RAB21 PCNX1 ARHGAP21 PTEN BCR ADAM19 CHORDC1 PPP4R1 OSBPL2 ZNF598 SFXN1 SAMD8 MAP3K7 ACADM SLC36A4 FBXO28 FBXO11 TBC1D15 SLC25A16 THUMPD3 DYRK1A ZNF430 CEMIP2 WNK1 ANKRD28 PJA2 PECAM1 ZDHHC6 SBNO1 ETNK1 ZFC3H1 LARP4B PTGS2 TWF1 BCL7B YAF2 SLC25A36 FCAR RB1 RNF6 EXOC8 CAPZA1 TNPO1 ERLIN1 DOCK4 ATP11C ANKRD52 KIAA2013 EAF1 GSK3B MAN2A1 CHD1 THAP2 EIF4G2 BAG4 CELF2 DENND1B
acute_bcell	11	timen	C3_MIR_MIRDB	MIR3136_5P	0.00142618	0.0986565	0.45506	0.641357	1.81225	19	CD83 MBNL1 SLC25A5 RIC1 LAPTM5 RNF138 CLDND1 NR3C1 NADSYN1 UBE2J1 SHOC2
acute_bcell	8	timen	C3_TFT_GTRD	KAT5_TARGET_GENES	0.0014265	0.0527806	0.45506	0.320285	1.47873	338	KLF6 RBM39 ARL4A RPL27 ZNF207 EIF1 SNRPF RNMT TAGLN2 STK17B NOP58 G3BP2 EEF1B2 CCNL1 SF1 KDM2A RPS6 RPS20 RSL24D1 SLC25A6 RPSA CANX CHIC2 RPL10A HIGD2A RPS29 A1BG RPS14 EEF1A1 ILF2 PABPC1 ZC3H15 TRA2A ARF6 SNRPB RPL10 CCNT1 N4BP2L1 TANK TXNL4A BTF3L4 CNOT6L SMARCC1 CCDC59 LAMTOR5 GTF2B RPLP2 RANBP2 SFPQ RPS23 NACA NXT1 ALG13 CHCHD10 RPL34 ANP32B COPS2 SRSF3 RSRC2 EIF3E UBC ING5 SMIM26 TMEM208 KPNB1 RPL13 RBM33 TIMM10 ING3 CFL1 YWHAE FPGS PNPLA8 PWP1 RPL23A RPL5 PCBP2 ZFX WDR74 VPS29 DNPH1 ARPC5L APRT UBE2I TOMM5 JUNB TRIAP1 MAP4 WDR43 SPAG7 RPL19 RAB18 BRWD1 RAD23A TOGARAM1 RASSF1
acute_myeloid	12	timen	C3_MIR_MIRDB	MIR6824_5P	0.00142651	0.335995	0.45506	-0.620845	-1.69321	29	OAS1 OAS2 CD300E MAP2K1 CD164 NADK UBXN4 ARCN1
acute_bcell	1	timen	C3_MIR_MIRDB	MIR32_3P	0.00142664	0.0876362	0.45506	0.376229	1.3813	147	MMD MBNL2 LYN RNF141 MYCBP2 KRAS PHYKPL SLC38A1 KIF5B PTAR1 PAPOLA XRN1 EPC1 RSBN1 TWF1 USP8 ASB8 SAMD8 TIPRL GABARAPL2 STK17B KIAA1143 SEC61G TNFAIP3 MAP3K8 PRPF40A GORASP2 PPP6C CNOT6L EMC7 MTM1 C1QBP PCM1 CD44 PAFAH1B1 NDUFA5 PPM1D SMNDC1 LSM8 YWHAE RNGTT C4orf3 EIF3A PSMD7 ATP5F1C POM121 LMAN1 BRWD1 ME2 MKLN1 SRSF6 CAPRIN1 PDCD10 NRAS USP24 TRDMT1 STX7 PPP1R15B SMG1 STAT3 STRADB SLC36A4 PLEKHF2 SENP7 APP GABPA OXR1 HOOK3 RAB21 ARIH1 SCAI STAG2 BRWD3 MED13 JADE1 ATRX BMT2 HPCAL1 FEM1B USF3 PPP4R2
acute_bcell	5	covid	HALLMARK	HALLMARK_TNFA_SIGNALING_VIA_NFKB	0.00142664	0.0128397	0.45506	0.465797	1.48047	80	NFKBIA NFKB2 MYC SAT1 CDKN1A ZFP36 IFIT2 MCL1 SQSTM1 DUSP2 DUSP1 GADD45B TAP1 RELB IER2 TNIP1 BTG1 NR4A1 NFAT5 CD83 LITAF JUNB TNIP2 NAMPT MARCKS FOS TUBB2A CD69 TANK KDM6B KLF10 PPP1R15A
acute_cd4	all	timen	C5_GO_CC	GOCC_ORGANELLE_SUBCOMPARTMENT	0.00142664	0.0405034	0.45506	-0.326168	-1.22324	1011	RSAD2 MX1 IFI27 TMX2 TAP1 SHISA5 RNF5 GIMAP1 ST6GAL1 LAP3 PNPT1 CYBC1 TREX1 GOLPH3L ERGIC2 ORMDL2 RNF121 IKBIP SRPRB COPB2 FUT11 LPCAT1 APOL2 ALOX5AP RDH11 RAB8A MLEC DPAGT1 PREB PSEN1 TMEM50B TMCO1 CYP2J2 TMEM79 FUT7 ARV1 RAB29 TOR1A B4GALT5 GCNT1 FKBP2 TRAF2 TAP2 HMOX2 TJAP1 PML COG4 CHSY1 LMAN2L PAFAH2 DPM2 HACD3 ARL1 CHST2 PIGV ARL6IP5 BET1 DPY30 MGAT2 ATXN2 CEPT1 USO1 ATG101 EMC9 MIA3 SEC22B PREPL TMEM208 DTNBP1 CCDC47 ACSL5 SYVN1 SCAMP2 HM13 CYB561D2 DNAJA1 SACM1L ERLIN1 REEP4 TMEM115 ZDHHC16 ALG1 SPTLC2 UNC93B1 PDCD6 SLC39A1 TMED5 RNF41 AP4M1 TMBIM6 TMEM33 SCOC TRAM2 ARFRP1 AUP1 LMAN2 SPCS2 TMED1 TMX1 TMEM109 TBL2 DNAJC14 ANTXR2 TMEM214 HLA-DPB1 YIPF4 OTOF SEC23B CERS2 MR1 ATP8B2 M6PR BCAP31 RNF13 GBF1 SLC35B3 LPIN2 DHRS7 STARD3NL HSD17B7 SOAT1 HLA-DQA2 AKAP9 PLEKHA8 ZW10 GBA SLC37A1 VTI1B SULF2 STT3A STX4 GOLGA2 PLOD1 NSG1 RTCB USP19 SEC16A CH25H HLA-A TLR3 RNF185 TMEM165 HLA-C ALG3 SLC27A4 ARAP1 DDRGK1 HLA-E ALG6 ACSL4 GPAT3 STX5 LGR6 CALR SMIM14 XBP1 ST3GAL2 PIGM DHRS7B YIF1A ZDHHC14 TESPA1 HLA-B ZMPSTE24 COG2 ELOVL1 PDIA6 NSF COPG1 TMEM59 WIPI1 RAC2 GOLGA5 COPZ1 ATP6AP1 CREB3 DHDDS MGST3 TMED9 AP1M1 ERLIN2 TRIQK TMEM170A SCAMP1 EMC2 TMEM199 STARD3 SELENOS TEX264 SCFD1 VCPIP1 VKORC1 CLCC1 C4orf3 CYBB CYBA SLC33A1 RPN1 LPCAT4 SEC13 JKAMP MAGT1 RETSAT AGTRAP ERP44 ATP13A1 ATF6 LYPLA2 UBQLN4 MPDU1 NSDHL NRROS FMO4 ITPR3 RAB10 GRN RASGRP1 UFL1 ATL1 FUT10 ABHD4 VKORC1L1 ARFGEF1 VPS52 SCAMP3 SCARB2 ERMARD TMEM87A EMC8 AFTPH REEP5 LPIN1 CLN3 STX6 CHERP BIRC6 AGPAT1 COG6 RNFT1 HLA-DPA1 NCEH1 GOLPH3 HACD2 GOSR1 UBA1 ARFIP1 ATF6B SEC24D COG5 COG7 DAD1 ZFYVE1 ACSL3 RHEB NFE2L1 GDPD1 ATP10D B4GALT3 UBE2J2 DOLPP1 DNAJC1 ALG12 ATXN3 ITPR1 BSCL2 B4GALT4 SSR3 AP4S1 GOLGA1 TMPRSS3 MIA2 RRBP1 CBY1 B4GALT7 TEX261 LSS DHCR24 RFT1 BSG GCC2 EXT2 RHBDF2 JAGN1 DERL1 STX17 OSBPL7 OSTC PPM1L LPCAT3 RDH14 B2M CYB5A LRRK2 PIGF SSR1 VCP SLC35B2 TBC1D20 HSP90B1 CREB3L2 PIGP LCLAT1 FAF2 TECR NSFL1C POMGNT2 MBOAT7 SERINC1 CDIPT SPAST SLC39A7 OS9 CHID1 BET1L SEC61A1 NBAS HLA-F ST3GAL1 CANT1 YIPF1 POR UBXN8 DNAJB2 LNPK ERAP1 TAPBPL SYT11 EXTL3 ILVBL PLD3 PI4K2B CYB5R1 UBAC2 SRPRA CLTA SEC31A KRTCAP2 ERG28 RAB27B HSD17B12 WFS1 EPM2AIP1 RAB31 HLA-DRB5 SRI RAB6A ATP7A KPNB1 STX16 AQP11 SGPL1 USE1 RAB1B SEC62 PIP4K2B DEGS1 CLASP2 ABCD4 GOLGB1 MYO18A KDSR DMPK ESYT1 LMF2 MEST UBXN4 LMAN1 DNAJB12 ATP10A ARCN1 PTGDS RHOBTB3 CLTC VMP1 RETREG1 MOSPD2 GORASP2 FITM2 EMC4 CHPF GPR89B RTN3 PKD2 HTRA2 ZDHHC12 LPCAT2 CD4 AGPAT3 ADPGK UBB TBC1D23 RPN2 DNAJB14 STIM2 ARL5A HSD11B1 ALG8 CAMK2G PHETA1 SCAP EXTL2 ERAP2 KLHL20 P4HTM MTOR SEC24C CCDC91 UBIAD1 CANX PAM ERN1 ATP11C ALG2 TMEM147 SGPP1 ICMT PIGH ARMC10 COPB1 RABEPK PDIA3 PSKH1 PIGK PIGO B3GAT1 WDR83OS MS4A6A KTN1 TEPSIN BFAR
acute_cd4	all	timen	C5_GO_CC	GOCC_SECRETORY_GRANULE	0.00142664	0.0405034	0.45506	-0.347505	-1.29137	538	LAMP3 BST2 S100A11 CD300A PNP C3AR1 GCA HSPA1A FUCA1 LGALS3BP DYNLL1 MAGED2 FGR HSPA1B LPCAT1 GSDMD CD58 CXCR2 FGL2 MLEC PSEN1 SNAPIN NEU1 TOR1A PSMA5 S100A8 PRDX4 IDH1 ADGRE5 PLEKHO2 DNASE1 CTSC CD53 HMOX2 VCL PTPN6 TMEM63A S100A12 MNDA CLCN3 MAPK14 GNS EBAG9 HSPA6 UNC13D TMEM179B S100A9 STOM LAIR1 SMPD1 SERPING1 HSPA8 CFD PPIE RACGAP1 FCN1 FCER1G TNFRSF1B GHDC LILRB2 ADAM10 CST3 ATP6V1D PTPRC HSPD1 STX7 NCSTN VTI1B STX4 RAP1B FAM3C RCBTB2 CEP290 LYZ MAPK1 HLA-C CD14 TYROBP CALR DIAPH1 STXBP3 DNAJC13 APEH HLA-B APAF1 LILRB3 FERMT3 ARHGAP9 DMXL2 AP1M1 TBC1D10C CD46 SLIRP STXBP5 PSMD13 SCAMP1 ENPP4 TMBIM1 TEX264 CYBB CYBA BAIAP2 RNASE2 BRCA2 MAGT1 ERP44 C5AR1 PLAC8 GTPBP2 ITPR3 RAB10 GRN CD68 MVP PPBP ACTN4 ADAM8 RAB27A CTSS PSMD1 DENND4C FCGR2A VAMP8 XRCC5 SLCO4C1 ARPC5 HUWE1 UBR4 DYNC1LI1 RAB5B SERPINI1 FNDC3A SELL PSMD11 NHLRC3 CTSD PAFAH1B2 ALAD STK10 ITPR1 CAP1 SERPINB6 CD38 GOLGA1 TRIP11 VEZT SOD1 SPAG9 TSPAN14 PECAM1 JUP ROCK1 ECE1 BSG IQGAP2 AP2A2 POMC TCP1 ACTN1 ACLY SPTAN1 B2M SIRPA VCP SERPINA1 CAPN1 ITGAL HSP90AA1 FAF2 APLP2 PSMD3 CEACAM1 CD93 HILPDA CANT1 KCNAB2 DSN1 TOR4A PYCARD ADA2 DYNC1H1 FPR1 CYB5R1 CPNE1 RAB27B PSMC2 GLIPR1 PGM2 WFS1 NHLRC2 PRCP RAB31 CLEC12A SRI RAB6A PDGFB ATP7A KPNB1 PSMD2 DEGS1 CTSB SIGLEC9 RAP2B STX3 CCT2 RAB24 SNAP29 GSN MOSPD2 APOOL HK3 PA2G4 LAMP2 TRAPPC1 NCKAP1L ATG7 EXOC3 IMPDH1 RAB3D C6orf120 ARHGAP45 SNAP23 PAM C1orf35 OSTF1 PYGL GLB1 COPB1 RHOF CYB561 BST1 RNASET2 FLOT2
acute_cd4	4	covid	C5_GO_CC	GOCC_CELL_SURFACE	0.00142664	0.0657837	0.45506	0.353619	1.37422	180	HLA-DPB1 TNFRSF4 ITGB7 HLA-DPA1 HSPA5 ANXA5 SLC3A2 MBP S1PR1 CD5 ERP29 PHB CALR HSPD1 CD53 VAMP5 STX4 IL6ST PDIA4 LMAN2 P4HB CD40LG ITGB2 PRNP CD47 FLT3LG SPN CD46 ERP44 BTN3A2 TRGV10 ANXA2 ADA CD8B BTN3A3 CLEC2D TRBC1 CD69 ITGA6 IL27RA C1QBP RER1 B4GALT1 CD28 ITGB1 CLSTN1 CCR7 IQGAP2 CD3G CD3D IL7R CD6 FLOT1 LY9 USP14 LGALS3 CCR6 TNFRSF10A AIMP1 TRPV2 LRPAP1 LPAR2 ADAM10 ANO6 CD4 ATP6AP2 IL4R VAMP4 CD84 ECE1 ITGAL
acute_cd4	4	timen	C5_HPO	HP_LYMPHOPENIA	0.00142664	0.117988	0.45506	-0.404743	-1.61096	75	SAMD9 SP110 MYC STAT1 CYBC1 TINF2 DOCK8 ITK CD247 ATM WAS BCL11B WDR1 IL7R MYD88 IL2RG NBN IVNS1ABP LCK PSMB9 IKZF3 STK4 PNP CD8A MDM4 PIK3R1 AK2
acute_cd4	8	timen	C3_TFT_GTRD	BARHL1_TARGET_GENES	0.00142664	0.0437642	0.45506	0.360847	1.3052	499	DNAJB1 G3BP2 RSL24D1 EIF1 PCIF1 ISCA1 EEF1B2 SNHG15 SOD2 GTF2B ZFAS1 UBE2B BZW1 CCNI EML4 LAPTM4A CREM TOMM20 RNF7 C9orf78 ZFAND2A DBF4 EIF4A1 ARL4A C15orf61 RASSF1 RPLP0 MBNL1 SNHG8 TRMT10C EIF3E PHB2 PDE4D RANBP1 MRPL55 ARPC5L RPS18 CHRAC1 C17orf49 IDI1 HECTD1 RPS8 CLPX PCBP2 C7orf50 NFE2L2 IQGAP1 TMED10 TXNDC11 SRSF9 ILF3 TNIP1 PSMF1 TMA7 CNBD2 ZNF394 ARID4A ZNF44 USP36 ZFAND1 RPS7 ZNF213-AS1 MRPL44 COX7A2L EIF3K SF3B6 SYPL1 FXR1 TMEM160 RPL18 ATP5F1A LSM8 CNOT7 SFSWAP HERPUD2 RPS13 CUL5 MRM3 RPIA C1D HIGD2A NUTF2 SSBP1 COPS8 MRPS7 HBP1 TSPYL1 RBM48 BORCS5 SPSB3 MOSPD3 PRKCSH KIAA1143 SELENOW ZNF721 ILF3-DT CLNS1A AIMP1 CNOT1 FHIT VDAC3 TAF1D HIBADH EMC7 LUC7L2 TAX1BP1 MRPL2 RCC1 UIMC1 TRIAP1 BCL10 PPIH NIP7 TUFM NUBP2 RAB11B CNOT8 JMJD6 TMEM9B REX1BD RHOF EBNA1BP2 NFU1 PPHLN1 PWP1 RPL35 RPL24 PIGT ABT1 CREBL2 NDUFA2 NOL11 ZCRB1 SMNDC1 TMEM248 HAUS2 UBE2D3 PRDM1 RNASEH1 THUMPD1 MZT2A CMPK1 SMU1 LDHA RPN2 PSMB6 EIF2A RPL31 RCHY1 EIF3J-DT POLR2E SLC38A1 OTUB1 SNRPE CENPK ERCC5 TBC1D17 PSPH YEATS4 SLC50A1 EXOSC9 TOMM40 RHEB ZMAT2 ACYP2 SPNS1 ABHD2 RLF RPL14 PSAP CWC25 CDK13 EIF2AK4 NEDD9 UBXN1 SCAND1 DDX24 RPS6KB2
acute_cd8	10	covid	C5_GO_CC	GOCC_NUCLEAR_OUTER_MEMBRANE_ENDOPLASMIC_RETICULUM_MEMBRANE_NETWORK	0.00142664	0.0697013	0.45506	0.37971	1.29535	320	MX1 ALOX5AP SPCS3 HSPA5 PYURF TMBIM6 RAC2 TRAM1 PLP2 HERPUD1 SHISA5 IFI27 LMAN1 RNF5 MTDH RPN1 EIF5A DHRS7 DAD1 GORASP2 XBP1 KRTCAP2 KTN1 BCAP31 TMED2 SERP1 C4orf3 DDOST ARL6IP5 UBXN4 CANX HM13 PDIA6 SEC13 CDC42 UBB HMOX2 TMED10 PTPN1 HLA-DRB5 PDCD6 LMBRD1 HLA-A RAB14 VAPA ERN1 CNIH1 EMC6 TMX2 RHOG COPB1 TMEM147 TMED5 UBXN1 ANXA7 EMC10 HLA-DPA1 PIGC TMED9 ARL6IP1 DERL1 DEGS1 CALR FKBP1A BFAR TMEM208 RHEB ERAP2 SELENOS RP9 SPCS1 TECR LMAN2 RAC1 HSP90B1 BCL2 CAMLG INSIG1 HLA-E RNF13 TXNDC11 MLEC KRAS PNPLA2 CTDNEP1 LPIN1 MAGT1 DNAJA1 VCP PTDSS1 CYB5A AGTRAP PPP1R15A CYBC1 SEC61A1 NSG1 RNF125 UBC CYB5R3 PDIA3 EMC7 DERL2 SERINC1 XPO1 COPZ1 SEC61G ZFAND2B EBP B2M SDCBP LRPPRC YIF1B HLA-DQB1 SELENOT TEX264 CDS2 ATP6AP2 SAR1B SEC62 PML CYBA MGST3 STIM1 TMEM109 SSR4 HACD4 ACSL5 NUTF2 HLA-B OS9 COPA SEC61B HLA-C RPN2 ATL3 PJA2 BSG ERAP1 BECN1 TAP1 OSTC ATP2A3 UBAC2 TMEM170A
acute_cd8	3	covid	C3_MIR_MIRDB	MIR15A_5P	0.00142664	0.0738201	0.45506	0.335282	1.2579	366	HERC6 TRANK1 IL7R ZCCHC2 NAA25 DCP1A ACSL4 MOV10 SPRYD3 NUP50 FAM133B RIF1 STRADB CDC27 CDK17 N4BP1 TMEM154 NSG1 CCND2 EXT2 SETD3 SYPL1 PIP4P1 TGFBR3 E2F3 VTI1B TGIF2 CEP85L PRRC2C ATF6 LATS1 ABHD2 SHOC2 HMGA1 TMEM199 NAPG ABCF3 ZNF622 MBNL2 AVL9 RBPJ ARL2 PISD WBP11 NUFIP2 YWHAH POU2F1 USP42 RAB9A BAG4 RAD23B CNOT6L RSBN1 TBPL1 PDZD8 PAG1 SSR1 USP15 WIPI2 ARIH1 CAPRIN1 RNF10 GABARAPL1 UBE2Q1 CDC37L1 RORA SUMO3 USP3 AREL1 KIF5B UBE4A SMURF2 GPATCH8 SPTLC1 SREK1 CSRNP1 VPS4A RAD50 CD2AP ARPP19 CACUL1 HECTD4 CHUK HECTD1 RFX3 ETNK1 UBE2V1 SLC39A10 CHIC1 CPEB3 MYO5A AKT3 GGA3 RPS6KA3 COP1 PPP6R3 ST7L MAP2K1 PDE3B DENND4A SYNRG FBXW7 DNAJA2 SMAD7 CC2D1B PPP1R11 YTHDC1 SEC24A NRBP1 ELL SLC25A37 ADRB2 CPD IKBKB FBXL20 TARBP2 DESI1 BTAF1 KIF1B ABL2 SERBP1 SLC20A2 TSC22D2 LYPLA2 ZBTB20 EGLN1 ANKRD46 PEX13 SNRPB2 IPPK ZNF275 BMPR1A MFN2 GALNT7 ARHGDIA FOXK1 PLXNC1 PAFAH1B1 ATXN2 FASN DMTF1 SON SUCO NHLRC2 CD47 TNRC6B CYB561A3 RAB30 IPO7 MYBL1 RECK RIMKLB COPS7B BCL11B ADAMTS6 ZBTB44 PIP4P2 CCDC6 MTFR1L RREB1 XPO7 SVIP BTRC JARID2 TMEM183A CHD2 CUX1 SESN1 KIF3B ELL2 FBXO21 QKI SMIM13 IVNS1ABP LUZP1 NOTCH2 CPEB2 PAFAH1B2 TMEM135 KDSR RFK DYNC1LI2 SLC9A6 PTCH1 PLRG1 PDIA6 MNT PRKAR2A ZC3H13 PTPN4 PLEKHA1 STXBP3 SKI TAB3 PRDM4 CREBRF
acute_cd8	6	acuity_maxn	C3_TFT_GTRD	CIITA_TARGET_GENES	0.00142664	0.0358244	0.45506	-0.286484	-1.18246	978	HLA-DQA1 SASS6 SRP68 LPXN ITPA UBE3B CDC45 MSH2 DGLUCY SLBP HLA-DRA NDC80 COMMD9 MRPS28 TSPYL4 SLC25A46 AGA NFYC RACGAP1 REV3L SRSF1 SNX8 CKAP2 HLA-DQB1 VCPKMT FARS2 CWC22 ATF1 DIDO1 PLGRKT WBP1 GART TRAPPC6A NCOA5 ATF7IP SMARCD2 CSTF2T TM2D1 RAB11A NDUFB5 RAP2A IFT57 RNF169 KAT7 YWHAQ CAT MTF2 DERL3 FARSA SLIRP DMAP1 NFE2L1 TAF8 CCNG2 POLDIP3 PPP2R5D MRPS11 RNF187 KATNB1 UBIAD1 PHGDH ATP2B4 TOP2B TIMM8B CUEDC2 RPA2 MED25 RTN4IP1 ZNF688 PLK4 CCDC115 RAD1 IDH3B ALG12 C12orf43 FAM107B PPP3R1 CIAPIN1 RPAP1 ASF1B GATB ATE1 KDM5C CENPU GTF2A1 RBM5 SCFD1 RRM1 DIP2A WDR48 PSMB9 GIT2 TAF6 CABIN1 NOM1 GLA CENPO SUGP1 PYM1 ING4 GEMIN6 COG1 FTSJ3 TP53 DUSP12 FAM117A MCMBP KCTD5 WDR18 ANKRD13A PPP1CC ACADSB ARID1A CYB561A3 TMEM101 AP3D1 PNRC2 MZT2B MLH1 SRSF2 MTREX WSB1 HAUS5 COQ4 PCNX1 C17orf75 BBIP1 ADK MOSPD3 PSMA2 EIF2B5 MRPL3 PM20D2 HSD17B12 STK10 ERAL1 MAP2K5 TAF15 MXD4 USF1 NDUFS2 ZMYM5 UBE2V2 EIF4H SEC23IP CDKN2D MED4 SAMM50 GPATCH4 KIF15 MRPL20 ODC1 ALG8 TAOK2 COX20 TMA16 COPS7B MICU2 ESCO1 GTPBP1 PEX14 DAXX METTL3 ZFC3H1 USP47 INO80 OXA1L SNX12 FAF2 MBD2 IK DDX41 MRPL44 ATP13A1 ZNF143 NAA60 TSR3 HLA-DMA MRPS35 WIPF2 ILF3-DT HIPK1 CCDC34 BROX SHLD1 LYRM4 SAE1 ATG4B CENPL KNL1 VPS35L KNTC1 AEBP2 YWHAE RAB22A MRPS18B AKAP10 SFSWAP TOE1 CARD8 TTC17 RCL1 PRR14 PFDN4 KMT5B SHOC2 MEMO1 DOT1L BCKDHA CALM2 DAAM1 SLX4IP AAGAB ARMC1 STRN4 PDHB TUBA1A ARMC8 CCDC174 TXNDC15 NDUFS3 PTEN CRELD2 BTN3A3 TIMM10 GLOD4 BTN3A1 KEAP1 RHOF LRRC41 MAP4K1 TTC16 YARS2 MAP3K14 IST1 PPRC1 SLC17A5 NCOR1 SLMAP ATXN10 SYNRG TMX4 INO80C AP1G1 KAT5 TTC9C CHTOP VPS50 XXYLT1 ZNF672 DEDD AURKA CBX3 UTP20 DUSP28 MRPS30 WDR82 CKS2 RUVBL1 FEM1A DMAC2 DHX29 PRMT5 WDR90 MCCC1 IPO8 ZC3HC1 IKZF5 KBTBD4 MTO1 APTX KIAA0319L KIAA1143 CD74 SESN3 RBM42 RNF220 DNAJC7 OXSR1 MRPL32 RPTOR TRUB2 FAM204A CSTF1 TNFAIP8 PLPBP GBF1 HMGCL TRIM69 KCTD10 TSC1 MED28 SLC25A12 UQCC2 ATF6B KLHL28 FUZ MKKS PRPSAP1 ALG1 REXO1 PDF CNOT2 SPNS1 MUTYH SMG5 GNPTG GOLGB1 HLA-DPA1 COQ5 MCM5 MTMR12 MANBAL COPS4 ETAA1 CEP120 HACD2 DYRK1B NUDCD3 RBM12 LSM5 PDE6D PPP4R3A CTNNB1 RNF114 HLA-DPB1 SLC4A1AP SUV39H2 TCAIM RUFY1 KANSL3 ZNF791 YIPF3 UBE2N PPP2R1B AFF1 PTCD2 TIMM22 FOXN3 RPF2 CRAT CCDC90B KAT6B MT-ND6 PSMB7 FAM193B SRRT NR3C1 DGKA CXXC1 DOLPP1 PPP6R1 REC8 PAGR1 MRPS27 RPRD2 TMEM187 ZNF429 TOR2A PPCDC TIMM50 DDB2 FAM111A-DT CSNK2A1 PSMA5 PCIF1 MED13 ARL15 TAP1 FBXO38 DDX39B PLA2G6 GSK3B PPP1R10 ACP2 CPNE1 NRF1 KHDC4 EIF4G3 DENND4A RBM15 SEC62 TRMT13 NUDT3 AAMDC RILPL2 TFCP2 SRSF3 NFKBIB PIGU BCL2L13 CEP164 SLTM MRPL47 EXOSC5 WWOX RAB4B ZNF574 DDX17 XRCC1 NELFA ATRAID RXRB TMEM94 MIB2 ATG4D ZBTB11 TCERG1 GANAB NUMA1 DARS2 PSMC3 TAX1BP3 N4BP1 ZNF585A TRIM26 HNRNPUL2 CNPY4 PMPCA PTBP1 MFSD6 KTI12 PRKCSH COX14 LSG1 NDUFA9 IMP4 HSF1 RSBN1L SLC39A7 TPP1 MRPL52 TRMT12 USP1 SLC9A1 CCDC43 MTHFD2 TAF4 AKT1S1 HMGB1 HLA-DRB1 ZNHIT1 QTRT1 RAF1 DCAF6 BRPF3 AP2B1 EPS15 TMEM131 PATL2 SPRYD3 NUP188 NDUFAF8 KRR1 C2CD2L MRPS15 MORF4L1 SBNO1 RBM48 ZNF830 CSNK1A1 RFX5 CAMKMT MRPL1 ISCU MAP7D3 POLD2 LRRC59 SNX1 USP21 QRSL1 POGLUT1 EIF4E GPATCH3 HNRNPUL1 SPTLC1 CLK1 STOML2 YPEL2 CBX6 DNAAF5 ZNF487 SMIM27
acute_cd8	6	covid	C5_HPO	HP_BREAST_CARCINOMA	0.00142664	0.144012	0.45506	0.465136	1.53084	54	HMMR BRCA2 NBN MSH2 PTEN MLH1 XRCC3 BRCA1 MDM2 NTHL1 IDH1 BARD1 SLC22A18 PALB2 NF1 PHB SEC23B ATR SDHC SDHD MSH6 RAD51C SDHB RAD54L
acute_cd8	8	acuity_maxn	C5_GO_CC	GOCC_MEMBRANE_PROTEIN_COMPLEX	0.00142664	0.110802	0.45506	-0.333946	-1.19411	621	TRBV7-2 TRBV28 TRBV9 TRAV14DV4 TRBV20-1 TRBV5-1 TRBV4-2 TRBV7-9 TRBV6-5 TRBV27 SDHC TRAV3 TRAV20 SUN2 TRAV12-2 TRBV4-1 TRBV2 ATP6V1D TRGV10 NECAP2 SEC11A TSPAN32 TRAC LAMTOR3 SHC1 DNAJC19 TRBV19 CCDC115 SNX1 APBB1IP SEC11C TRBV7-3 AP1G2 TRAV9-2 HLA-DQB1 ITGB1 TRAV27 ARL6IP1 FCER1G AKAP9 TIMM10 CLTA ATP5PD TIMM9 AP3S1 PTPN6 AP1S2 COPZ1 TRAF1 AP5M1 IMMT UBAP1 TRBV12-3 TRBV5-4 AP3B1 OSTC TRBV29-1 CASP3 NDUFA10 NAPA ITGAM KHDRBS1 TRAV8-3 NDUFV2 COPB1 NDUFB3 MT-ND6 PDZD11 SAMM50 YKT6 SDHA LAMTOR2 AHNAK MCUB PDCD6 SDHB COA6 COPA NDUFB4 TRAV21 TRAV12-3 ATP5MC1 HLA-DMB NDUFA8 FAM8A1 ATP5F1D BET1 AP3D1 VDAC3 UQCRC2 TRAF3 CLINT1 SNX5 JAK2 TGFBR2 RNF139 EPS15 DNAJC15 CHMP6 TRBV6-6 STT3B TRBV12-4 IL2RB FAS DNAJC11 CHMP3 RHBDD2 MTX1 STT3A TRBV11-2 CHCHD10 TSG101 LAMTOR4 SEC31A AP5Z1 TMED10 NDUFS7 LIME1 ATP6V0D1 ORMDL1 PIK3CD ORMDL3 FLOT2 STX18 MLEC TIMM50 MT-CO3 IL27RA HTRA2 CHMP4B ATP6V0A2 SEC61B UTRN CASP8 ATP1B3 NCSTN CHMP1A VPS11 TMED3 ATP1A1 PICALM PIGS NDUFS2 SNX4 SYNRG VPS36 CD8A STX12 TRAV8-2 ATP5F1A PIK3R5 CLIC3 BIRC2 EPS15L1 HSPD1 TRAV38-2DV8 TRAV16 AP1S1 ATP6V1B2 VPS25 TRAV19 PIGH SEC63 SMDT1 SEC23B HLA-DMA MVB12A DERL1 BET1L PTK2B SEC22B EMC8 MICU2 SLC25A4 HSD17B12 TRAV13-1 NDUFS3 ATG14 AP4B1 SEL1L FADD ANXA2
acute_cd8	9	acuity_maxn	C3_TFT_GTRD	SALL4_TARGET_GENES	0.00142664	0.300307	0.45506	-0.349616	-1.21316	647	TC2N EZR GID8 UBE2D2 RBX1 ANP32A CDK4 PSMG4 TMEM14C KHDRBS1 MAP3K11 SSR1 VPS29 PSMD2 MKRN1 MAD2L2 SFPQ RAB6A ABI1 SNRNP70 THYN1 CLTC TUBA1B OCIAD1 CNOT1 CMC1 EIF5B BUD23 PGAM1 FKBP3 ADPGK ENOPH1 PPP4R3B FDFT1 EIF3E PPP1CA NDEL1 KIF2A ACTN4 LPXN RHOF PPM1B RAP1A GPAA1 XAB2 RPL4 FRYL PSIP1 RECQL CAMK2G PRDX1 HNRNPL LMAN2 SURF4 ZBTB38 BRWD1 ARPC5 ATP5F1B ISCU RNH1 PUF60 OGT COX7A2 SP4 TCERG1 MRPS31 WTAP FOXN2 POLDIP3 PPP1CC WBP2 LSM4 DNM2 CEP350 RAP2B MDH1 PNKD XRCC5 HSPA8 DENR PRR13 CPNE3 LARP7 SHARPIN SACM1L ANP32E OSBPL9 RSRP1 HSP90AB1 RNF126 SH2B1 TGIF1 GPBP1 VPS28 VPS51 DNAJB12 RANBP1 SRSF10 SRRT VRK3 EMC6 RPL10A MRPL24 RSL24D1 NSL1 ARFGAP3 SLC39A7 OGA TFPT MDM4 SSNA1 TNRC6B UBR5 ATL3 CHRAC1 MRPS16 SMDT1 BCL7C SMIM7 HSP90B1 RFXANK STAU1 NFX1 REST SLC25A26 CENPX MTG1 STX17 FDPS IBTK KDM5A TMEM14B DMXL1 ELP3 G3BP1 HNRNPUL1 STK25 TXNDC9 ENY2 SIVA1 RINL CCDC88C PARP1 THUMPD3-AS1 P4HB ZBTB20 RSU1 GMCL1 MGMT CDIP1 QRICH1 SND1 SEC62 MFF POLR2E HSPE1 SNRPC RTF1 MORC3 TMEM160 PNRC1 NEPRO COPB2 GSPT1 PPWD1 AAMP NOL7 CANX UBE2B TNRC6C LINS1 ZNF224 RBPJ STAT2 MTCH2 EIF2S1 SMIM14 RNF130 SF3B1 PCED1B KDM2A TSEN54 IREB2 RPS26 NDUFAF4 AP2S1 GOLGA7 LRCH4 GABARAP RPIA PMS2 CUEDC2 DDX5 SYPL1 COPS7B CAMTA1 ARNTL LUC7L2 ANAPC5 RPL27A PLEKHB2 GINM1 EHD1 CALM2 FOXP1 GOT2 DEDD2 GPR108 SPRTN TMEM18 KCNAB2 PPP2R5E GNB2 IFT20 SHKBP1 UBIAD1 LAMTOR3 TMEM115 BAG1 BNIP3 TMCO1 SPRYD3 PPM1K ORMDL2 UBE2D3 WHAMM CHTOP NCOA4 PRKRA ALKBH7 MDH2 ATXN2L PEX16 EIF4A3 EIF5 PPP6R1
acute_myeloid	1	covid	C3_MIR_MIRDB	MIR302E	0.00142664	0.10235	0.45506	-0.284992	-1.35963	312	MXD3 SLC40A1 PARP8 TRPS1 RTN1 MKNK2 CYBRD1 IRF2 TSEN34 RASSF2 MSL1 DERL2 HIPK3 ANO6 NCOA3 CXCR4 EZH1 SMARCC2 TIPARP EIF3M AGO1 GLCE RPS6KA3 MTMR3 TMUB2 RELL1 MPC1 JAZF1 HOOK3 SMIM14 TP53INP1 RB1CC1 NUFIP2 ASXL2 ASAP1 ABHD3 ZRANB1 C9orf72 TMEM170B CREBRF BCAP29 APP RSBN1 DCUN1D5 LYST OXR1 PPP6C ZC3H13 CLIP4 SAR1B R3HDM1 YTHDF3 CCSAP RNF216 WDR37 ZKSCAN1 NR4A2 TARDBP ATXN1 HDAC4 DCAF6 BNIP3L TSHZ3 SLC43A2 MAN1A1 RUBCN ARID4B UHMK1 RAB5C PPARA CREB5 RSBN1L RNF6 ATF6B TIMM17A CYP20A1 NFYA CNOT6 TGFBR2 ARID4A TMTC2 NHLRC3 ANKRD17 RAB11FIP1 ARMC8 PIGM RAB11A ASF1B RABGAP1 SMNDC1 USP16 TAOK1 TMEM183A UBE2Q2 SLAIN2 GOLGA1 FGD4 ROCK2 TRIP11 ERCC4 ZMYND11 DYNC1LI2 SNX5 MTF1 TET2 TRERF1 MAP3K14 KLHL2 KDM1B FMR1 ZNF652 MTMR4 TESK2 CELF2 HS2ST1 ZNF800 C5orf24 LARP1B MBD2 FAM168B SPOP COG5 PHF12 EXOC5 TET3 PHF14 RSF1 USP24 FBXL17 GRPEL1 PLAGL2 AVL9 MAPK9 FAM219B KAT2B ACTL6A GPCPD1 WDR26 KDM7A ARHGAP30 BLCAP FNDC3A REEP3 ST3GAL1 LATS2 ZNF362 BTG1 RELA HIP1 NR2C2 HIF1AN MIGA2 SUZ12 MLLT6 CHURC1 ZNF385A GATAD2B TCAIM UNKL TNKS2 PIKFYVE MFN2 CDC23 OSTM1 FYCO1 ATP2C1 SETD9 VPS35 ITPRIPL2 MIB1 PHACTR4 PAF1 RETREG3 SEMA3C ZBTB11 REST
acute_myeloid	1	covid	C5_HPO	HP_HYPERACTIVITY	0.00142664	0.246556	0.45506	-0.284336	-1.36821	321	CYP27A1 KMT2A HGSNAT FLI1 SGSH HNMT SZT2 CSNK2A1 MAPK1 KDM4B DDB1 LAT2 TAF6 PSMD12 CREBBP SMARCC2 KAT8 RPS6KA3 IKBKG PIGC MBOAT7 CCDC32 CDK19 GTF2I GDI1 SPEN DMXL2 HNRNPH2 HAL CSGALNACT1 STAG2 TSC1 NBN KMT2E CIC PRKAR1A HERC2 RFC2 ALG13 WDFY3 PANK2 PPP1R12A MAPK8IP3 TBL1X PIGP HDAC8 MANBA YY1 GLUD1 FBXO11 RSRC1 SMC1A MADD BPTF ARID2 METTL23 SATB1 HDAC4 DYNC1I2 MED13 PPP3CA SEMA4A CAMTA1 SMC3 ADNP IQSEC1 MLH1 FOXP1 NECAP1 TECR TAF1 KANSL1 SEC24C SMPD1 PMS1 SMARCA2 TGFBR2 ARID1B USP9X ANKRD17 TSC2 SHMT2 ABHD11 KDM5C SH3KBP1 TNRC6B NKAP ZMIZ1 DALRD3 SETD2 PHF21A ARID1A SVBP NF1 UPF3B DDX3X CRKL EIF4H PNKP SNRPN TRMT1 CRBN CNOT3 FMR1 UBTF SIN3A CELF2 HS2ST1 PCNT RAD21 ADH5 MED12 JARID2 DPYD MED25 SMARCB1 DPF2 TET3 METTL5 RERE ANAPC1 NSD1 SHOC2 UBE4A EDC3 DCPS BSCL2 GTF2IRD2 ACTL6A TRIM8 COMT SPG7 ATP6V1A PRNP DHDDS PUF60 NSUN2 LNPK BUD23 RLIM PPP1R21 GALT CLIP1 SOX4 TRIP12 SMARCD1 USP7 UBE3A POGZ PMS2 NEMF EBP AGO2 ZC3H14 BCR MCTP2 DDX6 UFD1 MAN1B1 CLTC LINS1 BAZ1B GATAD2B NIPBL FBXW11 TGIF1 TMCO1 ZSWIM6 DYM ATRX WAC SLC7A6OS KDM3B JMJD1C PTPN23 TRIO NAGLU CUL4B SETD5 HUWE1 KAT5 KDM6B MECP2 MSH6 MED23 ZNF292 FLII ACSL4 IQSEC2 ASH1L GNAQ
acute_myeloid	5	covid	proteinatlas_blood_expression_cluster	Cluster 1: Neutrophils - Mixed function	0.00142664	0.0121264	0.45506	0.319425	1.45913	160	PNN CCNL1 EGR1 SBNO2 NEU1 MED13L TAOK1 CRISPLD2 LCOR FAM177A1 KMT2C FAM20A NUFIP2 SCAF11 PHF3 LPP AP5B1 ZNF106 APBB1IP VPS9D1 BOD1L1 TET2 CHD2 EFHD2 SRGAP2 NBPF14 GLYR1 MDM2 JMJD1C UPF2 ZCCHC2 USP3 SECISBP2 UBALD2 CREBRF RICTOR RSBN1L MSL1 MBD6 N4BP1 NACC1 ACAP2 AKAP8L RBM39 SP1 RYBP SVIL ARID4B APAF1 PIK3CA PTPRE PKN2 U2AF2 UBR2 NBPF10 ANKRD12 CDK11B C3orf62 TUT7 NFE2L1 RC3H1 ARID4A IGSF6 JARID2 MAPKAP1 TNRC18 SNRNP48 REV3L GAB2 ITCH CHURC1 MIDN WBP4 FOSB SREBF1 RALBP1 TNRC6B CAPN15 CBX1 KPNA1 SRF UIMC1 ATG2A DDX58 SRPK2 ZBTB44 EHMT1 LRRK2 ITSN2 TCF25 ASXL2 HDAC7 KLHL24 TENT4B EPB41 METTL22 CLEC4E SCAF1 RETREG2 KLHL2 GOLGB1 WDFY3 EXOC6 MGRN1
acute_myeloid	8	timen	C3_TFT_GTRD	PHF21A_TARGET_GENES	0.00142664	0.0375121	0.45506	0.364199	1.42537	160	BHLHE40 HIC1 MIR22HG FOSL2 CTNNB1 SLC25A36 EIF2S3 IMPA2 TMEM243 DAPK1 CTDSP2 TIGAR CARHSP1 PCBD1 PATL1 E2F3 BRWD1 BRMS1 WHAMM TOR3A STARD3NL MYADM RNF187 DBP PPP6R1 KDM3A UBE2D4 ERCC1 MOAP1 GFER HNRNPD OSER1 GNAS TRIOBP FBXO33 PSPH TTL TNRC18 REX1BD CAST SYNCRIP MEF2A MALT1 RERE HERPUD1 IL10RA NAA16 ARID1A IRGQ PNRC1 QTRT2 FARP2 MXI1 FBXO25 JMJD1C AGTPBP1 KMT2A HDAC7 CCDC88A PIGQ VEGFA HSCB CRBN WWP1 MID1IP1 HAGH HLA-DMA MPV17L2 FZD1 POLDIP3 TRIM26 SSBP2 PHF5A ACO2
acute_myeloid	9	age_n	C3_MIR_MIRDB	MIR381_3P	0.00142664	0.192168	0.45506	0.391606	1.27563	261	YY1 PTPRE PAFAH1B1 PRPF38B FYN AFF4 RC3H1 MTSS1 APP P2RY13 TMEM14C AKAP9 SLAIN2 ARAP2 DCAF6 FOXJ3 CGGBP1 NKTR KHDRBS1 PNISR CAND1 WAPL USP1 UBAP2L DENND4C KMT2C HNRNPR KLF3 ARID4B HOOK3 PPP3CA RWDD3 PPP1R15B KDSR SYNCRIP RYBP NLN BTAF1 ZNF800 ITM2B PAN3 REL TMEM128 ARRDC3 FUS CNOT2 KRAS KIF1B APAF1 USP25 FYTTD1 MALT1 FBXO34 ZFAND3 PDAP1 MAGT1 RICTOR PNRC1 RBPJ WIPI1 CORO1C NUDT4 CREBRF HMGXB4 CRELD2 ABI1 CEMIP2 VCPIP1 CDK19 VEZF1 RPS16 WAC CEPT1 TCF3 KLF4 SEC23IP OXR1 CCDC126 WDR37 BARD1 CPSF6 USP34 SPRED1 FOXO1 NFIA PDS5B UBN1 HNRNPLL ITGAV PMPCB AHR ITCH ATF7IP GNA13 TBC1D15 PSIP1 IREB2 RPRD1B PARP3 FRS2 TMEM185A MYCBP2 XPO7 GOLGA1 LYSMD3 DCUN1D5 HBP1 EPC1 CWC22 BTBD7 SKIL CHD2 TMED7 NDC1 EFCAB14 EPS8 YTHDC1 TGS1 PPM1A EIF1AX NOC3L UBE2W
acute_myeloid	9	covid	HALLMARK	HALLMARK_DNA_REPAIR	0.00142664	0.00656252	0.45506	-0.354914	-1.49758	130	IMPDH2 RPA2 TMED2 HPRT1 POLE4 GTF2A2 GMPR2 POLR2G POLD4 MPG APRT MPC2 POLR2J RAE1 COX17 SURF1 DUT TAF9 SDCBP SSRP1 CDA ITPA SF3A3 POLR2D NCBP2 POLR2C EIF1B SRSF6 TAF12 GTF2B ERCC1 DDB1 AAAS TAF6 VPS28 NT5C DAD1 TSG101
acute_cd8	4	covid	proteinatlas_blood_expression_cluster	Cluster 13: T-cells - Unknown function	0.00142688	0.0162912	0.45506	0.548023	1.6276	42	HERC6 LAMP3 G3BP1 YIPF5 TRBV6-1 BCL2 TRBV20-1 UBE2G1 CRYBG1 TRAV2 GBP5 ZNF664 LPAR2 TRAC
acute_bcell	1	age_n	C5_GO_MF	GOMF_MHC_PROTEIN_COMPLEX_BINDING	0.00142701	0.180873	0.45506	-0.603364	-1.65153	25	HLA-DQA2 HLA-DQB2 HLA-DRB5 HSP90AA1 HLA-DOB HLA-DMA HLA-DMB HLA-DQA1 HSP90AB1
acute_cd8	5	covid	C3_MIR_MIRDB	MIR6748_5P	0.00142714	0.0925963	0.45506	0.612243	1.71967	26	XAF1 CLEC2D PCYT1A TNPO3 BAZ1B ZBTB20 CACUL1 PLIN3 YWHAH SLCO3A1 SUPT6H ASB6
acute_cd8	2	timen	C3_MIR_MIRDB	MIR943	0.00142756	1	0.45506	-0.608953	-1.71386	27	OAS1 TDRD3 TMED5 TMEM165 TMPO TCAIM SCARB2 ARID1B PDS5A SGK3 CPEB3
acute_cd4	all	covid	C3_MIR_MIRDB	MIR4733_5P	0.00142806	0.111465	0.45506	0.488257	1.5691	60	UTRN RDH14 POU2F1 ARF3 EIF2AK4 NOL10 CCDC50 TMEM254 RBM43 MEX3C PELO RAB31 PTPN4 SZRD1 PEA15 ADIPOR2 RCE1 PPIF SNRPD1 FBXW11 EIF4ENIF1 FUT11 MED6 CRLS1 ARMH3 UNG DCAF6 ARL8B CTNNB1 RAB30 SLC4A1AP ZYG11B DLG3 PGGT1B RCSD1 RACGAP1 LPGAT1 PIP4P1 RAPGEF2 SP1 GLCCI1 AK9
acute_cd8	1	covid	C3_MIR_MIRDB	MIR6764_3P	0.00142806	0.483163	0.45506	0.478029	1.53574	64	TOR1AIP1 FNDC3A NRAS STAU1 KAT6A LAIR1 PTBP1 ZNF268 MRFAP1 ZNF655 MBD5 BBX HECTD3 MGA CHCHD3 TMEM60 NR2C2 WDFY1 PPP2R5E MTA3 WDFY2 PDPK1 HDHD2 RNF2 UBE2D1 ARID5B CAMTA1 ODR4 BAZ2B USP3 DDI2 MLXIP ZNF426 PDK3 ZNF562
acute_cd8	1	covid	C3_MIR_MIRDB	MIR6824_3P	0.00142806	0.483163	0.45506	0.478029	1.53574	64	TOR1AIP1 FNDC3A NRAS STAU1 KAT6A LAIR1 PTBP1 ZNF268 MRFAP1 ZNF655 MBD5 BBX HECTD3 MGA CHCHD3 TMEM60 NR2C2 WDFY1 PPP2R5E MTA3 WDFY2 PDPK1 HDHD2 RNF2 UBE2D1 ARID5B CAMTA1 ODR4 BAZ2B USP3 DDI2 MLXIP ZNF426 PDK3 ZNF562
acute_myeloid	1	timen	C5_GO_CC	GOCC_INTRINSIC_COMPONENT_OF_MITOCHONDRIAL_MEMBRANE	0.00142806	0.0369783	0.45506	0.377903	1.57967	74	TOMM20 OXA1L BID CHCHD3 FUNDC2 MPC1 TMEM11 SMDT1 TOMM40 MPC2 MCUB SLC25A3 TIMM17A MUL1 IMMT AFG3L2 UQCC3 BAK1 GHITM SPG7 HSPA9 TMEM70 FIS1 TOMM70 MFN2 RHOT2 CHCHD10 CPT1A MFF MICU1 MCUR1 SFXN3 SLC8B1 COX11 SAMM50 PET100 COX16
acute_cd4	1	age_n	C5_GO_MF	GOMF_INTRAMOLECULAR_OXIDOREDUCTASE_ACTIVITY	0.00142824	0.0707627	0.45506	0.498174	1.86961	30	IDI1 ERP29 PDIA3 P4HB PDIA6 EBPL MIF HYI TPI1 ECH1 DDT GPI
acute_myeloid	15	timen	C5_HPO	HP_ABNORMALITY_OF_PANCREAS_PHYSIOLOGY	0.00142847	0.118052	0.45506	-0.590594	-1.85976	27	HLA-DPA1 FCGR2A MT-ND5 IKZF1 MT-CO2 CYBC1 MT-CO1 ATP6AP1 CCR1 AGPAT2 SLC11A1 HLA-DPB1 UCP2 SLC7A7 TGFB1 HLA-B
acute_cd8	4	sex_n	C5_GO_MF	GOMF_RRNA_BINDING	0.0014286	0.392545	0.45506	0.645126	1.79994	60	RPS4Y1 FASTKD2
acute_cd8	2	sex_n	C3_MIR_MIRDB	MIR6797_3P	0.00142887	0.0955439	0.45506	-0.594619	-1.91488	34	USP9X SLC4A7 POC1B ETS1 SMG9 RCHY1 SLA ARF6 TMEM25 PCSK5 SRBD1 RNF2 CEP97 ZNF138 PIK3CA EP300 SSBP2
acute_cd4	9	age_n	C5_GO_MF	GOMF_SERINE_HYDROLASE_ACTIVITY	0.0014293	0.245927	0.45506	0.570107	1.71465	32	CTSH GZMA DPP4 GZMH SEC11C GZMB LONP2 FURIN NUP98 CPD MBTPS1 PRCP CTSC DPP7 SCPEP1 APEH
acute_myeloid	12	age_n	C3_MIR_MIRDB	MIR617	0.00142949	0.468051	0.45506	0.518053	1.59324	39	ELF2 MYO5A SAE1 ZNF146 ZFAND3 KLF7 SURF4 MAN2A2 PCMTD1 RAD54L2 SRGAP2C AIG1 CTBP1 ZFX CEP350 SRGAP2B CACUL1 SMAD3 PDK2 ITCH DDX27 E2F3 SLC2A4RG LEPROT
acute_bcell	9	acuity_maxn	C2_CP_KEGG	KEGG_ALZHEIMERS_DISEASE	0.00143092	0.0679689	0.45506	-0.47238	-1.49715	82	ITPR1 ATP5MC2 NDUFA1 COX7A2L CALM2 ATP5F1B NDUFB1 UQCRQ CASP8 COX6B1 ATP2A3 ATP5MC1 NDUFB10 ATP5PD COX6C NDUFB4 UQCR10 NDUFB9 ATP5F1E UQCRH GAPDH APH1A COX4I1 UQCR11 UQCRB ATP5F1C GSK3B NDUFB5 NDUFB7 CALM3
acute_cd8	5	sex_n	C5_GO_CC	GOCC_MEMBRANE_PROTEIN_COMPLEX	0.00143092	0.0989382	0.45506	-0.35899	-1.30444	609	TRBV9 CD8B TRBV6-5 TRBV12-4 HLA-DRB5 SEC61G AP1S2 DNAJC19 TRGV4 SRP9 SPCS1 PICALM HLA-DPA1 TRAV13-1 AP3S1 ATP6V0C CD8A IL6ST ERN1 TRGV9 SELENOS TRBV20-1 PSENEN EMC6 COX8A VDAC2 TRGV10 ATP6V0E1 PDE4B SLC9A3R1 HLA-DQA2 SNX6 SPCS3 FCGR3A HLA-DRB1 CYC1 BCL2 HLA-DPB1 DAD1 COPB1 LAMTOR5 BAX TMEM258 EMC3 ATP5F1A TIMM23 NDUFB5 B2M AP3B1 NDUFB4 DERL1 NDUFAB1 CALM2 ATP5MC3 EPS15 COX6A1 NDUFA6 NDUFA5 MAGT1 GNG5 NDUFB11 TGFBR2 GNAI3 CCDC115 UQCR11 SEC11A COX7B ATP6V1F COX7A2 SNTB1 ATP6V0E2 STX5 FAM8A1 CLTB ATP5PB VAMP2 UQCRB LAMTOR3 TRBV19 RNF139 TOMM20 ATP5MF COPZ1 CHMP2B GPAA1 GNA13 VPS26B NDUFS7 PDCD6 OST4 DDOST VPS28 SLC25A4 ATP1A1 FLOT1 MMGT1 MCUB BIRC2 CD3D UQCR10 NDUFA9 NDUFS4 ATP5PF VAMP3 TRAC APH1A TRBV28 NDUFB1 TRDV2 VPS29 RNF125 STX10 SEC22B TIMM10B HLA-DQA1 TRAF1 TIMM9 NCSTN ANO6 HLA-DRA SEC24C STX11 SEC61B MAP3K5 PORCN NDUFB9 NDUFA4 ATP5MG CLINT1 NDUFB6 ITGAM SDHB TSPAN32 ATP6V1G1 TMED7 NDUFA12 HMGB1 VAMP8 KCNA3 NDUFA13 TRDV1 KRTCAP2 TRAV14DV4 MVB12B VAMP1 NDUFB3 AP1G2 GRPEL1 GNAQ SEC11C IMMT APH1B SRPRB FKBP1A NDUFA2 SSR4 NAPG ATP6V0A2 CLTC VPS26A TRMT10B ATP5PO SYNJ1 SNX3 SAR1A IL18RAP LAMTOR4 PIK3R4 ATP5F1D ATP6V1H PIGT LIME1 SEL1L PIGC ATP5PD AP2S1 TIMM17B UBAP1 TIMM22 SPTLC1 NDUFA11 NDUFA3 PIGK NDUFB8 PHB FAF2 ATP6V1E1 BECN1 RNF31 TIMM10 VPS33A CD74 VTI1B ITGAE ATP6AP2 HLA-DMA ATP5F1B CALM1 CTNNB1 FAF1 SDHC CD4 TIMM23B ATP5MC2 SPG7 ATP5MC1 TRGV3 CLTA SEC31A COPE CALM3 TRGV5 EMC4 EMC8 TOMM70 NDUFA8 NDUFB10 FOXRED1 AP4B1 TRAT1 PDIA3
acute_bcell	10	timen	C5_GO_MF	GOMF_OXIDOREDUCTASE_ACTIVITY_ACTING_ON_A_SULFUR_GROUP_OF_DONORS	0.0014311	0.102801	0.45506	-0.561473	-1.76371	22	PRDX3 DNAJC10 TXN GSTO1 PDIA4 TXNL1 GLRX TXNDC12 TXNDC17 CCS PDIA6 PDIA3 TMX1 P4HB IFI30 TXN2
acute_cd8	9	covid	C2_CP_KEGG	KEGG_PATHOGENIC_ESCHERICHIA_COLI_INFECTION	0.0014311	0.055813	0.45506	0.582678	1.68062	28	CDC42 TUBA4A WAS TUBA1B RHOA ITGB1 YWHAQ HCLS1 ARPC5L ROCK1 ARPC5 ARPC2 TUBA1A
acute_cd4	all	sex_n	C3_MIR_MIRDB	MIR6802_5P	0.00143153	0.411576	0.45506	0.892006	2.64266	17	EIF1AY RAB2B
acute_cd4	4	acuity_maxn	C3_MIR_MIRDB	MIR18A_5P_MIR18B_5P	0.00143231	0.823201	0.45506	0.4395	1.80319	47	YPEL5 ADD3 PNISR NUFIP2 KLF6 ATXN1 SMAP2 BBX MAP3K1 CEMIP2 FRYL ACSL3 RAB5C RNF145 PDE4D IRF2
acute_bcell	12	covid	C5_GO_CC	GOCC_TRANSPORTER_COMPLEX	0.00143236	0.0518254	0.45506	0.464988	1.49439	89	MT-ND1 MT-ND3 NDUFA2 MT-ND6 NDUFS7 MT-ND4 MT-ND4L CYC1 NDUFA12 FKBP1A MT-ND2 FOXRED1 NDUFA10 MT-CYB TMEM30A TIMM8B NDUFS6 UQCRHL NDUFV2 NDUFC1 MT-ND5 NDUFB4 NDUFS2 UQCRC2 UQCR11 CALM1 MICU1 MT-CO1 NDUFV3 NDUFS8 UQCRFS1 NDUFB5 UQCRC1 PTK2B NDUFC2 CALM3 NDUFB10 NDUFB9 NDUFS4
acute_myeloid	1	age_n	C5_GO_CC	GOCC_BLOOD_MICROPARTICLE	0.00143236	0.0267339	0.45506	0.542455	1.54466	42	ANXA5 CLU FN1 GSN APOL1 MSN HSPA8 SERPING1 STOM HSPA6 A1BG F13A1 GRIPAP1 IGKC HSPA1A C1QB IGKV3-20 HSPA1B JCHAIN TGFB1 INTS11 SDCBP IGHM PSMC5 IGKV4-1 YWHAZ
acute_cd4	14	covid	C2_CP_KEGG	KEGG_CELL_ADHESION_MOLECULES_CAMS	0.0014325	0.0110412	0.45506	0.574641	1.74572	39	HLA-DRB1 HLA-DPA1 HLA-DPB1 SELL HLA-DQB1 SPN HLA-E HLA-DQA2 SELPLG ITGB7 HLA-A HLA-DRA HLA-DRB5 HLA-C CD2
acute_cd8	2	timen	C5_GO_MF	GOMF_NADPLUS_ADP_RIBOSYLTRANSFERASE_ACTIVITY	0.00143272	0.117019	0.45506	-0.646743	-1.76334	22	PARP9 PARP12 PARP14 PARP10 PARP11 PARP4 SIRT5 PARP16
acute_bcell	7	age_n	C3_MIR_MIRDB	MIR3065_5P	0.00143297	0.593699	0.45506	-0.408806	-1.53372	141	ANXA4 ZBTB1 TCF4 SMNDC1 NSL1 RAB18 ZBTB20 CDC42 PLEKHA2 UFM1 RICTOR COL19A1 ARL4A ASH1L SSB STIM2 MTDH DCK ZNF281 UBE2G1 MCTS1 MORF4L2 RCOR3 GPBP1 FCHSD2 RBBP4 SLC25A32 C15orf40 AZIN1 FOXP1 ZNF800 ARID4B ISCA1 USP3 S1PR1 RIC3 ARL6IP5 CD55 WDR45B SUCO ETS1 ABCB7 MRPL19 KPNA1 LNPEP SMAD2 RNASE6 ING3 U2AF2 FCRL2 HMGB1 PUM2 ENY2 UBE2E2 PRDM2
acute_myeloid	11	age_n	proteinatlas_blood_expression_cluster	Cluster 52: Eosinophils - Transcription	0.00143404	0.0186425	0.45506	0.293848	1.42349	325	CITED2 IGFBP7 CEBPB PNPLA2 PNKP BET1L RNF187 CLTB MFSD5 SMARCC2 ZFP36L2 CCDC9 TNFRSF12A SLC27A3 RCOR1 PDE4A FAAH BLOC1S4 KLF3 ZNF428 MAP4K5 TYMP FAM228B SEC24D RNPEP PPP1R3D FZR1 SLC16A3 HERPUD2 CBX4 PGP PIP4P1 ARL8A FBXL17 MID1IP1 ZNF580 ECHDC3 LRCH4 HELZ2 GAS2L1 TRAPPC12 CHKA ZFAND3 SPAG7 NECTIN2 ANKRD13A TRIB1 RIC1 SPG11 POFUT2 MACO1 ZDHHC7 TMEM102 SNAPC2 CCDC88B CHCHD10 TMEM127 MYADM PNRC1 RAB5IF VPS26B FAM219B SART1 MMP24OS SLC52A2 SELENOO ATG16L2 NCBP3 GXYLT1 GNB2 PTX3 ATP2A3 ARRB2 PRKCD PBRM1 ZSCAN18 LRSAM1 GSK3B ZADH2 GRK6 ZNF865 MAPK7 ZBTB45 CTDP1 RREB1 BAG1 FAAP20 MYO9B CMPK2 PPM1B MCL1 BORCS8-MEF2B SERTAD2 RARA PELP1 GGNBP2 ZNF524 FAM210B CTNNBIP1 ATP6V0C SPI1 TMUB1 CDKN2D WAS MAP2K2 HIP1 KIF1C GNAI2 CIDEB HNRNPAB MARCKSL1 CYBA OGFR TGFB1 SIK2 FAM219A UBALD1 STX5 FKBP8 SIRT7
acute_cd8	3	sex_n	C2_CP_KEGG	KEGG_HEMATOPOIETIC_CELL_LINEAGE	0.0014343	0.119764	0.45506	-0.562277	-1.83916	35	IL5RA TNF ITGAM TFRC CD5 CD38 HLA-DRB5 HLA-DRB1 HLA-DRA FLT3LG
acute_myeloid	2	covid	C5_GO_MF	GOMF_CELL_ADHESION_MEDIATOR_ACTIVITY	0.00143446	0.0474808	0.45506	0.516186	1.82772	22	NEXN JUP ITGB1 CD47 RAB10 BSG TMOD3 PDLIM5 NPTN SIRPA EMB
acute_myeloid	all	acuity_maxn	C5_GO_MF	GOMF_CXCR_CHEMOKINE_RECEPTOR_BINDING	0.00143516	0.0476915	0.45506	0.750166	1.99969	11	CXCL8 CXCL1 CXCL3 CXCL2 PPBP PF4
acute_cd8	1	covid	C5_GO_MF	GOMF_CYTOKINE_ACTIVITY	0.00143524	0.116865	0.45506	0.533343	1.57624	38	CCL3L1 CCL3 NAMPT TNFSF10 GRN FASLG IL15 FLT3LG AIMP1 TNFSF14 FAM3C LTA CCL4 TIMP1 TNFSF13B
acute_bcell	9	age_n	C5_GO_MF	GOMF_CALCIUM_DEPENDENT_PROTEIN_BINDING	0.00143556	0.0794345	0.45506	0.497444	2.04424	22	S100A8 S100A9 S100A4 S100A6 S100A11 ANXA7 ANXA2
acute_bcell	8	timen	C5_GO_CC	GOCC_CYTOPLASMIC_SIDE_OF_MEMBRANE	0.00143569	0.0400797	0.45506	0.497245	1.76978	54	SNX9 EZR RPL27 PTPN1 IQGAP1 PTP4A1 RPS26 RPS29 GNG2 EEF1A1 KRAS CYLD RGS2 SPPL2A ATP2B1 LYN RPS28 HTRA2
acute_cd4	5	acuity_maxn	C5_GO_MF	GOMF_ELECTRON_TRANSFER_ACTIVITY	0.00143602	0.0750949	0.45506	0.371281	1.67218	85	UQCRFS1 NDUFS8 NDUFA1 COX5B NDUFS7 COX8A COX6A1 NDUFB2 NDUFA6 COX6B1 COX7B NDUFA2 NDUFB6 CYCS NDUFB4 CYBA NDUFS3 ETFDH NDUFB8 NDUFB9 COX5A ME2 UQCRH NDUFC2 MT-CO2 NDUFB5 NDUFB10 FDX1 UQCR10 NDUFV2 COX7A2 QDPR SDHC DEGS1
acute_cd8	1	covid	C5_GO_CC	GOCC_RESPIRATORY_CHAIN_COMPLEX_III	0.00143626	0.0903046	0.45506	-0.524908	-2.04375	13	MT-CYB MT-CO1
acute_myeloid	15	timen	C7_VAX	NAKAYA_PBMC_FLUMIST_AGE_18_50YO_3DY_IFN_SUBSET_UP	0.00143736	0.00453902	0.45506	-0.655256	-1.91016	20	MX1 XAF1 IFI35 MYD88 IRF7 MX2 OAS1 TNFSF13B
acute_cd4	7	timen	C3_MIR_MIRDB	MIR5682	0.00143737	0.140419	0.45506	0.42225	1.7114	68	RNF19A DYNLT1 PTP4A1 HBP1 BTG2 JAZF1 RLF EPC1 MAPRE1 CAMK4 CSGALNACT2 YWHAH FEM1B CFL2 ELF2 DDX3X NSD1 ANKRD13C PGAP2 ANKRD27 KLHL28 RGS1
acute_myeloid	15	sex_n	proteinatlas_blood_expression_cluster	Cluster 30: Non-specific - Translation	0.00143747	0.0134164	0.45506	0.452546	1.6114	91	RPS2 RPL23 RPL10A EIF3H RPL5 RPS18 RPL31 RPS6 RPS7 EEF2 RPL10 EEF1A1 RACK1 RPL7A RPL15 RPL23A RPS3 RPLP0 RPL12 RPL3 RPS23 NPM1 HINT1 RPL19 RPS3A RPS8 RPL6 RPL32 RPS20 RPL13A RPL8 RPL13 RPL4 RPSA RPS15 RPL18 RPL29 RPL14 RPL11 EEF1B2 RPL22
acute_myeloid	all	covid	C3_TFT_GTRD	TERF1_TARGET_GENES	0.00143785	0.131741	0.45506	0.404731	1.61487	210	STAP1 ISG20 RASGRP3 ITGB7 PPM1K CD80 TRIM22 METTL27 TNFSF10 BLVRA ZNF366 CD69 APOL6 ARNTL2 APOBEC3B HLA-A MILR1 SLC6A12 EPDR1 FRRS1 BCDIN3D TNIK SQOR ABHD17C FNDC3B NEDD4L SPATA5L1 MTHFD2 TMEM117 GPR141 DIXDC1 IRF2BP2 PLEK RGS1 CCDC102B TLK2 ADAM8 TBL2 TMCO4 ATXN7L3B PIK3R1 TRIM34 EIF4G3 BCL9L ARF4 SNRPD1 BBX IFNG MOB1A TARBP1 GORASP1 BSG LINC01871 KDM2B BUB1B COPS5 BUB1 EVI2A FOXN3 EYA3
acute_bcell	8	acuity_maxn	HALLMARK	HALLMARK_P53_PATHWAY	0.00143967	0.0158364	0.45506	0.348582	1.65906	56	FOS PPP1R15A DDIT4 CCND3 S100A4 ZBTB16 SESN1 S100A10 DCXR HINT1 NOL8 BTG1 DEF6 SAT1 RACK1 RHBDF2
acute_myeloid	9	covid	C7_VAX	HOEK_NEUTROPHIL_2011_2012_TIV_ADULT_1DY_UP	0.00143967	0.00883	0.45506	0.508948	2.37661	23	IFI44L IFI44 XAF1 EPSTI1 RSAD2 OAS3 MT2A HES4 OAS2
acute_cd4	8	age_n	BTM_MODULES	enriched in NK cells (I) (M7.2)	0.00144107	0.0346108	0.45506	0.526032	2.00045	26	CST7 CCL5 NKG7 GZMM PRKCH GNLY HOPX ARL4C SAMD3
acute_cd8	all	timen	C3_MIR_MIRDB	MIR4434	0.00144161	0.107977	0.45506	-0.419525	-1.61546	110	USP18 ST6GAL1 ANKFY1 PREPL ANKS1A ING4 IDH1 ZSCAN16 FANCL AASDH ZFP3 ABHD16A TTC22 ABL2 KMT2D BNC2 SCAMP1 CEP250 SNTB2 ZNF133 PAFAH2 RECQL5 ASCC1 FOXD2 AHCYL2 GAS7 ZNF22 AKAP13 MECP2 TMEM214 TCF12 GPATCH2L BTN2A1 KLHL42 ZBTB2 CREB5 PHF8 SP1 SHF DICER1 EXOSC3 TNRC6B FCGR1B
acute_myeloid	3	sex_n	C5_GO_MF	GOMF_ATP_HYDROLYSIS_ACTIVITY	0.00144249	0.177416	0.45506	0.428023	1.40768	197	DDX3Y CLU DDX39A DHX36 CCT7 HSPA8 DDX39B DHX8 HYOU1 CHD9 MYO18A PSMC3 HSPA6 DDX52 HSPA5 LONP2 ATP5F1C HSPA9 PSMC1 SMARCA2 DHX16 SPAST SMARCA5 DDX46 KIF22 KIF3B VCP TOR1B MCM5 DHX30 PSMC2 MTREX HSPH1 TCP1 TOR1A ERCC3 HSPE1 CCT4 UPF1 KIF1C DDX54 FBH1 NLRP1 SMARCA4 CCT6A YME1L1 RECQL DDX60 HSPA1B RAD50 ABCD1 ATP2B1 CHD1 MLH1 NSF PSMC4 CHD4 RFC1 SWSAP1 COQ8B HSPA4 CHD3 RNF213 ATAD3B G3BP1 ASCC3 KIF2A CCT8 DDX19B DDX51 CCT3 DDX23 CHD6 BTAF1 HSPA1A ATRX PSMC6
acute_myeloid	11	covid	HALLMARK	HALLMARK_KRAS_SIGNALING_DN	0.00144278	0.0134857	0.45506	0.594686	1.83003	41	IFI44L MX1 RSAD2 KCNMB1
acute_cd4	12	timen	C5_GO_MF	GOMF_PENTOSYLTRANSFERASE_ACTIVITY	0.00144281	0.0290623	0.45506	-0.663515	-1.89655	19	PARP9 TYMP PARP10 PARP14 PARP12 PARP4 ZC3HAV1 PARP8
acute_cd4	7	covid	C5_GO_CC	GOCC_EXTERNAL_ENCAPSULATING_STRUCTURE	0.00144305	0.0366704	0.45506	0.512553	1.67112	59	PLSCR1 CALR S100A6 LGALS3BP S100A8 ANXA11 LGALS9 S100A9 S100A10 ANXA5 PSAP VCAN ANXA2 HNRNPM CTSC PKM LGALS3 CTSB ADAM19 LGALS1 CRELD1 SPOCK2 CLU COL6A3 HSP90B1 ANXA4 LMAN1 CTSS LTBP3
acute_cd4	1	sex_n	proteinatlas_blood_expression_cluster	Cluster 1: Neutrophils - Mixed function	0.00144316	0.0150089	0.45506	-0.435442	-1.38398	118	EPB41 APBB1IP TNRC6B NBPF14 SMCHD1 CHURC1 ARID4A RAD23B MDM2 CHD2 FOSB TCF25 HDAC7 BAZ1A LCOR STAG1 CREBRF EZH1 DGLUCY JMJD1C PNN ITCH JARID2 ITSN2 SREBF1 REV3L SNRNP48 ZFP36L1 USP15 YTHDC1 UIMC1 ANKRD12 UPF2 FYB1 STAG2 BOD1L1 USP3 CBL RSBN1L AFF1 ZNF106 PDE4B UBR2 CREBBP VPS4B EHMT1 TAOK1 TENT4B AKAP8L MED13L GOLGB1
acute_cd8	1	age_n	BTM_MODULES	enriched in NK cells (III) (M157)	0.00144351	0.0369538	0.45506	-0.705864	-1.83083	14	KLRC3 TIGIT CX3CR1 TRGC2
acute_cd4	8	sex_n	C3_MIR_MIRDB	MIR548D_3P	0.0014438	0.203672	0.45506	-0.367563	-1.52551	223	EIF1AX PRMT1 SMC1A PAG1 CD96 UTRN ATF7IP MCL1 DDX6 UGCG DPY30 ARAP2 LAMTOR1 KIN PIM1 PDCL3 TNRC6B AZIN1 ERP44 LEPROTL1 FKBP1A DNMT1 RBL2 PPP1R2 CD47 TMPO ERGIC2 UBR5 ARID1A FOXN2 SYNCRIP MAGOHB RB1 EIF4G2 DNAJA2 IER3IP1 CMTM6 DNAJB1 ANKRA2 RORA RASA2 NOL7 DOCK9 CREBBP ZFAND5 UHMK1 PPP2R1A PIK3R1 MMGT1 ATP2B4 HOOK3 PDS5A MLLT3 SAR1B LSM14A G2E3 ETF1 TTC14 PHC3 YPEL5 NUFIP2 PNISR CSNK2B DOCK10 CCND2 KRAS BROX HUWE1 TBL1XR1 TM2D3 MDM4 SKI AGPAT1
acute_cd4	3	timen	C5_GO_BP	GOBP_RESPONSE_TO_CADMIUM_ION	0.00144395	0.140737	0.45506	0.542805	1.65591	27	JUN FOS NUDT1 NCF1 PRNP SOD2 ERCC1 CDKN1B GPI GSS HSF1 MT1F SUMO1
acute_cd8	3	timen	C5_GO_MF	GOMF_PEPTIDE_RECEPTOR_ACTIVITY	0.00144466	0.0559616	0.45506	-0.61962	-1.70517	25	CX3CR1 OGFR CXCR6 CCR5 CMKLR1 CXCR2 CCR1
acute_cd4	1	covid	C5_HPO	HP_STROKE_LIKE_EPISODE	0.00144497	0.0464085	0.45506	-0.675421	-1.84699	16	MT-ND4 MT-CYB MT-CO1 MT-CO3 MT-ND5 MT-CO2 MT-ND6 DPM3
acute_bcell	5	timen	C5_GO_CC	GOCC_SECRETORY_GRANULE	0.00144504	0.047928	0.45506	-0.396641	-1.31366	319	BST2 S100A11 HSPA8 FGR MNDA DYNLL1 FAM3C PTPN6 S100A8 METTL7A SOD1 S100A9 SLC11A1 CTSC PA2G4 SLIRP TMEM179B CAT PSMA5 SELL TNFRSF1B PNP PTPRC PLAC8 HVCN1 CAP1 CCT2 XRCC5 TUBB ANXA2 GRN DOK3 RNASET2 MAGED2 BSG OSTF1 SRI GLIPR1 GDI2 CTSB STX7 CYBA LAIR1 MVP DIAPH1 GSTP1 PSMB1 ARPC5 GSDMD HSP90AA1 RAP1B PDAP1 STK10 TCIRG1 PSAP HSPD1 APEH HMOX2 RAB10 PSMD13 PYCARD TYROBP RAB5B AP1M1 ADAM10 CCT8 LYZ PRCP B2M SNAP23 ATP8A1 CD53 DBNL HMGB1 CTSS GM2A SDCBP TIMP1 ADGRE5 CSTB TBC1D10C UBR4 TMSB4X SPTAN1 TEX264 SERPINB1 CYBB VAMP8 SRGN CTSA CALR ATP6V1D STX4 NAPSA ORMDL3 PPIE TMBIM1 PGAM1 CAPN1 RHOF HUWE1 PSMD11 TMC6 SYT1 TOR1A ITGB2 TMED2 CPNE3 MLEC ACAA1 HEXB NCF2 FUCA2 HSP90AB1 VTI1B CD58 VAT1 HLA-C ARMC8 ECE1 STXBP2 XRCC6 LAMP2 COMMD9 NCKAP1L NEU1 EBAG9 GLB1 SNAPIN FCN1 TMEM30A TOLLIP PSMD3 DYNC1LI1 RAB6A DERA PSMC3 NAPRT
acute_cd4	all	covid	C3_MIR_MIRDB	MIR5696	0.00144504	0.111465	0.45506	0.343853	1.23546	465	HELZ2 DDX60L DHX58 TENT5A YTHDC2 TMEM62 CTBS VCAN SP110 MAP3K7 FANCF MINPP1 GPBP1 PLAC8 POLR3K HOXB7 ZNF528 DCUN1D5 ELOVL6 CHN2 PRDM10 SLC25A24 RASGEF1B HFE MOSPD2 GPR65 UBE2D1 ACSL5 PGM2L1 PAIP1 MYO6 KIF16B NCOA7 SMARCA5 LIN54 JRKL UBE4A RABGGTB TNFSF8 NCOA5 ARFGAP3 UHRF2 DNAJA1 ARHGAP10 B4GALT7 SMAD5 PAPOLG RABGEF1 EPB41L5 BTBD9 TCF7L2 CUL5 TMEM35B ANXA2 NDUFA5 SNX13 SMIM15 RB1CC1 QKI STK38L RNF212 PKN2 TRAK2 RNF11 IDNK ARHGAP21 ZNF331 PNPLA8 SNX2 BIRC6 DMGDH SNX4 ARMT1 SECISBP2L ADGRE2 RFX3 ITFG1 DENND4C CDC73 CYBB APIP SEM1 GABPA HNRNPH3 WHAMM UBR5 CUL4B SENP6 DCP2 STXBP5 RC3H1 YTHDC1 MBTPS2 MAGEE1 PJA2 RWDD3 THRAP3 ANKRD36B SERINC1 FRS2 ARMC2 MTERF3 BRCC3 IL1RAP FAR1 MTAP CEP350 UBE2G2 KIF2A ERP44 FBXO21 APC ARL15 ENPP4 IPO7 CACUL1 BTBD10 HDAC8 MARF1 PHIP USP7 SFMBT2 MRPL17 ZNF532 FAM210A UBASH3B UCHL5 ZFAND5 ZBTB1 PHKB MPZL3 NRAS CCSER2 TMOD2 VAMP4 MRPL50 CYB5R4 CHURC1 BACH2 SHLD2 ACIN1 FRYL IRS1 NLN PPP1CC TDP2 DGKH UBE2D3 EMC6 C1D GPHN USP25 CHIC1 OXR1 ADD3 KIF5B CTSO RUFY2 GNAI3 VAMP7 SLC35G1 AHCTF1 MTDH POMGNT2 USP38 RAB30 SREK1IP1 ZFX MYEF2 FOXN2 KIF21A ANKRD28 DNAJB14 EDA PRRC1 SQLE TCP11L2 CDC5L TAX1BP1 TMX4 HIPK1 SSR3 CCDC82 UBE2Z PTBP2 ENTPD7 MSL2 NUFIP2 MIER1 TMF1 KLHL6 NUP43 ELK4 RNFT1 FZD3
acute_cd4	all	timen	C5_GO_CC	GOCC_CATALYTIC_COMPLEX	0.00144504	0.0405034	0.45506	-0.317851	-1.19696	1229	CISH MED11 UBE2L6 FBXO6 PNPT1 FARSA MAT2A TREX1 MCM3 RPP25 SPOP PSMB9 RNF8 LEO1 ORMDL2 DYNLL1 ACTL6A PFKP MAT2B JADE2 PAGR1 RPP40 SUPT20H POLR3K NDUFAF1 RPP25L SOCS2 GPATCH1 DCAF12 MLEC RNF31 HNRNPF PRIM1 ZNFX1 DBT VPS72 DCAF7 PPIL1 PPWD1 KEAP1 SKP2 EXOSC5 PSMA5 DYNC1I2 CASP10 RBBP5 TRAF2 BAZ1B MED31 TAF5 PRKAG2 BRD8 SF3A3 DPM2 DNTTIP1 PRPF6 PPP1R10 INO80C MAGOHB PRPSAP1 PIGV RECQL5 DPY30 CCND3 PPP2R2B EXOSC3 ATG101 CXXC1 PRPSAP2 RBCK1 PSMB8 PCNA SPSB2 EXOSC1 TRMT6 TSEN34 SF3B3 PPP1R12A RBX1 PDHB ANAPC7 SUGT1 PFKM SYVN1 TAF1 CDK4 PSMB10 TAF12 PHF14 DYNC2LI1 ING4 POP1 SPTLC2 CTR9 PIK3R4 CYB5B BCS1L PDCD6 ZC3H13 DDX23 UBE2D4 UBE2D1 CWC22 MAEA NDUFA8 RFC4 POLG CCND2 PPIE N6AMT1 BCOR FCN1 AUP1 SPCS2 SRSF1 DNAL4 PSME2 PPP2R5A PAAF1 EXOSC4 FNTA CFDP1 PSMC6 PDHA1 CHM SNRPD3 HDAC6 NOLC1 KLHDC3 SLA2 FBXL8 CFLAR RNF40 BCKDK PLRG1 RUVBL1 KAT2A POLR2A POLR1B PCGF6 STT3A XAB2 EXOSC8 PLOD1 POLR3H BTRC DPF2 ANAPC4 TAF7 PSMC4 AMN1 HDAC8 GMPR2 RANBP10 RPRD2 CDC26 NDUFB3 NCOR1 DDX5 SNRNP40 PPP1R3E PEF1 IKBKG HNRNPA2B1 WDR77 PRMT5 NDUFS2 GID4 P4HA1 GTF2H2C UQCR10 GTF2H5 ACTR6 PIGM PAF1 WDR82 KAT14 ANKIB1 UBE2V2 YEATS2 SUDS3 ZSWIM6 P3H4 SRCAP SMARCA5 MED12 POLD3 KLHL22 FARSB PIAS4 LSM2 DHDDS PSMD13 GATAD2B BPTF GCLM WDR5B POLR3D KAT5 ANAPC10 CYBB CYBA NOP10 TNFAIP1 IRS1 RPN1 DDX41 BRCA2 PCGF1 MAGT1 MAP3K7 EEA1 NDUFA3 ANAPC2 TAF6 INO80 CDC16 IKBKB NDUFV3 LZTR1 SUCLG1 BARD1 GNGT2 IDH3A MUS81 DCAF13 RUVBL2 POLR3C SOS1 SDHA WDR4 HDAC2 PPP4R3B PSMD4 CALM2 BCL11B UCHL5 PTPA PSMD1 SDHD BRMS1L POLR3A UBE4A DLAT GNG10 SDHC TADA2A FBXW11 PRPF8 XRCC5 DET1 DCAF5 SGF29 MORF4L2 NDUFB6 POLR1A GTF2E1 DYNC1LI1 MMS19 NDUFS7 POLR2F PPP1R9B KMT2A SMC6 DHX9 DAD1 EIF4A3 USP14 PPP2CB PPP1R3D FOXRED1 GTF2H2 MEAF6 DCAF1 PSMD11 MKLN1 MSL3 UBE2J2 DKC1 GTF2F1 DCAF11 GNG5 WDR83 PAFAH1B2 TPR EXOSC10 ITPR1 MYBBP1A ANAPC13 PSMA7 GTPBP1 PRPF31 KMT2C SMARCC2 RBM22 SIN3B SNX4 CCNL2 TFPT FADD GNG2 BOD1 BOD1L1 RNF20 KMT2B POLR2H PPP2R5D PPP4C PRPF19 DCAF15 MCRS1 MED24 ENO2 SAP30L KAT8 RING1 DERL1 OSTC PRKDC EP400 DCUN1D4 PRMT1 NAA50 GTF2A1 RNF14 VCP HDAC4 PHKB CDC5L POLA2 SMCR8 POLR3GL CDC23 PELP1 TADA3 PIGP DNHD1 KLHL8 KMT2D MYO6 YY1 UBR3 HDAC1 POLR2K TARBP2 NAA20 ACTR8 PSMD3 SMARCD2 CDK5 KANSL1L OS9 RIPK1 AQR EXOSC2 UBXN8 PYCARD PPP2R2A POLA1 KANSL1 PSME3 GNB4 DYNC1H1 RNF2 ILVBL MED7 MT-ND2 TSEN54 E2F6 DCUN1D1 KRTCAP2 CASP2 DIS3L2 HSD17B12 PSMC2 UBE2A WDTC1 ATXN7L3 SOCS1 APPBP2 PRKCI POLRMT UBE2I HCFC2 DISC1 PSMA6 CDK12 TRPC4AP PIK3C3 PHF20L1 MGA FBXO32 ADRM1 RANBP2 SYNCRIP HCFC1 PSME1 WDR61 CACYBP MPHOSPH6 PSMD2 VAC14 USP47 PRKAB1 SART1 DYNLRB1 PPP4R2 TAF3 SNRPN NDUFB2 SS18 ZNF217 DEK PARD6A NDUFB5 NCR1 CDC73 BAZ1A PPP2R1A KBTBD7 KCTD13 REV3L DCTN1 POP5 HTRA2 ATG3 FBXL4 METTL3 CWC27 KAT2B CAPN2 GTF2F2 SOCS3 RPN2 INO80E METTL1 EFTUD2 BMI1 MT-ND1 NCF4 PSMB2 RMND5A TSPAN17 KLHL20 PSMC5 RSF1 CASC3 ETFA POP7 PBRM1 PRIM2 PHKG2 MEN1 SMURF2 ERN1 POLR3B RPAP2 PIGH SF3A2 ARID1B SPG7 FBXW5 HSPB1 PAFAH1B1 PIGK ANAPC11 FBXO38 CHD8 SRRM2 USP33 CHD4 MTA2 SHOC2 CSNK2A1 SAE1 HEXB MLLT3 RERE INO80D ABTB1 HNRNPR FBXL19 HNRNPK TMEM258 PPCDC SIN3A NSMCE4A GTF2E2 RNF144A PSMB5 CCNK SEC11C CDK2 CKS1B EZH1 SDHB PRKAR2A ASH2L SUPT7L CFH PEX2 POP4 SF3B2 RNF144B GNAI3 ZYG11B SHARPIN DNAL1 METTL14 TSNAX MT-ND6 FNTB ORMDL3 PSMB3 AMBRA1 GTF2H3 DGCR8 DROSHA CNPPD1 RAD23A KLHDC10
acute_cd4	2	covid	C5_GO_CC	GOCC_GOLGI_APPARATUS	0.00144504	0.0328231	0.45506	0.329536	1.18258	804	RSAD2 PLSCR1 CALR LAP3 YIPF3 NSG1 LMAN2 HLA-DRB5 TRIM22 LRPAP1 ITM2A AIMP1 SCAMP2 GBP5 SELENOK GBP1 RNF125 CD247 SLC35B1 NCSTN PLIN3 ST6GAL1 TMED5 SCAMP3 RGS19 GCC2 CYTH1 HLA-DQA2 PARP10 RAB8A C1GALT1 RAB10 WAPL CHST12 AGTRAP MOB4 ARF1 ERGIC2 SNX1 OCIAD1 CEP57 CYTH4 RAB9A ARF4 SEC22B LRBA MCFD2 GBF1 GRB2 RAB2A YIF1B NFE2L2 PNRC2 AP1M1 GLIPR2 WHAMM TGOLN2 ZDHHC3 PI4KB CLN3 TMEM87A PIK3R1 B4GALT3 DENND4C YIPF5 TMBIM1 APH1A RAB1B GOLGA4 YIPF2 YIPF4 PYCARD ASH1L SCAMP1 DBNL SLC35C2 KRAS BIRC6 KIFAP3 TVP23B ZNF148 PLD3 BST2 PLEKHJ1 ADAM10 ARL1 VTI1B RRAS2 RAB6A NAGPA COPA HLA-DPB1 GOSR1 INPP5K NEDD9 PDXDC1 GNPTG RHEB AP3S1 BET1L SCAMP4 LAX1 GNPTAB OCIAD2 YKT6 HUWE1 MBTPS1 TMEM30A SYAP1 PPP1R15A HLA-DQA1 TMEM214 TMEM50B ARV1 UBA5 HLA-DPA1 OPTN GLT8D1 MR1 DPY30 STX4 TMED2 MGAT1 ARFIP2 ZDHHC12 TDRD3 MGAT2 CHST11 FAM91A1 ATF6 CSDE1 SCAP LEPROT MYDGF DBI CLTA RAB1A SREBF2 TM9SF2 GIMAP7 GOLT1B PSMG1 AP3B1 ZDHHC20 CRELD2 VPS53 FNDC3A APOO RIC1 RABEPK VAMP4 GORASP2 ARF6 CBL PPHLN1 SNAP29 ARFGEF1 ARMH3 HOOK3 CDK5RAP2 SLC38A10 PERP B3GAT3 TMEM87B ARHGEF2 ST3GAL1 VAMP5 SLC35A5 LMAN1 SACM1L LYSMD3 CSNK1D TMEM167A YIPF1 PIK3C2A COMMD9 LAT ARCN1 SH3GLB1 SURF4 GOPC ATL1 CUX1 GLB1 RAB37 CTLA4 TBC1D14 CST3 WDR11 ATXN2 LAPTM4A HTT SLC35A4 RABGAP1L ZMYND8 WWOX GRINA YIPF6 ERC1 MACF1 STIP1 EBAG9 TMEM115 STK16 PWP1 OSBPL9 TMED9 SLC30A7 SDF4 SEC23A TM9SF4 GBA GALNT6 SCYL1 PPT1 TAPBPL TMCO1 RXYLT1 VTI1A VAPA TRAPPC4 NSFL1C SCOC UHMK1 ROCK1 GALNT3 SEC14L1 MCOLN1 STX5 COG6 EXOC3 MPLKIP ATP7A AFTPH GOLGB1 PAM MAPRE1 GIMAP1 PDGFD B4GALT4 TPP1 DYNLT1 LGR6 KLHL20 GOLGA7 STK25 LPCAT1 ZFPL1 PSENEN SAR1A AKAP9 GALNT7 FUT11 VAMP7 DCLRE1C USP33 GBP4 MGAT5 CLSTN1 RAB11A ARF3 ZNF622 GOLGA1 TRAPPC8 RAB18 SCFD1 BET1 LDLR C1GALT1C1 ARL5A AP3D1 SPG21 GPR108 NDFIP1 NSF RTN3 CLEC16A MYO18A DENND4B CAPN2 MMGT1 YES1 TMEM59 NCALD SYS1 PPIL2 GABARAPL2 AP3M2 NUDC INPPL1 M6PR KPNA2 PRNP VAPB SAR1B SLC35B2 GBP3 PXYLP1 SYT11 HLA-E ZDHHC24 GGA2 B3GALT4 ADAM17 MAN2A1 PCSK1N PSEN1 MARF1 RUSC1 SYNRG BSG KDELR1 CYBA CDIPT CHIC2 XPR1 SART1 UBXN2B STX18 MAPK8IP3 COQ6 STX10 LYPLA2 PLCB2 USO1 VRK1 PJA2 PTGES2 GLG1 BCAP31 GPR89A RAB3IP SNAPIN PDCD10 ATP11B CLSTN3 GOLGA3 GOLGA5 ST3GAL5 TMBIM4 TAF11 PTGDS SLC35C1 SELENOM PPP2R3C CDC42 FUT8 C17orf75 VPS41 ANK3 F8 PREPL CLTB CUL3 WIPI1 PRKCI PRMT5 AP1B1 CST7 PLOD3 PRRC1 ARFIP1 GDI1 STMN3 SLC9A8 RAF1 GLA SERINC3 ZDHHC13 GOLPH3 TMED10 APC HLA-A RP2 MVB12A NUMA1 COG1 ITM2C TPST2 CTSC RAB27B C11orf24 VPS52 TMEM230 G2E3 GALNT10 GNAQ TRAF3IP3 MAPKAP1 CLCC1 GOSR2 TMED1 SLC35B4 SLC50A1 ATF6B VAC14 NUCB1 TNFRSF1A GOLGA8B TBC1D23 ENTPD6 CREB3 RAB21 C6orf89 FURIN GPR107 HDAC5 FIG4 TMF1 MSH6 CCDC88A SVIP ARFGAP2
acute_cd4	8	timen	C3_TFT_GTRD	GLI3_TARGET_GENES	0.00144504	0.0437642	0.45506	0.377033	1.35161	303	PER1 ZFP36 EPB41L4A-AS1 G3BP2 EEF1B2 SELENOK COPS2 RPL27A RNF7 EEF1A1 NXT1 RPS5 FIS1 IRF2BP2 RSRC2 SNRPA ZFC3H1 TMEM14B ERCC1 SVIP RPS3 KANSL1-AS1 SET LINC01089 TRMT10C RPS9 USP3 RNF138 PDE4D NAP1L1 HNRNPLL PHF5A NFKBIZ TIPARP RPS8 TRA2B NFE2L2 LDHB ZFAND1 CHD1 NKTR PPM1B EIF3K ILF2 APRT SYPL1 SNRPD1 RPS19 RPS29 PHC3 CTSH AATF SMIM27 MRPS7 ARGLU1 SRSF10 SLC25A45 RBM48 TBCB RPL13A NUDCD3 AIMP1 UFC1 LUC7L2 ANKRD10 POP7 SRP14 TUFM HNRNPL REX1BD RHOF MBD4 NFU1 NDUFA11 PSMD12 HAUS2 TOPORS RSBN1 PRDM1 THUMPD1 ST13 SMU1 GOLGA3 RCHY1 FBXL5 TRA2A WDR45 SLC38A1 PSMD6 WDR1 CENPK SMC3 SART3 CHCHD7 WBP1 SLC50A1 ATG12 ISCU ATIC NUP98 RLF EIF2AK4 UBXN2A NEDD9 ANKRA2 TAF11 USP1
acute_cd8	2	timen	C3_TFT_GTRD	RORA_TARGET_GENES	0.00144504	0.086276	0.45506	-0.413694	-1.41199	193	AHSA1 MAT2B ELP3 DPAGT1 NDUFAF1 PCID2 NOSIP TARS2 ZFAND6 NSL1 MPLKIP MRPL1 GIN1 PHF14 NDUFB3 TMEM101 VPS25 MITD1 BANF1 HEMK1 UMPS SLC4A1AP MNAT1 MLLT3 NOL8 RRM1 GEMIN2 TNPO3 KIF22 ATXN2 NOP16 WDR24 EIF5B TMEM69 STX18 NFKBIL1 COPS4 NUDT5 TXNDC9 TIMM9 FAM126B MLH1 GANC INTS5 ZNF490 YIPF2 GFM2 C11orf49 GPBP1L1 CCDC97 TIMM29 CDK12 ZC3HC1 ALG3 TOR1AIP1 UTP3 TACO1 TEFM THADA KIAA0586 SMG7 CSTF2T UQCC1 NUP107 SLC39A3 ATF7IP NKAP RBM28 FKBP3 SMG8 VPS52 AHCYL1 GTF3C3 PCM1 TRIP4 TMEM87A MTOR RUVBL1 PSMC2 MTMR4 CALM2 NUDCD3 LIMA1 VIPAS39 TAF1D RBM27 ATF7 GABPA
acute_cd8	6	covid	C3_TFT_GTRD	NUP153_TARGET_GENES	0.00144504	0.0311028	0.45506	0.30182	1.15312	1242	NCAPG CCNB2 MOV10 CDC20 CHMP5 CENPF CPPED1 PHF19 IDH3A C1orf52 RAB10 DMAP1 GALM USP8 TSSC4 AHI1 CDK1 TRNT1 MRPL27 RCC2 GEN1 OMA1 ZNF107 KIFC1 RNF8 AP4B1 EXOSC3 SOAT1 N4BP1 APTX BST2 SMC4 ELK4 TMEM60 TSFM ERI1 GABPB2 RAB14 TRAFD1 PSMD11 DDX21 HSPE1 TMEM102 DDX56 SCAF1 SUCO FAM104A MUTYH ATG5 NUF2 UTP6 HSPD1 CDCA5 HMGA1 MAPK1IP1L ATG16L1 SART3 CDK11B MTIF2 VRK1 NOL11 LYST SKP2 TCOF1 RSPRY1 PCNX3 ETFDH KEAP1 DNAJC11 CCDC90B NBN DARS2 IRF9 DPM1 PLPBP CARM1 RUVBL1 MICU1 COG4 SNRPD1 MLH1 EIF1AD CORO1B RNF34 ICE2 DCAKD CYB5R4 DHX37 CHD1L ZNF593 ASCC2 NDUFAF4 PCF11 ARL14EP PRMT5 NEU1 FBXW11 CDCA8 BTBD10 WDR43 HLTF BACH1 NDUFA5 SF3A3 CHAC2 TMEM14C KDM3B HADHB ADSL ORC6 HEATR1 CFAP20 COPS3 SEC24C VPS18 RRP1 IPO8 COA6 SCAMP4 NFE2L2 PPP2R3C FAM216A YJU2 KPNA6 TM2D3 RBBP6 WDR70 AP3M1 PHTF2 CENPU IPO9 CPSF3 RBSN LGALS8 ORMDL3 BUB1B ZRANB2 POP5 ZC3H18 TMX2 CYP20A1 MAPK6 NTHL1 HIF1AN ZC3H13 COPS2 TOR1A CD55 ZFPL1 MIA3 XPO5 APOO TBL1X RREB1 B4GALT3 TMEM70 TMEM69 ISG20L2 USP3 FASTK G6PC3 RC3H2 LMNB2 UCHL5 INO80C BOLA3 SNRPE LRR1 POR PALB2 SPTLC2 SNAP29 GRIPAP1 EIF2B3 RAD54B CFAP298 RUVBL2 USP33 TOE1 SUPV3L1 RAE1 CCDC138 NRF1 DSN1 STK19 KANSL3 CTNNBL1 FBH1 OGA RBM34 ZNF131 SECISBP2L RWDD2B PPA1 MIER1 DCAF13 ARIH1 MED20 PLIN3 SZRD1 PSMB7 EIF6 RLF ARMT1 SGO1 CHPF TIMM9 SF3B3 ATG16L2 SPHK1 MMAB WDR53 FNBP4 MRPL38 LMBRD2 NUSAP1 HAX1 C6orf89 ERCC6L2 SLC25A51 BISPR TMED1 ERVK3-1 GRN KAT5 EIF2B4 MRPL45 RMND1 HNRNPH3 DHX8 RPL26L1 CENPQ CACYBP BAZ2B FAM83D DUSP11 ELOVL1 QRICH1 DCTN5 SELENOH PPIP5K2 ZNF148 HSPA8 PQBP1 GEMIN6 ASCC1 HNRNPD C18orf21 RBM17 MYC VPS29 ZNF331 PRKRIP1 KNL1 MRPL21 FMC1 SHC1 SUPT4H1 NOSIP VPS39 TM7SF2 MTCH2 SH2D3C U2SURP UBXN2A TRMT1L HDAC8 MMP25-AS1 TFB2M WWOX EIPR1 HSPA9 SDHB CDS2 RAD54L PCYT1A CRLS1 LYPLAL1 MCFD2 LZTR1 MFSD8 TNFAIP1 EXOC2 TMEM170A PA2G4 PSENEN NMT1 CNOT10 ZNHIT6 TENT2 SLC39A7 MBOAT7 VDAC2 VPS13D SERINC3 MKNK2 RNF168 SLC25A16 MYL6B AHCYL1 SNRNP40 METTL2B KIFAP3 CHCHD4 SLC37A3 PAFAH2 PPP2R2A MTG2 EEF2KMT SNX19 POT1 EXOC1 SMIM7 RBM48 TMEM183A PDRG1 DNAJB2 ABHD18 LRRC8A PCBD2 RAF1 RNPEP SMARCC2 CUL4A GOLGA5 ELOC NUCKS1 RINT1 MTFR2 PXN-AS1 TMBIM6 COA3 NDE1 CCDC159 ATAD2B STOM CAPN1 WDR24 SNX18 UTP3 SEC22C FIS1 CCDC146 MTG1 DDB2 EIF2D MON1A MTCH1 BROX EDC4 PTCD3 RBM45 PUM3 COP1 CDYL DAZAP1 PTOV1 EP400 KRAS FERMT3 SETD4 DGCR2 NFYC TBRG4 DPP9 ZNF451 RPUSD4 AASDHPPT TTC1 FDXR TVP23B FAM53C TTC5 ITPR1 C17orf80 TMEM115 C11orf58 BTN3A1 DHDDS IMMT MED23 RIF1 MTFMT STAT3 DNAJC4 NSUN2 ZNF7 ACTR10 SLC30A6 ASB6 MRPL16 THAP5 DBR1 STXBP3 CUEDC2 INSIG2 PRPF6 RAB5A MAP4 MRPL28 CNST RNF126 ZNF791 TM9SF4 ZC3H7A ARMC1 CTSS TXNRD1 PRRC2C AMZ2 TRAIP BRD2 CDKAL1 UBR4 ZCCHC4 LMBR1L ACTL6A SNX17 XPO6 LTN1 MPLKIP NR2C2AP EXOSC6 TATDN3 TMEM248 GALK2 COMTD1 FASTKD1 GLUL PTPN1 CAMTA1 SKIV2L NOL8 GBA APOBEC3C SLC43A3 POLE3 NUDT16 SLC25A32 BECN1 PTK2B MDM4 BSDC1 ATP5F1D FUT10 MTF2 NOL7 RABGAP1 RPS6KB2 TUFM SLC30A5 PPP2R1A VTA1 PPM1F PLK3 FBXO6 LETM1 AGBL5 RSAD1 PSME3 P3H1 FAM117A ORC2 SCAF11 KYAT1 VARS2 YKT6 EME1 MRPS23 NDUFB3 CDC45 MVB12A TRIB1 UQCC1 FRA10AC1 TTN-AS1 PIGC VAMP4 EPC2 TRMT2A SLC16A1 RSF1 COA4 TAOK1 TBC1D9B ESCO1 AP2M1 JMJD1C PRMT1 DDX49 RPIA CBX3 PHB2 CENPS SNAPC5 PEX16 MCRS1 MITD1 PAAF1 CNOT4 SAR1A QKI RPS20 EPM2AIP1 NUP54 NFATC2IP KDM1A SEC13 NPLOC4 WBP2 CEP44 FOXJ3 LUC7L2 MRPL40 ZSCAN32 CERS5 ADCK1 SRF AAAS LMBRD1 CSNK1G1 VAC14 SMARCC1 RER1 EGLN2 MIOS EFTUD2 ALG3 ACBD5 RHBDD2 POLH PPP1R8 TMEM243 OS9 RERE RPA2 MRPS31 SUFU ZNF684 SCLT1 GEMIN5 MARF1 ZBTB17 TTC4 CENPC C16orf91 UBR7 CENPL PDE4A MED25 CCHCR1 SMG7 API5 MAGT1 TRAF4 ARNT MAP3K4 SBDS RABEP2 C5orf51 EIF4A3 ATXN7L3 DEF6 PEX11B AGK GPS2 ZNHIT3 C19orf48 VPS4A TAF6L
acute_myeloid	2	age_n	C3_TFT_GTRD	ZNF410_TARGET_GENES	0.00144504	0.174174	0.45506	0.356511	1.21722	360	LMNA MFNG IFITM1 GNS ADGRE5 CNPPD1 RANBP1 PTTG1IP IK FGD2 LBR UBE2B STAT6 U2SURP FRAT1 WBP2 SORT1 MFSD1 ATP6AP1 KCNN4 UVRAG TPM4 VOPP1 PNRC1 FGD3 GUK1 GLMP VPS26A CMIP CEP85L SLC31A2 TRMT1 HPS1 LIMS1 GLA CUTA CSNK2B MCOLN1 POLDIP2 PEPD ATP6V0C WASHC2A HDAC5 ANP32E NDUFA2 PCGF1 ZNF580 SMAP2 IMPDH2 TMEM165 ARAP1 CLCN7 ARSA IGF2R CLCN6 ADRM1 CAPG MFSD11 TMEM199 DNAJC8 C11orf68 POGLUT1 HCFC1R1 SLC40A1 ATG3 LAMTOR3 TUBA1A CDK4 PAFAH1B3 NPEPL1 RAB5B DNAJC11 HNRNPH2 MAP2K3 USF2 IFNAR1 PPP6R1 SNRPA SELPLG GNAQ ZNF292 ILF3-DT ITGB2-AS1 ATP6V1G1 NOD2 ERP29 PXK NAGPA WDR25 MAX ZFYVE26 AKR7A2 GIT2 MFF PLD3 MAD2L1BP GET4 RPAP3 ZNF581 QTRT1 CTSA GALC RNASEK SMARCA2 FMNL1 TOP3A SPPL3 MED28 DIS3 CDC42EP4 DEF8 RAB18 SLC6A6 AGTRAP DRAP1 SPG21 C5orf51 SBNO2 GNPDA1 COMMD4 ARHGDIA PTBP1 MBD5 SNX8 TRAPPC2L AFF4 COMMD9 PIGQ ALG1 BCL7C NSMAF CNOT2 LACTB2 ATP6V1H MTHFR WWP2 ATG14 SKAP2 LAT2 DNAJC13 BAZ2A NFE2L1 SRFBP1 DDA1 CHD4 ILF3 AP5Z1 FCHSD2 MAP3K13 SLC36A4 RRAGC NPTN NUP188 ZCCHC24 ZBTB18 FAM118B UROD HAGH RCBTB1 TUBA1C DAZAP1 FNIP1 SPNS1 RICTOR NAPA HSPBP1 SPOP ARHGEF1 SOCS5 ERC1 GBA RPUSD4 GRAMD1A ARRB2 CTNS
acute_myeloid	4	covid	C5_GO_CC	GOCC_MEMBRANE_MICRODOMAIN	0.00144504	0.0407823	0.45506	-0.331089	-1.42174	162	CD4 RGS19 ORAI1 LRRK2 LYN TUBB FYN CASP8 KCNE3 PECAM1 TNFRSF1B LDHB ATP2B1 TLR2 PACSIN2 NFAM1 PRKAR2A HK1 PTK2B LAMTOR5 SLC9A3R1 SDCBP IKBKB FAS ITGB1 HCK P2RX1 CD48 CD55 STX12 LAT2 RHOQ TPP1 INPP5D LCP2 PAG1 ADAM17 GNAI3 SLC25A5 APP FLOT1 INSR TNFRSF1A TRADD VDAC1 TGFBR2 IL6ST LAMTOR3 CRK LAMP2 PSEN1 ATP1A1 PRKAR1A MAPK3 TGFBR1 MAPK1 BIRC2 HMOX1 CASP3 CSK CBLB EZR LAMTOR2 ICAM1 PPT1 MYADM STIM1 BSG CLN6 STAT6 RAP1B ATP5F1A RAP2B SELPLG BTK PTPRC CBL ATP2B4 IGF1R CR1 BCL10 SMPD2 CD36 FLOT2 RAB5A CTNNA1
acute_myeloid	4	sex_n	C5_GO_MF	GOMF_ADENYL_NUCLEOTIDE_BINDING	0.00144504	0.34392	0.45506	0.335049	1.2661	918	DDX3Y P2RX7 GK DHX29 HSPE1 DNAJA1 RECQL PFKP UBE2B TAP1 UBE2G2 NSF DYRK1A DYRK4 PFKFB4 RUVBL2 CDK12 LIMK2 UBE2H NAIP MLKL CHD4 SYK CCT2 MTHFS VRK2 STK32C THG1L CCT7 UBE2A EIF4A3 PSMC2 CCT3 PIK3C2A UBA7 CHD3 EIF4G1 CBWD1 NEK9 DDX58 RPS6KA1 OXSR1 TTLL5 MYO1E ATP5F1B PIKFYVE DDX28 PNKP MAP2K7 ENTPD1 HK2 SEPHS1 TRIB3 ATR CHORDC1 HSPA9 MINK1 BTK MAP3K3 NEK7 RIPK1 TTLL4 SUCLA2 ACSL3 UBE2E1 DYNC1LI2 EIF2B2 UBE2S ABCE1 HSPA8 CDK5 DHX16 NLRX1 RALBP1 PRKAR2B STK10 PPIP5K2 KIF13A EHD1 SELENOO NEK6 DDX24 PKN2 DDX41 RFC1 BCKDK DAPK1 CDK10 MAP3K20 ROCK2 SNRNP200 CSNK1A1 ACSL5 TOR1A MMAB MAST3 HSPBP1 CBWD5 SEPHS2 ARAF MAPK6 SULT1A1 PIK3C3 CLP1 PRKACB NAA80 FPGS HSPA1A PFKL STK26 CLK2 DHX35 TOR1B UBE2J2 IP6K2 PSMC3 MAP4K2 PANK3 RUVBL1 GALK1 GMPS PRPS1 PIK3CG EP400 PRKAG2 CHUK DDX60L ILK RAD17 RARS2 AK2 TWF2 UCK1 PAPOLG PTPA ACTR1A ITPK1 NLRP3 GAK CCT8 PIK3CA PSMC1 RECQL5 CDK8 TESK2 PTK2B PGK1 SMARCA4 IDE SRPK1 NAT10 TBK1 DAPK3 MSH3 FKBP4 DDX27 SPHK1 PIP4K2A DPH6 INSR CAMKK2 KIF1B FBP1 BRAF TAOK2 DDX1 ABCC3 CLCN7 TAP2 ADCY3 UBE2D4 PMS1 CHD2 TARS2 ABCB8 ABCB7 HIPK3 NMRK1 HK3 GSS NADK2 EIF2AK2 UBA3 AKT1 BMPR2 ATP11B DHX15 CCT5 SMC3 HACL1 ACAD9 TOR4A NEK3 LONP1 DDX46 AGAP2 PKM TOP1 DBI MERTK ABCD4 ATP1A1 TTF2 BAG4 TTBK2 OAS1 MYO7A ATP13A2 PKN1 DNAJA3 MKNK2 MTREX GTF2F2 P2RX4 SUCLG2 HSP90AA1 PDXK AASDH PYGL DHX8 DDX23 ADCY7 GALK2 KIF3B MAP2K6 G3BP1 ATP2B4 FARSA CDK11A GK5 TOP2B UBE2E3 KIF2A PANK4 COQ8A IPMK UBE2Q1 DGKD PEAK1 DDX50 SMG1 MAT2A STK38L IRAK3 RIOK3 STK38 RIOK1 SIL1 PIP5K1C DCK HELB HSPA5 ERCC6L2 GSK3A MYO9B MARK4 GLYCTK MKNK1 HARS2 ATP9B PXK MAP4K4 SLC27A5 STK11 ATP8A1 HSPD1 YARS2 DALRD3 MCM3 LRRK2 VCP MLH3 DYNC1H1 CHD8 TIMM44 DHX57 UBE2O DDX21 TRNT1 HIPK1 RAD51B FAM20B IP6K1 RAD54L2 UBE2G1 SPHK2 PRKACA YME1L1 KIF21B RNGTT CSNK2A1 MAPK8 MAST2 AK6 MAP3K4 CAMKK1 MIEF1 APAF1 OLA1 PIP5K1A EIF4A2 IGHMBP2
acute_myeloid	4	timen	C3_TFT_GTRD	SUPT16H_TARGET_GENES	0.00144504	0.0271548	0.45506	0.257753	1.20155	970	IER3 ICAM1 HDAC9 RELT PABPC4 TUBB4B MIR22HG HNRNPA0 ZBTB43 SNN NINJ1 ZNF581 SKIL SERTAD3 VTI1B SIVA1 SSBP4 RUNX3 KMT2E POLR2G KBTBD2 CAMTA1 EEF2 VOPP1 PCIF1 CEP170 GPAA1 NAB2 BRWD1 SNF8 GET4 IDI1 WDR82 PER1 SORL1 SGK1 OAZ2 PHYKPL UBE2M CSNK1G2 PACS2 VPS37B KCTD20 ANKRD10 MAZ ATF4 JUND LMNA MAF1 SNHG7 CIRBP MAPKAPK3 CCNL1 HNRNPUL1 TUSC2 HNRNPDL DCTN2 RIPOR1 OGT MCM3AP IDS ERAP2 ZNF207 DPP8 SRSF10 ATXN2L SRRT DBP PDAP1 ZNF516 ZSCAN16-AS1 MYH9 TBC1D1 PHKG2 ELF2 SLC3A2 ERP44 SETDB1 UBE2Q1 METTL22 MARK3 CLK1 NFKBIB BZW1 SETD7 POLD4 FAM107B UBXN6 SIAH1 ITGB1BP1 DDX39A EPN1 CBFB PDLIM7 BBC3 CLASRP CSDE1 FASTKD5 RNF167 ISCU LENG8 SUCLA2 TRAF7 RPL17 CD151 IPO5 PAPOLA MBOAT7 SMAD3 MAD2L1BP HCFC1R1 EMC6 SUPT5H TRIM11 DNAJB1 SNX18 SLC38A2 THRA ARPP19 TRAPPC2L MAP3K1 UBN1 PIGP SDC4 JKAMP SPAG9 KLF4 MAPK8IP3 ARFGAP2 RCC1 SLC25A13 EVI2A TUBB ALDH3B1 TRIM28 HERC1 TMEM70 OPA1 CYTH1 SP3 TOMM20 PTPRJ PRPF40A ARHGAP15 MKNK1 TYW3 ZNF668 MTFR1L PFDN2 USP9X CCDC47 FRY TOR2A MTSS1 MLLT6 TNFAIP2 OARD1 RHOC MPC2 NCOR2 WDR74 MTA1 HERPUD1 NUDT4 JOSD1 FIBP CD82 POLR2A SIRT2 VASP MBD6 PPP2R3C EWSR1 TMEM259 SMIM19 CHD8 INF2 NFIC STN1 SNHG8 VEZF1 HBP1 CDK13 MAP2K7 SUN2 CASP8 PPP2R2D PDCD4 ARID1A ATG4D RNF103 RASSF4 TGFBI FOXN3 THUMPD3-AS1 FMNL1 ILF3 SET AKT1 TATDN1 COL6A3 PPP6R2 HLA-DMA CAMK2D C15orf61 HSF1 PRRC2A STIM1 MBTPS1 RGL2 PLP2 SUCLG2 MED26 TCEA2 EIF4A1 RAD23B SSR1 SMOX PPP4R1 POLR2C RBM39 UVRAG GAB2 CDK9 R3HCC1 HGS PCSK7 USP3 ATRX ATP5F1A EIF4A2 GTPBP6 GPBP1L1 DGKZ ANKRD28 NRDC CDH23 NME2 MED28 CCDC6 SOD2 ZNF358 CD300LB PTOV1 ST3GAL1 FRMD4B TAF10 BRD3 DALRD3 DAPK1 CCDC107 TBC1D14 ASXL1 RAB18 PRAM1 TMED1 ASGR1 DCTN1 SRP68 PRMT1 CORO1C CYTH2 HK1 SHARPIN UBE2D3 BPTF HDLBP KDM2B ZC3H7A JMJD8 LGALS8 ADD1 PACS1 KCNAB2 INPPL1 SMARCD3 INTS10 NFE2L2 DAZAP2 TLE4 ARHGAP21 ASB8 NDUFS3 CLP1 CIZ1 F13A1 RBM5 NAMPT BEX4 ZNF580 ZEB2-AS1 RNF13 DCTD PPT1 ING3 THOC6 KLHL18 SMC3 PITPNM1 IMPDH2 PNP TRIO LAMP1 ILVBL CPSF3 WSB2 RBM10 C1QBP GADD45A MXI1 VPS26C FDPS FTSJ1 FBXO7 SF3B2 FGFR1OP2 ALG13 TCF7L2 TNNT1 MTMR12 RBM22 USP36 MTIF3 TSEN34 CWC27 DUS2 ELOC RSRC2 UGCG ZFYVE16 TECR STAT3 PSMD11 LEMD2 UBP1 CLASP2 GNL1 CCDC88C DDX42 PNKD PQBP1 JUNB RP9 YBEY RFTN1 TGIF1 BIN1 C12orf57 RABGGTA VAT1 KPNA4 PSMD2 DCAF6 HNRNPA1 UBE2Q2 EPS8 SEMA4A CCAR2 GABPB1-AS1 GLYR1 PIGH RAB24 LRP1 FAAP20 FRYL THOC5 HTATSF1 CLPTM1L RPL27A PAF1 RNFT1 FADS1 DGAT1 NEDD4L MRPL3 TBP ZNF384 TIMM17B TRADD UBAP2L SLC35C2 SINHCAF MAU2 CD68 CNBD2 EIF1 PAIP2 IP6K2 RGS10 GLG1 KLHL7 SLC9A1 STRN4 KDM3A POLDIP3 CBX1 N4BP2L1 PGGT1B KCNK6 STRADA MED15 FOXO3 YLPM1 FH CARD8 KLHDC2 PHC2 ZNF362 DHX30 CHTOP SPACA6 KLF7 UGP2 PBXIP1 EHMT1 TMEM50B ZNF24 GALK1 PHF12 RERE SMIM7 DENND4B CC2D1A MDP1 CAPN2 WDR37 MKLN1 KPNA2 FYN PANK2 MMADHC C19orf38 DIS3L2 PLIN3 TMEM91 ZCCHC17 ABCA7 PTPN23 PSME3 PHLDA1 KTN1 DHPS TCTA FAM102B CCDC85B ADIPOR1 DHX36 DNAJB14 ACAT2 FAM193B NFATC3 ZDHHC8 MPV17 MEF2C OSBPL11 EZH1 CISH CSNK1D EP400 CLASP1 PDK4 FAM234A NDST1 TMEM106B CUX1 EXOSC7 URB1-AS1 ISG20L2 CREB3 IQGAP1 SGK3 MIR762HG PRKAB1 CLEC12A GALNS TM9SF1 TLN1 RPS17 BRD2 HINT3 MROH6 RAB11A DDB2 FIG4 ABRAXAS1 PHC3 ARFIP1 EDC4 PARL PAXBP1 MRPL40 ST20 CREBBP LRP3 GSK3B TOM1L2 CCNI SGSM3 PDPR PUM1 ARRDC1 ZDHHC12 WRNIP1 ACACA PSMB1 TBCD FLOT1 LCORL OSBP CARNMT1 HDGF ZC3H8 WRAP53 CLTC ARHGAP5 PTPA HIRA SAE1 MSI2 CPEB4 STK10 DPP3 VMP1 WDR54 ERLIN2 SSR3 PRR3 NR4A2 PLSCR3 GPN3
acute_myeloid	8	acuity_maxn	C3_MIR_MIRDB	MIR520D_5P	0.00144504	0.108208	0.45506	-0.311118	-1.23254	546	EGR1 OLFM1 PNRC1 SGK1 DOCK10 IPMK RNF220 ZNF638 GNPTAB PPTC7 DDX17 PLAGL1 SORL1 PHIP DUSP6 RPS6KA3 GSPT1 KPNA4 TAOK1 NFATC3 JUN EFR3A LIPA MBTPS1 CEP350 HNRNPH1 ANKRD44 AGRN KIF1B RIN2 ATP2B1 ERBIN RGCC TNKS2 KLF4 KLF6 MLLT10 NOP58 TCP11L2 ZBTB44 LTN1 ZCRB1 FAM76A SGK3 WDR43 PARP8 TRA2A PSPC1 PPP3R1 KPNA1 MEF2C PTPRA TAF12 TAF8 YY1 CREB1 AMFR SERINC5 TRIP11 PPP3CA SMARCA2 SEH1L SPTSSA PRKRA TMEM170B RNF138 CDK6 ESYT2 RSBN1 SORT1 ELOA PNN LARP1 IFT52 MLLT6 OSTM1 MEGF9 MBNL1 RBBP5 NAA50 FAM126B G3BP2 OGA BRD3 ZFR ELF1 TRPS1 UBA3 SERPINB8 CSNK1E RNF216 PELI2 USP25 ELK4 RBM23 B4GALT1 NCOA1 INO80D TTBK2 GATAD1 GNB4 PRKD3 FAM3C CNOT6L ARIH1 MAPK8 GLUD1 E2F3 GLS API5 EPB41 METTL9 ZYG11B RHOT1 MAP3K5 ITPR1 PSMB9 CNOT2 REST MPRIP CGGBP1 SBF2 IRAK3 BCOR PDCD10 TET2 UBE2E3 TRIO PRKCB GORASP2 TXNL4B ZMYND8 CCT7 CDC42BPB YTHDC2 TCF7L2 HECTD1 ASB13 DDX6 ARHGAP35 PARP11 TCEA1 INTS6 ZFC3H1 PMS1 CWC25 PKN2 GTF2A1 TBL1X TMF1 TRAPPC8 CBX3 SRD5A1 GATAD2B TENT4B RBM27 BNIP2 CD46 TCEAL1 CSDE1 GFPT1 MAPK1IP1L ZNF516 FAM102B NXT2 KDM6A MMGT1 JAZF1 TSNAX HOOK3 MEAF6 LRRC58 C1orf35 APPBP2 GALNT7 PLCB1 TMX4 KAT6A EP400 HIPK1 VAMP4 VAV3 TFEC PSIP1 CCNT2 RAB11B GPBP1 MAPK1 KCNN4 PRNP PER2 CLOCK PLAGL2 SMNDC1 PELI1 TMEM170A ARGLU1 GID8 LATS1 SRBD1 DDHD1 NUP205 TXNDC9 C11orf54 ATAD2B SMC4 PUM1 SH3KBP1 CPNE2 FCHO2 RFC1 SFSWAP SRSF2 MTMR12 TXNIP ACBD5 TMED7 FOXO1 MRS2 SS18 TAF4 HSPA1B SPRED1 SIRT1 PPP1R21 STAU1 ACSL4 HIVEP2 SMURF1 LRBA ASH1L ZMAT3 DYRK1A SMCHD1 SULF2 CYTH2 DIP2A UBN2 MBD2 SUZ12 GIGYF2 TMEM39B PRKAB1 ZFP36 TSC22D2 AZI2 SESTD1 VPS13D RAB11A FBXO45 SELENOI NFYB
acute_myeloid	8	acuity_maxn	C3_MIR_MIRDB	MIR9_3P	0.00144504	0.108208	0.45506	-0.358095	-1.36552	202	CBFA2T3 MTRNR2L8 BLCAP PHIP YAF2 SMARCC1 MED14OS HIPK3 SPOPL FAM91A1 TNKS2 ZBTB44 TSC22D4 ZHX1 C21orf91 ZFHX3 ZBTB11 BICD2 RNF138 POLK BNIP3L RAP2A RBBP5 ACTL6A FAM126B CCSER2 LPGAT1 PELI2 STK24 CRYBG1 UBR3 KLHL15 STX6 TBC1D15 APP RBBP6 ABCC5 PAN3 STIM2 REST CGGBP1 TMEM167B ZNF512 AHCYL1 SESN3 RRP1B ZNF292 TCEA1 MXI1 MZT1 CLASP2 ZSWIM6 CPNE8 TENT4B NAA20 PLXDC2 SMARCE1 QTRT2 CSDE1 WDTC1 NXT2 RELL1 JAZF1 NUFIP2 ZNF664 GOT2 MICAL2 TIAM1 STAG2 GPBP1 COPS2 YTHDF1 SOX4 PPA1 ZNF148 MAP3K1 CEP68 DAZAP1 NAA15 AP3M1 GABPB2 ZBTB33 ARL5A MTMR12 CHM HIC2 DR1 NSUN2 ZC3H7B NDUFA10 CPD SPRED1 STRN3 CYLD ARFIP1 HSPA4 ACSL4 SH3BGRL
acute_bcell	7	acuity_maxn	C2_CP_KEGG	KEGG_CYTOKINE_CYTOKINE_RECEPTOR_INTERACTION	0.00144543	0.0520355	0.45506	-0.614595	-1.74818	23	TNFRSF13B TNFRSF14 CD40 TGFBR2 CCR6 CD27 IFNAR1 FLT3LG LTB
acute_myeloid	12	acuity_maxn	HALLMARK	HALLMARK_MTORC1_SIGNALING	0.00144555	0.00472212	0.45506	0.371637	1.59773	160	DDIT4 CXCR4 SLA NAMPT CDKN1A BHLHE40 DDIT3 RIT1 NFIL3 SLC2A3 IDH1 IFI30 CD9 LDHA ERO1A PRDX1 IFRD1 PNP ADD3 ARPC5L XBP1 RAB1A ACSL3 FADS2 RPN1 SLC7A5 PSMD14 ADIPOR2 CANX PSME3 BCAT1 HSP90B1 ATP6V1D TUBG1 EBP HSPA5 RDH11 SRD5A1 GAPDH TRIB3 ELOVL5 PSMB5 ENO1 NFKBIB LDLR PSMA3 EIF2S2 SQLE CYP51A1 SLC37A4
acute_cd8	7	age_n	C5_GO_MF	GOMF_SERINE_HYDROLASE_ACTIVITY	0.00144593	0.0528668	0.45506	0.40275	1.93424	41	GZMA GZMK GZMH GZMB CTSH ADAM8 CPD TPP1 CFD CTSC PRSS23
acute_bcell	10	age_n	C7_VAX	QUEREC_PBMC_YF_17D_VACCINE_AGE_18_45YO_3DY_UP	0.00144605	0.116407	0.45506	0.561339	1.83554	35	DDX58 IFI44 IRF7 IFIT2 STAT1 IFIT3 OAS1 RASA2 IFI44L OAS2 XAF1 IFI6 PNPT1 PARP9 MX2 TRIM22 DDX60 DDX60L SAMD9
acute_bcell	10	age_n	C7_VAX	QUEREC_PBMC_YF_17D_VACCINE_AGE_18_45YO_7DY_UP	0.00144605	0.116407	0.45506	0.561339	1.83554	35	DDX58 IFI44 IRF7 IFIT2 STAT1 IFIT3 OAS1 RASA2 IFI44L OAS2 XAF1 IFI6 PNPT1 PARP9 MX2 TRIM22 DDX60 DDX60L SAMD9
acute_myeloid	2	timen	BTM_MODULES	regulation of antigen presentation and immune response (M5.0)	0.00144649	0.0113911	0.45506	-0.410631	-1.76703	54	TLR5 FCGR1B MAPK14 TLR4 PTPN6 FYN LAT2 PAG1 MAP2K6 BTK CSK IRAK3 LILRB1 LCP2 PAK1 HLA-DPA1 PTPN22 MEF2A MEF2C FGR SYK INPP5D CD86 TLR1 JUN NCKAP1L HLA-DPB1 LY96
acute_myeloid	7	acuity_maxn	C3_MIR_MIRDB	MIR4504	0.00144665	0.177617	0.45506	0.363818	1.61767	94	CLU HIF1A ACSL1 AREG RIT1 GM2A PLBD1 SLC6A6 RTN4 CSNK1A1 CSGALNACT2 KLF7 CDK17 WWC3 NCSTN ZFAND6 ARPC1A
acute_cd4	3	covid	C7_VAX	SCHERER_PBMC_APSV_WETVAX_AGE_18_32YO_5_TO_7DY_DN	0.00144794	0.00839803	0.45506	-0.435857	-1.41432	133	KLRB1 ICAM3 ITGAE ADSL PHF20 FBLN5 SPTBN1 GZMK RPS10 PRKCH DHRS3 RPL10A RPL13 EEF1B2 RPS3A SORL1 C12orf57 DEXI CCDC107 TMC6 ZNF266 RPS18 DGKD SMPD1 KAT6A KIF22 RPS16 MRPS21 PPP6C IL16 HSPA4 CRIP1 ATP5PO TXK GATA3 RPL37 RPL23A ZNF692 DCAF8 MDN1 MRNIP ZAP70 RPL9 RPL35 CBX7 RPS15A CD79B WDR54 ATP2B4 HINT1 LCK RPL13A KMT2A NELL2 XIAP RPS27 FOXO1 EI24 CD3G LDHB TNPO1 CYFIP2 ZNF211 INPP4B PCED1B RPA2 SH2D1A PUF60 PELP1 RPS29 RPS21 PDE3B CD2 SNRPN PASK AXIN1
acute_cd8	1	timen	C5_GO_MF	GOMF_ATP_DEPENDENT_ACTIVITY_ACTING_ON_RNA	0.00144794	0.0659327	0.45506	-0.500741	-1.52371	68	DDX60 HELZ2 DDX58 DDX60L IFIH1 DHX58 MOV10 EIF4A3 DDX18 G3BP1 DDX21 DDX55 DDX10 DDX56 AQR DDX23 DDX17 YTHDC2 DDX5 DHX36 DDX27 EIF4A2 DDX19A DDX41 DDX39A DDX42
acute_cd8	3	covid	HALLMARK	HALLMARK_KRAS_SIGNALING_DN	0.00144794	0.0101356	0.45506	0.494431	1.5908	41	IFI44L RSAD2 MX1 SIDT1 PDCD1 SLC16A7 IFNG SKIL KMT2D YPEL1 FGGY CDKAL1 CPEB3 ASB7 COQ8A CD40LG NR4A2 GTF3C5 DTNB VPS50 BARD1
acute_bcell	4	timen	C5_GO_CC	GOCC_SMN_SM_PROTEIN_COMPLEX	0.00144825	0.0585882	0.45506	0.733858	1.76968	11	STRAP SNRPF SNRPB SNRPG DDX20
acute_cd8	6	timen	C5_HPO	HP_ABNORMAL_B_CELL_MORPHOLOGY	0.00144908	0.166222	0.45506	-0.516429	-1.81551	46	IKZF3 STAT1 FASLG SP110 SYK IVNS1ABP CASP10 CARD11 RASGRP1 MYD88 IKBKB NBN KNSTRN DCLRE1C LCP2 DOCK8
acute_cd4	10	acuity_maxn	proteinatlas_blood_expression_cluster	Cluster 41: Basophils - Cellular respiration	0.00144918	0.073908	0.45506	-0.520826	-1.63391	47	MT-ATP8 SNRNP200 MT-ND5 MT-ND4 MT-ND1 MT-CO3 PRKX MT-ND6 MCRS1 MT-CO1 TAF15 MT-ND3 SMAD2 MT-ND2 MT-CO2 MT-CYB
acute_bcell	12	age_n	C2_CP_KEGG	KEGG_INTESTINAL_IMMUNE_NETWORK_FOR_IGA_PRODUCTION	0.00144934	0.0258812	0.45506	-0.574004	-2.00993	19	HLA-DQA2 HLA-DRB5 HLA-DMA CD40 CXCR4 CCR10 HLA-DRA
acute_cd4	9	sex_n	C5_GO_CC	GOCC_TRANS_GOLGI_NETWORK_TRANSPORT_VESICLE_MEMBRANE	0.00145034	0.311619	0.45506	-0.77135	-1.74306	10	NCALD AP1G2 AFTPH CLTA CLTB
acute_myeloid	6	acuity_maxn	C2_CP_KEGG	KEGG_ACUTE_MYELOID_LEUKEMIA	0.00145034	0.0166901	0.45506	0.533618	1.70795	45	SPI1 PIM1 RUNX1 RAF1 PIK3R1 MAP2K1 MYC STAT5A NRAS FLT3 NFKB1 PIK3CB GRB2 PIK3CD ARAF PIK3CG AKT1 KRAS ZBTB16 MAPK3 HRAS MTOR STAT5B
acute_bcell	3	age_n	C7_VAX	SCHERER_PBMC_YF_VAX_AGE_18_40YO_4_TO_7DY_UP	0.00145053	0.0145896	0.45506	0.302901	1.50713	144	IFI44L LY6E IFIT3 SAT1 IFITM1 COX5A ZFP36L2 IFITM2 ISG15 LAP3 TNFSF10 DRAP1 ISG20 PSME1 TUBA1A PSME2 TENT5A IFI6 TAP1 IFIT5 ANXA2 MX2 GNAS CMPK2 PLEK MPEG1 ATG3 PLAC8 TYROBP GTF3C6 SMARCC2 RWDD3
acute_bcell	3	age_n	C5_HPO	HP_RETICULOCYTOPENIA	0.00145072	0.133585	0.45506	0.576311	1.92664	22	RPS26 RPS20 SBDS RPS29 RPL26 RPS19 RPS28 TSR2 RPS27 RPL5 RPL35A
acute_cd8	5	age_n	HALLMARK	HALLMARK_SPERMATOGENESIS	0.00145072	0.0232116	0.45506	0.472667	1.80956	38	PRKAR2A BRAF TLE4 PSMG1 COIL DBF4 VDAC3 TALDO1 ARL4A PIAS2 MTOR PGS1 GFI1 TSN IP6K1 AGFG1 RPL39L EZH2 NF2
acute_cd4	14	age_n	C5_GO_CC	GOCC_ENDOCYTIC_VESICLE	0.00145082	0.0979344	0.45506	0.39165	1.64218	111	AREG HLA-DQB1 HLA-DPA1 LAMP1 CYBA RAB10 ZYX GNLY HSP90B1 ACTG1 APPL1 CD4 KIF5B RAB24 ANXA11 UBC ARRB2 HGS CALR LMBRD1 CLTB MDM2 FMNL1 GAPVD1 DNM2 HLA-DRA RALA SH3KBP1 ATG12 HLA-F FLOT2 CLTA
acute_bcell	4	acuity_maxn	C5_GO_CC	GOCC_NUCLEAR_SPECK	0.00145084	0.0986726	0.45506	-0.360114	-1.40572	271	SRSF8 GATAD2B PRPF8 PPIH CCNL2 APEX1 VPS72 PARN IFI16 CTR9 RBBP6 EFTUD2 TRIM22 PIAS1 SF3A3 ZC3H13 PNN SRSF6 PCBP1 SRSF2 PPIG BNIP3L JADE1 POLDIP3 PRPF4 PRPF4B NONO SNRNP70 ASCC2 DHX15 THAP7 SART1 ZNF830 SPRTN MAGOH CLK3 PABPN1 CSNK1A1 PPIE CDK13 CWC22 RNF34 SF3A1 SRSF9 CDC40 RSRC1 THOC7 RNF113A CHTOP LUC7L3 PSPC1 CIR1 TRIM69 TEPSIN MAML2 METTL3 EAF2 SIRT7 DDX46 PRPF3 BRD2 COPS4 CDK12 PRKAA1 PATL1 FBXL4 MSL1 SART3 CPSF6 YLPM1 SNRPA1 RBM25 RAF1 THRAP3 ACIN1 SPOP ZNF106 SF3A2 OSGEP AP5Z1 PRPF18 CWC25 RBM4B BAZ2A SMC6 RBM4 DUSP11 PRPF19 SMC4 SRSF11 CBX4 EP400 U2AF1L4 CKAP4 YTHDC1 AKAP8L WTAP FNBP4 ERBIN NCBP3 SNRPB2 RBM10 PSME4 NOC3L DAZAP2 DDX17 RREB1 ZC3H18 CD2BP2 PLRG1 ATF4 PRPF6 SF3B2 SRSF5 ZNF217 MOCS2 HSPA1A SDE2 SFPQ SRP54 AAGAB MBD4 OGG1 DENND1B TOPORS KIF22 BCLAF1 TIMM50 HNRNPU FTO
acute_bcell	10	acuity_maxn	C5_HPO	HP_HYPOPIGMENTED_SKIN_PATCHES	0.00145104	0.114445	0.45506	0.507908	1.7912	43	ACP5 CTSC UBE2A COMT NRAS JMJD1C MAD2L2 COX7B NOP10 UFD1 FAS SDHB CIB1 XPC NPM1
acute_cd8	4	timen	C5_GO_MF	GOMF_PROTEIN_HOMODIMERIZATION_ACTIVITY	0.00145128	0.0709055	0.45506	-0.346608	-1.40565	382	STAT1 BST2 GBP1 TRIM22 TAP1 GIMAP7 S100A11 TYMP ST6GAL1 PLEK IRF3 GBP3 GBP4 BANF1 IKZF3 TRIM14 HSD17B4 STOM TRIM5 TPST2 MSH2 PEX11B DPY30 CALCOCO2 TRIM21 GBP5 HM13 COQ9 DAPK3 SNX6 PDGFB TRIM27 HIF1AN NUDT5 SMCHD1 GBP2 MGAT2 PDCD6 NQO2 CORO1A STK25 PML RPE BCL2L1 TFAP4 DNTTIP1 TRIM38 WDR54 GGCT ZBTB38 GCA RNF40 VPS4B MFSD1 IDH1 CANT1 SNX1 GALM CARD8 NFS1 PTPA EEA1 ENG PPCS PDCD10 TXNRD2 ATIC XPNPEP1 RNF8 GALE CD247 TPI1 TPM1 TERF1 G6PD GZMA KMT2A CACYBP STARD3NL TARS2 ZBTB4 RABEP1 PAPSS1 BNIP3
acute_bcell	4	covid	C3_TFT_GTRD	SMARCA1_TARGET_GENES	0.00145138	0.353973	0.45506	-0.398632	-1.67587	64	MT-ND4 MT-ND5 SLC43A2 PRKAA1 VPS29 EHMT1 KLF11 DDB1 VGLL4 PSMA3-AS1 SMAD2 NGDN KANSL1-AS1 HSPE1 IDH3A KANSL1 MT-ND4L TUBB4B RETREG2 SMARCC1 CITED2 IQGAP2
acute_cd4	4	timen	C5_GO_MF	GOMF_ADENYLYLTRANSFERASE_ACTIVITY	0.00145161	0.178912	0.45506	-0.608165	-1.83146	14	OAS1 OAS3 OASL OAS2 PAPOLA
acute_myeloid	1	age_n	BTM_MODULES	platelet activation (II) (M32.1)	0.00145174	0.105977	0.45506	0.632065	1.65739	21	TLN1 ACAP1 ACTN4 MLF2 ZYX GNAI2 NBEAL2 HGS MAP7D1 PKN1 AKT1 TGFB1 EHMT2
acute_cd4	7	timen	C3_TFT_GTRD	NAB2_TARGET_GENES	0.00145212	0.0773254	0.45506	0.237802	1.26884	686	TENT5C PER1 CSRNP1 EIF1B PIK3R1 RNF19A RBM38 NXT1 MHENCR CCDC57 NR3C1 TPT1 PCGF5 CCDC59 LMNA PABPC1 TUBA1A EEF1A1 DBF4 IRF2BP2 MICAL1 MAD2L2 BTG2 TUBB2A GADD45B AKIRIN2 SP3 ZBTB1 CCNT1 VPS37B CREBRF NFATC1 BHLHE40 CHRAC1 IRS2 GSPT1 NINJ1 VAPA RGCC MALT1 CIRBP CMC2 STX11 KLF3 SLC25A6 RPL6 HNRNPL CAMTA1 ARPC5L FOSL2 CORO1B MRPL55 HECTD1 RCAN3 SIAH2 IMPDH2 THUMPD3-AS1 CLDND1 MED9 ZC3H12A DUSP2 NUDT4 RFTN1 PLEKHF2 IFNGR2 CIB1 AHNAK N4BP2L1 TGIF1 RPL7A RNF145 DAP HIF1A GNAQ CCNI KDM2A RC3H2 C18orf21 BRWD1 REL DNAJB6 GPATCH8 NIPSNAP1 ARF5 MIF4GD KRAS LIMS1 HMGA1 ARRDC2 TPM4 TOM1 CDKN2A CPSF6 HADHA USP3 CCDC91 AFG3L2 MIER1 MAP4K5 CBFB ANXA7 GPX4 NUDT14 CAPN7 DAP3 WDFY2 DENND1B B4GALT1 RWDD3 LYRM9 RCN2 TIMP1 CHIC2 PDP1 CUL1 FOXP1 KBTBD2 EIF4H CD99 HEBP2 SF1 MLST8 BTBD1 C8orf33 BAG6 CEMIP2 RNF38 ELMO2 DTD1 BZW1 DAZAP1 PTP4A2 PIAS1 ELK1 DGKE PTPRA TUBGCP2 ZNF213-AS1 CHMP4B TTC39C MYADM EBPL USP34 SLC9A8 NFE2L2 TUBA1C NUP214 SVIP PICALM SAMD8 RPS6KA5 PLEC RAD23B FDX1 CMTM7 GSK3B DYRK2 LMO4 CYLD SERGEF MBD5 FAM102A GFER CPSF1 ARFGAP2 OGFOD3 REV1 NSD3 UBE2J1 KDM5C ZMYM2
acute_bcell	12	age_n	C3_TFT_GTRD	BPTF_TARGET_GENES	0.0014523	0.234897	0.45506	0.374737	1.42247	242	STAT3 MT-ND6 SNRPA1 PMM2 MT-CO1 ANP32E UNC13D UBE2T EIF4G1 RPL4 CDK5RAP1 SYNE1 TXNIP ZFAND6 SNX1 PDAP1 MTRR TPM4 SLC35B1 MRPS22 PTPN7 SRSF9 DENND1B MAPKAPK5-AS1 PARP14 LASP1 HSPA9 EID1 SH3BP5 DAAM1 TIMM44 PSMD2 RALA C1orf52 TIMM10 CDC42SE1 MTREX MFSD11 MAPK6 MBNL1 CBX4 COTL1 OSBPL8 TMEM9 EIF2B5 HECTD1 RAD23B KPNB1 MORF4L1 SPRYD3 SLC1A5 SINHCAF ANKRD17 TRA2B SRPRA PYCR1 LTBP3 DERA G3BP1 DGLUCY KLF10 ALG3 TOR3A UTP18 RPS26 CTDSP2 SRP68 CYTH4 OPA1 TMEM106C NDUFAF6 NUP214 NDUFB5 LDHB RSF1 NCL DNAJC9 PHF20L1 MDM2 NFE2L2 OXR1 PSMC6 KMT2A DDX56 TBL1XR1 TXNRD1 MBNL2 RFC4 SSR3 NPM3 CANX KIFAP3 RAB5IF SNX2 CEP350
acute_cd4	3	acuity_maxn	C3_MIR_MIRDB	MIR8070	0.0014523	1	0.45506	-0.482118	-1.54767	53	PRKACB CDKN1B RABGAP1L ZCCHC7 PCBP1 KHDRBS1 ADD3 EIF3M LYZ ACAP2 CCSER2 ANKZF1 SSBP2 ACAD8 ITPR1 DICER1 USP25 TRDMT1 KHDC4 PPP1R11 PRR3 NIPSNAP2 CFDP1 AZIN1 PYCR2 EIF4E3 HOOK3 USP10
acute_cd4	14	covid	C2_CP_KEGG	KEGG_CARDIAC_MUSCLE_CONTRACTION	0.00145279	0.0110412	0.45506	-0.493002	-1.91732	28	MT-CYB MT-CO1 MT-CO3 MT-CO2
acute_myeloid	all	acuity_maxn	HALLMARK	HALLMARK_IL6_JAK_STAT3_SIGNALING	0.00145285	0.00525222	0.45506	0.404301	1.72256	75	CXCL1 CXCL3 IL1R2 CCL7 SOCS3 CD14 MAP3K8 PIM1 ACVRL1 IL1R1 IL4R CSF1 PF4 ACVR1B TNFRSF1A GRB2 IL2RA CCR1 PTPN1 LEPR PTPN11 TLR2 IL17RA IFNGR2 HMOX1 STAT3 IL6
acute_myeloid	9	acuity_maxn	C5_GO_CC	GOCC_CLATHRIN_COATED_ENDOCYTIC_VESICLE	0.00145311	0.028112	0.45506	-0.520524	-1.65653	44	HLA-DQA1 HLA-DQB1 HLA-DPB1 HLA-DPA1 HLA-DRA HLA-DRB1 CD74 CD4 CLTA AP2S1
acute_myeloid	13	timen	BTM_MODULES	receptors, cell migration (M109)	0.00145326	0.00784036	0.45506	-0.767634	-1.85461	14	CCR1 C3AR1 LRRK2 CCR2 NCKAP1L
acute_cd4	1	covid	C5_GO_CC	GOCC_EXTERNAL_ENCAPSULATING_STRUCTURE	0.00145331	0.0406928	0.45506	0.418966	1.79865	61	PLSCR1 HSP90B1 CTSS VCAN CALR S100A8 LGALS3BP MMP28 S100A6 SPOCK2 SERPINA1 S100A9 CTSF PKM FBLN7 MFAP1 PSAP CTSD S100A10
acute_bcell	8	covid	C3_MIR_MIRDB	MIR6821_3P	0.00145341	1	0.45506	0.682923	2.01295	16	IFI44L MTDH SQSTM1 SRP9
acute_bcell	4	acuity_maxn	C2_CP_KEGG	KEGG_TYPE_I_DIABETES_MELLITUS	0.00145354	0.0587809	0.45506	0.53658	1.98302	23	HLA-DQA2 CD80 HLA-DRB5 HSPD1 FAS HLA-A HLA-DQA1
acute_cd4	7	covid	BTM_MODULES	enriched in NK cells (I) (M7.2)	0.00145474	0.0143235	0.45506	0.618362	1.80798	28	PRF1 CCL5 RORA SH2D2A GZMM STAT4 CST7 KLRD1 ZAP70 ARL4C PRKCH GIMAP7 GZMA CD96 SAMD3
acute_cd4	13	age_n	C5_GO_MF	GOMF_STRUCTURAL_CONSTITUENT_OF_RIBOSOME	0.00145518	0.0846086	0.45506	0.300656	1.51705	143	RPS26 RPS29 RPS12 RPL7A MRPL17 RPL35 RPS25 RPS2 MRPL33 RPL4 ISG15 RPLP1 RPL10 MRPL10 RPS18 RPL9 RPL23A MRPL1 DAP3 RPL41 MRPL24 RPL30 RPS19 RPS15 RPL27A RPS3 MRPL36 RPL36 RPS9 RPL38 MRPL32 RPL7 RPL24 RPL28 RPL8 RPS3A RPS13 RPL32 MRPL47 MRPL19 RPLP2 RPL13 RPS7 RPS28 RPL18 RPL11 UBA52 RPS16 RPL35A MRPS33 MRPL42 RPL26L1 RPS4Y1 RPS20 MRPS5 RPLP0 RPL6 RPL10A RPL13A RPS14 RPS27
acute_cd4	2	sex_n	C3_MIR_MIRDB	MIR3671	0.00145524	0.0978082	0.45506	-0.386901	-1.35308	345	EIF1AX HECA RASA2 PPM1B METAP1 PRKACB YPEL5 CDKN2AIP RNF4 PDHB LYPLA1 TDG CREM IVNS1ABP PTPN4 SLC25A25 ZMYM2 RORA STX12 SPATA13 ICE2 BNIP2 COMMD2 PTPN22 WASHC4 SUCLA2 TOX AEBP2 CBX3 PRPF4B PRRC2B TMED4 RAP2C OSBPL8 SORL1 BTLA KLHL28 RC3H1 SUZ12 MKRN1 GGCX AHR CNST PIP4P2 GSPT1 PTPN12 PTGER2 PDLIM5 DNAJC3 TLK2 AAK1 USP1 SERINC1 RLIM LYSMD3 TDRD3 DMXL1 NEK1 CWC22 ZNF451 CREBZF INTS13 CPSF6 PPP3R1 MCTP2 JMY PTBP3 GNA13 ZEB2 ZCCHC2 REEP3 EXOC5 FBXO11 DUSP12 CHORDC1 API5 TPGS2 DICER1 DPP8 HSPA13 CCNT2 NDUFA5 RNF38 TRA2A TTC33 KLHL9 IFNG RFX3 EIF5B TNRC6A POGK DCUN1D4 SRSF10 THAP6 SLC1A4 SUCO SMAD2 NR1D2 FBXL17 ST3GAL5 ARF6 PKN2 GFPT1 SHMT1 SEC23A DDHD1 CNOT8 MAP3K1 ST8SIA4 CBFB ATG4A ANKRD44 FAM13B ZNF770 NAA30 GNB5 NEK7 GNE DNAJC9 ACAP2 AMD1 ZNF720 AGAP1 MGAT4A ABHD13 BCL7B SPATS2L GOSR2 CHM MAN1A1 AFF4 POU2F1 MAP3K7 LMAN1 ZC3H11A TMEM59 LZIC CNOT6 CHIC1 PRPF38B SMC5
acute_cd4	5	acuity_maxn	C5_GO_MF	GOMF_PROTEIN_FOLDING_CHAPERONE	0.00145533	0.0750949	0.45506	0.523874	1.79669	29	CCT8 CCT4 CALR CCT7 DNAJB6 HSPA8 HSP90AA1 HSPB1 CCT6A CCT5 HSP90AB1 FKBP8
acute_myeloid	3	acuity_maxn	C3_MIR_MIRDB	MIR6888_5P	0.00145652	0.460676	0.45506	0.606127	1.74035	24	PDE4D PCGF5 GMFB AAK1 MAN1A1 TENT4B BASP1 PANK3 FAM172A HAUS6
acute_cd4	3	age_n	C5_GO_BP	GOBP_MEIOTIC_CELL_CYCLE_PROCESS	0.00145681	0.336524	0.45506	-0.483488	-1.74308	53	FOXJ3 CDC25B YTHDF2 ATM HUS1 UBR2 PSMD13 UBB RAD21 MEI1 TERF1 KLHDC3 SUN1 ERCC1 SIRT7 ACTR2 MYH9 EHMT2 MRE11 SIRT2 TOP2B
acute_cd4	12	timen	C3_TFT_GTRD	ID1_TARGET_GENES	0.00145714	0.0253178	0.45506	0.272749	1.387	375	JUN RBM3 NR4A2 PER1 RPS6 EEF1A1 EIF1 RPL27A PABPC1 BTF3 RPS9 RPLP0 CENPC OSER1 TMA7 FAM91A1 ARPC3 PCBP2 RPS28 SLC25A3 RPL32 SNRPD2 PIK3R1 ATP5MC2 NPM1 GSPT1 ATP6V1G1 RPL37 BNIP2 ALKBH7 GABARAPL1 ATP5F1D RAD23A UFC1 RPS24 CRIP1 BHLHE40 CCNI HOPX RPS16 C12orf57 LEMD3 COX6C ILKAP KDM2A UQCRFS1 SRP72 ADIPOR1 SMARCC1 RILPL2 SREK1 RPL36 FIS1 MAN2A1 RPL37A LITAF RPS15 YWHAQ MRPL55 DUSP12 BLOC1S2 DAZAP1 ZNF460 KIF5B TXNL1 BLOC1S6 DDX24 MEI1 SESN3 CCNH NIP7 SNRPA1 SNRPB
acute_cd4	8	covid	C3_TFT_GTRD	METHYLCYTOSINE_DIOXYGENASE_TET_UNIPROT_A0A023HHK9_UNREVIEWED_TARGET_GENES	0.00145714	0.0514857	0.45506	-0.43539	-1.82179	54	MT-CYB MT-CO1 EEF1D RPL3 DOCK10 POLR2L RAB4A RNPEP TBCD MT-ND2 MT-ND1 GUSB FRG1
acute_cd8	6	age_n	C5_HPO	HP_REDUCED_TENDON_REFLEXES	0.00145808	0.47275	0.45506	-0.273173	-1.40948	342	CD59 NEFH SBF1 ENTPD1 POLG PEX3 RRM2B STX16 PEX5 SCYL1 GLE1 IFRD1 AIFM1 ABHD5 ACOX1 UGDH GFPT1 PPOX XPC ATL3 PLEC TARDBP LYST NDRG1 TSPYL1 ERCC4 PEX2 HSD17B4 FDX2 ALDH18A1 VAMP1 HACD1 GBA ARV1 FHL1 ERCC2 LMNA SETX PEX1 TBCK PARN POMT1 BICD2 DAG1 TRIM37 CHRNB1 MFN2 ATM FKTN ST3GAL5 ATXN3 MT-ND6 TTN SLC25A19 MRE11 HMGCL HSPB1 ELP1 GCSH SPTLC1 NARS2 TRIP4 GAA GMPPB PLOD1 SCYL2 SLC25A46 FXN NGLY1 GDAP1 DNAJB2 WDR81
acute_myeloid	6	sex_n	C5_GO_MF	GOMF_ATP_DEPENDENT_ACTIVITY	0.00145815	0.359588	0.45506	0.389761	1.41299	263	DDX3Y CLU CCT3 ATP9B ZNFX1 DHX38 KIF22 ATP6V1C1 DDX52 HELZ2 HSP90AA1 DDX46 CHD6 ATRX CHTF8 NSF DYNC1I2 PSMC1 CHD2 ACSL5 CHD8 TOR1A ATP6V1A PIKFYVE SMARCA5 KATNA1 SMCHD1 DDX23 HSPD1 NUBP1 CCT5 DHX30 TCP1 APPBP2 BPTF DHX8 BTAF1 DDX49 MYO5A RFC1 DHX36 TAP2 HSP90B1 TOR3A ACSL4 RUVBL2 SPG7 DDX21 HSPE1 MYL6 ACSL3 ATP5F1A ATP5F1C CLCN7 ABCC1 DDX27 MCM5 KIFC2 ATP11C ATP2B4 RSF1 SETX HSPA1A ASCC3 PSMC2 DDX56 AK6 SPAST DHX58 DDX39A TAP1 DDX6 ATP6V1D YTHDC2 ATP10D DDX59 ATP5F1B DHX16
acute_cd8	7	timen	C5_GO_MF	GOMF_PROTEIN_HOMODIMERIZATION_ACTIVITY	0.00145829	0.0664083	0.45506	-0.362274	-1.4844	318	STAT1 BST2 TRIM22 S100A11 GBP1 BANF1 TYMP TAP1 GIMAP7 ST6GAL1 TRIM14 PDCD6 GBP4 DPY30 IRF3 ATIC IKZF3 TRIM5 PML TPST2 SNX1 CACYBP STOM CORO1A PDCD10 CALCOCO2 PLEK TRIM27 HSD17B4 CHMP1A COQ9 GZMA HM13 MORC2 VPS4B GOLGA5 HSP90AA1 HIF1AN GBP2 G6PD RNF8 ZBTB4 CARD8 ACTN4 TPI1 MKLN1 DNTTIP1 BCL2L1 PPCS GBP5 STK25 TRIM21 NAA60 CST7 PSMF1 SNX6 MYH9 FBLN5 PYCARD NRBP1 B2M NUDT5 SP1 NQO2 ERCC5 ZBTB38 PTPA IKBKG CD247 GBP3 DCK S100A6 ERP29 GYG1 ACTN1 RUVBL2 ADAM10 GGCT TSC2 TFAP4 CEBPB ACSL6 APPL1 DROSHA STARD3 GLIPR2 TARS2 ENO1 NUDT16 PEX11B KMT2A TRIM38 RELA CAT ALDH3A2 GSTM4 CNOT9 IKBKB MSH2 MFSD1 NRF1 ZDHHC3 SLK PRMT2 GALM TPR ATP5IF1 ADRB2 ENG XCL1 SMCHD1 PECAM1 SNF8 SSBP1 ABCD2 PAPSS1 IL6R ECE1 TYROBP GCA GLB1 EEA1 MSH6 MIGA2 WDR54 RABEP1 BNIP3 AXIN1 RPE HSP90AB1 THAP1 S100A10 LILRB1
acute_cd4	13	covid	C5_GO_MF	GOMF_UBIQUITIN_PROTEIN_TRANSFERASE_REGULATOR_ACTIVITY	0.00145856	0.0301135	0.45506	-0.734342	-1.98302	12	RPL5 RPL23 RPS7 RPL37 RPL11
acute_cd4	5	sex_n	C3_MIR_MIRDB	MIR200B_5P	0.00145878	0.118066	0.45506	-0.569289	-1.83622	37	EIF1AX ASNSD1 SERINC3 RANBP3 KMT2E SNX4 ZNF770 ATAD2 AHR ZNF91 ETFDH MYBL1 KDM2B CRLF3 MDFIC TXNDC17 MORC3 CHD7 COPS8 SCOC RAB1A SP3 SGK1
acute_myeloid	15	age_n	C5_GO_CC	GOCC_LUMENAL_SIDE_OF_ENDOPLASMIC_RETICULUM_MEMBRANE	0.00145913	0.0709138	0.45506	0.678334	1.89205	17	HLA-DPA1 HLA-DQB1 HM13 HLA-DPB1 HLA-F HLA-B CD74 HLA-DRB1 HLA-C HLA-E
acute_bcell	1	age_n	C5_HPO	HP_ABNORMAL_HEMOGLOBIN	0.00145917	0.0988258	0.45506	0.376878	1.82965	31	RPS26 RPS20 BLK RPS19 TSR2 CYB5R3 RPL31 RPS28 RPS7 RPL18 RPL15 RPL5 RPS27
acute_cd4	11	timen	C3_MIR_MIRDB	MIR126_5P	0.00145918	0.381296	0.45506	-0.434231	-1.65156	98	IFI44 MAT2B EIF4A2 SMCHD1 CHMP5 TSC22D4 ERGIC2 CNOT4 PPP1R10 MINDY2 FBXO6 EFR3A TAOK3 UTRN PTPN4 NDUFAF3 LUC7L2 RASA2 CREB1 CHURC1 CAMK4 KMT2A KRAS CD84 PPP6R3 UBA3 EIF3J
acute_cd4	10	acuity_maxn	C5_HPO	HP_STUTTERING	0.00145943	0.0906408	0.45506	-0.739041	-1.74963	10	MT-ND5 MT-ND4 MT-ND1 MT-CO3 MT-ND6 MT-CO1 MT-CO2
acute_bcell	4	timen	C3_MIR_MIRDB	MIR624_5P	0.00145962	0.0811402	0.45506	0.514366	1.57863	48	NFKBIA ARL4A CSNK1G3 IDI1 HMGXB4 LSM12 NUCKS1 RAP1GDS1 CTNNB1 FOXP1 EPC1 ZNF800 RAB10 TMED4 RALGAPA1 ERGIC1 DHX29 MSI2 TFRC YTHDF3 UAP1 MAX FAM200B BBX
acute_myeloid	15	timen	C5_GO_CC	GOCC_CELL_SUBSTRATE_JUNCTION	0.00145999	0.0168942	0.45506	0.325478	1.54055	142	RPS3A RPL5 RPL7 RPS16 RPL10A RPLP0 RPL23 RPS3 RPL3 RPL6 RPS14 RPS11 RPL22 RPL27 PABPC1 RPS8 RPL9 RPS7 PPIA RPS18 RAC2 NME2 RPS5 RPLP1 RPS29 RPL13A YWHAE CD44 ACTR2 RPL8 RPLP2 HSP90B1 RPS13 RPS2 FLNA PPP1CB IQGAP1 RPS4X ANXA1 FERMT3 AHNAK RPS15 ARF1 RPL19 RPS9 HSPA5 RPL37A RPL7A
acute_cd4	5	acuity_maxn	C5_GO_CC	GOCC_CELL_SURFACE	0.00146024	0.0580116	0.45506	0.294846	1.49927	185	CD69 AREG FURIN TNFRSF4 FAS CTLA4 FLOT1 CLEC2B ITGB2 IL27RA IL2RA C1QBP CALR CD28 LPAR2 ITGAE ADA AAMP MIF LGALS3 CD63 ATP5IF1 ENO1 ANXA2 IL6ST ERP29 ITGB1 ERP44 IL12RB1 CD48 ITGB7 PDIA4 RC3H2 WNT7A TGFBR2 HSP90AB1 ANK3 P4HB ANTXR2 CTSB ADAM15 FCER1G HSPD1 CCR6 CXCR4 PDIA3 ATP5F1B MAP3K5 ATP6AP2
acute_cd8	2	sex_n	C3_MIR_MIRDB	MIR526B_3P	0.00146065	0.0955439	0.45506	-0.327785	-1.49602	388	DUSP2 RAP2C CEP120 ST3GAL1 ARHGAP26 WDR37 FOXJ3 MAPK1 DNAJC27 RPS6KA5 S1PR1 HEG1 BRWD1 UNK PIK3R1 GOSR1 OTUD4 CNOT6L BCL2L11 BCL11B P2RX4 ANKRD52 CD69 PRCP MKRN1 AKTIP EMSY KLF12 NAGK LDLR SGMS1 PTPN4 CLOCK FRS2 RAB11FIP1 SESN3 LYST USP3 GNS TOPORS GRAMD1A PKD1 SLC46A3 MIDN ARAP2 SOCS6 DNAJB9 PLEKHA3 ZNF597 SLMAP ATG2B TRIM3 NHLRC3 ARID4A MFSD8 PDLIM5 AGTPBP1 SUCO FAM117B PITPNA ZXDA OSM ABHD2 TRIM37 DNAL1 SPOPL TPRG1L SIKE1 ZNF236 JPT1 ZHX2 ATG16L1 CNOT4 ZBTB20 JAK1 UEVLD STK11 CREB1 ZFAND4 USP46 CLIP4 SNX16 PBX3 CROT BRMS1L SPTY2D1 CEP97 ZBTB21 LAPTM4A THRA FBXO31 TAOK1 TMEM127 KMT2A ERAP1 TM2D2
acute_cd4	6	sex_n	BTM_MODULES	enriched in monocytes (IV) (M118.0)	0.00146091	0.0949591	0.45506	-0.742363	-1.78285	12	C1orf162 SAMHD1 CD4 CTSS DPYD TNFRSF1B PGD
acute_bcell	1	covid	C5_HPO	HP_PURE_RED_CELL_APLASIA	0.00146119	0.465076	0.45506	-0.362373	-1.60176	24	RPL27 RPL18 RPL26 RPL31 RPS29 RPL15 RPS19 RPS28 RPS27 RPL5 RPL11 RPS26
acute_cd4	5	timen	C5_GO_MF	GOMF_PROTEIN_SELF_ASSOCIATION	0.00146135	0.0836219	0.45506	0.599904	1.70666	28	TNFAIP3 MDH2 ERGIC3 CCL5 SVIP FOXP1 BCL10 MALT1 VAMP2 TDG
acute_cd4	1	timen	C5_GO_CC	GOCC_CYTOPLASMIC_STRESS_GRANULE	0.00146163	0.0647502	0.45506	0.509442	1.63392	54	G3BP2 RC3H2 DDX6 ZFP36 PUM2 MCRIP2 CSDE1 ZFAND1 DDX3X YBX1 YTHDF2 ATXN2L PRRC2C C9orf72 DHX36 MBNL1 RC3H1 KPNB1 YTHDF3 PABPC4 PABPC1 PUM1
acute_cd8	7	timen	C3_TFT_GTRD	PSMB5_TARGET_GENES	0.00146191	0.105014	0.45506	0.304493	1.48196	169	PPP1R15A ZFP36 PMAIP1 DUSP1 LMNA RPL3 SNHG15 EIF1 TUBA1A GTF2B EEF2 INTS6-AS1 CCNL1 SNHG9 CIRBP FTH1 EEF1A1 KBTBD2 CD44 BTG2 CYCS ZFAS1 RPL10A RPS2 PABPC1 RPL10 SLC25A3 GADD45A NORAD RPS9 RPS26 RPS12 IER3 RPLP1 RPLP0 RPSA RCC1 RPS27 FAM53C RPS28 JUNB RBMX RPS20 TOB1 RPL32 AHNAK INTS6 RPL13A SRSF2 SLC2A3 ARL6IP1 NPM1 LGALS1 MFSD11
acute_bcell	12	age_n	C5_GO_CC	GOCC_ENDOCYTIC_VESICLE_MEMBRANE	0.00146291	0.0363898	0.45506	-0.366792	-1.68704	64	HLA-DQA2 HLA-DRB5 ATP6V0E1 VAMP2 TGOLN2 CD74 RAB11B VAMP8 UBC M6PR RPS27A HLA-DRA ATP6V0C TAPBP RAB9A RAB7A HLA-A HLA-E
acute_bcell	5	age_n	C5_GO_MF	GOMF_QUATERNARY_AMMONIUM_GROUP_BINDING	0.00146313	0.187064	0.45506	-0.751082	-1.84629	12	IGHM JCHAIN TKT
acute_bcell	1	covid	HALLMARK	HALLMARK_INTERFERON_ALPHA_RESPONSE	0.00146345	0.0673188	0.45506	0.491505	1.54154	61	IFI44L IFITM1 IFITM2 TAP1 IFITM3 LY6E ISG15 PSME2 MX1 PLSCR1 EIF2AK2 LAP3 OAS1 UBA7 NMI PARP14 IFI44 STAT2 PARP9 IFI35 TRIM26 SAMD9 IL4R NUB1 IFI27 TRAFD1 NCOA7 CD47 PSMB8 IRF7 GBP4 CASP8 HLA-C IRF1
acute_bcell	3	covid	HALLMARK	HALLMARK_G2M_CHECKPOINT	0.00146345	0.0219518	0.45506	0.450732	1.46269	72	RAD21 NCL MT2A KIF5B SRSF10 BUB3 EWSR1 KPNB1 MYC HMGN2 RPA2 NUMA1 DBF4 YTHDC1 ILF3 HIF1A TOP1 DDX39A CDC25B ATRX NUP50 JPT1 PRPF4B SMC1A TGFB1 CUL1 SRSF2 TRA2B PAFAH1B1 MCM5 G3BP1
acute_bcell	5	timen	C5_GO_CC	GOCC_SECRETORY_VESICLE	0.00146345	0.047928	0.45506	-0.389022	-1.29418	354	BST2 S100A11 HSPA8 FGR MNDA DYNLL1 FAM3C PTPN6 S100A8 COPS5 METTL7A SOD1 S100A9 SLC11A1 CTSC PA2G4 SLIRP TMEM179B CAT RAB8A PSMA5 SELL TNFRSF1B PNP PTPRC PLAC8 HVCN1 CAP1 CCT2 XRCC5 TUBB ANXA2 GRN DOK3 RNASET2 CLTA BIN1 MAGED2 BSG OSTF1 SRI GLIPR1 GDI2 CTSB STX7 CYBA ATP6V0D1 LAIR1 MVP DIAPH1 GSTP1 PSMB1 ARPC5 GSDMD HSP90AA1 RAP1B PDAP1 STK10 TCIRG1 PSAP HSPD1 APEH HMOX2 RAB10 PSMD13 PYCARD TYROBP RAB5B AP1M1 ADAM10 CCT8 LYZ PRCP B2M SNAP23 ATP8A1 CD53 DBNL HMGB1 CTSS GM2A SDCBP SYTL1 TIMP1 ADGRE5 CSTB TBC1D10C UBR4 TMSB4X SPTAN1 TEX264 SERPINB1 CYBB VAMP8 SRGN CTSA CALR ATP6V1D STX4 NAPSA ORMDL3 PPIE SYNGR2 TMBIM1 PGAM1 CAPN1 RHOF HUWE1 PSMD11 TMC6 SYT1 TMED9 TOR1A ITGB2 TMED2 CPNE3 MLEC ACAA1 HEXB COPS4 NCF2 FUCA2 HSP90AB1 VTI1B CD58 VAT1 HLA-C ARMC8 ECE1 STXBP2 VAMP4 STX12 XRCC6 LAMP2 COMMD9 NCKAP1L NEU1 EBAG9 GLB1 SNAPIN LRRK2 FCN1 TMEM30A TOLLIP PSMD3 DYNC1LI1 RAB6A RABAC1 DERA PSMC3 NAPRT
acute_cd4	6	age_n	C5_GO_CC	GOCC_SPLICEOSOMAL_SNRNP_COMPLEX	0.00146345	0.0522421	0.45506	-0.494837	-1.47075	53	SNRPD1 SNRPB2 SF3A2 LSM5 SF3B6 LSM7 SNRPD3 SNRPE LSM3 LSM8 PHF5A SF3B1 SNRNP70 DDX23 SNRPF SF3A3 ZMAT2 SNRPG LSM2 SNRNP200 SNRPC SNRPN SART1 PRPF18 PRPF40A SF3B3 SNRPA1 SF3A1 USP39 SNU13
acute_cd4	9	timen	C5_GO_CC	GOCC_MITOCHONDRIAL_MATRIX	0.00146345	0.0302025	0.45506	0.377024	1.3883	289	ISCA1 SLC25A5 MRPL10 ETHE1 MRPL37 MRPS15 ATP5F1A MRPL47 NUDT1 NDUFA10 HSPE1 SOD2 C1QBP MRPL54 MRPS11 MRPL9 HSPA9 VDAC1 TUFM MTHFD2L ACOT9 OXA1L SUCLG2 ATP5F1D MPG IDH3B DECR1 ALKBH7 GSR IDH2 OXCT1 SMDT1 NDUFA9 SHMT2 CLPX NDUFB8 PPIF MDH2 MRPL3 PCCB MRPS2 CA5B DLD MRPL23 ACOT2 MRPL11 RPS3 HSPD1 CLPP MTERF4 ECHS1 MRPL22 FASTKD5 MRPS22 TXN2 MRPS35 SUPV3L1 MRPS24 VDAC2 MRPL43 MRPL33 MRPS27 GSTZ1 GLUD1 ACADS MRPL52 IDH3G POLDIP2 MRPL45 NR3C1 MCCC2 ATP5F1B HIBADH ACADVL PPA2 PDK1 MRPL55 DAP3 HADHA MRM3 MPST MRPL15 BCKDHB SARS2 MTRF1L DNAJC15 PRDX5 DHX30 HADHB RPUSD4 AK3 GRPEL1 MCCC1 CS ATP5PB DLST WARS2 MRPS33 TFAM PDE12 NDUFS2 MTHFD2 MRPS10 HSD17B10 LRPPRC NDUFS8 ACAA2 GFM1 D2HGDH MRPL38 SSBP1 ETFA MRPS36 FPGS MRPL28 MRPL4 TRAP1 MRPL40 GRSF1 MRPS6 MRPL48 ABCE1 ARL2BP SDHAF2 COASY LRRC59 FARS2 ETFB MRPL21 PDK3 PDHA1 SUCLA2 YARS2 GUF1 GOT2 TRMT10C MRPL44 MRPL19 TFB2M MRPL24 LYRM4 MRPL58 MRPS16 MRPL49 MRPL2 ATP5F1C
acute_cd8	5	acuity_maxn	C3_MIR_MIRDB	MIR3973	0.00146345	0.146678	0.45506	-0.397159	-1.35056	158	SENP7 PDCD5 VPS29 DCK SLC4A7 IFRD1 TNFAIP8 RNF149 NHLRC3 DPH6 CFAP97 BOD1L1 ZNF451 CWC22 PIKFYVE HIVEP2 SELENOT ASXL2 ACTR3 DCAF7 RORA CRIPT S100PBP VAMP4 GALNT1 VAV3 DDX46 MTMR6 GTDC1 ZNF706 PDS5A AKAP11 ADK BAG5 OGA KMT2C NUS1 LCOR ZNF281 SMAD7 CREBRF ST8SIA4 CSGALNACT2 RAB8B WWP1 FGFR1OP2 MINDY2 UBA5 ATRX MAPK8 PLAC8 DCAF13 FXR1 JAZF1 VPS26A KLHL28 PLEKHA1 SCAI AKIRIN1 ATXN2 TNKS PMS1 NBPF11 SLC38A2 FAM120A TAF12 PALLD ZNF770 WTAP
acute_cd8	6	acuity_maxn	C2_CP_KEGG	KEGG_PROGESTERONE_MEDIATED_OOCYTE_MATURATION	0.00146345	0.0338684	0.45506	-0.439971	-1.56452	61	CCNA2 CDK1 PLK1 CCNB1 CDC16 MAD2L1 CCNB2 ANAPC7 MAPK3 ANAPC4 CDC27 MAPK9 FZR1 RPS6KA1 PKMYT1 CDC25C KRAS ANAPC2 CDK2 ADCY7 MAPK14 GNAI3 RPS6KA3 MAPK13 CDC26 MAP2K1 BUB1 MAPK1 ANAPC10 MAD2L2 ARAF ANAPC5 MAPK8 PIK3CB CDC25A PIK3CA RAF1 PIK3CD
acute_myeloid	1	age_n	C3_MIR_MIRDB	MIR4692	0.00146345	0.605249	0.45506	0.433583	1.34414	134	NACC2 U2SURP SH3BP2 INO80 FPGS RAB11FIP4 SON COTL1 PNKD AKAP13 UTRN WASL PPP1R11 MBD3 NBPF12 MAPKAPK3 TBC1D2B PRKAR2A RANBP10 PHTF2 CAPN2 NAA60 PTP4A2 STRN VPS36 ZSCAN2 SYNE2 HIGD1A WASF2 MOV10 XRCC6 SMARCAD1 RNF44 ZER1 ABR BRD4 GRB10 BMF DPP9 SLC43A2 SH3GLB2 CDC42EP4 CS AREL1 RETREG2 JOSD1 RAB1B MINDY2 TFDP1 RAB11B
acute_myeloid	2	acuity_maxn	C2_CP_KEGG	KEGG_HUNTINGTONS_DISEASE	0.00146345	0.0232689	0.45506	0.434323	1.36632	144	NDUFA3 DCTN1 AP2M1 HTT VDAC3 AP2A2 SOD1 NDUFC2 NDUFS6 NDUFAB1 UQCR10 COX7B ATP5F1C HIP1 POLR2G SOD2 NDUFB6 CLTA POLR2K HDAC1 ATP5MC1 NDUFS2 GNAQ CYCS UQCRQ CLTC ATP5PF POLR2A NDUFS3 COX6C REST NDUFB9 BAX POLR2E CYC1 POLR2J CLTB NDUFB3 TFAM SDHA POLR2H UQCRFS1 CREB3L2 COX7A2L MT-CYB CASP8 NDUFS7 COX5A ATP5PO NDUFC1 MT-ATP8 POLR2F NDUFB10 COX6A1 AP2B1 PPID NDUFV3 ATP5F1B POLR2L VDAC2 CREB5 NDUFA8 VDAC1 NDUFA2 MT-ATP6 NDUFA6 NDUFS8 UQCRB NDUFB4 NDUFA9 ATP5PD APAF1 ATP5F1A NDUFB8 MT-CO3 SDHB ATP5MC3 AP2S1 PLCB2 EP300 DCTN4 NDUFS5 NDUFB5 COX5B TBPL1 DCTN2
acute_myeloid	4	covid	C3_MIR_MIRDB	MIR4503	0.00146345	0.373258	0.45506	-0.33451	-1.44214	163	MS4A7 TMEM30A TBXAS1 SMAP2 VMA21 WLS CD302 NAP1L1 FCGR2A ZCCHC17 KHDRBS1 PXK SPART ACER3 VPS13C BPTF C9orf72 ANKRD12 CDK13 COMMD8 STX16 ENTPD1 PACSIN2 SELENOT STAG2 RAB18 SNX1 TMBIM4 KANSL1 CUL4B MORF4L1 SYVN1 SVIP BLOC1S6 CDV3 KMT2C DNAJA1 FAM120A C15orf61 AHR LMNB1 PAG1 PPP1R21 PIGBOS1 PIP4P2 DOCK11 DYRK1A CELF2 EFR3A WDR26 VPS37A SESN3 SLC30A7 MBNL1 ITPR2 CNTRL RAP1A SUZ12 SREK1 NCOA3 MDM4 ASPH PCGF3 TSPYL1 ZDHHC2 STYX RAB14
acute_myeloid	4	covid	C3_TFT_GTRD	DYRK1A_TARGET_GENES	0.00146345	0.0823191	0.45506	-0.276937	-1.27251	522	ITGAE TAOK1 PABPC4 WDR6 DCTN2 HSPA6 CACYBP CDC26 RAB37 SMNDC1 TMEM18 IFRD1 PPP1R12A SEC22C PPP1R10 RNF167 MKKS SMARCC2 BCAP29 YIPF3 IMP3 BANF1 TMEM107 UIMC1 NRBF2 PPP1R2 EMD DGUOK GPN3 MBTPS1 RPL17 MGRN1 CLPTM1 DMXL1 ANKRD49 SLC44A1 FAM111A SUPT5H RNPC3 MLF2 FUNDC2 PIH1D1 LSM8 SYPL1 XPC MTFR1L C6orf89 SEC63 NOP16 PANK2 EIF4A2 ARF3 NFYC CIAO1 IKBKB DDX42 CHIC2 MPC2 ZNF302 POLR2B DENR SNX5 LRRC28 GID8 RAB1B NPM1 JOSD2 GGA3 CEP350 BANP STYXL1 PPCDC TRAPPC3 SGSM2 ATF4 TBC1D17 SMIM27 CREBZF ETFA NPTN PURA CAND1 HUWE1 THAP7 LUC7L2 MAD1L1 LASP1 GLCE SMG7 RPL4 PRDX4 GSAP ATN1 GDI2 PNN CSDE1 ATG4B SNRNP70 RBPJ BZW1 KPNA2 NCOA4 GMPPA CENPB GATAD1 PPP4R3B RAB27A SPRTN VMP1 CCNG1 NKAP BCLAF1 THUMPD3-AS1 WDR46 CENPT EIF5 SSR1 AHCYL1 CCDC47 MRPS14 MAP1LC3B LSM14A TMEM127 NUDT5 PRPF31 NKTR SEC62 PUF60 COASY AGA NCL ASXL1 GGNBP2 ARPC4 UPF3B POLR2E WDR77 ANKFY1 WASHC4 TARDBP ASPH SIPA1L1 MRE11 SRSF5 PCMTD1 COQ9 BAZ2B TSPYL1 C5orf24 DPP9 SNHG9 SLU7 AKAP11 HERC1 FDPS TGOLN2 HELQ CCT8 POP7 TMEM59 UBE2D3 HMBOX1 SMC5 SH3BGRL AKT1S1 GORASP2 FUBP1 LTA4H NANS ATF7 ERH SNX18 NMRAL1 HSPA4 SLC15A4 C1RL RNF38 GRK6 ASNSD1 SRSF10 DNTTIP2 POLDIP3 COPB2 IREB2 NPRL3 CLASP1 TMEM245 GSE1 LPXN SLC25A11 BRF1 RBM39 HERPUD2 MCRIP2 ZNF414 LRP3 LAMP1 AHCTF1 RRAGA ILF2 ASMTL SLC35B4 PTPN1 USP47 DRG1 RPL23 MAP3K7 HNRNPH3 PFDN6 PSMC5 TIMM17A TMEM44-AS1 LRSAM1 BROX NSDHL SSBP4 RXRB CIAPIN1 RPL26 C20orf27 SF1 RPA3 PAXBP1 DCAF6 SMARCC1 CCNC RNASE4 MAU2 PRPF4 NUDT2 RCC1 ZFC3H1 SLC39A7 KIN RAB11A MDH2 FAM200B VDAC3 MYNN MED1 VPS51 OFD1 TTC14 ERGIC2 CORO7 TIA1 FAM135A SPCS2 COX11 MED16 UBE2D2 SUCLG1 RPS3A PHF12 MOB1A LIN7C TBC1D5 LINC01184 RBM26 DHX8 SMARCA5 TSPAN17 UMAD1 RPL10A RICTOR RPS6 GOLGB1 QRICH1 CDC123 MGME1 CYB561D1 RFK MED22 SLC25A26 CDK12 SMDT1 METTL26 SRRT MAP2K2 EHD1 DFFA TAF1C RSL24D1 FGFR1OP2 BTBD10 ICMT
acute_myeloid	5	covid	C3_MIR_MIRDB	MIR4283	0.00146345	0.76619	0.45506	0.353059	1.54153	94	DGKZ YY1AP1 CDKN1A R3HDM4 PFDN1 ABR SASH3 STK10 PLAUR FKBP15 SIPA1L1 FURIN TIMP2 WIPF1 SMG7 ABI3 KIAA0930 PRRC2B PDLIM2 KDM2A SIRT2 GAS7 PLXNB2 PLK3 SPAG7 ILF3 ARHGAP1 SMIM14 ZNF316 MECP2 NUDT16 ST3GAL1 PLAGL2 CLCN7 FAM53C GIGYF1 GSTK1 KIF1B POU2F2 ERLIN2 SMARCD1 TMEM250 CAMKK2 ACAP3 ZDHHC3 CUX1 ENTPD6
acute_myeloid	5	timen	C3_MIR_MIRDB	MIR3156_5P	0.00146406	0.507337	0.45506	-0.434499	-1.76769	38	RAB27A TOP1 SKAP2 GBP5 SDF2 CNOT7 PML SP100 RAP1A CDC123 MORF4L2 CCPG1 FAM13A BCAT1 XRN1 RTN4 C3orf38 ZFR ROCK2 TRPS1
acute_myeloid	13	age_n	C3_MIR_MIRDB	MIR6798_5P	0.0014643	0.799507	0.45506	0.716829	1.73526	13	SERPINA1 HYOU1 HOOK3 STK40 SETX SYK ATP6AP2
acute_bcell	4	covid	C5_GO_CC	GOCC_NUCLEAR_PROTEIN_CONTAINING_COMPLEX	0.00146443	0.0385059	0.45506	0.270852	1.31188	788	DDIT3 HNRNPH3 CDKN1A DRAP1 BUD31 GTF2B CPSF6 DDX21 SAP18 LSM7 FIP1L1 RHEB RBM22 MX2 EXOSC8 NFE2L2 ANAPC13 SRSF2 BCLAF1 ADAR NR1H2 CWC25 SNRPD1 PRPF4B CHMP5 WDR82 RELA HNRNPF IRF9 PYGO2 XRCC6 FRG1 SF3B4 MED17 SNW1 EXOSC1 YJU2 CWF19L1 TAF4B DHX15 ANP32E KANSL2 IMP4 POLR2C IK NFE2L1 TAF3 RPRD2 EXOSC5 KDM6B NOL11 CDK4 MED27 NXT1 INTS12 TENT2 HCFC1 SNRPA1 SNRPB2 COPS3 BAZ1A CLNS1A EXOSC10 CWC27 ANAPC11 MPHOSPH10 MTA2 NXF1 TPR RAD51C BACH1 SUMO1 NUP58 PTGES3 COPS4 SF1 PCF11 CREB3 PHF5A XAB2 KDM3A POLR2I EPC1 POLD4 STAT1 IVNS1ABP SEC13 BUB3 ELOB ZNFX1 BCAS2 SSRP1 DHX16 RRP7A TCF12 PHF20 LAS1L GTF2F2 SNRPE HDAC2 CHTOP ASCC2 MSL1 UTY BCCIP YY1 CDC27 ASXL2 THOC7 CCNT2 POLR2M MSH3 DDX23 NOP10 TRA2B MED10 CPSF7 TAF8 CCNK RANBP1 SF3B1 PCID2 MGA UTP6 EXOSC9 TAF1 RANGAP1 TAF11 ZMAT5 SUPT5H LSM6 RPP38 UBAP2L XBP1 THRAP3 RAN CRNKL1 PNN HUS1 SUPT16H RRP8 JUNB JUP SMG7 SF3A1 ZRSR2 SUPT6H INO80D GRB2 TEX10 SNRNP35 RAD51B SNRNP48 ZCRB1 SS18 LRWD1 ORC3 NVL EIF5A MCM7 POU2AF1 USP39 ASCC3 FANCF HNRNPA3 TAF7 RPA3 SUZ12 BRD9 UTP18 EAF2 PRPF3 BABAM2 NOP14 PSMD12 SNRPC KAT5 NELFA INTS11 RNF113A THOC2 HNRNPA1 RBM5 WDR36 INO80E ING3 SMG5 CCNH TAF6 VPS72 SREK1 ERCC3 RBBP4 ACD ANKRD39 KAT2A MAGOHB TGS1 INTS6 NABP2 CDC73 NUP205 CPSF2 ELOA WBP4 GPS1 ORC4 HMGXB4 BAZ2A JUN
acute_myeloid	8	acuity_maxn	C3_MIR_MIRDB	MIR2355_5P	0.00146491	0.108208	0.45506	-0.426316	-1.51527	74	BTG2 AGO1 DHRS4 SMARCD1 DHRS4L2 GGA3 KLF6 DMAC1 TNRC6B MEF2C WIPF2 FAM217B MRM2 DPYSL2 PHF8 FRYL CHD8 TTBK2 TLR6 PABPN1 SPIDR NT5C3A VASP PHB2 AHCYL1 CREB3L2 HNRNPR FAF2 SRSF1 GATAD2B ZBTB4 PDCD2 ZNF664 TIAM1 STMN1 MYO9A SOCS7 TLK2 NDST1 SIGMAR1 PIK3CD CERS2 FAM8A1 TMX3 ASPHD2 SGMS1 STAU2 DIAPH1 ERF TRAF7 CHD2 VMP1 DNAJB2
acute_bcell	11	timen	HALLMARK	HALLMARK_EPITHELIAL_MESENCHYMAL_TRANSITION	0.00146493	0.0131844	0.45506	0.613699	1.80694	24	GADD45B TNFAIP3 JUN LGALS1 CD44 WIPF1 FLNA TIMP1 TGFB1 SAT1 FAS NOTCH2
acute_cd4	12	covid	C5_GO_MF	GOMF_SEQUENCE_SPECIFIC_DNA_BINDING	0.00146508	0.017174	0.45506	0.329933	1.44159	297	IRF7 BCL2 MYC KLF6 NR3C1 STAT4 STAT1 SMG1 RB1 NCOR1 RUNX1 HSPD1 RNF10 KDM2A ZNF148 SAFB ZNF431 GOLGB1 HIF1A NFE2L2 ORC4 TFAM STAT5B RORA ZNF721 ELF2 HNRNPA2B1 IRF9 DHX36 STAT6 MAF1 THRAP3 NR1H2 KAT7 ZBTB11 HSF1 TOP1 ZBTB20 HDAC2 ZNF274 SATB1 KDM5A AGO2 MYBL1 NFKB1 FOS MTF2 NFYC TAF2 ATF6 XBP1 ZNF24 TINF2 NCOA2 RRN3 FLI1 ELF1 ZNF644 ERH ARID5B BPTF CDK5RAP2 XRN2 FOXO1 MECP2 MBD1 BATF RPA2 ZGPAT CRY1 CREBRF GATAD2B RBPJ ZNF335 IKZF3 CCAR1 ZNF302 RBL2 RELB NSD1 HMGB1 ZC3H8 ACD MLX GATAD2A SFPQ RERE ZNF770 CHTOP YY1 KMT2A ZFX ARID4B NLRC5 ZNF394 ZNF75A RBBP4 PRDM2 LEF1 VEZF1 RBL1 DMTF1 SUZ12 ZNF32 APP PURA SMG7 KLF2 CDC5L SREBF2 TBPL1 ZNF33A BHLHE40 MEF2A CXXC1 AHR UTY RBMX ZNF430 TAF7
acute_cd4	1	covid	BTM_MODULES	MHC-TLR7-TLR8 cluster (M146)	0.00146539	0.0385886	0.45506	0.754724	2.13359	11	HLA-E HLA-DRA HLA-C HLA-A HLA-DPA1 CD74 HLA-DPB1 CD4 HLA-B
acute_myeloid	1	acuity_maxn	C5_GO_CC	GOCC_CLATHRIN_COATED_ENDOCYTIC_VESICLE	0.00146597	0.0499408	0.45506	-0.493656	-1.60075	52	HLA-DQA1 HLA-DPB1 HLA-DQB1 HLA-DPA1 CD4 HLA-DRA CD74 HLA-DRB1
acute_myeloid	7	covid	C3_MIR_MIRDB	MIR4288	0.00146613	0.213741	0.45506	0.415872	1.72015	73	OAS2 ZEB2 PTPN7 GPRIN3 DCTN4 POU2F1 PPARGC1B KIF1B CSNK1D AP1G1 KLF3 CCNL1 ARNTL ZC3HAV1 BCL11A DENND4A MEF2C BCL6 ADAM10 SNRK DYRK1A GLUL
acute_myeloid	all	age_n	BTM_MODULES	PLK1 signaling events (M4.2)	0.00146623	0.03356	0.45506	0.645484	1.72947	26	RAD51AP1 CENPE TUBG1 ASF1B CLSPN GINS2 ECT2 NDC80 KIF14 ASPM CEP55 FBXO5
acute_cd8	3	sex_n	C3_TFT_GTRD	TAF9B_TARGET_GENES	0.00146635	0.262309	0.45506	-0.32575	-1.50192	419	XIST RPS4X KDM5C HOXB2 CHM NDUFC2 IMMP1L TOPORS DNAJB4 BHLHE40 HOXB-AS1 CARD8 FTX TFRC USP9X BACH1 INTS12 EIF1AD NELFA MRPL39 NSUN4 ATG12 PAXBP1 SNHG15 ANKMY2 TXNDC15 DDX19B MACO1 APOL2 EIF4E ID2 FOXJ3 DCAF15 HMGCL BABAM1 STK17B DCAKD COQ9 ARMC8 TXN RBM15 TMEM242 CCNC SEL1L3 NR1H3 SGMS1 HS2ST1 MRPL42 TGDS ODC1 MCU HNRNPH3 DR1 TIMM22 USF2 ATP6V1B2 HDLBP PICALM SEC22B MTF2 KLHL20 ACTR8 ZCCHC10 MORF4L2 GOSR1 OGDH RPL26 CTNNB1 MRPL13 TGIF1 BZW2 DDIT3 SLC1A5 MED28 POLR2C KCTD10 NET1 ZC3HC1 ZBTB45 CYCS LRSAM1 SUB1 NLRP1 METTL7A TOP3B AGPAT4 BTG1 AP3S2 HAUS8 ELP3 COPA SLC3A2 BICRAL GBE1 AMMECR1 CLCN3 SPTLC1 ZNF675 TMEM87A IQCG DNAJB2 SEC62 OGT USP3 USP21
acute_cd8	7	age_n	C3_TFT_GTRD	RORA_TARGET_GENES	0.00146638	0.0532785	0.45506	-0.389861	-1.40674	168	ZNF581 NUDCD3 LSM5 PDCD4-AS1 TXN2 BIRC2 NKAPD1 MPLKIP NDUFC2 FKBP3 VPS51 NOSIP NUP107 AHSA1 MAT2B CSTF2T MLLT3 MITD1 SLC27A5 TMEM69 TMEM87A METTL15 BANF1 ZNF213-AS1 ISY1 NOL8 TEFM PPIP5K2 CSDE1 NKAP CDK12 PCID2 TMEM30A COPS4 NUDT5 CCDC97 EIF1AD ERCC1 ZDHHC6 TMEM101 MAN2C1 NDUFAF1 TATDN3 WDR83 NUBPL GABPA GTF3C3 GPBP1L1 METTL16 MPHOSPH10 SF3B6 PNISR ALG3 C11orf49 TMEM230 STX18 NSA2 NDUFB3 ATXN2 NSL1 HEMK1 TXNDC9 MLH1 PHF14 DNAJC2 VPS52 ITSN2 SUPT7L MTMR4 NME1 MRPL13 PCM1 RUVBL1 UTP3 GNPDA2 MNAT1 KIAA0586 C12orf73 VPS25 MRPL48 RAB18 FAM126B AHCYL1 UMPS FEM1B MRPL1 BMS1
acute_myeloid	4	acuity_maxn	C3_MIR_MIRDB	MIR1233_5P	0.00146638	0.0803918	0.45506	-0.477743	-1.58374	56	FOSB GON4L ZNF318 BPTF C3orf38 FRYL NIPBL ZER1 CRY2 PAXBP1 N4BP1 FXR1 MARCKSL1 SH2B3 MAP7D3 LPP TMEM104 PBX2 PARP11 ZNF106 KHSRP ELAVL1 DIS3 BICRAL PAK1 TMEM106A TMEM245 HNRNPU PIKFYVE ZFHX3
acute_myeloid	4	acuity_maxn	C3_MIR_MIRDB	MIR624_3P	0.00146638	0.0803918	0.45506	-0.479401	-1.59499	58	PMPCB CEP290 MARF1 KDSR SYNE1 KLF4 USP32 IFNAR1 GSK3B CREBRF TRAFD1 APAF1 SATB1 ARAP2 TUT4 SMAD2 PPP6R3 ADAM10 PUM2 MAP3K4 ADNP
acute_cd4	9	sex_n	C3_MIR_MIRDB	MIR142_5P	0.00146684	0.152239	0.45506	-0.430537	-1.3841	146	USP9X KRAS CDK17 NFE2L2 ARID4B ERH PPP6C UFL1 CUL4A WWP1 PRPF40A TRIM13 HIPK1 NFAT5 PDCD6IP S1PR1 DNAJC7 PAIP1 SUPT7L PTPN4 LSM8 TMX3 GBP5 SGMS1 UBE2D1 ZFPL1 RHOA TVP23B APPL1 ARHGEF6 ZNF831 PLEKHA3 ASB7 PTP4A1 STK17B FHIT MRPS36 RORA ZNF326 SELENOT DIAPH2 EFCAB14 CREBRF CYLD FAM199X ZNF131 SNX3 SH3KBP1 NR2C1 TBL1XR1 HOOK3 MINDY2 HNRNPH3 RAD50 STAG1 RNH1 PDS5B RNF138 ADIPOR2 CLK4 TOPORS CD69 MAP3K2 IFIT5
acute_bcell	10	acuity_maxn	C5_GO_MF	GOMF_TRANSPORTER_ACTIVITY	0.00146731	0.0510207	0.45506	0.334113	1.52102	221	ATP2B1 ATP5MF NDUFA1 TMED10 NDUFS5 SLC9B2 UQCRFS1 ANXA2 NDUFA8 VDAC1 NDUFA2 ANXA6 SLC3A2 SLC2A6 SEC61G CYBB COX6B1 ATP6V0B NDUFB2 TAP1 RASA3 MCL1 NDUFB10 UCP2 COX5A COX7B NDUFS6 NDUFS7 ATP5MC3 SEC61A1 NDUFA3 COX4I1 NDUFB7 TSPO PLSCR3 SLC25A36 PTK2B NDUFV2 NDUFA13 BAX COX8A VDAC3 NDUFB9 TMEM109 GRAMD1C S100A6 ATP5F1D COX6A1 CLIC1 ATP6V1A ATP6V0D1 NDUFS3 NDUFB6 UQCR10 SLC38A2 NDUFA4 ATP5MC1 COX5B KCNAB2 TIMM23 TAPBP PLP2 NDUFB1 SLC25A37 SLC25A11 NDUFB5 TRIAP1 UQCRH ATAD1 PRELID1 LASP1 ATP6V1F NDUFA10 TOMM7 ORAI3 TMC8 ATP5F1A ATP5F1E PRELID3B NDUFB3
acute_cd4	1	covid	C5_HPO	HP_ABNORMAL_SOFT_PALATE_MORPHOLOGY	0.00146751	0.0464085	0.45506	-0.42826	-1.65557	89	PTDSS1 RPL27 RPS17 RPS10 TGIF1 RPS7 ADA2 RPL26 RPL5 DDX3X RPS15A ATP6V1B2 SMC1A RPS19 RPL18 RPS20 RPL15 SLC39A13 PPP1CB RAD51C RPS23 STAG2 POMT1 SHMT2 RPL11 SNRPN RPS28 DGCR2 RPL35A RPL31 SMS RPL35
acute_cd8	7	timen	C2_CP_KEGG	KEGG_JAK_STAT_SIGNALING_PATHWAY	0.00146793	0.0354749	0.45506	-0.504936	-1.74057	61	STAT1 CISH IL7R STAT2 PTPN6 MYC IRF9 CCND3 IL2RG STAT6 PIM1 IL10RB CCND2 BCL2L1 OSM JAK3 STAT5A
acute_cd8	10	timen	C2_CP_KEGG	KEGG_ALLOGRAFT_REJECTION	0.00146812	0.0240729	0.45506	-0.686406	-1.75159	16	PRF1 CD40LG HLA-A HLA-F HLA-DPB1 HLA-E HLA-C HLA-B HLA-DRB5 HLA-DRB1 CD28 GZMB HLA-DPA1 FAS HLA-DRA
acute_cd8	10	timen	C2_CP_KEGG	KEGG_AUTOIMMUNE_THYROID_DISEASE	0.00146812	0.0240729	0.45506	-0.686406	-1.75159	16	PRF1 CD40LG HLA-A HLA-F HLA-DPB1 HLA-E HLA-C HLA-B HLA-DRB5 HLA-DRB1 CD28 GZMB HLA-DPA1 FAS HLA-DRA
acute_bcell	7	sex_n	C5_GO_MF	GOMF_CHROMATIN_BINDING	0.0014683	0.194037	0.45506	-0.366922	-1.54168	183	KDM6A ZFX FUS JMJD1C HP1BP3 HMGN3 SFPQ SMARCB1 MRNIP HDAC1 NOC3L STAG3 RBMX UBTF CCNT2 DDX5 EED FOS SMC1A TLE4 SMARCC1 IKZF3 SET KDM5A CBX3 POLE3 CBX1 JUN SUPT5H ZNF274 STAT3 SBNO1 TFAM CCNT1 MLLT10 SKIL APEX1 GRWD1 SSBP1 ATAD2B ATRX EP300 TOP1 SLC30A9 MBD5 MPHOSPH8 DNMT1 SUZ12 PHF1 SMARCA5 RERE DHX30 BRD2 UXT PKN1 ZNF431 KDM6B SIN3A RELA REST NIPBL HNRNPU ERCC3 STAG2 ASXL1 MORF4L1 RING1 SMAD2 SMC3 TSPYL2 YY1 CHD8 EHMT2 WBP2 STAG1 GTF2B NUP98 ARID1A
acute_cd4	9	sex_n	C3_MIR_MIRDB	MIR12124	0.00146837	0.152239	0.45506	-0.440212	-1.41454	145	TRAPPC2 CBLB MOB1A KRAS AAK1 ITGA4 BTF3L4 NR3C1 NIN WBP11 TP53INP1 ZNF148 STN1 LMBR1 VAMP7 ZEB2 LAMP2 SAR1B TBXAS1 LUC7L3 NUFIP2 PRKACB TMEM30A FBXO11 UBE2E1 BACH1 PEX1 ZBTB1 SGMS1 MAP3K5 TERF1 SLC30A7 SEC63 YWHAQ CREBZF MORC3 CNBD2 EFCAB14 USP32 FAM199X CDK6 MAX NR2C2AP CTBS KLF12 HLA-DRA PSMG2 PPIP5K2 RICTOR MGAT4A TBL1XR1 EIF4A2 SMC3 KIF5B KPNA4 HOOK3 TENT2 MINDY2 TM9SF3 LMNB1 RNF14
acute_cd8	6	timen	C2_CP_KEGG	KEGG_GRAFT_VERSUS_HOST_DISEASE	0.00146886	0.0173115	0.45506	-0.596474	-1.93619	31	PRF1 GZMB KLRD1 KIR3DL1 KIR2DL3 KIR2DL1 FASLG KIR3DL2 KLRC1 HLA-E HLA-C HLA-F HLA-A HLA-B
acute_bcell	8	timen	C3_MIR_MIRDB	MIR4495	0.00146901	0.0961453	0.45506	0.410545	1.65528	117	SNX9 YPEL5 HIF1A MED30 PTP4A1 MED10 MEF2C RSL24D1 CANX NUCKS1 SMC5 AZIN1 PPM1B BCL2 PHTF2 ELF1 RANBP2 ALG13 ANP32B COPS2 ZNF451 RBM26 FNIP1 PNPLA8 ORMDL1 NIPSNAP2 ATRX ZFX GLUD1 TGFBR2 GALNT2 UFM1 HERC1 PTAR1 RERE TBRG1 UFD1 RRAS2 SUZ12 NIPA2 RPS6KA5 ZNF281 FXR1 APP MAP3K2 ITGB2 RAP1B YME1L1 REST SMG1
acute_bcell	7	timen	C3_TFT_GTRD	PPARGC1A_TARGET_GENES	0.00146986	0.0812657	0.45506	-0.484512	-1.86598	39	BST2 CCND3 HSPA8 MRPS6 FKBP4 AHSA1 HSPH1 CHORDC1 HSPD1 MRPL18 CCT3 STIP1 PTGES3 ACAA1 HSPE1 HSP90AA1 CTSH HMGB1 CACYBP ST13
acute_cd4	6	timen	C3_MIR_MIRDB	MIR584_3P	0.0014699	0.045988	0.45506	0.553173	1.62933	41	XPO4 AMD1 BHLHE40 CREBRF RANBP1 CAMTA1 PSMB1 CNOT2 PIP4P1 UBL3 FUNDC2 HNRNPU RLF RNPC3 NAMPT ABT1 EIF1AD DTD1 ARID2 RICTOR
acute_myeloid	13	timen	BTM_MODULES	transmembrane transport (I) (M87)	0.00147007	0.00784036	0.45506	-0.810562	-1.90127	12	SLC31A2 SLC11A1 TLR2 TLR4 AQP9 HK3
acute_cd4	12	covid	C3_TFT_GTRD	SETD7_TARGET_GENES	0.00147031	0.0359793	0.45506	-0.241975	-1.32087	373	RPS14 RPS19 RPS6 RPL26 RPLP2 RPL4 RPS9 RACK1 EEF1D RPL13 RPS2 EEF1A1 BTF3 RPS3A TPT1 RPL13A RPL27A RPS15A TALDO1 RPL5 RPS10 ACTG1 RPL3 OAZ1 HERPUD1 C12orf57 LUC7L3 RPS11 RBM3 RPL10 MAZ COX4I1 RPL17 MRPL28 RPL22L1 FLNA ALG5 JMJD6 NPM1 DDIT4 GAPDH PFDN2 ERGIC3 VCL IMPDH2 GZMM HMGA1 EIF1 FBXW2 ZFAS1 HNRNPA1 RSRP1 RPS6KB2 MYL6 UQCRC1 POLR2A ANP32B PRELID1 FPGS APEH USF2 COX19 ARRDC3 DDX54 GRB2 STARD7 NAP1L1 MIB2 NFKBIA SRA1
acute_myeloid	all	acuity_maxn	HALLMARK	HALLMARK_ALLOGRAFT_REJECTION	0.00147062	0.00525222	0.45506	-0.422372	-1.54187	171	HLA-DQA1 HLA-DOA HLA-DMB HLA-DRA HDAC9 ACVR2A CD74 HLA-DMA CD4 HLA-DOB MAP4K1 TNF LCK CD3D IL18 IRF4 FCGR2B CD2 ICOSLG CD3G GZMA TPD52 CD3E CD8B ABCE1 LTB SIT1 CXCL9 CD96 TLR3 KLRD1 CCL5 IL2RB CCND2 TRAT1 CD79A CD86 CD8A JAK2 IL7 PRF1 IFNG NPM1 IL2RG
acute_cd4	8	covid	C5_GO_CC	GOCC_ENDOPLASMIC_RETICULUM_LUMEN	0.00147084	0.0242394	0.45506	0.465171	1.69075	72	SHISA5 PPIB CALR HSP90B1 HSPA5 ERAP2 OS9 RNASET2 SDF2L1 SELENOF LGALS1 P4HB MANF ESD TXNDC12 DNAJB9 CNPY3 VCAN ALG12 PDIA3 ERO1A TGOLN2 COL6A3 EDEM2 SELENOM B2M MGAT4A TIMP1 MAPK1 ERLEC1 DNAJC3 PDIA4 ERP44 DNAJB11
acute_myeloid	1	timen	BTM_MODULES	leukocyte differentiation (M160)	0.00147136	0.0141251	0.45506	0.614974	1.91349	14	ID1 BCL3 KLF13 NAA15 CD83 NFKB2 RARA ADAM8 BTG2
acute_myeloid	3	sex_n	C5_GO_CC	GOCC_LYSOSOMAL_LUMEN	0.0014715	0.147445	0.45506	0.593204	1.80343	53	CTSB HSPA8 MAN2B2 NEU1 HPSE GLB1 CHID1 GUSB GALNS GBA SMPD1 CTSL HEXB MAN2B1 CTSA LAMP2 HEXA TCN2 LIPA IFI30 NPC2 SCARB2 IDS
acute_cd4	6	covid	C5_GO_CC	GOCC_PROTON_TRANSPORTING_ATP_SYNTHASE_COMPLEX_COUPLING_FACTOR_F_O	0.00147174	0.0312009	0.45506	-0.731921	-1.77656	12	MT-ATP6 MT-ATP8 ATP5MG ATP5ME ATP5PB ATP5MC1 ATP5PF ATP5MF ATP5MC3 ATP5PO ATP5MC2
acute_cd4	all	age_n	C3_MIR_MIRDB	MIR4322	0.00147216	1	0.45506	0.642901	1.92511	18	PRF1 FCN1 STXBP5 MYOF CBLB TNRC6A CERS6
acute_cd8	all	covid	C2_CP_KEGG	KEGG_TYPE_I_DIABETES_MELLITUS	0.00147223	0.0226188	0.45506	0.598857	1.67603	32	HLA-DQA2 HLA-DRB5 CD86 FASLG IFNG ICA1 HLA-DQA1 PTPRN2 GZMB HSPD1 HLA-DPA1 PRF1 HLA-DPB1 HLA-DMA HLA-DQB1 IL12A LTA HLA-A HLA-DRA
acute_myeloid	9	covid	C5_GO_MF	GOMF_GENERAL_TRANSCRIPTION_INITIATION_FACTOR_BINDING	0.00147228	0.0637005	0.45506	-0.450899	-1.68911	46	GTF2A2 BCL10 NOLC1 FBL RELA PSMC5 TAF12 GTF2B ERCC1 TAF7 DR1 THAP7 RUVBL2 GTF2A1 GTF2F1 NOP58 RUVBL1 AHR HSF1 CAND1 HHEX PSMC1 TP53 TAF11 ATF4 TBP
acute_bcell	2	covid	C3_TFT_GTRD	ZMYND11_TARGET_GENES	0.00147252	0.197204	0.45506	-0.636814	-1.81494	20	MT-ND4 MT-CYB ACTB TCF3 HNRNPA0 STAT3 RPL13 SRSF2
acute_myeloid	13	covid	BTM_MODULES	MHC-TLR7-TLR8 cluster (M146)	0.00147265	0.0133863	0.45506	-0.704806	-1.92548	14	HLA-DQA1 HLA-DPB1 HLA-DPA1 HLA-DRB1 HLA-DRA HLA-DQB1 CD74 CD4
acute_myeloid	14	sex_n	C5_GO_MF	GOMF_ORGANIC_ACID_BINDING	0.0014728	0.627818	0.45506	0.658994	1.83246	20	S100A9 S100A8 DDAH2 P3H2 PLOD3 GLUL FABP5 ALOX5AP
acute_cd4	5	sex_n	C5_GO_MF	GOMF_CIS_REGULATORY_REGION_SEQUENCE_SPECIFIC_DNA_BINDING	0.00147294	0.152008	0.45506	-0.372365	-1.48494	250	ZFX JUN KDM6A NFYC MAX NR1D1 STAT3 IRF3 KLF3 FOS ZBTB25 ETS1 ZNF263 ZNF83 KDM6B ZBTB1 HBP1 STAT5B ZNF76 MED8 DDIT3 CEBPB KLF9 CXXC1 ZNF655 ZNF277 ZEB1 JUNB PRDM1 ZNF350 RARG IKZF3 MAZ XBP1 RORA ZNF394 RXRB ELF1 ZNF121 CEBPG MYC HNRNPU YY1 ZNF429 TFAP4 KLF6 ATF6B JUND ELK3 ZNF770 STAT4 MLXIP ZNF24 SP1 RELA FOXJ3 AHR SMYD3 KLF12 ZNF91 ZNF195 SUB1 POU2F2 HSF1 PER1 ZNF524 BACH2 HOXB2 FOXN2 SP2 DHX36 ZNF460 SMAD3 RELB MYBL1 REST ARNTL KDM2B LEF1 ZNF92 ATF2 REL NCOA2 CRY1 APP STAT5A CREB1 RBBP4 FOXO3 MNT ZNF335 ZNF280D SUZ12 NFIC IRF9 SATB1 RAD23B CHD7 ZNF33A FLI1 CREM FOXN3
acute_bcell	9	covid	C3_TFT_GTRD	ZNF362_TARGET_GENES	0.001473	0.051689	0.45506	0.401338	1.48753	138	IFI44L RBM39 SAT1 ADAR UTRN ELF1 SQSTM1 MCL1 SRRM1 FAM133B CSNK1A1 NFKBID SF1 TCF4 HLA-F CREB1 PDIA6 CAND1 ZEB2 CSNK1G3 VAMP8 CCM2 DAZAP2 GLO1 RNF149 CAST RBM5 STAG2 SYNRG WDR43 NRBP1 AKT2 PIK3IP1 SSU72 SIN3A CLASP2 ING3 PATL1 ANP32E BCL11A ARHGAP45 EMC3 NR4A2 SLU7 ATG12 GNAI2 C1orf43 NOP58
acute_cd4	10	timen	BTM_MODULES	T cell activation and signaling (M5.1)	0.001473	0.0110475	0.45506	-0.575003	-1.79039	20	CCR7 TRAT1 CD247 LCK ITK CD2 PTPRC TRAF3IP3 CD3G ZAP70 GIMAP6 CD4 BIN2 PRKACB
acute_cd4	all	age_n	C5_GO_CC	GOCC_VACUOLAR_LUMEN	0.00147313	0.031899	0.45506	0.358114	1.60071	115	FASLG DAPK2 MNDA TCN2 RNASE2 CTSD VCAN LYZ PRKCD GCA NAAA PLBD2 RETN DNAJC3 GYG1 FUCA2 MAPK1 HEXB NAPRT IMPDH1 GNS ASAH1 CREG1 NEU1 IDS VAT1 CYB5R3 GRN SCARB2 HEBP2 CTSS CTSC PTGES2 MAN2B1 CTSF IFI30 FABP5
acute_cd4	1	age_n	C5_GO_CC	GOCC_ENDOCYTIC_VESICLE	0.00147347	0.0324543	0.45506	0.286962	1.47543	144	HLA-DPA1 AREG RAB11A CTSS ACTG1 VIM LAMP1 DPP4 RAB24 RAB8B RAB14 HLA-DPB1 PDIA3 CD74 TRIM14 HLA-DRB5 LPAR2 CD3G EHD4 GNLY IL7R SLAMF1 VAMP8 HLA-DRB1 STX12 CYBA HLA-DRA HLA-F HLA-C ADAM8 PIP4P1 CTLA4 HSP90B1 M6PR CAMK2D ATP6V0C TAPBP KIF5B RAB11FIP1 RAB10 CLTA
acute_myeloid	3	acuity_maxn	C5_HPO	HP_NARROW_MOUTH	0.00147375	0.079409	0.45506	0.405214	1.50802	139	LMNA DHCR24 MECP2 POR SEC24C LTBP3 BIN1 CRKL WASF1 DSE AGO2 HTT EIF4A3 MADD CCDC32 BCR B4GALT7 YWHAE KCNAB2 TBC1D20 GBA MCM5 TRIP12 LUZP1 RAB3GAP1 POGZ UFD1 FAM20C AKT1 TRAPPC4 SLC25A24 CANT1 NFIA HUWE1 PTPN23 TRMT10A TRIP4 HIRA FBXW11 MAF JARID2 ATP6V0A2 DCPS KAT6A TXNL4A PHACTR1 APC ZMIZ1 UBE4B TAF6 PQBP1 SCYL2 ZMPSTE24 UBE3B MTX2 UBR7 CLCF1 BBS7 FBXO11 B3GAT3 PSMD12 EP300 POLD1 PPP1R15B RLIM CHSY1
acute_myeloid	3	age_n	C5_HPO	HP_RECURRENT_BACTERIAL_INFECTIONS	0.00147376	0.637064	0.45506	0.485344	1.53968	75	STAT3 STK4 IFNGR1 STIM1 SRP54 RFXANK CITED2 SH3KBP1 ELANE AP3B1 WAS RAB27A ISG15 ADAM17 IFNGR2 SAMD9 SBDS OFD1 MALT1 PNP MAN2B1 G6PC3 ATP6AP1 LYST UROS HAX1 PSEN1 IL17RA CD81
acute_cd4	1	age_n	C5_GO_CC	GOCC_RECYCLING_ENDOSOME_MEMBRANE	0.0014752	0.0324543	0.45506	0.411311	1.74452	47	RAB11A RAB8B RAB14 SORL1 PDIA3 EHD4 CMTM6 VAMP8 STX12 ZFYVE27 HLA-F HLA-C OPTN RAB4A RAB10 PACSIN2 VTI1B ACAP1 SCAMP3 GRIPAP1 B2M
acute_bcell	12	age_n	C3_MIR_MIRDB	MIR450B_5P	0.00147601	0.341122	0.45506	0.408032	1.50406	148	GSPT1 HMGB2 ANKRD12 MAP3K13 MTDH INTS13 VMA21 ANKRD28 SMC1A MRPL35 TFRC HOOK3 BPTF CAPZA2 C3orf38 BZW1 DENND1B TUBA4A MSN YIPF6 USP9X MIER1 DAAM1 RFC1 RALA IFI44L NECAP2 MAPK6 TNRC6A CDC42EP3 MBNL1 PHIP LYPLA1 FAM120A PTP4A1 TPST2 VCP FOXN3 CUL5 IGF1 SLU7 KPNA6 GABPA UBE2K LBR RCBTB2 TPP2 DCP1A ATP5MG GGNBP2 ADAM19 TMEM106B NFE2L2 CGGBP1 CCNC LEPROT CNOT7 ATF7IP NSD3 MEF2C CEP350 SLAMF1
acute_myeloid	1	age_n	C5_GO_CC	GOCC_CLEAVAGE_FURROW	0.00147673	0.0267339	0.45506	0.560267	1.54918	32	RAB11FIP4 RALA PPP1CC ITGB1 PSD4 DCTN3 SVIL RACGAP1 RHOA PKN1 MYH9
acute_cd4	7	timen	C3_MIR_MIRDB	MIR30A_5P	0.00147808	0.140419	0.45506	0.287775	1.42928	284	NR4A2 YPEL5 SSH2 NEFL EML4 PDE4D PTP4A1 NECAP1 PCGF5 ATXN1 ARID5B WWP1 SLC25A36 EEF1A1 BCL10 IRF2BP2 PHTF2 NDEL1 RORA ZFC3H1 JOSD1 TWF1 DCTN4 KLF9 ANXA2R ZNF644 BRWD1 PDXDC1 KRAS MZT1 CPSF6 SMDT1 CAMK4 ABHD10 CBFB CFAP97 PSMD7 PHACTR2 DENND1B CHD7 LPGAT1 CFL2 ARMH3 STX16 TAOK1 PRDM1 BNIP3L MSI2 VOPP1 SCAF4 TENT2 CBLB DDIT4 CHMP2B VAT1 ARHGEF6 SLC9A8 AZIN1 MMD CSGALNACT1 KLHL28 PICALM SAMD8 TSPAN2 RAD23B CNST
acute_cd4	7	timen	C3_MIR_MIRDB	MIR30B_5P_MIR30C_5P	0.00147808	0.140419	0.45506	0.287775	1.42928	284	NR4A2 YPEL5 SSH2 NEFL EML4 PDE4D PTP4A1 NECAP1 PCGF5 ATXN1 ARID5B WWP1 SLC25A36 EEF1A1 BCL10 IRF2BP2 PHTF2 NDEL1 RORA ZFC3H1 JOSD1 TWF1 DCTN4 KLF9 ANXA2R ZNF644 BRWD1 PDXDC1 KRAS MZT1 CPSF6 SMDT1 CAMK4 ABHD10 CBFB CFAP97 PSMD7 PHACTR2 DENND1B CHD7 LPGAT1 CFL2 ARMH3 STX16 TAOK1 PRDM1 BNIP3L MSI2 VOPP1 SCAF4 TENT2 CBLB DDIT4 CHMP2B VAT1 ARHGEF6 SLC9A8 AZIN1 MMD CSGALNACT1 KLHL28 PICALM SAMD8 TSPAN2 RAD23B CNST
acute_cd4	7	timen	C3_MIR_MIRDB	MIR30D_5P	0.00147808	0.140419	0.45506	0.287775	1.42928	284	NR4A2 YPEL5 SSH2 NEFL EML4 PDE4D PTP4A1 NECAP1 PCGF5 ATXN1 ARID5B WWP1 SLC25A36 EEF1A1 BCL10 IRF2BP2 PHTF2 NDEL1 RORA ZFC3H1 JOSD1 TWF1 DCTN4 KLF9 ANXA2R ZNF644 BRWD1 PDXDC1 KRAS MZT1 CPSF6 SMDT1 CAMK4 ABHD10 CBFB CFAP97 PSMD7 PHACTR2 DENND1B CHD7 LPGAT1 CFL2 ARMH3 STX16 TAOK1 PRDM1 BNIP3L MSI2 VOPP1 SCAF4 TENT2 CBLB DDIT4 CHMP2B VAT1 ARHGEF6 SLC9A8 AZIN1 MMD CSGALNACT1 KLHL28 PICALM SAMD8 TSPAN2 RAD23B CNST
acute_cd4	7	timen	C3_MIR_MIRDB	MIR30E_5P	0.00147808	0.140419	0.45506	0.287775	1.42928	284	NR4A2 YPEL5 SSH2 NEFL EML4 PDE4D PTP4A1 NECAP1 PCGF5 ATXN1 ARID5B WWP1 SLC25A36 EEF1A1 BCL10 IRF2BP2 PHTF2 NDEL1 RORA ZFC3H1 JOSD1 TWF1 DCTN4 KLF9 ANXA2R ZNF644 BRWD1 PDXDC1 KRAS MZT1 CPSF6 SMDT1 CAMK4 ABHD10 CBFB CFAP97 PSMD7 PHACTR2 DENND1B CHD7 LPGAT1 CFL2 ARMH3 STX16 TAOK1 PRDM1 BNIP3L MSI2 VOPP1 SCAF4 TENT2 CBLB DDIT4 CHMP2B VAT1 ARHGEF6 SLC9A8 AZIN1 MMD CSGALNACT1 KLHL28 PICALM SAMD8 TSPAN2 RAD23B CNST
acute_myeloid	5	acuity_maxn	C2_CP_KEGG	KEGG_GLYCOLYSIS_GLUCONEOGENESIS	0.00147813	0.0146889	0.45506	0.575331	1.70761	32	LDHA HK1 FBP1 GAPDH PKM LDHB ALDOA AKR1A1 ACSS2 ALDH9A1 HK3 ENO1 ALDH3B1 PDHB PGAM1
acute_myeloid	9	age_n	C3_MIR_MIRDB	MIR10A_5P_MIR10B_5P	0.00147822	0.192168	0.45506	0.528193	1.55516	45	JARID2 CRLF3 BICD2 MAP4K4 BBX BAZ2B BAZ1B TNRC6B HERC6 RPS6KA5 INO80D SPAG9 SON NCOR2 CEP170 UBE2I CLCC1
acute_cd8	6	timen	C5_HPO	HP_HEPATOSPLENOMEGALY	0.00147841	0.166222	0.45506	-0.40568	-1.6827	109	PRF1 HAVCR2 STAT1 GNPTAB CD247 SP110 IFIH1 ADAR CYBC1 STAT4 IL2RB PALLD SAMHD1 IFNGR1 PTPN22 JAK2 LYST RASGRP1 LPIN2
acute_myeloid	1	acuity_maxn	C5_GO_MF	GOMF_HEPARIN_BINDING	0.00147952	0.0633583	0.45506	0.454727	1.92181	34	THBS1 CXCL8 ANG HBEGF SELL
acute_cd4	13	covid	C5_GO_MF	GOMF_MRNA_BINDING	0.00147978	0.0301135	0.45506	-0.320173	-1.5125	152	RPS3A RPL5 RPS2 RPS5 RPL26 RPS14 RPL7 HNRNPA0 RPS7 RPS3 RPL13A RPS13 SRSF5 RSL1D1 RPL24 RPL35 EIF3D SSB SHMT2 PABPC1 TIAL1 RPL41 NHP2 RPS26
acute_myeloid	15	sex_n	C3_MIR_MIRDB	MIR3065_5P	0.00147992	0.130095	0.45506	0.5818	1.78609	30	MTDH KLF10 LRRC25 SCAF11 BRD4 TCEA1 HNMT CDC42 EIF1B RNASE6 SRSF11 SON NAP1L1
acute_myeloid	11	timen	HALLMARK	HALLMARK_TNFA_SIGNALING_VIA_NFKB	0.00147992	0.00924953	0.45506	0.294823	1.43377	155	IER3 VEGFA G0S2 BHLHE40 NFKBIE GADD45A KLF10 PHLDA2 CD83 NINJ1 PLAUR YRDC PHLDA1 ICOSLG ID2 FOSL1 EIF1 MAFF FOSL2 CD44 PFKFB3 MAP3K8 NR4A1 MAP2K3 SNN PLAU PDE4B BTG3 TNF IER5 RELB RNF19B HBEGF NFKBIA SDC4 ICAM1 BCL3 GADD45B PER1 CCL5 RIPK2 REL SPHK1
acute_myeloid	4	age_n	C5_GO_CC	GOCC_INFLAMMASOME_COMPLEX	0.00148001	0.0881445	0.45506	0.718403	1.75517	13	MEFV NLRP3 NAIP DDX3X
acute_bcell	11	timen	C3_MIR_MIRDB	MIR548J_3P	0.00148071	0.0986565	0.45506	0.354559	1.46765	254	PELI1 MBNL1 FOS SECISBP2L HPS1 C5orf24 GTF2B PRKAR1A SFPQ PDE4D BLOC1S2 RNF19A CNST ARID4A CPSF6 RC3H1 VPS13C CREBRF LSM8 RNF139 PRKCB DDA1 USP15 SLC25A36 MED30 AMFR ARAP2 CXCR4 KLHL24 EPC1 PIK3R1 SMC5 HIF1A HDAC9 PCGF5 STK24 SSH2 TET2 ARL5A CBLL1 COMMD9 DPP8 GSE1 ING3 MRPS11 NAP1L1 TMED2 FOXN2 TNRC6B CDKN1B RSBN1 BNIP2 UFM1 CD47 B4GALT4 PHC3 GNG2 SERPINB1 ZNF280D ATF7IP APH1A RAC1 PARP15 PRMT1 SERTAD2 GGCX EIF4B ZFAND5 SUZ12 PAK2 ZEB2 NOTCH2 VAPA ZFR IQGAP2 KDM5B PTBP3 STAG2 USP46 RBBP4 CCNT1 VPS4B LCOR
acute_myeloid	15	sex_n	C2_CP_KEGG	KEGG_ANTIGEN_PROCESSING_AND_PRESENTATION	0.00148071	0.0111053	0.45506	0.568709	1.70357	30	HLA-DRB1 HLA-DPA1 HLA-DMA CD74 HLA-DQB1 HLA-DPB1 HLA-DRB5 CTSB PSME2 HLA-DRA HLA-E PDIA3 PSME1 HLA-F CANX
acute_cd8	13	age_n	C7_VAX	NAKAYA_PBMC_FLUARIX_FLUVIRIN_AGE_18_50YO_7DY_UP	0.00148179	0.112614	0.45506	-0.521863	-1.86463	36	KRTCAP2 PDIA6 EDF1 HSP90B1 PPIB ITGB7 PTPRCAP CD38 ARF1 TMEM258 RPN1 HM13 SPCS2
acute_bcell	all	timen	C5_GO_CC	GOCC_VESICLE_LUMEN	0.00148186	0.0792296	0.45506	-0.406447	-1.4172	217	LGALS3BP S100A11 MNDA FGR PNP FUCA1 HSPA8 GSDMD PLAC8 ARHGAP9 MAGED2 GCA PTPN6 GM2A CTSC JUP PSMA5 IDH1 DERA ARPC5 FAM3C PPIE ERP44 PYCARD CAP1 PGM2 XRCC5 MVP APOOL S100A8 ADA2 CAT GHDC TIMP1 RAB27A GYG1 B2M PSMD13 OSTF1 SERPINA1 TEX264 CDC37L1 FERMT3 GDI2 MAPK14 CSTB ALAD ACAA1 GNS CTSA GSN PFKL SERPINI1 TMSB4X GTPBP2 S100A9 NEU1 SPTAN1 RNASET2 PSMD1 PA2G4 MAPK1 VTI1B PSMD2 GRN LYZ NHLRC3 ACTN4 CCT8 SERPINB1 GLB1 COMMD9 CCT2 PSMD11 ACLY HSPA6 SRGN ANXA2 HSP90AA1 PSMC2 S100A12 CLU CANT1 DSN1
acute_bcell	2	acuity_maxn	C3_MIR_MIRDB	MIR6737_3P	0.00148186	0.274812	0.45506	-0.480608	-1.45603	72	TMF1 PHTF2 ANKRD44 HECTD1 MYLIP DDX5 JCHAIN MBNL1 DICER1 YEATS4 CEP350 RAD23B APLP2 CLK3 PLGRKT DDX6 PLEKHF2 MEA1 SLC39A1 KLF9 DCAF10 TIAL1 ZNF33A IER5 CEP85L RICTOR ZNF267 BICD1 EIF3H PSME4 PAN3 PECAM1 FAM78A STAU1 BBIP1
acute_bcell	2	acuity_maxn	proteinatlas_blood_expression_cluster	Cluster 37: B-cells - Transcription	0.00148186	0.0256856	0.45506	-0.464306	-1.43569	99	IGKV1-8 DUSP22 FNBP1 STAP1 IGLV3-19 PAX5 TCL1A IL4R ARHGAP24 NSD3 RABEP1 VCPKMT AFF3 IGKV1D-8 SMIM14 PLEKHG1 SP140L BIRC3 MDM4 LUC7L3 EXOG USP6NL NUP88 KLF9 PRDM2 SNRNP70 RTF1 FBXO25 KRT10 HLA-DOB TSTD1 PLEKHA2 MYCBP2 CD200 SNX2 MRPL1 FAM3C AK9 RNF145 CCNQ
acute_cd4	all	covid	C3_MIR_MIRDB	MIR95_5P	0.00148186	0.111465	0.45506	0.34366	1.23422	461	IFIT1 SPATS2L TICAM1 IRF9 PSMC2 TRIM5 FNDC3B CEP162 SCAMP1 ATG14 POMGNT1 LPP INO80D MBTPS1 RSRC2 CD2AP WDR7 PAFAH1B2 ZNF24 TRIM14 CCDC50 SLC25A22 LRRC59 ANAPC10 MRPL19 GPR65 MIER3 SP3 KCNA3 RAD51C CD164 IDS NCK1 JRKL CUL3 RRP15 DERL2 CBLB ATP2A2 SELENOT CCDC69 PRKCE SPART MBIP CDK17 CCDC43 TMED5 NKIRAS2 KMT2C YTHDF3 ZNF678 CD69 KLHL24 QKI UBA6 GNL1 CTSC TOX ATXN1 ATP11B C5orf51 IKZF2 NADK2 GDAP2 MTHFD2 SEC14L1 CBFB DIS3 HERC3 TXNDC11 AKIRIN2 SPTY2D1 RSBN1 PTPN4 TP53BP2 RFX3 HEXB RPF1 STARD3NL ZBTB21 CARD16 ERCC4 ARPC5L YIPF6 VEZF1 ZDHHC21 DNAJC15 SGK1 PPP3CA MBTPS2 ZNF550 COMMD8 TAGAP MORC3 GK RAD51B ACTL6A STAB1 PRR5L RNF121 ADAM17 TOR1A ARF1 RALGAPA1 C6orf120 PDCD6IP ASB8 TMEM182 CASP7 ZNF106 RORA TUT7 NR3C1 MOCS2 CSNK1D CIR1 PPIL4 PLK3 RCOR3 GORAB PHIP USP7 SOCS5 ASTN2 BLOC1S6 AMN1 FERMT3 PIM3 G3BP1 CAMK1 MPZL3 CCSER2 CLASP2 YIPF5 GPRIN3 BACH2 RNF19A ALCAM KCMF1 FRMD4B FOXJ3 PTBP3 POLR2K NUS1 STT3B DERL1 DHX15 DGKH LEO1 MAFF THOC2 ZNF770 CHIC1 GNAQ FAM222B CXCR4 APOOL SH3GLB1 ACTR1A DMPK SRF ERBIN HDAC4 NOL7 ATP6V1C1 POMGNT2 CCDC86 ACTR8 SREK1IP1 CD28 MTR FOXN2 IDI1 PARP8 EPC1 ATP6V1A TMEM33 KDM5C PIGH TMX4 PDSS1 GATAD2A PRPF39 AMMECR1L KLHL8 SAV1 STX12 PLCL2 AFF4 LPGAT1 ANKRD12 RAC2 FSD1L SLC25A53 C5orf15 UBE2B CLINT1 SMG8 SLC35D1 HOOK3 PPP4R3A HMGXB3 HECA ATL2 ZBTB20 FNIP1 TFEC PTPN11 MORF4L2 COLGALT1 JKAMP AK9 CCT5 REST RAB11A SELENOI SLC2A13 PMS1 SNAPC1 MAFK COP1 FEM1C FRA10AC1
acute_cd4	10	covid	C5_GO_CC	GOCC_RECEPTOR_COMPLEX	0.00148186	0.239072	0.45506	0.446399	1.56936	68	TRBV19 CD3G TRAT1 TRBV12-3 TRBV7-9 HSPD1 TRADD PTPN6 RNMT TRBV12-4 ITGB1 TRAV29DV5 TRBV7-2 TRBV18 TRBV3-1 APBB1IP TRBV30 TRBV20-1 TGFBR2 ITGB7 IL6ST IL6R AIP TRAV13-1 TRBV5-4 ITGAE
acute_cd4	2	covid	C3_TFT_GTRD	TERF1_TARGET_GENES	0.00148186	0.32613	0.45506	0.4116	1.3969	148	CLEC2D TRIM22 CCL4 BBX ISG20 PPM1K CALCOCO2 POLR2E CASP8 NCKAP1L FNDC3B PLEK ARF4 APOL6 PIK3R1 VMP1 ELF1 ABI1 NASP LUC7L3 CTSS MTHFD2 TACC1 HLA-DPB1 NEDD9 RHEB RGS3 LAX1 LINC01871 ARL6IP5 GNG5 CCAR1 KATNBL1 GPR141 CYTIP MOB1A FOXN3 NDE1 CD69 ARL14EP FAM98C DCTD NKAP ST3GAL1 NFYC C1D TANK MTSS1 JMJD1C DGUOK IFNG REV3L CDC14A PTK2B SQOR REPS1 PRDM1 TPP1 RSBN1 RAB18 ATG2A SPG11 ADAM8 NFAT5 TADA1 GALK1 ZNF236 TNIK PRKACB ACTR2 TMX4 PNPLA8 MARF1 BSG EVI2A ZNF484 TMBIM4 ACTR6
acute_cd4	3	timen	C5_GO_BP	GOBP_PROTEIN_LOCALIZATION_TO_ORGANELLE	0.00148186	0.140737	0.45506	0.318209	1.21998	535	TNFAIP3 COG3 PPP1R15A DDIT3 SUMO3 PIK3R1 OXA1L VPS37B MOAP1 TOMM20 NXT1 ZFAND2A SORL1 SGTB SRP72 USP36 INSIG1 EZR KPNA2 TERF2IP NUTF2 HERPUD1 CBLB DDX3X TOPORS TMED10 SRP19 WASHC2C CSNK1D RTN4 FIS1 SPCS3 NDUFA13 FBXO7 STAM TCIRG1 ARF6 EMC6 DNAJB6 KIF20B TOMM5 NUP98 LMNA EMC10 ARIH2 MMGT1 SH3GLB1 NUP58 VAPA SMC5 BAG6 BCL3 OPTN PRKAA1 PHB2 GSK3B MFF ORMDL3 BAG3 BLOC1S6 GPAA1 TIMM23 ATF2 ANKRD13C GRPEL1 TNKS SRGN NUP133 UFM1 PCM1 KDELR1 NUDCD3 LATS1 HDAC3 TOMM22 CCT2 PACS1 RPL23 ARL5A RANBP6 CCT4 SEC63 LMBRD1 RAB3GAP1 HSPA5 UBR5 TNKS2 CAMLG TGFB1 SEC61G MORC3 FBXW7 TBRG1 PYHIN1 RER1 NFKBIA NUP214 VPS13A TRAM1 FLNA TTBK2 LAMP1 GET4 MAGED1 CIZ1 MTERF4 PPP3CA BTF3 MAPRE2 GBP2 TIMM9 NUP54 LMAN1 KPNA4 NMD3 ZFAND2B ANKRD13A MAPRE1 PDCD5 ROMO1 NPEPPS TCP1 TOR1AIP1 LONP2 MED1 VPS28 ZC3H12A ARL2BP TMEM30A CHMP4B GOLPH3 PMPCB NUMA1 RAP1A SETD2 RAB10 ATRX EMC7 ADAM10 RANBP2 KAT7 GLMP ARF4 EXOC7 RALA VPS36 EMC3 STAT3 SRP68 PEX16 EXOC4 TFRC SEC62 SIN3A CHP1 NUP153 PTTG1IP SUMO1 DCP1A TIMM10 DNAJC15 HPS4 CDK5RAP3 AP3B1 PKIA HGS BAX TPP1 TIMM23B MCPH1 NOLC1 RAB6A TIMM50 PARK7 PEX2 SUPT7L VCPIP1 NIPBL FYN ATR IMMP2L RASSF5 YWHAE HOOK3 DIAPH1 SUN2 PEX26 KDELR2 CHCHD10 UBE2D3 AIP SREBF2 BNIP3L WASHC2A WAPL IFT20 HNRNPU OSBPL8 DHX9 RRS1 CCT8 TIMM22 CHMP7 TIMM13 DMAP1 PMPCA GNL3 HSPA4 CRY2 TOMM40 SMAD3 VPS13D SEC61B ZDHHC5 PIN1 VPS13C NCOA4 INSIG2 TOMM70 MAPK8 RPAIN RB1 GGA1 SRP14 LAMTOR4 EDEM1 SUN1 SLF1 PPHLN1 IPO5 SRP54 IFFO1 RAD21 DDRGK1 TSPO PIH1D1 IMMP1L TNPO1 PML
acute_cd4	5	timen	C3_TFT_GTRD	GUCY1B1_TARGET_GENES	0.00148186	0.0834063	0.45506	0.37732	1.28304	329	FOS DNAJB1 GABARAPL1 RPL3 RNF7 LSM4 EEF1G PNN COQ10B EEF2 POLR3E EIF3D GADD45B BZW1 ILF3 CYCS SOD2 COMMD6 RPL23 RNASEK CMC2 CLPP PFDN4 EIF3K SNRPB RPS3A RPS16 COX4I1 FUS PTDSS1 ZDHHC6 RPS5 CDK16 BAX SELENOW RPN2 TOMM7 MAP1LC3B RBM33 GOLGA7 CEP95 SNRPA SUPT5H GLMP FDFT1 GET4 FBXO33 ATAD2 SELENOF NUP54 TPP1 ILF2 AFF4 DAP3 TXNL1 TCP11L2 ZC3H15 SMC3 MRM3 LAMP1 DCAF8 WDR74 EEF1D RSRP1 RBM39 TRAPPC2L PSMF1 LUC7L2 YLPM1 RNPS1 DYM DLD UFD1 FNBP4 LTA4H ANAPC5 FEM1B NTMT1 ATP6V1G1 RBM25 KDM4C DMXL1 UVRAG GNAI3 POLR2L ANKRD12 FAM133B CUL2 TIMM23 NR1H2 SPG21 VTI1A PDXDC1 WWP2 DDX54 COMMD9 RPS29 CSNK1D MAP4K1 WASHC2C UQCRH GTF2H1 HNRNPH2 ZNF507 RALGAPA1 IMP4 PRKCI CTNNBL1 YBX1 EWSR1 ZMAT2 ATP6V1H FRG1 GUSB BZW2 NDUFV2-AS1 IFT52 PIGK CDKN1B ILF3-DT CCDC82 DNAJC19 PSMA1 GLOD4 MYNN USP3 ZFAND5 STMN1 ZNF263 CIZ1 CTSA NPM1 APEX1 YY1AP1 MRPL13 ARPC4 ATG3
acute_cd8	3	covid	C3_TFT_GTRD	ZNF664_TARGET_GENES	0.00148186	0.0318247	0.45506	0.31626	1.21095	573	IFI6 SPATS2L IFI35 ISG15 SMAGP C3orf38 STAT2 MOV10 ECE1 SPRYD3 LAG3 JAK2 POLK RBBP5 ZBTB43 ARHGAP15 CD160 SYNGR1 CDK17 ARHGEF2 CD151 ADAR ARHGAP18 RPUSD2 C11orf58 EIF4G1 VPS39 AGTRAP ZC3H18 GRPEL1 SMCHD1 PML VRK1 GOLGA3 WDR11 DHX9 ZBTB38 SMG7 KDM1B ADD3 SSBP2 FABP5 LMNA MRPS31 CBFB XPR1 DOHH DHX29 ANKRD13C TOR1A WWP2 TSPAN31 HACD3 EXOSC9 TMEM234 MTA3 CGGBP1 TFDP2 KLRK1 CALCOCO2 ARL2 RLIM SLC20A1 UTP23 MAD2L1BP HADH CEBPG TOR2A HCFC2 TIMP1 CNOT6L MEF2A PHF3 TARS2 GTF2H5 ZNF302 MTO1 LRP10 PLEKHM1 SNX27 CEP350 CACYBP LIG1 STK10 CDK5RAP1 NUTM2B-AS1 MDM2 SAMD8 VTA1 MAPK6 NDEL1 SCAPER BCL10 KDM5C PDCD11 SRBD1 RRAS2 GBA TM9SF4 NUP37 DNPEP RPP25L USP3 TRAV41 RALA HMGXB4 MECR MTG2 STAT6 COMMD5 PPP1R12A GLO1 GTF2E1 CAPN2 SF3A3 SINHCAF PPP2R2A ARL2BP ZFYVE27 CDKAL1 HECTD4 INTS14 CUL2 DHX16 EPB41 FDPS NCOA2 NOP10 CHIC1 SLC25A53 STRN3 FRG1 BMT2 SRFBP1 SBF2 ADA GIT2 LYPLAL1 HDAC5 ERCC1 ABCA7 DAPP1 RPS6KC1 SEPHS2 AP3S2 TRUB2 RAB5A TTC1 SIN3A C9orf78 SLC25A17 POLR3GL VPS33A DENND4A GLMN LAMP1 ALDH9A1 CHORDC1 CDC5L TATDN2 SUPT7L NMNAT1 REV3L PRPF40A ANP32E BCL7C PFDN1 PAFAH2 NRBP1 CCDC65 DAZAP1 CPD FRA10AC1 CHD9 ABRACL COX16 CWC15 STK4 CORO1C SSX2IP RUNDC1 EXOC3 EPS15 OPA1 CCDC91 OPA3 PALLD PDE4A ZMAT2 ARHGAP1 STX8 LMO4 CDC42SE1 PAM16 FTO HPS4 GON4L CCNQ GABPB2 ERAP2 EGLN1 NFYC ZDHHC7 MACF1 RAP1A VPS41 GTPBP3 GNPAT MFN2 PHYH CNOT10 SLFN12 POMGNT1 PHC2 SRSF10 DMAP1 PLXNC1 HPS6 BRWD1 PAFAH1B1 RNF24 ARHGAP26 SEC22B TTI2 GANC LMBR1L LIPA TIA1 RBMS1 TMEM87A FUZ COPG1 PARP2 DCTN1 IL16 PCBD1 EMC9 STX12 PHF21A SLC38A1 TMEM167A ATF2 MEI1 TMCO4 MTFR1L SMAP2 CWC25 MTF2 PRMT5 MAP1S KCTD17 SPHK2 ITGB3BP HIRIP3 ENTPD4 ATP2B4 SVIP LIX1L SCFD2 AATF CCSAP DNAJC7 KDM5B CHD2 CUX1 SLC39A13 RABGGTA C1orf131 QKI
acute_cd8	5	timen	C5_GO_MF	GOMF_ATP_DEPENDENT_ACTIVITY	0.00148186	0.0597683	0.45506	-0.376157	-1.30226	298	DDX60 HELZ2 DDX60L IFIH1 DDX58 DHX58 ZNFX1 MCM3 TAP1 SETX CCT3 MOV10 DDX23 RNF213 HSPH1 DDX56 SMC1A G3BP1 KIF2A RALBP1 CHTF8 CCT5 MSH2 HYOU1 SLC27A3 PSMC4 CHD6 CCT6A DYNC1I2 MCM7 EIF4A3 PMS1 VCP EP400 KIF21A RHOBTB3 DICER1 ACSL4 DDX27 HLTF HSPA1A NSF MYO1F MLH3 RAD51D UPF1 DDX19A DDX10 ABCB8 BPTF AK6 SMARCAL1 ATF7IP TAP2 ABCB1 ATP6V0D1 DDX11 HSPA8 SMCHD1 ATP6V0E1 RUVBL2 BCS1L ATP6V1C1 ABCB7 CHD9 DDX17 CCT2 ACSL5 XRCC5 MSH6 DDX55 ATP6V1A SMC2 SMC4 RAD51B IGHMBP2 ABCD4 DDX41 TRAP1 DDX50 ABCC10 MCM6 RUVBL1 GTF2F2 MDN1 TOR1A TOR1B PSMC5 SKIV2L ATP6V0C SLC26A2 DDX46 EIF4A2 ATP8A1 FBH1 LONP2 SMARCA5 DDX1 ATP6V1D MLH1 HSPA4 SHPRH SNRNP200 RAD50 INO80 DDX42 SPAST CCT7 ABCC5 KIFC3 ATP10A ASCC3 NLRP1 HELQ ABCD3 ATP6V1B2 DHX33 SRCAP HELB HSPD1 PEX1
acute_cd8	6	covid	C5_GO_MF	GOMF_ATP_DEPENDENT_ACTIVITY_ACTING_ON_RNA	0.00148186	0.0624996	0.45506	0.43822	1.48521	69	DDX60 MOV10 DDX60L IFIH1 HELZ2 DHX58 DDX58 MTREX DHX40 DDX21 DDX56 DHX30 DHX16 DDX10 DDX1 DHX37 DHX38 DDX41 DDX19A RAD54B SUPV3L1 DHX36 DHX8 DHX35 DDX11 DDX23
acute_myeloid	1	timen	C3_MIR_MIRDB	MIR148B_3P	0.00148186	0.0732864	0.45506	0.304632	1.40875	222	SNN LIPA ARRDC3 FXR1 RAB34 PRNP CS SMS FAM168B LBR OTUD4 ZDHHC7 AGO1 XPO4 BTAF1 MAFG DCP2 MITF GMFB TENT2 CYB5R4 PRKAG2 AGO4 ABCB7 ITGA5 TMEM9B DDX6 ATG14 SYNJ1 MTMR14 CBLL1 KAT7 CLCN6 UHMK1 QKI SZRD1 JARID2 SPTY2D1 KDM7A KIAA0232 TMED7 GLRX5 TMEM170A ATXN1 TNRC6A NCOA1 UBE4B EPS15 GPATCH8 PHF20 ING2 CUL5 LDLR ATP11A NFAT5 ARL6IP1 ITSN2 CERS6 RALBP1 ARL8B ZBTB18 NPTN RC3H1 USP48 TOMM70 CANX MNT MRAS WDFY4 MDFIC ARHGAP21 ALCAM OSBPL11 CIITA GPCPD1 MLLT10 RAB14 TBL1XR1 RICTOR KMT2A SSR1 ITPK1 MIER1 ATP6AP2 KLF4 PLAA SLC16A6 MAFB HBS1L FAM234A RMND5A DENND4C UBE2D3 FMR1 BCL2L11 ROCK1 RUNX2 NPEPL1 ADAM10 USP32 SOS2 MLLT6 C18orf25 ARF4 ANXA4 BAZ2B CCT6A UBAP2L NOL4L PRKAA1 SRSF11 SBF2 PIGS TRAK2 INO80 PPP6R1 MMD SECISBP2L CCDC6 PHF3 CDKN1B ATP2B4 ABCD3 SESTD1 LMTK2 ZDHHC17 ZNF821 TMEM63B C1GALT1 MAP3K4 SLC25A44 CBLB RTN4 PPP1R9B JMY MTMR9 PIK3C2A GADD45A
acute_myeloid	3	timen	HALLMARK	HALLMARK_APOPTOSIS	0.00148186	0.0177823	0.45506	0.406955	1.45205	113	IER3 IRF1 CTNNB1 VDAC2 CYLD LGALS3 BNIP3L TXNIP CDKN1A APP BID SLC20A1 ETF1 PPP3R1 GNA15 SQSTM1 GPX4 PLCB2 SOD1 BTG2 RHOB CASP4 TIMP2 DNAJC3 CD44 DDIT3 GSR RELA PAK1 BCL2L11 TNFRSF12A CDKN1B CASP8 CREBBP ROCK1 DAP3 PPT1 DPYD EBP GSN MGMT GADD45B SMAD7 SOD2 PDCD4 JUN DAP IFNGR1 IGF2R ADD1 BAX BTG3 BMF RARA
acute_myeloid	4	acuity_maxn	C3_MIR_MIRDB	MIR320A_3P_MIR320B_MIR320C_MIR320D	0.00148186	0.0803918	0.45506	-0.377877	-1.36714	184	CD74 BLCAP HSPA4 CPED1 IPO5 DMXL1 HIPK3 CDK13 MAPK8IP3 RNF138 BRWD3 PRPS1 SESN3 RELL1 TBC1D15 CAPRIN1 MXI1 GPBP1 ZNF652 AGPS GOPC MANBA SNTB1 ABHD13 RAB18 ZSWIM6 ZBTB44 GSPT1 TENT4B SPOPL PDZD8 MCL1 CNOT6L PELI2 HELZ GNS USP25 ADIPOR1 N4BP1 CNOT7 CYLD GABPB2 IPO7 SPPL2B CANX SH2B3 PAN3 SMARCD2 YWHAH UBR3 ANKRD13A UMAD1 PBX3 NAA20 NCK1 EIF2D SMAP1 RBPJ PCMTD1 PPP1R3E SOAT1 ATP11A CREB5 RCN2 ABCC5 ARPP19 CNOT6 CYTH1
acute_myeloid	4	acuity_maxn	C3_MIR_MIRDB	MIR4429	0.00148186	0.0803918	0.45506	-0.377877	-1.36714	184	CD74 BLCAP HSPA4 CPED1 IPO5 DMXL1 HIPK3 CDK13 MAPK8IP3 RNF138 BRWD3 PRPS1 SESN3 RELL1 TBC1D15 CAPRIN1 MXI1 GPBP1 ZNF652 AGPS GOPC MANBA SNTB1 ABHD13 RAB18 ZSWIM6 ZBTB44 GSPT1 TENT4B SPOPL PDZD8 MCL1 CNOT6L PELI2 HELZ GNS USP25 ADIPOR1 N4BP1 CNOT7 CYLD GABPB2 IPO7 SPPL2B CANX SH2B3 PAN3 SMARCD2 YWHAH UBR3 ANKRD13A UMAD1 PBX3 NAA20 NCK1 EIF2D SMAP1 RBPJ PCMTD1 PPP1R3E SOAT1 ATP11A CREB5 RCN2 ABCC5 ARPP19 CNOT6 CYTH1
acute_myeloid	4	timen	C3_MIR_MIRDB	LET_7B_3P	0.00148186	0.0777345	0.45506	0.282695	1.28733	437	ID1 BHLHE40 IER5 PPP1R2 DUSP6 RNF138 CMPK1 MEF2D CAMTA1 AAK1 SRSF2 FOXP1 CTNNB1 UBL3 FNBP4 MAP2K3 APP PPP3CA HMGXB4 FAM204A KMT2C BTAF1 ULK1 UBQLN1 PFKFB3 TET2 VMA21 NUFIP2 KPNA3 WDR26 NKTR FYTTD1 GPRIN3 LSM14A RALGDS MYCBP2 SUN1 PPP4R3A PPM1A CHD1 NFAT5 HOOK3 MRPL44 YY1 BCL6 ZNF326 KLF3 DERL1 RAB11B HNRNPD ZDHHC20 SATB1 RAD21 RC3H1 SPOPL TOB1 SYF2 RDX IPMK SMARCA2 RICTOR APPL1 USP12 UBN1 CCNY DNPEP PRDM2 KLF4 PNISR KDM7A ZNF800 PSIP1 OPA1 MALT1 RPRD1B NUP58 PHIP ANKRD44 RABGGTB FOXO1 AHR MLLT6 CLIP1 MPC2 PRKAA1 PAN3 MON2 PDLIM5 NUDT4 MLLT10 TMTC2 RNF216 NR3C1 FLT3LG THAP12 PIAS1 TRA2A VEZF1 DOCK11 ZNF292 SEC22C MAPKAPK5 C11orf58 RNF149 BST1 ARID4A VAPA SET KIAA1109 FBXO33 MBNL1 SOS2 SFPQ CEP57 NAA25 ANAPC13 KDM6A DENND4A YTHDF3 DR1 ATRX RIF1 EIF4A2 IMPACT PPP4R2 GNA13 B3GNT2 ASAH1 NAA16 STK24 TAOK1 ELK4 FRMD4B PPP4R3B PTMS YTHDC1 UBXN7 CHD3 POLR2K CCDC186 CORO1C ROCK1 KIF2A PPP1R15B KDM2B TET3 PTPRE ARID1B TBC1D2B RAB11FIP2 TLE4 TMEM87A LAMP2 SLAIN2 PRPF8 ZMIZ1 RTN1 ZNF780A EPS15L1 C1QBP U2SURP USP34 BRWD3 FAM126B SCAI USP32 RPRD1A RBM22 KIN MIF4GD SLC39A6 GTF2I ZFYVE16 MAN1A1 PRPF38B KRAS CLASP2 UBE2B RHOT1 HECTD1 CREBRF DCAF6 HNRNPA1 STK40 PTBP3 TRAK1 UBE2Q2
acute_myeloid	9	covid	C5_GO_CC	GOCC_ANCHORING_JUNCTION	0.00148186	0.0439328	0.45506	-0.294978	-1.32869	388	RPL5 CAT HSPA8 CALR RPL10A RPLP0 RPS3A HSP90B1 RPL4 RPL3 CNN2 PCBP2 PABPC1 NPM1 ITGB1BP1 SNAP23 CD151 ILK PARK7 NME2 RPS4X GDI2 ACTG1 YWHAQ HSPA1A PDIA3 VAPA EPB41L3 PPP1CB ENG HSPA5 CD44 TES CTNNA1 CPNE3 IL16 SDCBP SH3KBP1 RPL6 RPL22 WDR1 PARVG RPS5 LPP RPL7A APP PNN MAPRE1 PDCD6IP ARPC5L EVL RPS16 RPS8 FLOT2 IRF2 ATP6V0C RPS13 RHOB RPL7 RSU1 PARVB CORO1B NEDD9 SVIL G3BP1 PPP1CA CAP1 RAC2 CSRP1 ACTR3 ARPC3 PPIB CDK4 RPS7 MAP4K4 RPS2 SIRT2 RPS14 PPP1CC SH3BP1 RAP2B ADD3 PLAUR MYADM PDLIM5 AHNAK MAPK1 ARF1 FLOT1 CLTC MAP2K1 PFN1 ACTR2 ANXA6 PDLIM2 TIAM1 RPL9 PPP3CA ZFYVE21 SLC8A1 POLDIP2 PECAM1 ADD1 YWHAE GIT2 RPS17 APBB1IP HSPA9 YBX3 VAV1 RPL8 YWHAZ ACTB LASP1 TPM4 YWHAG MAPRE2 VASP ARL14EP TCHP PPP1R12A LIMS1 RAP2C RPL30 CTNNB1 HSPB1 CHP1 REXO2 ERBIN ANXA1 MPZL1 RPS3 CORO1C HCK SDCCAG8 RPL18 DST SRP68 JAK2 RALA LAMTOR3 OCEL1 ITGA4 PTPN12 PDZD11 RPL12 CD81 STRN HACD3 APC KRIT1 RHOA RAB10 MPP1
acute_myeloid	9	timen	C5_GO_MF	GOMF_RIBONUCLEOPROTEIN_COMPLEX_BINDING	0.00148186	0.0681655	0.45506	0.4095	1.42583	132	RBM3 EEF2 EIF4B EIF5A C1QBP OLA1 EIF1 STRAP SBDS EIF4H DERL2 NPM1 OXA1L RPSA EIF1B PYM1 RACK1 SRP9 SRP72 LETMD1 SNRPA EIF2A BAG6 PPP1CA SNRPD1 PPIH SNRPB UHMK1 RPN2 EIF3K SERBP1 DERL1 PQBP1 IMPACT EIF6 DNAJC2 NAA10 TMEM147 SRP19 SNRPB2 ZNF598 CPSF6 ETF1 TMCO1 SND1 PIM1 SEC61G TIMM50 DHX9 ABCE1 SRPRA DDX3X CD2BP2
acute_myeloid	9	timen	C7_VAX	QI_PBMC_ZOSTAVAX_AGE_50_75YO_CORRELATED_WITH_CONTRACTION_OF_VZV_SPECIFIC_T_CELLS_PEAK_TO_28DYAT_1DY_NEGATIVE	0.00148186	0.00828915	0.45506	0.394112	1.38623	155	RHOC EEF1B2 TMEM256 C1QBP SS18L2 RPL17 RPS3A RPL4 DUSP23 TOMM22 EIF3M RPL23 TMA7 TMEM9B POLE4 HTATIP2 CD79B NDUFB5 RPS27A NAA20 C7orf50 TCP1 COMMD6 RPL27 RPL26 RPS17 SIVA1 ATP5PF TUFM SNRPD2 TOMM7 RPL18A MT1E SRSF7 MRPL54 M6PR SF1 MIF C12orf57 DTYMK RPS5 CDK2AP2 VPS25 TMEM218 RPL14 SLC31A1 IFI27L2 RAB27A NDUFA12 METTL26 ZNF598 MRPL14 TPT1 NCK1 PSMB1 MRPL51 LRPPRC GTF2E2 ARHGEF1 NDUFA13 CAMKK2 SF3B5 APEH PRMT2 MRPS33 ERH TRIR TMEM160 NFAT5 UPP1
acute_cd4	2	timen	HALLMARK	HALLMARK_GLYCOLYSIS	0.00148271	0.0101671	0.45506	-0.450245	-1.50999	104	ISG20 CHST12 FKBP4 NASP COPB2 ALDH9A1 RBCK1 GALK1 KIF2A GALK2 HAX1 ALG1 POLR3K PSMC4 MDH1 P4HA1 IDH1 HDLBP SLC16A3 VCAN MPI TALDO1 GLRX B3GAT3 SOD1 PMM2 GALE ZNF292 TPI1 GMPPA RPE IGFBP3 PFKP CASP6 CHPF
acute_cd8	2	timen	C5_GO_MF	GOMF_HELICASE_ACTIVITY	0.00148334	0.117019	0.45506	-0.435776	-1.46031	133	DDX60 DDX58 DHX58 HELZ2 DDX60L ZNFX1 IFIH1 MCM3 HLTF CHTF8 SETX DDX10 SMARCAL1 MOV10 DDX56 RFC4 RFC2 DDX18 G3BP1 DDX23 RAD50 DDX1 DICER1 EIF4A2 UPF1 RECQL SRCAP MCM5 DDX42 BLM DDX41 DDX27 FBH1 DDX28 DDX17 RUVBL2 MTREX DDX52 MCM7 EIF4A3 DDX59 DDX19A DDX55 HELQ SLFN11 AQR SMARCA5 DDX5 RFC5 HELB RUVBL1 ERCC6L2 DHX34 DHX36 DDX50 MRE11 MCM2 RECQL5 DDX31 SMARCAD1 ATRX DDX11
acute_cd8	5	timen	C5_GO_CC	GOCC_EXTERNAL_SIDE_OF_PLASMA_MEMBRANE	0.00148334	0.0504336	0.45506	-0.438006	-1.46044	125	CX3CR1 SLAMF6 BTN3A1 FCER1G IL7R BTN3A2 BTN3A3 TMEM123 SLAMF7 LILRB1 CLEC2D KLRD1 CXCR2 TRGV9 FCGR3A TNFRSF18 CD244 CD48 CD2 LY9 IL2RG HEG1 FCRL6 CAPN2 SPN IL27RA TRGV3 LAG3 ITGA6 ECE1 NCAM1 TGFBR3 ABCB1 TRGV2 CLCN3 PTPRC TRBC1 TNFRSF4 IL2RB FLOT1 TRGC1
acute_cd8	3	age_n	proteinatlas_blood_expression_cluster	Cluster 13: T-cells - Unknown function	0.00148339	0.0128561	0.45506	-0.519214	-1.77265	42	TRBV6-1 TRAV1-1 TRBV15 TRAV2 TRBV20-1 G3BP1 TUBD1 TRAC ELK3 ZNF664 LPCAT4
acute_cd4	7	timen	C3_MIR_MIRDB	MIR7845_5P	0.00148466	0.140419	0.45506	0.608116	1.94155	23	TNFAIP3 DDIT3 G3BP2 DDX6 HUS1 FBXL5
acute_cd8	12	covid	C3_TFT_GTRD	NCOA4_TARGET_GENES	0.00148514	0.0490096	0.45506	-0.265996	-1.38282	163	MT-ND4 MT-ATP6 MT-ND4L RPL3 RPS14 EEF2 RPS6 RPL18 RPS9 RPL26 MIB2 SNRPB2 RPS15A HNRNPH1 ID2 RPS7 RPL15 RPL10 RPS18 PABPC1 RPL8 RPS12 RPLP0
acute_myeloid	3	acuity_maxn	C5_GO_MF	GOMF_HEPARIN_BINDING	0.00148565	0.0823709	0.45506	0.623096	1.82354	25	THBS1 CXCL8 MPO HBEGF ELANE AZU1 LRPAP1
acute_cd8	1	acuity_maxn	C3_MIR_MIRDB	MIR4782_3P	0.00148631	0.408646	0.45506	-0.45665	-1.47796	77	SLK ARMC8 S100PBP DCAF10 TGFBR2 TSPAN2 UBE2Z FBXO3 CHD7 CXXC5 FAM210B FOXJ3 ARHGAP26 SSBP2 LEF1 BTBD7 ABHD13 RPRD2 CCDC28A CC2D1A DNAL1 ABRAXAS1 FBXO42 UBR1 RASSF3 FAM199X PIGG RAB35 DAZAP1
acute_cd8	4	sex_n	HALLMARK	HALLMARK_TNFA_SIGNALING_VIA_NFKB	0.00148667	0.0728468	0.45506	-0.452861	-1.49891	132	TNFAIP3 KDM6B MAFF PDLIM5 JUN GADD45B PTGER4 DNAJB4 ATF3 BHLHE40 NR4A2 TNF BCL2A1 BTG3 AREG FOSB CDKN1A SERPINB8 DUSP4 BIRC3 PFKFB3 KLF9 IL6ST PER1 IER3 PPP1R15A NAMPT ETS2 DUSP2 ID2 SAT1 CEBPB PHLDA1 IER2 GCH1 NR4A3 CLCF1 TNIP2 GPR183 FOS PANX1 TANK TGIF1 CD69 NFKB2 MYC MCL1 ATP2B1 IFIH1 ZFP36 LDLR SGK1 DUSP5 REL JUNB DUSP1 IRS2 PNRC1 CEBPD RELB SMAD3 PDE4B TNFSF9 NFE2L2 GADD45A STAT5A KLF10 TUBB2A TRAF1 FOSL2 MAP3K8 IFIT2
acute_bcell	10	acuity_maxn	C5_HPO	HP_APLASIA_OF_THE_FINGERS	0.00148705	0.114445	0.45506	-0.529618	-1.84221	30	RPL31 RPS17 RPL35A RPS27 RPS26 RPL5 RPS29 RPS28 ADA2 RPL15 FIG4 RPL11 RPS10 RPL35 SON RPS15A PSMD12
acute_bcell	10	covid	C5_HPO	HP_PROGRESSIVE_CEREBELLAR_ATAXIA	0.0014878	0.196787	0.45506	0.557515	1.63458	31	SQSTM1 ATXN10 NDUFS2 NDUFA10 SURF1 NDUFA12 NDUFV2 SDHA NDUFA13 VCP ATXN3
acute_bcell	11	age_n	C5_HPO	HP_TRACHEOMALACIA	0.00148848	0.173987	0.45506	0.491443	2.05296	15	IDS AFF4 KANSL1 RAC1 TRRAP FLNB SNRPB HK1 RPL5 EHMT1 KIF22 KMT2C RAB3GAP2 USP9X ORC4
acute_bcell	11	sex_n	C5_GO_CC	GOCC_IMMUNOGLOBULIN_COMPLEX	0.0014885	0.589445	0.45506	-0.444378	-1.82407	59	IGHV3-7 IGHV1-18 IGKV1-17 IGKV1-27 IGKV1-5 IGHV4-31 IGKV1-9 IGLV1-40 IGLV2-23 IGLV2-14 IGHV3-23 IGKV4-1 IGHV3-11 IGHV3-20 IGHA2 IGKV1D-39 IGHV4-59 JCHAIN IGHA1 IGLV3-19 CD79A LIME1 IGKV3-20
acute_bcell	all	age_n	BTM_MODULES	platelet activation (I) (M32.0)	0.0014892	0.0197319	0.45506	0.540687	1.91597	22	NUCB1 H1FX GNB2 NR1H2 GNAI2 TGFB1 UBE2M ZYX NRBP1 TLN1
acute_myeloid	6	acuity_maxn	HALLMARK	HALLMARK_EPITHELIAL_MESENCHYMAL_TRANSITION	0.00148933	0.0102126	0.45506	0.51618	1.68598	55	THBS1 AREG TIMP1 CXCL8 QSOX1 LGALS1 ID2 DAB2 LRP1 TPM4 ITGA5 COPA FAS SDC4 TPM1 GADD45B COLGALT1 GADD45A
acute_cd8	8	timen	HALLMARK	HALLMARK_HYPOXIA	0.00148937	0.00704567	0.45506	0.443798	1.62924	91	BHLHE40 JUN TNFAIP3 JMJD6 FOS PPP1R15A TIPARP GAPDH KLHL24 MAFF BNIP3L DDIT3 S100A4 LDHA NR3C1 FOSL2 GRHPR PDK3 IDS VHL PLIN2 CDKN1B PRDX5 SLC6A6 SLC25A1 HK1 ALDOA GPI PAM MT1E DUSP1 SLC2A3 ENO1 HEXA PNRC1 SIAH2 TES XPNPEP1
acute_bcell	1	age_n	C3_MIR_MIRDB	MIR4654	0.00148952	0.798009	0.45506	-0.665672	-1.69692	17	ZNF107 COL19A1 PIK3AP1 POLDIP2 DDIT3 DNAJA2 MEF2C
acute_cd4	8	covid	C2_CP_KEGG	KEGG_TYPE_I_DIABETES_MELLITUS	0.00149	0.0188866	0.45506	0.65377	1.81409	19	HLA-DRB5 HLA-DPB1 HLA-DQA2 HLA-DQB1 HLA-DRA HLA-DPA1 HLA-E HLA-A HLA-DRB1 FAS
acute_cd4	2	covid	C3_MIR_MIRDB	MIR555	0.00149025	0.33271	0.45506	0.575829	1.69007	27	TRIM22 RPN2 GPRIN3 HSPA9 MRPL11 ETNK1 SEM1 ERCC6 PPHLN1 RC3H1 ZC3H13 ATXN1L YARS2 VCPKMT GPR65
acute_cd8	1	timen	C2_CP_KEGG	KEGG_PRIMARY_IMMUNODEFICIENCY	0.00149123	0.072382	0.45506	-0.627829	-1.68829	21	TAP1 IL7R IKBKG CD8B UNG DCLRE1C LCK TAP2 RFX5 CD3D CD8A JAK3 PTPRC IL2RG CD40
acute_cd8	10	timen	C2_CP_KEGG	KEGG_TYPE_I_DIABETES_MELLITUS	0.00149124	0.0240729	0.45506	-0.685744	-1.7499	16	PRF1 HLA-A HSPD1 HLA-F HLA-DPB1 HLA-E HLA-C HLA-B HLA-DRB5 HLA-DRB1 CD28 GZMB HLA-DPA1 FAS HLA-DRA
acute_cd4	12	age_n	proteinatlas_blood_expression_cluster	Cluster 14: Monocytes - Unknown function	0.00149156	0.0152139	0.45506	0.380183	1.66579	70	WDR26 CXorf38 NDUFS1 EPM2AIP1 ZC3H18 PPP4R3B EFR3A OPA1 SNX13 RAB14 EXOC1 MAU2 PRPF18 PIK3C2A PLEKHB2 DMXL1 MED13 ACSL3 RBM22 UBE4A DOCK8 ZNF217 POLK
acute_myeloid	all	age_n	HALLMARK	HALLMARK_COAGULATION	0.00149223	0.065658	0.45506	0.494802	1.52636	86	THBS1 FN1 C1QA P2RY1 PF4 CRIP2 CFH HTRA1 MMP9 ACOX2 CFD DUSP14 F12 SH2B2 F8 BMP1 SERPING1 DPP4 SERPINA1 C2 KLF7 GP9 PROS1 TIMP1 CLU SPARC GNB2 CTSO CASP9 PRSS23 MMP14 CD9 C3 MSRB2 A2M
acute_cd8	10	timen	BTM_MODULES	cell cycle and transcription (M4.0)	0.00149247	0.016044	0.45506	-0.723178	-1.78724	14	S100A11 TYMP S100A9 AOAH CST3 TYROBP TMEM106C TMPO GRN
acute_cd8	12	acuity_maxn	C3_MIR_MIRDB	MIR651_5P	0.00149254	0.61194	0.45506	-0.683235	-1.78787	14	CD8B CTSS SEC62 SIVA1 RAP1B CALM1 RORA RPS23 SEC11C
acute_cd4	7	covid	BTM_MODULES	MHC-TLR7-TLR8 cluster (M146)	0.00149302	0.0143235	0.45506	0.733227	1.77264	12	HLA-DPB1 HLA-DPA1 CD74 HLA-A HLA-DRB1 HLA-E HLA-C HLA-DQB1 HLA-DRA HLA-F HLA-B
acute_cd4	3	age_n	C5_GO_MF	GOMF_NUCLEAR_RECEPTOR_BINDING	0.00149312	0.216502	0.45506	-0.421809	-1.67294	93	BUD31 ARID1A TADA3 NCOA7 LATS1 DDX54 GTF2H1 PRKCB CNOT1 NSD1 RNF6 HMGA1 THRAP3 NCOA3 PPID HIF1A STAT5B GTF2B WBP2 NCOA1 JUND DDX5 EP300 MED30 PHB2 PRMT2 JMJD1C MED4 MED16 KDM4C NCOA2 LEF1 MED1 TRIP12 TRIP4 ZNHIT3 BAZ2A MED24 ARID5A TAF10 TAF1 SMARCE1 PARK7 NR1H2 CALR TAF7 PKN1 MMS19 KDM5D DCAF13 SNW1 YWHAH CRY1 MED12
acute_cd4	9	timen	C5_GO_CC	GOCC_EUKARYOTIC_TRANSLATION_INITIATION_FACTOR_3_COMPLEX	0.00149316	0.0302025	0.45506	0.705488	1.73454	13	EIF3L EIF3F EIF3I EIF3E EIF3H EIF3M EIF3A EIF3D EIF3K EIF3B
acute_myeloid	12	covid	BTM_MODULES	enriched in activated dendritic cells/monocytes (M64)	0.00149326	0.0111555	0.45506	0.691088	1.75858	15	IL1RN MARCKS SIRPA SLC31A2 ANPEP FAM129A DRAM1 IL13RA1 BASP1 SLC15A3
acute_myeloid	1	timen	C3_MIR_MIRDB	MIR3130_5P	0.0014938	0.0732864	0.45506	0.459646	1.74137	35	TM9SF3 CWC25 NMD3 PMPCB AKIRIN1 ZRANB1 CBWD1 KPNA3 JAGN1 MKRN1 ZMYM2 SMARCE1 DMAC1 RALA RRN3 UPF1 RAB14 SCARB2 OSBP CBWD5 LNPK ASH1L
acute_myeloid	10	acuity_maxn	C3_MIR_MIRDB	MIR6864_3P	0.00149439	0.835196	0.45506	-0.668942	-1.80357	17	HDAC9 MRPS18B CDK2AP1 RPL13 BMPR2 USP22 RSPRY1 FXR1 KAT6A BZW1
acute_cd8	8	age_n	C5_GO_MF	GOMF_CALCIUM_ION_BINDING	0.00149458	0.086318	0.45506	0.305792	1.52461	154	S100A8 S100B S100A9 CD320 ADGRE5 EHD4 ESYT1 LTBP4 NELL2 AOAH SLC25A12 NAALADL1 SPOCK2 ANXA2 ANXA7 TESC CLSTN3 VCAN HPCAL1 CRACR2A PEF1 NIN ANXA5 MCTP2 PAM PLCD1 CETN2 S100A11 MICU1 ANXA11 S100A12 ESYT2 S100A10 TPD52 CHP1 CAPN2 ITPR3 GSN CAPN1 RCN2 BNIP2 CLSTN1
acute_myeloid	6	covid	C2_CP_KEGG	KEGG_PROTEIN_EXPORT	0.00149535	0.108904	0.45506	0.541774	1.81395	20	HSPA5 SRP19 SRP72 SPCS1 SEC61A1 SRP54 SRP9 SEC63 SRPRA SPCS3
acute_cd4	1	timen	BTM_MODULES	IL2, IL7, TCR network (M65)	0.0014954	0.0236273	0.45506	-0.729856	-2.14193	11	CCR7 IL7R LCK TRAC
acute_bcell	2	timen	C5_GO_MF	GOMF_RIBONUCLEOPROTEIN_COMPLEX_BINDING	0.00149544	0.0795299	0.45506	0.304217	1.50921	99	RBM3 SBDS EIF1B SEC61B EIF1 EEF2 EIF4B RPSA SNRPD1 EIF5A STRAP SEC61G SNRPB SECISBP2L YBX3 DDX3X RACK1 RPLP1 EIF3K CBX5 NPM1
acute_cd8	2	age_n	C2_CP_KEGG	KEGG_VIRAL_MYOCARDITIS	0.00149575	0.0270898	0.45506	0.520275	1.75706	39	HLA-DQB1 HLA-DQA1 HLA-DRA HLA-DPB1 HLA-DPA1 HLA-DRB1 HLA-DRB5
acute_cd4	7	timen	C3_MIR_MIRDB	MIR6716_5P	0.00149659	0.140419	0.45506	0.497299	1.82732	43	NR3C1 ATXN1 RPL27A DCTN4 TGIF1 AP1G1 TAGLN2 SMAD2 P2RY8 PHACTR2 TTC19 RNF111 RNF38 PDE3B ZNF335 TRERF1 KDM5C UBA6 PRDM2 BBX ARF3 SH3BGRL ABCB7 CITED2 NR2C1 ZNF264
acute_cd8	2	acuity_maxn	BTM_MODULES	transcription elongation, RNA polymerase II (M234)	0.00149663	0.0700926	0.45506	0.522218	1.82287	12	NDUFA3 MIF NDUFB11 AURKAIP1 POLR2J UQCR10 NDUFB10 POLR2E POLR2L POLR2I UQCRQ MEA1
acute_bcell	11	timen	C3_TFT_GTRD	NR1H4_TARGET_GENES	0.00149675	0.0843312	0.45506	0.45679	1.65832	75	NFKBIA MAP3K8 CCNL1 CYFIP2 EIF1 HPS1 UBC C22orf39 MPST PTP4A2 TOM1 NTAN1 FLNA CHPT1 SUMF2 SPG21 IBTK ITSN2 SREBF2 TPST2 ECHDC2 KMT2A DCAF11 CRIP2 FBXW5 CAST IQGAP2 GGA1 TAGLN2 TBC1D17 HDDC2 LRRFIP2
acute_myeloid	14	timen	C2_CP_KEGG	KEGG_ANTIGEN_PROCESSING_AND_PRESENTATION	0.0014974	0.0583986	0.45506	-0.567824	-1.60027	41	HSPA8 PSME2 TAP1 LGMN HLA-F HSP90AA1 HLA-E HLA-DQA1 CD4 B2M HSP90AB1 CTSS PSME1 HLA-DQA2 CREB1 HLA-A HLA-DMB HLA-C
acute_cd8	9	sex_n	C3_MIR_MIRDB	MIR4423_3P	0.00149763	0.245174	0.45506	-0.557919	-2.00853	34	SLC38A2 KIF5B SPTBN1 NR4A2 FNDC3B KPNA4 ELOVL5 HSD17B10 IFI16 NR3C1 GK5 PMPCB CNOT6L AQP3 SEC11A PATL2
acute_bcell	10	timen	C5_GO_CC	GOCC_CLUSTER_OF_ACTIN_BASED_CELL_PROJECTIONS	0.00149832	0.0352106	0.45506	-0.528853	-1.72546	27	RIPOR2 CLIC1 ADD3 ACTR3 FLNA MYL12B CAPZB RGS19 TWF2 DCXR SNX5 FCHSD2 MFSD10 EZR
acute_cd8	8	timen	HALLMARK	HALLMARK_ADIPOGENESIS	0.00149908	0.00704567	0.45506	0.417747	1.6114	122	RIOK3 PIM3 TKT DHCR7 MTCH2 GADD45A TALDO1 ETFB ARL4A MDH2 RNF11 PLIN2 ATP1B3 DDT GPX4 ACADS SLC25A1 PPP1R15B BCL2L13 PEMT ACAA2 MGST3 STAT5A IDH3G ALDOA UQCRQ ATP5PO SDHB COX8A SQOR UCP2 DLD REEP5 ESYT1 DNAJC15 TOB1 CAT UCK1 COX7B SAMM50 G3BP2 SDHC UBQLN1 BCKDHA CMPK1 SUCLG1 RTN3 CYC1 UBC ACO2 DRAM2 UQCRC1 CD151 DECR1 CRAT AIFM1 NDUFB7 GHITM PGM1 BAZ2A PPM1B
acute_cd4	all	covid	C3_MIR_MIRDB	MIR576_5P	0.00150027	0.111465	0.45506	0.375182	1.31978	240	TDRD7 MTSS1 ZNF273 POU2F1 WWP2 MRPL42 LPP RSRC2 FNDC3A PXYLP1 NR3C2 CD164 FMN1 CD38 SYTL2 ZNF805 NCK1 RIOK3 PLCL1 FDX1 CUL3 LARP4 APPL1 PIAS1 PCGF5 GDAP1 CDK17 CFAP97 SLC4A7 YTHDF3 VTA1 GOSR1 TOX DDX42 WDR33 KLF3 GDAP2 ODF2L HDAC9 JADE2 GCLM PNRC2 PTPN4 USP47 RFX3 CAST ABHD18 ZNF146 MECP2 KRR1 YIPF6 ARHGAP5 ZDHHC21 FBXO42 CEBPZOS DCP2 TMEM14A EIF4A2 RC3H1 BCAT1 EFCAB11 PJA2 THRAP3 ZNF507 STXBP3 NR3C1 CDK6 PDE12 PRPF40A MAP9 PDXDC1 SAMSN1 DDHD1 NFXL1 CISD2 TULP4 ZNF181 FMR1 CCSER2 HCFC2 AFTPH C21orf91 LAMP2 APH1B KCMF1 LCLAT1 TOMM70 DGKH TMPO KLF10 NBPF1 ZNF770 CHIC1 RB1 SGPP1 MRPS7 ZFX ANKRD28 PPM1A THAP5 TRIM33 ENY2 ACSL3 TMEM33 PGGT1B GOPC MSANTD3 HIPK1 NUFIP2 TMF1 FZD3 ITGA4 AGGF1 HEXIM1 IKZF5 ZHX1 BLZF1 KAT6A E2F6 CAMK4 ZNF326 UBE2O NF1 IL6ST SCAF11 INSIG1 FAR2 GCFC2 HPRT1 RAB11A SP4 MGA SLC16A7 SNX10
acute_cd4	6	timen	C3_MIR_MIRDB	MIR32_5P	0.00150027	0.045988	0.45506	0.418298	1.39742	171	G3BP2 PTAR1 SLC25A36 BTG2 PHTF2 MOAP1 COG3 CD69 HERPUD2 MCL1 USP36 JOSD1 TOB1 RAD21 DNAJB9 INSIG1 ZNF721 TWF1 TGIF1 PAPOLA SESN3 RORA REST ATXN1 MMD FXR1 GOLGA7 ARID1B SELENOT STYX RNF11 ARF1 PHF3 FOSL2 MFF FOXN3 ANP32E ZFC3H1 SLC38A2 MYH9 CHCHD10 EDEM3 FNBP4 ATG14 SFXN1 DDX3Y FBXO28 ABHD13 C5orf24 DMXL1 PDZD8 RAB14 LYST RIC1 MED19 CCNC XPNPEP3 KIAA1109 RNF38 ANKRD44 EDEM1 CUX1 RPL15 MIER1 KAT2B SLC39A8 TMF1 MFHAS1 PSMD14 GPBP1L1 ZNF24 TULP4 IBTK WWP2 MYLIP CD2AP BSDC1 SCAF11 GOLGA3 TNPO1 GNAQ GOLGA4 ANKRD28 DENND1B FBXW7
acute_cd4	9	acuity_maxn	C5_GO_MF	GOMF_TRANSCRIPTION_REGULATOR_ACTIVITY	0.00150027	0.201652	0.45506	-0.347798	-1.20854	529	LEF1 STAT1 TCF7 RBPJ REST DDX17 ZNF683 TAF15 SLC2A4RG STAT6 NUCKS1 MAML2 ZNF148 SP110 ARID1A HIVEP2 APEX1 KDM5A NCOA7 ACTN1 GON4L PRKCB DNAJB1 WBP2 ZNF721 NSD1 MGA FOXN2 PCBP1 NFATC2 NFYC XPC SNW1 ARID1B BIRC2 ZNF430 ZBTB25 FLI1 USP16 ING4 ZBTB24 POU2F2 DMAP1 ZNF688 PSIP1 BRD4 KLF10 N4BP2L2 NMI CCAR2 ZNF581 DAXX RXRB CREBBP ZNF33A TFDP2 CCAR1 MECP2 ZNF143 IRF9 ATF2 SPEN LPXN ZKSCAN1 RFX5 ZNF451 VEZF1 MED15 PIAS1 KAT7 JUND FOXJ3 SIAH2 ID2 TBL1XR1 SUPT3H NPAT MED13L PXN HCFC1 KLF12 ZZEF1 AKIRIN1 REL MLXIP E4F1 NFATC3 IRF1 STAT5A ZNF292 ZBTB1 RLF CEBPG YY1AP1 TRIM28 KAT6B BCL11B TLE4 MAZ USF2 IRF2 UBE3A COPS5 TRIP11 TGIF1 THAP1 RNF20 ZNF107 CNOT2 NCOA1 ZNF302 NR2C1 YY1 FOXN3 SMARCA4 TSHZ2 CEBPZ MED4 SND1 ZBTB20 PRPF6 BCL9L JMJD1C CALCOCO1 STAT2 ZNF91 SF1 SUPT20H ZBTB38 NR3C1 CTNNB1 IKZF3 CASP8AP2 MAX TAF11 EP300 HMGA1 TAF9B TAF6 ZEB1 MXD4 SRA1 CCDC124 CDCA4 MLX BCLAF1 JADE1 ENY2 NCOA4 MED17 KAT8 HDAC7 ETS1 THRAP3 C1D WDR77 TRIM5 RCOR3 MED8 NCOA2 TFAM PHB SMARCC2 SP140L TRERF1 TAF12 SS18 CREB1 ZNF146 SRSF2 HOXB2 RERE TRIP4 TP53 FUS ELF2 RARA ZMYND8 ZNF226 TRRAP TCF25 UXT MYNN ZNF92 ZNF236 SP4 ZNF217 USF3 TACC1 DRAP1 ELK4 ZNF394 TRIM22 NFKBIB PSMD9 SIN3A MED10 AIP TFB1M DDX1 ATF7IP NFX1 NFKB2 JAZF1 TDP2 SETD3 YAF2 ZBTB7A DPF2 GPS2 PRMT2 LPIN2 CDC5L RIOX2 URI1 CBX4 TDG ZNF33B BBX ZNF431 ZNF791 DYRK1A NFATC1 RNF4 TRIM21 ARL2BP RUVBL1 ACTL6A CSRNP1 SKI ZNF880 ZNF44 USF1 TRIM38 IRF3 ATF4 EDF1 SMARCA2 ZNF580 WDR43 DNMT3A TCF12 KLF13 TRIM8 BTG2 ELK3 MTA2 RAP2C
acute_cd8	2	covid	C3_TFT_GTRD	MEF2C_TARGET_GENES	0.00150027	0.0958028	0.45506	0.364915	1.2582	546	IFIT1 CMPK2 ISG15 STAT1 NCOA3 ITGB7 TRMT2A MAGOHB MRPL58 CDC123 LMNA CCDC57 TMEM170A JPX ANAPC10 SMAD3 MCL1 CMTR1 EIF2S1 OGFOD3 FRMD3 BCL2 PPP4R3B ICAM2 DRAP1 FUOM CLEC2D UBA7 SLC15A4 CAST BNIP1 MED23 ZNF484 ATF3 APH1B CCNT2 ITPR1 RBM28 STOML1 ADPGK MDM2 C5orf15 COPS7B GBF1 RAB18 PPIL3 TLE4 SEC61A1 NDUFV2 REXO4 CALCOCO1 KRAS MTF2 MAPK1IP1L SNRPA1 IKZF3 EIF4E2 MTSS1 TFAM BZW2 ARPC5L POLR2K PUM3 SPRYD4 ANKRA2 SNX11 TCTA ANKRD40 NDUFAF5 ALKBH2 ZSCAN12 ACSF3 USP3 GTF2B SMCO4 TRA2A GNPTAB BARD1 NAGPA MTERF4 GOLGA7 EXOC1 NACC1 MKNK1 TMEM167B ZNF106 GPR18 SEC14L1 TMEM41A BFAR TRAPPC2 PIGG TRPV2 NEK6 SPG7 PSMC4 SNF8 NCBP2 SNX13 NFE2L2 SNRPE TSPYL1 AFF1 ZNF3 PTS KIAA0232 STRIP1 DNAJB2 ZNF148 ITGAL SELENOH HARS2 C17orf75 PDE4D AP3S2 SSBP1 POR SEC22C INTS14 RIPK2 MEF2A RARG WDR36 TSC22D3 TSEN15 RGS1 MT1E C19orf38 ARMT1 MRPL40 DAXX ANAPC13 BCAS4 KANSL3 TOR1AIP1 RAB4B HPS4 PSMD11 HDAC7 ZFYVE19 ATP1A1 DAPK1 UBE3A RHOB MTIF2 MTX2 STX6 ADAP1 NSFL1C TM7SF3 PDS5B RNASEH2C NKAPD1 SIRT6 CCAR2 SUDS3 USPL1 WDR24 ATG16L1 ST6GAL1 NFKBIA KIAA2026 COX16 GUSB ANKRD17 MON1B ZER1 PCID2 ERCC5 TNIP2 ATP6V1D TCTN3 RCC2 B4GALT7 AP4E1 JCHAIN STX16 PABPC4 MNDA NMNAT1 LATS1 MRPL21 SLC35B1 NPTN CTSC GFM2 CDKN2AIP FERMT3 MED24 TXNDC9 NOL9 TNFAIP3 PTPN6 IDH3A ADAM28 RGS3 TTN-AS1 FBXO34 ANKRD11 DDX18 GNE ATR HNRNPK TUBGCP3 ESF1 TDRD7 UBC DNAJC17 MLH1 EXOC7 TRAM1 BRF2 SEC13 RINT1 CMSS1 SMIM8 ZNF770 IPCEF1 SMIM14 HSPB1 NMUR1 AKR1B1 SUB1 IGFLR1 HNRNPM AVL9 TOP3B DMAP1 GTF3C3 PTPA PGK1 TMEM39B FCN1 GMDS CCDC77 MIB1 PICALM ATP6V0D1 AURKAIP1 SRSF3 COIL PPCDC MFSD11 B2M WDFY1 PRPF8 LZIC ZNF276 KCTD20 CWC27 MAPKAPK5 EEFSEC WWOX TAF12 RPS20
acute_myeloid	10	timen	HALLMARK	HALLMARK_IL6_JAK_STAT3_SIGNALING	0.00150027	0.0141025	0.45506	-0.462839	-1.63008	54	CCR1 CD14 CXCL10 FAS IFNGR1 TNFRSF1A CD36 STAT2 HAX1 CSF2RB TLR2 PTPN2 IL1B CSF2RA IL17RA LTBR CSF3R STAM2 IL6ST TYK2 JUN IRF9 IL10RB MYD88 STAT3 IL3RA PTPN1 ACVR1B SOCS3
acute_myeloid	12	age_n	C3_MIR_MIRDB	MIR4482_3P	0.00150027	0.468051	0.45506	0.369511	1.28168	229	PDK4 RNF144B ANKRD12 ARHGEF3 TSPAN3 YAF2 ATP2B1 UBA3 SNF8 TANK ATRX RYBP HNRNPUL2 RIF1 USP15 TOP1 DMXL1 PHIP PTGER2 PRPF4B DIAPH2 BCLAF1 ZCCHC9 TAGAP VHL UBE2J1 PTEN WDR26 TCF12 NR1D2 SMAP1 C5orf24 DOCK5 SHTN1 TRAFD1 ABHD5 BLOC1S4 ME2 RAB28 ZDHHC21 TMEM30A APPBP2 LMNB1 UBR2 SCAF11 MAP3K2 NR3C1 OXR1 OGG1 MAP3K20 FAM72A GTF2H3 IPCEF1 RASA3 CREBRF EIF5B IL17RA SETD9 SLC35B4 PTBP3 ARID2 G2E3 NCOA3 PI4K2B DHX9 PLEKHA1 DCUN1D5 LATS1 BTBD7 INO80D CUL5 ALYREF TM9SF3 GSE1 APPL1 PPARGC1B RSPH3 RIN2 SFPQ HIPK3 SELENOS PEBP1 KDM6A RNF19A RICTOR ARIH1 MRTO4 SPOUT1 SNX18 SF3B3 EIF4G3 TUT7 CPNE8 GMCL1 PXMP4 STXBP3 FAM117B ZC3H6 ERG28 VPS72 DDX19A
acute_myeloid	2	covid	C3_TFT_GTRD	KDM7A_TARGET_GENES	0.00150027	0.055885	0.45506	0.236979	1.22941	1170	RNASE1 ITPK1 EZR MLX REEP5 IGFBP7 TUBA1C JUP WAC MRPS7 ARF3 ELF1 HECTD1 CD2BP2 DAZAP1 TCF25 EWSR1 POLR2A YBX1 SHISA5 NIPBL ATP1A1 PTBP1 PCIF1 CBX3 NCSTN SEC14L1 ANXA4 NDUFV3 NAGK BID SAMD4A TMCO1 CALM3 SMNDC1 NR3C1 YPEL5 KPNB1 NDUFAF3 GGNBP2 SNRPE TERF2IP MYCBP2 VDAC2 YIF1A SLTM YTHDF2 SLC38A2 SLC16A3 LMNA C1QBP ITPA SIDT2 PDCD5 SDF4 LACTB KMT2E UBAP2L LYPLA1 PTPN12 GNAS PUF60 RAD23B YY1 C17orf49 KHDRBS1 TMEM33 HNRNPUL1 ATG4B CTDSP1 CD55 POLDIP3 SPTAN1 C6orf226 NOP56 SPHK1 COPB1 COPS5 MFNG UBALD2 CORO7 EPB41L3 RBPJ OLA1 GPS1 RABAC1 CTNNA1 NMRAL1 TCP1 APH1A CAPRIN1 SAFB2 CD47 PABPN1 ZBTB7A TCF7L2 IREB2 USP22 LBR NDRG1 HNRNPL NRIP1 HIF1A LENG8 SPSB3 SURF4 SRSF11 ZNFX1 AP3S1 FNDC3B FLOT1 SRP72 METRNL ARRDC3 CELF2 HNRNPD SERPINB6 STAT5A UBE2N MKNK2 HGS USP14 MAPK14 MAP3K11 ZNF106 IDI1 YIPF4 TMEM30A TMEM230 VPS29 GNB1 DNAJB14 TSSC4 MRPL40 CHD4 TOR1A ZCCHC2 RBCK1 ANP32E RAB11A GLYR1 PANK2 TMUB1 GNAQ SF3A3 PPP4R2 PHF20L1 NGLY1 AKT2 ZNF24 KAT6A SLBP GTPBP4 JMJD6 FURIN ZNF267 ANKRD11 RPS20 CTDSP2 KCNAB2 UBE2I IRS2 RANBP1 MAP1S JAK2 MFN2 KLF4 APP PTOV1 USP7 SLC25A39 DNAJA2 ACP1 SSH2 PSMG2 DUSP3 LDHB RAB27A FIP1L1 MAN2C1 GGA1 UBE2D2 NFYC WIPI2 CSK OCEL1 UBE2E2 CPSF7 ANKRD12 PLEKHJ1 HMGN1 MKRN1 PLK3 BRWD1 CDC42EP3 CUL5 APTX HERC4 DPP9 CCNL1 GTF3C1 LCOR KMT2A PPM1F FASTK PARP12 MACF1 RNMT ACADVL SRSF2 ATP5PF MAPK6 TBC1D22A GNB2 ARID4A UBE2E3 INSIG1 STT3B BFAR SLC50A1 ELOA OAF PHF21A HIPK3 HDLBP RIC8A TACC1 MEF2A BPTF NRDC EIF5A IL4R ANPEP MRPL55 HLX ATP11A METTL23 YBX3 RALY IFRD1 IPO7 BCL3 TTC7A XPO1 KDM7A RARA CAB39 UBE2Z DGCR6L MAZ TAF10 STK11 CSNK1G3 ISCA1 SIRT7 CHMP2A RIPOR1 ADD1 OTUD1 KANSL1 EIF4G1 TAF7 NCL INPP5K MARVELD1 AKIP1 HERPUD2 EMC8 DDX54 WWP2 CCDC88C RELA TCF4 ACSL3 CAST SCO1 MFSD10 PRKD3 ZFR SPTBN1 FBXW11 VPS36 MED15 MNT CCAR2 SLC3A2 SQSTM1 GTF2E2 NAMPT ANKRD17 HLA-DMA SBF2 MFSD5 C16orf72 TAOK1 DSTN MBD6 TRAM1 G3BP2 CD164 FAM120A SVIL AKIRIN2 SRSF3 TMEM131 TLE4 MARK3 COQ5 RNASEK NDUFB1 UBN1 SFT2D2 IRF2 KMT2D TAB2 RB1 MLF2 PLEKHM2 IFT20 RNPS1 TLE3 FKBP8 ZEB2 FNTA CAPNS1 MAN1B1 NSD3 TADA3 MED13 SUMF2 STK17B JARID2 KLF7 CYLD SUMO3 NXF1 ZFX SBF1 UBE2Q2 FOXP1 GIT1 UBE2S JOSD1 TRAPPC2L CD99 EXOSC1 SH2B1 CIZ1 NME4 ARL1 STRN4 SRRT HSPA8 RNF6 AHCTF1 SAMD1 LPCAT1 E2F4 PDXDC1 SCNM1 SLC31A2 COMMD5 DENND5A TNRC6B SNAP23 ARFGAP1 RNF41 ARPC4 SLC25A36 ABHD3 OTUB1 CYC1 HMG20B SNF8 SSRP1 MSL1 ZCCHC8 CEP170 SYVN1 SELENOW CPSF6 MAU2 GSK3A HDGFL2 UGP2 SETD1B CCNC NNT QKI KBTBD2 ARMH3 POR SLC25A1 FOXO3 ITPR2 PDE7A RCC2 KMT2C NAA38 PPP2CA TIMM29 CACUL1 ECPAS AMD1 CLASRP DUS1L CCDC112 NABP2 PPHLN1 MCM3AP MSL2 TRAPPC11 WASHC2C CDK12 GALNS WDR37 LUC7L MTFR1L RAB6A ENO1 UBA2 RAD23A GNL1 LFNG PTTG1IP KEAP1 PAK1 ANKRD28 NCOA2 YWHAZ YY1AP1 DPP8 TFG USP34 MAP4K2 GORASP1 PTPN11 UBE2D3 R3HDM2 ACAP2 SPCS1 LMO4 UBE2H CD151 TRAPPC3 ZCRB1 CLPX ID2 COPS8 EDEM1 COQ7 TENT4B TBL1XR1 KLF16 RBMS1 ANP32B UBTF ANXA11 MTERF4 SETDB1 GSPT1 ATG2A PTBP3 SF3B3 SMAD2 CTBP2 TDP2 LRP10 YWHAH MDH2 P2RX4 FLOT2 BAZ1A USP24 SETD5 HMOX2 PCTP HECTD4 ACAP3 LIMD2 ALCAM RNF19A THBD KLF11 TMEM259 TP53I11 DICER1 PARP10 CCNL2 CEPT1 BCL7C DCAF6
acute_myeloid	4	covid	C5_HPO	HP_PES_CAVUS	0.00150027	0.382535	0.45506	-0.319182	-1.38605	191	CYP27A1 LITAF KAT8 IFRD1 KMT2E NLRP3 DMXL2 MAP3K20 MAPK8IP3 SPART USP9X BPTF PIK3CD HSPD1 FAR1 TNRC6B CHP1 SPG7 MED27 GBA HK1 HADHA SPG11 KANSL1 CUL4B SATB1 CHCHD10 HSD17B4 IDS SETX FGD4 ATP6V1B2 TRAPPC11 COQ8A GBA2 HUWE1 CAPN1 WDFY3 PEX2 WDR11 DNM2 ATG7 ERCC5 CTDP1 FBXW11 LBR WDR26 GMPPA BSCL2 DCAF8 UBE2A NSD1 SLC25A46 LAMP2 MFN2 SBF2 JARID2 ATP1A1 COASY PHYH SUZ12 SPEN VPS41 MRE11 MECP2 SIGMAR1 REPS1 LAS1L PROK2 MED13 CCDC32 PDK3 ZMIZ1 MED25 DNAJB2 AIFM1 DDX6 PNKP TDP1 TRMT1 VCP DUSP6 SYNJ1 HADHB TRIP12 WASHC5 VPS13D MAP3K7 PMPCA
acute_cd8	3	covid	C5_GO_MF	GOMF_RNA_POLYMERASE_II_CORE_PROMOTER_SEQUENCE_SPECIFIC_DNA_BINDING	0.00150051	0.0998519	0.45506	0.670105	1.86455	14	STAT1 REST POU2F1 RELA TBPL1 GTF2B FOS RUVBL2
acute_bcell	2	sex_n	C3_MIR_MIRDB	MIR5697	0.00150155	0.127043	0.45506	-0.497698	-1.78401	51	USP9X SRSF11 ARHGAP17 TXLNG EIF4G2 PPP4R3A SEC63 PSAP COL19A1 AMD1 TNRC6B PMAIP1 RCN2
acute_cd8	6	covid	C5_HPO	HP_ABNORMAL_PROTEIN_GLYCOSYLATION	0.00150177	0.144012	0.45506	0.51115	1.61742	36	DPAGT1 PMM2 ALG6 RFT1 DPM1 COG4 ALG2 TMEM199 ALG1 ATP6V1A SLC35A2 MPI ALG13 ALG8 ATP6V0A2 EDEM3 MAN1B1 DPM2 ALG11 COG5
acute_myeloid	8	timen	C5_GO_MF	GOMF_TRANSCRIPTION_COREGULATOR_BINDING	0.00150177	0.117715	0.45506	0.415891	1.54063	77	HMGA1 RUNX3 CTNNB1 PER1 EP300 NR1D1 ZBTB7A ZNF644 HIF1A NEK6 FAM89B CDK9 RELA AHR RPL23 HDGF HDAC1 SMARCD3 HDAC3 HES1 CHD4 SMAD3 CCNT2 CBX3 HDAC5 PHF1 MED6 LMO2 ELOC JUND SUZ12 CTBP1 CHD6 TFAM BCL6 FOXO3 LCOR RXRA
acute_cd8	12	timen	C2_CP_KEGG	KEGG_GRAFT_VERSUS_HOST_DISEASE	0.00150232	0.0304942	0.45506	-0.715148	-1.82369	15	PRF1 GZMB KLRD1 HLA-DPB1 HLA-A HLA-F HLA-C HLA-DPA1 HLA-E HLA-B HLA-DQB1
acute_cd8	7	covid	C2_CP_KEGG	KEGG_GRAFT_VERSUS_HOST_DISEASE	0.00150265	0.0272355	0.45506	0.646266	1.76014	20	PRF1 HLA-DPB1 HLA-DQA2 GZMB HLA-DPA1 HLA-A HLA-DRB5 HLA-E HLA-C KLRD1
acute_myeloid	13	age_n	BTM_MODULES	KLF12 targets network (M32.3)	0.00150265	0.00934981	0.45506	0.659806	1.71244	16	NBEAL2 GNAI2 CLPTM1 NR1H2 UBE2M GNB2 CNOT3 LTBP3 ACAP1 DGKZ
acute_bcell	1	timen	C3_MIR_MIRDB	MIR4697_3P	0.00150327	0.0897787	0.45506	0.4766	1.59716	48	MMD RRAS2 PRMT2 KPNB1 COPS2 HNRNPH1 SIAH1 NIP7 LCOR TPM3 CNOT2 PAFAH1B1 THUMPD1 TMEM9B VMP1 GPR160 FOXP1 USP6NL SP3 SESN3 NUP160 HMGCS1 TOMM70 YTHDF2 UBXN1 LBR
acute_myeloid	4	covid	C5_HPO	HP_MYALGIA	0.00150327	0.382535	0.45506	-0.371009	-1.51519	88	PHKG2 ORAI1 SEC24C NLRP3 HLA-DPB1 ACADVL LPIN2 DGUOK HLA-DPA1 HADHA UBAC2 CHCHD10 MEFV FAS NLRP12 TRAPPC11 LDHA TLR4 LMNB1 JMJD1C DNM2 LBR TMEM126B TNFRSF1A MTMR14 CCR1 ASXL1 PNPLA2 MDM4 HLA-DRB1 SDHA RBCK1 PHKA2 EXT2 PTPN2 ACP5 SRSF2 FMR1 NLRC4 PTPN22 STIM1 AMPD3 RREB1 VCP HADHB OTULIN
acute_myeloid	15	timen	C3_TFT_GTRD	HMGB2_TARGET_GENES	0.00150356	0.0206289	0.45506	0.455357	1.76843	47	RPL35A RPS23 RPS14 ATP5MG NDUFB3 RPL9 RPS27A RPL21 AKAP13 COX7A2L NDUFA4 ANXA1 BACH1 METTL9 ARHGDIB EIF4G2
acute_bcell	12	timen	C5_GO_CC	GOCC_MITOCHONDRIAL_ENVELOPE	0.00150362	0.0200984	0.45506	0.280391	1.39338	447	COX6B1 TMEM14B AURKAIP1 ATP5MC3 MRPS15 MRPL11 STARD7 CALM3 MT-CO3 FKBP8 UQCRH SLC25A6 RPS3 NDUFB7 ATP5F1E CHCHD5 NDUFS5 RPS27A MTHFD2L UQCR11 NDUFA4 NDUFC1 NDUFS8 COX4I1 NDUFB10 PTPN1 PARK7 BNIP3L SLC25A39 FUNDC2 MPC2 MT-CYB TSPO NDUFA1 TOMM7 PMAIP1 MFF NDUFS4 NDUFA11 UBA52 MRPL54 CYC1 MRPL28 TIMM10 UQCR10 TXNIP ATP5F1D MT-ATP6 ATP5F1A ATP5F1B MT-ND1 SMDT1 ROMO1 NDUFB11 ATP5PO SLC25A3 LGALS3 COX7C PHB2 UQCRC1 MT-CO2 NDUFA6 CHCHD1 UQCRQ UCP2 COQ4 SLC44A1 COX11 MT-ND2 COX6A1 NDUFB3 NDUFB8 ATP5MG NDUFB2 CEBPZOS NIPSNAP2 ATP5PF PTPMT1 BNIP1 COX8A BAD DNAJC15 MT-ND4 OXA1L ATP5PB NDUFS7 COX6C MRPL51 ERAL1 TOMM20 NOA1 COX5B TMEM14C CHCHD2 ATP5PD NDUFB9 UBB COX7A2L QTRT1 MCUB MT-ND5 MRPL9 TIMM22 VDAC1 MRPL55 DELE1 PPP1CC HINT2
acute_bcell	7	covid	HALLMARK	HALLMARK_ANDROGEN_RESPONSE	0.00150437	0.0135394	0.45506	0.561252	1.86753	33	CCND3 SAT1 UBE2I B4GALT1 XRCC6 PA2G4 MYL12A SPCS3 B2M SRP19 VAPA TMEM50A ADRM1 ELOVL5 DBI INSIG1 PTK2B TNFAIP8 SLC38A2 PIAS1 LMAN1 NGLY1
acute_cd4	1	age_n	C2_CP_KEGG	KEGG_APOPTOSIS	0.00150443	0.0283692	0.45506	0.407719	1.81758	51	CAPN2 PIK3R1 TRADD NFKBIA BIRC3 FAS PPP3CC BCL2 BAX TRAF2
acute_cd4	12	covid	HALLMARK	HALLMARK_KRAS_SIGNALING_DN	0.00150452	0.00988683	0.45506	0.757881	1.80528	10	IFI44L MX1 SLC16A7 CDKAL1
acute_bcell	2	covid	C2_CP_KEGG	KEGG_ALLOGRAFT_REJECTION	0.00150458	0.0202283	0.45506	0.611079	2.00304	19	HLA-DQA2 HLA-A HLA-DRB5 HLA-F HLA-C HLA-E HLA-B HLA-DPA1
acute_bcell	2	covid	C2_CP_KEGG	KEGG_AUTOIMMUNE_THYROID_DISEASE	0.00150458	0.0202283	0.45506	0.611079	2.00304	19	HLA-DQA2 HLA-A HLA-DRB5 HLA-F HLA-C HLA-E HLA-B HLA-DPA1
acute_myeloid	all	acuity_maxn	C5_GO_MF	GOMF_GROWTH_FACTOR_BINDING	0.00150514	0.0481645	0.45506	0.408317	1.66232	75	THBS1 IGFBP2 IL1R2 FURIN HTRA1 ACVRL1 FLT1 KAZALD1 FGFR1 IL1R1 IGF2R IGFBP7 CD109 ITGA6 ACVR1B IL2RA S100A13
acute_cd8	10	age_n	C5_GO_MF	GOMF_HSP70_PROTEIN_BINDING	0.00150519	0.09859	0.45506	-0.643952	-1.72894	18	DNAJC8 HIKESHI MVD DNAJB9 SPN DNAJB14 DNAJB1 DNAJA2 CDKN1B DNAJA1
acute_cd8	6	timen	BTM_MODULES	enriched in T cells (I) (M7.0)	0.00150618	0.0106867	0.45506	-0.495138	-1.83616	58	PRF1 GZMB EOMES XCL2 KLRB1 TIGIT NKG7 CD7 CD247 GIMAP7 XCL1 GZMM GIMAP6 GPR171 GZMH GNLY RASGRP1 BCL11B SAMD3 SLA2 CD2 ITK ZAP70 PTPRCAP CCL5 ETS1 TRBC1 PRKCH
acute_myeloid	10	sex_n	proteinatlas_blood_expression_cluster	Cluster 12: Non-specific - Basic cellular processes	0.00150629	0.026109	0.45506	0.330035	1.40851	632	RNASEH2B COA4 SDHA FUNDC2 ELP5 GRPEL1 PFDN4 MIF RRP7A MRPS16 COX16 ZNF706 HAUS2 IMP3 FDPS CCT5 PCBD1 CCDC124 MRPS14 ERGIC3 ITGB1BP1 ZC3H15 CCT7 TOMM5 NHP2 ANAPC5 NUTF2 PSMA3 HDDC3 NAA20 NDUFAB1 ROMO1 MRPL9 XRCC6 NDUFAF8 PCGF1 SNAPIN SNRPC CACYBP PSMB2 PSMC2 ITPA LYRM2 DAD1 PDZD11 KRTCAP2 COA6 CNIH1 ILF2 POP5 PSMB7 OVCA2 SLC25A3 GEMIN7 DDX18 GRHPR PTPN2 AHSA1 CYCS PMVK PSMA6 GLCE AK6 NDUFS4 SETD7 MRPS18B COX20 C1orf131 C16orf91 NDUFS3 ADSL MRPL14 SUCLG1 CHCHD1 PSMD5 METTL26 RTRAF PEX11B RAN DNAJC8 EID1 EIF3D IFI27L2 CRYZL1 BABAM2 COA3 FARS2 SNX17 EXOSC1 COPS6 LSM12 APRT POMP TMEM9 SIVA1 TMEM138 MRPS33 NGDN UBXN1 UQCR10 TXN2 QTRT1 AUP1 TOMM22 PSMC3 FLAD1 KANSL2 IKZF1 SKA2 GPN2 UBE2N MRPS25 HIKESHI RNASEH2C NDUFA10 COPS8 PSMB5 NAXE CCT3 DNPEP PSME2 IDH3B SNAPC5 CD47 MED10 MRPL47 MRPL3 FIS1 TMED3 CYC1 VDAC2 CENPT BOLA2B CENPX DUSP12 LACTB2 PPIL3 RNASEH2A PPIE ACYP2 ATP5ME BANF1 NOL7 COX7C PRDX1 CBR1 GLRX3 EXOSC7 HAUS8 AIMP1 ABCB7 MRPL11 PMPCB TMCO1 UQCRFS1 ALG8 SUGT1 NDUFB2 SELENOH FTSJ1 DDX56 ATRAID DNASE2 MRPL15 POP4 MPV17L2 CISD1 BUD23 ANAPC16 PDRG1 UQCRH PUM3 SDHAF1 PHYH RPP30 PDCD6 ELOF1 COMMD4 MRPS15 UQCC3 SHLD2 MORF4L1 VEZT OXA1L SCFD1 COX14 MRPL17 DCAF13 PDHA1 SCP2 ECPAS EIF3M NDUFB10 THOC1 SNRPD3 NUBP2 GLRX5 TMEM147 ATXN10 PYM1 SNRPB2 MRPS18C SNU13 PSMD14 STOML2 MRM2
acute_cd4	13	age_n	C2_CP_KEGG	KEGG_CELL_ADHESION_MOLECULES_CAMS	0.00150742	0.0173353	0.45506	-0.561759	-1.79757	35	HLA-DRB5 HLA-DRA HLA-DQA2 HLA-DMA PTPRC CTLA4 GLG1 HLA-DQA1 SELL ITGB2 HLA-F CD28
acute_cd8	12	age_n	C2_CP_KEGG	KEGG_RIBOSOME	0.00150854	0.0667404	0.45506	0.428259	1.6749	82	RPS26 RPL17 RPS7 RPS2 RPS29 RPL35A RPL27A RPS4Y1 RPL36 RPL23 RPL36AL RPL30 RPS12 RPL5 RPS28 RPL37 RPS21 RPL39 RPLP2 RPL10 RPL22 RPSA RPS25 RPS19 RPS27 RPL41 RPL13 RPL35 RPL38 RPL3 RPL28 RPL7A RPS3A RPL22L1 RPL34 RPS23 RPS3 RPL23A FAU RPS13 RPL12 RPL11 RPS15 RPL18 RPS27L
acute_cd4	4	age_n	C3_MIR_MIRDB	MIR4799_5P	0.00150881	0.646976	0.45506	0.304174	1.52395	155	CNOT1 OSBPL8 TMF1 PIK3R1 THUMPD1 GBP1 DR1 EIF3A NUCKS1 KIF20B GNAS POLR1D ANKRD12 AGGF1 PRKDC CUL5 CAMTA1 TFAM PHF6 PRKAA1 PJA2 TSN SOS1 NIN AP3B1 PHKB CDC14A PMS1 CLIP1 GLO1 PCGF5 SGK1 ADAM17 ZNF451 BTG1 PPM1A ARID2 CAMK4
acute_bcell	11	covid	C5_GO_MF	GOMF_IDENTICAL_PROTEIN_BINDING	0.00150931	0.17508	0.45506	0.300248	1.33379	610	MX1 IFI27 PSME2 BST2 EWSR1 HSBP1 SP100 TXN PAICS IFIT3 TYMP ATIC IFI35 ITPA FABP5 PUF60 STAT1 RILPL2 ESD PML NCL STAC3 GGCT ADSL CEBPG SHMT2 SFPQ PDIA3 SNX6 HSP90AB1 ODC1 PSMD7 DRAP1 MYO9B ACADM PPCS RBCK1 STAT3 CLEC17A SNRPC OXCT1 GRPEL1 EIF2AK2 MRM3 DNPEP RABEP1 KHDRBS1 YWHAQ PRDX3 NFKBIA NME1 PYCARD NPM1 TRADD XPA YWHAE STK4 VIM LEPROTL1 RRAGA SNX1 CAMK2D PDCD6 TRMT10C SOD1 CEP57 STARD3NL APIP CASP1 TNFSF10 GAPDH CTSC CCDC6 DYNLT1 LILRB1 RPIA TPI1 TBK1 MIF LDHB ST6GAL1 CCNC STAT2 PRDX6 SHKBP1 GRHPR EIF4G1 OPTN TGFB1 QTRT1 UBE2G2 XRN2 TARBP2 TLE1 DCK MYD88 HSF1 DNPH1 PSMC3 LDHA CBLL1 MIF4GD PTPA VPS25 TOR1A YWHAH HMGXB4 PRDX1 SAMHD1 RASAL3 PEF1 MAX MAN2A1 TCERG1 PSMA7 CD38 GYG1 SUMF2 SNX8 MFN1 PDK2 GRB2 NMI NRBP1 RELB MAPRE2 EIF3J PCBD1 PAFAH1B3 DCTPP1 PSMF1 TP53 MAGED1 BIN1 GLB1 KIF5B THAP4 ADH5 DBI SUB1 DESI1 TP53I3 CREB3 AMFR MVP MGAT2 NDEL1 NAXE NDE1 DPP9 CCDC88A USP15 ZCCHC17 DCTD CISD1 NUDT21 ALDOA IMPDH2 SSBP1 ERG28 VCP PFKP TCL1A TRIM22 SUPV3L1
acute_cd4	3	sex_n	C3_MIR_MIRDB	MIR148A_5P	0.00150975	0.660747	0.45506	-0.517614	-1.81865	50	KDM6A SYAP1 RTKN2 SACM1L C6orf62 MICU2 C3orf38 CLK4 CACUL1 ABRACL TPP1 KMT5B ICE1 AGL CSNK1A1 RAB8B PCM1 RBMX CFAP298 SRI NIN PAK2
acute_bcell	2	age_n	C3_TFT_GTRD	BRF1_TARGET_GENES	0.00151022	0.317902	0.45506	-0.61403	-1.73114	18	RAB11A MAP1LC3B NDUFS7 FMC1 ILF2 HMGN4 PSMB3 TIA1 LTA4H
acute_myeloid	5	age_n	BTM_MODULES	transmembrane transport (I) (M87)	0.00151022	0.0226144	0.45506	0.67303	1.71052	14	HK3 TLR4 TLR2 SLC31A2 AQP9 SLC7A7 NLRP3 SLC11A1 SLC15A3
acute_cd4	13	age_n	C5_GO_CC	GOCC_CYTOSOLIC_SMALL_RIBOSOMAL_SUBUNIT	0.00151049	0.02611	0.45506	0.461052	1.81022	38	RPS26 RPS29 RPS12 RPS25 RPS2 DHX29 ISG15 RPS18 RPS19 RPS15 RPS3 RPS9 RPS3A RPS13 RPS7 RPS28 UBA52 RPS16 RPS4Y1 RPS20 RPS14 RPS27
acute_myeloid	all	covid	HALLMARK	HALLMARK_MTORC1_SIGNALING	0.00151104	0.0059699	0.45506	0.405863	1.57747	191	DHCR24 LGMN SCD SLC2A1 FDXR SQLE FADS2 LDLR IDH1 STARD4 CYP51A1 PSMA3 CDKN1A PPA1 PSMA4 PSMC2 DHCR7 DDIT3 PIK3R3 RRM2 PNP ACACA TM7SF2 CALR ELOVL6 SC5D BHLHE40 MTHFD2 ERO1A IFI30 PLOD2 ACSL3 DDIT4 NMT1 PNO1 DHFR HSPA5 NUFIP1 PRDX1 SLC2A3 FADS1 GSR SLC7A5 GGA2 PSPH RRP9 CD9 GLRX HMGCR RAB1A RDH11 ACLY PSMD14 PSMB5 LDHA HK2 COPS5 ITGB2 BUB1 SRD5A1 PHGDH ATP6V1D SLC1A4 HSP90B1 ENO1 PLK1 NFIL3 PSME3 YKT6 RIT1 FGL2 TBK1 HMGCS1 PITPNB
acute_cd4	2	sex_n	C3_MIR_MIRDB	MIR548AJ_5P_MIR548G_5P_MIR548X_5P	0.00151148	0.0978082	0.45506	-0.395385	-1.36329	249	PRSS23 TNPO1 PPM1B MSL2 S1PR1 CCAR2 ARL6IP1 LYPLA1 HSBP1 UBA3 PPP2R5E RICTOR IVNS1ABP MAEA RNF19A CACUL1 CAMK2G SNIP1 BNIP2 DPY30 AEBP2 YTHDF3 TGFBR2 FOXN3 SYT11 CCAR1 DDX39B SECISBP2L NPTN SLC4A7 FAR1 RC3H1 C15orf61 GSPT1 RAB21 KMT2E MYBL1 ATP11B BPTF GDAP2 ABI1 CPSF6 PPP3R1 ELOVL5 ZEB2 NEDD1 SLC30A5 ATG14 INSIG1 ZNF217 API5 PDCD10 TPGS2 DICER1 USP33 SH3KBP1 ARHGEF7 PCGF5 SNX27 CCNL1 MTMR6 SETDB2 DCUN1D4 MAT2B INO80D GID4 KLF10 FNDC3B AGPAT5 ACYP2 CBFB CDK19 ANKRD44 PHLDB2 ITM2C ARPP19 CTNNB1 CFL2 FAM76B UHRF2 RBMS1 EPC2 TENT4B TAOK1 MAN1A1 SMAD4 ELOVL6 PLEKHA1 MTF1 CASP10 CREBRF TMCC3 PRKAA1 GIT2 TENT2 CHFR JAKMIP1 L3MBTL3 UTS2 WDR45B NCOA4 SF3B3 ELOC MEF2A NUP58 TMEM14B TMEM9B SRBD1 FAM117A SMAD5 SELENOT SLC38A1 ZMAT3
acute_myeloid	8	covid	C5_HPO	HP_ABNORMAL_PROPORTION_OF_CD4_POSITIVE_T_CELLS	0.00151148	0.600298	0.45506	-0.534247	-1.7258	26	IVNS1ABP MAGT1 CIITA HLA-DPB1 PIK3CD ATP6AP2 ATM CD4 UNC119 EXTL3
acute_myeloid	12	timen	C3_MIR_MIRDB	MIR183_3P	0.00151178	0.335995	0.45506	-0.475116	-1.52825	93	IFIT1 CLU VTA1 WASHC4 ACOT13 CCDC50 STK38L IL6ST PHF3 EIF4G1 CGGBP1 TET2 DIP2B EDEM3 CPNE8 RAB5B UFL1 ITM2B ZEB2 SRSF1 LACTB STAM2 LHFPL2 FNDC3A CEP350 RAB3GAP2 VCPIP1 NFYB ABI1 KIF20B TMEM126B CDK13 SOCS4 CLASP2
acute_cd8	9	acuity_maxn	BTM_MODULES	TBA (M120)	0.00151231	0.0446133	0.45506	-0.740117	-1.70843	10	ARHGAP4 ARHGAP15 LPXN MAP4K1
acute_cd4	14	timen	C2_CP_KEGG	KEGG_RIG_I_LIKE_RECEPTOR_SIGNALING_PATHWAY	0.00151281	0.0574866	0.45506	-0.638912	-1.7657	24	IRF7 ISG15 IRF3 AZI2 DDX58
acute_bcell	3	age_n	C5_HPO	HP_ABNORMAL_CSF_PROTEIN_LEVEL	0.00151412	0.133585	0.45506	0.597946	1.94969	20	MT-ND1 MT-CO3 NGLY1 MT-CO1 PRNP TXN2 HLA-DRB1 MT-CO2 MT-ND4 RRM2B
acute_cd4	9	sex_n	C3_MIR_MIRDB	MIR544A	0.00151465	0.152239	0.45506	-0.47159	-1.47214	92	DUSP2 KLF3 HTATSF1 MRPS30 USP9X AAK1 GLTP AZIN1 NCOA3 SESN3 BIRC6 LYST MIS18BP1 NELL2 CHURC1 ARF6 NIPBL NUFIP2 PDCD6IP DCP2 TGFBR2 ABCD3 SDHD PHF3 FLNB GTPBP10 DNAJC1 DDX5 CDR2 SRSF2 ABI1 CDKN2AIP
acute_myeloid	all	timen	BTM_MODULES	enriched in myeloid cells and monocytes (M81)	0.00151469	0.013506	0.45506	-0.647824	-1.81489	26	CLU CCR2 TLR7 TLR4 THBS1 CD14
acute_bcell	3	timen	C7_VAX	NAKAYA_PBMC_FLUAD_IMUVAC_MALE_AGE_14_27YO_CORRELATED_WITH_HAI_RESPONSE_MF59_ADJUVANTED_AND_NON_1DY_GENES_IN_BTM_M75_POSITIVE	0.00151548	0.00621735	0.45506	-0.68449	-1.80813	10	IFIT1 OAS1 IRF7 DDX58 OAS3 DDX60 HERC5
acute_myeloid	1	timen	C5_GO_MF	GOMF_MEMBRANE_INSERTASE_ACTIVITY	0.00151548	0.0597667	0.45506	0.603842	1.84187	14	OXA1L TIMM10 EMC3 MMGT1 EMC10 TIMM9 EMC4 EMC1 EMC8 EMC6 EMC7
acute_cd4	10	acuity_maxn	C5_HPO	HP_HYPOPARATHYROIDISM	0.00151556	0.0908816	0.45506	-0.683602	-1.77064	15	MT-ND5 MT-ND4 MT-ND1 MT-CO3 MT-ND6 MT-CO1 GATA3 MT-CO2
acute_myeloid	15	sex_n	C7_VAX	LI_PBMC_MENOMUNE_A_C_Y_W_135_AGE_18_45YO_CORRELATED_WITH_ANTIBODY_RESPONSE_3DY_POSITIVE	0.00151567	0.0168673	0.45506	0.686824	1.78663	15	HLA-DRB1 HLA-DPA1 HLA-DMA CD74 HLA-DQB1 HLA-DPB1 HLA-DRA HLA-E
acute_cd4	all	timen	C5_GO_MF	GOMF_NUCLEAR_RECEPTOR_ACTIVITY	0.00151567	0.0437178	0.45506	0.465525	1.77887	28	NR4A2 NR4A3 NR4A1 NR1D1 ESR1 NR1D2
acute_cd8	8	timen	C5_GO_CC	GOCC_PORE_COMPLEX	0.00151579	0.071242	0.45506	0.702614	1.75285	13	SLC25A5 PPIF VDAC2 BAX VDAC3 VDAC1 BAK1 TOMM40
acute_bcell	7	covid	C5_GO_CC	GOCC_SMALL_RIBOSOMAL_SUBUNIT	0.00151677	0.0279086	0.45506	-0.434536	-1.72554	59	MRPS6 RPSA RPS8 RPS6 MRPS26 RPS5 RPS10 RPS14 MRPS34 RPS3A RPS2 RPS4X RPS18 RPS19 RPS27A RPS7 MRPS5 RPS13 RPS16 RPS3 RPS23 RPS29 RPS12 RPS21 RPS26 RPS11 RPS15A RPS17 RPS28
acute_bcell	5	sex_n	C2_CP_KEGG	KEGG_RIBOSOME	0.00151692	0.18203	0.45506	0.566554	1.64465	85	RPS4Y1 RPS27L
acute_cd8	2	sex_n	C2_CP_KEGG	KEGG_GLYCOSAMINOGLYCAN_BIOSYNTHESIS_KERATAN_SULFATE	0.00151741	0.135521	0.45506	-0.748384	-1.85773	11	B3GNT7 CHST2 ST3GAL1 B4GALT1 B4GALT3 B4GALT4 ST3GAL2
acute_myeloid	3	acuity_maxn	C5_HPO	HP_HYDROPS_FETALIS	0.00151776	0.080208	0.45506	-0.352227	-1.60908	68	ADA2 RPS27 RPS26 RPL26 RPS15A RPL35A CARS2 RPS28 RPS29 RPL11 RPL5 RPL18 RPS7 RPS24 RPS19 RPL27 PRKCD TALDO1 EPB41 TSR2 ASAH1
acute_cd4	3	acuity_maxn	C5_GO_BP	GOBP_RESPONSE_TO_COLD	0.00151814	0.399539	0.45506	0.451278	1.96426	20	NFKBIA FOS PLAC8 HSP90AA1 SOD2 ACADVL MT-CO2
acute_bcell	9	covid	C5_GO_CC	GOCC_POSTSYNAPSE	0.00151867	0.0284975	0.45506	-0.309275	-1.65929	97	RPL6 RPS18 RPL12 CAPZB RPS13 RPS3 ACTG1 RPS14 RPS19 ACTB RPL38 RPL8 RPS27 RPL30 RAB4A RPLP0 RPL7 HSPA8 PHB2 RAB11A ABI1 PDE4B RPL14 RHOA RPS25
acute_bcell	7	acuity_maxn	C5_GO_CC	GOCC_MEMBRANE_PROTEIN_COMPLEX	0.00151868	0.0708184	0.45506	-0.353901	-1.29505	369	SNX6 ITGA4 VPS35 SDHC ATP6V0E1 NDUFS6 MCUB CD79B ORMDL1 CHCHD10 STX7 NDUFV2 APBB1IP RPN1 HLA-DOB CLINT1 LAMTOR4 CALM2 VPS29 ATP5MC3 ATP5F1C SNX2 CD40 AP1S2 SNAP23 UQCRC2 DAD1 TGFBR2 AFTPH HLA-DMB VDAC2 NCF1 DERL3 NDUFB1 FLOT2 SPTLC2 SMDT1 ATP5MC2 SDHB TBC1D5 CHMP7 SEC11A COPB1 LAMTOR1 HM13 TRADD SDHD EPS15 NCSTN CHMP2A ATP5F1B ATP5F1A NDUFS8 STX12 COPZ1 STX4 PTPN6 TIMM10 SNX5 UQCRQ STX8 TIMM17B PIGC TRAF5 SPCS2 AKAP9 TMED3 NDUFA12 ATP6V1G1 GNB2 AP3B1 BECN1 SEC11C PDE4B TAPBP SDHA SEC13 COPE ATP5MC1 OSTC NDUFS4 SYK CHMP4B KHDRBS1 MLEC CALR DNAJC19 VDAC3 KRTCAP2 UQCRB SEC61B STX10 HLA-DMA HLA-DPA1 VAMP8 SLC9A3R1 FXYD1 NDUFB3 NDUFV1 AP1S1 VCP CASP8 LYN MFN1 NDUFA1 VPS28 NDUFC1 AP1G2 MT-ATP8 IL27RA LY96 NDUFA2 CHCHD3 TRBC2 AP3S1 LAMTOR2 ATP6V0D1 SPCS1 RP9 VTI1A COPA ATP6AP1 COX7A2L ATP5PF UVRAG CLTA PDCD6 USE1 ATP6V1E1 KCNN4 VPS36 CCDC115 GPAA1 SYNRG HSD17B12 NDUFA11 ATP1A1 NCF4
acute_cd4	2	acuity_maxn	C5_GO_CC	GOCC_SPLICEOSOMAL_SNRNP_COMPLEX	0.00151868	0.105656	0.45506	-0.463677	-1.53697	56	HTATSF1 SF3A2 PPIH LSM6 SART1 LUC7L3 SNRNP70 PRPF40A SF3B5 PRPF39 PRPF4 SNRPA1 SF3B3 DDX39B PRPF6 PRPF31 SF3A3 EFTUD2 SNRPE PRPF3 DDX23 PRPF8 SNRPG SNRPD1 SNRNP40 LSM2 CD2BP2 SF3A1 LSM8 SNRNP200 PRPF18 LSM4 SNRPD2 LUC7L2 SNRPD3 SF3B1 USP39
acute_cd4	3	timen	C5_GO_BP	GOBP_TRANSLATIONAL_INITIATION	0.00151868	0.140737	0.45506	0.403495	1.4256	97	PPP1R15A EIF1B EIF3L EIF4B EIF4A1 EIF3F EIF4H DDX3X EIF2A PAIP2 EIF3A BZW1 ABCE1 YTHDF2 EIF2AK1 ATF4 EIF3I TMED2 EIF1AD EIF4E2 EIF2S3 CSDE1 EIF3M EIF4G2 EIF1 POLR2D POLR2G RPS17 DNAJC3 EIF3D YTHDF3 EIF4EBP3 SLBP RPS6KB2 DHX29 EIF5 MIF4GD NCK1
acute_cd4	6	timen	C3_TFT_GTRD	PHF2_TARGET_GENES	0.00151868	0.0583372	0.45506	0.347289	1.20902	742	TNFAIP3 FOS NR4A2 PIK3R1 PTP4A1 ZNF394 NFKBIA IRF2BP2 RNF19A TUBA1A FAM177A1 RBM38 GADD45B AREG EIF3L RHBDD2 IRF1 DPP7 MAP3K8 COG3 AP3M2 PHF5A CCDC12 BZW1 RPL17 TSC22D3 RNF166 TIPARP RPL27 MRPL33 ANKRD12 SAP18 MBNL1 CORO1B FOXJ3 PLK3 C17orf49 HERPUD2 STX10 BHLHE40 SVIP BNIP3L RPS10 KDM2A VDAC1 SSH2 TMEM243 CGRRF1 COQ10B SETD7 ANAPC15 MPC2 PERP DPM3 USP36 WSB1 RANBP1 NDUFV2 JOSD1 POLR2M TOMM22 VAPA TAPBP RAD21 POLE4 RSL1D1 SYAP1 RPL36A ACADVL HNRNPH1 RPL23 AP3S1 TWF1 OXA1L NDUFAF8 KLHL36 UBE2D2 ATP5MC1 EXOSC9 HNRNPA1 SMARCE1 GNAS MMD LDHA HNRNPM RBM39 NBDY PSMA1 HNRNPLL LSM7 RPS19 RPS16 RAB7A NDUFB8 GRPEL1 GPR108 CEBPZ LMBR1 DCTN4 RPL13 SRSF3 PABPC1 KIF22 RPS20 RNF145 POLR1D BLOC1S6 RBM34 KDELR2 EIF3M ZMYM5 CLDND1 RANGRF TSPO TAF1D DNAJC2 ARF1 FIBP PHF3 NUCB2 EP300 EIF4G2 APP PRKCH RAP2C UROS ENO1 CSNK1D AZIN1 NDEL1 TAOK1 SUCO SRSF7 C11orf58 CCT2 PDIA3 GMFB CCT4 OSBPL8 RPS2 EMC3 MRM3 PLAA CNOT7 PITPNC1 EEF1D COA1 LAMTOR4 MAD2L1 DHX8 PBRM1 ANKRD36B ITGB1BP1 CARD19 CAST PSMC5 FBXL12 PTP4A2 RPS3 HERC1 FBXO21 ARL6IP4 UBC DNM2 MIGA1 FBXO28 OLA1 NACA LRRFIP2 ZFAND2B NLRC5 NAMPT UBE2N TOMM5 GART SMIM27 ATE1 DMXL1 FAM13B HNRNPD OPA1 SAT1 NAA15 TXNL1 RNF6 ZFAND5 SMARCC1 MALT1 DNAJC19 EID1 YWHAZ HINT1 IL6ST LRRFIP1 KANSL1-AS1 FDFT1 INTS6 POLR2E FEM1B SEC14L1 RPS23 ERGIC3 TTC14 FRYL KHDRBS1 EIF4A1 DCTN1 PICALM STIM2 VPS36 GNL3 SORL1 GRB2 RPS25 NAXE SLC30A5 ADPGK EDEM1 IFI27L2 COIL TMEM14B KAT2B INTS12 NOL7 RPL10 CCT8 CPNE3 CAMK4 PKM GUK1 YME1L1 UBE2G2 WAC SMARCA2 PSMG2 JADE1 SDR39U1 YWHAE PPM1A GCH1 PSMB7 DHX36
acute_cd8	1	covid	C3_MIR_MIRDB	MIR26B_5P	0.00151868	0.483163	0.45506	0.366818	1.26591	305	TRANK1 PMAIP1 BRWD1 CHD1 SNX20 NAMPT FAM98A BLOC1S2 ARL6IP6 RLF CCND2 BFAR SLC25A20 CHORDC1 CCDC82 SFXN1 B4GALT4 ACSL3 STK39 BAK1 EYA3 BBX BARD1 CCDC6 PIK3R3 GMFB TENT2 ACADM FANCF PAK2 TNRC6A SSX2IP RSPRY1 NAGPA GPALPP1 TTPAL ZFC3H1 IL18R1 USP9X GNPNAT1 SAMD8 G2E3 SLC25A36 MFSD14A ATAD2B USP25 CLASP2 USP15 CREBRF NAA15 EP300 TMCC1 REST TMEM135 CARF MAEA RNF6 RCN1 FBXO28 ZNF235 BAG4 PPP3CB ICE1 TET2 CCDC28A RTF1 TNPO1 SERBP1 DMXL1 MSMO1 GNA13 MIER1 UBR3 SCAMP1 CPSF2 THUMPD3 BHLHE40 RASSF3 TBC1D15 NACC2 TNRC6B RDH14 YPEL1 C2CD5 FAM172A CRADD PHTF2 STRADB ATPAF1 TOP1 RCOR1 PGM2 NUP50 ZDHHC6 GOLGA3 C18orf25 SLC16A6 TMEM248 PPP1R15B ADAM17 CREBBP ARFGEF1 PRKCQ ARL5B ETNK1 UBA5 TMEM260 ZNF664 LSM12 TAF2 YTHDF3 BAZ2B MAPK6 USP3 ATAD1 USP37 BID ARPP19 YAF2 PGRMC2 ABHD5 SRP19 FAM199X BOD1 MTX2 DENND1B SRCAP CREB1 CEP350 NEK1 KLHL18 PHF21A EAF1 RCN2 TMEM106B REEP3 UBE2G1 VGLL4
acute_myeloid	10	timen	C5_GO_CC	GOCC_CELL_SURFACE	0.00151868	0.0630288	0.45506	-0.337139	-1.33009	259	CCR1 CD14 CLU CXCL10 LILRB4 HAVCR2 TMEM123 CXCR4 LILRB1 FAS CX3CR1 TLR4 TNFRSF1A CD1D ERP44 CD36 CD55 LILRB2 LILRA5 PSEN1 HSPD1 CD163 IL21R TLR8 BTN3A1 CD53 NRDC ANXA4 CD48 HLA-F NOTCH2 TGFBR2 MICB CD93 ECE1 CALR MSR1 STX4 SIRPB1 HSP90AB1 LMAN2 RALA CSF2RB TLR2 AIMP1 ATP5IF1 ADAM8 BST2 FCGR3A HLA-A SLAMF7 ADA CD40 TSPAN32 ABCA1 CLEC2B RC3H2 CLEC4E BTN3A3 ANXA1 ADAM17 HEG1 TSPAN14 THBS1 CSF2RA BTN3A2 HSPA5 MR1 CSF3R ASGR2 IL6R RARA CD86 CCR5 CD46 IL6ST SULF2 EPHB2 LRPAP1 NOTCH4 NPTN PDIA4 ITGAM CD58 IGF2R ANO6 ITGB7 SIRPA TNFRSF10B FCGR2B SDC3 IL3RA IQGAP2 PHB TNFRSF10C TRPV2 ACVR1B HM13 LPAR2 FLOT1 ENG KCNE1 NECTIN2 PDIA3 NOD2
acute_myeloid	12	age_n	C3_TFT_GTRD	HES2_TARGET_GENES	0.00151868	0.337146	0.45506	0.332932	1.19421	618	PER1 PDK4 DDIT4 AREG ARHGAP26 POLR2A IL6R TMEM14C IRAK3 AATF HES4 HOOK2 WSB2 IFNAR1 MRPS35 PDLIM7 IRS2 FOXJ3 PTP4A1 SMIM20 ZNF580 ATF6 BOD1L1 NR4A1 FLOT1 ARHGAP24 ANXA1 YAF2 PDAP1 TET2 CHD1 CAPN2 CD55 S100A12 ZFP36L2 CDK12 ZDHHC18 POR SUPT5H ZBTB7A S100P CFD CSNK1D MBD4 ETV6 PRPF38A RAB3D CPD PCBP1 DDB2 PNPLA2 RAB31 RABEP2 KLF7 RIOK3 SLC9A1 HMOX1 ATXN10 BRD4 EXOSC7 ALDH3B1 HDLBP CCND3 EDEM1 IGF2R SLC25A28 RDX ZMIZ1 MIDN ACAP3 ELF1 EID1 ANKRD11 HMGN4 SUSD1 GCLC SEC62 BBC3 PARP8 TRAPPC3 CLCF1 ERGIC1 TMEM205 DLEU2 JDP2 SLC38A2 CYTH1 EIF2S3 SP100 PHF20 NUMB NDRG1 BDP1 CHN2 S100A9 MYH9 RRBP1 LRMDA EPB41 ZNF581 FASTKD5 MT2A CCDC88B SHTN1 CYB5A MTF2 C1orf174 TAGLN2 LPIN2 E2F2 VMP1 RBM39 BEST1 S100A8 NCOA7 MED28 ANP32B PIGT NFE2L2 ME2 STAT6 IL1RAP ADAM9 NFX1 DDX60L N4BP2L2 TMED10 DLST CFDP1 ARFIP1 AVL9 KAT6A AIG1 AURKAIP1 FAM219B XPO6 TFRC DDIT3 PLEKHM1 NR3C1 COTL1 PLEKHG2 STAU1 P4HB MAP3K20 IGFLR1 SMARCD2 ATXN7L1 MKNK2 MAP2K3 RSU1 PUSL1 CUL2 PDLIM5 GTPBP2 TNIP1 ZMAT1 BTF3L4 CCDC159 CAMK2G RCAN1 RCOR3 MRPS5 ADD3 PTPN12 SOCS3 RAB5IF B3GNTL1 ZBTB44 CEP85L MDP1 MTHFD1 ZFAND5 GAS7 COQ5 HK1 CCNG2 PSMF1 NSFL1C ASCC2 RFX2 SH3TC1 CHAF1A CCDC57 TGFBI VPS9D1 TNFRSF1A MAP3K8 MCCC1 STAT1 RNF145 MTO1 EXD3 ANXA11 CALCOCO2 CCDC18 SMIM14 ISG15 ZFR ARID5B MCL1 STK40 MBP CEBPA C11orf68 FOXN2 AKNA ANAPC5 ERI1 HSD17B11 HSPE1 ASNSD1 PNRC1 SYNCRIP MNT TGFBR2 HIPK3 UTRN CUEDC1 ALOX5AP DDX27 ITGB1 SLC2A4RG PMM1 NDUFS4 ITPRIPL2 MROH1 OPN3 BUD31 KCNE1 TCF4 SLC44A1 SNX18 RNF149 SCLT1 GMCL1 RXRA NISCH KLF13 UBE2B CTSD FAM107B BCL6 FAM13A UBXN7 RAB37 HBP1 ERCC4 DENND3 VPS72 TGIF1 TRAPPC5 SRI AGTPBP1 FBXO38 RHOT2 EFCAB2 ACSS2 KDM3A TBL1X CSF2RA GNL3L TSFM ADCY7 PRCP PSMA1 SLC7A7 TRAPPC2B TM2D2 MDH2 DUSP1 NFIC CUX1 UBE2A LRBA CRKL NECAP2 MTMR9 TAF1D TMEM91 FOSL2 MT1F DAAM1 LRRFIP2 PSMG3 UBR4 MRPL3 UPP1 IRF2 CLN6 BAZ2B RUVBL1 GCC2 MTHFD2L ANXA2R TUBA1C DAGLB TPM4 EPHB2 TOMM5 CHP1 MRPS31 RASGRP2 ADAR PDCD4-AS1 TMBIM1 SETD5 ADIPOR2 ZNF276 LTBR ITPRIP TRPM7 MECP2 C2orf76 RMDN3 DHRSX GALNT10 EML2 GSN TTC7A MBD6
acute_myeloid	3	timen	C3_TFT_GTRD	NUP153_TARGET_GENES	0.00151868	0.0308567	0.45506	0.300221	1.17272	1099	NFKBIE HBEGF RAE1 EIF4B TMEM14C HMGA1 SLC25A36 SIVA1 CLEC2B MRPS15 BCL3 MAPK6 SET CCDC59 VDAC2 RPLP0 RAB5A RPL10A EIF1B MAPK1IP1L SMIM19 UXT ATP5F1D HNRNPH3 RPS6KB2 EPB41L4A-AS1 NKTR RASSF5 BCLAF1 SNHG8 PRKACA ARRB2 SETD7 PAIP2 PPP6C CWC25 SNAP29 CDKN2D WDR45 USP3 RPS17 SF3B6 VPS51 KCTD20 PHB2 SORT1 B4GALT3 MDM4 SBDS CNOT1 PLK3 POLE3 UBR2 OGA RAF1 TMEM14B TOR2A PSMF1 ZFAND6 SRRM1 MAN2C1 RAB1A ITSN2 HNRNPUL1 TACC1 FNBP4 AUP1 NT5C TTC3 PHKG2 AFF4 TMEM205 PRMT1 ANAPC16 ANAPC5 C9orf78 BACH1 GPATCH3 CDK11A MYDGF SSBP4 SMIM12 BLCAP STX10 SHC1 FHOD1 SCNM1 PLPPR2 PDAP1 PABPN1 SUPT4H1 PDXK SLC37A3 COPS2 CCDC88A FAM133B JMJD1C SNX18 SRP9 MTCH1 FPGS RBBP6 RAP2B DDX21 SCLT1 EFTUD2 PER1 SNHG7 MORF4L1 TBL1X RSBN1 CYB5R4 ARMH1 RER1 TMEM183A PXN TMEM248 TSC22D4 UBR5 RBM17 SRSF10 ATP6V0C SLC3A2 KMT2C LACTB CUL4A SS18L2 COPS3 CCDC159 OS9 RHOF IER2 CAMTA1 RPS10 COP1 UBE2D2 SF3B2 SMG7 AKAP8L TUFM SAMD8 RWDD1 BECN1 MRPL55 PPM1F ATG2A ELOC CCDC88B INTS10 CD46 TNFAIP3 CUTA DCTN1 DDX6 IFT20 C12orf57 NUBP2 SRF ARF3 NFKBIB GLB1 GPBP1L1 LGALS8 GABARAPL1 EEF1A1 AHCYL1 RWDD3 TMEM243 COMTD1 RNASEH2C SDHB KRAS PSMD8 DNAJC4 KLHDC3 ARL6IP4 TAOK3 CCNL1 TM9SF4 PQBP1 CCNH ARL6IP5 VAMP4 SERINC3 ATP5PO MICU1 MCFD2 KDM2A PPP2R2A HNRNPR SFPQ GRK6 TMEM120A MBOAT7 ATM DCAF16 TSN RNF168 RPL15 CUEDC2 CCNDBP1 POP5 PA2G4 LMBRD1 ZNF593 MTCH2 HADHA TRG-AS1 ARF1 TRA2B CRBN ARHGEF1 ERP29 GSTP1 SIRT2 LTA4H NDUFA11 SMARCC1 PSMB7 KDM3B RSF1 IARS2 DUT PIH1D1 REPIN1 ELOVL1 ATP5PF WDR43 PSMD3 RREB1 SEC13 ALDOA CENPC RC3H1 SZRD1 UBR4 RAB18 FAM228B PPIP5K2 RPS8 SNRPB ZFPL1 ZFP36L2 MRPL14 DDOST SPRTN MRPL45 SUMO2 RSRP1 CCAR2 CIZ1 NFATC2IP UCP2 TMEM127 MVB12A LYST DAZAP1 CBX3 SCAMP4 ENSA DGAT1 SF3A3 HNRNPD TPR TMEM70 HSPA9 PTGES2 ITGB1BP1 RAB5C RANBP1 JOSD2 ESD RHBDD2 FBXW5 ZBTB8OS SUN1 PSMD7 RLF NCKAP1L ZNF280D SH3GL1 NFYC POU2F1 NFE2L2 SLC38A10 MTFR1L SNX17 ZC3H18 GADD45B PHTF2 SAR1A PSMA1 MMADHC HDGF DOK3 UBP1 FASTK NUP54 PEX16 RNF141 PRKRIP1 LUC7L3 ILF3-DT HELZ BRD2 TIMM9 KCTD2 LUC7L2 EIF6 PPP2R1A TMEM218 C11orf58 UBE4B MRPL28 ARL8B TSSC4 CNPY3 RPIA STK19 LAMTOR2 NELFE SARAF NUDT16 PI4KB ZNF791 PIGC DMAP1 SKP1 RPS20 PAFAH1B3 MACF1 IMMT CCNT1 PSME3 C1orf52 HDAC7 PRRC2C NDUFA5 SLC35B2 SETDB1 SCP2 VAMP7 BBIP1 IFRD1 VPS28 RPA2 FIS1 MDP1 ASB6 CBLL1 ATMIN ZC3H7A CCS NKAPD1 PARK7 WBP2 TPCN1 SRSF4 G6PC3 COIL NDST2 ZNF106 FCHO1 ATP1A1 ZNF277 ACTR1B RAB37 PLIN3 HDAC8 NUCKS1 MIER2 MTF2 NDUFAF3 IDH3A GPBP1 DGCR2 PCF11 EXOC2 ATG16L2 TAF6L QRICH1 FAM53C SDCCAG8 MRPL38 AMZ2 RBM15B CDK10 SRSF3 RCC2 RCOR3 KDM4B STARD10 RAB13 CNST SPHK1 SSBP1 NUMA1 ADSL CDK5RAP3 ADCK5 WDTC1 ZNF669 JPX RBBP4 TMEM258 NBN CTNNBL1 CDS2 PSENEN RPS14 RAB11A HMBS KAT6B MRPL21 STK40 MCRS1 KDM1A CORO1B PCNX3 PFDN5 KAT8 SMCO4 C18orf21 RHOT2 SOAT1 NFAT5 PPA1 COQ4 HIF1AN UROD PLPBP DDX56 SRSF7 ERICH1 DHX8 VPS36 TRIAP1 BSDC1 TRIB1 HM13 HNRNPA3 ARIH1 HAX1 AP1S1 PIM1 SUMO3 SEC22C RAPGEF1 FAM193B ALG3 SNRPD1 COX20 QKI TAX1BP1 FBXW11 CHD1L CACYBP RPL26L1 CERS4 ATP5ME LAMTOR5 GATAD1 TMEM69 SMIM7 SECISBP2L SPSB3 TMEM65 GPSM3 AP3S2 MED23 PNPLA8 TOMM7 RXRB ZNF169 HEATR1 PCBD2 TMEM43 CTNND1 MFN2 CIAO1 ATAD2B NMRAL1 SUPV3L1 TMEM222 BROX MIOS ZCCHC17 ACTR10 EIF1AD SELENOH PHTF1 TOMM40L ATXN7L3 DEF6 C6orf89 LSM2 MIER1 ETFDH NHP2 COA4 TMX2 VPS29 MAP3K11 LMBR1L NSUN2 RPL27 EXOSC6 YKT6 LINC02356 ELK4 ACD PTOV1 UNC93B1 POLD2 SUCO TSC2 SLC30A5 ECH1 DCP1A ZNF451 RALA SLC25A32 CAMK1D AP2M1 ANXA2R IPO9 APTX HNRNPF CPSF4 SNRPE TNPO3 PRPF6 DRG2 CENPT TUSC2 MKNK2 DHX37 SRGAP2C SNAP23 RNPEP CDK11B USP33 KAT5 VPS39 MAEA PRR13 VEGFA YDJC CPPED1 LMAN2 FAM126B LYL1 RPL11 NDE1 BAZ2B IREB2 CLN8
acute_myeloid	4	acuity_maxn	C3_MIR_MIRDB	MIR548AJ_3P_MIR548X_3P	0.00151868	0.0803918	0.45506	-0.318779	-1.20145	593	HDAC9 JAK2 MEF2C RPS6KA3 NOTCH2 CTNND1 ARID4A MED30 FGD6 ARL14EP SIAH2 ATF7IP SMARCA5 RBBP4 RECQL RRP15 PIK3IP1 GSE1 SOS2 MDM4 TNRC6B STK24 BPTF FLI1 GPR155 LSM8 ARFGEF1 PRKAR1A MOCS2 PHF14 TET2 SHPRH BCOR NAP1L1 TAOK1 KLHL5 KMT2A VPS13C ZNF652 ARID1A AGPS PSIP1 PPP6C CBLL1 TBL1X HERPUD2 SERINC3 GTF2B BTAF1 XRN1 ABHD13 DTD1 ST6GAL1 GNAI3 TTC14 CREBRF KMT2D ABI1 EVI5 KCTD12 ZSWIM6 DYNC1LI2 EIF1AY ZBTB44 TIA1 SPTSSA DIP2B C21orf91 MDFIC GSPT1 CSNK2B PELI1 MMGT1 GNG2 PPM1K HPS1 TRIM33 TFAM NFYA ARAP2 SSU72 MCL1 TUT4 ZNF280D KIAA0232 CDYL N4BP2L2 KPNA4 UBXN2B PPP4R3A ASNSD1 ERBIN CNOT6L UTRN FYTTD1 TBL1XR1 MBNL3 MOB1B BAG5 USP25 TP53INP1 PROSER1 TM7SF3 BACE1 DENND1B PUM2 ARGLU1 TGFBR1 CNOT7 CCNT1 ARL5A MED13L MCTP1 NPM1 PTBP3 PPP1CC MARCKSL1 NIN PPFIA1 PAK2 RHOQ DCK PPP3CA NOTCH1 ZNF609 PAN3 CDKN1B ADNP SRFBP1 UHMK1 C2orf49 NAA15 RNF19A YTHDF3 OAF ZNF148 RPL34 INO80D REV1 PRMT1 UBR5 BNIP2 DPY30 QKI FBXL20 OAS3 DCAF17 KANSL1 BDP1 LPP DNAJC19 AZIN1 NAB1 ARL6IP5 RBPJ TOMM70 PPP4R2 CREB1 PHIP UBE2W SOAT1 PDE7A CNBP SLC30A7 GTF2I NCOR1 LIN7A VCPIP1 CNEP1R1 MAP3K2 USP15 ZMYM3 ZNF706 SNW1 ABCC5 SLC25A44 PHACTR2 RSPRY1 ELAVL1 GCLC WDR44 FBXO11 GBP2 PRKCB FBXW2 ANKIB1 ETNK1 GTF2A1 STAG2 SKI FBXL17 SCAI UBN2 RYK ETF1 ZYG11B ZDHHC17 ELMOD2 SRD5A1 PPP2R5E ZNF322 ARHGAP45 TTYH2 DUS4L MAML3 SLC4A7 CKAP2 C20orf27 PLAGL2 TIAL1 ARL6IP6 RPRD1A AEBP2 UGGT1 CPSF6 RBM12B ZFHX3 VPS4B ICE2 COPS2 AP1AR DCP1A AVL9 ATXN2 CCNYL1 TET3 MED6 FAM177A1 SGMS1 ADAM17 ERO1B ZNF236 UBAC2 NABP1 ZNF561 SYNCRIP VASP ING3 LPCAT2 ATP2B4 KDM7A MED13 SON NUFIP2 HDAC4 DICER1 CNST EEF1A1
acute_myeloid	4	timen	C3_MIR_MIRDB	LET_7F_1_3P	0.00151868	0.0777345	0.45506	0.282319	1.28543	435	ID1 BHLHE40 IER5 PPP1R2 DUSP6 RNF138 CMPK1 MEF2D CAMTA1 AAK1 SRSF2 FOXP1 CTNNB1 UBL3 FNBP4 MAP2K3 APP PPP3CA HMGXB4 FAM204A KMT2C BTAF1 ULK1 UBQLN1 PFKFB3 TET2 VMA21 NUFIP2 KPNA3 WDR26 NKTR FYTTD1 GPRIN3 LSM14A RALGDS MYCBP2 SUN1 PPM1A CHD1 NFAT5 HOOK3 MRPL44 YY1 BCL6 ZNF326 KLF3 DERL1 RAB11B HNRNPD ZDHHC20 SATB1 RAD21 RC3H1 SPOPL TOB1 SYF2 RDX IPMK SMARCA2 RICTOR APPL1 USP12 UBN1 CCNY DNPEP PRDM2 KLF4 PNISR KDM7A ZNF800 PSIP1 OPA1 MALT1 RPRD1B NUP58 PHIP ANKRD44 RABGGTB FOXO1 AHR MLLT6 CLIP1 MPC2 PRKAA1 PAN3 MON2 PDLIM5 NUDT4 MLLT10 TMTC2 RNF216 NR3C1 FLT3LG THAP12 PIAS1 TRA2A VEZF1 DOCK11 ZNF292 SEC22C MAPKAPK5 C11orf58 RNF149 BST1 ARID4A VAPA SET KIAA1109 FBXO33 MBNL1 SOS2 SFPQ CEP57 NAA25 ANAPC13 KDM6A DENND4A YTHDF3 DR1 ATRX RIF1 EIF4A2 IMPACT PPP4R2 GNA13 B3GNT2 ASAH1 NAA16 STK24 TAOK1 ELK4 FRMD4B PPP4R3B PTMS YTHDC1 UBXN7 CHD3 POLR2K CCDC186 CORO1C ROCK1 KIF2A PPP1R15B KDM2B TET3 PTPRE ARID1B TBC1D2B RAB11FIP2 TLE4 TMEM87A LAMP2 SLAIN2 PRPF8 ZMIZ1 RTN1 ZNF780A EPS15L1 C1QBP U2SURP USP34 BRWD3 FAM126B SCAI USP32 RPRD1A RBM22 KIN MIF4GD SLC39A6 GTF2I ZFYVE16 MAN1A1 PRPF38B KRAS CLASP2 UBE2B RHOT1 HECTD1 CREBRF DCAF6 HNRNPA1 STK40 PTBP3 TRAK1 UBE2Q2
acute_myeloid	4	timen	C3_MIR_MIRDB	MIR520D_5P	0.00151868	0.0777345	0.45506	0.276009	1.27017	564	RGCC BHLHE40 MAPK6 ZBTB43 DUSP6 GID8 SKIL ATP2B1 LIPA RNF138 CAMTA1 PNRC1 SMNDC1 UBE2E3 EPC1 SRSF2 PPTC7 MAP3K8 SORL1 SGK1 BNIP2 SULF2 RAP1GDS1 ZCRB1 DDX6 PRNP EPB41 PKN2 B4GALT1 SLC6A6 PSPC1 PAFAH1B1 PNN TMEM30A PPP3CA KMT2C BTAF1 ATXN1 PFKFB3 TET2 ATP1A1 MXD1 ZNF655 NKTR HNRNPDL CWC25 DRAM1 HNRNPH1 CLNS1A SRSF10 ZNF516 C1D PPM1A NCOA1 PPP6C SORT1 LSM8 MMGT1 HOOK3 PLAGL2 BCLAF1 BZW1 CENPC PRELID3B SIAH1 YY1 G3BP2 PLEKHF2 CSDE1 ZNF106 OAT ZFP36L1 RAB11B AMFR SPTY2D1 USP7 SMAD3 RSBN1 IFT52 HMGB3 PARP8 PTPRA MITF SLC38A2 ATG16L2 GLUD1 JUN DYRK1A ZMYM2 SYF2 IPMK ARPP19 SMARCA2 LATS2 TTBK2 KLF4 PNISR JAZF1 SLC25A13 PSIP1 OPA1 TENT4B SP3 PRPF40A BRD4 PHIP AKIRIN1 ANKRD44 FOXO1 MBD2 MTSS1 JARID2 MLLT6 PLAGL1 API5 OGA PPP3R1 RAP2C NUDT4 MLLT10 CSNK1E LTA4H CGGBP1 RNF216 ZBTB44 AHCTF1 DICER1 TRA2A YTHDC2 REST ARGLU1 CCNT2 C11orf58 TMF1 CNOT2 TANK ASH1L MBNL1 SFPQ ZYG11B ADK RFC1 MBTPS1 NAA50 OLFM1 CEP57 SPTSSA TMEM170B MAPK1IP1L CHN2 KDM6A RBM39 GABPA DCAF10 RIF1 SAFB GNA13 PELI2 CCDC6 LMAN1 TAOK1 ELK4 HIPK1 TMX4 BRD3 KCNN4 BCOR CD46 CYTH2 RNF220 KIF2A UBE2D3 CD47 PTPRE CNOT8 INTS10 DMXL1 TLE4 WDR43 MAP3K5 CERS6 CLSTN1 SESTD1 ASB13 NOP58 PRKD3 MEAF6 EID1 SUZ12 ZMIZ1 L3MBTL3 SMC3 PRKRA TRIO EGLN1 MED4 PTPN12 COX16 VAMP4 TMEM50A YWHAQ TCP11L2 TAF12 FAM126B IQGAP2 TCF7L2 SCAI RPS6KA3 TNKS2 MTMR12 RPRD1A MAP4K5 KIN MPRIP RSRC2 ADAM10 UBE2B SERPINB8 ACSL4 RHOT1 ZMAT3 SGMS1 HECTD1 CREBRF KPNA4 E2F3 PPP5C SSNA1 UBE2Q2 FAM76A ZFC3H1 GNPTAB IRAK3 DCUN1D1 QKI RANBP9 PGRMC1 CYP20A1 SEC24B CEP350 SMURF1 PCGF3 ACSL3 PRKCB SUMO1 KLHL7 MAPK1 TMEM170A MIS18BP1 AGFG1 STAU1 PHF20L1 SBF2 TAF8 PALLD EFR3A TES SPCS3 SFSWAP TSC22D2 LATS1 GNAI3 PELI1 METTL9 NFIA CPNE2 DDHD1 TAB2 FAM102B PPM1L ADIPOR1 WNK1 ZBTB34 RNF130 NFATC3 CNOT6L AP2B1 SLC4A7 GMFB ATMIN VPS13D MEF2C RAP1B GATAD1 EP400 HADHB RAB14 WASHC4 SH3KBP1 KIF1B LRRC58 SGK3 HNRNPK PRKAB1 RBM26 USF3 TBL1X VIRMA GATAD2B LUC7L2 TMEM39B RAB11A SPATA13 SELENOF TFEC TRPS1 PUM1 TMED7 GPATCH2L TCF4 RP2 SRD5A1 HIRA RSBN1L STK10 KDM5A ETS2 NDUFS1 NR4A2 MRS2 GPBP1 INO80D ZFP36 RPS6KB1 PTX3 AASDHPPT EGR1 GLS FAM3C APPBP2 SLITRK4 SELENOS ARL5B ELOA INIP LARP1 ATAD2B UBR5 ZFR AZI2 USP25 RBM23 SMCHD1 CALU SLC40A1 GORASP2 EIF4E LRBA
acute_myeloid	4	timen	C5_HPO	HP_POOR_SPEECH	0.00151868	0.578412	0.45506	0.323461	1.40608	174	CTNNB1 MED13L PPP3CA WDR45 EZR DYM UBE4B EIF2S3 SETD1B CIC HCFC1 MBOAT7 MED25 VCP DYRK1A SMARCA2 HNMT CHMP2B NONO KANSL1 C9orf72 IQSEC1 CHKB USP9X VPS11 CLIP1 ODC1 UBE2A NDUFA6 CCDC22 SET ASH1L CHMP1A MECP2 ADK AP1S2 MAN1B1 RAC1 ATP6V1A TAOK1 DYNC1H1 AIMP1 IQSEC2 PPP1R15B RNASET2 SNRPN KCNAB2 STAG2 SQSTM1 GDI1 LAS1L SMC3 TRIO FTSJ1 LRPPRC METTL23 ALG13 RPS6KA3 CRBN CSNK2B UQCC2 NEMF TECR ACSL4 MED23 TGIF1 TSC2 ARHGEF6 UBE4A PIGC WIPI2 PIGH MRPS2 SPEN CSF1R PLPBP GNPTAB LUZP1 WDR73 TSC1 RLIM BRF1 DIAPH1 RERE TAF2 NDUFA13 CC2D1A NGLY1 GUSB PPP2R5D RSRC1 MTHFS NDST1 TMEM106B WASHC4 CUX1 HNRNPK GATAD2B ATAD3A RAB11A UFSP2 SKI POMT1 MBD5 TBCD TCF4 CLTC NSUN2 FBXL3 NDUFS1 ATP6V1E1
acute_myeloid	all	age_n	proteinatlas_blood_expression_cluster	Cluster 23: Antigen presenting cells - Antigen presentation	0.00151904	0.00892437	0.45506	-0.374418	-1.6873	86	HLA-DQB2 HLA-DOA ADK PTK2 LY86 NFKBIE CIITA CD180 PRMT5 BCS1L MOB3B HDAC9 RFX5 NIPAL2 HLA-DMA LHPP CD83 ATG4C KMO BTN2A2 TOMM34 CEPT1 TMEM107
acute_bcell	10	sex_n	C3_MIR_MIRDB	MIR208A_3P	0.00151979	0.992678	0.45506	-0.670451	-1.92036	17	UBE2J1 PDCD4 ETS1 FNIP1 UBE2V2 VPS13C
acute_bcell	12	acuity_maxn	C3_MIR_MIRDB	MIR4445_5P	0.00152004	0.255334	0.45506	-0.596913	-1.89853	22	PNISR ARMC8 FBXW7 MBNL1 DMXL1 PUM2 ATP6V1A NUMB PAK1
acute_cd8	11	acuity_maxn	C3_MIR_MIRDB	MIR138_5P	0.00152019	0.648819	0.45506	-0.475409	-1.4741	62	TRAM1 LYPLA1 MTF2 BAZ1B KDM5A ZNF148 KDELR2 TIPARP DEK CNOT6L GNAI2 EID1 LMAN1 UPF2 CCND3 TENT4B RHOC KMT5B VEZF1 KMT2C DCP1A CNOT9 AKAP11 PRPF40A LSM14A DESI2 CLNS1A
acute_myeloid	13	acuity_maxn	C3_TFT_GTRD	ADA2_TARGET_GENES	0.00152019	0.0367923	0.45506	-0.342283	-1.34606	455	APEX1 RBM3 RPL5 PHB2 SMIM19 EIF3F CPVL SRSF2 EEF1A1 EIF4A2 RPL3 NAA20 SEC11A OSGEP NREP PSMF1 RPS3A COQ4 GLIPR1 PHF20 MITD1 FOXN3 EEF2 CCNC TUFM CUEDC2 VPS36 UBE2I ECHDC1 ATR TXN2 KRR1 EIF4E2 SBDS RPL11 ERP44 TAF12 CCDC57 RNPS1 PRPF18 MDH1 YWHAE STOML2 CDC123 SNRPD1 RPS18 MRPL51 LINC00667 LSM5 ACBD6 NSL1 PPIP5K2 TSEN54 RUVBL1 VPS51 BCL11A MRPL3 EIF3D FAM118A RPS7 SH2D2A PSMC2 TSSC4 RPL29 RPS3 DRAP1 PYURF RPL32 TMEM242 MYBL1 BASP1 ARHGAP1 UBA5 SLC35C2 PDCD2 AKR1B1 YIPF2 NIPBL B4GALT7 NME1 SMIM20 COMMD2 TMEM128 SSBP2 HNRNPF MRPL48 PPIL3 INTS12 MPHOSPH10 TRUB2 EMC4 CFAP298 UBIAD1 RPL18 EIF2D ARPC5L CCT4 SSBP1 COX16 NFKBIL1 PDCD6 ATP5PF MRPL1 C21orf91 MLEC DRG2 TUBGCP3 DNAJC2 SH2B1 FBXO22 RPL8 ALG3 ZNF384 PEMT ATPAF1 TIMM9 NOP16 RPS2 RPL13 RPS24 NSA2 LSG1 BANP ZNF276 ABRAXAS1 SNRPB COPS4 MRPL13 SUGT1 YJU2 RPL27 SLC35B1 SF3A3 RPL9 RPL37 TMEM203 NUDCD3 BLOC1S6 UTP3 THEM4 GTF3C3 WDR83OS DPAGT1 COMMD1 VPS16 NUP107 MAD2L2 NDUFS3 TES GTF2H3 SF3B6 NDUFA12 EEFSEC GOLGA3 MRPL58 WDR36 ARL6IP4 CWC27 RBBP5 ITGAE ARMH3 NSFL1C TXNDC9 DCTN1 MRPS18C CHCHD2 FBXW2 YY1 DTD1 NR1H2 MKRN1 EIF2B1 ATG5 GTF3C5 ANAPC5 C18orf21 FEM1B UNC50 TRIP4 MTG1 RPS14 LAS1L EEF1D RPL27A STX6 TACO1 GATA3 ZBTB11 GFM1 VTI1A TMA16 FAM228B RPL35 DUS1L COPS7B TGS1 ACSF3 MRPL21 NKAPD1 COG4
acute_myeloid	15	timen	C5_HPO	HP_INFLAMMATORY_ABNORMALITY_OF_THE_EYE	0.00152021	0.118052	0.45506	-0.552952	-1.8379	33	PTPN2 HLA-DPA1 IKZF1 TNFAIP3 NCF4 CYBC1 NCF1 CCR1 PSMB8 PLEC HLA-DRB1 WAS CYBA HLA-DPB1 CYBB
acute_cd8	12	timen	C5_GO_CC	GOCC_EXTERNAL_SIDE_OF_PLASMA_MEMBRANE	0.00152031	0.0181981	0.45506	-0.526549	-1.75512	50	KLRD1 IL7R CX3CR1 LAG3 CD2 FCGR3A SPN TRBC1 CLEC2D TMEM123 CD48 FCER1G TRGV9 CALR HLA-F ITGAL ITGA4 FLOT1 SLC38A1 BTN3A2 HLA-E TRDC IGKC B2M PTPRC IL2RG
acute_cd4	13	covid	C3_MIR_MIRDB	MIR556_5P	0.0015208	0.514194	0.45506	0.765625	1.80803	10	GCC2 KLF6 GPATCH8 MRPS18C
acute_bcell	8	timen	C3_MIR_MIRDB	MIR300	0.00152134	0.0961453	0.45506	0.402021	1.61857	114	NFKBIA PTP4A1 REL HBP1 CHRAC1 TUT4 CAMTA1 MBNL2 BTAF1 PRPF38B PPP1R2 IER2 KRAS KLF3 CREBRF RPS16 BTF3L4 SELENOK CNOT6L PNRC1 EPC1 NR3C1 CNOT2 RBM26 KHDRBS1 HOOK3 FNIP1 VAPA PUM2 PARP15 RICTOR ATP6V1H FYTTD1 VPS29
acute_myeloid	12	timen	C3_MIR_MIRDB	MIR4699_3P	0.00152172	0.335995	0.45506	-0.410329	-1.40623	250	HSPA1A ANKRD22 PLAC8 TMEM60 SPTLC2 ELF1 GBP4 LRRK2 SLC31A2 TUT7 RSBN1L SAMSN1 FMNL2 HLX PELI1 CUL1 WAPL ARHGAP18 PLD3 CYB5B CHMP7 TFEC IFIT5 RAB27A FGD4 MIA2 UNC50 CNOT4 HSPA5 SELENOK NF1 RHOT1 GOLPH3 ADRB2 SNUPN LARP7 PHF3 CCPG1 SLC38A2 NPAT ZFAND5 SH2D3C CGGBP1 UBE2V2 NFKB1 EDEM3 MAP3K1 EEA1 STX12 ARMT1 SASH1 SRSF1 ADD3 ARL1 APC PTP4A1 TMEM33 SLC8A1 GNAQ ETNK1 WRAP73 SACM1L MRPS23 CDK19 CEP350 ITPR1 PEX2 PHF23 NCBP1 PTPN6 PIP4P2
acute_cd4	14	sex_n	proteinatlas_blood_expression_cluster	Cluster 16: MAIT-cells - Unknown function	0.00152178	0.0776108	0.45506	-0.434763	-1.78688	68	KLRB1 PARP8 CD96 CDK6 KHDRBS1 YWHAQ MTFP1 CCDC88C IKZF3 FKBP11 ATF7IP2 TMEM170A HELZ GZMK ZBTB16 CREBZF ITGAE CYB5A CD69 SYTL2 MGAT4A ODF2L MRPL10 CCND2 NAE1 BOLA3 KLRG1 RORA RPL7L1 IL2RG WDR82
acute_bcell	6	covid	C3_TFT_GTRD	THRA_TARGET_GENES	0.00152239	0.397918	0.45506	-0.426862	-1.91426	34	MT-CO1 MT-CYB MT-CO2 EIF3E EEF2 APH1A MT-ND6 IBTK ATM CASC3 CCNT2 MT-ND2
acute_cd8	5	sex_n	C5_GO_MF	GOMF_CYTOKINE_ACTIVITY	0.00152245	0.362196	0.45506	-0.616496	-1.78832	31	XCL2 IFNG TIMP1 FLT3LG CKLF FAM3C CCL5 XCL1 FASLG CMTM7 CCL4 CCL3 HMGB1 AREG MIF TNFSF14 IL16 AIMP1 CMTM3 IL15
acute_myeloid	7	acuity_maxn	proteinatlas_blood_expression_cluster	Cluster 28: Myeloid DCs - Unknown function	0.00152277	0.00989802	0.45506	-0.429091	-1.63803	117	HLA-DRB1 APEX1 CST3 ATP5MC3 EXOSC5 CD33 IL18 HLA-DRB5 ARF5 SERTAD3 DNAJC4 ADAM15 CHID1 ETHE1 PAK1 RASA4 AKR7A2 HEXA BZW2 IL13RA1 ARHGAP31 PLB1 UPK3A MAP4K1 TMEM14C HDAC3 TPK1 HMGA1 SERTAD1 ATP5F1A C1QBP SDSL RCC2 G6PC3 RNF170 CHD1L C1orf54 ZNF672 IL6R SRSF3 SSR1 HGSNAT
acute_myeloid	11	covid	C5_GO_MF	GOMF_ATP_DEPENDENT_ACTIVITY	0.00152309	0.0462004	0.45506	0.379419	1.47519	326	DDX60 IFIH1 DDX58 HELZ2 TOR1B RNF213 DDX60L MOV10 DHX58 TAP1 CLU SLC27A3 PSMC2 DDX24 SMCHD1 ZNFX1 CHD9 ATP13A1 SMC3 DDX59 HSPA5 CHD1 DDX18 DHX15 ABCA1 PSMC4 SMARCA2 ASCC3 ATP2A3 CHD8 ACSL4 DDX1 INO80 KIF20B TRAP1 KIF3B ATP6V1E1 RUVBL1 NSF CHD6 DDX56 PSMC3 ATP6V1D G3BP1 SMARCA5 CHD2 TOR1A GTF2F2 CLPP DDX27 KIF1B MLH1 AFG1L ATP6V1C1 LONP2 ATF7IP ATP8B4 HSP90B1 ATP5F1B ATAD3B DHX8 DYNC1H1 BPTF DDX28 RFT1 DYNC1I2 VPS4B DDX50 DDX31 DDX52 YME1L1 DDX41 PSMC1 RAD51B DYNLRB1 ATP6V0E1 NUBP1 MYO1F RFC4 SETX ATP5F1C DDX6 PSMC5 CCT5 ATAD3A ACSL1 MYO19 EIF4A3 ATP2B4 SMARCA4 DHX37 RUVBL2 HSPH1 RAD50 ABCC5 ABCB8 XRCC6 TAP2 TOR3A ATP11B ATP8A1 DHX36 AFG3L2 DDX49 ATP10A CCT3 DDX21 MCM3 SUPV3L1 HSPA9 HELQ DHX16 DDX39B ACSF3 SWSAP1 ERCC3 MYL6 HELLS DHX38 EP400 MCM7
acute_myeloid	13	sex_n	BTM_MODULES	enriched in antigen presentation (III) (M95.1)	0.00152313	0.0568634	0.45506	0.729442	1.74805	12	HLA-DRA HLA-DRB1 PLEK HLA-DMA AIF1 CD53 HLA-DMB
acute_myeloid	8	timen	C5_GO_MF	GOMF_TRANSLATION_REPRESSOR_ACTIVITY	0.00152436	0.117715	0.45506	0.593386	1.78883	18	CIRBP CELF1 EIF4EBP3 EIF4EBP1 CPEB4 EIF4EBP2 FMR1 PAIP2 SHMT2 SAMD4B CPEB2
acute_myeloid	15	acuity_maxn	C3_MIR_MIRDB	MIR222_5P	0.00152455	0.164407	0.45506	0.604145	1.91686	19	SEC62 UQCRB UBE2J1 SCAF11 AKAP9 NUTF2 CCDC88A ATP5MC3 HSPA5
acute_myeloid	3	acuity_maxn	C5_GO_MF	GOMF_LOW_DENSITY_LIPOPROTEIN_PARTICLE_RECEPTOR_BINDING	0.00152539	0.0823709	0.45506	0.707307	1.81512	14	CLU LRPAP1 AP2A1 HSP90B1 MESD DAB2
acute_cd8	3	timen	C5_GO_MF	GOMF_CHEMOKINE_RECEPTOR_BINDING	0.00152558	0.0561413	0.45506	-0.716257	-1.77758	14	CX3CR1 STAT1 CCL4 CCL3
acute_bcell	4	sex_n	C3_TFT_GTRD	SOX11_TARGET_GENES	0.00152569	0.330312	0.45506	-0.631971	-1.9727	29	XIST SNRPA
acute_cd8	8	sex_n	C3_MIR_MIRDB	MIR302D_5P	0.00152571	0.128805	0.45506	-0.465805	-1.50911	101	CHST11 CEMIP2 NR3C1 AEBP2 JMJD1C LAMP2 FUNDC1 SPPL2A UPF3A PDP1 CMPK1 ZNF800 CDK6 GTF2A1 AASDH FGFR1OP2 ARFIP1 UBL3 FAM168B FMR1 BORCS7 SRSF2 AAK1 ATP2C1 CBX5 CNOT6L RAB14 BBX ELK4 MAP3K7 HERPUD2 PHF3 DAZAP1 MON2 SPRTN LCLAT1 CHAMP1 LYN SMAD2 XPNPEP3 MARF1 DYM AGFG1 BROX DMXL1 ZNF254
acute_bcell	1	age_n	BTM_MODULES	enriched in B cells (VI) (M69)	0.00152583	0.0270835	0.45506	-0.652801	-1.69369	19	CD79A HLA-DOB CD19 CD22 ADAM28 CD72 BTLA FCRL1 TSPAN13 ABCB4 CR2 CD79B P2RX5
acute_cd8	1	sex_n	C5_GO_MF	GOMF_STRUCTURAL_CONSTITUENT_OF_RIBOSOME	0.00152623	0.374504	0.45506	0.48265	1.99585	154	RPS4Y1 DAP3 MRPL44 MRPL49 MRPS18A MRPL21 MRPL1 MRPL16 MRPL20 MRPL43 MRPL11 MRPS25 RPL7L1 MRPS23 MRPS18B MRPL41 MRPL34
acute_myeloid	9	age_n	C7_VAX	FULLER_PBMC_F_TULARENSIS_VACCINE_LVS_AGE_22_54YO_336HR_DN	0.00152654	0.0610985	0.45506	-0.537922	-1.99138	15	PYCARD ICAM1 CD68 CD83 CD74 SOD2 CD81
acute_cd8	8	timen	C5_GO_MF	GOMF_SPHINGOLIPID_BINDING	0.00152686	0.0596493	0.45506	0.723222	1.76955	12	S1PR1 GLTP SELL PHB2 VDAC2 MAP1LC3B VDAC1
acute_cd4	3	age_n	C3_MIR_MIRDB	MIR548AC	0.00152701	0.427365	0.45506	-0.319894	-1.45288	304	CAMTA1 HELZ PHC3 ITPA ARID1A STX16 SMC1A LIN7C IL6R ERGIC2 RBPJ EIF4G2 CCND2 HUS1 LAMTOR1 TMPO TAOK1 TAF9 MDM4 SETD3 SYNCRIP PRKCI USP42 CNOT6L USP16 CNOT7 PLGRKT DYRK1A HUWE1 BROX FKBP1A MARCKSL1 KPNA4 SAR1B RABEP1 RNPC3 DYRK2 UTRN KIN HSPH1 DPY30 CPSF6 GTF2A1 RBL2 TM2D3 MMGT1 LSM14A ATF7IP CNOT9 NCL AGL NOTCH2 TANK TP53INP1 FYTTD1 DDX5 DOCK10 CD47 MAPK6 CSNK1A1 UBR5 CREBRF SLF2 KDM2A NUFIP2 SOAT1 RASA2 AEBP2 ARL6IP6 TSPAN3 ERP44 SCAI STK24 CD96 VEZF1 PRR14L B4GALT4 FLI1 BTBD10 AGPAT1 MTMR4 HOOK3 INPP4A YWHAZ ABHD13 LEPROTL1 RIF1 DLG1
acute_cd4	3	age_n	C3_MIR_MIRDB	MIR548H_3P_MIR548Z	0.00152701	0.427365	0.45506	-0.319894	-1.45288	304	CAMTA1 HELZ PHC3 ITPA ARID1A STX16 SMC1A LIN7C IL6R ERGIC2 RBPJ EIF4G2 CCND2 HUS1 LAMTOR1 TMPO TAOK1 TAF9 MDM4 SETD3 SYNCRIP PRKCI USP42 CNOT6L USP16 CNOT7 PLGRKT DYRK1A HUWE1 BROX FKBP1A MARCKSL1 KPNA4 SAR1B RABEP1 RNPC3 DYRK2 UTRN KIN HSPH1 DPY30 CPSF6 GTF2A1 RBL2 TM2D3 MMGT1 LSM14A ATF7IP CNOT9 NCL AGL NOTCH2 TANK TP53INP1 FYTTD1 DDX5 DOCK10 CD47 MAPK6 CSNK1A1 UBR5 CREBRF SLF2 KDM2A NUFIP2 SOAT1 RASA2 AEBP2 ARL6IP6 TSPAN3 ERP44 SCAI STK24 CD96 VEZF1 PRR14L B4GALT4 FLI1 BTBD10 AGPAT1 MTMR4 HOOK3 INPP4A YWHAZ ABHD13 LEPROTL1 RIF1 DLG1
acute_cd4	1	sex_n	C5_GO_MF	GOMF_MISFOLDED_PROTEIN_BINDING	0.00152764	0.422823	0.45506	-0.635752	-1.67538	18	HSPA9 DERL1 STUB1 DERL2 RHBDD2 BAG6 SDF2 HSPA13 DNAJB11 DNAJC10 DNAJB9 SDF2L1
acute_cd8	6	covid	C5_HPO	HP_STROKE_LIKE_EPISODE	0.00152764	0.144012	0.45506	0.622635	1.74386	16	LRPPRC DPAGT1 PMM2 RFT1
acute_cd4	4	acuity_maxn	C5_HPO	HP_EARLY_ONSET_OF_SEXUAL_MATURATION	0.00152766	0.418171	0.45506	-0.45328	-1.66295	69	KMT2C NR3C1 EIF4H BCL7B ACTL6A SVBP TGIF1 BAZ1B AIP EP300 TSC2 LMNA DNAJC30 KAT8 TRIP12 DDX3X KANSL1 SPEN KRAS FLI1 MSL3 PIGF EIF5A TRAPPC4 GTF2I MADD TRMT1 PNKP
acute_bcell	7	sex_n	C3_TFT_GTRD	FOXE1_TARGET_GENES	0.00152801	0.237745	0.45506	-0.346271	-1.49732	265	XIST DDX3X RPS4X USP9X ELF1 RPL7L1 FUS GNPTG SRSF7 SRRM1 SS18 SF3A3 CYB5R4 NOLC1 ELP2 HNRNPR GHITM PDE4B LSM14A LUC7L2 PTPN1 DDIT4 NDUFA4 LDHA MRPS18B CTSA BLOC1S1 GSPT1 TLE4 RPL17 NFYC MALAT1 IPO7 EIF5 RNPS1 GADD45B NASP C1orf43 STAT3 ZNF644 HNRNPH3 RSRC2 MAT2A PRPF6 ID3 G3BP2 ARID4A PDHB TUBB4B HNRNPF FUBP1 ILF2 HNRNPA1 PRKDC CDC27 PTPMT1 PPP6R3 LATS1 DNMT1 PRR14 ZNF76 RNF138 AP3S1 PNRC2 CCDC174 VPS37B
acute_myeloid	15	sex_n	C5_GO_CC	GOCC_TRANSPORT_VESICLE_MEMBRANE	0.00152843	0.0284523	0.45506	0.570353	1.72616	30	HLA-DRB1 HLA-DPA1 CD74 HLA-DQB1 HLA-DPB1 HLA-DRB5 RAB11B SEC13 HLA-DRA CALM3 HLA-E HLA-F CLTA
acute_myeloid	all	timen	C5_GO_MF	GOMF_CYTOKINE_RECEPTOR_BINDING	0.0015288	0.0329214	0.45506	-0.421822	-1.57591	154	CXCL10 DEFB1 TNFSF10 STAP1 CCL8 CXCL11 CCL2 CCR2 RHEX STAT1 IL1RN TNFSF14 TNFSF13B CD2AP TRIP6 CNIH4 TLR5 IL27 CASP8AP2 CX3CR1 LRG1 PRLR IL10 IL6ST FADD TLR9 CFLAR SNX6 IRAK4 C5 JAK2 IL15 CXCL2 MYD88
acute_myeloid	all	covid	C5_GO_MF	GOMF_RNA_BINDING	0.00153013	0.0655517	0.45506	0.276066	1.27567	1470	IFIT1 OASL IFIT3 HERC5 OAS3 SPATS2L IFIT2 OAS2 ISG20 SLPI ZBP1 APOBEC3H EIF2AK2 IFIH1 DDX60 DDX58 HELZ2 APOBEC3A IGF2BP3 OAS1 PNPT1 TNS1 DHX58 SAMD4A IFIT5 PARP12 MOV10 MKI67 DDX60L TLR7 IFI16 L1TD1 SSB CNP SIDT1 DNM1 ADAR RTCB GRN TRIP6 MRPS18C APOBEC3B BST2 SYNJ2 GTPBP1 FSCN1 NQO1 HLA-A TRIM21 ZC3H12D ZNFX1 TENT5A TDRD7 MRPL27 TRUB1 MRPL1 ANG FAM98A N4BP1 ADARB1 HMGN5 COA6 TRIM25 RPS27L FASN FLNB CSTF2T MRPS18A LGALS1 RBMS2 ZC3HAV1 MRPL42 APOBEC3G PIWIL4 TXN MRPL22 HELB TOP1 TRMT6 PELP1 ALDH18A1 XRN1 EXOSC9 DHX37 GTPBP4 PATL1 MFAP1 PPIB ZC3H12A UBE2L3 UTP25 PUS7L DNMT1 NOC3L PSMA6 CKAP4 RRBP1 TRMT10C UBFD1 FNDC3B GTPBP2 DDX24 MAGOHB PPAN RBM43 JAKMIP1 CALR ZC3H7B GRWD1 MRPS14 NDUFV3 TRIM71 RBM34 DCP1B SLC3A2 RIDA APOBEC3C MRPL32 SUB1 CSTF2 SPATS2 APOBEC3F SNRNP35 LARP7 AIMP1 TRUB2 EIF2S1 NYNRIN GSPT2 ANXA2 EIF5B GPATCH4 PPARGC1B SLFN13 LARP1 PRKRIP1 EXOSC3 HOXB6 ERI1 ABCF1 C11orf68 PDIA4 BARD1 NOSIP HEATR1 POP1 CEBPZ ALKBH1 SPTBN1 WDR36 ARID5A SNRPG MRPL44 RBM19 RCC2 NIP7 MDM2 SNRPB2 PDIA3 PNO1 DHFR SLIRP MRPS23 NOL3 TOP2A HEATR6 BCCIP NUFIP1 PRDX1 PUS10 MYO18A ADAT1 TLR3 CPEB2 TDRKH MRPL58 BRIX1 MRPL40 SAMHD1 UTP3 DCP1A MRPL9 DDX52 RNMT ANP32A GRB2 MRPL12 RNASEH1 DDX10 UTP11 TENT5C KCTD12 TSFM RRP9 RPP30 FAM98B THUMPD2 TBL2 POLDIP3 EXOSC7 MAGOH MTO1 MCTS1 SRA1 CHCHD1 PIN4 NUSAP1 SAP18 ZCCHC3 SNRPC DNA2 RNASEL SNW1 FKBP3 EIF1AY C7orf50 KIN LARP4 ATP5F1C SLU7 ALKBH8 WDR43 ACTN4 CRNKL1 MRPS30 ASCC3 HMGB2 DNAJC17 MRPL16 SMN1 EIF4G3 JMJD6 ELP3 WBP4 TENT4B RPF2 NSUN5 LONP1 RBM41 NFX1 UBC THOC7 SUGP1 BAG4 UBA1 SCAF11 FASTKD2 STAU1 SMG7 ESF1 KRR1 FASTKD5 NOP56 EZR MRPL13 RAVER2 MEX3B TRIM56 RBMS1 DBR1 RPL7L1 NEMF DCPS CISD2 CDC5L PUM1 EZH2 SNRPD1 CDC40 RPP38 MRM3 PSMC1 DUSP11 EXOSC10 FDPS RRP12 UPF2 TARBP1 METTL14 SNRPD3 NME1 EIF4A3 NOP58 SRF SF3B6 KDM2B ZNF598 PUM3 GAR1 RBMXL1 YWHAE TACO1 SNUPN SRFBP1 METTL1 PKM DHX29 ACIN1 ERAL1 TFAM SEC23IP TIA1 GTF2E2 COPS5 RPL28 DHX15 KHDRBS2 DEK TRMT1L NCBP1 RTF1 STRBP GNL3 C1orf52 PRRC2B RRP1B TCF20 LLPH MRPS31 PLEC STAT3 NGDN PPRC1 EWSR1 P4HB POP4 ZCCHC9 HSP90B1 NOM1 ENO1 MRPL54 KHDC1 RBM18 UBE2N HELZ DDX1 MAP4 CSTF3 NOC4L PTRH1 MRPS7 MRPL2 TSR1 MRPL28 PCID2 PKN2 NXF1 ANGEL2 GCN1 PAPOLG ERH LSM2 RRS1 RTCA UTP6 FCF1 UTP14A FARS2 SNRPE PTPN1 GNL2 BUD23 RAD51AP1 LYAR S100A4 YWHAG MPHOSPH10 MRPL4 LGALS3 CTU1 PCBP1 TRMT10B ZC3H15 SNRPB NUDT5 MRPL24 CHTOP UTP23 BAZ2A FAM133B DNTTIP2 HSD17B10 TNRC6A RBM15 CPEB3 SUPV3L1 REXO5 RPL26L1 RBM12B RPUSD3 GPBP1 ZNF622 NOP14 WDR3 NIFK EIF2AK4 ACTN1 EXOSC1 MANF TIMM50 KHSRP SF3B3 SNU13 NOP10 TEFM RSRC2 RRP8 RPP25 ETF1 SNRPA1 SMG6 MAK16 UNK FYTTD1 METAP2 DHX16 MRPL41 EIF3J LBR RBM44 PRPF3 HMGN2 CNOT1 AGFG1 RPF1 METTL16 MTDH UTP4 SREK1 PARN APTX RBM8A DHX34
acute_cd8	8	age_n	C5_GO_MF	GOMF_SINGLE_STRANDED_RNA_BINDING	0.00153088	0.086318	0.45506	-0.46906	-1.76328	59	U2AF2 IFIH1 TIA1 DHX58 RBM7 DIS3L2 HNRNPU JMJD6 EXOSC10 HNRNPF LARP4 PNPT1 DHX9 HNRNPH1 EIF4B DDX3X IGHMBP2 AGO1 HNRNPC DDX58 ATXN1 FXR1 POLR2G
acute_cd4	8	covid	C3_MIR_MIRDB	MIR6891_5P	0.00153127	0.230283	0.45506	0.521573	1.72351	41	PRR13 RAB8A PIM1 TMEM35B MECP2 KMT2A PHACTR4 CD55 CFLAR RNF125 TAOK1 KAT6A PPP1R16B FRYL MAX ZKSCAN1 TOB1
acute_bcell	11	acuity_maxn	C5_HPO	HP_BILATERAL_POLYMICROGYRIA	0.00153153	0.401734	0.45506	-0.701745	-1.92985	12	TCF4 DOCK8 DYNC1H1 KDM5B CSNK2B
acute_bcell	11	timen	C3_MIR_MIRDB	MIR92A_3P	0.00153217	0.0986565	0.45506	0.396531	1.57104	151	CD69 TAGAP DMXL1 G3BP2 C5orf24 RNF141 GOLGA4 RIC1 SLC25A36 AFF3 RNF4 CCDC186 FNIP1 ZNF721 PAPOLA PIKFYVE DDX3X RNF11 TET2 ZFC3H1 LYST PTAR1 ANP32E WWP2 INSIG1 FXR1 COG3 PHTF2 ADAM19 FOXN2 IBTK ARF1 RSBN1 BTG2 SLC38A2 DNAJB9 RAD21 SFXN1 GPBP1L1 ELOA MYLIP SERTAD2 C11orf24 CDCA7L ARPC2 ZEB2 IQGAP2 NIPBL RPL15 MAN2A1 COX20 MIER1 VPS4B
acute_bcell	11	timen	C3_MIR_MIRDB	MIR92B_3P	0.00153217	0.0986565	0.45506	0.396531	1.57104	151	CD69 TAGAP DMXL1 G3BP2 C5orf24 RNF141 GOLGA4 RIC1 SLC25A36 AFF3 RNF4 CCDC186 FNIP1 ZNF721 PAPOLA PIKFYVE DDX3X RNF11 TET2 ZFC3H1 LYST PTAR1 ANP32E WWP2 INSIG1 FXR1 COG3 PHTF2 ADAM19 FOXN2 IBTK ARF1 RSBN1 BTG2 SLC38A2 DNAJB9 RAD21 SFXN1 GPBP1L1 ELOA MYLIP SERTAD2 C11orf24 CDCA7L ARPC2 ZEB2 IQGAP2 NIPBL RPL15 MAN2A1 COX20 MIER1 VPS4B
acute_cd8	12	timen	C5_GO_CC	GOCC_TRANSLATION_PREINITIATION_COMPLEX	0.00153238	0.0181981	0.45506	0.694118	1.96577	12	EIF1 EIF3F EIF3L EIF1B EIF3K EIF3D EIF3I EIF3H
acute_myeloid	6	timen	C3_MIR_MIRDB	MIR1295B_5P	0.00153242	0.515885	0.45506	-0.430486	-1.80877	34	RBMS1 DNAJA1 TMED2 VPS35 CREB1 DDX17 SIRPA TNKS2 CMTR1 RALA SPCS2 ARID1A MEF2C GABARAPL2 CLTC ZCCHC2
acute_myeloid	11	acuity_maxn	C3_MIR_MIRDB	MIR3616_5P	0.00153396	0.362284	0.45506	-0.528512	-1.63243	35	TAGAP NR4A2 BCL11A CLK2 MED13 SLC25A26 MTMR2 E2F3 MCM9 CCNL2 HLA-DPA1 DTWD1 BTBD7 TRIB2 RPA1 CROT C21orf91
acute_bcell	9	covid	C5_GO_MF	GOMF_ZINC_ION_BINDING	0.001534	0.0450251	0.45506	0.405872	1.53086	134	XAF1 PIAS1 TRIM22 UTRN SQSTM1 CBLB S100A8 S100A9 MDM4 RC3H1 RERE NSD1 NPEPPS SF1 LNPEP NR3C1 USP16 ADH5 PLSCR1 CHD4 KDM5A TRIM4 KDM2A GLO1 MTR S100A6 TRIM56 GATAD2B TNFAIP3 NR1H2 GTF2B HERC2 USP3 TUT4 MAP3K1 ZNF92 RBX1 PIKFYVE MORC3 CA5B ZMYND8 NFX1 TCEA1 EP300 ZNFX1 ZMAT2 ZFAND2A TUT7 PHC3 NR4A2 SLU7 UBR5 MT2A SCAPER ZNF331
acute_cd8	6	timen	C5_HPO	HP_T_LYMPHOCYTOPENIA	0.00153436	0.166222	0.45506	-0.511072	-1.79051	45	FASLG CD247 SP110 SYK IVNS1ABP ATM CASP10 RASGRP1 PTPRC IKBKB ITK NBN ZAP70 KNSTRN RFX5 IL2RG DOCK8 EXTL3
acute_myeloid	8	acuity_maxn	C2_CP_KEGG	KEGG_VIRAL_MYOCARDITIS	0.00153555	0.0250295	0.45506	-0.483438	-1.58486	40	HLA-DQA1 HLA-DMB HLA-DQB1 HLA-DOA HLA-DPB1 HLA-DPA1 HLA-DRB1 HLA-F HLA-DRA HLA-DMA CD86 ITGAL FYN
acute_cd8	1	timen	C5_GO_MF	GOMF_CHEMOKINE_RECEPTOR_BINDING	0.00153555	0.0659327	0.45506	-0.724845	-1.78151	13	CX3CR1 STAT1 CCL4 CCL3 XCL2 XCL1
acute_cd8	12	timen	BTM_MODULES	enriched in T cells (I) (M7.0)	0.00153555	0.0282939	0.45506	-0.561554	-1.74758	39	PRF1 GZMB IL7R GIMAP7 CD2 TRBC1 XCL2 TIGIT CD247 SAMD3 PTPRCAP LCK TRAC NKG7 KLRB1 SLA2 ZAP70
acute_myeloid	all	timen	C5_GO_MF	GOMF_CHEMOKINE_ACTIVITY	0.00153556	0.0329214	0.45506	-0.631122	-1.75611	26	CXCL10 CCL8 CXCL11 CCL2
acute_cd4	14	sex_n	C3_MIR_MIRDB	MIR4672	0.00153699	0.202275	0.45506	-0.38405	-1.68153	99	RTF1 HNRNPA1 MCTP2 PPP4R2 GPBP1 PCNX1 TRA2B HOPX WDR43 MAP3K1 HMGB1 CELF2 SRSF10 VPS4B MAP3K8 CPSF6 CFAP97 PTBP3 KDM2A UBE2K TOX ARHGEF3 STK38 NCOA4 HNRNPA0 MGAT4A USP34 SGTB TOP1 HDAC1 RNF216 KLHL9 PAFAH1B1 TNPO1 MECP2 UBR5 ZFP36L1 KLC1 KANSL1 PSIP1 VMP1
acute_bcell	10	timen	C5_HPO	HP_ABNORMALITY_OF_SKIN_PHYSIOLOGY	0.00153708	0.305265	0.45506	-0.355915	-1.40201	163	PSMB8 TKT FLI1 IGHM SPIB JMJD1C CYBB CTSC BLNK POU2AF1 UROD MIF FERMT3 BTK PTPRC ACP5 AK2 FDPS TCF4 PSMB4 SDHA TMC6 STAT1 PLCG2 CD79B CYBC1 JAK1 DOCK8 HSPA9 STAT3 CYBA PMVK MSN NEK9 SDHC WDR1 UBAC2 MPLKIP FCGR2B PNPLA2 WAS GSN CARD11 LDHA CIB1 WIPF1 RFX5 RFXANK TNFRSF1B PSMB9 CDK10 IKZF3 DCLRE1C RNASEH2B CD79A SMARCC2 TMC8 CTSB PSMB10 RAC1 MIA3 MYD88 MTHFD1 AP3B1 ACADVL RNASEH2C ADAR GTF2H5 IL2RG AIP UROS IVNS1ABP
acute_cd4	11	acuity_maxn	C5_GO_MF	GOMF_ACTIN_BINDING	0.00153708	0.22125	0.45506	-0.442353	-1.45959	105	WDR1 ARPC1B MYO1F HCLS1 MACF1 ADD3 CORO1A ANXA6 P4HB WASHC1 ABI3 ACTR2 FXYD5 WASF2 ADD1 PSTPIP1 TWF2 WHAMM PARVG DBNL PLEC ACTR3 CAPZA1 MED28 COTL1 TLN1 EMD SYNE1 CAPZB ARPC5 MARCKSL1 MTSS1 HNRNPU CORO1B MYO1G CNN2 FRG1 CFL1 MSN CAP1 VPS16 ALDOA PPP1R9B DSTN MYO9B VASP LCP1 FMNL1 MPRIP FLNA UTRN SPTAN1 EVL MAEA TMOD3
acute_cd4	11	acuity_maxn	proteinatlas_blood_expression_cluster	Cluster 31: Non-specific - Inflammatory response	0.00153708	0.0783912	0.45506	-0.379431	-1.30147	267	ARPC1B JOSD2 PSMD13 RSRP1 PPP1R7 SCAMP2 ZDHHC12 UBE2K RHEB BECN1 IK TMEM9B OTUB1 ACAA1 CLTA FERMT3 LAMTOR2 BTF3L4 PET100 ATOX1 ZFAND2A UBL5 MED4 SNX6 LSM3 CBLL1 RAB8A LAMTOR5 NDUFB3 ELOC STX4 ATP5MPL XRCC5 DUSP23 EIF4H BUD31 HNRNPK PDCD10 TBPL1 PRDX5 DBNL COPE ILK DBI ANAPC11 SMAP1 TIMM8B FAS C4orf3 DCAF11 LSM1 TMEM179B AURKAIP1 TTC1 SPOP UBE2I TM9SF2 LMAN2 MMADHC RABAC1 HSPA5 PSMB9 ATP6V0E1 BCAP31 UBE2L3 SRSF10 COX5B DPY30 TDG PRKAG1 FRG1 CD300A SUB1 CHMP5 CYB561D2 TIMM17B LARP7 MRPL28 INPP5K WASHC3 COX17 DUSP11 OST4 BAD CNBP NAA38 SLC4A1AP ATP6V1D C19orf25 DPF2 SDHD WDR45 NT5C3A MRPS36 PGLS SF3B6 POLR2F MAT2B COMMD5 GPS2 NEDD8 ALDH9A1 LZIC SELENOT SNX1 HAT1 PIGT SAP18 TMEM199 SF3B1 TTC17 CINP WDR83OS
acute_cd4	3	timen	C5_GO_BP	GOBP_NEGATIVE_REGULATION_OF_BIOSYNTHETIC_PROCESS	0.00153708	0.140737	0.45506	0.311187	1.20131	714	JUN JUND PER1 DNAJB1 STRAP NR4A2 CREM KLF3 ZFP36 PCIF1 DDIT3 FOXN3 GATA3 CNOT1 BCLAF1 ZBTB1 ARID5A RC3H2 INSIG1 SDCBP EZR SRSF2 NR3C1 RNF139 IRF2BP2 TOB1 PLK3 KAT6A BTG2 TNFRSF4 DDX3X COPS2 DCP2 RBL1 SET DR1 IRF1 FOXP1 ZNF350 NFIC SMARCA2 PAIP2 KDM2A ZNF451 ILF3 MDM4 NDUFA13 DDX6 AKIRIN2 CBX5 DNAJB6 CNOT6L ATP1A1 RELB XRN1 YTHDF2 SNW1 PHF21A NCOA2 LSM1 BCL3 SF1 EIF2AK1 LSM14A NSMCE3 ZNF431 BACH1 ATF4 RBPJ EAPP PRKAA1 VHL MAD2L2 PHB2 GSK3B CNOT8 BHLHE40 PDE12 ORMDL3 BAG3 FXR1 HMGA1 JAZF1 ATXN1 NR1D2 TSPYL2 PDCD4 SORBS3 TUT4 MAZ SP3 KAT6B DEDD2 URI1 NR1H2 BACH2 HNRNPL DICER1 HDAC3 THAP7 PUM1 INPP5K YWHAQ LIMS1 CELF1 RPL23 NT5C3B EIF4E2 UIMC1 PHF12 CSDE1 TGIF1 NELFE CIR1 UXT TGFB1 DIS3 LPIN1 CDKN1B CNOT9 RPS6KA5 EID1 TCF25 ZNF136 FBXW7 ARID5B MIER1 TCERG1 POLR2D POLR2G RFC1 SATB1 APEX1 ZBTB10 EXOSC9 SMYD2 FLNA FNIP1 HNRNPD CAPRIN1 MAGED1 KDM5A CDC73 CCAR1 MXD1 RUNX3 ZNF639 ZEB1 CREBBP TEN1 IKZF5 SFPQ FOXO1 ZFP36L1 YTHDF3 PPM1A MNT EIF4EBP3 MED1 CNOT2 REST RERE ZC3H12A CITED2 GCHFR GON4L ZMYM5 NOC2L TFDP2 BPTF ZNF274 GIGYF2 RNF168 ATRX NCK1 LRRFIP1 CDK6 PHC3 SHMT2 NONO RELA NKAP HSF1 PASK NFATC3 L3MBTL3 SMAD2 DDX20 KAT7 ZNF281 LCOR AHR TNRC6B ZBTB20 CIRBP STAT3 CGGBP1 MECP2 ZFP36L2 ZBTB38 SIN3A BTAF1 CLTC SUMO1 DCP1A EXOSC10 ACADVL RING1 PKIA PSPC1 CUX1 RTF1 RGS2 RC3H1 MCPH1 PSMD10 SAP18 PAIP1 YY1 PARK7 MXI1 PDS5A PEX2 LEF1 SUPT5H C1D PTPN2 EPC1 NIPBL FYN ATR ZBTB25 BRMS1 CTNNB1 RSF1 GPS2 SCAI DNAJC2 EIF3E STN1 ZNF10 DEDD HDAC7 EIF2AK4 LARP1 ZNF131 UBE2D3 ZFP90 PAN3 ARNTL SMARCE1 SREBF2 SELENOS ZMYND11 ITM2A SMAD5 SMARCC2 WAPL HNRNPU SCAF4 DHX9 CREB1 HOPX IREB2 RRP8 CHD3 DUSP22 TENT4B ZNF263 DMAP1 EIF4E ZNF217 MAX CCDC85B CRY2 MXD4 ORMDL1 SMAD3 KLF7 NSD1 CTBP1 XRCC6 IGBP1 ZNF688 INSIG2 METTL16 ZNF148 RB1 PA2G4 N4BP2L2 GATAD2A TDG MTF2 PPHLN1 PRDM1 CNOT7 UNK TSPO ROCK1 AGO2 ZHX1 C1QBP SKI PML TTF1 EHMT1 TRAF6 GABPA MLH1 KAT8 SYNCRIP ZNF540 IMPACT NELFCD KHDRBS1 ZNF75A PARP3 MAF FBXW11 IKZF1 GNL3L EP300 TRIM37 BRD7 MBD2 SCML4 ATP2B4 PATL1 HIPK2 TUT7 PARP15 RPS14 CHD8 KLF10 ABCB7 SIAH2 MAP2K5 ATF5 SCAF8 WWP1 TAF9B SBNO2 ITM2C RUVBL2 CTC1 GSTP1 RCOR3 SPEN NCOR2 TXN HDAC10 CTR9 GATAD2B TSC1 ELK3 FTO DAPK3 CBFB SFMBT1 RLIM YWHAZ PIAS1 THAP1 MDM2 NFKB1 NOP53 RNF2 ZBTB7A JARID2
acute_cd4	3	timen	C5_GO_BP	GOBP_RESPONSE_TO_OXYGEN_CONTAINING_COMPOUND	0.00153708	0.140737	0.45506	0.312928	1.20223	592	TNFAIP3 OSER1 JUN JUND PER1 PELI1 CDKN2D FOS NR4A2 KLF3 ZFP36 HADHA PIK3R1 GATA3 TOMM20 SESN3 BCL10 KLF9 SORL1 ITGA4 MPC2 ARID5A TIMP1 SYAP1 INSIG1 EZR SRSF2 NR3C1 BIRC2 PLK3 BTG2 NCF1 HIF1A TUFM MAP4K1 NFE2L2 DDIT4 BCL2 FOXP1 PRNP TRA2B HEBP2 HNRNPA0 NDUFA13 TNIP1 ASXL1 LEPROTL1 AREG NAMPT CASP8 AKIRIN2 PXN NUCKS1 ATP1A1 BECN1 NDEL1 AKT2 IRS2 XRN1 SNW1 SOD2 ATP2B1 LITAF PLEKHA1 NCOA2 ERCC1 PLAA VAMP2 UBR2 MT-ND6 ATF4 NEFL PRKAA1 PHB2 GSK3B NLRP1 RAB11B LTA4H GRB2 ATF2 GNAS PDCD4 PRKCB WNT7A STAT4 MGMT ADIPOR1 OVCA2 MAPKAPK3 INPP5K PDE3B AP3S1 PPIF KBTBD2 NDUFS4 CCDC186 RPL23 MAPK13 AKR1A1 HSPA5 STK25 SLC10A3 UBTF PTPN1 TGFB1 LPIN1 CDKN1B ATP5F1A GPI CD96 DNM2 ZNF580 NFKBIA SMARCB1 PLEC PRKCQ PIM3 RORA APEX1 ESD FLNA CD55 EDEM3 TP53INP1 MALT1 HNRNPD CDC73 PPP3CA ELK1 OXR1 ZEB1 TXN2 TAF9 TAB2 CASP4 FOXO1 ZFP36L1 PTGER4 ARPC1B GNAI3 ROMO1 SDF4 NFKBIB MED1 OXCT1 ZC3H12A GOLPH3 PHIP RAP1A CTSH UFL1 EPHA4 RAB10 BNIP3 NCK1 AKAP8 ERBIN TGFBR3 POLB PTPRA STAT5B RELA HSF1 ZFAND1 TGFBR2 PRKDC SMAD2 ADNP2 KAT7 LCOR TICAM1 AHR SELENOT PABPN1 ZBTB20 GNAI2 GNAQ STAT3 SRI TFRC PLSCR3 MPV17 SIN3A RPS6KB1 ZNF277 ARRB2 RPL27 RGS2 MBD5 STK24 PARK7 APRT ENO2 PSMD14 PTPN2 CDK16 FYN DENND4C CTNNB1 MBP PDK3 LAMTOR1 SGK1 HMGN3 MTR PRPF8 IFNAR1 RIPK2 LAMTOR2 LARP1 SLC38A2 SMARCC1 CAPN2 PSPH SELENOS CBL RRAGA MAPKAPK2 OSBPL8 RRAGC CREB1 GNB1 DMAP1 EIF4E APP MAX CRY2 KLF7 RAPGEF1 LAMTOR3 SOCS1 VPS13C NCOA4 INSIG2 RRAGB TNIP2 TOMM70 MAPK8 RB1 GFER LAMTOR4 EDEM1 ITPR2 NET1 ERN1 USP46 IPO5 MICB PFKL EDEM2 TSPO ROCK1 ACTR2
acute_cd4	5	timen	C3_MIR_MIRDB	MIR144_3P	0.00153708	0.147818	0.45506	0.411675	1.37187	168	FOS PDE4D PNRC1 REL ZNF207 TMF1 IDH2 SLC25A3 MMGT1 MGAT4A PMPCB ZNF800 SLC25A36 SREK1 CDKN2AIP ZC3H12A CREBRF NR1D2 SINHCAF UBE2G1 ZNF148 GOLGA7 KPNA2 HNRNPU ATP2B1 RORA CEP68 ZFP36L2 LRPPRC PRKRA PPP1R16B BTAF1 BACH2 UBE2V1 ETNK1 PPP3R1 CCNT2 EIF4G2 USP38 GATA3 PRKAA1 PTEN CDV3 POMP LPGAT1 SUCLA2 SELENOT ANKRD28 UBE2D2 C2orf49 MSI2 CCDC186 SLAIN2 RAP2C MED6 LSM14A PAFAH1B1 NSMCE3 SETD5 HDHD5 MED4 TNPO1 NFE2L2 SMARCA4 ERBIN TOGARAM1 DR1 MORC3 ACYP2 RUNX1 ARHGAP5 BAZ2B FBXL3 MOB4 GABPB1 ZC3H6 GNA13 ZEB1 KIF3A MAP3K2 CRBN USP42 MBNL1 ERO1A TFAP4 ABI1 USP9X ATXN1 LCOR
acute_cd4	6	timen	C3_MIR_MIRDB	MIR130A_3P	0.00153708	0.045988	0.45506	0.421774	1.40413	154	PTP4A1 G3BP2 IRF1 DDX6 PHF20 BRWD1 MBNL1 CD69 MMGT1 RUNX3 KDM2A SMAP1 SRSF2 RBM25 TENT2 INSIG1 UBE2D2 CBLB MDM4 RNF145 WDR20 PHF3 ZNF800 RAP2C MFF SPEN SNX5 EPS15 PLAA PAN3 CNOT7 SECISBP2L ATG14 ARAP2 CLIP1 WDR33 SPTY2D1 MIGA1 FBXO28 WNK1 BTF3L4 LPGAT1 PCNX1 YTHDF2 PHF12 PSAP STIM2 BTAF1 GADD45A RNF38 DENND4C TOGARAM1 AKIRIN2 MIER1 NRBF2 ZNF107 TES JADE1 BAG5 ZBTB20 AKAP11 SNIP1 RAB5A NSD3 PRKAA1 PHACTR2 ARL6IP1 MAF CD2AP MBD2 DCAF8
acute_cd4	6	timen	C3_MIR_MIRDB	MIR92B_3P	0.00153708	0.045988	0.45506	0.416602	1.39104	170	G3BP2 PTAR1 SLC25A36 BTG2 PHTF2 MOAP1 COG3 CD69 HERPUD2 MCL1 USP36 JOSD1 TOB1 RAD21 DNAJB9 INSIG1 ZNF721 TWF1 TGIF1 PAPOLA SESN3 RORA REST ATXN1 MMD FXR1 GOLGA7 ARID1B SELENOT STYX RNF11 ARF1 PHF3 FOSL2 MFF ANP32E ZFC3H1 SLC38A2 MYH9 CHCHD10 EDEM3 FNBP4 ATG14 SFXN1 DDX3Y FBXO28 ABHD13 C5orf24 DMXL1 PDZD8 RAB14 LYST RIC1 MED19 CCNC XPNPEP3 KIAA1109 RNF38 ANKRD44 EDEM1 CUX1 RPL15 MIER1 KAT2B SLC39A8 TMF1 MFHAS1 PSMD14 GPBP1L1 ZNF24 TULP4 IBTK WWP2 MYLIP CD2AP BSDC1 SCAF11 GOLGA3 TNPO1 GNAQ GOLGA4 ANKRD28 DENND1B FBXW7
acute_cd8	2	covid	C3_MIR_MIRDB	MIR5696	0.00153708	0.487587	0.45506	0.374175	1.28867	416	DDX60L DHX58 HELZ2 SP110 UBE4A UBASH3B ACSL5 C6orf62 CYB5R4 MINPP1 TENT5A PPP1CC ZNF331 UBE2D1 CXCR2 FBXW7 TMEM62 DCTN5 THRAP3 PPM1L SMIM15 PHF6 CUL5 C1D SDCCAG8 SLC4A4 HOOK3 SMAD5 ARHGAP10 ENPP4 CTSO BACH2 MARF1 ITFG1 UGDH TMX4 UBE2Z ERP44 HIPK1 RB1CC1 CEP350 AFF4 SREK1IP1 PLAC8 SFMBT2 MIER1 RBM41 SLMAP BIRC6 HBS1L PRPS2 C2CD5 MTERF3 TMF1 SEM1 ANKRD36B SQLE PHIP KDM3A YTHDC2 SLC38A1 DNAJA1 VPS50 ZNF326 SNX13 BTBD10 CACUL1 PJA2 PRRC1 GPR180 ZNF430 VAMP7 PCNP HNRNPH3 CHURC1 FOXN2 KIF5B PTBP2 SFI1 ANXA2 CDC5L ZNF655 NCOA5 ADD3 ZNF202 MFSD6 HUWE1 PHACTR2 HSCB SYPL1 ARMT1 CPD FBXO32 UBR5 REPS1 WHAMM SLC5A3 CREB1 MYEF2 DCP2 LETM1 RPRD1B OTUD6B DDX46 NUCKS1 CTBS HOXB7 DCUN1D5 POMGNT2 ADGRE2 COX18 TCF7L2 SNX2 FAM126B CPPED1 PAIP1 CCSER2 MAP3K7CL DNAJB14 POLR3K APIP NDUFA5 MED13L SEC61G INTS2 TMEM241 TDP2 UBE3C CDC73 ZBTB10 NSF ARHGAP21 SMARCA5 B4GALT7 DCAF10 SLC25A24 RABGGTB FAR1 OXR1 TCF4 TNFSF8 ZNF292 MYO6 LIMA1 DRAM1 ABCE1 KRBOX4 ABHD13 MIS18A MOSPD2 GPR155 UHRF2 KIF2A ZXDA CYBB FBXW2 VCAN PNPLA8 USP38 MTDH DAB2 IL6ST PDAP1 RHOQ RAB33B ALKBH3 SERINC1 ZFHX3 YES1 ANKRD28 ACIN1 USP9X SMIM14 ZMAT3 TDG GIMAP1 GSPT1 KAT2B IRF2 MAP3K7 ETAA1 YTHDC1 TMEM38B STK38L GSKIP HELQ FKTN PRPF4B LIMS1 TRAK2 BRCC3 CAMK2D HDAC8 UBE2D3 CCDC82 QKI GNAS APC
acute_cd8	5	acuity_maxn	C5_GO_MF	GOMF_ACTIN_BINDING	0.00153708	0.187832	0.45506	-0.39645	-1.3485	174	CNN2 TPM4 CORO1B COTL1 PLEC WAS CAPZB LCP1 EVL ADD3 EPB41 ACTR3 DBNL WDR1 SPTAN1 TMOD3 ACTN4 TLN1 PSTPIP2 ACTR2 LASP1 DSTN GBP1 PPP1R9B INPPL1 MAP1S VASP CAPZA1 SVIL ARPC5 EZR PDLIM1 MYO9A CTNNA1 TTN FLNB PHACTR4 AIF1 DIAPH2 TWF2 IQGAP1 DIAPH1 P4HB MYO5A NCALD CAP1 IQGAP2 MYOM2 ITGB1 MYO19 CCR5 ENC1 SYNE3 WHAMM PPP1R18 ADD1 RCSD1 ARPC3 GAS7 ANXA6 VCL ALDOA SNTB1 RDX MYO9B MYO6 SYNE2 TRPM7 MSN MARCKSL1 LSP1 FMNL1 RUSC1 GMFG MYO1F PALLD KLHL20 MTSS1 MYO18A ARPC5L ARPC1B
acute_myeloid	11	timen	C3_TFT_GTRD	SETX_TARGET_GENES	0.00153708	0.0754879	0.45506	-0.306986	-1.21578	1392	ISG20 IFITM3 HERC5 HSPA1A PARP9 CHMP5 AXL DTX3L DDX60L P2RY6 MRPS18C JUP TOR1B MRPL46 SPOP DYNLL1 MT2A NAGK KCTD14 MRPS31 CHORDC1 TRAFD1 BET1 VTA1 UTP6 SLC16A3 TRIM5 METTL7B COPB2 SNX1 NSL1 DNTTIP1 CHTOP PSMC2 COA3 TRMT1L NOP56 EXOSC3 CHMP7 MRPS18B AIMP2 SRP54 MRPL19 TTC1 SPTLC2 EXT1 DYNC1I2 TMEM199 MRPL35 AK2 NOL8 ARL14EP PSMC4 IRF3 AIP ZCCHC9 CISD1 METTL13 DDX24 CMC1 PDIA4 ST3GAL5 SPG11 SRSF7 STAT6 MIA3 MRPS23 IMP3 COPS5 NOSIP ZC3H13 MTHFD2 APOL2 NIT1 MRPL13 FMC1 PIGBOS1 SPRYD4 TRIM27 SRSF1 NDUFS2 TINF2 PSMA4 BUB3 GSDMD CALCOCO2 PCNA RBM42 HAVCR2 ZNF576 VRK3 SEC23B COPA MLX SMIM12 NUDT5 TEFM FTSJ3 SMIM15 SYNRG PSMD11 ORMDL2 MDH1 DDX56 TBRG4 PHB EMC2 RNF113A NMT1 TOR1A PDCD7 SPCS2 CCAR1 IL4I1 SRP68 AFTPH MPDU1 RBM14 DTWD1 IFNGR1 MRPL16 TGS1 FAM114A2 HAX1 MRPL58 NOP10 GFM2 UNC13D EIF2S2 COA4 TSSC4 ATG3 TRIP4 PDHA1 SNUPN CCT3 TMX1 XRCC4 DPF2 COMMD5 TSG101 DDB2 CNIH4 MCMBP NKAP AP5M1 NUP205 NBR1 PXMP4 MPHOSPH10 TATDN3 HSPB1 AP4M1 IK HSP90B1 SFT2D1 SRA1 GOLPH3 PAF1 DDX27 TMEM140 ESF1 TRIP11 KRCC1 UGP2 MED16 ADAP2 ZNF444 NDUFA8 TBC1D17 CYCS PUM3 GTF3C6 TACO1 TOX4 RAB11A SNX11 LGALS8 RAB27A DLD GLB1 NUP62 DPH3 MRPS5 PDCD11 CCDC127 SELENOW UCHL5 COQ9 CSNK1D PUS3 SELENOT MRM2 TMEM179B DHRS7B AGGF1 HIBCH ANAPC7 IKBKE SPRYD3 SRBD1 PSMB3 ZC3HC1 ST3GAL2 SPECC1 PSMD12 DDX5 DDX52 RPS27L VPS37A EIF2B1 NCSTN PTCD3 TMBIM6 RAB5B DNAJA3 TMEM101 NORAD TMEM167A NAT10 DNAJC7 CNOT4 UBB BPNT1 MYC EIF4A3 PSME3 TCHP ZNF146 NOL11 NDUFA12 POLR3C RPUSD3 TBL3 SEC22B CDC123 CALM2 LARP4 ACOT8 SUCLG1 SLC1A5 PRPSAP2 FRA10AC1 DCTN5 ATP6V1H WASHC4 ERAL1 TRMT10C ZNF830 SNRPB2 POLR3D ARIH1 ABRAXAS2 KPNA1 NSFL1C C12orf73 BTG1 CHD8 UNC45A API5 EXOSC8 RBM4B NASP CLU SF3A3 PAAF1 TRUB2 ZNHIT3 POLR2F RSRC1 ANXA1 IFI27L1 OSCAR NSRP1 MALAT1 BCL2L1 BANF1 FANCL SCAMP3 DCTN1 ABHD10 DUSP3 OXSM TIMM23 RECQL5 NOC4L RNF111 AAAS PSMB5 NUDT9 POLR2A SLC38A10 C17orf75 METTL2B EIF2B4 TIMM22 MCL1 HEXIM2 TAMM41 TOP3B UTP23 NAPEPLD CDK5RAP1 RBM12 RBM8A CSE1L BPTF TARS2 LUC7L MUS81 CHMP1A VRK1 TSNAX SYMPK KLHL12 GBA SCO1 AP2B1 RBM18 L3HYPDH MRPS16 C5orf15 RAB5IF HMOX2 THTPA ACBD3 LIG4 RABGGTA PNPO INTS5 GTPBP10 GRN PDCD6IP PREPL KAT5 HAUS6 TMOD3 PNPLA8 NGLY1 NCOR1 SEM1 SMARCAL1 POP4 NDFIP1 OGA MRPS11 INTS7 UBOX5 TIMM9 PSMB6 CLTA TRMT6 TAF3 ACD SCAMP2 CEP250 TMCC3 DDX55 PPP4R3B ARPC5 CSNK1A1 XRCC5 C16orf91 TAF5 YIPF5 SNHG12 ZFYVE26 APPBP2 CCDC174 TANK INTS8 UROD THOC3 TBCB SLC25A11 LONP2 NFKBIZ EMC8 ANKRD26 IMMT NDUFA3 CKLF TMEM161B PSMC3 MRPS9 RNF13 GATC ANAPC2 TIA1 TVP23B COG6 CRBN CD68 DERL1 TOR1AIP1 VPS41 PSMC1 OXNAD1 EXOC5 THAP8 ITPR1 TM2D3 THADA METTL15 FAM133B EMC7 RPS6KB1 PMS1 LDHA LIN37 PRKAR1A HNRNPH3 NDUFA5 CLASP2 ALDOA GBF1 AATF COMMD1 OPA3 RNF167 CSPP1 ELP5 AIDA PUF60 GPN3 EMG1 GOLGA7 CLUAP1 PRCC SNX5 PGAM1 MTG1 CCNK SNRPA1 RAD9A
acute_myeloid	12	covid	C2_CP_KEGG	KEGG_CYTOKINE_CYTOKINE_RECEPTOR_INTERACTION	0.00153708	0.039708	0.45506	0.505388	1.56737	64	TNFSF10 CCR1 CXCL10 CX3CR1 CCR5 TNFSF13B IL6R TNFRSF10B IFNGR1 BMPR2 PLEKHO2 IL6ST FAS TNFRSF1A FLT3LG IL3RA IL15RA IL17RA IL13RA1 CSF2RA IL1R2 IFNAR2 IL15 CD40 IL21R IL12RB1 IL2RG
acute_myeloid	12	timen	C5_GO_MF	GOMF_MOLECULAR_FUNCTION_REGULATOR	0.00153708	0.0298567	0.45506	-0.353157	-1.239	804	TNFSF10 SERPING1 CDC42EP2 PARP9 HSPH1 CXCL10 DNAJA1 DTX3L IL1RN NCF1 RABGAP1L EIF2AK2 NAIP ADM RPS27L TNFSF13B RGS18 ANXA1 CDKN1A LY6E HSPB1 HMGB2 NCF4 AHSA1 MAT2B BST2 PCNA FNIP2 ARHGAP25 NLRC4 AKAP13 LYAR AREG LRRK2 STX7 HSP90AA1 LILRB4 ARHGEF3 SEC23B RGL1 BTK PHACTR2 WAS SH3BP5 CKS2 FGD2 NAMPT MANF RP2 GRN SOCS3 TIMP1 CASP1 FGD3 MAP2K1 FLT3LG RIN2 GM2A ARHGAP18 CYB5B BMP2K AKAP9 TRIB1 HEXIM1 ARRB1 SMAP2 RCBTB2 RGS14 ARHGAP26 PPP1R12A HSP90AB1 ADPRH RIPK3 RASGEF1B RAB27A ACAP1 NCK1 FGD4 YWHAH CCNK YWHAG TRAPPC2B GAS6 NCF2 SIRPA RGS12 CCND3 PPP1R10 TNFAIP8 STX4 TAOK3 SIPA1L1 FBXO8 CDKN1B RPS6KA1 NF1 BOD1L1 EIF2B4 KCNE1 SOS1 ARF4 CARD16 DEF6 PRKCD ANXA2 IL10 SRGAP2 ADRB2 MALT1 EREG FAM13A CDC42SE1 RAB10 DNAJC15 LAMTOR3 PPP1R11 DENND2D CCNH UBE2Z SH2D3C RALA MGST2 RGS2 RABGAP1 FYN PURA IQGAP2 DAXX RAB5B TBC1D14 ELP3 APAF1 ABR CFLAR TYMP GAPVD1 APLP2 DOCK8 CHM TOR1AIP1 NPRL2 PPP4R3B PSME2 PSD4 UCHL5 DOCK10 RANBP3 RABIF ZEB2 ID3 ARHGEF40 CXCL2 DOCK4 IKBKE SCLT1 SERPINB8 PSMD14 SEMA4D ARL1 SEMA4A RANGAP1 TBC1D2 ANXA4 TMBIM6 TBC1D15 TIMP2 TXNIP CCL5 APC AIMP1 COPA ARHGAP9 STK3 NUCB1 STYXL1 TAOK2 TBCK IL32 STARD8 CASP8AP2 PPP2R2A PSMD3 GNAQ DNAJC19 TAF3 TANK PREB TAOK1 MYCBP2 ADA2 PSMD1 ATP6V1H RGS3 CCDC88C RAB3GAP2 ARHGAP17 TAF1 CST7 PSME3 KIDINS220 ITPR1 ARHGEF10L SWAP70 PRKAG1 STIM2 CAMK2D KCNAB2 ABI1 BIRC3 YWHAE C9orf72 DNAJC7 ALOX5AP COMMD1 MOB3C ATP2B4 APBA3 DENND4B IL27 EIF2B2 NCKAP1L MOB2 TNK2 PPP4R2 SHOC2 CAB39 ROCK1 ATP5IF1 IQSEC2 LRPAP1 CLEC12A SMCR8 TEFM ARHGAP15 FNTA MOB3A DOCK11 PRKCE RAP2B DNAJA2 ARFGEF1 ANP32E SOCS4 ELP4
acute_myeloid	1	covid	C3_TFT_GTRD	ARID5B_TARGET_GENES	0.00153708	0.0853269	0.45506	-0.255003	-1.25668	663	SPIDR BBIP1 IFT20 S100Z KMT2A ZNF581 ELMOD3 SH3TC1 ATXN2 RPA1 TMEM18 ZNF580 TNFRSF14 C19orf38 CACNA2D4 INTS3 IRF2 TBC1D10A PGM1 RECQL RCE1 MSL1 CALCOCO1 APH1A PHF1 ISCU ACTR1B EIF4G3 NDE1 PICALM DDB1 USP48 IVNS1ABP MFSD1 POLD3 FRG1 FAM162A ARHGAP15 SLC44A1 ATPAF2 TRIM27 IARS2 WDR74 RPLP0 NUMB NMT1 KIAA0319L LTA4H CSPP1 ARL2 RNF44 COX7A2L ATP11A ACTN1 TAB1 CNPPD1 TTLL4 BTBD7 CNIH1 NUP214 MTFR1L KHDC4 METTL21A TMEM70 EIF2A RB1CC1 ATG101 KANSL1-AS1 CDC16 TMEM115 TSC1 CYHR1 YPEL5 C9orf72 LTN1 PTPN18 TRIM33 XPO1 P2RY8 TRAPPC8 MOB3A ZNF641 CDKN2D RSBN1 CHCHD3 MAD1L1 RFC2 ZC3H18 PNISR RAF1 VAV1 HAGH SGTA PANK2 BECN1 TSSC4 PA2G4 GPR160 EFCAB14 IMPDH2 TRAFD1 CTDP1 TBL1X DR1 SIRT6 HDAC7 ARPC4 KIAA1143 CDK5RAP1 DHRS4L2 DHX38 ARHGEF7 TPR TAOK2 MTIF3 DPP9 TADA3 RFX2 PPP1R15B GFM1 MAEA MEPCE B4GALT1 ZSCAN16-AS1 MBD6 RSL24D1 VPS53 KIAA0232 EPM2AIP1 DDX23 TMX1 NONO HDLBP GPANK1 GTF3C5 PIGX TXNDC15 CBR4 RARA HNRNPUL2 SS18L2 CSNK2B TMEM208 COA4 MLH1 COA1 STAU2 ARRDC2 STX6 SLA ALKBH7 IGF1R SMAP1 SUPT5H ALOX12-AS1 VPS72 KANSL1 SLC25A40 ZNF586 MAX TBPL1 DRG2 LINC02207 CCT8 PRPSAP1 FAR1 COPS5 GPBP1 PPP1R12C ZNF148 ZYG11B GBA NRAS XIAP DFFA PRKCI ZNF688 ATXN2L MTERF4 PAXBP1 TMEM94 ILF3-DT PUM2 IQGAP2 DNM2 STIM1 TRIP11 TSPAN3 ACTR1A LDLRAD4 VPS13B CDYL SSBP2 BUB3 WDR1 GSPT1 HIKESHI IPO9 MRPL53 TDRD3 ZFP14 PWP1 AAAS YTHDF2 FLAD1 RAB7A HSDL2 WDTC1 EIF4A2 ATF5 ADAM10 WDR73 CRBN CHERP VPS13C SUPT4H1 UBE2I CNEP1R1 CELF2 PARN GNB2 HDGF CDC42SE2 C5orf51 NAXE ST3GAL2 C11orf58 ISY1 FAM168B COG2 NDST2 MDM1 ARHGAP1 CEP192 PIAS1 KRI1 PPFIBP2 DHRS4-AS1 JARID2 SFR1 KIAA2026 MRPS16 EXOC5 LMF2 LCMT1 KIZ ATP6V1D C6orf89 RSF1 SPOUT1 CABIN1 VPS45 CHMP7 REV3L PDS5A SHOC2 MPND FDPS FIS1 ARSG CCDC66 ZNF76 TRA2A SCRIB BORCS7 CSKMT GTPBP8 MTPN VGLL4 PSME3 KIFC2 CCDC106 LNPEP S100PBP BCKDHA UCHL5 DHDDS MRPS31 MAP2K2 ST3GAL1 COPS4 INTS1 TMED1 RLIM JADE1 ERV3-1 CALM2 HBS1L PSMD4 MED6 HACL1 CCDC69 NDUFS3 AKAP13 TCEA1 ARFGAP2 CEP104 MAP1LC3B CHMP4B OTUD5 MAPKAPK3 ZC3H14 KHSRP CLTC DGLUCY XRCC5 ARHGAP4 UBB GATAD2B FBXW11 THAP12 ITPRIP DGKA WASHC2C NFATC1 PIKFYVE OGFR VTA1 ATP2C1 CCDC174 RETSAT OGG1 HNRNPR SLC38A2 TOM1L2 FZR1 ARNT ASPSCR1 ILF3 ARHGAP45 SMPD4 MTIF2 CSE1L PAAF1 REPIN1 TTC17 UBXN4 RNASEK ACAP1 TBL1XR1 CNPY3 RETREG2 TMPO PTDSS2 EIF2B2 DBF4 SCAF1 STK17B TRIM13 PAK1 PEX26 PRRC2A MZT2B CCDC28B GMCL1 ATG13 SART3 ANKRD26 WASHC4 GTPBP3 DLGAP1-AS1
acute_myeloid	3	covid	C3_MIR_MIRDB	MIR4801	0.00153708	0.516404	0.45506	-0.359861	-1.44973	141	SORL1 LSM4 SMG7 HSPD1 CNOT7 DDX3X UBE2D2 FBXL5 ZNF706 IMMT GORASP2 NOTCH2 PHF3 UBE2B LDHA BRWD3 ARNT UBR3 NUAK2 RB1 ZCCHC17 SF3B1 PNN PPP4R2 FOXO3 LUC7L3 PPP1R15B CNTRL SIN3A UBE3A IRF5 ABI1 SPTLC1 RAP1A DHX38 RC3H1 UBE2H MECP2 SAMSN1 CXCR4 NUTF2 CNOT1 ZC3H6 PHC3 TRIO PUM2 AKAP9 HSPH1 RNPS1 USP24 FAM91A1 CSNK1D RBX1 PTPN9 OTUD1 DIP2B SGTB TP53INP1 BAZ1B FAM117A NUDT16 GOLGA7 NUFIP2 SPCS2 NFAT5 MACO1 RNF2 SNRPB2 ST8SIA4 DCAF5 UBA2 TOB1 CRKL ZFR SRGAP2 HIPK1 RNF11 NDFIP1 MFSD6 ATP2B4 ZFHX3 PRKAG2 HECTD1 CCDC71L TSC22D2 RNF139 FAM199X ZNF652
acute_myeloid	4	covid	C5_GO_CC	GOCC_VACUOLAR_MEMBRANE	0.00153708	0.0410967	0.45506	-0.291322	-1.30972	350	RNF13 CSF3R LITAF TMEM30A ATG16L2 ATP6V0A1 RAB37 NSF HLA-DMB CYBRD1 HLA-DQA1 CCDC115 PRCP VPS35 LYN KIF5B HGSNAT CPNE1 GLMP HLA-DRA LMBRD1 HLA-DPB1 STARD3 CHMP6 CDIP1 SLC44A2 HLA-DPA1 ATP6V1C1 CMTM6 HSPA8 TFEB RNASEK FPR1 NFAM1 STX7 DDOST GBA CALCOCO2 SLC15A3 TEX264 SPG11 GABARAPL2 CLTC TRAF3IP3 SURF4 PLD3 AP1M1 MCOLN1 LAMTOR5 SLC11A2 SNX14 CD68 MANBA SPNS1 VPS4A ATP6V1B2 ECE1 ARRB1 CHMP3 MFSD12 RAB3D AP2A1 GOPC STARD3NL M6PR ATP6V1A ENTPD4 SLC2A6 UBXN6 TLR8 WDR41 LRP1 GABARAPL1 SLC3A2 VAPA LAPTM4A GAA DNAJC13 TMEM165 PIP4P2 HLA-DMA SYNGR1 GNAI3 ACP2 AP5M1 WDFY3 WDR11 CYB561A3 P2RX4 MFSD1 CHMP4A TMEM9B CHMP7 AP1S2 FLOT1 SIDT2 TMEM138 ARL8B VMP1 CPNE3 DRAM2 ATP6AP2 CD1D MAP1LC3B LAMTOR3 VNN1 LAMP2 ATP11C SBF2 GNB1 SZT2 PSEN1 FNIP1 AP2A2 HLA-DQB1 ANXA6 RDH14 TMEM175 ATP6V0C AP3D1 C3AR1 ANKFY1 HLA-DRB1 VPS41 TMEM179B SPPL2A
acute_myeloid	5	covid	HALLMARK	HALLMARK_TNFA_SIGNALING_VIA_NFKB	0.00153708	0.012809	0.45506	0.32211	1.47372	151	B4GALT5 CCNL1 CCL2 EGR1 SPHK1 MAP3K8 DUSP2 CDKN1A SGK1 PLAUR ID2 TNFAIP3 RHOB B4GALT1 NFE2L2 TANK JUN DRAM1 LDLR SLC2A3 TNIP1 BHLHE40 IL6ST EHD1 IL1B KYNU SQSTM1 IFIH1 SLC2A6 IER2 MAP2K3 G0S2 NFKB1 KLF10 TRIB1 KDM6B BIRC2 NFIL3 SERPINB8 PHLDA2 BCL2A1 NFKBIE NINJ1 IER5 CD83 ABCA1 BCL6 ICAM1 BCL3 PPP1R15A PTPRE RNF19B CFLAR NR4A1 ETS2 REL MYC MXD1 IL18 KLF4 NAMPT SLC16A6 TNFAIP8 DENND5A CXCL10 RELA KLF9 TGIF1 FOSL2 NFAT5 GADD45B FOSL1 JUNB PER1 CEBPB PFKFB3 TLR2 MAFF FOSB IL15RA LITAF DDX58 GADD45A ZC3H12A
acute_myeloid	6	acuity_maxn	C2_CP_KEGG	KEGG_CHRONIC_MYELOID_LEUKEMIA	0.00153725	0.0166901	0.45506	0.498405	1.66455	59	E2F2 RUNX1 RAF1 HDAC1 PIK3R1 MAP2K1 MYC STAT5A NRAS BCL2L1 PTPN11 NFKB1 PIK3CB CDK6 GRB2 PIK3CD ARAF BCR CDKN1B PIK3CG AKT1 KRAS MAPK3 ABL1 HRAS CBL STAT5B
acute_bcell	7	sex_n	HALLMARK	HALLMARK_MYC_TARGETS_V1	0.00153748	0.0230622	0.45506	-0.378797	-1.58182	165	EIF1AX MYC KPNB1 PTGES3 SRSF7 PWP1 KPNA2 SNRPA1 TUFM NOLC1 HNRNPR STARD7 GNL3 EIF3J SYNCRIP CYC1 PA2G4 LDHA MRPS18B RPS10 MRPL23 GSPT1 COX5A SMARCC1 CLNS1A DDX18 SET COPS5 CBX3 POLE3 RANBP1 RNPS1 YWHAQ MRPL9 PSMB3 APEX1 DHX15 SSBP1 ILF2 HNRNPA1 PCBP1 SNRPD3 PHB AP3S1 UBE2E1 PABPC4 ABCE1 DEK DUT LSM7 PSMD1 HNRNPU SF3A1 EIF4A1 PSMA6 LSM2 CCT2 NOP56 VDAC3
acute_bcell	10	acuity_maxn	C5_GO_MF	GOMF_ANTIGEN_BINDING	0.00153891	0.0510207	0.45506	-0.377997	-1.65638	78	IGKV4-1 IGHV3-7 IGHM IGKV1-5 IGHV3-15 IGHV3-23 IGHV4-59 IGLV3-1 IGLV2-8 CD48 TGFB1 IGLV3-19 CD40 IGHV1-18 IGLL5 IGHV3-21 CD1C IGLC3 IGLV1-40 IGHD
acute_cd8	all	timen	C3_MIR_MIRDB	MIR6759_3P	0.00153935	0.111578	0.45506	-0.468582	-1.68946	70	RSAD2 TMEM150A FSD1 ATF1 ARRB1 CHM FAM220A ZNF879 RNF169 PLOD1 BNC2 ZNF500 DLG5 TSHZ1 ZNF346 BMPR2 NDFIP2 EXTL2 GPATCH2L KIAA1586 CCDC180 GOLPH3 AASDHPPT MBTD1 ARL14EP
acute_bcell	12	acuity_maxn	C3_TFT_GTRD	ZNF597_TARGET_GENES	0.00153987	0.217122	0.45506	-0.307197	-1.48331	279	ADAR RIPOR2 ITGA4 MTMR14 HLA-DMA REL NAP1L1 LIMD2 JUN CLEC2D CALM3 PLEK MS4A1 MYCBP2 TMSB10 NCOA3 SP140 ITGB7 RPS2 CD48 TNIP1 TRIP12 METTL21A SMAP2 BOD1L1 TNFAIP8 PPP1CC ITGB1 OGT BLK STAT1 ITGAL PTEN POLA2 LSP1 SECISBP2 SUN1 ECE1 POLDIP3 GNB2 GSK3B RPL10A NR3C1 CD37 KDM2A CRIP1 HUWE1 HNRNPA1 RPS6KA1 SMPD4 CCDC57 WTAP MAP4K2 CCNL1 SP100 POLR3H LINC02384 PATL2 KDM5A MEF2C LY9 IST1 RABEP1 BRD2 DUSP2 ZNF335 MCCC2 DDHD1 CDC42SE1 DOK2 ANP32B TMEM243 RBCK1 RPS6 SLC25A11 BIRC3
acute_bcell	2	covid	HALLMARK	HALLMARK_PEROXISOME	0.00153987	0.0230981	0.45506	-0.536221	-1.77687	38	FIS1 SMARCC1 CTBP1 CAT IDH2 TSPO ABCB4 HSD17B11 PRDX1 ACOT8 PABPC1 SCP2 PRDX5 HSD17B4 ELOVL5 SOD2 PEX11B LONP2
acute_myeloid	4	acuity_maxn	C3_TFT_GTRD	METTL14_TARGET_GENES	0.00154016	0.138922	0.45506	-0.44891	-1.52726	68	MEF2C CLEC4A PDXK TGFBI RGS18 EVI2A PNRC1 LINC00877 CTSO LONP2 ATM KLF4 ENC1 SENP6 PDCD4-AS1 WWP1 CPNE3 CAMK2D TFAM NSUN6 LAMP1 AP5Z1 NFX1 SPAG9 CCNL1 TRIM38 CENPC CDKN2AIP VPS13B GET4 MFSD1 SIRT1 MYO9A YTHDF2 UBE4A
acute_myeloid	1	timen	C5_GO_CC	GOCC_PROTEIN_COMPLEX_INVOLVED_IN_CELL_ADHESION	0.00154046	0.0369783	0.45506	0.564071	1.80235	17	ITGAE LGALS2 ITGA5 PLAUR ITGA4 ITGB1 ITGAL ITGAX LYN TSPAN32 ITGAM
acute_bcell	3	age_n	C7_VAX	FOURATI_BLOOD_TWINRIX_AGE_25_83YO_RESPONDERS_VS_POOR_RESPONDERS_0DY_UP	0.00154052	0.0145896	0.45506	-0.361255	-1.49802	203	PLPP5 IRF8 ZNF92 AIDA ZCCHC7 FCER2 NCBP2 HNRNPR IKZF1 ZNF107 SKP1 CLEC2D PRPS2 EML4 BCL7A QRSL1 PKIG HMGB1 BLNK S1PR1 TPD52 CCR6 CXCR5 SARAF BCL2 CLIC4 RBMX TSPAN13 ERP44 SERBP1 PRDM2 TAGAP GPR18 TCTN1 ATF1 API5 NT5E BCAS2 CDK17 PPP6C MBNL1 FCMR FCRL1 CD180 ARL14EP FAM177B SNX22 CCNG1 INSIG1 ARMC1 BANK1 OCIAD1 VPREB3 ADAM28 SMARCE1 CGGBP1
acute_cd4	7	timen	BTM_MODULES	T cell activation and signaling (M5.1)	0.00154104	0.0131844	0.45506	-0.659874	-1.8998	22	TRAT1 TRAF3IP3 GIMAP6 LCK CD2 PTPRC CCR7 CD247 IL2RG ZAP70 PRKACB ITK
acute_myeloid	12	acuity_maxn	proteinatlas_blood_expression_cluster	Cluster 50: Neutrophils - Cellular senescence	0.00154117	0.00890456	0.45506	0.450806	1.7209	75	THBD PHC2 IL1R2 SLC2A3 CPQ SLC12A6 NOP10 IFITM2 CREB5 KIF13A CHMP2A BASP1 S100A11 RFX2 ZNF24 PLEKHM1 MX2 NPEPPS XPO6 ACOX1 VMP1 GLT1D1 BAP1 OSBPL2 BACH1
acute_cd4	12	timen	BTM_MODULES	enriched in T cells (I) (M7.0)	0.00154131	0.0231356	0.45506	-0.485641	-1.72327	54	IL7R PRF1 CD2 TRAC ITK GPR171 LEF1 GIMAP7 GZMK LCK TRAT1 GIMAP6 NLRC3 ETS1
acute_cd8	12	age_n	C5_GO_CC	GOCC_MITOCHONDRIAL_PROTEIN_CONTAINING_COMPLEX	0.00154153	0.10639	0.45506	0.374421	1.57431	122	MT-ATP8 MT-CO1 MT-CO3 MT-ND5 MT-ND4 BAX MT-CYB DNAJC15 MT-ATP6 NDUFA3 MT-ND4L ATP5F1D COX7B ATP5PF NDUFB4 MRPS7 SLC25A5 MT-ND1 ATP5F1B MT-ND2 ATP5PD MRPS34 PHB NDUFA2 ATP5F1A MRPL20 CYC1 MT-CO2 MRPL10 UQCRFS1 SDHC PHB2 MT-ND6 NDUFB1 TIMM17B NDUFA12 ATP5MC1 UQCRH ATP5ME UQCR11 MRPL43 NDUFB3 DAP3 MRPL52 NDUFB9 UQCRC1
acute_myeloid	6	timen	Gordon2020	nsp7	0.00154186	0.0138767	0.45506	-0.473227	-1.88356	27	COMT LMAN2 RAB8A RAB10 TOR1AIP1 SELENOS RAB7A RALA ACSL3 GNB1 RAB14 RAB5C SCCPDH MOGS RAB18
acute_myeloid	13	timen	C2_CP_KEGG	KEGG_TYPE_I_DIABETES_MELLITUS	0.001543	0.0199187	0.45506	0.613429	1.9799	23	HLA-DPB1 HLA-DQA1 HLA-DQB1 HLA-DRA HLA-DPA1 HLA-DRB1 HLA-DMA HLA-DMB HLA-DOA HLA-DOB
acute_cd4	14	sex_n	C3_MIR_MIRDB	MIR8063	0.00154322	0.202275	0.45506	-0.3506	-1.58821	130	EIF1AX DDX3X PARP8 PELI1 TLE4 SUZ12 SP3 DR1 TMX4 PTP4A1 RPL22L1 BLOC1S6 USP9X XRN1 PPP4R2 CDC14A ITGA4 HNRNPC TAB2 ARL4A CDC42SE2 PPM1A JAZF1 CPSF6 C5orf24 UBE2K CCNT1 PRELID3B EML4 UBE2E1
acute_myeloid	1	timen	C3_MIR_MIRDB	MIR501_3P_MIR502_3P	0.00154325	0.0732864	0.45506	0.426085	1.67683	46	ZBTB43 ZFX KBTBD2 CSDE1 CCDC50 HERC1 SMIM13 BCOR SEC63 CBLL1 TET3 KDM7A NONO SBNO1 TMED7 SNX13 UBE2H ATXN1 KPNA4 PSMD11 DAPK1 PAFAH1B1 CLASP2 CUX1 FBN2 HMGCS1 CDK6 TMEM170B TIPRL
acute_cd4	8	acuity_maxn	C3_MIR_MIRDB	MIR4433B_5P	0.00154334	0.784304	0.45506	-0.582315	-1.67437	23	ARID4A WSB1 ATF7IP PDE7A HMGN3 ATF6B PIK3R1 VPS36 PAG1 SNX20 NUCKS1
acute_bcell	12	timen	HALLMARK	HALLMARK_INFLAMMATORY_RESPONSE	0.00154341	0.0128287	0.45506	-0.481795	-1.7914	54	IFITM1 IRF7 BST2 LY6E TNFSF10 EIF2AK2 NMI CD48
acute_myeloid	1	covid	BTM_MODULES	cell cycle, ATP binding (M144)	0.00154385	0.0123508	0.45506	-0.597535	-1.89622	15	HDAC2 CCNC UBA3 PPP1R12A TLK1 RBM7 PCNP COPS5 NEK7 PSMC6 VPS4B RAD21 MCTS1
acute_cd8	12	timen	C5_GO_CC	GOCC_PROTON_TRANSPORTING_ATP_SYNTHASE_COMPLEX_COUPLING_FACTOR_F_O	0.00154449	0.0181981	0.45506	0.720192	2.01876	11	ATP5MG MT-ATP6 ATP5ME ATP5MC2 ATP5MC1 MT-ATP8 ATP5PB
acute_bcell	1	age_n	C3_TFT_GTRD	ZNF165_TARGET_GENES	0.00154502	0.329089	0.45506	0.398044	1.94255	28	BTG1 ITM2C UBQLN1 CST3 STK10 MIDN ATF6
acute_myeloid	9	acuity_maxn	C5_HPO	HP_SPARSE_BODY_HAIR	0.00154524	0.116825	0.45506	-0.686929	-1.77506	15	JUP DUSP6 ZBTB20 NSMF RPL21 LPAR6
acute_myeloid	5	acuity_maxn	C3_TFT_GTRD	PPARGC1A_TARGET_GENES	0.00154607	0.342454	0.45506	0.49298	1.65326	65	CACYBP CCND3 FKBP4 HSP90AA1 DNAJA1 PCBD1 CCT4 FEM1B MVB12A AHSA1 TSR2 RAB5IF BISPR HSPH1 HSPD1 MRPS6 CHORDC1 TCP1 UBB CKS2 STIP1 HSPA1A VIPAS39 HSPE1 SLC5A3
acute_bcell	all	timen	C3_MIR_MIRDB	MIR767_5P	0.00154615	0.62027	0.45506	0.278077	1.44238	121	KLF6 TUBB2A KLF4 PPP1R15B HIP1 AHR HMGCS1 LDLRAD4 HBP1 EML6 EAF1 PHTF2 XPO4 SCAI OTULIN SESTD1 SEPSECS IFFO2 ZNF644 N4BP2L1 RNF138 CSDE1 USP6NL LRRC8B DAZAP2 GPATCH2 TNRC6B FAM126B ZFX NAP1L5 BACH2 PPM1D ATRN VHL TET3 SERTAD2 KLHL28 COL6A3
acute_myeloid	9	acuity_maxn	C5_HPO	HP_ABNORMAL_ERYTHROCYTE_SEDIMENTATION_RATE	0.00154622	0.116825	0.45506	-0.561809	-1.71408	34	HLA-DPB1 HLA-DPA1 HLA-DRB1 CIITA COPA MYD88 TGFB1 PSMB4 PRKCD PSMB8 PSMB9 IRAK1 ADA2 MEFV NOD2 PTPN2
acute_cd4	9	age_n	C3_MIR_MIRDB	MIR3924	0.00154635	0.258003	0.45506	0.428315	1.51547	129	RORA CAST PRDM1 STIP1 SSH2 BTG1 RBPJ MALT1 RC3H1 SLC38A2 PPP3R1 TRAPPC8 PIK3R1 ANKRD12 AEBP2 CLINT1 ANKRD17 RNF138 TGFBR2 RBM23 CDKN1B YIPF4 PHF20L1 MTREX SCYL1 SIKE1 MSI2 ATP6V1G1 PPIL4 TTF1 MOB4 ZCCHC8 MED23 JMJD1C ABI1 DOCK9 TSPAN2 MGAT4A KHDRBS1 SLU7 WDR20 RUNX2 INTS8 RIOX2 BTBD1 TSEN15 ATP8A1 TMEM41B SUPT20H DNAJC25-GNG10 CREBZF HMGB2 NUFIP2 COMMD2 MRS2 VPS13C NFAT5 FNDC3A PHIP NR4A2 YME1L1
acute_cd4	all	timen	C3_MIR_MIRDB	MIR3157_3P	0.00154637	0.798428	0.45506	-0.630908	-1.79263	25	EIF2AK2 FGL2 CTSC BRD8 SGK3 ZNF143 AP2B1 PLRG1 GID4 SYTL2 TMEM150A COG5
acute_cd8	10	timen	C5_GO_CC	GOCC_CHROMOSOMAL_REGION	0.00154662	0.0328425	0.45506	-0.44865	-1.56563	114	SP100 CHMP5 PARP1 HNRNPA2B1 SETX DYNLL1 XPO1 ATM SEC13 SMCHD1 RPA2 PPP2R1A TINF2 MEAF6 PTGES3 MAD1L1 BUB3 TPR NUDCD2 XRCC5 DNMT1 PPP1R12A ANAPC16 WDR82 STN1 SIRT2 CSNK1A1 DPY30 KANSL1 THOC3 APEX1 STAG2 DCTN2 RAD21 CFDP1 PML SUGT1 CHMP2A BOD1L1 RBBP4 PRKDC KAT8 SMC3 CHMP1A CENPX NABP2 WAPL HDAC2 PAFAH1B1 CHD4 CEBPB SMC1A NBN SSB DDB1
acute_cd4	2	sex_n	C3_MIR_MIRDB	MIR582_5P	0.00154676	0.0978082	0.45506	-0.417804	-1.42614	198	CD40LG GNAO1 METAP1 PPP4R3B ATP2B1 RAB3GAP1 FEM1B F2R RICTOR COG3 MAEA ZMYM2 FOXP1 YAF2 PPFIA1 CDK17 DYNC1LI1 WASHC4 YTHDF3 CMIP ATP1B1 MAPRE1 ALG13 PHACTR2 GIMAP2 NR3C1 CNST TIMM23 ARFIP1 ETNK1 TBL1XR1 AAK1 KMT2E NUP160 FYB1 CREBZF ELOVL5 FUNDC1 PAFAH1B1 SNTB2 AZIN1 B3GAT1 TBC1D19 FRYL DICER1 AP1G1 GABPB1 MAPK14 EML4 CPD ATF2 UBE2H UBR5 STXBP3 RAB33B LPIN1 PHF6 MINDY2 UBE2D1 ATP10D ARHGAP10 SMC3 NDUFAF4 ARID4B FNDC3B INSIG2 SPAG9 NEK9 MBNL3 ABHD5 ANKRD44 UBE2E1 ZNF236 NEK7 EPC2 SMARCA4 NFE2L2 TAOK1 C16orf72 ZDHHC20 CPNE8 POU2F1 PAXBP1 EIF2AK3 PLEKHA1 ZC3H11A PRKAA1 EIF4G2 CAPZA2 ZNF12 FAM91A1 CARNMT1 PPIP5K2 FRY FNTA RBPJ TET2
acute_bcell	11	age_n	HALLMARK	HALLMARK_KRAS_SIGNALING_UP	0.00154791	0.017414	0.45506	-0.535281	-1.53625	41	RABGAP1L GLRX PPP1R15A LAT2 JUP LCP1 TSPAN13 CCND2 IRF8 RBM4 GYPC TNFAIP3 SDCCAG8 HDAC9 PSMB8 PRELID3B ADAM8 BIRC3 ITGB2
acute_myeloid	all	timen	C5_GO_MF	GOMF_ZINC_ION_BINDING	0.00154791	0.0329214	0.45506	-0.33629	-1.34801	568	DDX58 XAF1 TNFSF10 IFIH1 APOBEC3H APOBEC3A DHX58 ENPP2 TRIM5 APOBEC3B TRIM22 TRIM21 PLSCR1 MT2A PML APOBEC3F ZCCHC2 APOBEC3G CHORDC1 TRIM14 TRIM35 RNF8 APEX2 PRICKLE3 PRIM1 LACTB2 MSRB3 TRIM34 MEFV MT1M ZMYND8 ZNF638 ZNF22 NAPEPLD TRIM27 BLM TRIM56 AEBP1 BLVRA MSRB1 ERI2 VDR C11orf54 TRIM68 MDM2 ADAMTS2 RBM4B TRIM38 CRYZ MT1E TUT7 GTF2H2 TRIP4 CALR ZSWIM6 SEC23B TRIM6 ZNFX1 RBX1 S100A8 ZC3HC1 ZNF185 RTN4IP1 MMP17 TRIM32 FNTB KDM4A PRICKLE1 GTF2H2C DTX2 SCAPER ZNF146 NBR1 ZCCHC9 MMP19 SHMT1 ZMYM1 LTN1 EGR1 SEC24D MT1X NR1H3 KDM5A MMP25 DBF4B SIRT5 S100A9 UTRN PHEX USP51 SRSF7 PIAS4 MMP11 APOBEC3D FBXL19 ZSWIM3 ADA2 EEA1 MMP2 IDE UBR1 TIMP1 RNF146 PPARG GCH1 AARS2 PEX12 POLR3K BAZ1B ECE1 SLU7 APOBEC3C ZFYVE1 ZNF184 TRIM26 DNMT1 SMPDL3A RNF24 CA2 ZNF75D TRIM52 SMPD1 OTUD7B ATP13A2 PHF8 ALAD S100A12 RERE SETDB2 TRIM71 LIG3 LIMS1 SAP30L THAP1 ZFHX2 ZNF282 TNFAIP3 S100A3 ZFAND5 NFX1 ZNF830 PRKCA ZMYM4 POLR2K SAMHD1 TK1 TP53 WDFY1 TOP3A MORC3 RNF5 ZCCHC3 ZKSCAN5 EHMT2 MT1F MORC2
acute_myeloid	2	timen	Gordon2020	nsp7	0.00154806	0.0154806	0.45506	-0.471296	-1.81966	29	RAB10 LMAN2 SCCPDH RAB14 ACSL3 RALA DNAJC19 RAB8A SELENOS MOGS PTGES2 CYB5B AGPS RAB18 RAB7A CYB5R3 RAB1A GNB1 NDUFAF2
acute_cd8	8	covid	C5_GO_MF	GOMF_ATP_DEPENDENT_ACTIVITY_ACTING_ON_RNA	0.00154837	0.100816	0.45506	0.517624	1.64292	58	HELZ2 DDX60L DDX60 IFIH1 DHX38 DHX8 MOV10 DHX58 DHX36 DHX16 DDX24 DDX58 DDX18 DDX28 EIF4A2 DDX39A DDX1 DDX21 AQR DDX10 DHX40 DDX3Y G3BP1
acute_cd8	1	covid	C5_GO_MF	GOMF_UBIQUITIN_PROTEIN_TRANSFERASE_REGULATOR_ACTIVITY	0.00154902	0.116865	0.45506	-0.433931	-1.87205	17	RPS7 RPL5 RPL37 RPL23 GLMN RPL11 RPS15
acute_myeloid	1	timen	C5_GO_MF	GOMF_CCR_CHEMOKINE_RECEPTOR_BINDING	0.00154921	0.0597667	0.45506	-0.602819	-2.23199	10	CCR2 CNIH4 STAT1 CCL4 CCL3L1 CCL3 JAK1 CCL2 CCL5 CCRL2
acute_cd8	8	age_n	C5_GO_MF	GOMF_MONOCARBOXYLIC_ACID_BINDING	0.00154938	0.086318	0.45506	0.621405	1.90451	16	ALOX5AP S100A8 S100A9 GSTP1 SCP2
acute_cd4	3	covid	C5_GO_BP	GOBP_POSITIVE_REGULATION_OF_NEUROGENESIS	0.00154947	0.135055	0.45506	-0.500494	-1.5327	65	RAB11A TRPV2 UFL1 ACTR2 STK25 PRKCH TWF2 GOLGA4 HDAC1 HDAC2 EPHA4 TSPO ANKRD27 ID2 DICER1 EIF4G2 ZNF335 MACF1 STK11 CUX1 MAP2K1 XRCC5 NAP1L1 TGFB1 SS18L2 SNW1
acute_bcell	10	acuity_maxn	C5_HPO	HP_HYDROPS_FETALIS	0.00154972	0.114851	0.45506	-0.461711	-1.77688	42	RPL31 QRSL1 RPS17 RPL35A RPS27 RPS26 GUSB LBR EPB41 RPL5 RPS29 RPS28 GYPC ADA2 TRIP11 GLB1 RPL15 FIG4 RPL11 ASAH1 RPS10 RPL35
acute_cd8	6	covid	BTM_MODULES	viral sensing & immunity; IRF2 targets network (II) (M111.1)	0.00155017	0.0127459	0.45506	0.72299	1.83482	10	USP18 ZBP1 DDX58 BST2 IFIT2
acute_myeloid	11	timen	C3_MIR_MIRDB	MIR490_5P	0.00155076	1	0.45506	-0.664057	-1.83074	23	GCH1 HPS5 LAMTOR3 FOS NBR1 C11orf58 APPL1 TAOK1 ARHGAP26 USP37 COA5 WDR44 ZEB2
acute_cd8	9	sex_n	C5_GO_MF	GOMF_MEMBRANE_INSERTASE_ACTIVITY	0.00155092	0.344257	0.45506	0.821055	1.9599	10	EMC4 EMC3 EMC6 OXA1L
acute_cd4	2	timen	C5_GO_CC	GOCC_CHROMOSOME_TELOMERIC_REGION	0.00155103	0.0459353	0.45506	-0.458705	-1.5387	106	SP100 MCM3 RPA2 DPY30 TINF2 CBX1 PML PARP1 SMCHD1 PPP1R10 NBN RNF8 LRIF1 SETX THOC2 PTGES3 NAT10 HAT1 XRCC5 HDAC2 WDR82 ACD ATRX MCM5 DHX36 SSB ORC4 ERCC4 PCNA ATM ATF7 RAD51D MCM7 THOC5 SIRT2 RPA1 TERF1 GATAD2B LRWD1 SIRT6 DDB1 SMC5
acute_cd8	2	timen	C3_TFT_GTRD	PPARGC1A_TARGET_GENES	0.00155103	0.086276	0.45506	-0.482449	-1.56069	74	HSPA1A BST2 FKBP4 HSPH1 AHSA1 STIP1 MRPL18 HSPA8 CRYZ CACYBP CHORDC1 HIKESHI CCT3 BISPR DNAJA1 KAT2A CCND3 PCBD1 PTGES3 CCDC117 MRPS6 DNASE1 ALAS1 C11orf49 SHC1 SERPINH1 CKS2 KRBA2 TIMM21 CKS1B MRPL15 HSPD1 APTX MGST2 GTF3C3 COMMD1 ACAA1 VIPAS39
acute_bcell	7	acuity_maxn	C5_GO_MF	GOMF_GLYCOSAMINOGLYCAN_BINDING	0.00155117	0.117598	0.45506	-0.615223	-1.72714	22	JCHAIN C1QBP SELL TGFBR2 PDCD5 ANXA6 APLP2 IGHM PTPRC
acute_bcell	2	covid	C5_GO_CC	GOCC_MEMBRANE_PROTEIN_COMPLEX	0.00155161	0.0243293	0.45506	-0.307326	-1.38725	418	MT-CO1 ITGAE MT-ATP6 MT-CO3 MT-ND4 PDE4B MT-CYB MT-ND6 NDUFB10 SLC25A5 MT-ND5 ATP5F1A ITGB2 MT-ND3 SKAP1 NDUFA1 STT3B STX16 SNAP23 OS9 MT-CO2 TAPBP UQCRC1 MT-ATP8 PTK2B TRAF5 CTDNEP1 MT-ND1 DDOST TMED3 COPE CNTNAP2 MT-ND4L AP1S2 TGFBR2 VAMP2 OSTC NDUFA2 CHCHD3 ATP5PB PDCD6 DNAJC19 TOMM7 ORMDL3 HLA-DPB1 RPN2 GNAI2 ATP1B3 HTRA2 BAX EPS15 NCF4 INSIG2 COX6B1 UQCRH APH1A HLA-DQA1 RNF139 PTPA APBB1IP VDAC1 CHMP2A ATP6V0D1 FLOT2 KCNG1 ATP5PO TIMM23 RP9 SEC61B COX7B ATP5MG VPS28 UQCRFS1 PHB2 ORAI1 COX7A2L ATP5MC3 AP2M1 TOMM22 PDE4D TRBC2 CLIC1 COX6C COX4I1 ATP5PF NDUFB2 ATP6V1F PDIA3 VPS35 NDUFS2 ATP5F1E SPTSSA MCUB TRAF3 GNB4 UQCR11 SSR4 KCNAB2 CD40 SAR1B AUP1 NDUFB11 IMMT VDAC2 MT-ND2
acute_bcell	7	timen	C3_TFT_GTRD	PSMB5_TARGET_GENES	0.00155161	0.0812657	0.45506	0.41885	1.50984	133	PPP1R15A CCNL1 ZFP36 LGALS1 GTF2B CYCS PMAIP1 MKNK2 CIRBP AHNAK CD44 DUSP1 RPL3 EIF1 SRSF7 RBMX SLC2A3 RPL10A RABGGTB SLC25A3 SNHG9 RPS26 JUNB ATF4 IER5 EEF2 ZFAS1 CEMIP2 PABPC1 UBC PPP1R15B CALR FTH1 EEF1A1 RPSA SNHG15 RPL10 RPS12 NPM1
acute_myeloid	all	covid	HALLMARK	HALLMARK_APOPTOSIS	0.00155217	0.0059699	0.45506	0.446451	1.65119	142	CLU IFITM3 ISG20 EMP1 CD38 GSTM1 TNFSF10 FDXR CD69 MMP2 TAP1 CD14 PTK2 CCNA1 BTG3 CDKN1A TNFRSF12A CASP7 IL6 DDIT3 LMNA CD2 SC5D SMAD7 EREG TOP2A FAS GSR TIMP2 DNAJA1 TIMP1 BCL2L1 F2R PMAIP1 ATF3 BAX RNASEL
acute_myeloid	4	covid	C5_HPO	HP_ORTHOSTATIC_HYPOTENSION_DUE_TO_AUTONOMIC_DYSFUNCTION	0.00155246	0.382535	0.45506	-0.620922	-1.83315	13	LRRK2 VPS35 GBA ARSA SNCA DNAJC13 LMNB1
acute_myeloid	12	acuity_maxn	C5_GO_MF	GOMF_EPIDERMAL_GROWTH_FACTOR_RECEPTOR_BINDING	0.00155319	0.0287562	0.45506	0.672259	1.93448	19	HBEGF AREG EREG ITGA5 ARF4 GRB2
acute_cd4	5	sex_n	C5_GO_CC	GOCC_POLYSOME	0.00155326	0.572171	0.45506	0.665165	2.71546	53	RPS4Y1 EIF2AK4 PSMA6 VIM EEF2 CALR
acute_myeloid	13	covid	BTM_MODULES	viral sensing & immunity; IRF2 targets network (I) (M111.0)	0.00155377	0.0133863	0.45506	0.779211	2.05076	16	IFI35 USP18 BST2 ZBP1 TNFSF13B TAP1 FES CTSS EREG
acute_bcell	1	timen	C3_MIR_MIRDB	MIR98_3P	0.00155549	0.0903866	0.45506	0.330741	1.26579	306	MBNL2 SYF2 NGDN AKAP13 COL19A1 CREBRF MYCBP2 KRAS RNF138 FAM204A SELENOK AFF3 ASAH1 TRA2A ZNF292 PRDM2 MPC2 PPP3CA UBE2B ZNF800 AKAP9 MRPL44 SECISBP2L SLC39A10 SFPQ TLE4 SRSF1 PUM1 LSM14A NUP58 TMEM87A PPP4R3B TCF3 HMGXB4 ARID4A UBQLN1 AUTS2 LEMD3 DDX21 NFAT5 APPL1 PPP1R2 EIF1AD ITM2C LCOR HERC2 ADAM28 ARID4B RAB14 MED6 UBTF YY1 BTAF1 VAPA RAB11B BCAP29 TUT4 HECTD1 CEP57 NRBF2 CNOT6L KIF2A ZNF430 C1QBP ZNF326 ATF2 NR3C1 OPA1 ITCH RBM22 U2SURP PPM1D BTF3L4 ANKRD44 SHOC2 HNRNPA1 GNB4 C11orf58 RAB2A FAM126A WAC CTR9 LATS1 CAMTA1 FYTTD1 YTHDC1 PAN3 EIF4G3 FOXP1 DR1 ACTR3 KDM5B LYPLAL1 SATB1 TAOK1 MBNL1 NAA20 FNBP4 PHIP TLE1 ZNF518B USP24 IREB2 SRSF2 PPP1R15B CUL1 HEATR5B USP34 ATP6V1H RSF1 RICTOR DMTF1 DENND4A ABI1 CEMIP2 MLLT6 RABGGTB MON2 ROCK1 ARHGAP12 KMT2C APP SPEN PTBP3 TRPM7 CTNNB1 RC3H1 KLF3 OXR1 MLLT10 HOOK3 FBXL3 PAK2 MEF2C ARIH1 MIF4GD CEPT1 SCAI SRSF11 SET BRWD3 SMARCA2 CLIP1 ATRX RPRD1A IMPACT KPNA3 USF3 PPP4R2 GIGYF2 GSK3B UBN1 RSRP1 PUM2 GTF2I REV3L PRPF8 ARAP2 LYSMD3 FOXO1 NUDT4 PIAS1 MAP2K3 KIAA1109 POLR2K FRS2 ZNF302
acute_cd4	all	covid	C3_TFT_GTRD	HOXA1_TARGET_GENES	0.00155549	0.0272809	0.45506	0.32315	1.17707	896	PARP9 DTX3L PARP12 CMTR1 TNFSF10 EMG1 C1orf21 ERG28 GBF1 MAIP1 ATG14 ALKBH2 MRPL32 PDCD2L FADD VRK2 ETF1 GNS LNPEP ERLIN2 INTS9 TMEM11 NOL10 MRPL49 CRIPT SPG11 MFN2 VTI1B MED18 MRM3 APAF1 TRMT61B TOM1 LRRC59 FANCL TRMT10C MRPL19 THUMPD1 MCM6 FTSJ3 NCSTN RPS6KB2 CCNH BDP1 PATL1 RAPGEF6 RMDN3 PAIP1 PIGBOS1 TMEM222 UTP25 EMC7 MRPS9 ZNF200 CLN3 ZNF805 STAT1 VPS18 FLAD1 UBE4A TOP1 TMEM216 KLHL7 PTRH1 TAP1 ERCC3 TXLNA CTDP1 XPO1 RRP15 DERL2 PUM3 MAP3K5 KLHL28 PIGB NOB1 CDK2AP2 MTREX SUPT7L CERS5 SEC24D TMEM115 TOGARAM1 RLF CD320 EMC4 ATG101 TRIP4 CCDC59 ABHD10 ADGRE5 ALAD EHD1 SCFD1 ZNF169 BET1 HAX1 SIRT6 NFKBIB ARL1 CLP1 EMC3 TAF11 GPKOW NOP56 CXXC1 YTHDF3 CCDC174 RBM6 DHX29 AIMP1 METTL1 COQ6 FAM220A COA3 C7orf50 TM9SF4 ZNF614 DHDDS GUCD1 CRYZL1 LTV1 OPA1 PPP4R3B ZDHHC12 ABHD16A PRCC IFRD2 TMEM208 TNPO1 SRD5A1 RANBP3 RSBN1 KLHL18 CENPJ ATP6V0E1 BRMS1 CHD1 CPSF4 NXF1 BNIP2 QTRT2 IKBIP ASCC1 ATG5 REEP4 COX19 SEC61A1 CEBPZ VPS52 SSB HDAC6 TUBGCP3 C16orf91 ARAP1 NTAN1 METTL4 PLEKHJ1 CDC73 AP1M1 GOLGA1 ASNSD1 SYAP1 LRRC40 AFF1 CHMP4B ZFAND3 N6AMT1 TMEM14A NDUFAF7 MED27 RC3H1 MSRB1 RTCA LRRC27 SLC39A7 ZMPSTE24 ZNF830 ZNF444 ZC3H15 C12orf73 MLH3 PSMB9 FAF2 POP4 ZNF26 THRAP3 RANGAP1 RABL3 MAGOHB STXBP3 DPH3 ASMTL RNF216 FRS2 BECN1 MMADHC POLG UBXN4 ZNF426 GORASP2 UBAP1 VCPKMT IST1 PDCD6IP ZNF106 NEK9 HSPD1 KIF2A ANO6 MOCS2 ZNF79 PIGO NDUFAF5 THAP7 CFDP1 GTF2H3 PPIL4 SUPT3H HDGF CDK5RAP1 RPN1 ATRIP TTC16 C2orf49 ARV1 ZNF846 TOM1L2 CAPZA1 RAB14 TP53BP1 VTI1A PRPF40A PDXDC1 GCC1 PANK2 DENR XPC UPP1 ESF1 SAP30BP NPRL3 NOP9 MRPL36 WSB2 DCTPP1 YIPF5 CCDC7 STK19 HAUS2 ECSIT NXT1 CDC7 ZSCAN32 AREL1 TSR1 SAP18 TK2 LTN1 SEC62 RAB1B ZNF14 TDP2 NSUN4 UBE2D3 DNAJB11 XAB2 PICK1 COPS8 C1D METTL25 CCAR2 NSUN2 SRA1 MTIF2 TFIP11 RNPS1 PRPF6 EID2B KATNBL1 SEC23B FAM222B TMEM39A MAP2K3 UBE2I NRDC TMEM79 TMEM170A NAGA POLR2I NBAS SF3A2 GNAI3 TXLNG RNF141 CHORDC1 CDKN2D CCNT1 RBBP5 REXO4 HIRIP3 NOL7 SPAST MRPL2 CCDC86 ACTR8 USP38 MEST CCND2 ACOX3 PCBP1 UTP15 SLC4A1AP DNAJB12 ATP13A4 PPM1A FLOT1 CHMP7 ZNF576 G3BP2 RSU1 RHBDD1 RUVBL2 PHB ZCCHC9 PRMT3 SCAF1 DIAPH1 ARFIP2 TIPARP MTG2 ADRM1 CBX1 ZNF821 MAPKAP1 GPAM ALG10 TIMM10B NDUFV1 SMPD4 PARP2 IK CAAP1 RBM12 LONP1 LAMTOR5 SESN1 DXO EXOSC9 USP48 CHCHD3 ANKS1A ENSA DNAJC14 HNRNPL ZNHIT6 TTLL5 FDXR AP3D1 GTPBP10 NAGK CCDC90B B3GALNT2 BLOC1S4 PHF20L1 TSN SAAL1 TAF13 GFM2 FBXW7 DZANK1 OTUD6B-AS1 NAT10 ATP9B MED4 SRP68 TBL3 RAB5IF DLEU2 DUS2 PUS1 ZNF302 POGLUT1 RAD18 E2F6 TYK2 SNRPB2 TRAF4 SLC25A53 PPAN UBE2B GPATCH8 TMUB1 SAFB BAZ2B METTL26 SMG8 NDUFA7 THUMPD3 SPOUT1 CCDC12 NUFIP1 RANBP1 GPR107 TRUB2 PSMC5 CDK8 COX17 GATC DNAJC24 SECISBP2 TRAM1 FNIP1 CDK11A MALSU1 PTPN11 MORF4L2 CENPQ CCDC15 RFT1 ACOT13 ISY1
acute_cd4	2	covid	C3_MIR_MIRDB	MIR4473	0.00155549	0.33271	0.45506	0.498213	1.58675	51	RAP1A PSAP UBL3 CNOT2 PAFAH1B1 SPOP PAIP1 ARID4B PIK3R5 VPS13D TMEM30A MTMR12 RAB5A C2orf69 LCOR ARFGEF1 NIPSNAP2 PCNX1 IL6ST OTULINL SP1 TOB1 PKN2 IPO7 ZFYVE16 EPC1 RANBP2
acute_cd4	2	covid	C5_GO_CC	GOCC_CELL_SURFACE	0.00155549	0.0334048	0.45506	0.375218	1.30269	245	TMEM123 CALR CD40LG CX3CR1 CLEC2D LMAN2 LRPAP1 CD79B ANXA4 AIMP1 ITGA4 ERP44 LAG3 HNRNPU CXCR4 CTSB CD5 HM13 S1PR1 CD4 ITGAL HSPA5 ADAM15 IL2RB ANTXR2 BST2 ADAM10 CD3G P4HB HLA-DPB1 SPN ITGB1 SLAMF1 PDIA3 USP14 GSR MICB HSPD1 SLC9A3 FCRL6 HLA-DPA1 CD84 MR1 TSPAN14 STX4 FLOT1 ANXA2 TRGV8 PDIA4 NRROS CD28 CD69 IL7R VAMP4 CD48 IL27RA CD226 CXCR3 TGFBR3 VAMP5 SLC39A6 CD58 MBP RALA CTLA4 ITGB2 AAMP TRGV9 FCER1G ANXA1 ANO6 CD2 CD6 TRGV10 BTN3A2 IL6ST SLAMF6 IQGAP2 BTN2A1 APMAP SLAMF7 LAMP1 CLPTM1 NPTN CD53 TRGC2 BTN3A1 PAM ENOX2 FCN1 TNF CLSTN1 TRGC1 LDLR ADAM8 MYO18A CAPN2 TSPAN32 HSP90AB1 PTPRC IL12RB1 TRGV2 ADA MICA PRNP ATP5IF1 DIP2A HLA-E PHB ADAM17 ENO2 PSEN1
acute_cd4	3	timen	C3_MIR_MIRDB	MIR142_3P	0.00155549	0.0559212	0.45506	0.407441	1.45266	99	ITPKB JMJD1C HECTD1 NR3C1 GNB2 RNF126 ANK3 EIF5A TWF1 MTCH1 STAM NUCKS1 RLF KIF5B SLC37A3 SUCO NR1D2 RICTOR TNKS PUM1 AFF1 MORF4L2 PSMB5 CHMP3 ARID5B CCNT2 ZEB1 TIPARP STX12 TAB2 RERE VAMP3 SMG1 SYPL1 LCOR ARF4 CFL2 GNAQ C9orf72 MRFAP1 MARK3 BAZ1A
acute_cd4	5	age_n	C3_MIR_MIRDB	MIR183_5P	0.00155549	0.980182	0.45506	-0.459473	-1.42423	97	GNG5 TMPO RPS6KA3 TAOK1 PRKACB TRAM1 PDCD6 PTDSS1 LCK SESN1 RABGAP1L ANKRD13C KIF2A PPP2CA ZDHHC6 EZR ATP2B4 BAZ1B PSMA5 CELF2 PTPN4 EPHA4 NUFIP2 FOXN2 NR3C1 NEFL TMEM59 MTMR6 KDM2B SREK1IP1 SRSF2 KLHL24 PPP2R2A BIRC6 GCLM AMD1 CHD2 B3GNT2 BNIP3L C16orf72 SEL1L FKBP1A CFL2 ITGB1 RNF138 BACH2 OSBPL8 TMSB4X DIP2A USF3 PPP2R5C RAB8B
acute_cd4	6	covid	C5_GO_CC	GOCC_MITOCHONDRIAL_ENVELOPE	0.00155549	0.0314061	0.45506	-0.344998	-1.29476	434	MT-CYB MT-ND4 MT-CO1 MT-ND5 MT-CO3 HADHA ATP5F1A MT-ND6 MT-ND3 MT-ND2 MT-ATP6 MT-CO2 RPS27A MT-ATP8 MCL1 MRPL33 MT-ND4L SMDT1 VPS13A TOMM7 BAD TOMM20 COX5A MRPL14 PHB2 SLC25A6 TIMM10 MRPS33 MRPL23 ATP5MG CYB5R3 HAX1 ACADVL HADHB ATP5ME STOML2 MRPL52 SURF1 MRPS5 RPS3 COQ8A NDUFS3 IFI27L2 COX4I1 HK1 UBA52 MT-ND1 OGT MTFP1 SLC25A5 ATP5PB PTPMT1 RHOT2 CISD1 MRPL16 TOMM22 NDUFV1 MRPS27 MPC2 ARL2 CHCHD10 ATP5MC1 PLEC ACSL5 NDUFB1 MRPL4 MRPL22 ATP5F1B ATP5PF BNIP3L THEM4 SLC25A36 VPS13C ATP5MF SMIM20 MRPL48 GFER COX20 IMMT LDHB CAT IMMP1L SPNS1 MRPS30 SLC25A3 IMMP2L COA4 LGALS3 MRPL43 DELE1 TIMM13 MRPL21 COX7B VDAC1 MRPL58 MRPS25 TIMM9 PMPCB UQCRH MRPL17 ATP5MC3 MRPS15 OPA1 HSPD1 RHOT1 SLC25A37 COX7A2 UQCRFS1 SLC25A32 ATP5PO CISD2 SDHA UQCRC2 FIS1 STARD7 STMP1 ARMCX3 UQCRB COA1 CDS2 SAMM50 DNAJC19 COX7A2L NDUFS4 UCP2 HSPA9 MRPS31 SHMT2 ATP5MC2 MRPL38 CPT1A NDUFAF3 MICU2 MRPL50 NDUFS6 TSPO
acute_cd8	all	acuity_maxn	proteinatlas_blood_expression_cluster	Cluster 19: B-cells - Humoral immune response	0.00155549	0.0152438	0.45506	-0.466857	-1.37449	108	IGLV2-14 APOBEC3B IGKV4-1 SPACA9 KCNN4 IGKV1-27 NEK6 IGKV3-20 STPG1 IGKV1-5 SHCBP1 IGLV2-18 IGLV1-40 IL7 ARL4D JCHAIN IGLL5 BANK1 IGKC IGHG2 USP45 CCDC24 QSOX2 TAF1A SMKR1 CTH YBEY INKA1 CIPC SGCE ANKAR CNFN IGHV1-2 DEGS2 ZNF671 IGKV1-9 CLECL1 IGKV3-15 IL12A TMEM64 GRAMD1C TERF2 IGKV1-17 GANC SH3GLB2 FANCL GINM1 CNKSR2 WDR19 PFKM AIM2 SAMD12 COCH
acute_cd8	3	covid	C3_MIR_MIRDB	MIR8068	0.00155549	0.0786584	0.45506	0.362272	1.32755	201	IFI44L CMPK2 TMEM123 DDX60L CD38 TRAT1 TNFSF10 CHMP5 TMEM9B SETD3 NIPA2 SLC3A2 MECP2 PDE12 PGS1 LSM12 KLHL28 SLFN5 MRFAP1 GTPBP8 WBP1L UBE2N RBPJ NUFIP2 TNPO1 SMIM15 RAF1 POU2F1 LAMP2 NT5DC1 WAC RAB6A RAB5B MTF1 CCSER2 APOOL ARIH1 PSMD11 PHF14 YPEL1 RORA MRPL57 FGGY MTG2 NCOR1 TMOD3 RDH11 PPP2R5E GTF3C3 SLC39A10 ANGEL2 PIP4K2A SATB1 LRRC58 ZBTB7A UCK1 UBE2R2 SLC46A3 NT5C2 ITPK1 IKZF3 UBE2L3 KPNA5 ADCY7 POU2F2 GNAI3 IMPA1 NR4A2 RIC3 ZNF280D FER ABCD2 TBRG1 IL15 USP14 ZBTB20 HDAC4 SPOP PUM1 ZNF805 MSL1 RNF125 CDK13 SLC39A8 CORO2A ITGA4 TNRC6B PHF20L1 RIOX2 BCL11B ZADH2 FZD3 ATP6V1A MINDY2
acute_cd8	5	covid	C3_MIR_MIRDB	MIR3681_3P	0.00155549	0.0980404	0.45506	0.409898	1.36857	181	N4BP1 CCNT2 ECE1 PLCL2 PDS5B FAM78A FAM126A DCP1A AK2 FRYL RSBN1L MBTD1 RAB11FIP1 PCNX1 SOS1 NF1 PHF6 CASC3 MSL1 KDM3A RGL2 SZRD1 SCAF11 ZNF800 USP46 PRKX TCEA1 AFF4 XPR1 ATXN10 STIM2 NRBF2 PDHX ITGA5 RNF38 GPATCH2L CCNC BAZ2B HMBOX1 FBXW7 EFR3A MTDH SRGAP2 NFIL3 RETREG3 NFX1 KMT2A NUS1 VPS4B MLLT10 MIEF1 PPP4C RCOR3 C1orf21 RHOT2 MAPKAPK3 NAA50 UTP15 PDPK1 CHTF8 EIF2S2 RPS6KB1 EPB41L4A GALNT7 RECK RAP1B GCC1 NSD1 UBR1 FAM126B ZFP36L1 SLC39A7 MED14 FEM1B MAP2K7 ARID1B SEC24A YWHAB GIGYF2 CRKL MAPK8IP3 UGCG STARD4 ARMC8 GSK3B CREB1 SPG21 OPA1 STK24 SLC5A3 STRN4 MED13L UBN2 OTULIN TRIM23 POGZ ING5 TXNIP MED13 HECTD1 GSPT1 ARHGAP12
acute_myeloid	1	age_n	C3_TFT_GTRD	ZNF589_TARGET_GENES	0.00155549	0.125424	0.45506	0.38239	1.23321	411	NOP53 OARD1 IFT20 LASP1 SLK PTBP1 NOSIP RAB5IF GSK3B UBE2D2 NFATC3 PLEKHF2 CHMP4B NFE2 CXCL16 HM13 MUS81 POLDIP3 GNB1 NDUFB5 PPP1R12C BCAT1 PRKCE CMTM3 COPS6 CNOT1 CAMKK2 ARRDC2 CDK5 EHBP1L1 SYNRG BCL7C LEMD2 PEX16 AKAP13 FNBP1 ARF4 BUB3 MAZ CYB5R4 CALM3 LCOR HMBS HSP90B1 RAB7A RYBP FAAP20 TMEM167B SLC22A18 MUC20-OT1 MR1 RANBP10 C11orf21 CDYL PRR11 NPEPPS KHSRP SELPLG PRR13 DHRSX HP1BP3 BRWD1 WBP1 TRIP6 UTP11 AP2A2 CCDC124 CTSB P4HB KCTD10 CHD4 SFI1 RIN3 C19orf38 RNF167 BSG CARD8-AS1 PPP6R1 ADD1 RANBP2 IFI16 MGRN1 RHOA PRMT3 TMBIM6 SPI1 LACTB2 TEDC1 PKN1 VEZT ATP5F1A VPS29 MAN2A2 UBR3 NUCB2 C6orf89 AGER NSUN5 SUPV3L1 ZNF350 STK25 NCOA2 PSMA3-AS1 SELENOH SAP30 ADAM9 NSD1 MPV17L2 CXXC1 MRPS30 YJU2 PXMP4 RBL1 DPP9 CLSTN1 RPS26 CRCP USP28 TBCCD1 CLPB SLC39A3 SRRM2 LAMP1 PCK2 SDE2 LYPLA1 ORMDL3 FAM72A LRRC8B RFC1 ENY2 ARID4A ACRBP FGGY LSM10 MIER1 SNRNP35 TMED1 DNAJB2 TIPRL XPO6 EPC1 MLLT10 ACBD5 GCN1 DGCR8 KDM7A GET4 CLPX ECH1 MRFAP1 TBC1D20 NFX1 TMEM11 LEPROTL1 USP6NL MKKS B3GNTL1 ACIN1 WSB1 CASP2 ZNF585A MFAP1 OPLAH MEF2C C12orf76 SLC25A11 DHX40 NFYB PCMTD2 SPNS1 PUM1 ANKZF1 ATF7IP2 IFRD2 UBE2O HMGXB3 TCERG1 ZNF331 USP20 SESN2 CAMTA1 ST7 SPG11 METTL3 KDM3A UBE2E3 TNFAIP1 TBL1X STAT5B ARNTL ACTG1 PPOX
acute_myeloid	1	timen	C5_GO_CC	GOCC_ENDOPLASMIC_RETICULUM_GOLGI_INTERMEDIATE_COMPARTMENT	0.00155549	0.0369783	0.45506	0.344901	1.4913	102	MGAT4A CNIH1 CHP1 ERGIC3 TMED3 GALNT1 SURF4 ANPEP MGAT4B TMED2 CLN8 KDELR1 YIF1A TMED5 MCFD2 TMED10 RER1 TMED7 ASPSCR1 MPPE1 TRAPPC5 MYDGF CCDC115 WHAMM ECPAS IST1 YIF1B YKT6 UGGT1 SCYL1 SEC22B TBC1D20 RAB37 SLC35C2 LMAN1 PIEZO1 RAB1B FN1 TMED9 RAB2A COPG1 MTMR6 GOLGB1 NUCB2 TMED4 HSPA5 SPPL3 TAPBP MAN1A1 PTPN2 VMA21 CTSZ GOSR2 STX5 P4HB GORASP1 ERP44 CTSC GBF1 LRPAP1 ERGIC1 BCAP31 PRRG4 GOLGA2 ATP6AP1 HMGB1
acute_myeloid	2	age_n	C3_MIR_MIRDB	MIR6760_3P	0.00155549	0.860964	0.45506	0.497995	1.52627	53	MYCBP2 ABHD5 OLA1 CD55 DR1 PDCD4 CD163 LDHA KRAS SCAF4 PPP2R2A EVL EID1 TMEM243 ADAR INO80D SLC25A3 SYNCRIP GNB4 HGF OTULINL OASL WDR82 EIF5B BCCIP MCPH1 R3HDM2 ARMCX3 JTB DNAJC13 DMXL1
acute_myeloid	3	age_n	C5_GO_MF	GOMF_PROTEIN_SERINE_THREONINE_KINASE_ACTIVITY	0.00155549	0.114823	0.45506	0.396301	1.33369	261	MAP3K6 CSNK1G3 MAP3K8 AAK1 MKNK2 STK4 STK17A HIPK3 BRD2 STK16 RPS6KA1 MAP3K4 MAPK1 CPNE3 NEK6 STK10 CAMKK2 TGFBR2 MAPK14 BCKDK MAP4K4 SQSTM1 IKBKE MAP3K2 MAP3K20 MAP2K2 MAST3 IRAK1 MAPK6 PDPK1 AKT2 CDK16 RPS6KA4 TRIO HIPK1 MLKL EIF2AK1 LATS2 IRAK3 PKN1 STK25 UHMK1 PRKAG2 MAP2K6 TOP1 MAPK3 MARK3 ILK RPS6KA3 MAP2K1 PRKCE PRKAA1 TLK2 LIMK2 ARAF FAM20C MKNK1 PIM1 MAPKAPK5 DAPK3 DSTYK AKAP13 RIPK3 FAM20A LRRK1 VRK3 MAPKAPK3 MAP3K11 PRKD2 GRK6 PRKCB CCNK EIF2AK2 STK24 CSNK1G1 MAPK7 RPS6KB2 RIPK2 GSK3A OXSR1 BRD4 MINK1 PRPF4B MAP3K14 BMPR2 VRK1 WNK1 KSR1 CIITA CDK4 RIOK1 HIPK2 MAP2K4 CSNK1E CAMK2D PRKCD TP53RK STK3 SLK STK17B NUAK2 NEK8 CSNK2A1 MAP4K2 SIK3 ATP23 CAMK2G PAK2 ATM TBK1 PRKD3 RIPK1
acute_myeloid	3	timen	C3_MIR_MIRDB	MIR4799_5P	0.00155549	0.530247	0.45506	0.354057	1.32001	221	SERTAD2 POLR1D HIF1A VDAC2 PPM1A PTAR1 SKIL GRSF1 CNOT1 OSBPL8 EML4 PCGF5 VAPA RBM39 RAB1A GNG2 BMT2 SGK1 LEPROT PIK3R1 GNAS AZIN1 TFAM FAM200B TM9SF3 PFDN4 CUL5 USP9X KDM6A TWF1 ARID2 CAMTA1 CHD1 SF3B1 SAR1B CTBP1 SYNCRIP ASPH EIF3A KRAS ADAM17 CREB5 RNF11 PTGIR GHITM HPRT1 MXD1 R3HDM4 LPP PGRMC1 PRKDC TSN NAMPT ATP6AP2 MIS18BP1 PDLIM5 ZEB2 METTL9 TTBK2 ING3 NIN THUMPD1 PRKAA1 IKZF5 MECP2 CLIP1 SERBP1 NUMB ANKRD12 PPFIA1 SPATA13 DR1 E2F4 GDAP2 LRRC58 ZYG11B PHKB ZMYM2 TOMM70 ATE1 C11orf58 CENPW ARL8B TULP4 AP3B1 KPNA3 VMP1 GLO1 LATS1 MAPK1 PJA2 CNOT6L NUCKS1 KDM7A TMF1 GK5 ATG3 CNST ENTPD4 MITF SMAD2 ALCAM NFAT5 ZNF362 CCDC186 BCL11A ABHD13
acute_myeloid	4	age_n	C5_GO_CC	GOCC_RIBONUCLEOPROTEIN_COMPLEX	0.00155549	0.0881445	0.45506	0.359373	1.1844	599	PRPF8 SRRM2 YBX1 HSF1 EIF3I HSPA1A FBL HNRNPA1 SF3B2 TXNL4A CRNKL1 SNRPA1 PIH1D1 MRPL18 RSL1D1 RALY MRPL37 LSM4 TGS1 EIF3G SF3A1 SNRPB2 EIF4G1 MRPL14 CALR ZRSR2 MRPL24 DAP3 EIF4A3 HNRNPL HNRNPF HTATSF1 NOC4L RBMS1 SF3A3 TRA2B SNRNP70 SF3B4 SNRPE LSM5 SND1 CELF1 MRPL23 FRG1 AGO4 EIF3L UPF2 WBP4 MRPS18C LSM3 NUP62 POP4 HEXIM1 SRP72 RIOK2 MRPL55 U2AF1L4 MRPL10 SF3A2 RRP7A NOP58 ILF3 RPS20 BOP1 SRP19 EIF3J DHX29 HNRNPH3 LSM6 CPSF6 NPM1 MRPS26 SECISBP2 TARBP2 C9orf78 SECISBP2L MRTO4 GEMIN4 LSM14A AGO1 MRPL15 IMPACT NGDN NCL PNPT1 HNRNPAB MRPL39 MRPL36 MFAP1 ACTN4 MRPS18B CWF19L2 MRPS2 EIF3F PRPF40A NSRP1 EFTUD2 ZC3H18 EEFSEC SREK1 FBXW9 MRPL53 MRPL44 RBM28 XPO1 MCRS1 EIF1B SNRNP200 PRPF18 DDX58 SNRNP25 SART1 SNRPG PHF5A MRPL40 PARP4 CWC15 SRSF2 MRPS22 SRA1 MRPL57 PPIH RPP30 RPL23 B3GALT4 PRKRIP1 ZNHIT3 RBMS2 RPP25L EEF2 EIF6 PRPF4B MRPL52 CCDC12 CD2BP2 HNRNPA3 ERI1 MRPL16 SRSF1 PSMA6 RBM45 LARP1 ZFP36 MRPS16 SNRNP48 MRPL21 MPHOSPH10 MRPS33 EIF2AK4 MRPL38 MAGOHB IMP4 SMG5 NSA2 FXR2 SF3B5 STAU2 MPV17L2 UTP11 MRPS7 RPL27 MRPL2 LSM7 SNW1 HNRNPH2 SRRT ZMAT5 MRPS9 DCAF13 MRPS28 MRPS24 DDX17 MEPCE PABPC4 ELAVL1 RIOK3 WDR37 HNRNPH1 RBMX MRPL46 ZNF622 MRPL3 MRPS15 UTP6 TAF9 EIF3C TFIP11 PRPF19 NAT10 TNRC6A SUGP1 RPS2 EBNA1BP2 APOBEC3G EIF3H ESS2 POP7 PTBP2 HSPA1B MTERF4 NVL IVNS1ABP HSPA8 IMP3 SNRNP35 DRG1 UTP23 SNIP1 GTF3C1 GCN1 MRPL48 MRPS18A RBM12 SNRPD2 LAS1L RRP1B RBM5 SNRNP40 LSM8 LSM2 ZCCHC17 SRP9 NOLC1 PSMA1 NOP56 RBM17 LSM10 RPLP0 RACK1 SNRPF WDR83 RPL36AL CBX5 RPL13A MRPS10 NOP14 RUVBL1
acute_myeloid	4	timen	C3_MIR_MIRDB	MIR217_5P	0.00155549	0.0777345	0.45506	0.366055	1.53026	104	TUBB6 RAB4A MGAT4A RTF1 AAK1 CTNNB1 ZNF721 PICALM CHST11 UBL3 KCTD20 CUL5 ASAP1 PPM1A ZBTB24 NFAT5 HIVEP3 ANP32E G3BP2 PPM1F TLK1 AGO4 ITPA SLC38A2 SPOPL BCL11A PSIP1 MBD2 RBSN RAP2C C5orf24 HSPA9 WAPL REST YOD1 CHN2 ALDH16A1 PPP4R2 ASXL1 YTHDC1 DNAJC5 EZH2 CORO1C
acute_myeloid	4	timen	C3_MIR_MIRDB	MIR7_1_3P	0.00155549	0.0777345	0.45506	0.283001	1.28317	387	HDAC9 MGAT4A RNF139 CSRNP1 SKIL FXR1 RNF138 FNIP1 CMPK1 MEF2D ITGB1 PFDN4 PNRC1 SMNDC1 CEP170 AZIN1 PICALM MPC1 UHRF1BP1L BNIP2 ZCRB1 DDX6 PTAR1 AFF4 PPHLN1 ZFX PPP3CA ITGA4 NUFIP2 RNF19A PTP4A1 SEC14L1 TXNRD1 OLA1 VEGFA SSBP3 ABHD13 PPP4R3A NAP1L1 HOOK3 BCLAF1 BZW1 PRELID3B SIAH1 RBM7 KLF3 FBXO28 TRAF7 STX16 ADNP2 SLC7A7 HNRNPR SATB1 PTPRA RC3H1 ZMYM2 IPMK SMARCA2 SEL1L CCNY UBE2E1 BCL11A TENT4B CYTH1 RWDD3 ITPR2 NUP58 CNOT7 NAA15 AHR MTSS1 PPP3R1 TM9SF3 C5orf24 PDLIM5 PHF19 GOLGA7 GRK2 KIF13A CDC42SE2 NUCKS1 DICER1 TOR1A HP1BP3 MAP3K2 PPP2R5E ACYP2 CCNT2 YOD1 PSMA5 IL13RA1 TMED2 IFT57 SPTSSA CBLL1 TMEM170B MAPK1IP1L CHN2 TENT5A KLHL24 YTHDF3 GMEB1 ATRX RIF1 IMPACT KDM4C OSBPL8 ZFHX3 LMAN1 TAOK1 FRMD4B FAM91A1 TMX4 RAB18 ZMYM5 MAGT1 BCL2L1 NFE2L2 SENP6 TTYH3 MAP3K5 TOR1AIP1 UFM1 EID1 TRAF6 KLHL15 EGLN1 DMXL2 U2SURP MYSM1 CAPRIN1 USP34 BRWD3 ETNK1 FGFR1OP2 EPS15 RPS6KA3 NUTF2 ELOC TOR1AIP2 FBXO9 ZFYVE16 ATL2 SLC30A5 PIK3CB ARHGEF7 VPS26A RAB2A BCCIP HTATSF1 CTDSPL2 CEP350 ACTR2 PAIP2 BCAP29 PJA2 TMEM41B POLDIP3 AGFG1 N4BP2L1 CDC73 MSL3 PHF20L1 CCSER2 NIPBL KIAA0232 DPYSL2 MED6 TP53INP1 PELI1 EIF3A CAB39 CDC27 ENDOV PTGS2 C2orf69 ACTR10 STAU2 UHMK1 TM9SF2 ALCAM SLC4A7 GMFB SF3B1 SNCA TMX3 SRSF11 CLASP1 VPS41 ADA2 DCUN1D5 CBX5 LRRC58 CNTLN USF3 HINT3 MYNN MAPK9 MVB12B PHC3 BTF3L4 SREK1IP1 PIAS2 CAMTA2 CREBBP ZBTB20 HNRNPA3 ANTXR2 SCAF8 RCSD1 CCDC50 SMIM14 ARHGAP5 SETD2 CPEB4 USP14 NEK7 ANKRD13C FBXL3 SEC23IP TMEM65 INO80D LRRFIP1 ASB7 TMEM245 MORF4L2 SLITRK4 MBNL3 WDR48 MTDH SPCS2 CCDC88A THRAP3 ZFR
acute_myeloid	4	timen	C3_MIR_MIRDB	MIR7_2_3P	0.00155549	0.0777345	0.45506	0.28313	1.28375	387	HDAC9 MGAT4A RNF139 CSRNP1 SKIL FXR1 RNF138 FNIP1 CMPK1 MEF2D ITGB1 PFDN4 PNRC1 SMNDC1 CEP170 AZIN1 PICALM MPC1 UHRF1BP1L BNIP2 ZCRB1 DDX6 PTAR1 AFF4 PPHLN1 ZFX PPP3CA ITGA4 NUFIP2 RNF19A PTP4A1 SEC14L1 TXNRD1 OLA1 VEGFA SSBP3 ABHD13 PPP4R3A NAP1L1 HOOK3 BCLAF1 BZW1 PRELID3B SIAH1 RBM7 KLF3 FBXO28 TRAF7 STX16 ADNP2 SLC7A7 HNRNPR SATB1 PTPRA RC3H1 ZMYM2 IPMK SMARCA2 SEL1L CCNY UBE2E1 BCL11A TENT4B CYTH1 RWDD3 ITPR2 NUP58 CNOT7 NAA15 AHR MTSS1 PPP3R1 TNPO1 TM9SF3 C5orf24 PDLIM5 PHF19 GOLGA7 GRK2 KIF13A CDC42SE2 NUCKS1 DICER1 TOR1A HP1BP3 MAP3K2 PPP2R5E ACYP2 CCNT2 YOD1 PSMA5 IL13RA1 TMED2 IFT57 SPTSSA CBLL1 TMEM170B MAPK1IP1L CHN2 TENT5A KLHL24 YTHDF3 GMEB1 ATRX RIF1 IMPACT KDM4C OSBPL8 ZFHX3 LMAN1 TAOK1 FRMD4B FAM91A1 TMX4 RAB18 ZMYM5 MAGT1 BCL2L1 NFE2L2 SENP6 TTYH3 MAP3K5 TOR1AIP1 UFM1 EID1 TRAF6 KLHL15 EGLN1 DMXL2 U2SURP MYSM1 CAPRIN1 USP34 BRWD3 ETNK1 FGFR1OP2 EPS15 RPS6KA3 ELOC TOR1AIP2 FBXO9 ZFYVE16 ATL2 SLC30A5 PIK3CB ARHGEF7 VPS26A RAB2A BCCIP HTATSF1 CTDSPL2 CEP350 ACTR2 PAIP2 BCAP29 PJA2 TMEM41B POLDIP3 AGFG1 N4BP2L1 CDC73 MSL3 PHF20L1 CCSER2 NIPBL KIAA0232 DPYSL2 MED6 TP53INP1 PELI1 EIF3A CAB39 CDC27 ENDOV PTGS2 C2orf69 ACTR10 STAU2 UHMK1 TM9SF2 ALCAM SLC4A7 GMFB SF3B1 SNCA TMX3 SRSF11 CLASP1 VPS41 ADA2 DCUN1D5 CBX5 LRRC58 CNTLN USF3 HINT3 MYNN MAPK9 MVB12B PHC3 BTF3L4 SREK1IP1 PIAS2 CAMTA2 CREBBP ZBTB20 HNRNPA3 ANTXR2 SCAF8 RCSD1 CCDC50 SMIM14 ARHGAP5 SETD2 CPEB4 USP14 NEK7 ANKRD13C FBXL3 SEC23IP TMEM65 INO80D LRRFIP1 ASB7 TMEM245 MORF4L2 SLITRK4 MBNL3 WDR48 MTDH SPCS2 CCDC88A THRAP3 ZFR
acute_bcell	1	acuity_maxn	HALLMARK	HALLMARK_INTERFERON_GAMMA_RESPONSE	0.00155624	0.0119311	0.45506	0.420452	1.56605	119	CD69 ISG20 PTPN1 IRF1 IL6 ARL4A IRF8 XAF1 NLRC5 IFITM2 IFI44L CDKN1A BST2 NMI NAMPT LY6E HIF1A ISG15 PFKP PSME2 PSMA3 TAP1 JAK2 TRIM26 STAT1 ARID5B HLA-DQA1 ZNFX1 HLA-DMA IRF5 NFKBIA PNPT1 CASP8 BTG1 PSMB8 PNP IRF7 P2RY14 ST8SIA4 GCH1 CASP4 GPR18 TNFAIP3 CD38 CD86 SPPL2A RAPGEF6
acute_bcell	5	sex_n	C3_MIR_MIRDB	MIR300	0.0015565	0.142529	0.45506	-0.434562	-1.42218	162	EIF1AX NUDT4 GPR65 KMT2C KDM6A SELENOK FUS CEMIP2 WAC RBM26 USP34 RABGGTB GNA13 CNOT7 CHRAC1 CPSF6 EIF4A2 TUT4 CNOT6L MTSS1 PTP4A1 ARAP2 PPP1R2 IREB2 IER2 FYN FNIP1 HBP1 TMX1 ITM2B NELFA MAP2K3 YY1 PPM1A UCHL5 UBL3 HMGXB4 NUP160 UBR1 ARID4B NOC3L MYCBP2 PRPF38B PPP3CA AFF4 CREBZF SEC23IP ASXL1 MBD5 PPP4R3B VEZF1 VAPA RAB2A ACSL3 ATP6V1H
acute_bcell	11	timen	C3_MIR_MIRDB	MIR4452	0.00155702	0.0986565	0.45506	0.542766	1.79548	42	DDX21 PLIN2 CREBRF SERINC1 HNRNPA0 RBM15 SNAP23 HNRNPD FXR1 RAP2C P2RY10 WDR11 RBM17 TPST2 TRIM44 UBA5
acute_cd4	3	timen	C5_GO_BP	GOBP_ORGANELLE_TRANSPORT_ALONG_MICROTUBULE	0.00155705	0.140737	0.45506	0.476449	1.58581	49	AP3M2 HIF1A BLOC1S2 CDC42 RAB1A BORCS5 NDEL1 KIF5B NEFL BLOC1S6 SYNE2 AP3S1 LRPPRC RASGRP1 UXT RHOT2 LAMP1 NDE1 DYNC1H1 TRAK2 AP3B1 RAB6A FYCO1 BLOC1S1 ARMCX3 KIF3A KIFAP3 AGTPBP1 SUN1 PAFAH1B1
acute_cd4	6	timen	C3_MIR_MIRDB	MIR548T_5P	0.00155705	0.045988	0.45506	0.419527	1.39682	164	HAUS2 PHTF2 PDE4D SET BRWD1 LEF1 KPNA2 SNX9 LEPROTL1 HNRNPL ARIH2 TOPORS POLR2M ETF1 USP15 VPS29 KRAS YTHDC1 PAPOLA KLF9 CHRAC1 RBBP7 ATXN1 RAB5C PPP3CA STK17B TCEA1 USP3 TAOK1 R3HDM4 SUCO OSBPL8 SUZ12 SLC38A2 PBRM1 UBE2D3 SGTB POGZ LPGAT1 UBE2K LMAN1 UBR5 ITGB1 NCOA1 LCOR CHD1 RBMX CDC37L1 EIF4A1 STIM2 STX11 RNF38 ZNF451 ZBTB7A PHIP ATF2 WDR26 PKN2 PTBP3 MSI2 CAPZA2 RAPGEF1 ZNF493 PAG1 CEBPZOS ADD1 DPP8 APPBP2 ERO1A EXOC6 SPAG9 CD2AP PRKACB TNRC6B XRN1 ZNF484 ECE1 DENND4A ZCCHC8 APPL1 NFKB1 MFSD5 N4BP2 SMIM15 RPS6KA5 ERBIN CLIP4 SMARCA5 PPP6R3 R3HDM1 PPP1R15B KPNA3
acute_myeloid	3	timen	C5_GO_CC	GOCC_SPLICEOSOMAL_SNRNP_COMPLEX	0.00155705	0.0795515	0.45506	0.472312	1.59144	55	LSM4 SNRPF SF3A1 USP39 SF3B5 SF3B6 SNRPA1 ZMAT2 TXNL4A EFTUD2 LSM5 PRPF31 SNRPA SF3B1 SF3B2 SNRPC LSM8 SNU13 SF3A2 PRPF40A SART1 SNRPB PRPF8 LSM6 SNRNP200 SF3A3 AAR2 PRPF3 LUC7L3 LUC7L2 LSM7 HTATSF1 SNRPD2
acute_cd4	6	covid	C3_TFT_GTRD	METHYLCYTOSINE_DIOXYGENASE_TET_UNIPROT_A0A023HHK9_UNREVIEWED_TARGET_GENES	0.00155732	0.0550253	0.45506	-0.503255	-1.61457	55	MT-CYB MT-CO1 MT-ND2 RPL3 EEF1D COX5A AZIN1 GSPT1 MT-ND1 PFKP CHD3 RAB4A
acute_cd4	10	acuity_maxn	C7_VAX	HOWARD_B_CELL_INACT_MONOV_INFLUENZA_A_INDONESIA_05_2005_H5N1_AGE_18_49YO_1DY_UP	0.00155733	0.028032	0.45506	-0.711906	-1.74517	12	IRF1 GBP4 GBP5 EPSTI1 UBE2L6 TRIM69 GBP1 GBP2 APOL6
acute_cd8	11	timen	BTM_MODULES	chemokines and inflammatory molecules in myeloid cells (M86.0)	0.00155789	0.0218105	0.45506	0.685284	2.02415	10	NFKBIA TNFAIP3 NFKB1 DUSP1
acute_bcell	2	acuity_maxn	C3_MIR_MIRDB	MIR1179	0.00155861	0.274812	0.45506	-0.526443	-1.54093	45	SKAP2 CANX TMF1 PPP1R12A ANKRD44 MTPN MPC1 NR3C1 ATP10D METAP2 CAMTA1 TUBA1A LUC7L3 PRKCB CDC42SE2
acute_myeloid	2	age_n	C3_TFT_GTRD	ZNF16_TARGET_GENES	0.00155861	0.174174	0.45506	0.518391	1.5584	38	MFNG MRPL34 TPGS1 MT2A RASGRP2 TPM4 KTN1 ERCC1 EML3 NOP53 PGLS SIGLEC1 KANSL1 ARHGAP45 NFIC
acute_cd4	all	covid	C5_GO_CC	GOCC_CYTOCHROME_COMPLEX	0.00155892	0.0260616	0.45506	-0.323089	-1.63016	30	MT-CYB MT-CO1 MT-CO3 MT-CO2 COX4I1
acute_cd8	8	age_n	C5_GO_MF	GOMF_TRANSLATION_FACTOR_ACTIVITY_RNA_BINDING	0.00155897	0.086318	0.45506	-0.445765	-1.71436	72	EIF3B GFM1 EIF4E MTIF3 EIF2S3 EIF2S1 MRPL58 EIF2S2 EIF1AY MCTS1 EIF4G2 EIF3A EIF4G3 EIF5A EIF4B EEFSEC ETF1 DENR EIF1AX TSFM EIF4A2 EIF3F EIF5 EFL1 EIF3H EIF2B3 AGO2 EIF2D EIF3L EIF4E2 EIF3D EIF4G1 EIF4H EIF1B MTRF1L GCN1 EIF2A EIF3M
acute_bcell	4	acuity_maxn	C5_GO_CC	GOCC_LUMENAL_SIDE_OF_MEMBRANE	0.00155916	0.0986726	0.45506	0.528043	1.99403	24	HLA-DQA2 HLA-DRB5 HLA-DQB2 CANX HLA-A HLA-DQA1 CTSA SPPL2A HLA-C
acute_myeloid	15	sex_n	C7_VAX	ERWIN_COHEN_BLOOD_VACCINE_TC_83_AGE_23_48YO_VACCINATED_VS_CONTROL_7DY_UP	0.00155916	0.0168673	0.45506	-0.477744	-1.90663	27	IFI27 LY6E IFI6 STAT2 ISG15 IFI35 CCR1 IRF7 TNFSF10 IFITM1 MX1
acute_cd4	7	covid	C2_CP_KEGG	KEGG_SYSTEMIC_LUPUS_ERYTHEMATOSUS	0.00155936	0.0230071	0.45506	0.699654	1.7995	16	HLA-DPB1 HLA-DPA1 TRIM21 SNRPD1 HLA-DRB1 CD40LG SNRPB SSB HLA-DQB1 SNRPD3 HLA-DRA CD28 HLA-DRB5
acute_bcell	4	age_n	C5_GO_MF	GOMF_ACTIN_FILAMENT_BINDING	0.00156017	0.301717	0.45506	-0.484499	-1.48944	73	SPTAN1 TTN MARCKSL1 MYH9 BIN1 UXT CAPZA1 FLNA ARPC5 ABLIM1 ADD3 PPP1R9B LRPPRC CAPG UTRN VPS16 MAP1S ANXA6 TPM4 BLOC1S6 MARCKS CORO1B TWF2 IQGAP1 HIP1R ACTN4 CORO1A CFL1 MICAL1 GSN LCP1 SPTBN1 ARPC2 ACTR3 HCLS1 FRG1 MYO5A ACTR2 TWF1 CFL2
acute_cd4	1	acuity_maxn	HALLMARK	HALLMARK_COMPLEMENT	0.00156017	0.0639668	0.45506	-0.439314	-1.46126	85	CD40LG GATA3 EHD1 FCER1G RABIF KIF2A TIMP1 CALM3 USP16 WAS CTSS GNB2 CSRP1 FDX1 LCP2 CASP1 PSMB9 CBLB FYN GNG2 PIK3R5 RASGRP1 TNFAIP3 RHOG PLSCR1 DOCK10 USP14 ZEB1 SERPINA1 CPQ PRCP S100A9 SPOCK2 USP8 CTSO CASP4 CCL5 HSPA5 RNF4
acute_bcell	8	timen	C3_MIR_MIRDB	MIR587	0.00156033	0.0961453	0.45506	0.446998	1.67469	79	IRF1 MAPK1IP1L MAP3K8 TRA2B DDX3X CNOT8 ADAM28 PABPC1 CAMTA1 DERL2 KRAS NUP58 LYST LSM8 PPM1B CSNK1G3 GTF2B ST8SIA4 TSPYL1
acute_bcell	10	acuity_maxn	C3_TFT_GTRD	HES2_TARGET_GENES	0.00156067	0.584807	0.45506	0.305579	1.44694	337	DDIT4 S100A10 EZR SRGN TAGLN2 PDE4D MTHFD1 TMED10 PHF20 ITGB1 PSMF1 AURKAIP1 RSU1 ADD3 ANXA2 ADAR DAAM1 PNPLA2 PDLIM1 TRAPPC3 CTSC LAMP1 UBE2A ENO1 ADRM1 GSN SUB1 SLC3A2 MCL1 MRPS15 TMBIM1 EID1 UBR4 MRPS5 NCOA7 IRF2 USP3 MKNK2 ITGB3BP SET MCCC2 FBXL5 CALCOCO2 PSMG3 SUMO2 BTF3L4 CALM2 TMEM14C PDCD6 HERPUD2 CD55 TUBA1C PSMA1 RNF149 MIDN NEAT1 DHRSX ME2 CASP4 XRCC5 CYTH1 TMSB4X CISD1 PLIN2 S100A6 HNRNPU NGLY1 EVL MBNL1 SP100 EIF4A1 TPM4 MYH9 STAU1 RASGRP2 ANP32B RIOK3 MRPL54 ATF6 SLC38A2 EXOSC7 ZNF706 RAB31 ZBTB38 NECAP2 HSPD1 HMOX1 ABLIM1 CHI3L2 C1orf174 MAP3K8 ZC3H12A AKNA LRRFIP2 MTHFD2L SYNCRIP TMEM205 ATAD1 DBI PTP4A1 ASCC2 RBM10
acute_cd8	9	age_n	C2_CP_KEGG	KEGG_CYTOKINE_CYTOKINE_RECEPTOR_INTERACTION	0.00156109	0.0619232	0.45506	-0.571091	-1.66778	33	XCL2 IL18RAP CX3CR1 TNFRSF25 IL2RG IL7R TNFRSF14 TNFRSF1A CD27 IL10RA CD40LG CCL4 LTB CXCR3 TNFSF14 IFNGR1
acute_cd8	8	covid	C3_TFT_GTRD	TERF1_TARGET_GENES	0.00156173	0.625184	0.45506	0.434632	1.48713	139	TRIM22 PPM1K ISG20 CTSS TNFSF10 CCL4 MTHFD2 GMFB C1D MTSS1 CLEC2D KAT7 NASP GALK1 CEP290 BACH1 SNRPD1 PTK2B MARF1 TNRC6B BCL9L ARF4 APOL6 AOAH ACTR2 SCP2 GMDS-DT PLEK JMJD1C CYTIP CDK7 ACTR6 ELF1 LUC7L3 NEDD9 PRKACB ATXN7L3B RSBN1 EYA3 TACC1 SMG6 NFAT5 KATNBL1 PRDM1 ATG2A PPP2R5C ITGB7 HLA-A HLA-DPB1 MIEF1 PIK3R1 NCKAP1L CAMK2D SPG11 REPS1 SNTB2 LAX1 TMBIM4 CDC14A FNDC3B TMX3 BSG
acute_myeloid	15	sex_n	C3_MIR_MIRDB	MIR548AD_5P_MIR548AE_5P_MIR548AY_5P_MIR548B_5P_MIR548D_5P	0.00156177	0.130095	0.45506	0.58686	1.77423	28	HNRNPDL KLF10 ZEB2 TPM3 U2SURP GLIPR1 PRPF40A RNF149 CD163 SFT2D1 CD99 MPHOSPH8
acute_myeloid	15	sex_n	C3_MIR_MIRDB	MIR548BB_5P	0.00156177	0.130095	0.45506	0.58686	1.77423	28	HNRNPDL KLF10 ZEB2 TPM3 U2SURP GLIPR1 PRPF40A RNF149 CD163 SFT2D1 CD99 MPHOSPH8
acute_cd8	12	sex_n	C5_GO_CC	GOCC_CLATHRIN_COATED_VESICLE	0.00156179	0.0908525	0.45506	-0.558898	-1.76862	35	VAMP2 HLA-DRB1 CD3G HLA-DRA IL7R VAMP8 CD74 SNX3 CD3D AREG BCAP31 HLA-DRB5 HLA-DQA2 HLA-DPA1 SYNRG
acute_cd8	12	covid	C5_GO_CC	GOCC_CAJAL_BODY	0.00156264	0.0150613	0.45506	0.720408	1.81884	13	ISG20 TRIM22 EWSR1 DDX46 SNRPC HNRNPA2B1 NHP2
acute_cd8	10	covid	C2_CP_KEGG	KEGG_CARDIAC_MUSCLE_CONTRACTION	0.00156272	0.170337	0.45506	-0.410486	-1.75293	28	MT-CYB MT-CO3 MT-CO1 MT-CO2 COX4I1
acute_cd8	4	acuity_maxn	C5_GO_CC	GOCC_MHC_PROTEIN_COMPLEX	0.00156362	0.131865	0.45506	0.394406	1.94414	21	HLA-DQA2 HLA-DRB5 HLA-C HLA-DPA1 HLA-DRB1 HLA-DQB2 HLA-A HLA-E
acute_myeloid	4	acuity_maxn	C5_GO_MF	GOMF_EPIDERMAL_GROWTH_FACTOR_RECEPTOR_BINDING	0.00156441	0.0921696	0.45506	0.397037	1.77682	21	AREG EREG HBEGF GRB2 SNX1 ARF4 PLSCR1
acute_myeloid	4	sex_n	C5_GO_CC	GOCC_NUCLEAR_SPECK	0.00156487	0.100347	0.45506	0.390673	1.44113	329	LPXN SNRPA1 ACIN1 NRIP1 DYRK1A TRIP12 CDK12 SPOP SCNM1 WBP4 SRSF1 VPS72 PSPC1 U2AF1L4 EIF4A3 POLDIP3 NSL1 VIRMA ZC3H18 RNPS1 PRPF40A CCNL2 U2AF2 CHTOP PRPF8 FIBP MAML2 NRDE2 SRSF8 THOC1 SRSF4 ARHGAP18 RBM14 RBM19 APEX1 AP5Z1 SNRNP70 GADD45A NEK6 TEPSIN CSNK1A1 PPP1CC USP36 SETD1B REXO4 HSPA1A CLK2 PHF5A EP400 PIN1 YTHDC1 CACTIN CASC3 CIR1 HDAC4 ALYREF KAT6A CD2BP2 SRPK1 PIAS3 SNRNP40 ZBTB16 HP1BP3 HIF1A DENND1B SMU1 BNIP3L TAP2 RCHY1 MBD4 PRPF31 MAGOH CDC40 ZNF638 DHX15 PRCC ASCC2 SRSF7 BARD1 WAC RBM8A RNF113A DDX46 TIMM50 THOC6 PRPF4 SRSF11 MBD1 CDYL MTREX SLU7 U2AF1 THOC2 TAB1 SRSF3 PRPF18 SART1 SCAPER CWC15 SON ATPAF2 SFPQ RBM27 AAGAB UNC45A BRD2 ALKBH5 CWC22 HIPK1 OSGEP TCERG1 PATL1 CCNL1 PRKACA EHMT2 AK6 SLC2A4RG GTF2E2 GATAD2B TCF12 CPSF6 PIP5K1A JADE1 ABHD17A ATXN2L SF3A3 KMT2E THOC3 PPIE FNBP4 DDX39A NME8 OGG1 IL16 PARN MOCS2 PRPF19 WTAP PACSIN2 HDAC5
acute_myeloid	7	timen	C3_TFT_GTRD	ZNF830_TARGET_GENES	0.00156487	0.019628	0.45506	0.440284	1.43398	164	RPS7 FUNDC2 RPS14 RPL18 RPL10 FIS1 COPS9 COX7A2 EIF6 SNRPE PHPT1 NDUFB2 PFDN5 RPS20 VIM GAPDH TIMM10 ERCC1 SH3GL1 UQCRC2 MVB12A COX17 ZNF598 NELFE STUB1 PCBP2 BANF1 NDUFB7 UQCC3 SIGIRR ATG101 SNAP29 PSMB7 UBE2I CACYBP FAM177A1 ATG3 MRPS33 LDHA HUS1 PPP1R2 SLC44A1 YLPM1 MRPS10 EIF1AD CCT7 SSRP1 BAX UBXN6 SRSF8 POLR2C ILK SHKBP1 RBM7 BBIP1 C11orf71 CDIPT TBPL1 KDM1A MRPL13 RRP8 PCED1A PRADC1 BCL2L11 CD2BP2 SHOC2 UBE2Z TFEB ZNF264 EIF3A ATP6V1D COPS4 PSMD14 SLBP ZKSCAN8 LRRC59 ZADH2
acute_cd8	8	covid	C5_GO_CC	GOCC_LATE_ENDOSOME_MEMBRANE	0.00156523	0.0486264	0.45506	0.470473	1.57487	95	IFITM3 CHMP5 IFITM2 CHMP7 CHMP2A ANXA2 LAMTOR3 VPS18 CHMP4B ARL8B VPS4B RHOB LITAF CHMP2B LAPTM4A MR1 HLA-DRB5 LAMTOR1 VPS36 STARD3 VPS11 LAMP2 SCARB2 TMEM165 VPS4A YIPF2 VAC14 SNX14 CD63 CHMP6 CHMP1B STX8 VAMP7 CHMP3 ARL8A SORL1 AP5M1 RMC1 RAB27A
acute_myeloid	1	acuity_maxn	C5_HPO	HP_ABNORMAL_ERYTHROCYTE_SEDIMENTATION_RATE	0.00156546	0.383017	0.45506	-0.534422	-1.65348	38	HLA-DPB1 HLA-DPA1 CIITA HLA-DRB1 NLRP12 ADA2 MEFV NOD2 CD244
acute_cd4	1	sex_n	C3_TFT_GTRD	ZSCAN18_TARGET_GENES	0.0015656	0.15677	0.45506	-0.599899	-1.62277	24	JPX NDUFB1 SNHG7 CABIN1 INTS12 MTF2 KAT6A SMAP2 SMG7
acute_cd8	1	sex_n	C3_MIR_MIRDB	MIR524_5P	0.00156571	0.391999	0.45506	-0.25954	-1.40817	563	KDM6A GFPT1 LMNB1 NR4A2 SMARCA2 PAPOLG TOX PRKRA CREM SMAD2 CCDC6 CDK6 PELI1 ATP8A1 GOLGA8N UBE2B TMX4 MBTPS1 ESYT2 SFPQ ATP2B1 EPB41 PRKD3 SMURF2 TTN RAP2C SMCHD1 RAB11A SGMS1 CSNK1E CREB1 ZBTB44 DOCK10 ZNF827 OAT IKZF2 PNRC1 CEP57 SRBD1 POC5 ELF1 LRRC40 MAP3K8 TTBK2 ZNF655 PTPN12 MAPK6 TNKS2 ARGLU1 TLE4 HIVEP2 MAP3K5 SRSF10 DMXL1 GID8 SC5D CLK4 MMGT1 FZD3 PPM1A BHLHE40 TBL1X RPRD1A KDM5A PTPRE RRAS2 PPP1R8 STXBP5 DUSP6 FBXO45 RSRC2 AKIRIN1 MAP4K5 YWHAQ PSIP1 MAPK1 NXT2 DICER1 KIN PPP3R1 PDE4B DDX6 PPM1L RBM39 PARP8 PRDX3 TMEM50A GNA13 SELENOS ATXN1 OSTM1 RORA PRPF40A PKN2 TXNL4B SMNDC1 KLHL28 SLC38A2 HECTD1 PPP1R21 CENPC NFIA HNRNPU UBA6 ZFP36 JMY ATAD5 NUP37 LIPA DCAF7 SERPINB1 OGA BZW1 WASHC4 TMEM33 MBD2 GNPTAB SSNA1 GLUD1 LTN1 GATAD2B UBASH3B PPP6C RNF138 SPTSSA NOP58 B4GALT1 FAM221A JARID2 ARPP19 OPA1 ARHGAP12 EID1 CGGBP1 SEC24A MBNL1 SKIL SP3 PHLDB2 OXSR1 USP53 BCLAF1 SRD5A1 MLLT6 VAMP4 DGKE PNISR MTSS1 PUM2 TRAPPC13 JUN ARHGAP35 NUP43 DIP2A
acute_cd8	3	sex_n	C3_MIR_MIRDB	MIR7_1_3P	0.00156627	0.269725	0.45506	-0.328417	-1.51997	414	ZFX SIAH1 MSL3 FGL2 CHM MCOLN2 RAPGEF6 KCTD9 WDR48 TOPORS EEF1E1 FBXL3 RPS6KA3 PTAR1 EPS15 SLC4A7 SGCE ATAD1 C10orf88 CCSER2 ASF1A FAM91A1 CBX5 SEC14L1 SCYL3 LARP4 CDC23 TRAF7 CCNT2 MAST4 TP53INP1 SMNDC1 CBLL1 ATP8A1 AHR JADE1 RPGRIP1L TMEM245 RNF19A GABPB1 RBM12 IFT57 CAB39 MIB1 ARHGAP12 EIF4E TMEM33 MYSM1 ELF1 CASP8AP2 MINDY2 PNRC1 ANKRD13C ITGB1 CTLA4 TMEM64 TOR1AIP1 LRBA STAU2 RAB2A ETNK1 SLC35A3 KLF3 PPP3R1 EXOC5 ZMYM5 ENDOV APC NFE2L2 CPEB2 NUP58 MCU SCAF8 DDX6 VPS26A IPMK IMMP2L SPCS2 EGLN1 EID1 PICALM C12orf29 SOS1 MYNN PTCD2 MED12 OXNAD1 ACTR8 CHN2 TMEM65 MORF4L2 FBXL17 TM9SF3 SEC23IP LRRC58 PELI1 ZNF273 ADA2 MED6 EDEM3 SRSF11 AEBP2 ABHD13 ZNF780B AFF4 TMED2 N4BP2L1 DCAF13 TMX4 IMPACT RNF138 MCEE ABCB1 OLA1 BRWD3 BAZ1A DICER1 PDS5B FNIP1 VPS41 HOOK3 BTF3L4 REEP3 MBLAC2 PIK3CB
acute_myeloid	15	covid	C3_TFT_GTRD	NKX2_2_TARGET_GENES	0.00156682	0.0145249	0.45506	-0.409822	-1.47711	164	HNRNPA1 RPS6 RPL21 HSPE1 EIF1 HNRNPK CCNI HMGB1 HSPD1 ATP5PF TOMM7 RPS27A FOS HNRNPC RPL32 CACYBP RPL30 HNRNPA2B1 HERPUD1 RPL27A CDK2AP2 SSR2 RACK1 EIF3H NDUFS7 RPS23 TMEM219 RPS12 SERBP1 RPL34 EIF5 DGUOK EIF3E EIF3I PPIA CANX PCBP2 MTCH1 HIGD2A MALAT1 AP2M1 RPS29 RPLP2 PARK7 DNAJC8 RBM39 HMGN1 UFC1 ZMAT2 C11orf58 HNRNPA3 NFKBIZ VAPA RPS27 EID1 BANF1 LSM8 HSP90AB1 MFSD1 MAGOH
acute_cd8	10	timen	C5_GO_MF	GOMF_TUMOR_NECROSIS_FACTOR_RECEPTOR_SUPERFAMILY_BINDING	0.00156847	0.0438052	0.45506	-0.69674	-1.76685	15	STAT1 CD40LG TNFSF10 TNFSF14 TNFSF8 TRADD
acute_cd8	12	covid	C2_CP_KEGG	KEGG_INTESTINAL_IMMUNE_NETWORK_FOR_IGA_PRODUCTION	0.00156851	0.00938361	0.45506	0.751774	1.78639	11	HLA-DRB5 CXCR4 HLA-DPA1 ITGB7 ITGA4 HLA-DQA2 HLA-DPB1
acute_cd4	6	timen	C3_MIR_MIRDB	MIR129_1_3P_MIR129_2_3P	0.00156883	0.045988	0.45506	0.544543	1.61587	43	PTAR1 PHTF2 BZW1 NR3C1 HECTD1 RIC3 ABLIM1 VTI1A SEC63 CEMIP2 AZIN1 CNOT9 ARAP2 BAG3 STT3B SEC14L1 FRYL FAM120AOS ZCRB1 GOLT1B NUP98 ZBTB44 DCAF10 PPP6C YTHDC2 BIRC6 NFAT5
acute_bcell	7	age_n	C3_MIR_MIRDB	MIR3926	0.00156889	0.593699	0.45506	-0.519827	-1.70121	51	CHMP2B UTRN CREB1 MON2 TMX1 BIRC6 NDUFA2 LSM12 KANSL1 DHX15 FCHSD2 SSBP1 DEDD2 ZNF318 CEP170 ATXN3 EIF4EBP2 RBMX RBPJ CEP350 HIF1A
acute_myeloid	all	acuity_maxn	C2_CP_KEGG	KEGG_SYSTEMIC_LUPUS_ERYTHEMATOSUS	0.00156893	0.0151664	0.45506	-0.561898	-1.71771	43	HLA-DQA1 HLA-DOA HLA-DQB1 HLA-DPB1 HLA-DPA1 HLA-DMB HLA-DRA HLA-DRB1 HLA-DMA HLA-DOB TNF FCGR2B HLA-DRB5 C3
acute_myeloid	3	acuity_maxn	C5_GO_CC	GOCC_ER_TO_GOLGI_TRANSPORT_VESICLE_MEMBRANE	0.00156894	0.0301116	0.45506	-0.402949	-1.7837	50	HLA-DQB1 HLA-F HLA-DRA HLA-DPA1 CD74 HLA-DRB1 HLA-DPB1 HLA-DRB5 HLA-DQA1
acute_myeloid	all	covid	proteinatlas_blood_expression_cluster	Cluster 4: T-regs - Cell cycle regulation	0.00156915	0.00906621	0.45506	0.406678	1.63187	205	ISG20 GBP1 TROAP HAPLN3 OPTN SLFN5 METTL27 TRIB2 ACOT2 PHF11 TRIM69 SLCO4A1 ZC3H12D GALM MFGE8 STX1A NDC80 PIR UTS2 TMEM14A BTG3 MUC1 RPS27L CCNA2 DDB2 BIN1 IKBKE TRIM59 SKA3 SERPINI1 CHEK1 ZFP37 BDH2 MFHAS1 TK1 TNKS1BP1 TIGIT JAKMIP1 XRRA1 BIRC5 CENPM ARHGAP11A HRH1 BARD1 PPP2R2A DHFR TOP2A CD70 SLC9A9 PTTG1 EOGT ICA1 KAT2B MTO1 ESCO2 NIM1K CDCA7 TUBB2A DCLRE1A KIF4A IL32 SKAP1 CCNB2
acute_myeloid	13	acuity_maxn	BTM_MODULES	TBA (M55)	0.00156923	0.00675976	0.45506	0.739635	2.16931	12	LRP1 GRINA DOK3 RASGRP4 PDLIM7
acute_myeloid	13	timen	C5_GO_MF	GOMF_SIGNALING_RECEPTOR_REGULATOR_ACTIVITY	0.00156943	0.0282006	0.45506	-0.528343	-1.74099	65	TNFSF10 LY6E TNFSF13B TYMP HMGB2 RETN NAMPT SECTM1 ADA2 IL1RN MANF CCL4 EREG AIMP1 CLEC12A COPA ADM SEMA4D GRN CMTM7
acute_cd8	12	age_n	C5_GO_CC	GOCC_ENVELOPE	0.00157033	0.10639	0.45506	0.32655	1.49654	258	MT-ATP8 MT-CO1 MT-CO3 MT-ND5 MT-ND4 DUSP2 BAX TXNIP LDHB MT-CYB AURKAIP1 SHISA5 ALOX5AP TSPO RNASET2 DNAJC15 MT-ATP6 MTCH1 NDUFA3 MT-ND4L MTDH ATP5F1D COX7B ATP5PF NDUFB4 BIN1 TPR TMEM14B MRPS7 SORL1 NUCB2 SLC25A5 MT-ND1 OSBPL8 ATP5F1B ANXA11 RTN4 CHMP5 MT-ND2 HIGD2A ATP5PD MRPS34 MVP RAN FAM162A PHB BNIP2 NDUFA2 SUMO1 ATP5F1A MRPL20 CYC1 MT-CO2 COX16 PHF11 MRPL10 UQCRFS1 SDHC PHB2 MT-ND6 CASP8 SDCBP NDUFB1 MX1 TIMM17B HTATIP2 ZBTB1 NDUFA12 ATP5MC1 EPC1 PET100 GPX4 ATRAID COX14 UQCRH ATP5ME UQCR11 MRPL43 NDUFB3 VAPA SLC25A39 DAP3 MRPL52 NDUFB9 UQCRC1
acute_myeloid	all	acuity_maxn	C3_MIR_MIRDB	MIR6875_3P	0.00157162	0.503818	0.45506	-0.377285	-1.42649	277	TMEM273 PID1 SETBP1 HDAC9 RAB40B MEST PEA15 P2RY10 P3H2 CDK2AP1 ZBTB20 TMEM154 SIK1 ANGPT1 HAUS5 RIMKLB MYO5C RBM3 SSBP2 PATZ1 DTWD2 NOLC1 UFSP2 CDKL5 SAMD4A RUFY3 ULK2 BTG2 ARMC1 EPHB1 KATNBL1 TANC2 PLXNA4 TIGIT MTAP LPAR1 UBN2 MTR PRKX ZSCAN30 KDSR PDCD2 ACADSB ZDHHC23 TOB1 IGSF10 EPB41L3 CCDC15 NIPSNAP2 CRIM1 PHF20 RIOX2 MOB3B NUDT13 ZFP62 TOX LPIN2 EIF3H SLC35F5 FNBP1L MOB1B SPIN3 MXI1 SETD9 TBC1D2B TRAF3 MCC SIK1B NCK1 NRG1 TDRD3 WDR7 MPRIP DNAL1 CAMK4 PCYOX1L LMLN TSHZ2 MAK16 PWWP2A CEP126 FLI1
acute_cd8	10	timen	C5_GO_CC	GOCC_LUMENAL_SIDE_OF_MEMBRANE	0.00157189	0.0328425	0.45506	-0.639797	-1.7151	21	HSPA8 HM13 HLA-A HLA-F CALR HLA-DPB1 HLA-E HLA-C HLA-B CANX CTSA BCAP31 HLA-DRB5 HLA-DRB1 HLA-DPA1
acute_bcell	7	covid	C2_CP_KEGG	KEGG_CYTOKINE_CYTOKINE_RECEPTOR_INTERACTION	0.00157237	0.0222	0.45506	0.611001	1.88725	23	CXCR4 CCR7 IFNGR2 IFNAR1 TNFRSF13B CD70 CCL5 IFNGR1 TGFBR2 CD40 TNFRSF14
acute_cd4	2	sex_n	C3_MIR_MIRDB	MIR12124	0.00157253	0.0978082	0.45506	-0.425915	-1.44271	175	SAR1A TBXAS1 GSTM4 PRKACB MORC3 RNF14 SOCS4 RABIF RICTOR TRAF6 BNIP2 TRIP11 RNF144A RANBP6 EFCAB14 NR3C1 NR2C2AP HLA-DRA ZNF430 MXD1 ANKIB1 TBL1XR1 PDLIM5 AAK1 TRAPPC2 ATG5 PEX1 GDAP2 CREBZF PPP3R1 GNAQ SAMSN1 PTBP3 ZEB2 ZNF706 LMBR1 AIDA KPNA4 GABPB2 FBXO11 CNBD2 EML4 UBE2H RFX3 CKAP5 USP46 AGL KPNA3 MINDY2 INO80D DDX10 ETAA1 SMAD2 ATP10D PSMG2 SMC3 NDUFAF4 ASH1L PERP TRAPPC11 SGMS1 FNBP4 PHB2 UBE2E1 PHIP MAGT1 ARID1B ARPP19 RAB3GAP2 MGAT4A CFL2 C2CD5 NMD3 ASF1A KRAS ZNF148 SAR1B LAMP2 MTFMT CNOT6 TENT2 FAM199X LMBRD2 LARP4 TM9SF3 PPIP5K2 TMEM41B NIN FBXL5
acute_bcell	all	covid	C5_GO_MF	GOMF_SIGNALING_RECEPTOR_BINDING	0.0015739	0.0982375	0.45506	0.336272	1.19459	640	PLSCR1 ISG15 IGHV3-33 LY6E STAT1 TNFSF10 ZAP70 GBA IGHV2-5 IGHV3-15 IGHV4-61 IGHV3-30 IGHV4-34 IGHV4-39 IGHV1-24 JAK2 IGHV3-64 IGFBP4 TYMP IGHG1 TNK2 IL32 IGHV3-72 SNX4 APOL2 IGHV3-43 MYD88 ITGB1 CLEC2D LILRB2 IGHV4-59 FGL2 IGHV3-21 NR1H2 HCST IGHV3-11 ARPP19 CD3E IGHA1 BABAM2 IGHV3-48 USP15 SNW1 CHUK MR1 IGLL5 FAM3C MANF IGHV3-49 IGKC IL12RB1 IGHV3-13 DNAJA1 PTK2 CD320 RIPK2 BTN3A1 DNAJB11 ICAM1 NAMPT KLRD1 FYB1 ASXL2 EBI3 MDK PIK3AP1 BTN3A2 SELPLG TNFSF13B LTA FRS2 PTPN2 BTN3A3 IGHV3-7 ARF4 CCNB1 CD70 TRIM25 TOB1 RTP4 CD9 UTRN TAP2 IGHA2 ANKRD13C IGHV3-66 MICB RALA IGHV7-4-1 HCK WIPI1 TLR1 IGHG3 IGHV3-73 HSPA1B IGHV4-31 IGHV3-53 TAP1 TP53 GLA METRNL RNF135 FGR LEPROT CLEC11A IGLC2 GRK3 FER UBXN2A HSP90B1 TMED1 PPP2CA FERMT3 LY96 PHB CD2 RABEP1 PSEN1 IGHV4-28 NMB DDX54 CNOT9 F11R IL6ST CDK5 WNT16 UNC93B1 LRPAP1 SCYL2 SEMA4A CALR DOK2 NCOA2 MICA CD3G IL6 SYT1 GSTM2 AIP TAF6 P4HB TBP LDLRAP1 ICAM2 ITGAL DVL2 ANXA1 HLA-A LILRB1 MESD PTPN1 PHIP CFLAR GNAI3 CDK5R1 MAP3K7 IL6R CCDC88A RETN STAP1 S100A9 LCK GMFB ELMO2 MYO1C HLA-G LGALS8 SOCS1 IGHV3-23 SNX1 FLT3LG CMTM3 PIK3R1 HMGA1 GNA13 PTPN4 CD72 PICALM TNF IGHG2 IGHV1OR15-1 AAK1 VAV3 ITGAX IRAK4 ENG HLA-F EML2 BID ADAM9 UTS2 AP2A1 PTPA YWHAG ADAM15 TRIM37 TRBC1 CAV1 PTPN11 DERL1 IL1RAP FES P2RX7 ADAM17 IL15 IGHV2-70 S100A12 CCR2 SNX6 TLR6 SLA ZDHHC17 CD8B FLOT1 CCL5 NOTCH4 ABCA1 CCL28 PDCL3 IGHV1-69D CCDC88C ZPR1 CX3CR1 RAB8B TSPAN4 AIMP1 TIMP1 HIF1AN ARNT YWHAH TLN1 TRAP1 TIMM50 TRAK2 IGHV3-20 CD226 RIPK1 NCSTN ARNTL FNTA CASP3 TOLLIP FEM1B VAV2 PCNA
acute_bcell	9	acuity_maxn	C3_TFT_GTRD	ZNF318_TARGET_GENES	0.0015739	0.279398	0.45506	-0.428035	-1.38684	137	RPS26 ITPR1 EIF4G2 RPL27 ZRANB2 CALM2 RPS14 IFI6 PATL2 CASP8 RPL38 RPL32 LAMTOR1 CALCOCO2 PARN PIP4P1 GADD45B MEF2C RPL41 TSC22D4 SNRPE TAGLN2 PSMB8-AS1 SP110 WDR74 ANP32E RPL31 U2SURP TRA2B RPS18 SLC38A1 GNG5 B2M ARHGEF2 UBC ERP29 RPL29 RACK1 WASHC2C RPS9 RPL4 PSMB9 ALKBH7 RPS3 BIN1 RPS7 ACIN1 RAB7A STAT1 CFL1 RPS3A B3GAT3 SEC13 ATF7IP MAT2B RNPS1 RPL34 AKR1A1 C12orf57 RPL7A RPL13 CHPT1 EIF2S3 JMJD1C MYH9 ZEB2 YTHDF2 RPL26 DDX18 RPL17 RPS24 BRWD1 PSMB8 IRF2BP2 COPZ1
acute_cd4	all	covid	C3_MIR_MIRDB	MIR12124	0.0015739	0.111465	0.45506	0.378165	1.32506	226	LAMP3 ZEB2 CTBS TRAF6 INO80D KLF12 ZNF24 GABPB2 RABIF HFE MAGT1 ARID1B MOB1A ZNF148 RRP15 CBLB MAP3K5 LARP4 TMEM41B AIDA PERP ORC4 ZBTB41 USP32 NR2C2AP KLHL24 SNX13 FAAH2 HECTD1 GDAP2 HDAC9 RFX3 NDUFAF4 TENT2 HLCS BNIP2 EOGT ATG5 MAP3K20 HS2ST1 RAB11FIP1 CUL4B DDX52 PSMG2 EIF4A2 SLC18B1 BTF3L4 DDX10 MORC3 PEX1 UBE2E1 SLC30A7 PDLIM5 NR3C1 RNF14 CDK6 SOS1 SGMS1 ACER3 PHIP PDXDC1 SAMSN1 ZBTB1 ERRFI1 KRAS FLVCR2 LAMP2 PTBP3 ZBTB5 PTER GNAQ KIF5B TBXAS1 PPIP5K2 VAMP7 SPAG1 FAM199X KIF21A KPNA3 LRCH1 EML4 GNB1 MRE11 B4GALT1 RBM12 NUFIP2 NUP43 ITGA4 TATDN2 TERF1 WBP11 ZNF430 NEMF SAR1B PRKACB EFCAB14 FNBP4 BRAF UBE2B BAZ2B POLR3G SS18L1 SERBP1 NSL1 USP46 HOOK3 ZNF280B MAX ZBTB20 DYNLT3 NCL CAB39L SAR1A RICTOR KCTD12 HPCAL4 SEC63 PPP3R1 AAK1 ATP10D HLA-DRA IQGAP2 ASF1A UBE3D PCYT1A LMBR1 CNOT6 NIN TRAPPC2 ARPP19 KPNA4
acute_cd4	all	covid	C5_GO_MF	GOMF_CYTOKINE_RECEPTOR_BINDING	0.0015739	0.0858755	0.45506	0.417578	1.40693	115	CX3CR1 MYD88 CCL4 LTA CCL3L1 TNFSF10 CCL3 XCL2 SOCS2 TRAF6 XCL1 TGFBR3 FADD CD2AP TNFSF14 CD40LG STAT1 IL22 TNFSF8 CASP3 TRADD IL15 FASLG OSM RIPK1 FEM1B SYK PPBP SNX6 CCR2 FRS2 CD70 IL1RAP ADAM17 SHC1 JAK2 PIBF1 CNIH4 TGFBR3L SDCBP CCL5 GRB2 IL27RA USP15 CLCF1 TRAP1 TMBIM1 TRAF2 JAK1 EDA SIVA1 CCL28 TOLLIP CFLAR ENG TYK2 TRAF4 IRAK4 PIK3R1 CXCL16 IL6ST TNFSF13B CASP8 PYCARD
acute_cd4	5	age_n	C5_GO_MF	GOMF_OXIDOREDUCTASE_ACTIVITY_ACTING_ON_NAD_P_H_QUINONE_OR_SIMILAR_COMPOUND_AS_ACCEPTOR	0.0015739	0.189022	0.45506	-0.523906	-1.53577	47	NDUFA6 NDUFA2 DCXR CBR1 NDUFA12 NDUFS6 NDUFB9 MT-ND5 NDUFB2 NDUFC2 NDUFB8 NDUFS8 NDUFA13 NDUFB10 MT-ND6 NDUFA10 DHRS4 NDUFV3
acute_cd4	6	timen	C3_MIR_MIRDB	MIR335_3P	0.0015739	0.045988	0.45506	0.388488	1.32339	294	FOS TENT5C PTAR1 PMAIP1 ISCA1 PCGF5 KLHL9 TIPARP ZNF430 EIF2A RAB1A RNF138 AFF4 EIF4B TCAF2 NR3C1 RIC3 CREBRF EZR F2R KLHL24 BAG1 ELF1 ETF1 VAPA GPRIN3 USP15 VPS29 KRAS INSIG1 ZNF655 YTHDC1 KLHL28 NAP1L1 NECAP1 CUL5 RORA SMARCE1 REST HOOK3 CNOT2 PPP3CA SUCLG2 LMBR1 CDK13 CDKN1B ITGA4 UBL3 PAK2 ARID1B CLDND1 CHD9 RBM7 ELMO1 CHD2 TAOK1 GOSR1 CCT4 OSBPL8 SUZ12 DNAJB14 SLC38A2 USP34 EDEM3 PBRM1 SFXN1 BID SGTB HELZ LPGAT1 NAA15 CSNK1G3 LMAN1 APLP2 KLF12 SENP6 ZHX1 RIC1 DYRK1A FEM1B YTHDF3 TRABD2A STIM2 DCUN1D1 HBS1L DENND4C SLC30A5 TMEM167B TMED4 ZBTB7A DPYD KAT2B PHIP CPNE3 EIF3E MAP2K1 ASB8 UBE2G2 ANK3 SMIM10L1 JADE1 CTBS CNTRL MSI2 ZBTB20 NUP98 TMEM41B MIDN RAPGEF1 PSMD14 DDHD1 ACTR2
acute_cd8	5	acuity_maxn	C3_TFT_GTRD	BPTF_TARGET_GENES	0.0015739	0.191716	0.45506	-0.354023	-1.24106	372	TPM4 KMT2A ORAI1 COTL1 SRSF9 SPRYD3 CYTH4 NUP214 RIC1 SSR3 MRPS15 C1orf52 ANP32E PBXIP1 ULK4 MTREX SLC2A4RG BRWD1 ATAD1 ARHGEF2 KLF10 DENND1B SMIM14 FPGS DDHD1 MOB4 ARRDC1 TOR1AIP1 EXOC5 ARFGEF1 EID1 RAB5B OPA1 LASP1 AFF1 ZNF766 CCDC57 RPS26 TXNRD1 LDHB SEC11A EIF2B5 ZFC3H1 RABEPK PWWP2A LMNA PSMD2 ZNF131 CDC14A MFSD11 NSMCE2 HSPB1 KDM5B MAPKAPK5 CD82 NDE1 HSPA9 ARID5B TNIK PIP5K1A CTNNA1 MAP4K5 MRPL13 PHACTR4 VPS45 CEP250 RALGAPB SMYD2 DNAJC19 LCOR NCL AP2B1 SMARCE1 MBNL2 NSMCE1 SINHCAF EML3 INTS6 C7orf26 UNC13D DNAJC9 SYTL2 NCALD CTDSP2 FNTA GSE1 ERGIC2 PHF20L1 RAB2A ZC3H7A PIK3CB RAPGEF6 ACAP2 SNX2 GABPB2 ELMO1 TOR3A MORF4L1 TMEM94 RAB27A PRR7 SH3BP5 MDM2 FXR1 RGS9 ETFA BCR DENND4C DDX41 KPNB1 PSMC6 MTRR RAD23B MBNL1 RSU1 SENP2 CDK13 DYNLL1 TIMM10 ZC3H12A HEG1 GPHN EIF3E RNF216 KIAA1109 JTB ANKRD17 EIF2S3 ATG7 KLHL12 RPA1 EFTUD2 MT-ND6 SPAG9 CASP2 ANK3 OSBPL8 PSMB3 HECTD1 THRA MXRA7 RSF1 CPD ALDH18A1 SNX27 SKP1 SRP68 DLG1 RPS6KC1 SUPT4H1 NDUFS4 MCM9 LRRC45 CHD2 NFX1 NUDT9 NAT10
acute_myeloid	14	acuity_maxn	proteinatlas_blood_expression_cluster	Cluster 12: Non-specific - Basic cellular processes	0.0015739	0.0272809	0.45506	-0.347702	-1.25378	498	NUBP2 MRPL34 RBM3 CNIH1 TMEM230 UBXN1 RTRAF TMED3 TRAPPC2L DNPH1 EIF3D IMP3 CYC1 RNASEH2B TMCO1 TEX264 ZNF706 SELENOH ATP5F1D EIF2S2 NAXE NDUFAF8 UQCRC2 LSM4 CNOT2 UROD SNRPD1 MRPL14 RBX1 THOC7 NHP2 MPV17 ZSWIM7 MTG1 TMEM14B CPSF6 EXOSC8 EIF3I PIH1D1 NOL7 MRPS16 EIF3M APRT STARD7 SNX17 TMEM101 PLEKHJ1 GTF3C6 POLR2I PABPC4 ATP5PD CHKB DDT MRPL20 QTRT1 MDH1 PDCD5 KRTCAP2 SNU13 PSMB2 VDAC3 MRPS35 TMEM134 BRIX1 PRMT1 GEMIN7 NSMCE4A POLR2L BABAM1 DAD1 PSMC3 DPM3 MRPS15 PDCL3 IDH3B EIF6 PHB2 MRPL17 ATP5PF LSM6 MRPS18B MRPS21 NECAP2 SUCLG1 OVCA2 EIF2S1 SF3A3 CCT7 NDUFB5 PSMA6 NAA10 DNAJC8 EID1 PTGES2 DPM2 NDUFB4 MEA1 PIN4 PFDN4 EBNA1BP2 CDK4 SLC25A3 EXOSC4 STX8 ATP5PO PSMC5 DMAC1 SDF2L1 COA4 SF3B5 ABRACL MRPS12 ZMPSTE24 FBXL15 ANAPC5 TMEM147 CRYZL1 CENPX NUBP1 BCCIP SLC25A5 RRP7A RPL35 ATP5MC2 HIGD2A PSMB6 RNPS1 ZNF622 HDDC3 HNRNPF PFDN2 FAM136A PTGES3 MRPL52 YBX1 SUGT1 ACYP2 PSMA3 TOMM22 PBDC1 EMC6 DERL2 ORMDL2 GRPEL1 ATP5IF1 CUEDC2 ICAM2 COMMD3 EIF4A1 HLA-DPB1 PUF60 NDUFS3 WDR70 PHPT1 ITPA YDJC CACYBP POLR3K REX1BD TRMT112 COPS6 NAA20 ARL6IP4 DNPEP STUB1 PPIE NDUFAB1 HPRT1 TOMM5 ADSL TMEM18 NDUFAF3 TCP1 POLE3 ZC3H15 RPAIN RUVBL2 STRAP SEC11A HSD17B10 MRPL32 DYNLL1 LYRM2 NDUFV2 SNRPG LUC7L CHCHD5 ATP6V1G1 PDCD6 MRPS14 TMEM9 PCBD1 ROMO1 SNAPIN PSMB4 ARL16 IMP4 SYS1 RTCB MRPL24 GSTK1 UBE2V2 LAS1L POLR2G MRPL41 MDH2 C11orf58 MRPS7 PNKD RPP30 MRPL13 CBX5 ISCA2 SAR1B COMMD4 MRPL47 PTPMT1 MRPL11 MRPL18 UFC1 LSM7 DUSP12 MORF4L1 AIMP1 TUFM CCDC12 GPS1 UTP18 MRPL2 PSMA1 NELFE EIF3F ATP5PB GRHPR TIMM23 CHCHD1 MTCH2 SLIRP
acute_myeloid	1	age_n	C5_GO_CC	GOCC_MICROTUBULE_CYTOSKELETON	0.0015739	0.0270893	0.45506	0.357594	1.16197	793	IFT20 PSMB4 BOD1L1 DYNC1LI2 ZBED1 MAPKAPK2 PDCD6IP TNKS2 EML3 MVB12A EXOC7 GSK3B SELENOS CHMP4B INO80 GNAI2 MAD2L2 DCTN1 SPECC1 AKAP9 KIF13A HERC2 RAB11FIP4 TPGS1 APC IL4R MPP1 IQGAP1 MZT2B UBN1 CEP57 LRIF1 SHTN1 KIF1B WASHC1 PPP2R1A CDK5 NEK6 KATNA1 ATP6V1D CEP350 CLIC4 SNAP29 TXNDC9 EHBP1L1 DHX9 ITSN2 STAG2 HSPA6 HDAC3 DCTN2 CCDC69 ACTR1A TCHP ITGB1BP1 PPP4R2 TUBB4B PRKACA OFD1 CALM3 MECP2 TUBGCP3 STIM1 HAUS2 HNMT CYTH4 MAP3K11 CLIP4 FKBP4 ANXA11 DLST GIT1 NCKAP5L DAAM1 CCSER2 PXK ARHGEF2 KIFAP3 PRKAR2A CHMP6 STAG1 TERF1 USP33 DCTN3 C2CD5 PXN SPTAN1 SLC25A5 SRA1 NUDC PDE4DIP FES PRPF19 VPS37A DCXR SIRT2 CSNK1A1 HSPA1A KIF16B SVIL RACGAP1 HYPK CDC42EP2 SYNJ1 KIF13B BLOC1S6 PPP4R3B CCDC124 MYCBP2 CCDC77 MAP7D1 CTSC EPB41 UVRAG RPS3 RAP1GAP2 CHD4 SFI1 NSFL1C CDC16 CEP295 GAS2L1 ARHGAP35 DENND1C LRPPRC MAPRE2 APEX1 KIF5B SMC3 ROCK1 MAEA RAB8A STAU1 RASSF5 DCTN6 NUDCD3 CEP63 CEP104 UBXN2B TUBGCP6 KIF22 CEP250 TEDC1 PSEN1 MYH9 SLF1 FNTA CNTRL MAPK1 TBCD ZNF397 AKT1 CEP85L RAB3D VPS4B ERCC2 ALPK1 MAP1S BCAS2 NIN NISCH SSNA1 C2CD3 RUVBL2 GOLGA2 MX1 TTLL1 TUBB CCDC85B TAPT1 CBX3 HSPA1B ACADS EMD IFT57 PCNA CSNK1D NUDCD2 CEP68 UXT SAC3D1 VPS4A ODF2L NAA40 WRAP73 YTHDF2 CHP1 SNX10 TMUB1 DPP9 CKAP2 IFT43 CEP120 CALM1 RAE1 ECPAS TRIOBP CDC42EP4 SMC6 BCCIP TBCCD1 ZFYVE26 PAK1 KAT2A CCT2 CIR1 DISC1 RB1 NEURL4 ZNF207 HTT MAST2 PPP4C CHMP5 TUBA4A ROCK2 SCLT1 MX2 AXIN1 KIF1C SNAPIN TBCB MICAL2 TOPORS EVI5 TTLL3 DYNLRB1 ATF4 BRCC3 SPPL2B ARL3 SHROOM1 WHAMM UBXN6 PIK3R4 CCDC88C LSM14A CDC42 CCDC170 BIRC6 RELB KEAP1 NUP85 CEP135 FLOT1 SCYL1 TBC1D7 RASSF3 CLTA TUBA1A TUBGCP2 PRKAR1A CHD3 UBR4 SENP5 REEP4 PHAX HAUS6 TAOK1 OPA1 DCAF12 TUBA1C RGS14 DIDO1 RTRAF PEA15 DYSF DYNLT1 JADE1 MMS19 TSG101 PAFAH1B1 AKAP11 MCM3 HAUS4 TAP1 CETN2 RCC2 RASSF1 DTNBP1 CC2D1A MKKS MTA1 PSRC1 CCDC57 DYNC1LI1 ANAPC5 EML4 CEP89 CCHCR1 MEFV JTB GTF2F2 MFAP1 NUBP2 PKN2 TACC1 MLLT11 TPGS2 PARP3 PCGF5 CEP44 RAB3IP IFT122 KLC1 ARHGEF7 ARHGAP4 USO1 TMEM9 CEP290 HAUS1 CHMP2A TUBB6 FNTB HAUS3 TMEM214 POC5 ENKD1 IKBKG TTLL5 PPP2R3C CYLD MAP2K1 KAT2B CDK6 NEK7 USP20 PKP4 PIBF1 SMC1A CNTLN SMTN ARL8A CDC25B DDX11
acute_myeloid	1	timen	C3_MIR_MIRDB	MIR6734_3P	0.0015739	0.0732864	0.45506	0.349338	1.50976	93	ZNF511 APH1A RCOR1 ARF6 AGO1 GGA1 TBL1X CRY2 CHST11 CBLL1 KAT7 ASPH WDR45B ARHGAP17 CAMK1D IFFO2 PPP4R3A TFE3 RBM15B CTDSP1 KDM4C H6PD ATXN1 SIRPA RAB11FIP4 NCOR2 EIF4EBP2 MLEC FAM53C GMEB1 KDM3B DNAJC21 GABBR1 HTT STYX AP1G1 DOCK5 GALNT6 TNRC6B RMND5A TSC1 RBM33 HRAS POU2F2 RAB7A PARP1 KHNYN AGPS PTCD3 TBC1D16 PIM2 NFE2L1 RB1 RBPJ DESI1 NECAP2 TNRC18 CTCF CARM1
acute_myeloid	4	acuity_maxn	C3_MIR_MIRDB	MIR4261	0.0015739	0.0803918	0.45506	-0.360475	-1.32313	245	HDAC9 MEF2C RASSF3 CX3CR1 STX3 CAMKK2 ZBTB20 RRP15 FXYD6 AMD1 MLLT6 KCNK6 XPNPEP3 RNPC3 SHPRH MAP3K14 BCL11A AGO1 AGO3 GOPC DCAF7 LACTB CAPN7 CEP170 TBC1D2B FAM13A NFATC3 EBAG9 EVI2B IKZF1 ARAP2 DDHD1 CNOT6L UTRN TBL1XR1 CREB3L2 ARL5A RANBP9 CHD6 MED13L GOSR1 ERLIN2 ZBTB18 SUGP2 SRSF4 WASHC4 TOM1L2 PABPN1 SRFBP1 NAA15 ZNF148 INO80D TBC1D12 CS MLEC FBXL20 ZC3H8 KANSL1 C2orf69 MX2 NAA20 NCK1 FAM172A ANAPC1 RAB2A INAFM2 SUSD6 PHIP UBE2W KDM5A LIN7A CDKN2AIP VCPIP1 USP15 AHR ZNF706 XPO4 CLASP2 SLTM EML4 ARL4C KAT2B MYLIP AKIRIN1 TXNDC15 FBXO34 TMX4 DIAPH1 CRCP LYN MGMT ZDHHC17 MYSM1 STX18 CHP1 TAF7 CUL4A KMO ARID4B MAP3K1 FOXO1 EMC4 VPS4B TRANK1 DCP1A
acute_myeloid	4	acuity_maxn	C3_MIR_MIRDB	MIR450B_5P	0.0015739	0.0803918	0.45506	-0.352621	-1.30003	269	GAPT MEF2C ARID4A IFI44L NKTR ENTPD1 SERINC5 CEP350 CAMK1D ATF7IP AGO4 AOAH ZBTB20 HIPK3 PNRC1 MLLT6 CCDC170 BPTF KMT2E BRWD3 SESN3 RASSF5 PURB MAP3K13 ETV6 RCBTB2 MZT1 CGGBP1 NR1D2 CDC42EP3 TAOK1 KLHL5 ARID1A AGO3 RFC1 PHF20 FUBP3 C3orf38 FRYL USO1 GNAI3 ZBTB11 LNPEP WWP1 PLEKHO2 GSPT1 TENT4B NPAT SPOPL ELK4 PTPN4 TRIQK MBNL3 UVSSA ADAM10 DENND1B SCAF11 CNOT7 CHD6 FOXN3 USP9X RHOQ ZFYVE26 PURA CHMP2B INO80D SLC35A3 CCNC TMEM106B NR4A2 VPS36 QKI SLU7 BICD2 NSD3 SLC25A46 GPATCH2L ZNF516 ABRAXAS1 YEATS2 RBPJ PHIP TPST2 LPGAT1 ENOX2 PBRM1 XPO4 B3GNT2 PABPC1 STIM2 MRPL44 LYPLA1 GTF2A1 UBN2 ZDHHC17 PLXDC2 KIDINS220 RAB11A CALM2 C16orf72 KPNA6 ACSL4 SLC4A7 CFL2 GOLGA5 CLCN3 DCP1A CCNYL1 LSM14B UBR1 SGMS1 NFE2L2
acute_myeloid	6	covid	C3_MIR_MIRDB	MIR7110_5P	0.0015739	0.362153	0.45506	0.391039	1.62883	65	RALY DESI1 RAB1B CDK12 DOK3 PRKACA CNIH4 NFIC MIER2 THEMIS2 C5AR1 RRP7A YWHAH PPP6R1 CYB5R3 ZBTB7A KIAA0232 ZNF385A OTUB1 RAB2A RC3H1 CISD3 BCL2L13 HYOU1 WDR33 P2RX1 PSD4 HIP1 CITED2 TOR1A PADI2 KMT2D POLR2F MEF2D
acute_myeloid	8	acuity_maxn	C5_HPO	HP_WIDE_MOUTH	0.0015739	0.215379	0.45506	-0.383044	-1.42471	135	RPS6KA3 SMARCD1 LIMK1 KDM6B AP1S2 HUWE1 ADSL RNF113A ATIC SPEN IDUA SET ATRX ARID1B PTDSS1 DNAJC30 ERLIN2 KAT5 SMARCA2 SMARCB1 MED13L SNIP1 KDM3B PMM2 CDK19 TRRAP MGAT2 GLB1 LARP7 PACS2 ADNP TRIP12 KLHL15 AP4E1 POLR1C ARID1A DDB1 BCL7B TRIO GTF2I STRADA SETD1A RNF2 NCF1 ZSWIM6 GATAD2B LAT2 CUL4B SMARCE1 TTC37 UBE2A MTOR EIF4H KAT6A MAPK1 SOX4 SNRPN ZNF148 AGA WDR73
acute_myeloid	1	acuity_maxn	C3_MIR_MIRDB	MIR4773	0.00157436	0.349981	0.45506	-0.422209	-1.49085	116	SIK3 HVCN1 SENP6 RRP15 STYX TRIM33 TRPS1 SIRT1 AMD1 WDR11 TMEM14C ARMC1 NAP1L1 AGPS FAM102B SMIM14 PAN2 ZKSCAN8 MPRIP ZNF516 RNF166 CDK13 CREBBP NAA25 RBM6 ZNF706 ORC5 TRAM1 IRF4 NCOA4 RMDN1 ARHGAP5 PRKCE KDM5A LRR1 TYW1 BORCS7 CBLB WDR75 BRWD1 PARN SESTD1 OSGIN2 CELF1 FAM20B PYURF ARID1B SMAD2 MED10 AP4B1
acute_myeloid	1	acuity_maxn	C5_GO_MF	GOMF_CALCIUM_DEPENDENT_PROTEIN_BINDING	0.00157493	0.063697	0.45506	0.396946	1.79934	42	S100A12 S100A8 STX1A S100A9 S100A10 CALM3 S100A4 LRP8 ANXA2 ATP2B4 ANXA1 S100A11 CALM1 ANXA4 S100A6
acute_cd4	all	timen	C5_GO_MF	GOMF_MHC_PROTEIN_BINDING	0.00157501	0.0437178	0.45506	-0.550108	-1.66904	37	TAP1 KLRD1 TRGV9 TRGV3 TAP2 LILRB1 TRAV8-4 TRAV19 LAG3 LILRB2 BCAP31 PILRB CD244 HLA-E FCRL6 CD8A CD8B
acute_cd8	5	covid	C5_GO_MF	GOMF_HISTONE_BINDING	0.00157547	0.0510606	0.45506	0.421551	1.39575	163	PARP9 DTX3L STAT1 YEATS2 BRD4 IPO7 PTMS RSF1 KMT2C MORC3 PRKCB TSPYL2 MBTD1 SMARCA5 SFMBT2 KAT5 SCML4 PHF6 CHD8 CDYL RNF8 BAZ1B RNF20 CXXC1 PWP1 GLYR1 SMARCA4 SSRP1 TBL1X SPIN1 TAF7 ASF1A BRD1 ATRX MLLT3 IPO9 RNF168 JAK2 L3MBTL3 PWWP2A PHF1 VPS72 UHRF2 USP15 KMT2A RBBP5 TP53BP1 MLLT10 SUZ12 CHD1 USP3 PKN1 SMARCC1 NOC2L SUPT6H ATAD2 BAZ2A UIMC1 TSPYL4 ZZEF1 PHF19 USP16 MPHOSPH8 CBX4 NCAPD2 PHIP ANP32B NAP1L4 GRWD1 PHC3 KMT2D CBX3 KDM5B TDRD3 NCAPD3 MSL3 INO80 PHF8 DAXX JARID2 THAP7 BRD7
acute_myeloid	all	age_n	BTM_MODULES	spliceosome (M250)	0.00157559	0.03356	0.45506	-0.732467	-2.12298	11	SNRPD1 SNRPF SNRPE SNRPA RBMX SNRPD3 SNRPG MAGOH LSM5 SNRPD2
acute_cd4	5	sex_n	C3_MIR_MIRDB	MIR411_5P	0.00157581	0.118066	0.45506	-0.621791	-1.81966	24	RNF149 KLC1 RALGDS GTPBP8 STK17A DUSP1 TMCO1 PRKD3 MARF1 GPR65
acute_myeloid	10	acuity_maxn	BTM_MODULES	Activated (LPS) dendritic cell surface signature (S11)	0.00157596	0.0129013	0.45506	0.574858	1.95479	20	RNF144B NINJ1 IFI6 CD58 LAMP2 TNFSF13B SLC31A2
acute_myeloid	11	timen	C5_GO_CC	GOCC_COLLAGEN_CONTAINING_EXTRACELLULAR_MATRIX	0.0015761	0.0339518	0.45506	-0.491006	-1.68659	89	LGALS3BP C1QB SERPING1 C1QA C1QC FGL2 PLSCR1 CALR AGRN CTSL ANG TGM2 SERPINA1 MEGF9 HSP90B1 LGALS9 ANXA6 CTSC SERPINH1 CRELD1 ANXA4 THBS1 SERPINB9 CLU ANXA1 ERBIN SERPINB1 VCAN ADAMTSL4 ADAM19
acute_cd4	14	acuity_maxn	C3_MIR_MIRDB	MIR7109_5P	0.00157667	0.6879	0.45506	-0.617279	-1.77199	22	IL2RB ACTR3 URM1 FKBP3 VAMP2 GIMAP6 ARRB2 RGS19 EIF4B ACTB ZBTB7A DDX17 OST4
acute_cd4	all	timen	C5_GO_CC	GOCC_SECRETORY_GRANULE_MEMBRANE	0.00157705	0.0405034	0.45506	-0.394578	-1.42669	211	LAMP3 BST2 CD300A C3AR1 DYNLL1 LPCAT1 CD58 CXCR2 MLEC PSEN1 ADGRE5 CD53 HMOX2 TMEM63A TMEM179B STOM LAIR1 FCER1G TNFRSF1B LILRB2 ADAM10 ATP6V1D PTPRC NCSTN RAP1B HLA-C CD14 TYROBP DIAPH1 DNAJC13 HLA-B LILRB3 AP1M1 TBC1D10C CD46 STXBP5 SCAMP1 ENPP4 TMBIM1 CYBB CYBA MAGT1 C5AR1 ITPR3 RAB10 CD68 ADAM8 RAB27A FCGR2A VAMP8 SLCO4C1 UBR4 DYNC1LI1 RAB5B SELL STK10 ITPR1 SERPINB6 CD38 TRIP11 TSPAN14 PECAM1 BSG IQGAP2 AP2A2 SIRPA ITGAL APLP2 CEACAM1 CD93 KCNAB2 FPR1 CYB5R1 CPNE1 RAB27B GLIPR1 PRCP RAB31 CLEC12A SRI RAB6A DEGS1 SIGLEC9 RAP2B STX3 RAB24 SNAP29 MOSPD2 LAMP2 NCKAP1L EXOC3 RAB3D SNAP23 PAM COPB1 RHOF CYB561 BST1 FLOT2 RAB7A TMC6 MCEMP1 ANPEP
acute_myeloid	4	acuity_maxn	C5_HPO	HP_VESTIBULAR_DYSFUNCTION	0.00157705	0.592069	0.45506	-0.443882	-1.51349	77	JUP JAK2 ADA2 MEFV HLA-DRB1 FLI1 CDH23 TPK1 PRKAR1A TET2 PTPN22 MAX BCOR RFC1 TLR4 TRPM4 AIP NAGA POLG TBL1XR1 NUMA1 NPM1 SH2B3 DNMT3A NOP56 SDHB RARA NF2 ARSG SLC25A11 CALM2 MYD88 SDHAF2 TMEM127 UBAC2 NABP1 TNFRSF1A VHL STAT5B FIP1L1 ERAP1 FXN
acute_cd4	8	covid	C3_MIR_MIRDB	MIR4262	0.00157741	0.230283	0.45506	0.34756	1.47317	239	KLF6 TNRC6B SLC2A3 HSP90B1 FOXP1 PNRC2 XRN1 CNOT2 RNMT CHD1 GPBP1 PPP2R5E PHF3 KMT2A TBPL1 UBE2D3 CD69 SRSF7 PHACTR4 GOT2 TXNDC12 GHITM MAPK1IP1L KRAS CALM1 LRBA CREBRF GPRIN3 BCLAF1 BLOC1S6 TAOK1 CHMP2B CCNK AASDHPPT PRRC2C CDKN2AIP ATP2B1 INO80D S1PR1 PARP11 GCC2 TCERG1 CDC5L TM9SF4 DDIT4 DERL1 EPB41 RAD21 SLC25A36 TNIK MGAT2 ARHGEF3 SPTY2D1 TMEM123 UBE2B PHC3 TMF1 YTHDC2 GLS ANKRD44 FRYL LEMD3 PTPN4 TENT4B YLPM1 PDAP1 CAPRIN1 GAPVD1 SSB UBE2D1 JADE2 DDX3Y CUL3 RORA PSPC1 SLAIN2 DNAJC3 PCNP MTF2 METAP2 FBXO34 ARL5A ZNF655 PPP3R1 KAT2B ARMC8 LATS1 ACAP2 SMAP1 NPEPPS
acute_myeloid	13	acuity_maxn	C2_CP_KEGG	KEGG_SPLICEOSOME	0.00157749	0.0131767	0.45506	-0.424359	-1.53902	118	SNRNP40 PRPF19 PHF5A SRSF8 SRSF2 HSPA8 TCERG1 HNRNPA3 SNRPA RBMX HNRNPA1 SF3A2 PLRG1 LSM4 PRPF18 PUF60 SNRPD1 LSM5 LSM8 BCAS2 LSM3 SNU13 SRSF3 MAGOH SRSF5 PPIE CWC15 WBP11 PRPF38A PRPF31 LSM6 U2SURP SF3A1 THOC2 SF3B4 SRSF7 DDX46 SNRPD2 SNRPB SLU7 SF3A3 SMNDC1 CHERP SNRPF PRPF8 U2AF2 SF3B6 SF3B3 THOC3 HNRNPK
acute_cd8	13	timen	C5_GO_MF	GOMF_RNA_BINDING	0.00157792	0.231954	0.45506	0.287378	1.51253	275	SLC25A5 SNRPB EIF5A RPL3 UBE2L3 TRIR EIF2AK2 EIF3K LGALS1 SRP14 EIF3H RPL37A EDF1 RPL6 ERH RPLP0 YWHAZ P4HB RPL12 HNRNPA3 RPS13 RPL17 TBCA RPS26 RPS19 BCLAF1 PPIA RPL4 VIM SF3B1 SNRPD2 HMGN2 EIF3G SETX RACK1 PNPT1 PRRC2C SUMO1 TRA2B RPL31 SNU13 ANXA11 RPS3A EEF1D RPL29 NOSIP SRP9 RPL11 RPS5 RPS18 LRRFIP1 EIF3F MAGOH PPIB BTF3 PFN1 RPS4X PARK7 SNRPG FAU PCBP1 BZW1 SRSF11 CALR PSMA6 RPN1 ZFP36L2 RPS6 SF3B5 SUB1 ZC3HAV1 GTF3A SCAF11 SRSF3 RPL37 RPS15A CORO1A RPL35 LSM7 PABPC1 EEF1A1 RPL39 RPL5 EIF4A2 SSBP1 PPP1CC OAS2 RPL14 ZFP36
acute_bcell	12	covid	C2_CP_KEGG	KEGG_CELL_ADHESION_MOLECULES_CAMS	0.00157806	0.0328761	0.45506	-0.403112	-1.99009	33	HLA-DRB1 CD99 CD86 HLA-C HLA-A ITGB2 HLA-F HLA-B HLA-DQA1 HLA-DPB1 GLG1 CD40 HLA-DPA1 HLA-DQB1 CD58
acute_cd4	all	age_n	C5_GO_CC	GOCC_TERTIARY_GRANULE	0.00157812	0.0329067	0.45506	0.356543	1.59369	115	TRPM2 CST3 SLC11A1 ITGAM CLEC12A CYBB CTSD LILRB2 ENPP4 LYZ CYBA SIRPA PLD1 DOK3 LAMP1 STX7 MCEMP1 CEACAM1 PPBP FPR1 METTL7A CTSH ASAH1 DIAPH1 PTPRN2 CTSS ITGB2 ATP11A FCER1G
acute_myeloid	15	acuity_maxn	C3_MIR_MIRDB	MIR4670_3P	0.00157894	0.164407	0.45506	0.729989	1.86123	10	TMEM123 PAPOLA DUSP1 RBM47
acute_cd4	7	age_n	C3_MIR_MIRDB	MIR548AT_5P	0.00157955	0.683566	0.45506	0.33525	1.5545	138	RORA SOCS1 CDK6 LRIF1 TMF1 MLLT3 RC3H1 CREBRF C1D ABCD4 BIRC3 SEMA4D ELOC BAZ1A NAAA STAU1 OTULINL SMARCA5 ADPRM PICALM LPP MMD MINDY2 TRPC4AP TAOK1 MYC ARHGAP5 CCNT2 RRP1B REL SLC2A3 CD2AP ATF7IP GCH1 DCP2 LYRM7 SLC25A37 PPP3R1 LSM12
acute_myeloid	11	timen	C5_GO_MF	GOMF_IMMUNE_RECEPTOR_ACTIVITY	0.00157973	0.0457489	0.45506	-0.506321	-1.68292	71	CCR1 C3AR1 FCGR1B CCR2 CCR5 FCGR1A LILRA5 CX3CR1 FPR1 FPR3 FPR2 LILRB1 IL2RG MR1 LILRB2 C5AR1 IFNGR1 LILRB3 CSF2RA IL6R FCER1G CD200R1 IL17RA IFNAR2 FCGR3A IFNAR1
acute_bcell	6	acuity_maxn	C3_MIR_MIRDB	MIR676_3P	0.00158031	1	0.45506	-0.711104	-1.72221	12	TMEM230 GDI2 ANP32B SRSF10 EHMT1 MRPS23 BROX CNOT8
acute_cd4	10	covid	C5_HPO	HP_RETINAL_VASCULAR_TORTUOSITY	0.00158042	0.154975	0.45506	-0.405999	-2.0869	21	NCF1 MT-CO3 MT-CYB MT-CO1 MT-ND4 MT-ND2 MT-ND1 MT-ATP6 MT-ND5 JMJD1C
acute_cd4	5	sex_n	C3_MIR_MIRDB	MIR664B_3P	0.00158086	0.118066	0.45506	-0.386832	-1.48079	168	ZFX ITGA4 AP1S2 OGT PKN2 KLHL9 DENND4C NAA15 DENND4A ANKRD44 PRKCB SFI1 MTDH CAMTA1 CDK6 KLF9 UBE4A ETNK1 ZNF655 TMX4 IPO7 POLR2M NCOA7 SHLD2 TNFSF8 PNPLA8 RPS6KA3 DHX8 DPP8 PFDN4 FBXO21 CSDE1 PLAC8 ERP44 METTL14 NUS1 ZC3H6 FRYL STMN3 PPP1CC KLF12 ARL5A ERAP2 BACH2 EIF3J PHIP CAPZA1 DNAJB14 NKTR ZNF326 OXR1 LCP2 EMC6 MED4 RAP1A ANKRD10 C19orf12 FBXO33 CPT1A STT3A CAPN7 NSUN6 CD2AP LIMS1 MAP3K13 SEM1 TMF1
acute_myeloid	4	covid	C5_HPO	HP_ECTODERMAL_DYSPLASIA	0.00158092	0.382535	0.45506	-0.671588	-1.84627	10	ORAI1 NLRP1 IKBKG KANSL1 ATP6V1B2
acute_cd4	10	age_n	HALLMARK	HALLMARK_P53_PATHWAY	0.00158104	0.0186522	0.45506	0.428604	1.76345	64	DDIT4 S100A4 TXNIP TOB1 VAMP8 JUN BTG1 WWP1 DEF6 CASP1 PMM1 RAD51C BLCAP ANKRA2 ISCU
acute_cd4	5	acuity_maxn	proteinatlas_blood_expression_cluster	Cluster 52: Eosinophils - Transcription	0.00158105	0.0411073	0.45506	-0.350868	-1.53314	187	TNIP1 POGZ PNKP RARA CEP104 GNB2 MLLT10 PDLIM2 KIAA1109 CDIPT HERPUD2 TMUB1 CABIN1 PELP1 POP7 TFAP4 HNRNPAB LRP10 ZFP36L2 CCNK BLOC1S4 DNTTIP1 DNAJB2 VPS26B KAT8 ZNF429 BET1L MYADM PPP4R2 OGFR RAB11B PRCC RNF187 TNIK NIN TYMP WIPI2 SMARCC2 BAG6 SPAG7 CEP350 ZNF428 ANKRD13A SLC52A2 CEBPB TRIR PPM1B RBM42 DCAF6 ANKLE2 PPP4C MAP7D1 IL18BP NTAN1 IKBKB CCDC88B MKRN1 RNPEP EIF4EBP2 POFUT2 ATP6V0C RIOX1 LCP2 PPDPF LAMP1 S1PR4 RIN3 SH3BP1
acute_cd8	9	timen	C2_CP_KEGG	KEGG_NATURAL_KILLER_CELL_MEDIATED_CYTOTOXICITY	0.00158189	0.065082	0.45506	-0.517016	-1.60317	60	PRF1 ICAM2 GZMB CD48 KLRD1 TNFSF10 RAC2 LCK FYN ZAP70 VAV1 GRB2 KIR3DL1 KIR3DL2 HLA-A PTK2B PIK3CD MAPK1 CD247 IFNAR1 SH3BP2 PTPN6 KIR2DL3 HLA-C FCGR3A SHC1 HLA-B KRAS PIK3R5
acute_cd8	2	sex_n	C3_MIR_MIRDB	MIR221_3P	0.00158209	0.0965831	0.45506	-0.412361	-1.62333	112	SLC4A7 ETV3 BRWD1 BBC3 GALNT3 PIK3R1 PAF1 WDR47 BCL2L11 CBWD2 GNAI3 AKAP5 ZFYVE16 SESN3 APOLD1 PCMTD1 FMR1 MIDN RDX ZFP36L2 PLXNC1 AGTPBP1 ATP1B1 MARF1 DCAF12 PRRC2B ZNF91 RFX7 FOXN2 ATXN1 SUN2 POGZ POLR3E SLC2A13 FNIP2 DENND1B TNRC6C DDIT4 RFX3 CHSY1 CDKN1B GPBP1 MYBL1 TMCC1 CTDSPL2 TCF12 FNDC3A AIDA DPH6 SYNCRIP
acute_cd4	3	age_n	C7_VAX	ANDERSON_BLOOD_CN54GP140_ADJUVANTED_WITH_GLA_AF_AGE_18_45YO_1DY_DN	0.00158258	0.0212518	0.45506	-0.460175	-1.73163	71	RCSD1 SORL1 FOXJ3 LASP1 GRK6 AFF4 ZNF106 GRK2 CAP1 CBL RASSF5 CTCF SH2D3C TBC1D22A ARF3 UBA1 SEC23B DPEP2 LAPTM5 BANP PPP1CA ARPC4 STK24 MYH9 MSN ACD YWHAZ KAT6A BABAM2 WAS SRRM1 FLII ARF1
acute_cd4	11	timen	C3_MIR_MIRDB	MIR10395_3P	0.00158308	0.381296	0.45506	0.50449	1.8508	36	CCNG1 UQCRB GTF2B ADD3 PER1 IRF2BP2 KLF6 OXR1 YME1L1 SFT2D2 HNRNPH1 SH3BGRL ATP11B PSMD14 CYP20A1 NUP58 MOB4 EBNA1BP2 GOLT1B VPS53 MFSD14A PPM1B PPP2CA
acute_cd4	4	acuity_maxn	C5_HPO	HP_ABNORMAL_RETINAL_ARTERY_MORPHOLOGY	0.00158354	0.418171	0.45506	-0.583106	-1.81261	29	MT-ND6 ASAH1 EIF4H BCL7B BAZ1B GLB1 HEXB DNAJC30 CTSA NEK1 MT-CYB MT-ND4 MT-ATP6 PRPF3 MT-ND4L GTF2I
acute_cd8	3	age_n	C3_MIR_MIRDB	MIR873_5P	0.00158354	0.999428	0.45506	-0.480665	-1.77757	62	PER3 PPP4R1 NPTN YAF2 PDE4D THUMPD1 ANKRD27 KLHL11 PGM2L1 TERF1 HNRNPM MED1 PCSK5 ATP6V1G1 KPNA1 MCM9 BSCL2 FOXK2 BTBD9 AHNAK HNRNPDL PECAM1 GPATCH2L HCLS1 EPB41L5 TUBGCP3 DHRS12 GTF2H1 SERTAD2 PRKAA1 ARGLU1
acute_cd8	8	age_n	HALLMARK	HALLMARK_E2F_TARGETS	0.00158414	0.0457442	0.45506	-0.369648	-1.5847	133	STMN1 MKI67 SMC4 DUT MCM6 POLE4 BIRC5 PTTG1 CDC25B CDC20 EXOSC8 TP53 NASP NOP56 CDKN3 HMGB2 RPA3 NOLC1 SMC1A RAD50 CKS2 EIF2S1 NCAPD2 DEK KPNA2 TFRC CBX5 XRCC6 PRIM2 SRSF2 ORC2 TUBB
acute_cd4	14	age_n	C3_MIR_MIRDB	MIR6766_5P	0.00158464	0.400518	0.45506	0.524704	1.76861	34	FCER1G SZRD1 POU2F2 MECP2 ZBTB7A RNF126 ISG20 ARHGDIB PPP1R11 KCNAB2 RHOF DENND1C
acute_myeloid	12	acuity_maxn	HALLMARK	HALLMARK_ADIPOGENESIS	0.00158527	0.00485488	0.45506	0.380171	1.60494	142	ABCA1 ARL4A PLIN2 CD151 APOE IDH1 LPCAT3 RETN ITGA7 SQOR PIM3 SCARB1 APLP2 CD36 RTN3 TALDO1 CMPK1 MGST3 PFKFB3 PRDX3 PEMT SOD1 GPD2 ECH1 ARAF PHYH ATP1B3 ACADM ACADS DNAJC15 STOM ADIPOR2 RAB34 ATP5PO AGPAT3 FAH ACOX1 DHRS7 ELMOD3 COX6A1
acute_myeloid	all	sex_n	HALLMARK	HALLMARK_FATTY_ACID_METABOLISM	0.00158539	0.0792697	0.45506	-0.537359	-2.19951	129	XIST HADH ME1 IL4I1 REEP6 CA2 LTC4S CPOX RAP1GDS1 CD1D HSPH1 CPT1A G0S2 ELOVL5 SLC22A5 BCKDHB BPHL
acute_cd4	11	age_n	C3_MIR_MIRDB	MIR876_3P	0.00158544	0.501198	0.45506	0.608874	1.75492	25	HOPX BTG1 IFIT3 DYNLT1 AMD1 AAK1 EHD1 NIFK RBBP6 WAC PARVG TTC39C
acute_cd4	7	timen	C3_MIR_MIRDB	MIR874_5P	0.00158551	0.142563	0.45506	-0.65279	-1.86036	22	TNFSF10 PTGER2 AHSA1 MLEC PEF1 BRD2 SUDS3 LPCAT3 KAT2A
acute_bcell	12	acuity_maxn	C3_MIR_MIRDB	MIR3922_3P	0.00158708	0.255334	0.45506	-0.565914	-1.89839	30	PPP1R12A ERBIN PTPN7 ETS1 GMCL1 URM1 CNOT2 STARD7 ASB8 COX11 KDM2A CST3 ARHGDIB SLC12A6 P2RY10
acute_myeloid	9	timen	proteinatlas_blood_expression_cluster	Cluster 40: NK-cells - Unknown function	0.00158825	0.0146299	0.45506	-0.313075	-1.75999	32	PLAC8 MED1 GUCY1A1 PEX6 FAM98B METTL6 PTPN12 GLI4 ZBED5 PCNX4 TESK1 CNNM2 GTF3C4 LARP1B AHCYL2 VWA8 KCTD10 RCC1L TFPT CPEB2 MAML2 TMEM63B BBS7 PRPF39 USPL1 ESS2 TSC1 ZMIZ1 BRF1 SPATA33
acute_cd4	7	covid	C5_GO_MF	GOMF_GUANYL_NUCLEOTIDE_BINDING	0.00158882	0.0585595	0.45506	0.413066	1.49042	155	IFI44L MX1 MX2 DDX58 RHOH RAB8A CDC42 RAB8B ARL4A GNL1 DAP3 RAP2C RAN RAC2 RHOG GBP1 RAB1A HSP90AB1 RAB14 RAB6A ARF1 OPA1 RAB1B GIMAP1 GFM1 GIMAP4 ARL4C GNAS SAR1B SRPRB RHEB SAMHD1 DRG1 GNA15 GIMAP7 GNAI2 GCH1 GLUD1 RAB11B RHOA RALA MFHAS1 RAB2A GBP3 RAB5A ARL5A MTG1 RRAGA DRG2 RAB10 NKIRAS2 GTPBP4 SRP54 EEFSEC GBP5 RAP2B TUBA1A RAB5C AGAP2 NUDT2 RAB9A
acute_cd4	13	timen	C3_TFT_GTRD	FOXR2_TARGET_GENES	0.00159006	0.0265222	0.45506	0.426448	1.59657	105	EIF3L RPS6 EEF1A1 RPS16 UFD1 RPL27 RPS5 RSL1D1 RPS14 EIF3D RPL6 RSL24D1 EIF2S3 RPS18 RPLP2 RPL8 HIGD2A EIF3I P4HB RPS21 RANBP1 RPL34 DDX21 NDUFB9 RPL32 EIF3M MRPL24 RACK1 RPS25 EIF2A RPS27 SSR2 PSMC5 BUD31 C1orf122 C19orf53 PSMD9 ERH MT-CO1 IER2 TMEM258 PRDX5 TRAPPC4 NR1H2 ADSL EIF4A1 MT-ND4 NIP7
acute_cd4	10	timen	C5_HPO	HP_ABNORMAL_SERUM_INTERFERON_LEVEL	0.00159057	0.123631	0.45506	-0.662792	-1.84971	12	STAT1 CD247 SAMHD1 SP110 PSMB8 PTPN2 ANKRD55 RNASEH2C RNASEH2B ADAR
acute_cd8	2	sex_n	C3_MIR_MIRDB	MIR3065_5P	0.0015907	0.0965831	0.45506	-0.350583	-1.56206	303	CHM TCF4 DCK NFIL3 S1PR1 PHLDB2 ANKRD27 PLEKHA2 SCLT1 PIK3R1 OTUD4 SPECC1 NUDT15 SLC25A53 PDE4D KLF12 U2AF2 ZNF516 SGMS1 PTPN4 ETS1 MTMR4 CLOCK SLC35E2B ZMYND11 PYROXD1 USP3 TENT4B ATL2 SMG1 LRRC25 RAPGEF2 STIM2 ING3 SLC46A3 DNAJB9 PRKAA1 GCFC2 SUCO ZEB1 SYPL1 SLC25A36 CEP85L ERLEC1 B3GALNT2 WDR44 MORF4L2 ZBTB1 MSI2 PPM1A SLC7A6 KPNA4 ADH5 CNOT4 ZBTB20 SMAD2 LNPEP WAPL PIK3CB SLF2 DNMT3A CCDC47 RFX7 ILF2 FER TAOK1 ERAP1 PAFAH2 VPS50 HOPX HNRNPLL SSBP2 ZNF281 BROX KEAP1 CDK6 CSTF2 PUM2 UFM1 RBBP4 SPPL3 NUFIP2 DCAF10 SMNDC1 NR4A3 TLE1 PRR14L ELF2 PAFAH1B1 CCDC50 CPEB3 UBE2G1 KDM2B ZDHHC17 INTS2 BRD4 SEMA4C ENY2 AFF4 YIPF5 RNASE6 RICTOR UVSSA CDKN1B
acute_myeloid	8	acuity_maxn	C3_MIR_MIRDB	MIR210_5P	0.00159113	0.111339	0.45506	-0.553551	-1.72525	25	BTG2 PPTC7 PID1 ARL16 EP300 GPATCH3 DHRSX BICD2 MYO18A CDK13 OAZ2 FAF2 ATXN7L3 FAM89B EDC3
acute_bcell	3	covid	C5_HPO	HP_ABNORMAL_CIRCULATING_PYRUVATE_FAMILY_AMINO_ACID_CONCENTRATION	0.00159139	0.198005	0.45506	0.573473	1.64707	24	NDUFB10 TYMP COX6B1 NDUFA13 MT-ND6 COX5A COX16 COX8A
acute_bcell	7	timen	C3_MIR_MIRDB	MIR1276	0.00159149	0.0870587	0.45506	0.550865	1.69112	41	NFKBID HIF1A ZNF800 PTP4A1 CHMP2B N4BP2L1 SOD2 RBM39 BNIP2 CWC25 PNISR SINHCAF USP9X IKZF1 SLC25A32 GPBP1
acute_cd4	6	timen	HALLMARK	HALLMARK_INFLAMMATORY_RESPONSE	0.00159184	0.0171122	0.45506	-0.338747	-1.62769	62	IRF7 LY6E BST2 IL7R IFITM1 TNFSF10 EIF2AK2 LCK PTGER2 MYC
acute_bcell	3	timen	C5_GO_CC	GOCC_AZUROPHIL_GRANULE	0.00159231	0.0550271	0.45506	-0.426289	-1.57291	63	CAP1 BST2 PYCARD VAMP8 ACTR2 PA2G4 GRN PSAP ATP6V0C RAP1B PLAC8 IST1 SDCBP LYZ CPNE1 TUBB RNASET2 GDI2 GLIPR1 DDOST CMTM6 LAMTOR1 DYNC1H1 CCT2 PRDX6 CCT8 DPP7
acute_bcell	3	timen	C7_VAX	GARCIA_PINERES_PBMC_HPV_16_L1_VLP_AGE_18_25YO_2MO_UP	0.00159231	0.00636923	0.45506	-0.419679	-1.56887	67	CD40 IFITM1 HSPH1 APOBEC3G HLA-DQA1 CASP1 VRK2 SRI PSMB9 STAP1 TNFSF10 DDX58 THRAP3 PLEK TPI1 IDH3A ACO2 BIRC3 PGAM1 SUB1 GNB5 ISG20 DNAJC7 ADAM19 LNPEP PSMB2 ADAR AFF4 IRF2 MT2A GCNT1 PSMA5 SDHB RBX1 KMO HP1BP3
acute_cd4	10	timen	C5_GO_CC	GOCC_NADH_DEHYDROGENASE_COMPLEX	0.00159231	0.0789329	0.45506	-0.47255	-1.66668	40	NDUFA3 NDUFAB1 NDUFS8 NDUFA5 NDUFB4 NDUFB11 NDUFS7 NDUFV2 NDUFB3 NDUFA4 NDUFB2 NDUFB1 NDUFC1 NDUFV1 NDUFS2 NDUFA12 NDUFA13 NDUFB7 NDUFB10 NDUFB6 MT-ND4L NDUFB5 NDUFA2 NDUFA10 NDUFA8
acute_cd4	3	timen	C3_MIR_MIRDB	MIR548AJ_3P_MIR548X_3P	0.00159231	0.0563214	0.45506	0.324309	1.24414	457	PELI1 FOS CREM DDA1 EIF4B SLC25A36 MED30 GSPT1 RNF19A PIK3R1 CREBRF CCNT1 HERPUD2 MCL1 PDE4D TM2D3 PCGF5 SNRPD1 CNST RNF139 CBLL1 ITGAE TFAM MBNL1 HIF1A COPS2 ZNF800 KLHL24 BLOC1S2 KLHL28 ZNF326 DYNLT3 HPS1 ETNK1 PSMA1 CAMTA1 SREK1IP1 MDM4 BNIP2 APH1A NAMPT CPSF6 TGS1 ARID1A PRKAR1A CXCR4 CNOT6L CDK17 USP38 MMADHC XRN1 SNW1 MMGT1 ZFR GTF2B ETF1 SH3GLB1 VAPA SMC5 SINHCAF NSMCE3 FAM177A1 CD47 RBPJ PPP6C PAPOLA SSH2 C12orf75 ATXN1 ASNSD1 PRKCB ANKRD13C TUT4 BDP1 FOXJ3 UFM1 REV1 TMED2 MMD KDELR1 MED6 DICER1 ARAP2 AFF1 DTD1 LSM8 BAG5 ARL5A SSU72 ING3 KIAA2026 ZFAND5 USP15 PPP2R5E UBR5 AAK1 USP10 ATL3 CDKN1B CLSTN1 MORC3 ABI1 ZBTB24 SECISBP2L RORA EXOSC9 DIMT1 TP53INP1 PAK2 KRAS RBBP4 PPP3CA GBP2 PAG1 KPNA4 ZEB1 MAP4 CREBBP TMED4 SFPQ YTHDF3 GNAI3 DPP8 MED1 TBP PHIP BPTF SAMD8 KMT2A UBXN4 ERBIN CDK6 PHC3 LEMD3 SERTAD2 XRN2 LCOR TNRC6B PUM2 PTBP3 SEC62 BTAF1 SAR1B DCP1A PPP4R3A ETS1 NAA50 CYP4V2 PRRC1 NAA15 PSMD11 RC3H1 STK24 PDS5A EPC1 TOP1 VCPIP1 SLC25A16 RPRD1A FYN ABHD13 SMARCA5 CDC5L HOOK3 SCAI MYNN GPR155 AVL9 PAN3 CSNK2B TM7SF3 NIN PPP1R16B MAPKAPK2 AZIN1 C20orf27 CSNK1A1 OSBPL8 CKAP2 FAM126B RSBN1 SHPRH SLC30A7 KIAA0586 CREB1 COMMD9 DUS4L PNISR HMGXB4 UHMK1 VASP MAPK6 GGCX VPS13C ZNF148 NFU1 TOMM70 MAPK8 RB1 PPP1CC N4BP2L2 MED13L NET1 USP46 CNOT7 ATF6 PHACTR2 AGO2 DCK C15orf40 SKI C2orf49 TNPO1 TMEM41B COA5 CTDSPL2 EEF1A1 SYNCRIP UBAC2 TTC14 ANKRD28 MAP3K2 MAF USP37 GNL3L G3BP1 FOXN2 RAC1 ZNF236 DYRK2 ATP2B4 HIPK2 PARP15
acute_cd4	6	timen	C3_TFT_GTRD	RAG1_TARGET_GENES	0.00159231	0.0583372	0.45506	0.354944	1.2319	570	TNFAIP3 ZFP36 MAPK1IP1L PIK3R1 ZNF394 NFKBIA PELI1 UBE2J1 MGAT4A JUND RNF19A DDIT4 TUBA1A PTAR1 AIMP1 HAUS2 ZNF207 GADD45B CLK1 RAB2A PNRC1 TSC22D3 BRWD1 DNAJB1 LEF1 ANXA2R CCNL1 MBNL1 CXCR4 NR3C1 HECTD1 RNF126 SNRPA1 CREM DUSP2 ABLIM1 SRSF2 RPL22L1 RBM25 KLHL24 COX19 CDC42 ELF1 RBBP6 VAPA MRPS24 KRAS ADIPOR1 HNRNPH1 TIPRL IKZF1 AP3S1 TWF1 KRR1 NECAP1 PLEKHF2 UQCRC2 CUL5 DNPH1 NUDT4 SMARCE1 HEBP2 TM2D3 RBM39 PSMA1 STK17B CDK13 EAPP ITGA4 BLOC1S6 RHOH GOLGA7 EEF1A1 KDELR2 UBE2E3 ZMYM5 ARID1B NDUFA4 IFT57 STYX TAF1D USP3 DNAJC2 ARF1 GRAP2 EIF4G2 CHD2 CNOT6L CLEC2B INTS6-AS1 CYP4V2 VPS51 ARRDC2 PSMD12 NIPSNAP2 BRD4 RSU1 UBXN11 ATR MCUB LAMP1 ZFC3H1 SUZ12 DNAJB14 TDP2 COA1 RAD23A ADD3 SECISBP2L MCPH1 EDEM3 MOB4 TLE4 DR1 ARAP2 BIRC2 UBQLN1 API5 ZNF791 ERCC5 RPS29 UBE2D3 WDR33 GATA3 NONO ARL6IP4 UBC DNM2 MIGA1 OGA LRRFIP2 PJA2 RWDD1 SREK1IP1 SLC25A3 SMIM27 PCBP2 TXNL1 DUSP12 RNF6 ZFAND5 POMP ARL4C VHL YTHDF2 TAB2 KANSL2 MMADHC UBR5 CBLL1 IL6ST KANSL1-AS1 ITM2C KMT2E NCOA1 INTS6 DYRK1A ATP2B1-AS1 RPS15A NFE2L2 USP7 NUDCD3 ARPC3 DPP4 PICALM FAM214A VPS36 DCUN1D1 GADD45A EEF1AKMT2 RNF38 TOGARAM1 ADPGK LINC01089 RPL38 EDEM1 TMEM30A TMEM167B ANAPC5 MRPL44 HDAC7 AKIRIN2 DCAF16 ARL8B PHIP STOML2 MTCH1
acute_cd8	3	timen	C5_GO_CC	GOCC_CHROMOSOME	0.00159231	0.051949	0.45506	-0.342325	-1.16521	1063	IRF7 PARP9 STAT1 CHMP7 CHMP5 STAT2 XPO1 SP100 IRF2 UTP6 ACTL6A IRF9 ETV7 MCM3 CHTF8 ATF1 EOMES LRIF1 PSEN1 MYC BANF1 DDX23 GTPBP10 BATF BRD8 EXOSC5 PRIM1 THAP5 ASF1A DYNLL1 TREX1 USP11 SUGT1 SMC1A SPOUT1 ASCL2 SETD3 STAT6 DNTTIP1 FANCL CCND2 PPP1R10 GRWD1 PBXIP1 TINF2 RPA3 SMARCAL1 PCNA TP53BP1 POLR2A UBE2A TP53 FANCA MLH3 RFC4 NFYB STAG2 ZBTB4 INIP DYNC1LI1 TOP1 BAZ1B RNF8 DAXX DNMT1 FTSJ3 PML NABP1 EXOSC4 SGO2 RCC2 CHMP6 LRWD1 CENPL RPF2 RUVBL1 RFX5 CFDP1 NOL8 EHMT2 CENPQ ACD TFEB NBN SMCHD1 UCHL5 MBD1 CDK4 SURF6 PPP2R5A COPS5 VPS72 PRR14 THOC1 UFL1 RAD9A NAT10 E2F3 CREB3 EXOSC3 PES1 IRF3 DPF2 MCM5 ZWILCH RANGAP1 RING1 ERCC4 DDX18 RUVBL2 BUB3 CBX1 NFX1 MLX SPHK2 NUP37 SRCAP ACTR3 HDAC8 KAT5 RNF20 RAD51D MEN1 RPA2 ZNF330 ATF6 TRAPPC12 SAMHD1 DFFA UPF1 MIS18A KAT2A ID2 CHMP1A RRP1 TRIM56 DPY30 PAF1 SRPK1 XPC ACTR6 MORF4L2 ZHX2 KIF22 ZEB1 RIF1 RECQL INO80E SETDB2 ICE2 SMC2 NSL1 NR1H2 MSH2 EXOSC8 CKAP5 STAT4 E2F6 NSMCE4A ZGPAT EBNA1BP2 NCAPD3 ITGB3BP DHX36 SPI1 AHCTF1 MLLT3 POLR1B TFCP2 DEAF1 GATAD2B PKNOX1 P3H4 HMGN4 TMPO NUMA1 CTR9 POLR1A PTGES3 RNF169 BCL11B NUP107 GMEB1 MECP2 ZBTB48 ARID1B SLF2 INO80C SMC6 BMS1 DDB1 TEP1 ZBTB38 POLE HTRA2 SHPRH DFFB MAD1L1 JAK2 PELP1 ZW10 REPIN1 TAF5 BRD2 SPIDR GAR1 HAT1 HSF1 NR1H3 PDS5B MPHOSPH8 SKA2 ARNTL WBP2 SUPT6H POLD1 ANKRD17 TCP1 SATB1 SMARCC2 NCAPD2 NFYC NAP1L4 MGA NCOA3 OARD1 NUDCD2 E2F4 TRIM28 CREB1 WDR4 HNRNPA2B1 TADA2A TGIF2 RARA THAP1 THAP11 MAF THOC3 BOD1 RFC2 TTI1 LIG4 WAPL SETX SUV39H1 SUDS3 ARPC5 SPDL1 POLK NUP85 ZMYND11 MLH1 EZH1 SS18 GLYR1 NOL6 EP400 SMC4 BRD3 PARP1 CREM INCENP SMARCA4 MSH6 SMARCA5 SMARCA2 FOXJ3 NIPBL PHF2 PPP1CB KDM1A SIRT6 NFE2L2 SUPT16H MRE11 RCCD1 KDM4A UBQLN4 DDX11 NASP TERF2 FANCF DDX27 NOC2L CTNNB1 FAM111A FH NUP43 KLF2 INO80D DMAP1 FLI1 WDR82 CUL5 ELK4 RFC5 MCM6 SIN3A MEAF6 TFAP4 TFPT SP4 HELB TEX264 CEBPG ATF7 SMCR8 MCM3AP NR2F6 FANCG BRMS1 ESCO1 ZFX FMR1 FEN1 APLF KAT6A DCTN5 ADNP IST1 SLF1 RNF40 KLHDC3 ETS1 CDK2 KDM1B RBL2 PRIMPOL INTS7 MCRS1 MCM8 NSFL1C INTS3 MAX DSN1 NFATC3 TGIF1 MSC EHMT1 FOXN2 DVL3 PPP2R1A MORC2 CCNB1 RNF2 GPATCH11 KLF13 HIRA NR2C2 SINHCAF BAHD1 SETMAR NFATC2 TCF12 CREBZF BAZ1A CSRNP2 WDR61 CAPN2 MIS12 TOPBP1 PIN4 IPO4 STAT5B ORC3 CYREN FBH1 RFX7 GNL3 MPHOSPH10 XRCC5 ZBTB33 CENPO CSNK1A1 POLL NHEJ1 EID3 RAD21 CCAR2 STAT3 ZNF276 POU2F1 BRCA1 MCM7 HP1BP3 NUP160 DDX21 ZNF174 NLRP2 PRIM2 WRAP53 VCP SEH1L NUSAP1 PPP2CB SMARCB1 TIMELESS TTI2 POLR2B ZFPM1 BBX TUBG1 LDB1 RECQL5 PIF1 NSMCE1 ACTR8 EXOSC10 RAD17 HNRNPK HMGN1 APTX ETV6 SIN3B BYSL ORC2 ZMIZ2 CTC1 RBM19 CGAS FOXO4 MDC1 APC ZFR RFX1 ICE1 HMBOX1 BRD4 BCAS3 SETD5 ELF4 RXRA POT1 NIFK HDAC1 BRMS1L KAT2B PPP4R2 BRCA2 TERF1 NFE2L1 NCL RPA1 AEBP2 TAF1 THOC5 PPP1R12A SS18L1 ZBED1 AKIRIN1 NOL7 IK HDAC2 SIRT2 YEATS4 NONO FOXJ2 POLD3 NCR1 ORC4 ZNF830 NFYA CBX7 ATM
acute_cd8	5	acuity_maxn	C3_MIR_MIRDB	MIR548G_3P	0.00159231	0.148429	0.45506	-0.407211	-1.36779	130	MFSD1 COTL1 THUMPD1 DCK MTPN KIF5B FOXJ3 PHIP PPM1D SELENOT WAPL BRWD1 RORA C5orf24 MSL2 ZFX DDX46 LATS1 POGZ SS18 ZFC3H1 MED13 QKI CDC14A SVIL SERINC3 TNPO1 PPP3CA RELL1 SMG1 KIF3A ZNF281 DNMT3A ANKIB1 CUL3 RNF111 GABPB2 MON2 MAPK8 USP48 ACTR10 ZNF292 DNAJC27 CAPRIN1 RNF14 TOP2B TSC22D2 FBXO11 MIA2 UGGT1 SLAIN2 BRWD3 WDR26 MBP WTAP FBXW11 BNIP3L VAMP7 KMT2D FNDC3A ATF1 RNF13 PCBP4 CPSF6 GMFB SRSF1 GALNT7 KANSL1 ARID2 NUTF2 CCAR1
acute_cd8	6	acuity_maxn	C5_HPO	HP_CEREBELLAR_HYPOPLASIA	0.00159231	0.712536	0.45506	-0.324331	-1.28623	280	PSAT1 SASS6 ASPM ADGRG1 NCAPG2 NUP88 SLC25A46 DKC1 CENPF SLC25A1 BUB1B CEP57 CEP41 PHGDH PARN SUFU TINF2 SOX4 DHFR KIF14 ALG12 MAN1B1 RTTN ATP6V1B2 CENPE TUBB INPP5K ERMARD TRIP13 PPIL1 COG1 ARID1A SMARCA4 TMCO1 TCTN3 COQ4 CEP104 EXOSC8 EXOC7 NONO CEP55 ZEB2 AP1S2 NUP37 KRAS AHCY TKFC ASXL1 ROGDI CHMP1A MGME1 MARS2 MRE11 THG1L ERCC6 WDR73 VPS35L TSEN15 TOE1 PMM2 PDHB TUBA1A POMGNT1 TXNDC15 PTEN WASHC5 RAB3GAP2 TMEM107 GOT2 TRMT10A CIT ARID1B MSTO1 RBM10 NDE1 CSPP1 RORA HYLS1 GMPPB ARL13B OXR1 MAPK8IP3 GPX4 BUB1 ACD ATP6V1A RAB11B WAC ATAD3A CEP120 ATP6V0A2 PIBF1 PDE6D SMARCD1 SIL1 EOMES VRK1 BUB3 DHX37 CAMTA1 POLA1 WARS2 GFM2 MBTPS2 PPP1R15B TP53RK TMEM237 PIGN MKS1 CCDC22 IER3IP1 RXYLT1 PIGU CEP164 SRD5A3 SMARCB1 OFD1 ALG6 ZBTB11 TSEN54 ATR IFT80 FANCB KIAA0586 PMPCA HDAC6 SMARCE1 HRAS DAG1 FTO ITPR1 AFG3L2 NPHP3 TAF1 INPP5E INTS8 PTRH2 ATP6V1E1 INTS1 FAM149B1 EXOC2 CEP290 STIL SLC25A19 MAP2K2 SMG9 RARS2 KIDINS220 NEK1 RNF113A SLC35A2 ATP5F1A ARID2 BICD2 ERCC1 PPP1CB USP9X THOC2 TSEN34 FDXR USP18 PIGT RAB3GAP1 TSEN2 DHCR7 TMEM216 MDH1 CWF19L1 WDR81 HERC1 NRAS NDUFA6 RAC1 TUBGCP6 PAFAH1B1 FGFR1 ATG5 FAR1 SLC25A24 TMEM138 KMT2C PPP2R1A KIAA1109 MACF1 WDR26 CPT2 RBBP8 CDC40 FIG4 TOGARAM1 TAPT1 RAB18
acute_cd8	6	covid	C3_MIR_MIRDB	MIR4530	0.00159231	0.780191	0.45506	0.415222	1.41907	86	OASL RSAD2 ICOS TNPO1 GPATCH2L PSMD11 PCNX3 CARM1 TCTA SFMBT1 ADAR OSBPL3 TBL1XR1 ADAMTS6 B4GALT3 ATF6 CYB5B ARMC5 ATP6V0A2 CRNKL1 SLC35D1 GGA3 SCD RASA1 SUSD6 UBLCP1 TUBGCP4 ALKBH6 FBXO11 CDV3 RNF169 SEC22C LIN9 PTCD3 VAPB IFNAR1 PRRC2C PHF20L1 DUSP22
acute_cd8	6	covid	C3_TFT_GTRD	MCM3_TARGET_GENES	0.00159231	0.0327147	0.45506	0.388241	1.37918	138	IMP4 DPAGT1 TACO1 PSMB5 EXOSC3 FTSJ3 CDK5RAP2 FARSA TFAP4 DARS2 SRFBP1 ATP13A1 KIAA1143 IPO8 PNPLA6 YJU2 METTL3 SHLD1 GCDH TOR1A DAXX RRM1 RAB7A CCDC115 EXOSC2 SZRD1 VPS35L ANAPC7 PTPA PCIF1 YWHAE TXNDC15 DEDD MRPL52 KNL1 CCDC124 C1orf174 TMEM39A CCDC174 CASC3 B9D2 SLMAP ATE1 KAT7 KNSTRN CHFR DAZAP1 HCFC1 ZNF350 PRPSAP1 MAP3K13 POGLUT1 NELFA HACD2 TBL3 PSMB6 TM9SF4 OXSR1 EIF4G2 XPO6 STRIP1 FAM117A CDC45 TCP11L1 LRRC37B
acute_myeloid	10	covid	C5_GO_CC	GOCC_MITOCHONDRIAL_LARGE_RIBOSOMAL_SUBUNIT	0.00159231	0.0540247	0.45506	0.481077	1.53887	53	MRPL28 MRPL51 MRPL46 MRPL22 MRPL35 MRPL40 MRPL42 MRPL17 MRPL41 MRPS18A MRPL27 MRPL44 MRPL18 MRPL58 MRPL43 MRPL13 MRPL52 MRPL20 MRPL33 MRPL2 MRPL10 MRPL53 NSUN4 MRPL15 MRPL47 MRPL54 MRPL36 MRPL16 MRPL34 MRPS30 MRPL11 MRPL21
acute_myeloid	10	timen	C5_GO_CC	GOCC_AZUROPHIL_GRANULE	0.00159231	0.0630288	0.45506	-0.38254	-1.44089	119	C3AR1 RNASE2 GCA MNDA GRN TMEM30A PLAC8 ARSA PSEN1 HEXB LAMP2 ADA2 PRKCD CCT8 CPPED1 GM2A NHLRC3 TMEM179B SDCBP STOM FPR1 STX7 CCT2 GLIPR1 GLA RNASET2 BST2 ACTR10 CREG1 MAPK1 PSMD1 CTSC DNAJC13 GLB1 HEBP2 HEXA FUCA2 MANBA ACLY RAB5C UNC13D DDOST CPNE1 SNAP29 IST1 NCSTN TOLLIP
acute_myeloid	10	timen	C5_GO_MF	GOMF_ATP_DEPENDENT_ACTIVITY	0.00159231	0.0712591	0.45506	-0.338181	-1.32891	267	HSPA1A DDX58 IFIH1 HSPH1 CLU SETX TOR1B ACSL1 PSMC2 TMEM30A ACSL3 DDX60 HELZ2 DDX60L SMC1A TAP1 ZNFX1 HSPD1 YME1L1 SLC27A3 ATP6V1D PSMC6 ATP6V1E1 HSPE1 DDX17 DYNC1I2 HSPA9 HSPA8 CCT8 EIF4A3 PSMC4 DHX36 ACIN1 SMCHD1 HSPA4 VPS4B HSP90AB1 CCT2 SMARCA5 DDX24 ATP6V1B2 CCT5 ATP6V0E1 CCT3 LONP2 DDX1 NLRP1 RECQL RSF1 ACSL4 SLFN11 HSPA1B ABCA1 ACSL5 DDX3X DHX58 ATP6V1A DDX27 PSMC1 HSPA5 AK6 HSP90AA1 EIF4A2 CHD6 ATP13A1 SMC3 SPG7 DDX52 CLPP KIF5B ASCC3 BPTF APPBP2 RFC2 HSPA6 HELZ TOR1A DDX50 RNF213 DHX16 SKIV2L ATF7IP CCT4 MTREX DHX29 COQ8B ATP11A DDX23 CLPX CHD8 HELQ DDX18 ABCD1 NSF ATP6V1C1 SMARCA2 RFC1 XRCC5 PIKFYVE MSH6 DYNLRB1 DICER1 FBH1 AQR DHX8 ATRX MCM5 MYO18A SMARCA4 MCM3 MYO9B TAP2 ACSF3 ATP6V1H DHX34 RALBP1 MOV10 CCT7 MCM7 ABCA7 TOP2B TCP1 DDX56
acute_myeloid	3	age_n	C5_GO_MF	GOMF_TUBULIN_BINDING	0.00159231	0.114823	0.45506	0.422245	1.40572	179	RAB11A CHP1 SVBP WASHC1 STIM1 NDEL1 EMD ZNF207 REEP4 MX1 CCT5 EML3 AGTPBP1 DCTN1 MAP4K4 FES SKA2 HOOK3 FMN1 DIP2B TPR TUBGCP2 CACYBP NDE1 GOLGA2 HDAC6 EML4 ALDOA HAUS4 CETN2 SBDS ATF5 PDCD5 OFD1 DPYSL2 DNM1L EZR CCDC170 TPGS1 KIF2A FYN APPL1 DRG1 LYN FNTA PAFAH1B1 CEP295 ARHGEF2 MAPRE1 NDRG1 KIF16B RITA1 HOOK2 ABRAXAS2 STMN1 APC FBXW11 DDX3X RGS2 VPS41 BCL2L11 ARL8B MAP7D3 TTLL4 ABRAXAS1 TUBGCP6 GIT1 MX2 CEP290 MAP1S RGS14 MACO1 GAPDH
acute_myeloid	3	timen	C5_GO_CC	GOCC_SECRETORY_GRANULE_MEMBRANE	0.00159231	0.0795515	0.45506	0.365033	1.35093	205	ARL8A VAMP2 ANXA7 B4GALT1 MANBA LGALS3 SERPINB6 SNAP29 ADAM8 GLIPR1 ITGAL LAMTOR1 ANPEP VAPA TOM1 RAB3D KCNAB2 RAB24 DIAPH1 HVCN1 HGSNAT PLAUR BRI3 RAP2B GAA TMBIM1 ATP6V0C ATP11A RHOF CPNE1 NRAS CD44 ANO6 RAB5B CLEC12A CD46 TNFRSF1B DYNC1LI1 RAP1A IQGAP1 CD68 ADAM10 RAP1B SURF4 ALDH3B1 PGRMC1 STK10 PECAM1 ATP6AP2 TBC1D10C CMTM6 TMC6 TMEM179B TMED2 SYNGR1 VPS13C UBR4 RAB18 STX3 DDOST MGST1 EXOC3 RAP2C DGAT1 RAB5C CD47 NCKAP1L DOK3 NBEAL2 TLR2 CYB5R1 TMED10 TMEM30A BSG LAMTOR2 AP1M1 RAB7A P2RX1 CR1 LAMP2 ATP11B VAMP7 IGF2R MLEC RAB6A DNAJC5 CD36 ITPR2 RAB37 IQGAP2 CD58 NCSTN ITGAX RAC1
acute_myeloid	4	timen	C3_MIR_MIRDB	MIR300	0.00159231	0.0777345	0.45506	0.299329	1.3339	277	ID1 PPP1R2 SLC25A36 SKIL FNIP1 CPSF6 CAMTA1 PNRC1 EPC1 UBL3 FUS PAFAH1B1 AFF4 KHDRBS1 MAP2K3 APP PPP3CA HMGXB4 KMT2C BTAF1 CHRAC1 KPNA3 NKTR PTP4A1 CLCF1 FYTTD1 PMPCB MYCBP2 PDAP1 PPM1A PPP6C HOOK3 FAM107B YY1 KLF3 ZBTB1 HNRNPR RC3H1 KDSR ZFAND3 RICTOR USP12 UBN1 KLF4 PNISR PIGX ZNF800 PSIP1 OPA1 MALT1 RWDD3 PHIP RABGGTB FOXO1 CNOT7 AHR MTSS1 PAN3 PDLIM5 NUDT4 CGGBP1 NR3C1 THAP12 WAPL VEZF1 PPP2R5E HBP1 ARRDC3 SEC22C CNOT2 VAPA KDM6A TENT5A GPR65 EIF4A2 EFCAB14 NFKBIA GNA13 B3GNT2 ZFHX3 CAND1 TAOK1 FRMD4B PPP4R3B ASXL1 YTHDC1 POLR2K IQSEC2 CORO1C PPP1R15B MAGT1 TET3 PTPRE RAB11FIP2 ARHGAP21 SLAIN2 PRPF8 RTN1 ATG10 KLHL15 TRIO USP34 SCAI GTF2I PRPF38B KRAS BTBD1 RHOT1 CREBRF CHD2 DCAF6 PTBP3 EPS8 ATF7IP RYBP RAB2A TMX1 TUT4 CUL4B QKI IPO7 UBAP2L YIPF5 ACSL3 AGFG1 CREBZF TES RBPJ NELFA LATS1 WDR37 FYN NFIA PPM1L DENND4C BMPR2 HNRNPLL CNOT6L ABI1 TCF3 AKAP9 DCUN1D5 CBX5 KIF1B EIF1AX TBC1D15 FAM117A UBE2W RBM26 USF3 WAC CDK19 USP1 SYNCRIP SLMAP BTF3L4 PAXBP1 REL MBD5 TMED7 EIF4G3 ITM2B SCAF8 PPM1D NASP IER2 SEC23IP NCOA2 MRS2 ULK2
acute_myeloid	4	timen	C5_GO_CC	GOCC_NUCLEAR_PROTEIN_CONTAINING_COMPLEX	0.00159231	0.134815	0.45506	0.257678	1.20615	985	NXT1 SMAD7 HDAC9 EAF1 BCL7B HMGA1 MED10 RAE1 C17orf49 CDC40 FOSL1 TLE3 CDKN1A PRPF31 SF1 RUNX3 RBMX UIMC1 C9orf78 POLR2G RBM3 CPSF6 RTF1 BRPF1 SMNDC1 CTNNBIP1 EP300 EPC1 SRSF2 DDIT3 KDM6B CTNNB1 WDR82 UBA2 POLE3 ELOF1 ZCRB1 ANAPC15 MED13L SNRNP25 JMJD1C FOSL2 RNMT ZNFX1 CENPX PNN AFF4 ATF4 NXF1 JUND RELA HIF1A HMGXB4 TENT2 CEBPB CIRBP KMT2C UPF3A CHRAC1 COPS2 KPNA3 MXD1 BRMS1 CBX6 CCNC MED30 CWC25 OGT MCM3AP RNPC3 HNRNPH1 CLNS1A SUN1 PYM1 DBP PRKRIP1 MXD3 KANSL2 FRG1 C1D MAFG NCOA1 LSM8 ERCC3 LSM4 SREK1 HDAC5 WBP11 CDK12 BCLAF1 POLD4 HDAC3 EXOSC4 MAFB HDAC4 TEN1 YY1 SETD1B HCFC1 PCGF5 POLR2M ANP32E GATAD2A CBFB SSU72 BAP1 SMARCE1 ELL CPSF1 MSL1 ASCL2 NRIP1 IPO5 POLR1D SMAD3 BACH1 SETD1A FZR1 HNRNPR SUPT5H MED25 RAD21 RALY PRPF4B DDX39B RUNX1 CDC26 CHMP4B JUN SYF2 COPS3 SMARCA2 XPA NR1H2 EXOSC6 NCL CHMP2B PMF1 SWI5 KAT7 NONO SNIP1 TAF9 RCOR1 XPO4 MAX BCL11A TAF6L KANSL1 SF3B5 TRIM28 TENT4B RPRD1B PRPF40A SNU13 CEBPG NUP58 SMU1 JARID2 DHX15 RBM17 RANBP2 API5 CHMP1B SMARCC1 ATF3 ISY1 MTA1 NUP93 TAF11 SF3A2 SMG7 RCOR3 POLR2A BCL7C SIRT2 XRCC6 HNRNPAB BAZ2A MRGBP NUP62 ERCC1 CEBPA DICER1 CHD8 ANAPC5 CHD4 TRA2A STN1 NELFB REC8 SHMT2 HNRNPH3 GTF2F1 SSRP1 MCRS1 UPF2 CDK13 CCNT2 SUN2 ARFGEF1 COPS8 MAFF ARID1A GTF2A2 POLR2J TADA2B EIF5A GPS1 COPS6 LSM7 LUC7L3 TAF1 CHMP1A SRRM2 MORF4L1 USP22 POLR2I SFPQ REPIN1 LMO4 PHF20 CRCP CWC15 MED26 ANAPC13 SMARCB1 ATF6B KAT8 TCEA2 BCAS2 NELFE RAD23B PPIL3 ALYREF KDM6A POLR2C POM121 SMARCD1 CDK9 PSMC5 MSL2 DR1 SIN3B PRKDC RBBP7 SNRPA1 LSM2 TAF1D ING5 MED28 CCNH U2AF1L4 USP39 NOC2L TAF10 SMAD5 LUC7L ASXL1 AKAP17A CHD3 POLR2K EZH2 BCOR CCNK POP7 BPTF YJU2 SNRPN SMARCD3 INTS11 ARID1B MED21 ATF5 INTS10 RRP8 SNRPF NFE2L2 HUS1 TLE4 STAG2 CLP1 RHEB PRPF8 SIN3A MEAF6 TENT4A RBM5 DDX41 SUZ12 LAS1L ARID2 U2AF2 AAR2 ING3 MBIP THOC6 BABAM1 SMC3 CPSF3 TINF2 SRRM1 MED4 EFTUD2 LSM6 MXI1 SMG5 POLR2B CXXC1 NUDT21 RB1 MED24 KDM3B NELFCD TAF12 SF3B2 TCF7L2 DHX35 ACD NUTF2 RPRD1A RBM22 TSEN34 BUD31 HDAC7 RPA1 IVNS1ABP CWC27 BICD2 ELOC ATXN7L3 STAT3 ZMAT2 SNRPC PRPF38B NCOR1 RANBP1 CHMP3 CDC5L MED23 JUNB PRPF6 DDX19B RXRA BIN1 EXOSC1 SUPT6H PRPF3 COPS7A E2F3 CHMP4A TCF12 DHX8 SF3A3 INTS1 SNRPA HNRNPA1 DIS3 INO80 CBX4 SNRPB TXNL4A MAD1L1 TRA2B ETV3 MED9 POLR3GL HDAC1 PPIH BCCIP FAAP20 RPP21 SYNE3 ORC3 BRD9 CCDC12 THOC5 HTATSF1 MED29 PAF1 IPO7 SLBP TBP RBBP4 CPSF7 MCM5 SMARCA5 EXOSC5 WDR18 XRCC5 UBAP2L MAGOH PCGF3 SINHCAF MAU2 WDR33 SUPT4H1 DDX21 SUMO1 SF3A1 RING1 KDM3A TFPT AGFG1 POLR2E KMT2D ANAPC16 TOPBP1 MED27 PEX2 SEC13 CREBZF ELP2 CDC73 MSL3 PHF5A MED15 PHF20L1 FOXO3 BRCC3 TFDP1 SAP18 E2F4 TAF8 NIPBL TAF3 PHC2 MEPCE SLU7 SF3B4 KMT2B CHTOP SMARCD2 WDR5 UPF1 TERF2IP WDR61 PHF21A GAR1 NUP153 PHF12 NELFA RERE TAF2 MED6
acute_myeloid	5	age_n	C3_MIR_MIRDB	MIR5787	0.00159231	0.512163	0.45506	0.438448	1.37917	112	SLC43A2 ARHGDIA RERE RALY AAK1 PXN PLEC CBX6 UCP2 POU2F2 CORO1C NAPA ECE1 P2RX1 NFX1 RING1 WDFY1 DENND1A ZMIZ2 PHACTR4 STK40 PLXDC2 CCDC28A ENSA PPP1R7 HADHA FAM53B CSK MNT SP1 ADAP1 LRP1 HECTD1 TUBB4B UBR2 SMARCD2 SH3KBP1 NFIC NPLOC4 TP53I11 SELENON CIRBP RHOQ ABR WWP1 MFNG JADE2 FLNA FOXN3 MLKL
acute_myeloid	8	covid	C3_MIR_MIRDB	MIR92A_3P	0.00159231	0.18851	0.45506	-0.317639	-1.3368	304	NRG1 IRS2 DSC2 FMR1 HIPK3 DDX3X SOX4 EVI5 MAP3K20 BAZ2B SGK3 ATP6V1B2 TPCN1 PPP1R12A BCL2L11 RNF141 TBL1XR1 PPCS NSMF MFF BTG2 RNF44 C5orf24 CNIH1 ITPR1 KAT2B FOSL2 TOB2 BSDC1 XPNPEP3 ARHGAP24 NIPBL PTEN CDK16 RPS6KA4 AFF1 HERPUD2 ATRX ZFYVE21 PLEKHG3 DNAJB9 HIPK1 SNX13 EDEM3 STRN3 PPP1R12C MYCBP2 SLC25A32 TET2 ZFAND1 ZFC3H1 EDEM1 NCAPH2 UGP2 IQGAP2 PTGES2 GIT2 GLCE ABHD13 PALLD SRPRA PRRC2B ANKRD44 FBXO33 ACOX1 STYX TGIF1 NSF PIKFYVE PAPSS2 FNIP1 RPL15 ARID1B PHF3 GOLGA3 FAM126B DMXL1 DUSP6 PDZD8 RAD21 PNISR ASPH ANKRD28 NFYB SLC38A2 FNBP4 MOAP1 KLF2 PIK3CB DUS2 RAB14 GLYR1 KLF4 NFYC PLXDC2 PHTF2 UBE2Z KIAA1109 SSBP2 RANBP9 CCNC FOXN2 RBM47 ARMC1 GOLGA7 RSBN1 TECPR2 CNEP1R1 KLHDC10 LATS2 MYH9 RAB8B OTUD4 SESN3 PIP5K1C C21orf91 MAN2A1 FAM20C DNAJB12 MIA3 TBC1D8 USP28 PAPOLA SBNO1 CPNE8 PLEKHB2 DENND4B PITPNA PCMTD1 GPBP1L1 FXR1 KMT5B CELF2 LYST TMF1 NOTCH1 ZC2HC1A GNAQ FBXO28 CBFA2T3 G3BP2 MCL1 ARRDC3 ZDHHC5 RFX1 RIC1 BCAT2 SNN ITGAV FAM135A ANKIB1 ZNF24 DCAF6
acute_myeloid	8	timen	C3_TFT_GTRD	FOXD2_TARGET_GENES	0.00159231	0.0395423	0.45506	0.292679	1.22126	801	NXT1 KIF22 TUBB4B INSIG1 FOSL2 CAMLG MTHFD2L CD9 DUSP6 IRF2BP2 DRAM1 RANBP2 ARRDC3 ARPC5L DDX39A BLOC1S6 MAP3K14 CNIH1 HNRNPL DDX6 GRPEL1 EIF3F STT3B SLC25A6 ZBTB1 PCIF1 ADGRE2 TUBB TMEM134 ANKRD10 FRMD4B CUL5 SLC3A2 TOMM5 TPP2 PTPMT1 AAK1 CCDC59 IDI1 UROS CISD3 WDR11 NMD3 GGNBP2 FOXP1 COX19 BRPF1 GAB2 CAMTA1 RABGGTB APH1A DAPK1 TMEM18 APEX1 HMGN1 UBQLN1 RHOQ TSN SLC25A39 ARL8B ACAP3 IMPACT CS OSGEP CSDE1 HNRNPUL1 COIL TPGS2 BRD9 BICD2 DDX3X PMPCA PTS BAP1 PRR7 GID8 AHNAK GNA13 GRHPR TXNDC11 MEF2D ZNF581 VOPP1 PARVB NDUFA10 MAML3 PFKFB3 ALDH3A2 PRKAG2 ODC1 EMP1 WASHC2C ALG5 CKAP2 PPP3R1 EPS8 ZFAS1 JARID2 LTBP3 TSPAN4 AZIN1 DBF4 USP22 USP47 NUTF2 HIPK3 TMEM167B CORO7 TMEM251 KCMF1 FBXO7 DNAJC4 CNPPD1 GNPTAB PTPRA TXNL4A EIF2AK1 ENTPD4 RCC1 GRK6 TPM4 WDR43 HDGF RPLP0 SLC5A3 CD44 NME1 HDAC1 TMEM147 KLHDC2 CHKB TRMT61A SETD1A MTMR11 DPP8 CLUH HNRNPDL HDAC10 C20orf27 U2AF1L4 TMEM109 GFER ABHD2 COMMD9 USF1 PUF60 DYRK1A STX10 PVT1 HMGB1 HNRNPD STARD7 RAD23A TRPT1 DNAJB12 TMEM223 THUMPD1 PFDN4 WDR74 ASNSD1 TACC1 FAAP100 RBL2 KDM6B SET BZW2 ANAPC13 CDK12 ZNF668 R3HDM2 PSPH EMC4 HSPA9 MBD4 SYNJ2 PYM1 REX1BD SNIP1 DUS3L MHENCR SYNCRIP CTNND1 ACAA2 ARL6IP4 MON2 STARD10 RAB1A NUP188 EZH1 PUM2 DHPS RHEB MCOLN1 DNAJB1 DUSP23 DAZAP2 NEMF CCT4 PSTPIP2 KLHL18 RPS23 ATG4B TM2D1 CLNS1A RRP12 ARPC1A IP6K2 CAPZB FGD6 CLN3 ASH1L TATDN1 CLCN6 C7orf50 HSPA5 SNRNP200 UBAP2L SF3A2 RPS6KB1 POLR2L CHCHD10 ARHGDIA LPCAT3 RETREG2 KDM5B AP1G1 KCTD2 ZDHHC3 FADS1 ARF5 DDX21 TENT4A THAP4 PLEKHJ1 RPL23A RHOT2 SLC7A6 PSENEN AMZ2 SEC22C SUPT16H CDC73 POLB ACP1 MAP1LC3B SYMPK VEGFA RBM22 THUMPD3-AS1 PLEKHG2 CDK5RAP1 OAT CCS TBK1 GPBP1L1 TAGLN2 WDR37 SNRPD2 SLTM MRPL40 C15orf61 BANP ZNF639 DCTN2 KLF7 PPP4R3B TOLLIP HAGH PSMD14 TNPO1 ACTR2 SNHG21 GLB1 RASSF7 PDCD5 MIR762HG HRAS AK3 NUP98 ARAP1 WASHC5 RCN1 MTRNR2L8 VDAC2 EMC8 APH1B DCTD LRRK1 HNRNPUL2 WASL TPT1 FOXJ2 NOC4L LAMTOR4 GTF3C6 COLGALT1 DHX8 SH3RF1 ULK3 DNAJC10 DESI1 PHF5A ZNF3 TRMT2A SCARB1 CPSF4 DNAJC21 NRP2 HMGN4 NORAD KIF9 MXD3 INO80D TRAPPC5 RPS18 UBE2M ARF1 MRGBP DDX51 DAG1 YTHDC1 RNF217 VPS37C TMUB1 EMILIN2 PUSL1 PDCD4-AS1 RPS14 CRYZL1 LAPTM4A BMP2K KAT5 NAGA BCAT2 ARHGAP5 INO80E LYRM2 MYBBP1A IMMT MTA2 CRAT MAN1A2 MRPS2 CDK13 ATAD2B DUSP5 SERPINB8 SLC1A5 RILP XRCC6 NACA SLC38A6 TMEM170A NAA25 TMX1 ISOC2 TPRN SPPL3 SENP6 ITGAV USF3 RPS3 STX4 ATN1 C1GALT1 ISY1 MTHFR PPP2R5B RMC1 CREB3 SERP1 RALB SLC26A11 SEH1L RBM27 NOP14 CTSO ARHGAP27 IFT88 MRPS6 KATNA1 REPIN1 NEK9 TNFRSF10D RNF130 CEP135 TAB2 DST DCXR FAAP20 TRMU UBE2D2 NUCB2 NFU1 CLPX SLC18B1 NSRP1 ENTR1 DBI TRAF4 C1orf43 EXOSC7 MRM3 MRPS27 CUL2 RBBP4 ZNF688 NDUFB9 CITED2
acute_myeloid	9	age_n	C5_GO_MF	GOMF_KINASE_BINDING	0.00159231	0.060414	0.45506	0.371011	1.23958	426	PTK2B PER1 GSN RBBP6 DCTN1 CEBPA TUBA4A ILK CDK5RAP3 USF1 PFKL CEBPB CRKL GLRX3 VRK2 CCND3 BTG1 RB1 DUSP22 TCF7L2 PICK1 ITGAX TRIM22 CEP192 MAPKAPK2 TAX1BP1 SH2B2 CPNE3 GOLGA2 KHDRBS1 LIMS1 ADAM10 IQGAP1 C1QBP TGFBR2 SMAD1 CACUL1 RNF138 OXSR1 PRKCD ATF2 AKT1 CNTLN STK38 SASH1 TNIP1 ANKRA2 CD4 TRIB3 DCTN2 TRADD PRKRIP1 SHC1 SPAG9 HDAC5 TBC1D14 STRIP1 PPP1R12C IRAK1 TNIP2 CDKN2D PRR7 TPCN2 KIF13B WAS DGKD TPRKB FBXO7 CDKN1B GCH1 EXOC2 PEBP1 SIKE1 RICTOR UTRN UFL1 NISCH IL15RA MAD2L2 GSTP1 PPP1R9B RGS14 CHP1 RELA SYK CDK9 SIRPA AP2A1 RARA SP100 TOP2B MAVS IRF5 STAT3 ATF5 APC NBEAL1 MAP4K2 KAT2B DNAJC3 RAD23A TRIP4 MIDN GSK3B IRS2 PDE3B ITGB1 PTPRJ MAPK8 WWC3 CCDC88A EZR XIAP NAIP RELB JTB TCF3 TPR MICAL1 IKBKB UBQLN1 TRAF3 ADAM9 SQSTM1 SRC TOM1L2 BARD1 EIF3A E2F1 SPRED1 MAPK14 MAPK7 GYS1 MT-ND2 GSK3A SRSF2 FGR ITGAV STAU2 PTPN11 MAPK8IP3 SRSF5 PITPNM1 IFNAR2 SMAD3 PIK3IP1 CDK12 ADIPOR1 MAP3K5 STK11IP RHEB ATG13 PIN1 FLT3LG MAP2K7 FOXO3 MAPKAP1 ERCC6L2 B3GALT4 CD3E MOB1B FRS2 PPP1R15A TESK1 NFATC1 ARHGEF7 DUSP3 NEDD9 CTBP2 HDAC9
acute_myeloid	9	timen	C3_TFT_GTRD	JDP2_TARGET_GENES	0.00159231	0.0455358	0.45506	0.305739	1.14624	1325	LIPA RPL5 EIF3E EIF5A PCGF5 SRSF2 RPL3 GPAA1 SSNA1 C1orf122 TMED3 RPL22L1 KLF10 OLA1 PABPC1 RPL10A PGAM1 C20orf27 RPS3A EEF1A1 EIF1 NUTF2 NDUFAF8 KIF22 TOMM20 CD47 DERL2 UFD1 NPM1 MIR22HG TRAM1 RIOK3 DDA1 FAM32A ZFAND2B RAB5IF DENR OXA1L CIRBP FUNDC2 GID8 PSENEN CDCA4 TXNL1 RPL23 GHITM MRPL55 PARK7 MZT2B PAPOLA TMA7 ADRM1 ATP5MC2 PDLIM5 SURF4 TMEM14B SIGIRR TMED9 MAP2K3 BRK1 IDH3B ZDHHC3 UBE2J2 DDIT3 SPPL2A ALG5 IMPDH2 COQ10B GLUD1 GPI ERCC1 RPS16 MTCH2 RPS6KB2 RWDD3 RANBP1 ANAPC11 ITGB1BP1 PHF19 MFSD11 ELOC VMA21 MAPK6 MRPL44 RAB4A MVB12A C16orf72 ING1 NUDT3 BTG2 RAD23A SH3KBP1 OSER1 APH1B DBP ITGAE RNF7 HOOK3 RPL27 MRPS15 PPP1CA HNRNPH1 TBCA RER1 IFT20 ATP5PF MCRIP1 RSL24D1 ATP6V1F SNRNP200 C15orf40 BAG1 EMC6 CLIC4 COMMD8 SYNJ1 ASPSCR1 RFXANK ZFAND2A BAG5 RPL9 TSN RAB5C RPS8 TTC3 RAB1A SNAPC2 TRNAU1AP ILF3 ATP5MC1 PMM1 TEX264 CYB561D2 NSFL1C CAT SBNO1 CKLF ARF4 RPS23 EIF3K LDHA RAP2B POLE3 COA5 ZNHIT1 PIGT PDAP1 UBE2F SUPT4H1 ISCU AKT1S1 PPP1R12C YKT6 OSTM1 SDHA U2AF2 AP2M1 TOM1 UCKL1 CBX6 PSMD8 SDHB NDUFV2 NR3C1 KRR1 SF1 ARF1 RNF139 INTS11 BUD23 CBL FRG1 NECAP1 COPS8 TAX1BP3 RRAGC ABTB1 MEF2C MIF USP36 ACOT8 SLC3A2 EMC3 DTYMK TFAM ILF2 PRELID1 CORO7 TSEN15 CDK2AP2 RHOQ ACYP2 ATF3 CCNG1 MRPS6 SDE2 DEDD2 EMC7 CAPZB CUL5 SAE1 NKG7 PPIF ARL16 NDUFC1 RAB20 MGMT RIC1 NDUFAF3 GTF3A RNASEH1 RCE1 SLC39A13 GATAD2A FOSL2 DNAJC5 HNRNPL CCDC124 SMAP1 MRPL24 TM9SF2 EIF2S3 CPNE1 ARMC8 AP1M1 RRP12 RPA2 CDK4 ZYX DAD1 NAA50 LSM5 U2AF1L4 DIDO1 SLC31A1 MED4 AKIRIN2 RPL18 TRIM11 DNAJB6 NDUFA12 POLR2M MED9 NPEPPS RHOT2 UBAC1 MED13L ELL CANX COX7C DBI MDM4 SUPT5H TXN2 GMPS CSK NUP214 CXorf38 ZNF169 CCNL1 TOLLIP TMX1 ING5 KMT5B SERTAD1 PIK3R1 KXD1 HNRNPM RAP1GDS1 RAB24 AKR7A2 PPP1CB MOAP1 TPRKB THAP12 MAPKAPK5-AS1 MRPL14 TPT1 DCTPP1 MRPL57 ATP2B1 PDHB XRCC5 NDST2 PPP3R1 ZFX GFER JUND ANAPC5 OGFOD3 HCFC1 RPL8 RTF2 PPM1A FAM118A RBM42 UQCR11 AAMP BAG3 HDGF PPCDC SEC22C EIF2AK1 HAX1 SLC9A3R1 FBXW7 METTL9 BLOC1S2 CHMP4B POFUT2 IREB2 ESYT1 ZDHHC7 ZNF106 TMEM41B PAPSS1 HECA COX8A WDR82 GSK3A POP4 PCGF3 ATP2A2 AKAP17A SNAP23 CDS2 CWC25 PDRG1 CCT5 UBL7 TM9SF3 PIM1 GPSM3 TFRC RNF126 MROH1 SMIM14 CBX3 ARFGAP3 EXOSC5 DTD1 SUGP2 AGO1 TIPARP-AS1 SF3B5 RABIF ALYREF CLP1 IFNAR1 SNX18 RBBP7 RBM7 MRPS33 CYCS TPM4 TMEM91 BCAS2 TMEM219 ACTB WDR43 AATF TMEM41A KCTD6 KDM2A DYNC1LI1 TK2 TGFB1 R3HDM2 SSR1 TNKS2 ULK1 ZNF706 P4HA1 ZFAND3 HERPUD1 RBM4 PPA1 WASHC5 ACTR1B PTBP3 MRPL45 AP1S1 ZFPL1 CHMP1B ABCE1 MCOLN1 HDAC2 UQCRC1 PUSL1 TMEM160 TELO2 NFAT5 SRPRA NIPA2 MORF4L1 CDK11A SPRTN SPTAN1 MRPL36 SRSF10 RSRP1 RNF145 OPA1 FZR1 TBC1D5 REXO1 RPL13A UBXN7 C18orf32 CHMP2B ATP6V0E2 PPP1R11 KIF3B TNPO1 RCC1 CETN2 UXS1 UBA1 MTA2 NFRKB C11orf24 YWHAB MVD LRRC59 RBM39 SCNM1 TMEM50A ARPC2 EDRF1 GPR155 WIPI2 MEAF6 ANKRD10 ADAM10 MBD5 SELENOO NUP98 MNT BCKDHA KHDRBS1 TPD52L2 ABI1 PSMD3 EXOC8 PEX16 PARP6 SF3B1 MEF2D BIRC2 PIGP RPS29 COPG1 C2orf69 BLOC1S4 DYNLL2 SRM ENO1 IST1 PIGX NAF1 PLOD3 PNKD CIAO1 CNST LUC7L2 IRF2BPL OSTF1 HGSNAT CIC UBALD2 KIFC2 VPS51 RBM17 SNAPC5 CSNK1G3 RFX2 RERE CCDC93 USF1 USP39 EXOSC7 SNX12 GTF2F2 CRLF3 SH3GL1 SCAF4 TFG TERF2IP NT5C2 ARHGAP45 STYX SNRNP70 PTOV1 TMBIM4 SAP30BP ACAP3 CTBP1 NUP153 ZDHHC4 RABL6 PSMD2 ATP6V1G1 LSS PTPN2 CDC34 MIF4GD EIF2S2 RILPL2 PHPT1 RAD23B HGS VPS11 RNF6 TBCD CHMP2A AKAP8 PPP2R2D ILF3-DT ESCO1 MAP1LC3B CHID1 ARMC6 SLC1A5 CBX1 GPN1 ZFYVE27 DHX35 SMPD4 MIER1 CUTA CLPTM1L MLF2 DPP9 STK40 MRPL38 MFN2 PIK3CB COX6A1 GNAS LIMK1 TRAPPC1 TRAPPC3 CINP TRIAP1 LYRM1 SLC35C2 STX12 SEC14L1 CIB1 NELFE LSM2 EID1 MAGOH NUDT18 RAB11A MAPRE2 NOB1 NELFCD ZYG11B PATL1 TIPARP PPP1R15B BOP1 LAMP1 LRRC8A YIPF5 MLH1 HSF1 ANKRD11 IMMT NR1H2 MBD6 TBCC FAF1 ATP2B1-AS1 POLR2H IFT88 TIMM9 XPO7 ACTN4 YWHAZ CCAR2 ZNF335 CDPF1 C11orf71 CTNNBL1 UBQLN1 MED29 RTN4 SAFB2 GNB2 DDX42 MBD1 ZBTB33 TBC1D8 EDEM2 PSMA3 NDUFV3 ARGLU1 MRGBP ZNF865 GNAI3 BSG ATP9B HM13 DCAF7 DNMBP UTP11 E2F1 EZH1 ZC3H15 RSRC2 STK4 NUCB1 POP7 BRIX1 KIAA1143 P4HB ALKBH4 RPA3 ATG7 RPS28 TOR1AIP1 MAPKAPK5 KRAS SYS1 CHD2 SMAD5 LAMTOR3 AKIP1 VDAC3 CBX4 RNF19A SLC52A2 SETD9 ATF6B BABAM2 WIPI1 DCK TFB2M MORC3 PIGS INTS6-AS1 SLC25A1
acute_myeloid	all	timen	C3_TFT_GTRD	ID2_TARGET_GENES	0.0015939	0.0806076	0.45506	-0.317343	-1.29062	861	OASL OAS3 SAP30 PPM1K CLIC3 LRRC26 BET1 MRPS18C MAP1A PARP10 JRKL UBE2L6 C2 EXOSC3 NAGK IGF2BP3 TUBD1 MRPL27 S100P IDH1 DYNLL1 TMEM186 RSBN1L NUDCD1 PSMB9 PRIM1 MED18 SLC16A13 GEMIN2 TNRC6C ZNF616 OPTN EFNA4 CYB5B COPB2 FGD4 TBCK EAF2 AK6 ERCC4 PSMC2 ACP2 TGDS ZNF397 MPHOSPH8 RECQL5 DENND2D CMTR2 ZNF786 LINC02361 UBE2T NRBF2 COQ5 DYNC1I2 MDM2 BTBD8 RHEBL1 PRR14L TRIM25 DCP1B HSP90AA1 ZC3HAV1 CCND3 SRGAP1 USP11 ZBTB3 ZFP41 PSMA4 MCMBP GDAP1 DTWD1 POC5 PSME2 RANGAP1 ITSN1 HOMER1 APAF1 KANK1 C4orf33 NDUFB3 STAM2 CC2D1B SMCR8 VPS33A LLGL2 C2CD5 HEXIM1 VRK2 POLR3A WNT10A NAPA MRPL32 SEMA4B CCDC28A TEFM NOSIP STAMBP EPHB4 FLAD1 MALSU1 PSMA3 NHLRC3 POLH LENG9 PGBD2 GGPS1 UEVLD ASCC1 C2orf42 AMACR AKAP13 WDR12 UNC50 NDRG1 SP4 MRM1 AFTPH ABHD10 RRS1 PPP1R12A DNAJC28 NR1H3 PARP3 ADGRF3 JAK2 SLC35A5 SEC23IP FEZ2 PTK2B MYOM2 PHF14 HPSE MIA2 ZNF444 PLBD1-AS1 NUB1 HEXIM2 PPP2R5B ORC5 TMOD3 PKNOX1 CREM G3BP1 INTS2 SDHD SNAPC5 NUP50-DT CRIPT HELQ PRMT5 TMEM250 FAM220A HAL ZNHIT2 TOR1AIP1 INTS13 ZSWIM3 C10orf88 NIF3L1 CLCN3 CRYM KIAA1109 BDP1 BLOC1S3 SLC12A7 SCLT1 ARFIP1 FAM219A APBB3 ARL6IP6 TMEM161B TIA1 DRG1 HAX1 SPCS2 METTL6 CNOT4 DDX50 CCT3 HINFP RETREG3 PIGF MRPS9 HSDL2 MYPOP PISD RTCA CSNK1G1 CNOT3 LETM2 LARP1 RANBP3 NUDT5 HENMT1 ASCC3 FLVCR2 ARID4B CTDP1 SUPT16H FAM222B SELENOK TOX2 CCDC82 LZTR1 NUDCD3 NADK2 CES2 MYC MTG1 NOL3 PTPN6 SAP30L PSMA5 TBC1D17 TRAPPC13 SLC35F6 PRMT7 PPA1 ATF2 NUP50 TUBG1 NPRL2 AKTIP POLN LPXN ZNF232 EXD2 IKBIP GAK NBPF1 CDC42SE1 WRAP73 TP53 TOP3A TXNDC15
acute_cd4	all	timen	C5_GO_MF	GOMF_PROTEIN_TYROSINE_PHOSPHATASE_ACTIVITY	0.00159474	0.0437178	0.45506	0.338522	1.65895	67	DUSP4 DUSP10 DUSP8 DUSP1 PTP4A1 CDKN3 DUSP2 PTP4A3
acute_myeloid	11	covid	C5_GO_CC	GOCC_SPLICEOSOMAL_COMPLEX	0.00159517	0.046699	0.45506	0.417474	1.54863	181	ADAR XAB2 SNRNP35 SMU1 SLU7 SF3B4 RBM22 YJU2 WBP4 DHX15 BUD31 SART1 TXNL4B CCDC12 PDCD7 AAR2 CWC25 MAGOH MAGOHB SRSF1 SNRPE SF3B6 SNRPA1 TFIP11 PRKRIP1 SNRPB SNRPG IK SF3A3 DHX8 HNRNPA3 LUC7L2 SMNDC1 PRPF4 SNRPD1 HNRNPH3 SNRNP40 PRPF6 ZCCHC8 RBMXL1 SNRPB2 USP39 ZRSR2 HNRNPF PPIL1 SNRPC DDX41 CDC5L RBM41 SREK1 SNRPD3 CWC22 BCAS2 MFAP1 SUGP1 RALY PRPF4B HNRNPA2B1 EIF4A3 RBM8A SNIP1 PRPF40A GCFC2 SNU13 PPIH U2AF2 PTBP2 C9orf78 SF3B2 DHX16 DDX39B WAC SRRM1 HNRNPK SNRNP48 DHX38 SF3B3 RHEB DDX5 HNRNPM PRPF38A HNRNPC RNF113A
acute_myeloid	1	acuity_maxn	C5_GO_CC	GOCC_CYTOSOLIC_RIBOSOME	0.00159533	0.050951	0.45506	-0.435395	-1.51282	93	RPL34 RPL36A RPS12 RPS4Y1 RPL30 ZCCHC17 RPL35A RPL9 RPS28 RPL13 RPS13 RPL32 RPL15 RPS15A RPS14 RPS27 RPS18 RPS16 RPL21 RPL3 RPL12 RPS11 FXR2 RPL26 RPL41 RPL18 RPL11 RPL39 RPL10 RPL37 RPL13A EIF2A RPS24 RPS23 RPS21 RPL18A RPS3A RPL5 RPL10A RPL28 RPL36 RPL17 RPS27A RPS29 RPS7 RPL26L1 RPL23A RPS19 RPS4X RPS25 RPL29 RPL23 RPS26 RPL24 RPL14 RPS5 RPL8 RPS6 RPS10 RPL6 RPL7A RPL19 RPL7 RPL27 RPS2 RPLP1
acute_cd4	all	timen	C5_GO_CC	GOCC_CELL_SURFACE	0.00159549	0.0405034	0.45506	-0.359123	-1.32114	409	LAMP3 CX3CR1 BST2 CCR10 SLAMF6 SLAMF1 CCR2 BTN3A2 TRGV2 TRGC2 KLRD1 BTN3A3 CD200R1 FCGR3A TRGV9 IL7R FASLG LY9 RARA SPN CCR7 SLAMF7 TRGC1 TNFRSF1A CD58 CXCR2 CD2 TMEM102 PSEN1 CLEC2D TRGV3 TRGV8 CCR8 CD40LG CD53 TRGV4 LILRB1 BTN3A1 CLCN3 TRPV2 APMAP TRGV5 HM13 LAG3 FCN1 LMAN2 FCER1G ANTXR2 HLA-DPB1 MR1 LILRB2 ADAM10 PDIA4 TRGV10 ENG PTPRC HSPD1 AAMP SULF2 STX4 CD244 IGHV4-34 SLC3A2 HLA-A NRDC TLR3 HLA-C IL27RA HLA-E CD14 TYROBP IL2RG CALR FCRL6 HLA-B PHB BTN2A1 KLRC1 ANXA4 CD48 CCR5 CD46 P2RX7 ITGA6 IL15 FLOT1 IL6R ERP44 CD8A CD79A CD8B IGKC ITGB7 NRROS NPTN NT5E ADAM8 NCAM1 CCR1 CD84 TFR2 LILRA5 CD226 HLA-DPA1 HYAL2 IL9R USP14 SCART1 TIGIT DIP2A TNFRSF10D TLN1 CD248 MS4A1 CCR3 CD151 ITGA3 CD38 TGFBR3L ABCB1 MICA TSPAN14 TGFBR3 TPBG HFE ECE1 IQGAP2 ENO2 B2M ANXA1 SIRPA ITGAL RER1 LRPAP1 TMEM123 ADAM17 CEACAM1 CD93 HILPDA HLA-F MBP ABCA7 MPZL1 BMPR2 FCRL3 IGLC2 IGHV3-21 PDGFB IGHA1 LRFN3 AQP11 CTSB IGHV5-51 EPOR MSN MYO18A HCST
acute_bcell	12	acuity_maxn	C3_MIR_MIRDB	MIR583	0.00159584	0.255334	0.45506	0.425587	1.72561	56	ENTPD1 PSME3 CREB3L2 RAB7A ARF6 KPNA3 RAB18 BNIP3 EPS15L1 GLRX ELMOD2 GNAI3 SIVA1 CREBRF TSN SPCS3 TMEM165 MMADHC RPAP2
acute_cd4	2	sex_n	C3_MIR_MIRDB	MIR3646	0.00159608	0.0978082	0.45506	-0.370972	-1.31113	436	EIF1AX ZFX FGL2 TNPO1 SMARCA5 RASA2 PRKACB IFIT1 C16orf87 YPEL5 RSBN1L UBQLN1 SOCS4 FAM133B RNF145 ZC3H8 TDG CNOT2 CREM RICTOR PTPN4 IPCEF1 RORA SPATA13 ICE2 SNIP1 CDK17 PTPN22 USP34 CNOT6L DPYD TOX AEBP2 YTHDF3 EEA1 VPS37A PRPF4B GXYLT1 C12orf75 TBK1 STX7 OSBPL8 PCNX1 ZMYND11 SLC4A7 SBNO1 STAU1 KLHL28 TMX4 SPIN1 WASL NR3C1 ADK POC1B PIP4P2 CTDSPL2 GSPT1 POLR3K ZFYVE21 CD69 ARFIP1 OSBPL3 MXD1 BZW1 DYNC1I2 GAB3 ZBTB38 RAB21 TMED5 ITCH FOXN2 PDLIM5 NKTR TMEM245 ACSL3 AAK1 ATG5 KMT2E RLIM GDAP2 CUL4A USP47 CRY1 ZNF451 CREBZF SH3BP2 CPSF6 SMNDC1 GLMN CWC25 JMY SAMD8 SAMSN1 PAFAH1B1 PTBP3 PHC3 SLC39A10 SNTB2 WDR33 GABPA KPNA4 KRIT1 BRWD1 MYNN MACO1 REEP3 SCYL2 RCHY1 SRSF2 HNRNPLL XRN1 CSNK1G3 RBM4 EEF1E1 TCF20 RFX3 C18orf25 INTS6 BCAP29 PCNP PTGDR CD84 SRSF10 DHX57 AKR7A2 PRKAG2 MINDY2 INO80D PAG1 HNRNPF MTM1 MAP2K4 R3HDM1 UBL3 SPEF2 RALA SPTBN1 ARID4B SRSF1 MDFIC DNAJB4
acute_cd4	4	timen	BTM_MODULES	T cell surface signature (S0)	0.00159697	0.0108884	0.45506	-0.558491	-1.86379	22	GIMAP2 SIT1 GPR171 CLEC2D SLC38A1 SIRPG NPDC1 CD2 PTPRCAP ITM2A
acute_cd4	10	sex_n	C3_MIR_MIRDB	MIR34B_3P	0.00159837	0.6939	0.45506	-0.552776	-1.92429	31	CAMK4 UBE2N BNIP3L FDX1 CAPZA1 MTF2 CLINT1 AKTIP SF3B1
acute_myeloid	10	acuity_maxn	BTM_MODULES	transcription regulation in cell development (M49)	0.00159839	0.0129013	0.45506	0.594122	1.94763	18	VCAN LILRB1 SOD2 BASP1 HMGB2 PAK1 FES
acute_cd4	5	covid	C3_TFT_GTRD	FOXR2_TARGET_GENES	0.00159843	0.100701	0.45506	-0.413588	-1.5833	135	EIF3L MT-CO1 MT-ND4 UFD1 RPS6 EIF2S3 RPS5 RPS14 MT-ND3 AHSA1 EEF1A1 RPL27 RPS16 EIF3D STX4 EIF3I EIF3M SH2B1 RPS27 RPLP2 RPL34 SSR2 CD2BP2 KANSL1 RPL6 ADSL SUPT5H RPL8 RPS18 DBNL ISG20L2
acute_myeloid	8	covid	C5_GO_CC	GOCC_SMOOTH_ENDOPLASMIC_RETICULUM	0.00159843	0.100901	0.45506	-0.592422	-1.7726	17	APP HYOU1 CANX DNAJC3 HSPA5 CALR SVIP RPL10
acute_bcell	11	timen	C3_TFT_GTRD	KDM7A_TARGET_GENES	0.0015987	0.0843312	0.45506	0.300259	1.31714	707	CCNL1 HNRNPL COTL1 RGS2 ZYX UBE2E3 G3BP2 RNF145 CALM3 RNF19A CLK1 ARID4A CPSF6 BZW1 RNMT GRINA GGNBP2 SAFB2 CUL4A ZMAT3 ADD1 MEF2A CD63 LINC01089 HADHA UBC EBI3 ASXL1 ATXN2L SRSF2 SF1 RBBP6 CAPNS1 ISCA1 CD99 SUMO3 RPL27A PABPC4 SLC25A36 ATP6V0B LIMS2 ZNF106 PCIF1 NME4 DUSP22 CAPRIN1 AMFR SNAP23 KPNB1 EDRF1 AKIRIN2 HNRNPH1 PPP1R16B TAPBP SMAD2 BRWD1 PAPOLA AMD1 ARL6IP4 TACC1 WDR1 SOD2 MAP4K2 MPST EIF5 PTOV1 HIF1A DEGS1 SERPINB6 CDC42 CYC1 THUMPD3-AS1 YPEL5 TPT1 GNB1 SSH2 RNF166 HNRNPD RABAC1 STK17B ZFC3H1 GAPDH DPP8 GSE1 CUL5 IL4R C6orf226 ANP32E CHD4 WWP2 INSIG1 NAP1L1 SLC25A6 ITPA INPP5K SUMF2 UBALD2 USP34 IDI1 EIF3H EWSR1 PPP2CA CYB5R4 FBXW11 EZR TNRC6B ARF1 EFHD2 TRAF4 GNAS CYLD HNRNPUL1 ACAP2 SLC38A2 SRRT KAT6B CD47 RNASEK RBM17 SEC14L1 KMT2E MED15 ZNF267 SLC41A3 CEP170 YBEY NR3C1 LENG8 APH1A MPC2 SLC25A1 TRIM13 ELOA KMT2A MARK3 TCF25 DDHD2 HNRNPA1 RPS20 TBK1 POLR2B FKBP8 WTAP CDCA7L UBE2G2 RPS17 LRCH4 RCC1 ATG4B LBR SPSB3 SQSTM1 UBB AP3S1 GNL1 CRIP2 PPM1A CAND1 C17orf49 YY1 ZEB2 POLR2L SHKBP1 FAS CDV3 SF3B6 KLHL18 MKRN1 CAST ZFR HECTD1 ELF1 WAC DSTN FLOT1 RB1 OLA1 NIPBL SLC3A2 MRPL40 CACUL1 ZCRB1 ELOB EIF5A ZNF580 RPL15 MDH2 C1QBP DNAJB14 FTH1 PTBP3 GGA1 COX15 PRKD3 ZFX SRP72 DAZAP2 RPS26 LCOR UHRF2 ANP32B NNT JMJD6 PI4KB CTDSP1 FOXP1 ZBTB1 DDX54 GPS2 MAP1S GPS1 TTC7A KDM6A PAIP1 KAT6A NCBP2 PABPN1 CSNK1G3 MFNG PHKG2 KHDRBS1 ACTR2 FASTK CLPX LRRFIP2 MKNK2 SRSF5 GPX4 CHCHD10 COIL TFG EIF4A1 TLE3 YBX3 RELA SURF4 TCTA CXXC5
acute_cd4	9	acuity_maxn	BTM_MODULES	T cell activation (I) (M7.1)	0.0015987	0.0679446	0.45506	-0.506534	-1.55899	45	LEF1 CCL5 TCF7 TRAC CD8A TRBC1 TIGIT CD27 RASGRP1 CD8B CD28 SIRPG CCR7 BCL11B THEMIS
acute_bcell	8	timen	C5_GO_MF	GOMF_MRNA_BINDING	0.00159914	0.0820128	0.45506	0.384255	1.57792	141	STRAP EIF3D TRA2B G3BP2 SF1 ETF1 DDX3X RPS26 HNRNPA0 PAIP2 RPS14 RPS3A PABPC1 NHP2 CIRBP RPS5 SF3B1 RBMX RPS7 HNRNPL PARK7 RC3H2 RPL7 DDX6 RPS3 KHDRBS1 RPS2 RPL26 CDC40 RPL5 PCBP2 PUM2 RPS13 FYTTD1 MECP2 MARF1 FUBP1 RPL13A EIF2A DCP1A ZFP36 FUS RBM8A RPL35 RPL24 SF3B6 DHX9 DENR SYNCRIP UPF3B RBM25 PTBP1 RSL1D1 PARN CPSF6 SRRM2 RBM38 ILF3 GNL3 FXR1
acute_myeloid	5	acuity_maxn	C5_GO_MF	GOMF_UBIQUITIN_PROTEIN_TRANSFERASE_REGULATOR_ACTIVITY	0.00159914	0.0943493	0.45506	-0.670813	-2.04304	14	FBXW7 RPL23 RPL37 RPL11 RPL5 RING1 RPS7 AUP1
acute_cd8	8	covid	C5_HPO	HP_APLASIA_OF_THE_FINGERS	0.00159962	0.0799497	0.45506	-0.425719	-1.90124	36	RPL26 RPL18 RPS19 RPL15 RPL35A RPL5 RPL27 RPS27 RPS7 RPS15A RPS28 RPS24 RPL31
acute_cd8	10	timen	C5_GO_CC	GOCC_PROTEASOME_CORE_COMPLEX	0.00159978	0.0328425	0.45506	-0.672888	-1.72624	17	PSMB9 PSMB8 PSMB10 PSMA5 PSMA3 PSMB3 PSMB6 PSMA7
acute_myeloid	15	timen	C5_GO_CC	GOCC_ANCHORING_JUNCTION	0.0015998	0.0176705	0.45506	0.307255	1.50891	172	RPS3A RPL5 RPL7 RPS16 RPL10A RPLP0 RPL23 YBX3 RPS3 RPL3 PARK7 RPL6 RPS14 RPS11 RPL22 MTDH RPL27 PABPC1 RPS8 RPL9 RPS7 PPIA RPS18 RAC2 NME2 RPS5 RPLP1 RPS29 RPL13A YWHAE VAPA CD44 ACTR2 RPL8 RPLP2 CCDC85B HSP90B1 RPS13 RPS2 FLNA PPP1CB IQGAP1 RPS4X ANXA1 FERMT3 LCP2 CD53 AHNAK RPS15 ARF1 RPL19 RPS9 HSPA5 RPL37A RPL7A MPP1
acute_bcell	5	timen	BTM_MODULES	leukocyte differentiation (M160)	0.00160078	0.0132636	0.45506	0.666075	2.19269	11	CD83 NR4A2 KLF6
acute_bcell	3	age_n	proteinatlas_blood_expression_cluster	Cluster 37: B-cells - Transcription	0.00160081	0.0163283	0.45506	-0.453959	-1.69292	79	PLPP5 SMIM14 IGKV1-8 IGLV3-19 ZNF92 MDM4 PLEKHA2 IGKV1D-8 DUSP22 IL4R RCSD1 PKIG NUP88 RINL MGAT5 PRDM2 BBX GPR18 RASGRP2 RTF1 NSD3 SP140L PAX5 VPREB3 KRT10 DGKD VCPKMT USE1 NRM APPL1 FDFT1 ZBTB24 COIL SNX2 STAP1 USP6NL
acute_cd4	10	acuity_maxn	C5_GO_CC	GOCC_T_CELL_RECEPTOR_COMPLEX	0.00160103	0.282582	0.45506	-0.529578	-1.60682	37	TRBV5-1 TRBV11-2 TRAC TRBV7-9 TRBV19 TRAV21 TRAT1 TRBV12-3 TRAV8-4 CD247 TRAV29DV5 TRBV20-1 TRBV3-1 TRBC2 TRAV8-3 TRBV5-4 TRBV10-3 SKAP1
acute_cd4	10	acuity_maxn	C3_MIR_MIRDB	MIR6778_3P	0.00160106	1	0.45506	-0.498599	-1.57715	51	AAK1 FNBP1 EDEM3 IRF1 DCP2 LAMP1 ARHGAP30 FAM3A CWC25 CD96 RRP7A MRPL57 GTF2H5 EHD1 GON4L UBL7 NFX1 ZKSCAN1 DEGS1 SNRPD3 PHAX RSL1D1
acute_cd4	14	timen	C5_GO_CC	GOCC_ENDOSOME	0.00160191	0.0337343	0.45506	-0.375233	-1.40562	291	IRF7 BST2 PRF1 SAMD9L CHMP5 DTX3L HSPA8 RAN SNX6 TMEM59 RAB8A ATP6V0E1 IFITM3 ACAP2 HSPD1 ARPC5 IFITM2 PDCD6IP SNX1 CYBA TCIRG1 MAPK1 MYD88 AP2M1 CST7 FYN CD164 VPS16 ATP6V0D1 SCAMP2 HLA-A MITD1 SNX3 HLA-F ATP6V1E1 HLA-E LRPAP1 LDLRAP1 RAB29 SCOC FLOT1 HLA-B HLA-C PRDX3 AP2B1 PML RAB14 RABEP1 IL2RG TMEM165 SQSTM1 WASHC4 PRKAR1A JAK1 HLA-DPB1 RAP1A PDCD6 VTA1 VAMP8 UBAP1 STARD3NL TRIM27 ITM2B LAMTOR1 IFNAR1 ADRB2 ARRB2 B2M RAB10 APH1A RAP2B CTSS GRAP2 CLTA RNF13 HAVCR2 CLSTN1 ATP6V0B PHB STX4 PICALM PLD3 VPS28 BIN1 IRAK4 GRN PIP4P1 SLA2 CYTIP RAB11A LNPEP RAB5B RAB7A VPS4A SNX2 RAB27A VAMP3 VPS35 ARHGAP1
acute_cd4	1	age_n	C5_GO_MF	GOMF_TUMOR_NECROSIS_FACTOR_RECEPTOR_BINDING	0.00160195	0.0727552	0.45506	0.6134	2.03088	18	EDA TNFSF8 TRADD CD40LG TRAF2
acute_myeloid	15	timen	C5_GO_MF	GOMF_PROTEIN_FOLDING_CHAPERONE	0.001603	0.0341401	0.45506	-0.659836	-1.8162	17	HSPA1A HSP90AB1 HSPB1 CALR HSP90AA1 DNAJB6
acute_bcell	8	acuity_maxn	C3_MIR_MIRDB	MIR514A_3P_MIR514B_3P	0.00160451	0.679198	0.45506	-0.605526	-1.71586	22	TBCA TPR PCNP STARD7 PPP2R1A SUCLG2 RABEP1 HELZ JAK1 PPP1R12A TCF12 ZNF800 KHDRBS1 TMX4
acute_myeloid	10	sex_n	C5_GO_CC	GOCC_MEMBRANE_PROTEIN_COMPLEX	0.00160514	0.198511	0.45506	0.327463	1.39859	581	VPS29 SDHA GRPEL1 GNGT2 SYK PEF1 MVB12A SDHB BIRC2 NDUFB3 CHCHD10 RPN2 MT-ATP8 PDIA3 CSF2RB COPZ1 TAP2 HSPD1 SEC13 UFD1 GPAA1 UQCRHL HLA-DRB5 NDUFB6 CFLAR GNAI3 TOMM5 ATP6V0D1 CALM1 ATP6V1E1 NDUFS1 PTK2B ITGAM TLR1 ABCB8 STX12 VPS26A GNAQ KHDRBS1 ITGA7 APH1B NDUFAB1 ROMO1 ATP1B3 HLA-DMA EMC7 LAMTOR3 MT-ND2 SYVN1 MAGT1 BET1L DERL1 FLOT1 UQCRC1 TMED10 DAD1 PSEN1 PDZD11 STAC3 LAMTOR2 SNX6 KRTCAP2 COA6 NAPG RNF139 CHMP2B ATP5F1B NDUFA1 TIMM10 VAMP4 FOXRED1 LAMTOR1 RNASEK GNB1 SAR1A CLTC NDUFS4 SNAP23 DNAJC11 JAK2 PRKACA NDUFS3 CD74 PIGC RHBDD2 PHB SPTLC1 PTPA VPS16 GNA13 TOMM20 CHCHD3 CBL GNG10 MT-CO3 MT-ND5 SEL1L ATP6AP1 AP3S1 UBXN1 STX4 UQCR10 SLC25A6 RPN1 AUP1 TOMM22 CLCN7 KCNAB2 HLA-DQB1 STX10 SYNJ1 PIK3R1 TAPBP PSEN2 STT3A NDUFA10 STX18 CTDNEP1 ATP6V1F ATP6V1D SEC31A STX5 CASP8 CCDC115 VAMP7 TMED3 COX7B CYC1 VDAC2 ATP6V1B2 CHRNB1 TLR4 ATP5MC3 IGF2R ATP5ME TOMM70 COX7C GNG2 SELENOS VPS35 MT-ND4L DNAJC19 MLEC MT-ND1 GNAI2 TIMM22 VPS37A UQCRFS1 MT-CYB NDUFB2 NCF4 RNF125 CD40 TRAF6 HM13 OSTC UBAP1 VDAC1 COPB1 UQCRH ADAM10 NDUFAF1 PDCD6 AP3S2 SLC3A2 PIGK HLA-DQA1 IL13RA1 PIGT FCGR3A NDUFB10 MT-CO2 PIK3CB FADD SPTLC2 AFG3L2
acute_cd8	12	covid	C5_GO_CC	GOCC_ORGANELLE_INNER_MEMBRANE	0.00160523	0.0150613	0.45506	-0.295939	-1.53602	145	MT-CO1 MT-CYB MT-ND4 MT-CO3 MT-ATP6 MT-ND3 MT-ND4L MT-CO2 MT-ND5 ATP5MG SLC25A5 RPS3 MRPS6 SUN2 MT-ND1 PHB2 NDUFA10
acute_cd4	all	covid	C3_MIR_MIRDB	MIR3157_3P	0.00160599	0.111465	0.45506	0.595813	1.71515	25	EIF2AK2 SGK3 TMEM167B FGL2 SYTL2 AP2B1 ZNF644 GID4 CTSC CTDSPL2 TMEM150A
acute_bcell	1	age_n	C5_HPO	HP_NORMOCHROMIC_ANEMIA	0.00160694	0.105633	0.45506	0.380253	1.81862	30	RPS26 RPS20 RPS19 TSR2 RPL31 RPS28 RPS7 RPL18 RPL15 RPL5 RPS27 ALDOA RPL11
acute_cd4	all	timen	C5_GO_CC	GOCC_CYTOLYTIC_GRANULE	0.00160698	0.0405034	0.45506	-0.716814	-1.75561	13	PRF1 GZMB NKG7 GNLY GZMH CALR TIAL1
acute_cd8	3	covid	BTM_MODULES	enriched in B cells (III) (M47.2)	0.00160709	0.0319122	0.45506	0.706835	1.82053	11	FCRL3 HLA-DQA1 CD69
acute_cd4	11	sex_n	proteinatlas_blood_expression_cluster	Cluster 39: Non-specific - mRNA processing	0.00160717	0.0409829	0.45506	0.574626	2.31184	82	RPS4Y1 DDX3Y ZFAND1 SLC25A6 IL10RA HNRNPM SCAF4
acute_cd4	6	age_n	C5_GO_MF	GOMF_UBIQUITIN_LIKE_PROTEIN_CONJUGATING_ENZYME_ACTIVITY	0.00160763	0.19613	0.45506	-0.599223	-1.62226	22	UBE2I UFC1 UBE2B UBE2D1 BIRC6 UBE2Q2 UBE2E3 UBE2J2 UBE2Z UBE2J1
acute_cd8	11	acuity_maxn	C5_GO_MF	GOMF_CYTOKINE_RECEPTOR_ACTIVITY	0.00160763	0.260971	0.45506	-0.605836	-1.62051	21	IL10RA CXCR3 IL12RB1 CCR7 IL2RB CD44 IL18RAP IL18R1 IL27RA IFNAR1 CD74 IL12RB2
acute_cd4	14	age_n	C5_GO_CC	GOCC_CONTRACTILE_FIBER	0.00160779	0.0979344	0.45506	0.480794	1.76277	49	ARF1 AHNAK LMAN1 ACTG1 TWF1 PPP1R12A TPM4 SYNE2 TPM3 CAPZB BIN1 DEK PYROXD1 GLRX3 SYNE1 ILK ENO1 SQSTM1 ALDOA ACTN4
acute_bcell	7	timen	C5_GO_MF	GOMF_CYSTEINE_TYPE_ENDOPEPTIDASE_REGULATOR_ACTIVITY_INVOLVED_IN_APOPTOTIC_PROCESS	0.00160808	0.0549774	0.45506	-0.647686	-2.04874	19	TNFAIP8 PRDX3 CD27 RPS27L PYCARD CASP1 CARD8 BIRC3 CTSH PRDX5 BAD
acute_myeloid	2	acuity_maxn	C3_MIR_MIRDB	MIR378E	0.00160852	0.569676	0.45506	0.63464	1.67184	21	RAB10 RAN FCGR1A RPN2 CPD RNF168 VPS53 PROK2
acute_myeloid	9	age_n	C5_HPO	HP_PARTIAL_DUPLICATION_OF_THE_PHALANX_OF_HAND	0.00160885	0.329243	0.45506	-0.433049	-1.99815	26	RPS10 RPS15A RPL26 RPL35A RPS27 RPL27 RPL15 NUP107 RPL31 RPL18 TSR2 PPP2R3C RPS7
acute_myeloid	11	age_n	C5_GO_MF	GOMF_OXIDOREDUCTASE_ACTIVITY_ACTING_ON_NAD_P_H	0.00161029	0.293072	0.45506	-0.436209	-1.85108	70	MT-ND6 CYB5R1 NDOR1 KMO NCF1 DCXR AIFM3 MICAL1 TP53I3 CRYZL1 CYBB GMPR NDUFA13 NDUFA8 NDUFB2 NDUFA5 NNT FMO5 NDUFS8 NDUFA6
acute_myeloid	10	acuity_maxn	C3_MIR_MIRDB	MIR92A_1_5P	0.00161041	0.835196	0.45506	0.682287	2.1059	14	S100A9 TMEM59 FCGR3B EHD1 ODF2
acute_bcell	all	timen	C5_GO_CC	GOCC_ENDOSOME_MEMBRANE	0.00161071	0.0792296	0.45506	-0.373674	-1.32538	383	IRF7 DTX3L CHMP5 TLR7 IFITM2 LAMP3 SNX1 IFITM3 MYD88 MITD1 ATP6V0E1 CD1A RAB8A SNX18 STX7 SNX20 PLEKHB2 PACSIN2 PML FGD2 NCDN HLA-DOB ANKFY1 SLC11A1 PLEKHF2 EHD4 HLA-DQA2 NAPEPLD VPS41 CD1D UEVLD STARD3 INPP5B VPS35 TMEM59 ANXA6 CD164 HLA-A TLR9 STAM2 ATP6AP1 SNX6 SNX17 CD68 HLA-DRB5 HLA-E SCAMP2 ADRB2 TMEM106B RAP2B RAB35 DNAJC13 MR1 SNX27 VTA1 RAB27A ATP6V0D1 HGS PLIN3 VPS37A AP1G2 B2M PIP4P2 VPS4B VAC14 CLCN3 RAB10 VPS45 ABHD6 HLA-F LAMP2 EEA1 RAB5B AP2A2 SCAMP1 CPTP HPS6 SNX2 RCC2 AP2A1 HLA-C PSEN1 VPS11 DTNBP1 SLC29A3 CHMP6 MAP3K7 SNX5 CD14 RUFY1 CLTA VTI1B TM9SF2 ANXA1 TCIRG1 HLA-B INPP4A SNX4 AP2B1 IRAK4 SCYL2 ACAP2 SCARB2 ZFYVE27 LY96 GGA2 SUN2 TMEM175 LITAF SCAMP4 GRIPAP1 NCSTN TMEM165 RAP1A ANXA2 RNF13 ATP11C MCOLN2 RAB8B EHD1 ITM2B VAMP8 ABCC5 TMEM9 SCAMP3 SNX3 WDR83 VPS36 CD320 ECE1 SLC39A14 TMBIM1 CLCN4 ITGB1 ABCA7 LZTR1 SNX14 RHOBTB2 ATP6V0A2 HLA-DMB VPS28 GGA3 PMEPA1
acute_bcell	10	timen	C5_GO_CC	GOCC_ACTIN_CYTOSKELETON	0.00161071	0.0356252	0.45506	-0.369972	-1.42614	129	ARPC1B PDLIM1 ALDOA CAP1 FLOT2 ACTG1 TPM4 AHNAK PPP1R12A DDX58 PDCD6IP ACTR3 MTPN ARPC5 FERMT3 FLNA DBNL TMOD3 MYL12A MYL12B MAEA CAPZB SPTAN1 LCP1 MTSS1 TWF2 IQGAP1 MYADM STOML2 CAPG ACTR10 SWAP70 PRKCB PARVG HCK EZR CYBA WDR1 CAPZA1 LASP1 AKAP13 WAS GSN RAC2 JUP WIPF1 DAAM1 FGR ACTR2 MYH9 BIN1 UTRN RAC1 SLC9A3R1 TTC17 DCTN2 GABARAP FLII CORO1A SPTBN1 HAX1 PPP1R9B LSP1 DUSP22 RCSD1 CORO1B ILK ARPC5L MYL6 PDLIM2 MACF1 MICAL1 GBP1 HCLS1 ACTN4 CAPZA2 FLOT1 DCTN3 ADAM8 VASP DHX9 DNAJA3 ABLIM1 CD2AP
acute_cd4	all	acuity_maxn	proteinatlas_blood_expression_cluster	Cluster 41: Basophils - Cellular respiration	0.00161071	0.0161071	0.45506	-0.394168	-1.30765	186	RUFY1 SGSM2 TTI1 TSPAN2 FMNL3 CHTF18 STRN MED21 TBL1XR1 SLC30A6 HS6ST1 MKS1 GNA12 PTPN9 LSS PTMS GGA3 MOGS CELA1 RWDD2B AXIN2 APLF WDPCP ZNF26 PCSK5 INTS2 AP2A2 PARG PIGU MED12 CCNT2 KBTBD3 CCDC138 SH2B1 MAML3 NIF3L1 IGHV5-51 ZNF316 AGAP6 BAZ1B RXRB EXTL3 SCYL3 EDRF1 PPIP5K1 C20orf194 REPS1 MTMR12 CDYL RYK NBPF11 UBP1 E2F2 TRDMT1 TIRAP ELK4 OTUD7B SGK3 FAM102B FN3KRP CDKL5 FAM222B CCDC163 PEX13 MYNN AZIN2 GTF2A1 DTD1 ZNF678 CEP250 SMAD2 PDE6B INTS6 KDM4A ARMCX3 TOMM40L UBR1 GOLGA8B APBB3 FAM111A PI4KB EXD3 DENND4C PRELID2 TATDN1 SLC43A1 USP24 FAM193A GPATCH3 SP2 ZNF714 MCRS1 ZNF223
acute_cd4	2	covid	C5_GO_CC	GOCC_SPLICEOSOMAL_SNRNP_COMPLEX	0.00161071	0.0334048	0.45506	0.485352	1.53902	56	SNRPB SF3A3 SF3A2 SNRPC SNRNP40 SF3B1 SNRPD3 PRPF3 SNRPG SNRPE SNRPA LUC7L3 PRPF39 PRPF6 PRPF31 LSM2 SF3B6 RBMX2 LSM6 LSM8 SNRPN LUC7L SNRPB2 SF3B2 SF3A1 ZMAT2 SNRNP70 SNU13 USP39 SNRNP200 PPIH DDX23
acute_cd4	3	timen	C5_GO_BP	GOBP_IN_UTERO_EMBRYONIC_DEVELOPMENT	0.00161071	0.140737	0.45506	0.370958	1.35337	164	SBDS TENT5C GATA3 CUL4A CNOT1 HECTD1 RBBP6 MBNL1 HIF1A COPS2 RTN4 SPINT2 CASP8 DNAJB6 PEMT NDEL1 GGNBP2 RBPJ GRB2 CCNB1IP1 ATF2 CMTM3 SP3 KDM4C TMED2 CCM2 YTHDC1 LATS1 INPP5K MAN2A1 SYF2 UBE2B ZFAND5 PLOD3 CIR1 NDUFA2 MFNG GPI GNA13 CHD7 SMARCB1 EPN1 BTF3 MED21 PTPN18 ZFP36L1 MED1 CNOT2 CITED2 SETD2 BPTF POLB ADAM10 TGFBR2 SMAD2 SF3B6 WDR74 BIRC6 SIN3A RTF1 LEF1 JUNB CTNNB1 MAP2K1 RAD51B NBN NCOA1 CAPN2 PSPH PELO
acute_cd4	3	timen	C5_GO_MF	GOMF_RNA_BINDING	0.00161071	0.186843	0.45506	0.297181	1.16259	1216	JUN SBDS TENT5C RBM3 STRAP TRMT10C EIF1B LGALS1 EIF3L ZFP36 G3BP2 EIF4B CCDC59 ALG13 GSPT1 TSN RCAN3 HBP1 MRPL11 CCNT1 SLC25A5 RSRC2 RBM17 EIF4A1 CNOT1 BCLAF1 SRP72 ARID5A RC3H2 USP36 DNTTIP2 SNRPD1 KRR1 EZR KPNA2 NUDT1 SAMSN1 SRSF2 SNRPF ZC3H15 AIMP1 NR3C1 RNMT MRPL44 NGDN EIF3F CYFIP2 ANXA2 TFAM RPS10 PHF5A RBBP6 EIF4H MRPS15 DDX3X SNRNP200 MBNL1 TUBB4B DDX21 EEF1G TUFM FAM133B DCP2 ZNF207 PRPF4B LSM5 RBM38 HNRNPUL1 SNRPA MRM3 EIF5A HSPA9 EIF2A SRP19 NOP58 ZNF326 PAIP2 TRA2B RBM7 CWC15 EIF3A PSMA1 HNRNPA0 SUPV3L1 RBM39 RTN4 ILF3 ILF2 CISD2 DDX6 SECISBP2 ZCCHC7 THUMPD1 CPSF6 MRPL54 RNPC3 LSM4 MRPL10 WBP11 NUCKS1 SF3B5 CS FRG1 MDH2 FBL SNRPA1 RBM48 RPL22L1 MRPL9 U2AF2 BZW1 NUP98 TACO1 NAF1 XRN1 SPTBN1 YTHDF2 SNW1 MRPS27 SYNJ2 RFTN1 SRRM1 ZFR PTBP1 ETF1 LSM1 TRMT1 SF1 LSM14A NHP2 ZC3H7A LBR RPL27A SF3B1 WDR33 DUS3L RBM25 RBMX PSMC1 PAPOLA NLRP1 EIF3I API5 SRRM2 CNOT8 TRA2A HBS1L MKRN1 FXR1 RAE1 LTA4H GRB2 NGRN RSL1D1 ATXN1 PDCD4 MRPL22 TUT4 MAZ DUSP11 RPUSD2 FUBP1 SRSF10 ZCRB1 PKN2 PRRC2A RBM34 RBM33 SNRPN RPL17 PRRC2B IMPDH2 EIF1AD HNRNPL SFSWAP YTHDC1 SND1 DICER1 DAP3 PUM1 FLYWCH2 AHNAK HSD17B10 RALY DTD1 MRPL37 WDR43 DHX38 LSM8 SYF2 RNASEH1 CELF1 RPL23 MSI2 THOC7 SREK1 LRPPRC CCT4 PNN ARHGEF1 SEC63 EIF4E2 PABPC4 EIF2S3 CSDE1 SNIP1 NELFE JMJD6 ARF1 RPL3 RNPS1 HELZ RPF1 DDX47 UBR5 UBTF USP10 DAZAP1 PTPN1 NUDT16L1 DIS3 ATP5F1A PRPF40A EIF3M RPP38 LUC7L CPNE3 MRPL23 MORC3 DDX46 ZYX RBMS1 BUD23 DIDO1 TCERG1 EIF4G2 EIF1 POLR2G PRRC2C ATXN2L RBM8A CANX PLEC RBBP7 MRPL2 SECISBP2L APEX1 EXOSC9 ERH FLNA RPS17 FASTKD2 DIMT1 MAGOH CEBPZ HNRNPD CAPRIN1 UBE2N MTERF4 BTF3 CCAR1 R3HDM1 CCNT2 CSTF2T KYAT3 KIN LSM3 EIF3D DHX15 MAP4 ZNF622 NMD3 MAPRE1 SFPQ CASC3 ZFP36L1 SRSF7 YTHDF3 UPF3A CLK3 PPIL4 TCP1 BRIX1 RPS20 ANGEL2 ESF1 SLBP ZC3H12A YLPM1 PDAP1 DHX29 SMG1 EIF5 NOC2L GIGYF2 MIF4GD IARS2 NUDT4 AKAP8 LRRFIP1 NOL7 RPS11 NEMF ZNFX1 SHMT2 NONO NKAP DEK SNRPC RTRAF DALRD3 PRKDC XRN2 RANBP2 DDX20 SF3A2 WDR36 SF3B6 TNRC6B PABPN1 NOA1 PUM3 SNRPB2 PUM2 CCDC124 CIRBP RPL4 PRPF31 STAT3 PSMA6 BAZ2A SRP68 PYM1 CDK9 RPS19BP1 CDKN2AIP MRPS7 FIP1L1 SERBP1 HEATR1 DYNC1H1 RBM23 MPHOSPH10 TFRC ARCN1 MECP2 ANXA7 ZFP36L2 PTBP3 SIN3A TUBA1B MRPL1 SMNDC1 CLTC MRPS30 UPF2 SRSF3 SUMO1 SSRP1 DCP1A UPF3B EXOSC10 ABT1 FAM32A ADK ACAA2 CLNS1A SNU13 NOL11 PSPC1 S100A4 ASCC3 NOP16 RTF1 RPL21 RPL27 SCAF11 NAA15 RC3H1 NOLC1 CDC40 ZC3HAV1 SAP18 PAIP1 YY1 TIMM50 GPATCH8 PARK7 CDK13 CMSS1 SUPT5H FAM120A C1D TOP1 SLU7 THUMPD2 MRPS21 EEF2 CDC5L HNRNPH2 YWHAE KMT2C TSR1 NIFK DNAJC2 EIF3E RBM42 DIAPH1 MRPS24 PRPF8 EWSR1 UTP18 RBM12 SNRPG RPL36A EIF2AK4 LARP1 POLR2B PAN3 SAFB2 GFM1 SF3A1 SMARCE1 DZIP3 CCDC137 PCBP4 PRPF3 DDX39B THRAP3 HNRNPU SCAF4 ZRSR2 DHX9 NIP7 THOC1 CSRP1 GPATCH4 DDX27 TPT1 IREB2 RRS1 RRP8 RBM5 R3HDM2 CHD3 HENMT1 PNISR TENT4B EIF4E UHMK1 DDX28 UTP23 GNL3 PCBP1 RPL10A DDX42 GTF2E2 SRSF11 CAST YTHDC2 SEC61B RBM26 XRCC6 EEF1B2 POLR2A AKAP17A HNRNPH3 TARBP1 UTP4 METTL16 NSUN3 P4HB IMPDH1 PPP1CC PNO1 EIF2D PA2G4 SNRPB PEBP1 RRP1B SRP14 NCBP1 NAP1L4 PPHLN1 DRG2 GPBP1 THUMPD3 MRPS12 ISG20L2 CNOT7 IPO5 EIF1AX SRP54 SNRPE DYNC1LI1 MRPL28 SART3 C7orf50 ALDOA GPBP1L1 UNK RPP21 AGO2 C1QBP FUS MRPL24 EIF3B LRRC59 TNPO1 SF3B3 HNRNPLL NEAT1 PRPF38B UBC WDR6 DHX40 EEF1A1 U2AF1L4 STAU2 SRSF9 SYNCRIP FASTKD5 STAU1
acute_cd8	2	covid	C5_GO_MF	GOMF_IDENTICAL_PROTEIN_BINDING	0.00161071	0.0945007	0.45506	0.338898	1.17942	1146	MX1 IFIT3 EIF2AK2 IFI27 TYMP IFIH1 STAT1 NMI CD38 TRIM22 STAT2 IFI35 SP100 DDX58 GBP1 BST2 S100A11 ALOX5AP ECE1 TRIM21 TRIM14 CASP1 TRIM5 PEF1 TMX2 UBASH3B GMEB1 DCPS SLAMF7 FOS MYD88 TRIM38 TREX1 CCL3 CERCAM VIM SMCHD1 PHF1 RBCK1 XPNPEP1 GRIPAP1 GSTM1 NAA60 TNFSF10 TRAF2 SHMT2 TFG LDLR SMAD3 MCL1 RPIA FBXW7 BCL2 SNRPC MCPH1 ANXA4 DRAP1 HMGCS1 MFSD1 PCNA TAP1 NAF1 ABCD1 PECAM1 GLIPR2 RRM2 PML ABCB7 MSH3 DCTD YWHAE CD79B CHUK GBP3 ATF3 CD6 DDX21 RAD50 SLC4A4 SETX ZNHIT6 VPS41 DCTPP1 NUDT5 HOOK3 MRM3 MDM2 TOR1A BHLHE40 PSPH PSME2 MLC1 PSMC6 ZNF24 MKLN1 SHKBP1 GABPB2 CD3G DCP1A CANT1 DDIT3 JAK2 BLOC1S6 BCL2L1 BRCA2 FOXJ2 PSMD7 PSAT1 IRF5 UGDH COMMD1 COQ9 USP15 UAP1 IKZF3 UXS1 DDX39A MTSS1 CHMP4A TNK2 PRF1 TLR3 TCERG1 HADH TARS2 CUL3 THAP7 HEXIM2 ZDHHC3 FADD KCTD9 GNPNAT1 RNF31 PDCD6IP EPHX2 GRAMD2B ADRB2 RAB11FIP4 PRPS2 UBQLN1 IDH1 STOM RIPK3 GOLGA2 EMSY XIAP PRDX3 STARD3NL CSNK2A1 FBXO28 BARD1 MGST3 DYRK1A DHPS PON2 NRF1 EEA1 DLAT SDCBP BANF1 TMEM192 SH3GL1 ATG7 HSP90AA1 CST3 MAPRE1 MUL1 EWSR1 TRADD EXOSC8 MVP TBK1 MAN2A1 PYCARD CISD2 RNF8 CORO1B SNF8 TAF1D DPAGT1 OXSR1 P4HA1 LRRFIP1 DNPEP XCL1 MGAT2 DNMT3A NUTF2 S100A6 CREB3 ADA2 TIRAP ADH5 ESYT1 CCL4 ESD RBMX SOD1 ITPA ZNF3 PTS MCM6 PCBD1 APPL1 MAPRE2 CD3D ATL2 SPAG9 SIL1 PUF60 GTPBP2 HARS2 GCH1 FUS CBX3 S100B CHMP1A SSBP1 SORD KIF5B PSMF1 NDEL1 RNF4 BLMH RIPK2 ANXA2 CD2AP PSMC3 CDC5L PRPF6 TLR1 RENBP PRPF3 CD3E LZTFL1 PAFAH1B1 HSCB HM13 NOTCH1 CGGBP1 MTMR2 RIDA HSBP1 CALCOCO2 XRN2 PAFAH1B2 PSMD4 CREB1 PRDX4 TUBA1A SMARCB1 STIM1 SAMHD1 MIGA1 PCYT1A STAT3 HPS4 RBBP8 CD79A FMR1 RPRD1B IK GRPEL1 DAPK1 RABEP1 TIGIT PIK3CG CTPS1 GIMAP2 CLPP CST7 EFEMP2 CCDC6 EPOR LILRB2 SP4 NKAPD1 SNX2 MSH2 NUDT21 ACY1 TPCN2 DCXR XRCC4 SCARB2 ZBTB26 PAK2 ENG MMAA IKBKB PSMA7 TYW5 PEAK1 FAS DERL1 ERG28 HSF1 ATG101 YWHAQ ATG16L1 NAGA CCNC PHYKPL ST6GAL1 RNF40 MRFAP1L1 RUVBL2 MBIP NFKBIA BAX PDCD6 PADI4 TOR2A APIP ADAM10 NUDT14 PEX7 HACL1 ZBTB2 ODC1 VCP PEX11A GLRX3 LACTB MGST2 NADK2 ERCC5 RNF20 RNF5 NFIL3 BEST1 PRMT5 C1orf50 NDC80 RAD52 MAD2L1 APOBEC3F SCYL3 ADIPOR2
acute_cd8	5	covid	C3_MIR_MIRDB	MIR1185_1_3P_MIR1185_2_3P	0.00161071	0.098701	0.45506	0.400466	1.34736	213	PLSCR1 TGFBR3 PPP1R16B AKAP9 SLAIN2 C1orf52 CCDC186 KMT2C ASXL1 FOXO3 FBXO32 BBX XIAP AAK1 SMARCA5 ARID4B SFMBT2 LRCH4 SECISBP2L RICTOR C18orf25 ARFGEF2 EEA1 RORA PPP4R2 ARAP2 MTOR PHF20L1 RANBP2 RAB3GAP2 PHF3 PIK3C2A BMPR2 TLE4 SMARCA4 KLF3 IPMK NUP133 SFPQ ATRX RAB14 CASP8AP2 APOOL PRR14L MBNL2 ZNF292 ZNF830 USP25 PCM1 MYCBP2 JAGN1 CPD GTF2I PHF12 RAD21 DENND1B VCL ZNF518A FBXO34 RNF220 BHLHE40 PRR12 RALGDS ENC1 PAK2 INPP5B MAPK8 DDX21 USP48 RECK RAP1B GMCL1 MAP3K5 MOB4 PIK3R4 NRIP1 MAPKAPK5 CSPP1 SERINC3 UBR1 USP32 RBL2 FAM126B NUP153 TOB1 IKZF2 U2SURP
acute_cd8	7	acuity_maxn	BTM_MODULES	regulation of antigen presentation and immune response (M5.0)	0.00161071	0.0468047	0.45506	-0.451827	-1.54402	54	TRAC HLA-DPA1 GRAP2 FYN NCKAP1L MAPK14 CD247 TRAT1 VASP HLA-DQB1 SLA2 RPS6KA1 PLCG1 HLA-DPB1 ZAP70 CD4 PTPN22 HLA-DMA KLRK1 CD3G TRBC1 MEF2A FCER1G
acute_myeloid	12	age_n	C3_MIR_MIRDB	MIR4755_5P	0.00161071	0.468051	0.45506	0.387027	1.32502	173	PID1 LPP IL6R PTP4A1 TET2 CDK12 RPRD2 PIAS1 KDM5A MCOLN1 BCL11A NIPA2 NRBF2 IGF2R DNAJC13 ANKRD13A HMGN4 JAK2 DR1 TUT4 ZNF148 ZADH2 KLF3 MAPRE2 WDR26 HNRNPUL1 CHN2 TCF12 C2orf68 CAPRIN1 SEC24D MAN2A2 YPEL2 NCOA7 TNRC6B TENT5A SNX13 GPBP1L1 PLXDC2 CELF2 RIN3 ACSL4 GOSR2 SORT1 UBR2 MAP3K2 NR3C1 SMIM13 KCNMA1 POLE3 PIK3CB DMTF1 BIN1 CCNY DVL3 ABRAXAS2 WWC3 CLCN6 CCDC25 MLXIP TRIM44 CCDC117 SUN1 ARCN1 ODR4 INO80D TMEM127 N4BP2L1 FAM126A RGL1 RNF169 ICE2 ARMC8 TGFBR2 NUCKS1 AP2A2 ITGB1 LEPROT PGGT1B SNX18 KXD1 TUT7
acute_myeloid	1	age_n	C5_GO_CC	GOCC_ACTIN_FILAMENT	0.00161071	0.0270893	0.45506	0.503798	1.47988	59	MYO9B TWF2 SPECC1 MYO5A ARHGAP6 IQGAP1 RAC2 PSTPIP2 COTL1 MARK2 EHBP1L1 DBNL WASL WIPF1 RAC1 WAS PDLIM1 TPM3 GAS2L1 FYN VPS18 TPM1 CORO1A TWF1 PDLIM2 PDLIM5 RCSD1 PAK1 MICAL2
acute_myeloid	1	timen	C3_MIR_MIRDB	MIR424_5P	0.00161071	0.0732864	0.45506	0.28072	1.3243	321	SMAD7 HMGA1 CDCA4 GABARAPL1 MGAT4A ELL CSRNP1 SGK1 PDZD8 NUFIP2 PIP4P1 ABHD2 FAM91A1 RPS6KA3 KDSR WIPI2 CBX6 SREK1 FBXW7 ATG13 AGO1 BTAF1 CD47 CPD CSDE1 BZW1 PPM1A KCNN4 CCNT1 VEGFA AGO4 SUMO3 OGT LUZP1 SMIM13 ATG14 TMEM183A SYNJ1 E2F3 RBBP6 EPC1 NAPG PIK3R1 CMPK1 QKI SRPRA PAFAH1B2 CDC42SE2 YTHDC1 JARID2 TUBA4A ATXN1L SYPL1 IVNS1ABP PHF19 CAPRIN1 TSC22D2 CYB561A3 NOB1 RNF10 WBP11 GATAD2A CPSF7 VPS4A ZFHX3 NAA25 TRAM1 WDTC1 MTFR1L ZBTB20 SMURF1 SEH1L DCP1A UBE4B SERBP1 GPATCH8 SHOC2 TMEM154 PPP6R3 UROS PELI2 DYNC1LI2 RECK EZH1 ZMYM2 NSMF BAG4 FBXO21 C12orf76 SOCS6 FASN RREB1 ABCF3 USP3 IPO7 ZMAT3 MYO5A ARL3 INSR SUCO DDX3X MFN2 CACUL1 MNT ATXN7L3B SLC11A2 RETREG2 SETD3 ARFGAP2 BTG2 LITAF UBE2Q1 NFATC3 MOB4 HELZ TBL1XR1 RICTOR ATXN7L3 PAFAH1B1 SSR1 CHPT1 MKNK1 CPEB2 TNRC6B UBR3 TLK1 CBX4 CUX1 USP42 CEP85L ASH1L TBPL1 FOXK1 DENND4A FBXL20 G2E3 MTMR3 GCC2 NF1 CNOT6L ETNK1 ZBTB44 CLUH RASGEF1B SLC9A6 HIGD1A
acute_myeloid	1	timen	C3_TFT_GTRD	NPM1_TARGET_GENES	0.00161071	0.0233226	0.45506	0.289437	1.36097	271	EMD SNHG8 EEF2 RCOR1 P2RX4 TMEM18 STUB1 COPS8 HGSNAT TUFM AGAP3 UBXN6 SF3A3 TIMM10 YOD1 MKKS MCRIP1 CNST CTDSP2 ATXN2L YTHDF2 MYO15B GGA1 MRPS33 RNF115 CENPB M6PR PCBP2 TOMM22 TNIP2 KDM1A KMT5A EPC1 SSNA1 DENR CYHR1 BNIP3L ATXN1L SLC25A11 ERCC1 SP3 UPF3A EIF5A TBC1D12 TRIAP1 RPL10A ZNF787 WDR43 IDH3B WDR1 SATB1 FCHSD2 RNF167 DUSP12 MOSPD3 CORO7 UBE2J2 HNRNPUL1 IST1 KDM3B COASY GOLGA7 USP22 DHX30 FIS1 PPP4R1 NEK4 CHPF2 DNAJB11 MSL2 KIFC2 LZIC CREB3 HNRNPH3 CEP95 PRPSAP1 NCBP3 BANP CLEC11A SSRP1 EIF5 CDKN2AIPNL FEM1C EMC8 RRP8 NFATC3 WDR70 RRN3 CUEDC2 AP5Z1 MED22 SMG7 PCNP ATP9B ILK EEF1AKMT2 KLHL21 GTF3C5 CDC25B RPS3A YLPM1 POLDIP2 PUF60 CENPT GLI4 HSPA4 ZNF410 PHIP IREB2 R3HCC1 TBPL1 PPIL4 AURKAIP1 SNRPE MACO1 COA1 NUP214 RPL27A TEX261 FNTA HDLBP C18orf25 CNOT8 TRIM41 TRAF6 RBM39 YBX1 BRIX1 GOT2 RRP1B NOP14 THOC1 MRPL57 TCF3 ARHGEF1 RBPJ NUP155 RAD1 FUBP1 POLR3C KCTD5 PCM1 ARHGAP45 AXIN1 VAV1 ADNP USB1 RBM25 ABCD4 CLASP1 CDK12 SUMO1 MRGBP TNPO2 DIDO1 PRPF8 MEF2A
acute_myeloid	2	acuity_maxn	C5_GO_MF	GOMF_CYTOSKELETAL_PROTEIN_BINDING	0.00161071	0.0462905	0.45506	0.369301	1.21031	466	CLU TNNT1 EZR RAB10 DCTN1 MTSS1 GSN TPM4 STMN1 TPM1 CAPZA2 SKA2 SSH2 CAPZA1 RTCB TMOD3 RARA MSRB1 RAB11A HTT CACYBP ARPC1A P4HB VCL CCDC69 FMN1 DNM1L WDR1 CDK5 ACTN1 FKBP4 ZNF207 SNX6 VPS41 SETD2 ARL8A WHAMM HSP90AA1 FKBP15 MARK3 CAPN2 S100A8 CSRP1 DDX3X SLC9A3R1 ACTN4 BCL2L11 SVIL WIPF2 GAS7 CCDC88A CCT5 ANG MAP1LC3B CORO2A GSK3B HSP90AB1 HIP1 CYFIP1 GABARAPL1 PICALM PDLIM1 FBXW11 NFKB1 MAPRE1 TWF2 MYO9B TRAK1 SNCA MARK4 RDX FHOD1 CETN2 ITGB1 CTNNA1 CNN2 PXK TWF1 PXN SLC8A1 SPTAN1 ARPC4 MICAL1 SYT11 ANXA6 ARPC1B GSK3A KCNE1 CLIP1 ANXA2 ALDOA VAPA KTN1 PDLIM7 RAB29 FLII MAP4 HAUS4 VASP ADD1 KIF2A DNM2 PLEC FRG1 PHF6 B4GALT1 RAE1 RAB14 SBDS PHACTR4 MICAL2 EPB41L3 MX2 FSCN1 DPYSL2 MYH9 B9D2 SSH3 LCP1 PPP1R18 CXCR4 MACO1 SNX5 TBCA RMDN1 PICK1 CALM1 FMR1 RAB6A CLSTN1 CAPZB BIN1 TOR1A PIN1 FYN GOLGA2 MYL12B SMC3 SPAST LRP8 MSN FLNB AP1G1 SYNE3 NDRG1 RAB11B VBP1 SSH1 ARL8B S100A9 MYL12A PDLIM5 SVBP KLHL2 ARL3 PEX14 CCDC88C WAS LASP1 FMNL1 AATF MARCKSL1 EML4 KIF1B BCL7B CAP1 NDEL1 RITA1 HOOK3 PYCARD SUN2 WASHC1 ARPC5 DSTN TERF1 HSPH1 POLB TLN1 REEP3 HDAC6 STUB1 PAFAH1B1 ACTR3 TPR RHOA ARHGEF7 TTLL5 ARPC2 RUSC1 PSTPIP1 STIM1 ALKBH4 ABI1 DYRK1A NEK6 MAP4K4 MARK2 KATNB1 MACF1 MYO1F RFLNB IQGAP2 EPB41 TOR1B ARL4C KIF5B INPPL1 CCSER2 PRNP GAPDH RABGAP1 KIFAP3 MYO1C MAP1S EP300 DAAM1 KPTN TBCD BEX4 ARFGEF1 MYO9A WASF1 MAEA TUBGCP2 CEP290 SPAG9 HOOK2 GPAA1 PDLIM2 PPP1R9B TPM3 RAB27A
acute_myeloid	4	acuity_maxn	C3_MIR_MIRDB	MIR942_5P	0.00161071	0.0803918	0.45506	-0.415003	-1.444	103	NOTCH2 CD83 TAF12 ZFAND1 MDM4 MAT2A PIGP SURF6 ERC1 DMAC1 CHCHD3 TAOK1 PIAS1 RALBP1 XRN1 CREBRF SELENON ZNF276 ZNF518A SNX10 TRAK1 MTFR1L GOLGB1 EXOC6 RREB1 TBL1XR1 NEDD9 PROSER1 FXR1 CNOT7 MECP2 ZBTB18 PAK2 CDKN1B MRPL33 DIAPH2 HSPD1 LPP SENP7 TCERG1 NAB1 KDM5A
acute_myeloid	4	timen	C3_MIR_MIRDB	MIR4666A_3P	0.00161071	0.0777345	0.45506	0.291262	1.31237	336	ID1 HDAC9 KLF10 NRG1 MGAT4A PID1 PPP1R2 WTAP RNF138 FNIP1 CPSF6 KBTBD2 CAMTA1 AAK1 SGK1 PTAR1 PAFAH1B1 ZFX PPP3CA HMGXB4 KMT2C BTAF1 ULK1 NUFIP2 NKTR FYTTD1 LSM14A MYCBP2 ANKRD49 PPP6R3 PPM1A CHD1 PPP6C PPP2R5C HOOK3 MRPL44 HDAC4 YY1 CBFB KRR1 SMARCE1 RAD21 PDCD2 PCNP SLC38A2 ZMYM2 TOB1 RDX ARPP19 RICTOR PDCD6IP USP12 UBN1 CCNY DNPEP PRDM2 KLF4 PNISR KDM7A BCL11A ZNF800 PSIP1 OPA1 MALT1 PHIP RABGGTB FOXO1 NAA15 AHR MBD2 CLIP1 RAP2C PAN3 MON2 PDLIM5 NUDT4 NR3C1 FLT3LG THAP12 ZBTB44 TBRG1 SMG1 VEZF1 DOCK11 ARRDC3 CYFIP1 ASNSD1 VAPA FBXO33 MBNL1 PPP2CA SOS2 SBNO1 LMO4 NAA25 TMEM170B KDM6A ZNF652 NEDD9 DENND4A ATRX EIF4A2 B3GNT2 NAA16 TAOK1 FRMD4B TMX4 OSGIN2 YTHDC1 POLR2K CCDC186 ROCK1 PPP1R15B PTPRE RAB11FIP2 DMXL1 TLE4 TMEM87A VPS13B RHEB PRPF8 SOAT1 DMXL2 MYSM1 USP34 ZNF136 LRPPRC ETNK1 ADM MOB4 SCAI ST8SIA4
acute_myeloid	5	age_n	proteinatlas_blood_expression_cluster	Cluster 9: Neutrophils - Innate immune response	0.00161071	0.0193409	0.45506	0.409977	1.31614	161	TREM1 IQGAP1 ADM S100P PXN PIM3 NAMPT CYSTM1 CD55 SHISA5 LTB4R SEL1L IVNS1ABP DYSF RGS2 MXD1 PISD AQP9 LITAF PRRG4 TBL1X PARP9 FPR2 FOSL2 BCL3 YIPF3 ITPRIP IFNAR1 G0S2 SHOC2 UBE2D1 ACSL1 CSF3R PDLIM7 B4GALT5 LY96 UBXN2B KPNB1 NMI SNRK CDKN1B FCHO1 RRM2B CD82 CEACAM3 SCAP ABTB1 PTP4A1 HSPA6 FCGR2A SLC25A37 FLOT1 CLEC2B FPR1 TLE3 APOL2 R3HDM4 UBE2B LAMP2 IRF9 SLC19A1 DTX3L SH3GLB1 POM121C ERGIC2 RAF1 IER2 ATXN1 MT1M ST8SIA4 EIF1AY RAP1A MNDA FRAT2 FOXO3 NOTCH1 MKLN1 UBE2D3 FAM53C AMD1 MEGF9 ZNF467 SCARF1 B3GNTL1 C5AR2 EPC2 B3GNT5 STAT5B CPEB4 TDP2
acute_myeloid	9	age_n	C5_HPO	HP_ABNORMAL_FEMALE_REPRODUCTIVE_SYSTEM_PHYSIOLOGY	0.00161071	0.329243	0.45506	0.428581	1.37384	142	CDKN1C ZBTB16 MCFD2 H6PD USP8 SMARCE1 ATM MYH9 FIP1L1 AGPAT2 NSMF PSMD12 PHKG2 LMNA IKZF1 SMC3 NF2 PRKCD AKT1 SETD2 MCM3AP CYB5A CLEC7A GALK1 MRPS22 WAS SLC25A13 BRD4 SMCHD1 RNF216 POLG CDKN1B HPS4 POR AGGF1 SMARCB1 RARA WDR11 IRF5 SPIDR STAT3 DIAPH2 DUSP6 BAP1 POLR3H HERC2 ERCC6 CLPP AKT2 PHKA2 WIPF1 SDCCAG8 TRAF7 IRF2BP2 PTPN11 COQ2
acute_myeloid	9	age_n	C5_HPO	HP_MEMORY_IMPAIRMENT	0.00161071	0.329243	0.45506	0.462317	1.43108	85	SLC2A3 YY1 SEMA4A GSN MT-CO3 APP SMARCE1 MT-ND6 ADA2 CTSH TOMM40 TGFBR2 NF2 AKT1 XPR1 MT-ND1 KRAS SLC25A13 POLG VCP HLA-DQB1 TLR4 MT-ND5 SMARCB1 TMEM106B MSH6 BAP1 MLH1 MYD88 MT-CO1 MEFV SQSTM1 SPG7 AFG3L2 TRAF7 PSEN1
acute_myeloid	9	age_n	C7_VAX	GARCIA_PINERES_PBMC_HPV_16_L1_VLP_AGE_18_25YO_STIMULATED_VS_UNSTIMULATED_0DY_VACCINATION_INDEPENDENT_UP	0.00161071	0.0610985	0.45506	0.435442	1.39	134	MT1X SEMA4A IRF7 FPR2 SIGLEC1 GBP1 BAZ1A IFI44L H6PD MXD1 NMI P2RY13 VRK2 OASL MX2 XAF1 FFAR2 UBE2S IL3RA SP110 MAP3K7CL IFIT5 LGALS3BP SERPING1 APOL6 TRAFD1 EIF2AK2 HERC5 ZBP1 DYNLT1 ETV7 ISG15 GCH1 OAS1 IL15RA SLC4A2 IFITM1 MX1 GPRC5C OAS3 GPALPP1 ATF5 C2 IFITM2 DUSP6 RELB PHLDA2 SRC SLC31A2 SLC2A6 RBCK1 IFIT3 CLEC4A ISG20 HSPBP1 TYMP IFI44 LIMK2
acute_cd8	12	covid	C5_GO_CC	GOCC_CYTOCHROME_COMPLEX	0.00161173	0.0150613	0.45506	-0.559148	-2.03354	25	MT-CO1 MT-CYB MT-CO3 MT-CO2
acute_cd8	5	sex_n	C3_TFT_GTRD	AEBP2_TARGET_GENES	0.00161233	0.118237	0.45506	-0.35147	-1.26883	629	DDX3X UBA1 SMC1A CDK16 PRDX2 POLR2I IFIT3 NR4A2 MYL12A WTAP RSL24D1 SRI MAT2B C21orf91 COPS5 INPP5B CREBRF KBTBD2 PNKD OXNAD1 HIGD2A SHKBP1 LSM3 MYL12B FOS PPIA CAND1 RTRAF MSL3 LMAN2 AKAP8L NDUFAF8 TMEM219 BABAM1 FDFT1 TSTD1 EWSR1 KLHL20 BNIP2 ERI3 SELENOW STARD3NL CFAP20 HBP1 METTL17 DCTN4 USP15 AQR POR DECR1 TMA7 BCL2L1 COPZ1 MAF1 NUBP2 CD164 PRMT1 RBCK1 HNRNPK BLOC1S6 DDOST MACO1 GOLT1B YIF1A CAMTA1 MRPS11 METTL13 PFDN4 PCBP1 SQSTM1 AGPAT1 SECISBP2L CCND3 VRK3 CMC2 RBBP5 SRSF1 NDUFB1 ZFAND6 UNG JPT1 TMCO1 MFSD6 ARIH1 CNOT1 ZNF267 STX10 UFSP2 FUS HDAC1 BCCIP ACBD5 ATG101 NFX1 PAFAH1B3 DPH3 AFF1 TBC1D10B WDR45 COG5 SKA2 CCT7 BAZ1B HSPA8 KPNA6 RUVBL1 HNRNPC SYS1 HMGB1 AKT1S1 CREB3L2 RAB8A GABARAPL1 PROSER1 PARK7 MRPL36 MADD UBE2D3 UBE2S ALKBH6 STARD7 FIS1 TMBIM6 DHX57 TAF8 ACOT8 THAP6 WBP1 ATG16L2 NMD3 CDC40 IFT27 CEP57 EIF3F SSBP1 UROS SNX3 RECQL SERPINB6 DDA1 BBX LYRM1 EEF1A1 ATP8A1 ACYP2 SEL1L MGRN1 NUMB DDX21 PPP2R5A LINC00476 EIF5 ZNF12 KAT6B DPP9 ANAPC13 TIMM17B MALSU1 DCAKD ANKHD1 FEZ2 MAEA SMIM7 EIF4A1 NMT1 TEPSIN OGDH MEPCE ST7L MTMR12 HSP90B1 TRNAU1AP SUMF2 DNAJC7 UBA52 MAP3K13 AAMP GMDS CUL2 ATP5F1B HAT1 MBNL1 MTMR4 MAIP1 SPG7 TCTN3 ACTL6A CENPK ATP5MC1 DNM2 MSMO1 TSPYL1 AATF RNF181 SPAG7 DUS4L COPE CALM3 KCTD9 TADA3 PDK2 TMEM39A HMG20A PRKDC TUBB MRPL46 MRPL18 LENG1 FUT8 UCHL3 HDAC2 PDCD11 BZW1 SYNCRIP UEVLD TMPO OXR1 HNRNPUL2 PSIP1
acute_cd4	all	age_n	C3_MIR_MIRDB	MIR873_5P	0.00161234	1	0.45506	-0.461455	-1.70601	71	PECAM1 PCSK5 HPCAL4 ABCA1 SEH1L ARHGEF11 SERTAD2 GPRASP1 PDE4D PER3 BCL7A ABCE1 GTF2H1 MED1
acute_cd8	5	timen	C5_GO_CC	GOCC_ENDOSOME_LUMEN	0.00161314	0.0511903	0.45506	-0.75211	-1.76461	11	PRF1 JAK2 LNPEP LRPAP1 CTSS
acute_cd4	4	sex_n	C5_HPO	HP_ECTOPIC_KIDNEY	0.00161322	0.963116	0.45506	-0.614923	-1.92045	25	USP9X KDM6A RPS26 RFC2 SNRPB DDX6 BUD23
acute_myeloid	2	acuity_maxn	C3_MIR_MIRDB	MIR203B_3P	0.00161394	0.569676	0.45506	0.516885	1.51661	53	FABP5 MTHFD2 CD164 MIER1 MRPS5 NECAP1 R3HDM1 CRLS1 PSME4 SNX18 PRPF38A AZIN1 OXSR1 SRSF2 TIMM22 KIF2A UBA6 FMR1 ATXN2L ZNF768 ELL2 SFXN1 ANTXR2 TARDBP GNL1 HNRNPD SERTAD2 PYROXD1
acute_bcell	10	acuity_maxn	C5_HPO	HP_RECURRENT_VIRAL_INFECTIONS	0.00161427	0.115363	0.45506	-0.521567	-1.78857	29	IGHM CIITA STAT1 NFKB2 SBDS DCLRE1C CASP8 SRP54 RNF168 IRF9
acute_cd8	2	timen	C3_MIR_MIRDB	MIR8064	0.00161475	1	0.45506	0.364046	1.72853	47	PMAIP1 DUSP10 CHIC2 ITGAM RLF PPP1CB SPTBN1 PCGF5 JMY LPGAT1 AAK1 STMP1
acute_cd4	5	sex_n	C3_MIR_MIRDB	MIR548A_3P	0.0016148	0.118066	0.45506	-0.375173	-1.45812	213	DDX3X ZFX DENND4C DR1 VMA21 UTP23 LEPROT ADAM10 PPM1B ATXN3 PMS1 PTBP3 OTULINL HERC4 DIDO1 CAMTA1 PCNA ARPP19 PAG1 CDK6 PSIP1 SEC62 SERBP1 KLF9 MAP4 N4BP2L1 HERC1 ETNK1 PI4KB ZEB1 PCGF5 C18orf25 THUMPD1 PTEN RNF2 TAB2 EIF4E USP33 PIAS1 SMNDC1 VPS13C HYPK CSDE1 PPP3R1 MECP2 ZCCHC10 SLC25A24 KANSL1 FOXJ3 CXCR4 ZNF91 SUB1 SLC25A36 PHIP DDHD1 SINHCAF RPP30 TLNRD1 REST RNF168 ADH5 ATF2 SAMD8 LATS1 RPS6KB1 FOXO3 MED4 ARL6IP1 MED28 EZR TXNRD1 VASP PARP16 CD47 ATXN1 EPC1 BRWD1 FLI1 ATP2A2 TP53INP1 G3BP2 EIF1 TOP2B RNF38 ZNF281 IREB2 SNRPD1 BRWD3 UBE2G1 PLEKHB2 SP3 OSBPL8 TDG MACF1 TFRC
acute_bcell	7	acuity_maxn	C5_GO_CC	GOCC_ORGANELLE_ENVELOPE_LUMEN	0.00161551	0.0708184	0.45506	-0.504123	-1.60338	50	CHCHD5 CHCHD10 PANK2 ALOX5 CAT CHCHD7 CACYBP GFER NME4 AK2 TIMM10 BLOC1S1 ARL2BP COA4 CCAR1 STMP1 SOD1 TIMM8B TRAP1 LYN GOLPH3 PRELID3B TIMM13
acute_cd8	5	acuity_maxn	C3_MIR_MIRDB	MIR4266	0.00161556	0.148429	0.45506	-0.503329	-1.53486	40	CDC42EP3 ELK4 RNF38 ARIH1 DPP8 C12orf29 OGT ZCCHC17 ATP11C R3HDM1 PTGES3 ACSL5 CCL28 RAB2B SPN IKZF3 PHYKPL
acute_myeloid	8	covid	C3_MIR_MIRDB	MIR8084	0.00161556	0.18851	0.45506	-0.356475	-1.42632	145	ALDH1A1 NR4A2 SRSF6 HIPK3 OSTM1 KLHL5 LUC7L3 TPCN1 ABHD5 RECK TRA2B BRWD3 AFF4 PDE4B LIN7A SRSF1 ACYP2 RAP1A NF1 NIPBL SNX30 XKR8 TPGS2 RBM26 RALBP1 DNAJB9 PPM1A HMBOX1 TET2 EP300 SETD9 TPK1 MPRIP PTPN12 PI4KB RAB11FIP2 PPP1R18 OGFRL1 CBX4 ZNF770 FAM126B USF3 BICD2 PSMD12 FBXO38 NUP58 ABHD3 WBP4 USP9X GPN3 TOPBP1 RSL24D1 RPS6KB1 FOXN2 SIRT1 LSM12 RNF166 FUBP1 THUMPD3 ARL2BP PCF11 OSBPL1A PCNX4 RBM15 DNAJB14 NOTCH1 TENT2 THAP1 MOB4 PDS5B RIC1 SKA2 RBBP4 ARL5A JUN MINDY2 EGLN1 PARP8 ATP11A CDC27 SEPHS1 AP1S2 RASA2 ELK4
acute_cd8	8	sex_n	C3_MIR_MIRDB	MIR7159_5P	0.0016162	0.129991	0.45506	-0.414716	-1.40701	183	EIF1AX AP1S2 MEI1 ISCA1 WTAP JMJD1C LAMP2 VPS35 GOLT1B PTPN11 DCK TTC13 BRWD1 RBM7 PHC3 ZNF800 ZEB1 ZNF92 SELENOT PHTF2 GTF2A1 CAT SLC46A3 GSE1 ST3GAL1 JADE1 CLCN3 ATAD2B MGME1 UBL3 PDE4D PUM2 MMGT1 TENT4B ZBED4 NAA16 WAPL ACOT9 DCAF5 MCTS1 PLPP5 CREBZF USP8 RABGAP1L DCAF10 REL HOPX TNKS2 TXNDC15 NAA25 CAMK2D ZNF652 CISD1 WAC UBE2D3 ETNK1 TMEM245
acute_bcell	7	covid	C3_MIR_MIRDB	MIR4764_3P	0.00161637	0.972894	0.45506	0.679082	1.87869	16	IFI44L TIPRL
acute_bcell	12	sex_n	C5_GO_MF	GOMF_IMMUNE_RECEPTOR_ACTIVITY	0.00161687	0.184727	0.45506	-0.537071	-1.91669	27	CXCR3 HLA-DRB1 FCGR2B IL10RA CTSH CXCR4 HLA-DRA CD74 IL7R LILRB1 FCER1G IL6ST IL6R
acute_myeloid	4	covid	C5_HPO	HP_CHRONIC_CONSTIPATION	0.00161718	0.382535	0.45506	-0.432788	-1.66088	50	LRRK2 VPS35 PPP1CB USP9X FAR1 UGP2 GBA SNCA GATAD2B MEFV MSL3 IGBP1 POGZ DNAJC13 LMNB1 PPP1R21 TRIO TNFRSF1A UBE2A MOGS UPF3B MECP2 EP300 EIF5A MED13
acute_cd4	3	timen	C5_GO_BP	GOBP_OUTFLOW_TRACT_MORPHOGENESIS	0.00161753	0.140737	0.45506	0.614131	1.73885	17	JUN HIF1A CDC42 RBPJ ATF2 DHRS3 CITED2 TGFBR3 TGFBR2 SEC24B NIPBL CTNNB1
acute_cd4	1	age_n	C5_GO_CC	GOCC_PROTEIN_DNA_COMPLEX	0.001618	0.0339009	0.45506	-0.455584	-1.63879	76	MEAF6 MCM3 ACTL6A RPA2 TBP GTF2B STN1 EP400 ING3 GTF2F2 NFYC WDR18 PRKDC RPA1 VPS72 LEF1 POLD2 MCM6 MORF4L1 SUZ12 POLD1 RUVBL2 DMAP1 CTC1 JUND RUVBL1 MCM7 TEN1 ATF6B TRRAP ORC3 XRCC6 NFYB TOP1 GTF2H3 KAT6A EP300 POLD4
acute_cd4	3	timen	C5_GO_BP	GOBP_REGULATION_OF_MIRNA_TRANSCRIPTION	0.00161817	0.140737	0.45506	0.569987	1.71773	25	JUN FOS GATA3 NR3C1 HIF1A NR1H2 TGFB1 REST RELA NFATC3 STAT3 ETS1 YY1 SREBF2 GNL3 SMAD3
acute_myeloid	4	acuity_maxn	C3_MIR_MIRDB	MIR4300	0.00161817	0.0803918	0.45506	-0.538034	-1.67353	33	CLEC4E COL9A2 CDK19 TNRC6B SHPRH KIAA0513 KAT6A ATPAF1 ATP8A1 MBNL3 NOA1 SMCR8 MYO9B NUMA1 ABI2 DUSP23 VPS36 ATP11A MAP3K2
acute_myeloid	11	covid	HALLMARK	HALLMARK_IL2_STAT5_SIGNALING	0.00161828	0.0134857	0.45506	0.446203	1.61506	131	IFITM3 TNFSF10 RABGAP1L PLSCR1 GBP4 PNP PTRH2 CXCL10 CD79B TNFRSF21 ANXA4 MAPKAPK2 TGM2 EMP1 MAFF MYC CCND3 SELL TLR7 PHLDA1 CA2 CD86 RHOH SYT11 LRRC8C GALM RNH1 BMPR2 SNX14 PHTF2 CAPG SLC2A3 NCOA3 ST3GAL4 GSTO1 GPR65 FGL2 PRNP DCPS MXD1 DHRS3 CISH
acute_cd4	4	acuity_maxn	C5_HPO	HP_LOWER_EXTREMITY_JOINT_DISLOCATION	0.00161903	0.418171	0.45506	-0.433242	-1.63037	81	EIF4H INPP5K BCL7B KIF22 PUF60 TGIF1 BAZ1B SF3B4 NIPBL EP300 PYCR2 PRKACB FBLN5 PPP2R5D LMNA CD96 SMC3 NGLY1 DNAJC30 POMT1 ARF1 KANSL1 SNRPB FLI1 UBE2A RAD21 FLNA
acute_bcell	5	age_n	C5_GO_MF	GOMF_SIGNALING_RECEPTOR_BINDING	0.0016196	0.187064	0.45506	-0.338281	-1.45247	327	LTB IGHM IGHV4-34 IGHV4-39 IGHV3-23 IGHV3-30 IGHV3-21 IGHV2-5 IGLC2 IGLC3 IGKC IGHV3-33 FCER2 BLNK JCHAIN IGHD IGHG2 BTN3A2 IL27RA IGHV1-69D IGHV3-15 IGHG1 GABARAPL2 MTSS1 IGHV3-7 HSP90B1 ITGB1 IGHV1-18 CFLAR FKBP1A IGLL5 TUBB POMC IGHV3-53 AP2M1 IGHV3-48 GMFG EML2 SLC9A3R1 MTRNR2L12 STOML2 SH3BP1 CDC42 SNX17 VCP DOCK2 TAPBP TIMM50 IGHG3 LY96 ADAM17 TRAF3 SEC14L1 TRADD SEMA4B NSF BEX2 IGHV3-20 ITCH PTK2B PDCD6IP AIMP1 LCP1 GNAI2 RNF135 TRBC2 ICAM2 TUBB4B AIP SLA BLK ARHGEF1 SYTL1 PPP1R9B IGHV4-31 SNX6 MYH9 UTRN DNAJA1
acute_bcell	2	sex_n	proteinatlas_blood_expression_cluster	Cluster 39: Non-specific - mRNA processing	0.00162034	0.0842577	0.45506	0.548972	2.27071	95	RPS4Y1 DDX3Y UTY FLNA HSPD1 SRSF6 SLC25A6 WDR74 PEPD DNAJC30 ARHGEF1 RHOT2 HNRNPM BDP1 TPP2 AEN PDXDC1 NSA2
acute_cd4	2	timen	C5_GO_CC	GOCC_ORGANELLAR_RIBOSOME	0.00162086	0.0459353	0.45506	-0.486552	-1.58995	77	MRPS18C MRPS18B MRPS6 MRPL18 MRPL32 MRPS18A MRPL34 MRPS28 MRPS34 MRPS26 MRPL39 MRPS9 MRPL51 MRPL46 MRPL58 MRPL20 MRPS14 MRPS22 MRPL15 MRPS5 MRPL19 MRPL36 MRPS12 MRPL13 MTG1 MRPL24 MRPL42 MRPL14 MRPL21 MRPL16 MRPL17
acute_myeloid	15	age_n	C5_HPO	HP_FUNCTIONAL_ABNORMALITY_OF_THE_INNER_EAR	0.00162254	0.0365724	0.45506	0.422011	1.65531	94	HLA-DPA1 MT-CO3 MT-CO2 RAC1 CALM1 MT-ATP6 MT-ND3 MT-CYB CALM2 MT-CO1 SURF1 HLA-DPB1 ACTG1 NDUFB9 CDC42 HLA-B RPL10 MT-ND4 HLA-DRB1 AP1S2 DGUOK CD164 ARHGDIA MT-ND1 DMXL2 NDUFB10 NDUFS8 MAFB MT-ND2 STX11 NDUFV2 SMCHD1 ASAH1
acute_myeloid	3	age_n	C5_HPO	HP_AMELOGENESIS_IMPERFECTA	0.0016228	0.637064	0.45506	0.749807	1.79758	11	STIM1 ROGDI RELT ORAI1 TMEM165 FAM20A
acute_bcell	8	acuity_maxn	C3_MIR_MIRDB	MIR8057	0.00162469	0.679198	0.45506	-0.605099	-1.71465	22	BBX CCDC50 SETD5 SERPINB1 ANP32B DERL2 ITPR1 PHF20 RC3H1 MAX
acute_bcell	3	covid	C3_MIR_MIRDB	MIR6757_5P	0.00162473	0.982603	0.45506	0.688975	1.73922	12	FAAP20 NSD3 ZNF292 CD46 CSDE1 IMP4
acute_cd4	8	covid	C5_GO_CC	GOCC_P_BODY	0.00162516	0.0257526	0.45506	0.515516	1.75923	50	TNRC6B PNRC2 XRN1 TOP1 CNOT1 ZFP36 CNOT2 PSMC2 PSMA6 DCP2 DCP1A SYNE1 SQSTM1 TNRC6A HAX1 DDX6 YTHDF2 LSM14A EIF4E TNRC6C POLR2D CNOT8 TRIM21
acute_cd8	6	covid	Gordon2020	N	0.00162588	0.00812938	0.45506	0.645779	1.77095	15	MOV10 FAM98A DDX21 RRP9 LARP1 RBM28 CSNK2B
acute_cd8	12	covid	C2_CP_KEGG	KEGG_ANTIGEN_PROCESSING_AND_PRESENTATION	0.00162588	0.00938361	0.45506	0.586864	1.74164	29	HLA-DRB5 CALR HSPA5 CTSS HLA-DPA1 HLA-A PSME2 KLRD1 HLA-E HLA-DQA2 HLA-C PDIA3 HLA-DPB1 B2M HSP90AA1 PSME1 TAPBP HSP90AB1 CD8A CD8B HLA-DQB1
acute_myeloid	11	covid	C5_GO_CC	GOCC_METHYLOSOME	0.00162588	0.046699	0.45506	0.775969	1.84675	12	WDR77 SNRPE PRMT5 SNRPB SNRPG ERH SNRPD1 PRMT1 SNRPD3
acute_cd4	9	covid	C5_GO_MF	GOMF_GTPASE_ACTIVITY	0.00162669	0.0688215	0.45506	0.406893	1.69539	138	MX1 MX2 RHEB GBP1 ARF1 RAB8B RAB29 ARF3 GNG5 RAN GCH1 RHOG RAC2 RAB27A TUBA1B GNA15 IFT27 ARL2 TUBB GNB2 RGS19 RAB5A SRP54 RAB11A GPN2 RAB35 MTG1 ARL1 RAP1A GIMAP7 RHOF GPN1 CDC42 ARF4 RAB14 GBP5 RAB37 ARF5 OPA1 GNA13 TUBB4B GNL2 ARFRP1 ARHGDIB RGS1 RAB10 RGS14 GBP2 RAP2C
acute_myeloid	12	acuity_maxn	C5_GO_MF	GOMF_INORGANIC_MOLECULAR_ENTITY_TRANSMEMBRANE_TRANSPORTER_ACTIVITY	0.00162673	0.0292812	0.45506	0.347263	1.52355	211	AQP9 SLC39A8 KCNAB2 SLC11A1 ORAI3 MT-CYB TMEM37 SLC25A37 SLC12A6 MT-ATP6 ATP13A3 CYB5A ATP6V0A1 MT-CO2 ANXA2 SLC1A3 KCNE1 ATP6V0E1 KCNMA1 TMCO3 ATP13A2 TCIRG1 SLC5A3 SLC30A1 ATP1A1 ANO6 ANO10 PANX1 ATP2C1 MT-CO1 TRPC4AP MT-CO3 SLC38A2 SLC39A11 ITGAV SURF1 SLC20A1 ANXA6 SLC17A5 PTK2B ATP6V1D SLC3A2 SLC36A1 TTYH3 ATP5PO SLC39A7 SLC39A13 ATP5MF MFSD3 SLC11A2 ATP6V0B COX5B CACNA2D4 COX6A1 MT-ATP8 ATP6V1F SLC4A2 SLC15A3 SLC31A2
acute_cd8	9	timen	C2_CP_KEGG	KEGG_CYTOKINE_CYTOKINE_RECEPTOR_INTERACTION	0.00162705	0.065082	0.45506	-0.603814	-1.74184	33	CCL4 IL7R CX3CR1 TNFSF10 TNFRSF1B CCL4L2 IL18RAP XCL2 IL18R1 IL2RG TNFRSF1A IL17RA CCL3 IFNAR1 CD40LG TNFSF14
acute_myeloid	1	covid	C5_HPO	HP_ABNORMAL_GLOBUS_PALLIDUS_MORPHOLOGY	0.00162762	0.253441	0.45506	-0.57272	-1.86443	16	CYP27A1 SURF1 SLC44A1 NDUFAF3 COASY PANK2 VPS41 NDUFS2 POLR2A
acute_bcell	4	sex_n	C7_VAX	SCHERER_PBMC_APSV_WETVAX_AGE_18_32YO_2_TO_4DY_DN	0.00162785	0.0736603	0.45506	0.810575	2.67457	25	RPS4Y1 FNTA
acute_cd4	2	timen	BTM_MODULES	NK cell surface signature (S1)	0.00162835	0.0130268	0.45506	-0.645617	-1.73864	22	CX3CR1 PTGER2 TNFSF14 SLAMF7 TGFBR3 S1PR5 FASLG IL18R1 PVRIG ENPP5 ADRB2
acute_bcell	10	acuity_maxn	C5_GO_CC	GOCC_CLUSTER_OF_ACTIN_BASED_CELL_PROJECTIONS	0.00162848	0.0238008	0.45506	0.574808	1.84001	27	EZR RIPOR2 ADD3 CAPZB TWF2 PAFAH1B1 MYL12B MYH9 CLIC1 RGS19 SLC38A2 DCXR FLII
acute_cd8	11	timen	HALLMARK	HALLMARK_INFLAMMATORY_RESPONSE	0.00162861	0.0214464	0.45506	-0.509487	-1.61233	63	IRF7 EIF2AK2 IL7R BST2 TNFSF10 NMI LY6E IFITM1 CCR7 SELL IL18 CHST2 CD48 CD55 IL10RA IL18R1
acute_cd4	7	timen	C5_GO_CC	GOCC_ANCHORED_COMPONENT_OF_MEMBRANE	0.00162896	0.0308794	0.45506	-0.677054	-1.90385	19	BST2 LY6E CD2 CD48 NT5E
acute_bcell	all	covid	proteinatlas_blood_expression_cluster	Cluster 51: Monocytes - Innate immune response	0.00162912	0.0207713	0.45506	0.390258	1.32909	176	OAS3 XAF1 OAS1 IFITM3 CDKN1A LY6E FBXO6 MOV10 MYD88 DRAP1 NR4A1 TRIM14 TNFRSF1B ADCY7 TSPAN14 PIK3AP1 RERE CEBPG SPN CD68 GCH1 UTRN MS4A7 ADAP2 P2RX1 STK10 RTL8A APH1B CYP4V2 ABI3 PTP4A3 ARAP1 TESC TCTA SMU1 RAB10 MAP4K2 SH3RF1 SLC43A3 AGPAT3 GNGT2 ITGAL ENDOD1 ACP2 LILRB1 SLC7A7 FCER1G RBBP8 RFK ATG9A KNSTRN TNF SCIMP KIAA0930 ATG3 RRP12 APOBEC3C FCGR3A UHMK1 AP2A1 OSTM1 TUBA1B
acute_bcell	12	covid	C5_GO_MF	GOMF_ATP_DEPENDENT_ACTIVITY	0.00162912	0.0671595	0.45506	0.405679	1.36264	197	CCT7 CCT3 DDX39A CCT4 CCT8 SMCHD1 SMC4 AK6 CCT6A RNF213 EIF4A3 SMARCA5 GTF2F2 RUVBL2 DDX21 HSP90AA1 DDX24 HYOU1 ATAD2 TOP2A TMEM30A CCT5 DHX15 SMC3 LONP2 TOMM20 HELLS FBH1 MCM7 ASCC3 CHD2 DDX46 DDX27 PSMC1 XRCC6 ATP2B1 TCP1 RFC4 TRAP1 SMC2 HSPA4 HSPA5 ACIN1 OLA1 PSMC6 HSPD1 RAD51C RECQL TTF2 SETX ATP6V1E1 EIF4A1 ATP13A1 PSMC5 CLPP ATP6V1H DHX30 KIF5B NUBP1 CHD7 TRIP13 DDX18 HSPE1 KIFC1 DDX1 HSPA9 CHD9 CENPE PSMC3 XRCC5 ERCC3 TOR1A RFC2 EIF4A2 DDX23
acute_bcell	9	covid	C3_TFT_GTRD	PAX3_TARGET_GENES	0.00162912	0.0524035	0.45506	0.348382	1.3619	325	RBM39 ARID1B CCNL1 PIAS1 RALGPS2 TAX1BP1 USP15 SNX9 SYNE2 SNX2 FOXP1 ANKRD12 ANKRD44 SF1 VCP TCF4 FCHSD2 CREB1 BIRC3 RIF1 HDAC9 SMG1 SMARCE1 GABPB1-AS1 NR3C1 USP34 HSP90B1 ZNF207 TMBIM6 GCC2 LPP MIER1 DHPS ZEB2 MRPS18C FNBP4 AKAP9 WASHC2C WDR74 VAPA CAPN7 RAB30 OPA1 PPP2R5C TRAPPC3 CHD7 FCRLA RCOR3 ZNF791 RPS6KA5 PPM1B KDM2A DENND4A ARHGAP15 FOXJ3 PYROXD1 GAK NR1H2 EFR3A CNTRL ATG5 AFF1 TECR USP3 RSRC1 ITFG1 KMT2C CHD6 SMARCC2 N4BP2L2 SP110 SECISBP2L RASA2 SRSF1 ATG14 PPIG VPS29 BACH2 CLEC2D SPTBN1 CA5B RRAS2 CLASP2 PPP1CC CNOT1 RFC1 PTP4A2 RBMS1 NSF SEC14L1 CLK4 STX16 NIN COX16 ARID1A LBR FOXN3 SESN1 ATG12 ENSA WBP11 SETD5 UBR5 ZBTB20 NKTR SEC13 CCDC59 KDM4B SMARCA2 DICER1 ATP10D PPP6R3 SENP6 AP2B1 U2SURP UHRF2 BZW1 SF3B6 WBP2 CELF2 SYNE1 MCTP2 USP48 TLE4 DNAJB6 USP47 ADAM28 HNRNPA3 SDCBP
acute_cd4	12	acuity_maxn	C3_TFT_GTRD	IGLV5_37_TARGET_GENES	0.00162912	0.338858	0.45506	-0.452013	-1.43866	87	MDM4 FLT3LG STAT1 BAZ2A EHD1 CLEC2D ATXN2L TCF7 RUNX1 CTSB C1orf43 P4HTM GNB2 ANXA11 PLEC TMEM248 AHNAK POLD4 HIVEP2 HDAC10 PNRC1 NSA2 ARHGEF1 SEC13 CCDC88C NSL1 TIMP1 CDK12 NDUFS7 SMG6 NUMA1 ID2 BCL2 CDK5RAP3 LSP1 FAM120B CCND2 VPS36
acute_cd8	4	covid	proteinatlas_blood_expression_cluster	Cluster 8: Neutrophils - Inflammatory response	0.00162912	0.0162912	0.45506	0.367799	1.25429	389	MX1 IFIT3 IFI6 IFIT1 IFIT5 IFIH1 MED8 IL10RB PLIN3 ECE1 WWP2 C1GALT1C1 LYSMD2 YIPF1 SDHB CASP1 GRB2 OAT TCIRG1 RHOG ANKFY1 RNF13 CALCOCO2 SQOR CHRAC1 ADGRE5 RAB7A CCDC97 PIGB RALY FUS TMBIM6 GNG5 RALB TPD52L2 GMPR2 CASC3 RBCK1 MLX SHKBP1 ATP6V0B TDRD7 RAB5C PIAS4 GSDMD SLC31A2 SGTA S100A12 NEDD9 S100A8 ARF3 ABHD16A BSG HM13 SF3A1 SCLT1 RPN1 STAT5A LMF2 SNX10 UBE2J1 UBE2L6 IFFO1 INAFM1 MVP HPCAL1 HCLS1 TOM1 TOLLIP RAB35 CYB5R1 S100A6 STAU1 DCTN1 EPN1 PSMB10 TNFSF10 PRR13 SNIP1 ARSA SLC39A1 RNF138 CSNK1D SYAP1 AGO4 INTS3 PSTPIP1 OAZ2 NADK WDR1 ZNFX1 MYO1F NQO2 PIP5K1A DAP DNM2 GALK1 DNAJB12 RNF185 MTHFS NFYC FANCA BTBD10 S100A9 IMPDH1 GNAI3 SMNDC1 STIM1 CCR1 MAP1S MAP3K11 PSENEN ARFIP1 CNPY3 SCYL1 STAT6 PSME1 KXD1 SAT1 MSL3 CAPZA1 TUBA1A UBC CYTH4 FAM214B LASP1 SLC22A18 RAP1GAP2 AATF FBRS ELF4 HDAC5 AMPD2 PGS1 FAM76B PPM1M SLC48A1 ITPK1 CNEP1R1 RTN3 PSME3 TXN PPP1CB GPR108 HSBP1 HMGCR PIK3CD DOCK2 NPL PRKACA LYST MGAT1 PELI2 MAP2K6 ATP6V1C1 BICD2 ULK1 PLXNC1 LAPTM5 TWF2 PLEKHO1 SNX11 SNX27 NCKAP5L SF3B4 TRIOBP FBXL5 HERC3 DDX6 SLC25A44 RHOA SRA1 RHBDF2 GPR107 SNX18 GABARAP UBE2E3 SENP6 USP32 SH3BP2 PSMB8 C15orf39 TP53I11 APPL2 ATG13
acute_cd8	6	covid	C5_HPO	HP_HYPSARRHYTHMIA	0.00162912	0.144012	0.45506	0.387498	1.35886	126	DPAGT1 ATAD1 NUS1 PLPBP DALRD3 ALG2 PTS CUL3 TIMM50 SPATA5 PDHA1 SPTBN1 HIBCH TNIK GUF1 TUBB2A NF1 ATP6V1A ALG14 ARV1 SLC35A2 PIGQ SZT2 ALG13 PIGW NEMF SLC12A2 EXOC8 YWHAG WWOX DCPS DEPDC5 MBOAT7 GFM2 SATB1 PNKP TECR SYNJ1 PTPN23 ZC3H14 UFSP2 PIGP MAN1B1 PHGDH AIMP1 HCFC1 TTC5 DHDDS NACC1 MED23 IER3IP1 NSUN2 PAFAH1B1 EZR SLC1A4
acute_myeloid	1	timen	HALLMARK	HALLMARK_ESTROGEN_RESPONSE_EARLY	0.00162912	0.0255229	0.45506	0.358895	1.5541	95	PPIF NXT1 BHLHE40 B4GALT1 KLF10 ABHD2 GAB2 ALDH3B1 CBFA2T3 TIAM1 AMFR UNC119 SYNGR1 NRIP1 ELOVL5 MED13L SLC9A3R1 TOB1 RARA NCOR2 FASN SLC7A5 DYNLT3 NADSYN1 UGCG ARL3 KDM4B SLC22A5 P2RY2 CANT1 BAG1 SLC39A6 ASB13 TMEM164 GLA OLFM1 TIPARP CHPT1 RRP12 ITPK1 FDFT1 KLF4 ISG20L2 FKBP4
acute_myeloid	2	covid	C3_MIR_MIRDB	MIR942_5P	0.00162912	0.274563	0.45506	0.352992	1.58713	92	DIAPH2 PIAS1 PSMD1 PAK2 SUPT16H LMNA RPL7L1 EHD4 MECP2 DMAC1 MDM4 RREB1 HPRT1 TCERG1 NOTCH2 XRN1 PLAUR BHLHE40 GALNT2 FXR1 PPM1F MAPRE2 GOLGB1 PHF21A CNOT7 CHCHD7 CCDC32 WWP2 ZFAND1 EXOC6 TAOK1 CHCHD3 DDX6 NAA50 ZNF276 KLF7 PROSER1 ESYT1 SNX10 KDM5A CREBBP MTFR1L SGMS1 ARSB TBL1XR1 AVL9 EEA1 LPP ARPC5L HSPD1 CDKN1B TAF12 API5 HACD4 CUL4B MAT2A ERC1 YAF2 CD83 PIGP
acute_myeloid	2	covid	C5_GO_MF	GOMF_PROTEIN_DOMAIN_SPECIFIC_BINDING	0.00162912	0.0513562	0.45506	0.266106	1.32298	396	EZR UVRAG ABI3 TOP1 HSPA5 CCT6A INPP5D NIPBL CITED2 M6PR CBX3 CALM3 KPNB1 ADAM9 RAPGEF1 PTPN6 SH2B2 SH3KBP1 IKZF1 RAN PTPN12 KHDRBS1 TAF9 RBMX IST1 CTNNBIP1 MECP2 TCF7L2 U2AF2 PRKACA BANF1 ETV6 FHOD1 DNM2 LBR XPA MRPL17 HIF1A CHMP1A BCL10 SH3BP5 DAPK3 CLTC WASF2 MYH9 SRP72 RXRA HGS MITD1 ZNF106 RHOQ YWHAQ USP8 CNOT1 MYD88 VCP LAMP2 SYK USP47 AP2M1 TNK2 RAP2B BAX ITPR1 HDAC1 LILRB1 UBE2I IRS2 JAK2 CARD8 APP GRB2 SP100 NLRP1 RAB27A PLAUR YWHAG TUBB PRKAR1A BHLHE40 TRADD PRKDC CHMP2B KIDINS220 MAP2K2 ATRX SP1 POLR2J VPS11 CHD8 SH3BP2 CD2AP VPS4A GTF2F1 AIP WAS CASP10 RARA CALCOCO1 STK11 PLEKHA2 PRKAR2A CHMP2A BCL2L1 YWHAE CCDC88C RELA ACSL3 DDIT3 CRIPT SIRPA SQSTM1 IRF3 LSM4 EPS15 PPP1CC ADAM15 SRSF7 BAK1 DDX6 RB1 LITAF VRK2 FKBP8 DFFA TADA3 CACYBP PAG1 NUMA1 ARL1 STRN4 HSPA8 SIGLEC10 E2F4 MOSPD3 MVB12A RNF41 CBL GUSB PLXND1 QKI HCLS1 VASP TCEAL3 ARHGAP1 NDFIP1 HMGB2 RCC2 MAP3K5 TP53BP2 ADAM10 CASP4 ARHGAP31 CASP1 RFC1 SH3BGRL LUC7L RAB6A NFE2 ARFIP1 KEAP1 NCOA2 FYN YWHAZ
acute_myeloid	9	covid	C5_GO_CC	GOCC_MITOCHONDRIAL_PROTEIN_CONTAINING_COMPLEX	0.00162912	0.0441194	0.45506	-0.316662	-1.39565	249	COX7A2L PHB2 SLC25A5 VDAC1 SDHC MRPS6 SLC25A6 UQCRC2 ATP5MC3 SMDT1 MRPL3 MRPL33 MRPS35 ATP5F1A MRPL24 TOMM22 TOMM20 MRPL11 HADHB MRPL43 SAMM50 GRPEL1 MRPL48 HADHA NDUFA8 NDUFA10 SUCLG2 SUCLG1 MRPL18 BCKDK PDHA1 NDUFS2 NDUFS4 ATP5PB MRPL37 MRPL23 MRPS26 MRPS15 HSD17B10 NDUFV2 MRPS24 TIMM17A MT-CYB CHCHD3 NDUFB5 SDHA ATP5MC2 TOMM5 ATP5PF IDH3A MRPL58 MRPS5 TIMM13 MRPL4 DNAJC19 PDHB TIMM23 ATP5MG MRPS16 MRPS18B MRPS34 NDUFA5 CYC1 DAP3 MRPS7 MRPL13 MRPL16 TOMM7 DLD NDUFAB1 MRPL47 MRPL38 HSPA9 MRPL36 MFN1 IDH3B MCUB MRPS28 UQCRC1 MRPS36 UQCRFS1 NDUFS1 MCCC2 MRPS11 NDUFS3 MRPS30 ATP5F1B NDUFA12 IMMT NDUFB6 IDH3G MRPS10 NDUFA6 CLPX MRPL10 ATP5F1C MRPL9 MRPL45 TIMM23B MRPS33 PAM16 UQCRH COX7A2 MRPL55 MRPS21 NDUFB2 MRPS27 MTX1 NDUFV1 TIMM22 TIMM50 TIMM21 MT-CO3 SDHB MT-CO1 MRPL2 MRPL17 MRPS2 MRPL14 MRPS12 MRPS14 MRPL51 TIMM10 MRPL20 COX5A PHB ATP5MC1 UQCRB MRPL50 POLG2 MT-ND6 MRPL22 MRPL44 MRPL15
acute_myeloid	all	age_n	C2_CP_KEGG	KEGG_INTESTINAL_IMMUNE_NETWORK_FOR_IGA_PRODUCTION	0.00163042	0.0405276	0.45506	-0.504437	-1.92851	36	HLA-DQA2 HLA-DOA HLA-DRB5 HLA-DOB HLA-DMA ITGB7 HLA-DRA
acute_bcell	11	age_n	C5_HPO	HP_LEUKODYSTROPHY	0.00163075	0.180584	0.45506	-0.510584	-1.52536	63	SAMHD1 NDUFS2 NDUFA6 ISCA1 NDUFB9 NDUFA11 SP110 NDUFV1 NDUFA13 PDHA1 NDUFS6 ADAR SPTBN1 NDUFAF3 RNASEH2B NDUFS7 SDHB RNASEH2C NDUFA4 NDUFS1 NDUFA12 PSAP NDUFAF6 BOLA3 SDHA NDUFS8 HIKESHI TUFM NDUFA10 NDUFV2 NDUFB3
acute_myeloid	7	covid	C3_TFT_GTRD	SNIP1_TARGET_GENES	0.00163075	0.0285055	0.45506	-0.365494	-1.30094	435	RPS3A RPS14 RPL36A COPS9 RPS7 FIS1 RPS8 AP1S2 RPL10 POLR2J RPL18 SOD2 RPL30 RPS17 ETHE1 COX7A2 ERCC1 RPL31 EIF1 CRTAP RPS2 PFDN5 MRPS33 ERH LPXN EIF6 RPL11 UQCR11 RPS20 SF3B6 TIMM8B RPL37A ALG13 ATP5MC2 IKBKG CLNS1A STOML2 DUSP3 MGAT4A MRPL14 EIF5A UQCRC2 YBX1 JAGN1 REX1BD TOMM22 SMIM12 HDLBP GNAS MEAF6 CACYBP IMMT PCBP1 CCDC115 GAPDH SURF4 EIF3G VASP TUFM SEM1 UGGT1 G6PD CUEDC2 NKIRAS2 UQCC3 NECAP2 NHP2 PPP3R1 SLC35A1 PSMB3 PPT1 RPS9 RANBP1 PCBP2 NDUFB7 HNRNPAB SPIDR C15orf40 SDHD TIMM10 GSN RPS27L WTAP SNRPD1 ATP6V1D CISD1 SNHG9 GOLPH3 ACTB ANP32B TXNL1 DEF8 PPIA CIB1 WDR6 THOC5 ARL2BP SUGT1 MEGF9 ZKSCAN1 ATG101 YTHDF2 SNRPE PRADC1 GLI4 ANKZF1 MRPS2 PRR34-AS1 PARL BBIP1 ECH1 FAM89B S100A10 MPHOSPH6 DNAJB1 TINF2 CPD CERS2 CHP1 ZNF148 PTMA KMT2A SEC14L1 PSMB1 NOC4L RWDD3 COPS7A R3HCC1 CYHR1 IER2 POLR3C REEP4 SHKBP1 F11R
acute_myeloid	9	timen	C3_TFT_GTRD	TBPL1_TARGET_GENES	0.00163075	0.0455358	0.45506	0.455412	1.4849	62	EEF1B2 SLC25A6 PABPC1 EEF1A1 NAP1L1 TXNL1 PGK1 MTCH1 RANBP1 SNRPA TAF6L COX17 TBC1D22A ACOT8 MRPS6 ARHGEF2 SNRNP27 HUS1 DUS1L SMARCD1 YIF1B SUCLG1 GFER SYTL1 ESRRA NDUFS1 KHSRP TRIO
acute_bcell	3	covid	C5_HPO	HP_PRIMARY_AMENORRHEA	0.00163191	0.198005	0.45506	0.584091	1.65391	21	STAG3 RAD21 SMC3 SMCHD1 CLPP CYB5A WDR11 SRA1 SMC1A NIPBL NIN HERC2 NUP107 HSD17B4 SNRPN BRD4
acute_myeloid	11	acuity_maxn	C3_MIR_MIRDB	MIR6759_3P	0.00163191	0.362284	0.45506	-0.484451	-1.59153	55	CRIP3 KLF12 ZNF124 LYRM7 ARL14EP BCL11A EMB RCOR1 ZNF652 MBTD1 KMT2A PABPC4 RLIM ATF1 FAM220A AGL RNF169 UBXN2B BMPR2 ZNF468 TSHZ1 GPATCH2L FBRS KIAA1586 ATP11C ZNF346 WIPF2 AASDHPPT
acute_cd4	all	covid	C5_GO_MF	GOMF_CALCIUM_DEPENDENT_PROTEIN_KINASE_ACTIVITY	0.00163261	0.0858755	0.45506	0.618082	1.75562	21	CCL3 PRKD3 PRKCQ PRKCE MAPKAPK3 MKNK1 PKN2 PKN1 PRKD2 PRKCD MAPKAPK2 MAPKAPK5
acute_myeloid	13	acuity_maxn	BTM_MODULES	chaperonin mediated protein folding (I) (M204.0)	0.00163289	0.00677348	0.45506	-0.696758	-1.7542	14	CCT2 CCT6A SUCLG1 CCT8 HSPD1 NOP56 CCT3 HSPE1 CCT4 SSBP1 ATIC
acute_myeloid	13	age_n	C2_CP_KEGG	KEGG_CELL_ADHESION_MOLECULES_CAMS	0.00163345	0.019193	0.45506	-0.371358	-1.73036	47	HLA-DQA2 HLA-DRB5 CD6 ICAM1 HLA-DPB1 CD86 HLA-DRA HLA-DQA1 SPN HLA-DMA CD58
acute_cd8	12	covid	C3_TFT_GTRD	WDHD1_TARGET_GENES	0.00163351	0.0494136	0.45506	-0.580903	-2.02255	23	MT-CYB MT-ND4 MT-ND3 MT-ND4L RPL23 RPL37 MT-ND6 ATP2B4 P4HB
acute_myeloid	all	timen	C3_TFT_GTRD	NR1D1_TARGET_GENES	0.00163394	0.0806076	0.45506	-0.457409	-1.63098	99	JUP PNPT1 C17orf80 PCNA PSMB9 DDX1 ELP3 DENND2D CMTR2 RBM4B ZSCAN21 MRPL1 C4orf33 NDUFB3 C6orf120 SP4 TMEM177 APBA3 FAM104A INTS13 IKBKB SCLT1 EMG1 MYCL CRELD1 INTS4 APC ZMPSTE24 FAM222B TRADD TAMM41 RFX1 EIF2S2 USP15 NNT-AS1 RICTOR FBXL8 HEATR5B FAM126B
acute_cd8	1	acuity_maxn	C3_MIR_MIRDB	MIR219A_5P	0.00163402	0.408646	0.45506	-0.466302	-1.50912	76	SLK ARMC8 S100PBP DCAF10 TGFBR2 TSPAN2 UBE2Z FBXO3 CHD7 CXXC5 FAM210B FOXJ3 ARHGAP26 SSBP2 LEF1 BTBD7 ABHD13 RPRD2 CCDC28A CC2D1A DNAL1 ABRAXAS1 FBXO42 UBR1 RASSF3 FAM199X PIGG RAB35 DAZAP1
acute_cd8	1	acuity_maxn	C3_MIR_MIRDB	MIR6766_3P	0.00163402	0.408646	0.45506	-0.466302	-1.50912	76	SLK ARMC8 S100PBP DCAF10 TGFBR2 TSPAN2 UBE2Z FBXO3 CHD7 CXXC5 FAM210B FOXJ3 ARHGAP26 SSBP2 LEF1 BTBD7 ABHD13 RPRD2 CCDC28A CC2D1A DNAL1 ABRAXAS1 FBXO42 UBR1 RASSF3 FAM199X PIGG RAB35 DAZAP1
acute_cd8	6	acuity_maxn	C3_MIR_MIRDB	MIR219A_2_3P	0.00163402	1	0.45506	-0.47037	-1.57979	41	DIDO1 CRLF3 NUSAP1 TBK1 MPHOSPH9 SEPHS1 LRIF1 ATXN7L1 C17orf75 CHAC2 CBR4 FAM227B RORA KLHL24 GALC CERS6 TPK1 SORD SUV39H2 TRMT10C VRK1 C5orf24 STAU2
acute_bcell	11	timen	C5_HPO	HP_CENTRAL_SCOTOMA	0.00163421	0.375244	0.45506	0.664227	1.79675	17	MT-CO3 MT-ATP6 MT-CYB MT-CO1 OPA1 MT-ND4 MT-ND1 ITM2B TMEM126A
acute_bcell	4	covid	C3_TFT_GTRD	ZZZ3_TARGET_GENES	0.00163498	0.353973	0.45506	-0.385728	-1.6672	72	RPL27 RPS14 RPL6 RPL37 RPS2 RPL10A RPS3A BRWD3 RPL37A RPS7 ATP5PB PGK1 RPS18 RPL8 RAB5B RNF167 RPS20 RPS3 RPS23 RHOQ SH2B1 HNRNPU YEATS2 C2orf49
acute_cd4	6	sex_n	proteinatlas_blood_expression_cluster	Cluster 32: T-cells - Unknown function	0.00163555	0.0226373	0.45506	-0.471272	-1.49628	94	TXLNG NELL2 NOSIP TCF7 NDFIP1 RASA2 MTERF4 MT1X LSM2 GIMAP7 WWP1 CCDC57 LDLRAP1 NMRK1 PIK3IP1 SLC9A3 SERINC5 TNFSF8 STMN3 FLT3LG IL27RA PDE3B CD40LG ZNF91 RGS10 APBB1 CD6 AP3M2 ZBTB25 LIX1L CCR7 MYC GIMAP1 CHMP7 TESPA1 GIMAP5 CD8B TRBV24-1 MLLT3 IL6ST ENOSF1 BCL11B RRP1B GIMAP2 ZNF721 AKAP7
acute_cd8	5	covid	C5_GO_MF	GOMF_NON_MEMBRANE_SPANNING_PROTEIN_TYROSINE_KINASE_ACTIVITY	0.00163601	0.0510606	0.45506	0.584533	1.64645	29	EIF2AK2 FES TXK FGR PTK2B TNK2 BAZ1B PEAK1 LYN TYK2 JAK2 FER SYK ZAP70 PRKCD
acute_bcell	3	age_n	C5_HPO	HP_MITOCHONDRIAL_INHERITANCE	0.00163626	0.133585	0.45506	0.687641	1.96361	13	MT-ND1 MT-CO3 MT-CYB MT-CO1 MT-ND2 MT-ATP6 MT-CO2 MT-ND4 MT-ND4L
acute_cd4	14	timen	C3_TFT_GTRD	ARID3B_TARGET_GENES	0.00163665	0.131914	0.45506	-0.657281	-1.8212	23	PRF1 CX3CR1 DRAP1 C1orf162 MYC OASL MALAT1 CEP350 EXOSC10 ATG16L2 FAM120A RBM4
acute_myeloid	10	sex_n	C5_GO_CC	GOCC_ENDOPLASMIC_RETICULUM_GOLGI_INTERMEDIATE_COMPARTMENT	0.00163721	0.198511	0.45506	0.472669	1.76152	94	P4HB BCAP31 TAP2 TMED2 ERGIC3 NUCB1 VMA21 ERP44 TBC1D20 TMED10 HSPA5 RAB2A CNIH1 TMED5 ERGIC2 TMED9 PTPN2 RER1 PDIA6 MYO18A ATP6AP1 SEC23IP LMAN2 TAPBP MGAT1 STX5 CNIH4 CCDC115 TMED3 UGGT1 CD55 IST1 STK17B ANPEP COPB1 ERGIC1
acute_myeloid	3	sex_n	C5_GO_MF	GOMF_QUINONE_BINDING	0.00163769	0.177416	0.45506	0.753126	1.76868	11	NDUFS2 ETFDH SQOR NDUFS7 SDHB TP53I3 COQ10B
acute_myeloid	10	sex_n	C3_MIR_MIRDB	MIR3158_3P	0.00163822	0.788708	0.45506	0.729838	1.85781	13	EIF1AY ATM STAT3 SFPQ WDFY3
acute_bcell	4	timen	C5_GO_CC	GOCC_P_BODY	0.00163895	0.0589167	0.45506	0.492281	1.53899	55	CNOT1 YTHDF2 TNRC6B CSDE1 PATL1 RC3H2 POLR2G DDX6 SQSTM1 ZC3H12A C9orf72 XRN1 LSM3 AGO3 EIF4E PATL2 PSMA6 CNOT2 SYNE1 NBDY ZFP36 YTHDF3 DCP2 CNOT9 PAN3 PUM1 PSMC2 PNRC2 PSMC3
acute_cd4	2	sex_n	C3_MIR_MIRDB	MIR548P	0.001639	0.0978082	0.45506	-0.388296	-1.34989	310	EIF1AX ZFX AP1S2 TNPO1 LEF1 WTAP TC2N ATP8A1 ZNF143 SPCS2 RICTOR AMMECR1 RORA RNF19A CACUL1 FOXP1 NAP1L5 COMMD2 CSDE1 USP9X SFT2D1 CNIH1 EFR3A SECISBP2L ERBIN CSNK1D SBNO1 FAR1 IP6K2 RC3H1 SCP2 AHR HAUS2 PIP4P2 BORCS7 RAB5B MAF PNRC1 OSBPL3 PJA2 ETNK1 TBL1XR1 RAB21 FOXN2 PAPOLA PPP3CA AAK1 KTI12 KMT2E SCLT1 ING2 TPK1 EIF4E PHC3 ZEB2 RRAS2 KPNA4 SRPK2 KPNA1 EXOC5 API5 PDCD10 ZFP36L1 SERTAD2 SH3KBP1 SMARCC1 RB1 ARL8A EXOSC1 TRA2A TOP1 PCGF5 UBR5 CNIH4 RFFL DCUN1D4 INO80D NECAP2 FBXL17 NFXL1 NGDN SRSF1 PKN2 PXK NFAT5 ZBTB43 C1GALT1C1 TNKS FNDC3B SEC23A PCF11 HSPH1 CEBPZOS VPS26A SLC7A1 KIF20B RNF141 PHIP DESI2 THUMPD1 LAMP1 RAB18 ADAM10 RBMS1 ISY1 DNAJB6 SURF4 ZCCHC8 METTL14 VTI1A AP3B1 ZDHHC13 MAST4 TAOK1 LSM8 CHM ZNF148 SPG21 ZBTB44 SERINC5 QKI PRELID3B MTF1 CREBRF THAP11 MRPL42 CHFR ALG6 OGFRL1 FUNDC2 ELOC ZC3H13 STIM1 BMT2 IPPK CNBP RNF24 TIAL1 CTLA4 HMGB2 PGGT1B SLC38A1 ARL6IP6 FAM98A ZMAT3 FBXW11 HIPK3 PARG AKAP11 RNF41 PTAR1
acute_myeloid	1	covid	C5_HPO	HP_NEOPLASM_OF_STRIATED_MUSCLE	0.001639	0.253441	0.45506	-0.545827	-1.8501	19	SLC22A18 CEP57 MDM2 TSC1 TP53 NBN DICER1 MLH1 TSC2 NRAS BUB3 NF1 CDKN2A FOXO1
acute_cd4	7	age_n	C3_TFT_GTRD	SMCHD1_TARGET_GENES	0.00163939	0.349189	0.45506	0.665252	1.93509	16	CTSA LRIF1 TRAV5 TRAV13-1 SLCO3A1 WASHC2C RPL7L1
acute_bcell	7	timen	C5_GO_MF	GOMF_MRNA_BINDING	0.00164112	0.0549774	0.45506	0.406104	1.48403	157	G3BP2 STRAP ZFP36 DDX6 CIRBP FXR1 SF3B1 HNRNPA0 RBMX HNRNPL RBM38 ILF3 PABPC4 CPSF6 TRA2B PTBP1 EXOSC9 EIF4A1 RPS26 HNRNPA3 EIF3D YTHDC1 UPF3B LUC7L2 RPS3A PABPC1 RPS14 RC3H2 CALR DHX9 SF1 RPS5 DAZAP1 KHDRBS1 SECISBP2 PAIP2 RPL5 ZC3H12A RPS3 HNRNPR ETF1 DCP1A YTHDF2 FYTTD1 NHP2 RPL24 SECISBP2L SYNCRIP RPS2 NSRP1 PCBP2 HNRNPC RPS13 RPL26 UTP23 SNRNP35 KHDRBS2 NCBP3 RPS7 SHMT2 YBX1 CELF1 PUM2 MARF1 PARK7
acute_bcell	3	timen	C7_VAX	SOBOLEV_PBMC_PANDEMRIX_AGE_18_64YO_1DY_UP	0.00164128	0.00640498	0.45506	-0.662945	-1.79194	11	CD40 STAT1 IRF7 TAP1 MYD88 IRF9 IRF2
acute_cd4	5	sex_n	C3_MIR_MIRDB	MIR200A_5P	0.00164208	0.118066	0.45506	-0.569117	-1.83454	38	EIF1AX ASNSD1 SERINC3 RANBP3 KMT2E SNX4 ZNF770 ATAD2 AHR ZNF91 ETFDH MYBL1 KDM2B CRLF3 MDFIC TXNDC17 MORC3 CHD7 COPS8 SCOC RAB1A SP3 SGK1
acute_cd4	6	acuity_maxn	C5_GO_CC	GOCC_ENDOPLASMIC_RETICULUM_QUALITY_CONTROL_COMPARTMENT	0.00164245	0.114972	0.45506	-0.655694	-1.76571	13	CANX MAN1B1 ERLEC1 RNF5 EDEM3 SEC61B
acute_cd4	6	covid	C5_GO_MF	GOMF_ELECTRON_TRANSFER_ACTIVITY	0.00164283	0.0348565	0.45506	-0.45266	-1.54297	84	MT-CYB MT-ND4 MT-CO1 MT-ND5 MT-CO3 MT-ND6 MT-ND3 MT-ND2 MT-CO2 MT-ND4L NCF1 AKR1B1 COX5A SURF1 NDUFS3 ADH5 COX4I1 MT-ND1 AKR7A2 NDUFV1 NDUFB1 ETFA
acute_cd4	all	age_n	C5_GO_MF	GOMF_SIGNALING_RECEPTOR_INHIBITOR_ACTIVITY	0.00164313	0.100863	0.45506	0.755844	1.93766	10	MTRNR2L8 IL18BP LILRB4 CCL5 LY6E
acute_bcell	12	acuity_maxn	C5_GO_MF	GOMF_HEXOSYLTRANSFERASE_ACTIVITY	0.00164354	0.0536498	0.45506	0.483396	1.83044	42	ALG3 GYG1 PLOD3 ALG5 RPN1 RPN2 OSTC CHPF PLOD1 MFNG POGLUT1 GBA ALG12 C1GALT1C1
acute_cd4	5	timen	C3_TFT_GTRD	CTR9_TARGET_GENES	0.00164419	0.0834063	0.45506	0.576781	1.64721	31	CCNL1 SRSF7 ZNF207 AMD1 TRA2B PABPC1 TPM4 TPT1 CSDE1 TCERG1 HNRNPU SFPQ RBM39 BAZ1A RPL9 TMEM138
acute_bcell	7	covid	C2_CP_KEGG	KEGG_RIG_I_LIKE_RECEPTOR_SIGNALING_PATHWAY	0.00164445	0.0222	0.45506	0.638145	1.89217	20	NFKBIA ISG15 IRF7 ATG5 MAP3K7 NFKBIB
acute_cd8	13	sex_n	C5_HPO	HP_EXERCISE_INTOLERANCE	0.00164476	0.0306396	0.45506	0.755214	1.7876	11	TPM3 MT-CYB MT-ND1 MT-CO3 MT-ND4 MT-CO2 MT-CO1 HINT1
acute_cd8	3	acuity_maxn	C5_GO_CC	GOCC_MHC_CLASS_II_PROTEIN_COMPLEX	0.00164478	0.0856932	0.45506	0.554013	1.96112	14	HLA-DQA2 HLA-DRB5 HLA-DQB2
acute_myeloid	15	covid	C7_VAX	ZAK_PBMC_MRKAD5_HIV_1_GAG_POL_NEF_AGE_20_50YO_AD5_NAB_TITERS_GTE_200_VS_LTE_200_1DY_UP	0.00164482	0.00554541	0.45506	-0.763384	-1.7367	10	NDUFS5 EIF3L SFPQ RPS13 RPL15 NAP1L1 EIF3E
acute_cd4	8	age_n	BTM_MODULES	translation initiation factor 3 complex (M245)	0.00164515	0.0346108	0.45506	0.707244	2.02646	11	EIF3G EIF3F EIF3E EIF3D EEF1B2 PHB2
acute_myeloid	15	covid	C3_TFT_GTRD	ASH1L_TARGET_GENES	0.00164523	0.0148504	0.45506	-0.408857	-1.47591	167	HNRNPA1 RPS3A HSP90B1 HNRNPK HMGB1 NPC2 RPS27A PHPT1 FOS STAT3 RPL19 HNRNPC COTL1 RPL32 SFPQ HNRNPA2B1 PGD COX7C CDK2AP2 COMMD6 RPS11 PRPF40A WDR83OS LAMTOR4 LSM4 ACAP2 EEF1D RPL6 HMGN3 RBM3 ENSA SOD2 EIF5 PPIA CANX RPL18A RPS7 MTCH1 CCT3 ANP32A DAZAP2 RPS26 NDUFB3 PTMA TMPO RBM39 COPE UFC1 NDUFB11 UQCRH SNRPB2 OSTC CAMTA1 CHCHD2 ASAH1 GNB2 ALKBH7 FUS ATP5PD NUDT16 RAB11B TMEM167A SSR3 PSMA5 MYO9B CBX3 ATP6AP2 DYNLL1 KCNAB2
acute_myeloid	15	sex_n	C5_GO_MF	GOMF_TRANSLATION_FACTOR_ACTIVITY_RNA_BINDING	0.00164523	0.0361952	0.45506	0.575774	1.71741	28	EIF3H EEF2 EEF1A1 EIF6 EIF3M EIF4A1 EIF3G EIF1B EIF3D EIF4E2 EEF1B2 EIF2S2 EIF3L EIF5A TUFM EIF4A2
acute_myeloid	11	acuity_maxn	C5_GO_MF	GOMF_ANTIOXIDANT_ACTIVITY	0.00164534	0.0911382	0.45506	0.355633	1.85911	44	MGST1 SELENOW S100A9 PRDX2 SOD1 MGST3 PRDX1 TXN TXNRD1 PRDX5 ALOX5AP HP SELENOS TXNDC17 PRDX6 SELENOT GSTP1
acute_myeloid	11	timen	C5_GO_MF	GOMF_DNA_BINDING_TRANSCRIPTION_REPRESSOR_ACTIVITY	0.00164674	0.0458553	0.45506	0.301906	1.45256	158	NR1D2 HIC1 ZNF749 BHLHE40 ETV3 ZNF487 SKIL ZNF124 PRDM2 SNAI3 FOXO1 GZF1 NR1D1 ZNF846 ZNF350 ZBTB1 HHEX MAFK ZNF263 KLF12 ZNF169 IKZF5 BACH2 MITF SNAI1 TCF3 PPARD SP3 SMAD5 KLF16 ZBTB21 ZNF684 NACC2 MNT ZBTB10 BCL11A TGIF1 CEBPB ZNF668 ZNF669 NR2C1 ZNF134 ZNF10 ZBTB17 HDGF FOXK2
acute_bcell	9	acuity_maxn	C5_GO_MF	GOMF_MOLECULAR_FUNCTION_REGULATOR	0.00164753	0.110714	0.45506	-0.383894	-1.28728	331	STX7 ARHGAP24 ITPR1 ATP5IF1 ALOX5AP SH3BP5 FGD3 RAC2 ARHGAP15 BIRC3 CALM2 IGBP1 WAS RPS27L TNFAIP8 TAGAP PPP2R5C RABGAP1L ATP2A3 FAM13B CDC42SE1 GDI2 PPP1R12A CDC37 RPS20 ARHGEF1 ANXA5 RAP1B LAMTOR1 LRPAP1 HERC2 PPP2R1A PFN1 GMFG CCNL2 APLP2 CAST PLEKHG1 TBC1D5 SPINT2 SERPINB1 RNH1 TYMP GAPDH CIB1 APH1A FKBP1A PARK7 LAMTOR5 MTRNR2L8 PRKCB SWAP70 PPP2R5E ARL2BP EID1 DEF6 ABI1 ANP32E GRN TCL1A CSTB ARHGAP30 ARHGDIA PNOC PSMD3 LY6E DAZAP2 EIF5 TBCK TBC1D10C FNTA ARHGEF2 BCL10 DBNL RAB11B RANBP1 ADRM1 CALM3 USP6NL SMAP1 STX8 ARHGAP4 MIF OAZ1 RALGPS2 RACK1 SHOC2 LTB DAD1 ATP6V1H DNAJC2 LAMTOR2 NSD3 SET CYTH1 SIPA1L3 CCNL1 COMMD1 BIN1 RPS7 ACAP1 RAB7A FGD2 CCNH CDC42 B3GAT3 NPM1 GIT2 MAT2B VAMP8 TANK RASGRP2 CDKN1B CCDC88C RPS15 SPOCK2 RPL11 ANXA2 PYCARD TGFB1 PKIG SRI ITSN2 BST2 CALM1 PAK2 RHOF TSPAN13 FAM3C ZEB2 BTK PSME1 CTSH GTF2F1 AKAP13 TBC1D22A RAP1A ARHGDIB PRKAR1A PRDX5 TBC1D1 PPP1R11 BCCIP FXYD5 DNAJC7 NCF1 SUZ12 ACAP2 PHPT1 RPLP1 NCKAP1L NCF4 DNAJB1 FLNA BIRC2 KRAS RAB11A RHOA PIK3R1 DNAJC19 SEMA4B RPL23 HMGB1 PSMF1 ARHGAP9 CNPPD1
acute_cd4	all	covid	C3_MIR_MIRDB	MIR10527_5P	0.00164753	0.111465	0.45506	0.346168	1.23759	405	CMPK2 SPATS2L SAMD9L TENT5A CTBS KLF6 HSPH1 IP6K2 GPBP1 DMXL2 ALKBH2 SEC23A INO80D PXK CD2AP APAF1 SLC25A24 ZFR RAB8B MLEC MCM6 TET2 JAKMIP2 HAT1 KIF16B IDS PTPRM MYBL1 WDR20 LIN54 APOL6 TMEM248 RRP15 ATP2A2 MNDA SELENOT SRSF2 SUPT7L EPM2AIP1 APPL1 HIVEP2 POLR2M BBX MKLN1 PCGF5 ABHD2 WAPL SPICE1 CDK17 ADAM10 BET1 TOR1AIP2 MAPK1IP1L SRP19 ZBTB43 PIP4P2 PHF14 CSNK1G3 MAGEF1 NAA50 CHM CMTM6 ARL5A QKI GIMAP4 SLC6A6 SURF4 ZNF267 HELZ BMI1 SHOC2 GDAP2 TNPO1 SFT2D1 RSBN1 SECISBP2L RFX3 FOS MAP3K20 CDK12 SEC61A1 ZBTB21 MTF1 MECP2 OPTN USP42 CDC73 ACADM TM7SF3 AFF1 ZDHHC21 CEBPZOS DCP2 STXBP5 GTF2H5 ERCC6 STK17B RC3H1 RAB10 SATB1 EXOG PJA2 KDSR CCND3 ACTL6A ABI1 AKAP11 UBE2V1 EAF1 CACUL1 RNGTT TNIP1 RAB14 RCC2 ACER3 PRPF40A MON2 TBC1D1 ACBD5 POLR3E UBE2K BLOC1S6 DDHD1 ZFAND5 FAM171A1 DENND1B HAUS2 BACH2 UBE3A LAMP2 APH1B RNF19A POLR2K PRDM1 SLC10A7 RNPS1 KATNBL1 MAP2K3 MIGA1 SNX3 TXLNG CELF2 ATP6V1C1 SELENOF CCND2 ZNF17 EIF4E ACSL4 PRR14L CCDC186 PKD2L2 EZR SCP2 FBXW8 PGGT1B HIPK1 MTMR10 AKAP12 RBM12 NUFIP2 MIER1 AMMECR1 FAN1 ZC3H11A MAP3K2 SLX4IP CHMP2B FSD1L PUS1 CAMK4 C5orf15 ZNF143 GPATCH8 ZNF527 ZNF326 TCEAL8 RABGAP1 NF1 TNRC6B CCDC18 ATXN3 LBR TMEM167A SP1 PAPOLA ZBTB20 SLC38A9 CNTRL ZNF319 MCTP2 SSH2 TNF DNAJB4 EXOC5 SLC16A7 PURA LRIG2 PPP3R1 AAK1 KDM5A TBRG1 VPS37A PHACTR2 SYPL1 PCNX1 LBH CA5B CNOT6 EIF5 AHR ARPP19 TPRG1 MEF2C LACTB2 MBNL1 DOCK11 SKIL HIBADH LUC7L2 GOLPH3 GTF2A1 CNKSR2 CUX1 KMT2E MASTL BRWD3 FAM98A DPY19L1 SCAI TAF12 CCNYL1 SEC22B ELL2 BBS2 SEL1L CCP110 GOSR2 FAM126B BPTF
acute_cd4	all	covid	C3_TFT_GTRD	SALL4_TARGET_GENES	0.00164753	0.027825	0.45506	0.3099	1.13686	1383	IFIT3 PPM1K CNP CHMP5 STAT2 TRIM22 TRAV6 PPM1B NIPA2 AZI2 TOMM34 MOV10 MTMR12 CHST12 KLF6 EMG1 CEP295 NAPA ZDHHC24 FAM118A ANK3 GPBP1 GBF1 MSMO1 ANKFY1 GTPBP1 DMXL2 ZC3H3 POU2F1 TMEM60 MORC2 ZNF687 ZFYVE27 POLDIP3 ARF3 RAB6A SIL1 MBTPS1 NFE2L1 TSPAN31 TUBG1 INTS9 PARP10 EIF2B3 CHN2 CRIPT PRDM10 TRAFD1 WTAP EPS15L1 GABPB2 VPS8 GRINA LARP7 TOB1 CRTC1 GOLGA5 MTMR14 TMBIM6 RNF34 STAU1 RNF5 NOC3L YJU2 RBL1 CLEC16A INTS4 CHTOP ZMYND8 RPS6KB2 TBC1D15 RANBP2 LENG1 PUM1 PPP1R11 NR3C2 RMDN3 ARNTL PGM2L1 ZNF808 EMC7 MPV17L2 AP3S2 SPAG9 ATP6V1D EXOSC5 PLXNC1 PRPF31 WDR20 FLAD1 EBAG9 ZCCHC8 BCL3 TDRKH TDP1 DEDD STRN QRICH1 MRPL44 TULP3 ZBTB38 CLASP1 STRIP1 NCOA5 ARFGAP3 PTTG1IP KLHL28 PSENEN NOB1 PAFAH2 UHRF2 CDK2AP2 SLU7 LARP4 TMCC3 METTL15 SLFN12 CERS5 PCED1B TMEM41B TMEM115 KANSL2 TOGARAM1 NGLY1 BBX RNF181 SP2 ABHD2 ERGIC2 WAPL SUGP1 EHD1 ELMO2 AGPAT1 OSER1 RBX1 TCF7L2 NFKBIB DCAF16 ZWILCH SRP19 CLP1 CDIP1 PLD6 CNPY3 PRMT5 CCDC174 STIP1 CENPK VRK3 ZNF83 CANT1 EIF2S1 PLEKHB2 HSBP1 PHTF2 NDUFA5 KLHL24 DDX39A FAM220A SRRT GID4 GNL1 PSMD5 UTP3 WIPI1 ZNF451 DHDDS SURF4 WDR36 CRYZL1 SKA2 PTPN23 PPP4R3B TOMM40 ATP11B KLHDC3 PRCC TMEM209 ACOT8 ATF4 TMEM208 PRR3 RANBP3 HDAC9 SLC3A2 TXNDC11 RSBN1 NCBP1 B3GNTL1 TCAF1 ARMT1 CENPJ PTPN4 BRWD1 DDX23 NDUFAF4 CCPG1 ASB7 TMED1 ZMYM4 NUP93 NUDC NEPRO ZSWIM6 PRR13 EFCAB13 MAD1L1 CDK12 BTRC USF3 RBM15 ATF7IP NRDE2 EMD MTF2 HMGCS1 TCEANC2 KIZ TUBGCP3 SPRYD3 BRPF1 HELB PAN2 GOT2 XRCC3 ASNSD1 ACLY DSN1 CHMP4B SRFBP1 SERPINB9P1 SCNM1 WHAMM POT1 UBR5 RAP2B N6AMT1 DDI2 RBMXL1 BNIP3 GABPB1 ELF2 SDR39U1 EIF4A2 SLC39A3 PIM1 LRRC27 MAZ EFCAB11 SLC39A7 ATL3 PJA2 YIF1B PSIP1 SMNDC1 NQO2 SNRPC CDC42SE1 FAF2 SPAG7 PEX19 RECQL MORC3 POP1 KDM2A STXBP3 RNF111 FOXK1 CNOT3 RAD51B ZNF281 RRM2B ACTL6A USP37 BSDC1 IBTK RAB1A UBIAD1 MYADM DNAJC17 IST1 PAM RABEP1 ARF1 CEP350 THAP9 RNF40 ZNF106 HSPD1 KIF2A VAPB WDR47 GGA3 LRCH4 NAA35 ZNF3 ABI1 MGMT AKAP11 SYMPK KDM4A TTC37 ENPP4 MIA3 EIF4ENIF1 BTBD10 RNGTT GTF2H3 SELENOK CENPL SGTA HDGF TUBB4B KCTD13 ZNF8 TOM1L2 TMEM59 RCOR3 LSG1 CCDC92 SARNP TAF5 TP53BP1 DCAF13 CHD9 TENT5C PHIP PDE12 MON2 ACVR1 BORCS8-MEF2B NAT9 RAB35 ZNF564 KBTBD7 PANK2 BRD2 DENR CHPF MCOLN1 NPTN HBP1 ATXN2L FANCM PPP1R16B ABI2 UBC ALDH6A1 ISCU G3BP1 ERRFI1 KPNA5 LMAN2 CCSER2 POLG2 MEF2A CRLS1 AFTPH STK19 MCM3AP-AS1 SEC23IP ORMDL2 GRB2 BACH2 RBM12B RNF19A SRSF10 CDK5RAP3 TRIP12 FBXO3 DICER1 FOXJ3 TXNDC9 DCLRE1B FRYL SEC62 SDHB CALM2 ULK1 FANCA ARMH3 BANP MDH1 PIAS4 BCL7C ANAPC2 DGLUCY PPP1CC TDP2 ABT1 MRPS31 LEO1 PPAT UBE2D3 OSBPL1A KLF10 SMPD1 EMC6 XAB2 PEMT C1D CNOT1 CCAR2 CEP95 KLHL26 EIF4A3 SEC31A OSBPL2 CDK5 MEA1 STK17A EZH1 UBE2I NDEL1 HNRNPDL TIPIN TMEM79 MTMR4 CALM3 ZFR2 MKRN1 FDPS EIF5B COPG1 VPS26A OSBPL10 CDKN2D CTNNB1 TRAF2 CYHR1 ZMIZ1 SNAI3-AS1 USP30 PSMD2 HDAC4 NOL7 ATP6V1C1 SPAST CCDC86 MRPS7 ACOX3 PUF60 RBSN RAB5B DNAJB12 MTR FOXN2 CFAP20 PI4K2A SFPQ MALAT1 ERCC6L2 INTS13 ANKHD1 ATG9A CHMP7 ZNF576 SF3B1 PRR14L SSNA1 MGRN1 VPS29 G3BP2 RBM4B FBH1 EML4 RSU1 ENY2 TXNRD2 COPS7B CENPU TTBK2 LSM14B PPP2R5E HLTF LAMP1 SIVA1 ZNF611 TMEM43 BUD23 EZR MRPS16 COX11 SCAF1 MEPCE ABHD11 KDM5C TUBA1B RPS6KA5 FAM76A TIPARP IQGAP1 CDC5L ZNF559 CBX1 PHF23 MOB3A PHLDB2 ZNF821 DNAJC30 PPRC1 R3HDM2 TMCO1 ZNF764 SSR3 NDUFV1 SYNPO2 ZNF526 C6orf89 TRA2B GATAD2A PRPF39 HMG20A RACGAP1 ZC3H14 PSMA3 ANP32E DNAJC11 POLH ZNF664 CARNMT1 UBB KANSL3 CIAO1 TXNIP DXO PHF21A RBM47 PSAT1 TOLLIP CHCHD3 FAAP24 TCERG1 ENSA TOB2 ABCC5 HEXIM1 HNRNPL SREBF2 FDXR PAXIP1-AS2 AMZ2 B3GALNT2 PHF20L1 FBXL12 ZNF37A POLA2 IKZF5 SUMO1 DZANK1 ZNF140 PDK1 ZHX1 TBC1D17 ZNF318 PAXBP1 CALCOCO1 RNF6 UBQLN4 HSP90B1 ZCCHC7 SCAF4 RBM39 DLEU2 NAIF1 SH3GL1 SEC24C TGIF1 RMND1 STYX RAD18 E2F6 MPND UBE2B POLR3G ZNF527 ZNF292 DHX32 THYN1 ZDHHC5 CDC37L1 TNRC6B MRPL37 RANBP1 TESK2 CDC42 NSL1 ZNF224 CANX OXSM FKBP3 CASC3 TOR1AIP1 GOLT1B DESI2 PRH1 CHRAC1 FGFR1OP2 OSBPL9 SECISBP2 SCAF11 RAPGEF2 AKT1S1 SP1 TRAM1 HSPBAP1 TRAPPC9 ZBTB20 TCF19 SHKBP1 EXOC8 MORF4L2 CENPQ HIF1A ACOT13 ZFYVE21 TRMT1L SUPT5H REST DCAF7 EHBP1 ZW10 NRL SPRTN WBP2 SP4 EXOC5 GINM1 MAFK DCAF1 C2orf42 SLC35F5 SLC25A32 KATNB1 TRMT44 FRA10AC1 PPWD1 LSM14A EIF4E3 POLK EIF2AK3 PET100 ALG8 AFG3L2 ATP5F1B PPCDC TEPSIN LETM1 ENOPH1 KDM5A RFXANK ZNF616 AK2 RNH1 DCAF11 SLC35B3 POGZ C4orf46 APOLD1 LACTB2-AS1 CNOT9 TUFM NCOA2 USO1 PGRMC2 SYPL1 PSMG4 AKAP8L FAM117A MLLT1 C2CD2 RNF227 SETD5 NAMPT PLBD2 GPBP1L1 CALM1 NFX1 USP3 RIDA DDA1 LMBR1 GBA CYP51A1 TMCC1 GPN3 UTP11 KHDRBS1 SNX12 SMG5 ATG2A C22orf39 HINFP EIF5 PRKRIP1 XPO7 KIAA0586 U2AF1L4 RIC8B KIAA0319L PFKFB4 MMD ISOC2 WIPI2 SOD2 LACTB2 PHF12 ORMDL3 SNX1 MRPL55 RNPC3 KIAA1586 CAPZA2 GM2A ARHGAP26 PRKACA C19orf44 BCKDHA PRKRA SLC4A2 TAOK3 STX18 HIBADH LUC7L2 ATAD2
acute_cd4	all	covid	C5_GO_CC	GOCC_SIDE_OF_MEMBRANE	0.00164753	0.0260616	0.45506	0.353934	1.26492	365	CX3CR1 HLA-DQA2 TRGV2 TRGV10 CCR10 LAG3 CLEC2D TRGV9 RGS1 TRGV4 FCRL6 LDLR HLA-DRB5 TRGC2 PDCD1 MS4A1 TRAF6 MTSS1 SLAMF7 TRGC1 TRGV8 TGFBR3 TNK2 CCR4 MICA EXOC1 ENOX2 HLA-DPA1 CALR HFE HLA-DQB1 KLRD1 PTPN1 ABCA1 CCR8 CD40LG HLA-DQA1 SNX5 CAPN2 MAP3K5 ITGAM HLA-DPB1 IL2RA TMEM123 EPM2AIP1 MICB DNAJA1 BTN3A2 CD14 FASLG TNK1 FER HM13 P2RX7 CD59 CDIP1 S1PR1 IGKC ECE1 CD69 CD5 IL7R HLA-A CD6 GNG2 PTPN4 FGR MIEN1 CCR3 GNGT2 CXCR3 TRDC SYAP1 SYK CHMP4B LY9 CD79A CD226 PPP3CA PTPN7 SLAMF1 EPOR GNG5 IL5RA IGHV3-21 CCR2 PRNP HLA-E TRGV3 RAB5A TIAM1 MR1 FCGRT RNF31 IL12RB2 BDH1 THADA S100A6 FCER1G SPPL2A BTN2A1 ASPSCR1 ITGAV CD4 SPN ERRFI1 SLAMF6 CCR5 KRAS ANXA5 ITGB1 SCART1 BTN3A1 ITGAL CTSB ALCAM CD200R1 IL27RA CD79B G6PD GNA13 RTN4R CCR6 FES ATP2B1 DLG1 GNB4 GNAQ OSBPL2 CXCR4 TLR4 ANXA1 GNAI3 TRAF2 IGHD B2M CD84 ITGA2 CD28 SLA FLOT1 LYN SERPINE2 CD2 BORCS5 LAMP1 GNB1 BTN3A3 EZR IQGAP1 HLA-C B4GALT1 CD3G RACGAP1 ITGA4 TRGV5 ACE CYTH1 CYTH3 CLEC4E CD9 ENG GNB5 BIRC2 BCAP31 IGHM ATP6AP2 SPA17 IGHV3-23 SPPL3
acute_cd4	4	timen	C5_GO_CC	GOCC_CELL_BODY	0.00164753	0.0983811	0.45506	-0.359902	-1.50113	116	CCT5 CCT3 SOD1 NUMA1 DBNL SLC38A1 SLC3A2 FKBP4 RAB8A CANX DHX36 SRSF10 HDAC1 TUBB PPP1CA TOP1 VTI1B NDUFS7 AKAP9 MCRS1 GDI1 VPS35 TMEM50A CCR4 G3BP1 ENO2 PPT1 FXR1 RBM8A ELOVL5 HCFC1 GNAI2 TCP1 MBP CCT7 RIN3 CASP8 SORL1 PYCARD ATP2B1 AIF1 MAGOHB ATXN10 EIF4A3 SYAP1 TRPV2 TNFRSF1B XRN1 ATP6AP2 NDEL1 FYN KLHL24 USP33
acute_cd8	10	acuity_maxn	C5_GO_CC	GOCC_ANCHORING_JUNCTION	0.00164753	0.104511	0.45506	-0.383613	-1.28561	239	CAP1 IQGAP1 TES ITGB2 TWF1 ITGA4 IRF2 EZR FLNA CCDC85B PPP1CA ADD3 MSN PDLIM2 S100A11 GNB2 AQP3 PTPN6 ITGB1 CALR RPL13A ACTR3 RAP1B ACTR2 ARL14EP PAK2 RPL27 LPP FERMT3 LPXN WDR1 ZYX MAP2K1 PNN FLOT2 P4HB PXN LAT RPL4 YWHAZ LCP2 CD46 RPL10A YWHAB RAC2 PPP1CC ACTG1 CD53 YWHAQ GDI2 AHNAK ITGB7 IL16 APBB1IP RAP2B WASF2 RPS17 CD99 RPL23 SDCBP SH3KBP1 KLHL24 MAPRE1 PARVG RPS29 EIF4G2 ASH1L ANXA2 CNN2 GRB2 ZAP70 ANXA6 G3BP1 RPL3 TMOD3 SORBS3 RALA USP33 ARPC5 HSPA9 CD81 CORO1A UBA1 CAPN2 PIK3R1 RAB10 ARPC2 HNRNPK CAPN1 VASP RSU1 HSP90B1 HACD3 CD151 MPRIP WAS
acute_cd8	3	covid	C2_CP_KEGG	KEGG_UBIQUITIN_MEDIATED_PROTEOLYSIS	0.00164753	0.101518	0.45506	0.395111	1.40548	120	CDC27 UBA7 UBE2E1 PML BIRC2 DDB2 UBA2 WWP2 UBE2N WWP1 UBR5 ANAPC2 ITCH ANAPC10 UBE2Z MDM2 CUL3 BIRC3 UBE2Q1 CUL5 CBLB SOCS1 UBE4A SMURF2 ANAPC13 PIAS4 NEDD4 CUL2 ANAPC1 UBE2G1 STUB1 PIAS3 MGRN1 XIAP COP1 SAE1 CUL4A UBA6 CBL UBE2I FBXW7 UBE2R2 PIAS1 UBE2L3 HUWE1 UBE2K ANAPC11 HERC2 DDB1 UBE2J1 HERC4 ANAPC4 CUL4B UBE2S UBE2L6
acute_cd8	3	timen	C5_GO_MF	GOMF_ADENYL_NUCLEOTIDE_BINDING	0.00164753	0.057742	0.45506	-0.340395	-1.16046	989	OAS1 CMPK2 OAS2 DDX60 OAS3 DDX58 HELZ2 EIF2AK2 DHX58 DDX60L IFIH1 PIM2 AK2 PFKP HSPH1 MCM3 FARSA MOV10 DDX23 GALK1 ACTA2 MAT2A SLFN5 AK6 KIF21B ABCF1 AASDH FKBP4 VRK3 TAP1 ABCF3 RIPK3 TREX1 CHST12 TOR1A SMC1A ECI2 PIM1 CCT5 CSK DDX10 CHORDC1 UBA7 G3BP1 BCKDK TOR1B SMARCAL1 EIF4A3 SOAT1 UBE2A PANK4 MLH3 RFC4 TOR2A DYNC1LI1 TOP1 NAGK DNAJA3 BAZ1B FGR UBA3 ATP6V1A ACSL4 RUVBL1 HSPA1A CBWD2 THRAP3 SMCHD1 PAPOLG CDK4 DDX50 NOLC1 NEK7 GLUL TARS2 PEX6 ACSL3 CCT6A GART MAP2K4 NAT10 CLCN3 UBE2Z SEPHS2 ACAT1 ACSL5 MAPK7 GALK2 MCM5 HIPK3 EHD1 DDX18 RUVBL2 UBE2T SPHK2 RNASEL SRCAP ACTR3 PPCS PIP5K1A RAD51D NSF TBCK DNAJA1 ILK HSPA6 TRIB3 UPF1 TTLL12 DDX1 DDX56 DHX15 COQ8B ACLY PSKH1 SRPK1 LIG1 SBK1 KIF22 RECQL MAPKAPK3 IKBKB SGK3 CCT3 SMC2 ATP8B2 MSH2 SPAST HSPD1 TAP2 ABL2 EIF4G1 TRAP1 OXSR1 NOL9 DCAF1 PRKAG2 DHX36 CCT7 ATP6AP1 MINK1 PAPSS1 FLAD1 HSPA8 DDX17 CDK8 PRKCQ HSPBP1 FYN GPHN SPHK1 DHX16 PANK2 TRNT1 PI4K2B FARS2 DDX5 MIEF1 AGAP2 SMC6 BMS1 TEP1 PASK STK10 SCYL2 SHPRH PSMC4 EHD4 RPS6KB1 ITK DHX34 GRK6 PRKAR1A JAK2 COQ8A LONP1 PSMC6 FN3KRP DCK RARS2 ATP6V1B2 AK9 IPPK COASY TRPM7 TCP1 MAPK14 HSPA1B DDX42 TRIT1 PDGFRB AGK NARS2 PIP4K2A CBWD5 HCK UBE2R2 MLKL ROCK2 RIPK1 DDX31 GATC RFC2 DDX28 LIG4 LCK HELQ TNK2 SETX MYO1F MYO9A FARSB ACTR1A NME6 MLH1 MAST3 EP400 SMC4 ACSF3 PEX1 SMARCA4 MSH6 SMARCA5 SMARCA2 TAOK1 UBE2J2 ALDH6A1 CCT2 CDKL1 DDX59 LIMK2 LIG3 DAPK2 TWF2 HSP90AB1 HLTF PANK3 DDX11 HACL1 DDX27 UBE2D1 CAD DAPK3 LONP2 HK1 DALRD3 DARS2 GCDH MCCC1 SCYL3 ABCD4 EARS2 ACBD3 RFC5 MCM6 DDX55 APAF1 MDN1 HELB VPS4A PGS1 IKBKE ACBD4 ABCC5 RPS6KC1 SGK1 GK FASTK HSPA4 GATB ASNS DYRK4 RRM1 KIAA0232 CDK2 GTF2F2 SCYL1 TRMU EIF4A2 MCM8 CSNK1G1 RTCA UBE2L3 KSR1 MKNK2 MORC2 NOD1 ABCE1 CHD1L BAG4 UBE2D4 AKT3 HYOU1 ATAD3B RALBP1 PDE4A PRKD2 ACSL6 CUL9 PNPLA8 KIF21A SLC27A3 RIOK1 LATS2 NMNAT1 FBH1 PDPK1 UBA5 GRK4 NADK SPG7 XRCC5 CSNK1A1 KIF1B MTHFS DNAJA2 HIPK1 STK19 ITPKB TGFBR1 MCM7 UBE2M DDX21 NLRP2 RPS6KA5 VCP CSNK1G2 TIMM44 KIF1C NEK4 GLYCTK UBA2 ALDH18A1 QRSL1 VPS4B DGKH STRADB MAP3K7 NEK1 STK40 HSP90AA1 GSK3A RECQL5 MARK2 FGFR1 CDK10 PIF1 SMG1 ACTR8 NUAK2 RAD17 SLFN13 RAPGEF2 ATP10D PRKD3 MAP3K14 NLRC5 PXK MYO5A BMPR2 STK26 ARAF BCS1L KIF3A NRBP1 DDX46 CGAS ABCB8 TBK1 TYK2 KIF16B RAF1 SIK3 ABCB7 NVL GRK2 LRRK2 TPK1 JAK3 CDK9 CDK16 CHUK ACSL1 CTPS2 EIF2B2 KIF13B ABCA7 IP6K1 BCR ATP8A1 IRAK1 TAF1 MAP3K2 DDX41 MTOR DDX3Y PIK3CD DGKA PIP4K2B PIP4K2C CLK2 SRR ACAD9 TGFBR2 UBA6 MSH3 SYK HIPK2 ORC4 ATM DGUOK RPS6KA1 DDX49 MAP2K1 VARS2 STK38L NAIP BMP2K PFAS RAD50 UBE2O DDX3X ATP9B IDH3G ROCK1 SNRNP200 MOCS3 UBE2I GAK ACTR3C PIK3R4 PCCA UBE2G2 VWA8 MAP3K11 CDC34 DTYMK CLCN7 LANCL2 CLPB MYO18A IDNK CDK11A ULK4 CHD2 IRAK4 TLK1 VRK1 PFKM ACSM3 PRKX IARS2 PRPS1 RNGTT RAD51B PMVK CHTF18 KIF3B RBKS DDX54 STK38 CSNK2A2 MAST2 TESK1 PPIP5K1 GNE NLRX1 ABCA5 GRK5 MAP3K4
acute_cd8	6	covid	C5_HPO	HP_ABNORMALITY_OF_THE_KIDNEY	0.00164753	0.144012	0.45506	0.309584	1.16657	768	IFIH1 CENPF AURKA MYD88 PML ASPM CCR1 SRP54 USP8 AHI1 RFWD3 BUB1 TRNT1 UBE2T STAT2 TRIP11 FLNB BRCA2 PMM2 FIP1L1 WDR4 NUP37 CISD2 STAT1 MRPS22 MOCS2 CDK5RAP2 PRDX1 LMNB1 IFT27 CAD DHX16 GEMIN4 ETFDH KEAP1 ESCO2 NBN MSH2 KIF14 PTEN PPM1B MSH3 MLH1 RBM10 DNAJB11 ANLN COQ2 DHX37 AGGF1 NDUFAF4 NEU1 IRF2BP2 FBXW11 FUT8 TMEM126B COQ6 BRCA1 IFNG MDM2 ITPR3 PEX3 BCS1L KMT2D NRAS STIL SEC24C MGME1 NDUFAF1 DPH1 FANCD2 PNPLA6 PORCN PPP2R3C CEP55 COG7 NUP93 TRRAP GCDH ACP5 NDUFAF6 NDUFV2 DHODH SCARB2 ACSL4 BLM BUB1B PDHA1 SCO2 SLC37A4 SPTBN1 ALG1 TBL1XR1 TOR1A MIA3 NSD2 RREB1 TMEM70 PPP1R15B DYRK1A RBBP8 CLPB G6PC3 SF3B4 LMNB2 BAZ1B ETFA CCND2 UMPS ALDH18A1 LPIN2 POR PALB2 WDR62 SEC61A1 SNAP29 NF1 SMARCA4 RAD54B PLEC NDUFAF2 SEC63 STXBP2 CEP152 METTL5 SEC23B MAP2K2 NFS1 PIGO TRIP13 SHOC2 MTX2 SLC35A2 ARMC5 DHCR24 PIGQ SASS6 NCAPD3 SDHC ALG8 APOL1 DGKE FLII BAP1 YWHAE BCL7B TXNDC15 KAT5 CCDC22 RMND1 PIGW PIGG BRAF KCNAB2 ZNF148 TMEM138 LDLR SDHD PQBP1 RASA1 CEP135 PDSS2 OSTM1 PIGT MCPH1 MSH6 CTU2 KNL1 ZNF592 PIGV SMARCAL1 HYLS1 IL2RG FUZ PCK2 PTPN11 TMEM260 HDAC8 RAD51C REST ZEB2 WWOX SDHAF2 HSPA9 SDHB LUZP1 MVK MCFD2 CAPN15 PUS3 PIGL MLH3 ALMS1 XRCC4 CTLA4 UQCC2 CPT2 B9D2 ASXL1 TASP1 ENG CDC73 PBRM1 POLR3A CPOX IRF5 PEX14 NIPBL NUP160 KDELR2 PNKP SETD2 UBE2A SCAPER SGPL1 SLC30A9 RMRP TTC21B SPART RAF1 SMARCC2 PRCC NARS2 TREX1 CEP164 IL7R FH CEP63 DNA2 VIPAS39 KNSTRN ADA PIGP TXNL4A TALDO1 MAP3K1 NSD1 GBE1 PHGDH DPF2 PEX13 WASHC5 OTUD5 KRAS DNASE1 SLC29A3 CHUK GRHPR GATA3 ABHD11 NCAPG2 TMCO1 FASLG C1QBP AKT1 DHDDS TBCK ANKFY1 SNRPN STAT3 NSUN2 EIF2AK3 DICER1 PAFAH1B1 PDGFRB NELFA TSC1 IRAK1 FOXP1 FANCG SPOP TENT5A NDUFS2 SMARCD1 SC5D DNAJC30 SDHA LMNA SMARCB1 CIT ARL6IP6 UBR1 DNAJC21 SKIV2L GBA DNMT3A BBS7 NDUFS7 PPP2R1A LETM1 EIF4H TMEM237 TP53RK CD2AP PGAP2 PEX26 FANCA COMT NDUFV1 PGAP3 TKT GLA
acute_myeloid	6	covid	C3_MIR_MIRDB	MIR942_5P	0.00164753	0.362153	0.45506	0.372003	1.59631	83	KDM5A CREBBP TAOK1 BHLHE40 ARPC5L EHD4 GOLGB1 EXOC6 HACD4 PLAUR PAK2 DDX6 ZBTB18 PSMD1 CREBRF NOTCH2 KLF3 RPL7L1 CHCHD3 MAPRE2 DIAPH2 KLF7 GALNT2 PIAS1 UBALD1 PPM1F SUPT16H MDM4 ERC1 XRN1 API5 ESYT1 ZNF276 TBL1XR1 CHCHD7 SGMS1 PROSER1 AVL9 ZMYND8 PHF21A SENP7 FXR1 WWP2 DMAC1 CNOT7 CD83 RALBP1 LPP LMNA SGPL1 CDKN1B HPRT1 RREB1 TCERG1
acute_cd4	11	timen	C3_MIR_MIRDB	MIR8068	0.00164781	0.381296	0.45506	-0.443826	-1.68118	91	IFI44L SLFN5 CHMP5 PHF14 TMEM123 IKZF3 NCOR1 BCL11B DDX60L MINDY2 HNRNPA2B1 GNAI3 MRPL57 SPOP THEM4 PTPN4 DAD1 FKBP2 ATP2B4 TRAT1 WAC SLAMF7 C1orf21 TTC3 PHF20L1 TNFSF10 RAB6A
acute_cd8	6	age_n	C3_MIR_MIRDB	MIR221_3P	0.00164848	0.407174	0.45506	0.363978	1.63559	112	DDIT4 AGTPBP1 TSC22D3 ZFP36L2 PIK3R1 BRWD1 DPP8 ANKRD12 SVIP MIDN DPH6 UBE2J1 CBWD5 SEC62 SLC2A13 WDR47 SMARCA5 CCDC18 PAIP1 TNRC6C TFG SUN2 FOXN2 ZMYM2 RNPS1 BBC3
acute_cd4	8	covid	C2_CP_KEGG	KEGG_ALLOGRAFT_REJECTION	0.0016487	0.0188866	0.45506	0.673659	1.8441	18	HLA-DRB5 HLA-DPB1 HLA-DQA2 HLA-DQB1 HLA-DRA HLA-DPA1 HLA-E HLA-A HLA-DRB1 FAS
acute_cd4	8	covid	C2_CP_KEGG	KEGG_AUTOIMMUNE_THYROID_DISEASE	0.0016487	0.0188866	0.45506	0.673659	1.8441	18	HLA-DRB5 HLA-DPB1 HLA-DQA2 HLA-DQB1 HLA-DRA HLA-DPA1 HLA-E HLA-A HLA-DRB1 FAS
acute_cd8	13	acuity_maxn	BTM_MODULES	T cell activation (II) (M7.3)	0.0016487	0.016487	0.45506	-0.714791	-1.81431	13	CD247 GZMA LCK ZAP70
acute_myeloid	1	timen	C3_MIR_MIRDB	MIR634	0.00164918	0.0732864	0.45506	0.396281	1.61897	59	PHACTR1 FAM168B CERK FBXW7 CTDSP2 HMGXB4 RAB1A CLCN6 ATXN1L EIF4E DYRK1A DLST MAPK1IP1L HMGN1 TIMM9 MAP3K2 FURIN PPP4R1 ARGLU1 MSL2 DNM1L SLC8B1 MAP3K1 MRPS16 RICTOR MBIP EIF3J PHIP C2orf49 SNRPE KPNA1 PCGF3 EEA1 VGLL4 HS2ST1
acute_myeloid	11	acuity_maxn	C5_GO_CC	GOCC_AZUROPHIL_GRANULE_MEMBRANE	0.00164923	0.0667937	0.45506	0.344998	1.7654	48	MGST1 CD63 LAMP1 TOM1 FPR1 VAPA ATP6V0C SURF4 BST2 SNAP29 C3AR1
acute_bcell	all	sex_n	C3_MIR_MIRDB	MIR885_5P	0.00164994	0.736531	0.45506	0.631276	2.27716	82	EIF1AY ZFY ATXN1L MAGT1 SLC35D1 TPMT MTMR9
acute_cd4	11	acuity_maxn	C3_TFT_GTRD	ZNF830_TARGET_GENES	0.00165083	0.345023	0.45506	-0.444223	-1.45683	95	BANF1 NDUFB7 RNF216 UQCRC2 SHKBP1 BAZ1B ARHGEF1 TSEN54 PHPT1 TOX4 TBPL1 CNOT8 FIS1 ILK RBM25 SSRP1 CACYBP LTBP4 EIF5 MDM4 ZKSCAN1 UBE2I ERCC1 NIP7 DNAJB11 STUB1 VIM TIMM10 COX17 LRRC47 ATG3 DNAJC7 CDIPT VPS16 GGA1 BRIX1 ATP6V1D SRSF8 PPP1R2 PRPF18 PSMD14 MRPS10 RPL7L1
acute_cd4	5	covid	C3_TFT_GTRD	ZBTB7B_TARGET_GENES	0.00165083	0.100701	0.45506	-0.305571	-1.27151	829	DYNLL1 RPL4 ANAPC5 MRPS31 ALKBH7 HSPA8 PTRHD1 RPL3 SLC25A3 TOMM7 CCT4 PFDN5 ERGIC3 UPP1 HACL1 RPL27 RPS27A FIS1 DAP3 ST13 ELP2 C17orf49 EIF3K PCM1 ATP5PO NUMA1 MRPL33 AHNAK WDR54 FOXN2 FAAP20 RPL13A HSPH1 PSMB7 COQ4 ATG5 RPS19 RPS3 BAD SPINT2 TEX264 TOMM20 PSME3 EIF3I SLC25A46 PCNP APEH CACYBP LYRM2 TENT5C GFM1 EIF3M DNMT1 VIRMA SH2B1 CFAP36 IFT52 TCTN3 ATP2B4 PCF11 SNRPD2 AFTPH TUFM ARHGEF1 SUN2 RPA3 SELENOW PA2G4 ELOC CCAR1 CXXC1 RAB11B VCP BRK1 GTF2E2 NUDT22 ATRX PMPCB SIN3A NDUFV1 STK16 ZMAT2 SPNS1 ODF2L ARMH1 WDR61 SMIM14 DCTN3 SUCLA2 PNRC1 CAPN1 THEM4 BDP1 MIER1 CLNS1A RPL8 DNAAF2 TLN1 MPC2 DALRD3 FXR1 RBM6 VDAC3 GMPPB RPL18 XRN2 UBE4B CEP164 SMU1 NUBP2 PRKAR1A PSMA3-AS1 AP3S1 LYRM7 PCNX4 CCS POLD2 HINT1 COX11 NSL1 OXNAD1 C20orf27 TAF9 APC CFAP298 PRKRA PRKCSH NELFA CAT DSTN PDCD10 POLR2A PLOD3 COMMD1 UBE2B TXN2 ESYT1 JKAMP UGP2 RPS7 KEAP1 PSMA5 BTD HIKESHI TRDMT1 CDK4 ZNHIT1 ALG8 MDH2 SNRPF GCC2 RPS6KA1 JADE1 RBM26 FYTTD1 RBM22 GDE1 MRPL10 MTERF4 TBPL1 NCBP2 CCT2 GNAI3 AIMP1 PABPN1 RCOR3 ASTE1 NME2 TBCK RHBDD2 CHD4 QTRT1 TOB2 IFNGR1 RBM23 SH2D2A INTS8 SNHG10 DNAJB11 EBNA1BP2 CAPG EIF4G2 MDM4 IFT27 RFC2 LMBRD1 RACK1 GABARAPL2 AMZ2 WDR13 DHPS FGFR1OP2 PSMD13 TMEM222 SWI5 DDX5 OGFOD2 CNTRL SSRP1 OS9 PIBF1 DCAF7 RPS26 C12orf76 DDX3X GBA PCID2 CLUAP1 NUDCD3 SMARCA5 CHP1 TSC22D4 ARF5 PEX16 ZNF33B HNRNPF RPP38 PNP CDK10 TASP1 BORCS5 GNAS TMEM218 CGRRF1 SPG21 C4orf48 ALDOA RPL35A PSMA1 SDCBP EFTUD2 SCRN2 COPS4 SYMPK COPS3 UNC45A MOSPD3 CSNK2A1 HSPBP1 ENY2 DPH3 ACTR6 TMEM199 TMEM209 CEP135 METTL15 MITD1 PHC3 GOLGB1 LZIC RPF2 RSPRY1 CCDC32 C1orf122 PSMC4 MGAT1 EIF2S2 SFPQ TMX4 NFKBIL1 POLG HSD17B12 MIB2 MMADHC AK3 NUP153 RAD50 NAP1L1 CBLB CASP8 CAMKMT PGLS ACTR3 TUSC2 MTF2 ZNF692 DNAJB1 UPF2 CNPY2 ERG28 KNOP1 GGA1 TUBB4B TPM4 EFCAB2 YY1AP1 METTL3 TTF1 DNM1L PCNA AGPAT5 TRUB2
acute_myeloid	7	timen	proteinatlas_blood_expression_cluster	Cluster 28: Myeloid DCs - Unknown function	0.00165223	0.0142092	0.45506	0.457294	1.45678	117	PTRHD1 HMGA1 SERTAD1 ATP5MC3 ARF5 TMEM14C ETHE1 LMNA SNRPF S100A10 SNRPA SCNM1 APEX1 SERTAD3 SSR1 FOSL1 DNAJC4 IL13RA1 C1QBP FABP5 F13A1 SRSF3 SEC13 ATP5F1A ADAM15 ATPAF2 RAB13 AP1S1 EXOSC5 AKR7A2 MGST2 HGSNAT RAB34 CD33 PRCP UPK3A PPA1 THOC6 WDR61 YIF1B HEXA RCC1 CHID1 HLA-DRB1 PER1 HDAC3 PSPH TKFC GGCT BZW2 GLO1 CST3 SNCA IL18
acute_cd4	3	timen	C3_MIR_MIRDB	MIR4720_5P	0.00165248	0.0566234	0.45506	0.503381	1.62265	37	JMJD1C PIK3R1 CREBRF BNIP1 SC5D RIOK3 LEPROTL1 N4BP2L1 SF3B1 USP16 FOXJ3 BACH2 SND1 LSM8 RER1 REST FBXO33 UBE2G1 SHOC2 YY1 SLC38A2 FAM126B ANP32E WASL PHACTR2
acute_cd4	3	timen	C3_MIR_MIRDB	MIR4799_3P	0.00165248	0.0566234	0.45506	0.503381	1.62265	37	JMJD1C PIK3R1 CREBRF BNIP1 SC5D RIOK3 LEPROTL1 N4BP2L1 SF3B1 USP16 FOXJ3 BACH2 SND1 LSM8 RER1 REST FBXO33 UBE2G1 SHOC2 YY1 SLC38A2 FAM126B ANP32E WASL PHACTR2
acute_cd4	9	age_n	C5_GO_CC	GOCC_SOMATODENDRITIC_COMPARTMENT	0.00165248	0.247873	0.45506	0.38168	1.3751	216	ITGA4 HNRNPAB CAPN2 EIF4A3 STAT1 DOCK10 FLNA PAFAH1B1 CASP3 HTT MAPK8IP3 VTI1A SORL1 TRAPPC4 GDI1 BIN1 SLA CLSTN3 CLU PPT1 CYBA ATF4 SLC38A2 RBM3 VTI1B XRN1 SIAH2 BECN1 NUMA1 SHARPIN PPP2R1A NIN HSPA8 ANK3 NSG1 AIF1 FLOT2 KLHL24 MAGOHB GRIPAP1 PLK3 RAB5A SYT11 KIF21B DHX36 CD2AP UHMK1 MUL1 RIC3 USP8 DBNL PRKAA1 ZFYVE27 BCR OPA1 FCHSD1 VPS16 PRNP IL6ST SLC3A2 MINK1 NGDN PLEC LDLR SIRT2 PICALM DIP2A ABHD12 G3BP1 GLUL PAM RAC1 SLC2A3 PMM2 CDK5 ABHD17A GNAI2 RAB8A ZPR1 NF1 KLHL20 PRR7 RANGAP1 BAG2 TBX21
acute_cd8	6	age_n	C3_TFT_GTRD	SNRNP70_TARGET_GENES	0.00165327	0.0674959	0.45506	0.248957	1.34888	628	SERPINA1 DYRK1A MT-ATP8 ARPC1B CD320 KBTBD2 GFER CDKN1A TCEA2 DPP8 PRR7 MIDN ARPC5L GLUL SIL1 RBM3 TMUB1 KMT2E PLIN2 CCDC163 ISG20 CYC1 SETD5 TASP1 GPS2 SND1 IQCG HECTD1 ABCA5 SRP72 CSNK1G2 MPHOSPH10 WWOX NRDC NEAT1 NOP14 OSER1 YPEL1 SQSTM1 SECISBP2 FHOD1 TMC6 MEPCE HSF1 RING1 NDST2 KAT8 HNRNPAB RABGGTA ZFAS1 DNTTIP2 ITGAE SYCE2 YWHAB ACADVL ELP2 ZNF680 SRSF2 DICER1 PAQR4 MRPS18B EXOG RPL36A GEMIN2 MAFF P4HB GSK3B SET ARHGAP5 STAT5B ATG16L2 RANBP1 PDXDC1 RNF149 AMD1 MOV10 TRMT2A FUT11 SCAMP3 GGA2 TNRC6C YIF1B NIP7 TSPYL4 XBP1 XPO6 RPL10 MXD1 WEE1 UBE2L3 ANXA4 RNF19B CUL9 DDX17 FAAP100 GLO1 UBC SLC2A4RG SNAP47 PRPF8 RNH1 NME2 HSPA8 DEF8 B2M TUBB2A SLC39A6 TTLL3 PCBP2 PHF19 APRT ZNF276 NACA OSER1-DT MALAT1 ELAC1 ORMDL1 RALY NAA38 TUT4 PDE7A GEMIN6 STK19 SRSF5 TNRC18 DCXR NARF NSFL1C PLK3 NDUFA7 NOP58 MAP3K4 SLC38A10 DGAT1 ZNFX1 MAPK1 RPS19 ING5 ACAP3 FKBPL ZNF446 SEC13 TACC3 MCEE ZNF34 FLOT2 ANKRD36 MIA2 RPL5 PKMYT1 CSNK1D RPL7A CBX4 RPL3 WDPCP DAP3 SLC38A2 GADD45A TNFSF10 COX7A2L RPLP0 PPP1R3E ITGB1BP1 NUB1 PRPF40A MLLT10 SRP54 RPL30 MRPL18 CDC45 SLC4A2 ZNF524 ZNF580 ADRM1 COMT GABARAP PUSL1 ARHGAP26 RPS13
acute_myeloid	15	age_n	C5_HPO	HP_ABNORMAL_MITOCHONDRIA_IN_MUSCLE_TISSUE	0.00165403	0.0365724	0.45506	0.631868	1.84646	20	MT-CO3 MT-CO2 MT-ND3 MT-CO1 NDUFB9 MT-ND4 MT-ND1 NDUFB10 NDUFS8 MT-ND2 NDUFV2
acute_bcell	11	acuity_maxn	HALLMARK	HALLMARK_GLYCOLYSIS	0.00165446	0.0198405	0.45506	0.450398	1.75916	62	DDIT4 MIF AKR1A1 ENO1 SOD1 MDH2 PGLS GOT2 DLD CXCR4 FAM162A PGK1 CITED2 ALDOA ME2 HSPA5 TPI1 NDUFV3 GUSB HAX1 STMN1 FUT8
acute_myeloid	12	acuity_maxn	C3_MIR_MIRDB	MIR4713_3P	0.00165506	0.540302	0.45506	-0.640554	-1.87881	19	CLCC1 ATP2B1 LMO4 CD4 FGD6 DOK1 MKRN1 ACYP2 HNRNPA0 SYNCRIP
acute_bcell	8	timen	C5_GO_CC	GOCC_ORGANELLAR_RIBOSOME	0.00165534	0.040229	0.45506	-0.492461	-1.80564	48	MRPS18C MRPS6 MRPS26 MRPS18B MRPL57 MRPL43 MRPL18 MRPS34 MRPL24 MRPL41 MRPS2 MRPL51 MRPL34 MRPL20 MRPL3 MRPL52 MRPL36
acute_cd8	11	age_n	C5_GO_MF	GOMF_TRANSFERASE_ACTIVITY_TRANSFERRING_ALKYL_OR_ARYL_OTHER_THAN_METHYL_GROUPS	0.00165573	0.403169	0.45506	0.567791	1.92424	21	ALOX5AP GSTO1 MGST3 RABGGTB FNTA DHPS MMAB MAT2A UBIAD1 GSTP1 NUS1
acute_bcell	1	timen	C3_MIR_MIRDB	MIR582_3P	0.0016558	0.0936835	0.45506	0.4954	1.62518	39	PRRC2C AKIRIN2 SLC44A2 FUNDC2 RBM3 ACTR10 NFAT5 PPP1R2 KMT2E AZIN1 PPA2 CEBPG NRBF2 POLR2M BEX4 ACTR3 N4BP2L1 RLIM RSF1 BCCIP ATAD2B
acute_myeloid	13	timen	C5_GO_MF	GOMF_PROTEIN_ADP_RIBOSYLASE_ACTIVITY	0.00165586	0.028852	0.45506	-0.772551	-1.84415	13	PARP9 PARP14 PARP12 PARP10 PARP11 PARP4
acute_bcell	all	age_n	C5_GO_CC	GOCC_CYTOLYTIC_GRANULE	0.00165614	0.0297534	0.45506	0.667474	2.03724	13	SRGN NKG7 LAMP1 GZMH STXBP2 GNLY CALR
acute_bcell	8	covid	C5_GO_CC	GOCC_ER_TO_GOLGI_TRANSPORT_VESICLE_MEMBRANE	0.00165614	0.0290164	0.45506	0.534815	1.91843	31	HLA-DQA2 HLA-DRB5 HLA-A HLA-E HLA-C B2M HLA-DPA1 HLA-DQB1 SREBF2 HLA-B
acute_bcell	4	covid	C5_GO_CC	GOCC_CORTICAL_ACTIN_CYTOSKELETON	0.00165641	0.0411343	0.45506	-0.533684	-1.87998	31	SPTAN1 ACTR2 FLOT2 PRKCB GSN WDR1 EEF1A1 MYH9 SLC2A1 IQGAP1 DSTN
acute_bcell	5	timen	C5_GO_MF	GOMF_THREONINE_TYPE_ENDOPEPTIDASE_ACTIVITY	0.00165645	0.120894	0.45506	-0.770575	-1.7995	11	PSMB9 PSMB8 PSMB10 PSMA4 PSMB2 PSMB1 PSMB6
acute_bcell	5	timen	C5_GO_MF	GOMF_THREONINE_TYPE_PEPTIDASE_ACTIVITY	0.00165645	0.120894	0.45506	-0.770575	-1.7995	11	PSMB9 PSMB8 PSMB10 PSMA4 PSMB2 PSMB1 PSMB6
acute_cd8	8	sex_n	C3_MIR_MIRDB	MIR6507_3P	0.0016582	0.129991	0.45506	-0.530053	-1.61889	55	PIK3AP1 APBA2 GSPT1 SEC61A1 JMJD1C MED14 C1orf21 PPP2R2A TFDP1 CPD HENMT1 TBP CCDC117 SHMT1 UBE2J1 MBIP PRPF4B ADD3 BNIP2
acute_myeloid	3	covid	C3_MIR_MIRDB	MIR4762_5P	0.00165913	0.516404	0.45506	-0.417622	-1.59564	72	CLEC4D CMPK1 LAMP2 DYNC1LI2 MED13 RSF1 COQ2 QKI RB1CC1 VPS53 CCNY SF3B1 LRRC59 ZBTB20 UBE4B ARFIP1 TBC1D9 ADAM17 DAZAP2 RC3H1 ZSWIM6 CELF2 SMIM14 TRNT1 TNRC6B PRKAR1A MAN1A1 DCUN1D5 CCNG1 YTHDF3 PRCP PTAR1 PARP8 TCF12 SLC25A25 WDR33 ADHFE1 G3BP1 PTBP3 NUCKS1 RNF111 TRIM33
acute_cd8	5	age_n	C3_MIR_MIRDB	MIR381_3P	0.00165917	0.358799	0.45506	0.26584	1.44154	254	KLF3 FBXO34 ITGA6 SEC22C WAC AFF4 ANK3 PPP3CA PNRC1 NOC3L SLC25A36 TBC1D15 TRPM7 YY1 PPM1D KDM6A CEMIP2 RICTOR DCAF6 FUS RAB10 AHR FRS2 USP25 PTBP3 RPRD1B VPS29 SCAF8 CRELD2 PDS5B TUT4 AMMECR1 LEF1 PPP4R3B GTF3C3 DCUN1D5 RBPJ ZFAND3 PPP1R2 B3GNT2 NCOA2 ASXL1 NFKBIA ZNF236 FNIP1 ITGAV AKAP9 TMEM14C DHX33 ZNF800 OTUD6B PARP15 RAB11FIP2 ARL17A MPHOSPH9 ARRDC3
acute_cd8	4	sex_n	C3_TFT_GTRD	ZNF510_TARGET_GENES	0.00165941	0.056945	0.45506	-0.592828	-1.65085	28	GPR180 LRRC8C PAXBP1 PIGB MTO1 CWC25 KAT8 HEBP2 GIT2 MED21 COG6
acute_myeloid	11	age_n	C5_GO_CC	GOCC_SECONDARY_LYSOSOME	0.00166027	0.0573346	0.45506	-0.69664	-2.00036	15	LRRK2 NCF1 NCOA4 ADAM8 PIK3C3 PLEKHM1 LAMP1 MAP1LC3A
acute_cd8	5	covid	C5_GO_CC	GOCC_RESPIRATORY_CHAIN_COMPLEX_III	0.00166035	0.0709422	0.45506	-0.576425	-2.08669	13	MT-CYB MT-CO1 UQCRH BCS1L
acute_cd4	4	acuity_maxn	C5_HPO	HP_DILATED_CARDIOMYOPATHY	0.00166061	0.418171	0.45506	-0.48668	-1.70733	57	DPM3 HADHA ACADVL MT-ND6 SURF1 HADH SYNE2 PPCS ATP5F1D GLB1 LMNA NUP107 SPEN MT-ND3 DNAJC19 UBE4B MT-ND4 SYNE1 MT-ATP6 VPS13A ADA2 FHL1 SDHA LAMP2 BOLA3 TMPO HADHB LUZP1 TMEM43 MT-CO3 NDUFAF3
acute_bcell	2	sex_n	C3_TFT_GTRD	SFMBT1_TARGET_GENES	0.00166082	0.48657	0.45506	-0.278623	-1.3783	601	CBX3 RPS26 USP9X JPX ZFX SEC14L1 PJA2 FAM3C ZFAND5 EIF1B ZBTB20 TXLNG EIF4G2 CEP170 CYB5R3 FKBP8 GUCD1 CDKN1B SNX9 UCKL1 SIPA1L1 MRPL47 SRP54 SARAF ATP1A1 STAT1 ADPGK ATG12 LNPEP PLSCR1 YWHAZ TAF1D SNRPD3 COPS5 SF3A3 SLC38A1 PTP4A1 SS18L2 DUSP6 SNRPE SMG7 ACBD6 CNOT7 NOP16 GABPB1 MED30 CEP120 MAD1L1 EPN1 PIKFYVE SEC23IP SEC61G FUNDC1 MAPK1IP1L BRWD1 RICTOR NIPBL ABCD4 ROMO1 GCHFR RGS2 R3HDM1 RCN2 NUCKS1 TCF12 LSM6 NTPCR ARPC5L HMGN3 ASPSCR1 ACAP2 MRPL13 CEMIP2 NEAT1 GOLGA4 EIF4B GNB2 ALG3 CTNNB1 USPL1 PKN2 HNRNPH3 SLC35A4 CNOT10 MPI CEP295 ELOF1 SMAD3 PTBP1 BANF1 TIA1 FCHSD2 SPTLC2 PIAS1 SNHG15 LINC01089 ZNFX1 ID3 MCFD2 POP4 NXF1 CMSS1 NCOA4 ARL6IP1 AURKAIP1 RAF1 MPHOSPH10 EPB41 AKAP9 SNAPC5 SLC25A36 RNF41 NDUFC1 NSMAF RPL35 C6orf62 SNRPA1 MEMO1 ZNF76 NCOA3 MRPL54 TMED2 TSEN15 DEGS1 SIAH2 LMBR1 NUDT3 SQLE ISG20 SLC38A2 DAP3 M6PR OAZ1 RAD9A MRPL55 SECISBP2L TFB2M TP53I13 MIER1 EAPP IKBKB CREBZF
acute_cd4	4	sex_n	C3_MIR_MIRDB	MIR3135A	0.00166087	0.747469	0.45506	0.723873	1.95128	14	DDX3Y PTGES3 HNRNPC PSMC2 APOBEC3C
acute_cd8	4	timen	C5_GO_MF	GOMF_CYSTEINE_TYPE_ENDOPEPTIDASE_REGULATOR_ACTIVITY_INVOLVED_IN_APOPTOTIC_PROCESS	0.00166103	0.0757428	0.45506	-0.616872	-1.82083	27	PRDX3 CASP1 TNFSF14 TNFAIP8 CD27 XIAP CASP8AP2 RPS27L CARD8 NOD1 PYCARD NAIP APAF1 RPS6KA1 SERPINB9 ST20
acute_cd4	2	timen	C5_GO_CC	GOCC_ANCHORED_COMPONENT_OF_MEMBRANE	0.00166108	0.0459353	0.45506	-0.63487	-1.77525	26	BST2 LY6E CD2 CD55 RAB35 CD48
acute_cd4	10	acuity_maxn	C5_GO_MF	GOMF_MHC_PROTEIN_COMPLEX_BINDING	0.00166214	0.317468	0.45506	-0.71576	-1.76839	12	HLA-DPA1 CD74 HSP90AA1 PKM YWHAE HLA-DPB1 ANXA11
acute_myeloid	11	sex_n	C2_CP_KEGG	KEGG_O_GLYCAN_BIOSYNTHESIS	0.00166247	0.10764	0.45506	0.726375	1.76728	13	B4GALT5 GALNT2 GCNT1 ST3GAL1 GALNT7 GALNT1 C1GALT1 ST3GAL2
acute_myeloid	9	acuity_maxn	C5_GO_CC	GOCC_CLATHRIN_COATED_ENDOCYTIC_VESICLE_MEMBRANE	0.00166247	0.0309712	0.45506	-0.55235	-1.68659	36	HLA-DQA1 HLA-DQB1 HLA-DPB1 HLA-DPA1 HLA-DRA HLA-DRB1 CD74 CD4 AP2S1
acute_cd8	2	sex_n	C2_CP_KEGG	KEGG_RIBOSOME	0.00166284	0.135521	0.45506	0.648152	2.45587	85	RPS4Y1 MRPL13
acute_myeloid	9	covid	C5_GO_CC	GOCC_TRICARBOXYLIC_ACID_CYCLE_ENZYME_COMPLEX	0.00166323	0.0441194	0.45506	-0.615426	-1.8243	13	SUCLG2 SUCLG1 BCKDK FH IDH3A DLST DLD IDH3B MRPS36 IDH3G SUCLA2
acute_myeloid	8	acuity_maxn	BTM_MODULES	enriched in myeloid cells and monocytes (M81)	0.00166328	0.0323152	0.45506	0.39345	1.91637	21	CLU THBS1 CD14 FCER1G
acute_cd8	7	timen	C5_GO_CC	GOCC_PROTEASOME_CORE_COMPLEX	0.00166352	0.0383849	0.45506	-0.689422	-1.83303	17	PSMB9 PSMB10 PSMA5 PSMB8 PSMA7 PSMB2 PSMF1 PSMA3 PSMB3 PSMA4
acute_cd8	2	acuity_maxn	BTM_MODULES	respiratory electron transport chain (mitochondrion) (M238)	0.00166354	0.0700926	0.45506	0.494495	1.78647	13	UQCRH NDUFA11 NDUFS7 NDUFA3 NDUFS8 NDUFC2 NDUFA2 NDUFA4 NDUFB2 NDUFA6 UQCRQ NDUFS4 NDUFB6
acute_cd8	6	timen	C5_HPO	HP_ARTHRITIS	0.00166438	0.170439	0.45506	-0.402175	-1.66816	109	CD244 FASLG TENT5A CCR1 TNFRSF1A CD247 SYK IFIH1 ADAR STAT4 IL2RB SAMHD1 CASP10 PTPN22 HLA-C RASGRP1 HLA-B MYD88 POGLUT1 PSMB9 SCARB2 KNSTRN DCLRE1C SLC26A2
acute_cd8	6	sex_n	C3_MIR_MIRDB	MIR6857_3P	0.00166543	0.752563	0.45506	-0.514737	-1.78013	42	RUNX2 CLDND1 PDCD7 MAP4K4 SNRPN ABI1 DAP TET3 ATP2A2 MAP3K20 DUSP4 NSF
acute_bcell	12	age_n	C3_TFT_GTRD	SFMBT1_TARGET_GENES	0.00166594	0.234897	0.45506	0.326817	1.27641	598	JPT1 NEAT1 VIM STK10 PDXDC1 SNRPA1 ANP32E FAM162A EIF3A CISD1 AHNAK GAPDH ATP5F1A SPTAN1 DPP9 RIF1 RWDD1 CAPZA1 API5 ZFAND6 EIF4G2 HNRNPR GMNN MRPL55 SF3A3 MRPS7 STIP1 VPS13C SKA2 MTRR ATG5 TAF15 ALKBH5 RRM2 FAM136A GADD45GIP1 CALM1 SRSF9 DLD MBD2 PUM1 POP4 LSR YIPF6 NIPBL TYMS RBM39 CALU USP9X IFI6 MAPK1IP1L HCFC1R1 ARPC5L CDC40 GNAI2 UGGT1 MIER1 NOP16 PDK1 YWHAQ DAAM1 TIMM44 ZMPSTE24 BMS1 GNB2 C9orf78 EIF5B CDC42SE1 HSPA5 COPS5 NCAPD2 PKM CTCF SMPD4 SMNDC1 ZFAND5 AP5S1 DDB1 CNIH1 ZFAS1 USP3 MAPK6 SEC13 TNRC6A TRPM7 S100A10 CELF1 LSM6 CBX4 COTL1 ADRM1 ITGB3BP PPCDC SNRPD3 PCM1 DNAJB14 HSP90AA1 SLC25A36 AAAS EPB41 RAD23B KPNB1 ATF6 PHIP ITGB1BP1 CYP51A1 PCF11 PTP4A1 SOAT1 TRA2B FLAD1 SSB CLK3 CSNK1A1 CXXC5 NARF PYCR1 ECE1 VDAC1 IMP4 ANAPC13 FAM133B NELFA PSMD9 COMMD2 TFAM ID2 UBAP2L DUSP12 NDUFC1 OARD1 ACAA2 PTEN EIF2A STX16 ALG3 STT3B EAPP TUT7 MZT2B UTP18 RPS26 CCDC82 SLTM GUCD1 FCHSD2 CDKN1B CSNK1D TM2D3 ATP1A1 CORO1C KIF22 VTI1B CKAP5 FBXO9 ATXN1 NDUFAF6 HYOU1 UCKL1 ATAD2 NUP214 NDUFB5 PSMB9 SPTBN1 UBE2D3 PHTF2 ATG3 CACYBP NUCB2 USP8 PARP1 LUC7L2 ACD TLK1 ASPSCR1 ELOF1 MDM2 MRPS23 ANXA2 HUWE1 CHCHD7 EIF4B CGGBP1 DDAH2 CD2BP2 KANSL1 ETF1 SND1 SPEN SECISBP2L VAPA TAP1 PLEKHB2 DPAGT1 HMGXB3 CNOT7 SAAL1 ELF2 SLC38A1 NCOA4 MYO5A ATG12 AQP3 CUL4A
acute_cd4	1	timen	C3_TFT_GTRD	PAX3_TARGET_GENES	0.00166594	0.161806	0.45506	0.336994	1.28548	584	PTP4A1 DNAJB1 NDEL1 YPEL5 SF1 GSPT1 MZT2A PDE4D HBP1 NELL2 INTS6-AS1 KDM2A OPA1 PYROXD1 CNOT1 PPP2R5C USP33 SEC14L1 SDCBP VAPA PPM1B SVBP KIAA1143 BZW1 CFAP20 FAM13A RASSF1 RPS6KA5 CAPN7 RPL27 PUM2 SESN1 FOXN3 ARID1B HIVEP1 CA5B CYB5R4 ZNF207 ADK MGMT C3orf38 NDUFV2-AS1 USP3 REXO2 KDM4C WBP11 PNN LBR PRMT9 EIF3F BIRC3 HUS1 CSDE1 GABPB1-AS1 AGO2 HECTD1 SYNE2 PARP8 CAMTA1 FASTK CCDC59 RAB30 LPP DOCK2 CNOT2 SMARCE1 KPNA4 RPL17 EID1 UBR5 PPP1CC TXNDC11 METTL9 NR3C1 KIDINS220 STX8 RASA2 G2E3 UBE2E3 CD47 TM9SF3 ANAPC15 ZBTB20 SUN1 CITED2 RBM48 ZFR ASAH1 TMEM41B MAST4 PPP1CB COL6A3 FXR1 POR MRM3 DCTN1 AKAP9 ZNF10 RALGPS2 NKTR CCDC186 LRBA RPS6 NFRKB EFR3A MAP2K5 MRPS27 C6orf89 CAPN2 KPNB1 INTS10 TMED3 DENND4A NDUFV2 ITGB1 HNRNPD ANAPC5 COQ4 NRDC ANKRD44 KIZ DNAJB6 TBC1D14 STX18 GGA3 URI1 CHD7 ANKAR SF3B6 ARHGAP15 RSBN1 FNBP4 LRCH3 ARIH1 CHRM3-AS2 RAB11A USP15 PTPN4 TRAPPC9 CCNL1 PABPC1 KIAA1109 NSRP1 GMDS ZNF791 ZBTB38 OSBPL8 NMRAL1 PCNX4 TBC1D4 SECISBP2L ZDHHC17 GOLGA7 BACH2 ENSA DNM2 PHACTR2 TAF2 PTGER2 WASHC2C AZIN1 LDHA COA1 CLTC GLS RFC1 CHMP1B RBM39 CLASP2 ERC1 PSMB1 MAP4K4 CTNNB1 MIS18BP1 PTS NAF1 ZZEF1 CRYZL1 PPP6R3 NHP2 TMEM209 MPP7 HELQ PRKCH GORASP2 VPS13D ARMH3 OSTF1 SSBP3 CHD9 FTO SS18 CHD6 WDR74 PIAS1 MRI1 UHRF2 CCSER2 TMEM205 SETD5 PATJ PTP4A2 EHBP1 IMMP1L TNKS MIER1 TRAK2 PPIP5K2 PDPK1 PGM2L1 TTC21B GCC2 PPIG BTF3 PARN CDK12 PLEKHF2 SNX19 DYM MTREX POFUT2 C11orf49 MSL2 ZNF639 GNG2
acute_cd8	6	covid	C3_TFT_GTRD	NKX2_5_TARGET_GENES	0.00166594	0.0327393	0.45506	0.309633	1.17426	798	CDCA2 LSG1 DNAJA1 CENPF GLRX2 DLGAP5 NOP16 DNM1L IDH3A UBE2S SRP54 ABHD10 IMP4 BUB1 MRPL27 TACO1 STAT2 PSMB5 AP4B1 EIF5B APTX ANGEL2 NUDCD3 RACGAP1 MTREX FIP1L1 MRPL18 MTOR HAVCR2 PRPF38A PFKP DDX21 HSPE1 TMEM102 NRDC HSPD1 BLZF1 CDK5RAP2 CDK12 FLAD1 MTIF2 RBBP5 GTPBP10 FAM98B TTF2 CDCA3 MON1B RFT1 EIF2S1 KIF14 SNRPD1 MLH1 MED8 PLCG2 KIF20A ARL14EP PRR11 MALSU1 PRMT5 NEU1 FBXW11 DHX38 RBCK1 ERP44 BACH1 METTL15 ABCB8 GABPB1 BRCA1 MAP1S POLR2A NDUFAF1 MRPL24 TAF11 SETDB2 SSR3 METTL3 KPNA6 C9orf85 NF2 WDR70 AP3M1 CENPU MED7 LONP2 PARP2 ANP32E CREB3L4 ZRANB2 ULK4 CSNK2A1 SLC37A4 COPS2 HIBCH MRPL13 INTS7 RNF145 CMSS1 ORC1 TMEM70 UPF2 RPUSD3 PSMA3 PCNX4 WDR6 TARBP2 GUF1 VPS25 ZCCHC8 CCT5 PHB WDR74 C12orf76 DCAF6 ARAP1 ARV1 RPL22L1 MSL2 PPCDC GRPEL2 ASH2L RAD18 APPBP2 SZRD1 PRPF4 CYB5B KIF18A SZT2 NCAPD3 MTMR14 RABGGTB TIMM9 ARL4A ADK ZNF672 INTS4 SEC23IP GIGYF2 TMED1 KAT5 NCALD EIF2B4 PARP1 NAA50 DHX8 BAZ2B SELENOH AMD1 GPR183 SDHD GATAD2A COPS7A TFEB EXOC8 STRN4 PSMD10 TIMM8B PPFIA1 KNL1 SMARCAL1 SHC1 SAE1 SLC35A4 FUZ VPS39 BZW2 CKS1B UBLCP1 HDAC8 NUP88 CCDC124 NME7 MFSD11 PABPC4 RIOK2 HUS1 C1orf174 TEFM THAP1 ATXN2L RHBDD3 CCDC174 ZNF346 JPT2 PNN ULK3 FASTKD2 JPT1 CTSB NGDN SLMAP TAF15 MAP4K1 RPUSD2 ENG GPR108 NUP155 RBM41 TNK2 ZDHHC7 ATG12 SATB1 ZNF622 PAFAH2 RPF1 SGPL1 RPL7L1 PCBD2 CRTC2 MPV17L2 PRCC NARS2 ELOC PXN-AS1 KAT7 PSMD1 UFSP2 CS VIPAS39 UIMC1 WDR24 UTP3 CSNK1A1 MRPS16 CCDC146 RCC1 AHSA1 ANAPC10 GSDMD FAM219B TOMM40 MTCH1 PTCD3 GAB3 DCAF8 EBNA1BP2 FAM32A CEP57L1 TXNL4B PRPSAP1 MAP3K13 DPP9 AKAP9 TTC1 GATAD2B ERI2 TSTD2 NAB1 PDCD7 FAM53C TAF1B IFNAR1 FAHD1 STAT3 SKA2 TSC1 NCOA5 KHSRP CUEDC2 HACD2 PLIN2 FRYL ZNF268 RAB5A G3BP1 ADNP2 SPOP GABPB1-AS1 OXSR1 ALG10 AP3M2 SGCB EIF4G2 BUD31 POLR1A ST3GAL5 SNX17 DDI2 ZNF79 SLC4A1AP COG5 GALK2 POLDIP3 UBR1 EMSY STRIP1 MPC2 GBA POLE3 SREK1 GGA1 KLF6 PTK2B MTF2 CCDC65 TUFM ZFYVE26 CDK5 VTA1 FANCA FAM117A PGAP3 ZMYM4 KBTBD2 KHDC4 VARS2 VCPIP1 YKT6 EME1 PIK3C2A C12orf73 NDUFB3 RANBP10 MLLT1 VAMP4 EPC2 CAST PDE12 ZNF146 CNIH4 TBC1D9B CHEK1 ADAL HDAC4 ATP6V1D PEX19 SPPL2A YIF1A SMC3 EPM2AIP1 CFDP1 C2CD3 ERCC1 RPE PALLD CEP44 COQ3 TSC22D1 FLVCR1 FEM1B ITGB3BP ATG4A EGLN2 IFT43 C11orf1 TTN PWWP2A RERE EBAG9 UGP2 DYNC1LI1 C2CD5 CEP170 MCM3 ARHGAP25 LNPK ZBTB17 COA1 ACSF3 MTBP TBCD PRR3 SMG7 STK11IP CREBL2 USO1 ASPH WIPF2 PPRC1 TRMT11 PPP6R3 C19orf48 RXRA CCT3 ARMH3 SPAST PPP1R35 RAB28 THG1L DONSON RBM26 OXA1L ACTR5
acute_myeloid	1	age_n	C5_GO_CC	GOCC_FICOLIN_1_RICH_GRANULE_MEMBRANE	0.00166594	0.0270893	0.45506	0.520467	1.50393	50	PRCP SLC2A3 ATP6V0C NBEAL2 RAC1 TCIRG1 SERPINB6 FPR1 ITGAX ATP6V0A1 NCKAP1L AP2A2 CR1 GAA RHOA TBC1D10C ATP6AP2 SLC11A1 ITGB2 TMEM179B LAMP1 ADAM8 CLEC4D UBR4 SIRPA CD93 DYNC1LI1 CD55 FPR2 ARL8A ATAD3B LILRB2 TRPM2
acute_myeloid	1	covid	C3_MIR_MIRDB	MIR4666A_3P	0.00166594	0.111324	0.45506	-0.278085	-1.33462	354	NRG1 BASP1 FBXO34 NEDD9 PSIP1 CCNY SOS2 TMX4 CNOT6L SRSF1 ZNF160 RNF115 ETS2 DCAF7 WIPI1 CDK19 HOOK3 KLF2 GDAP2 DMXL2 INPP4A RAP1A FRMD4B NUFIP2 LRRC8B ITCH DOCK11 PIK3C3 TMEM170B CREBRF PPP6R3 ZC3H4 PTBP3 MON2 DDX59 HERC2 BTF3L4 PNISR DNPEP CEPT1 GTF2A1 ZC3H6 BICD2 KDM6A ARIH1 OXR1 TBRG1 PPP6C ROCK1 PPP1R12A AKAP9 GSK3B EXOSC8 RABGGTB UBE2W PTAR1 YY1 IREB2 GOLPH3 DENND4A UBE2H ZMYM2 WDR37 RNF138 MYCL RFX1 PDCD2 PPP1R15B WTAP TGFBR1 SELENOK NAA16 TOB1 ASNSD1 PALLD HDAC4 DCAF6 TSHZ3 PPP3CA RHEB CAMTA1 ARID4B ANKRD49 RALGAPB PURA PCNP PPP1R2 ERAP1 PDLIM5 CNOT6 PAFAH1B1 KPNA4 RILPL2 VEZF1 FNIP1 ARMC8 MKLN1 PAN3 LSM14A MEF2C PDCD6IP FNDC3B SENP7 KLF4 RABGAP1 PAXBP1 VAPA USP34 ADM PUM2 TAOK1 ZBTB44 CSTA CHD1 VPS13B FOXJ3 NF1 TUT4 CCNG2 DMXL1 QKI RAB2A NASP EEA1 NEK7 EIF4A2 YIPF4 TMEM39A RAB11FIP2 ZNF652 RAB28 ZNF800 CREBZF NR3C1 ZBTB18 MALT1 MBD2 RAD21 RICTOR COG5 NCOA2 ADH5 UBN1 CYFIP1 HDAC9 POLR2K SBNO1 ATP6V1H FYTTD1 FOXO1 CEMIP2 PRPF8 ESF1 MRPS5 PPP2CA ULK1 KDM7A HMGCR MTPN FNDC3A NUDT4 HEATR5A HMGXB4 OSBPL9 MRPL44 MGAT4A CBFB MYCBP2 PPP1R21 SOAT1 CLIP1 PRDM2 MED14 FBXO38 MCTP2 MBNL1 BAZ1B WBP4 THAP12 TRPM7 STRN SMARCA5 ADRB2 PIKFYVE ATRX ABI1 TMEM87A PPP2R5C USP12 UTRN SLC38A2 PPM1A MYSM1 WDR7 BTAF1 RAP2C NT5C2 PHACTR4 TBL1XR1 LMO4 FBXO33 NFYB GNAQ RDX TBCA MBD5 KCNJ15 ARPP19 FBXO4 PID1 ETNK1 SLC25A53 ITM2B ITGAV
acute_myeloid	1	timen	C3_TFT_GTRD	PCGF1_TARGET_GENES	0.00166594	0.0233226	0.45506	0.284541	1.35582	358	BHLHE40 EMD IRF2BP2 MXD4 PHLDA2 COPRS HBEGF MAFF SMIM19 RNF19B GGCX AKAP8 SSBP4 RNF19A GAB2 NUDT3 TTC3 YOD1 GALNT1 LSM3 MRPL11 ZMIZ1 SUN1 VHL PRKAG2 B4GALT7 VPS26A SNAI3 VPS26B TOR3A AKR7A2 TIGAR TLNRD1 MAP3K8 PARP6 RANBP1 DEF8 ZNF280D PIK3R1 CYHR1 LPGAT1 PPP1R14B RHEB AKT1 MIDN IFFO2 PLEKHO1 SETD7 PHF19 PRPF40A SP3 PFKL MED13L GNB2 RCN1 L3MBTL3 NUDT16L1 TENT4A TTL MVD SEC22C PPP3CA DNMBP TRIB1 GAA IMMT ACAP3 RXRA PUSL1 PHF10 USF2 ZNF277 PTDSS1 ABCF1 HOOK3 ATP1A1 LONRF1 ADAM15 ZMYM2 RAD51C B3GNT5 SIAH1 SLC35E1 PIGC FBRSL1 SGK3 BCAP29 SUPT7L MDH2 CDYL SLC25A33 RNF141 GLB1 CRBN MEAF6 UGCG YBEY PYGL ZC3H12A PNPLA8 CTNNA1 ZBTB18 NKTR ULK4 MAP3K3 PIGP VASP TRMT2A KIFC2 CALU PLEC SUPT4H1 GABBR1 GIT1 ARHGAP21 REPIN1 POFUT2 PSMG2 SNHG7 PLAGL1 RRP8 SRA1 ARID1B CTBP1 NAB1 RRN3 TBL1XR1 ATXN7L3 FNBP1 RUNX1 ILK SLC25A28 KLF4 RAB1B SLC2A4RG MED15 TULP4 GPI AMZ2 CPEB2 KMT5B C6orf136 GLI4 WDR41 JUND SDF2L1 PCGF1 C7orf26 PPP3CB ZNF318 SNX30 DCTN1
acute_myeloid	2	acuity_maxn	C3_TFT_GTRD	PPARGC1A_TARGET_GENES	0.00166594	0.148602	0.45506	0.495344	1.50035	67	CCND3 TCP1 CCT4 CCT3 CACYBP CHORDC1 AHSA1 HIKESHI MGST2 FKBP4 HSP90AA1 CKS1B DNAJA1 HSPE1 HSPA8 DDX39B HSP90AB1 PCBD1 HSPA1A ZFAND2A STIP1 CCDC117 SLC5A3 DNAJB6 GTF3C3 BAG3 MRPL18 RAB5IF HSPD1 SHC1 ST13 ELL ALAS1 CTSH MVB12A HSPH1 MRPL15 TYW3 UBQLN1
acute_myeloid	2	covid	C3_MIR_MIRDB	MIR148B_3P	0.00166594	0.274563	0.45506	0.301563	1.44245	199	NT5C3A ITPK1 ARF4 RAB14 RTN4 ARL8B CCT6A ROCK1 SSR1 LEPROTL1 ANXA4 PHACTR2 PHF3 MAFB DCP2 LIPA ITSN2 UBAP2L RAB34 PRKAG2 LDLR TGOLN2 CTSA ITGA5 SNX27 LBR SRSF11 NCOA1 ARRDC3 WDFY4 ZDHHC7 MTMR14 ZCCHC2 C1GALT1 AGO4 SMS RICTOR KLF4 PTGES3 CUL5 FXR1 KMT2A CIITA NPTN ATP11A PPP1R9B CANX KDM7A ATXN1 SIRT7 OSBPL11 FEZ2 TMEM9B USP48 USP32 CS MNT SPTY2D1 ATP6AP2 SBF2 EPS15 HBS1L PRNP DDX6 TMEM170A SZRD1 JARID2 USP33 PIK3C2A LRRC41 GPATCH8 ATXN7L1 QKI MIER1 ADAM10 PPP6R1 DMXL1 YTHDC2 ARFIP1 SOS2 UBE2D3 VMP1 MAP2K1 TBL1XR1 ALCAM CDK19 VPS37A ATP2B4 DICER1 RC3H1 CDKN1B FMR1 BAZ2B PRKAA1 SECISBP2L PLAA PIGS PHF20 B4GALT5 C18orf25 CYB5R4 CAND1 CCDC6 CERS6 MTMR9 FAM234A XPO4 MLLT10 PNPLA6 AGFG1 MAFG NFAT5 ABCD3 CLCN6 ARHGAP21
acute_myeloid	4	age_n	C3_TFT_GTRD	SRCAP_TARGET_GENES	0.00166594	0.272631	0.45506	0.39193	1.26257	271	EHBP1L1 TBC1D23 GTF3C6 SNRPA1 HMBS NUCB2 UGP2 PKN1 HERC5 G6PD SIL1 DIAPH1 POLD3 ADAM17 EIF4A3 ARHGAP26 REV3L PARP6 ZFC3H1 SEMA4A IKBKG FNTA CYB561A3 RSAD1 REEP5 SPHK2 RCE1 SLF1 FMN1 NOP58 RNF167 SLC25A11 REXO2 PARVB ZNF655 SMCHD1 IL18 ASXL1 DCPS MYOF ATP6AP2 GNPTAB RSBN1L ARFGAP3 PRRC2A LONP1 RBM19 ATE1 MIS12 OXA1L FAM91A1 RBL2 CREBBP RAB11FIP2 CLIP1 TCP1 RAB11A BNIP2 SLC49A3 XRN1 APLF PAQR4 RNF145 SLC25A36 RNF8 SPAG9 SRSF1 MVP MRPS16 GORASP2 PGAP2 LATS2 SULF2 PPP1R7 ARIH1 SMPD1 LILRA2 THUMPD1 RDX UBIAD1 USP7 ACAA2 FUBP1 NBAS ZNHIT2 SLC25A28 APLP2 DMTF1 CEPT1 HELB PHPT1 VPS37B ULK1 ASAH1 UQCRB CCT8 NR3C1 NR1D2 NT5C ZNF641 CNOT8 KLHL28 GSTZ1 CREB1 ACAP2 CD55 P2RY2 BTK CHD6 OTUD4 AGRN THADA ICMT BABAM2 STX12 ASB3 PRMT1 DNTTIP1 ADD1 NR1H3 ADAMTSL4
acute_myeloid	8	acuity_maxn	proteinatlas_blood_expression_cluster	Cluster 25: Monocytes - Inflammatory response	0.00166594	0.0433144	0.45506	-0.34885	-1.33705	249	LGALS2 RBP7 RASSF4 ADA2 C15orf48 ALDH1A1 FRMD4B CDC42EP1 CLEC4A TSPAN4 DHRS4 GPR141 PID1 DHRS4L2 ARHGEF10L ATG7 TK2 RTN1 FOLR2 SIGLEC1 KLF10 LRMDA FUOM AP1S2 RCBTB2 MFSD2A FAM200B CRTAP AHR IL17RC ARPIN MARVELD1 SLC2A9 STK32C ATF5 OAF MYCL FXYD6 HNMT C1orf43 CD1D DPYSL2 SPTSSA TMEM170B CYP27A1 BNIP3L OSCAR CLEC5A CFP NAGK SMARCD3 TRPS1 NOD2 GLB1 CLEC4G ZCCHC24 ECHDC1 TXNRD2 CBWD1 IQSEC2 ODF3B NIPSNAP2 SOAT1 SLC22A18AS SHTN1 RBMS2 AOAH HDHD5 PRPF19 KCTD12 UBR4 CPVL
acute_myeloid	9	age_n	C3_MIR_MIRDB	MIR548AZ_5P	0.00166594	0.201203	0.45506	0.398895	1.29414	232	YY1 GNG10 OSBPL8 KLF9 PKN2 LCOR SNX9 MARCKSL1 MRPS25 SLC38A2 NRIP1 HNRNPL UBE2Q2 BTG1 LPGAT1 SLAIN2 PPP2R2A PHC3 WDR26 BBX CD2AP B4GALT5 TNRC6B DENND4A UBE2K NFKB1 R3HDM1 ARID4B MECP2 ATF2 RPS6KA5 PARP12 PPP3CA CNTLN USP15 MAPK1 PPP1R15B CPEB4 PPM1G SNTB2 MAP3K20 SAR1B PAG1 ZBTB7A RYBP R3HDM4 SPAG9 SS18 THAP6 TMEM128 KRAS RYK MAP4K5 ATAD2 RBMX SLC24A4 KDM5B SLC4A7 N4BP2 OSBPL5 USP3 REEP3 RAPGEF1 ITGB1 PTPRJ STX11 VEZF1 ZNF106 ZC3H6 SMIM15 MRPL19 ANKRD17 RAB3D FBXO22 ZNF217 FUBP1 CHD1 DYNC1LI2 ZNF652 PIK3C2A POLR2M KMT2A ADD1 APPBP2 BCAT1 CCNG1 CAPZA2 MOB1B ARIH2 ECE1 CITED2 PBRM1 DCUN1D5 STRN3 HDAC9 FAM199X USP28 RBBP7 TCEA1 GAB1 SKIL
acute_myeloid	9	timen	C3_TFT_GTRD	UBP1_TARGET_GENES	0.00166594	0.0455358	0.45506	0.310154	1.16094	1163	SNHG15 RPL5 PHB2 MIEN1 SRSF2 GRPEL1 C1QBP TUBB4B RPL22L1 ST13 ZNF593 EIF3F PSMD9 EIF1 TMEM18 MRPL11 IFT57 CCDC59 OAZ2 POLR1D AIG1 CNBD2 STRAP AFG3L2 PCBP2 ETFB EIF3H GET4 PMPCB DERL2 ERGIC3 KDELR1 MIR22HG TBCB TRAPPC6A ELOVL5 RAB5IF CHP1 CIRBP ZNF581 DUSP23 RHOF EPB41L4A-AS1 NAP1L1 MAN2A1 RPL23 BECN1 ALDOA GRHPR ACO2 FNBP4 PHF5A ADRM1 ATP5MC2 CISD3 NACA NDUFA6 ARF6 SETD7 RACK1 MAF1 PNISR UFC1 SRP9 RPLP0 INO80E GADD45B LASP1 PRMT1 MAPK1IP1L CMC2 ARL2BP NAA20 RANBP1 NDUFS3 ARHGAP1 HINT1 ZNF580 SNRPA1 MFSD11 LETMD1 MLST8 TMEM134 MAPK6 ACBD6 ATRAID SET ARPC3 ING1 NUDT3 COMMD6 JKAMP NDUFB2 TIMM10 TAF6L NANS DBP RPL27 ADSL NDUFV1 SYT17 PITPNM1 MRPS7 CCNG2 MRPL9 ATP5F1C PHKG2 TIMM13 SAMM50 TUBA1B RPL10 VOPP1 RPL26 RPS17 SIVA1 RSL24D1 TUFM SUMF2 BAG1 SELENOM LSM1 SNRPB ATP6V0D1 SQSTM1 RFXANK MAPKAP1 SMIM7 RPS8 RAB1A RSU1 RPS15A STARD7 OVCA2 RPL18A ATP5MC1 ORMDL1 MT1E ACTR1A NIPSNAP3A ARF4 ANAPC13 PRELID3B DBNL PDHA1 LDHA TMEM11 PIGT AMD1 ASB8 MRPS12 UBE2F SUPT4H1 AKT1S1 YKT6 U2AF2 FIBP LNPEP PSMD8 HAUS2 EPS8 TP53I3 KDM4C M6PR NUDT21 EIF4G2 RPL26L1 TPGS2 ARL4A FRG1 PGM1 MEF2C USP36 SLC3A2 RSAD1 TFAM DENND1C LAMTOR1 NCOR2 FADS1 FDFT1 PRELID1 CNEP1R1 SHARPIN SNX17 KLHL7 CDKN2AIPNL ACYP2 HNRNPUL1 CPVL ADK RAB5A DEDD2 XRCC6 SAE1 ZNF687 PPA2 EIF3G FOSL2 LSM8 PIGC CCDC124 STT3B RPS14 PMVK APMAP EEF1G SRRT ANO6 GSTA4 ABCC3 TP53I11 NECAP2 RPA2 ZNF207 NUDCD2 SNRPD3 SELENOT ADAM15 SLC25A11 MED4 RPL18 COPS7A DUSP12 RPL35A RAB27A MRPS5 LAMTOR5 PSMC5 WASL TPGS1 TMEM170A IVD LAPTM4A PTBP1 AZIN1 EPS15L1 NABP2 PHF1 COX7C CCT7 POLR2I SAR1B EMC10 TXNDC12 MZT2A TNFAIP8L1 TXN2 ENSA HPCAL1 SNAP29 MGAT4B HECTD1 ZNF394 NUP214 TPI1 ARPP19 CCNL1 NOL7 TOLLIP RBM8A COIL METTL5 EIF2D GRAMD1A RAB24 THAP12 INO80 MFSD10 PRCP C6orf89 GFER ANAPC5 BRI3 DPP8 SSBP1 ZDHHC12 ARID3A PNRC2 CGRRF1 PPIA BLOC1S2 DAZAP2 POFUT2 ESYT1 ZDHHC7 MRPL34 TMCO1 FXYD5 SPAG7 NAA30 SND1 CEBPZOS DDX46 CAMKK2 CDS2 DRG2 GORASP2 ARRDC4 RNF126 AKAP8L IDNK TMEM243 CLK3 ARL6IP1 YTHDF2 TMEM120A KDM1A PPP3CA PSMD6 SLC30A5 RABIF CNTLN UTP23 LTBR HMGXB3 ATP5F1B MAP3K3 TAF15 SNX18 REPS1 DAPK3 SRA1 MRPS33 CALM1 TMEM91 MFSD5 QRICH1 HARS2 NFU1 AP3B1 CTDSPL2 ACTB CLTC GSS TRAF6 HSD17B4 AATF ESRRA AKR1A1 TMEM41A RPL34 KDM2A TK2 TGFB1 FUT4 BLOC1S1 RPH3A DGCR6L PDCD10 G3BP2 CYLD UBR5 SERP1 P4HA1 ERH GUK1 PPA1 IKBKE NPTN WDR55 EPOR IFT27 GUCD1 XPNPEP3 RTN3 UQCRC1 RPS12 SMIM30 FAAP20 OARD1 MORF4L1 SPRTN NT5DC1 RSRP1 MRPS36 MIEF1 PDCD6IP KPNA4 MED23 CHMP2B DCTN1 PSMB3 CARD8 HNRNPF UBXN2A PCMTD1 COMTD1 RPL11 PAIP2 NCBP2 EIF2AK4 COPZ1 IQGAP2 LRRC59 SCNM1 CNOT7 RNF167 PRKAG1 PCGF1 SYNCRIP BAG4 JOSD2 TCF12 CCT2 MCRS1 GPATCH2L ABI1 SRP14 ZNF408 PSMD3 EML2 EXOC8 PEX16 PARP6 UBASH3B MEF2D MBNL1 SFT2D1 CHD4 STARD3 BSDC1 SRSF4 ITFG2 RNASEH2A LUC7L2 CIC GRK6 ABHD2 KIFC2 VPS51 RBM17 SNAPC5 SLC50A1 TMEM242 USF1 HSPA9 SYVN1 AURKAIP1 CRLF3 GCHFR SNRNP70 COX14 ANXA2 TMBIM4 RNF14 CCT3 ITGA7 NFKB2 C1orf52 POLDIP3 NUCB2 SF3A3 R3HCC1 RNF6 DCXR ALG3 ESCO1 ALG2 AP3M1 PSMB8 SMIM12 RPS3 ATG101 DNAJB12 MIER1 PRKAR1A TAPBPL MLF2 BTF3L4 PDK2 MTMR12 PIK3CB KPNB1 COMMD3 CXXC1 TRPV2 TTC14 CNPY2 PCBD2 TRIAP1 PEF1 U2SURP SUCO HNRNPAB SEC14L1 HYPK ZMYM6 RAB11A MAPRE2 FLOT1 SLC9A1 PAXBP1 RLF HSP90B1 UCHL3 SAP18 GMDS-DT THAP11 VPS29 PMF1 TMED8 MYL6 SEC61B IMMT RWDD1 RPL32 SPRYD3 NR1H2 FAF1 MOB4 JARID2 ZDHHC5 POLR2H UBAP1 HERC2
acute_myeloid	9	covid	C2_CP_KEGG	KEGG_SYSTEMIC_LUPUS_ERYTHEMATOSUS	0.00166744	0.0333487	0.45506	-0.493335	-1.73287	30	HLA-DQA1 FCGR2B HLA-DPA1 HLA-DMB HLA-DPB1 CD86 SNRPD3 SNRPD1 C1QB C3 TNF HLA-DRA FCGR2A FCGR3B FCGR3A
acute_cd4	3	covid	C3_MIR_MIRDB	MIR9902	0.0016676	0.775884	0.45506	-0.42132	-1.3656	137	GLUD1 ACTN4 G3BP1 ETNK1 DPY30 ICE2 URM1 SREK1 CUL4A CRTAP CALU GLTP ARRB2 CCND2 AKIRIN1 ANKRD28 PSMD9 BDH2 FOXJ3 PDE4DIP OGT ESF1 ISCA1 TNIK PPP2CA PPP1R12A STARD7 UBR2 SLC30A7 RTF1 CPD NDUFB6 DENND2D ADTRP GMFB PDCD6IP NUCB1 ARHGEF3 SUDS3 FIP1L1 SRSF1 TBL1XR1 TNFRSF1A XRCC5 COPS8 UFC1 SSRP1 ELK4 PHF6 STIM2 PITPNB CEMIP2 EFCAB2 HSD17B12 PTER XIAP RPF2 FOXO1
acute_myeloid	4	timen	C3_MIR_MIRDB	MIR2116_3P	0.0016676	0.0787677	0.45506	0.452354	1.6846	39	ZNF267 PEA15 SMNDC1 ZFX VTI1A SYNGR1 SETD7 C15orf48 SPOPL DNAJC19 MBD6 SMDT1 MTCH2 GALNT1 SZRD1 SPINT2 CORO1C TET3 ZFP91
acute_myeloid	8	acuity_maxn	C3_MIR_MIRDB	MIR590_5P	0.0016676	0.111339	0.45506	-0.432453	-1.52956	70	BTG2 IL6R BCL11A SMARCD1 WWP1 HIPK3 ATXN10 KDM7A PBRM1 GNAQ STK38L GID4 NIPAL2 ARHGAP24 UBR3 FAM3C KRIT1 PAN3 RASA1 MALT1 MPRIP KDM1B RMND5A GATAD2B SKP2 TGFBI HSD17B4 LTV1 TIAM1 STAG2 SOS2 PELI1 TMEM170A MAP3K1
acute_myeloid	11	sex_n	BTM_MODULES	respiratory electron transport chain (mitochondrion) (M238)	0.0016678	0.126194	0.45506	-0.637123	-2.02284	13	NDUFA11 NDUFC2 NDUFS8 NDUFS4 UQCRQ NDUFA6 NDUFA3
acute_cd8	5	age_n	C5_GO_CC	GOCC_U1_SNRNP	0.00166844	0.0956176	0.45506	-0.646132	-1.82628	17	LUC7L SNRPD3 SNRPC SNRPD1 PRPF40A SNRPB2 SNRPA PRPF39
acute_myeloid	4	covid	C5_HPO	HP_ABNORMAL_GLOBUS_PALLIDUS_MORPHOLOGY	0.00166886	0.382535	0.45506	-0.576399	-1.77999	16	CYP27A1 POLR2A NDUFS2 SLC44A1 NDUFAF3 PANK2 COASY SURF1 VPS41 NDUFB8
acute_cd4	all	age_n	BTM_MODULES	regulation of signal transduction (M3)	0.00167024	0.0137596	0.45506	0.531362	1.80455	31	NOD2 C5AR1 PLXNB2 PRKCD CSF1R ADAP2 SYK JUP LYN KLF4 FPR1 TLR5 S100A12 LRP1 CCR1 TIAM2 ENG
acute_bcell	7	age_n	C3_MIR_MIRDB	MIR4516	0.00167043	0.593699	0.45506	-0.465291	-1.57993	67	ING4 PRPF4B BORCS7 VPS29 REL ZBTB20 PRKCB CREB1 BTK ZNF22 ASH1L DOK3 ELOVL5 PIM2 CHD4 FCHSD2 ST6GAL1 AK6 PAX5 FNBP4 EBF1 CDK2AP2 GLRX ALDH16A1 RRP1B ING3 METTL8 RAP1A HBS1L RPS24 SET ELF2
acute_bcell	all	age_n	C3_MIR_MIRDB	MIR6833_3P	0.00167095	0.743571	0.45506	-0.38334	-1.40869	255	PDE4D ZNF626 ZNF420 PMEPA1 SYS1 ZNF90 ZNF208 ZNF135 ZNF107 ZNF117 QRSL1 RIMKLB PEG10 ARL15 MAFK SLC12A6 ZFP36L1 ZNF813 DDX19A ZNF569 ZNF257 MBNL3 MOB1B BCL11A LTA ADAM10 SMIM14 TOR1AIP1 SNX13 CNNM4 PRKCB ZNF189 CNKSR2 MBNL1 DLAT TMEM245 CDK6 ZNF181 FAM78A AUTS2 ZNF562 STRBP ZNF701 CHD9 ZNF578 GTDC1 CLEC4A ZNF439 ZNF611 SOBP LACC1 TNRC6B PLD5 DNAJB9 ZNF440 ZFP62 ZNF670 MSL1 TRAK2 NFIX CSGALNACT2 ZNF124 ZNF594 ZNF502 ZNF302 ZNF765 ZNF195 ZNF816 ZNF718 ZNF888 ZDHHC3 ZNF844 ZNF763 TCF12 RPP30 BLZF1 THG1L PPRC1 PPP2R5B DCP1B HLA-DOA DENND4A ZNF398 ALDH2 SH3PXD2A ZNF426 BCAT1 ATP6V1C1 ZSWIM6 SCAI SYNJ2BP KMT2A ZFP90 ZNF91 CNIH1 TBL1XR1 ZNF761 TOB2 C11orf58 GNB1 ZNF268 ZNF136 PPP6R3 ZNF682 EPS8 PIP4K2B ZFP14 BTRC CUL3 GPATCH2L ZNF544
acute_myeloid	8	covid	C5_GO_MF	GOMF_CYSTEINE_TYPE_ENDOPEPTIDASE_INHIBITOR_ACTIVITY_INVOLVED_IN_APOPTOTIC_PROCESS	0.00167241	0.166047	0.45506	-0.649967	-1.83006	13	SNCA RPS6KA3 BIRC3 TNFAIP8 RPS6KA1 NAIP XIAP SERPINB9
acute_cd4	6	timen	C5_GO_CC	GOCC_MITOCHONDRIAL_SMALL_RIBOSOMAL_SUBUNIT	0.00167307	0.13465	0.45506	-0.505734	-1.97312	24	MRPS18C MRPS18B MRPS26 MRPS21 MRPS12 MRPL42 MRPS28 MRPS14 MRPS6 MRPS10 MRPS34
acute_cd8	9	covid	C5_GO_CC	GOCC_CYTOCHROME_COMPLEX	0.00167326	0.038273	0.45506	-0.36679	-1.70634	26	MT-CYB MT-CO3 MT-CO1 MT-CO2
acute_myeloid	12	acuity_maxn	C5_GO_MF	GOMF_MRNA_5_UTR_BINDING	0.00167353	0.0293094	0.45506	-0.629898	-1.94617	21	RPL5 NCL RPS7 RPS14 RPS3A RPL26 DHX36 RPL41 RPS13 GNL3 UTP23 SYNCRIP SHMT2 FMR1
acute_cd4	7	covid	BTM_MODULES	T cell activation (I) (M7.1)	0.00167418	0.0143235	0.45506	0.556489	1.77681	44	RHOH CCL5 SLAMF1 IL7R RORA CD8A SIRPG SIT1 CD5 TRAC TIGIT LCK ZAP70 CD3E THEMIS PRKCH DPP4 GATA3 LEF1
acute_cd8	9	acuity_maxn	C5_GO_MF	GOMF_PROTEIN_TYROSINE_KINASE_BINDING	0.00167427	0.755097	0.45506	-0.576381	-1.63872	29	FLT3LG PTPN2 KHDRBS1 EIF3A CD247 FCRL3 PTPN1 CPNE3 SH2B1 DOK2
acute_myeloid	7	acuity_maxn	C3_MIR_MIRDB	MIR181A_5P_MIR181B_5P	0.00167465	0.189223	0.45506	0.25902	1.3537	316	AGFG1 SLC25A37 ZBTB43 ASPH AHCTF1 JARID2 PHLDA1 BCL2L11 CPEB4 CPD ZDHHC3 GRB10 NUS1 GPRIN3 ATP2A2 SLC2A3 STARD4 PSPC1 KLHL2 BIRC6 MLXIP DNAJC3 CCNK MED26 MAP2K1 INO80D AP1G1 CDC40 YTHDF3 LPCAT1 CDK17 ZEB2 PRDM4 IRS2 N4BP2 OSBPL2 SRGAP2 CLIP1 SIPA1L2 RAB8B CHMP1B KDM5A ZFAND6 WNK1 KIF1B DDX3X NPEPPS KMT2C CPNE2 FNDC3B BRAP USP42 CARM1 ETNK1 MYCBP2 LARP4 ADARB1 ANKRD13C RAB3GAP1 SLC25A36 HSP90B1 ATXN1 TNPO1 DOCK4 PTPN4 GIGYF1 GCC2 MAN2A1 CHD1 MORC3 TMEM87B MTF2 BAG4 RAD21 POU2F1 TMEM165 ATMIN
acute_cd8	7	timen	C5_GO_CC	GOCC_SMALL_RIBOSOMAL_SUBUNIT	0.00167585	0.0383849	0.45506	0.395778	1.64407	64	RPS10 RPS3A RPS6 RPS27A RPS14 RPS4X RPS16 RPS8 RPS18 RPS3 RPS5 RPS2 RPS23 RPS11 RPS15A RPS9 RPS26 RPS12 RPS19 UBA52 RPSA RPS7 RPS13 EIF2A RPS27 RPS21 RPS29 RPS28 RPS20 RPS25 RPS17
acute_myeloid	3	age_n	C3_MIR_MIRDB	MIR4704_3P	0.00167598	0.632105	0.45506	0.47448	1.51633	85	THBS1 MT1E ZFP36L2 ZNF655 MFSD5 RAB14 RALBP1 RNF213 TMEM70 NIPSNAP2 RALA CLTB SCP2 MLEC SELENOS CNP GTF2H5 TOP1 ZNF518A CCDC50 ATRX OSBPL2 MBTD1 DDX60 PHTF2 NFAT5 PLEKHA1
acute_cd8	12	sex_n	C5_GO_CC	GOCC_COATED_VESICLE_MEMBRANE	0.00167625	0.0908525	0.45506	-0.542211	-1.73804	37	VAMP2 HLA-DRB1 CD3G HLA-DRA IL7R VAMP8 CD74 TMED2 CD3D AREG HLA-DRB5 HLA-DQA2 HLA-DPA1 SYNRG HLA-B COPZ1
acute_cd4	11	timen	C3_MIR_MIRDB	MIR3150A_3P	0.00167643	0.381296	0.45506	-0.627188	-1.82689	24	IFI6 SLC9A3R1 PPP4C AGGF1 VCAN ATP2B4 C1orf21 ENO2 STIM1 GATAD2B TAF15
acute_myeloid	4	acuity_maxn	C5_HPO	HP_CUTANEOUS_ABSCESS	0.00167779	0.592069	0.45506	-0.619861	-1.71158	17	BTK MPEG1 TGFB1 IL10RA IKBKB IL6R CYBC1 PSEN1 CTSC
acute_bcell	11	timen	C3_MIR_MIRDB	MIR93_5P	0.00167788	0.0986565	0.45506	0.379556	1.51341	158	CD69 TAGAP MAP3K8 IRF1 AKAP13 SNX8 ARID4A RSRP1 ORMDL3 STAT3 BRWD1 PAPOLA PIK3R1 DUSP2 HIF1A SRPK2 RHOC RBL2 SSH2 BTG3 ZNF800 STK17B LYST RAP2C ENTPD4 TGFBR2 ARID4B BNIP2 DNAJB9 DDHD1 PHC3 CEP170 KPNA2 LAPTM4A MYLIP SERTAD2 KMT2A KIF3B SQSTM1 SUCO MKRN1 PDLIM5 USP46 LCOR RUNX3 AKAP11 LRPAP1 RAB5B AGTPBP1 PXK ARMC8 LPGAT1 MKNK2 GOSR1 SEMA4B NFAT5 FAM219B NCOA3 APP KLHL28 RPS6KA5 RAB30 FAM102A AHNAK RAB11FIP1 SOX4
acute_myeloid	11	acuity_maxn	BTM_MODULES	respiratory electron transport chain (mitochondrion) (M216)	0.00167799	0.034279	0.45506	0.640681	2.00725	10	UQCR10 UQCRB COX6A1 COX6C COX7B NDUFS6
acute_cd4	3	sex_n	C3_MIR_MIRDB	MIR518A_5P_MIR527	0.00167844	0.660747	0.45506	-0.404086	-1.64859	123	PRKX ZFAND6 PNN FYTTD1 PSMD5 WIPI2 TMEM106B ANKRD10 PARP8 DCK PDCD6IP IMPA1 AKIRIN1 ZBTB20 HDAC2 UBE2D2 MAT2B DCP1A DTX2 TUBE1 SOCS3 AEBP2 RHOB FUNDC1 HOOK3 SENP7 KMT5B UBE2G2 TLE4 HNRNPUL1 RAB8B NUP54 GBP5 RNF14 CTBS TMEM123 CREBRF KDM7A ATP5MG GTF2A1 ZMAT3 UBE2A
acute_cd8	11	sex_n	C3_MIR_MIRDB	MIR218_5P	0.00167961	0.17076	0.45506	-0.380247	-1.68531	121	ZFX SMCHD1 MLLT3 PPP2R2A ARF6 GLUL RABGAP1L RIF1 PUM2 UBE3A VPS13C INTS6 PNPLA8 PTPRA CCNI CUL3 DAAM1 ANKRD27 GNAI3 RIPOR2 NFATC3 PHC3 NMT2 RNF139 DCUN1D1 MSL2 SREK1 UBQLN2 RTN3 MED17 GPR183 SH3KBP1 TYROBP ARL8B
acute_cd4	4	sex_n	C5_GO_MF	GOMF_RRNA_BINDING	0.00167985	0.414924	0.45506	0.672138	2.40175	49	RPS4Y1 MTERF4 SBDS
acute_cd4	all	timen	C3_MIR_MIRDB	MIR215_5P	0.00168001	0.798428	0.45506	-0.608305	-1.75727	27	IFI44L ATF1 PREPL ZEB2 TMPO STX7 NSF ANAPC10 FNDC3B SRSF6 UTP25 ARFGEF1
acute_bcell	8	timen	C5_GO_CC	GOCC_PHAGOCYTIC_VESICLE	0.00168121	0.040229	0.45506	-0.468486	-1.76998	60	RAC2 ATP6V0E1 CYBA NCF1 CORO1A HLA-E HLA-A HVCN1 HLA-F B2M VIM CYBB HLA-B RAB8A HLA-C TAP1 SYK HGS RAB10 WAS VAMP8
acute_myeloid	8	acuity_maxn	C5_HPO	HP_SYMPTOMATIC_SEIZURES	0.00168133	0.215379	0.45506	-0.616461	-1.75473	16	STX16 FAM111A HADH AKT2 POGZ TXNRD2 GLUD1 POMC
acute_myeloid	8	sex_n	C3_TFT_GTRD	SOX11_TARGET_GENES	0.00168152	0.485597	0.45506	-0.605195	-2.54273	33	XIST
acute_cd8	4	sex_n	proteinatlas_blood_expression_cluster	Cluster 42: Non-specific - Transcription	0.00168155	0.0321149	0.45506	-0.569071	-1.6619	36	ZFX RNF19A AASDHPPT KAT7 FAM13B MECP2 POLR2J3 C16orf72 RLF WAPL USP33
acute_cd8	3	sex_n	C3_MIR_MIRDB	MIR569	0.00168192	0.269725	0.45506	-0.520923	-1.78021	44	RSBN1 TMEM267 TP53INP1 TCAIM RASGEF1A SNX4 LMNB1 UCHL3 SLC35A3 DNAJC13 PNPLA8 TLE4 ZNF407 KLHL8 NDUFA8 MOSPD1 TTC3 SMARCA5 SMG1 CLCN3 CNOT7 ATG7
acute_cd4	12	age_n	C5_GO_CC	GOCC_ENDOPEPTIDASE_COMPLEX	0.00168372	0.0362236	0.45506	-0.468258	-1.78381	56	PSMB9 VCP PSMA4 PSMB1 PSMA7 PSMA6 PSMB7 HSPB1 PSMF1 PSMB10 ZFAND2A PSMA5 PSMD6 PSMB8 PSME1 TXNL1 ADRM1 PSMD8 PSMB6 PSMC6 PSMD1
acute_cd4	12	age_n	C5_GO_CC	GOCC_POLYSOME	0.00168386	0.0362236	0.45506	-0.478724	-1.76641	48	RPL18A RPS4X PSMA6 FXR1 RPL18 EEF2 RPL32 RPL36A RPL39 RPS4Y1 RPS6 EIF4G1 CALR RPL10A RPL11 HDLBP RPS23 RPL38 RPL30 UPF2 MCRS1 RWDD1 EIF3H RPL7A RPL31 RPS3 EIF2S1 RPL41 RPL19 DHX9 RPS28 RPL24
acute_cd8	5	age_n	C3_MIR_MIRDB	MIR6890_3P	0.00168423	0.358799	0.45506	0.46175	1.84448	42	WAC ATXN1L PRMT2 SOS2 POU2F1 IL6ST ZMYM4 COG6 DPH5 SFPQ PHF12 DFFA WDR43 RFX3 MFNG PRR14L SBNO1 XPO7 PERP CALM1 ITM2B CGGBP1 ABHD14B
acute_cd4	13	acuity_maxn	C5_GO_CC	GOCC_PLASMA_MEMBRANE_PROTEIN_COMPLEX	0.00168435	0.0871048	0.45506	-0.415927	-1.3619	143	TRBV5-1 TRBV19 TRAV13-1 TRAV12-3 AHNAK AKAP9 TRBV5-4 TRAV8-2 ITGAL KCNAB2 TRBV6-5 GNAI2 GNB2 TRBV3-1 KHDRBS1 TRBV6-1 TRAT1 TRBV7-9 IL2RB FAS TRAV29DV5 GNB1 TRAC GNG2 APBB1IP HLA-DQB1 CALM3 HLA-DPB1 TRBV4-2 TRAV12-2 ZAP70 TRBV11-2 ANXA2 HTRA2 GNB5 CDHR3 UTRN ITGA4 HLA-DPA1 ITGB1 HMGB1 TRBV7-2 APH1A TRBV20-1 GNAI3 TRAV8-3 CD74
acute_cd4	2	age_n	C3_TFT_GTRD	DYRK1A_TARGET_GENES	0.00168435	0.371398	0.45506	0.336895	1.27972	507	SNHG9 GOLGA8B TXNDC9 ATF4 SIL1 PTRH2 LSM8 HERPUD2 SMG7 SMC5 PRDX4 ANKRD36B COPB2 MAP4K5 MAD1L1 GORASP2 PPM1G ZNF136 LINC01184 COMTD1 SLC39A9 WASHC4 PUF60 ETF1 STYXL1 CD320 SSBP4 THAP7 AGL EHD1 HUWE1 SSR1 MED16 POP7 SNX5 ABHD18 FBXL5 GMPPA TIMM17A TMEM18 METTL26 PSMD5 PPP1R2 MFSD8 YY1 NFYC ITGAE RCC1 GOLGB1 PDRG1 MAGOHB BTBD10 ANK3 ANKRD13C TMCO1 MGME1 SMIM27 PANK2 PSMD14 SNX18 FAM200B DNTTIP2 CDC5L TRAPPC2 TMEM107 DGUOK WARS2 CST3 RBM26 PNN NRBF2 RPS19 GRB2 FAM111A DFFA VPS51 SUPT5H SEC62 CHURC1 ANKFY1 NANS TSPAN17 UMAD1 CNPY2 MAP2K2 DRG1 UHRF2 DIS3 DCTN2 SUGP1 CLASP1 ACADSB SACM1L MED1 RRAGA TGOLN2 SLC35B4 SLC39A7 SPATA33 MAU2 TMEM11 WDR44 SIRT5 ZNF302 ATF7 ZNF414 IPP MOB1A POLDIP3 PPP4R3B TARDBP ANKRD54 IKZF5 CIAO1 RPS9 MGRN1 PHF12 TBC1D17 DNAJB4 TRIM37 OFD1 NAE1 NKTR FDPS RC3H2 COASY SIPA1L1 CCNG1 CLP1 BRF1 BROX LINC00476 UPF3B CNP VMP1 SPTY2D1 POLR1C ERGIC2 CHIC2 NOL9 C5orf24 RPS2 TYW1 HSPA4 ATN1 AHCTF1 TIPIN TMEM209 C6orf89 XPNPEP1 SEC63 MAP1LC3B LUC7L2 SPRTN NPTN UBE2D2 AP5Z1 CCNC SMARCC1 PAXBP1 ADAT1 FUNDC2 DHX8 ETFA C6orf120 ASXL1 LYRM7 MRPS7 NSUN3 C1RL RAB33B SYPL1 LIN37 LTV1 MRPL39 RICTOR ZNF217 TAB3 BANP CCT8 DENR RPS7 AP4E1 LRRC28 PTPN1 SPAG16 SHPRH CLPTM1 USP39 ATG4B TSR1 TFPT
acute_cd8	6	covid	C5_HPO	HP_COGNITIVE_IMPAIRMENT	0.00168435	0.144012	0.45506	0.332171	1.22917	388	TYMP MYD88 DNM1L CCR1 LRPPRC PRKAR1B TIA1 RBM12 APTX CENPE TSFM MTOR WDR4 CISD2 CTDP1 ATG5 NUS1 COASY PRDX1 PANK2 LYST LMNB1 RBM28 RNASEH1 NBN DARS2 NAGA MSH2 PTEN AFG3L2 MLH1 HTT COQ2 DLAT EIF4G1 DALRD3 PEX3 PTS NRAS STIL PNPLA6 PORCN GCDH NF2 SCARB2 FMR1 SCO2 SLC37A4 SPTBN1 HIBCH RBBP8 CHMP2B ALDH18A1 SEC61A1 EIF2B3 NF1 ATP6V1A CEP152 ARV1 SEC23B ATXN10 SZT2 ATR ALG13 MPDU1 SDHC CCNF ATP6V0A2 BAP1 GIGYF2 GRN SPG11 EIF2B4 ATXN2 IDS BRAF SDHD CHCHD10 MSH6 AIFM1 CYLD RNF216 YWHAG GALK1 PMPCA CCM2 WWOX SDHB PLK4 QDPR UBAP1 MLH3 ALMS1 MFSD8 XRCC4 DEPDC5 XPR1 UBQLN2 ERCC5 GM2A PRNP PEX14 PNKP SYNJ1 SGPL1 SLC30A9 RMRP FUS SPART TREX1 TINF2 COA3 MTO1 DDB2 GBE1 TOMM40 PEX13 KRAS FBXO7 EIF2B1 ARSA ATXN3 TBP ITPR1 GCH1 AKT1 DHDDS TBCK MTFMT PDGFRB TSC1 IRAK1 NDUFS2 TRAIP HEXA SDHA SLC25A4 DNAJC5 SMARCB1 ARL6IP6 CLN6 PDCD10 CAMTA1 GBA KRIT1 TMEM106B FAR1 ATRIP ZFYVE26 TIMM8A TP53RK VAMP1 PLAA PEX26 DNMT1 COMT ADD3 SPG7 GLA DNAJC3 PRKRA APP AUH PPT1 PEX16 PEX19 SIGMAR1 UBA5 RPS20 SMC3 CST3
acute_cd8	6	covid	C5_HPO	HP_SOFT_TISSUE_SARCOMA	0.00168435	0.144012	0.45506	0.429887	1.45377	78	AURKA BUB1 RSPRY1 KEAP1 NBN MSH2 PTEN MLH1 IFNG MDM2 NRAS NF2 BUB1B SPTBN1 SLC22A18 NF1 RAD54B SEC23B TRIP13 DHCR24 SDHC BAP1 BRAF SDHD MSH6 PTPN11 REST SDHB MLH3 CDC73 FH KRAS FASLG AKT1 DICER1 PDGFRB TSC1
acute_cd8	7	age_n	C3_TFT_GTRD	DYRK1A_TARGET_GENES	0.00168435	0.0549473	0.45506	-0.334687	-1.26412	482	MAGOHB GID8 BCAS4 FAM200B STIM2 ITGAE HSPA4 LINC00476 FUBP1 DNAJA3 HSPH1 TRAPPC3 HMOX2 PFDN6 CNP VPS51 ASXL1 C20orf27 RAB37 IKZF5 PPP4R3B PCMTD1 CCNC ZNF302 NAE1 PABPC4 NAA35 XPC LTA4H C5orf24 MRE11 PSMC5 ARRDC3 ACO2 CIAPIN1 TTC14 SEC63 TMEM18 PHB LTV1 IREB2 POLR2H RAB11A LYRM7 ERGIC2 ETFA SMIM27 NCL NDUFA11 PIBF1 NDUFS7 BANF1 USP47 UMAD1 SYPL1 COASY SMARCC1 LPXN ATP5MC1 WDR77 MAD1L1 CCNG1 GRB2 ZSCAN25 MRPS14 THUMPD3-AS1 MRPS18C CLPX POLDIP3 CCT8 TRIM41 CSDE1 XRRA1 TSPYL1 NKAP NAA60 CDK12 WDR6 DFFA BZW1 COX11 ATG4B ILF2 THAP2 DENR UBE2D2 THAP1 PPP1R2 MED16 RNPC3 FMC1 ATP5F1C NUP37 SPAG16 HNRNPH3 AHCTF1 CREBZF NUDT5 TSR1 DZIP3 EIF1AD RC3H2 RBM26 LIN7C ABI1 GOLGB1 NOL11 NPRL3 HELQ GDI2 COQ9 PLXDC1 SMC5 DDX19A C6orf120 NUDT2 GRK6 WDR73 TIA1 CHURC1 DIDO1 ABHD18 METTL16 PNN MTRF1L HHLA3 TCF3 RPS3A MRPL39 NOP14 AURKAIP1 ASH2L KIN HERC1 ZNF414 TUBGCP5 CAND1 DHX8 SUCLG1 WDR46 FUNDC2 NFYC BROX SGSM2 RCC1 CHIC2 ACADSB RPS11 TMEM245 SLC35B4 METTL26 NCOA4 TXNDC9 ACBD4 DRG1 MAP3K7 MGRN1 USP39 CENPC POLR3E HMBOX1 GORASP2 UPF3B POLR2E AGL MPC2 ABCC10 PRMT5 NPM1 RPA3 HDAC10 MAD2L1 INTS9 MED1 RBM17 POLR2B EIF5 ZNF317 RFK ERICH6-AS1 TMEM209 UIMC1 ANKRD49 TMCO1 AKAP11 AIDA CLASP1 SSBP4 AGA CNPY2 TIMM17A NANS CCNT1 RPL12 SIPA1L1 SLC25A4 RPL17 YIPF3 NPTN JOSD2 TBC1D17 NMRAL1 RPL4 PTRH2 POLG SLC25A26 RPL23 BANP UBR3 INTS13 PRH1 ZNF217 PPM1G CYB561D1 SMNDC1 LUC7L2 TAOK1 KIAA1191 TMEM44-AS1 WASHC4 RPS6 MYNN GPBP1 LSM14A SPATA33 AHCYL1 CACYBP FTSJ3 MFSD8 SHPRH EIF4A2 IKBKB CDC26 MCCC2 WDR59 ATP5PB GATAD1 ATG4A
acute_myeloid	13	acuity_maxn	C3_TFT_GTRD	MORC2_TARGET_GENES	0.00168435	0.0367923	0.45506	-0.309662	-1.23843	1027	EIF3E DECR1 SARAF RBM3 RPL5 NR4A1 TMEM9B TUBA1B PHB2 SLC38A1 SMIM19 CCT2 PCBP2 EIF3F MAP4K1 SRSF2 CNOT2 EEF1A1 SSR1 GDI2 RPSA CIRBP KDELR2 CCDC88A NAA20 NGLY1 MAT2A USP1 PRKRA NR4A2 PSMF1 CHTF8 TATDN1 BPTF PAXX ZNF32 PHF20 CDKN1B TTC3 HNRNPA1 MITD1 SRD5A1 EEF2 CCNC TM2D3 APRT MRPS27 VPS36 TXNL1 JUP DHX30 ATP5PB MRPS2 MEAF6 UBE2V2 RPL6 SRSF11 ZC3H15 GORASP2 HERC1 EIF4E2 SBDS OCIAD1 RBBP7 SNAP23 ERP44 ISG20 NCL PSMC4 EIF3K CALM2 RPL23A CCDC57 MRPS15 LSM4 EIF4H MRPL15 ZFAND1 PUF60 MIF4GD MAPK1IP1L ILK STOML2 SNRPD1 TTC14 MRPL51 PSMA1 EIF4B LINC00667 NSL1 PPIP5K2 GNAI3 SUMF2 NT5C PGM1 SPAG7 RALY PTGER4 TUBB HNRNPDL VPS51 JUNB CAMLG MRPL3 GGCT EPC1 EIF3D USF1 HSPD1 RAB4A RPS23 SP140L PLCB2 PPP1R18 COPS5 DHPS RACK1 KMT2E STARD7 NFE2L2 TUBA1C ULK3 CHRAC1 RPS15A PMS2 RPS7 PIGP GPN3 C12orf57 PRKACB NUTF2 SRP54 EIF2B3 NDUFB2 RAN DRAP1 ZNF24 SMDT1 TMEM242 VRK2 SNHG7 BASP1 CYCS ARHGAP1 TKFC GOT2 RIOK1 FUS PDCD2 RABGGTA WDR77 LYPLA1 UTP4 DAP3 NDUFAB1 RAB11A MCTS1 NFYC TINF2 CCDC91 EIF4A1 MPC1 NIPBL B4GALT7 SRP9 NME1 COMMD2 PNRC2 SSBP2 HNRNPF INTS12 GOLGA7 PNRC1 CHTOP C18orf32 KPNA1 ZNF609 DYNC1LI2 HSPE1 ANP32B ATG12 ESYT1 MRFAP1 REPIN1 U2SURP EIF2A AP3S1 ASAP1 NET1 EIF2D RPS27A UTP14A TWF1 CCNI ARPC5L TAF9 CCT4 TBK1 GOLPH3 BAIAP2 SSBP1 SIGMAR1 WDR43 PDCD6 PPP3CC MRFAP1L1 YIF1B MRPL1 CTPS1 USP36 ETV3 SSB HDAC2 DRG2 ZNF638 TUBGCP3 CHD9 INSIG1 ANAPC13 SH2B1 TCEA1 ABHD16A FBXO22 POLR2H RPL8 ALG3 RGL2 STK25 TRMT10C NUP37 PAIP1 CCDC6 HSD17B11 RIC8A MAPKAPK5-AS1 CCDC59 COX20 MTIF3 MTF2 DDX24 RSAD1 PARK7 PEMT RNF139 TYW1 HMOX2 MYO18A EIF2S3 SRSF7 ZNF326 TAF15 CASP2 SAE1 ACTB PPA2 RPL13 MYL12B MLF2 LACTB2 EDRF1 DLD NIPSNAP2 ZNF721 DNAJC19 CCNDBP1 TSPAN4 NAGK POLR2D GPAA1 PDXDC1 WBP2 ZNF131 BANP ZNF276 BRIX1 RNF111 GLO1 COG2 SNRPB PTDSS1 VHL GLOD4 TRAM1 NAE1 MRPL13 NDUFA6 MCUB DST AHCY ZNF706 ERP29 SLC25A3 TIMM23 REXO2 EEF1G EIF3M ASCC1 SF3A3 PUS7L DNPH1 RPL37 RCC2 SLC25A40 DCXR RPS16 NUDCD3 CHMP6 DRAM2 CHERP EPB41L4A-AS1 SPG21 NSUN2 CEP57 CBX5 UCP2 UTP3 GTF3C3 ANKRD10 TMEM70 DIDO1 PIEZO1 COMMD1 VPS16 PPP5C NUP107 NDUFS3 CACUL1 ZCCHC7 DNAJA3
acute_myeloid	1	timen	C3_MIR_MIRDB	MIR4288	0.00168435	0.0732864	0.45506	0.359501	1.53797	82	PTPN7 SERTAD2 ZNF598 KCMF1 UIMC1 RFLNB UBE2Q2 GPRIN3 KLF3 CCNT1 SNRK GGCT ING3 DCTN4 CAMK1D ORAI2 DYRK1A DNMBP PARP8 TMTC2 PSIP1 TANK ERI3 IFT57 USPL1 DHX40 BCL11A LHPP SUCO SCAMP4 BCL6 COLGALT1 NAA60 AP1G1 KLF4 RNF125 PKD1 FBXW11 MEF2C ADAM10 DENND4A CCNL1 CSNK2A1 TAF6
acute_myeloid	3	covid	C3_MIR_MIRDB	MIR548P	0.00168435	0.516404	0.45506	-0.308116	-1.2978	346	NECAP2 USP9X THBS1 CNIH1 PNRC1 TLR5 RAB31 AP1S2 CSDE1 IRS2 PAPOLA WTAP SRSF1 TAOK1 RNF141 CLEC4E EVI5 SNAP29 LRP1 SRSF6 KIF13A SBNO1 ZMAT3 ZKSCAN1 KPNA1 SGK3 CACUL1 CNBP TIAL1 SP1 PXK PHF3 SFT2D1 SLC36A4 QKI JUND GAS7 FOXP1 PCF11 DIAPH1 PIP4P2 SPG21 NFKBIZ SH3KBP1 PLXDC2 BRWD3 MIS18BP1 THUMPD1 PSMD4 VNN1 SOAT1 MACF1 NRBP1 MAP3K20 CLASP1 CHMP2B AHR TPK1 RAB5B STK4 KMT2E NBR1 RB1 EXOSC1 GPBP1 KIF5B PPM1A DGAT2 CEBPA PJA2 PITPNC1 FNDC3B FUNDC2 TSHZ3 TBC1D9 ZBTB44 YBX3 DUT FAR1 SCP2 OGFRL1 RC3H1 CELF2 LACTB2 SMIM14 PKN2 MECP2 IRF2BP2 SRSF4 AGO4 SUDS3 TNIP1 ADAM10 ZNF148 KMT5B EFR3A STRAP PRKAR1A GLYR1 LSM8 SLC7A7 UBP1 HELZ AGPAT3 PHC3 FOXN2 EAF1 PPP3CA USP15 SEL1L RAB18 SCLT1 TBCC HSPH1 SH2B3 NAP1L4 PTAR1 CNIH4 SLC9A9 TOB2 RNPS1 CAPRIN1 KLF6 EIF4E CD302 DTWD1 SRPK2 SWAP70 RNF41 DNAJB6 RBMS1 UBR5 RAB21 FBXW11 ZFP36L1 CSNK1D ATAD2B CTCF NFXL1 SERTAD2 THAP11 WDFY3 HIPK3 KDSR TRA2A MTF1 TBL1XR1 HSPA1B CHFR DCLRE1C TNPO1 EIF1AX F13A1 TP53INP1 CREBRF ETNK1 DCAF16 AKAP11 PRELID3B NUP205 NUFIP2 SPCS2 ARMC8 ARHGAP24 NFAT5 RHOQ CHM ABCC5 UBAP1 TOB1 PDE7B POLB KDM7A SECISBP2L STRN3 GOPC CDK12 ZC3H13 MBD2 KPNA4 RNF19A PDCD10 UBQLN2 ZEB2 SMPDL3A HAUS2 SPOPL ARL6IP6
acute_myeloid	4	acuity_maxn	C3_MIR_MIRDB	MIR548J_3P	0.00168435	0.0803918	0.45506	-0.328001	-1.23426	518	HDAC9 JAK2 MEF2C RPS6KA3 NOTCH2 CTNND1 ARID4A MED30 FGD6 ARL14EP SIAH2 ATF7IP SMARCA5 RBBP4 RECQL RRP15 GSE1 SOS2 TNRC6B STK24 BPTF FLI1 GPR155 LSM8 PRKAR1A PHF14 TET2 SHPRH BCOR NAP1L1 TAOK1 KLHL5 VPS13C ZNF652 ARID1A AGPS PSIP1 PPP6C CBLL1 TBL1X HERPUD2 SERINC3 GTF2B XRN1 ABHD13 DTD1 ST6GAL1 GNAI3 TTC14 CREBRF KMT2D ABI1 EVI5 KCTD12 ZSWIM6 DYNC1LI2 ZBTB44 SPTSSA DIP2B C21orf91 MDFIC GSPT1 PELI1 MMGT1 GNG2 PPM1K HPS1 TRIM33 NFYA ARAP2 SSU72 MCL1 TUT4 ZNF280D CDYL ASAP1 N4BP2L2 KPNA4 UBXN2B PPP4R3A ERBIN CNOT6L UTRN FYTTD1 TBL1XR1 MBNL3 MOB1B BAG5 USP25 TP53INP1 PROSER1 TM7SF3 BACE1 DENND1B PUM2 ARGLU1 TGFBR1 CNOT7 CCNT1 ARL5A MED13L MCTP1 NPM1 PTBP3 PPP1CC MARCKSL1 NIN PPFIA1 PAK2 DCK PPP3CA ZNF609 PAN3 CDKN1B ADNP SRFBP1 UHMK1 C2orf49 NAA15 RNF19A YTHDF3 OAF ZNF148 RPL34 INO80D REV1 PRMT1 UBR5 BNIP2 DPY30 QKI FBXL20 OAS3 DCAF17 BDP1 LPP DNAJC19 AZIN1 NAB1 ARL6IP5 RBPJ TOMM70 PPP4R2 CREB1 PHIP UBE2W SOAT1 PDE7A SLC30A7 GTF2I NCOR1 LIN7A VCPIP1 CNEP1R1 MAP3K2 USP15 ZMYM3 ZNF706 SNW1 SLC25A44 PHACTR2 RSPRY1 ELAVL1 GCLC WDR44 FBXO11 PRKCB FBXW2 ANKIB1 ETNK1 GTF2A1 STAG2 SKI FBXL17 SCAI UBN2 RYK ETF1 ZYG11B ZDHHC17 ELMOD2 PPP2R5E ZNF322 TTYH2 DUS4L MAML3 SLC4A7 CKAP2 PLAGL2 TIAL1 ARL6IP6 RPRD1A AEBP2 UGGT1 CPSF6 RBM12B ZFHX3 VPS4B ICE2 AP1AR DCP1A AVL9 CCNYL1 TET3 MED6 FAM177A1 SGMS1 ADAM17 ERO1B ZNF236 UBAC2 NABP1 ZNF561 SYNCRIP VASP ING3 LPCAT2 ATP2B4 KDM7A MED13 SON NUFIP2 HDAC4 DICER1 CNST
acute_myeloid	4	age_n	C5_GO_MF	GOMF_SINGLE_STRANDED_RNA_BINDING	0.00168435	0.0925095	0.45506	0.491316	1.47453	64	HNRNPA1 ATXN1 EIF4A3 HNRNPF RBMS1 DDX3X AGO4 CNBP KHDRBS1 ILF3 LSM14A AGO1 EIF4B PNPT1 LONP1 MCRS1 ZFR DDX58 SRA1 RBMS2 DHX58 EIF4H LACTB2 PABPC4 HNRNPH1
acute_myeloid	4	timen	C5_HPO	HP_SLEEP_DISTURBANCE	0.00168435	0.578412	0.45506	0.289441	1.304	331	BCL7B SGSH KMT2E FXR1 EP300 CTNNB1 STUB1 MAP3K20 DDX6 PRNP EIF4H AFF4 CNOT1 PPP3CA WDR45 IDS EZR FLII PHKG2 FBP1 HDAC4 YY1 SETD1B CIC BUD23 BAP1 SMARCE1 SLC25A1 HGSNAT TRAF3 SLC22A5 TRAF7 HTT MBOAT7 USP7 SETD1A SATB1 MED25 RAD21 DYRK1A SVBP HNMT PIGP EMC10 PRPS1 NONO MAPK8IP3 HLA-DQB1 GALNT2 SLC25A13 IQSEC1 ATXN10 BRD4 VPS4A CCDC47 JARID2 LRRK2 CLIP1 POGZ POLR2A TRIM8 CHD8 VPS51 PNKP TSPYL1 ARL3 SET AKT1 TAF1 ASH1L NAA10 USP8 TICAM1 MECP2 CEP57 SMARCB1 PYGL KAT8 SYNJ1 MAN1B1 CDH23 TAOK1 DYNC1H1 ASXL1 AIMP1 FBXW11 IQSEC2 DCTN1 BPTF DDB1 MFN2 SNRPN CTSH STAG2 SIN3A STX1A ZMIZ1 PUF60 PPT1 SMC3 TRIO DMXL2 AGO2 RIC1 FBXO7 LRPPRC METTL23 RPS6KA3 CRBN CSNK2B NEMF TSEN34 GTF2I TECR HMBS MED23 TGIF1 TSC2 ABHD11 UBE4A FMR1 PIGC GNE SELENON PTS GNPTAB PIGT EIF4G1 TBP TRAPPC4 VPS13C LTBP3 SH3BP2 TBK1 EXOC2 WDR73 MED27 CLIP2 TSC1 RLIM NIPBL NF2 DHX30 EHMT1 TNRC6B ATXN3 RERE ATG7 CC2D1A GNAI3 PIGQ CTCF GNS PTPN23 NGLY1 PHKA2 IRF5 GSN GBA CISD2 HUWE1 TSEN15 MED13 AGA SNCA RSRC1 KDM4B CSNK1D NDST1 WASHC4 KAT5 CUX1 HNRNPK WAC GATAD2B ATAD3A MADD VPS35 CCDC32 RAB11A VPS13A UFSP2 SKI BSCL2 CREBBP POMT1 SLC2A3 DNAJC30 MBD5
acute_myeloid	5	timen	C3_TFT_GTRD	HES2_TARGET_GENES	0.00168435	0.169138	0.45506	-0.24224	-1.29775	631	SPATS2L CD55 CCND3 IRF2 NMI TLR5 HNRNPF TNFRSF1A SNX27 IFNGR1 IDH1 SLTM SEC62 ISG20 TAF1D CRYBG1 POR SOCS3 MDH1 SQOR ATF6 MRPS23 BUD31 MRPS35 HSPD1 MDH2 CTSC BRD4 DDX60L IQGAP2 KIAA0319L PDCD6 FBXL5 MID1IP1 PLEKHM1 MRPS31 IRAK3 ANKRD13D CISD1 CHD1 MT1F RNF13 NR3C1 ZFP36L2 IGFLR1 IL6R ACTN1 IFNAR1 HSPE1 SNX18 JDP2 CALCOCO2 RRBP1 BDP1 ADCY7 DDX27 LMO4 HK1 HERPUD2 CYB5A IRS2 MRPL46 NSFL1C ANKRD11 NFE2L2 ELF1 UBE2A FGD4 AKNA PTPN12 NISCH EPHB2 ALDH3B1 ANAPC5 ERGIC1 MPP1 SCLT1 IGF2R FOXN2 MT2A ARFIP1 C4orf33 ZBTB38 SLC38A2 TMEM205 HBP1 TMED2 BOD1L1 SH3TC1 TRIB1 UTRN TM2D2 TFEB GDI1 BEST1 HIPK3 CASP4 SP100 SLC7A7 DDIT4 TCF4 KLF13 NDUFA12 TMED10 PHACTR4 AATF TNIP1 CHD2 XRCC5 TFE3 ZBTB7A PRPF38A MBD4 NFKBIZ ADD3 SMARCA2 KMT2A ARHGAP26 N4BP2L2 PDLIM7 SLC44A1 MSL2 VMP1 DENND3 RNF149 COQ8B RHOT2 CCDC57 CSNK1D ZNF706 NECAP2 S100A12 TCF7L2 TRAPPC3 MAPK3 HDLBP NR4A1 CFDP1 KLF7 SHTN1 ATXN10 KIAA0232 TXNRD1 NFIC PRCP PIK3C3 STK40 PHF20 FAM13A UBR4 CFD TMEM33 FNDC3A SUPT5H MRPS30 DDB2 HSD17B11 CTR9 TGFBR2 ZDHHC3 PSMA1 NCOA7 XPO6 RCOR3 AHCYL1 PCID2 VPS72 CUX1 RDH11 SLFN12 GPAT3 SRI GCC2 SET ZMIZ1 LTBR CPSF1 ATXN7L1 MTF2 ADIPOR2 CDK12 STAU1 SBNO2 MMS19 MRPL3 TNPO1 GTPBP2 RBM10 FOSL2 C11orf68 NDUFS4 MED28 KAT6A ACOT13 TGFBI SPPL2A ADRM1 UTP3 ZFR PNP ASCC2 ALPK1 CDC42SE1 SMIM14 LAMP1 MRPS5 POLR2A BTF3L4 CDC40 HNMT MKNK2 STAT6 ME2 TBPL1 CUL3 ARID5B ABT1 ZC3H7A HMGCL STAT3 ZBTB44 S100P CCDC159 RHEB AREG UBXN7 TRPM7 VAV3 TOR1A SGK3 TFRC ALG3 AGTPBP1 GAS7 ST20 EIF4A1 EHMT1 IL1RAP BRWD1 BCL10 RDX JPX CEP85L TDP2 PDAP1 ZFAND5 MBP FADS1 ABHD11 NDRG1 FLOT1 AGPS CLIP1 CEBPA SUSD1 ETV6 RAB5IF GON4L NUMB SLC1A5 PGAM1 BCL6 MBD6 GTF2F2 EZR EML2 ANXA1 DDX41 TTC7A VPS9D1 RASGRP2 EIF2S3 UBE2B EXOSC7 PNPLA2 BAZ2B TRPC4AP PDLIM5 C1orf174 EVL PDXK SMIM20 PLIN2 CAMK2G CUL2 TXNDC12 ARHGAP24 SUMF2 FOXJ3 RBBP5 MECP2 TRAPPC5 ALG13 SETD5 ZNF217 KCNE1 SRBD1 COQ5 ALAS1 ITPRIP UBB GMCL1 SAMD4B ABHD16A ACAP3
acute_myeloid	5	timen	proteinatlas_blood_expression_cluster	Cluster 12: Non-specific - Basic cellular processes	0.00168435	0.012031	0.45506	-0.241394	-1.29246	632	HSPB1 DYNLL1 LPAR6 MRPL27 AHSA1 COA6 HNRNPF CBR1 CACYBP MRPS18C RBM17 IMP3 SUGT1 NSL1 PSMA3 COA4 NDUFS3 MDH1 CHCHD1 DDX18 TMCO1 MRPS35 PSMC6 MDH2 PSMB5 COA3 EIF2S2 PDCD6 SCP2 AK2 DCXR ISCA2 PSMC4 UROD POLR2K FBXL15 MRPL58 MRPL41 NUDC CISD1 HCFC1R1 MRPL18 ILF2 SDF2L1 RPAIN PIH1D1 ORMDL2 MRPS22 MRPS14 SUCLG1 MRPL46 RTCA RRP7A SNU13 ZC3H15 ORMDL1 POP4 UBE2N CCT5 RTCB ECH1 MRPL32 MTCH2 MRPL24 TSSC4 SNRPD3 MRPL50 SNRPD1 MPV17 ANAPC5 ETFA FASTK RBX1 PYURF PUF60 C11orf58 NDUFS7 TXN2 MRPS7 MRPL17 POLR2H OXLD1 MRPS18A PDCD5 PSMC5 XPA MRPS16 TEX264 NDUFAB1 PSMB2 TCP1 NDUFA12 SCFD1 DERL2 NOL7 ICAM2 FLAD1 PSMA6 PSMG2 RPP21 LSM6 UTP18 PSMC2 EXOSC1 EIF3G SCAMP3 UQCC2 MRPS18B EMC4 NTMT1 MRPL2 TIMM17A IAH1 SNRPB2 FDPS RNASEH2B CCT3 EXOSC4 PTGES3 TMEM147 POLR3K DCAF13 ZBTB8OS COPS6 SF3A3 TMEM101 EWSR1 CCT7 PBDC1 UBE2V2 MRPS25 PEX11B ZNF706 GTF3C6 PNKD C1orf35 EIF2S1 NECAP2 SLIRP PFDN4 MGMT MRPL14 SNAPIN PIN4 HIKESHI MRPS21 NDUFV2 ATXN10 THOC7 MPHOSPH6 MRPL35 ZNF330 PPIE GRHPR ANAPC15 EXOSC3 MRPL51 MRPL47 CREB3 SNAPC5 TRMT6 PSMA1 PQBP1 HSD17B10 LRRC8C GPS1 DNASE2 TMEM138 CYC1 C1orf131 DNAJC8 NDUFA8 NSF BABAM1 DDX1 NOP16 CYCS MRPS26 NIFK PMVK ATP5IF1 PTPMT1 MRPS33 ERAL1 MRPS11 TMEM223 DAD1 MRPL13 MRPL3 NDUFS4 NDUFAF3 TIMM23 ADRM1 TOMM22 NDUFB5 DPM3 PDHA1 RPP30 RPF1 IDH3B MED19 COQ9 MRPS5 UFC1 CRYZL1 MRPL20 MRPL15 CIAPIN1 ABRACL IFT27 PEX16 PSMG4 COX20 LSM12 STX8 ECPAS CHMP4A MRPL34 CNPY2 SELENOH MRPL53 DDX56 SAR1B MAIP1 MRPS24 ZNF622 SMARCE1 FIBP TMED3 NDUFA11 PDZD11 PYM1 MRPL52 RAN MEA1 VDAC3 EIF4A1 XRCC6 PTPN2 BCCIP TMEM70 COMMD10 NDUFS8 DMAC1 PRDX1 TXNDC15 PLEKHJ1 ZCCHC10 RPP38 ATRAID COA1 NUTF2 NHP2 EXOSC9 METTL26 CCDC12 UQCRC2 EXOSC8 CDK4 BANF1 NUBP1 CENPW MRPL9 MRPS12 GLRX3 PRDX4 EIF1AX PUM3 NDUFA9 FAM136A DNPH1 EIF6 DPM2 ZMPSTE24 AIMP2 CUEDC2
acute_myeloid	8	acuity_maxn	C3_MIR_MIRDB	MIR548L	0.00168435	0.111339	0.45506	-0.354903	-1.35352	204	CD1C IPMK PHIP RPS6KA3 ZFAND1 KLF10 EMB PPARGC1B TBL1XR1 NFKB1 CEP350 HECA ANKRD44 WAPL PPP4R2 SETD7 OTUD4 SPOPL SP1 ANKRD12 ENTPD1 FAM91A1 MRPS36 MAP3K2 PBRM1 WDR11 TRIOBP BRWD3 TRIP11 TMEM170B RNF138 DYNC1I2 RSBN1 GPR155 APPL1 ABHD13 NENF CBWD1 LIX1L DIAPH2 MYO5A ZXDC CNOT6L RHOQ ACYP2 FGD6 RAB21 ZBTB20 TET2 RRM2B SH3RF1 USP12 SMAD4 PGGT1B PKN2 CPNE8 FBXL5 ERO1B GOPC UBE2A MYSM1 SLC25A36 HOOK3 APPBP2 PDZD8 CRIPT MTF1 MAP3K20 INPP5A VAV3 CBWD5 UFL1 PRKAR2A ADAM17 BBX FEM1C SMAD5 ZBTB33 TAF2 DCUN1D5 NEK1 ZNF770 SS18 RPS6KA5 SPRED1 FNDC3B GPCPD1 HIVEP2 CREBZF ARHGEF3 CAPRIN1 CBWD2 MBD2 FBXO25 SYNJ1 TLR2 CRBN PIK3C2A NUP133 NFAT5 TAB1 NUFIP1 RWDD4 PPHLN1 CCNY GCNT2 RNF146 MAPK6 SKI
acute_cd4	12	covid	C3_TFT_GTRD	RUVBL1_TARGET_GENES	0.0016844	0.0389284	0.45506	-0.378014	-1.64004	72	RPS14 RPL26 EEF1A1 RPL18 RPL41 RPS12 NACA TANK RPL24 PHB2 ATP5MC2 IMPDH2 MZT2B POLR2A POLR3E RAB11A
acute_bcell	2	age_n	C5_GO_CC	GOCC_OLIGOSACCHARYLTRANSFERASE_COMPLEX	0.00168524	0.0724651	0.45506	-0.712943	-1.77466	10	TMEM258 RPN1 OSTC RPN2 DDOST DAD1 OST4
acute_cd4	all	timen	C5_GO_MF	GOMF_SNORNA_BINDING	0.00168561	0.0446688	0.45506	-0.58544	-1.73658	32	ISG20 UTP6 WDR3 TBL3 IMP3 RRP9 NOP56 NOLC1 NOP10 NUDT7 UTP25 BMS1 XRCC5 NUDT5 NOP14 DKC1
acute_cd8	2	acuity_maxn	C5_GO_MF	GOMF_DAMAGED_DNA_BINDING	0.00168603	0.305506	0.45506	-0.461749	-1.49926	61	NEIL2 NTHL1 ERCC4 XPC MUTYH MSH3 NEIL1 TDG OGG1 ERCC5 DDB2 RPA1 POLH UNG RPA3 NBN PCNA RAD1 CREBBP CUL4B POT1 BLM PNKP TP53BP1 ERCC2 FEN1 ERCC1 MSH6 SDE2 XRCC5
acute_bcell	8	covid	C5_GO_CC	GOCC_MHC_PROTEIN_COMPLEX	0.00168628	0.0290164	0.45506	0.647465	2.02053	19	HLA-DQA2 HLA-DRB5 HLA-A HLA-E HLA-C B2M HLA-DPA1 HLA-DMA HLA-DQB1 HLA-B
acute_bcell	5	sex_n	C3_MIR_MIRDB	MIR4500	0.00168653	0.142529	0.45506	-0.453823	-1.45827	115	BZW1 DUSP1 MOB4 TXLNG CEMIP2 CDKN1A UTRN THOC2 MED28 CNOT6L DNAJC1 UGCG GOLT1B PRKAR2A EIF4G2 LPGAT1 SMARCC1 FBXL12 CD164 BACH1 NRAS DICER1 DPH3 ARL5A FNIP1 UHRF2 XRN1 MSN NME6 TNFRSF1B GPCPD1 ZNF10 PPP1R16B POGZ TMEM167A PIK3IP1 MDM4 RAB8B ZNF644 PRPF38B SMC1A PLXNC1 RNF44 HDLBP CCNT2 RNF20 ZBP1 CCR7 PLD3 USP24 GGA3 MAP3K2 RANBP2 CLASP2
acute_cd8	8	age_n	C3_TFT_GTRD	ZNF622_TARGET_GENES	0.00168656	0.184678	0.45506	-0.508221	-1.81648	45	SSBP3 CCNK STT3A CENPF CHD8 NUCKS1 STARD7 CCT3 NFYC CALR ANP32A WDTC1 OXR1
acute_bcell	2	timen	BTM_MODULES	chaperonin mediated protein folding (I) (M204.0)	0.00168711	0.01106	0.45506	-0.719243	-1.77448	13	HSPD1 CCT5 CCT2 SUCLG1 CCT8 CCT3 CCT7 HSPE1 NOP56 CCT4 CCT6A SSBP1
acute_cd4	9	covid	C2_CP_KEGG	KEGG_MTOR_SIGNALING_PATHWAY	0.00168717	0.0379614	0.45506	-0.545191	-1.91181	31	RPS6 EIF4B PIK3R1 RPS6KA3 DDIT4 RICTOR RPS6KA1 PIK3CD HIF1A PRKAA1 TSC2
acute_cd4	8	timen	C3_MIR_MIRDB	MIR30A_5P	0.00168772	0.139709	0.45506	0.386054	1.37861	246	YPEL5 PTP4A1 NR4A2 EML4 EEF1A1 DDIT4 SMDT1 IRF2BP2 PSMD7 DCTN4 PCGF5 PHTF2 SLC25A36 RORA ZFC3H1 STK17B ANXA2R KLF9 LPGAT1 PDE4D CNST MMD RASA2 CAMK4 KLHL28 ELOVL5 NDEL1 BRWD1 PAPOLA ARID4A NUCKS1 CFAP97 ZFAND1 CHD1 ZNF644 SSH2 SYPL1 VAT1 GDE1 UBE2J1 WIPF1 TWF1 ARID5B KLF10 KXD1 RAD23B ZBTB44 SMAP1 STT3B ATXN1 SRSF10 CBLB VIM CAMK2D TNIK CPSF6 BCL10 CDK12 EPB41 MSI2 MTDH JOSD1 GNA13 PRDM1 AFF4 AZIN1 OSTM1 SCAF4 WWP1 GPCPD1 TMEM87B LPP OXR1 CALU ATG12 KIAA2026 TDG STAG2 CSGALNACT1 KDM3A TRIM13 ANKRA2 SACS PDXDC1 SEC23A TRPM7 ESCO1 TSPAN2 MZT1 STX16 KRAS RAB2A SNX10 CHD7 NDUFC2 KLF12 MFHAS1 PCMTD2 ATF1
acute_cd4	8	timen	C3_MIR_MIRDB	MIR30B_5P_MIR30C_5P	0.00168772	0.139709	0.45506	0.386054	1.37861	246	YPEL5 PTP4A1 NR4A2 EML4 EEF1A1 DDIT4 SMDT1 IRF2BP2 PSMD7 DCTN4 PCGF5 PHTF2 SLC25A36 RORA ZFC3H1 STK17B ANXA2R KLF9 LPGAT1 PDE4D CNST MMD RASA2 CAMK4 KLHL28 ELOVL5 NDEL1 BRWD1 PAPOLA ARID4A NUCKS1 CFAP97 ZFAND1 CHD1 ZNF644 SSH2 SYPL1 VAT1 GDE1 UBE2J1 WIPF1 TWF1 ARID5B KLF10 KXD1 RAD23B ZBTB44 SMAP1 STT3B ATXN1 SRSF10 CBLB VIM CAMK2D TNIK CPSF6 BCL10 CDK12 EPB41 MSI2 MTDH JOSD1 GNA13 PRDM1 AFF4 AZIN1 OSTM1 SCAF4 WWP1 GPCPD1 TMEM87B LPP OXR1 CALU ATG12 KIAA2026 TDG STAG2 CSGALNACT1 KDM3A TRIM13 ANKRA2 SACS PDXDC1 SEC23A TRPM7 ESCO1 TSPAN2 MZT1 STX16 KRAS RAB2A SNX10 CHD7 NDUFC2 KLF12 MFHAS1 PCMTD2 ATF1
acute_cd4	8	timen	C3_MIR_MIRDB	MIR30D_5P	0.00168772	0.139709	0.45506	0.386054	1.37861	246	YPEL5 PTP4A1 NR4A2 EML4 EEF1A1 DDIT4 SMDT1 IRF2BP2 PSMD7 DCTN4 PCGF5 PHTF2 SLC25A36 RORA ZFC3H1 STK17B ANXA2R KLF9 LPGAT1 PDE4D CNST MMD RASA2 CAMK4 KLHL28 ELOVL5 NDEL1 BRWD1 PAPOLA ARID4A NUCKS1 CFAP97 ZFAND1 CHD1 ZNF644 SSH2 SYPL1 VAT1 GDE1 UBE2J1 WIPF1 TWF1 ARID5B KLF10 KXD1 RAD23B ZBTB44 SMAP1 STT3B ATXN1 SRSF10 CBLB VIM CAMK2D TNIK CPSF6 BCL10 CDK12 EPB41 MSI2 MTDH JOSD1 GNA13 PRDM1 AFF4 AZIN1 OSTM1 SCAF4 WWP1 GPCPD1 TMEM87B LPP OXR1 CALU ATG12 KIAA2026 TDG STAG2 CSGALNACT1 KDM3A TRIM13 ANKRA2 SACS PDXDC1 SEC23A TRPM7 ESCO1 TSPAN2 MZT1 STX16 KRAS RAB2A SNX10 CHD7 NDUFC2 KLF12 MFHAS1 PCMTD2 ATF1
acute_cd4	8	timen	C3_MIR_MIRDB	MIR30E_5P	0.00168772	0.139709	0.45506	0.386054	1.37861	246	YPEL5 PTP4A1 NR4A2 EML4 EEF1A1 DDIT4 SMDT1 IRF2BP2 PSMD7 DCTN4 PCGF5 PHTF2 SLC25A36 RORA ZFC3H1 STK17B ANXA2R KLF9 LPGAT1 PDE4D CNST MMD RASA2 CAMK4 KLHL28 ELOVL5 NDEL1 BRWD1 PAPOLA ARID4A NUCKS1 CFAP97 ZFAND1 CHD1 ZNF644 SSH2 SYPL1 VAT1 GDE1 UBE2J1 WIPF1 TWF1 ARID5B KLF10 KXD1 RAD23B ZBTB44 SMAP1 STT3B ATXN1 SRSF10 CBLB VIM CAMK2D TNIK CPSF6 BCL10 CDK12 EPB41 MSI2 MTDH JOSD1 GNA13 PRDM1 AFF4 AZIN1 OSTM1 SCAF4 WWP1 GPCPD1 TMEM87B LPP OXR1 CALU ATG12 KIAA2026 TDG STAG2 CSGALNACT1 KDM3A TRIM13 ANKRA2 SACS PDXDC1 SEC23A TRPM7 ESCO1 TSPAN2 MZT1 STX16 KRAS RAB2A SNX10 CHD7 NDUFC2 KLF12 MFHAS1 PCMTD2 ATF1
acute_myeloid	13	acuity_maxn	C3_TFT_GTRD	IRF5_TARGET_GENES	0.00168772	0.0367923	0.45506	-0.347642	-1.36608	436	APEX1 ETFA FNTA CD33 PHF5A EIF3F ATP5F1C IMP3 SEC11C HADHA PSMG2 SSR1 HSPA8 EIF4A2 CIRBP SUCLG1 RPL10A LPXN OSGEP DHRS7 CAT EXOSC5 COX11 SRD5A1 RPL4 CCNC RPS6 DCTN2 GLB1 RPL17 ATR ATP5PB ST13 SRSF11 HERC1 BCKDHA ITM2A RPL23A DNTTIP2 SNX5 PUF60 MPC2 RPL7A HSPA9 TSPAN3 ERH UPF3B LGMN VPS51 LSM8 NR3C1 RGS14 RPS23 MAD1L1 MRPS7 GTPBP8 RPS15A KPNA2 RPS7 PTPN4 LTV1 MDH2 RPS12 PDAP1 MRPL9 CIAPIN1 RPS29 NDUFA10 WDR77 THAP1 RPL26 NFYC RPL35A TRAPPC2 ACTR10 NOL11 ORMDL1 SKP1 HSPH1 INTS12 AMD1 RPL12 RPL21 BZW1 ITGA4 ASAP1 SLBP RPS27A TAF9 CCT4 STAM OFD1 SSB UPF3A DDHD1 RASSF7 ERGIC2 PTGES2 ARHGAP31 MAPKAPK5-AS1 VDAC2 EIF2S3 SRSF7 NOP16 WDR41 PARP1 VDAC3 AKAP11 RPS24 PSMD12 EDRF1 SLC25A11 CS RPS11 BANP POLR2E MRTO4 ZRANB2 RXYLT1 MGRN1 RPS19 SLC35B1 SLU7 ARF3 AHSA1 HCCS SMNDC1 IDH3G PES1 TICAM1 BAG6 RXRB NSUN2 TSPYL1 COMMD1 MAP2K2 SART3 ABI1 CKAP2 BAZ2B MRPL11 FARS2 RPS28 FARSB BABAM2 IREB2 SF3B3 PNO1 ASH2L MCRIP2 METTL26 PAF1 CHD8 TMEM30A KIAA1191 HSPA4 RBBP5 TSN VOPP1 ITGAE ATF2 ALG2 DCTN1 MALT1 MRPS18C SRSF10 GPBP1 TAF1D ZFP91 ANP32E ICE1 MED1 DENR RNPC3 CAND1 ACO2 YY1 MYCBP2 COASY NME6 CDK12 ANAPC5 MRPS14 TMCO1 NDUFA4 SRRT MTG1
acute_cd8	2	sex_n	C3_MIR_MIRDB	MIR4789_5P	0.00168784	0.0965831	0.45506	-0.368292	-1.59945	240	ZFX TXLNG PDGFD RGL4 USP42 SLC38A2 MOB4 TNFAIP8 CD81 CENPN PIK3R1 OTUD4 TPRA1 SLC30A5 ARHGEF9 UBE2H UBR1 PTPN4 CKS2 PCNX4 DGKD MBNL2 TENT4B PIK3C2A ARAP2 MON2 HHEX TENT5A C15orf61 DYNLL2 ASCC3 KLF3 ZNF230 UBE2B CDC73 C2CD5 ERLEC1 SPOPL MEF2D MSI2 FBXO33 PPM1A TBRG4 ARFGAP3 DENND4A ARL2BP ZSWIM6 LYSMD3 DNAJA2 GOLIM4 SFPQ TGFBR3 RNMT HEXIM1 PNRC1 CMTM6 FOXN2 HERC1 TAOK1 RRAS2 WEE1 ZNF280D BROX PUM2 DCUN1D4 UFM1 NUFIP2 NOTCH2 TLE1 NR3C1 HIVEP1 BIRC6 USP25 DENND1B RAD21 OLA1 FBXO34 FGFR1 FAM126B RICTOR EXOC8 CDKN1B SEH1L KIF3A OPA3 PSME4 ERF NHLRC2 RB1CC1 BAZ2B
acute_cd4	7	acuity_maxn	C5_GO_CC	GOCC_SITE_OF_DNA_DAMAGE	0.00168941	0.146641	0.45506	-0.492175	-1.5585	56	XPC PARP1 SAMHD1 XRCC5 HPF1 RPA1 UFL1 HELB RNF168 PHF1 SMC5 RPA2 ARPC5 CBX1 CBX3 PNKP SLF1 OARD1 PRPF19 SMCHD1 ATF2 INIP POLK CBX5 ZBTB7A VCP NABP1 POLL CYREN ACTR3 DDB1
acute_cd8	11	covid	C5_GO_CC	GOCC_EUKARYOTIC_TRANSLATION_INITIATION_FACTOR_3_COMPLEX	0.00168963	0.0333903	0.45506	-0.675937	-2.01488	13	EIF3L EIF3K EIF3G EIF3F COPS5 EIF3B EIF3D
acute_cd8	6	timen	C5_HPO	HP_VASCULAR_CALCIFICATION	0.00168983	0.170439	0.45506	-0.68986	-1.98298	17	STAT1 IFIH1 ADAR PDGFRB NOTCH1 SAMHD1
acute_myeloid	10	acuity_maxn	HALLMARK	HALLMARK_ALLOGRAFT_REJECTION	0.0016906	0.00624223	0.45506	-0.424783	-1.59339	110	HLA-DQA1 HDAC9 IL2RG HLA-DRA HLA-DMA CD4 STAT1 HLA-DMB CD74 LY86 TGFB1 RPS3A EIF5A BCL10 GBP2 TAP2 ABCE1 MRPL3 RPL9 IFNGR2 IL15 MAP3K7 ICAM1 ST8SIA4 EIF3A JAK2 PSMB10 GCNT1 HCLS1 RPL39
acute_myeloid	10	acuity_maxn	C5_GO_CC	GOCC_CYTOPLASMIC_STRESS_GRANULE	0.00169138	0.0173097	0.45506	-0.482354	-1.65949	61	UBAP2L CASC3 CELF1 DDX19A MBNL1 FMR1 PABPC4 LARP4B RNF135 ZFAND1 TARDBP G3BP1 VCP YBX1 NUFIP2 CIRBP RBM4 MCRIP1 NXF1 LARP1 EIF2S1 ZNFX1 PABPC1 YTHDF1 DDX1 KPNB1 RC3H1 ENDOV MOV10 CSDE1 EIF4G1 CAPRIN1 GIGYF2 TIAL1 DDX6
acute_cd4	12	age_n	C2_CP_KEGG	KEGG_VIBRIO_CHOLERAE_INFECTION	0.00169196	0.0382382	0.45506	-0.579902	-1.82995	26	ATP6V0E1 GNAS ATP6V0C SEC61G ARF1 ATP6V1F ATP6V1G1 KDELR2 ATP6V0B PRKCB ACTB ATP6V0E2 ATP6V0D1
acute_cd4	4	acuity_maxn	HALLMARK	HALLMARK_GLYCOLYSIS	0.00169216	0.0111199	0.45506	0.370561	1.62551	74	LDHA SOD1 ALDOA ERO1A NASP HAX1 DDIT4 TPI1 GLRX PSMC4 VCAN PKM CYB5A CXCR4 B3GAT3 SLC25A13 PGLS PDK3 AGL ALDH9A1 B4GALT1
acute_myeloid	11	timen	BTM_MODULES	TBA (M66)	0.00169224	0.0151244	0.45506	-0.715007	-1.80772	16	SLC31A2 IDO1 KYNU SLC7A7 IFI30 ADAP2 KMO BTK CYBB MAFB FCER1G
acute_bcell	3	age_n	C5_HPO	HP_CONSTIPATION	0.00169256	0.133585	0.45506	0.335334	1.57016	102	MT-ND1 MT-CO3 MDH2 DHPS RPS20 CHCHD2 NGLY1 EIF5A ATRX MT-CO1 WAC NCF1 TENT5A PRNP MRPS34 PARK7 SPOP UFC1 BAZ1B UPF3B MT-CO2 CDC73 MT-ND4 CSNK2A1 BUD23 RRM2B CDKN1B STAT6 STAG2 PSMB8
acute_cd4	2	sex_n	C3_MIR_MIRDB	MIR607	0.001693	0.0983722	0.45506	-0.357798	-1.28128	523	EIF1AX PRSS23 FGL2 MLLT3 RASA2 ANKRD28 PRKACB ATP2B1 IKZF3 RPRD1A RNF4 SOCS4 PDHB LYPLA1 FEM1B TDG MED13 CREM RICTOR PTPN4 RORA STX12 SPATA13 PLEKHF2 RBM18 COMMD2 CDK17 C1GALT1 WASHC4 TRIP11 TOX CEP63 AEBP2 AKIRIN2 YTHDF3 SFT2D1 CLEC2D DENND4A HIVEP3 ERP44 CCAR1 PRPF4B TMED4 C9orf72 RAP2C EFR3A SLC25A46 NAA16 ERBIN ITGB1 ZFR BTLA PIK3CG KLHL28 RC3H1 SUZ12 MKRN1 GGCX AHR CNST MBNL1 PIP4P2 GSPT1 GYG1 MXD1 BZW1 ETNK1 PTPN12 TBL1XR1 RCAN2 PTGER2 FOXN2 PDLIM5 TMEM245 DNAJC3 TLK2 USP1 SERINC1 ZC3H14 LYSMD3 NEK1 CWC22 LBH CREBZF INTS13 CYP4V2 CPSF6 PPP3R1 TULP4 NDUFS1 GNAQ JMY SAMD8 PTBP3 PHC3 ZEB2 ZNF706 ZCCHC2 GABPA TFDP2 OSTM1 REEP3 RCHY1 AZIN1 API5 SRSF2 TMEM70 SERTAD2 AP1G1 USP33 SKP2 CCNT2 CD83 NDUFA5 IDI1 C2orf49 TRA2A TTC33 PARP11 WWC3 KLHL9 IFNG RFX3 INTS6 POGK PCNP DCUN1D4 USP46 STT3A TWSG1 INO80D DLD PAFAH1B2 THAP6 UXS1 UBE2D1 SUCO SMAD2 ATP10D NR1D2 ARF6 FXR1 SRSF1 MDFIC LNPK KLF10 NFAT5 STK26 GFPT1 EIF1AD FNDC3B GBP2 FECH ZKSCAN8 CNOT8 SPAG9 RNF149 ATG4C MBNL3 ST8SIA4 VPS26A CBFB ARHGAP12 PDK1 ABHD5 ANKRD44 FAM13B ZNF770 NAA30 SRP68 HERPUD2 PHIP NEK7 HIVEP2 GNE ACAP2 ARID1B ABHD18 TRIM44 STK17B MGAT4A KIAA1109 ABHD13 MRPS10 GMPR2 ITM2A BCL7B ASF1A PPP4R2 TENT4B MYO5A SPATS2L DNAJB9 CDC14A HDAC8 LSM8 CHM MAN1A1 AFF4 OAT ZBTB44 ZNF737 MAP3K7 PLEKHA1 QKI SAT1 SAR1B TP53BP2 TMEM43 TMEM59 LZIC ARHGAP26 CHIC1 PRPF38B SMC5 PRKAA1 NUDT21 ATF7IP GADD45A POGLUT1 PMPCB ZNF12 FAM126A GNG2 DDX5 TM9SF3 ELK4 TIPARP TSNAX TMEM260 ARHGEF12 PRKACA FAM120B SP3 PNISR NAPB STK39 ZBTB1 TACC1 HMGCS1 SMAD5 SELENOT NRBF2 FYTTD1
acute_myeloid	9	acuity_maxn	C7_VAX	ZAK_PBMC_MRKAD5_HIV_1_GAG_POL_NEF_AGE_20_50YO_3DY_UP	0.001693	0.0118952	0.45506	-0.421682	-1.50541	123	CX3CR1 JUP ACP2 MARCKS GPBAR1 DUSP6 GBP1 ABI3 NMI CSF1R FGD2 MYOF SAMD9 CLEC7A CYSLTR1 STAT1 CASP5 PML GIMAP8 CALML4 IFIT2 OAS1 UBE2L6 WSB1 TLR1 HSH2D SP110 LAP3 GCH1 IFIH1 CXCL10 MOV10 TNFSF10 FFAR2 LGALS9 C3AR1 SAMD9L FCGR3A EPSTI1 DDX60 C1QB
acute_cd4	11	covid	proteinatlas_blood_expression_cluster	Cluster 20: T-cells - T-cell receptor	0.00169328	0.0431785	0.45506	0.425931	1.70892	72	MT2A ITM2A MT1E CLEC2D CD5 TRBV12-4 LEF1 INPP4B SPATA13 TRBV7-6 TRBV6-5 ATP6V0E2 RHOH TRAV17 MAL CD3E
acute_bcell	11	acuity_maxn	C5_GO_CC	GOCC_POLYSOMAL_RIBOSOME	0.00169339	0.0515832	0.45506	-0.53329	-1.83434	28	EIF3H RPS26 RPL30 RPS23 RPL32 RPL10A LARP1 RPS29 RPL7A RPS21 RPL11 RPL41 PNPT1 RPL24 NUFIP2 RPL36 RPL19
acute_cd4	4	acuity_maxn	C5_GO_CC	GOCC_RECEPTOR_COMPLEX	0.00169378	0.222981	0.45506	-0.40568	-1.61441	117	TRBV20-1 TRBV3-1 ITGAL CD74 ITGB2 ZAP70 TRBV9 TRBV12-3 TRAV8-4 TRBV6-5 TRBV10-3 TRBV6-6 LIME1 APBB1IP TRAV13-1 AIP TRAV8-6 TRBV5-1 TRAV14DV4 TRAV3 TRBV29-1 ITGA4 TRBV11-2 TRAV26-1 TRBV2 TRBV19 IL10RB TRAV8-1 TRBV14 TRAV16 TRAV20 ITGB1 TRAV8-2 TSPAN32 TRBV6-1 IL27RA IKBKB TRBV7-9 TRBV30 HSP90AB1 TRBV4-1 ITGA6 TRAV4 TRAV8-3
acute_myeloid	9	timen	C7_VAX	BUCASAS_PBMC_FLUARIX_FLUVIRIN_CAUCASIAN_MALE_AGE_18_40YO_HIGH_RESPONDERS_1DY_TOP_FUNCTIONAL_NETWORK_POSITIVE	0.00169379	0.00903594	0.45506	-0.472087	-2.06156	16	ISG15 STAT2 CSF2RA LILRB3 CORO1A
acute_bcell	7	acuity_maxn	BTM_MODULES	small GTPase mediated signal transduction (M215)	0.00169402	0.0132699	0.45506	-0.682952	-1.74518	14	GMIP ARHGDIB ARHGAP30 ARHGAP4 ARHGAP15
acute_bcell	5	acuity_maxn	C5_GO_MF	GOMF_PHOSPHOLIPID_BINDING	0.0016946	0.156581	0.45506	-0.370155	-1.60458	129	SNX17 CAPG EPN1 JCHAIN SNX8 ANXA4 OSBPL10 BTK HSPA8 DAPP1 PLEKHF2 SNX2 NUMA1 GLTP ARHGAP9 CPNE5 COMMD1 SNX4 SNX22 ANXA11 TWF2 OGT VPS36 PEBP1 SNX1 ANXA5 WDFY1 PLEKHB2 SNX6 NCF1 PPT1
acute_myeloid	3	sex_n	C3_MIR_MIRDB	MIR4464	0.00169494	0.996528	0.45506	0.590654	1.73858	38	DDX3Y UTY TANK SRSF2
acute_myeloid	8	acuity_maxn	C5_HPO	HP_ANGINA_PECTORIS	0.0016954	0.215379	0.45506	-0.616107	-1.77166	17	HLA-DPB1 JAK2 XYLT1 HLA-DPA1 IDUA CYP27A1 PMM2 TET2 LDLR LDLRAP1 CRELD1
acute_myeloid	2	timen	BTM_MODULES	viral sensing & immunity; IRF2 targets network (I) (M111.0)	0.00169588	0.0125695	0.45506	-0.553824	-1.87743	17	USP18 ZBP1 THBS1 IFI35 FES TAP1 EREG BST2 KYNU PSMB8
acute_myeloid	9	age_n	C5_HPO	HP_MITOCHONDRIAL_INHERITANCE	0.00169588	0.329243	0.45506	0.667186	1.69997	15	MT-CO3 MT-ND6 MT-ND4L SURF1 MT-CYB MT-ND1 MT-ATP6 TRMU MT-ND5 MT-CO1 MT-ND2 CHKB MT-CO2
acute_myeloid	12	covid	C3_TFT_GTRD	ZMYND11_TARGET_GENES	0.00169627	0.183197	0.45506	-0.369955	-1.9159	28	MT-CYB MT-ND4 RPL13 RPL8 EEF1D
acute_myeloid	3	covid	C5_HPO	HP_ABNORMAL_URINARY_COLOR	0.00169654	0.998182	0.45506	0.623896	2.07454	10	BLVRA IRAK1 CPT2 UROS HMBS ALAD TSC2 UROD TSC1 CPOX
acute_cd4	6	sex_n	C3_MIR_MIRDB	MIR4529_5P	0.00169747	0.864964	0.45506	-0.750667	-1.80281	12	STX4 CSDE1 MARCKSL1 RHOA
acute_cd4	2	timen	C5_GO_CC	GOCC_CELL_TRAILING_EDGE	0.00169781	0.0459353	0.45506	-0.771469	-1.75928	10	ICAM2 SPN SELPLG FLOT1
acute_bcell	3	age_n	C5_HPO	HP_PERSONALITY_CHANGES	0.0016983	0.133585	0.45506	0.598194	1.96387	21	MT-ND1 MT-CO3 GRN MT-CO1 PRNP TMEM106B TIA1 TYROBP MT-CO2 MT-ND4
acute_myeloid	11	sex_n	C5_GO_CC	GOCC_MHC_CLASS_II_PROTEIN_COMPLEX	0.00169844	0.293264	0.45506	-0.594753	-1.93233	15	HLA-DQA2 HLA-DQB2
acute_cd4	2	covid	C5_GO_CC	GOCC_MICROVILLUS	0.00169963	0.0337801	0.45506	0.570754	1.67738	27	ICAM2 EZR MYO1G SLC9A3R1 EXOC4 CNP MYO1F SPN TBC1D10A SYTL1 WWOX IQGAP2 CTNNB1 ATP6V1E1 ATP7A DCXR
acute_cd8	9	covid	BTM_MODULES	proteasome (M226)	0.00170013	0.025077	0.45506	0.731	1.75126	10	PSMA6 RAN POLR2K PSMA3 PSMA5 PSMA4
acute_cd4	9	sex_n	C5_GO_MF	GOMF_DNA_BINDING_TRANSCRIPTION_FACTOR_ACTIVITY	0.00170018	0.611936	0.45506	-0.405753	-1.33256	247	ZFX KLF3 NR4A2 GPBP1 FOXN3 HOXB2 ZNF226 HIF1A NFE2L2 USF2 NFATC3 ATF1 JUND ELF1 SP100 ARNTL NR3C1 JUN TGIF1 KLF2 ZNF32 ZNF148 REL ZEB1 ZNF350 CREM ZBTB38 FOXJ3 FOXP1 ZEB2 SP110 IRF7 FOSL2 NFAT5 SP3 ZNF431 ZNF683 SREBF2 PCBP1 BACH1 STAT1 ZBTB1 NFATC1 PLSCR1 ETS1 TFB1M SP140 ZNF33A HBP1 TBX21 ZNF107 ZNF688 KLF6 LEF1 JUNB HDGF RORA FLI1 BCL11B CSRNP1 PBX4 CREBZF CREBL2 NFIC ATF4 ZNF22 FOS CREBRF ZNF131 MTF1 ETV3 HSF1 RXRB MAX PRDM2 ZNF655 ZNF84 ZBTB7B ZNF331 KLF12 IKZF3 PRDM1 ZNF217 NR2C1 BBX ZNF581 TFE3 ZNF292 ZBTB25 SMAD3 KLF13 ZBTB24 NFKB2 CEBPG POU2F2 LITAF STAT5B ZNF263 ZBTB17 E4F1 ZNF146 ZNF836 ZNF669 AHR IKZF5 NFX1 MLX KLF10 RUNX3 MXD4 ZNF644 MYNN ZNF281 UBP1 ZC3H8 SMAD2 ZNF430 MECP2 MXD1 MAZ
acute_myeloid	all	covid	BTM_MODULES	viral sensing & immunity; IRF2 targets network (I) (M111.0)	0.00170066	0.0173305	0.45506	0.731392	1.8181	17	USP18 ZBP1 IFI35 TLR7 TAP1 BST2 TNFSF13B LY86 EREG
acute_cd4	9	sex_n	C3_MIR_MIRDB	MIR3190_3P	0.00170077	0.152239	0.45506	-0.540143	-1.59067	51	ZFX EPC1 KDM5A FOXN3 CARHSP1 PICALM WWP1 OSBPL3 SLC4A7 PCMT1 PDE7A NIPSNAP2 HLA-DRB5 KLHL9 PPP1R2 ARID4A RALBP1 MORC3 GATAD2B CREBRF FAF2 TIPARP GNAS HNRNPLL
acute_bcell	7	covid	C5_GO_MF	GOMF_ION_TRANSMEMBRANE_TRANSPORTER_ACTIVITY	0.00170091	0.0488405	0.45506	-0.356876	-1.6427	115	MT-CO1 MT-CYB MT-CO3 MT-ATP6 SLC9A3R1 MT-CO2 HVCN1 COX7A2L SLC25A5 ANXA6 CYBB ATP5F1A SLC25A3 SLC25A6 MT-ATP8 UQCRC1 SLC2A3 UQCRH MPC2 SLC30A9 ATP5MG TMC8
acute_myeloid	5	age_n	BTM_MODULES	platelet activation (II) (M32.1)	0.00170134	0.0226144	0.45506	0.614599	1.66045	21	AKT1 ACTN4 PNPLA6 ZYX PKN1 MAP2K2 GNAI2 TLN1 GNB2 ACAP1 DNM2 NBEAL2
acute_cd4	9	timen	C5_GO_MF	GOMF_RIBOSOME_BINDING	0.00170137	0.0581657	0.45506	0.510486	1.64043	51	SBDS EEF2 ETF1 RPSA SRP72 NAA10 OLA1 EIF2A EIF5A C1QBP OXA1L ZC3H12A NAA16 EIF5A2 IMPACT MRPS27 RACK1 BAG6 EIF6 EIF3K NCLN DNAJC2
acute_myeloid	6	acuity_maxn	C5_GO_MF	GOMF_HEAT_SHOCK_PROTEIN_BINDING	0.00170137	0.0456707	0.45506	0.479168	1.68352	78	FKBP5 HIF1A ST13 HSPA9 TFRC TPR HSPA5 CHORDC1 AHSA1 CDK5 HSF1 DNAJB14 DAXX GMEB1 DNAJB1 HTT PTGES3 HSP90AB1 HIKESHI ITGB2 DNAJC2 DNAJB6 DNAJB9 ZFP36 HDAC8 STIP1 FAF1 CDC37 CDKN1B DNAJA2
acute_myeloid	6	timen	BTM_MODULES	cell junction (GO) (M4.13)	0.00170141	0.0100294	0.45506	-0.624456	-1.92632	11	IFI30 FES KCTD12 PAK1 EPB41L3 PRKCD CTNNA1 HCK TNS3
acute_cd4	8	covid	C3_MIR_MIRDB	MIR4693_5P	0.00170191	0.230283	0.45506	0.547291	1.79417	38	TNRC6B ANKRD12 DGKA SEC62 CHD1 PATJ TIFA ARID1B NR3C1 C1D RBM4 PSMD11 CCNH LMO4 KAT6A SAP30BP TENT4B ZBTB20 TSHZ2
acute_cd4	8	age_n	BTM_MODULES	MHC-TLR7-TLR8 cluster (M146)	0.00170217	0.0346108	0.45506	0.667606	2.02818	13	HLA-DPA1 HLA-DPB1 HLA-DRB1 HLA-DQA1 HLA-DQB1
acute_myeloid	12	timen	C5_GO_MF	GOMF_DISORDERED_DOMAIN_SPECIFIC_BINDING	0.00170246	0.0313048	0.45506	-0.677258	-1.76077	22	HSPA1A MDM2 HSP90AA1 CLTC HSP90AB1 AP2A2 KEAP1 RB1 FYN
acute_bcell	12	covid	C3_TFT_GTRD	BARX1_TARGET_GENES	0.00170275	0.144053	0.45506	0.360249	1.24559	539	SRSF2 JPT1 CLPTM1 TUBA1B CCT3 CD320 UBE2C HNRNPC DNMT1 NASP AK2 TRAPPC4 NDUFA2 ADK SUPT16H HBS1L CKS2 ANP32A DERL2 LRR1 CCT6A RTRAF PET100 RBM6 DUT NT5C3A GRB2 CKS1B TPX2 ANAPC5 RPL22L1 RNF181 TXN2 HMGB2 MRPL1 CDCA8 TOP2A RABIF SMC3 CFLAR MTHFD2 MIS18BP1 RPL23 MRPL24 GMNN MCM7 SON SLC30A5 ILF3 MTOR GLRX ITPA BORCS5 ERH NUCKS1 MCTP2 PCBP1 DDX46 YEATS4 PLAC8 CMC2 NDUFC1 EIF6 TAF15 CCDC124 UTP18 RWDD1 CENPU PRKRIP1 BLOC1S1 KDM4C PPIL2 MYCBP2 CKAP5 IFRD2 COPS5 KPNA2 CSNK2B CENPF FUS MZT1 ZWINT RRM2 COA1 GAR1 TAX1BP1 EXOSC8 SAR1A LSM4 DCTPP1 TMUB2 RSBN1 HMGB1 PLK1 QRICH1 TMEM106C CRIPT UGP2 AP2B1 STIM2 RSRC1 MTF2 LRRC41 UBALD2 ILF2 PNRC2 TRA2A XPO1 GRK6 TUBA1C TIMM21 TMEM218 SHC1 PIGF ARF6 DNM1L ADIPOR1 HJURP ACTL6A RTN4 VAPA PHF20 SPNS1 SSBP1 MED17 RPL35 CCNL1 PPP2CA DNAJC19 CDC37 ZDHHC12 VTI1A PSPH TAF12 NUF2 SNAP23 AAAS KIFC1 HIRIP3 ITFG2 CLINT1 EIF2B2 SIRT6 CENPE PSMB10 SIKE1 CEP350 PSMC3 TMEM134 TBP C14orf119 DOHH DLGAP5 PRDX1 C19orf38 TYK2 TMED1 BLCAP EIF4A2 HAUS4 DDA1 HIBCH TIAL1 GNL1 BUB3 CDCA2 MAP3K8 RPS29 EWSR1 SYMPK SRRM2 SETD5 ALDOA CDCA7L ACTN4 SAE1 SLC37A1 UBL5 DCAF7 CNOT1 GALM NIF3L1 NIT2 LAMP1 EIF3D RPS3 ST13 CDK5 CDCA5 CDC20 RNPS1 THUMPD3-AS1 NDUFA3 L3MBTL2 CENPA TMEM165 BZW2 MRPL27 IDI1 ATP5F1A SYNCRIP ITGAE CDKN3 MRPL15 RPAP3 RPL27 SCP2 GPANK1 CMSS1 CCDC25 NCAPD3 RPL36 RIOK1 PSME2 UPP1 PRKAG1 EIF4G2 ERCC1 PSMD7 MRPS15 ELP2 BTF3
acute_bcell	1	covid	C5_GO_CC	GOCC_ENDOPLASMIC_RETICULUM_LUMEN	0.00170275	0.12106	0.45506	0.463907	1.45179	70	HSPA5 KTN1 SUMF2 PPIB TXNDC12 SHISA5 DBI LGALS1 ESD PNPLA2 HSP90B1 CANX ADAM10 SELENOM RNASET2 DNAJB9 APLP2 CALR DNAJC10 ERLEC1 IL6 MZB1 LRPAP1 MBTPS1 PDIA4 COL19A1 TGOLN2 MYDGF TOR3A ERP44 MANF P4HB COL6A3 ALG12
acute_cd4	3	timen	C3_MIR_MIRDB	MIR624_5P	0.00170275	0.0571895	0.45506	0.454771	1.54931	59	IDI1 ARL4A ZNF800 FOXP1 RASA2 NUCKS1 CSNK1G3 RAP1GDS1 MSI2 TMEM183A RALGAPA1 STK38 NFKBIA TMED4 FAM200B HSF2 PTGER4 YTHDF3 DHX29 PHIP LSM12 RAB10 CDK6 TFRC TRPM7 ZNF699 STK24 EPC1 CTNNB1 STMP1 SH3KBP1 LCP1 HMGXB4 HSPA4 MAX DOCK11 LMTK2 BBX
acute_cd4	6	age_n	C5_GO_CC	GOCC_SPLICEOSOMAL_COMPLEX	0.00170275	0.0522421	0.45506	-0.414506	-1.32058	156	HNRNPK SNRPD1 DDX5 SNRPB2 IK SF3A2 LSM5 NCL HNRNPH3 SF3B6 LSM7 BCAS2 SRRM1 RBM8A CCDC12 BUD31 U2AF2 SNRPD3 FRG1 CWF19L2 PRPF38B SNRPE LSM3 LSM8 CWC25 PHF5A HNRNPH1 SF3B1 CDC5L DDX41 SNRNP70 DDX23 SNRPF HNRNPR SYNCRIP SF3A3 XAB2 HNRNPF CWC15 HNRNPC RBMX PRKRIP1 CLNS1A PNN MAGOHB ZMAT2 SNRPG LSM2 RNF113A SNRNP200 PPIL3 SNRPC SNRNP25 HNRNPA2B1 SNRPN SLU7 DHX38 SART1 PRPF18 SF3B4 PRPF40A SF3B3 SNRPA1 CASC3 SF3A1 USP39 RNPC3 SNU13 SRRM2 HNRNPM MAGOH RHEB SNW1 WAC
acute_cd4	6	timen	C5_GO_CC	GOCC_RIBONUCLEOPROTEIN_COMPLEX	0.00170275	0.13465	0.45506	0.361685	1.25392	499	RBM3 ZFP36 G3BP2 BCAS2 CWC15 EIF1B EIF3L SF1 SRRM1 EIF1 DDX6 PHF5A CCDC12 RPL17 EEF2 NOP58 LSM5 RPL27 RPL4 TRMT10C SNRPF MRPL33 FBL MRPL55 RPL3 CIRBP EIF2A SF3B6 RPL27A MRPL10 WBP11 RPS10 SNRPA1 SF3B1 RIOK3 HNRNPL C9orf78 PABPN1 SRSF2 SRP19 PRPF4B EIF3F PNN TAF9 SNRPD1 RSL1D1 MRPS24 RPL36A RPS4X NHP2 HNRNPH1 SF3B5 MRPS30 JMJD6 RPL23 RPS17 IQGAP1 SF3A1 KRR1 RPS14 U2AF2 SYNCRIP MRPS15 RPL21 HNRNPA1 MRPL23 CRNKL1 RPS3A LGALS3 SLU7 HNRNPM FXR1 RPS27A EIF3D ILF2 PSMA1 LSM7 SNRPB RPS19 RPS16 RBM8A PRPF38B RPL13 ZRSR2 LSM8 PABPC1 RPS18 RPS20 SECISBP2 EIF3M BTF3 RPP38 RPS11 MRPL28 EIF3H RPS5 RPL13A RPLP2 MRPL22 RPL35 RPS26 PABPC4 SNRNP200 RPL9 HNRNPU SNRPA RPS6 RPS8 RPL10A YBX1 RPS2 RPS9 MRPL47 RNPC3 MRPL54 NGDN SECISBP2L RPL34 RPL7A DHX8 API5 RPS29 RPS3 SNRPC MAGOH RWDD1 UTP18 EIF3A SYF2 NAF1 HNRNPD SRRT RBM17 RPLP0 RPL26 RPSA IK SRP72 RPL5 ZNHIT3 PRKDC EIF3K DYRK1A DAZAP1 RPS15A RPS23 RBMX RPP21 SRP54 RPL18 RPL39 RPS27 RPS25 RPL38 RALY MRPL44 SF3A2 RPL15 ZCRB1 RPL10 SNRPN MRPL2 EIF3E RPL23A SNRPB2 SRFBP1 WAC U2AF1L4 MSI2 UBA52 NUP98 SNIP1 MRPL38 NOC4L ZNF622 RIOK1 GAR1 DCP2 NSRP1 SNRNP35 RPS21 BUD31 RPL31 NSA2 RPL7 RPL22 ZMAT5 ILF3 RPL29 RPL37 DHX9 SNU13 SNRPE DHX15 LSM4 RPL37A SREK1 NPM1 ZFP36L1 HSF1 RPL18A MRPL45 RPL35A RPS28 RPS13 NOC2L MRPL9 PRKRIP1 RPS12 AKAP17A LSM14A SRP68 EIF3B DHX38 LTV1 LRPPRC MRPL40 DAP3 ZCCHC8 CWF19L1 SMNDC1 RPL8 RPL26L1 ZNF830 GRSF1 MRPL50 CWC25 ACTN4 RPLP1 RPL19 HNRNPH2 MPHOSPH10 RPF1 TRA2A EFTUD2 SF3B2 MRPL11 CDC40
acute_cd8	1	timen	C5_GO_MF	GOMF_RIBONUCLEOTIDE_BINDING	0.00170275	0.0688113	0.45506	-0.345288	-1.15538	1132	IFI44L MX1 OAS1 MX2 OAS2 CMPK2 OAS3 DDX60 HELZ2 GBP1 EIF2AK2 DDX58 GIMAP4 DDX60L TAP1 GIMAP6 IFIH1 RHOB DHX58 FKBP4 GIMAP7 HSPH1 MOV10 SRPRB GBP4 MCM3 ABCF1 SLFN5 FGR PIM2 RALB FARSA GALK1 GIMAP2 CCT6A CHST12 PIM1 GIMAP8 GIMAP1 GBP5 ILK HSPA8 NOLC1 CSK AK2 GPN3 NME6 EIF4A3 DDX18 RAB8A RFC2 RUVBL1 TOR1A CHORDC1 MAT2A CBWD2 THRAP3 ARFRP1 ARAF UBE2D1 PSMC4 KIF21A DNAJA1 TOP1 CDK4 GTPBP10 HARS2 ACTR3 MARK2 HSPA4 KRAS G3BP1 PFKP MTHFS HSPD1 EIF5 VRK3 SRPK1 RALBP1 EHD1 AK6 CCT3 UBA7 SEPHS2 AGK FLAD1 MLKL PRIM1 RARS2 CCT7 DDX21 DALRD3 STK10 TUBA1C GALK2 NUBP2 GART ACTA2 SMCHD1 PXK DDX55 MCM7 ECI2 RNASEL MAST3 GCDH RIPK3 GTPBP1 TBK1 UGP2 RTCB NAGK SMC2 HSPA1A PRKAG2 DDX10 JAK2 MSH6 GIMAP5 ACSF3 MCM5 PAPOLG VPS4B EIF5B RHOF TOP2B SMARCA4 ACLY FASTK GPN1 PGS1 TOR1B FYN RRAGA RAN ARL2 RFC4 PIK3C2A DDX56 SMARCA5 AQR KIF2A HLTF AASDH GMPPB GTF2F2 UBE2I PCK2 MDN1 SETX CCT5 ARFIP2 GBP3 IRAK4 MAPK14 RAB29 NADK PDGFRB KIF3A ROCK2 GNAI3 FARSB TRIB3 RAP2B BCKDK BAZ1B MFN2 DDX23 GBP2 UBE2A ATRX UPRT TOR2A MAPK7 CLCN3 DDX17 LCK ABCD4 PIP5K1C YTHDC2 RAP1B DDX5 ACTR8 SAMHD1 SRP54 IKBKB BCR TRAP1 THG1L LIG1 TARS2 HSP90AB1 RPS6KB1 CCT4 GFM2 RPS6KC1 SOAT1 ARL1 PANK2 IP6K1 TAP2 TBCK SMC1A DGKA RAB27A XRCC5 ORC5 HYOU1 DHX36 SMARCAL1 ACSL5 RHOT1 HELB TYW1 FN3KRP UBE2G2 ACSL4 TRMU RAD51B DCK DDX27 VRK2 CHD2 CDK11B SGK3 RAB6A OXSR1 UBE2D4 PSMC6 MSH2 ACAT1 EIF4A2 RAD17 COASY GLUL STK38 DDX19A MAPK13 ITK DDX41 SPG7 PSMC5 PSMC2 PRKCQ PRKAA1 TCP1 RAB11A NKIRAS2 UBA2 DDX39A RFK PRPS1 GNL3 ANXA6 DNAJA2 DAPK3 DDX42 SMC3 CCT2 DNAJA3 TUBB4B CHD4 RAD51C TUBD1 DRG1 UBE2J2 CSNK1G1 RHOG GNAI2 RAB18 ACSL3 STK25 MLH3 PPCS HSP90AA1 PI4K2B DGUOK UBA3 JAK3 ABCB8 GNL3L ADCY7 PANK4 ABCF3 DCAF1 RAB35 POR VWA8 RAD50 DTYMK SAR1B CSNK2A1 ATP11C MKNK2 AKT2 KIF21B ACTR3C SMARCAD1 DDX50 NEK1 TWF2 PRKD3 ATAD1 ATR PTK2B SRCAP IFT27 GNL1 SPHK2 PAK2 RAF1 RAB8B ATM LIG3 SUCLG2 PSKH1 EP400 LSG1 PMVK MCM6 DDX28 NUDT16 MAP3K5 TNK2 PNKP ATP2B4 MTG1 KIAA0232 TUBA1B NAT10 PIK3CD FES EIF4G1 CSNK1D MLH1 SLC27A3 HSPE1 CCT8 CSNK1A1 GTPBP8 PRKD2 PIKFYVE RAD51D CDK6 ATP6AP1 RPS6KA1 CDK10 ATP7A RAC2 DCAKD RALA RAP2A PIP4K2A NLRC5 TDG NVL UBE2O PCCB QRSL1 MTG2 RIPK1 TGFBR2 NEK4 NMNAT1 ABCC5 DYNC1LI2 ERAL1 DDX11 ABCD1 TLK1 NLRP2 NLRX1 UBE2Z MCCC1 TTL ABCA7 DHX15 MAP3K7 RAB9A MAPK1 GRK5 STRADA NEK8 CHKB TOR3A APAF1 MAPKAPK3 EIF4A1 KIF3B SMC6 RAB10 SLK MTOR HK1 PIP4K2B TUBA4A UCKL1 TIMM44 ARF4 SPAST ITPKB SRPRA UBE2L3 TNIK DAP3 TRIO DNAJA4 RFC5 FARS2 ABCB1 KIF1C VRK1 RUVBL2 UBE2R2 MAP2K4 HSPA6 ACBD3 MOCS3 SLFN11 DYNC1LI1 MAP3K1 STK17A RAB2B CAD ARL4C CAMKK2 PIK3R4 PRKAR2A SNRNP200 LIMK1 DDX59 SPHK1 CDK5 URGCP PAICS RAD54L2 IDNK RFC1 RAB28 PEAK1 PKN1 DDX1 NEK7 DYRK1A KIF19 MCM8 CHD9 SCYL2 MTHFD1 RAPGEF2 GFM1 COQ8B KIF13B MYO9A HACL1 DHX33 TYW1B PPCDC PRPS2 CDK7 MAP3K4 RECQL MCM2 SMARCA2 UBA6 SCYL1 RAB27B ALDH6A1 ATP10A PMS2 PAK4 KIF1B RUNX3 RTCA PIP5K1A ARL15 ACTR2 TESK1 ARL8B CDKL1 RABL3 MAP3K3 LIMK2 ATP1A1 DHX9 CHUK UCK2 UBE2K ASNS ABCC10 UBE2Q1 WRNIP1 NAXD GTPBP4 RBKS TTLL12 ATP5F1B CNNM2 ETNK1 PTPA TUBG2 PRKAG1 DHX16 TRPM7 EFL1 CLK3 MTIF2 SCYL3 ORC4 NOD1 GPHN
acute_cd8	5	acuity_maxn	C5_GO_CC	GOCC_FILOPODIUM	0.00170275	0.088755	0.45506	-0.505004	-1.55556	43	DYNC1H1 FMR1 LCP1 RIPOR2 DEF6 CIB1 PPP1R9B INPPL1 VASP SLC9A3R1 OSBPL3 EZR UBE2K TWF2 ABI1 NGDN MYO5A IQGAP2 ITGB1 FXR1 RDX MYO6 SYNE2 MSN
acute_cd8	5	covid	C3_MIR_MIRDB	MIR5196_5P	0.00170275	0.0993456	0.45506	0.426415	1.40816	138	IFI44L PARP14 SRSF10 DHX58 IKZF3 KPNA6 FBXW11 UBAP1 MYADM MECP2 YWHAE UCP2 AAK1 SMARCD1 MYD88 SZRD1 CSNK1G1 NRF1 RB1CC1 TPM4 ROCK2 TAOK3 ZBTB20 STIM1 ARID4A CAPZA1 FBXL20 GLYR1 PEAK1 VPS53 AGO1 HPS4
acute_cd8	6	covid	C5_GO_MF	GOMF_NUCLEOTIDYLTRANSFERASE_ACTIVITY	0.00170275	0.0656459	0.45506	0.404219	1.41267	104	OAS1 OASL OAS3 PNPT1 OAS2 TAMM41 TRNT1 POLE2 POLR3G POLQ COASY FLAD1 CGAS GMPPA POLK POLD3 POLRMT POLR2A POLR3H RNGTT TUT7 MED20 POLA1 CTU2 POLR3D CDS2 PCYT1A TENT2 PAPOLG POLR3A RMRP TUT4 POLR2D RPAP1 REV1 POLR1D POLR2I YRDC TENT5A NUDT5 POLR1A CTU1 POLR2K POLE3 CMAS POLD1 POLR2F POLR3C PTGES3 POLR3B REV3L POLH UGP2 POLR3K PAPOLA GMPPB THG1L POLR3E POLL POLB POLR1B POLR2M
acute_myeloid	10	age_n	C3_MIR_MIRDB	MIR450B_5P	0.00170275	0.327813	0.45506	0.396312	1.29369	223	PLEKHO2 MBNL1 INO80D MIER1 ANKRD12 BCL10 ARID1A MEF2C EEA1 LEPROTL1 RFC1 SPOPL HMGB2 SUN2 CAMK1D AGO3 LPGAT1 CBX3 C1RL CCNDBP1 FOXN3 BZW1 VPS36 VMA21 GNAQ CHD6 NKTR TMEM199 DDX24 NSD3 GNAI3 CEP350 RAB11A ABRAXAS1 MSL3 VCP ATP11C PLXDC2 PNRC1 CLIP4 PHIP HIPK1 HERC3 SCAF11 ARPC5 U2SURP GGNBP2 C1orf174 ECPAS SLC36A4 STIM2 B3GNT2 GNA13 RAP2C KIDINS220 TUBA4A GTF2A1 ZBTB20 IBTK AGO4 LEPROT CCNK TMLHE HIPK3 TRIO AOAH ETV6 TMEM123 LSM14B ENOX2 YEATS2 RALA CUL5 GSN LAMP2 ZNF516 APC WWP1 CHMP2B
acute_myeloid	11	acuity_maxn	C5_GO_MF	GOMF_SEQUENCE_SPECIFIC_DNA_BINDING	0.00170275	0.0911382	0.45506	-0.32038	-1.20494	754	EGR1 NR4A1 CIITA DBP ASCL2 ZNF33B HIVEP3 SNAI3 ZNF296 ZNF641 KLF12 ZNF124 ZNF789 CREB1 TFEB ZNF672 NR4A2 CBX4 ZNF467 RBBP5 RUNX2 ATF5 ZNF266 ZBTB20 TNF IRF9 ZNF791 ZNF146 SP1 TAF1 ZNF22 PRMT5 BCL11A ZNF710 ZNF33A ZNF277 NFX1 MYCL RFX5 POU2F2 TFAP4 ZNF75A KDM2B SIRT1 THRAP3 ZNF780A GRWD1 ZNF280D ZNF688 ZBTB11 CLOCK ZBTB48 SETX IRF1 ETV3 TCF12 DHX36 ERCC6 TSTD1 ZNF226 ZNF518A ZNF487 HIVEP2 CREBZF CTCF ZNF84 ZNF821 ZNF121 HHEX ZNF350 KDM6B ZNF761 MAFK NFKB2 ZNF276 ZNF131 BACH2 ZNF263 ZNF652 MGA ZNF669 ZNF224 NR4A3 ZNF557 TFDP1 MYBBP1A NFE2L2 ZNF91 ZGPAT SPIB ZBED1 TINF2 FLI1 ZNF7 BCL2 SMAD4 ZC3H8 GOLGB1 PURA E2F3 ELK4 LYL1 SKIL ORC4 PLAGL1 KMT2A NCOA2 ZNF562 SMAD2 ZBTB25 IRF5 CEBPA ZNF445 ZNF736 ZNF506 NFATC2 ZW10 ZNF581 TSNAX ZSCAN16 TGIF2 BCOR SMYD3 IRF2 TRIM24 BATF3 ZNF426 NFE2L3 ZNF718 ZBTB18 CRY1 TBL1XR1 ZNF439 ZNF493 ZNF148 MZF1 MTOR RBL2 ZNF846 SNAPC3 ZFHX3 ZNF264 ZNF362 ZNF322 ZNF44 POT1 ZNF574 TAF4 SMAD1 BRD7 ZNF205 ZNF324 RFX1 ZNF254 ZNF160 NR1D2 CRY2 ELF4 ZNF3 NFYB ATF1 ZBTB7B CREB3L2 ASH2L ZNF749 ZNF140 SP3 MED8 ZBTB38 GATAD1 ZNF561 PBX3 ACD POLA1 RFXAP ZNF195 KLF8 CAMTA2 ARID4B ZNF770 ZNF138 ZKSCAN1 ZNF268 TBP ZNF107 STAT2 ZNF37A NRF1 CALCOCO1 ZNF460 HDX ZEB1 ZNF302 NFIC ZNF468 TAF1B NR2C1 ZBTB1 MXD4 NR2C2 RELB ZNF844 ZNF143 RPA1 TBL1X NSD1 MLH3 KLF10 RPA2 TAF7 ZNF836 CPSF4 SRF ZNF707 ARID5A TRPS1 BATF ORC5 STK16 RXRA UPF3A ZNF692 ZNF524 FOXK2 STN1 ZFY ZNF496 ZFP14 ZNF383 ZNF675 SKI NR3C1 ZNF43 ZNF10 ORC3 ZNF317 DR1 ZNF354A APEX1 ZNF100 ARNTL PRDM4 MAX FOXP1 PATZ1 JUNB FOXJ2 SNAI1 ZNF567 ARID4A ZKSCAN5 ZNF260 USF3 IRF4 GTF2A1 ZNF740 SAFB EGR2 GZF1 SMAD3 ZNF700 CREB5 KMT2B PIH1D1 GMEB1 CIC FOSB ZNF780B BPTF TFEC KLF11 ZNF628 FOXO1 PER2 ZNF586 ZBTB46 ZBTB7A CARF NFYC SMG7 TP53 POU2F1 TFDP2 HIVEP1 ETV6 ZNF480 PURB ZSCAN5A ZBTB40 TBPL1 ZNF880 SP2 REL BBX ZNF174 UPF1 MBD2 HDAC6 ZNF600 XPA ZNF92 HDAC2 ZNF197 ZNF71 ZNF180 ZNF585A ZNF24 CAMTA1 MTA3 HESX1 REST NFATC1 HBP1 BASP1 ZCWPW1 ZNF408 TELO2 ESRRA RREB1 ABL1 TERF1 ZSCAN25 FOXJ3 RFC1 STAT5B ZNF865 NFE2L1 AGO2 MLXIP NFATC3 MSH2 KLF4 ATMIN ZBTB24 CREBRF WIZ NRIP1 ZGLP1 STAT5A TEN1 ZBED3 ZNF25 SNCA BRF2 ZNF397 ZNF83 RFX7 TFCP2 EHMT2 ZNF410 E2F4 CBFB ZNF211 TFAM RPTOR HSF2 USF2 SIRT3 MTF1 TP53BP1 MAZ NFXL1 BAZ2A NR1D1 ZNF32 NR1H3 CCNT1 RBBP4 TGIF1 CC2D1B ZFP62 ZNF117 JUN FOXN3 MYPOP CEBPG ZBTB34 NDN JMJD4 HOXB2 ZNF655 MTF2 NFIX DHX33 KMT2D PPARD ELL ZBED4 ZNF513
acute_myeloid	1	age_n	C5_GO_CC	GOCC_PERINUCLEAR_REGION_OF_CYTOPLASM	0.00170275	0.0270893	0.45506	0.373164	1.19511	436	HMOX1 TMEM134 TNFRSF1B MYO9B ACTN4 SLK TNKS2 HERC5 TWF2 PSMF1 CLU RAB4A STAT1 MSN APC HSPA8 GALNT2 TLK2 MTDH FLOT2 PRKCE COPS6 ASPSCR1 STOM SHTN1 XKR8 CALR CYFIP2 CIDEB LNPEP CLIC4 SYNRG NDFIP1 AKAP13 STK16 ITGB1 ITGB1BP1 STX4 PRKACA CYB5R4 GOLGA1 TAF8 HSP90B1 HMGB2 HEATR5B FKBP4 SERINC3 ECE1 MAPK8IP3 EXOC1 USP33 DCTN3 RAB8B EHD4 HYAL2 ALOX5 ANXA4 SNF8 SIRT2 BCL3 CAPN2 ATP6V0A1 HSPA1A GBP5 SYNJ1 MTPN VPS35 CTSB RAP1GAP2 UBQLN1 ARF1 LRPPRC APEX1 KIF5B KLHL7 FYN YWHAB TNFSF12 CEP250 SLC9A3R1 PSEN1 FBXL5 CNTRL VCP AGGF1 MAP1S SEC16A ANKRD13A PTOV1 PPM1F MX1 RAP1A EXOC3 OSBPL3 RACK1 HSPA1B CYBA ANXA6 CSNK1D TWF1 SNX5 EIF2AK2 VPS4A GALNT6 AIFM1 SBF1 INPP5K SLIRP DICER1 DISC1 RARA HTT LAMP1 TAF10 NF2 MAP3K4 PRDX6 CKAP4 M6PR AXIN1 RAB1B SNAPIN KAT5 MANF GBP3 ZPR1 GBP4 PLEC LIMS1 RELT CX3CR1 BTK SNAP47 TMEM192 PRDX5 TNFSF13B ATRAID TRAPPC2B CDK2AP1 BRI3 AP1G1 CCNG1 BCAP31 ABCD1 TRIM37 TAOK1 RAPGEF2 SRFBP1 MRFAP1 SEC31A PLSCR1 RTRAF LMTK2 PAFAH1B1 PDCL3 MCM3 VPS33B DEF6 MTMR2 SRC ITM2C GALNT1 BUD23 GAK PLD1 HSP90AA1 VAMP5 ZDHHC20 CDK19 UBQLN4 MVP ARHGAP10 PIK3R1 COPS5 PKN2 RANGRF RAB3IP TRIM13 CORO1B PDE4A P2RX4 TRAPPC2 AATK TP53BP2 USO1 CBL SELENOM CLIC1 EIF4H LCP1 ADAM10 CYLD TRAPPC12 USP20 TARBP2 PKP4 VAMP8 RAB34 CALCOCO2 TNK2 ARF5
acute_myeloid	1	covid	C3_MIR_MIRDB	MIR1252_3P	0.00170275	0.111324	0.45506	-0.307742	-1.41891	181	LIN7A APH1B TPK1 HNMT CAT CSNK2A1 ZNF91 CREBBP IPO7 CREB1 TFEC SNAP23 HOOK3 NUMB RAB4A SSH2 ZMAT3 PCSK5 ITCH KLHL28 TRIM33 CGGBP1 KMT2E ZNF721 MMGT1 UBA3 OSBPL8 WDFY3 PPP1R11 SYAP1 SLC35E3 NIN USP15 ROCK1 UBE2F MBNL2 YTHDF3 UBE2E2 MICAL2 SNX3 PPP3CB BNIP2 BRWD1 SSR1 SIK3 COX15 PDLIM5 FGL2 STX17 PRPF4B AK2 GPBP1 SPAG9 RRM2B SH3KBP1 SLMAP GIMAP2 ERCC4 CSTA EEA1 CEP120 SLC4A7 FAM126B XRN1 RNF2 EIF1AX EVI5 CDKN2AIPNL SUPT4H1 VAMP4 CNEP1R1 HS2ST1 LIN7C NCBP2 GNAI3 ECHDC1 POLR1D SPIN1 MCTS1 TDG MAPK9 GOPC SLF2 KDM7A LYN KMT2D MORF4L2 GLO1 ZNF706 CBX6 CLIP1 HBS1L PTPN11 MCTP2 ARL8A STRN ATXN10 TNKS2 PIKFYVE ATRX ABI1 ERLIN1 JMJD1C MYSM1 PIAS2 SEPHS1 CUL4B RAP2C
acute_myeloid	1	covid	C3_MIR_MIRDB	MIR95_5P	0.00170275	0.111324	0.45506	-0.268967	-1.30258	430	NRG1 CD300LF MXD3 IRAK3 PARP8 SELENOT YPEL3 TMX4 PABPC4 PRMT2 CPNE3 DERL2 TMED5 COMMD8 JKAMP CXCR4 SLC24A4 NOTCH2 TFEC AKIRIN2 FOXN2 HOOK3 INO80E GDAP2 TMLHE CHST11 PITPNM1 PDP1 FRMD4B CCT5 ATP6V1C1 C9orf72 TMEM170B SMAD2 CLMN PPP4R3A FBXL5 ABHD13 PLEKHG3 MBTPS1 PTBP3 LPGAT1 RSBN1 LPP CPD STX12 KLHL24 STT3B NCK1 ZNF609 THOC2 GTF2A1 ZC3H6 CCDC50 PPP6C PPP1R12A P4HTM GSK3B IGF2R RNF217 CLIP4 UBE2W GRK3 YTHDF3 TMEM33 SLC25A44 GK HERC3 DLEU7 ICAM1 PPFIA1 PIN1 STARD3NL BPTF ATXN1 SNX27 CLASP2 FRA10AC1 IDS PAFAH1B2 HDAC4 KCMF1 HMGXB3 PPP3CA DERL1 IL10RA ERBIN FAM135A RYBP PPIL4 SESTD1 PPP1R2 BLOC1S6 ERAP1 STX17 KLHL8 PMS1 TMTC2 SLC12A6 VEZF1 FNIP1 RAB11A PDCD6IP SREK1IP1 FNDC3B PREX1 CTBP2 NKIRAS2 KDM5C USP34 PUM2 TCF12 ZNF24 ERCC4 GTPBP2 ACTR1A FOXJ3 ATG14 IDI1 MINDY2 DDX3X ZFP14 QKI PLCL2 RPF1 WWP1 RNF19B EVI5 LEMD3 CBLB OCIAD1 C5orf24 C6orf120 C5orf51 NR3C1 MBD2 ANKRD42 PRPF38B SLC2A4RG C5orf15 TRIT1 MOB1B POLR2K TOR1A GNL1 ZNF770 TET3 COP1 AMMECR1L SLC7A6 RNF139 CTSC NCEH1 ZBTB22 TRA2A PIGH CARD16 WDR61 LRRC59 ACTL6A GPCPD1 GPATCH2L PTGS2 RNF19A TXNDC11 AMFR N4BP2 ATP6V1A CLINT1 FAM3C MORF4L2 SEC14L1 ST3GAL1 LATS2 SREBF1 YIPF6 RAD51C SP3 CBFB MYCBP2 CIR1 MOCS2 PCGF3 IRF9 SUZ12 ZBTB20 HBS1L USP7 SGTB CEP162 CCDC69 RAB3A POGZ PTPN11 SPTY2D1 DCAF5 DYRK2 ARL8A UBA6 VPS37A LARP1 RSRC2 RPE ARHGEF2 OGA MORC3 CSRNP2 SOCS5 PIKFYVE RBM17 HGF RETSAT ILF2 MYSM1 WDR7 PIAS2 RNF38 TP53BP2 ANKRD50 NUDT21 C16orf87 HECA TBL1XR1 TUT7 ZNF264 EIF4A1 REST MRPL19 CAMK1 FBXO33 NFAT5 YIPF5 PSTPIP2 GNAQ SLC12A4 COQ10B TBCA CSNK1D MBD5 EMC1 MSI2 FAM168A COLGALT1 SLC25A53 RELT GPR65 SYNCRIP
acute_myeloid	1	covid	C3_TFT_GTRD	PAX7_TARGET_GENES	0.00170275	0.0853269	0.45506	-0.272813	-1.31631	389	KIAA0513 KMT2A EVI2A MIA3 NPLOC4 COPS3 SZT2 KDM4B CALCOCO1 AQP9 INTS10 JKAMP AMZ2 CDC42EP3 ARHGAP15 ATAD2B SMARCD2 SNAP23 EMB AP1S2 TMEM160 BPI ATP11A DMXL2 FCHSD2 CR1 FRY PDP1 LRRC8B EHMT1 ANAPC5 PDCD4 CASC3 SEC22B ARHGEF10L PIGS LPP RASSF1 NLRP1 OSBPL8 RCOR1 PTGER2 ARIH1 NIN MTF2 MAPK8IP3 LYRM4 BANP ANKRD13A SUGT1 CIAPIN1 CUEDC2 CDK5RAP1 VPS4A GPR141 DENND4A FAM91A1 GIGYF2 DPP9 GLUD1 ICAM1 TBC1D14 CENPT PPP1CC TMEM205 IL4R CLASP2 CYB5R4 EIF3F TMED3 CTNNBL1 ANXA6 CAMTA1 DHRSX ADNP GGA3 RAB3D FASTK SRSF7 CHCHD5 SNX2 RPS6KB2 SORT1 RPL5 PAM16 CORO1C IL1RN SMARCA2 FBXW7 VEZF1 PRKAG2 CACYBP PIGM TM9SF3 GBA RAB11A ATP6V1B2 BAIAP2 FNDC3B RRM2B CTBP2 LRRFIP2 KDM5C MFF PUM2 TCF12 SF3A3 DNM2 TAX1BP1 RFC1 HMBOX1 PPIP5K2 NDEL1 FOXJ3 ARID1A GSPT1 CCNG2 CLPB EIF4H ENSA CWF19L1 FLAD1 PHF5A NEK7 CRYL1 TRMT1 RASSF5 CDK12 NDRG1 ADAM10 SH2B3 EVI5 UBE2I PARVB SEL1L EIF2B5 CLASP1 NMRAL1 CELF2 C12orf76 SECISBP2L RNPEP NR3C1 GAS7 TRAPPC3 SPOP ASMTL STRN4 ECHDC1 ERICH1 KDM1A KDSR INTS6 SPPL2B WBP2 DCTN1 REV3L NIPAL2 RNF130 HK1 USP24 CSGALNACT2 SMG7 DNAJB6 SETX ME2 UBR3 MGMT DHDDS RPS6KA5 RANBP2 METTL25 MRPL44 BUD23 CCDC159 CTIF RASA2 MOCS2 INTS12 CA5B SLC25A3 CLIP1 ZBTB20 SGTB SF3B5 FAM76A SBNO2 COX16 LINS1 PUS3 FAM193B UBB ACAD10 UTP3
acute_myeloid	1	timen	C3_MIR_MIRDB	MIR320A_3P_MIR320B_MIR320C_MIR320D	0.00170275	0.0732864	0.45506	0.303265	1.38577	188	SLC25A36 DDX54 RELL1 PDZD8 NUFIP2 IDS KLF13 FAM91A1 RNF138 COPS2 YOD1 SH3GL1 CYLD CPD MAPK8IP3 NAA20 VHL ABHD13 AFF4 RIOK3 VDAC1 BLCAP ATG14 RIT1 ING5 SEC63 TIGAR RBBP6 SH2B3 ANKRD13A IPO5 EIF2D ZDHHC3 PHF1 SMAP1 TNPO1 CAPRIN1 TRIAP1 PAN3 SMNDC1 MANBA DCP1A SPOPL PELI2 ZNF652 PCGF5 ATP11A SOAT1 RCN2 ITSN2 ITGB1 TENT4B IPO7 ARL8B PALLD ABCC5 ATF7IP2 RC3H1 SMARCD2 KLHL36 SNTB1 ENTPD4 CANX PRPS1 SPPL2B CNOT7 GPCPD1 HELZ RAB14 ADIPOR1 CPED1 ITPK1 TDP1 ARPP19 NCK1 FEM1B ZNF281 ACBD3 UBR3 CBWD5 HSPA4 TSC1 CUX1 HIPK3 CNOT6L ZBTB44 AGPS MXI1 EMILIN2 USP25 GSPT1 PPM1B USP46 KLHL15 ATL3 CDK6 MFSD14A FAM117B PHC3 GNS RBPJ PDK1 BOD1L1 RNF185 ERMN JMY MAPK9 RBMXL1 RAB18 PIK3CA PCMTD1 RASA1 RAD21 PBX3 CDK13 MCL1 APPL1 STK26 NR2C2
acute_myeloid	1	timen	C3_MIR_MIRDB	MIR4429	0.00170275	0.0732864	0.45506	0.303265	1.38577	188	SLC25A36 DDX54 RELL1 PDZD8 NUFIP2 IDS KLF13 FAM91A1 RNF138 COPS2 YOD1 SH3GL1 CYLD CPD MAPK8IP3 NAA20 VHL ABHD13 AFF4 RIOK3 VDAC1 BLCAP ATG14 RIT1 ING5 SEC63 TIGAR RBBP6 SH2B3 ANKRD13A IPO5 EIF2D ZDHHC3 PHF1 SMAP1 TNPO1 CAPRIN1 TRIAP1 PAN3 SMNDC1 MANBA DCP1A SPOPL PELI2 ZNF652 PCGF5 ATP11A SOAT1 RCN2 ITSN2 ITGB1 TENT4B IPO7 ARL8B PALLD ABCC5 ATF7IP2 RC3H1 SMARCD2 KLHL36 SNTB1 ENTPD4 CANX PRPS1 SPPL2B CNOT7 GPCPD1 HELZ RAB14 ADIPOR1 CPED1 ITPK1 TDP1 ARPP19 NCK1 FEM1B ZNF281 ACBD3 UBR3 CBWD5 HSPA4 TSC1 CUX1 HIPK3 CNOT6L ZBTB44 AGPS MXI1 EMILIN2 USP25 GSPT1 PPM1B USP46 KLHL15 ATL3 CDK6 MFSD14A FAM117B PHC3 GNS RBPJ PDK1 BOD1L1 RNF185 ERMN JMY MAPK9 RBMXL1 RAB18 PIK3CA PCMTD1 RASA1 RAD21 PBX3 CDK13 MCL1 APPL1 STK26 NR2C2
acute_myeloid	1	timen	C3_TFT_GTRD	HOXB4_TARGET_GENES	0.00170275	0.0233226	0.45506	0.252594	1.2378	811	ID1 SMAD7 BHLHE40 PLK3 EHD1 TMEM14C SNHG8 PLEKHO2 ZNF598 FBL APH1A SERTAD3 CIRBP BCL3 COQ4 CS TPD52L2 MORN2 UIMC1 ATF5 CHP1 RNF19A ELOVL1 BAG5 IDI1 SURF1 NUDT3 TTC3 TET2 ATP2B1 FGFR1OP2 SIVA1 DGAT1 GSE1 IP6K2 TTBK2 EIF3F COQ10B RBM4 OAZ2 MEF2D SPNS1 ISCU DRAM1 SPAG7 MAPK8IP3 USF1 RBM7 ATXN2L AHCTF1 CRAT GTF3A WDR37 CYB5R4 TEX264 MYO15B KRR1 HDGF COX7A2L SLC25A39 RNF115 NDUFV3 LRCH4 AFF4 STOML2 GET4 MTMR11 MGAT4B M6PR HERC1 DUSP28 OGFRL1 ILF3 EIF4A1 SIN3A PCBP2 WAC-AS1 CLTB CIC PSMA3-AS1 SYNJ1 SEC63 KDM1A PPM1F LSM5 OAT CCNG1 RPAIN ELOVL5 TST RHOF MCUB DUT ALDH2 DBP TBC1D22A SMIM27 PPP1R14B DCTN2 PABPN1 EBP SMOX UBE2G2 RHEB TK2 CIAPIN1 OSER1 YTHDC1 MRPL37 NDUFV1 LRRFIP2 DNAJB12 NAGA PHF19 CNOT1 PPP2R5C GATAD2A RCN1 MXD3 SNX13 KDM6A MVD SIL1 SECISBP2 YIPF3 RNF216 EIF2B1 ELF2 RNF44 IMMT CUTA SAE1 ACAP3 RBM22 SETDB1 DPP9 TBC1D7 SEH1L RC3H2 GTF2B PUSL1 POLG TOB1 EIF2AK4 GPATCH8 ZNF335 RNPEP ABCF1 DERL2 MKRN1 MCOLN1 EZH1 AKT1S1 SPAG9 RAD51C ARMC10 CEP57 R3HDM4 CLDND1 YKT6 NFAT5 SLC25A6 C12orf76 CKLF ANAPC13 REEP5 ZNF687 FBXL3 ETFA REL HEXA MYO9B SCP2 KPNA4 ZBTB11 ANP32E RPL17 SP2 SART1 EHD4 DDX41 NUDT4 COMMD8 PPCS CHD1 ABCC5 MTA2 FIS1 NDFIP1 TBC1D5 SMARCD2 ULK4 LEMD2 PPP4R1 GSTZ1 PIGP DPP8 PSMB1 PANK3 RBM18 CSNK1G3 SCAMP4 QTRT2 PCNT NARF SLC39A6 LINC00667 PLEC FAM120AOS FBXL12 PGS1 ARID4A PSMC5 MLXIP GTPBP6 CREBL2 MBOAT7 BANP HNRNPH1 EIF5 PSMA2 APMAP LPCAT3 STYX PNKP CRNKL1 TAX1BP3 CEP63 RNASEH2C TSEN34 PCYT1A HNRNPD PDCL3 PPIL2 G3BP2 NSD1 TIMM44 VKORC1 SLC39A1 POP5 MPND SH2B2 SAMD4B HMBS CHPT1 SMG7 DIS3 ARMC8 KAT6B HDAC4 MRPS11 BCL10 E4F1 POM121 C1orf52 POLDIP3 FAAP100 PLAA WAC SREBF2 COPG1 C7orf50 OSBP PET100 EBLN3P STARD3 ATAD2B EMC6 MZT2A FAM228B ADIPOR2 ZNF410 FBXW11 ATG2A RACK1 PPP2R3C GDAP2 SETD5 RBM33 TPM1 NDUFAF3 DDIT4 ZMAT5 MICU2 EPHB6 LYRM1 BMT2 WAPL CCNL1 ZHX1 POLR1C NISCH TMEM126B UFSP2 KANSL2 ZNF131 SPPL3 FIP1L1 ETNK1 SNRPE USP19 CNPY2 ILVBL THUMPD3-AS1 RASGEF1B NUP214 NUP85 DMAP1 ILF3-DT TUBGCP6 MAN1A1 TAF6 ID3 EHMT1 ZNF641 PTPN12 PIP4K2B FAM172A AGPS SPAST CHID1 ANKHD1 OARD1 TMEM30A ADI1 TMEM65 GANC STK25 GSPT1 HMGCR NUP62 GOSR2 ATP5ME ECI1 MRPS27 MRPL36 CDK6 DHTKD1 KDM3A TCP11L1 NUP88 MRPS34 ATP6V1D MRPL43 HECTD4 MAP2K5 STX4 COX5A CTDSPL2 SLTM SRSF11 SURF2 NCKAP5L SOD2 PLOD3 ZDHHC5 CCDC186 SCAI NDUFA2 RRM2B XAB2 PPP2R5A NDUFA5 FAM76B SNRNP70 STAU1 SF3B6 PANK2 EME2 SAP18 PHF3 TTC31 FAM133B PLD3 PDK1 RPN1 RAD1 CDKN1B ZCCHC17 WDR26 NAT10 STK40 NASP DDI2 NOL7 PAN2 RNH1 CERS5 FDPS NR2C1 TRMU CHCHD2 LMF1 CSKMT ZNHIT1 NOD2 ELP2 MCAT KIAA1109 RPS4X GOLPH3 CNOT10 TRADD EIF4G1 CCSER2 ST20 C1GALT1 WDR6 DDX27 TRPM7 TNPO2 NUDC MYL5 CARNMT1 SLC12A9 HECTD1 RTN4 RAVER1 UBE2W RRP15 RPS8 MTMR9 NEK9 ZDHHC12 REEP4 KPNB1 WRAP73 RTCA GTPBP8 SLC50A1 ZMYM6 WDFY3 RRM1 KRT7 FAM168A MEMO1 PDXDC1 MRPS36 TRPC4AP
acute_myeloid	3	timen	proteinatlas_blood_expression_cluster	Cluster 52: Eosinophils - Transcription	0.00170275	0.0173681	0.45506	0.342325	1.289	312	ARL8A SERTAD2 MARCKSL1 KLF3 PPP1R18 EIF4EBP2 MAP7D1 ZDHHC7 UNC119 ARRB2 CDKN2D ZNF580 PNRC1 MYO9B FAAP20 MKRN1 MID1IP1 ZNF428 BAG1 PNPLA2 GMIP TGFB1 VASP TNIP1 CRTC2 ZMAT2 PRR7 SNAPC2 BRI3 CEBPB RAB11B CD151 NCBP3 ZFAND3 TSC22D4 MAP2K2 ATP6V0C GGNBP2 TMUB1 ATP11A DCAF15 PPP1R9B WIPI2 RNF187 COP1 GSK3B RIN3 TBC1D1 CCDC88B NTAN1 MMP24OS ANKLE2 ZADH2 CHCHD10 CABIN1 MZT2A PCBP1 ARMC10 PPM1B TNFRSF12A PPP4R2 RING1 CBX4 GRK6 ZNF524 MBOAT7 SH3BP1 ARPP19 ANKRD44 CLASRP RAB5IF SIRT7 SF3A2 MNT MYADM RNASET2 LRP10 RREB1 SPAG7 NIN FAM228B SART1 ZFP36L2 GNB2 FAM210B EVI5 RENBP VPS26B TMEM127 HNRNPAB CTNNBIP1 BAG6 KRR1 SELENOO MFSD5 MAPK8IP3 E2F4 GADD45B CDIPT PDLIM2 MINK1 MGAT4B CALM3 CPNE2 LMO2 KIAA0232 WAS MACO1 S1PR4 TRIR SIPA1 SSU72 POGZ CEP104 PGP ZNF516 PRR14 ANKRD13A PIP4P1 MLEC MSRB2 PPP4C BMF CEP350 RARA AGPAT1 ABHD8 LCP2 TEPSIN ZBTB18 ATG16L2 OTUD4 ACAP3 POFUT2 EMC10 APOBR STARD10 WDTC1 DOT1L OGFR MLLT10 CAMK1 KAT8 ASCL2 TRIB1 AGPAT2 CCDC9 CCNK PNKP KLHL15 HDAC10 TNFAIP8L1 MAPK7 ICE1 ARHGDIA GPSM3 ZNF169 IKBIP LAMP1 CANT1
acute_myeloid	9	covid	C3_TFT_GTRD	ID1_TARGET_GENES	0.00170275	0.0504015	0.45506	-0.268587	-1.22886	732	ST13 RBM3 ATP6AP2 FLI1 CANX EEF1A1 RPLP0 CCNI PCBP2 PABPC1 NPM1 SNAP23 TXNL1 RGL4 RPS6 TUBA1B PMPCB PPP2CA AHSA1 RGS2 PDCL3 EIF1 ATP1B3 SPG21 YWHAQ CRIP1 HSPA1A BTF3 WDR11 MANF MLH1 RNF141 OSER1 SRSF2 TCP1 CCT8 CISD3 NUDT5 ADGRE2 APEH SESN3 EEF1G PDIA4 MGMT RPRD1A RHOC IL16 GPR108 TSEN34 LINC00667 OAZ2 ADK UFC1 BCL10 TPGS2 CCDC115 ADIPOR1 PDCD2 NHP2 ZBED5-AS1 ALDH16A1 ANAPC5 SRP9 NCBP2 SUMF2 PSMD3 C6orf89 IRF5 MRPL18 RTF2 NOLC1 KPNA4 HSCB NPL TMED3 PSMD9 RPN1 SLC52A2 CACUL1 COMMD8 WDR13 HNRNPH3 U2AF2 SLC50A1 C12orf57 PDCD6IP TAF15 PGM2 AATF CBX1 RPS16 EBLN3P XRCC5 AOAH NR3C1 MRRF APMAP SLC25A3 ERCC1 TMEM69 N4BP2L2 LSM10 MSL3 NUDC FGFR1OP2 PYM1 PNRC2 STARD7 ARFIP1 TXNDC12 PNISR NGRN G3BP1 SDHA GSPT1 HSDL2 ATP5MC2 OXLD1 CLINT1 LYRM1 TMA7 AP1G2 CNEP1R1 DELE1 SNX5 COQ4 ARPC3 IMP4 UBXN4 CCNH SNRPA1 EXOSC4 HERC4 METTL17 MRPL4 CDK4 TSN SRPRA SECISBP2 BSDC1 SLC30A5 SNAPC3 DDX3X POLR2K SRP72 PFKL CASC3 CYSTM1 ALKBH7 ASCC2 CDKN2D DENR CDC123 ADD3 SCRN1 FOXP1 ABHD11 PGS1 SNRPD2 GSAP RNASEH2B SERTAD3 OSBPL8 SLC25A46 CCDC124 FAM118B DNAJB12 MCRS1 ZNF217 RBM14 IVD MRPL13 KIF22 CALU FIS1 C16orf72 ACADM BLOC1S6 PTPN2 BNIP2 RSBN1 CRYZL1 NGLY1 TIAM1 GANAB PPP3CA RAD23A MAN2A2 STT3B SPTAN1 ACAT1 PDCD10 SNRNP200 FAM91A1 RILPL2 RNF14 TOB1 COQ8A PSMC3 PSMB8 SNRPA PHYKPL JPT1 XPNPEP3 KDM1A THRAP3 RPRD2 ANAPC13 MLST8 ILKAP RBCK1 CAND1 DDX54 MRPS28 EEF1AKMT2 NAA60 BLOC1S2 INO80C SSBP1 PUM2 CCDC137 UQCRFS1 NUP50 NBEAL1 TTC32 PFDN2 LSM1 DUSP12 CRNKL1 GSS MCCC2 CCDC91 M6PR DDOST ZNF131 EIF2AK1 CIAPIN1 TXN2 DNAJB1 MBD5 NFRKB KIF5B MFSD11 ARMC2 PISD HEATR3 CEP135 CDK11A NFE2L2 MXI1 ITGB3BP ALDH2 ZCCHC9 PHTF2 NR2C2 HNRNPH1 ACAA2 RAB5B COPB1 CEP63 ITSN1 ATP6V1G1 SLC35C2 POR MCEE ZBTB16 SNRNP70 IK PRKCSH UBE2D3 PSEN1 SETD7 TLE4 CTDSP2 CCS DDX1 MBD4 TRAPPC3 INSIG2 ANKRD10 MAN2A1 POLK PAM16 UBXN2B MLEC UFSP2 PIK3AP1 RNF20 PPP1R15B MARK2 MRPL55 TPR KLHL42 SNX1 MRPS27 SERTAD2 POLR3C ARF3 CSNK1A1 TTC37 DAPK1 NOP16 TRIP11 ZFYVE27 CERS5 GHDC MIS18BP1 CCPG1 MXD1 TNFRSF1A PPP4R3A HNRNPC USE1 C11orf58 KCTD13 PIH1D1 MDFIC ATG5 SREK1 MRPL17 RPS24 CLK3 PPIL3 MSL2 TMX3 CAPN1 SOS2 ITGB1 FGR PJA2 CREBRF WBP11 BCL2L13 CDK13 DDX41 SNAPC5 OVCA2 ORAI3 CCDC57 SMC2
acute_cd4	3	age_n	C3_TFT_GTRD	BRF1_TARGET_GENES	0.00170294	0.194495	0.45506	-0.581905	-1.77946	25	LASP1 NCOA7 TIA1 POLR3E PPP6R3 SMARCC2 MYNN HMGN4 ELF1 NDUFS7
acute_cd8	2	timen	C5_GO_MF	GOMF_G_PROTEIN_COUPLED_RECEPTOR_BINDING	0.00170306	0.120917	0.45506	-0.487684	-1.56047	73	CX3CR1 STAT1 RTP4 HSPA1A CCL4 CCL3 VPS35 HSPA8 JAK2 GNAL FYN DNAJA1 ARRDC3 PTCH1 FCN1 PDCD6IP SLC9A3R1 TULP3 SNX5 CNIH4 ARRB1 PSMC5 AKAP5 S1PR1 GRK2 PHB RAPGEF2 CKLF PICK1 NEDD4 FPR1 RALA
acute_cd4	14	sex_n	C3_MIR_MIRDB	MIR33A_5P_MIR33B_5P	0.00170319	0.202275	0.45506	-0.561888	-1.85405	29	CAMTA1 CD96 CDK6 SMARCA5 HADHB MAP3K1 ARID5B CPT1A ARID1B TENT5C
acute_cd4	1	acuity_maxn	C5_GO_CC	GOCC_TERTIARY_GRANULE_LUMEN	0.00170338	0.102649	0.45506	-0.578805	-1.66533	25	ASAH1 LYZ PGM1 PTPN6 CFP CTSS CSTB CST3
acute_myeloid	13	acuity_maxn	C5_GO_MF	GOMF_PROTEIN_FOLDING_CHAPERONE	0.00170452	0.0374338	0.45506	-0.615698	-1.79783	28	CD74 CCT2 HSPA8 CCT6A HSP90AB1 CCT8 HSPA9 PFDN2 DNAJB1 HSP90AA1 CCT3 CCT4 PDCL3
acute_bcell	2	timen	C5_GO_MF	GOMF_TRANSLATION_REGULATOR_ACTIVITY	0.00170508	0.0795299	0.45506	0.324947	1.58184	81	EIF1B CIRBP EIF1 EIF3L EEF2 EIF4B EIF2S3 EEF1B2 EIF3E EEF1A1 EIF5 EIF5A RPS9 RPL10 EIF2AK4 RPS14 EIF3F EIF3M RPL22 EIF3K EIF2AK1
acute_myeloid	13	age_n	proteinatlas_blood_expression_cluster	Cluster 20: T-cells - T-cell receptor	0.00170513	0.0119359	0.45506	-0.330931	-1.57253	64	LCK CD27 HOXB2 ITM2A TRBC1 LDHB BTN3A2 TRAF3IP3 MPI LAT ITK MAL ARL4C CD3E DGKA
acute_cd4	13	covid	C3_MIR_MIRDB	MIR524_5P	0.00170579	0.514194	0.45506	0.343981	1.46485	265	SMCHD1 RBM39 ITM2C IKZF2 RSBN1L KIF2A RAB11A SPCS3 KAT2B TMEM50A KLF6 WIPF1 LSM8 ASH1L TOX SMC3 PARP8 HIVEP2 PRPF40A BNIP2 HNRNPU SELENOF C11orf58 PAFAH1B1 PRDX3 CD47 AASDHPPT HECTD1 SYF2 ZNF106 TAOK1 CNOT6L RAB11B ZNF638 RSBN1 NOP58 TRIP11 TMX4 PSIP1 ARGLU1 KIN LATS1 SRSF10 AZI2 STK10 API5 CGGBP1 HNRNPH1 SMC4 LMAN1 SRSF2 BZW1 PHF20L1 TTN MAPK1IP1L CDC42 PKN2 VPS13D ANKRD44 SUB1 STAU1 HNRNPK PSMB9 GORASP2 HDAC2 TXNIP SAFB ADAM10 CAMK4 DDX17 AKAP11 SSNA1 WDR43 ABRACL HADHB SERPINB1 C1D TES ZFC3H1 RAP1GDS1 MBTPS1 RSRC2 EFR3A PTPRE TAB2 CREM AP2B1 KDM6A CBX3 LRBA
acute_cd4	7	covid	C3_TFT_GTRD	ZNF597_TARGET_GENES	0.00170616	0.119431	0.45506	0.356281	1.3386	348	SP100 OAS3 GPBP1 UBB HELZ2 ADAR ISG20 RHOH CCL5 CLEC2D CALM3 TNIP2 BCL2 IKZF3 IL7R CD69 MALAT1 UBAC2 SELENOH TPD52L2 RGS1 RAP2C ATF7IP TECR PNRC2 RNPS1 HMGXB4 IGFLR1 SRSF7 NDUFS7 B2M PHF21A RELA HSP90AB1 TAPBP RAB14 CD37 SYNGR2 CFLAR CYBA ZCCHC7 LIMD2 ANP32B RBCK1 HMGB1 UPF2 UBC RABEP1 LCOR NFKBIZ TMSB10 NFKBIA PELO ASMTL PRKCH CCNL1 G6PD BHLHE40 SLC25A11 TOR1AIP1 BRD2 DDHD1 SC5D PPP1CC TMEM18 QRICH1 DOK2 BIRC3 PKM NFE2L2 MRPL1 BAZ1B MAP1LC3B IST1 MTMR14 MAML2 CDC42SE1 GINM1 LZIC MYO1G PHC3 NOP14-AS1 NBN FBXW11 PLEKHA2 SEC14L1 ITGB7 ATF4 LSP1 LMNA TMEM243 AKAP11 UBALD2 RUNX1 PHIP RBM39 LGALS1 NCOA3 HMG20A SYTL3 CLTC TNIP1 CALM1 PATL2 NSUN6 NFKB2 FRA10AC1 ASNS DUSP2 UBE2B PLEK RFFL PTPN6 POLDIP3 IL32 SMG6 TNFAIP8 KDM2A MDM2 SUN1 FBXL5 CUL3 LNPEP RAPGEF1 RNF167 NAA80 FAM110A ORMDL1 NDUFB7 RBM17 NR3C1
acute_cd4	8	timen	C5_GO_MF	GOMF_PROTEIN_TYROSINE_SERINE_THREONINE_PHOSPHATASE_ACTIVITY	0.00170617	0.0569129	0.45506	0.651301	1.70968	18	DUSP1 DUSP2 PTP4A1 DUSP4 PTPMT1 STYX SSH2 DUSP12
acute_cd4	4	covid	C3_MIR_MIRDB	MIR4653_3P	0.00170651	1	0.45506	0.557033	1.71872	22	SAMD9 GNG2 PCNP CYCS PPP4R3B PPP2CA TRIM27 GNPTG ACTR1A USP15 BZW1 GLUL PNPLA8
acute_cd8	5	timen	HALLMARK	HALLMARK_IL2_STAT5_SIGNALING	0.00170787	0.0153709	0.45506	-0.442745	-1.46975	110	PLSCR1 BATF PTGER2 EOMES TNFSF10 BCL2L1 TNFRSF1B IFITM3 GPR65 FGL2 NCOA3 TNFRSF18 CD48 SLC1A5 GBP4 RHOB CST7 NFIL3 CCND3 NDRG1 IL10RA PIM1 DHRS3 IL18R1 BCL2 ITGA6 ANXA4 CISH XBP1 ABCB1 DCPS TNFRSF4 IFNGR1 SLC39A8 IL2RB PTCH1 SNX14 SELL HIPK2 CCND2 CD81 PRNP SOCS1 CTSZ IKZF2 SOCS2 GSTO1
acute_myeloid	3	covid	C3_MIR_MIRDB	MIR6870_5P	0.00170787	0.516404	0.45506	-0.38894	-1.51214	91	NRG1 BIRC2 ARRB2 VAMP2 PSMF1 SF3A2 MIEN1 PPP2R5E UBAP2L POU2F2 HMGA1 CTDSP1 PPP1R9B GAS7 DVL3 SMARCC2 PRKACA ST13 PHC2 ZFC3H1 SNX29 FAM234A LIX1L URM1 LRRC59 SLC8A1 NFIC METTL9 MLLT6 TBC1D10B MECP2 CAMKK2 TNFSF12 MINK1 GTPBP2 PPP2R1A AP2M1 BSDC1 PIP5K1C PSME3 MNT GPAT4 PACS1 TLE3
acute_cd4	9	timen	C3_MIR_MIRDB	MIR203A_5P	0.00170808	0.264509	0.45506	0.604728	1.69222	25	CCNG1 PFKFB3 KBTBD2 CREBRF RNF11 EPC1 CSGALNACT2 CNOT6L DIP2B ZNF800 BTG2
acute_cd4	13	covid	C2_CP_KEGG	KEGG_PARKINSONS_DISEASE	0.00170809	0.0163692	0.45506	-0.363411	-1.62348	98	MT-ND4 MT-CO3 SLC25A6 MT-CYB MT-CO1 NDUFB10 MT-CO2 ATP5PF MT-ND3 MT-ATP6 MT-ND4L COX4I1 ATP5PB UQCRQ MT-ND1 UQCRC1 MT-ND5 ATP5MC1 ATP5PD NDUFB2 ATP5F1D UQCR11 VDAC3 UQCRB NDUFA10 NDUFB7 NDUFV2 SLC25A5 COX7B NDUFS4 VDAC1 ATP5MC2 ATP5F1A COX7A2L MT-ND2 ATP5F1E NDUFA2 ATP5F1B NDUFA8
acute_cd4	10	age_n	C3_MIR_MIRDB	MIR3611	0.00170839	0.220634	0.45506	0.482947	1.79765	42	MBNL1 SESN3 DUSP1 PPP1R2 RER1 RBL2 FOXN2 PUM2 ARL4C SNX1 PAPOLA HNRNPA3 CD99 IDH2 DMTF1 DPP4 DMXL1
acute_bcell	1	timen	BTM_MODULES	TBA (M174)	0.00170861	0.0404371	0.45506	0.616531	1.78348	17	ANP32E RNF138 BZW1 MORF4L2 PCNP CUL5 ZBTB11 TSN RNF6
acute_cd4	7	covid	C2_CP_KEGG	KEGG_CYTOSOLIC_DNA_SENSING_PATHWAY	0.00170865	0.0230071	0.45506	0.643564	1.78213	22	IRF7 DDX58 ADAR CCL5 ZBP1 CASP1 RELA POLR3K NFKBIA IKBKB POLR3C POLR1D POLR3GL POLR1C
acute_myeloid	12	timen	C5_GO_MF	GOMF_FIBRONECTIN_BINDING	0.00170931	0.0313048	0.45506	-0.792524	-1.74181	10	CTSL THBS1 LILRB4
acute_myeloid	3	acuity_maxn	C5_GO_CC	GOCC_ENDOPLASMIC_RETICULUM_LUMEN	0.00170938	0.0313012	0.45506	0.42284	1.53102	113	CLU THBS1 IGFBP7 MFGE8 GAS6 CALR MANF HSPA5 FLT3 TIMP1 MGAT4A LGALS1 PDIA4 EDEM2 PLOD3 DNAJB11 HYOU1 LRPAP1 KTN1 ERO1A VCPIP1 TXNDC12 HSP90B1 DBI TOR1A ARSD FAM20C GANAB DNAJB9 SIL1 ERAP1 DNAJC3 P4HA1 VCAN COL6A3 ARSB JMJD8 MYDGF ARSA
acute_bcell	3	covid	C7_VAX	FLETCHER_PBMC_BCG_10W_INFANT_BCG_STIMULATED_VS_UNSTIMULATED_10W_UP	0.00170959	0.00804511	0.45506	0.531168	1.59771	33	IFI44L IFIT3 MX1 STAT1 IRF1 MT2A EPSTI1 ISG15 PSME2 PARP9 GADD45B TRIM22 OAS3 NME2 PMAIP1 VPREB3 CXCR5 GBP4 MAP3K8 SERPINB1 UBE2L6 PSMB9 IFIH1 GBP1
acute_myeloid	12	covid	HALLMARK	HALLMARK_IL6_JAK_STAT3_SIGNALING	0.00170959	0.00863605	0.45506	0.507732	1.54629	58	CCR1 CXCL10 CD14 CD38 STAT2 STAT1 JUN IFNGR1 IRF9 IL6ST FAS TNFRSF1A PIM1 CD9 IL3RA GRB2 IL15RA PIK3R5 IL17RA IL13RA1 CSF2RA IRF1 IL1R2 CD36 IL12RB1 IL2RG STAT3 IL10RB PTPN11 TNFRSF12A CSF2RB STAM2 PTPN2 SOCS3 PTPN1
acute_bcell	10	acuity_maxn	C5_HPO	HP_ABNORMAL_NUMBER_OF_ERYTHROID_PRECURSORS	0.00170991	0.117984	0.45506	-0.535776	-1.82337	28	RPL31 RPS17 RPL35A RPS27 RPS26 RPL5 RPS29 RPS28 ADA2 RPL15 RPL11 RPS10 RPL35
acute_myeloid	1	covid	C5_GO_CC	GOCC_INFLAMMASOME_COMPLEX	0.00171061	0.0739839	0.45506	-0.600774	-1.83435	13	CARD8 CASP4 NLRP1 NLRC4 GSDMD DHX33 NLRP3 CASP1 DDX3X MEFV
acute_myeloid	14	acuity_maxn	C5_GO_MF	GOMF_SERINE_TYPE_ENDOPEPTIDASE_INHIBITOR_ACTIVITY	0.00171072	0.296874	0.45506	-0.73173	-1.75567	11	APP SPINT2 PEBP1 SERPINF1 SERPING1 SERPINB1
acute_cd8	5	covid	C3_MIR_MIRDB	MIR4530	0.0017113	0.0993456	0.45506	0.48115	1.52553	72	OASL RSAD2 ADAR CDV3 TCTA MECP2 CRNKL1 AAK1 FOS EMC10 CBL PCNX3 PHF20L1 PURA MTPN ADRB2 VPS53 GPATCH2L ATF6 DUSP22 HERC3 FBXO11 PRRC2C ATP6V0A2 TRADD SLC35D1 TRIM33 TRMT11 IFNAR1
acute_cd4	12	age_n	C5_GO_CC	GOCC_MITOCHONDRIAL_ENVELOPE	0.00171135	0.0362236	0.45506	-0.309384	-1.47151	320	SLC25A6 MRPL20 UQCR10 COX7B TOMM70 MRPS35 UCP2 GHITM MFF CYCS RAC2 CYC1 LDHB ATP5PF ATP5PD MRPL41 UQCR11 MRPL33 NDUFB11 COX6A1 DMAC1 UQCC2 MRPL55 RNASET2 CDS2 NDUFA5 ATP5F1E COX7A2L NDUFA3 MRPS5 UQCRB PPP1R15A UBA52 VDAC2 ATP5PB BCL2A1 AURKAIP1 MRPS18B FIS1 MRPL44 TMEM126B TIMM13 STMP1 SOD1 COX6B1 PRELID3B ROMO1 MRPL28 TIMM8B MRPL36 MRPL40 HSPD1 CHCHD2 HAX1 DNAJC19 MRPS18C NDUFS3 COX4I1 SDHB ATP5MC3 NDUFB2 TOMM5 SLC25A3 NDUFS5 COX11 ATAD1 FUNDC2 ATP5F1B RPS6KB1 COQ4 ATP5MG MPC2 OGDH NDUFA10 TMEM14B MRPS34 MRPL3 DNAJC15 HADHA COX20 MRPL57 MRPL19 MRPS6 MRPL42 COX7C MRPL47 NDUFB6 SMDT1 DELE1 NDUFB10 COX6C OXA1L BNIP3 UQCRH AK2 CHCHD10 BNIP3L ATP5MC2 VDAC3 CALM3 PARK7 COX5A ATP5F1C NDUFA4 NDUFA11 NBR1 NDUFB1 COX7A2 PLSCR3 NDUFB5
acute_cd4	6	timen	C5_GO_MF	GOMF_GENERAL_TRANSCRIPTION_INITIATION_FACTOR_BINDING	0.0017116	0.111112	0.45506	0.567653	1.63315	31	JUN GTF2B NOP58 FBL GTF2A2 BCL10 THAP7 TBP HNRNPU PSMC1 DR1 PSMC5 ATF4 BTAF1 AHR
acute_cd4	7	covid	C5_GO_CC	GOCC_EXTERNAL_SIDE_OF_PLASMA_MEMBRANE	0.0017116	0.0410784	0.45506	0.461332	1.58619	90	CLEC2D CALR SLAMF1 CD74 CXCR3 CD6 IL7R CD69 CD8A HLA-DRB1 BTN3A2 CCR10 CD5 BTN3A1 B2M LAG3 CD40LG ANXA5 HLA-E PRNP KLRD1 S1PR1 TMEM123 CD3E PTPRC CXCR4 TRGV10 CLEC2B SLC7A5 SPN CTSB
acute_cd8	5	sex_n	C3_MIR_MIRDB	MIR7_1_3P	0.00171171	0.563278	0.45506	-0.382217	-1.36238	344	ZFX TMX4 PICALM PTP4A1 PRELID3B MGAT4A ETNK1 ACTR8 NFE2L2 COPB1 CNOT7 OXNAD1 EID1 ZBTB10 TMED2 GOLGA7 RWDD3 FGL2 RNF138 PELI1 CTDSPL2 PAIP2 EPS15 MSL3 DENND1B MAGT1 MAPK1IP1L THRAP3 BNIP2 BRWD3 GOPC LMAN1 PPP3CA EIF5A2 FGFR1OP2 AQR SENP6 SF3B1 RAB2A RPS6KA3 BCL2L1 PNRC1 RNF139 CDC73 DEK INO80D NUTF2 GPR137B SEC23IP PFDN4 GMEB1 PPP3R1 HCFC2 GTF2H3 SRSF11 SETD2 RAB18 BCCIP USP14 MAP3K5 SMNDC1 NAP1L1 ELOC FOXN2 OSBPL8 ELF1 PHF19 DCAF13 MPC1 KLF3 CBLL1 MVB12B EGLN1 MED6 FBXL17 MYNN UHRF1BP1L VPS26A PRKAR1A SESN3 PMS1 PEX3 ZMYM2 CAMTA2 ASB7 FBXL3 ATP8A1 ACYP2 SEL1L CASP8AP2 TOR1A SLC39A8 SMARCA2 HOOK3 G3BP1 CCDC88A ARHGEF7 MAP3K2 CSRNP1 CCSER2 BCAP29 CYTH1 TOPORS SEC14L1 CCDC126 CDC42SE2 PTPRA UHMK1 UBE2E1 ZFYVE16 KCTD9 MYSM1 IFT57 PPHLN1 ATAD1 YTHDF3 UFM1 POLDIP3 DBI TTC27 IPMK GTF2A1 HDAC2 BZW1 BICRAL SOS1 ACTR10 UBE2V2 PTPN4 THEMIS MPHOSPH9 FER RC3H1 ZFR BTF3L4 SMIM14 MEF2D ZNF264 SKIL RAPGEF6 PHC3 MAPK9 NEK7 N4BP2L1 CHM NUDT5 HIVEP2 WIPF1 RBM7 DDX6 HNRNPA3 OLA1 SPIN1 TMX3 USP34 TMEM41B STX16 FXR1 KIAA0232 ADA2 NMT2 CMPK1
acute_myeloid	11	timen	C5_GO_MF	GOMF_MOLECULAR_TRANSDUCER_ACTIVITY	0.00171171	0.0458991	0.45506	-0.372154	-1.43774	334	CCR1 C3AR1 AXL FCGR1B P2RY6 CCR2 CCR5 FCGR1A TLR7 LILRA5 LAG3 CX3CR1 TRIM5 FPR1 FPR3 TLR4 TNFRSF1A FPR2 CD14 LMBR1L VDR CD300A P2RY13 P2RY14 LILRB1 FCGR2A GPR65 TLR8 GPBAR1 CD40 FAS EPHB2 SCARB2 CD48 PTPN6 EVI2A SLAMF8 TLR2 IL2RG MR1 CLEC4E TMEM123 PAQR8 SIGLEC7 LILRB2 RRBP1 ARNT ADRB2 C5AR1 CD93 GUCY1A1 OGFR IFNGR1 PTPRO CD2 CD300C FZD2 LILRB3 ITGB7 P2RY12 GPR132 CSF2RA RARA CD300LB PTPRE GPR183 CD86 TNFRSF14 GPR18 LY96 PECAM1 VAC14 LPAR6 SEC62 ADGRE5 IL6R FCER1G CD200R1 IL17RA SLC1A5 TMEM63A TREM1 LTB4R TPRA1 NOD1 IFNAR2 OSCAR FCGR3A TLR1 PTK2B IFNAR1 IGSF6 CSF1R CD47 PTPRC CD69 CXCR3 CARD8 NECTIN2 SLC52A2 ANTXR2 STAT3 ABCA1 SEMA4D TLR5 CLEC7A THBD
acute_myeloid	7	acuity_maxn	C3_TFT_GTRD	ZNF8_TARGET_GENES	0.00171212	0.0684848	0.45506	-0.311166	-1.3379	557	RPS3A NACA HLA-F OLIG1 PPT1 MRPL54 RPL34 CCDC85B RPL21 GEMIN7 SERTAD3 ATG16L2 EIF3F SSR3 BTK HIVEP3 BRK1 YBEY TMEM18 POLR2I IL10RA SMIM26 TMEM219 ZNF518A BCCIP AKR1A1 SNAP23 DHPS PIEZO1 SMIM14 RPL37 COPS2 CTNND1 RPS14 C1orf35 FRMD4B ECHDC1 MRPL40 CRBN ZNF524 SNRPE HSPE1 YBX3 EVI2B RPL12 ZNF385A PAIP2 NDUFS7 SPOP EEF1D COA4 IDS CCDC159 TPGS1 COMMD4 SIN3B COX7A2 VDAC3 RPL19 SNHG7 RFTN1 HDGF WIPI2 RMRP CKAP2 RPL27 RPL36A FMC1 MITD1 SERTAD1 RGS14 HIKESHI GPI RPA2 DUSP22 DUSP6 NSA2 MAN2C1 DDX18 ZNHIT3 UBB MRPS33 CARD8-AS1 CREBL2 GATAD1 CAMLG STAT1 SSBP2 B4GALT7 CCDC107 TGFB1 PSMD9 RC3H2 FRA10AC1 ENTPD6 G6PC3 MSRB2 MRPL21 RABGAP1L UBE2N DYNLL1 MDP1 GLYR1 ITGA4 CBX1 ZNF280D VPS51 GALT TOMM20 ADSL EIF1 ETFA MTR PSAP MYBBP1A ARF3 COX4I1 ZNF721 GCLC UTP3 TAF9 MCM3AP SRSF3 EPS8 ESYT1 STAT6 KDSR KCTD15 TAF15 MLEC SMARCD2 EBLN3P ORMDL1 NDUFS3 SIGMAR1 KIF2A ZNF146 LAMTOR5 KPNB1 PARK7 HNRNPR MSL2 METTL5 ADNP MRPS35 RPL7L1 NHLRC2 MNAT1 DPH1 CDK5RAP1 ABCD3 SOD2 KIAA0513 INTS4 EIF3D MVB12A ATM MRPL57 ANP32A TUBGCP3 HSPD1 MTMR4 RPL38 METTL3 ATPAF1 RYK GOLGA1 PRPF18 ZNF330 DTD1 IGFLR1 TMEM101 SLC35A1 BLOC1S6 POLD2 PWWP2A BRD7 AASDHPPT LAS1L TIMM17B BAZ2B CORO1A CDK13 TCERG1 DUS1L TMTC2 EVI5 DDX41 ESF1 ITCH
acute_bcell	1	age_n	C5_HPO	HP_RECURRENT_BACTERIAL_INFECTIONS	0.00171302	0.108597	0.45506	-0.490177	-1.49065	68	CD40 NCF1 FERMT3 CD79A DCLRE1C CYBB CD19 PIK3CD OFD1 IKZF3 BTK RFXANK STK4 AP3B1 DOCK8 PSENEN JAGN1 IGHM RFX5 HAX1 IL2RG CIITA MALT1 UROS IKZF1 CR2 IFNGR2 CD79B ANTXR2 PSEN1 IL17RA
acute_myeloid	3	age_n	C3_MIR_MIRDB	MIR3185	0.00171302	0.632105	0.45506	0.459588	1.47572	91	TAF11 AAK1 PHACTR2 C18orf25 ZEB2 CREBRF ITPRIP NEXN MFGE8 INTS6 GPR107 RSBN1 SMU1 FAM111A PDLIM5 NDE1 KPNA6 TMEM170A PPP3CA LPP PPP4R3A SRP72 NFAT5 DUSP1 LARP1 SLC35B4 RAB3D TLR6 SMARCD1 STK24 BCAT1 MINDY2 OXSR1 MRE11 OSBPL8 SAE1 SLC36A1 IP6K2 ZDHHC21
acute_cd4	10	age_n	C3_MIR_MIRDB	MIR524_5P	0.0017131	0.220634	0.45506	0.288859	1.46244	249	TXNIP MBNL1 TSHZ2 RSBN1 SLC40A1 ZFC3H1 PNRC1 KLF6 TMF1 PSMB9 LMAN1 YBX1 PELI1 REST JUN MPRIP UBE2D3 RAB14 SMNDC1 RAB11B DOCK10 GLUD1 PARP11 PDCD10 CAMTA1 ANKRD44 BRD4 SLC38A2 PUM2 HNRNPH1 RNF216 AZI2 PRELID3B PRNP MLLT10 ZFP36 ANKRA2 PNISR ZNF638 SSB PDE4B MAPK1IP1L MLLT6 ATP2B1 TCEA1 RAP1GDS1 CNOT2 LTA4H ASH1L SMARCA2 SRSF10 VPS13D DMXL1 KLHL28 PARP8 SP3 CD46 SYF2 FBXO32 PKN2 THOC3 RPRD1A SFPQ TXNDC9 RORA ARGLU1 TFAP4 ZFR DIP2A CDK6 PCBP2 METTL9 IQGAP2 DDX6 SPCS3 CWC25 TMX4 EFR3A PRDX3 SFSWAP TAOK1 EP400 YY1 DDX17 TFDP2 SSNA1 KIF2A
acute_bcell	6	acuity_maxn	C5_GO_CC	GOCC_CULLIN_RING_UBIQUITIN_LIGASE_COMPLEX	0.00171345	0.124396	0.45506	-0.516625	-1.56784	45	PDCD6 PEF1 SKP1 CUL5 CAND1 ANAPC13 CDC26 DCAF11 RBX1 DCAF8 KLHDC3 ELOC CRBN FBXO7 FBXO44 CDC27 DCAF7 ELOB RNF7 FBXO9 DDA1 ANAPC5 ANAPC15
acute_cd4	12	timen	BTM_MODULES	respiratory electron transport chain (mitochondrion) (M219)	0.00171375	0.0231356	0.45506	0.648391	1.8875	17	UQCRB COX6C COX8A UQCRFS1 COX7C COX7B COX6B1 COX7A2L COX5B UQCRC1 UQCRH
acute_bcell	8	timen	C3_TFT_GTRD	MORC2_TARGET_GENES	0.00171382	0.0581272	0.45506	0.282773	1.34427	578	RBM3 JUND SBDS MAPK1IP1L FOS JUN EIF1 PHF20 SLC25A3 EIF3D BCL10 CYCS SUMO3 CCNL1 RPS20 EEF2 VHL RPS26 TAF1D EIF4B GAPDH NR4A2 CHRAC1 HNRNPA1 EPB41L4A-AS1 RPSA SMDT1 DBF4 RPS9 EEF1A1 SREK1 NDUFA4 ZC3H15 CIRBP SNRPB DERL2 KRAS TAF9 SRSF2 RPS27A TTC3 AZIN1 UBAC2 C12orf57 COX7A2 RPS16 PNRC1 RPL37 EPC1 RPS7 CCDC59 DAP3 JPX ARL6IP4 PARK7 PHB2 COX4I1 RPS15A ATP5MC2 RANBP2 CSNK1D NDUFB9 RPS23 RRM2B MOB4 RGS2 MKNK2 JARID2 ANP32B TCEA1 COPS2 ZNF451 RPL6 CNOT2 RPL7 EIF3E EIF4H IRF2BP2 VPS51 RAB30 UBC ING5 LYRM2 INSIG1 EIF3F TOMM7 EEF1G MOB3A COIL STAG1 SLC25A32 RWDD1 RPL13 RBM33 ARPP19 DR1 DNAJB9 CFL1 COMMD2 RCC1 PNPLA8 ITGAE ISCA1 NIPSNAP2 RPL23A RPL5 PCBP2 ZFX LRRC59 RICTOR ATP6V1H CCNI MRPL44 VPS29 DNPH1 RPL31 ARPC5L APRT MARF1 EIF3M RPS17 ADPGK TOMM5 FUBP1 SNRPD1 ZCCHC7 JUNB USP7 WDR43 AP3S1 EIF2A CTNNB1 BET1L BIRC2 DCP1A CDV3 XBP1 TMEM167B LETMD1 AFF1 SPAG7 EIF3K MTHFD2L RAB4A ANKRD11 BRWD1 RAD23A HERC1 FUS FAM133B MIF4GD BPTF RERE STOML2 RPLP1 CDKN1B RAB11A RNF7 RPL8 CHMP3 ABT1 DDX24 YY1AP1 CAPRIN1 ZNF431 TRMT10C ZNF131 SF3B6 CACUL1 DHX9 CBX5 RRAS2 SERP1 SRP19 RBM25 NDUFS3 THUMPD3-AS1 CCDC174 KDELR2 TM2D3 DUS3L RAB1A NUDCD3 KMT2E
acute_cd8	9	timen	proteinatlas_blood_expression_cluster	Cluster 51: Monocytes - Innate immune response	0.00171388	0.0174816	0.45506	-0.486111	-1.57492	85	XAF1 OAS1 CX3CR1 LY6E OAS3 CTSC ABI3 SPN DRAP1 TNFRSF1B FBXO6 IFITM3 TMPO TRIM14 VPS35 UTRN SMAP2 CSTB RBBP7 RAB10 ADCY7 M6PR MAPKAPK3
acute_myeloid	15	timen	C5_GO_MF	GOMF_MRNA_BINDING	0.00171558	0.0341401	0.45506	0.415689	1.75893	71	RPS3A RPL5 RPL7 YBX3 RPS3 PARK7 RPL24 RPS14 PABPC1 DDX3X RPS7 HNRNPM RPS5 RPL13A RPL41 RPS13 RPS2 FUS RPS26 RPL35 PAIP2 CCT5 RBM8A
acute_bcell	10	timen	C2_CP_KEGG	KEGG_P53_SIGNALING_PATHWAY	0.00171564	0.192152	0.45506	-0.584899	-1.80251	20	CD82 CCND3 SHISA5 CYCS CDK4 GADD45B SESN3 ATM
acute_cd8	8	timen	C5_GO_MF	GOMF_OXIDOREDUCTASE_ACTIVITY	0.00171611	0.0628524	0.45506	0.333279	1.40182	341	HPGD JMJD6 MT-CO3 MTHFD2L MT-CYB NDUFA2 GAPDH DHCR7 OXNAD1 ETHE1 NDUFA10 IDH3B BCKDHB LDHA NDUFC2 GRHPR KDM2A PYROXD1 AKR1A1 NDUFA13 PRDX6 UQCRFS1 PRDX2 MT-CO2 COX7A2L IMPDH2 P4HB NDUFB9 ALKBH7 ETFB PECR MDH2 NDUFB8 MSRA HADHA LDHB DHRS4L2 PRDX5 AKR7A2 GPX4 ACADS SDHA GLRX5 NDUFA9 PYROXD2 GSTK1 MGST3 SURF1 IDH3G COX4I1 HSD17B10 FDX1 HTATIP2 CYP51A1 SDHB PAM COX8A TXN SOD2 CYB5R4 SQOR NDUFB10 TET2 NDUFV1 DLD TXNRD2 DHFR MT-CO1 QSOX1 IDH2 NDUFS6 MT-ND6 CAT CYB5R3 UQCRH FTH1 PPOX DUS4L COX7B COX11 CYB5A COQ7 SDHC OGFOD3 CYB561A3 BCKDHA SELENOF NDUFA6 HSD17B11 PLOD3 DOHH NCF1 CYC1 NDUFA4 JMJD1C ALKBH5 HADHB HSD17B8 ZADH2 UTY GLRX NDUFS5 MTRR KDM6B UQCRC1 ALDH16A1 P4HTM PGK1 PCBD1 KDM4C GLUD1 GSTZ1 DECR1 ETFDH SDR39U1 NNT CRAT BLVRB COX7A2 AIFM1 ACADVL NDUFB7 KCNAB2 ETFA NDUFA7 NDUFA1 COX5A NQO2 CRYL1 ERO1A CCS ACADSB AKR1B1 NDUFB4 PRDX1 DPYD CYP4V2 DHRS4 PHYH NDUFAF5 TYW5 NQO1 PDHB SUMF1 COX6A1 MT-ND4 MT-ND5 KDM2B MT-ND1 CBR4 LBR GLRX3 JARID2 NDUFS8 SRD5A1 ACAD9 CIAPIN1 AGPS PDHX
acute_myeloid	13	timen	C3_TFT_GTRD	NR1I2_TARGET_GENES	0.00171635	0.0508774	0.45506	0.305877	1.47693	190	EEF1A1 PABPC1 ALDH2 PLAUR ALCAM RPLP1 MHENCR SIRT2 RPL8 MTCH2 DNAJC2 TOMM7 CCDC107 C11orf1 DDX39A ATP5MC2 PTRHD1 BNIP2 RNMT NME1 DPP8 SLC2A1 MRPL11 RPS29 SLC12A9 STN1 GTF2A2 CCNT1 PARP6 KDM1A PDAP1 RPS19BP1 YBX3 EID1 SLC38A1 ETFA ACAT2 HEXA POLR2M PPIA IMPDH1 LPCAT4 PNO1 ENC1 CTSH SLC25A12 MRRF DMAP1 CHCHD3 EIF2B5 ITFG2 MPI TMEM14A FAM200B ZNF609 CKAP2 ARMH3
acute_cd8	8	acuity_maxn	C5_GO_MF	GOMF_CYSTEINE_TYPE_ENDOPEPTIDASE_REGULATOR_ACTIVITY_INVOLVED_IN_APOPTOTIC_PROCESS	0.00171647	0.982551	0.45506	-0.563321	-1.62885	25	CD27 TNFAIP8 SERPINB9 ATP2A3 PRDX3 BIRC3 APAF1 BCL2L13 BIRC2 CARD8 RPS6KA1 CASP8AP2 RPS6KA3 NLRP1 CASP1 BAD
acute_cd8	5	sex_n	C3_MIR_MIRDB	MIR559	0.00171741	0.563278	0.45506	-0.390468	-1.3785	288	TXLNG SRP9 CAMLG PTP4A1 SRI KLRD1 JARID2 S1PR1 C21orf91 EVI2A RNF149 ZBTB10 CSGALNACT2 CISD2 FGL2 GFPT1 RNF138 ZBTB25 ARFRP1 DENND1B MAGT1 ARL6IP6 SPTBN1 FAM199X BRWD3 GOPC RAP1A FGFR1OP2 UQCRB PRPF40A SRSF3 PDCD5 PTBP3 NUP54 SECISBP2L CRIPT CDK6 TBCA TTC19 PRKAA1 SETD2 ACBD5 RAB8B BCL11B CAPN2 ATXN7L1 MDFIC OAZ1 SDHB PSMC2 TMED7 MZT1 URI1 PROSER1 HMBOX1 GLIPR1 CSTF2T NFAT5 MED6 GNAQ FAM111A RALA DDIT4 IKBIP LNPK BMI1 ADH5 HNRNPDL ACSL3 FBXL3 PGAM1 BBX C3orf38 KATNBL1 DHRS1 ZFAND5 NUMB TRAM1 MMD ETF1 CFDP1 MIGA1 LCOR RIC1 IVNS1ABP HOOK3 MBIP GPATCH11 G3BP1 AK3 RHOQ WDR26 WWP1 ZNF148 CMPK2 EIF2AK2 NAA30 SFT2D1 UHMK1 DUS4L PPHLN1 ACBD3 CEP120 UBE2A RASGRP1 BMT2 ZEB2 UEVLD SCAMP1 THEMIS NUP160 KIF20B RC3H1 BTF3L4 SUMF1 ACAT2 RPS6KA5 RORA UBE4A GABPA ZNF652 DAAM1
acute_myeloid	13	timen	BTM_MODULES	enriched in neutrophils (I) (M37.1)	0.00171774	0.00874487	0.45506	-0.736724	-1.85188	18	NFE2 FPR1 MXD1 FCGR2A C5AR1 NCF4 FCGR3A TREM1 VNN2 CDA PTAFR BASP1 CREB5
acute_cd8	12	covid	C2_CP_KEGG	KEGG_CELL_ADHESION_MOLECULES_CAMS	0.00171813	0.00938361	0.45506	0.584698	1.73521	29	HLA-DRB5 CD2 ITGAL HLA-DPA1 ITGB7 SPN HLA-A ITGA4 HLA-E HLA-DQA2 HLA-C SELL HLA-DPB1
acute_bcell	all	timen	C3_MIR_MIRDB	MIR3663_3P	0.00172058	0.62027	0.45506	0.29226	1.49409	96	TUBB2A ZBTB10 DUSP4 KDM6B CDKN1A TRAF3 NIPAL4 C16orf72 MTX3 SLC16A1 KLHL18 SEPSECS RAB5A AP1G1 PAN3 ZFP91 ALS2 RNF138 ZNF516 TOMM20 CREBRF NFKB1 PTPN1 AHNAK CDC42 ATRN SNRK
acute_cd8	9	sex_n	C3_MIR_MIRDB	MIR23C	0.00172074	0.245174	0.45506	-0.296589	-1.45451	202	KDM6A SERINC1 ZNF292 CCNH PTGER4 AP1S2 KLF3 CACUL1 SLC4A7 OSBPL8 RBM25 SLC38A2 C6orf62 CRLF3 CAMTA1 SDHD PITPNC1 EPSTI1 ATG12 TMEM131L CGGBP1 KPNA4 TXLNG TGFBR2 STAT5B ETNK1 VCPKMT COG3 FBXO32 NDUFA5 RAB8B GIMAP7 BLCAP STT3B TOP1 UBE2D1 MT2A SSH2 LAMP1 SFT2D1 SNRPG ENC1 CNOT6L ASF1A NAA50 MAP4K4 TNFAIP3 TNRC6C DHX15 DENND1B PTPN4 PPP2R5E N4BP1 MAML2 RAP2B STARD3NL CSNK1G3 MTHFS EOMES RTF1
acute_bcell	8	acuity_maxn	C5_GO_MF	GOMF_MISFOLDED_PROTEIN_BINDING	0.00172081	0.204203	0.45506	-0.702135	-1.73951	12	HSPA8 STUB1 DNAJB9 DNAJC10 DERL2 RHBDD2
acute_myeloid	all	sex_n	C3_MIR_MIRDB	MIR216A_5P	0.00172103	0.772742	0.45506	0.651549	2.22322	97	UTY TMSB4Y EGR3 PELO
acute_bcell	2	covid	C2_CP_KEGG	KEGG_ANTIGEN_PROCESSING_AND_PRESENTATION	0.00172103	0.0208245	0.45506	0.484703	1.91464	40	HLA-DQA2 CALR HLA-A HLA-DRB5 PSME2 HLA-F HLA-C B2M HLA-E HLA-B
acute_bcell	4	timen	C5_GO_CC	GOCC_NUCLEAR_SPECK	0.00172116	0.0589167	0.45506	0.381055	1.30287	271	NR4A2 NXT1 HIF1A NFKBIZ ATF4 LMNA SMNDC1 SFPQ SGK1 BCAS2 U2AF1L4 CCNL1 BCLAF1 LUC7L2 C12orf57 PATL1 MORF4L1 CWC15 RBM39 SRRM1 SYF2 HBP1 PABPN1 PSPC1 SLU7 WTAP CBLL1 SRSF3 CSNK1A1 SREK1 SCAPER FNBP4 SNRPA1 PIAS1 MAGOH PPIG SF3B1 SMC5 SRSF10 TCERG1 MTREX RSRC1 SRSF2 CIR1 RBM8A KMT2E BASP1 DHX15 PRPF40A SNW1 ASCC3 RBBP6 DUSP10 PNN PIN1 CCNL2 NAMPT GTF2E2 POMP TOE1 PRKAA1 PARN PPP4R3A API5 SRRM2 SDE2 NSL1 THAP7 PRPF4B ZNF106 CBX4 BRD2 NONO HIKESHI PPP4R3B PHF5A BNIP3L TRIP11 CWC25 U2AF2 FAM76B POLDIP3 FYTTD1 SPRTN DUSP11 PPP1R16B CPSF6 TOPORS CLK3 TEPSIN CTR9 AKAP17A KAT6A SNRPB2 WAC PSME4 KIF22 CDC40 BAZ2A SRSF6 SMC4 SAP18 PCBP1 IK CKAP4 THOC2 DAZAP2 ARL6IP4 FBXL4 METTL3
acute_cd4	3	timen	C3_MIR_MIRDB	MIR494_3P	0.00172116	0.0571895	0.45506	0.365919	1.34377	173	JUND PELI1 CREM CUL4A NUTF2 CBLL1 KAT6A ZNF207 SET WIPF1 EML4 CWC15 NAMPT ARF6 PRKAR1A CNOT6L CS NDUFA5 XRN1 GGNBP2 ZC3H7A ZFX RAD23B API5 STT3B PDE12 KDM4C SRSF10 TMED2 PRRC2B SEC11A LSM8 ZDHHC20 ELF2 MORF4L2 ARHGAP5 USP15 TGIF1 SZRD1 RB1CC1 FAM136A AAK1 DNAJA2 DENND6A PITPNB ELF1 ENY2 RORA ZBTB10 LRRFIP2 MAP4 IKZF5 TCEA1 TOR1AIP1 PDCL3 EIF5 UFL1 KMT2A ATRX AKAP8 ATAD1 CDK6 TSHZ2 ZBTB20 CGGBP1 PKIA SHOC2 SCAF11 MBD5 SAP18 PDS5A VCPIP1 RPRD1A SMARCA5
acute_cd8	1	covid	C3_MIR_MIRDB	MIR26A_5P	0.00172116	0.483163	0.45506	0.367168	1.26675	304	TRANK1 PMAIP1 BRWD1 CHD1 SNX20 NAMPT FAM98A BLOC1S2 ARL6IP6 RLF CCND2 BFAR SLC25A20 CHORDC1 CCDC82 SFXN1 B4GALT4 ACSL3 STK39 BAK1 EYA3 BBX BARD1 CCDC6 PIK3R3 GMFB TENT2 ACADM FANCF PAK2 TNRC6A SSX2IP RSPRY1 NAGPA GPALPP1 TTPAL ZFC3H1 IL18R1 USP9X GNPNAT1 SAMD8 G2E3 SLC25A36 MFSD14A ATAD2B USP25 CLASP2 USP15 CREBRF NAA15 EP300 TMCC1 REST TMEM135 CARF MAEA RNF6 RCN1 FBXO28 ZNF235 BAG4 PPP3CB ICE1 TET2 CCDC28A RTF1 TNPO1 SERBP1 DMXL1 MSMO1 GNA13 MIER1 UBR3 SCAMP1 CPSF2 THUMPD3 BHLHE40 RASSF3 TBC1D15 NACC2 TNRC6B RDH14 YPEL1 C2CD5 FAM172A CRADD PHTF2 STRADB ATPAF1 TOP1 RCOR1 PGM2 NUP50 ZDHHC6 GOLGA3 C18orf25 SLC16A6 TMEM248 PPP1R15B ADAM17 CREBBP ARFGEF1 PRKCQ ARL5B ETNK1 UBA5 TMEM260 ZNF664 LSM12 TAF2 YTHDF3 BAZ2B MAPK6 USP3 ATAD1 USP37 BID ARPP19 YAF2 PGRMC2 ABHD5 SRP19 FAM199X BOD1 MTX2 DENND1B SRCAP CREB1 CEP350 NEK1 KLHL18 PHF21A EAF1 RCN2 TMEM106B REEP3 UBE2G1 VGLL4
acute_cd8	2	acuity_maxn	C5_GO_MF	GOMF_METALLOPEPTIDASE_ACTIVITY	0.00172116	0.305506	0.45506	-0.437725	-1.44061	72	YBEY NCLN XPNPEP2 METAP1 NPEPPS ERMP1 MMP23B DPP3 ADAM15 ERAP1 CPD THOP1 UQCRC2 MYSM1 AMZ2 COPS5 MBTPS2 NPEPL1 ZMPSTE24 DNPEP NAALADL1 DPEP2 MIPEP ECE1 STAMBP CPQ CNDP2 IDE XPNPEP3 ADAMTS1 RNPEPL1 METAP1D PSMD14 TFRC PITRM1 ADAM28 LTA4H ATP23 OMA1 ADAMTS10 CHMP1A AGTPBP1
acute_cd8	9	covid	C5_GO_CC	GOCC_ENDOSOME_MEMBRANE	0.00172116	0.038273	0.45506	0.391006	1.33164	198	IRF7 IFITM3 HLA-DPB1 CLTA TMEM59 PDIA3 UBB VAMP8 ANXA2 HLA-DPA1 UBC ATP6V0E1 CHMP5 LAMTOR2 SNX6 EHD1 CD164 HLA-DQA2 STARD3NL RAB7A PLD3 HLA-E RAB8A ITGB1 RAB14 ATP6V0B DTX3L ACAP2 ANXA1 ITM2B UBE2D3 RAP2B RAB11B VPS28 IFITM2 HLA-DRB5 SNF8 HLA-A SUN2 SLA2 SCAMP2 LITAF TMEM9B LAMP2 PLEKHM1 VPS29 AP2S1 VTA1 VPS35 MYD88 TMEM30A DTNBP1 COMMD1 ATP6AP1 NDFIP1 ARL8B HLA-C IRAK4 LAMTOR5 APH1A PLEKHB2 EEA1 LAMTOR1 TM9SF2 SYT11 VAMP7 B2M NSG1 ATP6AP2 HLA-F AP2B1 SCAMP3 STARD3 TMEM175 ATP6V0C VPS4B RIPK1 LAMTOR4 TBC1D5 LAMP1 VPS25 CD63 RAB5A OPTN TMBIM1 PLEKHF1 AP1G2 RAB11A VPS36 APPL1 SNX3 VTI1A
acute_cd8	9	covid	C5_GO_CC	GOCC_NUCLEAR_OUTER_MEMBRANE_ENDOPLASMIC_RETICULUM_MEMBRANE_NETWORK	0.00172116	0.038273	0.45506	0.353251	1.23504	404	MX1 ALOX5AP RSAD2 CDC42 HLA-DPB1 TMBIM6 SHISA5 IFI27 PDIA3 LMAN2 UBB TAP1 MGST3 HLA-DPA1 EMC3 TMEM208 RAB2A UBC FKBP8 DHRS7 EBP SLC35B1 KDELR2 RNF125 KDELR1 SRI FKBP2 PDIA6 PTGDS SRP9 PDCD6 CYBC1 EMC7 HLA-DQA2 RHOA STARD3NL RAC2 PLD3 AGTRAP TMED2 HLA-E ERP44 COPZ1 CALR RAB14 C4orf3 BCAP31 SPCS2 TMED9 RAB9A TMED10 COPB2 UBE2J1 XBP1 YIPF5 DERL2 ERGIC2 RPN1 SURF4 RAB1B HMOX2 KRTCAP2 ARL6IP5 HM13 AUP1 SEC11C HLA-DRB5 TMX1 TMED4 SELENOT EIF5A HACD3 HLA-A TKT TEX264 SRPRB TMEM109 TESPA1 RTN4 DTNBP1 PJA2 TAPBP RAB18 TMEM258 MOSPD3 LBR MLEC ATP6AP1 TAPBPL SEC61G RPN2 ERAP2 COPE ATG101 YIF1A DERL1 MIA2 PIGP SPCS1 RNF145 HLA-C PEX16 HERPUD1 CCDC115 STIM1 BAX CYBA DNAJB14 GPAA1 LPCAT1 OSBPL8 CREB3 PLP2 MAGT1 POR PI4KB TECR TRAM1 RHEB HSP90B1 VAMP7 TMEM170A ADPGK DPM2 B2M PIGC NSG1 KRAS BCL2 UBAC2 VCP UFL1 DDRGK1 STX17 SERINC1 ATP6AP2 HLA-F LRRC59 STARD3 ALG5 AGPAT1 KTN1 KPNA2
acute_myeloid	5	covid	C5_GO_MF	GOMF_STRUCTURAL_CONSTITUENT_OF_RIBOSOME	0.00172116	0.0745837	0.45506	0.321786	1.47306	153	MRPS16 MRPL34 MRPL22 MRPL16 MRPS11 MRPS6 MRPS22 MRPL42 MRPL36 MRPL32 RPL26L1 MRPL55 MRPS12 MRPL27 MRPL54 MRPS18C MRPL24 MRPS14 MRPS34 MRPS23 MRPL20 MRPS21 MRPL37 MRPL28 RPL22L1 RPL7L1 MRPL4 MRPL51 MRPL3 MRPL23 MRPL47 MRPL2 MRPL41 MRPS5 MRPL46 MRPS15 RPSA MRPL35 MRPL14 MRPS18A MRPL33 MRPL21 MRPL11 DAP3 MRPL44 MRPL52 MRPL13 MRPS7 MRPL15
acute_myeloid	6	age_n	C3_TFT_GTRD	NAB2_TARGET_GENES	0.00172116	0.226746	0.45506	0.34363	1.15282	893	PER1 MAPK1 ETS2 CEBPB RBPJ PLEKHO1 UBXN1 MYCBP2 NSD3 PANK2 DAP KLF10 CATSPER1 KLF3 TMEM91 GNAQ CCND3 TUBA1A ZYX PRKAG2 DAP3 BNIP2 FAAP20 ERGIC1 LMO4 RASGRP2 MAP4K4 MRPL51 STUB1 SFXN3 SMARCD2 TLE4 PLOD1 UNC93B1 SH3BP1 UPP1 TUBGCP2 APLP2 ZNF524 NUMB HNRNPAB MPG RAB8A ZNFX1 ECE1 UBAC2 TRAM1 RASSF5 BAG6 CREBRF NQO2 FBXW5 RRAGC RCC2 MANF ITGB1 PLBD2 MTDH RNASET2 STAU1 DPYD PPP2R5C RNF168 PPP1CA RHBDF2 LRRFIP1 SETX GM2A HADHA USP34 KTN1 ANXA7 TADA3 RAB11A MCRIP2 CCNY NFE2L2 TMEM123 KDM2A CAMTA1 FOXP1 ORAI2 KLF16 CMIP LMNA RNF187 SSB PPP2R5A RNH1 STX11 ELF4 FRG1 CCDC59 PXN ARFGAP2 NFYC ERN1 MBD5 SLC9A8 CHCHD7 FUOM HSP90AA1 BRWD1 TPI1 RAC1 PRKAA1 GID8 HEBP2 REST PDIA6 GNB1 MAP3K1 ZFAS1 TUT7 RASSF1 ZNF330 MBOAT7 HDAC5 CREB5 MYADM PDLIM7 CNDP2 HVCN1 PAK1 CFD ARPC5L CPM IL13RA1 NUB1 EXOC6 USP9X SNHG7 DENND1A MAP3K20 GADD45B VAPA PLEC MICU1 TPM4 ZNF652 ZFAND3 NCOA2 STK24 PLAUR SNAPC2 CUL1 NDUFV2 PLEKHA3 GSK3B MAPK8 MIF4GD RALA MAD1L1 FOSL2 RBM26 PI4KA SMIM29 GPATCH8 GATAD2B MED22 UBE2I CD99 CHMP4B USP3 BRAF LIMD2 SMCO4 DGKD PTGES2 CALM1 FGD5-AS1 PTBP3 IL6R CORO1C PARP6 ACADVL DNPEP AFG3L2 DCAF7 NPEPL1 SH2D3C MOCS2 TRADD BTG1 SMG6 HEXIM1 RAD23B MAN1A2 CCNK PTBP2 FRAT2 PSMD13 SMS CHRAC1 EIF4H SMIM14 CLTC PRKAG2-AS1 BCAP31 AKT2 ASPSCR1 RAB20 OTUD4 UBE2Z MPC2 SH3TC1 ZNF511 DIAPH1 SNAP29 C7orf50 ITGA4 CTDSP1 APPL1 TFEB ITPRIP GCNT1 HTATSF1 PRKRA MBD6 ERLIN1 CDC42SE1 HSPA8 RAB8B EHBP1L1 FAM120A YBX3 GTF2H5 CIB1 HPCAL1 GFER GUK1 GSPT1 SH2B2 FOXJ3 GNG5 INTS10 PGP TMCO3 TRIB1 HMGA1 CLPX ARID1B DUSP22 SMARCD3 PDXK GLYCTK BZW2 KLHDC2 USP25 SET DCXR SIVA1 AGO2 SNX4 AP3D1 SIAH2 SP3 TBCD ARF5 LUC7L3 IRF2 FLOT1 CHSY1 SLC36A4 NUDT4 MIER1 POLG RSRC1 GRAMD1A TMEM243 STK32C MED9 TOP2B CNP ANKRD17 PDIA4 SLC25A25 TBC1D10C LYL1 LIMS1 RIN3 NOSIP TCF4 BMP2K TMC6 POLD3 VAV1 RPUSD1 FNDC3A REL MBD2 CLDND1 MIA3 CAPN7 VSIR CCNI CORO1B SCARB2 MLLT10 HMGN2 WNK1 B4GALT1 N4BP2L1 RCOR1 SLC25A6 PDZD8 ASMTL DRAM1 KRAS HECTD1 DAZAP1 RNF145 BRD2 MGRN1 LYRM4 TTC3 PTGER2 CACNA2D4 RICTOR CHD9 DCAF6 PIGX MAD2L2 DNAJC21 IMPDH2 MPC1 TBC1D1 KDM7A USP38 ARRDC1 PSMC2 ZNF654 BRD4 CIRBP POLM RC3H2 RIC1 BBC3 GABPA C18orf21 RERE RBX1 POU2F2 ARL5A OGFOD3 HDAC7 ALDH3A2 ZNF438 SYNCRIP EIF1B MFN2 DNAJB6 PIAS1 TFAM PBX2 GAPDH MRGBP ATAD2B ADAM15 MEPCE DSTN MSL3 PGK1 PTPRE MIB1 FBRSL1 PRKD3 TRIOBP SMAD3 MAP4K5 ZBTB7A SMURF1 DENND4A PGGHG NUP214 YY1 TOM1 RXRA KIF2A PDP1 NUDT14 CD164 NELFB ADAM17 MNT NREP SGMS2 CAMSAP1 ATP1A1 FBRS CEP57 GLUD1 FAM193A WDR1 GTF2E2 RBM39 ATP9B PURB AP1AR LAMP1 NKTR IP6K1 UBXN2A ADRM1 PTMA PLEKHF2 CNOT4 OTUD5 SAMM50 COX5A CDK9 CCNT1 FAM120AOS PHF19 PKM MED15 TRIM44 BRCC3 GOLGA2 EIF4E2 CERK CHAMP1 NCAPD2 RNF19A FDX1 ODF3B BTBD1 TMEM131 RMC1 XPO6 SMURF2 TTL ATP11B WDR48 SETD5 THRAP3 BTG2 PTPN11 DIDO1 PACS1 APPBP2 CSRNP1
acute_myeloid	9	timen	proteinatlas_blood_expression_cluster	Cluster 23: Antigen presenting cells - Antigen presentation	0.00172116	0.0146299	0.45506	0.442694	1.46785	71	CD83 HLA-DQA1 CKS1B ZNF581 POLD4 HLA-DQB1 NFKBIE LHPP UBE2E2 SYT17 SAMM50 HHEX CLIC4 HDAC9 MTPN HLA-DPA1 ARL4A HLA-DMA TENT5A ADK RPRD1A HLA-DMB OSGEP SNX8 SNX5 DHPS CDC40 CCDC6 NFATC1 AP3B1
acute_cd8	9	covid	C5_GO_CC	GOCC_CYTOLYTIC_GRANULE	0.00172127	0.038273	0.45506	0.722459	1.77019	12	GZMB SERPINB1 PRF1 GNLY CALR NKG7 GZMH SRGN ARL8B
acute_cd8	12	acuity_maxn	C7_VAX	SOBOLEV_T_CELL_PANDEMRIX_AGE_18_64YO_1DY_UP	0.0017214	0.0700038	0.45506	-0.657473	-1.74955	16	CD3D CD8B CD3G CD8A CD247 ZAP70 RASGRP2
acute_cd8	12	acuity_maxn	C7_VAX	SOBOLEV_T_CELL_PANDEMRIX_AGE_18_64YO_7DY_DN	0.0017214	0.0700038	0.45506	-0.657473	-1.74955	16	CD3D CD8B CD3G CD8A CD247 ZAP70 RASGRP2
acute_myeloid	8	timen	C5_HPO	HP_BRAIN_STEM_COMPRESSION	0.00172183	0.964568	0.45506	0.673389	1.78273	11	KDELR2 TRAF7 BAP1 TENT5A SMARCB1 AKT1
acute_bcell	7	sex_n	C3_MIR_MIRDB	MIR548AV_3P	0.001722	0.134998	0.45506	-0.489823	-1.79098	62	DDX3X NR4A2 HMGN3 SFPQ ALG13 PRPF4B EIF3J SYNCRIP GMFB TRIP12 SET KDM4C CDC42SE2 RPL36A DHX15 ADAM10 PAIP1 ATF1 WDFY1 CREBRF DNAJB14 MED17 TBP
acute_myeloid	6	acuity_maxn	C5_GO_MF	GOMF_MANGANESE_ION_BINDING	0.00172201	0.0456707	0.45506	0.562844	1.76919	37	PIM1 ATP13A2 GALNT2 GLUL CDIPT NPEPL1 PRKACA PPM1A DCP2 PPM1M PAPOLA IMPA1 NUDT16 MGAT1 FAM20C PEPD B4GALT1 ABL1
acute_myeloid	13	covid	C3_TFT_GTRD	KAT5_TARGET_GENES	0.00172206	0.0483578	0.45506	-0.247194	-1.30921	529	EEF1B2 A1BG EEF1A1 RPSA RPL5 RPL10A RPS6 RPL10 LDHB RPS23 EIF1 RPS14 MT-CO3 RSL24D1 RPL22 SLC25A6 RPL13 RPL34 RPS24 PABPC1 PCBP2 GNL1 SNHG7 RPL18A RSL1D1 NACA HSPH1 RPL23A TCTN3 RPL27 MED31 RPL32 KPNB1 MRFAP1L1 TP53 RPL19 ABCE1 MTF2 WDR6 MT-ND3 JKAMP NXT1 CDK6 EIF3E COPS2 C1orf43 APRT RPLP2 CCDC47 PHF21A G6PC3 RAE1 MDN1 HOOK2 TIMM10 CDC42SE1 HNRNPF SACM1L SOD1 SUPT5H HLA-DMA CLTC POLR2E YWHAE HMGA1 EHD1 TMEM208 CBX3 DIP2A HSP90AB1 PNO1 CCT2 GDI2 CANX RWDD4 RAD23A MRFAP1 ZC3H15 RRP12 PRCC IREB2 CASP8 MRPS15 FRG1 SNRPB JTB POLE3 CNN2 GLOD4 ILF2 SAR1B USO1 FBXW5 MITD1 MAGOHB UBE2D3 YBX3 LAMTOR5 NAT9 UQCRH SERTAD3 CENPT CEBPG C6orf89 BRWD1 MED15 EIF3G MEF2D ADNP LARP1
acute_cd8	all	age_n	C3_TFT_GTRD	PCGF1_TARGET_GENES	0.00172211	0.384891	0.45506	0.244397	1.23677	427	RBM43 LINC01137 ACVR2A GRINA FSCN1 CKB YPEL1 FGFRL1 MAP3K8 ARVCF KCTD15 YBEY GAB2 PPP3CA PPARA LLGL2 ADAMTSL4 MICALL1 ATF3 POFUT2 SNAI3 CRAMP1 PIK3R1 MAFF IL17RA CPEB2 KLF4 DCBLD1 KIF1B PLCG2 PARP6 PTCH1 MISP3 CTNNA1 PYGL FBXO31 GNB2 REPIN1 TMPPE AK4 MEGF9 TRPC1 CTSD CLIP2 SNHG7 B4GALT7 SSBP4 AKR7A2 LINC02482 FUT11 SLC2A4RG PPFIA3 NUDT3 KMT5B WDR91 CPAMD8 GFOD1 RCN1 SGMS1-AS1 MLF1 SNX30 GARNL3 PPP1R13B SNX24 TATDN2 WDR41 CDK6 RUNX1 TIGAR SGK3 LPGAT1 SLC2A8 YOD1 SFXN5 SLC35E1 DDX20 FAM83H CASP9 ADAM15 BAHD1 GLB1 RRP8 C7orf26 TMEM268 PPP1R26 JADE1 SOCS2 GALNT12 DMTN VPS26A ACAP3 SP3 DNMBP HOOK3 C2CD2 BSDC1 UGCG KIFC2 USF2 FNBP1 JUND TEDC1 PCGF1 DEF8 CTBP1 DPY19L1 ZNF512B MIDN USP25 PLEKHA8
acute_myeloid	3	timen	C5_GO_CC	GOCC_U2_TYPE_SPLICEOSOMAL_COMPLEX	0.00172288	0.0795515	0.45506	0.420862	1.47419	85	LSM4 SNRPF SF3A1 CWC25 CDC40 SF3B5 SF3B6 SYF2 CWC15 SNRPA1 SRRM2 ZMAT2 TXNL4A EFTUD2 LSM5 PRPF31 SF3B1 SF3B2 SF3B4 SNRPC SMU1 LSM8 SNW1 SNU13 SF3A2 RBM22 PRPF40A SART1 SNRPB CASC3 PRPF8 LSM6 CCDC12 SNRNP200 SF3A3 PPIE RBM8A PRPF3 LUC7L3 SNIP1 LUC7L2 LSM7 HTATSF1 SNRPD2 RNF113A
acute_myeloid	7	covid	C5_GO_MF	GOMF_TRANSPORTER_ACTIVITY	0.00172288	0.0332194	0.45506	-0.364534	-1.31112	442	CATSPER1 SURF1 COX7A2L SLC25A5 TSPO SEC61G TOMM7 NDUFB10 NDUFB5 SLC7A7 ATP6V0C TMEM120A ATP5MG COX4I1 ATP6V1F TOMM20 SLC25A11 PLP2 SLC9A3R1 VDAC1 ATP6V0E1 NDUFC1 UQCRH HVCN1 SLC25A6 UQCR10 SLC40A1 COX6B1 ATP5MC3 GLTP ATP5PF MPV17 CACNA2D4 NDUFS4 TIMM17B ATP5MF CPNE1 NPC2 NDUFB4 ATP5F1E NDUFA2 TIMM8B CYBRD1 ATP5MC2 NDUFC2 NDUFA4 PRELID1 COX8A COX5A NDUFB3 NDUFA5 ATP5PB MPC1 NDUFA1 ATP5ME NDUFB1 TOMM22 COX7B ATP6V0D1 XKR8 SLC16A3 ATP5MC1 NDUFA8 SLC39A4 ATP5PO PITPNC1 SLC25A29 SLC4A2 KCNE3 MMGT1 ATP6V0B SLC16A5 ORAI1 SLC44A1 MCUB SLC25A3 VDAC3 MPC2 ATP5F1A SFXN5 TPCN1 NDUFB6 VDAC2 OSBPL8 PRELID3B NDUFB2 SLC35A1 ATP5PD NDUFA6 NDUFS6 ATP5F1C SLC15A3 NDUFB7 GRAMD1A UQCRC1 NDUFS8 TMEM109 ATP6V1D ATP6V1G1 ATP6V1E1 NDUFS3 S100A6 ANXA6 COX6A1 NDUFS2 NDUFA3 PCTP AQP9 SLC22A18 SLC48A1 SLC25A1 COX5B UQCRFS1 GM2A RALBP1 ORAI3 TIMM22 SLC15A4 MFSD5 SLC35B1 SLC39A8 P2RX7 KCNK6 ATP6V1C1 SLC43A3
acute_myeloid	15	timen	C5_HPO	HP_GENERALIZED_ABNORMALITY_OF_SKIN	0.00172405	0.118052	0.45506	-0.389931	-1.61595	107	HLA-DPA1 CALR MT-ND4L FCGR2A MYD88 MT-ND5 IKZF1 MT-CO2 NCF4 CYBC1 FYB1 MT-CO1 ETFB ATP6AP1 NCF1 SCARB2 SLC25A3 DGUOK AGPAT2 RNF213 CTSA NFKBIA PSMB8 RBPJ PLEC HLA-DRB1 TNFRSF1B LAT2 STXBP2 WAS CYBA HLA-DPB1 G6PD CYBB IRF2BP2 ADAR
acute_cd4	12	timen	C5_GO_CC	GOCC_PROTON_TRANSPORTING_TWO_SECTOR_ATPASE_COMPLEX	0.00172417	0.0242865	0.45506	0.561088	1.93387	30	ATP5MG ATP5MC2 ATP6V1G1 ATP5F1D RNASEK ATP6V1F ATP5PB ATP5ME ATP6V0C ATP5F1E ATP6V0B ATP5MC3 ATP5PD
acute_cd8	11	age_n	C3_TFT_GTRD	TRIP13_TARGET_GENES	0.00172531	0.284999	0.45506	0.626778	1.88686	16	DCUN1D5 YJU2 ZNF721 COX16 RPF1 SNRPB2 LRIF1 ARL14EP EIF3F
acute_myeloid	4	covid	C5_HPO	HP_APHTHOUS_ULCER	0.00172572	0.382535	0.45506	-0.501637	-1.73219	26	ORAI1 HLA-DQA1 NLRP3 UBAC2 MEFV FAS NLRP12 SRP54 WDR1 TLR4 PRKCD PRKDC CCR1 HLA-DQB1
acute_bcell	2	covid	C3_TFT_GTRD	SMARCA1_TARGET_GENES	0.00172595	0.197204	0.45506	-0.492063	-1.68692	48	MT-ND4 KANSL1-AS1 MT-ND5 SMARCC1 STX16 HSPE1 MT-ND4L STAT6 PLGRKT MAF1 SNX29 PSMA3-AS1 ACADVL EBLN3P EHMT1
acute_bcell	all	covid	BTM_MODULES	enriched in T cells (I) (M7.0)	0.00172634	0.0175575	0.45506	0.523042	1.59983	43	IL7R ZAP70 NKG7 IL32 TRAC PRF1 CD3E GNLY CD7 ITM2A GIMAP7 GZMB CD3D CD2 GZMA RASGRP1 CD247 GZMH SIT1 CD3G LCK FLT3LG KLRB1 TRBC1 LAT CCL5 PTPRCAP
acute_myeloid	4	timen	C5_GO_MF	GOMF_SPHINGOLIPID_BINDING	0.00172687	0.156165	0.45506	0.628721	1.85016	13	GLTP LYN VDAC2 PHB2 CLN8 MAP1LC3B VDAC1 CD300LF
acute_bcell	4	timen	C3_MIR_MIRDB	MIR3927_3P	0.00172691	0.0929585	0.45506	0.538405	1.61123	40	HAUS2 MED10 PHTF2 FOS PPP1R15B JAZF1 MAP3K2 CBX5 IQCB1 COIL TIMM23 MDM4 CYP20A1 NAP1L1 BACH2
acute_cd4	all	timen	HALLMARK	HALLMARK_HYPOXIA	0.0017271	0.0132411	0.45506	0.277744	1.45432	130	JUN IRS2 TNFAIP3 CDKN1A FOS MAFF DDIT3 DUSP1 PPP1R15A TIPARP PFKFB3 SIAH2 ATF3 FOSL2 IER3 PNRC1 ZFP36 MT1E GAPDH MXI1 ENO3
acute_cd4	6	timen	C3_MIR_MIRDB	MIR4277	0.00172749	0.049332	0.45506	0.505001	1.54145	56	DDIT4 RAB2A FOXJ3 DDX21 CREM RANBP1 SUMO1 IKZF1 CNST YTHDC1 RORA CNOT2 MTHFD2 VPS37B EP300 HNRNPU PPP2CA SPTY2D1 GART RNF6 ZNF330 SENP6 MYNN WDR26 SMARCA2 RANBP6 ZBTB20 TLK1 SMARCD1 AKAP8 DHX15 ENOSF1
acute_cd8	1	timen	C3_MIR_MIRDB	MIR3157_3P	0.00172809	1	0.45506	-0.620664	-1.65583	23	EIF2AK2 CTSC BRD8 FGL2 PLRG1 AP2B1 GID4 ZNF143 SGK3 SYTL2 TMEM150A
acute_bcell	3	sex_n	C3_MIR_MIRDB	MIR589_3P	0.00172846	0.995827	0.45506	-0.39109	-1.72301	62	TSPAN3 EIF2S3 FOS RABGAP1L HIF1A STMN1 RSRC2 DCAF7 RNF114 NSRP1 ZFX FNIP1 KMT2C SUB1 NFAT5 SRSF7 NKAP TPD52 STARD3NL PCDH9 STK25
acute_cd8	8	acuity_maxn	C2_CP_KEGG	KEGG_TRYPTOPHAN_METABOLISM	0.0017287	0.247204	0.45506	-0.68095	-1.70692	11	GCDH ACAT1 HADHA WARS2 CAT ACAT2 OGDH ECHS1 HADH
acute_cd4	2	sex_n	C2_CP_KEGG	KEGG_ASTHMA	0.00172884	0.0893232	0.45506	-0.734675	-1.79686	13	HLA-DQA2 TNF CD40LG HLA-DRB5 HLA-DRA HLA-DQA1 HLA-DMA HLA-DPB1 HLA-DRB1 HLA-DPA1
acute_bcell	all	sex_n	C5_GO_CC	GOCC_RECEPTOR_COMPLEX	0.00172906	0.135114	0.45506	-0.378055	-1.69217	159	CD247 IFNLR1 IL5RA ITGAM TNFRSF1B CHRNE FCRL5 CD200R1 IL2RA ITGAX EBI3 TLR1 ZAP70 TLR6 EPHB6 BMPR2 CD3E ITGAL RXRA ITGB1 SCIMP TGFBR2 ABHD6 AMN TLR10 CR2 ADRB2 LDLR STXBP5 LRP8 TGFBR1 KLRD1 TAS1R3 CNIH3 CD8A ITGAV CHUK ROR1 CD3G EPHA4 PLXNA3 SKAP1 TRBC2 NOTCH2 LY96 PTPRN2 TLR7 TRBV7-2 ABHD12 LIME1 IL11RA TRBV9 CAPRIN2 TNFRSF1A IL2RB B2M TRBV28 TM7SF2 CSF2RB PLXNC1 CHRNB1 IL6R TRGV3 TRBV19 TRAC RNMT BMPR1A TRAF6 CD79A NOTCH1 SDCBP
acute_cd8	13	sex_n	C5_GO_BP	GOBP_LAMELLIPODIUM_ORGANIZATION	0.00172915	0.54821	0.45506	0.754056	1.80363	11	ABI3 CDC42 CAPZB RAC2
acute_myeloid	9	age_n	C3_MIR_MIRDB	MIR4777_5P	0.0017298	0.201203	0.45506	0.511341	1.52634	55	PRRC2C PAFAH1B1 PRPF38B NDFIP1 DCAF10 XAF1 DIP2A MED4 CPPED1 PGGT1B APOL6 MYNN NIPSNAP3A RMDN3 FBXO3 CNOT4 CREBRF WDFY3 SP100 RAB14 PLCB3 NXPE3 PIK3CG SMIM15 ZNF644 KBTBD2 MCUR1 TMED5 ZBTB2 FOXO3 TMEM50B CHMP1B FAM199X
acute_cd4	2	acuity_maxn	C5_GO_MF	GOMF_CYCLOSPORIN_A_BINDING	0.00172988	0.207019	0.45506	-0.634172	-1.74575	15	PPIG NKTR PPWD1 PPIH PPIL2 RANBP2 PPP3R1 PPP3CA
acute_cd4	5	age_n	BTM_MODULES	respiratory electron transport chain (mitochondrion) (M238)	0.00172996	0.0175468	0.45506	-0.697499	-1.68425	13	NDUFA6 NDUFA2 UQCRQ UQCRH NDUFB2 NDUFC2 NDUFS8
acute_cd8	11	age_n	C5_GO_CC	GOCC_SECRETORY_GRANULE	0.00172996	0.0802431	0.45506	-0.316476	-1.43994	334	SELL LTA4H OSTF1 CST3 SPINK2 ADAM8 ACTR2 ARPC5 GSN ITGAX RAB24 SPTAN1 VAMP3 SRI ARHGAP45 PLAC8 HSP90AA1 HSPD1 ACTN4 MVP FCER1G PPIE CPNE3 RAP1A POMC CMTM6 CD300A PSMD11 HSP90AB1 VDAC2 CCT8 CD38 VCP VCL DERA ARHGAP9 CTSW MFGE8 ATP6V0C BIN2 TYROBP DYNLL1 UBR4 ATP6AP2 TCP1 GOLGA7 CAT ADGRG3 DLD TMEM179B FGR PGAM1 PSMD12 PTPRC CDC42 LAMP2 RHOF PGM1 CD55 TRIP11 LAMTOR3 CTSC ANO6 PAK2 DOCK2 NEU1 STX7 TEX264 PYCARD RAB14 AGA SLC2A3 LAMTOR2 LGALS3BP IST1 GMFG SRP14 NHLRC3 CTSZ ILF2 GUSB EBAG9 TUBB PSMD1 RAB37 PSMC3 NIT2 GDI2 B4GALT1 STXBP3 VPS13A HEXB SRGN ALDOA TUBB4B SURF4 RAB7A PSMD13 TSPAN14 TMC6 VPS13C
acute_cd8	5	sex_n	C3_MIR_MIRDB	MIR7_2_3P	0.00173041	0.563278	0.45506	-0.38211	-1.362	344	ZFX TMX4 PICALM PTP4A1 PRELID3B MGAT4A ETNK1 ACTR8 NFE2L2 COPB1 CNOT7 OXNAD1 EID1 ZBTB10 TMED2 GOLGA7 RWDD3 FGL2 RNF138 PELI1 CTDSPL2 PAIP2 EPS15 MSL3 DENND1B MAGT1 MAPK1IP1L THRAP3 BNIP2 BRWD3 GOPC LMAN1 PPP3CA EIF5A2 FGFR1OP2 AQR SENP6 SF3B1 RAB2A RPS6KA3 BCL2L1 PNRC1 RNF139 CDC73 DEK INO80D GPR137B SEC23IP PFDN4 GMEB1 PPP3R1 HCFC2 GTF2H3 TNPO1 SRSF11 SETD2 RAB18 BCCIP USP14 MAP3K5 SMNDC1 NAP1L1 ELOC FOXN2 OSBPL8 ELF1 PHF19 DCAF13 MPC1 KLF3 CBLL1 MVB12B EGLN1 MED6 FBXL17 MYNN UHRF1BP1L VPS26A PRKAR1A SESN3 PMS1 PEX3 ZMYM2 CAMTA2 ASB7 FBXL3 ATP8A1 ACYP2 SEL1L CASP8AP2 TOR1A SLC39A8 SMARCA2 HOOK3 G3BP1 CCDC88A ARHGEF7 MAP3K2 CSRNP1 CCSER2 BCAP29 CYTH1 TOPORS SEC14L1 CCDC126 CDC42SE2 PTPRA UHMK1 UBE2E1 ZFYVE16 KCTD9 MYSM1 IFT57 PPHLN1 ATAD1 YTHDF3 UFM1 POLDIP3 DBI TTC27 IPMK GTF2A1 HDAC2 BZW1 BICRAL SOS1 ACTR10 UBE2V2 PTPN4 THEMIS MPHOSPH9 FER RC3H1 ZFR BTF3L4 SMIM14 MEF2D ZNF264 SKIL RAPGEF6 PHC3 MAPK9 NEK7 N4BP2L1 CHM NUDT5 HIVEP2 WIPF1 RBM7 DDX6 HNRNPA3 OLA1 SPIN1 TMX3 USP34 TMEM41B STX16 FXR1 KIAA0232 ADA2 NMT2 CMPK1
acute_myeloid	1	covid	C2_CP_KEGG	KEGG_ALDOSTERONE_REGULATED_SODIUM_REABSORPTION	0.00173051	0.0538496	0.45506	-0.53753	-1.8346	20	IRS2 MAPK3 INSR MAPK1 ATP1B3 PDPK1 PIK3CD PIK3CB
acute_cd8	3	acuity_maxn	C2_CP_KEGG	KEGG_LEISHMANIA_INFECTION	0.00173094	0.0722765	0.45506	0.291731	1.50537	52	HLA-DQA2 FOS JUN HLA-DRB5 NFKBIA IFNGR1 IRAK1 ITGA4
acute_cd4	4	acuity_maxn	C5_HPO	HP_INFANTILE_MUSCULAR_HYPOTONIA	0.00173113	0.418171	0.45506	-0.451005	-1.66965	72	GNB1 DPYD ACADVL MT-ND6 SURF1 UBE3A ASAH1 MAN2B1 RAC1 TGIF1 ARID1B ATRX GLB1 DPF2 ARID1A GAMT NEK1 POMT1 TSEN15 PRMT7 SMARCE1 ITCH MT-ND3 ADAR MT-ND4 MT-ATP6 TSEN54 SON
acute_cd4	2	timen	C2_CP_KEGG	KEGG_PROTEASOME	0.00173182	0.0662422	0.45506	-0.558358	-1.67381	41	PSMA5 PSMB9 PSME3 PSMC6 PSMB10 SEM1 PSMD11 PSMC4 PSMD1 PSMB8 PSMB2 PSMA3 PSMD2 PSMC2 PSME2 PSMC3 PSMC5 PSMB6 PSMD3 PSMD4
acute_bcell	2	timen	C5_GO_MF	GOMF_CHAPERONE_BINDING	0.00173198	0.0795299	0.45506	-0.522817	-1.65175	47	HSPD1 HSPA8 PTGES3 PFDN6 ERP29 DNAJA1 SYVN1 HLA-B DNAJB6 SUGT1 AHSA1 BIN1 SOD1 CDC37 CALR HSPE1 DNAJA2 GRN CTSC
acute_myeloid	13	covid	BTM_MODULES	B cell surface signature (S2)	0.00173298	0.0138639	0.45506	-0.661845	-1.90927	17	HLA-DPB1 FCGR2B HLA-DPA1 HLA-DRA HLA-DOA
acute_bcell	8	covid	C3_TFT_GTRD	POU2AF1_TARGET_GENES	0.001733	0.0881663	0.45506	-0.372149	-1.47852	225	IGHV5-51 IGKV1-8 IGLV3-19 IGKV3-20 RPL27 C12orf57 LTA4H IGHV1-69D IGLV1-40 MEF2C IGKV3-11 IMPDH2 EEF1B2 HNRNPUL1 TMEM256 P2RY8 IGHV4-59 CHD9 ZFAS1 AAMP RPL13 IGLV2-8 NCR3 CYFIP2 IGLV1-47 IGHV3-53 SMC6 SINHCAF PNKD PIM2 IGKV2-30 TGIF1 MAP4K1 APH1A ZNF428 HPS4 ACO2 KAT6A AMZ2 STX12 RPL22 LENG8 ALDOA REL MFF IGHV4-34 ARGLU1 RNF115 KLF13 ARPC5 CLIC4 TCF12 XPO1 TMC6 EBAG9 IMP3 DDX27 DIAPH1 SRSF1 SESN3 SNX5 AKAP9 HSPH1 RPS26 UQCC2 MICU2 TOP1 CMC2 TXNL1 IGLL5 WAC
acute_cd4	6	covid	C5_GO_MF	GOMF_ION_TRANSMEMBRANE_TRANSPORTER_ACTIVITY	0.00173328	0.0352434	0.45506	-0.410134	-1.47838	155	MT-CYB MT-CO1 MT-CO3 ATP5F1A MT-ATP6 MT-CO2 MT-ATP8 ANXA6 SLC12A9 ITPR2 COX5A SLC25A6 RASA3 SLC40A1 ATP5MG ATP5ME PIEZO1 SURF1 COX4I1 ATP1A1 SLC25A5 ATP5PB SLC2A3 MPC2 TMC6 ATP5MC1 ATP5F1B ATP5PF FXYD1 ATP5MF TRPC4AP ATP8A1 SLC25A3 TMEM120A SLC38A2 COX7B VDAC1 UQCRH SERINC3 ATP5MC3 MMGT1 SLC25A37 PTK2B UQCRFS1 SLC25A32 ATP5PO ORAI1 SLC39A10
acute_myeloid	9	acuity_maxn	C7_VAX	GAUCHER_PBMC_YF_VAX_STAMARIL_UNKNOWN_AGE_3DY_DN	0.00173348	0.0118952	0.45506	-0.460674	-1.57902	84	RPL3 RPL5 RPL4 RPS6 EEF1A1 RPL22 EEF2 RPS8 ZNF217 ALKBH7 RPS5 RPS18 TOMM7 EEF1B2 PPM1F TPT1 CAMK1D C12orf57 RPS13 CPPED1 TXNDC12 FBL RPL30 RPL13A RPL35A RPS4X RPS29 RPS27A RPL18 RPLP0 ADGRE3
acute_cd4	8	covid	C3_MIR_MIRDB	LET_7A_3P	0.00173368	0.230283	0.45506	0.348626	1.49016	265	U2SURP FOXP1 FLT3LG PSIP1 SRSF11 RAB2A SATB1 RBPJ KIF2A CHD1 CAMTA1 RNF149 POLR2K TMEM87A WAC KLF12 EIF4A2 SHOC2 BTF3L4 AKAP13 TGFBR3 ANAPC13 KRAS AKAP9 ARID1B DDX21 NR3C1 PHACTR2 SELENOK CREBRF GPRIN3 HNRNPA2B1 TAOK1 ARID4B PAK2 RHOA RNF216 KIN INO80D MED6 PPP4R2 TLE4 ZDHHC20 SEC22C SMARCA5 NUP98 PPP1R2 LSM14A HNRNPA1 DERL1 CWC22 RAD21 SRSF2 ZNF292 HECTD1 ATRX UBE2Q2 RHOT1 GRK5 VAPA CCDC186 ATF2 UBE2B NGDN PHC3 FNBP4 GLS ANKRD44 LEMD3 GNAQ PPM1A NUP58 RSF1 ANK3 GNA13 MBNL1 IREB2 EEA1 TOB1 UBXN7 OXR1 DENND1B
acute_myeloid	4	covid	C5_HPO	HP_ABNORMAL_PROPORTION_OF_CD4_POSITIVE_T_CELLS	0.00173393	0.382535	0.45506	-0.49309	-1.74122	29	CD4 HLA-DPB1 PIK3CD UNC119 IKBKB FAS CIITA IVNS1ABP RFXANK LCP2 PRKCD ATP6AP2 ATM MAGT1 EXTL3 IL2RG EPG5 OTULIN
acute_myeloid	1	covid	C5_HPO	HP_RHABDOMYOSARCOMA	0.00173438	0.254781	0.45506	-0.588648	-1.88382	15	SLC22A18 CEP57 MDM2 TP53 NBN DICER1 MLH1 NRAS BUB3 NF1 CDKN2A FOXO1
acute_cd4	6	timen	BTM_MODULES	T cell activation (II) (M7.3)	0.00173459	0.0375827	0.45506	-0.48355	-1.90288	24	LCK TRAT1 PTPRCAP NKG7 GZMA SLAMF1 GPR171 IL18R1 CD3E
acute_cd4	6	timen	C3_MIR_MIRDB	MIR18A_5P_MIR18B_5P	0.0017346	0.049332	0.45506	0.531618	1.59039	46	TNFAIP3 YPEL5 BTG3 PDE4D KDM2A FBXL3 TWF1 RORA ATXN1 RAB5C SMAD2 RNF145 CEMIP2 HIF1A TAOK1 KLF6 SUCO ADD3 VPS13A FRYL NEDD9 ZBTB20 ZBTB44 RAB5A PHF19 TMEM248 KLHL20
acute_cd8	12	age_n	C5_GO_MF	GOMF_CIS_REGULATORY_REGION_SEQUENCE_SPECIFIC_DNA_BINDING	0.00173473	0.132092	0.45506	0.46113	1.75455	62	IRF7 KLF2 RUNX3 IRF2 JUND HNRNPU IKZF1 XBP1 NR1H2 CEBPB YY1 HMGB2 STAT3 NR3C1 REL RBBP4 JUNB FOXP1 CHD2 ZBTB1 ZNF24 FOS KLF3 WBP2
acute_cd8	9	sex_n	C5_GO_CC	GOCC_RIBOSOMAL_SUBUNIT	0.00173584	0.329634	0.45506	0.465153	1.94199	153	RPS4Y1 RPLP1 RPL13A RPL4 MRPS15 MRPS26 MRPS6 MRPS18A RPLP0 RPL26L1 RPS6 RPL21 RPS19 RPS5 RPL15 RPL27 EIF2A MRPL41 MRPL24 MRPS2 RPS18 MRPL16 RPL27A MRPS33 MRPL32 RPSA RPL10A RPS8 RPS11 RPS2 RPL6 RPS25 MRPL14 RPL41 RPL36A MRPL3 RPS20 RPS14 RPL13 MRPL19 RPS12 RPS27A RPL23A RPL3 RPL8 MRPL52 RPS27 RPL28 RPL7L1 RPL36 RPL22 RPL31 RPL35 RPS23 RPL7A
acute_cd4	9	timen	BTM_MODULES	translation initiation factor 3 complex (M245)	0.001736	0.0210801	0.45506	0.744805	1.77763	11	EEF1B2 EEF1G EIF3F FBL PHB2 EIF3E EIF3H EIF3D EIF3K UXT
acute_cd4	5	timen	C3_MIR_MIRDB	MIR3158_3P	0.00173659	0.147818	0.45506	0.715329	1.73261	12	ITGA4 WASF2 EIF3M STAT3 SFPQ RORA
acute_bcell	7	acuity_maxn	C5_GO_CC	GOCC_EXTERNAL_ENCAPSULATING_STRUCTURE	0.00173669	0.0708184	0.45506	-0.517467	-1.59937	39	CSTB CTSS PSAP GLG1 ANXA6 CTSZ PLSCR1 SERPINB1 S100A8 ANXA5 CALR ANXA11 S100A6 HSP90B1 CD180 CTSC ADAM19 PKM LGALS1 COL9A3 S100A9
acute_cd4	9	acuity_maxn	C3_MIR_MIRDB	MIR6763_5P	0.00173678	0.298153	0.45506	-0.536532	-1.61623	34	TAF15 AGGF1 CHD3 CSNK1A1 POU2F2 LIMD2 TRAM1 PRKAR1B RBM38 ATP2B4 CPSF7 TLN1 SLC9A3R1 PPP4R3B SMARCC2 CCDC97
acute_bcell	9	sex_n	C5_GO_MF	GOMF_STRUCTURAL_MOLECULE_ACTIVITY	0.00173715	0.583537	0.45506	0.419114	1.7513	177	RPS4Y1 RPL10A NUMA1 AHNAK ACTB CD2AP CCDC6 RPL15 RPL7A ADD3 VIM RPL3 RPS6 RPLP1 RPL24 RPS23 MSN RPL41 MRPL11 RPL12 RPS16 RPL8 RPS24 MRPS34 ACTG1 PNN RPS7 RPL18A RPL32 RPS14 UPF3A CLTA UPF3B RPL13 RPS18 UBA52 RPS27A RPL30 RPL27A RPS13 RPL19 MRPS16 RPS27 TUBB RPS15 RPS12 TUBA4A RPL38 RPL6 MRPL34 RPLP0 RPL23A RPL10 TPR PLEC RPL22L1 DCTN3 MYL6 ERBIN RPS28 RPL22 MRPS6 TLN1 SPTBN1 RPL4 RPS5 RSL24D1 RPL27 RPL28 RPL9 RPL35 RPL18 RPS9 RPL36AL MRPS30 RPS3 RPS20 RPS15A VCAN RPSA RPL11 SEC13 RPS8 RPS2 NUP214 PSMD13 PSMD11
acute_cd8	3	sex_n	C3_TFT_GTRD	ZNF507_TARGET_GENES	0.00173715	0.262309	0.45506	-0.30949	-1.44433	492	XIST DDX3X CDK16 TNFAIP3 CHM USPL1 TMEM116 UBE4B BHLHE40 CD70 HOXB7 POLD1 TAF6L CDK7 ATP7A PWWP2A NOS3 SMNDC1 PTBP1 BLOC1S1 MCMBP HSD11B1L DDX19B EIF4A3 SNIP1 ALOX12-AS1 ARHGAP12 DCTN5 CLCN6 SRSF2 ARMT1 AMDHD2 ILF3-DT RNMT KDM3A HMGCL GALC MORC2 SSR3 TOGARAM1 C19orf47 RBM15 HBP1 EIF4A1 STX6 LGALS8 PDE12 STK3 DNAJC13 NAA50 SEL1L3 LEMD3 UVRAG RIOK3 NRBF2 AKAP11 C12orf4 MAP1LC3B DOHH MAX IFI30 SUPT16H S100PBP NAA40 VPS26A BCL7C FAM210A PICALM ZNF778 TOM1L2 NSMCE2 LMTK2 KAT7 NTMT1 SLC33A1 LINC00649 AIDA LAMTOR3 CAMK2D CCDC115 RNASEK HPS5 UBAP2L TOP3A RPUSD4 SEC23IP KLHL28 STK25 MRPL27 RAD50 SLC25A32 SCAMP3 MCOLN1 TMEM258 DCTN4 USP32 NPTN MED28 AFF4 ATP6V0C PIK3C2A DCAF13 CLCN7 SUB1 CHMP4A SOCS2 AGTRAP PPIL4 ERP29 CEP162 FNIP1 VPS41 UBAP2 TULP3 IST1 UBALD2 CREBRF SLC3A2 GABARAP
acute_bcell	12	age_n	C5_GO_CC	GOCC_CORE_MEDIATOR_COMPLEX	0.00173725	0.0391663	0.45506	-0.630275	-2.04219	15	MED19 MED25 MED8 MED28 MED11 MED4 MED16 MED17
acute_bcell	11	timen	C3_MIR_MIRDB	MIR429	0.00173778	0.0986565	0.45506	0.393378	1.54718	143	PMAIP1 SECISBP2L RIPK2 TMX4 RNF19A JUN SERINC1 ZMAT3 DUSP1 RIC1 SLC25A36 AFF3 AMFR KLF6 WIPF1 PAPOLA PIKFYVE PPM1B HDAC9 PIM2 IER5 ARL5A HNRNPD PTAR1 MARF1 RAP2C PHTF2 FOXN2 MSN ARID4B GPATCH8 DNAJB9 MAPRE1 POLK NR3C1 FLII KYNU SFXN1 TBK1 ATAD2B LBR CRTAP SUZ12 ZEB2 PTBP3 TLN1 ZFX PI4KB ETS1 TMOD3 ANKRD44 CSNK1G3 KHDRBS1 PICALM ZDHHC21 USP6NL CLIP1 AP1S2 SMARCD1 STRADB
acute_cd8	6	age_n	C5_HPO	HP_PSEUDOBULBAR_SIGNS	0.00173779	0.47275	0.45506	-0.63666	-1.95944	19	NEFH DCTN1 AP4M1 SEC31A ALDH18A1 ALS2
acute_myeloid	9	timen	C7_VAX	NAKAYA_PBMC_FLUAD_MALE_AGE_14_27YO_1D_POSTBOOST_VS_0D_PREIMM_MF59_ADJUVANTED_1DY_GENES_IN_BTM_M40_AND_M53_DN	0.00173807	0.00903594	0.45506	-0.471579	-1.98247	15	GIMAP7 GIMAP6 GNLY GZMH IL32 CCL5 GZMB IL7R
acute_myeloid	11	covid	C5_GO_MF	GOMF_ATP_HYDROLYSIS_ACTIVITY	0.00173818	0.0506157	0.45506	0.401178	1.53305	222	DDX60 IFIH1 DDX58 TOR1B RNF213 DDX60L MOV10 DHX58 CLU PSMC2 DDX24 SMCHD1 CHD9 SMC3 DDX59 HSPA5 CHD1 DDX18 DHX15 PSMC4 SMARCA2 ASCC3 CHD8 DDX1 INO80 KIF20B TRAP1 KIF3B RUVBL1 NSF CHD6 DDX56 PSMC3 G3BP1 SMARCA5 CHD2 TOR1A GTF2F2 DDX27 KIF1B MLH1 AFG1L LONP2 ATF7IP HSP90B1 ATAD3B DHX8 DDX28 VPS4B DDX50 DDX31 DDX52 YME1L1 DDX41 PSMC1 NUBP1 RFC4 ATP5F1C DDX6 PSMC5 CCT5 ATAD3A MYO19 EIF4A3 SMARCA4 DHX37 RUVBL2 HSPH1 RAD50 TOR3A DHX36 AFG3L2 DDX49 CCT3 DDX21 MCM3 SUPV3L1 HSPA9 HELQ DHX16 DDX39B
acute_cd4	9	sex_n	C3_MIR_MIRDB	LET_7A_5P_LET_7C_5P_LET_7E_5P	0.0017389	0.152239	0.45506	-0.450819	-1.43946	126	SMC1A MTDH CEP120 RAB8B CD164 CNOT6L LEPROTL1 PDE12 DNAJA2 CBX5 OSBPL3 LAMP2 CEMIP2 CHD4 ARL5A STARD3NL THOC2 CD59 BACH1 ANKRA2 LIMD2 PIK3IP1 ABT1 ZBP1 UHRF2 DIP2A CCND2 VIRMA COIL DUSP1 GXYLT1 PLEKHO1 MDM4 DNAJC1 PARP8 EFHD2 GOLT1B SENP5 CLP1 PGRMC1 EDEM3 CEP135 KDM3A RICTOR GNPTAB IQCB1 DPH3 EIF4G2 GALNT2 PRPF38B TMEM167A SMARCAD1 C5orf51 RNF20 USP38 ZCCHC9
acute_cd4	9	sex_n	C3_MIR_MIRDB	LET_7B_5P	0.0017389	0.152239	0.45506	-0.450819	-1.43946	126	SMC1A MTDH CEP120 RAB8B CD164 CNOT6L LEPROTL1 PDE12 DNAJA2 CBX5 OSBPL3 LAMP2 CEMIP2 CHD4 ARL5A STARD3NL THOC2 CD59 BACH1 ANKRA2 LIMD2 PIK3IP1 ABT1 ZBP1 UHRF2 DIP2A CCND2 VIRMA COIL DUSP1 GXYLT1 PLEKHO1 MDM4 DNAJC1 PARP8 EFHD2 GOLT1B SENP5 CLP1 PGRMC1 EDEM3 CEP135 KDM3A RICTOR GNPTAB IQCB1 DPH3 EIF4G2 GALNT2 PRPF38B TMEM167A SMARCAD1 C5orf51 RNF20 USP38 ZCCHC9
acute_bcell	10	covid	C5_GO_CC	GOCC_CONTRACTILE_FIBER	0.00173957	0.0645349	0.45506	0.486987	1.50376	50	DNAJB6 ALDOA CAPZB SQSTM1 FLNA SRI ILK HSPB1 ARF1 TPM4 CALM3 AHNAK PDLIM2 FKBP1A GLRX3 MYL6B MYL12B FXR1 TPM3 TWF2 PDLIM1 ENO1 JUP ACTG1
acute_bcell	12	covid	C5_GO_CC	GOCC_CHROMOSOME_CENTROMERIC_REGION	0.00173957	0.0576958	0.45506	0.439741	1.4328	115	RAD21 DNMT1 SKA2 BIRC5 SMC4 IKZF1 CBX3 CDCA8 TOP2A SMC3 MIS18BP1 HELLS MAD2L1 NUDCD2 SUGT1 STAG1 HNRNPU CENPU WAPL KDM4C CKAP5 CCNB1 CENPF ZWINT NUP107 CENPW PLK1 EZH2 ITGB3BP SUMO3 CENPT CBX1 XPO1 AURKB HJURP RANGAP1 PPP2CA NDE1 NUF2 ZNF207 CLIP1 CENPE LRWD1 KANSL1 BUB3 SKA3 SMC6 PPP1R12A TPR NGDN NUP37 CDCA5 CENPA SMC1A NCAPD3 DCTN1 CENPH
acute_bcell	12	covid	C5_GO_MF	GOMF_RNA_BINDING	0.00173957	0.0671595	0.45506	0.33781	1.18252	1014	SRSF2 TUBB4B ADAR SNRPA RRBP1 TUBA1B CCT3 LRRC59 DDX39A HMGN2 EIF5 OAS2 HNRNPC DNMT1 YWHAE CCT4 IFI16 LSM6 SRP68 YBX1 SHMT2 LSM3 ADK SUPT16H RNMT SNRPB2 HBS1L BST2 TYMS NEMF ANP32A NUSAP1 HERC5 CCT6A MBNL2 RTRAF RPS10 OAS1 MDM2 MTDH RBM6 MRPL37 EIF4A3 AIMP1 DHFR BUD23 DUT MRPS7 TOP1 RRP7A MKI67 EIF4H GRB2 SNRPD3 NOLC1 FARSA ENO1 CRNKL1 MRPL44 RPL22L1 PEF1 DDX21 PDAP1 FKBP3 HMGB2 HSP90AA1 DDX24 UBE2L3 MRPL1 SFPQ METAP2 TOP2A CCT5 EXOSC10 SF3B1 DHX15 TRIR RPL36A RPS4Y1 SNRNP40 CNOT7 THOC3 PKM MRPL41 FAM120A TRA2B RBM28 WDR33 MAGOHB SMG7 RPL23 MRPL22 RPL37A MRPL24 CSRP1 POP7 EIF2B1 STAU1 ERAL1 RAN EIF2AK2 PRRC2A LYAR GTF2F1 POLDIP3 WDR36 ASCC3 SON PA2G4 ILF3 PUS7L RBM8A EIF1AY PELP1 SNRPB ARCN1 ERH NAP1L1 NUCKS1 CHD2 MRPS26 PCBP1 NPM1 DDX46 PRKRA NOC2L GRSF1 CPSF6 EIF6 LACTB2 TAF15 NUDT1 DDX27 CCDC124 EIF5B UTP18 PSMC1 HNRNPU SSRP1 EIF2S1 XRCC6 RPP25L METTL3 PRKRIP1 DCAF13 UPF2 SNRPD1 PUM2 EIF4B PAIP1 EIF4G1 LSM7 SLIRP PUM3 MRPL2 NELFE C1QBP FBL PSIP1 SAFB2 EIF1AX COPS5 KPNA2 HNRNPDL C1D UBTF DNAJC2 ZC3H13 EIF3I EXOSC5 FNDC3B EXOSC9 FUS MRPL39 TCP1 ARL6IP4 STIP1 HNRNPA1 RANBP2 EIF4E GAR1 MCRS1 CAPRIN1 TRAP1 FAM133B EXOSC8 PPIG PSMA6 LSM4 GDI2 ZRSR2 ACIN1 PFN1 SRP9 MRPS30 HMGB1 EIF2S2 ESF1 EIF3A RCC1L UTP11 CKAP4 HSPD1 DKC1 MRPL16 CDK11B PTCD3 MYBBP1A EZH2 TRMU SETX NOL8 CASC3 BMS1 ILF2 HNRNPK IMPDH2 RTCB HNRNPD EXOSC7 TRA2A NOP56 KTN1 XPO1 EIF4A1 SRRM1 ETF1 BOP1 SRSF6 MSI2 PES1 SLC4A1AP SAP18 APOBEC3C SLU7 MRPL20 UBE2I RTN4 GPATCH8 PRRC2C THUMPD3 PNN SSBP1 DHX30 RPL35 RANGAP1 EIF1AD RPL7 TMSB4X ZFR WDR6 UNC50 PRPF38B YTHDF2 TUFM DDX18 NDUFV3 MRPS11 CPNE3 DAP3 ZNF207 APEX1 HSPE1 PNPT1 ZFP36L1 DDX1 CLTC HSPA9 EIF2B2 UBR5 TBL3 POLR2G TRNT1 GNL3 UTP4 API5 PHAX XRCC5 PTBP1 PTPN1 POLR2B SF3B6 BCLAF1 EEFSEC THOC6 EIF2A LSM2 PTBP3 TNPO1 PRDX1 CCDC59 TFRC NOL11 EIF4A2 SF3B4 DRG2 HNRNPA3 DDX23 ZNF638 NUDT16L1 GPATCH4 IFIT1 TIAL1 SSB GPBP1 SLBP SAFB RPL38 EWSR1 RBM10 HNRNPH3 SRRM2 ZCCHC8 CEBPZ ALDOA SAMSN1 TCERG1 EEF1B2 TPR ACTN4 UPF3A RP9 HSP90AB1 FARS2 NOC3L CNOT1 ZRANB2 SNRNP200 PUSL1 EIF3M MRPS24 JUN MRPL10 EIF3D RPS3 NGDN HSD17B10 XRN2 SNRPE POP5 TARBP2 FXR1 RPUSD1 FKBP4 RNPS1 DIS3 RBMX2 RBM39 SMC1A HTATSF1 IARS2 PNO1 MRPL27 NSUN2 ATP5F1A TCOF1 SYNCRIP TES MRPL15 RPL27 SRSF1 DHX38 CMSS1 TWF2 SRSF5 SLC25A5 RPL36 SRSF10 SUPT5H ANKRD17 TRIM25 GTF2E2 ZC3H18 LUC7L3 PNISR EIF4G2 NSUN5 CBX4 MRPS15 C1orf35 TSFM ZFP36 CHCHD1 SEC63 BTF3 NHP2 COA6 HNRNPA2B1 TNRC6A SAMHD1 GSPT1 WDR46 SERBP1 MRPL40 CPEB4 PABPC4 IMP3 DCP1A YTHDC1 SYF2 EIF2B4 EIF3B PSMD4 NOP16 BRIX1 GFM1 ZCRB1 ZFP36L2 SART3 HNRNPH1 MRPL4 UTP6 DYNC1H1 MTIF2 DDX52 XRN1 BZW1 HMGB3 HNRNPUL1 DHX36 RPL41 MRPS35 KRI1 RPUSD3 EIF4E2 PPHLN1 STRAP TSN PPIE LARP7 RPS21 NOP14 ABT1 CDC40 MRPL13 MRPS12 UTP14A RRP9 DIAPH1 U2SURP VCP DALRD3 TFAM CNBP MRPL3 ABCF1 C1orf52 FLYWCH2 SRP19 CPSF3 UCHL5 HELZ SND1 GRWD1 SNRPF PCBP2 NAP1L4 RNASEH2A MRPL21 BARD1 DAZAP1 PIN4 SNRPD2 IMMT NEAT1 NIFK MTIF3 PRPF40A FARSB MRTO4 NONO RBBP6 SF3B5 NOC4L EIF2B3 EIF2B5 MRM3 CPSF1 TRMT2A PPIA NUP98 EBNA1BP2 ZNF326 RPL21 LRRC47 U2AF1L4 RPL12 LGALS3 SUZ12 SCAF4 POLR2A SNRNP70 HNRNPM MYO5A PABPC1 MACF1 DDX56 RPS12 PARK7 NOL7 IMPDH1 PRRC2B RPS17 SRP54
acute_bcell	4	age_n	C3_MIR_MIRDB	MIR544B	0.00173957	0.987196	0.45506	-0.461999	-1.42238	84	PPP4R3B PPP3CA SMARCC1 MAP3K1 CCDC57 WASHC4 TINF2 COX20 ARID1A IRF2 ENTPD4 CUL1 IPO9 PSME3 CEP164 ELAVL1 LYN SP110 SMARCD1 DOCK11 ELOVL1 MYCBP2 ESYT1 UHRF2 TM9SF4 ZNF76
acute_cd4	6	age_n	C5_GO_CC	GOCC_PLASMA_MEMBRANE_PROTEIN_COMPLEX	0.00173957	0.0522421	0.45506	-0.411508	-1.31861	175	TRBV20-1 TRBV5-1 TRBV12-3 TRAV8-3 TRAV13-2 TRAV8-4 TRAV13-1 TRBV5-4 TRBV2 IL27RA TRBV3-1 TRBV12-4 ANXA2 TRBV7-9 TRBV4-1 TRBV30 PDE4D ZAP70 CALM2 FKBP1A TRBV7-3 ITGB7 TRAC TRAV27 GNG5 ITGA4 AP2B1 AP2S1 TRAV29DV5 EPS15 ATP1A1 APBB1IP TRBV6-1 TRBV14 TRBV5-6 GNAI3 TRBV7-2 TRBC2 TRAV12-1 TRAV20 CD3G IL12RB1 GNB1 ATP1B3 FAS ATP6V0D1 TRBV24-1 TRAV21 TRAV9-2 TRBV29-1 AHNAK TRGV10 GNAS TRAV17
acute_cd8	5	acuity_maxn	C3_MIR_MIRDB	MIR891B	0.00173957	0.15343	0.45506	-0.458229	-1.47685	73	DCK KDM6A SH2D1A EMC4 FMR1 ARID1B FBXO42 DAZAP2 SNRPF C12orf29 ZBTB44 GTDC1 MED13 CALM2 ARMC8 KLRC1 TNRC6B PSMC2 HLA-F CCL28 GLCCI1 PARP1 SNAP23 PTAR1 ANKRA2 DIS3L LARP1 PSMC6 FOXO3
acute_cd8	5	covid	C5_GO_MF	GOMF_CHROMATIN_BINDING	0.00173957	0.0515783	0.45506	0.371041	1.26069	347	NIPBL STAT1 BRD4 CCNT2 NOC3L HDAC7 IKZF3 IRF3 REC8 ASXL1 MECP2 FOXO3 RBMX DHX9 PRKCB SMC1A TSPYL2 MBTD1 SMARCA5 EP400 FOS CTBP2 SFMBT2 CTCF JMJD1C SCML4 MTA2 NELFE SMARCD1 DNTTIP1 CHD8 MSL1 KDM3A RELA HMGN2 SUPT5H EZH1 CDYL RNF8 ANKRD17 RNF20 TTF1 SP3 THRA RNF4 SIN3A POLR2B JUN TLE4 UPF1 GLYR1 SMARCA4 SSRP1 SMC4 TRIM28 TTC21B LEMD2 URI1 SFPQ CABIN1 ZNF276 NUDT21 ASF1A ASXL2 ATRX MLLT3 ACTR6 KDM6A MBD3 SMARCAD1 RNF168 ZNF683 L3MBTL3 PHF21A PWWP2A ZNF431 SSBP1 STAG1 PHF1 BAP1 TAF10 SMC2 HCFC1 FUS NOTCH1 E2F4 TOP1 MLLT10 SUZ12 KAT2A SMC3 RAD21 STAT3 POLE3 FOXO1 MED1 SMAD4 CEBPB PBRM1 SREBF1 PKN1 SMARCC1 NOC2L NCAPH2 SUPT6H HNRNPU ATAD2 ASH1L MED12 HSF1 REST NCOA5 SAFB TSPYL4 MTA3 PHF19 DDX1 MRNIP CLOCK MLH3 NCOA6 MPHOSPH8 ZEB1 ERCC1 MCMBP NSD1 PER1 CBX4 CTBP1 RBL2 NUCKS1 SUPT16H TOP2B RARA FOSL2 PRKAA1 CHD4 ATF4 ARID1B NAP1L4 YY1 GRWD1 NFATC2 ATF5 DHX30 PHC3 ZNF445 CBX3 SIRT2 SMARCD2 KMT5B TOX4 TDRD3 ZNHIT1 ERCC3 PHF8 GATAD2B JARID2 NCOA2 HMGN1 DNMT1 ZNF274 PAF1 TAF2 CBX1 WAC POLG TNRC18
acute_cd8	6	covid	C5_GO_MF	GOMF_MICROTUBULE_BINDING	0.00173957	0.0656459	0.45506	0.369276	1.33348	176	MX1 MX2 PLK1 CENPF DLGAP5 DNM1L LRPPRC RCC2 TUBGCP3 KIFC1 CENPE HAUS8 RACGAP1 SPC24 BIRC5 SKA1 CDK5RAP2 KIF4A KIF2C KIF3B KIF14 EML2 CEP295 KIF20A FBXW11 MAP1S PRC1 CKAP5 REEP4 KIF20B RMDN3 KIF23 CCDC66 KIF13B FMR1 RAE1 BCL2L11 KIF18A KIF11 CRIPT NUSAP1 FAM83D TUBGCP4 GTSE1 ALMS1 KIF22 TPX2 HAUS4 PRNP PEX14 MAPRE1 KATNAL1 KIF5B NDE1 KNSTRN ABRAXAS2 HAUS6 KATNB1 MAP7D3 CLASP1 CEP57L1 VAPB RMDN1 PAFAH1B1 EZR SKA2 KIF18B SPAG5 MAP4 KATNA1 KIF21A KIF2A CCSER2 NEFH KRIT1 CDK5 REEP3
acute_myeloid	8	timen	C3_TFT_GTRD	PGM3_TARGET_GENES	0.00173957	0.0409257	0.45506	0.349054	1.37622	197	RELT TUBB4B MIDN THRA KLF10 MAF1 SERTAD2 WIPI2 CIRBP PRKACA USP36 SNRNP25 HECTD1 MED13L PCBP2 SMARCC1 CDK2AP1 AHNAK SLBP SRPRA MAN1B1 PTBP1 EIF2D ZMYM2 SSBP3 APRT MFSD11 RNPS1 HDGF RPLP0 ZNF687 PPP6R1 UIMC1 EIF4A1 AP2A1 GADD45B LRR1 SAFB2 STARD7 SIGIRR CANX TMEM42 C5orf24 KDM4B MROH1 TIMM22 SMIM4 NCKAP5L FAM20C MAPK1IP1L SREK1 DPCD MYDGF TMEM120A DNAJB1 C9orf78 CLCN6 HDLBP VPS9D1 MTMR12 RPS6KB1 SCAMP4 KMT2A MAP3K11 ACTR1B HDGFL2 THOP1 NT5DC2 KIF1B STK11 FOXRED1 KAT6A ANAPC5 ARAP1 XPOT KAT7 UBTF SRSF2 SFXN3 CKS1B AP1S2 MARK3 TRNAU1AP GTF2I VPS37C RABAC1 ARL3 HNRNPA1 PDE4A CRYZL1 NAGLU PARN YJU2 PXK CDK13 CIC ISOC2 QRICH1 SENP6 COTL1 MTHFR TBC1D16 SMOX RNF135 KPNB1 NOP14 TRMU COMTD1 SHC1 FMNL1 CCNDBP1 EEF1D
acute_myeloid	9	timen	C3_TFT_GTRD	GTF2E2_TARGET_GENES	0.00173957	0.0455358	0.45506	0.362433	1.30024	242	PABPC4 SRSF2 TUBB4B RPL17 EEF1A1 ZSCAN16-AS1 RPL4 MARCKSL1 TOB1 PPP1R15A RPS6 RPL36A SNHG7 BRK1 DDIT3 RACK1 MAF1 RPLP0 C15orf39 GADD45B SRP72 MFSD11 TUBA1C ACTG1 ACBD6 EIF4A1 HNRNPH1 TUBA1B RPL10 CDC42 PDLIM7 DDX6 SNRPB GTF3C5 COA1 RPS8 TIMM17A HNRNPH3 NSFL1C SRSF7 ANP32E AMD1 PIH1D1 NR3C1 DDX54 SKP1 C5orf24 JUNB C12orf57 SLC3A2 BCL2L13 SHARPIN GPBP1L1 ATF3 VPS25 NDUFAB1 RAB5A WDR74 SFPQ EIF3G CPNE1 AAGAB AKIRIN2 SAR1B RPL12 NFYC CCNL1 MRPL3 SRSF3 EIF2D TMA16 ANAPC5 GTF2B CLASRP ING3 TFRC FTL CALM1 PPP4C UBE2L3 AKR1A1 UBE2S GADD45GIP1 HERPUD1 RPL37 RPS12 SMIM30 NFAT5 RCC1 TXNRD2 C11orf24 PRKAG1 NEK9 BTK LUC7L2 MRPS18B MTERF4 CSNK1G3 TMEM242 CAP1
acute_cd8	5	age_n	C3_MIR_MIRDB	MIR4803	0.00173981	0.358799	0.45506	0.273474	1.45729	222	EMB ZFP36L2 ICE2 CCNT2 ANTXR2 ASAH1 SYTL3 MTMR9 SLC25A36 DNAJC21 MDFIC TMEM135 DDHD1 CDK6 RICTOR FUS CNOT8 SACS SGK3 GSE1 KLRC1 TLNRD1 ST8SIA4 ZBTB20 SYPL1 TRDMT1 REV1 DCUN1D5 MTMR6 SMAD4 GTPBP10 CSNK1G3 PIAS2 PPP3CC AAK1 FBXL3 IPMK KIAA2026 FBXW11 RAF1 KMT5B N4BP1 TMEM14C CDKN1B TMEM165 ATP6V1A ZNF827 PTPN2 OTUD6B UBE2E3 TAF2 RCHY1 KLHL28 ZDHHC17 ERCC3
acute_bcell	11	covid	C3_MIR_MIRDB	MIR1226_5P	0.00174024	0.361521	0.45506	-0.703757	-1.98051	12	OGT S100A10 NUDT16L1 IKZF1
acute_cd8	9	timen	C3_TFT_GTRD	THRA_TARGET_GENES	0.00174084	0.213381	0.45506	0.426978	1.87146	38	JUN MT-CYB EEF2 MT-CO2 EIF3E MT-CO1 OXA1L PNISR HBP1 MT-ND6 BRWD1 RSRP1
acute_cd8	7	timen	C5_GO_MF	GOMF_ADENYLYLTRANSFERASE_ACTIVITY	0.00174121	0.0696909	0.45506	-0.688073	-1.80649	17	OAS1 OAS2 OAS3 OASL
acute_bcell	12	timen	C5_GO_MF	GOMF_INORGANIC_MOLECULAR_ENTITY_TRANSMEMBRANE_TRANSPORTER_ACTIVITY	0.00174125	0.0274396	0.45506	0.393679	1.66139	112	COX6B1 ATP5MC3 MT-CO3 UQCRH ATP5F1E COX4I1 MT-CYB ATP6V0B CYC1 UQCR10 ATP5F1D MT-ATP6 ATP5F1A ATP5F1B ANXA2 ATP8A1 ATP5PO SLC25A3 UQCRC1 MT-CO2 COX6A1 ATP5MG SLC39A4 ATP5PF COX8A ATP6V1F ATP5PB COX5B ATP5PD ATP6V1C1 COX7A2L MCUB VDAC1 MFSD5 ATP1A1 SLC30A5 TMC6 ATP5MC2 ATP5MF ATP5F1C MT-CO1 ATP5ME SEC61A1 ATP5MC1 ATP6V1D UQCRFS1
acute_bcell	all	timen	C5_GO_CC	GOCC_ENDOCYTIC_VESICLE	0.00174131	0.0792296	0.45506	-0.397593	-1.38472	213	TLR7 HSPH1 TRIM14 SCIMP UNC93B1 TAP1 ATP6V0E1 RAB8A STX7 RAC2 SEC22B SLC11A1 EHD4 HLA-DQA2 M6PR ABCA1 HVCN1 INPP5B PIK3R4 CYBB HLA-A TLR9 STAM2 HLA-DRB5 HLA-E SLAMF1 IL7R ADRB2 STX4 RAB35 CYBA NCF1 LDLRAP1 ATP6V0D1 HGS B2M PIP4P2 CLCN3 RAB10 CORO1A FLOT2 HLA-F MPEG1 TLR6 LAMP2 RAB5B AP2A2 RINL CTSS GSN AP2A1 HLA-C WAS VPS11 TAP2 NOD1 RALA CLTA SRGAP2 GNLY TCIRG1 CD9 HLA-B SYT1 STAB1 AP2B1 SCARB2 PIK3C3 SYK RAPGEF6 MTSS1 HSP90AA1 RAB8B EHD1 VAMP8 TIRAP CSF3R DVL2 SNX3 STXBP3 MTOR CD163 RIN3 CALR STX6 ATP6V0A2 AP2M1 FCGR1A NCF4 TGOLN2 AP2S1 CD2AP TLR2 SNAP23 RAB24
acute_cd4	14	timen	HALLMARK	HALLMARK_INFLAMMATORY_RESPONSE	0.00174134	0.0156721	0.45506	-0.537857	-1.73166	52	IRF7 BST2 EIF2AK2 LY6E IFITM1 NMI CD48 IL7R TNFSF10 MYC CCR7 CHST2 PTGER2 RAF1 SELL LCK IL10RA TNFRSF1B ADRM1 LCP2 EMP3
acute_cd4	13	timen	C3_TFT_GTRD	BARX2_TARGET_GENES	0.00174177	0.0279353	0.45506	0.308057	1.34701	588	RBM3 G3BP2 ATF7IP2 RPLP0 HSPA9 EIF5A RPL5 RPS2 YPEL5 TOMM7 RPS4X TMEM256 EIF3K SF3B5 RPS10 UFD1 CYCS ANAPC15 SET EIF3E MRPL33 CCDC59 RPS26 EIF3F RPL22 TMA7 RTRAF RPL13A HNRNPA1 RPS18 ENSA CHCHD2 RPS9 PCBP2 NACA SNRPF TOMM22 DNAJB9 RPS15A UCP2 WHAMM LSM5 RPL23A SF1 ALKBH7 SNRPA SESN3 BAG6 IDI1 ALDOA P4HB NDUFAF8 AP3M2 TRAPPC6A SLU7 TCEA1 UBC MRPS30 AIMP1 COX8A TBCB PSMB7 ACTR1B PFDN1 SCP2 RPL34 COQ10B NDUFA6 DCTN2 RPL18A MRPS15 RBL2 GLO1 CYLD WDR45 HLA-F UQCRFS1 GTF2B KAT7 SIVA1 SP3 DDOST MED30 ATP5MC1 SEC61G MRPL9 LSM14A RPS19BP1 SF3B6 ZMAT2 RAB11B CCT8 LAMTOR4 SLC25A36 PRMT1 TPGS1 TCERG1 SFPQ CHCHD3 TMED10 WBP1 ATP5MG RLF DCP2 CS ENO1 RPLP1 TSR2 PTBP1 TUBB RPS25 SEC61B HINT2 LINC01089 ELOVL5 SNRPB2 EIF5 POLR2I DAZAP2 LSM1 RBM48 HAUS2 SELENOF GPAA1
acute_myeloid	14	age_n	BTM_MODULES	enriched in T cells (I) (M7.0)	0.00174187	0.0319343	0.45506	0.666121	1.76145	16	CCL5 GNLY NKG7 IL32 GZMB CD3E IL7R CD7 ETS1 PTPRCAP
acute_myeloid	1	timen	C5_GO_MF	GOMF_EXOPEPTIDASE_ACTIVITY	0.00174305	0.0638829	0.45506	0.409573	1.64842	55	TPP2 CPD CPVL RCE1 ANPEP DPEP2 QPCT DPP7 CTSH NCLN DNPEP DPP9 PRCP VASH1 RNPEP XPNPEP1 ERAP2 CPQ LTA4H NPEPPS DPP8 XPNPEP3 BLMH METAP2 SCPEP1 AGTPBP1 NPEPL1 SCRN2 LNPEP ERAP1 METAP1 RNPEPL1 CTSZ NAALADL1
acute_cd4	3	sex_n	C3_TFT_GTRD	SOX11_TARGET_GENES	0.00174381	0.59806	0.45506	-0.614954	-1.94127	30	XIST APEX1 TTF1
acute_cd4	9	acuity_maxn	C3_MIR_MIRDB	MIR4752	0.00174381	0.298153	0.45506	-0.555653	-1.65915	32	PASK TMEM204 PHIP ADH5 MPHOSPH8 RAD23B BECN1 RABGAP1L TRAPPC8 ZBTB20 ANXA11 PICALM STX17 BTD PJA1
acute_myeloid	2	timen	C5_GO_MF	GOMF_OXIDOREDUCTASE_ACTIVITY_ACTING_ON_NAD_P_H_QUINONE_OR_SIMILAR_COMPOUND_AS_ACCEPTOR	0.0017448	0.0550027	0.45506	-0.398011	-1.68606	49	CBR1 DCXR NDUFA12 NDUFB3 DHRS4 NDUFB5 NDUFS2 NDUFS3 NDUFA13 NDUFS7 MT-ND4L NDUFC1 NDUFA8 NDUFA3 NDUFV3 NDUFV2 NDUFA5 NDUFS4 NDUFB4 NDUFC2 TP53I3 NDUFA10 NDUFA7 CRYZL1 NDUFA9 NDUFB8 NDUFS6 NDUFB7 NDUFB1 MT-ND6 NDUFS8 NDUFB10 NDUFB6
