## Supplemental Tables for "A multimodal atlas of COVID-19 severity identifies hallmarks of dysregulated immunity" (part 57 of 131)

### Sheet: S10-acute-gsea (continued)
celltype	cluster	coef	geneset	pathway	pval	padj	log2err	ES	NES	size	leadingEdge
acute_myeloid	13	age_n	C5_GO_MF	GOMF_SERINE_TYPE_ENDOPEPTIDASE_INHIBITOR_ACTIVITY	0.00174534	0.0975395	0.45506	0.667089	1.68594	15	SERPINA1 FURIN APLP2 SERPINB6 SERPING1 ANXA2 SERPINB1
acute_cd8	6	timen	C3_MIR_MIRDB	MIR26B_3P	0.00174582	0.404079	0.45506	-0.458873	-1.74093	68	IGFBP7 SH2D2A ZNFX1 PARP14 NPAT ZCCHC2 ZNF37A ZNF445 ZNF148 PPM1L ZBTB6 SPTLC2 ZNF397 COA3 SLC4A4 PDCD6IP PHF20
acute_cd4	4	timen	C5_HPO	HP_PROLONGED_NEONATAL_JAUNDICE	0.00174816	0.139416	0.45506	-0.527509	-1.76872	23	SAMHD1 SPOP RNASEH2C RNASEH2B ADAR PEPD IFIH1 NSD1 GYPC GALM UNC45A
acute_myeloid	12	acuity_maxn	C3_MIR_MIRDB	MIR567	0.0017497	0.540302	0.45506	-0.464363	-1.75582	56	ATP1B1 HLA-DRA HIVEP3 ZBTB20 VPS13C CREBL2 UQCRC2 ARID1A CCDC170 C1GALT1 PTAFR BTAF1 SYNE1 MTREX
acute_cd4	6	age_n	C5_GO_CC	GOCC_METHYLOSOME	0.00174973	0.0522421	0.45506	-0.71325	-1.6948	11	SNRPD1 PRMT1 SNRPD3 SNRPE SNRPF CLNS1A SNRPG ERH
acute_bcell	11	timen	C3_MIR_MIRDB	MIR450A_2_3P	0.00175089	0.0986565	0.45506	0.564015	1.77597	32	CD69 G3BP2 TMX4 PATL1 PRKCB AFF3 ZNF32 RHOC PLAA DCTN4
acute_bcell	all	timen	C5_GO_MF	GOMF_NUCLEOTIDYLTRANSFERASE_ACTIVITY	0.0017509	0.109723	0.45506	-0.459622	-1.54563	107	OAS1 OAS2 OAS3 OASL TENT5A PNPT1 CTU2 PRIM1 POLH PRIMPOL POLR3K PTGES3 UGP2 FLAD1 POLR3C POLR1B NMNAT1 GPHN MED20 THG1L NUDT5 POLR3D GALT DKC1 CMAS COASY POLR2F POLD3 POLR3A PAPOLG POLG2 PAPSS1 POLRMT POLB POLR2K POLR2A POLR2C POLR2I
acute_cd4	2	sex_n	C5_GO_MF	GOMF_LIGASE_ACTIVITY_FORMING_CARBON_SULFUR_BONDS	0.00175146	0.21578	0.45506	-0.657793	-1.76721	21	UBA1 UBA3 UBA2 SUCLA2 SAE1 ACSL3 SLC27A3
acute_cd4	8	sex_n	C3_MIR_MIRDB	MIR548AC	0.00175146	0.211505	0.45506	-0.362768	-1.50427	220	EIF1AX PRMT1 SMC1A CD96 UTRN ATF7IP MCL1 DDX6 UGCG DPY30 ARAP2 LAMTOR1 KIN PIM1 PDCL3 TNRC6B AZIN1 ERP44 LEPROTL1 FKBP1A DNMT1 RBL2 PPP1R2 CD47 TMPO ERGIC2 UBR5 ARID1A FOXN2 SYNCRIP MAGOHB RB1 EIF4G2 DNAJA2 IER3IP1 CMTM6 DNAJB1 ANKRA2 RORA RASA2 NOL7 DOCK9 CREBBP ZFAND5 UHMK1 PPP2R1A PIK3R1 MMGT1 ATP2B4 HOOK3 PDS5A MLLT3 SAR1B LSM14A G2E3 ETF1 TTC14 PHC3 YPEL5 NUFIP2 CSNK2B DOCK10 CCND2 KRAS BROX HUWE1 TBL1XR1 TM2D3 MDM4 SKI AGPAT1
acute_cd4	8	sex_n	C3_MIR_MIRDB	MIR548H_3P_MIR548Z	0.00175146	0.211505	0.45506	-0.362768	-1.50427	220	EIF1AX PRMT1 SMC1A CD96 UTRN ATF7IP MCL1 DDX6 UGCG DPY30 ARAP2 LAMTOR1 KIN PIM1 PDCL3 TNRC6B AZIN1 ERP44 LEPROTL1 FKBP1A DNMT1 RBL2 PPP1R2 CD47 TMPO ERGIC2 UBR5 ARID1A FOXN2 SYNCRIP MAGOHB RB1 EIF4G2 DNAJA2 IER3IP1 CMTM6 DNAJB1 ANKRA2 RORA RASA2 NOL7 DOCK9 CREBBP ZFAND5 UHMK1 PPP2R1A PIK3R1 MMGT1 ATP2B4 HOOK3 PDS5A MLLT3 SAR1B LSM14A G2E3 ETF1 TTC14 PHC3 YPEL5 NUFIP2 CSNK2B DOCK10 CCND2 KRAS BROX HUWE1 TBL1XR1 TM2D3 MDM4 SKI AGPAT1
acute_cd4	8	timen	C5_GO_CC	GOCC_NEURON_TO_NEURON_SYNAPSE	0.00175169	0.0341162	0.45506	0.476294	1.56856	76	RNF19A DNAJB1 PRNP RPS14 RPS3 RPLP0 PHB2 RPS18 RPL38 PCBP2 RPL6 RPS27 FXR1 RPS13 RPL7 RPS19 SHARPIN RPL8 ARRB2 YWHAZ RTN4 ARF1 RPS25 PDE4B TNIK
acute_myeloid	3	acuity_maxn	C5_HPO	HP_SHORT_THUMB	0.00175173	0.0894685	0.45506	-0.377267	-1.7044	58	ADA2 RPS27 RPS26 RPL26 RPS15A RPL35A RPS28 RPS29 RPL11 RPL5 RPL18 RPS7 RPS24 RPS19 RPL27 ATP6V1B2 GNAS TSR2 NIPBL
acute_bcell	6	covid	C5_GO_MF	GOMF_ANTIGEN_BINDING	0.00175182	0.234334	0.45506	0.48276	1.56996	79	IGHV4-34 IGLC2 IGLV2-14 IGHV3-21 IGHV5-51 IGLV1-51 TAP1 IGKV3-20 IGLC3 IGHV3-53 IGKV1-5 IGHV3-48 IGLV3-19 IGKV4-1 HLA-A IGKC IGHV3-7 IGHV3-33 IL7R IGLV3-25 CD48 IGLV6-57 IGKV3-15 IGKV1-16 IGHV1-69D IGHV4-59 IGHV1-24
acute_myeloid	8	covid	C5_HPO	HP_ABNORMALITY_OF_THE_PHARYNX	0.00175182	0.600298	0.45506	-0.376791	-1.50001	122	SOX4 IVNS1ABP CXCR4 MAGT1 SMARCC2 NBN USB1 PABPN1 ACP5 CIITA HLA-DPB1 PIK3CD DYM TINF2 FOXP1 SGSH ATM CD4 NPM1 CD81 TP53 DKC1 SMARCA2 ARID1A NLRP12 JAK3 DNAAF2 TNFSF12 EP300 UFD1 UNC119 COG4 NFKB2 WRAP53 TNFRSF1A JMJD1C PTPN22 XIAP NCF4 SMARCB1 ARID1B KDM5C TCOF1 SEC24C MDM4 NHP2 USP9X STK11 PRPS1 ADNP IDS
acute_bcell	1	acuity_maxn	C5_GO_MF	GOMF_SNORNA_BINDING	0.00175328	0.381206	0.45506	0.59543	1.70533	24	ISG20 DDX21 IMP3 NUDT4 SNU13 GAR1 HEATR1 XRCC5 PRKDC NOLC1
acute_cd4	1	age_n	HALLMARK	HALLMARK_COAGULATION	0.00175354	0.013736	0.45506	0.533177	1.98189	26	CAPN2 ANXA1 DPP4 TIMP1 SERPINA1 CTSO CPQ CTSB FYN
acute_cd8	8	age_n	C5_GO_MF	GOMF_GLUTATHIONE_TRANSFERASE_ACTIVITY	0.00175361	0.086318	0.45506	0.746047	1.98249	10	ALOX5AP MGST3 GSTP1 GSTK1
acute_myeloid	15	timen	C5_HPO	HP_SHORT_THUMB	0.00175398	0.118052	0.45506	0.568875	1.92023	25	RPL5 RPL35A RPL27 RPS7 RPS29 RPS20 FLNA RPS26 RPL35 BRD4 GNAS RPS27 RPL15 RPS28 RPS24 ATP6V1B2
acute_cd4	7	age_n	C3_MIR_MIRDB	MIR9500	0.00175415	0.683566	0.45506	-0.456993	-1.7439	59	FOS UCP2 VPS45 AP3B1 LRRC59 PITPNC1 HOPX CCDC186 TNRC6B TPI1 FBXO42 SMAD2 HNRNPC NUP160 HLA-B USP10 ZMPSTE24 CCNT1 MED13L IP6K2 BOLA3 NFAT5 PAK2 POM121 GSK3B IL6R HOOK3 TMEM183A
acute_bcell	10	acuity_maxn	C2_CP_KEGG	KEGG_PATHOGENIC_ESCHERICHIA_COLI_INFECTION	0.0017542	0.0285684	0.45506	0.55961	1.81151	28	EZR ITGB1 ARPC1B TUBA4A ARPC5 CDC42 TUBA1C ACTG1 NCL RHOA YWHAZ LY96 ACTB ARPC2 ARPC3
acute_cd8	13	acuity_maxn	C5_GO_MF	GOMF_PROTEIN_C_TERMINUS_BINDING	0.00175559	0.258072	0.45506	-0.754657	-1.84097	11	BANF1 LCK CORO1A PABPC1 TNFAIP3
acute_cd4	11	timen	C3_TFT_GTRD	ZFHX3_TARGET_GENES	0.00175569	0.0815421	0.45506	0.222365	1.25162	634	RPL4 EIF1 PSMD7 WHAMM BTF3 RPL3 EIF3F RSL24D1 RPS4X HBP1 EEF1A1 SLC25A5 RPLP0 CCNH RPL34 TPT1 RPS6 RPS27A RPS3 RPL5 RPS14 YIPF5 VIM TMEM14B PFDN1 COMMD6 NPM1 NACA TOMM7 CCNG1 ABT1 HERPUD1 UQCRB NDUFA4 RPL18 CNOT8 AP3S1 HLA-DMA CCNI RALY RPS8 RPS23 ZNHIT3 EIF5A ATP5MG RPL7A DBI PAIP2 UCP2 MRPL11 PFDN5 SRRT COX4I1 SNRPD1 PSMA6 HIGD2A LSM8 CALM3 RPS13 RPS5 EEF1G RPLP2 COPS2 RACK1 RPL35A COX7C RPS18 RPS15A EEF1D ILF2 RPL10 PHF12 NOP53 RSRC2 ITGAE RPS12 AIMP1 CLK1 ZFAS1 ALDOA PABPC1 ZNHIT1 EIF4G2 IRF2BP2 SELENOK MRPL37 RPL22 ZMYM5 ACTB RPL27A DNAJB9 CNBD2 PRDX2 TMEM160 CKLF RPL19 ATOX1 SRSF2 TOMM20 RPS25 XRN1 FXYD5 ZNF644 CCNB1IP1 PHF5A MMADHC SRP19 MFSD11 RPL30 COX7A2L RPS27 ACBD6 TOX4 UFD1 RPL37 YME1L1 PET100 PHTF2 SEC14L1 PTP4A2 UBE2B NDUFAF8 ARHGDIB NPC2 CD96 CEP120 UQCRC2 CLPTM1 RPLP1 PARVG SPAG7 RPL8 NDUFS4 IK ENC1 EXOC4 HSPA9 CNOT1 SDHB TMEM30A RBM48 MT-ND6 RPL13A NDUFA2 HNRNPH1 CREBBP TMEM14A PSMD6 SYF2 ABCE1 SNRPA1
acute_myeloid	3	acuity_maxn	C5_GO_CC	GOCC_MITOCHONDRIAL_LARGE_RIBOSOMAL_SUBUNIT	0.00175638	0.0313012	0.45506	0.508593	1.68465	53	MRPL27 MRPL47 MRPL23 MRPL28 MRPL58 MRPL53 MRPL35 MRPL13 MRPL16 MRPL42 MRPL15 MRPL9 MRPL49 MRPL51 MRPL2 MRPL12 MRPL21 MRPL46 MRPL34 MRPL36 MRPL40 NSUN4 MRPL57 MRPL3 MRPL17 MRPS30 MRPL44 MPV17L2 MRPL32 MRPL55
acute_bcell	4	age_n	C3_TFT_GTRD	POU2AF1_TARGET_GENES	0.00175798	0.653282	0.45506	-0.375115	-1.24444	397	IGKV3-20 IGLV1-40 IGKV1-8 IGLV6-57 IGLV2-8 PPP1R14A IGKV3-11 DHPS NCR3 PRDM2 WAC POU2AF1 CREB1 IGLV1-47 PIM2 ASXL1 U2AF2 ARHGAP25 IGHV3-48 WDR74 REL CRACR2B SREBF2 RABEP2 HMGA1 RHOH NFYC IRF3 IFRD1 IGKV2-30 THAP1 CCDC107 DCTD ARPC5 TCF4 LTA4H PSMC2 LENG8 IGLV7-43 PLEC ACIN1 SNRPE ECE1 FARS2 CHD9 PTGES2 LRPPRC BLNK RAB29 MED16 IGKV2-29 SH2D3C DDX27 TMEM62 RUVBL1 USP8 FAM172A SNX1 CLCN3 STX12 C12orf57 PNKD IGLVI-70 EBF1 PRPF40A DCXR ANKRD13D PRDX5 VPREB3 KLF10 LYN IMP3 DOCK11 DLEU2 SRRT GRWD1 ESYT1 ARL5A TRMT112 PNPLA8 C16orf54 HACL1 TMEM39B MICU2 ARHGEF7 ARID5B IGHV3-53 NEDD9 DESI1 RUVBL2 TMEM199 IGKV2D-28 ARGLU1 SDCCAG8 DNAJC2 NME1 AKAP9 SMAD2 PPP1R11 TAF15 KLF13 CCNI IGLV8-61 MDM4 USO1 JARID2 AKNA IGHV5-78 TXNL1 TCF12 FAM117A PMAIP1 ZNF766 ALDOA CSTF2T RABGAP1L HPS4 DAAM1 RSL24D1 LYRM4 MEF2C MZB1 ST6GAL1 HSPH1 IGLV4-69 DPH1 ADAMTS6 DOK3 TGIF1 AP1G1 RNF44 CD79B TSPAN13 ZNF655 PEX2 IGKV1-39 CEP170 ADRM1 BCL2L12 INTS10 SCAMP1 VAMP8 RDH11 CHKB PDCD10 MSH6 HNRNPUL1 C16orf72 NECAP2 UGP2 NUTF2 SESN3 HLA-DRA IGLV3-10 SLC38A2 BANK1 METTL3 FKBP15 BRD2 KIAA1143 LIMD2 NAP1L4 C2orf49
acute_bcell	4	timen	C3_MIR_MIRDB	MIR548AW	0.00175798	0.0929585	0.45506	0.384907	1.31224	247	SGK1 CYLD CCNL1 TNRC6B CHIC2 BNIP2 PPM1B INSIG1 ANKRD11 BRWD1 MRPL44 HSPA9 PTAR1 PRDM2 PHTF2 CREBRF DMXL1 BTF3L4 LSM12 RBM33 SNIP1 KPNA4 COX7A2L CFL2 PDCD6IP POLR2M PDE4D PPP1R15B CTNNB1 FNBP4 ELOC AHNAK SREK1IP1 GCC2 TENT2 ARPP19 ING3 KIF5B FOXN3 METTL8 VAMP4 EIF2D SENP1 KMT2E FNIP1 CCAR1 LCOR PRPF39 CCNC GALNT2 GNA13 CDC42 SIPA1L1 CGGBP1 DCAF10 ATG14 ACAP2 CTDSPL2 MDM4 ZNF148 API5 PPTC7 RAB11A AKIRIN1 HNRNPR NUP54 SECISBP2L SCAF11 MYNN TENT4B RCN2 PPP2R5E RNF111 RAB21 PBRM1 TFRC MSL3 FAM76B WDR45B VAPA HOOK3 MIER1 NUP58 FBXO9 EIF2S2 NEDD9 EBF1 PPP6C DPM1 ATF7IP ARMC1 PUM1 MSL2 SUZ12 ANK3 ITSN2 CAND1 UHRF2 CNOT6L MSN NAA25 RBMS1 ARHGEF7 TRIO ZEB2 MEF2A
acute_cd4	2	covid	C3_MIR_MIRDB	MIR5196_5P	0.00175798	0.33271	0.45506	0.411307	1.38955	141	IFI44L MYD88 RAP1A NCSTN MECP2 ATP2B4 DHX58 ELF2 PARP14 IRF2 UCP2 ZMYND11 PHF21A AP2M1 SZRD1 VCL TPM4 YWHAE IKZF3 FKBP5 RBM22 PHF1 SRSF10 TAOK3 ZNF444 LASP1 ZBTB20 MYADM NDE1 WDR82 VPS53 ANKRD44 BAZ2A FOSL2 AAK1 HDAC1 PRKAG1 SRPK1 CCDC97 UBR2 HCLS1 POGZ GLYR1 RELL2 AAMP CPSF7 PAAF1 CSNK1G1 CSTB TRIM27 RB1CC1 FBXO42 PRDM1 TNF UBTF ARID4A CAPZA1 SMARCD1 NDUFA10 TNFSF8 FBXW11 SMARCC2 PXYLP1 RUFY2 TBC1D13 HLA-E RAD1 STAG1 MTF1 LUZP1 PYM1 CTDSP2 GLG1 TM9SF1 CDC42 SMARCC1 RPRD1B
acute_cd4	3	timen	C3_MIR_MIRDB	MIR3143	0.00175798	0.057541	0.45506	0.356604	1.32321	214	OSER1 IDI1 PTP4A1 CREBRF PDE4D YIPF5 SRSF2 NR3C1 KAT6A MBNL1 RNF138 DCP2 CEMIP2 ZNF800 RNF11 KANSL2 UBQLN1 TWF1 HEBP2 ETNK1 ZNF451 RBM39 LEPROTL1 THUMPD1 STAM ARF6 DNAJB6 CNOT6L TMEM243 SPTBN1 GGNBP2 SH3GLB1 CHD6 PAPOLA NEFL BHLHE40 STYX MON2 TPGS2 PTPN4 GRPEL1 TRIM13 LATS1 WDR43 RELL1 CSDE1 RBL2 TCERG1 UBE2N AHCY ZEB1 TAB2 HECA ZFP36L1 MTMR6 LMBR1 CAND1 TMEM167A SAMD8 RNF6 CYB5R4 FBXO33 GPCPD1 KMT2E LCOR MAP1LC3B TNRC6B PUM2 FBXL3 UHRF1BP1L MRFAP1 CGGBP1 TMOD3 TRPM7 BTAF1 DNAJC15 RAB6A PDS5A RPRD1A ANO6 SCAI NIFK STK17B CLPX NT5DC1 ZNF131 NIN MSL3 AZIN1 OSBPL8 FAM126B CREB1 IREB2 RRS1 GNB1 CEBPG TGOLN2 PNISR CCDC6 NSMCE2 ATP2C1 INSIG2 ZNF148 WASL ITPR2 PDHX PHACTR2 FBXO21 GAPVD1 TNPO1 UBA2 MAP3K2 CIAO1 MKLN1 USPL1 FOXN2 ERCC3 PPP4R2 NSUN6 NDUFB5 NUP50 ZYG11B USP33 TRIB2 RNF2 NFAT5 PSIP1 RPAP3 ADD3 SELENOI ATF7IP DDX3Y BLOC1S4 SENP7 DNAJC27 ABHD18 C2orf69 NAA25 CREBZF
acute_cd4	5	timen	C3_TFT_GTRD	ZNF711_TARGET_GENES	0.00175798	0.0834063	0.45506	0.340209	1.18779	914	YPEL5 OSER1 KLHL9 TOMM20 MDH2 COPS2 DNAJB9 HSPA9 MRPL33 ARIH2 RPL3 SRRM1 ARID5B KRR1 CCDC57 RCN2 EIF3F CCNL1 PSMD7 ZFAND2A PRELID3B EEF1B2 DDX6 LSM5 EAPP PTPMT1 PDCL3 ZNF207 NSA2 PTRHD1 RPL22L1 RNF19A RAB18 MPC2 OLA1 RPL17 TP53TG1 TSN CNOT7 NGDN SMNDC1 BZW1 SLC25A3 CCDC59 PHB2 ZFAS1 NFKBIZ SOD2 PNPLA8 SH3YL1 ZFC3H1 VPS51 TRA2B SMIM26 SLC25A36 MAPKAPK5-AS1 RPP38 CHRAC1 C12orf76 RBBP6 EEF1A1 JPX MRPL44 DDX21 RPL21 SNRPB LINC00667 THOC7 ATG2A TPM4 CDKN2AIP ARL2BP NIPSNAP2 PCNP AZIN1 XRN1 ZNF430 SRSF10 SMARCA5 ATP5ME TMED10 SYPL1 DCP1A FBXO21 SREK1IP1 COMMD2 KAT7 SLC2A4RG RPS11 ZDHHC6 RBSN SEC61G RPS5 PDCD2 NKTR ACTG1 RPS6 MRPL55 LAPTM4A PUM2 CHCHD2 RB1CC1 SNRPB2 HECTD1 CANX SNRPD1 TENT2 RBM33 TOR1AIP1 ATP5PF TTC32 TCERG1 KPNA2 TUFM DELE1 C1orf43 PCBP2 CNBD2 ASNSD1 HDAC3 GCH1 FAM120AOS TXNL4A NUP54 DTD1 KANSL1 RWDD1 ARIH1 IAH1 ILF2 AFF4 C3orf38 KBTBD2 ATG14 BUD23 VPS36 TSSC4 LAMP1 XPO4 HNRNPH1 DCAF8 ZNF24 TOM1 RPL27A ARHGEF7 EIF5 DENR EEF1D RBM39 PHF5A YTHDF2 RWDD3 PSMF1 YLPM1 ING5 RNF139 RPL9 CEBPG DLD FAM200B MPPE1 ANAPC5 ZNF721 KLHDC2 HUS1 ATP6V1G1 MDM4 MAF1 THUMPD3-AS1 C1QBP RBM25 FASTKD2 KDM4C BRD9 ATP5F1B UIMC1 CLPX TBP ACBD6 LYRM1 TMEM138 WAC SETD2 TCF25 FAM133B ANKRA2 NR1H2 JTB UBE2V1 EIF4E2 VTI1A WWP2 RPS27 SPRTN SPPL2A MOAP1 SNRPA1 ZNF92 TNIP1 THAP2 ATRAID CDC40 NUP133 HERPUD2 PRKCH ZBTB7A RANBP1 RPL7A RNF149 RPS23 TRMT1 TRERF1 ZBTB8OS PRKAR1A NOL9 JAK1 LPGAT1 UBQLN2 TMED4 CRTAP SFSWAP ZNF580 ETFA RBBP4 TTBK2 YBEY ARPP19 OPA1 IMP4 IPO5 CYB561A3 DUSP28 EWSR1 RC3H2 UBE2D2 PHYKPL RPS19 ABCB8 EIF5B PSPH TAF9 CPNE1 UBA2 NSFL1C TTC3 RPL23A RNF4 MRPS15 SF3B6 LUC7L3 DECR1 PAIP1 PHF3 LSM14A WDR36 TFAM ELP2 FAM120B EFCAB2 SNRNP27 EXOC8 SETD5 HELQ CBLL1 MRPL1 COX11 RLF HDHD5 CAND1 DUSP16 COQ4 NGRN SCNM1 MIGA1 CUL4A CLTA USP22 C18orf21 TMEM18 TNPO1 RPLP2 PSMA1 EIF2D DHX30 COX17 SMARCE1 PARP16 LZIC SMARCA4 ERBIN MRPL50 CUL5 DENND1B OFD1 MTERF4 NDUFS1 ZFAND5 PEMT UBE2D3 METTL16 MRPS2 ZNF136 SRP19 ABR ANKRD11 NSD1 USP1 BRWD1 CIZ1 ACYP2 BAD DICER1 RAB7A BAZ2B PPP4R3A FBXO11 MAPKAPK5 IFT57 ARHGDIA SRRM2 MRPL13 NUDT2 NKAPD1 AAK1 SDE2 NAE1 RRP15 RAD23B MOB4 CDC5L CCT2 ZFR CAPG GABPB1 GTF3C5 TM9SF3 PPP1R35 ABHD13 ZNF32 MRPS16 PWP1 REEP3 SMU1 ZNF213-AS1 MAN1A2 DHX36 SKP1 RCC1 DNAJB12 PSMG3 VHL PPP2R3C ZNF581 PI4KB KIAA1191 RPS7 RAD51C ESF1 SLC27A5 NFKB1 USP42 MED15 WDR43 MLST8 RPL29 CDC27 GRSF1 EIF3B C8orf33 ZBTB25 SELENOS CCDC115 ARMH3 C1orf122 IQCB1 SSBP1 SLC39A6 HEBP1 ERI3 NDUFC2 RPL6 SHOC2 YTHDF3 GOLGA3 MAP4K5 TGOLN2 ZNF292 GPBP1L1 PRPF4 C11orf58 GNAS TRDMT1 QRICH1 ACO2 PSMD2 NUP214 NKAP POLR2B MSL2 NT5C3A NOL11 CTBP1 KANSL2 ESD NUDCD3 FAM3A RNF187 FYTTD1 ASXL1 RNF10 SPG7 CHFR SLC30A5 DRG2 DNM1L MRPL57 ECPAS RNF141 USP7 COPS4 NT5C C16orf72
acute_cd8	10	acuity_maxn	C5_GO_CC	GOCC_PLASMA_MEMBRANE_REGION	0.00175798	0.104511	0.45506	-0.40675	-1.34142	158	SLC9A3R1 SLC4A10 RIPOR2 ITGB2 TWF1 EZR CIB1 MSN SYNE1 ARF4 ATP6AP2 NINJ1 AQP3 ITGB1 RAB18 SELPLG ATP2B1 EHD1 AKAP9 TRAPPC4 PSTPIP1 ARHGAP45 SLC38A1 RHOC TMUB1 FLOT2 LCP2 PPP1CC PLEKHA1 ENO2 BST2 NECAP2 TMEM30A AP1S2 UTRN CANX WASF2 FNBP1 ATP6V0D1 ADRB2 AKR1A1 PLEK ATP2B4 MAPRE1 CD8A APH1A PRKAA1 ATP6V1G1 ANXA2 STX4 ABCB1 RALA EPB41 CD81 AKT2 ATP6V1E1 ARPC2 MFSD10 PKN1 VASP PRKAR1A ATF4 HSP90AB1 HPGD KCNA3 PLCG1 SYTL1 INPP5K AP2B1 PRKAR2A RAB27A DBNL LDLRAP1 ERBIN RNF10 PKN2 HSPD1 MACF1 GNAS DPP4 GPI ATP1A1
acute_cd8	6	covid	C3_MIR_MIRDB	MIR1255B_2_3P	0.00175798	0.780191	0.45506	0.464088	1.52331	52	CCNA2 GLRX2 TRNT1 PARPBP GPATCH2L CISD2 GTPBP10 OXR1 ALG6 RICTOR NAA35 MRPS18C ING1 ZMYM1 YIPF4 MANEA MTSS1 WDR44 MAPK8 SMIM15 PCGF5 ANAPC1 DOT1L TMEM68 KRAS RAB5A METTL4 REPS1 MEF2A TP53RK
acute_myeloid	10	age_n	C3_MIR_MIRDB	MIR5002_5P	0.00175798	0.327813	0.45506	0.424031	1.35682	136	SRPRA ATP2B1 AGTPBP1 CCDC57 RICTOR LYST EEA1 CCDC88A LPP DUSP1 FAM136A GCC2 LPGAT1 ORC4 NUFIP2 FLOT1 GNAI3 STK19 ROCK1 ATP11C TMOD3 USP48 ZFP36L2 SCAF11 ARPC5 HIPK2 PLEKHA3 SNX18 RANBP9 UHMK1 PLXNC1 IGF2R PSIP1 ZMYM5 NIPSNAP3A CD163 CMPK2 ZNF780A USP32 ZNF217 RNF6 CDK12 POU2F1 CREBRF UBE2E3 CAPN15 RALGPS2 UBE2G1 KAT6B VPS26A OXR1 TMCC3 EFCAB14 TM9SF3 FOXK2 TRIM33 ZNF699 POU2F2 FGD4 LIG4 DDB1
acute_myeloid	5	age_n	C3_MIR_MIRDB	MIR6882_3P	0.00175798	0.512163	0.45506	0.47295	1.43511	65	AKIRIN2 PID1 DDIT4 VEZF1 FOXP1 GRPEL1 ZFAND3 TGFBR2 RFXANK RGS2 SLC2A6 MECP2 FBN2 ZNF699 CDK13 CBL FRYL COLGALT1 SPATA13 SNRK CSNK1D ZZEF1 CUEDC1 JADE1 RNF216 OTUD4 TMED1 ASB6 GIGYF2 MTF1 USP42
acute_myeloid	8	age_n	C3_MIR_MIRDB	MIR548T_5P	0.00175798	0.636533	0.45506	0.389431	1.27413	243	MAP3K20 PKN2 ERLIN2 PPM1G B4GALT5 ARID4B SPAG9 RYBP RPS6KA3 NABP1 PTPRJ R3HDM4 PRKACB STX11 CNTLN BCL2L11 BTG1 GPN3 TMCC1 MECP2 DPP8 MAP3K2 TMEM127 ZBTB7A CHRAC1 APPL1 TAOK1 RANBP3 DESI2 HNRNPL ITGB1 MAP4K5 SMIM15 VPS29 MARCKSL1 PPP6R3 AP1S2 DYNC1LI2 KPNA2 APPBP2 ADD1 CITED2 SKIL TMEM170B DGAT2 USP3 LEPROTL1 ST13 PBRM1 USP15 TOPORS HDAC9 CLIP4 NCOA1 TRIM33 PPP3CA KRAS UBE2D3 PAIP1 ZNF217 ZFP36L2 RBMX PLOD1 ARIH2 AGFG1 SNX9 SGMS2 CD2AP RAB5C MTF2 N4BP2 SOS1 SERP1 RYK GNG10 SGPL1 C1orf162 OSBPL8 RBBP7 TMEM128 RAB22A HNRNPDL TCEA1 ZCCHC8 RBMXL1 REEP3 PARP12 TXN SUCO EREG ERO1A UBE2Q2 LCOR YY1 USP28 PRKAR2B SET NRIP1 VEZF1 MAPK1 PTPN2 POLR2M CAMK2D ZDHHC21 RAPGEF1 ANKRD17 KMT2A BRWD1 CREB5 PTBP3 EXOC5 FEZ2 MRPS25 ECE1 CLOCK ZDHHC17 PHTF2 MOB1B UBE2K UBE3C
acute_myeloid	8	timen	C3_MIR_MIRDB	MIR4753_3P	0.00175798	0.176779	0.45506	0.324803	1.31322	284	BHLHE40 NUDT3 BLOC1S6 DDX6 DNAJC3 PRKACA PDLIM5 ARRDC4 ITSN2 AAK1 AHCY NMD3 TBL1XR1 PIK3R1 IKZF5 SH3KBP1 ZFX CHCHD3 BCL11A PLAGL2 CNOT1 HUS1 TNF RNF138 PPP1R15B PATL1 YTHDF2 RAPH1 YPEL2 PTBP1 NAA50 ZMYM2 XPO4 SSR1 HPRT1 TMEM167B AMD1 GSK3B KMT5B SMIM10L1 PTBP3 WBP1 TET3 ZNF317 PITPNC1 CRY2 MRPL33 CDK6 ARID3A ATF6 FAM53B RPIA SHLD2 GAS2L3 LENG8 RASSF5 LRRC58 RNASEK RALY OSER1 TET2 SP3 CDK12 TSC22D2 GLIPR1 PROK2 CPSF6 ZNF333 IQGAP2 MEF2A PHF1 ZBTB20 CTDSPL2 KLHL18 LPP FGD6 ASH1L KIF5B TRIM8 FBXO11 ZFAND3 BTBD1 INPP5A SLAIN2 DDX21 ZNF326 RNF169 VPS13C KDM7A MEX3C IGF2BP2 SNX14 TRPS1 GALNT2 WBP2 ATMIN CPEB2 TMEM87A PSIP1 SOCS6 PPP4R3A CLEC16A RAB7A FAM120A CD47 PLAA POU2F2 RBM18 ZFYVE16 GMPR2 KAT6A XPOT NHLRC2 CCDC14 ADAM10 ELAVL1 PPM1L SBF1 ACER3 RNF217 VPS37C REST NIPBL MAP3K13 ALDH2 MCFD2
acute_myeloid	9	age_n	C5_GO_CC	GOCC_SOMATODENDRITIC_COMPARTMENT	0.00175798	0.0786296	0.45506	0.385551	1.27155	290	SLC2A3 KIF5B PTK2B SIPA1L1 PAFAH1B1 SRSF10 FYN DCTN1 PLEC APP P2RY1 NEURL1 USP8 MBP SLC38A2 SHARPIN GLRX3 KIF21B CLU RGS12 AKAP9 KCNN4 CAPN2 MCRS1 TPGS1 NSMF NDFIP1 STRN4 DYRK1A ADAM10 TRAPPC4 CD2AP DIP2A MINK1 STX3 SFPQ TNF ELOVL5 PPP3CA CPEB4 IFT20 RAB5A TOP1 VTI1B TRAK1 PMM1 RIN3 GCHFR PRR7 HNRNPAB KIF1B INPP5F S100B TNFRSF1B KATNB1 MARK2 BIN1 HRH2 PPP1R9B RGS14 RAB27A KLHL24 WDFY3 RBM8A PHAX RARA INSR FBXW11 IL6ST ZFYVE27 GSK3B ITGB1 PPP2R1A MAPK8 PLK3 GDI1 SLA MARK3 RPH3A VPS35 SIAH2 MTOR GIGYF2 VTI1A RBM3 CYFIP1 MAGOHB FCHSD1 ABR CAPRIN1 BCR GRIPAP1 GSK3A MAP1S PAK1 STAU2 PGRMC1 PSEN1 MAPK8IP3 POLR2M ITGA4 ABHD12 ACAD9 CCNG1 GABBR1 CD3E KIF1C ABHD17A FXR1 TMEM185A LYNX1 ZC3H14 ARHGEF7 STAU1 DHX36 STRN3 NRGN HCFC1 HNRNPU ZDHHC5 MARK4 SMURF1 FXR2 ELK1 CPEB3 ROGDI
acute_cd4	9	sex_n	C3_MIR_MIRDB	LET_7F_5P	0.00175811	0.152239	0.45506	-0.450629	-1.43885	126	SMC1A MTDH CEP120 RAB8B CD164 CNOT6L LEPROTL1 PDE12 DNAJA2 CBX5 OSBPL3 LAMP2 CEMIP2 CHD4 ARL5A STARD3NL THOC2 CD59 BACH1 ANKRA2 LIMD2 PIK3IP1 ABT1 ZBP1 UHRF2 DIP2A CCND2 VIRMA COIL DUSP1 GXYLT1 PLEKHO1 MDM4 DNAJC1 PARP8 EFHD2 GOLT1B SENP5 CLP1 PGRMC1 EDEM3 CEP135 KDM3A RICTOR GNPTAB IQCB1 DPH3 EIF4G2 GALNT2 PRPF38B TMEM167A SMARCAD1 C5orf51 RNF20 USP38 ZCCHC9
acute_myeloid	3	acuity_maxn	C5_HPO	HP_CORNEAL_OPACITY	0.00175811	0.0894685	0.45506	0.416931	1.5363	124	LMNA STX1A LDLR GUSB FLNB ST14 BAZ1B KDELR2 B9D2 MCOLN1 TMEM107 OTUD5 PCYT1A ABCA1 SREBF1 SLC20A2 PEX14 BCL7B GBA NEU1 TBL2 LETM1 CLIP2 PLXND1 TXNDC15 SLC25A24 NELFA PEX2 LIMK1 EIF4H UROS ERCC3 KRAS GLA HRAS MAF GALNS ARSB ERCC4 IKBKG DDB2 SLC29A3 BUB3 NGLY1 NRAS POMT1 NOD2 MT-CYB ZMPSTE24 HCCS PLCB3 XPR1 CYP1B1 ABHD11
acute_cd4	14	age_n	C5_GO_CC	GOCC_ISWI_TYPE_COMPLEX	0.0017585	0.0979344	0.45506	0.718914	1.83866	11	RBBP7 BPTF C17orf49 RSF1 HMGXB4 CHRAC1
acute_myeloid	7	acuity_maxn	C5_GO_MF	GOMF_EPIDERMAL_GROWTH_FACTOR_RECEPTOR_BINDING	0.00175968	0.0560458	0.45506	0.618706	1.96999	20	AREG EREG HBEGF GRB2 HIP1 CCDC88A
acute_cd4	4	covid	C3_MIR_MIRDB	MIR3664_3P	0.00175974	1	0.45506	0.449724	1.55372	50	RHOG RSF1 TKT MCL1 CCDC107 STK17B ADK SYNRG ERGIC2 ARF4 COPZ1 SIRPG IST1 NAA20 CAP1 THOC2 TCTA TNFSF8 DAZAP1
acute_bcell	7	age_n	C3_MIR_MIRDB	MIR6818_3P	0.00175998	0.593699	0.45506	-0.635057	-1.74395	21	PRKCB ASH1L PPP4R3B NBPF14 CD164 ADAM10 ARID4B PNISR TIMM17A FOXN2 NBPF15 EFHC1
acute_myeloid	all	covid	C2_CP_KEGG	KEGG_CELL_ADHESION_MOLECULES_CAMS	0.00176021	0.0303406	0.45506	0.500881	1.76505	84	SIGLEC1 ITGB7 CD80 SDC3 CD274 SELL HLA-A HLA-DQA2 PDCD1LG2 CD226 PTPRM HLA-G NECTIN2 HLA-DRB5 CD2 ICAM2 CLDN7 CD40 CD99 HLA-C HLA-B CD276 ALCAM ITGA9 CLDN23 HLA-DOB ITGAM GLG1 CD40LG HLA-F NLGN2 ITGB2 ESAM CD86
acute_bcell	10	timen	C5_GO_MF	GOMF_TUMOR_NECROSIS_FACTOR_RECEPTOR_BINDING	0.00176107	0.108432	0.45506	-0.685477	-1.85098	11	TNFSF10 TRADD STAT1 SIVA1 TRAF5
acute_cd4	5	timen	C3_MIR_MIRDB	MIR4720_5P	0.00176179	0.147818	0.45506	0.562514	1.61469	33	PIK3R1 LEPROTL1 BNIP1 RIOK3 N4BP2L1 CREBRF USP16 ANP32E UBE2G1 SF3B1 FBXO33 REST JMJD1C SC5D BACH2 PHACTR2
acute_cd4	5	timen	C3_MIR_MIRDB	MIR4799_3P	0.00176179	0.147818	0.45506	0.562514	1.61469	33	PIK3R1 LEPROTL1 BNIP1 RIOK3 N4BP2L1 CREBRF USP16 ANP32E UBE2G1 SF3B1 FBXO33 REST JMJD1C SC5D BACH2 PHACTR2
acute_cd4	5	timen	C3_MIR_MIRDB	MIR5588_5P	0.00176179	0.147818	0.45506	0.562514	1.61469	33	PIK3R1 LEPROTL1 BNIP1 RIOK3 N4BP2L1 CREBRF USP16 ANP32E UBE2G1 SF3B1 FBXO33 REST JMJD1C SC5D BACH2 PHACTR2
acute_cd4	10	age_n	C7_VAX	HARALAMBIEVA_PBMC_M_M_R_II_AGE_11_22YO_VACCINATED_VS_UNVACCINATED_7YR_UP	0.00176225	0.120622	0.45506	0.332211	1.56718	145	IFI44L ODF2L XAF1 PTGER2 DUSP1 KLF6 ARID5B PSMB9 ANK3 BST2 VAMP5 LGALS9 CASP4 PCGF5 EPSTI1 ZNF107 PARP14 CASP1 CD69 PARP11 SUPT3H IFITM2 SLFN12L ZBP1 TRIM69 OAS1 SYTL3 SP140 IFIT5 APOL3 PDE4B DTX3L HELB DYNLT1 SAMD9L
acute_bcell	9	timen	C5_GO_CC	GOCC_EUKARYOTIC_TRANSLATION_INITIATION_FACTOR_3_COMPLEX	0.00176238	0.0286386	0.45506	0.760616	1.83106	11	EIF3F EIF3K EIF3L EIF3D EIF3H EIF3E EIF3A EIF3M EIF3I
acute_cd8	2	covid	C5_GO_CC	GOCC_COPII_COATED_ER_TO_GOLGI_TRANSPORT_VESICLE	0.00176246	0.0423336	0.45506	0.497048	1.58588	75	HLA-DRB5 HLA-DQA1 PEF1 TMED5 SEC23B HLA-DPA1 ERGIC2 HLA-DQA2 CNIH1 HLA-DPB1 ECPAS VTI1A AREG SEC24D SAR1A SEC24C GOLGA2 HLA-DRA SREBF2 HLA-A STX5 LMAN1 SEC22B HLA-DQB1 VTI1B TMED3 MCFD2 TGFA IER3IP1 LMAN2 SREBF1 YIPF5 PDCD6 TMED1 ERGIC3 GOSR2 CTSC
acute_myeloid	12	covid	HALLMARK	HALLMARK_KRAS_SIGNALING_DN	0.00176246	0.00863605	0.45506	0.583088	1.66756	30	IFI44L RSAD2 MX1 SGK1 MTHFR MEFV BARD1 KCNMB1
acute_cd8	6	sex_n	proteinatlas_blood_expression_cluster	Cluster 13: T-cells - Unknown function	0.00176295	0.0305579	0.45506	-0.514698	-1.77785	43	TRBV20-1 TRAV2 TNFRSF25 ELK3 FAM102A PATZ1 HERC6 LPCAT4 ZNF184 TTC39C TRAC TRIM47
acute_bcell	7	timen	C3_MIR_MIRDB	MIR7112_3P	0.00176304	0.0927317	0.45506	0.617067	1.74294	25	BCL2L11 SF3B1 ST8SIA4 GABPB1 UBAC2 CCAR1 EPC1 NFX1 XPO4 ZEB2 TSPYL2 SH3KBP1 PAPOLA UBE3A TFDP2
acute_cd8	8	age_n	C5_GO_MF	GOMF_GROWTH_FACTOR_ACTIVITY	0.00176308	0.086318	0.45506	0.615104	1.8852	16	CD320 PDGFD TGFB1 TIMP1 TYMP GFER GMFB GRN
acute_cd8	11	age_n	C3_MIR_MIRDB	MIR190A_5P	0.00176313	0.754179	0.45506	-0.563131	-1.80906	31	ARPC5 ORC4 SEC14L1 CAT NOLC1 DMXL1 BACH2 TNRC6A TAPBP TANK AZIN1 TOMM5 TRIM33 TNRC6B
acute_cd8	11	age_n	C3_MIR_MIRDB	MIR190B_5P	0.00176313	0.754179	0.45506	-0.563131	-1.80906	31	ARPC5 ORC4 SEC14L1 CAT NOLC1 DMXL1 BACH2 TNRC6A TAPBP TANK AZIN1 TOMM5 TRIM33 TNRC6B
acute_cd8	11	timen	C5_GO_MF	GOMF_ATP_DEPENDENT_ACTIVITY	0.00176326	0.273809	0.45506	-0.411797	-1.41575	187	TAP1 DDX60 DDX58 ATP6V0E1 SMCHD1 SETX CCT5 DDX60L EIF4A2 ZNFX1 RNF213 SMC1A CCT7 HSPA8 KIF2A HELZ2 CHTF8 XRCC5 ATP6V1E1 G3BP1 DDX5 ACIN1 DYNLRB1 HSPH1 ATP6V1D PSMC2 CCT6A CCT8 BPTF ATP6V0D1 AK6 DDX24 DDX18 ABCD4 CLPP DDX39B HSP90AA1 HSPD1 VPS4B DDX17 CHD4 DDX46 DDX41 PSMC6 DDX56 RECQL CCT2 HLTF DDX23 DDX10 TOP2B GTF2F2 ACSL5 PSMC5 MCM3 DYNC1I2 LONP2 SMC4 SLC27A3 RUVBL1 TRAP1 ATP8B4 EIF4A3 PSMC3
acute_cd8	6	covid	C5_HPO	HP_OROFACIAL_DYSKINESIA	0.00176363	0.144639	0.45506	0.660972	1.77206	13	PNPT1 LRPPRC PANK2 MICU1 COQ2 CHMP2B
acute_myeloid	3	covid	BTM_MODULES	chaperonin mediated protein folding (I) (M204.0)	0.00176383	0.0144634	0.45506	-0.628084	-1.81938	14	CCT8 HSPD1 CCT6A CCT2 CCT7 HSPE1 CCT5 CCT4 SSBP1 CCT3 SUCLG1
acute_bcell	11	acuity_maxn	C5_HPO	HP_APLASIA_HYPOPLASIA_OF_THE_BREASTS	0.00176389	0.401734	0.45506	-0.698445	-1.92077	12	WDR11 NIN REV3L NUP107 ORC4 USP9X
acute_cd4	3	covid	C3_MIR_MIRDB	MIR575	0.00176466	0.775884	0.45506	-0.639648	-1.71353	20	MBD4 YPEL5 TPT1 SBNO1 DYNC1LI2 DPP8 DENND5A FBXW11 AKAP13
acute_bcell	12	sex_n	C5_GO_CC	GOCC_ENDOPLASMIC_RETICULUM_PROTEIN_CONTAINING_COMPLEX	0.00176488	0.233166	0.45506	0.465464	1.64529	91	CALR HSPA5 SRPRB STT3A SELENOS P4HB PDIA6 HYOU1 SDF2L1 SPCS3 HM13 SEC63 HSP90B1 ORMDL1 PIGT SEC61G VCP ORMDL3 PIGH SEC11A RPN2 FKBP1A DAD1 FAF2 EMC10 OSTC AUP1 EMC3 RPN1 DNAJB11 FAF1 MAGT1 GANAB UBXN1 EMC7 DERL2 EMC6 DNAJC10 SEC61A1
acute_myeloid	11	sex_n	BTM_MODULES	complement and other receptors in DCs (M40)	0.00176496	0.126194	0.45506	0.802976	1.95603	12	C1QA C1QB C1QC
acute_myeloid	13	covid	C3_TFT_GTRD	ID1_TARGET_GENES	0.0017665	0.0483578	0.45506	-0.237451	-1.26285	597	RPLP0 KIF22 EEF1A1 RPS6 ST13 EIF1 RBM3 BTF3 NPM1 TSEN34 SPTAN1 CRIP1 TECR RPS24 PABPC1 PFKL HSPA1A PCBP2 GNL1 SESN3 OXLD1 EEF1G MDFIC HEXIM1 USP34 SLC25A3 ALKBH7 SSBP1 IRF5 CCNI DDX54 RPS16 RPL32 C12orf57 TMA7 SPG21 TMED3 MRPL55 SNAP23 MAN2A2 TXNL1 DDX3X TXN2 APMAP CSNK1A1 HSDL2 ATP1B3 RPS28 DELE1 COQ4 ALDH2 ADGRE2 RPL37 RABEP2 PTPN18 SACM1L CYSTM1 GSS RFX2 EBLN3P SUPT5H MAN2A1 APEH HSCB PPIL3 HOPX CLK3 GPSM3 ASH1L OVCA2 CCPG1 NUP50 LSM10 SDHA CREBRF MGMT TOB1 ELAC2 PURB CDK11A CANX FKBP11 MIDN RAD23A FAHD2A METTL17 RPL27A SUMF2 STARD7 ABHD11 SNRPB PER1 RSBN1 KDM1A POLR2K BRAT1 FAM91A1 TMEM69 MIS18BP1 FGFR1OP2 TCP1 UBE2D3 SNRNP200 THAP11 TLN1 KLRG1 TRBV20-1 SERTAD3 SLC50A1 CENPT C6orf89 TP53I3 JUN PSMC3 SLC30A5 NUDC TMX3 LARP1 CYHR1 RPS9 ZNF503 HNRNPH1 LDLRAP1 NR3C1 MCCC2 G3BP1 RPL37A PTPN4 ILVBL POLR3C GHDC ERCC1 TPR NIP7 C11orf58 SRP72 CAND1 CDK4 DDX41 PPP4R3A ZDHHC7 SNAPC5 PHYKPL TXLNA AP3D1 ATP6V1G1 FOSB SRP9 UQCRQ INO80C MBD5 RNF141 HYOU1 SRSF2 CDKN2D PUM2 RNF14 UBXN2B PAICS RAF1 NR4A2 PIH1D1 NUDCD3 MSL3 AP1G2 ATMIN FOXP1 M6PR
acute_cd4	11	sex_n	C5_GO_CC	GOCC_CYTOSOLIC_SMALL_RIBOSOMAL_SUBUNIT	0.00176672	0.0814901	0.45506	0.656369	2.24604	38	RPS4Y1 RPS14 RPS29 RPS5
acute_bcell	all	covid	BTM_MODULES	proteasome (M226)	0.0017668	0.0175575	0.45506	0.700684	1.7526	12	NUP37 PSMA6 PSMA3 PSMC2 POLR2K PSMA4 PSMA5 PSMA2 RAN TAF9 PSMC6
acute_myeloid	7	covid	C3_MIR_MIRDB	MIR548AT_5P	0.00176703	0.240434	0.45506	0.296754	1.52031	189	RSAD2 ABCA1 CD2AP CCNT2 TNFRSF12A LPP GPD2 KIAA1109 RIN2 SGMS1 PHTF2 KLF6 SPAG9 AGFG1 SAMD8 MTMR10 NFX1 SLC2A3 BSDC1 ARAP2 MSMO1 CEPT1 CDK6 LMBR1 SELENOI REL MYC CDK17 ZMYND8 APC ZMYM2 PKN2 GNA13 DNAJB14 MIA2 PCM1 CHD9 TRA2A RC3H1 DDX21 ATP13A3 GCH1 CREBRF BMPR2 SMARCA5 CPED1
acute_cd8	9	sex_n	C3_MIR_MIRDB	MIR23A_3P_MIR23B_3P	0.00176733	0.245174	0.45506	-0.297777	-1.46253	201	KDM6A SERINC1 ZNF292 CCNH PTGER4 AP1S2 KLF3 CACUL1 SLC4A7 OSBPL8 RBM25 SLC38A2 C6orf62 CRLF3 CAMTA1 SDHD PITPNC1 EPSTI1 ATG12 TMEM131L CGGBP1 KPNA4 TXLNG TGFBR2 STAT5B ETNK1 VCPKMT COG3 FBXO32 NDUFA5 RAB8B GIMAP7 BLCAP STT3B TOP1 UBE2D1 MT2A SSH2 LAMP1 SFT2D1 SNRPG ENC1 CNOT6L ASF1A NAA50 MAP4K4 TNFAIP3 TNRC6C DHX15 DENND1B PTPN4 PPP2R5E N4BP1 MAML2 RAP2B STARD3NL CSNK1G3 MTHFS EOMES RTF1
acute_bcell	3	acuity_maxn	C3_MIR_MIRDB	MIR6513_5P	0.00176745	1	0.45506	-0.58319	-1.73064	24	HSP90B1 FOXP1 SF1 PTPN2 ZNF326 RALGPS2 UBR5 MOB1A
acute_cd8	2	timen	C5_GO_CC	GOCC_REPLICATION_FORK	0.00176811	0.0649149	0.45506	-0.5289	-1.62435	51	PCNA MCM3 POLD3 RPA2 NBN BAZ1B SMARCAL1 PRIMPOL RFC4 RFC2 PRIM1 RPA3 TREX1 TEX264 RFC1 DNMT1 ETAA1 POLA2 PRIM2 BLM RAD51D TP53 TIMELESS RAD51B POLD1 ZMIZ2 SMARCA5 RFC5 RAD51C
acute_myeloid	7	acuity_maxn	C3_MIR_MIRDB	MIR424_3P	0.00176821	0.189223	0.45506	-0.647949	-1.80783	20	RER1 NEK6 DCK MRFAP1 NBR1 RNF13 HNRNPA0 TMEM42 RNF166 SMAD7 KCTD18 BAG5
acute_myeloid	4	covid	C5_GO_MF	GOMF_NAD_BINDING	0.00176858	0.214008	0.45506	-0.456002	-1.69926	39	ALDH2 ALDH1A1 SIRT6 NDUFS2 GRHPR SIRT7 HADHA ME2 SIRT2 IDH3B IDH2 CRYL1 QDPR GLUD1 IDH3A NDUFV1 GLYR1 CTBP1 CTBP2
acute_myeloid	7	age_n	C2_CP_KEGG	KEGG_TYPE_II_DIABETES_MELLITUS	0.00176903	0.149375	0.45506	0.615011	1.70178	23	HK1 SOCS3 PIK3R5 MAPK3 PRKCE MAPK1 PIK3R1 IKBKB
acute_myeloid	8	acuity_maxn	C5_HPO	HP_RECURRENT_BRONCHITIS	0.00176918	0.215379	0.45506	-0.623491	-1.81351	18	NFKB2 GNPTAB NFKB1 IL2RG TAP2 MAGT1 SMARCA2 FCHO1 NBN PRKCD TAP1 TNFSF12 RPGR CD81
acute_cd4	4	acuity_maxn	C5_HPO	HP_ABNORMAL_NEURAL_TUBE_MORPHOLOGY	0.00176944	0.418171	0.45506	-0.489413	-1.70121	52	EIF4H IKBKG BCL7B KIF22 PUF60 TGIF1 BAZ1B ARID1B EP300 WBP11 ALG3 DNAJC30 POMT1 KANSL1 SNRPB TMEM216 FLI1 CEP290 FLNA MAD2L2
acute_cd4	10	age_n	HALLMARK	HALLMARK_EPITHELIAL_MESENCHYMAL_TRANSITION	0.00177086	0.0186522	0.45506	0.597438	1.94034	23	ITGB1 VIM AREG JUN TIMP1 LGALS1
acute_bcell	12	age_n	C5_GO_CC	GOCC_LUMENAL_SIDE_OF_MEMBRANE	0.00177134	0.0391663	0.45506	-0.528832	-1.98437	23	HLA-DQA2 HLA-DRB5 CD74 HLA-DRA TAPBP HLA-A HLA-E
acute_cd4	3	covid	C3_MIR_MIRDB	MIR122_5P	0.00177142	0.775884	0.45506	-0.537155	-1.5774	37	FKBP5 CCNG1 SMARCD1 FAM102A CD40LG CD320 CS RABL6 DICER1 TFB1M CYP20A1 CUX1 SEC22C CTDNEP1 SHPRH PKM HNRNPU HECTD3 PTBP3 TUBA1C
acute_myeloid	12	timen	C3_MIR_MIRDB	MIR6830_3P	0.00177179	0.355646	0.45506	-0.502443	-1.58993	79	PLSCR1 CXCL10 SPTLC2 CREM CD36 THBS1 LRRK2 TUT7 TMEM140 TMEM123 EPHB2 CREB1 SMARCA5 UBE2D1 ERICH1 C6orf120 CD93 ABCF1 NUMB USP8 ABR CCSER2
acute_cd8	5	covid	C3_MIR_MIRDB	MIR6832_5P	0.00177251	0.100261	0.45506	0.564389	1.6575	36	TRIM22 SLC20A1 PTPN4 AAK1 CGGBP1 ABR LPP PIK3C2A UGGT1 CNOT8 ZNF484 RAD51B NBPF14
acute_myeloid	1	acuity_maxn	C5_GO_CC	GOCC_VACUOLAR_LUMEN	0.00177327	0.0533023	0.45506	0.277621	1.51188	117	RNASE2 PLAC8 RETN CTSL RNASE3 CTSD FABP5 CTSB VCAN CREG1 VAT1 SDC4 CTSA ANXA2 TCN2 HSP90AA1 GNS DNAJC3 GGH GCA UNC13D NPC2 GBA TRAPPC1 FAF2 HSPA8 ACTR10 DYNC1H1 LAMP2 IST1
acute_cd4	7	covid	C2_CP_KEGG	KEGG_ALLOGRAFT_REJECTION	0.00177362	0.0230071	0.45506	0.697261	1.79334	16	PRF1 HLA-DPB1 HLA-DPA1 HLA-A HLA-DRB1 CD40LG HLA-E HLA-C HLA-DQB1 HLA-DRA HLA-F HLA-B CD28 HLA-DRB5
acute_cd4	7	covid	C2_CP_KEGG	KEGG_AUTOIMMUNE_THYROID_DISEASE	0.00177362	0.0230071	0.45506	0.697261	1.79334	16	PRF1 HLA-DPB1 HLA-DPA1 HLA-A HLA-DRB1 CD40LG HLA-E HLA-C HLA-DQB1 HLA-DRA HLA-F HLA-B CD28 HLA-DRB5
acute_cd4	6	timen	C3_MIR_MIRDB	MIR624_5P	0.00177434	0.0497982	0.45506	0.529062	1.57446	44	NFKBIA ARL4A FOXP1 STMP1 RALGAPA1 NUCKS1 FAM200B IDI1 MAX HMGXB4 CDK6 ZNF800 TAOK1 EPC1 LCP1 CSNK1G3 YTHDF3 DCUN1D1 TMED4 PHIP MSI2
acute_myeloid	5	acuity_maxn	BTM_MODULES	transcription regulation in cell development (M49)	0.00177504	0.0329692	0.45506	0.668751	1.75466	17	HMGB2 LILRB1 VCAN SEMA4A PLXNB2 FES LYN GSN TIMP2
acute_cd4	6	sex_n	proteinatlas_blood_expression_cluster	Cluster 31: Non-specific - Inflammatory response	0.00177548	0.0226373	0.45506	-0.38861	-1.32237	297	BTF3L4 AP3S1 EMC7 C4orf3 AMZ2 HMGN2 EAPP TAF9 ZNHIT1 STX4 UBE2F RBM8A LARP7 MMADHC DCAF11 NDUFC2 SUB1 RAB8A DPF2 IK ZFAND2A MAPRE1 PET100 REEP5 TXNDC9 PIGT CBWD2 C4orf48 XRCC5 ELOC UBL5 DPY30 SAP18 RABAC1 INTS12 TPI1 HNRNPK MRPS36 ENSA LAMTOR3 DUSP11 HMG20B COMMD5 ATP5MD SF3B1 PCMT1 FAS TBPL1 GHITM RPS19BP1 YY1AP1 BUD31 PSMC1 MAT2B SDHD PHKG2 CBLL1 ANXA7 TMEM179B DYNLRB1 PDCD10 LAMTOR5 CDK5RAP3 PPP1R35 CNBP RHEB GTF2F2 ING3 BECN1 SUMO1 CAPG EMC3 C22orf39 FGFR1OP2 IST1 MPLKIP LYPLA1 CD300A RBM4 TMEM9B AURKAIP1 ARMC8 UMAD1 HMGB1 C19orf25 C18orf21 WASHC3 MAP3K7 GPX4 IP6K2 NDUFB3 TIPRL RNF181 TMEM258 TMEM60 PRKAA1 PIN1 TXNDC12 UBE2K DUSP23 PPP2R3C ZNF410 TM9SF2 ATP5MF PIGS ATP6V0E1 CHMP5 DGUOK ATOX1 STAMBP UBE2I DDOST PREX1 PSMA7 WDR83OS SPOP SNRNP27 MED4 NDUFA1 PIGBOS1 BLOC1S1 TDG CLK1 ACAA1 SNW1 GUK1 HAT1
acute_bcell	2	timen	C3_MIR_MIRDB	MIR10395_3P	0.0017757	0.669273	0.45506	0.417245	1.76714	43	KLF6 PPP2CA GOLT1B MFSD14A CCNG1 GTF2B UQCRB YME1L1 MED13L OXR1 CYP20A1
acute_bcell	11	age_n	BTM_MODULES	enriched in B cells (II) (M47.1)	0.00177572	0.0154741	0.45506	-0.566208	-1.58212	31	TCL1A CXCR5 FCRLA SP140 IGHM FAM30A FCRL5 CD19 CD24 EBF1 IGHA1 TCF4 HLA-DOB BLNK POU2AF1 PKIG BCL11A
acute_bcell	2	sex_n	C3_MIR_MIRDB	MIR4288	0.00177624	0.127043	0.45506	-0.504633	-1.78124	46	LHPP KLF3 GLUL UIMC1 PTPN7 SELENOK ZEB2 BCL11A ZC3HAV1 ADAM10 USPL1 MEF2C SNRK UBXN4 IFT57 ORAI2 RUVBL1 CAPZB RALB ING3 PARP8
acute_cd4	9	acuity_maxn	C3_MIR_MIRDB	MIR155_5P	0.00177639	0.298153	0.45506	-0.43592	-1.43139	97	AKTIP HIVEP2 LSM14A DNAJB1 ARID2 EHD1 S1PR1 GLUL IL6R IKBKE PSIP1 TRAM1 RGP1 PTPN2 TPRKB MED13L JARID2 RPS6KA5 TLE4 TRIP11 VPS36 UBQLN1 SMARCA4 RPS6KB1 FXR1 ZBTB38 PICALM DYRK2 ZMYM2 FBXO33 PLEKHA1 JADE1 ETS1 TWF1 RCN2 LRRC59 RICTOR C1GALT1 KANSL1 CAB39 BSDC1 ZNF236 ARL6IP5 MAP3K7
acute_cd8	10	acuity_maxn	C5_GO_CC	GOCC_PLASMA_MEMBRANE_SIGNALING_RECEPTOR_COMPLEX	0.00177639	0.104511	0.45506	-0.508292	-1.54257	45	IL2RB TRBV6-4 ITGB2 ITGA4 TRBC2 CD247 IL18RAP PTPN6 ITGB1 ITGAL CD8B TRAV10 TRAV1-2 TRGV10 TRGV9 BIRC2 ITGB7 APBB1IP SDCBP TRBV4-2 CD8A
acute_cd8	2	acuity_maxn	C3_TFT_GTRD	HMGB1_TARGET_GENES	0.00177639	0.50364	0.45506	-0.317812	-1.17059	858	COTL1 C17orf75 NMD3 MAPK3 ALG5 HAGHL GRK6 LIG3 PCNX1 SLC41A3 MAP4K2 SYNGR1 LTBP3 AKAP7 SORBS3 GPS1 NCLN RPS6KA5 PLCB1 QSOX1 TRAF7 MAPK13 SH2D3C AKR7A2 MARK2 SRSF2 RBPJ IMPACT HDGF SBK1 LIN7B NUP98 C19orf12 RNFT1 SGK3 FN3KRP EFHC1 ISOC1 SPTSSA GLTP DHX9 SH3GL1 VEZF1 PTPRN2 SSBP4 SNX5 DAPK3 GAMT ERI3 SIK3 UBE2Q2 CHFR PRRC1 PLBD2 CHMP6 UBTF LDLRAD4 SMARCA4 TRAP1 RUFY1 CCNQ ALYREF TSPAN14 KIF3B POLG MTHFS LAMTOR3 CLTB OSTM1 MIOS COP1 ICA1 RNF220 JMJD1C CAMKK2 PHC2 PDS5B NEIL1 NFKB1 BMI1 DYNC1LI2 KCTD18 SLC35B2 TUT4 USP14 UBE2S R3HDM2 C7orf26 POLR3H B4GALT7 C8orf82 TNPO2 SNX2 NME4 GSR PEX5 TMBIM1 RNF146 RALBP1 ADA NME3 TANGO2 PRKCD CAMK2D MBOAT7 DOCK10 TUBB MCM3AP NDUFAF6 RELA FAM210B WSB2 TXLNA SURF1 MEF2A RHOC TBL1XR1 TMEM62 ORAI2 AKT1 SNX12 RHOBTB2 THOP1 PHF21A PIK3CA SUN2 RNF10 UTP4 ARID1A PDCD2 INTS6 ZC3H7A CORO1C PPP1R35 ELP5 MGAT5 PRR5 SMARCD2 CALHM6 DCAKD IMMP2L ZNF641 FMNL3 P4HTM SOS2 MSRA COPG1 RPA1 HDAC9 TRPS1 DUS1L VOPP1 CLASRP PPM1M AKT2 PIP5K1C UBE2E3 RBM23 JADE1 CFAP97 BLVRB ZNF664 ROBO3 MIF4GD ASB1 TMEM165 TET2 ARSG STARD10 PAXIP1 MSL1 CTDP1 CHERP ZNF275 TM9SF3 GPAA1 TLK2 BRAF ADCY7 BCAS4 ATF1 LRRC28 BRD9 ATRIP TESC ZBTB4 GAB3 HES6 CDC16 KIAA2026 DTX3 MAP2K5 PIK3CB UBE3C DOCK9 OGFOD3 CTDSP1 ITPKB NSMAF TMEM259 HDGFL3 SMAD2 CDR2 IDH3A TUBA1B DEDD DCTD HLCS BABAM2 ZNF226 TADA2A FBXO21 UVSSA FAM120B ZBTB39 EML3 TSNARE1 ASPSCR1 ARID4A SMARCC2 PKN1 ITGAM VAT1 GNPDA1 DENND5A ZYX PDE4B LRRC8A BAZ1A THOC7 ARHGAP4 WDR81 PARP1 XXYLT1 SH3BP5 LRRC8C MAPK8IP3 TK2 SSX2IP EI24 NAB1 MSANTD3 DUSP22 FBXO33 MARK4 TPM1 BCL7C ZNF668 RNF130 TRIM44 ABRAXAS1 CRLF3 VANGL1 KRAS ECE1 RSBN1L NFYB TAF10 PTCH1 TMEM131 E2F4 FAM193B TMEM184B TAF5L MBD6 STX11 LPAR2 CRTC1 KIAA1671 FNDC3A PBRM1 ANKRD54 PYGO2 C1orf122 PARP6 ZNF644 GMEB2 KCTD17 CMTM3 TLN1 SIDT1 LTBP4 TBC1D2B HDHD5 URB2 RALGPS2 FAIM SMAGP BRF1 MTMR9 RAI1 DOT1L FLNB SLC38A2 TRIB3 TCEAL3 TRIM65 NOL4L IAH1 CXXC5 PIGQ RIC1 MTA3 CDHR3 ERBIN SSH1 CSRP1 SLC25A28 KIF21B RAD21 STRN METAP1D MAP1S GRSF1 CCNJL GNB2 SLC16A6 KRI1 NAPRT UBE2Z ZNF524 IQSEC1 ITPR2 ABHD17A GKAP1 HHEX MEMO1 SLC25A12 PIM3 KHNYN IRF2BP2 PIP4K2B CCDC106 EML4 NFE2L2 GOLGA3 SGO2 SET POMGNT2 SPIDR CTBP2 RMND5B PRKCB BCR BRD4 B3GALT4 ADD1 PRELID1 SUMO3 PITPNM1 NUP210 PATL1 PDE7A MARS2 COQ10A ANKRD52 KEAP1 TEX10 SRSF4 ELF4 SLC4A2 GATAD2A DGAT1 CDKL1 WWC3 ST3GAL5 ATPAF1 TCF4 OTUD4 GALNT1 MAP4K5 ZNF333 SLC25A24 MAF1 ADAMTS10 YPEL3 ME3 UST TSEN54 URGCP AGTPBP1 EHMT2 ARNTL RASGRP2 SLC35E1 LARP1 ANKMY1 SMIM13 DIS3L MXD4 REST ARHGAP45 XPO4 COMMD3 TRAF2 TRAM1 CORO1A CPSF1 LZTS2 BRD8 CBX3 TERF2 NFIA ATXN2L CTDNEP1 SLC29A3 AMIGO2 MSN
acute_cd8	3	covid	C3_MIR_MIRDB	MIR5680	0.00177639	0.0846514	0.45506	0.339954	1.26574	291	TMEM123 ZCCHC2 ACSL4 CNEP1R1 SBDS TRIM5 ZNF460 TAGAP PHIP THEMIS EIF4E AZIN1 ZC3H8 RPS6KB1 SPAG9 FRS2 CBFB GORASP2 LARP4 ZDHHC20 AFF1 HACD3 SMARCA2 ISCU CGGBP1 FBXO25 WDR26 POU2F1 PARP11 SKIL SENP7 KLF12 DUSP1 AFF4 CYCS CHD6 MSL2 DHX15 EOMES MBNL3 CREBBP PTPRN2 RNF111 PDHX BCL10 CREB1 FUCA1 DIMT1 AGO3 CBLB GXYLT1 ANTXR2 AP3M2 MED1 DCUN1D5 RAB2A TMOD3 ZNF431 HSPH1 LPP HOOK3 NCOA2 CHIC1 SLC25A53 MRE11 SS18 AKT3 TYW5 PPP1R15B MAX SLC23A2 PPP6R3 MON2 PYURF SMIM7 DCAF6 CUL4A DENND4A FGFBP3 MAP3K2 EIF4E3 SMAD7 GMCL1 SLC46A3 REV3L TRIM33 FCHO2 KLHL12 TMEM214 PRKACB MOSPD1 NSL1 FAM126B APPBP2 OSBPL8 ADIPOR2 DESI1 GORAB CHMP2B TAOK1 SPCS1 ATM PHC3 TTF2 IL1RAP CDC40 STRN DPH6 SENP6 RAP1A EPB41L4A RALBP1 G3BP2 EP300 SEL1L GALNT7 DDX46 PLXNC1 FEM1C KLHL8 RAP1GDS1 NR1D2 SLF1 UHMK1 TET2 TMEM167A PIP4P2 MAPRE2 CPSF6 ITGB3BP STIM2 PHF2 MAP2K4 YPEL2 SNX18 PAPOLA CLCN3 ANAPC7 TTC33 CPEB2 TMEM135 ELMOD2 SECISBP2L DOCK9 NADK AKAP7 DPYD UBE2V2 GMFB ZNF644 NCKAP1 CAMK1D KATNBL1 GOLPH3L CYTH3 STK17B MEGF9 PLCB2 CDK6 APC TRPS1 TLK1 ZMPSTE24 ARHGAP12 KLHL36 GADD45B PECAM1 SLC25A40 TAB2 LNX2 ATP8A1 EDEM3 MTCH2 DRAM2 DCUN1D4 UNC50 TOR1AIP2 TCHP OSBPL3 ANKRD27 SPEF2 C18orf32
acute_cd8	3	covid	proteinatlas_blood_expression_cluster	Cluster 5: Granulocytes - Unknown function	0.00177639	0.0226489	0.45506	0.352215	1.30682	231	OASL DHX58 ZBP1 SP100 FNDC3B SP110 SPRYD3 NUP50 ADIPOR1 ARHGAP15 ZDHHC5 TAGAP TBCC UBAP1 MCTP2 GDI1 MARF1 HTATIP2 VPS37B FAM217B OSER1 TMEM222 HNRNPH2 BLOC1S2 STARD3 CELF2 ZNF267 TAP1 MED11 ISCU SUPT20H PUM2 TOR1B NRDC ZNF143 GLIPR2 RFFL XRCC1 AKIRIN1 PDZD8 ATG12 RAB5B PRKRIP1 GTF2B COX19 BBIP1 THAP6 RIT1 NDEL1 AREL1 CSNK1G1 RNF44 TAX1BP1 PCIF1 RGS14 TNFSF14 MPPE1 COQ10B BMT2 PRKD2 EVI2B RGL2 DAPP1 COQ8A MED28 SUDS3 TMCC3 TMEM71 PHF5A TRIM13 SDF2 VRK3 NT5C2 PIAS1 ZEB1 ZNF274 C1orf52 TOX4 HBP1 GTDC1 TMEM167B TGFBR2 WBP2 DEDD2 NINJ1 ARID3B LYPLA2 LENG1 TALDO1 GMEB1 ZYG11B POR BIN3
acute_myeloid	10	timen	C5_GO_MF	GOMF_ATP_HYDROLYSIS_ACTIVITY	0.00177639	0.0712591	0.45506	-0.361084	-1.38484	181	HSPA1A DDX58 IFIH1 HSPH1 CLU TOR1B PSMC2 DDX60 DDX60L SMC1A HSPD1 YME1L1 PSMC6 HSPE1 DDX17 HSPA9 HSPA8 CCT8 EIF4A3 PSMC4 DHX36 ACIN1 SMCHD1 HSPA4 VPS4B HSP90AB1 CCT2 SMARCA5 DDX24 CCT5 CCT3 LONP2 DDX1 NLRP1 RECQL RSF1 SLFN11 HSPA1B DDX3X DHX58 DDX27 PSMC1 HSPA5 AK6 HSP90AA1 EIF4A2 CHD6 SMC3 SPG7 DDX52 KIF5B ASCC3 RFC2 HSPA6 TOR1A DDX50 RNF213 DHX16 ATF7IP CCT4 MTREX DHX29 COQ8B DDX23 CLPX CHD8 HELQ DDX18 ABCD1 NSF SMARCA2 RFC1 PIKFYVE FBH1 AQR DHX8 ATRX MCM5 MYO18A SMARCA4 MCM3 ATP6V1H DHX34 MOV10 CCT7 MCM7 TCP1 DDX56 PSMC3 CHD9 CHD1 MLH1 DDX5 KATNA1
acute_myeloid	3	sex_n	C5_HPO	HP_ABNORMAL_ABDOMEN_MORPHOLOGY	0.00177639	0.485957	0.45506	0.374001	1.26913	455	AKT2 AP3B1 DLD PLEKHM1 TNPO3 GALK1 CCDC115 HYOU1 FERMT3 NDUFAF2 CALR RAF1 SUMF1 NDUFS2 NEU1 FCGR2A GSN POLG ETFDH FARSA ETFB EWSR1 XRCC4 TCF4 GLB1 CD81 BOLA3 RASA2 GUSB NDUFAF3 GALNS TUFM CCR1 MT-ND6 UROS DPM2 TIMMDC1 RAB27A SRSF2 PIK3CD CTNNB1 GBA CLCN7 TNFRSF1A LYST KIF3B SMPD1 FAM111A JAK3 PIEZO1 NDUFS7 RFT1 IFNGR1 CCDC47 MFN2 ARHGAP31 ALPK1 NRAS SNX10 ALDOA HEXB SLC25A1 TRNT1 MAN2B1 SRP54 TFAM ETFA CTSA RBCK1 NDUFS3 PPP1R21 MRPS7 DHCR24 PSMB9 EIF5A INPPL1 PIGS OTUD5 DPAGT1 AGPAT2 CASP10 RIPK1 MYD88 NHP2 SF3B1 NLRP1 DAXX NDUFS6 LIPA PEX11B MAGT1 IL1RN LTBP3 IRF5 RIT1 SH2B3 GALE PRKCD MT-CYB TRMU MPV17 PIK3CA DCLRE1C ATPAF2 NPC2 SNX14 RUNX1 SLC17A5 NDUFS4 SCARB2 SMAD4 PTPRC GCDH PYGL PTEN NBEAL2 IDS PEX19 PEPD MT-ND5 NPM1 SPTBN1 BSCL2 NDUFB9 AUH TSC1 ABHD5 XIAP FAS UROD ACADVL GNPTAB
acute_myeloid	8	covid	C3_TFT_GTRD	NFRKB_TARGET_GENES	0.00177639	0.140224	0.45506	-0.265866	-1.1724	1369	EIF3L ITGAE EIF4B NFATC2IP WDR6 EIF3F BAD MANF CYB561A3 RPL3 HBP1 EIF2S3 ZFAS1 GGA3 SNAP23 COQ4 SPINT2 PSPC1 RPS6 BCKDK ZNF524 TMEM101 CDC26 LRRFIP2 THOC6 NDUFAF8 LUC7L3 EIF3H MITD1 BBX AZIN1 EEF1B2 CCDC167 RPS3A RPL4 CTDSP2 PRPF8 CLK1 USE1 HNRNPUL1 PPP1R12A MTF2 HNRNPD POLE4 TMEM94 OXA1L DDX39B RSL1D1 CYTH2 POLR2A NBN WDR74 TRA2B CANX PTDSS1 CPSF7 RNF220 DHPS ADGRE2 PPCS MFF ANKRD17 CARD8 PTPN11 ATL3 SERPINB6 DDX23 SPIDR RBM5 PRPF31 SLC30A5 PPP1R21 TRMT1 IREB2 AKAP9 PUM2 CCNL2 TBC1D14 UBE4A CREBL2 C1orf43 PRMT1 ZNF518A TARDBP ZHX1 MTERF4 IFRD1 KDM4C FNTA TIMM22 CASC3 PPP1R10 UBE4B HMGN1 CPNE1 INTS10 CEP95 STX16 MARK3 MTHFS KPNB1 RFC1 JDP2 TIMM9 ATM SRSF1 UBE2E1 RNF169 ACYP2 NDUFS2 NPM1 HSPA8 EPB41L4A-AS1 EIF4A2 LRG1 RPL22L1 MZT2B TMEM18 TYW3 RBM22 TCERG1 WDR26 SRP72 CWC22 ZC3H6 HNRNPH2 GATC HSPH1 DDX6 EME2 NUDCD3 SREK1IP1 DYRK1A PIGS DCAF8 CYREN MUTYH TAF1D ABT1 CTNNB1 TP53 RPL26 RPL23A POC1B TNFRSF8 ZNF317 SAMSN1 SEC13 HNRNPAB SNX5 POLR2M DMXL2 PPP1CC NUDT21 GPN1 EXOSC8 OGT BORCS7 SART1 NUDT1 HADHB TUBGCP3 TAB1 CGGBP1 PIP4P2 BPTF POLL FTSJ3 RPL17 SRP9 XPO1 SLC39A10 TTC17 RANBP2 HMBOX1 FAM204A ADAP1 SMAP2 CREB1 AGFG1 SAMM50 UBA2 HLA-DMB SRP68 ARID4B ATF6 WAC TET2 DUS3L TRPS1 BDP1 CCT2 LDHB CSNK2A1 TMX4 EP300 NCAPH2 ZNF675 ATG4B KANSL2 ZBED5 EXOSC4 TFRC RBBP6 HSPA9 NUCKS1 EIF3E KHDC4 ING3 TEPSIN TMX2 RPL13A PSMC3 GIT2 PAIP1 ATP5PB ARMC8 SUCLG2 SCAP TATDN1 CCAR1 TSR1 MED14 C3orf38 KDELR1 RPL21 PSMF1 PGGT1B TTC31 NME1 WBP1 RPS10 RPL7 PPP4R3B PRMT2 ZNF451 RPS8 DIDO1 RPL7L1 ANKRD10 ABHD13 GPATCH4 BLCAP PICALM MRPL30 LYRM4 THTPA KLHL8 TIA1 SLC35B2 HNRNPL COG4 TNPO3 CACYBP MRPL48 WDR82 HMGB1 SMG5 VEZT SLC4A2 VPS51 SYNRG NKAPD1 ENTR1 MRPS11 RPL6 TOMM22 GIGYF2 DDX17 SLC25A3 MKRN2 CDK5RAP3 TM2D1 GPBP1 NDOR1 DTYMK UBE3B TXNDC15 LSM5 KAT5 AMD1 RPRD1A LGALS8 RPL9 TGIF1 CYHR1 SYNCRIP WRAP53 ETFRF1 DAXX RBM12 ATG13 SRSF3 TNFRSF1A PPIH WBP11 E2F3 HNRNPR TMPO SEC11A NOL9 DPAGT1 PWWP2A CTDNEP1 ZNF131 MUS81 UBE2E3 RAB21 SEC14L1 DDX42 SLC4A1AP LSG1 PMPCB ZNF207 METTL6 KDM5C PUM1 PHF3 SMC2 PJA2 PIN1 MTCH1 GOLGA3 COPS5 MZF1 NSL1 PPIP5K2 ITGB3BP SMPD4 TMEM222 EIF1B KCTD20 MORF4L2 ALOX12-AS1 TBC1D23 SSBP4 IGHMBP2 SAFB2 SF3A3 EIF2D TVP23B CFAP20 TMEM203 RAD21 PTBP3 MRPS34 LMO4 NUP50 PNISR HECTD1 ELOVL1 TMA7 PPIL4 PHKB SCYL1 ZBTB44 FBXO38 ACADM NFYB RPL22 MED6 PIK3CB RPL34 ATF7IP FAM234A INTS6L CLN8 RSAD1 SLC22A18 N4BP2L2 CAPRIN1 GPR137 VPS13B RAB14 TMEM138 GLYR1 PEX19 DHX36 STK11 RPS3 STAG2 CSNK1D PRR14 NFYC NDUFB8 LRR1 PPIE EIF4G2 MIEF1 RIF1 GABPB1-AS1 ARFGEF1 ABCB7 CDK5RAP1 FHL3 COPS3 ZNF444 SUCO PIGG USP21 TMC8 CNOT10 TOMM5 MEMO1 SPTLC1 SLC35B1 TMEM44-AS1 ZC3H4 DUSP12 ZNF274 CNOT4 KCTD10 THAP6 TSPAN4 MAPK3 UFC1 VGLL4 HDDC2 SLC11A2 MRM2 LIAS TTLL4 SVBP NRM SERP1 DDX1 PISD RERE GGT1 MBIP LRRC8B NDUFA5 KIAA0319L PIDD1 C1RL LRRC41 DGKA EBAG9 FBXO7 ZMYM4 ATP5F1A NAA15 NSMCE1 ATIC HNRNPA3 RSBN1 PPP2R1A CCNG1 RHOF ILF3-DT RACK1 KIF16B ZNF335 SIRT1 MDM2 RPAIN MRPL3 CRADD RRN3 YTHDF3 TMCO1 PPP3CB ASH1L HUS1 SNX1 RPS6KA5 TMEM128 ARL4A XRN2 FRAT1 CDK13 OS9 HNRNPDL SLC7A7 MPHOSPH10 RCOR3 TUFM NFU1 BTF3 FUBP1 CTNND1 NOP16 NSRP1 EIF4G3 DDX5 PAPOLA SSBP1 ZNF211 KLC1 RBM10 KAT6B MFN1 SLC39A9 FTSJ1 LZIC HNRNPH3 UBE3A AIFM1 DHX8 PLEKHB2 DDX55 CCNG2 MRPL37 RNASEK NELFB PIGC IPO8 TRIP11 SCFD1 OARD1 TXNRD2 C11orf58 PANK2 BRD2 CCDC66 DALRD3 RNPS1 RFC2 BRD8 KMT5B EIF1AD ATP23 ERLEC1 RBM28 RAD23B LIN7C PCNX4 NECAP1 STX18 STK11IP PRCC TNRC6B METTL17 MBD1 CHM WDR41 MTMR3 MYBBP1A SYMPK MTREX METTL16 MRPS27 GART NBR1 ZNF710 RABEP2 NOC4L SLC5A6 RSPRY1 PPP4R3A TCHP SREK1 RSF1 CAAP1 DPM3 PSMB5 FBXO28 UBR4 SF3B3 UBAP1 ITSN2 PTRHD1 NMNAT1 MRPS28 ATF4 THAP1 FZD1 NFIA TMA16 ARAP1 G3BP2 MCL1 POGLUT1 GPR107 MOB4 DHX15 SUPT5H NUS1 RPS15A PDS5B GSPT1 TNKS2 SMS ANKRA2 NFKBIL1 AASDH KPNA6 AP2B1 LRRC47 CCZ1B SEC63 TYW5 TMEM126B PTOV1 BCAT2 GPALPP1 REEP4 SMARCAD1 SKA2 SNRPF ZNF692 C2CD5 ZNF655 ICE2 ACTL6A MED4 MORF4L1 NDUFS1 ZNF580 ARHGEF2 ATP9B CCDC9 PPP2R3C HCFC1R1 MEPCE MRPL32 EAF1 CEP350 BCL2L2 ZNF644 MAN2C1 MBNL1 PWP1 ALG3 UQCRC2 SEC23A CDC27 UBE2R2 NEK9 CIAPIN1 NFAT5 CNOT3 RPS11 ORC3 WDR61 RPL35A SLTM C2CD2L APC PGD GHITM SMG7 DLG1 OCIAD1 NUDT5 EEF1E1 C19orf54 ACTR2 NABP1 NFE2L2 POLDIP2 CSTF3 SF3B5 C1D ALKBH5 AKIRIN2 NUTF2 HMGXB4 SMARCC1 YY1AP1 NACA CPSF2 NSFL1C CHD6 ANAPC5
acute_cd8	9	age_n	C3_TFT_GTRD	DROSHA_TARGET_GENES	0.00177682	0.37402	0.45506	0.480701	1.99789	21	MT-ATP8 MT-CO3 BCAS4 MT-ATP6 MT-ND1 MT-ND2 MRPS2 MALAT1
acute_bcell	all	age_n	C5_GO_MF	GOMF_MHC_CLASS_II_PROTEIN_COMPLEX_BINDING	0.00177701	0.094008	0.45506	-0.62141	-1.76123	25	HLA-DQA2 HLA-DQB2 HLA-DRB5 HLA-DMB HLA-DOB
acute_cd4	4	age_n	C5_HPO	HP_PROGRESSIVE_NEUROLOGIC_DETERIORATION	0.00177726	0.667363	0.45506	-0.584276	-1.81847	24	NDUFA6 PMPCA QDPR HEXB PSAP ARSA RAB27A VCP TIMMDC1 GBA
acute_myeloid	all	covid	C3_TFT_GTRD	CAVIN1_TARGET_GENES	0.00177745	0.131741	0.45506	0.538929	1.81207	64	IFI27 SAMD9L CCDC136 LINC01146 STAP2 LEPROTL1 ATF7IP2 ALDH5A1 NAGLU ERI1 NOSIP EOGT UTP11
acute_cd8	6	age_n	C5_HPO	HP_ABNORMAL_SYNAPTIC_TRANSMISSION_AT_THE_NEUROMUSCULAR_JUNCTION	0.00177786	0.47275	0.45506	-0.429855	-1.69159	57	NEFH RRM2B DCTN1 GLE1 GFPT1 PON2 PLEC TARDBP CCNF VAMP1 HACD1 POMT1 CHRNB1 EPHA4 GMPPB NGLY1 TOE1 SELENON ATXN2
acute_cd8	5	age_n	C5_GO_CC	GOCC_PROTEIN_LIPID_COMPLEX	0.00177801	0.0956176	0.45506	-0.744538	-1.80585	10	APOBR APOL1 HDLBP SELENOS
acute_cd8	11	sex_n	C5_GO_CC	GOCC_EXTERNAL_SIDE_OF_PLASMA_MEMBRANE	0.00177926	0.25613	0.45506	-0.401012	-1.67738	91	KLRC2 ITGAX ITGAM IL7R KLRK1 SPN TRBC2 S1PR1 CLEC2B TNFRSF4 KLRC1 CD3D ITGA4 IL2RB IL2RG CLEC2D BTN3A1 CD74 ENG LAMP1 IL21R CD8A CAPN2 CD2 CD27 CD226 TGFBR2 P4HB FCER1G
acute_myeloid	15	timen	C5_HPO	HP_SKIN_ULCER	0.00177967	0.118052	0.45506	-0.565674	-1.85647	31	HLA-DPA1 NCF4 CYBC1 NCF1 PSTPIP1 TAPBP PLEC HLA-DRB1 TNFRSF1B WAS CYBA HLA-DPB1 CYBB HLA-B ADA2 DOCK8 GNAQ
acute_bcell	1	age_n	C5_HPO	HP_RETINAL_ARTERIAL_TORTUOSITY	0.0017798	0.108597	0.45506	0.593784	2.06117	12	MT-ND4L MT-ND5 MT-CO3 MT-ND1 MT-ATP6 MT-ND4 DNAJC30
acute_myeloid	9	acuity_maxn	C5_HPO	HP_ABNORMALITY_OF_THE_AXILLARY_HAIR	0.00177984	0.130843	0.45506	-0.69523	-1.77546	14	HLA-DRA DUSP6 ZBTB20 LPAR6 PSMB8 WDR11
acute_bcell	1	acuity_maxn	C5_GO_MF	GOMF_SEQUENCE_SPECIFIC_DNA_BINDING	0.00177994	0.381206	0.45506	0.339138	1.3443	426	FOS NR4A2 KLF6 KLF2 ZNF331 ELF1 FOSB ZBTB1 TFAM PER1 TAF7 IRF1 NFATC3 PRDM4 STK16 ZBTB16 XRCC6 JUND KDM2A ZNF24 NR3C1 ZBTB43 IRF8 ZNF672 LITAF NLRC5 ZNF76 ELL2 FOXN2 ZNF487 CENPC WBP2 YBX3 JUN NCOR1 ZNF655 ACD ZNF254 ARID4B JUNB RARA TP53BP1 IRF3 ZNF431 SPIB KDM6A CHD7 HIF1A POU2F2 BASP1 GOLGB1 SOX4 ZNF32 PRDX5 KLF4 MECP2 ZNF33B ZNF236 RELA ZNF506 HNRNPAB ZNF675 ZNF644 USF1 CREBRF KAT7 AGO2 ZNF350 CSRNP1 XRCC5 PARK7 NRIP1 ERH MYNN HMGB2 IKZF1 ZNF136 ZNF518B E2F5 SAFB HNRNPA1 STAT1 ARID5B STAT5A USF3 RB1 VEZF1 MCM5 SMG1 ZNF146 SUZ12 IRF5 ZNF614 ZNF821 GRWD1 HDAC1 PRMT1 NFAT5 ZNF138 ZNF224 ZNF75A HSPD1 ARID5A ZNF595 IRF7 ZNF669 MBNL2 YY1 ZNF410 NR4A1 ZNF148 MLXIP REST TBP ZNF426 ZNF281 CCNT1 DDIT3 ZNF217 CUX1 TOP1 TCF4 IKZF5 TSPYL2 ZNF721 GABPB1 NFATC2 ZNF84 MAF1 HMBOX1 ZNF791 ZNF581 RUVBL2 IRF2 KDM2B TINF2 ZBTB21 ZNF844 HSF1 ZSCAN18 ZNF10 KDM6B ZNF692 ZNF529 TSTD1 MAZ ZBTB38 SMARCB1 CREM GMEB1 ZNF770 NFKB2 NCL CREBZF
acute_bcell	6	timen	C5_GO_MF	GOMF_RIBOSOMAL_SMALL_SUBUNIT_BINDING	0.00178023	0.277815	0.45506	0.571696	2.07596	13	EIF1B EIF1 EIF4B DHX29
acute_cd4	7	sex_n	C3_MIR_MIRDB	MIR2114_5P	0.00178096	0.960829	0.45506	-0.639275	-2.01136	16	EIF2S3 BID MOCS2 ZEB1 PHACTR2 MRFAP1L1 SRSF1
acute_bcell	all	acuity_maxn	C5_GO_MF	GOMF_CATALYTIC_ACTIVITY_ACTING_ON_A_TRNA	0.00178173	0.133629	0.45506	-0.443214	-1.44912	101	CARS2 TARS2 QRSL1 TSEN2 TRDMT1 ALKBH8 TRMT10A TRIT1 TRMT12 TSEN34 RARS2 POP1 RPP14 TRMT11 NSUN6 TRMT10B DTWD1 IARS2 PUS10 TRMT13 METTL8 LRRC47 FARSB ELAC1 RPP40 QTRT1 TRMT2B ELAC2 NARS2 TYW1B FTO TRMT61B METTL2B BCDIN3D DTWD2 EARS2 POP7 DARS2 NSUN3 POP4 HARS2 RPP30 PSTK TRMU TYW1 MTFMT TRMT44 DTD2 DUS2 DTD1 TRMT61A YARS2 NSUN2 TRMT1L AARSD1 GATB CDKAL1 MRPL58 FARS2 MARS2 TYW3 TYW5 PTRH1 THUMPD2 WDR4
acute_bcell	all	sex_n	C5_GO_MF	GOMF_STRUCTURAL_CONSTITUENT_OF_RIBOSOME	0.00178183	0.44902	0.45506	0.556274	2.18888	156	RPS4Y1 RPS4Y2 MRPL14 MRPL18 MRPL15 MRPS14 MRPS16
acute_cd8	2	sex_n	C3_MIR_MIRDB	MIR4799_5P	0.001782	0.0965831	0.45506	-0.365735	-1.59857	253	KDM6A USP9X MAPK1 POC1B TC2N HSPA13 GZMK LEPROT PIK3R1 CNOT6L NR4A2 ANKRD52 PTAR1 CHD1 SMPD3 FUNDC1 B4GALT6 ZBTB10 PRKACB FUBP3 APBA2 PTPN4 PGRMC1 VCPIP1 ZMYND11 APOLD1 CNOT1 ING3 SOCS6 MAK16 PRKAA1 CENPK SKI STK39 TMEM135 BMT2 LARP4 BRD1 PDLIM5 PI4K2B ZEB1 CLIP1 MXD1 DNAL1 SCYL2 KRAS NAA16 CYP4V2 PPM1A TWF1 RABGAP1L ZBTB20 LPP SMAD2 SGK1 ELMOD2 GGACT VMP1 ZSWIM6 VIRMA BRMS1L MINDY2 ZNF740 AP3B1 BTG1 RNF165 TAOK1 CTBP1 THUMPD1 PIAS1 TAF5 SLC2A13 KLHL42 VEZT SNX10 REV3L ZNF550
acute_cd8	11	covid	C3_MIR_MIRDB	MIR6815_3P	0.00178217	0.41861	0.45506	0.483892	1.68973	70	SLC44A1 PEAK1 SUPT3H ARHGEF3 CASP8 ATP8A1 KIAA1143 RALGAPB USP15 CD44 SOCS3 SRSF3 NBN ASCC3 LAMP2 SAR1A SELENOH HIPK3 ADIPOR2 ZBTB20 SHKBP1 LATS1 RAB3GAP2 KEAP1 SH2D3C MAP3K11 UBA2 TIAM1 TNIP1 RHOA SLC25A32 HNRNPU SMARCA2 SHOC2 PHTF2 CCDC93
acute_cd4	8	covid	C5_GO_MF	GOMF_TRANSLATION_REGULATOR_ACTIVITY	0.00178252	0.0467417	0.45506	-0.361475	-1.65272	82	EEF1D EIF3F EEF2 RPS14 EEF1B2 EEF1A1 EIF4B EIF3K RPS9 EIF3M EIF3L RPL10 MTIF3 EIF2AK1 EIF3E EIF3H PABPC1 EEF1G RPL22 EIF4A1 MIF4GD FXR1 CELF1 EIF5B EIF2B1
acute_cd4	1	age_n	C2_CP_KEGG	KEGG_INTESTINAL_IMMUNE_NETWORK_FOR_IGA_PRODUCTION	0.00178276	0.0294156	0.45506	0.641285	1.95972	15	HLA-DPA1 CXCR4 HLA-DPB1 CCL28 HLA-DRB5 CD40LG HLA-DRB1 HLA-DRA CD28 MAP3K14
acute_bcell	all	age_n	C5_GO_MF	GOMF_MISFOLDED_PROTEIN_BINDING	0.00178335	0.094008	0.45506	0.514673	1.90856	25	SDF2L1 HSPA5 DNAJB11 STUB1 HSPA8 F12 CLU SDF2 EDEM1 DERL1
acute_cd8	4	sex_n	C3_TFT_GTRD	E2F2_TARGET_GENES	0.00178351	0.056945	0.45506	-0.334671	-1.26861	980	DDX3X CDK16 TMEM245 GSPT1 OXNAD1 SRSF1 FAM53C MAPK7 NOSIP SLBP DENND4A CRKL MAFF TRMT6 FBXL12 TMEM260 TMX1 POLR2B CARNMT1 THG1L GTF2A1 TENT2 RRN3 ELK4 TBL1XR1 ZCCHC8 RPS26 VPS50 TNFRSF10A DDX11 NR2C2 IDI1 EED BORCS8 CMC2 PIKFYVE RAB10 GOLT1B ATP8A1 PPWD1 C19orf48 MRPL17 HMGXB3 PSME3 ST7L SLF1 ATL2 AVL9 REXO4 METTL15 RIOK3 INO80C SNIP1 AP3B1 BET1L CDKN2D HSD17B4 LYRM1 PIGB RPP14 MCFD2 EMSY NR4A2 TMEM41B ZNF473 MTO1 FRS2 POLE3 PUM3 TTC13 MFAP1 THAP6 PPP2R3C EDEM3 ZFAND6 PREPL GORAB GTF3C2 MAP3K14 ATM KIAA1143 RIF1 BRAT1 NPAT TLE4 CPEB4 SNX1 ATR VTA1 SS18 NUP98 VPS26C SMC5 PPM1D TTF2 PPP3CB ANKMY2 OASL ANP32E SLC9A1 BCL7B TMUB2 PHF12 EIF2B5 CMSS1 ZNHIT3 VPS72 KRR1 SUPT5H KIAA1586 PAK1IP1 TM2D2 FGD5-AS1 SMG5 PKNOX1 POT1 ZBTB22 AP4M1 SLC25A53 U2AF2 TDP1 TRA2B SUPT7L IMP3 KHSRP TBCCD1 RAF1 PPIL3 EXOSC7 ERGIC2 BORCS5 TSG101 XPNPEP1 ATF4 B3GALNT2 GRIPAP1 MSL2 ACAT2 CCDC28B BTAF1 ATF7 ZNF701 THAP9-AS1 G3BP2 UBAP2L FCF1 SREBF2 RRM1 WDR55 PRR5 MYO15B SLC39A9 CENPN PHB SLC36A1 SMG8 WDR37 PHLDA1 DESI1 PRCP LEMD3 CHMP7 CNOT9 UTP18 WDR36 HADHA SPAG9 CEP128 GOSR2 UBE2B NAGK RECQL ITGB3BP INPPL1 TRAPPC4 SEC31A DNM2 AOAH RHEB SGTB CSNK1D CLCF1 ILF3-DT MLH1 NUP85 CLPTM1 CSNK1G3 UBE2N TNFRSF10B EIF1AD VPS8 DIS3 APOLD1 RBM15 TATDN3 WDR54 RC3H2 HNRNPD YJU2 USP37 ASB3 CDK5RAP2 RIC8B TANK CDC23 MGST3 TPD52L2 TJP3 RAB11B MAU2 ARPC4-TTLL3 USP48 SLC35B1 ANKRD13A TRAPPC9 LTN1 FBXW7 C3orf38 MMADHC C12orf76 ZNF592 SLC4A1AP ASXL1 GCDH MRPL27 RAB11A DNM1L ZNF644 NCDN ZNF79 SERINC1 TCEA1 ACCS RPL26 ARL6IP1 TXK SPRYD4 PTK2B PDE8A MRPL11 CBY1 GON4L TBC1D15 NDC1 SMARCAD1 GABPA MZT1 ATP5ME SYNCRIP USF1 CYB5B CENPK CDK13 WHAMM RSRC2 SLMAP DHX34 TIMM8A SKA2 CREBZF NR1D1 C1orf174 NFKBIZ ZNF106 ZNF180 PTPN23 FEM1A RPAP1 NAP1L4 MAP3K11 SNRPB2 PRKCI ANKHD1 PSMD1 HMGCR SH2B1 HSPA13 INTS7 GTF2A2 GEMIN2 CEP120 HACL1 METTL2B SNRNP200 AKT2 GFM1 DNAJB11 SUB1 HEG1 STK35 TSNAX NKTR MMS22L EPG5 MLLT3 TNRC6B COQ8B POLG TBC1D32 NOP10 MICAL3 TMEM167B C2CD3 CSPP1 EFCAB7 MTMR4 INTS14 LONP1 EMC3 MKNK1 PIN4 PJA2 IP6K2 SART1 RBSN ATAD3A YARS2 FHIT INTS4 TBL1X
acute_cd8	1	acuity_maxn	C5_GO_MF	GOMF_CALCIUM_ION_TRANSMEMBRANE_TRANSPORTER_ACTIVITY	0.00178352	0.246126	0.45506	-0.52549	-1.60853	41	ORAI2 ATP2C1 ATP2A3 ORAI3 PSEN1 RASA3 ITPR2 PKD1 MCOLN1 ITPR1 ATP2B4 ATP2B1 CATSPER1 TMCO1 P2RX4 LETM1 TPCN2 MCOLN2
acute_cd4	8	covid	C2_CP_KEGG	KEGG_GRAFT_VERSUS_HOST_DISEASE	0.00178456	0.0188866	0.45506	0.682519	1.84065	17	HLA-DRB5 HLA-DPB1 HLA-DQA2 HLA-DQB1 HLA-DRA HLA-DPA1 HLA-E HLA-A HLA-DRB1 FAS
acute_cd4	12	timen	C5_GO_CC	GOCC_PROTON_TRANSPORTING_ATP_SYNTHASE_COMPLEX_COUPLING_FACTOR_F_O	0.00178484	0.0242865	0.45506	0.725388	1.84627	11	ATP5MG ATP5MC2 ATP5PB ATP5ME ATP5MC3 ATP5PD
acute_cd4	2	timen	C3_MIR_MIRDB	MIR8068	0.0017853	0.985488	0.45506	-0.417369	-1.4385	164	IFI44L CMPK2 DDX60L CHMP5 SPOP SLFN5 IKZF3 TNFSF10 TRAT1 TMEM123 SLAMF7 NAGK BCL11B ZEB2 RDH11 PSMD11 ATP2B4 RIOX2 C1orf21 PTPN4 SLC3A2 MKRN2 FKBP2 UBE2R2 CD38 PRDM1 RAF1 MRFAP1 NIPA2 M6PR TTC3 RORA IMPA1 RBPJ PPP2R5E PGS1 ATP6V1A RAB3GAP2 TNPO1 ARIH1 TRNT1 MRPL57 CHTOP HDAC4 MTG2 HLTF SETD3 DAD1 FAM168B PHF20L1 GNAI3 LSM5 TMEM131 RAB6A LRRC58
acute_myeloid	9	sex_n	C2_CP_KEGG	KEGG_RIBOSOME	0.001787	0.285919	0.45506	-0.411234	-1.32333	85	RPS4X RPS10 RPL22L1 RPL36A RPL17 RPL23A RPS26 RPL26 RPS16 RPL27A RPS3A UBA52 FAU RPS8 RPL14 RPS27A RPL34 RPL28 RPL39 RPS28 RPLP0 RPS25 RPL26L1 RPL21 RPSA RPS27 RPL35 RPS21 RPL18A RPS19 RPS18 RPL18 RPLP2 RPL23 RPL11 RPL5 RPL13A RPL29 RPL37A RPS7 RPS12 RPS24 RPS3 RPS2 RPL36 RPS15 RPS29 RPL24 RPL32
acute_cd4	4	acuity_maxn	C5_HPO	HP_ABNORMAL_STERNUM_MORPHOLOGY	0.00178702	0.418171	0.45506	-0.379501	-1.54709	144	GNB1 PIEZO1 ASAH1 KDM5C MAN2B1 SETD2 EIF4H INPP5K BCL7B SYNE2 PUF60 BAZ1B ARID1B PLAA CRTAP NIPBL EP300 PYCR2 FBLN5 PPP2R1A GLB1 WBP11 LMNA COG4 CD96 SMC3 HSD17B4 DNAJC30 IFT43 RPS6KA3 NEK1 SMAD2 KANSL1 ITCH NUP107 KRAS NKAP RAD21 FLNA RASA2 SYNE1 MBTPS1 SDHB KAT6A FHL1 HYOU1 GTF2I MAPRE2 AIFM1 KMT2A DYM
acute_myeloid	15	sex_n	C2_CP_KEGG	KEGG_VIRAL_MYOCARDITIS	0.00178716	0.0119144	0.45506	0.608892	1.74233	24	HLA-DRB1 HLA-DPA1 HLA-DMA HLA-DQB1 HLA-DPB1 HLA-DRB5 RAC1 HLA-DRA ITGB2 HLA-E RAC2 HLA-F MYH9
acute_cd8	1	sex_n	C3_MIR_MIRDB	MIR520D_5P	0.00178761	0.391999	0.45506	-0.258292	-1.4014	563	KDM6A GFPT1 LMNB1 NR4A2 SMARCA2 PAPOLG TOX PRKRA CREM SMAD2 CCDC6 CDK6 PELI1 ATP8A1 GOLGA8N UBE2B TMX4 MBTPS1 ESYT2 SFPQ ATP2B1 EPB41 PRKD3 SMURF2 TTN RAP2C SMCHD1 RAB11A SGMS1 CSNK1E CREB1 ZBTB44 DOCK10 ZNF827 OAT IKZF2 PNRC1 CEP57 SRBD1 POC5 ELF1 LRRC40 MAP3K8 TTBK2 ZNF655 PTPN12 MAPK6 TNKS2 ARGLU1 TLE4 HIVEP2 MAP3K5 SRSF10 DMXL1 GID8 SC5D CLK4 MMGT1 FZD3 PPM1A BHLHE40 TBL1X RPRD1A KDM5A PTPRE RRAS2 PPP1R8 STXBP5 DUSP6 FBXO45 RSRC2 AKIRIN1 MAP4K5 YWHAQ PSIP1 MAPK1 NXT2 DICER1 KIN PPP3R1 PDE4B DDX6 PPM1L RBM39 PARP8 PRDX3 TMEM50A GNA13 SELENOS ATXN1 OSTM1 RORA PRPF40A PKN2 TXNL4B SMNDC1 KLHL28 SLC38A2 HECTD1 PPP1R21 CENPC NFIA HNRNPU UBA6 ZFP36 JMY ATAD5 NUP37 LIPA DCAF7 SERPINB1 OGA BZW1 WASHC4 TMEM33 MBD2 GNPTAB SSNA1 GLUD1 LTN1 GATAD2B UBASH3B PPP6C RNF138 SPTSSA NOP58 B4GALT1 FAM221A JARID2 ARPP19 OPA1 ARHGAP12 EID1 CGGBP1 SEC24A MBNL1 SKIL SP3 PHLDB2 OXSR1 USP53 BCLAF1 SRD5A1 MLLT6 VAMP4 DGKE PNISR MTSS1 PUM2 TRAPPC13 JUN ARHGAP35 NUP43 DIP2A
acute_bcell	3	age_n	C5_HPO	HP_RENAL_AGENESIS	0.00178787	0.133585	0.45506	0.425291	1.7652	53	RPS26 RPS20 ATRX COPB2 PPP2R3C PPP2R1A ANKRD17 RPS29 RPL26 CEP135 WBP11 PTPN11 RPS19 RPS28 TSR2 NDUFS2 METTL5 RPS27 RPL5 SURF1 TGIF1
acute_bcell	11	timen	C3_MIR_MIRDB	MIR8084	0.001788	0.0986565	0.45506	0.465964	1.65433	68	RNF19A PDE4B JUN FUBP1 DUSP1 RIC1 RBM15 TOPBP1 RSL24D1 HDAC9 TRA2B TET2 ARL5A AFF4 RNF166 EP300 FOXN2 DNAJB9 PHC3 TPGS2 PPM1A ZEB2 PTS NIPBL DNAJB14 ZFX RBBP4 LUC7L3 PI4KB
acute_cd8	8	timen	C5_HPO	HP_ABNORMAL_BRAIN_LACTATE_LEVEL_BY_MRS	0.00178862	0.625895	0.45506	0.644656	1.71021	17	MT-CO3 MT-CO2 NDUFB8 DNM1L SURF1 HSD17B10 SDHB SQOR MT-CO1 MT-ND6 COX16 SUCLG1
acute_bcell	1	acuity_maxn	C5_HPO	HP_RAGGED_RED_MUSCLE_FIBERS	0.00178902	0.728529	0.45506	-0.486179	-1.87695	27	MT-ND6 MT-ND5 CHCHD10 SPG7 PABPN1 SLC25A26 NDUFS4 CARS2
acute_cd8	4	timen	C5_GO_CC	GOCC_PROTEASOME_CORE_COMPLEX	0.00178936	0.065823	0.45506	-0.662487	-1.78059	18	PSMB9 PSMA5 PSMB10 PSMB8 PSMB2 PSMA4 PSMB3 PSMB1 PSMA7 PSMA3
acute_cd8	2	sex_n	C3_MIR_MIRDB	MIR302C_5P	0.00179009	0.0965831	0.45506	-0.339189	-1.52871	348	ATP2C1 CEMIP2 USP38 CEP126 LRR1 LATS2 BRWD1 CNOT6L LCORL JMY DZIP3 MRFAP1 SPRY1 B4GALT6 CDK17 TAB2 ZNF131 TMEM65 ZFYVE16 BRAF SLC35E2B SESN3 USP3 CRKL EIF2AK1 FMR1 PPHLN1 FXR1 PIK3C2A MON2 ZFP36L2 BBS7 HEBP2 RCHY1 AK3 DPY19L1 LARP4 SH3BGRL FAM117B UBE2B ARF6 ZEB1 OSM RAB27A RNF145 IRS2 RBMXL1 SNX25 TMEM33 ZNF236 NAA16 RHEB PPP2R5E FBXO33 PPM1A ECHDC1 PPP5C ELMOD2 TGFA SNX16 FRYL VMP1 LYSMD3 SRSF2 PBX3 NF1 SFPQ CEP97 GTDC1 PDHX PIK3CA CHIC1 XPNPEP3 FOXN2 LCLAT1 TDP1 NCOA2 CGGBP1 EP300 CAND1 PTP4A1 ZNF280D KANSL2 ACBD3 CREBBP DPY19L4 THBS1 FBXL4 ELOVL6 RPAP3 PDZD8 GPHN NR3C1 ADD3 CHD6 USP15 TOR1AIP2 TMX4 OSBPL8 CUL5 BZW1 DNAJC3 IRF5 FAM126B STAM TMEM168 RBMX TGFBRAP1 FBXL3 CDKN1B UTP6 HNRNPH2 SEC24D KIF3A DNAJC21 KCTD18 IMMP2L RB1CC1 C5orf51 TSPYL1 SPCS2 SON DNAJB6 PNPLA8 PPP1CC TMEM209 PHIP DYRK4 DDHD1 IBTK
acute_myeloid	4	age_n	C5_GO_CC	GOCC_FLEMMING_BODY	0.00179017	0.0912987	0.45506	0.583174	1.61898	27	RAN PDCD6IP IST1 VPS4B BIRC6 NUP62 RALA USP3 EXOC6
acute_cd8	6	covid	C5_HPO	HP_ABNORMAL_SALIVARY_GLAND_MORPHOLOGY	0.0017912	0.144639	0.45506	0.698723	1.76723	10	TCOF1 MSH2 MLH1 ATP2A2 MSH6 OGDH
acute_bcell	8	covid	C5_GO_CC	GOCC_ENDOCYTIC_VESICLE_MEMBRANE	0.00179122	0.0290164	0.45506	0.437695	1.77908	56	HLA-DQA2 HLA-DRB5 HLA-A HLA-E TCIRG1 HLA-C TAP1 B2M CYBB HLA-DPA1 HLA-DQB1
acute_cd8	6	age_n	C3_TFT_GTRD	HMGB1_TARGET_GENES	0.00179193	0.0674959	0.45506	0.232039	1.28587	876	AGTPBP1 RSAD1 MFSD10 THEMIS2 GLTP PCNX1 SORBS3 SUMO3 R3HDM2 KLHDC2 ERI3 GFER TCEA2 SIRT7 C8orf82 CRTC3 NAPRT FSCN1 CFAP97 SLC35E1 ERGIC1 ABTB1 PHF11 TMEM131 PATZ1 UBE2E3 SPAG9 CTDSP1 TBXAS1 BOD1 PIK3CA ZNF131 GRSF1 LPAR2 AKR7A2 HECTD1 AP3S1 PITPNC1 C1QBP PDCD2 MZT2B PTCH1 CAMKK2 LMF2 C19orf12 NR4A1 ZYG11B HDGFL3 PARP6 SHOC2 EML4 SLC30A4 AKT2 MSRA CAST RAP1GDS1 C8orf88 GNB2 MAP3K20 CAMK2D MARK2 PRELID1 PIM3 CSTB CTBP2 BLMH PPP1R35 NDST2 ALG5 RIN3 TBL1XR1 RELA PHF20L1 RNF146 TMEM165 SLC39A13 UBE2I ZBTB2 BRD9 CMTM3 CD47 STX2 ZNF226 LIN9 PKN1 P4HTM HLCS MARS2 BIK ST3GAL2 GATAD2A PIK3CB ATE1 SRSF2 BRAF HES6 TPD52 FBLN7 B4GALT7 PLBD2 RASGRP2 PPIF P4HB OGFOD3 PCYT2 ARFGEF2 SET FAF1 PIGX PTPRN2 CLTB SRSF4 ISOC1 CIRBP MTMR9 AKT1 DNAJB11 TM6SF1 PER2 KHDRBS1 JMJD1C NOM1 RFNG FBLN5 SUN2 ITPKB SNX2 PKP4 ALG9 SLC29A3 HNRNPDL GNAS KAT2B KIF3B NOTCH1 LTBP4 KTN1 TRAM1 RNFT1 GPAA1 RNF166 MAP4K2 P2RX5 CDK6 GNPDA1 MTCH1 PHF19 ARNTL TBC1D2B MAPK3 RIC1 KRT10 SSH2 HMGN1 PIGQ SEC63 NAA38 TUT4 KCTD17 PRDM4 PDE7A IRF1 UBE2Q2 KIAA0040 SRSF5 DPP4 TSNARE1 SURF1 TET2 DGLUCY NSFL1C MAF1 NSMAF USP36 TCF4 MAP3K4 HRAS ADA DGAT1 C1orf53 TSEN54 SLC25A28 SMIM13 SLC41A3 RNF130 RPS19 DEDD PTPRA TFEB EI24 ING5 RUFY1 CCNY B4GALT5 FOXP1 FAM210B PPARA CCND3 TACC3 CISD2 BCAS4 EIF4H CFL1 MEMO1 MAP4K5 EVA1C SUN1 JADE1 ZC3H7A ALYREF NAGPA APEX1 PTP4A2 ERMAP RNF38 SLC38A2 HDHD5 PXMP2 KIF21B MSANTD3 EML3 CCNI TLE3 ITGB1BP1 YBX1 KMT2A SMIM4 ANKRD13A COTL1 DOK1 NCLN TCEA1 TUBA1B GORASP1 POMGNT1 SLC4A2 ZNF524 RPS6KA5 HYI FMNL3 UBE2E1
acute_myeloid	1	age_n	C5_GO_CC	GOCC_TRANS_GOLGI_NETWORK_TRANSPORT_VESICLE	0.00179199	0.0276705	0.45506	0.599109	1.59604	24	AP1S1 FURIN RAB13 SPG21 SYNRG AP2A1 NRGN GOPC CLTB RAB8B RAB8A TGOLN2 TMED10 CLTA AP1G1
acute_cd4	3	age_n	C3_TFT_GTRD	NFKBIA_TARGET_GENES	0.00179259	0.194495	0.45506	-0.309768	-1.42327	377	CSK SLC38A10 SLC7A6 TC2N PRR14 PASK ANKH C16orf54 SLC9A3R1 ITPA SCYL1 CEACAM21 ST6GALNAC1 EXOC7 WIPF1 DENND1C MICU2 HDAC7 ENY2 EIF4G2 ARHGEF1 MAGOH HPS1 PLEC POLR3E ABR ATM CTSB PPP2R5C NELFCD VAT1 MOB2 RASGRP2 LENG8 PRKCB SSNA1 KLHDC4 B4GALT7 CD82 PIEZO1 CEP250 EMC10 DENND5A TRBV7-9 HERC2 ENOSF1 NSD1 RNF6 RGL2 RTF2 ECH1 CHD3 ABCA7 DCAF8 GON4L NPAT RNASEH2C CTBP1 SIPA1 SH2D3C SUMF2 PCIF1 RNF40 YIF1B STAT5B ATXN2L HNRNPM OFD1 TERF1 PFKP MBP STAT6 ENTPD6 FAM107B ZNF276 PES1 MBTPS1 U2AF2 TIMM44 RPAP2 NDUFS7 SLC41A3 NIPAL3 BLCAP BANP UNC13D RNH1 CXXC1 MVP CTC1 USP20 APP
acute_myeloid	15	covid	C3_TFT_GTRD	ATF6_TARGET_GENES	0.00179332	0.015772	0.45506	-0.41794	-1.48008	131	RPL5 HNRNPA1 RPS3A HSP90B1 HMGB1 RPL35A PTGES3 LITAF MORF4L1 MT1X COX7C RPL27A RPS14 COX6A1 WDR83OS SSBP1 N4BP2L2 ADRM1 RPS15A CIB1 RPL37 ENSA SOD2 RNPS1 RPS9 PCBP2 APH1A CYCS MALAT1 KHDRBS1 DAZAP2 RPS15 PTMA FIS1 RBM39 PRR13 RSRP1 GTF3C6 TPM3 PRDX5 DCXR HSP90AB1 SEC11A VDAC2 LDHA YBX3 TOMM22 RPS28 ALKBH7 TUBA1B
acute_cd8	1	age_n	C3_MIR_MIRDB	MIR135A_2_3P	0.00179405	1	0.45506	-0.559096	-1.72334	32	MBD6 EFNA5 ZBTB38 MSL1 ZNF737 KIF16B PPCDC SMU1 ZNF506 ZNF493 NAP1L1 ZNF253 ZNF680 PDCD4 RUFY2 CREBL2 PLPBP NCL
acute_cd8	1	age_n	C3_MIR_MIRDB	MIR135B_3P	0.00179405	1	0.45506	-0.559096	-1.72334	32	MBD6 EFNA5 ZBTB38 MSL1 ZNF737 KIF16B PPCDC SMU1 ZNF506 ZNF493 NAP1L1 ZNF253 ZNF680 PDCD4 RUFY2 CREBL2 PLPBP NCL
acute_cd4	14	acuity_maxn	C3_MIR_MIRDB	MIR8077	0.00179449	0.6879	0.45506	-0.72938	-1.73977	10	CHD9 UBL3
acute_cd4	all	covid	C3_MIR_MIRDB	MIR548AW	0.00179479	0.111465	0.45506	0.345681	1.23606	408	PLSCR1 RAP2C PPM1B ZEB2 NEXN PRSS23 LDLR FNDC3B EDARADD ANK3 ANKFY1 ENDOD1 ZNF273 ATG14 SLAIN2 INO80D MGAT2 NEDD9 SIPA1L1 IGFBP3 FAM13B SPOP PUM1 NR3C2 DPM1 YEATS2 MYBL1 ITSN2 ZNF148 CNEP1R1 STRN MRPL44 WDR45B UHRF2 EMSY TMCC3 POLR2M SUCO SMAD5 AKIRIN1 SPART B3GNT2 BMPR2 CNOT7 TMED5 S1PR1 ING3 SLC4A7 PPP1R15B ZBTB41 MICAL2 C1GALT1C1 HSBP1 PHTF2 QKI SPTLC2 HELZ TNPO1 CBFB SRD5A1 TES SPTY2D1 SLC30A5 CTDSPL2 BRWD1 SECISBP2L USP47 UGCG TENT2 FAM172A BNIP2 EOGT MAP3K20 DENND4C USF3 ATF7IP ARHGEF7 RPL26L1 MTF1 STARD4 UBQLN1 RCE1 ZDHHC21 RBMXL1 SGK1 NUP54 MED27 SENP1 STAG2 BTF3L4 HLA-E RNF111 GCC2 MAEA DTX2 ACTL6A PLAA KLHL15 SAMD8 LCOR FBXW11 CEP350 PDCD6IP JAK2 PTAR1 CCNK CACUL1 DCP1A B4GALT5 PHIP PYHIN1 ACBD5 FUNDC1 RASSF5 RARG LSM12 DENND1B HCFC2 MEF2A VAMP4 MB21D2 ZMYND11 FRMD4B FRYL GNA13 LCLAT1 UBE2D3 SENP2 NCOR1 TBC1D31 UBE2I KIF5B GNAI3 CTNNB1 ERBIN FAM199X SREK1IP1 ARHGEF3 PLCB1 SCAF8 FOXN3 THAP5 TRIM33 NADK PPP2R5E MSL3 ACAP2 PHLDB2 HIPK1 C6orf89 MPRIP PRPF39 RBMS1 MSL2 MIER1 AMMECR1 POLH ELK4 HSPA9 CNOT4 ZNF37A FBXO32 ZNF140 ATXN7L3B CD47 TFB1M FBXO9 FNBP4 MEMO1 PIK3R1 CCNC TNRC6B GALNT2 CDC42 HOOK3 AGO4 ZBTB18 SCAF11 INSIG1 TMEM9B FNIP1 RAB21 RAB11A RCN2 SLC2A13 SP4 VGLL4 RICTOR MYNN NUP58 PRDM2 AAK1 SNIP1 PARP4 RNLS NKAPD1 SYPL1 DCAF10 FAM117A OCLN GIT2 HNRNPR BTBD7 NIN CHIC2 GIMAP7 KIAA0319L PFKFB4 HNRNPK ARPP19 KBTBD8 ANKRD44 MEF2C MAPK8 ZNF84 KPNA4 SMURF2 CTNND1 C1orf174 NAA25 ZNF681 WDR44 GOLPH3 SRBD1 CLIP1 GLS CNKSR2 KMT2E GHITM GINS4 FBXO8 GSPT1 UBN1 CGGBP1
acute_cd4	all	covid	C3_MIR_MIRDB	MIR570_3P	0.00179479	0.111465	0.45506	0.338038	1.21763	520	CHMP5 TENT5A PGAP1 UTRN FBXO6 FNDC3B BAG4 GPBP1 ANKFY1 ATP7A POU2F1 ATG14 INO80D ZNF468 MGAT2 RPRD2 DCUN1D5 PAFAH1B2 LYSMD2 MFAP1 CEP135 ENOX2 KLF8 TPD52 MCM6 EFR3A CCNH RAPGEF6 CD164 SPAG9 PLCL1 TYW1 CUL3 TANC2 TXLNA STRN NCOA5 LARP4 TMCC3 PSMD12 APPL1 CAPRIN2 U2SURP BBX CNOT7 WAPL CFAP97 ADAM10 EHD4 MAPK1IP1L KMT2C YTHDF3 NAA50 RHOH IPCEF1 ZBTB41 PAFAH1B1 AIMP1 PLEKHB2 SOX13 QKI SC5D UBA6 FAM117B TWF1 SPTLC2 HELZ CPSF2 TYW1B MAP3K1 TRAK2 DNAJC8 IKZF2 NADK2 LRPAP1 LIPA GCLM SPTY2D1 PTPN4 ZZEF1 TENT2 CHD1 FAM172A BNIP2 HMGCS1 STAM2 OPTN STARD4 DCUN1D1 PTPRE GABPA HNRNPH3 SNX6 CUL4B CDS2 RC3H1 SMU1 SENP1 STAG2 PHC3 PSIP1 MLH3 ELF1 HLA-E ORC2 RAD51B SLC30A7 USP37 MYADM RFK IST1 PAM ARF1 RORA WDR41 SAP30L NR3C1 AKAP11 CDK6 CACUL1 DCP1A TMEM59 GOLPH3L CHD9 SFMBT2 ACVR1 RAPH1 SAMSN1 ASTN2 SUB1 NFXL1 ZFAND5 MBNL2 DPP4 FMR1 DENND1B CLASP2 C21orf91 HAUS2 VAMP4 PDK2 PIK3C2A DCTN4 FBXO3 IRS1 PTBP3 CALM2 GNA13 NLN DGKH TMPO MOB4 UNC119 C1D CEP95 DLG1 EID2B YLPM1 HNRNPLL KIF5B TMEM170A SNX3 SH3GLB1 EIF5B SRSF3 FAM199X RAB30 ZFX MYEF2 FAM91A1 KPNA3 PCGF6 PPM1A PRRC1 TRIM33 RBM4B EML4 SEC22C ZCCHC9 NCOA3 ACSL3 PPP6R3 MRE11 GCN1 MORF4L1 GOPC TMX4 ALG10 SSR3 MPRIP TRA2B MSL2 NUFIP2 MFSD14A AMMECR1L RDH11 ELK4 FZD3 RBM47 TATDN2 AGGF1 KDM6A KBTBD3 ZBTB24 SREBF2 PLEKHA2 FBXO32 SUMO1 SAR1B RAB5IF ZFY XPO6 CAMK4 GALNT1 ARID4B KPNA1 FANCB SERBP1 ZNF326 SLC35D1 TNRC6B HOOK3 TPP2 LMOD3 PTS ATXN3 SP1 TRAM1 ZBTB20 C3orf14 SLC25A36 SELENOI DNAJB4 SP4 EXOC5 SNX10 FXR1 CREB1 C6orf62 FBXL4 HNRNPU RBM8A PRRC2B EIF4E3 AAK1 SMG1 DCUN1D2 GNAS GON7 YWHAZ DNA2 SPRY1 TPMT MARK3 ABCD2 NEK7 ZCCHC4 PTCH1 GIT2 ETNK1 HNRNPR USP3 C18orf25 CNOT6 HSPA13 DAZAP2 PPIG KBTBD8 ATG12 ANKRD44 MIB1 TLK1 SMARCAD1 MAN2A1 KPNA4 DHODH TRIM35 SERINC5 YWHAG C9orf78 MTM1 PRPF4B CUX1 BRWD3 ABCC4 ATRX KIAA0232 WDR48 SNRPD3 TMED2 CGGBP1 WDR12 SCAI MAP4 GTF3C4 UBE2V2 XPR1 EIF4G2 TMEM135 GOSR2 HNRNPC
acute_cd4	all	covid	C3_TFT_GTRD	ZC3H11A_TARGET_GENES	0.00179479	0.0292295	0.45506	0.338392	1.21958	498	MT2A SPATS2L MRPS18C PARP12 AZI2 PSMC2 SNAP29 TIMM29 SLC29A3 INTS14 DRAP1 ZC3H3 MTO1 MT1X NDUFAF1 CCDC65 C11orf49 DPM2 DDIT3 GEMIN7 TVP23B ERLIN2 MRPL49 TRMT61B C8orf33 MLEC PRPF18 CHTOP C3orf38 TMEM222 AP3S2 TM2D3 VPS37B COA6 RRP15 NR1H2 CCDC69 WDR45B EXOC7 TRADD SRSF2 METTL15 B4GALT7 MTERF4 EMC4 TRIP4 SLC37A3 SF3A3 INTS12 DDX1 ZNF408 GOLGA3 PLA2G15 VPS13B PHACTR4 NFKBIB NOP16 JMJD4 KIAA1143 UTP3 PSMD11 WDR36 AMBRA1 OPA1 KCTD5 NADK2 IFRD2 LIPA HERC3 RSBN1 YTHDF2 RAF1 TACO1 ZNF76 CPSF4 USPL1 CHMP2A ZBTB21 FEM1B FBXO34 ATF7IP VPS52 ZDHHC4 PRDX5 MRPL20 KRR1 VPS45 MRPL1 NUP54 TBC1D13 SLC39A3 MBTPS2 SENP1 MRPL58 ZMPSTE24 SNRPD1 EXOSC3 C12orf73 B3GAT3 GALK2 RNF216 ATPAF1 BECN1 MMADHC NIPBL ILF3-DT SCAND1 ZBTB45 ARF1 PANK4 AAR2 HEMK1 ZNF341 NOL8 GLT8D1 TRMT112 JPX EAF1 ACP2 PPIL2 DCP1A VPS25 LRWD1 BORCS8-MEF2B BRD2 AQR PI4KA ADAP2 CNBP RNF185 TMEM147 MBNL2 NOC4L ZNF593 ATP6V0C TOP3B YIPF2 RIF1 CDC123 PCID2 STOML2 ZC3HC1 DRG2 CACNB3 TDP2 SF3B6 MPLKIP MRPS31 NSUN4 COPS2 UBE2D3 RNF168 MKRN2 BANF1 PEMT CHMP1A CCAR2 HCFC1R1 PSMG3 MTMR9 MPHOSPH10 AP4E1 TNPO3 CTNNB1 USP30 PLPBP REXO4 ACOX3 MRPL40 FBXO28 ATP13A4 DDX18 SNX17 PFKM TXNRD2 COPS7B TMEM267 NCOA3 ZSCAN12 BMS1 FEM1A FBXW8 UTP4 DIAPH1 MORF4L1 ADRM1 USB1 TRA2B UBE2Z NDUFS7 CSTF2T CIAO1 TMEM242 C17orf75 MRPL21 PCF11 CCDC90B FBXW5 LPGAT1 CSNK1A1 DHRS13 GFM2 SDAD1 SAR1B RNF6 TBL3 E2F6 MAPK8IP3 SAFB TTC4 SMG8 SPCS1 MCM5 CCDC12 CCNC CDC42 NSL1 TRUB2 TOR1AIP1 GATC DNAJC24 SNX18 TMEM101 HMGXB3 NKAP HECA HELQ DPY19L4 TRPC4AP CDK11A ACOT13 SMIM19 EXD2 ZER1 SSU72 EXOSC4 RFC2 CLTB NUDT5 C6orf62 RBM8A SART1 TRMT44 FRA10AC1 MRPL39 SEC13 TARS2 RFXANK XPNPEP3 DGCR2 TIGD6 COMMD2
acute_cd4	all	timen	C3_TFT_GTRD	ZNF449_TARGET_GENES	0.00179479	0.0898457	0.45506	-0.328605	-1.23419	860	IFI6 HERC5 BST2 PGBD2 LRIF1 UTP6 IRF9 MRPS31 HSPH1 ST6GAL1 PARP14 ZNF786 BISPR DTWD1 SNAPC3 LGALS3BP ERGIC2 NOC3L MRPL46 SPOUT1 MAGED2 ZNF30 ZNF146 RBM12B ID2 NUDCD1 HSD17B4 LINC00324 HNRNPF FANCG SLC25A20 MRM2 CBX1 HMG20A HERC4 TMEM50B KEAP1 TMEM229B NEK4 CCPG1 ABCF1 TAP2 CENPQ ZMYM1 BRD8 HACD3 BTN3A1 ZNF550 MNDA ARHGEF2 SNX11 CCND3 CABIN1 TRADD CLUAP1 ACADM EIF4G1 SF3B3 NOP56 GALK2 PYCR2 GLT8D1 PIN4 REEP4 TRAPPC11 BCS1L THRAP3 RBBP9 AP4M1 ABHD16A TSPAN5 NIT1 IGFBP3 EIF4A2 POLG GSKIP TIGD7 IPO13 MDM1 REXO4 TRAPPC3 SCYL3 STRIP1 CERS2 HELB SKA2 ZC3HAV1 ELAC2 KLHDC3 ATP6V1D SLC35A4 TCHP VPS37A C21orf62-AS1 HGS KAT2A BOLA1 YIPF3 GBA VGLL4 SLC37A1 GNPTAB NSG1 TNK2 MAPK1 GFM2 CYTH2 ANXA6 CMC1 CNPY4 PAN2 SNRNP40 POT1 SLC38A5 TCAIM ARRDC3 DFFB NDUFS2 SYNE1 DIAPH1 P4HA1 SH3BP5 LARP4B C5orf51 TOM1L2 DHRS7B CADM1 TUBD1 ZMPSTE24 KATNBL1 MIS18A NR1H3 ZNF561 LSM2 DHDDS RUFY1 OGG1 MYCBP2 RALBP1 ZNF566 RPS27L WDCP SELENOS THTPA RASSF4 TEX264 LLGL2 OSGEPL1 SH3BP2 ARHGAP10 NXF1 WDR89 LPAR5 PUS10 NOP10 TNFAIP1 SLC33A1 MRPS23 CPOX TAF6 SLC4A1AP IKBKB TAMM41 SNX14 OSGEP COQ10A PLEKHA2 EIF6 ASCC1 ZC3H7B ARHGEF11 MFSD1 ZNF444 CALM2 NLRC5 NCAM1 LRCH3 SEM1 SLC29A1 CEP104 KDM5A TEFM SMIM12 PEX3 SLC38A10 IMMT PRPF38B HUWE1 POLH ZNF620 TBC1D13 LIN52 SMIM29 TMEM101 COG5 RHEB GIGYF2 RAF1 SRSF5 WASHC4 NFATC2IP TTI2 SIRT2 SYNPO2 SLC2A8 ZNF621 VPS45 ZNF670 FEZ2 SMIM8 ZNF142 MAPK7 WASHC3 MYBBP1A ITGA3 LOXL1-AS1 NCAPD3 BBS10 SNX5 ATRX FBXO22 SVIL SNX4 SDR39U1 CTNNBL1 GNG2 ZNF33A CELF1 TSEN15 APBB3 INTS11 SUPT4H1 IQGAP2 DCAF15 SAP30L XRCC4 ATIC ACTN1 ACLY TTC5 DCUN1D4 B2M KRT18 ZMYND11 SIRT6 HNRNPUL2 ITGAL ADAP2 POLR3GL TADA3 KLHL8 ERBIN PEX13 PLS1 MBOAT7 TARBP2 TBC1D17 FYN ZNF384 SLC25A51 SLC25A44 ST3GAL1 CANT1 LUC7L TEP1 C19orf44 PLEK2 ZFP14 CDK5RAP3 KANSL1 ERAP1 PRDM1 DLGAP4 DDX51 SP2 SBF2 ZNF879 ZNF546 CPNE1 MGME1 SRPRA CLTA ZNF501 PSMC2 STK4 RPTOR PAPSS1 BIN1 CEP83 LRIG2 ADRM1 SLC30A7 FRA10AC1 PRMT7 CNTROB JMJD4 EVL SEC62 THAP3 GATAD1 AUTS2 CGGBP1 CLASP2 FLII NBPF15 INTS8 PAK1IP1 COQ8B RDH13 ING1 CLTC SON PIP5K1A ELP5 DCTN1 TBC1D31 TMA16 MCM7 ADPGK ARHGEF12 CCDC77 WSB1 SLC38A1 METTL1 ZBED5 ZNF398 ERAP2 CASTOR1 KLHL20 USB1 NEMF FSD1L NME7 ECSIT PPME1 CCDC91 CEP57L1 ETFA MYO9A PRIM2 MTSS1 RNF44 PAM ATP11C MRPS7 RPAP2 PUSL1 NIPBL MAP7D1 FBXW5 PPP6R1 ANAPC11 ASH1L PDE4B PLEC AMPD2 SRRM2 DHX15 MAZ HEXB CAB39L RERE SRSF11 SLC39A11 PDLIM5 MYLIP ZNF33B TMEM9B COLGALT2 EZH1 ASH2L SUPT7L PEX2 ZC3H4 ZNF593 APBB1 SF3B2 CDIP1 BIRC3 FNTB PDE3B CREB5 PITPNB CPSF4 MRPL4 DNAJC19 FAM219B ZNF569 TMEM181 ELOVL6 NELFA
acute_cd4	9	acuity_maxn	C3_MIR_MIRDB	MIR4760_5P	0.00179479	0.298153	0.45506	-0.455979	-1.47092	76	KIF2A ZNF148 NBR1 MKRN1 PPM1K ARID2 XRN1 GOPC CCNT2 MAP4 NGLY1 STAU1 HCFC1 MINDY2 ELOVL5 UBE2G2 CISD1 RNF6 IFT57 ZBTB20 ZMYM5 TNKS2 SLC25A46 COPS3 NPEPPS DFFA SLC4A7 RIOK2 VPS72 HADHB EGLN1
acute_cd4	9	age_n	C3_TFT_GTRD	CHAF1B_TARGET_GENES	0.00179479	0.256057	0.45506	0.343852	1.2827	477	HNRNPAB DUSP2 SNHG7 STAT1 ODC1 FLNA TOB1 TXNIP SMCHD1 SLC7A5 WDFY1 RPS26 MAP3K8 GGNBP2 DOCK2 HERPUD1 COPB1 TIPARP TBC1D10A CEP104 GTF2A2 BORCS5 KIF22 FOXJ3 CHMP2A AP3B1 TRIM25 MRPL21 SNHG9 FASN C6orf62 RNF149 BIN1 CXCR4 ASF1A RC3H1 KAT6A SPPL2A NCF4 ATF4 CDK6 PPA2 EIF4G2 DGKD BRWD1 SLC38A2 BMS1 SCAMP3 GPN2 TNFRSF10A ARL6IP1 TNRC6C BCAS4 PARP8 VSIR BAZ2B PIGG USP42 MIS18BP1 FUS CHD2 DDX60L AFF1 RNF187 TGFBR2 USP4 TOR1AIP1 RNF44 NCBP3 RRS1 NDUFC1 MAT2A FLOT2 NDUFC2 INTS12 ZNFX1 VPS13D UBA2 CEP95 DDIT4 NPC1 MYC KMT2A ZNF720 GADD45B DIS3L2 DRAP1 PXK CDK12 UTP4 MED23 CFLAR RUNX1 TM7SF3 ITPR1 ZNF721 ATXN2L DIDO1 FPGS MTDH MRPL34 CRLS1 IKZF1 JUND NOP56 USP3 USP15 HNRNPM MTF2 INTS6 IMPDH2 MSH3 AKAP8 VPS26C CIRBP DNAJB14 SUN2 RSRC2 EEF1AKMT2 PDCD10 SLC3A2 FOXN2 TRPC4AP MGRN1 POLL SLC20A1 CCDC59 RAPGEF1 EPB41L4A-AS1 GPAA1 HSH2D DTWD1 SPTAN1 ZFAND2A PPP2R2A NME4 SORBS3 UBE2S NME1 KMT5B EPS15 ABHD12 UPF3A SUPT20H CPSF1 PPP1R15A DEGS1 WDR74 AKIRIN2 WWP1 ACSF3 RIPK2 ASMTL TUBB CIZ1 ZNF101 TCEA1 PTEN PSMD9 MYNN KLHL20 TMEM41A HMGB2 FLOT1 NUFIP2 BAG2 FAM107B
acute_cd8	1	covid	C3_MIR_MIRDB	MIR23A_3P_MIR23B_3P	0.00179479	0.483163	0.45506	0.360497	1.25098	364	EPSTI1 IFIT5 N4BP1 MT2A PPM1K BRWD1 MCFD2 ZBTB43 TRIM14 TENT5A TLK1 LIN54 VTI1B JMJD1C RRAS2 TMEM33 FAS TCP11L1 ZNF107 BLCAP CDS2 EOMES TMEM170A MAPRE1 B4GALT4 NCOA2 ZNF655 SERINC1 IGSF8 BBX TMED5 PIK3R3 NCOA6 PPP4R3B WDR37 NDFIP2 MTSS1 RETREG3 PAK2 TNRC6A RORA RAP2B ZNF420 TGFBR2 SNX5 VCAN MIA2 CPSF4 ASF1A C2orf69 ZNF468 CCDC186 FZD3 XIAP PTPN4 AUH TRPM7 TMEM135 SDHD SAFB WHAMM POU2F1 RCN1 ZCCHC2 CLCN3 STARD3NL NUFIP2 RTF1 TNPO1 KLF3 PPP2R5E CEP63 SESN3 MAP3K5 RAB8B KDM6A NIN SEC23A SRPK1 RNF38 ZNF267 PRDM1 TMEM38B ABRAXAS2 TXNRD1 CACUL1 PDPK1 AUTS2 ERBIN TBC1D15 NACC2 RAD21 TNRC6B MTF1 NEK7 APAF1 WBP2 UBE2D1 TNFAIP3 UBE2O TMOD2 NUAK1 TAB3 THAP12 TSNAX SEC23IP GLS DHX15 WBP4 TOP1 TXLNG TNKS2 PTGER4 OSBPL8 ATXN7L3B RCOR1 MTHFS NUP50 UBE2R2 ANKMY2 STX12 CAMTA1 MCM4 RPP30 SLC16A6 NGLY1 HEXIM1 TTC39B ZNF721 SENP6 ETNK1 ZNF506 HDX CCNT2 NEK6 NCOA1 TMEM131L CNN2 STK4 BNIP2 STRN CCNG1 SFT2D1 PGRMC2 VCPKMT KLHL28 ISCA2 BORA ARL8B DENND1B RUFY2 CEP350 MAGOHB CDC40 MIS18A CGGBP1 FBXO25 MINDY2 CSE1L FAM126B PRR14L LPP TUSC2 NAA50 NDUFA5 MAML2 SATB1 ECHDC1 SESN2 TMPO C12orf76 ZNF652 KDM4A AP1S2 TGIF1 SEC24A KDM5A ZNF195 SNRPG BACH2 FMR1 ZNF292 GTDC1 KPNA4 SEMA4B CAB39 PIP4K2B CASP10
acute_cd8	6	covid	C3_TFT_GTRD	DLX4_TARGET_GENES	0.00179479	0.033802	0.45506	0.315588	1.19362	660	OAS1 PNPT1 SRP54 OXNAD1 SLC35B1 PNO1 MRPL35 DPAGT1 GNL1 TACO1 SUGT1 MFAP1 ZC3HC1 APTX PTRH2 GOLGA3 NUDCD3 TSFM FTSJ3 LRRC40 MTOR HAVCR2 DDX21 ETF1 TDG CDK5RAP1 SUCO ARID3B MRPS22 BLZF1 POLQ CDK12 GRWD1 NOL11 FUBP1 PFDN6 MTMR9 TRMT10C RBBP5 PCNX3 GTPBP10 DHX16 LEO1 RBM28 FAM98B DNAJA3 KNTC1 RBM15 SUPT6H EXO1 DARS2 DPM1 FARSB EIF1AD DNAJB11 ICE2 EDEM2 PPIL3 MRPS18C NEK2 ABCE1 ABCB8 NCAPD2 ALG2 SENP1 ARFIP2 TFIP11 FANCD2 REEP4 IWS1 FAM216A YJU2 DDX41 METTL3 RRP15 GCDH DENND4A MRPL46 MED7 PSMC2 BUB1B CENPP NUFIP1 ZRANB2 MPHOSPH10 SPATA5 TMX2 MAPK6 MCEE TMEM199 TMF1 METTL8 HIBCH MRPL13 ALG1 TBL1XR1 GPALPP1 BET1 RNF145 DDX19A CMSS1 HAUS2 PPWD1 TMEM70 SELENOI USP3 TARS2 GUF1 ACOT8 ANKIB1 PHB NDUFAF2 SUPV3L1 RAD51AP1 EXOSC9 C12orf76 SEC23B ZNF131 MSL2 TRIM5 ARIH1 MED20 PCM1 MRS2 SHOC2 PSMB7 NDUFB6 DNAJC2 SLC39A9 ARL4A WDR53 HNRNPH1 HAX1 HEG1 GRN GTF2F2 XPNPEP1 SLC35A5 SELENOH PPIP5K2 RPRD1B SEM1 XPO1 SDHD CDK17 AAR2 COPS7A SCAMP3 RPP14 ELP3 TIMM8B PIGT NSUN6 KNL1 RBM22 OGDH FUZ ARL1 ERAP2 GAR1 RAD51C TFB2M NME7 ACTR6 WDR36 DPH3 DLD TEFM GTSE1 PEAK1 DDX23 TMEM39A GTF3C3 YARS2 ACAD9 FASTKD2 KBTBD4 NGDN TBCCD1 NSRP1 MAP4K1 NUP155 ERCC5 POLR3A PPIG GFM2 XAB2 PPP2CA QTRT2 PURB MRM3 COPS5 RPL7L1 TMEM183A ZBTB37 ELOC NUCKS1 MTFR2 TOB1 FKBP3 BMT2 ATAD2B EMC3 UTP3 HAUS6 SLC50A1 ERH ERAL1 ANAPC10 TOMM40 AIMP1 PEX13 CLASP1 PUM3 MRPS35 MAP3K13 NFYC TBRG4 TBP TTC1 TMEM41B CD70 CWF19L2 CIR1 UTP23 DHDDS TBCK TIMM10B RECQL5 CCDC47 ATG14 UBQLN1 SH2D3A SUGP1 MRPL51 THADA CNST CLPTM1 ARMC1 FEZ2 ZDHHC6 ZCRB1 CDKAL1 WDR77 PIK3C3 PACSIN2 ZNF79 XPO6 SLC4A1AP TMEM248 COG5 PDCD10 RBM19 NOL8 GBA TMEM242 KRIT1 POLE3 GGA1 C12orf4 TIMM22 ZFYVE26 VTA1 DNAJC19 LRRC28 WDR83 SMCR8 PSME3 VARS2 VCPIP1 C12orf73 NDUFB3 UQCC1 ELF1 TOP3A PDE12 ATG4C ADAL ZNF581 PSMB2 RPIA RAB3GAP1 PHB2 SLC31A1 KRR1 MITD1 UBA5 POC1B CHP1 BYSL LRRC57 CEP44 RNF111 BNIP1 GLOD4 WDR61 ITGB3BP AAAS ATG3 CSNK1G1 POLR3B EFTUD2 REV3L
acute_myeloid	10	age_n	C3_MIR_MIRDB	MIR5700	0.00179479	0.327813	0.45506	0.41721	1.33913	142	PHTF2 PELI1 UBE2E2 CNOT1 ZNF592 ERGIC1 ZEB2 MEF2C AFF4 CCDC88A LPP SRPK2 CAMKK2 MED13L UBAC2 LPGAT1 RNF19A CACUL1 CLTC CTDSPL2 EML4 KLF3 CITED2 ROCK1 KIAA2026 EIF4H MAFB FAM76B ZNF148 PICALM SF3B1 IFIT5 GNG2 WIPF1 RAB2A LGALS8 VEZF1 BNIP2 SUB1 ZNF703 PDSS2 HIPK3 TARDBP CHTOP ZNF516 GCLC APC WSB1 SNX6 RCHY1 PKN2 CNOT4 PPP2R5C KPNA3 GALK2 ULK2 ZNF503 ATG3 PRKX
acute_myeloid	10	timen	C5_GO_MF	GOMF_UBIQUITIN_LIKE_PROTEIN_LIGASE_BINDING	0.00179479	0.0712591	0.45506	-0.342873	-1.33426	220	HSPA1A DDX58 ISG15 DNAJA1 MDM2 CLU DTX3L CXCR4 CDKN1A PARP9 RRAGA RALB HSPD1 ARRB1 SPOP STAT2 PML HSPA9 HSPA8 PTK2B TRIB1 YWHAE CACYBP PIAS1 UBE2D1 RANGAP1 CALR IKBKG UBASH3B UBE2L6 HSP90AB1 CCT2 DDRGK1 RALA SPART RBX1 TANK WBP1L RNF20 TSG101 RNF40 UBE2A ATXN3 JKAMP ARIH1 SLC22A18 DAXX HSPA1B CD40 PSMD1 RTN4 PSMA3 BLZF1 TRIM28 RPA2 CACUL1 LTBR SPOPL HSPA5 HSP90AA1 AUP1 SMC6 VCL APC POLR2A CUL1 TMBIM6 JUN HSPA6 EIF4E2 CASP8 RB1 PRKAR1A RNF8 TOLLIP CASP10 UBE2W UBE2L3 UBE2B DERL1 CCDC50 TRIP4 ANKRA2
acute_myeloid	1	timen	proteinatlas_blood_expression_cluster	Cluster 45: Eosinophils - Innate immune response	0.00179479	0.0183069	0.45506	0.272117	1.29765	400	PTPN7 RAE1 TOR2A ARRDC4 REC8 SGK1 USP12 CS SMS METRNL ABHD2 CD302 CHP1 MSRA NUDT3 RIPK2 GALNT1 ALDH3B1 VTI1B RNF166 PPP1CC ADGRE2 ABHD13 DVL3 CYB5R4 VEGFA MAPK3 FHL3 NFKBIB DEGS1 SNAI3 SYNJ1 MAP3K8 PARP6 BNIP2 TMBIM1 CD300LB AHCYL1 DEF8 IMPA2 SPINT2 WDR45B LPGAT1 SRPRA TUBGCP3 HPS1 C8orf76 GPR35 ENC1 DCTN4 ACTR1A GPATCH2L NDUFA6 VEZF1 ORAI2 C11orf21 PRPF40A INAFM2 DSC2 SYTL1 CD300LF GSN RNF216 EIF2B1 RASSF2 TNNT1 DDX21 MTFR1L FAM32A BAK1 ITGA4 CAT HMGB3 SIRPA WSB2 CRLF3 TMEM154 RAB11FIP4 LONRF1 MCOLN1 SIAH1 FAM204A NUP93 SERPINB6 SOCS6 RAB24 EIF4G2 GAPT HAGH KLHDC3 SASH3 PYGL CYB5R3 COMMD8 PPCS XKR8 TBC1D5 CPNE3 STX3 RBM18 P2RY2 JMJD6 ELMO1 CHMP1A FRY TADA2B GIT2 PPIP5K2 CSRP1 ARFGAP2 VAPA PGAM1 SNAP23 PLAGL1 NR1H2 PGRMC1 MICU1 SPPL2A SLC8B1 CCNH GPCPD1 ADGRE1 AP1M1 MFSD10 CELF1 EFTUD2 FBP1 VPS26C IKBKG DLD SNX14 HIF1A EXOC3 ZNF281 C7orf50 ANXA11 GALNT6 GPI PSMD10 ITFG1 SCPEP1 P4HA1 CAMK2G DHX16 GDAP2 PGGT1B PCTP CSGALNACT2 SHC1 ACER3 RMDN1 GUSB CHMP1B GPBP1L1 OS9 ENTPD1 CHMP6 TADA3 DCUN1D1 RCOR3 ATL2 CAMKK1 WDR91 ASCC2 PPM1L MXI1 USP1 C18orf25 VPS8 ME2 NSMCE2 CCDC170 ADI1 ARSB LMBR1L EFCAB14 MARK3 ARRDC1 RTL8C ARSD GPN3 NAPRT PDK4 PLCB2 CD46 IPCEF1 SENP1 CAMKK2 RMND5B TNFSF12 MPP1 CCDC112 CDIP1 SH3BGRL LRPAP1 PARVG PDE4D PAGR1 DOK2 ARAF DESI1 CD101 TMF1 SSH2 ARPC1A KCTD15 ZFYVE21 CCPG1 PRKAR1A INPP1 MFSD1 LFNG DAGLB MPP7 TMEM50B PGM2 STK38L HACD4 FAM126A REEP4 LRRK1
acute_myeloid	2	covid	C3_TFT_GTRD	GLI1_TARGET_GENES	0.00179479	0.0617133	0.45506	0.288255	1.39887	252	MT1X RSU1 NDUFV3 PDAP1 NDUFS3 NOP58 DNM1L NADSYN1 MRPL21 RTF1 F13A1 UBAP2L SART1 SPTAN1 COPS5 SND1 PEPD LDLR ELP5 ETV6 NDRG1 SQLE UROD ARRB1 SNRPA1 RFXANK SRSF11 HSH2D HDDC2 TECR TANK ZDHHC7 PA2G4 LMNB1 ADCY7 NRAS TSSC4 MMP24OS TNK2 TMX4 MIA3 CNOT8 AKT2 TOX4 NSFL1C KCNAB2 GALK1 ATM CDC16 XRN1 BUD31 DYNC1LI2 GRIPAP1 CDC123 BRWD1 PILRA RUNX3 BPTF NRDC FNBP1 GGA2 CA5B IPO7 TTC7A CANX XPO1 MTIF3 AKAP9 DUT GBF1 SDCCAG8 FEZ2 TCF4 SCO1 SRI SBNO2 SQSTM1 TFRC SAMSN1 ACP2 NAP1L4 ACLY UBE2F PSMD11 RB1 MLF2 IFT20 TRIM22 PIK3R1 CEP85L CDIPT SLC25A11 TRIO BDP1 SPG11 UBR4 STAT6 ARHGEF1 XPNPEP1 EIF2AK1 JAML CPT1A HSD17B4 TM7SF3 TBL1XR1 ANXA11 RHEB CTBP2 CD81 ATF7IP YDJC YIPF5 TREM1 TMEM259 NAPA XXYLT1 PSMF1 GGA3 PEMT RABGGTB NIPA2 EML2 MRM2 KHNYN CEP164 CALCOCO2 EDEM3 SMARCD3 CELF1 KDM1A ZBED5 AKAP8L ERCC1 ZNF516 RNASET2 EIF4A2 WHAMM FAM193A BANP ZFAND6 TTC37 CES2 ACTN4 WDFY3 C1orf131 GPCPD1 HNRNPA1 DGAT1 TRIM33 GMFB EIF4A1 DDX56 GPBAR1 SIRPD KRIT1 ESRRA UPP1 ATF7 ACSS2 THADA USP25 THUMPD3-AS1 NREP SMARCA2 AMFR EBNA1BP2 RPA3
acute_myeloid	5	age_n	BTM_MODULES	Monocyte surface signature (S4)	0.00179479	0.0226144	0.45506	0.459686	1.40454	76	IL1R2 TREM1 LILRB1 CD302 PTPRE C5AR1 TLR4 ITGAM CD163 TLR2 P2RX1 DYSF LILRB2 TMEM154 TNFRSF1B SLC7A7 CD4 FPR2 FCGRT C1orf162 GLIPR1 SLC11A1 PLXND1 CSF3R MFSD1 LRP1 PECAM1 NFAM1 LTBR FCGR2A FPR1 TNFSF12 CCR1 FXYD6 TLR5 TLR1 PTAFR P2RY13 ASGR2 MCTP1 CD93 CD36
acute_myeloid	6	timen	proteinatlas_blood_expression_cluster	Cluster 9: Neutrophils - Innate immune response	0.00179479	0.00977166	0.45506	-0.288769	-1.51961	159	SHISA5 NMI CD55 PARP9 MEGF9 MXD1 LAMP2 DTX3L FCGR2A IFI16 RGS2 FLOT2 GCA KPNB1 FPR2 ACSL1 MAST3 LY96 LTB4R IFIT2 CYSTM1 S100P DYSF CDKN1B MKLN1 UBE2D1 KIAA0040 B4GALT5 SHOC2 EIF2AK2 AQP9 RAF1 RASSF3 NOTCH1 FFAR2 APMAP PBX2 LBR FOSL2 IQGAP1 PISD PIP4P2 TBC1D14 VNN2 BCL6 ANKRD22 PTEN PRRG4 IRF9 SOCS3 STAT3 TREM1 SELL DNAJC25-GNG10 GK LILRB3 PXN RNF149 CD82 USP9X APOL2 IFNAR1 STAT5B ZNF467 PDLIM7 LITAF FRAT2 PTP4A1 ADM R3HDM4 TDP2 UBE2B HSPA6 SH3GLB1 FCHO1 SNRK PELI1 ALPK1 RAP1A POM121C MNDA CPD ABTB1 UBXN2B YIPF3 UBE2W CPEB4 ERGIC2 MMP25 ST8SIA4 ATXN1 PTPRN2 SOD2 FCAR TLE3 CLEC2B
acute_myeloid	8	acuity_maxn	C3_MIR_MIRDB	MIR142_3P	0.00179479	0.111339	0.45506	-0.387548	-1.43869	123	CIITA TSEN34 IPMK TAOK1 WASL ATF7IP XPO1 MRFAP1 TARDBP IPO7 GNAQ BRWD3 RASSF3 RICTOR CHMP3 C9orf72 TNRC18 RERE RNF126 COG4 RGL2 MORF4L2 MTMR9 AFF1 JMJD1C OSBP NUCKS1 MLXIP BOD1 PAFAH1B2 HGS ROCK2 ZMYND8 PPP1R2 HECTD1 UTRN NR1D2 TNKS IER3 GTF2A1 BAZ1A PLCB1 INPP5A PGM1 CCNT2 SUCO CLOCK CEP192 MBD6 KDELR2 PUM1 SH2B1 NR3C1 ACBD5 STRN3 STAU1 ACSL4 ASH1L C6orf47 STAM AKT1S1 OSBPL3 HEATR5A IL6ST
acute_myeloid	8	age_n	C3_MIR_MIRDB	MIR204_5P	0.00179479	0.636533	0.45506	0.39637	1.28782	202	IGF2R ANKRD13A RAB14 SLC25A24 ESYT2 RPS6KA3 C9orf72 CAMK1 PTPRJ DNAJC13 GET4 MLXIP CELF2 FBN2 MAP1LC3B HGSNAT RPL7L1 FRS2 KHDRBS1 GMEB1 TAOK1 KXD1 RREB1 TMEM87A ARL8B ASPH AP1S2 TMOD3 SPOP ACSL4 TMEM181 NFATC3 TOMM70 DRAP1 ZNF699 CNOT1 TENT5A YPEL2 EZR ARHGAP26 NR3C1 EPHB2 CLIP4 PDHX MAPK9 EIF2AK3 PEX19 ANO6 PLXDC2 COX10 CHN2 DNM2 RNF170 WDR41 RELL1 SOS1 PRDM2 CRKL COX5A GPBP1L1 APH1B BIRC2 RUBCN GPATCH2L RAB22A UBA2 MTMR6 FAM126A EPHB6 FTSJ3 NOP10 SAE1 FOSB INPP4A HOOK3 LARP4B PRDM1 HGF TFEC HNRNPUL1
acute_myeloid	8	age_n	C3_MIR_MIRDB	MIR211_5P	0.00179479	0.636533	0.45506	0.39637	1.28782	202	IGF2R ANKRD13A RAB14 SLC25A24 ESYT2 RPS6KA3 C9orf72 CAMK1 PTPRJ DNAJC13 GET4 MLXIP CELF2 FBN2 MAP1LC3B HGSNAT RPL7L1 FRS2 KHDRBS1 GMEB1 TAOK1 KXD1 RREB1 TMEM87A ARL8B ASPH AP1S2 TMOD3 SPOP ACSL4 TMEM181 NFATC3 TOMM70 DRAP1 ZNF699 CNOT1 TENT5A YPEL2 EZR ARHGAP26 NR3C1 EPHB2 CLIP4 PDHX MAPK9 EIF2AK3 PEX19 ANO6 PLXDC2 COX10 CHN2 DNM2 RNF170 WDR41 RELL1 SOS1 PRDM2 CRKL COX5A GPBP1L1 APH1B BIRC2 RUBCN GPATCH2L RAB22A UBA2 MTMR6 FAM126A EPHB6 FTSJ3 NOP10 SAE1 FOSB INPP4A HOOK3 LARP4B PRDM1 HGF TFEC HNRNPUL1
acute_bcell	2	covid	C5_GO_CC	GOCC_LUMENAL_SIDE_OF_MEMBRANE	0.00179504	0.0270637	0.45506	0.554316	1.89218	25	HLA-DQA2 CALR HLA-A HLA-DRB5 HLA-F HLA-C BCAP31 HLA-E HLA-B HLA-DPA1
acute_myeloid	all	covid	C2_CP_KEGG	KEGG_STEROID_BIOSYNTHESIS	0.00179533	0.0303406	0.45506	0.777709	1.91439	14	DHCR24 SQLE MSMO1 CYP51A1 DHCR7 TM7SF2 SC5D LSS FDFT1
acute_myeloid	14	timen	BTM_MODULES	chaperonin mediated protein folding (I) (M204.0)	0.0017959	0.0164624	0.45506	-0.739687	-1.73638	14	CCT3 HSPD1 CCT5 CCT6A CCT2 HSPE1 CCT8 CCT7 CCT4 SUCLG1 SSBP1
acute_myeloid	2	covid	BTM_MODULES	TBA (M32.6)	0.00179649	0.0251509	0.45506	0.607345	1.88521	13	PKN1 CDC37 DNM2 HGS AP2M1 PSMD3 PPP2R1A NUCB1 MLF2 HMG20B
acute_bcell	4	covid	C5_GO_MF	GOMF_RIBONUCLEASE_ACTIVITY	0.0017974	0.160567	0.45506	0.469481	1.74086	61	ISG20 EXOSC8 RNASET2 POP4 NUDT16L1 CNOT1 EXOSC1 RNASEK EXOSC5 EXOSC10 RNASE6 MRPL44 CNOT8 NOB1 RNASEH2A EXOSC9 RPP38 AGO3
acute_cd4	7	covid	C2_CP_KEGG	KEGG_GRAFT_VERSUS_HOST_DISEASE	0.00179743	0.0230071	0.45506	0.697035	1.79276	16	PRF1 HLA-DPB1 HLA-DPA1 HLA-A HLA-DRB1 HLA-E KLRD1 HLA-C HLA-DQB1 HLA-DRA HLA-F HLA-B CD28 HLA-DRB5
acute_cd4	2	covid	C3_MIR_MIRDB	MIR4781_3P	0.00179748	0.33271	0.45506	0.625098	1.74149	19	RAB8A DCAF5 PHTF2 NDUFV3 HLA-DPB1 TOP1 STMP1 STAU1 DHRSX
acute_bcell	1	age_n	C5_HPO	HP_ADENOCARCINOMA_OF_THE_INTESTINES	0.0017978	0.108597	0.45506	0.410672	1.78225	27	RPS26 RPS20 RPS19 TSR2 RPL31 RPS28 RPS7 RPL18 RPL15 RPL5 RPS27 RPL11
acute_cd4	2	timen	C3_TFT_GTRD	ARID3B_TARGET_GENES	0.00179795	0.198674	0.45506	-0.532514	-1.64097	48	CX3CR1 OASL PRF1 MYC CEP192 ATXN2 MALAT1 DRAP1 RBM4 C1orf162 PYGO2 DCAF8 RASGRP2 CEP350 PGS1 RBM4B EXOSC10 PARN MCOLN1
acute_cd4	8	age_n	C5_GO_CC	GOCC_MHC_PROTEIN_COMPLEX	0.00179798	0.138187	0.45506	0.624854	1.92134	16	HLA-DPA1 HLA-DPB1 HLA-DRB1 HLA-DRB5 HLA-DQA1
acute_myeloid	7	acuity_maxn	C3_MIR_MIRDB	MIR190B_3P	0.00179805	0.189223	0.45506	0.393736	1.64561	71	MAPK14 IL1RAP F5 NUS1 GK5 ADAM9 ZDHHC20 NEDD4L SEC62 RAB8B NAA16 RIPOR2 MINDY2 SOAT1 NAA30 TMEM38B RBM39 SHOC2 NUMB CTDSPL2
acute_cd8	1	timen	C2_CP_KEGG	KEGG_CARDIAC_MUSCLE_CONTRACTION	0.00179831	0.072382	0.45506	0.325932	1.60881	35	MT-CO3 MT-CYB MT-CO2 COX4I1 TPM3 COX8A MT-CO1 UQCRFS1 UQCRQ CACNA2D4 COX6C UQCRB
acute_myeloid	4	covid	C5_GO_MF	GOMF_CYTOKINE_BINDING	0.00179839	0.214008	0.45506	-0.413569	-1.61087	55	THBS1 CSF3R IL13RA1 CSF1R CD4 TNFRSF14 ITGA4 TNFRSF1B IL27RA IL10RA IFNGR1 ENG ITGB1 IL1R2 TMC8 IL6R PRLR TNFRSF1A TGFBR2 IL6ST IL1RN CX3CR1 CCR1 TGFBR1
acute_bcell	11	timen	C3_MIR_MIRDB	MIR607	0.00179842	0.0986565	0.45506	0.33965	1.41439	283	CD83 TAGAP PELI1 CBLB MGAT4A MBNL1 BACH1 ST8SIA4 CNST CPSF6 RC3H1 BZW1 SERINC1 ZMAT3 MDM4 LSM8 SRSF2 PRKCB KLF10 CAPRIN1 PRPF4B RNF4 MTDH AKIRIN2 KLHL24 KLF6 WIPF1 SMAD2 ARF6 TACC1 SP3 SMC5 HDAC9 SPCS3 NUDT21 ARL5A AFF4 CBLL1 STK17B COMMD2 ZFC3H1 KLHL9 MARF1 FXR1 RAP2C IDI1 PHTF2 FOXN2 TNRC6B RSBN1 AP1G1 ACAP2 RNF7 DNAJB9 PHC3 GNG2 ITM2B RNF149 ATF7IP TRIM44 BLOC1S6 SERTAD2 GGCX NECAP1 SAT1 BIRC6 CAND1 SUZ12 ZEB2 SUCO MKRN1 ZFR YTHDC2 IQGAP2 PDLIM5 NDUFS1 ZCRB1 PTBP3 MAN2A1 USP46 CUL3 CCNT1 JCHAIN FAM13B NNT RBM18 ZBTB1 CEP63 AKAP11 SKAP2 SLC25A46 CTBS PNISR ANKRD44 ACTR2 NFKBIZ LPGAT1 CLPX IRF2BP2 ZDHHC21 EIF3A NRBF2 NFAT5 CCNT2 FYTTD1 PRRC2C USP1 PTPN11
acute_cd4	8	sex_n	C3_MIR_MIRDB	MIR653_5P	0.00179919	0.211505	0.45506	-0.52572	-1.73373	40	EIF1AX SOD2 PARP9 RSF1 ARID1A PHTF2 PDHA1 EIF3A ADD3 STK17A SNRNP27 BIRC6 CDK13 TOP2B LUC7L2
acute_cd8	2	sex_n	C3_MIR_MIRDB	MIR548F_3P	0.00179987	0.0965831	0.45506	-0.332534	-1.49539	337	ZFX DDX3X PNPLA4 ZNF333 USP38 FOXJ3 DNAJC27 BRWD1 KMT2D LEPROT PIK3R1 CNOT6L PTEN WDR47 CCAR1 C18orf25 B4GALT6 PPM1D PHF3 TAB2 NSD2 PARP16 ENTPD1 SESN3 ATP11C RNF168 GNS BEX2 GEMIN5 TENT4B C7orf26 EPC1 SOCS6 STK39 RAB31 TLNRD1 EVI5 MACF1 ARID4A C12orf73 SDE2 RGS3 ZNF484 ZEB1 PAK2 SLC25A36 OSM CEP85L SPOPL TMEM33 PIP4K2A ADH5 ZBTB20 LPP PTBP3 CPNE3 ZNF91 RNF2 TXNRD1 WAPL PIK3CB ZFAND4 ARL6IP1 TBP NF1 TM9SF2 NEK7 TGFBR3 MINDY2 ESYT2 HERC1 ZBTB44 TAOK1 STAM2 THUMPD1 ATXN1 ZFHX3 PIAS1 SP3 ZNF281 SMAD5 CDK6 NEMF SLC2A13 VEZT VPS13C UBR2 GUCY1A1 SMNDC1 DENND4C FNIP2 PLAGL1 DTD2 OSBPL8 UBE2G1
acute_cd4	7	acuity_maxn	C3_MIR_MIRDB	MIR296_5P	0.00179995	0.999393	0.45506	-0.66622	-1.70244	14	SUN2 ACTR1A UBAP1 CHMP1A NFIC
acute_myeloid	4	timen	C5_GO_MF	GOMF_TRANSLATION_INITIATION_FACTOR_ACTIVITY	0.00180019	0.156165	0.45506	0.431247	1.64129	48	EIF4B EIF3L EIF1B EIF4H EIF3F EIF3E EIF3B EIF4E2 EIF3M DENR EIF2S3 EIF2B5 EIF2D EIF4E3 EIF2B1 EIF2A EIF3H EIF3D EIF6 EIF4A1 EIF4A2 DHX29 EIF3I MCTS1 AGO2 MTIF3 EIF4G2 EIF4G1 EIF3J EIF1AD EIF1
acute_cd8	4	covid	C5_GO_MF	GOMF_MRNA_5_UTR_BINDING	0.00180086	0.122639	0.45506	-0.481216	-2.18046	21	RPS14 RPS3A RPL26 RPS7 RPL5 DDX3X RPS13 SHMT1 RPL41
acute_myeloid	8	acuity_maxn	C3_MIR_MIRDB	MIR6782_3P	0.001802	0.111339	0.45506	-0.45853	-1.58727	56	BTG2 ATP1B1 RNF220 SMC5 ZNF33A NXPE3 HIPK3 ANKRD12 IPO7 TNRC6B MEF2C FECH BRD3 TRPS1 USP25 GFM1 RIPK2 REST DOCK11 FAM199X PIP4P2 SESN3 AXIN1 MYNN
acute_cd4	3	age_n	C3_MIR_MIRDB	MIR6831_3P	0.00180202	0.427365	0.45506	-0.555669	-1.79427	31	PAIP2 KAT6B YY1 PDCD4 CNOT7 RTKN2 SELENOT METTL8 RAD21 TIFA ASH1L SCOC PPP4R3A
acute_cd8	6	timen	BTM_MODULES	C-MYC transcriptional network (M4.12)	0.00180298	0.0122111	0.45506	0.737846	1.91903	12	BCAT1 CDCA7 BIRC5 HMGA1 NME1 CENPA TK1 TOP2A CKS2
acute_myeloid	8	sex_n	C3_MIR_MIRDB	MIR3158_3P	0.0018036	0.676327	0.45506	0.74615	1.9598	17	EIF1AY EIF3M
acute_myeloid	10	timen	C5_GO_MF	GOMF_PHOSPHORIC_DIESTER_HYDROLASE_ACTIVITY	0.0018038	0.0712591	0.45506	-0.521251	-1.6859	29	CCR1 PLD3 CNP GPCPD1 PLCG2 PDE4A TDP2 GDE1 CCL5 PLD4 CCR5 APEX2 SMPDL3A
acute_myeloid	1	acuity_maxn	C5_HPO	HP_LONG_FINGERS	0.0018038	0.407382	0.45506	-0.383413	-1.3771	164	TELO2 JMJD1C OSGEP TRIO RPS6KA3 TMEM94 TGFBR1 KDSR SIN3A ZNHIT3 ALG3 MAPRE2 SVBP SPOP PHIP B3GALT6 PUF60 NFIX FARSA RUNX2 PTCH2 MAT2A YY1 NUP107 KMT2A SLC12A6 KMT2C IARS2 FBN2 VPS13B CCNK HNRNPH2 LETM1 SPEN SMAD3 EIF2S3 SMAD4 OFD1 EHMT1 PIGG RPL10 TUBB OTUD6B POLR3H RREB1 COMT LAS1L PIGN INPPL1 SKI ACSL4 LAGE3 SMC1A ATRX AIP SMAD2 BRF1 HIRA MAPK1 ZMIZ1 SMS LMNB2 PQBP1 NSDHL SH2B1 KANSL1 FIG4 PHF6 POLR3A GATAD2B SPIDR CNOT3 KDM5C AMMECR1 DLG4 BCR DYRK1A CPT2 PMM2 SLC25A46 SMARCAD1
acute_cd4	1	timen	C3_TFT_GTRD	HSF2_TARGET_GENES	0.00180396	0.161806	0.45506	-0.310411	-1.54194	118	BST2 HSPD1 CCT5 HSPA8 HSPH1 CCND3 STAT6 TSEN15 DDX58 HSPB1 ANAPC16 EWSR1 FKBP4 CCT7 HSP90AA1 PTGES3 PLAC8 HSPE1 MRPS6 PGK1 PPP1R18 HSPA1A PCNA NUDC
acute_cd8	8	sex_n	C5_GO_CC	GOCC_PLASMA_MEMBRANE_PROTEIN_COMPLEX	0.00180407	0.169582	0.45506	-0.402421	-1.37143	217	TRBV20-1 TRBV29-1 TRBV6-5 TRBV7-9 TRAV8-3 TRAV14DV4 TRBV7-6 TRBV30 TRBV27 TRAV17 TRGV9 CLTC IL6ST TRAV20 TRBV12-3 TRAV5 TRAV27 TRBV7-2 TRBV2 VCAM1 TGFBR2 TRAV38-2DV8 TRGV8 TRAV1-2 TRBV9 TRGV10 TRAV4 TRBV6-6 CD4 ITGB1 TRBV5-4 TRBV28 PDE4D TRAV21 PDE4B GNAI2 HLA-DRB1 TRAV3 TRBV4-2 NCF1 TRAV12-2 TGFBR3 HLA-DRA TRBV6-1 HLA-DQA2 CD8A GNB2 TRBV18 CBL CD8B LIME1 TRAV8-4 FCER1G ATP1B3 CFLAR KCNAB2 TRAV29DV5 UTRN TRAV12-1 CLTB DLG3 TRAT1 TRBV3-1 IL2RB TRGV2 ITGAL ADAM8 TRBV19 DLG1 KHDRBS1 FAS GNAS LYN CD3D
acute_myeloid	1	covid	BTM_MODULES	T cell activation (I) (M7.1)	0.00180449	0.0136762	0.45506	0.369979	1.89799	21	ITPR3 RHOH CD2 CD247 IL7R MS4A1 TRBC1 LCK PRKCH CORO1A IL12RB1 ZAP70 CRTAM CCL5 CD3G CD3D CD7
acute_cd8	6	timen	C5_GO_MF	GOMF_NADP_RETINOL_DEHYDROGENASE_ACTIVITY	0.00180582	0.0443136	0.45506	-0.764266	-1.84106	10	AKR1C3 DHRS3 RDH14 DHRS7
acute_bcell	3	sex_n	C7_VAX	NAKAYA_PBMC_FLUARIX_FLUVIRIN_AGE_18_50YO_CORRELATED_WITH_HAI_28DY_RESPONSE_AT_7DY_NEGATIVE	0.00180668	0.0969585	0.45506	-0.261996	-1.39703	246	JUN CYLD DDX3X FYTTD1 P2RY10 STRAP TM2D3 MDM4 SNX9 BACH2 PMAIP1 PSMB7 MKLN1 ZNF655 HNRNPM USP48 RAB5B UBE2G2 CD69 FUS RNMT SSB HNRNPH1 FGD3 DDX24 SBDS HNRNPL RBM8A PTP4A1 ELF1 KDM6A TGFBR2 ZFX CCNT1 PPM1K TMED5 SPG7 ASXL1 CCDC50 SRSF7 ATXN2L SAMHD1 AFF3 PPP1R15A CLEC2D KAT6B KRR1 KLHL24 LY9 FCRL2 DNAJB1 PSIP1 HBP1 FAM120AOS DHX30 MED17 GTF3A NKTR NUP54 PABPC1 UROS
acute_cd4	5	timen	C5_GO_MF	GOMF_LIPID_TRANSFER_ACTIVITY	0.00180793	0.0931083	0.45506	0.665256	1.72336	16	PRELID3B NPC2 TRIAP1 ATG2A PITPNC1 GLTP TSPO
acute_cd4	3	age_n	C3_MIR_MIRDB	MIR1912_5P	0.00180799	0.427365	0.45506	0.505399	1.82413	31	TSHZ2 GREM2 PDXDC1 PDE4D UGCG INO80D SCARB2 SETD5 SLC36A4 BOD1L1 SESN3 ZFYVE28
acute_myeloid	3	acuity_maxn	C5_HPO	HP_PROMINENT_NASAL_TIP	0.00180822	0.0903452	0.45506	0.746751	1.76948	10	PDE4D MED25 WDR26 MADD BICRA FLCN
acute_myeloid	11	acuity_maxn	C5_GO_MF	GOMF_COMPLEMENT_BINDING	0.00180832	0.0911382	0.45506	0.641574	2.05396	10	CALR ITGAM CR1 C1QBP ITGB2 PHB
acute_cd4	2	age_n	C2_CP_KEGG	KEGG_ASTHMA	0.00180854	0.0801207	0.45506	0.700669	1.75655	13	HLA-DQA1 HLA-DQB1 HLA-DRB1 HLA-DRB5 HLA-DRA FCER1G HLA-DPA1 TNF
acute_cd8	2	sex_n	C3_MIR_MIRDB	MIR302B_5P	0.00180883	0.0965831	0.45506	-0.428182	-1.7154	125	GGCX ATP2C1 CEMIP2 LRR1 SMIM13 CHST11 IPCEF1 CNOT6L BORCS7 UPF3A FUNDC1 PHF3 ZMYND11 CRKL RAP2B FMR1 PPHLN1 DYM MON2 ZNF597 CISD2 SEC23A MAP3K7 CD2AP PSMC6 MARF1 DNAL1 PLXDC1 PPM1A PDP1 SMAD2 ZNF91 RNF2 SLF2 SRSF2 NF1 XPNPEP3 ZMAT3 LCLAT1 FER RMND5A BROX KANSL2 CDK6
acute_myeloid	10	acuity_maxn	C5_GO_CC	GOCC_LIPID_DROPLET	0.00180888	0.0181265	0.45506	0.416366	1.78606	52	METTL7B PLIN2 G0S2 PLIN3 ACSL3 ANXA2 ATG2A RAB5C AUP1 EHD1 FIG4 PNPLA2 BSCL2 GAPDH RAB3GAP1
acute_cd4	6	acuity_maxn	C3_MIR_MIRDB	MIR26A_2_3P	0.00180891	1	0.45506	-0.576	-1.706	21	FOXJ3 ODF2L SYNCRIP ZFAND6 PTBP3 OGT PPP1R21 ASB8 SMARCE1 S1PR1 CDK6 CALCOCO2 EVI2A AKIRIN1 RSBN1L
acute_bcell	12	timen	C3_MIR_MIRDB	MIR3123	0.00181058	0.854387	0.45506	-0.476559	-1.84569	58	TRIM22 JCHAIN PJA2 IPO7 ATF6 VPS26A TRNT1 C21orf91 TCP1 N4BP2L2 PDIA3 MAP3K2 TBL1XR1 NOC3L PRRC1 WDR12 KMT2A RABGAP1L PRRC2C KCNN3 CAP1 CDK12 CNOT9 COMMD10 SLC25A36 LTN1 CWC25 UBQLN1 STK10 RSBN1 SMC4 ACTL6A
acute_cd4	11	covid	HALLMARK	HALLMARK_COMPLEMENT	0.00181272	0.0203931	0.45506	0.427447	1.69625	74	IRF7 PLSCR1 HSPA5 GZMB USP16 PSMB9 CTSS USP15 CBLB ANXA5 S100A9 TIMP1 FCN1 PPP4C LAP3 CTSD USP8 CALM3 LTA4H LGALS3 GNB2 ITGAM RCE1 CTSB
acute_cd4	13	covid	C5_GO_CC	GOCC_COPII_COATED_ER_TO_GOLGI_TRANSPORT_VESICLE	0.00181312	0.0188046	0.45506	0.543222	1.83989	45	HLA-DQB1 HLA-DRB5 HLA-DQA2 HLA-DRB1 HLA-DRA HLA-DQA1 HLA-DPB1 CD74 HLA-A CNIH4 TMED4 HLA-E HLA-C CTSC LMAN1 TMED5 HLA-DPA1
acute_cd4	all	timen	C5_GO_MF	GOMF_HYDROLASE_ACTIVITY_ACTING_ON_ACID_ANHYDRIDES	0.0018132	0.0463129	0.45506	-0.345868	-1.28246	525	MX1 MX2 DDX60 DDX58 DHX58 GBP1 DDX60L IFIH1 GBP3 GIMAP7 HSPH1 HSPA1A ENPP5 MCM3 NUDT9 MOV10 DDX10 RGS3 GBP5 CCT5 RNF213 HSPA1B PRUNE1 RAB8A GBP4 MSH2 RGS14 G3BP1 RAB29 MLH3 TOR1A TMEM250 MFN2 ARL2 RALB DHX34 ARL1 SMC1A RECQL5 GPN3 DDX17 GTPBP10 HSPA6 HLTF HYOU1 AK6 HSPA8 BCS1L DDX23 AGAP2 RFC4 ARFRP1 EIF4A2 SMCHD1 DDX55 TOR1B TUBG1 PSMC6 HELB MCM8 IFT27 MORC2 RUVBL1 PLPP5 HSPD1 DHX16 MTG2 DCPS RAP1B RGS19 PSMC4 GFM2 DDX5 ACIN1 DDX18 RECQL DDX56 MDN1 DDX11 TUBD1 HSPA4 LSG1 RRAGA RAB40C TUBA4A SRCAP SMARCA5 NSF DCTPP1 NKIRAS2 RAC2 TRAP1 CCT3 SMC2 ENPP4 RHOT1 THTPA SMARCAD1 RGS18 DDX41 KIF21A INO80 PEX6 CCT6A CCT7 GTPBP2 EFL1 RAB10 GNGT2 DDX43 RHEBL1 RUVBL2 NUDT7 SRP54 ATL1 RAB20 ABCD2 RAB27A ENTPD5 DRG1 RHOB BMS1 GNG10 NKIRAS1 DHX36 PMS1 NUDT5 EIF5B DDX59 KIF21B RAB5B DHX9 EIF4A3 KIF2A RHEB VPS4B DDX39A HSPA1L DOLPP1 GNG5 ARF4 BBS10 GSPT2 GTPBP1 ATRX DDX27 MTG1 TCP1 KIF3A HELQ LRRK2 KIF13B VCP HSP90B1 HSP90AA1 DDX19A RAB8B AFG1L SPAST DHX32 SPATA5L1 RAD50 AQR CANT1 DDX51 KIF16B DDX1 HSPE1 NVL SPATA5 CPLANE2 TWNK SRPRA CHD9 ATP13A4 ARL17B RAB27B PSMC2 RAD54L2 DDX50 RAB31 RAB6A ARL4C RAP2A RAB35 RAB1B MFN1 RAP2B MYO18A CCT2 RAB24 DUT SLFN11 RHOBTB3 COQ8B RNGTT DXO FITM2 RAB39B NUDT6 GFM1 ARL13B ATF7IP MCM7 DDX54 LONP2 GTF2F2 ATAD1 TUBA1B TUBE1 EFTUD2 ARL5A RAB3D PSMC5 RSF1 DDX42 RHOBTB2 NUDT18
acute_cd4	2	covid	HALLMARK	HALLMARK_INFLAMMATORY_RESPONSE	0.0018132	0.0217584	0.45506	0.447843	1.45855	81	EIF2AK2 IRF7 LY6E NMI TIMP1 IFNAR1 ADRM1 IFITM1 ATP2B1 GPR183 SELL KLF6 KCNA3 IL2RB BST2 PIK3R5 ABI1 SLAMF1 RHOG SELENOS EMP3 CD69 MYC IL7R CD48 NFKBIA LTA PDE4B PTPRE RIPK2 C3AR1
acute_cd4	6	timen	C3_TFT_GTRD	CHAF1B_TARGET_GENES	0.0018132	0.0583372	0.45506	0.366649	1.26584	421	TNFAIP3 DUSP1 PPP1R15A NFKBIA JUND DDIT4 PTAR1 GADD45B CCDC59 EIF1 MAP3K8 DDIT3 EEF2 BRWD1 DNAJB1 TIPARP EPB41L4A-AS1 SAP18 HERPUD1 FOXJ3 ZC3H12A RPL3 GTF2A2 AMD1 CIRBP C17orf49 CXCR4 NR3C1 ZFAND2A UBE2B DUSP2 GPAA1 FUS JUNB SRSF2 COTL1 TOB1 USP15 RWDD3 RPL36A TAGLN2 ARHGAP4 ZNF721 RPS17 IKZF1 LITAF RSRC2 SF3A1 C6orf226 SUPT5H TMX4 CHRAC1 SYNCRIP MRPS15 SNHG8 HOOK3 HNRNPM EIF3D ARHGEF1 RPS16 PABPC1 CDK6 KIF22 TCEA1 RPS20 GOLGA7 EEF1A1 POLR2C CHD9 TUBA1B NDUFA4 NME4 SNHG9 USP3 RPL13A ATXN2L EIF4G2 CHD2 RPS26 CCNT1 INTS6-AS1 SLC7A5 PABPC4 VPS51 NOP53 WWP1 KLF6 MTDH SRSF7 EPS15 CCT4 RPS2 DNAJB14 SLC38A2 PITPNC1 NDUFA11 RAD23A UPF3A UBE2D3 TUBB4B BSG PRKCB ARHGDIA EPC1 C5orf24 PCBP2 SAT1 RIPK2 ATF4 LRRC59 RAB14 KXD1 YPEL3 STT3B RPL5 YWHAZ PPP2R5C INTS6 SEC14L1 RPS15A NFE2L2 FLNA MYNN REV3L TRABD2A MED4 RPL18 VPS36 HBS1L EEF1AKMT2 RPS27 LATS1 APRT AKIRIN2 INTS12 TBC1D10A SNRPB2 ZNF107 GATAD2A TGOLN2 NDUFC1 METTL26 JADE1 TRMO WDFY1 MIDN RAPGEF1 ZFAS1 FAM118A SUN2 SUPT4H1 DPP8 ATP5F1A PIEZO1 IMPDH2 FAM107B ZNF276 POLR3E
acute_myeloid	11	covid	C3_TFT_GTRD	IRF9_TARGET_GENES	0.0018132	0.101766	0.45506	0.319367	1.25993	877	IFI27 IFI6 RSAD2 ISG15 OAS3 CMPK2 ISG20 NEXN STAT1 DDX58 RABGAP1L AXL PARP14 NCOA7 CD2AP IFI16 PHF11 EPHB2 ADAR ATF3 ARHGAP18 CUL5 FADS2 MRPS22 DHRSX CRIP3 PNPT1 MRPL2 DOCK10 IFNGR2 PSMD11 ABCE1 CD79B ECHDC2 AP1G1 IRF9 MRPS30 EML2 LGALS9 OSGEP NRIP1 ADCY7 KDM5B MAP1S ANXA4 ZC3HAV1 DRAM1 CCNK EAF2 ITGB7 TFPT ESCO1 TSEN15 DDB2 CDC42SE1 GABPB1 UBE2V2 CRELD2 PAK1 PES1 BUD31 HMGCS1 SREK1IP1 AAK1 MDH1 TMBIM6 SMARCA2 CCSER1 GALNT3 NOSIP PFDN6 EIF4G3 MRPL46 CES1 NGLY1 FLNB NFX1 SLC35A4 UTRN HMGXB4 RMC1 LRRC8D CLPTM1 RBCK1 TMED1 GGA2 GPATCH8 MRTO4 PDAP1 VCPIP1 POLK FAM104A SBF2 TFG RUVBL1 IKZF1 UBC ATG5 NSF MAFG TBRG4 TGS1 OSBPL9 CCDC28B PPM1A DECR1 RAPGEF6 TBC1D23 NPRL2 SCLT1 CNIH4 CNPPD1 UTP11 MRPL53 ZDHHC5 ATP6V1C1 ANKRD49 LCP2 DNAJA3 DYNC1LI2 TIMM44 MED15 FKBP5 WDR36 ARHGAP15 UNC93B1 DCP2 COIL HECTD1 YAF2 TSPOAP1 EXTL3 LARP7 PARP4 RHOU FUS SLC30A1 SIPA1L1 ZNF496 RHBDD1 PDE7A DNAJC7 HPS5 RABGEF1 UFD1 GCC2 MED27 UBR5 CRLF3 ILF3 ZCCHC8 ST3GAL4 ARHGAP26 OSBPL5 TWF1 CDK17 ERI1 LGALS8 RPS6KA4 GPBP1L1 SMC6 CARD9 PTK2 SREK1 PHF20L1 NAT10 GRAMD1B DOCK5 CSNK1G2 MAK16 C4orf33 PSMA7 SLX4IP MYO1F BCCIP CYB561D2 CSRP1 POR ITPR1 PRRC2C PRRC2A PHF14 FBLN2 RNF19A NDUFAF6 PHGDH PPP4R1 TET2 PSMC5 USP8 ATF7IP2 MAP4K1 DPP8 SRPRA GABPB1-AS1 CSNK1D ZNF836 DOCK8 VPS50 COQ9 PDE12 CTNNA1 MTHFD1L TRPC4AP TBC1D22A UBAP2 MCMBP ACAA1 LINC01588 NELFE FRYL UQCR10 C4orf46 PPIH BDP1 UBR4 MDH2 DYRK4 FBXW11 ATP11B S100A10 ZNF124 MUC20-OT1 PGK1 NDUFS7 HEATR6 TMEM14A SIDT2 DOHH MRPS11 PARP1 CAPZB WDPCP PRDM10 SLC25A24 S100PBP CBX4 PPP2R5D ANAPC7 MCM3
acute_myeloid	2	acuity_maxn	C5_GO_MF	GOMF_RIBONUCLEOPROTEIN_COMPLEX_BINDING	0.0018132	0.0486704	0.45506	0.436243	1.36362	131	DERL2 HSPA5 RPN2 PIM1 SND1 SRP19 UHMK1 DERL1 SEC61G NCLN SNRPB SNRPD1 NEMF TMCO1 SNRPB2 DDX3X PES1 CCDC47 NEAT1 NME1 DHX9 MDM2 MTIF2 EIF4A3 SERBP1 ERAL1 SNRPG SRPRA SNRPA MALSU1 BAG6 EIF2S1 SECISBP2 ETF1 SEC61A1 PRMT5 PTCD3 SEC61B NPM1 PHF6 NAA10 SBDS ERI1 CPEB4 SRP54 LETM1 RICTOR FMR1 OLA1 TACO1
acute_myeloid	3	timen	C3_MIR_MIRDB	MIR520F_5P	0.0018132	0.530247	0.45506	0.404742	1.44217	102	FXR1 KLF3 CXXC5 CYLD CCDC71L C16orf72 NUP214 PAPOLA JARID2 TRA2A GNG10 SRP9 LSM5 USP9X BCL2L11 ADAM10 MXD1 PMM1 SMAD5 CDC26 TMX1 SMARCE1 ZEB2 PSTPIP2 LTA4H ING3 AKAP8 ITGA4 RC3H1 CCDC6 TMX4 MEF2A E2F4 C3orf38 SLTM MRPL9 KIAA0232 ZMYM2 DENND5A CR1 YTHDC2 C1orf52 ANKRD13A MCTP1 ZBTB18 PPM1L PRPF4B DNAJC25-GNG10 HMBS EPS8 ALCAM SOAT1 PLPBP REST CCDC186 ING2 SLC25A24 QKI FEM1C CTNND1 ETFDH CALU AGO3 EXOSC6 RB1 UBE4A
acute_myeloid	4	timen	C5_HPO	HP_ABNORMAL_AGGRESSIVE_IMPULSIVE_OR_VIOLENT_BEHAVIOR	0.0018132	0.578412	0.45506	0.318399	1.40447	217	VAMP2 KMT2E CAMTA1 EP300 FOXP1 CTNNB1 PRNP MED13L CYP27A1 EBP PPP3CA KMT2C WDR45 ATP1A1 FLII MANBA UBE4B EIF2S3 HDAC4 SETD1B CIC SOX4 SMARCE1 HTT USP7 SETD1A MED25 VCP DYRK1A SVBP SMARCA2 CHMP2B PIGP NONO SLC25A13 C9orf72 IQSEC1 ATXN10 PHIP USP9X POGZ ODC1 DPYD SH2B1 TRIM8 SHMT2 NDE1 PNKP UBE2A ARID1A SET ASH1L NAA10 MECP2 CEP85L ADSL AP1S2 SMARCB1 HNRNPH2 SMARCD1 MAN1B1 ATRX TAOK1 DYNC1H1 FBXW11 IQSEC2 BCOR BPTF PACS1 SNRPN KCNAB2 ARID1B HSD17B10 SIN3A SQSTM1 HPRT1 ZMIZ1 ARID2 TIMM50 TRIO DMXL2 DDX3X AGO2 FTSJ1 KDM3B RPS6KA3 CSNK2B UQCC2 NKAP TSC2 DGCR2 CHD2 FMR1 PIGH SPEN CUL4B LUZP1 TBP KDM5C MAPK1 ELP2 TSC1 RLIM NIPBL EHMT1 RERE ATG7 PIGQ PANK2 PPP2R5D NSD1 KDM4B NDST1 TMEM106B BCAP31 KAT5 CUX1 WAC SLC52A2 GATAD2B MADD RAB11A VPS13A FIG4 TTC19 SKI CREBBP ZBTB20 SLC2A3 MBD5 METTL5 TCF4 CLTC SETD2
acute_myeloid	6	covid	C3_MIR_MIRDB	MIR6842_5P	0.0018132	0.362153	0.45506	0.395192	1.63311	60	RALY DESI1 RAB1B CDK12 DOK3 PRKACA CNIH4 NFIC MIER2 THEMIS2 C5AR1 RRP7A YWHAH PPP6R1 CYB5R3 ZBTB7A ZNF385A OTUB1 RAB2A RC3H1 BCL2L13 HYOU1 WDR33 P2RX1 PSD4 HIP1 CITED2 TOR1A PADI2 KMT2D POLR2F MEF2D CNPY2 LIN7C ARHGEF1 FOSL1 RAB18 KDM6B FZD2
acute_myeloid	9	timen	C5_GO_CC	GOCC_CELL_SUBSTRATE_JUNCTION	0.0018132	0.0304618	0.45506	0.356959	1.29321	273	ARPC5L RPL5 NME2 CNN2 YWHAQ RPL3 TSPAN4 PABPC1 RPL10A RPS3A PCBP2 KLF11 RPL4 CD44 ICAM1 NPM1 CHP1 RPL23 CTNNA1 CD151 RPS7 ARF6 RAC2 RPL6 RPL22 RPLP0 RPS16 LASP1 CORO1B RPS4X ITGB1BP1 CPNE3 RPS13 ACTG1 PARVB ARPC3 SH3KBP1 PFN1 RPL27 CDC42 RPL7A RPS17 AHNAK PDLIM7 LPP RPL7 RPL9 RPS8 RSU1 CAT VASP PRKAR2A RPS2 SVIL ATP6V0C ARF1 CTNNB1 PARVG CBL HMGA1 EVL RPS5 CFL1 ITGB1 PPP1CC ARHGEF2 RPS14 NEDD9 ZYX MAP4K4 RPL18 PLAUR RPS10 CSRP1 RPL12 ILK ITGA4 CD99 PPP1CB ENG PPIB RPLP2 RPL30 RPL8 CD81 GDI2 PPIA CYFIP1 RHOA RALA ITGB2 SNAP23 ADD1 MAPRE1
acute_bcell	3	age_n	C5_HPO	HP_OSTEOSARCOMA	0.0018133	0.133585	0.45506	0.568339	1.93113	23	RPS26 RPS20 RPS29 RPL26 RPS19 RB1 RPS28 TSR2 RPS27 SQSTM1 RPL5 RPL35A
acute_bcell	3	sex_n	C5_GO_CC	GOCC_CYTOSOLIC_RIBOSOME	0.00181338	0.217605	0.45506	0.49726	1.81011	88	RPS4Y1 RPL27A RPL7 RPL13A
acute_myeloid	7	covid	BTM_MODULES	enriched in neutrophils (II) (M163)	0.0018142	0.0139467	0.45506	-0.750792	-1.72241	11	MBOAT7 TYROBP SLC40A1 NPL FRAT2 HSPA6 ARAP3 IMPA2
acute_bcell	10	covid	C5_GO_CC	GOCC_APICAL_JUNCTION_COMPLEX	0.00181474	0.0645349	0.45506	0.598975	1.68551	21	VAPA ARHGAP17 CYTH1 ASH1L DDX58 PDCD6IP CDK4 VASP MTDH RAP2C JUP ACTG1 OCEL1 CTNNB1
acute_bcell	4	timen	C3_MIR_MIRDB	MIR515_5P	0.00181502	0.0930426	0.45506	0.440984	1.44012	108	KLF6 G3BP2 CSRNP1 RAB9A RSL24D1 MARCKS ZNF207 HIP1R MAPRE1 UBE2B CCDC186 NAF1 AFF4 RSBN1 ATAD2B METTL9 DENND4A ZNF639 LCOR PHC3 DTD1 CREBZF SLTM CHMP3 API5 TIPRL UBE2K TGFBR2 BAG1 COA5 DYM SLC25A5 UBE2H CDK14 ZBTB10 NT5C2 PAX5 ARMC1 PUM1 NR1D2 NRAS CNOT6L COPS8 AP3S1 MTF2 PIKFYVE TPM3 BMS1 POU2F1 LPGAT1 SMARCD1 GNPDA2 SPEN ZNF138 GATAD2B PSMC4 ZNF43
acute_myeloid	8	timen	C3_MIR_MIRDB	MIR2681_5P	0.00181502	0.176779	0.45506	0.398195	1.49714	89	PHLDA1 PNN DNAJC3 CCDC59 TBL1XR1 UHRF1BP1L SMC5 NUDT21 BID PDZD8 BTG2 CDK6 METRNL RNF19A TMEM30A ZHX1 BORCS7 ZNF780A UBE2K UBR2 SP3 CALU CAMK2D CCDC71L NAV1 PDCD2 CPSF6 SMNDC1 LRP1 CBLL1 SLC30A9 ARID1A FBXO11 ULK2 LATS2 JMJD1C SLAIN2 STYX
acute_myeloid	10	acuity_maxn	C5_GO_MF	GOMF_PROTEOGLYCAN_BINDING	0.00181547	0.0587638	0.45506	0.714128	2.01542	11	CTSL THBS1 SDCBP LRP1
acute_cd8	8	sex_n	C5_HPO	HP_ABNORMALITY_OF_DENTAL_ERUPTION	0.00181684	0.556592	0.45506	-0.462201	-1.4921	107	SMC1A KDM6A USP9X ZEB2 NAA10 PRKAR1A RPS6KA3 CLCN7 ARHGEF6 SRP54 KMT2C P4HB ZMPSTE24 PDE4D STX16 SH3BP2 C2CD3 DPF2 FLNB KAT6B NSUN2 KDELR2 HDAC8 GNB2 BCL11B TCIRG1 ANAPC1 MAP3K7 EP300 SNX14 DLG3 FLII RUNX2 SMARCA4 PIGF ADNP FAM111A DLG1 GNAS RIC1 SLC39A13 SMCHD1
acute_cd4	2	acuity_maxn	C5_GO_MF	GOMF_RNA_STEM_LOOP_BINDING	0.00181712	0.207019	0.45506	-0.674636	-1.74531	11	RC3H1 DHX9 CSDE1 DDX3X DAZAP1 FMR1
acute_bcell	12	acuity_maxn	C5_GO_CC	GOCC_LUMENAL_SIDE_OF_MEMBRANE	0.00181739	0.0360847	0.45506	-0.599829	-1.90488	23	HLA-DPB1 HSPA8 HLA-DQB1 HLA-DRA HLA-DQA1 HLA-DRB1 CALR CD74 HLA-DPA1
acute_cd8	8	sex_n	BTM_MODULES	nuclear pore complex (mitosis) (M106.1)	0.00181782	0.0972534	0.45506	-0.766848	-1.76871	10	SMC1A CCNH SLBP NUP37 GTF2H1
acute_cd8	8	sex_n	C5_HPO	HP_ACQUIRED_ABNORMAL_HAIR_PATTERN	0.00181841	0.556592	0.45506	-0.76932	-1.8636	12	KDM5C NR3C1 CHD2 SYNGAP1 ZMPSTE24
acute_bcell	8	timen	C7_VAX	BUCASAS_PBMC_FLUARIX_FLUVIRIN_CAUCASIAN_MALE_AGE_18_40YO_HIGH_RESPONDERS_1DY_TOP_FUNCTIONAL_NETWORK_POSITIVE	0.00181854	0.00504387	0.45506	-0.790862	-1.93035	10	ISG15 STAT1 CORO1A STAT2 LILRB1
acute_cd4	12	timen	C3_TFT_GTRD	GLI3_TARGET_GENES	0.00181858	0.0297514	0.45506	0.296994	1.43207	249	EEF1B2 PER1 EEF1A1 RPL27A RPS9 RPS3 RPS5 NXT1 RPS8 RPS19 CHD1 AIMP1 COPS2 ZFP36 SELENOK RPL13A RNF7 RPL37 EPB41L4A-AS1 TIPARP G3BP2 UFC1 POLR2I ISCU GABARAP RPS29 FBXL5 PDE4D EIF3K ILF2 WBP1 PPIA SRP14 SNRPD1 MYL12A USP3 PPM1B TMEM14B UBB FIS1 ZNF460 RTF1 NUP98 TUFM TAF9 GSK3B UBXN2A APRT PSMD6 ZFC3H1 RALY SRSF10 PRPF40A LDHB SVIP DCP2 PHF5A WDR45 ATP9B IRF2BP2 NAP1L1 UQCRC1 ADRM1 HNRNPL PTPN11 TBCB PSPC1 RHOF THUMPD1 TAF11
acute_cd8	1	acuity_maxn	C3_MIR_MIRDB	MIR6837_5P	0.00181865	0.408646	0.45506	-0.486577	-1.54415	62	ORAI2 GAS7 NHLRC3 POU2F2 PPP3CB SNTB2 PTPN12 TBC1D22A REPIN1 DEDD2 CYTH1 RAB5B BOLA1 PPP6R3 NPLOC4 PACS2 TBC1D13 NOTCH2 ATP2B1 B3GNT7 VPS39 ACTR1A ERF GIMAP1 ASB8
acute_bcell	8	covid	C5_GO_CC	GOCC_PHAGOCYTIC_VESICLE_MEMBRANE	0.00181894	0.0290164	0.45506	0.491084	1.81734	35	HLA-A HLA-E TCIRG1 HLA-C TAP1 B2M CYBB HLA-B RAB8A CORO1A SEC22B CYBA HLA-F
acute_myeloid	12	timen	C5_GO_MF	GOMF_TRANSLATION_REGULATOR_ACTIVITY_NUCLEIC_ACID_BINDING	0.00181926	0.0323929	0.45506	0.330519	1.6282	85	EIF4B EEF2 EIF3L PABPC1 EIF1 EEF1A1 EEF1B2 EIF3F EIF3E EIF3H EIF3K EIF2S3 EIF1B EIF4H EIF4G2 EEF1D SHMT2 EIF5A EIF2B5 EEF1G EIF2D EIF4A1
acute_cd4	14	sex_n	C3_TFT_GTRD	SETD7_TARGET_GENES	0.00182012	0.25239	0.45506	-0.271106	-1.39049	360	SRSF2 IER2 RSRP1 DDX3X SYAP1 PSMA1 PDHB TDP2 SP3 DYNLRB1 SEC31A PTP4A1 RPL22L1 RBM25 CXorf38 SUMO1 JMJD6 NFKBIA HNRNPA1 XRN1 HUWE1 ELF2 SRSF3 SRA1 ELF1 NOP56 SYNRG KAT8 EIF1 HNRNPC BAG6 SECISBP2 REX1BD RPL17 LARP7 TMEM170A DDX17 PPM1A TTC19 PPP6R3 PNISR ZFP36L2 ZFPL1 ALG5 INPP5K HMGB1 CREBZF PNRC2 NR1H2 DDX54 GRSF1 RPS10 ACTN4 SUMF2 ARID1B C5orf24 RPL26 RAB24 MAT2A IST1 ACIN1 HNRNPH3 ZSWIM7 SRSF7 MFSD10 SETD5 GPX4 CCNL1 PRKRA PSMD12 PHPT1 NAP1L1 USP34 ZNF581 PRELID1 UQCRC1 SMIM26 CD37 STK26 KPNB1 FUT11 DALRD3 POLR2A ATP5MC3 RNF138 SFPQ CRLF3 ARFGAP2 KIF22 SLC39A10 SNHG9 COX20 ANKRD12 MIDN AMZ2 MALAT1 ZFP36L1 BHLHE40 PRKD2 KLC1 EXOSC8 NT5C ZFAS1 C12orf57 ISCA1 EIF4A1 PSIP1
acute_cd4	2	sex_n	C3_MIR_MIRDB	MIR3129_5P	0.00182123	0.101822	0.45506	-0.486715	-1.54803	76	KDM6A APLP2 UBQLN1 PPP2R5E CDK17 AEBP2 RAP2A SMIM8 PNRC1 ETNK1 ARL15 CYB5R4 CEP85L TAB2 GALNT7 SLC39A10 CCDC85C FUBP1 VPS33A ZNF217 WDR47 EPG5 RB1 TMEM62 C2orf49 RFX3 CDK7 KATNBL1 FXR1 PTPRC AMZ2 ANKRD44 TUBGCP3 SOS2 KIAA0319L SH3GLB1 ADAM10 PPP4R2 TAOK1 QKI CREBRF
acute_myeloid	9	age_n	C5_GO_MF	GOMF_RNA_CAP_BINDING	0.00182123	0.0611545	0.45506	0.656786	1.7182	17	LARP1 EIF4E3 LSM1 CYFIP2 IFIT5 SNUPN EIF3D NCBP1
acute_bcell	3	age_n	C5_HPO	HP_CENTROCECAL_SCOTOMA	0.00182154	0.133585	0.45506	0.702765	1.91041	11	MT-ND1 MT-CO3 MT-CYB MT-CO1 MT-ND2 MT-ATP6 MT-ND4 MT-ND4L NDUFS2
acute_cd4	8	sex_n	C5_GO_CC	GOCC_EXTERNAL_SIDE_OF_PLASMA_MEMBRANE	0.00182229	0.375391	0.45506	-0.444419	-1.64744	85	IL2RG ITGA4 ITGAL CXCR4 CD5 S1PR1 IL6ST TNFRSF18 IL7R CXCR3 PRNP TRBC2 ITGB1 CD27 CD2 CLEC2D CD3E CD69 TNFRSF4 FAS BTN3A2 CLEC2B LY9 BTN3A1 HLA-DRB1 IL2RB SPN
acute_myeloid	2	age_n	C5_GO_MF	GOMF_GLUCOCORTICOID_RECEPTOR_BINDING	0.00182316	0.384521	0.45506	0.710977	1.73584	11	FLT3 TACC1 YWHAH CEBPB STAT5B NR4A1 NR4A2
acute_bcell	4	acuity_maxn	C5_GO_CC	GOCC_PROTEIN_COMPLEX_INVOLVED_IN_CELL_ADHESION	0.0018232	0.10096	0.45506	0.733673	2.09856	10	CD80 LGALS1 ITGB1 ITGB2 ITGAE LYN ITGAL ITGA4
acute_cd8	5	timen	C3_MIR_MIRDB	MIR874_5P	0.00182356	0.94701	0.45506	-0.564236	-1.69558	37	PTGER2 TNFSF10 AHSA1 IVNS1ABP PDGFRB GPATCH2L PDPK1 CBX1 STK40 PEF1 LPCAT3 BRPF1 BRD2 VAPB HEXIM1 KAT2A
acute_bcell	7	timen	C3_MIR_MIRDB	MIR1297	0.00182376	0.0927317	0.45506	0.407119	1.49278	159	CEBPG G3BP2 PMAIP1 MKNK2 TENT2 CREBRF BLOC1S2 EIF5 SFPQ SLC2A3 SLC25A36 SPCS3 GNA13 BCL7B TWF1 AKIRIN1 SRP19 EPC1 CEMIP2 SUZ12 SAMD8 RLF PPP1R15B GSK3B NAMPT ZFC3H1 SNN ARPP19 RCN2 TNRC6B TM2D3 VPS13C USP9X CHD1 BRWD1 YAF2 KLHL18 BFAR LIMS1 GMFB PAK2 NT5DC1 CCDC6 MICAL3 ZNF430 CNOT4 DMXL1 PHTF2 PJA2 LSM12 ZDHHC6 PLEKHG1 HERC2 NAA15 USP15 SSH2 HMGA1 PARP14 PHF3
acute_myeloid	1	covid	C5_GO_MF	GOMF_CYSTEINE_TYPE_ENDOPEPTIDASE_REGULATOR_ACTIVITY_INVOLVED_IN_APOPTOTIC_PROCESS	0.00182395	0.162326	0.45506	-0.475193	-1.76835	30	SERPINB9 SNCA TNFAIP8 ST20 BAD CTSH CARD8 RPS6KA1 RPS6KA3 BIRC3 NLRP1 NLRP12 BIRC2
acute_cd8	5	sex_n	C5_GO_MF	GOMF_MHC_PROTEIN_COMPLEX_BINDING	0.00182471	0.362196	0.45506	-0.644909	-1.82521	27	HLA-DRB5 HLA-DPA1 CD8A CD160 KLRD1 HLA-DQA2 HLA-DRB1 HLA-DPB1 B2M TAPBPL KLRC2 CD81 HLA-DQA1 HLA-DRA HSPA8
acute_cd4	9	sex_n	C3_MIR_MIRDB	MIR3139	0.0018249	0.152239	0.45506	-0.641889	-1.70271	21	FOXN3 NFE2L2 REL FOXJ3 BAG1 IKBKB RORA
acute_cd4	5	covid	C3_MIR_MIRDB	MIR4764_3P	0.00182648	0.755311	0.45506	0.568764	1.96782	24	IFI44L MAP3K1 ANKRD44 SNRPD1 ZNHIT3 PDK2 RNGTT KPNB1
acute_cd4	12	age_n	C3_TFT_GTRD	TEAD2_TARGET_GENES	0.00182851	0.254163	0.45506	-0.277059	-1.37247	543	CCT8 SERF2 UQCR10 PSMB9 RACK1 SMC1A RPL18A CACYBP LRCH3 CYC1 HBP1 C19orf53 NUMA1 RPS4X ATP5PF RPL22 UBXN1 GPSM3 SEC61G CLIC1 ZNHIT1 RBM17 COX6A1 EEF1B2 RPS14 RHOF AKR1A1 RPL13A MMADHC VAMP8 METTL26 RPL32 MYL12A SF3A3 EWSR1 UQCRB MYL12B VDAC2 PA2G4 SELENOH U2AF2 TP53INP1 RPLP2 IMP3 EIF3F RPL22L1 SUGT1 UBE2D3 CLIP1 CCT5 LAPTM4A WDR82 FAU TIMM13 WDR70 RALA MVP RPL26 SUPT4H1 PSMB8 DENND4A MPLKIP PCBP2 SAMD9L POLE3 POLR2K GTF2A2 EIF4A1 STAT2 GNL1 UROS RAB18 RNF115 CDK5RAP3 CMC2 ITGA6 SUCLG1 RNF125 SUPT7L HNRNPD ARGLU1 PHKG2 JADE2 RAB27A TMEM87A RPS11 EXOSC8 LEPROTL1 ANAPC5 CKLF ZNF106 STAT6 EIF5A FAM133B GIT2 FKBP2 PJA2 ATP5F1B CDC40 RPS6KB1 GTF2H1 SAE1 PNN ATP5MG HDAC2 SEC11A NR4A2 MPC2 MED15 RPS5 OGDH EEF1A1 NOB1 PPIA WDR6 TDP2 CD164 KDSR TMEM219 ATP1B3 CTR9 TBPL1 COMMD1 GLRX HSP90AB1 CFDP1 BCCIP ABLIM1 PRMT1 ATR EIF4G2 BNIP2 UBXN7 ASTE1 UQCRH PSMD1 SRP14 SCNM1 HDLBP AK2 DDX46 ALG5 RPS3A DDX21 PTGES3 CIRBP VDAC3 CALM3 DDX54 PARK7 SERP1 COX5A TATDN1 PPA1 CCDC12 POLR2A ARID4B NDUFA4 ISCU MIA3 NBEAL1 UFD1 TBC1D10A UBLCP1 RPA2 SNRNP40 RPS17 RPIA RBCK1 CNPY2 CCDC90B NUP107 CDIPT MRPL34 SLC3A2 NUCB1 OXR1 DAP3 TM9SF2 MCTP2 XRCC6 NKTR ITM2B RPL27A EIF1 METAP2 MRPL24 CWC27 UQCRQ EIF3H LAMTOR2 HNRNPLL LSM10 QRICH1 PRRC2C FLNA CAPG HDAC1 COMMD6 MPPE1 XPO1 S100A11 CHCHD3 RAP1GDS1
acute_cd8	3	age_n	C5_GO_MF	GOMF_MHC_PROTEIN_BINDING	0.00182891	0.150377	0.45506	-0.547359	-1.79848	36	TRBV7-9 TRGV3 TRGV9 TRAV8-4 LILRB1 TRBV12-3
acute_myeloid	8	age_n	C5_HPO	HP_EXCESSIVE_WRINKLED_SKIN	0.00182939	0.512411	0.45506	0.614025	1.70708	23	ADAMTS2 TINF2 PIK3R1 MAP2K2 RAF1 PTEN RIT1 ATP6V0A2 MRAS KRAS ACD PLOD1
acute_cd4	7	timen	C3_MIR_MIRDB	MIR29A_3P	0.00183073	0.145617	0.45506	0.355313	1.61495	136	TNFAIP3 PIK3R1 RNF19A DYNLT1 EML4 HBP1 ICOS BTG2 TUBB2A PAIP2 JAZF1 RLF RNF138 EPC1 N4BP2L1 MAPRE1 REL ABCE1 TAF11 CAMK4 NUP160 CSGALNACT2 JMY MXD1 FEM1B TPK1 ELF2 DDX3X STX16 NSD1 RAP1GDS1 ANKRD13C PGAP2 CRYBG1 MOB1A USP34 WDFY1 KLHL28 RGS1 CDC42 SETDB2 ZMYM2 CDK6 SGK1 C16orf72 PPP1R15B RIC1 PRPF40A NKTR DENND6A
acute_cd4	7	timen	C3_MIR_MIRDB	MIR29B_3P_MIR29C_3P	0.00183073	0.145617	0.45506	0.355313	1.61495	136	TNFAIP3 PIK3R1 RNF19A DYNLT1 EML4 HBP1 ICOS BTG2 TUBB2A PAIP2 JAZF1 RLF RNF138 EPC1 N4BP2L1 MAPRE1 REL ABCE1 TAF11 CAMK4 NUP160 CSGALNACT2 JMY MXD1 FEM1B TPK1 ELF2 DDX3X STX16 NSD1 RAP1GDS1 ANKRD13C PGAP2 CRYBG1 MOB1A USP34 WDFY1 KLHL28 RGS1 CDC42 SETDB2 ZMYM2 CDK6 SGK1 C16orf72 PPP1R15B RIC1 PRPF40A NKTR DENND6A
acute_bcell	1	sex_n	C3_MIR_MIRDB	MIR3158_3P	0.00183153	0.640186	0.45506	0.747406	2.01367	13	EIF1AY WASF2 CWC25 ITGA4 STAT3
acute_bcell	1	covid	C7_VAX	THAKAR_PBMC_INACTIVATED_INFLUENZA_AGE_21_30YO_RESPONDERS_28DY_UP	0.00183161	0.0130525	0.45506	0.375907	1.27156	263	DEK PPP1R2 ADD3 DENR HMGN4 MORF4L1 SRSF3 COPB1 IFRD1 MTPN ZNF318 MRPS35 SERINC1 TMEM123 MAT2B GPBP1 PTGES3 PIK3R1 RTRAF TBCA ZBTB8OS CCDC6 N4BP2L2 TSTD1 GTF3A KIF2A ARPC5 SSBP1 YEATS4 SRP72 ABCE1 DNAJC15 G3BP1 FUNDC1 PAIP2 TM9SF2 THOC7 SINHCAF LRBA TP53INP1 MRPL3 FKBP3 DNAJB9 PRNP EIF4G2 NCK2 PPP1R14A METTL23 RAB10 ANTXR2 NDUFV2 CLEC2D ING3 TIMM9 DPY30 ANKRD12 SUZ12 GTF2F2 NOSIP BCLAF1 TBK1 RB1CC1 ADPRM SP3 STRADB DIAPH2 FOXN3 FRYL YIPF4 CHD9 COPS8 TNPO1 GFM1 DOCK11 ZC3H15 PSMA4 FLI1 RNASEH2B ANAPC16 BCL2 CAST SAP18 PCMT1 AMD1 PSMC6 ENSA UBQLN1 ZCCHC7 UGCG CCDC90B ARL8B NUP54 CNOT7 SLC35B3 NSA2 CCDC91 SOD1 NCK1 C6orf62 RPS6KB1 CLIC4 RNF138 BAX ECHDC1 PPP4R3B MRPL21 EBAG9 MAP3K7 CCNB1IP1 TMED5 MMADHC ARFIP1 RPA1 TMEM126A CHM CCSER2 TLK1 VASP MRPL47 TAX1BP1 JKAMP WTAP FEZ2 ALG5
acute_bcell	3	timen	C5_GO_CC	GOCC_SECRETORY_VESICLE	0.00183161	0.0550271	0.45506	-0.32094	-1.33385	279	HSPA8 HSPD1 BIN1 CAP1 BST2 CYBB PTPRC PSMD13 SOD1 PYCARD ALOX5 ARHGAP9 IQSEC1 GMFG ANXA7 VAMP8 ALDOA BIN2 ACTR2 JUP PA2G4 ATP6AP2 SRI GRN PSAP ATP6V0C NAPSA GPI CD53 SELL MYH9 RAP1B SYTL1 PLAC8 RAB7A IST1 ITPR1 SDCBP TMC6 CAPN1 CD46 LYZ CPNE1 NME2 DYNLL1 TUBB CD55 AP1M1 TCIRG1 EBAG9 RNASET2 PDAP1 GDI2 LTA4H RAB14 APEH TMEM230 PGAM1 GLIPR1 DBNL CALR DDOST XRCC5 VTI1B PNP ADAM10 CTSZ COPS5 ILF2 CMTM6 LAMTOR1 DYNC1H1 CCT2 CTSB SERPINB1 CLTA PRDX6 GSDMD VAMP4 PSMB1 STX10 PFKL SNAPIN S100A8 CCT8 RAB10 PTPN6 DPP7 RHOF PTPRN2 STK10 MCTP2 TMEM179B LAMTOR2 PSMB7 SYPL1 S100A9 HVCN1 RABAC1 STX12 ANXA11 RHOG CD44 FLOT2 TYROBP OLA1 PSMA5 SLC44A2 PSMD1 RAB6A APP PSMD2 PAK2 RAB5C PKM CST3 RAB8A DYNLT1 ASAH1 CDK13 METTL7A GNAI3 KPNB1 STX4 ARHGAP45 DEGS1 COPB1 VAPA VDAC2 HSP90AA1 PSMC2 RAB18 RAC1 TBC1D10C ADGRE5 APH1A SYNGR2 PSMD11 ITPR2 LAIR1 SLIRP ARPC5 CYB5R3 NHLRC3 B4GALT1 SPTAN1 COMMD9 SNX10 CYBA PSMD7 CAT PSMD6 NUDT1 CNN2 STX7 TEX264 ANXA2 CPNE3 BSG TMED9 PDE4B
acute_cd4	2	covid	C5_GO_CC	GOCC_SIDE_OF_MEMBRANE	0.00183161	0.0349471	0.45506	0.377546	1.30826	235	TMEM123 CALR CD40LG CX3CR1 CLEC2D HLA-DRB5 CD79B ITGA4 SLA LAG3 EZR CXCR4 CYTH1 HLA-DQA2 PTPN1 CTSB CD5 HM13 ATP2B1 SNX5 S1PR1 CD4 ITGAL DNAJA1 IL2RB KRAS CD3G P4HB PPP3CA HLA-DPB1 SPN KCNAB2 ITGB1 PTPN4 SLAMF1 GSR MICB SYAP1 HLA-DQA1 EXOC1 GNG5 FCRL6 TRAF6 HLA-DPA1 CD84 MR1 RNF31 FLOT1 TRGV8 CHMP4B RAB5A CD28 RASA3 CD69 IL7R CD48 IL27RA CD226 CXCR3 TGFBR3 CTLA4 ITGB2 TRGV9 PTP4A1 FCER1G ANXA1 ACP1 CD2 CD6 TRGV10 BTN3A2 MTSS1 IL6ST SLAMF6 RHOA BTN2A1 GNB5 SLAMF7 BORCS5 CTSA LAMP1 CLPTM1 CDIP1 PTK2B TRGC2 BTN3A1 S100A6 ENOX2 FCN1 MYH9 TNF CANX TRGC1 LDLR HTRA2 TNK2 FGR CAPN2 YES1 PTPRC IL12RB1 TRGV2 ADA MICA
acute_cd4	5	age_n	C5_GO_MF	GOMF_CYTOSKELETAL_PROTEIN_BINDING	0.00183161	0.189022	0.45506	-0.384207	-1.2455	323	EML4 MACF1 ABLIM1 CNN2 TAOK1 MYO1F ARPC5 ARL4C PYCARD CALM1 ACTR2 IQGAP2 ACTR3 FKBP4 VASP CCT5 ZNF207 CCDC69 NUMA1 PDLIM2 VCL CACYBP EVL FLNA MYH9 ADD3 SKA2 KIF21B PIN1 KIF2A SPTBN1 SMC3 VAPB MSN RCAN3 RARA PPP2CA CEP57 SPTAN1 PPP5C MX2 MAP1LC3B LCP1 RAB11A WDR1 WASF2 EMD SMAD2 EZR RGS14 CAPZA2 TOR1AIP1 CKAP5 CAPZA1 PFN1 APC PTPRC WAS PPP1R18 CORO1B TPGS1 PTPN4 CNTRL PHACTR2 ANK1 WIPF1 GABARAPL2 CAPN2 DIAPH1 LRPPRC CORO1A DCTN1 CLSTN1 KIF5B RCSD1 CCDC88C FHOD1 ALDOA TBCA HSPH1 DDX3X HSP90AB1 DSTN CAPZB ARPC1B ACTN4 HNRNPU HSP90AA1 TMOD3 CORO7 VILL S100A4 AGTPBP1 PRNP CCDC66 EPB41 ARL3 HTT DBNL REEP3 BLOC1S6 KATNBL1 CDC42EP3 KIF5C TRPM7 MYO5A TTBK2 MYO9B STUB1 ARPC4 MPRIP ARPC3 TBCC RFLNB ANXA2 SLC9A3R1 UXT BEX4 GOLGA2 FNTA RAB10 TPR GBP1 SYNE2 FMNL1 SNX6 TWF2 ACTB CALM2 SSH2 CHP1 RMDN3 TLN1 CFL2 TBCD ITGB1 TOR1A GABARAP LSP1 RHOA RAB6A SVIL ANK3 ARL8B
acute_cd4	6	timen	C3_MIR_MIRDB	MIR4262	0.00183161	0.0505909	0.45506	0.385226	1.30713	262	MAPK1IP1L G3BP2 DDIT4 SLC25A36 FOXP1 PHTF2 SLC2A3 BRWD1 BCL2 C16orf87 BCLAF1 CD69 BHLHE40 UBE2B B4GALT1 SMAP1 CREBRF WSB1 COPS2 S1PR1 NUCKS1 GPRIN3 USP15 RAD21 KRAS ZNF655 NAP1L1 NAAA SESN3 ARF6 RBBP7 CUL5 RORA TCERG1 CBLB ATXN1 RNMT PCNP RASSF1 CNOT2 PDCD4 UBL3 BLOC1S6 SELENOT PHF3 PNRC2 CCNK ZNF800 TAOK1 KLF6 RLF SRSF7 NR1D2 OSBPL8 PIAS1 IKZF5 LEMD3 ZFAND6 CAPRIN1 CLIP1 UBE2D3 DDX3Y RAB3GAP1 SPTY2D1 WNK1 CDKN2AIP RNF6 PSPC1 CHMP1B TAB2 CBLL1 YTHDF3 CHD1 FRYL FBXO33 DCUN1D1 ACAP2 RECK TOGARAM1 LATS1 ANKRD44 TMED4 ZNF44 AKIRIN2 KAT2B PHIP BACH2 CDK17 PTBP3 TMF1 RFC1 PRRC2C ARHGEF7 PITPNB KPNB1 IPO7 ARL5A LRBA PUM1 ETNK1 TNRC6B XRN1 DNAJC3 YTHDC2 ZFP36L1 BIRC6 NFAT5 NCOA2 GOLGA8B AP1G1 TNPO1 GPBP1 KPNA1 TBC1D14 SPTLC1 USP42
acute_cd4	6	timen	C5_GO_MF	GOMF_TRANSCRIPTION_REGULATOR_ACTIVITY	0.00183161	0.111112	0.45506	0.357429	1.24253	477	JUN FOS NR4A2 ZNF331 CSRNP1 ZNF394 JUND IRF2BP2 ARID5A FOXP1 BTG2 SF1 IRF1 ATF7IP2 USF2 DDIT3 DNAJB1 LEF1 ZNF430 BCLAF1 SAP18 ZBTB1 FOXJ3 KLF3 RELB MED10 MED30 RUNX3 SS18L2 NR3C1 BHLHE40 HBP1 KDM2A CREM ARID5B BCL10 FUS JUNB SRSF2 C1D CREBRF ELF2 ZNF644 COPS2 C1QBP ELF1 NUCKS1 TOB1 REL MED9 TAF9 UXT ZNF655 ZNF292 ZNF721 IKZF1 LITAF SP3 TGIF1 KLF9 RORA SMARCE1 REST TCERG1 MAX CAMTA1 CNOT2 SMAD2 KLF10 CEBPZ SUPT3H NME2 ARID1B ZBTB24 KAT7 HIF1A ZNF880 EP300 TDG STAT3 ASXL1 MYSM1 TFAM PRDM2 RAP2C ENO1 FOSL2 HNRNPU BRD4 SP140 FOXN3 CNOT9 KLF6 MTDH SPEN RLF AIP NR1D2 HDAC3 PIAS1 IKZF5 CNOT7 TDP2 SIAH2 ZNF350 ZNF267 TLE4 BIRC2 MED13 ZNF791 GATA3 PRKCB ZNF281 PRDM1 ABT1 CIR1 ATF4 PFDN5 SMARCC1 VHL KLF12 EID1 ZNF836 TSTD1 LRRFIP1 ZHX1 ETV3 NCOA1 DYRK1A TFDP2 TRIP11 LCOR NFE2L2 PHF12 MYNN MED4 MED19 NR2C1 BTAF1 AHR DMTF1 RALY CCAR1 ZNF451 POU2F2 ZNF44 ZBTB7A CUX1 HDAC7 AKIRIN2 MIER1 KAT2B MED15 ATF2 BACH2 ATF7IP ZNF107 TMF1 SMARCA2 JADE1 XPC PQBP1 ENY2 ZBTB20 NUP98 ZNF493 UBE3A ZNF581
acute_cd4	8	acuity_maxn	C5_GO_CC	GOCC_PLASMA_MEMBRANE_PROTEIN_COMPLEX	0.00183161	0.185451	0.45506	-0.387108	-1.35087	169	TRBV5-1 TRBV12-3 TRAC TRBV6-5 TRBV12-4 TRBV2 TRBV30 TRBV7-9 TRBV7-2 TRAV12-1 ITGA4 TRBV6-1 TRBV4-2 APH1A ADAM8 GNB2 GNAI2 APBB1IP GNAI3 SLC9A3R1 TRBV18 FLOT2 TRBV11-2 CALM2 TRAV8-4 IL6R EPS15 HLA-E KHDRBS1 TRAV8-6 SKAP1 TRAV9-2 TGFBR3 TRAV38-2DV8 TRBV27 FKBP1A TRBV19 TRAV8-3 TRAV13-2 TRAF5 TSPAN32 HLA-DRB1 HLA-DPA1 HLA-DPB1 GNAQ TRBV28 HLA-F TRAF1 BIRC2 TRADD TRBV7-3 GNG5 TRAV16 KCNA3 TRAV21 AP2B1 SLC3A2 TRAV29DV5
acute_cd8	3	covid	C3_MIR_MIRDB	MIR4284	0.00183161	0.0846514	0.45506	0.438609	1.491	68	CA5B XPO1 SCML4 CDK17 CREBL2 TGIF2 SLC30A7 UGDH UGCG ALG2 CCDC32 RNF41 PEX26 RLIM TENT5A SNX27 CYTH2 NAP1L5 LMTK2 RALA GGA2 INSIG1 AAMP AAK1 RALGAPA1 DCTN5 TRPC4AP ELL IMPA1 BTAF1 TSC22D2 FTO SWT1 ENC1 MIA3 PSMB2 ADAMTS6 BCL2L11
acute_cd8	3	covid	C3_TFT_GTRD	FOXG1_TARGET_GENES	0.00183161	0.0366374	0.45506	0.325821	1.23856	457	OASL SPATS2L WDR36 C5orf51 LGR6 C2CD5 POLK NUB1 DDX21 ARID4B SNAPC5 FOXN2 RNASEH2C PSMC2 ZNF770 YARS2 GPALPP1 SYPL1 C14orf119 CDC73 POGLUT1 MARF1 EYA3 EHD4 SCYL2 AP5Z1 PDE12 CCNT2 SIDT1 TRMT10C ATG101 PARP6 SSBP2 HAGH SERPINB1 RAB28 MRPS31 DNAJB12 EIF2B4 MRFAP1 WWP2 GABPB1-AS1 TSPAN31 FAF2 PLAC8 MAP3K11 GPR89A RABGEF1 SMARCAL1 EXOSC9 TMEM170A COASY NFX1 SDR39U1 SNUPN SEC14L1 SRA1 PPP6R2 PISD FASTK COPS4 RIC8B LRRC41 NCLN POLR2H GHDC TRAP1 TARS2 FIBP MRPL13 GCHFR CEP120 RNF145 DENR RTF1 RNF216 DNAJC2 BSDC1 DVL2 CEP350 MDM2 SEC31A MAPK6 COPZ1 ZFC3H1 PHF14 RNF10 GOLGA5 DIMT1 SREBF2 TM9SF4 KRI1 MRPL49 FAM114A2 CNIH1 SQSTM1 MTHFS SINHCAF DHX16 C19orf48 FDPS SLC39A10 SLC25A51 PDCD10 TOB1 COQ10B GABPB1 TYW5 ZNF490 MGRN1 PSPC1 MAIP1 TNPO3 GIT2 RAB14 RIOX1 TMEM39A ABCA7 ARMC2 TANK UBE2I DENND4A DIAPH1 CLIP1 CHORDC1 NDUFC1 SUPT7L REV3L FCHO2 KANSL1 RANBP2 PAFAH2 SLC50A1 DAP3 TADA3 UBP1 C17orf75 DUS4L USE1 CPSF2 TDRKH TEDC1 TXNDC12 ZFYVE19 CCT8 NDUFB5 OGA AKT1S1 CHMP7 INTS2 ZNF280D YY1AP1 DUSP6 BRCA2 GFM2 HECTD3 POLR2M REXO4 SPRYD4 NARS2 LARS2 LIN7C ZMYM4 ITGB1 C12orf73 MACROD1 SPNS1 NDUFAF1 BNIP1 RALBP1 GTF2A1 UROD VILL COG6 TCEA1 RAP1GDS1 GANC ILF2 ENC1 TMEM87A FUZ CPSF3 DAXX IL6ST TMEM14A RIMKLB ATF2 KIAA1109 BCL2L11 SUGP2 ACAT2 CCDC6 EHBP1 TULP3 MINDY2 IP6K2 BYSL UTP18 IPO11 MMAB GGA1 AP5S1 HIRIP3 TBC1D17 ENTPD4 TMEM106B PDF GLYCTK SLC9A1 ARPC4 ARMC6 PLEKHA8 ADGRE2 PRMT9 NUFIP1 LIMA1 WDR55 NIF3L1 TRIM32 BTF3L4 TMEM259 SERPINI1 SECISBP2L NASP ERCC5 ENO1 FBRS
acute_cd8	3	covid	C5_GO_MF	GOMF_CHROMATIN_BINDING	0.00183161	0.111728	0.45506	0.329464	1.24645	393	STAT1 REC8 SCML4 SMARCA5 MCM3AP NOC3L KDM3B NIPBL SMC1A ERCC4 TOX ZNF683 MECP2 JUN MLH1 CCNT2 DHX9 KDM1B ERCC3 SARNP PCGF1 RBMX HMGA1 TAF2 BRD4 TDRD3 KAT2A SETDB1 SP3 PLAC8 SIRT6 PCNA TOP1 REST SMARCA2 ATAD2 SAFB RBPJ MTA3 L3MBTL3 TTF1 SKIL PHF1 ZNF143 RELA MEF2A GTF2H1 FUS SUPT6H HNRNPU WAC NKAP DNAJC2 RING1 IRF3 MBD6 EOMES GTF2B CREBBP NSD1 ATAD2B APBB1 CBX1 PAF1 NAP1L5 MLLT10 CTCF JMJD1C FOS WDR13 BAP1 MED1 ASXL2 RUVBL2 SMARCE1 ZNF431 PWWP2A RNF8 NCOA5 GRWD1 ARID1B MTA2 CHD4 FOSL2 LDB1 NELFE ERCC6 GLYR1 FMR1 NCOA2 SMARCC1 ZFX PYGO2 HCFC1 GTF2F1 POLR3A ERCC1 THRA POLE3 SIN3A ANKRD17 DNTTIP1 PHF8 NUP98 POLR1A RAN TSPYL1 EED L3MBTL2 SHMT2 IKZF3 HPF1 CDK9 TSPYL2 ZEB1 ZNF274 HDAC7 TOX4 ASF1A KAT2B NUCKS1 HSF1 DNMT1 MLLT6 IKZF5 SET NCOA6 WBP2 PHC3 POLR2B RARA RNF4 SBNO2 HDAC2 LEF1 SMARCA4 SPI1 GATAD2B CGAS FLI1 SREBF1 REPIN1 ATF5 MSL1 EP300 MBD5 PHC2 TRIM28 HNRNPC MRNIP STAT3 EP400 SLC30A9 MBD3 RCOR1 TADA2B SSRP1 PARP2 KDM3A RNF168 RNF169 PHF21A CSNK2B ATF2 SMARCD2 TLE4 MLLT3 DDX1 MTF2 RARG TOP2B ELK4 MCMBP ASXL1 NPM3 JARID2 SUV39H1 NOC2L HDAC3 NUDT21 SMAD3 ACTR6 SMC3 PRKAA1 STAG1 SMC2 RNF2 SMARCAD1 SFMBT2 CTBP1 GMNN RAD17 TP53 DHX30 CRTC2 SMC4 CTNNB1 STAG3 SIRT7 ENY2 MNT KDM5A PER1 ACTL6A MLH3 KDM6A ELK1 POLR3D FOXO4 SMAD4 TSHZ3 PKN1 UPF1 KDM6B SMARCD1 EHMT2
acute_cd8	4	acuity_maxn	C3_TFT_GTRD	FOXN3_TARGET_GENES	0.00183161	0.81873	0.45506	-0.325857	-1.18111	766	NT5DC1 MAN2C1 MPHOSPH6 ZCRB1 ZC3H6 MAP4K4 SLC7A6 ZNF266 UBXN11 DCAF13 PASK SPAG16 CHMP1A ZNF414 WASHC3 HENMT1 GPATCH2 C14orf119 SNX29 MZF1 LNPK SPEF2 FLYWCH2 TTC12 PGM1 EFHC1 MAT2A MAP3K13 BBIP1 SRPRB STT3B NOP56 TNRC6C DIS3L2 POLD3 TTLL1 YWHAE RNASEL WDR59 SIRT3 SND1 PEPD ASXL1 DCP1B TUBD1 PTPN18 RCOR3 MIPEP HIRIP3 TLK1 NAGPA BAD COPS7B ATIC SNRNP40 DNTTIP1 DPP8 DSTN PCMTD2 TIMM21 EARS2 CHMP3 PITRM1 RTF2 TOP2B ELMOD2 ARHGAP5 UBXN2B HELZ2 FBRS FAAP100 GRINA SLC4A7 CBFA2T2 ING1 RABL2A PIGG TRAV4 PECAM1 RNPEPL1 DDX54 SPG7 RRBP1 SHQ1 MAP3K14 TTLL5 CEP250 TMEM14B PDGFB DPM1 KLHL18 HEXIM1 ALMS1 PUM2 GNB1L POLR2A MPHOSPH10 MGME1 SEMA4C MPC1 TMEM101 HNRNPF CYB561 FAM120B GMDS-DT DYNC2H1 ANAPC7 NAPB CSNK2A1 SIRT5 TMEM131 C20orf27 DHRS4-AS1 MDM1 EXD3 LRBA PSMB5 SRP54 KIF9 ZNF23 CUL3 MCEE MRPL40 FOSB TRBV7-3 TRIB2 ID1 MED23 VEGFB SPTBN1 COQ4 PHOSPHO2 DNPEP ABI2 IFT52 MRPS27 SPATA20 DHX57 TRDMT1 IFI35 DLGAP4 ALKBH8 REC8 WDR27 MHENCR PTPN4 SMYD5 C12orf76 RC3H2 SIDT2 TRIM39 ARFGAP1 ZNF490 C1orf159 NUP85 COX11 RABL2B PRMT5 EIPR1 SLC2A4RG MBTPS1 C1orf109 XRN2 CCS MKS1 LIPT1 TDP1 ABHD12 RAD50 XRCC5 ATXN7L1 PYGB SPACA9 ANP32A NDRG2 KIAA1671 TCEA2 TTC16 ORC2 CKLF ZCCHC17 LGALS3BP ARMC10 AMFR USP39 HIRA CAMTA2 LINC01934 PHF1 TMEM107 DYNLL1 NDE1 C2orf42 DIDO1 RAB5C PSMD10 KPNA1 ERG28 NUDT22 AGPAT1 STXBP4 OGFOD3 ATF7IP2 GEMIN2 THOP1 RAB11FIP2 PARP10 SIGMAR1 AKAP1 ANKEF1 KANSL1-AS1 ACTR3C TNRC6A NAA20 MICA ACTR6 DUS1L TAP2 ACOX3 USP24 FBF1 CD68 SOD2 FBXO2 MYO15B AAMP ITGB3BP TRAPPC6A AHI1 WASHC4 QTRT2 MAPK14 IQCE RAB37 HM13 CNEP1R1 CREBL2 NELFCD AQR IFT88 FAM174A BCL2L1 C21orf62-AS1 ZNF721 VPS16 ODF2 SPPL2A NUP153 ACD IFT74 REXO1 SEPSECS-AS1 UBXN2A CCDC57 SNRPF DNAJA2 SCO1 MLF1 RBMS1 SNHG10 CASC3 PDXDC1 SPTAN1 ZNF382 TRPT1 SEC23B MDH1 NEK4 SLC7A6OS LRRC45 CNOT6 CXXC1 TCTN1 GPR137 LTBP3 B3GALT4 PEX5 PPP3R1 NUBPL CDR2 FAM217B ZNF529 TRUB2 TMBIM1 RRAS2 RHBDF2 ATG9A GGA2 SUPT20H PAGR1 PPP1R12A CEP120 ENDOV ATG4B MFF JPT1 FUCA2 CLTB TASP1 SPATS2L TRIM65 POGK ATP13A2 PDHX EFL1 ENTPD6 MSL1 COA3 VPS25 ARMC2 AGBL5 ADI1 GSAP KANSL1 CHID1 ARMC5 SNRPB2 LRRFIP1 MCRIP1 SCRIB PREX1 MITD1 SPATA2 CABIN1 TOM1L2 HSDL1 U2AF2 SDHAF4 TOR2A EIF2B4 STX8 STAT5B RAB40B POLG2 NFU1 WBP1 GGCX PPHLN1 CCDC191 CENPX HSBP1 TTC4 WDPCP TRMT11 ANKRD13D
acute_cd8	5	acuity_maxn	C3_TFT_GTRD	KDM5D_TARGET_GENES	0.00183161	0.191716	0.45506	-0.328318	-1.17562	832	TCERG1 DIP2A VPS29 HMOX2 MFSD1 LETMD1 RNF144A STAT1 STOM PTP4A2 PPT1 RUNX1 DALRD3 SMAP1 RBBP4 STARD7 GXYLT1 IFRD1 IGF2R INPP4B SLAMF7 SSR3 PPA1 IREB2 NHLRC3 ANP32E GLO1 GTF3C6 FMR1 PURA ESF1 NUDC TMEM106B SPCS2 MTREX ADAM15 INO80E IL32 APEH DCLRE1C ASXL2 EPB41 PAFAH1B1 PMS2 DBNL PNRC2 IL10RA WDR1 CDC25B VRK3 CYB561 C12orf29 CLNS1A DDB1 UCP2 DGKE TOR1AIP1 EBLN3P MRPL4 TGOLN2 THAP12 ARFGEF1 AEBP2 GPATCH8 OLA1 EIF3L ACTR2 OPA1 NCOA3 ANKRD13D RBM3 CCDC112 TMEM14B AKT3 C2CD5 TMEM243 RSL1D1 PRPF3 HERC1 TXNDC12 RPS26 TXNRD1 POGZ SYF2 SEC61A1 SNF8 PDHB RNF145 TRPC4AP SCAPER FOXN2 KBTBD2 PBRM1 TOP1 COPS5 RBM4 DFFA RASSF1 TCHP CNIH1 SRSF11 GSAP DMAP1 LMNA NOSIP PDS5A CALM2 TTC39B ZNF131 WDR74 ZMAT1 AKAP11 GMPR2 MTMR2 ZMYND8 XRRA1 FEZ2 HSPB1 CDC16 ADK EZR PDLIM1 METTL5 NUP62 EIF3M RNFT1 PPM1G BRK1 CEP295 SLC7A6OS WDR36 ASB8 NMRAL1 RPN1 TMED2 MAP4K5 RPL7L1 IAH1 CEP250 NPRL2 SEC24C LTBP4 TPST2 SMG1 USP4 SNRPB CHCHD1 HCG18 CDK4 PARN RBMS1 ZFYVE27 CAMK1D CTSB RREB1 MAPK13 SGK3 MAP7D3 TIMMDC1 MED15 CDK5RAP2 MKLN1 LEMD3 GUSB KIAA0586 PRKCH ZNF581 VMP1 PPIA TMEM165 ATP5F1A PRR3 ANAPC13 SMG6 KANSL3 CNOT9 MBD3 RNF130 HIRIP3 FRMD8 IDH2 LDHA SKAP1 USP28 CNBP NPEPPS TNKS2 DIS3L2 IKZF3 RIC3 NUMA1 HK1 ITGB1 CCDC91 RABGGTA CNOT2 PIK3CB NDFIP1 DNPH1 MSTO1 RAD50 EMC1 AHNAK NDRG3 FBXL17 USP14 TNFRSF1A HMCES OXA1L PTAR1 MAPK8 TNRC6A COA1 MYO19 NEDD8 ITGB2 HENMT1 DUSP28 ZNF292 GABPB1-AS1 EHD1 TMA7 MIS18BP1 EBAG9 ZCCHC7 GTPBP8 BTF3L4 SP140L PRR13 SHKBP1 MGAT1 IKBKG PPM1B MRPL20 ETFA CASC3 ZFR DDX50 MIS12 ERP29 RPS5 SLC17A5 NEK9 RCOR3 ATIC RPL3 FAM76A UTP25 ALDOA EBNA1BP2 PPP2R2A SNRNP25 EDF1 KPNA5 SMIM12 GNB2 VDAC3 ZGPAT PCID2 HNRNPH3 ASTE1 CYB561D2 TGIF1 EIF4H ARFGAP3 TAOK2 ARF4 TRPM7 MIDN RANBP2 WDR73 PCBD1 CCDC88C RAB8A GTF3A AFF4 ZNF264 UHRF2 TSPAN14 ELOVL1 NOP14 RBM6 STARD9 TMEM248 PAPOLA SPOP NDUFV3 KLHDC2 TAF12 CASP2 SLC25A13 TXNDC15 TFRC SECISBP2 ODC1 TELO2 PIGL SLFN12L TACC3 TUT7 CBR1 ANKRD54 VPS26C OXCT1 ARPP19 WTAP HSPE1 SIMC1 AGGF1 DLGAP4 HEXA NFYB MYO18A MAZ SUMO2 COMMD6 STK24 ATG16L2 BTD PRPF4B FOXK1 IWS1 RBM18 FNDC3A DR1 PGGT1B NMT1 IP6K1 GRN ATP5MF BMPR2 RBM26 CAPG NOC3L RAB3GAP2 RNF13 ZNF280D ANKRD13A SEC23IP TOLLIP DYM TARBP2 PRKACA SLC25A6 B3GAT3 JAK3 NSUN5 MOSPD2 HSPBAP1 PRAF2 CMTM3 ATF5 AZIN1 SRSF1 HNRNPF FLII PUM2 MRTO4 MRPL16 KIAA0232 POLR3A BACH1 PARK7 RBM43 SPG11 BRD4 CEP120 PABPN1 PPIH KRAS PTPA UBE2D2 DDX1 PAFAH1B2 ZNF75A CHD9 CHMP3 LENG8 AKAP10 APC FASTKD1 GNB1L TMEM44-AS1 RAB4A CDIP1 PHF14
acute_myeloid	3	timen	C3_TFT_GTRD	BARX1_TARGET_GENES	0.00183161	0.035597	0.45506	0.31128	1.21025	789	ITGAE IER5 RSL24D1 EIF3F MRPS15 GRHPR RPL5 LSM4 COG3 MAF1 HNRNPL ANAPC15 BZW1 RNPS1 PRKACA LENG8 UBALD2 CDC40 ARPC5L IDI1 CDKN1A BTF3 PPP1R15A B4GALT3 MDM4 OAZ2 CNOT1 PLK3 POLE3 COX7A2L CHD4 OGA VAPA CDK12 JARID2 GPR108 HEXA RPL22L1 UFD1 TRA2A ATP5F1A TSEN34 GTF2B ERCC1 EIF1 DIAPH1 BRPF1 ANAPC16 ANAPC5 TMEM160 FUS C15orf40 SRRM2 DPM3 SRSF2 TMEM18 DNM2 EIF3D HGS BLCAP PSMB1 SHC1 PABPN1 TXNL4A ARRDC4 ILF3 FGD5-AS1 RAB11B CMC2 MRPL43 ARF6 DDX46 MAP3K8 PNRC2 ELOF1 FBXW7 RSBN1 PRPF31 ARMH1 DMXL2 WBP11 RPL23 UBL3 YWHAQ BRK1 SPNS1 HAUS4 C19orf38 LACTB MGAT1 DCAF15 ATP5MC3 OS9 RPS6 ZFC3H1 NDUFA6 MSL2 IER2 CISD3 RTRAF WDR37 ADIPOR1 RWDD1 SP1 CCT6A FIBP NASP ST13 SBNO1 TMED4 MKKS INTS10 RAB5B ADGRE2 WDR74 PGS1 NUBP2 OSTC GATAD2A ARL6IP1 LGALS8 SYNCRIP DDA1 SCAMP2 ABHD2 ATP6V0D1 PSMB10 PSMD8 TAOK3 PCBP1 ITPRIP CCNL1 PPP2CA UPP1 ATP5PO TAGLN2 STX12 AATF GRK6 MBOAT7 TOMM22 CDC26 EWSR1 USPL1 SYMPK ASXL1 TRAPPC6A LMBRD1 RAB5IF CDC37 MIS18BP1 TAF15 MYCBP2 GIT2 LBR ERP29 IFNAR1 LTA4H NDUFA11 FLOT1 BTF3L4 LRP10 HBP1 DUT TMED2 ATP5PF WDR43 PSMD3 MOSPD3 UNC13D DDIT4 LDLR SPAG7 ALDOA PET100 RTN4 UQCRH RSU1 PPIP5K2 RPS8 STX3 ZFPL1 SPRTN ALG5 MRPL45 HBS1L TMX4 RNF139 NFATC2IP VPS26B TFPT BCL6 MVB12A SH2B3 COMMD6 HNRNPAB ENSA RPL10 RABIF FAM214B UBE2B SUN1 EIF4G2 PSMD7 TIAL1 PCM1 TXNDC12 SMC3 MAN1B1 TUBA1B ATG13 WWP2 CLN3 TIMM50 FAM13B SAR1A NAPRT CDIPT HDGF NCOR1 GSPT1 WASF2 MXD3 UBP1 SMAD7 NCL KHDRBS1 ATP5F1B USP36 PHF20 PRKRIP1 ILF3-DT PSMC3 CLINT1 OARD1 TUBA1C HDAC5 ITPA EIF6 TMEM218 TIPARP TMEM208 ARMC8 ILF2 TSSC4 PROSER1 PDCD4 STK19 LZIC AP1M1 THUMPD3-AS1 AP3B1 DMAP1 SND1 ENC1 SHARPIN PBX3 NDUFS3 RPS3 FXYD5 FADS1 PARL C18orf32 NCOA3 SIN3A SCP2 KDM4C SFSWAP FASTKD5 UBXN7 ZDHHC12 SPECC1 NKAPD1 PARK7 SON UBE2H PPP4R3B TPCN1 SNRPD2 CEP350 ZFYVE27 ZNF106 TMEM165 VPS4B NUCKS1 MTF2 FGFR1OP2 BTN2A1 KHSRP DUS4L SAE1 EIF2B2 POLR2M QRICH1 FAM53C GPANK1 EMC10 KDM4B STARD10 LRPPRC RPL13A SLC30A9 PSMD4 SSBP1 EID1 CCDC25 CSNK2B TUBGCP6 KAT6B TXN2 CAPZA2 XPNPEP3 PRCP HTT CDK13 VTI1A SETD1A ALCAM NCK1 ORMDL1 DHX16 ZDHHC6 UBE2D3 HIF1AN DHX8 ABCF1 CCDC186 BSDC1 MRPL54 TAB1 CCDC9 PPP3CA OSBPL11 DNM1L PDE12 HAX1 TCP11L2 UVSSA EIF4A2 ABHD11 ACTN4 TAF10 KLHL20 TAX1BP1 ATF5 HMGB1 SECISBP2L SPSB3 MAPK7 ELP2 TIPARP-AS1 BNIP1 RPAIN ARFIP2 MCTS1 MAVS AKR1A1 LAMP1 SERP1 TMEM134 PMF1 TMEM126A SMG5 FBXO33 RBM15 DCTPP1 NAA15 TYK2 INO80E UBE2Z SLC39A6 TOMM40L DUSP12 KIF9 PSMA2 PPP6R1 ADK DNAJC19 TAF12 STYX OSCAR SDE2 PSMA4 UGP2 ARL16 RPL27
acute_myeloid	5	age_n	C3_TFT_GTRD	ZNF592_TARGET_GENES	0.00183161	0.272299	0.45506	0.33747	1.13995	1091	FCGR3A PER1 MRPL20 PIH1D1 VMP1 CAST TMC6 IL13RA1 PPP1CA ARHGDIA RERE NDUFA10 PXN PIM3 CEP350 COPS6 RIN3 SSBP4 MIDN TXNIP TSPAN14 ZNF580 EML4 ARL4A HEXIM1 MGAT1 IDH3B RNF145 SCARB2 TRIM8 PPT1 UCP2 HNRNPA0 AP3S1 SIDT2 BCL7B ANXA11 PNPLA6 SPINT2 KCNN4 SUPT5H POU2F2 TMCO3 EXOC7 POLR2I RILP SERPINB6 ZBTB38 DERL2 RALGDS RAB4A CCDC6 ALDH3B1 PRKACA WWP2 SH3TC1 EEA1 PKN1 SDHC DEK ITGAM FXYD5 PSMB4 NADK FKBP5 ECE1 RBM17 MAP2K2 SLC35F6 DEF8 MCRS1 VPS29 RENBP EWSR1 ST3GAL5 ANKLE2 SNF8 SEL1L ARHGAP1 MEF2D HTATIP2 MXD1 SEC14L1 NT5C HMGN1 NUMA1 CXCL16 TCF25 CCS CAPNS1 DENND1A CAPG ARFGAP3 RAB11A TNFRSF1B SPG11 SRRT PGGHG SLC6A6 PFKFB3 ZMIZ2 HDHD5 ZNF581 SLC7A7 CYLD CTBP1 SSR3 TRPV2 LARP1 CISD3 STK40 HNRNPH1 TBXAS1 C12orf76 CHCHD10 KLF11 VPS16 CLTB CCDC88B BDP1 CAPZA2 NFE2L1 PPIH ASPH MAZ WIPF2 METTL26 PPP1R12C TMEM165 VPS9D1 DGKZ KIF2A CFLAR MPHOSPH6 SRP19 NDUFS3 TMEM14B FAM50A SNX27 NAGA MLXIP REPIN1 NBPF12 AGPAT3 ERP29 GNAS METTL5 FAM133B SYF2 RYBP PLSCR1 HADHA NSD1 PLXND1 NMRAL1 SUMO2 GPCPD1 RNPC3 SMARCC2 MRPL27 DGUOK EIF2AK1 PLPBP JMJD6 STK25 RBM8A DNM2 CWC25 SNX5 RAB29 C19orf38 KMT2C PPM1A CARM1 FBXO38 ARHGAP25 ARF1 USP10 NDST2 BICD2 FPGS DNAJA2 MRPS21 IFITM2 PPP6R3 POLE4 MED16 SETD2 ARF6 VPS36 RNF38 EHD1 PBX3 FAM234A PHF20 GRK6 SP1 CYB561D2 RFC1 SNX9 RNF166 NUP210 ARFGEF2 PIP4K2A NSUN5 ADAP1 KHSRP RGCC DENND6B YPEL3 WSB1 VPS37B MGLL BCKDK SIRT7 CSNK1D TNIP2 C7orf50 TUBB2A AVPI1 ELOVL5 R3HCC1 CIC DEDD RAB8A UBXN11 INSR CHID1 PLK3 RC3H2 CRK USP22 SRRM2 RSRP1 GAB2 SMARCD2 MAPKAPK5-AS1 REXO1 TUBGCP3 CCDC57 FAM78A RAB7A JADE1 PECAM1 PHB2 UGGT1 WTAP USF2 MAPRE1 ULK3 NOSIP PUM2 PUF60 TMEM268 ALDOA DHX29 RWDD3 B3GAT3 XPO7 PRDX3 WASF2 FNIP2 CNOT2 OTUD4 EVI5 DPP7 AGPS RBBP4 MRPL43 CASC3 ERP44 PICK1 TMED1 PTP4A1 NAGK MRTO4 ZC3H7A LTBR ESYT2 CHP1 EBAG9 TMBIM1 DIAPH1 NCOA3 SYPL1 CTSD ZNF226 ATP5PF LEMD2 IL10RA CTSH CFAP97 EBLN3P KSR1 SLC3A2 TMEM11 LAGE3 JUND EML3 MCL1 TLE3 SLC17A5 TMED3 RCC2 C5orf15 C2orf49 MGME1 PNPT1 ZFP91 CIRBP STN1 NEK3 PCIF1 MOB3A SGTA LETMD1 MTHFR MRPS6 COQ8A LAMTOR1 RLIM CC2D1A KAT5 SLC19A1 LASP1 GTF3C3 BCAT1 RNF130 EMD RHEB FAM104A HIPK2 KLC1 TBCD HMGB1 ZNF408 VTI1B RELT DDX55 OPA1 HADHB MID1IP1 MSL3 SUCLA2 PPP1R14B MADD TMEM80 POM121C ATP2A2 NSD3 PTPA SRSF5 DHDDS IWS1 FAM102B CYP2R1 NUFIP2 DEF6 EIF2D AP2S1 FBXO42 STUB1 TMEM183A UBE2F C4orf3 DDX50 IMPDH2 MAPK8IP3 AKR1A1 DEGS1 SH2B2 KDM3B SART3 UBE2D2 HERC1 ATG16L2 TEDC1 WDR74 ZNF598 CPQ SGPL1 ACSL3 REXO2 RAE1 CSNK1G1 R3HDM2 PRKCSH HCFC1 PUM1 UQCRQ COASY GMEB1 MAP1LC3B ORAI1 ACER3 ANKRD13A ANKRD28 KIAA2013 SBNO2 TBC1D7 VCPIP1 CDK5 STRIP1 GLG1 HMCES NAPSA SPHK1 ASPSCR1 HMGA1 HDGF SUSD3 ATP5F1B EXD3 HNRNPF LDLRAD4 DPP9 HIKESHI MMP24OS DYM CCDC174 IRF2BP2 HS1BP3 TMEM258 HMBOX1 C9orf85 DNPH1 TBCB DR1 NTPCR ATP2B1 VDR GOPC SNRNP70 ERI1 KRT7 TACC1 SUPT16H SHROOM1 CPNE2 FAM217B ZMAT1 TRPC4AP PLEKHJ1 VMA21 TKT CASP7 KMT5B RNF138 ST3GAL2 MAX UBE2D3 BOD1 LIMD1 RNH1 TXNRD1 FBXW11 SDF4 FRMD8 ING5 PREX1 CAPN7 NORAD PDS5A
acute_myeloid	8	acuity_maxn	C5_GO_CC	GOCC_GOLGI_MEMBRANE	0.00183161	0.107721	0.45506	-0.3257	-1.27537	392	HLA-DQA1 HLA-DQB1 CBFA2T3 HLA-DPB1 GNPTAB SORL1 RNF125 GBP5 GBP4 SNAPIN STX16 RTN1 AP1S2 MBTPS1 XYLT1 HUWE1 TRAF3IP3 SLC35B2 HLA-DPA1 HLA-DRB1 TLR7 GORASP1 GOLGA4 ST3GAL6 HLA-F TNKS2 HLA-DRA ATF6 STX5 RNF24 ZDHHC18 TAPBPL KDELR1 GBP3 TMED10 AP1G2 CHP1 SYS1 MAN2A1 PTGES2 NOTCH2 KIAA0319L EBAG9 LFNG EXT2 TRIP11 NUMA1 MAN1A2 ARFGAP1 MYO18A GOLGB1 C6orf89 IFT27 SLC35A4 MFNG CYTH4 ABCA7 MGAT2 LPCAT1 STK24 OTOF COG4 B4GALT1 B4GALT7 LRRK2 RAB21 CD74 STX6 TMEM87A IFT20 ST6GAL1 GBP1 RNF13 PLEKHA3 TMBIM4 VPS45 OSBP PCSK7 BET1L CORO7 ENTPD6 GBP2 ZDHHC12 BLZF1 PSEN1 PDCD10 CNIH1 GORASP2 TMEM167B ST3GAL5 C1GALT1 CHST12 MR1 ARFGAP2 HLA-DQB2 RIC1 WLS B3GALT6 PI4KB TNKS STX10 PGAP3 TMF1 DENND5A B3GALT4 ERC1 CHSY1 ARRB1 PKD1 CLN3 MAPK8IP3 CHPF2 AP1B1 SEC16A PDGFC GOPC PITPNB COPA COG1 MMGT1 TRAPPC3 GNPNAT1 MTOR B3GNT8 GALNT7 BET1 VAMP4 GOLGA7 DNM2 TRAPPC4 FAM20B SLC35B3 GOSR1 ARFGEF2 GOLGA3 SLC35A3 AP3D1 ADAM17 RGP1 GOLGA5 KDELR2 ROCK1 GBGT1 GLG1 TMED3 TLR8 NDST1 ARMH3 CHST13 TMED7 B4GALT3 RNF121 SLC35A2 ARFIP1 CHPT1 STX18 ZDHHC17 PLD3 SPPL2B COPB2 FUT4 SMPD4 CYTH2 CSGALNACT2 KIF13A HYAL2 TAPBP MAN2A2 TMED2 RAB39A
acute_myeloid	8	timen	C3_MIR_MIRDB	MIR6883_5P	0.00183161	0.176779	0.45506	0.342247	1.36233	205	RELT RALGDS RHOC MAFF CBX6 VAMP2 ORAI2 ATXN2L GSK3A ATXN1 PLAGL2 CSDE1 RNMT YWHAQ SH3GL1 OAF MEF2D PCBD1 SREBF2 SH3BP2 PACS1 PPM1F HMGXB3 XYLT1 SSBP3 EIF4EBP2 PNPLA2 TET3 ERI3 TOMM40 PTPRA GGCX RAB11B AP2A1 SYNJ1 FNIP1 STX1A SMARCD1 KCTD10 FOXK1 PA2G4 LENG8 RASSF5 ELK1 AHDC1 ZNF333 FURIN POLR2E CPQ LRP1 G6PC3 C9orf78 NFIC CAPZB CDKN1A IRGQ MECP2 SUPT5H PBX2 TTYH3 NCOR2 BAZ2A ARHGDIA MINK1 SCAMP4 PNPO BCL2L1 TPCN1 SMG6 MNT PLEKHG2 PTPRJ RPL15 RAP1GAP2 GALNT2 RNF44 MGRN1 KHSRP ARPC2 BET1L POU2F2 RAB5B SENP5 NUP98 CREB3L2 RAB35 SLC35F6 RUSC1 FGFR1OP2 ELAVL1 DESI1 SBF1 AGPAT1 ZNF710 MKNK2 MXD3 RRP15 NACC1 ZNF385A VPS37C CYHR1 IQSEC1 GRK2 MTA2 CIC SYNGR1 IFFO2 GANAB PPP1R9B ZBTB4 MRPL43 BAZ2B CAMK1 RALB
acute_bcell	7	sex_n	C3_MIR_MIRDB	MIR942_3P	0.00183181	0.134998	0.45506	-0.608545	-1.83938	25	BBX PDCD4 LENG8 METAP2 YWHAZ RNF44 COX5A MIA3 ZNF107 SERINC1 SMIM10L1
acute_cd4	6	covid	HALLMARK	HALLMARK_KRAS_SIGNALING_DN	0.00183251	0.0168591	0.45506	0.617855	2.08614	16	IFI44L MX1 CD40LG
acute_bcell	7	timen	C3_MIR_MIRDB	MIR1271_5P	0.00183264	0.0927317	0.45506	0.453993	1.55958	88	RGS2 SLC44A2 PCGF5 STK17B PTP4A1 EIF5 KRAS CPSF6 GRB2 ADK AZIN1 TOPORS PRKAR1A RICTOR JMJD1C ZFC3H1 ARPP19 GALNT2 SINHCAF KPNB1 CNOT6L PTPMT1 MORF4L1 MTHFD2L PPP3CA DMXL1 AP3S1 RAB8B SH3KBP1 APPL1 WIPI2 REV1 ASH1L TUT4 UBE2G1 HOOK3 ZFAND5 SH3BP5 ABHD13 MTSS1 RWDD4 SESN3 VAT1 LCP1 PPP4R3A MAP2K3
acute_cd4	9	acuity_maxn	C3_MIR_MIRDB	MIR4791	0.00183325	0.298153	0.45506	-0.601048	-1.69373	22	TRAF5 MGA PHIP S1PR1 STAU1 PGM2L1 BNIP3L FTO
acute_myeloid	12	timen	C3_TFT_GTRD	TERF1_TARGET_GENES	0.00183335	0.129862	0.45506	-0.445353	-1.50328	146	ISG20 TNFSF10 TRIM22 APOL6 ELF1 ITGB7 ADAM8 CYTIP PPM1K COPS5 EVI2A HLA-A CALCOCO2 SLFN11 SLC11A1 PTK2B SPG11 MTHFD2 APOBEC3B FNDC3B BBX ARF4 SQOR NASP PRDM1 PNPLA8 ARL14EP HINT3 CD69 BLVRA BACH1 ACTR6 CLIP1 OTUD5 EYA3 TANK RGS3 CASP8 MILR1 CAMK2D ABI1 NKAP NCKAP1L MARF1 RAB18 EIF4G3 DGUOK CD74 VMP1 CEP290 TLK2 PLEK DCAF8 KPNA1
acute_cd8	9	covid	C5_GO_MF	GOMF_PROTEASE_BINDING	0.00183344	0.127108	0.45506	0.501524	1.55652	47	ANXA2 RAD23A UBC NDUFS7 SRI MBP PRNP FLOT1 ITGB1 CFLAR DERL2 CARD16 BIN1 RIOK3 PYCARD PARK7 DERL1 RIPK2 STIM1 ADRM1 CST3 BCL2 VCP BAG6 CSTB SUMO1
acute_bcell	11	acuity_maxn	C3_MIR_MIRDB	MIR607	0.0018339	0.452416	0.45506	-0.265198	-1.40408	283	LBH MCTS1 MAN2A1 SUCLG2 SLC25A46 FAM13B TBC1D9 PDLIM5 BACE2 SERINC1 SRSF4 JCHAIN PCMTD1 UBLCP1 ZNF706 DENND5B ZMAT3 GTF2I TNRC6B TCF12 SWAP70 IFI16 PHTF2 TAGAP USP1 MGAT4A CLPX USP46 NLRC3 SINHCAF AKAP11 RAPGEF6 HDAC9 CASP1 POLR2M GPATCH11 RSBN1 ARF6 TFB2M TRIM44 TTC14 WASHC4 EIF3A TMEM14A NDUFS1 ANKRD44 FYTTD1 ACTR2 ATP2B1 IRF2BP2 SMAD2 ZBTB20 NDUFA5 ZBTB44 DDX5 SMC5 PTPN11 RAP2C ZFC3H1 PRKACB IQGAP2 RNF4 PHC3 FAM126A MARF1 BTLA YTHDC2 CDK12 CBLL1 SH3BGRL SFT2D1 ARL5A LSM8 PSMD11 MCFD2 PRPF38B DENND4A CAPRIN1
acute_cd8	all	timen	HALLMARK	HALLMARK_ALLOGRAFT_REJECTION	0.00183437	0.0053952	0.45506	-0.379212	-1.51821	163	IRF7 PRF1 CCL4 CCR1 GZMB STAT1 FGR KLRD1 FASLG IL18 TLR3 SOCS1 CD40 IL18RAP NCR1 CD247 TAP1 CD2 GPR65 JAK2 GCNT1 IL16 STAT4 CCND2 CCND3 IGSF6 STAB1 LYN TLR2 IKBKB UBE2D1 SPI1 TAP2 IL15 IFNGR1 CCR5 HLA-A FCGR2B EIF4G3 ITK HLA-E PTPRC LY86 PTPN6 IL2RB ELF4 CD7 TLR6 LCP2 CTSS SRGN IL2RG ZAP70 IFNAR2 ACVR2A TRAF2 PSMB10 CSK MAP3K7 ITGAL B2M IL27RA CRTAM
acute_bcell	7	sex_n	C3_MIR_MIRDB	MIR98_3P	0.0018359	0.134998	0.45506	-0.359774	-1.54782	205	KDM6A KLF2 MEF2C ANAPC13 KRAS SFPQ UBE2B UTRN U2SURP KDM5B FYTTD1 MALT1 RC3H1 TRPM7 DOCK10 LSM14A UBTF RBM22 ZNF800 TLE4 MBNL2 SET BTAF1 SELENOK MYCBP2 PIKFYVE RAB2A NASP RABGGTB DAAM1 MLLT10 ARID4A NKTR FNBP4 ATRX VMA21 NR3C1 USP34 KIN HNRNPA1 TUT4 UBQLN1 ITM2B LATS1 SLC39A10 PUM2 UBN1 RNF138 CREBRF SMARCA5 PSIP1 PRDM2 RSRP1 PNISR ZNF292 PPP1R2 ARIH1 FAM3C ABI1 LRCH4 TRA2A EPS15L1 SYF2 HOOK3 NRBF2 RNF149 EIF1AD MIF4GD GTF2I NUDT4 CTR9 TMEM87A FAM204A DNPEP ASAH1 APPL1 YY1
acute_myeloid	5	age_n	C5_GO_MF	GOMF_CELL_CELL_ADHESION_MEDIATOR_ACTIVITY	0.001837	0.0851582	0.45506	0.634312	1.69264	18	DSC2 PPP1CA BSG SIRPA TMOD3 PDLIM5 RAB10
acute_cd4	1	acuity_maxn	C5_GO_CC	GOCC_ACTIN_BASED_CELL_PROJECTION	0.00183712	0.102649	0.45506	-0.470975	-1.50103	55	DEF6 CD44 SLC9A3R1 MSN ICAM2 SPN RIPOR2 PAFAH1B1 TBC1D10C TBC1D10A IQGAP2 APP EZR B4GALT1 DYNC1H1 MPP1 MYO1G ABI2 SYTL1 UTRN TWF2
acute_myeloid	5	acuity_maxn	BTM_MODULES	enriched in antigen presentation (III) (M95.1)	0.00183712	0.0329692	0.45506	-0.687806	-2.01916	12	HLA-DMB HLA-DRB1 HLA-DRA HLA-DMA EVI2B
acute_cd8	13	sex_n	C5_GO_BP	GOBP_RESPONSE_TO_CALCIUM_ION	0.00183745	0.54821	0.45506	0.733673	1.79278	12	ACTG1 CALM1 ALOX5AP TXNIP HSPA5 IQGAP1 ANXA11
acute_cd8	9	age_n	C5_GO_CC	GOCC_REPLICATION_FORK	0.0018385	0.118583	0.45506	-0.666131	-1.7523	16	SMARCA5 RAD51C BAZ1B RPA3 RTF2 MCM3 POLD4 RPA1 RPA2 NBN
acute_bcell	9	timen	C3_TFT_GTRD	TET1_TARGET_GENES	0.00183953	0.0229223	0.45506	0.326783	1.46922	231	RPL27 RPS3A RPL3 RPS6 RPS26 RPL10A RPL12 BZW1 CFL1 RPS15A RPS7 RPS9 RPL29 TOMM7 RPL18A RPL35A NPM1 RPL5 RPL23A RPL24 RPS28 TOMM20 SRSF10 CSNK1G3 SF1 RPS19 SMDT1 CCDC59 RWDD1 EIF3D BCLAF1 RAD21 NSA2 NDUFA4 COPS2 DAZAP2 ANXA4 WDR11
acute_cd8	10	covid	C5_GO_CC	GOCC_CYTOCHROME_COMPLEX	0.00183971	0.0746321	0.45506	-0.44814	-1.91456	25	MT-CYB MT-CO3 MT-CO1 MT-CO2 COX4I1
acute_bcell	2	sex_n	C3_MIR_MIRDB	MIR7154_5P	0.0018399	0.127043	0.45506	-0.443192	-1.71637	75	EIF2S3 RAB30 ARL5A FAM3C ZBTB20 ANKRD12 YWHAZ COL19A1 SH3BGRL SESN3 CXorf38 ACAP2 ARIH2 LCN10 WAPL TSPAN13 MRPL52 CLIC4 ANKRD49 CUX1 SLC38A2 MBNL2 MTM1 MIER1 WWC3 TIAL1 RRAGA
acute_bcell	3	age_n	C2_CP_KEGG	KEGG_ASTHMA	0.0018399	0.0279843	0.45506	-0.718699	-1.81701	13	HLA-DQA2 HLA-DMA HLA-DRB5
acute_cd4	5	acuity_maxn	C3_MIR_MIRDB	MIR449C_3P	0.0018399	0.585593	0.45506	-0.599805	-1.80147	23	THUMPD1 SECISBP2L PLPP5 INTS8 ZFP36L2 ZMYND11 YWHAQ FYTTD1 MZT1
acute_bcell	2	sex_n	C3_MIR_MIRDB	MIR1185_1_3P_MIR1185_2_3P	0.00183998	0.127043	0.45506	-0.376775	-1.59905	138	CBX3 TRAM1 KLF3 ZFX TLE1 RC3H1 ITGA4 TXLNG ATRX LSM14A UBE2B PLSCR1 RBL2 TP53INP1 DUSP6 COL19A1 GABPB1 AREG MAPKAPK5 RICTOR NUP160 BEX4 BBX PDCD10 GCC2 TMEM209 AKAP9 NASP PHF3 MBNL2 LCOR SECISBP2L NUP98 ANXA1 ASXL1 SMARCA5 CSNK1G3 ANP32A MON2 RAD21 SNX3 TASP1 USP7 C1orf52 RAP1B MED13L RAB18 RIPOR2 MYCBP2 ERCC3 MOB4
acute_bcell	3	age_n	C5_GO_MF	GOMF_STRUCTURAL_MOLECULE_ACTIVITY	0.00184054	0.177152	0.45506	0.271836	1.45374	205	RPS26 RPS20 PSMD13 ISG15 AHNAK RPL27A ACTR2 RSL24D1 MACF1 VCAN TUBA1A MRPL14 TPR RPL36A RPL13A CD2AP COPB2 RPS2 RPSA MRPS34 RPL22L1 RPS29 NUTF2 MRPL51 RPL38 RPS11 HMGA1 RPL14 MRPS25 MRPL3 RPL26 UPF3B HLA-DRB1 MRPL16 ERBIN CCDC6 RPS21 MRPL21 MRPL33 ARPC4 NUP58 RPL21 RPS19 MRPS16 MRPS6 ADD3 MRPS7 TTN RPS28 RPS9 RPS18 RPS27 RPL37A RPS15 RPL41 RPL34 RPL7A MRPS11 MAP4 MYL6 RPS6 RPL5
acute_myeloid	2	acuity_maxn	C5_GO_MF	GOMF_CARGO_RECEPTOR_ACTIVITY	0.00184079	0.0486704	0.45506	0.574501	1.6096	31	CD163 STAB1 ASGR2 MARCO ASGR1 SURF4 DAB2 LDLR ITGB2 ABCA1 FPR2 SCARB2 LRP1 ITGAM LRP10
acute_cd4	all	timen	BTM_MODULES	cell activation (IL15, IL23, TNF) (M24)	0.00184177	0.0125463	0.45506	0.690973	2.02385	11	CD83 TNFAIP3 IL23A BCL3 MAP3K8
acute_bcell	2	acuity_maxn	C3_MIR_MIRDB	MIR5706	0.00184266	0.274812	0.45506	-0.531203	-1.53396	39	CD164 FNBP1 MAT2B EMC7 IFI6 LNPEP ZCCHC7 MID1IP1 MTO1 RAD23B ADD3 PCDH9
acute_cd4	8	timen	C3_MIR_MIRDB	MIR548BC	0.00184266	0.139709	0.45506	0.40479	1.42157	181	CXCR4 PIK3R1 ATF7IP2 RNF19A G3BP2 EIF1 N4BP2L1 CSDE1 PCGF5 BEX2 SLC25A36 KLF9 BTF3 KLHL28 SREK1 PCBP2 BRWD1 CPNE3 SESN3 XPO4 PIAS1 PAPOLA ARID4A CDK6 TMED4 PPM1B SNRPD1 TAB2 ZBTB20 PHF20L1 EZR PHC3 CNOT6L REST ZBTB44 ATXN1 VPS13C ZNF281 SP3 VMA21 GNB2 LUC7L2 CAMTA1 DDX3X LATS1 XRN2 PTBP3 CEP85L RNF38 SMNDC1 RSBN1 GADD45A THUMPD1 TBP ZEB1 SLC25A24 LPP CHCHD7 TDG ACYP2 UBR2 CDK13 TM9SF2 TRPM7 TSPAN2 ARL6IP1 PHF3 TOP2B TGFBR3 MED28 PGM2L1 RNF168 ZFX PAG1 USP38
acute_cd8	8	acuity_maxn	C5_HPO	HP_ELEVATED_CIRCULATING_ASPARTATE_AMINOTRANSFERASE_CONCENTRATION	0.00184266	0.673622	0.45506	-0.677536	-1.74218	13	SUCLG1 VPS13A SMPD1 NSMCE2 PEX16 HADHB MRPL3 HADHA
acute_cd8	8	timen	C5_GO_MF	GOMF_TRANSLATION_REPRESSOR_ACTIVITY	0.00184266	0.0635177	0.45506	0.711069	1.77553	13	PAIP2 EIF4EBP1 SHMT2 IREB2 TYMS CIRBP EIF4EBP2 DHFR
acute_bcell	all	sex_n	BTM_MODULES	cell cycle (I) (M4.1)	0.00184267	0.0832546	0.45506	0.566166	2.15334	109	RFC5 BIRC5 CCNA2 CCNB2 CDKN3 PLK1 DTYMK CENPF E2F2 CDC20 MKI67 CCNB1 TPX2 UHRF1 DHFR BUB1 DLGAP5 SPC25 PCNA UBE2C CDCA8 RFC4 SKA1 CENPA TACC3 DNA2 PTTG1 FANCD2 CDC45 GINS4 NCAPH CENPW TYMS CDC6 MAD2L1 RRM2 NUSAP1 SKA3 FEN1 ASPM DTL PRC1 CHEK1 RFC3 PRIM1 CDCA3 CENPN BRCA1 MYBL2 NCAPG ANLN NUF2 KIFC1 CKS1B TUBG1 ECT2
acute_cd8	12	covid	C7_VAX	KANNAN_BLOOD_2012_2013_TIV_AGE_65PLS_REVACCINATED_IN_6_9_MO_VS_REVACCINATED_IN_12_13_MO_UP	0.00184316	0.00617709	0.45506	-0.427835	-1.7455	47	RPS3A EEF1B2 RPL3 RPS6 LEPROTL1 RPS3 UXT RPL10A RPLP0 RPL24 RPL18A
acute_cd4	2	sex_n	C3_MIR_MIRDB	MIR5682	0.00184461	0.101822	0.45506	-0.483852	-1.55981	88	DDX3X GOLGA7 PTP4A1 LYPLA1 FEM1B TDG ISG20L2 AMMECR1 ING3 ZMYM2 RNF19A CLEC2D MAPRE1 IREB2 KLHL28 JAZF1 EIF4E2 SNTB2 MARK3 KPNA1 ZFP36L1 DICER1 CCNT2 TMEM134 PCGF3 SVIL SETDB1 DCUN1D4 BTG2 ELF2 C11orf54 RALA RLF RIC1 ANKRD27 DGKD KDM4B SH3GLB1 ERCC6 CFL2
acute_cd8	4	age_n	C2_CP_KEGG	KEGG_PURINE_METABOLISM	0.00184465	0.101931	0.45506	-0.44482	-1.62236	94	NT5E NUDT9 NME6 PDE3B POLR3C NT5C2 ADSL POLR2A NUDT2 DCK DGUOK POLE3 PDE4D PRIM1 ADCY7 CANT1 AMPD3 ENTPD6 PPAT PAPSS1 POLR3B POLE POLR2B ADPRM HPRT1 PDE8A APRT POLE4 PDE6D PAICS ADK POLR2G AK2 ITPA POLR2L GMPS PKM POLD4
acute_bcell	4	timen	C5_GO_MF	GOMF_RIBOSOMAL_LARGE_SUBUNIT_BINDING	0.00184472	0.108838	0.45506	0.730294	1.70561	10	RBM3 NMD3 NEMF OLA1 LTN1 CPSF6 NPM1 MRRF
acute_cd4	14	timen	BTM_MODULES	enriched in monocytes (II) (M11.0)	0.00184501	0.0318504	0.45506	-0.724436	-1.82017	15	S100A11 S100A8 S100A9 TYMP FCER1G CST3 AOAH
acute_cd8	7	timen	C5_GO_MF	GOMF_OXIDOREDUCTASE_ACTIVITY_ACTING_ON_A_SULFUR_GROUP_OF_DONORS	0.00184514	0.0696909	0.45506	-0.561446	-1.73841	36	GLRX PRDX3 TMX2 PDIA6 PDIA4 GSTO1 SQOR TMX1 TXNDC12 MSRB1 PCYOX1
acute_myeloid	11	age_n	proteinatlas_blood_expression_cluster	Cluster 9: Neutrophils - Innate immune response	0.00184548	0.019193	0.45506	0.350031	1.56625	158	TREM1 SDC2 FPR2 FCGR2A DYSF SLC25A37 FPR1 BCL3 VNN2 PELI1 LRIF1 PXN LTB4R KIAA0040 CYSTM1 IFNAR1 TMEM91 QPCT HSPA6 TNKS IRF9 ACSL1 PRRG4 G0S2 SULT1B1 SH3GLB1 CD82 ATXN1 CUL4B TDP2 R3HDM4 IP6K1 TBL1X CSF3R STAT3 PIM3 CD55 NOTCH1 ELL RAB33B POM121C LRG1 LILRB3 BCL6
acute_bcell	8	timen	C5_GO_MF	GOMF_DNA_BINDING_TRANSCRIPTION_ACTIVATOR_ACTIVITY	0.00184577	0.082829	0.45506	0.456016	1.6806	68	KLF6 JUND IRF1 FOS JUN HIF1A PRDM2 BACH1 MEF2C REL NR4A2 CSRNP1 CREBRF DDIT3 ELF1 NR3C1 RLF MEF2A NFATC1
acute_cd4	4	sex_n	C5_HPO	HP_ABNORMALITY_OF_THE_SUPRAORBITAL_RIDGES	0.00184626	0.963116	0.45506	-0.552111	-1.88126	37	TTC37 PEX2 CITED2 PPP1R21 AGPAT2 TAF1 PSMC3 SUZ12 PEX19 SPOP FLNA POR EDA FHL1 SLC25A24 TCF12 PIK3CD RPS6KA3 PHF6 SEC23A FOS
acute_cd8	2	covid	C5_GO_MF	GOMF_G_PROTEIN_ALPHA_SUBUNIT_BINDING	0.00184709	0.0945007	0.45506	-0.600471	-2.12185	14	RIC8B CCDC88A RGS10 RGS2 F2R IGF1R IGF2R
acute_myeloid	15	sex_n	C3_MIR_MIRDB	MIR939_5P	0.00184743	0.139901	0.45506	0.676861	1.76041	15	HLA-DRB1 CSNK1A1 LRRC25 KDELR1 RPS23 RAB1B NAAA GRN
acute_bcell	2	sex_n	C3_MIR_MIRDB	LET_7F_2_3P	0.00184806	0.127043	0.45506	-0.382821	-1.61776	134	CBX3 TRAM1 KLF3 ZFX TLE1 RC3H1 ITGA4 TXLNG ATRX LSM14A UBE2B PLSCR1 RBL2 TP53INP1 DUSP6 COL19A1 GABPB1 AREG MAPKAPK5 RICTOR NUP160 BBX PDCD10 GCC2 TMEM209 AKAP9 NASP PHF3 MBNL2 LCOR SECISBP2L NUP98 ANXA1 ASXL1 SMARCA5 CSNK1G3 ANP32A MON2 RAD21 SNX3 TASP1 USP7 C1orf52 RAP1B MED13L RAB18 RIPOR2 MYCBP2 ERCC3 MOB4
acute_cd4	4	acuity_maxn	C5_HPO	HP_ABNORMALITY_OF_IMMUNE_SERUM_PROTEIN_PHYSIOLOGY	0.00184816	0.418171	0.45506	0.546321	1.92451	24	STX11 STXBP2 PTPN2 RNASEH2C NFKBIA IL2RA FAS STAT4 SAMHD1
acute_cd8	13	age_n	C3_TFT_GTRD	IRF9_TARGET_GENES	0.00184856	0.580449	0.45506	0.373127	1.61224	94	SF3B2 SCAF11 TPT1 EIF1 RABGAP1L DDX58 ATP5MC2 RPS26 PHF11 CMPK2 CALM2 RSAD2 C4orf3 EEF1D LCP2 UBC RPL23 NPM1 ISG15 STAT1 YBX1 RPL35A ZC3HAV1 RPL7A LINC02384 GPBP1 FYN RNF149 RBCK1 KPNB1 CCNL1 NFKBIA HNRNPC DOCK8
acute_bcell	all	acuity_maxn	BTM_MODULES	myeloid, dendritic cell activation via NFkB (I) (M43.0)	0.00184889	0.0369777	0.45506	0.630877	2.19342	13	MAP3K8 CD83 EBI3 ICAM1
acute_bcell	9	covid	C5_GO_MF	GOMF_HISTONE_DEACETYLASE_BINDING	0.00184907	0.0450251	0.45506	0.559335	1.71589	30	NCOR1 HDAC9 SPI1 MIER1 CHD4 IKZF3 DHX36 NIPBL LCOR SFPQ RBBP4 YWHAE HIF1A PKN2
acute_cd8	1	acuity_maxn	BTM_MODULES	nuclear pore complex (mitosis) (M106.1)	0.00184922	0.0591752	0.45506	-0.714853	-1.72363	11	GTF2H1 NUP85 SLBP NUP107 NUP160 SMC1A SEH1L
acute_bcell	11	timen	C5_HPO	HP_MYOSITIS	0.00184942	0.375244	0.45506	-0.688218	-1.96775	13	PSMB9 ADAR RNASEH2B HNRNPA2B1 RNASEH2A SAMHD1 PSMG2
acute_cd8	4	sex_n	C5_GO_MF	GOMF_DNA_N_GLYCOSYLASE_ACTIVITY	0.00184947	0.392545	0.45506	-0.723749	-1.73135	13	PCNA SMUG1 MPG
acute_myeloid	4	age_n	BTM_MODULES	putative targets of PAX3 (M89.0)	0.00184967	0.144049	0.45506	-0.617731	-2.01847	10	CD83 MAFF G0S2 DUSP2
acute_myeloid	3	acuity_maxn	C2_CP_KEGG	KEGG_BIOSYNTHESIS_OF_UNSATURATED_FATTY_ACIDS	0.00185001	0.0198568	0.45506	0.71568	1.74759	12	FADS2 TECR FADS1 YOD1
acute_cd4	2	acuity_maxn	HALLMARK	HALLMARK_E2F_TARGETS	0.00185002	0.0425504	0.45506	-0.38341	-1.36446	129	ILF3 TUBB SRSF1 EIF2S1 NOLC1 RPA2 NOP56 USP1 RAN NUP107 CDKN2A CDC25B CDK4 LUC7L3 SMC3 SMC6 POLD2 JPT1 MRE11 DCTPP1 ANP32E LBR MSH2 CCP110 SMC4 PRPS1 EED PRDX4 ASF1A MCM7 POP7 HMGA1 CNOT9 PCNA DNMT1 UNG HNRNPD PA2G4 RPA1 HELLS RAD21 LIG1 RNASEH2A NAA38 PRKDC TACC3
acute_cd4	6	timen	C3_MIR_MIRDB	MIR424_5P	0.00185002	0.0505909	0.45506	0.416198	1.39041	171	PIK3R1 CSRNP1 CDC42SE2 MGAT4A BTG2 GABARAPL1 BZW1 CSDE1 HECTD1 SUMO3 WBP11 RAB9A CREBRF FAM133B RBBP6 USP15 LITAF YTHDC1 TBP PIP4P1 CMPK1 USP3 SLC39A10 CHD2 CNOT6L CCNT1 UROS DCP1A CEP85L SUCO ATG13 MOB4 ATG14 CAPRIN1 DDX3Y FBXO21 ARHGDIA EPC1 HELZ PDZD8 CDC37L1 RICTOR BTAF1 RECK DMTF1 LATS1 CUX1 MAP2K1 CDK17 SNRPB2 GATAD2A PRRC2C PPM1A ZBTB20 CAPZA2 ZBTB44 PAG1 ZNF622 PHF19 ACTR2 TLK1 ATXN7L3B IPO7 ZMYM2 ASH1L UBE2V1 ETNK1 SON CD2AP TNRC6B SESN1 VPS4A SREK1 PAFAH1B1 DENND1B FBXW7 SPTLC1 USP42 SSR1 CCDC88C CD47 DENND4A SYPL1 WIPI2 TUBA4A MAP3K13 GPATCH8 CPD
acute_cd4	9	acuity_maxn	C5_GO_MF	GOMF_ZINC_ION_BINDING	0.00185002	0.201652	0.45506	-0.367292	-1.25908	317	UBR4 TRAF5 BAZ1B NBR1 KDM5A MT1E USP33 PRKCB ZNFX1 RNF5 NSD1 CHD3 USP5 BIRC2 MT1F USP16 ZFR ADH5 ZNF638 MORC3 EHMT1 ZFAND6 RXRB CREBBP POLR3K ESCO1 SUPT4H1 MTR PIAS1 KAT7 SIAH2 TNFAIP3 TIMP1 MAP3K1 FBXO11 SF3A3 ZNF830 AIRE RASGRP1 TNFSF10 RNPEPL1 TRAF1 ZZEF1 TRIM56 KDM4C ADA2 PIKFYVE TRIM28 KMT2A SLC30A5 CYLD SLU7 LIMS1 SQSTM1 THAP1 ZFAND3 ZCCHC17 KPNB1 NR2C1 ADA AFG3L2 LNPEP CHURC1 CHD4 SEC23B CLPX CSRP1 RASSF1 SEC24B DNAJC21 TRIM4 ZNF91 ZMYM5 SF1 ARHGEF2 NR3C1 SAMHD1 HERC2 C11orf54 ZMYM2 WDFY1 RNF11 EP300 CXXC1 NPEPPS PML PHC3 ZEB1 IDE S100A9 SHMT2 RABGGTA USP39 EHMT2 GLO1 TRIM44 XAF1 RNF8 ERAP2 TRIM11 TRIM5 SEC23A D2HGDH DNMT1 ZNF146 UTRN RBX1 RABIF CRIP2 LTA4H RERE TRIP4 TP53 CRYZ RARA ZMYND8 MT2A CLIP1 ZNF92 L3MBTL2 TES DNPEP TRIM22 PGGT1B UBR5 SCAPER SEC24C MDM4 HDAC10
acute_cd8	10	age_n	C3_MIR_MIRDB	MIR3662	0.00185002	0.519445	0.45506	-0.394561	-1.32049	210	PDE4D HNRNPU RAB18 NONO TCP1 SUPT4H1 CDC42EP3 UBE2J2 LSM14A RORA CREB1 RARA XRN1 PAK2 EIF4E ERLEC1 TOMM20 SF3A1 VPS36 ZBTB1 PAFAH1B1 PHACTR2 MIER1 TNPO1 SNAP29 DNAJB14 CAMK4 CELF2 HSPH1 SEC62 CFLAR ZDHHC3 DPP4 RSBN1L UBE2D1 ELOVL5 SLC16A7 NFAT5 ADD3 THOC2 CAMTA1 SAR1B DERL1 YIPF5 HDAC2 CBL SYNCRIP PHF3 PTPN2 C1GALT1 SBNO1 ZNF800 MAPRE2 TMF1 HNRNPR SSB SMAP1 CPNE3 STAG2 PTAR1 PPM1B UBR1 CNOT6L MTF2 DCK UBE2K C4orf3 ST13 ZBTB44 TMEM59 KLF12 C21orf91 SPCS3 TNRC6B SMARCA2 TRIM22 REST HAUS2 RALGAPA1 CEP85L ENSA PRKAA1 STAU1 SNRNP40 ELK3 SPTBN1 GOPC AKAP13
acute_cd8	2	acuity_maxn	C5_GO_CC	GOCC_HISTONE_DEACETYLASE_COMPLEX	0.00185002	0.254727	0.45506	-0.446236	-1.45482	63	EP400 RUVBL2 KAT5 ZNF217 JMJD1C MTA1 TBL1XR1 PHF21A MTA2 DNTTIP1 RCOR3 HDAC9 HDAC3 PHF12 CHD4 CBX5 HDAC6 SIN3A BRMS1 CSNK2A1 SINHCAF RCOR1 SAP130 RBBP7 HDAC2 ACTR6 KDM3A HDAC1 ANP32E SIN3B MTA3
acute_cd8	6	covid	C5_GO_MF	GOMF_HELICASE_ACTIVITY	0.00185002	0.0663232	0.45506	0.383915	1.36933	142	DDX60 MOV10 DDX60L IFIH1 HELZ2 DHX58 ZNFX1 DDX58 MTREX DHX40 DDX21 DDX56 POLQ DHX30 DHX16 TTF2 DDX10 RUVBL1 DDX1 DHX37 CHD1L DHX38 HLTF DDX41 BLM ERCC6L DDX19A HELB CHTF8 SMARCA4 RAD54B RUVBL2 SUPV3L1 FBH1 SHPRH DHX36 HELLS ERCC6L2 CHTF18 DHX8 GTF2F2 MCM2 DSCC1 DHX35 SMARCAL1 DDX11 RAD54L ZGRF1 DDX23 MCM8 RAD54L2
acute_myeloid	10	timen	C5_GO_CC	GOCC_MEMBRANE_MICRODOMAIN	0.00185002	0.0675968	0.45506	-0.374148	-1.42554	141	MS4A4A PLSCR1 CD14 LAT2 FAS SELPLG TNFRSF1A KCNE3 CD36 CD55 TLR1 PSEN1 BSG LCP2 LAMP2 STAT6 JAK2 PACSIN2 STX12 PTK2B CD48 BIRC3 BTK TGFBR2 SDCBP STOM PAG1 KCNMA1 LAMTOR3 TLR2 BST2 CFLAR MYOF MAPK1 ABCA1 EZR LAMTOR5 ADAM17 PPP2CA IL6ST GNAI3 IKBKB FYN ITGAM CASP8 LRRK2 TRADD HPSE INPP5D PRKAR1A FLOT2
acute_myeloid	12	age_n	C3_MIR_MIRDB	MIR4728_3P	0.00185002	0.468051	0.45506	0.479039	1.51922	52	LPP RYBP PRPF4B RCOR1 CNOT4 ZNF148 BDP1 PRKACB MAPK1 DMAC1 NCOA7 TMED10 SNX13 APPBP2 ARMC2 SMCHD1 UBE2K BTF3L4 SNX17 PTBP3 ATPAF1 RABL2B KMT5B ZFAND5 SLC9A6 CIDEB
acute_myeloid	3	timen	C5_GO_MF	GOMF_UBIQUITIN_LIKE_PROTEIN_BINDING	0.00185002	0.0994498	0.45506	0.421993	1.5075	95	RAE1 RNF19B BIRC2 FBXO7 RAD23B ZFAND2B FAAP20 TOM1 JARID2 AUP1 SQSTM1 TOLLIP HGS UBE2A UBXN1 UBA2 FBXW7 UBR5 ADRM1 HERC2 TNFAIP3 RAD23A UBAP1 CBX4 AMFR RNF168 USPL1 CUEDC2 GGA1 SIRT2 UBXN11 SPRTN OTUB1 SERBP1 MVB12A GGA2
acute_myeloid	7	timen	C3_TFT_GTRD	ASH1L_TARGET_GENES	0.00185002	0.02256	0.45506	0.355858	1.2126	842	RPS3A TMEM256 RPS7 SERTAD1 COMMD6 RBM3 ALKBH7 RPL6 ANAPC15 LSM4 RPS27A CAMTA1 RPL32 UQCRH NDUFA2 POLR1D LAMTOR4 ATP5MC1 MDH2 CHCHD2 RFX2 RPS11 RTRAF OSTC COX6B1 RPL19 NDUFB11 UBALD2 RPL18A KLF10 ARPC3 LAMTOR2 SNRPF ID2 SNRPE NDUFAF8 HMGN3 TMEM258 UFC1 EPB41L4A-AS1 RPS26 YBX1 TRAPPC6A EDF1 TUBB4B PHPT1 COTL1 CENPX COX7C POLR2I HNRNPA1 HINT2 TMEM205 AP2S1 PPIA ELOC NPC2 TBCB TMEM167A MIR22HG RPL38 WDR83OS ARRDC4 ATP5PD CHMP4B RAB11B MAF1 SERTAD2 MED30 MRPS12 PFDN4 PIN1 PRMT1 PSMB3 ILF2 NUCKS1 NDUFB1 HDDC2 RAB5C PET100 PPP1R7 DEDD2 SELENOW HMGB1 PTP4A2 NDUFAF2 UQCRC2 SSR3 TMEM70 FRG1 ANP32E SPAG7 YWHAQ DDA1 ATP5F1B PRKACA WDR45 RAB3D TMEM208 RAP2B TMEM160 PHF5A TIMM8B NELFE MRPL37 PNKD RNF181 FKBP8 PMF1 PABPN1 UFD1 BZW1 HNRNPH2 PQBP1 SNRNP25 EEF1D NDUFS3 ATP6AP2 MOSPD3 PTMA CMC2 CAT SSR4 SRP19 ATPAF2 LLPH NDUFS8 SLC25A11 HIKESHI DENR ETF1 GNB2 JMJD6 ARF3 PTDSS1 EBP ATG101 PSMA5 SYF2 C22orf39 PRPF31 ARMH1 SNRPB2 COPZ1 LAMP1 FGD5-AS1 SRP9 MXD4 NUCB2 TMEM248 NUBP2 ROGDI STARD7 SRI LMO4 CBX3 P4HB CRTC2 MTCH1 MZT1 HNRNPAB RPS19 HNRNPK PGK1 ACTN1 UBE2I C7orf50 PSMC5 CNPY3 COPE HRAS YIF1A ATG3 JPT1 HNRNPUL1 ZBTB18 BABAM1 PHB CALM3 DAZAP2 HNRNPC HNRNPL PRCP SLC25A53 ARPC4 TRIOBP DDOST MPND NUDT16 FAM32A KHSRP NUDT2 HNRNPUL2 CNOT1 PSMA3-AS1 TIMM17B PSMD4 METTL23 ATP5IF1 ISCA2 UBE2B SHARPIN TAF15 SUN1 PGD GNA12 CDK2AP2 ARL4A GOLT1B ATP6AP1 CEBPG BROX COQ8A SETD3 EXOSC1 NDUFB3 PER1 COPS3 IK SMIM12 PTBP1 CCT7 RBM42 C16orf72 LRRC28 FAM204A PGP TPD52L2 ERI3 SOD2 SORT1 ANP32A ACOT8 GGCT UROS LYRM1 VBP1 DAP3 CANX TSPAN31 PHF12 GATAD2A MYL12A GTPBP6 TOP2B GLO1 RNF167 ISOC2 CIC MCM5 DDIT3 UBE2Q1 CYHR1 SHKBP1 YY1AP1 TOMM40L DEF8 DCP2 ENSA ABHD8 NUDT21 USP1 STARD3NL
acute_myeloid	8	age_n	C5_GO_CC	GOCC_CELL_LEADING_EDGE	0.00185002	0.236799	0.45506	0.388443	1.27029	237	TLN1 DIAPH1 EVL MEFV PKN2 DBNL SLC9A3R1 APBB1IP WASL FAM89B PDE4A PTPRJ CTTNBP2NL ARPIN NEDD9 HAX1 FLOT2 EPS8 GABBR1 GSN CTNND1 MYO1G ARHGAP45 ARHGAP18 LMO4 AAK1 ARF1 MTSS1 APPL1 NRBP1 STX3 ABI3 DOCK8 TESC P4HB PHACTR4 THEM4 PXN RAC1 FGD6 ITGB1 RAPH1 FGD3 KSR1 RAB13 MTMR14 ITGB1BP1 IQGAP2 SNX2 SPATA13 VASP ARHGAP31 EZR SAMSN1 SNX5 MTMR9 RASGRP2 CDK6 CORO1B MKLN1 CORO1C ACAP2 CXCR4 TPM1 TWF2 ATF4 PAFAH1B1 DNM2 NME2 DUSP22 SNX9 BAIAP2 CD2AP NDEL1 RAB34 DDX58 INPPL1 ADAM17 FGR RAB3IP CAPZB APC SH2D3C RAB22A MTMR6
acute_bcell	all	acuity_maxn	C2_CP_KEGG	KEGG_DNA_REPLICATION	0.00185025	0.035386	0.45506	-0.552621	-1.63502	34	LIG1 POLA2 RFC3 RPA1 MCM2 POLA1 PRIM1 MCM3 PCNA MCM4 RFC2 PRIM2 FEN1 RFC5 MCM7 DNA2 POLD2 RNASEH2B POLD1 POLE3 POLD3 MCM6 RFC1
acute_bcell	11	timen	C3_MIR_MIRDB	MIR548AH_3P_MIR548AM_3P	0.00185041	0.0986565	0.45506	0.3521	1.45671	255	PELI1 MBNL1 FOS SECISBP2L HPS1 C5orf24 GTF2B PRKAR1A SFPQ PDE4D BLOC1S2 RNF19A CNST ARID4A CPSF6 RC3H1 VPS13C CREBRF LSM8 RNF139 PRKCB DDA1 USP15 SLC25A36 MED30 AMFR ARAP2 CXCR4 KLHL24 EPC1 PIK3R1 SMC5 HIF1A HDAC9 PCGF5 STK24 SSH2 TET2 ARL5A CBLL1 COMMD9 DPP8 GSE1 ING3 MRPS11 NAP1L1 TMED2 FOXN2 TNRC6B CDKN1B RSBN1 BNIP2 UFM1 CD47 B4GALT4 PHC3 GNG2 SERPINB1 ZNF280D ATF7IP APH1A RAC1 PARP15 PRMT1 SERTAD2 GGCX EIF4B ZFAND5 SUZ12 PAK2 ZEB2 NOTCH2 VAPA ZFR IQGAP2 KDM5B PTBP3 STAG2 USP46 RBBP4 CCNT1 VPS4B LCOR
acute_myeloid	3	timen	BTM_MODULES	enriched in activated dendritic cells/monocytes (M64)	0.00185041	0.0151733	0.45506	0.637639	1.76245	15	G0S2 NINJ1 TNFAIP2 MARCKS ANPEP IL13RA1 SLC15A3
acute_cd8	12	age_n	C7_VAX	HOEK_NK_CELL_2011_2012_TIV_3D_VS_0DY_ADULT_3D_DN	0.00185141	0.061784	0.45506	0.694291	1.89644	14	S100A9 DUSP1 S100A8 HLA-DRA CEBPB LYZ HLA-DQB1 JUNB
acute_cd4	11	timen	C5_GO_CC	GOCC_PROTEASOME_CORE_COMPLEX_BETA_SUBUNIT_COMPLEX	0.00185155	0.0427015	0.45506	-0.782768	-1.78493	10	PSMB9 PSMB8 PSMB10 PSMB2
acute_bcell	1	covid	C5_GO_CC	GOCC_IMMUNOGLOBULIN_COMPLEX_CIRCULATING	0.00185187	0.12106	0.45506	0.520403	1.55887	43	IGHV4-39 IGLC3 IGHV4-34 IGHV3-33 IGLC2 IGKV3-20 IGLL5 IGHV4-61 IGHV1-3 IGHV6-1 IGHV3-74 IGHV3-11 IGHV4-59 IGHV4-31 IGHV3-49 IGHV1-69 IGHV3-7 IGHV1-69D
acute_bcell	5	timen	C3_TFT_GTRD	TERF1_TARGET_GENES	0.00185187	0.154446	0.45506	-0.452603	-1.41947	104	TRIM22 ISG20 PPM1K CLEC2D ARL6IP5 COPS5 PLEK NASP SLC11A1 CALCOCO2 STAP1 GNG5 ITGB7 HLA-A ST3GAL1 BBX BSG BANK1 PTK2B CDK14 MOB1A BTN2A2 KRI1
acute_cd8	9	covid	C5_GO_CC	GOCC_CELL_CELL_JUNCTION	0.00185187	0.0388892	0.45506	0.440492	1.43773	99	CDC42 S100A11 ANXA2 PPP1CA WAS CSK SH3KBP1 ADD3 CD2 ZAP70 ZYX RHOA FLOT1 ITGB1 ANXA1 CD53 RAP2B DDX58 SH3BP1 PDLIM2 TLN1 ADAM10 CCDC85B PDCD6IP PARK7 SIRT2 FLNA VAMP5 VCL PTPN6 ACTB CNN2 LAT CTNNB1 ASH1L VAV1 ARHGAP17 GRB2 IQGAP1 CORO1A UBN1 LCP2 FLOT2 PKN2 PPP3CA CD3E RAP1B CDK4
acute_myeloid	10	covid	BTM_MODULES	enriched in monocytes (IV) (M118.0)	0.00185187	0.016097	0.45506	0.506124	1.59254	42	RNASE6 LY96 NAIP SLC24A4 FGD4 TLR1 LRRK2 ACSL1 LTBR TNFSF13B BCL6 CD4 EMILIN2 ACPP MYO1F
acute_cd8	2	sex_n	C3_MIR_MIRDB	MIR520D_5P	0.00185248	0.0965831	0.45506	-0.302656	-1.43629	581	KDM6A RAP2C TCF4 CEP120 TOX SLC4A7 LMNB1 CEP57 FOXJ3 MAPK1 IMPA1 SLC38A2 NKTR HEG1 IRAK2 ADK PHLDB2 LATS2 SLC25A13 THOC3 PPM1L NXT2 ATP2B1 CNOT6L STAT4 NR4A2 BCL11B JMY ATP8A1 FAM169A TRIM23 HIVEP2 GNAI3 DUSP6 STAU1 RNF130 B4GALT1 DICER1 UBR1 TAB2 ZNF516 SGMS1 BCLAF1 PGRMC1 PPP3CA CREM CLOCK SEC24B ZMYND11 EP400 PKN2 TENT4B EPC1 RBM27 ZNF655 SOCS6 ARL5B ATG2B GOLGA8N MPRIP ZMYND8 NUP205 LARP4 GORASP2 TMEM170A UBE2B COX16 FOXO1 SLC6A6 CHN2 NUDT4 MXD1 SCYL2 JARID2 NCOA1 TMEM33 GFPT1 UBASH3B FBXO3 SRBD1 MRS2 DHX40 PPM1A SAFB KPNA4 PRDX3 GABPA MAP4K5 PNN SMAD2 KIF21A SGK1 PPP5C BRD3 MTMR12 ATP1A1 MAP4K3 YTHDC2 CREB1 RGCC SRSF2 VIRMA CRTC1 SFPQ SPTY2D1 PNRC1 ESYT2 CHIC1 TBCCD1 ZMAT3 ZBTB44 SMC4 TAOK1 FAM221A RRAS2 NUP37 ATXN1 UBR5 SH3KBP1 HSF2 EOMES CGGBP1 SP3 PARP8 ARGLU1 PIP5K1A HS3ST3B1 CDK6 PUM2 RP2 RANBP9 ZFP36 TMEM181 ACBD5 MMGT1 AMFR TMEM50A DCAF10 FAM76B CEBPD SC5D FCGR2A AP2B1 SMNDC1 USP25 PDE4B TRIO PAFAH1B1 RBM26 RAB11A PLAGL1 CPEB3 TMX4 VCAN SEPSECS WASHC4 LNX2 BZW1 BRD4 IFT52 FAM126B GMFB MAPK1IP1L GSPT1 ARHGAP12 SEH1L SPTSSA CLSTN1 PLEKHF2 PTPN12 ERBIN GNA13 SS18 MAPK6 TXNL4B EED CD46 API5 KIF1B GPBP1 SIRT1 CREBRF TRIP11 MAP3K8 PHF20L1 RPS6KB1 ARIH1 CYTH2 PELI1 RIF1 BOD1L1 FZD3 APPBP2 CBX3 ASH1L PHIP DDHD1 SSNA1 SMCHD1 SUZ12 LUC7L2 PMS1 SBF2 BTAF1 APPL2 G3BP2 WNK1 SUMO1 NFATC3 BMPR1A DDX6 SRSF10 CENPC UBN2 SUB1 SMARCA2 PPP3R1 RAB11B ZYG11B RBM39 DGKE SRD5A1 ADAM10 QKI PRPF39 L3HYPDH IPMK TRAPPC13 HNRNPU PPP1R8 JUN MBTPS1 TAF12
acute_cd8	4	sex_n	proteinatlas_blood_expression_cluster	Cluster 2: Granulocytes - Unknown function	0.00185278	0.0321149	0.45506	-0.417893	-1.42472	182	ARMH1 RNF41 ZBTB1 TMEM216 TVP23B THUMPD1 IMPA1 IDI1 ZFPL1 CLN5 ZBTB2 C14orf119 C21orf91 HSD17B4 LYRM1 TTC9C AREG ACSL4 FOXN2 SPSB3 DHRS1 LRRC28 GPANK1 ANKMY2 GABARAPL1 ANKRD27 TMUB2 CASP3 MORC3 ARL6IP6 WIPI1 DR1 TMEM131 CORO2A ZBTB22 CRCP BRCC3 CNOT4 CWC22 ZNF701 TRMO C1GALT1 PAPOLA ESCO1 UBE2Q2 ISCA1 C2orf69 ST3GAL1 SLC9A3R1 TRAFD1 DEDD ESYT1 MCM9 AKAP13 AGFG2 DDX23 GABPA CNOT8 ALDH6A1 TAF12 C1orf174 CPT1A NAA60 VPS52 TAF7 ZBTB48
acute_bcell	9	timen	C3_TFT_GTRD	NPM1_TARGET_GENES	0.00185287	0.0229223	0.45506	0.3868	1.58107	115	RPS3A EEF2 EIF5A RPL10A RPS8 RPL10 RPL37A RPL12 COX4I1 RPL27A RPS7 RPS11 RPS20 RPL18 RPL7A YBX1 RPS19 SNHG8 PPIA PFDN5
acute_cd8	11	timen	C2_CP_KEGG	KEGG_DILATED_CARDIOMYOPATHY	0.00185311	0.0470691	0.45506	0.564654	1.94426	16	LMNA TGFB1 ACTG1 TPM3 ACTB TPM4
acute_bcell	10	covid	C7_VAX	QUEREC_PBMC_YF_17D_VACCINE_AGE_18_45YO_3DY_UP	0.00185372	0.0336417	0.45506	0.520475	1.56638	35	IFI27 ISG15 IFIT1 IFI6 MX1 MX2 DDX60L HERC5 OAS1 DDX58 OAS3 RSAD2 DDX60 IFI44 EIF2AK2
acute_bcell	10	covid	C7_VAX	QUEREC_PBMC_YF_17D_VACCINE_AGE_18_45YO_7DY_UP	0.00185372	0.0336417	0.45506	0.520475	1.56638	35	IFI27 ISG15 IFIT1 IFI6 MX1 MX2 DDX60L HERC5 OAS1 DDX58 OAS3 RSAD2 DDX60 IFI44 EIF2AK2
acute_cd4	12	timen	C3_TFT_GTRD	TEAD2_TARGET_GENES	0.001855	0.0297514	0.45506	0.247943	1.31098	543	NR4A2 EEF1B2 RPS3A RPS14 RPL27 ATP5MG RPS4X EEF1A1 EIF1 RPL27A RPL4 UBE2B RPS11 RPLP0 CIRBP LEPROTL1 RPS5 COQ10B COMMD6 UQCRB RACK1 EIF3F EIF5A ISCA1 PCBP2 RPS27A DDX21 RPL32 RPL22L1 RPL6 RPL26 SELENOK GTF2A2 NPM1 RPLP2 RPL13A PAIP2 TOMM20 RPL18A RPL19 EID1 BNIP2 PTRHD1 EPB41L4A-AS1 GABARAPL1 RPL24 SERP1 NDUFC1 ISCU ATP8A1 RPS29 ENSA BAZ2A C19orf53 RPL22 SEC61G CMC2 PPIA SRP14 HSD17B11 MYL12A RNASEK DAZAP2 MYL12B SLC25A36 PPM1B TMEM219 HNRNPD LAPTM4A RPL31 TMEM183A NDUFB9 MPC2 ITM2B BZW1 RTF1 UROS POLR2M SCAND1 UBXN2A PRDX2 CALM3 HBP1 SNRNP27 PPA1 CEP95 CBLL1 GAPDH LAMTOR5 SRSF10 DDX54 PRPF40A DMXL1 FBXO33 UBXN7 ERGIC3 POLE3 MED4 TP53TG1 CLIP1 PARK7 NDUFA4 RNF125 KRR1 ENTPD4 PRKCSH FAU NGDN RBBP4 CHCHD3 THAP7 AP3S1 ARID4B YME1L1 PPP2CA UQCRH POLR2K HUS1 CALM2 GNB2 RHOF NUP107 VEZT TAF11 TUBA1B BRWD1 QRICH1 YY1AP1 EIF2A KPNA4 DAP3 DPP9 FLNA WDR36 MCTP2 CSNK1G3 CCT8
acute_cd8	all	timen	C3_MIR_MIRDB	MIR15A_3P	0.00185546	0.130288	0.45506	-0.583618	-1.79061	29	CTBP2 ZBTB4 ARMCX2 RNF13 BNC2 PWWP2A ATP10A CPNE8 GPATCH2L RAB8B C11orf98 STRN3 PARP16 TCF20 SYCP2 PNRC2
acute_myeloid	12	timen	BTM_MODULES	regulation of signal transduction (M3)	0.00185568	0.0117836	0.45506	-0.628568	-1.73487	28	CCR1 IL1RN JUP FPR1 S100A12 RGL1 HPSE TLR2 FGD4 PRKCD C5AR1 TLR5 TIMP2 CD3E
acute_bcell	12	covid	C5_GO_MF	GOMF_OXIDOREDUCTASE_ACTIVITY_ACTING_ON_NAD_P_H	0.00185571	0.0671595	0.45506	0.50476	1.57565	56	MT-ND1 MT-ND3 NDUFA2 MT-ND6 NDUFS7 MT-ND4 MT-ND4L NDUFA12 MT-ND2 NDUFA10 NDUFS6 NDUFV2 DHRS4 NDUFC1 MT-ND5 NDUFB4 CYB5R4 NDUFS2 NDUFV3 NDUFS8 NDUFB5 NDUFC2 NDUFB10 NDUFB9 NDUFS4 NDUFA3 NDUFA8 MTRR CBR1
acute_cd8	13	timen	C5_GO_BP	GOBP_PRODUCTION_OF_MOLECULAR_MEDIATOR_OF_IMMUNE_RESPONSE	0.00185581	0.147366	0.45506	-0.586823	-1.90608	22	DDX58 RSAD2 HLA-E HLA-DPB1 HLA-DPA1 BST2 CD96 HLA-DRB1
acute_myeloid	15	timen	C3_TFT_GTRD	SUPT20H_TARGET_GENES	0.00185582	0.0244826	0.45506	0.321388	1.52203	143	RPL5 LAMTOR5 RPL23A RPS6 RPL23 SF3B5 RPL24 RPS11 NDUFV3 SSNA1 RPL17 ZFAS1 NDUFB3 RPL9 HMGB1 MRPL20 KRTCAP2 RPS7 NDUFAB1 NDUFA2 RPS18 C11orf58 RPS29 RPL36 COPE TMEM160 RPLP2 EMC6 HSP90B1 RPS13 SEC11A MAGOH RPL37 NOSIP RPS26 EEF1A1 DNAJC8 NDUFS7 HSPA5 SCNM1 EWSR1 COPZ1 SAMHD1 METTL9 EIF3F EIF4A1 FAU MRPS18C AURKAIP1 RPS28 LAMP1 SIVA1 SELENOH ELOC CAMTA1
acute_bcell	11	acuity_maxn	C3_MIR_MIRDB	MIR4494	0.00185668	0.452416	0.45506	-0.660319	-1.96613	16	KPNB1 CBX5 RTF1 DNAJB14 USP46 ATP8A1
acute_myeloid	14	timen	C5_GO_CC	GOCC_ORGANELLAR_RIBOSOME	0.00185759	0.0687398	0.45506	-0.536169	-1.5972	61	MRPL18 MRPL51 MRPL28 MRPL17 MRPS34 MRPS18B MRPS18C MRPL20 MRPL15 MRPS6 MRPS7 MRPL16 MRPS26 MRPL14 MRPL27 DAP3 MRPS10 MRPS21 MRPL36 MRPL37 MRPS30 MRPL3 MRPS11 MRPL54 MRPL2 MRPL52 MRPL43 MRPS14 MRPL58 MRPL40 MRPL24 MRPL57 MRPS15 MRPS18A MRPL34 MRPL9 MRPS5
acute_myeloid	14	timen	C3_MIR_MIRDB	MIR1245B_5P	0.00185783	1	0.45506	0.635766	2.09716	11	BHLHE40 ARF6 BTBD1 CDC14A
acute_bcell	3	acuity_maxn	BTM_MODULES	enriched in B cells (III) (M47.2)	0.00185826	0.0132733	0.45506	-0.627114	-1.78428	20	IGLV1-44 VPREB3 CD24 IGHD FCRL5 IGKC HLA-DQA1 CD180 FCRL3 FCRLA BTK
acute_bcell	2	sex_n	C3_MIR_MIRDB	LET_7A_3P	0.00185848	0.127043	0.45506	-0.327457	-1.49142	248	KLF3 KDM6A SRSF11 TLE1 RC3H1 FAM3C ATRX LSM14A UBE2B ANKRD44 ARID4A NUDT4 SRSF2 RNF149 DUSP6 FNBP4 BCAP29 COL19A1 SELENOK MAPKAPK5 PIKFYVE ADAM28 MIF4GD KLF2 TMEM87A RICTOR RBM22 YTHDC1 NUP58 RABGGTB SPRY1 SLC39A10 CEMIP2 PRKAA1 OPA1 CTNNB1 SDHAF3 CWC22 MLLT6 TAOK1 BTAF1 RPRD1A PIAS1 MEF2C PRPF8 UBXN7 IREB2 AKAP9 USF3 NASP BTF3L4 DMTF1 KPNA3 MBNL2 LCOR ZNF800 SECISBP2L NUP98 CREBZF PPP1R2 HNRNPD SMARCA5 RIF1 PHC3 REV3L MON2 NUFIP2 RAD21 TASP1 FAM126A GSK3B RNF138 TRA2A MAP2K3 MPC2 USP24
acute_cd8	2	covid	C5_GO_CC	GOCC_PEPTIDASE_COMPLEX	0.00185931	0.0423336	0.45506	0.470541	1.52738	97	CAPN2 RAD23B PSMD14 TAF9 SUPT3H TADA1 ECPAS PIGT PSME2 PSMC6 PSMB5 PSMD7 PSMC1 UBR1 PSMA3 UBQLN1 SPCS3 TAF6 PSMD10 KAT2A SPG7 PSMB7 PSMC4 PSMA6 SPCS1 PSMD12 PSMA2 PSMB9 RAD23A SUPT20H PSMF1 PSMC3 PSMD3 PSMA5 PSMB2 CRADD PSMD4 PSMD11 ENY2 PSMD5 UBE3A PSMA7 PSMB10 PSMB8 VCP UBE3C
acute_bcell	8	acuity_maxn	C7_VAX	HOEK_PBMC_INACTIVATED_INFLUENZA_ADULT_7DY_UP	0.00185947	0.10991	0.45506	-0.667641	-1.73547	14	IGLV1-51 IGHV4-39 IGLV1-44 IGLV3-19 IGLC2 IGLL5 IGHG3 IGHV1-46
acute_cd8	all	timen	C2_CP_KEGG	KEGG_HUNTINGTONS_DISEASE	0.00185949	0.0188137	0.45506	0.302187	1.47119	153	SLC25A5 MT-CYB MT-CO3 SLC25A6 CREB3L3 NDUFB8 ATP5MC3 TAF4B VDAC1 NDUFB9 IFT57 COX8A COX5A MT-CO2 ATP5F1A MT-ATP6 MT-ATP8 SOD2 BBC3 ATP5PO COX4I1 NDUFA4 NDUFC2 UQCRFS1 ATP5F1D COX7A2 COX6C CLTB ATP5PB ATP5MC2 NDUFA10 UQCRHL VDAC2 UQCRQ UQCRH COX7B POLR2E NDUFA2 ATP5MC1 POLR2J ATP5F1C ATP5PF NDUFA7 NDUFS5 UQCRB ATP5F1B COX7C POLR2G HIP1 NDUFA1 NDUFA6 ATP5F1E NDUFV2 NDUFS6 UQCRC1 POLR2J3 CYC1 NDUFS3 AP2S1 NDUFB10 COX6A1 NDUFS4 MT-CO1 POLR2L RCOR1 BAX NDUFB6 COX7A2L CYCS
acute_cd4	5	acuity_maxn	C2_CP_KEGG	KEGG_PATHWAYS_IN_CANCER	0.00185952	0.0396698	0.45506	0.332835	1.58369	119	STAT3 NFKBIA FAS MYC CDKN1A RBX1 FOS LEF1 ELOC PIK3R1 STAT5B ELOB HSP90AA1 CYCS GSTP1 CDC42 CTBP1 ITGB1 HIF1A CDK4 BAX CCDC6 CBL WNT7A FOXO1 RALB RALGDS NFKB1 TGFBR2 HSP90AB1 MAPK8
acute_bcell	11	covid	HALLMARK	HALLMARK_E2F_TARGETS	0.00186048	0.0103416	0.45506	0.431023	1.67415	96	MTHFD2 MYC PAICS HMGA1 NASP CKS2 RAN TUBB SYNCRIP POLE4 EIF2S1 STMN1 PTTG1 ANP32E CKS1B NME1 NOP56 CDK4 PNN RPA3 RFC2 RNASEH2A DCK LMNB1 DCTPP1 TP53 HMGB2 CENPM RBBP7 NUDT21
acute_myeloid	5	acuity_maxn	C3_MIR_MIRDB	MIR6870_3P	0.00186093	1	0.45506	0.621037	1.76383	24	MAP3K8 TFE3 COMMD9 VNN1 GADD45A WAPL BLOC1S2 PSMA7 TMEM87A
acute_bcell	3	covid	C5_HPO	HP_ABNORMAL_CIRCULATING_PROTEINOGENIC_AMINO_ACID_DERIVATIVE_CONCENTRATION	0.00186117	0.211709	0.45506	0.567654	1.6536	26	NDUFB10 TYMP LMBRD1 COX6B1 NDUFA13 MT-ND6 COX5A COX16 COX8A
acute_cd8	12	timen	C7_VAX	KAZMIN_PBMC_P_FALCIPARUM_RTSS_AS01_AGE_UNKNOWN_CORRELATED_WITH_PROTECTION_56DY_NEGATIVE	0.00186163	0.00536843	0.45506	-0.578293	-1.70501	31	PRF1 GZMB SH2D2A KLRD1 GIMAP7 XCL2 CST7 S1PR5 KLRF1 CD247 SAMD3 TBX21 ADGRG1 NKG7 KLRB1 ZAP70 STAT4 CLIC3
acute_cd8	13	timen	C7_VAX	FRANCO_BLOOD_SANOFI_PASTEUR_SA_INACTIVATED_INFLUENZA_VACCINE_CORRELATED_WITH_ANTIBODY_RESPONSE_AGE_18_40YO_1DY_POSITIVE	0.0018621	0.0114618	0.45506	-0.428229	-1.73163	64	MX2 PSMB9 DDX58 OAS3 IFIT1 RSAD2 MX1 IFI16 IRF7 PARP10 GBP1 ISG15 EPSTI1 SP140 ZNFX1 CASP4 FBXO6 CASP1 STAT2 PARP9 MT2A CD74 ISG20 DDX60 LY6E XAF1
acute_cd4	14	sex_n	C3_MIR_MIRDB	MIR381_3P	0.00186225	0.202275	0.45506	-0.349423	-1.58886	140	KDM6A EIF1AX IER2 TUT4 CEMIP2 CAMTA1 ATF7IP NKTR PTP4A1 NFKBIA RAB10 KLF3 RICTOR KHDRBS1 UBL3 FAM107B PPM1A PNISR CREBZF CRY1 PMPCB ARID4B ZBTB1 CPSF6 HNRNPLL ITGA6 PTBP3 YTHDC1 MBD5 MAGT1 DENND4C VPS29 LEF1 AFF4 USP34 SGTB MYCBP2 WDR37 CNOT6L CNOT2 BTF3L4 PAFAH1B1
acute_bcell	11	covid	C5_HPO	HP_CUTANEOUS_SYNDACTYLY	0.00186226	0.177177	0.45506	-0.708286	-2.04262	12	EP300 KIAA1109 KAT6A LMBR1 RPL10
acute_cd4	6	covid	C3_MIR_MIRDB	MIR10393_3P	0.00186372	1	0.45506	-0.558748	-1.68677	34	AKR1B1 RAB5C GTPBP10 DCTN2 RHOF LDLRAP1 SLC25A5 MAP3K2 BCL11B YIPF4 RANBP6 PTEN
acute_cd4	all	timen	C5_GO_MF	GOMF_ARP2_3_COMPLEX_BINDING	0.00186417	0.0463129	0.45506	0.680005	1.97652	11	SNX9 WHAMM GMFB JMY CORO1B
acute_cd8	10	age_n	C3_MIR_MIRDB	MIR6779_3P	0.00186459	0.519445	0.45506	-0.693912	-1.71097	13	DCAF7 PAK2 SMNDC1 PRDM2 SEC63
acute_cd4	12	covid	C5_GO_MF	GOMF_TRANSCRIPTION_REGULATOR_ACTIVITY	0.00186562	0.0212781	0.45506	0.315896	1.39867	382	SP100 PARP9 IRF7 PLSCR1 MYC SP110 KLF6 TRIM38 NR3C1 TRIM22 STAT4 STAT1 KMT2C RB1 NCOR1 NCOA3 RUNX1 TSHZ2 USP16 HELZ2 TCF25 KDM2A AKIRIN2 ZNF148 UBE3A SF1 MAML2 SUPT20H ZNF431 HIF1A HDAC7 ZNF451 SPEN NFE2L2 TFAM STAT5B ATF7IP CNOT2 FUS RORA ZNF721 ELF2 DDX17 ARID1B ZNF292 IRF9 TLE4 SLC30A9 STAT6 THRAP3 TMF1 BTG1 SMARCC2 NR1H2 KAT7 ZBTB11 HSF1 ZBTB20 PRPF6 ZNF274 N4BP2L2 SND1 SATB1 KDM5A MYBL1 NFKB1 FOS NFYC ATF6 RLF UBE2L3 USP22 XBP1 ZNF24 NCOA2 FLI1 ELF1 ZNF644 ARID5B JMJD1C FOXO1 MECP2 ZMYND8 LCOR TAF11 BATF ZGPAT SRSF2 PSIP1 CREBRF CITED2 RBPJ SMARCD1 IKZF3 CCAR1 ZNF302 RELB NSD1 DPF2 RNF4 HMGB1 ZC3H8 MLX YAF2 RERE ZNF770 YY1 SP140 MTDH ZFX ZNF394 PXN TOB1 ZNF75A MED13L PRDM2 LEF1 SUPT7L VEZF1 AKIRIN1 DMTF1 ARID1A TDP2 ZNF32 PURA CCDC124 KLF2 TRIM14 CDC5L SREBF2 ING4 ZNF33A RLIM GPBP1 PARP14 BHLHE40 EP300 MEF2A DYRK1A MED13 NMI AHR
acute_bcell	12	timen	C5_GO_CC	GOCC_ORGANELLE_INNER_MEMBRANE	0.00186579	0.0241349	0.45506	0.299344	1.44665	334	COX6B1 AURKAIP1 ATP5MC3 MRPS15 MRPL11 MT-CO3 UQCRH SLC25A6 RPS3 NDUFB7 ATP5F1E NDUFS5 MTHFD2L UQCR11 NDUFA4 NDUFC1 NDUFS8 COX4I1 NDUFB10 PTPN1 SLC25A39 MPC2 MT-CYB NDUFA1 TMX4 NDUFS4 NDUFA11 MRPL54 CYC1 MRPL28 TIMM10 UQCR10 ERN1 ATP5F1D MT-ATP6 ATP5F1A ATP5F1B MT-ND1 SMDT1 ROMO1 NDUFB11 ATP5PO SLC25A3 LGALS3 COX7C PHB2 UQCRC1 MT-CO2 NDUFA6 CHCHD1 UQCRQ UCP2 COQ4 COX11 MT-ND2 COX6A1 NDUFB3 NUTF2 NDUFB8 ATP5MG NDUFB2 ATP5PF PTPMT1 RNF13 COX8A DNAJC15 MT-ND4 OXA1L ATP5PB NDUFS7 COX6C MRPL51 ERAL1 NOA1 COX5B TRA2B ATP5PD NDUFB9 COX7A2L MCUB MT-ND5 MRPL9 TIMM22 MRPL55 DELE1 COX7A2 TIMM13 MTFP1 HIGD2A SLC25A26 NDUFA2 ATP5MC2 PMPCA ATP5MF CRLS1 NDUFB4 TMEM70 ATP5F1C TOMM40 LDHB MT-ND3 MRPL48 MT-CO1 UQCRHL LYN UQCRB UQCC3 ATP5ME SFXN4 ACADVL SAMM50 SDHD RAB5IF ATP5MC1
acute_cd4	3	covid	BTM_MODULES	MHC-TLR7-TLR8 cluster (M146)	0.00186607	0.0328429	0.45506	0.607905	2.01266	12	HLA-A HLA-DPB1 HLA-E HLA-C HLA-DQB1 HLA-B HLA-DRB1 HLA-DRA
acute_cd8	11	sex_n	C5_GO_CC	GOCC_CYTOSOLIC_RIBOSOME	0.00186614	0.25613	0.45506	0.552639	2.24334	91	RPS4Y1 ISG15
acute_cd4	4	acuity_maxn	C3_MIR_MIRDB	MIR664A_5P	0.00186615	0.823201	0.45506	-0.59464	-1.78722	24	AAK1 TCEAL8 SYNE2 RSBN1L DCAF11 RALB WDR1 DDX3X JPT1 BTAF1 CBX5 SMAP1 LPP
acute_bcell	7	sex_n	C3_MIR_MIRDB	LET_7A_3P	0.00186756	0.134998	0.45506	-0.358663	-1.54024	207	KDM6A KLF2 MEF2C ANAPC13 KRAS SFPQ UBE2B UTRN U2SURP KDM5B FYTTD1 MALT1 RC3H1 TRPM7 DOCK10 LSM14A UBTF RBM22 ZNF800 TLE4 MBNL2 SET BTAF1 SELENOK MYCBP2 PIKFYVE RAB2A NASP RABGGTB DAAM1 MLLT10 ARID4A NKTR FNBP4 ATRX VMA21 NR3C1 USP34 KIN HNRNPA1 TUT4 UBQLN1 ITM2B LATS1 SLC39A10 PUM2 UBN1 RNF138 CREBRF SRP9 SMARCA5 PSIP1 PRDM2 RSRP1 PNISR ZNF292 PPP1R2 ARIH1 FAM3C ABI1 LRCH4 TRA2A EPS15L1 SYF2 HOOK3 NRBF2 RNF149 EIF1AD MIF4GD GTF2I NUDT4 CTR9 TMEM87A FAM204A DNPEP ASAH1 APPL1 YY1
acute_cd4	all	age_n	HALLMARK	HALLMARK_APOPTOSIS	0.00186757	0.0114389	0.45506	0.341563	1.56392	129	CLU CD14 FASLG PRF1 RHOB FDXR F2R TNF GSN BTG3 PPP3R1 TGFBR3 TXNIP BCL2L1 ATF3 BAX FAS DNAJC3 IFNGR1 SMAD7 CASP1 NEDD9 SLC20A1 BCL2L11 WEE1 CASP8 CFLAR EBP SQSTM1 CASP3 CDK2 GSR PMAIP1
acute_cd4	1	covid	HALLMARK	HALLMARK_IL2_STAT5_SIGNALING	0.00186841	0.017563	0.45506	0.37064	1.71588	91	PIM1 PLSCR1 IFITM3 SELL MYC CISH CCND3 NCOA3 KLF6 RHOB NFKBIZ BATF ICOS FLT3LG LTB IRF4 PLIN2 TTC39B RHOH IFNGR1 SNX9 PLEC NDRG1
acute_bcell	11	age_n	C5_GO_CC	GOCC_RESPIRASOME	0.00186843	0.0592635	0.45506	-0.475474	-1.43646	81	NDUFS2 NDUFA6 NDUFB5 NDUFB6 NDUFB9 STMP1 NDUFA11 NDUFV1 NDUFA13 UQCRC1 NDUFS6 MT-ND6 SDHD NDUFB7 NDUFS7 SDHB UQCRHL COX5A NDUFA4 COX8A UQCRH NDUFS1 NDUFA8 COX7A2L UQCR11 NDUFA12 NDUFC1 UQCRB COA6 SDHA NDUFS8 CYC1 RAB5IF NDUFA10 NDUFV2 NDUFB3
acute_bcell	1	timen	C3_MIR_MIRDB	LET_7A_3P	0.00186843	0.103003	0.45506	0.329755	1.26179	308	MBNL2 SYF2 NGDN AKAP13 COL19A1 CREBRF MYCBP2 KRAS RNF138 FAM204A SELENOK AFF3 ASAH1 TRA2A ZNF292 PRDM2 MPC2 PPP3CA UBE2B ZNF800 AKAP9 MRPL44 SECISBP2L SLC39A10 SFPQ TLE4 SRSF1 PUM1 LSM14A NUP58 TMEM87A PPP4R3B TCF3 HMGXB4 ARID4A UBQLN1 AUTS2 LEMD3 DDX21 NFAT5 APPL1 PPP1R2 EIF1AD ITM2C LCOR HERC2 ADAM28 ARID4B RAB14 MED6 UBTF YY1 BTAF1 VAPA RAB11B BCAP29 TUT4 HECTD1 CEP57 NRBF2 CNOT6L KIF2A ZNF430 C1QBP ZNF326 ATF2 NR3C1 OPA1 ITCH RBM22 U2SURP PPM1D BTF3L4 ANKRD44 SHOC2 HNRNPA1 GNB4 C11orf58 RAB2A FAM126A WAC CTR9 LATS1 CAMTA1 FYTTD1 YTHDC1 PAN3 EIF4G3 FOXP1 DR1 ACTR3 KDM5B LYPLAL1 SRP9 SATB1 TAOK1 MBNL1 NAA20 FNBP4 PHIP TLE1 ZNF518B USP24 IREB2 SRSF2 PPP1R15B CUL1 HEATR5B USP34 ATP6V1H RSF1 RICTOR DMTF1 DENND4A ABI1 CEMIP2 MLLT6 RABGGTB MON2 ROCK1 ARHGAP12 KMT2C APP SPEN PTBP3 TRPM7 CTNNB1 RC3H1 KLF3 OXR1 MLLT10 HOOK3 FBXL3 PAK2 MEF2C ARIH1 MIF4GD CEPT1 SCAI SRSF11 SET BRWD3 SMARCA2 CLIP1 ATRX RPRD1A IMPACT KPNA3 USF3 PPP4R2 GIGYF2 GSK3B UBN1 RSRP1 PUM2 GTF2I REV3L PRPF8 ARAP2 LYSMD3 FOXO1 NUDT4 PIAS1 MAP2K3 KIAA1109 POLR2K FRS2 ZNF302
acute_cd4	all	covid	C2_CP_KEGG	KEGG_UBIQUITIN_MEDIATED_PROTEOLYSIS	0.00186843	0.0707445	0.45506	0.412753	1.40403	125	UBE2L6 NEDD4 UBA7 TRAF6 CDC27 WWP2 ANAPC10 FANCL UBE2D1 MDM2 UBE2L3 UBE4A CUL3 CBLB PIAS1 UBE2F RBX1 CUL5 KEAP1 ANAPC13 UBA6 SOCS3 MAP3K1 SMURF1 BIRC6 HERC3 UBE2Q2 BTRC RCHY1 UBR5 CUL4B UBOX5 UBE2E1 FBXW11 UBE2G2 PML RNF7 PIAS3 SOCS1 PPIL2 CDC23 UBE2K UBE2N UBE2R2 UBE2J1 UBE3A TRIP12 UBE2G1 PIAS4 ANAPC2 CUL1 UBE2D3 UBE2I ANAPC1 MGRN1 FBXW8 SIAH1 UBE2Z UBE2D4 SYVN1 PRPF19 FBXW7 ANAPC4 BIRC2 UBE2B CBL UBE2O TRIM32
acute_cd4	all	covid	C5_GO_MF	GOMF_GUANYL_NUCLEOTIDE_BINDING	0.00186843	0.0921368	0.45506	0.363552	1.2801	262	IFI44L MX1 MX2 DDX58 RHOB RAP2C ATL1 RALB RAB8A RHEBL1 GBP1 GTPBP1 CGAS ARF3 RHEB RAB6A EFL1 TUBG1 RTCB MFN2 RAB27B RAB8B PCK2 ARL4A TUBA1C RRAS2 GIMAP6 DYNC1LI1 PIP4K2B GPN2 EHD1 EHD4 ARL1 NKIRAS2 RHOH ARL5A GNL1 TUBB2A GIMAP4 DRG1 SRPRB OPA1 RALA RAB31 ARL2 GTPBP8 GBP5 GPN1 RRAGA RAB33A REM2 GBP3 ARHGAP5 RAP2B RAB10 GNL3L ATL3 RABL3 RAB29 RAB1A RAB5A ARF1 RAB12 RAB9A DNM1L GIMAP5 ARL15 ARF4 RHOG RNGTT TUBB4B RAB14 LSG1 NUDT2 GTPBP4 RAB35 NRAS KRAS MMAA GCH1 RHOT1 TSR1 DRG2 GNA13 RAB1B ARL13B MTIF2 RHOU GNAQ ARL8B EIF5B GNL2 GNAI3 SPAG1 SRP54 RAB7A RIT1 GIMAP8 RAB30 RAB5B LANCL2 BMS1 ARL4C TUBA1B ARFIP2 MTG2 RAP1B
acute_cd4	all	covid	HALLMARK	HALLMARK_UNFOLDED_PROTEIN_RESPONSE	0.00186843	0.0114441	0.45506	0.432136	1.45386	104	IFIT1 HSPA5 CALR PAIP1 ZBTB17 PARN EXOSC5 ATF6 DNAJC3 EXOSC1 MTREX PDIA6 CEBPB NOP56 RRP9 CXXC1 EIF2S1 FUS TUBB2A WIPI1 SRPRB MTHFD2 ATF4 SLC30A5 DCTN1 CNOT2 DCP2 ATP6V0D1 EIF4A2 POP4 DDX10 SHC1 EXOC2 TTC37 DCP1A EIF4G1 XBP1 DNAJA4 BANF1 EIF4A3 SEC31A KIF5B PREB HERPUD1 EIF4E GEMIN4 LSM1 EIF4EBP1 PSAT1 EXOSC9 HSPA9 TATDN2 SPCS3 CNOT4 DNAJB9 SDAD1 HSP90B1 NFYA SPCS1 CEBPG ARFGAP1
acute_cd4	all	timen	C3_TFT_GTRD	ZNF664_TARGET_GENES	0.00186843	0.0898457	0.45506	-0.341668	-1.27486	627	IFI6 ISG15 IFI35 SPATS2L STAT2 MRPS31 CARD8-AS1 ADAR GOLPH3L MOV10 TRIB3 MAT2B CHORDC1 C2orf42 RPP25L IL16 HMG20A VTA1 TOR1A ARHGEF19 STAT6 RBBP5 PIGBOS1 MFN2 COPS5 MAP1S PML ARL2 SMAGP SPRYD3 SF3A3 PAFAH2 HACD3 ARHGEF2 MAPK14 C19orf25 ALDH9A1 CEP350 EXOSC3 PRPSAP2 ZBTB38 EMC9 EIF4G1 LASP1 SNX27 PPP1R12A SEC22B CDC42SE1 PDHB SEPHS2 SYVN1 MRPL39 ZNF302 MTO1 DHRS13 OPA3 ZC3H13 LAG3 CALCOCO2 EGLN2 NMNAT1 TIA1 ATP2B4 SRBD1 PTCH1 TRUB2 SMCHD1 TOR2A HIRIP3 TSPAN31 PI16 BORCS6 VPS41 ENG C21orf62-AS1 SMG7 DHX16 MTG2 GBA ZNF473 CYTH4 CRTC1 STX4 EFCAB14 GANC SLC25A17 DDX5 RNF24 PDCD11 LYPLAL1 XKR8 DBR1 CHEK2 PRMT5 GTF2H5 TRIM44 ABHD6 UCK2 TMEM260 ZMPSTE24 ANKIB1 TTC1 TMEM234 COPG1 DAPP1 MTFMT ZC3H18 TPMT RBM14 NOP10 LCP2 SPHK2 TARS2 AGTRAP SLC4A1AP GON4L JAK2 INTS14 SOS1 SLFN12 HADH CALM2 ACTN4 NLRC5 RAB27A SMAP2 TMCO4 MAN1C1 BRMS1L NFYC TM9SF4 TMEM87A C1orf131 TEFM WDR24 SSBP2 GTF2E1 NDUFS7 TMEM128 COG5 DHX9 LIX1L QKI LINC00921 TTI2 DNPEP DCAF11 GNPAT ALAD CSPP1 CD151 STK10 ITPR1 TAF15 HOMER1 POLK ZMAT2 GIT2 KMT2C DAPK3 SRFBP1 PTGR2 ATRX SH2B1 FDPS LIG1 SLC20A1 ME2 TERF1 CELF1 SUPT4H1 ECE1 NEK7 AATF KAT8 ARHGAP1 DBF4B HECTD4 MACF1 TNKS1BP1 PRMT1 B2M CDC5L ADAP2 GABPB2 POLR3GL DNAJC7 RNF149 COMMD5 DNHD1 LMO4 PFKFB4 ATP23 PSMD3 THYN1 EXOSC2 POMGNT1 ABCA7 PPP2R2A SBF2 CHD9 STK4 RPS6KC1 PRKCI HCFC2 VPS39 FRA10AC1 CACYBP C11orf58 CTSB CGGBP1 CLASP2 TAF1A-AS1 ARHGAP26 SCAPER PEX19 ABRACL DXO EGLN1 GLG1 MTF2 REV3L DOCK9 DCTN1 UTP23 VPS33A FTO VARS2 CAPN2 ARHGEF12 SLC38A1 PRPF40A TRAV41 FES CAMK2G EXOC3 VMAC PALLD ERAP2 RAB3D
acute_cd4	1	timen	C3_TFT_GTRD	FOXP2_TARGET_GENES	0.00186843	0.161806	0.45506	0.312347	1.20182	972	FOS CENPC AHNAK ISCA1 PMAIP1 SMARCC1 NFKBIA SNRPA1 VPS37B ARID5A MZT2A PDE4D TUT4 KLF3 CBLL1 HBP1 FBXO7 ABHD14B NUP58 EAPP MZT2B GTF2B OPA1 PNRC1 RORA LRRFIP1 ELF2 CCNH SEC14L1 UBE2B MOAP1 ZBTB24 KIAA1143 BZW1 DBF4 TRA2B GNB2 FASTKD5 NLRP1 HERPUD1 TGIF1 SLC25A16 FOXN3 VAMP2 TP53INP1 ZYX KLHL24 PFDN4 CIR1 KLHL28 GABARAPL1 TAGLN2 PRKAR1A BCL2 PCNP CGRRF1 SPG21 CUL4A RNF166 RPS3A ATP6V0C CAMLG TPT1 CSGALNACT2 UPF3A PDCD4-AS1 RCAN3 RBSN NEDD1 CSDE1 ZC3H7A PTBP3 GABPB1-AS1 TBRG1 CMTM3 CCDC59 YTHDC2 SIRT3 RPS4X CAST ZFP36L2 ATP1B3 EZR SURF1 MLLT10 PHYKPL CNOT2 PTBP1 MED17 ASB8 RREB1 SREBF2 SLC41A3 IRS2 ZNF451 CDKN2AIPNL MLF2 EEF1B2 CLINT1 ZFAS1 FAM133B METTL9 TWF1 NR3C1 FXYD1 SNRPB DDX20 CDK17 CD47 WWOX CPSF6 TOMM40 DGCR6L NMD3 SSRP1 GAMT STK10 TOGARAM1 ARHGEF1 KLHDC2 TM9SF3 MAPK8IP3 CLSTN1 DDX3X ZBTB20 PRPS1 UBE2E1 MGRN1 PRKX MTRR COX19 ATXN2L MIOS GET4 CBFB PPP1CB SFXN1 TRIM13 MIEN1 KAT6A CAPNS1 ZNF3 UBE2V1 CRTAP CLK3 USP36 JMY PPHLN1 OGT AKAP9 PDK3 HIF1A ZNF10 KMT2E PSMG4 SMIM27 CCDC186 RPL10 C12orf57 NT5C ITGB3BP RNF126 ARPC5L MRPL17 ACSS2 TIMM9 DHX40 KDM6A DIS3 MAGED1 SMAD2 ING3 PEX26 SEC61A1 SLC39A10 GFPT1 PPA2 TIPRL CLTB ANKRD44 KIZ DNAJB6 GATA3 IFT57 TBC1D14 STX18 CREBRF CHD7 CLIP1 BNIP2 VHL ZNF160 SFT2D2 ANKAR GCFC2 SLC38A2 AK5 JOSD2 TOMM22 TBC1D5 UBXN7 PSMD6 PMPCB DUS1L RICTOR ARIH1 SREK1 PDS5A UBALD2 SDHB CYP2R1 PTPN4 DDX54 ETHE1 DUSP11 SRRM2 CCNL1 PABPC1 FTH1 SMIM20 MAP1LC3B RTKN2 GMDS COTL1 ZBTB38 MACF1 TBPL1 DHX30 LAMP1 LTBP3 CFAP97 SLC9A8 MAP2K1 TRIM4 LYSMD3 CCNI MDM2 SLC16A7 MNT SERINC1 DEF8 CTDSP1 NFE2L2 PPIL4 C18orf21 AGTPBP1 EPB41 RAN ROMO1 ZCCHC7 PNMA1 NEDD9 POLDIP2 ASB1 ATG3 AKR1B1 EML3 SNX13 RBM39 ARRDC3 FBXL20 CLASP2 SFXN4 ZDHHC3 FAAP20 TDP1 RPL21 BAZ2A CTNNB1 EIF2D ACSF3 FOXK1 WDR13 COQ8A KDM5B HDAC7 BROX RERE FBXL4 NOL4L C1orf52 ERLEC1 ASB3 RNF2 TRA2A NKAP GATAD2B FIBP DEDD IFT20 MXI1 MSI2 SRSF11 GMEB1 DGKD REPS1 PRKCH VPS13D CIRBP ARMH3 PIBF1 GLTP EPS8L2 ZDHHC20 IQGAP2 MTCH1 PITPNC1 TFDP2 RHOH GADD45A RNF214 TUT7 UHRF2 DIDO1 ZFC3H1 ARL2BP SETD5 TMEM120A MTFR1L PTP4A2 PLEKHM1 ZER1 VAMP3 ANKLE2 TBL1XR1 SNX29 FBXO32 UBA2 WDR45 BAG1 SCRN3 PUM3 MRPL40 MAP4K5 SMIM10L1 PFDN2 CWF19L2 NR1D2 NAA30 SMIM29 CRCP CARD8 PICALM RBM38 LUC7L3 PPP1R35 AKT1S1 KIAA0586 MSL2 GNG2 PCMTD1 ZNF581 RCL1 IFNGR2 PIP4K2A XPO6 TMEM131L CREBL2 RPL6 FLYWCH1 AFF1 FXYD5 LINC00649 STUB1 HNRNPM DDHD1 YTHDC1 RAB3IP SLC35E2B SMU1 IQSEC1 UBQLN2 GNB1
acute_cd4	3	timen	C3_MIR_MIRDB	LET_7F_2_3P	0.00186843	0.0585351	0.45506	0.366972	1.34865	179	KLF3 TRAPPC4 GATA3 RAB14 ITGA4 IRF2BP2 TOB1 MBNL1 DDX21 IQGAP1 DCP2 SET NKTR ZNF326 PHF3 ASXL1 AREG NUP98 RAB18 CSNK1G3 LSM14A ZFX BHLHE40 ZNF292 STYX MYCBP2 MON2 RICTOR TMF1 NUP133 TRIM13 PCM1 BACH2 AKAP13 SFSWAP LATS1 ARAP2 CCDC186 UBE2B PHF12 AAK1 RBL2 CCDC91 SATB1 SECISBP2L RORA TRAM1 TP53INP1 PAK2 CREBBP SFPQ DPP8 N4BP2 ATRX TGFBR3 LEMD3 RANBP2 LCOR PUM2 CFL2 GNAQ TFRC BAZ1A NUP153 SEC11C NAA15 RC3H1 LYSMD3 MTHFD2L SMARCA5 KMT2C WAC FBXO34 PPP1R16B NAA20 USP48 FAM126B KIF3A PNISR HMGXB4 MAPKAPK5 NUP160 KIAA1191 EEA1 DOCK11 MAPK8 MED13L BBX RAD21 WDR82 USP7 RECK
acute_cd4	3	timen	C3_MIR_MIRDB	MIR4743_3P	0.00186843	0.0585351	0.45506	0.40922	1.45538	95	TNFAIP3 GOLT1B C17orf49 KAT6A BTG2 EIF4H ETNK1 PYROXD1 RIOK3 CNOT6L NDEL1 ABCE1 GGNBP2 WDR33 ASB8 ORMDL3 BDP1 AFF4 SMPD4 PDE3B WDR43 MORF4L2 UHRF2 TMEM18 RPF1 ATP5F1A NAA16 LRRFIP2 ZNF639 EEF1AKMT2 RERE PDAP1 EPHA4 FBXO33 TNRC6B ZBTB20 C9orf72 TMEM106B ZFP36L2 RPS6KB1 LRRC8C ARID2 MGA SIVA1 PRKAR2A PELO SLC30A7
acute_cd4	3	timen	C3_MIR_MIRDB	MIR548AV_5P_MIR548K	0.00186843	0.0585351	0.45506	0.374478	1.37117	152	MFSD14A CCNL1 GOLT1B RSRC2 CUL4A BCL10 ANXA2 KAT6A CBLB MGAT4A RNF138 NFE2L2 ZNF800 KLHL28 TWF1 P2RY10 CSNK1D CISD2 PTAR1 GLIPR2 SINHCAF CD47 PPP6C OCIAD2 FUBP1 PKN2 MED6 AFG3L2 YWHAQ LSM8 IVNS1ABP UBE2B PNN RASGRP1 AAK1 CD55 KRAS PPP3CA CCSER2 IKZF5 HECA TCP1 LMBR1 BRD1 GOLPH3 SMG1 RAP1A SAMD8 BNIP3 ATRX TTC17 CDK6 SERTAD2 ZNF281 PTBP3 SAR1B NUP153 SUMO1 RNF111 ANKRD11 FAM120A C1D EPC1 GSTM2
acute_cd4	9	acuity_maxn	C3_MIR_MIRDB	MIR12124	0.00186843	0.298153	0.45506	-0.412851	-1.38778	145	PRKACB PTBP3 ZNF148 LUC7L3 ASF1A PHIP CUL4B ARID1B ZNF430 MORC3 ORC4 ASH1L NEMF AAK1 KLHL24 TBL1XR1 FBXO11 KPNA4 KLF12 MINDY2 DDX52 NMD3 GNAQ B4GALT1 NSL1 ZBTB1 PIKFYVE NIN TRIP11 MOB1A NDUFAF4 DDX10 ZBTB20 ITGA4 NR3C1 SOS1 SUN1 SLC30A7 MRE11 MAX PSMG2 IQGAP2 BCKDHB PCYT1A UQCRC2 MTFMT INO80D TMEM106B PDXDC1 TM9SF3 TENT2 RICTOR FNBP4 RABIF RAB3GAP2 SMC3 GDAP2 EIF4A2 HLA-DRA ZNF706 PPP3R1 NR2C2AP RAD1 TRAPPC2 PDLIM5 BAZ2B
acute_cd8	3	covid	C2_CP_KEGG	KEGG_RIG_I_LIKE_RECEPTOR_SIGNALING_PATHWAY	0.00186843	0.101518	0.45506	0.476047	1.56505	47	IRF7 ISG15 DDX58 IFIH1 DHX58 IKBKE TRIM25 CYLD AZI2 RIPK1 TRADD RELA TBK1 ATG12 IRF3 TKFC CHUK TANK MAVS FADD IKBKB NFKBIA MAPK13
acute_cd8	3	covid	C3_TFT_GTRD	MEF2C_TARGET_GENES	0.00186843	0.0366374	0.45506	0.318046	1.2162	554	IFIT1 CMPK2 ISG15 BCL2 RHOB WDR36 EIF2S1 STAT1 MT1E TNFAIP3 CLEC2D MTSS1 INPP4B BFAR C18orf21 KDM3B RNASEH2C UBA7 ZNF770 ARL8B PIGG C5orf15 MOB3A TCTN3 IPCEF1 NDUFV2 TCTA IDH3A SIGMAR1 DDX18 WDR11 PPP4R3B LATS1 MLH1 CCNT2 DRAP1 PCNT MCL1 MTERF4 MLEC LMNA PPP2R5A MRPS31 EXOC7 GPR18 SEC61A1 HMGA1 PICALM EIF2B4 PSMC4 ZGPAT AFF1 DNAJA3 SIRT6 AVL9 SMARCA2 ABHD3 TMEM170A ICAM2 ITGAL SEC14L1 B4GALT7 MFSD11 CWC27 TRAPPC2 NCOA3 USPL1 RIPK2 IST1 ALG1 RAPGEF1 SHARPIN CMTR1 MEF2A PXK PTS COQ8B ANAPC10 SEC13 SNRPE PARN EXOC1 GTF2B ANKRD11 TDRD7 BAZ2A MDM2 GMDS GNE BPNT1 BIRC3 EEFSEC PSMD11 ZNF148 NCBP3 USP3 NOL9 FUOM RGS3 ANAPC13 SELENOH CDKN2AIPNL OFD1 TRA2A ZC3H3 LY9 ARMT1 GTF3C3 ARID1B GBF1 SLC41A1 CLEC16A INTS14 SNX11 NAGPA ATG16L1 TCF7 SNX13 LINC00944 MNDA GNPTAB IGFLR1 ADPGK MYO18A VPS28 FRG1 GABPB1 SNAP23 HSP90AB1 NFE2L2 RGL2 HDAC5 PUM3 AP3S2 MRPL58 SAE1 APH1B ANKRA2 ST6GAL1 CUL4A SUDS3 ANKRD17 TSEN15 MRPS33 NDUFAF5 BMS1 LRRC8D STX6 AP2B1 PDE4B HAUS8 NMNAT1 TSPYL1 NKAPD1 IKZF3 R3HCC1 JPX WDR89 SNX1 GRAMD1B MRPL44 SLC39A3 HDAC7 ST3GAL1 IGHMBP2 C17orf75 FRA10AC1 RINT1 CHD9 LZIC NFKBIA TXNDC12 ZNF721 ZFYVE19 COX16 NEAT1 RASGRP3 CTSC SRSF3 CYREN PIGA TMEM167B RCC2 ARFRP1 TMEM41A SLC35B1 MRPS30 NOP14 IL21R SURF4 GFM2 REXO4 ZMAT2 KIAA0232 UIMC1 HARS2 CMSS1 RBM28 SPRYD4 MS4A1 SLC25A16 HPS4 SAR1B FLI1 POR NDUFAF1 BNIP1 GNPTG NFXL1 WDFY1 CORO7 TUBGCP3 BARD1 MAPKAPK5 TIGD1 NFKB2 DMAP1 TACC1 DNAJB2 N4BP2 ACAD9 PRKCSH PPP1R3B PAM STX16 CDKN2AIP CCDC57 PAFAH1B3 TNRC6B RBM42 OGFOD3 DAXX KCTD20 ATP6V0D1 SACM1L IGKV4-1 FAM117A COPS7B POLR2K SMARCD2 TLE4 FGR MAP3K12 NPTN MTF2 ITGB7 TNRC6C RARG MADD TDP1 WWOX RRP1B STIM2 PTPN6 RABGGTA SMAD3 SNRPA1 MON1B NFAT5 RPS19BP1 ZNF580 BCAS4 CD36 MTPN
acute_cd8	5	covid	C3_MIR_MIRDB	MIR4262	0.00186843	0.103044	0.45506	0.372323	1.27583	392	TMEM123 LPCAT1 NIPBL KLF6 BCL2 XRN1 IPO7 ZNF655 AVL9 ZNF699 SLAIN2 DYNC1LI2 SLC25A36 PLCL2 MINK1 ETNK1 KMT2C AHCTF1 PRKAG2 POU2F1 ARHGEF3 MEGF9 DNAJC13 GFPT1 GPBP1 PTPN4 MYBL1 MORC3 FRYL AASDHPPT CCNK DNAJC3 RORA BAG4 CAMK2D RLF CDYL TOGARAM1 TNRC6B PHF20L1 ZNF800 C2CD5 PHF3 ZEB2 CAPRIN2 GIGYF1 AGFG1 MTPN CLASP1 PARP11 HECA EXOC5 RAB8B ZBTB2 MFSD6 ZADH2 PEAK1 PPFIA1 WASL TBL1X IPMK JADE2 FNDC3A SEC24C TNIK CUL3 ATMIN BRD1 ZBTB4 ZNF426 BAZ2B NFAT5 CBX7 MBNL2 CPEB4 LARP4 TMEM94 VPS41 SETX METAP1 FNDC3B YTHDC2 SRGAP2 CBLB ANKRD13C TAOK1 OSBPL8 PITPNB MYCBP2 LCLAT1 AP1G1 USP15 PRKCD PRDM4 KMT2A TTC39B ZNF568 GOT2 ZBTB43 NUS1 TADA1 CPD CHD1 GAPVD1 RAD21 ENDOD1 FBXO34 BHLHE40 NAA50 PRRC2C HYOU1 ATXN1 ZBTB41 KRBOX4 TSC22D2 RPS6KB1 TAB3 COPS2 GOLGA1 BCLAF1 NOTCH2 RECK RAP1B SAMHD1 LMBRD2 ZNF586 YLPM1 TCERG1 CDC73 CDC5L TM9SF4 PI4K2B UBE2D3 ANKRD44 CBX4 NUCKS1 ENTPD6 FAM126B MAN2A1 RALA ATM RNMT ZFP36L1 TBPL1 ZNF83 CHMP1B DDX3Y GPRIN3 GLCCI1 SLC2A3 HIPK1 TBC1D14 DERL1 MTMR12 SEC24A PHIP CUL5 TAB2 AKT3 AGO4 CHMP2B PHC3 PPP1R12B PTPN22 HIPK3 SENP2 CCNDBP1 PHACTR4 STARD4 TXNDC12 ARMC8 CDKN2AIP JARID2 NCOA2 CREB1
acute_cd8	7	acuity_maxn	C3_TFT_GTRD	HDGF_TARGET_GENES	0.00186843	0.135772	0.45506	-0.367163	-1.36068	158	BRD2 EPHX2 GNB2 TSC22D4 TMEM116 TSPAN32 NCOA4 AK3 IPO8 TCTN3 CSNK1D FYN ZMYM5 GIGYF2 FBRS STIM2 MADD CNDP2 WDR6 SSBP2 SPOP MRPS36 METAP1 EP300 MRPL49 HMG20B ARHGAP17 HDDC2 PDLIM2 ARPC5 SDHB CRYZL1 FAM76B C11orf21 LYRM7 MEF2A DUSP22 SAE1 AP1B1 RAB11A SH2D3A MBD4 ZNF451 SHISA5 SHARPIN TVP23B TMEM170A CEP164 KCNAB2 C20orf204 RETREG2 ATP5F1C RCOR3 LAGE3 ARHGAP45 TSPAN14 HDAC7 TAMM41 SH2D3C AP3M1 PYM1 CLTA ADK CLUAP1 PDIA4 PRKRA PARP10 LIG1 PSD4 NUFIP2 PPP1R37 SPN MRPL20 PTER BAD EIF5 S100PBP WDR20
acute_cd8	7	age_n	C3_TFT_GTRD	CREB3L4_TARGET_GENES	0.00186843	0.0549473	0.45506	-0.313897	-1.19788	846	PDK1 ITGA6 SH3YL1 SLC12A6 SAE1 NFKBIZ ADK FAM117B TM2D3 DHPS MEST LINC01089 MMAB MTERF4 CCT7 POLD2 WDR61 BIRC2 HSD17B12 STOML2 ZNF131 LYRM1 NDUFC2 PRMT2 DDX18 CDK4 CD55 EIF3E RANBP2 GRHPR ELP5 AHSA1 HADH SFI1 WDR74 GLG1 CLNS1A HACD3 RAB37 BET1L KPNA3 LMO7 SMARCA4 MAGEF1 RNF44 DGKA LSG1 DDX54 MRPS31 PSMG4 TRA2A ERC1 DBNL OAZ2 TAF9 SLC25A46 ARID1A TIMM10 ZBTB20 CPSF4 MPHOSPH9 FOXN2 TMEM69 PPA1 GAPVD1 NDUFS2 BNIP3L BAG6 LAS1L HAT1 SNHG8 PSMB7 NCL AGPAT1 ITK LINC02361 HSPE1 DIP2B HDDC3 CTDNEP1 HSPD1 UTP23 ZBTB11 SRSF6 COIL BSCL2 COG4 NPM3 GCDH LRPPRC GUSB ZKSCAN1 ARGLU1 MRPL51 STX12 SMARCE1 ISG15 DPH2 ATP5MC1 NOL8 IL6R VTA1 FBXO38 WDR77 UCHL3 NUP93 PCF11 CCNG1 DDX59 BMT2 LTBP3 SETD6 CNIH1 ECSIT FLYWCH2 TMEM87B PRCP EIF6 UBE2V1 ZNHIT6 MRPS18C AMN1 PITPNB RSBN1L RTN4 PARN TOM1L2 KANSL1 PRMT7 PHB2 WDR55 SLC18B1 ZFP36L1 XXYLT1 CNPY3 EGLN2 COX7A2L ZBED5-AS1 BCKDHA POP5 R3HDM1 GPR155 CDK12 GPANK1 SMG1 TM9SF1 RPL7 BZW1 AP2B1 MAP4K2 INO80 AATF MIA2 PRCC MSI2 ILF2 PUM1 DENR SRSF11 CHD2 JMJD1C SREK1 NFE2L2 GNG5 NUDC AHCTF1 CREBZF YEATS4 MRPL40 TSR1 ABI1 DCAF17 NOL11 DDX50 PUS7L PUS1 HELQ REPIN1 PSMF1 PLXDC1 MAN2C1 DDX17 ANP32E CEP164 EIF3H RPUSD4 GEMIN8 TMEM267 WDR73 POLR2D AIP PDE6D NXT1 MCM6 UNC13D PYM1 PHYKPL RPS24 PPIL4 ACP1 GPBP1L1 ACAA2 CSTF1 AASDH TCERG1 METTL16 SF3B1 TCF3 SCOC CDCA7L RAD17 PTRHD1 MTHFD1 MRPL39 UBL3 PRADC1 ZBED5 NOP14 GTF2A1 SMARCA2 MRPS30 SF3B6 ASH2L PSMD3 SFPQ ZNF721 HERC1 PPM1D PDE7A EAPP TUBGCP5 TBC1D14 PSMD6 PHAX USP53 GOLGA7 PLA2G6 ALG3 SP2 CCND2 SET ASB8 PELP1 CASP6 SGSM2 POLH ANAPC1 TBCCD1 RAB10 REXO4 ATP6V1D ATP5F1A RPS20 SF3A2 NFX1 C2orf76 TTC5 COX19 METTL26 NCOA4 KCTD9 GTF2F1 EBAG9 CCT6A SLC35E3 GLO1 SNHG21 TMEM259 CCT4 RIOX1 TPGS1 SF3B3 NEDD1 ZDHHC5 ATRAID DNAJC2 RIOK1 CYB5A UNK CLCN3 VPS52 RABGAP1 HERC4 RPS23 PCNA MBNL1 CALM3 PHKB NME7 AP5M1 ZFP90 TXLNA NASP SLC50A1 G3BP2 WDR82 BPTF TBL1XR1 MED1 DNAJA2 UGP2 REPS1 TSEN54 ZNF317 TTC1 HSPBAP1 TMEM209 EIF4EBP1 TMEM106C ZNF276 ALAD HNRNPK SYVN1 TEX30 FUZ CRELD1 ZC3H15 OXA1L KIF9 TBC1D22A MAN2A1 CARS2 APC EEF1AKMT1 CCDC86 MSH3 TP53BP1 TFB1M RNASEH1 CUEDC2 NDUFS3 YTHDC2 SARAF OAT UTP3 AGA PARP16 METTL8 CNPY2 NANS CEP95 KLC2 NUTF2 ZNF740 USP34 SCAPER ELMOD3 TM9SF4 SIPA1L1 RPL17 RTRAF WNK1 PFDN4 SDHC TTF2 DDX41 ARHGEF2 NELFA XRCC5 NDUFS4 RPL21 PTRH2 RPP38 RBM4 LCORL LIN52 NAGK PNPLA8 HBP1 PEX16
acute_myeloid	10	age_n	C3_MIR_MIRDB	MIR10527_5P	0.00186843	0.327813	0.45506	0.381301	1.26142	312	MBD2 PELI1 SHOC2 CNTRL CTBS MBNL1 EPS8 INO80D UBE3A MIER1 RAB18 TMEM167A NGDN MEF2C CDK17 TBC1D1 CCDC88A ZNF326 DSTN SRPK2 RC3H1 TBRG1 TNIP1 THBS1 KSR1 RNF19A CACUL1 C1RL APOL6 RSBN1 NUFIP2 GPBP1 PGGT1B FOXP1 CEBPA SKIL SLC25A24 USP33 TCAIM ACER3 CDC73 SEC61A1 MAP3K20 KDM7A RYBP HNRNPD PLXDC2 CLIP4 ELL2 CEP57 HIPK1 CASP8AP2 MAFB MAP3K2 APH1B BLOC1S6 IDS HELZ FOS VPS13C LONRF1 CSDE1 TIAL1 EZR GTF2H5 USP34 ZNF652 PJA2 GTF2A1 CCDC18 RAB8B PCNX1 ZBTB20 SRP19 ZNF267 IGF2R PRPF40A WDR26 GOLPH3 PITPNC1 HIBADH PUS1 HDAC7 MLEC CMPK2 MS4A7 HIPK3 TNF PHF14 TCEAL8 PCGF5 WDFY3 CDK12 APAF1 HAUS2 MCTP2 NRIP1 KCTD9 CDK2AP1 CTCF SRSF2 TMEM243 GPATCH8 ZFAND5 CCND3 SSH2 LAMP2 MAPK1 TMEM30A TOR1AIP2 SYPL1 DUT ZFR CHMP2B IDE CA5B LUC7L2 TRA2A CMPK1 PXK MAPK1IP1L SLC6A6 KATNBL1 DDHD1 ATXN3 NECAP2 MON2 ATP2A2 ARPP19 TMEM248 WAPL KDM5A GDAP2 ACBD5 VPS37A PRR14L CEBPZOS
acute_myeloid	10	age_n	C5_GO_MF	GOMF_PROTEIN_SERINE_THREONINE_TYROSINE_KINASE_ACTIVITY	0.00186843	0.0647037	0.45506	0.400291	1.31067	219	IRAK1 MAP3K8 PIM1 CDK9 MAP3K1 PKN1 CDK17 MAP4K4 SRPK2 VRK1 CAMKK2 CSNK1A1 CAMK1D RPS6KA1 KSR1 RPS6KC1 CSNK1G2 MAPK14 CDK11B MAP2K2 MAPKAPK3 STK40 GAK GSK3B STK19 MAP3K20 ROCK1 MAPK3 RPS6KA4 CLK4 HIPK1 STK32C MAP3K2 DAPK3 LIMK1 TAOK3 GSK3A PAK2 PIK3CA PRKAA1 SNRK HIPK2 MAST3 FYN MERTK INSR TP53RK PIM3 LYN SMG1 CSNK1D RPS6KA3 PINK1 UHMK1 MAPK7 RPS6KB2 PIM2 EIF2AK4 STK4 RIPK2 SYK MARK3 PIK3CG SLK STK24 SRPK1 HIPK3 TRIO MKNK2 MINK1 RIPK1 STK26 ULK3 CDK12 MAP3K5 MKNK1 MAP3K3 PRKACA EIF2AK2 CAMKK1 RPS6KB1 PRKD2 MAPK1 TTBK2 CDK6 PRKDC ULK1 CDK16 CSNK2A2 PKN2 CAMK2G MAP3K7 NEK9 AKT2
acute_myeloid	5	age_n	C3_MIR_MIRDB	MIR6842_5P	0.00186843	0.512163	0.45506	0.470536	1.42778	65	RALY CITED2 RC3H1 RRP7A C5AR1 WDR33 CYB5R3 RARA RAB18 IQSEC2 PRKACA RAB2A YWHAH P2RX1 MEF2D PPP6R1 ARHGEF1 MECP2 GGA1 OTUB1 MNT NDFIP1 THEMIS2 DOK3
acute_myeloid	6	acuity_maxn	C5_GO_MF	GOMF_ADENYL_NUCLEOTIDE_BINDING	0.00186843	0.0474892	0.45506	0.320632	1.26393	751	MAP3K8 ACSL1 PFKFB3 ATP1A1 MKNK1 GSK3A PRKAR2A DDX46 SWAP70 PIM1 MYO1G PTPA ATP13A2 SMG1 RUNX1 PDE4D VPS4A HIPK2 NRBP1 DGUOK PKM TAOK3 GRPEL1 RAF1 UBE2A MAP2K1 UBE2F BCKDK HELZ2 RIOK3 TP53RK GLUL CSNK1G2 CSNK1A1 ACTR3 ACSL3 TYK2 SMARCA2 HSPA9 VPS4B SOAT1 DAPK3 UBE2J1 DDX39A GALK1 HSPA5 DHX29 SNRNP200 MARK3 CLCN6 NTPCR HK3 HSPH1 ATRX CCT7 PDPK1 CHORDC1 TLK1 TWF1 TOR1B DDX23 TOR2A MAP3K6 HCK CDK5 ACTR1A UBE2N SIL1 CHD4 MAP2K3 IARS2 MERTK OAS2 PRKACA NME6 FBP1 CSNK2A2 ACAT1 DDX3Y ABCA1 FLT3 CLK2 DHX9 KIF3B ROCK2 CLPB MAPKAPK2 LIMK2 RNGTT HSP90AB1 ACADVL DDX3X PSMC5 CGAS MTREX PIP4K2A KIF1C TRIB1 BAZ1B ULK1 FES PSMC6 PIK3CB CHD2 STK17B ABCA7 TENT2 TAP2 CHST15 UPF1 RIPK1 CDK6 UBA6 ATP10D TCP1 DGKA CSK HSP90AA1 BAG5 HK1 FARSA TBK1 JAK1 CDK11A GUK1 FGR PINK1 DDX5 DYNC1LI1 DICER1 PDE4A MAPK6 PRKCE PAPOLA PIK3CD CHD3 HSP90B1 CCT2 MDN1 PFKP HSPD1 PANK2 PAK2 TTLL12 ADCY3 MYH9 PNKP ATP11A MAP4K5 ACSL4 ARAF MARK4 FAM20C PSMC3 IRAK3 DHX38 CERK IDH3G PGS1 DSTYK RPS6KA1 SLK CCT4 MAP3K4 UBE2J2 ITM2B NAIP CBWD2 CDK9 RFK STK19 OAS1 BCR PXK STK17A NDUFA13 ACBD6 PIK3CG KSR1 DNAJA2 AASDH PDK4 AKT1 SKIV2L MAP3K5 NUBP1 DDX17 DHX37 ATP10A CLK4 MAPK3 ATP2B4 NADK IKBKE PTK2B AAK1 NMRK1 ABCC10 HYOU1 UBE2L3 ABCC5 SRPK1 ILK ENTPD1 STK4 ABL1 CDK16 DHX33 DGKZ ALPK1 PSMC2 PHKG2 MAPK14 BTAF1 KIF9 UCKL1 TRPM7 CLP1 MTOR IDE MVD DDX52 HIPK1 DDX56 TDRD9 MYO7A AK3 ACSF3 PFKL WRNIP1 ABCC3 SMARCA5 ACTG1 EHD4 PMVK SLC22A4 ABCF3 EP400 MAPKAPK3 SNRK UBE2W RPS6KC1 PIM3 TESK1 HSPE1 SLC22A5 NUBP2 N4BP2 GAK
acute_myeloid	6	timen	C3_TFT_GTRD	NFE2L1_TARGET_GENES	0.00186843	0.188874	0.45506	-0.215678	-1.25261	1099	CLU HMGB2 SAMD9 CCND3 TMPO TMOD3 HSPA8 HM13 TRIP12 MXD1 STAG2 DGUOK HSP90B1 TMEM183A TPR HSP90AB1 PTGES3 UBB HSPA5 CCT5 SPG11 MSRB1 NDUFS3 ANXA6 WASHC4 CAPN2 ARAP1 CSNK1A1 CANX YWHAG CCPG1 PDCD6 SNX1 HSPE1 PADI4 CBR1 BTN3A2 POLR2A PDCD6IP XRN1 TRAPPC3 CFLAR ZNF524 COPB2 DNAJA1 TBC1D2 PTPA ATP13A1 MDH1 COX7A2L TUBA4A TM9SF4 TMEM179B MANF ANKRD13D MT2A NDUFB5 ANKRD17 ERLEC1 RNPS1 AP2B1 SKAP2 CNIH4 PSMC5 PLEC SH3TC1 SAP30BP MBD4 STAT1 NUDC PJA2 ECH1 SNRPG NADK TXNL4A NDUFC1 SH3BP5 PPP6R1 VPS25 HTATIP2 PPCS CYTH1 SELENOF SRP19 GLRX RNF167 BOD1L1 CHMP3 COA4 PUM1 ERP44 BICD2 NRDC FAM126B C6orf62 HNRNPUL1 SNRPE NCOR1 NFE2L2 NSRP1 RBX1 XRCC5 HADHB TOR1B GPI SIL1 CCL2 TIMM17B PSMB4 TOX4 NOL7 DDX23 WIPF1 VPS4B SLIRP NR3C1 TOR1A PSMB7 RHEB MKLN1 SEC31A B3GAT3 PSMD11 NCL VMP1 LGALS8 RNPC3 PSMB6 UROD PSMC6 MRPL57 AHSA1 PDAP1 BTG2 TMCO1 ZFAND5 MPDU1 NDUFAF3 PHPT1 RAB24 PER1 PSMG2 GADD45B SHOC2 HECTD1 SPCS2 AIMP1 SARAF BAG6 EMC3 FAM133B ARID4B CACYBP TANK TIA1 SNRPD1 NSL1 FOXN2 HSD17B4 PEF1 UPF2 ARID1A DHX29 MRFAP1 CCT6A TRAPPC8 DHPS FNBP4 NDUFB3 MTF2 VDAC2 CASC3 STK40 ANAPC16 MLEC ARL4A SLTM KIAA0930 NQO2 SAP30 DAP3 PIN4 MEF2C IDH3G JKAMP THRAP3 DAD1 PSMC3 DESI1 RETREG3 HSPA9 NCOR2 ZRANB2 HERC1 HEXIM1 GPBP1L1 RUNX1 PSMD2 SPART MEF2A ALDH3B1 AP2A2 RSRP1 NORAD COG4 RAB5B SRRM2 LUC7L3 SEM1 BECN1 NAPRT CNTRL LBR TMEM59 ATRAID UFC1 TXN CSNK1D LSM1 SSR1 ARRDC1 PRPF38B JPT1 ZNF148 TRIM25 PLEKHM1 ITPR1 CLTC PQBP1 PLD3 HNRNPD NMT1 P4HB ERH PISD MCMBP PNKD SNRPA SNRNP35 PPP4R3B BUD31 MRPL17 GSN TMED5 PES1 SMCR8 SLC25A11 TBC1D14 DENND4A SQSTM1 TCTA NKIRAS2 TFE3 USP15 SRSF1 PFDN4 EWSR1 MITD1 CD63 SMCHD1 FAM204A MRPS18B ANP32E MDM4 SUPT20H IFRD1 TM2D3 TPM4 TUBB SDAD1 ZCRB1 MBNL1 ZMPSTE24 U2SURP SSNA1 CYC1 UBE2Z PPP2R3C ADRM1 TINF2 MRPL18 RNF13 HAGH GABPB1-AS1 TNIP1 IRAK4 RBM25 PAFAH1B1 ST13 EHMT1 ASCC2 CTSA EFCAB2 SNRPA1 WDR74 DYNC1LI1 ARID1B LRRC58 CCDC124 GOPC UNC45A PSMD8 DPY30 USP34 PPP2R2A RNASEH2C EIF3J TRMT112 SMARCA2 ALYREF PSMA7 ZFAND3 PCF11 KMT2E SULT1A1 SREK1IP1 SVIL SLC36A4 IWS1 CORO7 RSRC2 TUBGCP3 ARFGAP2 TNRC6A ATG16L2 ATP5F1B ARF4 UBN1 S100Z PPP1R18 NFE2L1 BRAT1 MNT MGST3 TMEM138 TAX1BP1 MRPL42 AP1G1 SVBP SAR1A ATG13 PTPN22 CASP8 GGNBP2 TRPC4AP SPTAN1 LAMP1 METTL17 GOSR2 GOLGA5 CHP1 CWC25 SPTY2D1 COX20 ABT1 ICE1 NDUFAF2 ASH2L USF1 COPZ1 IKBKG TAF1D RTCA CPSF2 PYM1 ZNF592 DCTN4 TAF9 MAP4 SHC1 CYB561D2 ACO2 PRDX5 SSR4 DGKA JMJD6 SEC11C VPS29 CAPRIN1 CCDC18 VPS35L ZRSR2 RETREG2 CCT8 MED31 PAIP2 MRPL40 ANKIB1 TRA2A MAFG PPT1 ARIH1 VEZF1 ATF4 EPM2AIP1 NOP53 NARF USP10 SUCLG1 PRRC2C USP33 CD58 ATP5PF YWHAE UBE2I VTI1B MEAF6 TXNDC11 CAND1 CLPTM1 IP6K2 ASH1L POLR2B PNISR ADM PPP4R3A ATP6V0A1 HSPA4 PRPF40A RABGGTB SF3B3 PABPN1 ANKRD28 PPP1R2 RBM14 KIDINS220 SRSF2 G3BP1 MYO15B TDP2 SLC25A28 PSMB5 FDFT1 RPN1 PSMA1 SMC3 ALDOA ADAP2 ANAPC11 SDHA MRPS22 DNAJB12 ATG12 SMIM7 PSME3 MAP2K3 RAB3GAP1 GTF2F2 CUX1 MYH9 ARHGAP25 SH3GLB1 RB1 CARD8-AS1 ANTXR2 CLIP4 PCBP1 PIGT SBNO2 ITGB1 DHX30 TPRA1 PSMA5 CCDC159 NTPCR TMEM87A PSMA4 CNPPD1 YKT6 IDI1 MEPCE PSMD9 EMC4 TET2 MICU2 DDB2 FMN1 MAP3K3 UFD1 RAD23B CCDC25 SLC1A5 TTC17 FNDC3A AP3S1 TCF7L2 EIF3M
acute_myeloid	8	acuity_maxn	C5_GO_MF	GOMF_NUCLEOSIDE_TRIPHOSPHATASE_REGULATOR_ACTIVITY	0.00186843	0.117541	0.45506	-0.335095	-1.29733	294	TAGAP PTGIR RASA4 DOCK10 ALDH1A1 RASGEF1B TBC1D9 RCC2 DENND6B ARHGEF10L AGAP3 JUN ARHGAP4 MYCBP2 ARHGAP9 EIF2B1 TBC1D5 DEF6 RCBTB2 RABGAP1L FGD3 RIN2 WASL TBC1D22A RGS2 DENND4B TBCD TNK2 IPO7 ARHGEF2 TBC1D10B GNAQ TBC1D1 SIPA1 TBC1D2B THG1L TBC1D17 ARFGAP1 ARHGAP26 ADAP1 ARHGEF6 RALGDS C9orf72 MYO9B CYTH4 GPS1 ARHGAP17 ASAP1 RANBP1 VAV1 ARHGAP24 IQSEC2 TBC1D10C RGL2 FGD6 LRRK2 RIC8A KRIT1 TBC1D15 RABGAP1 ARHGAP45 RASA1 ARHGAP30 SH3BP1 RGS18 TSC2 ARHGEF40 SBF2 SH2D3C TRIO DOCK11 ARHGAP35 CDC42SE1 ARL2BP ARHGEF11 RAPGEF2 ARFGAP2 RIC1 DENND5A ARHGAP31 RANGRF MADD RALGAPB ARRB1 ARHGAP10 RPGR BNIP2 EVI5 DENND1A ELMO1 RGS10 ACAP3 PLCB1 ABR RASA3 IPO5 VAV3 TIAM1 SOS2 ARHGAP15 ARAP2 RANGAP1 PSD4 TBC1D9B ARFGEF2 DENND6A STARD8 RCC1 EIF2B5 MYO9A ARHGAP1 RGP1 HERC2 NUCB2 ARAP3 RABEP2
acute_myeloid	8	timen	C3_TFT_GTRD	PSMB5_TARGET_GENES	0.00186843	0.0417593	0.45506	0.346394	1.36355	193	ID1 IER5L IER3 LMNA PHLDA2 TUBB4B KBTBD2 SGK1 SNHG15 RPL3 IMPDH2 EEF2 SNHG9 RPL10A CIRBP CYB561A3 PPP1R15A SLC3A2 PABPC1 TRAF7 PPP1R14B RABGGTB EIF1 ATF4 SLC25A3 PNP DDX3X ID2 PPP1R15B AHNAK CCNL1 HNRNPH1 EMP1 SRSF6 TUBA1C SDC4 ZFAS1 TSPAN4 UAP1 BTG2 TUBA1B MFSD11 SNHG7 RCC1 RPLP0 CD44 HNRNPAB
acute_myeloid	12	acuity_maxn	C5_GO_MF	GOMF_GROWTH_FACTOR_ACTIVITY	0.00186867	0.0304604	0.45506	0.626145	1.89639	23	HBEGF AREG TIMP1 EREG IL10 GRN
acute_myeloid	1	sex_n	C5_GO_CC	GOCC_POLYSOME	0.00186869	0.244331	0.45506	0.53569	1.64483	58	RPS4Y1 GCN1
acute_myeloid	7	acuity_maxn	C5_GO_MF	GOMF_OXIDOREDUCTION_DRIVEN_ACTIVE_TRANSMEMBRANE_TRANSPORTER_ACTIVITY	0.00186885	0.0566884	0.45506	-0.476367	-1.67011	66	CYC1 SURF1 NDUFV3 NDUFB2 NDUFA4 NDUFA6 CYB561A3 NDUFS7 COX7B NDUFA9 CYB561D2 NDUFB5 NDUFS4 NDUFA8 NDUFB4 NDUFS8 NDUFB10 COX5A COX4I1 NDUFA2 NDUFS3 COX7A2L COX6A1
acute_cd4	10	acuity_maxn	C5_HPO	HP_ABNORMAL_GASTROINTESTINAL_MOTILITY	0.00186892	0.108335	0.45506	-0.593453	-1.69658	25	EWSR1 HNRNPK MT-ND5 TXN2 MT-ND4 MT-ND1 MT-CO3 MT-ND6 IARS2 MT-CO1
acute_bcell	8	acuity_maxn	C3_MIR_MIRDB	MIR632	0.00186921	0.679198	0.45506	-0.64113	-1.77489	19	CAPZB LHPP MBNL1 ZC3HAV1 MEF2C SUCO PSIP1 ZFC3H1 IKZF3
acute_bcell	1	age_n	C5_GO_MF	GOMF_ANTIOXIDANT_ACTIVITY	0.00186922	0.189539	0.45506	-0.580419	-1.60857	28	CAT SELENOF PRDX1 SOD1 SELENOW PRDX4 GSTK1 PRDX2 UBIAD1 PRDX3 ALOX5AP PRDX5
acute_cd8	12	covid	C5_GO_CC	GOCC_GOLGI_APPARATUS	0.00186922	0.0165038	0.45506	0.387795	1.52157	187	BST2 HLA-DRB5 PLSCR1 BCAP31 CALR GIMAP7 PIK3R1 TMED10 CYBA TRIM22 CST7 RAB8A HLA-DPA1 LAP3 CAPN2 GBP5 ATP1A1 RNF125 HLA-A SLA2 RER1 HLA-E ST3GAL1 HLA-DQA2 AIMP1 HLA-C ITM2A GCC2 AP1M1 HLA-DPB1 SYNRG CST3 TMEM59 MYDGF OCIAD1 VTI1B SDF4 LYPLA2 AKAP9 RAB29 ATF6B BSG B2M SORL1 SCAMP2 CLTA TMED4 LRPAP1 RAB7A SRGN CTSC CIB1 ASH1L TMF1 DBNL BIRC6 LMAN2 GNAI3 TMED9 TAPBP RAB27A TPP1 GNPTAB RAB18 SELENOK PPHLN1 TMC6 LMAN1 TMCO1 NUDC SNX17 PPP1R15A LAT RAB9A KDELR2 STX8 GABARAP DPP7 MACF1 C1orf43 COPZ1 SYNE1 HLA-DQB1 ARL5A PYCARD PNRC2
acute_myeloid	13	age_n	C5_GO_MF	GOMF_DOUBLE_STRANDED_RNA_BINDING	0.00186922	0.0975395	0.45506	0.497818	1.5561	57	RC3H1 NLRP1 LRRFIP1 OAS3 DHX15 SLC3A2 DHX58 DICER1 OAS1 SIDT2 ZBP1 DDX58 LSM14A ELAVL1 ILF3 EIF2AK2 VIM HNRNPU ZFR MTDH DHX9 STAU1 PRKRIP1 ADAR AGO2 MRPL44 TLR8 DHX36 EIF4B MSN
acute_bcell	5	sex_n	C3_MIR_MIRDB	MIR10527_5P	0.00186978	0.142529	0.45506	-0.413684	-1.36687	197	EIF1AX STK17B FOS SH3KBP1 TMEM243 BBX PELI1 TXLNG CELF2 TBRG1 MCL1 SRSF2 DCP2 USP34 SEC22B CCND3 RSBN1 ZFAND5 CPSF6 TRA2A AFF1 MAPK1IP1L SNX3 PTP4A1 PGGT1B CCDC186 CDK14 MLEC NGDN CDC73 SUPT7L ZDHHC21 PCGF5 ARL5A RNF19A CACUL1 PHF14 ZBTB43 VPS13C MAP2K3 PJA2 TET2 ZBTB20 ADAM10 IP6K2 DDHD1 PXK TMEM167A SRPK2 SFT2D1 MAPK1 APPL1 CASP8AP2 RAB8B CD2AP SMC1A CA5B GOLPH3 SCP2 TNRC6B HNRNPD NUFIP2 SAMD9L
acute_myeloid	15	age_n	C5_HPO	HP_GLUCOSE_INTOLERANCE	0.0018699	0.0404469	0.45506	0.488659	1.73572	51	MT-CO3 MT-CO2 RAC1 MT-ATP6 HLA-DQB1 MT-ND3 MT-CYB MT-CO1 NDUFB9 NHP2 MT-ND4 HLA-DRB1 RETN MT-ND1 DMXL2 NDUFB10 NDUFS8 STAT1 MT-ND2 FOS
acute_cd4	6	acuity_maxn	BTM_MODULES	enriched in T cells (I) (M7.0)	0.0018703	0.0336843	0.45506	-0.447109	-1.54019	54	LEF1 NELL2 CCL5 GZMK MAL CD6 GIMAP7 SIRPG FLT3LG CD27 SIT1 TRAV20 ZAP70 TRAT1 TRAC UBASH3A BCL11B PRKCQ KLRB1 CD28 LAT SAMD3
acute_myeloid	2	timen	C3_MIR_MIRDB	MIR4753_5P	0.0018703	0.665517	0.45506	-0.323891	-1.53821	107	SPTLC2 PDIA6 CRYBG1 LMNB1 VDAC3 GNAQ CEP350 SP1 ANKFY1 ZNF148 HDLBP PJA2 ARPP19 LLPH LRP10 TRIP11 RBPJ PPFIA1 MAP3K2 RNF13 AKAP13 CNOT7 ATF7 SLBP TBC1D14 CPNE8 USP8 EIF4E3 ORAI1 RAB8B NIPA2 OTULINL WDR26 ENY2 KIF1B ETS2 RFX1 RHOQ PISD TNRC6B MAPRE1 RNF4 AGO1 ATP5IF1 KDM3B CAB39 FLI1 NUFIP2 ARHGEF3 NUMB RAB5B ADIPOR2 VDAC2 SLC25A36 MCTP2 BRWD3 AGFG1 PRRC2B PTPRE LARP4 ABRAXAS2 QRICH1 CHM CRTC1 DYRK1A
acute_myeloid	9	acuity_maxn	C3_TFT_GTRD	ADA2_TARGET_GENES	0.0018703	0.0924757	0.45506	-0.334484	-1.28407	546	CEBPA ACP2 DPYSL2 ZBTB20 RPL3 PSMG3 NORAD RBM3 NKAPD1 RPL5 NDUFS7 APEX1 RPS2 PHB2 STIM2 EEF1A1 CCT4 SUGT1 RPS7 SRSF2 EEF2 RPL31 RPL27A ALKBH3 YY1 RPS18 RPS3A TMEM222 EIF3D OGFOD2 YWHAE DDX21 PPP1R9B AP5Z1 AKR1B1 NSA2 MAN2C1 FLI1 NSL1 MCEE PSMD11 ADAP2 MPHOSPH10 AMDHD2 LINC00476 TNRC18 RPS24 NSUN4 YJU2 RPL9 UBE2I DRAP1 BCL11A PHF20 VPS16 SMIM20 TGS1 CUEDC2 C8orf33 MNAT1 PPIP5K2 TUBGCP3 MCM7 MFSD11 LTN1 WDR11 TMEM128 RNPS1 PHKA2 ARHGAP1 EIF1AD RSBN1 CCDC57 ARL6IP4 CLK3 THUMPD1 RPL18 SENP1 RPL32 C21orf91 GFM2 RPL13 MKNK2 RBM28 CWC27 FOXN3 ZNF846 FEM1B SNRPD1 TUFM MRPL44 MRPL40 ZNF580 MFSD12 NPLOC4 METTL9 RPL37 UNC50 DLGAP4 COA5 TIMM9 TMEM41A DMAP1 POC1B TESC OPA1 KIF22 CDK5RAP1 ABRAXAS1 MCOLN1 RPS14 RFXANK NSFL1C PGK1 HNRNPF SMIM19 SNRPB NFYB LINC00667 SF3B6 MRPL16 RPL29 MRPS22 AAR2 TMEM101 CCNC SHARPIN CDC123 UBIAD1 FAM120A ECHDC1 FKBP3 EIF4A2 PEX13 BRD2 VWA8 RNF123 TMA16 GLIPR1 ITGB3BP STOML2 CTNNA1 PSMC2 ZNF710 SAR1B TOR1B SREK1IP1 DNAJC2 MRPL18 KIAA0586 RPS3 TAF12 NFKBIL1 PLEKHM3 FBXW2 PDCD2 SLC35B1 NDUFS3 DTWD1 ZNF384 SEC11A USP30 ATPAF1 PSMF1 RPL8 BANF1 MTIF2 SNHG9 COG4 CHCHD2 PIGQ DNAJC7 TRIP4 EIF3F MED22 TATDN3 TVP23B NR1H3 PYURF RPL11 LETM1 VPS13B NOL12 GUCD1 ZFHX3 KCTD10 MRPL3 B4GALT7 EMC4 STMP1 NELFB ATR NIF3L1 RAP2C ZNF581 PCYT1A TEDC1 NAA20 EEF1D C3orf38 BLOC1S6 COQ4 ANKRD40 ALG3 GOLGA3 PRPF18 CAPNS1 LINC01410 RPL27 ZNF791 MLEC BRF2 RPL35 OSGEP DUS1L GRPEL2
acute_myeloid	8	covid	C5_HPO	HP_ABNORMALITY_OF_THE_PLANTAR_SKIN_OF_FOOT	0.00187057	0.600298	0.45506	-0.396757	-1.52221	87	CYP27A1 DSC2 IVNS1ABP KRT10 SASH1 SEC23B ATP6V1B2 SDHA GATAD1 TBL1XR1 PPCS USB1 TINF2 MAP2K1 TRAPPC11 PLAA CD4 NPM1 PTEN NLRP1 DKC1 CSTA PLOD1 EP300 B4GALT7 TNFRSF1B GMPPA WRAP53 PIGQ TMPO AAAS USF3 MTOR
acute_myeloid	12	acuity_maxn	C5_GO_MF	GOMF_ORGANIC_ACID_BINDING	0.00187146	0.0304604	0.45506	0.509399	1.80869	49	S100A8 S100A9 GLUL FABP5 MTHFS ALOX5AP RARA SLC1A3 IGF2R ID3 P3H1 PPARD PHYH PLOD1 FOLR2 DDAH2 GCHFR SESN1
acute_bcell	5	covid	C3_MIR_MIRDB	MIR6780A_3P	0.00187217	0.497511	0.45506	0.537146	1.59514	40	POLR2K BCLAF1 ZBTB20 MAPRE1 BTN2A2 BCL2L11 RALY ZNF770 POLDIP3 RRN3 CWC27 DCAF5 SRP19 RNPC3 EXOC5 HMGN1
acute_myeloid	4	sex_n	C3_TFT_GTRD	HES4_TARGET_GENES	0.00187217	0.393296	0.45506	0.377666	1.40119	415	STOML2 LPXN LASP1 DNAJB12 UBE2B KMT2B VCPIP1 ORMDL1 CDK12 AP3B1 ATP6V1D FOSB IWS1 NSA2 RPAIN PSMA5 MRPL52 SLC12A9 PPIL2 MRPS15 NAGA MPV17 IMP4 TUBB PHB RBBP4 NUP37 MTHFR VTI1A HAGH TMX1 TFPT GANC ANP32E PLBD1 TXLNA SAE1 DERL1 C19orf38 PPP1R21 PPP2CA CUL5 STK10 MRPL36 FBRS SKA2 TMEM165 AKTIP POLR3D IER2 MRPL13 ACAT2 ARL5A CSNK1A1 BLCAP ETF1 TMED1 GPR108 MED23 MCTP2 SNAPC5 VPS26B ESYT1 DXO WDR36 GOT2 HYPK LINC00476 PGGT1B TXN2 TMEM87A DNMT1 MIA3 AATF EXOC8 CCT8 PPM1G CLIP1 CYP20A1 GPBP1 CANX CCDC125 TBK1 PLOD3 TMEM18 TRNAU1AP COX15 TYW5 PPP1R12B SFXN5 TRA2A PRPF31 PMS1 SEC22C CHD2 TARS2 TMEM14C NCOA2 ZBTB8OS ANKRD13D GOLGA5 CNOT3 MAIP1 SLC37A1 GABPB1-AS1 CAST TBC1D22A FAHD1 DDX46 COQ10B CHMP7 ANO6 LAMP1 ISG20L2 LARP4 PYROXD1 HMGXB3 DDX23 MRPL35 ZDHHC5 ATF7IP SZT2 G3BP1 JPT1 CASP9 PCGF1 PTCD3 ANAPC5 COQ8A UBE2Q1 HEMK1 SCAMP2 ZC3H4 ERCC6L2 FTSJ3 C1orf216 WDTC1 UNC45A RNF14 NBR1 UGGT1 MON1A BAG6 ZHX1 TNPO1 PRR7 ZDHHC6 BANF1 PPP2R1A LIAS SAMD4B PSMD3 ATXN2L
acute_bcell	3	age_n	C5_HPO	HP_BLURRED_VISION	0.00187235	0.133585	0.45506	0.656101	1.98412	16	MT-ND1 MT-CO3 MT-CYB MT-CO1 MT-ND2 MT-ATP6 HLA-DRB1 MT-ND4 MT-ND4L NDUFS2
acute_bcell	3	age_n	C5_GO_CC	GOCC_INNER_MITOCHONDRIAL_MEMBRANE_PROTEIN_COMPLEX	0.00187247	0.051853	0.45506	0.318484	1.49542	106	COX6B1 MT-ND1 MT-CO3 ROMO1 COX5A UQCRQ UQCRB MT-CYB ATP5MG NDUFC1 NDUFA4 MT-CO1 UQCR11 MT-ND2 MT-ATP6 NDUFS6 NDUFB2 MT-ND3 DNAJC15 MT-ATP8 UQCR10 NDUFA10 NDUFB10 ATP5MF PHB NDUFB7 ATP5F1A NDUFA13 MT-CO2 CHCHD3 MT-ND4 SMDT1 PHB2 MT-ND4L
acute_cd4	12	timen	proteinatlas_blood_expression_cluster	Cluster 1: Neutrophils - Mixed function	0.00187263	0.0192973	0.45506	-0.413453	-1.67017	101	DDX58 PARP14 RSBN1L TRANK1 SMCHD1 DDX17 N4BP1 TAOK1 DGLUCY ASXL2 AKAP10 TNRC6B USP15 TCF25 AFF1 CBL ACAP2 RC3H1 EHMT1 REV3L RALBP1 GLYR1 BOD1L1 ZCCHC2 STAG2 PHIP KLF6 YTHDC1 APBB1IP CREBBP KPNA1 EPB41 ATP2B1 BAZ2B ROCK1 CREBRF
acute_bcell	2	covid	C3_TFT_GTRD	THRA_TARGET_GENES	0.00187368	0.197204	0.45506	-0.513365	-1.68888	41	MT-CO1 MT-CYB MT-ND6 EEF2 MT-CO2 CCNG2 RSRP1 TIMM13 APH1A ZNF292 ATM
acute_cd8	12	timen	HALLMARK	HALLMARK_INFLAMMATORY_RESPONSE	0.00187369	0.0249825	0.45506	-0.604241	-1.78481	29	BST2 IRF7 LY6E EIF2AK2 IFITM1 IL7R EMP3 IL10RA CD48 PTGER2 TNFRSF1B
acute_bcell	9	covid	C5_GO_MF	GOMF_SEQUENCE_SPECIFIC_DNA_BINDING	0.00187404	0.0450251	0.45506	0.367376	1.42156	228	IRF7 DMTF1 ELF1 IKZF1 DRAP1 FOXP1 UPF2 RERE NSD1 RNF10 NCOR1 IRF9 TFEB TCF4 CREB1 STAT1 SMG1 ARID4B SPI1 NR3C1 ZNF24 JUND KLF6 SPIB LRRFIP1 NFKB2 MECP2 KDM5A ZEB2 NFATC1 MBNL2 EBF1 ZNF655 RB1 NFATC3 CHD7 IKZF3 CHD2 DHX36 ZNF791 KDM2A BAZ2A FOXJ3 GATAD2B NR1H2 ZNF644 DDIT3 CENPC GTF2B ZNF431 SFPQ RBBP4 ARID5B HNRNPA1 ZNF92 TERF2IP XRN2 UTY TOP1 HSF1 KLF3 ARID4A HIF1A BACH2 ZNF107 KDM6A NFX1 RFC1 ACTN4 UPF3A FOS BCL11A NFYC FOXN3 PAX5 HNRNPA2B1 NR4A2 ZBTB20 ZNF821 YY1 ZNF331 SMARCA2 ZNF274 ATF4 CDC5L BPTF WBP2 SREBF2
acute_cd8	11	acuity_maxn	C3_MIR_MIRDB	MIR4257	0.00187404	0.666535	0.45506	-0.525457	-1.56019	39	DIP2A RBMS1 BTN3A2 OCIAD2 AFF4 CEP350 MAPK1 ANAPC13 TCEAL8 CTBP2 TPP2 C17orf49 ST13 MAX PHF1 TNRC6C KPNA6 DDOST SFT2D2 RAB8B KLHL28
acute_myeloid	11	timen	C5_GO_CC	GOCC_VACUOLE	0.00187404	0.0387552	0.45506	-0.336988	-1.32469	590	IFITM1 IFITM3 PLAC8 C3AR1 CHMP5 IFITM2 DTX3L BST2 TLR7 MNDA RNASE6 GCA RUFY4 FPR1 SNX1 HSPA8 TRIM21 TCN2 ANKFY1 STOM GOPC HCK CHMP7 CALR HSP90AA1 NRBF2 RNASE2 AGRN TMEM199 MEFV ATP6V1B2 RRAGA ATP6V1E1 ATP6V0E1 SPG11 CTSL ADPRH STX17 TLR8 RNASE3 STX7 LAMTOR3 TRAF3IP3 IL1B CALCOCO2 ACP2 KCNE1 CD164 SCARB2 VPS35 SNAP29 SH3GLB1 SRGN PSMD1 SNX2 ATP6V1D AP3M1 PRKCD ATP6V1C1 STX4 ADRB2 PSEN1 IL4I1 NCF2 NCF1 NKG7 MFSD1 UNC13D CTSA VMP1 CCT2 ARRB1 IFI30 NSF AP5M1 NBR1 SOD1 SMPD1 HPS6 GNB4 ADA2 ANXA6 TBC1D17 STARD3NL ATP6V0D1 DAB2 PIK3C3 RAB27A DLD GLB1 SLC11A1 TRPM2 HSP90AB1 TMEM179B TMEM165 CPPED1 VAC14 HLA-F CTSC AP5B1 NCSTN FLOT1 UNC93B1 OPTN AP1S1 RAP1B OSTM1 TMEM208 ATP6V1H TMEM63A TNFAIP3 ANKRD27 DNAJC13 KLHL22 ZNRF2 TMEM59 TRAPPC1 ACTR10 TPCN2 NCF4 CREG1 LAMP2 IFNAR1 TCIRG1 GALNS SIDT2 ATG5 RAB29 SNAP23 RAB7B FABP5 SERPINB1 SLC2A6 UBA1 RUBCN CHMP1A GBA SBF2 LYN VCAN PIK3R4 AP2B1 TM9SF1 CCT8 FNIP2 GM2A GRN SEC13 RMC1 PRDX6 C6orf120 HLA-DRB5 THBD TBC1D14 ATP6V1A OCIAD1 NAPRT FAF2 FNBP1 NFAM1 CLTA VPS26A RAB24 NCOA4 VNN1 ANXA11 WDR41 ZFYVE26 CTSB LPCAT1 AUP1 DNAJC5 TIAL1 VPS16 WDR81 HPSE RDH14 SLC29A3 WASHC1 PIP4P2 RHEB RNF13 MAGT1 HLA-DQA2
acute_cd4	6	timen	C3_MIR_MIRDB	MIR7703	0.00187405	0.0505995	0.45506	0.581906	1.63448	30	IRF2BP2 PTAR1 HERPUD2 JOSD1 REST MMD CHD9 SELENOT DNAJC30 CHD2 SLC38A2 PDZD8 LYST RIC1 RNF38
acute_cd8	12	timen	C2_CP_KEGG	KEGG_TYPE_I_DIABETES_MELLITUS	0.00187457	0.0304942	0.45506	-0.709168	-1.80844	15	PRF1 GZMB HLA-DPB1 HLA-A HSPD1 HLA-F HLA-C HLA-DPA1 HLA-E HLA-B HLA-DQB1
acute_bcell	11	acuity_maxn	C5_HPO	HP_ABNORMAL_MORPHOLOGY_OF_THE_LIMBIC_SYSTEM	0.00187478	0.401734	0.45506	-0.594924	-1.88475	19	TCF4 DOCK8 DYNC1H1 CAMTA1 KDM5B NDE1 CSNK2B
acute_myeloid	13	timen	C5_GO_MF	GOMF_G_PROTEIN_COUPLED_RECEPTOR_ACTIVITY	0.00187495	0.0317086	0.45506	-0.594162	-1.79568	40	CCR1 FPR1 C3AR1 P2RY6 P2RY13 CCR2 C5AR1 AGTRAP GPBAR1 GPR65 CX3CR1 HRH2 TPRA1 PTAFR LTB4R CYSLTR1 LPAR6 TM2D1 ADGRG1 GABBR1 GPR141 ADRB2
acute_bcell	1	covid	C7_VAX	SOBOLEV_PBMC_PANDEMRIX_AGE_18_64YO_HIGH_VS_LOW_RESPONDERS_MEDIUM_HIGH_ADVERSE_EVENTS_SCORE_1DY_CORRELATED_WITH_TRANSITIONAL_B_CELLS_UP	0.00187535	0.0130525	0.45506	0.619933	1.67268	18	EBF1 CD79B CD72 BANK1 FCRL1 RUBCNL TSPAN13 FCRL2 CD19 SETBP1 P2RX5 FCRLA FCER2 PCDH9
acute_bcell	3	timen	C5_GO_CC	GOCC_AZUROPHIL_GRANULE_LUMEN	0.00187592	0.0550271	0.45506	-0.473355	-1.63239	37	CAP1 PYCARD ACTR2 PA2G4 GRN PLAC8 IST1 SDCBP LYZ TUBB RNASET2 GDI2 DYNC1H1 CCT2 PRDX6 CCT8 DPP7
acute_cd8	4	age_n	C2_CP_KEGG	KEGG_O_GLYCAN_BIOSYNTHESIS	0.00187603	0.101931	0.45506	0.669463	2.04402	13	GALNT6 GALNT1 GALNT11 GALNT10 GALNT3 C1GALT1 B4GALT5 GALNT7
acute_cd4	9	timen	C2_CP_KEGG	KEGG_INTESTINAL_IMMUNE_NETWORK_FOR_IGA_PRODUCTION	0.00187736	0.0194956	0.45506	-0.567488	-1.9827	19	CCR10 HLA-DRB5 HLA-DPB1 HLA-DQA2 HLA-DPA1 HLA-DRB1 HLA-DQA1
acute_cd8	2	covid	C2_CP_KEGG	KEGG_INTESTINAL_IMMUNE_NETWORK_FOR_IGA_PRODUCTION	0.00187754	0.0493009	0.45506	0.657913	1.76323	21	ITGB7 HLA-DRB5 HLA-DQA1 HLA-DPA1 IL15RA HLA-DQA2 HLA-DPB1 TNFSF13B HLA-DRA CCL28 HLA-DQB1
acute_cd8	12	age_n	C3_TFT_GTRD	SNAI1_TARGET_GENES	0.00187795	0.390567	0.45506	0.437372	1.67515	71	MT-ATP8 MT-CO1 MT-CO3 MT-ND5 MT-ND4 MT-CYB MT-ATP6 MT-ND4L SEC11C CIRBP IK MT-ND1 HIGD2A ISG20 RBBP4 RPL5 FOXP1 NDUFA2 TXNDC12 PRKCH MT-ND6 MAPRE2 HNRNPL
acute_bcell	1	sex_n	C5_HPO	HP_X_LINKED_RECESSIVE_INHERITANCE	0.00187798	0.913023	0.45506	-0.439825	-1.70452	67	EIF2S3 DDX3X ATRX IGBP1 NAA10 ATP6AP1 VMA21 MECP2 OTUD5 BTK OFD1 USP9X SSR4 AP1S2 TRAPPC2 SMC1A KDM5C ATP6AP2 TMLHE IDS SMS HPRT1 CYBB LAS1L MTM1 IL2RG UPF3B TSR2 BCAP31 HCFC1
acute_myeloid	15	age_n	C5_GO_CC	GOCC_ER_TO_GOLGI_TRANSPORT_VESICLE_MEMBRANE	0.00187831	0.0760716	0.45506	0.621374	1.77794	19	HLA-DPA1 HLA-DQB1 HLA-DPB1 HLA-F HLA-B VTI1B CD74 HLA-DRB1 HLA-C PDCD6 HLA-E B2M HLA-DRB5
acute_bcell	all	age_n	BTM_MODULES	putative targets of PAX3 (M89.0)	0.00187843	0.0229746	0.45506	0.702919	2.04564	11	DUSP2 CDKN1A SIK1 NR4A1 NR4A2 GEM
acute_cd8	6	sex_n	C5_HPO	HP_ABNORMAL_SPERMATOGENESIS	0.00187923	0.687092	0.45506	0.658887	2.43359	58	DDX3Y KDM5D USP9Y SYCP2 FANCC
acute_myeloid	11	timen	C5_GO_MF	GOMF_PENTOSYLTRANSFERASE_ACTIVITY	0.00187956	0.0469614	0.45506	-0.586414	-1.78841	40	PARP9 PARP14 PARP12 TYMP PARP10 PARP11 UMPS NAMPT PARP4 SIRT6 POGLUT1 ZC3HAV1
acute_myeloid	15	acuity_maxn	C5_HPO	HP_NEOPLASM_OF_THE_SKELETAL_SYSTEM	0.00187996	0.564493	0.45506	-0.545315	-1.78584	28	POLR1D RPS7 RPS20 RPL5 RPL35 RPS26 RNASEH2C GNAS RPL31 RPL26 RPL27 RPL15 RPS27 SQSTM1
acute_cd8	12	age_n	C2_CP_KEGG	KEGG_PARKINSONS_DISEASE	0.00188001	0.0667404	0.45506	0.420073	1.64036	81	MT-ATP8 MT-CO1 MT-CO3 MT-ND5 MT-ND4 MT-CYB MT-ATP6 NDUFA3 MT-ND4L ATP5F1D COX7B ATP5PF NDUFB4 SLC25A5 MT-ND1 ATP5F1B MT-ND2 ATP5PD NDUFA2 ATP5F1A CYC1 MT-CO2 UQCRFS1 SDHC MT-ND6 NDUFB1 ATP5MC1 UQCRH UQCR11 NDUFB3 NDUFB9 UQCRC1 UBE2L6
acute_cd8	9	sex_n	C3_MIR_MIRDB	MIR3662	0.00188022	0.245174	0.45506	-0.278896	-1.42527	258	EIF1AX ZBTB1 ZFX RAB18 THOC2 PTPN22 DCK METRNL FAM133B KLF3 SMARCA2 CACUL1 ORC4 IFI44L SPTY2D1 APPBP2 KLF12 ASXL1 THEMIS2 F2R CAMTA1 ADD3 UTRN SRSF10 SPTBN1 ZNF800 SPCS3 PRKACB CGGBP1 KPNA4 ZEB2 ETNK1 ELOVL5 PTGDR EIF4E SRP72 SP3 SRSF2 ZDHHC3 CCDC47 NDUFA5 STAG1 MLLT3 PRPF40A STT3B UBE2D1 SSH2 PPM1B XRN1 CNOT6L MGAT4A NUDT4 SREK1 AKAP13 PSMC2 RALGAPA1 LRRFIP1 MIER1 DENND1B PRKAA1 CREBRF PTPN4 MED1 DYNC1LI2 IFIT1 HNRNPF RAP2B HIPK1 CDC42EP3 NFAT5 C1orf131 HAUS2 FNDC3A PHF21A RTF1 DERL1 CCNC
acute_bcell	6	sex_n	proteinatlas_blood_expression_cluster	Cluster 39: Non-specific - mRNA processing	0.00188088	0.0940439	0.45506	0.575797	1.94662	73	RPS4Y1 DDX3Y ARHGEF1 PFKL NSA2 WDR74 FLNA HNRNPM ALDH16A1 RSAD1 PABPC1
acute_cd4	10	age_n	C5_GO_CC	GOCC_VACUOLE	0.00188094	0.132794	0.45506	0.287302	1.46714	242	LYZ CXCR4 ASAH1 ANK3 BST2 CTSA VAMP8 RNF13 UBQLN2 ATP6V0C VMP1 DPP7 FNBP1 AHNAK ATP6V1E1 LAMTOR5 RAB14 TCIRG1 PLAC8 UBQLN1 HLA-DPA1 CHMP5 USP4 HLA-DPB1 CLTC RB1CC1 CAPN2 LITAF IFITM2 NPC2 GOPC IFNAR1 SNX1 LAMTOR2 NPRL3 ARHGAP45 NKG7 RPN2 RAB9A LAMTOR3 CPQ DTX3L CYB5R3 SHKBP1 LMBRD1 FLOT1 VPS13A PYCARD PRDX6 SRGN CD74 DDOST WASHC1 DPP4 PIP4P1 GLIPR1 CALCOCO2 SLC46A3 GNB2 TECPR1 VTI1A CLTA TMEM63A SNAP23 HEXB
acute_myeloid	11	timen	C5_GO_MF	GOMF_NADPLUS_ADP_RIBOSYLTRANSFERASE_ACTIVITY	0.00188105	0.0469614	0.45506	-0.657882	-1.77935	22	PARP9 PARP14 PARP12 PARP10 PARP11 PARP4 SIRT6 ZC3HAV1
acute_bcell	all	timen	C3_TFT_GTRD	HSF2_TARGET_GENES	0.00188158	0.150306	0.45506	-0.427149	-1.47005	164	BST2 DDX58 STAT2 HSPA1A FKBP4 BISPR STIP1 HSPH1 ID3 MRPL18 NUDT9 HSPA8 CHORDC1 CCND3 KAT2A PLAC8 PPP1R18 HSPA1B ELP3 CKS1B CCT5 MRPS6 TXLNA PAXIP1-AS2 ASCC1 PTGES3 HSPD1 NUDC PCNA FLAD1 NADK ERI1 METTL23 ABHD3 HSPB1 CCT6A UBFD1 PHB CCT7 HSPE1 DDX41 RBM12B TIMM21 TDRD3 NKIRAS2 RANGAP1 DNAJC16 TPR STAT6 ANAPC16 PSMD9 PMVK KNTC1 HYPK CASP4 SHC1 TSEN15 GLO1 CCT8 CCT2 HSPA6 MICA TTC37 HSPA4 HMG20A KMT2A IRF2BP1 HSP90AA1 MICB PLEKHG7 TXNDC15 MIB1 PLEKHA1 NUCB1
acute_bcell	11	age_n	C5_GO_MF	GOMF_NADH_DEHYDROGENASE_ACTIVITY	0.00188158	0.0970061	0.45506	-0.532513	-1.52351	41	NDUFS2 NDUFA6 NDUFB5 NDUFB6 NDUFB9 NDUFV1 NDUFA13 NDUFS6 MT-ND6 NDUFB7 NDUFS7 NDUFA4 NDUFS1 NDUFA8 NDUFA12 NDUFC1 NDUFS8 NDUFA10 NDUFV2 NDUFB3
acute_myeloid	3	timen	C5_GO_CC	GOCC_PHAGOPHORE_ASSEMBLY_SITE	0.00188198	0.0795515	0.45506	0.549674	1.66884	27	ULK1 WDR45 WDR45B SQSTM1 RAB1B WIPI2 BECN1 ATG2A STX12 RB1CC1 ATG101 ATG13 ATG12 ATG14 RAB7A VMP1 ATG7
acute_myeloid	14	timen	C5_GO_CC	GOCC_SMOOTH_ENDOPLASMIC_RETICULUM	0.00188336	0.0687398	0.45506	0.607218	2.06481	13	APP SVIP PPIB HYOU1 CANX HSPA5
acute_cd8	7	timen	C5_GO_MF	GOMF_DNA_BINDING_TRANSCRIPTION_REPRESSOR_ACTIVITY	0.00188354	0.0696909	0.45506	0.346397	1.57998	105	JUN CREM ZBTB1 IKZF5 BHLHE40 NFKB1 ZBTB10 ZNF749 ZNF350 TGIF1 HIVEP1 BACH2 SP3 ZNF281 ZNF487 NR3C1 ETV3 FOXP1 ZEB1 ZBTB7A SMAD5 NR1D2 SATB1 ZNF10 NR2C1 BACH1 KLF12 SKI MXI1 ZNF263 ZNF169 MNT FOXO1
acute_cd8	11	age_n	C5_GO_CC	GOCC_GUANYL_NUCLEOTIDE_EXCHANGE_FACTOR_COMPLEX	0.00188355	0.0802431	0.45506	-0.76341	-1.84148	10	RAP1A LAMTOR5 LAMTOR4 WDR41 LAMTOR3 LAMTOR2
acute_cd4	6	age_n	BTM_MODULES	spliceosome (M250)	0.00188409	0.0211278	0.45506	-0.724593	-1.73182	11	SNRPD1 LSM5 SNRPD3 SNRPE LSM3 SNRPF RBMX SNRPG
acute_cd8	6	timen	C5_GO_MF	GOMF_PROTEIN_KINASE_ACTIVITY	0.00188495	0.0443136	0.45506	-0.294735	-1.42242	352	CCL3 FGR EIF2AK2 TXK FES SYK HIPK2 PRKAG2 ERBB2 PDGFRB SLA MAPK7 LYN ATM MAST3 TGFBR3 PRKD3 TGFBR1 PTK2B CCND3 PRKD2 JAK2 AKAP13 FYN TESK1 VRK3 BRD2 PEAK1 IGF2R TNK2 TRIO IKBKB MAP3K8 TOP1 ITK ZAP70 IRAK4 SBK1 ROCK2 HIPK1 PIK3C3 SLK RNASEL NPRL2 MARK2 TAOK1 MLKL MATK TBCK STK10 CDK13 JAK1 CCL5 GAK PRKCH MAST2 BAZ1B SGK3 DYRK1B MAPK1 FER MINK1 MAPK14 YES1 FASTK ENG TAF1 CLK3 SQSTM1 LIMK1 STK4 AKT1 CDK8 SIK2 CPNE3 WNK1 SCYL2 CLK2 BMP2K WEE1 PKN1 SNRK RIPK3 PRKCE PAK1 CDKL1 PRPF4B EFNA4 TAOK3
acute_cd4	11	age_n	C3_MIR_MIRDB	MIR376B_5P_MIR376C_5P	0.00188511	0.501198	0.45506	0.727808	1.73093	11	NFKBIA MACF1 PICALM RORA AAK1 ZBTB20 APEX1
acute_cd8	13	sex_n	C5_HPO	HP_PHENOTYPIC_VARIABILITY	0.00188535	0.0341457	0.45506	0.579471	1.73201	29	TPM3 MT-ATP6 MT-ND4L MT-CYB MT-ND1 MT-CO3 MT-ND4 SF3B4 MT-ND2 ANXA11 HNRNPDL MT-CO2 SETX MT-CO1
acute_cd4	all	timen	BTM_MODULES	golgi membrane (II) (M237)	0.00188556	0.0125463	0.45506	-0.666779	-1.75347	17	C1GALT1C1 SLC35A5 GOLPH3L COPB2 GOPC GALNT7 SLC35B3
acute_bcell	7	acuity_maxn	C5_GO_MF	GOMF_PHOSPHOTRANSFERASE_ACTIVITY_PHOSPHATE_GROUP_AS_ACCEPTOR	0.00188576	0.117598	0.45506	-0.692741	-1.73554	13	IP6K2 NME4 AK2 NME3 AK3 NME6
acute_bcell	10	timen	C7_VAX	NAKAYA_PBMC_FLUMIST_AGE_18_50YO_7DY_IFN_SUBSET_UP	0.00188728	0.00799611	0.45506	-0.530757	-1.68519	24	PTPN6 ITGA4 IRF8 TRADD IL27RA HDAC1 APOBEC3G EIF2S1 STAT6 IFI16 IRF3 ICAM2 HDAC2
acute_bcell	9	covid	C5_GO_MF	GOMF_HYDROLASE_ACTIVITY_ACTING_ON_ACID_ANHYDRIDES	0.00188728	0.0450251	0.45506	0.392371	1.4964	172	RNF213 MX1 MX2 SMCHD1 RHOH HSPA5 ATF7IP GNAS DDX3X DDX6 VCP DDX24 DDX39A CHD1 LHPP HSP90B1 ATAD2B DDX21 CHD4 ENTPD4 DDX18 RAB30 CCT2 OPA1 CHD7 CHD2 DHX36 ATRX KIF5B RAB10 ACIN1 HSPA4 DCP2 ARL5A RAB2A KIF2A SRPRA DHX15 ATP6V1G1 YTHDC2 CHD6 RNGTT G3BP1 VPS4B RAB8B SMC3 SMARCA5 PIKFYVE RAB14 RALA ARL8B RRAS2 RFC1
acute_myeloid	7	sex_n	C3_MIR_MIRDB	MIR6798_3P	0.00188733	0.999756	0.45506	0.731952	2.19649	25	UTY DNAJC16 WIPF2 PDCD4 YWHAG B3GNT2
acute_cd4	4	acuity_maxn	proteinatlas_blood_expression_cluster	Cluster 17: Basophils - Unknown function	0.00188754	0.0490761	0.45506	-0.606809	-1.81862	25	ATF7IP ZNF414 VPS13D ZC3H13 CMIP TRIP12 MRI1 ZMYND8 ZFC3H1 NKAP
acute_myeloid	12	acuity_maxn	C5_GO_MF	GOMF_ANTIOXIDANT_ACTIVITY	0.00188785	0.0304604	0.45506	0.542643	1.83669	38	S100A9 TXN APOE MGST1 ALOX5AP PRDX2 SELENOW PRDX1 SOD2 MGST3 PRDX3 PRDX6 SOD1 GSTO1 SELENOS TP53INP1 CCS
acute_cd8	12	covid	C5_GO_CC	GOCC_MITOCHONDRIAL_ENVELOPE	0.00188788	0.0165038	0.45506	-0.267333	-1.44365	188	MT-CO1 MT-CYB MT-ND4 MT-CO3 MT-ATP6 MT-ND3 MT-ND4L MT-CO2 MT-ND5 RPS27A TOMM7 VPS13C ATP5MG SLC25A5 UBA52 RPS3 MRPS6 MT-ND1 PHB2 NDUFA10 NDUFB10 NDUFB2 SLC25A3 PARK7 CHCHD5 SLC25A6 COX7A2L
acute_cd8	2	sex_n	C3_MIR_MIRDB	MIR6782_3P	0.00188809	0.0965831	0.45506	-0.509757	-1.82317	58	ZFX DCAF17 ZNF184 GOLPH3 SESN3 PIP4P2 KLHL36 BMT2 GOLGA8N BRD1 ATP1B1 PI4K2B KCTD10 ZFAND5 ELMOD2 BRD3 THAP2 AXIN1 ACBD5 SMC5 NR4A3 USP25 CPEB3
acute_cd8	12	sex_n	C7_VAX	NAKAYA_PBMC_FLUMIST_AGE_18_50YO_3DY_IFN_SUBSET_UP	0.0018883	0.0656626	0.45506	0.771943	2.04056	10	TRIM22 PSMB10 IFI35 PSMB9 IRF7 XAF1
acute_bcell	11	acuity_maxn	C5_HPO	HP_HYPERAMMONEMIA	0.00188873	0.401734	0.45506	0.532599	1.79708	34	PDHB GLUD1 ACADM GOT2 DLD HSD17B10 SLC25A20 HADHA ATP5F1D COX6B1 ACADVL MRM2 MMAB MCCC2
acute_cd4	2	acuity_maxn	C3_MIR_MIRDB	MIR4761_3P	0.00188919	0.77237	0.45506	-0.547851	-1.68104	26	ERBIN RB1CC1 KDM5A DESI1 ZNF655 NABP1 CDK2AP2 PPP3CA NT5DC1 TMEM116 PUM2 RIC8B CHCHD7 EIF4G2 TENT5A
acute_bcell	9	covid	C5_GO_CC	GOCC_EUKARYOTIC_TRANSLATION_INITIATION_FACTOR_3_COMPLEX	0.0018892	0.0334808	0.45506	-0.690243	-2.06629	11	EIF3L EIF3H EIF3E EIF3A EIF3I EIF3F
acute_cd4	3	covid	C5_GO_MF	GOMF_TRANSLATION_FACTOR_ACTIVITY_RNA_BINDING	0.0018911	0.0522303	0.45506	-0.482766	-1.50493	67	EIF3L EIF4B EIF3F EEF1G EEF2 EIF2S3 EEF1B2 EIF3K EIF3E EIF3D EIF2B4 ABCF1 EEF1D EIF1AX EIF3M EEF1A1 MTIF3 EIF2A EIF4G2 EEFSEC AGO2 GFM1 EIF1B EIF4E2 EIF4G1 EIF2B1 TUFM EIF3I GCN1 EIF3H MTRF1 EIF3G EIF5B GSPT1 HBS1L EIF1AD ETF1 EIF4E3 EIF6 EIF2B5 EIF5A EIF2B3 EIF3A
acute_cd8	7	acuity_maxn	BTM_MODULES	T cell surface signature (S0)	0.0018911	0.0468047	0.45506	-0.558769	-1.71156	23	SIRPG LRRN3 CLEC2D GIMAP2 SIT1 CD320 CD3G LAG3 ANKH CD2 NPDC1 CD6
acute_cd4	12	timen	proteinatlas_blood_expression_cluster	Cluster 36: GdT-cells - Adaptive immune response	0.00189189	0.0192973	0.45506	-0.449409	-1.73052	72	DDX60 PRF1 PTGER2 AKNA ATP2B4 CCL4 BTN3A3 ARHGEF3 SLAMF6 PTPN4 PIP4K2A LY9 HACD3 ZBTB38 SUN2 GGA1 MYBL1 GRAP2 MAPK1 SCML4 SH2D2A SH3BP5 ZAP70 THEMIS ZNF276 PGGHG RALGAPA1 ANXA6 GTF3C1
acute_bcell	11	covid	C5_HPO	HP_GASTROINTESTINAL_OBSTRUCTION	0.00189225	0.177177	0.45506	0.637668	1.82478	20	EWSR1 MYC HMBS SDHD JAK3 SDHB PTPN22 TGFB1 TP53 SDHA
acute_cd4	8	covid	C3_TFT_GTRD	SRPK2_TARGET_GENES	0.00189315	0.0617458	0.45506	0.662018	1.80552	17	RAB2A GIT2 UBE2D3 PFKP LRBA SLTM SOS1 MAP4K1 RORA VCP
acute_cd4	8	age_n	C3_TFT_GTRD	DROSHA_TARGET_GENES	0.00189401	0.698734	0.45506	0.556086	1.90933	22	MT-ATP8 ATG4B MT-CO3 MALAT1 MT-ATP6 PTGES2 ZC3H12A NSMAF PMPCB
acute_bcell	9	timen	C3_TFT_GTRD	TERT_TARGET_GENES	0.00189583	0.0229223	0.45506	0.611092	1.82925	24	JUND TAGLN2 CFL1 RELB RPS29 MYADM MAP1LC3B
acute_myeloid	all	covid	C3_TFT_GTRD	TFEB_TARGET_GENES	0.00189588	0.131741	0.45506	0.288165	1.31169	1057	IFI27 IFIT3 HERC5 AXL ISG20 CXCL11 C2 SLC12A8 IGF2BP3 ZCCHC2 RASGRP3 TNS1 MT2A IL4I1 SAMD4A STAT1 TCF4 STAB1 SP140 SCAMP5 IFI16 SPHK1 ITGA7 GIPC1 SLC7A8 SPRY2 GRN RNASE6 TRIP6 MRPS18C HOXA9 IDH1 ARHGAP23 SYNJ2 BRCA2 CTSD PDCD1LG2 NAPA CACNA1A GCNT2 NREP LMNB1 BCL2 ATF5 CTSA ADAMTS6 HOXA5 PTPRM SLC6A12 PPP2R1B TRIM47 ACOT7 MAPK13 ANXA4 UBA7 TRIM25 PEPD SRGAP2 STMN1 SERPINE1 HEXB ZNF503-AS2 CD63 ELK3 DNAAF1 SGMS1 DDIT3 PATL1 SLC36A1 UAP1L1 SLC38A7 UTP25 LMNA MYO1E LY96 FAM72A ARFGEF2 GADD45G EPAS1 NLRC5 DAB2 ITGA5 IRF9 PTPA ALOX5AP GBA PLEKHO1 DOLK PLD3 AHI1 MGST2 DNPH1 CD164 LONRF3 GMNN CXCL2 BHLHE40 MAFG FAHD1 FAM83G SLC3A2 MAPK6 ID2 ITPR1 SUB1 MYL12A SPATS2 ZNF503 OTUD7B NAGLU SLC22A5 NEU1 DUSP6 EIF2S1 CD5L ICAM2 MICALL1 LARP1 RIN1 IRF2BP2 SH3BP4 C6orf62 CREM MGLL F13A1 RIMKLB MAFB UVRAG SMAD3 MED24 RBM19 MDM2 HIVEP3 HPS5 SSBP3 TUBB6 TLR4 SLC2A3 GLMP GALNS GNPDA1 PSMD1 TRIB1 SLC35F6 TRPV2 SLC7A5 RNMT NRROS SLC16A13 UTP11 SMAD6 TPM3 MGST3 SUSD1 NUP62 ABL2 CORO1C SMCR8 NSMAF PLD6 SERF2 BAX ATP6V0E1 CUEDC1 MRPL36 TTC37 LRRC37B DYRK4 SMYD5 PRKAR2B MICU1 ID2-AS1 ETV6 VPS26A CD2BP2 ADGRG1 PLAU LIMS1 ACOT13 CTNS CEP162 TRBV13 ELP3 EFHD2 LONP1 NFX1 THAP8 SDE2 ERBIN CLN3 SCAF11 EMC2 S100A6 BCL9L TSR3 SGK1 SEC11C CPED1 CISD2 SLC16A1-AS1 TBC1D13 BBX SKIL HMGXB3 EIF4A3 WDFY4 BSG FAM124B PLEKHA7 CCRL2 SIGLEC15 TOP1MT PKM DYRK1A ACIN1 MAX NRAS PCM1 ATP6V1H PIGT RNASEK-C17orf49 SRD5A1 GATAD2A HEXA NDUFAF6 S100A2 MORC2 SWAP70 BLOC1S1 RERE ATP6V1D MRPS31 BACH1 DUSP7 STAT3 ALDH1A2 VPS33A SNX2 P4HB VPS16 GNS MAP4K1 NAB2 LAMP1 SLMAP ATP6V0A1 WDR81 MAP4 ATP6V1E1 CAMK2D GALK2 ARMT1 DNAJC13 NMRAL1 PCID2 ANPEP ARMCX1
acute_myeloid	9	age_n	C5_GO_MF	GOMF_ATPASE_COUPLED_ION_TRANSMEMBRANE_TRANSPORTER_ACTIVITY	0.00189626	0.0611545	0.45506	-0.544994	-2.03888	13	ATP6V1C1 ATP6V1E1 ATP5F1B ATP6V1G1 ATP6V1B2 ATP6V0C ATP6V1D
acute_myeloid	9	age_n	C5_GO_MF	GOMF_PYROPHOSPHATE_HYDROLYSIS_DRIVEN_PROTON_TRANSMEMBRANE_TRANSPORTER_ACTIVITY	0.00189626	0.0611545	0.45506	-0.544994	-2.03888	13	ATP6V1C1 ATP6V1E1 ATP5F1B ATP6V1G1 ATP6V1B2 ATP6V0C ATP6V1D
acute_cd4	8	covid	C3_MIR_MIRDB	MIR3662	0.00189627	0.230283	0.45506	0.332339	1.42655	290	IFI44L TRIM22 TNRC6B ANKRD12 PPM1K XRN1 NONO FAM133B STAU1 CELF2 SEC62 PSMC2 RBPJ MGST3 CAMTA1 RALGAPA1 UBE2K PHF3 PAG1 DNAJB14 KLF12 SAMSN1 ELK3 CDC42EP3 AKAP13 SAR1B CFLAR HAUS2 RIPOR2 PHACTR2 CREBRF SUPT4H1 PPP1R12A TAOK1 RSBN1L MAP3K1 PAK2 MDN1 PAFAH1B1 NDUFA5 INO80D SNRNP40 C1orf131 TP53INP1 SEC22C KAT6A LSM14A HDAC1 DERL1 SRSF2 SNAP29 ATRX LGALS8 ODF2 UBE2Q2 MGAT2 EIF4E TRAK2 SPTY2D1 PDS5B RARA TBK1 TMF1 PIK3R1 PTPN4 PPM1A TENT4B YME1L1 PPP1CC MAP3K8 VPS36 GNA13 SF3A1 DENND1B SSB UBE2D1 MGAT4A ZBTB20 TSHZ2 HSPH1 NIN DPP4 MAST4 ENSA RORA C5orf51 PPIL4 STAG1 SP3 CCNC ERLEC1 RAP2C STAG2 C1GALT1 MTHFD2 LRRC8C PRKACB SRSF10 PCNP MTF2 SRP72 RAP2B MAN1A2
acute_cd4	all	covid	C3_MIR_MIRDB	MIR215_5P	0.00189685	0.111465	0.45506	0.568897	1.65764	27	IFI44L ZEB2 FNDC3B PRKD3 ANAPC10 UTP25 MCPH1 RPAP2 CRYBG3 STX7 FRMD4B TMPO MTMR4 OSBPL10
acute_myeloid	10	covid	C5_GO_CC	GOCC_FLEMMING_BODY	0.00189685	0.060067	0.45506	0.598998	1.72545	24	VPS4B ARF6 C9orf72 EXOC1 IST1 CNTRL TSG101 USP3 EXOC6 RALA VPS4A NUP62 BIRC6
acute_myeloid	10	age_n	C5_GO_MF	GOMF_MHC_CLASS_I_RECEPTOR_ACTIVITY	0.00189685	0.0647037	0.45506	0.724912	1.70088	10	LILRB1 LILRB2 LILRB3 LILRA6 LILRA2 LILRA4 LILRA5 LILRA1
acute_bcell	12	acuity_maxn	C5_GO_MF	GOMF_VITAMIN_BINDING	0.00189864	0.0578452	0.45506	0.548679	1.87579	27	PLOD3 UROS CD320 PLOD1 GOT2 OAT ALAS1 TKT LMBRD1 GOT1 TYMS SHMT2
acute_myeloid	13	sex_n	C5_GO_MF	GOMF_MHC_CLASS_II_PROTEIN_COMPLEX_BINDING	0.00189975	0.61196	0.45506	0.732427	2.01819	24	HLA-DQB1 HLA-DPA1 HLA-DQA1 HLA-DRB5 HLA-DPB1 HLA-DRA CD74 PKM HLA-DRB1 HSP90AA1 HLA-DMA HLA-DMB
acute_myeloid	6	sex_n	C5_GO_MF	GOMF_MICROTUBULE_PLUS_END_BINDING	0.00189976	0.359588	0.45506	0.689195	1.77908	15	PAFAH1B1 DCTN1 CLIP4 CLIP1 NUMA1 MAPRE2 MAPRE1 FBXW11
acute_bcell	3	age_n	C2_CP_KEGG	KEGG_GRAFT_VERSUS_HOST_DISEASE	0.00190008	0.0279843	0.45506	-0.672329	-1.80822	17	HLA-DQA2 HLA-DMA HLA-DRB5
acute_cd4	5	sex_n	C3_MIR_MIRDB	MIR548AR_3P	0.00190036	0.126394	0.45506	-0.365623	-1.4359	243	DDX3X ZFX DENND4C DR1 VMA21 UTP23 PDK3 LEPROT ADAM10 PPM1B ATXN3 PMS1 PTBP3 MTDH PNISR OTULINL HERC4 DIDO1 CAMTA1 PCNA ARPP19 PAG1 UXS1 CDK6 PSIP1 GSPT1 SEC62 SERBP1 KLF9 MAP4 IER3IP1 N4BP2L1 PPP4R3B HERC1 ETNK1 PI4KB ZEB1 PCGF5 C18orf25 THUMPD1 TMEM167B PTEN RNF2 TAB2 EIF4E USP33 PIAS1 SMNDC1 VPS13C HYPK CSDE1 PPP3R1 MECP2 ZCCHC10 SLC25A24 KANSL1 FOXJ3 CXCR4 ZNF91 SUB1 SLC25A36 PHIP RPP30 TLNRD1 REST TNFSF13B RNF168 ADH5 ATF2 SAMD8 LATS1 LCP2 RPS6KB1 FOXO3 MED4 ARL6IP1 MED28 EZR TXNRD1 VASP PARP16 CD47 ATXN1 EPC1 BRWD1 FLI1 ATP2A2 MAF TP53INP1 G3BP2 EIF1 TOP2B RNF38 ZNF281 IREB2 SNRPD1 BRWD3 UBE2G1 PLEKHB2 SP3 OSBPL8 TDG MACF1 TFRC PAK2 ZNF106 VHL CPNE3 CEP85L CDC14A TPR TRPM7
acute_myeloid	9	acuity_maxn	C5_GO_MF	GOMF_GLUCOCORTICOID_RECEPTOR_BINDING	0.00190062	0.0732954	0.45506	0.727516	2.13592	10	NRIP1 NR4A2 FKBP4 SMAD3 CEBPB
acute_cd4	13	covid	C3_TFT_GTRD	NPM1_TARGET_GENES	0.00190062	0.0417136	0.45506	-0.325034	-1.5477	145	RPS3A EEF2 RPL10A RPL18 RPS8 RPL27A RPS19 RPS7 ACTG1 TOMM22 RPL7A PFDN5 RPL10 RPS11 COX4I1 R3HCC1 NFATC3 RPL37A FIS1 HUWE1 WDR1 SNHG8 PSMD6 TMEM18 RPL12 PCBP2 SLC38A1 POLDIP2 EIF5A NDUFB7
acute_myeloid	15	sex_n	HALLMARK	HALLMARK_INTERFERON_ALPHA_RESPONSE	0.00190063	0.036112	0.45506	-0.44449	-1.83119	35	IFI27 LY6E STAT2 ISG15 TAP1 IFI35 BST2 IRF7 IFITM3 PSMB9 IFITM1 ELF1 SELL MX1
acute_myeloid	5	timen	BTM_MODULES	TBA (M48)	0.00190082	0.0140885	0.45506	-0.624037	-1.93893	12	TLR4 STAB1 TNFSF13 PLCB2 SH3TC1 DOK2 HHEX PTAFR
acute_cd4	8	covid	C3_MIR_MIRDB	MIR23C	0.00190164	0.230283	0.45506	0.353332	1.49017	227	MT2A EPSTI1 TNRC6B IFIT5 PPM1K SERINC1 PNRC2 TOP1 UHMK1 CELF2 SATB1 CAMTA1 UBE2K PPP2R5E ATXN7L3B MCFD2 NGLY1 NUP50 STK4 HMGB2 ISCA2 ZNF107 VCAN PPP1R12A C6orf62 MARCKSL1 MAP3K1 PAK2 NCOA1 CEP350 TNRC6A SEC14L1 SRPK1 LYZ NDUFA5 FAS CCNH SNX5 TBC1D15 RBBP6 N4BP1 RAD21 ZNF292 SDHD MTHFS ODF2 RPP30 GRK5 ZNF652 CCDC186 TNRC6C GLS MAP4K4 PTPN4 ASF1A MAGOHB SLC38A1 TRIM14 SNRPG NEFL SLC4A7 TXLNG TMPO PNRC1 RNF168 CAPRIN1 SEC23A TLK1 TNFAIP3 DENND1B UBE2D1 NDUFA2 RPRD2 NIN CUL3 RORA VTI1B CNN2 AKAP11 BBX
acute_cd8	12	covid	C5_GO_MF	GOMF_SIGNALING_RECEPTOR_BINDING	0.00190191	0.026403	0.45506	0.391891	1.53565	176	ISG15 LY6E IL32 CD2 PLSCR1 BCAP31 CD3G LAG3 CALR CD3E PIK3R1 CX3CR1 MANF FERMT3 CALM3 CLEC2D ITGAL HCST VCP FYN ITGB7 STAT1 TYMP HMGB1 TRGV9 NR1H2 PPIA SYTL1 HLA-A ITGA4 RER1 KLRD1 HLA-E TUBB STRAP LCK TRBC2 CCDC88C AIMP1 PTPN4 SQSTM1 TUBB4B GMFG
acute_cd4	2	sex_n	C3_MIR_MIRDB	MIR95_5P	0.00190253	0.102458	0.45506	-0.383692	-1.33993	330	KDM5C DDX3X RRN3 HECA ST3GAL1 IFIT1 C16orf87 SLF1 SLC2A4RG MORC3 HOXB2 ILF2 HBS1L CHST11 PRR5L DERL2 RNF139 PTPN4 RORA RNF19A STX12 CD164 PPFIA1 THOC2 CIR1 CDK17 USP34 PITPNM1 TOX COQ10B AKIRIN2 YTHDF3 VPS37A GGACT LEMD3 RAP2A C9orf72 PSTPIP2 DERL1 SLC7A6 KCNA3 MTHFD2 ERBIN CSNK1D RANBP6 FNIP1 TMX4 JKAMP RALGAPA1 SUZ12 NR3C1 FAM3C PPP1R12A CD69 CEP162 TBL1XR1 TMED5 FOXN2 PPP3CA ATP11B GPR65 BPTF GDAP2 IL10RA LRRC59 GNAQ PTBP3 ADAM17 STARD3NL RBM17 ANKRD12 ATG14 PPP1CB GPRIN3 CPD SREK1IP1 RNF38 ARL8A IDI1 TRA2A YIPF5 PMS1 STAMBPL1 SNX27 HMGXB3 PCGF3 RFX3 C18orf25 CARD16 SLC25A38 MINDY2 INO80D PAFAH1B2 SMAD2 SPTBN1 PLK3 RIC1 PLCL2 ARHGEF2 NFAT5 PPIL4 FNDC3B DCAF5 AGPAT5 MBTPS1 TOR1A CBFB ZNF770 OCIAD1 PHIP ACTR8 PREX1 ZNF609 SH3GLB1 PSMC2 RPF1 ABHD13 SOCS5 RAB11A TENT4B NOL7 SPATS2L POMGNT1 LSM8 PDP1 AFF4 COMMD8 QKI TP53BP2 CXCR4 YPEL3 CHIC1 EIF4A1 PRPF38B P4HTM C6orf120 NUDT21 WDR7
acute_bcell	8	timen	C3_MIR_MIRDB	MIR10527_5P	0.00190475	0.0961453	0.45506	0.37691	1.55871	146	PELI1 KLF6 MAPK1IP1L FOS EZR PCGF5 STK17B PTP4A1 MEF2C CMTM6 CSDE1 SHOC2 SH3KBP1 EIF5 TRA2A APPL1 SRSF2 PRPF40A CSNK1G3 HLA-DOA TMEM243 SSH2 FOXP1 UBE3A CA5B IRF2BP2 ARPP19 IDS CHMP2B MBNL1 PJA2 PUM2 SELENOT GPATCH8 ARL5A MECP2 CEBPZOS RNF19A LAPTM5 TNIP1 AFF1 RAB18 CUX1 BPTF CDKN1B TBRG1 AGPAT5 ZFAND5 SATB1 CACUL1 SRP19
acute_myeloid	13	acuity_maxn	C3_MIR_MIRDB	MIR3176	0.00190505	1	0.45506	-0.578416	-1.74093	33	CST3 PEA15 TMEM230 CNOT2 CHTF8 URM1 CMTM6 SMIM14 CD247 STARD7
acute_bcell	1	age_n	C7_VAX	HARALAMBIEVA_PBMC_FLUARIX_AGE_50_74YO_CORR_WITH_28D_MEM_B_CELL_RESPONSE_AT_3DY_NEGATIVE	0.00190542	0.0503141	0.45506	-0.383699	-1.24666	304	PHB TMEM107 ATP5IF1 TAF15 SNRPD3 YY1AP1 UQCRB SF3A3 BUB3 RNASEH2B PSMD4 MESD BCAP31 SERF2 MOB2 PRR13 RNF167 ARHGAP30 DNAJC8 MRPL19 MDH1 UGP2 NFATC3 HIKESHI CPNE1 NDUFA2 SYNRG DNAJC19 MRPS18B COA5 TRAPPC4 MRPS5 PRMT2 FCF1 MRPS12 ABRACL NCBP1 GLG1 PYM1 ZNF506 DCTPP1 VRK3 MAEA TMA16 ARFRP1 METTL23 C19orf25 MRPS16 NMRAL1 DLGAP4 DMAC1 TOMM5 AP2B1 THOC3 KDM5A COPS5 COPZ1 OGFOD3 SPOP PTGES3 NSMCE1 LYPLA2 SCOC SNX5 PCID2 PTPRN2 FARSB FKBP3 API5 MRPL57 RFC4 FRA10AC1 UPF3B PHF20 SF3B3 BLCAP ZNF720 PPA2 SNU13 TFB1M TRAPPC2 ZMAT2 ACTR6 PFKL HTRA2 SUGT1 ZNF84 ALDH9A1 LYAR HNRNPA3 AHSA1 MBP CAAP1 NDUFS5 PWWP2A TMEM50B DCAF8
acute_bcell	4	timen	C3_MIR_MIRDB	MIR548A_3P	0.00190542	0.0930426	0.45506	0.382892	1.30158	230	G3BP2 ATF7IP2 SMNDC1 PCGF5 XPO4 EIF1 TNRC6B PAPOLA GABPB1 CXCR4 CSDE1 LUC7L2 THUMPD1 PPM1B CAMTA1 ANKRD11 BRWD1 SLC25A36 CCDC186 SINHCAF ZFR UBR2 NEMF SREK1 RSBN1 PIAS1 ZFX PTBP3 EPC1 NFAT5 MAP3K2 IREB2 ARPP19 LATS1 GNB2 CCAR1 DDX3X PHC3 KIF2A UTP23 EIF4E VMA21 TMED4 PAIP1 ARL6IP1 ZNF148 VPS13C MED28 SP3 CEP85L BTF3 SDE2 PPM1D CUL3 TENT4B RAB31 ARL8B BEX2 EZR CNTNAP2 KLHL28 TFRC USP48 MED4 CPNE3 HERC1 ZCCHC10 RNF19A DR1 SERTAD2 ETNK1 PPP6R3 ZEB1 N4BP2L1 FBXW7 TBP SESN3 ANGEL2 USP38 PMS1 MSL2 PI4KB ARID4A CENPH PSIP1 PCBP1 CNOT6L KANSL1 KLF9 ACYP2 MEF2A SNRPD1 SRSF11 ATF2 TRPM7 ZNF264 PAK2 SAMD8 PHF20L1 RPS6KB1 ZNF260 RAD23A TNPO1 DDHD1 TAB2 MYO5A STRBP ENOPH1 MECP2 ERBIN PARP16 SCAI PAG1 TLNRD1 PHF3 QKI SPOPL LEPROT CCL28 ZNF281 SMAD5 PRRC1 U2SURP FAM76A ATRX INO80D USP33 LPP RNF168 ZYG11B MAP4 FOXO3
acute_bcell	6	acuity_maxn	C5_GO_MF	GOMF_SIGNALING_RECEPTOR_BINDING	0.00190542	0.10467	0.45506	-0.37915	-1.29024	277	IGKC IGHV1-18 IGHV3-23 SYTL1 PHIP IGHV3-21 SCP2 DBI GABARAPL2 JCHAIN IGHV4-34 BAG6 AP2M1 PNOC S100A9 ARHGEF1 IGHV4-59 BLNK CBLB IGHV4-39 IGHV3-48 UTRN ATP5F1A MTRNR2L8 SYK LCP1 LTB MS4A1 ATP5F1B IGHV3-53 C1QBP IGHV3-20 SNX1 PYCARD DAZAP2 ABCA1 IGHV1-24 BCAP31 ITGA4 TACC1 IGHV3-33 IGHD IGHV3-7 BANK1 FERMT3 HSP90B1 IGHV1-3 GABARAP SNW1 CASP8AP2 CALM3 IGHV5-51 VCP DIAPH1 CD72 HMGA1 GPI GMFG IL27RA NCSTN HLA-DRB1 PARK7 IGHV3-11 PRMT2 ASXL1 S1PR1 PPP1R9B CMTM7 PPP2CA HLA-E IGHV4-31 PLSCR1 VPS35 ITGB1BP1 CNPY3 PDCD6IP ARRB2 MTSS1 USP15 GUSB CLEC2D MANF GNAI2 ARF4 RABEP1 TGFBR2 HSPA8 CALR SNX17 DERL1 TOLLIP DOCK2 STAT1 BTN3A2 LYN IGLL5 CD320 ITGB2 IGHV1-69D IGHV3-30 IGHM SNX5 DNAJB11 HMGB1 SLC9A3R1 GNA13 BTN2A2 TMBIM1 AIMP1 SEMA4B TRAF5 CD22 FLOT1 ICAM3 RNF41 RAB8B RABEP2 RNF135 HCST GLG1 ENSA TUBB FLNA IGLC3 IKBKB CDC42 SNX2 ICAM2 NAMPT ADAM10 TRAF3 EIF3A LMBRD1 ICOSLG ADA2 PTPRC GRK2 NR1H2 UNC93B1 IGHV2-5 GMFB TBP SMAD2 CCL4 HLA-B
acute_cd4	all	covid	C3_MIR_MIRDB	MIR6124	0.00190542	0.111465	0.45506	0.358629	1.27122	292	PARP9 ZEB2 KLF6 TNFSF10 TRIM5 ANK3 ENDOD1 POU2F1 ATG14 INO80D KLF12 MGAT2 PAFAH1B2 EPC2 MFAP1 BAG5 KLF8 SLC25A24 RASGEF1B POU2F2 BHLHE40 ITM2A IDS XPO4 STAT1 UBE4A TANC2 TMEM248 ZNF365 IL2RA TWNK COX15 PAPOLG FER ABHD2 BMPR2 TXNDC17 CDK17 MARCKSL1 DYNC2LI1 TAF11 KMT2C MAN1C1 NBN ATXN1 OPA1 MAPRE3 MTHFD2 SFT2D1 BRWD1 RFX3 CAST HLCS FOS BLOC1S2 MTF1 ERCC4 PELI2 STXBP5 RC3H1 BCAT1 ZNF507 EIF3A MORC3 GAS7 COX10 PIP5K1A IST1 LCOR CEP350 RORA SHC1 ELK3 TTPAL TAF5 MARF1 USP7 PHRF1 FANCM FAM120C P2RY13 ZFAND5 ERRFI1 DENND1B KLF11 RHOT1 NAA30 ACIN1 IRS1 SEC62 PTBP3 STT3B COPS2 CHIC1 KIF5B PAG1 MKRN1 TACC1 RUFY2 POC5 RAB30 ATP11C FOXN2 ACSL4 FOXN3 PAK2 RNF169 G3BP2 PHTF1 HNRNPA2B1 TUBA1B SPINK2 CBX1 PDIA4 CENPC RIPOR2 B4GALT1 PTBP2 DNAJC11 POLH CIAO1 BCCIP SF1 NSD1 AFF4 TTLL5 MAP3K2 EDEM3 GNB5 KAT6A KDM5B ARID4B KPNA1 CLSTN1 CLINT1 ACTA2 ZMYM2 RANBP1 NSL1 HOOK3 ATXN3 OSBPL9 SP1 RERE ZBTB20 ZNF398 ETFA CSGALNACT2 MAFK CREB1 IRF2 AAK1 BAZ2A IMPA1 NAMPT GIT2 NXT2 GPBP1L1 SCLT1 ANKRD17 MTMR3 HNRNPK KBTBD8 MIB1 MEF2C CCDC47 ORMDL3 TAOK3 UFD1 SPG21 OSBPL3 GLS HYOU1 BRWD3 ZNF626 TMED2 TAF12 GTF3C4 ELL2 CREBRF XPR1 ZNF280D ABLIM1 CCDC6 CNOT6L ACBD6 API5 TREM1 FOXP1 KIF3C
acute_cd4	14	covid	C5_GO_CC	GOCC_GOLGI_APPARATUS	0.00190542	0.0148647	0.45506	0.361118	1.30046	408	PLSCR1 TRIM22 HLA-DRB1 RSAD2 HLA-DPA1 BST2 NOSIP HLA-DPB1 CALR ITM2A ARF1 RHEB CTSC GBP1 CST7 LRPAP1 PNRC2 CYBA GDI1 LAP3 HLA-DQB1 GABARAP CD247 RAB1A DDX54 AIMP1 RAB29 PLD3 DBNL RNF125 TMEM59 CAPN2 HLA-E HLA-DQA2 LITAF SELENOH RER1 PPP2R3C OPTN RAB8A MAPK1 B2M SNX17 DBI SART1 HLA-A GLIPR2 MYDGF TMED4 GOSR1 RAB14 FGD3 CLINT1 LMAN1 HLA-DRA HLA-DRB5 STK16 HLA-C SCAMP2 CLTA KDELR2 TGOLN2 SRGN GBP4 NEDD9 RNF13 DYNLT1 TPP1 C1GALT1 SCAMP3 BECN1 PARP10 B3GAT3 SERINC3 PICALM HOOK3 TPST2 RAB9A TRAPPC3 ARFRP1 TMED10 EBAG9 BCAP31 AGTRAP PDCD10 ROCK1 PWP1 PLEKHJ1 GSAP M6PR USO1 MPLKIP SYAP1 COPZ1 TMEM167A VTI1B ZNF622 HLA-B LMAN2 RAB1B CDC42 GABARAPL1 GAK TRAPPC4 TAF11 NDFIP1 SCFD1 RAB11A NAA60 SEC14L1 GNAI3 AP2A1 PRNP TMEM87A MOB4 NSFL1C ZDHHC4 SNAP29 ATF6B SELENOK SNX1 DENND4C OCIAD1 VAMP5 YIPF3 ARL5A PDXDC1 CSDE1 HERC1 CDK13
acute_cd4	1	sex_n	C3_TFT_GTRD	KAT5_TARGET_GENES	0.00190542	0.15677	0.45506	-0.355237	-1.22704	560	XIST EIF2S3 ZFX SDHD GTF2B SNHG12 ATP5F1D PNRC2 RNF139 CDK6 DNAJB1 USE1 KANSL2 YWHAE SNHG7 C1orf43 TRA2A HSPA9 SPTBN1 XPO1 SNF8 RSL24D1 PNPT1 RETREG1 PPP2R5C HAX1 PHF14 COX16 SFPQ NELFCD KPNB1 ARID4A RAD23B TXNDC12 ARF6 NIFK RANBP1 TMEM208 NXT1 TRIM33 PSMA3-AS1 MDN1 POLE4 ZFP36L2 CHD2 SNX17 MTF2 PPM1G KDM2A MRPS15 YME1L1 RNF145 RNPS1 JUNB ANP32B ATG5 SELENOF DDX56 CASP8 EIF4G2 MRPL20 TAF12 TTC14 TXNL4A G3BP2 RNMT HCFC1R1 LSM14A DDX19A RIF1 KIAA1143 BTF3L4 RBM33 RAB18 DGCR2 SRSF3 SNAPC5 EMC7 C1orf52 ALG13 AP3M2 SPTLC1 GABPB1-AS1 ABCE1 EZH1 TRAK2 PPP4R3B RANBP2 STRADB KLHL28 MTHFD2 SART1 EIF2D SF1 RNF7 CCT8 TOP1 MIR762HG THRAP3 DHX9 ARL4A SPAG7 FMC1 RABGGTB BOLA1 CNN2 PTBP1 RSRC2 GUF1 C8orf33 MITD1 NSUN2 PRMT1 FRG1 IMMP2L DDX55 TFPT NOP58 YJU2 SMARCA2 POP4 TCTN3 SELENOH IK GOSR1 SURF6 GTPBP4 YDJC MRFAP1L1 HLA-E DHX15 DIAPH1 MTX1 HAUS3 FBXO34 PPA2 NAT9 BRWD1 TNIP2 SRSF11 LY9 HLA-DMA ATP5PF CNOT4 CSGALNACT2 TNFSF8 TP53 NFKB1 UQCRH RSL1D1 ZNF131 PIGK IFRD2 MAST4 DDX18 FBXW5 POLR2E TRAM1 DCXR APRT PHF11 MED15 DENR BANF1 MAP2K7 EIF2S2 CHFR RAD23A NFAT5 DIP2A TOMM5 ING3 PNPLA8 SAR1B GEMIN7 CTNNBL1 DDX42 AP2B1 CCDC59 EID2B ING5 SUPT5H NOLC1 TFG CBX3 TANK CTDP1 CCNT1 PIGL TENT4B MAGOHB RWDD4 SRBD1 PCBP1 HSPH1 NUP153 CHIC2 SNRPF CCDC47 NEAT1 MRPL11 SMIM26 WDR74 ASPSCR1 PSME3 N4BP2L1 C6orf89 VCPIP1 CLK1 SLC38A1 LIPT2 ZNF444 CPSF7 EHD1 GRB2 NCOA5 UBE4A EIF1AD UHRF2 USP4 CENPT JKAMP BDP1 CREBZF MRM3 CHCHD10 C9orf78 GABPB1 PREPL SENP2 CCT2 WDR43 SLC3A2 ARHGDIA NBN HMGN4 CHTOP SF3B4 MFGE8 BTG1 TAF4B PABPC1 PSMC4 AIMP2 DMAP1 GABPB2 TBL3 HSP90AB1 DDX31 NOP16 PRR3 TTC12
acute_cd4	3	timen	C7_VAX	OCONNOR_PBMC_MENVEO_ACWYVAX_AGE_30_70YO_7DY_AFTER_SECOND_DOSE_VS_7DY_AFTER_FIRST_DOSE_DN	0.00190542	0.0119455	0.45506	0.363981	1.34061	176	JMJD1C FOXN3 ALG13 MCL1 HERPUD1 LIPA ZNF207 RAB5A CRTAP NFE2L2 WIPF1 PRKCH TSC22D3 RAB1A FBXO7 CASP8 TSPYL1 SLC40A1 ETFRF1 TENT2 CHMP2B HSD17B11 ELOVL5 PUM1 CPQ OSBPL9 RELL1 CCT4 PGRMC2 LMBRD1 CDKN1B MORC3 ATP1B3 RBMS1 CD96 DIMT1 RBBP4 NRBF2 PAG1 KYAT3 IKZF5 PTGER4 PPM1A TCP1 ZNF274 GMPS UBXN4 SYPL1 TGFBR2 PIGB ARF4 COPB1 SEC22C ANXA7 ZFP36L2 UBE2G1 MRPS30 PRPS2 ABLIM1 PKIA PPT1 SCAF11 SEC24B ARID2 MXI1 FAM120A SMARCA5 CDC5L SGK1 MTR UBE2E3 RBM12 CLPX RIPK2 NCOA1 ELMO2 WAC SDHD USP48 NIP7 MRI1 IREB2 DEGS1 EVI2B MAX CAMK2G
acute_cd4	6	timen	C5_GO_CC	GOCC_NUCLEAR_SPECK	0.00190542	0.13465	0.45506	0.393997	1.34226	241	NR4A2 BCAS2 CWC15 LMNA WTAP SRRM1 NXT1 PHF5A BCLAF1 SAP18 CCNL1 NR3C1 NFKBIZ HBP1 BNIP3L C12orf57 SNRPA1 STK17A SF3B1 TOPORS PABPN1 SRSF2 USP36 PRPF4B RBM25 RBBP6 PNN SUMO1 PPP1CC SF3A1 YTHDC1 THAP7 SFPQ U2AF2 TCERG1 CRNKL1 SLU7 RBM39 ASCC3 RBM8A CDK13 SRSF3 MORF4L1 KIF22 SRSF10 DAZAP2 CLK3 THOC2 HIF1A ATXN2L FIBP HNRNPU SRSF7 MBD4 PIAS1 LHPP CNOT7 SMC5 FNBP4 API5 PPP1R16B NONO ARL6IP4 MAGOH NAMPT BAZ2A SYF2 PATL1 CIR1 ATF4 PSPC1 POMP IK CBLL1 KMT2E DYRK1A TRIP11
acute_cd8	2	covid	C5_GO_CC	GOCC_ENDOSOME_MEMBRANE	0.00190542	0.0423336	0.45506	0.38615	1.3163	357	IRF7 IFITM3 CHMP5 DTX3L ECE1 HLA-DRB5 EHD4 HLA-DQA1 OSBPL9 LAMP2 MYD88 MR1 GRIPAP1 ATP11C HLA-DPA1 LDLR ANKFY1 YIPF1 CD68 UBAP1 HLA-DQA2 NSG1 NCSTN KIR2DL4 SLC15A4 PML HLA-DPB1 CLCN3 APH1B STOML1 PIP4P2 RHOBTB2 VPS41 RNF13 VTI1A FCGRT CHMP7 RAB10 SNX20 INPP4A GGA2 ATP6V0E1 STX7 COMMD1 ZFYVE16 SCYL2 CHMP4A TLR3 INPP5B GNPNAT1 ATP13A2 ADRB2 RAB11FIP4 VTA1 ANTXR2 ANXA1 STARD3NL TMEM175 SCAMP3 EEA1 SNX3 SNX14 TMEM59 VPS37A HLA-DRA SH3GL1 ATP6AP1 UBXN6 PRAF2 PLEKHM2 SNX5 RAC1 TM9SF2 SNF8 SNX13 HLA-A ARL8A APPL1 VAMP7 TICAM1 HLA-DQB1 CLCN6 CHMP1A SCAMP2 SPHK1 VTI1B ANXA2 VPS39 ATP6V0C CHMP2A MTMR2 GOLIM4 LAMTOR3 RUFY1 RABEP1 ATP6V0E2 VPS29 SNX19 RHOB SCAMP1 CD320 GGA1 CLTA MMD RAB14 SNX2 TMEM9B TPCN2 SCARB2 PLEKHB2 LEPROT CORO1C ATG16L1
acute_cd8	3	timen	C3_TFT_GTRD	ZC3H11A_TARGET_GENES	0.00190542	0.107656	0.45506	-0.364769	-1.22243	481	SPATS2L PARP12 MRPS18C MRPS31 MT2A NDUFAF1 BANF1 AZI2 TRADD ZC3H3 TOR1B GEMIN5 ACP2 MPLKIP PANK4 METTL6 GBA ZNF786 ACOT13 FBXW2 EDC4 EXOSC4 MRPL20 LRWD1 CHTOP NOL8 SF3A3 SMIM8 RNF185 PCF11 PSME3 TRMT112 SAFB TARS2 NDUFB3 GART TTC4 VPS25 EXOSC3 UBE2Z GALK2 MCM5 CCDC90B NUDT5 C17orf75 MRPS34 EIF2B4 DDX18 ZNF74 SNAP47 TMEM63A DTWD1 ZBTB45 MRPL58 EEFSEC SEC22B C11orf49 RBM28 GTF3C3 MRPL1 DDX1 CHMP1A API5 COA6 REXO4 CLUAP1 TRIP4 GLT8D1 MRPL16 KIF22 ELP1 RIF1 MLEC ERI1 NSL1 INTS5 NR1H2 E2F6 NOSIP ITGB3BP METTL15 GFM2 CPSF4 DIAPH1 NOP16 PCID2 TRUB2 NSUN4 TBL3 AMBRA1 COPS7B NUP107 TMEM222 NELFB DDX5 UTP3 ZNF561 BMS1 SNX18 PHACTR4 RNF216 BRD2 JMJD4 NR1H3 TEFM VPS13B PLPBP PEX3 SLC39A3 MITD1 NCOA3 AGK TMEM101 SDAD1 MT1X SLC37A4 C6orf62 GATC NKAP RFC2 IFRD2 DRAP1 HELQ AP3S2 PDE6D ZNF490 EP400 ACSF3 PARP1 TMEM267 NIPBL TVP23B EAF1 ZNF76 CIAO1 WDR36 TIMM9 ERLIN2 ZC3HC1 CTNNB1 MRPL40 DMAP1 JRK MRPL39 ZNF341 DHRS13 PIGG TIMM29 DDX55 ATPAF1 STX18 TBC1D13 HERC3 YIPF2 CSTF2T PLA2G15 CYTH2 FRA10AC1 VPS13D MRPL21 TRMU KIAA0586 MKNK2 EMC4 TMEM147 BORCS8 HIRA TCF12 NDUFS3 PDE4A IPO4 MTO1 MPHOSPH10 CSNK1A1 WDR24 STOML2 ZNF593 CCAR2 ZNF276 CGGBP1 TRPC4AP DPM2 CNBP
acute_myeloid	10	timen	C5_GO_MF	GOMF_GROWTH_FACTOR_RECEPTOR_BINDING	0.00190542	0.0712591	0.45506	-0.457263	-1.59293	52	PLSCR1 SNX1 IL1RN SNX2 PSEN1 IRAK4 JAK2 TRIP6 SDCBP TLR5 CD2AP IL1B SHC1 ARF4 ADAM17 IL6R IL6ST NPTN FYN RNF41 ERAP1 MYD88 NCSTN TOLLIP TIMM50 IL1RAP SNX4 ATXN2 VAV2 IL27RA
acute_myeloid	11	acuity_maxn	C5_GO_CC	GOCC_CHROMOSOME	0.00190542	0.0712335	0.45506	-0.313202	-1.18174	1011	EGR1 NR4A1 SETDB2 PADI2 DBP ASCL2 JAK2 KLF12 IFFO1 XPC BRD3 CREB1 TFEB JADE1 CCNB1IP1 CDYL NR4A2 WAPL BIRC2 TRIM56 RUNX2 CCDC86 ATF5 POLL ZC3H6 IRF9 SLFN11 SP1 TAF1 PRMT5 BCL11A PRPF19 SINHCAF PUM3 NFX1 MYCL RFX5 POU2F2 EXOSC5 CCND2 TFAP4 RRS1 KDM2B RHNO1 RRP1B SIRT1 PPP1R10 CREBL2 AGO3 NUP160 ZNF385A ZHX1 NUP133 BRIX1 RCC2 ICE2 UTP6 GRWD1 MCM3AP KANSL1 WDR43 CLOCK ZBTB48 SETX IRF1 ESCO1 KIFAP3 ETV3 TCF12 DHX36 LRIF1 DNTTIP1 ERCC6 PLK2 DDB1 ZNF487 TRAPPC12 MCM3 BOD1 ACTR5 CREBZF CTCF NUP37 HHEX ENC1 NUP85 MAFK PPHLN1 CYREN NFKB2 NUP107 ZNF276 TADA2A GTPBP10 BACH2 NOL8 NCOA3 ERCC4 MGA UTP4 MEAF6 NR4A3 MSH6 TFDP1 MYBBP1A HTRA2 NFE2L2 BRD8 ZGPAT RNF2 SPIB ZBED1 TINF2 FLI1 ZMIZ2 SHPRH SFR1 NSMF SMAD4 ZC3H8 NAT10 THAP7 NIFK PURA TOP1MT NCAPH2 ATRX CDK4 EXOSC9 NBN E2F3 NDE1 PARP3 ELK4 LYL1 SUDS3 MBTD1 ORC4 NCOA2 SMAD2 IRF5 CEBPA SETD2 DCTN5 NFATC2 RAD9A ZW10 BRPF1 SMARCAD1 SIRT2 SRPK2 TGIF2 MCM9 ATM IRF2 SURF6 TRIM24 NUMA1 BATF3 NFE2L3 ZBTB18 KAT6A PHF1 ANKRD17 BMS1 THOC2 ZNF618 CHMP3 INIP RBL2 SMAD7 ZFHX3 POLK FAM111A FANCF MIS18BP1 POT1 SRPK1 TAF4 SLF1 KMT2E ARID1B SMAD1 KLHDC3 C1orf131 PPP1R12A USP11 CENPT RFX1 EZH1 NSL1 MRE11 NR1D2 BOD1L1 RAD51B ACTR8 ELF4 RECQL UVSSA DCTN2 CAPN2 NFYB KDM3B DVL3 ATF1 SPIDR CREB3L2 ASH2L CHRAC1 SP3 KDM4C CSNK2A2 FANCA ZBTB38 FAAP100 NUFIP1 THOC6 STAG1 PRIMPOL PBX3 PAF1 ACD POLA1 RBM19 POLD1 KLF8 CAMTA2 HMG20B BAZ1A RNF169 TBP STAT2 SIN3A BRD2 DYNC1LI1 CALCOCO1 OARD1 ERCC1 SMC3 HDX MBD6 CCDC137 ZEB1 PMF1 DYNLT3 NFIC EP400 SIN3B KAT2A NR2C1 TSHZ1 UVRAG MXD4 NR2C2 RELB AKAP8L TEX264 KDM1B NABP1 RPA1 SMARCD2 RAD51C GAR1 NSD1 MLH3 ING2 TNKS2 NAP1L1 CTR9 NOL6 PBRM1 KLF10 RPA2 NAP1L4 SMARCE1 CHAMP1 HELB FEN1 SRF TRPS1 BATF RFC3 ORC5 EXOSC10 ASF1A MAU2 KDM3A RXRA BCAS3 GLYR1 DYRK1B POLD3 CITED2 FOXK2 STN1 ZFY SMC4 LEMD2 PAK1 POLR1A SS18 TSPYL4 NOC2L RPF2 NR3C1 ORC3 MAD1L1 TSPYL1 PHF12 TTC37 TREX1 PPP2R5A LDB1 APEX1 C17orf49 FBH1 ARNTL MAX ALKBH1 FOXP1 JUNB BYSL FOXJ2 SNAI1 SSRP1 EHMT1 IRF4 RIF1 ZNF830 HP1BP3 RSL1D1 ZNF740 TFPT PBXIP1 PAXX RBBP6 QSER1 RMI1 EGR2 SMAD3 CREB5 TEP1 KAT6B GMEB1 BCL7C CIC FOSB BPTF TFEC FER KLF11 XRCC1 UXT POGZ LRPPRC FOXO1 CKAP5 TPR UFL1 SEH1L RSF1 EXOSC4 RBBP8 ZBTB46 RNF8 ARID1A ZBTB7A NFYC TP53 POU2F1 NOP53 INO80E CHD1 TFDP2 ETV6 PHF6 INO80 RING1 SP2 REL PSIP1 BBX ZNF174 UPF1 MBD2 ING5 PML INTS3 STAG2 CHEK2 TFIP11 HDAC2 NCOR2 SETD1B KAT8 THOC5 SETDB1 TOP3A MTA3 HESX1 NFATC1 HBP1 HPF1 FBXO11 PDS5B BASP1 GPATCH11 ZCWPW1 ELOA UHRF2 XRCC4 ICE1 TELO2 ESRRA DCTN6 HMGN4 SHLD3 TERF1 SUPT6H FOXJ3 TOP2B RFC1 STAT5B NFE2L1 REPIN1 MPHOSPH8 MLXIP NFATC3 MSH2 KLF4 BRD9 MLLT3 NRIP1 STAT5A AKIRIN1 FH TEN1 RAD17 ZBED3 SMCHD1 SLX1B RBBP7 CUL5 RFX7 TFCP2 EHMT2 PAXIP1 ING3 AHCTF1 EIF3E E2F4 SETD7 PRIM2 PES1 ETAA1 HSF2 USF2 RAD18 SMARCAL1 ZNF330 TP53BP1 HAT1 NFXL1 PRPF4B PRDM10 BAZ2A NR1D1 TNKS DFFB NR1H3 WDR82 ATAD5 RBBP4 TGIF1 MLH1 CENPQ DDI2 NUP98 JUN POLR2B FOXN3 CEBPG ZBTB34 FBXW7 WDR61 SETD1A PDS5A RNF20 HOXB2 NFIX PPARD GNL3 PPP1R7
acute_myeloid	12	age_n	HALLMARK	HALLMARK_TNFA_SIGNALING_VIA_NFKB	0.00190542	0.0494022	0.45506	0.392284	1.33532	145	ETS2 PER1 AREG SLC2A3 CEBPB B4GALT5 BTG1 CEBPD TNFAIP3 KLF2 RHOB IRS2 NR4A1 G0S2 B4GALT1 KLF9 TNFAIP8 IFIT2 ATP2B1 BIRC3 NFIL3 IL18 TANK REL FOSB BCL3 TUBB2A KLF4 CLCF1 CCL5 IFNGR2 NFE2L2 BCL2A1 BTG2 NR4A2 CCL4 IER5 TNIP2 MAP2K3 PDLIM5 TNIP1 MXD1 RCAN1 GPR183 CDKN1A JUNB SOCS3 BTG3 MAP3K8 KYNU ID2 SMAD3 CFLAR MCL1 PNRC1 KDM6B IFIH1 MAFF HBEGF RELB BCL6 RIPK2 TGIF1 YRDC IER2 DUSP5 PFKFB3 DUSP1
acute_myeloid	3	covid	C5_GO_MF	GOMF_LIPID_BINDING	0.00190542	0.326195	0.45506	-0.30352	-1.27964	371	UNC119 NINJ1 NRGN SDCBP PLA2G7 THBS1 RBP7 VAMP2 GPAA1 CD300LF EPN1 GSDMD BAD SNCA CLEC4E HSPD1 CHMP3 MITD1 VDAC2 FLII MAP1LC3B GRAMD1A GGA1 ANXA11 ANXA7 SGK3 PXK PLCB2 TLR2 NCF4 RXRA ADAP2 SHC1 CYTH2 ARHGAP9 PREX1 IGF2R CD1D WDR45 PTAFR SOAT1 TOM1L2 CPNE1 BIN2 VPS36 PTEN S1PR4 GLE1 TOM1 SCAP SNX29 CPNE3 SNX19 ADH5 TWF2 DAPP1 OSBPL11 MPPE1 FES C2CD2L HDLBP BPI P2RX7 GPR183 CD55 FCHSD2 EXOC1 OSBPL8 GGA3 SNX30 STARD3 RASGRP4 PLCB1 NPC2 GLTP PLEKHA2 PITPNC1 SH3GLB1 PHB2 STOML2 RAB35 SNX10 SNX17 SNX18 PDZD8 PLA2G15 PLEKHB2 ARFIP1 LPAR2 MCOLN1 FUNDC2 SNX4 HSPA8 NISCH NSFL1C WASHC2C SCP2 ATP5MC3 STARD7 HS1BP3 VDAC1 RNF34 SNX5 PCTP DGKD CD36 ZRANB2 SESTD1 WDFY1 PICALM PITPNM1 CPNE2 RAPGEF2 EEA1 PRKCI MVB12A ARHGAP26 VILL TPCN2 MCTP1 SLC9A1 CDIPT AP2M1 OGT TWF1 CHPT1 TLR4 CYTH1 WIPI2 TLN1 SVIL TPP1 SNX27 MTM1 PSMA1 GAB2 NUMA1 CYTH4 TLR1 BTK WDR45B RUBCN HGS ZFYVE16 SNX2 STX3 COQ8B UQCC3 VCP ATP5MC1 LY96 CD81 WDFY3 STARD3NL ARAP3 PRAM1 FYB1 PACSIN2 DENND1A IQSEC1 STARD10 OPA1 SNX3 ESYT2 CCDC88A
acute_myeloid	3	timen	C5_GO_CC	GOCC_RIBONUCLEOPROTEIN_GRANULE	0.00190542	0.0795515	0.45506	0.365441	1.34783	189	FXR1 CSDE1 LSM4 RPLP0 CELF1 ZFP36L1 HNRNPL CIRBP CNOT7 CARHSP1 USP3 PABPC4 TUBB DDX3X GRSF1 CNOT1 MCRIP2 YBX1 C9orf72 DCP2 DHX9 SQSTM1 HSF1 AGO1 DHX30 PNRC2 RBM4 YTHDF2 ZFP36 RPS6 RPL6 LSM1 YTHDF3 ATXN2L DDX6 CNOT8 RPS4X POLR2G MBNL1 IQGAP1 MCRIP1 PCBP1 PQBP1 HNRNPU PABPC1 NUFIP2 BTBD2 CDK9 ROCK1 TUBA1A SYMPK LARP1 NBDY VCP NFKBIZ RC3H1 CASC3 LSM6 EIF4E2 CTSH HNRNPAB TIAL1 POLDIP3 CNOT2 FASTK NCL SUMO1 PSMC3 HELZ ENDOV YTHDC2 PRRC2C KPNB1 BTBD1 FASTKD5 CAPRIN1 CDC42 NXF1 TSTD1 RNF135 PUM2 RAC1 EID1 UPF1 UBAP2L ZFAND1 EIF4E STAU1 HNRNPA3 HAX1 PUM1 SNRPB2 LSM3 DHX36 PSMA2 TRIM25 CNOT3 LSM2 PSMA4 AGO3 NSUN2 TNRC6B
acute_myeloid	4	covid	proteinatlas_blood_expression_cluster	Cluster 1: Neutrophils - Mixed function	0.00190542	0.0138824	0.45506	-0.321706	-1.38786	174	TAOK1 MTRNR2L8 CLEC4E PHIP LRRK2 FOSB PTPRE MBD6 CRISPLD2 ZFP36L1 TNFAIP2 METTL22 CDK11B UIMC1 MGRN1 ATP2B1 TUT7 RSBN1L APBB1IP ANKRD12 TNRC6B ARID4B DDX17 STAG2 XPC ASXL2 VPS4B ROCK1 ZNF106 KMT2C ZBTB44 SECISBP2 ACAP2 MDM2 EPB41 PHF3 JMJD1C WDFY3 PNN YTHDC1 EHMT1 CDA CBX1 VPS9D1 TTLL3 NUFIP2 MAPKAP1 AKAP10 JARID2 ARID4A UPF2 U2AF2 SLC8A1 SP1 TNRC18 EGR1 ATP23 PKN2 BAZ2B CEBPD SRPK2 CMTM2 GLYR1 NFXL1 CREBRF USP15 MSL1 SCAF1 TCF25 TENT4B SAMD8 SMCHD1 RBM39 STAG1 PPP1R12B RYBP CWC25 EZH1 IGSF6 CBL RAD23B RALBP1 EXOC6 SVIL AKAP8L SCAF11 SH3GL1 NEU1 SRGAP2 RC3H1 UBALD2 C3orf62 NBPF10 APAF1 FYB1 IL1RAP KLHL21 PDE4B RICTOR GOLGB1 RNF111 TET2
acute_myeloid	4	timen	C3_TFT_GTRD	TFEB_TARGET_GENES	0.00190542	0.0343739	0.45506	0.258344	1.20213	892	BHLHE40 ICAM1 EIF4B HDAC9 ID2 TUBB4B MAPK6 EHD1 TUBB6 NR1D2 APEX1 HMGA1 RELB IRF2BP2 DUSP6 HEXA RFX2 SKIL ATP2B1 INSIG1 FNIP1 ST13 KBTBD2 CAMTA1 ANPEP SMNDC1 SMIM27 EP300 RAB5A SRSF2 DDIT3 MDM4 NAB2 GET4 BLOC1S6 CHCHD3 RNASEK PICALM PPP1R18 BRI3 MIDN WAC-AS1 SGK1 TSPAN4 HNRNPL ATP6V0A1 JMJD1C FOSL2 SLC6A6 VPS37B RNMT FNBP4 C16orf72 MFF AFF4 NRROS KHDRBS1 ATF4 SLC35B2 NR1D1 APP LMNA HIF1A SNHG7 MAPKAPK3 CCNL1 PARVB COPRS OSER1 ANKRD12 SEC14L1 CUL5 SHKBP1 TNFRSF14 PRCP ASAP1 CACUL1 RNF166 MRPS15 AKR7A2 ARHGEF2 DNPH1 PLD3 DBP CELF1 ZBTB8OS SSBP3 MYH9 UBE4B SLC25A33 MAFG NAP1L1 CLCN6 SLC3A2 ZBTB17 UBE2Q1 HDAC5 MICU1 HIVEP3 SPHK1 TBC1D5 MAFB UBXN6 MFNG WWP2 ARHGAP31 DDX39A GATAD2A RELL1 KLF3 ZBTB1 AKT1S1 HHEX CMC2 OAT ACP5 SLC22A5 HNRNPD OSGEP GZF1 PLIN2 DENND1A MAP1LC3B SMAD3 HCFC1R1 BACH1 UBE2R2 DDX54 ARL8B MAPK3 SLC38A2 ZNF503 DYRK1A MROH1 GNPTG TRAPPC2L LATS2 MAPKAP1 MCRIP1 ATP13A3 ERN1 SNIP1 KLF4 PSMD9 PNISR ETV6 PHTF2 PDXK MAX TAF6L PIGX CAPN7 GIT2 COMMD4 SLC25A13 SF3B5 TUBB UGGT1 NRBP1 TOMM20 TSR2 ITPR2 CLEC2B SPNS1 CYBRD1 USP9X ORAI2 TIMM13 VPS11 TXNL1 MTHFR CLIP1 MFSD11 ASPSCR1 PPP3R1 TXNRD2 MOAP1 TM9SF3 HERPUD1 MPG JOSD1 CXCL16 MBD6 PIP4P1 DIAPH2 NUP62 ERCC1 LTBR CNPPD1 SSH1 CORO7 HBP1 SDE2 PNKP ZNF292 MCOLN1 MLST8 NCOA3 WASL PRRC2C ITGA5 PLEKHB2 WASHC2A TGFBI YOD1 MTCH2 VAPA ILF3 RAD23A SUMF1 ALOX5AP TNFAIP3 CAMK2D MECP2 NPTN UAP1L1 TRIB1 SNX8 REPIN1 CANX TRIB3 SBNO1 PLEKHO1 NAA50 CRCP ANAPC13 SSR1 HNRNPH2 EDEM1 CEP164 UVRAG ZNF280D ZNF318 TMC6 AP3D1 CAST ITGAX NAGPA RRAGC HEXB RAB32 ZNF316 KDM4C ANKRD28 WASHC2C OSBPL8 ATP6V1A SUPV3L1 MED28 MAFK CPED1 TMC8 DUSP3 MIEN1 ZNF669 SLC48A1 GLMP CCDC9 SPG7 PCM1 CORO1C RNF220 UBE2D3 BPTF ILF3-DT CASP4 ATF5 SLC16A5 CNOT8 RETREG2 ANKRD11 DAZAP2 KHSRP PCED1A B3GAT3 PHF3 ARAP1 F13A1 SQSTM1 SYNJ2 FAAP100 NAMPT SCAF11 SCAMP4 ZNF263 TRPC4AP PLEKHM1 MAPRE2 NRAS PPT1 LNPK HMGXB3 HMOX1 BCL2L13 LAMP1 ILVBL VPS18 WSB2 RBM15B SRRM1 VPS26C U2SURP DPP7 MED24 PGM1 MCTP1 DHX35 RPS6KA3 CRBN WDR6 TNKS2 USP32 RCBTB2 CORO1B BNIP3L USP36 CYSTM1 GAA CEP63 SLC7A5 ELK3 CACYBP CLN3 MAP4 EFHD2 STAT3 HPS1 REV1 SEC11C LEMD2 FUBP3 GNB2 UBE2B GNL1 ATP6V0C RHOT1 SGMS1 HPS3 CREBRF PRPF3 RALB TCF12 C6orf62 MDM2 HTATIP2 FMR1 VPS26A MARF1 LRP1 C1orf43 PIGT CUL4B QKI JAK1 ESRRA EIF4G1 DOCK5 CMIP SNX13 UVSSA RBBP4 TMEM126B ZNF384 UBAP2L TUBA1B AVL9 CD68 PRKCB P4HB STX6 MAPK1 ABR ECE1 ELP2 STRADA MED15 PHF20L1 CLCN7 CLUH TSC1 STX4 TPRA1 CARD8 MEPCE TBC1D9 SLC25A46 WLS ECD PATL1 WBP1L TNRC6B ATXN3 BAX NINJ2 APH1B RBPJ PPIP5K2 DIAPH1 RERE TGFBR2 WDR37 DUSP7 XPNPEP3 PANK3 EIF3A CAHM CALHM6 NFIA GNS NSMAF LYPLAL1 CDKN1B TPP1 LSM5 NAPA GBA CISD2 BTK SLC25A32 NDUFV2 TACC3 NFATC3 NLRC5 BSG TNPO2 GMFB TOP1MT FKBP1A CUEDC1 MEF2C PDE12 ACAP2 FAF1 GATAD1 VPS41 G6PC3 WASHC4 KAT5 HSPBAP1 HPS4 MFSD1 WASHC5 TBC1D15 CLN6 GALNS HAGH BOD1 KLHL5 WAC NEK6 TBL1X
acute_myeloid	7	covid	C3_TFT_GTRD	CEBPZ_TARGET_GENES	0.00190542	0.0320258	0.45506	-0.333459	-1.21035	939	RPLP0 RPS15A ITGAE ANAPC15 RPS7 TMA7 EIF3F TRAPPC6A CAMTA1 RPL9 RPL22 TMEM205 EIF4B ALKBH7 COX14 KIF22 SEC11A PHB2 POLR2I EIF1 SIVA1 ROGDI JPT1 NUDT16 LAMTOR4 BANF1 CHCHD2 LSM5 NUP214 GDI2 LPXN ZNF581 RPL37 ATP5PF DCTN3 RPL18A RPS20 TRMT1 LSP1 MED30 NDUFA2 GHITM TIMM8B FCGRT BUD31 C19orf53 ATP5MC2 SNRPA MAF1 STOML2 SRP9 RAB5B MAPKAPK5-AS1 RTRAF COMT NDUFA11 MAEA PIN1 TP53TG1 COX8A NUBP2 CIRBP CDK2AP2 SSR3 ACTG1 PHPT1 MYCBP RAB3D RAB5C YBX1 SSNA1 PRKACA POLR1D GMFG TMEM179B INIP CARS2 MRPL18 ZC3H6 ATP5ME MRPS11 TMEM60 VPS28 COMTD1 PNKD HINT2 RPL38 LZIC ATP5MC1 MRPS16 SRP14 SSBP1 BRI3 HNRNPA1 TMEM167A C12orf76 CHCHD7 VPS51 HDGF ADSL RWDD1 ATP6AP2 PRMT1 TRAF7 TMEM203 SNRPD2 SNRPC CANX RAB11B RFX2 TSNAX PDE6D TIMMDC1 SLC25A3 ATG4B MRPS12 VBP1 PEF1 G6PD SDHAF1 SFXN5 MRPL16 RPL13A VPS72 NUDC GATC TPCN1 EMC3 COPZ1 HCCS MRPL3 WDR45 COPS3 TMBIM4 CNPY3 DDA1 IDH3B GRPEL1 SEC13 ATP5PD PSMB3 ZDHHC12 TMEM160 GNA12 BABAM1 SLC4A1AP DDOST HSPE1 ATPAF2 NXT1 CENPX ZNHIT3 GLRX3 CRTC2 PCBP2 HNRNPAB CPPED1 GLRX5 MOSPD3 SDHD CAT RPS15 NUDT2 GABPA KDM4B TMEM134 NSMCE1 YIF1A ZNF277 NDUFS8 PER1 C12orf57 ARL6IP6 PGD EIF2D WBP1 ARMH1 NDUFS3 JMJD8 DEF8 PPIA GLOD4 RNF5 WDR6 PSMA5 NDUFAF8 SCP2 CGGBP1 GPR137 COX16 ATP5IF1 MEGF9 AAMP MRPS15 PSMB10 FAM117A P4HB PRADC1 GRK6 PDAP1 MAP3K3 ACOT8 ZNF721 ANKZF1 XRCC4 CIZ1 DCTPP1 TUBB4B FLYWCH2 PAF1 B4GALT7 HNRNPC NFYC DERL2 COA4 ANP32E STK11 ABT1 RARS2 ORMDL2 AK2 GTPBP6 AGPAT1 PPM1F MXD4 GPR108 TIMM22 SLC15A4 IFT27 RASSF7 GNPTG FAM32A CYHR1 TBC1D10B ENSA POLR3K ING1 RBMX NABP2 HNRNPUL1 TPRN SHKBP1 ALKBH5 TMEM9 SSR1 FGD5-AS1 WDR24 TMUB2 OTUD5 ZNF652 CYB5B C7orf50 EIF2B1 HNRNPR LENG1 CWC15 SNRPA1 MPZL1 SHARPIN TSR3 ANAPC2 WBP11 SND1 TBCB SNRPB2 TMEM69 CLDND1 CYTH2 MRPL28 MRPS23 STARD7 VAMP4 TRIOBP COPE CLIC1 ZNF91 TARBP2 GANAB C9orf85 ECSIT MCM5 FLAD1 PSMF1 SAP30L WIZ SETD3 AIDA CRYZL1 STK40 EIF1AD ACTR2 POLDIP2 GGCT PLPBP INTS3 UBALD2 SP1 RPIA CCT7 NPLOC4 CREB3L2 RUVBL2 TP53BP1 RNF187 RPUSD3 SNRNP25 SLC39A1 TCEA1 MCEE SERTAD2 HSD17B12 MRPS18C TANGO2 CCT8 PYCR2 GLO1 PHF5A MLST8 SPAG7 MED8 RBM42 PSMA1 CCNG1 PABPN1
acute_myeloid	8	acuity_maxn	C3_MIR_MIRDB	MIR27A_3P_MIR27B_3P	0.00190542	0.111339	0.45506	-0.326752	-1.27771	343	FOSB BTG2 IPMK RAB11FIP1 CAMK1D HIVEP3 SORL1 GSPT1 STX16 NCOA7 NUP210 LIMK1 TRAF3IP3 AGRN PPP4R2 TRAF3 ATP2B1 PLCL2 XPO1 FAM78A RUFY3 NXF1 EPS8 ST3GAL6 PRR3 MKLN1 TMEM9B TMEM91 KDM7A MAP2K7 OAF AMD1 PSPC1 ZHX1 TNRC6B WIPF2 KIAA0319L BRWD3 KIAA1109 FAM217B CREB1 DCAF12 ZFHX3 SEH1L TMEM170B RASSF3 LPAR6 HSPD1 SNN NEK6 PDHX RAP2A SRP19 KPNB1 TNRC18 OGA MIER2 CAND1 LPCAT1 PELI2 USP25 ZCCHC24 INO80D RGL2 TPR APOOL NDUFS4 DYNLL2 CDC42EP3 FBXW7 FAM133B NABP1 CDIP1 EPB41 REPS1 SYNRG MTMR4 ZBTB20 RNF8 MAP2K4 SBF2 PSEN1 MDM4 PPIF PRKCB EDEM3 VAPB SMAD4 CHKA RAPGEF2 SS18L1 ZMYM4 NR1D2 RMND5A DNAJC13 RAPH1 KMT5A MKNK2 CCNK CACNA2D3 TRAPPC8 PRLR NPTN PDS5B DOT1L MAP3K4 BNIP2 NXT2 AK4 APPBP2 GALNT7 AKIRIN2 TRERF1 VAV3 MBTD1 CCNT2 PAIP2 SUCO RC3H1 HMGCR ATP11C NSD1 PDE7B SLC35A3 TMEM170A CDR2 LPIN1 C2CD2 POGLUT1 WDR37 ATAD2B C1orf52 CCDC28B SMAD5 TLK2 SFSWAP NR3C1 HYOU1 RCOR3 SETD5 GATC FOXO1 PHB RPS6KA5 B4GALT3 NR2C2 SNX10 PLXND1 RNGTT ZDHHC17 ZMAT3 DYRK1A ABHD6
acute_myeloid	8	acuity_maxn	C3_MIR_MIRDB	MIR4719	0.00190542	0.111339	0.45506	-0.342136	-1.32505	273	SAMD4A DOCK10 ABCE1 FOXN3 USP10 HTATSF1 KPNA4 EMB CAMK2D WAPL KIF1B TRAF3 OTUD4 SPOP IDS CDK17 FAM91A1 TNKS2 MKLN1 ZBTB44 FAM76A ARID4B MAPK9 HERC4 INPP4A PPP3R1 TNRC6B CALCOCO1 IMMT ZNF652 OGFRL1 POGZ CREB1 MOB1B TMEM164 POLK RICTOR PRKACB SYNCRIP NAA50 EEA1 FAM126B CDK19 ABHD13 UFSP2 NCOA1 INO80D LRPPRC CNOT6L NIPSNAP2 LRRK2 NBN RAB21 AP4E1 MTMR9 CTBP2 APP SLC44A1 NABP1 GLS SLC39A10 PPP1R15B PAN3 SRGAP2B ZBTB20 REST LZTS2 FAM98B TRIO ZNF512 ZMYND8 SMARCA5 TCF7L2 TENT4A PPP4R3A RALGAPB USP21 CPNE8 ABI1 PSMD10 PHF14 TTC39C TRMT10B NIT2 KDM6A MMGT1 CASC3 LMO4 HP1BP3 LRRC58 METTL2B XIAP TRERF1 VAMP4 ACLY MAPK1 RC3H1 DENND6A STMN1 ADAM17 ZNF451 RC3H2 FER CCNI C19orf47 CBX5 FBXL3 NR3C1 RCOR1 CTBP1 DCUN1D5 CCDC28A PHACTR2 FOXO1 SS18 COX15 NUP93 CLEC7A WDFY1 CREBBP RHOB CREBZF FZR1 ALG6 SNX27 KLHL2 ZNF280D AKAP13 CWC22 MBD2 TRIM33 PER1 TGFBR1 CYB5R4 SLITRK4 MNAT1 SPAST TBPL1 NFAT5 PRPF4B NFYA PLEKHB2 NUDT4 SRSF11 MDH1 SCAPER CEBPG NIN BCLAF1 METAP1 SDC2
acute_myeloid	9	timen	C5_GO_MF	GOMF_OXIDOREDUCTION_DRIVEN_ACTIVE_TRANSMEMBRANE_TRANSPORTER_ACTIVITY	0.00190542	0.0818062	0.45506	0.453095	1.50181	66	COX7A2L NDUFA10 NDUFA4 NDUFA6 NDUFB5 NDUFS3 CYC1 UQCRH NDUFB2 NDUFS8 UQCRFS1 COX5A NDUFV1 SURF1 CYB561D2 NDUFA9 NDUFV2 NDUFC1 NDUFA12 NDUFB8 NDUFC2 NDUFB9 CYB561A3 NDUFB7 NDUFB6 NDUFA13 COX8A NDUFS7 NDUFA2 NDUFS1 UQCRC1 NDUFB10 COX4I1
acute_myeloid	13	acuity_maxn	C5_GO_MF	GOMF_GLYCOSAMINOGLYCAN_BINDING	0.00190563	0.0403005	0.45506	0.471741	1.88996	39	VCAN THBS1 STAB1 APLP2 TLR2 CRISPLD2 GNS SELL HBEGF HDGF
acute_myeloid	14	covid	C5_GO_MF	GOMF_MANGANESE_ION_BINDING	0.00190582	0.0540777	0.45506	0.654031	1.73433	21	LAP3 GALNT2 MGAT1 GLUL XPNPEP1 MGAT2 PEPD XXYLT1 SOD2 GYG1
acute_cd8	7	timen	C5_GO_CC	GOCC_SECRETORY_GRANULE	0.00190587	0.0416691	0.45506	-0.337375	-1.41115	389	BST2 S100A11 DYNLL1 LGALS3BP HSPD1 PSMA5 PTPN6 HSPA8 SNAPIN HMOX2 CD53 PNP APEH LAIR1 GSDMD ARPC5 CD300A TMEM179B TUBB CAPN1 CYB5R1 RAP1B PSMD1 PTPRC MLEC PSMD11 STOM HLA-C EBAG9 PSMD13 DIAPH1 SELL MVP VAMP8 SOD1 MAGED2 SMPD1 TOR1A HSP90AA1 HLA-B ANXA2 CD58 IQGAP2 SLIRP PRDX4 RAB27A TBC1D10C CAP1 CYBA ACTN4 S100A9 CALR GRN TMSB4X TEX264 RAB24 KCNAB2 PGAM1 LAMTOR2 CCT2 TSPAN14 LPCAT1 TMBIM1 GNAI3 MYH9 ATP6V0A2 PRCP PYCARD CTSC B2M PSMD2 NCSTN CSTB TMEM63A S100A12 XRCC5 DBNL PGM2 ADGRE5 FGR PSEN1 ARHGAP9 RAB10 CD14 CFD FERMT3 ARHGAP45 HSPA1A GYG1 AP2A2 ACTN1 HMGB1 AP1M1 CEP290 TMC6 FLOT2 UNC13D PKM S100A8 FNDC3A CYSTM1 LYZ ADAM10 MNDA CTSB ATP6V1D VCL NEU1 CAB39 CPNE1 ANO6
acute_cd4	8	covid	C5_GO_MF	GOMF_CORE_PROMOTER_SEQUENCE_SPECIFIC_DNA_BINDING	0.00190666	0.0473655	0.45506	0.585961	1.74027	26	MYC FOXP1 CEBPB TBPL1 FOS NR3C1 PIH1D1 RELA HDAC1 DRAP1 RRN3 GTF2B
acute_cd4	2	sex_n	BTM_MODULES	regulation of transcription, transcription factors (M213)	0.00190731	0.106809	0.45506	-0.662318	-1.70417	16	CLK1 PPP1R12A STAG2 CREBZF CLK4 CCNT2 MED23 ARID4B BTAF1 KIAA1109 ZDHHC17 KIAA1468
acute_myeloid	5	acuity_maxn	C5_GO_MF	GOMF_POLY_A_BINDING	0.00190853	0.0991392	0.45506	-0.629821	-1.97082	15	PABPC1 TIA1 HNRNPDL RBMS1 DDX3X KHDRBS1
acute_cd8	13	timen	C5_GO_BP	GOBP_RESPONSE_TO_VIRUS	0.00190893	0.147366	0.45506	-0.412091	-1.73518	73	MX2 IFIT2 DDX58 OAS3 IFIT1 RSAD2 MX1 IFI16 IRF7 LGALS9 DDIT4 GBP1 ISG15 BST2 ZNFX1 IRF2 PRF1 TPT1 DTX3L STAT2 IFITM3 PARP9 USP15
acute_myeloid	3	covid	C3_MIR_MIRDB	MIR4517	0.00190924	0.516404	0.45506	-0.380278	-1.50675	112	HNMT LIN7A FLI1 MPP7 ANKRD10 DDX3X CDC5L DRAM2 LPP GNG2 RSF1 TUBB VAMP4 CREBBP QKI RB1CC1 CAB39 OSBPL11 CISD2 ENTPD1 GATAD1 PTRHD1 FRMD4B ATL3 RAP1A DAZAP2 UBE2H PHC3 ATXN7L3B C9orf72 RSBN1L SLC9A1 PRPF40A DR1 KMT2C TWF1 MON2 DCK RANBP3 GABPA PLAUR MYNN SLC25A25 ZFP36L1 NDUFB4 TGFBRAP1 ELF1 DIP2B TRIM33 CPSF6 TNPO1 NCKAP1L CLCN3 ZNF770 SRSF10 RAP1GDS1 C11orf58
acute_myeloid	8	acuity_maxn	C3_MIR_MIRDB	MIR181A_2_3P	0.00190924	0.111339	0.45506	-0.436221	-1.53701	67	PHIP PPP1R10 WIPI2 MANBA TBC1D5 PPP4R2 ANTXR2 KDM7A PPP3R1 SLC11A2 PTGES2 ATXN2 RNF135 MBNL1 PELI2 METTL8 KLHL15 MAPK8 ILF3 SEL1L C2orf69 ZBTB20 OGFOD1 NAP1L1 MZT1 CUL4B PDE4DIP BDP1 UBLCP1 LY75 CEBPZ ARID4A FCHO2 RNF121 ADIPOR2 CRK NIPBL FLI1 KPNA6
acute_cd4	all	age_n	C2_CP_KEGG	KEGG_COMPLEMENT_AND_COAGULATION_CASCADES	0.00191	0.0541168	0.45506	0.639683	1.93894	19	F8 CFD SERPINA1 F2R A2M C5AR1 CFH F12 C1QA C1QB SERPING1
acute_cd8	2	sex_n	C3_MIR_MIRDB	MIR3662	0.00191082	0.0965831	0.45506	-0.303266	-1.43954	569	EIF1AX ZFX RAP2C F2R CEP120 TOX CLDND1 DCK HAUS2 PTPN22 ELOVL5 SMIM13 BRWD1 STAG1 BIVM ANKRD27 PDSS1 PPM1L ANKRD28 METRNL PIK3R1 CNOT6L LCORL STAG2 PDE12 PTAR1 TRIM25 TRIM23 C18orf25 MAPRE2 ZBTB10 EMSY STAU1 PDE4D DICER1 CDK17 KLF12 PRKACB PHF3 UBR1 FUBP3 PTPN4 MTHFD2 CNOT6 PPP3CA NSD2 CLOCK ATP11C APOLD1 PIP4P2 RAP2B BACH2 TENT4B PCMTD1 FMR1 PBRM1 ORC4 RDX PRKAA1 CENPK MIER1 TMEM135 GOLGA8N EVI5 ST8SIA6 PLXNC1 DYNC1I2 PAQR3 LRRC8C ARID4A KLF3 XPR1 FAM117B CBL ERLIN1 ZKSCAN8 ZEB1 PAK2 FOXO1 CEP85L NUDT4 PPIL4 ERLEC1 MXD1 DNAL1 SCYL2 B3GALNT2 RAD1 SIKE1 TMEM33 ZNF236 PLEKHM3 ASB7 SRBD1 NAA16 ZBTB1 DCAF12 PPM1A KPNA4 GABPA MAP4K5 ZBTB20 CPNE3 ELMOD2 ZSCAN9 MAP4K3 RNF2 LETM2 VPS13A LPCAT1 ZNF737 CREB1 LYSMD3 SRSF2 KLRC2 NEK7 SFPQ HEXIM1 SPTY2D1 HP1BP3 RBM22 CCDC47 RFX7 ZMAT3 GSK3B ZC4H2 RAB28 LCLAT1 ST13 ZBTB44 FER TAOK1 SRP72 UBR5 XRN1 ENSA ZNF273 CGGBP1 SP3 TFDP1 ARL15 GTF2H5 HSPH1 CSTF2 THBS1 RP2 ABCG1 GCN1 KLHL42
acute_cd8	9	sex_n	C5_GO_CC	GOCC_CYTOSOLIC_RIBOSOME	0.0019112	0.329634	0.45506	0.547383	2.11752	91	RPS4Y1 RPLP1 RPL13A RPL4 RPLP0 RPL26L1 RPS6 RPL21 RPS19 RPS5 RPL15 RPL27 EIF2A RPS18 RPL27A RPSA RPL10A RPS8 RPS11 RPS2 RPL6 RPS25 RPL41 RPL36A RPS20 RPS14 RPL13 RPS12 RPS27A RPL23A RPL3 RPL8 RPS27 RPL28 RPL7L1 RPL36 RPL22 RPL31 RPL35 RPS23 RPL7A
acute_cd4	8	age_n	C5_GO_CC	GOCC_PERINUCLEAR_ENDOPLASMIC_RETICULUM	0.00191131	0.138187	0.45506	0.717138	1.9285	10	CLU PIK3R1 CAPN2 CYBA
acute_bcell	1	acuity_maxn	C5_GO_CC	GOCC_CLATHRIN_COATED_ENDOCYTIC_VESICLE	0.00191178	0.387572	0.45506	0.558442	1.74703	34	HLA-DQA2 AREG HLA-DRB5 HLA-DQB2 LMBRD1 AP2M1 VAMP2 AP2B1 DVL2 HLA-DQA1 IL7R CD9
acute_cd4	14	age_n	C5_GO_MF	GOMF_PROTEIN_CONTAINING_COMPLEX_BINDING	0.00191276	0.396065	0.45506	0.297706	1.42297	398	FCER1G HLA-DQB1 SNRPD1 PIK3R1 HLA-DPA1 TAF7 ITGAE HNRNPC CIR1 P4HB EIF4B MYO1F SMARCE1 TMCO1 CHMP6 ICAM3 APPL1 ARPC1B KLRC1 TWF1 IQGAP1 ITGAL TPM4 CD4 RPN2 ANXA11 EED ARRB2 WHAMM GMFG ACTB HMGN3 SYNE2 ALOX5AP SNRPB2 LCP1 TPM3 ANXA7 SLC25A3 SNRPB EIF2S1 SND1 ETF1 CALR UCHL5 DDB2 LMBRD1 MACF1 CASP8 ARPC5L PIM1 POLDIP3 PTPN2 HSPA5 ITGAM CAPZB RPAIN BIN1 MDM2 SMC3 GCH1 FMNL1 USP14 DNM2 SORL1 HLA-DRA WASF2 SYNE1 NAPA SNX1 SDCBP MYO1G RPL23A HSPA8 KHDRBS1 GBP1 BIRC2 CTSB PPP1CC PIK3R5 XRCC5 VPS4B SNX2 GATAD2B SQSTM1 TMEM147 ACTR2 CLTA NEAT1 TMEM70 COTL1 CFL1 ZFAND1 NAP1L4 PKM ZFP36 ARID1A ACTN4 ERCC5 ITGA6 UXT LTBP4 BIRC3 AIF1 NDEL1 CD151 ACTR3 IQGAP2 SEC61G
acute_bcell	4	timen	C3_MIR_MIRDB	MIR29B_1_5P	0.00191307	0.0930426	0.45506	0.490645	1.54221	61	PELI1 INSIG1 PRELID3B PPP1R15B GRAMD1C EWSR1 USP3 ANKRD49 RNF139 ZNF800 LYRM1 AIG1 EMC6 ELL2 KLF12 CYP20A1 BRD2 CNTNAP2 KLHL28 PAFAH1B2 TRIP11 MAP3K1 PPP6R3 KAT6A PUM1 NUAK2 CLEC2B ARGLU1 ANKRD13A NAA25 SLC30A7 PNISR ZC3H8 USP4 HDAC9 ITM2B SMARCA5 EP300 SMDT1 STIM2 TNPO3
acute_cd8	6	timen	C5_GO_MF	GOMF_NADH_DEHYDROGENASE_ACTIVITY	0.00191326	0.0443136	0.45506	0.500135	1.77993	44	NQO1 NDUFB8 NDUFC2 NDUFA10 NDUFB9 NDUFA2 NDUFA7 NDUFA4 NDUFA9 AIFM1 NDUFB3 NDUFB6 NDUFS1 NDUFS6 NDUFV1 NDUFB10 NDUFB5 NDUFS4 NDUFA6 NDUFV2 NDUFA1 NDUFB1 NDUFS5 NDUFS3 NDUFC1
acute_cd4	6	timen	C2_CP_KEGG	KEGG_ANTIGEN_PROCESSING_AND_PRESENTATION	0.00191335	0.0263617	0.45506	-0.419316	-1.81067	36	TAP1 HSPA8 HLA-C HLA-A HLA-B HLA-DPB1 HLA-E B2M PSME2 HLA-DPA1 HLA-DQB1
acute_bcell	7	covid	C5_GO_MF	GOMF_G_PROTEIN_ACTIVITY	0.00191342	0.0512796	0.45506	0.622108	1.82779	21	RHOA RALA RAB11B ARL8B CDC42 RAP1B RAB5A NRAS
acute_cd4	1	covid	C5_GO_CC	GOCC_ENDOCYTIC_VESICLE	0.00191372	0.050432	0.45506	0.311099	1.53407	144	HSP90B1 CTSS CALR VIM HLA-E HLA-DRA RAB11FIP1 UBB HLA-DRB5 RAB14 GNLY B2M RAB8A GAPVD1 RAB7A HLA-C HLA-A PDIA3 HLA-DPA1 IL7R WAS LMBRD1 KIF5B MDM2 UBC RAB24 CD3G RAC2 ECPAS HSP90AA1 TGOLN2 CD74 TRIM14 LAMP1 HLA-DPB1 AP2B1 CD2AP
acute_cd8	3	acuity_maxn	C2_CP_KEGG	KEGG_INTESTINAL_IMMUNE_NETWORK_FOR_IGA_PRODUCTION	0.00191412	0.0722765	0.45506	0.430051	1.80382	24	HLA-DQA2 CXCR4 HLA-DRB5 ICOS ITGA4
acute_myeloid	6	timen	C5_GO_MF	GOMF_OXIDOREDUCTASE_ACTIVITY_ACTING_ON_A_SULFUR_GROUP_OF_DONORS	0.00191432	0.048576	0.45506	-0.414313	-1.78732	39	PDIA6 IFI30 STAB1 MSRB1 QSOX1 PRDX3 GLRX PDIA3 SQOR MSRB2 TXNDC12 TXN P4HB TXNDC17 CCS TXNL1 PDIA4 TMX1
acute_cd8	1	age_n	C3_TFT_GTRD	ZNF660_TARGET_GENES	0.00191499	0.142667	0.45506	-0.315948	-1.30286	511	TM4SF19 COG2 GEMIN7 SELPLG WDR83 THOC5 GNAL GABPB2 NDUFC2 NCBP2 ZNF213-AS1 OSTM1 ATP2B4 ATF6 SDHAF3 SEC22B GBA ARL8B MRPS10 SETD5 TVP23B JPX NSFL1C GFI1 C11orf49 TOR1A ERI1 EXD3 SMIM12 NOSIP CFAP298 CRBN PRR14 ARHGEF12 OGFOD2 MRPL44 MIR762HG DDX46 KRR1 CCDC159 ALKBH3 VPS72 ARMT1 MAST4 PYCR2 PIGL SMU1 IFT20 SMG5 ARID1A STX18 PHYH UTP3 TADA1 SCRIB IQSEC1 RBBP5 PPP6R3 SSBP1 TMEM69 CLN3 LAMTOR5 COPS5 FNIP2 TRMT2A TARS2 WDR11 TCF12 IER5 SF3A3 PGK1 SUCLA2 NMNAT1 GYS1 DUS1L ZMIZ1 FLT3LG TIMM29 ERGIC2 TMEM147 DIAPH1 TOR1AIP1 ST7 TOMM22 RANBP9 POR NUDT9 RANBP1 VPS25 SCYL1 TAF5L TMEM222 GPR107 NKIRAS2 TARBP2 RBM17 BRF2 ABHD13 RETSAT KDM1A SMG8 B4GAT1 MAP4 SLC35E2A EFCAB7 HEXA R3HCC1 NUP133 WDR83OS LDHA INTS14 EPB41L4A-AS1 HIRA CCNY TBC1D1 STAT3 BAZ2A IL1RAP LMBR1 SLC39A13 EIF1AD RINT1 ITGB3BP ANGEL1 VARS2 FKBP4 OTUD7B ZSCAN16 NKAPD1 SLC36A1 ELMOD3 CNOT4 GALK2 BMI1 SLC5A3 BRD2 AHCYL1 STK40 MDM2 CPNE8 TNPO3 PDSS2 RPTOR CCDC65 BCL6 CREBL2 TMED2 TMEM79 INTS5 PEX3 ZNF45 MRPL1 FLNA STX6 RBM28 NUS1 BMS1 TEFM POLR3B POGK OXCT1 INTS1 PIM1 ABCB10 TMEM170A POLR3E FANCA PXK GIN1 ZNF280D PSMD3 DPY19L1 REXO4 GFM2 ZER1 EML2 CFDP1 PPP2CB ANKRD40 MAN2C1 WIZ NBPF12 DDX50 CTDSP2 BANF1 USP30 PDCD6 ALG5 PPIL3 FAM200A STOML1
acute_bcell	2	covid	C2_CP_KEGG	KEGG_ALZHEIMERS_DISEASE	0.00191519	0.0210671	0.45506	-0.427554	-1.67869	99	MT-CO1 MT-ATP6 MT-CO3 MT-CYB NDUFB10 ATP5F1A NDUFA1 MT-CO2 UQCRC1 MT-ATP8 HSD17B10 NDUFA2 ATP5PB APP PPP3R1 COX6B1 UQCRH APH1A ATP5PO GSK3B COX7B UQCRFS1 COX7A2L ATP5MC3 COX6C COX4I1 ATP5PF NDUFB2 NDUFS2 ATP5F1E
acute_cd4	14	covid	C5_GO_CC	GOCC_TRANS_GOLGI_NETWORK	0.00191534	0.0148647	0.45506	0.500422	1.63741	71	HLA-DRB1 HLA-DPA1 HLA-DPB1 LAP3 HLA-DQB1 RAB29 HLA-DQA2 OPTN RAB8A RAB14 HLA-DRA HLA-DRB5 SCAMP2 CLTA TGOLN2 SCAMP3 BECN1 RAB9A ARFRP1 PLEKHJ1 GSAP M6PR
acute_bcell	11	covid	C5_HPO	HP_ORGANIC_ACIDURIA	0.00191588	0.177177	0.45506	0.547779	1.77433	37	IDH2 CD320 COX16 ACADM OXCT1 MMADHC HMBS ACSF3 UROS GRHPR SLC25A4 SUCLG1 PRDX1 ETFB ETFA
acute_myeloid	14	timen	C3_MIR_MIRDB	MIR5706	0.00191629	1	0.45506	-0.557497	-1.59381	43	IFI6 SAMD9 MAT2B CD164 EMC7 ADD3 CAST HIGD1A LNPEP SPOP SMPD3 SUMO2 PAG1 AZIN1 STAG2 ALDH9A1 CFLAR
acute_cd4	11	acuity_maxn	C5_GO_MF	GOMF_ACTIN_FILAMENT_BINDING	0.00191691	0.22125	0.45506	-0.496335	-1.56516	59	WDR1 ARPC1B MYO1F HCLS1 MACF1 ADD3 CORO1A ANXA6 ABI3 ACTR2 ADD1 PSTPIP1 TWF2 DBNL ACTR3 CAPZA1 COTL1 TLN1 SYNE1 CAPZB ARPC5 MARCKSL1 CORO1B MYO1G FRG1 CFL1 VPS16 PPP1R9B DSTN LCP1 FMNL1 MPRIP FLNA UTRN SPTAN1 CAPZA2 IQGAP2 LRPPRC
acute_cd8	12	sex_n	C7_VAX	NAKAYA_MONOCYTE_FLUMIST_AGE_18_50YO_7DY_UP	0.00191754	0.0656626	0.45506	-0.468484	-1.64328	65	EIF1AX DUSP2 TNFAIP3 IER2 TSC22D3 SS18L2 FKBP1A MBNL1 ZFP36L2 ATM AREG MAPK1IP1L SERP1
acute_bcell	8	timen	C3_MIR_MIRDB	MIR429	0.00191764	0.0961453	0.45506	0.405271	1.62017	109	KLF6 PMAIP1 JUN MMD DUSP1 PIM2 MBNL2 SERINC1 AFF3 PPM1B UBAC2 MARCKS PHTF2 SESN3 CSNK1G3 MAPRE1 STK4 NR3C1 KHDRBS1 NPM1 HOOK3 IER5 DNAJB9 ARL2BP WIPF1 TMX4 PUM2 GPATCH8 ARL5A ZFX MARF1 RIPK2 CLIC4 RNF19A TOGARAM1 CUX1 PTAR1
acute_bcell	6	covid	C3_TFT_GTRD	CDH4_TARGET_GENES	0.00191768	0.397918	0.45506	-0.425782	-1.86127	31	MT-ND3 LTA4H MT-ND4 MT-ND4L GNG2
acute_myeloid	all	covid	C2_CP_KEGG	KEGG_SYSTEMIC_LUPUS_ERYTHEMATOSUS	0.00191808	0.0303406	0.45506	0.60378	1.88662	43	C1QC C1QB C1QA C2 CD80 SSB IL10 FCGR1A TRIM21 ELANE HLA-DQA2
acute_bcell	12	covid	C5_GO_MF	GOMF_UNFOLDED_PROTEIN_BINDING	0.00191884	0.0671595	0.45506	0.489674	1.55222	69	TUBB4B CCT7 CCT3 CCT4 CCT8 CCT6A PET100 RUVBL2 HSP90AA1 HYOU1 CCT5 DNAJA1 TOMM20 NUDCD2 NPM1 TTC1 PFDN1 DNAJB11 TCP1 TRAP1 ERLEC1 HSPA5 UGGT1 HSPD1
acute_myeloid	10	acuity_maxn	C5_GO_CC	GOCC_ORGANELLE_INNER_MEMBRANE	0.00191884	0.018836	0.45506	-0.336895	-1.38201	394	CHCHD10 MRPS18B MRPL11 SLC25A3 MRPS16 PHB2 ATP5MC1 SLC25A5 MRPL33 COQ4 UQCC3 PMPCB CYCS SDHA MRPL21 NDUFB2 TIMM13 ATP5ME MRPL51 RCC1L SHMT2 MRPL55 COX20 MRPL20 MRPS25 DNAJC19 COA1 NDUFAF4 TOMM40 OXA1L NDUFS3 SLC25A11 LRPPRC UCP2 TIMM8B SLC25A26 FPGS MRPS15 UQCRHL MRPL3 MRPS36 MRPS24 MRPL9 ATP5MC3 NDUFA6 DELE1 COX7B OPA1 MRPS34 SLC25A19 P2RX4 MRPL28 MRPL15 TIMM9 MT-ATP8 MRPL44 MTG2 ATP5F1C TRAP1 MRPL13 SMAD3 UQCRH MRPL48 ATP5F1D MRPS33 MRPL4 MPC2 LDHB SFXN4 HIGD2A TOR1AIP1 SURF1 SRC NDUFA5 MRPL16 MRPS12 NDUFS1 NDUFA8 MRPS26 ATP5MG NDUFAF5 COX15 SLC25A6 MRPL42 P2RX7 ATP5PF HCCS NDUFB7 MRPL41 CHCHD1 NDUFA9 NNT MT-CO1 ACAD9 ATP5PO TMEM43 MRPS30 MRPL12 TMEM126B MRPL54 MRPL10 ATP5F1B ERAL1 NDUFB11 NDUFS6 TIMM22 TIMM10 SMIM20 NRM TIMM44 MT-CO3 MT-ND5 IFI27 NDUFB5 RPS3 MRPL45 NDUFS2 MRPL57 LEMD2 AURKAIP1 LETM1 MRPL24 HADHA NDUFS4 UQCRC1 SLC25A40 MRPS28 SLC25A53 SAMM50 NME4 MRPL40 SLC25A1 MRPL52 GPD2 COX7A2L PHB FOXRED1 ATP5F1A COQ9 HSPD1 MRPL58
acute_bcell	7	covid	C5_GO_CC	GOCC_OXIDOREDUCTASE_COMPLEX	0.00191917	0.0336312	0.45506	-0.416216	-1.74545	77	MT-CO1 MT-ND4 MT-CYB MT-ND5 MT-ND3 NDUFA2 LDHB MT-ND6 LDHA CYBB MT-ND1 UQCRC1 MT-ND2 NDUFS3 MT-ND4L UQCRH IDH3B NDUFB5 NDUFB1 NDUFA8 NDUFA10 NDUFS2 NCF1
acute_bcell	2	age_n	C3_MIR_MIRDB	MIR509_3P	0.00191957	1	0.45506	0.47845	2.08638	17	KATNBL1 BRWD1 MCFD2 CDK17 RNF130 SERPINB9 RAB5C MAP3K8 VPS26A RAD9A PIP5K1B VEZF1 JADE1 MDH2 SF3B4 PLGRKT COG5
acute_bcell	4	acuity_maxn	C2_CP_KEGG	KEGG_LEISHMANIA_INFECTION	0.00191965	0.0587809	0.45506	0.393435	1.73183	45	HLA-DQA2 FOS HLA-DRB5 PTPN6 IRAK1 NFKBIA JUN ITGB1 ITGB2 MARCKSL1 HLA-DQA1 NCF4
acute_myeloid	11	acuity_maxn	BTM_MODULES	enriched in B cells (III) (M47.2)	0.00192031	0.0343255	0.45506	-0.689838	-1.75457	12	HLA-DOA HLA-DQA1 IGKC BTK HHEX TBC1D9 CD69
acute_cd8	all	covid	C2_CP_KEGG	KEGG_ALLOGRAFT_REJECTION	0.00192103	0.0270544	0.45506	0.586558	1.62581	30	HLA-DQA2 HLA-DRB5 CD86 FASLG IFNG HLA-DQA1 GZMB HLA-DPA1 PRF1 HLA-DPB1 HLA-DMA CD40LG HLA-DQB1
acute_cd8	11	age_n	C5_GO_CC	GOCC_FICOLIN_1_RICH_GRANULE_LUMEN	0.0019243	0.0802431	0.45506	-0.414509	-1.61359	85	LTA4H OSTF1 CST3 ACTR2 ARPC5 GSN HSP90AA1 MVP PPIE PSMD11 HSP90AB1 CCT8 VCP VCL DERA BIN2 CAT PGAM1 PSMD12 PGM1 GMFG SRP14 CTSZ ILF2 GUSB
acute_cd4	13	sex_n	C3_MIR_MIRDB	MIR665	0.00192507	0.836943	0.45506	-0.614631	-1.93363	19	DDX3X MLF2 DNAJB1 CARHSP1 HNRNPH3 PSMF1 LASP1
acute_myeloid	15	acuity_maxn	C3_MIR_MIRDB	MIR485_5P	0.00192528	0.178196	0.45506	0.721766	1.84026	10	TMBIM6 MGST3 SSH2 NUCB1
acute_myeloid	4	age_n	C5_HPO	HP_MACROGYRIA	0.00192528	0.821288	0.45506	-0.520986	-1.92012	12	DHCR24 B3GALNT2 FKRP POMGNT1 ACTB CASK PEX2 NFIX DAG1 ACTG1 POMT1 RXYLT1
acute_cd8	3	sex_n	C3_MIR_MIRDB	MIR1178_3P	0.00192669	0.269725	0.45506	-0.516468	-1.85189	56	MSL3 CNOT6L WDR48 RORA FAM98A KLRG1 EIF1B PPP3CB MAT2A ATXN1 LEMD3 ATG5 SUZ12 ADAM9 CRY2 SNU13 NAA30 ALDH1B1 NPTN FAM199X AFF4 MMGT1 MAP3K2 AMMECR1 SPTLC1 ATAD2B NUDT21 SRPRA ZNF701 ASB7
acute_cd4	14	age_n	C3_MIR_MIRDB	MIR2355_5P	0.00192706	0.432946	0.45506	0.540452	1.76745	29	PABPN1 KLF3 DIAPH1 RAB1B FAM217B STMN1 CLSTN3 VMP1 FRYL RAB5IF GATAD2B BTG2 BTG1 NT5C3A
acute_myeloid	6	acuity_maxn	HALLMARK	HALLMARK_MYOGENESIS	0.00192716	0.0104333	0.45506	0.498712	1.63669	57	CLU ACSL1 FDPS TNNT1 SVIL MYL6B IGFBP7 HBEGF GAA SH2B1 NOTCH1 TPM3 GSN GADD45B CRAT SPTAN1 IFRD1 PDLIM7 MYH9
acute_myeloid	7	age_n	C2_CP_KEGG	KEGG_SYSTEMIC_LUPUS_ERYTHEMATOSUS	0.00192742	0.149375	0.45506	0.595864	1.66856	26	HLA-DQA1 C1QA HLA-DQB1 FCGR3A HLA-DRB1 FCGR2B SNRPB C2 HLA-DPB1 ACTN4 FCGR2A CD40 HLA-DPA1 SNRPD1 HLA-DMB
acute_cd8	13	timen	C5_HPO	HP_MYALGIA	0.00192756	0.399344	0.45506	-0.664179	-1.93119	16	LDHA HLA-DPB1 STAT4 HLA-DPA1 CNBP HLA-DRB1 COX6B1 PGK1 IL2RB PTPN2 VCP ALDOA HLA-B SRSF2
acute_cd8	1	age_n	C3_MIR_MIRDB	MIR20B_3P	0.00192792	1	0.45506	0.447468	1.83183	40	BRWD1 RSRC2 BOD1 NT5C2 HECTD1 MEF2C PDE4B EMC2 RSF1 MED13L ZNF91 HMGCR ALS2
acute_bcell	11	covid	HALLMARK	HALLMARK_ADIPOGENESIS	0.00192966	0.0103416	0.45506	0.42604	1.64821	94	REEP5 JAGN1 TALDO1 COX7B CYC1 NDUFS3 UQCR10 ACADM GRPEL1 NDUFA5 DNAJC15 PRDX3 HIBCH PTCD3 ATP1B3 MDH2 PREB SOD1 SDHB SCP2 UQCRQ NDUFAB1 SUCLG1 GHITM ARAF COX6A1 ETFB DDT ECH1 STAT5A RIOK3 ALDOA
acute_cd8	8	timen	C5_HPO	HP_RECURRENT_BACTERIAL_INFECTIONS	0.00192986	0.625895	0.45506	-0.427225	-1.70749	68	ISG15 SAMD9 STAT1 IKZF3 PNP CTSC MYD88 CYBA CFAP298 ADAM17 IL10RA IL17RA PSEN1
acute_cd8	5	sex_n	C3_MIR_MIRDB	MIR4799_5P	0.00192994	0.563278	0.45506	-0.406975	-1.40542	214	KDM6A USP9X NR4A2 SMAD2 RHOA VDAC2 C21orf91 GHITM VAPA GZMK ZBTB10 AP3B1 PLPP5 C11orf58 APBA2 BRWD3 POLR1D TSN SF3B1 RABGAP1L ARL8B BTG1 CAMTA1 ZCCHC2 PFDN4 KPNA3 RNF11 CUL5 TC2N CDC14A PRKAA1 CNOT1 ADAM17 GRSF1 DDHD2 PCGF5 DYRK2 EML4 FUNDC1 OSBPL8 LEPROT TMED7 NFAT5 KRAS DDX42 FAM111A CNOT6L RALA CARNMT1 PMS1 POC1B ZMYM2 HSPA13 BAHD1 RBM39 TWF1 NAA16 FAM200B NUMB MAPK1 MIGA1 TULP4 PHF6 PRKACB ZEB1 ANKRD12 THUMPD1 ZBTB4 ATP6AP2 VCPIP1 KDM7A CYP4V2 SPATA13 CENPK GLO1 GK5 TOMM70 PRKDC ING3 PGRMC1 BMT2 ZEB2 IPMK SYNCRIP MAK16 SOS1 BOLA3 PTPN4 KIF20B ATG3 CLK4 HPRT1 SLC16A7 ZYG11B RORA SKIL FUBP3 YTHDF1 PHC3 SEC62
acute_cd8	12	age_n	proteinatlas_blood_expression_cluster	Cluster 41: Basophils - Cellular respiration	0.00193136	0.0366959	0.45506	0.626073	1.89713	21	MT-ATP8 MT-CO1 MT-CO3 MT-ND5 MT-ND4 MT-CYB MT-ATP6 MT-ND4L MT-ND1 MT-ND2 MT-CO2 MT-ND6 MCRIP1
acute_cd4	14	covid	C3_MIR_MIRDB	MIR7855_5P	0.00193154	1	0.45506	-0.628612	-2.09917	16	RPL10 TNRC6B TRABD2A LPP GSK3B PDE4D SCLT1 GOLPH3
acute_bcell	5	sex_n	BTM_MODULES	plasma cells & B cells, immunoglobulins (M156.0)	0.00193165	0.112036	0.45506	-0.63336	-1.73601	23	IGKV3-20 IGKV4-1 IGLV2-23 IGKC P2RX5 FCRL2 CPNE5 STAP1 IGHG1 SPIB
acute_myeloid	9	acuity_maxn	C5_GO_MF	GOMF_MRNA_3_UTR_BINDING	0.00193182	0.0732954	0.45506	-0.481964	-1.59807	65	RPL5 ZNF385A ZFP36L1 RPS7 CIRBP EXOSC9 PARN DHX36 EXOSC8 ANGEL2 CELF1 UTP23 RSL1D1 RNPS1 SERBP1 ZFP36L2 SECISBP2L RNF40 YBX3 HNRNPD LARP4 RBMS1 PABPC1 SECISBP2 DAZAP1 RBM4 LARP4B CCT5 HNRNPA2B1 CRYZ FXR2 PUM1 TARDBP
acute_cd8	7	covid	C5_GO_MF	GOMF_HELICASE_ACTIVITY	0.00193212	0.0633307	0.45506	0.443137	1.5552	110	DDX60 HELZ2 DDX58 ZNFX1 DDX60L XRCC6 DDX18 DDX56 DDX21 MOV10 CHD6 HELB ATRX MCM7 DHX58 DDX3Y IFIH1 XRCC5 SUPV3L1 DHX15 SMARCAD1 DHX29 RUVBL2 ERCC6L2 DHX36 RAD50 EIF4A2 MCM6 DDX24 DDX39A DICER1 DDX6 MTREX MCM3 SRCAP CHTF8 SMARCA2 CHD7 RUVBL1 SMARCA5 RFC2 DDX10 CHD3 DDX41 DDX46 SNRNP200 ERCC6 DDX1 DDX42 CHD1L SHPRH DDX50
acute_bcell	5	sex_n	C3_MIR_MIRDB	MIR8084	0.00193306	0.142529	0.45506	-0.489638	-1.52372	77	NR4A2 ZFX USP9X DUSP1 MOB4 FUBP1 RBM26 NUP58 DEK JUN ARL5A RNF19A PCF11 OSTM1 PPM1A PHC3 TRA2B PTPN12 TET2 CDC27 RIC1 ATP11B RALBP1 GOLPH3 RBM15 AFF4 ELK4 HMBOX1 TENT2 TOX SRSF6 ACYP2 PDE4B LTN1 TDG AP1S2 CDK17 SKA2 EP300
acute_bcell	11	covid	C5_GO_CC	GOCC_RESPIRASOME	0.00193324	0.0385537	0.45506	0.448493	1.6783	81	COX6C NDUFA12 COX5A NDUFV2 COX7B NDUFC1 CYCS NDUFB4 NDUFB1 CYC1 NDUFS3 UQCR10 NDUFB3 NDUFA5 UQCRFS1 HIGD2A NDUFS5 NDUFA3 SDHD NDUFV3 SDHB UQCRQ NDUFAB1 NDUFV1 COX6B1 COX7A2 NDUFA8 COX6A1 SDHA NDUFB2 NDUFB5 COX5B SURF1 NDUFA10 NDUFA4 NDUFA1
acute_myeloid	11	sex_n	C2_CP_KEGG	KEGG_COMPLEMENT_AND_COAGULATION_CASCADES	0.00193365	0.10764	0.45506	0.758507	1.95366	18	C1QA C1QB F13A1 C1QC SERPINA1 CFD SERPING1 THBD SERPINF2 CR1 C3AR1 C5AR1
acute_cd4	14	acuity_maxn	C5_GO_MF	GOMF_PRIMARY_ACTIVE_TRANSMEMBRANE_TRANSPORTER_ACTIVITY	0.00193375	0.330607	0.45506	0.312073	1.59243	75	MT-ND4 MT-ND3 COX6A1 MT-CO2 MT-CYB MT-CO1 MT-ND1 MT-ND2 MT-ND5 NDUFA13 NDUFA12 RALBP1 NDUFS8 NDUFA1 UQCRH NDUFS2 NDUFB1 COX5B ATP6V1H ATP2B1 MT-ND4L
acute_cd4	all	age_n	C5_GO_MF	GOMF_GROWTH_FACTOR_ACTIVITY	0.00193465	0.110275	0.45506	0.514741	1.84391	36	HDGFL3 PDGFD AREG CD320 IL7 NENF GFER TGFB1 BMP1 TYMP PPBP
acute_cd4	13	timen	C5_GO_MF	GOMF_PROTEIN_HOMODIMERIZATION_ACTIVITY	0.00193471	0.0393713	0.45506	-0.320705	-1.49323	179	TRIM22 BST2 STAT1 S100A11 GIMAP7 TYMP TAP1 GBP1 IKZF3 GBP5 TRIM21 SMCHD1 HM13 CCDC66 TYROBP PDCD10 IL6R SNX6 TRIM27 TPI1 GBP4 ST6GAL1 ERP29 STARD3 TPR ADAM10 PML S100A6
acute_cd4	8	timen	C3_MIR_MIRDB	MIR4735_3P	0.00193479	0.139709	0.45506	0.537742	1.6293	43	TNFAIP3 YPEL5 BTG3 CEMIP2 RORA RAB5A PDE4D ZBTB20 TWF1 KDM2A PHC3 ATXN1 PNISR HIF1A CREBL2 RNF145 SUCO SMAD2 TMEM248
acute_cd8	3	sex_n	C3_MIR_MIRDB	MIR5580_3P	0.0019348	0.269725	0.45506	-0.427104	-1.79168	158	PUDP CDC14A TRERF1 DNAJB4 SLC4A7 RORA INTS8 CDK7 ATP7A PAXBP1 BTAF1 EVI2B RPGRIP1L PFN2 FKBP14 DCUN1D4 TMBIM4 NCAM1 MSI2 CASP8AP2 CCDC90B ZNF236 EPHA4 C7orf26 ARL17A DUSP10 TMEM64 VKORC1L1 NLK PPP3R1 ADAM22 LEMD3 TMEM154 UBR2 SUZ12 WDR7 CHORDC1 ZNF407 ATXN7L3 SOS1 MSC ATRN PUM2 KIAA2026 SELENOI RAB22A PIK3R1 LEPROTL1 MTMR10 APOOL SLC2A13 ABHD13 AFF4 SNRNP48 SMIM10L1 DICER1 GPR65 FNIP1 CREBRF KPNA4 VPS35L USP15
acute_cd8	13	timen	C7_VAX	SOBOLEV_PBMC_PANDEMRIX_AGE_18_64YO_7DY_DN	0.00193515	0.0114618	0.45506	-0.62688	-1.9108	18	MX2 IFIT2 OAS3 IFIT1 MX1 GBP1
acute_cd8	1	sex_n	BTM_MODULES	T cell activation and signaling (M5.1)	0.00193523	0.224904	0.45506	-0.601338	-1.85536	20	PRKACB GIMAP6 CD2 HLA-DRB1 HLA-DRA CD3D IL2RG
acute_cd8	6	age_n	C3_MIR_MIRDB	MIR632	0.00193669	0.430526	0.45506	0.496527	1.80725	40	CC2D1A RUVBL1 FBXW11 IFT57 AP1G1 PSIP1 FAR2 KCMF1 SPRYD7 LIN9 TAF6 ZFC3H1 MEF2C ARNTL RNF125 UBE2Q2 UHRF1 SUCO UIMC1 TANK
acute_cd8	7	covid	C2_CP_KEGG	KEGG_ANTIGEN_PROCESSING_AND_PRESENTATION	0.001937	0.0312072	0.45506	0.536256	1.70617	46	HLA-DPB1 CALR HLA-DQA2 HSPA5 HLA-DPA1 HLA-A HLA-DRB5 PDIA3 HSP90AB1 HSPA4 HSP90AA1 HLA-E HLA-C PSME3 CTSB KLRD1 B2M HLA-DRA RFX5 NFYC LTA CD8A
acute_myeloid	9	covid	C5_GO_MF	GOMF_ATPASE_ACTIVATOR_ACTIVITY	0.0019371	0.0785737	0.45506	-0.557067	-1.79531	19	AHSA1 ATP1B3 DNAJC7 HSCB DNAJB6 DNAJA2 DNAJA1 DNAJC19 TOR1AIP1 DNAJC1 DNAJB2 DNAJB1
acute_myeloid	12	acuity_maxn	C5_GO_MF	GOMF_ORGANIC_ANION_TRANSMEMBRANE_TRANSPORTER_ACTIVITY	0.00193716	0.0304604	0.45506	0.467224	1.73809	64	SLC39A8 MFSD10 SLC25A24 SLC2A3 SLC29A1 SLC25A25 SLC16A3 SFXN3 SLC1A3 CD36 SLC16A7 SLC38A2 SLC7A5 SLC38A6 SLC3A2 SLC36A1
acute_cd8	6	timen	C5_HPO	HP_INCREASED_CSF_LACTATE	0.00193872	0.174305	0.45506	0.401465	1.62776	88	NDUFB8 COX20 NDUFAF8 PET117 MT-CO3 NDUFAF6 NDUFA10 NDUFB9 HSD17B10 NDUFA2 NDUFA4 MDH2 COX10 NDUFA9 NDUFAF5 AIFM1 NDUFB3 SUCLG1 NDUFS1 NDUFAF2 SDHA ECHS1 NDUFS6 NDUFV1 MT-CO2 NDUFB10 NDUFS4 SLC39A8 NDUFA6 COX8A NDUFV2 NDUFA1 FOXRED1 RMND1 NDUFS3 MT-ATP6 COX4I1 COQ8A SURF1 NARS2 COX15 NDUFA13 LONP1 LIPT1 TIMMDC1 NAXE NDUFAF1 COX6B1 MRPS34
acute_bcell	10	sex_n	C5_HPO	HP_ANIRIDIA	0.00193881	0.356405	0.45506	-0.66642	-1.80547	16	FH SDHB MAX SLC25A11 ITPR1 SDHD MDH2 SDHC DLST
acute_myeloid	15	sex_n	C5_GO_CC	GOCC_CLATHRIN_COATED_VESICLE_MEMBRANE	0.00194022	0.0331535	0.45506	0.630001	1.75457	21	HLA-DRB1 HLA-DPA1 CD74 HLA-DQB1 HLA-DPB1 HLA-DRB5
acute_cd4	1	covid	C2_CP_KEGG	KEGG_ANTIGEN_PROCESSING_AND_PRESENTATION	0.00194083	0.0430089	0.45506	0.501332	1.9068	38	CTSS CALR HLA-E HLA-DRA HSPA5 HLA-DRB5 B2M HLA-C HLA-A PDIA3 HLA-DPA1 HSP90AB1 HSP90AA1 CD74 HSPA4 HLA-DPB1 PSME2
acute_bcell	7	covid	C3_TFT_GTRD	CASP8AP2_TARGET_GENES	0.00194203	0.276633	0.45506	0.386406	1.59932	111	CCND3 NR1H2 MRPS18C SCAF4 MRPL40 MRPL44 CHCHD2 FUS COX19 CWC27 JPX ARID4B DNTTIP2 SSBP1 ILF2 CDC123 STAT1 PSME2 COMMD2 MAF1 BBX SNRPB2 FGFR1OP2 SCAF11 NT5C3A COX16 HPS4 TMEM101 C3orf38 TOR1AIP1 C1GALT1 MRPS23 SEC22B NORAD RCC1 PDE6D NCL
acute_bcell	7	timen	C3_TFT_GTRD	KDM7A_TARGET_GENES	0.00194242	0.0904305	0.45506	0.327221	1.27307	608	YPEL5 IDI1 BCL2L11 RGS2 CCNL1 EZR CEBPG G3BP2 PPP2CA SUMO3 BZW1 SQSTM1 MKNK2 MPC2 RNMT GGNBP2 NR3C1 GPX4 PCIF1 HIF1A AKIRIN2 EIF5A STK17B CYLD CUL5 HNRNPL EIF5 KDM6B TERF2IP ANP32E PABPC4 CSNK1G3 C17orf49 WTAP HBP1 SLC25A6 CHCHD10 CPSF6 FKBP8 ISCA1 SLC25A36 IFRD1 PTBP1 DAZAP2 HERPUD2 CD55 EIF4A1 CUL4A RPS26 MRPL55 AMD1 PABPN1 SEC61B RPL27A SLTM MDH2 FOXP1 ZBTB1 VPS29 TRAF4 YTHDC1 ARF1 ELL2 YWHAZ COIL NDUFC1 ELF1 TACC1 ZFAS1 ZCRB1 USP34 SEC14L1 UBALD2 NAP1L1 LINC01089 ATXN2L SOD2 SEC61G UBC CACUL1 HADHA ZNF84 MIDN ZNF24 FTH1 HNRNPUL1 HECTD1 UBE2N TCF25 NSD3 NAMPT ZFR ZFC3H1 USP22 CLK1 CAST SF1 LRP10 POLR2B TRAM1 TPT1 CDC42 DAZAP1 KHDRBS1 TNRC6B SINHCAF DEGS1 KPNB1 FIP1L1 UBE2G2 TAPBP SPSB3 ARL6IP4 CNOT6L METTL9 NME4 ASXL1 RPL22L1 MYADM RPS3 MORF4L1 ANXA4 RPS23 RPS29 ZEB2 MTERF4 INSIG1 BRWD1 HNRNPA1 KLHL18 BCAP29 TSSC4 BFAR EIF3H SRP72 PDCD5 HIVEP1 YTHDF2 OLA1 SMAD2 DNAJA2 NUP153 SRRT PJA2 AP3S1 RAB6A TSPYL2 YY1 ZNF267 GAPDH RPL23A FAM120AOS DBI ZNF274 CDK12 ZNF106 NAA15 ACYP2 GMFG TAF7 SSH2 TMEM259 WAC WIPI2 TLE1 PAPOLA CBX3 RPS20 TCP1 PCBP2 DPP8 COPS8 ARL4C RIPOR1 ANKRD11 ZFX CTBP1 UBE2E3 ASH1L ATP1A1 RNF19A RCC1 ZNF580 MICAL1 RNF145 ANKRD12 C1orf122 YBX1 GNAS PHKG2
acute_cd4	all	covid	C3_MIR_MIRDB	MIR3065_5P	0.00194242	0.111465	0.45506	0.353612	1.25944	334	RNF8 TOMM34 ANXA4 ANK3 GPBP1 TIGAR ATG14 KLF12 LNPEP CRIPT LARP7 RAB27B CCDC50 ZFR ANKRD27 MRPL19 UBE2D1 EFR3A ARL4A MYBL1 NCK1 TLE4 SPECC1 WDR45B PAFAH2 GYG1 METAP2 JMJD1C SUCO FER EPB41L5 WAPL PLEKHF2 ZWILCH S1PR1 ING3 ZNF678 PAFAH1B1 IDH3A ZNF92 CHM KEAP1 OPA1 WDR33 BROX TM2D1 MGME1 PTPN4 SECISBP2L SSB ERLEC1 QDPR DCUN1D1 ZNF800 SSX2IP DDX52 ELF2 NDUFAF7 EXOSC3 PHC3 SMNDC1 EIF3A KDM2A FCHSD2 MCTS1 ZNF281 RAB1A LCOR FBXW11 RORA RIOK2 CEP104 CDK6 MED21 DCP1A EIF1B RCOR3 MPP7 SGMS1 SAMSN1 ASTN2 ABCB7 SLF2 MED28 ZBTB1 ERRFI1 CCNT2 TULP4 YIPF5 LAMP2 ZMYND11 RBM12B NFIL3 U2AF2 SACS UBE2G1 TOMM70 KLF10 PRDM1 SLC10A7 SEC23B HNRNPLL MTMR4 CHORDC1 MTDH SPAST MRPL2 HPS3 WSB1 SPINDOC DNAJB14 PPM1A PRR14L ENY2 KIAA2013 ATP6V1A NCBP3 ACSL3 PRKAA1 PHLDB2 TMCO1 GATAD2A ENTPD7 NUFIP2 CEP85L RIC3 CCL28 AFF4 PLEKHA2 ACACA MAP3K2 B3GALNT2 CNOT4 SRSF7 DNAJB9 EDEM3 FSD1L TRMT11 RBM7 SLC25A53 ARID4B SPATA13 SPPL3 KPNA1 ZNF292 VPS50 PIK3R1 ISCA1 THUMPD3 POLR3C CDC42 NSL1 HOOK3 SCAF11 RAPGEF2 HECA ATL2 ZBTB20 GCFC2 PTPN11 MORF4L2 SLC25A36 REST PYROXD1 GNPNAT1 VGLL4 SLC25A32 RICTOR PRDM2 OSBPL11 SMG1 VPS37A NPAT PHACTR2 SYPL1 DCAF10 USP3 SCLT1 ILF2 SLC35E2B SMARCAD1 KPNA4 CCDC47 CTNND1 UBL3 ZEB1 WDR44 GTF2A1 GLS MYB BRWD3 FAM98A TMED2 SCAI SON NUDT15 CREBZF EI24 RASA1 E2F3 TAF4B SMAD2 PKNOX1 BPTF DCAF5 SSBP2 RLN2 FOXP1 KIF3C GLCE HOPX CD55 ARL6IP5 ARHGEF2
acute_cd4	all	covid	C3_MIR_MIRDB	MIR922	0.00194242	0.111465	0.45506	0.407116	1.38649	132	SPATS2L ANK3 DMXL2 PATL1 XPO4 RNF213 UBE4A MMS19 STRN ATP2A2 RBM34 PWWP2A MICAL2 KIF21B PTPN23 TNPO1 SPTY2D1 GPN1 MTF1 SPEN BNIP3 RC3H1 KRT1 ZNF592 PHC3 KDM2A PI4K2B GCC2 RIOK2 PDLIM5 SOCS1 ARF4 ESR2 PANK2 FUNDC1 ERRFI1 MEF2A RNF2 SPCS2 NAA30 APH1A DICER1 IRS1 SACS ATP2B1 CLIC5 TMPO SEC31A YLPM1 MTMR4 USP30 PCBP1 ANKRD28 KBTBD2 TRIM33 PRR14L WNT7A RNF169 SCP2 TRA2B AMMECR1L PRKAR2A NSD1 LYAR TGIF2 FBXW7 CSTF1 ZNF302 SEC24C ZNF398 MCTP2 CAB39L MNT PYM1 BAZ2A ZBTB39 ATG16L1 PCMT1 NEK7 SNX12 ATF1 NEO1 TLK1 MBNL1 TAOK3 CAMK2D GOLPH3 OSBPL3
acute_cd4	all	covid	proteinatlas_blood_expression_cluster	Cluster 12: Non-specific - Basic cellular processes	0.00194242	0.0141519	0.45506	0.328078	1.18574	674	MRPS18C MRPS18B MRPL46 SDF2L1 PSMC2 EMG1 RPP38 PDRG1 MRPS18A ERG28 MRPS22 ICAM2 MAIP1 POLR3K MRPL32 MRPL13 AK6 DPM2 GEMIN7 PRDX4 TRAPPC2L TMEM11 NTMT1 ZNHIT2 VEZT RTCB MRPL27 DCTD ENOX2 CBR1 MRM3 INTS4 PDHA1 TIMM23 YDJC PNO1 MPV17L2 MRPS9 TMEM223 PBDC1 FLAD1 CHCHD1 GPS1 COA6 EXOSC1 DERL2 PUM3 MRPS12 FAM120AOS NDUFAF3 POLR3H HLA-DPB1 B4GALT7 KANSL2 APOO GPN2 LSM6 EMC4 SF3A3 DDX1 SCFD1 RBM45 RBX1 NOP16 ARL1 EMC9 ZNF766 DDX56 C12orf65 FTSJ1 AIMP1 COQ9 EIF2S1 WWOX DDX39A COA3 PSMC3 RRP7A EIF6 PSMD5 ZBTB8OS COMMD10 CRYZL1 SKA2 ISCA2 POLE3 TMEM138 FAHD1 DNAJC8 IFRD2 ARL2 SNX4 CTDSPL2 MRPL9 CREB3 C11orf98 GPN1 MRPS35 QTRT2 RPF1 NUDC NSMCE4A MRPS26 TMEM9 PSMD14 SZRD1 MRPL20 C16orf91 PLEKHJ1 TEX264 IPO9 CNOT2 COA4 ELAC2 PSME2 GTSF1 POLR1C RIPK3 PSMG2 MED27 SNU13 NTHL1 RTCA MRPL58 ZMPSTE24 C1orf35 SNRPD1 CIAPIN1 EXOSC3 ZC3H15 RWDD3 TIMM17A SNRPC COX16 C11orf58 POP4 STRAP DDX10 PCGF1 EWSR1 WDR70 NDUFAB1 UQCR10 COX10 ECPAS PHYH MRPL18 ZNF622 PSMD7 RNASEH2C WDR18 MGMT PSMC6 PSMB2 COQ5 MRPL53 TRMT112 MRPS10 BRIX1 MED19 ARV1 MRPL22 SCAMP3 MPHOSPH6 DERA SYS1 DCAF13 GORAB NUDT2 ERI3 NAT9 MRPL17 ABCB7 TMEM147 PSMC4 TRMT6 ZNF593 LSM12 PTGES2 UBE2N DCTPP1 HAUS2 MRPL50 PSPC1 POMP ECSIT NXT1 ORMDL2 ZNF880 SHLD2 CCDC124 AUP1 MRPL41 STOML2 ZC3HC1 PSMA6 C1orf131 POLR2K MDH1 MRPS11 HYPK CLPTM1L MGST3 FASTK NDUFB5 PTER BANF1 EMC6 COPS8 EXOSC7 RNPS1 HCFC1R1 MEA1 PSMG3 FARS2 CACYBP POLR2I FDPS NOL7 MRPL2 UROD MRPS7 ZNF75A PUF60 SETD4 MRPS14 MRPL54 SNRPB DDX18 SNX17 DFFA RUVBL2 SIVA1 BUD23 PTGES3 MRPS16 SCP2 MORF4L1 SLC25A19 ADRM1 UQCC2 SDHAF1 THOC1 NAA20 TIMM10B TMCO1 GTF3C6 CCDC51 FIBP NDUFS7 CAAP1 UBE2D4 PSMA3 SNRPG UBB ATXN10 BCCIP EXOSC9 RNASEH2B TMEM242 CYCS ERMARD RBMX MRPL34 TXNL4A ELP5 TSN SAAL1 COX14 GSTK1 DUSP12 CD47 SAR1B BOLA2B MRPS24 KPNA2 C20orf96 NDUFA8 SNRPB2 OVCA2 NDUFA9 MRPL12 METTL26 REX1BD XPA PDCD6 ZNF330 CCDC12 MRPL37 NSL1 FBXW4 PSMC5 FUNDC2 GOLT1B TMEM101 NSDHL ERAL1 COMMD4 RAN ORMDL1 RFT1 CCT5 OXLD1 HPRT1 PSMB6 PFDN2 PPP2R1B PSMB1 EXOSC4 ETFA MINDY3 ZNF317 TXNDC15 MRM2 RPP30 KRTCAP2 LYRM2 ATRAID ALG8 MRPS17 PYM1 PTPN2 MRPS25 TBRG4 AK2 NDUFV2 NELFE EEF2KMT IMP4 CDC26 TUFM TTF2 IAH1 PSMD8 PSMG4 C10orf95 SNAPC5 DNASE2 DCXR XRCC6 ATP5IF1 RIDA SMARCE1 ILF2 UQCRFS1 NDUFA13 TMSB10 PPIE HTD2 LACTB2 RNASEH2A NDUFA12 DHODH SLIRP RABL2A CRYL1 MRPL47 PTMA ACTR5 NDUFS8 HNRNPF ROMO1 IMP3 STUB1 NDUFB9 DARS2 MRPL51 SNRPD3 CYC1 RBM17 PQBP1 MRPL15 WDR12 LAS1L PIN4 PEX11B MRPL35 POP5 CHKB TSSC4 UBE2V2 NIFK
acute_cd4	3	timen	C3_MIR_MIRDB	MIR1468_3P	0.00194242	0.0599962	0.45506	0.341454	1.28814	315	FOXN3 GSPT1 CREBRF CCNL1 HBP1 SESN3 PCGF5 INSIG1 PLEKHF2 ARPP19 CYLD IRF2BP2 POLR2M PHTF2 PFDN4 ANK3 FOXP1 TRA2B ELOC BNIP2 NFKBIZ PSAP EPS15 AKIRIN2 PRKAR1A VDAC1 CNOT6L PTAR1 PTBP1 NUP58 NAP1L5 ATAD2B CD47 GLUD1 OPTN WDR33 RBM25 TENT2 CHMP2B PRKAA1 MKRN1 FXR1 CUL5 RNF145 AP1S2 CD44 ATF2 S1PR1 RICTOR CLIP1 TNKS SETD7 PPM1B FOXJ3 ELOVL5 PKN2 USF3 DICER1 ARAP2 PUM1 LSM8 ATG14 UHRF2 SNIP1 HELZ PPP2R5E VPS29 UBR5 RPS6KA5 GNA13 ARHGEF7 DENND6A PYHIN1 RBMS1 RBL2 MIER1 CCDC91 SEC23A SECISBP2L LAMP1 PJA2 CCAR1 IBTK TIPARP PPA1 TCEA1 SRSF7 VPS26A MTMR6 FAM13B N4BP2 VAMP3 GOLPH3 CAND1 PHIP LSM12 BPTF PERP LRRFIP1 PHC3 LCOR TSHZ2 VPS36 CFL2 EXOC2 CGGBP1 TMOD3 TFRC RPS6KB1 UPF2 SCAF11 NDUFC1 PAIP1 CAB39 YY1 ANKRD11 PDS5A LEF1 FAM120A PDCD6IP MPRIP SSR1 DENND4C RASSF5 FAM76B CTNNB1 EXOC5 KMT2C BOLA3 MYNN PFKFB3 ZNF10 NIN ZMYND11 MSL2 SMAD5 IREB2 TENT4B EIF4E ZNF217 CLIP4 KLF7 LAMTOR3 NFATC1 ZNF148 GIT2 PRPF39 MAPK8 WASL MED13L EDEM1 GPBP1L1 UNK DCK TMEM9B WDR45B TNPO1 HNRNPLL TESPA1 TRAF6 CTDSPL2 DDHD2 PGRMC1 SEL1L MAF NBR1 FBXW11 PSME4 LYPLA1 KPNA6 RAB21 STK26
acute_cd4	3	timen	C5_GO_CC	GOCC_CHROMATIN	0.00194242	0.181811	0.45506	0.319601	1.22225	450	JUN JUND FOS NR4A2 CREM KLF3 JMJD1C DDIT3 FOXN3 REL GATA3 HBP1 CENPC CSRNP1 KLF9 USP3 C17orf49 RCC1 NR3C1 KAT6A HIF1A DDX21 BUD31 NFE2L2 RBL1 SET IRF1 FOXP1 NFIC SMARCA2 CPSF6 AKIRIN2 ARID1A CBX5 NUCKS1 TSPYL1 RELB BRD9 NCOA2 NAP1L5 SINHCAF UBR2 SF3B1 BACH1 ATF4 RBPJ RBMX CHRAC1 ZFX BRD4 BHLHE40 HMGA1 MED10 COPS9 ATF2 NR1D2 TSPYL2 SP3 KDM4C KAT6B USF2 STAT4 FOXJ3 MORF4L1 AFF4 POLE3 NR1H2 BACH2 HNRNPL WDR43 ELF2 MORF4L2 UBE2B ING3 UHRF2 PHF12 TGIF1 UXT AKIRIN1 CENPX RBL2 ZNF580 ELF1 SATB1 SMARCB1 RBBP7 YEATS4 BCL7B RORA RBBP4 MAGED1 MXD1 RUNX3 ELK1 ZEB1 CREBBP SFPQ FOXO1 HSF2 TCP1 MNT PPP4R3B CITED2 TBP TFDP2 BPTF POGZ ATRX KLF13 STAT5B RELA HSF1 DEK NFATC3 KMT2E SMAD2 ADNP2 AHR TSHZ2 PBRM1 SMC3 STAT3 BAZ2A ATF6B MECP2 BAZ1A SIN3A ZNHIT1 FOSL2 SSRP1 ELL2 EXOSC10 ETS1 RING1 TOX4 CUX1 KLF6 KIF22 FAAP20 YY1 PARK7 ARID2 MXI1 PDS5A NFKB2 EPC1 NIPBL SMARCA5 BRMS1 JUNB CTNNB1 RSF1 SPRTN MGA EIF3E HMGN3 HAT1 PBX4 NCOA1 SMARCC1 CAPN2 ARNTL SMARCE1 SREBF2 SMAD5 SMARCC2 WAPL SHPRH DHX9 CREB1 HOPX RRP8 CHD3 ICE1 CEBPG CHMP7 HMGXB4 DMAP1 WDR61 ANP32E MAX MXD4 SMAD3 KLF7 NSD3 NSD1
acute_cd8	1	covid	C5_GO_MF	GOMF_UBIQUITIN_LIKE_PROTEIN_TRANSFERASE_ACTIVITY	0.00194242	0.129796	0.45506	0.366648	1.26723	304	HERC5 TRIM22 HERC6 DTX3L UBA7 RNF187 PPP1R11 TRIM14 PJA1 TRIM25 NFX1 BFAR HERC4 RNF125 UBE4A DTX2 PML TRIM33 MKRN1 RBX1 PIAS1 BARD1 HECTD3 RNF8 TRIM21 RANBP2 UBE2L6 TRIP12 TRIM69 RSPRY1 MED27 TRIM52 TRIM4 HERC3 RNF181 TSPAN17 UBE3B TRIM26 TRIM5 CBL DDB2 G2E3 RCHY1 FBXO3 TRIM38 MUL1 CUL5 UBE2N UBA3 RNF26 AMFR WSB1 UBE2Q2 RNF167 TRIM13 XIAP RNF13 TRIM23 CDC42 BIRC3 MAEA RNF6 RC3H2 RNF114 MDM2 RNF121 UBR4 TOPORS FBXO6 RNF38 UBR3 LRSAM1 AKTIP RBCK1 TRAF3 HECTD4 FBXO21 UBE3A UHRF2 RNF5 RLIM RNF216 ANKIB1 TTC3 NOSIP RNF2 SHARPIN UBE2D1 TNFAIP3 ZNF451 UBE2O RNF111 MED7 ATG3 FANCL VHL RNF20 GID4 UBE2E1 RAD18 UBE2R2 SMURF2 TRIM28 C18orf25 CDC34 NSMCE1 HECTD1 RNF220 FBXO4 UBR1 RNF19A RNF24 MED10 RNF126 RNF145 RNF123 UBE2A RNF213 RNF41 KLHL20 ARIH1 RFWD3 FBXL3 UBE2B RNF138 HACE1 ANAPC4 AREL1 FBXO25 BIRC2 RNF115 MED31 RNF31 VPS11 SYVN1 DTX3 NSMCE2 RNF11 UBOX5 UBE2G1 UBR5
acute_cd8	3	covid	C3_MIR_MIRDB	MIR3129_5P	0.00194242	0.0846514	0.45506	0.416745	1.45039	92	NAA25 ZHX1 CDK17 ZNF217 SH3GLB1 MECP2 TGIF2 CEP85L ADD3 PROSER1 ARHGEF3 MAP3K5 KIAA0319L ITGA6 FAM199X PPP2R5E CD2AP NEDD4 SINHCAF RFX3 ETNK1 SLC39A10 MVB12B FXR1 UBQLN1 MAP3K4 RUNX1 CCDC85C VPS33A MCFD2 AMZ2 PDE4B CDK7 PRPF40A ITPK1 GORAB TAOK1 EPG5 C2orf49 SLC20A2 WDR47 APLP2 G3BP2 TUBGCP3 PON2 GALNT7
acute_cd8	3	covid	C3_MIR_MIRDB	MIR7161_5P	0.00194242	0.0846514	0.45506	0.383128	1.36819	133	SP100 LYSMD2 ZNFX1 ZNF451 FIP1L1 TRIM5 C11orf58 RSF1 EEA1 LEPROT CCNT2 PPTC7 USP11 NAPG DCAF10 BBX SEC14L1 FBXO3 PDE6D TBPL1 MRPL17 FAM120A MSL2 SSR1 ZNF624 KIF5B SLC5A3 NCOR1 CD44 USP33 SINHCAF ETV6 TRMT11 HOOK3 AAK1 STRN3 AKT3 PPP3R1 GCH1 NEXN LRRC58 EAF1 ZBTB7A TRIM13 NUP98 SUPT7L DDX28 MIEF1 SLC39A3 TENT4B PAN3 NUCKS1 OSBPL8 CTSC MCOLN2 ZNF558 TMX3 PHTF2 WDCP COG6 FEM1C TIA1 ELP3 SUCO RSRP1 ABLIM1 RNF144A
acute_cd8	3	covid	C3_MIR_MIRDB	MIR8061	0.00194242	0.0846514	0.45506	0.424713	1.46944	86	PPM1K FNDC3B UBAP1 PATL2 ZFYVE16 LATS1 CCNT2 ZMYM5 ZNF267 ZDHHC20 IFNG RNF6 SLC4A7 MBNL2 NBR1 STAU1 HADHB CISD1 VCAN RSBN1 TNKS2 APOOL ZNF148 HNRNPLL RBM18 TMEM263 CD44 TMEM33 CHUK XRN1 HCFC1 PPP1R15B MAP3K20 SEPHS2 YME1L1 SLC25A46 MSL3 CWC15 VPS72 KIF2A ZBTB20 AASDH EGLN1 RIOK2 GOPC GK5 DFFA MINDY2 DIS3 PITRM1 UBE2G2 RDX PPP4R2 NEK7 ARID2
acute_cd8	5	timen	C5_GO_MF	GOMF_IDENTICAL_PROTEIN_BINDING	0.00194242	0.0700973	0.45506	-0.328288	-1.17269	942	MX1 IFIT3 IFI27 EIF2AK2 PRF1 IFI35 BST2 CCL4 STAT1 TRIM22 STAT2 TYMP S100A11 ST6GAL1 TRIM14 IFIH1 DDX58 PLEK FCER1G CCL3 GBP1 CD38 MTSS1 GIMAP7 SAMHD1 NMI PRPF6 ABI3 SP100 TNFSF10 ALOX5AP TRIM5 JAK2 SLAMF7 LILRB1 DCXR GBP5 STAT6 BANF1 TAP1 CARD16 BCL2L1 KEAP1 ATF1 SETX CD247 RNF5 IRF3 TIGIT HDAC4 ADAM10 ADRB2 SNX6 CREB1 IKZF3 CASP1 PIK3AP1 STARD3NL CPNE1 GOPC CD53 PML KIR2DL3 STOM BORCS6 TERF1 EEA1 SLC9A3R1 TPST2 UGP2 TRIM27 XIAP GBP2 MYD88 G6PD APLP2 GLUL PEX14 DRAP1 MRFAP1L1 LUC7L GBP4 ZBTB16 ADH5 ATM PECAM1 GIMAP2 RNF8 CST7 TMEM43 NFE2L1 NFIL3 VPS41 IMPDH2 MSH2 CBX1 TNPO3 CD2 RBCK1 MESD ACADM TRIM38 RABEP1 STARD3 HM13 ACYP2 ZNF24 EXT2 SNX1 CREBZF ZDHHC17 PSME3 ZCCHC17 PRDX3 RNF31 SMARCB1 AXIN1 BCL2 MGAT2 PEAK1 CRYZ DCTPP1 RIPK3 STIM1 VCP TMEM115 CST3 ANXA2 TRIM21 MAT2A XPNPEP1 CIDEB EHD1 EMSY TRADD CGGBP1 CEBPD MAF GBP3 PEF1 RPE SP1 DHRS4 PSME2 APBA2 APEH HOOK2 DNTTIP1 MAD1L1 ANXA4 APOBEC3G HMBOX1 GRIPAP1 STK25 ECE1 CEBPB EIF4G1 HSD17B4 PGRMC1 TOPBP1 NT5C SP4 PDCD10 IKBKB EID2B PDCD6IP DAAM1 XBP1 DCPS PACSIN2 ABI2 CSK HTT ETS1 NAALADL1 CRLF3 SMCHD1 RUVBL2 PSTPIP1 CEP290 HIF1AN RRAGA PIP4K2A CD2AP TNK2 TYROBP MAPK1 NQO2 FLAD1 IVD PFKP DPYD VAPB ABCB7 DPY30 RNF41 HEXIM1 SMG9 HOOK3 NOD1 ERBB2 MSH6 PRDX4 STAT4 MYCBP2 PSMD4 PCNA PRPSAP2 GMEB1 PDK2 OXSR1 PRPSAP1 IGHMBP2 CCDC66 TXNRD2 UBA3 AHCYL1 PHYKPL MKLN1 ZBTB2 DRG1 ZRSR2 FHOD1 SHARPIN DROSHA KCTD13 HMG20A MSH3 ZBTB4 FOXP1 CARD8 PHF1 TARS2 AKT1 IDH1 CERCAM CTSC TLE1 EIF2B1 MCM6 LCK MFF COQ9 THAP7 HSF1 FYN KMT2A PARP1 LRRC41 PRNP TOR1A TOR1B STAT5B TRIM4 DCK ST3GAL2 TPM1 SLAMF1 RNF40 PRMT2 DGCR8 DDI2 VSIR YWHAH ADA2 TIMM10 TAF10 PDCD6 QTRT1 SOD2 TASP1 EXOSC8 NIF3L1 MITD1 MIEF1 PEX11B GLE1 EPM2AIP1 ATF6 UBASH3B GPHN IKBKG UBE2G2 TMX2 SPAG9 TBC1D22A MAPRE2 PRPF19 MLX MAP1S SOD1 MICU1 TAF1D RASGRP1 RNF20 HSCB CHMP1A NISCH ATL3 TPR MFN1 CAD POLG2 SNRNP200 OFD1 GNPTG DPAGT1 SUN2 RAD50 DPYSL2 ERCC4 PSMA7 SCYL3 STK26 GLRX3 BAK1 CORO1A ACOX1 PIP4K2B RASAL3 ALAD NOTCH1 GOLGA5 ATP5IF1 RTRAF MAP3K5 CARNMT1 HADH CAMK2D CYP2R1 NACC2 CTBP1 NAA60 UPP1 ITPA LYZ HSBP1 NRF1 FCHO2 SRGAP2 HDAC5 LRRC8A SLC25A12 YIPF6 ABCD3 PYCARD ATG7 MVP IDE RIPK1 ZBTB38 MLC1 MIF4GD CNOT9 MAP3K7 PPP5C NRBP1 OAT NUDT16 ANXA6 PANK3 CANT1 TSTD1
acute_cd8	7	covid	C5_GO_CC	GOCC_PERINUCLEAR_REGION_OF_CYTOPLASM	0.00194242	0.0676709	0.45506	0.359312	1.33427	358	MX1 EIF2AK2 PLSCR1 OAS2 IFITM3 CALR TSTD1 HERC5 STAT1 MVP PPIB CD2AP MANF HMGB2 PDE4B S100A6 CNP VAMP8 AKAP13 HSP90B1 DNAJA1 MT3 HSP90AB1 STOM ATXN10 ANP32A USP20 SNAPIN DNAJB6 PDE4D EHD4 ARF1 MAP3K4 GBP4 SPAG9 MTPN SELENOM HSP90AA1 SNX5 AGGF1 PRDX6 VAPA AXIN1 SYAP1 SYNJ2 CLINT1 VCP UBQLN1 VTI1A TWF1 RAB1B TRPC4AP MGAT1 CCAR1 MRFAP1 PLEKHF1 ZNF675 PIKFYVE RTRAF BCAP31 LNPEP LCP1 RHBDD2 LAMP1 GNB2 PATJ CX3CR1 MOB2 CTSB BCL10 TRMT112 CYB5R4 S100B PDCL3 UBR5 TRAPPC2L PSMF1 SLC30A7 TRAPPC12 EXOC1 EIF4A2 USP33 ATXN2 CSNK1D PTOV1 MTDH TNK2 PIK3R1 DICER1 CLU LRPPRC UPF2 CALCOCO2 INPP5K MCM3 SRCAP KIF5B VPS35 CYBA NDFIP1 SEC16A FMR1 CEP250 RAB10
acute_myeloid	10	age_n	C3_MIR_MIRDB	MIR520D_5P	0.00194242	0.327813	0.45506	0.364766	1.2195	480	MBD2 MAP3K8 PELI1 MMGT1 SMNDC1 GLUD1 UBA3 ATP2B1 ETS2 MTSS1 ZNF106 TNKS2 IMPA1 MBNL1 SMCHD1 INO80D KLHL7 ZEB2 PLEKHF2 MEF2C VCAN MXD1 EID1 RFC1 PFKFB3 SESN1 CREB1 RP2 SFSWAP SPCS3 HDAC2 CASP7 IRAK3 TMEM170A YY1 CBX3 RGCC RSBN1 BRD4 WASHC4 BZW1 ZNF655 SMC3 GPBP1 RSRC2 PNISR CEBPD TCF7L2 NKTR EPC1 FBXO3 SKIL UBE2Q2 FAM126A GNAI3 MTMR12 CEP350 NDUFS1 RAB11A SELENOS DCUN1D1 ZMIZ1 PNRC1 KMT2C AMFR CEP57 TANK PHIP CLK4 C11orf54 YTHDC2 HIPK1 PTPRE SPTY2D1 UBE2B ATXN1 OGA GORASP2 ABRACL CD46 FAM76B BSDC1 TAB2 CSDE1 SRD5A1 CCDC6 DRAM1 KAT6A GNA13 RANBP9 RAP2C RPS6KA3 WIPF1 AP2B1 MEAF6 GTF2A1 DMXL1 CPEB2 ZMYND8 NFATC3 MTM1 JAZF1 PRPF40A CERS6 ZNF638 UBE2D3 BNIP2 SUB1 PSIP1 VAMP4 YBX1 CNOT8 ZMYM2 SCYL2 DCAF7 APPBP2 SIPA1L1 TRIO ZFC3H1 IPMK GIGYF2 STK26 WDFY3 IFT52 MAP3K5 CREBRF SAFB UBE2E3 KPNA4 RIF1 CCT7 WDR43 SRSF2 RALGPS2 EPB41 AKIRIN1 RPS6KB1 ZNF516 DNTTIP1 MAPK1 TTBK2 REST SRSF10 TMEM30A CDK6 PRNP MYOF APC TMF1 ZFR TRAPPC13 USP7 PRKAB1 MSR1 DCAF10 GATAD1 TMED7 RBM39 PKN2 GLS LSM8 LUC7L2 ERBIN TRA2A SPTSSA TLE4 KIF2A GNPTAB MAPK1IP1L SLC6A6 DDHD1 SBF2 PDCD10 SULF2 TFEC HECTD1 KCNN4 AGFG1 GID8 RNF216 RNF138 UBASH3B LRRC58 ELF1 SSNA1 SEC24B RAB11B ARPP19 RNF130 ATMIN TMX4 PPP6C TRAPPC8 KDM5A VPS13D E2F3 SORT1 CHN2 ACBD5 AZI2 TSHZ1 CALU PRKCB CCNT2 KIF1B PPP5C DUSP6 TCP11L2 SMARCA2 DDX17 GSPT1 FCGR2A DDX6 RHOT1 TCEA1 PARP11 TES C1orf35 LATS2 MBTPS1 CEP120 SYF2 AHCTF1 HMGB3 SLC4A7 ZBTB44 FOXO1 RBM12 CREM CYP20A1 EGR1 DHX40 SMC4 RIN2 TBL1X HSPA1B TSNAX
acute_myeloid	14	timen	C3_TFT_GTRD	ATF5_TARGET_GENES	0.00194242	0.203469	0.45506	-0.435837	-1.35565	181	STAT1 SP110 BST2 NT5C3A DNAJA1 FEZ2 HSPD1 CCT5 AHSA1 HSPH1 ACTR3 NDUFV2 MRPL18 EIF4A2 ADD3 HSPE1 MRPL51 CACYBP HSP90AA1 MRPL20 MRPL15 UGP2 LNPEP EIF2S1 AK2 BISPR TMEM167A NMT1 PNRC2 ATP6V1D METTL5 SPATS2L PAIP1 SUGT1 ST13 CINP RTN4 VRK3 UBB ARL14EP AZIN1 RPA3 TRIM5 NFKB1 STAMBP DPY30 TAF12
acute_myeloid	1	age_n	C5_HPO	HP_ABNORMAL_INFLAMMATORY_RESPONSE	0.00194242	0.596374	0.45506	0.361626	1.17256	622	FCGR3A USP8 TNFRSF1B JAK1 PSMB4 C1QA ACTN4 PCYT1A KYNU LAGE3 ARHGAP24 LDHA ADAMTS2 ZBTB16 TINF2 FCGR2A LMNA H6PD SPTLC2 AGPAT2 HLA-DQA1 SYK GSN NLRP1 STAT1 APOL1 BPTF GTF2H5 HDAC4 MSN APC BCL7B TLK2 IL4R CASP8 RAC2 LIPN JAK2 PEPD XPA PSMG2 MIF PLEKHM1 TET2 JAK3 SNAP29 STAG2 TNFRSF1A GTF2E2 STUB1 MSMO1 MPV17 PLXND1 PRKACA OFD1 F13A1 HLA-DQB1 FCGR2B IFIH1 ABHD11 WIPF1 PLA2G7 ARPC1B AFF4 RAB7A CCR1 RAC1 IRF5 TCIRG1 BCKDHA SLC25A13 HSD3B7 BAZ1B WAS IKBKB IARS2 SP110 IDS NCF4 RNASEH2A FOXP1 PML SMAD3 DSE HPGD NCF2 TAP2 TPM3 SF3B1 SMARCAL1 NDUFS3 FERMT3 NCKAP1L TTC7A SRP54 CTSB TNPO3 CTSC MT-ND6 PNPLA2 XPC SHOC2 ATP6V1B2 RNASEH2C IQSEC2 LMBRD1 STXBP2 ERCC1 UBE2A LCP2 SMC3 COPA NHP2 RANBP2 LIMK1 SAMHD1 NSMCE2 TNFSF12 WRAP53 CXCR4 C1QB SDHB CDC73 PSEN1 MYH9 MAPK1 TBCD MAGT1 SLC27A4 AKT1 ERCC2 MLX SH3KBP1 UROS DDB1 PSMB10 IL18BP ACADVL SMARCAD1 PCCB CARD9 TAPBP NSD1 CYBA DNAAF2 HPS1 TGFB1 ITGB2 OTULIN ADAR CREBBP KDM6A BRD4 AP3B1 SERPINA1 SLC7A7 ATL3 SNX10 PAPSS2 DDB2 LONP1 CITED2 ARID1A HLA-DPB1 HLA-C GUSB RNF125 KAT6A TMC6 UBB TNRC6B FCHO1 ARID1B ANKRD11 MAN2B1 RARA CARD8 FAS AXIN1 MT-ND5 SMARCC2 ZNF699 PLEC IGHM NOD2 BTK LMF1 TAF1 RELB NUP85 KDSR HDAC8 HMGCL IKZF3 PPARG RNF2 PRKAR1A PANK2 FLNA KANSL1 SETD2 RNASEH2B GANAB REV3L UBA1 DNAJC21 LSS MT-ND1 TKT ZBTB24 PAFAH1B1 IL6R CAT NIPBL PLCD1 VPS33B ERF DNAJC30 NLRP12 TAP1 BUD23 SELENON PRKDC CFAP298 MAP3K20 GNPTAB ERCC8 BTD PIK3R1 MEFV ELANE TREX1 OPLAH MAP3K7 AK2 PLOD1 IL12RB1 CD55 ARID2 HNRNPA2B1 HYOU1 LTBP3 IL1RN CBL ADAM17 SOX4 SMARCA2 MDM4 EIF4H IL17RC IKBKG RFC2 LRBA PTEN MCCC2 ADA2
acute_myeloid	1	timen	C5_GO_CC	GOCC_NUCLEAR_SPECK	0.00194242	0.044169	0.45506	0.280423	1.32126	332	NXT1 KIF22 LMNA ATF4 ALYREF APEX1 ELL EAF1 SGK1 MAML3 CASC3 ATPAF2 CWC25 USP36 SF3A3 PSME4 SREK1 WTAP SPRTN RBM4 PQBP1 DDX39A SETD1A ATXN2L FNBP4 PPP1CC SRSF9 SFPQ CRY2 FYTTD1 SETD1B PHF5A KMT2E SF3A1 RBBP6 CBLL1 SMC5 PNISR NRIP1 RING1 PABPN1 BNIP3L TCERG1 YTHDC1 BRD2 PRPF3 PRPF31 PPP4R3A OSGEP NONO PRPF40A DYRK1A RBM15B INPPL1 C12orf57 AAGAB RNPS1 BAZ2A SRSF10 GATAD2A SF3A2 SMNDC1 SYF2 CCNL2 SCNM1 PNN DDX39B PRPF6 SNRPA1 RAF1 DDX42 NEK6 CLK3 CWC15 TCF12 TIMM50 HDAC5 PRPF4B U2AF2 ZNF395 ATP6V0A1 CPSF6 AKAP8L STK19 RREB1 CDYL PIN1 DDX46 SART1 PPIE ABHD17A SDE2 ZBTB18 LHPP SRSF2 MSL1 DHX15 RBM15 RUFY1 AKAP17A SRSF8 PSPC1 CXXC1 PRKACA NCBP3 SRSF5 U2AF1L4 CRNKL1 CNOT7 CIR1 ALKBH5 LUC7L2 PRPF19 EFTUD2 THOC7 AP5Z1 CDC40 HDAC4 FAM193B RBM10 CSNK1A1 HIF1A POLDIP3 WAC YLPM1 MAGOH SLC2A4RG UNC45A MORF4L1 TAB1 CKAP4 CBX4 WBP4 MEF2C BRD1 MBD4 CCNL1 PRPF18 BCLAF1 GTF2E2 API5 SRRM1 RBM8A TFIP11 TEPSIN ARHGAP18 SRSF4 BCAS2 ASCC2 SRPK2 EP400 COPS4 DUSP10 RBM39 SARNP NRDE2 PRKAA1 PLCB1 DGKZ SRSF11 SURF2 SRRM2 HBP1 SMU1 THOC1 MBD1 SRSF6 LUC7L3 SF3B2 THOC6 FAM76B SNRNP70 SAP18 PCBP1 OGG1 MTREX RBM19 RBM25 SAP130 CDK12 VIRMA EHMT2 SUMO1 EIF4A3 NR3C1 NSRP1 PRPF8 HIPK1 FIBP CDC5L GADD45A PPP1R8 PPIH SRSF3 PIAS2 THOC2 CACTIN SNRPB2 PPP4R3B POLR2D CDK13 STK17A SRSF1 NR4A2 LPXN FOXO4 HP1BP3 PPIG MAPK14 ERBIN RSRC1 DAZAP2 PIAS3 PIAS1 ZC3H14 SMC4 TRIP12 ACIN1 SLU7 CDC34 LIMK1 IL16 ARL6IP4 BMP2K PACSIN2 TMEM179B RNF113A POMP CD2BP2 SRPK1 PRCC HIKESHI SNW1 PATL1 GATAD2B SART3
acute_myeloid	2	acuity_maxn	C5_GO_MF	GOMF_INTEGRIN_BINDING	0.00194242	0.0493823	0.45506	0.502024	1.50246	58	THBS1 CALR CD151 MFGE8 ITGA5 P4HB ADAM9 SYK ACTN1 NISCH CD9 ACTN4 ITGA4 ITGB2 CD81 ITGB1 ITGA7 ITGAM ITGB1BP1 MYH9 ADAM15 LCP1 ITGAX
acute_myeloid	9	age_n	C3_MIR_MIRDB	MIR4288	0.00194242	0.207971	0.45506	0.469858	1.43663	74	NACC2 RASA1 UBE2Q2 ZFC3H1 AP1G1 ZNF598 DYRK1A ADAM10 MBNL1 CAMK1D DENND4A KLF3 CSNK2A1 UBXN4 CSNK1D CC2D1A KIF1B ARNTL GPRIN3 MEF2C TNRC18 KCMF1 FBXW11 PTPN13 TMTC2 RNF125 KLF4 PARP8
acute_myeloid	9	age_n	proteinatlas_blood_expression_cluster	Cluster 52: Eosinophils - Transcription	0.00194242	0.0330212	0.45506	0.386659	1.26987	304	HES4 ZNF580 RNPEP ZNF516 ZADH2 FAM219B SMARCC2 MARCKSL1 CEBPB LAMP1 TMUB1 CMPK2 RBM42 AGPAT2 TEPSIN ZDHHC7 DCAF6 ANKLE2 PPP4C IGFBP7 DNAJB2 DNTTIP1 MGAT4B MINK1 CAMK1D HDAC10 FAM89B CLTB ZNF641 SEC24D SART1 NUDT18 MZT2A KLF3 PRKCD TSC22D4 PIK3CB WIPI2 STX6 TNIP1 CCDC88B SLC25A1 BAG6 APOBR DCAF15 ICE1 WDR81 CDKN2D RIN3 RUBCN PRR7 HNRNPAB SLC27A3 RCOR1 SH3BP1 WAS MAP4K5 PNPLA2 RENBP ZFAND3 ASCL2 TUSC2 GRK6 LYL1 ARPP19 ANKRD13A ARAP3 PNRC1 LCP2 ZNF169 EMC10 OGFR PPP1R9B CRTC2 KIAA0232 NDOR1 RARA EVI5 SHISA4 CLASRP PACSIN2 HELZ2 GSK3B GNB2 FAAP20 ATP2A3 MAP7D1 CDC34 BET1L LRRC59 RAB5IF IKBKB TBC1D1 RING1 DLGAP4 YJU2 SELENOO HERPUD2 MAPK7 LRP10 NCOA6 MSRB2 TNIK CTNNBIP1 VASP MBOAT7 MAPK8IP3 TYMP SMAD3 MYO9B GADD45B MMP24OS UNC119 AGPAT1 LRCH4 FKBP8 KIF1C MOB1B SF3A2 TNNI2 CITED2 MLEC PBRM1 MTA1 SIPA1 ZNF524 ATP6V0A2 PNKP UBTD1 SSH1
acute_myeloid	9	covid	C3_TFT_GTRD	TEAD2_TARGET_GENES	0.00194242	0.0539022	0.45506	-0.263412	-1.2124	920	EEF1B2 HSPA8 MXD3 EIF3F PRDX2 CXCL16 LETMD1 EEF1A1 RPLP0 RPS3A RPL4 CCT6A PRMT1 AP3S1 MMADHC PCBP2 RPA2 NPM1 EIF2A TP53TG1 EIF3H SEC11A HSD17B11 CITED2 CKS1B SDHC EIF3M SNAP23 CIRBP UQCRC2 HSP90AB1 TUBA1B GTF2A2 PARK7 NANS RSRP1 PPP2CA RPS4X RBBP4 STX10 CCT5 ERGIC3 EIF1 RPIA ATP1B3 CPVL WDR11 MPC2 MRPL24 UROS PTRHD1 SHMT2 MVP TOMM22 ALG5 RAP1GDS1 ZFAS1 FAM110A PPA1 HSPA5 VDAC2 CCT8 TMA16 TOMM20 HDAC2 TBC1D10A EEF1G PDIA4 DUT PIGC TMEM9B SINHCAF GPR108 RACK1 MTHFS MRPL48 P4HA1 DPP3 LRP10 GCA DEDD RPL6 RPS27A SDF2L1 CDIPT COQ10B RPL22L1 RPL22 CSNK2A1 SNX27 BECN1 RPL26 CACYBP RPS5 ANAPC5 SF3A3 RAB18 MED4 SSR3 SUCLG1 KPNA4 VDAC3 PTGER4 ZMAT5 SMARCA2 ARL1 HDAC1 LEPROTL1 PNN HNRNPH3 U2AF2 RPS6KA1 RHOF DHPS PDCD6IP ST20 NDUFS4 TM9SF2 UNC45A CMC2 RBM12 TMEM183A POLE3 SRSF1 SEC31A RTN4 TMEM69 DRG2 UFD1 EMC6 LSM10 RSU1 RAB28 AAAS RNASEK COX15 SNRNP40 DPH3 MRPS24 MTMR14 SAE1 LRPPRC RAB3D NUS1 NGRN CHCHD3 CFAP298 DPM2 G3BP1 HIKESHI HSDL2 LSM8 LMAN2 ATP5PF UBLCP1 AP1G2 LAPTM4A TBPL1 ZNF302 ZBTB4 BZW1 MRPL58 GSTA4 SRSF7 TIMM13 MAPK7 PAIP2 EXOSC4 MIOS PSMA3-AS1 MPPE1 RALBP1 PQBP1 NOL7 EXOSC8 RPL26L1 COMMD6 RAB29 LINC01089 EPB41L4A-AS1 POLR2K RPS14 CPNE1 PDHB PRPF38A IMP3 PIGBOS1 PTGES3 PPM1B HNRNPUL1 TRIP4 ATP5MG NGDN MRPS16 ISCA1 RPL18A IQGAP2 SUGT1 UBXN1 THAP7 SASH1 TADA3 PBX3 EIF5A C5orf51 ARMC8 UBE2B CYC1 KRR1 RAB27A ISCU ATF7 EIF3D PRCP DAP3 PDXDC1 CNOT8 GTF2A1 RPL24 DDX5 GTF3C2 PSIP1 RBM14 AKR1A1 XRCC6 BNIP2 BBIP1 SMIM12 ZNF770 FUCA1 RCHY1 NUP107 ZCCHC17 RFC2 GPBP1L1 FKBP2 ENSA COMMD3 IBTK SNRNP200 PSMB8 AHR MCRIP2 UQCC3 SERP1 R3HCC1 YWHAE CNOT10 TINF2 ARL6IP6 ITM2B LAMTOR2 IFRD1 PMS2 GPN3 GIT2 RPS17 TDP2 RPRD2 ANAPC13 MPLKIP GPAT3 RBCK1 GGCT CWC27 PPIP5K2 PLOD3 DDX54 ATG12 C5orf15 MALSU1 ATG7 ZNHIT1 AIMP2 LAMTOR5 ERCC5 POLR2F MIGA1 WDR70 ACTR1A UTP23 NBEAL1 NDUFS1 ACYP1 ARPC4 CRNKL1 UBXN7 SERTAD1 TTC14 PPP1R21 PEX5 TOE1 TIGAR C1orf174 CHP1 ZNF131 GATAD1 EIF4A1 CXXC1 CDK16 CALM2 MRPS11 ATR CKLF ATP5F1B DST KDM4C MAT2A GRIPAP1 SRI RARS2 TATDN3 BZW2 DDX46 PGGT1B TATDN1 CFDP1 MRPS10 TGFBR2 SUCLA2 DAZAP2 CEP63 ITSN1 STOML2 EIF2B2 NOCT PRR5L RALA ATF7IP CLPX PRKCSH UBE2D3 PFDN4 CARD8-AS1 HARS2 NUMA1 RAD50 ATP6V1A MED15 SNHG15 MRPS33 TMEM205 CREBL2 EXOSC9 HBP1 APC VPS41 OXR1 RPS6KB1 SUPT4H1 DHX30 ASB8 P4HTM UFSP2 PPM1L BCCIP MED7 ASAH1 ZNF524 C5orf24 TAF11 ATF4 PBRM1 UQCRH TOLLIP EIF4G2 METTL26 HSPBAP1 CALCOCO1 UBE3C ZNF121 CSNK1G3 TPR APOL2 SNX1 MRPS27 TBRG4 FAM76B TIMM22 POLR3C MIA3 MAP3K13 TMX2 STAT6 UCHL3 PCYT1A PHKG2 SMC1A TIMM21 PACSIN2 ARGLU1 SET RBM17 SS18 HDGF CCDC90B PTOV1 DYNC1I2 SDR39U1 PSMB4 REXO4 ERLEC1 ATG5 YY1AP1 ECD FBXO33 RPL27 DDX18 MSL2 TRIM41 HBS1L DDX28 AK2 MRPL51 NOB1 SMC3 PJA2 CEP57 TCP11L2
acute_myeloid	9	timen	C3_TFT_GTRD	HOXA10_TARGET_GENES	0.00194242	0.0456885	0.45506	0.373916	1.31706	165	COX7A2L SEC11A NSA2 SERTAD2 PPP2CA RPL4 OXA1L RHOF EPB41L4A-AS1 CCDC115 NACA ALG5 PLK3 IMPDH2 ERCC1 RNASEK TUBA1B RPS17 RSL24D1 IMP4 ILF3 MED28 COMMD9 ZNHIT1 LNPEP RPL26L1 SLC3A2 CDK2AP2 SAE1 EEF1G CDK4 CANX KANSL2 TXN2 FGFR1OP2 RPL8 SSBP1 ZDHHC12 WDR82 ZNF487 PSMB7 DDX46 CCDC107 CAPZA2 RABIF NUCKS1 GSS SLC12A9 BLOC1S1 SRSF5 RSRP1 PDCD6IP PPP1R11 NCBP2 CS TM2D1 STARD3 WBP2 PLOD3 LUC7L2 CLCN6 ZSCAN2 HNRNPC ANXA2 ITGA7 POLDIP3 SF3A3 PSMG4 ILF3-DT ALOX12-AS1 RPL19 MRPS27 TAPBPL
acute_bcell	all	timen	BTM_MODULES	Naive B cell surface signature (S8)	0.00194256	0.0155405	0.45506	-0.674191	-1.7193	18	CD72 CCR6 CD200 BTLA HVCN1 TSPAN13
acute_bcell	1	acuity_maxn	C5_GO_CC	GOCC_CYTOPLASMIC_MICROTUBULE	0.00194256	0.387572	0.45506	0.604411	1.78877	25	TUBA1A DYNLT1 SERP1 DYNLT3 MAPRE1 DYNC1H1 MAP9 DCXR FBXW11 TOGARAM1 PAFAH1B1 TUBA1C TUBGCP2
acute_cd4	7	timen	C3_MIR_MIRDB	MIR7_1_3P	0.00194304	0.145617	0.45506	0.28989	1.43404	264	SESN3 CSRNP1 PELI1 RNF19A MGAT4A MAPK1IP1L PDE4D PTP4A1 DDX6 PFDN4 PNRC1 PAIP2 CDC42SE2 NFATC1 PRELID3B RNF138 NAP1L1 KLF3 PTAR1 SREK1IP1 FXR1 TOPORS SF3B1 BCLAF1 ELOC RNF139 N4BP2L1 MYSM1 SEC14L1 FNIP1 TMED2 ANK3 RBM7 SMARCA2 SLC39A8 TRAF6 DENND1B RAB18 RWDD3 CBLL1 NUP58 FBXL3 TGFBR3 STX16 TAOK1 RNF111 CMPK1 ANKRD13C VPS26A GMFB BZW1 SMNDC1 ACYP2 PTPRA USP34 PDE3B NFE2L2 AZIN1 ZMYM5 OLA1 PPP4R3A PICALM USP14 NUTF2 ARHGAP5 NELL2 NUCKS1 ZMYM2 RC3H1 OXNAD1 TRAF7
acute_cd4	7	timen	C3_MIR_MIRDB	MIR7_2_3P	0.00194304	0.145617	0.45506	0.289946	1.43432	264	SESN3 CSRNP1 PELI1 RNF19A MGAT4A MAPK1IP1L PDE4D PTP4A1 DDX6 PFDN4 PNRC1 PAIP2 CDC42SE2 NFATC1 PRELID3B RNF138 NAP1L1 KLF3 PTAR1 SREK1IP1 FXR1 TOPORS SF3B1 BCLAF1 ELOC RNF139 N4BP2L1 MYSM1 SEC14L1 FNIP1 TMED2 ANK3 RBM7 SMARCA2 SLC39A8 TRAF6 DENND1B RAB18 RWDD3 CBLL1 NUP58 FBXL3 TGFBR3 STX16 TAOK1 RNF111 CMPK1 ANKRD13C VPS26A GMFB BZW1 SMNDC1 ACYP2 PTPRA USP34 PDE3B NFE2L2 AZIN1 ZMYM5 OLA1 PPP4R3A PICALM USP14
acute_bcell	12	sex_n	BTM_MODULES	cell cycle (I) (M4.1)	0.00194343	0.054296	0.45506	0.478828	1.67172	76	MKI67 CCNB1 PLK1 ASPM DTYMK CENPF MAD2L1 NCAPH TPX2 DLGAP5 CDC20 PTTG1 GMNN UBE2C CENPE CENPW SMC4 CCNB2 TACC3 CDCA3 CENPA BIRC5 SPC25 RFC5 RANBP1 POLA2 CCNA2 CENPN CDCA8 NDC80 FBXO5 SKA3 CKS1B MCM2 TUBG1 GINS2 RRM2 CHEK1 H2AFX RFC4 CDC45 KIF11 CDKN3 HJURP
acute_myeloid	7	timen	C3_MIR_MIRDB	MIR4502	0.00194346	0.482215	0.45506	-0.485204	-1.93933	38	LRCH3 SAMD4A KDM5A WASHC4 DDHD1 TCF12 AGO2 PHACTR2 RAB3GAP2 ZNF302 ZNF37A TMEM184C TCOF1 AVL9 ZFP90
acute_cd8	5	covid	C2_CP_KEGG	KEGG_CARDIAC_MUSCLE_CONTRACTION	0.0019439	0.0933073	0.45506	-0.378202	-1.78029	33	MT-CYB MT-CO1 MT-CO3 MT-CO2 COX7A2L UQCRH
acute_bcell	11	age_n	C5_HPO	HP_ABNORMAL_NUMBER_OF_ERYTHROID_PRECURSORS	0.00194401	0.20451	0.45506	0.329275	1.69321	31	RPS26 RPS29 RPL35A RPL31 RPS28 RPL11 RPS27 RPL26 RPS7
acute_cd4	4	age_n	C5_GO_CC	GOCC_PLASMA_MEMBRANE_SIGNALING_RECEPTOR_COMPLEX	0.0019442	0.137066	0.45506	-0.406232	-1.63207	94	TRBV5-1 TRAV17 TRAV29DV5 TRAV27 TRBV6-5 TRGV10 TRBV4-1 TRBV6-1 TRAV12-2 ITGB7 CD3E TRBV2 TRAV9-2 TRAT1 TRBV28 TRBV24-1 TRAV14DV4 TRBV7-3 TRAV19 TRBV14 TRBV12-4 TRBV11-2 IL12RB1 PTPN6 TRAV8-1 CD3D ITGA4 IL2RB TRAV26-1 TRAV4 TRAV38-2DV8 TRBV19 TRAV23DV6 IL27RA TRBV5-4 TSPAN32 TRBV30 PTK2B
acute_myeloid	6	covid	C3_MIR_MIRDB	MIR6855_5P	0.00194427	0.362153	0.45506	0.494614	1.78836	26	PPP1R9B CAMTA1 LSM2 DLGAP4 PJA2 DPP8 SHTN1 PPP6C NBN SRPK1 HELZ SUMO3 NT5C2 MEF2D GUCD1 CCDC82
acute_cd4	12	sex_n	C5_GO_CC	GOCC_POLYSOMAL_RIBOSOME	0.0019449	0.247003	0.45506	-0.656169	-1.95439	28	RPS26 RPL11 RPL36A RPL18 RPL38 RPL36 RPL6 EIF3H RPS21 RPL32 BTF3 RPL19 RPL30 RPL8 RPL41 RPL7A
acute_cd4	4	age_n	C2_CP_KEGG	KEGG_ANTIGEN_PROCESSING_AND_PRESENTATION	0.00194515	0.247034	0.45506	0.473636	1.84066	38	CD8A HLA-DQB1 CANX CD8B HLA-DRB5 HSPA8 CREB1 HLA-DPA1 CD74 CALR
acute_cd8	8	age_n	C5_GO_MF	GOMF_LIPID_TRANSFER_ACTIVITY	0.00194573	0.086318	0.45506	0.591324	1.97242	21	PRELID3B GRAMD1A PITPNC1 TSPO OSBPL5 TRIAP1 NPC2 OSBPL2 CPTP OSBPL8
acute_cd4	11	acuity_maxn	C3_MIR_MIRDB	MIR6516_5P	0.00194625	0.837933	0.45506	-0.488289	-1.54772	55	CD164 CX3CR1 SLFN5 PRMT2 G3BP2 TMPO ATG14 TPP2 SLAMF7 ZNF106 GNAI2 ABCE1 ZFP36L1 ARPC5 LSM8 HOOK3 MALT1 USP9X CHD6
acute_cd8	8	age_n	C5_GO_CC	GOCC_NUCLEAR_PROTEIN_CONTAINING_COMPLEX	0.00194633	0.0703673	0.45506	-0.258914	-1.31644	890	PPIL3 CCNK U2AF2 CHD4 LEF1 MCM6 MED30 ATF6B HDAC1 POLE4 ZMAT2 RBM28 MAF BIRC5 MAGOHB TENT4B RBBP4 SUPT6H TCF7 OGT TRA2A POLR2B PYM1 CHD8 NHP2 CDC20 EXOSC8 POLR2F RPP38 BICD2 GPS1 GTF2H1 PCGF1 HNRNPU SF3B3 KAT6B HDAC4 WBP11 SETD1B ANAPC4 CDK9 CSTF1 PCF11 MEAF6 RPA3 EXOSC10 ZC3H3 POLR2K AKAP17A ATF5 SNRPA1 BABAM1 PHF14 XPO7 NOLC1 HNRNPF WDR36 SMC1A RAD50 POLR2A DDX23 SAE1 BCCIP HNRNPK HNRNPH3 GTF2A1 POLD4 NFYC DEK KDM3B CREM MORF4L2 RFX5 MED4 NCOA1 MLLT3 POLR2J TAF9 TERF1 KAT5 UPF1 INTS3 NUP88 HDAC7 PPWD1 TENT2 HNRNPM PES1 INIP GTF2E2 MED12 ASCC2 CBX5 XRCC6 ZCRB1 TEP1 DROSHA ZNHIT1 HNRNPH1 TPR ANAPC2 TADA3 LUC7L PRIM2 MPHOSPH10 FOS WDR83 ARID1B SRSF2 ACTR6 ELOF1 GTF2A2 ETV3 RBMX2 EIF5A IK SNRPB2 NABP2 PCID2 LSM3 NELFE ATR MAGOH SNRNP25 POLE3 NONO ORC2 ANAPC10 NUP37 UBA2 GNL3L MED13L GTF2B PRPF40A RPRD1B RPRD2 RPA2 LSM10 ANAPC15 RFXANK LSM4 BAZ1A MAX PLRG1 ERCC5 HNRNPA2B1 HCFC1 EXOSC5 EPC1 SNRPE NCL EXOSC3 CWC25 POLR2E NFYB PBRM1 GTF2F1 PRPF19 DDX5 POLR3A NUP62 MSL2 SMG6 RXRB ABRAXAS1 SSRP1 RUVBL1 KMT2D EP300 ACTR5 CWC15 SMAD2 CD2BP2 NUP188 ERCC4 KDM3A CDK19 SREK1 RPA1 KPNA3 ZNF830 CDC23 NFATC2 SS18 MCM4 PRPF18 RANGAP1 PHF20L1 CHMP4A STAT1 HNRNPC MED14 NXT1 SNU13 INTS12 MED15 GLE1 FANCF SF3B1 SMARCE1 ASXL2 NOC2L LSM7 CXXC1 NUDT21 CHMP1A NXF1 RAD21 TADA1 RBM17 NVL NUP98 APOBEC3G WDR82 POLR2G RAD1 ENY2 RBBP5 PARP11 NCOR1 TBL1X ABRAXAS2 GTF2H5 CPSF7 C9orf78 PRMT5 RNF113A SF3A1 SNRNP35 MORF4L1 SNIP1 ANAPC1 ARID1A PRPF4 TEX10 SMARCA2 BCL7B FLNA DDX41 POLR2H ANAPC13 NOL11 ASH2L ESS2 UTY E2F3 SUPT4H1 POP5 FIP1L1 HINT1 SIRT2 BAP1 INO80C APOBEC3F SUZ12 ANKRD39 MCM3AP MIS12 KANSL1 ZNFX1 INTS8 NOP14 SNRPD2
acute_myeloid	7	timen	C3_MIR_MIRDB	MIR4426	0.00194638	0.482215	0.45506	-0.356643	-1.58781	82	IFIT1 RIPOR2 NEXN PCNX4 LNPEP WDFY3 SNX13 GCNT1 PHC3 GALK2 N4BP2L2 DISC1 ARID1B TET2 LCORL PDS5B USP47 ATF7 C2CD5 GSK3B STRN3 KAT6A RASA1 PDCD10
acute_myeloid	2	acuity_maxn	C3_MIR_MIRDB	MIR924	0.00194824	0.569676	0.45506	0.583952	1.58289	25	FAM20A PAG1 MR1 ELOC WIPF2 COMT TWF1 RALGAPB PIK3AP1 SKIL MACO1 TAF5L
acute_cd8	1	acuity_maxn	C3_MIR_MIRDB	MIR6752_3P	0.00194826	0.408646	0.45506	-0.452034	-1.46302	77	ZBTB4 ARHGEF19 GLCCI1 PIP4P1 STK40 AGO1 POU2F2 CASD1 SP1 ATRN CTNNBIP1 GPCPD1 SRFBP1 CRTC1 BTBD9 ZNF324 MLEC AGAP1 RNF40 MAPKBP1 HCFC1 CCDC22 GRAP2 RIPOR1 HS1BP3 PHF2 LTA JADE1 PHF12 KCNAB2 FOXO4 ATXN1L RAD23B CDS2 EDEM1 DCAKD XYLT2 ELOA
acute_cd8	8	age_n	C5_HPO	HP_CELIAC_DISEASE	0.00194849	0.865685	0.45506	0.742184	1.96401	10	HLA-DQB1 HLA-DQA1 STAT5B IVNS1ABP IL12RB1 SEMA4D
acute_cd4	3	age_n	C3_MIR_MIRDB	MIR548BB_3P	0.00194877	0.427365	0.45506	-0.318737	-1.44918	302	CAMTA1 HELZ PHC3 ITPA ARID1A STX16 SMC1A LIN7C IL6R ERGIC2 RBPJ EIF4G2 CCND2 HUS1 LAMTOR1 TMPO TAOK1 TAF9 MDM4 SETD3 SYNCRIP PRKCI USP42 CNOT6L USP16 CNOT7 PLGRKT DYRK1A HUWE1 BROX FKBP1A MARCKSL1 KPNA4 SAR1B RABEP1 RNPC3 DYRK2 UTRN KIN HSPH1 DPY30 CPSF6 RBL2 TM2D3 MMGT1 LSM14A ATF7IP CNOT9 NCL AGL NOTCH2 TANK TP53INP1 FYTTD1 DDX5 DOCK10 CD47 MAPK6 CSNK1A1 UBR5 CREBRF SLF2 KDM2A NUFIP2 SOAT1 RASA2 AEBP2 ARL6IP6 TSPAN3 ERP44 SCAI STK24 CD96 VEZF1 PRR14L B4GALT4 FLI1 BTBD10 AGPAT1 MTMR4 HOOK3 INPP4A YWHAZ ABHD13 LEPROTL1 RIF1 DLG1
acute_bcell	5	sex_n	C3_MIR_MIRDB	MIR486_5P	0.00194934	0.142529	0.45506	-0.600177	-1.66639	28	ZNF331 BCAS2 TXLNG CELF2 AREG DYNLL1 AFF3 RELT SNRPD1 PTPN12 BIRC6 ARID4B TRNT1 SRSF3
acute_cd8	12	covid	C5_GO_CC	GOCC_INTRINSIC_COMPONENT_OF_ENDOPLASMIC_RETICULUM_MEMBRANE	0.00194938	0.0165088	0.45506	0.502251	1.66859	50	HLA-DRB5 BCAP31 CALR HSPA5 SELENOS HLA-DPA1 EMC7 TRAM1 SPCS1 HLA-A HLA-E HLA-DQA2 HLA-C PIGT PDIA3 HLA-DPB1 ATF6B B2M KTN1 AUP1
acute_cd4	8	timen	C3_MIR_MIRDB	MIR767_5P	0.00194974	0.139709	0.45506	0.518592	1.62277	53	RNF19A N4BP2L1 CSDE1 CBLL1 PHTF2 MORF4L1 RNF138 CAMK4 KLHL28 DAZAP2 XPO4 ZNF644 SMAP1 HBP1 TUBB2A VHL ASB8
acute_cd4	6	age_n	BTM_MODULES	T cell differentiation (Th2) (M19)	0.00195026	0.0211278	0.45506	-0.662488	-1.67823	15	ITM2A GATA3 UBASH3A CD28 CD3G LCK SIT1 LAT DPP4 GZMK
acute_cd8	12	sex_n	C2_CP_KEGG	KEGG_SYSTEMIC_LUPUS_ERYTHEMATOSUS	0.00195121	0.0461785	0.45506	-0.699957	-1.77738	13	HLA-DRB1 HLA-DRA SNRPB HLA-DRB5 FCGR3A ACTN4 HLA-DQA2 HLA-DPA1 SNRPD1
acute_myeloid	4	acuity_maxn	BTM_MODULES	transcription elongation, RNA polymerase II (M234)	0.00195125	0.0267321	0.45506	0.560347	2.04418	12	POLR2E NDUFB11 UQCR10 NDUFA3 MIF MEA1 POLR2L NDUFB10 UQCRQ AURKAIP1 POLR2I POLR2J
acute_myeloid	all	acuity_maxn	C2_CP_KEGG	KEGG_VALINE_LEUCINE_AND_ISOLEUCINE_DEGRADATION	0.00195197	0.0178759	0.45506	-0.566101	-1.72103	41	BCKDHB IL4I1 PCCA BCKDHA HADH MCCC2 IVD ALDH2 PCCB MCCC1 ABAT DBT HIBADH ALDH1B1 ACADSB OXCT1 ECHS1 ACAA1 OXCT2
acute_myeloid	15	covid	C3_TFT_GTRD	MZF1_TARGET_GENES	0.00195223	0.0163992	0.45506	-0.416417	-1.4871	143	VCAN HSP90B1 HSPE1 CCNI HMGB1 RPL35A DBI RPL9 HSPD1 RPL23A RPS27A RPL14 RPS3 CACYBP HSP90AA1 SFPQ RPS13 CD68 RPL27A COX6A1 NCL ARPC5 SSBP1 SMAP2 ALDOA RPL37 TMEM219 SET RPS12 SERBP1 GSTO1 PCBP2 NDUFA4 APH1A VPS29 RPS7 CCT3 KHDRBS1 RPS26 RPS29 PTMA RBM39 UFC1 ZNF207
acute_bcell	5	sex_n	C3_MIR_MIRDB	MIR4698	0.00195345	0.142529	0.431708	-0.408657	-1.35933	231	EIF1AX DDX3X ZFX ARID5B BZW1 MOB4 CSNK1A1 CAMK2D PELI1 HSDL2 CELF2 SRSF2 UTRN RBM26 RSBN1 DEK CPSF6 PHF20 CNOT1 RASSF2 TMEM170A CNOT6L PPP2R5C ERO1B MAPK1IP1L LSM8 SNX3 JAZF1 PTP4A1 CCDC186 MLEC IREB2 WNK1 TUT7 CDC73 ACTR2 CDC42SE2 TMX1 XRN1 TIA1 VPS13C PRPF4B PABPC4 SUZ12 KPNA4 ZDHHC6 C5orf24 TET2 GOPC ZBTB20 UBA6 RNMT PAG1 STAG2 MDM4 MYLIP APPL1 GNAI3 SP3 HERC4 MARF1 CDC40 CSNK1D DR1 TNRC6B CREBZF ELK4 SEC23IP NUFIP2 RCC1 HMBOX1 PLXNC1 CLPX TENT2 PLEKHG1 MAP3K7 SEM1 OSTF1 MICAL3 NEDD9 GSN MED13L RPS6KA3 NUDT21 MAP3K2 CCDC141
acute_myeloid	12	age_n	C5_GO_MF	GOMF_RETINOID_X_RECEPTOR_BINDING	0.00195345	0.433778	0.431708	0.70096	1.76278	11	ARID5A NRIP1 NSD1 TACC1 MED25 NCOR2 NR4A2
acute_bcell	all	acuity_maxn	C5_GO_CC	GOCC_CELL_CORTEX_REGION	0.00195403	0.0605748	0.431708	-0.654317	-1.71878	16	CLASP1 PRKCZ TCHP GPSM2 NUMA1 CTNND1 ERC1
acute_myeloid	9	timen	C5_GO_CC	GOCC_AZUROPHIL_GRANULE_MEMBRANE	0.00195413	0.0314978	0.431708	0.485705	1.55194	47	SURF4 CPNE3 RAB37 CD63 B4GALT1 RAB5C MANBA RAB3D TOM1 CMTM6 ATP6V0C LAMTOR1 ARL8A DNAJC5 CPNE1 VAPA ATP11B NDUFC2 VAMP7 SNAP29 GLIPR1 TMEM179B PRCP BRI3
acute_myeloid	7	age_n	C5_GO_MF	GOMF_PROTEIN_KINASE_C_ACTIVITY	0.00195433	0.891869	0.431708	0.703658	1.72178	12	PRKD2 PRKCE PRKD3 PKN2 SMG1 PKN1
acute_cd4	10	covid	C7_VAX	HOWARD_NK_CELL_INACT_MONOV_INFLUENZA_A_INDONESIA_05_2005_H5N1_AGE_18_49YO_1DY_UP	0.00195463	0.00721709	0.431708	0.674092	1.81298	12	IFI44L CMPK2 EPSTI1 IFIT3 STAT1 PARP9 GBP1 OAS3
acute_cd4	1	covid	C2_CP_KEGG	KEGG_ALLOGRAFT_REJECTION	0.00195495	0.0430089	0.431708	0.669775	2.00771	15	HLA-E HLA-DRA HLA-DRB5 HLA-C HLA-A HLA-DPA1 CD28 HLA-DPB1
acute_cd8	3	timen	BTM_MODULES	chaperonin mediated protein folding (I) (M204.0)	0.00195526	0.0181188	0.431708	-0.703534	-1.75854	14	CCT5 FBXW2 CCT6A ATIC SUCLG1 CCT3 HSPD1 CCT7 NOP56
acute_myeloid	11	covid	C5_GO_MF	GOMF_PENTOSYLTRANSFERASE_ACTIVITY	0.00195583	0.0547632	0.431708	0.582442	1.79644	40	PARP9 PARP12 PARP14 TYMP PARP10 PNP PARP11 ZC3HAV1 NAMPT PARP4 HPRT1
acute_cd8	8	sex_n	C5_HPO	HP_ABNORMALITY_OF_PAIN_SENSATION	0.00195584	0.556592	0.431708	-0.570119	-1.6704	38	KDM5C SMC1A ZEB2 PRPS1 DDHD1 ATL3 SYNGAP1 FMR1 MEN1 ALDH18A1 SPTLC1 ELP1 HK1 PRNP FLII MADD CHAMP1
acute_myeloid	6	acuity_maxn	HALLMARK	HALLMARK_TNFA_SIGNALING_VIA_NFKB	0.00195624	0.0104333	0.431708	0.416801	1.52389	139	MAP3K8 PFKFB3 BCL2A1 AREG GPR183 B4GALT5 KLF2 PER1 REL ID2 MXD1 SERPINB8 LITAF BTG1 G0S2 ETS2 TNIP1 MYC SERPINB2 STAT5A NAMPT TNIP2 HBEGF SDC4 SOCS3 TNFAIP6 MAP2K3 CEBPD PTPRE ABCA1 NFKB1 GADD45B TRIB1 GADD45A CEBPB KLF9 BCL6 BTG2 CFLAR IRS2 CCNL1
acute_bcell	11	timen	C3_MIR_MIRDB	MIR4439	0.00195625	0.0986565	0.431708	0.626307	1.74917	18	CD83 MBNL1 RIC1 LAPTM5 RNF138 CLDND1 NR3C1 NADSYN1 UBE2J1 SHOC2
acute_bcell	11	timen	C3_MIR_MIRDB	MIR4761_5P	0.00195625	0.0986565	0.431708	0.626798	1.75054	18	SECISBP2L ATXN2L FAM91A1 SMAD2 SSH2 AFF4 GSE1
acute_cd8	8	covid	C5_GO_MF	GOMF_LAMIN_BINDING	0.00195649	0.11465	0.431708	0.779755	1.81115	11	IFI27 TMPO BNIP3L TOR1AIP1
acute_cd4	7	timen	C3_MIR_MIRDB	MIR1261	0.00195685	0.145617	0.431708	0.538042	1.8516	30	NR3C1 EIF2A IRF2BP2 INSIG1 HDAC3 RBL1 RNF111 ARHGAP5 ARID2 MAML2 KPNA3 AGK USP1 ST13 ITGAL
acute_myeloid	7	acuity_maxn	C3_TFT_GTRD	GTF2A2_TARGET_GENES	0.00195758	0.0717779	0.431708	-0.343709	-1.43598	301	NPM1 RPS12 RPS3A RPL10 CALM2 PPT1 RPS3 RPS27 RPS18 RPS5 EGR1 TMEM14B RPL29 RPSA RPL15 CIRBP AMD1 MRPS18B EEF2 SGK1 TMSB4X RPL11 RPL13 RPS8 EEF1A1 RPL18 RPL28 RPS6 HSP90AB1 ZNF518A RPS26 RPL4 ZBTB8OS ATF5 NLRP1 SNHG8 RPL3 PIEZO1 RBBP4 RPS7 BAIAP2 RPL36 RPLP0 RPL12 SLC25A6 NDUFS7 EEF1D SRSF2 PABPC4 RPL24 SNHG7 RPS24 DIP2A HNRNPA1 MITD1 NOL7 VDAC2 AK2 LZIC UBB IER3 PSMG3 SSBP2 CCNI PABPC1 IER5 SRSF6
acute_myeloid	7	timen	C3_TFT_GTRD	EPC1_TARGET_GENES	0.00195807	0.0228675	0.431708	0.44001	1.43024	156	RPS17 RPL35A POLR2J COX4I1 RPL23A EIF3E UBA52 TOMM5 TIMM13 EIF5A YBX1 SSU72 TMED2 GFER SCNM1 SNHG7 ZNHIT1 COA5 PRMT1 NDUFA11 LDHB EIF2S3 RANBP1 REX1BD SURF4 BANF1 WTAP PDAP1 ARHGDIA MRPL4 TMEM248 CCT4 THAP4 PDXK STX8 TBL1X HRAS HNRNPUL1 COMMD1 CALM3 SNX5 TRIAP1 UBE2B POM121 RAD23B EIF1AD SMIM12 MAPKAPK5-AS1 PTBP1
acute_myeloid	5	timen	C3_MIR_MIRDB	MIR615_5P	0.00195873	0.507337	0.431708	-0.633786	-1.91816	11	ABI3 IL27RA CSRP1 LILRB1 C18orf32 PRCC
acute_myeloid	1	acuity_maxn	C5_GO_MF	GOMF_GROWTH_FACTOR_ACTIVITY	0.00195883	0.0750541	0.431708	0.459487	1.99535	32	AREG IL10 EREG CXCL1 TIMP1 HBEGF GMFB CLEC11A PPBP CLCF1 GMFG
acute_bcell	12	acuity_maxn	C5_GO_CC	GOCC_CELL_SURFACE	0.00195884	0.0360847	0.431708	-0.335378	-1.55662	184	IGHG1 IGLC2 IGLC3 IGHV4-59 IGHV3-21 HLA-DPB1 IGHV4-28 VAMP5 ITGA4 HLA-DMA CD40 IGHV3-7 HLA-DRA IGHV2-70 CLEC2D HLA-DRB1 HCST MS4A1 IGHG4 TYROBP SLAMF7 ITGB7 IGHV1-24 CALR IGHV3-15 CD48 TNFRSF14 IGHV3-74 CD74 BTN3A2 LGALS3 ITGB1 HLA-DPA1 ITGAL SPN
acute_cd4	8	covid	C3_MIR_MIRDB	MIR8065	0.00195893	0.230283	0.431708	0.509017	1.7251	46	EIF2AK2 TOP1 RHOH CELF2 RNF149 NCL ALG13 NR3C1 EML4 PURA PSMC4 KAT6A NOLC1 RAB11FIP1 PLCB2 MAX CRBN EFCAB14 MBNL1 CACYBP
acute_cd4	13	covid	C5_GO_CC	GOCC_ER_TO_GOLGI_TRANSPORT_VESICLE_MEMBRANE	0.00195939	0.0197572	0.431708	0.589271	1.84934	32	HLA-DQB1 HLA-DRB5 HLA-DQA2 HLA-DRB1 HLA-DRA HLA-DQA1 HLA-DPB1 CD74 HLA-A HLA-E HLA-C LMAN1 HLA-DPA1 SAR1B VTI1A
acute_cd4	14	acuity_maxn	BTM_MODULES	chaperonin mediated protein folding (I) (M204.0)	0.00195951	0.103854	0.431708	0.645115	2.08799	13	HSPE1 CCT3 CCT8 HSPD1 SSBP1
acute_cd8	10	timen	C5_GO_CC	GOCC_INTRINSIC_COMPONENT_OF_PLASMA_MEMBRANE	0.00196004	0.0364236	0.431708	-0.410906	-1.46937	171	ICAM2 PLSCR1 CD2 PTPRC PTGER2 CLEC2D SELPLG CXCR6 CD40LG TMBIM6 TNFSF10 KLRD1 CD53 TRAT1 SIT1 LMAN2 HLA-A CD164 SLC52A2 TNFSF8 M6PR TM9SF2 CYBA KTN1 CD58 TRPV2 CD320 HLA-C TRGC2 IL18R1 DEGS1 HLA-B TYROBP CANX CALM2 KLRC1 PILRB PHB CD79B STOM NKG7 CD48 AKAP9 BCAP31 MAEA STIM1 LNPEP SPN KCNA3 CD47 CD8A KCNAB2 TRGV9 ITGB7 CD46 HLA-DRB1 SLC25A11 CD6 PTK2B
acute_myeloid	15	covid	C3_TFT_GTRD	LHX2_TARGET_GENES	0.00196026	0.0163992	0.431708	-0.412278	-1.46558	139	RPLP0 RPS6 CCNI RPSA EEF1A1 ATP5PF ZFAS1 NDUFS5 PTGES3 RPL29 CACYBP RPS13 SRSF3 RPS14 WDR83OS NOP53 SSBP1 SNX3 RPL37 SOD2 SERBP1 PPIG EIF3E COX7A2 CANX RPS9 RPL23 RPL8 PSMD7 PCBP2 MAPKAPK3 SGK1 LAMTOR5 RPS26 HNMT PNPLA6 RPLP2 PTMA SDF2L1 COPE UFC1 CAPZA2 DBNL PSMD8 ZMAT2 HNRNPA3 HM13 LSM8 CDC42SE1 LDHA NADK ASAH1 RPL13 RAB7A PIM1 ALKBH7 YWHAE ZFP36 SNAP23 CUTA
acute_cd8	8	sex_n	C3_MIR_MIRDB	MIR561_3P	0.00196048	0.138641	0.431708	-0.404304	-1.39206	238	ZFX USP9X ZFAND6 KRT10 CCNH PNPLA8 BRD3 SLC39A10 ZEB2 FYTTD1 TWF1 RUVBL1 CGGBP1 GALNT2 DERA TXNDC12 PRKAR1A C16orf72 MED14 DDHD1 PTPN22 FAM177A1 VMP1 NOTCH2 C1orf21 PDCL TMF1 UCHL3 EIF5A2 PLSCR3 ATXN3 CDK6 PHTF2 MBNL2 TFDP1 GTF2A1 ADAM10 ZDHHC20 CREB1 ATP8A1 STAU1 CEBPB PPP4R2 FBXL3 POLR2H YLPM1 ZHX1 TENT4B ZBTB1 SCAMP1 THEMIS IKZF2 ZNF148 ZBTB20 ELL2 CNOT6L ZNF770 NR4A2 ZNF195 IWS1 CUL2 CLEC2B MAML2 DAZAP1 MZT1 ARL5A N4BP2L2 PCNX4 PAPOLG GMCL1 NBN RRP15 PPA2 ANKRD13C DIDO1 RBM6 ZBTB43 MARF1 MITD1 CUL3 AGFG1 ZBTB44 XRN2 MOSPD1 VPS13C NADK BMT2 PRKRA NR1D2 PIAS2 IFRD1
acute_myeloid	5	covid	C3_MIR_MIRDB	MIR6755_5P	0.00196048	0.76619	0.431708	0.545406	1.83793	19	LILRA1 PFDN2 NDUFAF3 ARHGAP18 TRIOBP WBP2 SCARB2 FURIN CD86
acute_cd4	5	sex_n	C3_MIR_MIRDB	MIR302E	0.00196134	0.126394	0.431708	-0.393065	-1.50931	175	SLC40A1 ZFX ARID5B CHURC1 GRPEL1 ZBTB25 ZC3H13 BNIP3L CYP20A1 RALGDS ZNF800 TRIP11 ARHGAP30 FCMR TRERF1 JAK1 NCOA7 RNF6 ANKRD13C GATAD2B VPS35 RPS6KA3 OSTM1 COG5 RORA MED17 ARMC8 DPP8 SMNDC1 BTG1 TFAP4 FAM168B SUCO ATF6B RAB11FIP1 ACADVL PARP8 EIF3M ATAD2 RELA LCOR UBE2Q2 DCAF6 CXCR4 AHR TMUB2 USP46 NUFIP2 ABHD3 TMEM183A DDHD1
acute_cd8	11	sex_n	C3_MIR_MIRDB	MIR7_1_3P	0.0019621	0.176306	0.431708	-0.304989	-1.46055	240	ZFX HERC2 OXNAD1 ELF1 MGAT4A EIF3A SETD2 VPS26A KLF3 DENND1B RIF1 FXR1 UBE2E1 BCLAF1 NUDT5 SENP7 CCSER2 PHF20L1 TOR1AIP1 TMEM41B TOPORS HDAC2 N4BP2L1 IMMP2L OLA1 PDLIM5 ACTR2 PTPRA ITGA4 LARP4 GRK2 LRBA CTBP2 HTATSF1 BTF3L4 ZBTB20 BCCIP ITPR2 BNIP2 BTN3A1 FGFR1OP2 SLC4A7 SENP6 GTF2H3 ZMYND11 ADA2 PHC3 NMT2 RNF139 POLDIP3 BAZ1A PTPN4 MEF2D RNF19A ATAD1 DBI FBXO28 PMS1 CAPRIN1 PRELID3B RAB18 ZFR CBLL1
acute_bcell	3	age_n	C5_HPO	HP_ABNORMALITY_OF_PULMONARY_CIRCULATION	0.00196211	0.134804	0.431708	0.46926	1.85643	39	COX6B1 MT-ND1 MT-CO3 COX5A STAT1 MT-CO1 PPCS NDUFB10 IRF5 ATP5F1A HLA-DRB1 MT-CO2 MT-ND4
acute_cd4	7	covid	C5_GO_MF	GOMF_TUMOR_NECROSIS_FACTOR_RECEPTOR_SUPERFAMILY_BINDING	0.0019624	0.0675065	0.431708	0.622379	1.75173	24	TNFSF10 TRADD MYD88 CD40LG TMBIM1 CFLAR BEX3 SIVA1 BID CASP8AP2 LTB LTA TRAF5 BABAM2
acute_bcell	7	timen	C3_MIR_MIRDB	LET_7A_2_3P	0.00196399	0.0946457	0.431708	0.485687	1.62178	69	CD83 NFKBIA PCGF5 GGNBP2 SF3B1 WTAP SAT1 GABPB1 TOMM20 MRFAP1 XPO4 GSK3B JMJD1C C15orf40 RAD21 NAMPT KDM2B RAB5C HPS1 MBNL2 HIVEP1 BACH2 TBP AP3S1 DCTN2 ARID4B WIPI2 PPP1CC USP6NL ROCK1 UBE2G1 RAB14 CUL1 AFF4 ZFAND5 FUBP1 SNRPB2 ITGB1 C1QBP
acute_bcell	7	timen	C3_MIR_MIRDB	LET_7G_3P	0.00196399	0.0946457	0.431708	0.485687	1.62178	69	CD83 NFKBIA PCGF5 GGNBP2 SF3B1 WTAP SAT1 GABPB1 TOMM20 MRFAP1 XPO4 GSK3B JMJD1C C15orf40 RAD21 NAMPT KDM2B RAB5C HPS1 MBNL2 HIVEP1 BACH2 TBP AP3S1 DCTN2 ARID4B WIPI2 PPP1CC USP6NL ROCK1 UBE2G1 RAB14 CUL1 AFF4 ZFAND5 FUBP1 SNRPB2 ITGB1 C1QBP
acute_cd8	10	covid	C5_GO_CC	GOCC_ENDOPLASMIC_RETICULUM_LUMEN	0.001964	0.0746321	0.431708	0.513574	1.5939	55	HSPA5 RNASET2 SHISA5 ERP29 SELENOM TGOLN2 KTN1 LGALS1 DNAJC3 CANX PDIA6 DBI SELENOF SDF2L1 TIMP1 CST3 CALR ERAP2 HSP90B1 PPIB MYDGF PNPLA2 CNPY3 PDIA3 SUMF2 DNAJB11 B2M
acute_cd4	6	timen	C3_MIR_MIRDB	MIR569	0.0019643	0.0518195	0.431708	0.61122	1.66242	25	FOS G3BP2 VTI1A PNPLA8 SLC39A10 DCP1A TAOK1 GMFB CNOT7 ZFAND6 TLE4 TBC1D15
acute_cd8	9	sex_n	C3_MIR_MIRDB	MIR548T_5P	0.00196459	0.245174	0.431708	-0.328252	-1.54547	146	CITED2 PHC3 C1orf162 AP1S2 DCK SLC4A7 OSBPL8 SLC38A2 MRPS25 APPBP2 PPM1G NCBP2 PTBP3 ARIH2 CAPZA2 KMT2A ITGB1 OSBPL5 VPS29 SMARCA5 TMEM131L PRKACB KIF21A ZEB2 ANAPC11 SMIM15
acute_cd4	12	covid	C5_GO_MF	GOMF_TRANSLATION_REGULATOR_ACTIVITY	0.00196543	0.0218266	0.431708	-0.371571	-1.61037	70	RPS14 EEF1B2 RPS9 EEF1D EEF1A1 EIF3L EIF4B EIF3K RPL10 RPL22 EEF2 EIF1 MIF4GD EIF3H EIF3F EIF3A EIF3G EIF2S3 MCTS1 MTIF3 PAIP2 FXR1 EIF3E EIF2A CELF1 RPS27L
acute_cd4	all	timen	C3_TFT_GTRD	IRX2_TARGET_GENES	0.00196599	0.0898457	0.431708	-0.433318	-1.52672	126	TRIM69 SHISA5 MOV10 CCDC146 ZNFX1 TRIM52 STAT6 COPS5 COG4 DGLUCY SF3B3 PFKM PCNX4 TBC1D10B MRPL51 THRAP3 KRIT1 GHDC EMSY TCHP XPC ATM UEVLD HSPA4 RMI1 ANKIB1 TBRG4 GFOD2 TMEM69 INO80 GON4L ATP6V0B PTPA BBX HACD2 OCIAD1 DGKA HACL1 CSPP1 TPR UCHL3 NEAT1 CLIC1 SUPT4H1 DBF4B NCAPD2 MEPCE GORASP1 TNPO3 CDC23 TARBP2 KIAA0319L FYTTD1 MMACHC
acute_myeloid	14	acuity_maxn	C5_GO_MF	GOMF_PROTEIN_TYROSINE_PHOSPHATASE_ACTIVITY	0.00196605	0.296874	0.431708	0.425507	1.85752	31	PTP4A3 DUSP6 PTPN1 DUSP3 DUSP5 DUSP1 PTPRC PTPN2 DUSP22
acute_cd4	all	sex_n	C3_MIR_MIRDB	MIR1468_3P	0.00196625	0.411576	0.431708	-0.358434	-1.47347	457	USP9X AP1S2 PRSS23 EPHX4 SLC2A13 ZNF680 PPM1D ACSL6 MSL2 LCLAT1 FAM135A PREPL CR1 CLIC4 RNF145 SOX4 ZEB2 USF3 MYBL1 TIPARP SPOPL PLXNA4 STRN3 SLC4A7 B3GNT2 SOCS2 SMIM13 PRR5L ZKSCAN4 GXYLT1 COG6 MLLT3 ZNF10 PLEKHF2 UCP3 CCNL2 ACTL6A JADE1 WASL ANKRD42 FOXJ3 SLC5A3 KLF4 TRAF6 RDX RBL2 DCK ST8SIA4 MSANTD4 BTF3L4 NECTIN3 SPTLC2 BTBD7 PDE5A MAF MTMR6 ARAP2 TSC1 C1GALT1C1 CBR4 FOXJ2 LSM14B MAPK9 S1PR1 RICTOR RARG ZNF217 UBR5 SYNM WDR44 NDFIP2 MKRN1 G0S2 SESN3 DENND4C FNDC3B NAP1L5 FAM13B TMCC3 SECISBP2L MAN1A1 ZMAT3 CBFB LYPLA1 PHLDB2 LSM12 HOMER1 HNRNPLL IMPA1 GNA13 CTDSPL2 KLHL20 JAKMIP1 NFAT5 PKN2 FANCA FOXN3 REEP3 AKIRIN2 UHRF2 EPC2 ZBTB11 PSME4 CAMSAP1 TMEM267 N4BP2 SEC22B PRIM2 MYNN PPTC7 MSN ANKRD44 ITSN1 PFKFB3 FBXO8 LONRF3 IPMK CNOT6L MOSMO PPM1B APPBP2 SNX13 TMX3 COMMD10 TFRC TSHZ3 SRSF1 CPEB2 ACBD5 BMP2K SNIP1 TAF4 IP6K2 PDCD10 CD47 ZNF598 USP31 TMEM9B
acute_cd8	6	age_n	C5_HPO	HP_PSEUDOBULBAR_PARALYSIS	0.00196627	0.479278	0.431708	-0.724643	-1.94831	12	NEFH DCTN1 SEC31A ALDH18A1
acute_myeloid	3	age_n	C5_HPO	HP_ABNORMAL_CIRCULATING_ESTROGEN_LEVEL	0.00196721	0.669717	0.431708	0.625366	1.69531	21	TRAF7 CTDP1 POR SMARCE1 CYB5A SPIDR NF2 SMARCB1
acute_cd4	9	covid	C3_TFT_GTRD	PER1_TARGET_GENES	0.00196734	0.0769052	0.431708	-0.610696	-1.84512	19	RPL3 RPL21 RPL34 EEF1A1 RPL17 SRSF1 HNRNPH1 SFPQ
acute_bcell	4	acuity_maxn	BTM_MODULES	respiratory electron transport chain (mitochondrion) (M219)	0.00196923	0.0398529	0.431708	0.580372	1.99075	17	COX5A UQCRFS1 COX8A UQCRH UQCRQ COX7C COX6A1 COX6B1 COX6C CYC1 COX5B
acute_myeloid	15	covid	C3_MIR_MIRDB	MIR7152_5P	0.00197021	0.991475	0.431708	-0.6586	-1.71273	17	NACA SOCS3 SRSF3 HERPUD1 PRPF40A SCNM1 YWHAB DDX3X NDUFA4 HNRNPA3 VAPA
acute_cd8	2	acuity_maxn	C5_GO_CC	GOCC_RETROMER_COMPLEX	0.00197081	0.254727	0.431708	-0.67544	-1.73582	12	SNX1 SNX5 VPS35 VPS29 SNX2 SNX12
acute_cd8	8	sex_n	C3_MIR_MIRDB	MIR526B_3P	0.00197081	0.138641	0.431708	-0.398685	-1.38071	283	RAB8B PPP1R21 LASP1 MCL1 KPNA2 S1PR1 LRPAP1 MAP3K8 RBL2 DUSP2 IL6ST MYNN DDHD1 ENTPD4 STK11 BRWD1 CMPK1 ARAP2 RAP2C PHC3 ZNF800 TGFBR2 IRF9 EIF5A2 ATG16L1 TMEM167A ATXN1L HIF1A SAMD8 CD69 CNOT4 TAOK3 SLC46A3 ST3GAL1 CREB1 CNOT7 ERAP1 ATL3 FOXJ3 ARHGEF3 SUSD6 SERTAD2 FBXL3 ZBTB7A LIMA1 FAM219B PPP6C NDEL1 FAM199X FBXO31 AAK1 UBE2Q2 ZNF148 USP3 ZBTB20 MTMR3 CNOT6L UXS1 CROT BNIP2 SGMS1 ZHX2 PRCP BBX LRCH1 BCL11B ELK4 MINK1 TNKS2 CDC37L1 ATAD2 KAT2B RHOC TAOK1 TBC1D20 ZNF652 MAPK1 NFAT5 LDLRAP1 CRY2 LPGAT1 UNKL MKNK2 AKTIP USP24 ANKIB1 SSH2 TSG101 LAPTM4A USP28 ANKRD13C JAK1 RBBP7 GPR137B PPP1R15B TMEM138 SORL1 NPLOC4 SLMAP KIAA1191 CC2D1A UBXN2A NHLRC3 MKRN1 DNAJB9 GNB5 AGFG1 HPS5
acute_cd4	11	age_n	C3_MIR_MIRDB	MIR1288_3P	0.00197253	0.501198	0.431708	0.713882	1.7402	12	ARID4A C19orf12 ARL2BP ZFC3H1 TNPO1 URI1 HSH2D RAP1A
acute_myeloid	12	acuity_maxn	C5_GO_MF	GOMF_PROTON_TRANSMEMBRANE_TRANSPORTER_ACTIVITY	0.00197429	0.0304604	0.431708	0.443254	1.7035	76	SLC39A8 SLC11A1 MT-CYB MT-ATP6 CYB5A ATP6V0A1 MT-CO2 ATP6V0E1 TMCO3 TCIRG1 MT-CO1 MT-CO3 SURF1 SLC17A5 ATP6V1D SLC36A1 ATP5PO ATP5MF MFSD3 SLC11A2 ATP6V0B COX5B COX6A1 MT-ATP8 ATP6V1F SLC15A3
acute_bcell	10	sex_n	C5_HPO	HP_HYPERTENSION_ASSOCIATED_WITH_PHEOCHROMOCYTOMA	0.00197429	0.356405	0.431708	-0.717568	-1.7968	11	FH SDHB MAX SLC25A11 SDHD MDH2 SDHC DLST
acute_cd4	all	timen	C2_CP_KEGG	KEGG_CYTOKINE_CYTOKINE_RECEPTOR_INTERACTION	0.00197598	0.0417426	0.431708	-0.434574	-1.51459	113	CX3CR1 CCL4 TNFSF10 CCR10 CCR2 CCL3 TNFSF14 IL7R FASLG CCR7 TNFRSF1A CXCR2 CCL4L2 CCR8 CD40LG PLEKHO2 TNFSF13B IL17RA XCL2 TNFRSF1B IL18RAP IL10RA IL10RB OSM IFNL1 IL2RG XCL1 CCR5 IL15 IL6R CCL5 PPBP CCR1 IL9R TNFRSF10D CCR3 TNFSF12 CLCF1
acute_myeloid	13	acuity_maxn	Gordon2020	nsp8	0.00197667	0.01779	0.431708	-0.640023	-1.78105	20	EXOSC5 SRP72 MRPS27 MRPS2 SRP54 AATF CCDC86 LARP7 MPHOSPH10 DDX10 MRPS25
acute_bcell	5	acuity_maxn	C2_CP_KEGG	KEGG_PATHWAYS_IN_CANCER	0.00197704	0.0374257	0.431708	0.381076	1.62236	91	FOS NFKBIA CYCS TGFB1 HIF1A MYC MAP2K1 JUN STAT1 AKT2 RHOA ELOC STAT3 CDKN1A CTNNB1 ELOB XIAP NFKB2 BIRC3 RELA NRAS CDKN1B TRAF3 BAX HSP90AB1 RALA
acute_myeloid	11	acuity_maxn	HALLMARK	HALLMARK_ANGIOGENESIS	0.00197785	0.0230749	0.431708	0.572073	1.96513	12	THBD VCAN TIMP1 PTK2 TNFRSF21
acute_bcell	2	sex_n	C3_MIR_MIRDB	MIR888_3P	0.00197841	0.127043	0.431708	-0.500051	-1.76507	46	KLF3 AP1S2 NUDT4 FAM120B ITGB1 AKIRIN2 WASHC4 UBE2E3 ZEB2 MAPK1IP1L BRWD1 ADAM10 COG5 CCAR1 TAOK1 EXOG
acute_myeloid	8	acuity_maxn	C5_GO_CC	GOCC_LUMENAL_SIDE_OF_ENDOPLASMIC_RETICULUM_MEMBRANE	0.00197856	0.107721	0.431708	-0.54887	-1.67277	24	HLA-DQA1 HLA-DQB1 HLA-DPB1 HLA-DPA1 HLA-DRB1 HLA-F HLA-DRA
acute_bcell	12	age_n	C5_GO_MF	GOMF_ADENYL_NUCLEOTIDE_BINDING	0.00197942	0.0921502	0.431708	0.33469	1.29332	487	SGK1 TOP1 DYNC1H1 CCT5 FARSA PRKAR1A HIPK2 STK10 SMARCA2 DDX27 MYH9 MKI67 UBE2T EIF4G1 MAP3K13 TCP1 ASNS ATP5F1A SMC1A DDX21 THRAP3 HSPBP1 UCK2 DDX49 TRNT1 SMC5 DGKD STK38 DNAJA1 KIF5B HSP90B1 HSPD1 ABCF3 BAZ1B KIF13B CCT2 CCT3 NOLC1 DYNC1LI1 TDG NAGK DDX54 ATP5F1B BTK XRCC5 DDX17 ACTB PPCS CHD4 MYO1G SUCLA2 UBE2A ATP2B1 HSPA9 HSPA4 PDK1 HNRNPU TIMM44 RFC1 BMS1 MAP3K2 RUNX3 ATR LONP2 UBA1 HSPA5 SKIV2L PKM MTREX GTF2F2 SNRNP200 MAPK6 MAP2K7 PNKP TRPM7 SRPK1 RPS6KB2 CDK17 MCCC2 CCT6A MCM4 HSP90AA1 RTCA PLK1 UBA7 ADK IARS2 PFN1 GLUD1 AK6 PRKAG1 EIF2AK1 GSS SOAT1 SWAP70 TRAP1 FLAD1 IDH3G CLK3 CSNK1A1 VCP SEPHS1 SMG1 HSPA8 G3BP1 DHX15 CDK1 UBA2 PMVK MAP3K1 ABCF1 DDX1 ACSL5 DICER1 TOR3A TBK1 PGK1 CCT4 UBE2S SEPHS2 IRAK4 DTYMK CDC6 DHX38 CSNK1D ATP6V1A ATP1A1 EIF4A3 KIF22 UBE2K RNGTT AFG3L2 CDK4 MTOR GRPEL1 HYOU1 UCKL1 ACAT1 ATAD2 TYK2 PIK3CG DNAJA2 UBE2D3 STK16 PRKCI SCYL1 DDX52 TLK1 SMCHD1 UBE2G1 PFKP MARK3 ACTR1A PSMC6 ATP6V1B2 DDX56 GUK1 EIF2AK2 ATP5F1D PRPS1 SMARCA5 TAP1 TENT2 ATP6AP1 RFC4 HSPH1 DDX39A NSF CDK14 CCT8 ACTG1 MSH6 VRK1 MYO5A XRCC6 NADSYN1 ABCE1 PAICS DALRD3 SETX DHX9 ERCC3 DDX3X
acute_cd4	2	acuity_maxn	C5_GO_CC	GOCC_CELL_CORTEX	0.00197942	0.111502	0.431708	-0.392475	-1.384	123	ACTR2 FNBP1 ENO2 GLRX3 ARFIP2 NCL EMD ACTR1A LASP1 SLC2A1 TPM4 ITCH DYNC1H1 FLOT2 SPTBN1 SPTAN1 AGTRAP NUMA1 RHOC EXOC7 AKAP13 RAC1 PXN EXOC2 CAPN2 PTK2B FMNL1 CLTA RDX CORO1A EPB41 MAEA ARF6 DCTN1 MPP7 ADD3 EXOC1 TCHP WDR1 EXOC5 ACTN4 EXOC8 FLOT1 COTL1 PSEN1 FRYL PDZD4 FLNA RIC8B CAP1 PRKCB CTBP1 MED28 RHOF MYO9B
acute_cd4	2	age_n	C3_MIR_MIRDB	MIR26B_5P	0.00197942	0.548547	0.431708	0.361564	1.34934	267	IL18R1 PPP3R1 GNA13 CCDC28A USP9X TTC13 GMFB UBE4B HERC2 BTG1 SCAMP1 PARP14 PRKCQ PCNX1 AKAP7 PIM1 GMDS BOD1 TP53INP1 BRWD1 CEMIP2 BFAR RCN2 HMGA1 PAK2 PHTF2 RLF STXBP5 FBXO28 RNF6 MIER1 SLC25A36 PITPNC1 SBNO1 ADAM19 USP3 ARFGEF1 EP300 COMMD8 EAF1 SNX20 THUMPD3 PPP3CB SERBP1 POLH NAMPT RDH14 PHF3 SUZ12 ZNF598 ULK1 SLC30A7 GSK3B NABP1 UBE2J1 RAB5IF ACBD5 ZDHHC18 ATAD1 G2E3 BLOC1S2 ARPP19 EP400 CDK6 RCBTB1 MCUR1 CPSF2 OSBPL2 RAP2C ATPAF1 PRKCD G3BP2 NAP1L5 MXI1 SFPQ SSH2 ICE1 MFSD14A TAF9B SACS BBS7 TWF1 ARL6IP6 FANCF TAF2 RB1 FAM172A CCDC82 ZNF664 PHF21A DUSP5 TRIM65 PHF6 TTPAL NUS1 OTUD4 TRIB2 REST TOP1 SKP2 STK39 TMEM135 ATAD2B TNRC6A MAT2A PFDN4
acute_cd4	2	age_n	C5_GO_MF	GOMF_IDENTICAL_PROTEIN_BINDING	0.00197942	0.194599	0.431708	0.316151	1.2067	962	ERN1 CFH LYZ CCL3 ANXA4 TYROBP DCPS FAS TESC ERCC5 PNP SMCHD1 ATF4 SIL1 IL6ST BIN1 MMAA ABCD3 GPHN PCBD1 BAX TPD52 SUN2 PRDX4 CBLL1 MSH3 THG1L RRM1 RPIA EIF2AK2 FNBP1 MAD1L1 MGST3 ALOX5AP RASGRP1 SLBP CCL4 TRIM38 NCR3 SSNA1 FCER1G IMPDH2 BCL2L1 OXA1L VPS25 SELENOK PUF60 CBX3 IKBKE KATNAL1 YARS2 IFIT3 PAFAH1B1 THAP7 VIM GCA CYP2R1 XCL1 CEP290 CASP1 DHRS4 EHD1 NUDT16L1 NRBP1 EPM2AIP1 GMDS USF2 ZCCHC17 L3MBTL3 ZBED1 FHOD1 UHRF1BP1L PAFAH1B3 SHMT2 ZRSR2 PRMT2 EED AHR GALM KIR2DL3 EMSY KYAT3 PAK2 SAFB2 XIAP GLUL FADD FBXO28 HTRA2 ALDH3A2 KIF20B MYCBP2 PIP4K2C TNF NOP53 PRPF6 CARNMT1 NQO2 HMGXB4 TGFB1 LY6G5C TOPBP1 ZDHHC3 PIP4K2A ZNF318 ODC1 HOOK3 ATG16L1 DERL1 P4HA1 XBP1 CPQ SMIM3 TRADD MLX NIF3L1 CORO1B FYN BRAP OXSR1 STARD3 ETHE1 NUDT14 VPS4B BRI3 CEBPB PDCD10 FKBP8 PRDX3 ACADVL STUB1 APOBEC3G MYD88 CASC3 MVP NUP54 EEA1 AKIRIN2 CEP57 CDC5L GGCT FAM118B WTAP CASP8 SERPINA1 PML S100A6 MCOLN1 EDC3 CST3 NAMPT PRPF3 VPS41 MPST PANK3 NDE1 C17orf49 SLC9B2 GNPTG CEBPG PPCS SPPL2A NKAPD1 SLK RPS19 MAPK3 GRB2 IRF5 GYG1 MAX PAFAH1B2 PSMF1 MDM2 ZNHIT6 VAC14 TIMM9 PCNA TFG MAGED1 YWHAG MX1 DRG1 ULK1 CCDC88A DCTN2 ERG28 PHF1 MRI1 SNRNP200 ALAS1 HNRNPC GIMAP7 ACADSB PSAP GLTP RRAGA RNF20 DGKD PRF1 EPOR RBMX UBE2G2 DDI2 TPR CAMK2G NAALADL1 KLHL7 IRAK1 RRM2B BLOC1S6 SMAD4 RNF8 TAF1D PHYKPL MIF UAP1 TARDBP GOLGA2 FECH NOD1 PSMD7 PRPSAP1 BAG2 TRIM21 HSF2 CHMP4A CGAS KCTD5 TPM4 MFSD1 CRYL1 ORAI1 HEXB TRIM37 OFD1 AXIN1 SLAMF1 PSTPIP1 ATF6 CISD2 BCL2 SFPQ AIMP1 PPP5C ATXN1 SYNE1 PRPSAP2 ACACA ACAT1 LONP1 DYNLT1 HACL1 XRN2 CLPP PTS KCTD13 RIPK2 BTBD1 CALCOCO2 XRCC4 SRM SMG9 TMEM192 ZNF408 SETX GBP3 HLA-G DDX58 TMCC3 KCTD9 RABAC1 TPK1 GNPDA2 SUPV3L1 RB1 CANT1 VSIR RIPK1 LDHB NUDT21 ARFIP2 ZHX2 MBIP EIF2AK1 TYW5 UBQLN1 XPNPEP1 ABI2 TP53BP2 RABL3 DYNC1LI2 TRAF1 ACOX1 GSTM2 TPST2 DPYSL2 DNTTIP1 GATA3 HARS2 RELB TDG SNX2 CCNC
acute_cd4	6	timen	C3_MIR_MIRDB	MIR4495	0.00197942	0.0518195	0.431708	0.411948	1.37942	178	YPEL5 PTP4A1 PTAR1 SLC25A36 PHTF2 RSL24D1 PFDN4 BCL2 SNX9 MED10 MED30 UFM1 ARHGAP15 CREM COPS2 ELF1 NUCKS1 SYAP1 PYROXD1 RORA REST ATXN1 FXR1 ALG13 PPM1B SUCLG2 RNF145 ZBTB24 PNPLA8 HIF1A ELOVL5 APP ASXL1 NIPSNAP2 AZIN1 SRSF7 NR1D2 OSBPL8 SUZ12 DLD TBRG1 UFD1 SMC5 CAPN7 SFXN1 UBE2D3 WDR33 ZNF281 HERC1 ABHD13 PATL1 PDZD8 GNA13 ITGB1 TNKS2 YTHDF3 FBXO33 EIF4A1 PICALM VPS36 AHR ZNF451 RNF139 KAT2B NRBF2 CPNE3 CAMK4 CDK17 YME1L1 GLUD1 PRKAA1 REPS1 SEC23A EVI2B ZMYM2 CANX ITGB2 KLHL20 ETNK1 TNRC6B ZNF484
acute_cd4	9	acuity_maxn	C3_MIR_MIRDB	MIR519A_2_5P_MIR520B_5P	0.00197942	0.298153	0.431708	-0.459331	-1.48086	75	DHX36 APOL6 TTC14 ING4 ZNF638 CEBPZOS ASH1L KLHL24 VEZF1 GLRX3 MMGT1 HCFC1 DDX52 LRCH4 MOB1A CPSF7 TMEM248 PPHLN1 SF3B3 RAB11B CLPX ITPKB IKZF3 JADE1 CDC14A MTFMT PDK3 PDXDC1 PDZD8 SPN TPMT ATP6V0A2 ELK4 RAD1 JADE2 YIPF5 PSMD9 SIN3A PNO1 GPI JAZF1
acute_cd8	10	covid	C3_MIR_MIRDB	MIR1_3P	0.00197942	0.449619	0.431708	0.439624	1.42798	122	NCL ADAR CITED2 FOXP1 CAP1 HP1BP3 ARF4 PPP4R3B HMGN1 SMARCC1 KTN1 SERP1 TMEM243 HSPD1 ANP32E ANXA2 SLC25A36 PTPN1 DCP2 PHIP EIF4E ZNF24 PHAX ELF1 PDCD10 CD2AP RAB5A SATB1 PPP4R2 KIF2A ARPC3 API5 HSP90B1 PPIB ZNF800 GOLPH3 TRA2B RABGAP1L ZFP36L1
acute_cd8	10	covid	C3_MIR_MIRDB	MIR206	0.00197942	0.449619	0.431708	0.439624	1.42798	122	NCL ADAR CITED2 FOXP1 CAP1 HP1BP3 ARF4 PPP4R3B HMGN1 SMARCC1 KTN1 SERP1 TMEM243 HSPD1 ANP32E ANXA2 SLC25A36 PTPN1 DCP2 PHIP EIF4E ZNF24 PHAX ELF1 PDCD10 CD2AP RAB5A SATB1 PPP4R2 KIF2A ARPC3 API5 HSP90B1 PPIB ZNF800 GOLPH3 TRA2B RABGAP1L ZFP36L1
acute_cd8	10	covid	C3_TFT_GTRD	NOTCH3_TARGET_GENES	0.00197942	0.202396	0.431708	0.37992	1.2986	279	MX1 MT2A PHF11 TMEM123 TXNIP LAP3 TRAM1 SAT1 HERPUD1 FOXP1 WBP2 FOS HMGN1 TRADD RBMS1 ICAM2 APEX1 ZNF32 BTG1 BCAP31 WAC UQCRC2 SMARCA5 USP39 ZC3H15 DNAJC3 HM13 MAPK1IP1L REEP5 SEC13 BRD2 STK17B CBX3 C12orf75 ELF2 CLEC2D TMED10 NGLY1 ARF5 WIPF1 LCP1 SPTAN1 RUNX1 GNG2 CHD9 NDUFA12 TMED5 MAGED2 MTF2 SCAND1 IFNAR1 SATB1 FLOT1 TMEM230 TLK1 ARL2BP HNRNPA2B1 TTC3 UBN1 EIF2AK4 MYCBP2 FAM107B RALY TIMM23 SUB1 HPCAL1 ADD1 BRIX1 LRRFIP1 INSIG1 ZNF101 ENY2 CNOT4 DNAJC8 MLEC KRAS CMTM3 CIRBP MAGT1 CHD1 MRPS30 PAIP1 HNRNPF SEC61A1 TRAPPC1 CALM3 TBRG1 OSGEP C1orf174 GNPAT NUDT5 PSMC2 PAFAH1B3 SUPT20H BRK1 MALAT1 SDCBP FUNDC2 CD3D TACC1 CPNE1
acute_cd8	1	covid	C3_MIR_MIRDB	MIR205_3P	0.00197942	0.483163	0.431708	0.375349	1.28458	239	BRWD1 GBP1 CASP1 PNPT1 NEDD9 TMEM209 FBXO34 MKLN1 DYNLT1 MORC3 SYNRG RAB10 TOPBP1 TRIM33 SERINC1 LEPROT AFTPH TMED4 ACTA2 MGA IVNS1ABP PLAC8 MAPK8 TTPAL PCGF1 PAPOLG RAB27B ARHGAP15 SEL1L LZIC PRPF40A ARL4A ATP10D RAB3GAP2 KLF12 PRNP FZD3 APC MECP2 TSPAN2 RBBP5 TUT7 TET2 RECK CHMP2B FGL2 CWC27 CEP63 SESN3 ASB7 RER1 PTTG1IP NCOA7 FAM126A ZBTB20 USP10 UBE2V1 TNRC6B ANKIB1 NEK7 RRM1 PDLIM5 TTC33 APAF1 WBP2 RAB1A ECPAS TSC22D2 TAB3 ZBTB33 GLS ARL1 DYNC1LI1 DYNC1I2 RPP14 METTL8 NUP50 UBE2R2 GNAS AP1S1 ATP5PB SEC62 CNIH1 SMCHD1 MOB1B HDX TRMT13 CARNMT1 MNT IFT57 TDRKH ARPP19 VANGL1 PIK3CG CDC42SE2 EXOC8 PPM1D GCLM SFT2D1 HAT1 NDFIP1 CREB1 CEP350 ARHGAP12 USP38 MINDY2 CHCHD1 RCN2 HDAC9 AAK1 MSANTD4 UBE2G1 NAA50 MAML2 RMC1 PCNP TMPO RNGTT RBM39 AZI2 TYW3 ESYT2 INO80D LRCH1 B3GNT2 RRM2B WAC RPRD1A CLK2 AZIN1 BCL7B IMPA1 MBNL2 CPPED1
acute_cd8	1	timen	proteinatlas_blood_expression_cluster	Cluster 31: Non-specific - Inflammatory response	0.00197942	0.0149606	0.431708	-0.385173	-1.25925	350	STAT1 HERC5 CD300A CHMP5 SFT2D1 ALDH9A1 SEC23B MAT2B SPOP TMEM179B TNFAIP8L2 SNX1 PSMB9 TXNDC9 UNC50 MTIF3 MPLKIP ILK CLTA RAB8A RFC2 TOR1A CBWD2 STYXL1 AZI2 DPF2 TIMM8B TOP1 TIMM17B CCS STARD3NL CD58 CTBP2 NT5C3A DPY30 ETV7 STAMBP PCMT1 NDUFB3 ATP6V0E1 SDHD WASHC3 TMEM60 BTF3L4 COMMD5 SERINC3 PDCD10 SMIM12 CFDP1 PDE6D INO80C ATP6V1D TRAPPC3 RNF25 C19orf25 GTF2F2 UBE2I INIP PPP2R3C PSEN1 GSKIP SLC4A1AP PSMD13 LSM10 STX4 MRPS36 DCAF12 LMAN2 CCDC47 CYB561D2 TMEM199 GBP2 TTC1 BCAP31 SNX6 FGFR1OP2 SLC25A20 RNF2 RRBP1 SIRT2 C4orf48 ERP44 XRCC5 POLR2F DCAF11 MYCBP RHOT1 SCAMP2 WDR41 TPST2 SELENOT PRKAA1 PSMD4 NKIRAS2 PIGBOS1 TM2D1 MAPRE1 PPP1R7 OCEL1 DBNL DPH3 DGUOK AP2S1 RER1 MR1 ORAI3 NABP1 TFCP2 PSMA7 HCCS JKAMP REEP5 RNF181 ZNF28 ELOVL1 CNBP BLOC1S1 INTS12 TRAPPC2B ATP6AP1 ARPC1B MVB12A ZDHHC12 TDG RBM4 GPR155 TATDN3 CDK5RAP3 HMGCL EIF4E3 COPS7A PIGS FAS COX17 CLN3 MAP3K7 C4orf3 IST1 ATP5MD RNF114 B3GAT3 ENY2 SNRNP35 LSM1 TMEM258
acute_cd8	2	timen	C3_TFT_GTRD	SUPT20H_TARGET_GENES	0.00197942	0.0978713	0.431708	-0.334261	-1.19235	1033	MRPS31 TMEM60 AHSA1 MRPS18C CFAP298 ZNFX1 BOLA1 CHTOP BPGM ERGIC2 ADAR GTPBP10 OGFOD1 MRPL20 COPB2 ACOT13 RNF5 ANKFY1 ATP6V1C1 ARMC1 MAGOHB STIP1 DCAF7 SNX1 CCDC90B EXOSC5 NDUFAF1 RBBP5 PCID2 ACSF3 PREB TMEM115 MIS18A TPRA1 MRPS23 NOSIP VPS50 PEF1 SAMHD1 CHRNB1 TARS2 NUDCD1 GBF1 NSL1 TMEM106B PRPF6 DPF2 MRPL1 NIF3L1 GIN1 THAP7 PHF14 NDUFB3 NMT1 TMEM101 TBL3 NFYB NFE2L1 ST3GAL2 NAT10 NPRL2 HIKESHI CCDC77 VPS25 FAM98A GALK2 NCBP2 COPS5 TOM1L2 CHCHD4 NBR1 RBM42 FAM220A ZBTB45 TRAF2 B4GALT5 CAPZA1 ZMPSTE24 MRPL39 TMEM43 DNAJA3 MITD1 SPTLC2 TMEM199 EIF2S2 ANKRD26 PPWD1 ACP2 PTPN23 NUMB NDUFB5 FMC1 SPHK2 SAYSD1 NMNAT1 KIAA0232 BANF1 CEP250 EIF2B4 CXXC1 MPV17L2 TMEM208 NSUN2 CTU2 ZNF143 DCTN5 LSG1 PIK3R4 AASDH SLC4A1AP MNAT1 G3BP1 DDX23 LRRC14 SMC4 ZNF141 DYNC1I2 NOL8 UNC45A ZNF830 E2F4 RRM1 COQ9 TNPO3 CENPQ HAX1 SAFB MTIF2 STT3A YEATS4 BOD1 CENPL PDCD7 AK2 ALG1 BUB3 NOP16 RAD9A CYTH2 IFT27 BTBD10 WDR24 C16orf91 TTC1 DNAJC11 ARMC6 STX18 DCAF11 MIA3 METTL4 COPS4 RFX1 XAB2 PDCD6IP CNOT3 OGFOD2 VWA5A ARHGEF2 PRMT7 NUDT5 RAB35 CDC23 ABCB8 ALKBH3 MED20 STX4 PDCD6 EXOSC3 PXMP4 PDE6D TIMM9 LRCH4 TMEM138 TSPAN31 SP1 RAB5B ZNF576 RPL7L1 MRPL24 PPIL4 MTHFSD POM121C DDX42 FAM126B SEC22B NDC1 TRMT2A ZNF654 STRIP1 SLC7A6OS GANC POLA2 NOL9 INTS5 POP4 WDR4 RNF121 ZNF490 YIPF2 PRCC STX16 ZNF276 SF3A3 NDUFS7 MRPL49 GRAP2 NFX1 HACL1 GFM2 C11orf49 CCHCR1 CCDC47 MRTO4 ZFYVE21 CCDC97 AARSD1 NDUFB6 DDX41 DCTPP1 TIMM29 LGALS3BP KANSL1 LTN1 CDK12 SNX17 ABHD2 NVL TMA16 TTC31 ZC3HC1 TOR1AIP1 PEX13 RAB11B-AS1 SRFBP1 FBH1 UTP3 CSPP1 ACOT8 LIN52 TMEM245 TACO1 INTS14 AMN1 GLOD4 TEFM KIAA0586 PSMC4 RAB8A SMG7 TCF19 UQCC1 GCDH NUP107 MED1 FRYL STAT3 TUBD1 NDUFV3 PCNX3 AP5Z1 JMJD4 COPZ1 PRMT5 EEFSEC COQ4 HPS5 CIAPIN1 TIMM21 NFAT5 PPP2R3C ANAPC5 GRK4 SLC39A3 FOXRED1 C11orf58 ABCF3 SPNS1 TRUB2 MED18 LONP1 MRPL16 TEPSIN FBXO22 RXRB LAS1L FAM149B1 MYPOP CEP290 KLC4 DDX19A MAP3K7 TMEM203 DDX55 ERAL1 ARRDC1-AS1 CIC MKRN2 KDM5A HELQ RBM28 HMBOX1 ZNF26 TMEM209 ERP44 SLC35A4 AP3S2 LIAS TMEM18 CRTC2 HSPD1 AQR PSME3 CKLF RPTOR PRKRIP1 SMG8 TSSC4 C7orf50 SEC13 ZFP1 POLG PEX3 VPS52 HEXIM2 C12orf4 B4GALT7 APTX NR1H3 WDR36 CNPY2 NHLRC3 COPS7B SNAI3-AS1 AGPAT1 GTF3C3 ITGB3BP DARS2 HAGH PEX1 MRPL3 TRIP4 BAP1 PRMT1 ADPGK BRCA1 TMEM87A MTOR RUVBL1 ERH IPO11 PSMC2 SSU72 TOP3B ALDH6A1 PWWP2A ERCC6L2 COMMD1 RPS6KB1 SPAG7 ZNF17 NAGPA RBM23 AAAS N6AMT1 EMC1 WDR53 TXNL1 LMAN2 DHDDS KHSRP COASY NUDT18 VIPAS39 UBE2I DNAJB11 SP2 CYB561D2 PSMD5 MED24 MRPL57 C17orf75 LMF2 CCNK TDP2 NPM3 PIGG TIMM22 VARS2 NDUFA3 NDOR1 SCNM1 AHCYL2 FLAD1 CLPTM1L METTL15 RECQL5 TRMT44 PDE4A RRP15 SREK1IP1 TFPT RCE1 HDAC6 IK FARS2 HNRNPH3 ZFYVE1 BLOC1S1 BTD HPS4 TMEM128 YJU2 NKAPD1 ZNF561 NOC4L GATC SMARCAD1 ELP4
acute_cd8	2	timen	proteinatlas_blood_expression_cluster	Cluster 48: NK-cells - Unknown function	0.00197942	0.0247427	0.431708	-0.4167	-1.40309	166	GIMAP6 KIR2DL4 DENND2D APEX2 WDSUB1 MSH2 EOMES CD2 IRAK2 L3HYPDH SYNRG YPEL1 POC5 PRPF6 KLRD1 ID2 CHST12 CD38 APOL1 SH2D1B FBXL8 IFITM1 ARL14EP PYCR2 RGS3 POGLUT1 RNF165 SLA2 CCDC117 ZNF71 S100PBP MRPS6 KLRF1 UPF1 SHQ1 RPUSD3 GOLPH3L SACM1L IL12RB2 AGK CLASP1 TNFRSF18 OR4D1 FYTTD1 VANGL1 ZNF692 RAB27B ADH5 ZNF74 ISYNA1 GCDH PLEKHA1
acute_cd8	3	covid	C3_MIR_MIRDB	MIR6124	0.00197942	0.0846514	0.431708	0.340523	1.26286	268	PARP9 TNFSF10 ACSL4 STAT1 COPS2 SLC25A24 ARID4B FOXN2 TRIM5 ZFAND5 CDK17 KDM3B CLINT1 TUT4 ERCC4 MTHFD2 MARF1 B4GALT1 KLF6 ITM2A COX10 BLOC1S2 ABHD2 INO80D XPR1 METTL8 DNAJC11 ZNF561 PIP5K1A POU2F1 STT3B IST1 NXT2 MORC3 XPO4 CNOT6L TXNDC17 KLF12 AFF4 PAG1 KAT6A MTF1 POC5 CEP350 BAZ2A BAG5 PTPRN2 SFT2D1 NSD1 ARIH1 CBX1 ENDOD1 CTCF CREB1 FOS RORA KIF5B UBE4A POLH SF1 RHOT1 SEC62 HECTD4 ZNF398 HOOK3 RFX3 SLC39A10 CHIC1 AAK1 SCLT1 ZNF365 SS18 SPG21 GIT2 DYNC2LI1 BMPR2 TRERF1 PTBP2 ANKRD17 MARCKSL1 MAP3K2 ACBD6 FOXN3 PDIA4 EPC2 NSL1 RUFY2 POU2F2 FAM120C IMPA1 RIPOR2 ZNF280D FER OPA1 GPBP1L1 SHC1 TAOK3 ZBTB20 G3BP2 TACC1 STAM COX15 BRWD1 NR1D2 STX16 BHLHE40 CSGALNACT2 ABLIM1 RAB30 PAK2 ACIN1 MFAP1 RNF169 MAPRE3 OSBPL9 BCL11B CCDC6 ZNF407 MINDY2 CWC25 ELK3 IPO11 RC3H1 ATP11C RABGAP1L KDM5B ELL2 PPM1L TAF11 API5 HGSNAT TMEM248 KLHDC10 PAPOLG PAFAH1B2 NAA30
acute_cd8	3	covid	C3_MIR_MIRDB	MIR7515	0.00197942	0.0846514	0.431708	0.406329	1.42124	97	PARP9 KRIT1 RNASEH2C VEZF1 POLDIP3 TNFSF8 NINJ2 MEAF6 RAB6A SNX27 BAZ2A STK10 APBB1 CDK5RAP2 MBIP PPP2R5D NSD3 SMIM20 DPF2 GLO1 DLGAP4 PTPMT1 AAK1 ING4 SRFBP1 MAX PPP3R1 NDUFAF5 DDX52 NPEPPS MCFD2 ITPK1 NKAPD1 ZEB1 ST3GAL1 TMEM80 GTDC1 C2orf49 PBX3 UBE2L6 SUPT3H DDX27 TERF2 GCDH PRIM2 HNRNPC PAK2 CWC25 RC3H1 SLC48A1 ZSWIM6 CEP170 DNAJC7 KDM5B PPP2CB CPEB2 DOCK9 CAMK1D MAN1A1 FCHSD1 TRPS1 TLK1 ERAP1
acute_cd8	3	timen	C5_GO_MF	GOMF_UBIQUITIN_LIKE_PROTEIN_LIGASE_BINDING	0.00197942	0.0662206	0.431708	-0.393632	-1.29522	260	ISG15 PARP9 DDX58 STAT1 DTX3L STAT2 UBE2L6 SPOP TXNIP RALB PYHIN1 RNF31 FANCL JKAMP POLR2A UBE2A TP53 BCL2 RNF8 DAXX PML HSPA1A ARRDC1 PRR5L RBX1 RRAGA BLZF1 TNFRSF1B RANGAP1 UBE2T RNF20 RPA2 PIAS4 DNAJA1 HM13 ATF6 CASP10 HSPA6 TRIB3 TRIP4 MFN2 HSPD1 HSPA8 RNF34 HSPBP1 AMBRA1 SLF2 SMC6 SPART TMBIM6 ANAPC2 CD40 SHPRH PRKAR1A HGS TCP1 HSPA1B HERC2 USP19 ZNF675 TRIM28 SQSTM1 RIPK1 CACYBP TSG101 ATXN3 UBOX5 TNK2 RALA SCAMP3 TRAF2 UBE2J2 CCT2 HDAC6 KDM4A HSP90AB1 HLTF IKBKG ERLIN2 UBE2D1 PSMA3 CUL5 IKBKE PTPN22 SLF1 RNF40 NDUFS2 GLMN CRK SYT11 SMG5 ERLIN1 UBE2L3 DNM1L DBT CCNB1 BAG4 UBE2D4 ABI2 MDM2 CUL9 DDRGK1 XRCC5 YWHAE VCL TRIOBP NAE1 BRCA1 WRAP53 VCP
acute_cd8	4	age_n	C3_TFT_GTRD	DBP_TARGET_GENES	0.00197942	0.294933	0.431708	-0.311278	-1.28726	641	HMBOX1 FOS DHPS TSPYL1 MRPS12 COA3 ABCE1 CCNT1 CCAR2 ALKBH2 ZFAND6 DOHH SCAMP3 DGKA MED24 MRPS30 IPPK CLPTM1 ZNF484 NDUFB3 DPP9 CELF1 FAM133B CACTIN GABPB2 KIF22 SUPT4H1 ABCF1 DROSHA FDFT1 NUMA1 TEFM NECAP2 USF1 VRK3 PPP4R3A FTO KDM3A BTN3A2 NDUFB5 LCMT1 C12orf43 PLAC8 UBL7 DIAPH1 NAA15 NDUFA5 SLC25A11 TSN UBE2H HUWE1 ATM DAXX SYMPK PSMD3 USPL1 EXOC7 NUP188 ALOX12-AS1 ARL6IP1 SWSAP1 RPS6KA1 ILVBL DPH3 METTL26 VDAC3 RAD9A C6orf120 TMPO TTC37 PSMB6 CFAP298 TCP1 LMAN2 STIP1 RNF44 BLM MPLKIP ITFG2 POP5 NFE2L2 KLHDC3 ATP5F1B ATF7IP TNFRSF1A MSL2 FAM117A IFT20 NDUFB2 NDC1 GRPEL1 MAZ CYREN NDUFA2 SPSB3 RSU1 FBXO45 PPP4R3B RBBP5 TM9SF2 PPOX CHTOP AGO3 DRG2 BDP1 AP3B1 WDPCP WDR36 RBBP4 ARHGAP1 ZMAT5 RFC2 IFNAR1 CAMTA2 SZRD1 PPP1R11 WDR4 EPB41L4A-AS1 CCDC146 LONP1 WDR53 MVD LETMD1 ARFIP1 SLC38A10 CEP120 UBR1 CNPY2 RECQL5 ADAM10 POC1B ILF3-DT GXYLT1 CDIPT ZNF622 TPD52L2 ADK GSPT1 BTRC LRSAM1 BCAS2 NDUFS2 PCNX3 SH2B1 SNRPB2 SGK1 TBC1D7 EIF2A UBR2 DIMT1 LIMA1 PA2G4 PCM1 NMNAT1 GUCD1 INTS14 ZNF410 C6orf89 HNRNPA2B1 RNF167 ZNF181 TTC14 HMOX2 FBXO38 PLXDC1 PEMT TSEN34 TTC33 SETD4 ING3 CCNB1IP1 SAFB2 PPRC1 C9orf72 COQ4 PSMC5 TXNL4B CNOT8 TRIP4 EXOSC3 AKAP8L CNOT10 TMBIM6 PTPA RNASEK MRPS33 OMA1 ATP6V0E1 STK25 SNHG21 POR FTSJ3 SDR39U1 ZBTB8OS SERTAD1 CALCOCO1 DUSP5 SLC30A5 PHF12 CD2BP2 NELFA YARS2 NMRAL1 GPX4 PPP2R3C LUC7L2 ANKRD13A VPS41 PPWD1 SPTLC2 SMG9 RWDD1 MRPS11 INTS12 EIF4G2 SNHG15 PSIP1 JOSD2 ZCCHC4 SRSF10 SAC3D1 EMC7 ANAPC10 TCP11L1 RAB11A OSBPL3 SRF HM13 VPS29 RACGAP1 BET1 TM2D3 TBCCD1 IK HEMK1 SNRPA USP36 SF3A3 DNAJC25-GNG10 ESYT2 CAND1 ENDOV MPV17 RNF20 AP1S1 SUPT5H AHSA1 SNRPD3 EIF4ENIF1 NAA60 METAP2 GMPPA TTC27 WSB2 DDX39B MYL5 LZIC SLC35B1 METTL2B ZDHHC5 COPS5 SASS6 ACTB SERF2 GPR107 LYRM2 TIMM50 SCAF1 AAMP ZNF473 SRSF1 PPP6C TMEM59 ZNF444 ANO10 SF3A2 SPHK2 ZNF565 BTBD1
acute_cd8	5	acuity_maxn	C5_GO_CC	GOCC_CELL_CORTEX	0.00197942	0.088755	0.431708	-0.410981	-1.37803	129	TPM4 DYNC1H1 COTL1 CAPZB GYPC ADD3 EPB41 PAFAH1B1 DBNL ENO1 WDR1 SPTAN1 ACTN4 EXOC5 ACTR2 LASP1 DSTN C2CD5 PPP1R9B CTNNB1 ACTB FNBP1 RHOG TCHP ENO2 RHOH ACTR1A EZR RASAL3 FLNB ITCH MAPRE1 AGTRAP NCL MKLN1 PXN IQGAP1 BIN2 RAC1 FLOT2 DCTN1 CAP1 NUMA1 NDFIP1 MPP7 NRBP1 EXOC2 FRYL FLOT1 RDX MYO9B MYO6 EXOC1 PHLDB2 FMNL1 SNX9 CLTA
acute_cd8	5	covid	C3_MIR_MIRDB	MIR4698	0.00197942	0.106502	0.431708	0.374442	1.27997	347	CMPK2 NIPBL TENT5A XRN1 ZBTB38 ZCCHC2 CCDC186 CCDC90B UBQLN1 PDS5B POU2F1 GOPC SCAMP1 CHD6 FAM126A NEDD9 GFPT1 YTHDF2 PTPN4 AAK1 XPC FRYL RBM43 FAM76B SECISBP2L RORA PARP8 UTRN CAMK2D PPP4R2 ZNF148 PAFAH1B1 TNRC6B NEK1 USP46 TIAL1 MDM2 ERBIN TENT2 ZBTB20 SP3 SERINC1 TCEA1 PURA RBM26 MIA2 ANTXR2 CDC14A SEC62 SSRP1 KLF3 SRI RAD51B ANK3 TSHZ1 ARID5B SPATA13 FGL2 PGM2L1 ARHGEF12 HOOK3 NUDT21 CCNC SSH2 NDUFAF5 JAK2 L3MBTL3 VPS13C CELF2 CPEB4 HMBOX1 SRSF2 TMEM245 CPSF4 KIDINS220 NAA25 TC2N TEPSIN ZBTB10 TMEM33 RBBP5 TM9SF3 RNF187 MLLT10 SUZ12 TMX1 SMURF2 C1orf21 DENND1B RXYLT1 FOXO1 ZBTB11 ENC1 ZNF714 TSC22D2 HERPUD2 KPNA4 TAB3 SNTB2 MAPK8 MACF1 NUFIP2 CLOCK DBT GRK5 MOB4 SVIL NRIP1 PDLIM5 ABRAXAS2 ATE1 STOM CDC73 BARD1 SEC23IP DR1 STAM PI4K2B UBE2D3 TUT7 TOP2B MAN2A1 RNMT LAMP2 C6orf62 ZBTB44 ZNF451 HIPK1 MIB1 BRWD3 MARF1 PRKAA1 DERL1 HSP90AB1 WWP1 TAB2 GGCT EIF1AX BICRAL MAP3K7 ARRDC3 CREBZF CDK6 FBXO22 AMZ2 MON2 B4GALT4 ZDHHC6 CREB1 CSNK1G3 TMEM170A RPS20 CBX1 RAB11FIP2 REV3L MAP4 STK24 PIK3CA G3BP2 HSPH1 RASSF2 BLOC1S6 MED13L TBL1XR1 USP38 GNG2 CASP3 GAB3 DCUN1D1 MDFIC GNAI3
acute_cd8	5	covid	C5_GO_CC	GOCC_ENDOSOME	0.00197942	0.0775272	0.431708	0.356128	1.22433	541	IRF7 SAMD9L BST2 EHD4 IFITM3 DTX3L VPS39 HLA-DRB5 AVL9 SLC15A4 HLA-DPB1 DYNC1LI2 ECE1 IL2RG UBAP1 AP1G2 UBA1 RAB7A WASHC2A SCAMP1 AP2A2 PRF1 UVRAG DNAJC13 SYT11 AP2A1 CTSD RAB5C VTI1A ARL8B SPAST LMTK2 HLA-DQA2 SCARB2 SCAMP4 PI4KB RAB11FIP1 MGRN1 TNK2 CCDC93 UBXN6 EPN1 VAMP5 MYD88 VPS50 MCOLN2 PML ABHD17A CHID1 CLSTN1 NBR1 ARFGEF2 EEA1 SNX13 RAB35 CHMP5 ZDHHC2 TMUB1 MYO5A PLEKHM1 SCYL2 CD164 RIPK1 TMEM192 USP8 RAB8B VPS13A HAVCR2 ANTXR2 PTPN23 GGA2 ADRB2 CLTC EPS15 VPS37A SNF8 AP2S1 WASF2 SPPL2A NDRG1 MON1B PLD3 VPS53 VAMP3 CD14 CLINT1 PLIN3 RAC1 FURIN VPS35L EZR RAB8A WDR81 DGKQ TBC1D5 TNIK RAP2A VAC14 MITD1 HTT ATP11B VPS37B HLA-A CHMP7 SCAMP2 ATP9B RAB14 UBB MLC1 NISCH PRAF2 CARMIL2 GNPNAT1 RAB11FIP4 JAK2 TRAF6 DERL2 FCHSD2 SBF2 SNX14 GRB2 VPS41 RAB29 KIDINS220 STARD3NL SMPD1 TCIRG1 AP3D1 STAMBP TGOLN2 UNC13D AP1G1 PRKCD RAB11B SNX4 VPS4B SNX19 ANKRD27 ANKRD13D LRPAP1 PTPN1 DENND6A SLC38A9 GAPVD1 TMEM106B CST7 ECPAS AP2B1 PKN1 ANXA2 MAP2K2 EHBP1L1 USP10 ATP6V0A2 HLA-DQB1 CLCN6 MR1 PLEKHB2 DDIT3 MTMR2 ABHD17B RHOB INPP5B TAB3 CCZ1 FCHSD1 ATP6V0E1 IFNAR1 AP4B1 CD68 PIK3R4 FLOT1 HLA-DPA1 NCSTN PDCD6IP AGAP2 STAM TM9SF4 HLA-E CCR5 PI4K2B UBE2D3 DIAPH2 BSG RAB22A TOM1 VTA1 RUBCN LAMP2 CHMP1B HDAC6 TBC1D14 DERL1 RAB10 CHMP2A LNPEP PICK1 VPS26A TAB2 RCC2 CYB561A3 GIGYF2 GRIPAP1 ZFYVE27 RAPGEF1 CHMP2B ITGB1 EHBP1 VPS16 ANKRD13A STX4 MAP3K7 ATG16L1 ARRDC3 LAMTOR4 RAPGEF2 RAB11FIP5 IRAK1 SNX11 RPS6KC1 MON2 ARL8A WDR44 CTSS CORO1A CYBA BECN1 SPG21 ZFYVE28
acute_cd8	5	sex_n	C3_TFT_GTRD	PHF2_TARGET_GENES	0.00197942	0.124421	0.431708	-0.335459	-1.22266	982	KDM6A UBA1 DNAJC19 SPCS1 SNRPG BLOC1S2 PICALM NR4A2 SYAP1 TNFAIP3 AP3S1 NAA10 PTP4A1 IL6ST PTGER2 RPS27L PHF5A LASP1 BNIP3L CEBPZ RAB7A ETNK1 C21orf91 NBDY OAT SKP1 SNX6 GSTP1 LDHA LYAR SAP18 YWHAZ SURF1 VAPA FIBP COPB1 CNOT7 TMEM14B CWC25 TXNL1 EID1 STK26 TPI1 MALT1 KDELR2 EMC3 B2M MPC2 LSM3 UBE2N WSB1 DELE1 LSM7 DERL1 CCNI COG3 INPP4B FOS ZNF706 RANBP1 CTDSPL2 RFTN1 TRAPPC6B ZFAND1 ARMC8 PSMD8 DENND1B SIRT7 PITPNC1 LMAN2 PWP1 ARL1 HNRNPA1 RNF145 PLPP5 NDUFAF8 FDFT1 FAM13B CUTC AZI2 C11orf58 TUBA4A NUCB2 SELENOW FAM199X PEX11B ESYT2 GCH1 MDH1 APMAP PERP DCTN4 AKR7A2 EIF4A2 POLR1D RDX CCT2 HAUS4 SMARCE1 ZNF821 CTR9 SUB1 REEP5 CD164 DUSP11 SRSF3 PCMT1 MRPL33 PRMT1 RBCK1 NSMCE1 PRKCH MANF NDUFS7 EMD KIF22 BLOC1S6 COQ10B PSMA1 TBRG4 CLN3 RPL17 YIF1A POLR2E NUP54 POLR2K MTMR2 FAM107B SQSTM1 AGPAT1 KPNA3 NSL1 CCND3 HCFC2 VRK3 AKAP8 SMARCC1 POLR2M G2E3 MLLT10 PPP1R11 COQ4 JPT1 MFSD5 UFL1 TNPO1 TMCO1 TAF1D RAB18 STX10 SLC41A3 SVIP UHRF2 CPSF4 SMIM27 XPOT USP14 R3HCC1 PYM1 RASSF7 NBN OPA1 LUC7L2 AFF1 FRMD8 TPGS2 ZFAND2B EXOSC8 PSMA7 RBM26 FBXL6 DUSP28 REEP4 PCGF1 WDR41 ADA OAZ1 RBM34 DHX29 FAM177A1 OSBPL8 EIF2S1 MRPS31 PRPSAP2 ELOF1 SNHG12 KBTBD3 PPIG CCT8 CREB3L2 DCAF13 SMAGP DPM3 CDIP1 PARK7 AREG PTPN12 HMBOX1 RANBP2 ALKBH3 UBE2S PLBD2 POLE4 TUBA1A TMBIM6 PSMB7 GRPEL1 PXK FKBP1A TMUB1 PIGX NMD3 SRSF5 ENO1 NAXE UBE2G2 CAMTA2 MTFR1L INTS6 UROS RALB GTPBP1 COPS4 ITGB1BP1 LAMTOR4 RBM39 CCT4 DHX36 TWF1 LRRFIP2 LYRM1 CRTC2 ANKRD36B RNF2 ACYP2 KPNA1 ZFAND5 NFATC3 RNASEH2B RCOR3 MGRN1 NUMB OSBPL9 LINC00476 TRAM1 MAPK1 KANSL1-AS1 PBRM1 MMD SH3BP5 TIA1 LSM2 MIGA1 NDUFA3 CPNE3 C19orf53 ATIC NDUFB8 SMIM7 EIF4A1 SMARCA2 PHYH FAF2 SAT1 HEG1 MEPCE RSL1D1 PHF3 REXO2 POP5 HNRNPD SRP14 ZEB1 ANKRD12 CASP7 KANSL1 RGS19 TIPARP TM7SF3 CGRRF1 TSPAN17 ATP5F1B SIRT1 EIF4EBP1 STIM1 MBNL1 SDHC SMURF2 MLF2 RPL6 DCP2 EIF4G2 SPG7 PTP4A2 ATP5MC1 DNM2 SEC14L1 DUSP6 EDEM1 MSMO1 POP7 GK5 KANSL3 UBE2E1 NFYC XRCC6 RAP2C PHF23 FBXO21 EHBP1 CAP1 EMC4 WAC SPTAN1 RBMS1 PDIA3 TBK1 CDK7 PDP1 RPS28 TBC1D7 ZNF580 DBI BMT2 ZEB2 TRMT112 TOMM5 L3MBTL3 BZW1 BICRAL GORASP2 ANKRA2 ABHD5 TGFBRAP1 CORO1B NDUFV2 ARF1 PTPN4 FOXJ3 COX5B ACTR3 NUP160 SUN1 MRPS6 MRPL51 FEM1B UBE2L6 COX7C FAU DALRD3 PABPC1 RHBDD2 ZFR HPRT1
acute_cd8	7	age_n	C3_TFT_GTRD	ZSCAN5DP_TARGET_GENES	0.00197942	0.0549473	0.431708	-0.314935	-1.20123	810	ACTN1 PASK BEX3 OXNAD1 MAGOHB BEX4 KXD1 DNPH1 NFKBIZ STMN1 SLC7A6 IFRD2 GNPDA1 G3BP1 ATR GTPBP10 LYRM4 KLF7 STOML2 TRAPPC3 MRPS5 NOSIP CDK4 ASXL1 VAMP1 FOS RANBP2 AHCY ZNF444 STX16 LMBR1 WDR74 MIA3 ORMDL3 ERBIN RARS2 RNF44 G6PC3 WDR20 MITD1 CNOT7 CCT3 DCTN1 LTA4H TAF9 TIGD1 ARRDC3 MRPS2 SAFB ILF3-DT IFT20 FARS2 COQ5 ZDHHC4 THAP4 WDR36 TRAP1 VPS37A MRTO4 RAB11A ZC3H3 SMIM8 BNIP3L HPS4 DUS4L ZNF148 SPHK2 GLOD4 METTL15 CHCHD7 ACTR10 NDUFS7 MRRF TBCK RPL7L1 ESF1 TRIAP1 PWP1 COG4 UBQLN1 ADAMTS6 HPS3 NUP155 COASY LACTB2 SMARCE1 SECISBP2 ORC3 EIF2B1 MRPL34 NSMCE4A DPH7 PRMT3 DDX59 SLC25A51 BCL9L OGT ALG5 EXOSC8 DVL2 ZSCAN25 ATP6V1C1 LINC02210-CRHR1 MDN1 MAGOH MRPL19 MFF C1D ANP32A FRA10AC1 KANSL1 WDR55 PRKCSH EGLN2 PTPN11 TRIM41 NISCH COX7A2L ZBED5-AS1 PLD3 ZDHHC12 PPP4R3A METAP1D GPANK1 INPP5B PNKD SUPV3L1 DFFA PSMD12 EIF4G1 AP2B1 ATG4B COL6A3 NDUFV1 NDUFB6 ILF2 PRRC2C HMG20B CLEC16A SRSF11 UBE2D2 ACTL6A POM121 C12orf4 MED27 SNX29 FOXJ3 LNPK ALOX12-AS1 GLYR1 BCL10 PDCD6IP FMC1 TMEM147 RPS6KA5 CHD8 NME6 WASHC5 XPNPEP3 ERCC1 DHX40 TMEM94 ST13 MAPKAPK5-AS1 U2SURP ATPAF2 ARMT1 CYHR1 CYLD RAB24 NSUN2 REPIN1 CHMP4B SYNRG ANKRA2 RANBP6 ATXN3 POLDIP2 RFT1 MED29 ZDHHC3 HEXA TDG UROD PDHX KPNB1 RPUSD4 NDUFAF1 ATP6V1H METTL13 C8orf33 PHLDB3 TIA1 NUBPL FRG1 TMEM199 PPIL4 TAF11 UBE4A SRFBP1 DHX35 PYCR2 AASDH ECD UBXN1 RPA1 COMMD9 DENND6A CREBL2 NDUFA9 STRADB RAD17 DIMT1 EHMT2 STN1 VTI1B ZBED5 BOD1 COG2 RANBP1 SF3B6 MFSD1 TSC2 MRM3 ERLIN2 CWF19L1 SPTLC1 ZNF721 NDUFA10 GPALPP1 CHMP6 KDM6B SUCLG1 EXOSC7 TSFM CCDC43 PSMD1 RERE VPS11 HPS5 DYRK1A STX18 NFYC SET BROX KDM5B PELP1 ALG1 TRAPPC8 ZNF26 C1orf35 ATXN2 NFX1 PHACTR2 KDM4C ATG4C PIGL C2orf76 SLC35B4 METTL26 VDAC2 UBE2B MED13L POLR3E CLN3 CTDP1 TMEM259 GNPTG RPS8 POLR2E ZNF274 WASHC2C CCT4 PPP2R5E ING3 TMEM9 SF3B3 UQCRH TXNRD2 MRPL4 SRM CEP250 UNK TRAK2 DGLUCY RPS23 TSSC4 ZC3H11A BRPF1 PRMT5 C12orf43 RAB7A SLC50A1 AIMP1 SLC25A12 CMAS BPTF TOM1 TBL1XR1 VRK3 HPS1 VPS50 ATF1 NCBP2 SHARPIN TBL3 HSPBAP1 KDM5C NME1 TKT USP48 XRN2 RPL31 NUFIP1 WASHC2A NAT10 TBC1D22A IKZF3 MGA RABL2B CCDC86 ARHGAP27 PPP6R3 AIDA CLASP1 EPB41L4A-AS1
acute_myeloid	10	timen	C5_GO_MF	GOMF_CHAPERONE_BINDING	0.00197942	0.0712591	0.431708	-0.421334	-1.49791	65	DNAJA1 CLU AHSA1 GRN SUGT1 HSPD1 HSPE1 FNIP2 HSPA8 CALR CDKN1B PFDN6 TBCC OGDH DNAJA2 CTSC DNAJB1 HSCB SOD1 GAK HSPA5 SDF2L1
acute_myeloid	14	timen	C5_GO_CC	GOCC_ENDOSOME	0.00197942	0.0687398	0.431708	-0.39448	-1.26204	357	BST2 HSPA8 SAMD9L CHMP5 IFITM3 IRF7 IFITM2 SNX6 CLTA HSPD1 MYD88 PRDX3 CD164 TLR7 LGMN NAPSA HLA-F NCF4 RAN RAB29 SNX2 HLA-E ATP6V0E1 RAB10 NIPA2 ATP6V1E1 SCAMP2 SNX20 HLA-DQA1 RAB11A CD4 ANXA1 LNPEP SQSTM1 ANXA6 FKBP15 RAP1A OCIAD1 PDCD6 B2M LITAF PML IL2RG RAB13 DERL1 CTSS GOLPH3 EZR SPHK1 TSG101 CST7 LEPROTL1 LAMP5 HLA-DQA2 UBB NPC1 VPS35 UBA1 AP1G2 MITD1 HLA-A ARPC5 STAMBP APPL1 SNX5 CD14 STX7 HLA-DMB M6PR ATP6AP1 ATP6V0D1 FCHSD2 LRPAP1 OPTN HLA-C CD320 RNF13 SNX4 TUBG1 FGD2 SNX3 PACSIN1 LAMTOR2 NDFIP1 GGA2 ASAH1 SLC15A4 VTA1 LY96 SLA2 EPHB1 SPPL2A CORO1C RMC1 MCOLN2 TMEM59 IRAK4 RUFY1 TRIM27 INPP4A PRF1 CTNS STX4 ANTXR2 JAK3 TM9SF2 CHMP1B SNX17 DBNL NCSTN CHMP1A CTSB MAPK1 VTI1B ARL8B STAMBPL1 HLA-B TOM1 VPS45 VPS29 WASHC4 NDRG1 FIG4 PI4KB MAP2K1 RAB7A STARD3NL FLOT2 FLOT1 USP10 YIPF1 VPS25 VAMP7 IGF2R EPS15 PIP4P2 SCOC SCAMP3 TMEM230 EPN1 DTNBP1 RAB5B STARD3 ANXA2 COMMD1 RABGAP1L RAB11B CYB561A3 ARPC2 FLT3 UBE2D3
acute_myeloid	1	age_n	C3_TFT_GTRD	KDM5D_TARGET_GENES	0.00197942	0.125424	0.431708	0.347799	1.13836	1013	TRIM8 KYNU NOSIP LDHA TNKS2 CCDC25 RNF145 UBE2D2 CD9 MYO18A DR1 LMNA ERGIC1 MRPS31 UCP2 SH3BP2 REXO2 INO80 ITGAM RAB4A STAT1 HM13 PPM1G OAS1 AHNAK USP14 ETS2 APC ALKBH5 BCL7B GNL1 ETFA DLGAP4 CMTM3 COPS6 STOM GCHFR SHTN1 GSR ZNF292 JAK2 HMGA1 TRIM7 TMEM243 METTL5 HSPBAP1 EBLN3P RPL3 JAK3 ZNF581 CLIC4 NDUFV3 CFDP1 TNFRSF1A PSMD7 SGK3 NDFIP1 BCL7C TIMM9 ANP32E NQO2 VPS26C DYM ITGB1 DBNL SRP14 NRBF2 MYL6B TCHP ARF4 C15orf40 RNF13 EPS8 MAZ REX1BD STX4 BCKDK PRKACA ETV7 MBD3 ACTR2 ATXN2L TUBGCP3 MTG2 MAPKAPK3 SLC17A5 AFF4 BMPR2 CYB561D2 RYBP CLIP4 TBC1D15 DEK CLNS1A BCKDHA TMEM14B SRP19 MCMBP GTF3C6 ARMC6 CLTB SLC25A13 PTPMT1 MR1 TESC UBE2Q2 ZBP1 C2CD5 C1orf216 LTBR NUDC SH3TC1 OXA1L PDLIM1 NPEPPS SNF8 IREB2 PRR13 DNAJC1 PHF14 BCL3 ATP6V0A1 SF3A2 ABCB7 TRIP6 NDUFS3 UTP11 ZNF800 KIAA1586 PTP4A2 KRAS CTSB UBE2E1 EPB41 UBE2G2 RIN3 RBM3 CDC16 PVT1 EBNA1BP2 TRPM7 C19orf38 GPATCH8 PTAR1 CEP295 PHF20 DRAM1 PPIH TGFBI TUT7 SMC3 MAEA RANBP2 RAB8A IFI16 SLC12A6 TMEM106B PPHLN1 DCUN1D4 MCL1 MALSU1 CEP250 LACTB2 CDC73 ATP5F1A TELO2 PAPOLA SESTD1 VPS29 FBXL5 MGLL RNF130 TNRC6A CAMK1D EBAG9 INTS3 AGGF1 POGZ NSUN5 SUPV3L1 SRSF4 GNL3 STK25 NEPRO ANKRD13A KANSL3 DDB1 HEXA NEK3 TOP1 SCAF4 CCDC112 TOMM20 PTPA IAH1 MFF RBM43 ADAM9 IP6K1 RANBP3 TGOLN2 SHKBP1 PI4K2B ALDOA GEMIN5 MKLN1 BTAF1 ARHGAP45 COX20 CEP68 GATAD2A RBMS1 ITGB2 OTULIN RNASEH1 SCAPER BRD4 PHF19 ECHDC3 CMTM7 ASCC2 CPM CHP1 ATL3 ALG8 TMEM165 TAF6L NEDD8 GMPR2 DPP9 CABLES2 ZMAT1 CEP120 PSMA3 RPS26 RAE1 PPM1B RABGGTA CRCP GUSB USP28 PIGL EIF2B3 TCF25 KRT7 VPS16 KLHDC2 LINC02482 ANKRD27 ZBTB17 AXIN1 STIP1 PIGZ RNF34 FAM53B EVI5 MICU1 GTF3A RAD50 MRPL4 JRK SP140L FEZ2 DDX56 LRRC8B RFC1 NGLY1 CHST11 TAOK2 CCDC88C LSM14A PSMD4 ARPP19 SAYSD1 DERA MAPK1IP1L NELFE HK1 DDX21 RBM6 KEAP1 ACVR1B SIGMAR1 DENND2D RPS6KA5 TMED1 PSMG3 ZNF692 IKZF3 AGAP3 RHOT1 EIF4E3 PPP2R2A RNF2 SMIM12 MIS18BP1 BRK1 UBR4 TMEM248 MGA FAM13A GTPBP8 HDAC2 RAB12 DGCR8 C11orf24 STK32C SLC35B3 CNBP THUMPD3 HAUS6 PGLS LSS OPA1 CLPX MIDN CNIH1 TM9SF3 ATPAF1 CHD1L ATP5ME TKT MRFAP1 PLBD1 MANBAL TPRA1 TBC1D20 PAFAH1B1 AKAP11 TOE1 GRN CYB561 MRPL12 MBD6 HAUS4 WSB2 RNF121 IRAK4 MTMR2 CXCL2 EIF3L IDH2 ODC1 LINC00467 HSP90AA1 THAP7 SPCS2 LEPROTL1 RASSF1 DHX29 CC2D1A PDS5A CCDC125 MAPK8 B3GNTL1 MTA1 NFE2L1 BTD MED15 SFT2D2 APEH DNAJC11 PARVB GABPB1 COPS5 TNFRSF10C CASP2 PGGT1B ZNF783 MFAP1 RPH3AL FAM151B OPLAH ZNF598 BLCAP GCFC2 LIN7B PDHB CNNM4 L3MBTL3 GPR27 DHX40 MYBBP1A DIP2A NFYB UBASH3B EIF4EBP2 PDIA5 B4GALT1 DDX50 TMEM9 CBL HAUS1 CBR1 CLIC1 IMPACT DHTKD1 RBM26 EIF4H HINFP TSEN15 TLE3 ASXL2 SLAMF7 SYNJ2BP IKBKG PPP2R3C TCERG1 ZNF513 CHN2 ZNF331 LETMD1 TARBP2 KLF4 PCBD1 PAXX GCC1 EXOSC5 KPNA5 STXBP3 PPP4R1 CNTLN KRT10 SPG11 CDC25B DNAJB12 RPS20
acute_myeloid	1	timen	C3_TFT_GTRD	SETD1A_TARGET_GENES	0.00197942	0.0263146	0.431708	0.243229	1.2022	1125	ITGAE TSPAN4 ZBTB43 NDUFAF8 STARD7 MAZ EPB41L4A-AS1 ZNF598 POLE3 TMEM256 MAF1 IMP4 PITHD1 COQ4 CS SMPD4 RSL24D1 COPS8 BLOC1S6 RPS10 CASC3 TUFM MTCH1 BAG5 SURF1 PYM1 NECAP1 SF3A3 SAP30BP CHMP4B NRAS FBXW7 ATG13 SSBP1 IP6K2 LETMD1 ARL2BP EIF3F PSMD9 BAD TMEM167B EIF2S3 GID8 MRPL48 SPAG7 CPD SLC39A7 MAN2C1 DDA1 SETD1A BRPF1 URM1 OPA1 HMGXB4 SLC25A26 TENT5A SIRT2 CCNT2 TMEM160 GMFB RFXANK YTHDF2 PPP1R12C RCE1 C1D ABHD13 BUD23 WDR37 CYB5R4 RLF GGA1 TBL1X KRR1 TMEM14B HDGF ZNF350 VAMP3 TMEM9B MRPS33 SSU72 NFKBIB YY1AP1 ARID3B SNF8 BNIP1 SNRPF EIF4A1 SMIM13 CTNNBL1 SYS1 PCBP2 TOMM22 TMEM183A MED23 PSMA3-AS1 SYNJ1 GPR108 KDM1A E2F3 EEF1B2 LSM5 MED30 FRG1 PHB2 ZNF267 TMED2 BORCS7 PNISR ARPC4 RANBP1 PFDN4 BNIP2 TMBIM1 CCDC59 NAPG DENR RHOF ANKRD13A NDUFS4 EWSR1 TMEM230 LRRC28 SRPRA SUPT5H DAP3 ARHGEF7 SEC13 MED6 SZRD1 POLR2M TCERG1 YTHDC1 MMADHC SLC25A3 MAPKAPK3 MED9 LRRC8A ATXN1L GTF2F1 NAA15 HS1BP3 NAGPA TNPO1 ITFG2 VEZF1 DNAJB12 C18orf21 PPP4R3A CNOT2 SLC25A11 ERCC1 VCPKMT PRPF40A USP16 MRPL22 GPS1 CCAR2 ZFPL1 CHCHD5 SUPV3L1 COMMD9 TMED10 CAMTA1 TYW3 NKIRAS2 ZFAND1 SDHB NDUFA9 SBNO1 UXT CDK5RAP1 DESI2 GUCD1 BAZ2A ZNF787 WDR43 PRKRIP1 PPP2R5C OGFOD3 TGIF1 SRSF10 MPPE1 STRAP MRPL28 TSN CPSF7 RABGGTB NOC2L UQCRC2 HADHA IMPACT IDH3B CCT4 SECISBP2 MRPL51 ATG5 MZT2B CCDC115 MRPS15 SUSD6 SCNM1 HDAC1 PNN MTF2 ZNF524 SETDB1 DPP9 ST13 UQCC3 SNRPA1 DCP1A RNASEH1 RAB21 ABHD12 RNF167 FAM32A RBM26 VDAC2 ARHGAP1 SNRPA UCKL1 TIMM9 UBE2J2 DERL2 NDUFC2 DSTYK DEDD PSMD7 TPRKB AAR2 SPAG9 ZMYM2 ARL5A IST1 ACTR10 SLC35E1 PDAP1 TXNRD2 ZFP36L1 TCEA1 NUP93 EXOSC5 TOX4 AKAP8L MLST8 TM2D1 YJU2 SNAPC2 DDRGK1 SUPT7L HSPA9 SF1 REXO1 ANAPC5 MTERF4 KLHDC3 HMOX1 RNF141 RPL17 PI4KB HEATR1 SP2 PEX26 SART1 HPS4 ARL8B MAPKAPK5-AS1 GPR137 MAPKAPK5 SUCLG1 DDX41 NUCKS1 RMC1 DHX30 MRPL21 RPP30 VPS13B SFSWAP PSMD11 SMARCD2 RANBP6 CBFB KIAA1143 LEMD2 ALG5 NCBP2 LSG1 BECN1 TRMT2A E2F4 SNRPB XPNPEP3 BCL6 DNAJB11 ZNF384 TSR2 SNRPC CLASRP TRMT6 MSL2 SRP72 LZIC RPL3 JPX ARID4A SUPT4H1 NUP58 NOP58 C12orf43 UBR4 MRPL4 CXXC1 ZNF451 COIL COMMD1 TMBIM4 KIAA2013 SLC35B1 RPIA ATP5F1A CAST NR1H2 MICU1 DNM1L CNOT7 DHX35 PSMD13 KLHL18 AP1G1 SHARPIN MRPS16 SLMAP MRPS35 RBSN WDR70 PCYT1A SMIM7 SREK1IP1 HELZ STRIP1 SLC38A6 UBXN1 TIMM44 CUEDC2 SLC4A2 CCDC12 TAF8 EFTUD2 METTL9 MRPL44 ZSWIM8 HMBS KMT2A SSR1 PTGES2 SMG7 IKBKG CDC40 ARMC8 KPNA6 CRYZL1 SAR1B TXNL1 RABAC1 KAT6B NUP54 DHRS1 ABT1 RSAD1 GGNBP2 SLC25A28 TMEM59 E4F1 POM121 SNRNP27 MTO1 THUMPD1 FAAP100 PLAA RWDD1 MPDU1 C7orf50 LACTB TRMT1 MED15 POLDIP2 KMT5B PUF60 PSMD3 MORF4L1 ISY1 HIBADH FAM234A BUD31 LAS1L LINC01089 DNM2 EMC7 POLR2L MAP3K11 FAM228B DNAJA2 COX16 DTD1 SDF2L1 NUDT2 MPV17 DHPS PHIP DHX16 PPP2R3C IRF9 EIF1AD R3HCC1 PPP3CB NIPA2 CCT5 NDUFAB1 TMEM87A MICU2 NDUFS7 LYRM1 POLR2I EXOSC6 CCT8 UBR2 DPCD BCKDHA PCNX3 AKT2 TMEM126B SMIM14 RMDN1 MRFAP1 FLAD1 DPH3 ZNF131 ZNF668 SLC25A53 NUMB DCAF1 PPIL4 C2orf49 AURKAIP1 CSNK2A1 LAMP1 STAM GPBP1L1 SDHAF2 RBM8A TADA3 KIF9 TEPSIN C19orf48 NUP85 TUBGCP6 RPL27A CLPX TBL3 DUS3L TMEM69 PIP4K2B POLL RPL7 C8orf33 SCAF4 MRPS23 UTP11 POLR2J3 ATP5PF RNF220 TBCB ANKHD1 COPS4 MRPL2 PAXBP1 BORCS8 GANC MED24 RBM42 USP14 PTGS1 EFCAB14 POLR2K HS2ST1 MRPS27 TMA16 TOR1A MRPL36 FOXJ3 ZNF414 KAT8 MFSD14A MICB GPN3 SLC25A32 KLHDC10 SRSF11 SURF2 C9orf72 TIPRL CWF19L1 RRP1B TRAK2 PLOD3 INO80 USP30 SLC39A3 KDM5C C1orf159 ERP44 FEM1A RABEP2 TTC32 TIAL1 THOC1 PSMC3 ATG7 MRPL57 DNAJC30 ATR UNC50 SF3B6 CHD8 GRWD1 DYNC1I2 PSMC4 GBF1 LIPE-AS1 NELFA FAM133B PLD3 DRG2 ESYT1 PSMA3 RPN1 NUP155 KCTD5 RPL22L1 TMEM41B ECSIT KLHL7 NSA2 PAN2 HNRNPF PCBP1 FDPS OTUB1 MED26 CHCHD2 DCAF13 LRPPRC CCAR1 MRPS30 BOD1L1 DDX19A MED27 DNAJC19 RBM25 CDK5 GBA NDUFS1 CDC27 NECAP2 DUS2 CINP VIRMA UBE2I ZNF219 MKLN1 PHF14 ENDOV KATNA1 TNPO2 SLC25A44 NUDC NOLC1 NSRP1 DIDO1 VPS35L RAB2B HADHB TIMM22 ABRAXAS2 EPS8 PES1 INTS12 RTF1 TXNDC17 XPO6 RPS8 MTMR9 COG2 C11orf58 COX17 NDUFS2 VPS4B ZDHHC12 DPH1 COG5 CUL9 U2SURP SIRT3 PPP1R8 RERE GABPA PSMC6 SRSF3 BOD1 ERVK3-1 SPTLC1 CDC73 CUL2 CISH CLCN5 CACTIN LAMTOR5 SNRPB2 PPP4R3B UBE3B ARL6IP5 PHB COA5 DUS4L CDK13 PEX11B ERG28 MCL1
acute_myeloid	2	covid	C3_MIR_MIRDB	MIR8065	0.00197942	0.274563	0.431708	0.355298	1.5674	79	EIF2AK2 TOP1 FAR1 CCDC90B NR3C1 DNM1L YY1 MAX RAB11FIP1 CELF2 ABHD5 PLCB2 KAT6A NBN PSMC4 ATG7 PTAFR PPT1 SF3B1 NECTIN2 NIT1 KDM7A NCL FKBP3 AAK1 SSR3 PIKFYVE EFCAB14 ZEB2 CACYBP VEZF1 RNF41 EML4 PURA NUCKS1 NCOA2 CHD2 CDK9 MBNL1 CRBN PPP3CA PLEKHB2 MRS2 BAZ2B FAM126B
acute_myeloid	2	timen	C3_MIR_MIRDB	MIR511_5P	0.00197942	0.665517	0.431708	-0.304036	-1.48333	144	SPTLC2 EIF2AK2 SP100 CAPRIN1 HIPK2 MRPS5 ERICH1 YY1 TRIP12 ERBIN ZNF706 ACTR3 ATRX MKNK2 TUT7 PRPF4B ZNF24 SMARCA5 DNAJC13 MRPL34 NIPBL EIF4G3 PTEN ABRACL RGL1 MBD2 METAP2 ACOT13 MAP3K2 ZDHHC12 CREB1 LARP1 AGTPBP1 CNOT7 BBX QKI TIAL1 TRAPPC3 TOB1 LSM6 ARID1A DCLRE1C DDX18 MBNL1 KDM2A FGFR1OP2 PSMA1 PAK2 TMEM59 DCK TNRC6B UBE2H PTPN2 SLC35F6 PCNX1 AGO1 C15orf40 MINK1 BTG1 BICD2 PURA SLK NFIC MGST1 ABHD3 ANAPC15 LPP LSM14A ME2 DEDD PHKA2 SRF BRD8 STAT1 TMEM243 RAPGEF2 MAPK1IP1L VTI1A GNL3 MVB12B QRICH1 EIF4H STK3 FOXJ3
acute_myeloid	3	covid	BTM_MODULES	immune activation - generic cluster (M37.0)	0.00197942	0.0152168	0.431708	-0.342225	-1.39078	182	LIN7A S100P MS4A7 LRRK2 FOLR3 NRGN PLA2G7 ZNF467 RBP7 TREM1 TLR5 SULF2 AQP9 TMEM176B CLEC4D RAB32 NLRP3 LAT2 VNN2 CMTM2 G0S2 SLC40A1 BASP1 PFKFB4 CDA LRP1 HLA-DRA DOCK5 QPCT CREB5 ACTN1 KIAA0513 CRISPLD2 NCF4 UPP1 ADAP2 VSTM1 PLXDC2 VNN1 BST1 SIGLEC9 SLC24A4 STEAP4 CSF2RB ARHGEF10L OSCAR BPI RASGRP4 ENTPD1 GPBAR1 SLC8A1 FAM49A TMEM176A PROK2 CLEC12A HAL PYGL PADI2 TM6SF1 RFC2 HK3 CD300C MEGF9 KCNE3 MCTP1 NLRC4 FPR2 ALDH1A1 PTGS2 FGD4 LPCAT2 FCAR SVIL SERPINB10 TLR1 BTK NACC2 IMPA2 BLVRB NUP37 LY96 ARAP3 P2RY13 PRAM1
acute_myeloid	4	timen	C5_GO_MF	GOMF_TRANSLATION_FACTOR_ACTIVITY_RNA_BINDING	0.00197942	0.156165	0.431708	0.389663	1.56521	75	EIF4B EIF3L ETF1 EEF2 EIF1B EIF4H GTPBP1 EIF3F EIF3E EIF3B EIF4E2 EIF3M DENR EIF2S3 EIF2B5 EIF2D EEF1B2 EIF4E3 EIF2B1 HBS1L EIF2A EIF3H EIF3D ABTB1 EIF6 TUFM EIF5A EIF4A1 EIF4A2 DHX29 EIF3I MCTS1 AGO2 EEF1G MTIF3 MTRF1L EEFSEC MRPL58 EIF4G2 EIF4G1 EIF3J EIF1AD EIF1
acute_myeloid	6	age_n	C3_MIR_MIRDB	MIR6754_3P	0.00197942	0.811769	0.431708	0.51696	1.50965	45	TMEM70 C4orf3 SERINC3 MAPK14 NDUFA8 TNRC6B SLC25A36 EIF3J RAP1A TACC1 UBE2D2 NKIRAS2 C15orf40 TAF1D BTG1 CLTC DDX6 GAS7 FKBP1A CNOT2 LHFPL2 SEMA4D N4BP1 UBR1 HSPA1A
acute_myeloid	7	timen	C3_TFT_GTRD	BANP_TARGET_GENES	0.00197942	0.0228675	0.431708	0.379532	1.27922	493	EIF3L RPS3A FAM200B RPS7 RPS15A RPL17 RPL26 RPL10A RPL4 RPL24 CDKN2D RSL24D1 NPM1 RPL23A RPS6 ATP5MC1 MDH2 RPS11 RPL7A RPL27A ATP5PB ATP5F1C RPS28 RPS2 RPL12 NAA38 BRI3 ERH UFC1 LZIC COX7B GDI2 CSDE1 EHD1 ITGB1BP1 HCFC1R1 PSMD9 SNRPC SSR1 TMEM18 TRAPPC1 NDUFA11 GID8 BLVRB RAB1B RAB5C IDH3G DCTN2 GSK3A UPF3A SERBP1 RHOC C20orf27 HSBP1 CDC26 JOSD2 MRPL52 POLR2E RPS15 PHF5A SAP18 EMD BZW1 MPC2 PUF60 MRPL57 MAFF BANF1 FGFR1OP2 ETFA AURKAIP1 SSR4 UBE2D2 SRP19 RPS9 SLC25A11 CLIC1 AKT1S1 TMEM183A DENR ETF1 ARF3 NCOA4 MAP2K2 DGUOK SNRPG ATF4 CCT6A YIPF3 SRSF5 VDAC3 CHURC1 ZNF414 MTMR14 PRDX1 RPS19 NDUFB6 HNRNPK MKKS CACYBP PHB SUCLG1 MTFR1L ARPC4 TMEM59 SNX5 LSM8 MTRF1L NUDT2 SRRT SLC7A7 PRPF19 HNRNPH3 IKZF5 RPA3 TMEM11 RCC1 PSMD10 POP7 RALBP1 COPS3 EIF1AD CCNC CLP1 DNTTIP2 CCNG1 RPIA LSM14A PSPH LRRC28 SNHG9 PA2G4 PIH1D1 TPD52L2 NCL TSPYL1 WDR46 CLPTM1
acute_myeloid	8	timen	proteinatlas_blood_expression_cluster	Cluster 12: Non-specific - Basic cellular processes	0.00197942	0.0336501	0.431708	0.29585	1.22626	654	NXT1 PABPC4 NDUFAF8 MPST ZNF593 MAD2L2 MGMT SRSF9 OXA1L LSM4 ANAPC15 SLC25A5 POLE3 DDX39A SETD7 CNIH1 STRAP ELOF1 CENPX TMEM14B GRPEL1 CRYL1 MED10 EIF3F CCDC124 PSPC1 C16orf87 RSL24D1 POLR2G TMEM134 ADSL TUFM B4GALT7 HAUS2 NAA10 TOMM5 PTPMT1 GLRX3 RBM3 ECHS1 COPS9 SEC11A TMEM256 SIVA1 POLR1D RWDD3 IDH3B PHB2 TMEM18 TMED3 DNPH1 MRPL11 CNPY2 TSN CIAPIN1 DPM3 IAH1 SLC25A3 TMEM70 IKZF1 TRAPPC2L PTGES2 ATP13A3 ZSWIM7 GRHPR ERGIC3 NDUFB8 NDUFA10 FUNDC2 DAP3 CRIP1 CDC26 PCBD1 PSMG4 PFDN2 ZCCHC10 TMEM11 TEN1 ATXN10 PEX16 NAA20 NUTF2 HPRT1 GTPBP6 PSMC3 ATP5PO TMEM230 APRT NSMCE4A NTMT1 NHP2 FIS1 FAM50A TCP1 POP5 ERI3 ZNF317 ABCB7 STK24 MRPS24 TXNL4A OVCA2 RNPS1 DTYMK SYS1 NME1 KANSL2 CCDC12 TMEM101 SF3A3 GPN1 TMEM147 EIF4A1 PRMT1 QTRT1 COX14 PHPT1 GOLT1B CHKB POLR1C SRM COMMD4 ILVBL UBE2D4 PUF60 ITGB1BP1 MIF ACYP2 CDK4 SHLD2 LYRM4 IFRD2 FAM136A STARD7 ITPA MORF4L1 TOMM22 TMEM223 PFDN4 C9orf16 NME2 TIMM17A NIT2 ECSIT ATRAID TMEM42 IER3IP1 VKORC1 ATP5PB ATP5F1D SCP2 EMC4 COX20 PSMA1 PYM1 MRPS15 REX1BD CBX5 METTL26 BOLA2B NDUFB7 PNKD CPSF6 PMVK NUBP2 PMPCB STUB1 ARL6IP4 MDH2 CLPTM1L EIF3I TMEM218 MRPL24 SF3B5 MRPL51 MRPL37 GLRX5 SNRPB PDRG1 TMEM242 BABAM1 RPP21 CTDSPL2 HCFC1R1 LSM12 DERL2 FAM104B TBCB NAXE RTRAF MRPL22 EBNA1BP2 PRDX4 QTRT2 UQCRH RBMX DUSP12 TRMT6 WDR70 C19orf53 RBM17 POLR2L GPS1 NDUFS4 PQBP1 TMEM138 ORMDL1 ARL16 COPS8 HAUS1 PIH1D1 PLEKHJ1 DCTPP1 COMMD10 MRPS12 STOML2 CIB1 SDHA NDUFA11 FIBP PSMD14 DPM2 CD47 PSMD5 IMP4 ANAPC16 PDCD5 DERA MPV17L2 CYC1 NELFE TXNDC15 PHYH POLR2I DNPEP SDF2L1 ANAPC5 ZC3H15 ABRACL DAD1 BUD23 VDAC2 UQCRFS1 SDHAF1 TCEAL4 DCTD POLR3H GTF3C6 EIF1AX RNASEH2B MRPL47 EIF3D WDR18 DPAGT1 BTF3 THG1L ZNF880 MTCH2 LAS1L SZRD1 KTI12 BRIX1 PYURF GEMIN7 LRRC8C PNO1 BABAM2 MAP3K13 CDKN2AIPNL ILF2 YBX1 PUSL1 ATP5MC1 CRYZL1 UQCC3 DDT MRPS11 LYRM2 YDJC UQCRB EXOSC4 RNASEH2C STX8 SRP9 XRCC6 NACA HLA-DPB1 MRPL9 CHCHD5 FAM120AOS COPS6 ZNF330 MCEE MRPL3 PSMB1 ELP5 CREB3 ECH1 NDUFS8 FXYD5 PFDN5 COX7C HSD17B10 UQCC2 SPIDR PSMB6 RUVBL2 HMBS CUEDC2 PSMD8 MRPL2 EXOSC1 DCXR MRPS21 COMTD1 TIMM10B COX4I1 MPV17 FDPS UBXN1 LUC7L PPIE CMSS1 NAT9 RIOK1 EXOSC7 UFC1 MRM3 MRPS27 FBXW4 NDUFB9 MRPL41 NUDT2 EIF3M WWOX PSMG3 GSTK1 MRPL53 ENOX2 ATP5PF MRPS10
acute_myeloid	9	timen	C3_TFT_GTRD	ZNF711_TARGET_GENES	0.00197942	0.0456885	0.431708	0.308449	1.15445	1159	EEF1B2 PHB2 CUL4A VDAC2 CDK2AP1 RPL3 C1QBP C1orf122 RPL22L1 MRPL48 OLA1 EIF3F NIPSNAP2 RPL17 OSTC EEF1A1 IAH1 TMEM18 IFT57 CCDC59 NSA2 CNBD2 MDH2 PTPMT1 PCBP2 SDHC TOMM20 PTRHD1 KDELR1 ETFA PSMG3 DENR CHCHD3 ZNF581 TRAF7 RPS6 MRPL55 PARK7 YPEL5 CCDC115 ACO2 PEMT BZW1 PHF5A DENND6B ATP5MC2 PRR34-AS1 PYURF SURF4 DELE1 NSMCE4A TNIP1 RPS7 RNF141 UBE2J2 SPPL2A MAF1 RPL6 RPL22 ANXA4 SLC25A25 C1orf43 BAD ARL2BP RWDD3 RANBP1 ARHGAP1 ZNF580 SNRPA1 MLST8 XPO4 PPCS ACTG1 MRPL44 ACBD6 ATRAID C16orf72 NDUFB2 OSER1 MRPS15 UBE2I KBTBD2 NT5C HNRNPH1 TXNL4A PTPN11 RPL23A COQ4 ARMH3 RPL7A ATP5PF HEBP1 LINC00667 TUFM SNRPD1 SYPL1 FDPS DNAJC25-GNG10 ZFAS1 TP53TG1 DDX6 LSM14A SNRPB RFXANK ARIH2 ZFAND2A IMP4 BAG5 RPL9 GTF3C5 TSN AAK1 RMDN1 TTC3 EAPP DUSP28 COX17 CHRAC1 LSM3 CCDC88B CCT6A NSFL1C CAT SOD2 RPS23 PRELID3B CRTC2 COA5 JTB SLC25A36 C8orf33 PDCL3 PCNP AKT1S1 GCH1 RPL21 GNPTG HDAC3 TOM1 LNPEP USB1 RAB7A ZBTB7A COQ9 IMPACT PIH1D1 EPS8 TAF9 KDM4C NDUFV2 KRR1 WDR11 COX16 RNF139 BUD23 TMED4 AMFR SKP1 PLEKHJ1 MRPL4 ABTB1 UBE2D2 DNPEP TFAM ILF2 PSMF1 SHARPIN RPS5 TSEN15 RHOQ SF3B6 GPBP1L1 ACYP2 CEBPG NUDT2 HNRNPUL1 DNAJC2 TMED10 NAA60 SDE2 SCYL1 LZIC CUL5 SAE1 TGOLN2 NDUFC1 VTI1A SNRNP27 HUS1 RAB18 NDUFAF3 SEC13 PSMD7 MRPL24 CPNE1 PDCD2 SRRT AGPAT3 GSTA4 RPL14 CDK4 AFF4 THOC7 PSMA1 ZNF207 LSM5 ABHD13 VCP SLC25A11 WDR45B PSMD14 DUS1L NDUFC2 DHRS7 DCP1A LAPTM4A SLC25A3 AZIN1 FAM200B CANX KANSL2 KIF2A SAR1B MDM4 TXN2 MRS2 RPL12 RPL27A HECTD1 TNRC18 NUP214 SLC39A6 SRP19 ARPP19 CCNL1 SNRPB2 ING5 KMT5B CYB561A3 NRBP1 VHL REEP5 PDXK RAP1GDS1 EIF2D ERI3 SRRM1 SNX8 TMA16 RC3H2 TRMT1 MOAP1 IPO5 ZGPAT INTS12 MAPKAPK5-AS1 MRPL57 CACYBP C3orf38 SHOC2 NDST2 CHFR SNX5 ZFX PABPN1 CELF1 ANAPC5 OGFOD3 RPLP2 PSMA7 NCL PPM1A SSBP1 CIZ1 YBEY SMARCA4 HDGF PPCDC SEC22C NPLOC4 ACP1 UBE2D3 ZFR PEX2 IREB2 DPP3 WDR82 GSK3A UIMC1 SMNDC1 STK16 TMCO1 PSMB7 ARHGDIA DMAP1 PCGF3 ACSF3 WAC EDF1 BCAP29 DRG2 CDC40 CWC25 POLR2B NDUFS7 ALKBH3 TM9SF3 LUC7L3 ZNF721 IQSEC1 CLK3 YTHDF2 DTD1 SLC30A5 MRPL33 SEC61G LTBR LTV1 HMGXB3 ATP5F1B HNRNPA3 PIGQ USP47 PDE6D ARMC10 TPM4 RNF187 QRICH1 UBA2 WDR43 NFATC3 BCL2L1 TMEM41A NDUFS1 LEMD2 SMARCE1 TK2 BLOC1S1 OSBPL11 RNF4 MPPE1 RBBP6 SERP1 DNAJC25 MBIP UBQLN2 GGA2 DHX9 FAM120AOS PAN3 ZNF592 RPL37 AP1S1 HERPUD2 MRPL40 VPS36 FAM3A COPS2 SLTM STOML2 EMC4 CLTA SPRTN NT5DC1 SRSF10 SENP1 PAIP1 OPA1 HDHD5 COMMD10 PDCD6IP CHCHD2 BANF1 SDHAF2 TNPO1 FH RCC1 MRPL13 BCKDK JPX RPL29 NNT FAM228B EIF2AK4 COPZ1 RBM39 SCNM1 CNOT7 RNF167 MUL1 RPS11 MRPS16 BOD1L1 TMEM101 ECPAS TAF6 TCF12 MPC2 CCT2 SENP6 TMEM165 PSPH ZNF408 PSMD3 EXOC8 CDC16 YTHDC1 PIGP USP30 WDR83OS SREK1IP1 CRTAP ZZEF1 NOA1 TMEM109 DDX21 ITFG2 PFDN6 COMMD2 PUF60 VPS51 GRSF1 RBM17 MTERF4 TMEM242 USF1 HSPA9 TENT2 AURKAIP1 ADAP2 SNRNP70 HNRNPC PTOV1 DHX30 CTBP1 ZDHHC4 PSMD2 ATP6V1G1 ITGA7 GPR137 TCTA COX11 BBIP1 PHYKPL YTHDF3 RAD23B SF3A3 KLC1 ALG3 BRWD1 SF3B2 ZDHHC6 CCDC57 CBX1 SZRD1 ZNF669 RIPOR1 DNAJB12 THUMPD3-AS1 PRKAR1A PPP4R3A YLPM1 SELENOH ATG2A C18orf21 YJU2 NSD3 GNAS COQ8A USP7 EIF4E2 PCBD2 SF3A2 LYRM1 MAN2C1 ZNF430 U2SURP PSIP1 C1orf53 ANKMY1 C12orf76 TARBP2 NUDT18 FAM120A HSPA4 MRPS2 NR1H3 RLF HSP90B1 LAMP1 LRRC8A TBP MLH1 ARF3 TMED8 ANKRD11 C11orf58 RWDD1 UBE2Q1 RPL32 NR1H2 MOB4 B4GALT7 CWC27 POLR2H TIMM9 POLD2 ZBTB4 RBBP4 CCAR2 NRDC WWP2 TCERG1 KLHL9 RNF10 RUBCN UBE2V1 FBXO21 TBC1D8 ZNF24 PSMA3 NGDN EIF4G1 KAT7 ANKRD39 TMEM248 ATP9B ATPAF1 MAP4K5 MGRN1 MSL2 DICER1 VAMP4 FAM76A MRPL21 TAF12 FASTK NKAPD1 EFCAB2 CIAPIN1 ERP44 TRPM7 IPO7 DECR1 TOR1AIP1 RFWD3 TMEM128 COPS4 PPIG ABCB8 CERS2 MAPKAPK5 KIN KLHDC2 SMAD5 RNF135 FYTTD1 RPS27 RNF19A MPHOSPH10 ZNF628 PDE4A GTPBP10 SNX24 CYP51A1 DCUN1D1 ZNF292 DIS3L RAD51C ASNSD1 ZNF32 HMGN1 BOD1 MTMR9 FBXL5 MAP2K2 CNBP WDR46 CDK12 BRF1 ASXL1 SPG7 TAF4 UPF1 UBE3A NDUFB3 POR MGAT1 USP14 GEMIN7 ESD MRPL16 MARK4 BRD9 MRPL58 COP1 SNAPIN ARHGAP21 SLC37A1 HDAC8 FBXO11 NUP54 BRF2 USP22 TMEM251 SMG7 PRDX1 WDR83 TTBK2 UBAP2L
acute_bcell	8	acuity_maxn	C3_MIR_MIRDB	MIR1287_3P	0.00197963	0.679198	0.431708	-0.686541	-1.73254	13	SMIM14 RNPS1 COG3 MSN PDIA3 GPATCH8 UBA2
acute_cd8	1	acuity_maxn	C2_CP_KEGG	KEGG_CELL_ADHESION_MOLECULES_CAMS	0.00198043	0.0388658	0.431708	0.322068	1.64563	47	HLA-DQA2 HLA-DRB5 CD8A HLA-DRB1 HLA-DPA1 HLA-F ICAM3 SELL HLA-C CD40 ITGB7 HLA-DPB1 HLA-E CD2 CD8B SELPLG PTPRM HLA-A HLA-DQA1 PECAM1 ICAM2
acute_bcell	7	covid	C3_TFT_GTRD	MEF2C_TARGET_GENES	0.00198067	0.276633	0.431708	0.315778	1.4908	287	NFKBIA ISG15 RHOB MTPN IER2 TNFAIP3 CAST CLEC2D RHOA MNDA CCT2 SRSF3 POLR2K NFKB2 FAM3C MRPL40 SUB1 CALM1 ARL8B MRPL44 CCDC59 DDX18 BANK1 ATG5 HDAC5 RASGRP3 ZNF770 CWC27 JPX SSBP1 NDUFV2 MAPK1IP1L CDK14 CDC123 TSC22D3 EIF2S1 STAT1 UBC CCT4 CFLAR MEF2A GOLGA7 PTS ARPC5L HSP90AB1 HMGB1 MTF2 HNRNPM ZMAT2 PARN B2M COX16 HPS4 COPE PTMA IGKV4-1 CDKN2AIP MCL1 CCNL1 NKTR AFF3 SELENOT MALAT1 TOR1AIP1 ANKRD11 SNRPE KDM5A KLHDC2 PSMB3
acute_bcell	10	covid	C5_GO_CC	GOCC_PEPTIDASE_COMPLEX	0.0019814	0.0645349	0.431708	0.457721	1.45206	71	PSME2 TAF9 PSMC6 PSMD7 PSMD13 PSMB7 PSMB3 PSMD4 PSMA3 PSMA5 HSPB1 PSMB6 PSMF1 PIGT PSMD8 CAPN2 PSMD9 PSMC5 RAD23A VCP TADA3 PSMB8 PSMA4 SPCS2 PSMD11 SPCS3 PSMA7 PSMB4 PSMC3 SUPT20H UBQLN1 TAF6 PSMC4
acute_myeloid	10	covid	proteinatlas_blood_expression_cluster	Cluster 50: Neutrophils - Cellular senescence	0.0019814	0.0141528	0.431708	0.444647	1.48573	75	MX2 SMIM26 NRBF2 RAB11FIP1 USP10 TRIM25 BASP1 WIPF2 CIR1 ANAPC13 KDM6B CCDC28A CHMP2A MAP3K2 CPQ UHRF1BP1L PITPNA GLT1D1 NDUFB6 NSMAF XPO6 ACOX1 TMEM140 BEST1 IFITM2 NSUN4 CREB5 BAP1 BACH1 MAP2K4 NOP10 SLC12A6 AGO2 THBD OSBPL2 CEP63 PHC2 CFLAR DOCK5 FAM126B
acute_bcell	11	timen	C3_MIR_MIRDB	MIR17_5P	0.00198146	0.0986565	0.431708	0.377379	1.5055	159	CD69 TAGAP MAP3K8 IRF1 AKAP13 SNX8 ARID4A RSRP1 ORMDL3 STAT3 BRWD1 PAPOLA PIK3R1 DUSP2 HIF1A SRPK2 RHOC RBL2 SSH2 BTG3 ZNF800 STK17B LYST RAP2C ENTPD4 TGFBR2 ARID4B BNIP2 DNAJB9 DDHD1 PHC3 CEP170 KPNA2 LAPTM4A MYLIP SERTAD2 KMT2A KIF3B SQSTM1 SUCO MKRN1 PDLIM5 USP46 LCOR RUNX3 AKAP11 LRPAP1 RAB5B AGTPBP1 PXK ARMC8 LPGAT1 MKNK2 GOSR1 SEMA4B NFAT5 FAM219B NCOA3 APP KLHL28 RPS6KA5 RAB30 FAM102A AHNAK RAB11FIP1 SOX4
acute_bcell	11	timen	C3_MIR_MIRDB	MIR20B_5P	0.00198146	0.0986565	0.431708	0.377379	1.5055	159	CD69 TAGAP MAP3K8 IRF1 AKAP13 SNX8 ARID4A RSRP1 ORMDL3 STAT3 BRWD1 PAPOLA PIK3R1 DUSP2 HIF1A SRPK2 RHOC RBL2 SSH2 BTG3 ZNF800 STK17B LYST RAP2C ENTPD4 TGFBR2 ARID4B BNIP2 DNAJB9 DDHD1 PHC3 CEP170 KPNA2 LAPTM4A MYLIP SERTAD2 KMT2A KIF3B SQSTM1 SUCO MKRN1 PDLIM5 USP46 LCOR RUNX3 AKAP11 LRPAP1 RAB5B AGTPBP1 PXK ARMC8 LPGAT1 MKNK2 GOSR1 SEMA4B NFAT5 FAM219B NCOA3 APP KLHL28 RPS6KA5 RAB30 FAM102A AHNAK RAB11FIP1 SOX4
acute_bcell	11	timen	C3_MIR_MIRDB	MIR519D_3P	0.00198146	0.0986565	0.431708	0.380981	1.51682	157	CD69 TAGAP MAP3K8 IRF1 AKAP13 SNX8 ARID4A RSRP1 ORMDL3 STAT3 BRWD1 PAPOLA PIK3R1 DUSP2 HIF1A SRPK2 RHOC RBL2 SSH2 BTG3 ZNF800 STK17B LYST RAP2C ENTPD4 TGFBR2 ARID4B BNIP2 DNAJB9 DDHD1 PHC3 CEP170 KPNA2 LAPTM4A MYLIP SERTAD2 KMT2A KIF3B SQSTM1 SUCO MKRN1 PDLIM5 USP46 LCOR RUNX3 AKAP11 LRPAP1 RAB5B AGTPBP1 PXK ARMC8 LPGAT1 MKNK2 GOSR1 SEMA4B NFAT5 FAM219B NCOA3 APP KLHL28 RPS6KA5 RAB30 FAM102A AHNAK RAB11FIP1 SOX4
acute_cd4	10	timen	C5_GO_MF	GOMF_PROTEIN_FOLDING_CHAPERONE	0.00198202	0.116964	0.431708	-0.537317	-1.71709	24	CCT3 CCT8 CCT5 HSPB1 CCT4 CALR TCP1 CCT7 WDR83OS HSPA8 CCT2 CCT6A
acute_cd4	4	acuity_maxn	C2_CP_KEGG	KEGG_TYPE_II_DIABETES_MELLITUS	0.00198262	0.125896	0.431708	0.689235	1.92664	11	SOCS3 SOCS1 MTOR PKM PIK3R1 PIK3CD
acute_cd8	all	age_n	HALLMARK	HALLMARK_INFLAMMATORY_RESPONSE	0.00198337	0.00826405	0.431708	0.335239	1.5654	136	CYBB ACVR2A CD14 LYN ADM IL18 NOD2 AQP9 MEFV TNFSF9 NMUR1 PROK2 FPR1 CD70 STAB1 ADGRE1 CSF3R IL15 AHR C5AR1 RNF144B KIF1B TLR1 PTAFR CSF1 NLRP3 RIPK2 SLC4A4 IL1B CXCL10 MARCO TIMP1 IL15RA PTGER2 MXD1 EREG GCH1 TNFRSF1B IL2RB IRF1 RAF1 LY6E
acute_myeloid	1	covid	C5_GO_MF	GOMF_EXOPEPTIDASE_ACTIVITY	0.00198338	0.162326	0.431708	-0.407958	-1.67853	55	DPEP2 QPCT RCE1 CPM CTSH LTA4H NPEPPS CPD CPQ DNPEP NCLN TPP2 NAALADL1 AGTPBP1 DPP7 DPP9 XPNPEP3 CPVL ERAP1 ERAP2 SCPEP1 METAP1 NUDT16 PRCP MINDY2 RNPEP SCRN2 NPEPL1 ANPEP CTSC MMP17 LNPEP
acute_myeloid	2	timen	C5_GO_MF	GOMF_IMMUNE_RECEPTOR_ACTIVITY	0.00198338	0.0596818	0.431708	-0.377702	-1.66656	64	CCR2 C3AR1 FPR2 IL1R2 IL6R FCGR1B CCR1 FCGR1A IL6ST IL4R MR1 IL17RA IFNGR1 LILRB1 C5AR1 IL27RA LILRA2 CXCR4 HLA-DPA1 CSF2RB CSF2RA LILRA6 IL10RB LILRA1
acute_cd8	all	timen	C3_TFT_GTRD	TERF2_TARGET_GENES	0.00198423	0.135058	0.431708	-0.422321	-1.58848	98	ERICH3 LILRB1 IFI16 BTN3A1 TLR3 BCDIN3D MTSS1 CHSY1 TRIM34 IL16 SUOX PARP8 CPEB3 PCF11 LZTFL1 SRBD1 CALCOCO2 RIPOR2 VPS8 PRDM1 TMBIM1 ACTR6 MANF SERPINI1 AKAP13 PPME1 ST3GAL1 TBC1D1 ATF7IP PTK2 NF1 CTSS IGF2BP2 FAM117A PRKACB PSMB10 SLC25A29 ARL14EP TSPAN14 C2CD3 ARHGAP26 TNRC6B INPP5D RSBN1 REV3L NRXN2
acute_cd4	8	timen	C3_MIR_MIRDB	MIR524_5P	0.00198537	0.139709	0.431708	0.371801	1.34304	340	JUN ZFP36 BNIP2 PELI1 PNRC1 G3BP2 MAPK1IP1L SLC40A1 CSDE1 UBE2B PRNP BZW1 NR4A2 ELF1 CREM BHLHE40 RAB14 RSRC2 RORA RBM39 ZFC3H1 PRELID3B UBE2E3 MBNL1 RNF138 CAMK4 KLHL28 MFSD14A HECTD1 SYF2 PCBP2 HNRNPDL CENPC RAP1GDS1 TMX4 NUDT4 CDK6 ZFP36L1 RGCC GSPT1 MAP3K8 NKTR TFDP2 MMGT1 ZMYM2 TAB2 LSM8 WIPF1 SFSWAP PHF20L1 SRSF2 CNOT6L C1D DOCK10 PARP8 REST GMFB PNN ZBTB44 ATXN1 CDC42 RBL1 GLUD1 ARGLU1 WDR43 HOOK3 MIS18BP1 PRKRA SRSF10 GID8 PNISR SP3 CNOT2 PDE4B CLNS1A TMEM30A SGK1 PLEKHF2 LUC7L2 CAMTA1 CEP120 LATS1 AASDHPPT LEF1 EPB41 RAB11B MLLT10 CNOT8 PPP6C SORL1 SFPQ B4GALT1 FOXO1 AKIRIN1 GNA13 ZCRB1 SMAD2 SMNDC1 DDX6 RSBN1 UBE2D3 OSTM1 EID1 BTAF1 TES
acute_myeloid	13	acuity_maxn	HALLMARK	HALLMARK_MYC_TARGETS_V2	0.00198553	0.00848363	0.431708	-0.550864	-1.70852	38	DUSP2 NPM1 PHB IMP4 EXOSC5 DCTPP1 NDUFAF4 CDK4 DDX18 NOLC1 HSPD1 NOP56 TFB2M AIMP2 MPHOSPH10 HSPE1 WDR43 WDR74 FARSA NOP16 MRTO4
acute_bcell	8	timen	C3_MIR_MIRDB	MIR7111_3P	0.00198563	0.0961453	0.431708	0.609828	1.82479	24	KLF6 PMAIP1 MAPK1IP1L BCLAF1 CCNT1 ING5 LYN MACROD2 ARL5A RNPC3 DCP1A
acute_myeloid	5	acuity_maxn	C5_GO_MF	GOMF_RRNA_BINDING	0.00198584	0.0991392	0.431708	-0.38914	-1.75542	60	RPL23A RPS18 RPLP0 RPL23 RPL3 RPS14 RPL9 KDM2B RPS13 RPL37 RPL11 RPS3 RPL5 RPL12 DDX21 TST RPL8 NSUN4 RPS11 FASTKD2
acute_cd8	7	age_n	C5_GO_CC	GOCC_BLOOD_MICROPARTICLE	0.00198584	0.0281121	0.431708	0.447017	1.87694	26	STOM CLU ANXA5 CLIC1 HSPA1A TGFB1 ZBTB38 ENG TFRC DNPEP YWHAZ ACTG1 ACTB PFN1
acute_cd4	11	timen	BTM_MODULES	cell cycle and transcription (M4.0)	0.00198586	0.0258162	0.431708	-0.648863	-1.87037	23	S100A11 TYMP S100A9 FGR AOAH CST3 S100A12 TYROBP NCF1 VCAN STMN1
acute_bcell	11	acuity_maxn	C5_GO_CC	GOCC_MITOCHONDRIAL_MATRIX	0.00198693	0.0562019	0.431708	0.321574	1.51523	243	NAXE MPST MRPS12 ETFB DECR1 MRPL41 MRPL14 GSTK1 MRPS15 PDHB BCAT2 DGUOK GLUD1 MRPL51 SUCLA2 SOD1 MDH2 ACADM PRDX5 DAP3 ERAL1 MRPL45 GOT2 MRPL55 LRRC59 DLD HSD17B10 MTHFD2 YARS2 MRPL43 HSPE1 CLPP HADHA MRPS34 COQ5 NDUFS8 VDAC1 TXN2 DLST ARL2BP ME2 HARS2 LRRK2 ATP5F1D DHX30 UQCC2 MRPL11 ATP5F1C SOD2 CA5B STYXL1 MRPL40 ACADVL MRM3 BCKDK MRPL27 MRM2 MMAB GFM1 MRPL36 PPIF MRPS5 ATP5PB PARK7 SLC25A5 MRPS9 MCCC2 TRMT10C MRPS10 VDAC2 METTL17 MRPL39 MRPS14 ACAA2 NDUFS7 MRPS18C NDUFA9 ARL2 DNAJC15 ACSF2 MRPS21 MTG1 MRPL28 FPGS SSBP1
acute_bcell	2	acuity_maxn	C3_MIR_MIRDB	MIR4782_5P	0.00198736	0.274812	0.431708	-0.532755	-1.53352	38	CD164 FNBP1 MAT2B EMC7 IFI6 LNPEP ZCCHC7 MID1IP1 MTO1 RAD23B ADD3 PCDH9
acute_cd4	6	age_n	C5_GO_CC	GOCC_U2_SNRNP	0.0019881	0.0554018	0.431708	-0.626221	-1.66588	20	SNRPD1 SNRPB2 SF3A2 SF3B6 SNRPD3 SNRPE PHF5A SF3B1 SF3A3 SNRPG SNRPN SF3B3 SNRPA1 SF3A1
acute_bcell	11	sex_n	C5_GO_MF	GOMF_ANTIGEN_BINDING	0.00198844	0.461317	0.431708	-0.401792	-1.72637	78	IGHV3-7 IGHV1-18 IGKV1-17 TGFB1 IGKV1-5 IGHV4-31 IGLV1-40 IGLV2-23 IGLV2-14 IGHV3-23 IGKV4-1 IGHV3-11 IGHV3-20 IGHA2 IGKV1D-39 IGHV4-59 JCHAIN FCGRT TAP2 IGHA1 IGLV3-19 HLA-DRB1
acute_myeloid	7	covid	C3_MIR_MIRDB	MIR148A_3P	0.00198896	0.253717	0.431708	0.286673	1.44272	201	ZCCHC2 ABCA1 RICTOR MAFB SYNJ1 MAFG NFAT5 DENND4C LDLR CDC14A SBF2 ITSN2 KLF6 NT5C3A AGFG1 MTMR10 PRKAG2 PHACTR2 PIK3C2A CCDC6 C18orf25 IL15 QKI CLCN6 MTMR9 DDX6 ATP8A1 DNMT1 ZDHHC17 ZNF804A JARID2 ROCK1 UHMK1 XPO4 CUL5 VMP1 RC3H1 BTAF1 ANGEL2 CHUK ADAM10 MXD1 TBC1D8 PHF3 PLAA GMFB ZFYVE26 CAND1
acute_myeloid	3	timen	C5_GO_MF	GOMF_AMP_BINDING	0.001989	0.0994498	0.431708	0.701041	1.78384	10	ACSS2 APRT PFKL PYGL FBP1
acute_bcell	11	timen	C3_MIR_MIRDB	MIR509_3_5P	0.00198923	0.0986565	0.431708	0.491406	1.69805	56	MGAT4A G3BP2 C5orf24 SLC25A5 GMFB HSPA9 EIF1B RNF139 USP15 AFF3 EPB41 CAMK2D ARF6 RAP2C P2RY10 GID8 SLC38A2 SERTAD2 ATAD2B ZFAND5
acute_bcell	11	timen	C3_MIR_MIRDB	MIR509_5P	0.00198923	0.0986565	0.431708	0.491406	1.69805	56	MGAT4A G3BP2 C5orf24 SLC25A5 GMFB HSPA9 EIF1B RNF139 USP15 AFF3 EPB41 CAMK2D ARF6 RAP2C P2RY10 GID8 SLC38A2 SERTAD2 ATAD2B ZFAND5
acute_cd4	1	timen	BTM_MODULES	MHC-TLR7-TLR8 cluster (M146)	0.00199027	0.0262052	0.431708	-0.71741	-2.10541	11	HLA-C HLA-E HLA-A HLA-B CD4 HLA-F
acute_cd4	12	timen	C5_GO_MF	GOMF_RIBONUCLEOPROTEIN_COMPLEX_BINDING	0.00199057	0.0382733	0.431708	0.40118	1.69532	85	RBM3 SBDS EEF2 EIF1 RPSA RACK1 EIF5A RPLP1 NPM1 EIF4B SNRPB2 EIF3K SEC61G SNRPD1 SRP72 PPP1CA SERBP1 ETF1 SNRPG SNRPB EIF1B C1QBP STRAP DDX3X
acute_cd8	8	age_n	C3_MIR_MIRDB	MIR5010_3P	0.00199106	1	0.431708	-0.380761	-1.61482	118	SLF2 SLC30A7 CBL RBBP4 FBXW7 NUS1 GTF2H1 AGA AP2B1 RIPOR2 NAMPT PDCD6 GTF2A1 KDM3B MFSD8 TMEM156 GMCL1 CENPN ENC1 GTF3C3 ASCC2 EIF3A EIF4G3 ST3GAL5 USP10 ZNF451 MARF1 TRAPPC6B STMP1 USP32 EPC1 LIAS
acute_cd4	14	timen	C5_GO_CC	GOCC_SECRETORY_GRANULE	0.00199136	0.0393991	0.431708	-0.377157	-1.40733	272	BST2 S100A11 S100A8 HSPA8 PSMA5 DYNLL1 PLAC8 CD38 RAP1B S100A9 CD53 PPIE HMOX2 PTPRC FCER1G ARHGAP45 STOM CTSC ADGRE5 LYZ HSPD1 CD300A ARPC5 ADAM10 CD46 CYBA PTPN6 TCIRG1 MAPK1 CST3 SELL HSP90AB1 PSMD3 MVP TMEM179B SNAPIN CD58 ROCK1 HLA-B HLA-C CCT8 COPB1 TNFRSF1B CPNE1 TBC1D10C HSP90AA1 RAB14 ITGAL ACTN4 RAP1A PRDX4 VAMP8 TSPAN14 NCKAP1L GSDMD SPTAN1 LAMTOR1 B2M PSMD1 GDI2 PSMD2 MLEC GNAI3 RAB10 ARHGAP9 RAP2B SLIRP MAGED2 CTSS EBAG9 TRIP11 SNAP29 MAGT1 STX4 SERPINB6 CAP1 CALR SRI ADAM8 DNAJC3 SNAP23 DIAPH1 GRN VCP CD55 AP1M1 PKM KPNB1 ACTR2 APLP2 RAB5B PSMD13 RAB7A PGAM1 RAB27A PSMB1 VAMP3 IQGAP2 CCT2 RCBTB2
acute_myeloid	1	age_n	C3_TFT_GTRD	ZSCAN5B_TARGET_GENES	0.00199136	0.125424	0.431708	0.539414	1.55512	40	LASP1 MCRIP2 HSPA6 TMEM259 STK17A LTA4H RNASE4 SLC27A4 RPS29 HMGN4 NDUFS7 DPP9 PRMT5 ANG SMARCC2 PSMB3 CCDC107 MED16
acute_bcell	2	sex_n	C3_MIR_MIRDB	MIR4451	0.00199166	0.127043	0.431708	-0.574136	-1.87152	32	JAK1 TXLNG COA1 EIF4G2 ARID4A SEC22B NUCKS1 EIF4EBP2 YBX1 SLC25A36 SUDS3
acute_bcell	2	sex_n	C3_MIR_MIRDB	MIR629_5P	0.00199166	0.127043	0.431708	-0.573269	-1.86869	32	SARAF RRP15 EPC1 MAML2 UBE2E3 TMEM9B RNPS1 TCF4 YPEL5 PIN1 RHNO1 ZRANB2 SLC25A3 ZBTB1
acute_cd8	2	age_n	C3_MIR_MIRDB	MIR4726_3P	0.00199172	0.90558	0.431708	0.539629	1.77404	33	RBKS SOCS3 ANKRD52 GCLC TSPAN17 MMS19 DALRD3 MLEC GTF2E1 SMCR8 NDOR1
acute_bcell	12	timen	C5_GO_CC	GOCC_90S_PRERIBOSOME	0.00199174	0.024959	0.431708	-0.671545	-1.9394	18	UTP6 WDR36 RRP7A IMP3 PES1 WDR12 BOP1 NOC4L TBL3 MPHOSPH10
acute_cd4	13	age_n	C5_GO_CC	GOCC_BRUSH_BORDER	0.00199241	0.0321251	0.431708	-0.618717	-1.80534	21	SLC9A3R1 CAPZA2 CLIC1 RGS19 ACTR3 SLC38A2 PLEC MYH9 HSP90AB1 FLII SNX5 ADD3
acute_bcell	3	covid	C7_VAX	HOEK_B_CELL_2011_2012_TIV_ADULT_7DY_UP	0.00199287	0.00911027	0.431708	0.728101	1.7879	10	IGLV3-19 IGLV3-21 IGLC2 FOS IGHV3-20
acute_bcell	5	sex_n	C3_MIR_MIRDB	MIR1185_1_3P_MIR1185_2_3P	0.00199303	0.142529	0.431708	-0.447404	-1.44936	137	ZFX KMT2C MOB4 FLI1 SMARCA5 BBX TXLNG NUP98 WAC AREG DCP2 IRF5 SNX3 ARAP2 CCDC186 SFPQ DDX21 MAPKAPK5 ITM2B PLSCR1 PHF3 JAGN1 SLC30A5 RBL2 HMGXB4 NUP160 PPP1R16B HNRNPDL CCDC91 CREBBP UBR1 SSBP2 NUP133 ARID4B BEX4 MYCBP2 MTMR12 CASP8AP2 NUP153 LCOR ELK4 ASXL1 SMARCA4 PLXNC1 RAB2A ACSL3 PLEKHG1 KIAA1191 TRAPPC4 MED13L GABPB1 BACH2 AKAP13 LEMD3 GPR18 NAA20 TVP23B RANBP2 RIPOR2 PAFAH1B2 TRAM1 MON2 GMCL1 PDE7A U2SURP
acute_cd8	12	age_n	C7_VAX	NAKAYA_PBMC_FLUARIX_FLUVIRIN_AGE_18_50YO_3DY_DN	0.00199303	0.061784	0.431708	0.376306	1.59122	117	DUSP2 JAK1 SYTL3 OFD1 CXCR4 DNAJB1 BTG1 PCBP2 MTCH1 HERPUD1 CLK1 PAPOLA MAPK1IP1L PHF3 PRPF4B U2SURP SPOCK2 ELF2 SORL1 CIRBP CYTIP RBM39 ACAP1 GTF2B SRSF10 CCNL1 SIVA1 CHD2 PNN SYNCRIP RPL10 NKTR RHOH
acute_cd8	5	sex_n	C3_MIR_MIRDB	MIR6792_5P	0.0019934	0.563278	0.431708	-0.513783	-1.62017	73	SMAD2 SMAP1 CRYBG1 CWC25 IDI1 CALM2 DENND1B KLHL28 HBP1 ELOVL5 TIPRL CD2 OTULINL TMCO1 SETD2 RAB18 BCL11B TMEM30A DDHD2 ARFIP1 SDF2 PAFAH1B1 RANBP2 VBP1 SESN3 SEL1L PTCH1 NUB1 PIGK CCDC88A KANSL1 CTNNB1 MBNL1
acute_cd8	5	sex_n	C2_CP_KEGG	KEGG_PARKINSONS_DISEASE	0.00199392	0.0506533	0.431708	-0.447985	-1.45142	104	UBA1 COX8A VDAC2 CYC1 ATP5F1A NDUFB5 NDUFB4 NDUFAB1 ATP5MC3 COX6A1 NDUFA6 NDUFA5 UQCR11 COX7B UBE2G1 UBE2L3 COX7A2 ATP5PB UQCRB NDUFS7 SLC25A4 UQCR10 NDUFA9 NDUFS4 ATP5PF NDUFB1 NDUFB9 NDUFA4 NDUFB6 SDHB PARK7 CYCS NDUFB3 NDUFA2 UBB UBE2G2 ATP5PO ATP5F1D ATP5PD NDUFA3 PPID NDUFB8 ATP5F1B SDHC ATP5MC2 ATP5MC1 NDUFA8 NDUFB10 NDUFC2 ATP5F1C NDUFV2 COX5B UBE2J1 UBE2L6 COX7C COX7A2L
acute_cd8	6	timen	C5_HPO	HP_ABNORMAL_IMMUNE_SYSTEM_MORPHOLOGY	0.00199446	0.174305	0.431708	-0.282698	-1.39557	436	SAMD9L PRF1 SAMD9 FCGR3A TYROBP HAVCR2 IKZF3 STAT2 STAT1 FASLG ZBTB16 TNFRSF1A CXCR2 CD247 SP110 SYK IFIH1 ADAR FANCL CYBC1 MGAT2 STAT4 PDGFRB PML NOTCH1 IVNS1ABP PALLD NEXN SAMHD1 FANCF CTSC ATM IFNGR1 TINF2 XIAP CASP10 CARD11 PTPN22 JAK2 LYST RASGRP1 PTPRC LPIN2 BCL11B CYBA HLA-B MYD88 TBXAS1 ERCC4 LPP BLM GINS1 PNP IKBKB RNF113A ITK NBN PSMB9 ZAP70 SCARB2 KNSTRN TNFRSF1B IRAK4 ARHGAP26 RFX5 DCLRE1C IL2RG STAT3 LCP2 ITGB2 LZTR1 CD81 DOCK8 JAK1 G6PD MSH2 NF1 EXTL3 JAGN1 UBE2T BRCA2 ENG STK4 ATRX PSEN1 CD79B SLC35A1 CTC1 SGPL1 HMGCL NPC1 GFI1 SETBP1 EPG5 ANKRD26 APC PRKAR1A CD40 PSTPIP1
acute_bcell	all	timen	C5_GO_CC	GOCC_POLYSOME	0.00199501	0.0837905	0.431708	0.362955	1.64834	58	RPS6 RPS4X RPL10A EEF2 RPS26 BTF3 RPS23 RPS3 RPL36A EIF2AK4 RPL18 IMPACT RPS21 RPL7A RPS29 RPL39 RPL6 RPS28 RWDD1 RPL11 RPL8 RPL32 RPL19 RPL24 RPL18A RPL30 MSI2 RPL41 RPL38 DIS3L2
acute_cd8	11	timen	HALLMARK	HALLMARK_EPITHELIAL_MESENCHYMAL_TRANSITION	0.00199501	0.0214464	0.431708	0.437132	1.90009	34	JUN LGALS1 TNFAIP3 GADD45B TGFB1 CD44 IL32 GADD45A RHOB VIM TPM4 FLNA
acute_myeloid	6	age_n	C3_MIR_MIRDB	MIR6772_3P	0.00199537	0.811769	0.431708	0.586526	1.6229	26	NUMB ZNFX1 CREBRF TMED10 FGD4 NFYC PAN3 YIPF4 MAP3K20 TMEM87A FAM177A1 BRWD3
acute_cd8	all	age_n	C3_MIR_MIRDB	MIR511_3P	0.00199585	1	0.431708	-0.453095	-1.60709	110	LRRN3 PLAG1 BACH2 MAN1C1 NETO2 ZNF626 ZNF257 TMEM255A CENPA ZNF540 PRRG4 ZNF354C ZNF737 MATR3 SSBP2 ZNF90 TDRKH HSPH1 ZNF486 IMMP2L PATJ POLR3G ZNF493 OMA1 MTRF1 ZNF117 ENOSF1
acute_myeloid	15	sex_n	C3_TFT_GTRD	CEBPZ_TARGET_GENES	0.00199627	0.159364	0.431708	0.394263	1.49283	158	YBX1 ATP5PD HNRNPA1 PLIN3 CHCHD2 APLP2 CIRBP RAB11B SLC25A3 RPS7 CLIC1 SNRPB2 ACAP2 FBXW5 EIF4A1 GHITM TCEA1 SEC13 U2SURP RPLP0 TMA7 JPT1 PSMB3 PCBP2 PRPF40A SSBP1 COX16 LAMTOR4 GDI2 COX8A COMT RPS20 RPL13A OS9 NDUFA11 ATP6AP2 GRN DDOST ATP5MC1 SHKBP1 CANX ATP5F1B RTN4 MYH9 P4HB C19orf53 IK NDUFA2 RPS15 NDUFS8 VPS35 PABPN1 ACTG1 RPL22 FCGRT TMEM205 PSMB10 LMAN2 COPZ1 HNRNPUL1 SSR1 ACTR2 MRPL28 MRPS18C PHPT1 LSP1 DCTN3 PET100 HNRNPK SEC11A NEAT1 G6PD COPE ZMAT2 SFPQ RTRAF CTSA PSMA5 SSNA1 SNRPC COX14 NUP214 GMFG
acute_bcell	6	timen	BTM_MODULES	enriched in B cells (VI) (M69)	0.0019977	0.0148401	0.431708	-0.677464	-1.75026	17	CD72 TSPAN13 CD79B MS4A1 HLA-DOB PCDH9 CD200 FCRL1 FCRL2 CD19 BTLA
acute_cd8	5	age_n	C3_MIR_MIRDB	MIR98_3P	0.00199784	0.358799	0.431708	0.232663	1.31055	408	NRBF2 KLF3 KLHDC2 FBXO34 ITGA6 SEC22C RNF138 ASAH1 WAC ANK3 PPP3CA ICE1 TRPM7 TLE4 FAM76B GPRIN3 YY1 PIKFYVE GRK5 PPM1D VAV3 KDM6A CEMIP2 RICTOR DCAF6 C1QBP PHC3 DENND4A RAB10 SOS2 ULK1 RAB14 FNBP4 AHR FOXN2 FRS2 USP25 PTBP3 RPRD1B NFAT5 GOLGA2 LEMD3 GATA3 CCNY RAB3GAP2 PLCL2 TUT4 AMMECR1 PPP4R3B GTF3C3 RBPJ ZNF326 ZNF518A SCAMP1 ZMYM4 STK40 AAK1 MAPKAPK5 FBXL3 C11orf54 PPP1R2 B3GNT2 NCOA2 IPMK KIF2A SPOPL RIF1 EFR3A ZNF236 ITGAV ARFGEF2 RSF1 AKAP9 ZNF800 RAB11B DDX21 BLOC1S4 ZNF827 SBF2 OTUD6B KIF21A CCDC186 TAF2 RAB11FIP2 BCAP29 BRWD3 RNF149
acute_bcell	10	acuity_maxn	C7_VAX	THAKAR_PBMC_INACTIVATED_INFLUENZA_AGE_21_30YO_RESPONDERS_7DY_UP	0.00199794	0.107223	0.431708	0.291571	1.39758	399	RABAC1 HSPA8 TAGLN2 SERBP1 ITGB1 NDUFS5 CYTIP COX6C STK38 RNF181 RAB5A MRPS18C NDUFA8 ROMO1 PEBP1 LDHB IFI27L2 PRDX5 NAA38 SUB1 PMVK OGDH RAB5C NDUFB2 TUBA4A UQCC2 OCIAD2 DCTPP1 FRG1 MRPL51 HOPX SSR4 UBE2J1 SEC61B PSMD10 GON7 UBE3A POMP CCDC167 SPCS3 CMC2 COX7B FAM104A ITGB3BP CDC42 ARL6IP4 COIL SEC61A1 GOLGB1 NDUFB7 DNAJC10 TXNDC9 SDF2L1 MIS18BP1 CHCHD7 CANX NDUFA13 RPL23 COX14 ACTR6 HSPH1 CISD1 USP1 PTPN11 TRAM1 RPA2 PHF14 CCT3 MBNL1 MRPL27 S1PR4 MRPL15 TRA2B MRPS33 SELENOS ETFA PARP1 PAICS ARL6IP1 POLR3K MLEC HDAC2 JCHAIN UQCRB COX17 TOR3A WDR33 MRPL54 GRWD1 SLC38A2 NDUFA4 ATP5MC1 MCUR1 FYTTD1 RAB8B NIN IDH2 NECAP2 HSPD1 AP1S1 WASHC3 MZB1 XRN1 CHI3L2 UQCC3 HAT1 ZNF428 PHF5A SCOC TRIAP1 MRPL14 SMARCA5 CCT6A PPM1B TCEAL8 DBI KRCC1 STIP1 FIS1 CD52 RNGTT NDUFA10 GNB2
acute_myeloid	15	timen	C5_GO_CC	GOCC_PHAGOCYTIC_VESICLE_MEMBRANE	0.00199826	0.021112	0.431708	-0.554566	-1.81659	31	CLEC4E B2M CALR ATP6V0E1 SNAP23 HLA-F ATP6V0C RAB10 RAB8A TAPBP RAB31 SLC11A1 CYBA CYBB ATP6V0B HLA-C HLA-B TLR2 HLA-E
acute_myeloid	2	timen	BTM_MODULES	myeloid cell enriched receptors and transporters (M4.3)	0.00199832	0.0133653	0.431708	-0.483233	-1.82324	28	TLR8 GPBAR1 RNASE6 TLR5 CCR1 CD1D CHST15 ASGR1 KCTD12 MARCO SIGLEC7 LILRA1 SLC2A6 CD86 MPEG1 MYOF IGSF6
acute_myeloid	14	age_n	C5_GO_CC	GOCC_NEUROMUSCULAR_JUNCTION	0.00199847	0.10963	0.431708	-0.698003	-2.18673	11	APP SYNGR1 CIB2 DLGAP4 FCHSD2 SYNGR2 PRKAR1A
acute_cd8	2	sex_n	C3_MIR_MIRDB	MIR548AA_MIR548AP_3P_MIR548T_3P	0.00199852	0.0987713	0.431708	-0.33348	-1.51023	365	MED14 SMG7 TOX USP38 MOB4 HEG1 BRWD1 AFG3L2 KLHL20 ANKRD28 BCL11B JMY FAM169A ERO1B GLIPR1 ZBTB10 CDK17 PRKACB FUBP3 PGRMC1 CLOCK ZMYND11 USP3 IDE MBNL2 GEMIN5 BACH2 ING3 ZNF805 GRPEL2 CITED2 MACF1 MPRIP DPY19L1 LARP4 AGTPBP1 PABPC4 SLC25A36 RASA2 FOXO1 CHN2 JUND JARID2 OGT CSNK2B YPEL1 TMEM33 KRAS SETD2 FBXO33 ABI2 ERMP1 GABPA PNN ZBTB20 TMEM87A ZNF44 ZFAND5 PTBP3 ELMOD2 MAP4K3 CREB1 USP46 SENP6 GOLIM4 MYCBP FOXN3 CHIC1 ZBTB21 ZMAT3 FOXN2 LCLAT1 PCYOX1 SNRK KMT2A RIC1 PIAS1 NBN SP3 ANKRD17 C6orf62 PIP5K1A SMAD5 ACBD3 CREBBP SENP5 PUM2 DCUN1D4 KIAA0586 CARF RBBP4 UBR2 NUFIP2 PDZD8 FAM168A HDAC9 TIPARP NR3C1 MLLT3 SENP3 BIRC6 MTERF4 MSL3 UBE2G1 LRRC37B TNRC6C AFF4 RFX3 NAA35 MFSD14B RICTOR RETREG2 CHSY1 SAMD8 FBXL3 STYX MED1
acute_cd4	13	age_n	C5_GO_MF	GOMF_ANION_TRANSMEMBRANE_TRANSPORTER_ACTIVITY	0.00199911	0.101705	0.431708	-0.593123	-1.8341	28	SLC9A3R1 CLIC1 SLC38A2 SLC25A38 SLC25A6 SLC3A2 VDAC1 VDAC3 SLC25A24 VDAC2 SLC38A1 SERINC3 MPC2 MFSD5 LRRC8C SLC12A6 SLC25A11 SFXN1 SLC52A2
acute_cd8	8	covid	C2_CP_KEGG	KEGG_ANTIGEN_PROCESSING_AND_PRESENTATION	0.0019993	0.112101	0.431708	0.523368	1.64116	51	HLA-DQA2 CTSS KLRD1 CD8A CALR CREB1 KIR3DL2 HSPA5 HSPA4 PSME2 PDIA3 HLA-DRB5 CANX CD8B TAP2 HSP90AA1 KLRC1 KLRC3 KIR2DL1 HLA-DQA1 PSME3 NFYB HLA-A HLA-DPB1
acute_myeloid	14	covid	C5_GO_CC	GOCC_ENDOPEPTIDASE_COMPLEX	0.0019993	0.0434479	0.431708	0.542648	1.67103	58	PSMB9 PSME2 PSMD4 PSMF1 PSMA3 PSMA6 PSMB3 PSMD3 TXNL1 PSME1 PSMC2 PSMA4 PSMD6 PSMD7 PSMB1 PSMA7 PSMD14 PSMC5 VCP PSMB2 PSMB8 PSMC4
acute_myeloid	9	acuity_maxn	C5_HPO	HP_PALLOR	0.0019993	0.136946	0.431708	-0.458373	-1.58145	83	RPL5 PIEZO1 RPL15 UCP2 SNX10 RPS27 RPS7 SRSF2 RPL31 SF3B1 SDHA JAK2 MYD88 RPL26 FH TMEM126A RPS24 RPS15A RPL35A RPS29 RPL18 ADA2 RPS19 VHL TSR2 ENG CLCN7 OPA1 RPS28 SMAD4 AIP MDH2 ZNF699 KLHL7 NPRL3 MMADHC EPB41 SH2B3 RPL11 NPRL2 MAX DNMT3A RPL27 RPL35 DLST DHFR SLC25A11 RPS20 IFT43 G6PD
acute_myeloid	9	timen	C5_GO_CC	GOCC_SMN_SM_PROTEIN_COMPLEX	0.00199986	0.0314978	0.431708	0.68682	1.76959	12	STRAP SNRPF SNRPD1 SNRPB SNRPD2 SNRPD3 SNRPE
acute_myeloid	all	covid	C3_TFT_GTRD	ZNF92_TARGET_GENES	0.0020004	0.131741	0.431708	0.29198	1.3191	917	IFI27 SIGLEC1 CCL2 OAS3 AXL IFIT2 P2RY6 EMP1 DHCR24 ITGA1 TNS1 MT2A SLC2A1 LAG3 SDC3 EPS8L1 MMP2 ECHDC2 TMEM229B BCL7A PTPRU MYL6B RIN2 DYSF APOBEC3B PHLDA2 SLCO4A1 FSCN1 STAP2 AKR1C3 ELANE CTSD CACNA1A SLC4A11 PTK2 ADPRH GCNT2 NKD1 SPSB1 CTSA VAMP5 DHRS3 PACSIN1 PTPRS TTC39A CAPN2 TNIK PEPD FLNB SHD BCAS4 PDLIM1 PLD4 TXN SEMA4F PARP15 PLA2G4C TRAF4 EVA1B DHX37 LRP8 TRIM59 PAX5 PTPRA NT5C2 RAB3IL1 MAML2 DNMT1 LMNA OSBPL10 UBFD1 PNP CALM3 IL31RA SERINC5 DOCK7 PTPA GBA SUSD3 GDPD5 PLD3 NEDD4L ELOVL6 TRIM26 XRRA1 DRAP1 MELTF LUCAT1 NDUFA3 FERMT3 FAM83G ITIH4 CALM1 MAP1S PIM3 PLCD1 IFI30 SUB1 P2RX5 GRB10 TPRG1 PDLIM7 UGCG RNLS SLC22A5 CXXC5 RBX1 TUBA1C PPARGC1B LSR PEX14 C3AR1 PRKRIP1 CDC42EP2 C11orf68 CREM PSMB3 B4GALT4 SEMA4A INF2 TRPV4 TOX2 FBLN2 ZDHHC24 ADAP2 PPP2R2A ALKBH1 NMT1 ECH1 PROSER2 SMAD3 TMED10 NAIP PRKCD ZFYVE28 SSBP3 ZDHHC12 MYO18A ENC1 TPM4 SRC NUCB1 HPD PHYHD1 ALDH7A1 THUMPD2 POLDIP3 TMEM119 EXOSC7 DECR1 GTF2E1 CORO1C TMEM35B GRAP2 FBXL19 NDST1 WIPF2 GCC2 NAE1 RAC1 CD276 PROC SCHIP1 ADGRG1 ACTN4 LIMS1 DNAJC17 CCDC85C PLIN3 EGFL7 LCP2 CSRNP1 LPP-AS2 PRKAG2 LONP1 DRAM1 TYK2 UBA1 VPS37D CREB5 LIMK2 EMC2 DNHD1 BCL9L GPRIN1 KIAA0930 RBMS1 RPL7L1 NEMF OPA3 ABCA7 CDC5L SIRPA TFEB ADAMTSL4 TMEM87A PIK3R2 VARS2 SH2D2A PTK6 EIPR1 CYLD METTL14 GORASP1 PLPP3 POLR2F PLEKHA7 PUM3 SYMPK GALNT6
acute_bcell	2	sex_n	C3_MIR_MIRDB	MIR3121_3P	0.00200114	0.127043	0.431708	-0.355556	-1.53957	159	USP9X CD24 ARL1 ARHGAP17 ZBTB20 PCMTD1 COX8A SEC63 ANKRD12 EPC1 BOLA3 CNOT7 OSTF1 MAML2 GABPB1 PHF14 ZEB2 NDUFB4 SESN3 MSI2 NUP58 CXorf38 IFRD1 GOLGA4 PKN2 ABCB7 TAOK1 SMAD2 ABT1 IPO7 SLC39A1 USF3 NSMAF ZBTB1 EML2 C12orf75 KHDRBS2 CUX1 INTS6 IQCB1 FBXO28 CKAP2 BIRC6 DESI1 MORC3 CYTH1 TESK2 PDS5A MON2 RNF19A PRPF40A CD164 SIKE1 PPP3CC ZFAND1
acute_cd4	9	sex_n	C3_TFT_GTRD	ZNF669_TARGET_GENES	0.0020014	0.377324	0.431708	-0.513399	-1.53656	63	JPX SLC25A32 ZNF226 NME1 RABGAP1L RAB27A ZFC3H1 DCAF13 S100PBP CMC2 NDUFB7 SNU13 NDUFV3 CABIN1 BAG1 GRB2 INTS14 ATP6AP2 BMS1 CHMP5
acute_myeloid	7	covid	C3_TFT_GTRD	PSMB5_TARGET_GENES	0.00200141	0.0323932	0.431708	-0.412651	-1.41725	188	ZFAS1 RPLP1 RPLP0 THBS1 EEF2 RPL10 RPS12 RPL10A EEF1A1 RPS28 RPL3 NPM1 FTH1 RPL32 EIF1 POLR2L ALDOA RPS2 JPT1 CALM2 RPSA RPL12 FAU SNHG7 RPS27 IER3 TMSB4X RPS20 NDUFAF3 RPS26 CIRBP ACTG1 FTL TPI1 UBB GAPDH CBX3 TRAF7 SLC25A3 PABPC1 RPL13A HSP90AB1 RPS9 HNRNPAB CYCS MYL6 SNHG9 ACTB S100A6 NDUFS2 PA2G4 SRSF3 TUBB4B PAF1 ARL6IP1 PTMA MRPS18B ABHD5 RSRP1 TOB1 GADD45A HSPA8 RBMX IMPDH2 RPL28 SRSF2
acute_myeloid	8	acuity_maxn	BTM_MODULES	leukocyte differentiation (M160)	0.00200202	0.0340343	0.431708	-0.635987	-1.71486	13	BTG2 NFKB2 CD83 MED1 KLF6
acute_cd4	4	age_n	C3_TFT_GTRD	ZNF7_TARGET_GENES	0.00200219	0.427468	0.431708	0.257441	1.39912	301	ID2 ATP5MC3 SNHG12 MCL1 FBXL12 AIF1 UTRN VPS13C CCDC124 STRAP HSPA8 ZBTB38 JMJD1C PCBP2 YWHAQ PDXDC1 C1orf131 G3BP2 CEBPB STMN3 PTDSS1 CYB5R4 ZFAS1 RPL13A ZNHIT1 ERAP2 TRMT10C CTBS ZNFX1 C5orf51 SMG1 MT1E TOR1AIP1 IMPDH2 CCDC25 REV1 ZNF148 GPHN LINC00649 CTDSP1 SLC38A1 GABARAPL1 USP3 MTPN MTFP1 USP46 GAPDH GUSB RPL36AL SEC13 SGK1 CAMK2D MAP3K8 TAF1 UBE2G2 SNRPB2 PLOD3 DRAP1 RBSN PPWD1 CCDC69 PHF3 KLHDC4 SLC7A5 DDX55 BCKDK LSM4 CLK4 UBXN7 STAT1 NMRAL1 DNM1L STT3A RNF111 ZNF593 TDG EEF1AKMT2 ACIN1 CHD1 SH3YL1 KDM2B PIM3 C6orf62 MAP1LC3B SMU1 REX1BD AP2A2 RNF2 ST6GAL1
acute_myeloid	7	covid	BTM_MODULES	respiratory electron transport chain (mitochondrion) (M216)	0.00200289	0.0144915	0.431708	-0.783511	-1.75105	10	NDUFB10 UQCRB UQCR10 COX7C COX7B COX6C NDUFS6 NDUFB7 COX6A1
acute_bcell	8	timen	C5_GO_CC	GOCC_PLASMA_MEMBRANE_PROTEIN_COMPLEX	0.0020032	0.0447382	0.431708	-0.420228	-1.70735	85	CYBA CD79B HLA-DQA2 NCF1 HLA-E HLA-DRB5 HLA-A PTPN6 CD40 FLOT2 TRADD HLA-F SLC9A3R1 B2M GNG5 CYBB CALM2 HLA-B HLA-C PTK2B SYK HMGB1 HLA-DOB S100A10 CD79A ANXA2 APBB1IP SLC3A2
acute_myeloid	9	acuity_maxn	C5_HPO	HP_DUPLICATION_OF_THUMB_PHALANX	0.00200335	0.136946	0.431708	-0.566233	-1.72111	33	RPL5 RPL15 RPS27 RPS7 RPL31 RPL26 SHMT2 RPS24 RPS15A RPL35A RPS29 RPL18 ADA2 RPS19 TSR2 RPS28
acute_cd8	5	timen	C5_GO_MF	GOMF_ADENYLYLTRANSFERASE_ACTIVITY	0.00200419	0.0700973	0.431708	-0.649183	-1.71782	18	OAS1 OAS2 OAS3 OASL TENT5A
acute_myeloid	6	acuity_maxn	BTM_MODULES	enriched in antigen presentation (I) (M71)	0.00200443	0.029038	0.431708	-0.686915	-2.01934	12	HLA-DQB1 HLA-DQA1 HLA-DPB1 HLA-DPA1 HLA-DRA CD74
acute_cd4	14	sex_n	C3_MIR_MIRDB	MIR27A_3P_MIR27B_3P	0.00200526	0.202275	0.431708	-0.355204	-1.62432	133	PRKX SEC62 PSMA1 ZFP36 CAMTA1 CBLB FAM133B AKIRIN1 NPEPPS PPP4R2 BTG1 SYNRG KLF3 PCNX1 PDPK1 WSB1 YWHAQ NUP210 HSPD1 LCOR TMEM170A SFSWAP PNISR PRKCB SRP19 CELF2 RUNX1 NCOA7 GATAD2A STAG1 SUCO AFF4 LITAF SETD5 MGAT4A AMD1 LPAR6 UBE2N BNIP2 TOR2A RIPOR2 NECAP1 AKIRIN2 WDR37 ARL4C KPNB1
acute_cd4	13	sex_n	C5_GO_MF	GOMF_CALMODULIN_BINDING	0.00200552	0.450019	0.431708	0.538922	1.78582	34	MKNK2 TTN SPTAN1 EWSR1 EDF1 MYH9 ADD3 ATP2B4 IQGAP1 CNN2 EPB41
acute_cd8	10	covid	C3_MIR_MIRDB	MIR3116	0.00200636	0.449619	0.431708	0.630983	1.68717	21	FOXP1 NIPBL MRPL43 LSM14A AKIRIN1 CALR CDK6 MLEC
acute_bcell	8	timen	C3_TFT_GTRD	HSF2_TARGET_GENES	0.00200813	0.0628699	0.431708	-0.424495	-1.64628	68	BST2 PTGES3 MRPS6 HSPA8 PLAC8 CKS1B CCT7 CCND3 HSPE1 MRPL18 CCT5 ANAPC16 HSP90AA1 STAT2 FKBP4 NUDC HMGB1 SARAF CCT8 UBB HSPB1 HSPH1
acute_myeloid	6	acuity_maxn	C5_GO_MF	GOMF_EPIDERMAL_GROWTH_FACTOR_RECEPTOR_BINDING	0.00200864	0.047566	0.431708	0.667547	1.81879	18	AREG HIP1 ITGA5 HBEGF SNX1 EREG CCDC88A GRB2 RNF126 SHC1 ARF4
acute_cd4	10	timen	C7_VAX	HOWARD_B_CELL_INACT_MONOV_INFLUENZA_A_INDONESIA_05_2005_H5N1_AGE_18_49YO_1DY_UP	0.00200891	0.00693552	0.431708	-0.662063	-1.85576	12	STAT1 UBE2L6 EPSTI1 GBP1 PARP9 APOL6
acute_cd8	6	timen	C3_MIR_MIRDB	MIR6867_5P	0.0020092	0.404079	0.431708	-0.298593	-1.46776	384	SAMD9L CHST2 DDX58 CD38 SH2D2A RGS3 NCAM1 FCRL6 CD247 C1orf21 APOL6 CHORDC1 ENPP5 ZEB2 MCTP2 TNFSF14 IKZF2 BNC2 SLCO4C1 ZNF37A PDGFD SETDB2 TNRC6B HOXB4 KRIT1 LAIR1 JAKMIP2 PRKD3 ZNF148 ARRB1 PECAM1 GNAL TTI1 LYST GIMAP1 RALB PIK3R5 ZMYND8 KIAA0040 IRF2BPL ITGAM MYD88 SEPHS2 CALCOCO1 LARP4B LPP IGF2R BPTF PIK3C2A STAT6 DLGAP4 BCL2 USP37 JARID2 FAM13B THRA ARHGAP26 SBK1 SPN SLC4A4 ROCK2 ASXL2 RSPRY1 ELOVL6 RRP7A TAOK1 CASZ1
acute_bcell	3	age_n	C2_CP_KEGG	KEGG_ALLOGRAFT_REJECTION	0.00200943	0.0279843	0.431708	-0.667162	-1.81327	18	HLA-DQA2 HLA-DMA HLA-DRB5
acute_bcell	3	age_n	C2_CP_KEGG	KEGG_AUTOIMMUNE_THYROID_DISEASE	0.00200943	0.0279843	0.431708	-0.667162	-1.81327	18	HLA-DQA2 HLA-DMA HLA-DRB5
acute_myeloid	14	timen	C5_GO_MF	GOMF_OXIDOREDUCTION_DRIVEN_ACTIVE_TRANSMEMBRANE_TRANSPORTER_ACTIVITY	0.00201047	0.13068	0.431708	0.316634	1.61694	61	MT-CYB MT-CO3 MT-ND4 MT-CO2 MT-ND4L MT-CO1 MT-ND3 MT-ND1 MT-ND5 MT-ND2 NDUFV1
acute_bcell	all	covid	C3_MIR_MIRDB	MIR12130	0.00201072	0.899101	0.431708	0.612219	1.71409	19	MT2A MT1X STAM CEBPG MRPL20
acute_cd8	8	sex_n	C5_HPO	HP_GASTROSTOMY_TUBE_FEEDING_IN_INFANCY	0.00201107	0.556592	0.431708	-0.497973	-1.54282	66	SMC1A TSEN15 PRPS1 CLTC TSEN34 DEGS1 SLC1A4 WDR26 TBCK KDM5B FUS DPM1 PIGO SETD1B SYNGAP1 PNPT1 AFF4 RALGAPA1 C2CD3 MBD5 ALG12 GNPTAB TAOK1 CSNK2B ADNP RNF13 CHAMP1 FDFT1
acute_cd8	6	timen	C5_HPO	HP_VASCULITIS	0.00201124	0.174305	0.431708	-0.503318	-1.76335	45	CD244 FASLG CCR1 TNFRSF1A SYK IFIH1 STAT4 SAMHD1 XIAP CASP10 PTPN22 RASGRP1 HLA-B MYD88 PNP CD81 DOCK8
acute_myeloid	2	sex_n	C3_TFT_GTRD	HOXA2_TARGET_GENES	0.00201157	0.41469	0.431708	0.281462	1.31449	988	RPS4Y1 DDX3Y PELI1 DNTTIP2 NDUFA5 CFLAR MRPS14 HIKESHI CLNS1A SELENOT APC MIR181A1HG SNF8 CERS6 EIF2AK4 ZNF330 DCTN4 SMUG1 SIKE1 SDCCAG8 CXCL8 UPF2 EPS8 TFRC DYNC1I2 PCBD1 RPS27L MALSU1 TARBP2 WASHC4 IBTK ETNK1 NARF COMMD2 ANKRD13A DNAJC19 SELENOS SLC25A13 NPM1 AHCYL1 DDX1 ZBTB17 PLBD1 AGPS BTN3A2 STK25 CYBC1 AMPD2 FADS1 TIPRL STX12 TMED9 COMMD4 RAB3GAP2 EBLN3P TTC17 MRPS33 CALCOCO1 NAGPA ASB8 PRPF18 SH3BP5L ZNF185 PIK3C3 ATP6V1C1 CCDC167 CS JKAMP TMEM243 PEX2 ZFYVE19 MRPL44 MMADHC CWC15 PDLIM5 STK38L TMEM181 EMC4 YJU2 DYNLT3 FARSA PRDX1 SETD7 SLPI ZNF106 GCA TMEM39A MBD2 AHSA1 RNF11 SEC23IP SNRNP27 DUSP11 CCT2 PPIL1 TAF7 THG1L GLG1 TUBA1B CSTF2T IL18 NFYC ADAR SLC35C2 ENTPD1 FOXJ3 TMF1 SMAP1 ZBED5 AP2B1 DHDDS C19orf54 UBR1 CCDC115 ARL14EP PWP1 LSM6 GALK2 STX7 OSGIN2 OASL ANXA2R LMBRD1 LYPLA2 FH AIDA FBXO28 UHMK1 TRIP11 RHBDD2 ACYP2 GBE1 FKBP3 TMBIM6 KRR1 TNKS2 FRS2 SNRNP48 LARP4 COPS3 ECHDC1 CCDC90B TDP2 EDC3 TRDMT1 NFKBIL1 GBP1 SAP30 RAB4A ZNF212 WDR36 TXNDC15 MRPS30 FBXO38 ATP9B WDR77 PIP5K1A SF3A2 CLINT1 NKIRAS2 GPATCH2L GTPBP10 ZMAT2 INTS3 NDUFS5 IDH3B BROX ZNF226 BCL10 ZNF24 ATP6V1A FLAD1 SMARCE1 HSPH1 ALKBH3 IVD TSG101 COMMD5 N4BP1 LRRC23 ILF2 C6orf89 BTN3A1 SESN3 PARP6 NPC1 WDR48 PSMC6 NAMPT VPS37B AP1M1 FMN1 GANC PLEKHM3 ZMIZ2 MTHFS WASHC3 MRPL33 VPS39 DIS3L2 TMCO6 PDCD4 BTBD10 SETD9 PSMF1 TMEM144 GTPBP8 TTF1 CSNK1G3 SEC22B CAND1 ZMYND8 SMIM30 CCAR2 TTC14 TMX3 BIN3 NOL8 KDM3A COMMD8 CYTH1 CCNH SNX10 COQ5 RUVBL1 BOD1 BLOC1S4 STK39 MRPS35 RPF1 CAAP1 CNTLN COX18 MRPL52 UBFD1 FAR2 GOLGA5 SMIM10L1 ZNF326 SRSF5 RPE RNF111 ABCB8 TCF12 LEMD3 ALG13 PIN4 VBP1 SUPT20H ZSCAN2 IFNAR1 CNOT1 FAM162A GOSR1 LRRC47 NOSIP ACAA2 R3HCC1L WDR5 BMT2 MDM4 FAM204A FEM1B DHRS7B STRIP1 CBR1 SLC35B1 CBX5 SRBD1 PPP4R3B TNPO3 RCHY1 TFG SERPINB8 M6PR TOP3A TM2D2 LIN37 VCPKMT MRPL19 DYNC1LI2 TGIF1 CBL TXNRD1 TM7SF3 TBC1D15 PPM1B SMIM12 ELMOD2
acute_bcell	11	covid	C5_GO_CC	GOCC_OXIDOREDUCTASE_COMPLEX	0.00201197	0.0385537	0.431708	0.438385	1.65225	85	NDUFA12 NDUFV2 NDUFC1 NDUFB4 NDUFB1 CYB5B CYC1 NDUFS3 UQCR10 NDUFB3 NDUFA5 UQCRFS1 NDUFS5 NDUFA3 SDHD NDUFV3 SDHB LDHB UQCRQ NDUFAB1 NDUFV1 LDHA PDHB PDHA1 PDK2 NDUFA8 NCF2 GMPR2 ETFB SDHA ETFA NDUFB2 NDUFB5 NDUFA10 NCF1 NDUFA4 NDUFA1 DLD
acute_cd8	10	timen	C5_GO_MF	GOMF_ATP_DEPENDENT_ACTIVITY	0.00201362	0.0497376	0.431708	-0.426084	-1.51261	134	RNF213 DDX60 ATP6V0E1 TAP1 HSPA8 DDX17 DDX60L SETX DDX18 EIF4A2 CCT6A KIF2A ATP6V0D1 PSMC5 CCT8 CCT5 HSPD1 SMCHD1 G3BP1 HSPH1 CHD2 PSMC4 ATF7IP ZNFX1 DDX5 XRCC5 ACSL5 RUVBL2 ATP5F1C MYO1F LONP2 DDX27 SPG7 CHTF8 HELB KIF5B RSF1 ACIN1 CLPP CHD9 RALBP1 HSP90AA1 ABCB1 RBBP4 CCT3 CCT7 CHD3 SMC3 DYNLRB1 DHX15 ATP2B4 CHD4 DHX29 RECQL SMC1A
acute_myeloid	9	sex_n	C5_HPO	HP_ABNORMAL_RETICULOCYTE_MORPHOLOGY	0.00201374	0.433085	0.431708	-0.364683	-1.46865	42	RPS10 ADA2 RPS26 RPL26 RPS28 RPS27 RPL35 RPS19 RPL18 KCNN4 RPL11 RPL5 RPS7 RPS24 CASP10 RPS29 RPL35A G6PD RPS20
acute_myeloid	9	acuity_maxn	C5_HPO	HP_SMALL_EARLOBE	0.00201391	0.136946	0.431708	0.671727	2.01231	12	COMT KAT6A AHDC1 ABHD5 SEC24C RBM10 FIG4 SLC35C1
acute_myeloid	13	covid	BTM_MODULES	enriched in T cells (I) (M7.0)	0.002014	0.0150379	0.431708	-0.469856	-1.70835	45	KLRB1 ZAP70 CD7 IL7R CD247 LCK GZMK FLT3LG CD27 CD3D LAT LEF1 MAL ETS1 TRBC1 NLRC3 ITK PTPRCAP IL32 CCL5
acute_myeloid	2	timen	BTM_MODULES	TBA (M177.0)	0.0020154	0.0133653	0.431708	-0.576301	-1.87392	14	GIMAP4 CCR2 GIMAP1 GIMAP8 GIMAP6
acute_bcell	10	acuity_maxn	HALLMARK	HALLMARK_OXIDATIVE_PHOSPHORYLATION	0.00201541	0.0558973	0.431708	0.356594	1.56569	155	ATP5MF NDUFA1 COX6C UQCRFS1 NDUFA8 VDAC1 NDUFA2 LDHB OGDH ACAA1 COX6B1 ATP6V0B NDUFB2 MRPS15 COX5A COX7B NDUFS6 NDUFS7 NDUFAB1 ATP5MC3 NDUFA3 COX4I1 NDUFB7 UQCRQ CYCS NDUFV2 BAX COX8A VDAC3 ATP5F1D COX6A1 MRPL15 SDHB ETFA NDUFS3 UQCRB NDUFB6 MRPS11 UQCR10 COX17 GPI MRPS12 NDUFA4 ATP5MC1 HADHA IDH2 COX5B ISCA1 NDUFB1 SLC25A11 NDUFB5 PDHB COX11 COX7A2 UQCRH ATP6V1F ACADVL COX7C ATP5F1A PRDX3 ATP5F1E MRPL34 NDUFB3
acute_cd4	10	age_n	BTM_MODULES	enriched in T cells (I) (M7.0)	0.00201542	0.0906939	0.431708	-0.486232	-1.77848	45	TRBC1 ITM2A UBASH3A TRAC CD27 GIMAP6 LCK SIRPG CD7 FLT3LG ETS1 RASGRP1 ICOS SAMD3 NELL2
acute_cd4	1	timen	C5_GO_CC	GOCC_MHC_PROTEIN_COMPLEX	0.00201581	0.0734556	0.431708	-0.651596	-2.0271	14	HLA-C HLA-E HLA-A HLA-B B2M HLA-F
acute_cd8	6	timen	C3_MIR_MIRDB	MIR4633_3P_MIR6500_5P	0.00201601	0.404079	0.431708	-0.644572	-1.94922	23	OAS2 CD247 SP100 CCDC127 TNRC6B DNAJB14 SCARB2
acute_bcell	10	covid	HALLMARK	HALLMARK_MYC_TARGETS_V1	0.00201642	0.0295741	0.431708	0.395824	1.31667	166	CNBP HNRNPU PSMC6 HSPD1 PSMD7 HSPE1 HSP90AB1 SNRPA LSM2 LDHA PSMB3 ILF2 TRA2B YWHAE CCT7 PGK1 SMARCC1 CBX3 COX5A C1QBP RNPS1 PCBP1 VDAC1 EIF4G2 KPNB1 CCT5 UBA2 SRPK1 ERH DHX15 SRSF7 TUFM PSMD8 MYC HNRNPA3 PPM1G SRSF2 CCT3 CYC1 SNRPG MRPL9 HNRNPC CDK4 SSB HNRNPR TCP1 PSMA4 NOLC1 MCM5 PSMA7 EIF2S2 KPNA2 DUT UBE2L3 VBP1 XPO1 EIF1AX NAP1L1 NOP16 COPS5 SNRPB2 ODC1 ABCE1 PSMC4 PABPC4 IFRD1 GSPT1 CCT4 EIF4E SNRPD3 HNRNPA2B1 SRSF3 G3BP1 USP1 CCT2
acute_bcell	12	age_n	C5_GO_MF	GOMF_RIBONUCLEOTIDE_BINDING	0.00201642	0.0921502	0.431708	0.32429	1.25688	600	SGK1 TOP1 DYNC1H1 ARL4C CCT5 MX1 FARSA PRKAR1A GSPT1 HIPK2 STK10 SMARCA2 DDX27 MYH9 MKI67 UBE2T EIF4G1 MAP3K13 TCP1 ASNS ATP5F1A TUBA1A SMC1A DDX21 THRAP3 RAC1 UCK2 DDX49 TRNT1 MTRR SMC5 DGKD STK38 DNAJA1 GNL1 KIF5B HSP90B1 HSPD1 ABCF3 BAZ1B HBS1L KIF13B CCT2 CCT3 NOLC1 TUBA4A DYNC1LI1 TDG NAGK DDX54 ATP5F1B BTK ARFIP2 XRCC5 DDX17 ACTB PPCS CHD4 MYO1G SUCLA2 UBE2A ATP2B1 HSPA9 HSPA4 GNAI2 PDK1 PCK2 HNRNPU NKIRAS2 TIMM44 RHOG RFC1 RALA BMS1 MAP3K2 RUNX3 GNAS EIF5B ATR IFI44L LONP2 UBA1 HSPA5 SKIV2L PKM MTREX GTF2F2 SNRNP200 SAMHD1 MAPK6 MAP2K7 PNKP TRPM7 GNL2 SRPK1 RPS6KB2 CDK17 MCCC2 NRAS PPCDC CCT6A ARL8B MCM4 HSP90AA1 RTCA PLK1 UBA7 ADK IARS2 GLUD1 AK6 PRKAG1 EIF2AK1 GSS GPN1 SOAT1 SWAP70 TRAP1 FLAD1 KRAS IDH3G CLK3 ARF3 CSNK1A1 SRPRA VCP SEPHS1 SMG1 HSPA8 G3BP1 DHX15 CDK1 UBA2 PMVK MAP3K1 ABCF1 DDX1 ACSL5 RAB5C RAB8A DICER1 TOR3A TBK1 PGK1 CCT4 UBE2S SEPHS2 IRAK4 DTYMK CDC6 DHX38 CSNK1D ATP6V1A ATP1A1 EIF4A3 KIF22 UBE2K RNGTT AFG3L2 OPA1 CDK4 MTOR HYOU1 UCKL1 ACAT1 ATAD2 TYK2 PIK3CG ARF1 DNAJA2 NUDT16 UBE2D3 STK16 MTG1 PRKCI SCYL1 DDX52 TLK1 SMCHD1 UBE2G1 PFKP MARK3 ACTR1A PSMC6 ATP6V1B2 DDX56 GUK1 EIF2AK2 ATP5F1D PRPS1 SMARCA5 TAP1 TENT2 ATP6AP1 RFC4 HSPH1 DDX39A NSF CDK14 CCT8 ACTG1 MSH6 VRK1 MYO5A XRCC6 ANXA6 NADSYN1 ABCE1 PAICS DALRD3 SETX DAP3 SAR1A DHX9 MTIF2 ERCC3 DDX3X
acute_bcell	1	covid	C5_GO_MF	GOMF_SIGNALING_RECEPTOR_BINDING	0.00201642	0.341446	0.431708	0.362547	1.23847	362	IGHV4-39 IGLC3 IGHV4-34 S100A4 GABARAPL2 TAP1 IGHV3-33 IGLC2 SNX6 JAK1 VCP RABEP1 STAT3 UTRN LY6E AP2M1 DBI PTPN1 SIVA1 S100A9 ISG15 FAM3C HMGB2 PIBF1 PTPRC PLSCR1 HMGA1 TYMP CFLAR PIK3R1 DAZAP2 IL16 IGLL5 IGHV4-61 SNX2 CD72 IGHV1-3 HLA-F UBXN2A RALA PDCD6IP ARHGEF1 HLA-E PYCARD IGHV6-1 HSP90B1 DOCK2 RER1 CANX IGHV3-74 ADAM10 IGHV3-11 BLK ANXA1 CPNE3 PTPN2 CCL28 GMFB AKAP9 IGHV4-59 PRNP CALR DDX54 NCK2 USP15 IGHV4-31 BANK1 VPS35 IL13RA1 IKBKB CLEC2D IL6 ITCH DERL1 DDT IGHV3-49 IGHV1-69 IGHV3-7 TNK2 HLA-A RNF135 ITGB2 IGHV1-69D ANKRD13C LRPAP1 DIAPH2 DVL2 BTN3A1 FCN1 MSN CD9 TRAP1 GRK2 ENSA LMBRD1 IGHV5-51 TBP SYTL1 AIMP1 IL32 CD2AP ANXA7 SH3BP1 TACC1 ITGB1 LYN FLNA GPI IGHV3-43 NCK1 PSMC5 SLA IGHM MANF RIC3 CASP8AP2 S100A8 COPA POMC SNX5 GNAI3 P4HB CBLB TNFSF10 LTA MYD88 GNA13 ASXL2 CMTM7 CASP8 MAP3K7 IGHV3-53 FCER2
acute_bcell	4	timen	C3_MIR_MIRDB	MIR6083	0.00201642	0.0930426	0.431708	0.439276	1.42945	102	XPO4 CHD1 CXCR4 ZFAND5 EAPP TMEM38B PRRC2C LEMD3 ASXL1 RNF141 PIAS1 POGZ NFAT5 RNF139 MAP3K2 ZNF451 RAB30 C16orf87 CCAR1 ARL14EP CREBZF CDKN2AIP DUSP10 ZNF280D SHOC2 RALGAPA1 SP3 C18orf32 ZNF326 RAB21 HSD17B11 LAPTM4A ANXA4 UBA5 WDR36 MDM2 MANBA KAT6A NIPBL PPIL4 LSM8 SUZ12 ANKRD13A IQSEC1 HCK MYCBP2 AHR FUBP1 PRDM1 SPEN ESD SNX13 BMT2 SCAF8 BTBD1 LARP4 CYSLTR1 CREBBP QKI GSK3B CSPP1 KHDRBS1 C5orf24 SLC4A7 STK4 INO80D SENP7 DLG1 FEM1B C1GALT1 MRPS35
acute_bcell	8	age_n	C3_MIR_MIRDB	MIR539_5P	0.00201642	0.943727	0.431708	-0.455625	-1.39433	91	HSPB1 TRMT112 CNOT7 TNFAIP8 STMN1 BLCAP NFKBIZ BASP1 PLEKHJ1 VPS36 BTLA HNRNPU PAPOLA CBX5 IKZF3 TNRC6B JTB RNMT ATF7IP TRIP11 SSBP2 UBE2K HNRNPK ADD3 KIF5B NUDT21 HDAC1 BACH2 HNRNPF CDCA7L TMX1 HOOK3 TP53INP1 SRSF10 RERE FBXW11 RAB2A
acute_bcell	9	age_n	C3_TFT_GTRD	TET1_TARGET_GENES	0.00201642	0.334461	0.431708	-0.394406	-1.34777	231	PPP4R3B TCF4 CCT8 SELENOH CLIC4 SELENOF ATP5F1C TAF7 SLC50A1 COX7B VTI1B TSPYL1 DENR CCDC59 RICTOR SELENOT EIF4A2 NDUFA12 ANXA4 TMEM59 QRSL1 ABI1 BCLAF1 SEC62 SERP1 ANAPC5 NELFE NDUFA4 CHCHD7 NDUFA11 CACYBP IRF3 RPL12 RPS15A HNRNPH3 HDDC2 TOMM22 TNPO1 MRPS31 LYRM2 TNRC6B FBXL5 CCT7 IMP3 PPM1K ATF7IP RNASEH2C MRPL57 ATR TMOD3 RPL27 XPO1 NONO WDR11 SMDT1 WASHC4 ATP5PB NFYC CSNK1G3 DAZAP2 FBXO7 LSM2 EIF3D FDPS IREB2 TMEM258 SNX1 GLOD4 ZFC3H1 TMEM9B TMX1 GDI2 TXNL1 RC3H2 MYC GCA PUF60 GTF3C6 TOMM7 RAD21 COPS5 TOMM20 RPRD1A RPS6KB2 USP47 EIF1AY SMNDC1 RPL23A COIL NPM1 FRYL ARFGAP2 MDH2 RNF167 UGP2 BTF3L4 NSA2 RPS3A ITFG2 RPL18A SUMO2 TADA3 RPS24 MANBA NFATC2IP RPL10A ZNF131
acute_cd4	2	acuity_maxn	C5_GO_MF	GOMF_PROTEIN_CONTAINING_COMPLEX_BINDING	0.00201642	0.207019	0.431708	-0.315148	-1.20233	632	ERCC1 MYOM2 TUBB ACD ERCC5 DOCK2 EIF2S1 NOLC1 ACTR3 TGFBR1 ACTR2 UCHL5 RC3H1 LIMA1 NAP1L4 ATF1 FHOD1 MTIF3 USP14 CAPZA1 ARID1B ENO2 NDUFAF2 SECISBP2 HMGN3 PYM1 WDR45B UQCRC1 HLA-DRA CABIN1 ADD1 GNAI2 HLA-DQB1 RNF168 PPIH FGR GCN1 DHX9 RIPK1 RAN PRNP VPS4B NCKAP1L THRA TPR TBC1D5 ACTR6 LASP1 TPM4 OXA1L PTPN11 TMCO1 ITCH ZFAND1 APPL1 TAPBP SMC3 FYB1 LTN1 SORL1 CD40LG MRRF MLLT6 SPTBN1 SPTAN1 CHD4 MARCKSL1 NUMA1 PSMG4 PIK3R5 MPRIP EIF6 POLDIP3 VPS16 GNB1 DDX3X PLCB2 SLC9A3R1 CORO1B RAC1 PHF6 PPP3CA MYO1F ANXA7 MSH2 ITGAL PTCD3 SECISBP2L YWHAE SLC25A3 VCP NCOR2 SRPRA HLA-DMA RCSD1 EED CAPN2 GBP1 SUPT6H FADD ATP6V0D1 CTSS PTK2B CTSB FMNL1 ITGAM GNB2 CLTA TSG101 ETF1 PEX26 FLII SHC1 PCNA BLOC1S6 SGTA PTPRC CLU HDAC1 FMR1 CORO1A EPB41 TIMM50 UNG PSMD14 ZNF598 HEXIM1 SLF2 MICAL1 EIF4B TLN1 HNRNPAB SF3B3 ZNHIT6 TAPBPL EEFSEC VPS28 NSF PRMT2 YTHDF1 EIF5A2 COG2 PRPF6 MAP1S AP2B1 ADD3 ING2 DNM2 RUVBL2 JAML ADRB2 NAA16 WDR1 PHIP MAX UHMK1 NRAS PRPF31 SEC61A1 NAPA ABCE1 NOP58 APEX1 SIN3A OLA1 RAB29 HELB ACTN4 XPC BAG3 STRN HLA-DPB1 SMARCE1 COTL1 MYO1G SMARCC2 COL6A2 STAU2 GNAI3 RNF40 FCGRT ERAL1 RELL2 FBL ARPC4 FERMT3 FLNA SRP72 MALSU1 CD160 FCER1G MED24 PSMG1 WASHC2C UBXN1 TTC5 TRADD SNRPG CPSF6 BCKDHB LRPPRC CETN2 LETMD1 ALAD RBM3 TFPT EIF2A MBD2 BIRC2 ARID1A SNRPD1 TWF2 MTHFR RNF5 GIT1 CRIPT ARPC5 EIF4A3 PES1 SERBP1 SCAP MAIP1 SMAD4 CD2BP2 TP53 WASHC2A ATF2 MDM2 KHDRBS1 SPAST CD8A PAFAH1B2 LILRB1 MR1 SND1 GCLM RAD23A ATMIN DDB1 CD2AP ADAM17 HLA-DQA1 CBX5 LETM1 ZC3H18 ZNF827 WHAMM APOL2 TGFBR3 PTPN1 TAF7 RAB7A IGHMBP2 SCFD1
acute_cd4	2	timen	C5_GO_CC	GOCC_CHROMOSOME	0.00201642	0.0500006	0.431708	-0.334239	-1.20329	870	IRF7 PARP9 STAT1 SP100 CHMP5 ID2 NASP XPO1 DYNLL1 IRF2 MCM3 BANF1 STAT2 SUPT16H IRF9 CHTF8 ACTR3 RPA2 DPY30 UTP6 TINF2 ASF1A TOP1 DDX18 BATF BUB3 MYC PPP2R5A SMC1A CTR9 SMARCA5 MPHOSPH8 ZBTB38 ACTL6A PPP4R2 STAT4 PPP1R12A ASCL2 CHMP7 KLF2 TRIM28 CBX1 INIP SPOUT1 WAS NCOA3 PBXIP1 CCND2 TEX264 CSNK1A1 ATF1 PML RING1 PSIP1 POLE3 UBE2A COPS5 BCL11B CKAP5 PARP1 FLI1 SMCHD1 RUVBL1 ZNF330 ZEB2 PPP1R10 NBN RNF8 C1orf131 LRIF1 TRAPPC12 SETX SAMHD1 KAT2B BBX HTRA2 EOMES MAF THOC2 UCHL5 YY1 PTGES3 SS18 NAP1L4 CREB1 NFYB MAD1L1 DNMT1 INTS3 PIN4 USP11 EHMT1 NAT10 DNTTIP1 FTSJ3 DHX9 FANCA MORF4L2 AFF4 SMC2 BPTF STAG2 NFYC HSF1 DDX27 HMGN4 FH BAZ1A SKA2 NFE2L2 MCM3AP NSL1 RUVBL2 POLR2A HAT1 VPS72 STAT3 XRCC5 PRIM1 IK HPF1 HP1BP3 TCP1 IRF3 PAF1 HDAC2 RAD51C MLLT3 RARA RRS1 WDR82 PHF6 ACD DEK ATRX CEBPB KLHDC3 DYNLT3 ACTR8 AKIRIN1 BUD31 RPA3 RRP1 CTNNB1 EXOSC4 NOL8 ARPC5 ATF6B DFFA MCM5 DHX36 SSB CHD1 EP400 ZC3H8 SMAD3 SMC4 DDX23 WAPL ORC4 RFC4 SETD5 HMGN1 ERCC4 GRWD1 MLX STAT5A BRD8 BAZ1B AHCTF1 PAFAH1B1 RORA PCNA GTPBP10 SUDS3 CFDP1 SRPK1 CLOCK ATM RTF2 RBPJ ATF7 KLF6 NFIL3 PKNOX1 RAD51D RFX5 MCM7 CCAR2 NCAPH2 APC RAN SURF6 BOD1L1 THOC5 RNF20 TCF12 EXOSC10 ITGB3BP PSEN1 STAT6 THAP7 GMEB1 HMGN2 RFC5 FAM111A RPF2 ZBTB33 SIRT2 CDK4 PHF12 MSH6 DCTN2 FANCF MYBBP1A RPA1 ICE2 ATF2 CREBZF SUPT6H TRIM56 NCL REC8 ING5 CBX7 CBX6 TERF1 SAP130 TAF5 SMARCC2 NUP160 POLR1A PES1 NSD1 GATAD2B CHMP1A SETD3 LRWD1 KLF12 NIPBL SIRT6 SEC13 ZHX2 OARD1 SMARCC1 NCAPD3 RFX1 NR2C2 DDB1 MORC2 MIS18A PRMT5 CITED2 ACTR6 SIRT7 ICE1 BOD1 SMC5 DMAP1 SUGT1 TOP3B VCP ZNHIT1 JAK2 HMGB1 ATF6 SMC3 UFL1 ELOA MGA NONO DAXX WDR61 PPP4C TTC37 PPHLN1 THAP5 KAT8 SMARCAL1 SPHK2 XPC FOXO1 RNF2 IST1 EXOSC8 ZC3H6 KDM2B ORC5 ANKRD17
acute_cd4	6	timen	C3_MIR_MIRDB	MIR300	0.00201642	0.0518195	0.431708	0.414488	1.38758	177	PTP4A1 NFKBIA SELENOK SLC25A36 RAB2A PNRC1 LEF1 ZBTB1 FOXJ3 KLF3 AFF4 NR3C1 HBP1 FUS CREBRF REL VAPA RWDD3 VPS29 KRAS YTHDC1 CHRAC1 SYNCRIP RORA NUDT4 HOOK3 CAMTA1 NKTR CNOT2 HNRNPLL RABGGTB RPS16 HMGXB4 PPP3CA PRPF38B UBL3 CEMIP2 CHD2 APP CNOT6L ASXL1 ZNF800 TAOK1 PAN3 CNOT7 USP34 YIPF5 ARAP2 ATP6V1H TBC1D15 SGTB EPC1 BTF3L4 OPA1 GNA13 MALT1 VCPIP1 KHDRBS1 RICTOR BTAF1 AHR DENND4C LATS1 PHIP ATF7IP PTBP3 WAC GPR65 USP1 ANK3 TES PPM1A MBD5
acute_cd4	6	timen	C3_MIR_MIRDB	MIR5688	0.00201642	0.0518195	0.431708	0.387409	1.3201	291	JUN CDC42SE2 PELI1 DDIT4 FOXP1 PHTF2 PDE4D ATF7IP2 PNRC1 BCLAF1 KPNA2 SAP18 KLF3 UFM1 KDM2A STK17A PPP1CB PRELID3B EZR ELF1 USP15 SNRPD1 SUMO1 INSIG1 ZNF292 YTHDC1 IDI1 SFPQ TMX4 SESN3 ARF6 BNIP2 CAMTA1 PCNP VDAC2 ILF2 HMGXB4 PRKX PPP3CA CMPK1 PRPF38B CDKN1B CDK6 ITGA4 GOLGA7 R3HDM2 ZMYM5 REV1 RBM7 PPHLN1 STAT3 PAIP2 SPEN RLF SUCO GMFB U2SURP OSBPL8 PHKG2 SMC5 PBRM1 CAST UBE2D3 PRKAR1A GATA3 DDX3Y ZNF281 FBXO28 WNK1 ABHD13 WIPF1 POGZ LPGAT1 NAA15 PDZD8 ZFAND5 TNKS MALT1 CBLL1 SENP6 INTS6 TRIP11 MYNN CDC37L1 PICALM RICTOR CAMK2G KAT2B NRBF2 DCAF16 BACH2 SNRPB2 PPM1A MSI2 UBA52 ZBTB20 TMEM41B AKAP11 SNIP1 UBE3A INPP4B IER2 PHF1 SEC62 DPP8 LAPTM4A TULP4 ZMYM2 NT5C2 CANX LRBA PDE12 RAB18 PPP6C DNAJC3 SREK1 WASHC4 TMEM167A CBX3 MEF2A EXOSC8 PTPRA NFAT5 ZFR TM9SF3 AP1G1 PAFAH1B1 MLLT3 DENND1B FBXW7 SLC41A3 CCNT2 SMNDC1 WIPI2 CHD6 ACTR10 PCM1 ATP8A1 SATB1
acute_cd4	8	timen	C3_TFT_GTRD	ZNF711_TARGET_GENES	0.00201642	0.0569974	0.431708	0.335138	1.22217	802	YPEL5 EIF3F RPL3 RNF19A RPL17 OLA1 PDCL3 RPL21 EEF1B2 CCDC59 OSER1 SOD2 ZNF207 NGDN SLC25A3 ZFAS1 MRPL33 BZW1 CRTAP COPS2 KLHL9 CBLL1 LAPTM4A TOMM20 RPL27A EEF1A1 RPS5 MPC2 NSA2 VPS51 RPL22L1 ZFAND2A PSMD7 RNF139 RPS11 SLC25A36 RPL9 RBM39 RPS6 UBE2D2 ZFC3H1 MDH2 ATG2A ARL2BP ABHD13 PRELID3B JPX CCDC57 PHB2 LPGAT1 RANBP1 MRPL55 PHF5A SNRNP27 SMIM26 CHRAC1 RPS23 NFKBIZ PTPMT1 HECTD1 SRRM1 EEF1D COX11 ATP5ME HSPA9 CLPX TP53TG1 PCBP2 TRA2B BRWD1 LAMP1 TMED10 MRPS15 RPL6 TNIP1 DDX21 XPO4 RAP1GDS1 LSM5 RPS27 RPL23A PSMF1 CNBD2 RWDD1 PTRHD1 RPS7 ZNF213-AS1 TMED4 KRR1 FAM120AOS RC3H2 DNAJB9 ATP6V1G1 EAPP NKTR MRPL44 MOAP1 IFT57 ILF2 SF3B6 SYPL1 RPL7A CHCHD2 ZNF292 SNRPD1 RNF4 RPLP2 HNRNPUL1 CNOT7 MED15 CUL4A SPRTN SFSWAP HERPUD2 PRKAR1A ARID5B NUP133 VTI1A CUL5 RPS19 CCNL1 RPL22 C3orf38 SHARPIN ACBD6 ANAPC5 CHCHD3 RAD23B SSBP1 ATP5MC2 THOC7 CPSF1 TOM1 TRMT61B TSN WDR43 DTD1 ACP1 SRSF10 SEC61G FAM133B SURF4 VHL PSMD14 CRTC3 FASTKD2 ARIH2 RPL37A VDAC2 NUDCD3 SREK1IP1 JTB KANSL2 PSMA3 ZNF721 ATP5PF SRRT ATRAID QRICH1 DLD SMARCE1 PYURF RFXANK RPL29 TDP2 SUN1 RCC1 NGRN RBM25 UIMC1 JAK1 CDK12 RWDD3 SETD2 SNRPA1 UBE3A NRDE2 PCNP TUFM ARID4B IAH1 MBIP BUD23 MTDH PWP1 PARK7 HUS1 DRG2 NOL11 PSMA1 SMNDC1 TMEM248 DDX6 UBE2D3 MPPE1 C1orf43 TCTA BCAP29 RB1CC1 AFF4 SMU1 TBP AZIN1 TRMT1 COMMD2 GOLGA3 MDM4 TOR1AIP1 RPL32 FBXL5 KBTBD2 HDAC3 OTUB1 RSRC1 PNPLA8 STOML2 NSD3 KDELR1 PHYKPL SSU72 TBC1D17 MAPKAPK5 WWP2 FAM200B PSPH CDC27 ASXL1 NDUFV2 GCH1 TMEM18 KAT7 SLC7A6 ACYP2 ATIC SH3YL1 RAB7A ZNF581 RLF RPL14 TCERG1 NUDT2 POLR2B CWC25 LAS1L CDK13 EIF2AK4 NAA15 NT5DC1 ANKRA2 UBQLN2 USP1 G2E3 C11orf58 USP7 C1orf122 TIMM9 TRPM7 ZNF580 ABTB1 YBEY RBM17 E2F4 RAB18 EIF4E2 UBA2 RPL37
acute_cd8	10	age_n	HALLMARK	HALLMARK_IL2_STAT5_SIGNALING	0.00201642	0.0216765	0.431708	-0.479424	-1.51445	66	LTB BHLHE40 PRNP IFITM3 FLT3LG AHNAK ARL4A IFNGR1 RORA PLEC BCL2 MYC PLSCR1 CISH KLF6 XBP1 GPR65 FURIN SLC2A3 IL18R1
acute_cd8	3	covid	C3_MIR_MIRDB	MIR205_3P	0.00201642	0.0846514	0.431708	0.345805	1.27816	251	PNPT1 GBP1 SERINC1 MGA RBBP5 NUP50 ARHGAP15 NEDD9 MCTP2 TOX DYNC1I2 AZIN1 SMCHD1 MECP2 LEPROT CASP1 RNGTT AZI2 PCGF1 MKLN1 INO80D METTL8 DYNLT1 NAA50 TYW3 PLAC8 MBNL2 TSPAN2 TFDP2 FAM120B CWC27 MORC3 ARL4A RSBN1 KLF12 PAG1 WAC CCSER2 CEP350 SFT2D1 CREB1 DRG2 BCL7B CLK2 RAB10 CHCHD1 CNIH1 ARPP19 SEC62 TMED4 NUS1 UBE2G1 RFX3 ECPAS EXOC8 UBE2V1 EDARADD PAGR1 AAK1 TOB1 USP10 CREBZF TOPBP1 ASB7 DLD MAP3K4 RBM4B DENND4A VANGL1 SYNRG DYNC1LI1 UBE2R2 PLA2G6 LPGAT1 RPP14 NUP54 RAB27B TRIM33 PRPF40A TUT7 LZIC TDRKH IMPA1 ELF2 CHMP2B WASHC4 WBP2 ARMC1 SMG1 TSC22D2 MS4A1 BOLA2-SMG1P6 ZBTB20 PTTG1IP RAB21 APAF1 SEL1L CSTF2 BRWD1 PPP1R3B CSGALNACT2 TTC37 TNRC6B MSI2 RAB30 RECK TET2 FZD3 TRAM2 ZBTB44 ZNF407 MINDY2 TMPO GEMIN2 BCLAF1 SMIM13 PRKAA1 IVNS1ABP NUFIP1 TTC33 PAPOLG PPP4R2 NEK7 RAB1A ZNF644 MNT PPM1D MEGF9 TAB3 PRELID2 PDLIM5 TNKS SESN3 AFTPH TTPAL APC NCOA7 HAT1 PANK3 ADCY9 RER1 RBM39 ERAP1 YBX3 ARHGAP12 CARNMT1 CCDC59 MIER3
acute_cd8	3	covid	C3_MIR_MIRDB	MIR3658	0.00201642	0.0846514	0.431708	0.317725	1.20778	535	GBP1 PNPLA8 STAT1 MGA DLG1 RBBP5 NUP50 SLC25A24 ARID4B RHEB KRIT1 SBDS KHDRBS1 CCDC93 FOXN2 TRIM5 GPR65 RSPRY1 POLR2D FAM107B SH3GLB1 DIP2B EEA1 RPS6KB1 SLC30A7 IDH3A LYSMD3 SPAG9 PPP4R3B CCNT2 BLOC1S2 DRAP1 SMG7 PROSER1 GYG1 PCMTD1 LSM12 ZBTB21 CELF2 MKLN1 KLHL28 LARP7 YIPF5 METTL8 NAA50 ZNF254 MDFIC SLC4A7 RABGEF1 MCTS1 ATAD2 PIP5K1A NUFIP2 TRAPPC2 PYHIN1 WDR26 POU2F1 CISD1 USP42 HCFC2 CRYBG1 RAD23B CNOT6L GCA BET1 LYRM1 RAB6A CEP120 FAM120A ODF2L MSL2 TMED5 MDM2 MAPK6 SLAIN2 NCBP3 LMAN2L NAP1L5 RBM18 PDE7A DCUN1D1 SHMT1 FBXO38 ATP2B1 GXYLT1 GPR180 LDLR INSIG1 KIF5B DCUN1D5 RNF44 SMARCE1 SREK1 TRA2A SOAT1 TBC1D15 CREB3L2 CNIH1 RC3H2 FOSL2 KPNA2 ZBTB2 MACO1 TMEM33 CUL2 CENPK GTF2F2 FMR1 PPP3CA SLK MYO5A ZFX MRE11 CEP97 XRN1 PROK2 XIAP GPR183 CREBZF PPP1R15B FDX1 DIAPH2 WDR33 BMPR2 MRPS14 STX17 MAP2K1 MON2 TRERF1 HIVEP3 LRRC58 CBL TMCC3 ZBTB7A ANKRD17 TRIM38 RAC1 RBM4B SLC25A17 NPEPPS DHX40 KLHL24 ZMAT1 LRRC8D SPRYD7 MAP3K2 EIF4E3 NUP98 TBC1D23 SMAD5 NUP54 FBXL3 TRIM33 YTHDC1 SEC24A FOXN3 UCHL5 SLC25A37 MTERF3 SLC39A3 CCDC186 SNX9 UBE2K FCHSD2 PIGA ZNF280D MZT1 ZNF34 KIF1B GGT7 FAM162A CYP20A1 PHC3 MED13 HDAC2 XPNPEP3 SPAST AMIGO2 WDR47 LIN7C ZBTB20 ERI1 C12orf73 SEC23IP RAB21 NUMA1 CD55 PHACTR2 BTBD7 NFXL1 WDFY1 KLC4 FUCA2 DDX46 SC5D BACH2 STAM ZXDB TCEA1 R3HDM1 KLHL8 PPP1R3B ERO1B BTG3 CDKN2AIP TNRC6B TWSG1 AGPS CYB5R4 MSI2 MYSM1 RAB30 IPO7 ICMT UHMK1 ZCCHC10 TWF1 DDX43 TET2 TMEM167A ZADH2 MLLT3 FZD3 ZBTB44 COX20 MTFR1L BRAF ZNF407 MINDY2 RREB1 MTF2 SP4 VPS26B PIGM PUS10 ELK4 ZC3H6 SETBP1 PPIG VAMP7 NUDT21 HIVEP2 GALNT2 SMAD3 QKI PLEKHA8 PRMT9 HIF1A PGGT1B CHMP1B CLCN3 ANAPC7 TTC33 CYTIP NUTF2 NAA30 ELMOD2 KIF3A UBLCP1 UBE2V2 WASL SLC7A1 SLC9A6 PLEKHA3 ZMYND11 KRAS ICE1 SRI PDIK1L MAN1A1 TAB3 SLC12A6 MAK16 RRP15 HIPK3 DGKH CDK6 SESN3 SKP2 SGMS1 TTPAL SLC36A4 BCOR NAMPT HAT1 LMAN2 ACOX1 PANK3 TRPS1 VAPB TPRG1 USF3 PRKD3 GFM1 ARFGAP3 NCAPH2 SOS1 ZMPSTE24 MAPKAP1
acute_cd8	7	age_n	C3_TFT_GTRD	CEBPZ_TARGET_GENES	0.00201642	0.0549473	0.431708	-0.3131	-1.19738	915	IL6ST HSF2 ARMH1 ZNF581 TARBP2 ITGAE STIP1 ARL16 FAM32A G3BP1 LSM5 ITFG2 MMAB ATR MTERF4 CCT7 POLD2 HSD17B12 STOML2 SSBP1 ALKBH7 VPS51 NUP107 RPIA STX16 DDX39A GGCT ISOC2 SNHG10 RARS2 TRAFD1 LIAS RBMX RPUSD3 CCNC MRPS31 ANKRD11 CENPK CAT ZNF493 EIF2D CHCHD3 TRMU COA4 VBP1 NDUFA2 ARID1A SPATC1L ACO2 THAP4 AK2 DNAJC11 ZBTB20 CPSF4 UBALD2 TMEM69 FCGRT DCAF4 NIPAL3 RAB11A SRP9 LMBR1L PDAP1 DCTPP1 SNRNP25 ZNF101 MRPL46 PSMB7 KAT6B GLOD4 AGPAT1 OXLD1 METTL15 MLST8 FRYL CHCHD7 ITK FDFT1 NDUFA11 HSPE1 PIBF1 NDUFS7 HSPD1 SLC46A3 BANF1 ZNF213-AS1 SRSF6 ESF1 TRIAP1 PSMA1 SLC25A3 NOC3L NUP98 ORC3 LPXN MRPL44 DPH2 ATP5MC1 EIF2B1 HIBADH HNRNPAB POLM DPH1 PCF11 CCNG1 DPH7 TECPR1 PMS2 BMT2 ZNF654 TMX2 TEFM ECSIT EDEM3 FLYWCH2 LINC02210-CRHR1 ATP5F1B ZNF830 THUMPD3-AS1 MRPS18C PGD AIMP2 CARF RSBN1L RTN4 AMBRA1 TMEM134 TOM1L2 KANSL1 PHB2 FAM102A CBX5 CCT8 CNPY3 ZDHHC12 VEZT NAA60 R3HDM1 LZIC SNHG12 WDR6 INPP5B PNKD SUPV3L1 MRPL21 COQ8A PTK2B ATG4B INO80 PJA2 GTF3C5 RIF1 TIMM8B ZNF273 ACTL6A MED16 ADSL TTC37 NUDC ZNF431 COPS4 MED7 CHD8 ZNF143 PRMT1 ACOT8 TSR1 EIF1AD ZNF91 GOLGB1 ATP5PD ZDHHC6 MAPKAPK5-AS1 PDIA4 COPS7B U2SURP ATPAF2 CYHR1 ZNF430 PGAP2 CYLD HELQ GDI2 DTWD1 PSMF1 NOB1 MAN2C1 FBRS ANP32E RANBP6 CEP164 POLDIP2 MED29 HEXA C2CD5 PPM1B NUDT2 GRK6 KPNB1 RPL22 NDUFAF1 PAFAH1B2 METTL13 LTN1 C8orf33 ANKZF1 ROGDI PCYOX1L RBM48 CRTC2 PDE6D NXT1 TMEM199 MCM6 VRK1 CWC15 GABPA GTF3C3 MCM3 RAF1 MAEA FAM220A GPBP1L1 PYCR2 MRPS11 CSTF1 ECD CCDC137 MRPL3 SNRPA1 TCERG1 IVD ELAC2 ZNF10 CS TCF3 ING1 SDHD DHX38 MPHOSPH10 MRPL39 SNRPC PRADC1 PEX1 SMARCA2 VIRMA NSMCE1 MRM3 PSMD3 CWF19L1 SFPQ SKA2 DRAP1 ZNF721 PIN1 ASB16-AS1 RAB11B DDX49 TBC1D14 RPL13A SF3A3 OGFOD3 XPO1 FAM98C TPK1 DCTN6 PEX14 STX18 TMEM218 COMT SP2 NFYC BROX KANSL2 SERTAD2 PUM3 MED8 ALG1 MRPL28 ERICH1 RPS20 WDR12 EMC9 FHIT COX19 MAP4 KCTD9 MAP3K7 MGRN1 COPE ATF6B ORMDL2 ZNF669 GANAB GLO1 GNPTG IFT27 HERC3 CDK5RAP1 MLH1 PPP2R5E TMEM9 MDM1 SIN3A MRPL4 EIF4B ZNF138 POLR2A RIOK1 CYB5A COMMD2 ZNF460 HINFP RUVBL2 CAMTA1 MACO1 MAPK8IP3 HNRNPR CIC SUPT7L MTMR4 VPS50 MTR UGP2 EIF5 LCMT1 SHARPIN NDUFS8 TBL3 POLRMT PNKP TMEM167A CGGBP1 NME1 HNRNPK NBR1 RPL9 LRRC47 TBC1D22A ZBTB4 CARS2 ANAPC15 SLC25A25 TP53BP1 MAP3K3 CKS1B PPP6R3 NDUFS3 AIDA CLASP1 RUVBL1 CDK5RAP3 MZF1 ZNF736 ARMC6 CCDC59 CDC23 YIF1A RNF4 NUDT21 USP5 CFAP20 DROSHA RTRAF HNRNPA1 DDX56 TTF2 DDX41 DCTN5 SCAI LARP4B DAPK3 RBM4 ZMYM2 LIN52 HBP1 PEX16 CCAR2 CCNL2 AP2A1 TRAPPC2B HIPK1 ZCCHC17 TCEA1 MRPL16 GLRX3 RAB5B ALDH6A1 EXOSC3 RPLP0 TMEM205 EHBP1 TRMT1 ZNF277 AKTIP PACSIN2 ZNF141 DENND4A SNRPA NDUFAF8 SMIM7 ABCA7 USF3 RBM14 FNBP4 SMAD2 SETD3 AQR KHDC4 TCP1 SARS2 MIS12 RPL18A UMPS MED4 MTF2 ZNF652 ATP6AP2 TSNAX TIMMDC1 POLR3K SUMF1 IDH3B BMS1 KBTBD4 SELENOO BAZ1B MSMO1 GATAD2B NOM1 PWWP2A KIF22 VPS72 CDIPT RCL1 TAOK3
acute_cd8	9	covid	C3_TFT_GTRD	TERF1_TARGET_GENES	0.00201642	0.225765	0.431708	0.433278	1.43423	106	TRIM22 HLA-DPB1 GNG5 PPM1K APOL6 CLEC2D ISG20 SCP2 ELF1 TPP1 ACTR2 PLEK AOAH ARF4 ARL6IP5 ABI1 TNFSF10 DGUOK MTSS1 HLA-A CALCOCO2 NKAP CTSS SNRPD1 RAB18 LINC01871 BBX ITGB7 C1D CCAR1 CYTIP SQOR CD69 COPS5 PRKACB RHEB NASP CCL4 FNDC3B ACTR6 NFYC TNIK PRDM1 NEDD9 BSG SPG11 FAM98C
acute_myeloid	10	acuity_maxn	C3_TFT_GTRD	BARX2_TARGET_GENES	0.00201642	0.0397337	0.431708	-0.296501	-1.24099	996	RBM3 RPLP0 ALKBH7 MEF2C NHP2 GLO1 TOMM22 ISOC2 ATP5MC1 RPL23A TRAPPC6A PHTF2 TMEM134 RPS18 TMEM256 MRPL33 PTBP1 MSL3 HNRNPR CYCS SCP2 SF3B5 DEDD2 PPP2R3C VPS35 PRPF8 EIF5A UBAP2L SEL1L ABCA7 UTP6 RHOF RPL13A RAB8A IMPDH2 SNRPA1 DDX49 FOSB VAMP4 GAR1 SET SPRYD3 COPS3 RPL5 NDUFAF8 CEP350 MYO15B CS NOLC1 WDR46 ABT1 PRPF31 SNRPA CNOT1 TOMM40 GGCX GPAA1 PSME3 PPP2R1A ZNF672 RPS2 RBM26 MED30 ATM EIF2B3 GSK3B RAB3D TNRC18 BTN3A2 NDUFS3 L3MBTL2 THAP1 HNRNPA1 GRK6 DIAPH1 SLC25A11 LPXN EIF4A1 UCP2 XRCC6 CTNND1 TMA16 WBP11 WDR45 ANAPC5 MRPS15 DDX18 RPLP1 BANF1 SEC61G P4HB KLHL18 SP110 MRPL9 ACAA1 DDX41 RPS4X SYMPK LARP7 WIPF2 RBBP4 SARNP NFATC2IP NDUFA6 RPL34 MZT1 BRD2 DELE1 YIF1A CCT2 WDR77 VPS52 PSMA5 GBA CAPZA1 DDX50 EXOSC8 SYVN1 UTP11 SLC25A19 LAMTOR4 EIF3E TMPO DDX46 TPR CCT7 EIF3K ILF2 RUVBL2 SFSWAP TMBIM4 C1orf174 C2CD5 SERTAD1 CALU RPS26 RPL22 UBE2I MLEC POLR2I TAF3 PSMB10 RPN2 ARHGAP1 MCM5 MDH1 PTRH1 YIPF4 CAT CCDC47 SORT1 CMC2 MYH9 NCAPD3 FDPS SLC12A9 NACA PCYOX1L TMEM87A MRPL48 KIAA1191 COX14 PEX16 MRPL4 SMU1 RSPRY1 SETD5 PDK2 RPS10 SLC12A6 TMEM205 ZRANB2 UVRAG RPS15A TNRC6B RBBP5 ZDHHC16 HINT2 RIF1 XPO6 RPS25 ETFA G3BP1 QRICH1 TNFAIP8 VCP MGAT2 SETDB2 CYB5B SAE1 ZNF267 SRF ANP32A PSMD4 NDUFA5 MRPL16 SESN3 RPS6KA5 BTN2A1 MRPS12 CAND1 ARPP19 STT3B TMEM167B RPL18A NUP98 IGFLR1 AFMID CD2BP2 SUCO ATP5MG GDAP2 PNPO ELAC2 NONO APOL2 KANSL2 BCAS3 ANP32E TOMM7 PRMT1 ZFYVE16 NAA60 LRRC28 XAB2 SIVA1 ITFG2 OTUD5 HGS DCTN6 COP1 SNRPF NNT RAB11A STK40 RBL2 C9orf85 RPL41 DCAF7 IMP3 SATB1 MRPS30 PPP6R3 XPNPEP1 QRSL1 QTRT1 MAGT1 FKBP3 RPL24 NCK1 BAG6 ERH ZMYND8 DDX42 FAM177A1 SIN3A ERAL1 NDUFB11 TLE4 WDR81 TRAFD1 NCOA2 TMEM160 ANKRD11 PAF1 DDX27 TIMM10 PLA2G15 EIF3F CKAP2 TIMM44 FAM126A KIF2A ORC3 CDK19 KPNB1 SLU7 SPSB3 MCCC2 TFCP2 DCLRE1C TMEM94 VPS4B TSPAN31 NUBP2 WDR6 HMGXB4 SF1 MVB12A SRSF6 KANSL3 STX18 FGD5-AS1 WDR36 CEP164 MON1B PBXIP1 DMAP1 TMEM39A ACAT2 SLC2A8 ZNF44 TAOK3 SUPT7L TFPT SAMM50 NME1 MTR JUP WDR83 MANF CYLD NAGPA PHB TAF13 FOXRED1 RPUSD3 DNM2 ZNF431 VTA1 GLRX5 PIK3IP1 PSMA3 NPAT MTHFD1 LIN37 ARID4A EBP SNUPN MTMR12 PRDM4 SUPT4H1 NOL8 MBD4 LSM1 LSM5 SMC3 MED24 ARRDC4 LETMD1 HIGD1A FRG1 CREB3L2 TXNIP PJA2 FDXR LIN7C TYSND1 DCP2 CDK16 WHAMM ABHD2 RECQL YPEL5 MTOR ZNF277 BPGM DBP NUDT2 MED29 DAPK3 SLC25A28 HDAC1 MVD ZFYVE21 DHRS7B SSR3 GCDH BUD31 PER1 GNA12 MRPS23 PWWP2A HEXIM1 NDUFA13 KPNA2 FAM76A ACTL6A MMAB CREBRF TMEM184C GTF3C5 ELOC AIMP1 USP1 BZW2 DLGAP4 RAB8B BBX USP36 CCT8 RPP14 TMEM126A PET100 HDAC6 MLST8 SPTLC2 FYN TIMM17A ANKRD49 DCTN4 ARMH1 PLPBP
acute_myeloid	12	age_n	HALLMARK	HALLMARK_HEME_METABOLISM	0.00201642	0.0494022	0.431708	0.406944	1.37003	120	RBM5 SYNJ1 HDGF ICAM4 PRDX2 HEBP1 NARF USP15 TOP1 RIOK3 CCND3 CCDC28A GCLC EIF2AK1 PPP2R5B EPOR RBM38 GYPC KLF3 FOXO3 EPB41 LPIN2 SLC25A37 E2F2 TNRC6B FOXJ2 UBAC1 BTG2 YPEL5 HAGH CDR2 TFRC NR3C1 HTATIP2 TCEA1 GDE1 MAP2K3 DCUN1D1 PGLS EZH1 FBXO7 GLRX5 ADIPOR1 AGPAT4 FBXO34 SIDT2 SEC14L1 HMBS CAST SLC10A3 RNF123 MKRN1 ACP5 RNF19A ATG4A BNIP3L NFE2 NCOA4 MARK3 NUDT4 FBXO9 ERMAP ELL2
acute_myeloid	12	age_n	proteinatlas_blood_expression_cluster	Cluster 33: Neutrophils - Chromatin organization	0.00201642	0.0262134	0.431708	0.446368	1.46773	76	ARHGAP26 MAP4K4 ARID1A RFX1 PDAP1 ACAP1 PNISR ZBTB7A FUBP1 BRD4 YEATS4 BCLAF1 CREB1 SIPA1L1 SLC41A3 BAZ2A ZNF148 KMT2B TMEM41B PRPF38B LPIN2 LUC7L2 EML3 KAT6A DDIT3 IFT88 MKNK2 NBPF19 CRK GPR183 GIGYF1 MAP3K5 DNAJA2
acute_myeloid	1	age_n	C3_TFT_GTRD	NFKBIA_TARGET_GENES	0.00201642	0.125424	0.431708	0.36762	1.19126	563	SIDT2 VPS51 CARM1 MBP MYO9B SH2D3C SSU72 EXOC7 MFSD12 SART1 FLVCR2 PPP2R5C SH3BP2 CSK TGS1 PSMF1 SPECC1 POR DEF8 ZDHHC3 RAB35 HERC2 RAB11FIP4 CSAD BCR DCAF8 MSN MUS81 ATG13 NUDT22 BCL7B RTF2 PGD GTPBP1 FLOT2 ASPSCR1 RNH1 TP53I11 CAMKK2 PEPD PPP2R1A NXF1 AGPAT4 FAM118A TXNRD2 AGPAT3 PARVG NOTCH1 ERGIC3 DCK HDAC5 ERICH1 STARD3 SNX29 CNDP2 PDK4 VAT1 ADCY3 PLXND1 GPR108 OFD1 SUPT5H ATXN2L WIPF1 MAP3K11 MGST3 FAM214B GIT1 PSD4 DAZAP1 ARHGEF2 AKIRIN2 SIGIRR D2HGDH TERF1 C11orf21 ZBP1 CIRBP SPTAN1 SH3TC1 HYAL2 ABHD17A ALOX5 FES TMEM101 NR4A1 BCL3 DSE CSNK1G2 AP2A2 MYO15B CTSB MCRIP1 DNAJC4 KCTD10 TRIM5 RNASEH2C DENND1C TIMM44 KLHL7 RASGRP2 PKM MGRN1 ESYT1 PRMT3 TBC1D10C GGA3 CEP250 WRAP53 JUP GPR132 SLC9A3R1 SNRK TOP1MT MAN2A2 TBCD MAN2C1 MAP1S NISCH MBTPS1 FAM217B TPM1 SSNA1 ARHGEF1 RUVBL2 PIK3R6 DDX27 CARD9 CAPN1 DHRS1 RANBP3 NSD1 NDUFS7 RAPH1 CD82 SHKBP1 RIPOR1 SIL1 HPS1 ABR NT5DC2 TGFB1 CXXC1 PLD3 VPS4A SLC41A3 GALNT6 NFKBIA TMCO3 AUP1 BMF DPP9 PFKP BTBD11 CABIN1 ELMOD3 FAM107B SH3GLB2 TCF25 LRCH3 PAK1 LHFPL2 NEURL4 COPG1 KHNYN KAT5 FAM53B CLN8 RAD50 MT1G PLEC ACOX2 ENY2 CIZ1 SNAP47 TAOK2 LMF1 GCNT2 POLK KEAP1 SUGP1 SECTM1 AP5S1 BTBD2 ADCY7 SCYL1 SMIM12 CLTA CHD3 TNFRSF8 FLNA C9orf78 ST13 GCN1 SLC7A6 ARRB1 DAP3 ECH1 TKT NPRL3 GALNT7 ARHGAP27 RNF6 ITM2C CXCL2 GAK MYL5 PARP10 CXXC5 C16orf54 TMEM94 MAPK8 MTA1 CCDC57 NFE2L1 POLD3 MED15 MVP PLEKHG3 PIK3R1
acute_myeloid	1	age_n	HALLMARK	HALLMARK_INTERFERON_ALPHA_RESPONSE	0.00201642	0.0252052	0.431708	0.475477	1.44051	88	PARP14 LAP3 CMPK2 MVB12A RSAD2 IFIT3 NUB1 OAS1 HELZ2 IL4R CASP8 PARP9 IFI44L IFIH1 OGFR IFITM1 TRAFD1 IFI44 SP110 ELF1 NMI IFITM2 TRIM5 CD47 GMPR MX1 MOV10 UBE2L6 RTP4 EIF2AK2 ADAR UBA7 PSMA3 HLA-C SLC25A28 TRIM14 USP18 TMEM140 GBP4 RIPK2
acute_myeloid	1	covid	C3_TFT_GTRD	KDM5D_TARGET_GENES	0.00201642	0.0909404	0.431708	-0.241674	-1.20815	1013	EIF3L RAE1 SOD2 TAF12 KRT10 GSAP OLA1 APH1B TACC3 IRAK3 OXA1L RNF13 LRRK2 TOMM20 ZNF581 PRKAG2-AS1 DGAT2 RTN1 SMIM12 SH3TC1 GCHFR MRFAP1 CCT3 BCKDK ZNF580 TESC C19orf38 NAGA INTS3 LETMD1 EIF4E3 TGFBI DDX42 CMTM3 NUMA1 SGK3 SRSF1 CPM DDB1 DERL2 TXLNA PHF19 IVNS1ABP SF3A2 MFSD1 ZNF638 ATG16L2 CDIP1 ETS2 AGAP3 HDAC2 NCOA3 AMZ2 CCDC91 EZH1 CHMP3 TATDN1 HAUS4 WDR33 EIF3M SLC44A1 AZIN1 CMTM7 NPL IKBKG FOXN2 WDR74 KCNK6 CCDC47 HNRNPF ZFR NMT1 UBR4 INO80E RAB4A RBM4 CLPX CHST11 TMEM14B RBM3 RANBP3 STARD7 HINT3 ESD CYB561D2 CNIH1 TCHP DUSP28 IRAK4 HERC1 SPG11 FEZ2 POLE4 TNFRSF1A AKR1A1 LRRC8B KYNU TMEM165 ASXL2 CDC16 ACYP2 COASY LUC7L3 CASC3 TAF7 TXNDC12 SMAD2 DNAJA2 PDE3B VRK3 FBXL5 NARF NRM KMT2E TNFRSF10C NPEPPS PIK3CB SAYSD1 CLNS1A SDF4 PSMG3 RASSF1 BTF3L4 MGA SNF8 SGTA VDAC3 UQCC3 THOC2 NDFIP1 PTPMT1 TUBGCP3 SDHAF1 HSPBAP1 TNFAIP3 SP140L MLXIP BTG2 CRLF3 TIMMDC1 CBL HTATIP2 TMEM106B GMPR2 HEXA TMEM9 RBBP4 VPS26C NEPRO IGF2R LAMTOR1 AKAP10 DR1 ANKRD13A APEH CLIP4 STIP1 VHL MIS18BP1 KLHDC2 PTAR1 IREB2 ERGIC1 PPP2R3C SECISBP2 CLCN7 STRN3 DAPK1 TAOK2 NELFE RNF138 DPP9 GAB2 PPM1B TK2 KIF2A RFX2 MADD NDRG3 MAEA RBM14 WTAP PSMD9 POLI RBM26 DDX56 NGRN ZGPAT STK32C DNAJC1 SUGP2 B4GALT1 MBD6 KIAA0232 PSMA1 PAFAH1B2 ANKRD13D C15orf40 CPVL MRPL20 MOSPD2 CNTLN TXNDC15 CYREN ELOVL1 MPLKIP REXO2 ABHD5 IL10RA GNA13 FRAT1 SRSF11 SMC3 CREB5 CBX1 MLH1 COA1 RYBP IFRD1 IWS1 PDK1 SESTD1 PURA EPB41 SMAP1 NUP98 ASRGL1 ZNF280D EIF4EBP2 JAK3 ADIPOR2 SEC24C MRPL16 SEC61A1 ITGAM ALKBH5 CORO1C PPP4R1 TMEM243 MAX CHAF1A PAFAH1B1 PRPF4B ATP5F1A IER3 NHLRC3 SLC12A6 PSMC4 PRKAG2 COPS5 LACTB2 PNRC2 STRIP1 MKLN1 TM9SF3 LSM14A RHOT1 NFE2L1 DFFA B3GAT3 LTBR ATXN2L ZBTB17 UBE2Q1 KLF4 PBRM1 NDUFV3 STXBP3 CHD9 DIP2A MFF PRPF3 PHF20 PUM2 TMEM183A UBE2Q2 NME6 CNOT2 TBC1D15 FGD4 AGPS RFC1 DALRD3 LRRC28 IMPACT FUT4 ABCB7 BLOC1S2 ATL3 ATPAF1 TNRC6A WDR1 ATG14 TELO2 IAH1 RABGGTA MRPL53 CDK5RAP2 COMMD10 EIF4H DHX40 RBM6 TPST2 CEP120 UCHL3 AGGF1 THAP7 RAB3GAP1 ARAP3 ATF5 KRCC1 EBLN3P SRSF5 RNF2 TBC1D20 ATP6V0A1 WDR73 C9orf85 MICU1 USP28 FMR1 EVI5 LEMD3 ASCC2 CHP1 UBE2D4 TRA2B PARVB DDX1 NUP62 MIER2 NMRAL1 TCERG1 PARN ZNF800 GNB2 LRRC8D TIMM9 CCDC137 WWP2 SPCS2 NRBF2 FAM151B REX1BD OTUD4 CDK10 C9orf64 PGLS ANKRD54 G3BP2 SPOP RPL3 RNFT1 ANAPC13 MUTYH CDK5RAP3 JARID2 BCL2L13 APC HAUS1 RPL7L1 L3MBTL3 UBE2D2 UHRF2 GNL1 STX4 PAXX PHF14 METTL5 DRAM1 ARFGAP3 CPSF4 PDS5A RNF130 DNAJB12 HK1 FBXL17 COPS6 CCDC66 MPDU1 NPRL2 ESF1 NEDD8 MAZ PIGH GTF3A CASP2 SCRIB GTPBP8 TRIM8 TARBP2 CCDC106 BLCAP BCKDHA PPHLN1 FNDC3A LYN FBXW4 DERA MBD3 TMED2 DHDDS RPS6KA5 MRPS31 PUF60 CCDC117 GLO1 RANBP2 APOL2 CCDC25 USP4 PLEKHJ1 NSUN5 ADK RAD51C HERC4 BCL3 SYF2 TMED1 SEC23IP VDAC2 SSR3 SOAT1 EIF2AK4 CALM2 SUMO2 BRK1 PSMD4 VPS16 PRR34-AS1 PRR3 HACL1 NDUFS3 POGZ PMS2 NEMF MAPK1IP1L SPTY2D1 IDH2 DGCR8 OTUD5 TIAL1 MAPKAPK3 ALDOA SCAPER PGGT1B NEK9 CLK2 HNRNPH3 HSPE1 FAM76A NOP14 DHX8 SFT2D2 FAM193B MAP7D3 TRPC4AP THAP12 HINFP TRPM7 SCAF4 TRPV2 TCAIM TGIF1 TEX30 POGK PITPNA HNRNPH1 LINC01023 LZTR1 TNKS2 RBMS1 FOXK2 DYM ARF4 ZNF473 TMEM248 MRRF MAP4K5 TMEM19 FYCO1 TAF6L SLC7A6OS RSL1D1 MORN2 CHD1L TMCC3 BTAF1 RIN3 RBM18 RPS5 ARHGAP45 NBPF1 SETD5 IMPA2 MANBAL ACAP3 DHX57 DHX29 TUT7 ZNF264 MAP2K7 ARFGEF1 MAPK8 STK25 ZNF292 PARK7 FADS1 DLGAP4 DMAP1 SMPD2 ZBTB8OS FLII NFYB ETFA ITGB1 PRKACA RNF34 STK24 RNF103 CDC42EP1 DENND2D RIC8B APPL2 DBNL MTREX EMC1 ZMAT1 KIAA1586 TSPAN14 ARPP19 FAH RIOX2 MCMBP CLTB YARS2 WIPF2 GABPB1-AS1 MARVELD1 MALSU1 PSMD7 PPP2R2A PPT1 AXIN1 FRMD8 COX18 ZNF12 NVL ZCCHC7 BCL7B KRT7 CAMK2D CHN2 BTD RPRD1B ZNF131 SHTN1 RPN1 OPA1 SLC25A13 LENG8 DDX50 EXOSC5 TFRC ARMC6 METTL2B SMG6 CSTF2T
acute_myeloid	4	timen	C3_TFT_GTRD	PHF2_TARGET_GENES	0.00201642	0.0349771	0.431708	0.252863	1.18243	1105	BHLHE40 COG3 RELT KIF22 PPIF MAPK6 PLK3 PPP1R2 HMGA1 IRF2BP2 DUSP6 HOTAIRM1 C17orf49 RNF19B IAH1 EIF3L IRF1 CUL4A CARD19 PIK3R1 BRPF1 STARD10 SMIM27 EP300 EIF4EBP1 UBALD2 SNF8 BLOC1S6 AZIN1 PICALM MAP3K8 SSH2 SORL1 TWF1 TSPAN4 ELOF1 ANAPC15 FAM3A TRAM1 OXA1L GRPEL1 GTPBP1 KHDRBS1 ACADVL NXF1 APP STARD3 FRMD8 COQ4 KMT2C TET2 RNF19A KPNA3 GPR108 ANKRD12 PTP4A1 CWC25 TMEM243 SEC14L1 TNFRSF14 EMD FLII RANGRF EIF3M HNRNPH1 ASAP1 RNF166 GRK6 AKR7A2 DELE1 UBE2Z OLA1 SUN1 LYPLA1 PYM1 UROS PPP4R3A UBE4B PLEKHM2 MLF2 PPM1A CDC42EP4 ZFAND2B DCP2 B4GALT3 BZW1 SETD7 HIVEP3 RBM38 SPHK1 FAM107B RNF10 ITGB1BP1 YY1 TOMM22 DUSP28 CREB3L2 ZFAND1 MRPL48 CCT4 POLR2M HOMER3 STX10 PLAA CRTC2 SMARCE1 CD9 DERL1 OAT SLC25A1 IST1 GNPAT SURF1 CSNK1A1 BLOC1S2 SLC22A5 HNRNPD COIL FBXO28 TLK1 RPL17 LDHA MBOAT7 POLR1D CHPT1 DCTN4 TUBA1A BACH1 NDUFAF8 CSRP1 DNAJC2 PARP8 PSPH NTMT1 RAD21 SNX18 PDCD2 DNM2 RDX DNAJC19 NMD3 USP33 SMARCA2 CTDNEP1 SPG21 NCL NSRP1 APPL1 USP12 CIAPIN1 SYAP1 GNA15 SPAG9 UBE2E1 KLF4 DGKD TBXAS1 PDXK NBDY NUCB2 PIGX NSMCE1 YY1AP1 KANSL1 DNM1L HERC1 OPA1 MALT1 PITPNC1 ITPR2 TACC1 RNF145 FAM210B MTFR1L CNOT7 NAA15 RPS6KA4 SDR39U1 TPGS2 TXNL1 RANBP2 MFSD11 FEM1B TMED5 MPC2 PCBD2 SMARCC1 TXNRD2 BMT2 TNPO1 RAP2C GPN1 SBF1 TM9SF3 RGS19 MLLT10 CSNK1E ZNF394 JOSD1 FIBP RCOR3 POLR2A XRCC6 PLBD2 KDM2A NAXE KIF13A MBD6 DICER1 KLHL36 FBXL12 COA1 FAM199X SMG1 IFFO2 LRRFIP2 SH3GL1 CDK5 MFSD5 CERK BLMH AHCY TMEM14B ACYP2 EMC3 TMEM138 VPS53 C11orf58 SUN2 AKAP8 ARL6IP4 KDELR2 LASP1 ATG4D VDAC1 RPS10 TNRC6A VAPA AKT1 LSM7 LUC7L3 NECTIN2 SRSF5 NAA10 MBNL1 TICAM1 GAPVD1 TNFAIP3 CAMK2D RER1 ELP5 CLDND1 UBE2G2 STIM1 TRIB3 NOL7 PTGER2 NAA50 LMO4 TMBIM4 NAA25 PYGL TCEA2 EIF4A1 PSMG2 AP2A1 ABCD3 ADPGK HAUS4 KDM6A RBM39 EDEM1 SMARCD1 CDK9 SYK PSMC5 ATP1B3 R3HCC1 CCDC112 AP3S1 CAST CFL2 GTF3C2 PSMB7 DPM3 EIF4A2 NFKBIA TPM4 LSM2 NUMB TAF1D OSBPL8 CHKA TMUB1 ALDH3A2 NQO2 MGRN1 TAOK1 CPNE3 MRPS6 DHX29 TAF10 SMAD5 DALRD3 SPINT2 LUC7L PHYH RAB18 SPG7 POLR2K DNAJC5 DCTN1 SRP68 PRMT1 PEMT RNF220 POP7 TUBA4A ZMYM5 JMJD8 ARL16 SRSF3 SPPL2A GADD45B INTS10 DMXL1 TTYH3 STAG2 P2RY2 CLSTN1 PHF3 CIZ1 SQSTM1 SFXN5 PNPLA6 NAMPT PDIA3 HPRT1 EID1 PAFAH1B2 ZNF580 COMT PAXX ATG10 RNF13 EMC4 DCTD MAPRE2 TFEB L3MBTL3 MARK4 RCN2 CPSF3 SLC35E1 PTPN12 VPS26C KIAA0100 TK2 DPP7 WDR11 PPP1R14B ETNK1 PSMA1 SF3B2 ADM RRBP1 FDFT1 WDR6 CSNK2B CORO1B BNIP3L RBM22 NSA2 USP36 RPS20 CAPN1 HEMK1 GPANK1 UHRF2 LYRM1 MRPS33 NUCB1 CLN3 HM13 HERPUD2 DUS3L SLC30A5 MIOS NCOR1 RANBP1 ARF1 RHBDD2 CLASP2 TMED9 PIK3CB MTERF4 SIRT7 SERPINB8 RHOT1 ZMAT3 SPCS1 DDX19B RFTN1 PITPNA KIAA0319L ABHD5 BIN1 ABHD11 RALB SLC12A6 RPL23 MDM2 DHX8 FAM104B DCAF6 HNRNPA1 PTPN11 GTF3C5 RSL1D1 GABPB1-AS1 PIGH GTF3C6 PPIH TGFBRAP1 FRYL TIMMDC1 BRD9 CCDC12 POLG ERGIC3 TIPARP EIF4G2 ESRRA MXD4 RALBP1 CTDSPL2 NEDD4L TAP1 YIF1A UBAP2L TMEM11 PTP4A2 PCGF3 MAU2 FAM13B FBN2 ARL1 MAPK1 VPS36 TBK1 SLC9A1 REEP4 PUSL1 MDH1 GNAS OCEL1 POLR2E SLC41A3 MRPL33 SH3GLB2 PHF5A NDUFB8 PHF20L1 LMBR1 MRM3 NUDC CTSZ SAP18 FH TPRA1 E2F4 OSBPL9 ATP5MC1 NF2 PALLD MEPCE TSPAN17 SYVN1 BRF1 WLS DHX30 WDR5 PRPSAP2 SUCO UBE2N PHF21A NELFA RERE SMIM7 ABHD16A ATP5F1B MDP1 TECPR1 DGKQ KHNYN GORASP1 C19orf53 ING2 PIGQ ATP23 ATP6AP1 RNF24 ZFAND5 COQ10B PDK1 IL6ST ACTN1 DHX36 NARF FPGS STAU2 NDUFV2 TACC3 HNRNPLL NFATC3 ARL6IP1 PDK3 KANSL3 NLRC5 CGRRF1 YWHAZ GMFB DCTPP1 SNCA FKBP1A RCN1 CSNK1D HADHB IMP4 ECI2 RALGAPA2 PPP1R11 G6PC3 ZNF664 FBXO21 HMBOX1 CES2 DCUN1D5 ZNF846 PCMT1 SGK3 PRKAB1 MTA2 CLN6 GALNS TM9SF1 CDK10 RBM26 WAC UBL4A PPP1R12A LUC7L2 TMEM39B YWHAE POP5 AKIP1 C19orf48 NOB1 SUGP1 ATIC RBCK1 PARL SCLT1 RASSF7 CAMTA2 EPC2 TNFRSF10A REEP5 CCNI EFCAB2 ANTXR2 PSMG1 UBE2D2 ACACA TAPBP DHX38 SCAF8 HDGF ANKRD13D XPOT PABPC1 PTPA TBC1D7 KDM5A HYOU1 VMP1 USP14 RPF2 PTGS1 RNF6 MMD SSR3 NR4A2 PLSCR3 GPN3 GPR137 ZMYM4 STT3A PCYOX1 MICU2 BANF1 ABHD12 HMGN1 MEF2A CAPNS1 LRRFIP1 KIAA1191 NUP54 GUK1 POLB APTX TOMM5 MIGA1
acute_myeloid	6	timen	C3_TFT_GTRD	HSF2_TARGET_GENES	0.00201642	0.188874	0.431708	-0.309994	-1.57498	127	CCND3 HSPA1A HSPA8 TPR HSPB1 PTGES3 UBB CCT5 RGS2 HSPE1 DDX58 TAF7 BST2 CCT7 NUDC NADK DUSP3 NUCB1 PLAC8 RBM23 HSPD1 GPBP1 CCT4 RBM47 STAT6 CHD1 SARAF STAT2 DSE CCT6A ANAPC16 UBQLN1 SNAP23 HSP90AA1 TRA2B CHORDC1 NKIRAS2 KMT2A PCBD1 EWSR1 STIP1 MRPL18 ST13 HSPH1 TTC37 COMMD1 ENGASE PHB PPP1R18 CASP4 PDXK METTL23 PMVK SHC1 JMJD6 CAPRIN1 CCT8 DDX41 CCT2 HSPA4 PGK1 UBE2B HSPA6 FLAD1 RANGAP1 PSMD9 FKBP4 MORF4L2
acute_myeloid	8	acuity_maxn	C3_MIR_MIRDB	MIR524_5P	0.00201642	0.113759	0.431708	-0.312315	-1.2376	547	EGR1 OLFM1 PNRC1 SGK1 DOCK10 IPMK RNF220 ZNF638 GNPTAB PPTC7 DDX17 PLAGL1 SORL1 PHIP DUSP6 RPS6KA3 GSPT1 KPNA4 TAOK1 NFATC3 JUN EFR3A LIPA MBTPS1 CEP350 HNRNPH1 ANKRD44 AGRN KIF1B RIN2 ATP2B1 ERBIN RGCC TNKS2 KLF4 KLF6 MLLT10 NOP58 TCP11L2 ZBTB44 LTN1 ZCRB1 FAM76A SGK3 WDR43 PARP8 TRA2A PSPC1 PPP3R1 KPNA1 MEF2C PTPRA TAF12 TAF8 YY1 CREB1 AMFR SERINC5 TRIP11 PPP3CA SMARCA2 SEH1L SPTSSA PRKRA TMEM170B RNF138 CDK6 ESYT2 RSBN1 SORT1 ELOA PNN LARP1 IFT52 MLLT6 OSTM1 MEGF9 MBNL1 RBBP5 NAA50 FAM126B G3BP2 OGA BRD3 ZFR ELF1 TRPS1 UBA3 SERPINB8 CSNK1E RNF216 PELI2 USP25 ELK4 RBM23 B4GALT1 NCOA1 INO80D TTBK2 GATAD1 GNB4 PRKD3 FAM3C CNOT6L ARIH1 MAPK8 GLUD1 E2F3 GLS API5 EPB41 METTL9 ZYG11B RHOT1 MAP3K5 ITPR1 PSMB9 CNOT2 REST MPRIP CGGBP1 SBF2 IRAK3 BCOR PDCD10 TET2 UBE2E3 TRIO PRKCB GORASP2 TXNL4B ZMYND8 CCT7 CDC42BPB YTHDC2 TCF7L2 HECTD1 ASB13 DDX6 ARHGAP35 PARP11 TCEA1 INTS6 ZFC3H1 PMS1 CWC25 PKN2 GTF2A1 TBL1X TMF1 TRAPPC8 CBX3 SRD5A1 GATAD2B TENT4B RBM27 BNIP2 CD46 TCEAL1 CSDE1 GFPT1 MAPK1IP1L ZNF516 FAM102B NXT2 KDM6A MMGT1 JAZF1 TSNAX HOOK3 MEAF6 LRRC58 C1orf35 APPBP2 GALNT7 PLCB1 TMX4 KAT6A EP400 HIPK1 VAMP4 VAV3 TFEC PSIP1 CCNT2 RAB11B GPBP1 MAPK1 KCNN4 PRNP PER2 CLOCK PLAGL2 SMNDC1 PELI1 TMEM170A ARGLU1 GID8 LATS1 SRBD1 DDHD1 NUP205 TXNDC9 C11orf54 ATAD2B SMC4 PUM1 SH3KBP1 CPNE2 FCHO2 RFC1 SFSWAP SRSF2 MTMR12 TXNIP ACBD5 LACTB TMED7 FOXO1 MRS2 SS18 TAF4 HSPA1B SPRED1 SIRT1 PPP1R21 STAU1 ACSL4 HIVEP2 SMURF1 LRBA ASH1L ZMAT3 DYRK1A SMCHD1 SULF2 CYTH2 DIP2A UBN2 MBD2 SUZ12 GIGYF2 TMEM39B PRKAB1 ZFP36 TSC22D2 AZI2 SESTD1 VPS13D RAB11A FBXO45 SELENOI NFYB
acute_myeloid	8	age_n	C3_MIR_MIRDB	MIR1207_5P	0.00201642	0.636533	0.431708	0.408508	1.3163	161	TLN1 PDPK1 SSH2 STK40 CBX6 BCL7B FUNDC2 RNF216 ETV6 UBE2M PLEC RAP1GAP2 GOLGB1 MLLT6 MLXIP TMCC1 NSMF MECP2 DPP8 DEF8 CCDC170 RARA ATP11A CAPN7 GTPBP2 GIT2 PML MAPK8IP3 VASP STAT6 ARRB1 SLC39A1 SSR3 BAHD1 SH3KBP1 SF3A1 PPP3R1 ZMYM3 SH3PXD2B ASXL1 CSRP1 IL6ST LFNG CCND3 TP53I11 WDTC1 ZMIZ1 G6PD HBEGF UNC13D PTPN9 HK1 PLPPR2 VAT1 MARK2 NDRG1 LENG8 CLASP1 MAFG NBPF1 MAPKAPK2 TNK2 ORAI2 FOSB
acute_myeloid	8	covid	C3_TFT_GTRD	SUMO1_TARGET_GENES	0.00201642	0.140224	0.431708	-0.286208	-1.24252	590	PABPC4 CACNA2D4 EIF3F MKKS RPLP0 RPS17 SOD2 SPINT2 CITED2 TNFAIP3 PSIP1 MCRIP2 ST13 CELF1 MAT2A GATAD1 PCBP2 ALG5 HADHA DENND6B POLR2A ATG16L2 NBN MAP3K7 HDAC1 TBL3 PTDSS1 TUBA4A RPA2 PRMT1 SEH1L DUT YBEY UBE4B ERCC1 ITPR1 DUS1L CIRBP STX16 CDC16 XPNPEP3 DCTN1 ATP6V0A1 HDAC2 KMT2A EPB41L4A-AS1 TCERG1 PRPSAP1 CDYL CNN2 FBXW5 LYRM1 ZRANB2 BRAT1 SREK1IP1 CYREN IPO9 PFKFB3 CDK16 TRADD WDR11 MINCR POC1B AFF1 KDM1A RHOT2 TADA3 TCP11L2 DHX30 UBTF ZNF3 PPM1F SEMA6B LRPPRC FRAT2 PDAP1 OGA TRPC4AP HADHB CFDP1 ARID1A BPTF SPECC1 FBXO34 PINK1 AGFG1 MAPKAPK5 PDIA6 RPS14 CSNK2A1 ITPRIP R3HCC1 API5 VPS36 CAB39 RBBP6 ZDHHC2 WDR70 UFD1 PSMC3 ZDHHC6 PAIP1 RPS4X NCBP3 DGKZ SCAP OXR1 MGRN1 KDELR1 EXTL3 RPL21 NME1 ARL6IP6 SCRN2 PSMD3 UBE2B MED23 ARPC4 PPP2CB METTL5 MRPL48 HMGB1 NFKB2 SF3A2 COMMD6 VPS51 NKAPD1 MRPS11 TOMM22 SIK2 ALKBH3 B4GALT7 FBXO33 MKRN2 CDK5RAP3 ACSF3 NDUFAF4 UBE3B CCDC149 ARFGAP3 SMC3 RITA1 DEF8 WRAP53 ATG13 SAMD4B WDR43 NOL9 GORASP2 BORCS8 SEC14L1 DIAPH1 SLC4A1AP AAAS RWDD3 SMC1A USP15 PDE4A MTCH1 GOLGA3 REX1BD COPS5 NSL1 FAM126B EXOSC5 ITGB3BP DAP3 TMBIM1 NUP85 COPS9 TMEM222 ALOX12-AS1 SS18 HIF1AN SF3A3 EIF2D LUC7L ZFPL1 PARL FOS GPR108 PAFAH1B3 RPL22 NKIRAS2 ALG2 RSAD1 GRIPAP1 MAPKAPK5-AS1 CCT5 PSMD6 TRAM1 ARL8B CSNK1D TOR2A WNK1 PTCD3 SNHG7 BECN1 U2AF2 DENR VPS13D SVIL UFSP2
acute_myeloid	9	sex_n	C5_GO_CC	GOCC_CYTOSOLIC_SMALL_RIBOSOMAL_SUBUNIT	0.00201697	0.372813	0.431708	0.565927	1.69482	39	RPS4Y1 DHX29 B3GALT4
acute_myeloid	14	acuity_maxn	C3_MIR_MIRDB	MIR4688	0.00201804	1	0.431708	0.667509	1.98595	10	SINHCAF PTPN1 CHD3 HBP1 POU2F2 AFF4
acute_cd4	all	timen	C3_MIR_MIRDB	MIR2114_5P	0.00201805	0.798428	0.431708	-0.603872	-1.7706	29	CCR10 PSMB9 ADAR ANKFY1 MRFAP1L1 MOCS2 RPL7L1 SRSF1 TMEM177 NSG1
acute_cd8	13	timen	C3_TFT_GTRD	DLX4_TARGET_GENES	0.00201855	0.158456	0.431708	0.429342	1.7727	57	SNRPB EIF3K EIF3H RPL6 ERH ATP5MF RPS13 ATP5PB RPS26 SNRPD2 RACK1 PNPT1 SELENOF CHCHD2 WDR83OS EIF3F PARK7 FAU SRSF11 SF3B5 UFC1 PSMB1 RPL14 RNF167 MYL12B NEDD8 SEC61B
acute_myeloid	6	acuity_maxn	C2_CP_KEGG	KEGG_LEISHMANIA_INFECTION	0.00201857	0.0204549	0.431708	-0.397407	-1.75642	53	HLA-DQB1 HLA-DQA1 HLA-DPB1 HLA-DMB HLA-DPA1 HLA-DRA JAK2 HLA-DMA NCF1 NCF2 HLA-DRB5 MYD88
acute_cd8	13	timen	C5_GO_BP	GOBP_IMMUNE_RESPONSE	0.00201874	0.147366	0.431708	-0.316441	-1.5309	190	MX2 IL32 TNFSF10 IFIT2 LAG3 GNLY FYN DDX58 OAS3 IFIT1 RSAD2 HLA-E MX1 IFI16 ANXA1 CCL3 OPTN LCP1 IRF7 ADGRE5 HLA-DPB1 LGALS9 HLA-DPA1 ACTG1 GBP1 ISG15 CD164 BST2 GSDMD ZNFX1 CALCOCO2 CD96 HLA-DRB1 LCP2 CASP4 PRF1 DTX3L CDC42 CYLD CASP1 RPL13A BTN3A2 STAT2 SPN IFITM3 PARP9 USP15 OTUB1
acute_cd4	11	covid	C3_MIR_MIRDB	MIR5706	0.0020191	0.658017	0.431708	0.523316	1.83802	36	IFI6 CD164 CAST STAG2 SAMD9 ATP6V0C VTI1A PAG1 ANKRD17 EMC7
acute_myeloid	11	acuity_maxn	C5_GO_MF	GOMF_INTEGRIN_BINDING	0.00201988	0.0911382	0.431708	0.309903	1.70731	54	THBS1 CALR ITGAM ADAM9 CD9 LCP1 HMGB1 ITGAE PTPN2 PTK2 CD81 NRG1 CD151 TLN1 P4HB ITGA4 FERMT3 ITGB2 ADAM17 PPIA
acute_cd4	10	timen	C5_HPO	HP_LEUKODYSTROPHY	0.00202045	0.150216	0.431708	-0.438026	-1.58546	56	HSPD1 SAMHD1 NDUFAF3 SP110 NDUFS8 SDHA TMEM106B NDUFB11 NDUFS7 NDUFV2 PNPT1 NDUFB3 NDUFA4 HIKESHI NDUFV1 NDUFS2 TUFM NDUFA12 PEX16 RNASEH2C TMEM63A NDUFA13 SDHB NDUFB10 SURF1 ECHS1 RNASEH2B PDHA1 ADAR NDUFA2 NDUFA10 COX6B1 BOLA3 ISCA1 NDUFAF4
acute_cd4	9	acuity_maxn	C3_MIR_MIRDB	MIR363_5P	0.00202117	0.298153	0.431708	-0.617079	-1.67524	18	TTC39C ZNF148 SHC1 ITFG2 CMTR1 ATF2 ELMO1 BTN3A1 TNK2
acute_cd4	4	acuity_maxn	C5_HPO	HP_ABNORMALITY_OF_THE_AXILLARY_HAIR	0.00202119	0.418171	0.431708	0.735777	1.94484	10	PPP2R3C MAP3K1 LPAR6 CYB5A HLA-DRA VAMP7
acute_cd4	10	age_n	C3_MIR_MIRDB	MIR410_3P	0.00202204	0.220634	0.431708	0.403706	1.6644	71	TSHZ2 CXCR4 KLF6 ARID5B TPR REST TIAM1 PPP1R2 DUSP2 VPS13C TMED4 SLC35C2 SNX3 LCOR CHD1 ZNF274 IPO7 PDE4B HTATIP2 SRSF11 SP3 ITPKB RORA MSI2 GSK3B PBRM1
acute_bcell	1	covid	C5_GO_CC	GOCC_BLOOD_MICROPARTICLE	0.00202248	0.12106	0.431708	0.533483	1.57492	37	IGKV1-5 IGLC3 IGLV1-47 IGLC2 IGLV3-21 IGKV3-20 IGLV3-25 YWHAZ IGKV3-15 DNPEP EIF2A A1BG IGKV2-30 IGHV3-7 ZBTB38 MSN CLIC1 ANXA5 PSMC5 IGHM GRIPAP1 IGKV1-17
acute_cd4	6	age_n	C5_GO_MF	GOMF_NADH_DEHYDROGENASE_ACTIVITY	0.00202248	0.197394	0.431708	-0.526351	-1.52529	40	MT-ND6 NDUFA5 NDUFA6 NDUFA12 NDUFS7 NDUFS6 NDUFB6 NDUFB10 NDUFB8 NDUFV1 MT-ND5 NDUFA2 NDUFC1 NDUFB2 MT-ND4 NDUFB9 NDUFB1 NDUFA8 MT-ND3 NDUFA3 NDUFV3 NDUFA13 NDUFC2 NDUFB7
acute_cd8	5	timen	C3_MIR_MIRDB	MIR27B_5P	0.00202262	0.94701	0.431708	-0.58752	-1.68582	28	SAMD9 DCAF7 ZFP36L1 ZC3HAV1 SRSF6 OTUD7B TAGAP CRYZ PLEKHG3 ETS1 NFAT5
acute_cd4	14	covid	BTM_MODULES	enriched in NK cells (I) (M7.2)	0.00202319	0.0268072	0.431708	0.560619	1.72127	41	GZMH KLRD1 GZMB GZMM CST7 NKG7 GZMA KLRF1 CTSW CD247 PRF1 SAMD3 SH2D2A GNLY ARL4C
acute_cd4	5	covid	C3_MIR_MIRDB	MIR770_5P	0.00202324	0.755311	0.431708	0.465711	1.86693	39	XAF1 BAZ1A MAP3K1 BTG1 GMFB SAMD3 HSPA5 ZCCHC2 DLST RAC2 SMARCC1 ZNF107 RAD23B PPP3CA
acute_bcell	7	sex_n	C3_MIR_MIRDB	LET_7B_3P	0.00202353	0.138501	0.431708	-0.358662	-1.54026	206	KDM6A KLF2 MEF2C ANAPC13 KRAS SFPQ UBE2B UTRN U2SURP KDM5B FYTTD1 MALT1 RC3H1 TRPM7 DOCK10 LSM14A UBTF RBM22 ZNF800 TLE4 MBNL2 SET BTAF1 SELENOK MYCBP2 PIKFYVE RAB2A NASP RABGGTB DAAM1 MLLT10 ARID4A NKTR FNBP4 ATRX VMA21 NR3C1 USP34 KIN HNRNPA1 TUT4 UBQLN1 ITM2B LATS1 SLC39A10 PUM2 UBN1 RNF138 CREBRF SMARCA5 PSIP1 PRDM2 RSRP1 PNISR ZNF292 PPP1R2 ARIH1 FAM3C ABI1 LRCH4 TRA2A EPS15L1 SYF2 HOOK3 NRBF2 RNF149 EIF1AD MIF4GD GTF2I NUDT4 CTR9 TMEM87A FAM204A DNPEP ASAH1 APPL1 YY1
acute_bcell	1	sex_n	C5_HPO	HP_ENLARGED_CISTERNA_MAGNA	0.00202364	0.913023	0.431708	-0.639069	-1.8715	18	AFF3 ACADVL OFD1 SH2B1 VPS51 MAN2B1 EDEM3 POGZ TIMMDC1
acute_bcell	1	age_n	C7_VAX	VOIGT_PBMC_FLUARIX_AGE_50_74YO_FEMALES_VS_MALES_0DY_TO_28D_UP	0.00202413	0.0503141	0.431708	-0.6744	-1.66933	14	CD40 CDCA7L CD19 CD22 SPIB STAP1 KHDRBS2 TSPAN13
acute_cd4	5	sex_n	C3_MIR_MIRDB	MIR153_5P	0.00202413	0.126394	0.431708	-0.334318	-1.35516	394	CLDND1 ALG13 DDX60 CBLL1 ADK GRPEL1 RIPOR2 DENND4C CLEC2D ANKRD44 RIPK2 SDHC OMA1 COPS2 USP3 OSBPL9 SART1 PELI1 MRPS36 STK26 ATXN3 BNIP3L RHOH DENND6A PTBP3 XRN1 DCK MTDH ZNF800 TRIP11 OFD1 CAMTA1 CDK6 SERBP1 RALBP1 UBE4A PPP4R3B ZFP36L1 STK4 IPO7 ZNF277 RPAP2 POLR2M SLC38A2 IL6R NAAA PCGF5 THUMPD1 NMI PNPLA8 PCMTD1 RPS6KA3 UBQLN2 MDM4 PIN4 ARMC8 TMCO1 USP22 PIAS1 PGRMC1 CEBPG YY1 FAM168B PPP2R5E USP10 PDCD4 IBTK MIGA1 RMC1 VAPA NUS1 SLC25A24 ITK TMEM106B AP3S1 TNRC6A CCSER2 SRRM2 HDAC2 LCOR CHD1 FRYL FHL1 TMEM30A OSBPL3 CDKN2AIP NPEPPS CCNT1 KDM4C TENT2 RNF138 TMEM87B USP46 PHIP PIGC TSN RABGAP1L CELF2 TSHZ2 NKTR VTA1 KPNA4 IPO5 PDE12 PTPN4 APLP2 GPATCH2L RELL1 ZNF326 CREB1 EXOSC8 SAMD8 OXR1 CLINT1 IFIT5 RPS6KB1
acute_cd4	9	age_n	C3_MIR_MIRDB	MIR3686	0.00202451	0.29992	0.431708	0.408326	1.45133	139	ZFP36L2 SH3GLB1 ARFGEF1 DENND1B GGNBP2 TUT4 SSH2 MACO1 MALT1 OSBPL8 LYZ SLC25A12 FOXN3 BRWD1 TMEM248 TNRC6C AEBP2 TMA16 GPBP1L1 USP42 ATAD2B ESCO1 XRN2 EML4 DBF4 NAA35 C2orf49 SLC30A5 NAA15 MMD POFUT2 PUM2 NBR1 MCL1 KLF9 RBBP6 MED13 CDK9 GRAMD1B GLUL ZMYND8 RAC1 CREBZF RECK N4BP2 SPAST ZMYM5 NUFIP2 WIPI2 SEC24D PHIP ATP5F1A FUNDC2 NDRG3 BMT2 ZMYM2 BAZ1A PPP2R5D EXOC6 L3MBTL3 ANKRD28 GPATCH2L CYP4V2 PHACTR2 COTL1 TNRC6A KDELR1
acute_bcell	6	covid	C5_GO_MF	GOMF_OXIDOREDUCTION_DRIVEN_ACTIVE_TRANSMEMBRANE_TRANSPORTER_ACTIVITY	0.0020249	0.234334	0.431708	-0.326807	-1.7278	58	MT-CO3 MT-ND3 MT-CO1 MT-CYB MT-ND4 MT-CO2 MT-ND4L MT-ND5 MT-ND6
acute_cd4	8	sex_n	C3_MIR_MIRDB	MIR579_3P	0.00202501	0.225305	0.431708	-0.392712	-1.5559	147	ITGA4 AP1S2 ZFX IL6ST ANKRD44 ZC3H6 LCP2 GPBP1 MAEA POLR2M SRP19 SELENOF CCAR1 RAP1A TTC17 ERP44 SMIM15 CDK6 PKN2 KIF2A C16orf91 STAG1 ATAD1 OSBPL8 ANTXR2 STAG2 OXNAD1 PJA2 TMED4 YTHDC2 DENND4C SMIM14 KIF5B LAPTM5 PIK3R1 HOOK3 PHF20L1 GPHN UBE4A BZW1 MED4 ANGEL2 PRPS1 C19orf12 TBL1XR1 SERINC1 MTDH TMF1 DPP8 DHX8 BRCC3 OXR1
acute_cd4	14	timen	C5_GO_MF	GOMF_HELICASE_ACTIVITY	0.00202547	0.0515228	0.431708	-0.513835	-1.68965	56	DDX60 SETX HELZ2 G3BP1 ZNFX1 DDX58 EIF4A2 HELB SMARCA5 DDX60L DDX5 MCM3 DDX39A DHX15 DDX17 RECQL DDX18 DDX21 EP400 DHX36 DDX24 DDX23 DDX27
acute_cd8	6	timen	C5_HPO	HP_ABNORMALITY_OF_BLOOD_CIRCULATION	0.00202588	0.174305	0.431708	-0.344315	-1.55669	191	PRF1 SAMD9 USP18 STAT2 TENT5A ZBTB16 CCR1 TNFRSF1A SP110 ZEB2 STAT4 PML NOTCH1 CST3 KRIT1 PLOD1 TGFBR3 TGFBR1 CASP10 RHBDF2 PTPN22 PMS1 JAK2 MLH3 ACTA2 MAT2A CDKN2C HLA-B KANSL1 MYD88
acute_cd8	3	acuity_maxn	BTM_MODULES	leukocyte differentiation (M160)	0.00202637	0.0563331	0.431708	0.555446	2.03853	13	NR4A2 BTG2 KLF6 JUNB ADAM8 KLF13 NAA15
acute_bcell	11	timen	C3_TFT_GTRD	THRA_TARGET_GENES	0.00202717	0.0950516	0.431708	0.537954	1.71215	36	SAFB2 JUN RSRP1 MT-CYB ZNF292 MT-CO1 EEF2 BRWD1 IBTK NEAT1 UPF2 MT-CO2 APH1A BORCS7 PNISR MT-ND6 EIF3E CCNT2 SMARCD1 ATM TIMM13 OXA1L HBP1 TXNDC11 DENND4B
acute_myeloid	6	acuity_maxn	C5_GO_MF	GOMF_SERINE_TYPE_ENDOPEPTIDASE_INHIBITOR_ACTIVITY	0.0020274	0.047566	0.431708	0.684297	1.81699	16	SERPINB6 ANXA2 SERPINB8 SERPINB2 FURIN SERPINB1 SPINT2 SERPINA1
acute_myeloid	2	timen	C2_CP_KEGG	KEGG_CITRATE_CYCLE_TCA_CYCLE	0.00202749	0.163213	0.431708	-0.489406	-1.85404	25	SUCLG1 ACO2 ACLY IDH1 PDHA1 IDH2 SDHD MDH1 DLD SDHB SDHA SDHC IDH3G DLST IDH3A PCK2 OGDH PDHB MDH2 FH SUCLG2 CS IDH3B
acute_cd8	1	sex_n	C5_GO_CC	GOCC_CYTOSOLIC_SMALL_RIBOSOMAL_SUBUNIT	0.00202789	0.316839	0.431708	0.69423	2.3707	41	RPS4Y1 B3GALT4 EIF2A
acute_bcell	all	sex_n	BTM_MODULES	T cell activation (I) (M7.1)	0.00202842	0.0832546	0.431708	-0.513846	-1.83116	39	CD247 TIGIT CCL5 TCF7 LEF1 ZAP70 CD3E CD27 RASGRP1 CD8A RORA CD3G
acute_bcell	2	timen	C5_GO_MF	GOMF_HEAT_SHOCK_PROTEIN_BINDING	0.00202852	0.0795299	0.431708	-0.499669	-1.6215	57	HSPA8 PTGES3 FKBP4 UNC45A STIP1 DNAJA1 TPR PPID CHORDC1 METTL21A DNAJC8 DNAJB6 HDAC2 AHSA1 HIKESHI HSF1 FKBP5 CDC37 LMAN2 DNAJA2 DAXX HSP90AB1 NUP62
acute_bcell	4	age_n	C5_GO_MF	GOMF_RNA_POLYMERASE_BINDING	0.00202858	0.301717	0.431708	-0.535554	-1.58034	42	WAC BRD4 TCERG1 ZNF326 BIN1 PCF11 ELOF1 CDC73 PPIB SUPT4H1 ELP2 PKN2 HNRNPU ZFP36 CCAR2 ERCC5 RPAP2 NCOA3
acute_myeloid	15	covid	C5_HPO	HP_ABNORMALITY_OF_THE_FRONTAL_HAIRLINE	0.00202892	0.213474	0.431708	-0.591002	-1.69276	27	RPL5 PPP1CB RPL35A FOS RPL27 RPS15A RPL15 RPS24 RPS7 RPS26 RPS29 RPL11 RPS27 ATP6V1B2 RPS28 RPL35
acute_cd8	6	age_n	C2_CP_KEGG	KEGG_COLORECTAL_CANCER	0.00202945	0.0678926	0.431708	0.443503	1.69553	52	PIK3R1 PIK3CA TGFB1 TGFBR1 AKT2 MAP2K1 PIK3CB BAX BRAF GSK3B AKT1 TGFBR2 BCL2 MSH3 MAPK3 PIK3R3 APPL1 MAPK1 MYC MAPK8 SMAD3
acute_myeloid	5	timen	C5_GO_MF	GOMF_SH2_DOMAIN_BINDING	0.00202961	0.12047	0.431708	-0.49438	-1.7884	22	PAG1 LAT2 JAK2 SIGLEC10 CRK CCDC88A LILRB1 PTPN6 RUFY1 NUP62
acute_cd4	9	covid	C5_GO_MF	GOMF_SIGNALING_RECEPTOR_BINDING	0.00202984	0.0752862	0.431708	0.313096	1.4648	383	ISG15 PLSCR1 LAG3 TYMP LY6E TNFSF10 UTRN RTP4 STAT1 TAP1 CALR SDCBP TOB1 IL17RA ATP5F1B ICAM2 LGALS3 CD70 PPP2CA GMFG SQSTM1 RAB8B CALM3 HLA-DRA ENSA DOK2 GRN SLC9A3R1 SELPLG CD40LG LRPAP1 ELMO2 CD2 TRIM25 SNX6 TRAV19 RNF41 PYCARD CD58 PCNA GNA15 CUL3 CD74 CNIH4 CLEC2D SYTL2 CD4 MYD88 TMED1 SMARCD1 CD2AP DNAJB11 SEMA4D CLTC UTS2 SNX17 HMGA1 CD81 JAK1 TUBB SNW1 HLA-A DIAPH2 TESPA1 FYB1 POMC FERMT3 CD3G TRBV7-9 NCOA1 PTPN11 PHB SNX4 HMGB2 GALNT11 DNAJA1 HSPA1A CDC42 ARF4 RIC3 BTN3A3 LTA F2R HMGB1 ANKRD13C SRI TRAT1 MSN GNA13 TUBB4B ZAP70 GATA3 TRBV12-3 RABEP1 NCOA2 CBLB MICB RNF135 TRAV8-4 HCST RNF126 EIF3A TYROBP TGFBR3 FLOT1
acute_cd4	4	sex_n	C3_MIR_MIRDB	MIR3922_5P	0.00203006	0.747469	0.431708	-0.475233	-1.73136	47	ZFX PRKD2 FKBP3 HNRNPH1 ZNF451 RAB5B RNF13 TM2D3 NAP1L1 BTF3L4 TES YTHDF3 ANKH CD47
acute_myeloid	4	covid	C5_HPO	HP_RESTRICTIVE_VENTILATORY_DEFECT	0.00203062	0.382535	0.431708	-0.429108	-1.62861	47	NLRP3 CD81 HLA-DPB1 CSF2RB HLA-DPA1 CHCHD10 ENG IDS TRAPPC11 COPA DKC1 PRKCD FARSA TNFSF12 TOR1A HLA-DRB1 TSC1 B3GALT6 NFKB1 PLOD1 NFKB2 ACP5 FRG1 PTPN22 CSF2RA
acute_myeloid	9	covid	C2_CP_KEGG	KEGG_ANTIGEN_PROCESSING_AND_PRESENTATION	0.00203062	0.0360998	0.431708	-0.435929	-1.65128	47	HSPA8 CALR CANX HLA-DQA1 HSP90AB1 HSPA1A PDIA3 HSPA5 HLA-DPA1 HLA-DMB HLA-DPB1 HSPA6 HLA-DRA HSP90AA1 NFYC
acute_cd8	11	sex_n	C3_MIR_MIRDB	MIR3662	0.00203063	0.176306	0.431708	-0.29396	-1.44897	294	EIF1AX KLRC2 ZFX CLDND1 PIK3R1 CACUL1 MLLT3 MGAT4A TMEM59 SLC25A46 ZNF148 KLF3 SCYL2 PCMTD1 PRKACB MAN1A2 DENND1B STAG2 ERBIN XRN1 ATAD2B ANKRD12 SRSF1 HDAC2 CPNE3 SNAP29 CELF2 INTS6 IKZF2 ACTR2 KPNA4 KLRC1 SIKE1 TNRC6B ZBTB20 BRWD1 SRSF10 NFAT5 PRPF40A ZMAT3 ANKRD27 TNPO1 PBRM1 MFF RIPOR2 USP15 PPP1R12A DYNC1I2 PAFAH1B1 STAU1 SPTBN1 CBL SEC62 LGALS8 TRAK2 DCUN1D1 CPSF6 SNRNP40 STAM SREK1 FAM199X C1orf131 CCDC47 PTPN4 ADD3 RNF2 RAP2C SPCS3 CGGBP1 RAB18 SRSF2 EFR3A PHF20 CBLL1 PSMC2 PHF3 RNGTT METRNL METAP1 RBPJ NEK7 PRKAA1 C1GALT1 ZBTB1 CFLAR NAA25 MEF2C CREBRF HNRNPF GTF2H5 OXCT1 LPCAT1 HAUS2 DDHD1 TRIM33 SSH2 APPBP2 GOPC KAT6A UBE2D1
acute_myeloid	1	covid	C2_CP_KEGG	KEGG_OTHER_GLYCAN_DEGRADATION	0.00203072	0.0538496	0.431708	-0.603421	-1.90149	14	MAN2B1 NEU1 FUCA2 ENGASE FUCA1 HEXA AGA MANBA GLB1 GBA
acute_bcell	8	acuity_maxn	BTM_MODULES	enriched in B cells (II) (M47.1)	0.00203123	0.0192967	0.431708	-0.564248	-1.64587	28	HLA-DOB FCRLA CXCR5 PNOC CD79B BANK1 MS4A1 BLNK CD79A SP140 TCF4 TCL1A FAM30A
acute_myeloid	14	covid	C5_GO_CC	GOCC_PEPTIDASE_COMPLEX	0.0020322	0.0434479	0.431708	0.50098	1.58537	76	PSMB9 PSME2 PSMD4 PSMF1 PSMA3 PSMA6 PSMB3 SPCS1 PSMD3 TXNL1 PSME1 PSMC2 PSMA4 KAT2A PSMD6 PSMD7 PSMB1 PSMA7 PSMD14 PSMC5 VCP TAF9 PSMB2 PSMB8 PSMC4 SEC11A
acute_bcell	12	timen	C3_MIR_MIRDB	MIR219A_2_3P	0.00203236	0.854387	0.431708	-0.706013	-2.00591	16	IFI44L HSPH1 TRMT10C RSBN1L ANKIB1 HSP90AA1
acute_myeloid	7	timen	BTM_MODULES	TLR and inflammatory signaling (M16)	0.00203261	0.0138895	0.431708	-0.476494	-1.81973	38	FPR2 TLR4 NFE2 IRAK3 LILRB1 DYSF TLR8 LILRB2 WDFY3 TLR5 AQP9 TLR2 TLR7 FES FPR1 LILRB3
acute_bcell	8	timen	C3_MIR_MIRDB	MIR4789_5P	0.00203278	0.0961453	0.431708	0.42917	1.64539	85	DDX21 MAP3K8 RNMT CMTM6 MORF4L1 OLA1 ADAM28 MBNL2 ASAH1 KLF3 PNRC1 DENND4A SFPQ MOB4 NR3C1 CNOT2 RNF138 KIF5B ST8SIA4 HSP90B1 ARL2BP KIF2A ARHGAP24 SMARCA5 PUM2 ZFX RICTOR AKAP13 ARMC8 UFM1 LEMD3 HERC1 WAC CDKN1B MSI2 SATB1 RRAS2 EBF1
acute_cd4	7	timen	HALLMARK	HALLMARK_HEME_METABOLISM	0.00203279	0.0136488	0.431708	0.39071	1.62864	86	TENT5C RNF19A YPEL5 RBM38 NR3C1 ISCA1 SDCBP BTG2 KLF3 CDR2 NUDT4 GYPC SEC14L1 RIOK3 TRAK2 UROS ARL2BP BNIP3L CIR1 HEBP1 BACH1 EIF2AK1 PICALM RBM5
acute_bcell	3	age_n	C5_GO_CC	GOCC_MHC_CLASS_II_PROTEIN_COMPLEX	0.00203299	0.0522768	0.431708	-0.704061	-1.8309	14	HLA-DQA2 HLA-DMA HLA-DRB5
acute_cd4	11	sex_n	C2_CP_KEGG	KEGG_GRAFT_VERSUS_HOST_DISEASE	0.00203389	0.0396609	0.431708	-0.635873	-1.93279	18	HLA-DRB5 HLA-DRB1 HLA-DRA HLA-DQA2 HLA-DPB1 HLA-DPA1 KLRD1 HLA-E HLA-DQA1
acute_cd4	8	age_n	C5_GO_MF	GOMF_MHC_PROTEIN_COMPLEX_BINDING	0.00203524	0.407503	0.431708	0.562911	1.94434	21	HLA-DPA1 HLA-DPB1 HSPA8 HLA-DRB1 CD8A HLA-DRB5 HLA-DQA1
acute_cd4	11	age_n	BTM_MODULES	T cell activation (IV) (M52)	0.00203545	0.0564017	0.431708	-0.705174	-2.0539	10	SELL LCK PTPRC CD5 LPXN PTPN6
acute_myeloid	all	covid	C3_MIR_MIRDB	MIR3185	0.00203585	0.855921	0.431708	0.433403	1.6177	134	NEXN HOXB2 ELOVL3 MAF PHACTR2 ZC3H12D MFGE8 RMI2 DNAJB4 ANKRD34B NBEA VANGL1 SLC39A11 SPTLC2 SLC38A1 SLC36A1 ST8SIA4 DSE XRRA1 TNK2 LARP1 MMP11 CREM SMU1 TLR6 FAM81A USP25 C18orf25 IP6K2 RIMS3 LCP2 GTSF1 ZDHHC21 ARF4 AAK1 SMARCD1 RORA OXSR1 KPNA6 KHDRBS2
acute_cd4	1	timen	C2_CP_KEGG	KEGG_NATURAL_KILLER_CELL_MEDIATED_CYTOTOXICITY	0.00203637	0.0336001	0.431708	-0.381959	-1.6278	65	RAC2 LCK HLA-C HLA-E TNFSF10 HLA-A ICAM2 HLA-B LAT NFATC2 CD247 CD48 PTPN6 PAK1 HCST
acute_myeloid	1	covid	C5_HPO	HP_APHTHOUS_ULCER	0.00203638	0.284433	0.431708	-0.486359	-1.76467	26	ORAI1 NCF4 NLRP12 PRKCD TLR4 HLA-DQA1 ERAP1 NOD2 SRP54 NLRP3 FAS WDR1 MEFV PRKDC
acute_myeloid	11	acuity_maxn	C5_GO_MF	GOMF_OXIDOREDUCTASE_ACTIVITY_ACTING_ON_NAD_P_H_QUINONE_OR_SIMILAR_COMPOUND_AS_ACCEPTOR	0.00203661	0.0911382	0.431708	0.313062	1.63201	50	MT-ND2 NDUFB9 MT-ND1 MT-ND4 NDUFV2 NDUFB3 NDUFB2 DCXR NDUFA13 CBR1 NDUFA9 NDUFS6 NDUFA1 NDUFA3 NDUFA2 MT-ND6 NDUFS5 NDUFA4 NDUFA6 NDUFA12 NDUFB6 MT-ND3
acute_cd8	13	timen	C5_GO_BP	GOBP_ARP2_3_COMPLEX_MEDIATED_ACTIN_NUCLEATION	0.00203664	0.147366	0.431708	0.737728	1.93186	10	ARPC5L ARPC5 GMFG ACTR3 ACTR2
acute_cd4	4	sex_n	C3_MIR_MIRDB	MIR6813_3P	0.00203757	0.747469	0.431708	-0.697561	-1.92309	15	DDX3X AP3S1 KDM5C AZIN1
acute_cd8	13	timen	C7_VAX	QUEREC_PBMC_YF_17D_VACCINE_AGE_18_45YO_3DY_UP	0.00203774	0.0114618	0.431708	-0.525281	-1.82468	32	MX2 IFIT2 DDX58 OAS3 IFIT1 RSAD2 MX1 SAMD9L IRF7 ISG15
acute_cd8	13	timen	C7_VAX	QUEREC_PBMC_YF_17D_VACCINE_AGE_18_45YO_7DY_UP	0.00203774	0.0114618	0.431708	-0.525281	-1.82468	32	MX2 IFIT2 DDX58 OAS3 IFIT1 RSAD2 MX1 SAMD9L IRF7 ISG15
acute_cd8	8	covid	C5_HPO	HP_MITOCHONDRIAL_RESPIRATORY_CHAIN_DEFECTS	0.00203783	0.0990925	0.431708	-0.535575	-1.97676	18	MT-CO1 MT-CO3 MT-CYB MT-ATP6 MT-ND5 MT-ND4 MT-ND4L MT-ND1 CAMKMT
acute_cd8	4	covid	C3_TFT_GTRD	FOXD3_TARGET_GENES	0.00203812	0.108847	0.431708	0.591292	1.6581	26	ISG15 UBE2E1 PHF1 PCID2 COMT SERPINB1
acute_myeloid	3	acuity_maxn	C5_GO_MF	GOMF_GROWTH_FACTOR_ACTIVITY	0.00203844	0.099754	0.431708	0.615626	1.80168	25	IL10 AREG HBEGF MANF CLEC11A TIMP1 NENF OSM GMFB EREG HGF HDGF
acute_myeloid	7	covid	C5_GO_MF	GOMF_2_IRON_2_SULFUR_CLUSTER_BINDING	0.00203864	0.0381163	0.431708	-0.685949	-1.70519	16	ISCU CISD3 FDX1 ISCA1 SDHB CISD2 GLRX5 CISD1 CIAPIN1 UQCRFS1
acute_myeloid	11	covid	C5_GO_CC	GOCC_PROTEASOME_COMPLEX	0.00204133	0.0555457	0.431708	0.537158	1.73361	57	PSMC2 PSME2 PSMB9 PSMA3 PSMD6 PSMD11 PSMD14 PSMB2 PSMC4 PSMA4 PSMA6 PSMB7 PSMB6 USP14 PSMB5 PSME1 PSMC3 PSMD1 PSMB3 PSMD12 PSMC1 PSMB8 PSMA7 PSMC5 ZFAND2A PSME3 PSMD7 PSMD2 PSMB1 PAAF1 ADRM1 PSMD8 UBR1 PSMD4 PSMF1 RAD23A UCHL5 PSMD9 PSMD13 PSMB10 UBE3A PSMA5 PSMC6
acute_cd8	1	timen	BTM_MODULES	TBA (M177.0)	0.0020424	0.0213633	0.431708	-0.626768	-1.65742	19	CX3CR1 GIMAP4 GIMAP6 GIMAP8 GIMAP1
acute_bcell	5	covid	BTM_MODULES	translation initiation factor 3 complex (M245)	0.00204259	0.0592351	0.431708	-0.591836	-2.16512	11	EEF1B2 EIF3D UXT
acute_bcell	10	acuity_maxn	C5_HPO	HP_ABNORMAL_GRANULOCYTE_COUNT	0.00204288	0.13626	0.431708	-0.326341	-1.55499	113	IGHM CIITA SAMD9L STAT1 TRAF3 RPL31 NUMA1 CD40 RPS17 RPL35A LRBA SAMD9 SBDS CBL RPS27 DCLRE1C RPS26 PRDX1 SRP54 KRAS LBR GTF2E2 RPL5 CXCR4 ATRX RPS29 RPS28 PIK3R1 CD79A ADA2 STAT3 HTRA2 AK2 HAX1 TDP2 RPL15 RNF113A
acute_bcell	5	timen	C5_GO_MF	GOMF_NON_MEMBRANE_SPANNING_PROTEIN_TYROSINE_KINASE_ACTIVITY	0.00204404	0.120894	0.431708	-0.654814	-1.73494	20	EIF2AK2 FGR CSK BTK BLK HCK PTK2B PTK2 BAZ1B JAK3
acute_myeloid	13	timen	C5_GO_MF	GOMF_PEPTIDE_ANTIGEN_BINDING	0.00204477	0.0335926	0.431708	0.636252	1.86273	17	HLA-DPB1 HLA-DQA1 HLA-DQB1 HLA-DRA HLA-DPA1 HLA-DRB1
acute_myeloid	10	sex_n	C5_GO_MF	GOMF_PROTEIN_DOMAIN_SPECIFIC_BINDING	0.00204479	0.653725	0.431708	0.34962	1.46712	362	M6PR ADAM15 HCLS1 SYK MVB12A IL1B PLAUR HSP90AA1 MAVS PAG1 TOP1 CCT6A RBM39 LAMP1 MYH9 BHLHE40 SRSF7 VPS4A CITED2 GNAI3 CALM1 NDE1 RAB8B KHDRBS1 ATP2B4 CACYBP RIPK2 ZMYND8 ARHGAP17 PSEN1 SRC HSPA5 RARA CHMP2B CRIPT RB1 CCDC6 PRKAR2A CAPG HNRNPK HIF1AN YWHAH EHMT2 SIGLEC10 TDG CLTC CDC5L CLCN3 E2F4 JAK2 DAPK3 PRKACA SP100 ETS2 IKBKG SH3BP1 RAN SH3BGRL BCL2L1 RHOQ LITAF KEAP1 PHRF1 LAMP2 CBL MBD2 DDX5 YWHAZ BASP1 STRN4 PTEN ARHGAP27 IKZF1 SYNJ1 HSP90AB1 MITD1 STX18 CARD19 RABEP1 TADA3 INPP5D HNRNPA1 CASP8 ACOX1 VIM RFC1 PRKDC RNF41 CASP1 MYD88 BANF1 DICER1 CNOT9 ITPR1 LBR IST1 SH3BP5 HSPA1A RACK1 STAMBP LAT2 ADAM10 YWHAE RRM1 MRPL17 AATF ATP2B1 FADD FZD1 APP U2AF2 TRA2B CASP9 MDM2 SRSF9 VASP CTNNBIP1 LYN ADAM9 DDIT3 RAB27A SH3KBP1 NFE2L2 MECP2 BCL10 TFDP1 TRIM11 POLR2J UBE2I SH3BP2 IRF3
acute_myeloid	5	timen	C5_GO_MF	GOMF_CYTOKINE_RECEPTOR_ACTIVITY	0.00204502	0.12047	0.431708	-0.43204	-1.74373	36	CCR2 IFNGR1 IL27RA CCR1 IL17RA IL6R IFNAR1 CMKLR1 CXCR4 CSF2RB CX3CR1 IL4R CCR5 IL10RB IL6ST
acute_cd8	9	sex_n	C3_MIR_MIRDB	MIR222_5P	0.0020454	0.245174	0.431708	-0.42225	-1.73735	69	PRKX KDM6A DDIT4 UBE2J1 SLC4A7 ARL6IP6 ARL6IP1 MBD4 ATP5MC3 SETD2 TRIP11 TNFSF10 GNPTAB PDS5A ANKRD44 EFHD2 FXR1
acute_bcell	3	acuity_maxn	proteinatlas_blood_expression_cluster	Cluster 17: Basophils - Unknown function	0.00204589	0.0595569	0.431708	0.638557	1.98599	16	NKAP ATF7IP ARGLU1 VHL ZMYND8
acute_myeloid	14	acuity_maxn	BTM_MODULES	KLF12 targets network (M32.3)	0.00204617	0.112539	0.431708	-0.703441	-1.68032	11	CORO1A GNAI2 RHOG PPP2R1A DGKZ GNB2
acute_cd4	3	acuity_maxn	C5_GO_CC	GOCC_ISWI_TYPE_COMPLEX	0.00204627	0.162704	0.431708	-0.70186	-1.69994	11	RBBP4 SMARCA5 BAZ1B RBBP7 RSF1 BPTF C17orf49
acute_cd4	8	age_n	C5_GO_CC	GOCC_MICROTUBULE	0.0020467	0.138187	0.431708	-0.388363	-1.50116	144	TUBB CALM3 CEP57 CCT2 PBXIP1 SELENOS SVIL CDK2AP2 CHMP5 AKNA DYNLT3 CHMP3 NIN RGS14 TOGARAM1 FKBP4 DYNC1I2 XIAP BEX4 DCXR DYNLRB1 DPP9 MACF1 TCP1 CYLD NUMA1 APPBP2 SIRT2 EMD STIM1 DYNLL1 TUBA1A KIF2A HOOK3 DYNLT1 HNRNPU CHMP7 CHMP4A BCL10 MAP3K11 CCT5 KCNAB2 KLC1 ARHGEF2 RNF4 STMN1
acute_cd4	4	covid	C5_HPO	HP_HYPOPARATHYROIDISM	0.00204869	0.154627	0.431708	-0.408913	-1.75418	17	MT-CO1 MT-ND5 MT-ND4 MT-CO3 MT-CO2 MT-ND1
acute_bcell	9	sex_n	C5_GO_CC	GOCC_RIBONUCLEOPROTEIN_COMPLEX	0.0020487	0.411126	0.431708	0.346895	1.56254	332	RPS4Y1 RPL10A RSL1D1 SRP14 SF3A2 ACTB RPL15 RPL7A SRP72 RBM17 GAPDH EIF3E EIF3G VIM RPL3 HNRNPF SND1 RPS6 RPLP1 RACK1 RPL24 RPS23 RPL41 SNRNP40 MRPL11 CWC15 WBP11 NOP58 HSPA8 PSMA6 MRPS26 HNRNPR IQGAP1 RPL12 LSM14A RPS16 PHF5A GRSF1 EIF6 RPL8 RPS24 EIF3L MRPS34 CELF2 LRRK2 PNN IMP4 SF3B2 YBX1 XPO1 RPS7 RPL18A RPL32 RPS14 RBM3 SNRPD1 RPL13 RPS18 UBA52 RPS27A RPL30 EIF3F PTGES3 RPL27A RPS13 RPL19 MRPS16 RALY HNRNPK ADAR RPS27 CELF1 XRCC5 RPS15 LSM4 ZMAT2 SRP9 CDC40 RPS12 ZFP36L1 POP5 RPL38 ZNHIT3 SF3B4 RPL6 PPIH MRPL34 NOP10 RPLP0 RPL23A RPL10 WAC PRPF3
acute_myeloid	11	age_n	C3_TFT_GTRD	ZNF513_TARGET_GENES	0.0020487	0.230991	0.431708	0.277333	1.39694	459	WAC-AS1 RAB35 ETS2 BRWD1 QSOX1 WDR25 PNKP INO80 SNX27 TTL VNN2 FGD5-AS1 SMAP2 GOLGB1 EMC3 KIAA0319L DBNDD2 RCOR1 GBA NCOA2 PHGDH GALNT6 MRPS34 STK19 TBC1D9 RGL2 CLPB TYMS FBRS TOP3B GCLC GEMIN6 RC3H1 TTLL3 MIER1 ATPAF1 GNL1 TM9SF3 TXNIP EXOSC8 DDI2 SLC35A3 GRK3 PPRC1 RNF31 G0S2 ECD LTBP3 STT3B HDAC5 NPDC1 HNRNPLL VCPIP1 TIMM44 KHNYN ATXN1 TFDP1 ILF3-DT SETD7 ECE1 CUL4B PURA NR2C2 DDX41 PYM1 ARID3A ARID4B XRCC1 PHF23 RBMS1 ATAD2 NCOR2 MDFIC TSPAN4 ZBTB24 ENC1 JMJD4 CXCL16 STMN3 CERS6 NUS1 IL18R1 GCNT1 TMEM164 ZNF700 CEMIP2 RBM3 TRIP6 WDFY3 LPP WDR26 LILRB3 EFHD2 CEP135 SETD1B FRMD4B TERF1 ZNF148 ZNF830 KCTD3 EMC8 PEX6 CDK18 ZC3H4 PPP1R3B NFE2L1 ZBTB45 ZNF444 CREBRF SMG8 RC3H2 RREB1 VGLL4 PARP8 CDC14A MANF CELF2 SHOC2 SPG21 MED13L CCNC SNAP47 SKIV2L ANP32E
acute_cd8	6	timen	C5_HPO	HP_DECREASED_ACTIVITY_OF_THE_PYRUVATE_DEHYDROGENASE_COMPLEX	0.00204936	0.174305	0.431708	0.551132	1.85886	33	GLRX5 NDUFAF6 NDUFA10 NDUFA2 NDUFA4 NDUFA9 NDUFAF5 NDUFS1 NDUFAF2 SDHA ECHS1 NDUFV1 NDUFS4 SLC39A8 NDUFV2 FOXRED1 NDUFS3 SURF1 COX15 PDHB NDUFA13 LIPT1 DLAT MTFMT NDUFA12 PET100
acute_myeloid	15	timen	C3_TFT_GTRD	KAT2A_TARGET_GENES	0.0020499	0.0260413	0.431708	0.314913	1.52507	159	RPL5 LAMTOR5 RPL35A ID2 RPS16 JUNB SF3B5 RPS3 RPL3 RPL6 NDUFV3 SSNA1 RPL17 ZFAS1 PABPC1 RPL9 VPS28 RPS7 SFPQ C11orf58 PSMB6 HNRNPDL RPL36 RPL13A EIF3K TOMM7 DRAP1 RPL8 NDUFB1 RPL41 HSP90B1 CYCS RPS13 RPS20 RPS2 EEF2 FUS RPS4X RPS26 RPL35 TMEM147 GNAS
acute_cd4	5	sex_n	C3_MIR_MIRDB	MIR302C_5P	0.00205089	0.126394	0.431708	-0.365046	-1.42703	230	CBLL1 SESN1 TSPYL1 PRPF38B VMA21 USP15 NEFL OMA1 USP3 LMBRD1 CEMIP2 SH3BGRL GTPBP8 PSIP1 SEC62 RNF145 ZFP36L1 XPNPEP3 CDK17 TMX4 ZEB1 RBL2 RNF6 SPCS2 TMEM243 PFDN1 PNPLA8 RORA STK17B TAB2 ELF1 VMP1 FBXO21 PPP2R5E IBTK HNRNPH1 UBQLN1 TNRC6A LCOR FRYL CFLAR AHR PPP1CC ZNF195 POU2F2 CHORDC1 RPRD1A C5orf15 CYCS RNF138 HNRNPH2 RECK FOXN2 NIFK PHIP DDHD1 RHEB CYB5R4 ADD3 EMC4 RAB21 B3GNT2 REST PPHLN1 TNFSF13B TDP1 EIF4A2 CLTC ECHDC1 NCOA2 MTMR6 MDFIC PPP5C ARAF PCF11 ZNF280D DMXL1 FBXO33 UBXN7 SPTBN1 CPT1A EIF2AK1 SATB1 FBXL3 CRTC2 NSUN6 BRWD1
acute_cd4	5	sex_n	C3_MIR_MIRDB	MIR548AZ_3P	0.00205089	0.126394	0.431708	-0.374759	-1.45683	214	DDX3X ZFX DENND4C DR1 VMA21 UTP23 LEPROT ADAM10 PPM1B ATXN3 PMS1 PTBP3 OTULINL HERC4 DIDO1 CAMTA1 PCNA ARPP19 PAG1 CDK6 PSIP1 SEC62 SERBP1 KLF9 MAP4 N4BP2L1 HERC1 ETNK1 PI4KB ZEB1 PCGF5 C18orf25 THUMPD1 PTEN RNF2 TAB2 EIF4E USP33 PIAS1 SMNDC1 VPS13C HYPK CSDE1 PPP3R1 MECP2 ZCCHC10 SLC25A24 KANSL1 FOXJ3 CXCR4 ZNF91 SUB1 SLC25A36 PHIP RPP30 TLNRD1 REST RNF168 ADH5 ATF2 SAMD8 LATS1 RPS6KB1 FOXO3 MED4 ARL6IP1 MED28 EZR TXNRD1 VASP PARP16 CD47 ATXN1 EPC1 BRWD1 FLI1 ATP2A2 TP53INP1 G3BP2 EIF1 TOP2B RNF38 ZNF281 IREB2 GNAQ SNRPD1 BRWD3 UBE2G1 PLEKHB2 SP3 OSBPL8 TDG MACF1 TFRC PRKAR1A PAK2
acute_cd4	5	timen	C5_GO_MF	GOMF_GENERAL_TRANSCRIPTION_INITIATION_FACTOR_BINDING	0.00205114	0.0960305	0.431708	0.556373	1.63296	36	JUN GTF2B FBL GTF2A2 BCL10 ATF4 HNRNPU POLR1E AHR RELA NOP58 PSMC1 TBP ERCC1 BTAF1
acute_cd4	4	covid	C5_HPO	HP_ABNORMAL_CIRCULATING_NON_PROTEINOGENIC_AMINO_ACID_CONCENTRATION	0.00205132	0.154627	0.431708	-0.603211	-2.15505	10	MT-ND5 MT-ND4 MT-ND2 MT-ND3 MT-ND1 MT-ATP6
acute_cd8	13	sex_n	C3_TFT_GTRD	WDHD1_TARGET_GENES	0.00205165	0.322109	0.431708	0.712061	1.76981	13	MT-ND3 MT-ND4L MT-CYB P4HB MT-ND4 PKM SSBP1
acute_cd8	8	age_n	C5_GO_MF	GOMF_PEPTIDE_BINDING	0.0020517	0.086318	0.431708	-0.37611	-1.60227	129	TRBV7-9 TRGV3 HLA-DRB5 ITM2A TRGV9 ERAP2 TRBV28 PEX19 KPNA6 LNPEP PFDN2 AP2B1 TRAV29DV5 TPP1 TIMM22 GSTM1 TRAV12-2 NOLC1 LRPAP1 CAT TRAV8-4 KPNA2 TAP1 PPIF PPWD1 PPIG ITM2C
acute_bcell	11	timen	C5_HPO	HP_PROGRESSIVE_SENSORINEURAL_HEARING_IMPAIRMENT	0.00205181	0.375244	0.431708	0.721774	1.77477	11	MT-CO3 MT-CYB MT-CO1 OPA1 ACTG1 MT-ND1 MT-CO2
acute_cd4	13	covid	C3_MIR_MIRDB	MIR219A_2_3P	0.0020524	0.514194	0.431708	0.709609	1.85482	15	IFI44L RSBN1L TBK1
acute_bcell	11	covid	C3_MIR_MIRDB	MIR4768_5P	0.00205267	0.361521	0.431708	-0.379215	-1.72198	75	VPS13C ZBTB20 RSBN1 TPT1 EP300 SBNO1 IKZF1 DNAJB9 MAP3K2 TNRC6B PDE4D ZNF195 GTDC1 ZFP36L1 LENG8 ZNF721 ZBTB7A ZNF493 ARF6 ATP8A1 BCL11A QRSL1 FAM120A PPP6R3 GNB1 ITGA4 SEC61B SLC12A6 UHMK1 ZNF207 TOB2 TBL1XR1 GSE1 ARL4C
acute_bcell	3	timen	BTM_MODULES	antiviral IFN signature (M75)	0.00205301	0.0171084	0.431708	-0.68449	-1.85909	10	IFIT1 OAS1 IRF7 DDX58 OAS3 DDX60 HERC5
acute_cd8	5	sex_n	proteinatlas_blood_expression_cluster	Cluster 38: Basophils - Unknown function	0.00205318	0.0266914	0.431708	-0.426767	-1.43329	159	KDM6A ARL5A ALOX5AP NUP98 ERN1 ARF4 S1PR1 ETNK1 SPCS3 YWHAZ SELENOK FBXW11 GOLGA7 PRNP FAM172A ERO1A TMEM50A CHIC2 PERP HMGN4 MRPL33 SQSTM1 RNF11 RBBP5 CDKN2AIP ZFAND6 CDS2 SLC10A3 SAFB2 RAB8B NFX1 NR3C1 SIKE1 PORCN USP38 ELMO2 SYTL3 PROSER1 RANBP2 NRAS MADD GNAQ DENR
acute_bcell	9	age_n	BTM_MODULES	enriched in B cells (I) (M47.0)	0.00205326	0.0159128	0.431708	-0.533064	-1.62755	41	IGKV3-20 TSPAN13 TCL1A TCF4 FCER2 CXCR5 PAX5 BTLA PCDH9 VPREB3 CD200 ADAM28 CD19
acute_bcell	11	age_n	C5_GO_CC	GOCC_MITOCHONDRIAL_MATRIX	0.00205341	0.0592635	0.431708	-0.397573	-1.26829	243	UQCC2 HADHA MRPS18C MRPS15 NDUFS2 DGLUCY ATP5F1C IARS2 MCCC2 MRPL45 MRPL52 BCAT2 METTL17 ISCA1 MRPL51 MRPL37 MRPL14 MRPL16 ETHE1 FASTK PARK7 SHMT2 HADHB PDHA1 MRPS5 MRPL27 MRPL58 MRPL57 MRPL3 PPIF MRPL43 MDH2 MRPS27 IDH3G TRAP1 DECR1 MRPL48 NR3C1 LRRK2 NDUFS7 GSTZ1 LYRM4 FLAD1 HSD17B10 REXO2 MRRF PCCB MTERF4 SUCLA2 IDH3A NUDT2 VDAC1 TBRG4 PHYKPL MRPL22 VDAC2 HADH NAXE NDUFS1 MRPS18B DHTKD1 MRPL40 COQ5 SOD1 ME2 DAP3 MRPS21 DGUOK MMAB NDUFS8 MRPL11 MRPS10 MRPL17 MRPL18 TUFM NDUFA10 MRPS33 MRPS14 MPG IDH2 GADD45GIP1 MRPS24 OXA1L PUS1 SSBP1 PCK2 MRPS36 MRPL35 RPUSD3 FDX1 NDUFA9 GOT2 ACAT1 LRPPRC PRDX5 MRPL38 MRPL15 DLD STYXL1 SOD2 PDHB LRRC59 TRUB2 CLPP AK3 ECHS1 TRMT61B FPGS MRPL36 MTHFD2 MRPL33 MRPL28 ACAA2 BLOC1S1 MRPS9 POLDIP2 SLC25A5 ATP5PB ATP5F1A GCDH NDUFAB1 MRPL34 TRNT1 MTHFD2L MRPL9 DIMT1 TXN2 MRPL46 MRPS26 ACOT13 MRPL13 MRPS16 GRSF1 CS
acute_cd4	all	covid	C3_MIR_MIRDB	MIR4666A_3P	0.00205341	0.112086	0.431708	0.348999	1.24755	383	DDX60 SAMD9 PPM1K RAP2C KLF6 UTRN FNDC3B ANK3 SCAMP1 RALGAPB DMXL2 ZNF273 TRGC1 RHEB FNDC3A WDR7 ATP6V1H EIF2B3 KLF5 NEDD9 WTAP TOB1 TMEM87A ARNTL CD38 SMARCA5 DDX59 TANC2 TLE4 STRN RABGGTB MRPL44 PALLD HIVEP2 ZNF597 B3GNT2 MKLN1 BMPR2 VPS13B PHACTR4 DYNC2LI1 KMT2C ARMC8 PPP1R15B PAFAH1B1 APLF TMEM161B LMO4 TRPM7 QKI ADRB2 ZNF236 WIPI1 WBP4 OPA1 GDAP2 CBFB HDAC9 GBP5 CHD1 CEMIP2 BAZ1B USF3 FBXO34 ZNF260 KRR1 ASNSD1 ARAP2 ZNF800 PTPRE VEZF1 ZDHHC21 SGK1 EIF4A2 PPP3CA YTHDC1 RAB10 TMOD3 PSIP1 BTF3L4 C4orf33 PIK3R4 PI4K2B PRPF8 FRS2 ZNF426 RFK PDCD6IP PDLIM5 ABI1 NR3C1 PTAR1 SELENOK SOAT1 GDPD1 AKAP9 ZNF136 CEPT1 PHIP MAP9 MON2 ITGAV SOS2 FANCM ESF1 ZFAND5 YIPF4 KRAS FLT3LG EEA1 FRMD4B FOXJ3 IRS1 PTBP3 POLR2K ULK1 DGKH DCAF6 KLF10 MOB4 USP25 CHIC1 YY1 OXR1 GNAQ TMEM39A SH3GLB1 NT5C2 HDAC4 ZFX DMTF1 PLPP6 FYTTD1 PPM1A ANKRD49 KBTBD2 VPS29 CCDC186 ACSL3 PPP6R3 BMS1 MTRR ZNF160 PTPDC1 TMX4 HMGXB4 AKAP12 SYVN1 NUFIP2 AMMECR1 FAN1 MFSD14A FZD3 COG6 ABCC5 KDM6A TERF1 ZC3H11A ZNF85 TAF13 ARID5B PAXBP1 ZFY SLC25A53 ARID4B ETS2 RABGAP1 ZMYM2 NF1 HOOK3 LRPPRC OSBPL9 ZBTB18 FNIP1 CROT ATAD5 MCTP2 DCAF7 SLC2A13 ITM2B SNAPC1 PURA RICTOR LSM14A PRDM2 LYSMD3 RAB2A AAK1 SMG1 TBRG1 NASP CCDC126 RAD21 ARHGAP12 NCOA2 NEK7 RILPL2 PTCH1 ETNK1 SMARCE1 CNOT6 AHR HSPA13 LRRCC1 ARPP19 MEF2C KPNA4 SMURF2 MBNL1 NAA25 DOCK11 TCF20 TAOK3 ZNF615 GOLPH3 CLIP1 GTF2A1 PPP1R12A NAA16 ATRX RDX INPP4A HIVEP1 UBN1 PPP1R21 LIN9 SCAI GTF3C4 CREBZF CREBRF RNF138 MYCBP2 RAP1A TCF3 COG5 CAMTA1 CEP44
acute_cd4	all	covid	C3_MIR_MIRDB	MIR889_3P	0.00205341	0.112086	0.431708	0.395507	1.36022	158	PLSCR1 NSG1 ZEB2 HSPH1 SCAMP1 NEDD1 TFG SLC39A9 ADGRG1 WTAP TOB1 ZFR THUMPD2 QRSL1 CEP97 PLCL1 KLRG1 LARP4 GYG1 EPM2AIP1 BBX PHACTR4 WDR43 SLC4A7 CUL5 USP1 MEX3C KLHL24 SAMD3 WBP4 KCTD5 GDAP2 MTF2 RCE1 ECHDC1 BRD7 YKT6 AASDH PI4K2B BORCS7 RABEP1 TMEM182 RAB9A RORA ABI1 SLC14A1 RNF14 PTAR1 TMEM59 PDE12 VPS25 FUNDC1 SLC24A1 UCHL5 YIPF4 RNF2 PTER C1D DLG1 USP15 FAM91A1 ERCC6L2 LRCH1 WNT7A SMS
acute_cd4	10	timen	proteinatlas_blood_expression_cluster	Cluster 51: Monocytes - Innate immune response	0.00205341	0.0503086	0.431708	-0.431352	-1.60887	63	XAF1 OAS1 IFITM3 LY6E DRAP1 PTPN6 CSTB VPS35 SPN OAS3 CYTIP TMPO GDI2 RAP1B SERPINB9 TUBA1B NFKBIZ RAB10 ARHGAP4 CYFIP2 TRIM14 TSPAN14 MAPKAPK3 UTRN CNIH4 NAAA WASHC1 RBBP7 M6PR WASF2 STK10
acute_cd4	2	timen	C5_GO_CC	GOCC_VESICLE_MEMBRANE	0.00205341	0.0500006	0.431708	-0.347295	-1.24252	608	IRF7 BST2 GBP1 DTX3L IL7R CHMP5 CD300A ADGRE5 RHOB COPB2 DYNLL1 CYB561D2 STARD3NL CD164 TAP1 TOR1A SYNRG SNX1 GIMAP5 BCL2L1 PLEKHB2 ANTXR2 SNX6 SCAMP3 MYD88 HMOX2 STOM CD58 NDRG1 EHD1 TNFRSF1B CD55 ADAM10 C3AR1 CHMP7 ATP6V0E1 SMAGP ATP6V0D1 WAS RAB35 PML VTA1 SNX20 AP1M1 HSPA8 RALA SEC23B SCAMP2 PDE6D STX5 AP1G2 SELL SEC22B CD47 RAB8A VPS35 IRAK4 VPS41 DEGS1 DENND4C SNX5 RAB27A INPP4A VAMP8 PDCD6 ADAM8 CD53 ATP6V1D GOPC MLEC SYT11 SCAMP1 PGRMC1 HLA-DPB1 TMEM106B VPS11 VPS25 SNAPIN PEF1 NCK1 CD38 RAP2B DTNBP1 VPS4B CPTP TMEM179B COPA PI4KA TBC1D10C EHD4 CD46 SH3BP5 ATP6V0B LNPEP MR1 SAR1B EEA1 CYBA M6PR UEVLD TMEM165 CDIP1 TRIP11 NCK2 RAP1A MITD1 NCSTN ITPR1 HLA-E HPS6 ANXA2 UBR4 VAMP4 HLA-B PACSIN2 AP2B1 ANXA4 VPS36 SNAP23 ADRB2 TSPAN14 ACAP2 AP2S1 RNF13 USO1 CORO1A RHOG HLA-F HLA-DQA2 RABEP1 TMEM59 PSEN1 PTPRC ATP6AP1 TYROBP ANKFY1 LPCAT1 HLA-C HLA-A YIPF1 TCIRG1 AP3D1 EPN1 TM9SF2 CNIH1 EXOC3 ITGB1 MCOLN1 IQGAP2 SLA2 CHMP1A VAMP3 RAP1B SEC13 ANXA6 SEC16A DIAPH1 VPS35L ARHGAP1 HTT ANKRD27 VTI1B PIP4P2 APLP2 PTCH1 SEC24D SPPL2A C2CD5 SH3GL1 ABCA7 NSG1 IFITM2 ITGAV KCNAB2 MFSD10 VPS52 CLTA AFTPH HLA-DRB5 SURF4 NCDN RAB6A SAYSD1 SNX4 TSG101 SCAP LDLRAP1 VPS13C VPS29 CD8B B2M ZFYVE16 NPC1 WDR81 FCER1G SNAP29 KDELR1 LEPROT TMBIM1 RAB11A HGS TEPSIN CLN3 STX4 CLCN3 ECE1 TAOK2 MON2 BIN1 SRI
acute_cd4	6	timen	C3_TFT_GTRD	TAF9B_TARGET_GENES	0.00205341	0.0583372	0.431708	0.383937	1.31333	286	PCIF1 PER1 ARL4A ARPC5L USF2 DDIT3 PFDN4 STMP1 RPL17 EEF2 BRWD1 CYCS RPL27 RPL4 SNHG15 CCNL1 FOXJ3 RPL3 EIF4B BHLHE40 MCL1 TOPORS FAM133B MDH2 TOMM22 UFC1 RSL1D1 RPS4X AP3S1 RSRC2 TGIF1 OGDH NORAD KRR1 RPS14 PCNP FXR1 EIF3D RAB7A KLF10 EEF1G STK17B PABPC1 EEF1A1 RBM34 HUS1 POLR2C NDUFA4 THOC2 HIF1A USP3 SNRNP27 RPL13A PNRC2 RPL35 INTS6-AS1 NOP53 PSMD12 COX7A2 AZIN1 RPS6 ANP32E GOSR1 RPL10A CCT4 ZSCAN16-AS1 CHCHD10 RPL34 RPL7A DR1 PBRM1 RPS29 RPS3 MCRIP1 VPS25 NLRP1 FBXO28 TIMM22 SMIM27 SAT1 EIF1AD CSNK1G3 LMAN1 RPL26 APLP2 RPL5 MMADHC INTS6 TRIP11 MED28 MED4 PSAP PICALM RICTOR ACBD6 GADD45A RPL39 CCNC GNL3 RPS27 RPL38 PSMB6 INTS12 FAM204A RPL10 PHIP SELENOF TBC1D10A RPL23A SAMSN1
acute_cd4	6	timen	C5_GO_MF	GOMF_TRANSCRIPTION_FACTOR_BINDING	0.00205341	0.111112	0.431708	0.382271	1.30524	282	JUN FOS NR4A2 PER1 NFKBIA JUND ARID5A FOXP1 GTF2B GABARAPL1 USF2 DDIT3 NOP58 BCL2 LEF1 CNOT1 SAP18 FBL GTF2A2 MED30 RUNX3 BHLHE40 CREM BCL10 JUNB C1D ZNF644 C1QBP PHB2 NUCKS1 TAF9 SUMO1 RPL23 TPT1 SP3 NAAA THAP7 ELOC COMMD6 RORA EXOSC9 SMARCE1 REST TCERG1 MAX CNOT2 TBP SMAD2 HIF1A EED EP300 TDG STAT3 ASXL1 CCNT1 TFAM KDM4C ENO1 HNRNPU MTDH SPEN PSMC1 AIP CHCHD2 MAD2L2 HDAC3 PIAS1 SUZ12 CNOT7 TLE4 DR1 MED13 PSMC5 RPS3 GATA3 PRKCB BAZ2A RNF6 ATF4 VHL YWHAZ ZNHIT3 PRKDC NCOA1 TFDP2 LCOR NFE2L2 PHF12 FLNA UBE2I MED4 MED19 BTAF1 AHR LATS1 ZBTB7A HDAC7 KAT2B ATF2 HMGN3 ANXA4
acute_cd4	9	acuity_maxn	C5_GO_CC	GOCC_MICROTUBULE_CYTOSKELETON	0.00205341	0.0761474	0.431708	-0.347682	-1.20612	544	TUBA1A KIF2A PRKACB KIF22 ATM UBR4 TRAF5 PCM1 EPB41 TUBB OFD1 NLRC5 NUMA1 APEX1 USP33 CNTRL LSM14A STMN1 TPR RASSF3 MAEA ZNF207 CHMP5 ODF2L CHD3 DDX3X CSNK1A1 TCP1 CEP135 GNAI2 AKAP11 DNM2 IFT52 SNX4 PPP2R5A CAPG CCAR2 MZT2B SPTAN1 RMDN1 ACTR1A TUBB4B GNAI3 TFDP2 MECP2 CEP350 BOD1L1 MAP7D1 MAP4 NUDC CBX1 PIBF1 STAU1 EIF3A EXOC7 FBXW11 DLST TBL1XR1 KEAP1 AKNA DCTN1 KIAA0586 PXN VPS41 UBN1 TMEM63A SENP5 E4F1 KLHL22 RASSF5 UPF3B CEP57 ZBTB1 SCYL1 PTPN7 NIN NEK1 CYLD RILPL2 VPS4B CBX3 SLMAP PIK3R5 ARHGAP35 CHMP7 ODF2 IFT57 CD2AP WAPL GLE1 CCDC14 MAP7D3 CHD4 AAAS CDK10 ARHGAP4 DAAM1 CCT8 ACTR10 SSNA1 SERINC5 IL4R HSPB11 RASSF1 PARP4 RGS14 ANXA11 MYH9 ARHGEF2 NR3C1 TNKS2 NDE1 CTNNB1 DDHD2 IFT20 ARL8B HERC2 NEDD1 ACTR1B KIFAP3 ARL3 CYTH4 SRA1 SHMT2 CCDC124 CFAP20 PPP4R3B ANAPC5 MAPRE1 SMC6 JADE1 SMC1A ACADS CEP290 PPP1R12A STAG2 MCPH1 PDCD6IP HSPH1 CHMP6 KLHL12 CDC14A PCNA ANKRD26 CAPN7 HIPK1 XIAP PARP3 IKBKG ERCC6L2 MVB12A SS18 TOPORS MAP2K1 CCDC66 CDC27 IQCB1 CEP120 SMC3 TRIP4 TP53 CKAP2 KIF20B DIDO1 CEP104 DLG1 IFT27 ITSN2 RAPGEF6 APPBP2 EML2 UXT TACC3 DNAJA1 CLIP1 DYNC1I2 CCT3 DYNC1LI2 NUDCD2 CEP95 IFT43 PAFAH1B1 TACC1 AK6 CTNNBL1 TBCD CHMP4B TUBA1B BEX4 PPP4R2 TAP1 SLAIN2 RITA1 ANAPC7 HAUS1 SFI1 PRKCQ GSK3B DCTN2 AAMP RMDN3 DIAPH1 TUBGCP2 ACOT13 PPP2R1A RASSF7 AXIN1 NLRC3 BCAS2 DPF2 MAPK1 RIF1 PDE4DIP FNTA BCAS3 POLB RNF4 CSNK1D ARL2BP RUVBL1 TPGS2 SDCCAG8 GOLGA2 SPAG9 RBBP6 WRAP73 HOOK3 SKI KATNBL1 NSUN2 ATP6V1D TBCC POLDIP2 BIRC6 MZT2A PHF1 YTHDF2 ATF4 VPS37A CEP164 UBXN6 MCM3 NUBP1 WDR11 PPP2R3C SLF1 PPP1R35 TSG101 RABL6 CDK2AP2 EML3 RAB11A PCNT MX1 TMEM9 KIZ MAP1S NEDD9 RAP1GAP2 CDK5RAP2 KATNA1 CCDC88B SKA2 RAD21 CUL3 CCT7 NIT2
acute_cd8	1	timen	proteinatlas_blood_expression_cluster	Cluster 44: Non-specific - Transcription	0.00205341	0.0149606	0.431708	-0.381378	-1.24962	380	TMEM35B TMEM123 FKBP4 CRYZ BET1 PHF23 MGAT2 RNF34 NOL8 PSMG1 NSUN2 ARFRP1 THYN1 UCHL5 BUB3 PREPL GTPBP10 HAX1 PPWD1 KRBOX4 CYB5B ZCCHC17 RARS2 GALK2 METTL5 RPA2 HSD17B7 ZNF720 TRMT2A FH VPS72 SMC2 SNRNP40 PRPF3 MSH6 TMEM126B OGFOD1 TOP2B RIC8A MEAF6 MAGED2 ACLY MRPL49 MKRN2 MTF2 INTS14 SS18 TSTD2 ZNF426 GORASP2 MTERF3 SCO1 SCOC PSMA5 ARFIP2 USP37 PEX3 FANCF AP3M1 HPF1 PCGF6 SLC35C1 ZNF559 PSMD11 PRMT2 UTP14A TFB1M UBL4A TGDS C12orf29 CHM EXOC5 HEMK1 TARS2 CCT4 EIF2B4 TRIM4 TBC1D10A TBCK ZNF253 ORC5 ZNF224 PAAF1 RNF113A MYL12A C17orf75 MRPS23 NAA15 RAD51B CSE1L AIP BBS2 EIF4A2 COASY SDHC DDX19A TRMT2B HSPB11 CHCHD7 TMEM184C TRIM68 DVL2 CIAO1 ZNF138 CMTR2 SLC20A1 BPNT1 SMC3 CCT2 NFYB MPHOSPH9 RRN3 TMEM267 TYW3 UFSP2 TMEM254 DNAJC19 DERL1 CCDC91 PRPF4 JADE1 NEK1 HTATSF1 RFX7 LRPPRC ZNF211 COPB1 NUP188 ATAD1 LRRC47 ACP1 CES2 RACGAP1 CNOT10 ATM LMAN1 COPS4 GNPAT CCDC66 METTL17 MCM6 POLR3C CDC23 TMEM87A ICMT NCAPD2 CCT8 GTPBP8 MICU2 RSPRY1 SEC22C RALA XPO7 ORC3 CNOT7 PITPNB HMGN1 UTP23 DHX15 USP39 SLC35B2 INTS7 MRE11 SRSF11 PLA2G12A TIMM44 COQ10A GLS SC5D MPHOSPH10 TDP1 AAGAB MAPRE2 RFC5 EBP ZNF585B UFL1 FIP1L1 NONO RAB2B TRAPPC4 CCNC ACAT2 ADAT1 NOL11 KIFAP3
acute_cd8	4	covid	C3_TFT_GTRD	SFMBT1_TARGET_GENES	0.00205341	0.108847	0.431708	0.33348	1.16421	1079	IFI6 PLSCR1 ODF3B DTX3L MT2A ISG20 MDM2 RPUSD2 MPHOSPH10 PLIN3 ECE1 EHD4 PCF11 MOV10 SLTM ZNF627 ARL2 STAT1 LNPEP ZCCHC2 NSUN3 SNHG7 AHCTF1 EIF3A SNRPA1 MRPL17 MED4 MAPK1IP1L TMEM222 TP53I13 TAF11 RAD50 YIPF6 MPI HNRNPH3 PPM1A GABPB1 TMEM179B RAB11FIP1 SETD5 SMG7 PCID2 TICAM1 SPTLC2 USP9X UBAP2L ARPC5L ZBTB20 IMP4 SERPINB6 MAPK6 VIM DUSP12 UBE2Q2 ZMPSTE24 SLC27A3 AFF4 NXF1 TNPO1 CEP120 UTP18 SRBD1 CNN2 TCF12 LINS1 CNPPD1 BRD3OS TAF1D CYP4V2 RIPK1 SIN3A CSNK1G3 ANGEL2 IDH1 LUC7L2 TXLNG ARHGEF3 POR PSMC3 PLEKHB2 NCOA3 YTHDF2 TMEM170A EBP CCDC97 FAM133B PIGH ERAP2 ELF2 SF3A3 TFB2M IST1 TCTN3 TMEM60 ADPGK NOP16 ZFAND5 U2SURP TNRC6A DAP3 CD2BP2 TMED2 GNPNAT1 KIAA1109 ZGPAT TRMT11 ZNF143 FKBP8 CCNK METTL18 NDRG1 YY1 B4GALT4 TRA2B MRPS23 SLC25A36 SNRPD3 CCDC6 CDC42SE1 ZNF131 POP4 MAD1L1 TMCO1 RSRC1 ANAPC13 SELENOS GOLGA4 TDRD7 NTMT1 CARNMT1 DGCR8 XPO7 HUS1 NFE2L1 TANGO6 AURKAIP1 KLRG1 COX6B1 FBXO44 RNASEH2C EIF5B SRP54 VTI1B SCAF4 C9orf78 DDX42 SEC13 MTRR SCAMP1 C5orf51 AMBRA1 HARS2 DPH7 CTCF MRPL1 STAT5A THOC1 MGME1 SOCS2 HSPA5 LIPT2 ZNF195 SQLE RNF41 SNX9 VAPA TSC1 SSBP2 DNAJB14 PPP6R2 MAF1 DNTTIP2 SLC44A1 CAST ARHGAP26 SNX12 TPRA1 NDUFS7 RHOF MAGEF1 RAB14 SP4 SMAD5 P3H1 PIAS1 GAA CNOT10 GCHFR EIF1B TMEM243 DPAGT1 RIOX1 ANAPC11 PUM1 M6PR PTBP3 GART ATG12 PDXDC1 EIF4A2 OGDH MRPL13 SKA2 EPN1 YY1AP1 TDRKH RCOR3 CTNNBL1 SOAT1 TMEM19 PLAA RBM39 HNRNPR CXXC5 CALM3 SSBP1 TM2D3 HCFC1R1 ATP6V1E1 AGPAT1 CCDC82 CSNK1D RFX1 TAP1 CEP295 ZNF268 DCXR VDAC1 EXOC2 NUCB2 HNRNPF TRMO ZDHHC24 PKN2 MICB SUCO ATF6B LIN54 NAXE FCHSD2 DPY19L4 DCTPP1 CD55 DEGS1 ZNFX1 ZNF34 LSM6 SERPINB8 ANXA2 DMAP1 PIP5K1A ATAD2 PTRH1 COG2 KDM6B ZNF280B ADRM1 NDUFC2 TRPM7 PARP6 CYB5R3 GGA3 CCPG1 CACYBP FUNDC1 CCDC32 USP3 TP53BP2 ETF1 MAP4K5 COPS5 WDR53 FANCA BTBD10 STIP1 NELFA BCCIP TOR1AIP1 NUCKS1 C3orf33 ZFX FCHO2 MPLKIP ATPAF2 DTNB PDCD6IP CHD2 XPO5 CYP51A1 MACF1 SMNDC1 NIPBL SUB1 RGS3 MRPL51 DNAJC4 AKAP9 FAM217B PTOV1 TMEM39A IKBKB LRSAM1 C1orf43 EAPP CEP63 ZNF160 GYG1 HPS5 METTL16 PAAF1 NTPCR PHIP TOP3A NDUFB2 HMGA1 ZFAND6 TBC1D13 CAPZA1 GADD45GIP1 ACAD9 FRA10AC1 FAM136A C5orf22 CNOT1 EXD2 PER3 NUP188 UBC EHBP1 TPMT SLMAP PIK3IP1 MUS81 ADAM17 CASP2 CCDC88A ANAPC5 VPS37A CHERP TKFC ALG3 MRPS7 THAP7 PRKCZ RETREG2 CAPRIN1 NDUFV3 ACBD6 SLC35A5 SIPA1L1 ZNF688 FBRS CGGBP1 NAXD NDUFA8 VHL CDCA4 NAA15 BRPF1 NFS1 PLD3 MRPL54 TMX3 SMAD3 CSNK1A1 RAB10 CNOT7 PKM COX5A CHCHD7 BBS4 VPS13D PHF8 TIMM44 EXOSC1 OARD1 CTSS CSPP1 RINT1 YAF2 KCTD10 RIF1 TMED5 RNF4 SLX4IP MRPS2 CNEP1R1 P4HTM CMC1 TPGS1 PPP2R5E TSR3 DNAJC13 TACO1 DHX16 SPEN TLK1 SNAPC5 TIA1 EBLN3P DPYSL2 GLB1 NEDD1 KCTD6 ZNF326 ALKBH4 PARP1 PEAK1 FAM3C DRG2 NPL FBF1 DDX31 CCDC115 YWHAZ FAM162A SDCCAG8 ANP32E PGBD2 CASP6 CFAP20 ZNF639 USP47 COMMD2 SMIM13 ZFAND3 KLHL20 BICD2 TGDS SF3B2 DOK1 MED10 AP3B1 CALM1 CEP170 PSMD9 UBE2D3 PTPN9 BMPR1A PTBP1 USP8 VAC14 DLD ATP2B1-AS1 JAKMIP2 G6PC3 CNOT6 EPB41 CEBPG
acute_cd8	9	covid	C5_GO_CC	GOCC_ORGANELLE_SUBCOMPARTMENT	0.00205341	0.0408521	0.431708	0.348443	1.22381	492	MX1 ALOX5AP RSAD2 CDC42 HLA-DPB1 TMBIM6 SHISA5 LAP3 IFI27 CLTA TMEM59 PDIA3 LMAN2 UBB TAP1 MGST3 HLA-DPA1 EMC3 TMEM208 RAB2A UBC FKBP8 DHRS7 EBP SLC35B1 KDELR2 RNF125 KDELR1 SRI FKBP2 PDIA6 PTGDS ARL5A SRP9 PDCD6 CYBC1 EMC7 HLA-DQA2 RHOA STARD3NL RAC2 PLD3 AGTRAP TMED2 HLA-E RAB8A ERP44 COPZ1 CALR RAB14 AKAP9 C4orf3 BCAP31 SPCS2 TMED9 RAB9A TMED10 COPB2 UBE2J1 B4GALT3 XBP1 YIPF5 DERL2 ERGIC2 RPN1 SURF4 RAB1B RAB29 HMOX2 KRTCAP2 ARL6IP5 HM13 AUP1 TMEM230 SEC11C HLA-DRB5 TMX1 TMED4 SELENOT EIF5A HACD3 HLA-A TKT TEX264 SRPRB TMEM109 TESPA1 SCAMP2 M6PR RTN4 DTNBP1 PJA2 GOLGA4 TAPBP RAB18 TMEM258 MOSPD3 YIPF4 AFTPH LBR MLEC ATP6AP1 TAPBPL SEC61G RPN2 ERAP2 COPE LYPLA2 ATG101 YIF1A DERL1 MIA2 BIRC6 PIGP FLNA SPCS1 RNF145 HLA-C PEX16 HERPUD1 GOLPH3 TGOLN2 CCDC115 STIM1 PCSK7 BAX CYBA DNAJB14 GPAA1 APH1A NSFL1C PLEKHJ1 LPCAT1 OSBPL8 CREB3 PLP2 MAGT1 POR PI4KB TECR TRAM1 RHEB HSP90B1 SYT11 VAMP7 TMEM170A ADPGK DPM2 SCOC B2M PIGC NSG1 KRAS BCL2 UBAC2 VCP UFL1 DDRGK1 STX17 SERINC1 ATP6AP2 HLA-F LRRC59 SCAMP3 STARD3 ALG5 AGPAT1 KTN1 KPNA2 PIGT UBE2J2 B4GALT4 MPDU1 CYB561D2 GNAI3 VCPIP1 UBXN7 LPIN1 TMEM147 BSG REEP5 USO1 GBA UBXN4 OPTN DNAJB12 SEC22C JAGN1 DHRS3 ATP2A3 GCC2 HSPA5 ARL1 RNF5 PNPLA2 PITPNB RAB11A CALU ECPAS VAPA SSR1 PYURF RAB3GAP2 CCDC91 VTI1A BCAP29 WDR83OS SARAF VAMP4 RAB10 RDH11 ARFRP1 VMP1 SEC62 GRN PTPN1 SIGMAR1 ZDHHC12 DDOST
acute_myeloid	13	age_n	C3_TFT_GTRD	IRF9_TARGET_GENES	0.00205341	0.381077	0.431708	0.349979	1.22017	669	NEAT1 CSF3R AAK1 ARL4A IFI6 ARID4A CES1 SNX10 STAG2 PHC2 IFNGR2 SYNE1 ISG15 FYN SH3BP2 SND1 IFI16 PARP14 RBM5 PGD RNF149 NELFE DOCK2 DUSP23 MYO1F ZDHHC20 KLF13 RRBP1 CARS2 DENND3 PRKCSH RNF187 GOLGB1 WASHC5 FKBP5 TPP2 CLPTM1 CSNK1G2 UNC93B1 DPEP2 ERCC1 CNIH4 PRRC2A ASPH CMPK2 SOD2 GHITM KDM2A USP8 OAS3 APLP2 UBR4 BUD31 THEMIS2 RNF135 TESC HOOK3 CTSB RPS26 NRIP1 TMEM219 TET2 MGRN1 PSMA3-AS1 DDB2 MRPL15 HEXA ARHGAP26 SMAP2 SLC25A24 STAT1 FOXN3 GAPVD1 ADRB2 IRF9 BAZ2A FUS NOTCH2 PHPT1 COMMD9 LGALS8 ZMAT5 RAB31 EIF4G3 TFG RB1CC1 FKBP8 BOD1L1 POLDIP3 SPIDR NAA50 SPG11 C1orf43 SFPQ VCPIP1 AMPD2 MRPL2 PIM3 PSTPIP2 SIDT2 CALM2 UBR5 DDX58 ZMYM2 DRAM1 PARP4 P4HB TRIB1 APC COIL PLPBP ETFDH TMEM120A COX14 BRD2 CWC27 TNFRSF1A MTOR METTL22 RBCK1 NDUFB4 CCDC88C NBEAL1 TBL1X KDM3B ANXA4 ATP2A2 UBE3B MRPL11 ILF3 LCMT1 OSGEP NFX1 LRBA UTP11 CTNNA1 ZEB2 GSAP ATP6V1A PRKCI POLK RETREG2 LINC02446 GGCX ADPGK ANKLE2 TBC1D22A ZNF124 TXNL1 RNASET2 FUCA2 GPR35 OSBPL5 AKR1A1 SLF1 XRCC1 IKBKB KMT2A MED27 FRYL MTDH CD2AP EIF3B PRRC2C LARP7 DDX42 SEC14L1 YAF2 FEZ2 TFPT NPC2 NCOA7 LYST TNNT1 C1orf162 IRF5 SRM CCNK SBF2 NFE2L2 GIT2 DNAJC11 ZNF318 BTAF1 FAM53C DECR1 AP3D1 EML2 BCL7B RCC1 STRIP1 CLIP1 TCF12 IKZF1 CARD8 ELK4 MCM7 EEF1D BEST1 TWF1 GOLGA5 DCP2 ADAR KCNQ1 NIPSNAP3A GPBP1 ANKZF1 THOC5 MCMBP ESCO1 UQCR10 RNF19A DNAJA3 ESYT2 ZDHHC7 ITPR1 OARD1 NPL ATXN2 KLHDC4 DOCK8 AGO2 BABAM1 ACAA1 UTRN FBXW11 PPP4C SETD5 DCTN1 PIK3CA COX19 PDLIM7 MORF4L1 ZBTB20
acute_myeloid	2	covid	C3_MIR_MIRDB	MIR6761_5P	0.00205341	0.274563	0.431708	0.380541	1.62394	63	FKBP15 MAPK1IP1L SEC14L1 SMG7 PPP1R7 ARPC5 TAGAP STAT5A WDR26 EPSTI1 RHOQ MTMR14 PHF20L1 DPM2 BIN1 TMEM50B RICTOR TRIM56 TMEM154 CCM2 GPATCH2L TGFBI TTC17 SNX30 PRKAR2A MAP2K6 DPY30 IWS1 ERLEC1
acute_myeloid	2	timen	C3_TFT_GTRD	HES2_TARGET_GENES	0.00205341	0.079246	0.431708	-0.238294	-1.26952	661	SPATS2L ISG20 IRF2 IL6R SH3TC1 IRS2 CCND3 TLR5 ZFAND5 SP100 POR ZFP36L2 PTPN12 SNX27 TTC7A TNFRSF1A NSFL1C POLR2A CRYBG1 STAT6 CISD1 EZR TAF1D HIPK3 CD55 CYB5A UTRN SLTM MRPL46 SQOR MRPS5 RHEB ADAR BOD1L1 GAS7 CTSC CAPN2 FOXN2 NDUFA12 NDRG1 NCOA7 KIAA0319L ZNF706 GPAT3 TUBA1C IGF2R RRBP1 UBR4 EPHB2 HSPE1 PRPF38A ANKRD11 CSNK1D SMARCD2 ERGIC1 MRPS31 NMI HNRNPF MKNK2 IDH1 VPS72 ACTN1 CFDP1 FGD4 SLC38A2 MT1F HDLBP RBM10 ANAPC5 DDX27 DDX41 PDAP1 CLIP1 USP9X DDX60L AATF IFNGR1 PNP TRIB1 ADCY7 RXRA ATF6 LTBR MBD4 TMEM33 EIF4E IRAK3 AKNA PTP4A1 NR3C1 MRPS30 CDC42SE1 ADRM1 PIGT CYTH1 BDP1 ARFIP1 ANKRD13D LMO4 ACOT13 FOSL2 EFCAB2 BAZ2B MDH1 TOR1A ZBTB38 MRPS23 PDCD6 TRPC4AP USP3 AGTPBP1 ACAP3 RNF13 ISG15 NISCH DDIT4 TM2D2 TMED2 JPX TFE3 SPIDR UTP3 NDUFS4 CTR9 TET2 VPS9D1 ALG3 STAT3 CSF2RA FNDC3A FBXO38 ADD3 MYH9 GTPBP2 SETD5 COQ5 SOCS3 SHKBP1 POLG ARHGAP26 HK1 PHACTR4 HSPD1 AGPS XPO6 TFEB AHCYL1 HERPUD2 TRAPPC3 TNIP1 SLC3A2 SRI AURKAIP1 MBP PDXK SCLT1 STK40 TXNRD1 C4orf33 BRD4 TXNDC11 RSU1 GSN SLC25A28 CUL3 KMT2A DDB2 EXOSC7 EHMT1 MBNL1 SYNCRIP NFE2L2 SEC62 ZNF217 IGFLR1 MT2A MRPL3 PSMA1 ITPRIPL2 NFKBIZ TBL1X FAM219B TPM4 PSMF1 TCF4 SGK3 SNX18 XRCC5 STAU1 ASCC2 MTMR9 TPD52L2 IL1RAP N4BP2L2 CCDC57 PLIN2 JDP2 ADAM9 BTF3L4 PPP1R15B KLF13 FAM107B FBXL5 CHCHD5 AREG ITGB1 OGT HSPA9 EPB41 DAGLB KLF7 E4F1 MTF2 CUX1 PRR13 DLST SUPT5H IQGAP2 MED28 SLFN12 SMARCA2 ETV6 TFRC CDC40 CPSF1 CTSB SLC44A1 ELF1 MID1IP1 GTF2F2 FAM13A KATNBL1 ABT1 ZBTB44 GMCL1 ALAS1 TMEM14C RAB3D DLEU2 S100P TMEM205 HNRNPU KCNE1 TDP2 RBBP5 RASGRP2 KLHL24 MCTP1 HDAC5 DMAP1 NFIC TXNDC12 PRCP RUVBL1 PIK3C3 MECP2 PLEKHM1 AVL9 RDX FLOT1 ARID5B SMIM14 GTF3C3 NUMB C11orf68 ATXN10 SERPINB8 SHTN1 KAT6A IFNAR1 SBNO2 PHF20 ATXN7L1 ADIPOR2 VMP1 DHRSX SMIM20 PAM16 CPD MDH2 TSEN15 LAMP1 CHD2 SPPL2A LPIN2 LRRFIP2 MRPS15 ARNT ME2 CCDC88B YAF2 ZC3H7A ANXA2R MPP1 FMN1 TCF7L2 ARHGAP24 CRKL HMGCL EVL ZNF276 STAT1 ASNSD1 ZDHHC3 TGIF1 TPRA1 KIAA0232 TRPM7 TNPO1 RDH11 CCDC159 HNMT TMED10 EIF2S3 PSMG3 RAB31 ATF3 CCDC18 DAAM1 ZFR HBS1L TGFBR2 TNFAIP6 FOXJ3 WASL TRAPPC2B ZMIZ1 ERI1 ANXA11 PDLIM5 DRAP1 MNT EIF4A1 NGLY1 RABEPK CS MBD6 ACSS2 THADA ANXA2 BCR GON4L CASP4 TRAPPC5 DTWD1 HMGN4 S100PBP ATG10 ALG13 MAPK3 METAP1 TGFBI SLC1A5 HBP1 CDK12 NECAP2 UBB ETFDH ABHD11 ENO1 GALNT10 RCOR3 SAMD4B PCBP1 CAMK2G CALCOCO2 ATP8B4 KLHDC4 RIOK3 ETF1 EPS8 PLD1 E2F2 ITPRIP COQ8B PRMT5 CHD1 HMG20A
acute_myeloid	2	timen	proteinatlas_blood_expression_cluster	Cluster 1: Neutrophils - Mixed function	0.00205341	0.0164273	0.431708	-0.302538	-1.47649	164	APBB1IP STAG2 DDX58 TAOK1 CRISPLD2 APAF1 RSBN1L SRPK2 ROCK1 BOD1L1 NBEAL2 UPF2 NEU1 PHF3 SP1 SMCHD1 N4BP1 DDX17 PARP14 KMT2C TUT7 CDK11B CLEC4E EGR1 ACAP2 FAM177A1 EXOC6 MDM2 ITSN2 BAZ1A AFF1 BAZ2B KPNA1 USP3 CBL SECISBP2 TET2 VPS9D1 ZCCHC2 MED13L MSL1 CBX1 MTRNR2L8 ARID4B AP5B1 CREBBP WBP4 USP15 EHMT1 NFE2L1 COQ7 FAM20A SCAF11 VPS4B IL1RAP CAPN15 TNRC6B EPB41 GOLGB1 AKAP10 IGSF6 ITCH GLYR1 AZU1 ZBTB44 SLC8A1 PHIP CDA RC3H1 KLHL24 LCOR NUFIP2 RICTOR ZNF106 MAPKAP1 SCAF1 SVIL RALBP1 ASXL2 SBNO2 MTRNR2L12 DGLUCY LPP FYB1 CHD2 TNRC18 TENT4B WDFY3 SRF REV3L PTPRE YTHDC1 PKN2 KLHL2 GAB2 RNF111 TRANK1 RAD23B MBD6 C3orf62 SRGAP2 JARID2 XPC ANKRD12
acute_myeloid	3	sex_n	C5_GO_MF	GOMF_HYDROLASE_ACTIVITY_ACTING_ON_ACID_ANHYDRIDES	0.00205341	0.190674	0.431708	0.376516	1.27463	403	DDX3Y CLU DDX39A DHX36 CCT7 ITPA RAB11A HSPA8 DDX39B DHX8 GBP1 HYOU1 CHD9 RAN MYO18A PSMC3 GTPBP1 RNGTT RAB20 NUDT22 HSPA6 TUBB DDX52 HSPA5 TUBA4A RAB4A GBP3 LONP2 DCPS TUBA1B RAB1B ATP5F1C HSPA9 PSMC1 ATL3 TUFM SMARCA2 DHX16 RAP1B SPAST RAB27A MTG2 SMARCA5 DDX46 KIF22 RAB31 KIF3B RHOT1 GNL1 VCP ARL11 TOR1B RAB1A MCM5 SRPRA MFN2 DHX30 RAB11B NRAS PSMC2 GBP4 MTREX HSPH1 SRP54 TCP1 RHEB TOR1A GNG10 PLPP5 ERCC3 HSPE1 CCT4 UPF1 GNA15 KIF1C DRG2 DDX54 FBH1 GMPS NLRP1 SMARCA4 NKIRAS2 MX1 TUBB4B RAB18 CCT6A RIT1 YME1L1 RECQL CANT1 DDX60 HSPA1B RAB5C TUBB2A RAD50 ABCD1 GTPBP2 ATP2B1 CHD1 MLH1 NSF PSMC4 CHD4 ARL3 RFC1 GNL2 SWSAP1 COQ8B DNM2 HSPA4 KRAS RAB6A ARL4C CHD3 ASMTL RNF213 RAC1 ATAD3B G3BP1 RALB NTPCR ASCC3 KIF2A GIMAP7 TUBA1C CCT8 DDX19B DDX51 DRG1 BMS1 CCT3 DDX23 LRRK2 CHD6 GNAI3 BTAF1 HSPA1A ARFRP1 ATRX PSMC6 NUDT3 RAB3D RAB22A RGS10 ARL4A RAB8A THTPA NUDT15 ARL1 MYO19 RAB13 RAB2B SPG7 MDN1 DXO ATAD2 NUDT16L1 RAB28 ACYP1
acute_myeloid	4	acuity_maxn	proteinatlas_blood_expression_cluster	Cluster 5: Granulocytes - Unknown function	0.00205341	0.0177963	0.431708	-0.357341	-1.30219	236	DAPP1 TAGAP PADI4 PADI2 SUPT20H SORL1 DEF6 NT5C2 NCOA1 NFKB2 SP110 PLEKHG3 WIPF1 RNF44 ADAM8 RASSF5 GSK3A MARF1 TBC1D10C C18orf32 NUP50 ARHGAP15 ARHGAP9 PHKA2 ICAM3 PIAS1 SMIM27 NCF1 GTF2B CASP8 RGL2 ABI1 ZER1 EVI2B ARHGEF40 COX19 TAP1 ZBP1 TACC3 SLC40A1 SPOPL PDZD8 KLF2 XRCC1 VRK3 MBP TXNIP RGS14 PUM2 ADIPOR1 PDK3 ARHGAP25 FAM217B PHF5A STK17B DEDD2 PAK2 CALCOCO1 SRSF4 CUTC PGAP2 YPEL3 FXR2 C1orf52 CTDSP2 CAMLG HLA-E MPPE1 CNN2 ARID5A MRPL45 DGCR2 TMEM120A FGD3 LIN7A COQ8A PRKRIP1 COQ10B B3GNT2 IRS2 BICRAL VPS13B SYF2 MYLIP AKIRIN1 RAB1B IDS ARL5B ZYG11B THAP6 MTMR3 ELOVL5 HLA-G GID8 NUDT16L1 WBP2
acute_myeloid	4	timen	C5_GO_MF	GOMF_TRANSCRIPTION_FACTOR_BINDING	0.00205341	0.156165	0.431708	0.278314	1.26758	424	BHLHE40 HDAC9 ID2 BCL3 CXXC5 APEX1 GABARAPL1 HMGA1 ZBTB43 RUNX3 PBX2 MEF2D CRY2 USF1 EP300 USF2 FOXP1 DDIT3 NAB2 CTNNB1 PER1 JMJD1C NLRP3 MKKS ARID5A ATF4 CNOT1 NR1D1 JUND RELA HIF1A CEBPB BTAF1 FBL VHL BRMS1 MED30 FOSB ZBTB7A ZNF516 PHB2 TFAM C1D NCOA1 MAD2L2 FBP1 ZBTB17 NFAT5 HDAC5 HDAC3 WWP2 HDAC4 YY1 HCFC1 BCL6 CRTC2 CHD6 SMARCE1 HHEX MDFIC NRIP1 CPNE1 SMAD3 SETD1A MED25 DDX54 JUN THRA NR1H2 KDM1B NCL NAAA KLF4 PSMD9 TAF9 MAX SP3 ZNF644 CEBPG TACC1 CNOT7 AHR NCOR2 MTA1 TAF11 CGGBP1 SIRT2 RNF4 PIAS1 BAZ2A NUCKS1 ERCC1 CEBPA ID3 CHD4 FAM89B REST GTF2F1 CCNT2 NCOA3 AKAP8 TMF1 CNOT2 ARID1A GTF2A2 TAF1 TRIB1 HSF1 CTBP1 LMO4 DHX9 SMARCB1 KAT8 SRF HCLS1 NOTCH2 CDK9 PSMC5 DR1 HMGN3 PRKDC NFKBIA KDM4C PSMC1 CAND1 NOC2L TAF10 ASXL1 UBXN7 EZH2 BCOR BCL10 ADD1 NR4A1 SMARCD3 NFE2L2 PKN1 TLE4 NOP58 SIN3A SUZ12 NPM1 TCERG1 PRMT2 PURB LMO2 DDX3X MED4 C1QBP RB1 MED24 TAF12 METTL23 TCF7L2 CSNK2B CRTC3 BUD31 HDAC7 UHRF2 TP53BP2 ELOC GTF2I STAT3 ZNHIT3 NCOR1 JUNB HMGB1 PRPF6 RXRA RPL23 TCF12 ACTN4 HDAC1 SPEN KDM1A STAT5B MED29 PSMD10 TBP PHF1 PRKCB SUMO1 COMMD7 KDM3A SETD3 FOXO3 WBP2 TFDP1 LCOR SAP18 SYVN1 BRF1 PBXIP1 EHMT1 RBPJ PHF12 CIITA MED6 LATS1 SLC30A9 DGKQ CDK5RAP3 NFIA CTCF ZNF703 SPI1 NFATC3 MED13 MED1 YWHAZ TCF3 MAPK14 NSD1 TAF13 MEF2C PSMA6 FAF1 CCNT1 KAT5 CBX5 DMAP1 PTPN2 MTA2 NEK6 TBL1X GAS2L1 SKI SREBF1 IGHMBP2 PIAS2 CREBBP GTF2B GSK3B PPID SRC MTOR BDP1 PURA PPARD HDGF TCF4 HIRA PIM1 RNF6 NCOA2 ETS2 NR4A2 CRKL PPARGC1B MEF2A PPRC1 DRG1 ATF7 BAIAP2 RUVBL2 MTDH THRAP3 TRIP4 RBBP8 CTBP2 EIF4E MMS19 SMARCA4
acute_myeloid	5	covid	HALLMARK	HALLMARK_INTERFERON_GAMMA_RESPONSE	0.00205341	0.0143284	0.431708	0.311688	1.44208	173	IFI27 LGALS3BP SERPING1 IFI44L XAF1 IFITM3 ITGB7 PNP CCL2 METTL7B RSAD2 IFIT1 FCGR1A SECTM1 CDKN1A CMPK2 OASL MTHFD2 IRF5 DDX60 CIITA TNFAIP3 USP18 PIM1 PSMA3 MT2A JAK2 MX1 MYD88 IFNAR2 LYSMD2 CD86 CASP4 IFIH1 PSMB2 IFITM2 NLRC5 IFI30 LATS2 SRI PML NFKB1 TRIM21 PTPN2 IRF2 HLA-G NMI IL10RA ST3GAL5 SLC25A28 LY6E ICAM1 ARID5B ZNFX1 OAS2 CD38 CASP7 EIF2AK2 IFI44 ARL4A PTPN6 CASP8 NCOA3
acute_myeloid	8	acuity_maxn	C3_MIR_MIRDB	MIR543	0.00205341	0.113759	0.431708	-0.362123	-1.37178	174	C15orf48 ATP1B1 DHRS9 UBA2 TBC1D9 PHIP PPP4R3B OSBPL8 HECA PPP4R2 MFSD2A YBX3 KLHL5 WASL EPS8 TCERG1 MTF2 KLF6 LPP DHX15 METAP2 VBP1 CCDC112 LRRC8D PPP3R1 TXLNA C21orf91 TBC1D1 CBLL1 CREB1 THUMPD1 BAZ2B BMP2K GID4 EEA1 FRYL ABHD13 DMXL2 IRF5 GBP1 FAM133B RNF13 SEL1L C2orf69 CGGBP1 SORD EIF4A2 MDFIC UBE2W TCF7L2 SS18L1 NR1D2 TMF1 CD302 MTA1 PLXDC2 IFT74 LRRC58 MTX2 KAT6A PSIP1 GPBP1 MAPK1 COPS2 MIA2 CLOCK ITPR2 PPA1 FAM117A ZNF131 NR3C1 ARL5A MRPS18C MTMR12 AKAP7 VPS13B SIRT1 GPCPD1 ALDH9A1 ARHGEF3 CCAR1 OSBPL3 ZNF280D OSBPL2 RAB11A CYB5R4 ACYP1 ANKRD13C NFAT5 HGF SNAPC3 RBM26 TRPM7 RUFY2 SRSF7 KIN METAP1
acute_myeloid	8	age_n	C5_GO_MF	GOMF_PHOSPHATASE_ACTIVITY	0.00205341	0.285425	0.431708	0.408533	1.32062	163	ACP2 SSH2 PDP1 PPM1G PTPN18 MTMR12 DUSP3 PPP2R5D DUSP1 PTPRJ ACP5 NUDT16 CTDSP1 INPP5B MTMR3 TIGAR MDP1 PTPRA LRRK1 FBP1 CTDP1 PTPN6 PPM1M PPM1B MTMR11 MTMR14 PTEN NT5C3A CAMK2G TNS3 ARMT1 MTMR9 PPP1CB PPP3R1 PPP3CA NT5C3B SSU72 PTPRC FRA10AC1 CPPED1 UBLCP1 PGP DUSP12 DUSP22 LRRC40 PPP2R1A PPP2R5A PNKP PPP1CA PTPN9 PPM1L PFKFB4 INPPL1 PTPN23 PPP4C CTDSP2 PGAM5 IMPA1 PLPPR2 INPP5F NOCT MTMR6 PPM1N INPP4A PHPT1 PIP4P1 PTPN22 PTPMT1 PTPN7 ENTPD6 PTPN2 PTPRE INPP1 DUSP7
acute_myeloid	8	covid	C3_MIR_MIRDB	MIR520D_5P	0.00205341	0.215062	0.431708	-0.291152	-1.25817	546	SORL1 NR4A2 PELI1 ETS2 OSTM1 PNRC1 PLAGL1 SPTSSA CLNS1A PSPC1 PNN PSIP1 SGK3 BTBD7 MBD2 RPS6KA3 GATAD1 NCOA1 PLCB1 PCBP2 CYTH2 ATG16L2 EGR1 RSBN1L RHOT1 DICER1 RNF220 HIP1 PMS1 LTA4H MMGT1 PPP1R21 SIPA1L1 PDE4B PUM2 CREBRF ATMIN SEH1L ASB13 IRAK3 ITPR1 KAT2B INTS10 MEAF6 RFC1 BSDC1 MIS18BP1 ACSL4 VAMP4 HDAC2 SAFB BTAF1 GID8 TSNAX FOXO1 TMEM170B JARID2 CREM DDX6 ZNF106 DYRK1A PFKFB3 SESTD1 HNRNPH1 SUZ12 BCLAF1 METTL9 TCP11L2 SMNDC1 SMARCA2 MEGF9 TFEC WASHC4 SMAD2 RBM26 OGA HADHB TRA2A KDM5A CGGBP1 NAA50 TCEA1 HIPK1 DIP2A PPM1A CREB1 ARGLU1 AGFG1 SCYL2 TLE4 PPP3R1 MLLT6 TET2 TRPS1 NKTR TMX4 ZFC3H1 API5 TFRC C1orf35 IQGAP2 MIB1 SOS1 ATP2B1 DNTTIP1 PRKD3 PRKRA WDFY3 HOOK3 PALLD UBE2B MOSPD2 ZNF638 YY1 VIRMA SP3 ANKRD44 GIGYF2 TBL1X MPRIP PTPN12 DDX17 GPBP1 RPRD1A TMED7 SMC3 TENT4B LMAN1 RBM12 BRD3 UBR5 E2F3 WDR43 GORASP2 UBE2E3 ZYG11B KPNA4 AHCTF1 UBN2 CLSTN1 MBTPS1 PUM1 FAM126B USF3 HSPA1B CAMTA1 DMXL1 AZI2 DUSP6 TMEM33 SS18 TANK PHF20L1 CNOT6L ZNF516 PNISR HECTD1 WIPF1 TTBK2 ZBTB44 MXD1 SMCHD1 NFYB SLC38A2 EPB41 ATF2 VCAN SLC40A1 TAOK1 RBM23 RAB14 NFATC3 CHN2 KLF4 OLFM1 KAT6A GABPA WNK1 JAZF1 PRNP CYP20A1 PDCD10 VPS13D RIF1 ATP1A1 FAM76B PLAGL2 PPFIA1 LIPA RAP1GDS1 SLC25A13 RPS6KB1 KIN ERBIN RANBP9 DDHD1 RSBN1 SIRT1 LRRC58 AKAP11 LATS2 INTS6 GLUD1 TMEM30A SLC6A6 ARIH1 ASH1L INIP IFT52 CNOT8 CBX3 TAF8 HNRNPDL OAT BRD4 RP2 UGDH ELF1 ZMIZ1 TAF12 TRIP11 C11orf58 IPMK ZFR NOP58 FAM76A UBA3 RAB11B TMF1 PPP5C GART CDPF1 SFPQ TFAP4 CEP57 GNA13 EP400 BNIP2 NFIA G3BP2 GNB4 GSPT1 TNKS2 ANKRA2 AP2B1 SMARCAD1 ZMYND11 LSM8 PRDX3 SORT1 JUN FAM3C ZNF655 SERPINB8 IRF2 MED4 RSRC2 NDUFS1 ESYT2 MAPK1 EGLN1 MAP3K5 FCHO2 CCT7 PARP8 CEP350 FOXJ3 PLEKHF2 PPTC7 CEP120 MBNL1 KIF2A APC NXT2 USP7 SH3KBP1 CSNK1E C1D UBE2Q2 ELK4 TSC22D2 YTHDC2 MLLT10 CERS6 STK26 CLOCK SLC4A7 YWHAQ TAB2 DCAF7 SRBD1 PRELID3B ELOA ZMYM2 CALU FAM131A HMGB3 TMEM39B NPAT VAV3 PHIP ARL13B SSNA1 BOD1L1 CEBPD SERPINB1 MEF2C APPL2 RNF217 EED SCAI ADK RALGPS2 LTN1 QKI LUC7L2 JMY TMEM170A AMFR COX18 SMURF2 USP25 PRKCB TMEM181 CPNE2 MTSS1 ATAD2B FAM126A GPATCH2L FBXO3 CWC25 ADIPOR1 RAB33B B4GALT1 PELI2 GLS DHX40
acute_myeloid	8	covid	C3_MIR_MIRDB	MIR524_5P	0.00205341	0.215062	0.431708	-0.290853	-1.25688	547	SORL1 NR4A2 PELI1 ETS2 OSTM1 PNRC1 PLAGL1 SPTSSA CLNS1A PSPC1 PNN PSIP1 SGK3 BTBD7 MBD2 RPS6KA3 GATAD1 NCOA1 PLCB1 PCBP2 CYTH2 ATG16L2 EGR1 RSBN1L RHOT1 DICER1 RNF220 HIP1 PMS1 LTA4H MMGT1 PPP1R21 SIPA1L1 PDE4B PUM2 CREBRF ATMIN SEH1L ASB13 IRAK3 ITPR1 KAT2B INTS10 MEAF6 RFC1 BSDC1 MIS18BP1 ACSL4 VAMP4 HDAC2 SAFB BTAF1 GID8 TSNAX FOXO1 TMEM170B JARID2 CREM DDX6 ZNF106 DYRK1A PFKFB3 SESTD1 HNRNPH1 SUZ12 BCLAF1 METTL9 TCP11L2 SMNDC1 SMARCA2 MEGF9 TFEC WASHC4 SMAD2 RBM26 OGA HADHB TRA2A KDM5A CGGBP1 NAA50 TCEA1 HIPK1 DIP2A PPM1A CREB1 ARGLU1 AGFG1 SCYL2 TLE4 PPP3R1 MLLT6 TET2 TRPS1 NKTR TMX4 ZFC3H1 API5 TFRC C1orf35 IQGAP2 MIB1 SOS1 ATP2B1 DNTTIP1 PRKD3 PRKRA WDFY3 HOOK3 PALLD UBE2B MOSPD2 ZNF638 YY1 VIRMA SP3 ANKRD44 GIGYF2 TBL1X MPRIP PTPN12 DDX17 GPBP1 RPRD1A TMED7 SMC3 TENT4B LMAN1 RBM12 BRD3 UBR5 E2F3 WDR43 GORASP2 UBE2E3 ZYG11B KPNA4 AHCTF1 UBN2 CLSTN1 MBTPS1 PUM1 FAM126B USF3 HSPA1B CAMTA1 DMXL1 AZI2 DUSP6 TMEM33 SS18 TANK PHF20L1 CNOT6L ZNF516 PNISR HECTD1 WIPF1 TTBK2 ZBTB44 MXD1 SMCHD1 NFYB SLC38A2 EPB41 ATF2 VCAN SLC40A1 TAOK1 RBM23 RAB14 NFATC3 CHN2 KLF4 OLFM1 KAT6A GABPA WNK1 JAZF1 PRNP CYP20A1 PDCD10 VPS13D RIF1 ATP1A1 FAM76B PLAGL2 PPFIA1 LIPA RAP1GDS1 SLC25A13 RPS6KB1 KIN ERBIN RANBP9 DDHD1 RSBN1 SIRT1 LRRC58 AKAP11 LATS2 INTS6 GLUD1 TMEM30A SLC6A6 ARIH1 ASH1L INIP IFT52 CNOT8 CBX3 TAF8 HNRNPDL OAT BRD4 RP2 UGDH ELF1 ZMIZ1 TAF12 TRIP11 C11orf58 IPMK ZFR NOP58 FAM76A UBA3 RAB11B TMF1 PPP5C GART CDPF1 SFPQ TFAP4 CEP57 GNA13 EP400 BNIP2 NFIA G3BP2 GNB4 GSPT1 TNKS2 ANKRA2 AP2B1 SMARCAD1 ZMYND11 LSM8 PRDX3 SORT1 JUN FAM3C ZNF655 SERPINB8 IRF2 MED4 RSRC2 NDUFS1 ESYT2 MAPK1 EGLN1 MAP3K5 FCHO2 CCT7 PARP8 CEP350 FOXJ3 PLEKHF2 PPTC7 CEP120 MBNL1 KIF2A APC NXT2 USP7 SH3KBP1 CSNK1E C1D UBE2Q2 ELK4 TSC22D2 YTHDC2 MLLT10 CERS6 STK26 CLOCK SLC4A7 YWHAQ TAB2 DCAF7 SRBD1 PRELID3B ELOA ZMYM2 CALU FAM131A HMGB3 TMEM39B NPAT VAV3 PHIP ARL13B SSNA1 BOD1L1 CEBPD SERPINB1 MEF2C APPL2 RNF217 EED SCAI ADK RALGPS2 LTN1 QKI LUC7L2 JMY TMEM170A AMFR COX18 SMURF2 USP25 PRKCB TMEM181 CPNE2 MTSS1 ATAD2B FAM126A GPATCH2L FBXO3 CWC25 ADIPOR1 RAB33B B4GALT1 PELI2 GLS DHX40
acute_myeloid	8	timen	C3_MIR_MIRDB	MIR4773	0.00205341	0.176779	0.431708	0.389371	1.48527	106	KRT10 NAP1L1 FXR1 CNIH1 MED10 ANKRD10 CELF1 RNF166 WDR11 RABGGTB GID8 KCTD20 ASAP1 PATL1 ARL8A BRWD1 YPEL2 TMEM14C ARF6 AMD1 TRAM1 NFAT5 FNIP1 LRR1 BORCS7 FYTTD1 FOXK1 C5orf24 ZNF516 HSD17B11 MBD1 TSC1 SMURF1 IRGQ ZFAND3 HVCN1 ZMYM5 ALOX5 STYX TRPS1 TMEM87A KIF1B USP3 WASHC5 DLST FAM20B MPRIP UBE3A HSD17B4 SESTD1 RRP15 PYURF PARN ARHGAP5 OSGIN2 CDK13 ATAD2B NAA25 TULP4 SENP6 CBLB
acute_myeloid	8	timen	C3_MIR_MIRDB	MIR8063	0.00205341	0.176779	0.431708	0.331031	1.32854	247	GNG2 TOMM20 IRF2BP2 BLOC1S6 MIOS KCNQ1 PHTF2 CUL4A AAK1 NIPSNAP2 CDC42SE2 WDR11 TBL1XR1 EML4 UHRF1BP1L MBD2 APH1A PRKDC IMPACT KDSR CNOT1 DDX3X TLE4 PIK3CG PDK3 PTS UBE2E2 ASAP1 RPL22L1 PPM1A SRSF6 TMX4 ZMYM2 CPEB4 SSR1 MED23 AMD1 SMIM10L1 CCNT1 C1orf174 OGFOD3 TMEM30A ZC3H7A MAPK8 CCNC YTHDF3 ZNF451 MTSS1 KRR1 ZZEF1 BRWD3 MAP3K20 UBE2K THUMPD1 ITGA4 SP3 C5orf24 HNRNPR MAN2A1 ARL4A FAM3C LRPPRC CPSF6 ZDHHC6 UBE2E1 ZBTB20 SLC30A9 CLIC4 TCEA1 JAZF1 CNEP1R1 MDFIC ARL5A PAIP1 PXN SUZ12 PRKAA1 EIF3A MXI1 SLC31A1 SSH2 CRELD2 THAP4 DR1 PTP4A1 UBQLN2 SEC22C CDC73 MBNL2 BTBD7 WWP1 PSMD14 FAM120A LNPK ELL2 LSM14A HNRNPC PLGRKT CREB3L2 CSNK1A1 HP1BP3 FAM20B TPT1 LTB EIF1AX ELAVL1 GLYR1 PPCS MSI2 ELK4 DNAJC21 AAGAB NUFIP2 APPL2 REST NIPBL APPL1
acute_myeloid	9	timen	C3_TFT_GTRD	NR1H4_TARGET_GENES	0.00205341	0.0456885	0.431708	0.394107	1.37508	132	MAP3K8 EIF1 MPC1 C22orf39 NTAN1 ICAM1 TRAM1 PTP4A2 HPS1 PSENEN SPG21 TMED9 EHD1 ITGB1BP1 LRRFIP2 SNX3 TCP1 TAF6L SUMF2 MAPKAP1 ZNHIT1 AKT1S1 CHKA TOM1 ATP6V0C TSG101 SNX17 HBS1L CYFIP2 ARHGEF2 NDUFAF3 WSB2 AGPAT3 U2AF1L4 NTHL1 HDDC2 MPST MGAT4B NFYC CCNL1 KLF13 TAGLN2 C3 TPST2 GGA1 TCEA2 TGFBI IBTK IQGAP2 HEG1 MVD ITSN2 SELENOO MNT ALDH3A2 DAPK1 CIC
acute_bcell	12	timen	C3_MIR_MIRDB	MIR5704	0.00205381	0.854387	0.431708	-0.656616	-1.95493	19	IFI6 PNRC2 TMEM50B NBN
acute_cd4	5	acuity_maxn	C3_MIR_MIRDB	MIR6846_5P	0.00205517	0.585593	0.431708	-0.624901	-1.78341	19	HDAC7 UBE3A NFIC LRP10 DDX39B GPANK1 CCDC97 SEC11A
acute_cd8	2	covid	C5_GO_MF	GOMF_NADPLUS_ADP_RIBOSYLTRANSFERASE_ACTIVITY	0.00205535	0.0945007	0.431708	0.664415	1.79275	22	PARP9 PARP12 PARP11 PARP10 PARP14 TNKS SIRT5 TNKS2 TIPARP PARP4
acute_cd4	5	timen	C3_MIR_MIRDB	MIR7159_5P	0.00205547	0.147818	0.431708	0.410426	1.35977	152	PDE4D ISCA1 RCAN3 ARL4A SRSF7 REL PHTF2 RAB18 FOXP1 MMGT1 GOLT1B NUCKS1 ZNF800 SLC25A36 MEI1 ZNF326 TUBB WTAP PAPOLA CREBRF TNKS2 PUM2 C22orf39 CEP85L ZBTB11 RORA ILF2 BLOC1S6 NUFIP2 RBM7 JMJD1C RNPS1 SC5D MORF4L1 PYROXD1 FAM214A WAC ANKRA2 PHC3 ETNK1 TENT4B TFB2M NAP1L1 ZNF92 UBL3 SELENOT ARPP19 PICALM TOMM70 MIGA1 RALGAPB PLPP5 UBE2D3 MYSM1 BRWD1 RABGAP1L CAPRIN1 GABPB1 ST3GAL1 AP1S2 ZEB1 DUSP23 RIC3 MAP3K2 AGTPBP1 ANKRD13C ERO1A THUMPD3 STIM2 EPHA4
acute_cd4	14	covid	C3_MIR_MIRDB	MIR4764_3P	0.00205643	1	0.431708	0.700756	1.7663	16	IFI44L HLA-DRB1 SNRPD1 KPNB1 ZNHIT3
acute_cd8	6	age_n	C2_CP_KEGG	KEGG_CHRONIC_MYELOID_LEUKEMIA	0.00205735	0.0678926	0.431708	0.427238	1.68801	63	CDKN2A PIK3R1 CDKN1A PIK3CA TGFB1 TGFBR1 AKT2 CTBP2 RELA MAP2K1 IKBKB PIK3CB BRAF STAT5B AKT1 HDAC1 TGFBR2 CDK6 MAPK3 GRB2 PIK3R3 HRAS MAPK1 MYC CRK
acute_myeloid	2	covid	C3_MIR_MIRDB	MIR6826_3P	0.00205752	0.274563	0.431708	0.395713	1.65702	54	WAC UBE2K DCP2 UBAP2L HNRNPU KHDRBS1 TMEM33 POLDIP3 MAPK14 NUFIP2 EMP1 ARFGAP2 GABBR1 GNG2 PIM1 IPO7 TET3 TNFAIP8L2 PPP4R3A TLE4 HMGXB3 EVI2A PDCD4 BLCAP SNX1 PDE7A SMG5 PSMA1 ATF6B WAPL SETD5 POGZ QRICH1 MAST3 KDM2A
acute_bcell	1	timen	C7_VAX	SCHERER_PBMC_APSV_WETVAX_AGE_18_40YO_5_TO_7DY_DN	0.00205753	0.0137765	0.431708	0.670939	1.79657	12	OSER1 CBLB SKAP1 SLC38A1
acute_cd4	5	covid	proteinatlas_blood_expression_cluster	Cluster 41: Basophils - Cellular respiration	0.00205774	0.0535011	0.431708	-0.457365	-1.65323	84	MT-CO1 MT-CYB MT-ND5 MT-CO3 MT-ND4 MT-ATP6 DIAPH1 MT-ATP8 MT-ND3 MT-ND6 MT-CO2 MCRIP1 REPS1 SH2B1 MT-ND2
acute_cd8	3	timen	C5_GO_CC	GOCC_RESPIRATORY_CHAIN_COMPLEX_IV	0.0020594	0.0615756	0.431708	0.494241	2.16045	18	COX4I1 MT-CO3 MT-CO2 NDUFA4 COX7A2 COX6C COX8A COX7A2L UQCRFS1 COX7C
acute_cd8	13	sex_n	C5_HPO	HP_BILATERAL_TONIC_CLONIC_SEIZURE	0.00205973	0.0362958	0.431708	0.628236	1.74164	20	MT-ATP6 MT-ND3 MT-CYB MT-ND1 MT-CO3 MT-ND4 MT-ND2 ADGRG1 MT-CO2 MT-CO1 RPL10 COX8A VCP HNRNPU SQSTM1
acute_cd8	8	covid	C5_HPO	HP_RETINAL_ARTERIAL_TORTUOSITY	0.00206038	0.0990925	0.431708	-0.658748	-2.13343	12	MT-CO3 MT-CYB MT-ATP6 MT-ND5 MT-ND4 MT-ND4L MT-ND1
acute_myeloid	13	covid	C5_GO_MF	GOMF_RIBOSOMAL_SMALL_SUBUNIT_BINDING	0.0020606	0.0698179	0.431708	-0.678837	-1.87051	14	EIF4B EIF1 NPM1 ABCE1 DDX3X
acute_cd8	9	timen	C3_TFT_GTRD	SRCAP_TARGET_GENES	0.00206165	0.213381	0.431708	-0.428305	-1.44662	161	BST2 HERC5 TRAC BTN3A2 SMCHD1 LINC01871 MRPL51 TRIM69 FGD3 RSBN1L FNTA PTPN4 UTRN TMEM71 FCMR IRF3 REXO2 DCPS TMEM216 IL18R1 TAGAP CCT8 MRPS31 TRAFD1 GNPTAB ACAP2 RNF167 G6PD COPB1 CD58 ITM2A GTF3C6 UGP2 MRPS16 ADD1 DIAPH1 KPNA6 FYB1 REEP5 CD55 SNAPC5 DMTF1 XRN1 HERC4 TTC37 ZNF655 PRMT1 EIF4A3 CENPT FAM32A CREB1 LPIN1 CD3G MVP HDLBP DGKA PPWD1 PSMD11 ACAA2 DRAM2 RNF130 PPP5C THUMPD1
acute_cd4	14	age_n	BTM_MODULES	TBA (M32.6)	0.00206224	0.0364329	0.431708	0.702581	1.85403	12	PPP2R1A HGS NUCB1 DNM2 CDC37
acute_bcell	7	covid	C2_CP_KEGG	KEGG_NEUROTROPHIN_SIGNALING_PATHWAY	0.00206366	0.0247639	0.431708	0.494864	1.80002	48	NFKBIA JUN RHOA CALM1 YWHAE NFKBIB CDC42 RAP1B PTPN11 BAD ARHGDIA NRAS MAP2K1
acute_cd8	6	acuity_maxn	C3_MIR_MIRDB	MIR493_3P	0.00206372	1	0.431708	-0.484231	-1.60954	38	MAD2L1 CDC27 USP4 POLDIP2 VPS35 LGALS3BP GIGYF2 DPY30 PRADC1 CREB1 KIF3B EID1 RAB22A OGDH STRN C17orf49 WDR33 NCKAP1L ETF1 LIAS HNRNPU ZNF468 SRSF11
acute_cd4	9	timen	C3_MIR_MIRDB	MIR4735_3P	0.00206408	0.298328	0.431708	0.512268	1.61937	49	PDE4D TNFAIP3 YPEL5 BTG3 HIF1A KDM2A CEMIP2 RAB5A PHF19 ATXN1 SUCO TWF1 TRIB2
acute_myeloid	8	timen	C5_GO_MF	GOMF_RIBOSOMAL_SMALL_SUBUNIT_BINDING	0.00206408	0.132729	0.431708	0.597141	1.7404	16	EIF4B EIF1B EIF1 EIF4H DDX3X PIM1 NME1 NPM1 ABCE1
acute_myeloid	14	covid	C5_GO_CC	GOCC_OXIDOREDUCTASE_COMPLEX	0.00206408	0.0434479	0.431708	-0.331426	-1.65468	84	MT-CO1 MT-ND4 MT-CYB MT-ND5 MT-ND6 MT-ND3 MT-ND4L MT-ND2 MT-ND1 NDUFS6 NCF1 CYB5R3 UQCRQ CYBA
acute_cd8	11	sex_n	C3_MIR_MIRDB	MIR33A_3P	0.00206419	0.176306	0.431708	-0.328702	-1.52299	176	CLDND1 CANX PARP8 UBE2N ELF1 SLBP EIF3A OSTF1 ZNF148 KLF3 DHX15 RIF1 CCSER2 CCNL1 S1PR1 SRSF1 INTS6 LARP4 TNRC6B DPP8 ZNF580 CPT1A NFATC3 ZMYND11 N4BP2 USP15 UBE2D3 SUB1 API5 LGALS8 CD8A DCUN1D1 MMD AP3S1 PRKCH LEMD3 FABP5 EHMT1 NAE1 MCCC2 DNTTIP2 UBQLN2 SNX10 ZFAND5 PHTF2 NEK9 SH2D1B ARFGEF1 NECAP1 TTC37 GIT2 HSPA13 PURA
acute_cd8	10	timen	C5_GO_MF	GOMF_TRANSLATION_FACTOR_ACTIVITY_RNA_BINDING	0.00206419	0.0497376	0.431708	0.385432	1.68883	48	EIF1 EIF3F EIF3L EEF1A1 EEF1B2 EIF5A EIF2A EEF2 EIF4B EEF1D GSPT1 EIF2S3 EIF1B EIF4A1 EEF1G EIF3K EIF3H ETF1 EIF2B1
acute_cd8	11	sex_n	C3_MIR_MIRDB	MIR1252_3P	0.00206447	0.176306	0.431708	-0.392384	-1.68637	107	EIF1AX SYAP1 PIK3R1 TERF1 GLO1 PIKFYVE UBA3 XRN1 UBE2F PDLIM5 ITCH BRWD1 ZMAT3 CUL3 BNIP2 GNAI3 SLC4A7 PRPF4B USP15 GIMAP2 RAB4A EPHA4 CYSLTR1 STAM FAM199X RNF2 RAP2C SNAP23 SH3KBP1 CGGBP1 DCTD CREBBP AK2 EEA1 ROCK1 CSNK2A1 ECHDC1 TRIM33 JMJD1C SSH2 GOPC MORF4L2 ZBED4 KLHL28 AGL
acute_myeloid	3	acuity_maxn	C3_MIR_MIRDB	MIR6754_5P	0.00206469	0.565569	0.431708	0.487213	1.60995	57	CD82 SLC6A6 GADD45A KCNE1 SMG6 CNIH4 PCYT1A OSBP TBC1D20 ADAM19 TRIP12 CLCN6 ZDHHC3 TMEM183A ARHGEF11 PSMD9 VWA5A IFFO2 FLOT2 ABHD2 MEF2A NFAT5 RAPGEF1
acute_cd4	3	sex_n	HALLMARK	HALLMARK_NOTCH_SIGNALING	0.00206531	0.0970694	0.431708	-0.779447	-1.92941	12	PSENEN NOTCH2 APH1A CUL1 DTX2 MAML2 SKP1
acute_myeloid	1	age_n	C5_HPO	HP_ADVANCED_ERUPTION_OF_TEETH	0.00206595	0.596374	0.431708	0.620307	1.63124	21	LMNA KMT2C FAM20C EHMT1 RPS6KA3 ZMPSTE24 JUP C2CD3 NSD1 CREBBP KDM6A CEP120
acute_myeloid	all	covid	HALLMARK	HALLMARK_CHOLESTEROL_HOMEOSTASIS	0.00206611	0.00737897	0.431708	0.522908	1.74306	66	CLU LGMN SCD SQLE FADS2 PLSCR1 FABP5 LDLR PPARG STARD4 ATF5 FBXO6 CYP51A1 FASN SREBF2 TNFRSF12A DHCR7 TM7SF2 SC5D PCYT2 ECH1 CPEB2 LSS FDFT1 ATF3 CD9 ACAT2 HMGCR ALCAM
acute_cd8	all	timen	C3_MIR_MIRDB	MIR126_5P	0.00206627	0.140694	0.431708	-0.345373	-1.44665	283	IFI44 CCR1 PHF23 FAM78A CHMP5 FBXO6 MED11 IKZF2 PPP1R10 MAT2B PTPN4 C21orf91 AMACR UTRN PTPN12 L3MBTL4 TSHZ3 ERGIC2 CALCB MINDY2 TSC22D4 TGFBR1 SGK3 NACC2 EIF4A2 RINL EFR3A CREB1 TEP1 MR1 PROCR CNOT4 ATP8B1 SMCHD1 UBN2 FRYL BLZF1 KAT2B ENOX2 MBLAC2 GOSR1 SYNPO2 VCPIP1 ZBTB41 PWWP2A FGD2 HOXB2 RAB31 CD2AP SENP7 NCOA7 ABCA5 SGPP1 BDH2 HPS5 SETBP1 STX17 NLK DBNDD2 NFAT5 ARL13B KBTBD6 AHCTF1 ZNF33A ODR4 WASHC4 GPBP1 THAP3 RBM41 NUP43 ZNF135 PEX13 EXD2 ZNF333 ARL11 LPP TMEM33 MAN1A1 LTN1 BRWD3 SRFBP1 RASA2 CDK19 ELK4 UBE2W PMS1 CDC14B FAM8A1 ZNF33B PDLIM5 CD84 GLE1 INAFM2 DICER1 SNRPN FAM111A ARSK ZBTB20 LRRC8D HERC3 PPP6R3 FPGT INPP5D RSBN1 C5orf34 CELF2 KMT2A PLCB1 TAOK3 UBA3 JPT2 METTL17 MCTP1 OCLN IL7 NAT1 CCDC186 B4GALT4 CASP9 BICD2 OSTF1 PHKB ARID1A VPS13C
acute_cd4	11	age_n	C3_MIR_MIRDB	MIR22_3P	0.00206742	0.501198	0.431708	0.537265	1.68085	38	BTG1 DDIT4 HERPUD2 MAX EPC1 TNKS2 CREB1 PRRC2C CHD9 MECP2 KIAA0040 SNRK WDR82 SYNE1 RSBN1 RAB5B
acute_cd4	2	age_n	C2_CP_KEGG	KEGG_ALLOGRAFT_REJECTION	0.00206763	0.0801207	0.431708	0.607088	1.72217	24	HLA-DQA1 FAS HLA-DQB1 HLA-DRB1 HLA-DRB5 HLA-DRA HLA-DPA1 TNF GZMB IFNG FASLG HLA-DMA PRF1
acute_myeloid	11	sex_n	C3_MIR_MIRDB	MIR2117	0.00206807	0.99985	0.431708	0.537562	1.70635	74	UTY LIMA1 IL1RAP BCAT1 PURB AGFG1 CR1 PAICS BCL2L13 PLPP5 PHLPP1 PIK3R4 NUDCD1 FAM114A1
acute_cd4	9	sex_n	C5_GO_CC	GOCC_RECEPTOR_COMPLEX	0.00206827	0.311619	0.431708	-0.443816	-1.41382	129	TRBV20-1 TRBV9 TRBV4-2 IL2RG ITGB1 ITGAE TRBV3-1 TRBV6-5 TRAV21 TRBV18 TRAV12-1 ITGA4 TRBV7-6 TRBV19 TRBV28 TFRC ARNTL TRAV13-1 IL6ST APBB1IP TRBV5-1 TRAV8-3 IL27RA PTPRN2 ITGB2 TRBV24-1 NOTCH2 TRAV26-1 IL2RB TGFBR2 TRGV10 TRAV12-3 TRAV9-2 TRAV2 TRBV6-6 IKBKB CD3D IL18R1 ITGAL
acute_myeloid	15	timen	C5_HPO	HP_ABNORMAL_LEFT_VENTRICLE_MORPHOLOGY	0.0020683	0.12087	0.431708	-0.712407	-1.84318	12	MT-ND5 MT-CO2 COX16 MT-CO1
acute_myeloid	15	timen	C5_HPO	HP_LEFT_VENTRICULAR_HYPERTROPHY	0.0020683	0.12087	0.431708	-0.712407	-1.84318	12	MT-ND5 MT-CO2 COX16 MT-CO1
acute_bcell	11	covid	HALLMARK	HALLMARK_TNFA_SIGNALING_VIA_NFKB	0.00206832	0.0103416	0.431708	-0.367571	-1.60657	72	CD44 PNRC1 GPR183 KLF6 DUSP1 JUNB RHOB KLF2 JUN CD69 BIRC2 MAP2K3 SQSTM1 PDE4B KLF10 ATP2B1 EIF1 IER5 CCNL1
acute_cd8	9	acuity_maxn	C3_MIR_MIRDB	MIR4491	0.00206847	0.853752	0.431708	-0.600865	-1.63864	21	CLTC CKLF DNAJA2 ANXA7 VBP1 USP15 ZFP36L1 MAPKAPK5 YWHAQ CNIH1
acute_cd8	9	acuity_maxn	C3_MIR_MIRDB	MIR4657	0.00206847	0.853752	0.431708	-0.600865	-1.63864	21	CLTC CKLF DNAJA2 ANXA7 VBP1 USP15 ZFP36L1 MAPKAPK5 YWHAQ CNIH1
acute_bcell	11	age_n	C5_GO_CC	GOCC_FILOPODIUM	0.00206996	0.0592635	0.431708	-0.566633	-1.57072	31	SCIMP SYNE2 FXR1 LCP1 ABI1 TWF2 ARL4C SLC9A3R1 MSN RIPOR2 CDK5 ITGB1 CDC42 IQGAP2 UBE2K
acute_cd4	8	timen	HALLMARK	HALLMARK_MYC_TARGETS_V1	0.00206996	0.0136026	0.431708	0.408026	1.42201	168	EEF1B2 SLC25A3 PABPC1 RPS10 RPS5 STARD7 PSMD7 SNRPA EIF4A1 RPS6 RPS3 RPLP0 SET PHB2 NAP1L1 RANBP1 VDAC1 EIF3D RPL34 APEX1 TRA2B RPL6 DDX21 RPS2 GSPT1 NHP2 ILF2 PABPC4 NPM1 SNRPD1 RPL18 CUL1 SRSF2 AP3S1 RPL22 RSL1D1 RAD23B SMARCC1 SSBP1 PGK1 EIF4H ETF1 ACP1 SF3A1 PSMD14 CLNS1A VDAC3 RACK1 EIF1AX POLE3 SNRPA1 TUFM CCT4 HNRNPA1 PWP1 PSMA1 SNRPD2 ABCE1 LDHA MRPL23 UBE2E1 FBL
acute_cd8	5	age_n	C3_MIR_MIRDB	LET_7F_1_3P	0.00207019	0.358799	0.431708	0.23069	1.3012	406	NRBF2 KLF3 KLHDC2 FBXO34 ITGA6 SEC22C RNF138 ASAH1 WAC ANK3 PPP3CA ICE1 TRPM7 TLE4 FAM76B GPRIN3 YY1 PIKFYVE GRK5 PPM1D VAV3 KDM6A CEMIP2 RICTOR DCAF6 C1QBP PHC3 DENND4A RAB10 SOS2 ULK1 RAB14 FNBP4 AHR FOXN2 FRS2 USP25 PTBP3 RPRD1B NFAT5 GOLGA2 LEMD3 GATA3 CCNY RAB3GAP2 PLCL2 TUT4 AMMECR1 PPP4R3B GTF3C3 RBPJ ZNF326 SCAMP1 ZMYM4 STK40 AAK1 MAPKAPK5 FBXL3 C11orf54 PPP1R2 B3GNT2 NCOA2 IPMK KIF2A SPOPL RIF1 EFR3A ZNF236 ITGAV ARFGEF2 RSF1 AKAP9 ZNF800 RAB11B DDX21 BLOC1S4 ZNF827 SBF2 OTUD6B KIF21A CCDC186 TAF2 RAB11FIP2 BCAP29 BRWD3 RNF149
acute_myeloid	3	age_n	C5_GO_CC	GOCC_MHC_PROTEIN_COMPLEX	0.00207019	0.24396	0.431708	-0.49376	-2.03475	19	HLA-DRB5 HLA-DQA2 HLA-DRA HLA-DPA1 HLA-DMA HLA-A CD74
acute_myeloid	9	sex_n	C5_HPO	HP_PURE_RED_CELL_APLASIA	0.00207142	0.433085	0.431708	-0.700347	-2.95067	24	RPS10 ADA2 RPS26 RPL26 RPS28 RPS27 RPL35 RPS19 RPL18 RPL11 RPL5 RPS7 RPS24 RPS29 RPL35A TP53 RPS20
acute_cd4	9	timen	C2_CP_KEGG	KEGG_CYTOKINE_CYTOKINE_RECEPTOR_INTERACTION	0.00207161	0.0199763	0.431708	-0.409681	-1.7362	45	CCR10 TNFSF10 IL7R IL17RA IL10RA CD70 TNFRSF1A IL6R CCR7 CCL5 CXCR3 TNFRSF1B IL2RG TNFRSF10A FLT3LG CXCR6 CCR4 CCL4
acute_cd4	14	covid	C5_GO_MF	GOMF_ACTIVE_ION_TRANSMEMBRANE_TRANSPORTER_ACTIVITY	0.00207169	0.0335614	0.431708	-0.415509	-1.77163	43	MT-CYB MT-CO1 MT-CO3 MT-CO2 SLC25A6 SLC25A5 ATP6V1H COX4I1 SURF1 SLC20A1 CYC1 SLC25A11
acute_cd8	10	timen	C5_GO_CC	GOCC_LUMENAL_SIDE_OF_ENDOPLASMIC_RETICULUM_MEMBRANE	0.00207183	0.0364236	0.431708	-0.649301	-1.69084	18	HM13 HLA-A HLA-F CALR HLA-DPB1 HLA-E HLA-C HLA-B CANX BCAP31 HLA-DRB5 HLA-DRB1 HLA-DPA1
acute_cd4	all	timen	HALLMARK	HALLMARK_UNFOLDED_PROTEIN_RESPONSE	0.00207231	0.0136181	0.431708	-0.452008	-1.57	104	IFIT1 BANF1 DDX10 SRPRB PREB NFYB EXOSC5 PSAT1 IMP3 RRP9 CXXC1 HYOU1 EXOSC1 EIF4G1 ATP6V0D1 NOP56 EIF2S1 EIF4A2 EXOSC4 NOLC1 SDAD1 SHC1 CNOT6 CEBPB TTC37 CALR CNOT4 XBP1 YIF1A EDC4 PDIA6 WIPI1 DNAJA4 ATF6 NFYA ARFGAP1
acute_cd4	8	covid	C2_CP_KEGG	KEGG_CELL_ADHESION_MOLECULES_CAMS	0.00207269	0.0202486	0.431708	0.527138	1.74199	39	CD6 HLA-DRB5 HLA-DPB1 HLA-DQA2 HLA-DQB1 HLA-DRA HLA-DPA1 HLA-E ICAM2 HLA-A VCAN HLA-DRB1 CD8B PTPRC CD8A
acute_cd4	6	acuity_maxn	BTM_MODULES	leukocyte activation and migration (M45)	0.00207288	0.0336843	0.431708	-0.662791	-1.74997	11	PTPN6 INPP5D SIRPG ITGA4 SELPLG ITGAL CD48
acute_cd8	3	covid	C5_GO_MF	GOMF_CCR_CHEMOKINE_RECEPTOR_BINDING	0.00207318	0.116736	0.431708	0.718685	1.84758	10	CCL3L1 XCL1 STAT1 CCL3 XCL2 CNIH4
acute_cd4	9	age_n	C3_MIR_MIRDB	MIR1252_3P	0.00207413	0.29992	0.431708	0.426052	1.49762	120	FKBP5 ODF2L CD84 SURF4 DPP4 MOB1A DOCK2 VAMP4 SNX3 ATAD2 SSH2 SLC4A7 OSBPL8 BNIP2 BRWD1 EEA1 PIK3R1 XRN1 ZNF644 AEBP2 CLIP1 NIN NCBP2 CUL3 RAB4A MBNL2 NSG1 AKAP11 GPBP1 MSI2 YTHDF3 NUMB ZMAT3 ZNF721 TFDP2 AK2 USP15 JMJD1C ATRX ABI1 PRPF4B E2F4 ATG3 MRPL42 CEP120 GIMAP2 DCTD CYSLTR1 PTPN11 RNF145 ROCK1 KLHL20
acute_cd4	2	age_n	C5_GO_MF	GOMF_CHEMOKINE_RECEPTOR_BINDING	0.00207414	0.194599	0.431708	0.703659	1.72635	12	CCL3 CKLF CCL4 XCL1 ITCH
acute_myeloid	6	acuity_maxn	BTM_MODULES	T cell activation and signaling (M5.1)	0.00207415	0.029038	0.431708	-0.686275	-2.01746	12	CD4 HLA-DRA BIN2 PRKACB HLA-DRB1 CD52
acute_myeloid	1	covid	C5_GO_MF	GOMF_DNA_DIRECTED_DNA_POLYMERASE_ACTIVITY	0.00207509	0.162326	0.431708	-0.539823	-1.79659	18	POLD3 POLE3 CHRAC1 POLE4 POLG POLB POLD4 POLG2 POLK POLI POLL
acute_cd4	6	timen	C3_TFT_GTRD	ZZZ3_TARGET_GENES	0.00207623	0.0583372	0.431708	0.48318	1.51598	65	PHF20 RPL17 RPL27 VTI1A ZNF655 RPS14 RPS3A ARHGEF1 SNRPB RPS18 RPS20 VPS51 CSNK1D HNRNPU MFF RPL10A CCT4 RPS2 EMC3 ACYP1 RPS3 ESF1 NACA SAT1 RPS23 DMTF1 MRPL44 ZBTB20 LAMTOR5 DPP8 NSA2 TOX4 RNPS1 WWP2 RPL37 RAB18 C19orf48 RPL37A
acute_myeloid	1	age_n	Gordon2020	nsp13	0.00207623	0.0207623	0.431708	0.588392	1.61398	30	AKAP9 CEP350 PRKACA GRIPAP1 CLIP4 PRKAR2A GCC2 GOLGA3 PDE4DIP CEP250 HSBP1 CNTRL NIN GOLGA2 CEP68
acute_myeloid	4	covid	C3_TFT_GTRD	ZSCAN18_TARGET_GENES	0.00207623	0.103811	0.431708	-0.462923	-1.66421	32	SNHG7 SMAP2 CABIN1 GBA NOP16 ARHGAP24 STX6 SMG7 MTF2 SRFBP1 CPSF2 KDM1A DRG2 BRWD3 SMARCD2 FCHSD2 KAT6A STAT6 CASC3
acute_cd8	11	age_n	proteinatlas_blood_expression_cluster	Cluster 12: Non-specific - Basic cellular processes	0.00207658	0.0215964	0.431708	-0.287502	-1.35859	540	BANF1 CCT7 AHSA1 ICAM2 COA1 SELENOH ZNF706 CYC1 EXOSC1 PSMB2 HPRT1 GRHPR RNASEH2C EMC4 COX14 DPM3 MRPL57 TUFM SEC11A PPIE POLR2L PDCD6 MPHOSPH6 PSMC4 TSSC4 NDUFA12 RUVBL2 MDH1 VDAC2 EIF3I NECAP2 ZC3H15 MEA1 ELP5 LSM12 DERA MPST SCP2 PDCL3 ZBTB8OS ANAPC5 DYNLL1 CCT3 TBCA UQCR10 CNPY2 LSM7 NDUFB9 TXN2 TCP1 NUBP2 MRPL52 SLC25A5 BABAM1 NDUFV2 PTGES3 DUSP12 DCXR CPSF6 COX7A2 ATP5IF1 CNOT2 PSMA1 LSM6 PSMG2 OXA1L PSME2 POLR2I NDUFAF3 MRPS24 UQCRB ADSL IFRD2 TRMT112 MRPS16 TBCB SNU13 EIF1AX NDUFA8 FAM120AOS SF3A3 ATRAID COX7C COQ5 NSMCE4A RTCB NDUFA9 TEX264 ROMO1 FIS1 SNRPG MRPS22 PSMA6 PNKD PDCD5 PIH1D1 NAA20 STRAP ATP5MG UBB TMEM14B PUF60 ILF2 UBXN1 SZRD1 MRPS21 PSMC3 ERGIC3 ORMDL2 MRPS10 UQCRC2 POLR1D PFDN5 HNRNPF RBX1 NIT2 DCTPP1 ZSWIM7 ABCB7 TMEM138 LUC7L LSM4 MRPL27 NIFK POLR2K MRPL46 NDUFB2 MTG1 CCDC124 PDZD11 DAD1 WDR18 ATP5PD DERL2 SCFD1 ATP5ME MRPL54 TXNL4A UQCC2 DNPH1 MRPL24 SMARCE1 POMP DDX18 PEX11B MRPS7 EWSR1 SNRPB PSMB6 ATP5PF TOMM5 TOMM22 ADRM1 POLR2H UQCC3 EXOSC4 TMSB10 TRAPPC2L MRPS18C FIBP ECH1 LDHA HSPB1 CIB1 ANAPC16 C9orf16 PCBD1 AK6 SNRPD3 PHPT1 PYURF MRPL17 POP5 EIF3D TMEM230 TMCO1 CHKB REX1BD CHCHD5 XRCC6 ITPA COX5A SKA2 DAP3 EIF6 STUB1 RIOK1
acute_myeloid	all	timen	C3_TFT_GTRD	PGM3_TARGET_GENES	0.00207819	0.0907607	0.431708	0.274181	1.35548	231	TBC1D16 THRA PXN-AS1 CNIH2 DPCD RPLP0 NT5DC2 SMOX KLF10 RELT SERTAD2 PSMG3-AS1 MIDN PER2 NOXA1 MAN1B1-DT CDK2AP1 CIRBP PCBP2 TUBB4B USP36 AHNAK RPL8 COTL1 HNRNPA1 EXD3 EIF2D TOB1 DMWD SSBP3 AP1S2 CLCN6 SREK1 GLIS3 STARD7 FMNL1 SRSF2 UIMC1 APRT EEF1D PARP2 PCBD2 SNRNP25 ZNF532 MAF1 KAT7 UBALD2 TONSL C2orf92 ACTR1B FAM20C ZNF687 SIGIRR EIF4A1 MFSD11 SCAMP4 RSAD1 PRKACA PSMG3 DDIT4 MROH1 CKS1B C9orf78
acute_cd4	1	age_n	C3_TFT_GTRD	ZNF37A_TARGET_GENES	0.00207893	0.225044	0.431708	0.371148	1.66328	65	CRYBG1 AREG PNRC1 HERPUD1 GCHFR GALT LITAF IFI44L SF3B2 GBA MT-CO1 ALDOA MCRIP2 PXK HERC5 DRAP1 METTL26 CPT1A
acute_myeloid	15	age_n	C5_GO_MF	GOMF_ATP_HYDROLYSIS_ACTIVITY	0.00207951	0.0583423	0.431708	-0.491345	-1.81088	31	HSPE1 HSPA8 HSP90AB1 CCT3 DDX24 HSPD1 HSPH1 HSPA1A HSP90AA1 DDX5 EIF4A2
acute_bcell	12	timen	C5_GO_MF	GOMF_ANTIGEN_BINDING	0.00207988	0.0316835	0.431708	0.414913	1.66254	87	IGHG1 IGHG4 IGHG3 IGLC3 IGHG2 IGHV3-48 IGLV3-25 IGHV3-21 IGHV4-39 IGHV4-31 IGLC2 IGKV1D-39 HLA-DRB1 IGHV3-7 HLA-DPB1 IGHV3-20 IGHV4-28 IGLV1-47 IGKV1-39 IGKV4-1 IGKV2D-28
acute_myeloid	7	sex_n	C3_MIR_MIRDB	MIR4748	0.00208007	0.999756	0.431708	0.655047	2.06351	35	UTY DDX3Y TCP11L2
acute_bcell	1	sex_n	C5_GO_CC	GOCC_COPII_COATED_ER_TO_GOLGI_TRANSPORT_VESICLE	0.00208147	0.247537	0.431708	-0.47199	-1.75401	58	HLA-DQA2 LMAN1 SEC13 VMA21 HLA-DQB2 ERGIC2 CTSZ PEF1 CNIH4 AREG KLHL12 TMED4 SEC24B SEC23IP TMED5 SEC23A HLA-DRB1 MCFD2 APP
acute_cd8	2	covid	C5_GO_CC	GOCC_MITOCHONDRIAL_SMALL_RIBOSOMAL_SUBUNIT	0.00208224	0.0443343	0.431708	0.639457	1.80274	26	MRPS18B MRPS18A MRPS35 MRPL42 MRPS18C MRPS2 MRPS22 MRPS28 MRPS14 MRPS16 MRPS10 MRPS11 MRPS15
acute_myeloid	1	covid	BTM_MODULES	enriched in activated dendritic cells/monocytes (M64)	0.00208399	0.0150047	0.431708	-0.578303	-1.87208	16	BASP1 SOD2 IL13RA1 FAM129A G0S2 SIRPA IL1B IL1RN SLC15A3 TNFAIP2 ANPEP DRAM1 NINJ1
acute_bcell	4	acuity_maxn	C3_MIR_MIRDB	MIR6857_5P	0.00208409	1	0.431708	-0.606413	-1.75022	23	HSD17B11 FAM214A ABCB7 DCLRE1C RPS6KA1 ARID4A CSNK1A1 SHC1 HNRNPD
acute_cd4	11	sex_n	C3_MIR_MIRDB	MIR4264	0.00208421	0.61698	0.431708	-0.5917	-1.86815	25	DDX3X XCL2 XCL1 GAB3 HNRNPDL PPP6R1 ZFP36L1 ASXL2
acute_myeloid	4	covid	C5_HPO	HP_HEMOPTYSIS	0.00208465	0.382535	0.431708	-0.472792	-1.69813	32	MAT2A FCGR2A HLA-DPB1 HLA-DPA1 UBAC2 MEFV FAS ENG TLR4 CLEC7A TGFBR2 CCR1 TGFBR1 HLA-DRB1 TSC1 F5 PTPN22 SMAD4 TGFB1 TSC2
acute_cd8	2	sex_n	C3_MIR_MIRDB	MIR6076	0.00208466	0.100789	0.431708	-0.555122	-1.73566	29	USP9X SLC4A7 POC1B ETS1 SMG9 TMEM25 PCSK5 SRBD1 RNF2 ZNF138 PIK3CA EP300 SSBP2
acute_cd8	6	timen	C5_HPO	HP_ABNORMALITY_OF_THE_MITOCHONDRION	0.0020857	0.174305	0.431708	0.34257	1.53234	160	GLRX5 ETFB SLC25A3 COX20 SLC25A26 SLC25A10 NDUFAF8 SLC22A5 PET117 NDUFC2 MT-CO3 GTPBP3 NDUFAF6 FXN NDUFA10 NDUFB9 ACAD9 HSD17B10 C9orf72 ETFA NDUFA2 FDXR GNE NDUFA4 SDHB NDUFA9 TSFM AFG3L2 NDUFAF5 NDUFB3 MT-CYB HADH AK2 DLD SUCLG1 TIMM50 SLC25A4 COX5A CHCHD10 NDUFS1 NDUFAF2 SUCLA2 SDHA ECHS1 NDUFS6 NDUFV1 MT-CO2 ACAD8 NDUFB10 SDHD COX16 MFF PEX5 NDUFS4 SLC39A8 NDUFA6 HADHA NDUFV2 NDUFA1 FUS FOXRED1 ETFDH NDUFS3 DNM1L CAMKMT MT-ATP6 NFU1 COX4I1 BOLA3 SURF1 COX15 RRM2B PDHB NDUFA13
acute_cd8	8	timen	BTM_MODULES	translation initiation factor 3 complex (M245)	0.00208728	0.034545	0.431708	0.740367	1.76176	11	EIF3F FBL EEF1B2 PHB2 EIF3K UXT EEF1G EIF3H EIF3E
acute_cd8	10	timen	C5_GO_CC	GOCC_PLASMA_MEMBRANE_PROTEIN_COMPLEX	0.00208731	0.0364236	0.431708	-0.437016	-1.521	111	TRAV1-2 TRAC SLC9A3R1 PTPN6 CD247 TRAT1 HLA-A ATP6V0D1 TRAV10 TRBV20-1 SLC3A2 CYBA HLA-F GNG5 TRADD UTRN CLTC HLA-DPB1 HLA-E HLA-C IL18R1 HLA-B APBB1IP CALM2 KHDRBS1 CD79B B2M SKAP1 AKAP9 CLTA HMGB1 KCNA3 TRGV2 AP2S1 CD8A KCNAB2 TRGV9 ITGB7 AP2M1 EPS15 ANXA2 HLA-DRB5 HLA-DRB1 PTK2B
acute_cd4	13	timen	C5_GO_MF	GOMF_ADENYL_NUCLEOTIDE_BINDING	0.00208742	0.0404561	0.431708	-0.267197	-1.35975	348	OAS1 EIF2AK2 OAS2 DDX60 OAS3 TAP1 DDX60L HELZ2 PIM2 DDX58 SMCHD1 SLFN5 HSPA1A CHST12 HELB HSPD1 DGKA CCT5 ATRX JAK3 PIM1 PFKP HELZ ACTR3 PRKD2 CSK PSMC6 DDX17 SETX MKNK2 ABCF1 ILK ATP8B2 TOP1 NLRP1 MARK3 HSPA8 RPS6KA5 SMC1A ACTA2 PMVK MAP4K4 CBWD2 CCT7 NLRC3 UBA7 STK4 HSPH1 ATP6V1B2 ITK DNAJA1 TOR3A LCK TTN RECQL ATP2B4 PKN1 ACTR1A MAP3K1 EIF4A2 CHORDC1 CAMK2G TWF2 SMC4 DDX18 MAT2A SMG1 JAK1 DDX5 RTCA IKBKB
acute_cd8	12	covid	C5_GO_CC	GOCC_ANCHORING_JUNCTION	0.00208769	0.0171444	0.431708	-0.281467	-1.50485	171	RPL4 RPS3A RPL3 RPS19 RPS14 RPS4X RPS5 RPS2 RPL18 RPL9 RPS3 RPS9 RPL27 RPS16 RPL5 RPL10A RPLP2 PXN RPS7 RPS18 NPM1 RPL31 PABPC1 RPL13A RPL19 RPL7A RPL23 ANXA1 RPL8 RPLP0 NME2 PARK7 RPL37A RPS13 JAK1 CD44
acute_myeloid	15	age_n	C5_HPO	HP_ERYTHEMA	0.00208835	0.0442108	0.431708	0.606753	1.82293	22	MT-CO3 MT-CO2 HLA-DQB1 MT-CO1 HLA-B MT-ND4 HLA-DRB1 MT-ND1
acute_cd4	10	covid	C5_HPO	HP_IMPAIRED_VISUOSPATIAL_CONSTRUCTIVE_COGNITION	0.00208864	0.186136	0.431708	-0.522948	-2.02675	12	MT-CO3 MT-CO1 MT-ND4 MT-ND1 MT-CO2 MT-ND5
acute_cd4	12	covid	BTM_MODULES	enriched in T cells (I) (M7.0)	0.0020887	0.0375965	0.431708	-0.409685	-1.75799	54	KLRB1 CD27 NKG7 GZMH GZMA CCL5 TRBC1 SAMD3 ETS1 CD3D GZMK GZMM CD7 LAT SIT1 NELL2 SH2D1A GNLY LCK ZAP70 CD3E GPR171 IL32
acute_cd8	4	sex_n	C5_GO_MF	GOMF_PROTEIN_HETERODIMERIZATION_ACTIVITY	0.00208908	0.392545	0.431708	-0.450244	-1.50657	144	SMC1A DDIT3 ZHX1 KRT10 ZBTB1 PPP2CA GTF2A1 SOS2 ATF3 QTRT2 TAF4 BHLHE40 NR4A2 BCL2A1 POLE3 YWHAE POLE4 ARNT PAFAH1B2 ATP1A1 SNX1 NFYB SDCBP RALGAPA1 SUPT4H1 TAF13 SUPT5H CHUK DR1 MICU1 SUPT7L MEF2A AHR IKBKB ATF4 UBA3 CEBPB BCL2 PHB PIK3R1 NFYC RALGAPA2 GCA USF2 TCOF1 ATF1 PAFAH1B1 PRMT5
acute_cd4	9	sex_n	C3_MIR_MIRDB	MIR10527_5P	0.00208947	0.157913	0.431708	-0.400629	-1.31625	253	EIF1AX CA5B SMC1A GPBP1 SRP19 KDM5A TXLNG KATNBL1 ADAM10 SRPK2 TMEM248 CDK17 AAK1 RAB8B HAUS2 HELZ SHOC2 GTF2H5 USP34 CELF2 PJA2 DDHD1 FOXP1 MAPK1IP1L PRPF40A DSTN LAMP2 HIPK1 MBNL1 ZFR ARL5A NFAT5 NUFIP2 TMEM30A CDC73 SYPL1 DCP2 UBE3A WAPL IP6K2 CMPK2 SUPT7L SLC6A6 DIP2A GOLPH3 EXOG WDR26 POLR2K CCND2 APPL1 PTP4A1 STK17B KLF6 CAMK4 ZFAND5 CACUL1 PITPNC1 ZNF326 BCL11B SELENOT HAT1 LBH SRSF2 FOS ABI1 MTF1 CD2AP CTBS SNX3 SH3KBP1 ACTL6A PRDM1 SCP2 BBX IDS PIP4P2 NAA50 TBL1XR1 CPSF6 PELI1 MINDY2 SURF4 MIER1 MAPK1 RAB10 TMEM167A GPATCH8 KCTD9 ZMAT3
acute_myeloid	15	acuity_maxn	C5_HPO	HP_NEOPLASM	0.00209006	0.564493	0.431708	-0.404834	-1.67078	85	HLA-DRB1 IRF1 STAT1 POLR1D NPM1 FLNA SYK RPS7 TLR2 RPS20 RPL5 RPL35 MDH2 RPL10 UBA1 SERPINA1 RPS26 CD4 NUP214 RNASEH2C GNAS RPL31 RPL26 CTSC ATP6V1B2 RPL27 STAT3 RPL15 GNAQ STAT6
acute_cd4	1	acuity_maxn	BTM_MODULES	cell cycle, ATP binding (M144)	0.00209008	0.0825583	0.431708	-0.665013	-1.72464	14	PPP1R12A TLK1 VPS4B PSMA6 HDAC2 PSMC6 MCTS1 COPS5
acute_bcell	4	timen	C3_MIR_MIRDB	MIR656_3P	0.00209041	0.0930426	0.431708	0.416394	1.38322	143	SBDS TNFAIP3 BACH1 COBLL1 KBTBD2 DUSP1 NAA15 WDR43 RC3H2 ZFAND5 PTAR1 UBE2B CREBRF MMD JUNB BTF3L4 DELE1 VPS29 CD44 SINHCAF LEMD3 SSH2 FAM204A NR4A1 SVIP NFAT5 RIPOR1 IREB2 FOXN3 RAB30 EEA1 ALG13 RRAS2 PHC3 VAMP2 GNG2 UBALD2 CDKN2AIP IDS SP3 API5 SAR1B CDC42SE2 RNF111 PTP4A2 KDM2A BACH2 FAM107B ZFP36 HOOK3 SMAD2 ZEB1
acute_cd4	1	age_n	C5_GO_CC	GOCC_INTRACELLULAR_PROTEIN_CONTAINING_COMPLEX	0.00209041	0.0400555	0.431708	-0.323793	-1.32964	490	MEAF6 DR1 NAA16 EIF4E PSMA4 PDCD6 CDC26 TRPC4AP MCM3 ACTL6A CNOT7 SUPT7L ANAPC13 MKLN1 TBP GID8 PHC3 ING4 ANAPC7 PRKACB KLHDC3 LEO1 POLR3H GTF2B EP400 FBXW11 OGT RTCB TAF11 USP47 ING3 CACYBP POLE3 GTF2F2 HSPB1 KLHL7 SGF29 PSMD11 PSMB3 PRKDC PSMC6 PPP2R5A DDB1 RNASEH2C VPS72 MLLT3 POLD2 PSMD2 FBXL4 CNOT3 CAND1 MED24 DERL1 FBXL5 LMO7 POLR3C PAF1 TAF9 CUL4B PSMB2 PSMA3 TRAPPC8 SPOP RAD23A DCAF4 PSMA7 RPTOR DCAF13 PHF14 TAF3 CHRAC1 ZER1 ANAPC11 PSMA5 FBXL12 MORF4L1 LAMTOR4 PSMD1 MAT2B TAF8 POLR2F POLD1 POLR1C COMMD1 RUVBL2 CUL2 ELOB ITPR1 ANAPC15 TBPL1 CBLL1 DMAP1 DDX1 PHF20L1 AHR PSMC3 PSMB5 MTOR RNF8 CNOT8 CBX4 UBE4A DCLRE1C POLR2K MSL3 ANAPC2 HSP90AB1 PSMD9 ANAPC10 PSMD10 AUP1 CSNK2B CKS1B TRAPPC2B REV3L ARNTL LAMTOR2 EIF4E2 RAD23B GLMN CNOT10 RUVBL1 ELP2 RING1 TRAPPC9 CCAR2 FMR1 POLR2B HCFC1 POLR3K PPP2CA MAT2A POLE4 POLR3A PAAF1 ELMO1 TXNL1 KAT2A GTF2H5 CNOT2 PSMB7 DERL2 TRAPPC6B CUL3 UBE2B PTPA NAA25 NAA35 TRRAP TADA1 UBE2E1 TRAPPC5 TAF1 POLR2I PPP2R5E PSMF1 PSMA6 UBE2D1 POLG2 XRCC6 PPP2R5D PSME4 PRKAR1B PRKAR1A TADA3 RNASEH2B PEF1 PSMD13 NAA10 GTF2H3 WDR61 ENY2 DCAF6 TRAPPC1 PRKAG2 KAT6A QRSL1 PEX2 DDB2 SPSB3 DCUN1D1 DCAF17 EP300 RNF7 RBCK1 PPP4C POLD4 POLR2L RIC1 PPP2R2A
acute_cd4	2	covid	C5_GO_MF	GOMF_PROTEIN_HETERODIMERIZATION_ACTIVITY	0.00209041	0.093547	0.431708	0.408307	1.36994	135	MCL1 DRAP1 RAN CD247 BCL2 PSMF1 CEBPB PAFAH1B1 PEF1 ATF4 BHLHE40 SNX1 MAX SUPT4H1 XBP1 TRMT112 TAF3 PIK3R1 DDIT3 ADD1 HSF1 MLX RRAGA P4HB RALGAPA1 SDCBP TPM4 YWHAE ITGB1 MICU1 ATF6 BCL2L1 LSM6 USF2 QTRT1 MEF2A POLE3 KATNA1 SUPT7L NFYC SUPT5H TAF12 PAFAH1B3 BAX TAF1 HIP1R TAF9 FBXO7 ZBTB1 VAPA ZHX2 IKBKG FXR1 BARD1 YWHAH CHRAC1 TCOF1 MICU2 HIF1A SMC3 VAPB PHB DR1 UBA2 CYBA TAF7 SAE1 MAPK6
acute_cd4	3	acuity_maxn	C5_GO_CC	GOCC_CHROMOSOME_TELOMERIC_REGION	0.00209041	0.162704	0.431708	-0.428858	-1.43793	96	SMC5 ATM RBBP4 PCNA NBN CDC73 CBX1 MSH2 XRCC5 APEX1 SSB TOX4 THOC5 SP100 STN1 EZH1 RBBP7 TNKS2 TERF2IP THOC2 CBX3 POLR2B PPP1R10 SMCHD1 ACD ZBTB48 XRCC6 TELO2 ERCC1 RPA1 MTA2 ORC4 SETX CBX5 DPY30 RAD50 RPA2 ORC2 TNKS SMC6 THOC7 DHX36 MCM5 PARP1 NABP2 TP53BP1 HDAC2 SIRT6 HMBOX1 LRIF1 TEN1 MRE11 PPP1CC THOC6 PRKDC CHD4 WDR82 THOC1 MCM3 ORC5 XRCC1 HNRNPA2B1 NSMCE2
acute_cd4	3	timen	C3_MIR_MIRDB	MIR500A_5P	0.00209041	0.062987	0.431708	0.430853	1.50225	77	CHD1 BCL10 CNOT1 KRR1 BIRC2 CYCS CHIC2 NFE2L2 TRA2B ZNF451 EIF3A BNIP2 LEPROTL1 CPSF6 ARF6 AKIRIN2 DNAJB6 USP38 XRN1 LSM14A SRGN FBXO3 MAPKAPK3 ZDHHC20 UBE2B PNN DENND6A CCSER2 CCNC TCEA1 CAND1 ZNF274
acute_cd4	5	timen	C3_MIR_MIRDB	MIR520D_5P	0.00209041	0.147818	0.431708	0.374111	1.28681	386	JUN MAPK1IP1L NR4A2 G3BP2 ZFP36 CENPC PNRC1 RGCC PRELID3B DDX6 PELI1 PNN TMF1 BCLAF1 CREM SMNDC1 BZW1 LATS1 SECISBP2L CNOT2 MMGT1 ZFC3H1 ZCRB1 SP3 GSPT1 RSRC2 PFKFB3 SRSF10 FBXO3 ELF1 JMY SYF2 WNK1 NKTR EPC1 CREBRF METTL9 TNKS2 RNF138 PUM2 HECTD1 EID1 RPS6KA3 RNF130 RFC1 VPS13D CSDE1 BNIP2 HNRNPU SFPQ ATP2B1 CDC42 PCBP2 RORA SELENOF RAB11B ARIH1 PRNP STK10 REST TCP11L2 SMC3 HNRNPH1 HIPK1 RBM39 ELOA LUC7L2 SPCS3 KLHL28 SC5D SESN1 BHLHE40 CAMK4 CAMTA1 NOP58 LTA4H PRKRA LEF1 PLEKHF2 CD47 DMXL1 GNAI3 SUMO1 CNOT8 KDM5A PPP3CA ANKRA2 BTAF1 TENT4B PPP3R1 PHF20L1 CLNS1A ZMAT3 TMX4 CCNT2 UBE2B ZNF655 KLF6 NUDT4 JARID2 NSG1 SMARCA2 ZBTB44 IQGAP2 RBL1 TSHZ2 AKIRIN1 SORL1 STAU1 MAST4 MIS18BP1 FOXO1 SFSWAP B4GALT1 MLLT10 BCL11B TTBK2 ARPP19 OPA1 C1D YBX1 PTPRA YWHAQ RAP2C ADIPOR1 OGA SSB PAFAH1B1 CNOT6L IFT52 DDHD1 MED4 OAT ZMYM2 ATP1A1 CALU ESYT2 ERBIN NDUFS1 JAZF1 UBE2D3 INTS6 SRSF2 LRBA TLE4 BSDC1 DICER1 USF3 L3MBTL3 ZFR WIPF1 CBX3 GNA13 SMCHD1 UBE2Q2 ANKRD44 CDK6 SUZ12 LMAN1 MBNL1 WDR43 HNRNPDL LARP1 GOLGA8B TFAP4 ADK SELENOS KAT2B CD46 ZFP36L1 ATXN1 YY1 LIPA RHOT1 PMS1 MAP4K5 TFDP2 PRKD3 C11orf58 PUM1 SUB1 SERPINB1 KDM6A TRA2A SMAD2 SGK1
acute_cd4	6	age_n	C3_MIR_MIRDB	MIR183_5P	0.00209041	1	0.431708	-0.458832	-1.42995	85	EZR KIF2A PDCD4 CHD2 FKBP1A GNG5 AZIN1 PTPN4 MAP3K4 CELF2 PPP2R5C PPP2R2A MAP3K13 VDAC1 TRAM1 PTDSS1 BIRC6 NR3C1 LCK TRIM27 KLHL24 ZNF770 ZDHHC6 TAOK1 RABGAP1L MBNL1 TMPO BNIP3L PSMA5 PRKACB
acute_cd4	6	timen	C3_MIR_MIRDB	MIR6838_5P	0.00209041	0.052457	0.431708	0.414125	1.38637	177	PIK3R1 CSRNP1 CDC42SE2 MGAT4A BTG2 GABARAPL1 BZW1 CSDE1 HECTD1 SUMO3 WBP11 RAB9A CREBRF FAM133B RBBP6 USP15 LITAF YTHDC1 RORA TBP PIP4P1 CMPK1 USP3 SLC39A10 CHD2 CNOT6L CCNT1 UROS DCP1A CEP85L SUCO SUZ12 ATG13 MOB4 ATG14 CAPRIN1 DDX3Y FBXO21 ARHGDIA EPC1 HELZ PDZD8 TTC14 CDC37L1 RICTOR BTAF1 RECK DMTF1 LATS1 CUX1 MAP2K1 CDK17 SNRPB2 GATAD2A PRRC2C PPM1A CAPZA2 ZBTB44 PAG1 NRBP1 ZNF622 PHF19 ACTR2 TLK1 ATXN7L3B IPO7 ZMYM2 ASH1L UBE2V1 ETNK1 SON CD2AP TNRC6B SESN1 VPS4A SREK1 PAFAH1B1 DENND1B FBXW7 SPTLC1 USP42 SSR1 CCDC88C CD47 SYPL1 WIPI2 TUBA4A MAP3K13 GPATCH8 CPD
acute_cd4	6	timen	C3_MIR_MIRDB	MIR95_5P	0.00209041	0.052457	0.431708	0.397642	1.34439	238	RNF19A PDE4D ARPC5L C16orf87 ANKRD12 IDS FOXJ3 PLK3 CD69 AFF4 CXCR4 NR3C1 COQ10B UBE2B RALGAPA1 PPP1CB JUNB KLHL24 SRGN GPRIN3 PIM3 RSRC2 SP3 IDI1 TMX4 SYNCRIP RORA REST CBLB ATXN1 HOOK3 ILF2 MTHFD2 SMAD2 PPP3CA PRPF38B LSM8 BLOC1S6 DIS3 RAB11A SELENOT THOC2 DERL2 ARF1 MYSM1 PABPC4 CSNK1D COX7A2 WWP1 SUZ12 LEMD3 USP34 YIPF5 TXNDC11 CLINT1 ATG14 SGTB SPTY2D1 EPC1 OGA ABHD13 C5orf24 POGZ LPGAT1 SREK1IP1 RBM17 CIR1 LRRC59 YPEL3 STT3B RIC1 SEC14L1 YTHDF3 USP7 FBXO33 EIF4A1 HBS1L RNF38 RNF139 AKIRIN2 NOL7 PHIP CPNE3 BACH2 NUDT21 CDK17 PTBP3 GATAD2A ASB8 GPR65 MBD5 RANBP6 MSI2 ZBTB20 MORF4L2
acute_cd8	2	covid	C3_MIR_MIRDB	MIR153_5P	0.00209041	0.487587	0.431708	0.357892	1.23956	611	NMI DDX60 LAP3 IFIT5 UBE4A ZCCHC2 OSBPL9 CDK6 MRPS35 ZNF107 TOR1AIP2 CLINT1 TNKS TMED5 ACSL3 C4orf33 IFNAR1 CBR1 ENOPH1 C6orf120 ZNF267 ZC3H11A LEMD3 PPP4R3B TMEM33 ATG14 CLEC2D KDM4C PPP3CA GNAL CNIH1 IKZF2 FBXL3 PPM1L CHUK USP10 BDP1 SMIM15 PHF6 CUL5 APH1B NCK1 TMEM68 C1orf43 TIA1 CCNT2 SLC4A4 SPAST HOOK3 SMAD5 RLIM ALG13 CTSO UBE2K COMMD8 DCP1A USF3 LRRCC1 ARF4 TLE4 ADK RNF138 NEDD9 KRAS CCDC186 ZNF22 RBMXL1 ZADH2 ZBTB33 UROS METTL2A LCOR PTPN4 CEP350 VRK3 C2orf69 MIER1 RBM41 MDM4 PDCD6IP ZSCAN12 CELF2 OMA1 CCDC43 VTA1 C2CD5 ZDHHC20 USP3 WBP2 ANXA1 EMSY TMF1 RHOH EEA1 DLAT SQLE PHIP TENT2 MAPKAP1 PCGF5 TP53RK PPP4R2 HSH2D ARFIP1 ORMDL2 EWSR1 EXOSC8 INO80D CISD2 AASDHPPT PPP2R1B POU2F1 PPP2R5E ATMIN ZNF326 GTF2H5 LARP1 LMO4 C5orf63 RBMX LTN1 IGFBP7 TFB1M COPS2 GTPBP2 TMEM168 C17orf75 NPEPPS SNRK DDX6 KIF5B PEX13 RIPK2 MEF2A GEMIN8 ZNF512 WAPL RABGAP1L NCOA5 PELI1 LZTFL1 MFSD6 XRN1 SLC16A7 RAB39B NOTCH1 PDCL GOLIM4 UBR5 ZNF277 SLC5A3 ZNF319 TMPO CREB1 HDAC2 ITK MOSPD1 PHF14 MIGA1 TMCO1 DCP2 SLAIN2 TUT7 SART1 FAM120A GRPEL1 ENY2 PSMD5 OTUD6B ZMPSTE24 VPS29 NAT1 SREBF1 SERBP1 SNX2 FAM126B RAD51B PEAK1 USP46 APOOL CCSER2 ENTPD6 TGFBR1 PIAS1 SELENOF MED13L VAPA INTS2 CDC73 ZNF565 CCNT1 RPAP2 TBCK RCC2 SLC25A17 ATP2C1 KLHL28 DCAF10 PDE12 SLC25A24 SNTB1 SYT11 USP22 NUDT4 FEM1B OXR1 ARMC10 RRM2B PLPBP MYO6 OSBPL3 CDKN2AIP ABCE1 TOMM22 MON2 SLC38A2 PLEKHJ1 ZNF197 PHF20L1 TXNRD2 PYGO2 ZFR CANX PGRMC1 PIGC CYBB ACOT13 UBE2A PNPLA8 LIG4 USP38 RALA HMBOX1 SESN3 NHLRC3 MTDH TDRD7 RHOQ FGL2 RAB33B PERP
acute_cd8	3	covid	C3_MIR_MIRDB	MIR369_3P	0.00209041	0.0859965	0.431708	0.365758	1.33487	188	MTREX FOXN2 TAGAP NIPBL UBAP1 YAF2 C11orf58 RSF1 MECP2 PRRC2C YTHDF3 PTBP1 EXOC7 JMY MAPRE1 IFNG SP3 FAF2 MBNL2 RBPJ ZFR SETD2 LRRC40 CEBPG GCA RAB5B CEP350 PIGK BIRC3 GNB2 GPN3 ZNF236 JMJD1C MLX WBP4 RORA DYRK1A RAB10 RNF44 FNBP4 HSPH1 RC3H2 ARL2BP CENPK NCOA2 TNRC6A UBAP2L CAPZA1 NDUFA5 MON2 UBA6 DDX52 DENND4A MAP3K2 MCFD2 TBC1D23 ABHD18 PDE4B FBXL3 GRAMD1B ZEB1 NCK1 DESI1 DLG3 MZT1 EIF4G3 MED13 POLR2M PARP8 PEX13 ABCD3 PHACTR2 EP300 COX15 ZNF771 SON ITGA4 GOPC WDR20 BNIP2 SNRPC RIMKLB ATF2 TLE4 ADAMTS6 DSN1 MINDY2 RC3H1 ATP11C SGPP1 N6AMT1 ZSWIM6 CUX1 WSB1 ZNF493
acute_myeloid	1	age_n	C5_GO_MF	GOMF_PHOSPHATIDYLINOSITOL_PHOSPHATE_BINDING	0.00209041	0.0804258	0.431708	0.446053	1.36629	110	TWF2 RAB35 GSN WIPI2 IQGAP1 DENND1A SNX3 NRGN EXOC1 GSDMD ARAP2 ATG2A NCF4 ARFIP1 KIF16B TIRAP SVIL RACGAP1 ARFIP2 DENND1B COMMD1 PLEKHB2 OSBPL8 DENND1C VPS36 SESTD1 AKT1 CGAS SNX27 WDR45 ATP13A2 TWF1 SNX5 DAPP1 TECPR1 PLCB1 ZFYVE26 WIPI1 HIP1 OSBPL2 SDCBP RNF34 ZFYVE16 BTK TPCN2 ANXA2 PLCD1 WASHC2C ASAP1 RUFY4 OGT FGD2 SNX20
acute_myeloid	3	timen	C3_TFT_GTRD	HMGB1_TARGET_GENES	0.00209041	0.0389339	0.431708	0.306315	1.19125	794	HDAC9 HBEGF PIM3 KRT10 IRF2BP2 HNRNPDL IFNGR2 APEX1 SERTAD2 IRF1 SULF2 CMTM3 CAST SET CCNY ECHS1 MAF1 CELF1 FMNL1 CXXC5 PPIF GLTP FOXP1 TLE3 WAC GPAA1 CIRBP BZW1 LGALS3 PTAR1 APP PABPC4 TUBB CDV3 GAB2 KCTD20 MYO9B DUSP22 RNF166 ANP32B GRSF1 CHMP4B ELF2 ABTB1 SUN2 ZNF581 BABAM2 TET2 EML4 IMPDH1 YBX1 SSH2 ZNF385A ITGB1 MKRN1 RAD21 TACC1 RNF130 UBE2E1 ELF4 DHX9 RAB24 MAP2K3 SRSF5 KCNQ1 CCNI REEP5 RAB20 SRSF2 TRAM1 SSBP4 PLXND1 SLC30A1 AGO1 YPEL3 UBE2Q2 JMJD1C GNAS MTCH1 UBE2E3 P2RX4 SPIDR NUTF2 TBL1X TM9SF3 SPAG9 ARHGAP4 IAH1 ZFAND3 KMT5A TMBIM1 INPPL1 RGS19 PXN C1QBP MAP2K2 PRKX YWHAQ PTP4A2 CDC42SE2 TWF1 ATP11A AGTPBP1 RAN RPS6KA4 TMEM259 CISD3 UBE2I COP1 SURF1 ADRM1 AHNAK VOPP1 BRD4 DNAJB6 SP1 RIN3 UAP1L1 CTBP1 PPM1F NTAN1 ATXN2L MAP4K4 GSR TNFAIP3 RELA ALYREF MAP3K20 PTPN11 GATAD2A SEC63 STX11 ZYX DYNC1LI2 ORAI2 HDHD5 KRAS GPAT4 TRAF7 TBXAS1 HOMER3 RCC1 VEZF1 CREB5 TST HPRT1 MXD4 TLN1 SMAD5 KDM2A UBAC1 HHEX TMEM164 TMEM131 GRK6 ZNF524 PHF3 MBOAT7 TCEA1 EIF4H PROK2 AKR7A2 LCOR CALHM6 DUSP28 DEDD COMMD7 LARP1 RFNG CLASRP ORAI1 SIRT7 CTDSP1 MCM3AP MAPK3 ARHGEF1 NAGPA UBE2J2 PUF60 GALNT1 CARS2 SGK3 FAM120A SYNGR1 THEMIS2 MZT2B HS1BP3 ZNF333 NME4 BRD9 ING5 RNF220 ALG5 ARID3A CTDNEP1 OTUD1 ZFHX3 DRAM1 GNB2 FAM210B MECP2 AP3S1 FBRSL1 CIZ1 LEMD2 FOXN3 GDI1 MEF2A SH2B3 RHOQ TESC CBX3 AAK1 ANKRD11 OGFOD3 DGAT1 SNX5 ITGB1BP1 REPS1 PLBD2 NCOR2 SUN1 CD47 TCEA2 SH3GL1 TUBA1B NFE2L2 GRAMD1A WDR82 GNPTAB MAPK8IP3 GRK2 E2F4 AKT1 USP32 ARHGEF40 MSRA RASSF3 PTPRE NAPRT PARP6 SMIM4 ZYG11B COTL1 HDGF ATPAF1 RRAGD PNKD P4HB TRIM44 SLC38A2 KHDRBS1 CALM3 USP36 UBE2E2 PRELID1 NCLN PRKAR1A C7orf26 HP1BP3 KTN1 TRABD DENND5A ATE1 XPO4 RALBP1 SIPA1 RNF10 MSL1 AP2A1 ZNF516 VAT1 ARHGAP45 PIGQ NMD3 COMT SPTSSA ZMYM4 GMEB2 ANKRD13A DVL3 CAMKK2 SLC35B2 PRKCB NAA38 ADD1 RNFT1 ZC3H7A CSRP1 PARK7 LMF2 SRSF4 TACC3 NDST2 ITPR2 NXF1 BRAF SLC43A2 ATP2A2 TUBB6 TMEM165 PPP4R3A KMT2A GPS1 IDH3A NEK6 RASGRP2 OTUD4 FYN TMEM8B TM6SF1 RCC2 KLHDC2 STARD10 IMPACT LUZP1 ASB1 DUS1L DOT1L CHID1 COPRS DOCK5 SIK3 CRTC3 CD83 EPS8 MITF PITPNM1 QSOX1 RBM26 C1orf122 SMAD2 UBE2D3 SIRPA ERICH1 REST PPM1M OSGIN2 SNX30 VPS8 SUMO3 UVSSA PURB SLC25A24 FAM193B ARSG MFSD10 TAF10 SNX2 BCL7C LIN7B PIP5K1C PER2 PCNX1 SLC35E1 SMOX B4GALT7 STK25 MDFIC TFEB JDP2 CDC16 DAPK3 ARRB1 DGLUCY ARID4A FBXO33 GFER IFNAR2 TK2 ABHD17A FNTA MIOS ACTR10 UBE2Z SLC8A1 GNA12 CMTM7 CTNNA1 RIC1 RPA1 KRI1 MIER1
acute_myeloid	3	timen	HALLMARK	HALLMARK_OXIDATIVE_PHOSPHORYLATION	0.00209041	0.0200679	0.431708	0.363732	1.33616	194	SLC25A5 SLC25A6 MRPS15 LDHB OXA1L VDAC2 ECHS1 CYC1 ATP5F1D NDUFB5 SLC25A3 NDUFS8 NDUFV1 PHB2 ISCA1 ACADVL COX7A2L ATP6V1F TIMM10 ATP5F1A AFG3L2 COX5A ETFA ATP5MC1 UQCRFS1 GPX4 CS MDH2 VDAC1 UQCRC2 ATP5PB ACAA1 GRPEL1 MPC1 ATP6V0C ATP5MC3 NDUFA6 LDHA CYB5R3 SURF1 ATP5F1C SDHB COX17 ATP5PO GLUD1 IDH3B NDUFS4 TOMM22 NDUFV2 IDH3G NDUFS7 HADHA MRPL11 UQCRC1 ACAA2 ISCU NDUFB4 ATP5PF CPT1A ABCB7 TIMM17A MRPS11 UQCRH TIMM13 MRPL34 HSPA9 CYCS TIMM50 ATP5F1B NDUFB8 TIMM9 TOMM70 FDX1 NDUFS6 PMPCA ATP6V1E1 IMMT NDUFS3 MGST3 VDAC3 NDUFA5 BAX SLC25A20 IDH3A LRPPRC COX7C HSD17B10 SUCLA2 SDHC MRPS12 RHOT2 NNT IDH2 OAT PRDX3 NDUFB6
acute_myeloid	4	age_n	C3_TFT_GTRD	MZF1_TARGET_GENES	0.00209041	0.272631	0.431708	0.345422	1.14542	890	RPS6KA1 FGFR1OP2 RABEP1 LAGE3 SRRM2 RNF40 RAB34 PDCD6IP DEDD2 ANXA4 ERLEC1 RAD23A AKNA CAPN1 ETS2 TBC1D23 NSD3 SRPK2 SLC4A1AP SMARCA4 GCHFR POLR2I MYCBP HMBS EIF4G2 TGS1 BRWD1 PSMD9 TIPRL PGM1 VPS4B HSPD1 TIMM10 MAN2A2 TIAL1 TMEM219 SNHG7 PRDX2 TLE3 SIL1 SEC31A FLT3 PITPNC1 PNKP CUL4A COQ8B TOMM40 UROS NCLN DUSP6 TRIM11 SF3A3 PARP6 CCT3 HSP90B1 CCT2 SAFB2 ANKRD12 ANAPC5 MTF2 RBPJ ZFC3H1 NAGPA UHMK1 VPS33A BICRAL CSNK1D WIPF2 SLFN5 DDX60L MTHFD2 MIF4GD AKAP9 NPRL3 POP4 MDM2 IDH1 HEXIM1 ERC1 TFPT NDUFA12 ARHGAP24 C9orf85 MIF MCRIP2 MAP4K1 GLT8D1 KHDRBS1 FES NAGLU PAIP1 DHPS SMIM27 UBE3A NFE2L1 GSTO1 COA4 SCAF11 HNRNPH3 NBEAL1 TMA16 CHD1 SIVA1 BEST1 TARBP2 BSDC1 USP8 RUFY1 SECISBP2L ZNF384 AAK1 ALKBH5 LPXN EMC3 WASHC4 RMDN3 TUBB NUBP2 BASP1 ATP23 CNP NCL SCAPER DPH6 GHDC KDM4B STAT6 MRPL39 FGD4 HMGB1 OGFOD2 PMPCB UBE2M CSNK1A1 MRPS2 EPS8 TMEM51 DPCD FRMD4B CCNI SREK1 CCND3 PLEC ACAP3 LMO4 RAB11FIP2 MICA RBM28 ODR4 RAB11A PDRG1 PPP1R15B RUNX1 HDAC7 DCP1A MZF1 QSOX1 PRKAG2 PRPF18 NDUFS6 COPB2 POLDIP2 CRBN SPSB3 ZDHHC16 BCCIP TBCD CBFB CCDC159 ASPH SMAP2 APH1A HNRNPLL SRI RABGGTA EIF4A1 TCTA CSNK1G2 MTMR9 TRIM37 CCDC12 TMEM65 PNRC2 SRSF1 FTCDNL1 RSU1 RBM45 ZFP36 EIF5A SFPQ TMEM39B NUAK2 PGGT1B MRPS33 DDA1 TDRD3 LNPEP ARID4B YEATS4 JMJD1C CYP20A1 RUSC1 CTDSPL2 SRPK1 ARIH1 UBE2L3 TCEANC2 TUBA1C ALKBH3 ZNF217 MTHFD2L COPS5 NSA2 C12orf29 SNHG10 RANBP3 TRPM7 RAB3GAP2 EXOC4 PHF23 DRG2 LETMD1 LSM7 SPCS1 MBOAT1 RDX UBTF LTBP4 PPP2R1A MRPS28 AKIRIN2 ANO6 CRTAP ISG20 NR2C1 C5orf24 MAML3 TTC21B USP38 SET MCCC1 NCAPD2 STX16 CHMP4B ATXN2L DAAM1 FNTB SCP2 SLFN11 MPHOSPH6 DCAF8 PLSCR1 FEM1C LBR ELL2 FOSL2 ATG5 TMEM199 CLN6 DNMT1 ADNP RBBP7 GABPB1 FMNL1 RUFY3 CEP170 CD46 FAM98A STAM HDDC2 MTERF4 STAG2 MINDY1 ZBTB45 LDHA RITA1 PDXK SMIM8 IMP3 APRT ORMDL2 ALCAM TET3 TTLL5 TTC33 ENC1 ABHD17B MIB2 MGAT1 ACVR1B MPND ARL2BP SON PSMA3 MEMO1 FDXR MXD4 ARL4A PLK3 GLRX5 CLK3 CD55 HCFC1R1 PEMT NOL7 PHF12 JADE1 B9D2 LDHB HEMK1 MAN2C1 KIF2A SAV1 SMG1 CABIN1 STX12 CDPF1 ASB3 RRM1 MFSD6 PIGC NBPF1 MOSPD3 ARHGAP10 MCM3 TPP2 SUZ12 HPSE TRIP12 TWF1 SERBP1 HSP90AA1 AFG3L2 ITGB3BP MAP7D1 BIRC3 NPRL2 CSTB PRKCE ZNF580 VRK2 GGPS1 KIFAP3 CNOT3 HERC1 C16orf72 RABGAP1L RICTOR VCAN PELO RAB29 ZNF780A ZNF131 SLC25A26 WDR25 UBE4A KRAS HNRNPA0 CDKN2A GPI CNOT4 HNRNPD BRIX1 MLF2 PLEKHG3 KIF22 BLOC1S4 CCDC47 TBC1D20 CPSF2 THUMPD2 SNAP47 CNOT1 AIG1 RPS26 GALK2 PSIP1 TM7SF3 COPS3 SETD5 C15orf61 PLEKHM3 PPP4R3B ACOT9 VIM CACYBP RNF138 IRF2BP2 ARMC8
acute_myeloid	4	timen	C5_GO_MF	GOMF_TRANSCRIPTION_COREGULATOR_ACTIVITY	0.00209041	0.156165	0.431708	0.285275	1.2936	383	HDAC9 BCL3 NRG1 BTG2 SERTAD2 APEX1 HMGA1 MED10 IRF2BP2 BIRC2 TLE3 SF1 CAMTA1 EP300 SRSF2 NAB2 CTNNB1 SND1 MED13L JMJD1C FUS ARID5A KMT2C BTAF1 COPS2 MED30 PXN SS18L2 UXT C1D NCOA1 NFKBIB BCLAF1 HDAC3 HCFC1 CBFB SMARCE1 NRIP1 TRIM13 DNAJB1 RALY DDX54 DYRK1A TOB1 SMARCA2 USP16 PMF1 KAT7 CITED4 PSMD9 TAF9 RCOR1 KDM7A ATF7IP2 JAZF1 TAF6L YY1AP1 TRIM28 PSIP1 BRD4 TACC1 AKIRIN1 CNOT7 SMARCC1 NCOR2 RAP2C MTA1 TAF11 MAML2 RCOR3 KDM2A TRIM8 RNF4 PIAS1 EWSR1 NUCKS1 CIR1 CBFA2T3 ARL2BP NCOA3 TMF1 CNOT2 ARID1A TADA2B AKIRIN2 USP22 MECP2 TRIB3 CTBP1 ARID3A ABT1 DHX9 MED26 SMARCB1 KAT8 IRF2BPL SMARCD1 MAML3 SIN3B PA2G4 TAF15 NME2 NOC2L ASXL1 ZBED1 EZH2 BCOR KDM2B BCL10 CCDC124 SMARCD3 ARID1B MED21 ZNF451 PKN1 SIAH2 TLE4 SIN3A TCF25 EID1 ZMIZ1 NPM1 TCERG1 PRMT2 LMO2 NOTCH1 MED4 C1QBP KMT5A MYSM1 RB1 MED24 KDM3B TAF12 SCAI BUD31 HDAC7 ATXN7L3 PCBD1 NCOR1 ZZEF1 SIRT7 PQBP1 MED23 HMGB1 PRPF6 URI1 NCOA4 HTATIP2 ACTN4 DCAF6 CBX4 CCAR2 ATF7IP RYBP MED9 HDAC1 CCAR1 SPEN KDM1A MED29 FHL3 MIER2 PRKCB KDM3A SETD3 KMT2D MED27 MED15 WBP2 LCOR SAP18 RLIM HSBP1L1 SMARCD2 PBXIP1 CALCOCO1 PHF12 CIITA RERE MED6 CARM1 SLC30A9 N4BP2L2
acute_myeloid	5	age_n	proteinatlas_blood_expression_cluster	Cluster 5: Granulocytes - Unknown function	0.00209041	0.0193409	0.431708	0.391686	1.27521	224	KLF2 TSC22D3 TAX1BP1 PAIP2 PIAS1 RASSF5 PPP1R2 TXNIP TBC1D10C JPT1 TMEM43 DEDD2 WIPF1 TOX4 OSER1 ACTN1 GTF2B SP100 TGFBR2 HTATIP2 ZNF267 CCDC71L PAK2 MTMR3 HLA-E UFD1 PPIG GLIPR2 NFKB2 RIT1 MARF1 LIN7A TAGLN2 LYPLA2 RAC2 EVI2B TMCC3 TTC32 STARD3 GID8 CASP8 CLK3 SYF2 UBAP1 ADIPOR1 CNN2 BIN3 ARHGAP25 HLA-G XRCC1 GSK3A MRPL45 HSD17B11 YPEL3 VPS37B C18orf32 ELOVL5 TM2D3 DAPP1 VRK3 COQ10B PUM2 NRDC ISCU SYK GABARAPL2 IL16 SP110 USP4 IRS2 NUDT16L1 PADI2 TUBA4A STK17B RGL2 RAB1B TACC3 TMEM120A ARID5A GDI1 TOR1B RAB5B PCIF1 MCTP2 IRF2 NDEL1 COQ8A NINJ1 NT5C2 ICAM3 C1orf52 MSRB1 DEF6 PCYT1A NCF4 JDP2 CSNK1G1 GMEB1 CELF2 ARHGAP9 RNF44 CTDSP2 RGS14 TMEM167B TRIM13 FAM217B LENG1 KMT5B HBP1 ZNF487
acute_myeloid	8	acuity_maxn	C3_TFT_GTRD	ZNF558_TARGET_GENES	0.00209041	0.234126	0.431708	-0.363834	-1.35804	159	BLCAP CCDC159 PSMG4 HIVEP3 PHIP CHD4 SF3A3 SMG5 NXPE3 DAPP1 NFKB1 ZNF609 RABGAP1L PMM1 VPS51 EPS8 MTF2 CDK4 PLA2G15 SYMPK WDR11 MAN2A1 TMEM259 SUGP2 VPS39 TRIT1 CLTC SNIP1 RBBP5 ABHD13 LSG1 ZCCHC24 ZSWIM8 ARHGAP24 ATP6V0A1 RNF115 SLFN12 FBXW7 SLC44A1 ZZEF1 JMJD1C NUCKS1 KAT8 RHOT1 QSER1 POLR3C INTS11 NSA2 ZNF3 WDR70 CDC42SE1 DDX46 CWC25 TBL1X WTAP WDR25 CASC3 ABR ATF3 CEP95 CCDC124 CCNI ZNF131 KLHL20 SH2B3 FEM1C GABPB2 FCHO2 SMG7 RMND1 GLG1 TMEM9 COPS3 PEX16 LOXL3 SMCHD1 CBFA2T2 BRWD1 MDM2 TOR1A SMARCD2 STAT6 CYB5D2
acute_myeloid	9	age_n	C3_MIR_MIRDB	MIR548T_5P	0.00209041	0.207971	0.431708	0.395525	1.2831	230	YY1 GNG10 OSBPL8 KLF9 PKN2 LCOR SNX9 MARCKSL1 MRPS25 SLC38A2 NRIP1 HNRNPL UBE2Q2 BTG1 LPGAT1 SLAIN2 PPP2R2A PHC3 WDR26 BBX CD2AP B4GALT5 TNRC6B DENND4A UBE2K NFKB1 R3HDM1 ARID4B MECP2 ATF2 RPS6KA5 PARP12 PPP3CA CNTLN USP15 MAPK1 PPP1R15B CPEB4 PPM1G SNTB2 MAP3K20 SAR1B PAG1 ZBTB7A RYBP R3HDM4 SPAG9 SS18 TMEM128 KRAS RYK MAP4K5 ATAD2 RBMX SLC24A4 KDM5B SLC4A7 N4BP2 OSBPL5 USP3 REEP3 RAPGEF1 ITGB1 PTPRJ STX11 VEZF1 ZNF106 ZC3H6 SMIM15 MRPL19 ANKRD17 RAB3D FBXO22 ZNF217 FUBP1 CHD1 DYNC1LI2 ZNF652 PIK3C2A POLR2M KMT2A ADD1 APPBP2 BCAT1 CAPZA2 MOB1B ARIH2 ECE1 CITED2 PBRM1 DCUN1D5 STRN3 HDAC9 FAM199X USP28 RBBP7 TCEA1 GAB1 SKIL
acute_myeloid	15	age_n	C2_CP_KEGG	KEGG_VIRAL_MYOCARDITIS	0.00209087	0.0246759	0.431708	0.596316	1.80974	24	HLA-DPA1 RAC1 HLA-DQB1 HLA-DPB1 HLA-F ACTG1 HLA-B HLA-DRB1 HLA-C RAC2 CD55 HLA-E
acute_cd4	14	timen	C5_GO_CC	GOCC_INTRINSIC_COMPONENT_OF_PLASMA_MEMBRANE	0.00209101	0.0393991	0.431708	-0.401413	-1.48093	192	PLSCR1 CX3CR1 ICAM2 KLRD1 CD48 FCGR3A CD2 TNFSF10 TMBIM6 SPN ADGRG1 CD53 SELPLG PTPRC FCER1G STOM ADGRE5 LMAN2 CALM2 KIR3DL1 PTGER2 CD46 CYBA TCIRG1 CD164 SELL HLA-A IL27RA TRGV9 ITGB7 CD58 TM2D1 IL10RA HLA-B NKG7 HLA-C MTSS1 CD3G IL2RG ITGAL TNFRSF1A ORAI1 KIR2DL3 SLC20A1 IL6ST KLRF1 TSPAN14 TRAT1 NCKAP1L TNFRSF18 IFNAR1 ADRB2 AKAP9 APH1A ATP1B3 PTPRA IFNGR1 PHB MAGT1 IL17RA ADAM8 PTK2B CD5 CLPTM1
acute_cd8	2	covid	C5_GO_MF	GOMF_OXIDOREDUCTASE_ACTIVITY_ACTING_ON_NAD_P_H_QUINONE_OR_SIMILAR_COMPOUND_AS_ACCEPTOR	0.00209122	0.0945007	0.431708	-0.338623	-1.64848	52	MT-ND4 MT-ND5 MT-ND3 MT-ND4L MT-ND6 MT-ND2 MT-ND1
acute_cd8	6	age_n	C3_TFT_GTRD	RBM34_TARGET_GENES	0.00209176	0.0727289	0.431708	0.240607	1.31667	713	ARPC1B CPQ CTSH GFER ZNF318 DPP8 MAD2L2 ANKRD12 TBCD BTN2A2 PANK2 ARPC5L SMAP1 PLIN2 CAPN12 DENND3 ATP5F1D SETD5 RNASET2 TMEM147 BNIP2 USP30 PLEKHF1 CEBPG CCDC112 REX1BD EMD TXNDC15 RPUSD1 PYCARD ARRDC2 PARP6 LIMS1 MYDGF YPEL1 SQSTM1 SECISBP2 TNIP2 GCN1 C8orf88 XYLB UPF3A CDKN2D PSMD11 CDC14A TMEM123 CNNM3 CSTB RING1 TOR2A ADAM15 MIB2 CTBP2 TMEM39A FYTTD1 ACAT1 PTPN18 AK3 CAMK2G FPGS CAPN1 ITGAE SYCE2 EMC8 PGS1 LARP4B SLC1A5 TUSC2 ZNF326 GATAD2A HEXB GLI4 ANAPC13 CCDC57 CCDC18 GMFG ALAD P4HB OGFOD3 DBNDD2 PPP2R5A RANBP1 PDXDC1 RAB22A AURKAIP1 IL18R1 LAP3 TRMT2A GGA2 NOD1 MAN2B1 SNRPA1 AGPAT3 IKZF1 TMED5 RCAN3 ZSCAN32 PDLIM2 RAP2B GFOD1 RNPS1 RAB2A NIPSNAP2 SLC2A8 UNKL USP39 SYCP2 GPAA1 U2SURP USP48 ANXA11 REEP4 IRF7 NDUFA5 TUBB2A PHF1 BTBD1 POLE4 ATIC NAAA RRAS2 PCBP2 PPP4C APRT CRELD2 ARNTL FRG1 ZNF276 SMARCB1 NDUFV2 RER1 SCARB2 SSH2 GLRX3 TMEM70 IRF1 DGCR8 SURF1 DCXR NSFL1C MPZL1 SLC38A10 SCMH1 PDP1 N4BP2 PSMG2 SLC25A28 GPR107 EIF2AK4 PTPRA MIF TIMM29 SPCS1 SNAPC2 PPARA TMEM9B COX5A SPPL2A DBP DPP9 TACC3 NPC1 CFL1 RCN2 MRPS28 NF2 LEPROTL1 SUN1 DNAJC10 ABHD11 NFATC3 PKMYT1 ALYREF USP20 DPY19L4 RAB11FIP1 CD55 SUCO PPP3CC RNF38 PIN1 SLC35A3 SPOUT1 CLCN7 PGAP2 APOO SFR1 TRIM14 NUB1 IL27RA LSM7 AVL9 ATOX1 TCEA1 ZMYM5 GORASP1 PHRF1 PIGS MRPS2 MAK16 ZBTB21 CNBP PRKRA NBPF3 TCF25 ZSWIM7 NAA40 ADRM1 POLR3C USP14 ARHGAP26 FBXO21 DPYSL2 PDIA3 ATP6V1A RAB5IF BRI3 TMEM259 DMXL1 CEP63 PBX3 MTDH UBA2 ERCC6 CARS2 PSMG1 C1orf216 ARHGEF1 MTHFS TMEM104 STXBP2 VAPA SLC25A1 HAUS3 UCK1 PFN1 ATG4D CENPX
acute_cd4	2	age_n	C5_GO_CC	GOCC_INTERMEDIATE_FILAMENT	0.00209243	0.205059	0.431708	0.634386	1.75002	20	HLA-DRB1 VIM MICAL1 KRT10 PLEC PNN CSNK1A1 NARF CLIP1
acute_myeloid	5	timen	C3_MIR_MIRDB	MIR4786_3P	0.0020925	0.507337	0.431708	-0.354211	-1.61422	75	KDM5A GOPC RALA CD164 AKAP13 MIA3 MAPK14 PRPF4B STX6 PPP1R10 PAPSS1 TMEM167A PSMC2 MAEA RRAGA GIGYF2 FAM13A MARF1 NUP50 FBXW11 FAS DYNC1LI2 CCDC6 NCOA1 CDC40 PPHLN1 AZIN1 SSR1 OTUD5 APPL1 RHEB SCOC ZNF207 USP7 RDX BTN2A1 GRSF1 BAZ2B PDLIM5 MED13 AKIRIN2 DAZAP1 ALG2 HDAC2 SMNDC1
acute_myeloid	6	timen	C3_MIR_MIRDB	MIR3202	0.0020925	0.515885	0.431708	-0.313465	-1.56985	110	APBB1IP FKBP5 MLKL WBP2 PTPA TUBA4A SSH2 ENTPD1 PLEKHA2 CD164 VPS35 SNX2 TAOK3 SIRPA DOCK5 LARP1 CMTR1 MIF4GD STIM1 NUB1 STAT2 MLEC IQSEC2 TBC1D10B DDX27 SNX18 ZBTB7B VAMP3 SSR1 FGD4 SLC25A11 NKIRAS2 ERGIC1 TXN2 AFTPH STX16 PPP2R2A RNASEH2C BAZ2A PRKACA POLDIP3 CNOT7 SET MNT CKAP4 GOSR2 PML SUSD6 NDUFA10 MAFG FBRS PDE4A PFDN1 GORASP1 ATP2B4 PSME3 SMARCC1 FKBP4 MAP3K3 GSK3B CPD LPP CCDC97 GAS7 DEDD
acute_bcell	all	timen	C5_GO_MF	GOMF_PENTOSYLTRANSFERASE_ACTIVITY	0.00209296	0.116161	0.431708	-0.553702	-1.67461	43	PARP9 PARP10 TYMP PNP PARP12 PARP11 PARP4 PARP14 SIRT5 ZC3HAV1 POGLUT1 PARP1 SIRT2 PPAT
acute_myeloid	5	acuity_maxn	BTM_MODULES	enriched in antigen presentation (II) (M95.0)	0.00209328	0.0329692	0.431708	-0.578446	-1.97632	20	HLA-DPB1 HLA-DRB1 HLA-DRA GIMAP6 FGL2 ITGA4 HLA-DMA EVI2B
acute_cd8	4	sex_n	C5_GO_CC	GOCC_POLYSOME	0.00209347	0.205054	0.431708	0.678927	1.9122	58	RPS4Y1 DRG1 VIM AGO1
acute_cd4	1	age_n	C5_GO_CC	GOCC_RIBONUCLEOPROTEIN_GRANULE	0.00209381	0.0400555	0.431708	-0.387133	-1.49584	156	ZFP36L1 EIF4E FASTK PSMA4 HNRNPK CNOT7 MCRIP1 IQGAP1 LSM6 FASTKD2 HELZ FASTKD5 TUBA1A NCL NUFIP2 STAU1 SNRPB2 LARP4 HNRNPU SUMO1 DDX3X CDC42 RPUSD3 EIF4G1 CNOT3 DHX9 AGO3 DDX3Y LSM1 SYNE1 LSM14A PMS2 TUBB RC3H2 RPTOR FXR1 TNRC6C ZFAND1 PCBP1 HNRNPL ATXN2 TRIM5 ROCK1 HSF1 DDX1 PSMC3 CASC3 CNOT8 GIGYF2 DDX6 CAPRIN1 DHX30 PQBP1 ARNTL EIF4E2 FMR1 LSM2
acute_cd4	1	covid	C5_GO_MF	GOMF_TRANSPORTER_ACTIVITY	0.0020945	0.114569	0.431708	-0.325715	-1.4379	314	MT-ND4 MT-CYB CPNE1 ATP5F1A MPV17 SLC39A10 MT-CO1 KCNAB2 NPC2 NDUFV1 AQP3 TMC8 SLC25A3 SLC27A5 MPC1 ABCB8 TOMM22 SLC39A8 MRS2 SLC25A6 TOMM7 MT-CO3 NDUFA2 LASP1 ATP5PB NDUFS3 SLC2A11 TMEM120A SLC25A5 SLC7A6 NDUFB1 MT-ND5 CYB561A3 ORAI1 ATP6V1B2 COX4I1 ATP8B2 SERINC3 SPNS1 NDUFS1 MT-ATP6 TMEM38B ATP5MG IGF1R CLIC1 NDUFS6 APOL3 TMEM63A SLC22A17 ATP5PO MT-CO2 MT-ND6 SLC52A2 MT-ND3 PRELID3B CYC1 SLC38A10 MCL1 ATP6V0D1 P2RX4 BAX SLC16A7 SLC40A1 TCIRG1 NDUFB3 SLC35B2 ATP5ME SLC39A13 NDUFC1 COX7B MFSD8 MT-ND4L MT-ND2 MMGT1 NDUFS4 TMCO3 NIPA2 NDUFB7 SLC25A38 SLC30A7 ANO6 TMEM165 TAP1 TMCO1 PITPNC1 FXYD1 TAPBP GLTP VDAC1 ATP8A1 SLC35E3 TMEM30A CLCN3 NDUFA10 NDUFA8 PLEKHA3 SURF1 SLC36A4 TRIAP1
acute_bcell	2	timen	C5_GO_CC	GOCC_SECRETORY_VESICLE	0.0020946	0.0453829	0.431708	-0.361854	-1.35373	331	HSPD1 HSPA8 BST2 RAB8A NAPSA CD53 ARPC5 PRCP LAIR1 DYNLL1 PTPN6 ROCK1 CSTB PYCARD SLIRP HLA-C SELL GCA S100A8 CTSS ERP44 ARHGAP9 GDI2 HVCN1 HMGB1 BSG CPNE1 MAGED2 ARHGAP45 METTL7A S100A9 PA2G4 CPNE3 PTPRC CCT2 TMEM179B TBC1D10C CYBA PFKL PSMD13 HLA-B GM2A ANXA11 B2M S100A11 STX7 TCIRG1 PPT1 PPIE IMPDH2 CYB5R3 COPS5 CNN2 TMBIM1 PSMA5 CAPN1 BIN1 MLEC CCT8 STX4 TMSB4X ASAH1 CLTA GSDMD XRCC5 APEH PGAM1 SOD1 SYTL1 LYZ DBNL SRGN ORMDL3 SURF4 VCP CAP1 MIF UBR4 ANXA2 CALR TMEM63A COMMD9 RAB10 FERMT3 HSP90AA1 MAPK1 PNP ALDOA CTSB NHLRC3 NME2 CD46 HMOX2 ATP6V0C ADAM10 CYBB NCSTN HSP90AB1 SNX10 PSMC2 JUP GRN TMED9
acute_cd8	10	acuity_maxn	C2_CP_KEGG	KEGG_OOCYTE_MEIOSIS	0.0020946	0.234595	0.431708	-0.528664	-1.55049	36	ANAPC11 CALM2 PPP1CA CUL1 RPS6KA3 ANAPC5 SKP1 MAD2L2 MAP2K1 YWHAZ YWHAB CALM3 PPP1CC YWHAQ
acute_cd4	8	timen	C3_MIR_MIRDB	MIR421	0.00209522	0.139709	0.431708	0.48517	1.55389	62	MGAT4A SLC25A3 PHTF2 SLC25A36 RORA NAP1L1 PCBP2 PAPOLA CFAP97 ILF2 ZFP36L2 NIPBL ARGLU1 SRSF10 SP3 SREK1IP1 ZNF721 VAPA PPP1CC RSU1 ARID4B MSI2 CTDSPL2
acute_myeloid	8	covid	C5_HPO	HP_ABNORMALITY_OF_THE_CHOANAE	0.00209528	0.600298	0.431708	-0.440675	-1.58669	53	SPINT2 NBN PTDSS1 IGBP1 MAD2L2 NIPBL RAD51C PI4KA WAC POLR1D UFD1 MSL3 SMC3 TGIF1 WBP11 JMJD1C SMC1A ARID1B TCOF1 TXNL4A SEC24C RAD21 BCR SMCHD1 USP9X RERE ZNF335 FAM20C BRD4
acute_cd4	7	covid	C3_MIR_MIRDB	MIR6841_3P	0.0020965	0.717368	0.431708	0.651872	1.75175	19	CMPK2 DDX60L HNRNPA2B1 RAB1B EIF4G2
acute_cd4	3	timen	C3_MIR_MIRDB	MIR5588_5P	0.00209669	0.062987	0.431708	0.488659	1.57957	38	JMJD1C PIK3R1 CREBRF BNIP1 SC5D RIOK3 LEPROTL1 N4BP2L1 SF3B1 USP16 FOXJ3 BACH2 SND1 LSM8 RER1 REST FBXO33 UBE2G1 SHOC2 YY1 SLC38A2 FAM126B ANP32E WASL PHACTR2
acute_myeloid	10	acuity_maxn	C3_TFT_GTRD	IRF5_TARGET_GENES	0.00209669	0.0397337	0.431708	-0.322437	-1.32758	493	MRPL11 APEX1 IREB2 HSPA8 RPL10A RPL23A SUPT5H PLEKHA2 RPL4 RPL12 RPL21 TGFB1 RPS11 RPS23 RPL17 PLAC8 RPL27A TBL1X CS SLC39A7 SUGP1 RBM26 RPS12 EXOSC5 UFM1 GSK3B THAP1 SLC25A11 LPXN SRSF10 GPBP1 ANAPC5 NOP16 SSR1 EFTUD2 RPS6 COMMD1 DHX37 FAM104A MRPL9 CCT4 PSMD12 RPN1 POLDIP3 ZNF317 STAT5A SRP19 COX7B WDR77 DDHD1 ATP6V0A1 CD33 MAP3K7 PARP1 RPS27A SRSF11 NCOA3 EPB41L3 REXO1 MCM5 NUP85 RPS24 RPAP3 CAT ATP5F1C IFT74 LYRM4 DOHH TAOK1 ARFGEF2 KIAA1191 RPS28 RPL7A MPC2 RPS10 CRK RPS7 ZRANB2 SNX5 RPS15A CHD8 VDAC3 RBBP5 ETFA RPL26 QRICH1 PUF60 NSUN2 CENPT CNPY2 JOSD2 CIRBP EIF2S3 SART3 RPL35A PES1 SEC63 CREBZF CAND1 STT3B FOXJ3 SF3B3 SMG5 OSGEP NSMF SPAG9 ATP5MG CIAPIN1 FARS2 FASTKD2 COG4 RPS19 BCAS3 ANP32E MRTO4 LRRC28 MAU2 XIST HCCS MBTPS1 MYCBP2 RBM39 MT-CO1 MALT1 IMP3 AGPAT3 UPF3B BAG6 ERH ARHGAP18 BZW1 AP2B1 PI4KB AGA NCOA2 METTL26 COASY LRRC41 NOL11 PAF1 VPS51 POLR2E EIF3F CKAP2 SLU7 MIA2 SLC35A4 WDR6 SEH1L ABHD18 EDRF1 PDHX MRPL57 AURKAIP1 NOP14 HADHA TSC22D2 XPC PURA CCNC UBE2D3 TSN MX1 COX7A2L MED1 VPS50 FNTA PMS1 COQ9 BLCAP VOPP1 LTV1 FBXL5 ERLEC1 SRRT ZNF335 TMEM91 GLB1 TMCO1 RNPC3 ASAP1 CAPRIN1 MAPKAPK5 HSPA4 LIN7C DCAF16 NUDT2 MED29 CUL3 STAM CMTR1 RASSF7 BUD31 HEXIM1 KPNA2 FAM76A SRSF7 LUC7L2 EMC1 RPL7 FUBP1 ASXL1 ZNF414 TMEM183A AIMP1 NOL9
acute_myeloid	8	acuity_maxn	C5_HPO	HP_PARESTHESIA	0.00209669	0.244614	0.431708	-0.43612	-1.52713	63	HLA-DQB1 MEFV MTHFR JAK2 STX16 TK2 UROS HLA-DRB1 SEMA4A NAGA SERPING1 YY1 ERAP1 HMBS APP POLG TET2 AIP RRM2B PMS1 NAGLU FAS TP53 SCYL1 GNAS UBAC2 PRNP KDELR2 SH2B3 MFN2
acute_bcell	12	acuity_maxn	C5_GO_CC	GOCC_POLYSOME	0.00209672	0.0360847	0.431708	-0.492502	-1.80831	49	RPL24 VIM BTF3 RPS3 CALR RPL31 RPL36 RPL6 RPL10A EIF2AK4 RPL8 EEF2 RPS23 RPL30 VBP1 GCN1 RPL41 RPL18 RPS6 RPL11 RPL32 RPL38 RPL7A NUFIP2 RPS4Y1 RPL19 EIF4G1
acute_cd4	7	timen	C3_TFT_GTRD	FOXE1_TARGET_GENES	0.00209736	0.0992752	0.431708	0.270287	1.3564	344	PER1 RPL3 RPL4 EEF1G G3BP2 PDE4D RPS4X AP3M2 CCDC59 RPL27A RPS6 PABPC1 RPS8 RGS16 RPS14 EPB41L4A-AS1 RPL17 RPL10A RPL13 EEF2 ILF2 GADD45B AKIRIN2 VPS37B RPL18 RCC1 RPL5 RPS3 GSPT1 RPLP0 RPL9 RPL15 ZNF350 RNF138 KRR1 EIF5 RPS15A RPL6 MRPS24 ARPC5L RPL22L1 HECTD1 THUMPD3-AS1 RPS9 RSRC2 RFTN1 RPL35 SNRPB FUBP1 TOB1 RPL26 NOP53 C18orf21 ZNF644 RPS17 HOTAIRM1 RPS12 SRRM1 RPL29 NACA RPL7 RPS27 ARHGAP15 RPL11 HNRNPD NDUFS3 RPL38 COMMD6 C1orf43 RPS28 HNRNPA1 DDX3X MTHFD2 TTC19 TPM3 PRDM1 RPL32 TMED10 RPL31 SDE2 LDHA
acute_cd4	4	acuity_maxn	C5_HPO	HP_ABNORMAL_CAROTID_ARTERY_MORPHOLOGY	0.00209767	0.418171	0.431708	-0.610052	-1.76172	21	EIF4H BCL7B BAZ1B LMNA YY1AP1 DNAJC30 STAT1 SMAD2 MAD2L2 SON GTF2I ZMPSTE24 LDLRAP1 SMAD3
acute_cd8	8	timen	C5_GO_MF	GOMF_DNA_BINDING_TRANSCRIPTION_REPRESSOR_ACTIVITY	0.00209852	0.0682692	0.431708	0.426103	1.56518	95	BHLHE40 JUN ZNF350 ZBTB1 SP3 ZNF487 BACH1 NR3C1 SATB1 CREM SKIL ZBTB49 GATA3 NR2C1 ZNF778 MXD1 ZNF749 NR1D2 SREBF2 ZNF169 NFKB1 LEF1 THAP1 IKZF5
acute_cd4	13	covid	C5_GO_CC	GOCC_COATED_VESICLE	0.00209878	0.0205907	0.431708	0.414959	1.60012	111	HLA-DQB1 HLA-DRB5 HLA-DQA2 HLA-DRB1 HLA-DRA HLA-DQA1 SYNRG HLA-DPB1 CD74 HLA-A COPB1 CNIH4 AP2S1 HSPD1 TMED4 RAB8A HLA-E RAB8B CD3G HLA-C COPE CTSC AP1G2 LMAN1 AP2M1 TMED5 RAB5A CCDC115 HLA-DPA1 CD4 VAMP8 ADAM10 SAR1B VTI1A KDELR1 CLINT1 AP2A1 TMED9 M6PR GOPC PEF1 AP2B1
acute_cd4	1	timen	C5_GO_CC	GOCC_SPINDLE	0.0020988	0.0734556	0.431708	0.385713	1.42345	210	SBDS PTP4A1 HAUS3 NDEL1 YPEL5 DYNLT1 TOPORS MZT2A CHMP4B PLK3 PPP2CA MZT2B EML4 RASSF1 CYLD HAUS2 ZNF207 APP TPT1 NEDD1 CCDC57 UXT PTPN7 CEP95 NR3C1 RAE1 CDC42 CSNK1D MAD2L1 RB1 SLC25A5 CCAR2 CEP170 TOGARAM1 RPS3 CKAP2 DCTN4 STAG2 NGRN DCTN1 MAP2K5 ANAPC5 CENPV KIFAP3 CDC14A MAPRE2 ARHGEF2 RAB11A LATS1 MYH9 NPM1 BRCC3 EPB41 CALM3 CDC27 NEDD9 CHMP6 CLTC POLDIP2 NDE1 EML3 CHMP1B CLASP2 HAUS5 ARHGEF7 CTNNB1 MAD2L1BP CTDP1 RTRAF TFDP2 DIDO1 ARL2BP NEIL2 CLASP1 TNKS WAPL TBL1XR1 CEP295 VPS4A SMC3 KIF22 RANGAP1 DYNLT3
acute_bcell	10	sex_n	C5_HPO	HP_VOCAL_CORD_PARALYSIS	0.00209904	0.356405	0.431708	-0.662592	-1.7951	16	FH SDHB SYNE1 MAX SLC25A11 SDHD MDH2 SDHC DLST DCTN1
acute_bcell	all	timen	BTM_MODULES	E2F1 targets (Q4) (M10.1)	0.00209909	0.015993	0.431708	-0.720026	-1.7326	14	NASP PRIM1 PCNA FBXO5 STMN1 SKP2 WEE1 KNTC1
acute_cd4	10	age_n	C3_MIR_MIRDB	MIR148A_3P	0.00209951	0.220634	0.431708	0.381414	1.62727	83	TXNIP SESN3 DUSP1 KLF6 CTSA DCP2 VMP1 UBE2D3 PHF3 RAB14 PTGES3 RICTOR DNMT1 PRNP EPS15 MLLT10 KMT2A CAND1 MLLT6 DMXL1 SRSF11 CLTA SSR1 TRAK2 LYSMD2 DDX6 USP33 CBLB CHD7 LEPROTL1 GTF2H1 UHMK1 XPO4 TMEM9B
acute_cd4	9	age_n	C5_GO_MF	GOMF_CYTOKINE_RECEPTOR_BINDING	0.00210035	0.245927	0.431708	0.476048	1.58515	66	CCL5 TGFB1 STAT1 CASP8 CASP3 OSM SMAD3 TOLLIP TRAF1 PIK3R1 JAK1 TIMM50 IFNG SIVA1 IL12RB1 TGFBR2 MYD88 CD2AP CFLAR TNFSF10 SHC1 RIPK1 TNFSF8 USP15 IRAK4 IL6ST JAK2 TYK2 TGFBR3 CD70 ERAP1
acute_cd4	5	acuity_maxn	C5_GO_MF	GOMF_PROTEASE_BINDING	0.00210037	0.0912557	0.431708	0.417689	1.73765	57	FURIN FLOT1 PARK7 MALT1 NDUFS7 PYCARD SYVN1 CD28 LONP2 SELL CFLAR MIF BIN1 ANXA2 LCOR ITGB1 VCP ADRM1 STIM1 DERL1
acute_bcell	10	acuity_maxn	C5_GO_CC	GOCC_RUFFLE	0.0021008	0.0295668	0.431708	0.439983	1.68846	63	EZR NME2 CAPG S100A11 ITGB1 MTSS1 RAB5A PLEK WIPF1 ACAP2 INPP5K TESC HIP1R RHOA S100A6 PLCG2 MYH9 RASGRP2 FGD3 CIB1 ITGB1BP1 MYADM DBNL FGD2 ARHGAP45 MKLN1 DNM2 IFIT5 RAC1 THEM4 IQGAP1
acute_cd8	all	timen	C3_TFT_GTRD	ZNF8_TARGET_GENES	0.00210091	0.135058	0.431708	-0.295129	-1.29909	770	DDX58 PPM1K STAT1 GNAL MYOM2 SLC35A1 TMEM79 ZNF175 SPOP ZKSCAN4 MED18 C1orf162 ADAR CARD8-AS1 ZNF234 RHOBTB3 TFEB ZNF607 ZKSCAN3 C11orf68 NCAM1 PTPN4 NPAT TPST2 ACTA2 STAT6 ZNF585A PML CDC42SE1 BOLA1 APEX2 C19orf12 NOC3L SMIM14 ZNF302 ENPP4 DAXX CFAP298 STARD3NL ZNF146 TUBD1 ZSCAN20 ZNF568 ZNF550 CSTF2T MRPS18C CTSC ZNF223 ZSCAN22 ZNF585B ATG101 ZNF25 NR1H3 CDC42EP3 COPS7A RGS14 TRPV2 FUT10 ATM DTWD1 MBD1 SCAMP1 CXXC1 TCF4 GATAD1 TGFBR3 DCLRE1A ABCD4 MTHFR IL10RA DHFR2 TVP23B GOLGA1 ZNF546 DRAP1 TUBG2 EGLN2 ZNF566 SERPINB6 ZNF518A UEVLD PAFAH2 KRI1 AK6 ELAC1 MBLAC2 LRSAM1 MAPK14 CCDC90B RGL2 ANKRD46 DYNLL1 FMC1 MIS12 PWWP2A OCEL1 RPL7L1 ACP2 ZNF582 ASF1A EXOC1 GGPS1 UTP3 PPP2R2A EVI5 USP21 PEX14 NUDCD1 CEP126 SMIM8 GON4L UGDH THTPA SLC24A1 ZNF221 ARMC5 TBKBP1 PUS10 IL2RB TAMM41 IPO4 ITPR1 MRPS18A POMT2 SDAD1 PRPF3 HGS SLC33A1 GBA KIAA0513 DDX18 ST3GAL1 B4GALT7 ZC3H10 IRAK4 RPA2 HELQ URGCP AARS2 APOBEC3D SNX1 TBK1 TCF12 KBTBD3 GPA33 CCDC107 S100PBP REEP4 HLA-F ZNF829 SRCAP BAZ2B PTK2 SNAP23 NF1 ZNF212 ZNF490 TMEM101 BMPR1A NRAV RARS2 ADNP AMOT TMBIM6 PEX13 ZNF425 ZNF398 DHRS13 PTPN2 C2CD5 IGF2BP2 NRSN2 AGAP5 CCDC180 NEAT1 ZNF264 DHPS SCAPER FBXL4 DIAPH1 DDX55 BRWD3 MDC1 PAAF1 TMEM199 AASDHPPT CCDC85B CCDC159 USP31 ABR ZNF571 TTC37 DXO MNAT1 BOLA3-AS1 POLR3B ARID4B PMS1 ESF1 SIRT7 SMG8 GALK2 MCM3AP ZSCAN25 KLHDC10 EML2 MTR SLC35E2B METTL3 GAPVD1 GLYR1 ARID5B EDC4 EXOSC3 NKAP ZNF81 GALT RMND1 ARSK GEMIN7 ETS1 NSUN4 GFM2 PPP1R8 MED23 IGFLR1 HIRA RAD50 MSRB2 SS18 MIGA2 ERLIN2 ENTPD1-AS1 AAGAB DYRK4 ATRX ARPC1A RPP40 MITD1 STX16 POLDIP3 PUS7L CEP164 SUGT1 FRA10AC1 WDR11 PPP4R1 MLEC ANKRD54 ZNF524 KIF2A ITCH COA4 ELOVL1 PRCC SYP EMC8 RFTN1 TAOK3 ATG16L2 FKBP7 TOR1AIP1 PEX3 KLHL20 MDP1 FIZ1 CDK12 LONP2 CBX1 TPD52L1 CCDC117 RABGAP1L SF3A3 ACOT13 PIGG BSDC1 SEC23IP TPGS1 FMR1 GTF2H4 JMJD4 TGS1 MRPS14 ADIPOR2 TTI2 ECHDC1 ZNF227 ZFP30 CEP72 ARID1A WDR36 FAM227B KLHDC1 AP3S2 WIZ RUFY1 METTL16 SNAP47 RAI1 RBMX2 WEE2-AS1 ZNF565 ZSCAN9 TMEM19 TATDN2 RYK ANKEF1 SZRD1 METTL5 DPH1 AP4B1 TYW1 KAT6A USP15 APBA3 SMG7 TTN-AS1 TIMM17B PLD1 GALE PGM1 DUSP6 OGT ZNF491 BRD3OS C21orf62-AS1 CDK13 STK19 DISC1 GPR108 KBTBD4 MAN2C1 VPS26A GCLC CHST11 ACTR3B PEX11G INTS4 CTNS
acute_cd4	5	covid	C3_MIR_MIRDB	LET_7A_2_3P	0.002101	0.755311	0.431708	0.32701	1.56759	102	NFKBIA PCGF5 RBMS1 XPO4 BAZ1A FOXJ3 FLT3LG RORA JMJD1C PDE4D REV3L RMC1 RTL8A HPS1 SUSD6 WTAP LARP4 HMGB2 NAMPT ATAD2B ATP2A2 VEZF1 GGNBP2 BCL2
acute_cd4	5	covid	C3_MIR_MIRDB	LET_7G_3P	0.002101	0.755311	0.431708	0.32701	1.56759	102	NFKBIA PCGF5 RBMS1 XPO4 BAZ1A FOXJ3 FLT3LG RORA JMJD1C PDE4D REV3L RMC1 RTL8A HPS1 SUSD6 WTAP LARP4 HMGB2 NAMPT ATAD2B ATP2A2 VEZF1 GGNBP2 BCL2
acute_bcell	1	covid	C5_HPO	HP_HYPOPLASIA_OF_THE_UTERUS	0.00210116	0.585174	0.431708	0.687934	1.73457	13	NUP107 NDUFB11 COX7B ERAL1 CLPP ADH5 CYB5A NIN MRPS22
acute_bcell	2	covid	C5_GO_MF	GOMF_OXIDOREDUCTASE_ACTIVITY_ACTING_ON_CH_OH_GROUP_OF_DONORS	0.00210128	0.0647193	0.431708	-0.534864	-1.74758	34	LDHB HADHA IMPDH2 CTBP1 IDH2 DHRS4 HSD17B11 HSD17B10 G6PD AKR1A1 HADHB IMPDH1 KCNAB2 HSD17B4 GRHPR AKR1B1 IDH3G
acute_bcell	10	acuity_maxn	C5_GO_MF	GOMF_CALCIUM_DEPENDENT_PROTEIN_BINDING	0.00210207	0.0608177	0.431708	0.578139	1.81004	24	S100A10 S100A11 ANXA4 ANXA2 S100A4 ANXA6 CALM2 PLSCR3 PDCD6 S100A6 CALM1 SEC31A CALM3
acute_myeloid	4	age_n	BTM_MODULES	type I interferon response (M127)	0.0021029	0.144049	0.431708	0.706129	1.71726	12	IFITM1 STAT1 RSAD2 HERC5 TAP1 IFIT1 IRF7
acute_cd8	10	age_n	C3_MIR_MIRDB	LET_7D_5P	0.00210302	0.519445	0.431708	-0.497716	-1.5127	48	NAP1L1 GNG5 SMC1A EIF4G2 BZW1 XRN1 TGFBR3 ADRB2 PLPP5 DNAJC1 CD164 DNAJA2 MDM4 GTF2I THOC2 LIMD2
acute_cd8	10	age_n	C3_MIR_MIRDB	MIR4458	0.00210302	0.519445	0.431708	-0.497716	-1.5127	48	NAP1L1 GNG5 SMC1A EIF4G2 BZW1 XRN1 TGFBR3 ADRB2 PLPP5 DNAJC1 CD164 DNAJA2 MDM4 GTF2I THOC2 LIMD2
acute_myeloid	5	timen	C3_MIR_MIRDB	MIR198	0.00210302	0.507337	0.431708	-0.407749	-1.69833	43	COA6 SEPHS2 PTEN METAP2 CHD1 ZFP36L2 VBP1 RAB11A SLU7 CEP350 ESF1 PLXDC2 DENND2D MFSD14B CTBP2 TXNDC9 RPUSD3 PUM2 CLMN
acute_bcell	7	timen	C3_MIR_MIRDB	MIR33A_5P_MIR33B_5P	0.00210427	0.0948562	0.431708	0.611653	1.72765	25	TENT5C BACH1 SREK1 EBF1 HBS1L SAMD8 MAP4K4 PIM3 CAMTA1 ARID5B NAA15 SECISBP2L ZNF281 PIM1 ARMC8
acute_cd8	3	age_n	BTM_MODULES	enriched in activated dendritic cells (II) (M165)	0.00210432	0.0585001	0.431708	0.678402	1.91801	13	ATF3 IFI27 MX2 HERC5 PARP9 IFIH1 IFNGR2 DSE IFIT1 IFIT2 BCL2A1
acute_cd4	2	sex_n	C3_MIR_MIRDB	MIR7856_5P	0.00210473	0.107062	0.431708	-0.408766	-1.40127	214	WTAP PPP4R3B GEMIN8 TRABD RICTOR RRM2B ING3 PTPN4 TRAF6 IPCEF1 GABARAPL1 THOC2 RAP2A GXYLT1 RGCC RAP2C PCNX1 PHACTR2 SLC4A7 KLHL28 RC3H1 TMX4 SPIN1 SUZ12 WASL MCCC2 CTDSPL2 DAAM1 DHX40 WDR26 BZW1 GALNT3 VPS53 TRAPPC2 DMXL1 LIMS1 ELL2 CREBZF RGS9 CPSF6 RAB3IP TGFBR3 LMBR1 AIDA SRPK2 GSS GBP3 PANK3 WDR47 PPP1CB PDCD10 SRSF2 OGT TWF1 SLFN13 DICER1 XRN1 MAPK14 ETFRF1 RAD23B C18orf25 KIF16B DCUN1D4 PTGDR COPS2 MINDY2 INO80D SLC1A4 FXR1 PLAA SRSF1 ZBTB43 SNX18 ACP1 TTC22 ARHGAP12 ICE1 TIPRL
acute_myeloid	4	timen	C5_GO_CC	GOCC_PROTEIN_COMPLEX_INVOLVED_IN_CELL_ADHESION	0.00210473	0.149652	0.431708	0.557031	1.78396	17	ITGAE ITGB1 ITGA4 LYN TSPAN32 PLAUR ITGAL ITGA5 ITGAX
acute_bcell	7	timen	C3_MIR_MIRDB	MIR548AJ_3P_MIR548X_3P	0.00210513	0.0948562	0.431708	0.366928	1.39604	278	PELI1 GTF2B MEF2C FOS MBNL1 COPS2 PCGF5 DDA1 HIF1A ZNF800 CNST PRKCB CREBRF EIF4B BLOC1S2 SFPQ KRAS CPSF6 SLC25A36 MMD VAPA HERPUD2 EXOSC9 GABPB1 MED30 TMED2 UBAC2 SNW1 ZBTB24 YWHAZ PARP15 EPC1 AZIN1 CXCR4 SUZ12 NAP1L1 GNG2 SAMD8 PRKAR1A SNRPD1 SKIL ZNF24 MDM4 C15orf40 NAMPT ZFR EEF1A1 LEMD3 BNIP2 KLHL24 CSNK1A1 C5orf24 PNISR TNRC6B TMED4 SINHCAF HPS1 KLHL28 TM2D3 CNOT6L CAMTA1 NPM1 VPS13C RPS3 HNRNPR MMGT1 ZEB2 ETF1 TMEM50A PSIP1 PPP3CA PSMA1 BCAP29 RPL34 DCP1A PAK2 BTAF1 FYTTD1 TBP RSBN1 DBI MYC ITGAE NAA15 USP15 SECISBP2L SSH2 SYNCRIP APPL1 LSM8 PPP1CC PAPOLA
acute_cd8	1	sex_n	C3_MIR_MIRDB	MIR4464	0.00210547	0.391999	0.431708	0.658326	2.26276	43	DDX3Y UTY ZNF28
acute_myeloid	10	age_n	BTM_MODULES	TBA (M72.0)	0.00210601	0.108938	0.431708	0.621505	1.65513	20	PHTF2 UBA3 PLEKHF2 BZW1 ARID4B ROCK1 FMR1 ITSN2 RAP2C
acute_bcell	all	sex_n	C5_GO_CC	GOCC_RIBOSOME	0.00210629	0.144017	0.431708	0.477803	1.89328	197	RPS4Y1 RPS4Y2 MRPL14 MRPL18 MRPL15 MRPL58 RRBP1 MRPS14 MRPS16 MRPS9 MRPS34 SRP68 MRPL38 MRPL51 ZCCHC17 MRPS2 MRPL30 MRPL27 MRPL2 MTG1 MRPS5 MRPS15 RSL24D1 MRPL55 MRPL50 MRPL39
acute_myeloid	14	covid	C5_GO_CC	GOCC_ENDOCYTIC_VESICLE	0.00210725	0.0434479	0.431708	0.446334	1.47876	134	HLA-DQA1 HLA-A HLA-DQA2 TAP1 HLA-C ATP6V0C HLA-DRB5 GNLY B2M HLA-E UVRAG HLA-B HLA-F HLA-DQB1 ANXA11 RAB9A CORO1A CLTA BECN1 SNAP23 TRIM14 SCARB2 CALR APPL1 UBB SPHK1 HLA-DPA1 CDC42 PIP4P1 RAC2 KIF5B TLR7 VAMP8 HVCN1 TFRC LAMP2 UBC CTSS CD74 PIP4P2 ATP6V0E1 M6PR IGF2R MYO1E HSP90AA1 VPS26B RAB14 STX12 RAB7A IL7R PDIA3 WAS NCF2 ATP6V0B HLA-DPB1 LYN TAPBP ZYX RAB11A HSP90B1
acute_cd8	5	sex_n	C2_CP_KEGG	KEGG_INTESTINAL_IMMUNE_NETWORK_FOR_IGA_PRODUCTION	0.00210803	0.0506533	0.431708	-0.636621	-1.67112	19	HLA-DRB5 HLA-DPA1 HLA-DQA2 HLA-DRB1 HLA-DPB1 CXCR4 HLA-DQA1 HLA-DRA
acute_myeloid	1	acuity_maxn	HALLMARK	HALLMARK_XENOBIOTIC_METABOLISM	0.00210812	0.0103064	0.431708	0.275307	1.51194	117	SMOX PDK4 TPST1 IDH1 UPP1 ETS2 AQP9 HMOX1 MT2A GSR PTGR1 DDAH2 SLC6A6 CD36 ACOX2 SAR1B TMBIM6 PGD POR ATP2A2 TNFRSF1A ECH1 TMEM176B PAPSS2 PTGES3 MAN1A1 BCAT1 GSTO1
acute_cd8	8	covid	HALLMARK	HALLMARK_INFLAMMATORY_RESPONSE	0.00210817	0.0193952	0.431708	0.48388	1.57292	74	EIF2AK2 IRF7 BST2 IFITM1 LY6E NMI TNFSF10 RTP4 PTGER2 KLF6 TIMP1 LDLR CD48 CXCR6 SELENOS CCL5 GCH1
acute_cd4	4	acuity_maxn	C5_GO_CC	GOCC_PLASMA_MEMBRANE_PROTEIN_COMPLEX	0.00210856	0.222981	0.431708	-0.358541	-1.48721	176	TRBV20-1 TRBV3-1 ITGAL CD74 ITGB2 ZAP70 TRBV9 TRBV12-3 GNB1 TRAV8-4 TRBV6-5 HLA-F TRBV10-3 TRBV6-6 AKAP9 LIME1 APBB1IP TRAV13-1 TRAV8-6 TRBV5-1 EPS15L1 TRAV14DV4 TRAV3 UTRN TRBV29-1 GNB2 SLC9A3R1 ITGA4 AHNAK TRBV11-2 TRAV26-1 TRBV2 HLA-DPB1 FLOT1 TRBV19 CLTC ANXA2 IL10RB APH1A TRAV8-1 TMED10 TRBV14 TRAV16 TRAV20 ITGB1 TRAV8-2 TSPAN32 GNAI3 TRBV6-1 CTNNB1
acute_bcell	12	covid	C3_MIR_MIRDB	MIR4675	0.00210891	1	0.431708	-0.631727	-2.14649	12	NCOR1 PRPF38A POLR2D HAGH USP9X LARP1 PHF11
acute_bcell	12	covid	C3_MIR_MIRDB	MIR4741	0.00210891	1	0.431708	-0.631727	-2.14649	12	NCOR1 PRPF38A POLR2D HAGH USP9X LARP1 PHF11
acute_cd8	8	covid	C5_HPO	HP_FOCAL_T2_HYPERINTENSE_BASAL_GANGLIA_LESION	0.00210951	0.0995766	0.431708	-0.375431	-1.67345	39	ETHE1 NDUFV1 SUCLG1 MT-ATP6 MT-ND5 MT-ND4 NDUFS4 NDUFAF2 NDUFAF6 SDHA MT-ND1 MT-ND3
acute_cd8	6	sex_n	C3_MIR_MIRDB	MIR4464	0.00210955	0.752563	0.431708	0.642687	2.31164	45	DDX3Y UTY CKAP2L DNAJA3
acute_cd4	7	covid	C5_GO_CC	GOCC_MHC_PROTEIN_COMPLEX	0.00211037	0.0464487	0.431708	0.706249	1.77717	14	HLA-DPB1 HLA-DPA1 CD74 HLA-A HLA-DRB1 B2M HLA-E HLA-C HLA-DQB1 HLA-DRA HLA-F HLA-B HLA-DRB5
acute_cd4	14	sex_n	C3_MIR_MIRDB	MIR548AJ_3P_MIR548X_3P	0.00211099	0.202275	0.431708	-0.291047	-1.45235	286	RNF19A SEC62 PAPOLA TUT4 PSMA1 PELI1 C12orf75 PIK3R1 MBNL1 MED1 ARHGAP45 MED30 IQGAP2 CAMTA1 CFLAR ATF7IP SUZ12 MRPS11 ATXN1 TMPO KLHL28 XRN1 CDK6 PPP4R2 SMARCA5 PLEKHB2 NCOR1 BCAP29 ARL6IP6 SLC38A1 SLC16A7 NSMCE3 ZNF24 RAC1 LCOR TMEM170A MCTS1 PNISR COPS2 PRKCB CRY1 CELF2 BLOC1S2 MORC3 NIN VPS4B CPSF6 C5orf24 ITGAE PTBP3 MYBL1 TOX CXCR4 CCNT1 YIPF4 FLI1 DDA1 ARGLU1 ST6GAL1 LSM8 MAF SAR1B C15orf40 BNIP2 NAP1L1 KMT2A TOP1 WDR37 OSBPL8 CNOT6L OSTM1 TTC14 SNRPD1 SUGT1 TNPO1 SFPQ
acute_cd4	9	sex_n	C3_MIR_MIRDB	LET_7D_5P	0.00211133	0.157913	0.431708	-0.460784	-1.45752	110	SMC1A MTDH CEP120 RAB8B CD164 CNOT6L LEPROTL1 PDE12 DNAJA2 CBX5 OSBPL3 LAMP2 CEMIP2 CHD4 ARL5A THOC2 CD59 BACH1 ANKRA2 LIMD2 PIK3IP1 ABT1 ZBP1 UHRF2 DIP2A CCND2 VIRMA COIL DUSP1 GXYLT1 PLEKHO1 MDM4 DNAJC1 EFHD2 SENP5 CLP1 PGRMC1 EDEM3 CEP135 KDM3A RICTOR GNPTAB IQCB1 EIF4G2 GALNT2 TMEM167A SMARCAD1 C5orf51 RNF20 USP38
acute_cd4	9	sex_n	C3_MIR_MIRDB	MIR4458	0.00211133	0.157913	0.431708	-0.460784	-1.45752	110	SMC1A MTDH CEP120 RAB8B CD164 CNOT6L LEPROTL1 PDE12 DNAJA2 CBX5 OSBPL3 LAMP2 CEMIP2 CHD4 ARL5A THOC2 CD59 BACH1 ANKRA2 LIMD2 PIK3IP1 ABT1 ZBP1 UHRF2 DIP2A CCND2 VIRMA COIL DUSP1 GXYLT1 PLEKHO1 MDM4 DNAJC1 EFHD2 SENP5 CLP1 PGRMC1 EDEM3 CEP135 KDM3A RICTOR GNPTAB IQCB1 EIF4G2 GALNT2 TMEM167A SMARCAD1 C5orf51 RNF20 USP38
acute_bcell	11	covid	C5_GO_CC	GOCC_MITOCHONDRIAL_SMALL_RIBOSOMAL_SUBUNIT	0.00211138	0.0385537	0.431708	0.59813	1.77975	24	MRPS18B MRPS14 MRPS18C MRPS11 MRPS24 MRPL42 MRPS21 MRPS33 MRPS26 MRPS10 MRPS9 MRPS2 MRPS34 MRPS5 MRPS12
acute_cd4	4	sex_n	C3_MIR_MIRDB	MIR8084	0.00211139	0.747469	0.431708	-0.403828	-1.67431	91	JUN ZFX USP9X PHC3 PDE4B ZEB1 B3GNT2 LUC7L3 RALBP1 TENT2 MOB4 SRSF1 AP1S2 TOPBP1 WBP4 RALGAPA1 FUBP1 SRSF6 LSM12 PTS DEK CDK17 GTPBP10 DUSP1 NIPBL RECK MPRIP MINDY2 LTN1 ATP11B SKA2 ELK4 PDS5B DESI1 THAP1 FOXN2 PPP1R18 EP300 GOLPH3
acute_cd8	13	timen	C7_VAX	MATSUMIYA_PBMC_MODIFIED_VACCINIA_ANKARA_VACCINE_AGE_18_55YO_2DY_UP	0.00211139	0.0114618	0.431708	-0.565262	-1.90809	28	TNFSF10 IFIT2 PSMB9 IFIT1 RSAD2 MX1 CCL3 LGALS9 ISG15 BST2 CASP1 IFITM3 PARP9
acute_cd8	8	age_n	HALLMARK	HALLMARK_P53_PATHWAY	0.00211193	0.0457442	0.431708	0.338488	1.61037	117	PVT1 DDIT4 RRP8 TXNIP PLK3 PITPNC1 BTG1 ISCU HDAC3 RAD9A CDKN2A TRIB3 TGFB1 PPM1D MXD1 ZMAT3 APAF1 TRIAP1 DNTTIP2 TOB1 DEF6 CCND2 BTG2 ANKRA2 HEXIM1 SLC3A2 RPS12 RB1 RPL36 S100A10 GADD45A NDRG1 RALGDS IRAK1 IER5 COQ8A RAP2B RACK1 CASP1 DDB2 DGKA VAMP8 FDXR KIF13B
acute_bcell	3	acuity_maxn	C2_CP_KEGG	KEGG_REGULATION_OF_ACTIN_CYTOSKELETON	0.00211209	0.22177	0.431708	-0.472404	-1.66945	53	MYL12A ITGAE CDC42 ARPC5 PAK2 ACTG1 CFL1 ARPC2 ARPC5L MYL12B PFN1 ITGA4 CYFIP2 RRAS2 WAS ARHGEF6 FGD3 VAV1 IQGAP1 ARPC4 PIK3CD ARPC3 ITGB2
acute_myeloid	2	acuity_maxn	BTM_MODULES	platelet activation (I) (M32.0)	0.0021125	0.0528126	0.431708	0.610607	1.62729	22	H1FX ACAP1 NUCB1 PPP2R1A ACTN4 POR HGS UBE2M NR1H2 APEH AKT1
acute_bcell	12	sex_n	C2_CP_KEGG	KEGG_PATHOGENIC_ESCHERICHIA_COLI_INFECTION	0.00211282	0.132051	0.431708	0.620902	1.85373	27	ACTG1 ARPC5L TUBA1C ACTB ARPC2 NCL EZR ARPC5 TUBB4B ITGB1
acute_cd4	3	covid	C5_GO_MF	GOMF_TRANSLATION_REGULATOR_ACTIVITY_NUCLEIC_ACID_BINDING	0.00211364	0.0557232	0.431708	-0.471261	-1.49023	78	EIF3L EIF4B EIF3F EEF1G CELF1 EEF2 RPS27L EIF2S3 RARA EEF1B2 EIF3K EIF3E EIF3D EIF2B4 ABCF1 EEF1D EIF1AX EIF3M EEF1A1 MTIF3 EIF2A EIF4G2 EEFSEC SHMT2 AGO2 GFM1 EIF1B EIF4E2 EIF4G1 EIF2B1 TUFM EIF3I GCN1 EIF3H MTRF1
acute_cd8	5	covid	C3_MIR_MIRDB	MIR503_5P	0.00211364	0.107288	0.431708	0.514741	1.57523	50	N4BP1 MOV10 IPO7 PTPN4 ZNF622 RICTOR G2E3 KIF21A WIPI2 SMAD7 RIF1 CDK8 FBXW7 USP25 TMEM245 LRRC58 SMURF2 DENND1B MEX3C YTHDC1 ASH1L TSC22D2 UBE4B ARL2 RECK ABCF3 SEC24A BTRC AKT3
acute_myeloid	12	acuity_maxn	C5_GO_MF	GOMF_CALCIUM_DEPENDENT_PROTEIN_BINDING	0.00211374	0.0318536	0.431708	0.537774	1.82021	38	S100A8 S100A12 S100A9 ANXA1 S100A10 S100A6 ANXA2 ANXA4 S100A4 RBM22 S100A11
acute_myeloid	5	acuity_maxn	C3_MIR_MIRDB	MIR3152_5P	0.00211417	1	0.431708	-0.458681	-1.82918	33	FOSB PEA15 RASA4 SPAG9 PPP4R3B RAD54L2 ASCC3 SLC22A15 SLITRK4 MTCH1
acute_bcell	3	age_n	C3_MIR_MIRDB	MIR12129	0.00211427	0.998538	0.431708	0.468864	1.82118	38	KMT2E KHDRBS1 SSH2 BPTF BTG1 KLF9 SUMO2 RBBP6 MSI2 PPP2R5C SLC38A2 MIER1 NKTR CCNT2 TXLNG GBP4 SEC63
acute_bcell	2	sex_n	C3_MIR_MIRDB	MIR12136	0.00211473	0.127043	0.431708	-0.30585	-1.44789	344	DDX3X USP9X CD24 RAB30 ADK ARL5A RC3H1 ZBTB20 CYB5R4 CNTNAP2 STX17 UBE2B UBR5 KDM4C SNX9 TENT2 ANKRD12 SRSF2 UBE4A CAMLG ITGB1 PTP4A1 SAR1B COL19A1 UBE2R2 PPP2R2A TTC32 AREG TNRC6B ZEB2 MAPK1IP1L TMEM87A BCL11A MIGA1 ST13 MYLIP SESN3 RALGPS2 NUCKS1 SP3 ACAP2 PRKAA1 EIF2AK3 UBE2K KPNA4 HNRNPH3 TAOK1 TMPO RC3H2 MDM4 ARGLU1 TULP4 HERC4 TTC14 NT5E NFE2L2 SMAD2 ARL8B ID3 PFDN4 ATXN2L ADD3 NXF1 SEC31A CXCR4 BCL10 IFNGR2 DNAJC15 TOLLIP KPNA1 USF3 ANKRD10 SH3GLB1 NCOA3 LMBR1 ARF3 SLC38A2 FBXO28 MBNL2 LCOR OAZ1 MTM1 SECISBP2L SUMO1 COA5 EHMT1 PPP1R2 ZNF652 PHC3 RNF146 SETD2 TRAK2 MMD POLR2H NUFIP2 FBXO9 TRIP11 RAD21 ZFP36L1 PDE4B LUC7L3 UBE2D3 SINHCAF GSK3B DHRS7 GAB1 RNF138 ZFP36L2 KMT5B PARP12 SMIM14 USP24 GNAI2 IRF1 MBD2 ATAD1 SP1 ATP6AP2 SLC4A7 SUMO2 PARP8 KIF5B MED13L PSMD11 STK17B CYSLTR1 SPPL2A PAN3 TWF1 TUT4 PTPRK ECHDC1 ZBTB44 MOB4
acute_bcell	7	sex_n	C3_MIR_MIRDB	MIR551B_5P	0.00211547	0.138501	0.431708	-0.384718	-1.57997	142	ZFX SAT1 NDUFA5 CHD9 EIF3A SSH2 SRRM1 ALG13 VPS13C ELL2 NCOA7 MGAT1 WAPL RALGPS2 RSBN1L CUL5 SF3B1 ATXN10 ANKRD10 MBNL2 BTAF1 CBX3 CEP350 TMX4 AFF4 RAB2A PRPF40A MLLT10 SNX10 ATAD2B CEBPZOS EP300 NR3C1 SRSF6 TNFAIP8 BIRC6 ARF6 PAX5 KLHL28 SMARCA5 LIMS1 RERE DNAJB14 UBE2E2 GOPC PPP1R2 CDK14 OCIAD1 TMEM170A HNRNPU COX7A2L GABPB1 ZDHHC21 CCT2 CCDC88C SMAD2 DPP8 RAP2C STRBP NAA50 CPSF6 ZNF770
acute_bcell	10	acuity_maxn	C5_GO_MF	GOMF_IMMUNOGLOBULIN_RECEPTOR_BINDING	0.00211663	0.0608177	0.431708	-0.481149	-1.80135	34	IGHV3-7 IGHM IGHV3-15 IGHV3-23 IGHV4-59 IGHV1-18 IGLL5 IGHV3-21 IGLC3 IGHD
acute_cd4	1	sex_n	C5_GO_CC	GOCC_PLASMA_MEMBRANE_PROTEIN_COMPLEX	0.00211686	0.219298	0.431708	-0.398557	-1.30418	188	TRBV19 TRBV2 TRBV28 TRBV18 ITGA4 ZAP70 APBB1IP TRAV21 TRBV20-1 TRBV14 IL27RA TRAC TRAT1 TRBV7-9 BIRC2 SDCBP TMED10 TRAV8-2 CTNNB1 ITGAE TRBV6-5 TRBV30 TRAV4 GNB5 NCF1 FLOT2 TRBV7-2 TRAV8-1 CASP8 GNAS TRBV5-1 TRBV5-6 KCNA3 CALM2 TRBV10-3 ATP1A1 TRAV8-3 TRBC2 TRAV41 TRAV14DV4 TRBV29-1 TRBV12-3 TRAV13-1 ADAM8 TRBV3-1 TRAF6 AP2S1 TSPAN32 HLA-E TRAV12-2 HLA-DMA NCSTN SHC1 GNG2 TLR1 UTRN TRADD IL6R CBL FCER1G TRAV9-2
acute_cd4	5	covid	C5_GO_MF	GOMF_TRANSLATION_REGULATOR_ACTIVITY	0.0021169	0.121369	0.431708	-0.447776	-1.61241	85	EIF3L EIF3F EEF1B2 EIF4B EEF2 SHMT2 EIF2S3 RPS14 EEF1D EEF1A1 EIF3K EIF3D EEF1G EIF3I GFM1 EIF3M EIF4EBP3 TUFM EIF2AK1 EIF3H EEFSEC EIF2B4 FXR1 RPS9 PAIP2 EIF2A EIF2B5 EIF3B MIF4GD RPL10 EIF4EBP2 EIF4G2
acute_myeloid	13	timen	C3_TFT_GTRD	AUTS2_TARGET_GENES	0.00211711	0.0585735	0.431708	0.29142	1.4269	220	RPL5 DDIT4 RPS8 RPL4 RACK1 ID3 RSL24D1 RPL26 RPL9 C9orf78 RBBP7 AP3S1 HNRNPDL NDEL1 PRCP CCDC107 CDK6 RPS28 UGCG RPL37 JMJD8 STARD7 TUBA1B MIDN SEC11A RPS19 NT5C3B SRSF3 PMAIP1 NR3C1 ARL6IP4 HSPA9 CDK4 BCL2L11 RBM39 ATP5PO PRKAB1 GAPDH MRPL33 STN1 MZT2B TMEM11 CACUL1 SLC38A1 LCOR WBP1 ZC3H15 TLE3 EIF4G2 WDR26 NUDCD2 ARHGDIA HEXA RFTN1 DST
acute_cd4	13	age_n	C5_GO_CC	GOCC_IMMUNOLOGICAL_SYNAPSE	0.00211726	0.0321251	0.431708	-0.600042	-1.78961	24	HLA-DRA CD53 LCK MYH9 CD28 SKAP1 LAT BCL10 CORO1A CD37 PDCD6IP HLA-DRB1 RHOH CD6 ARHGDIA EZR ATP2B1 PRKAR1A
acute_cd4	4	age_n	HALLMARK	HALLMARK_IL2_STAT5_SIGNALING	0.00211757	0.0487041	0.431708	-0.416959	-1.69762	88	CAPG IFITM3 HOPX CDC42SE2 CCND2 AHCY TNFRSF18 KLF6 SLC39A8 TNFSF10 LTB ICOS IL10RA PNP SELL ARL4A CISH RNH1 PLEC CD44 RORA RHOH CD48 IL2RB PRKCH GLIPR2
acute_myeloid	all	covid	BTM_MODULES	Resting dendritic cell surface signature (S10)	0.00211783	0.0206007	0.431708	0.510305	1.72992	70	P2RY6 EMP1 TMEM51 ACE STAB1 LHFPL2 FZD5 SLC7A8 TREM2 PTGFRN SLCO2B1 ATP1B1 SLC36A1 SLC1A3 SERINC5 IGSF6 PLD3 GPNMB SLC27A3
acute_cd8	12	sex_n	C7_VAX	PATEL_SKIN_OF_BODY_ZOSTAVAX_AGE_70_93YO_VZV_CHALLENGE_3DY_UP	0.00211815	0.0656626	0.431708	-0.611197	-1.71129	22	GZMK FKBP1A CTSS ZFP36L2 TIMP1 POLR1D SSR2 FCER1G PTP4A2 IKZF1 LCP1 SRSF11
acute_cd8	11	age_n	C3_MIR_MIRDB	MIR4694_5P	0.00211949	0.754179	0.431708	-0.698591	-1.77671	13	GPR183 FCER1G S1PR1 MAP4 ACTR3 DNMT3A
acute_cd8	5	age_n	C3_MIR_MIRDB	MIR5195_3P	0.0021196	0.358799	0.431708	0.285003	1.43535	162	IVNS1ABP CPNE8 VPS26A NEDD9 PPP3CA SLC25A36 TBC1D15 YES1 MDFIC BTG1 ABCE1 RAD51B ABRACL RAB14 SNTB2 FLNB SMAD5 CRKL TPM4 BCR PLCL2 SRGAP2 ZBTB20 GABARAPL2 HELB IPMK DOCK9 RASA1 KLHL18 PRKD3 CITED2 AKAP9 USP46 CASZ1 KIF21A CAMK2D PAN2 PCBP4 KIF3A RASA2 NSUN4 COMMD9 RPS6KB1 STAM SSH2 ADPGK SPATS2 PRDM1 NAA15 AGFG1 ARL5B ARF6 ADAM17
acute_cd4	6	sex_n	HALLMARK	HALLMARK_INFLAMMATORY_RESPONSE	0.0021202	0.0487647	0.431708	-0.498004	-1.53304	62	ATP2B1 SEMA4D IL10RA PTGER4 GNAI3 IRF7 SELL RASGRP1 KLF6 ABI1 CD82 TNFRSF1B CD69 PIK3R5 IFITM1 SELENOS EMP3 IL2RB HIF1A RGS1 CCR7 MYC TNFSF10 IFNAR1 ADRM1 KCNA3 TIMP1 GPR183 SLAMF1 PTGER2 GPR132 BST2 OSM RIPK2 PDE4B EIF2AK2 SRI TAPBP LCK CD48
acute_bcell	7	sex_n	C3_MIR_MIRDB	MIR449A	0.00212132	0.138501	0.431708	-0.460702	-1.6892	64	SNX9 ALG13 ALDOA ELL2 SFT2D1 SIDT1 LDHA GMFB STX17 BCL2L13 ERGIC1 CBX3 POGZ ZNF644 DAAM1 SLC44A2 TRANK1 PNOC TMEM109 PAX5 MDM4 MYH9 ATG5 LMAN1 EPS15L1 ANP32A MAP2K1 VAMP2 DNM1L FUT8 PPP1R10 NOTCH2 TSN SRPRA TPD52 CAMTA1 PEA15
acute_cd4	10	covid	C5_HPO	HP_VASCULAR_TORTUOSITY	0.00212153	0.186136	0.431708	-0.521984	-2.02301	12	MT-CO3 MT-CYB MT-ND4 MT-ND2 MT-ND1 MT-ATP6 MT-ND5 MT-ND4L
acute_cd4	3	covid	C2_CP_KEGG	KEGG_ARRHYTHMOGENIC_RIGHT_VENTRICULAR_CARDIOMYOPATHY_ARVC	0.00212161	0.0299147	0.431708	-0.676839	-1.71212	15	ACTG1 ITGA4 ACTN4 LMNA
acute_cd4	11	covid	C5_GO_CC	GOCC_PHAGOCYTIC_VESICLE_MEMBRANE	0.00212175	0.0412066	0.431708	0.539257	1.88628	36	ATP6V0E1 TAPBP RAB8A RAC2 TAP1 ATP6V0C ATP6V0E2 VAMP8 HLA-A HLA-E CORO1A B2M RAB9A RAB10 CALR ATG5 STX4 ATP6V0D1
acute_bcell	4	covid	C2_CP_KEGG	KEGG_ALLOGRAFT_REJECTION	0.00212177	0.0596334	0.431708	0.632001	1.88372	21	HLA-DQA2 HLA-DRB5 HLA-DMA HLA-A HLA-DOB FAS HLA-E CD80
acute_bcell	4	covid	C2_CP_KEGG	KEGG_AUTOIMMUNE_THYROID_DISEASE	0.00212177	0.0596334	0.431708	0.632001	1.88372	21	HLA-DQA2 HLA-DRB5 HLA-DMA HLA-A HLA-DOB FAS HLA-E CD80
acute_cd4	5	acuity_maxn	C5_GO_MF	GOMF_HORMONE_BINDING	0.00212223	0.0912557	0.431708	0.673104	1.94259	14	TSPO CTSH CALR SEC61B PIK3R1 ATP1A1
acute_bcell	1	age_n	C5_HPO	HP_UNUSUAL_FUNGAL_INFECTION	0.00212342	0.12489	0.431708	-0.571832	-1.60883	32	NCF1 NFKB2 SP110 DCLRE1C CYBB POU2AF1 SPIB PIK3CD CYBC1 RFXANK STK4 AP3B1 DOCK8 RFX5 IL2RG CIITA USP8 IL21R IL17RA
acute_bcell	3	age_n	HALLMARK	HALLMARK_INTERFERON_GAMMA_RESPONSE	0.00212346	0.0477778	0.431708	0.322731	1.56925	119	IFI44L LY6E IFIT3 IRF7 IFITM2 STAT3 ISG15 NCOA3 LAP3 STAT1 TNFSF10 ISG20 ADAR PSME1 IL10RA HLA-DQA1 BTG1 PSME2 TAP1 TXNIP MX2 PELI1 CMPK2 HELZ2 STAT2 IRF5 UBE2L6 HLA-DRB1 ITGB7 PARP14 PSMB10 PTPN1 IRF1 IFIT2 PARP12 RIPK2 TAPBP IFI35 PSMB9 VAMP8 ARL4A PSMB2 IFI27 PSMB8 GBP4
acute_cd4	13	age_n	C5_GO_CC	GOCC_INTRINSIC_COMPONENT_OF_ORGANELLE_MEMBRANE	0.00212397	0.0321251	0.431708	-0.383346	-1.50188	138	HLA-DRB5 HLA-DRA HLA-DQA2 CD74 RTN4 TAP1 INSIG1 HSPA5 HLA-DQA1 ATF6B HACD1 TAPBP HLA-F EMC3 BFAR RER1 DERL2 YIF1B MMGT1 STX10 ESYT1 ABHD17A SPG7 TIMM23 PIGBOS1 ZDHHC20 EMC7 HACD4 VAMP5 SLC25A3 PDIA3 TIMM17A LBR HLA-DPB1 HLA-DRB1 FIS1 SYPL1 HLA-A BNIP3 UNC50 TRAM1 HLA-DQB1 MPC2 BID DPM2 EBP SMDT1 SUN2 COX16 COA3 ARL6IP1 SFXN1 AUP1 B2M BAK1 CALR ATP2B1 HLA-B HACD3 PEX11B SAMM50
acute_cd4	9	covid	C5_GO_MF	GOMF_ADENYLYLTRANSFERASE_ACTIVITY	0.00212616	0.0752862	0.431708	0.734001	1.89727	13	OAS1 OASL OAS2 OAS3 PAPOLA TENT5C
acute_cd8	6	timen	C3_MIR_MIRDB	MIR20A_5P	0.00212616	0.404079	0.431708	-0.287294	-1.42434	416	PTGDR TXNIP OSBPL5 FNDC3B ZNFX1 ARHGEF3 DAB2 PTPN4 HEG1 CMKLR1 ENPP5 FGL2 NAGK RHOC NPAT TAGAP MIDN ZBTB4 BNC2 CERCAM EIF4A2 ANKFY1 IRF9 BBX MCL1 PRR14L RUNX3 BTN3A1 ZNF148 TRIP11 CNOT4 NCOA3 AKAP13 XRN1 LYST SSH1 GOSR1 CNOT6L ANKIB1 CMTR2 BCL11B SORL1 USP28 ZBTB7A ANKRD17 SOS1 RETREG3 ARID4B MAP3K8 RASA2 SSX2IP RAB10 THRA ATAD2 ARHGAP26 SLC4A4 ROCK2 SFMBT1 RAB11FIP1 ST3GAL1 STAT3 TAOK1 HSPA8 TM2D2 SNTB2 NHLRC3 CRK GNS JAK1 ABHD2 RBM12B KAT2B UBE2D1 SMAD5 MAPK1 MINK1 RAB5B PPP1R15B FASTK CC2D1A DDX5 SQSTM1 LIMK1 SH3BP5 STXBP5 HAUS8 EFCAB14 CREB1 REV3L SLC46A3 SLC30A7 LASP1 ZBTB41 NIN ZBTB20 TMEM168 TNFAIP1 TAOK3 PHC3 CAPN15 FSD1L KMT2A PXK GOLGA1 LRPAP1 AGTPBP1 DNAJC16 RAB8B USP24 FBXO48 PLCB1 BMPR2 PBX3 PXYLP1 PFKP BAHD1 PHLPP2 HPS5
acute_myeloid	11	timen	C2_CP_KEGG	KEGG_NICOTINATE_AND_NICOTINAMIDE_METABOLISM	0.00212723	0.0355248	0.431708	-0.755925	-1.80091	12	NT5C3A NAMPT CD38 NADK NT5C2 NMNAT1
acute_bcell	10	covid	C7_VAX	ERWIN_COHEN_BLOOD_VACCINE_TC_83_AGE_23_48YO_VACCINATED_VS_CONTROL_7DY_UP	0.00212741	0.0336417	0.431708	0.493589	1.54333	54	IFI27 ISG15 MT2A IFIT1 USP18 IFI6 MX1 ZBP1 MX2 DDX60L HERC5 PARP14 OAS1 DDX58 OAS3 TNFSF10 UBE2L6 RSAD2 DDX60 IFI44 CMPK2 EIF2AK2 PPM1K GBP1 PNPT1 IFIT5 IFI44L IFI35 OASL PARP9 HERC6 SHISA5 TRIM22 IFIT3 SAMD9 IFITM2
acute_bcell	11	age_n	C5_GO_CC	GOCC_MITOCHONDRIAL_ENVELOPE	0.00212741	0.0592635	0.431708	-0.373592	-1.21159	428	IFI27 MRPL1 UQCC2 HADHA MRPS18C MRPS15 PPP1R15A NDUFS2 ATP5PF ATP5F1C CYB5A NDUFA6 BCL2A1 HINT2 CHCHD7 MRPL45 MRPL52 NDUFB5 BID NDUFB6 NDUFB9 MRPL51 STMP1 COA4 MRPL37 MRPL14 MRPL16 NDUFA11 NDUFV1 PARK7 SHMT2 IFI6 HADHB CHCHD1 NDUFA13 ROMO1 MRPS5 MRPL27 PMAIP1 MRPL58 SMIM20 MRPL57 CHCHD5 UQCRC1 NDUFS6 AK2 OMA1 MT-ND6 MPV17 MRPL3 SDHD HAX1 PPIF MRPL43 MRPS27 TOMM20 MTFP1 SAMM50 TRAP1 ECSIT AGPAT5 NDUFAF3 MRPL48 MRPS23 BAK1 PRELID1 MCL1 DELE1 TIMM8B NDUFB7 LRRK2 NDUFS7 PI4KB ZNFX1 SDHB UQCRHL REXO2 STARD7 MRPS25 PTCD3 COA3 VDAC1 ALDH18A1 IMMT COX5A MRPS31 UQCC3 NDUFA4 CCDC90B NOA1 COX8A UQCRH MRPL22 OGT CHCHD2 VDAC2 NDUFS1 UBB MRPS18B NDUFA8 MRPL40 ACSL5 COX20 COQ5 MFF COX7A2L UQCR11 SLC25A39 SOD1 COA1 PRELID3B BCL2 NDUFA12 CHCHD3 TIMM17B FAM162A BECN1 DAP3 NDUFAF6 MRPS21 NDUFC1 COQ8A RAC2 TIMM13 ARMCX3 UQCRB COA6 COQ10B SDHA NDUFS8 MRPL11 MRPS10 TMBIM6 CYC1 RAB5IF MRPL17 MRPL18 ATP5ME NDUFA10 NDUFV2 MRPS33 MRPS14 MTX2 NDUFB3 ARMCX6 FUNDC2 YME1L1 ATP5MC3
acute_bcell	2	age_n	C5_GO_CC	GOCC_SECRETORY_VESICLE	0.00212741	0.0823307	0.431708	-0.345942	-1.2612	331	SOD1 RAP1A MFF RAB14 FAM3C HSP90AA1 METTL7A RAP1B CTSS SELL SVIP FLOT2 SYPL1 RAB11B TRIP11 ILF2 NAPSA ARPC5 ARHGAP9 VAMP8 RAB6A SYTL1 PLAC8 PFKL CTSH CMTM6 DOCK2 PDAP1 SYNGR2 TMEM179B BIN2 VCP ATP6AP2 STX7 TBC1D10C GOLGA7 XRCC6 STX10 VDAC2 ARSA COPB1 GNAI3 TMED2 CDK13 RABAC1 RNASET2 LTA4H ANXA7 NCSTN PRDX6 ACTR2 VAT1 DPP7 PSMD11 KPNB1 AGPAT2 CD53 GCA CAP1 CPNE3 RAB31 SRI TMBIM1 VAMP2 RAB4A PTPRN2 CD47 PSAP SYT17 TMEM230 BST2 ACAA1 GSTP1 MAGED2 CD55 GSDMD PKM DDOST IQGAP1 RHOF COPS5 CCT8 CALM3 RAC1 ASAH1 APH1A PSMD6 NIT2 ATP2B1 PYCARD DYNLL1 YPEL5 CCT2 EBAG9 VAPA RAB5A MCTP2 SPTAN1 NPC2 TEX264 ARHGAP45 LAIR1 RAB7A POMC CSNK2B ALOX5 TMEM30A CAND1 LAMP1 COMMD9 ACTR10 CAPN1 STXBP3 ITPR2 CPNE1 PSMC3 SNAP23 CTSZ ITPR1 GLIPR1 ADA2 PAK2 OSTF1 SLIRP CDC42 DYNC1LI1 NCKAP1L TMC6 OLA1 IMPDH1 FERMT3 PSMD14 PPIE KCNAB2 PSMD1 TOR1A RAB8B RAB24
acute_bcell	4	timen	HALLMARK	HALLMARK_IL2_STAT5_SIGNALING	0.00212741	0.0382945	0.431708	0.46763	1.49269	78	CD83 RHOH MAP3K8 KLF6 ARL4A NFKBIZ GADD45B XBP1 PRNP SNX9 PLIN2 PHTF2 MYC CD44 SLC2A3 ITGAE AHNAK MYO1C ODC1 PIM1 BCL2 NCOA3 RNH1 PLEC IL10RA CDC42SE2 MAPKAPK2 ANXA4 FLT3LG IFNGR1 CD81 IRF8 PTRH2
acute_cd4	all	covid	C3_TFT_GTRD	HHEX_TARGET_GENES	0.00212741	0.0323366	0.431708	0.326393	1.18457	734	N4BP1 PARP9 TENT5A KIAA0100 PSMC2 UTRN LDLR NAPA PEF1 MED8 TTC27 IP6K2 MTSS1 ANKFY1 DMXL2 NT5C3A C14orf119 MRPL32 TFG NDUFAF1 UAP1 TIMM22 EFL1 GNS RSRC2 EIF2AK4 NFE2L2 TVP23B KLF5 NEDD9 PTRH2 LARP7 SNRPA1 RAB27B MPI TMEM87A SLC16A1-AS1 MRM3 RNF10 TRMT61B SRCAP PHF5A C3orf38 RAPGEF6 PNO1 ARL6IP6 MPV17L2 SPAG9 ATP6V1D STAT1 TYW1 ZCCHC8 SLC38A6 TLE4 TMEM248 TMEM186 RABGGTA ZBTB37 MRPL44 ZBTB38 MAP3K5 SPECC1 FAM200A CDK2AP2 SRSF2 TMUB2 SUPT7L EPM2AIP1 METTL15 TIMELESS SGO2 COX15 PWWP2A STX3 TRIM44 PCGF5 SF3A3 MIA2 INTS12 CCDC59 NFKBIA UNC50 SCFD1 RBM45 TDRD3 HAX1 SIRT6 AGPAT1 NFKBIB HM13 TMCO6 CUL5 CXXC1 FKBP11 HILPDA EIF2S1 FUS LPCAT3 ANAPC13 PPP2R3C NBN NIP7 ZNF484 WDR36 AMBRA1 TOMM40 ZDHHC12 TNPO1 PNPLA8 RAB31 BUD31 DMGDH ADK AGA ARMT1 HMGN2 RFX3 VARS2 PRPF3 TACO1 NCBP2 TMED1 HLCS FMC1 RNF149 QTRT2 RPF1 SBDS TBC1D23 USPL1 COX19 USF3 FBXO34 SMG7 NRDE2 BLOC1S2 MTF2 STAM2 MRPL20 CCDC137 CDC73 ADIPOR2 CHMP4B SERPINB9P1 N6AMT1 RBMXL1 ELF2 SDR39U1 SGK1 EIF4A2 COX6A1 ZMPSTE24 ZNF592 EXOSC3 LRRC42 SPAG7 TANK ENC1 PCGF1 MAGOHB SWT1 GALK2 RNF111 C16orf72 ORC2 MMADHC RER1 CNST GORASP2 CSAD TFB2M FBXW11 MTAP TGFBI ALDH9A1 ZNF106 HACD3 LRCH4 MLH1 PIP5K1C RNF14 GLT8D1 NDUFAF5 THAP7 FTO SCAMP2 BDH1 DCP1A THADA AKAP9 ALAS1 CDK5RAP1 PLK3 C2orf49 EIF1B VTI1A RMRP ASPSCR1 ESR2 HK1 COPS7A ZNF594 LGMN BRD2 ATXN2L RASSF5 ESF1 CDK7 ADAP2 DNAJB1 CISD2 ALDH6A1 CATSPERG G3BP1 WSB2 GAR1 MAP3K8 PSMD3 CYB5R4 RIF1 NBR1 U2AF2 IRS1 NUS1 NLN SACS MDH1 HYPK PPP1CC TAF1 FITM2 LAPTM4A MRPS31 COPS2 UBE2D3 MOB4 EEF1AKMT2 CHMP1A METTL25 CCDC28A NBPF1 SEC23B NCOR1 SEC31A TMEM39A CMC2 CACYBP TMEM79 IDH1 AHCTF1 SLC45A4 PLPBP USP38 COG3 SLC4A1AP DNAJB12 SORBS3 MRPS14 SNRPB PI4K2A FOXN3 INTS13 CHMP7 PRR14L SNX17 CENPU PPP2R5E TMEM267 RFX3-AS1 NCOA3 TBL1X PRMT3 TCP11L2 DDX50 TIPARP MORF4L1 SIAH1 IQGAP1 ACO2 CBX1 ELOA UNC93B1 SPATA33 STAT6 GATAD2A POR CCDC51 HMG20A CAAP1 FADS1 FZD3 ZBTB40 COG6 RNASEH2B HEATR1 ZMYM1 TOB2 ABCC5 SREBF2 CNOT4 CSTF1 PMM2 PDK1 TBC1D17 ZYX ZNF318 RNF6 C20orf96 RAB5IF NAIF1 RMND1 CRNKL1 SNRPB2 TMED4 KDM4C UBE2B ASB16-AS1 ELP6 ZNF326 NUDT17 COX18 PIK3R1 SPCS1 PISD UBE2O TESK2 TOR1AIP1 RNF220 UNK GATC FGFR1OP2 TMEM101 HMGXB3 AKT1S1 STK10 CTSA ORMDL1 CGRRF1 SAE1 TRMT1L HLA-DMA DCAF7 RAB11A SFXN5 PMS1 IPP A2M POLK COQ10B TARS2 BPHL TECR GALNT3 TRIM41 TIGD6 CCDC107 CCDC126 DPP9 DCAF11 TTC3 NDUFS2 TUFM MLLT3 SARM1 SPRY1 ZDHHC6 TBC1D19 RASSF1-AS1 SYPL1 PSTK DDX54 PTCH1 SETD5 TLE3 NEURL4 EXOSC10 DCXR LMBR1 ARSB MRPL16
acute_cd4	all	covid	C3_TFT_GTRD	ZSCAN5DP_TARGET_GENES	0.00212741	0.0323366	0.431708	0.31512	1.15048	1061	N4BP1 MRPS18B CMTR1 ZCCHC2 SLC35B1 VPS4B RHEBL1 ZDHHC24 SOCS2 SLC29A3 GALNS NEK6 ZC3H3 ATG14 PMAIP1 WWP2 ZNF687 PLIN3 PLIN2 NDUFAF1 AK6 TIMM22 KIAA1671 DPM2 MRPS2 GNS ERLIN2 TRAPPC2L TMEM11 NOL10 NTMT1 SLC35A5 ATP6V1H CHN2 MFN2 VTI1B SPHK2 GOLGA5 MRM3 TRMT61B TOM1 CALR C8orf33 SRCAP STRADB MRPL19 THUMPD1 CLEC16A SNRNP35 RPS6KB2 BDP1 MFSD5 RANBP2 RMDN3 MDM2 SLC31A2 TADA1 KIF16B ARID1B CSRP1 EMC7 WASHC2C DDX59 PRPF31 XPO4 ZDHHC3 WDR20 CLN3 SSBP3 STAT1 ATF6 SRRD UBE4A CAPN2 RELB BRCA2 SLC38A6 CUL3 ZNF148 CTDP1 RRP15 TUBA1C TULP3 LINC00511 CLASP1 ZFYVE16 FAM120AOS ZNF268 AP2B1 PAFAH2 HLA-DPB1 CMAS METTL15 PSMD12 GET4 U2SURP VCPIP1 TMEM115 LAX1 SLC25A20 RLF EMC4 INTS12 ICE1 CNOT7 CCDC59 CCDC43 SCFD1 OSER1 AIDA EMC3 WDR43 TAF11 ING3 TMEM199 ARMC8 PRMT5 CCDC174 NFYC CHAMP1 KIAA1143 VRK3 AIMP1 NME6 RGS9 PSMD1 SLC48A1 TRPM7 EPN1 RAB11FIP5 GID4 FAM118B PSMC3 FAM114A2 CHMP6 WIPI1 DHDDS WDR36 STMN1 TBK1 TOMM40 ZDHHC12 PKN2 KCTD5 TRAK2 FAHD1 IKZF3 DNAJC8 IKZF2 IFRD2 ATF4 TMEM208 BROX SRD5A1 DMGDH SUPV3L1 AKIRIN2 MRTO4 ARMT1 BRWD1 MRPL9 UBR4 DDX23 PRPF3 DCTN1 ATP6V0E1 SMARCAL1 NCBP2 FMC1 DVL2 C4orf48 FOS QTRT2 PDLIM7 MED9 ZSWIM6 BAZ1B USF3 RNMT LRP1 NSMCE4A CSRNP1 TCEANC2 ERLEC1 TMEM9 STAM2 ZDHHC4 OTUB1 BRPF1 PAN2 C16orf91 CDC73 UBQLN1 APIP PTPRE LRRC40 RCE1 CHMP4B SRFBP1 UBR5 CASTOR3 PSMG2 DCP2 NAF1 RAD17 ATP6V0D1 STK17B MED27 NTHL1 MAZ AASDH NDUFA3 C1orf35 ZNF444 SNRPD1 EXOSC3 C12orf73 POP4 ZNF26 THRAP3 KLC1 ZNF507 KRT18 UBOX5 COMMD8 MLX STRADA MAGOHB NELFA ZNF274 KLHL12 DPH3 ACTL6A RNF44 POLG ILF3-DT VCPKMT IST1 PDCD6IP PANK4 WDR47 KLHL22 RARS2 SLC35B2 COQ5 MR1 NDUFAF5 FTO MIA3 ZNF383 CFDP1 GTF2H3 IPO13 PPIL4 MTHFR BEX4 RPN1 C2orf49 EIF1B ZNF846 TMEM59 EIF4G1 SCAMP3 GOLPH3L WDR55 GORAB NRBP1 SMARCC2 DOHH COMMD9 FASTKD5 POLR3E SH2D3A HMGB2 CTU2 ASTN2 MCOLN1 FAM210A SUB1 ESF1 RNF185 TMEM147 MAPKAPK5 G3BP1 NOP9 TULP4 NOC4L MRPL36 HCFC2 EIF4H KNSTRN CYB5R4 FLVCR2 AUP1 LGALS1 RHNO1 STOML2 FOXJ3 ARHGAP27 CALM2 POLR2K TAF1B NAGPA MDH1 PIAS4 BSG ANAPC2 GNPTG DGLUCY CLPTM1L SF3B6 CCDC9 UNG RFC1 ABT1 PEMT COPS8 CHMP1A C1D METTL25 EXOSC7 NSUN2 SRA1 RNPS1 USP15 BAX TMEM39A FARS2 CACYBP TRAP1 VAMP1 MED17 CYHR1 ERBIN RAB7A FYCO1 SBF2 RBBP5 HDAC4 ATP6V1C1 PRRC2C CCDC86 UROD ACOX3 SLC2A3 HPS3 TIA1 RAB5B UTP15 EGLN2 AMN MALAT1 ANKHD1 BCL10 ZNF576 SNX17 SSNA1 REXO1 CNPPD1 TXNRD2 PKD2L2 DFFA TTBK2 PPP2R5E LAMP1 MFSD1 NDUFV2-AS1 PRMT3 PPP6R3 SF3B3 FEM1A KDM5C SLC25A51 EDDM13 TUBA1B RPS6KA5 PDHX MORF4L1 DNTTIP1 PHF23 PTPDC1 NUCB1 GPAM GNPDA1 PPRC1 NDUFV1 HNRNPM DDX31 TMEM116 MPRIP ODR4 PRPF39 ATG4C NDUFS7 GGNBP2 HMG20A USP48 CYCS HPS4 KDM6A AFF4 G6PC3 ERMARD GSK3A FDXR GTPBP10 PI4KB ZC3H11A MRPL34 TIMM21 TSN DZANK1 ZNF140 ANKLE2 ANKRD12 TAF9 COG4 PAF1 NAT10 ASB3 CALCOCO1 TBL3 EHMT2 KAT6A PANK3 DUS2 RMND1 RAD18 HDAC5 KDM5B KDM4C EFTUD2 PDLIM1 UBE2B NDUFA9 DIMT1 SAFB ARID4B PIP4P1 PDSS2 SPPL3 LASP1 METTL26 MEMO1 ZNF292 VPS50 PSMB3 NDUFA7 CCDC12 NUFIP1 TRIM32 PLD3 RANBP1 FAM193A PPP4R3A PRH1 CDK8 UNK GATC ATXN3 SECISBP2 HMGXB3 PGPEP1 COMMD4 PSMB10 RERE HSPBAP1 MAX CTSA MALSU1 PTPN11 C3orf14 RAB21 RFT1 EXD2 TPP1 RAB11A SSU72 RNF166 IPP MGA ILF3 RAD23A C2orf42 SLC35F5 RTF2 TRMT44 FRA10AC1 INPP5B NSMCE2 FOXO3 DBI REV3L BAZ2A DYRK4 XPNPEP3 TRIM41 VPS37A TIGD6 CCDC107 CLCN6 DPP9 NELFE PLEKHG2 COASY SPRYD4 POGZ GLYR1 PHACTR2 DYM ARHGAP12 ACP5 ATP6V0B ERCC1 ATR TBC1D19 ATG4B B4GAT1 BAP1 RCBTB1 RILPL2 HPS1 CHMP1B CALM1 NFX1 DDA1 LMBR1 AP4M1 GBA MAP1LC3B SMARCE1 ATP5MF THAP4 POLDIP2 KAT5 NVL KXD1 ILF2 RPL7L1 CEP152 PEPD HPS5 DCP1B CLSTN3 ATF1 SFSWAP BTBD7 ANKRD17 LRRC41 FBXW2 TBC1D22A TAGLN LACTB2 TBC1D20 PRELID1 CTU1 C12orf4 RABL2A PPP1R13L ORMDL3 SULF2 ARHGAP26 DENND6A C19orf44 PTMA STX18 ATAD2 HNRNPF DDX51 RABL2B GADD45B CWF19L1 CAPN1 HSP90AA1 UBE2Q1 RAD51AP1 MECR CDK9 FAF1 MED15 FBXO8 GSPT1 UBN1 NISCH ADPGK SCAI NFKBIZ SKIV2L BTG2 CSRNP2 CEP250 NDUFB6 ZFYVE1 CREBRF TSSC4 KDM6B GABARAP NUP153 EIF4G2 ATP6V1G1 ACTR10 GOSR2 POLR2E LDAH TMEM259 HAUS8 BPTF PWP1 COG5 SLC27A4 METTL13
acute_cd4	11	acuity_maxn	C5_GO_MF	GOMF_CYTOSKELETAL_PROTEIN_BINDING	0.00212741	0.22125	0.431708	-0.38534	-1.32272	249	WDR1 ARPC1B MYO1F HCLS1 MACF1 ADD3 CORO1A CCDC88C FNTA ANXA6 TPR CCT5 CALM3 P4HB WASHC1 SLC9A3R1 ABI3 ACTR2 CSRP1 PDCD5 ANXA2 FXYD5 SNX6 CEP57 DNM2 RAB8A WASF2 ZNF207 ADD1 CCDC69 PXN SNX5 ABI1 PSTPIP1 TWF2 CDC42EP3 VBP1 WHAMM PARVG SETD2 NUMA1 DBNL SBDS PLEC ACTR3 CAPZA1 MED28 COTL1 S100A6 TLN1 DCTN1 CACYBP EMD SYNE1 CAPZB RAB14 KIF2A ARPC5 MARCKSL1 MTSS1 BLOC1S2 STUB1 HNRNPU CORO1B MYO1G SMAD2 HOOK3 CNN2 FRG1 CFL1 MSN CNTRL KATNBL1 SPAG9 CAP1 TPGS1 VPS16 SUN2 SYT11 STMN1 RAB11A ALDOA MARK3 PPP1R9B DSTN ACTB DCP1A RALA MYO9B PYCARD CAPN2 VASP LCP1 HSP90AB1 RTCB FMNL1 KIF22 RAB29 MPRIP FLNA EML4 GABARAP UTRN SPTAN1 APC EVL MAEA DRG1 TMOD3 KIFAP3 KIF21A TBCC DCTN2 CAPZA2 IQGAP2 AGTPBP1 LSP1 LRPPRC
acute_cd4	13	acuity_maxn	C3_MIR_MIRDB	LET_7F_2_3P	0.00212741	0.415175	0.431708	-0.439531	-1.4131	105	ANXA1 PAK2 GATA3 AKAP9 U2SURP PCM1 CCDC91 RBL2 SEC11C STYX SET MYCBP2 ZNF292 IKZF2 PDCD10 GCC2 KMT2C ASAH1 MBNL1 DOCK11 RAP1B ASXL1 TLE4 RANBP2 FLI1 CBX3 AAK1 ITGA4 TRAM1 SFPQ PHF20L1 CASP8AP2 ARID4B USP48 RORA PPP4R2 C1orf52 ATRX NAA20 IQGAP2 KLF3 LSM14A BAZ1A DENND1B SNX3 FOXN2 WAC PHF3 PNISR RAD21 CCDC186 SERINC3 NKTR RAB2A
acute_cd4	3	timen	C3_TFT_GTRD	NOTCH3_TARGET_GENES	0.00212741	0.153883	0.431708	0.315837	1.21643	520	PER1 MAPK1IP1L DYNLT1 FOS SNHG15 TUBA1A CHD1 PTRHD1 CGRRF1 HBP1 MHENCR RBM17 ITGA4 INSIG1 SDCBP HECTD1 ZC3H15 NUTF2 HERPUD1 NINJ1 BRWD1 KAT6A TNFRSF4 LIPA EEF1G LSM5 LINC01215 TMED10 FBXL5 RNASEK MAP4K1 WIPF1 DR1 FOXP1 BLOC1S2 NKTR ARMH1 ASXL1 DDX6 STAM ARID1A PRKAR1A TSPYL1 KIF20B HOTAIRM1 SLC37A3 TTC3 LITAF SRRM1 SLC40A1 NUP58 ANAPC15 ZFC3H1 ERCC1 MT-ND6 CD47 BACH1 RGCC MAP3K8 FEM1B TLK1 ACBD6 ARF5 BAG3 SSH2 MYCBP2 CUL5 LTA4H C12orf75 TIMM23 PIP4P1 CMTM3 DUSP11 SYNE2 KAT6B FBXO3 SND1 PAFAH1B3 RALY ELF2 CELF1 MSI2 TMEM230 ARHGAP5 ING3 EIF2S3 RB1CC1 FAM24B CAPG CNOT9 RHOT2 TIAM1 RPS6KA5 TBCD NIPSNAP2 MORC3 TBRG1 DENND6A RBMS1 SATB1 SEC23A ENY2 RBBP7 APEX1 ESD TRAM1 COX20 KRAS FAM107B PCSK7 DNAJC3 NMD3 FUNDC2 CASP4 NAE1 PPIL4 BRIX1 ANGEL2 ESF1 SLBP ARL2BP HAUS4 UFL1 OTUD6B-AS1 ATP5PO LRRFIP1 ZNFX1 RNF6 POLB CAPNS1 RFC2 CCDC88C WAC-AS1 DHRS4 PPP2R5C RALA VPS36 CIRBP FBXL3 SEC22C ATF6B FUOM KIZ TRAK2 MRPS30 HPS4 PPP4R3A PCBD1 LRRC8C CDK5RAP3 ABLIM1 HGS ACAA2 SDR39U1 DYNLL2 SH3TC1 LIG1 PAIP1 CDC123 DGKD HSPA13 LINC00426 RPRD1A ABHD13 SMARCA5 TMEM123 TOGARAM1 DIAPH1 RAD51B GPR108 TMEM141 RAB3IP STK17B STN1 IFNAR1 UTP18 DEDD EIF2AK4 ZFP90 PAN3 MAP4K5 WAC PCED1A LCP1 NIN CENPT DDX39B C20orf27 CKAP2 SLC39A8 THOC1 DLST AHI1 CCT8 ZNF263 DCAF5 RNF214 APP ZNF217 ARSG CD28 DDX42 RNASEH2B DCUN1D5 AAR2 ZNF460 RBM26 SEC31A BORCS7 RB1 STRADB ZNF101 STX18 MTF2 IPO5 SRP54 DYNC1LI1 USP39 COX4I1 CPNE1 IMMP1L GABPA DHX40 SPTAN1 RAB11A UBAC2 LST1 SUSD4 UQCRC2 PRCP USP37 USPL1 FOXN2 PLEKHA2 CRNKL1 SEC61A1 ALG11 PIGP TTC33 LRR1 CMTR1 DCTD CEP135 REPS1 ZNF121 ORC3 MTRF1L PET117 VPS26C DNAJC8 BCAP29 SNHG10 NSUN6 NCOR2 CSNK1G2 HTATSF1 CDK5RAP1 METTL8 CHD9 FTO RPN2 ZNF32 THAP1 TASP1 NFKB1 SAT1 DHRS4-AS1 COPS4 CCNI BTF3L4 DDHD1 PPP6R3 ZFAND4 GNPAT
acute_cd4	5	timen	C3_MIR_MIRDB	MIR4262	0.00212741	0.147818	0.431708	0.384846	1.30874	284	MAPK1IP1L G3BP2 RNMT COPS2 RASSF1 PRRC2C ARF6 SRSF7 PHTF2 AKIRIN2 TMF1 DDIT4 BCLAF1 SLC2A3 DDX3X PTBP3 LATS1 CNOT2 FOXP1 C16orf87 NUCKS1 ZNF800 SLC25A36 CD69 PNRC2 PIAS1 CDKN2AIP PCNP XRN1 TNIK IRS2 WNK1 CREBRF CHD1 NR1D2 RPS6KA3 RFC1 TCERG1 ATP2B1 FBXO33 RORA ARL5A IKZF5 CDK17 BLOC1S6 ZFP36L2 ARHGEF7 HIPK1 RBBP7 SMAP1 YLPM1 BHLHE40 KPNB1 RNF6 CHMP2B PDAP1 RAD21 USP15 KDM5A NCOA2 LYRM1 NELFA PHC3 BACH2 ETNK1 MTPN TENT4B RALA PPP3R1 PHF20L1 NAP1L1 UBL3 UBE2B ZNF655 KLF6 CDC40 JARID2 CD4 DDX3Y AKIRIN1 SELENOT TMED4 WSB1 B4GALT1 ST8SIA4 CPSF6 TGFBR2 SLC16A7 SLAIN2 CCNK SSB PHF3 RAB8B PITPNB CBLL1 RLF TNPO1 ABHD18 PDCD4 FKBP1A MBNL2 TBC1D14 BCL2 RALGAPB CBLB CUL5 TOGARAM1 JAZF1 HECA UBE2D3 ZNF136 LRBA MORC3 BRWD1 NIPBL BAZ2B TNRC6B CAPRIN1 CDC5L PPP2R5E KIF3A ANKRD44 ANKRD13C USP42 TMEM87B GOLGA8B KAT2B ZFP36L1 ATXN1 CUL3 DNAJC3 EPHA4 YTHDF3 CLIP1 TRDMT1 AP1G1 PUM1
acute_cd4	6	timen	C3_MIR_MIRDB	MIR33A_3P	0.00212741	0.0524623	0.431708	0.414156	1.38358	171	CDC42SE2 PELI1 UBE2J1 PTAR1 PHTF2 BCL2 CCNL1 CENPC KLF3 NR3C1 HECTD1 NFKBIZ SF3B1 CREBRF S1PR1 ELF1 USP15 USP38 SEC63 KRAS ZNF292 AP3S1 YTHDC1 NECAP1 CUL5 MFSD14A RORA MMD HOOK3 PPP3CA PABPC1 DNTTIP2 HUS1 CLDND1 PPHLN1 PRKCH ZNF800 NEK9 HNRNPU LEMD3 CNOT7 TBRG1 ARAP2 ITGB1BP1 UBQLN1 API5 UBE2D3 ZNF277 UBE2N LIMS1 EIF3A ATE1 GNA13 RNF6 ZFAND5 KLF12 SLC2A11 KMT2E INTS6 SLC38A1 REV3L CENPK STIM2 DCUN1D1 TOGARAM1 VAMP7 WDR26 TMF1 ERH DPP8 CANX PHACTR2 SPAG9 ZNF580 DHX15 CD2AP TNRC6B CLK4 WASHC4 OSTF1 TM9SF3 MED21 KPNA1 EHMT1 LSM14A N4BP2 CPD LGALS8 SFMBT1 ATP8A1
acute_cd4	6	timen	C3_TFT_GTRD	HOXA2_TARGET_GENES	0.00212741	0.0583372	0.431708	0.345282	1.20255	710	G3BP2 CCNH PELI1 BCAS2 CWC15 SLC25A36 ZNF207 GTF2B RHBDD2 COG3 TTC17 WHAMM BNIP1 TOMM20 LSM5 RPL27 ANXA2R MRPL33 CNOT1 CCNL1 FBL FOXJ3 HERPUD2 CSDE1 PFDN1 NR3C1 BNIP3L TMEM243 UBE2B SETD7 BCL10 ANAPC15 SMAP1 ZNF326 PABPN1 C1D UBR2 SRP19 PRPF4B EIF3F COPS2 NUCKS1 TOB1 UFC1 RAD21 SUMO1 RPL36A UXT ATP5PO PPP1CC MRPS30 TIPRL COX6C OXA1L XPA EMC7 PYROXD1 YTHDC1 KLHL28 TGIF1 EXOC4 DYNLT3 EBLN3P SESN3 KRR1 PARP6 UQCRC2 COMMD6 MRPS15 APH1A TSPYL4 EXOSC9 HNRNPA1 SMARCE1 RAB4A SDCBP CBLB NDUFS5 RPS3A SLU7 UQCRFS1 PSMB1 PDCD4 ALG13 RPS27A EIF3D ILF2 CMTM6 RABGGTB HMGXB4 PPM1B NDUFB8 COMMD2 VPS37B NDUFA5 DCTN4 MDM4 DNTTIP2 LMBRD1 CHCHD5 RPS20 RNF145 BLOC1S6 EEF1A1 SRSF10 HUS1 CLDND1 TUBA1B NDUFA4 SELENOT IFT57 KAT7 HIF1A EIF3H DNAJC2 EED SNRNP27 RNF11 SLC39A10 RSRP1 TFAM KDM4C ENO1 COX7A2 NDEL1 TSR2 SERINC1 IFNAR1 RPS8 RLF GOSR1 PSMC1 CCT2 CHCHD2 GMFB PIAS1 LEMD3 DLD RTN4 ZFAND6 TDP2 ZSCAN16-AS1 VCPKMT TBRG1 ADD3 SECISBP2L ARMH3 YIPF5 ACYP1 UQCRB RPL34 TMA7 RC3H2 ATG5 CAPN7 OPTN CLINT1 ATG14 IFRD1 PPP2CA TBC1D15 C11orf1 TOMM7 DDX3Y CASP4 NONO SPTY2D1 GTF3A FBXO28 NACA FASTKD2 TFG NAMPT SLC25A3 RTRAF PCBP2 ATE1 OPA1 CHCHD3 CSNK1G3 DCTN2 CHMP3 RNF6 RAB14 DNAJC19 EID1 KANSL2 MMADHC ZNF330 HINT1 INTS6 ITFG2 TATDN1 TRIP11 FEM1B SEC14L1 TNKS2 RPS15A SCAND1 PHF12 TTC14 TMEM126A NUDCD3 SLC38A1 MYNN TRABD2A RPL18 PICALM TMED3 BTAF1 NEDD1 MSRA ATP6V0E2 KIAA1109 SYNE2 RPS27 DMTF1 TOGARAM1 IFI27L2 MRPL44 SF3A2 C18orf21 FAM204A CCT8 HMGN3 PKM ATF7IP SNRPB2 ASB8 TMF1 ERH SMARCA2 TGOLN2 YEATS4 SMIM10L1 CTBS CS CNTRL DHX36 TMEM41B PSMD14 COPS3 SLC35B1 SUN2 CEBPZOS ZNF24 FAM172A MED27 CCDC25 DCP2 LAPTM4A CCDC167 NCOA7 NDUFS4 ATXN7L3B KDM3A IBTK ARL5A BLOC1S4 HLA-DMA UBE2V1 ASCC2 KLHL20 ETNK1 HNRNPUL1 MBD2 RAB18 C19orf48 ZNF484 SKAP1 RPL37A PPP6C DDX39A WASHC4 NPM1 NDRG3 TMEM167A TXK PIGT TACO1 ACYP2 GTF2F2 RPUSD2 ABCB7 NUP54 COG5 TM9SF3 GLMP
acute_cd8	all	acuity_maxn	proteinatlas_blood_expression_cluster	Cluster 16: MAIT-cells - Unknown function	0.00212741	0.0173738	0.431708	-0.41834	-1.26788	243	TRBV6-4 PDGFB TRBV6-2 RHOU DPY19L2 TRBV4-2 CPNE7 TRAV1-2 WDR86 SMYD5 CCDC65 SLC4A10 BTBD11 RORC TSPAN15 DPP4 GSDMA PER3 ELOVL4 AC015802.6 CFH USP13 LTK RTN4R ZCCHC14 CYTH3 IL23R GZMK TMEM171 ME1 DBN1 ZNF324 CLIC5 ADAM12 NR1D1 FLT4 PPIL1 TTLL1 IL4I1 CEP290 IFT140 CXCR6 FANCE ARHGEF39 LMAN2L CCDC78 ERICH6 SORBS3 NRIP1 CDCA4 PROCR NR3C2 TMEM117 B3GALT2 NLE1 TDRKH KCNH3 FAHD2B PLCB1 TMPRSS3 MANEAL CACNB1 RAD54B PZP CYB561 WFS1 GPHN ARHGAP10 NEK7 NEO1 CHODL DOLPP1 ETNK2 AGAP1 ZFR2 RAB6B TC2N
acute_cd8	3	covid	C3_MIR_MIRDB	MIR6504_3P	0.00212741	0.0859965	0.431708	0.351093	1.29597	239	IFIT1 MX1 FNDC3B ZNF737 C2CD5 DOCK10 SCAMP1 ARID4B GFPT1 SPG11 TGFBR3 CDC73 EIF4E METTL15 HTATIP2 MPHOSPH6 EEA1 RPS6KB1 LATS1 PCF11 SETD5 FUNDC1 CSE1L NUP58 INO80D JMY SPTLC2 CTSS INPP5B SAFB PTPN9 JAZF1 PNRC2 TBPL1 NT5DC1 KAT6A RTF1 DHX36 CCSER2 SSR1 SFT2D1 ARIH1 ATAD2B ZNF681 MIGA1 CREB1 RRAS2 PDE7A PEX14 MRPL57 GPR180 TAX1BP1 SPATA13 CUL2 CHUK HOOK3 LSM14A STUB1 AAK1 XRN1 SS18 RPS6KA3 SLC23A2 EIF4G2 BMPR2 PPP6R3 TRA2B RAB5A NAA16 KLHL24 CTDSPL2 ABHD18 TRIM33 FCHO2 NT5C2 SEC24A UCHL5 GAPVD1 CCDC186 FAM126B C17orf75 KAT2B NR4A2 CCND3 TAOK1 IKZF5 RPGR ABL2 CYP20A1 OPA3 MED13 HECTD3
acute_cd8	6	covid	C5_HPO	HP_DEMENTIA	0.00212741	0.164471	0.431708	0.38604	1.35751	131	TYMP DNM1L PRKAR1B TIA1 APTX CISD2 PRDX1 PANK2 LYST LMNB1 HTT DLAT EIF4G1 PNPLA6 GCDH SCARB2 FMR1 CHMP2B ALDH18A1 ATP6V1A ATXN10 CCNF ATP6V0A2 GIGYF2 GRN SPG11 ATXN2 SDHD CHCHD10 CYLD RNF216 SDHB XPR1 UBQLN2 GM2A PRNP SYNJ1 FUS TREX1 GBE1 TOMM40 FBXO7 ARSA ATXN3 TBP PDGFRB HEXA SDHA DNAJC5 CLN6 GBA TMEM106B FAR1 ZFYVE26 TIMM8A DNMT1 APP AUH
acute_cd8	7	acuity_maxn	C5_GO_CC	GOCC_VESICLE_MEMBRANE	0.00212741	0.112753	0.431708	-0.30681	-1.20236	558	VPS13A EHD1 COPA RAB37 OPTN VPS4B LGALS3 TMEM9B SUN2 B4GALT1 OSBPL9 SNAPIN SNX4 CLINT1 CYB561 SEC22B COPB1 AP5M1 NUMB DENND4C CHMP2B VPS28 CHMP7 ECE1 AP1M1 HLA-DPA1 AFTPH CNIH1 GLIPR1 CYB561D2 COPZ1 SNX1 STX8 VAPA CHMP3 SYNRG MON2 ATP2B1 BIN1 COMMD1 RALA ATP6V1D STOM ABHD17A GRB2 SNX14 NCKAP1L STK10 SNX6 SPPL2A TGOLN2 VPS4A RAB9A ITGB1 TM9SF2 TMBIM1 CHMP1B RNF13 SNX2 APH1B SNX20 RABEP1 TFRC CLN3 SPG21 STX17 HLA-DQB1 YIPF2 DYNLL1 RAB11FIP4 SLA2 ATP6V0D1 HLA-DPB1 SNAP23 PECAM1 PSENEN SEC23IP MMGT1 PDE6D TOR1A ABCA5 CHMP5 APLP2 SLC9B2 CD4 KLHL12 TMEM165 STX4 SYNGR2 CD320 NECAP2 AP3B1 HLA-DMA RAB8A RAB5A RAB5C TMEM106B ZFYVE28 RAP1A COPB2 CD300A RHOF ORMDL3 TMED3 SEC24C SCYL1 RAB27A RAC1 SNX12 UBAP1 GRIPAP1 RAP2C VPS25 ANXA4 CD63 HGS CD3G FCGRT TMEM63A TBC1D10C FCER1G CPNE1 LAMTOR3 SNX3 SEC31A SLC30A5 RAB18 GGA2 AP2M1 TMEM179B MAGT1 INPP4A RAP2B SNX19 LEPROT STARD3NL MCOLN2 AP1B1 EHD4 SEC16A RAB11B RAB11A MFSD10 LAMP1 CD44 TAP1 HIP1R BORCS5 ANXA1 GDE1 CHMP4A USO1 CPTP FIG4 FLOT2 PLIN3 PIK3R4 WASL ASPSCR1 ATP6V0E2 LMAN1 TICAM1 VOPP1 PICK1 RAB35 VAMP8 KCNAB2 RAB14 CLEC16A ANTXR2 AP1G1 SEC23B CLCN3 BECN1 SNX17 ABCA7 GPR89A TSPAN14 TOM1 PLEKHF2 TMEM9 PIP4P1 UBR4 DNAJC13 TRAF2 CD164 SH3GL1 APPL1 EPHA4 AP3M1 VAMP7 EPS15 CLTA RHOG TNFRSF1B ANXA7 SVIP VTI1B VPS53 WAS IFITM3 SH3KBP1 EXOC3 GOPC VPS45 ANKFY1 PIP4P2 PLEKHB2 VPS36 RABEPK STX6 ADAM8 RAB6A CPNE3 ATP6AP2 VPS52 IRAK4 KIF16B AP3S1 INPP5B HTT ANKRD27 RAB8B VPS26A ATP6V0B NCK1 WHAMM CD46 ANXA6 YKT6 RNF144A SNAP29 NCF4 GGA3 ITGAL SCYL2 LDLRAP1 MR1 PLEKHF1 DBNL ITGAM RBSN RAB22A AP3D1 HLA-DRB1 ATP11B AP1S1 VPS35L FNDC3A CHMP2A SCAMP2 STARD3 AP2S1 RAB21 PML PSEN1 MAP3K7 APH1A M6PR NECAP1
acute_myeloid	2	age_n	C5_GO_MF	GOMF_INTEGRIN_BINDING	0.00212741	0.384521	0.431708	0.473063	1.46401	58	THBS1 UTRN NRG1 ADAM10 CALR LYN ITGB1 TLN1 MFGE8 ADAM9 PTPN2 ADAM17 CD151 ITGAE CD9 ITGAM ACTN4
acute_myeloid	2	timen	C3_TFT_GTRD	PSMB5_TARGET_GENES	0.00212741	0.079246	0.431708	-0.292303	-1.44574	193	DNAJA1 HSPA8 CALR MT1E THBS1 C6orf62 ZFP36L2 POLR2A CITED2 JPT1 SLC2A3 WSB1 NDUFAF3 PPP1R10 INTS6 ARL6IP1 ADM BRD2 TUBA1C HSP90AB1 SLC20A1 MKNK2 ABHD5 DYNC1H1 SLC38A2 NABP1 NDUFS2 SPTAN1 PNP SRSF2 CYCS SRSF6 TRAF7 NORAD ZNFX1 AFF1 GEMIN6 TRIM25 MAT2A PRDX1 LDHA DDIT4 RHOB NXF1 UBE2S SETD5 CEMIP2 SLC3A2 MRPS18B HSP90AA1 TOB1 HNRNPAB SRSF7 NFKBIZ KLF2 CALM1 MED29 PPP1R15B NDUFA7 TMEM138
acute_myeloid	4	age_n	C5_GO_CC	GOCC_MIDBODY	0.00212741	0.09362	0.431708	0.424474	1.34469	142	RAN PDCD6IP PKN1 IST1 CHMP6 VPS4B SIRT2 MITD1 BIRC6 HSP90B1 PPP1CC RALB UHMK1 ALKBH4 ANXA11 LAP3 PIN1 NUP62 CENPC GNL3 RALA USP3 EXOC6 NUDC USP8 CHMP1A KLHL9 ARL8A SVIL EXOC5 SPAST POLDIP2 CCDC124 KEAP1 KIF20B HSPA5 DTNBP1 KIF13A RNF8 KATNB1 ERH EML3 ZFYVE26 EXOC4 RDX CCDC69 CHMP4B CHMP2B ANKRD54 EXOC7 RAB11FIP4 VPS37B GNAI2 NAT10 DCTN3 TOPORS TXNDC9 ARL2BP ABRAXAS2 TTC19 LYRM1 EXOC3 TACC1 CTDP1 RACK1 KATNA1 CHMP5 PITPNM1 PKN2
acute_myeloid	4	age_n	HALLMARK	HALLMARK_MYC_TARGETS_V1	0.00212741	0.0531852	0.431708	0.412192	1.3157	185	RAN VDAC1 FBL HNRNPA1 TXNL4A SNRPA1 RSL1D1 EIF4G2 SF3A1 RNPS1 SNRPB2 C1QBP HSPD1 PSMD8 IMPDH2 TRA2B CCT3 CCT2 SRSF3 MRPL23 RAD23B SMARCC1 APEX1 PHB DEK CNBP PRDX3 FAM120A GNL3 EEF1B2 ABCE1 PCNA PPM1G ETF1 STARD7 EIF3J MCM5 NPM1 CYC1 MRPS18B PA2G4 XPO1 NAP1L1 TCP1 PSMA4 TUFM SNRPG EIF2S2 SRSF2 EIF4A1 CUL1 HNRNPA3 SRSF1 PSMA6 CCT5 ERH SRPK1 UBE2L3 BUB3 COPS5 HDAC2 MCM7 EIF4H LSM7 PABPC4 PSMC4 COX5A SET NDUFAB1 CANX PSMC6 RPS2 HDDC2 LDHA SRM CBX3 PGK1 SNRPD2 LSM2 NOLC1 PSMA1 NOP56 RPLP0 RACK1 RRM1
acute_myeloid	4	covid	C5_HPO	HP_APRAXIA	0.00212741	0.382535	0.431708	-0.328255	-1.40084	148	SORL1 KAT8 CSF1R KMT2E ARL3 MAPK8IP3 SPART TMEM107 KDM6B BPTF C9orf72 FOXP1 SPG21 TNRC6B RNF135 MED27 DDOST GBA STAG2 KANSL1 SATB1 CHCHD10 PANK2 GPAA1 SNX14 GALK1 SETX NONO TMEM216 TRAPPC11 TPP1 PURA HUWE1 STUB1 WDFY3 PEX2 FUS FBXW11 TOGARAM1 APP PACS1 TMEM138 ATP6AP2 SQSTM1 PSEN1 JARID2 KDM1A MAPK1 TARDBP MRE11 MECP2 PDE6D SMC1A MED13 CCDC32 KIAA1109 PI4KA ZMIZ1 DDX6 PNKP TRMT1 TGIF1 VCP SYNJ1 SLC30A9 TRIP12 PMPCA VPS11 TMEM106B CEP120 UBE3A ARL13B CHD3 PTPN23 SUFU CHMP2B ABCA7 ATXN2 TBP CHD1 TRAPPC4 ABCD1 TBK1 AGO2 NGLY1 STAT3 SH2B1 XRCC1 USP7
acute_myeloid	5	timen	C3_TFT_GTRD	HMBOX1_TARGET_GENES	0.00212741	0.169138	0.431708	-0.237244	-1.278	690	NFE2 HMGB2 NT5C3A SPATS2L C3AR1 IFI16 SAMSN1 CACYBP MIR4435-2HG HSPH1 RGS18 IMP3 SRP19 SEC62 SLC15A4 TAF1D CITED2 SKAP2 COPB2 JUP SOCS3 TIPRL MAGOH TMCO1 MDH2 YIF1B TADA3 MPLKIP DDX60L UGP2 SMIM12 FBXL5 CPPED1 CREB5 NRBF2 MRPS31 UBE2F SNAP23 STAG2 SELENOK NASP PISD IL17RA NMRAL1 PTK2B HSPA4 PIH1D1 POP7 PTRH2 KPNB1 MRPS22 HK1 MAPK14 MRPS14 NFATC2IP RAB11A TRIM38 SLU7 PPA1 NSFL1C HELZ CEP350 KIN ATF7IP XPC CCDC69 PRPF4B CARD9 ARID1A NCOA4 S100Z ANAPC5 ETFA RALBP1 MOB1A ANKFY1 PUF60 NDUFS7 PLSCR1 GDI2 MRPS7 CDC5L C6orf89 SEC31A POLDIP3 PACSIN2 TRIB1 TM2D2 VCL CASP10 MBD2 GBA POLD4 IFITM2 ERGIC2 CCT6A RABGAP1L PPP1R10 LPCAT2 RBM47 ANKRD17 MMADHC ICAM2 ABCA7 ASB8 PSMC2 LAIR1 SCAMP3 RAB18 ARHGEF6 ERH GMPPA SMARCA2 TIMMDC1 DCUN1D5 N4BP2L2 TACO1 RRAGA MED1 MAD1L1 OASL SMARCA5 C1orf54 VMP1 UBAC2 EWSR1 IDH3G SMG5 COASY DNM2 ESD INO80C PPP2R2A NBR1 DOCK8 SLC25A24 CHURC1 DAB2 SIL1 TXNL1 SMC1A TARDBP DHPS CD2AP COPS5 MDM2 ARF3 RBM26 TXNRD1 FRYL TMEM248 PRCP HMOX2 NFYC ITPR1 PCMTD1 CNP SUPT5H MTHFR MRPS30 MRPL16 HSD17B11 SDHC STYXL1 WDR6 ACAP2 MARF1 SETDB1 DGKZ SRGAP2 LCP2 PCID2 SORT1 PPM1G FGFR1OP2 NOP16 MOGS ESYT1 HUWE1 ADIPOR2 SLC25A11 SNX5 SSR4 WIPF2 EIF5 RPN2 CDK12 SND1 SBNO2 SGMS1 PNRC2 ATG16L2 FAM200B TNPO1 NDUFAF1 NDUFS4 CYB5B ADRM1 CCT8 COMMD9 DCTN1 NDUFB6 DMXL2 ARMT1 NDUFS5 MTMR11 MGAT1 ATP5F1C COQ9 ADD1 LAMP1 UFC1 SEC22B ALKBH7 YY1AP1 DNAJC2 RNPC3 UBE2L6 IFRD1 TK2 C9orf72 GGNBP2 CUL3 CIAPIN1 ABT1 ZC3H7A KDM1B SSR1 HUS1 CTNND1 STAT3 CNPY2 SELENOH CCDC159 NKTR AGPAT4 FH RERE EIF4A2 COPZ1 NDUFA11 DGUOK VAV3 POLD3 WDR77 SRRT TSPYL1 SRSF10 ATP2B4 VDAC3 BANP HECTD1 C5orf24 IL2RG PRDX1 TRMT10B MCFD2 GPBP1 AMPD2 WIPF1 PATL1 MUS81 RABGAP1 ZNF451 MICU2 RNF167 FLT3LG ELMOD3 CAPNS1 PIK3R1 NCL OFD1 PRPSAP1 WDR55 BANF1 MILR1 WDR74 PRDX4 NDUFA9 EIF6 MED29 CENPB MAU2 ANXA1 FUBP1 RPF2 GGA3 RNF135 C11orf54 LSM5 CFLAR NFATC3 PURA TMA16 IREB2 MORC3 BAZ2B MICAL2 ZCCHC7 THAP7 TMBIM6 C6orf120 CLPB RNF41 NFKBIL1 DHX30 HINT3 RAB3GAP1 SMG7 PDCL3 BRD2 SMNDC1 MAP2K2 CENPC MGME1 STT3A SKP1 ZNF217 DENR ANP32A TIPARP HDAC6 CD53 DAP3 TAB2 CHPT1 NLRP1 TAF11 HNRNPH3 SNX4 ZFC3H1 USP39 DAAM1 DHX8 NFX1 ATF7 TTC14 PYROXD1 HERC1 TMEM91 SEC63 LIMK2 CDYL UBXN6 CLPTM1 PDPR CIITA HSBP1 CSKMT POLR2B UBR3 DTWD1 CXCL16 TCAIM CTSH GPATCH3 METTL13 CAAP1 TTC32 NPM1 EVI5 LIN7C CHAF1A JOSD1 TGOLN2 SMC4 PPCDC USP4 ADK OGT FDXR SMARCD2 EIF2B5 REV3L RFFL QRICH1 MTA2 NAPA SMC5 PPP4R3B ASH2L KATNB1 BSDC1 BZW2 NUDT1 NAA38 NOL11 GPR132 METTL3 VPS33A LBR
acute_myeloid	8	timen	C3_MIR_MIRDB	MIR6844	0.00212741	0.176779	0.431708	0.347664	1.37035	172	COG3 MGAT4A MAPK6 EMB CD83 IDS EP300 DNAJC3 KDELR2 CUL4A ATG14 TRAF3 UHRF1BP1L SHTN1 ARL8B PNP HBS1L TLE4 MBD5 TLNRD1 UNC119 MICAL2 HERC1 XPO4 CYBRD1 ANKRD13A ABT1 GNPTAB PPARGC1B HLA-DOA PDPK1 ACLY BORCS7 URI1 FYTTD1 ZNF277 CDK4 BRWD3 COPS3 YBX3 FBXO33 SLC8A1 EMC4 GLIPR1 UBE2G1 ADAP2 BIRC6 TMEM41B EBNA1BP2 VAMP7 NPIPB5 ARFGEF2 KIF13A SYPL1 DDX21 COA5 CHMP2B IGF2BP2 VEGFA COL6A3 LDLR HS2ST1 BAG4 SEC31A LSM14A IMP4 RAB5B NPL NCOA3 FAM20B TBC1D12 INO80D VAV3 RNF217 SH3BGRL SENP1 PRPF4B ACAD9 MAN1A2 IREB2 FAM126B NPIPB4 CLTC WAPL
acute_myeloid	9	age_n	C3_MIR_MIRDB	MIR4731_3P	0.00212741	0.207971	0.431708	0.442139	1.38313	113	HMGB2 RNPS1 SFMBT2 CRKL PUM1 UBE3A RAP1A NR4A1 AKAP9 SNRPB2 RB1 PHC3 NDFIP1 PNN HIPK1 NUDT16 BAZ1B TMA16 USP1 SAMSN1 MECP2 PTPN9 PPP1R15B HIVEP1 DCAF5 INO80D RYBP CSNK1D ARL5A DHX38 PI4K2B CNOT1 IRF5 ABI1 TMEM106B ZC3H6 ZNF143 IMMT SEC23IP FBXL5 HSPD1 SMG7 FOXO3 ARNT NDUFAF6 ELL2
acute_myeloid	9	acuity_maxn	C5_HPO	HP_LATE_ONSET	0.00212899	0.137885	0.431708	0.668974	2.00406	12	RETN IRS2 PTPN1 UQCRC1
acute_cd8	5	timen	C5_GO_MF	GOMF_MONOCARBOXYLIC_ACID_BINDING	0.00212915	0.0700973	0.431708	-0.603842	-1.68816	23	PTGDS ALOX5AP S100A8 AKR1C3 S100A9 ADH5
acute_cd4	2	covid	C2_CP_KEGG	KEGG_CELL_ADHESION_MOLECULES_CAMS	0.00212954	0.107187	0.431708	0.505466	1.55699	46	CD40LG HLA-DRB5 ITGA4 ICAM2 HLA-DQA2 SELL CD4 ITGAL HLA-DPB1 SPN ITGB1 HLA-DQA1 HLA-DPA1 SELPLG CD28 CD226 CD58 CTLA4 ITGB2 ICOS CD2 CD6
acute_cd4	8	timen	C3_MIR_MIRDB	MIR548AE_3P_MIR548AQ_3P	0.00212954	0.139709	0.431708	0.381995	1.37414	293	FOS CXCR4 PIK3R1 BNIP2 PELI1 RNF19A MED30 CDKN1B EIF4B GTF2B CBLL1 CREM FAM177A1 C12orf75 APH1A PCGF5 RNF139 SLC25A36 RORA RPS3 ABHD13 MBNL1 DDA1 PDE4D NAP1L1 CNST RANBP1 MMD TM2D3 KLHL28 RPL34 PAPOLA ARID4A CDK6 GSPT1 BLOC1S2 SSH2 CDK17 HPS1 NPM1 SNRPD1 MMGT1 TC2N LSM8 CNOT7 HERPUD2 PRKAR1A PHF20L1 PHC3 CNOT6L TUT4 TMED2 SIAH2 ZBTB44 YWHAZ ATXN1 ARGLU1 ETF1 DTD1 USP15 CRY1 VPS13C SINHCAF MAF USP46 PNISR UFM1 SREK1IP1 DNAJC19 AFF1 HIF1A VAPA PPP1CC CAMTA1 CPSF6 GNG2 DYNLT3 CCNT1 XRN2 PTBP3 CTDSPL2 PPP6C SFPQ USP10 PSMA1 MARCKSL1 RSBN1 TBP AZIN1 MDFIC ZEB1 SLC38A1 LPP KDELR1 ZNF326 SSU72 NAMPT EXOSC9 KIAA2026 MAPKAPK2 STAG2 LCOR ABHD2 NAA15 G2E3 DPP8 HMGXB4 MED13L SECISBP2L SLC16A7 MCL1 MCTS1 SLC30A7 PPP4R3A KRAS ARL5A GFPT1 SNW1 XRN1 MTSS1 AGO2 ATF1 PAG1 USP38 LEMD3 CYP4V2 FBXW2 MMADHC APPL1 KLHL24 SKI ZNF365
acute_myeloid	2	acuity_maxn	HALLMARK	HALLMARK_ANDROGEN_RESPONSE	0.00212954	0.00577849	0.431708	0.482755	1.45363	67	FKBP5 CCND3 ADRM1 GSR DBI PTK2B MERTK SRP19 IDI1 ACTN1 MAF SPCS3 SLC38A2 INSIG1 DHCR24 ACSL3 CENPN HMGCR FADS1 UBE2J1 AKT1 VAPA B4GALT1 ELL2 SCD NDRG1 MYL12A PDLIM5 ZMIZ1
acute_cd4	8	sex_n	C3_MIR_MIRDB	MIR4263	0.00212954	0.225305	0.431708	-0.433981	-1.61885	86	TXLNG ZFX SINHCAF ANKRD44 EIF4A2 KLF6 MGAT4A PTPN4 PPP1R2 LMBR1 ARID1A OSBPL8 FOXN2 DDX42 STAG2 SRP9 RB1 PJA2 CMTM6 SLC39A10 PCGF5 MMGT1 ST8SIA4 HOOK3 INSIG1 KAT6A NUFIP2 PHF3 PARP1 SPATA13 ANGEL2
acute_myeloid	7	timen	C2_CP_KEGG	KEGG_PROTEIN_EXPORT	0.00212954	0.0300071	0.431708	0.669629	1.70331	20	SEC61G SPCS1 SEC11A OXA1L SEC61B SRP14 SRP19 SRP9 SRP72 SPCS3 SEC11C
acute_myeloid	10	covid	BTM_MODULES	enriched in monocytes (III) (M73)	0.00212964	0.0171893	0.431708	0.700764	1.76481	11	CCR1 TIMP2 PLXDC2 TFEC RIN2 BCL6 DUSP6
acute_myeloid	1	timen	C5_HPO	HP_INCREASED_INTRAMYOCELLULAR_LIPID_DROPLETS	0.00212964	0.728542	0.431708	0.623349	1.87752	12	SURF1 ISCU NDUFS4 COQ8A SDHA AFG3L2 SUCLG1 PNPLA2 CHCHD10
acute_cd4	9	acuity_maxn	C3_MIR_MIRDB	MIR6731_3P	0.00213002	0.298153	0.431708	-0.615273	-1.68543	19	PTBP3 API5 ZNF143 FOXJ3 G3BP1 SEC62 AGK GPATCH2 CNST
acute_myeloid	all	timen	proteinatlas_blood_expression_cluster	Cluster 25: Monocytes - Inflammatory response	0.00213002	0.015823	0.431708	-0.365228	-1.43122	287	SIGLEC1 CCL8 CCL2 SAP30 ALOX15B TMEM150B EPHB2 PLSCR1 CARD6 MPO LAP3 FCGR1B CYP1B1 CES1 LMNB1 NAGK VNN1 TNFSF13B FKBP5 IDH1 MCEMP1 FCGR1A TLR5 CD163 JPH4 RNASE6 ANG FAM13A NAIP APOL4 LHFPL2 CLDN23 PRR16 RETN SLC22A18AS CD14 PLBD1 MYO7A TREX1 SLC1A3 TFEC CLEC4D CLEC6A SLC11A1 TBC1D2 SIGLEC9 STAB1 SGMS2 GRN EPHX1 CLEC5A HPSE TDRD9 C5orf15 SLC46A2 CBWD3 KCTD12 CKM CPNE8 OSCAR SLC35A1 ADA2 SIGLEC15 SHROOM1 GPR141 HLA-C MYCL IL17RA FXYD6 CREG1 AC008763.3 SLC39A11 FLVCR2 CTSD RPL26L1 SLC22A16 APLP2 NOL3 BST1 FFAR4 ATF5 MILR1
acute_cd4	all	covid	C2_CP_KEGG	KEGG_AUTOIMMUNE_THYROID_DISEASE	0.00213086	0.0707445	0.431708	0.569914	1.67608	28	HLA-DQA2 GZMB PRF1 HLA-DRB5 HLA-DPA1 HLA-DQB1 CD40LG HLA-DQA1 HLA-DPB1 FASLG HLA-A
acute_bcell	11	acuity_maxn	HALLMARK	HALLMARK_UNFOLDED_PROTEIN_RESPONSE	0.00213087	0.0198405	0.431708	0.438737	1.73537	68	DDIT4 EIF4EBP1 EIF4G1 PDIA6 EIF4A1 ATP6V0D1 EIF4A3 KHSRP MTHFD2 NOP14 CXXC1 SLC30A5 EIF4E SRPRA SERP1 HERPUD1 SRPRB HSP90B1 HSPA5 ATF4 PAIP1 SSR1 EXOSC4 PREB ALDH18A1
acute_cd8	7	timen	C5_GO_MF	GOMF_HELICASE_ACTIVITY	0.00213119	0.0742154	0.431708	-0.42627	-1.57149	110	DDX60 HELZ2 DDX58 DDX60L MCM3 IFIH1 CHTF8 G3BP1 EIF4A2 ZNFX1 DHX58 SETX DDX18 MOV10 DHX36 DDX10 RUVBL1 DDX5 ATRX DDX27 RAD50 SMARCAL1 EIF4A3 DDX41 XRCC5 CHD4 RUVBL2 DDX17 RFC4 ERCC6L2 SMARCA5 DDX23
acute_cd4	2	sex_n	C3_MIR_MIRDB	MIR130A_5P	0.0021314	0.107062	0.431708	-0.427777	-1.43306	153	ZFX SYAP1 GNAO1 MLLT3 PPP2R5C SARNP ARID5B STX11 PLEKHA3 CREM NIPBL LPIN2 RORA CACUL1 PLEKHA5 THOC2 CEP350 ZNF326 ZFAND3 CLEC2D C9orf72 SNX14 MTREX PHACTR2 ZMYND11 RC3H1 MBNL1 ANGEL2 DAAM1 ELL UBALD2 TGFBR3 PHC3 CES2 FBXO11 ELOB TPGS2 SH3KBP1 DDX6 SCRN3 SLC39A8 CDK5RAP3 AUTS2 FBXL17 PLAA ASH1L SGMS1 ATG4C MBNL3 UBIAD1 HIVEP2 DNAJC9 AMD1 KDM4B CFL2 ADAM10 EIF2B5 METTL14 TENT4B TTC19 TAOK1 CHCHD3 ZNF737 NUDT15 WBP1 CHIC1 PSMB1 CHMP7 GATC MEF2A GRAMD1B
acute_cd4	10	covid	C3_MIR_MIRDB	MIR7155_3P	0.00213223	0.337342	0.431708	0.59368	1.73504	17	RNF7 SRSF2 CHD3 UVRAG HMGB1 EIF2A SPCS2
acute_myeloid	4	sex_n	C5_GO_MF	GOMF_STRUCTURAL_CONSTITUENT_OF_RIBOSOME	0.00213303	0.380746	0.431708	0.455678	1.62045	155	RPS4Y1 RPL7L1 MRPL37 MRPL32 MRPL52 MRPS15 DAP3 MRPL2 MRPL34 MRPS18C MRPS22 MRPL36 MRPS31 MRPS35 MRPS24 MRPL13 MRPL24 MRPL55 MRPL27
acute_myeloid	12	acuity_maxn	BTM_MODULES	T cell activation and signaling (M5.1)	0.00213342	0.018063	0.431708	-0.712157	-1.84637	12	HLA-DRA HLA-DRB1 TRAF3IP3 GIMAP6 CD4 CD52 IL12RB1 PTPRC IL2RG
acute_cd8	5	covid	C3_MIR_MIRDB	MIR3606_5P	0.00213594	0.107288	0.431708	0.483036	1.53175	71	NIPBL CCNT2 IBTK GNPAT GUF1 BBX AAK1 MBTD1 SMARCA5 JMJD1C CSRP1 ARAP2 G2E3 PRKCQ SP3 ZC3H13 SYPL1 PSMC2 BAZ2B VPS13B SBF2 TMEM245 LRRC58 LPIN2
acute_cd8	4	covid	C2_CP_KEGG	KEGG_CARDIAC_MUSCLE_CONTRACTION	0.00213736	0.113993	0.431708	-0.366367	-1.89467	38	MT-CYB MT-CO1 MT-CO3 FXYD2 MT-CO2 COX4I1
acute_bcell	all	timen	C3_TFT_GTRD	BCL6B_TARGET_GENES	0.00213739	0.150306	0.431708	-0.459933	-1.53916	105	STAT1 HERC5 MLKL ADAR ELP3 PRICKLE1 DSP ZNF302 AMN1 FASTKD1 MPHOSPH8 USO1 PPP2R2A GTF2I MED24 GPCPD1 USP25 XPO6 ZNF74 CTSS CCND2 CYB5B MAD1L1 TMBIM6 HELB CCDC85C SYNPO2 EFCAB14 REXO2 EMC4 DPH2 ICE2 CRK NRL CASP6 AP2B1 TCF4 VGLL4 ARID1B ATP11C FHL1 CSF3R TBC1D7
acute_myeloid	11	acuity_maxn	C3_MIR_MIRDB	MIR3187_3P	0.00213739	0.402415	0.431708	-0.491954	-1.58162	45	CAMK1D GANC RPS6KA3 CNOT6L ZBTB20 AFF1 DENND4A OGG1 PLK2 HHEX MPHOSPH9 PIP5K1C MARCKSL1
acute_myeloid	15	covid	C3_TFT_GTRD	CREB3L4_TARGET_GENES	0.00213739	0.0174553	0.431708	-0.399091	-1.44364	170	RPL10A HSP90B1 RPL21 RPL3 HSPE1 HNRNPK BRK1 EEF1A1 DBI HSPD1 PHPT1 CCT6A RPL10 STAT3 HNRNPC RPS3 CACYBP SFPQ COX7C CDK2AP2 RACK1 COMMD6 EIF3H RPL27 NCL ARPC5 RPL7 N4BP2L2 RPS23 ENO1 CIB1 RPL15 ATP5PB SET EIF3E RPS18 RPS24 PPIA PCBP2 SRSF11 ATP5F1A TRA2B RPS2 EIF4EBP1 CIRBP PNPLA6 TMEM14B PTMA RPL7A TMPO PRR13 CAPZA2 DBNL PSMD8 RPL17 CCT4 HNRNPA3 NFKBIZ MRFAP1 ODF3B DCXR DDX17 NDUFB4 MIS18BP1 PIM1 SLC7A7 NDUFV2 ZFP36 ZEB2
acute_cd8	1	sex_n	C5_GO_MF	GOMF_GLUTATHIONE_TRANSFERASE_ACTIVITY	0.00213778	0.374504	0.431708	-0.730679	-1.9784	12	GSTM2 GSTM4 GSTM1 GSTP1
acute_bcell	5	sex_n	C5_GO_CC	GOCC_CHROMOSOME	0.00213809	0.122176	0.431708	-0.362869	-1.26856	560	NR4A2 ZFX CREM PPP2CA NR4A1 FOS BAZ2A NUCKS1 MYC UBA1 FLI1 CSNK1A1 ELF1 SMARCA5 JUND BBX TNKS2 ETS1 SMCHD1 FOXN3 CHD1 PPP1CC DDIT3 RBMX NUP98 SOX4 HDAC1 THOC2 ARID1A MCRS1 PHF1 RTF2 CSRNP1 TTN MEF2A DEK IRF3 IRF5 CHRAC1 CPSF6 SETX CENPX RASSF2 STAT6 IST1 PPP2R5C FOSB KANSL1 NCOA3 NFYC ZNF207 SMARCB1 SOX5 RNF138 ICE2 CTR9 RING1 CAPN2 AKIRIN1 CCNB1IP1 EIF3E DDX27 CENPC RNF168 HSF1 TFEB BCL11A DYNLL1 NGDN ERCC1 SFPQ CDC73 STAT1 JUN SMARCC1 TRIM56 DDX21 BACH1 ACTR2 NFE2L2 PPP1R12A NONO PCGF5 ASH1L TFEC SUMO1 NFATC2 ZMIZ2 UHRF2 PBRM1 HBP1 SINHCAF GTF2B JUNB ZBTB43 DDB1 MAX PRPF4B ZBTB7A DPY30 YY1 HHEX NSD3 SUZ12 MPHOSPH8 GRWD1 ZBTB32 SUPT6H KAT6B UCHL5 SPIB CTC1 WBP2 MLH1 KDM4C RBL2 HMGXB4 TEN1 NUP160 HMG20B SHPRH POGZ SRPK2 NSL1 STAG2 USP11 PARP1 THOC6 CREBBP NUP133 IRF7 MAD2L2 TBP SP3 AKAP8 SMC1A RRP1B DPF2 POLR2A BUD31 GNL3 AFF4 TSPYL1 CREBZF NOC2L ELK4 ATF1 SMARCA4 MBD5 NSMCE4A RIF1 IK BRMS1 RCC1 HMBOX1 PPP4R3B IRF8 UBR2 VPS72 NFX1 RNF20 BRD4 USP3 STAG3 NFATC3 KIF22 MORF4L1 CTNNB1 EXOSC10 SMARCC2 DCTN1 RBBP7 SRPK1 MECP2 CALCOCO1 PIN4 SIRT6 BRD2 RB1 BACH2 SETD5 LLPH SP2 PAX5 POLH YEATS4 TERF1 APEX1 KAT5 THOC3 HNRNPL LRWD1
acute_cd8	9	sex_n	C3_MIR_MIRDB	MIR520D_5P	0.0021398	0.245174	0.431708	-0.268971	-1.41717	319	KDM6A GNAI3 ATP2B1 TMEM50A TXNDC9 RNF130 SMARCA2 RBM39 SELENOS ATP8A1 SLC4A7 TMEM30A DOCK10 SLC38A2 SPTY2D1 APPBP2 CAMTA1 EPB41 USP7 TRIP11 FBXO3 ASH1L FAM3C RIF1 DMXL1 ELF1 SRSF10 GNPTAB VAMP4 CREM CBX3 CSDE1 ZFP36L1 NR4A2 LSM8 OPA1 RSRC2 BCL11B SPCS3 BZW1 UBE2B CGGBP1 ANKRD44 KPNA4 KIF21A ZEB2 SSNA1 OSTM1 EIF4E SMNDC1 WASHC4 SMCHD1 SP3 WDR43 SRSF2
acute_cd8	12	age_n	C3_TFT_GTRD	SRSF9_TARGET_GENES	0.00214009	0.390567	0.431708	0.396285	1.61476	98	MT-ND5 MT-ND4 NEAT1 MT-CYB EML4 KLRG1 MALAT1 EIF4B VPS29 MT-ND4L HERPUD1 ITGA4 PRPF4B UBE2E3 ATG12 DEK TMEM14B MANF RBM39 POP5 SYNRG XRN1 CCNL1 DSTN MT-CO2 HELZ LUC7L3 PRKCH MT-ND6 NKTR UTRN CNOT7 RPL41 NOP58 ATRAID
acute_bcell	2	age_n	C3_MIR_MIRDB	MIR1295B_5P	0.00214024	1	0.431708	-0.581429	-1.67475	22	VPS35 DDX17 SPCS2 MEF2C FDFT1 TMED2 RALA GABARAPL2 SMIM10L1 AKIRIN1 DYM MRPL33
acute_bcell	4	timen	C3_MIR_MIRDB	MIR2115_5P	0.00214024	0.0930426	0.431708	0.492268	1.53083	55	KLF6 CSNK1G3 SGK1 CYLD HNRNPA0 PHF20 RC3H2 ZFAND5 BTF3L4 DPH3 CEP170 CBLL1 IQGAP1 SREK1 JAZF1 NFATC2 RAB10 SNRNP27 IDS ELL2 LTN1 SFT2D2 CDKN2D MBTPS1 SH3BP5 AFF1 ARID4A LENG8 BORCS5
acute_myeloid	8	covid	C5_HPO	HP_GONOSOMAL_INHERITANCE	0.00214024	0.600298	0.431708	-0.362897	-1.44697	125	FMR1 DDX3X EIF2S3 TMLHE MAGT1 RPS6KA3 BRWD3 NONO PHKA2 LAS1L ATP6AP2 UBQLN2 IGBP1 ACSL4 CCNQ FAM50A HNRNPH2 TSR2 RPL10 DKC1 ATRX OGT EMD EBP HDAC6 GDI1 IKBKG OTUD5 MSL3 NAA10 HPRT1 TBL1X GLA XIAP SMC1A KDM5C WDR45 ABCD1 UPF3B THOC2 TIMM8A RBMX SLC35A2 USP9X UBE2A CSF2RA STAG2 PRPS1 PHF6 ABCB7 ALG13 IDS RP2 PDK3 RBM10 FTSJ1 AIFM1 PQBP1 CUL4B RPGR BTK
acute_myeloid	4	age_n	C5_HPO	HP_ABNORMALITY_OF_THE_INTERVERTEBRAL_DISK	0.00214176	0.821288	0.431708	0.600193	1.62518	23	LMNA LAGE3 MT-ATP8 OSGEP SHOC2 LTBP3 RRM2B TPRKB ACP5
acute_bcell	11	covid	C5_GO_CC	GOCC_INNER_MITOCHONDRIAL_MEMBRANE_PROTEIN_COMPLEX	0.00214187	0.0385537	0.431708	0.417325	1.6327	116	ATP5MC1 COX6C NDUFA12 COX5A NDUFV2 COX7B NDUFC1 ROMO1 PHB NDUFB4 ATP5F1B NDUFB1 CYC1 NDUFS3 UQCR10 NDUFB3 GRPEL1 NDUFA5 UQCRFS1 DNAJC15 TIMM17A NDUFS5 NDUFA3 SDHD ATP5ME NDUFV3 SDHB ATP5F1D UQCRQ NDUFAB1 NDUFV1 COX6B1 TIMM23 COX7A2 NDUFA8 ATP5PD COX6A1 SDHA ATP5MC2 NDUFB2 NDUFB5 MTX2 COX5B ATP5MF NDUFA10 NDUFA4 ATP5F1C NDUFA1 TIMM10 MICU2
acute_bcell	6	sex_n	C5_GO_MF	GOMF_ANTIGEN_BINDING	0.00214216	0.690491	0.431708	-0.35186	-1.64841	79	IGKV1-5 IGHV3-23 IGLV3-19 IGLV2-23 IGHV3-48 IGHV4-34 IGHV1-24 IGLV2-8 IGKV1-17 HLA-DQA1 IGHV4-39 IGHV1-3 IGHV3-74 IGHV3-20
acute_cd8	9	acuity_maxn	proteinatlas_blood_expression_cluster	Cluster 16: MAIT-cells - Unknown function	0.00214239	0.0349924	0.431708	-0.459204	-1.47842	81	GZMK TC2N ATF7IP2 KHDRBS1 SH2D1A SORBS3 ENO2 RHOF KLRG1 SYTL2 SURF4 GYG1 MTFP1 NPDC1 SUPT3H CYB561 FYN GPR65 LYAR CD96 PCID2 YWHAQ NCR3 SLC39A7 CDK6 CAPN7 CCDC88C ULK3 FKBP11 BOLA3 ODF2L UAP1 ARNTL RBMS1 UBAC2 ABCB1 CREBZF NSG1 TRIM52 MRPL10 DBN1 SPOCK2 KLF12 SEC24C GNPDA1
acute_myeloid	8	covid	C5_HPO	HP_ABNORMAL_FEMALE_REPRODUCTIVE_SYSTEM_PHYSIOLOGY	0.00214239	0.600298	0.431708	-0.352923	-1.42991	155	FMR1 SNCA THOC6 EIF2B1 NBN TBL1XR1 FLI1 NSMF TRAF7 PTPN11 SPIDR PHKA2 SDCCAG8 NIN NUMA1 PMM2 PRLR IRF5 CDKN1B ATM STAT5B NPM1 VAMP7 NIPBL ZBTB16 WDR11 PARK7 CISD2 BPTF PINK1 STUB1 H6PD EIF2B2 TBL1X CTDP1 AKT2 SMC3 LMAN1 PAPSS2 NBEAL2 SNRPN PHKG2 SMARCB1 SMC1A CEP164 ABCD1 PSMD12 DUSP6 TKT HERC2 GALT RAD21 DNM1L WIPF1 FOS SMCHD1 CDKN1C EIF2B3 SLC25A13 HPS5 VPS13C MYH9 EIF2B4 LRRK2 GALK1 BRD4 CDH23
acute_cd4	10	age_n	C3_MIR_MIRDB	MIR6749_3P	0.00214311	0.220634	0.431708	0.603086	1.9148	20	TXNIP SESN3 TSHZ2 CHD3 XBP1 TNRC6B DTX3L HCFC1 FOS
acute_bcell	4	acuity_maxn	C5_GO_MF	GOMF_POTASSIUM_CHANNEL_REGULATOR_ACTIVITY	0.00214386	0.380893	0.431708	0.648651	2.01197	12	ENSA SUMO1 SLC5A3 SGK1 CHP1 DLG1 ARPP19 WNK1
acute_myeloid	9	acuity_maxn	C3_MIR_MIRDB	MIR3117_3P	0.00214397	1	0.431708	-0.717823	-1.76795	12	NID1 KRAS SYNCRIP KHDRBS1 APOL6 STAG2 DIP2B C21orf91 RALA
acute_bcell	5	acuity_maxn	C5_GO_CC	GOCC_CHROMATIN	0.00214594	0.331516	0.431708	0.280368	1.41665	327	JUND FOS DDX21 NR4A1 ELL2 NR1H2 SREBF2 FOSB KLF2 CREM ENC1 KLF6 INO80 NIPBL SMARCC1 HIF1A TFEB MYC JUN BUD31 MED10 CBX5 IRF1 C17orf49 ELF1 NR4A2 STAG3 DHX9 TSPYL1 STAT1 CREB3 TSPYL2 MTA2 IRF7 KLF3 UBE2A HMGB2 IRF8 JUNB ZNF385A EPC1 STAT3 CSNK2A1 NFATC1 REL MEF2A IRF9 CTNNB1 NFE2L2 NFKB2 BACH1 HAT1 RELA SETD5 JMJD1C ELF2 ATF6 STAG2 POU2F1 HP1BP3 USF2
acute_cd8	10	sex_n	proteinatlas_blood_expression_cluster	Cluster 36: GdT-cells - Adaptive immune response	0.00214601	0.0419292	0.431708	-0.409683	-1.66639	86	TRDV2 TRGV9 TRDC DUSP2 CD247 GTF3C1 PRF1 ATP8A1 FGFBP2 CD160 TRGV3 S100B HCST STAT4 PPP2R5C S1PR5 STOM TRGC1
acute_bcell	1	acuity_maxn	HALLMARK	HALLMARK_GLYCOLYSIS	0.0021461	0.012985	0.431708	0.459191	1.60944	73	DDIT4 B4GALT1 ISG20 TPI1 FKBP4 CITED2 ALDOA CXCR4 AKR1A1 TALDO1 LDHA SDHC SOD1 PGLS PRPS1 CD44 PFKP PKM STMN1 CHST12 PGAM1 B4GALT4 TPST1 NT5E
acute_cd4	8	timen	C3_MIR_MIRDB	MIR888_3P	0.0021461	0.139709	0.431708	0.520795	1.6038	47	KLF3 MAPK1IP1L ABHD13 UBE2E3 MMD NFKBIZ AKIRIN2 BRWD1 TMX4 NUDT4 ZFP36L1 TUT4 LAPTM5 AP1S2 VPS13C
acute_cd8	9	timen	C3_MIR_MIRDB	MIR1298_3P	0.00214712	1	0.431708	-0.758773	-1.70616	10	OAS2 IRF2 HDDC3 U2SURP
acute_cd4	2	sex_n	C5_GO_CC	GOCC_CYTOSOLIC_SMALL_RIBOSOMAL_SUBUNIT	0.00214734	0.263586	0.431708	0.677794	2.14905	39	RPS4Y1 RPSA RPS5 RPS20 RPS16 RPS8 RPS12 RPS27A RPS6 RPS23 RPS15
acute_bcell	11	acuity_maxn	C3_MIR_MIRDB	MIR520E_5P	0.00214736	0.452416	0.431708	-0.439886	-1.74431	51	TAX1BP1 FAM107B PCMTD1 STAG2 TMEM9B REL USP46 LYZ NEMF KAT6A PCGF5 MRS2 CARD8 ABCE1 ARMC8 SMAD2 KPNA1 CHD6
acute_myeloid	15	sex_n	C5_GO_CC	GOCC_ER_TO_GOLGI_TRANSPORT_VESICLE_MEMBRANE	0.00214754	0.0331535	0.431708	0.64166	1.75982	19	HLA-DRB1 HLA-DPA1 CD74 HLA-DQB1 HLA-DPB1 HLA-DRB5 SEC13 HLA-DRA HLA-E HLA-F
acute_cd8	3	acuity_maxn	C5_GO_MF	GOMF_TRANSFORMING_GROWTH_FACTOR_BETA_BINDING	0.00214789	0.369992	0.431708	-0.694725	-1.71679	13	TGFBR1 NRROS TGFBR3L LTBP3 TWSG1 CD36
acute_cd8	6	timen	C2_CP_KEGG	KEGG_GLYOXYLATE_AND_DICARBOXYLATE_METABOLISM	0.00214801	0.0236281	0.431708	0.68816	1.86126	14	MTHFD2L AFMID MTHFD1 MTHFD1L CS GLYCTK MDH2 GRHPR HYI ACO2 PGP
acute_bcell	all	acuity_maxn	C3_MIR_MIRDB	MIR4314	0.00214888	1	0.431708	-0.46579	-1.48947	74	GNG11 ZNF3 CBLN3 CCDC14 BRI3BP PKIA SLC30A7 ABHD10 TMEM80 COPG2 APOBEC3B SPATA5 HIC2 ARHGEF6 SMYD4 DDX31 ZNF124 KPNB1 CD3G MTMR1 ICOSLG DCAF10 PDS5B SP1 QKI ZNF134 GIGYF1 CBY1 AFF1 POFUT1 PIK3C2B LIN52 KCNMA1 CENPU COQ10A ETS1 LHPP IPO5 DIP2B MS4A6A DNAJC27
acute_myeloid	14	covid	C5_GO_CC	GOCC_MHC_CLASS_II_PROTEIN_COMPLEX	0.00214977	0.0434479	0.431708	0.735539	1.75624	13	HLA-DQA1 HLA-DQA2 HLA-DRB5 B2M HLA-DQB1 HLA-DMA HLA-DPA1
acute_myeloid	15	age_n	C5_HPO	HP_PROGRESSIVE_VISUAL_LOSS	0.00215025	0.0445728	0.431708	0.661918	1.82267	16	MT-CO3 MT-ATP6 MT-CYB MT-CO1 MT-ND4 MT-ND1 MT-ND2
acute_bcell	9	covid	C5_GO_CC	GOCC_TRANSCRIPTION_REGULATOR_COMPLEX	0.00215057	0.0352711	0.431708	0.421218	1.55145	110	ATF7IP MED10 CCNH DRAP1 MDM4 NCOR1 IRF9 POU2AF1 TCF4 CREB1 STAT1 HDAC9 SPI1 JUND MIER1 CHD4 GTF2E2 NFATC1 RB1 NFATC3 RCOR3 GATAD2B NR1H2 DDIT3 GTF2B MED4 SFPQ RBBP4 BDP1 N4BP2L2 ARID4A HIF1A BACH2 CSNK2A1 SIN3A CBX3 FOS TCEA1 EP300 NFYC NR4A2 YY1 TLE1 ATF4 GTF2F1 TLE4 AKIRIN2 TAF3 SP3 RFX5 XBP1 PRKDC JAZF1
acute_cd4	13	acuity_maxn	C3_MIR_MIRDB	MIR4646_3P	0.00215057	0.415175	0.431708	-0.625947	-1.68137	19	ARID4A IKZF2 TAF12 PIK3R1 WSB1 NR3C1 TERF1
acute_cd4	7	covid	C5_GO_CC	GOCC_ENDOCYTIC_VESICLE	0.00215057	0.0464487	0.431708	0.423557	1.51898	136	UBB HLA-DPB1 HLA-DPA1 WAS RAB8A CALR SLAMF1 ATP6V0C CDC42 CD74 HLA-A HSPH1 RAB8B IL7R ATG5 HLA-DRB1 PDIA3 ANXA11 RAC2 B2M TAPBP RAB14 SH3KBP1 STX4 HLA-E HSP90AA1 CYBA UBC RABEP1 NCF4 CD2AP VIM ATP6V0B HLA-C DPP4 HLA-DQB1 RAB11B RALA ADAM8 RAB5A CLTC STX8 HLA-DRA HLA-F RAB10 CLTA HSP90B1 PIP4P1 MTSS1 TCIRG1 HLA-B CTSS CAMK2D VPS11 HLA-DRB5 MDM2 RAB5C ECPAS RAB9A VAMP3 LDLRAP1 AP2M1 EHD4 HGS WASL
acute_myeloid	all	acuity_maxn	BTM_MODULES	chemokines and inflammatory molecules in myeloid cells (M86.0)	0.00215129	0.0172948	0.431708	0.659811	1.92825	17	CXCL1 TNFAIP6 CXCL2 G0S2 BCL2A1 TNFAIP3
acute_myeloid	3	timen	C5_HPO	HP_ABNORMAL_URINE_PHOSPHATE_CONCENTRATION	0.00215185	0.414118	0.431708	0.638172	1.7342	14	SLC9A3R1 GNAS INPPL1 NRAS SURF1 KRAS
acute_cd4	11	age_n	C2_CP_KEGG	KEGG_RIBOSOME	0.00215232	0.251822	0.431708	0.450886	1.58519	85	RPS26 RPL23 RPL36A RPL23A RPLP0 RPS19 RPL36 RPS9 RPS2 RPS16 RPL37 RPS21 RSL24D1 RPS6 RPL35A RPL10A RPS29 RPL14 RPL37A RPL31 RPL3 RPS28 RPS27 RPL10 RPL11 UBA52 RPL41 RPS15 RPS18 RPL35 RPS3 RPL36AL RPL26 RPL30 RPL28 RPL39 RPL12 RPL26L1 RPL9 RPL38 RPS23 RPL19 RPL22 RPS12 RPS25 RPS3A RPL15 RPL5 RPL29 RPL21
acute_cd8	9	acuity_maxn	C3_MIR_MIRDB	MIR183_3P	0.00215322	0.853752	0.431708	-0.498773	-1.52363	51	PTBP3 ABI1 EIF5A COMMD2 ZNF91 SMG1 NDUFA12 GLIPR1 UBE3A CEP350 PHF3 UFL1 VTA1 OSBPL8 CDK6 AKIRIN1 EIF4G1 ZBTB20 CDC27
acute_myeloid	6	acuity_maxn	C3_MIR_MIRDB	MIR4481	0.00215323	0.789875	0.431708	0.483441	1.63991	60	VAPA SERPINB8 ATG2A LARP4B CYP1B1 GLUL BCAT1 CLCN6 KIAA0040 AP1G1 ARF3 GMEB1 TNFSF12 CISD1 MLLT1 DAZAP2 CDK11A ZNF407 NUDC ZDHHC3 EZH1 ERC1 MECP2 MR1 MMP25
acute_cd4	1	timen	C5_GO_MF	GOMF_GUANYL_NUCLEOTIDE_BINDING	0.00215471	0.187627	0.431708	-0.273337	-1.40833	171	IFI44L GIMAP4 MX1 MX2 RAC2 GIMAP1 GBP1 GIMAP6 GIMAP7 GIMAP2 RAB1B DDX58 RAP1B FKBP4 RAB8A TUBA4A HSP90AB1 ARFRP1 RAB29 RAB5B ERAL1 SRPRB ANXA6 GIMAP8 RAB35 ARL2 GTPBP8 IFT27 EIF5B RHOT1 SAMHD1
acute_bcell	8	timen	C3_MIR_MIRDB	MIR32_3P	0.00215473	0.0961453	0.431708	0.439269	1.64574	79	TNFAIP3 CD44 MAP3K8 MMD STK17B SEC61G GABARAPL2 SMC5 MBNL2 KRAS LSM8 PRPF40A CNOT6L EPC1 PSMD7 SMNDC1 YTHDC2 KIF5B HOOK3 RNF141 YWHAE LYN ATRX ARL5A
acute_cd4	13	covid	C3_TFT_GTRD	GTF2E2_TARGET_GENES	0.00215473	0.0436574	0.431708	-0.322746	-1.52534	141	RPS6 RPL4 EEF1A1 RPL17 RPLP0 RPS8 ACTG1 C12orf57 RPL10 RPL36A DUSP1 RPS9 MTERF4 RPL37 ACBD6 RPLP1 RACK1 RPS12 RPS28 RPL41 RPS26 TUBA1C RPL12 NR3C1
acute_bcell	4	timen	C3_MIR_MIRDB	MIR219A_1_3P	0.002155	0.0930426	0.431708	0.592442	1.66826	25	CD83 ARF1 TNRC6B MBNL1 ATP2B1 YY1AP1 PIM1 ACAT2 KPNA3 SEC24B
acute_cd4	6	timen	C3_MIR_MIRDB	MIR6079	0.002155	0.0524623	0.431708	0.526261	1.56613	44	PTP4A1 PTAR1 KBTBD2 SETD7 RALGAPA1 CREBRF CYFIP2 RORA STYX FOXN3 CAPN2 RTN4 EDEM3 DSTN ZNF281 VPS13A CDKN2AIP HNRNPD CSNK1G3 YWHAZ CHURC1 C16orf72 JADE1 PRKAA1 LSM12 CANX
acute_cd4	1	timen	C5_GO_CC	GOCC_MITOCHONDRIAL_SMALL_RIBOSOMAL_SUBUNIT	0.00215558	0.0734556	0.431708	-0.507316	-1.88833	25	MRPS18B MRPS26 MRPS18C MRPS22 MRPS6 MRPS9 MRPS10 MRPS16 MRPS28 MRPS35 MRPS33
acute_cd8	3	acuity_maxn	C5_GO_MF	GOMF_PROTEIN_TAG	0.00215603	0.369992	0.431708	0.613859	2.02879	11	ISG15 SUMO3 URM1 UBB UBA52 UBC
acute_myeloid	3	covid	C3_TFT_GTRD	NUFIP1_TARGET_GENES	0.00215684	0.120362	0.431708	-0.549108	-1.73526	21	PTDSS1 SLBP TMEM248 CLASP1 PTEN FOS ARID1A DAP3 ATG101 INTS10 SUCO MEMO1 KANSL3 YY1AP1 KDSR
acute_cd8	7	covid	C5_GO_MF	GOMF_SIGNALING_RECEPTOR_REGULATOR_ACTIVITY	0.00215839	0.0670236	0.431708	0.494576	1.621	60	LY6E TYMP CCL4 FLT3LG HMGB1 RABEP1 MANF HMGB2 AIMP1 TNFSF8 LRPAP1 XCL2 UTS2 TNFSF10 POMC GMFG
acute_bcell	7	timen	C3_MIR_MIRDB	MIR219A_1_3P	0.00215994	0.0948562	0.431708	0.703501	1.75773	15	CD83 MBNL1 ATP2B1 PABPC4 ARF1 TNRC6B
acute_myeloid	3	acuity_maxn	BTM_MODULES	cell cycle (III) (M103)	0.00216043	0.020441	0.431708	0.626183	1.71492	20	E2F2 PTTG1 CDKN1A MCM5 PCNA RBL1 SMC3 CDKN2C MCM7
acute_cd8	13	sex_n	C5_GO_BP	GOBP_LAMELLIPODIUM_ASSEMBLY	0.00216082	0.54821	0.431708	0.760973	1.78767	10	ABI3 CDC42 CAPZB RAC2
acute_bcell	2	covid	C5_GO_CC	GOCC_ORGANELLE_INNER_MEMBRANE	0.00216106	0.0313754	0.431708	-0.32323	-1.42941	303	MT-CO1 MT-ATP6 MT-CO3 MT-ND4 LDHB MT-CYB MT-ND6 NDUFB10 SLC25A5 MT-ND5 ATP5F1A HADHA SLC25A3 UCP2 MT-ND3 NDUFA1 MRPL57 MT-CO2 NDUFAF4 UQCRC1 MT-ATP8 SMAD3 HIGD2A MT-ND1 P2RX5 YME1L1 MT-ND4L MRPS16 NDUFA2 CHCHD3 LRPPRC ATP5PB DNAJC19 MRPS27 MRPL41 TIMM13 EMD MRPL18 PLSCR3 COX6B1 UQCRH SLC25A26 MRPL52 ACADVL ATP5PO TIMM23 LEMD3 COX7B ATP5MG PTPN1 SHMT2 RPS3 UQCRFS1 PHB2 DAP3 COX7A2L ATP5MC3 COX20 COX6C COX4I1 AURKAIP1 ATP5PF NDUFB2 HADHB MRPL40 DMAC1 NDUFS2 ATP5F1E MCUB MTCH2 UQCR11 SLC25A39 NDUFB11 IMMT MRPL14 MT-ND2 SURF1 COQ10B TMX4 ERAL1
acute_bcell	7	timen	C5_GO_MF	GOMF_RNA_POLYMERASE_II_SPECIFIC_DNA_BINDING_TRANSCRIPTION_FACTOR_BINDING	0.00216106	0.0668267	0.431708	0.424521	1.52705	135	NR4A2 NFKBIA JUND CNOT1 BCL10 GTF2B MEF2C FOS DDIT3 HIF1A PRKCB BAZ2A EXOSC9 MED30 SIN3A SNW1 JUN FOXP1 ATF4 TACC1 APEX1 ARID5A BUD31 CALR GSK3B JMJD1C GTF2A2 DHX9 SMARCE1 MED17 LATS1 WBP2 ASXL1 NPM1 ANXA4 NR4A1 SLC30A9 NCOA3
acute_myeloid	1	sex_n	C5_HPO	HP_ABNORMAL_SPERMATOGENESIS	0.00216197	0.960105	0.431708	0.603793	1.81443	47	DDX3Y KDM5D DUSP6
acute_bcell	12	acuity_maxn	C5_GO_CC	GOCC_SECRETORY_GRANULE	0.00216228	0.0360847	0.431708	0.264952	1.41936	313	BST2 GYG1 SERPINB1 GSTP1 ANXA7 CD63 FUCA2 TEX264 ILF2 NDUFC2 CYSTM1 S100A11 BSG CTSA SURF4 VAMP8 RAB7A IQGAP1 LAMTOR2 CD300A RAB18 SLIRP FABP5 NPC2 NME2 APEH ATP6V0C BRCA2 TGFB1 KCNAB2 TCP1 DYNLT1 GPI NIT2 HSP90AB1 CD47 VDAC2 GNAI3 ARSA IMPDH2 PGAM1 MIF CTSZ PSMC2 PSMB1 CSNK2B RAB14 VEZT FTL PSMD1 CD46 LAMTOR1 TBC1D10C ACTN4 GDI2 DNAJC3 CAP1 GLA RNASET2 CD58 HLA-C TMX3 ATP6AP2 DDOST PSMC3 HEBP2 OSTF1 ERP44 PRDX6 CYB5R1 RAB24 PNP PECAM1 CD44 VAPA GM2A FNDC3A APRT DIAPH1 CTSS DSN1 FAF2 HSP90AA1 PYCARD MAGED2 PSMD3 GSDMD PRDX4 RAB10 CYBA CD53 NAPSA LAMP2 CCT8 RHOG ATP11B PSMA5 HMOX2 IGF1 PFKL DYNC1LI1 OLA1 S100A8 PRCP ARHGAP9
acute_cd4	14	covid	C5_GO_MF	GOMF_CHAPERONE_BINDING	0.00216251	0.0336852	0.431708	0.547747	1.65139	42	TBCC CALR CTSC DNAJA1 HSPA5 SOD1 ERP29 CDC37 PTGES3 BIRC2 TBCA SDF2L1 PFDN6 HLA-B GAK BIN1 HSPE1 PRNP BAG1 OGDH DNAJC3 DNAJC1 DNAJC9
acute_cd8	10	timen	C5_GO_MF	GOMF_SH3_DOMAIN_BINDING	0.00216251	0.0497376	0.431708	-0.56144	-1.71253	37	PLSCR1 SH2D2A ABI3 PTPN6 ADAM10 USP8 SH3BP5 OSTF1 HCLS1 CYBA WAS ZNF106 EVL CBLB KHDRBS1 SKAP1
acute_bcell	all	timen	C5_GO_MF	GOMF_SODIUM_CHANNEL_REGULATOR_ACTIVITY	0.00216257	0.116161	0.431708	0.595172	1.94461	15	SGK1 FXYD7 SNTA1 FXYD1
acute_myeloid	6	covid	C2_CP_KEGG	KEGG_PRION_DISEASES	0.00216365	0.108904	0.431708	0.546939	1.81354	19	PRNP MAP2K1 HSPA5 EGR1 BAX PRKACA MAPK1 MAPK3 MAP2K2 IL1B
acute_cd4	11	sex_n	C5_GO_CC	GOCC_CLATHRIN_COATED_ENDOCYTIC_VESICLE_MEMBRANE	0.00216422	0.0833745	0.431708	-0.547961	-1.78658	28	HLA-DRB5 HLA-DRB1 HLA-DRA HLA-DQA2 CD74 HLA-DPB1 HLA-DPA1 HLA-DQA1 ADRB2 RAB5A
acute_cd8	3	timen	C3_TFT_GTRD	XPO1_TARGET_GENES	0.00216425	0.108693	0.431708	0.552291	1.96223	14	SDE2 IRF2BP2 PIK3R1 TBPL1 HOXB7 NUDT8 CCNG1
acute_bcell	10	timen	C7_VAX	HOWARD_DENDRITIC_CELL_INACT_MONOV_INFLUENZA_A_INDONESIA_05_2005_H5N1_AGE_18_49YO_1DY_UP	0.00216441	0.00893511	0.431708	-0.433512	-1.54063	57	IFIT3 IFI44L IRF7 IFIT2 EPSTI1 OAS3 AIM2 XAF1 IFI35 TNFSF10 IFIT1 TAP1 TYMP MT2A NLRC5 IFI44 STAT1 HERC5 SAMD9L
acute_bcell	9	acuity_maxn	C5_GO_MF	GOMF_ENZYME_REGULATOR_ACTIVITY	0.00216441	0.121207	0.431708	-0.384519	-1.28189	261	ARHGAP24 ATP5IF1 ALOX5AP SH3BP5 FGD3 RAC2 ARHGAP15 BIRC3 CALM2 IGBP1 WAS RPS27L TNFAIP8 TAGAP PPP2R5C RABGAP1L ATP2A3 FAM13B CDC42SE1 GDI2 PPP1R12A CDC37 RPS20 ARHGEF1 ANXA5 LAMTOR1 HERC2 PPP2R1A GMFG CCNL2 APLP2 CAST PLEKHG1 TBC1D5 SPINT2 SERPINB1 RNH1 GAPDH CIB1 APH1A PARK7 LAMTOR5 SWAP70 PPP2R5E ARL2BP EID1 DEF6 ABI1 ANP32E TCL1A CSTB ARHGAP30 ARHGDIA PSMD3 DAZAP2 EIF5 TBCK TBC1D10C ARHGEF2 BCL10 DBNL RANBP1 ADRM1 CALM3 USP6NL SMAP1 ARHGAP4 OAZ1 RALGPS2 RACK1 SHOC2 DAD1 ATP6V1H LAMTOR2 SET CYTH1 SIPA1L3 CCNL1 BIN1 RPS7 ACAP1 FGD2 CCNH B3GAT3 NPM1 GIT2 MAT2B TANK RASGRP2 CDKN1B CCDC88C RPS15 SPOCK2 RPL11 ANXA2 PYCARD PKIG ITSN2 BST2 CALM1 PAK2 RHOF ZEB2 BTK PSME1 CTSH GTF2F1 AKAP13 TBC1D22A RAP1A ARHGDIB PRKAR1A PRDX5 TBC1D1 PPP1R11 BCCIP NCF1 SUZ12 ACAP2 RPLP1 NCKAP1L NCF4
acute_cd4	3	timen	C3_MIR_MIRDB	MIR300	0.00216441	0.0641425	0.431708	0.353776	1.31416	223	SELENOK PTP4A1 KLF3 SLC25A36 REL CREBRF HBP1 SGTB ZBTB1 YIPF5 NR3C1 RWDD3 CEMIP2 ZNF800 ANK3 NKTR CAMTA1 ASXL1 CPSF6 TGS1 CBX5 CNOT6L NCOA2 VAPA GPR65 RBPJ TBC1D15 PPP6C CHRAC1 MYCBP2 RICTOR KDM6A TUT4 USP1 FOXJ3 AFF4 USF3 YTHDC1 LATS1 ARAP2 PPP2R5E VPS29 GNA13 ABI1 RABGGTB PNRC1 NFKBIA RORA FNIP1 UBL3 MALT1 KRAS PPP3CA FAM107B OXR1 FOXO1 MAST4 PPM1A CNOT2 BRD1 PPP4R3B CAND1 PDAP1 PMPCB PHIP RAB10 NUDT4 IER2 AHR PUM2 GNAQ CGGBP1 SEC22C PTBP3 TRPM7 BTAF1 USP34 MBD5 RC3H1 YY1 LYSMD3 LEF1 EPC1 VCPIP1 FYN DENND4C HOOK3 KMT2C SCAI PRPF8 PDLIM5 PAN3 WAC FBXO34 ATG10 SLC25A24 WAPL IREB2 PNISR HMGXB4 APP NUP160 DCUN1D5 RBM26 TSPAN2 PPP1R2 ZFAND3 ITGA6 PAFAH1B1 CNOT7 EIF1AX PHACTR2 FUS HNRNPLL PRPF38B SYNCRIP KHDRBS1 PARP3
acute_cd4	4	timen	C5_GO_CC	GOCC_ORGANELLAR_RIBOSOME	0.00216441	0.11309	0.431708	-0.393239	-1.56827	71	MRPS18C MRPL17 MRPL34 MRPL46 MRPS18B MRPS7 MRPS5 MRPL20 MRPS16 MRPS6 MRPS26 MRPL9 MRPL42 MRPL13 MRPL43 MRPS22 MRPS18A MRPL18 MRPL52 MRPS14 MRPL32 DAP3 MRPL16 MRPL21 MRPS10 MRPS33 MRPL54 MRPL3 MTERF4 MRPL24 MRPL51 MRPL36 MRPL41 MRPL27 MRPS2 MRPL55 MRPL44 MRPL57 MRPS30 MRPS34 MRPL23 MRPS12 MRPL50 MRPL58 MRPL14 MRPL40 MRPS21 MRPL2 MRPL48
acute_cd4	6	timen	C3_MIR_MIRDB	MIR4698	0.00216441	0.0524623	0.431708	0.392443	1.32944	255	MAPK1IP1L PTP4A1 G3BP2 CDC42SE2 PELI1 IRF2BP2 PHTF2 PHF20 BZW1 TOMM20 CNOT1 SAP18 MBNL1 FOXJ3 AMD1 CIRBP KLF3 RAB1A HERPUD2 SSH2 ARID5B SRSF2 PRPF4B RCC1 TENT2 USP38 TPT1 SF3A1 SP3 SESN3 RORA HOOK3 RNMT MDM4 LSM8 CDK6 TCEA1 RPS20 BLOC1S6 LBR CNOT6L RAP2C PABPC4 CSNK1D WWP1 SERINC1 SUZ12 SLC38A2 SECISBP2L MOB4 DR1 UBQLN1 MIF4GD UBE2D3 SGTB FBXO28 WNK1 C5orf24 ATE1 UBE2K CSNK1G3 PSPC1 YTHDF2 TAB2 PPP2R5C RBM43 FRYL REV3L ARPP19 ZDHHC6 DCUN1D1 CCNC TMEM30A ZNF451 ATF2 NUDT21 MACF1 CDK17 AMZ2 ANK3 XPC NEDD9 ZBTB20 CAPZA2 ZBTB44 PAG1 PSMD14 SEC62 ACTR2 PRKAA1 NCOA7 ZMYM2 SPTBN1 MYLIP CD28 TNRC6B XRN1 MBD2 OSTF1 ABRAXAS1 TM9SF3 CUL4A PAFAH1B1 UBE2G1 DENND1B CUL2 LRPPRC IREB2 APPL1 SLC40A1 GNAI3 MAP3K13 SNX3 SEC22C CHD6 TIFA GGCT RNF187 RC3H1 CDC40 ERBIN MON2
acute_cd8	1	covid	C5_GO_MF	GOMF_SIGNALING_RECEPTOR_REGULATOR_ACTIVITY	0.00216441	0.129796	0.431708	0.450072	1.43675	79	TYMP LY6E CCL3L1 IL18BP CCL3 NAMPT POMC SEMA4D RABEP2 TNFSF10 GMFB GRN FASLG IL15 FLT3LG AIMP1 LRPAP1 TNFSF14 FAM3C LTA CCL4 TIMP1
acute_cd8	3	covid	C3_MIR_MIRDB	MIR548E_5P	0.00216441	0.0859965	0.431708	0.320242	1.21501	490	SAMD9L NAA25 SERINC1 ZNF737 ZHX1 ADIPOR1 STRADB ADAR PHIP C5orf15 FNDC3A EEA1 ZRANB2 MECP2 PSIP1 KPNA6 GOLGA3 SPAG9 EXOC5 CTBS RNGTT TMEM101 UGCG CCDC28A CELF2 ZHX2 PPP2R5A KLHL28 SEC61A1 GPATCH2 CBFB NAA50 LARP4 JMY DNAJC11 SPTLC2 SLC4A7 FAF2 BBX RBPJ RGCC ANKRD28 PRPF4B PUM2 ZC3H11A RLIM NUFIP2 SETD2 NCOA3 PARP11 BLCAP GOSR1 HCFC2 BAG4 SENP7 ITCH CNOT6L RSBN1 TBPL1 TNKS2 AFF4 TES GCA RAB6A RING1 TMEM30A BAZ2A SAMD8 SFT2D1 NSD1 GSPT1 BPNT1 ZNF148 PHF14 NCBP3 NAP1L5 ZNF107 CTCF CREB1 IRF2BP2 DCUN1D1 FAM199X NUP37 RORA ATP2B1 DYRK1A ANTXR2 HMGXB4 CLK2 MAGT1 CCDC82 TRA2A GOLGA2 PPP2R5E ARMT1 ARPP19 RC3H2 CACUL1 CHUK FMR1 UBE2G1 RFX3 UBE2V1 SNX13 MNDA CHIC1 AAK1 FBXO42 SCLT1 CEP97 ZNF518B PIP4K2A MAP3K20 UBQLN1 WDR33 MAP2K1 PYURF MCM6 PTBP2 CCDC126 GOLPH3 PDE3B CCDC85C FRYL DIAPH1 MAP3K2 LPGAT1 STX6 EIF4E3 BRI3 SMAD5 AP3M1 FBXL3 EED FCHO2 TIGAR PRPF40A SPPL2A UBR7 C6orf47 PRKACB TENT4B ARAF KLHL20 NSUN2 NUCKS1 CASP2 FOXJ3 OSBPL8 MAU2 TAOK1 C18orf25 SRSF3 POLR1B PIGA IER5 PXN ZNF280D KIAA1671 ABL2 TENT2 MED13 ZNF200 SAR1A ARNTL LEF1 ARL6IP1 LIN7C ZBTB20 STRN RAB21 CASP8AP2 KRCC1 IPPK RALBP1 NME7 WAPL ABHD13 UFSP2 CSTF2 MBD5 JOSD1 GTF2A1 BACH2 CDK13 HNRNPC N4BP2 ARHGAP26 CORO2A HIVEP1 NR1D2 ERO1B TMEM87A CDKN2AIP TNRC6B MSI2 ISOC1 ABLIM1 GK5 GALM RIMKLB RNF169 ZMYND8 INPP5F TET2 ATF2 KIAA1109 FZD3 ADARB1 NPTN DPP8 ZNF407 MTF2 RAP2C ZW10 IPO11 RC3H1 ZSWIM6 TMEM106B WDR75 CCSAP HIPK1 SESN1 QKI HNRNPR PLEKHA8 PRKAA1 CARF SNX18 PPM1L CD36 KMT2E TMEM248 PAPOLG RDX CPEB2 NFATC1 RRAGC RIC1 AK9 HAUS2 DOCK9 UBLCP1 TIAL1 GMFB KATNBL1 KDM5A NXPE3 SLC16A1 ORC5 SH3BGRL KDM6A CREBRF HIPK3 CEP57 PEX7 SKP2 SGMS1 EIF2S2 AFTPH DIP2A KANSL2 SLC36A4 SUN1 GZF1 ILF3 CTNNA1
acute_cd8	3	covid	C3_TFT_GTRD	FOXO4_TARGET_GENES	0.00216441	0.0406728	0.431708	0.346405	1.28052	225	MOV10 IBTK AIMP1 TMED1 UBAP1 ZNF770 NT5C3A ASB3 SCYL2 GOLGA3 MLH1 BLOC1S2 LMNA ABHD2 KLHL28 VCP SDHD LARP4 BRD4 MRPS10 MAP3K11 SDR39U1 MSMO1 PPP6R2 IST1 SLC12A9 PSMD7 PARP10 MSL2 POC5 CYB561D2 BSDC1 UBE2Z SEC31A COPZ1 CAPRIN1 TRIM11 DNAJC14 ANTXR2 FGGY FBXL12 ARMT1 PPP2R3C DHX8 ETV6 ZNF398 IPO8 EIPR1 COQ10B UBAP2L GABPB1 TNPO3 UBQLN1 TNK2 ERCC1 MRPS22 HMGB2 MRPS28 THAP9-AS1 EMC3 ANKRD17 THAP7 ATF6B CLIP1 CTDSPL2 TBL3 HSDL2 POLR1A EED MOCS3 SH3BP1 CDK4 ENSA NEAT1 POLR1B PIGN MZT1 C2orf49 PALLD HARS2 ERLIN2 ZBTB45 RMND1 NDUFS4 ZMAT5 ERP29 PEX11B KLHL8 FASN DNASE1 COPG1 PARP2 RAB30 PSMA2 ATF2 DSN1 BRAF PRMT5 IP6K2 MAP1S ALAS1 SLC35A5 BCLAF1 GALE TMEM18 PITRM1 RPS19BP1 CDC14A PTCD1 PGGT1B MANF LIMA1 TMCO1 ERLEC1
acute_cd8	5	acuity_maxn	C5_GO_CC	GOCC_EXTERNAL_SIDE_OF_PLASMA_MEMBRANE	0.00216441	0.088755	0.431708	-0.405722	-1.35692	125	CD3D CX3CR1 CD27 SLAMF7 TRGC2 ANXA5 FCN1 ITGA4 PRNP TGFBR3 CXCR3 IL27RA FCRL6 CD3G CLEC2D CD6 ANXA1 ECE1 IL12RB1 TRGV10 TRGV2 KLRC1 CD226 PTPRC CTSB SLAMF6 CD2 HLA-F IL7R S1PR1 P4HB SPN MAP3K5 CD5 IL21R TRDC ITGB1 FAS ITGB2 CCR5 CD84 IL2RB BTN2A1 TRGV4 SLAMF1 FLOT1 TRGV5 TNFRSF14 HEG1 CLPTM1 CD8A TGFBR2 CD244 FASLG CD79B
acute_cd8	5	covid	C3_TFT_GTRD	ZNF513_TARGET_GENES	0.00216441	0.22371	0.431708	0.371805	1.27359	379	NIPBL ITPR1 ECE1 UBR4 EFHD2 PNKP CD6 HELB FGD5-AS1 PPP1R15A BBX AP2A1 PTPN4 ILF3 SKIV2L NFE2L1 SRRM2 XPC TSPYL2 PSME2 SMARCA5 ARID4B CTBP2 GNL1 ABR LPP NELFE MANF SMARCD1 EMC3 VNN2 RGL2 CALHM2 RAB35 PARP8 PDXK ZNF148 MYO5A NRDC ANKRD17 HDGF TPM4 PHF3 GABPB2 TIAL1 IL21R SP3 PURA RC3H2 MTPN CDC14A SEC24B XPR1 ATXN10 SHOC2 XPO1 KIF21A TRIM44 GBA ANKHD1 ZBTB8OS RAB8A MTERF4 SMCHD1 CCDC66 URI1 MYL12A KRI1 INTS3 LMO4 DCTN4 BCOR CCNC ATRX CUL4B BAZ2B PIP4K2A PRR5L JAK2 NOL4L CIZ1 RNF31 SEMA4D PHF21A CELF2 CPEB4 KHNYN SRSF2 ALMS1 ZNF830 PCM1 DDI2 FBXO11 RBBP5 IL10RB NUS1 TM9SF3 LTBP3 RPRD1B MAN1A2 PAXBP1 GTF2I PHF12 STMN3 RCOR3 GNAS MAP2K2 ENC1 SUPT6H ATXN1 HNRNPU ATAD2 UBE2E1 UBE4B THEMIS2 TMBIM4 RGS9 ARL6IP4 SH3BP5 CALR GALNT7 CAND1 CEMIP2 CEP135 SMG1 MIER1 CDC73 SEC23IP MCMBP ABI2 MRPL20 SLC35B3 UBE2L3 AMMECR1 RALA WAC-AS1 IKZF2 RARA FOSL2 EMC8 MARF1 MAD1L1 FEM1B VCPIP1 CHD4 FAM193B ARID1B YWHAB PHIP TAB2 GTF3C6 HEXIM1 PSMA1 ATPAF1 EIF6 SCRIB PLEKHA5 SAMD4B KMT5B LAMTOR4 RAPGEF2 INO80 TRAPPC4 PEX6 PAFAH2 DAXX JARID2 NCOA2 CORO1A SPG21 DNMT1 TRAV12-2 SMAP2 WAC USP34
acute_cd8	5	covid	C5_GO_CC	GOCC_VESICLE_MEMBRANE	0.00216441	0.0782516	0.431708	0.351536	1.21129	610	IRF7 BST2 EHD4 IFITM3 DTX3L ITGAX LPCAT1 ITPR1 LMAN1 VPS39 IL7R DENND4C HLA-DRB5 CD38 SLC15A4 HLA-DPB1 TNFRSF1B ECE1 UBR4 SCAP UBAP1 AP1G2 UBA1 RAB7A GBP1 GOPC SCAMP1 AP2A2 DNAJC13 ADGRE5 SYT11 SEC31A AP2A1 CTSD SYNGR1 RAB5C VTI1A ARL8B HLA-DQA2 SCARB2 SCAMP4 RAB11FIP1 TNK2 WHAMM UBXN6 AP3M1 APLP2 AP3B1 EPN1 VAMP5 MYD88 MCOLN2 PML ABHD17A EEA1 SNX13 RAB35 CHMP5 ZDHHC2 ITPR2 CAMK2D MCTP2 PLEKHM1 C2CD5 SCYL2 COPA MDM2 CD164 RIPK1 KDELR1 CALM3 USP8 RAB8B VPS13A SNAP29 ARCN1 ANTXR2 GGA2 DIAPH1 SEC24B ADRB2 CLTC EPS15 VPS37A LAIR1 SNF8 SEC24D AP2S1 KLHL12 SPPL2A NDRG1 PLD3 PTCH1 DNAJC5 VPS53 WASL VAMP3 SRI CD14 ITGAM CLINT1 PLIN3 RAC1 FURIN VPS35L RAB8A WDR81 DGKQ LYN TMEM199 TRIP11 TBC1D5 FNDC3A SEC24C ITGAL RAP2A VAC14 MITD1 HTT SYPL1 ATP11B VPS37B HLA-A CHMP7 SCAMP2 RAB14 UBB SYNRG CD47 PRAF2 GNPNAT1 RAB11FIP4 TRAF6 VPS13C SBF2 SNX14 GRB2 VPS41 STK26 ATG5 STARD3NL PGRMC1 AP3S2 TAP2 TCIRG1 AP3D1 TGOLN2 TEPSIN AP1G1 AP1B1 HMOX2 SNAP23 RAB11B SNX4 VPS4B GIPC1 SNX19 ANKRD27 CYBB TYROBP TMEM106B AP2B1 SREBF1 ANXA2 DENND1A DGAT1 ATP6V0A2 HLA-DQB1 CLCN6 COPE MR1 PLEKHB2 MTMR2 ABHD17B RHOB INPP5B TAB3 SNTB2 CD46 SREBF2 SYNGR2 PEF1 ATP6V0E1 CD3G SH3BP5 NECAP1 DNM1L CALR CD68 RAP1B PIK3R4 HLA-DPA1 NCSTN STOM SEC23IP STAM RAB6A HLA-E UBE2D3 SLC5A6 BSG RAB22A TOM1 SURF4 RALA VTA1 PI4KA LAMP2 ORMDL3 CHMP1B MYO6 SCYL1 SLC2A3 SLC44A2 BORCS5 SMAGP RAB10 CHMP2A NCK1 LNPEP SEC24A PICK1 VPS26A TAB2 RCC2 CYB561A3 DEGS1 GRIPAP1 ZFYVE27 CHMP2B ITGB1 SEC16A TAP1 VPS16 STX4 ANXA4 MAP3K7 ATG16L1
acute_myeloid	10	timen	C2_CP_KEGG	KEGG_LEISHMANIA_INFECTION	0.00216441	0.0806241	0.431708	-0.448646	-1.55354	53	FCGR3B IFNGR1 TLR4 NCF4 FCGR1A NCF1 IRAK4 JAK2 FCGR2A PTPN6 TLR2 FCGR3A MAPK1 IL1B HLA-DQA2 MAPK14 HLA-DRB5 JUN ITGAM MYD88 NFKB1
acute_myeloid	1	age_n	C5_GO_CC	GOCC_RECYCLING_ENDOSOME_MEMBRANE	0.00216441	0.0324661	0.431708	0.48907	1.44821	66	PACSIN2 ACAP1 RAB13 RAB35 RAB4A RAB11FIP4 SCAMP3 CMTM6 WASHC1 GRIPAP1 RAC1 HLA-E INPP4A RAB8B EHD4 ABHD17A SCAMP2 PLEKHB2 ATP13A3 RAB8A GGA3 SLC9A6 SCAMP1 PDIA3 HLA-C SORL1 RAB11B ATP11B
acute_myeloid	3	timen	C2_CP_KEGG	KEGG_PARKINSONS_DISEASE	0.00216441	0.174235	0.431708	0.400012	1.42852	108	SLC25A5 UBE2J1 SLC25A6 VDAC2 CYC1 ATP5F1D NDUFB5 NDUFS8 NDUFV1 LRRK2 COX7A2L ATP5F1A COX5A ATP5MC1 UQCRFS1 NDUFB10 VDAC1 UQCRC2 ATP5PB ATP5MC3 NDUFA6 UBE2G2 ATP5F1C SDHB ATP5PO NDUFV3 NDUFS4 NDUFV2 NDUFS7 NDUFA10 UQCRC1 UBE2J2 NDUFB4 ATP5PF UQCRH MT-ATP8 CYCS ATP5F1B NDUFB8 NDUFS6 UBE2G1 NDUFS3 VDAC3 NDUFA5 UQCRHL PARK7
acute_myeloid	6	covid	C5_GO_MF	GOMF_ADENYL_NUCLEOTIDE_BINDING	0.00216441	0.165036	0.431708	0.249211	1.2397	751	FBP1 EIF4G1 YME1L1 CCT7 MAPK14 PRKCD DHX36 PIM1 TOP1 ITPK1 RUNX1 ATP13A1 MAP2K1 CSNK1G2 DDX18 HSPA5 BAG1 UBA7 CHD8 UBE2B GRK6 VCP FES P2RX4 DGUOK TAP1 ABCF1 CCT5 CCT8 EIF4A1 DDX24 ATRX AK2 MAPKAPK3 CSNK1A1 TNK2 PTPA TAOK1 PGS1 CHD9 SCYL1 STK4 MAP3K5 MAP2K3 DHX38 CCT3 MAP3K8 SPG7 CDK11A AAK1 TRIB1 ATAD2B PDXK CDK12 EPHB2 PANK2 BCKDK MAP3K1 EHD4 GRPEL1 PRKACA ATP6AP1 UBE2G2 UBE2F HK2 DDX21 RPS6KA1 STK17A SCP2 TENT2 UBE2A KIF1B CAMK1 MAPK1 MAP2K7 PSMC5 IRAK4 OXSR1 GRK2 SYK DHX29 PSMC4 BMPR2 MAPKAPK2 MARK3 ACTR1A PRKCB PSMC3 SGK1 SPHK1 ACTR3 NADSYN1 TWF2 IKBKE SMARCA4 STK38 HIPK2 UBE2L3 PIM3 GTF2F2 PAK2 HSP90B1 UBE2J2 BTK UBE2Z PSMC1 MAPK3 DDX6 NSF KIF5B HELZ2 DHX8 SLFN5 IRAK1 ATP5F1A ULK1 DYRK1A SMC5 UBE2E1 RPS6KB2 DICER1 KIAA0232 OAS2 DDX60 IARS2 SRPK1 FGR UBE2S TGFBR2 MAP2K6 CHD4 HELZ CDK11B DDX39A ATP1A1 NRBP1 AQR SOAT1 UBE2N SETX DYNC1LI1 MAP2K2 NAIP RIPK2 UHMK1 TYK2 PDE4A DGKD HSPA9 CSNK1G3 FBH1 NAGK UBE2Q2 ACLY HIPK3 ENTPD1 MVD PAK1 ACTR2 RECQL STK16 SLK ACSF3 CHST15 MAP3K11 BAG4 DDX3X SNRK SELENOO PFKFB3 PLK3 KSR1 HSPBP1 UBE2G1 CARS2 TWF1 SWAP70 LONP1 DHX30 HYOU1 CLK3 SMC3 BAZ1B PIK3CG IFIH1 ACSS2 PRPF4B RENBP TAOK2 SMARCA2 TK2 LIMK2 CSNK2A1 PNKP CLK2 P2RX1 GUK1 PRKAG2 DHX15 TOR1A UBA3 PSMC6 TBK1 STK32C ATP2A2 PSMC2 TOR4A DHX9 MSH3 FAM20C TAP2 ATP5F1D CBWD2 DYNC1H1 CSF1R NADK PFKFB4 RPS6KA4 EIF2AK4 SMARCA5 DDX39B SNRNP200 EIF4A2 MARK2 DDX46 COASY ABCA1 OLA1 ACSL1 TOP2B TLK1 COQ8B JAK3 ERCC3 MTREX PKN2 MTHFS MKNK1 ATP13A2 PRKDC ACSL5 DGKZ PIKFYVE HADHA TAOK3 HSPA4 ATP6V1B2 PDE4D DSTYK DHX58 UBA2 WRNIP1 HMGCR ATP8B4 SIL1 DDX56 NOD2 JAK1 FLT3 RPS6KC1 UBE2D3 CCT6A NLRP12 SKIV2L TDG PFKP INSR RTCA UPF1 PMVK CLPB UBA6 RIPK1 UBE2K ATP2B4 PHKG2 EIF2AK1 ACBD6 ACBD3 SPAST PGK1 GK MYH9 THRAP3 MKNK2 ASCC3 MAP3K13 PRKAR2A DAPK3 PIP5K1C ACSL3 AKT2 DDX52 ATM NME3 GRK3 ACSL4 TOR1B GSK3A NUBP1 GLUL XRCC6 UBE2H HSPH1 PRKAA1 TRPM7 RNGTT STK11 MOV10 DAPK1 IP6K2 PIK3CD SGK3 CHKB MYO9B APRT ABCB8 AKT1 LRRK1 CDK5 DHX37 PI4KA ILK G3BP1 EHD1 GLYCTK CHD6 PRKAG1 ATP11A CDK19 RUVBL2 SMG1 MIEF1 NLRC4 PITPNA UBE2O ATP6V1A CMPK1 PRKCE HSPE1 HK3 DDX42 RALBP1 STK38L CAMK2G DDX41 CSNK1G1 NME4 MAST3 SLC27A3 TRIO KIF2A CDK16 DDX50 DBI PRKCA OAS3 DCK NLRP1 CAMK2D DHX16 SULT1A1 SMARCAL1 CAMKK2 WNK1 ETNK1 PPP5C TOR2A PYGL CDK10 PI4K2A MARK4 ERN1 UBE2E2 KIF1C FLAD1 RFK ARAF RIOK3 NME2 PKN1 ATP5F1B CBWD1 EIF4A3 ABCC10 CCT4 CHD2 RAD54L2 CDK13 MAP3K14 PANK3 MAP3K7 ALPK1 TBCK CHD3 EIF2AK2 NOL9 UBE2R2 TEP1 UBE2Q1 VPS4B HSP90AB1 COQ8A CHUK INO80 LONP2 OAS1
acute_myeloid	6	timen	HALLMARK	HALLMARK_INFLAMMATORY_RESPONSE	0.00216441	0.010997	0.431708	-0.320829	-1.59712	109	IFITM1 IRF7 NMI CD55 MXD1 STAB1 C3AR1 PTAFR SLC31A2 MEFV GNAI3 EREG BST2 C5AR1 TNFSF10 IL4R PTPRE CCL2 TLR2 SELENOS BTG2 ITGA5 NLRP3 EIF2AK2 AQP9 RAF1 PSEN1 LYN SRI ABI1 SLC31A1 FFAR2 ABCA1 SEMA4D RNF144B TNFRSF1B CCL5 ADRM1 IL10RA RTP4 SELL IL18 CD82 MARCO CD48 IFNAR1 IL15 RELA LY6E LCP2 ADM GABBR1 CXCL8 RIPK2 BEST1 NFKB1 GCH1 RHOG CYBB ATP2A2 GNA15 AHR MYC IL1B
acute_myeloid	9	age_n	C3_MIR_MIRDB	MIR300	0.00216441	0.207971	0.431708	0.388419	1.26505	260	YY1 PTPRE PAFAH1B1 PRPF38B FYN AFF4 RC3H1 MTSS1 APP P2RY13 AKAP9 SLAIN2 ARAP2 DCAF6 FOXJ3 CGGBP1 NKTR KHDRBS1 PNISR CAND1 WAPL USP1 UBAP2L DENND4C KMT2C HNRNPR KLF3 ARID4B HOOK3 PPP3CA RWDD3 PPP1R15B KDSR SYNCRIP RYBP NLN BTAF1 ZNF800 ITM2B PAN3 REL TMEM128 ARRDC3 FUS CNOT2 KRAS KIF1B APAF1 USP25 FYTTD1 MALT1 FBXO34 ZFAND3 PDAP1 MAGT1 RICTOR PNRC1 RBPJ WIPI1 CORO1C NUDT4 CREBRF HMGXB4 CRELD2 ABI1 CEMIP2 VCPIP1 CDK19 VEZF1 RPS16 WAC CEPT1 TCF3 KLF4 SEC23IP OXR1 CCDC126 WDR37 BARD1 CPSF6 USP34 SPRED1 FOXO1 NFIA PDS5B UBN1 HNRNPLL ITGAV PMPCB AHR ITCH ATF7IP GNA13 TBC1D15 PSIP1 IREB2 PARP3 FRS2 TMEM185A MYCBP2 XPO7 SLC25A24 GOLGA1 LYSMD3 DCUN1D5 HBP1 EPC1 CWC22 BTBD7 SKIL CHD2 TMED7 NDC1 EFCAB14 EPS8 YTHDC1 TGS1 PPM1A EIF1AX NOC3L UBE2W
acute_myeloid	12	acuity_maxn	C3_MIR_MIRDB	MIR6875_3P	0.00216676	0.540302	0.431708	-0.3217	-1.49522	189	HDAC9 CDK2AP1 PID1 RBM3 PEA15 RUFY3 MSL2 BTG2 SETBP1 ZBTB20 WDFY1 NRBF2 LMO4 TNRC6B KIF2A CCDC43 RRAGC NCOA3 CHST2 MDM4 IFNAR1 ULK2 TTC19 SAMD4A IPMK FLI1 ZFAND5 BRPF1 PCTP ZMYND8 TMEM154 TCHP CUX1 WDR7 G3BP1 PHF20 FXR1 MPRIP TTC14 TOB1 PGGT1B DMXL2 RAB22A ARID4B ITPR2 STAG1 ARMC1 LYN MTF1 RREB1 PCYOX1L THAP12 TARDBP SETD9 C16orf87 FYB1 EAPP KDM2A EPB41L3 MAP3K7 GLB1 LPIN2 TENT5A PDCD2
acute_bcell	3	age_n	C3_TFT_GTRD	ZNF585B_TARGET_GENES	0.00216707	0.23695	0.431708	-0.561509	-1.76693	32	PLPP5 RNASEH2C RFTN1 NUB1 SLC2A1 CALM1 PHIP MCPH1 SIRT2 CHMP1A DDHD1 DIAPH1
acute_cd8	1	sex_n	C5_GO_MF	GOMF_MOLECULAR_TRANSDUCER_ACTIVITY	0.0021679	0.374504	0.431708	-0.315726	-1.60578	278	KLRB1 FCER1G HLA-DQA2 KLRC2 PECAM1 SLC20A1 NR4A2 CD8B KLRC3 CD69 CXCR4 TRGC2 CD2 ITGAX TNFRSF10B NR2C1 PLXND1 CD300A HLA-DRB1 HLA-DRA LPAR5 CD7 FAS CD3D NR4A3 S1PR5 ADIPOR2 ADRB2 CXCR2 TMEM116 NMUR1 NR3C1 IL18RAP IL2RG FCRL3 KLRK1 SEC62 FZD3 SEC63 PTPRE IFNGR1 GPR25 PTGER4 CD74 ADGRE2 TGFBR3 KLRG1 S1PR1 PTCH1 NR1D2 SELENOS RORA RAMP1 KIR2DL3 CCR1 EVI2A NR1H2 CHRNE GPR171 GPR174 FCMR CHRNB1
acute_cd4	10	age_n	HALLMARK	HALLMARK_G2M_CHECKPOINT	0.00216886	0.0186522	0.431708	-0.416777	-1.69546	70	JPT1 YTHDC1 STMN1 CDC25B ARID4A CDK4 G3BP1 SMC1A DDX39A LBR DKC1 SYNCRIP NUP50 CBX1 CUL1 CCNT1 SMARCC1 MYC SRSF1 FOXN3 PML KIF5B DR1 HNRNPU MT2A HMGA1 CASP8AP2
acute_cd4	10	acuity_maxn	C7_VAX	QUEREC_PBMC_YF_17D_VACCINE_AGE_18_45YO_3DY_UP	0.00216899	0.0312334	0.431708	0.405307	1.81166	31	EIF2AK2 LGALS3BP IFI44L IFI6 OAS1 MX2 IFI27 DDX60L OAS2 IFIT3 IFIT2 HERC5 PLSCR1 RSAD2 SAMD9L
acute_cd4	10	acuity_maxn	C7_VAX	QUEREC_PBMC_YF_17D_VACCINE_AGE_18_45YO_7DY_UP	0.00216899	0.0312334	0.431708	0.405307	1.81166	31	EIF2AK2 LGALS3BP IFI44L IFI6 OAS1 MX2 IFI27 DDX60L OAS2 IFIT3 IFIT2 HERC5 PLSCR1 RSAD2 SAMD9L
acute_cd8	9	sex_n	C3_MIR_MIRDB	MIR548P	0.0021694	0.245174	0.431708	-0.30271	-1.48643	184	EIF1AX ZFX RAB18 PHC3 AP1S2 ARMC8 CACUL1 ATP8A1 ARL6IP6 TMEM30A RBMS1 JUND SUDS3 KIF5B PITPNC1 CSDE1 ZFP36L1 LSM8 FNDC3B KPNA4 ZEB2 ETNK1 RNF19A EIF4E BORCS7 RAB5B DIAPH1 RAB8B NGDN SMARCC1 STYX TOP1 LAMP1 SFT2D1 ENC1 MACF1 HELZ ZKSCAN1 METTL14 TMX3 NCOA3 MIER1 API5 DUT CREBRF UQCRB
acute_cd8	4	timen	BTM_MODULES	T cell activation (I) (M7.1)	0.00217121	0.0218791	0.431708	-0.524731	-1.71054	50	SIT1 TIGIT EOMES CD2 IL7R SLAMF1 SLAMF7 TRAC ITK CD27 LCK CORO1A MS4A1 THEMIS ZAP70
acute_cd8	2	sex_n	C3_MIR_MIRDB	MIR186_5P	0.00217152	0.101226	0.431708	-0.319147	-1.44072	358	SYAP1 CHM RAP2C SLFN13 ZFAND3 UTP25 SLC4A7 AMD1 MAPK1 AFF1 SPTLC1 PPM1L ANKRD28 OTUD4 SMIM15 LCORL NR4A2 PTAR1 FAM169A SPECC1 PDE4D DICER1 POFUT2 TMEM65 ZNF644 PTPN4 DHX15 ZFYVE16 SESN3 PKN2 PLCG2 MBNL2 CLPX TENT4B PCMTD1 ATL2 SMG1 FXR1 EPC1 ARAP2 MON2 MIER1 FEZ2 UBQLN2 BRD1 TMBIM4 PDCD4 LRRC41 XPR1 ZKSCAN8 FNIP1 SIDT1 PAK2 TNIK WDR44 S100PBP PCSK5 CHURC1 CREB3L2 NAA16 FBXO33 PPM1A CAMLG MAP4K5 ZBTB20 LPP GOLT1B KIF21A CPNE3 MAP4K3 RNF2 DENND4A SRGAP2C GCLM SENP6 CROT NEK7 TGFBR3 RAB6A EXOC7 PIK3CA PIN4 CHIC1 ZMAT3 FOXN2 UBE2R2 TARDBP RIC1 ZFHX3 RTCA ZNF736 XRN1 SP3 SSBP2 RUFY3 CDK6 DCUN1D4 VPS13C LPAR5 UBR2 ITGA6 FAM76B TIPARP USP25 CCDC50 DENND1B CPEB3 OSBPL8 PPM1F RBM28 PTP4A2 INTS2 MAP3K12 DYNC2H1 CRAMP1 UBE2K XPOT FAM126B TSPAN31 TMEM168 MAPKAPK5 MAPK1IP1L FAM114A2 ARFGEF1 PPM1B SEC63 PSME4 ZNF710 RB1CC1 DDX46 NSD1 SELL API5 SIRT1 ZBTB39 CREBRF RPS6KB1 ARIH1 TERF1 PHC3 RC3H2 ASCC1 ALDH6A1 FZD3 APPBP2 PPP1CC PHIP
acute_bcell	12	acuity_maxn	C5_GO_CC	GOCC_CELL_SUBSTRATE_JUNCTION	0.0021718	0.0360847	0.431708	-0.33299	-1.55369	192	HSPA8 ITGA4 IRF2 RPL3 PABPC1 PPP1R12A ERBIN STX16 AHNAK VIM RPL23 RPL13A CNN2 ITGB7 RPS2 RPS3 CALR RPS11 RPL31 CD99 RPS15 MYH9 ACTG1 JAK1 MAPRE1 PPP1CC DNM2 ITGB1 RPS18 RPL6 RPL37A SRP68 GNB2 RPL12 RPLP2 SYNE2 RPL10A RPS19 RPLP0 USP33 RPL8 RPS8 TPM4 PCBP2 NUMB RPS9 RPL7 PAK1 GIT2 RPL30 RPS16 PDPK1 ADD1 RPL27 ZYX RPS13 RPL18 ADAM17 FLOT2 SCARB2 PLEC MSN RPS3A CD59 CD81 RPS5 EZR ACTR2 PARVG RPL38 RPL7A CAV1 ARPC2 TLN1 PPP1CB RPL4 LPXN RPL19 ARPC3 HNRNPK RPL9 RPS14 CAPN1 ANXA1 ACTR3 ADGRE5 IL16 LIMS1 LCP1 CTNNB1 CPNE3
acute_bcell	11	acuity_maxn	C3_MIR_MIRDB	MIR4254	0.00217194	0.452416	0.431708	-0.543156	-1.84293	27	PARP1 TMEM87A DENND5B CHD1 CHMP7 UROS KDM6A RNASEH2B ACTR2 MICU1 PSMA5 SPOUT1 ADGRG5 SLC38A1
acute_bcell	4	covid	C5_GO_CC	GOCC_NUCLEAR_BODY	0.00217247	0.0491394	0.431708	0.288274	1.36092	495	ISG20 CDKN1A GTF2B CPSF6 SAP18 SAFB2 NOC3L TRIM22 IFI16 SRSF2 BCLAF1 CWC25 PRPF4B LHPP STK17A NAA15 RBM25 HBP1 FRG1 PHAX SNW1 IL16 ZNF350 MRPL36 DHX15 RPN2 DVL2 IK RIF1 CLK3 TRIP11 SUMO2 NXT1 COIL SRSF10 SNRPA1 SNRPB2 PSPC1 PHPT1 NXF1 UQCC2 SP100 FNBP4 SUMO1 FAS CCNL1 COPS4 SF1 RNF111 NR4A2 UBN1 PHF5A POMP OSGEP BANP SQSTM1 SCNM1 PNISR DUSP10 LPXN BCAS2 SMC6 YTHDC1 DBF4 PIAS1 TCF12 YLPM1 SMC5 DHX36 CHTOP ASCC2 MSL1 ZPR1 THOC7 RAF1 DDX39A NOP10 MRPL44 STK4 SF3B1 RNPS1 PATL1 NSRP1 CBLL1 TRIM8 NFKBIZ KLHL20 S100PBP WTAP THRAP3 RBM15 CRNKL1 PNN GRK5 NBR1 SF3A1 NDUFB1 PSMB7 ORC3 ASCC3 TPP2 PPP4R3B AK6 SUZ12 REXO4 EAF2 PRPF3 SUMO3 IKBKE SNRPC NELFA NUDT9 RNF113A DAZAP2 THOC2 SON VPS72 TRIM69 SREK1 SGK1 ACD DHX9 TGS1 TAP2 WBP4 SRSF9 LRCH4 SRPK2 UBE2I BAZ2A ACIN1 ZBTB20 ATF7IP MAGOH PPP1CC USP36 MTDH LIMK1 SRSF11 DRG1
acute_cd4	3	age_n	C5_GO_MF	GOMF_CELL_ADHESION_MOLECULE_BINDING	0.00217247	0.246998	0.431708	-0.324948	-1.45134	248	RAB1A SNX2 IQGAP1 STK38 SNX1 SPTBN1 SCYL1 FERMT3 PTPN6 PUF60 LASP1 EIF4G2 ABI1 TAGLN2 PLEC TMPO PDLIM5 RAB11B ITGA4 NUDC NUMB EIF2S3 CD46 PRDX1 CAPZA1 ZC3H15 PSMB6 CHMP5 MARK2 CBL HDLBP PCMT1 UTRN ITGB1BP1 PLIN3 ZC3HAV1 ATXN2L DDX3X EIF5 PFKP GIPC1 TMOD3 ADAM17 EIF3E SDCBP HSPA5 CD47 YWHAB RTN4 BZW1 RUVBL1 SPTAN1 JAML ISG15 APC ACVR1 CNN2 VAPB EPS15 PPP1CA LCP1 DHX29 STK24 MYH9 PFN1 MSN ANXA1 CHMP4B CSNK1D GIGYF2 YWHAZ MRE11 DLG1 GCN1 UNC45A EMD PPME1 ICAM3 RSL1D1 VAPA LRRC59 GOLGA3 PPIA EPS8L2 CCT8 HSPA1A ITGB1 SH3GLB1 MACF1 LGALS8 CAPZB ACTN1 CD151 CAPG HSP90AB1 GAPVD1 PCBP1
acute_cd8	5	covid	BTM_MODULES	TBA (M194)	0.00217247	0.0293284	0.431708	0.714393	1.74971	12	NOC3L CRNKL1 SMC1A CTCF XPO1 ATF1
acute_myeloid	8	sex_n	C3_TFT_GTRD	ZNF704_TARGET_GENES	0.00217269	0.485597	0.431708	0.546055	1.78514	53	MIR22HG LTV1 MIA3 TIGAR VPS33A MRPL46 TAF3 MRPS11 G6PC3 LARP4 DUSP3 DPH3 KLHL18 CPSF2 ATP6V0D1 ARMC8 IFRD2 GART VTI1B SNX19 TTC1 INTS12
acute_cd4	2	sex_n	C3_MIR_MIRDB	MIR5689	0.0021728	0.107062	0.431708	-0.476963	-1.53086	84	TXLNG PUDP PPM1B WSB1 PPP4R3B CHST11 TSPYL1 DR1 TMED4 ZFR CTDSPL2 ZNF644 PTPN12 LMO4 ACSL3 BPTF LYSMD3 HK1 RNF6 SLC39A10 TSHZ1 MOB4 UBR5 CNIH4 UBE2E3 RHOH COPS2 MAML2 STX16 UBE2D1 ARF6 KYAT3 CKAP2 SNX18
acute_cd8	12	covid	C7_VAX	NAKAYA_PBMC_FLUMIST_AGE_18_50YO_7DY_UP	0.002173	0.00709083	0.431708	0.353384	1.42487	273	CD2 RNF213 IL7R CX3CR1 TMED10 IFI16 PRF1 ANXA2 CLEC2D PSMC4 EWSR1 ITGAL DDX46 PPP1R12A FYN RSF1 SAMD9L CCT4 SPN CD300A KLF6 ABI3 SYNCRIP CD53 FUS JUN CISD3 C1orf162 SYTL1 APBB1IP GIMAP4 ITGA4 RER1 ATP6AP1 MALAT1 ACAP2 CASP1 KLRD1 REEP5 KRTCAP2 OGT ST3GAL1 TNIP1 STRAP APOBEC3G LCK UBE2L3 CD164 FCMR PARVG RAC2 IRF3 THOC2 KLRG1 ARL6IP5 HMOX2 ATP6V0E1 RCSD1 ATM PSMA7 MPHOSPH8 SYNGR2 RIPOR2 CSNK1A1 AP1M1 IQGAP1 SYNRG MRPL34 MYDGF CCT5 TXN2 SMG1 RAB29 TMOD3 SON LGALS1 NIPBL RNASEH2C COMT FYB1 BPTF FLI1 CLTA TOMM5 VPS36 NCOR1 GSTK1 TADA3 ANXA4 METTL5 RPA2 RBBP4 RAB7A CTSC TES BIRC6 PCMT1 LMAN2 RAB27A TPP1 CDK2AP2 IQGAP2 RBM8A DHPS SPCS2
acute_cd4	10	timen	C5_GO_MF	GOMF_OXIDOREDUCTASE_ACTIVITY_ACTING_ON_NAD_P_H_QUINONE_OR_SIMILAR_COMPOUND_AS_ACCEPTOR	0.00217309	0.116964	0.431708	-0.468204	-1.61881	40	NDUFA3 NDUFS8 NDUFA5 NDUFB4 NDUFS7 NDUFV2 NDUFB3 NDUFA4 NDUFB2 NDUFB1 NDUFC1 NDUFV1 NDUFS2 NDUFA12 DCXR NDUFA13 NDUFB7 NDUFB10 CBR1 NDUFB6 MT-ND4L NDUFB5 NDUFA2 NDUFA10 NDUFA8
acute_bcell	10	sex_n	C5_HPO	HP_BONE_MARROW_HYPOCELLULARITY	0.00217428	0.356405	0.431708	-0.570824	-1.81053	28	ADH5 RPL26 SRP72 ACD FLI1 TGFB1 NOP10 ADA2 MDM4 DDX41 NBN NHP2 LBR PARN SAMD9 NPM1 SRP54
acute_myeloid	10	timen	BTM_MODULES	TBA (M128)	0.00217497	0.0106857	0.431708	-0.671024	-1.80578	11	PSMC6 NDUFA5 PIK3C2A ARID4A RNF6 SP3 USP1 CLK1
acute_cd8	8	sex_n	C5_HPO	HP_LOWER_LIMB_HYPERREFLEXIA	0.00217504	0.556592	0.431708	-0.574783	-1.67481	35	KDM5C MSL3 GCH1 DPM1 AFG3L2 LBR ARL6IP1 C19orf12 USP8 ALDH18A1 ST3GAL5 GLUL
acute_myeloid	11	acuity_maxn	C3_MIR_MIRDB	MIR4518	0.00217522	0.402415	0.431708	-0.492874	-1.59119	47	CS BTN2A2 WAPL DCLRE1C PRMT5 ARHGEF40 NR2C2AP SLC25A36 ERGIC2 SLC2A1 WDR33 TENT4A BTBD7 DDX42 ZKSCAN1 KLHL12 MINDY1 DIAPH1 MYO18A GPX3 NTMT1 GPSM3 TMEM101 ARID1A PSIP1
acute_cd8	6	age_n	C5_HPO	HP_AMINOACIDURIA	0.00217537	0.484285	0.431708	-0.414728	-1.68141	63	FAH RRM2B PEX5 UMPS XPC GALT ERCC4 HIBCH MOCS2 ERCC2 MCCC2 PEX1 MTR GCSH PCCB TRNT1 NGLY1
acute_cd8	9	covid	C3_TFT_GTRD	ZMYND11_TARGET_GENES	0.00217604	0.225765	0.431708	-0.425629	-1.87147	20	MT-CYB MT-ND4 RPL13 RPL8 EEF1D
acute_bcell	11	covid	C2_CP_KEGG	KEGG_CYTOSOLIC_DNA_SENSING_PATHWAY	0.00217669	0.0382476	0.431708	0.637362	1.76251	19	IRF7 POLR3K NFKBIA PYCARD CASP1 TBK1 ADAR
acute_cd8	12	timen	C3_TFT_GTRD	ARID3B_TARGET_GENES	0.00217669	0.0609474	0.431708	-0.753252	-1.77275	11	PRF1 CX3CR1 MALAT1 OASL
acute_cd8	all	age_n	C2_CP_KEGG	KEGG_DORSO_VENTRAL_AXIS_FORMATION	0.00217707	0.0312046	0.431708	0.637333	1.91651	17	ETV7 ETS2 MAPK1 SPIRE1 SPIRE2 NOTCH1 ETV6 MAP2K1 GRB2
acute_cd8	9	acuity_maxn	C3_MIR_MIRDB	MIR5000_3P	0.00217742	0.853752	0.431708	-0.587057	-1.66472	27	UBE2N VPS29 DDX3X DNAJA2 AAK1 PTPN1 FYN MYCBP2 CCAR1 SLC39A7 THRAP3 CAP1
acute_myeloid	5	acuity_maxn	C5_GO_MF	GOMF_CELL_ADHESION_MOLECULE_BINDING	0.00217746	0.100941	0.431708	0.370614	1.41769	286	THBS1 EZR LDHA CNN2 TMOD3 ZC3H15 CEMIP2 BSG P2RX4 NUDC ASAP1 PTPN11 CD47 PTPN6 LRRFIP1 TES CORO1B PLIN3 PACSIN2 DSC2 ADD1 S100P CHMP4B LILRB2 NECTIN2 TMPO ANXA2 ITGAE IDH1 PSMB6 PKM CHMP5 CTNNA1 PPP1CA AHSA1 RAB1A PTPN1 PRDX1 EPS15 SIRPA PCBP1 ALDOA USO1 LYN CSNK1D DDX6 EIF5 KTN1 SDCBP HSPA5 CAPZB S100A11 ITGB7 EHD4 CD151 IST1 PTPRJ UBFD1 CD81 PDLIM1 CTNNB1 ARFIP2 NISCH HNRNPK PRDX6 SWAP70 ABCF3 SH3GLB1 ITGAM EEF1G LASP1 ITGB1 ENO1 PDLIM5 RAB10 ACTN1 ITGA5 EHD1 TGFBI PARK7 GLOD4 PCMT1 YWHAE SH3GL1 HSPA1A VAPA FLNB CC2D1A ITGB2 BZW1 EIF2A EFHD2 ADAM9 TWF2 CD46 STX5 VCL NF2 ICAM4 DLG1 PAICS DHX29 HCFC1 SPTAN1 VAPB
acute_bcell	7	acuity_maxn	C5_GO_CC	GOCC_INTRINSIC_COMPONENT_OF_ENDOPLASMIC_RETICULUM_MEMBRANE	0.00217773	0.072592	0.431708	0.306554	1.61104	70	HLA-DQA2 HLA-DRB5 HSPA5 ERGIC1 INSIG1 KTN1 EMC6 EBP HACD4 SAMD8 EMC4 SARAF TMCO1
acute_myeloid	11	age_n	C5_GO_MF	GOMF_GROWTH_FACTOR_BINDING	0.00217798	0.317114	0.431708	0.507481	1.80961	40	THBS1 IL1R2 IGFBP7 SORT1 FLT3 IGF2R IL6R TGFBR2 LTBP3 ACVR1B CEP57
acute_cd8	6	sex_n	C3_MIR_MIRDB	MIR1206	0.00217889	0.752563	0.431708	0.571201	2.16803	63	EIF1AY PLEKHA1 KPNA4 DDI2 USP32 ORC4
acute_cd8	3	sex_n	C3_MIR_MIRDB	MIR4799_5P	0.00217935	0.269725	0.431708	-0.363671	-1.60734	266	KDM6A APBA2 NR4A2 CDC14A GK5 CNOT6L SNX10 ZEB1 PTAR1 USP9X RORA FZD3 MXD1 DYRK2 RCAN2 LIN54 NFAT5 ING3 LARP4 APPBP2 PRKACB CLK4 MAK16 RABGAP1L SETD9 CYP4V2 MINDY2 C5orf15 TWF1 FUNDC1 HSPA13 TTBK2 TMEM135 ZBTB33 VAPA TBC1D20 NLK PLEKHA5 RALA EXOC5 TMF1 BRMS1L ASPH ARID2 CPEB2 PLPP5 TTI2 CHD1 DR1 CNIH3 CHUK IPMK SOS1 PCGF5 EML4 ZBTB39 TM9SF3 LRRC58 PIK3R1 RNGTT GDAP2 SLC2A13 ABHD13 KLHL42 ZYG11B HDHD2 ZNF451 THUMPD1 ZNF362 GZMK BRWD3 BTG1 BRD1 MIS18BP1 TOMM70 HOMER1 CCDC186 SERTAD2 SEC62 BOLA3 KRAS ZNF550
acute_myeloid	9	acuity_maxn	C5_HPO	HP_NONIMMUNE_HYDROPS_FETALIS	0.00217981	0.137885	0.431708	-0.543585	-1.67554	36	RPL5 PIEZO1 RPL15 UROS RPS27 RPS7 RPL31 RPL26 RPS24 RPS15A RPL35A RPS29 RASA1 RPL18 ADA2 RPS19 TSR2 RPS28
acute_myeloid	9	acuity_maxn	C5_HPO	HP_SPRENGEL_ANOMALY	0.00217981	0.137885	0.431708	-0.543384	-1.67492	36	RPL5 RPL15 RPS27 RPS7 RPL31 RPL26 EFNB1 RPS24 RPS15A RPL35A RPS29 RPL18 WBP11 ADA2 RAF1 RPS19 TSR2 MAP3K7 RPS28 SF3B4 FLNA
acute_bcell	10	acuity_maxn	C5_GO_CC	GOCC_PLASMA_MEMBRANE_REGION	0.00217988	0.029584	0.431708	0.347842	1.54167	174	ATP2B1 EZR HSPA8 AP2S1 PDE4D FLOT2 ITGB1 RIPOR2 SLC9B2 ANXA2 PLEK SLC3A2 CR1 MAPRE1 DRAM2 INPP5K NIPSNAP1 CYBA NDUFS7 CD44 CANX AP1S2 TESC DCTN3 HIP1R CLDND1 RHOA PKN2 SYNE2 PLCG2 SSPN MYH9 ATP6V1A ARRB2 RASGRP2 CIB1 PPP1CC ATP6V0D1 SNAP29 MTDH GPI PRKAR1A NECAP2 HSPD1 HMOX1 AP1S1 ERBIN DBNL FGD2 ARHGAP45 ATAD1 RAB11A ARPC2 SIGMAR1
acute_cd4	1	covid	C5_GO_CC	GOCC_POLYSOMAL_RIBOSOME	0.00218044	0.0517676	0.431708	-0.571032	-1.76638	28	RPL6 RPL10A RPL39 RPL38 RPL18 RPL18A BTF3 RPS23 RPL19 RPL7A RPL11 RPS28 RPL31 RPL32 RPS21 RPL8 RPL36A RPS29 RPS26
acute_cd8	7	timen	C5_GO_CC	GOCC_CHAPERONE_COMPLEX	0.00218138	0.0456194	0.431708	-0.595846	-1.75992	28	HSPA8 CCT5 STIP1 CCT6A SDF2 RUVBL1 PTGES3 CCT2 CCT7 SDF2L1 PSMG1 RUVBL2 PPP5C DNAAF2 DNAJB11
acute_cd4	10	age_n	C3_MIR_MIRDB	MIR92B_3P	0.00218156	0.220634	0.431708	0.350637	1.57946	110	SESN3 TOB1 RSBN1 MYCBP2 UGP2 ZFC3H1 TMF1 REST KLF2 ARPC2 PHF3 RAB14 SCAF11 CD69 FKBP1A NIPBL PRRC2B ARF1 ANKRD44 FOXN2 SLC38A2 PNISR MAN2A1 SFXN1 PAPOLA PTGER4
acute_cd4	2	sex_n	C3_MIR_MIRDB	MIR137_3P	0.00218196	0.107062	0.431708	-0.399469	-1.38111	264	EIF2S3 DDX3X GOLGA7 FGL2 ANKRD28 SNRK RNF4 ATF7IP2 CRKL ZNF143 CHD9 RICTOR NIPBL GPR137B TSN RRM2B PTPN4 RBM41 ZMYM2 RORA SPATA13 KMT2A STK38 DR1 ZNF326 YTHDF3 LEMD3 ZDHHC5 GXYLT1 RAP2C EFR3A ERBIN SLC4A7 FNIP1 EFCAB14 SBNO1 KLHL28 PIP4P2 LMBR1L MED21 DAAM1 MXD1 MRPS5 YTHDC1 CYB5R4 RDX ATP11B ING2 RREB1 LBH HNRNPDL JMY SLC35E2B ZCCHC2 CCDC85C AIDA ANKRD12 ATG14 KHDC4 MICU1 GBP3 ZNF217 CHORDC1 PPP1CB TBC1D19 CSNK1G3 CPD NXT2 PCGF5 C18orf25 ABHD6 CTDSP2 PRADC1 JAKMIP2 JADE1 FXR1 ARID4B RIC1 GFPT1 DTX2 RELL1 SLC25A5 ANKRD44 BTAF1 UBE2G1 ZNF770 HERPUD2 NCOA2 B4GALT5 ACAP2 ABHD18 SERP1 AMD1 CNEP1R1 NFYC ABHD17A ABHD13 KDM1A EPC2 PPP4R2 METTL9 HMGN3
acute_myeloid	all	acuity_maxn	BTM_MODULES	enriched in myeloid cells and monocytes (M81)	0.00218205	0.0172948	0.431708	0.584102	1.88972	26	CLU THBS1 F5 CD14 BCL6 ACTN1 EHD3
acute_cd4	all	covid	C5_GO_MF	GOMF_MRNA_5_UTR_BINDING	0.00218209	0.101275	0.431708	-0.374422	-1.77778	21	RPS3A RPS14 RPL26 RPL5 RPS7 RPS13 RSL1D1 RPL41 SHMT2
acute_bcell	5	acuity_maxn	C2_CP_KEGG	KEGG_T_CELL_RECEPTOR_SIGNALING_PATHWAY	0.00218317	0.0374257	0.431708	0.462505	1.73797	49	MAP3K8 FOS NFKBIA MAP2K1 JUN CARD11 AKT2 RHOA NFKBIB NFATC1 RELA NRAS
acute_cd4	10	sex_n	C3_MIR_MIRDB	MIR498_3P	0.00218317	0.6939	0.431708	-0.491528	-1.86048	46	TDG PIK3R1 SPTAN1 SMAD2 TIPRL CGGBP1 MOB1A RELA C1orf52 N4BP2L1 FAM13B SMS MAPRE2 SEMA4D CPSF7 TRIB2 BIRC2 XBP1 USP34 TRA2B ARPP19 VTA1 HMGN3
acute_cd8	8	covid	C5_HPO	HP_DISTAL_PERIPHERAL_SENSORY_NEUROPATHY	0.00218391	0.101215	0.431708	-0.689853	-2.15964	11	MT-CO1 MT-CO3 MT-ND5 MT-CO2 MT-ND4 HADHA MT-ND1
acute_bcell	4	timen	C3_MIR_MIRDB	MIR93_3P	0.00218404	0.0930426	0.431708	0.50343	1.54911	50	TNRC6B ARF4 RCC1 RAB4A KPNA4 MBNL1 PRPS1 USP3 MBP ZNF451 ING3 CEBPZOS PNN PRKAA1 KLF12 CNOT2 PIP5K1B KDM2A MIOS SMAD2 INO80 PPP6C SESN3 SENP5 REPS1 PKIG TUT4 UBE2G2
acute_myeloid	3	acuity_maxn	C5_GO_MF	GOMF_GALACTOSYLTRANSFERASE_ACTIVITY	0.00218434	0.099754	0.431708	0.697602	1.79021	14	B3GNT2 B4GALT5 C1GALT1C1 PLOD3 B4GALT7 B4GALT1 B3GNT8 B3GNT5
acute_cd8	6	acuity_maxn	BTM_MODULES	E2F transcription factor network (M8)	0.00218434	0.0179602	0.431708	-0.640935	-1.76852	12	CCNA2 UBE2C CDCA5 ZWINT MELK CDC6
acute_cd8	2	sex_n	C3_MIR_MIRDB	MIR519D_3P	0.00218472	0.101226	0.431708	-0.323488	-1.47641	388	DUSP2 RAP2C CEP120 ST3GAL1 ARHGAP26 WDR37 FOXJ3 MAPK1 DNAJC27 RPS6KA5 S1PR1 HEG1 BRWD1 UNK PIK3R1 GOSR1 OTUD4 CNOT6L BCL2L11 BCL11B P2RX4 ANKRD52 ABHD5 CD69 PRCP MKRN1 AKTIP EMSY NAGK LDLR SGMS1 PTPN4 CNOT6 CLOCK FRS2 RAB11FIP1 SESN3 LYST USP3 GNS TOPORS GRAMD1A PKD1 SLC46A3 MIDN DNAJB9 PLEKHA3 ZNF597 SLMAP ATG2B TRIM3 RAB10 NHLRC3 ARID4A MFSD8 PDLIM5 AGTPBP1 SUCO FAM117B PITPNA ZXDA OSM ABHD2 TRIM37 DNAL1 SPOPL TPRG1L SIKE1 ZNF236 JPT1 ZHX2 ATG16L1 CNOT4 ZBTB20 UEVLD STK11 CREB1 ZFAND4 USP46 CLIP4 SNX16 PBX3 CROT BRMS1L CEP97 ZBTB21 LAPTM4A THRA FBXO31 TAOK1 TMEM127 KMT2A ERAP1 TM2D2
acute_cd4	4	timen	C3_MIR_MIRDB	MIR1278	0.00218638	0.959325	0.431708	-0.543457	-1.80282	21	ARHGEF6 TAOK1 CNOT7 CHORDC1 FXR1 SMG1 KIF5B ERBIN PASK PSMB5 BORCS7 RNPS1 ZNF146 EIF1AX POLK
acute_cd4	4	sex_n	proteinatlas_blood_expression_cluster	Cluster 18: Basophils - Vesicular transport	0.0021865	0.0568489	0.431708	-0.411821	-1.64955	83	DDX3X CD164 CWC15 AZIN1 CPSF7 N4BP2L2 NBN SAMD9 MOB4 ARCN1 KPNA4 GOLGA4 C5orf51 RBM7 DCP2 C6orf89 G2E3 CHFR BIRC6 DYNLL2 TIPARP CDADC1 VCPIP1
acute_cd4	5	acuity_maxn	C5_GO_CC	GOCC_CHROMOSOME	0.00218652	0.0796258	0.431708	-0.277854	-1.34823	648	MIS18BP1 POGZ RRS1 CENPT POLD4 NUCKS1 TGIF1 RUNX2 TOX4 PNKP CBX5 PPP1R12A RBBP4 ZBTB7A RARA RARG ZC3H6 BAZ1B NAP1L1 PHF1 ERCC1 INO80E HOPX THOC7 TTC37 NBN COPS5 BCL11B SINHCAF IRF2 MEF2A SSB TSPYL2 TNKS2 SMC5 RBPJ ASF1A PELP1 USF1 NFIC KIFAP3 TINF2 RBMX NFATC2 DDX18 TFAP4 DPF2 NFYC PAFAH1B1 ELK3 ACTR2 KANSL1 POLE3 NSMCE4A HMGN3 ANP32E DNTTIP1 STN1 ZHX1 RNF2 UVRAG KAT8 ZMYND11 EHMT2 SMARCA5 CCNB1IP1 SHPRH ELOA NABP2 PES1 SMARCC1 SETD2 SAMHD1 NSD1 RAD21 PPP4R2 RB1 MLX THAP11 CENPC HMGXB4 ARID1B KLHDC3 AHCTF1 ANAPC16 STAG2 SMC4 IK RFC1 RORA JADE1 PURA RNF20 RPA2 TERF2IP DCTN4 MCM3 SMARCC2 CHMP2B EHMT1 VPS72 TNKS RBL2 NUP133 NFX1 TRIM56 CHD1 PIN4 CREB1 INIP SUPT6H CTCF KAT6B STAT1 BUB3 CHRAC1 CREBBP PRPF19 CEBPB PPHLN1 HMGN2 WDR70 EXOSC8 EZH1 ZEB1 RNF40 OARD1 BBX ACTL6A NOC2L TPR EXOSC10 PRIM1 GLYR1 PPP4C DDX23 KLF9 SRPK1 WDR61 NR2C1 UXT CBX6 RORC XRCC1 ETV3 NSMCE2 MPHOSPH8 MORF4L2 XPC BPTF DEK NFATC3 ZFR SWI5 CCDC137 SS18 IRF7 RBBP7 BRD8 POU2F2 HNRNPU GTF2B HDAC2 SMG6 CUL5 IRF1 BOD1L1 SP1 GTPBP10 ING5 HMGN4 REL NUP107 ACTR6 POLR2B GRWD1 PHF12 SUDS3 USF2 THOC5 SMARCA4 HTRA2 NIPBL NFRKB TFIP11 SETDB1 ATF6 CREB3 RSF1 HNRNPL CENPX BACH2 RUVBL1 NCOA2 HELB RELA CDC73 ACTR3
acute_myeloid	15	timen	C5_HPO	HP_ABNORMALITY_OF_THE_FRONTAL_HAIRLINE	0.00218659	0.12087	0.431708	0.539544	1.86659	27	RPL5 RPL35A RPL27 POLR1D RPS7 RPS29 RPS20 PPP1CB RPS26 RPL35 BRD4 RPS27 FOS RPL15 RPS28 RPS24 ATP6V1B2
acute_cd8	7	covid	C5_GO_CC	GOCC_LUMENAL_SIDE_OF_ENDOPLASMIC_RETICULUM_MEMBRANE	0.00218677	0.0676709	0.431708	0.648743	1.78398	21	HLA-DPB1 CALR HLA-DQA2 HLA-DPA1 HLA-A HLA-DRB5 HLA-E HLA-C HM13 BCAP31
acute_cd4	14	covid	C5_GO_CC	GOCC_TRANSPORT_VESICLE_MEMBRANE	0.00218682	0.0166105	0.431708	0.512377	1.65405	58	HLA-DRB1 HLA-DPA1 HLA-DPB1 HLA-DQB1 RAB1A CALM3 RAB5A HLA-E HLA-DQA2 PEF1 B2M HLA-A SYNGR1 LMAN1 HLA-DRA HLA-DRB5 HLA-C CLTA TMED10 USO1 VTI1B HLA-B
acute_cd4	12	covid	HALLMARK	HALLMARK_UV_RESPONSE_DN	0.00218724	0.0125766	0.431708	0.509894	1.72562	42	MYC TGFBR2 NR3C1 RUNX1 NIPBL YTHDC1 PHF3 CELF2 RASA2 ATRX PDLIM5 ADD3 NFKB1 AKT3 ATP2B4 INPP4B ATXN1 CITED2 WDR37 CDK13 MGMT PRDM2 TOGARAM1 BHLHE40 DYRK1A SYNJ2
acute_cd8	8	timen	C2_CP_KEGG	KEGG_MAPK_SIGNALING_PATHWAY	0.00218748	0.0393812	0.431708	0.407535	1.54799	123	DUSP4 JUN RELB DUSP10 TGFB1 FOS ATF4 MAP3K13 NRAS GADD45A GADD45B DDIT3 DUSP5 RRAS2 JUND RAF1 PPM1A CHP1 MAP2K3 PPP5C MAPKAPK2 NFKB2 PPP3R1 ARRB2 MKNK1 NFKB1 PRKX PPP3CA MAP4K4 DUSP1 MAP4K2 FLNB PPP3CC
acute_myeloid	11	age_n	C3_MIR_MIRDB	MIR1266_3P	0.00218757	0.995524	0.431708	-0.509044	-1.85893	35	CPSF6 CLEC4A PRKCA CCT6A TAF5 ZNF227 SENP6 PDE12 ABCB10
acute_cd8	8	timen	C2_CP_KEGG	KEGG_CYTOKINE_CYTOKINE_RECEPTOR_INTERACTION	0.00218784	0.0393812	0.431708	-0.461315	-1.77016	50	CX3CR1 CCL4 CCR5 CCL3 TNFSF10 CCR1 CCL4L2 TNFRSF1A CXCR6 XCL2 TNFSF14
acute_bcell	8	timen	C3_MIR_MIRDB	MIR545_3P	0.00218798	0.0961453	0.431708	0.433106	1.62726	81	ARL4A DUSP1 G3BP2 SUMO3 DDX3X SCAF4 COL19A1 SHOC2 CREBRF PPM1B CSNK1G3 RRM2B NR3C1 NCOA3 UHMK1 DPH3 CAMK2D DR1 YWHAE ARHGAP24 GPATCH8 HECTD1 CTNNB1 RBBP6 SNX29 IRF8 PPA1 PRKD3 RIC1 CCDC25 CPSF6 USP15 CHD7 INTS6 UBR5 PTMA GOSR1 RC3H1 VTI1A DOCK10 SPTBN1 CDC42SE2 SRP54
acute_cd4	8	covid	C3_MIR_MIRDB	MIR486_5P	0.00218865	0.23649	0.431708	0.568858	1.78452	31	SRSF3 FOXP1 CELF2 RBPJ SNRPD1 ZNF331 CREBRF ARID4B CD247 PRRC2C HAT1 PIK3R1 TXLNG BCAS2 BCL11B TOB1
acute_myeloid	10	acuity_maxn	C5_GO_CC	GOCC_AZUROPHIL_GRANULE_LUMEN	0.00218879	0.0210562	0.431708	0.359816	1.6015	66	RETN RNASE2 GRN SDCBP ANXA2 CTSA MNDA GLA RNASET2 VAT1 IMPDH1 CREG1 GCA PYCARD LYZ PRDX6 HEBP2
acute_cd4	10	sex_n	C5_HPO	HP_ABNORMAL_PULMONARY_VALVE_MORPHOLOGY	0.00218912	0.981553	0.431708	-0.681296	-1.92397	15	KRAS DDX3X ATRX UFD1
acute_bcell	12	age_n	C2_CP_KEGG	KEGG_TYPE_I_DIABETES_MELLITUS	0.00218996	0.0342182	0.431708	-0.585482	-2.01422	18	HLA-DQA2 HLA-DRB5 HLA-DMA HLA-DRA HLA-A HLA-E PRF1 HLA-DPA1 HLA-DPB1 HLA-B
acute_myeloid	1	acuity_maxn	C5_GO_CC	GOCC_PROTEASOME_ACCESSORY_COMPLEX	0.0021901	0.0593153	0.431708	0.48869	1.7838	23	ADRM1 PSMD2 PSMD8 PSME3 PSMD7 PSMC3 PSMD5 PSMD12 PSMD4
acute_cd4	9	covid	C5_GO_MF	GOMF_HYDROLASE_ACTIVITY_ACTING_ON_ACID_ANHYDRIDES	0.00219014	0.0752862	0.431708	0.322182	1.50283	333	MX1 MX2 DDX60 DDX60L RHEB GBP1 SMCHD1 DDX39A DHX58 DDX58 CCT5 IFIH1 MCM3 ARF1 PSMC2 MOV10 RAB8B SMARCA5 RAB29 RNF213 RUVBL1 ARF3 GNG5 G3BP1 SMC3 ASMTL HSPH1 PSMC4 RAN GCH1 CCT3 RHOG RAC2 HSPD1 RAB27A TUBA1B GNA15 DDX59 MCM6 MTREX DDX19A IFT27 ARL2 RECQL TUBB RFC4 GNB2 NUDT4 RGS19 KIF5B RAB5A SRP54 RAB11A GPN2 RAB35 MTG1 EIF4A3 ARL1 RAP1A CANT1 GIMAP7 RHOF GPN1 SMC5 HSP90AA1 DDX1 HSPA1A CDC42 ARF4 RAB14 GBP5 ATAD2B RAB37 ARF5 RSF1 OPA1 LHPP GNA13 TUBB4B DDX23 ATP5F1C GNL2 MORC2 ARFRP1 HSPA4 DHX16 ARHGDIB MLH1 VPS4B NUDT18 RFC1 RGS1 RAB10 ATRX RGS14 FBH1 GBP2 ACIN1 RAP2C DHX29
acute_myeloid	15	sex_n	C5_GO_CC	GOCC_CHROMOSOME_TELOMERIC_REGION	0.00219196	0.0331535	0.431708	0.695669	1.7551	13	PPP1CA SETX SMCHD1 XRCC5 THOC7
acute_cd4	4	age_n	C3_MIR_MIRDB	MIR6515_3P	0.00219308	0.78366	0.431708	0.369798	1.67681	82	CREB1 THEMIS HERPUD1 ZNF146 ESCO1 NSA2 CCNT2 KDM4C CUL5 UBN1 SOS1 RPRD1A SH3BGRL UGP2 FBXO32 RSBN1 ETNK1 USP46 ZNF160 UBE2F RNASEH2B CPD CCDC28A PURA DDX46 TRPM7 VPS72 MSI2
acute_cd4	12	covid	C5_GO_CC	GOCC_NUCLEAR_BODY	0.0021934	0.0269576	0.431708	0.31162	1.38521	378	SP100 SRSF10 SQSTM1 NR3C1 TRIM22 STK17A LUC7L2 SRSF1 RB1 IFI16 PRPF40A ISG20 SRSF7 RBM39 NEAT1 YTHDC1 NBN PPIG SF1 XPO1 ZMYM2 MAML2 GNL3 HNRNPM HIF1A ZNF451 NOP58 RNF111 ATF7IP CPSF6 CDC14A ZNF638 RIF1 ATRX ELF2 N4BP1 RSRC1 PRPF3 DDX17 HIPK1 DAZAP2 SNAPC5 HNRNPA2B1 DHX36 SART3 SNRNP70 PPP1R16B EHMT1 SRSF11 THRAP3 SRSF3 ATR SCAF11 HSF1 YLPM1 FIBP ZBTB20 DDX39A PRPF6 SATB1 SRSF5 SON PRPF18 NGRN TINF2 NCOA2 CCNL1 FLI1 CASC3 ICE2 DDX46 TPP2 DDX39B MBD1 RAB8B SNRNP40 RPA2 ERBIN SRSF2 RNPS1 NAA15 SF3B2 ANGEL2 GATAD2B SGK1 AAGAB CBLL1 NFKBIZ THOC1 PHAX ZC3H18 RNF4 MDM2 ZC3H8 PARP11 DHX15 ACD GATAD2A SFPQ ARIH1 KMT2E CHTOP SF3B1 SP140 PRKAA1 MTDH SRRM1 PPP1CC HP1BP3 PPWD1 SUMO2 CDK13 PATL1 ABHD17A PARN RBM25 PNISR COIL KLHDC2 SUZ12 TDP2
acute_myeloid	3	age_n	C5_HPO	HP_ABNORMALITY_OF_THALAMUS_MORPHOLOGY	0.0021934	0.669717	0.431708	0.585575	1.6523	28	TRAF7 NDUFS2 GMPPB NDUFAF3 POLG SMARCE1 SCP2 NDE1 RANBP2 MFF NF2 SMARCB1 CLN8 NDUFB8 PIK3C2A
acute_bcell	5	timen	C2_CP_KEGG	KEGG_ANTIGEN_PROCESSING_AND_PRESENTATION	0.0021954	0.130626	0.431708	-0.549867	-1.59787	41	TAP1 HSPA8 PSME2 IFI30 HLA-DQA2 HLA-A CTSB HLA-DOB CREB1 HSP90AA1 HLA-E B2M HLA-DRB5 CTSS LGMN CALR NFYC HSPA4 HSP90AB1 RFXANK HLA-C TAPBP
acute_cd4	1	covid	C5_GO_CC	GOCC_CELL_SURFACE	0.0021955	0.0517676	0.431708	0.302695	1.54098	173	CALR CD55 AIMP1 HLA-E P4HB HLA-DRA HSPA5 BST2 CLEC2D CD69 FLT3LG CD6 CD3E IL27RA B2M BTN3A1 HLA-C HLA-A PDIA3 HLA-DPA1 TMEM123 BTN3A3 IL7R CCR7 ADAM10 LMAN2 IL2RG TYROBP CD5 CXCR4 CD3G USP14 HSP90AB1 ANK3 CD74 CD28 FCER1G LY9 ERP29 IL21R LAMP1 HLA-DPB1 SLC3A2 ITGB7 HCST LRPAP1 PKD1
acute_cd8	8	timen	C5_HPO	HP_ABNORMAL_CIRCULATING_PROTEINOGENIC_AMINO_ACID_CONCENTRATION	0.00219663	0.625895	0.431708	0.532919	1.72865	41	PTS AHCY BCKDHB NDUFC2 MMAB GLYCTK TALDO1 MMADHC PSPH GLRX5 PCCB ADK COX8A ASL NDUFB10 DLD MCCC2 BCKDHA COX16 SUCLG1 MTRR PCBD1 GCH1 LMBRD1 COX5A PRDX1 GLUL
acute_bcell	12	timen	C5_GO_CC	GOCC_MHC_CLASS_II_PROTEIN_COMPLEX	0.00219689	0.0259931	0.431708	0.732153	1.83999	11	HLA-DRB1 HLA-DMA HLA-DPB1 HLA-DQB1 HLA-DQA2 HLA-DRA CD74 HLA-DQA1
acute_myeloid	10	acuity_maxn	C3_TFT_GTRD	NPM1_TARGET_GENES	0.00219766	0.0397337	0.431708	-0.365115	-1.45993	227	ERCC1 IREB2 TOMM22 RPL10A RPL12 RPS11 GGA1 PRPF8 RPS3A EIF5A RPL27A MYO15B COA1 DNAJC7 RPL10 RPS8 SNHG8 SLC25A11 ADGRE5 JADE2 TBPL1 LZIC MKKS MAP3K7 WDR1 PHIP EEF2 P2RX4 SNRPE PPP1R12A BNIP3L USP22 RPL7A PCM1 MRPS33 NUP214 RPS7 SF3A3 MED20 MEF2A TOR1AIP1 PUF60 YBX1 CENPT HGSNAT CNOT8 RPL18 ANAPC2 RPS19 MCRIP1 NDUFB7 MYCBP2 RBM39 TGOLN2 SATB1 FCHSD2 ACTG1 TRIAP1 KDM3B SSRP1 RPL37A NOM1 AGAP3 TNIP2 CNST COASY TIMM10 RNF115 SSNA1 COPA R3HCC1 HENMT1 PFDN5 HIF1AN MRPL57 NFATC3 PSMD6 AURKAIP1 NOP14
acute_bcell	7	timen	C3_MIR_MIRDB	MIR582_3P	0.00219837	0.0948562	0.431708	0.579481	1.71633	31	RBM3 CEBPG SLC44A2 AKIRIN2 FUNDC2 RSF1 PRDM4 NFAT5 AZIN1 N4BP2L1 SKIL MAP4K4 PRRC2C
acute_cd4	13	covid	C3_TFT_GTRD	IRF5_TARGET_GENES	0.00219857	0.0436574	0.431708	-0.265393	-1.35099	287	RPS6 RPL21 RPL4 RPS27A RPL10A RPL17 RPL27A RPL26 RPS19 RPL7 RPS7 MT-CO1 RPL7A RPS11 RPS15A RPL35A RPS9 FAM200B ST13 RPL23A RPS23 ATP5PB VPS51 RPS12 PDAP1 SSB RPS28 EIF2S3 TBC1D17 YY1 HUWE1 CS HSPA8 ZNF335 SUCLG1 SLU7 RPS24 TMEM18 RPL12 NR3C1 SEC63 PTGES3 RPS10 ITGA4 COMMD1 VDAC3 COPB2 MPC2 DCTN2 NDUFA10 ITGAE TGFB1 APEX1 CCT4 MDH2 COX11 COX7B RALBP1 AIMP1 TSN MRPL11 MTG1
acute_bcell	4	covid	C5_GO_CC	GOCC_MHC_PROTEIN_COMPLEX	0.00219863	0.0491394	0.431708	0.640148	1.85635	20	HLA-DQA2 HLA-DRB5 HLA-DMA HLA-A HLA-DOB HLA-E B2M
acute_cd4	7	timen	C5_GO_CC	GOCC_COATED_VESICLE_MEMBRANE	0.00219878	0.0399445	0.431708	-0.433533	-1.6507	88	IL7R HLA-A PDCD6 SYNRG COPZ1 HLA-DPB1 USO1 HLA-C HLA-B HLA-E LDLRAP1 VAMP8 AP2S1 HLA-F COPB2 M6PR SEC13 B2M HSPA8 COPE SEC23B AP2B1 STX5 PEF1 LMAN1 AFTPH VTI1B CLTA STX17
acute_cd4	7	timen	C3_MIR_MIRDB	MIR1256	0.00219989	0.158245	0.431708	0.528562	1.86065	33	MGAT4A NR3C1 AKIRIN2 STX11 RFTN1 N4BP2L1 MAPRE1 SMARCE1 CHMP2B FDX1 TAB2 C16orf72 FUT8 PRKAR1A RAP2C
acute_cd4	12	timen	C5_GO_MF	GOMF_NADPLUS_ADP_RIBOSYLTRANSFERASE_ACTIVITY	0.00219995	0.0387741	0.431708	-0.716728	-1.855	13	PARP9 PARP10 PARP14 PARP12 PARP4 ZC3HAV1 PARP8
acute_cd4	12	timen	C5_GO_MF	GOMF_PROTEIN_ADP_RIBOSYLASE_ACTIVITY	0.00219995	0.0387741	0.431708	-0.716728	-1.855	13	PARP9 PARP10 PARP14 PARP12 PARP4 ZC3HAV1 PARP8
acute_bcell	1	acuity_maxn	C5_HPO	HP_ABNORMALITY_OF_THE_GALLBLADDER	0.00220035	0.728529	0.431708	0.531522	1.7413	41	TPI1 GYPC EIF4H SC5D ALDOA HK1 MECP2 JAK2 GPI JMJD1C BAZ1B SON ASXL1 PNPLA2 LAT2 CNOT1 TCF4 VPS4A GTF2I KDM5C
acute_bcell	all	timen	C5_GO_CC	GOCC_MITOCHONDRIAL_ENVELOPE	0.0022014	0.0858547	0.431708	-0.345033	-1.2369	641	RSAD2 IFI6 IFI27 MRPS18C PIGBOS1 RNF5 TRIM14 OMA1 FGR PNPT1 CNP MRPL18 TMX2 MRPS26 COA3 DHRS13 SLC25A20 MRPL46 AK2 MRPS18B CCDC90B ACSL5 SLC25A19 TRMT10B TRAF3IP3 RAC2 CISD1 GATM NDUFA8 ARMCX2 MRPS6 COQ9 SCO2 MRPL34 BIK COA6 COQ5 MRPS31 TIMM29 MRPL51 MRPL42 COX5A COA4 ZNFX1 ACADM PGS1 CHCHD1 HSPD1 MRPL24 GOLPH3 CCDC51 MRPL32 TIMM8B HMOX1 TXNIP TMEM186 SLC25A4 MRPL16 MTG1 MRPL58 NDUFB3 TIMMDC1 MRPL35 MRPS22 NDUFV3 UQCC2 SPART MRPL20 NDUFAF3 UQCC3 UQCR10 PHB MRPL57 MCL1 NDUFB5 APOOL TMEM126B MRPS23 RNF185 MRPL19 MRPS34 CEP89 THG1L MRPL15 SLC25A22 SDHD MRPS28 CAPN2 MRS2 CAT MRPL1 DMAC1 PTCD3 KMO SIRT5 SDHC NDUFA12 MRPS18A CHCHD7 NDUFB6 MRPS14 ADAP2 MFN2 GK COQ8A SOD1 BCS1L SLC25A11 MFN1 COQ2 SLC25A24 SDHA MRPL27 MRPL39 MRPL49 DUSP18 UQCRC2 ATP5MF COASY ABHD6 COX15 SLC27A3 TIMM21 MRPL36 HK2 CHCHD4 SDHAF3 CLPB UQCC1 CYB5B RHOT1 MLXIP CYB5A ARL2 TMBIM6 NDUFAB1 SLC25A12 NDUFS6 PSEN1 ARMC1 MRPL38 NDUFA9 NDUFAF1 VRK2 LPIN1 DNAJC19 MRPS25 CPOX RNASET2 REXO2 CPT2 PANK2 SMIM20 TRAP1 FDXR AKAP1 SPHK2 HAX1 NDUFS2 NDUFA3 NDUFB2 MRPL17 ATP5PD ACAD9 MRPL2 BCL2L1 COX18 COQ8B MRPS33 ERAL1 SLC25A29 MRPL43 FBXL4 NDUFV2 MTX2 MTCH1 NDUFA13 MRPS2 TMEM70 BNIP3 MRPL14 SLC25A38 ATXN3 SDHB C19orf12 TIMM22 MRPS16 HTRA2 MRPL21 IKBKE IMMT MIEF1 NOA1 CLU LYRM7 ACSL3 THOP1 MICU1 ADCK1 DHFR2 NDUFB1 SH3GLB1 TAMM41 VDAC3 MTOR SQOR GRPEL1 ATP5F1C MAVS PSEN2 ECSIT HK1 TOMM70 MPV17L2 MRPL3 UBIAD1 PLA2G4C TMEM177 NDUFS7 CASP8 GHITM MRPS5 RAB5IF DNAJC11 UQCRC1 PRELID1 SFXN3 MPV17 MPC1 ATP5F1B TIMM17B CRLS1 ACSL4 MT-ND6 MRPS12 RDH13 PLSCR3 TOMM40L MRPL10 GFER
acute_bcell	10	covid	C5_GO_MF	GOMF_DOUBLE_STRANDED_RNA_BINDING	0.0022014	0.1574	0.431708	0.484419	1.49275	50	TUBA1B HNRNPU HSPD1 HSP90AB1 ZBP1 ILF2 TUBB4B OAS1 DDX58 OAS3 DHX15 DDX60 SIDT2 MBNL1 SIDT1 EIF2AK2 RC3H1 LRRFIP1 CLTC MTDH SLC3A2 TLR7 ILF3 RC3H2 OASL DHX36 RFTN1 DHX9 MSN MRPL44 STRBP
acute_cd4	all	timen	C3_TFT_GTRD	NUP153_TARGET_GENES	0.0022014	0.0914583	0.431708	-0.317676	-1.19714	1328	BST2 PHF23 SH2D3C CHMP5 OMA1 TMX2 COA3 PGBD2 UTP6 FBXO6 IRF9 RNF5 MRPS31 N4BP1 TRAFD1 GIN1 BISPR BANF1 RNF8 MOV10 CCDC146 FAM118B ACTL6A RPA2 TRMT1L FUT11 MRPS14 TMEM60 TMEM102 CFAP298 MYC CCDC90B HNRNPF MPLKIP PRIM1 GEMIN6 RGS14 ACD MON1A KEAP1 SKP2 NEU1 TSC22D4 VTA1 TOR1A NSL1 STAT6 RWDD2B NSUN2 ZSCAN32 CD53 MFN2 HMOX2 PIM1 COG4 CENPQ DARS2 BRD8 SF3A3 PAFAH2 PRPF6 INO80C PEX11B ACP2 ARL6IP5 LTN1 NOL8 BTN3A1 HIF1AN SNHG12 GPN3 DNAJC16 MAPK14 TBKBP1 CCND3 METTL2B MRPL16 TMEM43 CEPT1 EXOSC3 FAM220A HLTF RIF1 SF3B3 MIA3 SEC22B LINC00662 STOM TRGV5 ACTR3 GALK2 PYCR2 CDK4 HM13 BLCAP LINS1 SERINC3 IFT46 BRD2 FMC1 GEMIN5 TMEM115 DHRS13 SPTLC2 HSPA8 MITD1 UNC93B1 SCAF1 ZC3H13 ZBTB45 ZNF613 ABHD16A TMBIM6 CWC22 CNPY3 MAEA DRAP1 EGLN2 ARMC1 GRAP2 RNF34 ATP2B4 ZNF576 ZC3H10 AUP1 LMAN2 TOR2A TMED1 TCOF1 CHCHD4 ZNF623 COA4 TOP3B PAAF1 RMND1 ZNF611 RNASEH2C ICE2 VSIR TMEM127 GPKOW MKRN2 NMT1 KLHDC3 RRP1 UTP3 MRPL27 SLC43A3 BPNT1 SHC1 RSPRY1 C21orf62-AS1 RUVBL1 SNAPC5 SMG7 SOAT1 EXOC1 HSPD1 PTK2B XPC MTG2 GBA FAM104A STX7 RCC2 ZNF473 HAX1 FTSJ1 DNAJC17 PCF11 IQSEC1 IPO8 PLPBP PLOD1 SLC3A2 AMN1 GON7 GRIPAP1 HDAC8 ALG3 CMC1 FKBP15 PAN2 NDUFB3 NDUFAF3 SNRNP40 PPP1R3E POT1 DDX18 XPO5 DFFB LYPLAL1 HNRNPA2B1 DBR1 PRMT5 LGR6 DDX56 SMIM14 TTC4 CNOT4 STXBP3 C5orf51 ST3GAL2 ATM ZDHHC14 WDR18 MAML1 MRPL14 NDC1 C17orf80 EDC4 ZMPSTE24 COG2 ELOVL1 ZSWIM6 EARS2 TTC1 FERMT3 ZBTB8OS NBN TBRG4 CCNDBP1 NR1H3 GOLGA5 IPO9 MTFMT ZC3H18 LSM2 DHDDS SDHAF3 CD46 DEF6 SMC2 TTN-AS1 ELK4 TMEM170A NTHL1 BPTF LLGL2 SCLT1 KAT5 TYW1 GRK6 CLCC1 NUP205 NOP10 TNFAIP1 RGS18 ECH1 BAIAP2 ZNF100 SRSF4 SEC13 MAGT1 MAP3K7 ZNHIT2 MRPS23 HK1 VPS26C EEA1 ZCCHC17 TMEM69 MDP1 TAF6 RSAD1 OAZ1 CSNK1G1 TVP23B CATSPERG LZTR1 SLC30A6 RAB10 IDH3A EIF6 ASCC1 DCAF13 RUVBL2 TMEM222 GRN FHOD1 ARHGEF11 IPPK ZNF148 CALM2 FUT10 SART3 PPM1F UCHL5 CTSS EIF2B3 FASTK TFR2 RBM45 ERI1 BRMS1L SLC29A1 FCGR2A NFYC ERMARD TM9SF4 SLC16A1-AS1 SMCO4 BMS1 ZNF7 NKIRAS1 ENTPD3-AS1 ZNF678 SMIM12 FBXW11 CPSF3 SLC38A10 ZRANB2 SNX17 ARPC5 ARMT1 MKNK2 WDR24 IMMT AASDHPPT GGPS1 UBR4 MICU1 GTF2E1 NCEH1 PPP2R3C POLH TRMT2A MDH1 CEP44 NR2C2AP ITSN2 TMEM70 EIF4A3 QKI ADCK5 PTCD3 RAF1 USP8 PSMD11 TSSC4 NFATC2IP SIRT2 B4GALT3 USP20 CHAC2 ISG20L2 STK40 WDR55 ORC2 LDAH POLM VPS11 TPR ITPR1 PUM3 BPGM KMT2C ZNF174 SMARCC2 SH2B1 AIDA RFX1 PPP1R8 ZNF25 ATP5MF CTNNBL1 ACAP2 TSPAN14 GATC MTG1 CTNS PPP2R5D EEF2KMT KYAT1 SUPT4H1 TRG-AS1 ZNF510 MCRS1 COA6 KAT8 WBP2 ZBTB40 DBF4B STX17 MACF1 TNKS1BP1 INPP5B EXOC2 ACLY TTC5 EP400 FAM117A EIF2B4 PRMT1 RPS6KA1 ILF3-DT GALM LMBRD2 CAPN1 TNPO3 METTL25 BBIP1 SLC35B2 GPBP1 RORA-AS1 GABPB2 RER1 GPHN NUMA1 TAOK1 ZNHIT6 NSFL1C TESK2 MARF1 NFE2 UBR3 PLS1 HADHB CDKN1C EMG1 MBOAT7 FAM222B SCAF11 CYP20A1 APOBEC3C MED20 SCNM1 PSMD3 DGKZ B3GNTL1 KIAA0319L SLC39A7 OS9 SLC25A51 THAP5 LUC7L2 VPS36 SLC25A44 C19orf44 DSN1 MMACHC TOR4A POR ABCA7 GLUL PPP2R2A CDK5RAP3 DNAJB2 PSME3 CUEDC2 PRR13 HSPE1 ANGEL1 EIF2B5 TRNT1 ATP13A4 CIAO1 TAOK3 CDCA8 C1orf52 ADAT3 WDTC1 ATXN7L3 SRF EPM2AIP1 SELENOH BIN1 VPS39 FRA10AC1 MAP3K11 PIH1D1 CACYBP C11orf58 CRLS1 GATAD1 CLASP2 VAC14 RAP2B SZRD1 PRKAB1 SH3GL1 ZNF584 MRPL21 ZNF76 ESYT1 CDK11B SMIM7 PALB2 U2SURP ASCC2 HNRNPH3 ERP29 ZNF619 DUT NDUFB2 PI4KA UHMK1 SNAP29 XPO6 DXO GORASP2 TTLL11 FCHO1 PPP2R1A CHPF KBTBD7 PA2G4 TXNRD1 MTF2 KCTD13 DCTN1 POP5 HTRA2 TBC1D31 CCS VPS33A
acute_cd4	6	timen	C3_TFT_GTRD	MORC2_TARGET_GENES	0.0022014	0.0583372	0.431708	0.339194	1.18595	895	JUN FOS RBM3 SBDS NR4A2 MAPK1IP1L PER1 ZNF394 JUND IRF2BP2 CCDC59 ISCA1 EIF1 EIF2S3 ARPC5L PNRC1 PHF20 DBF4 EEF2 BRWD1 RNF166 CYCS EPB41L4A-AS1 TRMT10C CCNL1 FOXJ3 CIRBP EIF2A RAB1A EIF4B HERPUD2 SF3B6 STX10 SUMO3 MCL1 PPP3CC C12orf57 CREM UBE2B BCL10 RALGAPA1 GPAA1 ZNF326 FUS JUNB SRSF2 USP36 SRP19 RCC1 EIF3F FAM133B JOSD1 COPS2 POLR2M RBM25 PHB2 RNF7 MRFAP1 TAF9 POLE4 SNRPD1 EIF4H VPS29 NUP133 KRAS DNAJB9 INSIG1 HNRNPH1 ZNF721 NDUFB9 RPS17 PIM3 TSN AP3S1 TWF1 GET4 EDRF1 ZC3H15 SUPT5H ITGAE CHRAC1 RBBP7 MRPS15 DNPH1 BRIX1 EXOSC9 HNRNPA1 RAB4A SMIM19 CCDC57 GCHFR NDUFS5 STARD7 GLO1 TM2D3 NGRN RHOT2 CNOT2 RPS27A EIF3D PSMA1 CNBD2 PLEC SNRPB ASCC3 RPS16 HMGXB4 SMDT1 EEF1G COMMD2 CDK13 RPL13 CDKN1B OGFOD3 TCEA1 RPS20 SUPT3H SECISBP2 GOLGA7 EEF1A1 RBM34 KDELR2 HUS1 EIF3M RAB11A CHD9 PMS2 TUBA1B NDUFA4 PNPLA8 PTDSS1 TAF1D DERL2 SUMF2 EED ATXN2L RBM7 PNRC2 EIF4G2 ECD RPS26 ASXL1 TMEM116 DCP1A SLC7A5 SNRNP200 ENO1 VPS51 FOSL2 CSNK1D COX7A2 HNRNPU NIPSNAP2 ANKRD11 AZIN1 MAPKAPK5-AS1 IFNAR1 MTDH MCUB SRSF7 CCT2 LAMP1 U2SURP MBD4 CCT4 SEC31A CAMLG DLD RPS9 MRM3 SSBP4 RBL1 SLC38A2 EEF1D TDP2 ZSCAN16-AS1 COA1 RAD23A ARMH3 ZNF350 MOB4 DR1 PBRM1 BIRC2 C1orf122 ATP6V1H MIF4GD DDB1 CAPRIN1 TUBB4B TOMM7 HERC1 ARL6IP4 UBC EPC1 WNK1 ABHD13 RWDD1 TOMM5 ABT1 GART SLC25A3 CDKN2AIP PCBP2 HNRNPD YBEY THUMPD3-AS1 EIF1AD TXNL1 CHMP3 RNF6 LRRC59 VHL SNAP47 DNAJC19 RPSA PDS5A KANSL2 RPL5 YWHAZ ITGB1 ANAPC13 ZNF330 RBM33 PRKDC ETV3 KMT2E EIF3K TATDN1 RPS15A YTHDF3 NFE2L2 RPS23 TTC14 OTUD6B-AS1 USP7 NUDCD3 SLC38A1 AURKAIP1 EIF4A1 CDV3 SRP54 ARPP19 FAM214A RICTOR VPS36 MAP4K1 COX4I1 GADD45A CCNC GNL3 ADPGK RALY TMEM167B GUSB ZNF451 SDF4 COIL MRPL44 APRT PPP5C RNF139 MIER1 PSMB6 NDE1 INTS12 ATP5F1E NOL7 C18orf21 PHIP SELENOF STOML2 MTCH1 EIF3E NMRAL1 GNG5 PKM RPL23A PKN2 PDXDC1 SNRPB2 LETMD1
acute_cd4	9	acuity_maxn	C3_MIR_MIRDB	MIR6885_3P	0.0022014	0.298153	0.431708	-0.409417	-1.37728	149	AKTIP AGGF1 CAST API5 PHACTR2 CUL4B GLUL DALRD3 SETX ASH1L TFDP2 PRPF4 RPF1 VEZF1 AMMECR1 G3BP1 ZNHIT3 ABLIM1 MINDY2 NFATC3 KDM4C C11orf1 PUM2 BCL11B PHF14 CISD1 CNST PIGBOS1 PYM1 CEPT1 RPS6KB1 NUP50 FBXL3 ITGA4 PICALM SLC25A46 ZNF106 XPO1 EP300 NPEPPS UBE4B BCKDHB MAPRE1 JADE1 TMEM19 TRIM5 RCOR3 CPSF6 INO80D TENT2 SERINC3 COQ10B CEP120 CAB39 LRBA TMPO TMED4 SRPK1 HDAC2 TFB1M GSK3B CSNK1G1 ATF7IP ACOT13 ETFRF1 PIK3R1 MCUR1 BRD3 RIF1 FBXO28 FAM172A RNF13 CACYBP TAOK3 FMR1 SPAG9 HOOK3 VPS13A TTC17 CDC42SE1 ETF1 RBMX LPGAT1 EPM2AIP1 CDC73
acute_cd8	10	covid	C3_MIR_MIRDB	MIR181D_5P	0.0022014	0.449619	0.431708	0.428025	1.40102	137	PDAP1 CD69 KLF6 FOXP1 PNISR G3BP2 KPNB1 NIPBL SAMHD1 DNAJC3 MAPK1IP1L SLC4A10 PHF3 SLC25A36 JADE2 UBE2D3 PHIP AKIRIN1 BIRC6 AASDHPPT MTF2 ARHGEF3 CDC5L RFC1 DERL1 PNRC2 FKBP1A PLEKHJ1 MYCBP2 BCLAF1 PRRC2C HSP90B1 BCL2 ZNF800 PHF20L1 RAB8B PTBP3 PIAS1 ZFP36L1 TBC1D1 CHD1 GPRIN3 CNOT2 PTPN4 ST8SIA4 SSB IPO7 KMT2C S1PR1 NUCKS1 WNK1 GPBP1 TCERG1 SELENOT NPEPPS RBBP7 ANKRD44 CDK17 PTPN22 ARF6 WSB1 ARL5A BLOC1S6 MTPN KDM5A ZFP36L2 TMEM87B RLF MAP2K1
acute_cd8	2	acuity_maxn	C3_MIR_MIRDB	MIR6740_3P	0.0022014	0.908458	0.431708	-0.42338	-1.42571	87	GZMK TC2N RALGAPB RBPJ SBK1 FASLG PRRC1 KIF3B KCMF1 EBAG9 TTPAL SUPT3H NDFIP2 ARID1A SPAST PRKAB1 AIG1 LPP ZNF275 TYW3 UBE3A DERL2 IFRD2 PURA CHCHD3 HLCS ACAA2 PTPN12 DNAL1 HSBP1 ATP7A PDE4DIP DUSP3 DENR KDM5D ETNK1 STK35
acute_cd8	4	covid	C3_TFT_GTRD	HOXA2_TARGET_GENES	0.0022014	0.108847	0.431708	0.330784	1.1554	1101	OASL NMI PNPT1 RPUSD2 CHST12 N4BP1 PDE4B ADAR COPS2 SUCLG1 TXNDC9 MALSU1 EMC7 C1GALT1C1 DYNLT3 UPF2 PARP11 STAT1 YIPF1 SPATS2L SCFD2 UBLCP1 YIPF5 TXNDC15 SCAND1 TRMT112 YEATS2 CHM PRDX5 OPA1 GORASP2 THUMPD3 CCDC90B RAD50 DCP2 METTL2B RAB29 ATE1 BBS2 MED27 NDUFAF4 DDX39A DLGAP4 EIF2AK4 HLA-DMA TXNIP RNF6 UHMK1 CCT2 GTPBP8 HERPUD2 SP110 GOSR1 RNF11 GBP1 IMP4 KTI12 MAPK6 LARP4 SPAG16 IFRD1 MYL12A UBE2B KIF2A NCOA7 IFNAR1 NUBP1 PRDM4 IP6K2 CEP120 SMAGP SRBD1 ADD3 TOMM34 SERPINB1 TCF12 YTHDC1 APC KIAA1586 SLC5A6 SRSF10 TMEM216 CSNK1G3 SYPL1 ZMYND8 HSPH1 OMA1 ILF2 CHMP7 MDM1 KDM4C NT5C3A ZNF24 C18orf21 GTF2F2 WIPF2 BTN3A1 FKBP3 TFG ZBED5 BBX MRPL19 SEM1 C12orf43 SELENOT ARF4 PRRC1 GLCCI1 NAGPA TMED2 KIAA1109 RNF25 GTF2B TRMT11 LMBRD1 CDK5RAP2 PPIL1 TMED9 PSD4 ZNF207 EMC4 RHBDD2 NUDCD3 ASB8 GLG1 COG6 TMBIM6 PSMF1 SLC25A36 SMARCA2 ZFYVE19 KRR1 ZNF317 DDX23 CTBS HMGXB4 RSRC1 SELENOS ATP6V0B SUMO1 PHACTR4 ZBTB17 UTP25 CWC22 HUS1 GCA RABGEF1 ZBTB43 SH3BGRL ZMIZ2 CSTF2T DHX36 HSPA13 TP53BP1 CEBPZOS EIF5B TMX1 PSMB5 FH PRDX3 ARF3 LYPLAL1 MRPS35 AMBRA1 BTRC FARSA SPOP MTR RPN1 MRPL1 COX6C MGME1 PPIG SNX10 MFN1 RNF145 EXOC4 TM7SF3 IWS1 PSMC6 DNTTIP2 WDR48 ARHGAP26 SNX12 CWF19L2 RAB14 FIP1L1 TMEM109 FYCO1 PIAS1 SEC22B PTPN4 CCNH MTMR6 PPP4R3B RABGGTA LEMD3 TMEM243 COMMD4 DCPS TDP2 SLC30A7 GTF2A1 M6PR AGPS MYNN TGOLN2 B9D2 NPRL2 MR1 ALG13 ASTE1 PGGT1B RHEBL1 ZNF330 RBL2 THG1L PRR13 HIBADH COX16 KBTBD7 TTC17 RIOK2 CAPRIN2 MAST4 TNKS2 SLC30A9 CBR1 WASHC4 CMTR1 UBE4A ECHDC1 AGPAT1 BLOC1S6 RBM22 ATP6V1F ARL14EP MMADHC RTL8A R3HCC1L CEP83 KATNA1 EXOSC9 SLU7 PABPN1 TTF1 ZNF322 BTN3A2 TNPO3 MALAT1 PIN4 RAB3GAP2 C7orf31 PRPF4B WHAMM SH3BP5L CDKAL1 SMARCAL1 CDK5RAP1 INTS3 BROX OAZ2 RCHY1 FER TP53 TM2D2 FANCM NUDC RTRAF TMF1 ETNK1 METAP2 DCTN4 LSM6 SERPINB8 BORCS5 METTL2A ANXA2 UQCRFS1 PIP5K1A SNRPB2 GPATCH2L NDUFC2 CLPX PARP6 PWP1 LMAN2 UQCRC2 DNAJB12 MTHFS LRRC47 FUNDC1 SIDT1 MIEF1 MED6 SAYSD1 NFYC COPS5 SERINC1 BTBD10 SEC23B PDLIM5 NUCKS1 ZC3HAV1 COMMD8 CDC14B PPP6C GTPBP10 NRDE2 IMPDH1 STAMBPL1 SPG11 TBRG1 RTCB SUB1 COX17 NDUFS4 OSBPL10 ERH ERVK3-1 TMEM39A MLH1 CFLAR COX6A1 SF3A2 SLC39A9 COQ2 GPATCH3 KLHL28 FMC1 CAAP1 UMPS HAUS6 DYNC1LI2 TOP3A ZNF484 INTS2 ZFAND6 PPP1CC CPEB4 SRSF5 PLEKHJ1 CREBL2 PPM1B ELOA CYTH1 FAM200A C9orf72 ESD TMEM126A DIS3L2 COG5 FUZ CNOT1 EXD2 GPATCH4 SMIM30 C1D GIMAP2 BRCA2 BACH1 SLMAP ATXN7L3B TRMT12 MRPL53 ZSCAN9 DCP1B SZRD1 PLEKHM3 IPO8 ZNF7 MCTS1 LPAR6 ATRX HERC4 TMEM167A METTL3 GFOD1 CCDC174 TOB1 SLC35A5 TUBA1B PAXIP1-AS2 NAMPT ZNF106 ODF2L MRPL24 RPF1 STRIP1 PSMB1 PPIB AMPD2 RAB18 ULK4 TMX3 NSUN4 GTF3A PKM BCL10 IBTK RAD21 GCC2 GATB C10orf88 MTERF1 BLOC1S4 SLC39A10 CSPP1 TAMM41 RLF RNF111 IMMP2L SLX4IP OPA3 ATG4C TPGS1 NUP54 MAP3K12 TACO1 GANC RABGGTB PTMA PSMC1 COMMD5 ATG14 NUBPL AAGAB CCNL1 CLASP2 CHCHD3 USP16 UTP23 EBLN3P NEDD1 CALCOCO1 KCTD6 TAF1B ZNF326 HMGCR TOMM40 ZMYM1 PLEKHA1 PPP2R2A MTPN MUL1 WASHC3 GLYCTK CCDC115 SEC11C C1orf174 FAM162A SDCCAG8 SELENOH VTA1 FNDC3A PGBD2 PCBD1 CWC15 DYNC1I2 COMMD2 DHDDS MINDY2 ATP6V1C1 CSDE1 KLHL20 PIP4K2C
acute_cd8	5	acuity_maxn	C3_MIR_MIRDB	MIR4455	0.0022014	0.182295	0.431708	-0.491737	-1.52123	44	NFIC USP1 ULK4 PMS2 VASP SLC9A8 CDC14A ADIPOR1 CAPNS1 C16orf72 EIF3A MYO5A GSE1 ZC3H6 TMEM43 C1GALT1 RERE ZC3H4 BTN2A1 CREBBP MRPS16 RPL23A TP53I11
acute_cd8	5	timen	C5_GO_MF	GOMF_GUANYL_NUCLEOTIDE_BINDING	0.0022014	0.0700973	0.431708	-0.394306	-1.34161	192	IFI44L MX1 MX2 GIMAP4 DDX58 GBP1 GIMAP7 GIMAP6 SAMHD1 GBP5 FKBP4 GBP2 RAB27A SRPRB GBP4 RHOB GIMAP2 GIMAP8 RAB29 SRPRA GIMAP1 GNL3L RAB10 RHOBTB3 EHD1 GBP3 RALB RAB11A AGAP2 GNAI3 RAB8A EEFSEC RTCB GTPBP10 RAB28 TSR1 RAB7A DAP3 RHOT1 IFT27 RAP1B SAR1A ARL1 RRAGA NKIRAS2
acute_cd8	6	covid	C5_HPO	HP_ABNORMAL_CORTICAL_GYRATION	0.0022014	0.164471	0.431708	0.343823	1.25692	287	USP18 EIF2AK2 ASPM GMNN AHI1 PSAT1 CENPE MTOR WDR4 CDK5RAP2 LMNB1 SLC5A6 ETFDH KIF14 PPIL1 PTEN SHMT2 DHX37 HIVEP2 RAC1 PEX3 STIL CSNK2B TRRAP PDHA1 CSNK2A1 TMX2 TBL1XR1 TNIK ODC1 SF3B4 LMNB2 ETFA CCND2 TUBB2A CEP104 WDR62 SNAP29 CUX1 SMARCA4 ATP6V1A CEP152 METTL5 DHCR24 PIGQ SASS6 CUL4B NCAPD3 ATR KIF11 PIBF1 ATP6V0A2 WDR26 YWHAE KAT5 ATXN2 RMND1 BICD2 NEMF SLC12A2 ASCC1 CEP135 MCPH1 CTU2 KNL1 DYNC1I2 HYLS1 FUZ ZEB2 PLK4 DCPS XRCC4 DEPDC5 CPT2 TUBA1A SUZ12 MBOAT7 POLR3A EXOC7 PRKDC GFM2 PEX14 PNKP TECR SMARCC2 FH CEP63 TUBG1 ZC3H14 UFSP2 VIPAS39 NDE1 PIGP SMPD4 MAN1B1 KATNB1 PHGDH DPF2 AIMP1 PEX13 TUBB3 TTC5 MED23 SNRPN IER3IP1 NSUN2 PAFAH1B1 EZR DOCK8 SPOP TRAIP SMARCD1 KIF2A SMARCB1 CIT CHAMP1 ASH1L CAMTA1 C12orf4 TUFM CDK5 TMEM237 TP53RK TUBB PLAA PEX26
acute_cd8	6	covid	HALLMARK	HALLMARK_XENOBIOTIC_METABOLISM	0.0022014	0.0154098	0.431708	0.409272	1.43316	101	SLC35B1 CASP6 AP4B1 PTGDS MT2A NQO1 ETFDH PEMT SHMT2 ATP2A2 PTS IRF8 CBR1 SSR3 PYCR1 IDH1 GSS LPIN2 POR SAR1B ALAS1 CNDP2 NFS1 SLC6A6 ACOX1 SLC35D1 TMEM97 AHCY CROT PGD DCXR SLC1A5 NMT1 ENTPD5 ABHD6 ARPP19 CYB5A MTHFD1 ADH5 TMBIM6 GART PMM1 GSTO1 GCH1
acute_myeloid	10	acuity_maxn	C3_TFT_GTRD	ELF2_TARGET_GENES	0.0022014	0.0397337	0.431708	-0.295704	-1.23829	1006	MRPS18B EEF1B2 NHP2 COMMD6 AP1S2 TRAPPC6A RPS18 CNDP2 MRPL33 PTBP1 MED15 CDK9 CYCS SCP2 SF3B5 LYRM2 RPS11 PPP2R3C GGA1 EIF5A MRPL51 RPL15 U2AF2 UBAP2L PSMD13 SHMT2 NELFE RPL13A STK4 SNRPD3 CHCHD5 MCMBP RPS17 DDX49 WDR74 KRT10 ELOF1 FOSB RPL27A CHP1 CPNE1 NDUFAF8 ARPC4 WDR46 ABT1 ANKRD13A DNAJC7 TOMM40 SUGP1 PSME3 GNPAT PPIE RRP15 RPS27 PPHLN1 URM1 TAP2 ABCE1 COX17 THAP1 DIAPH1 LRPPRC UMAD1 RPLP2 RPL32 RNF4 SEC23IP RPL38 CEBPZ MCRS1 SRSF10 ZNF217 WDR45 NUDT1 ANAPC5 NOP16 SLC25A26 DDX18 BANF1 THUMPD3 SND1 RIOK1 WDR82 PSMA4 KLHL18 FASTKD5 DHX37 PARK7 NFIC ZNF791 LZIC WIPF2 RBBP4 NFATC2IP RPL34 SEC31A EXOC1 IER2 OXLD1 MZT1 DELE1 NSUN5 PPP1R10 ZNF317 SRP19 KTI12 OPA1 VPS52 ZNF622 GATAD1 AP3S1 PSMA5 GOLGA3 GBA MAP3K7 BRMS1 LAMTOR4 RPL19 CYB5R4 RPL23 STK11IP RPS27A COPS7A TMEM230 ING4 RPS26 RPL22 MLEC CCDC18 NTHL1 CHMP1A DPM3 RPN2 STK10 PTRH1 ADIPOR2 MRPL44 CDK11A CCDC47 ITPA PDCD6 STK38L SLC35F5 GALT FDPS LARP4B VCPIP1 PRCP RPL37 CLPTM1 C6orf62 RPL30 THG1L UQCRH COX14 UBR1 PEX16 PCM1 MPC2 TUBA1B NUP214 NUDCD3 RPS7 UVRAG SNX5 CHD8 RBBP5 BCL2L13 RPS14 HIGD2A RPS25 MEF2A ACBD3 CENPT HMBS ZNF267 NUFIP2 CIRBP ACBD5 SART3 DMXL2 NOP53 PES1 CYB561D2 CLASRP SLC7A6OS PDE12 RPL11 DDX21 VPS53 ADPGK PGGT1B RPL18 PPP6R1 SNIP1 NDUFS1 CD2BP2 RPL27 CIAPIN1 RPL29 GDAP2 TSG101 RAB18 PNPO MED19 RPS19 ELAC2 CCAR2 COX15 SCAMP3 MRTO4 RPS15 LRRC28 MAU2 EPN1 ATP5PF STX16 SETDB1 CUTA HGS RSL24D1 COP1 C2CD2L FBRS HSPBP1 STK40 NSA2 DDX56 RPL6 TGOLN2 EIF2S1 MINDY3 HMOX2 DIS3 GTPBP4 IRF2BP2 TAF1C ZNF266 BECN1 SYT11 AKIRIN2 MRPL54 DPP9 TRIAP1 ATP13A1 ERH ZNHIT1 TMX2 SCNM1 RABEP2 ATG12 BZW1 MRPL10 AP2B1 DDX42 ZDHHC6 PRMT7 TOP3B MITD1 NAA25 CNST VAC14 TRAFD1 COASY LRRC41 TMEM160 ANKRD11 NOL11 VPS51 TIMM10 RNF115 SUPT16H TPRKB BLZF1 CWF19L1 NASP XRCC5 TRIP4 EIF3D MCCC2 TFCP2 COPA DCLRE1C SLC35A4 SART1 TMEM94 UBXN4 TRAF7 VTI1A VPS4B POLR2B RPIA LRCH4 RPS3
acute_myeloid	10	age_n	C5_GO_MF	GOMF_CIS_REGULATORY_REGION_SEQUENCE_SPECIFIC_DNA_BINDING	0.0022014	0.0711401	0.431708	0.37311	1.23513	344	PER1 HES4 ZNF580 XBP1 ATF6B TOP1 CDK9 ETS2 CEBPB IRF7 SOX4 HBP1 ATF4 BACH1 THRAP3 REL ZEB2 ZNF581 IRF9 MEF2C IRF3 IRF8 GMEB1 MXD1 MEF2A CREB1 HMGB2 KLF2 ZBTB17 ZBTB7A STAT5B ZNF350 NFATC1 MAZ ZBTB16 YY1 STAT2 FOXN3 CCAR1 ZNF655 HDAC5 DHX36 CEBPD TCF7L2 FOXP1 CEBPA SPI1 SKIL ZNF277 KLF3 RARA MAF1 ELL2 BRF1 ZBED1 NR4A1 MAFB NLRC5 FOS HDAC6 ZNF32 KDM6B ZNF524 BCL6 IRF1 RUNX3 CEBPG ZNF148 ZNF394 NR1H2 ESRRA MXD4 HIF1A CREB3 ZFX ZNF76 CREB3L2 ZNF317 ZNF24 KLF9 RAD23B ZNF652 STAT3 ZBTB20 NFATC3 ZNF267 SUB1 KLF11 ATF6 ZNF274 HSF1 HDAC1 E2F2 TP53 STAT6 ZNF780A ETV6 ZNF217 POU2F1 ZBTB48 ZBTB2 SAFB LRRFIP1 TARDBP NRIP1 ZNF296 CTCF JUND ZNF438 NFKB2 ZNF516 ELL REST NFIL3 RELA
acute_myeloid	13	age_n	C5_GO_MF	GOMF_ZINC_ION_BINDING	0.0022014	0.0986303	0.431708	0.375523	1.29007	324	APOBEC3A RC3H1 CLPX ZFAND3 MT1E PHC2 TRIM56 MT1X MYCBP2 S100A9 S100A8 TRIM38 ZDHHC20 ZFAND6 NR1H2 TUT7 RNPEPL1 TIMP2 MEFV XAF1 CRIP1 CDADC1 KDM2A ARHGEF2 TRIM11 MT2A TIMM10 ZFAND5 P2RX4 UBR4 TET2 PTPN1 TNFSF10 LIMS1 TUT4 BLVRA EHMT2 USP39 TRIM8 S100A12 SLU7 ZMAT5 NPEPPS LTA4H ZNF385A ATXN7L3 DHX58 USP3 SEC23A ZSWIM6 RPS29 UBR5 DDX58 ZMYM2 ZNF622 FBXO11 GCH1 RXRA CIZ1 ACER3 PDXK APOBEC3C MSRB1 SEC24B CDA DBF4 MTA1 NFX1 UBR1 DPP3 TIMM8B GATAD2B ECE1 ZFAND2A RNF145 TCEA1 SEC24C MDM4 ERAP1 MNAT1 ZFR UBA5 SQSTM1 KMT2A NQO2 GLO1 CHD3 ZFHX3 TIMP1 RNF146 RABGGTA USP5 TET3 S100A6 ZNF318 MAP3K1 ZFPL1 HERC2 CLIP1 S100B CXXC1 ZNF91 PML RNF167 ESCO1 KDM2B CREBBP KDM5A HDAC10 CA5B NR4A1 POLR2I TRIM21 SPG7 UTRN WBP4 EEA1 PHF5A
acute_myeloid	3	timen	C3_MIR_MIRDB	MIR130B_5P	0.0022014	0.530247	0.431708	0.409417	1.44769	88	EAF1 LENG8 ZFX CWC15 CNOT1 TET2 OGA CDK12 SYAP1 MAFG RSBN1 UBE2D2 SAMD8 SNRPC ASPH ADAM10 ITPRIP PPP4R2 MCFD2 LPP RB1CC1 AP1G1 KCNK6 ARID3A WBP1 MEF2A DPH3 CRY2 ASH1L CPEB4 SLK ECHDC1 ACOT8 DENND5A XPO4 FBXO11 PTBP1
acute_myeloid	4	timen	C5_HPO	HP_HYPERACTIVITY	0.0022014	0.632023	0.431708	0.291924	1.312	312	BCL7B SGSH KMT2E CAMTA1 EP300 FOXP1 KDM6B DDX6 PRNP MED13L CYP27A1 JMJD1C EIF4H EBP PPP3CA ATP1A1 EZR FLII DYM MANBA WBP11 HDAC4 YY1 CIC HCFC1 BUD23 SOX4 SMARCE1 HGSNAT HTT MBOAT7 USP7 NUS1 SATB1 MED25 RAD21 GLUD1 DYRK1A UFD1 SVBP SMARCA2 HNMT PIGP RREB1 MAPK8IP3 KANSL1 SLC25A13 IQSEC1 BRD4 SEC24C PHIP USP9X NAA15 JARID2 CLIP1 POGZ ODC1 DPYD SH2B1 TRIM8 SHMT2 PNKP NECAP1 ZNF292 ARID1A TAF1 ASH1L MECP2 ADSL SMARCB1 KAT8 HNRNPH2 SMARCD1 SYNJ1 MAN1B1 IKBKG ATRX ATP6V1A FBXO11 DALRD3 AIMP1 SPG7 FBXW11 IQSEC2 BPTF DDB1 TET3 SNRPN ARID1B STAG2 SIN3A GDI1 STX1A ZMIZ1 PUF60 COMT ARID2 SMC3 LNPK PNP TRIO DMXL2 DDX3X AGO2 FTSJ1 RIC1 KDM3B METTL23 ALG13 RPS6KA3 CRBN UQCC2 NEMF RPS20 NKAP GTF2I TECR KRAS ARF1 ACSL4 MED23 TGIF1 TSC2 CHD2 ABHD11 ARHGEF6 CYFIP2 UBE4A FMR1 TRAK1 PIGC SEMA4A GNE DNAJC21 SPEN CUL4B TRAPPC4 ADH5 KDM5C MAPK1 MED27 CLIP2 TSC1 RLIM NIPBL TNRC6B PHF21A RERE TGFBR2 CC2D1A PIGQ PANK2 GNS SHOC2 PTPN23 HUWE1 MED13 NSD1 RSRC1 KDM4B NDST1 WASHC4 BCAP31 KAT5 SH3KBP1 WAC TBL1X PPP1R12A GATAD2B CDK19 MADD CCDC32 VPS13A UFSP2 BSCL2 CREBBP DNAJC30 MBD5 METTL5 MTOR CSNK2A1 CLTC SETD2 HIRA PPM1D NSUN2
acute_myeloid	5	timen	C3_TFT_GTRD	HOXA2_TARGET_GENES	0.0022014	0.169138	0.431708	-0.227781	-1.23986	931	NT5C3A PLBD1 SPATS2L SAP30 LPAR6 AHSA1 NMI SPOP GIMAP2 STX7 CBR1 ZNF24 CYBC1 HSPH1 TAF7 SRP19 SKAP2 CNTRL EIF5B DHX36 GBP1 TIPRL SEC11C PPIG MRPS35 PSMC6 PSMB5 SMAP2 EMC7 SMIM12 AGGF1 SCP2 IWS1 AK2 TMEM59 FARSA LMAN2 METAP2 ENTPD1 GTF2B GIT2 NUDC RNF20 DDX23 NDUFA5 NR3C1 PIAS1 ILF2 IFNAR1 FMC1 PSMA4 DYNC1I2 GLMP SPG11 PDHB NOSIP GLRX MTHFS RAD21 HERPUD2 MRPS14 SUCLG1 VBP1 SLU7 ATP6V1A TM9SF4 RBBP4 ATF7IP RTL8A PRPF4B RTCB WASHC3 CCNH STX12 MRPL24 ECHDC1 SP110 ATP6V1C1 UCHL3 FKBP3 ETFA EIF2AK4 GTF2F1 MCTS1 DNAJC1 CARD8 GDI2 GCA OCIAD1 C6orf89 TMED2 SERPINB1 CARD6 HSD17B4 C1GALT1C1 SIKE1 RSRP1 TM2D2 PPP1CC MBD2 SERINC1 MRPL19 CASP4 TNKS2 XPA HERC4 CTBS PPIB NAA50 JKAMP GOSR1 SLC7A7 SNRNP27 RABGAP1L SF3B4 SCFD1 MRPL44 PHACTR4 RBM47 MMADHC SAMD4A FLAD1 TMEM167A LSM6 GHITM RBM22 SELENOT ASB8 SMAP1 RAB18 EMC4 AASDHPPT COMMD5 ADD3 ERH SMARCA2 CHMP7 ARHGAP26 SEC23IP ZRANB2 TACO1 DDX52 BTN3A2 SNRPB2 ATRX UBR2 COMMD8 VTA1 OASL ZBTB8OS STAMBP DNAJC19 SSR3 PSMC1 DLD PRDX3 PANK2 COASY ETNK1 ESD ARL14EP AIDA TXNDC9 UHMK1 PEX2 METTL17 PPP2R2A NIPSNAP3A NBR1 ARF4 SYPL1 PPM1B BCAS2 STK25 DMTF1 DCPS BTN3A1 PIN4 HIKESHI PHF20L1 COPS5 MRPS21 RMDN1 SEM1 ARF3 CKLF KLF7 FEM1B CCDC174 ZFAND6 ATG5 TXNRD1 ZMYND8 GTF3A ANKRD13A PWP1 SF3A2 ZNF330 PRCP SSB MIS18BP1 HEXA PIK3C3 SEC23B HMGXB4 YIPF4 ARL5A NFYC FAM13A ING4 N4BP1 TMEM33 ANAPC15 TTC17 FNDC3A DNAJB12 MRPS30 MRPL16 LTN1 NCOA7 AP2B1 KIF2A LYPLA2 MTMR6 TBC1D5 BCAT1 AHCYL1 LRRC47 CWC22 SORT1 INTS6 TCF12 GCC2 MFAP1 ZC3HAV1 DDX1 ZNF518A ESYT1 SNX10 WDR61 MRPS33 WIPF2 PPP6C LUC7L3 FIP1L1 RAB29 LAPTM4A RTN4 ERAL1 ABHD3 RPN1 MALSU1 NKIRAS2 MRPL3 APOL3 NDUFS4 CCDC90B NOL8 MR1 WDR48 NUCKS1 PHAX DYNC1LI2 TMEM109 SUPT20H SMUG1 MRPL1 SELENOS ATXN7L3B CBL RPS27L ACADM METTL14 CCT8 GORASP2 ASCC2 ALPK1 HMGN3 TRIP11 SLC35C2 NDUFB6 MON2 YTHDC1 RPF1 IDH3B COPS2 SLC30A7 SNF8 NDUFS5 TERF1 INTS3 DIAPH1 UFC1 YIPF1 SEC22B CERS6 RBL2 WASHC4 LRRC8D UBLCP1 DNAJC2 CMTR1 WDR11 EXOC4 IFRD1 YIPF5 C9orf72 RHBDD2 DLGAP4 TRIQK MRPL15 DHRS4 TMX1 SMIM30 MED24 LRRC23 HUS1 RPE TP53 CTNND1 FKBP1A B9D2 SELENOH NAGPA S100P RAB3GAP2 MRPL53 GLG1 CHPF2 RAB14 FH RABGGTA PNPT1 SMARCE1 TMED3 IBTK DGUOK TNPO3 MRPL52 ZNF106 LACTB WDR77 ZNF207 TFRC TM7SF3 CLNS1A SRSF10 APC CSNK1G3 TMEM126A THUMPD3 BCL10 KDM4C HMGCR PRDX1 BET1 TXNDC15 PDCD7 BLOC1S6 CSTF2T TDP2 PLEKHJ1 LYPLAL1 ABHD10 PLRG1 DCK AMPD2 FADS1 PARP6 LARP4 TMEM69 MICU2 CLASP2 PGGT1B TOB1 AGPS SUN2 EXOSC9 UQCRC2 SLC35B1 CCAR2 CAND1 TFAM NUBP1 MIR181A1HG CENPW EBLN3P NDUFC2 USP16 TBRG1 DUT NDUFA9 BROX TRAPPC12 GTF2F2 G3BP2 TTF1 COQ2 CPEB4 TSG101 FAM174A LSM5 PARP11 CFLAR UBE2B FAR2 DUSP11 LMBRD1 MLH1 TSR2 TOP3A HNRNPUL1 ZBED5 TMBIM6 PDLIM5 PSMD14 COMMD4 C1orf174 IPO8 NFKBIL1 SRA1 KIAA1109 PSD4 SENP7 PFDN1 HIPK1 PELI1 PABPN1 ZMAT2 C1D APH1A FOXJ3 STK38L CLPX RSRC1 ZFYVE19 UTP23 PSMD6 SLMAP MGME1 BTAF1 ALG13
acute_myeloid	7	timen	C3_TFT_GTRD	ZBTB7B_TARGET_GENES	0.0022014	0.0247799	0.431708	0.346181	1.1834	1039	HINT1 PTRHD1 MRPL33 RPS7 BRK1 SERTAD1 RPL35A RPL3 COG3 RACK1 RPL4 TOMM7 SEC61G ALKBH7 RPL18 TOMM20 RPS27A FIS1 NME2 SPCS1 SMAD7 COX14 NPM1 STMP1 RPL27 NDUFA2 AP3S1 DCTN3 MDH2 RPL30 EIF3E ATP5PO DBI SF3B5 ARF5 JTB NAP1L1 MCRIP2 EIF5A SLC25A3 RPS3 EIF3K NAA38 LMNA SNRPF NOP10 PGLS SNRPE GNAS C1orf122 EIF3I TMEM126A ERH CHP1 ALDOA EPB41L4A-AS1 RPS26 TUBB4B GABARAPL2 FAAP20 SNRPD2 LZIC UBL5 RPL8 COX8A COX7C RPL22L1 PFDN5 PSENEN EHD1 TUFM FAU ITGB1BP1 RPL13A RNF141 ELOF1 BAD ERGIC3 ELOC BRMS1 CYSTM1 SERTAD3 DSTN EIF3M OVCA2 RAB11B ST13 SPG21 ZNHIT1 MRPS21 TST CSNK2B CIRBP SWI5 VIM EIF3G SRP14 TUSC2 AGTRAP FXR1 NUCKS1 PPP1R7 SELENOW COPS2 C17orf49 TXNDC17 RPS27L PNRC1 UQCRC2 NDUFS5 MTX1 C20orf27 YWHAQ DDA1 ATP5F1B PRKACA FAM110A COX17 PSMD13 TXN2 SAP18 NELFE C6orf226 ENY2 TCEA1 RNF181 BCL7B HMGN2 TEX264 ZDHHC1 PABPN1 CCDC59 MPC2 AIMP1 SNRNP25 JAGN1 BORCS7 PDCD6 ENO1 SPINT2 FGFR1OP2 MOSPD3 NAA20 CHMP3 CAT RPL36 RETREG2 UPP1 ARL6IP5 TAF9 RTF2 CLIC1 RNF139 SPHK1 HIKESHI DENR DPH3 GNB2 ARF3 CALM2 PHLDA1 PSMA5 C4orf48 SYF2 LITAF EXOSC5 ARMH1 POLR2F SNRPB2 STOML2 CAPG MRPL40 NUCB2 YIPF3 MED4 GPI VDAC3 SDCBP CCT4 RNH1 NUBP2 ZNF487 CHURC1 GDE1 CD68 STARD7 PDXK CIZ1 TPCN1 STX8 SF3A1 PSMB7 RPS19 ACTN1 COMMD8 NAGA TMBIM4 CACYBP ABT1 MORN2 PSMC5 NDUFA12 B9D2 JPT1 JMJD8 STK16 MRPS33 SELENOF COMMD1 HAUS2 COMTD1 HNRNPC BCOR MGAT4B SFT2D1 PEX16 MAZ TPRKB PCNP THOC6 SNX8 PSMA3-AS1 STRN4 DNAJB1 WDR61 PWP1 RHBDD2 EIF2S2 KTI12 UBE2B NDUFA8 TOR3A UBL3 POFUT2 ARRDC3 RPA3 HEXA GTF2F1 ETFRF1 AP1M1 SERINC2 CDK2AP2 MSRB2 PNP RSU1 FYTTD1 NUDT22 RAD23B RPN1 SGTA CLNS1A WSB2 COPS3 IK UBB ARL6IP4 GAS2L1 SSRP1 IST1 WDR13 MAN1B1 ASB6 FAM204A RILPL2 PA2G4 ZMAT2 HNRNPD PMPCB CREB3 PRKCSH CDC37 TSPYL1 AHNAK POP4 ACOT8 TIMM50 TSPAN3 LYRM1 MKRN1 COMMD3 DAP3 ECH1 UCP2 CHCHD3 TMX4 DPAGT1 PPP1R14B CIC TAF12 OTUD5 SNRNP27 NDUFV1 UBE2Q1 YY1AP1 TOMM40L SUCLA2 ENSA TSC22D4 BBIP1 MRPL15 AK2 TBL2 C12orf76 GLRX5 XRN2 PPP1R11 STYXL1 GPR137 TBPL1 PRKRA NFKBIL1 TSG101 WBP1 GTF2B AKR1A1 MMADHC KDM1A WDTC1 PLPBP LASP1 NDUFA5 MDP1 IFT52 IFT27 CUL4A YTHDF2 CCT3 EFTUD2 FRMD4B COQ4 CPD PSMB5 YWHAE NUDT5 TMBIM6 RNPS1 DUSP6 MDH1 BECN1 IP6K1 TMED7 OCIAD1 FBXL12 ULK3 BLOC1S1 NFU1 BIN3 MYCBP MFN2 SPATA33 TFIP11 TPK1 PLA2G15 APEH MCFD2 SPNS1 INO80C ZFAND3 DHPS DNAAF2 RAB5B CAST CHMP1A KDM3A MAPK7 MPLKIP SUGT1 ABHD2 CWC25 PSMA1 CABIN1 MRPL10 CDK4 UBE2Z PTDSS2 POLR3H PAK1IP1 SLC39A9 CCDC28A PARL ILF3-DT QTRT1 STK11IP ACLY POLL LONP1 CCS DUSP3 SF3A3 CCDC47 ATP6V1D COPS4 NABP2 PPM1G RFX1 ZNF687 MXI1 EAPP SDF2 KCTD17 FAM104B UBXN2B ANAPC5 VAMP7 ZKSCAN8 OTUB1 CGRRF1 MRPS23 HSPBP1 CEP95 IP6K2 TNPO1 UBALD1 ENDOG
acute_myeloid	8	timen	C3_MIR_MIRDB	MIR551B_5P	0.0022014	0.176779	0.431708	0.327875	1.32695	288	COG3 NR1D2 IRF2BP2 ADNP2 EP300 SORL1 CLINT1 BNIP2 AFF4 ANKRD10 CUL5 PABPC1 AAK1 LTA4H WDR26 CCNY PPHLN1 MBD2 SMC5 RNF11 ZFX SEL1L UBE2E2 PPP1R15B CPD STX16 KLHL5 PPP1CC NAA50 SRSF6 TMX4 ARF6 CPEB4 EPS8 YTHDF1 ATXN10 HIPK3 SF3B1 TENT2 PCNX3 MMAB RDX ALDH1A1 YOD1 DPP8 TRAPPC10 CCNC MBNL1 MAP3K2 TBC1D23 THAP12 BRWD3 SLC27A1 COX7A2L SUCO TET2 CEBPZOS TMEM170B RAP2A RBBP7 ARL4A PROK2 PPP1R2 MGAT4B CPSF6 IQGAP2 UBE2G1 BTAF1 RERE SRRM1 CBX3 ANKH BIRC6 ZBTB20 FAM91A1 SLC44A1 LPP PXN BTF3L4 TRIM8 ASB8 PRKAA1 SLC39A9 RPS6KB1 RICTOR EIF3A SLC31A1 RECK SSH2 SLAIN2 VPS13C MEX3C CCDC93 CUL3 FOXO3 AP3M1 ALCAM RALBP1 ZBTB21 MBNL2 ALG13 BTBD7 PPP4R3A RAP2C FAM120A ELL2 RNF5 SNX10 KPNA3 UHRF2 GALNT1 ELAVL1 PPM1L EXOC4 ACER3 INO80D NUFIP2 NR3C1 GFPT1 MSL2 MAP3K13 RAB18 DPYD SCD YBX1 CDC14A ARHGAP5 ZBTB11 IREB2 MTMR6 ATAD2B CHD9 TMEM170A ARPP19 ITGAV NBEAL1 USF3 ARMC8 WAPL SECISBP2L MGAT1 DPH6 SNX27 SERP1 DICER1 TLR1 FEM1C KLHL15 ZNF236 ATM RSF1 TCF12 TIMM10B QKI RAB2A CLPX PHIP
acute_cd8	12	age_n	C5_GO_CC	GOCC_RIBOSOME	0.00220184	0.11934	0.431708	0.380912	1.5816	113	RPS26 RPL17 RPS7 RPS2 RPS29 RPL35A EIF3H MRPS7 RPL27A RPS4Y1 RPL36 RPL23 RPL36AL ISG15 RPL30 SERP1 RPS12 MRPS34 RPL5 RPS28 RPL37 RPS21 MRPL20 RPL39 RPLP2 MRPL10 RPL10 RPL22 RPSA RPS25 RPS19 RPS27 RPL41 RPL13 RPL35 RPL38 RPL3 RPL28 RPL7A MRPL43 RPS3A DAP3 MRPL52 RPL22L1 RPL34 RPS23 RPS3
acute_myeloid	12	covid	C5_GO_MF	GOMF_IMMUNOGLOBULIN_BINDING	0.002202	0.0960584	0.431708	0.758369	1.8067	11	FCGR1A FCGR2A FCGR1B FCGR3B FCGR2B
acute_myeloid	7	acuity_maxn	C2_CP_KEGG	KEGG_MELANOMA	0.00220229	0.0189642	0.431708	0.542074	1.84565	30	E2F2 RAF1 MAP2K1 PIK3CD PIK3CB CDK6 KRAS PTEN CDKN1A PIK3CG MDM2 AKT1 RB1
acute_myeloid	12	acuity_maxn	C3_MIR_MIRDB	MIR655_5P	0.00220232	0.540302	0.431708	-0.503787	-1.77738	38	HLA-DQA1 MSL2 CHTF8 KAT6A RPAP2 NRBF2 ERLIN2 RNF126 PLAGL2 PHF20 HGF LYRM1 PIAS3 FKBP1A IPO5
acute_bcell	7	timen	C3_MIR_MIRDB	MIR584_3P	0.00220269	0.0948562	0.431708	0.591091	1.72284	29	BCL2L11 CREBRF FUNDC2 PDE4B EIF1AD AMD1 PIP4P1 RLF RNPC3 XPO4 RICTOR NAMPT CAMTA1 CNOT2
acute_bcell	3	covid	C5_HPO	HP_ABNORMALITIES_OF_PLACENTA_OR_UMBILICAL_CORD	0.00220307	0.235858	0.431708	0.715837	1.76265	10	POMP CD46 DDX6 BCL10 QRICH1 MCTP2
acute_cd4	3	acuity_maxn	BTM_MODULES	cell adhesion (GO) (M117)	0.00220307	0.106198	0.431708	-0.598746	-1.66355	20	CD40LG LY9 CD96 PPP2R1A CXCR3 SPOCK2 NELL2
acute_cd4	11	age_n	C3_MIR_MIRDB	MIR340_5P	0.00220361	0.501198	0.431708	0.372811	1.40268	213	ELOC PPM1B CBLB XPO4 TDG RBMS1 ANKRD13D DBF4 ARL5A LSM8 ITGA4 RANGRF HERPUD2 MACF1 PKN2 TNKS2 PPP1CB CREB1 STK17B WDR26 SMCHD1 KRR1 VMP1 GBP5 ACAP2 SPOCK2 PDCD6IP ZFC3H1 VCL MAP3K2 RORA MTPN CASP1 SUZ12 ICE1 PDE4B STIM2 PELI1 YAF2 SLC25A32 ZNF292 COPB1 GNA13 PSIP1 SSR3 ERP44 ISCA1 ITPR2 RB1CC1 TOPORS YY1 WDR43 SNX5 DDX58 CDKN2AIPNL FOXN2 BDP1 EWSR1 RAP1A CWC25 ERBIN PTPRE G3BP2 VHL SELENOK SEC63 SUCO MTR KAT6A USP24
acute_cd8	2	covid	C3_MIR_MIRDB	MIR520E_5P	0.00220361	0.487587	0.431708	0.459798	1.49768	101	DDX60L ISG20 AZI2 SLAMF7 EFR3A MRPL19 UBE2Q2 EIF2S1 CMTR2 ZNF24 USF3 ACSL4 MTSS1 SLC37A3 PREPL UBQLN1 MRS2 TMEM59 PCGF5 GALNT3 NSL1 ZFP1 PPP2R5E ADH5 ERICH1 MKRN1 HSCB MOSPD1 MTX2 TMEM9B PAIP1 USP46 ODC1 NEDD4 TRIM66 FAM120C FAR1 ACBD3 SMAD2 ZNF680 PPP4R1 ABCE1 BMI1 BAZ2B MIER3 RALA CRNKL1 CEP97
acute_myeloid	13	acuity_maxn	C3_TFT_GTRD	BANP_TARGET_GENES	0.00220361	0.045751	0.431708	-0.335536	-1.31902	426	EIF3L ETFA PRPF19 COPS3 NPM1 PHF5A ATP5F1C IMP3 SSR1 GDI2 EIF4A2 CCT6A PHB SUCLG1 RPL10A LPXN CACYBP RPS3A COX11 CCNG1 RPL4 CCNC RPS6 UFC1 DCTN2 TADA3 TXNL1 RPL17 ATP5PB CCT8 GORASP2 HERC1 ATP5MC1 SF1 NCL LSM14A RPL23A RPIA DNTTIP2 SNX5 PUF60 THAP7 MPC2 SLC25A26 RPL7A NDUFB6 CDC123 TTC14 ERH UPF3B BCLAF1 LSM8 STK38L MAD1L1 MRPS7 SCAMP3 RPS15A KPNA2 RPS7 GPN3 SUPT16H RSL24D1 UBE2D2 PTPN4 LTV1 PEX11B MDH2 SRSF5 CIAPIN1 WDR77 THAP1 RPL26 NFYC TRAPPC2 NOL11 HSPH1 TP53 MRPS18B PPIL3 ZNF609 MORF4L2 RPL12 U2SURP BZW1 C20orf27 PPM1G SETD5 OFD1 RPL24 TMEM59 UPF3A WDR46 ERGIC2 EMD EIF5B GID8 NUP37 DNAJB11 TYW1 HMOX2 NOP16 FAM111A RPS2 ITGB1BP1 VDAC3 MTMR14 AKAP11 EDRF1 SLC25A11 PPP1R10 RPS11 BANP POLR2E NFATC3 SLC25A33 MGRN1 PFDN6 SUGT1 RPS19 MICU2 TBC1D5 CPSF3 EEF1G SLU7 ARF3 AHSA1 TMEM107 SMNDC1 IDH3G PCMTD1 B2M RXRB CUL5 TSPYL1 DIDO1 CENPC MAP2K2 ABI1 BAZ2B SLC39A1 RPS28 C5orf24 IREB2 RHOC ASH2L PIH1D1 HNRNPK KIAA1191 HSPA4 PDRG1 ATF2 TXNDC9 SNRNP70 MRPS18C SRSF10 GPBP1 DRG1 SVIP TAF1D ZFP91 MED1 DENR SERBP1 RNPC3 CAND1 ACO2 RPS15 MTHFD1 COASY CDK12 ANAPC5 RPP38 MRPS14 TMCO1 SRRT RCC1 MAGOHB CCDC28A CD2AP HSF1 RPL27A
acute_cd4	12	age_n	C5_GO_CC	GOCC_9PLUS2_MOTILE_CILIUM	0.0022038	0.044192	0.431708	-0.612716	-1.85065	20	CAPZB CCR6 GABARAP SLC9A3R1 HSPD1 SLIRP ATP1B3 ODF2 ATP2B4 AK2
acute_bcell	12	timen	C5_GO_CC	GOCC_BLOOD_MICROPARTICLE	0.00220391	0.0259931	0.431708	0.500667	1.7474	42	IGHG1 IGHG4 IGHG3 IGLC3 IGHG2 IGLV3-25 IGLC2 IGHV3-7 IGLV1-47 IGKV1-39 IGKV4-1 IGKV2D-28
acute_bcell	11	timen	C5_GO_CC	GOCC_CAJAL_BODY	0.00220424	0.0868471	0.431708	-0.521399	-1.89749	31	ISG20 TRIM22 NOP10 LSM10 DKC1 AK6
acute_bcell	2	sex_n	C3_MIR_MIRDB	LET_7F_1_3P	0.00220433	0.127043	0.431708	-0.330383	-1.50524	246	KLF3 KDM6A SRSF11 TLE1 RC3H1 FAM3C ATRX LSM14A UBE2B ANKRD44 ARID4A NUDT4 SRSF2 RNF149 DUSP6 FNBP4 BCAP29 COL19A1 SELENOK MAPKAPK5 PIKFYVE ADAM28 MIF4GD KLF2 TMEM87A RICTOR RBM22 YTHDC1 NUP58 RABGGTB SPRY1 SLC39A10 CEMIP2 PRKAA1 OPA1 CTNNB1 SDHAF3 CWC22 MLLT6 TAOK1 BTAF1 RPRD1A PIAS1 MEF2C PRPF8 UBXN7 IREB2 AKAP9 USF3 NASP BTF3L4 DMTF1 KPNA3 MBNL2 LCOR ZNF800 SECISBP2L NUP98 CREBZF PPP1R2 HNRNPD SMARCA5 RIF1 PHC3 REV3L MON2 NUFIP2 RAD21 TASP1 FAM126A GSK3B RNF138 TRA2A MAP2K3 MPC2 USP24
acute_bcell	2	sex_n	C3_MIR_MIRDB	MIR98_3P	0.00220433	0.127043	0.431708	-0.330383	-1.50524	246	KLF3 KDM6A SRSF11 TLE1 RC3H1 FAM3C ATRX LSM14A UBE2B ANKRD44 ARID4A NUDT4 SRSF2 RNF149 DUSP6 FNBP4 BCAP29 COL19A1 SELENOK MAPKAPK5 PIKFYVE ADAM28 MIF4GD KLF2 TMEM87A RICTOR RBM22 YTHDC1 NUP58 RABGGTB SPRY1 SLC39A10 CEMIP2 PRKAA1 OPA1 CTNNB1 SDHAF3 CWC22 MLLT6 TAOK1 BTAF1 RPRD1A PIAS1 MEF2C PRPF8 UBXN7 IREB2 AKAP9 USF3 NASP BTF3L4 DMTF1 KPNA3 MBNL2 LCOR ZNF800 SECISBP2L NUP98 CREBZF PPP1R2 HNRNPD SMARCA5 RIF1 PHC3 REV3L MON2 NUFIP2 RAD21 TASP1 FAM126A GSK3B RNF138 TRA2A MAP2K3 MPC2 USP24
acute_bcell	11	acuity_maxn	HALLMARK	HALLMARK_FATTY_ACID_METABOLISM	0.00220451	0.0198405	0.431708	0.423307	1.71702	77	PRDX6 PCBD1 ACAT2 MIF DECR1 APEX1 PDHB LGALS1 SUCLA2 MDH2 ACADM PTS DLD HSD17B10 GRHPR RDH11 ALDOA DLST SDHD ACADVL HCCS CBR1 ACSL5 CD1D ODC1 YWHAH HSP90AA1
acute_bcell	12	timen	HALLMARK	HALLMARK_REACTIVE_OXYGEN_SPECIES_PATHWAY	0.00220475	0.0128287	0.431708	0.562008	1.87648	30	TXN FTL JUNB GPX4 PRDX2 LSP1 PRDX6 PDLIM1 PRDX4 NDUFA6 HMOX2 SOD2
acute_bcell	4	covid	C3_MIR_MIRDB	MIR6774_5P	0.00220477	0.624896	0.431708	0.604198	1.76567	22	CD69 HSPA5 NAA15 TAF4B IFNAR1 CCDC6 BCCIP UBE2D3
acute_bcell	11	covid	C5_GO_MF	GOMF_CATALYTIC_ACTIVITY_ACTING_ON_RNA	0.00220501	0.204624	0.431708	0.386215	1.55998	145	ISG20 NT5C3A DDX24 DDX54 NOB1 RTCB CNOT8 EXOSC1 CNOT1 POLR3K APEX1 CNOT2 FARSA MRM3 MTREX RNASE6 TFB2M TRMT10C POLR2I RNASEH2A REXO2 QTRT1 XRN2 POLR2L SAMHD1 TUT4 MRM2 DHX9 POLR2M RTCA TRPT1 DDX49 RPP38 DDX52 DCP2 IARS2 EIF4A3 MRPL44 EXOSC7 EXOSC4 SUPV3L1 TFB1M POLR2E TGS1 EXOSC5 EXOSC8 CNOT7 NSUN2 RNMT METTL5 POLR3C POP5 DHX30 INTS11 HARS2 ISG20L2 TYW3 DDX1
acute_myeloid	8	acuity_maxn	C5_GO_MF	GOMF_ACTIN_MONOMER_BINDING	0.00220536	0.127176	0.431708	0.593829	2.00729	10	MTSS1 PFN1 TWF1 TMSB10 ABL1 CORO1A ABL2 PRKCE TWF2
acute_bcell	1	age_n	C5_HPO	HP_ABNORMAL_RETICULOCYTE_MORPHOLOGY	0.00220546	0.12639	0.431708	0.343696	1.78424	34	RPS26 RPS20 RPS19 TSR2 PGK1 G6PD RPL31 RPS28 RPS7 RPL18 RPL15 CLCN7 RPL5 RPS27
acute_myeloid	1	acuity_maxn	C5_GO_CC	GOCC_ENDOPEPTIDASE_COMPLEX	0.00220546	0.0593153	0.431708	0.325782	1.58852	72	THBD HSPB1 ADRM1 PSMB3 PSMD2 PSMB6 PSMD8 PSME3 PSMA1 PSMD7 PSMB1 PSMC3 CRADD PSMD5 PSMD12 RAD23B PLAUR PSMD4 CAPN2 PSMB5
acute_myeloid	7	acuity_maxn	HALLMARK	HALLMARK_MYOGENESIS	0.00220571	0.00787754	0.431708	0.411195	1.6988	61	CLU ACSL1 HBEGF RIT1 TNNT1 BIN1 PDLIM7 IGFBP7 COL6A3 MYH9 ITGB1 SVIL CDKN1A MEF2D CRAT PICK1 FDPS IFRD1 AGRN GSN FOXO4 RB1
acute_myeloid	5	age_n	C3_MIR_MIRDB	MIR2861	0.00220581	0.512163	0.431708	0.545754	1.54687	31	PDK4 ARHGDIA EFHD2 MARK2 BSDC1 PHF21A SPATA13 YKT6 MGLL NUP214 USP19 E2F2 WASF2 ESYT1 MOB1A INTS6 FOXN3 PPP1R10 SCNM1
acute_cd4	3	covid	C5_GO_CC	GOCC_PROTEIN_COMPLEX_INVOLVED_IN_CELL_ADHESION	0.00220646	0.0468371	0.431708	-0.707804	-1.68428	12	ITGA4 ITGAE ITGB2 LGALS1
acute_cd4	14	age_n	C3_MIR_MIRDB	MIR197_3P	0.00220705	0.436834	0.431708	0.620279	1.78182	19	EED KPNA6 UGCG ANXA7 ETF1 CD99 CD53 NAP1L4 RFC1
acute_bcell	all	age_n	C2_CP_KEGG	KEGG_OXIDATIVE_PHOSPHORYLATION	0.00220857	0.0414721	0.431708	0.29617	1.53121	113	MT-ATP8 ATP5F1D CYC1 MT-CO3 ATP6V0C NDUFC1 LHPP MT-ND6 TCIRG1 ATP5F1B NDUFA10 MT-CO1 SDHB NDUFS6 ATP6V0E2 NDUFS8 NDUFA6 NDUFB7 NDUFS5 UQCRQ NDUFS4 ATP5ME MT-ATP6 COX6A1 UQCRFS1 NDUFV2 COX8A COX17 MT-ND1 ATP5MG NDUFB4 MT-ND4L ATP5MC2 ATP5MC3 PPA1 SDHC ATP6V0D1 UQCRHL NDUFAB1 NDUFB6 ATP6V0A2 NDUFA4 COX11
acute_myeloid	9	timen	C2_CP_KEGG	KEGG_ALLOGRAFT_REJECTION	0.00220906	0.031931	0.431708	0.587534	1.68649	21	TNF HLA-DQA1 HLA-DQB1 HLA-DPB1 CD86 HLA-DPA1 HLA-DMA HLA-DRA HLA-DMB
acute_cd8	13	sex_n	C5_HPO	HP_ABNORMAL_RENAL_MORPHOLOGY	0.0022095	0.0379104	0.431708	0.480064	1.64013	63	ACTG1 MT-ATP6 MT-ND3 MT-CYB SLC9A3R1 SSR4 MT-ND1 RPL26 CDC42 MT-CO3 RAD21 MT-ND4 RPL27 ARHGDIA RPS27 SF3B4 MT-ND2 MT-CO2 STAT4 APRT RPL31 MT-CO1 RPL35
acute_bcell	4	acuity_maxn	C2_CP_KEGG	KEGG_T_CELL_RECEPTOR_SIGNALING_PATHWAY	0.00220981	0.0587809	0.431708	0.368831	1.70229	57	FOS MAP3K8 PTPN6 NFKBIA CDC42 RHOA PPP3CA PPP3CC JUN NFKBIE CDK4 NFAT5 VAV1 CHP1 LCP2 NRAS PIK3CD PPP3R1
acute_cd4	5	sex_n	C3_MIR_MIRDB	MIR548F_3P	0.00221018	0.130814	0.431708	-0.373452	-1.45175	214	DDX3X ZFX DENND4C DR1 VMA21 UTP23 LEPROT ADAM10 PPM1B ATXN3 PMS1 PTBP3 OTULINL HERC4 DIDO1 CAMTA1 PCNA ARPP19 PAG1 CDK6 PSIP1 SEC62 SERBP1 KLF9 MAP4 N4BP2L1 HERC1 ETNK1 PI4KB ZEB1 PCGF5 C18orf25 THUMPD1 PTEN RNF2 TAB2 EIF4E USP33 PIAS1 SMNDC1 VPS13C HYPK CSDE1 PPP3R1 MECP2 ZCCHC10 SLC25A24 KANSL1 FOXJ3 CXCR4 ZNF91 SUB1 SLC25A36 PHIP DDHD1 SINHCAF RPP30 TLNRD1 REST RNF168 ADH5 ATF2 SAMD8 LATS1 RPS6KB1 FOXO3 MED4 ARL6IP1 MED28 EZR TXNRD1 VASP PARP16 CD47 ATXN1 EPC1 BRWD1 FLI1 ATP2A2 TP53INP1 G3BP2 EIF1 TOP2B RNF38 ZNF281 IREB2 SNRPD1 BRWD3 UBE2G1 PLEKHB2 SP3 OSBPL8 TDG MACF1 TFRC
acute_cd4	2	age_n	C3_MIR_MIRDB	MIR4477A	0.00221024	0.548547	0.431708	0.385909	1.41909	197	DIP2A LGALS3 CCDC28A RCOR3 ZNF431 MAP4K5 ANKRD10 GK5 WASHC4 NUFIP2 RAB27B RSF1 MPP7 PAFAH1B1 MTHFD2 RWDD1 UHRF1BP1L EED CEP135 RNF146 SLC46A3 CARNMT1 HOOK3 PLIN3 ATP8A1 KLF3 NUP210 BLZF1 RBM26 C21orf91 TM9SF2 MAP3K2 TBXAS1 TSR2 SASS6 NCBP3 RNF138 ST8SIA4 RASA2 TOLLIP UHRF2 CLASP1 CHMP3 CDC27 RBMX ARID4A TPR ITFG1 BRWD3 GSPT1 MINDY2 C7orf31 NOD1 IDS ZDHHC13 RAP2C ASCC3 DNAJB4 NAE1 PSIP1 ARID2 MBNL3
acute_cd8	3	sex_n	C5_GO_MF	GOMF_RRNA_BINDING	0.00221042	1	0.431708	0.648107	2.25824	62	RPS4Y1 MRPS18A
acute_bcell	9	covid	C5_GO_CC	GOCC_EARLY_ENDOSOME	0.00221136	0.0352711	0.431708	0.431274	1.55159	90	CD22 HLA-A IFITM3 SNX2 MON2 HLA-F LNPEP RASGEF1B UVRAG SNX6 PLD4 HLA-B SAMD9L WASHC2C NUMB DERL1 VAMP8 EPS15 DBNL WDFY2 CXCR4 SERPINB1 SNX1 AKT2 PIKFYVE VPS29 RAB14 WASF2 B2M PTP4A2 HLA-C VPS26A DERL2 USP10 CYTIP HGS GGA1 TMEM165
acute_cd4	2	age_n	C5_GO_MF	GOMF_SIGNALING_RECEPTOR_REGULATOR_ACTIVITY	0.00221136	0.194599	0.431708	0.471147	1.59183	67	CCL3 IL18BP MTRNR2L8 CKLF LGALS3 CD70 CCL4 GMFB IL7 CD320 XCL1 TNF PDGFD MANF TGFB1 IFNG FASLG TNFSF12 NAMPT GRN FAM3C TIMP1
acute_bcell	9	covid	C5_GO_MF	GOMF_DOUBLE_STRANDED_RNA_BINDING	0.00221138	0.0492401	0.431708	0.526919	1.69351	38	EIF2AK2 ADAR MBNL1 RC3H1 ZBP1 OAS1 LRRFIP1 DDX21 ILF3 DHX36 MTDH DHX15
acute_myeloid	5	timen	C2_CP_KEGG	KEGG_NOD_LIKE_RECEPTOR_SIGNALING_PATHWAY	0.00221245	0.103237	0.431708	-0.386853	-1.66523	51	SUGT1 NAIP MEFV IKBKG PSTPIP1 NLRC4 TNFAIP3 MAPK14 CCL2 CARD9 CASP8 CARD8 CARD6 ERBIN CASP1 TRIP6 MAPK3 HSP90AA1 BIRC3 MAPK1 HSP90AB1 NFKB1 IKBKB XIAP MAP3K7
acute_cd8	8	timen	C5_GO_MF	GOMF_OXIDOREDUCTION_DRIVEN_ACTIVE_TRANSMEMBRANE_TRANSPORTER_ACTIVITY	0.00221351	0.0682692	0.431708	0.471285	1.63858	64	MT-CO3 MT-CYB NDUFA2 NDUFA10 NDUFC2 NDUFA13 UQCRFS1 MT-CO2 COX7A2L NDUFB9 NDUFB8 NDUFA9 SURF1 COX4I1 COX8A NDUFB10 NDUFV1 MT-CO1 NDUFS6 MT-ND6 UQCRH COX7B CYB5A CYB561A3 NDUFA6 CYC1 NDUFA4 NDUFS5 UQCRC1 NDUFB7 NDUFA7 NDUFA1 COX5A NDUFB4 COX6A1 MT-ND4 MT-ND5 MT-ND1 NDUFS8 NDUFS3 NDUFA5
acute_myeloid	15	timen	C7_VAX	NAKAYA_PBMC_FLUARIX_FLUVIRIN_AGE_18_50YO_CORRELATED_WITH_HAI_28DY_RESPONSE_AT_3DY_POSITIVE	0.00221375	0.00681154	0.431708	-0.358752	-1.53815	153	IFITM3 IFITM2 CLEC4E WSB1 NAGK ARPC1B RIPOR2 C1orf162 S100A11 IFI30 DMXL2 PPP1R18 HCK NCF4 MNDA PIK3AP1 CD36 ATP6AP1 NCF1 AGTRAP RAB10 RAB8A HK3 DPYSL2 CFD CLTA PRDX3 CPPED1 FGL2 TYMP GLRX LAT2 SLC11A1 UBE2R2 ARHGAP9 CD93 CSK PAK1 AKR1A1 PRAM1 RBM47 CSF3R PRDX1 M6PR PTAFR GNS NADK
acute_cd4	11	timen	C3_TFT_GTRD	GTF2E2_TARGET_GENES	0.00221444	0.0925637	0.431708	0.308848	1.49015	152	RPL4 PPP1R15A RPL17 DDX6 ACTG1 EEF1A1 RPLP0 C12orf57 RPL36A RPS6 NR3C1 HERPUD1 RPS8 GTF2B NFKBIZ RPS9 FTH1 DDIT3 CCNL1 DUSP1 RPS26 RACK1 STK17B CDC42 RPL10 RPS12 CAP1 KLF6 GADD45B SRSF2 TMEM242 MFSD11 ACBD6 RAB5A RPL37 RPL12 RPLP1 C5orf24 RPS28 HNRNPH1 CSNK1G3 EIF3A SRSF3
acute_cd8	6	timen	C5_HPO	HP_ABNORMAL_INFLAMMATORY_RESPONSE	0.00221474	0.179948	0.431708	-0.264516	-1.34776	626	PRF1 SAMD9 FCGR3A HAVCR2 IKZF3 STAT2 STAT1 LAT2 FASLG PLCG2 ZBTB16 CCR1 GNPTAB TNFRSF1A GSN CD247 SP110 SYK IFIH1 ADAR FAM111B CYBC1 ZEB2 STAT4 PML IL2RB NFE2L2 IVNS1ABP BNC2 TNRC6B ANKFY1 SAMHD1 IRF9 FANCF AUTS2 RBCK1 CTSC PLOD1 ATM TGFBR1 IFNGR1 TINF2 XIAP CRELD1 CASP10 CARD11 IRF8 PTPN22 HLA-C JAK2 APOL1 TAP1 LYST RASGRP1 HLA-A PTPRC LPIN2 IL21R BCL11B CYBA HLA-B KANSL1 MYD88 NIPBL CHST14 ERCC4 BLM SPTLC2 IGF2R DPF2 BPTF GTF2I STAG2 GINS1 ADAT3 ANKRD11 PNP IKBKB RNF113A POGLUT1 ITK NBN PSMB9 ZAP70 KNSTRN ABCB1 TNFRSF1B AXIN1 POLR3A RFX5 DCLRE1C IL2RG STAT3 LCP2 ITGB2 ARID1A TBCK UBB CD81 DOCK8 JAK1 PTCH1 UNG BAZ1B NF1 EXTL3 MAPK1 COG6 POLH KMT2D POU2AF1 JAGN1 PURA IL18BP TAP2 TAF1 LIMK1 PSEN1 CD79B AKT1 SEMA4D SLC35A1 CTC1 MIA3 B2M TGDS REV3L HMGCL OFD1 CD2AP GFI1 SMARCC2 SETBP1 EPG5 CTBP1 CD151 APC PRKAR1A PSTPIP1 NR3C1 CARD8 IFT172
acute_cd8	6	age_n	BTM_MODULES	TBA (M136)	0.00221493	0.165012	0.431708	0.649361	1.8747	16	GNB2 ASNA1 NAPA CAPN1 PKN1 PPP2R1A NR1H2 NUCB1 CTSD
acute_bcell	all	acuity_maxn	C5_GO_CC	GOCC_PROTEASOME_CORE_COMPLEX_BETA_SUBUNIT_COMPLEX	0.00221605	0.0648809	0.431708	0.638797	2.0582	10	PSMB1 PSMB4 PSMB6 PSMB3 PSMB2 PSMB7
acute_cd8	1	acuity_maxn	C5_GO_MF	GOMF_CYSTEINE_TYPE_ENDOPEPTIDASE_INHIBITOR_ACTIVITY_INVOLVED_IN_APOPTOTIC_PROCESS	0.00221706	0.254962	0.431708	-0.713706	-1.76717	12	BIRC2 TNFAIP8 SERPINB9 BIRC3
acute_cd8	11	age_n	C3_TFT_GTRD	ZNF597_TARGET_GENES	0.00221733	0.284999	0.431708	-0.319605	-1.46234	319	RPS10 BHLHE40 COA1 SELENOH ARL2BP ARHGAP45 TECR ATF4 IL7R OGT HSPD1 TNFAIP3 RHOH CDC42SE1 ZFP36L1 HERC4 MAML2 ZEB1 SLC25A46 HSPE1 SSBP2 HSP90AB1 CD226 GABPB1 NDUFAF4 NAP1L1 SEC14L1 LIMD2 ATM NFE2L2 SOD2 TOR1AIP1 RNF167 CREB1 VPS37B PIGX SBNO1 PTEN LAMTOR4 ZBTB1 TNFAIP8 TMEM243 RIPOR2 HELZ2 ANP32E LMNA NFKB2 TCF7 PLCG2 NDE1 LINC02384 PSMA1 KDM3A SYNGR2 SNHG9 RELB CFAP20 PNRC2 CCNL1 OAS3 TNIP1 CD55 PLEK GATAD2B HMG20A ZNF692 CD48 RC3H2 DOCK2 CERS4 GSK3B NFKBIZ DEDD RAB14 TRNAU1AP SECISBP2 IL16 UBB CCR7 IST1 MARF1 BRD2 MCCC2 CTSZ ILF2 TAPBP TANK
acute_bcell	7	acuity_maxn	C2_CP_KEGG	KEGG_TOLL_LIKE_RECEPTOR_SIGNALING_PATHWAY	0.00221741	0.05987	0.431708	0.422002	1.68001	28	FOS NFKBIA MAP3K8
acute_cd8	2	sex_n	C5_GO_CC	GOCC_POLYSOME	0.00221807	0.61284	0.431708	0.644488	2.33894	58	RPS4Y1 VIM
acute_bcell	8	timen	C3_MIR_MIRDB	MIR2115_5P	0.00221915	0.0961453	0.431708	0.535246	1.73344	35	KLF6 PHF20 IQGAP1 HNRNPA0 SREK1 CYLD BTF3L4 CSNK1G3 RC3H2 NACA DPH3 IDS MARF1 TTC7A AFF1 LENG8 ZFAND5
acute_bcell	12	timen	HALLMARK	HALLMARK_G2M_CHECKPOINT	0.00221985	0.0128287	0.431708	-0.354768	-1.5446	134	BUB1 G3BP1 MT2A SRSF1 HSPA8 HMMR HNRNPU EZH2 RAD23B ATRX SNRPD1 UCK2 SQLE MCM5 PAFAH1B1 BARD1 JPT1 SLC7A5 CENPF DDX39A MKI67 KIF11 ORC6 PML EWSR1 CDC25B CENPA SLC38A1 LBR MNAT1 TOP1 PRMT5 NOLC1 KIF22 E2F4 SRSF2 SS18 DBF4 NDC80 XPO1 KIF20B TPX2 CUL5 BUB3 LMNB1 KIF5B NUP50 DTYMK SYNCRIP CKS2 TMPO CBX1 STMN1 NUSAP1 TGFB1 AURKB SMC1A AMD1 CCNB2 PTTG1 CUL3 SMC4
acute_bcell	5	sex_n	C3_MIR_MIRDB	LET_7F_5P	0.00222058	0.142529	0.431708	-0.474739	-1.49158	86	BZW1 DUSP1 CEMIP2 CDKN1A UTRN THOC2 CNOT6L DNAJC1 UGCG GOLT1B EIF4G2 LPGAT1 FBXL12 CD164 BACH1 NRAS DPH3 ARL5A FNIP1 UHRF2 XRN1 NME6 GPCPD1 PPP1R16B POGZ TMEM167A PIK3IP1 MDM4 RAB8B ZNF644 PRPF38B SMC1A PLXNC1 HDLBP RNF20 ZBP1 CCR7
acute_cd8	2	age_n	BTM_MODULES	small GTPase mediated signal transduction (M215)	0.00222058	0.0366396	0.431708	-0.643343	-1.92215	15	FGD3 ARHGAP4 GMIP ARHGAP9 VAV1 ARHGAP30
acute_cd8	8	sex_n	C3_MIR_MIRDB	MIR139_5P	0.00222134	0.138641	0.431708	-0.495447	-1.56154	75	AP1S2 TXLNG AKIRIN2 ELOVL5 AEBP2 MSL3 ZEB2 WTAP ARF6 TMF1 ZEB1 WASHC4 CNOT4 HOXB2 FOS PDE4D FMR1 AAK1 PRPF4B EIF4G2 UBE2E3 PSME4 MED4 JUN TRMT10C
acute_bcell	12	age_n	C3_MIR_MIRDB	MIR5696	0.00222138	0.387824	0.431708	0.379997	1.42677	199	ITGA4 PRKAR1A GSPT1 YTHDC1 LCP1 FBXW7 TPR MTDH SPTAN1 ANKRD28 IQGAP2 THRAP3 PHKB PDAP1 HOOK3 ADD3 EMC6 RC3H1 DNAJA1 KIF5B HBS1L TDG ANKRD36B NAMPT ERO1A USP9X APIP SH3BP5 MIER1 ZNF292 GNAS NAP1L1 ZFAND5 MRPL50 ACIN1 CYBB CDV3 NRAS UBE4A PCM1 DNAJB14 ERP44 HDAC8 CYB5R4 PHIP LIMS1 PRKAG1 CLTC SSPN PCNP TBCA NOP14 CHAF1A CUL5 ELL2 B4GALT7 PAIP1 EIF2A ACSL5 CDC73 PRRC1 CCDC82 GABPA CPT1A SERINC1 SP110 MTOR TPP2 IPO7 UBE2D3 PA2G4 ANXA2 HUWE1 CHCHD7 OXR1 TBL1XR1 ELAVL1 SECISBP2L SMARCA5 NSF SSR3 TMF1 SLC38A1 KLHL6 CHAC2 ABCE1 SNX2 CEP350 PPP1CC ALKBH3
acute_bcell	8	age_n	C3_TFT_GTRD	NR1D1_TARGET_GENES	0.00222138	0.587088	0.431708	-0.581411	-1.62959	31	ATRAID NDUFB3 HNRNPC MRPL54 TRA2B HLA-DMA MYL12B EIF2S2 SRSF11 PHB2 TNRC6B PSMB9
acute_cd4	5	acuity_maxn	C3_MIR_MIRDB	MIR10401_5P	0.00222155	0.585593	0.431708	-0.562261	-1.73121	26	PUM2 SLC25A45 MEF2A SCAPER PSMD3 COX20 CCDC97 CHD2 MCM3 CTSD CREBBP
acute_myeloid	3	sex_n	C5_HPO	HP_SHORT_PALPEBRAL_FISSURE	0.00222212	0.485957	0.431708	0.60666	1.8042	45	LARP7 TUBB RBM10 THOC6 SMARCA2 KANSL1 KMT2A WAC STAC3 TMEM107 MAD2L2 SMPD4 MAPRE2 USP9X HNRNPH2 KAT6B CLTCL1 DDB1 SNX14 ZMPSTE24 SMAD4 PPP1R12A CHD4 KRAS RAD51C MAFB MOGS PUF60 PRMT7
acute_cd8	5	sex_n	C2_CP_KEGG	KEGG_ASTHMA	0.00222235	0.0506533	0.431708	-0.732737	-1.74487	11	HLA-DRB5 HLA-DPA1 HLA-DQA2 HLA-DRB1 HLA-DPB1 HLA-DQA1 HLA-DRA
acute_bcell	12	covid	C3_MIR_MIRDB	MIR512_5P	0.00222277	1	0.431708	-0.549329	-1.97418	15	BAZ2A CCPG1 PPM1B CCDC167 DDX6 PTPN7
acute_bcell	8	timen	C3_MIR_MIRDB	MIR5692B_MIR5692C	0.0022234	0.0961453	0.431708	0.437619	1.62838	75	KLF6 PRDM2 HBP1 NR4A2 MBNL2 PPP1R2 KRAS KLF3 SYNE2 CNOT6L RC3H2 DENND4A SMNDC1 NR3C1 UBE3A TTC32 FNIP1 PUM2 MECP2 TOX4 HECTD1 SVIP AFF1 C5orf24 FOSB NUMB LTV1 PARP8 KAT6A RPS6KA5 MTREX INTS6 ZNF644 MCTP2
acute_myeloid	9	sex_n	C5_GO_CC	GOCC_RIBOSOME	0.00222354	0.372813	0.431708	-0.265473	-1.34035	191	RPS4X MRPS26 EIF3H RPS10 RPL22L1 RPL36A RPL17 MRPL27 MRPL23 RPL23A NUFIP2 RPS26 RPL26 ISG15 RPS16 MRPL53 RPL27A RPS3A UBA52 RPS8 RPL14 RPS27A RPL34 RPL28 MRPS14 RPL39 MRPS10 RPS28 RPLP0 RPS25 RPL26L1 RPL21 RPSA RPS27 RPL35 MTERF4 RPS21 RPL18A MRPL51 RPS19 RPS18 RPL18 BTF3 RPLP2 RPL23 RPL11 MRPL11 RPL5 RPL13A MRPS18A RPL29 RPL37A CANX RACK1 RPS7 RPS12 RPS24 RPS3 RPS2 MRPL55 RPL36 RPS15 RPS29 RPS14 RPL24 RPL32
acute_cd4	9	sex_n	C5_GO_MF	GOMF_GDP_BINDING	0.00222522	0.611936	0.431708	-0.556436	-1.57571	41	KRAS RAB5C RAB28 RAB9A RAB8B RAB27A RAB2A RAB5B ARF6 DYNC1LI1 RHEB SRP54 RHOA RALA RAB4A
acute_cd8	13	timen	C5_HPO	HP_ABNORMALITY_OF_TEMPERATURE_REGULATION	0.00222569	0.399344	0.431708	-0.461901	-1.7749	51	PSMB9 LDHA HLA-DPB1 STAT4 MT-ND2 HNRNPK HLA-DPA1 HLA-DRB1 PRF1 MT-ND1 PSAP STAT2 MT-ND5 IL2RB PSMB8 MT-CO2 PTPN2 CD3E NPM1 ALDOA HLA-B UQCRFS1 ARHGDIA WIPF1 SRSF2 BCAP31 WDR1
acute_myeloid	15	age_n	C2_CP_KEGG	KEGG_CELL_ADHESION_MOLECULES_CAMS	0.00222576	0.0246759	0.431708	0.595604	1.80758	24	HLA-DPA1 HLA-DQB1 HLA-DPB1 HLA-F HLA-B HLA-DRB1 HLA-C HLA-E HLA-DMA VCAN HLA-DRB5 HLA-DRA
acute_myeloid	3	covid	C2_CP_KEGG	KEGG_GALACTOSE_METABOLISM	0.00222607	0.209625	0.431708	-0.577139	-1.75484	18	AKR1B1 HK2 UGP2 B4GALT1 GAA PGM1 PGM2 GLA HK3 GALK1 GALT PFKL
acute_myeloid	3	acuity_maxn	C5_GO_CC	GOCC_CLATHRIN_COATED_ENDOCYTIC_VESICLE	0.00222645	0.0383103	0.431708	-0.40298	-1.7536	47	HLA-DQB1 CD4 HLA-DRA HLA-DPA1 CD74 HLA-DRB1 HLA-DPB1 HLA-DRB5 HLA-DQA1
acute_myeloid	5	acuity_maxn	C2_CP_KEGG	KEGG_VIBRIO_CHOLERAE_INFECTION	0.00222654	0.0208247	0.431708	0.562193	1.6987	35	ARF1 KDELR1 SEC61B TCIRG1 ATP6V1D SEC61G ATP6V0E1 ATP6V1C1 PLCG2 ATP6V1B2 ATP6V1G1 PDIA4 ERO1A ATP6V0C ATP6AP1 ACTB ADCY3 ATP6V0B
acute_myeloid	8	age_n	C5_HPO	HP_RAPIDLY_PROGRESSIVE	0.00222669	0.522147	0.431708	0.58904	1.64555	24	NAXE HLA-DQB1 C9orf72 PLEC DYSF DCTN1 ATP13A2 CSF1R LYRM7 ARHGDIA PNKP POLG DNAJC5
acute_cd8	3	age_n	C3_TFT_GTRD	NFKBIA_TARGET_GENES	0.00222694	0.538227	0.431708	-0.284387	-1.35995	563	TRBV7-9 MYOM2 MLC1 KIF19 ELAC2 FAM53B LCNL1 EMC1 DPP9 C11orf21 PODN SLC12A7 PRR5L TRGV8 MROH1 C5orf63 ZNF439 TSPOAP1 CDIP1 STK11IP SNAP47 RHBDD2 ITM2C NXF1 PPM1L MYO15B NFATC1 SLC38A10 BORCS8 ZNF276 MVP KLHDC4 NOTCH1 ARL2 ARAP1 CNNM3 GAK SCYL1 RIPK3 BANP TBCD GLCCI1 ERBB2 PRR5 PRKCH ARHGAP27 TTC24 SLC9A3R1 TXNRD2 RALBP1 RGS3 ALMS1 SMIM12 PEPD CD82 MFSD12 TRIM5 CEACAM21 TKT VAT1 KCTD6 MUS81 GALNS CSK TNFAIP3 ACSF3 CACTIN PARVG RIC8A ZSWIM8 CAPN1 TAF4 ATG13 LRWD1 SF3A1 TMCO3 MTHFSD PASK TERF1 GGA3 LIN37 SH3TC1 IFRD2 ASPSCR1 HNRNPM TRA2A TTYH2 PSTPIP1 SIPA1 GCN1 NPAT SFT2D1 TM4SF19 SIDT2 SNX29 BCAS3 YIF1B SH3BGRL3 CBX7 PRR14 PIK3R5 ZEB2 TMEM101 TNK2 UVSSA RNF40 CXXC1 MSN NEK8 TC2N PRKCB AP2A2 STAT6 SPATA33 PKM FRS2 GTF3C2 CD164 PPP2R5C NEURL4 GCDH PSMF1 UNC13D TMEM94 ALG9 SPTAN1 TRIM3 LDLRAD4 ZSCAN29 CTSB HIRIP3 LIPE SIL1 RAB11FIP5 SPATA20 AP5S1 EEF2KMT TEX264 TEP1 HLA-B RANBP3 ZNF740 POLR3E RUFY1
acute_myeloid	11	age_n	C5_GO_CC	GOCC_ER_TO_GOLGI_TRANSPORT_VESICLE_MEMBRANE	0.00222719	0.0721053	0.431708	-0.424345	-1.66664	52	HLA-DQA2 HLA-DQB2 HLA-DRB5 SREBF1
acute_cd8	10	covid	C3_MIR_MIRDB	MIR6821_3P	0.00222785	0.449619	0.431708	0.669949	1.71578	17	IFI44L MTDH RSBN1 ATP6V0E1
acute_myeloid	5	acuity_maxn	C3_MIR_MIRDB	MIR3675_3P	0.00222819	1	0.431708	0.536225	1.67781	41	ADM FAM20A GNG10 AGFG1 ADAMTS2 SMIM3 BCAT1 DNAJC25-GNG10 SEC61G USO1 SLC50A1
acute_cd4	all	age_n	proteinatlas_blood_expression_cluster	Cluster 51: Monocytes - Innate immune response	0.0022286	0.00891441	0.431708	0.314348	1.49121	195	SCGB3A1 TESC LILRB1 OSBPL5 SERPINA1 MAFB FBXO6 TNF RHOC MS4A7 SFMBT2 ABI3 PLXNB2 CD68 CSF1R ENDOD1 C1QA NAAA MYOF TMEM191C TUBA1B ADAP2 APOBEC3C TCF7L2 C1QB PTPN18 SSBP4 C3orf14 DUSP6 FGD2 SGPL1 PLCXD1 TM9SF4 GPAA1 ITGAL SMAP2 LY6E GNS MYO1G LRRC25 CEBPG CES4A MS4A4A TNFRSF1B CKB SCIMP CAPNS1 MYD88 APH1B CTSC PDSS2 PPP1R3E FCER1G IDH2 CD300E TIAM2
acute_myeloid	13	acuity_maxn	proteinatlas_blood_expression_cluster	Cluster 20: T-cells - T-cell receptor	0.00222879	0.00857229	0.431708	-0.479927	-1.60606	64	SARAF CD3E ARL4C LDHB CD5 CD3G LCK RCAN3 CD3D BTN3A2 MAL ITM2A GYPC OCIAD2 TRBC1 LAT SELENOM CLEC2D CD27 DNAJB1 LEPROTL1 LEF1 MBIP CUTA CDC25B INPP4B SUSD3 SH3KBP1
acute_cd8	1	timen	C5_GO_MF	GOMF_SNORNA_BINDING	0.00223037	0.0851258	0.431708	-0.574855	-1.64314	32	ISG20 IMP3 NOP56 UTP6 NOLC1 NUDT5 DKC1 DDX21 NOP10 RRP9 WDR3 NOP14 XRCC5
acute_myeloid	15	covid	C5_GO_CC	GOCC_ANCHORING_JUNCTION	0.00223037	0.045165	0.431708	-0.401238	-1.47288	172	RPLP0 RPL5 RPL10A RPS3A RPS5 PPP1CB HSP90B1 RPL3 RPS4X PABPC1 HNRNPK RPL9 RPLP1 RPS8 NME2 RPL19 SDCBP RPS3 RPL30 RPS16 RPS13 RPL4 RPS14 RPS11 RPL27 ARPC5 RPL7 RPL6 CNN2 YWHAB ITGB1 RPS18 PPIA RPS9 RPL23 RPL8 ILK CD44 PCBP2 RPS7 LCP1 ACTG1 RPS2 RPS29 ADAM10 RPS15 RPLP2 PARK7 RPL7A
acute_cd8	8	timen	C3_MIR_MIRDB	MIR1256	0.0022324	0.708467	0.431708	0.551792	1.74998	37	MGAT4A STX11 NR3C1 RAP2C N4BP2L1 SKIL GLIPR1 MAPRE1 SMARCE1 AKIRIN2 HK1 ANKRD28 FDX1 FBXO21 PPP3CA AFF4 DEDD RFTN1 C16orf72 R3HDM1 HADHB
acute_cd4	10	acuity_maxn	C5_HPO	HP_FOCAL_SEGMENTAL_GLOMERULOSCLEROSIS	0.00223386	0.125312	0.431708	-0.709945	-1.74845	12	MT-ND5 MT-ND4 MT-ND1 MT-CO3 MT-ND6 MT-CO1 MT-CO2 ARHGDIA
acute_cd4	8	covid	C5_GO_MF	GOMF_PHOSPHATASE_REGULATOR_ACTIVITY	0.00223391	0.0527202	0.431708	0.524898	1.7658	45	EIF2AK2 LGALS3 PPP1R11 PPP2R5E PHACTR4 SHOC2 CALM1 PHACTR2 PPP1R12A PPP6R1 PPP4R2 B3GAT3 PPP1R2 PPP1R16B PPP2R5A
acute_myeloid	12	age_n	C5_GO_MF	GOMF_PALMITOYLTRANSFERASE_ACTIVITY	0.00223489	0.433778	0.431708	0.567898	1.59624	21	SPTLC2 ZDHHC1 ZDHHC18 YKT6 ZDHHC4 ZDHHC24 ZDHHC21 ZDHHC20 SPTSSA
acute_myeloid	3	sex_n	C5_HPO	HP_SHORT_COLUMELLA	0.00223513	0.485957	0.431708	-0.645296	-2.02433	10	KDM6A NAA10 LMBR1 KMT2D
acute_cd4	8	covid	C3_MIR_MIRDB	MIR23A_3P_MIR23B_3P	0.00223525	0.23649	0.431708	0.35043	1.47583	226	MT2A EPSTI1 TNRC6B IFIT5 PPM1K SERINC1 PNRC2 TOP1 UHMK1 CELF2 SATB1 CAMTA1 UBE2K PPP2R5E ATXN7L3B MCFD2 NGLY1 NUP50 STK4 HMGB2 ISCA2 ZNF107 VCAN PPP1R12A C6orf62 MARCKSL1 MAP3K1 PAK2 NCOA1 CEP350 TNRC6A SEC14L1 SRPK1 NDUFA5 FAS CCNH SNX5 TBC1D15 RBBP6 N4BP1 RAD21 ZNF292 SDHD MTHFS ODF2 RPP30 GRK5 ZNF652 CCDC186 TNRC6C GLS MAP4K4 PTPN4 ASF1A MAGOHB SLC38A1 TRIM14 SNRPG NEFL SLC4A7 TXLNG TMPO PNRC1 RNF168 CAPRIN1 SEC23A TLK1 TNFAIP3 DENND1B UBE2D1 NDUFA2 RPRD2 NIN CUL3 RORA VTI1B CNN2 AKAP11 BBX
acute_cd8	13	timen	C7_VAX	GAUCHER_PBMC_YF_VAX_STAMARIL_UNKNOWN_AGE_7DY_DN	0.00223544	0.0114655	0.431708	0.41947	1.74647	61	RPL3 RPL37A RPLP0 RPS13 RPL4 RPL31 RPS3A ICAM3 C12orf57 RPL11 RPS5 RPS18 EIF3F BTF3 RPS4X FAU RPS6 RPS15A RPL35 PABPC1 EEF1A1 RPL39 RPL5 KLRB1 TAGLN2 RPL14 PRDX5 EEF2 ANAPC16 RPL30
acute_cd8	7	timen	C2_CP_KEGG	KEGG_PROTEASOME	0.00223697	0.0403188	0.431708	-0.564269	-1.79673	40	PSMB9 PSMB10 PSMA5 PSMB8 PSME2 PSMD1 PSMD11 PSMD13 PSMC4 SEM1 PSMA7 PSMB2 PSMD8 PSME1 PSMF1 PSMD2 PSMA3 PSMB3
acute_bcell	2	sex_n	C3_MIR_MIRDB	MIR4446_5P	0.00223732	0.127043	0.431708	-0.413191	-1.63841	86	TMEM123 ZFX ARL1 ZBTB20 ANKRD44 VAMP4 CLEC2B POM121 PTPN7 IMMP2L TNRC6B ZEB2 IRF2 BCL11A TCF12 ACTR2 JARID2 EIF2AK3 TAOK1 WAPL PIAS1 TMEM183A YPEL2
acute_myeloid	10	age_n	C2_CP_KEGG	KEGG_PROTEIN_EXPORT	0.00223819	0.0473218	0.431708	0.621333	1.6653	20	SRP72 SRPRA SPCS3 SEC62 SEC61A1 SRP54 SEC11A OXA1L SRP19 SEC11C SEC63
acute_bcell	10	covid	C5_GO_CC	GOCC_CELL_CELL_JUNCTION	0.0022384	0.0645349	0.431708	0.442529	1.43504	93	FLNA CDC42 RAP1B VAPA SNAP23 IQGAP1 PTPN6 PNN GRB2 ARHGAP17 CYTH1 EIF4G2 ASH1L FXYD1 DDX58 PDCD6IP AHNAK PDLIM2 WASF2 RAB10 SH3KBP1 CLIC4 CDK4 PARK7 ADD3 MYH9 VASP LIMS2 CCDC85B PDLIM1 SIRT2 ADD1 MTDH LIMS1 RAP2C JUP ACTG1 ANXA2 OCEL1 PPP1R9B CSK VAV1 B4GALT1 CTNNB1 CD2AP S100A11 ACTR3
acute_bcell	12	covid	C5_GO_MF	GOMF_RIBONUCLEOTIDE_BINDING	0.0022384	0.072748	0.431708	0.35178	1.2185	600	IFI44L MX1 TUBB4B CCT7 TUBA1B CCT3 DDX39A EIF5 OAS2 UBE2C CCT4 CCT8 UBE2A AK2 NMRK1 SMCHD1 ADK HBS1L SMC4 AK6 CCT6A RAB14 ITM2B OAS1 EIF4A3 SMARCA5 RAB10 TOP1 GTF2F2 MKI67 RUVBL2 NOLC1 FARSA KTI12 CBWD2 MAP2K2 DDX21 ARL8B TK1 HSP90AA1 DDX24 UBE2L3 CDK17 HYOU1 ATAD2 ACAT1 TOP2A CCT5 DHX15 GNAI3 BAZ1B GAK RRM1 UBE2S DCK TUBA4A SMC3 TDG LONP2 PKM DNAJA1 NUDT2 HELLS PNKP ACTR3 FBH1 ERAL1 RAN EIF2AK2 MCM7 ASCC3 PDXK MTOR TUBB CHD2 DDX46 CHORDC1 TRIB1 GMPS DDX27 EIF5B PSMC1 HNRNPU AKT2 XRCC6 BTK UBE2E3 ATP2B1 EIF4G1 PAICS DYRK4 MAPK6 RAB8A TCP1 UBA2 PFKP UBA3 PRPS1 RHEB RFC4 TRAP1 PRKD2 SMC2 SUCLG2 HSPA4 HSPA5 TRPM7 UBE2G1 SAR1A AK3 RRAGA OLA1 PLK1 ETNK1 PSMC6 EHD1 RCC1L GLUD1 HSPD1 RAD51C CDC6 MVD RECQL UGP2 TTF2 TUBA1A CDK11B TOR2A UBE2K UBE2T VRK1 TRMU SETX GSK3B BMS1 RAB27A RTCB DTYMK CSNK1G3 MTG1 RAB11A EIF4A1 GRK6 TUBA1C ATP13A1 PRKAR1A ARF6 DNM1L PSMC5 ACTB AURKB UBE2I NADSYN1 DHX30 KIF5B NUBP1 PPCS CHD7 UBE2D1 TRIP13 TUFM DDX18 RABL6 TENT2 DAP3 IRAK4 CDK1 NKIRAS2 MAP2K7 HSPE1 GCDH ATR KIFC1 DDX1 HSPA9 EIF2B2 CHD9 CENPE TRNT1 GALK1 PSMC3 GNL3 PTK2B XRCC5 STK4 RHOG EEFSEC ERCC3 TWF1 TOR1A RFC2 OPA1 TYK2 EIF4A2 DRG2 DDX23 CSNK1D GNL1 SMC6 MAP3K8 CGAS RHOF ASNS HSP90AB1 FARS2 SNRNP200 SYK IDH3G NME3 CDK5 PAK2 HSPH1 TLK1 RAP1A PMVK FKBP4 WNK1 KIF20B EIF2AK1 SMC1A IARS2 ATP5F1A RAB24 MTRR COASY SCP2 DHX38 MAP3K2 TWF2 GMPPB
acute_cd4	all	covid	C3_MIR_MIRDB	MIR1277_5P	0.0022384	0.114488	0.431708	0.335168	1.21081	572	SGK3 TENT5A ZEB2 NEXN KLF6 KIAA0100 UTRN LDLR FNDC3B TRAF6 NEDD1 POU2F1 INO80D TGFBR3 CD2AP ARAF NUP98 LYSMD2 CEP135 TOB1 SLC25A24 WASL ANAPC10 PRPF18 TET2 EFR3A CCNH BHLHE40 RAPGEF6 CD38 IDS UIMC1 PHAX DUSP1 CUL3 NAPG TLE4 STRN CCND1 ALG6 LARP4 ZNF362 GPR82 SLFN12 MICB POLR2M BBX SPART PCGF5 CNOT7 ABHD10 ELMO2 BET1 PLEKHF2 F2R PPP1R15B CENPK IPCEF1 MEX3C AIMP1 ECE1 CHM PHTF2 TMEM161B ARL5A RB1CC1 TRPM7 QKI UBA6 PSMD11 WIPI1 NIP7 ZNF614 HBEGF TSEN34 PKN2 KIAA2026 CEP120 KLF3 ARHGAP21 GDAP2 GAPVD1 HDAC9 GCLM PEX2 CTDSPL2 PTPN4 RFX3 CAST SBDS ZSWIM6 BTRC SVIL ATF7IP MTF2 PSMD14 STAM2 ZNF260 KRR1 ERCC4 PTPRE AFF1 GABPA ARHGAP5 FBXO42 DDX52 CDS2 STXBP5 NUP54 RC3H1 SMU1 STAG2 PHC3 KDSR ZNF507 SWT1 MCTS1 DOCK8 RAD51B RC3H2 RRM2B SLC30A7 RER1 ACBD3 PRKCD MYADM SAMD8 THAP9 TMEM182 ANTXR2 RORA ATXN7L2 CEP104 DIP2C ELK3 CEP192 NR3C1 CDK6 PTAR1 ENPP4 CNIH4 TAF1A CARMIL1 MPP7 CHD9 PHIP PRPF40A ACVR1 SAMSN1 NPTN BLOC1S6 HBP1 CBX4 ZBTB1 YIPF4 LSM12 CCSER2 ANXA5 MEF2A MAP3K8 C21orf91 POMP PIK3C2A RIF1 RHOT1 ALCAM PCID2 FOXJ3 LTN1 DGKH PTER PRDM1 CHIC1 DLG1 USP15 TMEM39A MIGA1 ZFP36 TACC1 RUFY2 ANXA1 SGPP1 PPIP5K2 ALG2 SERPINB8 RIT1 SLC45A4 FAM199X CCND2 WSB1 MTR FOXN2 CFAP20 KIF21A DNAJB14 PPM1A PRRC1 TRIM33 CDC42EP3 DLG3 PRKAA1 GOPC ALG10 SYNPO2 NUFIP2 TMF1 FAN1 FZD3 TXNIP SF1 RBM47 COG6 CHCHD3 SMIM10L1 SAV1 NECAP1 KDM6A AFF4 SIK3 GTPBP10 LYAR ZCRB1 NEMF SCPEP1 ARID5B CALCOCO1 FSD1L NEK1 SYDE2 BLZF1 KAT6A TGIF1 TMED4 KDM4C VASP ARID4B SERINC3 SS18L1 ZNF292 CLINT1 WIPF1 ZDHHC5 ZC2HC1A PPFIBP1 NF1 IL6ST USP46 LBR SP1 TRAM1 ZNF280B RERE ZBTB20 EXOC8 TFEC GCFC2 ATAD5 NSD2 ZER1 SLC2A13 CCDC91 DNAJB4 CSGALNACT2 SMC2 SP4 MGA MINDY3 SLC16A7 PURA CREB1 RICTOR FEM1C TOX4
acute_cd4	all	covid	C3_MIR_MIRDB	MIR369_3P	0.0022384	0.114488	0.431708	0.385293	1.34026	196	PGAP1 PEX13 MAP3K7 HSPH1 SEC23A ZFR SP3 MCFD2 PGM2L1 WDR20 NCK1 TNRC6A PDE4B TLE4 RRP15 YAF2 EXOC7 MTREX SRSF2 COX15 JMJD1C POLR2M CEBPB SPICE1 ADAM10 YTHDF3 CENPK MAPRE1 NDUFA5 UBA6 ZNF236 STK38L WBP4 SUPT4H1 BNIP2 ABHD18 TBC1D23 ZSWIM6 MECP2 ACLY LRRC40 ARHGAP5 DSN1 N6AMT1 DDX52 UBAP2L STXBP5 RC3H1 RAB10 ZNF771 SNRPC FAF2 C11orf58 SPAG7 MLX TAGAP RC3H2 ZNF281 RNF44 NIPBL UBAP1 RFK LCOR CEP350 RORA TAF1A CAPZA1 MON2 CBX4 MBNL2 ABCD3 DENND1B UBE3A PRDM1 EID2B SGPP1 USP30 PRRC2C RBSN WSB1 RAB5B ATP11C FOXN2 IDI1 PPM1A PARP8
acute_cd4	2	acuity_maxn	C2_CP_KEGG	KEGG_SPLICEOSOME	0.0022384	0.172357	0.431708	-0.394127	-1.39465	119	RBMX PCBP1 SRSF1 SRSF4 MAGOHB SF3A2 WBP11 NCBP2 CCDC12 PPIH LSM6 SART1 SRSF9 PRPF38A PRPF19 HNRNPM SNRNP70 PRPF40A SF3B5 SRSF8 PRPF4 SNRPA1 SF3B3 DDX39B TRA2A PRPF6 HNRNPA3 PPIE PRPF31 XAB2 CRNKL1 ACIN1 SNRNP27 SF3A3 EFTUD2 SNRPE DHX15 U2AF2 PRPF3 DDX23 PRPF8 SRSF10 SNRPG CHERP HNRNPK SNRPD1 SNRNP40 EIF4A3 LSM2 PLRG1 PUF60 DHX16 SF3A1 LSM8 SNRNP200 PRPF18 LSM4 ISY1 RBM22 NCBP1
acute_cd4	2	covid	C5_GO_CC	GOCC_PIGMENT_GRANULE	0.0022384	0.0400236	0.431708	0.450606	1.46941	79	RAN CCT4 NCSTN CTSB RAB9A SEC22B RAB2A CNP HSPA5 ANKRD27 PPIB STOM P4HB ANXA11 SDCBP YWHAE ITGB1 PDIA3 PDCD6IP PDIA6 GCHFR FLOT1 ANXA2 SLC1A5 SYPL1 RAB1A PDIA4 RAB5A TMEM33 MYO5A SYTL1 STX3 LAMP1 ATP7A TPP1 SYTL2 PRDX1 DTNBP1 CANX NAP1L1 HSP90AA1 HSP90AB1 SND1 ANXA6
acute_cd4	3	timen	C3_MIR_MIRDB	MIR466	0.0022384	0.0654508	0.431708	0.357447	1.31732	192	FOXN3 PIK3R1 SESN3 SORL1 USP3 SGTB CNOT1 RAB9A SNRPD1 NR3C1 GOLGA7 MGAT4A TMED10 KLHL9 BLOC1S2 ZNF326 KDM2A EML4 TRA2B CSNK1D CPSF6 XRN1 VAMP2 GLUD1 RBM25 RBPJ CHMP2B NR1D2 RICTOR KDM6A PTPN4 FOXJ3 PKN2 AFF4 ARAP2 YWHAQ KBTBD2 ZFAND5 UBR5 UBTF RALGAPA1 PITPNC1 FBXW7 ABI1 PNRC1 NAA16 ZNF518B R3HDM1 TMEM167B ZEB1 MBIP PPM1A BRIX1 CNOT2 BRD1 PHIP ATAD1 LEMD3 SERTAD2 TMEM39A MAP1LC3B TNRC6B CFL2 MECP2 BTAF1 SMAP2 PAIP1 ANKRD11 ARID2 PDS5A TOP1 THUMPD2 YWHAE RBM12 PDLIM5 DIAPH2 NIN AZIN1 FAM126B SHPRH CREB1 HMGXB4 PCBP1 MAX WDR26 KLF7 PGAP1 YTHDC2 RNF44 PRPF39 RPAIN
acute_cd8	all	covid	C3_TFT_GTRD	SUPT20H_TARGET_GENES	0.0022384	0.0644939	0.431708	0.343806	1.16425	1120	CCNA2 PCLAF CENPA SPC24 CDCA8 BUB1B RAD51AP1 CDCA3 KIF15 BRCA1 SKA3 CENPW NUF2 CENPP ZGRF1 TCF19 HASPIN ADAR ZNFX1 RECQL4 LGALS3BP XRCC3 NDC80 RAB35 ZNF268 FAM98A MRPS18C KLRC2 TICRR MED20 SMC4 WDR4 PEF1 MRPL39 RHBDD3 RRM1 TMEM60 FANCD2 TUBB4B PDE4A MAIP1 ZNF79 B4GALT5 POLA2 TACO1 ZC3HC1 PSMC2 RAD18 ZMPSTE24 DCTPP1 MIS18A VPS50 MOCS3 NCAPH2 IFT27 RAB11B-AS1 GFM2 MRTO4 CCHCR1 CCDC90B NFE2L1 MRPL13 GTPBP4 ZC3H3 CEP128 CDC23 RAB8A DDX23 RBAK-RBAKDN SLC35A4 POU2F1 CENPQ HSPD1 DCTN5 CENPK CDKAL1 ZNF564 ALG1 ERG28 LRSAM1 COPS8 C17orf75 STIP1 ACP2 COQ9 PRMT7 SMARCAD1 ANKFY1 RPS6KB1 IPO4 LRRC29 TK2 SRFBP1 AGPAT1 ACAD9 HBS1L MRPL20 VPS33A ISOC2 MRPL1 DPH3 MSMO1 PSMB7 C12orf60 EXOSC3 ZNF490 ERH AREL1 ERAL1 KBTBD4 NOP16 PIDD1 SUPV3L1 PEX3 ZNF143 SREBF2 BRIX1 PSMC3 LARP7 RBM15 NAGPA C6orf52 TSR3 NAT10 TMEM208 TMEM199 C10orf88 NPM3 TARS2 GATB HSPA5 CDC123 TIMM29 SF3A3 ERGIC2 NVL OGFOD1 NUP160 TRAF2 PDE6D ABCB8 SMG7 FBXL19 CAPZA1 DPF2 RFXANK MRPS23 ZFP1 CENPL XRCC2 AAR2 ATP13A4 DCP1A PXMP4 POLE CDC5L DNAJB12 NSL1 EIF2B4 HNRNPH3 TXNL4B ALG10 BTBD10 DDX19A STRIP1 RLF MAGOHB ANKHD1 G3BP1 EFTUD2 NAIF1 ZBTB45 C1D METTL4 POMGNT1 GOLGA3 TDP2 LSG1 MRM3 GSTCD SRRD NOC4L PRDX1 CDKN2C NMT1 TSPAN31 PPP2R3C SPTLC2 SRSF10 TTC31 SNRPC CDK5RAP1 VARS2 EMG1 COPZ1 RANBP1 WDR43 INTS14 TMEM143 ISG20L2 LINC00476 RANBP2 COPS4 RUVBL1 CYB561D2 SMC3 YEATS4 LONP1 ILF2 USPL1 SLC35B1 ZNF830 ABCF3 POP4 QTRT2 CEP290 TRUB1 PTPN23 CTU2 GTF3C3 CAMKK2 PEX13 CWC27 DNAJC30 FAM98B DNAJC21 CCNK CTNNA1 WDR53 YJU2 OPA1 NAPG NUFIP1 CIC TPRA1 C7orf50 MED27 TIMM9 CHCHD4 INTS9 VWA5A GRAP2 MTMR9 HOXC5 TMEM101 NDUFAF1 FMC1 LTN1 DNAJC11 TMEM70 NOP14 ANKRD11 GAR1 ATAD3B C1orf109 TRUB2 NUP107 MDH1 REXO4 IFRD2 RNF121 AK2 NR1H2 RAD9A CWF19L1 MRS2 STX18 C11orf58 CCDC97 AURKAIP1 WDR11 TMEM222 PEX1 SREK1IP1 GPATCH3 ADPGK ACAD11 PCID2 SAFB MGAT5 ACOT13 KCTD2 SLC25A11 USP48 UBQLN1 NUDT5 E2F4 ATP5F1D C16orf91 LDLRAD4 RPUSD2 EWSR1 NDUFB3 PREB COPS2 PALB2 GLOD4 MED18 TIMM17A RFX2 LINC01547 TMEM115 DARS2 RPL7L1 PUF60 BTD PFKM RBBP5 TOMM40 ATP5MF BLOC1S1 TYW5 GBF1 ATP5F1B BPGM WDR36 PNO1 TMEM63C RELA SNX12 ILF3 KIAA1143 HSPE1 ERP44 MED24 AQR MLST8 SMIM7 COPB2 ZNF576 TCERG1 NDUFAB1 PHTF2 EMC3 ZFYVE1 KRR1 PRMT5 SAR1B DHDDS CXorf38 ZBTB17 SIVA1 IGHMBP2 MRPL2 HMGB1 NDC1 NF2 PSMC4 SMPD4 WDR83 AP3S2 RAD23A TIMM22 GTF2H4 B4GALT7 EEFSEC OGFOD2 MRPL40 EXOSC9 LMAN2 C2orf49 ERMARD THAP7 MRPL24 MRPL9 MRPL21 NDOR1 TMEM160 WASHC5 MRPL28 PSMD5 LRRC40 CCDC47 NUP54 TSN PPIL3 HMGCR ZNF668 TRMT61B TMEM9 NDUFA3 VPS25 WBP11 ARMC1 ROPN1L POLR2K PIGG CIAPIN1 XRCC5 ARHGEF2 NEMP1 ZBTB3 SEC13 GTF2B ALKBH3 PUS10 NUDT21 SMG6 DNAJB11 NKAPD1 KAT7 ZNF263 SMG8 COX16 CCDC86 ZNF580 GPALPP1 PIGT TOR1AIP1 DUS2 PROSER1 RBM19 SF3B6 RCE1 CCT4 FBXO45 RFX1 MMACHC MPHOSPH10 RTEL1 HAX1 BUD23 GANC CUL4A PIK3R4 C12orf4 EVI5L SAYSD1 GTPBP3 DNAJC18 FAF1 NDUFS7 PTCD1 TMEM41A DNAJC2 RRP15 BORCS8 BANF1 HPS5 PXMP2 AHSA1 ZFYVE28 CGGBP1 ERCC6L2 AP2B1 GTPBP10 MCRS1 DNAJA3 ARMC6 HEXIM2 FBXL19-AS1 SAMHD1 MRPL4 OSCAR BUB3 WDR70 BBS1 COMMD2 SNRNP27 ALG10B WDR75 UBE2I PPP6R1 EXOSC5 ENSA SAP30BP KCTD10 MCEE CCDC12 SNX15 DYRK1B SPEF2 COMMD1 SCFD2 RPIA EIF2S2 JUP RAB3D CLPB MRPL3 TBCCD1 MNAT1 TSSC4 ZNF225 NOL12 PEMT MAPKAPK5 U2SURP ST7L MRPL16 DCAF11 MED1 GNPTG TMEM87A MRPL30 ICE1 DPM1 HMBOX1 DDX41 NDUFC2 ACO2 ATP5PD ELOC RNF5 DYNC1I2 APTX KRTCAP2 HNRNPL METTL25 SLC39A9 HSP90B1 ACOT8 SEC22B MRPL49 CNOT3 SELENOH PDRG1 LRRC14 UTP3 TTC1 TRMT2A RTTN STOML2 EMC4 HNRNPC NGDN PPWD1 ZNF141 LRPPRC BOLA1 DHX33 JMJD4 PRPF40B FLAD1 TBL3 BMS1 LENG1 LMF2 PHF5A CCAR2 COPS5 CEP250 FAM91A1 ATG5 NFX1 NAA38 HPS4 FDPS PSMF1 ZBTB11 MRPL47
acute_cd8	1	age_n	proteinatlas_blood_expression_cluster	Cluster 27: Non-specific - Gene expression	0.0022384	0.0232794	0.431708	-0.318758	-1.33192	567	ACSL5 CKAP5 INTS9 COG2 CRELD1 DOLK BOLA2-SMG1P6 TMX3 TSPAN32 SIN3A NOLC1 NCBP2 LRRC41 ATP2A2 SUGP1 LTV1 COPS7B VPS35L CPSF2 AFG1L NXT2 SYNCRIP STIP1 AMMECR1 ECI2 SECISBP2L NDUFV1 CDK10 IPO7 UBAP2 IFT52 ZW10 SMC1A WDR7 L3MBTL2 C11orf49 RNF8 NOL4L HMG20A ZNF599 ATG4B POLDIP3 SLC38A9 TBL3 RNF4 EIF3C PEX5 FARSA CHRNB1 ALKBH3 KIAA1586 NVL XPO1 TAF1 ACO2 ZNF574 WDR46 NBAS RBFA SPATA20 GBP3 CUL1 INTS11 CCDC137 ZWILCH PIAS3 STK25 ESF1 ERCC5 ZC3H14 PUDP TCF12 RANGAP1 NDUFAF2 SUCLA2 PPP5C MINPP1 GYS1 DUS1L MAGT1 AIFM1 USO1 SIRT5 MECR ITFG2 SLC11A2 ELP2 ACYP1 ALKBH4 TFRC ERCC2 PARN CMAS GTF2H3 OMA1 WASHC5 NUDT9 DDX28 MED15 CPSF3 CNOT6 NOL10 ZMYM3 FAF2 ZSCAN32 ACY1 MLH1 RETSAT PRPF31 SLC38A7 TRPV2 HIBADH RBBP4 SDAD1 PUM1 MAP4 NOP2 R3HCC1 TAB1 NCBP1 KIAA1191 NUP133 OAS2 SWSAP1 EPS15 TENT2 FP565260.1 HPS3 PRMT3 ANGEL1 TMCO4 SUPT16H DDB1 ZMYM4 GCN1 DNAJC11 TRMU DPP3 GART ZHX1 TOB2 TMEM80 GPR89A NFATC3 NANP TMX1 ISOC2 SRP54 KYAT3 NPRL3 ALDH1B1 MMAA THAP8 TMEM106B RNF139 POLR2D PCCA LARP4 NCL UTP11 ZNF146 YTHDF2 ZKSCAN8 BMS1 SMARCAL1 TEFM TELO2 RABL2B INO80E DROSHA HDAC2 CCDC77 POGK PPP1R16A EZH2 AAAS WDR36 TCAF1 EXT2 PDE12 SLC35B3 KATNA1 CDK5RAP1 PCED1A MBNL3 WDR3 ZNF326 HSPH1
acute_cd8	2	acuity_maxn	C3_TFT_GTRD	ZNF610_TARGET_GENES	0.0022384	0.50364	0.431708	-0.327315	-1.19653	591	KPNA2 SLC25A1 PAFAH2 MVK ACTL6A RANBP9 TDP2 TXNRD1 OXSR1 DMKN MAP3K6 CNIH4 PHF8 CDCA4 GABPB2 TRDMT1 IER3 RBPJ G6PC3 SENP2 LNPK FRA10AC1 UCHL5 CRIM1 PEX3 SELENOM SNX5 CDK4 EIF1AD STX8 DFFA ZNF652 PPCDC METAP1 GBA POLG CCNC ACOT13 BAP1 HINT3 RNF220 NPRL2 FBXL4 TTLL1 DVL2 NEIL1 UBAP2L DUSP6 UBE2M DEDD2 SYNCRIP USE1 CCAR2 JMJD4 MGA EIF2B3 CBX4 SLC39A11 PRIM1 RRP1B GSR MGME1 MXRA7 MRPL45 TTC19 CAMK2D WAC-AS1 PRPS2 SMIM8 CPNE8 DPYSL2 MEF2A MRPL39 CMSS1 RCBTB1 PPM1D AGO3 CDKN2AIPNL ZNF420 ARMT1 LINC01003 MLXIP AGGF1 ZNF862 CUL4A RCOR3 KLHL9 RNASEH2A COX20 PHF12 KLHL18 JADE1 MMAB ETV2 C4orf46 CHMP7 MRPS23 CDC14A C1orf109 NUP214 CREBL2 CDK9 MTOR CDIP1 GEMIN5 ZNF846 TMEM106C WDR25 SDHAF4 P4HA1 THOC1 NUDT9 BRPF1 MAP2K5 PURA LAS1L XPO6 TECPR2 COPS5 ITGB3BP CYP20A1 PIP4P1 CRYZL1 ZBTB45 FAM120B LAMP1 SUMF1 ARRDC3-AS1 EIF5A2 C16orf91 MBTPS2 RCOR1 CEP135 ACAA2 TFIP11 INTS14 PARP1 ZMPSTE24 TSNAX NRAS LRRC8C PCID2 RTN3 ARHGAP10 RSU1 ZNF16 MRPS35 SF3A1 MTHFD2L ISYNA1 TMEM251 MRPS11 ILF3 ZIK1 C19orf47 EXOC1 DNAJC14 TFB1M ARFIP2 ENPP4 ABHD13 TGFBR3 CLEC2D PHF7 SC5D EMC2 KRAS YTHDC2 HMG20A NFYB WIPI2 FNDC3B IRF9 THAP8 RAB2B SLC39A3 PLD3 VPS35L NUDT8 SND1 MAP9 STUB1 ZNF384 CCDC88C ZNF827 RMND1 TNFRSF10A CSE1L TRMT12 ANKRD54 GTPBP3 ZSWIM7 NFYC PRKCZ WBP4 ELAC2 DCAF13 CTSH TARBP2 OTUD7B KDM4B THOC6 DRG2 ANP32E ERI1 DENR FEM1C XPNPEP3 SLC36A1 ZNF398 PBX3 ARHGEF12 VPS50 MOB4 CHMP1B BRF1 PTRH2 SUPT16H DLD NIT1 ZDHHC13 JUNB EP300 CABIN1 RANGRF RAB4A EFCAB7 CHPF2 ATP6V0D1 NOL10 GNB2 CSAD PRRC2A NAPRT ABI2 ZNF891 TMEM167B
acute_cd8	2	covid	C5_GO_CC	GOCC_INTRACELLULAR_PROTEIN_CONTAINING_COMPLEX	0.0022384	0.0457529	0.431708	0.357084	1.23469	630	ZNFX1 UBE4A PEF1 PRKX ATG3 GTF2E1 RBCK1 TRAF2 ANAPC10 YEATS2 SMCR8 RAD23B PSMD14 EIF2B3 UBE2D1 NAA25 FBXW7 TSPAN17 NAA15 PPP4R3B PPP2R5D LEO1 GTF2H3 TRAPPC1 PPP3CA POLR2B FBXL12 UBE2L6 TAF9 FBXL3 RBX1 QRSL1 SUPT3H TADA1 CUL5 ECPAS ITPR1 PSME2 MED11 PSMC6 APPBP2 POLR2F GTF2F2 MKLN1 MLLT3 VPS72 PSMB5 BRCA2 PSMD7 POLR1B ERCC3 COMMD1 PSMC1 PPP2R2B FBXW4 EIF4E2 MED27 DCAF13 CNOT1 UBE2E1 UBE2N POLR2K UBE2V2 CUL3 UBR1 PSMA3 RPRD2 TRAF7 RNF14 RNF31 DERL2 RTCB UBQLN1 POLR2H DDA1 MCM3 GTF2B CSNK2A1 BARD1 TAF6 SPOP PPP3CC XRCC5 PPP3R1 TENT2 PSMD10 POLR3A MAPKAP1 PCGF5 SPSB2 PPP4R2 SUGT1 RNASEH2A TRAPPC2 MCRS1 CDC23 KAT2A TRAPPC3 EIF4E PPP2R1B RNF8 PSMB7 PSMC4 NCBP2 PSMA6 PPP2R5E PPP2R5B COP1 ZNF326 PRKAR1B GATB NCBP1 ANAPC11 CNOT7 DCAF4 GTF2H5 PPP2R2D CREBBP FBXW11 PSMD12 DCAF11 PSMA2 PSMB9 FBXO7 RAD23A SUPT20H PSMF1 RICTOR PIGV CDC27 FBXL20 UBE2L3 PSMC3 PSMD3 PSMA5 MORF4L2 PCGF6 PSMB2 TAF2 TRAPPC11 FBXO32 ANAPC13 MED7 KANSL3 CDK7 KAT7 PSMD4 POLR3E TAF3 PHF14 LAMTOR3 WWP1 PSMD11 DDB2 FMR1 RPRD1B ENY2 PSMD5 FBXO9 UBE3A PRKACA DCUN1D5 AMBRA1 MED30 RNASEH2C CCAR2 XRCC4 TBP PRKAG2 PSMA7 RPRD1A DERL1 TRAPPC12 YPEL5 CKS1B FBXO8 KAT8 BTRC RNF40 FBXO6 RUVBL2 CUL2 MMS19 MBIP NFKBIA PSMB10 PDCD6 PAF1 POLR3K PSMB8 PHC3 CAND1 DPM2 UBXN8 VCP FEM1C RTF1 ZER1 DPM1 FBH1 UBE3C RNF20 CDC73 OS9 CUL1 TAF11 TAF1 KLHL42 RPAP2 NEDD4 ZSWIM8 IKBKG DCAF10 ING3 PAAF1 GTF2H2C CNOT4 C9orf72 RNASEH2B USP22 FEM1B POLR3C PPP4R1 MYO6 GTF2H2 TCEA1 ZYG11B MED12 MED24 TAF4 BMI1 KAT5 PSMA4 PHF20L1
acute_cd8	5	covid	C3_MIR_MIRDB	MIR3133	0.0022384	0.107288	0.431708	0.385781	1.30963	254	SRSF10 PPM1K TRIM5 AVL9 ZNF699 GOPC YWHAE ZNF644 BBX AKAP11 GFPT1 EDEM1 AAK1 ARFGEF1 ANKRD28 HMGCR PHF6 SLK CBL CEP85L SLC26A2 RORA MOB1A ZNF148 ARAP2 TNRC6B NRF1 RB1CC1 ZEB2 PRKAR2A ZBTB20 RC3H2 VPS13A ANTXR2 UGGT1 UPF1 RUFY3 SEC62 TMEM260 ATF7IP GOLT1B ARIH1 JADE2 EIF2S1 URI1 GBP4 TNIK CUL3 HOOK3 NCAM1 BCOR GPATCH2L ATRX NFAT5 DHX15 ATG2B FCHSD2 PHF21A KIAA1143 USP25 TMEM245 USF2 ATG5 CBLB C5orf51 FNIP1 LPIN2 TAOK1 OSBPL8 CEPT1 DYNC1I2 RBBP5 SLFN13 ORC5 LPGAT1 RCOR3 CANT1 RXYLT1 ZBTB41 TSC22D2 HERPUD2 EPB41L4A SON TSR1 NECAP1 NAA30 ABRAXAS2 HMGB2 TCEAL4 ZNF24 IKZF2 ZNF451 PCGF5 SLC2A3 RAB10 ACTR3 PHIP CUL5 ZMYM4 PHC3 SUMO2 GOLGA4 CBX3 PCMTD1 HIPK3 KMT5B UGCG PHACTR4 ARMC8 RIC8B ERCC6L2 MON2 VAPB C12orf29 PHF8
acute_cd8	5	covid	C3_MIR_MIRDB	MIR5696	0.0022384	0.107288	0.431708	0.375941	1.28557	353	HELZ2 DDX60L SP110 TENT5A IPO7 DENND4C DHX58 ZNF655 PPIE RABGGTB CYLD CDV3 ETNK1 AHCTF1 ITFG1 FBXO32 GPBP1 ANKRD36B CYB5R4 TMEM62 DPH7 FRYL SMARCA5 SFMBT2 BTBD10 SLC25A24 ACSL5 ANKRD28 WHAMM PHF6 FAM76B VPS50 SECISBP2L ACIN1 KDM3A MAP4K5 SNX13 FAR1 CAMK2D PPP1CC MTOR HBS1L MCTP2 RB1CC1 C2CD5 SENP6 LIMS1 SLMAP FUBP1 SMAD5 CACUL1 SERINC1 AGFG1 NOP14 KIF2A AFF4 SEC24B PNPLA8 CLTC MFSD6 KIF21A DCTN5 SREK1IP1 TCF20 ZNF430 CHN2 SQLE CEP126 PGM2L1 FRS2 USP9X HOOK3 TCP11L2 KIF5B SYPL1 CUL4B POC1B HNRNPH3 TDG ZNF292 ADCY7 FBXW7 THRAP3 USP25 MTDH STK26 SDCCAG8 YTHDC2 CEP350 PCM1 PIAS2 ZNF84 UHRF2 ZBTB10 SNX4 SLC25A16 RPRD1B CYBB ALKBH3 DNAJB14 CPD GIMAP1 LPGAT1 GNAS PPM1L ANXA2 YTHDC1 KRBOX4 NCOA5 SNTB2 SH3BP5 NUFIP2 DBT GRK5 MIER1 TMX4 ATE1 CDC73 CDC5L STAM UBE2D3 PRDX6 ANKRD44 NUCKS1 FAM126B HUWE1 MYO6 C6orf62 DCAF10 JADE1 HIPK1 FBXW2 BRWD3 MARF1 ARL15 PHIP IDNK CUL5 CPT1A PKN2 SYNJ2 ZFAND5 DDX46 FANCF NR2C1 ELP4 MAP3K7 HIPK3 ETAA1 VCAN KLHL11
acute_cd8	7	age_n	C3_TFT_GTRD	ADA2_TARGET_GENES	0.0022384	0.0574084	0.431708	-0.331784	-1.25517	521	MAML2 SELENOH APEX1 STIM2 ZNF581 ITGAE NUDCD3 LSM5 LINC00476 TACC3 PCED1A ATR PDCD6 MTERF4 TXN2 NKAPD1 PPIL3 STOML2 SSBP1 MPLKIP NDUFC2 FKBP3 VPS51 NOSIP NUP107 SLC35C2 STX16 UNC50 NFAT5 CSTF2T LIAS CCNC MTHFD2L LSG1 MITD1 ZNF302 MRPS31 EIF2D TRMU ZFP62 DCTN1 TIGD1 SLC27A5 OGFOD2 MTRF1 ZBTB20 WDR36 YBEY TMEM69 SDHAF3 NORAD FOXN3 LAS1L EIF3D ZNF677 SPHK2 METTL15 STARD3 NDUFS7 BANF1 DBN1 ZBTB11 ZNF213-AS1 COG4 RPS10 SEC22B CWC27 TRUB2 MRPL51 ISY1 OSGEP MRPL44 NAA20 NOL8 EIF2B1 DPH7 ABRAXAS1 ABHD13 TECPR1 ACSF3 TEFM GRB2 AKR1B1 KAT2A MRPS18C PPIP5K2 FRA10AC1 PHB2 COA5 NKAP LZIC TDP1 POC1B RPL7 EIF4G1 MRPL21 PTK2B TUFM GTF3C5 PCID2 CHD2 TRDMT1 PDCD6IP COPS4 NUDT5 MRPL40 CCDC97 EIF1AD ZDHHC6 COPS7B FBXO22 HELQ TMEM101 DTWD1 VPS16 VPS36 PSMF1 PPID MAN2C1 INTS14 JPX NDUFAF1 TATDN3 LTN1 C8orf33 WDR83 PDE6D GABPA RFXANK GTF3C3 RPS24 FAM220A KLHL20 GPBP1L1 MRPL3 NDUFA12 TRABD INVS RPS3A MPHOSPH10 MRPL39 NIPBL NCAPD2 AURKAIP1 SH2B1 SF3B6 PSMG3 DRAP1 SF3A3 CPSF1 ALG3 C11orf49 STX18 NSA2 NDUFB3 MRPL58 REXO4 RPS20 NSL1 ACOT13 PIGL CFAP298 DNAJC24 HEMK1 TXNDC9 FAM118A ARL6IP4 HERC3 RAP2C CCT4 CDK5RAP1 TDP2 DNAJC2 COMMD2 VPS52 TSSC4 LRRC58 SUPT7L MTMR4 ECHDC1 CTDSP2 RPL32 MTR SHARPIN PIGC TSEN54 PLEKHA1 CGGBP1 NME1 RPS14 ZNF276 ZSCAN16-AS1 BCAT2 SUGT1 RPL9 RPL31 MRPL13 C18orf21 CDC16 CUEDC2 NDUFS3 PDCD2 RUVBL1 UTP3 CDK5RAP3 RPL29 EIF4E2 YIPF3 MNAT1 EEF2 NELFA KIAA0586 C12orf73 TSEN15 BRWD3 VPS25 BANP CCAR2 SMIM19 DDX1 MRPL48 RAB18 MRPL16 RNPS1 EXOSC3 MTG1 PPP2R2A OPA1 MCM7 FAM126B MSL1 NIF3L1 AQR NSFL1C DDX21 FEM1B MRPL1 BMS1 EIF4A2 KBTBD4 ELOA CYREN PHF21A KIF22 RPL8 EXOSC4 AAK1 RPL18 RPL13 ZNF580 DUS1L HNRNPF VPS13B MTMR9 YWHAE TVP23B TOR1AIP1 UBIAD1 ZNF846 AGK RPL5 COPS2 SMIM20 WRAP53 MRPL18 MRPS34 VWA8 C12orf76 C3orf38 ERCC6L2 SLC20A2 FBXW2 NUP54 EMC4 TRIM35 DPY19L4
acute_myeloid	10	covid	C3_MIR_MIRDB	MIR3059_5P	0.0022384	0.755725	0.431708	0.399195	1.37711	134	IFI27 ADM CREG1 DYNLT1 RAP1GAP2 NUFIP2 SDC3 SDHD MED13L PABPN1 UBASH3B NRBF2 MRPS14 CDC42 GTF2I YTHDF2 CTBP2 MED13 LARP1 ACSL1 NEMF SREK1 RAP2C EMC3 TOP1 MACO1 SHOC2 SETX KIF5B SPTLC1 ATG13 CREBBP ARHGAP9 MRPL33 TNRC6B USP38 ATP10D GOLGA4 HMGXB4 NUDT9 YY1AP1 ANO6 XPO4 NUDT16
acute_myeloid	10	covid	C5_GO_CC	GOCC_COLLAGEN_CONTAINING_EXTRACELLULAR_MATRIX	0.0022384	0.0664525	0.431708	0.459586	1.51177	72	LGALS3BP CLU SERPING1 C1QA TIMP2 CTSL IGFBP7 VCAN ADAMTSL4 SDC3 CTSD PLSCR1 CTSC C1QB TIMP1 HDGF ERBIN EMILIN2
acute_myeloid	2	acuity_maxn	C3_TFT_GTRD	RBM34_TARGET_GENES	0.0022384	0.152047	0.431708	0.358434	1.18633	630	PLIN2 CD55 LMNA SPCS1 EZR PDIA3 PDIA4 SLC38A10 CTSA ADRM1 CRELD2 RAP2B MAFG SLC12A9 SSH2 BCKDK PGS1 HNRNPUL1 LIMS1 BCAP31 HTT P4HB C9orf78 QSOX1 SOAT1 IDI1 UNC93B1 FPGS OPTN TMEM70 CENPX MIF ARMH3 PSMD11 LRRFIP2 PLOD1 RER1 TMCO1 PPP4C HSP90AA1 SNRPA1 CYBC1 USP9X MVD GLUD1 MARK3 G6PD NSFL1C TRIM14 SUN1 IMPA2 USP39 BHLHE40 DDX3X CSTB ACTN4 MTHFS SVIL IER5L LRRC59 SPPL2A BNIP2 CCAR2 AP3D1 CARD19 NAMPT TNIP2 NFE2L2 ANAPC11 GLRX2 ELMO2 CYFIP1 EHD4 DDX6 HBEGF PARK7 MRPL40 ZNF706 ERICH1 GAPVD1 SURF2 PHLDA1 CCNL2 U2SURP ARNTL RIC8A MRPL38 LARP4B COX17 ACSL3 SF3B2 VOPP1 SLC25A1 CHPF2 MBD2 ANKRD11 RHBDF2 TCIRG1 PDXDC1 RETREG3 SLC25A28 LSM5 ARHGEF1 MYDGF AK6 STXBP2 FYTTD1 DCXR TUSC2 MICAL1 SCARB2 FADS1 SECISBP2 ARPC1B ASB1 IL10RB TRIM28 MIEN1 CDK2AP2 AURKAIP1 OAT REST ACAT1 MTDH BICRA YWHAZ DBNDD2 NAAA VAPA UBA2 IL27RA GPR107 NCBP3 NECTIN2 SRRM2 AGPAT3 N4BP2 ADD1 STAT3 FRG1 GORASP2 RNPS1 ORAI1 MPHOSPH6 APOO STX16 IMPDH1 CERS2 TXNDC11 MRPL20 SUCO MAD2L2 TMEM259 CTBP2 GAK CEP63 DPYSL2 ADAM15 LEPROTL1 GLRX3 COX5A PIGS NBEAL2 IKZF1 MKRN1 ATP6V1A RING1 AVL9 SBNO2 SLC1A5 UBE2G2 DENND3 MAP3K7 RAB5IF AGPS POLE4 ZNF326 PDK3 PIN1 GALK1 RUNDC1 HEXB THUMPD3-AS1 PKM METTL26 TBC1D5 IL10RB-DT AFF4 DPH7 TBL2 CNOT11 PUM1 CPSF1 PSMG1 TUBB4B IMMT FASTK MPZL1 ANAPC13 TECPR1 MOB4 MEF2A CLIC4 CEBPG C2orf68 TMEM147 FRMD8 NPC1 NDUFV3 SENP5 ATG4D DNAJC5 NUDT1 TOR2A MBD6 ALAD GIGYF2 ME2 KPNB1 MKNK2 FH UCK1 PPP2R2D KIF1B SLC7A6 TANGO2 RBM33 PPP4R3A TIMM29 PYCARD RNASEH2C CTSH ETFB
acute_myeloid	3	covid	C5_GO_MF	GOMF_CHROMATIN_BINDING	0.0022384	0.326195	0.431708	-0.30973	-1.3008	333	JMJD1C NAP1L1 HDAC1 FLI1 RBL2 SET TRIM28 WBP2 UXT KDM6B NPM1 TNRC18 POLE3 HMGN3 HMGA1 NKAP SBNO1 SMAD2 ZNF276 NONO JDP2 SMC1A RBMX SMARCB1 CREBBP CBX3 CAMTA2 WAC BRD4 SMARCC2 MEF2A HDAC2 FOS CTNNB1 ARID1A TPR PHC2 EHMT2 KLF4 DHX30 NSD1 SUPT6H REPIN1 ERCC1 MBD3 SIRT2 MTF2 MBD5 EP300 PER1 PBX2 SAFB KLHDC3 CEBPA FOXO3 APEX1 RING1 JUN SIRT7 ARID3A WDR82 SP3 SIN3A CALCOCO1 TSHZ3 RCOR1 MBD6 MLLT10 ZNF431 MORF4L1 RAN IRF3 SUZ12 TOP2B MLLT6 CRTC2 CITED2 MECP2 SSBP1 PRKAA1 NCOA2 KMT5B GLYR1 TP53 WDR13 ENY2 PHC3 RNF20 NCOR2 MPHOSPH8 PHF19 MLH1 ANKRD17 CDK9 KDM1A GTF2F1 NOTCH1 FOSL2 ATRX HMGN4 PWWP2A NAP1L4 UPF1 HP1BP3 CBX4 TFAM NELFE BRD3 MCM3AP ACTN4 GABPA SIN3B APTX SMC3 CBX1 KDM6A HDAC3 CTBP1 TLE4 DNTTIP1 MNT RNF8 TAF10 EZH1 PAF1 ATAD2B ADNP CTCF ZNF445 STAT5B MSL1 NUCKS1 SREBF1 DNMT3A L3MBTL2 ELK4 RBBP4 CBX5 NFIA DDX5 SETDB1 ARID1B DHX9 RAD21 HNRNPU STAG1 POLR2A STAG2 ARID5A HSF1 ZNF274 RNF2 EED YY1 POLR2B HMGN1 GTF2B ATF2 UBTF BAP1 FUS NUP62 KDM1B REST HPF1 TOX4 KDM3B NCAPH2 TSPYL1 MBD2 SFPQ SHMT2 CTBP2 TTF1 GATAD2B
acute_myeloid	4	timen	C5_GO_MF	GOMF_DNA_BINDING_TRANSCRIPTION_FACTOR_BINDING	0.0022384	0.156165	0.431708	0.290255	1.30592	331	BHLHE40 HDAC9 ID2 BCL3 CXXC5 APEX1 GABARAPL1 HMGA1 PBX2 MEF2D CRY2 USF1 EP300 USF2 FOXP1 DDIT3 CTNNB1 PER1 JMJD1C NLRP3 MKKS ARID5A ATF4 CNOT1 JUND RELA HIF1A CEBPB VHL BRMS1 MED30 ZBTB7A ZNF516 PHB2 C1D NCOA1 MAD2L2 FBP1 ZBTB17 HDAC5 HDAC3 WWP2 HDAC4 YY1 HCFC1 BCL6 CRTC2 SMARCE1 HHEX MDFIC NRIP1 CPNE1 SMAD3 SETD1A MED25 DDX54 JUN NR1H2 NCL NAAA KLF4 PSMD9 TAF9 MAX SP3 CEBPG TACC1 CNOT7 AHR NCOR2 MTA1 TAF11 CGGBP1 SIRT2 PIAS1 BAZ2A NUCKS1 CEBPA ID3 CHD4 REST NCOA3 AKAP8 TMF1 ARID1A GTF2A2 TAF1 TRIB1 HSF1 CTBP1 LMO4 DHX9 SMARCB1 KAT8 SRF HCLS1 NOTCH2 PSMC5 HMGN3 PRKDC NFKBIA KDM4C NOC2L TAF10 ASXL1 UBXN7 BCOR BCL10 ADD1 NR4A1 SMARCD3 NFE2L2 PKN1 TLE4 SIN3A NPM1 TCERG1 PRMT2 PURB LMO2 MED4 RB1 MED24 TAF12 METTL23 TCF7L2 CSNK2B CRTC3 BUD31 HDAC7 UHRF2 TP53BP2 GTF2I STAT3 ZNHIT3 NCOR1 HMGB1 PRPF6 RXRA TCF12 ACTN4 HDAC1 SPEN KDM1A STAT5B TBP PRKCB COMMD7 KDM3A SETD3 WBP2 TFDP1 LCOR SYVN1 PBXIP1 RBPJ CIITA LATS1 SLC30A9 DGKQ CDK5RAP3 NFIA ZNF703 SPI1 MED13 MED1 YWHAZ TCF3 MAPK14 NSD1 MEF2C PSMA6 FAF1 CCNT1 KAT5 CBX5 DMAP1 PTPN2 MTA2 NEK6 TBL1X GAS2L1 SKI PIAS2 CREBBP GTF2B GSK3B PPID SRC PURA PPARD HIRA RNF6 NCOA2 ETS2 NR4A2 CRKL PPARGC1B MEF2A
acute_bcell	8	timen	C3_MIR_MIRDB	MIR3136_5P	0.00223979	0.0961453	0.431708	0.645516	1.86097	20	CD83 SHOC2 NR3C1 RNF138 MBNL1 SLC25A5 LAPTM5 UBE2J1 SERP1 RIC1 CCAR1
acute_bcell	8	timen	C3_MIR_MIRDB	MIR624_3P	0.00223979	0.0961453	0.431708	0.605997	1.81333	24	ACTG1 TUT4 CREBRF KDM4C RSRC2 ING5 FNBP1 EMC3 PUM2 MARF1 TRIAP1 SATB1 CBX5 RRAS2 PTBP1
acute_bcell	1	acuity_maxn	C3_MIR_MIRDB	MIR4724_5P	0.00224005	0.690194	0.431708	0.497199	1.67365	53	YTHDC1 JUND CLIC1 RABGAP1 THOC2 LITAF PGD FYTTD1 ELL2 ELOC ANKRD13C COX16 ACSL3 MECP2 DLG1 PTBP3 DDHD2 PDIA3 CFL2 DDX6 SHOC2 DDX3Y ESF1 WAPL
acute_cd4	4	timen	C3_MIR_MIRDB	MIR1245A	0.00224037	0.959325	0.431708	-0.606795	-1.80715	14	TRIM22 SLFN5 SOD1 MIA3 SRSF8 TBRG1 HNRNPR TMEM199
acute_bcell	5	timen	C5_GO_CC	GOCC_PHAGOCYTIC_VESICLE_MEMBRANE	0.00224051	0.0649123	0.431708	-0.538456	-1.56171	43	TAP1 ATP6V0E1 RAC2 SLC11A1 RAB8A HVCN1 HLA-A CYBA CORO1A ATP6V0D1 HLA-E TCIRG1 RAB10 B2M SNAP23 SEC22B CYBB VAMP8 CALR STX4
acute_cd8	5	covid	C3_MIR_MIRDB	MIR6853_3P	0.00224064	0.107288	0.431708	0.451098	1.46057	102	PARP12 CCNT2 C1orf52 HELB PDS5B AHCTF1 SPAG9 UVRAG MEGF9 YAF2 TCOF1 SMNDC1 AASDHPPT MAP4K5 PHF20L1 USP46 PRKAR2A GLYR1 ARIH1 SMCHD1 RSU1 TCP11L2 SMAD7 POC1B ZFC3H1 SDHA PWWP2A ATG5 ZBTB10 SLCO3A1 NUS1 PTPN1 C1orf21 AHDC1 ZBTB11 ATP2C1 RPS6KB1 KPNA4
acute_myeloid	2	acuity_maxn	HALLMARK	HALLMARK_UNFOLDED_PROTEIN_RESPONSE	0.00224064	0.00577849	0.431708	0.452128	1.38851	98	DDIT4 HSP90B1 CALR SPCS1 MTHFD2 DCTN1 HSPA5 YIF1A PDIA6 CXXC1 HYOU1 DNAJC3 ATP6V0D1 SLC7A5 CKS1B LSM1 LSM4 SPCS3 EIF4A3 SRPRA NABP1 EIF2S1 FUS SEC31A YWHAZ TTC37 EIF4E SSR1 NPM1 CEBPB PAIP1 BAG3 HERPUD1 ERO1A XBP1 CEBPG IFIT1 ATF3 SHC1 NOP14 CNOT2 EXOSC9 PARN DCP2 POP4 KHSRP PREB
acute_bcell	1	sex_n	C5_GO_CC	GOCC_CYTOSOLIC_RIBOSOME	0.00224082	0.247537	0.431708	0.529717	2.08564	90	RPS4Y1 EIF2AK4
acute_bcell	4	covid	C2_CP_KEGG	KEGG_GRAFT_VERSUS_HOST_DISEASE	0.00224186	0.0596334	0.431708	0.65002	1.90942	20	HLA-DQA2 HLA-DRB5 HLA-DMA HLA-A HLA-DOB FAS HLA-E CD80
acute_myeloid	all	covid	BTM_MODULES	chemokine cluster (I) (M27.0)	0.00224249	0.0208649	0.431708	0.767974	1.87987	16	CCL2 CXCL10 CCL8 CXCL11 CCL7 CXCL9 CXCL2
acute_bcell	2	timen	C5_GO_MF	GOMF_THREONINE_TYPE_ENDOPEPTIDASE_ACTIVITY	0.00224271	0.0795299	0.431708	-0.738594	-1.76737	12	PSMB8 PSMB9 PSMB10 PSMA4
acute_bcell	2	timen	C5_GO_MF	GOMF_THREONINE_TYPE_PEPTIDASE_ACTIVITY	0.00224271	0.0795299	0.431708	-0.738594	-1.76737	12	PSMB8 PSMB9 PSMB10 PSMA4
acute_cd4	2	covid	C5_GO_MF	GOMF_ATPASE_BINDING	0.00224288	0.093547	0.431708	0.486589	1.5182	50	TCIRG1 NCSTN EZR NOP58 TOR1AIP1 RUVBL1 PPP3CA NUFIP1 NR1H2 PIH1D1 SELENOS SDF2L1 RALA TAF9 DNAJB1 TOR1AIP2 RALB ATP6V1E1 DERL1 SNU13 VCPKMT UBXN1 RUVBL2 ATP6V1G1 GABARAPL2 SNX10 PEX19 ATP5IF1 PELP1 DNAJC10 PSEN1
acute_cd4	5	sex_n	C3_MIR_MIRDB	MIR605_5P	0.00224392	0.130814	0.431708	-0.525029	-1.7871	54	FAM13A MED6 HSD17B11 PDE3B ANKRD44 COPS2 LUC7L3 DNAJB11 ACTR2 PTBP3 PCGF5 LRBA AHR EFTUD2 TSN ADD3 PTPN4 RNF168 ZFC3H1 ACTR3 RPS6KB1 MBD1 PRPF40A ATXN1 IFI44 FLI1 MRPS27 SYTL2 PHACTR2 SLAIN2 G2E3 WDR26 NR1D2 MOSPD3
acute_bcell	10	acuity_maxn	C5_HPO	HP_ABNORMAL_NEUTROPHIL_COUNT	0.00224426	0.144863	0.431708	-0.344227	-1.6047	101	IGHM CIITA SAMD9L STAT1 TRAF3 RPL31 NUMA1 CD40 RPS17 RPL35A LRBA SAMD9 SBDS CBL RPS27 RPS26 PRDX1 SRP54 KRAS LBR GTF2E2 RPL5 CXCR4 ATRX RPS29 RPS28 PIK3R1 CD79A ADA2 STAT3 HTRA2 HAX1 TDP2 RPL15 RNF113A
acute_cd8	3	acuity_maxn	C2_CP_KEGG	KEGG_ALLOGRAFT_REJECTION	0.00224461	0.0722765	0.431708	0.408852	1.77482	27	HLA-DQA2 HLA-DRB5 GZMB PRF1
acute_myeloid	9	age_n	C2_CP_KEGG	KEGG_JAK_STAT_SIGNALING_PATHWAY	0.00224513	0.0288125	0.431708	0.485365	1.47915	64	JAK1 CCND3 STAT5A JAK3 IL3RA IL6R PIK3CB AKT1 IL10RA IL21R IL13RA1 IL15RA CSF3R STAT2 PIK3CD PIAS4 IFNAR1 IL4R STAT3 IL6ST PIK3R5 CSF2RA PIK3CG PIM1 EPOR IL12RB1 AKT2 SPRED1 PTPN11 IFNAR2
acute_myeloid	15	age_n	C5_GO_MF	GOMF_ACTIVE_TRANSMEMBRANE_TRANSPORTER_ACTIVITY	0.00224574	0.0583423	0.431708	0.4457	1.64738	65	MT-CO3 MT-CO2 ATP6V0C MT-ND3 MT-CYB MT-CO1 SURF1 CYC1 NDUFB9 COX4I1 UQCRC1 COX8A MT-ND4 TOMM20 ATP6V0E1 MT-ND1 COX6A1 NDUFB10 NDUFS8 MT-ND2 SLC25A6 NDUFB5 NDUFV2 NDUFB2 SLC3A2 NDUFA6 NDUFA12 NDUFB7 ATP1A1 SLC16A3 SLC25A5 NDUFS6 COX7B ATP6V1G1
acute_cd8	9	covid	C3_MIR_MIRDB	MIR7155_5P	0.00224628	0.990536	0.431708	0.575588	1.68119	28	PPP1CA RHOA PA2G4 TXNIP TLN1 ADAM10 RPS27L LITAF GDI2 SIRT2 PRKAR2A ARL8B SPCS1
acute_myeloid	2	covid	Gordon2020	nsp7	0.00224628	0.0224628	0.431708	0.461399	1.74027	29	CYB5R3 RAB14 SELENOS LMAN2 RAB10 GNB1 RAB8A MOGS RAB5C RALA NDUFAF2 RAB2A FAM162A ACSL3 DNAJC19 RAB7A RAB1A PTGES2 CYB5B AGPS SCCPDH
acute_myeloid	10	acuity_maxn	C3_TFT_GTRD	DYRK1A_TARGET_GENES	0.00224738	0.0397337	0.431708	-0.319792	-1.31452	456	MRPS18B IREB2 ATP5MC1 DRG1 C20orf27 RPL10A SUPT5H RPL4 RPL12 RPS11 RPL17 RPS3A GSAP NUP37 SSBP4 RPL27A CEP350 SLC39A7 ARPC4 WDR46 PRPF31 BCLAF1 NCL DDX19A AHCYL1 SUGP1 RPS2 RBM26 SNRNP70 THAP1 GRK6 SLC25A11 UMAD1 LPXN SRSF10 GPBP1 ZNF217 NOP16 SLC25A26 BANF1 SSR1 RPS6 DHX37 FAM111A FUNDC2 POLDIP3 MKKS PPP1R10 ZNF317 SRP19 COX7B WDR77 GATAD1 MAP3K7 RPL23 NCOA7 TCF4 ILF2 CHMP1A PABPC4 CCDC47 ATP5F1C IFT74 PPP1R12A FDPS CLPTM1 CCNT1 TAOK1 KIAA1191 RPS28 RPL7A MPC2 TARDBP SETD5 RPS7 SNX5 RPS15A VDAC3 SMARCC1 ETFA RPL26 QRICH1 PUF60 CENPT CNPY2 JOSD2 SEC63 CREBZF CAND1 SMG5 RFK CIAPIN1 FASTKD2 RPS19 BCAS3 NAA60 RPS15 LRRC28 MAU2 NPM1 PPM1G MBTPS1 RSL24D1 RBM39 RAB11A MAGOHB TGOLN2 HMOX2 IMP3 DIS3 TAF1C XPNPEP1 DPP9 UPF3B ERH BZW1 DDX42 AGA METTL26 COASY NOL11 VPS51 POLR2E SMC5 TSR1 DFFA SLU7 MCCC2 PDRG1 POLR2B WDR6 SF1 STIM2 PRPF4 ABHD18 EDRF1 MRPL57 AURKAIP1 PRDX4 NOP14 XPC PURA TFPT CCNC UBE2D3 MED1 PHB COQ9 SACM1L TMEM107 LIN37 LTV1 FBXL5 SRRT PSMC5 SMDT1 ASMTL CSDE1 TMCO1 RNPC3 MOB1B GCLC HSPA4 LIN7C DCAF16 ATF4 TBC1D5 NUDT2 PSMD14 CDC25B CUL3 CST3 KPNA2 FAM76A RICTOR GPN3 LUC7L2 FUBP1 ASXL1 ZNF414 NOL9 LSM8 MYNN NRBF2 CCT8
acute_myeloid	all	timen	C3_TFT_GTRD	ZNF318_TARGET_GENES	0.00224858	0.0907607	0.431708	-0.346837	-1.3758	385	RSAD2 ISG15 ISG20 IFI6 OAS3 BATF2 PPM1K SLC12A8 NMI PARP12 PARP14 IRF2 SP110 PARP10 TMEM140 APOL2 NAGK DNASE1L3 STAT1 TNS1 TAP1 THAP8 TRIP6 APOL1 TTC39A PSMB9 RMI2 FBXO8 GTPBP2 FAM13A ADARB1 DAXX ZNF616 MAT2B NOL8 MAGOHB NADK APOL3 FAM111A-DT GCLM C5orf51 FAM111A B2M CHTOP SLC4A1AP SMAP2 MRPL1 S100PBP GBA GTF2A1 TMEM144 MED8 OSGIN1 NAPA SP140L NSUN6 ATF1 SLC45A4 PSMB8 SYNGAP1 ITM2C ADAMTS6 SLC35A5 ABCG1 PSMB8-AS1 ATF6 FXYD2 TNK2-AS1 ZBTB38 SF3B3 ZNF561 CREB3L1 HMG20A LINS1 INO80C CREM SEC22B ITPR1 MUS81 SCFD2
acute_cd8	11	timen	C2_CP_KEGG	KEGG_HYPERTROPHIC_CARDIOMYOPATHY_HCM	0.00224885	0.0476007	0.431708	0.581077	1.93089	15	LMNA TGFB1 ACTG1 TPM3 ACTB TPM4
acute_bcell	8	timen	C3_MIR_MIRDB	MIR6071	0.00224904	0.0961453	0.431708	0.554652	1.77706	33	TUT4 SMDT1 CYFIP2 AMD1 PNN PRPS1 EMB RAB30 RCC1 PHF5A SET PTP4A2 CEBPZOS DCP1A RBBP6 CDKN1B ARF4 TLE1 KAT6A
acute_myeloid	9	sex_n	C5_HPO	HP_ABNORMAL_DELIVERY	0.00224929	0.436683	0.431708	-0.592638	-2.57463	28	XIST MEG3 ANXA5
acute_cd4	11	timen	C5_GO_MF	GOMF_RIBOSOMAL_SMALL_SUBUNIT_BINDING	0.00224945	0.0584856	0.431708	0.732102	1.96061	11	EIF1 EIF4B EIF1B NPM1 EIF4H
acute_cd4	all	age_n	C3_MIR_MIRDB	MIR3680_3P	0.00224962	1	0.431708	-0.318581	-1.44663	328	CCR6 AK5 AUTS2 PCSK5 MAP3K1 CNN3 TTN BACH2 SATB1 SERTAD2 AGPAT5 RALGPS2 MGLL FBXL4 KLF7 NPAT TMEM260 CAMK4 BCL7A BCL11B NMT2 DCK GTF3C3 SLC7A6 TMEM267 UNK ANO8 PDS5B ABCE1 MAST4 KDSR LIN7C USP6NL CNOT7 RARG C19orf54 LATS1 TENT4B RASGRF2 CDYL ZNF570 ZFP36L1 C2orf69 HACD1 ETS1 PIP4P2 CNIH1 PDE7A IRF2 RAB33B RBM41 SLC39A8 UBN2 TTF1 CGGBP1 JADE1 ZNF74 CEP170 SLC5A5 XPO1 LRP6 ELK3 ERI1 NR3C2 TAOK1 CRTAM ANKRD46 NFIC TNPO1 ADAM19 GNAQ ABHD3 UBE2W DSE TMEM64 PDS5A MSI2 PDE12 GMFB HSP90AB1 PHLDA1 UBR7 SGMS1 TAGAP NUTF2 HNRNPK C17orf75 ZSWIM6 CTNNA1 IL17RB TET1 PTBP1 THADA WWC2 ELK4 RPL22 IFT80 AGO3 UBFD1 UBAC2 HIPK1 KAT2B PABPC1 NDUFA10 ZNF546 CPEB2 ANKS1B DAB2 ARL17A CTC1 SLC16A7 SKI
acute_cd4	1	timen	C5_GO_MF	GOMF_TRANSLATION_REGULATOR_ACTIVITY_NUCLEIC_ACID_BINDING	0.00225	0.187627	0.431708	0.462816	1.56062	74	EIF1B EIF5A EIF4B GSPT1 EIF3L ETF1 EEF1G EIF1AD TUFM EEF2 EIF1 EIF4A1 EIF3F AGO2 EIF4E2 HBS1L EEF1B2 EIF2S3 PAIP2 EIF3A EIF2A EEF1A1 EEFSEC EIF3D PAIP1 PABPC1 EIF3M EIF3I EIF3K EIF3H EIF2D EIF5
acute_cd4	all	covid	C3_MIR_MIRDB	MIR135A_3P	0.00225087	0.114488	0.431708	0.579619	1.65049	23	PPP2R2B FANCF PAIP1 TSPAN2 COA6 EXOC6B ZBTB41 ARL5A TRAK2 ZNF75D ZSWIM6 RAD51B
acute_cd4	13	covid	C5_GO_CC	GOCC_CLATHRIN_COATED_VESICLE_MEMBRANE	0.00225153	0.021508	0.431708	0.565289	1.84684	40	HLA-DQB1 HLA-DRB5 HLA-DQA2 HLA-DRB1 HLA-DRA HLA-DQA1 SYNRG HLA-DPB1 CD74 AP2S1 CD3G AP1G2 AP2M1 RAB5A HLA-DPA1 CD4 VAMP8 CLINT1 AP2A1 M6PR AP2B1
acute_cd4	9	covid	C2_CP_KEGG	KEGG_AUTOIMMUNE_THYROID_DISEASE	0.00225397	0.0434695	0.431708	0.662923	1.93614	21	HLA-DRB5 PRF1 HLA-DRA CTLA4 CD40LG HLA-DQA2 HLA-A HLA-DMA HLA-DMB HLA-DQA1
acute_cd8	2	covid	C3_MIR_MIRDB	MIR6740_3P	0.00225416	0.487587	0.431708	0.477836	1.53768	87	CMPK2 STAT1 ESCO1 ATP2B1 COPS4 SUPT3H SPAST DUSP1 INPP4A MACO1 TTPAL ZNF75A ACAA2 KIF3B DERL2 PIF1 GATAD2B PPP4R2 DUSP11 CNOT7 HUS1 PRRC1 MRPL36 FASLG PHACTR2 HEATR5A HSBP1 CHCHD3 POLR3E UBE3A
acute_cd4	3	age_n	C5_GO_CC	GOCC_PHOTORECEPTOR_OUTER_SEGMENT	0.0022548	0.131906	0.431708	-0.682259	-1.83825	14	LYAR DHRS3 GNB1 CEP250 GNAQ RAB27A PIP4K2A
acute_myeloid	11	covid	C5_GO_MF	GOMF_MONOCARBOXYLIC_ACID_TRANSMEMBRANE_TRANSPORTER_ACTIVITY	0.00225516	0.0591744	0.431708	-0.562126	-1.88807	21	SLC27A5 SLC27A1 SLC16A5 SLC9A3R1 SLC43A3 SLC16A3 SLC16A1
acute_cd4	13	timen	C5_GO_MF	GOMF_GUANYL_NUCLEOTIDE_BINDING	0.00225554	0.0417275	0.431708	-0.37471	-1.62089	110	IFI44L MX1 MX2 GIMAP4 GIMAP7 GBP1 GBP5 GIMAP6 DDX58 SAMHD1 ARL4C RAC2 TUBA4A GIMAP2 GBP4 RAB29 GIMAP1
acute_bcell	10	age_n	C5_GO_MF	GOMF_ACTIVE_TRANSMEMBRANE_TRANSPORTER_ACTIVITY	0.00225657	0.144412	0.431708	0.414378	1.60833	89	SLC25A5 UQCRFS1 COX5A NDUFB7 COX7B NDUFS7 UQCRC1 NDUFS6 NDUFS5 NDUFC1 SURF1 ATP1A1 NDUFA6 ATP2A3 NDUFA1 MT-ND1 SLC38A1 TOMM20 NDUFB9 COX6B1 COX4I1 SLC12A9 ATP6V0E1 NDUFB4 COX6A1 NDUFB2 ATP6V1E1 NDUFS3 COX7A2L SLC35C2 ATP6V1H
acute_cd8	9	timen	C5_GO_MF	GOMF_R_SMAD_BINDING	0.00225686	0.126384	0.431708	0.728414	2.16209	11	JUN FOS RGCC
acute_cd4	14	acuity_maxn	C3_MIR_MIRDB	MIR361_5P	0.0022572	0.6879	0.431708	0.401915	1.65534	35	PDE4D PDE4B RDH11 HSP90AA1 YIPF4 SDCBP NFAT5 ZNF148
acute_cd4	11	acuity_maxn	C3_MIR_MIRDB	MIR6887_5P	0.00225779	0.837933	0.431708	-0.528463	-1.61309	38	CX3CR1 P2RY8 UBE2K GNAI3 EFHD2 NUFIP2 HNRNPK IL2RB ZFP36L1 PRRC2C EIF4B ZBTB7A HNRNPU HLA-DMA DDX17 MLLT6 ACIN1
acute_bcell	1	acuity_maxn	HALLMARK	HALLMARK_ESTROGEN_RESPONSE_LATE	0.00225826	0.012985	0.431708	0.498875	1.65434	51	FOS AREG ISG20 ELOVL5 FKBP4 DYNLT3 DCXR ETFB CD44 DUSP2 KLF4 CHPT1 NRIP1 JAK2 RBBP8 PPIF COX6C CD9 BAG1 JAK1 METTL3 MICB IL6ST IDH2 FKBP5
acute_myeloid	12	age_n	C3_MIR_MIRDB	MIR3189_5P	0.00225871	0.468051	0.431708	0.56979	1.654	24	SHOC2 IL6R DYNC1LI2 RNF187 KIAA2026 ANKS1A EDEM1 SBNO1 BRD2 FAM72A EZH1
acute_cd4	11	sex_n	C5_GO_CC	GOCC_PLASMA_MEMBRANE_PROTEIN_COMPLEX	0.00225947	0.0833745	0.431708	-0.350195	-1.58563	132	TRBV20-1 HLA-DRB5 HLA-DRB1 TRBV7-2 TRBV6-5 FCGR3A TRBV12-4 HLA-DRA HLA-DQA2 TRAC CLTB CD74 ATP1B3 HLA-DPB1 UTRN TRADD HLA-DPA1 FLOT1 PDE4B TRGV9 CD247 ITGB1 TRBV9 TRAV13-1 HLA-E HLA-DQA1 CLTA TSPAN32 TRGV4 TGFBR3 TRGV10
acute_myeloid	9	acuity_maxn	C5_GO_CC	GOCC_ENDOPLASMIC_RETICULUM_LUMEN	0.0022595	0.0405902	0.431708	0.298873	1.43487	111	CLU TIMP1 VCAN IGFBP7 THBS1 MGAT4A APOL1 QSOX1 CES1 LRPAP1 CKAP4 PNPLA2 SHISA5 TSPAN14 ADAM17 P4HB COL6A3 CALU
acute_bcell	8	timen	C3_MIR_MIRDB	MIR25_3P	0.00225959	0.0961453	0.431708	0.405058	1.58799	100	CD69 TAGAP COG3 MMD G3BP2 DDX3X COL19A1 APPL1 AFF3 LYST PHTF2 ARF1 SESN3 CHCHD10 INSIG1 LRCH1 SLC25A32 FNIP1 DNAJB9 RNF141 ARHGAP24 MOAP1 SELENOT ATRX C11orf24 ZFC3H1 MFF ANP32E CUX1 PTAR1 RPL15 C5orf24
acute_bcell	8	timen	C3_MIR_MIRDB	MIR4803	0.00225959	0.0961453	0.431708	0.420623	1.63358	93	JUND JUN STRAP MEF2C COL19A1 CNOT8 TRA2A APPL1 ASAH1 TANK PPM1B RBMX CSNK1G3 EPC1 PDE4B STK4 NR3C1 ST8SIA4 EMB ATP2B1 RAB30 CHD1 PPIG HOOK3 ARPP19 ARL2BP PJA2 ARL5A RICTOR TGFBR2 ARMC8 CREBBP BRWD1 FUS TOGARAM1 SNX29 CDKN1B
acute_cd8	8	timen	BTM_MODULES	mitosis (TF motif CCAATNNSNNNGCG) (M169)	0.00225995	0.034545	0.431708	-0.722725	-1.96334	13	XPO1 NOC3L CASP8AP2 ACTR6 NUP37 ARMC1 ACTL6A TMPO
acute_cd4	1	age_n	C5_GO_CC	GOCC_TERTIARY_GRANULE	0.0022604	0.0414406	0.431708	0.346569	1.64417	75	LYZ CST3 CTSS LAMP1 CSTB RAB14 FCER1G SVIP NIT2 TMC6 FTH1 CD53 ITGB2 VAMP8 ALDOA CYBA ADAM8 LAMTOR1 STOM ASAH1 ATP6V0C
acute_cd8	5	acuity_maxn	C5_GO_MF	GOMF_PHOSPHATIDYLINOSITOL_PHOSPHATE_KINASE_ACTIVITY	0.00226065	0.210021	0.431708	-0.687809	-1.73601	11	PIK3CG PIKFYVE PIK3CD PIP5K1A PIK3CA PIK3CB
acute_cd8	1	timen	BTM_MODULES	myeloid, dendritic cell activation via NFkB (I) (M43.0)	0.00226075	0.0213633	0.431708	0.604005	1.96912	10	RELB CD83 BCL3 CCL5 NFKB2
acute_cd8	11	covid	C3_MIR_MIRDB	MIR219A_2_3P	0.00226085	0.41861	0.431708	0.678509	1.85171	18	IFI44L RSBN1L
acute_cd4	8	age_n	C5_GO_CC	GOCC_CHROMATIN	0.00226099	0.138187	0.431708	-0.337848	-1.37246	339	FOS JUND RARA MEAF6 HMGN3 PBXIP1 CHD3 NUCKS1 BAZ2A CTR9 JUN WDR82 NCOR1 HBP1 HMGN4 CCND2 CREBL2 CHD4 HMGN1 BRMS1 INO80E MPHOSPH8 RUNX3 ETS1 TSPYL2 ATF1 NFYC HOXB2 CPSF6 JMJD1C EHMT2 NR3C1 TRRAP NCOA3 ICE2 COPS9 CFDP1 WDR61 TCP1 SF3B1 HMGA1 SATB1 HTRA2 FOSB KLF12 SETD5 TSPYL1 NOP53 IRF1 SMARCD1 NFIC HSF1 SIRT2 UBA1 HP1BP3 THAP11 SREBF2 STAT6 SIRT7 CITED2 MCRS1 CCAR2 SMAD3 NR4A2 POLE3 GLYR1 AFF4 BUD31 TBP FOXO1 CREB3 CDK4 SETD3 FLI1 YY1 NR1D1 PDS5A POU2F2 ELF2 USF2 SMAD5 PPP4R3B ASF1A CHMP7 SIN3A MLX FOXN3 RUNX2 STAG2
acute_bcell	10	covid	C5_GO_CC	GOCC_MHC_PROTEIN_COMPLEX	0.00226133	0.0645349	0.431708	-0.407954	-2.05424	19	HLA-DMA HLA-DPB1 HLA-DOA HLA-DMB HLA-DRA HLA-A HLA-DPA1 CD74 HLA-DQB1 HLA-C HLA-E HLA-F B2M HLA-DRB1 HLA-B HLA-DQA1 HLA-DRB5 HLA-DQA2 HLA-DOB
acute_cd4	13	covid	C2_CP_KEGG	KEGG_OXIDATIVE_PHOSPHORYLATION	0.00226251	0.0200145	0.431708	-0.349547	-1.57283	101	MT-ND4 MT-CO3 MT-CYB MT-CO1 NDUFB10 MT-CO2 ATP5PF MT-ND3 MT-ATP6 MT-ND4L COX4I1 ATP5PB ATP6V1F UQCRQ MT-ND1 UQCRC1 MT-ND5 ATP5MC1 ATP5PD NDUFB2 ATP5F1D UQCR11 UQCRB NDUFA10 NDUFB7 NDUFV2 COX11 COX7B NDUFS4 ATP5MC2 ATP5F1A COX17 COX7A2L MT-ND2 ATP5F1E NDUFA2 ATP5F1B NDUFA8 ATP5MG SDHA
acute_bcell	12	covid	C2_CP_KEGG	KEGG_PURINE_METABOLISM	0.00226327	0.0378546	0.431708	0.486969	1.53252	61	ADA PNP POLD2 AK2 ADK POLR2K NT5C3A HPRT1 RRM1 DCK PKM POLR3K NUDT2 ITPA GMPS POLR2C PAICS ATIC RRM2 PRPS1 POLR2F CANT1 IMPDH2 PNPT1 POLR2G NT5C POLR2B
acute_bcell	2	timen	BTM_MODULES	leukocyte differentiation (M160)	0.00226349	0.0126626	0.431708	0.700037	1.93816	10	CD83 KLF6 JUNB
acute_myeloid	13	age_n	C5_GO_MF	GOMF_PROTEIN_KINASE_A_REGULATORY_SUBUNIT_BINDING	0.00226524	0.0986303	0.431708	0.71776	1.7308	12	WASF2 AKAP9 PRKACA AKAP8L PJA2 PRRC1 ACBD3 EZR KCNQ1
acute_myeloid	14	covid	C5_GO_MF	GOMF_ACTIVE_TRANSMEMBRANE_TRANSPORTER_ACTIVITY	0.00226603	0.057528	0.431708	-0.285126	-1.56657	113	MT-CO1 MT-CO3 MT-ND4 MT-CYB MT-ND5 MT-ND6 MT-ND3 MT-ND4L MT-CO2 MT-ND2 MT-ND1 SLC1A5 NDUFS6 SLC7A5 ABCA7
acute_cd4	10	age_n	C3_MIR_MIRDB	MIR32_5P	0.00226628	0.220634	0.431708	0.347581	1.56569	110	SESN3 TOB1 RSBN1 MYCBP2 UGP2 ZFC3H1 TMF1 REST KLF2 ARPC2 PHF3 RAB14 SCAF11 CD69 FKBP1A NIPBL PRRC2B ARF1 ANKRD44 FOXN2 SLC38A2 PNISR MAN2A1 SFXN1 PAPOLA PTGER4
acute_myeloid	12	acuity_maxn	C3_TFT_GTRD	ZZZ3_TARGET_GENES	0.00226628	0.206718	0.431708	-0.40005	-1.61996	83	RPS18 RPL10A RPS23 ZBTB20 RPL35A NACA RPS3 TMEM18 RPS7 RPS14 RPL8 WWP2 WDR77 RPS2 RPS3A SH2B1 RPL41 FLI1 RPL6 VPS51 MRPL44 RPL37 PHF20 LAMTOR5 ZMYM3 ARHGEF1 DMTF1 RPL24 RPL17
acute_myeloid	13	timen	C3_TFT_GTRD	HJURP_TARGET_GENES	0.00226668	0.0587919	0.431708	0.658901	1.90751	17	RPL3 EEF1A1 RACK1 RPS15A TUBB4B GADD45B
acute_cd4	14	timen	C5_GO_MF	GOMF_ATP_DEPENDENT_ACTIVITY_ACTING_ON_RNA	0.00226702	0.0542752	0.431708	-0.588598	-1.72967	30	DDX60 HELZ2 G3BP1 DDX58 EIF4A2 DDX60L DDX5 DDX39A DHX15 DDX17 DDX18 DDX21 DHX36 DDX24 DDX23 DDX27
acute_bcell	1	acuity_maxn	C5_HPO	HP_AGAMMAGLOBULINEMIA	0.00226754	0.728529	0.431708	-0.645116	-2.03606	13	CD79B TCF3 PIK3R1 RFX5 BLNK BTK
acute_bcell	7	sex_n	C3_TFT_GTRD	SRPK1_TARGET_GENES	0.0022677	0.237745	0.431708	-0.395846	-1.5946	129	XIST ABHD13 IMP3 CDK13 LUC7L2 PTPN1 HERPUD2 HUWE1 MRPL57 RPL17 NFYC FBXL5 PDS5A EIF5 SUPT5H SEC63 CDK12 EIF2AK2 XPC HNRNPH3 CCNT1 ZFC3H1 CAND1 GRWD1 NKTR COX7B SF1 KIN HERC1 OFD1 RBM39 EIF4A3 AKAP11 BANF1 DENR ITM2B PPP1R12A SMARCA5 ETFA RAF1 KIAA1191 EDRF1 VMP1 SAP18 GPBP1 PRDX1
acute_myeloid	12	covid	BTM_MODULES	regulation of signal transduction (M3)	0.00226785	0.016001	0.431708	0.621937	1.74867	28	CCR1 JUP RGL1 ADAP2 IL1RN S100A12 HPSE FPR1 PRKCD
acute_cd4	14	age_n	C5_GO_CC	GOCC_SMALL_RIBOSOMAL_SUBUNIT	0.00226854	0.0979344	0.431708	-0.388818	-1.64386	58	DAP3 RPS17 MRPS18C MRPL42 MRPS11 DHX29 MRPS12 MRPS15 RACK1 RPS24 ISG15 MRPS26 MRPS18B RPS14 RPS5 MRPS35 RPS9 RPS13 RPS8 RPS20 RPS6 MRPS7 MRPS6 RPS27A MRPS21 RPSA RPS12 RPS11 RPS27 RPS21 MRPS10 EIF2A RPS15A RPS3A RPS25 RPS23
acute_cd4	11	timen	C5_GO_CC	GOCC_CYTOCHROME_COMPLEX	0.00226946	0.0492607	0.431708	0.534312	1.81073	26	UQCRB NDUFA4 COX4I1 COX6C UQCRFS1 COX7C UQCR11 MT-CYB COX7A2L UQCRC2 COX8A COX5A COA6
acute_bcell	7	sex_n	C3_TFT_GTRD	FOXP2_TARGET_GENES	0.00226964	0.237745	0.431708	-0.292364	-1.35162	630	DDX3X RPS4X MT2A KDM6A ZFX NR4A2 CCNL1 RPL7L1 MEF2C CNOT2 TBPL1 PRKX HP1BP3 USP36 GNPTG MAGOH NPEPPS EAPP PIK3IP1 UBE2B CD55 U2SURP ELF2 BTG1 KDM5B SNRPA1 ABHD14B TCF4 MFNG FCMR SDF4 TAOK3 ZCCHC7 PRPSAP2 MRNIP CCND3 RHEB ELP2 MGAT1 TXNDC12 COX19 DDHD1 RAB24 DUSP11 PAPSS1 ISCA1 STIM2 SYNCRIP SPSB3 RHOH WASHC4 FXYD1 PHYKPL C16orf74 CD63 TGFBR2 UBTF RBM22 TMEM131L PRKAR1A RPS27L POLDIP2 FIBP SMIM29 PNRC1 ZFP36L2 FOS SYNRG TGS1 VPS28 CFDP1 MCUB ZBTB24 SMC1A HIF1A ERGIC1 SMARCC1 DEDD TPM4 TMEM123 IL16 SAT2 PDS5A CELF1 BCL2 CUTC SEC63 SRRM2 ADIPOR1 MRPS6 ATXN2L PUM3 IDH3G ATP6AP2 ZFC3H1 PSMD11 MLLT10 GMFG SKIL SINHCAF RNF126 ATIC DHX15 SSBP1 NAMPT HNRNPF CNOT8 LAPTM4A NR3C1 HERC1 PIK3AP1 ATF1 SERINC1 TOGARAM1 UBC WDFY1 PRKDC NEAT1 RBM39 TUT4 WDR45 CWF19L2 CALCOCO2 ETHE1 FKBP2 SMIM10L1 LYPLA1 METTL5 DIP2B PMAIP1 TMEM175 SLC39A10 LRRFIP2 NT5C EPB41 PHF1 PPP1R12A PFDN2 CREBRF KLHL28 RERE CDK10 DNAJB14 VHL MED17 PSMD2 VPS37B PSIP1 UBE2E1 DNAJB6 EFHC1 KIAA1143 EIF5B DHX30 ING3 NIT2 EZR RPS6KA1 PCMTD1 ZBTB38 BRD2 PHF3 CENPC TGIF1 ROMO1 DNAJB2 CD81 SUCLG2 DEK CIRBP ARIH1 ANTXR2 REEP5 ACYP2 DUT
acute_cd4	13	age_n	C5_GO_CC	GOCC_GOLGI_MEMBRANE	0.00227029	0.0329647	0.431708	-0.368827	-1.48974	184	HLA-DRB5 HLA-DRA HLA-DQA2 CD74 SH3GLB1 GABARAPL2 NOSIP PYCARD GLG1 GBP2 LMAN1 TRAF3IP3 USO1 HLA-DQA1 TMEM59 GABARAP LITAF GNAI3 TMEM87B COPA CDC42 COPB2 TAPBP GBP1 RAB14 HLA-F MAN2A1 HUWE1 STX5 RER1 YIF1B MMGT1 GBP5 SEC22B RNF13 OPTN STX10 RASGRP1 COG3 TMEM167B EBAG9 GOSR1 IFT20 ZDHHC20
acute_bcell	2	covid	C5_GO_CC	GOCC_CATALYTIC_STEP_2_SPLICEOSOME	0.0022704	0.0317856	0.431708	0.366008	1.61308	74	HNRNPR SNRPG HNRNPA1 HNRNPM SNW1 RBM22 SNRPA1 SNRNP40 LSM3 DDX23 SNRPD3 SART1 SF3A3 HNRNPF BUD31 SF3A2 XAB2 PRPF8 MTREX PPIL3 AQR EFTUD2 FRG1 SRRM2
acute_cd4	8	age_n	C3_MIR_MIRDB	MIR1207_5P	0.00227045	0.757376	0.431708	-0.449535	-1.63451	77	RARA JADE2 TAF12 MLST8 PLEC SF3A1 DPP8 VASP ASXL1 SSR3 FOSB APOL6 SMARCD1 NFIC LYST FUNDC2 STIM1 RAP1GAP2 STAT6 TNK2 DDX3X UNC13D MAPKAPK2 CSRP1 POU2F2 MLLT6 FXYD5 TMA7 PPP3R1 PDPK1
acute_myeloid	6	timen	C5_GO_MF	GOMF_CALCIUM_DEPENDENT_PROTEIN_BINDING	0.00227176	0.0545882	0.431708	-0.420872	-1.77845	36	ANXA4 ANXA6 PDCD6 PDCD6IP ANXA11 S100P SEC31A ANXA7 PEF1 CALM2 CALM3 TSG101 SLC24A4 RBM22 S100PBP S100Z ANXA1 CPNE3 CHP1
acute_cd8	9	timen	C3_MIR_MIRDB	MIR8084	0.00227215	1	0.431708	0.326122	1.54573	69	JUN NR4A2 DUSP1 B3GNT2 PDE4B RNF19A RSL24D1 PTS
acute_bcell	8	timen	C7_VAX	PATEL_SKIN_OF_BODY_ZOSTAVAX_AGE_70_93YO_VZV_CHALLENGE_6HR_UP	0.00227435	0.00619129	0.431708	0.420121	1.64675	91	CD83 DDX21 IRF1 GPR183 CD44 PCGF5 SLC2A3 BZW1 G3BP2 EML4 NAP1L1 DDX3X WTAP CCNT1 STX12 MARCKS CCDC50 ATP2B1 CHD1 IFNGR2 DNAJB9 LYN ZFX MRPL44 MECP2 PTP4A2 RNF19A SLC25A37
acute_bcell	3	covid	C7_VAX	SCHERER_PBMC_APSV_WETVAX_AGE_18_40YO_5_TO_7DY_UP	0.00227446	0.0101087	0.431708	0.724529	1.77913	10	IRF7 IRF1
acute_myeloid	14	covid	C5_GO_CC	GOCC_PHAGOCYTIC_VESICLE_MEMBRANE	0.00227446	0.0436696	0.431708	0.557015	1.64806	44	HLA-A TAP1 HLA-C ATP6V0C B2M HLA-E HLA-B HLA-F RAB9A CORO1A SNAP23 CALR PIP4P1 RAC2 VAMP8 HVCN1 LAMP2 PIP4P2 ATP6V0E1
acute_cd4	4	acuity_maxn	C5_HPO	HP_ABNORMAL_FORM_OF_THE_VERTEBRAL_BODIES	0.0022753	0.418171	0.431708	-0.414229	-1.61383	101	MAN2B1 EIF4H IKBKG BCL7B KIF22 PUF60 BAZ1B AIP ATRX SF3B4 GLB1 WBP11 COG4 TRAPPC2 TCIRG1 DNAJC30 GNPAT IFT43 RPS6KA3 COG1 NEK1 ITCH FLI1 PMM2 SUMF1 PIBF1 ALG12 RAD21 FLNA SGSH PIGG TMCO1 EIF5A P4HB SON SLC25A24 GTF2I MADD UFSP2 AIFM1 DYM USP8 EBP PLOD3
acute_bcell	7	acuity_maxn	C5_GO_CC	GOCC_SECRETORY_GRANULE	0.0022754	0.072592	0.431708	-0.367297	-1.33243	268	LTA4H GLIPR1 PSMB1 DYNLL1 CSTB VPS13C SNX10 TBC1D10C STX7 GDI2 GCA CD53 ALOX5 CTSS SYPL1 HSPA8 RAP1B XRCC6 PSAP SNAP23 NAPSA PYCARD SELL GUSB CAT VDAC2 PSMA5 NPC2 FERMT3 HVCN1 CAP1 FLOT2 TMBIM1 COPB1 LAMTOR1 CTSZ ACAA1 RAB5B AP1M1 DYNC1H1 NCSTN RAB5C APLP2 STX4 GMFG PTPN6 CAPN1 PPIE SLIRP CST3 PTPRC S100A11 CLK3 PFKL PRCP GSDMD C1orf35 SERPINB1 SOD1 S100A8 MLEC CALR ANXA11 SRI VAMP8 ERP44 TMEM179B NUDT1 GSTP1 HMOX2 NIT2 GOLGA7 CTSC GRN VCP PKM RAB14 XRCC5 S100A9 TMED2 PSMD2 ACTR2 IMPDH2 TEX264 MNDA LAMTOR2 SVIP TUBB HEXB SNAPIN PA2G4 LYZ OSTF1 PSMD3 IMPDH1
acute_bcell	8	age_n	C7_VAX	NAKAYA_PBMC_FLUARIX_FLUVIRIN_AGE_18_50YO_7DY_UP	0.0022754	0.065597	0.431708	-0.401287	-1.28397	227	IGKV3-20 IGLL5 IGKC TMEM156 TMEM258 IGLV1-44 JCHAIN UCP2 IGLV2-23 IGHM FAM3C PLPP5 PFDN6 TNIP1 PLPBP RBM6 SUB1 ANXA6 ZNF638 IGLV3-25 POU2AF1 ARF1 MRPS18B ADK C11orf24 EDF1 IGHV3-23 IGHD SPOP UBE2J1 SUPT20H CD79B TRAF5 ORMDL1 IGHG3 ERLEC1 KRIT1 SAMM50 ERGIC2 TMC6 RER1 TPD52 ZNF318 FBXO9 RPN2 ACADM QRSL1 COPZ1 HINT2 SEC11C SNRNP25 FUS RPA3 FLI1 ARF4 ELP5 LMAN1 MITD1 ECHDC1 LUC7L NUP210 REXO2 SLAMF6 POLR2L SETD5 MRPL34 OSTC PTPRCAP SEL1L3 RABAC1 TMEM19 PPIB EAF2 HAX1 IGHV4-31 UQCRQ DPEP2 NT5DC1 FDPS DGUOK
acute_cd4	13	acuity_maxn	C3_MIR_MIRDB	MIR5003_3P	0.0022754	0.415175	0.431708	-0.459456	-1.43921	72	TUBA1A TMPO MAT2B UBXN4 KDM5A BCL11B PHC3 ARL5A LUC7L3 MLLT10 PHIP ASAH1 TRA2B ERG28 NDUFB6 PDS5A FIP1L1 HMGB1 ARRDC3 YWHAQ CREB1 RNASEH2B PIAS1 PTPN22 DMTF1 YY1 PAFAH1B1 LASP1 ATP6V1G1 CDK12 LPP NUP50 FYTTD1 LYRM1 KLHL9 POMP CDC42 KLF12
acute_cd4	2	covid	C5_GO_MF	GOMF_GUANYL_NUCLEOTIDE_BINDING	0.0022754	0.093547	0.431708	0.378902	1.29681	210	IFI44L MX1 MX2 RHOB RAP1A GBP5 GBP1 RAN EIF5B TUBA4A GTPBP4 DDX58 RAB8A RAB10 RAC2 ARF1 RAB9A OPA1 ARF4 TUBB4B DRG1 TUBA1A RAB2A RNGTT GNL2 RAB1B CGAS ARL4A RRAGA KRAS RAB28 OLA1 ARL1 RHOT2 RRAS2 RAB6A RHEB RHOG TUBA1C RHOH ARFIP2 SUCLG2 MFN1 GIMAP4 MTG2 RAB1A RAB5A GIMAP7 ARF6 RTCB FKBP4 GTPBP1 GFM1 RAP1B RALA RHEBL1 ATL1 RAB37 GTPBP8 RAB11B EIF5 RALB GIMAP5 AK3 RHOA RAB8B TUBB SRP54 EHD1
acute_cd4	3	covid	C7_VAX	HARALAMBIEVA_PBMC_M_M_R_II_AGE_11_22YO_VACCINATED_VS_UNVACCINATED_7YR_DN	0.0022754	0.0127716	0.431708	-0.41471	-1.35935	182	MAN2B1 EIF3L EIF4B KLRB1 TBC1D10C EIF3F RPL17 LIME1 RFLNB AP1S2 ITGB2 FXYD7 ITGB2-AS1 AQP3 RPL4 LTA4H CERK SLC46A3 LIPA CRTAP CALU PFDN5 PPM1M RPS3A CD27 VSIR FKBP1A ARRB2 DOK2 SORL1 C12orf57 AHNAK EVI2B CD40LG TSPO KCNAB2 UBXN11 AP2S1 IL16 TFRC VAT1 TOMM7 RASSF2 ADI1 BLVRB SKAP2 SIGIRR ATP5PB CBX7 PSTPIP1 JAML RNF130 CTSA CD4 GLIPR1 ARRDC2 TSPAN18 RPL22 PCYOX1 TMEM14C HOPX SLC4A7 OXNAD1 COTL1 UCP2
acute_cd4	4	covid	C5_GO_CC	GOCC_SECRETORY_GRANULE	0.0022754	0.094429	0.431708	0.322677	1.28738	323	PSAP RHOG CTSS PSMD7 VTI1B CTSA MAGED2 PAK2 ARPC5 TCIRG1 DYNLL1 CALR TMC6 HSPD1 TUBB CD53 STX4 VAPA SURF4 DPP7 TEX264 PTPN6 ITGB2 DDX3X HSP90AA1 CD47 SRI HMOX2 SELL GOLGA7 LGALS3BP XRCC5 CD46 ERP44 SOD1 SDCBP ILF2 RAB6A CMTM6 ANXA2 CAPN1 RAB7A S100A9 RAB24 IST1 APEH C1orf35 TOM1 CAP1 DLD XRCC6 RAB14 RNASET2 TMED10 S100A11 PSMD12 B4GALT1 TNFRSF1B PCSK1N STK10 RAP2C CSTB SLIRP MLEC NCKAP1L GLIPR1 PSMD6 CLK3 ACTR10 ARMC8 ARHGAP45 DYNLT1 DOCK2 IQGAP2 CYB5R1 SNAP23 PSMB1 SRGN ATP6V0C HEXB SVIP CPNE3 ADGRE5 LGALS3 TUBB4B BSG LAMTOR2 FLOT2 LYZ PLAC8 TIMP1 ARSA GYG1 IMPDH2 ANXA11 PYCARD IMPDH1 PSMD13 DNAJC3 ASAH1 CYBA COMMD9 BIN2 PSMD2 SERPINB1 TCP1 ACTN4 SMPD1 VCP ADAM10 ANO6 RAB10 ATP6AP2 PGAM1 STOM ECE1 PHACTR2 PPIA CD300A GSDMD ITGAL S100A8 VEZT MAGT1 CPNE1 PSMD1 GSTP1 HSPA1A OLA1 COPB1 RAC1 ATP6V1D TMED2 EBAG9 GRN DYNC1LI1 PGM1 VAMP8 LAIR1 RAB5C NCSTN SLC44A2 VAT1 CDC42 SERPINB6 RHOF RCBTB2 KRT1 SLC30A5
acute_cd8	10	covid	C3_MIR_MIRDB	MIR181A_5P_MIR181B_5P	0.0022754	0.449619	0.431708	0.424294	1.38923	138	PDAP1 CD69 KLF6 FOXP1 PNISR G3BP2 KPNB1 NIPBL SAMHD1 DNAJC3 MAPK1IP1L SLC4A10 PHF3 SLC25A36 JADE2 UBE2D3 PHIP AKIRIN1 BIRC6 AASDHPPT MTF2 ARHGEF3 CDC5L RFC1 DERL1 PNRC2 FKBP1A PLEKHJ1 MYCBP2 BCLAF1 PRRC2C HSP90B1 BCL2 ZNF800 PHF20L1 RAB8B PTBP3 PIAS1 ZFP36L1 TBC1D1 CHD1 GPRIN3 CNOT2 PTPN4 ST8SIA4 SSB IPO7 KMT2C S1PR1 NUCKS1 WNK1 GPBP1 TCERG1 SELENOT NPEPPS RBBP7 ANKRD44 CDK17 PTPN22 ARF6 WSB1 ARL5A BLOC1S6 MTPN KDM5A ZFP36L2 TMEM87B RLF MAP2K1
acute_cd8	10	covid	C3_MIR_MIRDB	MIR181C_5P	0.0022754	0.449619	0.431708	0.424294	1.38923	138	PDAP1 CD69 KLF6 FOXP1 PNISR G3BP2 KPNB1 NIPBL SAMHD1 DNAJC3 MAPK1IP1L SLC4A10 PHF3 SLC25A36 JADE2 UBE2D3 PHIP AKIRIN1 BIRC6 AASDHPPT MTF2 ARHGEF3 CDC5L RFC1 DERL1 PNRC2 FKBP1A PLEKHJ1 MYCBP2 BCLAF1 PRRC2C HSP90B1 BCL2 ZNF800 PHF20L1 RAB8B PTBP3 PIAS1 ZFP36L1 TBC1D1 CHD1 GPRIN3 CNOT2 PTPN4 ST8SIA4 SSB IPO7 KMT2C S1PR1 NUCKS1 WNK1 GPBP1 TCERG1 SELENOT NPEPPS RBBP7 ANKRD44 CDK17 PTPN22 ARF6 WSB1 ARL5A BLOC1S6 MTPN KDM5A ZFP36L2 TMEM87B RLF MAP2K1
acute_cd8	3	timen	C5_GO_CC	GOCC_NUCLEOLUS	0.0022754	0.0615756	0.431708	-0.349643	-1.18513	798	RSAD2 PLSCR1 ISG20 OASL STAT1 SPATS2L PARP10 IFI16 XPO1 N4BP1 MRPS31 UTP6 APEX2 MCM3 EXOSC1 MYC ERGIC2 DDX23 MAP1S CETN3 GTPBP10 AK6 ELP3 EXOSC5 DKC1 POLR3K ADAR VRK3 LEO1 PYHIN1 MNDA PIM1 DNTTIP1 RPL7L1 CCND2 HERC4 TRIM27 GRWD1 NOC3L ZNF397 EIF4A3 WDR18 POLR2A TP53 TMEM179B PDHA1 MPHOSPH6 TOP1 ZCCHC9 BAZ1B HDHD3 DAXX TCOF1 RRP7A FTSJ3 PML RPP40 EXOSC4 ZNF146 RCC2 HIRIP3 LRWD1 RPF2 GTF2H5 TAF1B CHTOP RBM4B SF3B3 NOL8 MTX2 RBBP5 NBN UCHL5 SKP2 CDK4 RBM14 DDX50 NOLC1 SURF6 RNF213 PRMT6 SNAPC3 NAT10 SHQ1 EXOSC3 PES1 KNOP1 PLRG1 ACSL5 CC2D1A IQSEC1 PHF8 TSEN34 JPT1 RIOX2 REXO2 TRIM68 RPP25 DDX18 UBE2T NFX1 CHCHD1 POP1 KAT5 DGCR8 RNF20 LARP4B SP140 ZC3H14 ZNF330 RBM28 WDR12 SPG11 GTF3C3 PDCD11 UTP14C MUS81 ZCCHC17 AKNA DDX56 RRP1 DHX15 XPC REXO4 MORF4L2 UBTF NPM3 ZNF692 MED1 INO80E PNMA1 TULP3 IMP3 NOP10 ERI1 SMC2 WDR46 EXOSC8 CKAP5 GPATCH2 AGPS ARL2 GTF3C1 EBNA1BP2 SNHG12 NOL9 DCAF1 TAF1A POLR1B USO1 CD2AP RTL8A DEAF1 PAK1IP1 NOP16 CD2BP2 HSPA8 P3H4 DDX17 EIF6 SNAPC1 CDK8 NOP56 TBL3 POLR1A POLR2H SMUG1 RNF169 PIH1D1 ZNF346 DDX5 MAGED2 L3MBTL3 HTD2 WDR3 UTP3 BMS1 PPID GLE1 NSUN2 METTL18 DFFB CIAPIN1 GEMIN4 JAK2 PELP1 DAB2 MRPS9 TAF5 DROSHA GAR1 KATNBL1 NOP14 FCF1 MPHOSPH8 SRP54 IPPK MOB2 CSTB OARD1 SDAD1 NSUN5 RARA DDX31 THAP1 ITPR1 UBLCP1 TSG101 DDX28 ATXN3 SETX SUV39H1 GNL2 SNAPC5 UTP11 COG7 XPO6 NOL6 POLR1C ZCCHC8 ZNF274 PARP1 GPATCH4 NOP9 HINFP SMARCA4 SMARCA5 PHF2 PPP1CB SIRT6 PRMT7 AGER GTPBP4 COX10 ZNF771 LSM6 KDM4A NIN WDR36 HLTF MOB1A DDX11 RIOX1 DDX27 NOC2L FAM111A MRPL40 WDR82 ATXN1L MRM2 UTP23 SIN3A MEAF6 DDX55 ABTB1 MDN1 UBXN8 HELB MLLT1 FANCG ZFX FMR1 FEN1 KAT6A
acute_cd8	7	covid	C5_GO_CC	GOCC_NUCLEAR_OUTER_MEMBRANE_ENDOPLASMIC_RETICULUM_MEMBRANE_NETWORK	0.0022754	0.0676709	0.431708	0.336169	1.26022	596	MX1 RSAD2 HLA-DPB1 BCL2 CALR SHISA5 NSG1 ALOX5AP RPN2 IFI27 HLA-DQA2 HSPA5 LMAN2 SURF4 DERL1 TMED9 AUP1 EMC6 HLA-DPA1 UBAC2 HLA-A COPB2 YIF1A RNF5 TMX2 SPCS3 WDR83OS MGST3 PCYT2 HLA-DRB5 NRAS SPCS1 CREB3 PEX16 HSP90B1 DNAJA1 PNPLA2 PDIA3 SELENOK OTULINL MBTPS1 GPAT4 ALG13 LMF1 BSCL2 TMEM208 PIGB TMBIM6 KRAS ARCN1 TMEM14A RHOA C4orf3 DPAGT1 ALG11 UBE2J1 SCFD1 PTPN1 ATP11C HLA-E EMC10 SMPD4 SPTLC2 SEC62 RNF125 SYNE1 RHOG VAPA PGRMC1 LPIN1 ZFAND2B LMF2 PIGT COPB1 VCP HLA-C TMEM39A CYB5A PIGC PITPNB KRTCAP2 VTI1A SEC61G TMCO1 RAB1B SYNE2 SCAP HM13 UBC OSBPL8 TAPBPL SERINC1 TM7SF2 EMC3 HERPUD1 RAB2A TMED10 BCAP31 PGAP1 SEC61A1 RHBDD2 THADA TOR1A EIF5A2 TBC1D20 VAPB RP9 PLP2 POR CYB5R4 CERS5 TKT CDC42 MCFD2 TECR STX18 TOR1AIP2 LMBRD1 RNF13 B2M SLC35B2 BFAR RAB18 BSG DPM2 AGTRAP MR1 XBP1 MTDH EMC4 STX17 PIK3R1 GRAMD1A HLA-DRA PDIA6 LRPPRC FKBP2 GNAI3 SEC13 ALG3 SUCO TMC6 SEC22B CDKAL1 ZDHHC12 APOO DHRS7 DDRGK1 PIGG RAB6A NUTF2 UBB CYBA SEC16A MACO1 TEX264 EMC8 EDEM1 NFE2L1 GABARAPL2 MIA3 RAC2 RAB10 PNPT1 EI24 RFT1 ACSL4 TMEM106C ORMDL2 CDS2 SARAF CCDC115 COPE RAC1 EMC7 DERL2 UBQLN4 EBPL FKBP8 ELOVL1 SLC39A7 MPDU1 RNF145 TMEM199 TMED4 PDCD6 TRAM1 ATP2A2 VTI1B VMP1 JAGN1 MSMO1 RHEB ATP6AP1 OS9 SCARB2 ESYT1 BECN1 SPTLC1 TMED1 HLA-DQA1 SSR3 HACD2 SGK1 HLA-DQB1 ERO1B AGPAT1 IL15RA ERGIC2 RAB9A CERS4 SPPL2A SPCS2 LPGAT1 OSBPL5 SRPRB EBP EIF5A ERP44 TMEM147 MBOAT7 DPM1 HTRA2 COPG1 SEC61B APOL2 YIF1B HSD17B7 ZMPSTE24 PORCN SLC35B3 PIGP PGAP2 SEC11A FDFT1 RTCB ATP2A3 TAPBP ACSL3 CTDNEP1 HLA-B INSIG1 STIM1 SLC37A3 ALDH3A2 TMC8 PIGS MAP3K5
acute_cd8	8	covid	C5_GO_CC	GOCC_NUCLEAR_MEMBRANE	0.0022754	0.0646545	0.431708	0.406503	1.41599	183	MX1 IFI27 NUP50 PCM1 EMD SHISA5 DNAJB12 HACD3 RIF1 JPT1 PHF20 PAFAH1B1 ALOX5AP LRPPRC TMEM109 TRA2B LMNB1 ITPRIP CBX3 HAX1 RCC1 SLC16A3 TOR1AIP1 TOR1A PHF11 DTX2 GCH1 UTP18 RANBP2 XPO1 TRIM27 ZMPSTE24 NUP133 ITPR3 CEPT1 MRPS23 NOC4L DNAJC2 NUTF2 BRAP SDCBP SENP2 GTPBP4 ITPR1 SMPD4 P2RX4 SPAST BCL2 UNC50 GCHFR TRAPPC2B NRM RNF6 ZBTB1 DNAJB2 SYNE2 AKIRIN1 SIGMAR1 LEMD3 NUDT9 MINDY3 PHF8 ANXA4 NUP205 ATP2A3 TAF3 YEATS4 GLE1 SYNE3 ANKRD17 CMTM3 TPR EPC1 ERN1 NUP54 NUP93 TOR1AIP2 MRPS14 PSEN1 TMC6 NUP98 TXLNG CCND2
acute_myeloid	12	covid	C3_TFT_GTRD	EBNA1BP2_TARGET_GENES	0.0022754	0.196594	0.431708	0.409384	1.34995	182	RSAD2 CMPK2 IGFLR1 SSB COMT SELENOK SGK1 ETNK1 SAMD4A IL6R ACE SLC25A37 LAIR1 ATP13A1 HPCAL1 RSPRY1 HMGN1 MAP3K2 EHD4 SHOC2 TRIM14 PPP3CC FBXO8 NUDC HCFC1R1 RFXANK VTI1A BRWD1 CUX1 HAVCR2 SETDB1 ETV5 PITPNB STX17 TAB2 ULK1 ADAM15 IRF1 HGS ERAP1 TNFAIP8 ACTN4 GIMAP5 ABCC5 ERF CDK5RAP1 TMF1 RBM22 CREBRF RNF145 EXOSC8 SYVN1 PIGC ATXN7L1 GTF3A ICE1 ALKBH6 MCRS1 TMBIM1 BCL6 NFKB1 TGS1 TRANK1 TTC7A ZBTB48 SEMA4D RNF187 KAT7 INTS12 SLC23A2 OSBPL9 DDHD1 UROD HNRNPU C11orf24 AGA ADNP2 RELB ZNF146 CYB561D2 CTNNA1 TARDBP INPP5F STRN4 SPTAN1 SLC38A2 PSMG1 NUDCD1 OXR1 MBD3 SNRPF XPO7
acute_myeloid	12	timen	C3_MIR_MIRDB	MIR5696	0.0022754	0.39948	0.431708	-0.38179	-1.31802	342	DNAJA1 VCAN LPAR6 PLAC8 DDX60L HELZ2 IRF2 SP110 KCTD12 MAT2B GPR65 DHX58 NCOA7 MAP3K7CL GIMAP1 TATDN3 LIMS1 MRPL50 DAB2 PHACTR2 SH3BP5 NAMPT ADCY7 RIN2 CD180 CREB1 SMARCA5 CLTC HELQ TFEC SNX2 SERINC1 RASGEF1B UBE2D1 STK38L OXR1 C2CD5 CLIC2 IL6ST PRPF38B ACIN1 NSF TMF1 MRPL17 ACSL5 KLHL6 FRYL TCF4 ANXA2 BTBD10 TMEM35B PHF6 UBE2Z ZFAND5 NEK7 IQGAP2 CDC5L TDG PNPLA8 ANKRD44 CCSER2 UCHL5 ARMT1 TLR5 RNFT1 PCM1 CDC73 ADD3 QKI ERP44 DPYD APC KIF5B CA2 FLI1 SQLE PAPOLG RB1CC1 SENP6 FBXL5 DNAJB14 ETNK1 ZNF710 TDP2 CEP350 GPBP1 FUBP1 VPS50 PRKAG1 PJA2 CAMK2D PPIE MIER1 JADE1 MARF1 SEM1 NCEH1 PHIP PDP1 CYBB BRWD3 KCNMA1 ELP4 PCNP SDCCAG8 UBE4A KAT2B DDX5 MOSPD2 ATE1 SMIM15 PKN2 GNAI3 USP25 CPPED1 THRAP3 FAR1 ZFHX3 ZNF331 SNX13 IL1RAP TMEM62 ITFG1 SLC25A24 CUL4B GSPT1 MIS18A DCTN5 SMIM14 ARFGAP3 GXYLT1 KDM7A NCOA5 RBM41 SECISBP2L MOB1B PRRC1 STK26 TPP2 TMEM170B JAZF1 UHRF2 SPTAN1 ZFX CCDC82 GSKIP
acute_myeloid	2	covid	C3_MIR_MIRDB	MIR16_1_3P	0.0022754	0.274563	0.431708	0.336728	1.52869	104	HSPA5 KTN1 ROCK1 PHYKPL SEC14L1 SCARB2 STAU1 KMT2E EIF5B YY1 LSM8 CISD1 ARPC5 TM9SF2 CREB5 SPEN ZCCHC2 ANP32E TOX4 SLC12A6 ANKRD12 REL HAT1 UBE2E3 CREB1 CPNE8 TTC17 CPSF2 AIMP1 CAB39 SRI C1GALT1C1 ATXN10 STK17B ZFX STX7 UBE2G1 RNF6 SLC31A2 TGFBR2 RNF41 PIK3C2A MCTP1 CCDC112 GPALPP1 PRRC1 FYN MARCKS TENT4B ZHX1 BEX3 PSMD10 DICER1 SNX29 NUP98 FAM126B ATP2A2 NF1 PHC3 AZI2 SUCLA2 MOB1B CLDND1 KLHL24 RIN2 SS18 PANK3 PARP8 KPNA1 INTS8 SCAF4
acute_myeloid	2	covid	C3_TFT_GTRD	NUP153_TARGET_GENES	0.0022754	0.0690474	0.431708	0.234592	1.2151	1115	STOM FKBP15 PAIP2 CPPED1 RRAS RAB14 ARF3 SRSF4 ARL8B PRRC2C PPA1 HMGA1 DAZAP1 COA6 PTPN1 MAPK1IP1L RABGAP1L CCND3 SBDS MRPL14 ATP1A1 SCAF11 ZC3H13 CBX3 SNRPD1 ANAPC5 PLIN3 CCDC90B RAF1 PDAP1 ABCA7 NDUFAF3 HAX1 SMG7 SNRPE NOP58 SEC13 RAPGEF1 VDAC2 GADD45B DDX18 STX10 NEU1 OGA MRPL27 MRPL21 KRAS PCSK7 LMAN2 LACTB ITSN2 CHMP5 TTC1 ECH1 UBR2 TAOK3 NOL7 SNRNP35 HNRNPUL1 FERMT3 RGS18 TBC1D9B HNRNPH3 INTS10 CD55 IQSEC1 SPHK1 COMTD1 POP5 SRRM1 HNRNPR SPTLC2 MRPS15 FMC1 MRPS23 NMRAL1 COX20 KAT8 GPBP1 PABPN1 ZBTB8OS TMEM14C SERINC3 RAB10 APOBEC3C EPB41 PSMB7 ARPC5 CAPN1 NKTR IREB2 PRKACA TUFM DDOST BANF1 FHOD1 SMIM7 PPIP5K2 NDUFA5 C12orf57 CLEC2B MYDGF PSMD7 JOSD2 TMEM205 AHCYL1 UROD MED25 SAR1A CWC25 NCKAP1L BROX SPSB3 RNF126 SDHB PPP6C TAX1BP1 PLPBP HNRNPD SNX18 MMADHC MKNK2 FBH1 C6orf89 ARIH1 PA2G4 PEX16 MDM4 EXOC1 MAPK14 MAP3K11 MITD1 ZNF106 MPLKIP VPS29 ERICH1 MRPL28 RREB1 CCDC88B TSSC4 MRPL40 USP8 TOR1A CNOT1 TRIB1 CDS2 WDR18 RAB11A AP2M1 RAP2B MIA3 SF3A3 CCS EPB41L4A-AS1 ELOVL1 RAB5C N4BP1 MRPS14 NSFL1C ITPR1 DDX49 TNPO3 TSPAN14 BIN1 KLHDC3 RIF1 NPLOC4 RPS20 RANBP1 ATM KPNA6 TM9SF4 CARD8 CORO1B TMEM243 RNF5 MFN2 PTOV1 CUTA CMC1 EIF2B5 PQBP1 MAN2C1 MCRS1 RSBN1 TMED1 UBE2D2 NFYC TMEM43 SCP2 LYL1 SIRT2 NBN VTA1 PIH1D1 NT5C BACH1 PLK3 GRIPAP1 PSMD3 APTX DPP9 CCNL1 RALA COA4 PPM1F FASTK RNASEH2C MACF1 PPP2R3C FAM133B ATP5PF MAPK6 VPS11 JPX NKAPD1 ZFPL1 TACC1 ARID4B BPTF CFAP298 VPS4A PIM1 PRMT1 MRPL55 SOAT1 CUEDC2 FNBP4 VPS51 USP3 PDE4A AIP HSPE1 IFRD1 ITGB1BP1 BCL3 GPBP1L1 NELFE LGALS8 VPS39 GLB1 CDK11B IMMT RASSF5 B4GALT3 DUT DMAP1 NFKBIB RNF168 IARS2 SDCCAG8 PPP2R1A TXNRD1 TMEM14B SRP9 DHX8 CRLS1 CARM1 IDH3A TTC3 RSRP1 PSMD8 BCLAF1 FBXW11 VPS36 CCDC59 RPS6KA1 NUBP2 CDK11A CCAR2 HMBS PIGC SLC3A2 CD53 STAT3 COPS2 ADSL SLC43A3 MARF1 AUP1 SNAP29 TAOK1 G3BP2 ACP2 SUMO2 SSBP1 SUCO SRSF3 SRSF7 TRG-AS1 ZCCHC17 WBP2 ACLY TLR5 UBE2F MTA2 RPS6KB2 PNPLA8 TRAFD1 ATP5F1D PSMD11 DDX6 TMEM170A IFT20 CDK5RAP3 PRKAG1 SZRD1 RSF1 FKBP8 HM13 AP1S1 KDM3B RBBP4 VPS18 RNPEP EIF4B COG4 KLF7 CACYBP EIF1AD ARMT1 TBRG4 NDUFB3 SUMO3 SEC22B USP33 DCP1A SCRN2 STX7 NUMA1 MDH1 RERE PCNX3 MTF2 ATG5 UCHL5 DOK3 ESYT1 SH2B1 CIZ1 MBOAT7 HSPA8 SS18L2 FLYWCH1 SNRPB RWDD1 BLCAP TIMM9 SCNM1 E2F3 LSM2 SNAP23 ZNF148 PCF11 PRR13 UBR4 PLPPR2 MVB12A SLC25A36 LTA4H PRKRIP1 CDK4 ATXN7L1 STAT6 SLC30A5 TSC2 INO80C TMEM70 QKI ARHGEF1 MTCH2 POR SMARCC1 SUPT4H1 EP400 GYS1 RAB5A MIER1 RCC2 KMT2C CCDC159 EFTUD2 SRGAP2C LUC7L2 DEF6 PSMA1 EIF2AK1 BECN1 NUDT16 BOLA3 NUCKS1 MTFR1L ENO1 MRPL16 BTN3A1 XPO6 ZNHIT3 NFE2 RHOT2 ZFP36L2 DCTN5 RAB1A KEAP1 SRF FCGR2A NFKBIE HDGF FXYD6 DCAF10 RBM15B PTGES2 MYL6B FTSJ1 ACAP2 C16orf91 DRG2 CCNH ZC3H18 LMBR1L TENT4B C18orf21 CWC22 EEA1 SETDB1 ATG2A DGKZ GOSR2 SF3B3 CRBN YDJC MTCH1 PSME3 U2SURP WDR55 BISPR MCFD2 UTP3 DNAJC11 HMOX2 TMEM60 RCOR3 HBEGF HSPD1 WDR43 MAEA CSNK1G1 ATP2B4 YKT6 RC3H1 CENPC CEPT1 DPM1 LTN1 ASCC2 SSBP4 ESD C9orf78 RBBP6 EIF2B4 BAZ2B GBA PSMF1 QRICH1 VPS28 ATG16L2 CDYL XPC COP1 C1orf52 SFPQ NSUN2 ASB6 TOR4A FAM126B JMJD1C ATP5ME PI4KA ZNF277 SKIV2L TRMT2A HDAC7 SECISBP2L NHP2 TIPRL TMEM222 UTP6 CERS5 AIDA TPR PELI1 HELZ HNRNPF TMEM218 LYPLAL1 PARK7 PPP2R2A CLASP2 MTG2 TSFM ESCO1 AFF4 CYB5R4 HADHB KDM2A KDM4B TOR2A EIPR1 SLC39A11 API5 MAP4 ACTR10 SEC24C PER1 OS9 FIS1 ISG20L2 DCTN1 TUSC2 C11orf58 DDX21 ARNT CUL4A MYC KDM1A AKAP8L TSC22D4 RUVBL1 PAFAH1B3 TRIAP1 TPCN1 SMIM14 SMIM12 SNHG12 RBM17 ACBD5 GRK6 ZNF451 SNX19 FZR1 C5orf51 STX17 NDUFAF4 NFAT5 LETM1 PPIB RFX1 KSR1 GABARAPL1 ARF1 ANKRD39 BSDC1 ZMPSTE24 TVP23B DDX39B FAM53C STK40 ZFAND6 RNF141 EIF6 TMEM248 PTCD3 PHF23 RUVBL2 POU2F1 SHC1 NFE2L2 EIF4A3 DNAJC17 RAB13 EIF2B3 DCAF13 NDUFB7 KIAA0319L TMX2 CCNT1 PHTF1 COIL NTHL1 NECAP2 AP3M1 ALG3 RNF34 AASDHPPT NSL1 FBXO6 GORASP2 ENTPD3-AS1 DHX33 ZNF669 CTNNBL1 PCBD2 VAC14 RABGAP1 UBR5 RAB18 TRNT1 FPGS ENSA DGAT1 ALDOA HNRNPA3 SUFU CIAO1 SLC37A3 FOXJ3 RGS14 HDAC8 CLK2 SH3GL1 G6PC3 MIER2 ICE2 PRPF6 ZSWIM6 DDX56 CCDC88A RASSF1 UCP2 NFATC2IP ST3GAL2 RWDD3 ARHGEF11 GPATCH3 NDUFA11 SPRTN SCAF1 PI4KB SLC38A10 EIF1B VAMP7 SLC35B2 ATP5PD IRF9 ATAD2B SEC22C CNOT10 CNPY3 RPIA TMEM69 BMS1 MLH1 SNHG8 POLD2 SCAMP4 CDADC1 IPO8 ATP5PO RHOC ZBTB17 CDKN2D YJU2 PPP1R35 TCOF1 TBL1X CDK10 MDP1 RNF8 CUL9 AP4E1 DNAJC4 NOL11 POLM MRPS31 TATDN3 MAP3K7
acute_myeloid	3	timen	C3_TFT_GTRD	ZNF282_TARGET_GENES	0.0022754	0.0403915	0.431708	0.312789	1.20752	622	G0S2 PIM3 KLF10 HMGA1 IRF1 MAML3 MAPK6 CAST CELF1 KLF3 EIF2S3 BZW1 MCUB CYTH4 MAP7D1 ZDHHC7 PRKACA HLA-DMA USP39 CARHSP1 PTPMT1 TUBB UIMC1 BAD RPL17 KIF13A FOSL2 ANPEP KBTBD2 PTGER2 MCRIP2 RAD23B IMPDH1 YBX1 CDK12 RBM39 MAZ ZNF428 CTDSP2 TACC1 SSBP3 RNF130 AFG3L2 HOOK3 NR1D2 EIF1 ETFA BRPF1 MAFG ATP13A3 DCTN2 CS TMEM18 GPATCH3 CDK11A DNM2 MDH2 TFDP1 HGS SPEN MPC2 MRPL57 SUPT4H1 PDXK FGD5-AS1 JMJD1C SF1 UBE2E3 FAM200B PER1 CHIC2 ATP5PB TMBIM1 TMEM183A MAP2K2 MPC1 UBR5 GGNBP2 KMT2C LTBR RNF19A CCDC159 PHPT1 RPS6 ZFC3H1 IER2 CISD3 NLRP1 WDR37 RPL6 SMG7 ADRM1 EHD1 SP1 FIBP SUPT5H CTBP1 ACTN1 ATXN2L GSR PTPN11 ARF3 ZADH2 NCOA4 POU2F2 CCT8 CTSZ INTS11 EHBP1L1 KRAS NEDD4L TMCO3 CD68 TRIM28 TBXAS1 CLCN7 VEZF1 NCOA2 TNFRSF12A HNRNPU DPP7 CBX4 SURF4 PHF3 NOC2L LCOR PCGF3 DCAF16 RPL7A ASXL1 DEDD HDLBP CERS2 ORAI1 ADAP1 CTDSP1 JAK1 SF3A2 MNT PUF60 MYADM PTPN18 TMC6 RNF167 SGK3 REPIN1 ELOVL1 AKAP8 DDIT4 ZNF395 DPYD NIN SYNGR2 ZFP36L2 RNF220 ARID3A CCDC6 SUMO2 CNPPD1 TPRKB CCDC12 UCP2 PLEKHJ1 MEF2A CSNK1G2 DAZAP1 FBXL5 TESC ANKRD12 CTNNBIP1 URI1 EIF5 TPR GGA2 HSPA9 PTGES2 SNX5 ZFP91 BCL2L13 REPS1 MBTPS1 NFE2L2 MAPK8IP3 SNX17 LIMS1 NAPRT ROGDI ZYG11B ATPAF1 SNX9 VPS9D1 DMXL1 TRIM44 RNASEH2B CALM3 KIAA0232 CANX BRD2 MACO1 LUC7L2 NFIC TSG101 DENR SIPA1 PDCD4 GET4 IST1 MICAL2 WASL RPS7 PAFAH1B3 CCNT1 COMT NIPSNAP3A VDAC3 NIFK CDK17 KIF5B BAX STYXL1 NAA60 PPP4R3B DNAJC5 RARA NDST2 ZNF106 SFXN5 TNIP2 C11orf21 ARRDC1 TGOLN2 BRD3 ZNF706 RETREG2 GPBP1 NUP153 ATG3 QRICH1 MRPL38 PPM1L PUM2 CAPN2 WASHC2C GLIPR2 ODC1 SMAD2 CCDC47 TNNT1 RHOT2 CEBPD PMAIP1 UROD AGPAT2 DNM1L WAPL ABHD13 SUMO3 UVSSA FAM199X QKI FBXW11 TIGAR STRIP1 CHTF8 HDAC10 SHLD2 CLTA AURKAIP1 LAMP1 GUK1 PCBD2 TFEB CSNK1E ME2 BCAP31 MLST8 SMG5 ARHGAP21 TADA3 BCAP29 MIOS SLC10A3 STK4 TGIF1 BCOR ORAI3 ZMIZ1 MAU2 FAM20B CCDC57 ATF7 STX16 RUFY3 MIER1 FHL3 AGO3 UGP2 ARL16 DESI2 NME3 EXOSC6 CHMP2A STAG2 PTOV1 SLC36A4 ARPC4 TAB2 DYRK1A HIPK2 RAB9A TSPAN3 DLGAP4 SLC25A11 SNAP23 KIF1B STARD3 RPS11 TMEM44-AS1 MAD1L1 CLTB RILP SRGAP2 ERGIC2 DICER1 LYL1 BAZ2B IREB2 SSH1 MYL5 HEMK1
acute_myeloid	5	age_n	proteinatlas_blood_expression_cluster	Cluster 31: Non-specific - Inflammatory response	0.0022754	0.0193409	0.431708	0.369449	1.22254	350	LRRFIP2 EMC7 NEDD8 PPP1CA DDAH2 EIF4EBP1 ATP6AP1 C22orf39 RER1 UBE2L3 TOP1 ACAA1 HMGN2 SCAMP2 AP3S1 BTF3L4 TXNDC17 SRSF10 GHITM PSMD4 SNX6 SMIM3 POLR2E ZFAND2A UBE2K CCS TRAPPC1 ATP6AP2 CAPG MED4 PSEN1 MRFAP1 FGFR1OP2 IFT20 ZNHIT1 PGLS YPEL5 CD58 RABAC1 BRK1 MVB12A AMDHD2 LSM3 COPE TANK RNF181 ENSA MIEN1 ARPC1B DOCK11 SSNA1 OCEL1 PPP1R7 LYPLA1 SUMO2 DGUOK PLPBP OTUB1 RBM8A IDH3G TIPRL DBNL TFCP2 DYNLRB1 IST1 PPP2R3C GNB1 TMEM199 CYB561D2 ELOC RRBP1 TRAPPC5 TMEM179B TANGO2 DCAF12 BUD31 TMEM59 RAB8A INSR STX4 PDE6D RSRP1 DNAJB6 WDR45 MAPRE1 COA5 XRCC5 GNPTG MPLKIP PSMB9 B3GAT3 WASHC3 NKIRAS2 PSMD13 LMAN2 ERP44 SMAP1 HSPA5 STYXL1 SMUG1 ILK COX17 HMG20B PSMA7 CINP YY1AP1 UBXN6 DUSP18 LAMTOR2 C18orf21 DUSP23 JOSD2 MMADHC BAD ING3 CCDC159 FERMT3 RHEB TXNDC9 NAA38 HMGB1 ARHGDIB CTDNEP1 PDCD10 SELENOT TATDN3 HCCS ASL AP2S1 UBE2F C4orf3 TP53I3 CHMP5 DPH3 WDR41 SNX1 SNAP29 UQCRQ FAS PSMA2 INPP5K HDGF NT5C3A PIN1 ATP5MD TMEM258 TTC1 TRAPPC2B LSM1 NABP1 C19orf25 POLR2F TPST2 SDHD BCAP31 PPCDC LRRC57 PREX1 TMEM60 TSR3 DCAF11 UBE2I PRKAA1 EAPP TMEM9B EIF4E3 REEP5 CCDC47 RNF2 SUMO1 ZDHHC12 KIF5B MRPL28 SERP1 SPOP RBM4 INO80C SNW1 COMMD7 HERC5 P3H1 AP2M1 NDUFB3 PSMC1 SAP18 EDEM2 CLN3 LARP7 PIGBOS1 ACOT8 SERINC3
acute_myeloid	5	timen	C3_TFT_GTRD	NUP153_TARGET_GENES	0.0022754	0.169138	0.431708	-0.222692	-1.21733	1077	NFE2 CHMP5 CD55 CCND3 TTC1 MRPL27 TSPAN14 NEU1 TLR5 COA6 ACP2 STX7 HNRNPF CACYBP NUMA1 PXN RBM17 SLC38A10 RGS18 NSL1 PPP2R3C COA4 ARL8B NDUFB3 SRSF7 POR PPM1F MDH1 RAB10 ATM CORO1B EXOC1 MRPS23 TIPRL DDX18 HSPD1 MPLKIP COA3 AIP KIAA0319L SMIM12 CPPED1 SCP2 ARID4B LMAN2 UROD RALA TMEM60 MRPS31 UBE2F SNAP23 TATDN3 TRAFD1 NCKAP1L RGS14 NDUFA5 ZFP36L2 NMRAL1 PTK2B FMC1 HSPE1 DOK3 SNX18 MRPL40 SPTLC2 PIH1D1 TNFAIP3 FKBP15 NOSIP NUDT16 MIA3 HK1 MAPK14 MRPS14 NFATC2IP RER1 RAB11A PPA1 NSFL1C TM9SF4 HELZ RPS6KA1 RBBP4 IARS2 NFE2L2 TMEM127 XPC GLUL CCDC88A ECH1 CCNH ERICH1 FCGR2A MTCH2 MRPL55 TSSC4 SNRPD1 INTS1 ANAPC5 SH2D3C ZC3H13 TM2D3 FASTK SCLT1 PSMD11 C11orf58 PLIN3 TMED1 SNAP29 PLOD1 VPS51 CARD8 TMEM205 C6orf89 RC3H1 SNRNP35 SERPINB1 SMIM7 MICU1 ACLY TRIB1 RSRP1 ATXN7L3 CCNDBP1 GRIPAP1 CYB5R4 UTP6 GBA COG4 SDHB PI4KB PPIB TMEM183A RABGAP1L KMT2C DDOST RWDD1 NOL7 MMADHC GLB1 ABCA7 PCF11 MYDGF LSM2 LGALS8 CLEC2B API5 PSMD3 RAB18 HNRNPR AASDHPPT LAMTOR5 CIAO1 ZNHIT3 MAEA ELMO2 SOAT1 ZRANB2 IFT20 PRKACA JOSD2 CRBN UBR2 HSPA8 ZNF148 CDK11B VTA1 MITD1 CEPT1 DCAF13 ZBTB8OS RPIA SF3A3 ARL6IP5 RHOT2 ZSWIM6 MOV10 PEX11B TIMM9 ESD RPA2 ARL14EP INO80C AIDA UHMK1 RSF1 PPP2R2A NECAP2 RANBP1 PPP2R1A RAP2B KSR1 SF3B3 TPR ITSN2 PDE4A MRPL14 MRPL21 TMX2 PLPBP BTN3A1 SPSB3 DNAJC4 ARF3 KLF7 TAOK1 NBN ZFAND6 ATG5 TXNRD1 NMT1 TMEM248 RASSF1 ENSA VPS29 TOR2A HMOX2 FAM104A STK40 NFYC TCOF1 ITPR1 UBR4 N4BP1 IQSEC1 ZC3H18 CAPN1 EXOSC3 PRPF6 MRPL16 SEC13 DDB2 VPS28 ACAP2 MARF1 RASSF5 SNAPC5 UBR5 SEC24C LTN1 SETDB1 DGKZ DPM1 PSMA1 DNAJC17 XPO6 TOR4A MIER1 RCOR3 AHCYL1 PTCD3 TPCN1 PQBP1 CWC22 FBXW11 SORT1 STXBP3 EIF2AK1 TMEM120A LAMTOR2 GPBP1L1 SRSF4 SET RRAS SNRNP40 ATXN7L1 INTS10 ESYT1 MTF2 SUMO3 SMARCC1 ZCCHC17 FAM133B PPP6C LUC7L3 TAX1BP1 IRF9 SCAF1 KDM2A NPLOC4 ATG16L2 PTPN1 CCDC90B NOL8 RNF5 TMEM43 NUCKS1 STOM NDUFAF3 SF3B6 MAP3K11 G6PC3 C1orf52 HDGF RAB13 UTP3 RNPEP GORASP2 ASCC2 PHKG2 VAMP4 DCTN1 SIRT2 VPS26C CARM1 TMEM115 SMIM14 FRA10AC1 COPS2 ISG20L2 ARMT1 DDX49 KEAP1 BECN1 BPTF TMEM170A EXOC3L1 ELOVL1 RNF8 MVB12A HNRNPD SEC22B MKNK2 PNPLA8 PCSK7 SH2B1 RSPRY1 IFRD1 STAT6 MAP3K7 RHBDD2 WDTC1 U2SURP PEX16 STX18 USP8 COX20 TRIAP1 OGA ZC3H7A CTNND1 EPM2AIP1 STAT3 CRLS1 TRMT2A SELENOH CCDC159 MED25 NKTR PHF23 DDX56 FAM126B RAB14 TAOK3 ARF1 SFPQ RERE CCS UCP2 MACF1 NDUFA11 MAPK1IP1L ARHGEF1 TNPO3 NKAPD1 MAP4 ZNF106 TOR1A E2F3 NOP58 C5orf51 LACTB OS9 MBOAT7 RCC2 ALG3 BOLA3 SRSF10 DGCR2 ATP2B4 SLC43A3 TSC2 GATAD1 HADHB TTC3 NSUN2 UCHL5 TMEM70 ACTR10 JPX RBBP6 KPNA6 MCFD2 DEF6 ST3GAL2 PDAP1 GPBP1 LYPLAL1 MAGT1 GPKOW BCL3 SHC1 TRA2B MCRS1 PAFAH1B3 RABGAP1 ZNF451 TMEM69 CLASP2 RPL26L1 ILF3-DT PLPPR2 CPSF3 NHP2 PRKAG1 ATAD2B PCYT1A C9orf78 SMARCC2 MRPL28 ECD CCAR2 AP1S1 SCAF11 CDK4 WDR55 PYCR2 BANF1 RNF34 CCDC59 ACTR3 CFAP298 BST2 ALDOA PUM3 DUT BROX EIF6 RAB5A ZMPSTE24 G3BP2 PCNX3 CUEDC2 NDE1 USP33 NT5C SF3B2 IREB2 C16orf91 CTNNBL1 DUSP11 BAZ2B LMBRD1 MLH1 CD46 EIF2B4 HNRNPUL1 THAP7 TMBIM6 EFTUD2 RUVBL2 CNPY3 VPS11 KAT5 PSMD7 IPO8 ADSL PDXK LUC7L2 DAZAP1 SNRPE RPS6KB2 PIM1 ANAPC16 PARK7 SLC35F5 SMG7 ARHGEF11 BRD2 PELI1 PABPN1 FOXJ3 GON7 ZFYVE19 TOP3B CENPC SKP1 AP3M1 CSTF3 SNX17 MIER2 ABHD16A CD53 TBC1D9B MTG1 OPA1 HNRNPH3 ZNF277 PPIP5K2 NTHL1 UBP1 DHX8 CNOT4 KRAS HDAC8 EPB41L4A-AS1 APTX HTRA2 EED ANXA2R SLC39A11 POP5 CBLL1 VAC14 ASCC1 CDYL SRP9 PTOV1 COP1 SLC3A2 RAB1A LRR1 WBP2 FPGS FXYD6 BCLAF1 KDM4B LYST SNHG8 UBR3 PSMB7 P3H1 CMC1 ICE2 GEMIN6 GPATCH3 PSME3 MYL6B CCDC88B EEA1 EIF4A3 OMA1 ARNT TMEM102 FAM118B GOLGA5 CALML4 PTGES2 C12orf57 COIL USP3 PRMT1 DDX6 CDK10 TRMT1L FBH1 APOBEC3C SECISBP2L TSNAX CPSF4 ZFPL1 SMC4 TMEM218 SMCO4 ACTL6A DNAJC11 TENT2 FDXR SPHK1 ELK4 SSBP1 ARPC5 EIF2B5 TENT4B TRNT1 RNF141 BACH1 EIF2B3 QRICH1 MTA2 BISPR SCAMP4 MTG2 SDCCAG8 WDR45 PSMF1 HOOK2 RIF1 GOSR2 C1orf50 PRKRIP1 BSDC1 VPS36 YJU2 TRG-AS1 GALK2 NOL11 FERMT3 VPS33A GABARAPL1 TBRG4 CUL4A REPIN1 MRPS15 ZNF280D DPP9 FTSJ1 MRPL45 CERS5 IMMT ATG2A PRRC2C KCTD13 YDJC SS18L2 KAT8 MDM4 CNOT10 NUBP2 HAX1 DGAT1 JMJD1C PI4KA SNX19 VPS39 CBX3 SRF SRGAP2C VPS13D SSBP4 STX17 WDR18 EXOSC6 ZNF76 SLC39A3 ACVR1B ACD FLYWCH1 SETD7 SUPT4H1 DCTN5 KAT6B ESCO1 AAAS MTIF2 ARIH1 RXRB MYC AMZ2 PSENEN MDP1 ACBD5 PKM RWDD3 TACC1 EPB41 CLK2 IDH3A MMAB ERI1 TUFM COPS3 MRPL38 SDHAF3 RBM15B BBIP1 GRN HADHA
acute_myeloid	6	age_n	C3_MIR_MIRDB	MIR3678_3P	0.0022754	0.811769	0.431708	0.501691	1.47711	48	MS4A7 PANK2 KHDRBS1 MED13L UBB POLE4 FAM126B ZFAND6 TNRC6B AGO1 ST3GAL1 SBNO1 PHKG2 RAB1A RC3H1 GGCX GNAS GAPVD1
acute_myeloid	6	covid	C3_TFT_GTRD	HMG20B_TARGET_GENES	0.0022754	0.559544	0.431708	0.243465	1.21761	901	LMAN2 MT1E ANXA4 MACF1 TMED9 IST1 NDUFS3 PLEKHO1 MDH1 DHX36 PIM1 ARID4B SF3B6 SART1 RFXANK GPS1 SRP19 RIT1 ADRM1 MYCBP2 UCP2 NCOA7 HADHB SQOR MED15 DGUOK METAP2 ZCCHC2 ISG20 HNRNPL UBP1 RRAS PTEN EIF4H AK2 BABAM1 MAPKAPK3 CSNK1A1 PIK3R1 TRIP12 CGGBP1 NCSTN DNM1L ELF1 PTPA KMT2C RAB10 NCOR2 BHLHE40 MAP3K5 CDK11A TRIB1 CMC1 SPCS1 MRPL54 ID2 COX16 ARIH1 SRSF11 BCKDK VPS29 TXNDC11 SPATA13 NDUFS7 AKR1A1 GRN NSL1 RRAGA CERS2 ARHGAP18 GTF3C6 SAR1A GSTO1 LRPAP1 SH3BP2 EHD4 GNAQ WDFY1 TLE4 ADD3 CRYBG1 RABGAP1L CRBN SPOP LASP1 SLC16A3 SMARCD2 ASAP1 DNAJC2 BZW1 NFE2L2 HNRNPD SCP2 ITGAL PHACTR4 PAFAH1B1 DDA1 USP32 ECH1 U2SURP SLC2A3 SSBP1 MRPL13 TNPO1 EMC3 SNRPB2 CCDC57 TMEM179B FAM133B EZR GSR USP47 SPHK1 ACTR3 MRPS23 MRPS14 IKBKG RGS14 KHDRBS1 ADAR CISD2 UBE2L3 SCAF1 CCND3 CNTRL KPNB1 TM9SF4 UBE2Z TLE3 INTS10 SHTN1 HINT2 RRP7A TRIM26 SCAF11 ZC3HAV1 DHX8 PPP6R1 CTSA M6PR COPA SMC5 FAM107B SETD5 POLDIP3 TGS1 ZBTB18 CCDC107 PLEC DAGLB APLP2 TIA1 TCEA1 HMGXB3 MAP2K6 MAML2 ATRAID COMMD5 EFTUD2 RRBP1 COPB1 AQR CCDC159 TSG101 SNX30 RNF167 N4BP1 IMPA2 ARID1A MEF2A NDUFA8 CPNE8 HNRNPR RBBP6 DGKD TOMM22 RILP ATF7IP CCDC88A ZNF580 ZFYVE16 MRPS10 RHOT2 UTP11 IPO7 TRAPPC9 CISD1 SRSF7 SLC4A1AP HNRNPUL1 MRPL16 KIAA0100 MOSPD2 PTPN18 RHOB GSPT1 EVL NCOA3 NAPG LARP1 SLC43A2 SH3KBP1 CHST15 SNRNP27 S100PBP SLC2A6 WAC COMMD4 DRAM1 TRIM44 STX16 DCTN6 TRIM25 MBD6 MAN2C1 CTSC PSMD8 UBXN6 POR LONP1 ARHGEF2 CTDSP1 SERPINB6 SMC3 PSMA3-AS1 FGD4 STX10 YTHDF2 CLNS1A UBR5 SLC25A36 DNAJB11 ACOT13 SAMD1 WHAMM MYADM PDE6D ANAPC5 RAB27A ZFPL1 PSD4 ANKRD11 IRF2BPL CITED2 CHMP1B TOR1A UBA3 RHOT1 NRIP1 FLOT1 GTF2B NCK1 POLR2J NCOA2 PSMC2 ARRDC3 WDFY2 RAB3D XRN1 TACC3 ARHGEF10L ICE1 SYNCRIP IL4R RBPJ RCOR3 LMNB1 ERLIN2 FADS1 GCHFR TFRC CRLS1 BORCS8 SRI NFATC3 MOB1A DUS1L NUDT3 OLA1 ZNF524 PNPT1 BOD1L1 ERCC3 MTHFS TMEM205 ZBTB8OS ACSL5 GRINA CNPY2 STAT3 RBBP4 MTIF2 HADHA SNRPB DRAP1 LFNG EXOSC3 TRNAU1AP DGAT2 ELOVL1 DSTYK HMGCR PPIA ZNF581 SLC25A25 UBE2D3 CCT6A ZNF706 CTNND1 RCOR1 INSR MFAP1 RBMS1 GRB2 RWDD1 CTSD TMEM256 NCBP3 ARHGEF1 SSU72 CPD NORAD SGMS1 CD63 SPAST ASGR2 SELENOF BCL6 EDC4 BIRC2 CAPZA2 SUPT7L DNAJC19 RPL22L1 CUL3 TMEM243 NFKBIL1 HAGH MRPL44 PSME3 ZC3H7A IRF2 ZBTB20 CUL4A SULF2 RAB11A ZMYND8 NUS1 PDCD6 NUBP1 TAF15 MAGOH LIX1L C11orf68 HERPUD2 N4BP2L1 MRPL48 ZNF281 RBM17 RNGTT PHF21A TRIM69 ARL6IP5 ATF3 MGRN1 IP6K2 MRPL46 SLC25A11 NUDC ANXA2 PRDX1 RERE SGK3 GPBP1L1 SLC7A7 FNDC3A ACP2 ZFYVE27 ARID2 GIT1 FAH FOXN3 ELL WWP2 MEAF6 STN1 AGPS POLG LRMDA ATG2A SLC9A1 RANBP3 ZNF282 CHD6 ZNF217 SMG1 CALM2 MITD1 ZBED5 TOP3B TDRD7 MICB MRPS15 DSTN TRADD UFL1 CLIC4 ZC3H6 NDUFAF1 PGP TNRC6B RNF111 EBLN3P COPS7A YPEL3 HMGA1 HDAC5 MVB12B MAML3 SZRD1 DRG2 MED23 GRSF1 GRAMD4 ZNF451 CAMKK2 ASB1 TMEM268 RREB1
acute_myeloid	7	covid	C3_TFT_GTRD	NFE2L1_TARGET_GENES	0.0022754	0.0352548	0.431708	-0.328662	-1.19719	1158	EIF3L RPL5 RPS15A BTF3 RPS13 TMEM18 RPL35A COX7A2L RPS8 RPL34 RPS24 LSM10 RPS23 RPS5 AP3S1 RACK1 PTRHD1 MSRB1 RPS12 EEF1A1 RPS6 SERP1 RPL30 RPL6 COMMD6 RPS27A FAM200B NDUFB5 NPM1 DAD1 COX14 SLC25A11 SEC11A ANAPC11 ANAPC16 ERCC1 GLRX EIF1 SRP19 NDUFC1 NACA RPL21 RBM3 ALDOA RPS19BP1 ELOB JPT1 MDH2 SVBP RNF167 EIF2S3 SEC61B ERH RPL12 CHCHD2 ZNF524 RPS11 HTATIP2 MKKS FAU TRMT112 ATP5PF EIF6 TGFBI RPS3 COX7C RPS18 MCTS1 PDCD6 PSMD9 TIMM17B SULT1A1 DGCR6L RPL22L1 TAGLN2 ST13 EIF1B RPL27A S100Z NDUFAF3 NAA38 OXA1L RPL37A BUD31 DGUOK C19orf53 ATP5MC2 IKBKG PSMB4 SNRPA MRFAP1 TUBB SMARCD3 GSTP1 RAB5B ATRAID PQBP1 TXN NDUFA4 SAP30 PRELID1 IDH3G PPCS SEC11C CIRBP NDUFB3 PTGES3 ACTG1 PHPT1 VPS29 HMGB2 NEDD8 SSNA1 SMIM27 CHMP3 PYM1 TMEM179B STK16 MRPL18 PSMD8 MYL12B NDUFB1 PAIP2 MRPL57 CAP1 DPY30 RBX1 TMEM42 TRAPPC3 MEAF6 CACYBP CNBP STYXL1 PNKD ATP5MC1 TOR2A PCBP1 AHSA1 SRP14 UBB HNRNPA1 GAPDH TMEM167A XRCC5 CNPPD1 HDGF UNC45A PADI4 USP10 C2orf68 SNRPD2 MED31 SEM1 CANX TSNAX AKR1B1 AHCY TKT PRDX5 UGGT1 PEF1 HNRNPA0 TALDO1 UBE2I MPC2 ALG5 SPART TNIP1 COASY SELENOF ZCRB1 SKP1 NOP53 CCT6A RHOA NUDC SREK1IP1 GYG1 HSP90AB1 NKIRAS2 EMC3 ECI2 COPZ1 MMADHC CCNI VDAC2 EMC4 SSR4 SNRPG PCGF5 TCEA2 SMIM20 CCDC124 RPA2 TUBA4A EXOSC5 NDUFA6 PSMB3 PPT1 RPS9 BABAM1 HSPE1 TMEM183A TRIM4 PSMB5 POLD3 DCAF8 PPP1R18 SRD5A3 SH3BGRL3 ALG3 UBE2R2 TPGS1 ZBED5 UROD GSN GABPA WTAP SLIRP SZRD1 RNASEH2C TXNL4A NAXE UFD1 SNRPD1 PER1 PCIF1 ARL6IP6 PGD UPP1 RETREG3 C6orf226 WBP1 UFC1 NDUFS3 AHCYL1 ACTB WDR74 NAPRT ANXA6 RHBDD2 PSMA5 PSMC5 SNRPE P4HB TMEM11 GMPR2 BECN1 PDAP1 MAP3K3 GOLGA5 SLC48A1 RETREG2 CD151 SHMT2 NTMT1 ECH1 DR1 RAD23A ERP44 ATF1 MRPL40 DERL2 COA4 RAB24 ANP32E KMT2E-AS1 ABT1 TINF2 TOPORS CHP1 VPS25 PSMB6 COG4 ZNF148 GTF3C2 PTMA GNB2 MRPS18B BLCAP LYRM1 MRPL17 PFDN4 RSRP1 LRRC28 DHX29 PSMD12 PPP6C DAP3 TDP2 UTP11 HSPA8 PSME3 FBXW7 DCAF12 STRIP1 HNRNPUL1 ALKBH5 STARD10 ATL3 SSR1 SERBP1 PIN4 CREBZF VEZF1 SRSF2 EIF2B1 SNRPA1 YWHAG HSPA4 EIF3D AGPAT4 SF3B3 TMEM59 DESI1 ANAPC2 SULT1A2 HMBS HADHA TMEM69 BTG2 BAG6 GPI DHPS ARPP19 XPNPEP3 PSMA7 P4HTM TCAIM HADHB CSKMT GANAB C9orf85 MBTD1 MAP2K3 COQ9 LAMP1 MCM5 TM2D3 SUCLG1 EIF2A GTF2F2 MITD1 NELFA TMCO1 PSMD10 CYC1 AIDA PTPN22 MAGOHB PSMC3 CCDC88B
acute_myeloid	8	age_n	C5_HPO	HP_CARDIAC_CONDUCTION_ABNORMALITY	0.0022754	0.522147	0.431708	0.472918	1.46572	68	LMNA MT-ATP8 GNB2 EMD SDHB PLEC DYSF GYG1 MT-ATP6 NDUFS2 SDHAF1 ACADVL MT-CO3 JUP LEMD2 RAF1 SELENON CITED2 SLMAP PPP1CB SDHD
acute_myeloid	8	timen	C3_MIR_MIRDB	MIR1276	0.0022754	0.176779	0.431708	0.388818	1.47155	93	NFKBID PTPN11 FOXO1 BNIP2 AFF4 HIF1A IMPACT IKZF1 SPAG9 SOD2 PIK3CG ARHGEF7 ZNF800 PNISR RBM39 PPP2R5C BLCAP ZNF516 SLC25A32 CWC25 CTNND1 SDE2 ZBTB20 N4BP2L1 C2orf76 RPS6KB1 MXI1 PIK3CB TOP2B ATL3 ARFGEF2 PPIP5K2 CLMN CHMP2B PTP4A1 ALCAM ZBTB21 SMG7 OSTM1 AHCYL1 ZFYVE16 ZBTB18 KAT6A PHYH
acute_myeloid	8	timen	C3_MIR_MIRDB	MIR6828_5P	0.0022754	0.176779	0.431708	0.381162	1.45284	104	KBTBD2 PI4K2A KLF10 C16orf72 PTAR1 AAK1 FOXP1 SBNO1 REEP3 BICD2 CTDSP2 FOXN3 SORT1 POLR2M ITPRIP ARL8A FBXW7 RIT1 OGT CAMKK2 PPARGC1B HDAC3 ABHD2 HNRNPD CYFIP2 CREBRF CANX CMPK1 WDR77 PITPNA ANKH STAU1 DSTN LPP MECP2 PRKAA1 PIK3CB BAZ2A ZDHHC3 STYX CCDC93 CUL3 OTUD4 PTPRJ HMBOX1 ELL2 KAT6A CPNE2 NACC1 TRMT61B RANBP9 OTUD5 ATAD2B MAPRE1 SLC39A11 DHRS7 RSBN1 ARMC8 CORO1C PDE4DIP ANKRD13C TTC17 TRAF4 GSPT1 SMIM14 WASF2 GPR137 FLNA TLK1 CSNK1G3 XRN1 C11orf24 ATP6V1A
acute_myeloid	9	covid	C3_TFT_GTRD	BPTF_TARGET_GENES	0.0022754	0.0566308	0.431708	-0.289506	-1.29335	385	EIF3E CANX RPL4 EIF2S3 SEC11A DERA MRPL3 FNTA PPP2CA HNRNPF MAPKAPK5-AS1 RPA1 EIF4A2 MRPS35 ETFA RAB5IF SPRYD3 TRIQK LDHB NUDT5 CTNNA1 PDAP1 VPS26B SINHCAF KPNB1 ATAD1 RPL6 RSL24D1 SNX27 DNAJC7 LPP SSR3 URM1 SMIM14 NDUFS4 NUP214 PHF14 MRPS15 RSU1 RAB31 SPIDR ARID5B SNX2 NDUFB5 G3BP1 DYNLL1 UCHL5 FNBP4 MBNL2 MAPK7 R3HDM2 SNRPA1 FAM107B TM2D2 MIOS PPIB WBP1L ZFAND6 SH3BP5 SRPRA TMEM101 ZC3H7A LINC01089 SKP1 DNAJC19 PIGBOS1 C1orf122 TOR1AIP1 LUC7L CCDC59 CEP350 ULK2 JTB ABT1 NCL ATF3 OSBPL8 NSMCE1 RAB27A CNOT8 MOB4 MRPL13 PSMD2 PMM2 ANP32E PHF20 DGLUCY STARD3 ERAL1 TSNAX MIF4GD COQ8A IPO5 HSPA9 MORF4L1 CAND1 YWHAZ LASP1 ATG7 TPM4 MAPRE2 DDX56 FPGS TMEM167A BANP NAA38 UTP23 WASHC4 MTREX TSEN15 RPH3A PSMC6 HSPB1 NDE1 C12orf43 STT3A ZNF131 EIF4A1 PHF20L1 GPS1 ALG3 MFSD11 SLC35B1 FXR1 NFE2L2 ERGIC2 BZW2 HECTD1 SRP68 PRR14 TOR3A RAB5B PRKAB1 RAB2A YEATS4 RALA AP2B1 DNAJC9 CTDSP2 SMARCE1 SMAD1 POFUT1 VPS41 PAM16 OXR1 GGACT SUPT4H1 SLC1A5 PPM1L ASNSD1 PPP1R15B RIC1 KSR1 SNX1 EFTUD2 DDX55 ATP2A2 MGA C1orf52 PHF19 RSF1 MT-CO1 C7orf26 YTHDF3 MTRR DHX29 CASP2 EIF2B5 SLC31A1 GNB4 TIMM10 POLR2H LYPLAL1 CDK13 COX5A DDX41 ZFC3H1 FRS2 ORAI3 CCDC57 TBL1XR1 C2orf76 OPA1 EIF4G1 HAGH MT-ND6 TRA2B SRSF9 SPECC1 TSTD1 NR1D1 SLC6A6 MTHFD2L GOT1 NSL1 KIFAP3 TXNRD1 NUDT9 KMT2A
acute_myeloid	9	timen	C3_TFT_GTRD	ZNF423_TARGET_GENES	0.0022754	0.0482168	0.431708	0.327379	1.20677	562	G0S2 RHOC MCRIP2 BHLHE40 YWHAQ CUL4A AP3S1 TSPAN4 MAP3K8 CKB ZNF593 EEF1A1 CEP170 POLR1D BCL7B PCBP2 MPC1 EIF4H PPP2CA ZBTB1 SERTAD3 TBCB FUNDC2 SH2B3 NDUFA4 TWF2 HDAC1 BATF3 STX8 FOXN3 HMG20B PLK3 RPIA C7orf50 TLE3 RANGRF APP SNX3 SNX10 ING1 HSPB11 VAMP2 BAG6 GGNBP2 ADSL RNF130 TSC22D4 RAB37 TXNL4A PITPNC1 RPL26 SMAD2 RSL24D1 ISCA1 GSTK1 PDLIM7 P2RX4 CLIC4 SQSTM1 SYNJ1 NME3 RPL9 N4BP2L1 ITPK1 MFSD12 CCDC88B TBC1D22A CCT6A FBXO7 MTMR14 HNRNPA0 YKT6 CEBPA LNPEP CDC42EP4 SGTB ULK3 SVIL EML3 NUS1 STK25 ARL4A HLA-DMA ABTB1 MEF2C TTC17 UBE2G2 MYADM SLC3A2 FADS1 CDK2AP2 ATF3 PPP1R18 SAE1 VTI1A NDUFAF3 DNAJC7 PIGC MICAL1 ANP32A ATG12 DPYSL2 ZNF467 CDK4 B4GALT3 IRF5 NBEAL2 LAMTOR2 FPGS MED13L MIDN FAM200B VPS26C ANXA11 TMEM147 MGAT4B HECTD1 TNRC18 ARHGEF6 RNPS1 CCNL1 FXR1 DAP REEP5 PDXK DENND3 PIK3R1 CDC42EP3 CD99 KLF13 TRMT1 TAGLN2 MRPL14 TPT1 AGAP3 ATXN1 DLST HCFC1 ETF1 PPM1L HDGF ITPR2 SNIP1 CCNQ MRPL34 BROX CCZ1 RALA ITGB2 ASB1 POMP CYP4V2 FBXO3 GPSM3 TFRC CBX3 SH2B2 SORBS3 YTHDF2 MTF1 KDM1A PICALM LTV1 TCEA2 IFNAR1 METTL23 TMEM91 ZNF787 CD37 ACTB PANK2 MTX1 TGFB1 BLOC1S1 ZNF706 HERPUD1 DPCD PUSL1 SRPRA STX11 MRPS36 ATP6V0E2 SRSF9 HNRNPF TMLHE CALCOCO2 IQGAP2 CS PTGER2 SCNM1 CNOT7 ACAA2 PCGF1 OGG1 FLT3LG WIPI2 OGFRL1 USF2 SECISBP2 MNT MHENCR PSPH ALDH3A2 EML2 PEX16 OSBPL9 MEF2D PPP1R16A KAT6B GSE1 IST1 CRTAP CHD4 ZZEF1 HSPA5 ZMYM2 GRK6 RPS21 HSPA9 KLHL24 GCHFR PNRC1 PCNT ACAP3 ZDHHC4 ITGA7 LRRC42 ZNF703 R3HCC1 GNA13 BRWD1 MAP1LC3B ZDHHC6
acute_myeloid	11	covid	C5_GO_MF	GOMF_EXORIBONUCLEASE_ACTIVITY_PRODUCING_5_PHOSPHOMONOESTERS	0.00227594	0.0591744	0.431708	0.583878	1.77063	35	ISG20 XRN1 PNPT1 EXOSC9 EXOSC10 EXOSC3 CNOT2 ANGEL2 DCP2 CPSF3 ERI1 EXOSC7 DIS3 PDE12 ISG20L2
acute_bcell	6	covid	C3_MIR_MIRDB	MIR375_3P	0.00227605	0.850476	0.431708	0.735491	1.73905	11	XAF1 UBE3A
acute_myeloid	11	sex_n	C3_MIR_MIRDB	MIR6871_5P	0.00227626	0.99985	0.431708	0.721144	1.9675	24	DDX3Y UMAD1 PGPEP1
acute_myeloid	12	covid	C5_GO_MF	GOMF_SCAVENGER_RECEPTOR_ACTIVITY	0.00227626	0.0960584	0.431708	0.719351	1.74455	12	LGALS3BP CD163 STAB1 SCARB2 MSR1
acute_myeloid	4	age_n	C5_GO_CC	GOCC_U2_SNRNP	0.00227645	0.09362	0.431708	0.629113	1.65981	20	SF3B2 SNRPA1 SF3A1 SNRPB2 HTATSF1 SF3A3 SNRPE SF3A2 SNRPG PHF5A
acute_cd4	7	covid	C3_MIR_MIRDB	MIR548AN	0.00227707	0.717368	0.431708	0.388803	1.44134	203	RSAD2 SNX6 CALM2 GRB2 RAB8B CD69 FNBP1 METAP2 HNRNPA2B1 MLF2 RAP2C TRAPPC2L COPZ1 WBP11 BBX PIM1 PTPN1 SCML4 LBH PKN2 PHF20L1 BEX3 SERINC5 AFF4 LIMD2 ANKRD12 SSB LPP RBMS1 SYNCRIP VIM TNRC6B NSUN2 ARL6IP5 NUP153 IQGAP1 BHLHE40 NIPAL3 TFDP2 CBLB APIP BLOC1S6 MTR PTBP3 WDR33 PHC3 GLUD1 RFC1 HP1BP3 NME4 TM2D2 KAT6A MAP3K2 USP15 OSBPL10 SUMO3 UFM1 PCNX1 PATL2 RICTOR RRAGA RER1 PLP2 INO80D CNOT4 CERS2 PDCD10 TTC17 ZNF236 PPP3CA POLR1C ALG5
acute_cd4	11	sex_n	C3_MIR_MIRDB	MIR498_5P	0.00227723	0.61698	0.431708	-0.417836	-1.67847	64	KDM6A CHORDC1 PDE4B AAK1 PTPN4 SNRK RIPOR2 ZDHHC6 PHF3 DBF4 GSK3B ZFP36L1 SREK1 EP300 DYRK1A CCPG1 NEMF RALA RNF11 SLC2A3 CMPK1 NCOA1 HOOK3 LARP1 TIMM17A FOXJ3
acute_myeloid	3	covid	BTM_MODULES	transmembrane transport (I) (M87)	0.00227758	0.0162409	0.431708	-0.619975	-1.79589	14	SLC15A3 DAPK1 AQP9 NLRP3 TLR2 SLC31A2 CD36 HK3 SLC7A7 SLC11A1 TLR4
acute_bcell	10	timen	HALLMARK	HALLMARK_GLYCOLYSIS	0.00227767	0.0341651	0.431708	-0.434422	-1.55571	58	DDIT4 HSPA5 PKM ALDOA CD44 TPI1 PGAM1 MIF SOD1 FKBP4 ARPP19 PSMC4 MDH2 ALDH9A1 NASP LHPP TXN NT5E GLRX ZNF292 SDHC CITED2 LDHA CHST12 AK3 B3GAT3 COPB2 POLR3K PRPS1 FUT8 ISG20 PGLS AKR1A1 HAX1
acute_bcell	8	age_n	C7_VAX	NAKAYA_PLASMACYTOID_DENDRITIC_CELL_FLUARIX_FLUVIRIN_AGE_18_50YO_7DY_UP	0.00227767	0.065597	0.431708	-0.467633	-1.41469	82	CD69 MEF2C IGHM TNIP1 NCOR1 JUN LAIR1 IGHV3-23 SFSWAP IGHD SF1 SRSF11 MRPS18C IQGAP1 CD22 RAD21 IGHG3 PPIA SEC14L1 ATF7IP NIPBL DNAJB6 IRF3 UBA7 NEAT1 WSB1 WASHC4 CARD8 PIH1D1 ADAM28 CBLB POLR2A PAK2 SLC2A3
acute_bcell	12	age_n	BTM_MODULES	cell cycle (I) (M4.1)	0.0022782	0.0387294	0.431708	0.459232	1.58414	76	MKI67 PTTG1 STMN1 GMNN CKS2 CENPF RRM2 MAD2L1 H2AFX TYMS CCNA2 MYBL2 MCM4 PLK1 CDC20 CENPW ASPM PCNA NCAPD3 CDK1 CKS1B TPX2 CCNB1 UBE2S DTYMK CDC6 CENPH NCAPH TACC3 CDC45 RANBP1 RFC4 SPC25 BIRC5 FEN1 TIMELESS SKA3 CDCA8 KIF11 CCNB2 FBXO5 TUBG1 HELLS ZWINT KIF20B SMC2 BUB1 TOP2A CDKN3 CDCA3 CDCA5
acute_bcell	3	age_n	C3_TFT_GTRD	DROSHA_TARGET_GENES	0.00227836	0.23695	0.431708	0.621726	1.9437	17	MT-ND1 MT-CO3 MT-ND2 MT-ATP6 MT-ND3 MT-ATP8 MALAT1 PLEKHF2 PMPCB
acute_cd8	7	covid	C5_GO_CC	GOCC_LUMENAL_SIDE_OF_MEMBRANE	0.00227944	0.0676709	0.431708	0.602678	1.73382	25	HLA-DPB1 CALR HLA-DQA2 HLA-DPA1 HLA-A HLA-DRB5 HLA-E HLA-C HM13 BCAP31
acute_myeloid	5	timen	HALLMARK	HALLMARK_IL6_JAK_STAT3_SIGNALING	0.00227995	0.0261099	0.431708	-0.372549	-1.62522	59	TNFRSF1A IFNGR1 SOCS3 CCR1 IL17RA IFNAR1 TLR2 JUN CSF2RB STAT2 IL4R MYD88 IL10RB IL6ST CXCL10 TYK2 IL1R2 LTBR PTPN11 FAS IRF9 PTPN1 CBL IL13RA1 ITGA4 CD36 PIK3R5 STAT3 PTPN2 IL2RG IL1B IL12RB1
acute_myeloid	all	acuity_maxn	C3_MIR_MIRDB	MIR378H	0.00228074	0.57512	0.431708	0.502275	1.77377	33	PROK2 FLT1 NKX3-1 CPD UHRF1 FCGR1A KIAA1522 METTL4 OTUB2 RPN2 RAB10
acute_myeloid	14	covid	C5_GO_MF	GOMF_AMINOPEPTIDASE_ACTIVITY	0.00228085	0.057528	0.431708	0.715819	1.79693	16	LAP3 CTSH LTA4H XPNPEP1 LNPEP DPP8 METAP2 PEPD
acute_bcell	7	acuity_maxn	C5_GO_MF	GOMF_DNA_BINDING_TRANSCRIPTION_ACTIVATOR_ACTIVITY	0.00228099	0.117598	0.431708	0.3141	1.61449	78	FOS JUND NR4A1 KLF6 NR4A2 LITAF JUNB ELF1 NFKB2 RLF ZNF580 IRF1 NR1H2 MEF2C ZFX ZNF267 ZNF76 MYC BACH1 KLF10 TCF3
acute_myeloid	6	acuity_maxn	C2_CP_KEGG	KEGG_BLADDER_CANCER	0.00228149	0.0207883	0.431708	0.591722	1.71378	26	THBS1 CXCL8 E2F2 RAF1 MAP2K1 MYC DAPK3 NRAS
acute_bcell	all	age_n	proteinatlas_blood_expression_cluster	Cluster 24: B-cells - Unknown function	0.00228171	0.0136903	0.431708	-0.405694	-1.45659	160	IGLV3-27 IGKV2D-29 IGHV1-24 IGHV3-43 IGHV1-46 IGLV2-23 IGLV3-9 IGLV2-8 TMEM120B IGHV6-1 SYNGR3 HTR3A C19orf73 SELENOF ACTR3C ING4 SPHK2 INTS1 CROCC IGKV1D-16 TMEM94 MVK ICE2 EIF2AK3 ENDOV ANXA4 POLI ADCK5 TRIP11 FGFBP3 MED20 KRTCAP3 IGF2BP3 MRNIP COPRS CCDC28B LYRM7 HNRNPA1L2 ZNF799 MAMSTR ZFP3 FBXO46 NUDT13 SPIN2B UNK KLHDC10 IGLV8-61 GPAM NBEA ALG10B HGH1 ZNF23 PRIM1 OXSM RRAGB ZNF22 KIAA2013 ZNF141 PDF RANBP3 DIS3L2 MRPL30 HDGFL2 CCAR1 CYP20A1 HDHD3 SERHL2 CBY1 PIGH PRKAR1B SH2B2 FBXO42 CASP10 SREK1 PRDM8 INTS6L
acute_cd4	13	covid	C3_MIR_MIRDB	MIR95_5P	0.00228212	0.514194	0.431708	0.372619	1.52705	174	IFIT1 SPATS2L COX5A TRIM14 CARD16 IKZF2 RBM17 RAB11A CD164 FERMT3 KCNA3 LSM8 MYCBP2 TOX NUDT21 PARP8 USP34 CIR1 ZNF106 CXCR4 SLTM CCT5 MSI2 RSBN1 RAC2 ZNF24 TMX4 CTSC PPP1R12A IL10RA RPF1 TMED5 PSMC2 MTR ILF2 SH3GLB1 CDK17 SREK1IP1 ZBTB20 RALGAPA1 PREX1 CLINT1 SLC25A38 NCK1 GPR65 POLR2K MORF4L2 HBS1L MBTPS1 CBLB CHST11 RSRC2
acute_bcell	12	age_n	C5_GO_MF	GOMF_ATP_DEPENDENT_ACTIVITY	0.00228224	0.0948166	0.431708	0.376527	1.41206	197	RNF213 RFT1 DYNC1H1 CCT5 SMARCA2 DDX27 MYH9 TCP1 ATP5F1A SMC1A CLPP DDX21 BPTF DDX49 SMC5 KIF5B HSP90B1 HSPD1 KIF13B CCT2 CCT3 DDX54 ATP5F1B XRCC5 DDX17 CHD4 MYO1G ATP2B1 HSPA9 HSPA4 RFC1 LONP2 HSPA5 SKIV2L MTREX GTF2F2 SNRNP200 ACIN1 CCT6A MCM4 HSP90AA1 AK6 TRAP1 VCP TOMM20 TMEM30A HSPA8 G3BP1 DHX15 DDX1 ATP6V0D1 ACSL5 DICER1 TOR3A CCT4 DHX38 ATP6V1A ATP1A1 EIF4A3 KIF22 AFG3L2 CHTF8 HYOU1 ATAD2 RSF1 DDX52 SMCHD1 PSMC6 ATP6V1H ATP6V1B2 DDX56 SMARCA5 TAP1 RFC4 HSPH1 DDX39A NSF CCT8 MSH6 ATF7IP MYO5A XRCC6 SETX DHX9 ERCC3 DDX3X
acute_cd8	4	sex_n	C5_GO_MF	GOMF_TRANSCRIPTION_REGULATOR_ACTIVITY	0.00228224	0.392545	0.431708	-0.332397	-1.25564	968	ZFX HOXB2 MED14 ZNF683 DDIT3 MAML2 ZNF431 JMY ZHX1 CNOT7 ZNF331 ZBTB1 MAFF ZNF649 RYBP ZNF25 ZNF487 JUN FOXP1 TLE3 ELK4 TBL1XR1 KAT7 ZNF14 ARID5B CREM NOC2L FOXO3 NR2C2 MECP2 CCAR1 TADA2A ZNF664 ATF3 ZBTB2 NCOA3 FOXN3 BACH1 ZEB2 ZBTB20 MED31 LEF1 MED27 ZNF699 SPEN YY1AP1 ARID5A SMARCD1 BHLHE40 SFMBT1 KDM3B JADE1 NR4A2 ZNF473 PHF8 NR3C1 ZNF33B ZNF281 BCL10 ZNF490 SRSF2 ZNF506 TBX21 FOSB RLIM ZNF548 KDM7A TCF7 ARNT KAT8 KMT2D EAF1 FOXN2 KLF13 SFMBT2 NPAT TLE4 ZNF217 HDAC7 FOXO1 TMF1 HSBP1L1 ZNF264 EP300 NFYB SS18 NUP98 KLF9 ZBTB25 MED15 MED13 PHF12 MXI1 SERTAD2 ZNF708 GTF2IRD2B MED21 ZBTB43 SKIL ZNF66 ZNF10 DHX9 ZNF131 ZNF92 KLF3 RLF ZNF26 PKNOX1 ZBTB22 ZNF493 ZNF559 MED19 ETS2 SP1 ZNF654 SUPT7L MEF2A AHR VEZF1 ZNF410 ZNF85 SLC30A9 ZNF571 ZNF595 SP3 TSG101 ZNF540 ID2 CREB1 ELK3 ATF4 PIAS2 NR1D2 RAP2C CEBPB CAMTA1 ZNF586 ZNF526 ZNF680 CREBL2 ELF1 ZNF394 TFDP2 BTAF1 ATF7 MYSM1 ZNF701 LPIN2 ZNF254 ZNF770 ZXDC MED4 KAT2B ZNF383 SREBF2 PHB ZNF333 NFATC3 ARNTL CSRNP2 PRKCB ZBTB38 ZNF740 ZBTB14 ZNF682 TFE3 TRIM8 CNOT9 ABT1 ZBTB24 ZBTB7B ZNF749 ZC3H8 NR4A3 NFYC IKZF5 ZNF280D ATF7IP ZBTB21 ELF2 C1D ZNF274 PURA TRERF1 SS18L2 FOS ZNF773 ZBTB49 BACH2 ZNF273 ZNF675 BCL11B ZNF836 NFATC2 ZKSCAN1 RCOR3 PPRC1 BRD7 JAZF1 ERF KAT6B TADA1 LIMD1 ZSCAN5A JMJD1C ZNF865 USF2 TGIF1 ZNF614 SND1 CEBPZ MYBL1 NCOA7 ZBTB17 ZFP82 IRF2BP2 ATF1 ZSCAN16 NFKB2 ZNF107 PRMT5 ZNF75A FUS CTNNB1 KDM5A ASXL1 ZNF83 ZNF432 ZNF468 GPBP1 HOMEZ DAXX E2F6 ZNF644 RB1 ZNF37A ZNF79 ZNF574 MYC ZSCAN26 ZNF80 TCF7L2 SF1 ETV3 GFI1 GON4L MYNN DHRS7B TRIM38 CEBPG BBX TCERG1 DDX1 DEAF1 HELZ2 GABPA KAT6A ZNF75D EAF2 CREBBP CREG1 USF1 STAT5B DNAJB1 MAFK PARP9 ZBTB5 KAT5 ZNF496 TRIM13 HOXB7 ZNF791 ZNF236 ZNF232 CREBZF NR1D1 TAF12 DNMT3A ZNF438 CCAR2 NAB1 ZNF408 ZNF180 TDP2 EZH2 GATA3 RXRB ZNF227 LCOR SNAI3 HDGFL3 ZNF641 RARA ZNF529 TDRD3 ZNF568 SIRT7 FOXK2 ZNF16 ZBTB48 SUFU MMS19 SUB1 ZSCAN12 NFX1 ZNF140 ZNF211 ZNF77 ZNF446 AKIRIN1 PARP10 PBX2 AEBP2 ZNF121 ZNF655 TCF25 CBX4 ZMYND8 ZNF202 ZNF224 HSBP1 BRD4 ZNF48 RRP1B REL JUNB ZNF28 SNW1 TBL1X ASCL2 SP140 PBX4 ZNF100 TRIM27 DPF2 MAGED1 ZNF639 ZNF45 KDM2A WDR77 AKIRIN2 ZNF518A ETV6 HIVEP2 ZNF426 STAT2 NFKBIB ZNF562 CEBPD ZNF184 ZNF611 RELB ZNF429 SIAH2 ZZEF1 ZNF628 ZNF134 FHL3 TFAP4 CBFB GMNN SMAD3 ARL2BP NR1H2 MIER3 UBE3A KMT2C SATB1 ZNF778 SIN3A ARID1A SMARCC2 RBM14 MLX ZNF565 SMARCA2 HMGB1 FOXK1 STAT4 ZNF787 ZNF7 NFE2L2 ZNF771 ZNF483 ZNF514 STAT5A NCOA2 KLF10 ZNF681 ZNF451 ZNF519 ZFP90
acute_myeloid	4	acuity_maxn	C5_HPO	HP_PSORIASIFORM_DERMATITIS	0.00228246	0.592069	0.431708	-0.643722	-1.71126	14	HLA-DQB1 NFKB2 HLA-DRB1 FLI1 PIK3CD
acute_myeloid	2	covid	BTM_MODULES	viral sensing & immunity; IRF2 targets network (II) (M111.1)	0.00228329	0.0287695	0.431708	0.649388	1.87006	10	USP18 TAP1 IFIT2 DDX58 ZBP1
acute_myeloid	11	acuity_maxn	C2_CP_KEGG	KEGG_COMPLEMENT_AND_COAGULATION_CASCADES	0.00228355	0.0739869	0.431708	0.510027	2.02952	18	THBD C1QB F5 C5AR1 CR1 C1QC C1QA SERPINA1 C3AR1
acute_myeloid	5	covid	BTM_MODULES	myeloid cell enriched receptors and transporters (M4.3)	0.00228404	0.0386673	0.431708	0.480579	1.77756	29	RNASE6 LILRA1 SECTM1 LRRC25 TLR5 CCR1 MARCO CD86 SLC2A6 SIGLEC7 KCTD12 ASGR1 IGSF6 CD14 MYOF CHST15 SLC15A3 TLR8 CD1D GPBAR1 MPEG1 SULF2 SLC24A4
acute_cd8	8	covid	C5_HPO	HP_PANCREATITIS	0.00228447	0.103984	0.431708	-0.386644	-1.74032	40	MT-CO1 MT-CO3 FAS MT-ND5 MT-CO2 BCKDHB MT-ND4 XPNPEP3 CTLA4 CYBC1 MT-ND1 FLI1
acute_myeloid	1	covid	C2_CP_KEGG	KEGG_PROSTATE_CANCER	0.00228453	0.0538496	0.431708	-0.390063	-1.60687	60	CDKN1B MAPK3 SOS2 MAPK1 BAD CREBBP CREB1 IKBKG PDPK1 MDM2 TP53 PIK3CD PIK3CB RAF1 GSK3B PTEN NFKB1 PIK3R5 IKBKB RB1 CREB5 SOS1 E2F3 IGF1R ATF4 NRAS
acute_myeloid	4	age_n	C5_HPO	HP_PALPITATIONS	0.00228453	0.821288	0.431708	0.552324	1.59182	37	DSC2 SDHAF2 ISCU CDH23 SDHB FH MDH2 PNPLA2 CNBP SLC25A11 JUP RRM2B CITED2 YY1 PRKAG2 TET2
acute_myeloid	9	covid	C5_GO_MF	GOMF_GDP_BINDING	0.00228453	0.0872152	0.431708	-0.429089	-1.62437	49	RALB NME2 DYNC1LI1 RAB18 RAB5A RAP1A RHOB RAB31 RAB28 RAB7A RAB9A RAB8B RAB29 RRAGC MRAS RAP2B RAB27A RAB14 RAB4A ARL3 RAB11B GNAI3 RAP2C RAB5C RAB5B RAB2A RALA RHOA NRAS RAB10
acute_cd4	7	covid	C3_TFT_GTRD	ARID3B_TARGET_GENES	0.0022848	0.137088	0.431708	0.572546	1.73208	33	OASL PRF1 DRAP1 PARN RASGRP2 MALAT1 CDK17 MRPS7 PRKCH IQGAP1 DCAF8 TRAV4 PIM3
acute_myeloid	9	acuity_maxn	C3_MIR_MIRDB	MIR4795_5P	0.00228588	1	0.431708	-0.553376	-1.69996	34	DOK2 PIP4P1 ZNF148 MIER2 CAMK2D AKAP10 DNPEP MAPK1 RIOX2 GYG1 NFS1 EPB41L2 PGK1
acute_cd4	8	timen	C3_MIR_MIRDB	MIR548F_3P	0.00228682	0.139709	0.431708	0.406117	1.42914	184	CXCR4 PIK3R1 ATF7IP2 RNF19A G3BP2 EIF1 N4BP2L1 CSDE1 PCGF5 BEX2 SLC25A36 KLF9 BTF3 KLHL28 SREK1 PCBP2 BRWD1 CPNE3 SESN3 XPO4 PIAS1 PAPOLA ARID4A CDK6 TMED4 PPM1B SNRPD1 TAB2 ZBTB20 PHF20L1 EZR PHC3 CNOT6L REST ZBTB44 ATXN1 VPS13C SINHCAF ZNF281 SP3 VMA21 GNB2 LUC7L2 CAMTA1 DDX3X LATS1 XRN2 PTBP3 CEP85L RNF38 SMNDC1 RSBN1 GADD45A THUMPD1 TBP ZEB1 SLC25A24 LPP CHCHD7 TDG ACYP2 UBR2 CDK13 TM9SF2 TMED5 TRPM7 TSPAN2 ARL6IP1 PHF3 TOP2B TGFBR3 MED28 PGM2L1 RNF168 ZFX PAG1 USP38
acute_bcell	6	acuity_maxn	C3_MIR_MIRDB	MIR1295B_5P	0.00228783	1	0.431708	-0.607079	-1.64749	21	GABARAPL2 SON DDX17 TMED2 RB1 SPCS2 MEF2C VPS35 ARID1A
acute_cd8	1	timen	C5_GO_CC	GOCC_PROTEIN_COMPLEX_INVOLVED_IN_CELL_ADHESION	0.00228846	0.0840192	0.431708	0.524316	2.09373	16	ITGAE ITGAM LGALS1 ITGA5 ITGAX
acute_myeloid	7	acuity_maxn	C3_MIR_MIRDB	MIR181C_5P	0.00228846	0.229886	0.431708	0.257906	1.35051	317	AGFG1 SLC25A37 ZBTB43 ASPH AHCTF1 JARID2 PHLDA1 BCL2L11 CPEB4 CPD ZDHHC3 GRB10 NUS1 GPRIN3 ATP2A2 SLC2A3 STARD4 PSPC1 KLHL2 BIRC6 MLXIP DNAJC3 CCNK MED26 MAP2K1 INO80D AP1G1 CDC40 YTHDF3 LPCAT1 CDK17 ZEB2 PRDM4 IRS2 N4BP2 OSBPL2 SRGAP2 CLIP1 SIPA1L2 RAB8B CHMP1B KDM5A ZFAND6 WNK1 KIF1B DDX3X NPEPPS KMT2C CPNE2 FNDC3B BRAP USP42 CARM1 ETNK1 MYCBP2 LARP4 ADARB1 ANKRD13C RAB3GAP1 SLC25A36 HSP90B1 ATXN1 TNPO1 DOCK4 PTPN4 GIGYF1 GCC2 MAN2A1 CHD1 MORC3 TMEM87B MTF2 BAG4 RAD21 POU2F1 TMEM165 ATMIN
acute_myeloid	15	timen	C5_GO_CC	GOCC_PHAGOCYTIC_VESICLE	0.00228875	0.0231736	0.431708	-0.478728	-1.74773	50	CLEC4E B2M CALR ATP6V0E1 SNAP23 SNX3 HLA-F NCF4 CD36 NCF1 ATP6V0C RAB10 RAB8A TAPBP RAB31 SLC11A1 WAS CYBA
acute_myeloid	15	covid	C3_TFT_GTRD	NCOA2_TARGET_GENES	0.00228939	0.0182619	0.431708	-0.485068	-1.57663	62	RPL21 PABPC1 EEF1A1 RPL35A EIF2S3 RPS27A RPL7 SCNM1 SMAP2 RPS23 ATP6V0D1 EEF1D ZFAND5 SLC25A6 ST13 RPS12 NDUFA4 LCP1 MTCH1 ATP5MG RPS29 RGS19 SELENOF HADHA RPL17 BUD31 CCT4
acute_bcell	2	timen	C3_MIR_MIRDB	MIR6821_3P	0.00228971	0.669273	0.431708	-0.636274	-1.72254	19	IFI44L ATP6V0E1 SRP9 MTDH RTF2 ECHDC1
acute_bcell	3	timen	C5_HPO	HP_INCREASED_CIRCULATING_LACTATE_DEHYDROGENASE_CONCENTRATION	0.00229024	0.28002	0.431708	-0.62555	-1.78539	13	MYC RB1 FLI1 CD46 TCIRG1 CALR LYST
acute_myeloid	10	acuity_maxn	C5_GO_CC	GOCC_FICOLIN_1_RICH_GRANULE	0.00229057	0.0216032	0.431708	0.278133	1.40709	158	CD55 SLC11A1 BIN2 SLC2A3 CD58 CTSD FPR1 FPR2 CD300A LILRB2 PKM LGALS3 ASAH1 GAA MNDA IDH1 ATP6V0C ALDOA FTH1 ITGB2 ARPC5 LAMP2 DYNLL1 DOK3 PDAP1 SERPINA1 LTA4H CFD IMPDH1 SRP14 DYNLT1 GPI ITGAX NBEAL2 TMEM179B
acute_myeloid	7	covid	BTM_MODULES	enriched in activated dendritic cells/monocytes (M64)	0.0022918	0.0156607	0.431708	-0.698571	-1.72817	15	SOD2 IL13RA1 BASP1 G0S2 SIRPA NINJ1 SLC15A3 IL1B
acute_bcell	all	age_n	BTM_MODULES	lysosomal/endosomal proteins (M139)	0.00229201	0.0243181	0.431708	0.705102	1.9827	10	SLC11A1 CD68 CTSB PSAP
acute_cd8	1	sex_n	C2_CP_KEGG	KEGG_ASTHMA	0.00229263	0.185703	0.431708	-0.705273	-1.95563	13	FCER1G HLA-DQA2 HLA-DRB1 HLA-DRA HLA-DRB5 TNF
acute_cd8	1	acuity_maxn	C3_MIR_MIRDB	MIR33A_5P_MIR33B_5P	0.00229373	0.408646	0.431708	-0.488787	-1.53528	57	AHCYL1 HADHB SREK1 GLCCI1 ABHD2 ARMC8 ERBIN PNMA1 SLC14A1 VCAN NUFIP2 HBS1L SIRT6 PIM1 CD96 RAP2A DENND1B SKI
acute_bcell	all	age_n	BTM_MODULES	mitotic cell division (M6)	0.00229416	0.0243181	0.431708	0.526068	1.86416	22	SKA1 PLK1 CDC20 SPC25 CENPE CENPF BIRC5 ZWINT MAD2L1 NUF2 CDCA8 CENPA NDC80
acute_myeloid	12	acuity_maxn	C5_GO_MF	GOMF_STEROL_TRANSFER_ACTIVITY	0.00229444	0.0337908	0.431708	0.768855	1.92017	11	ABCA1 APOE PLTP TSPO
acute_bcell	12	acuity_maxn	C3_MIR_MIRDB	MIR4439	0.00229507	0.283154	0.431708	-0.61393	-1.87494	19	KLHL14 SHOC2 UBE2J1 MBNL1 NR3C1 HNRNPC ABI1 NADSYN1 CCAR1 LAPTM5 CLDND1 TENT2 RIC1
acute_bcell	8	timen	C3_TFT_GTRD	RUVBL1_TARGET_GENES	0.00229507	0.0667211	0.431708	0.471852	1.7061	61	ZNF207 BCLAF1 SNHG8 TAF1D MZT2B RPS14 EEF1A1 ILF2 LTA4H SNRPB TANK UBAC2 PHB2 ATP5MC2 RPS12 RPL18 NACA RBM48 SRSF3 RPL26 RCC1 RPL11 SNRPG ZFC3H1 CEP95 MMADHC RAB11A ARHGDIA RPL24 RABGGTB ARL6IP1
acute_bcell	7	sex_n	C5_GO_MF	GOMF_IMMUNE_RECEPTOR_ACTIVITY	0.00229661	0.194037	0.431708	-0.59385	-1.77732	24	CCR7 HLA-DQA2 IL2RG HLA-DQA1 CCR6 HLA-DOA CXCR4
acute_bcell	1	timen	C5_GO_CC	GOCC_U12_TYPE_SPLICEOSOMAL_COMPLEX	0.00229836	0.0878247	0.431708	0.556078	1.71726	24	SF3B5 SF3B6 SF3B2 SF3B4 SNRPB SF3B1 SNRPD1 RNPC3 SNRPF SNRNP25 DHX15 SNRPE SNRPG ZCRB1
acute_cd8	1	sex_n	C3_MIR_MIRDB	MIR4531	0.00229973	0.391999	0.431708	-0.316633	-1.52081	183	DDX3X PDLIM5 CDK6 FNBP4 MED17 TAF7 CCNT1 MSI2 TTN AKTIP FBXL20 SGMS1 IKZF2 SLC16A7 FBXW7 AUTS2 TMPO EIF4E3 TMEM135 USP33 SLC35B4 SYNJ1 SENP5 TBL1X RPRD1A SLC35A1 MLX SLC11A2 EIF4B DDX6 LYST PTCH1 AMD1 XRN1 ZBTB2 GTDC1 PDE12 HNRNPU MCPH1 TESC EMC4 SLC35A3 SNX20 ADAL FOXO3 SVIP CUL4B BPGM
acute_bcell	11	covid	C5_HPO	HP_PROGRESSIVE_VISUAL_LOSS	0.00230041	0.183985	0.431708	-0.516445	-1.92639	30	MT-CYB MT-CO1 MT-ND4 MT-ATP6 MT-CO3 MT-ND2 SMARCB1 MT-ND4L TRIM44 MT-ND5 SON
acute_bcell	all	acuity_maxn	BTM_MODULES	respiratory electron transport chain (mitochondrion) (M238)	0.00230042	0.0399601	0.431708	0.62102	2.15915	13	NDUFB2 NDUFC2 UQCRH UQCRQ NDUFA11 NDUFA2 NDUFA4 NDUFA3 NDUFB6
acute_myeloid	3	age_n	C3_MIR_MIRDB	MIR2355_5P	0.00230068	0.660994	0.431708	0.474249	1.49831	74	AGFG1 TRAF7 NT5C3A PHF21A KLF3 NDST1 DHRS4L2 MYO9A SIGMAR1 RAB1B FRYL PDCD2 SPIDR DPYSL2 PHF8 FAM217B TLK2 RAB5IF MRM2 CREB3L2 NF2 ARHGAP19 TLR6 ERF SMARCD1 TRPM4 STMN1 FAF2 WIPF2 SRSF1 GGA3 BTG1 DIAPH1 DNAJB2 CHD2 TNRC6B PIK3CD GPATCH2 HNRNPR BTG2 GATAD2B DMAC1 PHB2
acute_bcell	9	acuity_maxn	BTM_MODULES	plasma cells, immunoglobulins (M156.1)	0.00230198	0.0356807	0.431708	-0.686219	-1.69628	14	IGKV1-5 IGKV3-20 IGHD IGKC IGLL5
acute_cd8	all	timen	C3_MIR_MIRDB	MIR1185_1_3P_MIR1185_2_3P	0.00230241	0.147509	0.431708	-0.336723	-1.41174	289	PLSCR1 TRMT1L ZNF441 GOLPH3L RBM12B ZNF619 IKZF2 XIAP NPAT ANKS1A AREG TGDS PRR14L RALGDS TLE1 EPG5 ZSWIM6 TRIO VCL GRIK4 HOXA10 TGFBR3 SERINC3 TVP23B FLI1 BBX ZNF518A PIK3R4 EEA1 SFMBT2 KIF3A CASP8AP2 CBFA2T2 RIPOR2 ACSL3 GTF2I ZNF830 RAP1B IRF5 SMIM8 GOLIM4 GUCY1B1 TM2D1 BMPR2 ARAP1 PPP2CB WDR82 TCF7L2 ATP7A PHF20L1 DST AKAP13 E2F6 MAP2K4 SAMD4A IQGAP2 HIPK3 INPP5B JAGN1 AKAP9 RAB3GAP2 PDE7A USP25 MOSMO FOXO3 MYCBP2 TLE4 SORT1 QKI USP32 KMT2C RASA1 CREB5 NADK2 MTFR1 UBE2O ELK4 PLXNC1 ARID4B PIK3C2A SLAIN2 SGCD ZMYM6 INO80D MTMR12 BAZ1A SLC8A1 PRR12 ARFGEF2 ARID1B ZCCHC24 PDCD10 FBXO34 POLI DCUN1D4 FAM126B TOR1AIP2 DYNC2LI1 NCKAP1 MED23 TXLNG CDKL3 ATRX
acute_myeloid	3	age_n	C2_CP_KEGG	KEGG_VIRAL_MYOCARDITIS	0.00230416	0.0741175	0.431708	-0.355854	-1.78448	40	HLA-DRB5 HLA-DQA2 HLA-DRA ITGAL ITGB2 HLA-DPA1 HLA-DMA CD86 HLA-A RAC1 EIF4G2 RAC2
acute_myeloid	3	sex_n	C5_GO_CC	GOCC_ENDOPLASMIC_RETICULUM_PROTEIN_CONTAINING_COMPLEX	0.00230534	0.152395	0.431708	0.457031	1.46293	103	DDOST HYOU1 SPCS1 NPLOC4 PDIA6 CALR HSPA5 SEC11C ORMDL2 DPM2 AUP1 EMC4 PPIB VCP FAF2 TAPBP SEC61G PIGT P4HB INSIG2 PIGS SEL1L NBAS SRP9 SPCS2 MAGT1 EMC3 SYVN1 CAMLG SELENOS FAF1 MLEC TAP2 DERL2 SDF2L1 ERN1 DERL1 MMGT1 SPCS3 PIGP OSTC UBXN7 PIGH MAP3K5 FKBP1A EMC1 FAM8A1 EMC10 EMC6 OS9 HSP90B1 DAD1 STT3A PIGC SEC61A1 HSD17B12
acute_bcell	12	acuity_maxn	C3_MIR_MIRDB	MIR6867_5P	0.00230691	0.283154	0.431708	-0.338857	-1.50611	149	SLC44A1 HNRNPA0 SMARCA2 FAM13B PRKCB EIF2A BID UFL1 BPTF BIN2 TMBIM4 SHOC2 METTL21A PRKCI SAMD9L SLC25A6 LRRFIP1 TTC1 SPN KPNB1 KMT2A SVBP AAR2 FOXN3 SCP2 GNG7 SLC43A3 PSMA4 CISD3 GFPT1 JARID2 RPL23A WDR33 DDX52 ACTR1B PHF20L1 GCN1 MECP2 DDHD1 ZBTB20 PBRM1 TIPRL PRKD3 SNX2 SEPHS2 SSPN KIAA0040 TRAF3 ATP6V1C1 RPS3A
acute_myeloid	all	covid	proteinatlas_blood_expression_cluster	Cluster 48: NK-cells - Unknown function	0.00230691	0.0110852	0.431708	0.397812	1.59605	206	IFITM1 ATP10A IGFBP2 CD38 BIVM IGFBP4 HOXA10 SPRY2 RAB38 TNFRSF11A SLA2 FXYD2 HOXA9 APOL1 SLC39A8 NQO1 CHST12 VANGL1 NLRP2 CRTAM GIMAP6 CTSW EXPH5 CD2 STK17A ELOVL6 XCL2 ID2 OR4D1 S100A13 IRAK2 DTNBP1 MICALL1 SPINDOC SPINK2 DDIT4 KLRD1 TSEN15 TTC39B GRAMD4 B3GALNT1 CDCP1 GNLY KIR2DL4 DLL1 GOLPH3L
acute_bcell	8	timen	C3_MIR_MIRDB	MIR4293	0.00230736	0.0961453	0.431708	0.613556	1.81127	23	PELI1 RPL36A AZIN1 CNOT6L ZNF451 CHD1 ARHGAP24 SREBF2 RNF19A RAB4A FUS BPTF GGNBP2 ZNF655
acute_cd4	2	sex_n	C3_MIR_MIRDB	MIR548T_5P	0.00230744	0.109909	0.431708	-0.404251	-1.38969	234	C1orf162 AP1S2 SMARCA5 LEF1 PRKACB STX11 BCL2L11 CAMK2D ERO1A KMT2A OSBPL5 LEPROTL1 TOX UBE2Q2 DENND4A SMG1 ERBIN ITGB1 OSBPL8 ZMYND11 SLC4A7 SUZ12 EXOC6 HAUS2 ZNF484 STIM2 WDR26 FEZ2 YTHDC1 PAPOLA PPP3CA RLIM ZNF451 HNRNPDL CITED2 RBMX SLC38A2 PTBP3 PHC3 ZEB2 SNTB2 MAPK1 RRAS2 BRWD1 RBBP7 FUBP1 REEP3 EXOC5 ZNF217 TOPORS DPP8 SERTAD2 XRN1 RPS6KA5 MITD1 ATF2 RNF38 UBR5 KPNA2 BTG1 TMEM128 USP46 KPNA3 PAG1 SUCO RPS6KA3 R3HDM1 NFXL1 GNG10 ARID4B PKN2 TCEA1 SPAG9 CEBPZOS USP21 TMEM131L ARHGAP12 PHIP B4GALT5 NCBP2 SERP1 DESI2 STK17B PLOD1 CTNNB1 ZDHHC17 CFL2 ZCCHC8 KRAS TAOK1 CPNE8 POU2F1 ZNF737 MAP4K5 TDP1 LMAN1 SAR1B RAB27B RAPGEF1 YPEL1 AQP3 CHIC1 EIF4A1
acute_cd8	6	timen	C3_MIR_MIRDB	MIR526B_3P	0.00230788	0.404079	0.431708	-0.288733	-1.41758	378	PTGDR TXNIP FNDC3B ZNFX1 ARHGEF3 DAB2 PTPN4 HEG1 CMKLR1 ENPP5 NAGK RHOC NPAT TAGAP MIDN ZBTB4 BNC2 CERCAM EIF4A2 ANKFY1 IRF9 BBX MCL1 PRR14L RUNX3 ZNF148 TRIP11 CNOT4 NCOA3 AKAP13 XRN1 LYST SSH1 GOSR1 CNOT6L ANKIB1 CMTR2 BCL11B SORL1 USP28 ZBTB7A ANKRD17 SOS1 RETREG3 ARID4B MAP3K8 SSX2IP THRA ATAD2 ARHGAP26 ROCK2 SFMBT1 RAB11FIP1 ST3GAL1 STAT3 TAOK1 HSPA8 TM2D2 SNTB2 NHLRC3 GNS JAK1 ABHD2 KAT2B SMAD5 MAPK1 MINK1 RAB5B PPP1R15B FASTK CC2D1A DDX5 SQSTM1 LIMK1 SH3BP5 STXBP5 HAUS8 EFCAB14 CREB1 REV3L SLC46A3 LASP1 ZBTB41 NIN UTP23 ZBTB20 TMEM168 TNFAIP1 TAOK3 PHC3 CAPN15 FSD1L KMT2A PXK GOLGA1 LRPAP1 AGTPBP1 DNAJC16 RAB8B USP24 FBXO48 PLCB1
acute_bcell	1	sex_n	C5_HPO	HP_AZOOSPERMIA	0.00230854	0.913023	0.431708	0.739265	2.09706	14	DDX3Y CHD7 NNT
acute_bcell	4	timen	BTM_MODULES	enriched in B cells (VI) (M69)	0.00230866	0.0215475	0.431708	-0.523518	-1.9526	14	MS4A1 HLA-DOB TSPAN13 BTLA CD79B CD79A CD72
acute_bcell	3	sex_n	C2_CP_KEGG	KEGG_LEISHMANIA_INFECTION	0.00230887	0.194436	0.431708	-0.471012	-1.80306	35	JUN HLA-DQA2 FOS STAT1 HLA-DRB1 HLA-DMB NCF1 ITGA4 HLA-DQB1
acute_myeloid	3	acuity_maxn	C5_GO_MF	GOMF_MISFOLDED_PROTEIN_BINDING	0.00230912	0.099754	0.431708	0.618892	1.78011	23	CLU HSPA5 RHBDD2 DERL1 DNAJB11 DERL2 TOR1A DNAJB9 DNAJC3 HSPA13
acute_cd4	14	covid	C3_MIR_MIRDB	MIR3154	0.00230932	1	0.431708	0.608457	1.71175	27	UBE2L6 SKP1 CTSC PPP1R11 SRP19 MECP2 CDC42 DPF2 NPEPPS CMTM7
acute_cd4	8	timen	C3_MIR_MIRDB	MIR4433B_5P	0.00230932	0.139709	0.431708	0.604246	1.64888	23	PIK3R1 SRGN CEMIP2 ABHD13 HMGN3 ARID4A NUCKS1
acute_cd8	9	sex_n	C3_MIR_MIRDB	MIR548AZ_5P	0.00230992	0.245174	0.431708	-0.327351	-1.53961	147	CITED2 PHC3 C1orf162 AP1S2 DCK SLC4A7 OSBPL8 SLC38A2 MRPS25 APPBP2 PPM1G NCBP2 PTBP3 ARIH2 CAPZA2 KMT2A ITGB1 OSBPL5 VPS29 SMARCA5 TMEM131L PRKACB KIF21A ZEB2 ANAPC11 SMIM15
acute_cd4	12	acuity_maxn	C5_GO_CC	GOCC_CLATHRIN_COATED_PIT	0.00230994	0.55328	0.431708	-0.582637	-1.61811	22	FNBP1 NECAP2 AP2M1 EPS15 CLTA AP2S1 ARRB2 AAK1 CLTC
acute_cd4	4	age_n	C5_HPO	HP_BROAD_DISTAL_PHALANX_OF_FINGER	0.00231014	0.727247	0.431708	0.747515	1.96492	10	SMARCA2 GNAS GATAD2B FLNA EP300 B3GAT3 SETD5
acute_cd8	8	age_n	C5_GO_MF	GOMF_CALCIUM_DEPENDENT_PROTEIN_BINDING	0.00231054	0.0907271	0.431708	0.499629	1.83983	33	S100A8 S100B S100A9 NSMF ANXA2 ANXA7 S100PBP PEF1 S100A11 RBM22 ANXA11 S100A12 PDCD6IP S100A10 CHP1
acute_bcell	8	timen	C3_MIR_MIRDB	MIR10395_3P	0.00231119	0.0961453	0.431708	0.587344	1.83393	30	KLF6 PPP2CA NUP58 PPM1B CCNG1 GTF2B UQCRB MOB4 YTHDC2 IRF2BP2
acute_myeloid	13	covid	C5_GO_MF	GOMF_LAMIN_BINDING	0.00231153	0.0739688	0.431708	0.790929	1.93534	12	IFI27 LBR TMPO TOR1AIP1
acute_cd8	10	timen	C5_GO_CC	GOCC_CAJAL_BODY	0.00231191	0.0384218	0.431708	-0.618161	-1.7263	25	ISG20 TRIM22 HNRNPA2B1 NOP10 XPO1 EWSR1
acute_cd4	2	covid	C5_GO_CC	GOCC_PRESPLICEOSOME	0.00231228	0.0400236	0.431708	0.64631	1.72681	15	SNRPB U2AF2 SF3A2 SNRPC SF3B1 SNRPG LUC7L3 PRPF39 SNRPN LUC7L SF3A1 SNRNP70
acute_bcell	all	timen	C3_TFT_GTRD	ATF5_TARGET_GENES	0.0023124	0.150306	0.431708	-0.382526	-1.34546	316	STAT1 BST2 AHSA1 SPATS2L TRIM5 BISPR HSPH1 NT5C3A SP110 MRPL18 TTC9C MTHFS AK2 ANXA2R LRRC41 CD24 CCT5 SUGT1 PAXIP1-AS2 COQ5 CACYBP HIF1AN MRPL51 DYNC1I2 RPL7L1 EIF2S1 CRYBG1 HSPD1 ABHD16A NOP10 DPY30 MED7 LNPEP HERC4 UGP2 ACTR3 ZBTB37 NCEH1 SLC4A1AP RABGAP1L NKAPD1 TAF12 PPP2R2A ATP6V1D STAMBP MRPL20 NFS1 MED16 DNAJA1 TMEM260 NMT1 MALSU1 MRPL15 ATG101 FEZ2 PTCD3 HSPE1 CCDC28A ZBED5 ANAPC7 NUP93 TAF6 VRK3 CNPY4 COQ2 CINP CPSF2 EIF4A2 STRIP1 METTL21A RANGAP1 PNRC2 RHOT1 SCP2 ZNF638 ALDH3A2 POC1B RPA3 NDUFA9 ESYT1 VRK2 LSG1 SRI SLC7A6 EFCAB14 SLF1 METTL5
acute_bcell	10	covid	C7_VAX	GAUCHER_PBMC_YF_VAX_STAMARIL_UNKNOWN_AGE_7DY_UP	0.0023124	0.0336417	0.431708	0.405094	1.34154	138	SAT1 PSME2 IFI27 ISG15 AIM2 MT2A RTCB IFIT1 TYMP IFI6 MX1 ZBP1 MX2 PARP10 NRROS TRAFD1 HERC5 PARP14 OAS1 TRIM38 DDX58 MYD88 OAS3 TNFSF10 UBE2L6 RSAD2 DRAP1 BST2 DDX60 GADD45B TMEM123 CDKN1A SIDT2 DYNLT1 IFI44 CMPK2 EIF2AK2 CSRNP1 SP140 CD86 PPM1K GNLY IDH2 GBP1 PCK2 NUB1 SLC3A2 JUP RNF135 OGFR TLR7 SLC2A6 CAP1 IFIT5 RAB8A IFI44L IFI35 RHBDF2 GRN OASL
acute_bcell	11	age_n	C3_TFT_GTRD	POU2AF1_TARGET_GENES	0.0023124	0.300207	0.431708	-0.382056	-1.22671	318	IGKV3-20 IGLL5 IGLV3-25 VPREB3 RABGAP1L MZB1 UQCC2 HMGA1 PIM2 IGLV1-40 IGKV3-11 CDCA7 FXR1 KLF10 TXNL1 G3BP2 IGLV1-47 IGHV5-51 TSPAN13 ITGA4 CD72 IGHV5-78 LIMD2 ZNF428 ACIN1 PPP1R11 AKAP9 ARHGEF7 IGHV1-69D IGHV3-48 SNRPE PPP2R1A CHD9 ATG13 CLIC4 SH3BP1 PMAIP1 RNF44 TOP1 PPP1R14A RBM4 SMC6 FDFT1 SRSF1 CLTC IGLV4-69 IGLV6-57 SDCCAG8 ESYT1 INPP5D ARID5B LTA4H RAB29 NMT1 AMZ2 LYRM4 CEP170 SDHB HDAC9 ATG16L2 U2AF2 SREBF2 UGP2 WDR74 NME1 EBF1 KLF13 USP8 INTS10 NDUFS1 MFF YWHAE RHOH ARGLU1 TCF4 PRDM2 TRA2A PSMC2 IGLV2-8 ARL5A COQ8A CCDC107 GGCX RDH11 CYFIP2 BLNK MTF2 SLC38A2 GSPT1 SERTAD1 SH2B1 POU2AF1 SH2D3C STX12 FOXN3 NUP62 NAP1L4 PHF5A SNX5 REL CASP7 CREB1 SRP19 PAN3 SS18 RUVBL2 OCEL1 MDM4 SNX1 DPH1 CREB3 ECE1 POLR3C PDCD10 MYO1C MICU2 SSBP1 DOK3 TGIF1 RUVBL1 KCNAB2 TMEM256 PLEC SFSWAP TTC9C HNRNPUL1 MEMO1 LRPPRC CCDC28B ARHGAP25 PRDX5 IGHV4-34 ZNF430 SNRPD2 IGKV2-30 DESI1 ARPC5 AKT2 NCR3 SMAD2 ARL6IP6 IRF3 MCUR1 DGKA C16orf54 TAF6 IMP3 ST6GAL1
acute_bcell	5	timen	C5_GO_CC	GOCC_MITOCHONDRION	0.0023124	0.0649123	0.431708	-0.353645	-1.19975	696	XAF1 IFI6 IFIT3 OAS1 PPM1K MRPS18C PARP9 FGR DYNLL1 AIM2 MRPS18B CLIC1 TMBIM6 RAC2 ACADM COA3 PRDX3 MRPL51 MRPL20 SOD1 C14orf119 MRPS26 NDUFAF3 COX5A SDHB UQCR10 AK2 MRPL42 SLIRP RAB29 CAT DECR1 MRPS34 MRPL24 PHB MRPL21 STAP1 COA4 UQCRC1 MRPL46 IFI27 TRAF3IP3 TMX2 BCAP31 OMA1 FKBP4 HSH2D GLOD4 SP140 MRPL34 ATP5F1C UQCRC2 SH3BP5 TXNIP RNF5 SUCLG1 COA6 VPS35 BNIP3L KYNU PDHB IDH3G PIN4 NDUFS6 NDUFB5 DCTPP1 ACO2 RNASET2 NDUFB3 BSG ACSL5 MRPL57 VRK2 MRPS12 ADAP2 APEX1 PARP1 SDHC GHITM MRPL2 TIMMDC1 GADD45GIP1 GSTP1 ACSF3 MRPL19 NDUFA12 MRPL49 NDUFA3 HSP90AA1 GRSF1 MRPL18 PDHA1 ISCA2 PEX11B IKBKE MRPS5 RPUSD3 NTHL1 MRPL14 MRPL28 STYXL1 HSPD1 DDIT4 LACTB NDUFV2 MRPS6 PYCARD IVD MTERF4 S1PR4 DCPS CHCHD7 DCK MRPL15 BCAT2 GOLPH3 MTHFS ATP5IF1 UQCRQ MPC1 CYB5A CYB5B MRPS18A MRPL40 SNAP23 SLC25A11 MTHFD2 UQCC3 CREBZF ENY2 FLAD1 HAX1 PNPT1 ANXA6 USP48 ATP5MC1 LRRK1 NDUFA8 MDH2 UQCC2 AURKAIP1 NDUFB6 NOC3L SCP2 FMC1 NDUFB1 IRF3 CISD1 ETFA VDAC3 MRPS25 MRPS14 ELAC2 LRRC59 HMOX1 RSAD1 MRPL17 XPC ECI2 JTB MTIF3 MRPS35 TANGO2 MRPS16 ZNFX1 NDUFB10 GLUL ATP5PF ME2 IDH3A ATP5MF MRPL43 METTL9 NOL7 CAPN1 MTHFD1 SDHA SSBP1 DNAJC15 ACSL3 METTL17 MYC DNAJA3 MCCC2 ATP5PD VDAC1 CCDC90B HSPA4 PPP2R1A HUWE1 MPV17 NDUFS2 NFU1 CLIC4 ISCU OAT REXO2 ILF3 DNAJA1 KMO CHCHD1 MRPL52 BCKDK DGLUCY SLC25A24 CPNE3 TIMM8B SHC1 DTYMK NDUFS7 ADH5 CDK5RAP1 COX5B SDHD DDAH2 FIBP HSP90AB1 STARD3 C1orf43 VAT1 MRPL1 COX17 ACAT1 NDUFC1 MRPL38 ATP5PB HTRA2 COX6A1 NOA1 CNP DGUOK QRSL1 P4HA1 MRPS31 ARMC1 ATP5F1B OXR1 PI4KB MRPS23 MTFR1L GNPAT SIRT2 PDK2 PYURF COQ4 MALSU1 RAD51C NDUFB2 ECH1 GSTK1
acute_bcell	6	acuity_maxn	C5_GO_MF	GOMF_CATION_TRANSMEMBRANE_TRANSPORTER_ACTIVITY	0.0023124	0.10467	0.431708	-0.451015	-1.45787	84	ATP5PB COX6A1 ATP5MC3 MT-ATP8 ATP5F1A SLC44A2 SLC25A5 ATP5F1B ATP5MF MT-CO3 COX7B COX7A2L HVCN1 SLC9A7 ATP5ME ATP5F1C ATP5MG ATP6V1G1 ATP5PD UQCR10 CUL5 TMCO1 ATP2B1 ATP6V0E1 CALHM6 ATP6V1F ORAI3 ATP2A3 SLC38A1 ATP5MC2
acute_cd4	2	acuity_maxn	C3_MIR_MIRDB	MIR5187_5P	0.0023124	0.77237	0.431708	-0.467562	-1.53851	48	CAPRIN1 DPH6 ENO2 NCL FLT3LG TRAPPC2L TMED4 CSDE1 KATNBL1 GOT2 DIDO1 HM13 LAMTOR1 PTBP3 HSF2 WDR7 MRPS16 TMEM230 RBL2 RASSF3 HPS3 ZCRB1 SLAMF7 TBL2 ZNF609 ALG8 OST4
acute_cd4	7	covid	C5_GO_CC	GOCC_VESICLE_MEMBRANE	0.0023124	0.0464487	0.431708	0.3427	1.30957	460	IRF7 IFITM3 CHMP5 UBB BST2 HLA-DPB1 HLA-DPA1 WAS SNX5 RAB8A CALM3 CALR NDFIP1 ATP6V0C SNX6 CD74 HLA-A GRB2 RAB8B IL7R CHMP2A GABARAPL1 CMTM6 DTX3L ATG5 MAGT1 BORCS5 ATP6AP1 HLA-DRB1 RAP2C ADGRE5 PDIA3 WHAMM IFITM2 STX17 CD47 UBE2D3 COPZ1 RAC2 COPE RHOG TMED10 GBP1 NDRG1 NSG1 B2M TMEM59 RAB1A MYD88 PEF1 TAPBP RAB14 SH3KBP1 STX4 RAB6A SYNGR2 AP1G2 TOM1 HLA-E TMBIM1 PSAP SNX17 CYBA MLEC CD164 DEGS1 CHMP3 ITM2B RNF13 SLC44A2 UBC RABEP1 ANXA2 ASPSCR1 NCF4 SCAMP2 TMEM179B SAR1B VPS36 PTPRC ATP6V0B SURF4 HLA-C ATP11B IQGAP1 MFSD10 SEC13 SCAMP1 STOM UBAP1 LAMTOR1 HLA-DQB1 VPS4B RAB11B RHOA RALA OPTN LGALS3 STX10 ADAM8 RAB5A TMEM9B WASHC1 FABP5 PLEKHB2 TYROBP CLTC STX8 VPS29 HLA-DRA LAPTM4A HLA-F SYPL1 OSBPL9 GGA2 RAB10 CLTA ANXA4 ATP6AP2 PIP4P1 SNAP29 TCIRG1 CHMP1A HLA-B LMAN1 RFFL NCSTN YIPF2 CAMK2D RAP2B CD46 GDE1 VPS11 HLA-DRB5 AP3S1 EPN1 MDM2 SH3BP5 RAB5C AFTPH
acute_cd8	1	timen	HALLMARK	HALLMARK_GLYCOLYSIS	0.0023124	0.0354567	0.431708	-0.443454	-1.39562	114	ISG20 FKBP4 ALDH9A1 GALK1 COPB2 SLC16A3 CHST12 PMM2 NASP PSMC4 SOD1 POLR3K TKTL1 HAX1 PFKP IDH1 GOT1 GALK2 RBCK1 MDH1 COG2 UGP2 GLRX KIF2A GMPPB PGM2 AKR1A1 GALE ALG1 EXT2 ENO2 SDHC PRPS1 IGFBP3 BPNT1 CASP6 RPE VCAN NDUFV3 SRD5A3 NSDHL CHST2 STMN1 GOT2 CYB5A TALDO1 ME2 SLC37A4
acute_cd8	5	covid	C5_GO_MF	GOMF_UBIQUITIN_LIKE_PROTEIN_LIGASE_ACTIVITY	0.0023124	0.0652977	0.431708	0.403954	1.34216	184	HERC5 TRIM22 DTX3L TRIM14 TRIM5 TRIM25 TRIP12 UBR4 RNF146 XIAP MGRN1 RNF213 CBL FBXO6 C18orf25 LRSAM1 RNF114 RNF8 RANBP2 RNF20 MDM2 RC3H2 TMEM129 RNF19B DTX2 TRIM44 ARIH1 UFL1 CUL3 RCHY1 RNF38 FBXO44 MAEA TRIM52 AMFR RNF31 TRAF6 MED7 RNF111 RNF10 CBLB NFX1 RNF25 PIAS2 UHRF2 MYCBP2 MED11 RNF187 PRPF19 SMURF2 MEX3C RNF220 TRIM21 TRIM38 MKRN1 UBE4B MED12 DTX3 IRF2BPL BIRC3 TRIM26 RNF138 RFWD3 HLTF UBE3A UBE2D3 RNF216 CBX4 RNF181 UBR1 HUWE1 TRIM11 ZNF451 LTN1 PJA1 WWP1 BTRC RNF145 KCMF1 PPP1R11
acute_cd8	9	covid	C5_GO_CC	GOCC_ENDOCYTIC_VESICLE	0.0023124	0.0437043	0.431708	0.421733	1.39807	123	CDC42 HLA-DPB1 CLTA PDIA3 UBB VAMP8 TAP1 HLA-DPA1 CD3G UBC ATP6V0E1 WAS SH3KBP1 EHD1 ZYX HLA-DQA2 RAC2 RAB7A GNLY HLA-E RAB8A CALR RAB14 ATP6V0B KIF5B VPS26B RAB9A RAB11B VIM HLA-DRB5 MTSS1 HLA-A M6PR ANXA11 LAMP2 AP2S1 CTSS TAPBP HLA-C TGOLN2 CYBA HSP90B1 SYT11 VAMP7 ATG12 B2M TRIM14 CD3D HLA-F ARRB2 AP2B1 ATP6V0C CORO1A RALA FLOT2 LAMP1 RAB5A RAB11A ECPAS APPL1 PICALM SNX3 AP2A1 VAMP4 RAB10 LPAR2 RAB8B
acute_myeloid	11	covid	C3_TFT_GTRD	SUPT20H_TARGET_GENES	0.0023124	0.115363	0.431708	0.316009	1.24862	993	LGALS3BP JUP MAIP1 MRPL1 ADAR PSMC2 CD69 XAB2 PUF60 ZNFX1 MRPS18C CCDC90B MRPL2 RAB8A AK2 NT5C2 CRTC2 PLAA NOP14 EXOSC9 SPTLC2 SMC3 TPRA1 SAP30BP UTP3 DCP1A HSPA5 CCNK EXOSC3 TRIP4 MRPS23 DNAJB12 NDUFS3 TFPT GAR1 NUDT5 YJU2 RNF5 COPS8 SREK1IP1 MTMR9 BORCS8 MDH1 LENG1 CDC123 LTN1 PSMC4 ANKFY1 FDPS PCYT1A TMEM87A NSL1 GTF2B DRG2 CNPY2 NOSIP MED9 SNX1 MITD1 TXNL4B DPP9 KRR1 YEATS4 TIMM17A BUD23 NFX1 SLC35A4 CTU2 CCDC12 PSMB7 ALG1 DCTN4 PDCD7 AAR2 CWC25 TUBB4B MRTO4 MAGOH TRUB2 MAGOHB NDUFA12 CIAPIN1 VCPIP1 TATDN3 GLOD4 SAR1B VWA5A PNO1 TMEM41B RBM42 RUVBL1 MRPL4 ATG5 SF3B6 KBTBD4 NFAT5 RBM48 SP1 PSMC3 G3BP1 MPV17L2 ACO2 NAGPA ERG28 GFM2 LAS1L COPB2 SP2 HMGCR STX4 PRMT5 COPZ1 PRKRIP1 NSUN2 SRSF10 WDR43 U2SURP ZDHHC6 MSMO1 ACP2 FMC1 NPRL2 MRPL40 RANBP1 MPHOSPH10 SLC35B1 GTF3C3 ERH ADAP2 CUL4A MRPL53 DNTTIP2 ATP6V1C1 RAB35 DNAJA3 DNAJB11 LMAN2 SMG7 NUP54 MRPL28 COMMD2 TDP2 WDR36 IK TMEM60 NDUFC2 HSP90B1 ZNF668 ATP5F1B COPS2 DPF2 SF3A3 ATAD3B C17orf75 LARP7 SEC22B EWSR1 PHTF2 SNRNP27 TMEM101 HNRNPH3 BRIX1 TRMT44 DYNC1I2 HPS5 RAD9A CGGBP1 CDC23 MED27 NOC4L ARRDC1-AS1 PRPF6 MRPS31 MRM3 ILF3 COPE TSSC4 PRDX1 CDK11A NGDN NUP160 C8orf33 ARHGAP1 OPA1 COMMD1 SNRPC MNAT1 DDX41 LAMTOR5 PRMT1 USP42 BMS1 TMEM138 CDC5L DPH3 TMEM183A BAP1 RFXANK MRPL47 C7orf50 C1D UNK NAT10 DYNLT1 PRCC ACOT13 FAHD1 MCRS1 RANBP2 NOP16 CYB561D2 WDR4 SPSB3 PHF14 KLHL20 MRS2 SECISBP2 TMEM41A VPS52 NDUFA3 CXXC1 MRPL16 ZNF143 FCF1 GALK2 LRRC27 CDK12 AHSA1 ATP5MF PWWP2A USP30 TTC31 TMEM199 SRPRA GATB ZC3H3 NUDT21 KIAA1143 POLR2K JARID2 TMEM208 ZFAND2A MRPL44 PSME3 COPS5 VPS50 TTC1 EMC6 ZNF576 COQ9 PDE12 CTNNA1 DPM1 CCDC174 MRPL39 NMT1 ISG20L2 GTPBP10 ALKBH5 HAGH OGFOD1 INTS12 PPP4R3B POM121C SHARPIN ABCB8 FRYL FAM98A QTRT2 RPUSD2 PEX3 CEP290 NFE2L1 CAPZA1 PEF1 TYW5 NDUFS7 ANKRD11 RNF139 NUFIP1 DDX49 RALGAPA1 ING3 GPALPP1 WDPCP SENP1 C11orf58 CCDC47 TOP3B PIK3R4 FAM126B ELOC BCKDHA SUPT7L NDUFAB1 TSPAN31 TBCCD1 FLAD1 SUPV3L1 DCTN5 PCID2 TRMT61B MED1 HELQ MVD LRRC40 SNAP47 ELP4 ATP5PD HAX1 MCEE ACSF3 ZNF408 SRFBP1 WASHC5 EMC3 MRPL20 PPP2R3C CSPP1 IFRD2 PUS10 FBXO22 CRBN SPNS1 ERCC5 GATC VTI1A DHDDS SMIM7 WDR70 NSMCE2 DHX38 TIMM22 RNF121 MKRN2 PWP1 NAIF1 THAP7 RRP15 SLC4A1AP ZNF791 SLC7A6OS DCAF11 ARMC6 YIPF2 RBM19 RGS1 UBA5 PPRC1 SSU72 SPPL2B ZNF561 ZBTB45 XRCC5 ECD MRPL13 TIMM29 LZIC ILF2 UBR1 STAT3 INVS POU2F1 HNRNPC PRMT7 GTPBP4 TMEM209 GANC TMEM70 JMJD4 SREBF2 DARS2 NF2 TEFM MIS18A GPR108 PSMF1 DNAJC30 NUP107 RAD23A CDK5RAP1 ATG12 DNAJC8 IGHMBP2 STIP1 ERMARD CXorf38 RBM15 KATNB1 SPAG7 SEC13 RBM28 AREL1 NFKBIB
acute_myeloid	1	acuity_maxn	C3_TFT_GTRD	KDM5D_TARGET_GENES	0.0023124	0.357959	0.431708	-0.309046	-1.18977	1013	CAMK1D RTN1 C2CD5 BTG2 EXOSC5 ESF1 TELO2 KCNK6 CMTM3 KLHDC2 JAK2 IVNS1ABP ANKRD13A SECISBP2 TIMM9 CAMK2D ATF5 ZMAT1 LETMD1 EPB41 AGAP3 AKAP10 CDC42EP1 TRMT61A EBAG9 CDIP1 DHX57 AXIN1 WDR73 ZNF581 ZNF638 CCDC112 TMEM243 RABGGTA CLNS1A RGCC RASSF1 VDAC3 ACYP2 LINC01184 L3MBTL3 ACVR2A PSMG3 MUTYH HSPBAP1 UBE2D4 MKLN1 TGFBI BCKDHA ETV7 ABCB7 DLGAP4 MRRF ADAM15 SGK1 IMPACT DUSP6 NEK9 MYBBP1A HMOX2 LRRC28 VHL TACC3 TMEM19 PNPO RNF138 STK32C CRLF3 TCERG1 GPATCH8 MBD3 AGPS C15orf40 TXLNA FAM13A OLA1 DDX56 CHMP3 DUSP28 ATIC TOE1 BLCAP CFAP20 TRPC4AP RHBDD1 DYM PBRM1 MIER2 MCMBP FBXL17 NFE2L3 SPOP NDUFS3 UBE2G2 TTC39B ZNF280D SGK3 CDK4 TOLLIP MRPL12 UCHL3 SHTN1 RFC1 ICA1 RBM26 PUF60 SIGMAR1 ANKRD54 ATPAF1 RBM4 GOLM1 REX1BD MAX LENG8 NUP93 RNF34 PVT1 CLN6 PIGZ THAP12 DIP2A HMCES METTL8 DR1 TRAP1 PUM2 POGK MRPS31 TMEM106B GSAP PAXX RAD50 NSUN5 PRR3 MIS18BP1 HEXA TK2 ARFRP1 BRK1 SF3A2 FSTL3 LZTFL1 GCFC2 WDR74 TMEM268 RBM6 PHF20 OXA1L BCL7C PPP2R2A CPM ASXL2 RBM14 ZNF514 LRRK2 UGGT2 CEP295 RAE1 KLF4 PNRC2 CFDP1 FAM76A SLC12A6 LRRC8D EIF2B3 BTAF1 UBE2Q2 C2CD2 DDX50 CHST11 USP28 RNF145 RYBP NOC3L STARD7 WDR54 ZNF692 ZBP1 MAP7D3 LAMTOR1 POLI HERC4 RHOT1 VPS16 ATXN2L QSER1 MANBAL RAB4A ASRGL1 RPS13 LINC00467 PMS2 CES4A MTA1 SCAPER CHML CCDC125 TATDN1 OTUD4 RSL1D1 RANBP3 HACL1 EIF3L RPS6KA5 GATAD2A PDK1 DDX10 NVL IL4I1 TMEM14B WSB2 ATG16L2 MAPK8 RPL3 ZNF264 MGLL EPS8 NGRN ACAP3 PRPF3 CCDC88C DNPH1 ARAP3 EVI5 RNF130 KRCC1 RPS11 PI4K2B ZNF3 RPTOR DCUN1D4 DGCR8 CLIP4 POLE4 NUMA1 GTPBP8 THOC2 PPIH MRPL4 RAB8A NAGA ZCCHC7 EBNA1BP2 GGACT CBX7 COA7 APPL2 LUC7L3 PTP4A2 SRSF1 TUBGCP3 MR1 TXNDC12 CDC16 RBM43 NHLRC3 C19orf38 TNRC6A PARN SP140L ARMC6 TIAL1 SESTD1 LINC02482 RHOBTB2 MGA DIS3L2 RREB1 PABPN1 DHTKD1 GNB4 ILKAP MRTO4 IL10RA STAT1 RFX2 PGGT1B SNX30 MADD ETFA SYNJ2BP AKAP11 GNL3 MARVELD1 CCDC91 AHNAK RPL37 ADIPOR2 DNAJC11 OTULIN DDX21 KBTBD2 PIWIL4 NAB2 TPST2 APEH TESC FNIP2 NFYB TKFC IER3 CHAF1A C9orf85 CNOT2 DDB1 CHN2 INTS3 ASCC2 DNAJC1 UBE2E1 SLC3A2 ZNF37A OPN3 EMC1 MTG2 INO80E ATP6V0A1 COMMD6 MLH1 SMAD2 ALKBH5 CEP250 IFT27 MRFAP1 SLC25A13 HINFP RRP1B HDAC2 C2orf42 REXO2 AMZ2 DNAJB12 SENP3 COMMD10 NMRAL1 METTL2B CNTLN STXBP3 CCDC25 RAD51C SLC25A6 SETD5 FUT4 MALSU1 MTMR2 ZNF532 POMGNT1 HMGA1
acute_myeloid	1	age_n	C2_CP_KEGG	KEGG_REGULATION_OF_ACTIN_CYTOSKELETON	0.0023124	0.127953	0.431708	0.441254	1.35655	120	ACTN4 CSK FN1 ITGAM GSN VAV1 MSN APC IQGAP1 RAC2 ARPC5 PPP1CB CYFIP2 PPP1CC ITGB1 WASL ITGA5 ARPC1B RAC1 GIT1 ITGAX WAS PXN NCKAP1L KRAS VCL ARHGAP35 ROCK1 LIMK1 RHOA PIP4K2B MYH9 MAPK1 SOS2 CRK ARHGEF1 ARPC5L WASF2 VAV3 ITGB2 PPP1CA
acute_myeloid	2	timen	C3_TFT_GTRD	HSF2_TARGET_GENES	0.0023124	0.0795109	0.431708	-0.308495	-1.49317	148	HSPA1A HSPA8 HSPB1 CCT6A CCND3 CHORDC1 DDX58 MRPL18 STAT6 CAPRIN1 TAF7 CCT7 PLAC8 CCT5 STIP1 CCT4 PHB TPR HSPH1 FKBP4 HSPE1 NUCB1 NUDC HSPA4 CCT8 PCBD1 DUSP3 DDX41 RBM47 SNAP23 NADK RBM23 TCP1 NOP58 FLAD1 SHC1 PSMD9 TTC37 HSPA6 BST2 SARAF TRA2B HSPD1 HSP90AA1 PDXK MORF4L2 TXNDC15 GLO1 SRP72 KMT2A CCT2 BISPR EWSR1
acute_myeloid	4	covid	C5_HPO	HP_NEOPLASM	0.0023124	0.391339	0.431708	-0.273303	-1.25216	515	PHKG2 KRT10 PTEN MAD2L2 CD4 ARID1A CEP57 RAD21 TINF2 ASPSCR1 NLRP1 HLA-DQA1 IRF5 CD81 TRAF7 TUBB SMARCC2 FCHO1 SH2B3 TMEM107 ACD PYGL ZSWIM6 CASP8 KCNE3 PPP1CB USP9X KDM6B TNFRSF1B KRAS TSR2 TAF15 FOXP1 TLR2 BRD4 CDKN1A RELA FIBP MGMT SRP72 HDAC4 PSENEN IKBKG PRCC CDKN1B GBA MLLT10 ZFHX3 KANSL1 XPC ARSA DNAJB11 DDB2 MEFV MSL3 CHIC2 MAX FAS ENG RARA TAF1 GPR35 IVNS1ABP MALT1 BAP1 DLST FAM20C ETV6 NPM1 ATP6V1B2 DDX41 ECE1 TMEM216 TMC8 SRP54 CCM2 TRIM28 MDM2 RNF139 POLR1D CYLD TMC6 AKT1 LRP1 RHBDF2 MAD1L1 UBE4B IDH2 GNAI3 TXNRD2 APPL1 PDCD10 SLC25A13 PRLR MAP3K8 SEMA4A CTSC DNM2 XPA XIAP ERCC5 SMARCE1 SERPINA1 ANTXR2 AAGAB DKC1 KRIT1 CBFB SPRTN KCNAB2 VHL PRKCD ARHGAP26 MTMR14 DICER1 FLI1 NSD1 TGFBR2 NUP214 IL1RN TRPS1 TMEM127 ARID1B TNFSF12 SQSTM1 MFN2 GNB1 SOX4 PUF60 ATRX HLA-DQB1 SEC23B ASXL1 PRKAR1A TGFBR1 MAPK1 ERCC3 SRD5A3 TNFRSF10B MT-ND5 BUB3 MDM4 SPEN DOCK8 HLA-DRB1 MAP2K1 TSC1 B3GALT6 SMARCD2 NFKB1 BAX MRE11 PTPN12 SDHA GNAQ DPF2 NUMA1 RB1 EP300 SLC22A18 CDH23 PHF21A PMVK NFKB2 PDE6D ATP2A2 FDPS PHKA2 TPP2 RPS10 PBRM1 UROD EXT2 PIK3R1 USP8 CXCR4 ADH5 F5 ATM REST ACP5 SRSF2 CCDC22 SF3B1 SKIV2L KDELR2 CTBP1 MAGT1 IL1B MAP3K1 STIM1 TCOF1 SMARCB1 EXTL3 KDSR STAT6 RPS20 TGIF1 SLC25A11 IL2RG SMAD4 SEMA3C ATR DCLRE1C PORCN TP53 MPLKIP WASHC5 IRF1 VAMP7 WRAP53 CIB1 BTK NELFA POR CBL TSC2 RPL26 MXI1 STK11 CDC73 NOD2 CEBPA BCL10 KLF11 AGGF1 CREB1 DAXX RPL15 ARL6IP6 MDH2 PIGG TNPO3 HSPA9 ADA2 SH3GL1 RAF1 SUFU SYK OFD1
acute_myeloid	6	covid	C3_MIR_MIRDB	MIR515_5P	0.0023124	0.362153	0.431708	0.325119	1.47103	136	BAG1 AGPAT3 UBE2B UBXN4 RTF1 RAB8A SPECC1 SPEN ATAD2B OSTC SLTM TIPRL RAB9A LPCAT1 PSMC4 CSRNP1 IWS1 RASSF3 COA5 FURIN WIPF2 RAP2B CCDC186 GNB4 PPP2R2A CREB5 SUDS3 ASPH BIN3 APLP2 TGFBR2 VEZF1 NOTCH2 LCOR UBE2Q2 OGFRL1 DUSP3 GATAD2B LPGAT1 AFF4 NT5C2 AP3S1 MAPRE1 PLAGL2 RSL24D1 PHACTR2 SPOPL RSBN1 PUM1 API5 VCPIP1 TPM3 PIKFYVE NR3C1 POU2F1 MLXIP CREBZF UBASH3B CCDC43 UBE2K
acute_myeloid	8	age_n	C3_MIR_MIRDB	MIR548AZ_5P	0.0023124	0.636533	0.431708	0.385173	1.26074	245	MAP3K20 PKN2 ERLIN2 PPM1G B4GALT5 ARID4B SPAG9 RYBP RPS6KA3 NABP1 PTPRJ R3HDM4 PRKACB STX11 CNTLN BCL2L11 BTG1 GPN3 TMCC1 MECP2 DPP8 MAP3K2 TMEM127 ZBTB7A CHRAC1 APPL1 TAOK1 RANBP3 DESI2 HNRNPL ITGB1 MAP4K5 SMIM15 VPS29 MARCKSL1 PPP6R3 AP1S2 DYNC1LI2 KPNA2 APPBP2 ADD1 CITED2 SKIL TMEM170B DGAT2 USP3 LEPROTL1 ST13 PBRM1 USP15 TOPORS HDAC9 CLIP4 NCOA1 TRIM33 PPP3CA KRAS UBE2D3 PAIP1 ZNF217 ZFP36L2 RBMX PLOD1 ARIH2 AGFG1 SNX9 SGMS2 CD2AP RAB5C MTF2 N4BP2 SOS1 SERP1 RYK GNG10 SGPL1 C1orf162 OSBPL8 RBBP7 TMEM128 RAB22A HNRNPDL TCEA1 ZCCHC8 RBMXL1 REEP3 PARP12 TXN SUCO EREG ERO1A UBE2Q2 LCOR YY1 USP28 PRKAR2B SET NRIP1 VEZF1 MAPK1 PTPN2 POLR2M CAMK2D ZDHHC21 RAPGEF1 ANKRD17 KMT2A BRWD1 CREB5 PTBP3 EXOC5 FEZ2 MRPS25 ECE1 CLOCK ZDHHC17 PHTF2 MOB1B UBE2K UBE3C
acute_myeloid	8	covid	C3_MIR_MIRDB	MIR32_5P	0.0023124	0.215062	0.431708	-0.313389	-1.31892	304	NRG1 IRS2 DSC2 FMR1 HIPK3 DDX3X SOX4 EVI5 MAP3K20 BAZ2B SGK3 ATP6V1B2 TPCN1 PPP1R12A BCL2L11 RNF141 TBL1XR1 PPCS NSMF MFF BTG2 RNF44 C5orf24 CNIH1 ITPR1 KAT2B FOSL2 TOB2 BSDC1 XPNPEP3 ARHGAP24 NIPBL PTEN CDK16 RPS6KA4 HERPUD2 ATRX ZFYVE21 PLEKHG3 DNAJB9 HIPK1 SNX13 EDEM3 STRN3 PPP1R12C MYCBP2 SLC25A32 TET2 ZFAND1 ZFC3H1 EDEM1 NCAPH2 UGP2 IQGAP2 GIT2 GLCE ABHD13 PALLD SRPRA PRRC2B ANKRD44 ACOX1 STYX TGIF1 NSF PIKFYVE PAPSS2 FNIP1 RPL15 ARID1B PHF3 GOLGA3 FAM126B DMXL1 DUSP6 PDZD8 RAD21 FOXN3 PNISR ASPH ANKRD28 NFYB SLC38A2 FNBP4 MOAP1 KLF2 PIK3CB DUS2 RAB14 GLYR1 KLF4 NFYC PLXDC2 PHTF2 UBE2Z KIAA1109 SSBP2 RANBP9 CCNC FOXN2 RBM47 ARMC1 GOLGA7 RSBN1 TECPR2 CNEP1R1 KLHDC10 LATS2 MYH9 RAB8B OTUD4 SESN3 PIP5K1C C21orf91 MAN2A1 FAM20C DNAJB12 MIA3 TBC1D8 USP28 PAPOLA SBNO1 CPNE8 PLEKHB2 DENND4B PITPNA PCMTD1 GPBP1L1 FXR1 KMT5B CELF2 LYST TMF1 NOTCH1 ZC2HC1A GNAQ MTFMT FBXO28 CBFA2T3 G3BP2 MCL1 ARRDC3 ZDHHC5 RFX1 RIC1 BCAT2 SNN ITGAV FAM135A ANKIB1 ZNF24 DCAF6
acute_myeloid	8	timen	C3_MIR_MIRDB	MIR10394_5P	0.0023124	0.176779	0.431708	0.388019	1.47478	98	PPIF ADNP2 FAM168B PTPN11 ORAI2 CUL4A SBNO1 ATXN1 PLAGL2 AGO1 PTBP1 PSME4 ARF6 TMEM230 COPS2 EIF5A RNF19A PRRC2B TM9SF3 TOR2A CDS2 SSH1 ATXN1L GMFB USB1 POM121 CTNND1 ZDHHC6 BCL2L11 STAU1 DNAJB1 HCFC1R1 EBPL RAPGEF1 ITPR2 SYK TMEM248 SETD3 PPP4R3A FAM120A LSM14A RASGEF1B POLDIP2 SLC35F6 KAT7 PELI2 AP2A2
acute_myeloid	9	covid	C3_TFT_GTRD	ATF5_TARGET_GENES	0.0023124	0.0566308	0.431708	-0.301846	-1.32861	282	ST13 HSPE1 HSPH1 SNHG8 HSPD1 NSA2 METTL5 CDKN1B BCAP29 PARK7 AHSA1 CCT5 EIF4A2 BTF3 TCP1 PPP1CB ALDOA PDIA4 PAPSS2 SINHCAF UGP2 MTHFS MRPL48 SCP2 ILF2 RPS27A TMEM14B NHP2 ZBED5-AS1 RSL24D1 CACYBP SRBD1 MRPL18 TAF12 NDUFS4 CMTM7 TMEM183A ERCC1 RTN4 DNAJA1 FEZ2 PNRC2 NDUFV2 TAF6 RPS15A XPR1 NGRN STAMBP LNPEP LSM8 UBLCP1 PAPOLA ACTR3 KBTBD2 HERC4 SFPQ R3HDM1 DPY30 MPPE1 METTL21A HSP90AA1 DYM ACYP2 TMED10 HNRNPA2B1 TANK CEP350 ADD3 COQ2 SELENOW SUGT1 TADA3 UBE2B TTC17 SEL1L DNAJB12 RPL21 ZNF217 TNPO1 BLOC1S6 COQ5 AHR MEF2C XPNPEP3 YWHAZ EFCAB14 MALSU1 PAIP1 NUP93 ARL14EP SSBP1 TMEM167A NSRP1 MIGA1 ARPC4 C1orf174 NDE1 CHP1 THAP2 ZNF638 LSM5 EIF2S1 SRI SRSF11 BZW2 ABHD16A TGFBR2 RPA3 NUCKS1 PRR5L PRKCSH ESYT1 USF1 AZIN1 COMMD4 CNPY4 MED7 UQCRH NLN MVB12A RPL23 NUP153 MRPS27 RHOT1 ITFG1 DYNC1I2 SBNO1 RPS24 TRIM41 EPS15 AK2 MRPL51 UBB PJA2 TCP11L2 MRPL20 ALDH3A2 ZFC3H1 SMIM10L1 SWAP70 BISPR VRK2 TACO1 SUPT7L VRK3 TRA2B RPS12
acute_cd8	13	timen	C7_VAX	NAKAYA_PBMC_FLUARIX_FLUVIRIN_AGE_18_50YO_7DY_UP	0.00231322	0.0114655	0.431708	0.494324	1.84774	36	CD38 PDIA6 EDF1 ANXA6 SPCS2 P4HB UQCRQ UCP2 FCMR TMEM258 PPIB KDELR2 RPN1 SUB1 EEF1A1 RPN2 HM13
acute_bcell	10	sex_n	C5_HPO	HP_BOWEL_DIVERTICULOSIS	0.00231396	0.356405	0.431708	0.762324	1.97703	10	NCF1 LAT2 EIF4H PTEN
acute_bcell	12	acuity_maxn	C3_MIR_MIRDB	MIR363_3P	0.00231424	0.283154	0.431708	-0.380177	-1.65601	118	PNISR IBTK KLHL14 PPP1R12A ZNF24 MYCBP2 CUX1 SCAF11 C5orf24 MFF ZFAND1 ANKRD44 FBXW7 ARID1B MYH9 PTEN ANKRD28 RBM47 DMXL1 RPL15 DENND1B FNBP4 PLEKHB2 BCAT2 COG3 EDEM1 GOLGA3 UBXN4 TBL1XR1 GIT2 C21orf91 CDCA7L BTG2 AIDA SETD5
acute_bcell	12	acuity_maxn	C3_MIR_MIRDB	MIR367_3P	0.00231424	0.283154	0.431708	-0.380177	-1.65601	118	PNISR IBTK KLHL14 PPP1R12A ZNF24 MYCBP2 CUX1 SCAF11 C5orf24 MFF ZFAND1 ANKRD44 FBXW7 ARID1B MYH9 PTEN ANKRD28 RBM47 DMXL1 RPL15 DENND1B FNBP4 PLEKHB2 BCAT2 COG3 EDEM1 GOLGA3 UBXN4 TBL1XR1 GIT2 C21orf91 CDCA7L BTG2 AIDA SETD5
acute_cd4	3	timen	C3_MIR_MIRDB	MIR7156_5P	0.00231471	0.0667915	0.431708	0.464614	1.55589	50	TRMT10C KLF3 CYLD MBNL1 SNX9 ARMC8 YTHDF2 MMGT1 TENT2 PKN2 PTP4A2 UHRF2 UBR5 AKIRIN1 DAAM1 RORA ZBTB10 ABCD3 PPP4R3B ZNF281 TNRC6B ZBTB20 PTBP3
acute_cd8	1	age_n	C5_GO_CC	GOCC_VESICLE_MEMBRANE	0.00231471	0.119902	0.431708	-0.302056	-1.2657	678	SELL HLA-DQA2 SYNGR1 CD300A APLP2 SLC15A4 RCC2 PSENEN STX5 WDR83 TMX3 SLC29A3 ITGAX NDUFC2 RAP2A SNX1 HLA-DRB5 TM9SF2 SCAMP3 MCTP2 VAMP2 ITGAM MFSD10 AFTPH VPS35L RAP1A LGALS3 RAB37 ORMDL3 CHMP4A PIK3C3 LEPROT NBEAL2 ERBB2 RAB21 C3AR1 LAMTOR2 ANXA4 ATP6V0E1 SEC22B ATP11B ATP6AP1 ARL8B DYNLL1 LAPTM4A SCAP IFITM3 YIPF1 TMBIM1 RAB27A PRAF2 SLCO4C1 VAMP1 TOR1A CD59 TRAF6 AP1B1 CDIP1 PIP4P2 VAMP8 CHMP1A COPA SNAPIN ADAM8 HGS STX7 UBXN6 ABCA5 TYROBP KLHL12 BCL2L1 SCAMP2 IQGAP2 KIF16B CYB5R1 NCDN CYB561A3 DGKQ HLA-DPB1 ANXA1 STARD3NL ADAM10 MYO6 TSPAN14 SREBF1 TBC1D5 CXCR1 PLIN3 UEVLD OSBPL9 SERPINB6 VPS33A CLN3 LAMTOR5 RAB7A NCALD CCDC136 CPNE1 SAR1B ITGB1 SNX13 ANXA7 SCYL2 CHMP3 CYB561D2 MAGT1 USO1 RAB11FIP5 LDLR CMTM6 ANO6 CHMP5 SLC11A2 EXOC3 DIAPH1 VPS41 COMMD1 TFRC RAB4B SNX4 TMEM179B DNAJC13 STX8 VPS25 SCYL1 CTNS NCSTN SCAMP1 VPS18 FLOT2 M6PR ECE1 ATP6V0D1 CXCR2 ATP6V1D RAB5B SNAP23 SYT11 TAB1 TMED7 APH1A HLA-A CNIH1 MR1 ASPSCR1 TAB2 NAPEPLD WIPI1 SH3BP5 EPS15 CD58 VPS29 VTI1B ULK2 OPTN ENPP4 STOM GAA ANXA2 PTPRJ TEPSIN HLA-DPA1 CD63 SPHK1 CD46 STK26 YKT6 RALA AP2M1 AP2A1 GPR89A NDFIP2 LZTR1 MDM2 TMEM165 SNX12 WDR44 ZNRF2 RHOA CALM3 SLC9A9 PSEN1 RNF144A CD53 GOLIM4 HLA-B SNX14 PDE6D GIMAP5 TMEM106B
acute_myeloid	14	acuity_maxn	HALLMARK	HALLMARK_MYC_TARGETS_V1	0.00231471	0.0208324	0.431708	-0.400918	-1.40208	164	PHB APEX1 RSL1D1 EIF3D DUT CYC1 PA2G4 SSBP1 PGK1 EIF2S2 YWHAQ SNRPD1 PPM1G NHP2 STARD7 VBP1 VDAC1 PABPC4 HNRNPD PCBP1 COPS5 NPM1 PSMB2 VDAC3 EEF1B2 SNRPD2 BUB3 RAD23B POLD2 PHB2 EIF4G2 MRPS18B GOT2 EIF2S1 CCT7 CCT4 UBA2 RPLP0 CNBP ABCE1 PSMA6 CTPS1 HDAC2 UBE2E1 SNRPA1 DEK CDK4 ERH SLC25A3 HNRNPA1 PSMB3 C1QBP G3BP1 RPL34 PPIA PSMD3 RNPS1 ACP1 AP3S1 SYNCRIP PTGES3 RPL6 SRSF2 FBL EIF4A1 RPS2 SMARCC1 RPL14 CLNS1A NDUFAB1 HPRT1 RPS3 TCP1 POLE3 HNRNPA2B1 RUVBL2 NOLC1 MCM5 SNRPG RPL22 PRDX3 RPS6 HDDC2 KPNB1
acute_myeloid	2	acuity_maxn	C3_MIR_MIRDB	MIR378A_3P_MIR378C_MIR378D_MIR378I	0.00231471	0.569676	0.431708	0.6179	1.62774	21	RAB10 RAN FCGR1A RPN2 CPD RNF168 VPS53 PROK2
acute_myeloid	2	acuity_maxn	C3_MIR_MIRDB	MIR422A	0.00231471	0.569676	0.431708	0.6179	1.62774	21	RAB10 RAN FCGR1A RPN2 CPD RNF168 VPS53 PROK2
acute_cd4	3	age_n	C3_MIR_MIRDB	MIR3646	0.00231471	0.45244	0.431708	-0.300719	-1.39877	398	ITM2A BCL11B NKTR CAMTA1 CAMK4 HELZ PNISR ANKH MYCBP2 SNX1 PHC3 SPTBN1 ORC4 CAB39 COPS8 MAPRE2 WIPF1 FBXL5 LIN7C CRLF3 HPGD SNRNP40 PRKAG2 LATS1 TESPA1 SNAP23 TMPO AKT3 PDLIM5 PDCD6IP ZC3H8 PFDN4 CNOT2 FGL2 TRIB2 ZMYND11 TXNDC17 CNOT6L PPP6R3 PRKACB STAU1 NSL1 KPNA4 SAR1B USP34 PCNP CBL TMX4 CUL4A UTRN THRAP3 RAB28 BMT2 ACTR8 PTBP1 MYNN CPSF6 KLHL24 RSU1 CGGBP1 INO80C ZNF280D TIAL1 MMGT1 SRI SPTY2D1 SP4 ARFIP1 ARF3 CD69 GSK3B TP53INP1 ARID4B TBK1 CCT5 RHOA MAPK6 DPYD NONO UBASH3B BZW1 USP47 SLF2 ZBTB10 INTS6 UBA6 ZFX RASA2 PDS5B AEBP2 CHD6 POLR3K SCAI SCAPER SEH1L KIF2A SMARCA5 ACTR6 OSBPL8 MTMR4 HOOK3 TMEM38B ABHD13 CTBS RIF1 SRSF2 KAT6A GCN1 UBQLN1 MRPL42 DYNC1I2 TRIM33 STMP1
acute_myeloid	11	covid	HALLMARK	HALLMARK_APOPTOSIS	0.00231471	0.0165337	0.431708	0.455071	1.63747	122	IFITM3 ISG20 TNFSF10 GCH1 TAP1 CLU DDIT3 GSTM1 CD69 CD38 ATF3 GSR FAS CASP7 EREG PMAIP1 EMP1 TNFRSF12A PAK1 DNAJA1 IRF1 DNM1L BTG3
acute_cd4	9	age_n	C5_GO_MF	GOMF_HISTONE_ACETYLTRANSFERASE_BINDING	0.00231472	0.245927	0.431708	0.650277	1.73199	16	STAT1 CITED2 CEBPB PCNA KANSL1 BCAS3 ZBTB7A SIRT2
acute_cd8	7	covid	C2_CP_KEGG	KEGG_TYPE_I_DIABETES_MELLITUS	0.00231472	0.0335634	0.431708	0.634586	1.72833	20	PRF1 HLA-DPB1 HLA-DQA2 GZMB HLA-DPA1 HLA-A HLA-DRB5 HLA-E HLA-C HLA-DRA LTA HLA-DMA HLA-DQA1 HLA-DQB1 HSPD1 HLA-B CD28
acute_bcell	10	sex_n	C5_HPO	HP_ABNORMALITY_OF_URINE_CATECHOLAMINE_CONCENTRATION	0.00231547	0.356405	0.431708	-0.7454	-1.81401	10	FH SDHB MAX SLC25A11 SDHD MDH2 SDHC DLST
acute_bcell	10	sex_n	C5_HPO	HP_ARACHNOID_HEMANGIOMATOSIS	0.00231547	0.356405	0.431708	-0.7454	-1.81401	10	FH SDHB MAX SLC25A11 SDHD MDH2 SDHC DLST
acute_myeloid	3	age_n	C2_CP_KEGG	KEGG_AUTOIMMUNE_THYROID_DISEASE	0.00231617	0.0741175	0.431708	-0.465475	-1.82561	22	HLA-DRB5 HLA-DQA2 HLA-DRA HLA-DPA1 HLA-DMA CD86 HLA-A
acute_cd4	13	age_n	C3_MIR_MIRDB	MIR1910_5P	0.00231656	0.849004	0.431708	-0.666072	-1.80601	16	DYNLL1 RGS10 ZFP36L1 KMT2A SMIM7 WTAP
acute_myeloid	2	covid	C3_TFT_GTRD	CAVIN1_TARGET_GENES	0.00231703	0.0690474	0.431708	0.41261	1.71916	47	IFI27 LEPROTL1 SEC14L1 VDAC2 PSMA3-AS1 SYF2 ZBTB8OS DHRSX WSB1 RIN3 C6orf89 VPS29 TCERG1 CARD8 TIMM50 NTPCR SAMD9L ARID4A LSM10 TMEM14B
acute_myeloid	3	timen	C5_HPO	HP_AGITATION	0.00231703	0.414118	0.431708	0.432031	1.47877	68	HNRNPA1 EIF2S3 SORL1 WAC APP LRRK2 C9orf72 SQSTM1 FUS GNAS ANXA11 SOD1 CHMP2B DCTN1 SYNJ1 CHCHD10 MED13L FIG4 TAF15 VCP VPS13C MECP2 CYP27A1 UCP2 TOMM40 SMC1A
acute_myeloid	10	acuity_maxn	C3_MIR_MIRDB	MIR4760_3P	0.00231723	0.835196	0.431708	-0.406966	-1.55342	122	AP1S2 CLNS1A SLC39A10 CA2 KHDRBS1 EVI5 FMR1 ATM UFM1 LSM6 DNAJB14 TLR7 DDX59 E2F3 SNX2 LCORL ZNF32 PHIP KDM7A USP22 VCPIP1 WDR33 RBBP5 ZNF326 CHMP2B TRIM24 RPS6KA5 TNKS2 SRSF1 RAB18 IPO7 USP4 ARMC8 RCHY1 RAB11A UBA6 DCAF10 XRN1 MITD1 CNST PLSCR1 VPS4B RAB21 SREK1 QKI SERTAD2 KIAA0930 RREB1 EIF4G1 INO80D GALNT11 RBM41 TLR4 MED13L GIGYF2 MAPRE2 INPP4A PKN2 ZBTB1 RPRD1A
acute_bcell	7	acuity_maxn	BTM_MODULES	cell cycle and transcription (M4.0)	0.00231728	0.0155589	0.431708	-0.547547	-1.62214	31	GCA ALOX5 SPI1 FCGRT NCF1 CST3 SCPEP1 S100A11 TYMP SYK GRN S100A9 HCK MNDA TMPO
acute_bcell	11	timen	C3_MIR_MIRDB	MIR25_3P	0.00231732	0.112256	0.431708	0.396274	1.54007	132	CD69 TAGAP DMXL1 G3BP2 C5orf24 RNF141 GOLGA4 RIC1 SLC25A36 AFF3 RNF4 CCDC186 FNIP1 ZNF721 PIKFYVE DDX3X TET2 ZFC3H1 LYST PTAR1 ANP32E WWP2 INSIG1 FXR1 COG3 PHTF2 ADAM19 FOXN2 IBTK ARF1 RSBN1 BTG2 SLC38A2 DNAJB9 RAD21 ELOA C11orf24 CDCA7L ZEB2 IQGAP2 RPL15 MAN2A1 COX20 MIER1 VPS4B
acute_cd4	14	sex_n	C3_MIR_MIRDB	MIR200A_5P	0.0023182	0.202275	0.431708	-0.622645	-1.86344	19	EIF1AX NDFIP1 SP3 ZNF91 EID1 MORC3 MYBL1 SCOC
acute_cd4	2	covid	C5_GO_MF	GOMF_RNA_POLYMERASE_CORE_ENZYME_BINDING	0.00231935	0.093547	0.431708	0.517206	1.56057	38	HNRNPU NCOA3 DHX9 CCAR2 SUPT4H1 MAF1 GTF2B ERCC5 SCAF8 WAC PCF11 SPTY2D1 RTF1 PCIF1 SMYD2 ELP2 SCAF4 RPRD2
acute_bcell	all	covid	C5_GO_CC	GOCC_ANAPHASE_PROMOTING_COMPLEX	0.00231942	0.110509	0.431708	0.62033	1.71824	19	ANAPC10 UBE2C ANAPC2 ANAPC13 FZR1 UBE2S CDC20 CDC23 CDC27
acute_myeloid	1	sex_n	C5_HPO	HP_ABNORMAL_ECHOCARDIOGRAM	0.00232004	0.960105	0.431708	0.735725	1.73359	10	RRM2B COA6 DYSF PPCS
acute_bcell	6	covid	C5_GO_MF	GOMF_PHOSPHATASE_INHIBITOR_ACTIVITY	0.00232014	0.234334	0.431708	0.696361	1.74646	14	ENSA ARPP19 PPP1R14A PHACTR1 CABIN1 PPP1R9B ANP32E
acute_myeloid	11	timen	C5_GO_MF	GOMF_CHEMOKINE_BINDING	0.00232049	0.0560011	0.431708	-0.732134	-1.75366	14	CCR1 CCR2 CCR5 CX3CR1
acute_bcell	2	sex_n	C3_TFT_GTRD	MORC2_TARGET_GENES	0.00232155	0.48657	0.431708	-0.263994	-1.32455	837	EIF2S3 CBX3 RPS26 JPX IFNAR1 TRAM1 ZFX SRSF11 HSPE1 RAB30 CPNE1 RRAS2 COA1 EIF4G2 PSMA1 NSFL1C TSN STOML2 HDAC2 UBE2B GUCD1 CDKN1B YBX3 GORASP2 VPS29 SRP54 SARAF ARHGEF7 SNRPB ADPGK ATG12 LNPEP TIMM23 HAX1 SRSF2 YWHAZ TAF1D SNRPD3 ETFRF1 CAMLG COPS5 SBDS NGRN DNAJB9 CALM2 SF3A3 TINF2 ITGB1 ARMH3 EPC1 SLC38A1 TCTN1 MRPS27 SMG7 MTDH TRMT10C USP4 METTL3 ZMAT2 GABPB1 STK25 WDR77 EIF4H MAPKAPK5 RSAD1 PRKD2 MIF4GD PPIB USP22 SEC22B MAPK1IP1L HAT1 JUP TMEM9B BRWD1 BCL7A RICTOR HNRNPK ARFGAP3 VPS28 GTF3C5 NIPBL GCHFR GOT2 RBBP7 CIRBP ZNF638 RGS2 ZNF721 ATP6V0E1 RBM7 CDK5RAP3 BRIX1 ARPC5L ASPSCR1 SLC12A6 SAFB2 TMEM258 MRPL13 JARID2 NEAT1 ZFR EIF4B GRK6 GNB2 PDCD10 ALG3 EIF1 CTNNB1 USPL1 PKN2 DNAJC19 KPNA4 SNRPB2 DNAJA3 TMPO EPB41L4A-AS1 SMAD3 BANF1 NIPSNAP2 CARHSP1 PDCD6 SLC25A3 FCHSD2 PUF60 TTC14 NFE2L2 MCTP2 ATXN2L CHRAC1 ABT1 MCUB MTA2 NT5C SEC31A HNRNPH1 BCL10 AURKAIP1 JUN RALY ABCF1 PRKDC MRFAP1 SNAPC5 KPNA1 PEX2 MAT2A MTERF4 NMT1 EEFSEC ANKRD10 NSMAF HERPUD2 C6orf62 TNPO3 DCK ZNF76 DNTTIP1 ARHGAP25 SUMF2 AFG3L2 WDR43 TSEN15 BTG1 ZNF460 AHCY ISG20 SLC38A2 DAP3 EEF1G TRMU OAZ1 CWF19L2 EIF4E2 PTDSS1 CCNC SELENOF EIF3M MIER1 TDP2 CHTOP ZNF394 RHOB RBM33 EIF2D BIRC6 BRD2 PTGER4 PRDX2 HNRNPD ASXL1 MRPL21 SAE1 DRG2 INO80E CSNK1G2 ECD
acute_bcell	6	covid	C3_MIR_MIRDB	MIR4275	0.00232179	0.850476	0.431708	0.521988	1.61981	49	IFI44L CMPK2 PMAIP1 PHF20 SDHA SRSF10 DNAJA1 KHDRBS1 RAB2A MBD1 TOP1 DPP8 ZNF326 UBQLN1 EIF4G2 UBE2D3 ELF1 PHF20L1 STRBP CHORDC1 MCCC2 CD99 DHX15 TRA2A COQ7 SF3B1 MECP2
acute_myeloid	7	age_n	C3_MIR_MIRDB	MIR5088_5P	0.00232271	1	0.431708	0.655163	1.6891	16	MECP2 PSMB9 KDM2A GALNT2 HIC2 IDS CTDNEP1 PTBP2
acute_cd8	12	covid	BTM_MODULES	leukocyte activation and migration (M45)	0.00232324	0.0139394	0.431708	0.7421	1.71855	10	CD48 CD2 ITGAL FYN INPP5D ITGA4 LCK
acute_cd8	3	timen	C5_GO_MF	GOMF_G_PROTEIN_COUPLED_RECEPTOR_ACTIVITY	0.002324	0.0743681	0.431708	-0.476243	-1.45833	69	CX3CR1 GPR171 PTGER2 LPAR5 CXCR6 CCR5 CMKLR1 S1PR4 CXCR2 CCR1 TPRA1 GPR68 SPHK2 TM2D1 ADGRE5 C3AR1 SPHK1 LPAR6 GPR25 LGR6 GPR65 ADRB2 ADGRG5 PDGFRB
acute_cd8	8	sex_n	C3_MIR_MIRDB	MIR186_5P	0.00232448	0.138641	0.431708	-0.389498	-1.34673	275	SYAP1 CHURC1 SELL CEP135 VPS4B RPS6KA3 GOLT1B PLCG2 AZIN1 ARAP2 RAP2C TMF1 PHC3 PDCD4 TMEM167A FXR1 NCBP2 CREB3L2 CDK6 MBNL2 GK5 PKN2 FEZ2 COP1 HOXB2 TMEM71 PTAR1 API5 PPP4R2 KPNA3 CEPT1 PDE4D DENND1B UBQLN2 SEC63 TENT4B NDEL1 NAA16 LMO4 TGFBR3 CTSB IKZF2 PPM1B ZBTB20 PRPF38B PPP1CC CREBZF G2E3 EIF3A PSME4 ZNF699 UBE2N CROT SLK BBX AFF1 SPTLC1 CANX CPNE3 NR4A2 RBM28 USP25 ATAD2 MAN1A2 ZNF706 CHM GPATCH2L HERPUD2 ASCC1 APPBP2 MAPK1 TERF1 NFAT5 LRRC58 C5orf24 MON2 RC3H2 TMEM245 GCLM SENP6 UBR2 TRAPPC8 ADAM8 SPAST RIC1 PPP3CB ITPR2 KDM7A
acute_cd4	4	acuity_maxn	C5_HPO	HP_STROKE	0.00232485	0.418171	0.431708	-0.479247	-1.68125	57	ZAP70 DPM3 MT-ND6 CCM2 NR3C1 EIF4H BCL7B BAZ1B LRPPRC LMNA CITED2 DNAJC30 TPP2 SMAD2 ALOX5AP KRAS PMM2 MT-CYB CALR MT-ND4 SNAP29 FLNA SON ADA2 GTF2I ZMPSTE24 MT-CO3 APP SMAD3 CRELD1
acute_cd4	11	covid	C3_TFT_GTRD	NPM1_TARGET_GENES	0.00232486	0.161965	0.431708	-0.342982	-1.54731	149	RPS19 RPS3A COX4I1 RPL27A EEF2 RPS11 RPL37A RPS7 CDKN2AIPNL ACTG1 PFDN5 RPL7A RPL10A RPS8 RPL18 RPL10 COASY HENMT1 MCRIP1 SSNA1 VAV1 IREB2 HDLBP PCNP GOLGA7 EIF3G
acute_myeloid	6	acuity_maxn	C2_CP_KEGG	KEGG_JAK_STAT_SIGNALING_PATHWAY	0.002325	0.0207883	0.431708	0.507118	1.68249	56	CCND3 PIM1 IL4R IL10 IRF9 PIK3R1 TYK2 MYC STAT5A BCL2L1 CREBBP SOCS3 PTPN11 PTPN6 PIK3CB JAK1 IFNGR1 GRB2 PIK3CD PIK3CG AKT1 IFNGR2 EP300 CSF2RA CBL STAT5B IL10RB
acute_cd8	4	age_n	C5_GO_MF	GOMF_SIGNALING_RECEPTOR_REGULATOR_ACTIVITY	0.00232505	0.128408	0.431708	0.321472	1.54729	86	CCL3 MTRNR2L8 IL18BP CD70 HDGFL3 DPP4 CCL4 APP TGFB1 PDGFD CCL28 CMTM7 IL15 DGKQ TNFSF14 TNFSF9 TYMP CD320 CLEC12A VEGFB GFER SEMA4A TNFSF10 BMPR2 WNT1 METRNL LY6E CKLF AREG
acute_bcell	9	timen	HALLMARK	HALLMARK_KRAS_SIGNALING_DN	0.00232623	0.0195403	0.431708	-0.757533	-1.82428	10	IFI44L MX1 TCL1A
acute_cd4	1	sex_n	C5_GO_MF	GOMF_PASSIVE_TRANSMEMBRANE_TRANSPORTER_ACTIVITY	0.00232673	0.422823	0.431708	-0.484849	-1.46943	61	ATP5F1D ATP5PO CUL5 STIM2 BAX TMEM38B CALHM6 TMCO1 AQP3 RASA3 ATP5F1B KCNA3 ATP5ME VDAC2 ATP5PB MCUB ORAI1 GPR89A TRPM7 ATP5PD TMEM175 ATP6V0C TRPV2 ATP5PF
acute_bcell	1	sex_n	C5_GO_CC	GOCC_SIDE_OF_MEMBRANE	0.00232675	0.247537	0.431708	-0.32182	-1.4866	224	HLA-DQA2 RPS26 IGHV3-20 IGLL5 IGHV3-21 IGHV4-59 SYAP1 IGHV3-7 JUP CD69 CLEC2B CD24 IGKC IL4R FCGR2B ACP1 IGHV3-30 CLEC2D RASA3 SNX5 IGHV1-24 IGHV2-5 IGHV2-70 CD48 CD9 S100A6 MS4A1 PPP3CA IGHV3-23 HLA-DQB2
acute_cd4	5	sex_n	C3_MIR_MIRDB	MIR545_3P	0.00232759	0.132121	0.431708	-0.407039	-1.51424	129	DDX3X USP9X MRPL50 DR1 USP15 TCAF2 CDK12 PPM1B PTBP3 HECTD1 NUP133 RPF1 RBL2 DUSP1 RC3H1 CDC42SE2 IL4R EIF4E DOCK10 PRKD3 SRP54 METTL14 ZC3H6 CNIH4 MRPS28 CDKN2AIP NUFIP2 SECISBP2L FOXN2 ENTPD4 CAMK2D CELF2 CCDC25 TNFSF13B INTS6 SCAF4 USO1 GNB1 SPTBN1 ATAD2B CHD7 TRIP12 ARGLU1 SENP7 MAF G3BP2 RNF38 GNAI3 PTMA MAP3K7 CEBPZ NR1D2 UBE2D1 KIF21B AUTS2 RBPJ
acute_bcell	12	acuity_maxn	C5_GO_CC	GOCC_NUCLEAR_BODY	0.00232769	0.0360847	0.431708	-0.28274	-1.4164	387	PNISR TRIM25 PPP4R3B SCNM1 IK ERBIN SART3 SRPK2 PRPF40A PIAS1 WAC PRPF31 SP140 SCAF11 EAF2 HIPK2 AAGAB TRIP12 JADE1 PABPN1 MKNK2 PPP1CC PSPC1 ZNF638 GTF3C6 U2AF2 MAX GON4L SFPQ PTEN TDG SPN RNF34 SMU1 SRSF4 TRIM27 ORC3 CNOT7 FAAP20 POLDIP3 SETBP1 THOC2 PPIG ALKBH5 DDX46 MBD1 NR3C1 DENND1B FNBP4 CLK3 SUMO3 TOLLIP NONO SMC5 DAZAP2 DDX42 NOLC1 MAGOH NOP58 SUMO1 ELL WTAP SRRM2 RNF6 PPP4R3A DAXX CWC25 SART1 USP7 FLI1 DDX17 CCNL1 SP100 CBX4 SLTM AKAP8L PRPF18 PRPF6 MEF2C SP3 PRPF8 TRIP11 NSMCE4A PCBP1 SF1 BRD2 SURF2 ADD1 PARK7 PRPF19 ASCC2 LUC7L3 ZBTB20 XPO1 PHAX CCNL2 CTR9 CKAP4 MTDH SF3B1 SRRT DHX36 KIF2A GAR1 BAZ2A SAFB2 CSNK1A1 BNIP3L PPIE EP400 SRSF11 IKBKE PSMB7 RBM25 STK4 SF3A1 LYRM4 RIF1 SPOP CENPT MTOR NSL1 HNRNPM FBL IFI16 SYF2 NUFIP2 NSRP1 TINF2 ZNF106 PCNP SNRPA1 YTHDC1 LPXN ACD CASC3 TPP2 DKC1 NFKBIZ NGRN CD2BP2 STK17A FRG1 UIMC1 IL16 HP1BP3 ZC3H18 SNW1 SMC6 NAA15 CCNDBP1 ARL6IP4 USP28 RNF113A PNN ZC3H13
acute_cd8	all	timen	C3_MIR_MIRDB	MIR9985	0.00232891	0.147509	0.431708	-0.316444	-1.36228	442	ERICH3 CMKLR1 SLFN5 FAM78A AGRN ZNF80 RSBN1L LPCAT1 IKZF2 POGLUT1 SYNRG PELI2 HEG1 NCAM1 HSPH1 ANKS1A ACTA2 CLCN3 LPAR6 PTCH1 PEAK1 ABHD6 NABP1 COLGALT2 HIPK2 GALNT7 PSEN1 SOS1 XPO1 PTGDR SPTLC2 FAM171A1 CDC42EP3 GNS RNF8 ZNF426 ZFHX3 HOXA10 ABL2 PLCL2 ZSCAN26 DCAF7 CREB1 TGFBR3 SSH1 DCAF12 GOLGA1 WBP1L GOLM1 DDX5 WDCP KAT2B MAPK14 RGL2 MSL1 PLXND1 RIPOR2 KMT5B MIER2 PCDH9 TRAPPC8 SLC24A1 NCALD RBPMS2 LIMK1 EPB41L4A CDIP1 TOR2A NR2C2 SEMA7A ZDHHC17 MAP2K4 NCOA7 RUFY3 FAM217B NCOA5 MKLN1 SETD5 RAP2A COG7 TRAF3IP3 NXF1 PHLPP2 USP25 PDK4 SPRY2 WSB1 NF1 CTU1 NEDD4 ZMYM4 TMBIM6 FOXO3 SLC30A7 CLK2 PDE3B QKI C2CD2 KMT2C B3GNT7 KIAA1109 MOCS3 BRWD3 SATB2 CAPN15 USP31 ARFGEF1 SPATA13 PAIP2B DNAJC13 MBTD1 CCM2 KIAA0319L INO80D GFPT2 COPZ1 HIC1 PNPLA7 RAB11FIP1 APPBP2 ZCCHC24 FBXO34 NPTN ITSN2 SLC46A3 LPIN1 DCUN1D4 B4GALT3 PCNX1 ATAD2B SBF2 DYNC2LI1 GPD2 ZBTB20 TXLNG NR2F6 MAP3K4 VAV3 AQP11 GATC MIGA2 TNRC6B PDPK1 ANKRD40 SMAD4 RARA STX16 ABCA1 CDK18 WIPF2 ARL4C GCC2 GALNT3 ADAMTSL3 RASSF3 SCAF11 CELF2 ABHD17B APOOL ZNF708 WDR37 LITAF RAPGEF2 SLC39A11 SMAD5 TET1 BTG1 BNIP3 SS18L1 HSD17B12 SORL1 MRPS14
acute_bcell	1	sex_n	C5_GO_CC	GOCC_CYTOSOLIC_SMALL_RIBOSOMAL_SUBUNIT	0.00233006	0.247537	0.431708	0.667116	2.32066	38	RPS4Y1 RPS20
acute_cd8	13	sex_n	C5_HPO	HP_OPTIC_ATROPHY	0.00233021	0.038653	0.431708	0.592977	1.75562	28	MT-ATP6 MT-ND3 MT-ND4L MT-CYB MT-ND1 CDC42 MT-CO3 MT-ND4 SSBP1 MT-ND2 BCAP31 TCIRG1 MT-CO2 MT-CO1 ZEB2 RHOA IDS ATRX
acute_myeloid	14	timen	HALLMARK	HALLMARK_GLYCOLYSIS	0.00233103	0.0153182	0.431708	-0.525793	-1.5579	64	ISG20 PFKP TXN RBCK1 PSMC4 CHST12 UGP2 MDH1 COPB2 SOD1 DDIT4 NASP FKBP4 CYB5A POLR3K SLC16A3 KIF2A SDHC G6PD PGAM1 VCAN ALDH9A1 HAX1 LDHA TALDO1 FAM162A GALK1 GLRX PGK1 GMPPB DLD AKR1A1 EGLN3
acute_cd8	2	age_n	C5_GO_CC	GOCC_RNA_POLYMERASE_II_TRANSCRIPTION_REPRESSOR_COMPLEX	0.00233159	0.153436	0.431708	0.701291	1.76847	12	BIN1 DDX20 CTNNBIP1 FOXO3 MXD1 MYC
acute_cd8	2	sex_n	C3_MIR_MIRDB	MIR4803	0.00233199	0.105844	0.431708	-0.348303	-1.52537	261	EIF2S3 N4BP1 SLC4A7 FOXJ3 LUC7L LRR1 EVI2B ICE2 BRWD1 ANKRD27 LEPROT PIK3CD ATP2B1 BCL2L11 CHD1 TRIM23 GNAI3 UBE2H SH2D1B CDK17 HAUS6 CCDC14 PCMTD1 EPC1 MAN1A1 MRPS17 MON2 ZFP36L2 TMEM135 TLNRD1 RCHY1 FAM117B CSNK1G3 ZEB1 SYPL1 SLC25A36 TNIK JUND VTA1 TMEM33 FBXO3 RHEB FBXO33 EPHX4 GABPA ZBTB20 ARL2BP CREB1 KLRC2 GLCCI1 ESYT2 CHIC1 XPNPEP3 BTRC RFX7 GRAMD2B PIGBOS1 TAOK1 UGCG NSMCE3 KIAA2026 SSBP2 ZNF280D CREBBP CDK6 DPY19L4 VPS13C ABCC4 NR3C1 PDE4B USP15 CMSS1 ZDHHC17 FGFR1 RICTOR RETREG2 PTGES3 TGFBR2 RBMX FBXL3 CDKN1B UTP6 PPM1B DNAJC21 RMDN2 SS18 TMEM14C LEPROTL1 SYTL3 ZNF217 PRDM1 PRKCH DNAJC16 SON DYRK4 DDHD1
acute_cd8	5	age_n	BTM_MODULES	TBA (M32.5)	0.0023323	0.019376	0.431708	-0.65901	-1.79996	15	AP2M1 NUCB1 DNM2 MLF2 RALY PPP2R1A AES NRBP1 ASNA1 ACIN1 PPP1R9B
acute_bcell	6	covid	proteinatlas_blood_expression_cluster	Cluster 19: B-cells - Humoral immune response	0.00233368	0.0433811	0.431708	0.502047	1.59647	56	IGLC2 IGLV2-14 IGKV3-20 IGLC3 IGKV1-5 IGKV1-27 VRK2 TCEA1 IGKV4-1 IGKC IGHV3-7 RNGTT IGLV3-25 IGKV3-15 IGKV1-16 IGHV1-69D
acute_myeloid	15	age_n	C5_GO_MF	GOMF_ANTIGEN_BINDING	0.00233403	0.0583423	0.431708	0.626556	1.85192	20	HLA-DPA1 HLA-DQB1 CD48 HLA-DPB1 HLA-F HLA-B FCGRT HLA-DRB1 HLA-C HLA-E
acute_myeloid	14	acuity_maxn	C5_GO_CC	GOCC_BLOOD_MICROPARTICLE	0.00233502	0.298882	0.431708	-0.576629	-1.65951	25	GSN ANXA5 IGKC PFN1 SERPING1 ACTG1 GRIPAP1 ACTB SLC2A1 PSMC5 HSPA8 INTS11 DNPEP EIF2A
acute_cd4	10	age_n	C3_MIR_MIRDB	MIR542_3P	0.00233548	0.220634	0.431708	0.50432	1.82418	35	TSHZ2 RSBN1 PIK3R1 KMT2E MPRIP UQCR11 SUN2 UBE2E1 PUM2 ITGB1BP1 LPP YME1L1 RTRAF
acute_cd8	8	sex_n	C3_MIR_MIRDB	MIR4724_3P	0.0023368	0.138641	0.431708	-0.569523	-1.69125	42	PSIP1 RPS6KA3 HLTF ZNF800 HIF1A RBM4 MBNL2 KRAS BPTF DPM1 ARMC1 AAK1 SMNDC1 SMAP1 PRPF4B SLC25A35 UBE2E3 STAM IPO9
acute_bcell	11	timen	C5_HPO	HP_ABNORMAL_ENCHONDRAL_OSSIFICATION	0.0023377	0.375244	0.431708	0.579642	1.74697	26	SBDS PRKAR1A PDE4D GUSB CD96 FLNB FLNA GGCX LBR EBP COL9A3 SETD2 SNRPB
acute_bcell	12	acuity_maxn	C5_GO_CC	GOCC_LARGE_RIBOSOMAL_SUBUNIT	0.00233965	0.0360847	0.431708	-0.395636	-1.67228	102	RPL3 RPL13 RPL24 MRPL55 RPL23 RPL13A RPL21 MRPL28 RPL31 RPL36 RPL6 RPL37A RPL15 RPL12 RPLP2 RPL10A RPLP0 RPL10 MPV17L2 RPL27A RPL8 RPL28 MRPL51 RPL37 MRPL10 RPL35A RPL7 RPL23A RPL30 MRPL16 RPL41 RPL27 MRPL49 RPL18 RPL7L1 RPL29 RPL11 RPL32 RPL26 RPL38 RPL7A MRPL24 RPL26L1 RPL35 RPL4 MRPL13 RPL19 RPL9 MRPL42 UBA52
acute_myeloid	13	covid	C3_TFT_GTRD	ADA2_TARGET_GENES	0.00233974	0.0602827	0.431708	-0.254655	-1.33152	455	KIF22 EEF2 RPS3A PHB2 EEF1A1 RPL3 RPL5 ITGAE CPVL TESC RPS2 RBM3 RPS14 ZNF581 RPS3 EIF3F RPL13 RPS24 CCT4 APEX1 BASP1 LSM5 RPL7 MKNK2 MRPL48 RPS7 RPL18 SSBP1 RPL8 RPL27 RPS18 RPL32 RPL9 RPL29 AKR1B1 SREK1IP1 PSMG3 ZNF580 STOML2 RPL11 DNAJC25-GNG10 TXN2 COPS2 ALKBH3 STMP1 PHF21A RPL31 COQ4 EIF3D MAD2L2 EEFSEC RPL37 PHF20 TNRC18 HNRNPF AP5Z1 NFKBIL1 EEF1D SUGT1 PPIL3 NUP107 CLK3 GUCD1 PXK YWHAE
acute_bcell	7	sex_n	C3_MIR_MIRDB	MIR548AE_3P_MIR548AQ_3P	0.00233979	0.144792	0.431708	-0.357666	-1.56469	239	PELI1 MEF2C MYC ZFR KRAS SFPQ CSNK1A1 SSH2 MCTS1 UTRN KDM5B ABHD13 FYTTD1 VPS13C HNRNPR YWHAZ SYNCRIP RC3H1 HERPUD2 MARCKSL1 PRKAR1A MCL1 FOS GSPT1 TGS1 HIF1A CNST SLC25A36 TRIP12 ZNF706 CNOT7 REV1 ETNK1 PDS5A UHMK1 RANBP1 XRN2 CCNT1 PRPF6 SKIL CXCR4 SINHCAF ARID4A PARP15 NAMPT HNRNPF MMD ATF1 ARL5A DIMT1 TUT4 DIP2B PUM2 DNMT1 SUZ12 BLOC1S2 CREBRF KLHL28 SMARCA5 PSIP1 EIF4B RAF1 TBP PNISR ING3 DDA1 PDE7A ZBTB44 DYNLT3 SRFBP1 SAMD8 RNGTT UBAC2 CREB1 ABI1 BDP1 NCOR1 TMEM170A TP53INP1 GTF2I GABPB1 ZDHHC21 STAG2 ST6GAL1 KDELR1 COA5 RAC1 DPP8 APPL1 APH1A NOTCH2 STRBP NAA50 CPSF6 GTF2B ARID1A MED13L INPP5F CAMTA1 RBPJ VAPA PHF14 PAK2 TMPO TAOK1 KLHL24 ZNF24
acute_bcell	10	age_n	C5_GO_MF	GOMF_OXIDOREDUCTASE_ACTIVITY_ACTING_ON_PEROXIDE_AS_ACCEPTOR	0.00234012	0.144412	0.431708	0.667483	1.82453	16	PRDX6 TXNDC17 CAT GSTP1 SELENOF ALOX5AP PARK7 PRDX1
acute_cd4	7	age_n	C3_MIR_MIRDB	MIR3921	0.00234015	0.683566	0.431708	-0.494933	-1.77765	43	CD4 SDF2 EIF3J MAPK1IP1L ZFX APIP CCM2 SLC35C2 ARID4A KAT6A ZEB1 SZRD1 WDR48 TNFAIP3
acute_cd4	10	acuity_maxn	C5_HPO	HP_TYPE_I_DIABETES_MELLITUS	0.00234061	0.127197	0.431708	-0.626038	-1.73074	20	MT-ND5 MT-ND4 MT-ND1 MT-CO3 MT-ND6 MT-CO1 SEMA4D MT-CO2 ADA2 STUB1
acute_bcell	7	covid	C3_MIR_MIRDB	MIR212_5P	0.00234068	0.972894	0.431708	0.601392	1.82724	23	CTBS CALM1 USP15 SUPT4H1 VEZF1 CNPY3 MARK3 PAFAH1B2 SMG1 SRP9 PAX5 MAPRE2 DDX3X SPTLC1
acute_cd8	9	age_n	C5_GO_CC	GOCC_MITOCHONDRIAL_LARGE_RIBOSOMAL_SUBUNIT	0.00234088	0.129417	0.431708	-0.511282	-1.58753	43	MRPL55 MTERF4 MRPL42 MRPL54 MRPL20 MRPL40 MRPL14 MRPL48 MRPL52 MRPL2 MRPL4 MRPL47 MRPL58 MRPL16 MRPL33
acute_bcell	5	sex_n	C3_MIR_MIRDB	LET_7A_5P_LET_7C_5P_LET_7E_5P	0.00234132	0.142529	0.431708	-0.478085	-1.50086	85	BZW1 DUSP1 CEMIP2 CDKN1A UTRN THOC2 CNOT6L DNAJC1 UGCG GOLT1B EIF4G2 LPGAT1 FBXL12 CD164 BACH1 NRAS DPH3 ARL5A FNIP1 UHRF2 XRN1 NME6 GPCPD1 PPP1R16B POGZ TMEM167A PIK3IP1 MDM4 RAB8B ZNF644 PRPF38B SMC1A PLXNC1 HDLBP RNF20 ZBP1
acute_bcell	5	sex_n	C3_MIR_MIRDB	LET_7B_5P	0.00234132	0.142529	0.431708	-0.478085	-1.50086	85	BZW1 DUSP1 CEMIP2 CDKN1A UTRN THOC2 CNOT6L DNAJC1 UGCG GOLT1B EIF4G2 LPGAT1 FBXL12 CD164 BACH1 NRAS DPH3 ARL5A FNIP1 UHRF2 XRN1 NME6 GPCPD1 PPP1R16B POGZ TMEM167A PIK3IP1 MDM4 RAB8B ZNF644 PRPF38B SMC1A PLXNC1 HDLBP RNF20 ZBP1
acute_bcell	5	sex_n	C3_MIR_MIRDB	LET_7G_5P	0.00234132	0.142529	0.431708	-0.478085	-1.50086	85	BZW1 DUSP1 CEMIP2 CDKN1A UTRN THOC2 CNOT6L DNAJC1 UGCG GOLT1B EIF4G2 LPGAT1 FBXL12 CD164 BACH1 NRAS DPH3 ARL5A FNIP1 UHRF2 XRN1 NME6 GPCPD1 PPP1R16B POGZ TMEM167A PIK3IP1 MDM4 RAB8B ZNF644 PRPF38B SMC1A PLXNC1 HDLBP RNF20 ZBP1
acute_bcell	5	sex_n	C3_MIR_MIRDB	LET_7I_5P	0.00234132	0.142529	0.431708	-0.478085	-1.50086	85	BZW1 DUSP1 CEMIP2 CDKN1A UTRN THOC2 CNOT6L DNAJC1 UGCG GOLT1B EIF4G2 LPGAT1 FBXL12 CD164 BACH1 NRAS DPH3 ARL5A FNIP1 UHRF2 XRN1 NME6 GPCPD1 PPP1R16B POGZ TMEM167A PIK3IP1 MDM4 RAB8B ZNF644 PRPF38B SMC1A PLXNC1 HDLBP RNF20 ZBP1
acute_bcell	5	sex_n	C3_MIR_MIRDB	MIR98_5P	0.00234132	0.142529	0.431708	-0.478085	-1.50086	85	BZW1 DUSP1 CEMIP2 CDKN1A UTRN THOC2 CNOT6L DNAJC1 UGCG GOLT1B EIF4G2 LPGAT1 FBXL12 CD164 BACH1 NRAS DPH3 ARL5A FNIP1 UHRF2 XRN1 NME6 GPCPD1 PPP1R16B POGZ TMEM167A PIK3IP1 MDM4 RAB8B ZNF644 PRPF38B SMC1A PLXNC1 HDLBP RNF20 ZBP1
acute_cd4	5	timen	C3_MIR_MIRDB	MIR7845_5P	0.00234426	0.147818	0.431708	0.591644	1.63764	25	TNFAIP3 G3BP2 DDIT3 DDX6 SUPT3H GOLGA7 ACTR2 HUS1 NPRL3 SAR1A
acute_bcell	4	acuity_maxn	BTM_MODULES	B cell surface signature (S2)	0.00234429	0.0398529	0.431708	-0.546173	-1.74954	35	PLD4 HLA-DOA FCRL3 CD24 CD72 P2RX5 FCGR2B CD79B HLA-DOB FCRL2 CD180 TMEM156 HLA-DPB1 ITM2C BTLA TLR10
acute_bcell	8	timen	BTM_MODULES	chaperonin mediated protein folding (I) (M204.0)	0.00234484	0.022276	0.431708	-0.725141	-1.96741	13	CCT7 HSPE1 SUCLG1 CCT5 CCT3 NOP56 CCT8 CCT6A
acute_myeloid	all	covid	proteinatlas_blood_expression_cluster	Cluster 47: Plasmacytoid DCs - Protein folding	0.00234495	0.0110852	0.431708	0.360317	1.49242	301	IFI44L AXL P2RY6 CD2AP NCOA7 C19orf84 HAMP SCT MYBL2 TREM2 PTGR1 MYL6B BST2 ZDHHC14 SCO2 APOA1 MEIS1 EPDR1 RHBDD3 CXCR3 RAB15 GRAMD1B PLD4 FZD3 MESD HS3ST3B1 ZNRF2 TCEAL9 MAGOHB PHB PDIA6 RELL2 CALR DUSP5 CKS2 CMKLR1 FUT7 SPATS2 HIGD1A SPRED2 CARM1 MRPL19 MGLL NMT1 AKIP1 ACSBG1 DCTN6 CCDC102B SEM1 SMIM30 TMEM109 GGH CCDC58 DNAJA1 BEND6 SMOC1 UCK2 MAGOH PDCD2L MCTS1 BSPRY CHADL FKBP3 SYNGR1 RIMS3 C12orf45 MED12L LIME1 MRPL16 LRP5 LETM1 MYDGF VAMP8 POLR3D NDRG1 ADA ALG2 SEC11C
acute_cd4	8	timen	C3_MIR_MIRDB	MIR4799_5P	0.0023452	0.139709	0.431708	0.430759	1.48868	139	PIK3R1 NR4A2 EML4 PCGF5 RORA ATP6AP2 RBM39 ABHD13 PTAR1 POLR1D CNST CAMK4 PFDN4 PIAS1 NUCKS1 CHD1 ZMYM2 ZBTB20 TC2N TWF1 CUL5 PHC3 CNOT6L AP3B1 KIF20B TSN RB1 MIS18BP1 VDAC2 RAB1A BTG1 CNOT1 HIF1A SGK1 VAPA SF3B1 CAMTA1 GNG2 LATS1 RNF11 SMAD2 THUMPD1 R3HDM4 AZIN1 PRKAA1 RHOA ZEB1 LPP CENPK NAMPT FAM200B ZNF451 BOLA3 KPNA3 METTL9 NAA16 C11orf58 SPATA13 ANKRD12 E2F4 SLC16A7 RALA LRRC58 PRKDC SLC30A7 TMEM106B KRAS GLO1 TMF1 SNX10 PPM1A CYP4V2 ARL8B SKI DGKE APPBP2 GRSF1 SAR1B
acute_bcell	10	age_n	C5_GO_MF	GOMF_PROTON_TRANSMEMBRANE_TRANSPORTER_ACTIVITY	0.00234544	0.144412	0.431708	0.491658	1.74402	52	SLC25A5 ATP6V0B UQCRFS1 COX5A COX7B UQCRC1 ATP5MC2 SURF1 COX6B1 COX4I1 ATP5MG ATP6V0E1 ATP5PF MT-ATP8 COX6A1 ATP6V1E1 ATP5F1C COX7A2L ATP5F1E ATP6V1H
acute_bcell	2	timen	C5_GO_CC	GOCC_MHC_PROTEIN_COMPLEX	0.00234604	0.0479775	0.431708	-0.654796	-1.7638	20	HLA-A HLA-DOB HLA-DQA2 HLA-C HLA-E HLA-B B2M HLA-DRB5 HLA-F
acute_cd8	1	timen	BTM_MODULES	T cell activation (II) (M7.3)	0.00234812	0.0213633	0.431708	-0.589826	-1.64832	26	GPR171 TIGIT SLAMF7 SLA2 SP140 STAT4 TRAT1 CD3G IL18R1 LCK PTPRCAP CRTAM CD3D ITK
acute_bcell	11	acuity_maxn	C5_HPO	HP_ABNORMAL_CSF_METABOLITE_LEVEL	0.00234849	0.407107	0.431708	0.407288	1.65317	81	NAXE SURF1 NDUFA13 NDUFA1 HTRA2 MDH2 MT-CO2 NDUFB9 HSD17B10 RNASEH2C MRPS34 NDUFS8 TXN2 COX8A NDUFA12 COX6B1 NDUFS6 ADAR NDUFB3 GFM1 NDUFAF4 RPIA TRMT10C MT-CO1 NDUFV2 NDUFS7 NDUFA9
acute_bcell	1	covid	C3_MIR_MIRDB	MIR4262	0.00234939	0.773927	0.431708	0.369728	1.25718	280	DEK NIPBL PHF3 DDIT4 PDCD4 G3BP2 TXNDC12 CAMK2D SRPK2 GCC2 RASSF1 ATM MTPN DDX3X FAM3C PNISR TMEM123 MAN2A1 GPBP1 RFC1 FOXP1 RNMT CHD1 ZEB2 PIAS1 CPSF6 ETS1 KLF6 TMED4 RALA SMAP1 METAP2 CD69 SERTAD2 MORC3 HSP90B1 KMT2C CUL5 PHC3 PHTF2 LRBA B4GALT1 MBNL2 QKI SRSF7 ACAP2 AASDHPPT PPIP5K2 USP15 SLC25A36 ZNF800 BRAP WSB1 PRRC2C SETX HIPK3 PNRC2 DERL1 TOGARAM1 PCNP WDR82 VPS41 BCLAF1 CAPRIN1 COPS2 NELFA E2F5 AVL9 KMT2A POU2F1 AKIRIN1 ANKRD13C RAB30 CDC40 FRYL TMEM87B TNPO1 ZNF426 CHCHD7 PSPC1 BCL2 DDX3Y ARMC8 TCERG1 RNF6 MYO1E PDAP1 TMEM165 NAA50 RAB3GAP1 RPS6KB1 RAP1B ZNF302 JAZF1 PAFAH1B2 ZFAND6 YTHDF3 PHACTR4 CBLB CLIP1 EXOC5 CNTNAP2 GAPVD1 GHITM AFG3L2 TMF1 TET2 IRS2 AK9 SGK3 CDC5L CBLL1 SAMHD1 PRDM4 RPS6KA3 CCNK ZNF655 ZNF844 PHIP C16orf87 TRAK1 GLS RASSF2 ARL5A WASL MLXIP EPB41 JARID2 AKIRIN2 RBBP7 ZBTB43 PUM1 LATS1 CREBRF PLEKHJ1 OSBPL2 ZNF121 CDKN2AIP RAB3IP FBXO34 GOT2 CHMP1B
acute_cd4	2	acuity_maxn	C5_GO_CC	GOCC_VACUOLE	0.00234939	0.111502	0.431708	-0.320405	-1.20561	490	TUBB ACTR10 AP3B1 CD63 UBA1 ACTR2 CYB5R3 FNBP1 TRAPPC1 RDH14 RHEB GYG1 WDR45B GNLY TRAF3IP3 HLA-DRA NCSTN HLA-DQB1 ITFG2 RNASEK DNASE2 SERPINB1 LYZ NCF4 MFSD1 RB1CC1 NCOA4 TBC1D5 LIPA PIP4K2A STOM STX4 TMEM9B RRAGC VPS35 ATG16L1 VAMP7 LNPEP ENTPD4 BORCS5 TUBB4B TMEM175 DYNC1H1 SYT11 BECN1 CLTC SLC46A3 HGS CAPN1 OSTM1 IMPDH1 SLC44A2 HEXB AP3M1 PTGES2 ATP6V1B2 SHKBP1 PPT1 VPS16 GNB1 TMEM179B RAB27A RAB37 RAB5C WIPI2 VTI1A GPR137B PIK3R4 CCDC115 DNAJC13 LAMTOR2 IFNAR1 VCP VMP1 HLA-DMA CHID1 USP4 ATG16L2 WIPI1 AP2M1 CAPN2 TMBIM1 TCIRG1 ATP6V0D1 CTSS NBR1 ULK3 CTSB GNB2 OCIAD1 CLTA CTSD CAT LRBA STXBP2 LAMTOR1 AHNAK TOLLIP MFSD8 DNAJC3 P2RX4 CLN3 ATG14 AP2A2 NSF PA2G4 DLD AP2B1 TMEM165 SGSH LAMP2 GDI2 ATP8A1 VAPA GLIPR1 SPAG9 VPS26A ADRB2 RNF13 TEX264 AGA RAB29 CHMP2A GUSB ADA2 TMEM30A TMEM230 ECE1 TBC1D17 FLOT1 HLA-DPB1 AP1S1 WDR59 PSEN1 ARSG PIP4P2 ASAH1 ATP6V1C1 GNAI3 DDOST SCARB2 CHMP2B CCZ1 AP1S2 BBC3 STX7 TECPR1 TMEM9 MFHAS1 MAN2B1 TBC1D14 RAB14 TMEM63A SPPL2A CPNE3 ARL8B VPS41 AP1B1 PIP4P1 MAPK1 CHMP4A CHMP5 CAP1 TMEM192 GOPC ATG12 NCF1 ADA ADAM8 LAMTOR3 FUCA1 GABARAPL2 ATG5 NPC2 USE1 SNX14 RAB24 CYB561 PRCP WDR48 ARHGAP45 ATP6V0A2 HLA-DQA1 CTSH VPS13A AP2A1 ANKFY1 CDIP1 GLB1 RAB7A GZMH RRAGA SEH1L CPQ ANXA2 HTT NAPRT ANKRD27 UBQLN4 CTSW PCYOX1 GRAMD1A ATP6V1D TSC2 CHMP1A FABP5 HPS6 AP5M1 LPCAT1 TMEM208 CTSO CTSZ VAT1 CALR PSAP LAMP1 VAC14 AP3D1 MTMR2 UVRAG CHMP3 VTI1B CD74 WASHC1 SNAP29 VPS39 UBXN6 AMBRA1 WDR11 ATP11C SLC39A8 PIP4K2C GLMP ZFYVE26 HEBP2 STX17 GNAQ RFFL NPRL2 JMY DRAM2 PYCARD STX3 SNX1 MAGT1 LAMTOR5 CTSA SNAP23 NAAA GNS SMPD1 IFITM3 GALC CLCN3 CPNE1 STARD3NL
acute_cd4	2	covid	C5_GO_CC	GOCC_ENDOPLASMIC_RETICULUM_GOLGI_INTERMEDIATE_COMPARTMENT	0.00234939	0.0400236	0.431708	0.435106	1.43913	94	CALR LMAN2 LRPAP1 ERP44 TMED5 ATP6AP1 CNIH4 ERGIC2 SEC22B MCFD2 GBF1 RAB2A TAP1 YIF1B WHAMM HSPA5 VMP1 RAB1B SLC35C2 P4HB VMA21 YKT6 PDIA6 TMED2 MGAT1 MYDGF STX17 LMAN1 CSNK1D STK17B SURF4 RAB37 TMED9 TMEM199 SCYL1
acute_cd4	5	timen	C3_TFT_GTRD	GTF2A2_TARGET_GENES	0.00234939	0.0993972	0.431708	0.384978	1.29714	259	FOS PPP1R15A DNAJB1 ZFP36 DUSP1 ATF7IP2 JUND DDIT3 SNHG8 RPL3 GTF2B RPL4 EIF1 SRSF7 EEF2 IFRD1 RPL22L1 HERPUD1 PIM3 DDX3X GADD45B ARPC5L ZSCAN16-AS1 SRSF3 AMD1 C12orf57 CYCS SLC25A6 PABPC1 EEF1A1 COX20 RPS3A AZIN1 TMEM14B ZC3H12A TUBB2A RPS20 FUS ZDHHC6 RPS5 ACTG1 RPS6 CCNI ATF4 CEP95 PTPN7 SFPQ CIRBP ATAD2 RPS3 SNHG9 TUBB4B RPS26 RPSA WDR74 EIF5 EEF1D PABPC4 SNHG7 MFSD11 CDKN1A HUS1 PSMC3 RPS8 RPS18 CLPX LDHA MCL1 RPLP0 VTI1A RPS27 RPL13 KLF6 JARID2 SAT1 RBL1 ZBTB8OS RPL15 TUBA1C RTF1 WSB1 RPL18 RBBP4 RPS2 RPL10 CALM3 RPL8 RPLP1 GLUL SNRNP27 MIDN ATF5 EIF2D LZIC RGS2 RPS9 UBE2D3 JUNB SRSF2 CTNNB1 BRWD1 NPM1 BAZ2B MRPL13 UAP1 BEX4 RPL35 HNRNPA1 GTF3C5 RPS12 ZC3H6 SKP1 PSMG3 RPS7 C19orf48 SLC27A5 IER5
acute_cd4	8	age_n	C5_GO_CC	GOCC_NUCLEAR_PROTEIN_CONTAINING_COMPLEX	0.00234939	0.138187	0.431708	-0.306429	-1.26844	655	FOS JUND IK RARA MEAF6 TCF7 CHD3 SRRM2 BAZ2A CTR9 MAGOH JADE2 EXOSC1 MED4 SNRNP200 JUN SUN1 TESPA1 WDR82 LSM4 SNRPG NCOR1 KMT2A HCFC1 SNRPN TAF12 COPS6 NOP10 CHMP5 API5 NCL CHD4 ANAPC11 TBL1XR1 BRMS1 INO80E LAT NELFE PCF11 CCNH RUNX3 SF3A1 POLR2J CHMP3 LUC7L ATF1 NFYC MED1 PPIH CPSF2 ACD MCM3AP DDX39B CPSF6 JMJD1C CHD8 ASXL1 CDC26 SYF2 TRRAP KDM6B C9orf78 MED19 PHF20L1 GRB2 LARP7 ICE2 COPS9 XBP1 WAC GTF2A2 CFDP1 SYNCRIP WDR61 IPO7 SF3B1 SNW1 HMGA1 HUS1 MED29 MVP ANAPC5 SUPT4H1 POLR2M PHC3 KAT7 CD2BP2 SNRPA C1D SMARCD1 SAP18 SIRT2 LSM5 TRA2B NABP2 GTF2H1 NXF1 RRP7A NOL11 MAGOHB STAT6 BABAM2 SMG7 MCRS1 RBM17 SMAD3 POLE3 BABAM1 RPRD1A AFF4 BUD31 HNRNPF TBP NUP210 POLR2I EZH1 JARID2 BIN1 EIF5A CREB3 CDK4 HNRNPU SNRPD1 YY1 SNU13 SNRNP70 IMP3 PRPF18 SMAD5 STN1 POLR2G SNRPC PLRG1 CHMP7 PRPF8 SIN3A SF3B6 CHMP4A BCCIP CDK12 KANSL1 PRPF6 RHEB TERF1 PCGF5 STAG2 SNRNP40 TAF11 DMAP1 COPS7B INTS6 RSF1 SYNE1 PRKDC AKAP17A POLR2F POLR2C JUNB POLR2L ZMAT2 ERCC3 FLNA ATR SF3B3 SFPQ FIP1L1 CWC25 PHF20 NUP133 UPF3B POLR2H UPF2 POLD4 STAT4 CWC15 KAT6B MORF4L1 DHX16 ANP32E TAF6 SNRPA1 MYC APOBEC3G SMC1A DDX41 PPIE TINF2 MED13 LUC7L3 NUP58 PRPF38B MBIP CTC1 MED8 IPO5 BUB3 POP7 KDM3A SINHCAF MNAT1 CDK13 HTATSF1 CWF19L2 GPS1 UBA2 MTA2 TADA3 NUP160 RUVBL2 TSEN54 SUZ12 TAF3 MCM3 ING4 DPY30 MAP3K7 RPP21 DEK DDX5
acute_cd4	8	timen	C3_TFT_GTRD	CHAF1B_TARGET_GENES	0.00234939	0.0622589	0.431708	0.363949	1.31098	398	DUSP1 CXCR4 TNFAIP3 RPL3 DUSP2 EPB41L4A-AS1 DNAJB1 EIF1 CCDC59 JUNB ZFAS1 UBE2B PABPC1 PPP1R15A EEF1A1 GADD45B NFKBIA DDIT4 VPS51 RAB14 ZFAND2A RSRC2 GPAA1 ERCC1 RPS16 C15orf61 JPX SNHG8 USP3 PTAR1 DDIT3 RPL5 RPL36A TMEM230 GOLGA7 EEF2 EIF3D CHRAC1 C17orf49 NME4 HERPUD1 AKIRIN2 TIPARP NR3C1 NOP53 TOB1 JUND RPS17 PCBP2 RPS26 BRWD1 CIRBP NFE2L2 SNHG7 TAGLN2 MRPS15 TUBB RPS27 RPS2 TMX4 CDK6 RPS15A RPS7 MAP3K8 C6orf226 ARHGAP4 PABPC4 APRT NPM1 GTF2A2 RPL18 ATP5F1A FPGS CUL4A SAP18 SRSF2 RPS12 PHC3 AP3B1 PARP8 KXD1 LITAF POLR2C STT3B CPSF1 YWHAZ USP15 HOOK3 MIS18BP1 BORCS5 SF3A1 RPL13A ZNF721 GNB2 AFF1 GGNBP2 CDK12 RWDD3 TBC1D10A LATS1 AMD1 CCNT1 TRABD2A CCT4 KIF22 MTDH NDUFA4 JADE1 RPL24 DRG2 NDUFA11 SUPT5H UBE2D3 SORBS3 TUBA1C PITPNC1 MFSD11 ASMTL WWP1 SNHG9 ATF4 TOR1AIP1 PPP2R2A ARHGEF1 RPL30 EEF1AKMT2 WDR1
acute_cd8	11	acuity_maxn	proteinatlas_blood_expression_cluster	Cluster 1: Neutrophils - Mixed function	0.00234939	0.119819	0.431708	-0.431044	-1.38097	101	FYB1 ROCK1 MIDN MTRNR2L8 VPS4B PHIP SRPK2 CREBBP RICTOR ACAP2 UBR2 CEBPD NBPF10 RSBN1L BOD1L1 DDX17 ANKRD12 EFHD2 SCAF11 MTRNR2L12 U2AF2 PHF3 RAD23B BAZ1A YTHDC1 UBALD2 JARID2 XPC EHMT1 UPF2 NBPF14 ZFP36L1 CDK11B TENT4B KMT2C ATG2A CBX1 RALBP1 ZNF106 MGRN1
acute_cd8	1	covid	C3_MIR_MIRDB	MIR23C	0.00234939	0.483163	0.431708	0.358588	1.2445	366	EPSTI1 IFIT5 N4BP1 MT2A PPM1K BRWD1 MCFD2 ZBTB43 TRIM14 TENT5A TLK1 LIN54 VTI1B JMJD1C RRAS2 TMEM33 FAS TCP11L1 ZNF107 BLCAP CDS2 EOMES TMEM170A MAPRE1 B4GALT4 NCOA2 ZNF655 SERINC1 IGSF8 BBX TMED5 PIK3R3 NCOA6 PPP4R3B WDR37 NDFIP2 MTSS1 RETREG3 PAK2 TNRC6A RORA RAP2B ZNF420 TGFBR2 SNX5 VCAN MIA2 CPSF4 ASF1A C2orf69 ZNF468 CCDC186 FZD3 XIAP PTPN4 AUH TRPM7 TMEM135 SDHD SAFB WHAMM POU2F1 RCN1 ZCCHC2 CLCN3 STARD3NL NUFIP2 RTF1 TNPO1 KLF3 PPP2R5E CEP63 SESN3 MAP3K5 RAB8B KDM6A NIN SEC23A SRPK1 RNF38 ZNF267 PRDM1 TMEM38B ABRAXAS2 TXNRD1 CACUL1 PDPK1 AUTS2 ERBIN TBC1D15 NACC2 RAD21 TNRC6B MTF1 NEK7 APAF1 WBP2 UBE2D1 TNFAIP3 UBE2O TMOD2 NUAK1 TAB3 THAP12 TSNAX SEC23IP GLS DHX15 WBP4 TOP1 TXLNG TNKS2 PTGER4 OSBPL8 ATXN7L3B RCOR1 MTHFS NUP50 UBE2R2 ANKMY2 STX12 CAMTA1 MCM4 RPP30 SLC16A6 NGLY1 HEXIM1 TTC39B ZNF721 SENP6 ETNK1 ZNF506 HDX CCNT2 NEK6 NCOA1 TMEM131L CNN2 STK4 BNIP2 STRN CCNG1 SFT2D1 PGRMC2 VCPKMT KLHL28 ISCA2 BORA ARL8B DENND1B RUFY2 CEP350 MAGOHB CDC40 MIS18A CGGBP1 FBXO25 MINDY2 CSE1L FAM126B PRR14L LPP TUSC2 NAA50 NDUFA5 MAML2 SATB1 ECHDC1 SESN2 TMPO C12orf76 ZNF652 KDM4A AP1S2 TGIF1 SEC24A KDM5A ZNF195 SNRPG BACH2 FMR1 ZNF292 GTDC1 KPNA4 SEMA4B CAB39 PIP4K2B CASP10
acute_cd8	2	timen	C3_TFT_GTRD	ZBTB7B_TARGET_GENES	0.00234939	0.104548	0.431708	-0.326755	-1.16678	1316	IFIT1 ISG20 PARP9 OASL DTX3L TRIM69 STAT2 MRPS31 SH2D2A PNPT1 HSPH1 CFAP298 LRIF1 CYB5B PCNA HNRNPF VPS72 ELP3 POLD3 GTPBP10 ORMDL2 COPB2 PREPL METTL13 DPAGT1 UBALD1 ANKFY1 MED29 JAGN1 LPCAT3 MRPL18 CCDC146 DCAF7 HIBCH ORC5 DTWD1 EXOSC5 PCID2 TDRD3 PSMA5 HSPA8 KEAP1 L3HYPDH CEPT1 FAM118B LRCH3 LMAN2L TSG101 MRPS23 PPP1R11 NOSIP SFT2D1 C5orf51 ACTR6 GEMIN6 ACD SCAMP2 TARS2 NUDCD1 ODF2L POC5 NSL1 CACYBP NBPF1 DYNLL1 DNTTIP1 CREB3 MPLKIP SNAPC1 METTL3 MRPL1 NIF3L1 ZSCAN32 GRWD1 GIN1 BRAT1 IRF9 PNP CNPY4 PTPN4 USP11 SGO2 SUGT1 STYXL1 PRUNE1 CDK10 TBCK RSPRY1 ST3GAL2 C2orf42 MRPS28 C2CD5 FTSJ3 TVP23B TAF12 HIKESHI CCT3 PRR14L RFC2 MRPS33 GALK2 NCBP2 YIPF3 GART ZNF7 ZBTB45 PSMB5 ZMPSTE24 MRPL39 MITD1 TMEM199 SLC25A19 EIF2S2 ANKRD26 TAF6 NQO2 KIF3A RNASEH2A DCAF12 BIN3 TMEM186 SKP2 NUMB VDAC3 SPHK2 LINS1 NMNAT1 RPF2 POLR1B DNAJA1 HEMK1 RPA3 HIBADH NDUFA8 TAF5 MYCBP IST1 RBM12B TOB2 AKIP1 JKAMP GMPPB UMPS CXXC1 RNF14 MPV17L2 SDF2 PAK1IP1 ZNF287 DBT CDK4 SPHK1 ARRDC3 CWC22 PIK3R4 ARL14EP SLC4A1AP ZNF24 ZBTB48 TREX1 G3BP1 HDAC2 TM9SF4 UNC45A TEX264 TSC22D4 LASP1 COQ6 RAD50 PDCD10 EHD1 USP21 HMG20A AK2 MRPL27 FKBP2 SLC35A2 LCLAT1 DNAJC16 ZNHIT2 GCA RAD9A CYTH2 IFT27 RNF41 TMED7 DNAL4 UPP1 DHPS MCMBP VPS4B ACTR3 PIP5K1A WDR73 APEH S100PBP TTC22 RALB TMBIM6 ZCCHC9 NFKBIL1 COPS4 NUP205 RFX1 UPF1 SNUPN OGFOD2 SHQ1 ZNF341 CCS DNMT1 NUDT5 AFTPH ESF1 TRAPPC6B WDR6 PDCD6 RPUSD3 GOLPH3L SOS1 ASB16-AS1 TULP3 RCHY1 SRCAP RAB5B CCPG1 ZNF576 TOR3A IP6K1 RPL7L1 EDEM3 CEP162 TTC9C ZFP90 RBM6 RPS27L PMM2 MTHFSD TTF1 DDX42 ARFIP1 CARD8 FOXN2 C6orf120 BSCL2 APOO SUPT6H POP4 CEP164 CPSF3 ZNF444 TBL2 YIPF2 HIF1AN GID4 COMMD8 SF3A3 ZNF44 MFN2 MRPL49 FAM174A MORF4L2 HACL1 JPT1 C11orf49 MANBAL CDK2AP2 ZNF526 SCYL3 CCDC47 FYTTD1 RAD52 AARSD1 CSNK1G1 TRIM52 SMIM14 TIMM29 TIAL1 SERPINH1 FBF1 PALLD ARL13B ABHD2 RNF25 AK9 ARFGAP1 PEX13 IL15RA RAB11B-AS1 SRFBP1 FBH1 AFF1 ACOT8 MICU2 DNAAF2 PCF11 ZNF692 SFI1 ZNF148 CEP135 ZNF121 INTS14 THAP8 ING1 DNAJB2 MFN1 RPP38 CLTC WDR54 PSMC4 INTS8 RAB8A ALG8 HGS SGK3 CLUAP1 CATSPERG PPP1R37 PSMC5 LRIG2 GPN1 FKBPL NELFA GTF2F1 FRYL CSNK2A1 EIF4G3 CMSS1 GTF2E2 ZNF76 CCAR1 KLHDC10 UBXN2B TYW1B PRR29 EMSY MAPK7 MED31 PANK2 PRMT5 COQ4 PEX11A TPRKB KNOP1 NME7 RUFY1 CHERP ADAM10 CEP89 RILPL2 TUBE1 AAGAB MCM7 MDP1 PPP2R3C ANAPC5 GEMIN8 SPNS1 PCCA TRUB2 N4BP2L2 MED18 LONP1 UBFD1 SOCS4 MRPL15 TXNDC17 POLI USP32 CEP290 UMAD1 ZNF441 CNTRL TBC1D15 CIC FAM110A RNF216 P4HTM BDP1 MBD4 ECH1 TMEM209 APC SLC35A4 AP3S2 CMTR2 PSME3 DUSP18 SMARCA5 CCDC28A ZWILCH UGP2 TSPAN3 PHTF1 NOP10 PRH1 LRPAP1 PAF1 LMBRD2 RTKN DALRD3 LCORL E4F1 HSPBP1 SLC25A14 WDR13 POLG FANCG ZNF25 CCDC24 ZNF3 MFSD4B APTX DDX5 CNPY2 ZNF782 RFC5 CDK6 LYRM7 ZCWPW1 AGPAT1 CCDC186 PICK1 PCM1 ZNF862 ITGB3BP WDR20 RNH1 CNDP2 EDC3 RETREG2 LUC7L BRCA1 CYB561D1 ATP6V1D SLC11A2 RUVBL1 ERH IPO11 FAM126A DAP3 C17orf80 LIN37 IFNGR1 GBA OCIAD1 COMMD1 BBIP1 UBE2Z TAOK2 PRKCI TST ABCC5 CALM2 ZNF17 RBM23 SERPINB8 NUDCD3 ACAP2 RP2 PDCD11 ARL6IP5 DFFB POLRMT RSPH3 GOSR2 CKMT2-AS1 MAN1B1 DNAJB11 C6orf89 SP2 AGTRAP LIPT1 NFU1 EBNA1BP2 CLASP2 GMCL1 CABIN1 ITFG2 DCP1B ARF4 XRCC1 VARS2 FRA10AC1 WDR61 HSDL1 TMEM62 TASP1 GOLGB1 MGAT1 PSMD13 SEC22C CD68 METTL15 ZNF707 ATP2B4 ASNS PDE4A VAMP7 CAPG KIAA0753 IK FARS2 ZFYVE1 BLOC1S1 BTD ABCD1 FAAP24 NKAPD1 GRB2 TEDC1 TDG SMARCAD1 VPS45 SIKE1 ATRX DDX11 UBXN4 ACTN1 CCP110 ZSCAN26 CHURC1 ZNF599 C1orf159 NEK4 SMAD3 TUSC2 ZNF446 WDPCP SRPRA THAP6 ZNF500 BORCS7 CCT2 ZNF174 ARID4A WDHD1
acute_cd8	3	covid	C5_GO_CC	GOCC_TRANSFERASE_COMPLEX	0.00234939	0.121464	0.431708	0.314201	1.20667	661	CISH ZNFX1 NAA25 YEATS2 METTL14 MGA MORF4L2 FBXO6 KAT7 RBBP5 DPM2 CDC27 RNMT DCAF1 CCND2 POLR2D PRKAG2 UBE2E1 PDCD6 CDC73 EEA1 TREX1 CCNT2 TSPAN17 TRMT10C ATG101 RBCK1 DDB2 ERCC3 MLEC PCGF1 MKLN1 TAF2 NAA50 RPAP2 SPTLC2 KAT2A MED11 SMCR8 WWP2 GTF2E2 ZSWIM8 PCNA DCAF10 PIK3CD UBE2N WWP1 DDA1 ORMDL2 SUPT20H FBXO25 MAP3K5 RIOK1 WDR26 TRMT6 MEAF6 TADA1 ANAPC2 STT3B RABGGTB HCFC2 SHARPIN POLR2H GTF2H1 PIGH TBPL1 ANAPC10 POLR3C GTF2H5 ATG12 KAT6A SNRPE RTF1 MSL2 RING1 GTF2B CACYBP CREBBP KMT2D SOCS2 GTF2H3 CUL3 ARIH1 PAF1 PIK3R4 PHF14 CUL5 MBIP DCUN1D1 FBXO38 TRMT61A EID3 SOCS1 CHM UBE4A DCUN1D5 SMURF2 MAGT1 ANAPC13 CRCP RUVBL2 GTF2E1 SPTLC1 MED27 FBXL12 TAF3 PRPS1 INO80C RNF8 PIAS4 USP33 CCNK NEDD4 DCAF8 NUS1 CUL2 GTF2F2 CHUK ANAPC1 ATG16L1 DCAF16 POLD3 UBE2V1 STUB1 RNF19A PAGR1 CCNL2 USP22 TAF8 TMEM258 ING4 HCFC1 GTF2F1 POLR3A CRBN ATG3 USP47 MAX PFKP COP1 DLD POLR2C FBXO8 XRCC6 RNF31 POLE3 POLR1E SNRPD3 TRPC4AP DCAF6 METTL3 CUL4A NAA16 PIK3C3 UBE2I STRADA POLR3GL GLMN KLHL24 FBXW7 COMMD1 PCGF5 MMS19 POLR1A KCTD10 DCAF13 SUPT7L FBXL3 CDK7 REV3L EED TAF6 MSL3 KANSL1 KLHL12 RPN2 RANBP2 POLR2I CDK9 UBE2L3 EPC2 TADA3 ERC1 CDK4 CTR9 KLHL20 IKBKB FBXL20 KAT2B MAT2A CAND1 NAA35 JADE2 APPBP2 CCND3 ANAPC11 AUP1 FBXL4 POLR1B PIGA TGFBR2 RAD18 POLR2E FBXL5 METTL1 NCOA6 KCTD2 VPS72 DDB1 TRMT61B TENT2 PHC3 TAF7 POLR2B ANAPC4 BRCA2 CUL4B POLR2M WTAP QTRT1 HDAC2 UBE2S UBE2L6 SUPT3H VAC14 TAF9 ASH2L WDR4 KMT2A CCNQ POLR1C XRCC5 ZYG11B PIK3R5 SPOP CCNH RPRD2 MCRS1 NSMCE4A ARIH2 POLR3K MSL1 EP300 CDK5 KAT14 SEL1L OGDH BARD1 PHC2 OS9 PRIM2 DMAP1 GTF2A1 SNRPB CDK13 FEM1C EP400 TCEA1 DMAC2 KLHL8 RCHY1 SNRPD1 ELOVL6 DPM1 KLHL9 ENC1 TADA2B SGF29 CDKN2D ARMC8 PHF20L1 CDC23 MAEA RNF168 LEO1 RNF144A VIRMA ATF2 POLR2K MLLT3 TGFBR1 KEAP1 RMRP UBXN8 PRMT5 PIGM KCTD17 CNPPD1 FBXW5 HSD17B12 SPSB2 N6AMT1 ZSWIM6 BTRC JARID2 SUGT1 PHKG2 TMEM183A MED30 RABGGTA FBXO21 SKP1 PHKB KMT2B ILVBL PRKAA1 BRD1 PGGT1B TAF11 RNF2 POLR2F PRPF31 ANAPC7 UBR2 ASB1 FBH1 SESN2 KLHDC10 ATG16L2 RNF11 FEM1B CLNS1A NAA30 RB1CC1 MAT2B ASB2 PIK3C2B SETD1B UBE2V2 NSMCE3 OTULIN KAT6B ENY2 MYO6 PEF1 KBTBD7 RUVBL1 SLA2 PRKAR2A PHKA2 ZC3H13 ACTL6A WDR61
acute_cd8	4	covid	C5_GO_MF	GOMF_ATP_HYDROLYSIS_ACTIVITY	0.00234939	0.132763	0.431708	0.39251	1.3236	231	DDX60 DDX60L DDX58 DHX58 IFIH1 HELB MOV10 G3BP1 DDX24 LONP2 DDX10 RAD50 DHX15 DDX39A HSPD1 ATP6V1G1 CCT2 VPS4A KIF2A NUBP1 RNF213 CHD6 HSPH1 HSPA4 MSH2 PSMC3 RUVBL2 EIF4A3 GTF2F2 DHX29 SMCHD1 MCM5 SMARCA2 DDX23 KIF5B DHX36 HSPA9 KIF3B HSPA13 DDX42 TOR1B WRN KIF21A HSPA5 CHD9 HSPA14 DDX55 PSMC6 CHD1 MCM6 DDX56 CCT4 EIF4A2 ACIN1 DDX54 SMARCA5 TOR1A KATNA1 SMC2 SMC5 FANCM VCP CHD8 DDX21 ATAD2 CLPX RSF1 ABCD3 CHD2 ATP2B1 MLH1 TOR3A DHX34 SMARCAD1 VPS4B MLH3 DHX35 HSPE1 DHX8 MTREX DDX19A ASCC3 ATRX DDX47 DDX46 C10orf88 SPATA5 DDX41 SMC1A DHX16 PSMC1 NUBPL PMS2 YTHDC2 HSP90B1 SLFN11 RFC5 SMARCA4 KIF3A MDN1 SUPV3L1 DDX17
acute_cd8	5	acuity_maxn	C3_MIR_MIRDB	MIR545_5P	0.00234939	0.182295	0.431708	-0.388579	-1.3304	177	CCND2 BCL11B NFIC CSDE1 PHAX PDS5B TMED9 ZMYM2 CNOT4 FOXJ3 PHIP SFPQ RAP2A DENND1B RASGRP1 MAPK1 AGL SLC30A9 CAPZA1 MED13 FGL2 BIRC6 QKI ARMC8 AKAP11 MRPS30 RNFT1 HSPA9 RBM33 RAB11FIP1 CCT8 STX16 BCLAF1 TRAFD1 SMARCE1 TMEM258 RAP1A SLC10A3 CDV3 PCGF5 NSD2 RAB8B IKZF1 PHF20L1 MPP7 RAPGEF6 RNF111 AHNAK AMMECR1 MORC3 PTAR1 MAPK8 NAA15 PLAC8 IKZF2 ANGEL2 CUL4B ANKRA2 RELA KPNA3 ERP44 RCN2 MIS12 GET4 AKIRIN1 MBNL1 CD58 IDS PPA2 ARF4 SLAIN2 NIN USP34 GTF3A WDR26 NMT2 PAXBP1 HDHD5 C4orf3 YBX3 SETD2 TMEM33 NDUFA12 ZMYND11 BNIP3L ATG12 NDUFB6 YWHAE NUFIP2 IMMT DR1 TMCC1 CCSER2 CELF2 BACH1 SC5D CHD9 DDX3X BMI1 REV1 ASAP1 ORC3 UFM1 ARMC1 TM9SF3 USP24 AP3B1 SLC12A6 MAPK6 PHF3 SETD5 LMBR1
acute_cd8	5	acuity_maxn	C3_TFT_GTRD	FOXH1_TARGET_GENES	0.00234939	0.191716	0.431708	-0.352542	-1.23499	355	GZMK TCERG1 ARHGAP15 PARP15 NLRC5 CDC42EP3 RUNX1 IFRD1 YIPF4 NUP214 INPP4B NUDT21 PPA1 FYTTD1 ANP32E PPP1R11 OCIAD2 TMEM106B GRSF1 XRN1 SH2D3C SDAD1 GNB1 SPTAN1 BICRAL C5orf24 PSTPIP2 TOR1AIP1 VAV3 IST1 OLA1 ATP9B OPA1 NOP10 LASP1 TMEM14B SLC25A45 DHX38 TXNRD1 DUT CUEDC2 MDC1 CHURC1 LDHB SS18 RCN1 OSBPL3 TNPO1 POLR2G KDM2A ZBTB38 PLRG1 FDFT1 NCAPH2 TMED2 SMAD5 PSMC2 VEZT ICAM3 MAPRE1 ZNF780A PI4KB SMAD7 CHMP7 PRKCH ST8SIA4 ATP5F1A FOXP1 ANAPC2 MSH6 TMEM18 APOL3 WASHC2A FAM98A DDX51 SCAF11 CTDSP2 NAA40 SNAP23 RHEB CAST DNPH1 UBA5 S100A10 SLC39A10 SREK1 ENC1 GABPB1-AS1 MIS18BP1 FAM200B ADD1 AKIP1 GAS7 CASC3 ANXA6 SHC1 VCL TOP2B TLE4 ADA2 RAD23B CREBBP ICE2 MIA2 ENOSF1 ITFG1 MTA2 PCNX2 NSUN6 KIAA1671 ANKRD28 ARHGEF9 TGIF1 GLOD4 IER2 UBAC2 PMS1 CTSC CYB5R4 SKAP2 ANXA2 BZW1 SLC38A2 ZNF224 AFF4 PCMT1 RBM6 PRKDC SPOP NDUFV3 ANK3 SNRPN CYTH2 OSBPL8 HECTD1 EIF2B2 MZT2A MTHFR AP2M1 DOCK8 U2AF1L4 ATG12 PTPRM IWS1 SYNE1 IP6K1 TMEM70 SMARCA2 HECA RNF13 WBP1 EIF4G1 CLASP2 CELF2 TARBP2 UROD USPL1 C2CD3 ST3GAL1 PRAF2
acute_cd8	5	covid	C3_MIR_MIRDB	MIR4795_3P	0.00234939	0.107288	0.431708	0.377388	1.2844	299	IFI44 PTPN12 VEZF1 CCDC186 PPP3CA CASP1 FAM78A KIAA1109 FYB1 GPBP1 PTPN4 MYBL1 SPAST FRYL CISH MBTD1 AASDHPPT LPP AP3B1 MYD88 FBXO6 C18orf25 CHMP5 RORA UTRN IDS ZNF148 HBS1L YIPF5 NHLRC2 TAOK3 ZBTB20 PRKX HECA COMMD2 VPS13A MIA2 ANTXR2 CDC14A AFF4 ODR4 EPS15 INPP5D ERGIC2 NUP133 ANK3 CD84 METTL17 SMCHD1 HOOK3 LMO4 GPATCH2L TRIM8 MAP9 ZFC3H1 CHST11 NFAT5 KDM6A LAS1L AMFR TRAF6 VPS13C CELF2 PWWP2A TMCO4 PPIF GRB2 EFR3A QRSL1 HSPE1 PIAS2 PPP4R3A DYM HERC3 CEPT1 TMEM33 KMT2A MED11 VPS4B SYS1 SLFN13 TMX1 KRCC1 DENND1B CTDSPL2 ZBTB41 TRADD MR1 DDX21 NUFIP2 MOCS2 SPOUT1 RECK EIF4A2 LMBRD2 PDLIM5 TMX4 IFFO1 CDC5L FCHO2 GPR137B TOB1 IKZF2 GIMAP8 LTN1 FBRSL1 BRWD3 ATG3 VCPIP1 NCK1 TRPS1 ZNF333 SNRPN PSMA1 ZFAND5 AKAP13 DBF4 PPP1R12B UBE2V2 SESN1 WASHC3 MAP3K7 ESCO1 ATG16L1 SAMSN1 DAP3 ISCU B4GALT4 GNE GSK3B JARID2 ATP5IF1 NR1D2 FAM13B ZFR CHUK
acute_cd8	7	covid	proteinatlas_blood_expression_cluster	Cluster 12: Non-specific - Basic cellular processes	0.00234939	0.0239638	0.431708	0.337193	1.26817	629	MRPS18B HLA-DPB1 MRPS18A NOL7 PSMD7 UQCR10 GRPEL1 RAN C19orf53 UBE2N XRCC6 PSMB5 MRPS18C DNPEP DDX18 AUP1 POLR2I CPSF6 MRPL32 UQCC2 DDX56 AIMP1 EMC6 NIFK IMP4 PSMB1 SIVA1 AK2 MRPL57 MDH2 UQCRFS1 MRPL9 MGST3 LYRM2 ICAM2 COA4 MRPS16 BCCIP FLAD1 RRP7A PSMC3 CREB3 EXOSC9 PEX16 POLR2K MRPL20 ECH1 EIF2S1 ATXN10 OVCA2 CDK4 TMEM101 COA6 HIKESHI SKA2 ROMO1 SNAPIN MDH1 NDUFA13 ZC3H15 SNAPC5 KTI12 IMP3 CCDC12 BANF1 SNRPD3 CD47 TRMT6 RBX1 REX1BD NGDN MRPL41 RBMX PTER DPAGT1 SCFD1 C11orf58 NELFE ZNF622 RPP38 MRPL27 MRPL46 ADRM1 SNRPD1 NDUFB2 NUDC PLEKHJ1 MRPS21 SNU13 ZNF766 MRPL51 COX16 MRPL50 GTF3C6 GPN2 TUFM ATP5PF MEA1 SELENOH NAXE SF3B5 KRTCAP2 ATP5IF1 NDUFB10 TMCO1 SZRD1 NDUFAF3 ECPAS NSL1 PIN4 RTRAF SNRPB NDUFA12 PRDX4 MRPS7 DCAF13 TCEAL4 MED10 TMEM9 MPHOSPH6 MRPL17 ISCA2 PDRG1 MRPS22 ZC3HC1 RUVBL2 PSMD5 NDUFS8 C9orf16 COX14 NUBP1 TRMT112 PSMD8 NDUFB9 PDCL3 ELAC2 MRPL35 ETFA WDR12 TRAPPC2L PSMG2 MORF4L1 COX7A2 SNRPC ZNF593 PEX11B MAIP1 QTRT2 RNASEH2B RIDA PQBP1 POP4 PTMA TMSB10 DPM2 GSTK1 BRIX1 CBR1 POLR1D ATP5F1D DDX39A EMC4 PFDN4 PPIL3 RNASEH2C PTGES3 WDR70 DERA PNKD APOO DCTD ZCCHC10 MRPL13 PSPC1 SNRPB2 DNASE2 CRYL1 NUTF2 UBB NECAP2 TCEAL1 NDUFB7 MIF TEX264 DCXR PSMA1 CIAPIN1 TMEM18 TOMM5 RFT1 PSMG4 PHYH FUNDC2 NDUFV2 TMEM134 ORMDL2 THOC7 DCTPP1 EIF3G DERL2 DDX10 COQ9 RPP21 B4GALT7 PSMB2 RIPK3 NTHL1 ILF2 PDCD6 PUF60 MRPS11 MCEE BABAM2 STRAP SUCLG1 LDHA FAM136A PPOX SMARCE1 HYPK DDX1 FXYD5 PSMD14 C12orf65 PSMC4 PSME2 IPO9 ATP5ME TMEM138 FARS2 SNX4 TMEM218 METTL26 ZNF880 TMEM14B PBDC1 UQCRC2 TMEM42 TMEM230 LUC7L TMEM242 SLIRP DDT STX8 GEMIN7 DUSP12 TMEM70 TMEM147 SF3A3 FIBP C1orf131 CTDSPL2 EDF1 TCP1 NDUFS4 MRPL37 ZMPSTE24 MRPL24 NDUFB4 ACYP2 PSMC6
acute_myeloid	10	timen	C5_GO_CC	GOCC_NUCLEAR_BODY	0.00234939	0.0688322	0.431708	-0.304195	-1.23287	544	IFI16 HSPA1A ISG20 MDM2 TRIM22 NFE2 XPO1 TRIM69 EAF2 SETX NSL1 CIR1 FAS SP100 HBP1 SNW1 CDKN1A PPP4R3B PCNA TINF2 SP140 YME1L1 PPP4R3A IL16 ARRB1 PRPF40A SPOP STK17A DDX17 PML BCAS2 TRIM25 THRAP3 GTF2B GON4L CDC40 CD2BP2 BASP1 RGS14 SRPK2 PACSIN2 NBN RAB8B SRSF11 CHTOP MORC3 EIF4A3 CDC5L TMEM179B N4BP1 PPIG KAT6A IK DHX36 PIAS1 SLU7 ACIN1 EWSR1 BAZ2A SNAPC3 DCAF7 PHAX LAGE3 RPAIN PCBP1 SRP54 TGS1 SP140L NBR1 ERBIN PRPF4B PHF5A THOC2 TRIM27 VPS72 ZNF638 SRSF4 SF3A1 MED7 SF3A2 C11orf54 RNF113A DDX1 ZNF217 SAFB2 SH3BP5 CALCOCO2 ASCC2 NFKBIZ TDG ACTN4 SF3A3 POLK ARIH1 HIKESHI NGRN DAXX FLI1 SAP18 CCNDBP1 HSPA1B MRPL36 PRPF6 NFATC1 RP2 PRCC SMU1 SNRNP40 NSRP1 ADD1 SNRPB2 TDP2 SFMBT2 MAX TRIP11 BRD2 RNF6 GEMIN6 TCF12 PTEN RPA2 CXXC1 HDAC5 SRSF3 AK6 MAPK7 MAPK14 RBM25 PCNP RUFY1 SMC6 SRSF7 AP5Z1 EHMT1 CWC22 CRNKL1 CLK3 UNC45A ZC3H13 CBLL1 SLTM TRIP12 HP1BP3 YLPM1 MEF2C SON SRSF6 ASCC3 SMNDC1 RING1 TRIM8 RNF111 NR3C1 ORC3 UQCC2 PARN CSNK1A1 OSGEP TERF1 FNBP4 RPN2 ICE1 ACD METTL3 BANP RB1 ATF7IP LUC7L3 SUDS3 MTREX PLRG1 EHMT2 TOLLIP SP3 PPP1CC STK4 TCERG1 SIRT7 TIMM50 PSMB7 NOC3L BMP2K TRIP4 SART3 MBD1 CREBBP ZC3H18 HDAC4 ZNF350 RBM8A PABPN1 DAPK3 CDK12 DRG1 COPS4 THOC3 HSF1 RNF34 ENG SFPQ PPP1R10 TRIM41 PNISR GATAD2B
acute_myeloid	10	timen	C5_GO_MF	GOMF_CYTOKINE_RECEPTOR_BINDING	0.00234939	0.0798794	0.431708	-0.405844	-1.46634	85	TNFSF10 CXCL10 IL1RN CNIH4 CX3CR1 DEFB1 TMBIM1 IRAK4 JAK2 TNFSF13B TRIP6 TGFBR2 SDCBP TLR5 CD2AP TNFSF13 CFLAR IL1B SHC1 USP15 ADAM17 CCL5 IL6R SNX6 IL6ST TYK2 RNF41 CASP8 ERAP1 MYD88 TRADD TOLLIP TIMM50 IL1RAP MADD SH2B3 IL27 ENG FADD
acute_myeloid	1	covid	C5_HPO	HP_AUTISTIC_BEHAVIOR	0.00234939	0.284433	0.431708	-0.270811	-1.32055	408	CYP27A1 CARS2 SNCA LRRK2 PSEN1 BCKDK NAGA HNMT SZT2 KDM4B EXTL3 NDUFS4 LAT2 PSMD12 CREBBP SMARCC2 KAT8 RPS6KA3 NDUFAF3 PIGC SIN3B AP1S2 SETD1B MBOAT7 CCDC32 CDK19 GTF2I TMLHE CEP85L GDI1 SPEN DMXL2 VAMP2 HNRNPH2 HERC1 SMG9 STAG2 EHMT1 TSC1 C9orf72 KMT2E ATG7 PIGS SLC25A1 CIC PRKAR1A HERC2 RFC2 ALG13 THOC2 WDFY3 PINK1 TIMMDC1 TMEM106B RALA MAPK8IP3 PIGP HDAC8 NDUFA11 YY1 IREB2 PTEN AGTPBP1 RSRC1 STAG1 GFM1 SMC1A MADD BPTF SDHC ARID2 METTL23 SATB1 HDAC4 NONO MED13 PPP3CA ACOX1 NDUFS2 CHMP2B CAMTA1 SMC3 NDUFAF8 CSNK2B ADNP IQSEC1 FOXP1 NECAP1 TECR TAF1 KANSL1 SEC24C SEC23B SMARCA2 ARID1B USP9X ANKRD17 RSPRY1 TSC2 ALAD RAB11B RAB11A ATP6V1B2 ABHD11 UGP2 MEF2C PIGV CHD8 SRP54 KDM5C MFF POLR2A TAOK1 TCF12 TNRC6B ZMIZ1 DALRD3 SMAD4 ZMYND11 CHD1 CTCF SETD2 PHF21A ARID1A SVBP NF1 UPF3B DDX3X NDUFC2 ANKRD11 EIF4H UBE4B PACS1 PNKP SNRPN TRMT1 CRBN CNOT3 FMR1 VPS13C SET UBTF SIN3A CELF2 HS2ST1 RAD21 COG5 ADH5 NDUFV1 MED12 JARID2 PPP2R5D DPYD MED25 SMARCB1 DPF2 TET3 AKT1 METTL5 RERE NSD1 REV3L UBE4A EDC3 DCPS NPRL2 GTF2IRD2 ACTL6A PPP2CA WDR26 TRIM8 COMT ATP6V1A NDUFAF2 DHDDS SKI PUF60 SNX14 NSUN2 GLYCTK INTS1 BUD23 RLIM GALT CLIP1 SOX4 DYNC1H1 ZBTB20 TRIP12 SMARCD1 USP7 UBE3A NDUFS3 POGZ NEMF AGO2 OTUD5 ZC3H14 MCTP2 DDX6 UFD1 MAN1B1 CLTC TMEM126B LINS1 PUS3 BAZ1B GATAD2B NIPBL FBXW11 TMEM216 NDUFS1 ATRX NAA10 WAC KDM3B JMJD1C PTPN23 TRIO SETD5 HUWE1 NDUFS7 NPRL3 SBDS KDM6B MECP2 CLP1 MED23 ZNF292 PARK7 ACSL4 DOCK8 IQSEC2 ASH1L GNAQ
acute_myeloid	2	covid	C3_MIR_MIRDB	MIR1_3P	0.00234939	0.274563	0.431708	0.288384	1.39449	235	ARF4 ARF3 ELF1 KTN1 PTPN1 RABGAP1L CCL2 SCAF11 CITED2 ANXA4 SEC63 DCP2 KMT2E HNRNPU FOSB TPM4 ADAR ATP6V1A ADPGK PDCD10 NUP50 MAX CAPRIN1 FAM91A1 FBXW7 CERS2 ZNF800 CLTC LASP1 NCOA1 FNDC3B EIF4E CREB5 YWHAQ LAMP2 ANP32E MEA1 EML3 PPP4R2 ZNF24 KAT6A MGAT4A RICTOR TMEM243 KLF4 HMGN1 KIF2A CEBPZ ARCN1 ZNF281 TNS3 HIPK3 AZIN1 CD2AP SEC23B MTX1 PHIP SEC61A1 ASRGL1 SLC39A9 AP1B1 CCDC32 FLI1 BCL11A GOLPH3 NCL SRI PFDN1 TNKS2 SAMSN1 SRGAP2 ZNF326 ZEB2 AP1S1 JARID2 SEC22B USP33 FOXP1 GIT1 JOSD1 UTRN PDCD4 CWC15 AP1G1 SLC25A36 PIK3C2A CBL WBP1L TBC1D15 ATG13 MON2 MCTP1 SMARCC1 RAB5A PDE7A TFE3 XPO6 RFLNB PHAX ZFP36L2 YWHAZ WDR61 MAP4K2 UBE2H TRAPPC3 EIF1AX HELZ2 NINJ1 SLC44A1 HSPD1 GPD2 SMARCB1 SNX2 NFATC3 SLC8A1 PPP4R3B GCH1 CREBL2 SRSF9 EBPL HIGD1A API5 ZFP36L1 THAP12 SMIM14 KCTD10 GRK6 CORO1C C5orf51 NFAT5 PPIB ATF2 TSPAN4 SS18 G6PD CREM MXD1 FUBP1 MINDY2 WIPF2 PHF6 STAG2 SRSF1 SLC37A3 DLG1 MPP7 WDR48 ZMAT3
acute_myeloid	2	covid	C5_GO_MF	GOMF_MOLECULAR_ADAPTOR_ACTIVITY	0.00234939	0.0688295	0.431708	0.287931	1.37865	226	CUL1 JUP VTI1B DCAF7 STX8 NCSTN PDCD6 SH2B2 STX10 ITSN2 KHDRBS1 EPB41L3 GNB4 APH1A HCFC1 PSMC6 EIF3B FBXW7 ARRDC1 SPAG9 HSH2D MYH9 STX4 GNB1 AP2A1 CNOT1 AP2M1 RB1CC1 PPP4R2 GAB2 APH1B KLHDC3 LAMTOR3 KLF4 SCIMP GRB2 PSMG2 AIMP2 USE1 CUL5 STX12 TRADD MAP2K2 VPS11 GNB2 BFAR PAXX CIB1 BCL3 NAPG FSCN1 AKAP9 DOK2 EIF4G1 SMARCD1 LRRK2 DEDD2 AP1G2 STAT3 SNAP29 SH2B3 G3BP2 TRPC4AP MAPK8IP3 CHCHD3 TRIM5 STX16 TRIM22 AP1S1 SYNE3 VPS18 PIK3R1 PAG1 SEC22B AP2B1 STX7 SH2B1 SGTA SERINC1 SRRT HSPA8 GAS6 ARRDC4 AP1G1 SNAP23 ARPC4 GOSR1 ISCU STX3 ECPAS FEM1B APPBP2 PTPN11 ERCC2 MAP2K1 ZC3H18 DCAF12 PEF1 CUL2 GOSR2 DLGAP4 YKT6 NAPA STUB1 HERPUD1 CDYL AKAP13 TPR CNTLN PDE4DIP EPS8 CRKL DAB2 BET1 CUL4B NUP62 CUL4A AP1M1 POLD3 CRK FBXO7 KLHDC2 PSMG3 BET1L STX17 ADAP2 KSR1 VAMP8
acute_myeloid	3	timen	C3_TFT_GTRD	INSM2_TARGET_GENES	0.00234939	0.0403915	0.431708	0.320279	1.23071	472	IER3 BHLHE40 CSDE1 HNRNPA1 ARHGEF2 EIF3F CTNNB1 PICALM TLE3 EPB41L4A-AS1 HNRNPA0 ATF4 PPM1A CWC25 IDI1 NUP214 SKIL EP300 CACUL1 VPS51 ISCA1 NSA2 POLE3 OSBPL8 TOM1 CDK12 UBXN6 ANKRD10 CEBPG MAZ PPP3R1 HEXA DNTTIP2 GTF2B BRPF1 ANAPC5 BACH1 POLE4 TRAM1 ADAP2 SMARCA2 SPEN DHPS RPS3A TMEM167B NBPF19 PDXK YTHDC1 ILF3 JMJD1C RAB11B ACOT9 DUSP6 PHF12 TBL1X SPAG9 TMEM248 TSC22D4 PTP4A2 RBM17 SPNS1 C19orf38 CCDC159 TMEM259 UBE2I WDR37 COP1 SMG7 BRWD1 SAR1B ADRM1 PFKFB3 PGS1 WDR11 MAP3K13 PRRC2A DYNC1LI1 MAFF LGALS8 PAK1 CABIN1 RAD23A TRMT1 TM9SF4 RCC1 CLCN7 CREB5 OGT TXNRD2 RING1 CBX4 PHF3 SREBF2 EMC3 HNRNPH2 ARPP19 ATG101 USPL1 ASXL1 FCHSD2 ADPGK RAB5IF ZNF593 NDUFS7 TAF15 ARHGEF1 GZF1 METTL9 DTD1 NAGPA FOS HBP1 SEC13 ALDOA CENPC ARMH3 PPIP5K2 CASC3 RNF220 MRPL45 GNB2 CCAR2 CEP95 MEF2A DAZAP1 SF3A3 EIF5 TPR COX16 REPS1 RANBP1 DR1 CSNK1G3 ASH1L SMC3 NFE2L2 CLN3 KHDRBS1 CALM3 PHF20 ILF3-DT KTN1 DBP CFDP1 GPR107 KDM3A STK19 LZIC CHP1 CSNK1D RPS7 DMAP1 ENC1 HDAC7 NDUFS3 NAB2 ANKRD13A RFC1 METAP2 DDX41 KPNB1 BAX ARAF RPA2 COMMD4 CLPB NKAPD1 TLE4 BMF RARA MRPL4 ZNF106 NUCKS1 MTF2 KDM7A GLRX3 POLR2M RFTN1 LMF1 STARD10 PBX2 ENTPD6 ELF1 JPX PLEKHM1 DUS1L DDX5 HMBS RPS18 CDC42SE1 CAPZA2 KDM1A ACAT2 SETD1A LATS2 DNAJB12 CCT2 PEPD HIF1AN NDUFB6 TRIAP1 TRIB1 PDE12 RPL18 PIM1 SMIM26 PURB JAGN1 CLCN6 CACYBP HMGB1 NUS1 AP3S2 AURKAIP1 MED23 ZNF169 LAMP1 REV1 TNFRSF10B ARRB1 ARHGAP21 ZC3H6 DCTPP1 PDS5A C12orf76 SELENOH GLA PPP2R5C ARHGAP1 STX16 VPS29 MYH9 RPL27 DAGLB CDK5RAP1 ECH1 VIM ARHGAP24 DCP1A AP2M1 APTX FAF2 TNPO3 DRG2 GTF3C5 WSB2 MCOLN1 SNAP23
acute_myeloid	6	timen	HALLMARK	HALLMARK_UV_RESPONSE_UP	0.00234939	0.010997	0.431708	-0.334493	-1.63289	90	CCND3 BSG BTG1 CEBPG DNAJA1 RAB27A TUBA4A HLA-F CREG1 TAP1 FOSB UROD PDAP1 BTG2 RHOB DNAJB1 CNP HMOX1 LYN PSMC3 MGAT1 MRPL23 MARK2 ATP6V1C1 EIF5 SELENOW STARD3 SQSTM1 NUP58 PRKCD STK25 STIP1 CLTB FURIN PRKACA TFRC SULT1A1 TST HNRNPU ACAA1 PRPF3 NXF1 PPT1 ATP6V1F CYB5B PPP1R2 RPN1 ALDOA GCH1 YKT6 FKBP4
acute_myeloid	8	covid	HALLMARK	HALLMARK_TNFA_SIGNALING_VIA_NFKB	0.00234939	0.0411297	0.431708	-0.350492	-1.41775	153	IRS2 SOCS3 NR4A2 IL1B ETS2 NR4A1 GPR183 SOD2 PNRC1 G0S2 PER1 TNFAIP3 FOSB AREG EGR1 PTGS2 BTG2 PDE4B STAT5A BTG1 FOSL2 BIRC3 KLF9 EIF1 TNFAIP8 PFKFB3 IER3 TIPARP ATP2B1 RELA SLC2A3 PPP1R15A TLR2 TNF BCL3 NFKB2 SLC2A6 PDLIM5 TGIF1 IER2 MAP2K3 KDM6B IL6ST TANK VEGFA FOS MXD1 HBEGF KLF2 DUSP2 KLF4 B4GALT5 EHD1 REL KLF10 ICOSLG
acute_myeloid	8	timen	C3_TFT_GTRD	CDC73_TARGET_GENES	0.00234939	0.0500085	0.431708	0.3187	1.29116	334	MCRIP2 RHOC SNHG8 TOMM20 TUSC2 SLC35B2 SETD7 IMPDH2 EPB41L4A-AS1 CIRBP CUL4A PABPN1 RAB32 EDEM1 B4GALT7 EML3 ATXN2L MAZ RRAGC LTA4H ABHD13 KDELR1 C15orf48 NEK6 SKIL MAN2C1 MPPE1 DDX3X BCKDK POLR2C SPNS1 FAM162A CNBD2 PEA15 ALG5 ZFAS1 MED23 TBL1X PIN1 MAPK8IP3 P4HB TMEM230 EIF4G2 RHOF SNHG7 REXO1 ASB6 POP5 SUMF2 TOMM40 DPP9 TPM4 PPP6R1 RPL27A RBM4 ACLY HDAC10 C20orf27 SLC35E1 MBNL1 TNFAIP8L1 PITPNA-AS1 RAD23A STRN4 PFDN4 INPP5K ANKRD13D C5orf24 HSF1 ITGAL ARL4A UBE2G2 MRPS15 YBEY H6PD MED4 METTL26 TIPARP MGAT4B SMIM4 WDR6 ZFPL1 IQGAP2 MEF2A TIPARP-AS1 SGK3 LCP2 DPP7 MYO15B PHF1 DHPS TIMM50 DUSP23 TADA2B FCHSD2 LSM2 BNIP1 ARHGAP45 AHCTF1 SAMD4B NBEAL2 C7orf50 NKIRAS2 NCBP2 NXF1 C18orf25 WDR70 RBM17 JPX EBPL ATF5 U2AF2 SSBP1 EPN1 PLEKHG2 SKIV2L ING5 KLF7 PPP4R3A TSC2 RPSA EXOSC6 ATG4D MIR762HG CYC1 NDUFV1 GTF3C5 SQLE CDK5RAP3 ING1 ASCC2 MTFR1L LASP1 TMBIM4 SMARCC2 ELK4 ADD1 NUFIP2 NDUFC1 EMILIN2 ILF2 RPS7 KAT5 FLT3LG ADAM17 EXTL3 VEZF1 TAP2 MTF2 CHD9 RILP SRP9 NACA TMEM170A KDM2A SENP6 ATP6V0E2 MCM3AP CERS2 REPS1 MCEE WRAP53 CREB3 FOXJ3 ACTN1 FBXO6 RPGR
acute_myeloid	8	timen	C5_GO_MF	GOMF_MRNA_BINDING	0.00234939	0.132729	0.431708	0.338411	1.34874	226	PABPC4 FXR1 HNRNPA0 STRAP HNRNPL DDX6 CIRBP CELF1 PABPC1 EIF2A ILF3 MBD2 PCBP2 TSN DAZAP1 DDX3X NUDT21 RBM5 CARHSP1 DHX9 SLBP RC3H2 YTHDF2 PTBP1 SRSF6 CPEB4 YTHDF1 FUBP1 ALYREF SF3B1 CPSF7 EIF4G2 RPL5 NHP2 DENR PTBP3 DCP1A TAF15 RNPS1 RPS3A HNRNPAB RBM15B EIF4A1 RBM4 TRA2B RPL7 CLUH RPS2 FMR1 PARK7 YTHDF3 FYTTD1 RBM15 HNRNPD PAIP2 YBX3 LUC7L3 HNRNPR SNIP1 FUS SYNCRIP CPSF6 PUM2 SHMT2 RPL13A SPEN CASC3 SAMD4B HDLBP MECP2 RBMX NCBP2 UPF3B NXF1 SUPT5H EIF3A RSL1D1 G3BP2 CPSF1 NCBP3 RPL26 C1QBP IGF2BP2 CPEB2 SERBP1 KHSRP LSM14A ZC3H12A HNRNPC NUP98 RNF40 HNRNPA3 POLDIP3 ELAVL1 RPS5 HNRNPM EIF3D SF1 YTHDC1 ZNF385A YBX1 RPS14 RPS7 PARN MRPS11 EXOSC4 IREB2 HNRNPLL THOC5 ETF1 UTP23 RPS3 LUC7L2 SECISBP2L SRSF5 EIF4G1 RBM25 RBM8A QKI LUC7L PPIE NSRP1 ZFP36L1
acute_myeloid	9	age_n	C5_GO_MF	GOMF_TRANSCRIPTION_FACTOR_BINDING	0.00234939	0.07216	0.431708	0.36967	1.23273	402	ETS2 NCOR1 BDP1 YY1 HMGB2 PER1 ZBTB16 E4F1 LCOR CEBPA RBBP8 CDK5RAP3 MED16 NAAA ZNF516 SMARCE1 USF1 PBXIP1 SETD3 CEBPB MEF2D CRKL PHB2 ID2 NRIP1 NR4A1 OASL NFE2L2 TBP RB1 PRKDC MLX TCF7L2 TADA3 NSD1 BBS2 CGGBP1 PSMC5 C1QBP MED4 CAND1 REST ARID5A FAM89B MTA2 MTDH DHX9 TRIM24 NOC2L ATF2 PSMC1 TAF7 CHD4 DNAJA1 ZBTB7A CIITA HDAC5 BTAF1 ANXA4 RPL23 AKAP8 TCF12 DCAF13 JUND CNOT2 TRAPPC2B LYAR DMAP1 NLRP3 CREM ARNTL DR1 DCAF1 NCOR2 DRG1 EHMT1 RBPJ WIPI1 GTF2A2 THRA EXOSC9 MEF2C MAD2L2 CRTC2 UBE2I DAPK3 TACC1 RELA CNOT1 FBP1 SMARCB1 CDK9 RARA PSMD9 PRPF6 STAT3 KAT2B BRMS1 TRIP4 GSK3B DDX54 SRF BCL3 PIM1 SNW1 SP3 METTL23 TRIP12 TCF3 KLF4 PSMD10 JMJD1C ZBTB17 EED ZNF644 SRC MTOR E2F1 ELOC MAPK14 KDM4C NCOA6 CTCF ZNHIT3 NFIA PAGR1 NCL NCOA7 SMAD2 SMAD3 PRMT2 AHR HHEX SUMO1 VGLL4 ADD1 SRI FOXO3 ARNT LRIF1 PARP9 SMARCD3 SETD1A TAF10 NFATC1 CITED2 UBXN7 CRTC3 MTA1 LDB1 DRAP1 ACTN4 CTBP2 HDAC9 NR4A2 CTBP1 TFDP1 HCFC1 HNRNPU
acute_bcell	9	timen	C5_GO_CC	GOCC_U2_TYPE_CATALYTIC_STEP_2_SPLICEOSOME	0.00234959	0.0363626	0.431708	0.625809	1.80081	20	SNRPD2 SNRPG SNRPF SYF2 CWC15 SNRPD1 BCAS2 SNRPB SNRPE SRRM2 PRPF8 SNW1 SNRPB2 RBM22 SNRNP40
acute_cd8	6	age_n	C3_MIR_MIRDB	MIR4301	0.00234959	0.47483	0.431708	-0.545327	-1.76972	27	GIMAP2 WDR82 RAD51B PRELID2 TSPAN31 TPK1 TNPO1 USP33 NFKBIZ CHST2 CREBZF
acute_cd8	6	timen	proteinatlas_blood_expression_cluster	Cluster 1: Neutrophils - Mixed function	0.00234959	0.0103189	0.431708	-0.361015	-1.59334	165	DDX58 PARP14 RSBN1L TRANK1 N4BP1 CEBPD ZCCHC2 MIDN TNRC6B ANKRD12 PTPRE BAZ2B DDX17 LPP SMCHD1 SCAF1 STAG2 ARID4B ZNF107 APAF1 VPS4B JARID2 MBD6 ACAP2 PROSER3 SNRNP48 TUT7 AKAP10 ASXL2 USP15 TAOK1 BAZ1A ZBTB37 CEP295 UPF2 KMT2C AP5B1 EFHD2 C3orf62 REV3L KLF6 NUFIP2 SECISBP2 TBKBP1 PNN CREBBP MDM2 CAPN15 SVIL TCF25 MSL1 BOD1L1 SCAF11 GSTCD SCRN3 EHMT1 ARID4A NEU1 ITCH ZBTB44 VPS9D1 YTHDC1 WBP4 COQ7 WDR47 ROCK1 AFF1 NAT14 PPP1R12B
acute_cd4	14	acuity_maxn	C3_MIR_MIRDB	MIR650	0.00235039	0.6879	0.431708	0.447556	1.78107	27	SOCS3 KLF6 EXOSC5 STAT3 ING4 ATXN1 MOB3A
acute_myeloid	9	covid	C5_GO_CC	GOCC_ENDOPLASMIC_RETICULUM_PROTEIN_CONTAINING_COMPLEX	0.00235174	0.0532635	0.431708	-0.363965	-1.50523	104	CALR HSP90B1 ORMDL1 OSTC SEC11A CAMLG PDIA3 HSPA5 GPAA1 PIGP PIGC MMGT1 P4HA1 SDF2L1 SEC63 SRP9 PDIA6 RPN1 FKBP1A INSIG1 UFD1 EMC6 EMC4 MAGT1 SPTSSA DPM2 DAD1 DNAJB11 PPIB EMC8 OST4 DERL2 RPN2 UBXN1 RP9 SEL1L GANAB SEC11C STT3B RHBDD2 EMC7 SPCS3 PIGT AUP1 UBXN7 STT3A DDOST HSD17B12 PIGK PRKCSH INSIG2 SYVN1 MLEC SPTLC1 DERL1 HM13 PIGH SPCS1 EMC10 AMFR EMC2 P4HB PIGM PIGS VCP
acute_cd8	8	covid	C2_CP_KEGG	KEGG_RIG_I_LIKE_RECEPTOR_SIGNALING_PATHWAY	0.00235177	0.112101	0.431708	0.55493	1.68676	42	ISG15 IRF7 IFIH1 TRIM25 DHX58 AZI2 DDX58 TRADD TBK1 MAVS ATG5 MAP3K1 MAP3K7 NFKBIB DDX3Y CHUK
acute_cd4	1	covid	C3_TFT_GTRD	TBPL1_TARGET_GENES	0.00235358	0.256785	0.431708	-0.486925	-1.69098	51	COX17 EEF1B2 ATP1B3 DUS1L SLC25A6 SUCLG1 EEF1A1 VAT1 TRBC2 ACOT8 TAF6L NDUFS1 NAP1L1 DALRD3 MTCH1 UNC13D AP2A2 PABPC1 SNRNP27 ARHGEF2 STAMBP MRPS6 CCAR2 GBA
acute_myeloid	13	timen	C5_GO_MF	GOMF_THREONINE_TYPE_ENDOPEPTIDASE_ACTIVITY	0.00235387	0.0375965	0.431708	-0.779825	-1.7938	11	PSMA4 PSMB9 PSMB8 PSMB5 PSMB10 PSMB2 PSMB3
acute_myeloid	6	sex_n	C5_GO_MF	GOMF_HYDROLASE_ACTIVITY_ACTING_ON_ACID_ANHYDRIDES	0.0023541	0.359588	0.431708	0.362155	1.3323	374	DDX3Y CLU CCT3 ARF1 GBP1 RAB5A RAB10 NUDT2 DHX38 KIF22 MX2 MX1 DDX52 RAB8B LSG1 RAN RHOQ HSP90AA1 RAB20 DDX46 CHD6 NUDT3 ATRX SRPRA RGS18 NSF PSMC1 CHD2 GNAS CHD8 TOR1A GTPBP4 RAB2A TUBB PIKFYVE SMARCA5 KATNA1 SMCHD1 DDX23 HSPD1 NUBP1 DCP2 CCT5 TUBA4A DHX30 TCP1 DHX8 NKIRAS2 ARFRP1 BTAF1 ARHGDIB RAB13 DDX49 RAB24 NUDT5 GPN1 RNGTT RFC1 DHX36 MFN1 RGS10 HSP90B1 TOR3A RUVBL2 SPG7 DDX21 HSPE1 GNB1 SRP54 RHOT2 ATP5F1A ATP5F1C ARL4A GBP2 DDX27 RAB5B MCM5 KIFC2 GNL1 SAR1B RSF1 HSPA1A ASCC3 PSMC2 DDX56 RALA GBP3 RGS2 RAB8A AK6 SPAST DHX58 PPA2 NUDT9 DDX39A DDX6 NTPCR THTPA YTHDC2 DDX59 HBS1L ITPA DHX16
acute_myeloid	8	timen	C5_GO_MF	GOMF_TRANSCRIPTION_REGULATOR_INHIBITOR_ACTIVITY	0.00235497	0.132729	0.431708	0.652552	1.77039	12	ID1 SMAD7 DDIT3 ID2 ID3
acute_bcell	10	acuity_maxn	C3_MIR_MIRDB	MIR6773_5P	0.00235517	0.627909	0.431708	0.712607	1.82919	11	UBE2J1 CAPNS1 CD44 ELOVL5 RSF1
acute_cd8	3	timen	C5_GO_CC	GOCC_AMPHISOME_MEMBRANE	0.00235523	0.0615756	0.431708	-0.757091	-1.73382	10	CHMP7 CHMP5 CHMP6 CHMP1A
acute_cd4	all	sex_n	C5_GO_MF	GOMF_RRNA_BINDING	0.00235569	0.660073	0.431708	0.698691	2.32742	64	RPS4Y1 PTCD3
acute_cd8	2	covid	C5_GO_MF	GOMF_HELICASE_ACTIVITY	0.00235646	0.0945007	0.431708	0.446443	1.47206	133	IFIH1 DDX60L DHX58 HELZ2 ZNFX1 DDX60 DDX58 MOV10 HELB DHX29 DDX23 DDX21 RAD50 ASCC3 SETX DDX56 GTF2F2 DHX9 ERCC3 RECQL SRCAP DDX39A MCM3 PIF1 XRCC5 HELZ YTHDC2 RFC2 DHX57 MCM6 DDX6 DDX19A DDX49 DDX27 SMARCAD1 DDX46 MCM5 DDX10 HLTF AQR DDX24 RUVBL2 DDX59 FBH1 DHX35 DHX34 G3BP1 SMARCA5
acute_myeloid	5	timen	C3_MIR_MIRDB	MIR323A_5P	0.0023568	0.507337	0.431708	-0.541839	-1.83376	17	GIMAP4 SPOP RBBP4 SIRPA KLF2 PPP1R12A GK
acute_cd8	2	sex_n	C5_GO_CC	GOCC_CYTOSOLIC_RIBOSOME	0.00235708	0.61284	0.431708	0.589957	2.27718	95	RPS4Y1 RPL39L
acute_cd8	3	timen	C5_GO_CC	GOCC_CYTOCHROME_COMPLEX	0.00235922	0.0615756	0.431708	0.390736	1.98994	30	MT-CYB COX4I1 MT-CO3 MT-CO2 UQCRB NDUFA4 COX7A2 COX6C COX8A COX7A2L UQCR11 UQCRFS1 UQCRQ COX7C
acute_cd8	10	sex_n	C3_MIR_MIRDB	MIR6843_3P	0.0023593	0.942046	0.431708	-0.700576	-1.88309	14	MRFAP1 ARL6IP1 ARL4C NAP1L1 SPTBN1 GNAS DNAJB1 SLC25A36 CUL1 SPTY2D1
acute_cd8	10	sex_n	C3_MIR_MIRDB	MIR6848_3P	0.0023593	0.942046	0.431708	-0.700576	-1.88309	14	MRFAP1 ARL6IP1 ARL4C NAP1L1 SPTBN1 GNAS DNAJB1 SLC25A36 CUL1 SPTY2D1
acute_myeloid	15	age_n	C5_HPO	HP_NAUSEA_AND_VOMITING	0.00235964	0.0479152	0.431708	0.455689	1.70251	66	HLA-DPA1 MT-CO3 MT-CO2 MT-ATP6 HLA-DQB1 MT-ND3 MT-CYB MT-CO1 HLA-DPB1 NDUFB9 HLA-B CDKN1A MT-ND4 HLA-DRB1 DGUOK CD55 MT-ND1 FBP1 RPS20 NDUFB10 NDUFS8 MT-ND2 IKZF1 NDUFV2
acute_bcell	1	sex_n	C5_HPO	HP_MOLAR_TOOTH_SIGN_ON_MRI	0.0023603	0.913023	0.431708	-0.672907	-1.89968	16	TOGARAM1 TCTN1 TMEM107 PIBF1 TMEM216 OFD1 CEP120 CEP104
acute_cd8	2	age_n	C5_GO_CC	GOCC_EXTERNAL_ENCAPSULATING_STRUCTURE	0.00236056	0.153436	0.431708	0.397003	1.56332	97	LTBP4 LGALS9 POMZP3 S100A8 FCN1 S100A9 CTSH COL6A2 IGFBP7 ANXA5 HAPLN3 VCAN A1BG CTSF SERPINA1 CSTB ADAMTS1 PKM CTSZ TIMP1 SERAC1 GFOD2 LGALS3 ANXA11 P3H1 ANXA2 LMAN1
acute_bcell	7	sex_n	C3_MIR_MIRDB	MIR130B_5P	0.00236074	0.144792	0.431708	-0.494802	-1.75562	54	SYAP1 ARID5B ZFX MEF2C UTRN LENG8 CNOT1 ECHDC1 RALGPS2 SNRPC CDK12 DPH3 DAAM1 RABEP1 ADAM10
acute_bcell	2	timen	BTM_MODULES	BCR signaling (M54)	0.00236083	0.0126626	0.431708	-0.742579	-1.73862	10	RAC2 PTPN6 SYK BTK INPP5D BLNK
acute_bcell	8	acuity_maxn	C3_TFT_GTRD	SNAI1_TARGET_GENES	0.00236119	0.553929	0.431708	-0.42047	-1.43315	118	PPIB MT-ATP8 NAA38 IFNAR1 MCM7 RAB11A SET LAPTM4A SFT2D2 CEP95 MTERF4 HSD17B11 SEMA4B CAPZA2 EHD1 SSBP1 CIRBP MT-ND6 HNRNPL HIGD2A MBP NDUFC1 COQ7 DDX5 NDUFV2 PGD BTF3L4 TMEM80 TMEM87B PHF14 PPIG NDUFA2 SIN3A VPS13C ACTR6 ASCC2 SNX8 WDR11 MT-ND5 ZBTB8OS AIDA GABPB1-AS1 ATP5PB TMEM87A SCAMP2 GCA MRPL43 NOSIP SNRPA EEF1G RABGGTB
acute_myeloid	10	age_n	C3_MIR_MIRDB	MIR4534	0.00236119	0.327813	0.431708	0.478498	1.45705	65	PHTF2 SPN AKAP13 REL SRGAP2 TENT2 GYPC VPS53 C2CD5 TSPAN14 LPCAT2 MTMR14 SLC25A36 MSL3 ZMIZ1 POGK NAB1 TAOK3 NOP9 KDM2A GNG2 ALDH16A1 IL6ST
acute_cd8	2	covid	C2_CP_KEGG	KEGG_GRAFT_VERSUS_HOST_DISEASE	0.00236185	0.0493009	0.431708	0.610793	1.71983	28	KIR3DL2 HLA-DRB5 HLA-DQA1 HLA-DPA1 GZMB HLA-DQA2 HLA-DPB1 PRF1 HLA-DRA HLA-A KIR2DL1 FASLG HLA-DQB1 KLRD1
acute_cd8	13	sex_n	C5_GO_MF	GOMF_STRUCTURAL_CONSTITUENT_OF_CYTOSKELETON	0.00236205	0.11574	0.431708	0.728473	1.78907	12	ACTG1 TUBA1B VIM
acute_cd4	14	covid	HALLMARK	HALLMARK_INFLAMMATORY_RESPONSE	0.00236267	0.0212641	0.431708	0.516946	1.62578	52	IRF7 LY6E EIF2AK2 BST2 IFITM1 RHOG SELL EMP3 KLF6 CCR7
acute_myeloid	9	covid	C5_GO_CC	GOCC_EUKARYOTIC_TRANSLATION_INITIATION_FACTOR_3_COMPLEX	0.00236267	0.0532635	0.431708	-0.594327	-1.79597	14	EIF3L EIF3E EIF3F EIF3H EIF3M
acute_cd8	all	timen	C3_MIR_MIRDB	MIR4795_5P	0.0023633	0.147509	0.431708	-0.511791	-1.71515	47	SLAMF6 SLC14A1 ERCC4 TCF4 BLCAP CACNA2D2 HDAC4 ZNF681 PLEKHA8 DOK2 MAPK1 ZNF148 MIER2 THTPA TERF2 AKAP10 NFS1 RIOX2 RBM5 SATB2 DNPEP
acute_cd4	2	age_n	C3_MIR_MIRDB	MIR8070	0.00236354	0.548547	0.431708	0.471766	1.56221	63	LYZ CBLL1 ACAP2 CCSER2 LMO4 GMDS EMSY NIPSNAP2 ANKZF1 OSBPL8 KPNB1 HOOK3 PANK2 TRDMT1 DICER1 TAX1BP3 AEBP2 SLC39A6 TMEM30A KHDC4 WDR44 C7orf31 IPO11
acute_cd4	9	age_n	C5_GO_CC	GOCC_MICROVILLUS	0.00236441	0.260706	0.431708	0.602503	1.70373	24	TGFB1 MYO1F SLC7A5 TBC1D10A IQGAP2 SYTL1 MSN
acute_cd8	all	timen	C2_CP_KEGG	KEGG_NEUROACTIVE_LIGAND_RECEPTOR_INTERACTION	0.00236447	0.0215099	0.431708	-0.476021	-1.66518	58	C3AR1 PTGER2 CHRNB1 F2RL2 P2RY11 ADRB2 S1PR5 CYSLTR1 NMUR1 LPAR6 PTGDR GRIK4 FPR1 CNR2 CYSLTR2 CHRNA10 P2RY13 FPR2 TRPV1 THRA PTAFR OPRL1 VIPR2 MC1R LEPR LTB4R2 P2RY14 S1PR4 TBXA2R
acute_cd4	5	acuity_maxn	BTM_MODULES	respiratory electron transport chain (mitochondrion) (M238)	0.00236476	0.0882177	0.431708	0.675517	1.92541	13	NDUFS8 NDUFS7 NDUFB2 NDUFA6 NDUFA2 NDUFB6 NDUFA11 UQCRH NDUFC2 UQCRQ
acute_myeloid	5	age_n	C3_MIR_MIRDB	MIR6823_5P	0.00236594	0.512163	0.431708	0.57275	1.58398	25	AAK1 ARID1A TAF1D CAPN15 NPEPPS ARCN1 MLXIP SETD2
acute_cd8	12	covid	C3_TFT_GTRD	ZNF618_TARGET_GENES	0.00236604	0.0660671	0.431708	0.39258	1.51021	155	ADAR PLSCR1 CELF2 PARP9 ZBTB38 ANXA11 PRF1 UBE2D3 TBCA PPP1R12A VCP EMC7 FYN ATP1A1 TRAM1 FUS CYBC1 NR1H2 DHRS7 TXNDC12 SSU72 OGT WASF2 EIF5A SUB1 MORF4L1 PRPF4B PRPF40A XBP1 UBE2N OFD1 PDIA3 COX5A AP1M1 SRSF10 KXD1 NLRC5 TMEM183A SRSF8 PIAS1 IDS TMBIM6 UCP2 HSP90AA1 BBX UBE2B DDX5 VPS36 RBBP7 METTL5 HMGN4 PPM1K SMIM26 ZNF24 PGK1 EIF1B ABT1 ZNF706 SPCS2 BZW1 CGGBP1 PARP8 EIF4A2
acute_myeloid	6	sex_n	C3_MIR_MIRDB	MIR6780B_3P	0.00236615	0.976539	0.431708	0.585235	1.77136	34	WAC MBNL1 HECTD1 LSG1 HAUS4 WDFY2 TCF12 PCMT1 QKI GPBP1L1 PPM1B BNIP2 PUS7L FOXN2 RANBP1 XRCC5 TOR1B POLR3C
acute_bcell	8	timen	C2_CP_KEGG	KEGG_CELL_ADHESION_MOLECULES_CAMS	0.00236653	0.0489852	0.431708	-0.554542	-1.81023	30	SELL HLA-DQA2 HLA-E ICAM2 HLA-DRB5 HLA-A CD40 HLA-F HLA-B HLA-C
acute_bcell	8	timen	C3_MIR_MIRDB	MIR7845_5P	0.00236687	0.0961453	0.431708	0.643414	1.85491	20	TNFAIP3 G3BP2 MEF2C GNG2 DDIT3 UBE3A DDX6
acute_cd4	7	covid	C5_GO_MF	GOMF_TRANSLATION_INITIATION_FACTOR_ACTIVITY	0.00236765	0.0763566	0.431708	-0.418429	-1.80197	45	EIF3L EIF4B EIF3F EIF3D EIF3H EIF3K AGO2 EIF2S3 MTIF3 EIF2B4 EIF1AY EIF4G1 EIF3E EIF3M EIF1 EIF3G EIF3B
acute_bcell	3	age_n	C2_CP_KEGG	KEGG_PARKINSONS_DISEASE	0.00236791	0.0279843	0.431708	0.337423	1.5969	97	COX6B1 MT-ND1 MT-CO3 COX5A UQCRQ CYCS UQCRB MT-CYB NDUFC1 SLC25A5 NDUFA4 MT-CO1 UQCR11 MT-ND2 MT-ATP6 NDUFS6 NDUFB2 MT-ND3 MT-ATP8 UQCR10 PARK7 NDUFA10 NDUFB10 NDUFB7 UBE2L6 ATP5F1A MT-CO2
acute_myeloid	10	covid	BTM_MODULES	myeloid cell enriched receptors and transporters (M4.3)	0.00236832	0.0178414	0.431708	0.538115	1.6063	28	RNASE6 CCR1 CD14 MARCO GPBAR1 SLC24A4 SIGLEC7 KCTD12 CD86 LILRA1 TLR8 MYOF CD1D MPEG1 SLC7A7 CLEC4A
acute_cd4	14	age_n	C5_GO_CC	GOCC_ENDOPLASMIC_RETICULUM	0.00237105	0.0979344	0.431708	0.276436	1.34013	537	AREG HLA-DQB1 PTGDS KDELR2 PIK3R1 MYDGF OSTC HLA-DPA1 GLUL PPP1R15A STARD3 TMED10 EMC3 P4HB CYBA RAB10 TRAM1 RNF13 SSR4 TSPO ERAP2 PLP2 FYN COPZ1 VAPA MOSPD3 RHOG VPS13A SEC13 HSP90B1 ZFAND2B KTN1 TMCO1 RPS26 UBXN4 HERPUD1 LMAN1 ATP2A3 AGTRAP RAB1B CD4 SSR2 LGALS1 RPN2 UBC CRELD2 SELENOS CD320 RHEB SYNE2 MCRS1 RAB2A DPM3 KRTCAP2 ALOX5AP MTDH ANXA7 SAR1A AIMP1 MAPK1 NCK1 CALR LMBRD1 SHISA5 DBI MAGT1 CLSTN3 PTPN2 HAX1 KPNB1 HSPA5 BCL2L1 RB1CC1 ALG13 SDF4 TMEM14A MGRN1 NUCB1 EMC4 TKT SRPK1 CAST TRAPPC6A FBXO6 GABARAPL2 SORL1 HLA-DRA SPCS1 AHSA1 ZDHHC20 TSN EBP DNAJC1 RHBDD2 TRAPPC2L MIA2 CYBC1 VMP1 SDCBP ZDHHC3 SEC11A UFD1 DPM2 OTULINL HLA-F TOR2A SQSTM1 TMEM147 SPPL2A ORMDL1 OSBPL8 EDEM3 CASP4 CYB5A GORASP2 PKM STIM2 DNAJB14 SPCS3 NT5C3A EMC6 KDELR1 SEC61G REEP5 CNPY2 SDF2 EIF5A SSR1 TMX1 YIF1A EI24 VTI1A RTCB RPS29 LPCAT1 JAGN1 MAN1B1 MPPE1 TMF1 MANF GIMAP7 CNPY3 VCPIP1 RHOC NPC2 GRN EEF1G
acute_myeloid	all	acuity_maxn	HALLMARK	HALLMARK_UV_RESPONSE_DN	0.00237109	0.00790364	0.431708	0.339484	1.54918	108	AMPH PPARG LAMC1 MYC PTGFR MT1E PLPP3 RUNX1 ID1 MAPK14 F3 DLC1 DAB2 TFPI ADORA2B LDLR SYNJ2 PEX14 APBB2 PRKCA ATXN1 CITED2 ADD3 CACNA1A
acute_cd8	1	sex_n	C3_MIR_MIRDB	MIR4748	0.00237129	0.391999	0.431708	0.665803	2.27263	42	DDX3Y UTY ZNF28
acute_cd8	12	sex_n	BTM_MODULES	immune activation - generic cluster (M37.0)	0.00237135	0.0189708	0.431708	-0.668627	-1.81306	17	CD3E CD3G HLA-DRA LAT CD7 CTSS HMGB2
acute_cd8	13	sex_n	C5_HPO	HP_PERIPHERAL_AXONAL_DEGENERATION	0.00237135	0.038653	0.431708	0.667322	1.77872	17	MT-ATP6 MT-ND1 MT-CO3 MT-ND4 TYROBP HNRNPA1 HNRNPA2B1 MT-CO2 SETX SYNE1 MT-CO1 HINT1 VCP
acute_cd8	3	sex_n	C3_MIR_MIRDB	MIR1283	0.00237135	0.269725	0.431708	-0.351386	-1.57447	294	TXLNG RUNX2 SIAH1 SLF2 PPP2CA GK5 MAP3K1 SLC4A7 ZNF714 FZD3 NCBP3 FBXO22 DNAJC5 ATP2B1 KLRC4 DDX52 PWWP2A PGRMC2 CDKAL1 PDXDC1 RDX PPM1D PPIP5K2 SERAC1 PIP4P2 GNE SECISBP2L BCL2L11 TMEM33 SDE2 GNAQ UBQLN2 NCAM1 RAB8B MSI2 SOD2 ELF1 TUSC2 IER5 DUSP10 FUT10 ACTL6A LRBA USP25 MAPK8 ETNK1 MYO1D WAC BMI1 CELF2 HS2ST1 ADIPOR1 PSPC1 ZDHHC13 CPEB2 MDM1 ODC1 TFDP2 ABHD3 SCAMP1 CDC7 SCAI GLCCI1 MLLT10 TRIM13 CDC40 SLC35B4 PCMTD1 ZNF277 SYS1 FBXL17 DPY19L4 CDC42EP3 SEH1L CLPX ACACA ZNF350 XPO5
acute_bcell	8	covid	C5_GO_MF	GOMF_ELECTRON_TRANSFER_ACTIVITY	0.00237137	0.160385	0.431708	0.386567	1.62665	75	MT-ND1 MT-ND2 MT-ND3 COX5B MT-CO2 MT-ND4 MT-ND5 MT-ND4L NDUFB9 CYBB NDUFS6 MT-CO3 NCF1 NDUFA3 MT-CO1 COX7A2 FDX1 UQCR10 NDUFA5
acute_cd8	8	covid	C5_HPO	HP_ABNORMALITY_OF_THE_PARATHYROID_GLAND	0.00237137	0.106046	0.431708	-0.372216	-1.65912	39	MT-CO1 MT-CO3 PTEN MT-ND5 MT-CO2 CDKN1B MT-ND4 COMT PRKAR1A HADHA UFD1 MT-ND1 STX16
acute_myeloid	15	acuity_maxn	C5_GO_CC	GOCC_LARGE_RIBOSOMAL_SUBUNIT	0.0023722	0.0823491	0.431708	-0.446319	-1.72136	56	RPL23A RPL10A MRPL20 RPL27A RPL6 MRPL51 RPL5 RPL35 RPL10 RPL13A RPLP0 RPL7 RPL23 RPL32 RPL24 RPL36A RPL22 RPL31 RPL26 RPL27 RPL15 RPL17 RPLP2 RPL13 RPL36 RPL18A RPL34 RPL3 RPL35A RPL12 RPL30 UBA52 RPL7A RPLP1 RPL36AL RPL8 MRPL33
acute_cd4	1	covid	C2_CP_KEGG	KEGG_CELL_ADHESION_MOLECULES_CAMS	0.00237228	0.0447344	0.431708	0.500199	1.89151	36	SELL VCAN HLA-E HLA-DRA HLA-DRB5 ICOS CD6 HLA-C HLA-A SELPLG HLA-DPA1 CD28 HLA-DPB1 ITGB7
acute_myeloid	7	covid	C3_TFT_GTRD	PER1_TARGET_GENES	0.0023723	0.0352548	0.431708	-0.671547	-1.73351	19	RPL34 EEF1A1 RPL3 RPL17 RPL21 RPL12
acute_myeloid	11	acuity_maxn	C5_GO_MF	GOMF_PROTEIN_LIPID_COMPLEX_BINDING	0.00237272	0.0999333	0.431708	0.602537	2.10749	12	THBS1 LDLR STAB1 HSPD1 LRP8
acute_cd4	7	age_n	C3_MIR_MIRDB	MIR8080	0.00237282	0.683566	0.431708	0.449383	1.72765	48	SESN3 TFRC NFKBIZ SEMA4D NBEAL1 CIRBP RALA ZNF326 SNX20 STK17B KCTD20 SACM1L AAK1 RSAD1 TNIK DDX17 C18orf25
acute_bcell	11	covid	C5_HPO	HP_LEUKOENCEPHALOPATHY	0.00237293	0.183985	0.431708	0.409184	1.57281	105	NDUFAF3 TYMP NDUFV2 PUF60 ARSA FARSA NDUFS3 ODC1 MPLKIP NDUFB3 HIBCH NDUFAF2 CTC1 EIF2B5 RPIA SCP2 SSR4 RAB11A NDUFV1 PDHB LMNB1 SUCLG1 SAMHD1 NDUFAF8 PDHA1 ISCA2 STRADA SDHA NDUFAF4 NRROS ASH1L NAXE SET
acute_cd4	11	covid	C3_MIR_MIRDB	MIR328_3P	0.00237314	0.658017	0.431708	0.737953	1.92881	11	EIF2AK2 PSMB9 NR3C1 ARID1B PRF1
acute_bcell	8	sex_n	C7_VAX	SCHERER_PBMC_APSV_WETVAX_AGE_18_32YO_5_TO_7DY_DN	0.00237356	0.0960367	0.431708	0.530148	1.82793	90	RPS4Y1 CD99 RNASE6 CD19 BIN1 KAT6A HINT1 LTB SRPK2 ITGAE UBB SORL1 CCDC107 TAF7 RPS16 DCAF8 CD79B ICAM3 C12orf57
acute_bcell	9	timen	proteinatlas_blood_expression_cluster	Cluster 51: Monocytes - Innate immune response	0.00237457	0.0569897	0.431708	-0.476463	-1.75615	53	XAF1 OAS1 LY6E IFITM3 UTRN MTSS1 SMAP2 FGD2 TMPO VPS35 DRAP1 PIK3AP1 POU2F2 M6PR CUX1 CSTB SMU1 SERPINB9 RERE SCIMP APOBEC3C
acute_myeloid	10	acuity_maxn	C5_GO_CC	GOCC_LYSOSOMAL_LUMEN	0.00237512	0.0219699	0.431708	0.411219	1.76398	52	VCAN CTSL IFI30 CTSD TCN2 CTSA ASAH1 GAA GLA NEU1 RNASET2 LAMP2
acute_bcell	8	covid	proteinatlas_blood_expression_cluster	Cluster 19: B-cells - Humoral immune response	0.00237525	0.0290969	0.431708	-0.509842	-1.68024	53	IGLV3-1 IGKV4-1 IGKV3-20 IGHV1-2 IGHV1-69D IGLV1-40 IGKV1-5 IGKV3-15 IGKV1-27 IGLV2-14 MBD4 COBLL1 SYPL1 TMEM156
acute_bcell	4	covid	C5_GO_MF	GOMF_DOUBLE_STRANDED_RNA_BINDING	0.00237541	0.181888	0.431708	0.48136	1.71714	52	OAS1 EIF2AK2 OAS3 DDX21 OAS2 ADAR DDX58 STAU1 STRBP DHX15 SUPV3L1 ILF2 HSP90AB1 DHX36 MRPL44 AGO3 RC3H1 EIF4H IFIH1
acute_bcell	7	timen	C3_MIR_MIRDB	MIR376A_2_5P	0.00237559	0.0985151	0.431708	0.759336	1.74652	10	CGRRF1 COX20 SERINC1 LEMD3 WASHC4 PSIP1 NUTF2
acute_cd4	11	timen	HALLMARK	HALLMARK_EPITHELIAL_MESENCHYMAL_TRANSITION	0.00237637	0.0152767	0.431708	0.526575	1.80448	26	JUN LGALS1 TNFAIP3 VIM GLIPR1 TGFB1 CD44 GADD45B
acute_myeloid	3	covid	BTM_MODULES	B cell surface signature (S2)	0.00237671	0.0162409	0.431708	-0.672616	-1.81383	11	HLA-DPB1 HLA-DRA CD52 HLA-DMA HLA-DPA1 GABBR1 CD37
acute_bcell	all	age_n	C5_GO_CC	GOCC_OLIGOSACCHARYLTRANSFERASE_COMPLEX	0.00237761	0.0409245	0.431708	0.657171	2.00579	13	MLEC DDOST STT3A RPN2 OST4 MAGT1 OSTC
acute_myeloid	8	covid	BTM_MODULES	enriched in activated dendritic cells/monocytes (M64)	0.00237823	0.0231028	0.431708	-0.618241	-1.8206	15	IL1B IL13RA1 SOD2 G0S2 BASP1
acute_cd8	2	covid	C5_GO_MF	GOMF_PROTON_TRANSMEMBRANE_TRANSPORTER_ACTIVITY	0.00237839	0.0945007	0.431708	-0.287552	-1.51093	79	MT-CYB MT-CO1 MT-CO3 MT-ATP6 MT-CO2 MT-ATP8 SLC25A5 SLC2A13 ATP5MG COX4I1 SLC39A8
acute_bcell	5	sex_n	C3_MIR_MIRDB	MIR3606_3P	0.00238001	0.142529	0.431708	-0.457461	-1.46488	111	KDM6A SH3KBP1 CSNK1A1 ELF1 SPG11 ZFAND5 NOTCH2 EIF4A2 CNOT6L ERO1B RNF138 TXNDC11 PTP4A1 CCDC186 CDC73 ZDHHC21 FAS UMAD1 XRN1 COL6A3 CNST PRKACB SLC25A46 PRPF4B HBS1L C5orf24 ADAM10 ETNK1 CHD7 MDM4 APPL1 GNAI3 TRIP12 SP3 RAB8B PPP3CA HEXIM1 TWF1 DR1 AFF4 CREBZF ELK4 WHAMM NUFIP2
acute_cd4	11	covid	C5_GO_MF	GOMF_SIGNALING_RECEPTOR_REGULATOR_ACTIVITY	0.00238208	0.0815935	0.431708	0.512138	1.83987	37	LY6E TYMP AIMP1 XCL1 XCL2 LTB FLT3LG TIMP1 LRPAP1
acute_myeloid	11	age_n	BTM_MODULES	immune activation - generic cluster (M37.0)	0.00238321	0.0642827	0.431708	0.334194	1.53315	179	IL1R2 FCGR3A IGFBP7 TREM1 HMGB2 FPR2 DYSF S100A8 FAM49A VNN2 RBP7 SLC40A1 PPIL4 CRISPLD2 GALNT6 FOLR3 F5 UPP1 TACSTD2 QPCT DOK3 SLC24A4 PADI2 PID1 CD1B ACSL1 C3AR1 PRRG4 G0S2 GAS2L1 CD3E RBBP8 PLA2G7 RNASE2 RAB32 CD7 EMILIN2 LAT RANBP1 RASGRP4 BRCA2 RAD51C DUSP6 CLEC4D BST1 TUBG1 CSF2RB PTX3 NACC2 ITGAM CSE1L LRG1 NRGN CD9 BCL6 MS4A4A
acute_cd4	all	timen	C5_GO_MF	GOMF_G_PROTEIN_COUPLED_CHEMOATTRACTANT_RECEPTOR_ACTIVITY	0.00238435	0.0574413	0.431708	-0.644896	-1.70161	19	CX3CR1 CCR10 CCR2 CCR7 CXCR2 CMKLR1 CCR8
acute_cd8	4	sex_n	C5_GO_CC	GOCC_MHC_CLASS_II_PROTEIN_COMPLEX	0.00238435	0.205054	0.431708	-0.697591	-1.7255	14	HLA-DQA2 HLA-DRA HLA-DRB1 HLA-DRB5 HLA-DOA
acute_bcell	9	timen	C5_GO_MF	GOMF_GATED_CHANNEL_ACTIVITY	0.0023844	0.0616277	0.431708	-0.696794	-1.80685	14	HVCN1 CLIC1 ANXA6 P2RX5 PTK2B TMEM109 CYBB
acute_bcell	7	timen	C3_MIR_MIRDB	MIR15A_5P	0.002385	0.0985151	0.431708	0.413752	1.49916	139	SUMO3 BZW1 CREBRF CSRNP1 SEL1L3 SLC2A3 CXCR5 SREK1 SVIP ARHGDIA PRDM4 PIP4P1 LITAF YTHDC1 ELL2 WBP11 EPC1 SUZ12 CACUL1 RICTOR HECTD1 GCC2 ARPP19 TRAM1 PRRC2C FAM133B TNRC6B LATS1 PRKAR2A CSDE1 VTI1B CHPT1 MBNL2 CNOT6L RAB30 BCL7A DCP1A FBXO21 CCDC6 MAP3K13 BTAF1 DNAJA2 ARFGAP2 TBP RSBN1 DENND4A USP15 ATXN7L3B TBPL1 HMGA1 WIPI2
acute_bcell	all	covid	C5_GO_CC	GOCC_NUCLEAR_ENVELOPE	0.00238639	0.110509	0.431708	0.357864	1.25294	368	MX1 MX2 IFI27 RTCB FAF1 SHISA5 ABCF1 MTMR6 SEPHS1 CCND2 PHF11 FANCL TXLNG MAD2L1 CHMP5 NR4A1 ZC3HC1 RIF1 NUP205 RANGAP1 MRPS23 TREX1 BNIP1 LMNB1 NUP93 DNAJB14 CENPF UNC50 NUP98 IPO9 DNAJC1 IL15RA NUP50 LRRC59 C9orf72 NUP37 IPO7 TOR1B PCYT1A AHCTF1 DNAJC2 BRAP FZR1 GCH1 UTP18 RAE1 YEATS4 DHX37 NUP54 DUSP2 P2RX1 TOR1A EI24 IPO11 TAF3 TOR2A NUP155 SPIN1 DNAJB12 HTATIP2 PCID2 BCL2L1 HAX1 CHMP6 JPT1 ROGDI NOC4L GCHFR AEN HACD3 IFFO1 CHMP2A ATF6 INPP4A AGPAT3 CASC3 GHDC PSEN1 TOR1AIP2 CC2D1B POLR2M CALR DCTN5 TMEM33 SIGMAR1 PARP16 CHMP4A TNKS2 CPTP IST1 THAP7 NDEL1 CBX5 ENY2 WTAP RAN CNEP1R1 MAD2L1BP RB1CC1 MGST2 LRPPRC RNF13 TNKS ZMPSTE24 TMEM120A MYO1C TOR1AIP1 CMTM3 PARP11 SPAST DMPK RBM15 SMPD4 CHMP1B RRP12 KPNA3 NEMP2 GTF3C3 RCC1 RANBP1 CETN2 NDC1 TENT4A SENP2 ARL6IP6 VRK2 NUDT9 SENP1 TMEM109 P2RX7 TRA2B TEX2 NXF1 CREB3L4
acute_bcell	all	covid	C5_GO_MF	GOMF_PROTEIN_HETERODIMERIZATION_ACTIVITY	0.00238639	0.123933	0.431708	0.390963	1.31945	168	ITGB1 DRAP1 NR4A1 MEF2A CHUK BHLHE40 BAK1 RRAGA MAPK6 YWHAE UBA3 XBP1 MEF2D ATF1 TAF8 ATF3 ATF2 MCL1 DDIT3 TAF3 VAPB BARD1 TOP2A SUPT4H1 TP53 NFYC MICU1 BCL2L1 MIGA1 PPP2CA PEF1 SUPT3H ZHX2 PHB TCF4 ATF6 SUPT5H PDSS1 TAF12 TAF11 CD247 PAFAH1B2 TAF13 SYT1 TAF6 P4HB ZHX1 TAF4B CEBPB RAN TAF9 LSM6 HIP1R SNX1 PIK3R1 HSF1 BUD23 KATNB1 JDP2 RCC1 TAF1 SUPT7L CAV1 SRGAP2C TLR6 QTRT1 ARNT YWHAH VAPA CYBB MAX CENPW TPM1 SMC1A AURKA SMC3 FXR2 MIGA2 HIP1 IKBKB
acute_bcell	3	timen	proteinatlas_blood_expression_cluster	Cluster 8: Neutrophils - Inflammatory response	0.00238639	0.0298299	0.431708	-0.334114	-1.35139	204	IGHV4-34 IFIT3 MX1 CYBC1 INPP5D IFIT1 CAPZA1 IFI6 MSN PYCARD CASP1 PSMB10 CLIC1 SF3A1 TPD52L2 SUPT4H1 SHKBP1 TNFSF10 PSMB8 RPN1 CSK PLEK CALCOCO2 SENP6 ARHGAP30 RAB7A PTK2B CNPY3 IFIT5 GNG5 LCP1 STAT6 TCIRG1 ATP5F1C FBXL5 RALY MSL3 TWF2 DHRSX UBE2L6 FUS NFYC GLIPR1 DECR1 SH3BP2 SKAP2 ADAM10 RBCK1 MTHFS MED8 CMTM6 TMEM165 GSDMD AATF LYST CASP4 STX10 GRB2 PSMB3 S100A8 HNRNPC ZNFX1 RNF13 SLC39A1 EDEM3 TMBIM6 S100A9 RHOG DDX6 HSBP1 TYROBP SLC44A2 LYSMD2 SDHB USF1 YWHAB STIM1 RAB5C ATP6V0B RILPL2 WDR1 DYNLT1 ASAH1 GNAI3 PLEKHO1 UBA1 BCL2A1 CSNK1D HPCAL1 SRA1 DCTN1 RAB2A CCDC97 NUDT5 RHBDF2 UBE2J1 UBE2A EPN1 PSENEN VSIR ADGRE5 SYAP1
acute_bcell	4	timen	C3_TFT_GTRD	PSMB5_TARGET_GENES	0.00238639	0.114547	0.431708	0.411212	1.36591	160	PMAIP1 PPP1R15A SNHG15 NFKBIZ GTF2B ATF4 LMNA IER5 SLC3A2 SGK1 RABGGTB EIF1 CCNL1 KBTBD2 DUSP1 RBMX JUNB CIRBP SNHG9 RCC1 LGALS1 CD44 MKNK2 SRSF3 ZFAS1 PPP1R15B SLC2A3 AHNAK TRAF7 CYCS INTS6 SRSF2 NORAD DDX3X RPL3 EEF2 WSB1 RPS2 RPL10A ARL6IP1 SLC38A2 CBX3 SLC25A3 THUMPD3-AS1 BRD2 DYNC1H1 TUBA1A RPS20 NPM1 ZFP36 RPS26 CEP95 MRPL49 SNHG7 EEF1A1 UAP1 UBC AFF1 SRSF6 CDC25B IMPDH2 POLR2A PABPC1 TOB1
acute_bcell	5	covid	C3_TFT_GTRD	EMX1_TARGET_GENES	0.00238639	0.475924	0.431708	0.440802	1.42	99	ELF1 NR3C1 CAPZA2 UQCRC2 EIF4A2 FNBP4 PSMC2 NIN ATF7IP BZW2 NDUFB1 SAP30BP CDK17 CCDC59 MFSD11 C6orf226 SREK1IP1 DNAJB14 TIAL1 MRPS30 SKAP2 RRAS2 CWC27 SCFD1 NDUFA4 FRYL ZBTB24 SELENOF PRMT1 ANKRD17 ARL6IP5 NPM1 KBTBD2 CSNK2A1 SMC3 ACAA1 USP34 SRSF2 VTA1 COPS5 FUS BABAM2 MYL12A LARP4
acute_cd4	10	timen	C2_CP_KEGG	KEGG_HUNTINGTONS_DISEASE	0.00238639	0.0859101	0.431708	-0.375807	-1.46403	111	NDUFA3 UQCR10 AP2S1 POLR2K VDAC2 NDUFAB1 NDUFS8 SDHA UQCRC2 NDUFA5 NDUFB4 COX8A NDUFS7 COX7A2L PPID NDUFV2 COX7B SOD1 COX6A1 ATP5F1B POLR2I NDUFB3 NDUFA4 NDUFB2 POLR2F NDUFB1 NDUFC1 COX5B SDHD NDUFV1 NDUFS2 UQCRC1 UQCR11 POLR2B AP2M1 UQCRH SDHB NDUFB7 POLR2L DCTN1 CLTA NDUFB10 HDAC1 ATP5MC1 NDUFB6 POLR2E NDUFB5 NDUFA2 ATP5F1A NDUFA10 AP2B1 NDUFA8 COX6B1 COX5A TBPL1 POLR2C ATP5F1D SDHC CREB1 UQCRQ REST ATP5PB NDUFS6 POLR2J NDUFS5 NDUFS3
acute_cd4	1	acuity_maxn	proteinatlas_blood_expression_cluster	Cluster 32: T-cells - Unknown function	0.00238639	0.0405687	0.431708	-0.402101	-1.38073	129	TESPA1 NELL2 CD40LG CD6 GIMAP2 EPHX2 LBH TMEM204 ARRDC2 LDLRAP1 LRRN3 MTERF4 NOG CFAP36 OXNAD1 FHIT AKAP7 SAE1 RGS10 GLG1 CAMK4 GRAP RASA2 CHMP7 ARHGAP45 GIMAP5 BCL11B APBB1 LYRM9 GIMAP7 NMRK1 ABLIM1 METAP1D LIX1L TRABD2A METTL16 ANXA2R ABRAXAS1 NET1 DDX39B FLT3LG TECPR1
acute_cd4	1	sex_n	C3_TFT_GTRD	CBFA2T2_TARGET_GENES	0.00238639	0.15677	0.431708	-0.345867	-1.20375	729	XIST FAM13A SLC40A1 KDM6A TXLNG ADAM10 TNFAIP3 SNHG12 DUSP1 CD164 DHPS PDK2 TNRC6B RNF44 MAPKAPK3 CLK3 RGCC BSG C1orf43 MTM1 MAPRE2 ORC4 RBX1 TMED10 IMP4 SLC25A46 SSR3 CUL5 MFSD5 RCAN3 C20orf27 SFPQ MLX USP32 ZNF706 HERC1 SLC38A2 CCDC91 CCDC159 SBNO1 ATM STMN1 MLH1 BAX RAB3IP HTATIP2 STIM1 METTL9 SUPT16H UBE2B CALR WASHC4 TCP11L2 ATOX1 TRIM33 SGTA REV1 EIF3A UBTF PABPN1 EIF1B WBP2 SLC12A6 RNF145 ESF1 ACTR3 FKBP8 KAT6A SUMO1 C9orf85 TMEM9 MAPRE1 STX4 RNMT HCFC1R1 LPIN2 LCOR SPG21 SH2D3A ZNF512 HNRNPM MRPL36 PHC3 MED28 RAB18 CREBRF ATP5ME ATP6V1E1 TXNDC11 CUX1 LACTB2 LCP1 ITM2A HINT2 SND1 EXOC1 KDM4C PLIN2 IRF9 GTF2A1 TRAK2 MRPS2 CUL3 ACSS2 CNDP2 ZNF689 BLOC1S1 RERE LNPK KLHL28 ILF3 STXBP3 TRAPPC2L PIAS4 ECE1 ORAI1 FRYL RELB CIRBP NCOR1 SLMAP STK10 PLD3 TFAP4 AP1S2 AIDA LAMTOR1 PRPSAP1 THRAP3 PPP2R2A SEC62 SF3B1 AP1M1 TUBB LATS1 SNRNP48 FMC1 FLAD1 RCHY1 RLF APEX1 ACSL6 MTCH1 CNN2 COMMD8 PCSK7 ARPC5 PTBP1 CDK5RAP3 GUF1 MBD5 TXNL1 CPSF1 PRPSAP2 RAD50 PRKCSH MITD1 ZNF292 YAF2 ARHGAP4 FBXL5 TIMM50 PPOX RBBP6 PHF20L1 NDUFB5 CTSB ANKRD12 YJU2 UPF2 SELENOH C16orf72 NUTM2B-AS1 STK4 TSPAN32 SDF4 DNAJB2 C5orf51 RNF10 ARMT1 SLC37A3 PI4KA LBR HEATR1 ATP6V0C FMR1 LINC00957 CACYBP EIF4B TRPV2 ABCF3 BIN1 HLA-DMA KLHL12 IBTK PDCD6 HDAC5 AMDHD2 ZC3H18 BEX4 RRAGC MAST4 RNF138 ISG20 UBXN1 ACSF3 BPTF CCAR1 C19orf25 HBP1 HNRNPDL MUS81 RGL2 DNAJB9 MED15 VAPA MMS19 SOCS2 ZNF789 RAD23A ARL2 HNRNPD HMGXB3 PNPLA8 AAAS GRAP2 TMEM131L SLC25A38 CCDC115 DCTN4 RNASEK U2SURP ACBD4 CCDC93 FAM117A DDB1 WASHC2C SUB1 CLEC16A CAPN7 KBTBD2 EHMT1 PHF20 GALT VPS11 TMEM123 TIMM13 CCNT1 ARRDC1 PTPN18 GGA2 CISD2 PRPF3 C11orf21 GGT7 LMNB1 TSR2 YIF1B TP53INP1 CTSA MTSS1 CNPPD1 ASPSCR1 MED13L CAT GMFB CDIP1 TBC1D5 RBM19 RABEP1 APOBEC3C HPS3 AP1B1 MAPK8 ENOPH1 TPP1 SSR1 HNRNPH2 EHD1 IKBKB DYRK1A RFK TMEM138 NAP1L5 ZNF84 PRRC2C PIK3R1 CDK4 RMC1 EIF4E BNIP3L HEXA LAMTOR4 PTPRA PLCD1 UVRAG ATG14 PPP1R18 FKBP1A ATXN3 ADIPOR1 GSTM4 TRAPPC8 SLC50A1 UTP18 SNRPA WDR75 CHM NRBF2 RAB5A ARHGDIA MSH6
acute_cd4	3	timen	C7_VAX	THAKAR_PBMC_INACTIVATED_INFLUENZA_AGE_70PLS_NONRESPONDER_2DY_UP	0.00238639	0.014323	0.431708	0.403097	1.42998	92	CDC42SE2 FAM133B LSM5 DYNLT3 TRA2B LEPROTL1 USP38 PRKAA1 CCNB1IP1 PTPN4 OCIAD2 PPM1B USP1 RBM34 RPL23 AGL RPS6KA5 YEATS4 CEBPZ NRBF2 FAM107B SAR1A NUP54 TBPL1 UBLCP1 VPS26A ROMO1 TMEM14B PPP4R3B LEMD3 MCM6 SEC62 TRAK2 SAR1B PPP6R2 C12orf57 SMARCA5 BOLA3 RRM1 SLC38A2
acute_cd4	4	covid	C5_GO_MF	GOMF_PROTEIN_HETERODIMERIZATION_ACTIVITY	0.00238639	0.19611	0.431708	0.384782	1.44308	105	YWHAE SUPT5H CEBPB XBP1 PHB PAFAH1B3 VAPA MCL1 FBXO7 P4HB TRMT112 UBA2 BUD23 SRI BCL2 LSM6 HSF1 PIK3R1 BHLHE40 SDCBP TAF9 PPP2CA CD247 NFYC ATP1A1 TAF7 SUPT3H PEF1 ITGB1 SNX1 MAX BCL2A1 SAE1 KATNA1 NOLC1 DR1 TCOF1 CYBA POLE3 PPP2R1A PAFAH1B1 MLX DDIT3 ATF4 NAE1 TAF12 TPM4 PHB2 RAN ATF6 TAF6 KRT1 YWHAH SUPT7L LSM5 IKBKB BAK1 SMC1A ADD1 TCF12 POLE4 GTF2A2 SOS1
acute_cd4	4	covid	C5_GO_MF	GOMF_SINGLE_STRANDED_RNA_BINDING	0.00238639	0.19611	0.431708	0.442752	1.54175	50	ZFR U2AF2 HNRNPDL HNRNPC DDX3X DHX9 IFIT5 ILF3 HNRNPF DDX58 EIF4A3 SSB DAZAP1 EXOSC10 IFIH1 ATXN1 DDX60 CNBP AGO3 LSM14A PTBP1 JMJD6 TIA1 POLR2G
acute_cd4	5	timen	C3_MIR_MIRDB	MIR548A_3P	0.00238639	0.147818	0.431708	0.397947	1.34089	213	PIK3R1 G3BP2 ATF7IP2 EIF1 RNF19A KLF9 DDX3X SMNDC1 PTBP3 LATS1 SLC25A36 SP3 SREK1 PCGF5 CXCR4 PIAS1 BEX2 N4BP2L1 EZR PAPOLA EPC1 SINHCAF UBE2G1 ZNF148 SNRPD1 CSDE1 CEP85L PCBP2 TDG SELENOF VPS13C KANSL1 PPM1B RNF38 REST XPO4 LUC7L2 RNPS1 CPNE3 KLHL28 RAD23A CAMTA1 BTF3 THUMPD1 CD47 PCBP4 DIDO1 TBP PHC3 ETNK1 TENT4B TP53INP1 PPP3R1 PHF20L1 XRN2 USP38 UTP23 PTEN ZBTB44 GNB2 HERC1 TMED4 ARPP19 TPR GADD45A ZNF281 UBR2 CCDC186 RNF168 SAMD8 ZCCHC10 PAIP1 PHF3 CNOT6L OTULINL DDHD1 MED4 TNPO1 CCAR1 ESYT2 PARP16 ARL6IP1 ERBIN ALKBH5 ANKRD11 DR1 BRWD1 ACYP2 VASP ZFYVE28 SDE2 TNRC6B ZFR GABPB1 ZEB1 PRRC1 CDK6 PI4KB MAP3K2
acute_cd8	3	covid	C3_MIR_MIRDB	MIR409_3P	0.00238639	0.0929662	0.431708	0.446611	1.49494	56	IFIT2 DLG1 MTRR YTHDF3 ZDHHC20 AIDA REPS1 NFKBIZ NUFIP2 AKIRIN1 CPT1A FAM120A PDHX MRPL57 CHM RAB10 PPP2R5E THOC2 TSPYL1 TRIM33 KANSL1 CPD FAM126B ELF2 LMO4 STRN VPS41 ZNF540 SEC22B RAB30 MTF2 TOP2B CPSF6 NUDT21 BTN2A1 ANAPC7
acute_cd8	5	acuity_maxn	C5_GO_CC	GOCC_VESICLE_LUMEN	0.00238639	0.088755	0.431708	-0.377717	-1.28948	186	CNN2 DYNC1H1 HSPA8 COTL1 CAT SERPINB1 NHLRC3 CTSA MNDA FCN1 FERMT3 TIMP1 QSOX1 DBNL SPTAN1 ACTN4 IST1 OLA1 ACTR2 MAPK1 COMMD9 S100A9 CSTB AGL LYZ PSMD2 ARMC8 ARPC5 S100A11 MVP PSMD12 CCT8 PSMC2 PFKL PTPN6 GUSB BIN2 PPIA GDI2 UNC13D PSMA5 PKM VTI1B CAP1 MAN2B1 FGR GYG1 PLAC8 HSP90AB1 RAB27A TUBB4B A1BG ACTR10 VPS13A ERP44 APRT PSMD1 VCL KPNB1 PSMB7 CYB5R3 S100A12 ADA2 ALDOA SERPINA1 CTSC ANXA2 TUBB AGA OSTF1 FASLG ATG7 GMFG CTSH APAF1 CPPED1 CAB39 CSNK2B GRN PA2G4 NME2 PRKCD CRACR2A TOLLIP GCA PSMD14 PSMD11 DNAJC3 XRCC6 HEXB GHDC NPC2 CDC37L1 NHLRC2 PAFAH1B2 DDX3X PSMB1 EEF2 IDH1 HEBP2 PSMD7 TGFB1 DOCK2 B2M GSDMD
acute_cd8	5	covid	C3_MIR_MIRDB	LET_7F_2_3P	0.00238639	0.107288	0.431708	0.397513	1.33651	208	PLSCR1 TGFBR3 PPP1R16B AKAP9 SLAIN2 C1orf52 CCDC186 KMT2C ASXL1 FOXO3 BBX XIAP AAK1 SMARCA5 ARID4B SFMBT2 LRCH4 SECISBP2L RICTOR C18orf25 ARFGEF2 EEA1 RORA PPP4R2 ARAP2 MTOR PHF20L1 RANBP2 RAB3GAP2 PHF3 PIK3C2A BMPR2 TLE4 SMARCA4 KLF3 IPMK NUP133 SFPQ ATRX RAB14 CASP8AP2 APOOL PRR14L MBNL2 ZNF292 ZNF830 USP25 PCM1 MYCBP2 CPD GTF2I PHF12 RAD21 DENND1B VCL ZNF518A FBXO34 RNF220 BHLHE40 PRR12 RALGDS ENC1 PAK2 INPP5B MAPK8 DDX21 USP48 RECK RAP1B MAP3K5 MOB4 PIK3R4 NRIP1 MAPKAPK5 CSPP1 SERINC3 UBR1 USP32 RBL2 FAM126B NUP153 TOB1 IKZF2 U2SURP
acute_myeloid	10	timen	C5_GO_CC	GOCC_RUFFLE	0.00238639	0.0688322	0.431708	-0.386829	-1.44575	108	DDX58 SAMSN1 WIPF1 SH2D3C TLR4 FGD4 FGD2 PACSIN2 IFIT5 SCIMP FGD3 PDLIM7 SPATA13 MEFV CD2AP KSR1 CAPG ATP6V1B2 MTSS1 C2CD5 MTMR6 ROCK1 TRPM7 PLCG2 ACAP2 ARF4 PAK1 CLIP1 EZR MKLN1 PDE4A ADAM17 PLEK SNX5 ARHGEF2 APC
acute_myeloid	1	acuity_maxn	C3_TFT_GTRD	ZNF8_TARGET_GENES	0.00238639	0.357959	0.431708	-0.325366	-1.2413	656	OLIG1 RABGAP1L C2CD5 HIVEP3 ESF1 GEMIN7 FRMD4B JMJD1C PWWP2A CCDC159 ZNF518A MAN2C1 HLA-F RMND1 SSBP2 GATAD1 POLD2 RFTN1 EXOC1 ZNF385A KDSR EVI2B ENTPD6 CLK3 VDAC3 TMTC2 WDR11 DDX41 CREBL2 ITPR1 RPL34 ZNHIT3 NSA2 IDS DUSP6 MDP1 ZBTB11 KRI1 MYBBP1A ZNF524 TMEM19 DUSP22 TCERG1 KAT6A SF3A3 SMIM14 S100PBP CCDC14 RPL36A RBMX2 SIN3B MSRB2 GLYR1 CCDC85B MCM3 MCMBP YBEY CCDC9 SPOP NDUFS3 CFAP298 CNNM2 ZNF280D EP300 MSL2 TTC37 MLEC DCAF15 TMEM170A SIGMAR1 ANKRD54 ATPAF1 SCAMP1 THAP12 ATM MTF2 CDK13 SMIM8 SMARCD2 STK19 RAD50 PRMT5 MEMO1 THTPA KPNB1 BRK1 PGM1 PMS1 SDAD1 DDX55 PTPN4 PPP2R2A RAD17 EIF2B3 CHST11 NOC3L RMRP ZNF609 TMEM18 SERTAD3 GALT ADSL ZNF81 RC3H2 EIF2D ATXN2L DHPS NR3C1 ABR SCAPER MITF NAA80 CDK5RAP1 BRD7 HSPD1 RPS14 EIF3F LPCAT2 AP3S2 GPI ATG16L2 ESYT1 TAF9 RPL21 LRP3 ZNF264 EEF1D EPS8 TGFB1 PML CARD8-AS1 PRPF3 VARS2 EVI5 KBTBD4 RGL2 MAD2L1BP ATG5 POLDIP2 FBXL4 RPL12 TYW1 COA4 DDX58 CKAP2 MTHFR DTD1 KIAA0513 PPM1K WDR70 GGACT MTR RSRP1 SAAL1 MRPL21 FRA10AC1 TUBGCP3 ZFP91 PIGG ASF1A ARID4B UROS VPS51 SNHG7 UTP3 CAMLG MAP2K5 TPGS1 IL10RA KCTD15 LAS1L STAT1 NPAT EMC8 ETFA GOLGA1 KIF20B RPL37 ADIPOR2 MVB12A C18orf25 MRPL40 NSMCE1 OCEL1 TPST2 C17orf75 ATRX SNAP23 TBCB FAM136A DIAPH1 FAF1 INTS12 NME1 ZNF302 GOT2 GTPBP3 JMJD4 EDC4 ZNF585A SRCAP GABPB2 TAMM41 NDUFS7 ADNP SEH1L ASPSCR1 SLC38A6 AP4B1 USPL1 RPS3A HIRA COMMD10 NMRAL1 TRAF7 ST3GAL1 NFIA PSAP CWC27 CNTLN BLOC1S6 PHYH C1orf35 PAXBP1 BTK DISC1 EGLN2 TXNL4B COMMD4 TMEM101 USP15 TIMM17B SIRT7 DTWD1 PQBP1 TMEM167B DHX38 ZNF721 RPS6KB1 LONP2 SFSWAP MRPL44 EIF3D STARD3NL EBLN3P TFEB KRAS IRAK4 TMEM219 MRPS33 GFM2 C19orf12 ABCD3 ORMDL1 MYO19 TIMM44 PTPN2 DRAP1 FMR1 STAT6 RPA2 SLC35A1 GALK2 ZSCAN9 EXOSC3 ACP2 VPS33B ACOT13 SUGT1 PAAF1 NACA MITD1 ATAD3A GON4L HNRNPR
acute_myeloid	1	age_n	C5_GO_CC	GOCC_ENDOSOME_MEMBRANE	0.00238639	0.0348015	0.431708	0.379137	1.20898	370	PACSIN2 USP8 ACAP1 FLT3 FURIN RAB13 MVB12A PLEKHF2 CHMP4B HLA-DQA1 KIF13A RAB35 RAB4A VPS39 RAB11FIP4 SNX6 SCAMP3 GOSR2 SPG21 CMTM6 WASHC1 PLEKHM1 FCGR1B ATP6V0C SNX3 LEPROT SNX8 NDFIP1 STARD3 GGA2 ITGB1 AP2A1 RNF13 DTX3L LITAF HLA-DQB1 HGS GRIPAP1 RAB5C RAB7A RAC1 HLA-E ECE1 TCIRG1 CHMP6 MR1 VAMP7 INPP4A RAB8B EHD4 AP3D1 ABHD17A NCF4 VPS37A SNF8 PML ATP6V0A1 KIF16B PLEKHM2 YIPF2 AP2A2 VPS35 SUN2 SCAMP2 COMMD1 PLEKHB2 IFITM2 PIP4P2 MCOLN1 ATP13A3 TMEM30A ITM2B RAB8A TMEM106B GGA3 VPS36 EEA1 PSEN1 VPS29 GGA1 SLC9A6 CD68 ATP6AP2 VPS4B VPS18 SCARB2 SNX27 SLC15A3 RAP1A SLC11A1 TAB2 SCAMP1 ATP13A2 ANXA6 SNX5 HPS6 ANTXR2 PLD3 RMC1 VPS4A RABGEF1 PDIA3 MITD1 TICAM2 RAB27A SNX10 TMEM165 SLC9A9 TBC1D5 ZDHHC1 HLA-DMB HLA-DPB1 HLA-C UBB VPS16 AP2B1 LAMP1 CHMP5 SORL1 UBE2D3 WIPI1 ATP6AP1 FCGRT RAB11B ZFYVE16 SPPL2B ATP11B UBXN6 LAMTOR2 EPS15 RAB5B AP5S1 TPCN2 CLTA RABEP1 ATP6V0E1 STARD3NL RAB12 TICAM1 UBA1 CTSD ANXA2 LAMTOR5 FIG4 TSG101 FCGR1A VPS33B INPP5B IRAK4 MTMR2 PLIN3 TM9SF2 PLD1 PIP4P1 RCC2 DTNBP1 NCDN FGD2 SNX20 VPS13A STAM2 SLC15A4 ATP11C MAP3K7 RABEPK SNX19 TMEM9 CHMP2A MVB12B GOLIM4 LAMTOR3 STEAP3 ATP6V0E2
acute_myeloid	1	covid	C5_GO_CC	GOCC_EXTERNAL_SIDE_OF_PLASMA_MEMBRANE	0.00238639	0.0925816	0.431708	-0.319495	-1.44695	156	FOLR3 THBS1 ITGAE CLEC4D CLEC4A IL13RA1 PRLR CLEC4E TNFRSF14 INSR CSF2RA CSF3R CD244 CD4 CD302 CXCR4 CD1D ADGRE1 CX3CR1 ASGR1 P2RX7 FCGR2B ATP6AP2 CLPTM1 CD40 FOLR2 ENOX2 CLCN3 SPN CCR2 TNF ECE1 CSF2RB ICAM1 ERMAP TLR4 IL4R CD33 B4GALT1 MAP3K5 HLA-DRB1 CD163 TLR8 ITGAM TGFBR2
acute_myeloid	2	acuity_maxn	C3_TFT_GTRD	KLF7_TARGET_GENES	0.00238639	0.152047	0.431708	0.35954	1.18613	563	TNNT1 MZT2B PLIN3 CASC3 TRABD MZT2A CTSA RHOC TUBA1C PIM1 B4GALT5 HNRNPUL1 MRPL28 TTC1 RAB11A SND1 TM2D1 VDAC3 SYK PDXK PDE6D RSRC2 STARD3NL COPS5 USE1 GRK6 LRRFIP2 ACO2 PDAP1 PTMS PRDX1 KRAS KDM5C YKT6 HSPE1 PAFAH1B2 HUS1 CD9 GOLT1B ARL6IP1 PPP2R1A BHLHE40 CSNK1D DDX3X SVIL BLOC1S1 DRG2 CCDC88A NRAS RRAGC LRRC59 SEC13 KLC1 BNIP2 GUSB COX16 DDX1 UBE2A KDM5A YIF1B SPATA33 GABARAPL1 PICALM PARP4 NME1 SFSWAP HAUS2 MRPL27 MRPL40 SOD2 PHF5A RTN4 OSER1 AGGF1 PIK3R1 MTMR9 SNHG12 WDR13 RABAC1 EIF4A3 BRF2 MBD2 RDX CTNNA1 STAT6 ICE1 CLTC NSA2 AK6 SNAP29 PLEKHM1 UBE2H TMBIM6 SPTAN1 BAG6 ETS2 DNAJC25-GNG10 SLBP VIM GGNBP2 ITGA7 KAT6B WDR43 SELENOW NDUFS3 PTRHD1 TATDN3 SGMS1 CDC42 BRD2 UBE2L3 SRSF1 AAGAB RUVBL1 RBPJ SEC31A ALDOA ATG13 LGALS1 SSBP1 ANKRD28 PFKL NSL1 STAT3 PAXBP1 ARPP19 ITGB1BP1 RETREG2 STX16 PPP2R2A FBXL5 MAD2L2 VPS25 COASY SH2B3 PAK1IP1 CCNDBP1 GBA AGA DPYSL2 TOB1 CPEB4 KMT2A MAP2K2 NDUFS7 TMEM222 ADAM15 SMG7 PPP1R18 SF3A3 CLPTM1 TMED1 MRPL16 LSG1 TACO1 ATXN2L DENND3 TMEM242 PSMD9 EFCAB14 HSPD1 ZMPSTE24 THUMPD3-AS1 PDCD6IP RIF1 NFKBIL1 HNRNPK TEFM AFF4 MTA2 SLC25A53 BPTF URM1 IMMT VPS72 TBRG4 GSE1 PPID CPSF3 CLIC4 LMF2 CEBPG ATAD3A GNB2 RPS20 ST13 COLGALT1 RECQL JPX NOP16 MBD6 INTS12 VGLL4 CAST TRIB1 KPNB1 UBE3B PEMT HNRNPD PCID2 CAP1 RITA1 UTP3 TIMM29 SAE1 MLH1
acute_myeloid	3	covid	C3_MIR_MIRDB	MIR4276	0.00238639	0.516404	0.431708	-0.351399	-1.40802	134	SORL1 SMIM12 SLC15A4 TLR5 TET2 ZDHHC7 RPS6KA3 VENTX ST3GAL1 SENP6 CDKN1B FXR1 KPNA1 SGK3 QKI KIAA0232 MPEG1 MXD1 PLXDC2 IFNAR1 MIS18BP1 ITSN2 CHMP2B TPR CSGALNACT2 CSF2RB POLR2J OSBPL11 RB1 TNKS2 RRAGC TMTC2 CANX AASDHPPT ATP6AP2 RC3H1 SUZ12 FAM107B TRNT1 PRKAA1 ADAM10 SESTD1 UBE2D3 GK ABCB7 SH2B3 STK38L MRPS18A RAD1 CBX1 MYNN ORC4 IL1B TGFBRAP1 ZNF445 WDR37 TOMM20 TRIP11 ARMC1 ITGB1BP1
acute_myeloid	4	age_n	C5_GO_CC	GOCC_CELL_CELL_JUNCTION	0.00238639	0.09362	0.431708	0.409409	1.31117	193	DSC2 PDCD6IP B4GALT1 YBX3 TMOD3 UBA1 RAB13 STX3 ADD3 MPP7 EIF4G2 LIN7A MPP1 ADAM17 SIRT2 SH3KBP1 ADAM15 PAK2 RAP1B SH3BP1 UBN1 AKT1 ARHGAP24 DLG1 CD2AP FMN1 NOTCH1 JUP ARHGEF2 VEZT SLC8A1 SNAP23 TLN1 ITGB1 VAPA SHROOM1 SYMPK LIMS1 FRMD4B CD3E RAP2B ALOX15B PIP5K1C ACTN1 PPP1CA DDX58 POLDIP2 VEGFA ADAM10 TBCD PDLIM2 ITGA5 MAP2K2 YWHAH WAS TMEM65 KLHL24 TJAP1 WASF2 CDC42BPB VAMP5 EZR PIK3R1 MSN MTDH RDX CORO1A
acute_myeloid	6	age_n	C3_MIR_MIRDB	MIR6507_5P	0.00238639	0.811769	0.431708	0.406081	1.30174	166	CD55 PLXDC2 RBM3 NCSTN KLF9 NCOA1 CDC40 CAST ALOX5 PAK2 CDC42EP3 FAM126B PPP1R2 SLFN12 PPM1F AKIRIN1 POFUT2 WAPL DSC2 RAB1A ADAM19 PDPK1 EIF1AX ANO6 MAP3K1 PAPSS1 ZNF652 ZFAND3 C11orf58 HNRNPF RBM26 RPS6KA3 RELA BRAF TUBGCP3 SAMD9 GAPVD1 SYAP1 BMT2 SLAIN2 METAP2 OTUD4 GBP2 EFHD2 APPL1 ITPRIP ARPP19 THOC7 FAM120A IDI1 BICD2 PPM1B TMEM183A PPP2R2A ZFAND5 MKLN1 SLC36A4 TOP2B OSBPL9 KLHL28 ZADH2 DRAM1 HNRNPR RPAP3 RICTOR CSGALNACT2 RIF1 ROCK1 KIF13A CEPT1 LIN7C RBM47 TUT4 MCTS1
acute_cd8	13	timen	C5_GO_BP	GOBP_CYTOKINE_PRODUCTION	0.00238745	0.161232	0.431708	-0.381926	-1.64055	85	LAG3 DDX58 OAS3 RSAD2 HLA-E IFI16 ANXA1 CCL3 IRF7 HLA-DPB1 LGALS9 HLA-DPA1 GBP1 CD2 ISG15 BST2 CAPN2 GSDMD CD96 HLA-DRB1 CYLD CASP1 BTN3A2 SERPINB1
acute_cd4	1	sex_n	C5_GO_MF	GOMF_CALCIUM_DEPENDENT_PROTEIN_KINASE_ACTIVITY	0.0023875	0.422823	0.431708	-0.675155	-1.70209	14	PRKCH PRKCQ MAPKAPK3 PRKCB CAMK4
acute_myeloid	3	acuity_maxn	C5_HPO	HP_ABNORMAL_LEUKOCYTE_COUNT	0.00238776	0.116681	0.431708	-0.226662	-1.3516	253	CD4 ADA2 LYST RPS27 HLA-DRB1 CIITA RPS26 CSF3R HLA-DPB1 RPL26 PSMB9 NPM1 STX11 RPS15A RPL35A STAT1 NLRP1 JAK2 RPS28 TGFB1 STK4 NLRP12 RPS29 RPS14 RPL11 CARD9 ATM RPL5 RPL18 LPIN2 ANKRD26 ARHGAP31 RPS7 LIPA RPS24 RPS19 RPL27 CORO1A WIPF1 PRKCD MEFV MYSM1 SLC7A7 ATRX TSR2 IFNGR1 SRSF2
acute_bcell	11	covid	C3_MIR_MIRDB	MIR20A_5P	0.00238834	0.361521	0.431708	-0.277886	-1.44107	172	ZBTB20 PAPOLA NHLRC3 RSRP1 RRAS2 SEMA4B AHNAK RAB5B DNAJB9 MAP3K2 TXNIP CD69 SERTAD2 RUNX3 TNKS2 STK17B RAP2C AGTPBP1 SQSTM1 KLHL28 TRIP11 TBC1D9 AKAP11 FAS SSH2 U2SURP XRN1 KIF3B BRWD1 ZBTB7A ARID4A PRCP MKNK2 HSPA8 EIF4A2 CREB1 RAB30 CMPK1 ARHGAP1 SUCO DDX5 AKAP13 TSG101 SAR1B ITGA4 TBC1D20 SERP1 E2F5 SRPK2
acute_cd4	1	covid	C3_TFT_GTRD	FOXR2_TARGET_GENES	0.0023887	0.256785	0.431708	-0.376828	-1.53607	150	EIF3L MT-ND4 KLRG1 RPS6 RPS14 EIF3I RPL6 RPL27 MT-CO1 PRPF6 RPS17 RPS16 BUD31 RSL1D1 RPL34 RPLP2 USF1 EEF1A1 RPS18 CWC22 RPS5 EIF4A1 FKBP1A STX4 PSMD9 KANSL1 EIF2A MT-ND3 SRSF1 UBE2G2 AHSA1 GCN1 CCDC47 SNHG21 ING4 MT-ND4L EIF2S3 VPS52 SSR2 TATDN1 ZNF384 CD2BP2 DHX30 LUC7L BABAM1 PNKP SERP1 ITPA RPL32 RPS21 EIF1AD PGK1 C1orf122 RPL8 M6PR FEN1 ADSL THOC5 C16orf91 RPS27 PEX26
acute_cd4	1	age_n	proteinatlas_blood_expression_cluster	Cluster 12: Non-specific - Basic cellular processes	0.00238878	0.0304569	0.431708	-0.312645	-1.28834	595	NUBP2 CPSF6 MRPL20 MRPS10 TMEM147 FASTK TMEM138 COA6 PDCD6 ZNF706 CDC26 TEX264 CCT5 PTPN2 COA1 HIKESHI LDHA PDCL3 LSM12 ERI3 MRPS7 MRPS12 MRPS25 FIS1 POLR3H LSM6 TMEM230 COX16 NDUFS6 PUF60 RTCB ZNF593 SNAPC5 SELENOH MRPS26 MED19 STOML2 CACYBP POLE3 HSPB1 NDUFAB1 ZNF330 WDR18 ARL1 HCFC1R1 SDHA TRMT112 PBDC1 SNRPB2 PSMC6 WDR12 PYURF EXOSC3 DDX56 RNASEH2C SKA2 MRPL14 FTSJ1 NDUFB2 MRPS5 SNAPIN NXT1 DAP3 FLAD1 DNPH1 SAR1B SZRD1 GPN1 PRMT1 SRP9 CREB3 CCT3 PSMB2 PSMA3 CUEDC2 AK2 MRM2 PSPC1 NDUFA12 MRPL35 ZSWIM7 MRPS9 TUFM NGDN COPS8 PMVK CIAPIN1 UQCC2 MRPL11 CENPX DCAF13 TXNDC15 MRM3 TXNL4A NDUFB7 EMC4 PEX11B PNKD NDUFB4 MRPL13 ARV1 EIF4A1 LAS1L PTPMT1 NSF THOC7 STARD7 MGMT MORF4L1 MTG1 TMEM42 PDHA1 PMPCB PFDN4 MRPL50 MRPL52 DFFA DTYMK TOMM22 MPV17 POLR1C APOO COMMD1 IMMP1L RUVBL2 HSD17B10 MRPL54 NSMCE4A NAT9 UTP18 ANAPC15 EXOSC7 EDF1 WDR70 DDX1 COQ5 PSMC3 PDCD5 PSMB5 FUNDC2 SAAL1 RIDA NDUFAF3 ITPA UQCR10 PSMG4 CCDC124 LYRM4 POLR2K MPHOSPH6 AUP1 PQBP1 ABRACL RBM17 DAD1 EIF3I TIMM23 MRPS14 SIVA1 CISD1 ATP5IF1 GPS1 MEA1 PTGES2 VDAC3 TMSB10 POLR3K NELFE PPIE TEN1 MRPL3 POMP PPIL3 RWDD3 MRPS11 CNOT2 PSMB7 DERL2 FDPS ECSIT CTDSPL2 IDH3B ABCB7 POP5 C1orf131 ROMO1 SUCLG1 MTCH2 POLR2I GEMIN7 MRPL58 REX1BD FARS2 PSMA6 IMP3 SLC25A5 XRCC6 SCFD1 RPF1 AHSA1 EIF2S2 LUC7L IFT27 LSM7 ATP5MC1 PFDN2 SPIDR STRAP RNASEH2B PLEKHJ1 C11orf58 NAA10 MRPL2 MRPS15 NDUFA10 ZNHIT2 FAHD1 GTF3C6 NUBP1 NOP16 RBMX NDUFA11 GRHPR BABAM1 MRPL22 TMEM134 ADSL EXOSC8 ATXN10 POLR2L COX4I1 CHKB UROD BCCIP HPRT1 NIFK SNRPD3 COX10 TCP1 ZNF75A NUDC CYC1 PSMC2 EXOSC9
acute_cd4	5	timen	C3_MIR_MIRDB	MIR1271_5P	0.00238878	0.147818	0.431708	0.423255	1.3976	137	STK17A PTPMT1 PTP4A1 ARPC5L ZFC3H1 SLC44A2 PCGF5 ELOVL5 AZIN1 CTDSP1 SINHCAF AP3S1 UBE2G1 RICTOR ZHX1 EIF5 JMJD1C AHR RNF139 MORF4L1 SH3BP5 REV1 KPNB1 GIT2 FEM1B DMXL1 GNAI3 TUT4 PPP3CA ANXA11 PPP3R1 PHF20L1 RELL1 ADD3 VAT1 PRKAR1A MAST4 FOXO1 ARPP19 TPR CPSF6 GRB2 SLAIN2 HDAC7 PAIP1 PAFAH1B1 CNOT6L RAB8B POU2F2 MIGA1 VAMP3 DOCK9 RGS2 ZFAND5 APPL1 AK3 PPP4R3A ANKRD27 USF3 ABHD13 ZEB1 UBE2Q2 TOPORS MAP3K2 B3GNT2 ADK ZFP36L1 ATXN1 EIF4EBP2 SPEN LCP1 RWDD4 ASH1L EDEM1 FYCO1 DPYD WIPI2 MORF4L2 RIOX1 DHX8 SESN3 MTDH NUS1 MTSS1 SH3KBP1 KLHL7
acute_cd4	8	timen	C3_MIR_MIRDB	MIR548J_3P	0.00238878	0.139709	0.431708	0.380063	1.36641	291	FOS CXCR4 PIK3R1 BNIP2 PELI1 RNF19A MED30 CDKN1B EIF4B GTF2B CBLL1 CREM FAM177A1 C12orf75 APH1A PCGF5 RNF139 SLC25A36 RORA RPS3 ABHD13 MBNL1 DDA1 PDE4D NAP1L1 CNST RANBP1 MMD TM2D3 RPL34 ARID4A CDK6 GSPT1 BLOC1S2 SSH2 CDK17 HPS1 NPM1 SNRPD1 MMGT1 TC2N LSM8 CNOT7 HERPUD2 PRKAR1A PHF20L1 PHC3 CNOT6L TUT4 TMED2 SIAH2 ZBTB44 YWHAZ ATXN1 ARGLU1 ETF1 DTD1 USP15 CRY1 VPS13C SINHCAF MAF USP46 PNISR UFM1 SREK1IP1 DNAJC19 AFF1 HIF1A VAPA PPP1CC CAMTA1 CPSF6 GNG2 DYNLT3 CCNT1 XRN2 PTBP3 CTDSPL2 PPP6C SFPQ USP10 PSMA1 MARCKSL1 RSBN1 TBP AZIN1 OSTM1 MDFIC ZEB1 SLC38A1 LPP KDELR1 ZNF326 SSU72 NAMPT EXOSC9 KIAA2026 MAPKAPK2 STAG2 LCOR ABHD2 NAA15 G2E3 DPP8 HMGXB4 MED13L SECISBP2L SLC16A7 MCL1 MCTS1 SLC30A7 PPP4R3A KRAS ARL5A GFPT1 SNW1 XRN1 MTSS1 AGO2 ATF1 PAG1 USP38 LEMD3 CYP4V2 FBXW2 MMADHC APPL1 KLHL24 SKI ZNF365
acute_cd8	1	covid	C3_MIR_MIRDB	MIR4712_5P	0.00238878	0.483163	0.431708	0.467803	1.50289	64	XAF1 PAFAH1B2 CCND2 ZNF107 PPP3CA GMFB MYO6 SIRT7 TFCP2 HERC3 ZFP90 RCHY1 DLST AKIRIN2 NAA15 BAZ1A ZFAND3 ADD3 ZCCHC2 ELL2 TLNRD1 UBR3 GOLGA7 TMEM38B
acute_myeloid	9	timen	C5_GO_CC	GOCC_CLATHRIN_COATED_VESICLE	0.00238878	0.0364832	0.431708	0.408843	1.39867	106	HLA-DQA1 SPG21 TMED9 HLA-DQB1 SNX3 VAMP2 HLA-DPB1 VAMP3 SORT1 AAK1 DBNL AP2M1 M6PR HLA-DPA1 AP2A1 NECAP1 RAB14 EPN1 DENND1C HLA-DRA TMED10 RAB5A TGOLN2 VTI1A DNAJC5 RGS19 BCAP31 AP1M1 NECAP2 SNX9 RAB27A MLC1 VAMP7 NRGN PHETA1 HAX1 AP1G2 TFRC PICALM SNX18 AP3B1 CLTC GGA2 AP1S1 CLTA FCHO1 GPR107 ADAM10 CLTB
acute_cd8	13	sex_n	C7_VAX	MATSUMIYA_PBMC_MODIFIED_VACCINIA_ANKARA_VACCINE_AGE_18_55YO_2DY_UP	0.00238887	0.0385632	0.431708	-0.489711	-1.85095	28	IFI44L LGALS9 TNFSF10 IFIT3 IFI35 IFITM2 IFITM3 ISG15 CCL3 EIF2AK2 IFIH1 S100A9 IFI44
acute_cd4	2	sex_n	C3_MIR_MIRDB	MIR548A_3P	0.00239	0.109909	0.431708	-0.386444	-1.34029	294	ZFX DDX3X GNAO1 TNPO1 PPM1B MSL2 ARL6IP1 RNF14 ATF7IP2 TDG GPR137B ZFYVE28 RNF19A CNOT6L DR1 CSDE1 VPS37A CCAR1 TMED4 SPATA5 ADH5 ERBIN ZFR OSBPL8 PTEN PIK3CG IREB2 KLHL28 SELENOF PI4KB FAM3C TBP ANGEL2 ZNF484 GTF2IRD2B ETNK1 PTPN12 PPM1D TBL1XR1 TMED5 TMEM245 MEX3C PAPOLA CEP85L PCNA TAB2 SMNDC1 PPP3R1 EIF4E SAMD8 ALKBH5 TGFBR3 PTBP3 PHC3 TRAPPC8 MED4 FAM76A BRWD1 WDR47 B3GAT1 SERTAD2 USP33 GABPB1 TCF20 ZNF281 ATF2 RNF38 PIP4K2A PCGF5 UTP23 PMS1 PCGF3 C18orf25 ABHD6 CDCA4 PHF6 MINDY2 INO80D PAG1 JAKMIP2 PBX2 TOP2B NFAT5 PLEKHB2 DDHD1 ACYP2 SLC25A36 GNS TNRC18 UBE2G1 PHIP NEK7 CHCHD7 CNEP1R1 ZNF260 WASHC3 ARPP19 THUMPD1 ADAM10 ZNF91 TENT4B HERC4 MYO5A CDC14A UBR2 TAOK1 TP53BP1 CPNE8 ZNF148 SMAD4 ZBTB44 SERINC5 QKI RAB27B CXCR4 MTF1 LATS1 DIDO1 GADD45A ATL1 FBXW7 MEF2A HYPK ELK4 CNBP SP3 KANSL1 TET2 STK39 SMAD5 RNF2 TAF9B OSM VEZT RAD23A PDS5B FTO DYNC1LI2 ESYT2 ZFAND4
acute_myeloid	7	covid	C5_GO_MF	GOMF_TRANSLATION_ELONGATION_FACTOR_ACTIVITY	0.00239014	0.0431999	0.431708	-0.699245	-1.69259	14	EEF1B2 EEF2 EEF1A1 ABTB1 EIF5A EEF1D TUFM
acute_cd8	10	sex_n	C5_GO_MF	GOMF_SYNTAXIN_BINDING	0.00239111	0.469854	0.431708	-0.658606	-1.83037	16	TXLNG RAB11A NAPA STX8 PTPN2 VAMP2 BLOC1S6 TMED9
acute_myeloid	2	covid	C5_GO_MF	GOMF_NADPH_BINDING	0.00239136	0.0688295	0.431708	0.609249	1.82159	12	DECR1 HMGCR LBR QDPR TP53I3 GRHPR SRD5A1
acute_bcell	11	acuity_maxn	proteinatlas_blood_expression_cluster	Cluster 31: Non-specific - Inflammatory response	0.00239191	0.0247306	0.431708	0.302926	1.45522	293	COX5B ARPC1B C4orf48 RABAC1 NEDD8 AURKAIP1 UQCRQ ZNHIT1 EIF4EBP1 DGUOK TDG CD2BP2 NDUFA1 DCAF11 FERMT3 LAMTOR2 SSNA1 DUSP11 PRDX5 TAF9 PGLS PFN1 SERF2 CLTA EDEM2 MAPRE1 BCAP31 TOP1 BUD31 SLC25A20 SNW1 MMADHC AP2M1 TRAPPC5 LMAN2 ILK SERP1 DBI PIGS TIMM8B COX8A SLC25A11 PSMD9 MYL6 COX6B1 SDHD STYXL1 CFDP1 AMZ2 DPH3 HSPA5 HCCS AP2S1 PSMD13 DNTTIP2 TPI1 SUB1 REEP5 SAP18 NDUFB3 GBP2 POLR2F MED4 SUMO1 LAMTOR5 SIRT2 RPS19BP1 OST4 TXNDC17 SEC23B JOSD2 ATP5MF C4orf3 TMEM179B DYNLRB1 UQCR11 ATOX1 DUSP23 IFT20 CDK5RAP3 TMEM59 UBR7 TIPRL RBM8A IST1 MRPL28 OCEL1 PSMA7 PCMT1 EAPP TMEM258 CCS DDAH2 SMIM7 B3GAT3
acute_cd4	1	age_n	C5_GO_CC	GOCC_TRANSPORT_VESICLE	0.0023921	0.042101	0.431708	0.271785	1.4147	156	SLC40A1 HLA-DPA1 AREG RAB11A KDELR1 LAMP1 ERP29 RAB8B RAB14 AP1G2 COPS4 HLA-DPB1 SORL1 CD74 AP3S1 HLA-DRB5 SYTL3 TMED10 SLC9B2 SYNRG SPG21 SYNGR2 CDK16 HLA-DRB1 STX12 PPT1 HLA-DRA HLA-F HLA-C COPS5 M6PR ARCN1 RAB1A
acute_cd4	9	acuity_maxn	C2_CP_KEGG	KEGG_ADHERENS_JUNCTION	0.00239241	0.138453	0.431708	-0.536549	-1.54946	30	LEF1 TCF7 PTPN6 FYN ACTN1 VCL CREBBP RAC1 TGFBR2 WASF2 CTNNB1 EP300 CSNK2A1
acute_cd4	9	age_n	C5_GO_MF	GOMF_PROTEIN_HETERODIMERIZATION_ACTIVITY	0.00239241	0.245927	0.431708	0.417403	1.4512	115	BCL2 POLE4 XBP1 PAFAH1B1 GTF2A2 SAE1 BCL2L1 IRAK1 CYBA ATF4 DGKD PIK3R1 SRI AHR PSMF1 RRAGC ATF2 PPP2R1A BHLHE40 PHB P4HB PEF1 CEBPB UBA2 ATP1A1 BUD23 RALGAPB DRAP1 ATF6 SUPT3H RRAGA MCL1 RCC1 TAF1 HEXA TCOF1 QTRT1 BAK1 METTL3
acute_bcell	11	acuity_maxn	C5_HPO	HP_INCREASED_CSF_LACTATE	0.00239324	0.407107	0.431708	0.43165	1.70231	68	NAXE SURF1 NDUFA13 NDUFA1 HTRA2 MDH2 MT-CO2 NDUFB9 HSD17B10 MRPS34 NDUFS8 TXN2 COX8A NDUFA12 COX6B1 NDUFS6 NDUFB3 GFM1 NDUFAF4 TRMT10C MT-CO1 NDUFV2 NDUFS7 NDUFA9
acute_myeloid	10	acuity_maxn	C5_GO_MF	GOMF_ANTIOXIDANT_ACTIVITY	0.00239352	0.0736008	0.431708	0.472587	1.83283	35	S100A9 SOD2 SOD1 MGST3 MGST1 PRDX2 PRDX1 GSTO1 TXN SELENOF SELENOW PRDX6 PRDX5 GSR CCS
acute_myeloid	11	covid	BTM_MODULES	enriched in neutrophils (II) (M163)	0.00239355	0.0244484	0.431708	-0.746	-2.00708	10	HSPA6 CFD SLC40A1 IMPA2 DENND3 NPL
acute_bcell	1	timen	C3_MIR_MIRDB	MIR452_3P	0.00239356	0.127455	0.431708	0.475276	1.57393	43	PRRC2C PELI1 AKIRIN2 STRAP SASH3 EIF3D SELENOK WTAP SLC38A2 SRSF1 PBRM1 ATF7IP CHMP4B PCF11 CEP57 OSBPL9 TMEM263 TMEM106B
acute_cd8	2	timen	HALLMARK	HALLMARK_E2F_TARGETS	0.00239356	0.0298186	0.431708	-0.415338	-1.41208	153	MSH2 PCNA MCM3 XPO1 POLD3 ASF1A EIF2S1 RPA2 TBRG4 EXOSC8 NASP NBN POP7 NOP56 BARD1 SMC1A RFC2 TMPO RNASEH2A RPA3 CDK4 PPP1R8 NCAPD2 SMC4 KIF22 RAD50 AK2 NOLC1 RFC1 UNG NUP205 DNMT1 ZW10 USP1 MTHFD2 MCM5 MLH1 POLA2 PRIM2 JPT1 DCTPP1 CNOT9 CKS2 LIG1 BRCA2 SMC6 CSE1L PSIP1 TP53 TIMELESS TCF19 NUP107 TUBG1 CKS1B MCM7 POLD1 RACGAP1
acute_cd8	8	timen	C3_TFT_GTRD	NAB2_TARGET_GENES	0.00239356	0.108538	0.431708	0.294248	1.29249	840	BHLHE40 NINJ1 PER1 MHENCR TENT5C CSRNP1 CD83 TGFB1 ZYX RBM38 ZC3H12A BRWD1 UBE2J1 ACTG1 KBTBD2 ZBTB1 CCDC59 GXYLT1 SLC25A6 BCL3 IRF2BP2 MPG SP3 CHRAC1 DNAJB6 RNF19A HNRNPL CPSF6 MPC2 BZW1 CHMP4B MPC1 STX11 ITGB1 GTDC1 SLC9A8 GAPDH CDK17 LYRM4 LYRM1 LAMP1 VPS37B CREBRF GADD45B MAFF EIF4H SLC25A25 CMTM7 EIF1B METRNL PCGF5 NR3C1 FOSL2 CARNMT1 KDM2A ARPC4 DYRK2 TOM1 DBF4 BBC3 DSTN SLC23A2 GLYCTK SLC1A4 ARF5 TTC39C N4BP2L1 ERN1 ANXA7 RWDD3 DUSP5 TBCD SKIL TIMP1 IMPDH2 RIC1 C18orf21 CPSF1 ZNF213-AS1 RNF145 PTPN11 TUBGCP2 GSPT1 KLF3 MAD2L2 SCAI NUDT4 AKIRIN2 ARRDC2 BAG6 PIK3R1 TUBB2A CAPN7 KLF10 EEF1A1 CCNT1 IREB2 DUSP22 ARPC5L THUMPD3-AS1 MED9 MLST8 HADHA ARMC2 TMEM243 KLHDC2 TXNL4A STUB1 SERTAD2 TLE4 PRKRA PABPC1 HIF1A TFAM SMG6 RC3H2 GPX4 HEBP2 DHX35 NXT1 DNM1L NR1D2 CCDC57 REL RAD23B CIRBP ODC1 CCNI TRAF3 HMGA1 NIPSNAP1 ARFGAP2 NFKBIE SSBP3 RICTOR USP3 MIB2 HMGN2 DGKD STAU2 TMEM18 FDX1 NISCH CENPN PKM EIF4E2 MRPL55 MAP4K4 SWI5 CCNT2 RIN3 FAAP20 BNIP2 HDAC7 CDCA4 RMND5A RBM26 RPL7A TPT1 VAPA MLF2 PLCD1 CHIC2 DAZAP1 WDR1 CAMTA1 UGCG ARAP2 SNAPC2 AFF4 PRKAA1 SIVA1 CD99 DDI2 RFTN1 EXOC6 SNHG7 RGCC MRPL40 CERK ASMTL UPP1 PLIN3 SIAH2 PDZD8 SAMM50 BAP1 PTBP3 TADA3 EIPR1 RNF168 PANK2 CDKN2A PPP1CA ZFAS1 ATP1A1 ARHGAP12 OGFOD3 GNG10 ANKMY2 ESYT2 CENPW ARFGAP3 RRAGC CUL3 TMEM131 FAM120AOS CORO1B STAU1 YES1 LMTK2 PLSCR3 SUN2 TPM4 CIB1 ABCD3 GID8 FBXO11 PLEKHO1 SNAP29 NOSIP PPIB RBM39 ZC3H15 RMC1 RBPJ INTS11 SAMD8 FRG1 ING2 GSK3B APPL1 ATP6V0A2 ZNF652 MTDH ING5 CCDC34 MALT1 RPL6 RBFA GTF2E2 P4HTM ATP11B GATAD2A PGK1 FAF1 MBD2 GLUD1 B4GALT1 MYADM SKI PTMS CDK6 CEMIP2 NSD2 EOGT MPP1 S100A10 SEC22C DSTYK BRCC3 ITPRIP ACADVL DIDO1 ATP9B AHNAK STK24 ATP8A1 BTBD1 PPHLN1 FAM76B FAM120A B3GNTL1 HDGFL2 EDEM1 MGRN1 SET RAC1 FAM102A FAM228B RPUSD1 LMBR1 HVCN1 BZW2 CTDSP1 ADRM1 COX5A NQO2 AFG3L2 PLEKHF2 LCOR ERO1A DAP3 BICDL1 TRAM1 PRPSAP2 HECTD1 ADAM15 INTS10 FAM118A AGO2 CLDND1 DPYD FAM98C ETV3 ZNF511
acute_myeloid	9	covid	C5_GO_CC	GOCC_ENDOPLASMIC_RETICULUM_GOLGI_INTERMEDIATE_COMPARTMENT	0.00239356	0.0532635	0.431708	-0.371974	-1.52621	95	RAB37 CALR TMED9 TMED2 STX5 KDELR1 YIF1A ERGIC3 ERGIC1 HSPA5 LMAN1 CNIH1 MYDGF CCDC115 CTSC COPG1 TMED3 PDIA6 TMED4 TMED5 LMAN2 RER1 UGGT1 MPPE1 TMED10 TMED1 ERP44 LRPAP1 PTPN2 CD55 YIF1B RAB1B CTSZ VMP1 MTMR6 VMA21 TRAPPC12 CHP1 GORASP1 ERGIC2 COPB1 RAB2A SLC35C2 TBC1D20 BCAP31 GOLGB1 TRIP11 MAN1A1 SCYL1 STK17B ATP6AP1 SEC22B SERPINA1
acute_bcell	12	sex_n	BTM_MODULES	enriched in NK cells (I) (M7.2)	0.00239541	0.054296	0.431708	-0.700374	-1.9666	11	CCL5 GNLY NKG7 CST7 GZMB CTSW PRF1
acute_cd4	3	covid	C5_GO_CC	GOCC_T_CELL_RECEPTOR_COMPLEX	0.00239597	0.0485949	0.431708	-0.470736	-1.44771	75	TRAV12-2 TRBV5-1 TRBV10-3 TRBV4-2 TRAV8-3 TRBV20-1 TRBV7-2 TRBV2 TRAV3 TRBV6-5 TRBV6-6 TRBV28 TRAV41 TRBV7-3 TRAV14DV4 TRBV12-4 TRAV12-3 TRAV29DV5 TRAV9-2 TRAV12-1 TRAV23DV6 TRAV26-2 TRBV18 TRBC2 TRAC ZAP70 TRAV8-6 TRBV7-9 CD4 TRBV14 TRAV8-2 TRBV27
acute_cd8	1	acuity_maxn	C3_MIR_MIRDB	MIR6836_5P	0.00239597	0.408646	0.431708	-0.461481	-1.4712	65	KIF21B RUFY1 ARHGEF9 TPRA1 BAHD1 TNPO1 FEM1C JADE2 BTN2A1 PCYT2 SYK STAG1 NPLOC4 MSL1 XPO7 MVB12A NUDT5 UBE2H CAMK2G SSH3 VPS39 MLXIP STOML1 PHF19 UBA7 DOCK9 SRP68 MAPK1 ADAMTS10 LDLRAP1
acute_cd4	all	age_n	C3_MIR_MIRDB	MIR6798_5P	0.00239646	1	0.431708	0.604545	1.90055	21	FN3K SERPINA1 SESN3 SYK NEDD9 NBL1 FAM193A FBXL19 HYOU1
acute_myeloid	4	timen	C3_TFT_GTRD	XPO1_TARGET_GENES	0.00239665	0.0400329	0.431708	0.647435	1.8072	10	IRF2BP2 PIK3R1 ITGA4 HHEX CCNG1 SDE2
acute_cd8	1	covid	C3_MIR_MIRDB	MIR375_3P	0.00239729	0.483163	0.431708	0.604063	1.70912	22	XAF1 SPAG9 RLF POC1B USP32 PLEKHA3 SEC23A ZBTB20 UBE3A MMD RBPJ ZFP36L2 CDKN2AIP
acute_cd8	6	timen	C3_MIR_MIRDB	MIR620	0.00239799	0.404079	0.431708	0.499703	1.73541	41	TESC CAMK4 GTDC1 HLA-DQA1 IRF2BP2 GSPT1 TMEM242 OLA1 TXNRD2 NDUFAF5 C15orf40 SLC25A37 N4BP2L1 SGMS1 CCNT2 RFC5 SET SDC4 ATXN7L1 DCPS CIR1
acute_myeloid	10	covid	C5_GO_MF	GOMF_AMYLOID_BETA_BINDING	0.00239837	0.251075	0.431708	0.506703	1.57863	40	CLU C1QA MARCO EPHB2 TLR2 FPR2 LDLR LILRB1 ITGAM LILRB3 PGRMC1 LILRB2 PFDN6 MSR1 PFDN2 ITGB2
acute_cd8	6	age_n	C3_TFT_GTRD	PHF21A_TARGET_GENES	0.00239844	0.0774353	0.431708	0.329933	1.57766	174	DDIT4 AGTPBP1 PNRC1 ICE1 ZFP36L2 BRWD1 GFER FOSL2 CRBN MALT1 PWWP2A RNF187 REX1BD OSER1 EMC9 CAST HLA-DMA SLC25A36 DIP2A HELLS THEM6 SLC35E2A PTGDS TRIOBP TMEM181 PCOLCE NADK HERPUD1 MOV10 JMJD1C HAGH FBXO25 JMJD4 GNAS SNAP47 RIOK2 BRMS1 CHEK2 OSER1-DT ELAC1 PIGQ VIM TNRC18 BRD2 PHF5A PAFAH1B3 WWP1 NR2C1 GPR107 UHRF1 ATG3 DBP CSNK1D QTRT2 SMIM15 KMT2A ETS2 TTL S1PR1 CNBP SYNCRIP FBXO21 MOAP1 TK1
acute_cd4	12	timen	C3_TFT_GTRD	DLX6_TARGET_GENES	0.00239844	0.0368012	0.431708	0.308434	1.44341	205	RBM3 RPS14 FTH1 RPL27A PPP1R15A RPS18 RPS8 RACK1 CHD1 RPS27A SLC25A6 HINT1 RPL32 RPL6 PAIP2 GSPT1 ATP6V1G1 RPL19 SF3B6 BNIP2 RPS12 RPL41 PSMD7 G3BP2 RPS23 ARPC5L MRPS15 RPL30 PRELID3B RPL22 USP3 DAZAP2 SKP1 CNPPD1 RNH1
acute_bcell	3	age_n	C2_CP_KEGG	KEGG_LEISHMANIA_INFECTION	0.00239865	0.0279843	0.431708	-0.53898	-1.71335	35	HLA-DQA2 HLA-DMA HLA-DRB5 JUN MARCKSL1 PRKCB NFKBIA
acute_cd8	3	covid	BTM_MODULES	translation initiation factor 3 complex (M245)	0.00239881	0.0416794	0.431708	-0.541056	-1.96065	11	EEF1B2 UXT EIF3F EIF3K EEF1G
acute_bcell	10	sex_n	C3_MIR_MIRDB	MIR3605_5P	0.00239887	0.992678	0.431708	0.722518	2.02168	14	UTY STX5 POU2F2 ARL6IP6 LYRM1
acute_cd4	11	covid	HALLMARK	HALLMARK_HYPOXIA	0.00239931	0.0215938	0.431708	0.453622	1.72408	62	MT2A ISG20 MT1E PRDX5 DUSP1 HSPA5 NR3C1 PLAC8 S100A4 LDHA KLHL24 PLIN2 BCL2 PFKL ANXA2 KLF6 JUN
acute_cd8	2	sex_n	C3_MIR_MIRDB	MIR1301_3P_MIR5047	0.00240045	0.106053	0.431708	-0.478188	-1.77941	73	RELL1 TCF4 ZNF333 LMNB1 MCTP2 DNAJC27 KMT2D PDE4D CDK17 KLF12 ZMYND11 BACH2 MKRN2 PPIP5K2 RAB10 MARCKSL1 SUCO CSNK1G3 PHTF2 RHEB FBXO11 PHF19
acute_cd4	9	timen	C3_MIR_MIRDB	MIR5682	0.00240115	0.323948	0.431708	0.473176	1.56552	71	RNF19A PTP4A1 ELF2 ING3 MAPRE1 EPC1 SGK1 KLHL28 GOLGA7 CSGALNACT2 EIF4E2 TMEM134 RALA RIC1 PGAP2 SLC16A7 TMEM183A DDX3X BTG2 LYPLA1 RLF COL6A3 PRPF40A IREB2 DYNLT1 ZMYM2 HBP1 CAMK4 FEM1B HAPLN3 TET2 CALM3
acute_cd4	10	covid	C5_HPO	HP_ABNORMAL_SERUM_INTERFERON_LEVEL	0.00240154	0.200169	0.431708	0.649701	1.76885	12	SAMHD1 SP110 ADAR STAT1 RNASEH2C ANKRD55
acute_cd8	10	acuity_maxn	C3_MIR_MIRDB	MIR642A_5P	0.00240219	0.604103	0.431708	-0.613589	-1.66665	19	UFM1 BRD2 APMAP UBR5 ZBTB20 HM13
acute_myeloid	13	age_n	BTM_MODULES	viral sensing & immunity; IRF2 targets network (I) (M111.0)	0.0024029	0.0141644	0.431708	0.64849	1.68306	16	TNFSF13B THBS1 IFI35 TAP1 CTSS ZBP1 BST2 CXCL16
acute_bcell	12	sex_n	C5_GO_MF	GOMF_AMINO_ACID_TRANSMEMBRANE_TRANSPORTER_ACTIVITY	0.00240291	0.192498	0.431708	0.706635	1.80359	13	SLC38A5 SLC1A5 SLC38A1 SLC3A2 SLC38A2
acute_myeloid	12	acuity_maxn	C3_TFT_GTRD	SETD1A_TARGET_GENES	0.00240309	0.206718	0.431708	-0.228549	-1.23989	999	LETMD1 AP1AR RPS18 EEF1B2 GPN3 NOC2L MSL2 CNOT7 C7orf50 RPL21 UBR2 ATG3 EXOSC5 BCKDHA TPRKB RHOF MMADHC MRPL48 MRPL4 RPS12 RPL3 KAT6A IMP4 ANKRD13A TMEM9B SMIM14 RFX5 SSR1 COMMD9 RPS8 ERG28 MAF1 RPS3 RPL30 UQCRC2 PBRM1 SLC35A5 DHRS1 NCBP2 LARP7 ARID1A HMBS CNOT2 RABGGTB SF1 RPL29 RPS16 OGFOD3 GRWD1 TCERG1 CSTF3 ENDOV EIF4A1 NBAS ARID4A CCDC12 RPL18 RPS7 SETDB1 MAP3K11 SNAPC5 PNO1 ERGIC2 RPL22L1 VDAC2 IMPACT GOLGA3 SNRPF SNRPA1 POLR2I PTGS1 SP2 UBXN1 MRPS10 TMEM222 PITHD1 MRPL49 LAS1L SLC25A26 SNX1 SF3A3 ERCC1 TYW3 TMEM230 CTNNBL1 RPS28 STARD7 RPS15A RPS27A RNASEH1 MAPKAPK3 RPL26 DNAJA2 NOP16 DDX1 EIF3F SH2B1 NDUFA9 CYB5R4 NUDC RPL41 RPS13 RNF220 NUP85 TMEM14B EFCAB14 COQ4 RPL22 RMRP MTOR TOMM22 IMP3 CWC27 BRPF1 ZCCHC7 ZFAND1 MRPL22 TERF2IP EWSR1 MLST8 DDA1 EXOSC6 NIPA2 RBSN TMA16 GNL3 TOR1AIP1 GID8 TCHP TMEM128 MRPL44 LRPPRC IKBKG VRK1 RPS10 VPS4B POLR3D AK2 MED30 WDR75 BAZ2A RPL37 MRPL39 PLAA SRSF10 NOP58 LAMTOR5 TMEM199 MRPL35 WDR83 SPHK2 CCT8 RPS15 SART1 FAU ARL6IP6 BOD1 C1D GTF2F1 ATP5F1A SECISBP2 MRPS33 ESYT1 SNF8 RBM26 BOD1L1 SSBP1 GBF1 TMUB2 PTGES2 CCNT2 GUCD1 ZNF384 POLL MRPS35 RPL36 ZNF148 TSPAN4 SDHB KLHL7 UBE2J2 SCAMP1 DTD1 PSMC3 SF3B3 BUD13 C9orf72 RMND1 RPL24 UBE2I WDR83OS MED7 SEC13 G6PD NDUFS7 MTCH1 RPL17 C11orf58 CCAR1 RBM28 PAK1 RPL7 AREL1 ANKMY1 ARHGAP1 KMT2A NAGK PNPT1 STRAP TSR2 POLDIP2 C19orf48 FAM228B LYRM1 ANKZF1 SREK1IP1 IFT74 MANBAL TMED2 PPP4R3A FARS2 BLOC1S6 PKNOX1 NUP93 TBCB RFT1 ZNF689 PCBP2 R3HCC1 RPLP2 AMBRA1 NDUFC1 CAP1 NUDCD3 ARMT1 CDK5 CCDC115 PHF14 IRF9 DUS3L TARDBP NECAP2 KAT8 DNAJC7 CEP350 ARL2BP ZNF524 MKLN1 RSL24D1 ASB16-AS1 GGNBP2 HEATR1 HADHA GCDH DNM1L CISH UXT RPL27A PUS7L RPL27 TRAK2 ZNF302 ATXN7L1 KDM5C MAP3K7 TMEM126B ATG7 FAM133B SNRPB PAN2 SCNM1 NFX1 DNM2 ANKRD40 TIAL1 PI4KB TOR1A NUP107 PHF23 TENT5A PHIP NUDT2 SAR1B PSMC4 RERE GAR1 OPA1 NUDCD1 DCAF13
acute_cd4	all	timen	C3_MIR_MIRDB	MIR4496	0.0024032	0.798428	0.431708	-0.401169	-1.43273	178	LAMP3 PARP9 RTP4 GOLPH3L DCAF7 CHST2 CREB1 CKAP5 UTRN MTO1 ROCK2 ZNF706 HELB MTX2 CNOT6 RAP1B ALG6 UBTF PIGM UCK2 KIN ERLIN2 ZNF566 GATAD2B GPATCH2L DDX41 KIF21A BARD1 RFPL2 SOS1 ARHGEF11 ZNF148 NT5E GMCL1 SART3 MFAP1 NFYC ZNF770 SNX17 LRCH1 NCEH1 TCF7L2 NCL MS4A1 PHIP CAP1 PURA SSR3 AIDA MRPL43 IQGAP2 RBM12 GAPVD1 KIF3A USP37 TRIM32 MAFB HDAC4 CELF2 ZBTB41 CSTF2T FLVCR2 CDIPT AQR PRKACB HSPE1 TRPM7 CLOCK SLC30A4 SLC25A24 CDK12 PHF20L1 UBE2H TIMELESS
acute_cd8	4	age_n	BTM_MODULES	T cell differentiation (Th2) (M19)	0.00240512	0.0406488	0.431708	-0.667762	-1.74947	15	CD28 GPR171 ITM2A MAL SIT1 LAT CD3G LCK UBASH3A
acute_cd8	11	timen	C3_TFT_GTRD	HSF2_TARGET_GENES	0.00240562	0.503977	0.431708	-0.451354	-1.48507	103	BST2 DDX58 STAT2 PLAC8 CCND3 CCT5 NUDC METTL23 CCT7 HSPA8 TAF7 STIP1 HMGB1 GPBP1 FKBP4 STAT6 ABHD3 ANAPC16 HSPH1 CCT6A CCT8 MRPS6 KAT2A MRPL18 HSP90AA1 HSPD1 CHORDC1 NUCB1 TPR SNAP23 PHB DDX41 PEAK1 CCT2 PPP1R18 CAPRIN1 PTGES3 HSPB1 FLAD1
acute_myeloid	13	age_n	C5_GO_MF	GOMF_ACTIN_FILAMENT_BINDING	0.00240562	0.0986303	0.431708	0.465831	1.50349	85	SYNE1 LASP1 TLN1 TRIOBP GSN MYO1F FMNL1 FLII MYO1G GAS7 TPM4 FHOD1 MARCKSL1 CORO1C CYFIP1 PSTPIP2 CORO1B UXT FLNA PSTPIP1 SVIL MARCKS VPS16 CTNNA1 FRG1 SYNE2 IQGAP2 SHTN1 PPP1R9B ARPC4 EZR MYO5A TWF1 CAPG ACTN4 UTRN FSCN1 ADD3 DBNL CORO7 CLMN ARPC1B ACTR2 NEXN ARPC2 MICAL1 RCSD1 IQGAP1
acute_cd8	6	timen	C3_MIR_MIRDB	MIR8068	0.00240591	0.404079	0.431708	-0.339111	-1.54121	192	IFI44L CMPK2 CD38 IKZF3 SLAMF7 DDX60L CHMP5 SLFN5 PTPN12 C1orf21 PTPN4 ZEB2 NAGK TNFSF10 YPEL1 TNRC6B SPOP UBE2R2 MINDY2 SMC1B CHTOP PIP4K2A BCL11B ATP2B4 ZBTB7A PIK3C2A ADCY7 TRIO FKBP2 WBP1L HLTF MRFAP1 CDK13 TMEM131 SATB1 ZSCAN25 FER RAB5B TTC4 SETD3 EXTL2 SLC35A1 CCSER2 PRDM1 SLC46A3 PHF20L1 NUFIP2 ZBTB20 TMEM168 HDAC4
acute_bcell	3	age_n	C5_HPO	HP_ABNORMAL_CIRCULATING_AMINO_ACID_CONCENTRATION	0.00240661	0.145872	0.431708	0.4711	1.84573	37	COX6B1 MT-ND1 COX5A MT-ND2 MT-ATP6 MT-ND3 NDUFB10 MMADHC MRPL3 ATP5F1A NDUFA13 MT-ND4 RRM2B AHCY
acute_bcell	3	age_n	C5_HPO	HP_MENTAL_DETERIORATION	0.00240663	0.145872	0.431708	0.337479	1.57665	98	COX6B1 MT-ND1 MT-CO3 FBXO7 DGUOK CSTB GRN MT-CYB CHD2 MT-CO1 MT-ATP6 PRNP TMEM106B GNAS HSD17B10 TIA1 PARK7 SPG21 TYROBP CELF2 TINF2 CST3 CYFIP2 MT-CO2 MT-ND4
acute_myeloid	9	sex_n	proteinatlas_blood_expression_cluster	Cluster 39: Non-specific - mRNA processing	0.00240804	0.0626091	0.431708	0.428821	1.45303	184	RPS4Y1 DDX3Y UTY KDM5D OGT PLEC TRIM26 GNL1 PEPD NUMA1 MUTYH NCLN RELA PNPO PLOD3 NUDCD1 GANAB CHERP HMGXB3 FEM1B KLHDC7B GRSF1 TMC6 NUP210 DPM1 PHLDA2 RBM14 PTBP1 TBC1D9B TRMT1 SF1 IREB2 ZFAND1 MCM3AP IL21R GMDS NFU1 HNRNPA1 LANCL2 KANSL3
acute_cd8	10	timen	C5_GO_MF	GOMF_PROMOTER_SPECIFIC_CHROMATIN_BINDING	0.00240863	0.0501691	0.431708	-0.62377	-1.72726	23	STAT1 PRDM1 IKZF3 RBL2 DDX5 IRF3 DNMT1 MECP2 NIPBL
acute_cd8	5	sex_n	C3_MIR_MIRDB	MIR548AQ_5P	0.00240865	0.563278	0.431708	-0.389728	-1.36552	258	TXLNG SRP9 CAMLG KLRD1 JARID2 S1PR1 C21orf91 EVI2A RNF149 ZBTB10 CSGALNACT2 CISD2 FGL2 RNF138 ZBTB25 ARFRP1 DENND1B MAGT1 SH3BGRL ARL6IP6 FAM199X BRWD3 GOPC RAP1A FGFR1OP2 PRPF40A SRSF3 PDCD5 PTBP3 NUP54 SECISBP2L CRIPT CDK6 TBCA TTC19 PRKAA1 SETD2 ACBD5 RAB8B CAPN2 ATXN7L1 MDFIC OAZ1 PSMC2 TMED7 MZT1 URI1 PROSER1 HMBOX1 GLIPR1 NFAT5 MED6 GNAQ FAM111A RALA DDIT4 IKBIP BMI1 ADH5 HNRNPDL FBXL3 PGAM1 BBX C3orf38 KATNBL1 DHRS1 ZFAND5 NUMB TRAM1 MMD ETF1 CFDP1 MIGA1 LCOR RIC1 HOOK3 MBIP GPATCH11 AK3 RHOQ WDR26 MTMR6 ZNF148 CMPK2 EIF2AK2 NAA30 SFT2D1 DUS4L PPHLN1 ACBD3 CEP120 UBE2A C5orf51 BMT2 ZEB2 UEVLD SCAMP1 NUP160 KIF20B RC3H1 BTF3L4 SUMF1 ACAT2 RPS6KA5 RORA GABPA ZNF652 DAAM1
acute_cd8	6	timen	C5_GO_MF	GOMF_PEPTIDE_BINDING	0.00240935	0.0525358	0.431708	0.337892	1.50946	158	TRBV7-9 TRAV12-2 TRAV23DV6 HLA-DRA TRBV28 TRBV12-3 TRAV8-4 ITM2C NFKBIA HLA-DQB1 HLA-DRB1 TRAV29DV5 CLU TRAV12-3 PPIF IDE PFDN4 CD74 TOMM20 HLA-DQA1 TRAV12-1 PGRMC1 TRAV19 ITM2A EPHA4 SCARB1 KPNA2 SLC7A5 GSTM1
acute_myeloid	9	acuity_maxn	C5_HPO	HP_ESOPHAGEAL_VARIX	0.00240937	0.148943	0.431708	-0.665859	-1.75427	16	PHKG2 JAK2 LIPA RBPJ STN1 PHKA2 ADA2 ENG FARSB SMAD4
acute_cd8	5	timen	C5_GO_MF	GOMF_G_PROTEIN_COUPLED_RECEPTOR_ACTIVITY	0.00240957	0.0728896	0.431708	-0.526806	-1.59993	45	CX3CR1 PTGER2 ADGRG1 S1PR5 ADGRE5 GPR65 CXCR2 ADRB2 GPR171 PDGFRB S1PR4 CMKLR1
acute_myeloid	3	timen	C5_GO_MF	GOMF_G_PROTEIN_ACTIVITY	0.00240957	0.100977	0.431708	0.555496	1.71737	25	RAB5A RIT1 RAB1A RAB4A RAB11B RAP2B RAB1B NRAS RAB5B RAP1A KRAS RAP1B RAP2C RAB5C ARL8B RAB7A CDC42 RAC1 RAB11A
acute_bcell	11	timen	C3_MIR_MIRDB	MIR383_5P	0.0024106	0.11412	0.431708	0.619999	1.73155	18	IRF1 FOS RNF141 SRSF2 STRAP CAMK2D PPP6R2
acute_bcell	9	timen	C3_TFT_GTRD	DLX4_TARGET_GENES	0.00241111	0.0275131	0.431708	0.330613	1.46976	216	RPL9 RPS26 RPS13 CHCHD2 SNRPD2 EIF3F ARL4A UBC SF3B5 RPL23 HINT1 RPS9 PPP2CA TOMM7 EIF3K RPLP1 FAU ATP5MG SYF2 RACK1 RPL41 HBP1 DDX21 RPL6 RPL14 NEDD8 EIF3H SUPV3L1 NSA2 NDUFA4 NHP2 BCAS2 NSRP1 RSRC2 SUCO LAPTM4A UFC1 PET100 PPHLN1 EMC3 ILF2 AKAP13 CIR1 COX7A2 TRMT10C SNRPB OXA1L PFDN1 MEF2C SLC25A36 DNTTIP2 TTC32
acute_myeloid	15	acuity_maxn	C7_VAX	GAUCHER_PBMC_YF_VAX_STAMARIL_UNKNOWN_AGE_7DY_DN	0.00241135	0.0874123	0.431708	-0.417032	-1.64815	71	RPL10A RPS18 EEF1B2 RPS20 RPL5 RPL35 RPS3 RPS23 EIF3L RPL13A GNG10 RPS27A RPLP0 RPL7 RPL23 HINT1 PABPC1 RPS6 RPL22 ANAPC16 RPL31 FAU EIF2S3 RPS25 RPL27 RPS5
acute_cd8	all	timen	C2_CP_KEGG	KEGG_JAK_STAT_SIGNALING_PATHWAY	0.00241151	0.0215099	0.431708	-0.431464	-1.61698	92	STAT2 CISH STAT1 IRF9 SOCS2 PIK3R3 BCL2L1 SOCS1 STAT6 IL7R JAK2 SOS1 STAT4 CCND2 CCND3 IL10RA IL15 IFNGR1 IL10RB CLCF1 CCND1 PTPN6 PIAS3 IL2RB CSF3R PIK3R5 PIM1 SPRY2 IL12RB2 IL2RG STAM2 IFNAR2 IL15RA STAT3 JAK3 IFNAR1 OSM AKT3 PIAS4 IFNL1 JAK1 LEPR TYK2 SOS2
acute_cd8	2	age_n	C3_MIR_MIRDB	MIR3935	0.002413	0.90558	0.431708	0.503488	1.73283	42	SAMSN1 IGFBP7 NCBP3 TXLNG SVIL NUDT3 MAPK6 IAH1 NDUFAF4 TRIM56 LYRM2 TOGARAM1 RNF149 CUL2 C5orf24 CNOT7 TRDMT1 EPHA4 ZBTB4 RNF125 CYP20A1 THEMIS PYROXD1 BID
acute_cd4	9	timen	BTM_MODULES	enriched in T cells (I) (M7.0)	0.00241338	0.0256422	0.431708	-0.384926	-1.70104	54	GIMAP7 TRAT1 IL7R SIT1 CD2 GIMAP6 PRF1 TRAC GPR171 IL32 ITK GATA3 TIGIT PTPRCAP BCL11B RASGRP1 CCL5 GZMK LCK UBASH3A ZAP70 FLT3LG
acute_bcell	7	sex_n	C5_GO_MF	GOMF_DNA_BINDING_TRANSCRIPTION_FACTOR_ACTIVITY	0.0024134	0.194037	0.431708	-0.367387	-1.52789	167	KLF2 ELF1 ZFX BBX NR4A2 MEF2C MYC SP140L ZNF331 ZBTB1 ELF2 TCF4 IRF9 REL ZNF669 PRDM4 FOS ZBTB24 HIF1A LITAF CSRNP1 IKZF3 KLF10 NFYC ZNF107 JUN ZNF274 BACH1 ZKSCAN1 STAT3 ZNF644 TFAM SKIL MLX NR3C1 PLSCR1 ATF1 PCBP1 PAX5 ZNF76 CREBRF NFX1 PRDM2 ZNF292 ZNF580 GPBP1 ZBTB38 EBF1 TGIF1 KLF9 ZNF431 ZNF394 CREB1 RELA NFKB2 JUND REST ZNF581 GTF2I RFXANK ATF6B ZNF821 SMAD2
acute_bcell	9	timen	C3_TFT_GTRD	CTR9_TARGET_GENES	0.00241343	0.0275131	0.431708	0.608379	1.8533	25	TPT1 RPL9 PABPC1 RPL41 CCNL1 CSDE1 ZNF207 SFPQ YWHAZ TCERG1 AMD1 VEZF1 SNX22 TPM4 MYL6
acute_cd4	3	acuity_maxn	BTM_MODULES	CORO1A-DEF6 network (II) (M32.4)	0.00241359	0.106198	0.431708	-0.663522	-1.70044	13	SH2B1 MAZ BRD2 NRBP1 GNB2 HGS DGKZ CNOT3 DEF6
acute_bcell	11	sex_n	C3_MIR_MIRDB	MIR3158_3P	0.00241418	1	0.431708	0.767879	1.87033	10	EIF1AY ITGA4 STAT3
acute_bcell	8	timen	C3_MIR_MIRDB	MIR500B_3P	0.00241418	0.0961453	0.431708	0.696022	1.86371	16	CD83 DEF8 USP16 CREBRF TCERG1 KDM4C LYRM2 RBM33
acute_cd8	12	sex_n	C3_MIR_MIRDB	MIR548P	0.00241439	0.497453	0.431708	-0.454946	-1.60707	74	EIF1AX ZEB2 KMT2E GPBP1 FUNDC2 CBLB PCGF5 WTAP UQCRB HMGB2 CELF2 PNRC1 DNAJB6 CSDE1 TBCC NAP1L4 RNPS1 TC2N STRAP CCND2 KIF5B PIK3R1 MIER1 JUND CNBP
acute_cd4	3	covid	C3_TFT_GTRD	CDH4_TARGET_GENES	0.00241452	0.1497	0.431708	-0.542427	-1.58821	38	MT-ND4 RAB11A C16orf54 AHCY LTA4H CRTAP FKBP1A TRIM28 MT-ND3 MT-ND4L TIA1 PTK2B PGK1 POLG SACM1L DPP9
acute_cd8	8	age_n	C5_HPO	HP_INFANTILE_ONSET	0.00241536	0.865685	0.431708	-0.30547	-1.45565	306	LYST NDUFC2 IREB2 IL2RG SDHA TSC1 DDOST FCGR3A MPV17 VAMP1 HIVEP2 TRAC MLC1 PSMG2 IDH3A POMC DDB1 HNRNPU RUBCN TNFAIP3 SPTAN1 TSC2 HADHA CD59 NDUFS2 POLG AP1S2 PSAP NDUFV1 COL6A3 CD3D RFT1 PHIP TRNT1 LIPA C12orf57 AGK PNPT1 MIA3 MMADHC PNPLA8 MTFMT LMBRD1 ADK FOXP1 PRMT7 GPAA1 PIGP HADHB BCL10 MED13L KIDINS220 CD3E NDUFV2 EXOC2 RAB27A AIMP2 ALG14 TPP2 HCFC1 AIFM1 SLC2A1 DDX3X YWHAG PIGS HIKESHI CCT5 ERCC4 SDHAF1 PLCG2 CARD11 ATP6AP2 PIK3CD ASXL2 CEP104 SDHD VAMP2 CD79B SLC39A4 DLAT TRAPPC2L NDUFB9 TBL1X NDUFB8 PLA2G6 STXBP2 FLNA PPP2CA CCDC115 AFG3L2 NCKAP1L SNX14 AGO2 TLK2 FAM126A CD247 TMEM94 CHD2 YIF1B PSAT1 YIPF5 LCK TTN CD164 HEXA
acute_bcell	7	acuity_maxn	C5_GO_MF	GOMF_PROTEIN_TYROSINE_SERINE_THREONINE_PHOSPHATASE_ACTIVITY	0.0024157	0.117598	0.431708	0.668149	2.02969	11	PTP4A1 DUSP1 DUSP2 DUSP12 SSH2
acute_cd8	6	sex_n	C5_GO_MF	GOMF_PEPTIDE_ANTIGEN_BINDING	0.00241635	0.790417	0.431708	-0.561533	-1.85588	32	TRBV7-9 TRAV29DV5 HLA-DRB1 HLA-DRA TRBV28 TRAV23DV6 TRAV19 HLA-DQA1 HLA-DPA1 MAML1 TRAV12-1
acute_bcell	5	age_n	C5_GO_CC	GOCC_SECRETORY_VESICLE	0.00241665	0.096666	0.431708	0.242102	1.3221	354	SYT1 DYNLT1 TIMP1 MNDA ADGRE5 GRN S100A9 UBR4 LYZ HSP90AA1 CD68 MVP SLC11A1 CTSB TOM1 TNFRSF1B S100A8 NAPSA BST2 FTH1 TYROBP VPS13A APH1A CYB5R3 TRIP11 SRGN ANXA11 SDCBP PSAP BORCS5 GM2A ANXA2 CPNE3 RAB31 S100A11 CDK13 DIAPH1 LAMP1 CD58 SLC30A5 IMPDH2 XRCC6 HSPA8 SYT11 SERPINB6 SCCPDH CST3 PA2G4 HMOX2 PSMD11 FUCA2 NPC2 GLIPR1 CD63 RAB5B NRAS PPT1 CYBA ALDOA DOK3 STXBP2 DYNC1H1 S100A12 CLK3 PGAM1 DNM1L MAGT1 CCT8 COTL1 RAB37 DPP7 FCN1 FAM3C MANBA PSMC3 SNAP23 GHDC MAPK1 ITGB2 RAP2B TGFB1 PSMD6 RAB10 ATP6V0C BSG RAB11B STK10 NME2 PSMB1 CALM3 SERPINB1 HEXB SLC2A3 VAMP8 BIN1 CYSTM1 TMC6 RHOA CCT2
acute_cd8	1	sex_n	C5_GO_CC	GOCC_RIBOSOMAL_SUBUNIT	0.00241682	0.316839	0.431708	0.470757	1.94935	171	RPS4Y1 MRPL48 DAP3 MRPL44 MRPL49 MRPS18A MRPL21 MRPL45 MRPL1 MRPL16 MRPL20 MRPL43 MRPL11 MRPL40 B3GALT4 EIF2A RPL7L1 MRPS18B MRPL41 MRPL34 FXR2
acute_cd4	7	covid	C5_GO_CC	GOCC_SIDE_OF_MEMBRANE	0.00241779	0.0464487	0.431708	0.396699	1.46752	189	HLA-DPB1 CLEC2D HLA-DPA1 SNX5 ACP1 CALR SLAMF1 CD74 S100A6 HLA-A CXCR3 CD6 IL7R CD69 BORCS5 CD8A HLA-DRB1 RGS1 BTN3A2 CCR10 PTPN1 CD5 BTN3A1 B2M LAG3 CD40LG TAPBP ANXA5 HLA-E PRNP KLRD1 DNAJA1 LCK S1PR1 ZAP70 ASPSCR1 PTPN4 EZR GNAS TMEM123 CD3E PTPRC HLA-C CXCR4 IQGAP1 G6PD GNA15 BCAP31 GNAI2 TRGV10 IKBKB HLA-DQB1 CLEC2B SLC7A5 RHOA SPN CTSB PTP4A1 RAB5A CLPTM1 IL27RA HM13 HLA-DRA HLA-F TRAF5 MIEN1 ATP6AP2 MTSS1 HLA-B CD28 TGFBR2 PPP3CA HLA-DRB5 ESYT1
acute_bcell	4	age_n	C5_GO_CC	GOCC_LUMENAL_SIDE_OF_ENDOPLASMIC_RETICULUM_MEMBRANE	0.00241871	0.134239	0.431708	-0.620531	-1.67613	21	HLA-DQA2 HLA-DRB5 HLA-DQB2 BCAP31
acute_myeloid	3	acuity_maxn	C5_HPO	HP_LONG_PHILTRUM	0.00242024	0.116681	0.431708	0.362797	1.39077	233	STX1A PDE4D MECP2 BAZ1B POR SEC24C LTBP3 GNE WASF1 DSE AGO2 HTT SNX14 PLOD3 MADD CCDC32 NF1 ATN1 KCNAB2 TBC1D20 BCL7B TRIP12 LUZP1 CLCN6 FTSJ1 SEC23A HCFC1 ALG13 EZH2 SMC3 TMEM70 TBL2 CLIP2 ALG8 UFD1 TOR1A EXOC7 TRAPPC4 SLC25A24 CANT1 BRAT1 HDAC8 HUWE1 LIMK1 PTPN23 EIF4H MPC1 ANKRD11 TRMT10A ADNP HIRA CCNK SNRPB BRCC3 KRAS FBXW11 CHD2 HRAS MAF AFF4 PIGT RIC1 MAP2K1 INTS1 JARID2 C12orf57 ATP6V0A2 ACSL4 EXOSC1 LTBP4 GDI1 APC FAR1 PYCR2 ZMIZ1 UBE4B NRAS TAF6 CLTC SUZ12 MRPS28 METTL5 MTX2 RNF135 PLAA ABHD11 ZNF699 UBR7 PPP2R3C CLCF1 FBXO11 SHMT2 EXT1 ADSL GNPTAB EXOC2 EED B3GAT3 STAG2 UGP2 SETD5 PSMD12 BRF1 LAT2 PPP1R15B RLIM PPP1CB BRAF B3GALT6 PHIP
acute_myeloid	7	covid	C3_TFT_GTRD	EPC1_TARGET_GENES	0.00242024	0.0352548	0.431708	-0.425953	-1.45322	156	RPL35A POLR2J SOD2 RPL23A COX4I1 EIF3E RPS17 UBA52 BANF1 EIF2S3 SNHG7 TIMM13 COA5 SCNM1 MAPKAPK5-AS1 NDUFA11 EIF5A YBX1 REX1BD UNC50 ARFRP1 SMIM12 SSU72 HNRNPF EMC8 SURF4 CCT4 SLC4A2 PRMT1 TMED2 ATG4B IPO8 GATC ZNHIT1 MRPL3 TMEM248 RANBP1 UBE2B ALG3 WTAP LDHB PDXK MRPS35 YTHDF2 PDAP1 GFER PARL TOMM5 GPN3 COA6 DNAJC19 NOC4L TIMM22
acute_cd4	2	sex_n	C3_MIR_MIRDB	MIR548AN	0.00242124	0.109909	0.431708	-0.397668	-1.37802	277	ZFX PATL2 INPP4A WTAP ATP2B1 SCML4 GEMIN8 ATP8A1 RICTOR IVNS1ABP UBA2 ING3 TRAPPC2L SPATA13 GLCCI1 SACM1L C1GALT1 CEP350 BHLHE40 USP9X RNF144A WDR6 YTHDF3 KDELR1 HIVEP3 C9orf72 RAP2C KLHL7 HP1BP3 ITGB1 OSBPL8 PCNX1 SPIN1 APIP PIP4P2 CD69 RAB5B CEP162 ELL MXD1 RSAD2 ZDHHC6 RAB21 RCAN2 RDX PAPOLA PPP3CA ING2 LIMS1 H6PD LBH ELL2 LRRC8C TULP4 PTBP3 PHC3 FNBP1 WDR33 TFDP2 ANKRD12 MACO1 PTPN1 KPNA1 OSTM1 SFT2D2 PDCD10 TMEM70 CALU SERTAD2 NUP153 SKP2 SMARCC1 VAPB NIPAL3 UBE2E3 RFX3 TMEM128 CTDSP2 KPNA3 UBN1 INO80D VCL NR1D2 JADE1 RER1 PKN2 NFAT5 NR2C2 STK26 OXCT1 SNX18 BAG1 IMPACT MBNL3 UBE2E1 FAM13B TUBGCP3 SOS2 USP37 ZNF236 NCBP2 JADE2
acute_bcell	4	acuity_maxn	HALLMARK	HALLMARK_IL2_STAT5_SIGNALING	0.00242197	0.012379	0.431708	0.319481	1.52607	78	MAP3K8 KLF6 RHOB AHNAK CD83 SNX9 MYC AHR PLIN2 HOPX HIPK2 AHCY FAM126B IL10RA IL4R
acute_cd4	6	timen	C5_GO_CC	GOCC_CYTOSOLIC_LARGE_RIBOSOMAL_SUBUNIT	0.00242198	0.144776	0.431708	0.515253	1.57643	52	RPL17 RPL27 RPL4 RPL3 RPL27A RPL36A RPL23 RPL21 RPL13 RPL13A RPLP2 RPL35 RPL9 RPL10A RPL34 RPL7A RPLP0 RPL26 RPL5 RPL18 RPL39 RPL38 RPL15 RPL10 RPL23A UBA52 RPL31 RPL7 RPL22 RPL29 RPL37 RPL37A RPL18A RPL35A RPL8 RPL26L1 RPLP1 RPL19
acute_cd8	12	sex_n	C3_MIR_MIRDB	MIR5680	0.00242266	0.497453	0.431708	-0.521836	-1.70499	42	BTG1 CBLB SBDS DUSP1 RBM3 GADD45B ATM DDX46 TNFAIP8 CYCS PTBP3 STK17B PYURF SH3BP5
acute_bcell	12	covid	C2_CP_KEGG	KEGG_PYRIMIDINE_METABOLISM	0.0024227	0.0378546	0.431708	0.506746	1.56924	52	TYMP PNP POLD2 TYMS DUT POLR2K NT5C3A TXNRD1 TK1 RRM1 DCK POLR3K NUDT2 ITPA POLR2C RRM2 POLR2F AK3 DCTD CANT1 DTYMK PNPT1 POLR2G NT5C POLR2B
acute_bcell	2	acuity_maxn	C3_MIR_MIRDB	MIR4476	0.00242339	0.274812	0.431708	-0.505113	-1.49905	53	TMED4 NDUFA10 WASF2 NR3C1 CAMK2D RAB5A TRIM22 HOOK3 HMGXB4 GPATCH8 TMEM138 SCAF11 UBXN1 P2RY10 UBQLN2 HNRNPR PSMD11 WDR33 ATOX1 SMARCD1 SSH2 ARIH2 LUC7L2 PHF21A PRRC2B C5orf24 LENG8 MAN2A1 PHB
acute_bcell	6	acuity_maxn	C5_GO_MF	GOMF_TRANSCRIPTION_COACTIVATOR_ACTIVITY	0.00242339	0.10467	0.431708	-0.428034	-1.40785	113	NUCKS1 NCOA3 KMT2C DDX17 TRIM38 TACC1 WBP2 BUD31 ARID1B BRD4 SNW1 KAT8 TRIM22 TRIM27 COPS5 WDR77 ETS1 SMARCC1 RERE FUS TMF1 HMGA1 PBXIP1 SMARCB1 PARK7 SUB1 PRMT2 SRA1 ASXL1 TAF11 MAGED1 KAT6A ARID1A TRIP11 BCL10 CTNNB1 THRAP3 ENY2 GPS2 KDM5A SLC30A9 SMARCC2 ARL2BP CIITA SMARCA2 HMGB1 DHX9 APEX1 PRKCB NCOA4 POU2AF1 XPC TRIM13 SIN3A PRPF6 ZMIZ2
acute_cd4	13	acuity_maxn	C5_GO_CC	GOCC_CHROMOSOME	0.00242339	0.109658	0.431708	-0.358024	-1.22022	452	ARPC5 TMPO GATA3 STAT1 RBMX JUN ADD3 SF3B1 MPHOSPH8 IRF2 CPSF6 RBL2 NAP1L1 LMNA PPP2R1A SET BCL11B XRCC5 HAT1 KIF22 KAT6A IRF3 HNRNPA2B1 FAAP20 NCL WAS SUPT16H PPP4R3B CAPN2 POU2F2 DYNLL1 NOP53 HMGN2 RSF1 HMGB2 NFATC3 AFF4 POLR2B PRKDC SMCHD1 ZBTB38 PIN4 BRD9 EXOSC9 ETS1 SMARCA2 HNRNPL DPY30 REL TOP1 IRF1 EP400 RPA2 MORF4L1 FANK1 XPC KAT6B PPP1R12A FOXP1 NR3C1 BRD4 POLR2A NDE1 EPC1 NR1H2 SETD2 WBP2 TERF1 MED10 MXD4 MCRS1 JUND POGZ DEK SUGT1 STAT6 HTRA2 HMGA1 FLI1 DCTN2 CBX3 UBE2I IK PWP1 RSL1D1 PHF1 PDS5A NUDCD2 RFC1 COPS5 CFDP1 AKIRIN1 EHMT1 CENPK DHX36 RBBP7 HMGB1 HMGN4 ZNHIT1 RBPJ C17orf49 BOD1L1 NSMCE4A CREB1 SFPQ SMC4 PRPF4B TERF2IP TEX264 EXOSC10 MCM3 SUPT6H HOXB2 VCP INO80E PPP2CA CHMP5 BAZ1B OARD1 YY1 EXOSC8 CHMP3 ING5 NSD3 PSIP1 SMC6 TRRAP CALCOCO1 BUB3 RUNX1 ARID1A HDAC2 COPS9 KMT2E BAZ2A PAFAH1B1 IKZF1 PARP9 RING1 PPHLN1 RORA PPP1R10 DCTN3 PPP4R2 PBXIP1 ATRX KLHDC3 ELF1 XRCC6 NFYC KDM4C SINHCAF MLX POLE3 KLF3 ASH1L MCM3AP BRD2 MEAF6 TNKS2 BRMS1 NCOA3 SSB FOXP3 BAZ1A CTNNB1 HP1BP3 SETX CHMP7 RPA1 NOL7 KAT7 FOXN2 LRPPRC NAP1L4 EBNA1BP2 SUMO3 ZFR NONO SIN3A RAD21 ZEB1 PTGES3 RBBP6
acute_cd4	2	covid	C3_MIR_MIRDB	MIR6715B_5P	0.00242339	0.33271	0.431708	0.417296	1.39231	114	RHOB PPP4R2 EIF5B MAPKAPK3 CAST UBL3 RAB8A SUCLG1 PAFAH1B1 ERGIC2 ETF1 CRBN PPM1B PHF21A MLEC RPL7L1 JAZF1 ZEB2 CYBC1 MORC2 TMEM214 U2SURP TAOK3 CSDE1 CREBZF GATAD2A POLE3 RBPJ UBE3C LMAN1 CSNK1G3 GPCPD1 UBE2K EIF4H TMEM248 MTSS1 CTNNB1 TOGARAM1 ZEB1 HIPK3 LMNA HIF1AN ZFYVE16 TENT5A LDLR SMARCD1 CEP164 RASA2 PRKAR2A MYO18A
acute_cd4	5	age_n	C3_MIR_MIRDB	MIR7_1_3P	0.00242339	0.980182	0.431708	-0.385682	-1.24868	273	PTAR1 SSBP3 NFE2L2 RPS6KA3 CNOT7 TAOK1 DDX6 HP1BP3 BTF3L4 FYB1 ACTR2 BTN3A2 NUTF2 RAB18 PPP4R3A PDE4D POLDIP3 ATRX GOLGA7 DICER1 ANKRD13C CBLL1 BCLAF1 KLF12 MAGT1 KDM4C HSPA5 SENP6 TRAF6 NIPBL TMED2 PSMA5 TASP1 TOR1AIP1 BZW1 APC RAPGEF6 PTPN4 NAP1L1 PHF19 ZCRB1 NUFIP2 WIPF1 PAIP2 HIVEP2 CYTH1 GABPB1 ITGA4 PHF20L1 NEK7 FBXL3 FOXN2 RCSD1 ETNK1 SREK1IP1 VPS26A MSL3 HSP90AA1 KLHL24 SLC39A8 CMPK1 ACTR10 RWDD3 ABHD13 REEP3 RC3H1 MORF4L2 FGFR1OP2 CSRNP1 TMX4 KIF5C UFM1 SMNDC1 INO80D COPS7B CDC73 PFDN4 SATB1 EDEM3 ABCB1 MED6 CAB39 RAB3IP NCAPG2 CASP8AP2 USP34 RNF111 MINDY2 RAB10 ANTXR2 RNF139 CDC27 PDS5B SEL1L CREBBP PPP3R1 ELF1 CAPRIN1 C5orf24 BCCIP LRRFIP1 PJA2 SMARCA2 FXR1 ITGB1 EIF4E TOR1A PPHLN1 CBX5 C2orf69 EPS15 LMAN1 ANK3 MAPK1IP1L PPP3CA PDE3B UBE2E1 CCNY RNF138 ZNHIT6 PIK3CB C12orf29 RBM7 CTLA4 STX16 HNRNPR SF3B1 OSBPL8 HTATSF1 VPS41 ZMYND11 PRELID3B USF3 ZFR DBI CAMTA2
acute_cd4	8	acuity_maxn	C5_GO_MF	GOMF_HISTONE_BINDING	0.00242339	0.683404	0.431708	-0.412649	-1.39473	109	ANP32A CHD1 BRD2 DNAJC2 DEK ASF1A LEF1 MLLT10 SMARCC2 CHD2 SBNO1 STAT1 PIH1D1 KAT8 ATRX PHF1 ANP32B SGF29 PHC3 KMT2E VPS72 CBX1 BAZ1B MORC3 SMARCA5 MPHOSPH8 ANP32E TAF7 ATAD2 CBX3 KDM5A APBB1 DAXX ZMYND11 TSPYL2 ZZEF1 NPM1 BRD9 RBBP4 DPF2 SART3
acute_cd8	3	covid	C3_MIR_MIRDB	MIR4729	0.00242339	0.0929662	0.431708	0.322557	1.21926	436	DHX58 DDX60L LAP3 SERINC1 MED8 ZBTB43 SMARCA5 INIP SREK1IP1 ZFAND5 CYLD PUS7L HNRNPH3 CDC73 C5orf15 B4GALT1 EEA1 VEZF1 SPAG9 EXOC5 CTBS ADD3 GDAP2 INO80D RXYLT1 JMY FGFR1OP2 ANKRD13C UBA2 MYCBP2 MDFIC PLAC8 MBNL2 DCAF10 BTBD10 TRAK2 ZNF638 BBX HELQ ABCE1 UBE2N UBIAD1 CGGBP1 STX11 SDCCAG8 MSMO1 ANKRD28 SEC14L1 PRPF4B B4GALT7 UBR5 PPP6R2 NUFIP2 JAZF1 TNPO1 GPBP1 TRAPPC2 USPL1 WDR26 YWHAH RIC8B POU2F1 EMSY PARP11 HMGCS1 HCFC2 MORC3 TLR3 VCAN RAD23B LIN54 MYADM RTF1 MSL2 RNF216 CHFR EOMES CEP350 UBE2Z MBNL3 ITGA6 NRIP1 MDM2 GSPT1 RFC1 TRUB1 DCUN1D1 RORA ATP2B1 COPB1 GXYLT1 GPR180 UBE4A DCUN1D5 RNF44 CCDC82 CREB3L2 PJA2 GBF1 ERCC6 NUS1 HOOK3 PTPMT1 UBE2G1 RFX3 ETNK1 SNX13 ZNF655 RNF19A ZFX ITFG1 PDCD6IP EMC6 CEP97 SNAP23 SATB1 USP10 CREBZF ARMC2 RWDD3 TRABD2A MRPS28 ANKRA2 PTBP2 IDH1 MARCKSL1 MAP3K2 LPGAT1 BRI3 DUSP10 NUP98 SMAD7 RAB27B FCHO2 SNX4 DDX28 UBP1 HUWE1 FAM126B MAGOH KAT2B UBE2K CHCHD7 OGA TAOK1 TCP11L2 MED17 METTL2A C9orf85 NCOA6 FER ABL2 KRBOX4 NOP14 KIF2A ARNTL ERLIN2 SPAST PAIP1 SLC25A16 SLC35E3 RARS2 USP14 ZMYM4 IQGAP2 ANKRD46 ZYG11B SNAP29 SENP6 CD55 YTHDC2 TPP2 CCDC22 STAM MTRF1 KLHL9 ITGA4 ERO1B ALG6 PTP4A1 IPO5 INPP4A CHP1 IPO7 ACIN1 ZCCHC10 STX12 PHB SCYL3 AKTIP AHCTF1 PIP4P2 MIS18A HSCB RC3H1 CEP41 ATP11C ZC3H6 HIPK1 TMEM62 CCDC102A QKI MRPL14 PRKAA1 SCD5 DNAJC9 PGGT1B DDT SFMBT2 UBR2 AGL NOTCH2 PAFAH1B2 STOML1 RRAGC RB1CC1 AK9 MAT2B MTMR6 NEK7 HDHD5 ZMYND11 UBASH3B MYO6 TP53BP1 COX18 SKI PPIP5K2 FOXO4 HIPK3 ITPR1 DGKH SNTB1 PDLIM5 PRRC1 LMAN2 ZC4H2 DNAJB14 MTOR LDLRAP1 EIF2A KCTD9 TMEM38B IAH1 MAPKAP1 OGT YEATS4 CCDC59
acute_cd8	6	acuity_maxn	C3_MIR_MIRDB	MIR372_5P	0.00242339	1	0.431708	-0.351125	-1.35292	164	TSPAN2 CDCA2 SSBP2 STX17 RB1CC1 TMEM167B NCAPG2 SHCBP1 SAR1B C21orf91 BBS7 SFR1 SH3YL1 PPM1A FAR2 PPAT MCUR1 IKZF2 HAUS6 TUBB UBE2K MAT2B PPP1CC YAF2 SRSF2 NBEAL1 NOC3L EIF2S1 IVNS1ABP PLRG1 NEIL3 KRIT1 SCLT1 CCSER2 EXOC5 CAAP1 PCMTD1 PDS5A KMT5B OGDH ZFP14 PTEN SLC38A1 SPAG9 SIKE1 ZNF780B AP1G1 DTX3L ROCK1 TRAF3IP2 PLEKHA5 NAA50 SS18 MOB1A ARL13B COMMD8 DENND1B CEP97 ANAPC10 ABHD18 SUV39H2 GTF3C3 PPP2R1B SMIM14 RPF2 SMCR8 CAPN2 PHTF2 LYRM7 STXBP5 ATXN1 LTN1 TMEM106B
acute_myeloid	13	acuity_maxn	C5_GO_MF	GOMF_PROTEIN_CONTAINING_COMPLEX_BINDING	0.00242339	0.0494198	0.431708	-0.327553	-1.28991	599	HLA-DQA1 HLA-DPA1 FCER1A HLA-DPB1 HLA-DQB1 HLA-DRA CD74 HLA-DRB1 HLA-DMB HLA-DRB5 HLA-DMA APEX1 CIITA RAB29 HMGN1 GSN HLA-DOA RBM3 TSTD1 CD3E FCGR2B NPM1 BIN1 FBL JAML PAK1 HADHA OLA1 HSPA8 LMBRD1 CD3G ICAM3 RPSA ATP1B1 CRTAP ITGB7 CAPN2 CCDC88A LCK SSRP1 CD4 HMGN3 PAFAH1B3 XRCC5 RAP1A GNAQ PSMF1 SNRPA OXA1L ICAM2 SRP72 CDKN1B HSP90AB1 EEF2 HCLS1 DCTN2 MRPS27 JUP KHDRBS1 M6PR DHX29 ATR TRADD CORO1B CD8A CPSF6 TXN2 SBDS HMGN4 ACTR3 EIF3K TAPBPL RPL23A EIF4H DSTN ZFAND1 ERCC1 YWHAE SNRPD1 XRCC6 EIF4B UHMK1 EIF5A GNAI3 NOLC1 APPL1 TUBB RUVBL1 USF1 HSPD1 PLCB2 RACK1 VCP ANXA7 RBBP4 FLT3 PMS2 SUPT16H BRK1 SRP54 FCGRT RAN MAX RPS3 FCHO1 ADAM15 MRRF ARPC2 NIPBL SRP9 NME1 ABI3 ARPC3 TP53 PRPF31 ATG101 RNF5 RNF40 SNX3 HSP90AA1 HIP1 ERCC5 RAP1B TPR ABCE1 KIFAP3 PHAX MLLT6 PTPRC RCSD1 EIF2A ITGA4 PRMT2 UXT TWF1 FKBP1A ARPC5L SHTN1 RAB7A C1QBP SMC3 FSCN1 TMEM147 HDAC2 MARCKSL1 CAPZA2 ACTR6 DNAJC2 PPP1CC TELO2
acute_myeloid	2	covid	C3_MIR_MIRDB	MIR369_3P	0.00242339	0.274563	0.431708	0.306801	1.44068	153	GLG1 MLX CEBPA PRRC2C ARL2BP UBE3A NIPBL PTBP1 SNRPC PHACTR2 CUX1 ITGA4 EP300 UBAP2L PTPN12 RBPJ MECP2 RAB10 NDUFA5 WSB1 TAGAP DESI1 MRPS6 DR1 DMAC1 IDI1 MAP3K2 C5orf24 MGAT4A SPAG7 OCIAD1 FNIP1 LCOR ZNF281 SRSF2 DENND4A GNB2 UBA6 FNBP4 EGR1 TCF4 GOPC ZFR YTHDF1 CBX4 C11orf71 TLE4 CAPZA2 ACLY RSF1 MED13 KLF7 SETD2 SP3 UBAP1 MON2 SUPT4H1 ADAM10 FAF2 MAPRE1 NCOA2 ARID2 EIF4G3 HSPH1 RRP15 MCFD2 FBXL3 CDK19 RC3H1 EXOC7 RAB5B MZT1 WBP4 JMJD1C CEBPG NF1 PELI1 PPM1A RBM26 C11orf58 TRAPPC8 RNF214 GNL3 YAF2 MTREX SEC23A CEP350 ABCD3 ATF2 POLR2M PARP8 DDX52
acute_myeloid	3	covid	C3_TFT_GTRD	NCOA4_TARGET_GENES	0.00242339	0.120362	0.431708	-0.290761	-1.24907	548	PRDX2 RPLP0 DUSP22 SDCBP CIRBP SLC9A3R1 EEF2 CASP4 UCP2 ZDHHC7 LAMTOR1 HEXA PUF60 PCBP2 RHOF CKLF GSDMD SEC14L1 ILK CHMP3 PABPC4 LACTB SNAP29 POLE3 SLC38A10 DRAM2 MEPCE FBXL5 NCBP3 ABHD5 SRSF6 HMGA1 EIF3H MAST3 ANKRD44 SRRM2 INPPL1 USP7 POMT1 HPS1 KPNA1 ZFAND2B CTDSP1 C12orf57 VAMP4 GADD45B IDH3A KXD1 JUND APH1A KIAA0232 POLDIP3 UBE2B C16orf91 H6PD FOXP1 GCHFR ZDHHC12 KRAS MIDN MIF4GD COX19 TRAPPC4 HADHA MRPS15 PINK1 RPS6 FNBP4 SIDT2 TAOK3 SLBP PCGF3 KCMF1 DVL3 SMARCC2 HDDC3 MBD1 CLASP1 AHR CCDC159 STK4 KMT2E TRA2B HEXIM1 CACYBP C15orf39 RPL3 MPPE1 ERCC1 PEF1 TNKS2 OSBPL8 PISD KLHDC3 HDGF CCT7 PSMD8 SAE1 TRIM41 PLEKHA2 CUL4A LUC7L3 SKAP2 SRSF7 SRSF3 XBP1 JUNB ATG101 SNX18 EML3 PLA2G15 ARID3A RPL15 CD46 CDK13 RCOR1 SPTLC1 SLC3A2 CEPT1 RPL7L1 RSRC1 CHRAC1 EIF4A2 CSKMT MADD RPL10 TUT4 CITED2 ATG3 CSNK1A1 SLC4A2 AUP1 ARL14EP ATP6V0D1 PYCR2 SRRM1 ERO1B ZNF148 BANP CREB3 MAN1A1 ZNF518A LSM8 UBE2D3 ZMIZ2 LRRC47 PYM1 DCUN1D5 ZC3H6 PITPNM1 MFSD10 TRIM25 MLH1 ATXN7L3B KDM1A TBC1D14 SLC9A1 AKAP9 CNPPD1 ZNF672 SCAMP4 CDIPT PGPEP1 SSBP4 SEC11A SIPA1 GPR137 CCDC59 CHPT1 SLC12A9 MCU POLR2C TMCO3 KLF6 TLN1 PRKAG1 PNPLA6 RAF1 PABPC1 SLC44A1 BROX PSMA1 USP24 RPS14 HDAC4 COX16 WASL NUMA1 ZBED4 HECTD4 ZNF207 OGFOD2 MYCBP TAF10 MYO5A NLRX1 SECTM1 PPP2R5A RBM25 MRPL53 MRPS33 MGAT1 NOP56 VPS52 ARHGEF1 EXOC2 CCDC18 G3BP1 FAM13B SNF8 UQCC3 DLST DDX46 SRPK1 ABCA7 SPRTN JOSD1 DRG2 SIAH2 VPS28 NFIA RPL26 ZC3H15 FAH MON1B MRPS23 UBE2J2 TP53INP1 GLUL RTCA COX7A2 KIAA2026 RWDD1 BTBD1 POLR2A AGAP3 CHST12 TMEM41B CLP1 CPPED1 PEX16 MRPL12 ZNF274 HIF1AN SNRPB2 TRIAP1 ATP5F1D SMG1 NUP153 SF3A3 CRKL SNRPA1 CNOT4 RPL27A POLR2D ASNSD1 PRPF18 SH2B1 CSNK2A1 MKNK2 PCNX3 POC1B TMEM87A GLIPR2 ZBTB11 ERLIN2 ATP2B4 CSPP1 PPP2R3C CWC25 MAP3K11 TRMT1 ASAP1 EIF3D MROH6 SUMO3 HEATR5A METTL25 INO80 FBXW5 PHF12 NNT COPS4
acute_myeloid	3	covid	C3_TFT_GTRD	NUP153_TARGET_GENES	0.00242339	0.120362	0.431708	-0.273623	-1.19408	1099	RPLP0 SIVA1 RAB37 MBOAT7 SMIM12 ARRB2 BECN1 NECAP2 RAE1 JMJD1C TMEM14B CAMTA1 TLR5 PLPPR2 TSC22D4 HNRNPH3 UCP2 EIF1B RPS6KA1 PSMF1 SET TSN RHOF PELI1 USP3 SMIM19 SS18L2 WBP2 ATG16L2 EIF4B UBR4 RPL10A UXT TAOK1 RNF141 IFT20 MRPL55 RPA2 SMG7 HSPD1 CCS FIS1 ATP6V0C SMCO4 VPS51 LACTB MITD1 ANAPC16 SNAP29 VDAC2 MAN2C1 PPM1F POLE3 SLC38A10 RASSF5 UBE2D2 NFE2L2 DDX6 SORT1 RSRP1 RSF1 HMGA1 HNRNPF ACAP2 PPP6C SCNM1 IMMT GORASP2 AIP CARD8 C12orf57 PDAP1 VAMP4 GADD45B MTCH1 NMRAL1 TTC3 IDH3A CDK11A PAFAH1B3 CCNDBP1 QKI BACH1 NSL1 GOSR2 C16orf91 BLCAP RHBDD2 PCF11 KRAS SHC1 RPS6KB2 ALDOA CYB5R4 STAT6 CBX3 C1RL PLPBP WDTC1 SPSB3 CALM2 HADHA MRPS15 TMEM183A CCNH SNHG8 CLEC2B ZFP36L2 ATP5PO FNBP4 TAOK3 TMEM14C RSPRY1 RXRB WDR45 SOAT1 CUTA SMARCC2 PRKACA ARNT MRPL14 PI4KB MACF1 PDXK TMEM248 ITSN2 TM9SF4 VPS36 PQBP1 RER1 DNAJC4 MRPL21 LMBRD1 TPR PRMT1 TOR2A STX7 VAMP7 DAZAP1 PHKG2 NDUFAF3 SEC22B MAEA SNX19 CCDC159 UBR3 TRA2B SUPT4H1 COPS3 BCLAF1 EEF1A1 GRK6 CACYBP LYST SF3B6 CDK11B ANAPC5 REPIN1 RGS18 IARS2 ZNF277 MMADHC ZC3H18 OGA DGAT1 IER2 SIRT2 STX10 MTF2 ZCCHC17 HDAC8 GPBP1 CD55 NFATC2IP PER1 EXOC1 LYL1 ELOVL1 MDM4 TSSC4 FHOD1 RPS17 RASSF1 NKTR KLHDC3 HDGF PSMD8 CHD1L SERINC3 BBIP1 AASDHPPT CUL4A LUC7L3 SRSF7 GATAD1 PHB2 NDUFA11 ATM SRSF3 BMS1 VPS39 SNX17 SNX18 UBE4B CENPT DEF6 TUFM MTFR1L RPL15 SNAP23 BAIAP2 CD46 FASTK MARF1 TACC1 PSENEN AHCYL1 PIGC PPP2R2A EIF6 ACD BRD8 OS9 HSPA8 NDST2 ADSL RGS14 IFRD1 PTOV1 NSFL1C RBM17 TMEM120A HSPE1 DUT SLC3A2 MORF4L1 INTS10 SCP2 CEPT1 NDE1 FCHO1 TMEM191C CYBRD1 NMT1 RC3H1 TMEM43 VSIR TNFAIP3 PRPF6 RNF34 ZSWIM6 SETD7 ENSA COQ4 ARMH1 PARK7 SRP9 SUCO NUBP2 TRIB1 SMIM14 AUP1 TRNT1 ARL14EP SRSF4 KAT5 ZFAND6 SEC22C ZRANB2 TAF1C TMEM127 SSBP1 EPM2AIP1 PYCR2 SRRM1 ZNF148 SCRN2 FAM228B CNOT1 ZFPL1 MED25 TMEM69 STK40 UBE2F CIAO1 UBP1 GPSM3 HELZ ATP5PF NT5C SLC25A36 CORO1B EEA1 SARAF RFX1 AP1S1 SLC17A5 STK19 KIAA0319L COA3 VPS11 LTA4H PHF19 SF3B2 RAPGEF1 MLH1 BANF1 MVB12A CDK5RAP3 RAB18 ZNF669 KDM1A SCLT1 SLC9A1 ARMC7 GRIPAP1 SCAMP4 SDHAF3 RAB5A RPS8 EPB41L4A-AS1 KSR1 C9orf78 SSBP4 CDKN2D ZBTB8OS CDS2 PPP2R1A AP2M1 CCDC59 STXBP3 RLF KANSL3 KMT2C CRLS1 MED23 TATDN3 NELFE RAB1A MINCR ILF3-DT STX18 KDM4B RHOT2 TMEM243 MAGT1 PRKAG1 KDM2A RAF1 CFAP298 SNHG7 JOSD2 TMEM205 BROX PSMA1 TMEM70 RPS14 CLEC16A KAT8 TMEM258 APTX DGKZ VPS29 FAM126B RALA BSDC1 NUMA1 MCRS1 ACTR3 PSME3 CCDC88B NFYC UBR5 CRBN FBXW11 RNF8 VAC14 MDP1 HNRNPR ATAD2B G3BP2 AMZ2 TAF6L MAPK1IP1L PTK2B CDK10 SDHB NFKBIB TM2D3 COA4 YKT6 ARHGEF1 EXOC2 TENT2 CCZ1B ASB6 TOMM7 ARMC1 LGALS8 ITGB1BP1 MRPL16 MIA3 PIH1D1 NUCKS1 RABGAP1 RNPEP ABCA7 PRMT5 POU2F1 SPRTN KCTD2 ELK4 DRG2 RBBP4 SDCCAG8 VPS28 NFIA XPO6 NCKAP1L PTCD3 EFTUD2 PABPN1 ARF3 DDX39B DNAJC16 UBR2 SETDB1 IQSEC1 TMEM218 STARD10 RCOR3 MRPS23 MYDGF OPA1 JPX ATMIN CNOT10 ARF1 SRSF10 GLUL NUP133 CDK4 PFDN5 COP1 CCDC88A PAIP2 EPC2 FAM117A DCAF16 NUDT16 C11orf58 RWDD1 CIZ1 HNRNPA2B1 DGCR2 NUP205 HOOK2 NFAT5 CPPED1 TBL1X CD53 PEX16 TESK2 SUMO2 EED PLOD1 HIF1AN ARHGEF11 CWC22 C1orf50 TRIAP1 UTP6 ATP5F1D SF3A3 ERICH1 DCTN1 DNAJB9 SLC39A7 GPBP1L1 CNOT4 CAPN1 MRPL28 KDM3B AP3S2 HAX1 SH3GL1 SECISBP2L TVP23B ARIH1 PRPF18 RPS10 ZC3H13 SH2B1 BPNT1 MAPK6 MKNK2 DDX56 PCNX3 NHP2 TMEM60 CUEDC2 SFPQ YJU2 C1orf52 TSPAN14 PPP2R5D TAX1BP1 KCTD20 PPIP5K2 POLD2 TMEM53 LAMTOR5 LRR1 MRPL27 ATP2B4 PHF23 TIPRL PPP2R3C ESD SF3B3 CWC25 MAP3K11 CHCHD4 PLIN3 SUMO3 SMIM7 SLC25A44 BPTF METTL25 CCNT1 DHX8 CNBD2 WRAP53 TOR1A FBXW5 DMAP1 LSM2 CEP120 PICK1 FAM193B TBC1D9B TMEM222 CACTIN
acute_myeloid	4	age_n	C3_TFT_GTRD	ZNF592_TARGET_GENES	0.00242339	0.272631	0.431708	0.339883	1.13275	1213	LASP1 STUB1 LAGE3 ITGAM SRRM2 ATP5F1B SMIM12 RFC1 YBX1 GSN GGT1 FKBP5 SH2B2 COPS7A ECE1 ATG13 NSD3 PPP4R2 TNIP2 DENND6B PIH1D1 CMTM3 STX3 MMP24OS SNX5 HS1BP3 POLR2I HMBS PTPMT1 CCDC59 NDST2 MIA2 TMED1 ATP2B1 PKN1 CHCHD10 CXCL16 NPL VTI1B G6PD EWSR1 SNHG7 ARHGAP45 TLE3 DIAPH1 ANP32B FCGR3A PLEKHG2 UBE2G2 RAB4A SRSF4 ELOVL5 ATG12 IMPDH2 HNRNPL HNRNPF TOMM40 UROS NOC4L TRIM8 PER1 TRA2B SFT2D2 SNRNP70 ANKLE2 VPS26B DLGAP4 NRDE2 ADI1 YPEL3 FARSA MADD RNF149 COPS6 LDLRAD4 CAPRIN1 CELF1 REEP3 MSL3 CSNK1D WIPF2 STK17A NDUFA13 EIF3L EMD DGUOK GALNS UPF2 ANXA11 DHRSX AFF4 VPS36 COMTD1 NAGA NUP62 BCKDK RSAD1 GOPC HEXIM1 DEK C7orf50 RIOK2 ZBTB38 TMCO3 C9orf85 SH3TC1 R3HDM2 PRDX3 RCE1 SF3A2 MCRIP2 MIER2 STAU1 DCTPP1 MLXIP SETD4 PSMB6 NUTM2A-AS1 TDP2 SEPHS2 FBXL5 REXO2 PARVB NAGLU ESF1 NFE2L1 RPS20 STK25 SRP19 BCL7B IL13RA1 DHX29 CCDC6 ARHGAP1 DYNC1LI2 ARF1 AHCTF1 ADAP1 TARBP2 NDUFS3 NARF PAFAH1B1 AGPAT3 MRTO4 STN1 FPGS ZNF384 LSM14A SLC29A1 GLS LPXN CYC1 GLG1 SLC7A7 MTHFR GTF3A MIS18BP1 HADHB PNPT1 SCAPER GNPTAB PRKACA STAT6 NEK3 AVPI1 ARFGAP3 FNBP4 TXNIP HMGB1 WARS2 PDF ERP44 DNAJA2 FAAP20 SHROOM1 UCKL1 LTBR MID1IP1 USP10 PSMB4 MIS12 PCIF1 OXA1L NCOA3 PSMC5 NTPCR CAPN7 LRSAM1 MRPL53 PLXND1 IL10RA MALSU1 TRPV2 ARL16 BCL7C EIF2B5 RBM28 ODR4 MCRS1 RAB11A TTLL4 DEF8 APMAP KIAA1958 ACCS KLF6 PPP1CA ETV2 LARP1B RNH1 ZMIZ2 REPIN1 VPS9D1 TMEM80 PPP1R14B ST3GAL5 TBCD PDE4A ASPH CYP2R1 MCRIP1 ESYT2 MAP2K2 PDE12 DPP3 IDH2 USF2 RABGGTA SLC2A9 PPIH ANKRD13A RHBDD3 HADHA RNF145 RFFL SLC7A5 SNF8 DNAJA1 WWP2 PRMT7 SSBP4 MRPL52 ERI1 SLC35F6 PIM3 RAB7A SRSF1 WTAP USP32 DEDD EEA1 PARP12 OSBPL8 PLSCR3 NCAPD3 LARP1 UBE2G1 ATMIN C2 SAMD9L VCPIP1 CDC16 REX1BD INTS1 CTSD CTDSP1 WASF2 CHD2 GPSM3 CCDC174 SBNO2 EML3 C6orf62 DR1 C11orf58 ANKRD28 NAPSA CASP7 CISD2 DHX58 GOLGA5 PRAF2 IFITM2 CLPX BUB3 PBX3 DGAT2 MIDN EZR PICK1 HDAC2 GNA13 RENBP STAU2 TOB1 UTP11 ALDH3B1 ARHGAP25 LETMD1 RAD50 LACTB2 ULK3 CPSF1 TEDC1 TMEM268 NCOA5 RLIM SRRT TOMM20 JKAMP UBTF LTBP4 RHOF FAM78A NMT1 WDR83OS MEPCE PABPC4 CCDC88B FABP5 UBTD1 HNRNPH1 CAP1 FBXO42 RBBP4 SDF4 B3GAT3 ZNF444 TXNRD1 ALG5 CHMP4B SMURF2 PHF8 NSUN5 ANKRD54 EXOC7 DPP9 TMEM165 SGPL1 MPHOSPH6 TIMM50 SLC7A6OS RGS10 DDX50 TSPAN14 KLHL6 OXSR1 FSCN1 C5AR2 POLE4 PLSCR1 VPS37B ATP2B4 PRDM15 EIF2AK1 NMRAL1 ADNP ADCK2 ZNF276 PRCC PPM1A EBNA1BP2 ARHGEF6 GGA2 CHCHD1 INTS4 TRG-AS1 MECR ABCC5 NT5C CCDC137 IP6K1 INSR DDX19B LDHA RAPGEF1 TMED3 NELFE ALCAM TNFAIP8L1 DNAJC11 ABHD17B SDHC NFIA MGAT1 TBXAS1 MED16 HMOX2 STK40 TMEM63B ZGPAT GCN1 PEAK1 PLCB2 HMGN1 CANT1 BFAR SURF6 WDR26 ZNF331 MXD1 NOXA1 CAND1 DYM YTHDF1 NUDCD2 ARL4A PLK3 PIP4K2A CPNE2 HDHD5 VMP1 TSNARE1 VPS16 PEMT ZCCHC7 RRP1B FBXW11 MYBBP1A PC KAT5 POLG MTMR10 GPR107 JADE1 B9D2 CAST CTSH CHID1 NGLY1 AGL TGIF2 TCERG1 TFEB TACC1 EBLN3P OTUD4 SUDS3 HARS2 KIF2A CERS6 USP14 RBM17 ZMAT1 KLC1 LSM10 ZNF598 SERPINB6 MCL1 ZNF7 CYB561 WDR83 CEP350 CDKN2C BRF1 NOP14 IFI16 KATNA1 FOXK2 KIAA0232 PREX1 C19orf38 RILP PPM1L HSP90AA1 GPR160 SLC39A13 BTAF1 PPFIA1 KLF13 NPRL2 ZNF580 PGGHG GTF3C3 CCDC57 EVI5 IDH3B ZFP91 HERC1 KMT2C L3HYPDH ZNF226 KCTD5 GAB2 RANBP10 CASC3 CRAT RAB29
acute_myeloid	4	age_n	C5_GO_MF	GOMF_TRANSLATION_REGULATOR_ACTIVITY_NUCLEIC_ACID_BINDING	0.00242339	0.122262	0.431708	0.460811	1.40839	88	EIF3I EIF4G2 EIF3G EIF4G1 CELF1 EIF3L EIF4E2 MIF4GD EIF4E3 EEF1B2 PAIP1 SHMT2 ETF1 EIF3J DHX29 EIF5 EIF4B EIF1AD MTIF3 EIF3F EEFSEC EIF2B5 EIF1B TUFM EIF2S2 EIF4A1 EEF2 EIF6 LARP1 EIF5A EIF2B4 COPS5 RARA EIF4H EIF2B1 EIF3C GSPT2 EIF3H
acute_myeloid	5	covid	C2_CP_KEGG	KEGG_PARKINSONS_DISEASE	0.00242339	0.0478619	0.431708	0.346457	1.5353	108	SDHB NDUFS3 NDUFS6 UBE2L3 COX8A UQCRC2 NDUFB3 PARK7 SDHC NDUFB7 UBA1 ATP5F1C ATP5F1B NDUFS8 NDUFS5 NDUFV1 SDHD CYCS SDHA COX7A2L NDUFS7 NDUFV2 NDUFS2 NDUFB9 NDUFA9 ATP5PD COX5B MT-ATP8 NDUFB8 ATP5PO NDUFA3 NDUFV3 VDAC2 COX5A APAF1 ATP5PB ATP5MC1 NDUFA4 NDUFS4 UBE2J1 NDUFC1 NDUFAB1 UBA7 NDUFB4 COX7A2 NDUFA5 COX6C NDUFB2 NDUFA10 VDAC1 NDUFB6 COX6A1 CASP3 UQCRH
acute_myeloid	5	covid	C5_GO_MF	GOMF_ENZYME_REGULATOR_ACTIVITY	0.00242339	0.0974872	0.431708	0.254183	1.25127	646	SERPING1 BIRC6 HSPB1 DEF6 MAP2K2 PRNP BTK CCNL1 LAMTOR5 PPP1R9B STK4 IKBKE DDX3X PRKAR1A TMBIM6 CALM3 UBE2L3 ARF4 ARHGAP18 CDKN1A SH3BP1 XRCC5 AKAP13 STX4 ABR RIN1 CTSA RANBP2 RENBP CCDC88C MOB1A TAOK1 GPS1 FGD2 MGST2 PRDX5 PRKCD GM2A B3GAT3 SERPINB1 DENND4B ITPRIP DOCK5 LILRB4 FAM20A RGL1 PARK7 ARPP19 TAOK3 SIPA1L1 ENSA CYTH4 FURIN DOCK10 TANK CCDC88A CDC37 AGFG1 JUN TIMP2 ANXA2 RASGRP2 DENND1A DDOST PPP1R12A PPP1R7 SH2D3C YWHAG SIRPA BCL10 CSTB VPS9D1 RP2 KRTCAP2 BOD1L1 ATP2B4 NLRP12 HSPBP1 ABI1 RANBP1 RGS10 SMAP1 ELMO1 PAK2 ATP5IF1 PSME3 TBC1D10C PSMF1 DPM3 TBC1D2 EIF2B5 MLST8 SPINT1 RASA2 VCP RAP1GAP2 HPS1 PDPK1 WAS IBTK GNAQ SRGAP2 FNIP1 STYXL1 ARHGEF3 ARHGDIA PSMD3 ARHGDIB PPP6R1 CIB1 PPP4R3A WDTC1 CARD8 GIT2 RGCC ASAP1 BNIP2 TBC1D10B SPATA13 IRAK1 NUCB1 PDCD5 PSMD6 SEC23B PLAA ARHGAP26 AUP1 ARHGAP25 CCND3 ARHGAP1 RPS6KA1 RANGRF RASGEF1B MADD AGAP3 MARK2 RICTOR DAD1 RGS18 DTX3L SH3BP5 CCNC TIAM1 AZIN1 GAS6 WNK1 TEN1 ADAP2 PPP4R2 PSMD1 PARP9 TRIB1 BIRC2 APH1B RFC1 BCCIP PPP1R12C PPP1R11 GAPVD1 RIN3 SERPINB8 PPP1R15B NAIP ACAP2 ARL2BP CALML4 PPP2R5E CTSC RASGRP4 NF1 BIN1 PHACTR2 CAST ARFGAP2 RCC2 PPP2R5A DNAJC3 NSMAF NUCB2 ADRM1 ANP32E BAD MAP2K1 APAF1 RHOU ARHGAP21 NLRC4 PIK3CA CCZ1 TBC1D5 PSMD2 SMCR8 PCNA PPP1R15A RAPGEF1 SERPINB6 PSD4 PPP3R1 CYTH1 CFLAR PDE6D ARHGEF6 WASL EIF2AK2 DENND1C MOB3A PPP4C HERC2 TBC1D22A PPP1R10 IQSEC1 NCF4 MOB2 PPP6R3 MOB1B RAB3GAP2 ANXA4 RABGAP1L ARHGAP15 ACAP1 ARRB1 GCHFR PIK3R1 CSNK2B RIC1 RPS27L PYCARD ANKLE2 RANGAP1 RHOF STK11 TIMP1 SOS2 FYN PHACTR4 CNPPD1 HEXIM1 TNFAIP8 NCKAP1L GNA13 ACAP3 FAM13A DENND5A SIPA1 PPP6R2 CCNY CXCL10 ADPRH RNH1 PPP2R1A HERC1 GMIP ALOX5AP IQGAP2 ARFGEF2 CWF19L1 RABIF SH3BP5L COX6A1 CHP1 SAE1 CAB39 MAT2B CASP3 SUZ12 CYTH2 RIN2 GBF1 RANBP3 DNM1L GCN1 KRIT1 APLP2 ATP6V1H SWAP70 TSC2 MYCBP2 ARHGAP27 EBAG9 EIF2B2 ARHGAP9 RABEP1 PPP4R3B PPP1R14B RALGDS DAXX COL6A3 LAMTOR3 FAF2 APC EIF5 CPEB2 URI1 LGALS3 RALBP1 CYB5B WDR41 PRPSAP2 ARHGEF11 FGD3 KAT2B IQSEC2 RAB3GAP1 NCK1 BRCC3 ARHGEF2 BCL2L13 DENND4A SBF1 PREX1 EIF2B3
acute_myeloid	8	age_n	C5_HPO	HP_VERTIGO	0.00242339	0.522147	0.431708	0.471403	1.46102	68	MEFV SDHAF2 SDHB NUMA1 NABP1 MYD88 GYG1 SH2B3 CALM2 TMEM127 RARA JUP ZBTB16 FLI1 TNFRSF1A EPOR SLC25A11 AIP PML TET2 CDH23 SDHC SDHD UBAC2
acute_myeloid	9	covid	C3_TFT_GTRD	PHF2_TARGET_GENES	0.00242339	0.0566308	0.431708	-0.261216	-1.20551	1019	EIF3L PYGL TMED9 CCNI PRMT1 AP3S1 OXA1L PABPC1 HPRT1 AHCY ITGB1BP1 SPINT2 VDAC1 CITED2 RALB SDHC EIF3M TIMMDC1 IAH1 CCT2 CCT4 CDIP1 TXNL1 PPP1R11 NSA2 MRPS6 ABHD3 POLE4 ZNF706 UBE2N PARK7 RPL17 MRPL33 OLA1 RFTN1 YIF1A AHSA1 DCTD STX10 ERGIC3 MTFR1L ATP1B3 FDFT1 SPG21 PTGER2 EIF4A2 PDIA3 ZFAND1 OAT VAPA WDR11 MANF MPC2 SNX18 HINT1 UROS TMEM243 TOMM22 STIP1 NACA PCMT1 SURF1 NFATC3 KANSL1-AS1 RPL10 CCT8 HADHB APEH ANAPC15 GCH1 CPNE3 GPR108 DICER1 TUBA4A LYPLA1 KPNB1 UBE2D2 GORASP2 GRPEL1 MRPL48 TPGS2 RPL36A RPL6 PDCD2 TMEM14B COQ10B HOTAIRM1 SORL1 UBE2E1 RAB18 POLR2D RERE NBDY SSR3 TSC22D3 MDH1 ZFAND2B GADD45B RANBP1 SMARCA2 PSMC5 SMIM27 ARL1 RBM22 APP PLSCR3 PITPNC1 RPS16 FKBP1A RNF13 SLC29A1 ABHD6 NBN APMAP CDK9 EIF4EBP1 CUTC BET1L AIG1 EMC4 TRAM1 FH NUDC DCP2 PYM1 AKR7A2 KDELR2 NDUFV2 CORO1B UFL1 RAB7A WDR41 SNX2 CFAP298 HNRNPA1 TECPR1 TMED5 LMAN2 TOMM5 CAP1 PPP1R2 LYRM1 ZNF302 DELE1 CSRP1 BZW1 ACTR3 PDP1 COQ4 SRSF7 PSMG1 RGS19 IMP4 TBC1D7 SSH2 MAPK7 RER1 RPS23 FAM107B TBL3 ITPR2 MIOS PRPSAP2 LMO4 PSMG2 SH3BP5 INTS12 LUC7L3 RALBP1 NOL7 BANF1 PPIH SNHG12 EXOSC8 SLC30A5 RPL26L1 RAB29 ABHD5 RPS2 EDEM1 SKP1 POLR2K DNAJC19 MED31 PHF5A HSP90AA1 FOS INTS10 EMD PTPN11 PRPSAP1 ACYP2 ARL16 NFYC VPS53 PUSL1 LUC7L RPL18A SELENOW CDK10 POLR2E ABHD11 NDUFAF8 SNRPD2 NAXE LRRFIP2 NCL PDK3 ARMC8 TNFRSF14 TPI1 TBXAS1 NCOR1 RNASEH2B MAPK1 OSBPL8 NSMCE1 HERPUD2 CYB5B DCTPP1 ZMYM5 ARF1 TMCO1 DCUN1D5 FAM3A GSTP1 FIP1L1 GTF3C2 RNF10 KLF4 RBM14 KIF22 TNPO1 XRCC6 LSM2 VPS26C HMGN1 BLOC1S6 METAP1 VPS37A UBE2G2 GAPVD1 KIAA1191 COPS4 FAM104B ZNF580 PIGX FIBP ASAP1 PLAA SPTAN1 ACAT1 CTSZ STARD3 CGRRF1 MDP1 RHBDD2 GPN1 EFCAB2 PWP1 KPNA3 VMP1 POLR1D PSMD8 TMEM33 ELP5 SLC41A3 JPT1 HERC1 R3HCC1 PCGF1 YWHAE RPUSD3 ETNK1 RASSF7 GPN3 RPRD2 MEMO1 PSMA7 PEMT NOP56 PSMA1 RBCK1 SYAP1 GTF3C5 RPL8 SNX6 DNAJC5 YWHAZ EML2 DPM3 LASP1 PICALM PXK ATIC CHRNB1 TPM4 MAPRE2 REEP5 BLOC1S2 DDX56 FPGS NSRP1 ZFR MIGA1 HAUS4 RNF6 MLLT10 PPP1R12A GMFB TRMT112 IRF3 RAP2C POP7 TTC14 PPP1R21 PEX5 E2F4 POP5 C12orf43 STT3A REXO2 GNPAT TOP3A LDHA EIF4A1 CIAPIN1 SUN2 THAP4 PHF20L1 GORASP1 RPS3 STK26 IKBKB SMUG1 AZI2 ZNF638 SNF8 USP14 TM9SF1 NARF MFSD11 ATP5F1B FAM13B EIF2S1 DST APPL1 CAAP1 C9orf85 SRP68 ABHD16A OSBPL9 HNRNPH1 GALT DPP7 COPB1 PRKAB1 CCND3 FBXL12 SPPL2A ECI2 NDEL1 PRR5L SEC23B OCEL1 PTPN12 ANKRD12 GTF3C3 CLN6 TUBA1A PSEN1 ASCC1 AP2A1 SETD7 NUP54 CUL4A SMARCE1 ALKBH3 SRSF5 ZFAND5 RSL1D1 RIC8A MRPS33 TBK1 SF3B2 EXOSC9 ANTXR2 TICAM1 AZIN1 POLK PAM16 SYVN1 DUSP28 DHX30 JADE1 GSDMD PBRM1 PHF21A EIF4G2 RPL23 RAD21 TRMU TMEM11 CPSF4 DUSP11 YIPF4 ELOF1 STAU2 TBRG4 DERL1 ADPGK POLR3C CSNK1A1 PYCR2 HM13 RHOT1 PCYT1A CNOT7 RNF24 RBM38 PIGH MBD6 SPCS1 ZNF846 PCYOX1 FBXO21 IRF1 GALNT6 FAM199X RPL13 HDGF TNFRSF1A PPP4R3A DNAJC2 RPS25 PEX11B ACOX1 SDR39U1 KDM5A C11orf58 ATP6AP1 DHX29 ARL6IP4 SERPINA1 RANGRF GK5 YY1AP1 RPL27 CAPN1 PKM SRSF3 PRMT5 TACC1 NTMT1 NAPRT MRPL51 NOB1 SLC7A6OS KEAP1 PPM1A GNB4 CDK5 C17orf49 HNRNPM G6PC3 POLR2H CARD19 CNOT6 ALDH3A2 GART POLB NAA10 UBE2Z CYP2R1 FAM219B MAP2K4 TMBIM4 RNF2 OPA1 DDX59 RIN1 LMBR1 ATP5MC1 SYK RALGAPA2 VRK3 RPF2 AIDA ABCD3 GLB1 CERK USP33 ZNF699 RPL11 GPR137 MBD1 PPIG BRD9 VIM CSNK1D SFXN5 RBM4B GNPDA1 CHPT1 NSL1 DUS3L SUN1 C2CD5 FBXO28 STAG2 SEC14L1 PCNT PHKB L3MBTL3 PCBD2 KIAA0100 TK2 BICRAL MAML1 USP36 NAA50 DCAF6 UBE4B AGPAT5 MICU2 STIM2 MXD4 CFL1 DBI COA1 COG3 RIN3 PSMA4 PPP1R8 EXTL3 PDXK NDRG1 DNM1L FBXO22 UBA1 NUMB SURF6 LUC7L2 NIT1 WDR6 GABPB1-AS1 YY1 POLR2M CLDND1 NAA15 CRTC2 MEF2A ASTE1 TMEM44-AS1 UBL4A VPS36 MLF2 RBM26 ARL6IP1 MBOAT7
acute_myeloid	9	timen	C5_HPO	HP_EMOTIONAL_LABILITY	0.00242339	0.704204	0.431708	0.427332	1.45194	91	NDUFA10 PRNP ECHS1 NDUFA4 TRAF7 SLC39A4 PGK1 NDUFS3 HLA-DQB1 NDUFS8 PFN1 NDUFV1 SMARCB1 PRKACA GALC SURF1 SQSTM1 HNRNPA1 CHCHD10 PDHA1 EP300 SDHA NDUFA9 NDUFV2 VCP NDUFA12 ANXA11 C9orf72 SOD1 NDUFA13 NDUFS7 FTL TAF15 EIF2B5 NDUFA2 PANK2 AKT1 NDUFS1 SMARCE1 UBQLN2 CHMP2B DCTN1 NDUFAF2 ARSA TBK1 NF2 PRKAR1A GNAS NDUFS4 FUS RNF168
acute_myeloid	all	covid	C3_MIR_MIRDB	MIR4747_5P	0.0024238	0.855921	0.431708	0.3924	1.55152	201	OTOF IFI44L EPHB2 ANKRD45 JPH4 DHX58 PARP14 SCAMP5 SLC7A8 CREB3L1 NKX3-1 GRIN2D NKD1 CSTF2T ZFYVE26 PATL1 PIK3R3 TFPI TNKS1BP1 RELL2 KREMEN1 PXYLP1 CCDC97 SLC3A2
acute_cd4	11	timen	C5_GO_MF	GOMF_NF_KAPPAB_BINDING	0.00242387	0.0593135	0.431708	0.626434	1.89525	17	NFKBIA COMMD6 NPM1 PSMA6 BCL10
acute_cd4	7	timen	BTM_MODULES	leukocyte activation and migration (M45)	0.00242456	0.0186691	0.431708	-0.76549	-1.84556	11	SELPLG PTPN6 LCK CD2 CD48 FCER1G
acute_bcell	11	acuity_maxn	proteinatlas_blood_expression_cluster	Cluster 14: Monocytes - Unknown function	0.00242457	0.0247306	0.431708	-0.405525	-1.75158	72	PXK DOCK8 MAN2A1 PRPF18 SAFB POLK TGOLN2 WASHC4 NDUFS1 ATF6 ALOX5 DMXL1 PNPLA8 NDE1 DELE1 ACTR2 RBM22 MIS18BP1 XRN2 MEF2A DIP2B TAF8 KLHL18 OPA1 BRAT1 DOK1 EEA1
acute_cd4	1	covid	C5_GO_CC	GOCC_MEMBRANE_PROTEIN_COMPLEX	0.00242516	0.0543235	0.431708	-0.29683	-1.34849	567	TRBV5-4 TRBV20-1 MT-ND4 NDUFA11 TRBV18 NCF1 TRBV7-3 MT-CYB TRBV28 TRBV6-6 ATP5F1A TRBV7-9 TRBV3-1 ITGAE MT-CO1 KCNAB2 SAMM50 NDUFV1 ERN1 TRAV8-6 AHNAK ATP1B3 TRBV14 TRAV12-1 TRAV23DV6 ABCB8 STX8 TOMM22 SAR1B PIK3R5 PHB2 SEC61B GNB2 SLC25A6 VPS26B TOMM7 TRBV7-2 MT-CO3 NDUFA2 LY96 TMED3 CLTC TRBV10-3 GNB1 DERL1 STT3A LIME1 ATP5PB CHMP2B NDUFS3 AP5M1 GPAA1 SLC25A5 NDUFB1 AP1S2 MT-ND5 TRAV19 ORAI1 AP3M1 PDZD11 SNX12 ATP6V1B2 AP3M2 COPE COX4I1 TRBV5-1 TRBC2 FLOT1 SNAP23 ITGA4 TIMM9 TRBV12-3 SRPRB NDUFS1 MT-ATP6 STX16 ATP5MG IGF1R VAMP4 FKBP1A SNF8 PIK3R1 STX4 CLIC1 NDUFS6 SELENOS RNASEK TRAV12-3 TRAV8-3 INSIG2 IKBKB ATP5PO MT-CO2 VPS37A MT-ND6 MFN1 MT-ND3 TRAV26-1 AP2A2 CD8B CYC1 PTPN6 ATP6V0D1 IMMP1L BAX CHMP4B TRAV2 TCIRG1 NDUFB3 TRAV20 ATP5ME MTX1 HSPA9 NDUFC1 COX7B NCSTN TRBV12-4 VPS25 MT-ND4L MT-ND2 MMGT1 NDUFS4 AP3S1 TRAV16 ORMDL3 TRAV14DV4 SPTLC2 ATP6AP2 SDHA NDUFB7 VAMP2 UQCRHL LAMTOR2 TRAF3 UVRAG STX5 ANO6 BNIP1 AP2A1 UQCRB TAP1 VPS36 TRBV30 LAMTOR5 FXYD1 TAPBP SYNE2 DNAJC15 MTX2 VDAC1 ATG14 TRAV21 DNAJC19 TRADD TSPAN32 LAMTOR3 TRBV4-2 BIRC2 PTPA VPS39 NDUFA10
acute_bcell	all	timen	BTM_MODULES	mitochondrial cluster (M235)	0.00242521	0.0167784	0.431708	-0.673945	-1.66288	16	NDUFA8 HIBCH HIBADH ACADM ALG8 TCHP DNAJA3 SMARCAL1
acute_myeloid	15	timen	C3_MIR_MIRDB	MIR504_3P	0.00242541	1	0.431708	-0.749112	-1.85606	11	IFITM1 PTPN2 RIPOR2
acute_cd8	8	sex_n	C3_MIR_MIRDB	MIR3668	0.00242564	0.138641	0.431708	-0.522713	-1.59647	55	SNX20 EVI2B SRSF9 PTPN22 ZFP64 RBM4 MTMR2 CLCN3 NSMAF CSRNP1 GALNT11 UBXN4 HSD17B11 ZNF148 ADD3 NAMPT TPM4 ABCD2 TOGARAM1 CD164 WDR5
acute_cd8	4	age_n	C5_GO_MF	GOMF_PEPTIDE_BINDING	0.00242632	0.128408	0.431708	-0.385039	-1.47169	155	TRGV3 TRBV7-9 TRAV29DV5 TRGV9 TRAV12-3 TRBV28 GSTM1 TRAV8-4 TRAV19 TRBV12-3 LDLRAP1 RANBP6 ITM2A LRPAP1 AGER NOLC1 POM121 NUP153 KPNA5 KPNB1 CAT PFDN1 APBA3 GSAP NUP58 VBP1 PEX5 TRAV12-2 TM2D1 MAML1 IDE PFDN6 HSP90AB1 LDLR TOMM20 KDELR1 FURIN TAP1
acute_cd4	12	covid	C5_GO_CC	GOCC_RESPIRATORY_CHAIN_COMPLEX_III	0.00242683	0.0288944	0.431708	-0.70825	-1.97826	11	MT-CYB MT-CO1 UQCRC1 UQCRC2 UQCR11 UQCRFS1
acute_cd8	7	acuity_maxn	C5_GO_MF	GOMF_INSULIN_RECEPTOR_BINDING	0.00242756	0.359279	0.431708	-0.682752	-1.81407	11	SNX4 LMBRD1 SNX1 PHIP SHC1 SNX2 CCDC88A
acute_cd8	6	timen	proteinatlas_blood_expression_cluster	Cluster 9: Neutrophils - Innate immune response	0.00242758	0.0103189	0.431708	-0.372461	-1.6019	138	PARP9 DTX3L EIF2AK2 CXCR2 IFIT2 SHISA5 LRIF1 IFI16 NOTCH1 IVNS1ABP VNN2 B4GALT5 APMAP IRF9 FOSL2 MAST3 ERGIC2 FLOT1 SULT1B1 KATNBL1 TBL1X KIAA0040 CXCR1 HLA-B ZFP36 MKLN1 B3GNTL1 NMI LITAF RNF149 STAT3 ITPRIP UBE2D1 FOXO3 PCMTD1 APOL2
acute_myeloid	1	covid	C5_GO_MF	GOMF_SNARE_BINDING	0.00242824	0.162326	0.431708	-0.385724	-1.63339	70	SNCA GABARAPL2 LRRK2 SNAPIN TPCN1 SEC24D PICALM TXLNA SNAP23 PTPN2 STX16 STX5 VAMP2 EXOC3 STX12 STX11 VPS18 DAPK1 TMED10 VAMP3 NSF STX6 STX7 SEC24C BLOC1S6 STX17 RAB11A VAMP7 STX3 STXBP2 STXBP3 VTI1B UVRAG STX8 TNFAIP2 NAPG VPS54 STX4
acute_cd8	9	covid	C3_MIR_MIRDB	MIR6821_3P	0.00242887	0.990536	0.431708	0.621024	1.69489	18	IFI44L ATP6V0E1 SYNCRIP SRP9 RTF2 ECHDC1
acute_bcell	2	covid	C5_GO_MF	GOMF_ION_TRANSMEMBRANE_TRANSPORTER_ACTIVITY	0.00242892	0.0670612	0.431708	-0.384415	-1.55994	132	MT-CO1 MT-ATP6 MT-CO3 MT-CYB SLC25A5 ATP5F1A SLC25A3 MT-CO2 UQCRC1 MT-ATP8 PTK2B TMC8 P2RX5 ATP5PB SLC41A3 ANXA6 COX6B1 UQCRH SLC25A26 VDAC1 ATP6V0D1 KCNG1 ATP5PO STIM2 HVCN1 COX7B ATP5MG UQCRFS1 ORAI1 SLC9A7 COX7A2L ATP5MC3 CLIC1 CALHM6 COX4I1 ATP5PF ATP6V1F ATP5F1E MCUB
acute_cd4	all	timen	proteinatlas_blood_expression_cluster	Cluster 51: Monocytes - Innate immune response	0.00243067	0.014584	0.431708	-0.40101	-1.4279	195	OAS1 XAF1 OAS3 CX3CR1 GIMAP8 ABI3 SH2D3C LY6E FBXO6 FCGR3A SNAPC3 TRIM14 MOV10 SPN ENDOD1 SERPINB9 MYD88 CTSC LILRB1 PTPN6 CHST2 ACP2 GNS PIK3AP1 UTRN VPS35 DRAP1 FCER1G TNFRSF1B M6PR SLC43A3 TMPO RAP1B ARAP1 PPP1R3E KNSTRN IFITM3 DHDDS HK1 RIN1 RAB10 GNGT2 ADCY7 CD68 SMAP2 LILRA5 TM9SF4 TCF7L2 PLA2G15 OSTM1 STK10 CD300E PCK2 TSPAN14 CYTIP PECAM1 ARHGAP1 MAFB SERPINA1 ITGAL ADAP2
acute_myeloid	9	covid	C5_GO_CC	GOCC_CYTOSOLIC_RIBOSOME	0.00243067	0.0532635	0.431708	-0.375401	-1.53709	92	RPL5 RPL10A RPLP0 RPS3A RPL4 RPL3 EIF2A RPS6 RPL17 RPS4X RPSA RPL10 RPL36A RPL6 RPS27A RPL22 RPL26 RPS5 RPL7A RPS16 RPS8 RPS13 RPL15 RPL7 RPS15A RPS23 RPS7 RPL23A RPL26L1 RPS2 RPS14 RPL18A RPL24 RPL21 RPL9 ZCCHC17 RPS17 RPL8 RPL14 RPL30 RPS3 MRPS11 RPL18
acute_bcell	5	timen	C5_GO_MF	GOMF_TRANSLATION_ELONGATION_FACTOR_ACTIVITY	0.00243179	0.120894	0.431708	0.67596	2.14247	11	EEF1A1 EEF1B2 EEF2 EEF1G EIF5A TUFM EEF1D
acute_bcell	3	age_n	C5_HPO	HP_MUSCLE_ABNORMALITY_RELATED_TO_MITOCHONDRIAL_DYSFUNCTION	0.00243198	0.145872	0.431708	0.433096	1.73649	44	COX6B1 MT-ND1 MT-CO3 DGUOK MT-CYB NDUFA4 MT-CO1 MT-ND2 MT-ATP6 NDUFS6 MT-ND3 NDUFB10 MT-CO2 MT-ND4 RRM2B NDUFAF2 NDUFS2 NDUFA1
acute_cd4	1	sex_n	HALLMARK	HALLMARK_TNFA_SIGNALING_VIA_NFKB	0.002432	0.10585	0.431708	-0.455937	-1.41612	84	JUN BTG2 TNFAIP3 DUSP1 GADD45B MCL1 BIRC2 IER2 CD44 SOCS3 FOS KDM6B SLC2A3 BIRC3 FOSB MYC JUNB DUSP2 IRF1 GPR183 CEBPB CCL5 REL RELB RELA B4GALT1 KLF2 GCH1 TNIP2 IRS2 IFNGR2 NFKB1 NFAT5 PDE4B MXD1 TANK NINJ1 NAMPT LITAF EHD1 BCL2A1 BCL3 TNIP1
acute_myeloid	15	covid	C7_VAX	THAKAR_PBMC_INACTIVATED_INFLUENZA_AGE_21_30YO_RESPONDERS_28DY_UP	0.00243283	0.00797429	0.431708	-0.488207	-1.59044	62	EEF1B2 RPS3A HMGB1 NDUFAB1 TOMM7 ZFAS1 PTGES3 MORF4L1 SRSF3 PRDX6 ARPC5 SSBP1 N4BP2L2 ANAPC16 SOD1 RPL15 NAP1L1 ENSA RPL34 UBE2D2 TMEM14B DEK PTMA MTPN ARL6IP5
acute_myeloid	15	age_n	C5_HPO	HP_OPTIC_NEUROPATHY	0.00243295	0.0481471	0.431708	0.584216	1.82808	26	MT-CO3 MT-ATP6 MT-ND3 MT-CYB NDUFB9 MT-ND4 HLA-DRB1 MT-ND1 NDUFB10 NDUFS8 MT-ND2 NDUFV2
acute_myeloid	11	acuity_maxn	C5_GO_CC	GOCC_PRERIBOSOME	0.00243311	0.0844637	0.431708	-0.446492	-1.49692	72	WDR74 NOB1 RIOK1 RRS1 IMP3 RRP1B UTP6 WDR46 UTP3 UTP4 RRP9 HEATR1 LTV1 MRTO4 LAS1L NOP56 BMS1 UTP20 RIOK2 NOP9 WDR37 IMP4 NIP7 ZNF622 RRP15 NOL6 UTP25 NOC2L MDN1 NOP58 BYSL RSL1D1 UTP14A WDR36 RRP7A FCF1 DCAF13 WDR12 WDR3 UTP14C TBL3 UTP11 PES1 NOP14 RPF1 UTP23 SRFBP1
acute_myeloid	3	timen	C5_GO_MF	GOMF_POLYUBIQUITIN_MODIFICATION_DEPENDENT_PROTEIN_BINDING	0.00243311	0.100977	0.431708	0.474018	1.56493	44	UIMC1 BABAM2 RAD23B ZFAND2B UBQLN1 FAAP20 ZFAND6 UFD1 SQSTM1 UBL7 ZBTB1 UBXN1 TNFAIP3 RAD23A RNF168 VCP ZRANB1 EPS15 SPRTN PRPF8 BAG6
acute_myeloid	6	timen	C3_TFT_GTRD	PPARGC1A_TARGET_GENES	0.00243311	0.188874	0.431708	-0.362774	-1.67604	61	CCND3 HSPA1A HSPA8 HSP90AB1 PTGES3 UBB HSPE1 DNAJA1 BST2 HIKESHI CCT3 HSPD1 CTSH AHSA1 CCT4 CACYBP UBQLN1 HSP90AA1 CHORDC1 PCBD1 MGST2 STIP1 MRPL18 ST13 HSPH1 COMMD1 ATP5MC3
acute_cd4	11	age_n	proteinatlas_blood_expression_cluster	Cluster 20: T-cells - T-cell receptor	0.00243427	0.0608567	0.431708	-0.309991	-1.51573	72	TRBV7-6 TRBV7-9 ARL4C LAT LCK CD27 BTN3A2 CD3G TRAV14DV4 OCIAD2 CD3D BNIP3 TRAF3IP3 TRAV13-1 TRBV12-4 CD5 TRAV21 TRBV27
acute_myeloid	15	timen	C5_HPO	HP_TRIANGULAR_SHAPED_PHALANGES_OF_THE_HAND	0.00243496	0.124521	0.431708	0.493128	1.76921	32	RPL5 RPL35A RPL27 RPS7 RPS29 RPS20 FLNA RPS26 RPL35 BRD4 GNAS RPS27 RBM8A ACTG1 RPL15 RPS28 RPS24 ATP6V1B2 KMT2E NONO RPS15A ACTB RPL26
acute_cd4	5	age_n	C3_MIR_MIRDB	MIR7151_5P	0.00243504	0.980182	0.431708	-0.625192	-1.64798	20	AUTS2 PLAC8 TMED5 SP1 RBMX STMP1 BAZ1B
acute_bcell	all	age_n	C5_GO_CC	GOCC_BASOLATERAL_PLASMA_MEMBRANE	0.00243505	0.0409245	0.431708	0.314495	1.59701	100	AQP3 ANK3 SLC7A7 ANXA1 CADM1 SLC29A1 ABCC4 PDZD11 SLC5A6 SLC7A5 MYO1D FLOT1 KCNQ1 ATP1B3 SLC9A1 DSTYK HPGD EZR ATP1A1 ANXA2 SLC3A2 ORAI1 SLC16A1 LRP1
acute_myeloid	3	acuity_maxn	C5_GO_CC	GOCC_ENDOCYTIC_VESICLE_LUMEN	0.00243584	0.0398204	0.431708	0.770931	1.78746	10	HP MPO CTSL CALR HYOU1 HSPH1 HSP90B1
acute_cd8	8	sex_n	C3_MIR_MIRDB	MIR548F_5P	0.00243654	0.138641	0.431708	-0.404677	-1.38786	220	ELOVL5 GSPT1 ZNF217 S1PR1 AEBP2 ZEB2 CAND1 VPS35 ZNF708 CGGBP1 GALNT2 SLC38A1 SLC30A5 FBXO9 TGFBR2 IVNS1ABP B3GNT2 ARHGEF7 ZNF92 SELENOT CNOT4 KPNA6 TAOK3 GTF2A1 CREB1 TENT2 BPTF TSC1 ATAD2B INSIG1 API5 HIPK3 MAPKAPK2 FAM168B MMGT1 TENT4B FRA10AC1 PDCD10 ARMC1 C15orf61 ARL6IP1 NEDD1 EZH2 USF3 PPM1B HSBP1 MAPRE2 BNIP2 ELOC CBFB USP25 TRA2B RNF19A CCAR2 USP4 GPATCH2L SNIP1 TAOK1 ANKRD44 CHMP2B CLIP1 SECISBP2L LCLAT1 PRSS23 ADNP MAT2B UTS2 KDM7A KIAA0586 ZC3H4 SETDB2 PPP1R15B CDK19 MYBL1 LSM12 THOC3 FAM117A WDR45B ITM2C TRAPPC10 YES1 NUP58 CPSF6 NADK
acute_bcell	8	timen	C3_MIR_MIRDB	MIR655_3P	0.00243669	0.0961453	0.431708	0.401233	1.60403	109	RBM3 EIF1B PTP4A1 PRDM2 NAP1L1 DDX3X CANX CHIC2 CYFIP2 NUCKS1 MBNL2 BTAF1 KLF3 CREBRF PHTF2 CNOT6L SESN3 PNRC1 GMFB ATP5MC2 MOB4 WASF2 HOOK3 ARPP19 FNIP1 MAP4K2 WIPF1 SINHCAF CLIC4 MDM4 MAP4 BPTF SNX29 ZFAND5 CDK11A EBF1 EP300 RIC1 KDELR2
acute_cd8	all	timen	C3_MIR_MIRDB	MIR26B_3P	0.00243714	0.148007	0.431708	-0.442678	-1.62354	77	SH2D2A PARP14 ZNFX1 ZNF397 ZNF445 ZCCHC2 IGFBP7 NPAT ANKS1A COA3 SPTLC2 ZSWIM6 SERPINA1 ZNF37A BICRAL ZBTB6 ZNF148 PPM1L PDCD6IP ZMAT4 EDC3 DCAF5 NFAT5 TRIM33 CREB5 AASDHPPT FNDC3A ZBTB44 MOSPD1
acute_cd4	12	covid	C2_CP_KEGG	KEGG_CHRONIC_MYELOID_LEUKEMIA	0.00243731	0.0306018	0.431708	0.54559	1.74653	32	MYC PIK3R1 TGFBR2 RB1 RUNX1 KRAS STAT5B IKBKB PIK3R5 CBL HDAC2 NFKB1 CBLB AKT3
acute_bcell	10	acuity_maxn	C5_HPO	HP_NONIMMUNE_HYDROPS_FETALIS	0.00243752	0.151911	0.431708	-0.521601	-1.77512	28	RPL31 QRSL1 RPS17 RPL35A RPS27 RPS26 LBR RPL5 RPS29 RPS28 ADA2 RPL15
acute_cd8	9	covid	C3_MIR_MIRDB	MIR150_3P	0.002438	0.990536	0.431708	0.526088	1.61695	41	CTSC TMEM179B PHF11 CD164 UCHL5 DENND4C ZMYM2 SMCHD1 CYFIP2 HK1 C14orf119 BBX PAFAH1B1 SFPQ XRN1 TENT5C
acute_myeloid	15	covid	C3_TFT_GTRD	ZSCAN2_TARGET_GENES	0.00243862	0.0188739	0.431708	-0.454682	-1.53848	85	RPL21 RPL35A RPL36A EIF2S3 RPS27A COX7C RACK1 PSMB1 NOP53 RPL7 SCNM1 N4BP2L2 RPS23 CPVL ST13 NAP1L1 RPS12 SERBP1 RPS24 RPL23 NDUFA4 TMEM147 SRSF11 ATP5MG HNMT RPS29 FIS1 SELENOF CAPZA2 HADHA BUD31 CCT4 TOMM20 FKBP1A VDAC2 LYZ FKBP4 SERPINA1
acute_cd4	2	sex_n	C3_MIR_MIRDB	MIR5700	0.0024391	0.109909	0.431708	-0.437506	-1.46421	146	PRKX IFIT5 PPP2R5C WSB1 SLF1 MORC3 KLF3 PPP2R5E PTPN4 RBM41 RNF19A CACUL1 GLCCI1 PPFIA1 BNIP2 STK38 SBNO1 CSPP1 MED14 CTDSPL2 PTPN12 RAB21 ACSL3 PAPOLA ABI1 CITED2 TULP4 EIF4E ZEB2 GALNT7 ARNTL RBBP4 TFDP2 SRPK2 RCHY1 DICER1 SH3KBP1 EML4 RAB33B USP46 KPNA3 THAP6 FBXL3 PKN2 PDCD2 IL7R KIF20B TUBGCP3 HIVEP2 CLCN3 AMD1 NFYC AGAP1 CNOT1 CFL2 ZNF592 ADAM10 FAM76B KIAA2026 PDP1 AFF4 ZNF148 PICALM WDR3 FCHO2 CAMKK2 CHTOP ZNF12 GNG2 TOMM22 HERC2 STK39 SELENOT NRBF2 UBAC2 DNMT1 HIPK3
acute_cd8	8	sex_n	C3_MIR_MIRDB	MIR93_5P	0.0024391	0.138641	0.431708	-0.396085	-1.37171	283	RAB8B PPP1R21 LASP1 MCL1 KPNA2 S1PR1 LRPAP1 MAP3K8 RBL2 DUSP2 IL6ST MYNN DDHD1 ENTPD4 STK11 BRWD1 CMPK1 RAP2C PHC3 ZNF800 TGFBR2 IRF9 EIF5A2 ATG16L1 TMEM167A ATXN1L HIF1A CD69 CNOT4 TAOK3 SLC46A3 ST3GAL1 CREB1 CNOT7 ERAP1 ATL3 FOXJ3 RRAS2 ARHGEF3 SUSD6 SERTAD2 FBXL3 ZBTB7A LIMA1 FAM219B RAB10 PPP6C NDEL1 FAM199X FBXO31 AAK1 UBE2Q2 ZNF148 USP3 ZBTB20 MTMR3 CNOT6L UXS1 CROT BNIP2 SGMS1 ZHX2 PRCP BBX LRCH1 BCL11B ELK4 MINK1 TNKS2 CDC37L1 ATAD2 KAT2B RHOC TAOK1 TBC1D20 ZNF652 MAPK1 NFAT5 LDLRAP1 CRY2 LPGAT1 UNKL MKNK2 AKTIP USP24 ANKIB1 SSH2 TSG101 LAPTM4A USP28 ANKRD13C RBBP7 GPR137B PPP1R15B TMEM138 NPLOC4 SLMAP KIAA1191 CC2D1A UBXN2A NHLRC3 MKRN1 DNAJB9 GNB5 AGFG1 HPS5
acute_bcell	8	acuity_maxn	C3_MIR_MIRDB	MIR4642	0.00244032	0.679198	0.431708	-0.642115	-1.73964	17	ZBTB20 ANKRD10 SH3BP5 CD164 PPP3CA PDE7A TMED2
acute_bcell	5	covid	C5_GO_MF	GOMF_EXONUCLEASE_ACTIVITY	0.00244046	0.560084	0.431708	0.543929	1.59667	36	ISG20 PLD4 XRN2 CNOT1 CNOT7 XRN1 PNPT1 CNOT6L EXOSC1 CNOT2 EXOSC10 CNOT8 DXO TRIR EXOSC5 EXOSC9 REXO2 DCLRE1C DCPS EXOSC8 PARN DCP2
acute_cd8	1	sex_n	C5_GO_CC	GOCC_RIBOSOME	0.00244192	0.316839	0.431708	0.452282	1.90405	196	RPS4Y1 MRPL48 DAP3 MRPL44 MRPL49 SRP68 MRPS18A MRPL21 MRPL45 MRPL1 MRPL16 MRPL20 MRPL43 MRPL11 MTG1 MRPL40 B3GALT4 EIF2A RPL7L1 MRPS18B MRPL41 MRPL34 FXR2 ISG15 MTG2
acute_myeloid	11	timen	C5_GO_MF	GOMF_PEPTIDE_RECEPTOR_ACTIVITY	0.00244282	0.0570517	0.431708	-0.63424	-1.78421	26	CCR1 CCR2 CCR5 CX3CR1 FPR1 FPR3 FPR2
acute_cd4	5	covid	C3_TFT_GTRD	ADA2_TARGET_GENES	0.00244291	0.13039	0.431708	-0.331353	-1.3595	413	VPS51 EIF3F ANAPC5 MRPS31 RPS10 PHF20 RPL3 EEF2 RPS14 EEF1D RPS20 CCT4 RPS3A CCDC57 EEF1A1 AKR1B1 RPL27 PHB2 RPL5 RPL7 TOR1AIP1 KMT2A RPL13 RPS2 METTL9 COQ4 ATG5 EIF3D TUT7 RPS3 MRPS34 GFM1 SH2B1 SELENOH TUFM RPL27A ATP5PF TSSC4 FAM120A GPBP1L1 RAB18 ARPC5L MRPL16 EEFSEC THEM4 TMEM69 RPL9 RBM3 NORAD SHARPIN STIM2 RPL8 FBXW2 RPS18 SSBP1 LSM5 MRPL48 RPL18 GTF3C5 SDHAF3 SEC11A DTD1 GLIPR1 LINC00667 SEC13 APEX1 NSL1 CFAP298 NELFA UBA5 RPL29 PSMF1 COMMD1 TXN2 SMIM20 CNBD2 RPS7 C18orf21 TRDMT1 GATA3 ITGAE ABRAXAS1 MTERF4 OPA1 PLEKHG3 KIF22 MKNK2 ZNF302 SH2D2A MAN1A2 BANF1 AGO3 SMIM19 CYREN YBEY TMEM222 TRMU OGFOD2 PIGC LTN1 C12orf76 PSMC2 GBA RPL37 PCID2 CPSF1 NUDCD3 PLEKHA1 DDX39B NDUFS7 HNRNPF TSEN15 AAK1 SREK1IP1 ZSCAN16-AS1 MRPL58 C4orf48 COPS4 RPL31 PDCD6IP BAZ2A PRPF18 RPL11 METTL15 MITD1 ZNF276 LZIC PCED1A TMEM41A
acute_bcell	7	timen	BTM_MODULES	enriched in B cells (VI) (M69)	0.00244347	0.0289878	0.431708	-0.661672	-2.00285	14	CD79B CD19 MS4A1 HLA-DOB CD72 TSPAN13 BTLA FCRL1 CD79A
acute_bcell	8	acuity_maxn	C7_VAX	NAKAYA_MONOCYTE_FLUARIX_FLUVIRIN_AGE_18_50YO_7DY_DN	0.00244368	0.10991	0.431708	0.539273	1.95079	17	SLC2A3 ZNF331 CFLAR CHMP1B PDE4B SAT1 ERAP2 TGIF1 CXCR4 GIT2
acute_cd4	6	covid	C5_GO_CC	GOCC_FICOLIN_1_RICH_GRANULE_LUMEN	0.00244464	0.0471149	0.431708	-0.454873	-1.55629	86	A1BG CCT8 EEF2 ACTR10 CDK13 IMPDH2 ACTR2 EEF1A1 PSMC3 YPEL5 ILF2 C1orf35 PSMB7 HSPA1A CAPN1 PSMA5 ARPC5 GPI GSTP1 CAT DBNL AGL HSPA8 PFKL COTL1 HUWE1 OSTF1 ACTR1B VCP MAPK1 LTA4H PSMD11 BIN2 DYNLT1 PGAM1 PSMD14
acute_bcell	12	timen	C2_CP_KEGG	KEGG_NEUROTROPHIN_SIGNALING_PATHWAY	0.00244469	0.0381982	0.431708	0.464023	1.67882	51	NFKBIA CALM3 YWHAB JUN CALM1 PDPK1 RHOA RAC1 PIK3R1 GSK3B YWHAQ BAD GAB1 RPS6KA1 MAGED1 ARHGDIB GRB2 RAF1 MAPKAPK2 RAP1B ATF4
acute_myeloid	4	sex_n	C5_GO_CC	GOCC_RIBOSOMAL_SUBUNIT	0.00244501	0.139366	0.431708	0.432215	1.52723	170	RPS4Y1 DHX29 RPL7L1 MRPL37 MRPL32 MRPL52 MRPS15 DAP3 MRPL2 MRPL34 MRPS18C MRPS22 MRPL36 MRPL58 MRPS35 MRPS24 MRPL13 MRPL24 MRPL55 MRPL27
acute_myeloid	13	acuity_maxn	C3_TFT_GTRD	GTF2A2_TARGET_GENES	0.00244538	0.0484629	0.431708	-0.364922	-1.40702	274	TMEM14B TUBA1B NPM1 RPS5 SRSF2 TOB1 EEF1A1 EIF4A2 RPLP0 RPSA CIRBP RPL3 WSB1 HERPUD1 ATF5 RPL10 MAT2A UQCRC2 PPT1 PRMT1 RPS3A PSMC3 HNRNPA1 BEX4 MITD1 HSP90AB1 EEF2 RPL4 RPS6 DYNC1LI1 SNHG8 RPL11 CALM2 SLC25A6 LBH RPL15 RPS18 NSL1 RPS27 JUNB TUBA1C RPS8 AK2 RBBP4 RPS7 CYTH2 C12orf57 RPL29 SRSF3 DHRSX RPS3 RPS12 SNHG7 CYCS FUS GTF2B DNAJB1 SSBP2 MRPL48 SKP1 MRPS18B HSP90AA1 AMD1 RPL12 UBIAD1 NDUFS2 RPL18 CLPX EIF2D CCNI ACTG1 ARPC5L BTBD1 BAIAP2 COX16 RPL24 EGR1 FSCN1 WDR74 SH2B1 RPL8 ALG3 GADD45B NUP62 COX20 MTF2 VDAC2 SRSF7 RPS2 ACTB GPANK1 RPL13 RPS24 PACSIN2 PTPN7 PPP1R10
acute_cd8	10	age_n	C5_GO_MF	GOMF_RETINOIC_ACID_RECEPTOR_BINDING	0.00244611	0.137332	0.431708	-0.714382	-1.74128	11	ACTN4 TACC1 CNOT1
acute_cd8	13	sex_n	C5_HPO	HP_ABNORMALITY_OF_CARDIOVASCULAR_SYSTEM_ELECTROPHYSIOLOGY	0.00244659	0.0387794	0.431708	0.54022	1.73188	39	TPM3 MT-ATP6 MT-ND3 MT-ND4L MT-CYB CALM1 MT-ND1 MT-CO3 MT-ND4 MT-ATP8 MT-ND2 MT-CO2 SYNE1 APRT MT-CO1
acute_bcell	2	age_n	C3_TFT_GTRD	MCRS1_TARGET_GENES	0.00244752	0.343468	0.431708	-0.583709	-1.66034	19	RAB11A ILF2 MRPL52 NSFL1C HNRNPC UQCRC2 MMADHC ALG3 RPL7L1 UFD1 RAB7A
acute_cd4	1	sex_n	C5_GO_CC	GOCC_RECEPTOR_COMPLEX	0.00244752	0.219298	0.431708	-0.436816	-1.39591	124	TRBV19 TRBV2 TRBV28 TRBV18 ITGA4 ZAP70 APBB1IP TRAV21 TRBV20-1 TRBV14 IL27RA TRAC TRAT1 TRBV7-9 BIRC2 SDCBP TRAV8-2 CD44 ITGAE TRBV6-5 TRBV30 TRAV4 TRBV7-2 IL2RG TRAV8-1 TRBV5-1 TRBV5-6 RNMT TRBV10-3 TRAV8-3 TRBC2 TRAV41 APP TRAV14DV4 TRBV29-1 TRBV12-3 TRAV13-1 TRBV3-1 TRAF6 TSPAN32 TRAV12-2 TLR1 TRADD IL6R TRAV9-2 TNFRSF1B TRBV4-1 AHR PTK2B
acute_bcell	8	timen	C3_MIR_MIRDB	MIR18A_5P_MIR18B_5P	0.00244753	0.0961453	0.431708	0.572272	1.79704	31	KLF6 TNFAIP3 YPEL5 HIF1A MEF2C KDM2A
acute_cd8	8	timen	C3_TFT_GTRD	ZZZ3_TARGET_GENES	0.00244955	0.108538	0.431708	0.446964	1.60004	78	VTI1A VPS51 ATP5PB RPS3A C19orf48 RAB18 RPS2 DPP8 RPL17 MRPL44 RPL27 TMEM18 RPS3 SNRPB PHF20 WWP2 LAMTOR5 RPS23 RPL10A RBBP4 MFF HDAC8 CSNK1D EMC3 ACYP1 RPS7 NACA RPL35A RPS18 ZNF655 RPL24 RPL6 PGK1 KCTD10 RPS14 NUP155
acute_cd8	2	covid	C2_CP_KEGG	KEGG_PROTEASOME	0.00244973	0.0493009	0.431708	0.561353	1.66006	42	PSMD14 PSME2 PSMC6 PSMB5 PSMD7 PSMC1 PSMA3 SEM1 PSMB7 PSMC4 PSMA6 PSMD12 PSMA2 PSMB9 PSMF1 PSMC3 PSMD3 PSMA5 PSMB2 PSMD4 PSMD11 PSMA7 PSMB10 PSMB8
acute_cd8	2	sex_n	C3_MIR_MIRDB	MIR3913_3P	0.00245034	0.106053	0.431708	-0.506287	-1.75892	46	DDX3X NFIL3 IMPA1 SPTLC1 ANKRD28 FEM1B CLOCK MIER1 FAM117B B4GALT3 SMAD2 CMTM6 PPP1CB NUFIP2 NOTCH2
acute_cd4	5	acuity_maxn	BTM_MODULES	chaperonin mediated protein folding (I) (M204.0)	0.00245049	0.0882177	0.431708	0.65202	1.91848	14	CCT8 CCT4 CCT7 CCT6A SSBP1 CCT5 NOP56 HSPD1
acute_myeloid	7	covid	C5_GO_MF	GOMF_CYSTEINE_TYPE_ENDOPEPTIDASE_REGULATOR_ACTIVITY_INVOLVED_IN_APOPTOTIC_PROCESS	0.00245056	0.0431999	0.431708	-0.595301	-1.64712	28	RACK1 BAD PRDX3 CTSH ST20 SNCA BCL2L13 PRDX5 RPS6KA1 TNFAIP8 CARD8 RPS27L PYCARD ATP2A3 CASP1 SERPINB9 RPS6KA3
acute_bcell	all	timen	BTM_MODULES	signaling in T cells (I) (M35.0)	0.00245146	0.0167784	0.431708	0.700605	1.99025	10	ATF3 FOS FOSB JUN JUNB
acute_myeloid	15	age_n	C5_GO_CC	GOCC_MEMBRANE_PROTEIN_COMPLEX	0.00245147	0.0851009	0.431708	0.337945	1.45327	228	HLA-DPA1 MT-CO3 MT-CO2 GNG5 CALM1 MT-ATP6 CYBA HLA-DQB1 ATP6V0C TMEM258 MT-ND3 MT-CYB CALM2 HM13 MT-CO1 KRTCAP2 HLA-DPB1 ANXA2 CYC1 HLA-F NDUFB9 HLA-B VTI1B COX4I1 CD74 AP2S1 UQCRC1 COX8A SPCS1 MT-ND4 TOMM20 HLA-DRB1 HLA-C SELENOS AP1S2 VPS28 LY96 SEC61A1 ATP6V0E1 ATP5PD OST4 MT-ND1 COX6A1 PDCD6 SEC61B HLA-E FCER1G FCGR3A PTK2B NDUFB10 NDUFS8 ATP5PF MT-ND2 STX11 SLC25A6 HLA-DMA NDUFB5 ATP5MC3 FKBP1A B2M CYBB NDUFV2 NDUFB2
acute_cd4	3	timen	BTM_MODULES	TBA (M128)	0.00245175	0.106651	0.431708	0.674767	1.74635	11	CLK1 RNF139 NDUFA5 SP3 USP1 CCNT2 CCNC RNF6
acute_myeloid	7	covid	C3_MIR_MIRDB	MIR203B_5P	0.00245181	0.268828	0.431708	0.479955	1.82976	42	TENT5A CD2AP MTSS1 LHFPL2 RNF19A LONRF1 C18orf25 MFSD14A KAT2B UBA6 CDK17 ZNF800 RBSN CPT1A KPNA3 ARL15 HLA-F TIPARP
acute_cd8	8	age_n	C3_TFT_GTRD	ELF2_TARGET_GENES	0.00245202	0.214797	0.431708	-0.253265	-1.29295	1009	U2AF2 M6PR STK10 UNC45A MCM6 LARP4B ZBTB17 BZW1 ZMAT2 ERAP2 VRK3 RBBP4 SUPT6H RAPGEF6 RBM45 FBXW7 VPS50 ABT1 POLR2B SUGT1 MFN1 SDF2 FBXO9 UTP23 COQ5 ABCE1 CHD8 NHP2 SLC35A4 POLR2F MTIF3 PSMF1 VTA1 CDK11B CEP95 PTPN11 GTF2H1 BANF1 NASP MUL1 C4orf33 SLC7A6OS URM1 CCDC47 AP2B1 RPN2 CDK9 HMGB2 NR3C1 RPA3 TMEM230 TBC1D22A TSC2 COX14 ZC3H3 BABAM1 PHF14 EIPR1 RAD50 TIMM10B HECTD4 DDX23 NDUFS2 ATG12 CKS2 AP1S2 CDC42SE1 PDCD6 EIF2S1 TBC1D23 NCAPD2 TSC22D4 SMARCAL1 VPS4B LRR1 GTF2A1 MRPL27 WIPF2 DDX28 FBRS NFYC SIRT7 UTP3 UBIAD1 TTC5 PRMT3 CDK10 APMAP OXNAD1 AATF PRCP KAT5 GTF3C1 RNF25 NUDT1 UVRAG NDUFB3 MIA3 MCTS1 SNX1 C6orf62 PES1 INIP ZNF460 COPA LTN1 C12orf4 SREBF2 PPP4R3B ZCRB1 ZNHIT1 NAGK RECQL TADA3 WDR83 ACTR6 ELOF1 NCBP2 DERL1 PRMT7 TDG CPNE1 EIF5A SNRPB2 NELFE EDEM2 ZNF317 BLOC1S1 LETMD1 ANAPC10 MOB1A TMEM258 FIS1 SCAMP3 ZNF169 NSUN3 ACBD5 TBCK OPA1 RNF121 PIGBOS1 RPRD1B IQCB1 UFC1 NOL8 EXOC2 CCDC18 RAB27A RFXANK NCLN RBM34 SOD2 NUDT18 ZNF384 ERCC5 DENR PFDN6 CHURC1 ITGB3BP VPS8 UBE4A UBXN4 SLC27A5 DCLRE1C EXOSC3 CWC25 GPATCH4 MYO19 THAP1 TMED2 RRP15 UBR1 EMC4 GON7 RPE SMUG1 DDX5 TRMT6 GTPBP10 AUP1 RUVBL1 HIKESHI VPS51 COG3 LAMTOR5 CCT5 CD2BP2 ZNF335 CYB561D2 CCNI ADIPOR2 PPP4C MZF1 SS18 NSUN5 ZNF778 POLG2 DIDO1 ZSWIM8 TRAF7 ZKSCAN1 CHMP4A ANXA4 MPLKIP MRPS18A OXLD1 CSNK1A1 TRIP12 MED15 SPATA33 RALBP1 GTPBP4 SLC35C1 DPM3 TMEM9B SNRNP27 TM9SF4 ATP13A1 SDF4 CHMP1A NME7 ATG101 STK19 MAPKAPK5-AS1 TGOLN2 MRPL54 EIF3H NCSTN NVL SART3 SLC25A53 WDR82 SCAMP2 DPP3 RBBP5 GPN3 NMRAL1 PSMA4 CHCHD2 NBR1 UBQLN1 GMPPA C19orf25 C18orf32 CPSF7 TFB2M PLA2G6 MRPL46 SNRNP35 CYBC1 HPS5 SYS1 MINDY3 SNIP1 COX8A UXT BLZF1 NOL11 ZNF277 METTL6 ZPR1 SUPT4H1 POP5 CES2 AFG3L2 TMEM183A SIRT2 PIK3C3 HMOX2 SMIM7 TM2D1 MCM3AP OSBP ZDHHC5 POC5 YWHAZ GOLT1B TMX1 SMARCAD1 TMEM94 PSMB5 NFIC BECN1 COASY EXOC8 TOMM40 RNF181 BUD31 STX10 TBL3 PPIL1 NELFB MLEC PLOD3 EIF4E2 EIF3D UBE3B TXNDC12 PTBP1 METTL18 CUTA TEFM MCRS1 CD164
acute_myeloid	7	timen	C5_GO_MF	GOMF_FATTY_ACID_BINDING	0.00245282	0.0371513	0.431708	0.703054	1.71656	16	RBP7 GSTP1 SCP2 PRR7 ALOX5AP FABP5 NDUFAB1 S100A9 PITPNA
acute_bcell	10	timen	C5_HPO	HP_ABNORMAL_MORPHOLOGY_OF_THE_ABDOMINAL_MUSCULATURE	0.00245393	0.443047	0.431708	0.514611	2.05145	12	CBL PPP2R3C MANBA HNRNPA1 RRAS2 TBCK SLC25A24 NRAS RAF1 KRAS RASA2 PTPN11
acute_myeloid	5	covid	BTM_MODULES	Activated (LPS) dendritic cell surface signature (S11)	0.00245506	0.0386673	0.431708	0.522124	1.83404	22	IFI27 SIGLEC1 CD58 IFI6 IL13RA1
acute_cd8	3	sex_n	C3_MIR_MIRDB	MIR6776_3P	0.00245589	0.269725	0.431708	-0.511837	-1.74049	43	DDX3X CUL4B POM121 FAM98A B3GLCT DCUN1D1 RNF19A SPTBN1 RAB2A NAA50 DR1 PSME4 GAN BTBD1
acute_myeloid	8	covid	C5_HPO	HP_BREAST_HYPOPLASIA	0.00245664	0.625773	0.431708	-0.66428	-1.83547	12	ORC4 NSMF NIN WDR11 IKBKG YY1 DUSP6 USP9X
acute_bcell	5	covid	C3_MIR_MIRDB	MIR6821_3P	0.00245759	0.497511	0.431708	0.628016	1.68516	20	IFI44L MRFAP1 SQSTM1 PTS RPAIN RSBN1 SYNCRIP SRP9 RB1CC1 ECHDC1 ATP6V0E1
acute_bcell	12	acuity_maxn	C5_GO_CC	GOCC_SECRETORY_VESICLE	0.00245759	0.0364998	0.431708	0.258494	1.40107	348	BST2 GYG1 SERPINB1 GSTP1 ANXA7 CD63 TMED9 FUCA2 TEX264 IQSEC1 ILF2 CLTA NDUFC2 CYSTM1 S100A11 BSG CTSA SURF4 VAMP8 RAB7A IQGAP1 LAMTOR2 CD300A RAB18 SLIRP FABP5 NPC2 NME2 APEH ATP6V0C BRCA2 TGFB1 KCNAB2 TCP1 DYNLT1 GPI NIT2 HSP90AB1 CD47 VDAC2 GNAI3 ARSA IMPDH2 PGAM1 TMEM230 MIF CTSZ PSMC2 COPS5 PSMB1 CSNK2B RAB14 VEZT FTL PSMD1 CD46 LAMTOR1 TBC1D10C ACTN4 DNM1L GDI2 DNAJC3 CAP1 GLA RNASET2 CD58 HLA-C RABAC1 TMX3 ATP6AP2 ATP6V0D1 DDOST PSMC3 HEBP2 OSTF1 ERP44 PRDX6 CYB5R1 RAB24 PNP PECAM1 CD44 VAPA GM2A FNDC3A APRT DIAPH1 CTSS DSN1 FAF2
acute_myeloid	5	sex_n	C3_MIR_MIRDB	MIR6838_3P	0.00245768	1	0.431708	0.543469	1.67435	35	UTY GALNT2 UBXN1 CAPZB SAP30BP FRYL ATF7
acute_myeloid	6	timen	C5_GO_MF	GOMF_LOW_DENSITY_LIPOPROTEIN_PARTICLE_RECEPTOR_BINDING	0.00245922	0.0545882	0.431708	-0.587072	-1.91891	13	CLU HSP90B1 DNAJA1 SNX17 MESD AP2A1 LRPAP1 CLTC
acute_bcell	all	covid	C5_GO_CC	GOCC_CELL_SURFACE	0.00246039	0.110509	0.431708	0.354676	1.24405	388	IL7R IGHV3-33 IGHV2-5 IGHV3-15 IGHV4-61 IGHV3-30 IGHV4-34 IGHV4-39 CXCR3 IGHV1-24 IGHV3-64 BST2 IGHG1 LILRB4 IGHV3-72 CAPN2 IGHV3-43 CD84 ITGB1 CLEC2D LAMP3 LILRB2 IGHV4-59 IGHV3-21 HCST IGHV3-11 FCRL5 CD3E IGHA1 VAMP4 IGHV3-48 CD38 MR1 IGLL5 IL21R IQGAP2 IGHV3-49 IGKC IL12RB1 IGHV3-13 TMEM123 BTN3A1 ICAM1 FZD3 KLRD1 IL15RA TSPAN14 EBI3 BTN3A2 SCARB1 SPN HSPA5 CD80 BTN3A3 IGHV3-7 CD9 TSPAN32 IGHA2 FAS SLAMF7 IGHV3-66 MICB P2RX1 CCR6 SLC1A4 RALA IGHV7-4-1 CD69 IGHG3 IGHV3-73 IGHV4-31 IGHV3-53 ADA ENTPD6 USP14 CD3D IGLC2 TFRC PHB CD2 HMMR CD200R1 SLAMF6 SLC9A3 NRDC PSEN1 IGHV4-28 IL6ST LRPAP1 CALR MICA CD3G CD24 P4HB CLEC17A ITGAL ANXA1 HLA-A DAG1 LILRB1 ERP44 CCR10 IL6R CD14 PDIA4 FCER1G HLA-G IGHV3-23 FLT3LG STX4 CD5 PICALM TNF CPM IGHG2 IGHV1OR15-1 ITGAX ENG ADAM8 HLA-F FCGR3A MPZL1 ADAM9 CCR1 ADAM15 TRBC1 LMAN2 ROR1 TNFRSF10A HM13 P2RX7 ADAM17 TNFRSF1A IL15 RPS6KB1 IGHV2-70 CCR2 CD8B FLOT1 NOTCH4 ABCA1 LPAR2 PDIA3 IGHV1-69D CX3CR1 AIMP1 CCR7 SLC7A5 ABCB1 TLN1 CLDND1 IGHV3-20 ECE1 CD226
acute_bcell	1	timen	C3_MIR_MIRDB	LET_7B_3P	0.00246039	0.127455	0.431708	0.329628	1.26161	307	MBNL2 SYF2 NGDN AKAP13 COL19A1 CREBRF MYCBP2 KRAS RNF138 FAM204A SELENOK AFF3 ASAH1 TRA2A ZNF292 PRDM2 MPC2 PPP3CA UBE2B ZNF800 AKAP9 MRPL44 SECISBP2L SLC39A10 SFPQ TLE4 SRSF1 PUM1 LSM14A NUP58 TMEM87A PPP4R3B TCF3 HMGXB4 ARID4A UBQLN1 AUTS2 LEMD3 DDX21 NFAT5 APPL1 PPP1R2 EIF1AD ITM2C LCOR HERC2 ADAM28 ARID4B RAB14 MED6 UBTF YY1 BTAF1 VAPA RAB11B BCAP29 TUT4 HECTD1 CEP57 NRBF2 CNOT6L KIF2A ZNF430 C1QBP ZNF326 ATF2 NR3C1 OPA1 ITCH RBM22 U2SURP PPM1D BTF3L4 ANKRD44 SHOC2 HNRNPA1 GNB4 C11orf58 RAB2A FAM126A WAC CTR9 LATS1 CAMTA1 FYTTD1 YTHDC1 PAN3 EIF4G3 FOXP1 DR1 ACTR3 KDM5B LYPLAL1 SATB1 TAOK1 MBNL1 NAA20 FNBP4 PHIP TLE1 ZNF518B USP24 IREB2 SRSF2 PPP1R15B CUL1 HEATR5B USP34 ATP6V1H RSF1 RICTOR DMTF1 DENND4A ABI1 CEMIP2 MLLT6 RABGGTB MON2 ROCK1 ARHGAP12 KMT2C APP SPEN PTBP3 TRPM7 CTNNB1 RC3H1 KLF3 OXR1 MLLT10 HOOK3 FBXL3 PAK2 MEF2C ARIH1 MIF4GD CEPT1 SCAI SRSF11 SET BRWD3 SMARCA2 CLIP1 ATRX RPRD1A IMPACT KPNA3 USF3 PPP4R2 GIGYF2 GSK3B UBN1 RSRP1 PUM2 GTF2I REV3L PRPF8 ARAP2 LYSMD3 FOXO1 NUDT4 PIAS1 MAP2K3 KIAA1109 POLR2K FRS2 ZNF302
acute_bcell	2	acuity_maxn	C3_MIR_MIRDB	MIR32_5P	0.00246039	0.274812	0.431708	-0.416227	-1.31786	153	PHF3 TMF1 AIDA STX17 PPP1R12A PHTF2 ANKRD44 ARHGAP24 TAGAP MYLIP PPCS AFF3 ARF1 RAB14 C11orf24 LRCH1 SETD5 CELF2 ZFC3H1 COX20 ARPC2 ITPR1 BTG2 BCL11A UBXN4 MORC3 SCAF11 CDCA7L ZNF24 RNF4 GOLGA4 EDEM1 XPNPEP3 FNIP1 ERGIC2 KIAA1109 SLC38A2 MIA3 FNBP4 MYCBP2 SLC9A7 UGP2 LYST PLEKHA1 PIKFYVE GLYR1 DCAF6 SSBP2 PTEN PRRC2B CCNC ATXN3 FBXO28 RIC1 RNF141 TNPO1 SLC25A32 C5orf24 DDX3X TGIF1 MAN2A1 ZNF721 PCMTD1 GIT2 HERPUD2 UCHL5 INSIG1 NSMAF MED19 SERTAD2
acute_bcell	2	timen	C5_GO_CC	GOCC_MITOCHONDRION	0.00246039	0.0479775	0.431708	-0.32901	-1.25536	710	XAF1 IFIT3 OAS1 HSPD1 RAC2 TRAF3IP3 MRPS18C DDIT4 AK2 BCAP31 MRPS26 TMX2 FKBP4 C14orf119 RNF5 DYNLL1 NDUFV2 MRPS18B MRPS6 NDUFA13 NDUFB3 PARP1 MRPL20 PYCARD TMBIM6 MRPL51 CLIC1 COA3 SLIRP PRDX3 ATP5MF IFI6 PPM1K FMC1 CCR7 METTL17 NDUFA12 MCL1 DDAH2 NDUFS2 MRPL16 BSG MRPS34 DNAJA1 NDUFA3 UQCR10 TMEM223 MRPS5 CCDC90B TRIM14 STAP1 CPNE3 STYXL1 NDUFS6 MRPL18 DNAJC15 IRF3 PARP9 FLAD1 MRPS31 MTG1 NRDC GRSF1 SDHC PPP1CC COA4 MRPL46 SPART PIGBOS1 CHCHD7 NDUFAB1 OMA1 CYB5A NMT1 GLOD4 NDUFS7 MRPL34 TIMM13 CASP8 CYB5R3 CYC1 ECH1 UQCRC2 NDUFV1 CAPN1 DECR1 SUCLG1 PNKD MRPL21 HADHB MRPS23 SDHB HAX1 NDUFB5 PRELID1 RALA S1PR4 QRSL1 CDK5RAP1 ATP5IF1 STARD3 UQCC3 GOT2 NDUFAF3 NSUN2 SLC25A32 CISD1 HSPA4 HIBADH MRPL15 NDUFB2 PDHB CLPX RAB29 TIMM17B IFI27 SOD1 TFAP4 UBB PNPT1 MRPS18A MRPL32 ECI2 PANK2 TIMM8B PTCD3 COA6 DCK UQCC2 MTFR1L SIRT2 SLC25A46 SMIM20 MT-ND4L RAB5IF DNAJC19 NDUFB4 MRPL19 ATP5F1C TXNIP GPN1 NOA1 CHCHD10 COQ8A UQCRQ TAMM41 PDP1 HSP90AA1 MRPS25 MRPL49 MAPK1 DCPS HADH MRPS35 SHMT2 GHITM MRPS36 RPUSD3 ANXA6 P4HA1 HSPE1 PIN4 IDH3A BCAT2 CCM2 NFU1 DCTPP1 NIT1 ARID4B MPV17 SDHAF1 GOLPH3 ADH5 DAP3 SPG7 RSAD1 MCUB GADD45GIP1 MICU2 MT-ND2 ARMC1 SH3BP5 SDHD RALBP1 MT-ND5 PCK2 CREBZF MRPL57 MAP1LC3B NME6 COX6A1 CMC1 NCSTN HSP90AB1 CIAPIN1 CASP4 DLST MRPL3 METTL9 ETFRF1 OGT TRMT10B ABCE1 VPS35 CSKMT IMMT SUCLG2 PHB PGS1 ATP5MC3 ACADM SSBP1 DTYMK CLIC4 NUDT1 ATP5PD NOC3L HIBCH ACSF3 NDUFV3 ACSL5 HTRA2 NDUFB6 STMP1 MRPS30 NAXE ISCU HAT1 HCLS1 MRPL58 MAP2K1 PDHA1 TXN2 TMEM14C FGR CHCHD1 TRAP1 UCP2 OXA1L
acute_bcell	4	timen	C3_MIR_MIRDB	MIR363_3P	0.00246039	0.0930426	0.431708	0.404275	1.35756	175	CD69 TAGAP G3BP2 ARF1 BCL2L11 COG3 INSIG1 COX20 MOAP1 ZNF721 PTAR1 PHTF2 MMD SLC25A36 DMXL1 SELENOT HERPUD2 CCDC186 DNAJB9 MORC3 HIVEP1 TWF1 RNF141 FNBP4 RIC1 RSBN1 CDK16 FXR1 PSMD14 FNIP1 DDX3X RAB14 CCNC AFF3 MFF RAD21 AGO3 ATG14 DUSP10 SLC38A2 ZFAND1 ZNF24 KMT5B SCAF11 USP45 CHCHD10 ARID1B ABHD13 CUX1 PPCS MIER1 ARHGAP24 MEF2D FBXW7 SNN SESN3 ARMC1 GOLGA4 BSDC1 ANP32E LYST APPL1 PPP1R12A TOB1 LRCH1 EDEM1 TRIO ZEB2 PNISR SLC25A32 PIKFYVE IBTK MYCBP2 WWP2 RNF4 C6orf62 ZFC3H1 COL19A1 NSMAF MAN2A1 DCAF6 USP36 GNPDA2 TNPO1 BCL11A STYX SNX13 MYO5A RPL15 MYH9 ELOA CDCA7L
acute_bcell	4	timen	C3_MIR_MIRDB	MIR367_3P	0.00246039	0.0930426	0.431708	0.404275	1.35756	175	CD69 TAGAP G3BP2 ARF1 BCL2L11 COG3 INSIG1 COX20 MOAP1 ZNF721 PTAR1 PHTF2 MMD SLC25A36 DMXL1 SELENOT HERPUD2 CCDC186 DNAJB9 MORC3 HIVEP1 TWF1 RNF141 FNBP4 RIC1 RSBN1 CDK16 FXR1 PSMD14 FNIP1 DDX3X RAB14 CCNC AFF3 MFF RAD21 AGO3 ATG14 DUSP10 SLC38A2 ZFAND1 ZNF24 KMT5B SCAF11 USP45 CHCHD10 ARID1B ABHD13 CUX1 PPCS MIER1 ARHGAP24 MEF2D FBXW7 SNN SESN3 ARMC1 GOLGA4 BSDC1 ANP32E LYST APPL1 PPP1R12A TOB1 LRCH1 EDEM1 TRIO ZEB2 PNISR SLC25A32 PIKFYVE IBTK MYCBP2 WWP2 RNF4 C6orf62 ZFC3H1 COL19A1 NSMAF MAN2A1 DCAF6 USP36 GNPDA2 TNPO1 BCL11A STYX SNX13 MYO5A RPL15 MYH9 ELOA CDCA7L
acute_bcell	4	timen	C3_MIR_MIRDB	MIR4719	0.00246039	0.0930426	0.431708	0.388319	1.31359	211	TNFAIP3 CEBPG PER1 TNRC6B BCLAF1 TBPL1 CHMP4B PPM1B CYB5R4 RC3H2 JUNB CDKN1A KPNA4 PPP1R15B NR4A1 SCAPER MMGT1 ZFX POGZ NFAT5 CBX5 ZNF451 NIT2 FOXN3 RABEP1 VAMP4 APP EEA1 LCOR TRAF3 MNAT1 RAD21 PRKACB CREBZF AKAP13 GNG2 GOLGA8B MICU2 ARID4B IDS ZNF280D PRDX6 PPP4R3A CDS2 ZNF24 FNDC3A NUP54 PRPF4B ST8SIA4 ABHD13 PIP5K1B RAB21 KLHL28 WDFY1 MSI2 POLR1D LAPTM4A VAPA CDK17 EMB SLC39A10 LRRC58 STAG1 ABI1 SMAD2 NUDT4 PJA2 DCUN1D5 HNRNPA1 PAN3 ARID2 PAX5 DCTN4 LRPPRC LSM8 ADAM28 THAP2 RLIM CNOT6L PPP1R12A TRIO TRIB2 SRSF11 AZIN1 MDH1 SMARCA5 CHD2 HNRNPA3 KHDRBS2 ZNF512 NIN ZNF84 FBXL3 SAMD8 PHF20L1 ZMYND8 KIAA1191 PRDM1 RSF1 NIPSNAP2 ABCE1 RICTOR STRBP BMT2 MCFD2 CREB1 TNKS2 HNRNPD FAM91A1 TOGARAM1 TLE3 CCNG2 STK26 DDX42 CREBBP HSPA13 KMT2C CISD2 TTC39C CASC3 CCNI RHOB UFSP2 FAM76A INO80D LRRK2 C12orf43
acute_cd4	all	covid	proteinatlas_blood_expression_cluster	Cluster 2: Granulocytes - Unknown function	0.00246039	0.0143615	0.431708	0.379555	1.31204	206	RSAD2 PEF1 TRAF6 ESCO1 NOD1 C1GALT1 C14orf119 PMAIP1 PLIN2 PIP4K2C TVP23B R3HCC1L MICA TRAFD1 ANKRD27 C3AR1 THUMPD1 ARL6IP6 ZNF200 TMEM216 KLHL7 DEDD ASH2L AP2B1 PAFAH2 CASP3 PRKAB1 TMUB2 TMEM115 SMAD5 EMP3 BPGM TAF11 ADAM19 ORC4 KRCC1 FAM114A2 TINF2 WIPI1 GUCD1 ATP11B TES MGME1 DDX23 ZFPL1 PEX7 RRAGA UBE2Q2 CCR3 VPS52 ASNSD1 GABPA ZNF830 IL5RA MORC3 BRCC3 ASB8 ANTXR2 TTC9C KLHL22 PPID ALAS1 CHPT1 NRBP1 FASTKD5 SAMSN1 MYL12B GABARAPL1 CISD2 ALDH6A1 ZBTB1 ZNF701 C21orf91 ZMYND11 BTD CRADD ADD3 MIGA1 MRFAP1L1 TNFAIP8 ANXA1 CRCP ZBTB2 ATG4A FOXN2 IDI1 ACSL4 RMI1 CENPU
acute_cd4	10	covid	C3_MIR_MIRDB	MIR1284	0.00246039	0.337342	0.431708	0.443691	1.53201	59	IFI44L ARL4C KMT2E KLF6 SUMO1 SF3B1 TAOK3 CD55 PIAS1 SP100 UBQLN1 PPM1K SELENOK PCGF5 HMGB2 RTF1 HMGB1 LSM14A
acute_cd4	10	covid	C3_MIR_MIRDB	MIR548AN	0.00246039	0.337342	0.431708	0.383214	1.40922	126	RSAD2 ARL6IP5 EIF4A2 UBQLN2 UBA2 LIMD2 HP1BP3 PDCD10 BEX3 CD69 ITGB1 BBX PIM1 PAK2 PRRC2C GRB2 CEP350 C1GALT1 WBP11 CALM2 SVIP TTC17 SESN3 RBMS1 VPS35 UFM1 WTAP RAB5B USP15 VIM ZDHHC6 SSB RER1 SERINC5 MZT1 RICTOR RFC1 KAT6A ALG5 PLP2 CHD1 SSH2 KPNA3 NME4 SYNCRIP MTR AKAP13 SKAP1 PAPOLA TRIM44 NCBP2 RNPC3 ATP6V0E1 ATP2B1 PHF20L1 ARPC3 RRAGA IQGAP1 APIP PTPN11 PDE4B SCML4 TRAPPC2L WDR33 PBRM1 AFF4
acute_cd4	2	acuity_maxn	C5_GO_CC	GOCC_MEMBRANE_MICRODOMAIN	0.00246039	0.111502	0.431708	-0.374815	-1.33	134	TUBB EFHD2 TGFBR1 TNF STOML2 ENO2 GNAI2 TNFRSF1A PIKFYVE RIPK1 PRNP STOM S1PR1 SLC2A1 STX12 FLOT2 SKAP1 ATP1A1 PPT1 RAP2B SLC9A3R1 LAMTOR2 RGS19 FAS PACSIN2 CSK CAPN2 FADD PTK2B ITGAM LDHB CTSD LAMTOR1 PTPRC AHNAK CLN3 LAMP2 PRKAR2A SELPLG TNFRSF10A VDAC1 FLOT1 PSEN1 ATP2B1 GNAI3 ATP2B4 TRADD TUBA1C TNFRSF1B BIRC2 MAPK1 INPP5D
acute_cd4	2	covid	C3_MIR_MIRDB	MIR29B_2_5P	0.00246039	0.33271	0.431708	0.420719	1.39824	105	RSAD2 MYD88 PLAC8 BBX EIF5B STAT4 TTC17 TLK1 CCAR2 OXR1 SNX1 UBLCP1 PPM1B PHF21A CHMP5 MYBL1 LYPLA1 CMTM6 IKZF3 TCERG1 CTNNA1 ARMCX5 ARMC8 UBXN7 KATNBL1 RNF19A ATG14 ZBTB20 WDR82 GOT2 RIC1 THRAP3 CSNK1G3 PHF20L1 DNAJC21
acute_cd4	2	covid	C3_TFT_GTRD	MAML1_TARGET_GENES	0.00246039	0.32613	0.431708	0.401999	1.35962	139	ISG15 CD79B SBDS CCL4 ICAM2 TRIM38 ST6GAL1 CDK17 PLEK PLEKHA2 ITGAL UBAC2 PRKCH TOR1AIP1 RASGRP2 SCAMP1 SLBP SAT1 UQCRC2 DBNL FCMR MLEC NEDD9 ZEB2 SIRT6 POMP CYBC1 RHOG SCAMP4 NAPA TBRG4 REL EVL MGAT1 TLE4 DNMT1 SELPLG FCHO1 CFAP97 CD69
acute_cd4	3	covid	C5_GO_MF	GOMF_ACTIVE_TRANSMEMBRANE_TRANSPORTER_ACTIVITY	0.00246039	0.0620445	0.431708	-0.419618	-1.35931	147	MT-CYB SLC25A5 MT-CO3 MT-ND4 MT-CO1 MT-ND6 SLC25A6 ATP1A1 NDUFS2 SLC38A2 MT-ND5 MT-ND2 NDUFA10 NDUFS6 ATP5F1B NDUFB5 NDUFB3 MT-CO2 CYB561A3 NDUFA8 MT-ND1 NDUFB10 NDUFS4 MT-ND3 MT-ND4L ABCB7 NDUFA13 SLC25A3 COX4I1 NDUFS8 CYB5A TAP1 SLC10A3 NDUFC2 NDUFB6 NDUFS3 NDUFA9 NDUFV1 TOMM20 ABCD2 UQCRC1 UQCRFS1 SLC7A6 SLC39A8 NDUFA2 ATP2A3
acute_cd4	3	timen	C3_MIR_MIRDB	MIR8054	0.00246039	0.0700731	0.431708	0.372043	1.36226	152	MFSD14A CCNL1 GOLT1B RSRC2 CUL4A BCL10 ANXA2 KAT6A CBLB MGAT4A RNF138 NFE2L2 ZNF800 KLHL28 TWF1 P2RY10 CSNK1D CISD2 PTAR1 GLIPR2 SINHCAF CD47 PPP6C OCIAD2 FUBP1 PKN2 MED6 AFG3L2 YWHAQ LSM8 IVNS1ABP UBE2B PNN RASGRP1 AAK1 CD55 KRAS PPP3CA CCSER2 IKZF5 HECA TCP1 LMBR1 BRD1 GOLPH3 SMG1 RAP1A SAMD8 BNIP3 ATRX TTC17 CDK6 SERTAD2 ZNF281 PTBP3 SAR1B NUP153 SUMO1 RNF111 ANKRD11 FAM120A C1D EPC1 GSTM2
acute_cd4	3	timen	C7_VAX	NAKAYA_MYELOID_DENDRITIC_CELL_FLUARIX_FLUVIRIN_AGE_18_50YO_7DY_UP	0.00246039	0.014323	0.431708	0.346324	1.2991	263	JUN TRIAP1 CCDC59 ALG13 RCAN3 GOLT1B RASSF1 NXT1 ARL4A BRWD1 NCF1 PHTF2 FOXP1 HSPA9 TWF1 EML4 HPS1 HNRNPA0 MZT2B RIOK3 NECAP1 TCIRG1 CYB5R3 VDAC1 MDH2 SNRPA1 SMAP1 SOD2 ZFR NUP58 SMC5 BAG6 SF1 RBM25 RGCC GSK3B SRRM2 TP53TG1 UBE2K TAPBP GADD45B GNAS RAP2C SRSF10 ELOVL5 URI1 KDELR1 AKAP13 OVCA2 RABAC1 PACS1 ZNF410 LMBRD1 RASGRP1 CNOT9 UPP1 STK38 TXNL4A SECISBP2L EXOSC9 SMYD2 NADSYN1 LAMP1 WSB1 LRRFIP2 RUNX3 STX12 SRSF7 FLT3LG GNAI3 TCP1 ATP9B LONP2 FAM13B RABGAP1L DPH1 CITED2 PHIP GON4L NCK1 LYRM9 LEMD3 THADA MAP1LC3B ZBTB20 PUM2 GNAQ FIP1L1 SETDB1 MECP2 BTAF1 TRAK2 NFATC2IP MTRR NIPBL ATR NTAN1 MTR SENP6 CLPX FDFT1 NBN PDLIM5 SF3A1 RBFA PELO SCAF4 CHD3 ZDHHC6 SCAPER YTHDC2 SPNS1 MAN2C1 TARBP1 TNIP2 PRPF39 N4BP2L2 STX18 SUN1 ISG20L2 IFFO1 PARP4 ATF6 PFKL FBXO21 FUS METAP1 TMEM41B ATG13 SMC4 PTPN22 PLPP1 BAZ2B DXO SLA PSME4 COPS8
acute_cd4	5	timen	C3_MIR_MIRDB	MIR548F_3P	0.00246039	0.147818	0.431708	0.396261	1.33549	214	PIK3R1 G3BP2 ATF7IP2 EIF1 RNF19A KLF9 DDX3X SMNDC1 PTBP3 LATS1 SLC25A36 SP3 SREK1 PCGF5 CXCR4 PIAS1 BEX2 N4BP2L1 EZR PAPOLA EPC1 SINHCAF UBE2G1 ZNF148 SNRPD1 CSDE1 CEP85L PCBP2 TDG SELENOF VPS13C KANSL1 PPM1B RNF38 REST XPO4 LUC7L2 RNPS1 CPNE3 KLHL28 RAD23A CAMTA1 BTF3 THUMPD1 CD47 PCBP4 DIDO1 TBP PHC3 ETNK1 TENT4B TP53INP1 PPP3R1 PHF20L1 XRN2 USP38 UTP23 PTEN ZBTB44 GNB2 HERC1 TMED4 ARPP19 TPR GADD45A ZNF281 UBR2 CCDC186 RNF168 SAMD8 ZCCHC10 PAIP1 PHF3 CNOT6L OTULINL DDHD1 MED4 TNPO1 CCAR1 ESYT2 PARP16 ARL6IP1 ERBIN ALKBH5 ANKRD11 DR1 BRWD1 ACYP2 VASP ZFYVE28 SDE2 TNRC6B ZFR GABPB1 ZEB1 PRRC1 CDK6 PI4KB MAP3K2
acute_cd4	8	acuity_maxn	C3_MIR_MIRDB	MIR511_5P	0.00246039	0.784304	0.431708	-0.427038	-1.41815	91	BBX ARID4A CAMK4 ANAPC15 POGZ LEF1 LSM6 DDX18 STAT1 ATRX GCLM ZDHHC12 SP100 TRAPPC3 ACTR3 C15orf40 EIF4H SMARCA5 MBD2 THEMIS ERBIN EIF2AK2 ABRACL YY1 PURA UFSP2 LSM14A RRN3 PTPN2 RBM3 ABHD3 QRICH1 CNOT7 DEDD NIPBL ARID1A MAP3K2 NFIC MRPS5 TNRC6C RAB2A MINK1 TNRC6B TRIP12
acute_cd8	3	covid	C3_TFT_GTRD	ZNF329_TARGET_GENES	0.00246039	0.0423336	0.431708	0.329806	1.24459	380	IFI6 C3orf38 WDR36 DCP1A TMEM9B RBBP5 ARID4B FCGRT MCM3AP SREK1IP1 MTR AAR2 C18orf21 PHIP PSMC2 RDH14 ZDHHC12 AZIN1 WDR11 POLDIP3 ZBTB38 RSRC1 TMEM101 FAM98B MRPS31 LNPEP SNRNP25 PLIN3 LSG1 TMEM161A RNF6 ATAD2 KBTBD4 NFX1 CGGBP1 SNUPN CWC27 USPL1 WDR26 CEBPG IST1 GOSR1 RAB9A PDE6D TRADD CMTR1 RELA RFXANK AKAP10 POLR3C TARS2 ATG12 DNAJC2 AGGF1 TMEM30A SLC25A13 CDK5RAP1 VTA1 SOCS2 GBA JMJD1C LDLR NCOR1 CDKN2AIPNL TBC1D9B GRB2 GTF3C3 SF3A3 SLC41A1 RC3H2 STN1 INTS14 HECTD1 ALKBH3 ADPGK PDCD10 SRFBP1 HSP90AB1 RGL2 MAX PFKP COQ8A AP3S2 CUL4A EIF2AK4 TSEN15 POLR3GL BMS1 ZNF136 SPRYD7 CLIP1 ZBTB40 KCTD10 ZNF518A TNIP1 MAFB KLHL12 BCL7C JPX PAFAH2 OSBPL2 MRPL44 SLC39A3 NSL1 IGHMBP2 C17orf75 RUFY2 SLC37A3 FRA10AC1 MDN1 TDRKH FOXJ3 COX16 CANX CYREN PIGN TMEM120B KIF1B GPBP1L1 FAM162A DUSP6 UBE2J1 KIF2A IL21R SURF4 GFM2 REXO4 STX8 HDAC2 CDC42SE1 SUPT3H FAM227B ASH2L ABCD2 KMT2A SAR1B GABPB2 SAT2 SREBF1 ANKRD46 CASP7 MALT1 C12orf73 PEX13 CCNH SPNS1 NDUFAF1 NUMA1 RNF220 POLR3K MSL1 GTPBP3 TUBGCP3 TACO1 ZNF540 DMAP1 SNRPB PLD3 STAT3 SEC22B TTI2 STX16 CCDC57 RSRP1 TMEM242 RAB30 MIA3 PIGL DDX55 ZMYND8 COPS7B FZD3 DSN1 NBPF1 TRIP4 MTF2
acute_cd8	4	covid	C3_TFT_GTRD	NFRKB_TARGET_GENES	0.00246039	0.109487	0.431708	0.323987	1.1359	1426	PHF11 MRPL20 POLDIP3 NR1H2 MDM2 MPHOSPH10 UBE2E1 KDM6A HELB SREK1IP1 COA3 ADAR CDC27 KDM5C ANKRA2 SUCLG1 WWP2 EMC7 SLTM MRPS18A SPATS2L TIMM9 SEC62 HMGN1 HBP1 ATG101 SNAP23 DCP1A TIMM22 MED4 TXNDC15 TMEM222 CHM NDUFA13 CCDC90B ZNF644 TAF11 RANBP2 MPI BRIX1 METTL2B CUL5 HNRNPH3 RPL7L1 TBCC MED27 KBTBD4 DHX15 GABPB1 NCOA5 GPR137 SAFB2 PSPH PUF60 HSPD1 SMG7 PCID2 RNF6 SAMSN1 ZHX1 CCT2 ARID4B DOCK8 ARFGAP2 ING3 MRPL21 ASH1L PIP4K2B COMT ATR OS9 ERLEC1 GOSR1 WBP1 MRPS18C GPBP1 RPTOR FBXW7 SERPINB6 MAPK6 POC1B RPS6KA5 MRPL22 MORF4L1 DUSP12 PPIL4 IFRD1 MYL12A ZMPSTE24 PET100 SYNRG ZNF524 CDK11B TNPO1 EWSR1 OGFOD1 FAF2 ASB3 MOB4 ARMC8 ITSN2 TCF12 THAP3 MKRN1 RASGRP2 APC RNPEP SLC5A6 TAF1D CHD6 PSMD4 DCTN5 ZMYND8 C11orf58 HSPH1 FBXO7 PTPN11 ALG11 BRD2 NEK9 CD53 PSMC3 TMEM258 KDM4C RAB7A PLEKHB2 AAR2 GATC GRAP2 WIPF2 ETFRF1 NSFL1C SF3A3 ZBED5 IST1 BBX KIAA1143 EMP3 MRPL19 PIGC KPNA6 EEF1AKMT2 PIK3CB SLIRP NOP16 SELENOT ARF4 MUTYH TYW3 U2SURP NDUFS1 FUS PPT1 GTF2B ZNF143 SDHC SUPT7L CDK5RAP2 CCNK ZNF207 UBR4 RAD23A NBN NUDCD3 RHOH TRA2B PSMF1 CEP350 RBM10 MRPL9 MRM2 TBC1D23 EIF2B5 GPANK1 TCERG1 KRR1 SNRPD3 CASC3 ZNF317 DDX23 ZNF131 HMGXB4 TMCO1 GOLGA4 SUMO1 PHACTR4 ZBTB17 ZNF211 CWC22 CNOT4 HUS1 SART1 PIP4P2 LDAH DHX36 TMX2 HSPA9 TP53BP1 NFX1 ARHGAP25 WDR13 PSMB5 GGA1 ABT1 DDX42 SEC13 MRPS35 NFE2L2 RMDN3 BSG WDR33 FLOT1 GOSR2 ARAF TBRG4 COMTD1 SEC23A ZC3HC1 MRPL1 PRIM1 SYMPK MFN1 ZNF195 PPP2R3C C3orf38 HDAC8 RNF145 MRPL32 PCNP EXOC4 CHD9 IWS1 MBD1 DDX55 TMEM199 TSC1 MAD2L1BP IFITM2 ZNF267 WDR48 DNAJB4 NDUFS7 MRPL46 LRRC41 RSPRY1 TNKS RHOF RAB14 FIP1L1 THAP1 RBM8A UQCR10 MANF SELPLG DNAJC30 SEC22B RRN3 CNOT10 SNX1 SSU72 SMS PPP4R3B EIF1B EXOSC8 AIM2 LEMD3 COMMD4 TDP2 MRPS28 DPAGT1 GTF2A1 PUM1 AGPS PTBP3 GART ATG12 CCDC12 SPTLC1 RBM12 EIF4A2 LARS2 TGOLN2 SRP72 COQ10B ACIN1 SKA2 KCTD20 INO80C YY1AP1 SLC4A1AP REXO4 COQ9 PGGT1B RCOR3 COX16 TTC17 UBB TNKS2 RBM39 NDUFS2 HNRNPR SSBP1 HCFC1R1 HPS4 UBE4A EMC3 TOR1A BLOC1S6 RBM22 CSNK1D MMADHC MTPAP USP21 ZNF268 YIPF2 UBE3A PHKB EXOSC9 PON2 JADE2 HNRNPF ADGRE2 E2F6 TTF1 SMC2 TNPO3 MALAT1 NKAPD1 NDUFV2 MRPL36 PRPF4B TSPAN4 PKN2 NIP7 AASDH PEX13 SAR1B BAD CDKAL1 CWC25 CDK5RAP1 SUCO CTSA GIGYF2 RCHY1 TP53 FANCM CPSF7 TMEM44-AS1 XAB2 CTDSP2 METAP2 CLCN7 NUS1 KCTD5 XRN2 MITD1 ANXA2 PTGES3 ATAD2 ABI1 HNRNPL UBA2 PTRH1 ST6GAL1 ILF3-DT HNRNPK NDUFC2 PPP1R12A HECTD1 TET2 SIRT1 BDP1 NFU1 PWP1 LMAN2 SF3B3 GGA3 UQCRC2 ZNF671 NGDN MTHFS WAC LRRC47 CACYBP NDUFB11 MIEF1 MED6 ZC3H11A HAT1 RSF1 RABEP2 HNRNPM USP3 ZNF66 DALRD3 SELENOF TDG EIF2AK3 PPIH MAP4K5 NFYC COPS5 WDR53 THAP6 BLCAP GTF3C6 OTUB1 BCCIP NUCKS1 ZNF444 C3orf33 RBL1 PISD HNRNPA3 RERE CPSF2 ATG4B SUPT5H TUFM LRRFIP2 CALM2 IREB2 QRSL1 TRG-AS1 OSBPL9 XRRA1 GTPBP10 DNAJC7 NCL NSUN5 ALOX12-AS1 KPNA2 ZNF692 NDUFS4 ATM AKAP9 FAM120AOS WBP11 PTOV1 TMEM39A CSTF1 MFF SCYL1 C1orf43 SREK1 SLC39A9 METTL16 PAAF1 CAAP1 RBM42 ACTR3 SRRM1 SMARCAD1 LATS1 ZNF484 EIF5A PCGF5 PPP1CC CREBL2 COPA KDELR1 CAPZA1 GADD45GIP1 CNOT1 EXD2 ZKSCAN8 HSPE1 DHX8 MTREX GPATCH4 SMIM30 PPP1R12B EPC1 C1D MPDU1 HDAC7 SLMAP MUS81 CYHR1 MED1 TRMT12 MRPL53 ZSCAN9 NAA16 DCP1B REEP5 HSPBP1 SZRD1 PLEKHM3 IPO8 HNRNPDL CCDC88A ERCC5 ANAPC5 ALG3 MRPS7 STAG2 PNISR TMEM167A SLC22A18 ZNF668 RPAIN CAPRIN1 DYNC1LI1 NDUFV3 CGGBP1 RPF1 NAA15 BRPF1 DNAJB6 NUP50 UBAP1 IKZF5 PTDSS1 ZMYM4 C18orf25 CSNK1A1 DTWD1 TMEM101 CHIC1 PRKCB ZNF408 RAD21 THTPA CCDC7 OARD1 SLC39A10 POLR2J3 KRIT1 RLF SERBP1 XPO1 KCTD10 AMD1 PCIF1 RIF1 MRPS2 CDK5RAP3 TPGS1 FTSJ1 VPS29 ZNF276 DNAJC13 UBE2L3 GANC ZNF580 NBAS SF3B6 PSMC1 CCNL1 DGKA ZNF134
acute_cd8	8	acuity_maxn	C5_GO_CC	GOCC_MITOCHONDRIAL_MATRIX	0.00246039	0.163791	0.431708	-0.351106	-1.23725	327	THEM4 SUCLG1 MRPS26 MRPS6 SHC1 DNAJC19 MRPS18B MRPL13 TRAP1 PIN4 MRPS28 MRPL15 MRPS33 DECR1 OXCT1 OXA1L GCDH MTERF4 NDUFA10 GLS ACAT1 PDHB LRRC59 PDHA1 DGUOK C1QBP GADD45GIP1 TXN2 ETFB ATP5F1D IDH3G SHMT2 PHYKPL METTL4 NUDT1 MRPL51 MRPL39 MRPS36 TFAM HADHB MRPL24 GSTK1 MRPL3 DNAJC15 PRDX3 POLDIP2 METTL17 MRPL16 DGLUCY HSD17B10 RARS2 SARS2 MRPL48 HAGH FPGS IARS2 ABCE1 NDUFS7 PPA2 MRPL14 DIMT1 REXO2 HADHA WARS2 COQ5 MRPL20 PDK2 NDUFS2 TFB1M MRPL54 NUDT2 MRPS11 MTG2 MTG1 ATP5F1A MRPS21 HARS2 MRPL33 HSPD1 TEFM SDHAF3 COASY CBR4 HIBADH MRPL47 SMDT1 PDP1 DLD BCL2L1 GSTZ1 SIRT5 ME2 NDUFS3 HIBCH NUDT9 OGDH PPM1K OAT MMAB PDK3 MRPS18C ACOT9 MTHFS MRPL43 ECHS1 ALAS1 PYROXD2 MRPL36 ATP5F1C MRPS27 OGG1 PTPN1 FARS2 CCAR2 ACADM HADH ATP5F1B HSD17B8 CLPP RPUSD4 ERAL1 LYRM7 MRPL40 ACADSB DHX30 MRPS35 ISCA2 MRPL55 GOT2 MRPS15 MRPS10 ALKBH7 MRPL37 PDPR RIDA MRPL21 MRPL45 SDHAF1
acute_cd8	9	timen	C5_GO_CC	GOCC_VESICLE_MEMBRANE	0.00246039	0.0674849	0.431708	-0.372836	-1.30214	405	IRF7 BST2 IL7R TAP1 GBP1 CHMP5 TMEM179B DTX3L CD53 DYNLL1 SYNRG ATP6V0E1 HSPA8 RAC2 TNFRSF1B SRI CD300A ADGRE5 HMOX2 TMEM59 TBC1D10C AP2B1 RNF13 IFITM3 CD164 KDELR1 COPZ1 GOPC VPS35 CYBA SCAMP2 NSG1 UBA1 NECAP2 SNX6 DENND4C IFITM2 ANXA2 RAB8A COPG1 PDCD6 HLA-DPB1 LAMTOR2 USO1 STOM SNX1 BIN1 ANXA4 PTPRC PML SNX5 ATP6V0D1 COPB2 SUN2 CPNE1 LAIR1 GRB2 SNX3 ACAP2 PDE6D STK26 HLA-A RAB10 COPB1 LPCAT1 SNX20 CD58 SLA2 ATP6V0B SNX17 DEGS1 M6PR EHD1 CD46 RAB5B CD47 TOR1A CYB561D2 LAMTOR5 ADAM10 SYNGR2 STARD3NL TMEM165 MCTP2 STX4 ATP6V0C MYD88 DIAPH1 TMEM63A AP3D1 SYT11 ATP6AP1 SEC31A CD55 SLC30A5 RHOB AFTPH ANXA6 CLINT1 VAMP8 COMMD1 WAS PRCP ARCN1 GRIPAP1 ATP6V1D PLEKHB2 BECN1 VPS25 SEC24C LAMP2 HLA-C HLA-B SH3BP5 PIK3C3 CD3G ATG12
acute_myeloid	10	age_n	C5_GO_CC	GOCC_NUCLEAR_SPECK	0.00246039	0.174872	0.431708	0.37648	1.23676	297	SMNDC1 SON NSRP1 SRSF3 ZNF106 ATXN2L HBP1 ATF4 THRAP3 LMNA DDX46 SFMBT2 MEF2C DAZAP2 PRPF6 PPP1CC SART3 SRPK2 BASP1 CSNK1A1 COP1 HP1BP3 ARL6IP4 ZBTB16 SAP18 SRSF5 MAPK14 RBBP6 OGG1 SF3A3 PARN ACIN1 HDAC5 PNISR EFTUD2 BRD2 DHX36 TAP2 SNRNP70 RING1 RBM8A RUFY1 STK19 MTREX PPIG SETD1B TCERG1 HIPK1 SRP54 AKAP8L LIMK1 PRKAA1 FAM76B PRPF8 SMU1 CIR1 SF3B1 KAT6A HIF1A PABPN1 ATPAF2 AKAP17A PHF5A FNBP4 INPPL1 CWC15 AK6 SRSF9 GATAD2A MBD4 SF3B2 PRPF40A PPP4R3A ZNF638 SURF2 TMEM179B DGKZ SRPK1 DDX39A COPS4 ZC3H13 C12orf57 ZNF217 CDK12 APEX1 ZC3H14 NRIP1 SARNP CHTOP PPP4R3B SRSF2 DUSP11 IFI16 SMC5 RBM4 PRKACA SRSF11 ELL SRSF10 SART1 PQBP1 ZC3H18 SF3A1 POLR2D RCHY1 AP5Z1 RBM39 PRPF4 LUC7L2 ERBIN PRPF18 SRRM1 PPIH FIBP WTAP
acute_myeloid	14	timen	C5_GO_CC	GOCC_SECRETORY_VESICLE	0.00246039	0.076219	0.431708	-0.394312	-1.26347	372	S100A11 MNDA BST2 HSPA8 DYNLL1 CD38 CLTA HSPD1 CTSC RAP1B SNAPIN GDI2 SRGN PSMA5 IQGAP2 CCT2 S100A8 CD53 CAP1 NAPSA CD300A AP1M1 PLAC8 CCT8 CYBB PSMD11 PTPN6 HVCN1 TUBB SLIRP HSP90AA1 SELL SYNGR2 PTPRC RAB10 ERP44 CLEC4C SERPING1 MVP CTSW SDCBP LTA4H PSMC2 COPS5 RAP1A BAIAP2 DYNLT1 XRCC6 GLB1 OSTF1 B2M SNAP29 SOD1 ATP6V1D PPIE HMOX2 GSDMD RAB13 XRCC5 ATP6V1A HSP90AB1 DSN1 CTSS ARHGAP9 ANXA11 LAIR1 NCKAP1L PSMD1 LAMP5 NFKB1 ARPC5 S100A12 GOLGA7 DERA GM2A PSMB1 CD14 STX7 VCP GYG1 PGAM1 ATP6V0D1 GPI HLA-C STXBP2 ITPR1 PSMC3 HEXB COPS4 LAMTOR2 LYZ TOR1A ASAH1 SLC15A4 APLP2 RHOF TBC1D10C TMEM179B CTSA APEH PA2G4 CAT SNAP23 TMC6 PSMB7 NCF2 ARMC8 ACAA1 TYROBP EBAG9 CD47 TRIP11 STX4 S100A9 CD55 DBNL NCSTN VCL CTSB PSMD3 MAPK1 VTI1B TRAPPC4 TUBB4B HLA-B PSMD2 TOM1 NAPRT VPS45 DLD RAB7A GCA FLOT2 SERPINF2 SLC44A2 IMPDH2 PSMD6 GNAI3 PFKL VAMP7 IGF2R COPB1 DYNC1LI1 CD36 KPNB1 PSMD14 CALR TMEM230 DTNBP1 RAB18 FERMT3 RAB5B GNS RNASET2 ANXA2 CTSZ GLIPR1 RAB11B TEX264 FCN1 SRI BIN2 TCIRG1 ADAM10 AGA TCP1 PAFAH1B2 CTSH CD46 DNAJC3 ARHGAP45 LAMTOR1 AGPAT2 MLEC CYSTM1 PDAP1 DEGS1
acute_myeloid	1	age_n	C3_TFT_GTRD	PBXIP1_TARGET_GENES	0.00246039	0.125424	0.431708	0.448778	1.37614	104	THBS1 SIDT2 SLK SH3BP2 HSPA8 KIAA0100 DLGAP4 CALR CCDC97 BCKDK NDST2 GAS6 ZMIZ1 FDFT1 ARHGEF2 CSGALNACT2 AP3D1 NDUFB3 SMAD3 CEP104 VPS36 ILF3 FAM114A1 CD68 TTC3 RPS29 EPHB6 SPAG7 IL18BP RANBP3 ABR ECHDC3 ZMIZ2 DPP9 MX2 TNS3 GMIP GRAMD1B JRK SHROOM1 KPNA6 ZFPL1 AGAP3 CCDC107 CRELD2
acute_myeloid	2	timen	proteinatlas_blood_expression_cluster	Cluster 51: Monocytes - Innate immune response	0.00246039	0.0168712	0.431708	-0.291337	-1.44342	187	XAF1 OAS3 MS4A4A VPS35 CYTIP OAS1 GPBAR1 TRIM14 SCIMP RAB10 PTPN6 TSPAN14 TMPO TM9SF4 CNIH4 RIN1 UTRN SLC12A7 SMAP2 KCNE3 ARAP1 CTSC ABI3 GIMAP8 FBXO6 WASHC1 PAG1 APOBEC3C FGD2 VPS29 ADCY7 SMU1 LILRB1 MBD2 EXOC7 IDH2 OSTM1 PIK3AP1 PTPN18 PIEZO1 RTL8A SH2D3C ITGAL RERE GNS SLC43A3 STK10 MOV10 ARRB1 HK1 ARHGAP1 SIDT2 LILRA1 IFITM3 UHMK1 STX12 SLC2A6 CTSL ITPRIPL2 SPN NFKBIZ GNGT2 CSF1R RRP12 KIAA0930 WDR11 PSMD12 ADAP2 CUX1 NCKAP1L MYOF PCK2 CALHM6 PTGER4 RBBP7 SERPINB9
acute_myeloid	3	age_n	C5_GO_MF	GOMF_PROTEIN_SERINE_KINASE_ACTIVITY	0.00246039	0.133965	0.431708	0.393352	1.31689	220	MAP3K6 CSNK1G3 MAP3K8 AAK1 MKNK2 STK4 STK17A HIPK3 STK16 RPS6KA1 MAP3K4 MAPK1 NEK6 STK10 CAMKK2 MAPK14 MAP4K4 MAP3K2 MAP3K20 MAP2K2 MAST3 IRAK1 MAPK6 PDPK1 AKT2 CDK16 RPS6KA4 TRIO HIPK1 EIF2AK1 LATS2 PKN1 STK25 UHMK1 MAP2K6 MAPK3 MARK3 ILK RPS6KA3 MAP2K1 PRKCE PRKAA1 TLK2 LIMK2 ARAF FAM20C MKNK1 PIM1 MAPKAPK5 DAPK3 DSTYK RIPK3 LRRK1 MAPKAPK3 MAP3K11 PRKD2 PRKCB EIF2AK2 STK24 CSNK1G1 MAPK7 RPS6KB2 RIPK2 GSK3A OXSR1 MINK1 PRPF4B MAP3K14 VRK1 WNK1 KSR1 CIITA CDK4 RIOK1 HIPK2 MAP2K4 CSNK1E CAMK2D PRKCD TP53RK STK3 SLK STK17B NUAK2 NEK8 CSNK2A1 MAP4K2 SIK3 CAMK2G PAK2 ATM TBK1 PRKD3 RIPK1
acute_myeloid	3	timen	C3_TFT_GTRD	FOXD2_TARGET_GENES	0.00246039	0.0407331	0.431708	0.309045	1.20128	768	IRF2BP2 HNRNPDL NXT1 KIF22 PCIF1 APEX1 TOMM5 CSDE1 SLC25A6 MAML3 CAMLG EIF3F GRHPR SET CCDC59 VDAC2 RPLP0 ARF5 FOXP1 HNRNPL MEF2D EIF3M NFKBIA ARPC5L IDI1 PTPMT1 TUBB GAB2 DPP8 DDX3X FOSL2 LAPTM4A TMEM147 APH1A NSA2 FBXO7 ZNF581 UBQLN1 FAAP20 ZFAS1 CDK12 JARID2 STARD7 TUBB4B CCT4 ANKRD10 RAB1A HNRNPUL1 STT3B PPP3R1 TACC1 AUP1 EMC6 RNF130 TSPAN4 BRPF1 NAGA TOLLIP DCTN2 CNIH1 CS TMEM18 ZBTB1 PRR7 STX10 DHPS TMEM167B TXNL4A YTHDC1 BLOC1S6 RABGGTB TPP2 AZIN1 DDX21 DUSP6 NUTF2 MAP1LC3B C15orf61 EMC8 REX1BD RER1 TEX264 PFDN4 GNA13 CUL5 GRPEL1 ATP6V0C SLC3A2 GGNBP2 ZFP36 TMUB1 C19orf38 RANBP2 SLC25A39 COX19 KDM6B DDX39A ARID2 CAMTA1 CISD3 PDCD5 WDR37 TM2D1 UBE2D2 ACP1 CD44 AHNAK C1orf43 VOPP1 NEMF CCT6A NASP LYRM2 PFKFB3 DDX6 KCMF1 ADGRE2 WDR74 MHENCR SLC12A9 WDR11 GLB1 GPBP1L1 ZYX CHCHD10 SYNCRIP TPGS2 SCAMP2 ABHD2 ZDHHC3 RAD23A ARRDC3 NACA NEDD4L DNAJC4 ARL6IP4 MTMR11 USF1 RCC1 UROS PSMD14 HDAC1 GID8 TXNRD2 TAGLN2 TLN1 TMEM131 GRK6 PHF3 EMC4 TSN TMX1 GTF3C6 TNPO1 SYMPK AP1G1 LARP1 CTDSP1 ARF1 HMGN4 RHEB NDUFA10 VCP SF3A2 PSTPIP2 CINP DAPK1 ACAA2 PUF60 C20orf27 PSMB7 NUB1 TMC6 NEK9 REPIN1 WDR43 SULT1A1 DOCK8 UNC13D DUSP23 NORAD RBM22 MTHFD2L PARVB RTN4 THUMPD1 BRD9 ALG5 DRAM1 GNB2 U2AF1L4 C7orf50 TMEM219 CNPPD1 INSIG1 DNAJB1 PLEKHJ1 DNAJC10 RHOQ SNRNP200 AAK1 DGAT2 HNRNPD HSPA9 XRCC6 COMMD9 ZBTB8OS BAP1 ZNF280D ASH1L TXNDC11 SENP6 NFE2L2 GNPTAB DAZAP2 NSMCE2 LIMS1 LONP2 FUT4 WWP2 CLN3 USP22 NAPRT RPS23 TPT1 HDGF ST3GAL1 SLTM NCOR1 MXD3 PGAM1 PUSL1 KCTD2 SNIP1 KTN1 ATE1 CRYZL1 CFDP1 ARL8B WASL THUMPD3-AS1 PMPCA NMD3 IMMT MRPS2 NUDT22 NDUFS3 RPS3 FADS1 NDUFA5 PYM1 BICD2 BBIP1 MAN1A2 DBI APEH CCS UBE2H PPP4R3B MBD4 CHKB SNRPD2 TACC3 COIL ATG4B RARA SPPL3 CLPX MRPL36 TMEM165 RETREG2 DUS4L LRP3 AMZ2 ACAP3 PUM2 RMDN1 KLHDC2 STARD10 IMPACT WASHC2C ODC1 BCCIP ENTPD4 RBBP4 PSENEN NAA25 PDCD4-AS1 POLR2L RPS14 TUBGCP6 UBAP2L EPS8 RPS18 CDC42SE1 SLC36A1 SLC5A3 CDK13 EZH1 NUCB2 MON2 SETD1A SCARB2 RHOT2 ALDH3A2 DNAJB12 RRP12 OAT UBE2D3 TRAPPC5 DNAJC21 DHX8 HM13 ARF4 RBL2 CLNS1A ACTR2 SEC22C ACTN4 TMCO1 EMILIN2 CLCN6 TAF10 UBE2M NFU1 AK3 STRIP1 ENOPH1 HDAC10 ATP5ME TPM4 HMGB1 TMEM69 TMEM109 NDUFA13 CLTA ICE1 ARHGDIA PNPLA8 IP6K2 LAMP1 NDST1 CLUH PCBD2 SERP1 TMEM134 PTS CTNND1 RUSC2 ATAD2B NMRAL1 CRAT NEPRO MRPS6 KLHL7 MTRNR2L8 GFER MOB3A
acute_myeloid	4	covid	C3_TFT_GTRD	ZNF664_TARGET_GENES	0.00246039	0.110717	0.431708	-0.269363	-1.2393	549	A1BG TTC3 CACYBP KAT8 GIT2 PAFAH1B1 PPP1R12A SEC22C RNF149 MAN2A1 SMAP2 NR3C1 CAMK1 EIF3F CYB5R3 COPS3 C11orf58 STX4 XKR8 CRISPLD2 STK19 SH2B3 LINC01503 ERCC1 GNPAT ACER3 HEXA CASP8 ABHD17A PNPLA6 DAPP1 MAT2B USP34 TAF6L TSR2 TAF15 MLST8 EGLN1 MACF1 FES RPP25L GBA CALCOCO2 ERICH1 SLC15A3 ZMAT2 C9orf78 MEI1 MTFR1L ME2 NOP16 CARD8 LAMTOR5 CCNG2 NFYC AATF ENG ZNF302 SYVN1 SVIP CFP KMT2C ARHGAP24 C1orf131 TTC1 CD151 ADAM9 ECE1 CHMP3 TMC8 CEP350 RAB3D KDM1B DUSP22 COMMD5 CLASP2 PRPF40A DCAF11 DENND4A MDM2 EPB41 STX12 TOR2A ENTPD4 DCTN1 CGGBP1 PHC2 TTYH2 RBM14 LCP2 PIGBOS1 SLC20A1 CXorf38 QKI PHF3 LASP1 SYNGR1 SMG7 WASHC2A TXNRD2 LMO4 CEBPG HDAC5 RALA DDX5 NRBP1 WDR11 HNRNPR ARHGAP15 C19orf25 CHORDC1 SIN3A NUTM2A-AS1 CEP95 PSMD3 CELF1 PRPSAP2 RAB27A CDA CBFB MAN2A2 STK10 MTF2 THUMPD3-AS1 ARHGAP26 NEK7 ERAP2 LRP10 ITGB3BP MAP1LC3B GOLGA3 SRBD1 IL16 POLK CPD CHD9 CCAR2 SRFBP1 MAP7D1 RGS10 MFN2 SBF2 NUTM2B-AS1 MAPKAP1 SEC22B HERPUD1 ATRX KDM1A PHYH TOR1A CCNI RAP1A EFCAB14 PLXNC1 CYTH4 TM9SF4 TNRC18 BRWD1 PDE4A CNOT6L ATP23 VPS41 THYN1 SERTAD3 TRIM44 DMAP1 MRPS15 HNRNPD RBMS1 CAMK2G DPP9 MTFMT PHF21A CWC15 OLFM1 FDPS TPCN1 MRPL11 TSPAN31 SEMA4B FUBP1 ALDH9A1 CUL2 NAGA CREBRF DNPEP TMEM87A MPRIP MAD2L1BP CLK3 TMED2 HMG20A CCNQ EXOC3 CALM2 FRG1 GRPEL1 EPS15 UPF1 CAMSAP1 SRSF10 MED25 LYPLAL1 DR1 ANKIB1 MRPS31 SAMD8 DHX9 KLHL36 CLASP1 TMEM245 CLN6 SMCHD1 STAT6 COX16 KDM5C RBM39 LAMP1 XPR1 CCDC91 NMNAT1 TSNAX PFDN1 CTSB CPVL TGFB1 SNX27 ATP5F1A TBC1D4 COPG1 CWC25 ARL2 TIMM17A AGTRAP TERF1 GON4L PCBD1 ATP2B4 FRMD4B COG5 PDGFC PAXBP1 SSBP1 WWP2 BCL10 RNF114 PIGQ DCP2 DAPK3 VPS39 TIMP1 ZNF609 RAB5A DAGLB RAB11A ZNF395 TMEM234 VEGFA NOL12 TMEM248 SUPT7L OPA1 SUPT4H1 AMFR LIX1L TRIB3 TIA1 ABCA7 ZNF296 SOS1 ARL2BP RPS6KC1 ACSS2 IMPACT NDEL1 PLEKHM1
acute_myeloid	5	age_n	BTM_MODULES	immune activation - generic cluster (M37.0)	0.00246039	0.0281826	0.431708	0.404492	1.29544	165	FCGR3A MS4A7 UPP1 IL1R2 TREM1 HMGB2 PID1 S100P HK3 RNASE6 FAM49A ACTN1 ITGAM LRRK2 FGD4 SVIL DYSF FOLR3 AQP9 PRRG4 NFE2 RNASE2 FPR2 IGFBP7 PLXDC2 NLRP3 LIN7A G0S2 RETN BLVRB CDA BASP1 ACSL1 CRISPLD2 EMILIN2 RHOU LY96 C3AR1 FBP1 DOK3 LILRA5 NRGN LRP1 RGL1 PFKFB4 MARCH1 NACC2 SMC4 LYN MS4A4A JUP RASGRP4 RANBP1 HLA-DRA PADI2
