## Supplemental Tables for "A multimodal atlas of COVID-19 severity identifies hallmarks of dysregulated immunity" (part 58 of 131)

### Sheet: S10-acute-gsea (continued)
celltype	cluster	coef	geneset	pathway	pval	padj	log2err	ES	NES	size	leadingEdge
acute_myeloid	5	age_n	C5_GO_MF	GOMF_MOLECULAR_FUNCTION_REGULATOR	0.00246039	0.106453	0.431708	0.345273	1.16231	818	RASGRP2 SMAP2 CAST IQGAP1 FGD2 CTSC MTRNR2L8 HMGB2 ARHGDIA ADM PPP1R2 PPP4C NAMPT WAS RIN3 PLAA TXNIP CDKN2D TBC1D10C ARHGAP26 TESC UBE2L3 HEXIM1 NRG1 AKT1 TNK2 APH1A SPINT2 ARHGAP4 SIRPA FBXW7 NAIP GAPVD1 SERPINB6 GRPEL1 RALGDS RAB4A IQSEC2 FXYD5 LRRK2 DNAJC7 TBC1D2 SBF2 CYTH4 YWHAH VAMP8 KRAS FGD4 AIMP1 DENND3 DENND4B MAP2K2 TEN1 SEMA4D GMIP RENBP GM2A RGS18 ANKLE2 SNF8 FKBP1A ARHGAP1 TMBIM6 FNTA CDKN1A RGS2 MARK2 RING1 CXCL16 DOCK2 KCNAB2 NLRP12 RALBP1 DNAJC15 SLC9A3R1 RAP1GAP2 DENND1A ARFGAP3 RAB11A ARHGAP31 PAK2 PPP6R1 ARHGEF1 RAB3GAP1 ANP32E HPS1 ARPP19 PARP9 PHACTR4 RAB3GAP2 RAB11B LYAR CCND3 IQSEC1 SECTM1 FZR1 PRKCB TNFSF13 NRAS TIMP1 ARRB1 DENND6A SERPINB1 TBC1D9B PRKCE DNAJC3 TANK IRAK1 STX7 RIT1 ENSA CALML4 STIM1 ITPRIP PHACTR2 DOCK11 RAC2 PPP1R12C VPS9D1 PSMD2 COMMD1 RAB10 RETN MIF CFLAR IGBP1 TNFAIP8 SHOC2 PIK3R1 PSMD3 AREG PPP1R7 MOB2 DOCK10 GNAS APH1B PIK3R5 CIB1 AGFG1 SH3BP1 PSMF1 ACAP1 JMJD6 RHOU GCHFR PSMD1 SGK3 MTRNR2L12 ACAP2 DBNL PPP1R9B SPATA13 SIPA1L1 FURIN ARL1 CDKN1C ZEB2 ARHGAP25 DNAJA2 PPP6R3 METRNL STK4 TBC1D8 ARHGEF2 SMAD7 RFC1 SH3BP5 RIN1 IBTK IL18 ARFGEF2 SIL1 PRKAR1A MYCBP2 GFER ADAP1 RGCC DENND6B PDCD5 SWAP70 TBC1D10A SERPING1 BNIP2 UBE2Z CDKN1B BCL10 CCDC88A STX4 DPM3 RGL1 RAP2B AKAP9 PDE6D ITGB1BP1 DNAJB6 ARHGEF11 SERPINB9 DNAJC1 BOD1L1 AGAP3 RABGAP1L NCKAP1L RAB7A ARHGAP24 COPA ABCE1 FYN XRCC5 FAM13A RASGRP4 TBC1D20 SH2D3C B3GAT3 IL16 PRDX3 FNIP2 OAZ2 RANBP1 EVI5 BIRC6 SMAP1 STYXL1 ARL2BP CHP1 RGL2 EBAG9 RAB1B RAB1A SUZ12 JUN CCNK IQGAP2 VEGFA CTSH GDI1 ARAP1 CNPPD1 MOB1A ARHGAP30 SIN3A RCC2 LAMTOR2 CALM3 RAB5B TNFSF10 CCL5 RCBTB2 APAF1 BAD RHOA RAB5C RABEP2 MOB3A FAM20A ABR STK11 TAOK3 TBC1D2B LAMTOR1 ARHGEF3 TNFSF12 PPP6R2 DTX3L BIRC3 TBCD BRCC3 APLP2 HMGB1 ARHGDIB VTI1B PPP1R12A GPI FXYD6 SRI PPP1R14B MADD CSTA BIN1 NSD3 FLNA PTPA PRKAG2 PDPK1 DNAJB2 MCUB AUP1 CCNL1 TSC2 RANGAP1 DEF6 CTSA CYTH2 RALGAPB NCF4 RIC1 PPP1R10 PREB WDR41 KCNE1 PPP2R5E FAF2 ADRB2 HERC1 RCC1L CARD16 PRPSAP2 HSPB1 RPGR FARP2 RAP1A RALGPS2 HERC2 CWF19L1 AKAP13 TBC1D7 CDK5 TBC1D15 DENND2D ARHGAP9 CYTH1 VAV2 HDGF MYO9B LILRB4 TOR1AIP2 LY6E GTF2F1 ARFGAP2 EREG SH3BP5L NOTCH1 MOB1B NSMAF ITSN1 ELMOD3 TRAPPC2B RP2 RGS14 CCNT2 ATP5IF1 DBF4 DOCK5
acute_myeloid	6	age_n	C2_CP_KEGG	KEGG_LEISHMANIA_INFECTION	0.00246039	0.121064	0.431708	0.498838	1.4912	53	HLA-DQB1 MAPK1 HLA-DPA1 JAK1 HLA-DMB HLA-DPB1 FCGR1A ITGB1 MAPK14 TLR2 MYD88 FCGR3A IRAK4 CR1 HLA-DMA CYBA FOS JAK2 IFNGR1 RELA IRAK1 ITGA4 NCF2 MAPK3 HLA-DRB1 ITGAM
acute_bcell	all	sex_n	BTM_MODULES	T cell activation (II) (M7.3)	0.00246125	0.0832546	0.431708	-0.644202	-1.93728	20	CD247 TIGIT CCL5 ZAP70 CD3E PTPRCAP STAT4 NKG7 CD3G
acute_bcell	2	timen	C3_MIR_MIRDB	MIR374C_3P	0.00246139	0.669273	0.431708	0.659892	2.03053	13	PELI1 SFPQ DLD MMGT1 REL
acute_bcell	7	age_n	C3_MIR_MIRDB	MIR450A_2_3P	0.0024615	0.711726	0.431708	-0.587187	-1.73353	29	CD69 PLAA CYBB PRKCB RICTOR TRAM1 PATL1 TLN1 MARCKSL1 MCTS1 YY1AP1 ZNF32 TPP1 PPP1R9B ABCB7 G3BP1 TMX4 CCDC82
acute_myeloid	15	sex_n	C3_MIR_MIRDB	MIR548AR_5P	0.0024615	0.170869	0.431708	0.573239	1.73305	28	HNRNPDL KLF10 ZEB2 TPM3 U2SURP GLIPR1 PRPF40A RNF149 CD163 SFT2D1 CD99
acute_cd4	4	age_n	C5_GO_MF	GOMF_MHC_PROTEIN_COMPLEX_BINDING	0.00246159	0.518546	0.431708	0.616813	1.96121	18	CD8A HLA-DQB1 HLA-DRB5 HSPA8 HLA-DPA1 CD74 TAPBPL YWHAE HLA-DRB1
acute_myeloid	8	acuity_maxn	BTM_MODULES	enriched in B cells (III) (M47.2)	0.00246224	0.0372072	0.431708	-0.66161	-1.71022	11	HLA-DQA1 HLA-DOA TBC1D9 CD180 MEF2C IGKC HHEX
acute_bcell	12	age_n	C3_MIR_MIRDB	MIR548AJ_3P_MIR548X_3P	0.00246285	0.387824	0.431708	0.355408	1.35779	313	TOP1 PRKAR1A GSPT1 HIPK2 PNISR PIK3R1 ANKRD28 SNW1 IQGAP2 PUM2 BDP1 PSMD11 SFPQ RAC1 APH1A HOOK3 HNRNPR BPTF SUZ12 GFPT1 VPS13C SMC5 YBX1 RC3H1 TMEM50A ZFR XRN2 DENND1B NAMPT EXOSC9 YIPF6 TRIP12 UGGT1 TGS1 COMMD9 ZMPSTE24 MAP3K2 DDA1 YIPF4 NAP1L1 PDS5B MRPS11 FGFR1OP2 ZFAND5 ERLEC1 ARHGAP45 TIAL1 MAPK6 CCNA2 MBNL1 CDK17 OSBPL8 FAM177A1 EMC1 TOMM70 SLC25A36 PHC3 ATF6 PHIP PCGF5 SINHCAF SOAT1 STAG2 RBBP8 KRAS CSNK1A1 RNF19A SYNCRIP TFAM G3BP1 PPP6C ING3 DICER1 PRRC1 DNMT1 PRMT1 XRN1 AGPS CDKN1B TM2D3 RNGTT ITGAE AAGAB TMED4 ATXN1 DCP1A TNRC6B NPM1 PRKCI PHF20L1 SSH2 MANEA EIF4B KMT2A KANSL1 ETF1 TBL1XR1 ELAVL1 LARP4 RANBP1 SECISBP2L CSNK2B SMARCA5 VAPA PLEKHB2 SUGT1 NAA50 CNOT7 ATF7IP NPM3 SLC38A1 SETBP1 ARL14EP MEF2C PPP1CC CLSTN1 ELMOD2 FYB1 UTRN SELENOI MAPKAPK2 FAM214A CREM KPNA4 CFLAR PPP4R2 NFU1 CD47 SERINC3 MMADHC GTF2B
acute_bcell	5	covid	C3_MIR_MIRDB	MIR4652_3P	0.00246285	0.497511	0.431708	0.449946	1.42924	94	ELF1 MYC SP100 CD84 ZBTB20 U2SURP ZFP36L2 CYCS USP15 NSF PARP12 METTL9 RAB14 NR1H2 TM9SF2 PPP3CA NCOA3 SLC38A1 STK26 ZFR ALG13 PKN2 DDX60L IFRD2 IKZF3 SELENOF GOLT1B ETNK1 TCF12 ANKRD17 USP34 TNRC6B DIP2B GOLPH3 ASXL2 CTSS ZNF146 DCLRE1C
acute_bcell	9	covid	C5_GO_CC	GOCC_NUCLEAR_PROTEIN_CONTAINING_COMPLEX	0.00246285	0.0374118	0.431708	0.332002	1.31298	403	ADAR MX2 ARID1B SRRM1 EPC1 MED10 SF3B1 SYNE2 CCNH PRPF4B DRAP1 UPF2 RERE SF1 NCOR1 IRF9 HNRNPH3 POU2AF1 TCF4 CREB1 BAZ1A STAT1 SRRM2 HDAC9 SMARCE1 RAD21 PRPF3 JUND DDX21 CHD4 PRPF40A KANSL1 POLD4 FIP1L1 WDR33 GTF2E2 FLNA BCLAF1 RB1 MAD1L1 CCDC12 RCOR3 BAZ2A MED13L ENY2 POLR2C GATAD2B COPS2 NR1H2 BUD31 RBM17 TGS1 NIPBL DDIT3 RBM5 GTF2B STAG2 AFF1 MED4 KMT2C CDC40 DHX15 SFPQ RBBP4 CDK13 HNRNPA1 TERF2IP SNRPA1 UTY SMC3 SNRPD1 SMARCA5 CWC25 AFF4 SMARCC2 NUP58 AFF3 TRA2B INO80D HNRNPH1 INTS11 SRSF1 BOD1L1 HIF1A BACH2 NUP160 CSNK2A1 SSU72 SIN3A KDM6A SMARCC1 CBX3 NUP210 CPSF7 UPF3A ING3 SSRP1 ANP32E FOS CCNK TCEA1 EP300 ZNFX1 NUP107 SMNDC1 SREK1 SRSF2 BCL11A ZMAT2 NFYC UPF3B ARID1A IPO7 PHC3 HNRNPA2B1 SLU7 NUP98 WBP11 DEK SEC13 EXOSC10 PCF11 POLR3GL YY1 SMARCA2 DICER1 TLE1 ATF4 RNPC3 CDC5L GTF2F1 BPTF SF3B6 PTGES3 SYNE1 U2AF2 TLE4 XPO4 HNRNPA3 LUC7L2 PHF20L1 KPNB1 NCL POLR2K SMU1 TAF3 ELP2 RPRD2 RFX5 SMG7 LARP7 XBP1 RRP7A EXOSC8 PRKDC XPA SNW1 CTR9 ZRSR2 KAT7 SNRPB RNF113A ASXL1 MAX RNMT NOP10 PHF14 ZNHIT1 RSF1 HMGA1 OGT
acute_cd4	6	covid	C3_TFT_GTRD	NFKBIA_TARGET_GENES	0.00246285	0.0750046	0.431708	-0.365222	-1.36167	286	CORO1B VPS51 RPLP2 ENY2 ST13 GPR108 PIK3R1 MFSD11 SPTAN1 EMC10 ABHD17A HDAC7 ERGIC3 PPP5C PIGG DHRS1 POLR3E FLNA RPL37A CCDC57 PRKCB PIEZO1 ADH5 CLSTN3 SYTL1 PFKP CHD3 CAMK2G TRBV7-9 CSNK1G2 HIKESHI FAM107B NAPRT TRMT2A MAN2C1 GNAS ARL2 PLEC CAPN1 TGS1 DCK PASK NPRL3 SIPA1 MCRIP1 TBCD DEF8 CIZ1 MSN AP2A2 ENOSF1 ABR SART1 LENG8 TERF1 STMN3 TKT ATXN2L WIPF1 PCNX1 DCAF8 GON4L PGK1 DDX27 PGD PEPD MUS81 NSD1 NCOR2 ABCA7 CALCOCO2 ARHGEF1 CXXC1 NFATC1 KLHDC4 DMAP1 TSPAN32 ITPA OGFOD3 P4HA1 MICU2 UNC13D MGRN1 DYNC1H1 DNAJC4 KCNAB2 GCDH MYO9B POLK PRKCH ACYP2 PPP1R16B CINP MAP3K11 MFHAS1 NELFCD UBE2J2 PARVG EXOC7 SNAP47 RNASEH2C PARP10 PSMF1 CD82 MAN1A2 DLD SLC41A3 TRA2A STAT5B DAZAP1 PKM PPP2R5C SLC30A7 CNDP2 CCAR2 RAB35 EIF3B HIRIP3 AEN COG3 EIF4G2 CDIP1 ZNF276 RNH1 MAGOH ELAC2 NDUFS7 RTF2 TGFB1
acute_myeloid	14	covid	C3_TFT_GTRD	DLX4_TARGET_GENES	0.00246285	0.232837	0.431708	0.387392	1.33711	317	OAS1 SHISA5 MDH1 RSRC2 NSA2 NDUFB3 TDG PSMB3 CASP8 PNPT1 SUCO SEM1 PPP2CA IDH3B XPNPEP1 ZNF106 RBM8A PSMC2 ZRANB2 SNAP23 TRMT10C PET100 DDX21 NEDD8 PSMB1 SCAMP3 NUCKS1 EXOSC9 HINT1 RECQL5 PDCD10 MRPL13 PSMC5 ETF1 SRP54 PNISR SF3B6 ELOC SNRPD2 GPI SRSF11 UTP3 PSMB2 ATP5MF RPL14 IWS1 TRIM5 PCNP VTA1 STOML2 TMEM248 EXOSC5 ING4 UBC YIPF5 ARHGAP1 PPIG ILF2 GMPR2 OXA1L DNTTIP2 NDUFA4 ATAD2B AIMP1 POLDIP2 RPIA SDHD SLC4A1AP ELF1 PHF5A COPS5 MEF2C SLC25A36 TMEM183A HBP1 C5orf24 RBM25 EIF3H MYL12B CNST MAGOHB EMC4 SRSF1 FKBP3 TIMM8B SART1 FEZ2 COX16 CIR1 TOX4 SLC25A11 SNRNP27 MRPS35 SUPV3L1 POLB WDR61 BANF1 DNAJC2 RUFY3 SNRPB BCAS2 CLPTM1 NFX1 NDUFB6 ACOT8 BCKDHA SLC35B1 ARFIP2 SRI C19orf53 SUPT7L CHP1 MITD1 AAR2 SMU1 AKAP13 TMX2 EMC3 EDEM2
acute_myeloid	9	timen	C5_GO_CC	GOCC_ENDOPLASMIC_RETICULUM_PROTEIN_CONTAINING_COMPLEX	0.00246285	0.0365081	0.431708	0.408536	1.39611	104	SEC11A GPAA1 OSTC DERL2 UFD1 CAMLG INSIG1 SRP9 EMC6 RPN2 SEC11C ORMDL1 PIGT SPCS1 OST4 DERL1 RNF139 AMFR FKBP1A EMC3 EMC7 MMGT1 UBXN1 PRKCSH PIGC STT3B DAD1 VCP DPM2 SPCS3 EMC10 SPTSSA TMEM258 PPIB RPN1 NPLOC4 GANAB RP9 ARL6IP1 SDF2L1 SEC61G PIGQ SEC63 RHBDD2 TAPBP P4HA1 MAGT1 EMC4 UBXN7 SSR4 DDOST ERN1 PIGP HSPA5 SYVN1 SEL1L PDIA3 PIGK AUP1 HSP90B1 SEC61B FAF1 DNAJB11 SPTLC1 EMC8 HM13 P4HB TREX1 ORMDL2 PIGS STT3A
acute_myeloid	9	timen	C5_GO_MF	GOMF_RIBOSOME_BINDING	0.00246285	0.0947014	0.431708	0.46193	1.51861	60	EEF2 EIF5A C1QBP OLA1 SBDS OXA1L RPSA PYM1 RACK1 SRP72 LETMD1 EIF2A BAG6 RPN2 EIF3K SERBP1 IMPACT EIF6 DNAJC2 NAA10 TMEM147 SRP19 ZNF598 ETF1 TMCO1
acute_myeloid	2	sex_n	C5_GO_MF	GOMF_K48_LINKED_POLYUBIQUITIN_MODIFICATION_DEPENDENT_PROTEIN_BINDING	0.00246368	0.807784	0.431708	0.733792	1.75969	10	UBXN1 VCP ZFAND2B IKBKE MINDY1 UFD1
acute_cd8	8	timen	C2_CP_KEGG	KEGG_CYTOSOLIC_DNA_SENSING_PATHWAY	0.00246434	0.0394295	0.431708	-0.527933	-1.8708	32	IRF7 CCL4 DDX58 ADAR CASP1 CCL4L2 AIM2
acute_myeloid	13	age_n	C3_MIR_MIRDB	MIR3690	0.00246495	0.8736	0.431708	0.611909	1.64927	22	CCDC69 ADGRE5 FYN ETS2 NR1H2 CHD1 HOOK3 TRIM8 PRRC1 UBR1
acute_myeloid	3	timen	C5_HPO	HP_APLASIA_HYPOPLASIA_OF_THE_TIBIA	0.00246518	0.414118	0.431708	-0.617775	-2.09587	10	ZBTB16 LMBR1 EIF4A3 ATP7A ALG12 ZSWIM6 NEK1 SLC35A2 FLNB TCTN3
acute_cd4	4	timen	C5_HPO	HP_ABNORMAL_T_CELL_MORPHOLOGY	0.00246531	0.184492	0.431708	-0.42721	-1.61229	47	SP110 MYC HLA-DPB1 DOCK8 ITK CD247 ATM WAS WDR1 IL7R IL2RG NBN IVNS1ABP LCK PNP CD8A CASP8 ACP5 PIK3CD ATP6AP2 IL2RA RFXANK AP3B1 HLA-DRB1 RAC2 JAK3 ZAP70 FAS LAT
acute_cd4	11	covid	C3_MIR_MIRDB	MIR5584_3P	0.0024661	0.658017	0.431708	0.498551	1.82391	43	SAMD9L TMPO PLAC8 GPBP1 KAT6A TMSB4X SMG1 MAP3K2 LSM14A CALR SPCS3 FNTA TGIF1 CISD3 CDC73 KIAA2026 TENT2 ZBTB20 PLEKHA1 TMED4
acute_cd4	7	timen	C3_MIR_MIRDB	MIR3194_3P	0.00246746	0.171767	0.431708	0.513456	1.84214	36	SSH2 RNF166 CREBRF RCC1 MAPRE1 ZNF326 CAPN7 DENND1B LMNB1 CEMIP2 TMEM14A MDM4 SAMD8 RPS6KA5
acute_myeloid	15	age_n	C2_CP_KEGG	KEGG_TYPE_I_DIABETES_MELLITUS	0.00246759	0.0246759	0.431708	0.676566	1.75367	13	HLA-DPA1 HLA-DQB1 HLA-DPB1 HLA-F HLA-B HLA-DRB1 HLA-C HLA-E HLA-DMA HLA-DRB5 HLA-DRA
acute_bcell	2	covid	C5_GO_MF	GOMF_CELL_ADHESION_MOLECULE_BINDING	0.00246762	0.0670612	0.431708	-0.35175	-1.50516	200	ICAM3 ITGAE FCER2 TAGLN2 RPS2 ITGB2 EEF2 CAPZB EIF2S3 ADD1 CEMIP2 PFKP RPSA FLNA EEF1G RPL6 PRDX1 FXYD5 RPL34 CD200 CORO1B EPS15 MSN DDX6 TMOD3 EMD RPL15 HSPA8 PPP1CA TLN1 TWF1 OLA1 YWHAB PPIA CD46 PARK7 PTPN1 CD47 CD81 EIF4G2 FERMT3 SPTAN1 ARHGAP1 EMB CLIC1 RPL23A EIF3E ATIC PFN1 CAPG PLEC PDLIM1 JUP SPTBN1 RACK1 PTPN6 WASF2 RPL7A RPL29 NCK1 SDCBP KTN1 USO1 SNX5 LCP1 SLC3A2 LRRFIP1 CCT8 HSPA5 MPRIP RPS26 PAICS SH3GLB1 ANXA7
acute_myeloid	15	age_n	C5_HPO	HP_ABNORMAL_SYSTEMIC_BLOOD_PRESSURE	0.00246784	0.0481471	0.431708	0.528617	1.80157	39	HLA-DPA1 MT-CO3 MT-CO2 LYZ MT-CYB MT-CO1 HLA-DPB1 HLA-B APRT CDKN1A SP110 HLA-DRB1 DGUOK MT-ND1 STAT1 MAFB
acute_bcell	8	timen	C3_MIR_MIRDB	MIR498_5P	0.00246785	0.0961453	0.431708	0.500661	1.71906	50	KLF6 PCGF5 SLC2A3 PTPN1 EML4 HBP1 DBF4 SREK1 PLEKHG1 CREBRF PDE4B KIF5B IRF2BP2 ATP2B1 CHD1 HOOK3 VAPA PHF3
acute_cd4	5	sex_n	C5_GO_MF	GOMF_RNA_STEM_LOOP_BINDING	0.00246832	0.20956	0.431708	-0.76025	-1.81547	10	DDX3X ARID5A RC3H1 ZC3H12A CSDE1
acute_bcell	all	sex_n	proteinatlas_blood_expression_cluster	Cluster 19: B-cells - Humoral immune response	0.00246928	0.0441669	0.431708	-0.413996	-1.85873	161	IGKV1-6 IGHV3-73 KLK1 IGLV2-18 IGLV2-14 NEK6 IGKV1-27 IGLV5-48 BTNL9 ZNF595 CRACR2B IGKV1D-13 IGKV1-9 COCH IGHG2 GRAMD1C DNAJC5B CLECL1 ZBTB32 DUS2 IGLL5 HRK IGHV3-7 IGHG4 IGKV1-17 STPG1 WNT16 CYB5R2 EBI3 KCNN4 PLPP3 TMEM38B AIM2 CHAD IGKV2D-28 SEMA4B DENND5B SPACA9 TNFRSF13B ARL4D CNFN TAL2 ODC1
acute_cd4	13	timen	C3_TFT_GTRD	AUTS2_TARGET_GENES	0.00247051	0.0381557	0.431708	0.396495	1.5349	143	PMAIP1 RPL4 HSPA9 RPL5 C6orf226 SET MRPL33 RPL9 MORF4L1 RPS8 RPL26 RSL24D1 MAPKAPK5-AS1 ARL6IP4 CDKN1B MZT2B GAPDH AP3S1 STARD7 DDX21 RPS19 EIF4E ATP5PO EIF4G2 C9orf78 MRPL24 RACK1 WBP1 C15orf61 RPS28 DAZAP2 MIF4GD TMEM11 ARHGDIA RNF44 RPL37 CNOT8 NR3C1 SH3YL1 TLK1 NDEL1 ACADVL SPTBN1 SLC38A1 MLLT10 HNRNPDL COX20
acute_bcell	10	acuity_maxn	C3_MIR_MIRDB	MIR4446_3P	0.00247075	0.627909	0.431708	-0.622889	-1.92989	16	C1orf162 DR1 PDAP1 ZFAND5 MBNL2 BCL2L13 CD79A FUS INSIG1 HAGH SSR1
acute_cd4	12	timen	C3_TFT_GTRD	ZNF510_TARGET_GENES	0.00247106	0.0368012	0.431708	-0.738485	-1.84872	11	IFI44L
acute_myeloid	9	covid	C5_HPO	HP_ATROPHY_DEGENERATION_INVOLVING_THE_CAUDATE_NUCLEUS	0.00247241	1	0.431708	0.562455	2.00098	10	FTL SLC2A3 ADAR TYROBP MT-ATP6 NDUFAF5 NUP62 HTT VPS13A BSCL2
acute_cd4	7	covid	C5_GO_CC	GOCC_TRANSLATION_PREINITIATION_COMPLEX	0.00247297	0.0464487	0.431708	-0.579074	-1.88475	16	EIF3L EIF3F EIF3D EIF3H EIF3K EIF3E EIF3M EIF1 EIF3G EIF3B
acute_cd4	3	acuity_maxn	C3_MIR_MIRDB	MIR8078	0.00247333	1	0.431708	-0.721891	-1.70377	10	SUPT3H EIF2S1 GALM MYCBP2
acute_myeloid	3	acuity_maxn	C5_GO_CC	GOCC_LARGE_RIBOSOMAL_SUBUNIT	0.00247381	0.0398204	0.431708	-0.307556	-1.52286	106	RPL26 RPL34 RPL10 RPL30 RPL35A RPL24 RPL17 RPL29 RPL9 RPL32 RPL23 RPL14 RPL18A RPL11 RPL5 RPL4 RPL13 RPL39 RPL18 RPL23A RPL21 RPL27 RPL12 RPL28 RPL6 RPL41 RPL10A RPL7 RPL37 RPL27A RPL8 RPL3 RPL19 RPL36AL RPL13A
acute_myeloid	15	timen	C2_CP_KEGG	KEGG_CHEMOKINE_SIGNALING_PATHWAY	0.00247408	0.029689	0.431708	-0.52735	-1.77765	34	GNB1 HCK NCF1 CCR1 GNG5 PTK2B NFKBIA FGR RASGRP2 LYN WAS RAP1B PXN GRK2 CSK PAK1
acute_cd8	6	timen	C5_GO_MF	GOMF_PROTEIN_DOMAIN_SPECIFIC_BINDING	0.00247443	0.0525358	0.431708	-0.280442	-1.38617	426	PLSCR1 ABI3 SH2D2A LAT2 ZBTB16 HSPA1A PTPN12 PLEKHA1 SYK SH3BP2 SP100 RAB27B TCEAL1 NFE2L2 MRPS31 KIF21A PHRF1 CASP1 LILRB1 NUP62 FADD LYN RABEP1 MCL1 TGFBR3 AKAP5 ARHGAP27 KEAP1 ARFIP1 CASP10 CARD11 PTPN22 ADAM10 QKI DNAJA1 NCOA3 JAK2 CNTLN LAX1 THAP7 TBL1X FYN PTPN6 ZMYND8 CARD16 PLEKHA2 CYBA MDC1 MYD88 NIPBL ATP2B4 CALCOCO1 TCEAL3 CLCN3 SCAF1 SOS1 TNK2 IST1 BCL2 KAT14 RNF41 TOP1 SSX2IP THRA AXIN1 CEP250 BCL2L1 LITAF ELMO2 ACSL3 HSPA8 DICER1 CRK SNTB1 ARHGAP17 NCOA2 SCAMP1 NLRP2 LUC7L DDX5 SQSTM1 RAD9A ATRX PSEN1 ITPR1 SH3BP5 CCDC88A HSPA1B IRF3 DDIT3 CD2AP RAP2B MED12 CTBP1 PRKAR1A CARD8 EVL CHD8 TCEAL8 HSP90AA1 CCDC88C TERF1 HGS MDM2 RFC1 NUMA1 RAB27A RAB8B PLXND1 PICK1 ATN1 NEDD4
acute_myeloid	7	covid	C3_MIR_MIRDB	MIR135B_5P	0.00247469	0.268828	0.431708	0.292393	1.41619	165	SAMD9L DDX60L ADAR RGL1 RIC1 UTRN CHD1 TCF7L2 MTSS1 WASHC4 BACH1 GCNT2 PPARGC1B USP42 LONRF1 SAMD8 MED13 JAK2 NCOA2 ARNTL NUFIP2 ATP8A1 BCL11A MEF2C APC ENTPD4 ROCK1
acute_cd4	8	timen	C3_MIR_MIRDB	MIR548E_3P	0.00247522	0.139709	0.431708	0.402646	1.41404	181	CXCR4 PIK3R1 ATF7IP2 RNF19A G3BP2 EIF1 N4BP2L1 CSDE1 PCGF5 BEX2 SLC25A36 KLF9 BTF3 KLHL28 SREK1 PCBP2 BRWD1 CPNE3 SESN3 XPO4 PIAS1 PAPOLA ARID4A CDK6 TMED4 PPM1B SNRPD1 TAB2 ZBTB20 PHF20L1 EZR PHC3 CNOT6L REST ZBTB44 ATXN1 VPS13C ZNF281 SP3 VMA21 GNB2 LUC7L2 CAMTA1 DDX3X LATS1 XRN2 PTBP3 CEP85L RNF38 SMNDC1 RSBN1 GADD45A THUMPD1 TBP ZEB1 SLC25A24 LPP CHCHD7 TDG ACYP2 UBR2 CDK13 TM9SF2 TRPM7 TSPAN2 ARL6IP1 PHF3 TOP2B TGFBR3 MED28 PGM2L1 RNF168 ZFX PAG1 USP38
acute_bcell	8	timen	C5_GO_CC	GOCC_CHAPERONE_COMPLEX	0.00247555	0.0518319	0.431708	-0.647328	-1.85641	18	PTGES3 HSPA8 CCT7 CCT5 CCT3 CCT8 RUVBL2 HSF1 CCT6A
acute_cd8	11	covid	C3_TFT_GTRD	PRDM4_TARGET_GENES	0.00247562	0.226223	0.431708	0.402751	1.56077	148	IFI6 ISG15 STAT1 BST2 TMEM123 S100A11 PIM2 CALCOCO1 NCAM1 RHBDF2 ANKRA2 CAPZA2 HSPB1 PLD3 UBE2N BBX SUB1 BHLHE40 MOB1A TMEM248 HDAC1 RFTN1 MAPKAPK3 VIM PGM1 TEX264 MFSD11 LARP4 UBB RPN2 SUPT16H RMC1 FNDC3A ANAPC13 PHF20
acute_cd4	3	age_n	C3_MIR_MIRDB	LET_7F_1_3P	0.00247573	0.45244	0.431708	-0.306098	-1.40854	354	XPO1 NKTR CAMTA1 RSRP1 PNISR MYCBP2 GPRIN3 KPNA3 FBXO34 PHC3 CAB39 USP32 ANKRD44 RBPJ YY1 TASP1 ABI1 RAB14 MMAB DOCK11 LATS1 PDLIM5 TAOK1 RAB11B SECISBP2L PRPF8 AKAP13 PHACTR2 OXR1 CNOT6L DAAM1 AKTIP EIF4A2 HERC2 ANAPC13 ATF2 USP34 GNAQ HNRNPA2B1 MRPL44 CHD3 UTRN KIN NRBF2 GTF2A1 SET RAD21 LSM14A DR1 GATA3 POLR2K SDHAF3 SP4 GTF2I USF3 MLLT10 SUN1 GTF3C3 GSK3B CWC22 ARID4B FYTTD1 DOCK10 RHOA PRDM2 THAP12 APP DMTF1 CREBRF NUFIP2 ACVR1 PIK3C2A KIF3A SELENOK ZNF518B KLF3 SCAI LEMD3 STK24 PIKFYVE VEZF1 KIF2A SMARCA5 UBXN7 IMPACT NF1 RPRD1A GIGYF2 ZNF506 ARID1B COG7 HOOK3 DCAF7 RIF1 SRSF2 PPP1R21 DCAF6 UBQLN1 NCOA2 ZBTB14 SLAIN2
acute_cd8	10	timen	C5_GO_CC	GOCC_PHAGOCYTIC_VESICLE	0.00247573	0.0392741	0.431708	-0.500079	-1.62522	60	ATP6V0E1 TAP1 RAC2 SLAMF1 VAMP8 SNX3 HLA-A ATP6V0D1 CYBA HLA-F RAB8A WAS CALR HLA-E HLA-C HLA-B TRIM14 B2M CORO1A RAB7A ANXA11
acute_myeloid	5	acuity_maxn	Ugalde2022	crispr	0.00247705	0.00247705	0.431708	0.646202	1.74647	19	CTSL PLAC8 SOCS3 SPNS1 ARL8B TM2D2
acute_myeloid	9	timen	C5_HPO	HP_RETINAL_ARTERIAL_TORTUOSITY	0.00247731	0.704204	0.431708	-0.508805	-1.90988	12	MT-ND4L MT-ND1 MT-ND2 MT-ND6 MT-ND4 MT-ND5 MT-ATP6 NEK1 MT-CYB DNAJC30 SELENOI MT-CO3
acute_myeloid	10	covid	C5_GO_MF	GOMF_CARGO_RECEPTOR_ACTIVITY	0.00247771	0.251075	0.431708	0.567712	1.70834	29	LGALS3BP STAB1 MARCO CD163 APOBR ABCA1 FPR2 LDLR MIA3 ITGAM SCARB2 LRP10 SURF4 ASGR2 MSR1 ITGB2
acute_cd4	10	covid	C3_MIR_MIRDB	MIR665	0.00247799	0.337342	0.431708	0.587223	1.71617	17	HNRNPH3 PSMF1 SUMO1 TGFBR2 ILF2 TXNL1 SPCS2
acute_bcell	1	timen	BTM_MODULES	transcription elongation, RNA polymerase II (M234)	0.00247827	0.0439894	0.431708	0.65142	1.74628	12	POLR2E AURKAIP1 UQCRQ NDUFA3 NDUFB10 POLR2L NDUFB11
acute_cd8	10	acuity_maxn	BTM_MODULES	enriched in antigen presentation (II) (M95.0)	0.00247827	0.106566	0.431708	-0.674462	-1.70553	13	ITGB2 ITGA4 IL10RA ITGAL SELL CD53 HLA-DPB1 PLEK HCLS1
acute_bcell	10	age_n	C2_CP_KEGG	KEGG_OXIDATIVE_PHOSPHORYLATION	0.00247907	0.123276	0.431708	0.399894	1.61629	101	ATP6V0B UQCRFS1 COX5A NDUFB7 COX7B NDUFS7 LHPP UQCRC1 NDUFS6 NDUFS5 ATP5MC2 NDUFC1 NDUFA6 NDUFA1 MT-ND1 UQCRB COX7A2 COX6C NDUFB9 COX6B1 COX7C COX4I1 UQCRHL ATP5MG ATP6V0E1 NDUFB4 UQCR11 PPA1 ATP5PF MT-ATP8 COX6A1 NDUFB2 ATP6V1E1 NDUFS3 ATP5F1C COX7A2L ATP5F1E ATP6V1H
acute_myeloid	15	sex_n	BTM_MODULES	MHC-TLR7-TLR8 cluster (M146)	0.00247907	0.0570187	0.431708	0.713077	1.75086	12	HLA-DRB1 HLA-DPA1 CD74 HLA-DQB1 HLA-DPB1 HLA-DRA HLA-E HLA-F
acute_cd8	2	sex_n	C3_MIR_MIRDB	MIR4464	0.00247965	0.106053	0.431708	0.666806	2.32109	43	DDX3Y UTY ADAM17 ZNF140 RAB27B GM2A HNRNPUL2 ZNF107
acute_cd4	10	age_n	C3_MIR_MIRDB	MIR4764_3P	0.00247974	0.220634	0.431708	0.646275	1.90143	15	IFI44L TIPRL ANKRD44 FKBP3 SNRPD1 LAMTOR3
acute_bcell	11	age_n	C5_GO_MF	GOMF_OXIDOREDUCTASE_ACTIVITY_ACTING_ON_CH_OH_GROUP_OF_DONORS	0.00248021	0.115082	0.431708	-0.537756	-1.5253	37	DHRS9 HADHA AKR1A1 ADH5 HADHB CBR1 DHRS4 MDH2 IDH3G HSD17B10 IDH3A LDHA HADH GRHPR AKR1B1 ME2 MDH1 RDH11 AKR7A2 IDH2 LDHB KCNAB2 G6PD HSD17B11 RDH14 DHRS7 DHRS4L2
acute_myeloid	9	timen	C5_HPO	HP_RHABDOMYOLYSIS	0.00248038	0.704204	0.431708	0.5643	1.61797	22	ALDOA TSEN34 PGK1 TRAPPC2L LDHA ISCU HADHA PGM1 TSEN15 SUCLG1 HADHB TANGO2 ATP5F1D TSEN54
acute_bcell	11	covid	C5_HPO	HP_ERYTHROID_HYPOPLASIA	0.00248096	0.183985	0.431708	-0.548385	-1.94632	25	RPS14 RPL27 RPS27 RPL26 RPS29 RPS15A RPS7 RPS19 RPL35A RPL15 RPL11 RPL18 TET2 RPS28 TSR2 RPL5
acute_cd8	6	timen	C3_MIR_MIRDB	MIR12114	0.00248125	0.404079	0.431708	-0.646977	-1.86147	19	OAS1 ATF7IP PHF20 TSC22D3 ZNF91 FNIP2 ZBTB20 SMG1 VCPIP1 FMNL3
acute_myeloid	13	age_n	C3_MIR_MIRDB	MIR506_5P	0.00248138	0.8736	0.431708	-0.340976	-1.61922	59	HLA-DQA2 EVI5 NXT1 CTSW MTERF4 RALA EIF2S1 FTSJ3 TBPL1
acute_cd4	all	sex_n	C5_GO_MF	GOMF_TUMOR_NECROSIS_FACTOR_RECEPTOR_BINDING	0.00248148	0.660073	0.431708	-0.597965	-1.72882	27	TNF CD70 TRAF4 CD40LG TRAF6 FASLG TNFSF13 BABAM2 TNFSF8
acute_bcell	7	acuity_maxn	C5_GO_CC	GOCC_EXTRINSIC_COMPONENT_OF_CYTOPLASMIC_SIDE_OF_PLASMA_MEMBRANE	0.002482	0.072592	0.431708	0.441077	1.85455	27	SNX9 BLK GNG2 IQGAP1 RHOA SYAP1 KRAS GNG7 CYLD GNA13
acute_cd4	5	acuity_maxn	C2_CP_KEGG	KEGG_HUNTINGTONS_DISEASE	0.00248209	0.0453868	0.431708	0.323273	1.54026	127	UQCRFS1 NDUFS8 NDUFA1 COX5B SOD1 NDUFS7 VDAC2 COX8A COX6A1 NDUFB2 NDUFA6 COX6B1 COX7B NDUFA2 NDUFB6 CYCS DCTN1 COX6C ATP5F1E NDUFB4 POLR2J ATP5PD NDUFS3 VDAC1 BAX TFAM NDUFB8 NDUFB9 COX5A TBP UQCRH NDUFC2 SLC25A6 MT-CO2 NDUFB5 NDUFB10 SOD2 ATP5F1B HTT UQCR10 NDUFV2 UQCRQ
acute_cd8	4	age_n	BTM_MODULES	enriched in antigen presentation (I) (M71)	0.00248237	0.0406488	0.431708	0.717397	1.98928	10	HLA-DQB1 HLA-DQA1 HLA-DPB1 HLA-DPA1 HLA-DRB1
acute_myeloid	8	timen	C5_GO_MF	GOMF_TRANSLATION_INITIATION_FACTOR_ACTIVITY	0.00248271	0.132729	0.431708	0.463286	1.63107	48	EIF3L EIF4B EIF3B EIF3F EIF2S3 EIF1B EIF2A EIF1 EIF4H EIF2B1 EIF2B5 EIF2D EIF4E3 EIF4G2 EIF3H DENR EIF4A1
acute_myeloid	15	covid	C3_TFT_GTRD	TET1_TARGET_GENES	0.00248336	0.0188739	0.431708	-0.442539	-1.52402	99	RPL5 RPL10A RPS3A RPS6 RPL3 RPL35A TOMM7 RPL23A SDCBP PTGES3 RPL29 CACYBP HSBP1 SRSF3 SMDT1 NDUFS7 RPL27 SUMO2 RPS15A ATP5PB NONO EIF5 RPS24 RPS9 NDUFA4 RPL18A RPS7 SSR1 GCA DAZAP2 RPS26 FXYD5 RBM39 SELENOF GTF3C6 MRPL57 TOMM20 RNASEH2C TOMM22 RPS28 MIS18BP1
acute_bcell	10	acuity_maxn	HALLMARK	HALLMARK_APICAL_JUNCTION	0.00248432	0.0558973	0.431708	0.49681	1.71556	40	CD86 ITGB1 RSU1 CNN2 RAC2 CD99 CAP1 MYL12B ACTN4 ACTG1 ZYX EVL MYH9 PFN1 GTF2F1 ACTB EXOC4 ARPC2
acute_myeloid	11	acuity_maxn	C3_MIR_MIRDB	MIR5699_5P	0.00248521	0.424398	0.431708	-0.453396	-1.50702	63	KIAA2026 OSBPL1A ERCC8 OXR1 SINHCAF ZHX1 TMEM164 IL6R MTM1 CREBZF ANKS1A ULK3 GOPC TTC5 OGA EEF1AKMT2 INSR KBTBD4 ZFYVE21 PPP6R3 SYNE1 BRD2 JAK1 NAGA ZC3H14 GPATCH2L UBE4B KLHL18 CLCC1 FOXK2 MYO9A TESK2 AFTPH RSPRY1 ZNF780B PEX19
acute_bcell	3	age_n	C5_HPO	HP_CENTRAL_SCOTOMA	0.0024856	0.145872	0.431708	0.67634	1.93134	13	MT-ND1 MT-CO3 MT-CYB MT-CO1 MT-ND2 MT-ATP6 MT-ND4 MT-ND4L NDUFS2
acute_cd8	6	timen	C5_GO_MF	GOMF_TRANSFERASE_ACTIVITY_TRANSFERRING_PHOSPHORUS_CONTAINING_GROUPS	0.00248777	0.0525358	0.431708	-0.257631	-1.29994	588	OAS1 CCL3 CMPK2 OAS2 FGR EIF2AK2 OASL TENT5A GNPTAB OAS3 TXK FES SYK HIPK2 PRKAG2 NAGK ERBB2 PDGFRB SLA MAPK7 LYN ADPGK ATM CEPT1 MAST3 TGFBR3 PRKD3 TGFBR1 PTK2B CCND3 CARD11 PIP4K2A PRKD2 SPHK1 ITPKB JAK2 AKAP13 NT5C3A FYN TESK1 VRK3 BRD2 PEAK1 SEPHS2 IGF2R PIK3C2A TNK2 PNPT1 AK5 TRIO POLR3D IKBKB MAP3K8 POLG2 TOP1 AK9 ITK ZAP70 IRAK4 POLK POLR3A SBK1 TUT7 PIK3R3 ROCK2 PAPOLG HIPK1 PIK3C3 SLK RNASEL NPRL2 MARK2 TAOK1 MLKL MATK POLM TBCK DGKQ SCYL3 STK10 TRPT1 CDK13 JAK1 CCL5 GAK PRKCH MAST2 BAZ1B SGK3 DYRK1B MAPK1 POLH FER MINK1 MAPK14 PNKP YES1 FASTK ENG TAF1 FLAD1 CLK3 POLR1B SQSTM1 LIMK1 STK4 AKT1 CDK8 SIK2 TRRAP CPNE3 WNK1 POLR2A SCYL2 REV3L CLK2 BMP2K WEE1 RPAP1 PKN1 SNRK RIPK3 TRIB3 GK5 DGKD PRKCE PAK1 CDKL1 AK6 PRPF4B EFNA4 TAOK3 TERF1
acute_bcell	11	acuity_maxn	C3_MIR_MIRDB	MIR3192_3P	0.00248843	0.464439	0.431708	-0.644459	-1.96111	17	KPNB1 CD24 U2SURP MED13L ZNF148 ETS1 EIF4A2
acute_bcell	2	age_n	C5_GO_CC	GOCC_MAGNESIUM_DEPENDENT_PROTEIN_SERINE_THREONINE_PHOSPHATASE_COMPLEX	0.00248862	0.0875541	0.431708	-0.63792	-1.72056	14	PPP2CA PPP4C PPP2R2A PPP4R3B PPP4R2 PPP2R1A PPP2R5E PPP3CC PPP3CA ITPR1 PTPA
acute_myeloid	1	timen	C5_GO_CC	GOCC_PHAGOPHORE_ASSEMBLY_SITE_MEMBRANE	0.00248893	0.054238	0.431708	0.573835	1.77607	15	WIPI2 WDR45 ATG14 ATG12 WDR45B ATG5 ULK1 RAB1B RB1CC1 ATG2A RAB7A WIPI1 ULK2
acute_bcell	12	acuity_maxn	C3_TFT_GTRD	ZNF418_TARGET_GENES	0.00248963	0.263278	0.431708	-0.739531	-1.83536	10	HLA-DQB1 PPP1R12A AGGF1 MT-CYB NCOA7
acute_cd4	6	covid	C2_CP_KEGG	KEGG_CELL_ADHESION_MOLECULES_CAMS	0.00249	0.0280691	0.431708	0.430417	1.76143	37	HLA-DPA1 CD40LG HLA-DPB1 HLA-A HLA-E HLA-DQB1 CD6 ICAM2 HLA-C HLA-B
acute_cd4	12	age_n	proteinatlas_blood_expression_cluster	Cluster 20: T-cells - T-cell receptor	0.00249044	0.0198389	0.431708	-0.449368	-1.72238	62	CD3D CD5 CD3E TRBC1 GYPC OCIAD2 LDHB CDC25B CUTA LCK HMOX2 CD27 TRBV7-9 CEP120 ITM2A MT2A TRBV5-1 MAL LEPROTL1 RCAN3 CD3G ORAI1 ATP6V0E2 BNIP3 TRBV3-1 SARAF FAM107B ZNF101
acute_cd8	11	age_n	C5_GO_CC	GOCC_CHROMOSOME	0.00249057	0.0944151	0.431708	-0.281324	-1.33055	585	MCRS1 BANF1 ACTR2 DPY30 ARPC5 SMARCA5 FOS BHLHE40 HMGN1 RAD21 NASP REPIN1 ATF4 INO80E SOX4 NR4A2 FOXP1 THOC2 RTF2 HDAC2 HMGN2 TOX4 DDB1 TFDP2 CFDP1 NONO ORC4 ZEB1 CENPC RUVBL2 TMPO HAT1 ELF2 VCP NAP1L1 ACTR3 GATA3 CUL5 GRWD1 PPP1CA CHMP5 ATM SATB1 NFE2L2 SRPK1 MCM3AP ARID1A DNMT3A HNRNPU DYNLL1 SPOUT1 CREB1 BMS1 SAMHD1 TCP1 IK NCL ZHX1 PPP2CA ANP32E LMNA EPC1 PTGES3 NFKB2 YY1 CBX1 CPSF6 ID2 PRKDC MORF4L2 NDE1 ATF1 KDM3A DDIT3 BACH2 POLD4 RELB NSMCE1 PRR14 NFATC2 FOSB RPA1 BUB3 IRF7 CREBZF SETD5 HMGN4 HP1BP3 CITED2 ATF2 ZMYND11 XPC GATAD2B WAS PPP2R1A PPP1R12A PARK7 ADD3 RFC2 HDAC1 FAAP20 ZFX POGZ ASH1L NSMCE4A POLR2A INO80D COPS5 DDX23 PPP1R10 TEX264 CENPK PBXIP1 ACTB PRPF19 RNF2 DCTN4 BUD31 IST1 BRD2 SMC4 DNTTIP2 PSIP1 AHR BRMS1 NUCKS1 RECQL IRF8 KLHDC3 ACD HMGB2 MGA CHMP4B NABP2 SUMO1 BBX BRD3
acute_myeloid	7	timen	C3_TFT_GTRD	RAX2_TARGET_GENES	0.00249198	0.0273495	0.431708	0.549399	1.61893	47	RPL4 ZNF581 RPL27A CHCHD5 CSDE1 HINT2 HDGF WDR83OS ERCC1 COPS2 UBE2N EMC4 CFL1 PSMA5 PRPF31 KBTBD2 ZNF580
acute_bcell	9	covid	C5_GO_MF	GOMF_TRANSITION_METAL_ION_BINDING	0.00249276	0.0517042	0.431708	0.390426	1.48006	161	XAF1 PIAS1 TRIM22 UTRN SQSTM1 CBLB S100A8 S100A4 S100A9 MDM4 RC3H1 RERE NSD1 NPEPPS SF1 LNPEP NR3C1 USP16 ADH5 PLSCR1 CHD4 KDM5A TRIM4 PPM1B KDM2A GLO1 MTR S100A6 TRIM56 GATAD2B TNFAIP3 NR1H2 GTF2B HERC2 USP3 DCP2 TUT4 ALOX5 MAP3K1 ZNF92 RBX1 PIKFYVE MORC3 CA5B ZMYND8 NFX1 TCEA1 EP300 ZNFX1 PAPOLA ZMAT2 ZFAND2A B4GALT1 TUT7 PHC3 NR4A2 SLU7 UBR5 MT2A SCAPER ZNF331 MGAT5
acute_cd4	9	sex_n	C3_MIR_MIRDB	MIR6802_5P	0.00249291	0.175192	0.431708	0.804787	2.45327	10	EIF1AY NBR1
acute_myeloid	14	age_n	C5_GO_CC	GOCC_TRANS_GOLGI_NETWORK_MEMBRANE	0.00249306	0.119667	0.431708	-0.383724	-1.72731	42	HLA-DQA2 HLA-DRB5 APP ARFRP1 HLA-DRA SCAMP4 RIC1 PLD4 TMEM165
acute_myeloid	15	sex_n	C3_TFT_GTRD	KAT5_TARGET_GENES	0.00249313	0.159364	0.431708	0.392898	1.48546	157	HLA-DMA RPL10A ARHGDIB RPL5 UQCRH RPS6 HIGD2A RPL10 ATP5F1D EEF1A1 BTG1 FBXW5 RPL23A PPDPF JUNB CDC42SE1 SEC13 GNB2 EIF3G CORO1A ZNF207 PCBP2 RPS23 RPL19 DDX18 RSL1D1 ARF6 LIMS1 COX16 HLA-E GDI2 HERPUD1 SRSF11 LAMP1 RPL32 RPS20 ARHGDIA MRPL20 MALAT1 ZFP36L2 TOMM5 CANX SNU13 RPL13 SMIM26 RAD23A IK NDUFA2 RPSA RPS15 RNPS1 UBE2I STK17B EEF1B2 RPL22 SLC25A6 EIF2S2 LAMTOR5 VPS29
acute_cd8	5	sex_n	C2_CP_KEGG	KEGG_OXIDATIVE_PHOSPHORYLATION	0.0024939	0.0506533	0.431708	-0.45729	-1.49129	110	COX17 ATP6V0C COX8A ATP6V0E1 CYC1 ATP5F1A NDUFB5 NDUFB4 NDUFAB1 ATP5MC3 COX6A1 NDUFA6 NDUFA5 UQCR11 COX7B ATP6V1F COX7A2 ATP6V0E2 ATP5PB UQCRB ATP5MF NDUFS7 UQCR10 NDUFA9 NDUFS4 ATP5PF NDUFB1 NDUFB9 NDUFA4 ATP5MG NDUFB6 SDHB ATP6V1G1 NDUFB3 NDUFA2 ATP6V0A2 ATP5PO ATP5F1D ATP6V1H ATP5PD NDUFA11 NDUFA3 NDUFB8 ATP6V1E1 COX15 ATP5F1B SDHC COX10 ATP5MC2 ATP5MC1 NDUFA8 NDUFB10 NDUFC2 ATP6V0D1 ATP5F1C NDUFV2 COX5B COX7C COX7A2L COX11
acute_cd4	3	sex_n	C3_MIR_MIRDB	MIR5682	0.00249448	0.660747	0.431708	-0.457146	-1.72212	75	DDX3X PTP4A1 RGS1 RNF19A CLEC2D ATAD2B PRPF40A MAPRE1 RLF TMEM183A CCNT2 EIF4E2 ISG20L2 ANKRD27 CAMK4 IFFO1 GPATCH2 MCL1 NUFIP2 ANKRD13C DGKD BACH2 MARK3 CALM3 SERBP1 NASP FEM1B ERCC6 EPC1 HAPLN3 METAP2 IREB2 TET2 LYPLA1 PDS5B SLC16A7 YWHAH PGAP2 AMMECR1
acute_bcell	7	covid	C5_GO_CC	GOCC_ORGANELLE_INNER_MEMBRANE	0.00249592	0.0401052	0.431708	-0.27717	-1.42126	273	MT-CO1 MT-ND4 MT-CYB MT-CO3 MT-ATP6 MRPL51 MT-CO2 COX7A2L MT-ND5 SLC25A5 MT-ND3 NDUFA2 MRPS6 LDHB UCP2 MT-ND6 MRPS26 HSPD1 MRPS34 ATP5F1A MRPL33 SLC25A3 MRPL34 TIMM22 SLC25A6 MRPS25 MT-ATP8 TIMM10 MT-ND1 UQCRC1 MT-ND2 NDUFS3 MT-ND4L NDUFAF2 TMEM126B LRRK2 UQCRH MPC2 MRPL3 ATP5MG NDUFB5 LEMD3 MRPL4 GHITM NDUFB1 MRPS5 SMIM20 CHCHD10 TTC19 RPS3 SMDT1 MTHFD2L NDUFA8 ATP5F1B NDUFA10 ATP5ME MRPS31 NDUFS2 CYCS CBX3 PHB2 ATP5MC1 CHCHD3 CDS2 NDUFS4 NDUFC1 DNAJC15 COX5B COX4I1 NDUFA1 MTX1 CHCHD1 MRPL18 TIMMDC1 TIMM13 TRAP1 ATP5F1C
acute_bcell	8	acuity_maxn	C5_GO_MF	GOMF_IMMUNOGLOBULIN_RECEPTOR_BINDING	0.00249611	0.206054	0.431708	-0.553282	-1.65659	31	IGHV3-23 IGHV4-39 JCHAIN IGHV3-21 IGHV5-51 IGHV3-15 IGHV1-3 IGHV3-53 IGLC2 IGLL5 IGHV3-30 IGHG3 IGKC IGHD IGHV3-11 IGHV4-59 FGR IGHV1-18
acute_cd8	10	covid	proteinatlas_blood_expression_cluster	Cluster 50: Neutrophils - Cellular senescence	0.00249611	0.0407698	0.431708	0.590325	1.66784	29	MX2 S100A11 IFITM2 RIPOR2 DUSP1 FOS CFLAR ZNF24 NOP10 UBN1 SEC14L1 CHMP2A ANAPC13 PPP1R15A
acute_cd8	12	timen	C2_CP_KEGG	KEGG_NATURAL_KILLER_CELL_MEDIATED_CYTOTOXICITY	0.0024965	0.0304942	0.431708	-0.589826	-1.77209	32	PRF1 GZMB KLRD1 ICAM2 FCGR3A CD48 FYN RAC2 FCER1G HLA-A TYROBP ITGAL CD247 HLA-C LCK HLA-E NFATC3 HLA-B
acute_myeloid	12	sex_n	BTM_MODULES	enriched in B cells (III) (M47.2)	0.00249731	0.317159	0.431708	-0.759847	-1.95899	10	FCGR2B CD69 BTK MEF2C
acute_bcell	all	covid	C3_TFT_GTRD	CC2D1A_TARGET_GENES	0.00249738	0.0953168	0.431708	0.330649	1.17927	799	HERC5 SKA2 NFE2L2 AHI1 BRCA2 GGA3 TNK2 CAPN2 SLC38A5 ADAR S100A11 IGLV6-57 PNPT1 PTTG1 CEP295 DRAP1 TIMM17A FBXO5 ZNF107 FAM98B UBA7 UBALD2 PISD SMC4 BHLHE40 RGCC NOP16 GALK1 C4orf33 LMNB1 SPG11 ZNF611 SPATS2 CENPF GOLT1B UBE2T SRFBP1 MTRF1 MDK NRBF2 ELP3 PUM3 SMG7 KIF20B DIP2B BUB1 ZNF43 SEC22B PLK1 ZNF100 POLR2C TNPO2 YJU2 MRPS33 NAF1 SLC29A3 RHEB TAP2 TMEM35B NUP54 AQR EMC9 GMPPB STK10 SLC1A4 EI24 HEXIM1 PIAS1 RBMXL1 SPRYD7 PIGC UNKL MSRB2 GTF2B LINC01504 UBE2S NUP155 SMARCAD1 HMGB3 CDC20 SLC25A32 SAMSN1 MORF4L2 HSD17B12 UBE4A HMGCS1 BAZ2B C11orf49 CENPE ATL2 BCL2L1 CLEC11A LAS1L PCLAF NABP2 PRPF3 WASHC5 ANKRD46 SECISBP2L SRGAP2 GMIP LUC7L2 FER WDR36 BUD31 JPT1 KIFAP3 ELL2 POLH CLEC16A PRIMPOL TESC NDUFAF6 CHEK1 BRD3OS TMPO-AS1 SNX11 SCLT1 APOOL TIMM9 MLLT1 NRDC PDS5B RAPGEF6 PGBD4 XPO5 MAGOHB ATF6 DCAF16 USP1 SUPT5H NBN ZSCAN16-AS1 CNOT6L PARP6 MAPRE1 PDIA6 RAD1 ACBD4 OMA1 ABT1 HUS1 SCNM1 IL6ST KRR1 CACNA1F PXMP4 NOL9 TTC21B ATG101 ZNF268 KLHL20 RNF146 MICA API5 SCOC CNOT3 DARS2 UROS MCTS1 CACNA1A EHBP1 PARP16 SNRPD1 PSTK FKBP4 IST1 HINT3 ZHX1 RCHY1 LINC00467 LDLRAP1 STK38L NABP1 C1orf112 NUCB1 PDLIM7 SLC39A8 EPC2 CMTR2 C2orf69 ZNF182 TSEN54 ASPM GOLGA5 CNEP1R1 SLC7A7 CCDC71L SGO2 CYB5B CDK1 RRM2 GPBP1 NOP10 KIAA1586 TARBP2 SAAL1 G2E3 CDKL1 MAP3K7 HYLS1 ATG5 PPARD SLU7 STAM2 TBL2 CCNA2 BCAR3 CDCA2 IMP4 TMEM64 PIK3R1 FAM133B TUBA1C ZNF282 TECPR2 NUF2 C10orf88 BRPF1 CEP95 MTRF1L SNRPB2 ETFDH B4GALT3 TRIP4 ADSL IK RBM15 SMCHD1 PRKD2 ZC3H7A NUMA1 PTGES3 FUBP1 JPX ZNF583 TBC1D5 WEE1 TMEM234 TMCO1 TENT4A ZNF263 MEMO1 ADAM15 LETMD1 ABCA5 EID2B HNRNPM MSANTD4 ZNF451 SF3A3 UBE2V2 PDRG1 ASF1A LRBA GNG5 RPAP1 PEX3 MFSD14C GPN3 RINT1 SSX2IP GATAD1 DDX18 ZYX SMIM4 NKIRAS2 CIC RBM45 NDUFAF4 C4orf46 HDAC9 PRR5 SESN3 PTMS PPIL3 EMC7 UHRF2 MTHFSD ZPR1 MED23 TAF1C LTBP3 AIMP1 TOMM40L ATAD2 CTR9 TTC5 RHOT1 METAP1 HIF1AN CA11 YWHAH DENR INTS2 RBM42 ADAT2 KIAA0586 MFN1 NIP7 ENTPD1-AS1 WIPI2 HMBS COPS5 FOSB CCNC ANAPC15 PIF1 ARNTL CASP3 HDAC2 TOLLIP CWC15 CTSB CENPW GOLPH3L CSTF1 HIBCH TMEM102 ZNF138 MED4 AURKA ZGPAT ASCC2 NR2C1 KBTBD4 KIAA1143 MATN1 USP12 PSMD14 HECTD4 RABEP2 AP4E1 TTN-AS1 FBXL5 GIT1 TCTN3 AMN1 OPA1 DNAJB2 UBE3B TRAPPC9 PDK3 RBM48 SPIN4 NAPRT SCRN2 NAPEPLD FMO4 AGGF1 PCGF5 KLHL26 GDF11 FAM193B SPAG4 RNFT2 TMED10 TMEM120B PRC1 SNRPC MGRN1 TRMT13 STARD4 ANKRD27 ARL6IP1 RECQL PTPMT1 ICMT DCTPP1 ARID4A ST6GAL1 ARFRP1 CPOX ABR ZRANB2 INCENP GORASP2 NDUFS3 OARD1 MBOAT7 CENPQ GFOD2 ZNF212 RAB11B CKAP5 BRD7 LYN C2orf49 PYROXD1 RBM17 IGF2BP3 SLC25A45 THUMPD1 CASP10 PAXBP1 TXNDC12 HLA-E MED15 GART MCCC2 ZBTB40 STIL ZSCAN12 MTMR9 DGAT1 BLOC1S3 GTF2H4 BMS1 SMARCC2 USP20 GFM1 SUN2 TRAPPC3 ECHDC2 RIC8B C6orf89 FBXL19 VARS2 IFT80 TMEM44-AS1 ZNRF2 KLF13 STAG1 KCTD10
acute_bcell	all	covid	C5_GO_CC	GOCC_CHROMOSOME	0.00249738	0.110509	0.431708	0.317913	1.13979	1134	IRF7 PARP9 STAT1 IRF9 SKA2 NFE2L2 SOX5 JAK2 BRCA2 ZBTB32 CREB3 CAPN2 PML CCND2 CGAS FANCL MAD2L1 BIRC5 CHMP5 ZC3H6 SOX4 NR4A1 NR1H2 RNF8 RNF168 MBD5 RIF1 SURF6 HELB RFWD3 CENPU MEF2A RANGAP1 WDR4 DFFB CDC73 STAT2 SMC4 INO80 DDX23 TREX1 BHLHE40 RELB SAMHD1 ERCC4 EZH2 CREM AKAP8 GET4 CENPF NUSAP1 MKI67 ESCO1 TFPT NUP98 ELK3 HMGN5 SUPT6H TRIM56 BCL7A POT1 NUP37 ID2 DNTTIP1 NFKB2 PHF1 AHCTF1 PUM3 CCDC137 CEBPG TFEC BUB1 MEF2D CHAF1A FOXJ3 KIF18A PLK1 REC8 TOP1 ATF1 CCNB1 YEATS4 GAR1 EXOSC3 ATF3 ATF2 TFE3 MLH3 ZBTB43 HAT1 EXOSC10 PRIM1 TSPYL2 ZFR CDCA8 TADA2A RAD50 DDIT3 INO80C INIP MECP2 AGO3 POLR1A ELL3 GTF2B GATAD2B TOP2A SMARCAD1 HMGB3 TP53 ZNF830 FEN1 NFYC ING3 MORF4L2 NUFIP1 PMF1 EXOSC9 ERCC6 CENPE XRCC4 TOPBP1 IRF4 SHPRH HPF1 CHEK2 RFX3 PELP1 ELF1 KIF22 RNF20 RUVBL2 THAP1 NABP2 FER CHMP6 BUD31 KIFAP3 ZWINT SLF2 ELL2 POLH FANCF PLK2 BAZ1A RELA APC PPP2CA SMCR8 PRIMPOL SMC2 POLD2 ITGB3BP KAT5 THOC5 TP53BP1 LRIF1 CHEK1 SETMAR ZHX2 ZC3H8 ZBTB33 HOXB7 KAT6B BATF SHLD2 NOC2L PWP1 PAXIP1 WRNIP1 PDS5B MCM7 RCC2 IFFO1 CHMP2A TCF4 ALYREF ATF6 UTP4 NBN ORC3 DHX9 SETD5 ORC5 CSNK2A2 NSD1 PSEN1 AEBP2 ZNF740 ATF5 JMJD1C WBP2 EID3 IRF3 RAD1 SUGT1 ACTR6 PRDM10 CCDC86 SREBF2 HUS1 VPS72 FANCA SPOUT1 KRR1 PES1 PHF2 DYNLT3 PHF12 SETD7 ZNF330 ENC1 NCOA2 BOP1 DNMT1 DCTN5 MTA2 CASZ1 CHMP4A TNKS2 IST1 ZHX1 TBP MCM5 DYNC1LI1 NABP1 CPSF6 MTA3 INO80D THAP7 ASF1B EPC2 NDEL1 SMARCA5 CBX5 DCTN6 ZFX TERF1 MCM6 CEBPB WDR61 E2F3 NR4A3 GRWD1 HMGXB4 HMCES RAN SGO2 CDK1 BCAS3 UVRAG DCTN3 GMEB2 BRMS1 NASP RNF169 ETV7 GTPBP10 RMI1 NDC80 E2F6 AURKB BICRA FOXN2 ZEB2 PPARD ZNF711 HIRA GNL3 THOC1 RBL1 LRPPRC CENPN TNKS ARPC1A SATB1 CSRNP1 SUPT16H CDCA2 CENPP SS18L1 ZWILCH MGA RBBP8 CENPX DDX27 SUMO3 HELLS LRWD1 SMC5 GINS2 NFE2L1 KDM4C HMGA1 PARP2 NUF2 RHNO1 NFATC2 THAP5 BRPF1 KNSTRN USP11 HSF1 RRS1 UCHL5 SPAG5 MBD1 SP2 KLF4 PPP1R10 IK SMCHD1 CHMP1B NFRKB NUMA1 PTGES3 NFAT5 NRL JDP2 NCAPD3 SETDB1 RCC1 TAF1 FANCM LLPH KDM3A RFX5 GATAD2A STAT5B NOL8 CTC1 CHAMP1 HMGN4 PPP1R7 UPF1 CHD1 ZBTB37 FBXW7 EMG1 PRPF19 POLD3 TUBG1 NFATC3 CBX1 ZNF276 EXOSC5 MAFF PPP2R5C ANP32E PNKP GMEB1 FTSJ3 NSMCE4A ASF1A MIS12 SMARCD2 NCAPH2 MEAF6 HDX RFC2 FAAP24 CREB3L4 GABPA PBX2 DDX18 KAT2B ARID2 TSPYL1 CIC EXOSC4 SETD1A SIRT6 PBX3 CREB5 SMAD5 ZBTB48 MAFB RFC4 MBD6 ELK1 UHRF2 PRPF4B NSL1 NR1D2 EP300 SLFN11 MSH6 MCM3 ASH2L HOXB4 ORC6 NOL7 SS18 MAGED1 HBP1 CTR9 ARNT DNTTIP2 NHEJ1 RPF2 MCM8 JUN ATAD5 BCL7B EGR1 POU5F2 PAF1 EP400 USP7 CLOCK COPS5 FOSB WDR82 BYSL IPO4 PIF1 MAX SRPK2 ARNTL HDAC2 PCNA POLA1 RAD51C ICE1 CENPW BACH2 NUP160 NSFL1C SPDL1 DDX21 PRIM2 EBNA1BP2 RNF138 RAD51B SMC1A DEAF1 BRD2 PPP4R3B ZGPAT BOD1 RASSF2 MLLT3 ASH1L QSER1 NR2C1 DYRK1B CLASP1 SMC3 CTCF FOXN3 DPF3 TOP1MT PPP2R5A ATF6B KLF6 TFEB ADNP2 SEC13 ETAA1 MTA1 SRPK1 WAPL BCL11B NCAPH AKIRIN1 SP100 FBXW11 TFIP11 PCGF5 PPP2CB TTI1 ATF4 GINS3 HMGN2 CDT1 SRCAP ELL ZBTB5 SKA1 ADNP CHAF1B RBMX PRC1 ACTR8 ORC4 CENPV INO80E CENPA SLX4 RECQL ZNF446 BBX YY1 WRN RARA SRF EXOSC8 NCL XPC ZNF385A SIRT1 TINF2 TEP1 INCENP FOXK1 MCRS1 RBM34 OARD1 STAG3 CENPQ APTX ING2 ACTR5 CKAP5 PSIP1 CDCA5 AKIRIN2 ELF2 LMNA THOC2 HOMEZ CREBBP KLF12 TCF12 MLH1 UTP6 TFCP2 UBQLN4 POLR1B NFX1 PAX5 CTNNB1 MSH2 CLASP2 MBD3 STAT4 CSNK1A1 DSN1 ETV5 ZNF202 SMARCA2 CHTF8 NUCKS1 TAF5 KDM8 AFF4 SMAD2 SIRT7 USF1 OIP5 BRD9 FOS MBD2 SPI1 BMS1 PPP4R2 SMARCC2 UBE2A HLCS BRCA1 RRP1 BIRC2 EBF1 SMC6 TRAIP PPP1R12A KLF13 STAG1 E2F2
acute_bcell	1	covid	C3_MIR_MIRDB	LET_7C_3P	0.00249738	0.773927	0.431708	0.379548	1.28512	243	EBF1 JMJD1C SUMO3 HNRNPU MAP3K8 CAMK2D GCC2 MORF4L1 HSPD1 PSMG2 PTPRC ARID4B NUDT4 ZEB2 AFF4 SIN3A NSD1 SERTAD2 PCGF5 HOOK3 ARID1A EXOSC10 GABPB1 CD55 KMT2C STAG1 PARP14 SAT1 ADAM10 PPP6R3 DNAJA2 PHTF2 SINHCAF RIC1 MED4 MBNL2 ZNF10 FUBP1 DCTN2 STAT2 ISCU NKTR SHOC2 ZNF675 NAP1L4 SNRPB2 SEC63 CDC42SE2 BAZ1A NFKBIA RAB10 PRRC2C BPTF COQ10B ARID4A ASH1L ZDHHC21 ANKRD12 TRRAP SKIL SCAF8 BRD4 ITM2A EPS15L1 SP3 AKIRIN1 ZZEF1 FOXO1 AKAP13 FBXO38 SMC6 CXCR4 ORC4 RRP1B FLI1 UBE2E2 SETBP1 MRPL49 TRA2B FAM91A1 CYFIP2 HMGN1 ITGB1 BTAF1 RAP1B JAZF1 ZMYND8 KHDRBS1 COQ8A PIM3 GNA13 IWS1 RSL24D1 PPP3CA L3MBTL3 EP300 PPP1R10 KMT2E ELOVL5 BBX ZHX2 ZBTB7A TFAM TLK1 LMBR1
acute_bcell	1	timen	C5_GO_CC	GOCC_CATALYTIC_STEP_2_SPLICEOSOME	0.00249738	0.0878247	0.431708	0.414105	1.45733	77	SYF2 BCAS2 HNRNPM BUD31 PRPF4B SF3B6 SRSF1 RBM8A CWC15 SF3B2 HNRNPH1 LSM3 SNRPB SNRPA1 HNRNPR RBMX SF3B1 CDC40 SNRPB2 SNW1 HNRNPF SLU7 HNRNPU SNRPD1 SF3A2 SART1 RBM22 HNRNPA1 HNRNPC SNRPF EFTUD2 PNN SNRPE MAGOH SNRPG
acute_bcell	4	timen	C3_MIR_MIRDB	MIR548F_3P	0.00249738	0.0930426	0.431708	0.383755	1.3052	231	G3BP2 ATF7IP2 SMNDC1 PCGF5 XPO4 EIF1 TNRC6B PAPOLA GABPB1 CXCR4 CSDE1 LUC7L2 THUMPD1 PPM1B CAMTA1 ANKRD11 BRWD1 SLC25A36 CCDC186 SINHCAF ZFR UBR2 NEMF SREK1 RSBN1 PIAS1 ZFX PTBP3 EPC1 NFAT5 MAP3K2 IREB2 ARPP19 LATS1 GNB2 CCAR1 DDX3X PHC3 KIF2A UTP23 EIF4E VMA21 TMED4 PAIP1 ARL6IP1 ZNF148 VPS13C MED28 SP3 CEP85L BTF3 SDE2 PPM1D CUL3 TENT4B RAB31 ARL8B BEX2 EZR CNTNAP2 KLHL28 TFRC USP48 MED4 CPNE3 HERC1 ZCCHC10 RNF19A DR1 SERTAD2 ETNK1 PPP6R3 ZEB1 N4BP2L1 FBXW7 TBP SESN3 ANGEL2 USP38 PMS1 MSL2 PI4KB ARID4A CENPH PSIP1 PCBP1 CNOT6L KANSL1 KLF9 ACYP2 MEF2A SNRPD1 PIKFYVE SRSF11 ATF2 TRPM7 ZNF264 PAK2 SAMD8 PHF20L1 RPS6KB1 ZNF260 RAD23A TNPO1 DDHD1 TAB2 MYO5A STRBP ENOPH1 MECP2 ERBIN PARP16 SCAI PAG1 TLNRD1 PHF3 QKI SPOPL LEPROT CCL28 ZNF281 SMAD5 PRRC1 U2SURP FAM76A ATRX INO80D USP33 LPP RNF168 ZYG11B MAP4 FOXO3
acute_bcell	5	timen	C5_GO_MF	GOMF_PROTEIN_HOMODIMERIZATION_ACTIVITY	0.00249738	0.120894	0.431708	-0.416427	-1.36046	198	BST2 TRIM22 STAT1 S100A11 TYMP TAP1 BANF1 PLEK ST6GAL1 SNX6 IKZF3 SLC11A1 DPY30 CAT PRMT2 CACYBP CALCOCO2 KMT2A HSD17B4 TRIM27 PDCD10 VPS4B BNIP3L KYNU SNX2 TPI1 ATIC CORO1A PML ENO1 HSP90AA1 EEA1 PEX11B STK10 PSAP RUVBL2 TPR LILRB1 SNX1 HM13 TPD52 PYCARD TYROBP COMMD1 ADAM10 DCK ATP5IF1 B2M PDCD6 MFSD1 STARD3NL RNF8 TSG101 IRF3 STK25 HMOX1 PPCS RELA NUDT16L1
acute_cd4	all	acuity_maxn	C3_TFT_GTRD	HSD17B8_TARGET_GENES	0.00249738	1	0.431708	-0.362314	-1.23375	378	DZIP3 SMC4 TDRKH-AS1 EOMES TDRKH MOSPD2 CCDC18 MXD3 LINC02482 AGFG2 CENPQ SP4 RAD51B CCHCR1 IFT80 ZNF736 FANCM MIS18A C21orf58 CENPF CEP128 MLLT1 BRD8 ZW10 TMEM245 PXMP2 CHTF18 THAP8 NDC80 LRRC14 C1orf109 XRCC3 CEP192 MTBP RBM15 TEDC1 PRIM2 ASF1B LTN1 FBXO48 SHQ1 KIF22 ZNF486 PPWD1 APLF NUP107 SMYD4 ZNF718 C1orf112 BORA USP5 FANCB CKS1B WEE1 UBE2T SMC2 NEMP1 RFC5 MRPL45 FANCC AARS2 TIMM21 POLD3 ZNF530 TRMT13 MAP3K7 TMEM97 C1orf159 ALG8 HAUS8 SASS6 SLC24A1 MIS18BP1 COG1 ARID3B MSC-AS1 ZGRF1 INTS14 NSD2 KCTD9 KCNMB4 QPCTL TMPO-AS1 SMC6 RNF220 SGO2 PRC1 FANCD2 ATAD2 ZNF726 CIP2A AHCTF1 SHC1 KMT5A EPOR FAM76B MAP3K11 PCLAF NUP37 CENPW ARHGAP19 TNKS TRMT6 FEN1 SETD5 BRD9 E2F2 POLD1 RPA1 ING2 E2F3 GATA3-AS1 ZNF519 MTAP SLFN11 EIF2AK3 RHNO1 KLHL12 BRCA1 LRRC45 NUDT15 ECT2 GINS2 TULP3 PRCP PIAS1 EDC3 ATP2A1-AS1 OSTM1 CEP57 CEP152 ZNF687 POLE GPSM2 ZNF138 RAD51AP1 ZNF66 C2orf69 PNO1 KCTD21-AS1 ZNF678 AFMID ATAD3B LIN9 INCENP MRPL27 CTCF HSCB LENG1 UBE3D FAM110A BRCA2 HOXB4 LRRC29 BLM RAD18 ZNF785 RECQL TCF19 FAM111A MKI67 CKAP5 PEX19 DBF4B MYBL1 FHL1 CASP8AP2 PLCXD1 TOP2A GEN1 RMI2 PLK4 RFWD3 ZWINT CDC23 SLBP RTTN HYAL2 DGCR8 KPNA2 RNASEH2A RFX2 KNTC1 PTRHD1 GFI1 NCAPD3 ZIK1 HNRNPAB POLG MASTL RRM1 CENPK TBC1D31 ZNF107 TMEM216 CEP295 C5orf34 NUDT2 ATL2 ZNF738
acute_cd4	all	covid	C3_MIR_MIRDB	MIR6128	0.00249738	0.124203	0.431708	0.416419	1.41078	121	OAS3 TENT5A RNF8 SOCS2 RALGAPB RAB6A PRKD3 DLAT CD164 IFNGR2 TANC2 TWSG1 CBLB NCALD B3GNT2 MBIP ING3 ENPP5 AMBRA1 MAP3K1 RALA SMURF1 KIAA2026 FAM172A QTRT2 EOGT CEBPZ ATF7IP PIM1 PHC3 KDSR ZNF281 RORA NR3C1 CDK6 ASXL2 SGMS1 MYL12B GNPDA2 MBNL2 TESPA1 YIPF4 ATP6V0C SLC30A6 CLASP2 TMOD2 UBE2R2 BACH2 ZMYND11 BIK BEST1 FRMD4B CCDC28A COPG2 TNKS2 ATAD2B NFATC3 TIA1 FAM210B G3BP2 TIPRL
acute_cd4	all	covid	C5_GO_MF	GOMF_CYTOKINE_ACTIVITY	0.00249738	0.102779	0.431708	0.472496	1.52673	59	CCL4 LTA CCL3L1 TNFSF10 CCL3 XCL2 XCL1 TNFSF14 CD40LG IL22 TNFSF8 IL15 FASLG SECTM1 OSM CMTM3 AIMP1
acute_cd4	10	covid	C3_MIR_MIRDB	MIR511_5P	0.00249738	0.337342	0.431708	0.418853	1.47435	73	EIF2AK2 TIAL1 ZNF24 ADTRP SP100 MAPK1IP1L BBX CNOT7 PAK2 ZNF706 STAT1 MBNL1 EIF4H LEF1 KLF3 LSM14A CAPRIN1 TMEM59 SESN3 PRPF4B RAB2A CAMK4 BACH2 TOB1 CREB1 DEDD DCK ABRACL FGFR1OP2 BID TRAPPC3 MRPL34 BTG1 C15orf40 LSM6 ATRX MRPS5 UFSP2 ACTR3
acute_cd4	13	acuity_maxn	C3_MIR_MIRDB	MIR3692_3P	0.00249738	0.415175	0.431708	-0.450017	-1.42379	81	TMPO ADD3 OGT CPSF6 ITSN2 TSC22D3 KIF2A ARID4A ADH5 ZNF800 RTN4 AFF4 MLLT10 RANBP1 SRSF10 NR3C1 USP9X SUB1 PRPF38B SNRK AAK1 PYHIN1 DNAJC7 HMGN4 ARRDC3 CREB1 PIAS1
acute_cd4	2	covid	C5_GO_CC	GOCC_NUCLEAR_ENVELOPE	0.00249738	0.0409116	0.431708	0.359312	1.25729	311	MX1 MX2 IFI27 CALR PHF11 ANXA4 RAN UBXN4 BCL2 EBP LRRC59 EIF5A GTPBP4 HTATIP2 CHMP2A PAFAH1B1 RAC2 SHISA5 TOR2A BNIP2 ALOX5AP AKIRIN1 ATP5MF UBE2I TAF3 SUMO1 PARP11 CACYBP CHMP5 LYPLA1 TOR1AIP1 TOR1A TMEM170A DNAJB14 MLX RNF6 MAD1L1 CBX3 ANXA11 SDCBP RANBP1 CHMP2B TXLNG CCND2 POLR2M MGST3 CCAR1 NXF1 THAP7 GCHFR XPO1 IPO9 CHMP4B ATF6 ATRAID BCL2L1 TMEM33 AHCTF1 SNUPN SIGMAR1 RTCB BNIP1 TMEM109 LRPPRC RAP1GAP2 BNIP3 JPT1 MTDH DNAJB12 HACD3 NUP98 UTP18 LBR VRK2 ITPRIP MRPS23 RTN4 BAX DNAJC1 TOR1AIP2 NUP62 DTX2 OTULINL NUP37 ZBTB1 NUP50 KPNB1 ARL6IP6 VAPA TUBB TRIM27 RB1CC1 WTAP SPAST CUEDC2 ZNF383 S100A6 ZMPSTE24 TMEM18 GLE1 NUP153 NUP54 LPIN1 RIF1 LMNA PUM2 IPO7 TRA2B SLC16A3 BANF1 AEN EPC1 CPNE1 RANBP2 CHMP3 BIN1 CMTM3 FBXW11 CC2D1B NUTF2 DNAJB2 IPO11 EMD PCM1 YEATS4 NUP214 PRNP MRPS14 TMX4 PCID2 ATP2A3 HAX1 MVP CLIC1 PSEN1 MFSD10 RANBP3 NXT2 SEC13 CHMP1A SMAD3 DCTN1 ATP11B KPNA3 PTGDS RAE1
acute_cd4	3	covid	C5_GO_CC	GOCC_ORGANELLE_INNER_MEMBRANE	0.00249738	0.0485949	0.431708	-0.368797	-1.22955	386	HADHA MT-CYB SLC25A5 MT-CO3 MT-ND4 PHB2 MT-CO1 MT-ND6 MRPL45 MTFP1 SLC25A39 SLC25A6 MRPL11 SAMM50 MRPS15 NDUFS2 MT-ND5 MT-ND2 MT-ATP6 NDUFA10 NDUFS6 ATP5F1B MRPS25 MRPS33 NOA1 SDHD MRPL23 MRPS27 NDUFB5 MRPL3 NDUFB3 SMDT1 MT-CO2 MT-ATP8 MRPS22 NDUFA8 MRPL15 THEM4 MT-ND1 UQCC3 HSPD1 ATP5PF NDUFB10 UQCRC2 DNAJC19 MRPL52 NDUFS4 SDHA NDUFA11 MT-ND3 NDUFAF4 MT-ND4L MICU2 ABCB7 NDUFA13 COQ10B IMMP2L ATP5F1A TMX4 SLC25A3 TIMM50 TMEM120A COX4I1 TAMM41 NDUFS8 SMAD3 ZMPSTE24 PLSCR3 ERN1 MRPS21 MRPS6 MPV17 NDUFC2 TMEM43 ATP5MC3 TIMM10 TMEM126B ATP5PO SPNS1 MRPL36 NDUFB6 MRPL4 UQCRQ IFFO1 ITPR1 SHMT2 NDUFS3 COX7A2 NDUFA9 NDUFV1 MRPS30 SDHC STMP1 P2RX4 BCL2L1 UQCRC1 UQCRFS1 ATP5PB YME1L1 ATP5MC1 MRPS36 MRPL51 NDUFA2 MRPL16 RPS3 TRAP1 COA3 MRPL14 MRPL54 TIMMDC1 ATP5MG TIMM23 SLC25A20 MRPL48 DMAC1 SUN1 COX16 NDUFS1 MRPL39 SLC25A26 MTG1 UCP2 COQ5 TIMM21 TOMM40 DAP3 MRPS31 TMEM126A MRS2 COA1 CYC1 COQ6 MFSD10 MRPL43 AGK COQ8B MRPS9 SLC25A53 UQCC2 NDUFA1 NDUFAB1 AIFM1 ERAL1 GHITM SUN2 MRPL24 PPOX COX5A COX8A
acute_cd4	5	timen	C5_GO_MF	GOMF_RNA_BINDING	0.00249738	0.107179	0.431708	0.331982	1.16443	1095	JUN RBM3 SBDS EIF3L G3BP2 ZFP36 ARID5A EIF1B EIF2A RCAN3 RNMT EIF4B MDH2 HSPA9 AIMP1 EIF5A TENT5C SLC25A5 PAIP2 RPL3 SRRM1 PRRC2C KRR1 RPL4 EIF3F EIF1 RPS10 LSM4 EEF1B2 DDX6 USP36 EEF1G LSM5 PNN RBM38 SRSF7 FBL EIF4H HBP1 ZNF207 EEF2 NSA2 ZYX SF1 CNOT1 TRMT10C STRAP NR3C1 RPL22L1 LGALS1 BCLAF1 EIF3D ATP5F1A RPL17 EIF3M TSN CNOT7 DDX3X NGDN SMNDC1 BZW1 PTBP3 KHDRBS1 SRSF3 CCNT1 ILF3 CCDC59 SECISBP2L ARL6IP4 NUCKS1 RSL1D1 RPL27 TRA2B RPL23 STAT3 SNRPF RPP38 MAPRE1 PABPC1 RTN4 ZCRB1 RBBP6 HELZ LRRFIP1 EEF1A1 PPP1CC RNASEH1 SREK1 MRPL44 GSPT1 EIF3E BRIX1 DDX21 RSRC2 NUP98 EIF3K RPL21 SNRPB ZNF326 THOC7 EIF4A1 SF3B5 RPS3A CDKN2AIP RBMX RPL5 HNRNPL EIF2S3 XRN1 SRSF10 NUDT21 HNRNPM DCP1A RPS16 IMPDH2 ZC3H12A HNRNPA0 PEBP1 RPS11 RPS20 FUS NIP7 SYF2 FAM172A RPS5 EP300 RPS27A EZR PAPOLA EIF3H ARHGEF1 RPS6 PUM2 RPL7 PTPN1 SNRPB2 ETF1 MRPL54 RPS17 RFTN1 CANX DDX50 RPS4X RPS14 SNRPD1 RBM33 COIL SNRPA TPT1 CSDE1 GTF3A FIP1L1 TCERG1 RBM48 KPNA2 HNRNPU FXR1 TUFM SFPQ SUPT5H SF3B1 DDX20 MRPL10 ALG13 KTN1 PCBP2 CIRBP DCP2 RPS3 RPL10A CYFIP2 DTD1 TUBB4B CCDC124 BAZ2A PRPF4B RNPC3 ILF2 DAP3 SYNJ2 RPS26 ZFP36L2 NUFIP2 BUD23 ZC3H15 RPSA SNRPC MRPL45 MRM3 HNRNPH1 HBS1L RPL27A EIF5 DENR EEF1D RBBP7 RC3H1 MRPS35 SNRPD2 RBM39 PHF5A YTHDF2 RBM7 LRPPRC LUC7L2 YLPM1 SSRP1 RPL9 RNPS1 CPNE3 PABPC4 ELP5 CWC15 HSPB1 CHD3 DNTTIP2 NOP58 KPNB1 LTA4H BTF3 ATXN2L PRKRA DUS3L ZC3HAV1 SECISBP2 KYAT3 LSM1 THUMPD1 C1QBP RBM25 FASTKD2 PCBP4 RTRAF PSMC1 RPL26 RPF1 GTF2E2 RPS8 PDAP1 LBR RPS18 CHD2 DIDO1 SUMO1 CNOT8 CS UBE2N WBP11 PA2G4 NMD3 TUT4 FAM133B MRPL9 RPLP0 MRPL37 EIF4E2 SLU7 TENT4B ANXA11 RP9 NAF1 RPS27 TFB2M NAP1L1 SNRPA1 DDX54 CLNS1A ZMAT3 XRN2 CCNT2 EIF4G2 RPL13 CDC40 UTP23 AKAP8 NUDT4 DAZAP1 RPL7A SUPT6H AGO3 RPS23 ALDOA TRMT1 DDX3Y RPS15A LRRC59 NOL9 SRP9 RPL15 HNRNPH2 EIF3I STAU1 RANGAP1 SNW1 SRP14 RBM4 RTF1 DDX46 SFSWAP DIAPH1 MAGOH RPL18 RPUSD2 SNRPE RPS2 PSMA6 USP10 HEATR1 RPL10 IMP4 IPO5 C1D RPL36A P4HB YBX1 EXOSC9 TPR TIAL1 EWSR1 RC3H2 CPSF6 ZCCHC7 RPS19 PHAX EIF5B RAE1 MSI2 SAMSN1 EIF3A NUDT16L1 GRB2 NOP53 RPL23A SF3B4 RPL34 ARCN1 MRPS15 SF3B6 RPL8 LUC7L3 PAIP1 SSB LSM14A SNIP1 FRG1 CCT4 WDR36 GNL3L DDX24 TFAM FAM32A GLRX3 PATL1 MRPL1 MARF1 YWHAZ NGRN NFX1 HELB TNPO1 PDCD4 CCAR1 MBNL2 PSMA1 EIF2D DHX30 RPS19BP1 SMARCE1 NOC2L SMARCA4 CFAP20 MTERF4 U2AF1L4 UPF3B RPS9 XRCC6 HNRNPR METTL16 ALKBH5 SRP19 SRSF2 RBMX2 MORC3 UHMK1 CEBPZ RPL18A RPL31 DICER1 SMG1 CRNKL1 NPM1 APEX1 R3HDM1 SRRM2 MRPL13 AKAP8L UTP4 TNRC6B RPL35 ARF1 CAPRIN1 CDC5L AHNAK GNL2 RBM34 ZFR HNRNPA1 RBM10 LGALS3 MRPS27 RPS12 ZC3H6 DHX36 RRP1B ZC3H7A GPATCH8 RPL39 SUZ12 NOL10 RPS7 ZNF622 SART1 AKAP17A ESF1 PDIA3 ACIN1 RPL19 ANXA7 FLYWCH2 WDR75 EBNA1BP2 MBNL1 CISD2 WDR43 HSP90AB1 NCBP2 MRPL22 ANGEL2 HNRNPDL LARP1 RPL29 PCF11 UBE2L3 THUMPD3 TXN ADK GRSF1 MRPS24 EIF3B FARS2 RALY UTP18 NONO SSBP1 ZFP36L1 NOC4L ATXN1 ERI3 YY1 KHSRP RPL6 YTHDF3 ENO1 RPS13 FUBP1 MIF4GD U2AF2 TNRC6C RPL13A SPTBN1 GPBP1L1 PRPF4 TRDMT1 SPEN DDX39B RBM22 PUM1 HNRNPAB SRP72 NKAP POLR2B WDR33 POLR2G NELFE SUB1
acute_cd4	6	covid	C3_TFT_GTRD	KAT2A_TARGET_GENES	0.00249738	0.0750046	0.431708	-0.336873	-1.27576	529	RPL17 C12orf57 LAMTOR5 UFD1 EEF2 RPL3 SH3YL1 RPL34 CRBN ENY2 MCL1 RPL13A RPS20 RPS4X XPC RPS2 POLR2A DNAJC2 POLR2I EIF3K TOMM7 EIF3D ANAPC5 RPL18 RPS17 RPL35 HNRNPUL1 PRKDC PPP5C LDHA MRPS33 POLR3E RPS16 ITGAE NSA2 RPL5 CLTC EIF4A1 CCDC57 ACTG1 GLT8D1 EIF3E RPL29 PPP4R3A RPS3 NDUFS3 ILF2 MRFAP1L1 RPL6 GSPT1 HCFC1R1 RPL9 RPL31 PABPC1 CHMP4B SERP1 RPL7A TRMT2A MRPS27 HSPE1 GNAS RPL39 ZNF581 SNRPD3 RPL35A NDUFB1 IFT20 BCAT2 GORASP2 HEBP2 ZC3H12A CHD8 PHIP ATP5MF RPS12 ELP3 MRPL48 ID2 RPS13 UBE2J1 SF3B5 ZFAND3 SRI RPL8 RPS7 PABPN1 EIF2D TBCB CIZ1 NUDT5 SMARCC2 ADPGK TRIP11 RFXANK MRPL21 HNRNPAB ERVK3-1 SCNM1 SS18L2 DDX6 MRPL17 ZMAT2 NOP58 NFATC3 USP39 TMED10 ATXN2L PDCD6IP DCAF8 THOC6 HSPD1 B3GALT4 COPS3 MIB2 GDI2 THADA ZFAS1 MPHOSPH10 UBTF STARD7 STMP1 ORMDL3 DALRD3 NUMB LIMS1 TXNDC9 SUPV3L1 MOB1A TRERF1 RWDD1 PARP4 DNAJC19 GGA1 CTNNBL1 ARHGEF1 COMMD2 RACK1 TRMU ZBTB25 STAU1 MAPKAPK5-AS1 WNK1 RSAD1 MRFAP1 MRPL38 UHMK1 NDUFAF3 NFAT5 NDUFS6 GTF2I RBM26 HUS1 HMGN4 RANBP1 CYLD AGO3 GPBP1L1 CCDC97 GCDH UBR2 CHCHD7 CCDC174 DCP1A UCKL1 FLII LPXN TXN2 YBEY EPB41L4A-AS1 MED4 DDX5 PBRM1 NCOA7 ARF6 YBX1 SNAP47 CDC123 ZNF770 PCBP2 SF3B6 WBP4 TMEM242 ISG20L2 ATPAF1 NHLRC3 ZNF706 UQCC3 MAN1A2 RPL36 ZCCHC8 RNF216 VPS72 CCDC47 HSP90B1 PSMC2 ZNF524 ITGB3BP SFPQ PSMB6 PKM RPA2 TRIP12 NUP62 TMED2 VEZF1 RPL38 KMT2A EIF3B GNL3
acute_cd8	3	covid	C3_MIR_MIRDB	MIR3680_3P	0.00249738	0.0939833	0.431708	0.338641	1.2612	302	BCL2 PPM1K FNDC3B ACSL4 MOV10 XPO1 CRTAM NUDT5 TAGAP UTRN CDC73 RPS6KB1 VEZF1 LYSMD3 PDE12 LATS1 HBS1L PTBP1 FRS2 SLC16A7 INO80D AIDA SP3 SLC4A7 ABHD3 C2orf69 ABCE1 WWP1 CGGBP1 PTPN2 SEC14L1 NRBF2 OXR1 TTF1 TNPO1 ANKRD52 OGG1 LIN54 PAG1 WAC EXOC1 GSPT1 ENDOD1 THAP6 CAPRIN1 ZNF148 PDE7A DCUN1D1 AGO3 USP9X CBLB IRAK4 RALA DCUN1D5 PTPRM C21orf91 SOAT1 CNIH1 GRB2 PTPRE GTF3C3 ZBTB2 PGRMC1 UBAC2 CHIC1 TAF8 ITFG1 HSP90AB1 XIAP SATB1 NFE2L2 TXNDC11 FBXO8 PTER ZDHHC17 SMAD7 NMD3 UBR7 FOXN3 EPC2 INTS13 UNK CCDC50 TENT4B C17orf75 KAT2B UBE2K CTC1 CNOT7 CHMP2B FBXL4 TAOK1 RCAN2 MZT1 IKZF5 CCDC91 DEGS1 PALLD ZMAT2 ARNTL SHC1 TTN ANKRD36B SAR1B LIN7C ANKRD46 ERI1 NDUFA10 TYW1 SDAD1 ZNF275 WAPL SEL1L ATP6V0E1 NEDD1 BACH2 SLC39A8 ELOVL6 RAB33B ENC1 RBMS1 TTC37 TNRC6B MSI2 ZNF619 RAB30 RPF1 TET2 BCL11B ATF2 PIP4P2 ELK3 CAMTA1 RARG ELK4 ATP11C TYW1B TIGIT ZSWIM6 CEP170 HIPK1 QKI PHKB DAB2 NUTF2 CPEB2 PPP4R2 RB1CC1 KDSR UBE2V2 GMFB PTCH1 PLEKHA3 RASGRF2 SRI TBC1D19 SKI KLF13 TAB3 VCPIP1 SESN3 SGMS1 APC TMEM59 CTNNA1 GALNT3 TENT5C TRPS1 FOXO3 MAP3K8 CAMK4 SUN2 CDC42EP3 PDS5B CDC14B IRF2 UBFD1
acute_cd8	3	covid	C3_TFT_GTRD	ZNF618_TARGET_GENES	0.00249738	0.0423336	0.431708	0.301745	1.16522	858	PLSCR1 HERC6 SPATS2L PARP9 PPM1K HELZ2 C3orf38 TRBV9 DCP1A ACSL4 MORF4L2 CINP EXOSC7 ZC3H14 RBBP5 NUB1 GOLGB1 DDX21 RHEB TRIM14 HHLA3 MTR TFG HTATSF1 PPA2 PPP2R2B ADAR PHIP MCTP2 CALHM6 CHID1 GRINA MAGEF1 CDC73 ZNF654 ASB3 NUDCD3 ACSL3 VPS37B L3HYPDH MECP2 CYB5A DRG1 NR1H2 GOLGA3 CTBS DHX9 ZBTB38 SMG7 KDM1B MCL1 MTERF4 TMEM101 NOL8 USP39 GDAP2 LMNA CELF2 PPP2R5A MRPS31 AQR CBFB GORASP2 VCP SNRNP25 RCOR3 LARP4 FGFR1OP2 RPAP2 ANKRD13C UBA2 RRP9 MYCBP2 TYW3 SP3 TVP23B PSMF1 FAF2 CRIPT HACD3 DPAGT1 BBX UBE2N CGGBP1 C2orf68 SNUPN USP37 ASTE1 SMG9 PRPF4B B4GALT7 CHIC2 DOCK11 TRAPPC2 SETD2 AK6 HADH RABGGTB SKIL CCDC25 PDE6D HCFC2 TOR1B AP4S1 RAPGEF1 CRYBG1 HMGXB3 JAGN1 PDGFD MEF2A MAN1A2 PARP10 TBK1 FUS NT5DC1 HNRNPU KAT6A ODF2L COX5A MFSD9 VTI1A SPOUT1 CACYBP UBE2Z TDRD7 CREBBP NRIP1 TM2D2 SGK3 NDUFAF4 GNE EEFSEC ZNF362 PDHX NEPRO MIGA1 MYO9A GOT2 GBA JMJD1C LCORL PRF1 CBLB KIF16B RALA GGA2 FUOM LDLR AP3M2 USP24 PIBF1 PPP1R12A ANAPC13 SELENOH ZNF24 OFD1 PRR14L INO80C POP4 SF1 NSMAF USP33 ZNF292 GRB2 GTF3C3 ARID1B SF3A3 SYMPK DCAF8 SEC62 UCHL3 GSTO1 INTS14 SNX2 EPB41 FMR1 YIPF4 TMBIM6 POLD3 ALKBH3 SPATA5 SLC39A11 HYLS1 DDHD1 CPEB3 NDUFC2 UCP2 SLC25A51 TNFSF14 PDCD6IP KIAA1328 ZNF518B DCTN5 TYW5 SBF2 XIAP SATB1 MAIP1 NFE2L2 LYPLAL1 GALNT10 UBQLN1 ZDHHC6 CLPP CENPP TMEM39A ASB7 ABCA7 COQ8A SRPRB NDUFAF6 MON2 MRPL58 SPECC1L LONP2 DESI2 ZNF329 TSEN15 VPS33A DHX40 GLMN DYNC1LI1 RHOT2 EHMT1 RTL8A STX6 TBL3 SMAD5 MRPL46 APIP UBXN4 ZNF518A NUP54 SUPT7L NMNAT1 LMBR1 PRPF40A YTHDC1 RP9 RBKS JPX RTL8C PAFAH2 LIN52 NRBP1 PIAS1 C1GALT1C1 INTS13 UCHL5 LTV1 GAPVD1 MRPL44 CPD NSL1 DUS4L SLC37A3 PDCD2L ZFAND4 FAM120C METTL5 COQ6 LZIC FOXJ3 TXNDC12 ARSG ATL1 TAOK2 TMX4 LINS1 TMEM167B ZNF280D RBM45 DNTTIP2 TMEM41A VPS72 ABL2 MRPS30 MRPL9 JKAMP ZNF383 WTAP CMSS1 STX8 SLC20A2 ELP2 RAD51D TAF9 ERVK3-1 ARL6IP1 PPIL4 WDR4 TPGS2 SAR1B PARP8 THTPA USF2 ZBTB20 CDC25B ZMYM4 ZCCHC7 C12orf73 FAR1 ABCD3 SLCO4C1 BNIP1 NSMCE4A ATG4C CD55 POLR3K EPB41L4A CKAP5 PPAT PHACTR2 CHD1 CCDC22 MAPKAPK5 TACO1 PHC2 SRSF10 JOSD1 DMAP1 BBS9 TAF1D BRWD1 SGO2 PAFAH1B1 MBD3 PAM STX16 CCDC57 NHLRC2 ARMC8 TBC1D7 KDM3A STK24 AGPS DCTN1 CYB5R4 WDR20 MYSM1 MIA3 GK5 AGPAT3 VEZT IL6ST UHMK1 TMEM14A COPS7B PHF21A PA2G4 LRBA SMARCD2 TLE4 KEAP1 COX20 BRAF MTF2 RC3H1 TCERG1 CNPPD1 C8orf76 TBCCD1 SSB PSMB1 TMEM183A WDR27 GALNT2 PLEKHA8 EIF4A1 PPM1L TMEM50B PIDD1 CAPN15 RAD17 XRRA1 BTF3L4 MCCC1 KIF3A C20orf27 PITHD1 RHBDD1 NAXE CHN2 AKAP7 DPYD ZNF783 EIF5A RFK BUB3 EIF2AK1 WDR3 NBN ZNF644 TMEM19 KXD1 KATNBL1 MNT CHSY1 ARHGEF12 LIPT2 STARD4 RUVBL1 VPS36 USP4 GEMIN7 LINC00467 SLC16A1 SRI NAIF1 ATP13A1 STK17B PIGQ PRDM4 SFSWAP HLCS SETMAR FYN ATP5MC1 UPF1 BLOC1S6 SESN3 SGMS1 PLCXD2 DIP2A EIF3D SLC36A4 PSD4 SUN1 EIF4A2 CPSF7 TBC1D14 PANK3 TPM1 ZC4H2 MDH1 NMUR1 LAMTOR5 SFT2D2 ZDHHC4 FYCO1 MAP3K3 MORF4L1 GFM1 PELP1 SOS1 STX18 MFSD14A ZMPSTE24 ASCC2 OGT CAMK4 MORC2 DPH5 CARNMT1 PIP4K2C
acute_cd8	3	timen	C5_GO_MF	GOMF_PROTEIN_HOMODIMERIZATION_ACTIVITY	0.00249738	0.0765864	0.431708	-0.372798	-1.24872	407	STAT1 BST2 TRIM22 GBP1 S100A11 TYMP TRIM5 GIMAP7 BCL2L1 IKZF3 GBP4 BANF1 TRIM14 ST6GAL1 PLEK TAP1 TPST2 TREX1 CADM1 DNTTIP1 HIF1AN TRIM38 TRIM27 SCARB2 STOM IDH1 HSD17B4 BCL2 ZBTB4 RNF8 NFS1 PML CD247 ECE1 PEX11B SMCHD1 RPE MGAT2 RABEP1 GCA TARS2 GBP3 PDCD6 FECH RRAGA VPS25 BNIP3 IRF3 TRIM21 NUDT5 ATIC TRIM68 RUVBL2 COQ9 MLX DGCR8 PPCS NAALADL1 HM13 TPM1 SNX1 CHMP1A GBP5 DPY30 ZHX2 LILRB1 IKBKB PECAM1 MSH2 PAPSS1 MKLN1 PNPO IMPA1 ADA2 EXT2 TSC2 G6PD STK10 ZBTB38 ERCC5 GALM ADRB2 SNX6 DROSHA DCK EEA1 PDCD6IP CALCOCO2 PIP4K2A RIPK1 THAP1 CACYBP NQO2 ST3GAL2 TSG101 LILRB2 GNPTG NAA60 ADAM10 MSH6 HSP90AB1 PANK3 GLB1 IKBKG TMEM192 TIMM9 GLA TERF2 PEX11A DAPK3 DARS2 GBP2 CAT KYAT1 ALDH3A2 VAPB TFAP4 ACTN4 BARD1 SNX2 UXS1 WDR54 CANT1 FMR1 MIGA2 CYP2R1 GOLGA5 RNF40 MFSD1 KMT2A DNM1L ZDHHC3 MORC2 PKD2 NOD1 NUDT16 COMMD1 ATG7 SETMAR XPNPEP1 TKT PAFAH1B2 RCHY1 ACSL6 CLN6 F11R STAT5B UBA5 STARD3 PYCARD STAT3 ZNF174 CST7 STARD3NL VPS4B SRGAP2 LDB1 HSP90AA1 FGFR1 ADD1 XCL1 STK26 NRBP1 CGAS BCL2A1 ABCB7 LRRK2 CHUK GALE PDCD10 HMOX1 TERF1 IRAK1 NUDT16L1 TPI1 CD4 PIP4K2B EPHX2 SRR ACOX1 MSH3 MCL1 DPYD CBY1 AXIN1
acute_cd8	8	covid	C5_GO_CC	GOCC_ENDOSOME_MEMBRANE	0.00249738	0.0646545	0.431708	0.379507	1.34193	293	IRF7 IFITM3 SLA2 CHMP5 HLA-DQA2 MYD88 DTX3L RAB35 ATP6V0B IFITM2 CHMP7 CHMP2A ANXA2 LAMTOR3 ATP6AP2 TM9SF2 VPS18 SCAMP3 CHMP4B ECE1 VPS29 ARL8B CD164 STX12 VPS4B LDLR RHOB LITAF CD320 RAB22A RAB10 WASHC1 PML CHMP2B PDIA3 EHD4 LAPTM4A RCC2 MR1 RAP2C PLEKHF1 HLA-DRB5 SNX2 LAMTOR1 CD8B VPS36 USP8 TICAM1 ATP6V0D1 TAB2 STARD3 VPS11 LAMP2 SNX12 SCARB2 ANKFY1 TMEM165 CLTC UBAP1 SCYL2 AP2M1 PSENEN UBA1 VPS4A YIPF2 SNX10 VAC14 SNX14 CD63 MAP3K7 SNX4 TMBIM1 CHMP6 HLA-DQA1 PLEKHB2 RUFY1 CHMP1B STX8 VAMP7 ABHD17B RAB11A ZFYVE27 ACAP2 CHMP3 ABCA2 CLTA HLA-A ARL8A HLA-DPB1 ATP6AP1 TCIRG1 SORL1 AP5M1 RMC1 WDR83 ABCA7 RAB27A VPS25 OPTN
acute_cd8	8	covid	C5_GO_CC	GOCC_SIDE_OF_MEMBRANE	0.00249738	0.0646545	0.431708	0.385828	1.35483	228	LAG3 TMEM123 HLA-DQA2 TGFBR3 CX3CR1 TRDC PTPN4 FCGR3A FGR KLRD1 CD8A CALR DNAJA1 CCR5 ATP6AP2 GNA13 MTSS1 CXCR3 CHMP4B CLEC2D PTP4A1 KRAS ECE1 IL21R CCR1 AKT1 LDLR TRGV9 LITAF FCER1G TRGV10 IL12RB1 CYTH1 BTN3A2 PTK2B CD226 YES1 CAPN2 HTRA2 CD48 CXCR6 MR1 OSBPL2 SPN TRGV2 HLA-DRB5 CANX TNK2 SLAMF6 FCN1 B4GALT1 KLRC1 EXOC1 BCAP31 THADA KLRC3 BTN2A1 SLA SLAMF7 FCRL6 BTN3A3 DNAJC19 GNB2 MICB HLA-DQA1 ITGA6 TRGC2 S100A6 CHUK CTSA ACP1 GNAI3 LY9 HLA-A HLA-DPB1
acute_myeloid	1	age_n	C3_TFT_GTRD	NAB2_TARGET_GENES	0.00249738	0.125424	0.431708	0.346205	1.1348	1105	SNHG7 TMEM134 CARM1 SH2D3C LASP1 ZNF511 MLF2 ZNF524 PTBP1 SETX NOSIP PGGHG ZYX RNF145 GSK3B FBXW5 NUB1 LMNA H6PD ERGIC1 TFE3 PLEKHF2 SH2B2 UNC93B1 CHMP4B PPP2R5C RBPJ NDUFV2 MAD2L2 TRAM1 SLC36A4 EBPL ARRDC1 RAB35 NUDT4 STAT1 SMIM29 DCAF11 FZD2 AHNAK UBE2J1 ETS2 CCND3 PLEKHO2 RAB11FIP4 VAV1 CSAD GTF2H5 ODF3B INPPL1 GUK1 GM2A HSPA8 NUDT3 GNB1 RTF2 RBM38 KMT2C PDIA4 MPP1 MTDH ELF4 SMARCD3 ASPSCR1 SGMS2 CEP57 GFER RRAGC RNH1 PSIP1 B3GNT5 GSTO1 HMGA1 MCRIP2 ARRDC2 MIR29B2CHG SNAPC2 NEK6 TMEM243 FAM118A PRRC2A TPI1 ZNFX1 PSMD13 DENND1A SNAP29 NOTCH1 NDUFV3 PTGER2 EHBP1L1 REL GTF2E2 HDAC5 ANKRD17 NUDT14 HEBP2 SNX8 C18orf21 RALA STUB1 NELFB NQO2 FAM136A MSL3 ITGB1 CNDP2 REX1BD STX4 CMC2 LCOR KLF3 NFYC MPG AFF4 BMPR2 RAC1 DNAJC7 FAAP20 KLF13 CNOT4 SLC25A25 CCSER2 ECE1 DAZAP1 AKIRIN2 RAD23B UBE3A UBE2Q2 N4BP2L1 BMP2K USP34 LMO4 PDIA6 PXN CIRBP SPTAN1 RAB8B ELF1 CD99 ARAP2 SH3TC1 AP3D1 SSB RBBP7 CDYL RIC1 GSKIP FOXP1 LMBR1 DCXR IREB2 BCL3 SMAD3 PYCARD DSE MAP3K1 BRWD1 FBXL8 RBFA APLP2 PTP4A2 ZMYM2 KRAS MYCBP2 SUN2 RC3H2 DENND1B ATP2B1 PDXK STRN RIN3 SRF FAM228B GPATCH8 ERLIN1 ITM2B TRG-AS1 DNAJC27 RXRA CHRAC1 PBX3 SLC23A2 SH3BP1 DRAM1 IRS2 TUT7 KTN1 CARNMT1 RASGRP2 RAB8A PKM RNF24 YWHAB STAU1 TRIM44 MGRN1 RASSF5 TRADD PPHLN1 SPACA6 RFTN1 TBC1D10C TMBIM6 EEA1 PHRF1 TIMP1 GGA1 TLE4 MAPK1 TBCD ESYT2 YY1 AKT1 CEBPA UPP1 SCARB2 TTC3 CHST12 TNFRSF12A CCNI EPHB6 DAP NISCH USP42 TXNL4A ARPC5L VASP GOLGA2 WDR53 NCOA2 TSEN34 FAM120A USP25 ACADVL EXOC3 SENP6 MOB3A STX17 FDX1 IP6K1 GTF2IRD2B ABR GATAD2A TGFB1 TCP11L2 RMC1 SETD3 PTPN11 RABGEF1 RNF187 CATSPER1 BRD4 PPP1CA PHF19 CBFB ACSL4 CMTM7 SERTAD2 YTHDF2 KDM5B CPM NKTR PTMS TMCO3 CPSF1 CC2D1B TAF6L INTS11 SPOPL METTL21A CALM1 CDK17 CABIN1 TRIOBP USP28 SH3GLB2 TMC6 RNASET2 PSMC2 PAK1 HADHA DPYD AP2B1 ARID1B ATP5PD POU2F2 ZNF641 RINL LAMP1 KLHDC2 USP3 CTDSP1 FGD5-AS1 CUL1 FBXO11 MINDY2 OSBPL2 YY1AP1 MICU1 MANF BRCC3 PLEC LIMS1 ARL3 LRRC8B ELMO2 ATP11B RAB20 CHSY1 SMCO4 LMF1 CEBPB ERN1 EPS15 KEAP1 TMEM18 MIER1 PTGS1 SERGEF RMND5A TLNRD1 RPS6KA5 MPO FLOT1 YAF2 SIVA1 FOSL2 PPARG WNK1 RNF2 XPO6 TUBA1A TUBGCP2 PANK2 ANKRD50 DEGS1 MLLT10 GANAB PLEKHO1 XPO1 KDM7A FAM168A STK32C ATAD2B BCAP31 ABCD1 DNAJC21 CHCHD7 TRIM37 CLPX MIDN TUBA1C RICTOR KLHL8 DAP3 ELK1 DIDO1 LRRFIP1 SP3 LMTK2 ACTN1 ACADM MIB2 AKAP11 IL6R PLCD1 PIAS1 CDKN2AIP CORO2A MBD6 NFXL1 LSM14B BBC3 TXNDC16 GALNT1 PLIN3 FAM76B PCMT1 SACS ODC1 ERBIN TLK1 HSP90AA1 NAIF1 NEAT1 MAP3K20 RCC2 RASSF1 HPRT1 MAPK8 B3GNTL1 PJA2 CCDC57 UBE2I KMT5B PRKD3 POLD3 MED15 CFD CDK19 METAP1 LMAN1 PIK3R1 ZNF592 CASP2 ARHGAP25 FBRS VSIR TRAM2 SIRT1 ZNF480 EPOR PCGF5 PDHB TBC1D10A ZC3H15 PLOD1 BAIAP2-DT IL13RA1 CORO1B ERO1A TOP2B DGLUCY NREP DSTN SERAC1 THRAP3 PABPC1 B4GALT1 EIF4E2 MIF4GD HAX1 DSTYK LRFN4 PIGP HMGN2 MBOAT7 ADAM17
acute_myeloid	1	age_n	C5_GO_CC	GOCC_CELL_CORTEX	0.00249738	0.0354359	0.431708	0.416889	1.29247	161	MYO9B LASP1 ACTN4 EXOC7 DCTN1 GSN MPP1 IQGAP1 GYPC FLOT2 RAC2 AGTRAP COTL1 CAPZA2 NDFIP1 AKAP13 UTRN FNBP1 CYTIP DBNL ACTR1A TCHP EPS8 WASL ACTR2 STIM1 FCHSD1 RAC1 EXOC4 CLTB EXOC1 C2CD5 PXN SPTAN1 CAP1 CAPN2 CSNK1G2 ARFIP2 EPB41 MAEA RHOA PSEN1 MYH9 EXOC3 CORO1A EMD MKLN1 TNFAIP2 NSMF CD302 NF2 AXIN1 MED28 SHROOM1 GLRX3 FLOT1 BIN2 CLTA FLNA ITPR2 FSCN1
acute_myeloid	1	covid	C5_GO_CC	GOCC_NUCLEAR_SPECK	0.00249738	0.0925816	0.431708	-0.279253	-1.32791	332	HSPA1A BASP1 KIF22 IL16 SRPK2 SF3A1 DDX42 DDX17 MSL1 PPIE OSGEP SRSF1 CCNL2 PRPF6 SF3A2 ZNF638 SART1 MAPK14 ATPAF2 THOC3 INPPL1 SETD1B HBP1 RBM4 SIRT7 TAB1 EAF2 RING1 UNC45A CDK13 PLCB1 APEX1 LUC7L3 CASC3 PPP4R3A SPRTN CXXC1 KMT2E SURF2 PPP4R3B RCHY1 ZC3H18 PNISR RAF1 HIPK1 THOC2 RBM15B ZBTB16 PPIG U2AF2 SRSF8 ZC3H13 BAZ2A PQBP1 API5 ZNF217 C12orf57 PLRG1 RNPS1 NR4A2 RSRC1 RUFY1 PPP1CC SMC5 PIN1 RBM14 WTAP POLI PRPF19 SCNM1 HDAC4 BNIP3L POLR2D NONO ERBIN SRSF11 SMU1 SRSF7 SRPK1 GTF2E2 VPS72 LUC7L2 SRSF6 ALKBH5 ATF4 TEPSIN PRPF4B ITPKC SUMO1 BMP2K MEF2C CD2BP2 SRP54 ATXN2L NCBP3 SMNDC1 PRPF3 TCF12 MBD4 YLPM1 SF3A3 ABHD17A TRIP11 CDYL CDC40 ZNF395 HIKESHI MAML3 CHTOP BCAS2 U2AF1L4 THAP7 CNOT7 PHF5A CDK12 SRSF5 ATP6V0A1 HDAC5 SARNP ASCC2 NFKBIZ TCERG1 PARN CWC15 DDX46 PRPF40A NR3C1 ZBTB18 SLC2A4RG SPOP RBM10 PIAS1 AP5Z1 PIAS3 COP1 FYTTD1 NUP43 CBX4 FNBP4 PRPF8 EFTUD2 LPXN DHX36 SNRNP70 CBLL1 S100PBP STK19 COPS4 THOC1 SYF2 CRY2 CIR1 JADE1 MOCS2 ELL IL15 TRIP12 TMEM179B EHMT2 BRD2 AKAP17A PRCC SMC4 ZC3H14 SCAPER PRKAA1 CLK2 FAM193B WBP4 GATAD2B PSME4 PSPC1 ACIN1 ASCC1 WAC CLK3 PPP1R8 OGG1 PIAS2 NSRP1 CWC22 PRPF31 IK SNRPA1 TOPORS SF3B2 PRKACA RNF34 VIRMA GADD45A PSKH1 RBM4B EIF4A3 NEK6 SFPQ SART3 NAMPT MTREX BCLAF1 SREK1 RBM25 SRRM2 PRPF4 DDX39A SRSF9 DDX39B POLDIP3 DGKZ SRSF4 MBD1 CRNKL1 TAF5L EP400 SNRPB2 AKAP8L RREB1 GRK5 FTO CDC34 AAGAB TIMM50 U2AF1 PABPN1 THOC7 SLU7 PCBP1 NSL1 SRSF2 DGKQ NDUFB1 PACSIN2 CACTIN PPIH TOE1 HP1BP3 THRAP3 EPOR PIP5K1A PRPF18 RNF113A GTF2H2C BRD1 FIBP CKAP4 PATL1 SMURF2
acute_myeloid	1	covid	proteinatlas_blood_expression_cluster	Cluster 26: Non-specific - Mitochondria	0.00249738	0.0141518	0.431708	-0.304026	-1.39813	184	MAF1 PSIP1 SURF1 DDRGK1 FDX1 PHF1 CCNL2 MOB2 RASAL3 SIN3B TMEM160 DUT GTF2I CSPP1 ELAVL1 PREB PAFAH1B3 VPS51 POLE4 ZFAND2B RFXANK CDC16 ZRSR2 FNTA SHARPIN TRAPPC6A CCNI CLPTM1 SDF4 C2orf74 SNF8 FAM98C TIMMDC1 P4HTM INTS8 ZMAT5 THAP11 KLHDC2 YY1 VPS4A GOLPH3 FAM91A1 SLC25A26 GLUD1 SNX3 PICK1 MEPCE PSMD2 XBP1 TAZ ZNF511 MCRIP2 EMC8 POLDIP2 PSMD3 RPUSD1 RALGAPB MIB2 C6orf226 ALKBH5 PAFAH1B1 ZNF688 GLT8D1 JTB MRPL23 TBC1D25 TMEM183A SLAIN2 AGPS ZDHHC16 UBA2 ACADS GFER LEMD3 EIF2B5 RANBP1 C6orf120 TIMM10 SRP68 EIF2AK1 PYGO2 UBE2D2 CPSF4 THAP3 DIAPH2 PITPNC1 CRLS1 TXNDC11 TMEM126A BTG1 SGF29 ZNF444 BRD9 UBE3A ZNF821 BTBD1 CPOX TRPC4AP RSRC2 TMEM260 ZPR1 TMEM248 MTCH1 PIAS2 ASPSCR1 HACD2 SPATC1L SLC30A5 REST TERF2IP SMPD2
acute_myeloid	3	timen	C5_GO_CC	GOCC_CHROMATIN	0.00249738	0.0962453	0.431708	0.314791	1.21081	537	KLF10 BHLHE40 NAP1L1 ZBTB43 HMGA1 KIF22 CENPX ID2 EPC1 IRF1 EIF3E RELB NOP53 CTNNB1 SET HIF1A CBX6 KLF3 KLF11 FOSL1 FOXP1 JUND KMT2E HNRNPL RFX2 UXT MEF2D YY1 ATF4 NFKB2 CSRNP1 ZFX BCL7B SMARCD3 SMARCB1 USP3 ZNF580 FOSL2 ELF2 RBMX AKIRIN1 POLE3 CHD4 UBR2 HMGN3 FAAP20 REL NFIL3 ZNF385A ELL CEBPG RAD21 AKIRIN2 CHRAC1 AFF4 ELF4 DHX9 HSF1 NR1D2 CPSF6 AHR USF2 BACH1 TFDP1 SMARCA2 UBE2A C17orf49 HMGXB4 CEBPB JMJD1C MED10 DDX21 PHF12 NSD3 MORF4L1 SP3 NR1H2 TSPYL1 RAN ARID2 SF3B1 AKAP8L DDIT3 BRD4 SP1 NASP SUPT6H HDAC2 ANP32E RELA CIC SRF GATAD2A MAFF FOSB POU2F2 BRMS1 KLHDC3 MAFB TRIM28 USF1 RCC1 CREB5 NCOA2 PPP4R2 HDAC1 MXD4 MXD1 RING1 SMAD5 HHEX JUNB SFPQ MBD2 SREBF2 CREBBP CEBPA KLF13 SIRT7 HMGN4 SMARCE1 BAZ2A ZNF487 ZEB2 SIRT2 MNT SMARCC1 KDM3B ING3 RSF1 FOS HBP1 CALCOCO1 WDR43 DEK CENPC BRD9 IRF8 SPRTN KLF9 ZFHX3 ETV6 MECP2 CCAR2 SSRP1 LEMD2 CAMTA2 FOXN3 IKZF1 TFPT MEF2A CBX3 VENTX CENPB ETV3 TOP2B UBE2B NCOR2 SMC3 NFYC POU2F1 NFE2L2 WDR82 THRA E2F4 NCOR1 MXD3 UBP1 ETS2 SMAD7 BRD2 SRPK2 HP1BP3 FOXO3 DBP NFIC CFDP1 KDM3A STAG1 POGZ IST1 JUN DMAP1 TRRAP ENC1 PBX3 GMEB2 DVL3 NCOA3 SIN3A KDM4C RPA2 SWI5 PARK7 PPP4C WBP2 PPP4R3B NACC2 RARA MLX NUCKS1 BRD3 NSMF PSIP1 KLF4 CSNK2A2 ZBTB18 RRP8 CAPN2 PAF1 PBX2 ELF1 RBBP4 UPF1 MEAF6 KAT6B SIN3B MITF ADNP2 MCRS1 KDM1A IRF3 NAP1L4 SETD1A SUZ12 SMAD2 ASCL2 PHF10 CEBPD NFAT5 CHD3 EXOSC4 BUD31 ING2 STAT5A BCL11A IRF5 RBL2 WAPL TFE3 COPS9 MBD3 ATF5 BCL7C FOXO1 ICE1 CBX1 EGR1 RXRB SOX4 TFEB JDP2 STAT5B ARRB1 SETD3 RUNX3 ZC3H6 SINHCAF CREB3L2 PDS5A INO80E TGIF1
acute_myeloid	4	timen	C3_TFT_GTRD	NFRKB_TARGET_GENES	0.00249738	0.0402257	0.431708	0.247787	1.16521	1412	EIF4B ITGAE EAF1 EPB41L4A-AS1 MAPK6 ZNF267 CSRNP1 NRM EIF3L PRPF31 SSBP4 CUL4A PBX2 PFDN4 PTDSS1 KBTBD2 BRPF1 EIF1B UBE2E3 PCIF1 EP300 EPC1 CHD9 USF2 SCYL1 BRWD1 CTNNB1 SLC43A2 BLOC1S6 ZNF721 AZIN1 SMS WDR82 RNASEK PICALM GGA1 UBA2 ADAM15 TSPAN4 DDX6 HNRNPL FAM3A PKN2 MTCH1 FUS OXA1L PSPC1 KCTD20 ANKRD10 EIF3F MFF SRP72 IDH3B ATF4 SLC35B2 CNOT1 PTRHD1 HMGXB4 HDDC2 FAM204A COQ4 KMT2C C3orf38 CCNL1 TET2 CYB561A3 EIF3E HNRNPUL1 TGOLN2 HLA-DMB ATG101 ENSA ZNF655 WDR26 HNRNPDL ZNF335 DCAF15 CWC25 OGT TMEM18 SEC14L1 CUL5 AMD1 PMPCB ZNF207 ARHGEF2 RALGDS MTMR3 DNPH1 ECSIT ABHD13 ZSCAN16-AS1 PPP4R3A KANSL2 UBE4B C1D SLC35B1 COMTD1 ADGRE2 RBBP6 ZBTB17 SREK1 MARK3 NFAT5 WBP11 CLK1 EIF2S3 BCKDK ATG12 EXOSC4 MRPL44 SIAH1 WWP2 TOMM22 MRPL48 UBAP1 HCFC1 PCGF5 POLR2M ANP32E G3BP2 MZT2B SSU72 CHD6 BAP1 IKZF5 KRR1 EIF2B5 EIF2D IST1 CLN8 CSNK1A1 MKRN1 FBXW7 HNRNPD CCDC71L FBXO28 STX16 TLK1 RPL17 PAPOLA EEF1B2 CPNE1 SLC7A7 MAD2L1BP RSBN1 HCFC1R1 NDUFAF8 DNAJC2 SETD1A HNRNPR NUS1 SUPT5H MRPL47 MED25 RAF1 PSPH RAD21 DUSP12 RC3H1 UBE2R2 CTDSP2 PRPF4B RASGRP2 DDX39B PCNP BAD MAPK3 CDC26 DYRK1A WBP1 SVBP COPS3 KLC1 WDR13 TRG-AS1 NR1H2 CTDNEP1 NCL NSRP1 CIAPIN1 ADAP2 KAT7 ELOVL1 UBE2E1 PNISR NOP53 CCDC59 UBR4 GIT2 NSMCE1 SAMM50 ARFGAP2 GUCD1 COMMD4 YY1AP1 SF3B5 RLF EIF3H BNIP1 TM2D1 BORCS7 ZNF644 TYW3 ZNF668 RNF145 SMPD4 CYHR1 EIF3D RPL22L1 NAA15 RBSN DHX15 PAIP1 OARD1 COMMD9 SNX5 CCNG1 RANBP2 CLIP1 SMARCC1 TXNRD2 MRPL19 LDHB ATF3 ISY1 TUBGCP3 TNPO1 ZNF131 POGZ WDR74 GPN1 OCIAD1 TAF11 SMG7 CGGBP1 HSPA9 RCOR3 POLR2A NFU1 NFATC2IP HNRNPAB ZBTB44 PPP2R3C EWSR1 NUCKS1 TOR1A METAP2 COA1 ANAPC5 NUDT1 PPCS LRRFIP2 PIGS NEK9 NELFB RHOF HNRNPH3 HBP1 SDE2 DNAJB6 VPS51 PSMC3 ACYP2 EMC3 CDK13 NECAP1 CCNT2 TMEM138 C11orf58 PHPT1 ARFGEF1 RSAD1 MPDU1 PLEKHB2 TUFM EIF5A NDUFS4 RPS10 THUMPD3-AS1 TATDN1 DCP1A LUC7L3 KIAA1143 ASH1L AKIRIN2 RAD23A MBNL1 MORF4L1 PIN1 SMIM30 ALG3 AP1G1 GGA3 ADK ELP5 CANX ETFRF1 RFC1 LMO4 ABT1 ITSN2 CWC15 SUCLG2 RAD23B SEC63 KDM6A HNRNPH2 RBM39 ZNF280D YTHDF3 DIDO1 KPNA6 MAML3 USP3 DPM3 RIF1 TEPSIN ATP5F1A EIF4A2 KDM4C UQCRC2 MRPL9 PA2G4 PSMC1 TAF1D SZRD1 NCAPH2 ASAH1 NAA16 TMEM164 LINC00667 PTOV1 NDUFC2 SDF4 ALKBH5 PPP4R3B TMC8 ADAP1 TMX4 DALRD3 TRIAP1 SPINT2 TBC1D14 CCDC9 AIMP1 CHCHD5 SRP68 PRMT1 C2orf49 CCDC186 CYTH2 CCNK PEMT RNF220 SHARPIN UBE2D3 BPTF POLL MAN2C1 SRP9 KDM2B ILF3-DT ABCB7 LGALS8 GEMIN7 MFN2 YJU2 SRSF3 LINC01089 MRPL21 TMEM203 ZNF451 INTS10 SLC17A5 LRRC47 SNRPF NFE2L2 HUS1 PSMD14 LYRM4 NDUFS3 STAG2 RPL4 VPS13B LSG1 ACO2 PHF3 GHITM PRPF8 ARAP1 SAFB2 SFXN5 FAM120AOS LRR1 RBM5 SELENOT C18orf25 ZNF580 STK11IP PUF60 COMT ATL3 PPT1 AAR2 ING3 REPS1 MBIP THOC6 NPM1 TCERG1 PRMT2 MARK4 TXN2 HMGXB3 BCL2L13 PNP DMXL2 LAMTOR5 SRRM1 MED4 RBM10 CDK11B SMG5 COX16 PRCC U2SURP XRN2 CAPRIN1 FTSJ1 PSMA2 FBXO7 MRPS11 YWHAQ NUDT21 UFC1 MED24 ATP9B SF3B2 RPF1 MOB4 POLDIP2 SEC11A WDR6 TNKS2 TMEM101 AGPS NUTF2 RPRD1A RBM22 OS9 RPS20 USP47 MAP4K5 GPANK1 HDAC7 JDP2 SHLD1 NSFL1C MRPL37 CCDC90B CACYBP ARF4 CLN3 ZNF317 PSMD11 ATP5PB NUP50 ATL2 DUS3L SLC30A5 SLC43A3 NDUFA5 PIK3CB MTERF4 DDX42 HMGB1 PSMF1 TGIF1 HECTD1 KIAA0319L NFKBIL1 TTC17 MIEF1 E2F3 TCF12 MDM2 DHX8 SF3A3 CDKN2AIPNL TIMM9 MIR4435-2HG CDK5RAP1 HNRNPA1 TMED10 UBE4A CREBL2 PPP3CB PTBP3 INO80 CTNND1 PIGC PTPN11 GTF3C5 RSL1D1 CCAR2 SNRPB GABPB1-AS1 SERPINB6 GLYR1 ATF7IP TRA2B MRPL22 STK11 SEC31A NDUFV3 GTF3C6 MRPS2 PPIH CCNL2 C1orf43 BCCIP CCAR1 RPAIN ORC3 TUT4 CCDC12 DNAJC7 PIGT GOLGA4 PPP1CC FHL3 EIF4G2 FADS1 CEP350 MRPS10 ACTR2 MRPL3 MRPL30 CPSF7 TMEM126B KDELR1 SCFD1 EIF1AD TMEM11 NDST2 C1RL SLC35A4 WDR33 PRKCB NKAPD1 KDM5C ZNF524 PJA2 SUMO1 DTYMK KDM3A TPGS1 REEP4 POLDIP3 RNPEP MDH1 TFPT GPR107 GNAS AGFG1 ARL4A MED27 WIPF2 PGGT1B SEC13 NDUFB8 PPIL4 CLCN7 TSC1 TMEM94 OSBPL9 RLIM CARD8 MEPCE MRPS7 TBC1D23 ARAF CHTOP TMEM59 SMARCD2 KMT5B TNRC6B NGDN BAX SUCO WDR61 PTRH1 RBPJ PPIP5K2 SFSWAP RERE MED6 GOLGA3 NDUFA13 LATS1 LEMD3 CC2D1A FAM20B FUBP1 TTC31 TM9SF4 N4BP2L2 RUFY3 KLHL20 MCL1 CDC27 SART1 KPNA2 CDK5RAP3 NFIA ATP23 PANK2 MMADHC RSF1 CNOT4 BMS1 RNPS1 ACP1 GGT1 COQ10B NOC4L EXOC4 SUPT7L RANBP6 DHPS LSM5 EBAG9 DHX36 CYTOR BRIX1 GBA SLC11A2 ANKRD13A NOL9 SERBP1 NDUFV2 AP2B1 KANSL3 ABI1 MED1 HSPD1 BSG YWHAZ LZIC CASC3 NSD1 TAF13 TIMM22 MEF2C POC1B MTHFS EMC7 PHACTR4 MRPL16 VEZT CSNK1D PON2 HADHB AKAP9 RAB14 SPIDR FAM234A PTBP1 HMBOX1 KAT5 CUX1 HPS4 NDUFS2 WASHC5 HNRNPK ATG4B TBC1D15 XIST UBE2W HAGH COPZ1 PRR14 WAC RMDN3 PPP1R12A VCPKMT BRD2 SYMPK TMEM39B SYNCRIP IL15RA MTPAP IFRD1 MRPS27 THTPA RPS6KA5 SELENOF TSR1 C19orf48 SLMAP ATG13 SNRPE FNTA SREK1IP1 ATIC TRPS1 SLC25A3 MRPL40 IGHMBP2 GTF2B REEP5 DNAJC30 HNRNPA3 PROSER1 PUM1 EIF4G3 TOMM40L SRC BDP1 PET100 CSNK2A1 PPIE ICE2 FLOT1 TCF4 WRAP53 CLTC TARDBP BCKDHA FASTKD2 GOLPH3 ZNF134 RNF6 FBXL3 RPL26 SLC38A6 NDUFS1 GPR137 NBAS ZMYM4 RBM25 BANF1 GPBP1 INO80D NDUFB5 HMGN1 MEF2A PISD TRMT1 SLC4A2 ARID4B BCAT2 COA4 APTX TOMM5 PSMD4 MIGA1 STX18 BMI1 RPL3 CEP95 DNAJC13 DCAF8 TMEM39A TMEM245 TAB1 MORF4L2 GALC CNOT10 ERCC2 WDR48 SPCS2 SPTLC1 BLCAP CCDC88A RFC2 ZFAS1 PPOX TRIP4 THAP4 SLC39A10 JPX LMAN2 SDHC SLC22A18 SNRPD3
acute_myeloid	4	timen	C5_HPO	HP_AGGRESSIVE_BEHAVIOR	0.00249738	0.643444	0.431708	0.325873	1.40477	153	KMT2E CAMTA1 EP300 FOXP1 CTNNB1 PRNP MED13L CYP27A1 EBP WDR45 MANBA EIF2S3 HDAC4 SOX4 SMARCE1 HTT USP7 SETD1A MED25 VCP DYRK1A SMARCA2 CHMP2B NONO SLC25A13 C9orf72 IQSEC1 ATXN10 PHIP USP9X POGZ ODC1 DPYD SH2B1 SHMT2 UBE2A ARID1A NAA10 MECP2 CEP85L ADSL AP1S2 SMARCB1 HNRNPH2 SMARCD1 MAN1B1 FBXW11 IQSEC2 BCOR BPTF PACS1 ARID1B HSD17B10 SIN3A SQSTM1 ZMIZ1 ARID2 TIMM50 TRIO DDX3X AGO2 FTSJ1 KDM3B UQCC2 NKAP TSC2 DGCR2 CHD2 FMR1 PIGH SPEN CUL4B TBP KDM5C MAPK1 ELP2 TSC1 RLIM EHMT1 PPP2R5D NSD1 KDM4B NDST1 TMEM106B BCAP31 WAC SLC52A2 VPS13A FIG4 TTC19 CREBBP ZBTB20 SLC2A3 MBD5 METTL5 TCF4 SETD2 DEAF1 RBBP8 SMARCA4 RUSC2 ENTPD1 DPAGT1 UBTF SMARCC2 SPAST DGCR6 CLN5 ESS2 HERC2 SUCLG1 KMT2A PSMD12 IMPA1
acute_myeloid	5	covid	C3_TFT_GTRD	FEV_TARGET_GENES	0.00249738	0.313851	0.431708	0.241354	1.20683	989	DNASE2 MAP3K11 ATF6B RRAS NDUFS3 C7orf50 MOV10 SRSF10 CCNL1 SH2B3 CALR MGST3 JUP RFXANK NDUFS6 STK4 PLEC ADD3 LARP7 DEDD2 ETV6 MRPL16 CDKN1A PSMA4 PHB KIF5B HNRNPR FDFT1 ZNF593 GABARAPL1 TUBA1C TUBB ILF2 EMP1 ATM MRPS22 SDF2 TMEM259 MED8 CCDC186 HNRNPH3 AATF HNRNPL MRPL36 PRKCSH PRDX5 UQCRC2 DPYSL2 CD164 DYNC1LI1 MAP4 PSMD7 TOMM22 NXT1 PPIB SLC3A2 SCARB2 CDK12 ITPRIP SAR1A RPN1 ZCRB1 HDLBP CLTC RPL26L1 DDX21 LASP1 CCDC107 TDG ABT1 DBI ORMDL1 OS9 MRPS12 NFE2L2 SLC12A9 SCAF11 TANK KLHL18 EWSR1 DRAM1 OSCAR ANXA2 RASGRP2 AP3D1 PSMD11 ESD DDOST NDUFS8 LDLR STOML2 ABHD2 PAPOLA ATXN2L RAB7A NDUFS5 ACOT8 CCDC91 MED4 CFDP1 MIA2 TOR1AIP1 POP7 TTYH3 JAK2 RAB11A SIL1 COX20 NUDCD2 GAK ISCA2 CDC73 EIF2AK4 TET2 ADGRE2 MYD88 POLK MDM4 SSU72 FAM110A OSBPL11 NDUFV1 KDM2A PSMF1 CLK3 YIPF5 SIRT2 NRDC DCTPP1 PDCD10 NCLN CTNNBL1 TGS1 EBNA1BP2 SEC11C SAFB2 PLD3 ASAH1 CCDC32 BTN3A2 GOLGA7 POLR2H ISY1 ANKRD13D ARHGDIA PSMD3 UBE2V2 DNAJC7 PPP6R1 EFCAB14 IFIH1 ADIPOR1 SETD5 PPP4R3A HSPE1 WDTC1 RNF10 IER2 CCDC6 GIT2 FUS BNIP2 SPAG7 API5 IDH1 KDM5A TIAL1 ATP13A1 COMTD1 HNRNPD VRK2 MRPS10 CDK13 ATAD2B NSRP1 GALNS GART INO80E WDR33 CRIPT USP3 ISCU IFI30 BUD31 OVCA2 CGGBP1 GHITM PLEKHJ1 RSRP1 ARAF SNX11 PANK2 TAPBPL PTPMT1 CTNNA1 FARSA KIAA0319L NDUFA9 ALG5 HCFC1R1 ENO1 MRPL47 UTP3 FIP1L1 CCT8 DDX6 MUS81 RSBN1L EIF2S2 ADAP2 PTPN2 NUTF2 ESYT1 PCBP1 HTATIP2 RHOQ NDEL1 FPGS AHSA1 NOL8 PABPN1 RFC1 RRP7A SF3B3 HSP90B1 INO80 MTERF4 FAM104A MORF4L2 GAPVD1 AP5Z1 NDUFA3 COMMD4 CCT5 SAR1B DPP3 CD2BP2 WIPF2 TRIP6 MRPS15 ZNF394 TRADD G3BP1 ALOX5 CAPZA1 FAM133B CLASRP RNPS1 KHDRBS1 DDA1 PJA2 NDUFV3 TRAPPC3 VMP1 SLC25A20 POLR2K ARFGAP2 MRPS18A ZDHHC24 UBE3C SERTAD3 GOLGA4 NASP IWS1 SDR39U1 FAM111A VCL WTAP PTEN LONP1 SECISBP2L MARK3 FAM53C SLC25A28 MED29 ADIPOR2 SNX18 COX5A ZFAND2A PSMA3-AS1 APAF1 HNRNPK SLTM PLA2G15 EIF3D PIK3CA TDP2 VAPA WDR83OS UTP11 MMADHC ZNFX1 SMCR8 MRPL44 DNAJB1 SEC22B RPS6KA4 SF3A2 FOXP1 PDAP1 ASRGL1 CSNK1G3 TRAM1 SSR2 COQ4 KDM4C DHX38 CFLAR COPS5 NDUFC1 MRPL13 STX7 TXNL4A SLC19A1 SMG5 TMEM248 SRD5A1 MLLT10 MTG2 THUMPD3-AS1 NEK9 RAB21 QRICH1 PPP1R10 ARL4A TRMT112 CEP57 OTUD5 POLD3 MOSPD3 ANXA4 ARID4A PACSIN2 ACOT13 MRPL18 BMS1 GCHFR ERLIN2 PHC3 DESI2 HINT2 SPECC1 TENT2 RPS27L SEC14L1 ABHD14B RPIA PPHLN1 SSB COPG1 ZCCHC7 VPS52 TM2D1 PTGES3 KAT7 PRR14L SNX3 YTHDC2 SH2B1 TNRC18 PFDN4 LMAN2 FLT3LG NBAS COX6C SAFB RNF149 HIPK3 MRPL10 RTRAF RTN3 CTDSP1 ADH5 SBNO1 RAB35
acute_myeloid	6	age_n	C5_GO_MF	GOMF_UBIQUITIN_LIKE_PROTEIN_LIGASE_BINDING	0.00249738	0.283376	0.431708	0.390809	1.26472	222	PER1 CEBPB UBXN1 UBE2J2 BAG1 CASC3 MAP1LC3B JAK1 STUB1 POLR2A XRCC5 CDKN1A WASHC1 TNFRSF1B BAG6 UBB HGS UBE2L6 TUBB SUMO1 TNFRSF14 SQSTM1 NDUFS2 HSPA5 PARP9 VCP ATF6 UBE2K BECN1 UBXN7 SLC25A5 IKBKG HSP90AA1 TPI1 CCDC50 LYN CAMLG GABARAPL1 CUL5 DERL1 RPL23 CUL1 CD40 GSK3B RALA FBXO7 RELA YWHAZ RRAGA STX8 PIAS4 CXCR4 PRKACA GPI PA2G4 HM13 ERLIN1 HSPA8 CACUL1 UBE2L3 PRDX6 BID TRIB1 ATP6V0C ITCH USP25 OTUB1 HSPA6 TCP1 MDM2 RNF20 CUL4B ATXN3 HSPA1A ARRB1 PTPN22 SMAD5 UBE2B UBE2W SMAD2 ARRDC1 RTN4 NPLOC4 RBX1 CALR BAG4 HDAC6 MFN2 PIAS1
acute_bcell	1	acuity_maxn	C7_VAX	GARCIA_PINERES_PBMC_HPV_16_L1_VLP_AGE_18_25YO_STIMULATED_VS_UNSTIMULATED_0DY_VACCINATION_INDEPENDENT_UP	0.00249793	0.0358036	0.431708	0.457796	1.57342	66	DYNLT1 ISG20 ADGRE5 IRF1 IL6 XAF1 IFITM2 IFI44L CDKN1A BST2 NMI NAMPT IFITM1 LY6E RGS1 ISG15 PSME2 HSPB1 JAK2 CHST12 PHF11 IRF7 GCH1
acute_cd4	8	sex_n	HALLMARK	HALLMARK_TNFA_SIGNALING_VIA_NFKB	0.00249806	0.0760937	0.431708	-0.43505	-1.62509	89	SOD2 GADD45B TNFAIP3 IL6ST IER2 DUSP2 ATP2B1 IL7R MCL1 JUNB CCL5 KLF6 PTGER4 SOCS3 ZFP36 TNFAIP8 GPR183 SGK1 AREG CD69 PDLIM5 DUSP1 PPP1R15A CFLAR
acute_cd8	13	sex_n	C5_HPO	HP_TREMOR	0.00249806	0.0387794	0.431708	0.575139	1.76612	32	MT-ATP6 MT-ND4L MT-CYB MT-ND1 CHCHD2 ITM2B MT-CO3 MT-ND4 UFC1 MT-ND2 TCIRG1 SETX MT-CO1 RPL10 VCP FTL LYST GCH1 SQSTM1
acute_myeloid	9	acuity_maxn	BTM_MODULES	transmembrane transport (I) (M87)	0.00249819	0.0223499	0.431708	0.666438	2.07238	13	AQP9 SLC11A1 SLC31A2 SLC7A7 DAPK1 TLR4
acute_cd4	all	timen	BTM_MODULES	small GTPase mediated signal transduction (M215)	0.00249861	0.0158794	0.431708	-0.684473	-1.74043	15	ARHGAP25 TAGAP ARHGAP30 FGD3 ARAP1 ARHGAP9 RAC2 VAV1
acute_myeloid	5	covid	HALLMARK	HALLMARK_MYOGENESIS	0.00249988	0.0143284	0.431708	0.387111	1.62584	60	CLU ATP6AP1 TNNT1 PRNP SPHK1 GABARAPL2 IGFBP7 PDLIM7 CDKN1A MYH9 GAA MEF2A CRAT OCEL1 BHLHE40 ACSL1 SIRT2 PLXNB2 FDPS BIN1 AKT2 CFD SVIL SPTAN1 TPM3 RIT1 MYL6B SH2B1 MEF2D RB1 GADD45B EIF4A2 TSC2 COL6A3 SYNGR2 LPIN1 ITGB1 CD36 GSN NOTCH1 TAGLN APP AGRN TGFB1
acute_myeloid	9	timen	C5_GO_MF	GOMF_OXIDOREDUCTASE_ACTIVITY_ACTING_ON_CH_OH_GROUP_OF_DONORS	0.00249988	0.0947014	0.431708	0.466135	1.52443	57	MDH2 CRYL1 IMPDH1 GRHPR IDH2 IDH3B IMPDH2 HSD17B10 MDH1 LDHB LDHA HADHA HSD17B11 RDH11 KDSR IDH3A IDH3G DHRS4L2 DHRS7 HADHB PGD AKR7A2 DHRS4 HSD17B8 AKR1B1 ME2 HSD17B4 AKR1A1 ZADH2
acute_bcell	all	timen	C3_MIR_MIRDB	MIR140_5P	0.00250004	0.772513	0.431708	0.338659	1.5613	59	MMD KLF6 BACH1 KBTBD2 LHFPL2 PRDM1 PPTC7 YOD1 MFSD14A KLF9 RPUSD2 TGFBR1 FBXO45
acute_bcell	10	covid	C5_HPO	HP_NEOPLASM_OF_THE_STOMACH	0.00250035	0.310044	0.431708	0.581642	1.62159	22	BAX SDHA KRAS KLF6 CDK4 BCL10 ACD MGMT EP300 CEP57 SDHB TERF2IP PRKAR1A CTNNB1
acute_cd4	all	age_n	BTM_MODULES	complement and other receptors in DCs (M40)	0.00250045	0.0191352	0.431708	0.76295	1.86521	10	HLA-DQB1 HLA-DQA1 C1QA SIRPA C1QB TYROBP CD58 ITGAX CD86
acute_cd4	10	age_n	C3_MIR_MIRDB	MIR92A_3P	0.00250107	0.220634	0.431708	0.349648	1.57833	111	SESN3 TOB1 RSBN1 MYCBP2 UGP2 ZFC3H1 TMF1 REST KLF2 ARPC2 PHF3 RAB14 SCAF11 CD69 FKBP1A NIPBL PRRC2B ARF1 ANKRD44 FOXN2 SLC38A2 PNISR MAN2A1 SFXN1 PAPOLA PTGER4
acute_cd8	all	timen	C2_CP_KEGG	KEGG_ANTIGEN_PROCESSING_AND_PRESENTATION	0.00250116	0.0215099	0.431708	-0.463427	-1.66251	67	KIR2DL4 HSPA6 KIR2DL1 KLRD1 KIR3DL1 HSPA1A KIR3DL2 KIR2DL3 HSPA1B TAP1 IFI30 HLA-DQA2 CREB1 KLRC3 RFX5 KLRC1 TAP2 KIR3DL3 HLA-A HLA-E KLRC4 HLA-C HLA-B HLA-F CTSS NFYB
acute_cd8	13	sex_n	C5_GO_CC	GOCC_APICAL_PART_OF_CELL	0.00250129	0.153412	0.431708	0.69111	1.80637	15	ACTG1 SLC9A3R1 CYBA ATP6V1G1 CDC42 HSP90AB1 TCIRG1 MTDH
acute_cd8	8	sex_n	C3_MIR_MIRDB	MIR200B_3P	0.00250134	0.138641	0.431708	-0.397233	-1.3678	244	AP1S2 ZFX ZFAND6 RTF1 CRTAP NR3C1 ZNF217 ZEB2 DESI1 ZNF224 CDK17 PSIP1 RPS6KA3 C16orf72 RAP2C DGKA STRADB ZEB1 B3GNT2 PHTF2 MBNL2 TBK1 DPH6 FEZ2 ATAD2B PTAR1 HIPK3 PPP4R2 NUDT4 DENND1B MAP4K4 EIF4E2 LBR PUM2 FAM8A1 TENT4B WAPL SCAMP1 IKZF2 NEDD1 PPM1B ELL2 JUN CBL SLK BCL11B ELOC ELK4 USP25 RNF19A DCUN1D5 TOGARAM1 EXOG ZDHHC21 HMGB3 ANKRD44 ARL5A FLII PIM2 CLIP1 SECISBP2L MMD HDHD2 PPP1R9B TRAPPC8 RRP15 KHDRBS1 RIC1 RANBP9 ZC3H6 BDP1 KDM7A ZC3H4 S100PBP TAF12 YWHAG CEP350 SLC25A36 RBSN PI4KB FLI1 CLASP1 MARF1 MCFD2 TMOD3 DNAJB9 PRKACB
acute_cd8	8	sex_n	C3_MIR_MIRDB	MIR200C_3P	0.00250134	0.138641	0.431708	-0.397233	-1.3678	244	AP1S2 ZFX ZFAND6 RTF1 CRTAP NR3C1 ZNF217 ZEB2 DESI1 ZNF224 CDK17 PSIP1 RPS6KA3 C16orf72 RAP2C DGKA STRADB ZEB1 B3GNT2 PHTF2 MBNL2 TBK1 DPH6 FEZ2 ATAD2B PTAR1 HIPK3 PPP4R2 NUDT4 DENND1B MAP4K4 EIF4E2 LBR PUM2 FAM8A1 TENT4B WAPL SCAMP1 IKZF2 NEDD1 PPM1B ELL2 JUN CBL SLK BCL11B ELOC ELK4 USP25 RNF19A DCUN1D5 TOGARAM1 EXOG ZDHHC21 HMGB3 ANKRD44 ARL5A FLII PIM2 CLIP1 SECISBP2L MMD HDHD2 PPP1R9B TRAPPC8 RRP15 KHDRBS1 RIC1 RANBP9 ZC3H6 BDP1 KDM7A ZC3H4 S100PBP TAF12 YWHAG CEP350 SLC25A36 RBSN PI4KB FLI1 CLASP1 MARF1 MCFD2 TMOD3 DNAJB9 PRKACB
acute_cd8	8	age_n	proteinatlas_blood_expression_cluster	Cluster 25: Monocytes - Inflammatory response	0.0025019	0.0325247	0.431708	0.328469	1.54985	109	GSTP1 DPYD SPG21 CRTAP BCKDHA FKBP5 AOAH LYZ RAB9A TSPO ANXA2 SERPINB1 CARD19 HDHD5 MAN2B1 VCAN CTSB LGALS3 OTULINL AGTRAP ARL8B RCBTB2
acute_cd4	2	timen	C3_TFT_GTRD	PER1_TARGET_GENES	0.00250201	0.221178	0.431708	0.539282	1.9148	18	RPL3 EEF1A1 RPL21 RPL34 RPL17 RABGGTB RBM39 SLC38A2 SFPQ RPL12
acute_cd8	1	acuity_maxn	C3_MIR_MIRDB	MIR9851_3P	0.00250238	0.408646	0.431708	-0.431946	-1.42397	98	HDAC7 PSEN2 STK26 SP1 CTDSP1 FOXO1 MBNL3 HADH PAM ARHGEF12 L3MBTL3 NFYB CCND2 SNX1 SEMA4D TMEM214 LNX2 SLC25A44 ARFGAP2 DUSP18 ARL8B WDR82 SPOUT1 ARMC7 ARHGAP21 FUT8 FBXL5 ZNF496 MYO18A NCDN SLC12A9 CACNA2D2 PLEKHF2 OGFOD2 SEC24D GNAI3 GLRX3 LDLRAP1 ANKRD40 SH2B3 CARHSP1 OGT TMEM117 AZIN1 COMMD7 GTDC1 TWSG1 DNAJC3 STX17
acute_cd8	7	timen	C2_CP_KEGG	KEGG_ALLOGRAFT_REJECTION	0.00250255	0.0403188	0.431708	-0.670327	-1.81983	19	PRF1 HLA-A HLA-C GZMB HLA-E HLA-DPB1 HLA-B HLA-DRB5 HLA-DQA2
acute_cd8	7	timen	C2_CP_KEGG	KEGG_AUTOIMMUNE_THYROID_DISEASE	0.00250255	0.0403188	0.431708	-0.670327	-1.81983	19	PRF1 HLA-A HLA-C GZMB HLA-E HLA-DPB1 HLA-B HLA-DRB5 HLA-DQA2
acute_cd8	1	timen	BTM_MODULES	viral sensing & immunity; IRF2 targets network (I) (M111.0)	0.00250351	0.0213633	0.431708	-0.724505	-1.71272	11	USP18 IFI35 BST2 TAP1 ZBP1 PSMB8 AIF1 TNFSF13B CTSS FES
acute_bcell	12	covid	C5_GO_CC	GOCC_LUMENAL_SIDE_OF_MEMBRANE	0.0025037	0.0720489	0.431708	-0.474385	-1.93126	23	HLA-DRB1 CD74 HLA-C HLA-A HLA-F HLA-B HLA-DQA1 HLA-DPB1 HLA-DPA1 TAPBP HLA-DQB1
acute_myeloid	3	acuity_maxn	C5_HPO	HP_EPIPHYSEAL_STIPPLING	0.00250426	0.11865	0.431708	0.626564	1.78196	21	GUSB PDE4D FLNB PEX14 EBP NEU1 GGCX PEX2 SNRPB
acute_bcell	1	sex_n	C2_CP_KEGG	KEGG_RIBOSOME	0.00250658	0.318335	0.431708	0.557865	2.20969	85	RPS4Y1 RSL24D1
acute_bcell	7	covid	C5_GO_CC	GOCC_IMMUNOGLOBULIN_COMPLEX	0.00250658	0.0401052	0.431708	-0.423431	-1.68145	59	IGHV3-23 IGLV1-47 IGLV1-40 IGHV5-51 IGLV3-1 IGLV3-21 IGHV3-30 IGHV3-7 IGLV2-23 IGLV1-44 IGHV1-18 IGLV2-8 IGKV3-15 IGLV3-25 IGLC2 IGLV8-61 IGLV2-14 IGHV3-15 JCHAIN IGHV4-34
acute_cd4	10	age_n	C3_MIR_MIRDB	LET_7A_2_3P	0.00250689	0.220634	0.431708	0.395482	1.60278	67	ITGB1 MYCBP2 GGNBP2 ANP32B SHOC2 PCGF5 BCL2 RAB14 MBD5 WTAP GNG5 CITED2 MEA1 DCTN2 ZNF638 PPP1CC SP3 VEZF1 SF3B1 RORA TOMM20 GSK3B SNRPB2 C1QBP TAOK1 AP3S1 TMEM106B XPO4
acute_cd4	10	age_n	C3_MIR_MIRDB	LET_7G_3P	0.00250689	0.220634	0.431708	0.395482	1.60278	67	ITGB1 MYCBP2 GGNBP2 ANP32B SHOC2 PCGF5 BCL2 RAB14 MBD5 WTAP GNG5 CITED2 MEA1 DCTN2 ZNF638 PPP1CC SP3 VEZF1 SF3B1 RORA TOMM20 GSK3B SNRPB2 C1QBP TAOK1 AP3S1 TMEM106B XPO4
acute_cd4	6	sex_n	C5_GO_MF	GOMF_PRE_MRNA_BINDING	0.00250719	0.397348	0.431708	-0.606905	-1.67798	25	ZRSR2 SRSF2 SF1 TRA2B SLBP SNRPC DDX5 HNRNPU PTBP1 RNPC3 RBM4 PRPF8 HNRNPL RBM7 SLU7
acute_cd4	10	timen	C5_HPO	HP_ABNORMAL_RETICULOCYTE_MORPHOLOGY	0.00250814	0.178705	0.431708	0.303732	1.68205	29	SBDS RPS29 RPS15A RPL27 RPL5 RPL15 RPS7 RPS10 RPL18 RPS28 RPL35A RPL11 RPS26 RPS19 RPL26 RPS27
acute_bcell	11	acuity_maxn	C5_GO_MF	GOMF_INORGANIC_MOLECULAR_ENTITY_TRANSMEMBRANE_TRANSPORTER_ACTIVITY	0.00250871	0.116404	0.431708	0.379078	1.61115	115	COX5B SURF1 ANXA2 COX5A TMC8 COX7B ATP5ME ATP6V0B ATP6V0D1 MT-CO2 ATP1A1 SLC30A5 UQCRFS1 STIM2 SLC39A7 UQCRC1 TMC6 VDAC1 COX8A ATP6V1F TCIRG1 SLC25A11 ATP5F1D MCOLN2 COX6B1 ATP5F1C ATP5PO ATP6V0C UQCR10 ATP5PB SLC25A5 NIPA2 COX6A1 CLIC1 VDAC2 TMEM38B MT-CO1 ATP5MF MT-ATP8 ORAI2 P2RX5
acute_cd4	12	covid	C5_GO_CC	GOCC_NUCLEAR_ENVELOPE	0.00250911	0.0289689	0.431708	0.352038	1.46915	174	MX1 MX2 BCL2 EPC1 SHISA5 IFI27 TRA2B XPO1 CHMP5 HACD3 PUM2 PHF11 RIF1 SYNE3 TMEM109 RANBP1 ALOX5AP CCND2 SDCBP PRNP GTPBP4 NUP210 ATF6 SMPD4 MGST3 PHF20 NUP214 RNF13 IST1 CASC3 NUP50 RTN4 PAFAH1B1 IPO9 MVP RANBP2 MAD1L1 ERBIN CHMP7 TMPO ANKRD17 NUP133 SUN2 TNKS2 CCAR1 TNPO3 CHMP3 ATP2A3 PARP11 CPNE1 MLX DNAJC2 GCH1 PCID2 MTDH PCM1 MTMR6 AKIRIN1 FBXW11 KLHDC2 RTCB TAF3 APP ABCF1
acute_bcell	11	covid	C5_HPO	HP_VISUAL_FIELD_DEFECT	0.00251031	0.183985	0.431708	-0.405056	-1.68288	55	MT-CYB MT-CO1 MT-ND4 ITM2B MT-ATP6 IMPDH1 MT-CO3 PEX11B MT-ND2 HLA-DRB1 SMARCB1 MT-ND4L KIF3B MT-ND5 MT-CO2 IDS
acute_cd4	4	timen	C5_HPO	HP_SPASTIC_TETRAPARESIS	0.00251055	0.184492	0.431708	-0.506454	-1.72648	25	SOD1 ADAR STAMBP EIF2S3 IFIH1 HSD17B10 RERE SMC1A SDHAF1 NUP62 EXOSC8 PSAP SDHA SDHB
acute_myeloid	9	acuity_maxn	C5_GO_MF	GOMF_LIPOPOLYSACCHARIDE_BINDING	0.00251086	0.0899725	0.431708	0.617585	2.00398	14	CD14 RNASE2 NINJ1 PTAFR ZRANB2
acute_bcell	12	timen	HALLMARK	HALLMARK_HYPOXIA	0.00251108	0.0128287	0.431708	0.442514	1.70994	65	PNRC1 CAV1 S100A4 GAPDH DUSP1 CXCR4 MYH9 JUN BNIP3L ALDOA FOS MIF BTG1 KLF6 ENO1 ANXA2 GPI
acute_cd8	4	covid	C5_GO_MF	GOMF_ATP_DEPENDENT_ACTIVITY_ACTING_ON_RNA	0.00251244	0.132763	0.431708	0.483193	1.50877	68	DDX60 HELZ2 DDX60L DDX58 DHX58 IFIH1 MOV10 G3BP1 DDX24 DDX10 DHX15 DDX39A EIF4A3 DHX29 DDX23 DHX36 DDX42 DDX55 DDX56 EIF4A2 DDX54 FANCM DDX21 DHX34 DHX35 DHX8 MTREX DDX19A DDX47 DDX46 DDX41 DHX16 YTHDC2 SUPV3L1 DDX17 DDX31
acute_myeloid	10	acuity_maxn	C3_MIR_MIRDB	MIR655_5P	0.0025128	0.835196	0.431708	-0.532732	-1.68421	36	HLA-DQA1 ARMH3 RNF126 KDM7A LYRM1 SMARCC1 PUS1 TRIO CHTF8 TRIM24 ACBD5 KAT6A SYT11 ASCC3 IPO5 ARL8A AGO1 RPAP2 TSN
acute_bcell	11	covid	C5_GO_CC	GOCC_MEMBRANE_PROTEIN_COMPLEX	0.00251311	0.0432692	0.431708	0.312702	1.37026	439	HLA-DQA2 HSPD1 HLA-DRB5 ITGB1 ATP5MC1 COX6C NDUFA12 COX5A NDUFV2 IL27RA COX7B NDUFC1 ROMO1 PHB EMC7 NDUFB4 STAC3 ATP5F1B CALR PTPN6 NDUFB1 PDIA3 CYC1 NDUFS3 VTI1B SNX6 APH1A UQCR10 NDUFB3 LY96 GRPEL1 COPZ1 NDUFA5 CD40 UQCRFS1 DNAJC15 KHDRBS1 PIGH TIMM17A TRADD HLA-DMB NDUFS5 HLA-F NDUFA3 VDAC2 CFLAR ATP1B3 TOMM22 SDHD ATP5ME SNX1 PDCD6 NDUFV3 CLIC1 PPIF SDHB CLINT1 SSR4 ATP5F1D AUP1 SLC3A2 UQCRQ NDUFAB1 NDUFV1 CLIC4 COX6B1 SLC25A4 TCIRG1 SRPRB PTPA VPS25 TIMM23 MLEC PEF1 COX7A2 GPAA1 MFN1 HLA-DMA GRB2 NDUFA8 AP1S1 NCF2 HLA-A ATP5PD SPTLC2 COX6A1 PIGT STX10 SDHA ATP6V0E1 VPS29 AMFR STX16 YKT6 ATP5MC2 ADAM8 CHMP2A NDUFB2 ATP6V1A NAPA HSD17B12 SNX3 NDUFB5 MTX2 COX5B STT3B KCNAB2 VCP ORAI1 ATP5MF CTDNEP1 NDUFA10 TGFBR2 NCF1 NDUFA4 ATP5F1C VPS41 HLA-DQB1 CALM3 NDUFA1 GNG5 CALM1 ATP6AP2 TMEM199 ITGB7 SYNRG AP2S1 BAX TIMM10 MICU2 EPS15 COPG1 VPS16 GNG3 SPCS2 VTI1A VAMP4 ATP5MC3 PHB2 CHMP6 UFD1 IKBKB VAMP8 SEC23B CHMP2B GOSR1 ATP6V1H AP5Z1 STX7 ATP6V0E2 AP2A1 SREBF2 UBAP1 SEC13 SNX5 DNAJC19 EMC8 AP2B1 CLTC AP3D1 COX8A DDOST
acute_myeloid	15	timen	C3_TFT_GTRD	CHAF1B_TARGET_GENES	0.0025133	0.030788	0.431708	0.310281	1.49397	152	EIF1 COTL1 RPL5 ID2 RPS16 JUNB RPL3 SUPT4H1 RPL24 MTDH NDUFC1 TCEA1 ZFAS1 PABPC1 VPS28 GAPDH RPS7 HNRNPM RAC2 RPLP1 RPL36A TGOLN2 RPL36 RPL13A DRAP1 HERPUD1 NOP53 RPS20 RPS2 FLNA EEF2 RUNX1 FUS NDUFA4 RPS26 TAGLN2 EEF1A1 ATP5F1A BACH1 GADD45B RPS27 NDUFS7 SEC14L1 EWSR1 RSRC2 ACTG1 DUSP1 ATF4 RPL30 ARHGAP4 TMSB4X ARHGDIA EIF4G2
acute_myeloid	15	age_n	C5_GO_MF	GOMF_ACTIVE_ION_TRANSMEMBRANE_TRANSPORTER_ACTIVITY	0.00251391	0.0583423	0.431708	0.54768	1.75656	31	MT-CO3 MT-CO2 ATP6V0C MT-CYB MT-CO1 SURF1 CYC1 COX4I1 UQCRC1 COX8A ATP6V0E1 COX6A1
acute_cd4	all	timen	C3_MIR_MIRDB	MIR1178_5P	0.00251421	0.798428	0.431708	-0.621545	-1.75091	24	TNFSF10 MLEC DUSP7 CARD6 EIF2S1 RACGAP1 SUDS3 ERCC4 FAR1 GPATCH2L
acute_cd8	10	sex_n	proteinatlas_blood_expression_cluster	Cluster 48: NK-cells - Unknown function	0.00251575	0.0419292	0.431708	-0.489204	-1.7719	47	GNLY HOPX SATB1 CTSW PRKACB STK17A MATK KLRD1 KLRF1 IL18RAP CD2 TXK DDIT4 SLA2 TSEN15 MRPS6 CPNE1 PRPF6 JAK1 ADH5 CD7 GALNT11 ERCC3 RPUSD3
acute_cd4	14	timen	BTM_MODULES	leukocyte activation and migration (M45)	0.00251627	0.0318504	0.431708	-0.76141	-1.77315	11	CD48 CD2 SELPLG FCER1G PTPN6 FYN LCK ITGAL
acute_cd8	12	timen	BTM_MODULES	leukocyte activation and migration (M45)	0.00251634	0.0282939	0.431708	-0.787543	-1.82332	10	SELPLG CD2 CD48 FYN FCER1G ITGAL ITGA4 LCK
acute_bcell	11	acuity_maxn	C5_HPO	HP_FOCAL_EMOTIONAL_SEIZURE	0.00251651	0.407107	0.431708	-0.680212	-1.96381	14	TCF4 DOCK8 DYNC1H1 KDM5B CSNK2B
acute_bcell	all	timen	BTM_MODULES	enriched in B cells (II) (M47.1)	0.00251677	0.0167784	0.431708	-0.583587	-1.71664	36	CD180 TCL1A FCRLA FCGR2B BLNK CD24 HLA-DOB MS4A1 FCRL5 SP140 CD79B CR2 CD19 POU2AF1 IGHA1 BANK1 TCF4 IGHM CD79A PAX5 TPD52
acute_myeloid	9	age_n	C3_MIR_MIRDB	MIR624_3P	0.0025175	0.23182	0.431708	0.497773	1.47927	51	SYNE1 PTBP1 ARAP2 AAK1 ADAM10 MAP3K4 ARID4B FNBP1 KDSR TRAFD1 EPC2 APAF1 CREBRF IFNAR1 SP100 WDR7 RSRC2 GSK3B CCDC88A KLF4 CHAMP1 KDM4C SMAD2 PMPCB FAM126B ERCC6L2 XPO7
acute_bcell	2	timen	C5_GO_MF	GOMF_TRANSLATION_FACTOR_ACTIVITY_RNA_BINDING	0.00252024	0.0829878	0.431708	0.371707	1.72377	55	EIF1B EIF1 EIF3L EEF2 EIF4B EIF2S3 EEF1B2 EIF3E EEF1A1 EIF5 EIF5A EIF3F EIF3M EIF3K EIF4E EEF1G HBS1L EIF3H
acute_cd8	8	sex_n	C3_MIR_MIRDB	MIR544A	0.00252063	0.138641	0.431708	-0.452501	-1.47597	106	USP9X CHURC1 AEBP2 SLC39A10 TMEM62 DUSP2 ARF6 AZIN1 TBCK BIRC6 RAP2C TGFBR2 TMEM167A FOXO1 NELL2 SUSD6 RAB37 GTF2H1 SRSF2 FLNB AAK1 TBL1X IKZF2 TOX USP8 TMED5 GPATCH2L ABCD3 ABHD10 APPBP2 PHF3 KLF3 PUM3 KDM3A CTDP1 GTF2A2 HTATSF1
acute_cd8	all	timen	HALLMARK	HALLMARK_IL6_JAK_STAT3_SIGNALING	0.00252086	0.0070024	0.431708	-0.468158	-1.63769	64	CCR1 STAT2 STAT1 IRF9 TNFRSF1A CD38 SOCS1 CD14 MYD88 TNFRSF1B IL18R1 TLR2 IFNGR1 IL10RB CD36 IL17RA CSF3R PIK3R5 CXCL10 PIM1 LTBR IL2RG STAM2 PTPN2 IL15RA STAT3 IFNAR1
acute_myeloid	10	sex_n	C3_MIR_MIRDB	MIR4464	0.00252086	0.788708	0.431708	0.607354	1.92837	33	DDX3Y UTY NOP58 TANK
acute_cd8	13	timen	proteinatlas_blood_expression_cluster	Cluster 30: Non-specific - Translation	0.00252221	0.0545895	0.431708	0.356806	1.55384	86	RPL3 EIF3H RPL37A RPL6 RPLP0 RPL12 RPS13 RPL17 RPS26 RPS19 RPL4 SNRPD2 RACK1 RPL31 RPS3A EEF1D RPL29 RPL11 RPS5 RPS18 RPS4X FAU RPS6 RPL37 RPS15A EEF1A1 RPL39 RPL5 RPL14 EEF2 RPL23A RPL30 UBA52 RPS7 RPL15 RPS8 RPL13 RPL8 RPS3 RPL10A
acute_cd8	10	timen	C5_GO_MF	GOMF_PENTOSYLTRANSFERASE_ACTIVITY	0.00252304	0.0501691	0.431708	-0.675017	-1.74537	17	PARP9 TYMP PARP10 PARP1 PARP8 PARP4 PNP PARP14 SIRT2 UPP1
acute_cd4	8	covid	C3_MIR_MIRDB	MIR4795_3P	0.00252324	0.241256	0.431708	0.363463	1.49914	189	CHMP5 CISH IFI44 IDS VPS4B CELF2 GPBP1 NCOA7 BDH2 KMT2A CCDC25 SAMSN1 ATP5IF1 STK17B HSPE1 RSBN1 DNAJB9 EIF4A2 AKAP13 VPS35 NSL1 DDX21 PHACTR2 CD84 TMX1 ISCU MRPL57 TMEM70 MED17 AASDHPPT NIPA2 LMO4 MRPL13 ZDHHC20 CDC5L EXOSC9 NOLC1 GLIPR1 GOSR1 EIF4A3 CCDC186 GLS FRYL ERGIC2 PTPN4 TMPO GOLGB1 PNRC1 ANK3 UBE2V2 CHURC1 GRB2 ZFAND5 TOB1 ATG3 OSTF1 ZFR TNFAIP3 DENND1B MYD88 ZBTB20 MAP3K7 MDM4 AFF4
acute_cd8	13	sex_n	C5_GO_BP	GOBP_RESPONSE_TO_ABIOTIC_STIMULUS	0.00252324	0.54821	0.431708	0.463771	1.61745	73	ACTG1 MT-ATP6 MT-ND3 PPP1CC RPL26 SDF4 CHCHD2 TMBIM6 CYBA ATP6V1G1 TXNIP P4HB MT-ND4 HSP90B1 PPP1CA NPM1 HSPA5 HSP90AB1 PLAC8 MT-CO2 TMEM109
acute_myeloid	6	timen	C5_GO_MF	GOMF_SH2_DOMAIN_BINDING	0.00252333	0.0545882	0.431708	-0.520142	-1.91373	20	PTPN6 CTR9 CCDC88A LILRB1 NUP62 SIGLEC10 PAG1 KHDRBS1 JAK2 LAT2 SQSTM1 SH2B2 INPPL1 SYK RUFY1 CRK
acute_myeloid	9	covid	C2_CP_KEGG	KEGG_GRAFT_VERSUS_HOST_DISEASE	0.00252426	0.0403881	0.431708	-0.539397	-1.76908	21	HLA-DQA1 HLA-DPA1 HLA-DMB HLA-DPB1 CD86 IL1B TNF HLA-DRA HLA-DQB1 FAS HLA-DMA
acute_myeloid	13	timen	BTM_MODULES	Resting dendritic cell surface signature (S10)	0.00252479	0.0122946	0.431708	0.507193	1.81973	35	CD1C FCER1A HLA-DQB1 CD1E CLEC10A HLA-DMA SPINT2
acute_cd8	13	timen	C5_HPO	HP_FEVER	0.00252539	0.399344	0.431708	-0.455056	-1.71834	48	PSMB9 HLA-DPB1 STAT4 MT-ND2 HNRNPK HLA-DPA1 HLA-DRB1 PRF1 MT-ND1 PSAP STAT2 MT-ND5 IL2RB PSMB8 MT-CO2 PTPN2 CD3E NPM1 ALDOA HLA-B ARHGDIA WIPF1 SRSF2 BCAP31 WDR1 POMP MYD88 PML
acute_bcell	5	acuity_maxn	C3_MIR_MIRDB	MIR1915_3P	0.00252624	0.999129	0.431708	0.519613	1.78956	32	SREBF2 TSPAN17 RNPEPL1 LARP1 MAP4 PTPA MLEC TRAF3 RNF216 TAGLN2 ZFYVE27 SLA CD79A CHTF8 SPRYD3 BZW1
acute_bcell	11	covid	C3_MIR_MIRDB	MIR17_5P	0.00252672	0.361521	0.431708	-0.292062	-1.48475	159	ZBTB20 PAPOLA NHLRC3 RSRP1 RRAS2 SEMA4B AHNAK RAB5B DNAJB9 MAP3K2 TXNIP CD69 SERTAD2 RUNX3 TNKS2 STK17B RAP2C AGTPBP1 SQSTM1 KLHL28 TRIP11 TBC1D9 AKAP11 SSH2 U2SURP XRN1 KIF3B BRWD1 ZBTB7A ARID4A PRCP MKNK2 HSPA8 EIF4A2 CREB1 RAB30 CMPK1 ARHGAP1 SUCO DDX5 AKAP13 TSG101 SAR1B ITGA4 TBC1D20 SERP1 E2F5 SRPK2 ORMDL3
acute_bcell	11	covid	C3_MIR_MIRDB	MIR20B_5P	0.00252672	0.361521	0.431708	-0.292062	-1.48475	159	ZBTB20 PAPOLA NHLRC3 RSRP1 RRAS2 SEMA4B AHNAK RAB5B DNAJB9 MAP3K2 TXNIP CD69 SERTAD2 RUNX3 TNKS2 STK17B RAP2C AGTPBP1 SQSTM1 KLHL28 TRIP11 TBC1D9 AKAP11 SSH2 U2SURP XRN1 KIF3B BRWD1 ZBTB7A ARID4A PRCP MKNK2 HSPA8 EIF4A2 CREB1 RAB30 CMPK1 ARHGAP1 SUCO DDX5 AKAP13 TSG101 SAR1B ITGA4 TBC1D20 SERP1 E2F5 SRPK2 ORMDL3
acute_myeloid	10	age_n	C3_MIR_MIRDB	MIR6500_3P	0.00252769	0.327813	0.431708	0.53297	1.52864	34	PHTF2 FMNL2 CDK17 SRPK2 HIPK1 SETD2 EZR PPP6R3 WIPF1 FNBP4 EMC10 MIA3 VAMP4 QRICH1 IFT52 KCTD9 ZFAND5
acute_cd8	12	age_n	C3_MIR_MIRDB	MIR5093	0.0025283	0.756799	0.431708	0.574035	1.80394	26	ST3GAL1 PCBP2 SERBP1 IKZF1 CYFIP2 RBM39 ST13 CDC42SE2 NR3C1 BNIP2 UBE2D2 WNK1
acute_bcell	11	timen	C5_HPO	HP_DISTAL_PERIPHERAL_SENSORY_NEUROPATHY	0.00252836	0.375244	0.431708	0.714051	1.75578	11	MT-CO3 GSN HADHA MT-CO1 MT-ND4 MT-ND1 MT-CO2
acute_myeloid	9	acuity_maxn	C5_GO_CC	GOCC_TERTIARY_GRANULE	0.00252843	0.0438552	0.431708	0.296406	1.42847	109	FPR2 MCEMP1 KCNAB2 SIRPA CYSTM1 CD55 LYZ IDH1 SLC11A1 SLC2A3 ATP6V0A1 QSOX1 FPR1 SIGLEC14 STXBP2 CTSD ITGAM CR1 TSPAN14 LILRB2 QPCT ARL8A ASAH1
acute_myeloid	3	acuity_maxn	C3_MIR_MIRDB	MIR5580_5P	0.00252894	0.565569	0.431708	0.472183	1.57465	61	SLC6A6 STX1A HELZ2 ACER3 AGO2 SRPK1 OXSR1 PTPN1 PKM LIMK2 SLU7 HIPK2 MAPK6 PHF21A WIPI2 NFIA PURA LCOR IQCE BCL2L11 SRGAP2 VPS26C SLC9A8 ITPK1 HECTD1 CD99L2 CLEC16A SLC25A16 ZNF335
acute_myeloid	15	covid	C3_TFT_GTRD	E2F2_TARGET_GENES	0.00253119	0.0188739	0.431708	-0.408531	-1.45226	139	RPLP0 RPL5 RPS6 RPL21 CCNI HMGB1 EIF2S2 RPL35A ATP5PF PHPT1 RPL19 PTGES3 RPS16 RPS14 COMMD6 CDC37 EIF3H ARPC5 SSBP1 RPS15A TMEM219 SOD2 RPS12 PPIG DDX3X RPS9 ILK PCBP2 RPS7 UBR4 TRA2B RPS26 RPS29 PARK7 UBL5 TMPO SLC25A3 HMGN1 CDKN2D HADHA UQCRH NFKBIZ EID1 TPM3 BANF1 SNRPB2 XRCC6 RPL22 HSP90AB1 LDHA ANXA1 GNB2 RPS25 SLC7A7 ALKBH7 RPL35 WASF2 RAB11B SEC61B PTK2B COX5A
acute_cd8	6	sex_n	C3_MIR_MIRDB	MIR4540	0.0025313	0.752563	0.431708	-0.537017	-1.77863	34	EEF1E1 ACBD5 URI1 PDE7A ETF1 RBM43 NNT RPS6KC1 PARG
acute_bcell	all	acuity_maxn	BTM_MODULES	cell division - E2F transcription network (M4.8)	0.0025325	0.0399601	0.431708	-0.647462	-1.70632	17	TIMELESS MCM2 H2AFX MCM3 MAD2L1 PCNA MCM4 CASP2 RFC5 PRKDC
acute_cd4	14	age_n	C5_GO_CC	GOCC_ORGANELLE_SUBCOMPARTMENT	0.0025325	0.0979344	0.431708	0.28967	1.38557	414	AREG HLA-DQB1 PTGDS KDELR2 OSTC HLA-DPA1 PPP1R15A STARD3 TMED10 EMC3 ARFGEF1 CYBA RAB10 TRAM1 RNF13 SSR4 ERAP2 PLP2 COPZ1 VAPA MOSPD3 GSAP RHOG VPS13A SEC13 HSP90B1 ZFAND2B KTN1 TMCO1 RPS26 UBXN4 HERPUD1 LMAN1 ATP2A3 AGTRAP RAB1B CD4 SSR2 RPN2 UBC SELENOS RHEB SYNE2 RAB2A DPM3 KRTCAP2 ALOX5AP FUT11 MTDH ANXA7 CALR LMBRD1 SHISA5 MAGT1 CLSTN3 KPNB1 HSPA5 CLTB GOSR1 RB1CC1 ALG13 TMEM14A EMC4 TKT TRAPPC6A DNM2 GABARAPL2 SORL1 HLA-DRA SPCS1 EBP DNAJC1 RHBDD2 ARL5A MIA2 CYBC1 VMP1 SDCBP OPTN SEC11A UFD1 DPM2 OTULINL HLA-F TMEM147 CLTA AP1S2 SPPL2A ORMDL1 OSBPL8 CASP4 CYB5A GORASP2 STIM2 DNAJB14 SPCS3 RAB11A EMC6 KDELR1 SEC61G REEP5 EIF5A SSR1 TMX1 YIF1A EI24 VTI1A RTCB RPS29 LPCAT1 JAGN1
acute_cd8	7	covid	C5_GO_MF	GOMF_PRIMARY_ACTIVE_TRANSMEMBRANE_TRANSPORTER_ACTIVITY	0.00253262	0.0747122	0.431708	-0.287023	-1.44605	105	MT-CYB MT-ND4 MT-CO1 MT-CO3 NDUFA10 MT-ND2 MT-ND5 NDUFC2 MT-ND6 MT-CO2 ATP8A1 ATP6V1B2 MT-ND4L MT-ND3 COX7A2L NDUFA2 NDUFS3 NDUFB5
acute_cd8	10	timen	C3_TFT_GTRD	FOXD3_TARGET_GENES	0.00253297	0.154639	0.431708	-0.744053	-1.73975	11	ISG15 PCID2 CSTB SERPINB1
acute_cd4	7	age_n	C3_MIR_MIRDB	MIR4473	0.00253367	0.683566	0.431708	0.483223	1.74479	36	TMEM30A TOB1 RFK LDOC1 ARFGEF1 OTULINL PICALM SLCO3A1 RAP1A CNOT2 ARID4B CCNL1 PCNX1 MBD2 LCOR EIF2AK1
acute_bcell	9	age_n	C3_TFT_GTRD	ZBED4_TARGET_GENES	0.00253379	0.334461	0.431708	-0.517974	-1.5755	43	TSPAN13 SHISA5 SNAP23 NDUFA12 ZBTB8OS FGFR1OP2 NACA NASP BUD31 SEC61G CGGBP1 PHF14 SMDT1 DNAJC19 RPS19BP1 C3orf38 MBD4 COG3 UQCRQ SF3B1 PDE7A
acute_bcell	all	covid	C5_GO_MF	GOMF_RNA_BINDING	0.00253438	0.123933	0.431708	0.314646	1.13278	1435	IFIT3 IFIT1 OAS3 OASL HERC5 OAS1 EIF2AK2 IFIT2 DDX60 OAS2 DDX60L DDX58 TLR7 RTCB SPATS2L NOC3L TDRD7 DHX58 RPP25L MRPS18C BST2 TYMS ABCF1 HELZ2 FNDC3B MOV10 CKAP4 TENT5A ISG20 ADAR DDX47 RTCA TRIM21 PNPT1 ZC3H12A ZC3H6 SOX4 EIF4A3 MRPL42 RRBP1 PTRH1 IFIH1 FAM98B RBM43 SURF6 IFIT5 ZBP1 CDKN2AIP CARHSP1 ARID5A HELB ZNFX1 MRPL10 EIF2B3 RANGAP1 DCP1A RPL26L1 TACO1 CNP MFAP1 SNW1 MRM3 SLIRP MRPS23 DDX23 TRMT6 PRPF4 KPNA2 MANF RNASEH2A NOP16 SAMHD1 EZH2 TOE1 GPKOW AKAP8 FARSA NVL SPATS2 YWHAE NUSAP1 MKI67 HTATSF1 TFB2M UNC50 NUP98 SRBD1 DHX15 HMGN5 SRPRA SUPT6H THUMPD3 EIF4G1 MTREX CPSF4 CNOT1 TRIM56 SRFBP1 LRRC59 CHTOP NCBP1 PARP12 MTRF1 ELP3 ZRSR2 RPGR NGRN PUM3 RPL7L1 TRMT2A CCDC137 SMG7 EIF4E ZNF346 NDUFV3 DNAJC2 C7orf50 NOL11 SUB1 RPUSD3 STAU1 MRPL20 TOP1 UTP18 RAE1 GAR1 TRIM25 EXOSC3 NAF1 MRPL27 GPATCH4 POP1 ZC3H7B DHX37 AQR PPIE DHFR EXOSC10 ALKBH8 SLTM SAMD4A PSMA6 FAM50A ZFR HARS2 HBS1L RBPMS2 TFAM RBM41 SRA1 HEXIM1 ATXN1 RBMXL1 CSRP1 URB1 MECP2 AGO3 BARD1 APOBEC3F NKAP TRMU HSPA1B TOP2A RNASEH1 PSPC1 IFI16 HMGB3 DROSHA TP53 SAMSN1 HEXIM2 NUFIP1 RBM4 HNRNPH2 CCDC9 MRPL24 EXOSC9 UBR5 THUMPD2 PCID2 THG1L PHAX COA6 PELP1 RNF20 DXO MTIF2 MRPL16 LAS1L PRPF3 POP7 SECISBP2L TNRC6A LUC7L2 WDR36 HSP90B1 USP10 PUM1 EIF2B5 UTP25 ERI1 DHX38 PHF5A RPP25 TRMT11 NOC4L PEF1 THOC5 RPP14 TFRC CFAP20 RBM5 ETF1 CTU2 FASTK RBM23 ZC3H8 RRP7A APOBEC3D RPF1 MRPL13 SNRPE KHNYN NOC2L EIF3J MRPL2 RRP9 SAP18 LARP7 SRP68 BCCIP C1D RCC2 ALYREF XPO5 NUDT16 MAGOHB DCP2 RIDA CHCHD1 SF3B4 MRPS18A SUPT5H ERAL1 MRPL44 RPP38 UTP4 PUS3 EWSR1 DHX9 NCOA5 HLTF CASC3 EXOSC1 ZCCHC8 UTP3 RBM26 MAPRE1 DDX54 SRSF4 ZNF622 MRPL40 CCDC86 ABT1 SLC4A1AP DHX8 MRPL32 SPOUT1 DHX29 KRR1 PES1 CCNT1 DHX16 HSPA9 TARDBP CDK11B UBE2O NOL9 DHX34 CSTF2T PSMC1 FASN CALR PTCD3 MRPL12 CCDC47 BOP1 API5 DNMT1 MDM2 EIF4G3 PPRC1 DARS2 NELFE MCTS1 POLDIP3 EIF4H HEATR6 CISD2 PUSL1 LUC7L MRPS7 DDX10 MRPL22 DDX52 SF3A2 NOL10 DDX24 MRPS9 FARSB P4HB SNRPD1 PSTK FKBP4 DRG2 RSRC2 DYNC1LI1 NABP1 CPSF6 ZC3H4 ANGEL2 EIF2S1 FAM98A RBM28 MCAT SEC23IP JMJD6 HLA-A SNRPG PWP2 C1orf52 GRWD1 RAN PAPOLG CEBPZ PTPN1 SFSWAP UTP11 KCNQ1OT1 GPBP1 NOP10 MRPS28 TARBP2 SNRPB PTBP2 IREB2 PRKRIP1 FARS2 GTPBP10 TARBP1 FIP1L1 DIS3 SLU7 ANKHD1 GNL3 NUDT16L1 LSM6 THOC1 MRPL18 NPM3 LRPPRC EIF4E2 TBL2 XRN1 NOP56 GEMIN5 PPIB PDIA4 YLPM1 ASCC3 PSMA1 PYM1 SNRNP35 SUPT16H SRP19 ZC3H18 SAFB2 HNRNPAB IMP4 SECISBP2 WBP4 DDX27 NUDT21 ERH DHX35 CAST FAM133B GPATCH8 PURB FCF1 MTRF1L GPATCH1 DDX20 SNRPB2 TENT4B RRS1 UCHL5 ELAC2 MRPS35 BUD23 HNRNPLL PRPF31 METTL1 DGCR8 ZGRF1 RNPC3 LSM3 ZC3H15 HDLBP AUH MEPCE PPP1R10 RBM15 MYO5A N4BP1 RDX SHMT1 ZC3H7A PCF11 CLK3 SART3 SCAF8 TRNAU1AP MRPS30 TIAL1 FUBP1 RRP12 MAGOH RBM7 SCAF4 UPF2 RRP36 CRNKL1 LLPH APOBEC3C RBM12 UHMK1 KIN NME1 NOL8 RBM10 MRPL9 TUBA1B UPF1 TIA1 YWHAG SUPV3L1 PNO1 CCNT2 EMG1 YTHDF2 ZC3H13 UBFD1 HNRNPH3 PRPF38A TRUB1 HNRNPM EXOSC5 SF3A3 TXN EIF4A2 CSTF3 FTSJ3 DDX59 MRPS11 TES EIF5B PUF60 TDRD3 PARN UTP20 SBDS TRA2B EIF2B2 RBM6 NXF1 MORC3 DDX18 ZYX CPSF1 SNRNP40 EXOSC4 RBM45 APOBEC3B SETD1A UBAP2 LSM1 WDR3 RPS27L UTP15 USP36 PAIP1 HNRNPF PDIA3 PRPF4B MTHFSD UBTF EP300 SLFN11 NOL7 YARS2 SNRPA AIMP1 HBP1 DBR1 PCBP1 WDR33 PRR3 EIF3C ILF2 DNTTIP2 RPF2 DENR RBM42 MRPL3 JUN GTF2E2 TRAP1 MSI2 TIMM50 MIF4GD CPSF2 NIP7 ZCCHC17 SRP54 NSUN3 EIF1AD MKRN2 COPS5 RNPS1 BYSL SLC25A11 NUDT1 TSNAX DCPS KCTD12 MRPL14 SRPK2 ALG13 HDAC2 G3BP2 DUS3L CWC15 ILF3 SLBP DDX50 TFB1M CAPRIN1 NOP14 RBM18 DDX21 CSTF1 EBNA1BP2 MRPS26 KHDRBS2 CDC5L SYNE1 SMC1A KRI1
acute_bcell	10	timen	C7_VAX	ERWIN_COHEN_BLOOD_LIVE_VACCINE_TC_83_AGE_23_48YO_VACCINATED_VS_CONTROL_14DY_UP	0.00253438	0.0102009	0.431708	-0.307209	-1.25501	425	IGKV3-20 IGKV1-5 IGKV4-1 IGLV1-44 IGKC G3BP1 IFI44L ITGA4 IGLV2-23 IGHA1 EPSTI1 OAS1 CHMP5 NME2 ADD3 IGHM OAS3 EIF4A2 XAF1 ANP32E JCHAIN HSPD1 SEC31A IGHG2 IFIT1 TMEM123 CLNS1A BIRC3 HNRNPA2B1 ITGB1 IFI27 POU2AF1 MRPS31 TRA2B PRPF40A POLR2K PCNP EIF1AX DNAJC10 RPS27L CACYBP PCMT1 SEC61G HNRNPU ARPP19 OAS2 IFI44 CLEC2D FAM3C TMED5 DCK EIF1AY PHF14 CYCS HERC5 SAMD9L CRBN SAMD9 DOCK10 ZBTB38 RSAD2 SYNCRIP SEC11C GPBP1 FGFR1OP2 TIA1 COX7B MESD KRCC1 PRPF4B TRIM22 HNRNPA3 HSP90AA1 TNFAIP8 MTDH TAF9 HSPH1 ATM CMPK2 VTA1 UPF3A LDHB KTN1 RAP1B ZNHIT3 LSM7 SERP1 RNF138 RECQL AASDHPPT OASL DBI UBA2 SRSF10 MITD1 ARID4B MZB1 USP1 TMEM87B ISG15 ATF1 LSM14A TTC14 VBP1 CCT2 DDX18 ARGLU1 EEA1 SLIRP OMA1 IGHV4-31 CHORDC1 DUT CFAP97 TMEM126B AK3 PSMC2 MOB4 DNAJC15 EIF4E LRPPRC TMX1 MICU2 BUB3 CEP57 GLOD4 COX6C SEC63 SRSF1 SLC38A1 EFR3A C11orf58 CBWD2 OSTC ESF1 RAB11A NOP58 PPIB SENP6 YWHAQ PPIG ZRANB2 TPP2 METAP2 DMXL1 RTCA U2SURP SNRPE PMS1 TMEM126A ALG13 IGHG1 SMIM15 NFU1 CCAR1 NDUFA6 HAT1 LSM5 UFL1 CCNC RABGAP1L PPP4R3B API5 UQCRH SRP9 RBMX PHC3 ACTR6 HDDC2 PPIP5K2 SMARCA5 ZBTB1 PCMTD1 ATP5PF LMAN1 NSA2 TRAM1 PNISR HSPB11 HSPE1 COMMD8 SSB SUB1 PNRC2 CLEC2B ZNF655 NUDT21 NAE1 ABCE1 PPWD1 ZNF22 GBP1 ARL5A DCAF13 SREK1IP1 RNFT1 SDAD1 PRKACB MTHFD2 GLS N4BP2L2 ACADM NIFK USO1 COPS4 ERLEC1 UBXN4 ZNF207 CMPK1 SRSF3 NUDCD2 CMC1 MS4A1 TPD52 HMGB1 NOC3L EED TFAM
acute_bcell	12	covid	C5_GO_CC	GOCC_INTRACELLULAR_PROTEIN_CONTAINING_COMPLEX	0.00253438	0.0720489	0.431708	0.371	1.26911	342	PSMD14 UBE2C POLD2 SEL1L UBE2A TRAPPC4 PSMB7 UBE2L6 WDR61 RNMT CKS2 DERL2 RAD23A RTRAF CDC27 POLR2K GTF2F2 CKS1B RUVBL2 ANAPC5 PSMD9 PEF1 RNF168 DPM1 UBE2L3 UBQLN1 TRAPPC3 RNASEH2B KLHDC3 PPP3CC CNOT7 CNOT9 UBE2S POLR3K VPS72 RBX1 RBCK1 TAF11 FBH1 PCGF5 GTF2F1 MTOR NFKBIA SUGT1 YEATS4 PSMC1 PSMD1 GTF2H5 XRCC6 DCAF13 TAF3 PSMD2 POLR2C GID8 DDB1 CSNK2B PAXX EIF4E MCRS1 FBXL5 ELMO1 SUPT7L TRAPPC2L DCAF8 POLR2F PSMA6 PSME3 PSMB6 LAMTOR2 PSMC6 GTF2A2 TAF6 LAMTOR5 FBXO21 ANAPC11 ATG3 RTCB CRBN PRKAR1A CACYBP PSMC5 ACTB PHF14 RMND5B ACTL6A NAA10 PHF20 TRPC4AP PPP2CA UBE2D1 RPRD1A TMEM183A TAF12 TENT2 PPP4C NAA20 DDX1 BRCA2 YPEL5 PPP2R2A PSMB5 FBXO6 POLR2G PSMB10 CDKN1B PSMC3 XRCC5 UBE2V2 POLR2B CDC73 TBP ERCC3 KANSL1 ING5 AIP PSMB2 PSMA7 STUB1 LAMTOR1 MED27 DDA1 ENY2 DBF4 MNAT1 RAD23B HSP90AB1 DCAF7 CNOT1 RAP1A AUP1 CDC20 CUL1 FBXO9 DERL1 ANKIB1 PAF1 PSME2 GTF2E2 PRKAG1 FNTA ANAPC13 PPP4R2 ING3 MED30 PSMD7 LAMTOR3 CBX4 ELP2 PSMA3 TBPL1 RIC1 DPM2 POLR3C COMMD1 MCM3 PSMB1 PSMD4 PSMA4 FBXO7
acute_bcell	6	acuity_maxn	C5_GO_MF	GOMF_INORGANIC_MOLECULAR_ENTITY_TRANSMEMBRANE_TRANSPORTER_ACTIVITY	0.00253438	0.10467	0.431708	-0.448835	-1.45409	89	ATP5PB COX6A1 ATP5MC3 MT-ATP8 ATP5F1A SLC25A5 ATP5F1B ATP5MF CLIC1 MT-CO3 COX7B COX7A2L HVCN1 SLC9A7 ATP5ME ATP5F1C MCUB ATP5MG ATP6V1G1 ATP5PD UQCR10 CUL5 TMCO1 ATP2B1 ATP6V0E1 CALHM6 TMC6 ATP6V1F ORAI3 ATP2A3 SLC38A1 ATP5MC2
acute_cd4	all	covid	proteinatlas_blood_expression_cluster	Cluster 6: Non-specific - Transcription	0.00253438	0.0143615	0.431708	0.380742	1.3108	189	PARP11 RSRC1 ACD INO80D TNK2 DCUN1D5 CRIPT SMC5 PNPT1 ARID1B SPAG9 TNRC6A YAF2 ZFYVE16 ARFGAP3 XRN1 METAP2 CAPRIN2 U2SURP SUCO ZNF644 CAMKMT CFAP97 TBP TOR1AIP2 SRP19 DHX29 GOSR1 NSRP1 ZNF451 RSBN1 CHD1 ABHD18 RNMT IQCE CEBPZ ASCC3 ERCC4 HNRNPA3 CKAP2 ARHGAP5 DSN1 SPEN ZNF708 ELF2 ERCC6 USP11 C12orf73 THRAP3 CWF19L2 SMARCD1 USP8 TTC37 AKAP9 BEX4 C2orf49 TOM1L2 KIN CHD9 SLC24A1 SLF2 KPNA5 TTF1 BCL7C RFC1 METTL25 NCOR1 ATAD2B EIF5B CCNT1 HDAC4 SETX ANKRD49 CCDC186 EPC1 TSR2 SLC25A17 GOPC NMNAT1 TRA2B LONP1 ZMYM5 NSD1 TERF1 SMARCA2 TAF13 NEMF ZNF302 FNBP4 AC013394.1 SPPL3 PUS7L ZNF292 TCEAL8 CCDC18 REXO2 CDK11A PTPN11 CNTRL SMIM19 SUPT5H KTN1 ILF3 TAF1D ZNF841
acute_cd4	1	sex_n	C3_TFT_GTRD	ZFP91_TARGET_GENES	0.00253438	0.15677	0.431708	-0.353788	-1.22255	576	XIST EIF2S3 FAM13A ZFX ZC3H13 EPB41 SNHG12 TMEM160 DNAJB1 ARHGEF1 TNRC6B RNF44 CCNH MAPKAPK3 MKLN1 BSG C1orf43 TRA2A PTPN4 MAPRE2 LMBR1L SHISA5 ORC4 TLE4 CEP85L TMED10 IER2 MPLKIP TBCC TRAPPC2B EHMT2 SLC25A46 NME3 GON4L RAP1A KDM6B ASCC2 TXNDC12 UBE2F NUP58 TRIM44 NIFK ZFAND1 CALR CDC14A MRPL39 RANBP1 RBBP4 SYNCRIP TCP11L2 DERL1 SHKBP1 POLG2 ACTR1B GSTO1 SRP54 OXR1 RNPS1 ZFAND5 ESF1 FKBP8 AKT2 AMBRA1 CCS RAB11A ATG5 LRCH4 CASP8 ANKRD17 TSC22D3 VAMP4 TMEM245 LSM12 NIPSNAP2 SLC4A1AP BTF3L4 SERTAD2 TXNDC11 ABI1 USP10 SEC31A EPC1 MLXIP SND1 KDM4C ATXN1 ZFAND3 SMAP2 MRPS2 SEPHS2 PUS7L FBXO9 ANKRD10 ZNF644 VPS51 RERE JMJD4 DGLUCY HAUS2 EMSY IKBKE PIAS4 ENSA VAT1 TOPBP1 FRYL CIRBP SRSF9 RTCA KDELR2 CCAR2 MIR762HG SREBF1 NBPF9 REV3L RBL1 LMBR1 ZNF581 UTP23 REXO2 FLAD1 CKLF RABGGTB RELA NR2C2AP IPO8 COMMD8 NUMA1 PCSK7 SGK3 DIAPH2 MBD5 PRKCSH SLC25A37 YPEL2 CDC25B HEXIM1 SMARCA2 MRPL44 UBR5 TDP1 PRKAR1A PAFAH1B2 ARMT1 PATL2 DNAJC10 PI4KA SF3A3 SETD2 YPEL5 GPS1 RANGRF MRPL2 RASSF5 SREBF2 HNRNPL YTHDC2 CLDND1 PSME4 HDAC5 TXNDC17 CHD4 TAOK3 NAA25 NASP FUNDC1 MNT TMEM167A MAT2B USF3 SLC22A17 BPTF DCXR C19orf25 APRT POLR3E HBP1 VAPA SOCS2 IRAK4 TMEM248 AGO3 AAAS NSMAF TSPAN31 ETS1 CNOT10 ATXN7L1 ZFAND6 FBXO44 TBCK RNASEK
acute_cd4	2	age_n	C3_MIR_MIRDB	MIR26A_5P	0.00253438	0.548547	0.431708	0.36177	1.34979	266	IL18R1 PPP3R1 GNA13 CCDC28A USP9X TTC13 GMFB UBE4B HERC2 BTG1 SCAMP1 PARP14 PRKCQ PCNX1 AKAP7 PIM1 GMDS BOD1 TP53INP1 BRWD1 CEMIP2 BFAR RCN2 HMGA1 PAK2 PHTF2 RLF STXBP5 FBXO28 RNF6 MIER1 SLC25A36 PITPNC1 SBNO1 ADAM19 USP3 ARFGEF1 EP300 COMMD8 EAF1 SNX20 THUMPD3 PPP3CB SERBP1 POLH NAMPT RDH14 PHF3 SUZ12 ZNF598 ULK1 SLC30A7 GSK3B NABP1 UBE2J1 RAB5IF ACBD5 ZDHHC18 ATAD1 G2E3 BLOC1S2 ARPP19 EP400 CDK6 RCBTB1 MCUR1 CPSF2 OSBPL2 RAP2C ATPAF1 PRKCD G3BP2 NAP1L5 MXI1 SFPQ SSH2 ICE1 MFSD14A TAF9B SACS BBS7 TWF1 ARL6IP6 FANCF TAF2 RB1 FAM172A CCDC82 ZNF664 PHF21A DUSP5 TRIM65 PHF6 TTPAL NUS1 OTUD4 TRIB2 REST TOP1 SKP2 STK39 TMEM135 ATAD2B TNRC6A MAT2A PFDN4
acute_cd8	2	covid	C3_MIR_MIRDB	MIR4801	0.00253438	0.487587	0.431708	0.425074	1.41878	163	TOP1 ST8SIA4 PI4K2B RNF220 RBX1 PITPNB NF1 ABI1 NOTCH2 HACD3 CNTRL POLR1B IRF5 SRP68 TMX4 DOCK10 MACO1 SMG7 PHF3 PTPN4 HIPK1 CNOT1 SFMBT2 USP24 BIRC6 DIP2B SNRPB2 GOLGA7 PPP4R2 INO80D NUTF2 CNOT7 ANKRD27 MECP2 PHLDA1 MFSD6 SAMSN1 MOSPD1 UBE3A NAT1 BAZ1B ACTR10 MAP7D3 ATP2B4 ERLIN1 PRKAG2 TXLNG USPL1 FOXO3 SPTLC1 TENT4B PHC3 FAM193A FAM199X IMMT HIVEP1 ZNF143 PPP1R15B ARL5A CTDSPL2 HSPH1 TMA16 BAZ2B ABHD13 RORA UBE2D2 RNPS1 AKAP9 ZFR BMPR2 USP38 CRKL NUAK2 YWHAH NIPSNAP2
acute_cd8	3	covid	C3_MIR_MIRDB	MIR4422	0.00253438	0.0939833	0.431708	0.337725	1.25726	293	SAMD9 SERINC1 ACSL4 ANXA4 MTSS1 NUP50 CDC27 SETD3 ITM2A OSER1 LYSMD3 PDE12 CTBS KDM1B ADD3 SSBP2 TMEM101 FRS2 UGCG CELF2 HSPA4 SLC4A7 MBNL2 REST BBX TSPAN2 TFDP2 PRPF4B NRBF2 OXR1 RLIM UBL3 NUFIP2 JAZF1 UTP23 NCOA3 AP4S1 RSBN1 PHF3 GPCPD1 PDZD8 NT5DC1 PAG1 GCA B4GALT5 SAMD8 CUL3 CREB1 IRF2BP2 DCUN1D1 FBXO38 ATP2B1 CBLB GPR180 ISCA1 RASA1 PPP1R12A SREK1 PJA2 RHOT1 CACUL1 RNASEH2B GRAP2 ETNK1 SNX13 SLK AAK1 STRN3 GABPB1 LRRC59 PIP4K2A SNX3 UBQLN1 BMPR2 SLMAP CLUAP1 SPRYD7 FBXL3 RAB27B ZNF22 HDAC7 CCDC186 KLHL20 RUFY2 KAT2B RBM48 FBXL4 TAOK1 TDP2 DLG3 INTS2 FBXL5 RCC2 PPM1B GPBP1L1 ARFGEF2 UQCRC2 SMG1 HDAC2 PAIP1 LIN7C DICER1 ZBTB20 SWT1 GSAP PPAT PHACTR2 APAF1 MBD5 SLC25A32 GTF2A1 ARHGAP26 CORO2A RCHY1 RCOR1 RBMS1 CDKN2AIP CDKN2D ARMC8 WDR20 ABLIM1 ATP7A IL6ST TET2 TLE4 AKTIP ZNF322 TRAM2 ZBTB44 CAMTA1 TNRC6C CEP41 TCERG1 RABGAP1L ZSWIM6 SUGT1 CCSAP HIPK1 QKI NFAT5 CCPG1 HNRNPR BRD1 API5 SMARCAD1 UBR2
acute_cd8	3	covid	C3_TFT_GTRD	TERF2_TARGET_GENES	0.00253438	0.0423336	0.431708	0.417465	1.4514	83	TRBV6-5 ARL14EP ZNF451 MTSS1 DLG1 KAT7 PCF11 IFI16 CTSS C2CD3 CALCOCO2 POU2F1 TLR3 BTN3A1 RSBN1 VMP1 TMBIM1 BCDIN3D KDM2A SRBD1 JMJD1C SINHCAF CPEB3 U2AF1L4 SRPK2 SDCBP2-AS1 SLC25A46 CDK7 REV3L PRKACB ST3GAL1 CCDC186 ABRACL RIPOR2 DESI1 ENTPD6 TBC1D1 TRMT61B PARP8 INPP5D ARHGAP26 TNRC6B IL16 FAM117A NUGGC ACTR6 RPS19BP1 CDC14A CHMP1B MANF SERPINI1 PPME1 ORC2 CHSY1
acute_cd8	4	covid	C5_GO_MF	GOMF_RIBONUCLEOTIDE_BINDING	0.00253438	0.132763	0.431708	0.333481	1.16793	1123	IFI44L MX1 OAS1 EIF2AK2 CMPK2 DDX60 OAS2 OAS3 HELZ2 MX2 DDX60L DDX58 DHX58 IFIH1 TNK2 SLFN5 UBE2E1 HELB CHST12 PDE4B RRAGA GIMAP5 GIMAP6 RHEB EHD4 MOV10 IRAK4 ARL2 RAB11B RHOB STK17A G3BP1 PIM2 DDX24 RPS6KB1 ARL8B RAB8A GNL3L LONP2 TOP1 GIMAP4 OPA1 NDUFA13 ACSL4 SLC22A5 DDX10 RAD50 RAB29 MSH3 DHX15 GPN2 DDX39A DICER1 HSPD1 EIF2AK4 RHOG UHMK1 CCT2 GTPBP8 EIF4G1 TOR2A PIP4K2B UGP2 WARS2 ALDH6A1 ATR VPS4A PDK2 GBP1 KTI12 MAPK6 RPS6KA5 UBE2Q2 UBE2B KIF2A SLC27A3 CDK11B UBE2G1 NUBP1 IP6K2 GSS PRKAR2A RIOK3 CLCN3 RIPK1 CHD6 CSNK1G3 HSPH1 HSPA4 MSH2 CTPS1 POR NEK9 PSMC3 ITK RUVBL2 RAB7A EIF4A3 RRAGB GTF2F2 FARSB GATC RAB9A DHX29 TAF1 MYO1G STRADB RRAS2 TUBB4B MTG2 NRBP1 PIK3CB ARF4 DAP3 SMCHD1 DAPK3 FN3KRP ORC4 PAK2 RHOH NIN RALB MCM5 SMARCA2 DYRK4 MAP2K4 ARL4C DDX23 CSNK1G1 GIMAP1 RNGTT ATP7A RAB5C KIF5B DHX36 HSPA9 KIF3B HSPA13 GBP5 EIF5B SRP54 CDC42 CDK11A DDX42 MTOR ARF3 FGR RAD51B MTRR DSTYK TOR1B ACTR1B IDNK ARAF HARS2 WRN FARSA KIF21A NLRC5 PRIM1 HSPA5 UBE2J1 MFN1 UBE2I CHD9 HSPA14 DDX55 PSMC6 PRKAA1 CHD1 PIM1 RHOF RAB14 DNAJA3 MCM6 MINK1 RAB35 DDX56 TRNT1 MAST2 CLK4 MAT2A GART DRG1 CCT4 EIF4A2 LARS2 ACSL6 NMRK1 DDX54 NAGK RHEBL1 THG1L KRAS BMPR2 RIOK2 SOAT1 EIF2B2 MAST4 DNAJA1 BAZ1B SMARCA5 TOR1A CSNK1D CLK2 RPS6KB2 PFKP TAP1 MTPAP GPN3 KATNA1 TUBA4A SMC2 OXSR1 RAP2C RAB27B PRPF4B SMC5 PKN2 AASDH SAR1B PAN3 SMARCAL1 GIMAP8 HACL1 MAP3K1 FER PGK1 FANCM NADK VCP ETNK1 THRAP3 RABL2B RPS6KA4 CLCN7 MYO1F MAPK7 SHPRH CHD8 DDX21 PIP5K1A ATAD2 UBA2 NAIP DNM2 SAMHD1 TRPM7 CLPX RAD17 ARL1 GALK1 KIAA0232 XRCC5 MTHFS UCK1 MIEF1 SGK3 RAB1A GK DALRD3 TDG EIF2AK3 MAP4K5 ABCD3 TAOK1 TUFM ABCF1 QRSL1 MAPK14 CHD2 GTPBP10 ATP2B1 DPH6 GNAI3 GNAO1 GBP3 RTCB PIK3C2B PXK ATM GTPBP4 RTCA MAP3K11 NME7 IKBKB MLH1 ARFIP2 SCYL1 CAMKK2 CHORDC1 EEFSEC TK2 TOR3A ACTR3 DHX34 NTPCR SMARCAD1 DYNC1LI2 RAB33A UBA3 RAC2 LATS1 VPS4B PI4K2B UBE2G2 ACAD9 TUBA1A MLH3 DNM1L DHX35 HSPE1 SWAP70 DHX8 MTREX DDX19A CAMK2G AK3 ACADVL GIMAP2 CDK4 ATP10D STK16 ATP2B4 NRAS MAPK13 ASCC3 PRKAG2 SRPK1 GCH1 TKFC ATRX TTLL5 RAB1B PRKCZ DDX47 DYNC1LI1 ACBD6 ARF1 JAK1 TUBA1B SNRK NAXD NUGGC RAN DDX46 MYH9 UBE2D1 RAB18 MAP3K4 ULK4 NAT10 PGS1 CSNK1A1 TWF1 RAB10 STK17B PKM PRKCB P2RX4 ITM2B GATB TIMM44 RHOT1 NEK4 SPATA5 ACSL5 NME3 DDX41 ITPK1 EPHB6 RIPK2 MAP3K12 GAK UBE2L3 SMC1A DHX16 NEK8 PSMC1 CDC34 NUBPL DGKA PMS2 YTHDC2 YES1 TLK1 ACTR1A HSP90B1 SLFN11 PMVK RFC5 MYO6 SMARCA4 MAPK8 TGFBR2 KIF3A MDN1 SUPV3L1 ORC5 DDX17 SETX PRKCE HMGCR NEK1 RPS6KA1 RARS2 TAOK3 PEAK1 TNK1 RAP1B PANK3 TYW1B DRG2 PIK3CD MTIF2 GLYCTK DDX31 PRKACA KIF19 RAPGEF2 FICD XRCC6 PRKCQ GNL3
acute_cd8	5	sex_n	C5_GO_CC	GOCC_ENDOPLASMIC_RETICULUM	0.00253438	0.142858	0.431708	-0.337349	-1.23793	944	UBA1 MGST3 HLA-DRB5 SEC61G PNPLA2 SRP9 SPCS1 ALOX5AP HLA-DPA1 CAMLG RAB9A RHOC PTP4A1 ERN1 MGAT4A SELENOS TIMP1 GABARAP TMEM109 RHOA SRI RPS26 PSENEN TMX1 PRSS23 ALG13 EMC6 BNIP3L ANXA7 HLA-DQA2 SPCS3 HLA-DRB1 BCL2 HLA-DPB1 VAPA DAD1 COPB1 SELENOK PEX16 VPS13A CNBP BAX KDELR2 TMEM258 EMC3 B2M SCP2 KPNA2 CNIH4 TMED2 ABI1 PRNP STAU1 DNAJC1 FAM172A CISD2 DERL1 CALU PDGFD SRP72 TMEM230 C18orf32 FOS LPIN1 PDCL3 SRP54 NPC2 ARL6IP5 RHEB IER3IP1 TRAPPC6B RAB14 RAP1GDS1 SARAF MAGT1 ATG13 LMAN2 HPS6 SSR2 GNAI3 CCDC115 ERO1A TMEM50A RNF145 TRAPPC4 FDFT1 GLUL SEC11A TMEM106C ZDHHC12 TMEM170A NUCB2 STARD3NL ALG5 GIMAP1 ELOVL5 LMAN1 ESYT2 JKAMP PIGB RAB6A STX5 FAM8A1 TSN EIF5A2 POR RAB2A BCL2L1 RNF139 TAPBPL REEP5 COPZ1 XBP1 TEX264 RTN3 GPAA1 PYURF DNAJB9 MANF PDCD6 EMD CES1 PPP1R15A OST4 DDOST CLN3 MACO1 GOLT1B YIF1A ATP1A1 KDELR1 SEC23IP MMGT1 MESD SQSTM1 OTULINL AGPAT1 DNAJB11 APH1A PLIN2 GSTM2 RB1CC1 UFL1 TMCO1 RNF125 RAB18 CDS2 UFSP2 SEC22B SVIP ADAM17 RNF170 HLA-DQA1 TRAPPC2L TMEM30A NCSTN ATG101 HLA-DRA NDFIP1 CAPN2 SEC24C SEC61B MAP3K5 ESD ZFAND2B PORCN CD320 SURF4 REEP4 SELENOM TRAPPC2 MXRA7 ERP29 GPAT4 MPPE1 DEGS1 HERPUD1 SDF2 OSBPL8 TKT TMED7 RPL5 CREB3L2 TPST2 VRK2 ARSD GABARAPL1 DPM3 PARK7 AREG APOL2 GABARAPL2 NRAS KRAS HSPA1A FIS1 FYN KRTCAP2 EIF5A TMBIM6 SET GIMAP2 SEC11C DHRS4 APH1B TMEM208 SRPRB FKBP1A ZFAND2A MCRS1 MIA3 SSR4 EDEM2 UBB PIGX IKBIP SERP1 SLC27A3 TXNDC12 LNPK UBE2G2 PEX3 HSPA13 SAR1A SHISA5 ACSL3 AGA LMBRD1 ATP8A1 HAX1 PIGT DHRS1 ATXN3 RAB1B ATP2C1 SEL1L MGRN1 ERG28 PIGC TRAM1 MAPK1 CIB1 GIMAP7 CDC42 SPTLC1 BSG ZFYVE27 TECR TOR1A VMA21 PIGK NDUFB8 SERINC1 FAF2 TSPAN5 BECN1 VAPB WASHC5 DTNBP1 SSR1 MTMR12 HSP90B1 SUMF2 CCDC88A UBQLN4 PDZD8 UBA52 CANT1 SC5D DDRGK1 CD74 VTI1B COL6A2 SACM1L AIMP1 PHTF1 CGRRF1 ATP6AP2 POFUT2 TMEM14A HACD4 C4orf3 VCPIP1 BCAP29 FAF1 STIM1 PLD3 PTPN1 CYP4V2 STOM CD4 HSD17B7 RPL6 AGTRAP MTMR6 CNIH1 TRIM13 WDR83OS SELENOF EDEM1 MSMO1 MLC1 SEC31A
acute_myeloid	10	age_n	C5_GO_CC	GOCC_CHROMOSOME	0.00253438	0.174872	0.431708	0.343461	1.15619	823	PPP4R2 MBD2 HES4 ZNF580 ATF6B FBXO11 SIRT2 TOP1 XRCC5 ETS2 BRMS1 CEBPB RNF168 IRF7 TNKS2 SOX4 HBP1 ATF4 BACH1 ID2 CIC AKAP8 LMNA SMCHD1 INO80D REL ZEB2 KDM4C IRF9 NGDN ARID1A MEF2C IRF3 IRF8 IST1 GMEB1 MXD1 MEF2A RFC1 NBN TRIM28 DDX18 CREB1 PPP1CC AFF4 RAD21 TINF2 TPR SETDB1 ACTR2 HMGB2 GET4 KLF2 ZBTB7A CBX6 STAT5B SRPK2 HDAC2 NFATC1 MCRS1 NASP MAD2L2 HMGXB4 BASP1 CSNK1A1 AGO3 HP1BP3 YY1 STAG2 NCOR2 CBX3 STAT2 MAU2 FOXN3 BRD4 PCNA ORC4 RBBP6 CHMP1A KAT5 SMC3 NOL7 HMGN4 CAMTA2 DVL3 BRD2 DHX36 CEBPD TCF7L2 FOXP1 CEBPA EPC1 SPI1 RING1 NIFK NSD3 CHMP6 DCTN3 GNL3 KLF3 RARA RSF1 CDC73 CITED2 PPP1CA EZH1 RB1 PPP4C VCP TSPYL2 ELL2 MAD1L1 ZBED1 SETD1B DCTN2 ARPC4 NR4A1 NOC2L MAFB BUD31 UBA1 PAF1 AKAP8L FOS UBE2B ZMIZ2 NDEL1 ARPC5 FMR1 NUCKS1 BCL6 C17orf49 RSL1D1 NCOA3 SPIDR IRF1 SETD2 RUNX3 CEBPG RNF169 KRR1 BUB3 NR1H2 ESRRA MXD4 SF3B1 KAT6A WDR82 CENPB HIF1A CREB3 CBX5 XPC ZFX CREB3L2 RNF2 SMARCC2 POLE3 KLF9 SMARCC1 PARP9 PINK1 SKA2 MEAF6 DCTN6 DNTTIP2 NSMCE4A GATAD2A XRCC4 SETX BCL7C STAT3 SMARCD3 PAXX KDM3A NFATC3 RBBP8 RGS12 HMG20B RASSF2 TOX4 SMARCD1 LLPH HMGN2 MCM7 PSIP1 CHRAC1 KLF11 ATF6 PPP2R5A HSF1 COPS9 HDAC1 E2F2 UHRF2 TP53 STAT6 SMARCE1 SRPK1 KMT5B C1orf131 LEMD2 RANGAP1 TEN1 ETV6 CTC1 PCGF5 EXOSC8 PUM3 RAD51C CHMP1B JMJD1C POU2F1 ZBTB48 PPP1R7 APEX1 NRIP1 ZHX1 RIF1 DYNLT3 CAPN2 CTCF WDR43 PPP4R3B PML HNRNPC JUND SMARCA5 SMC5 CHD4 MBD5 NFKB2 CUL5 AKIRIN1 SP100 ZNF207 BAZ1A KAT6B BOD1 DNTTIP1 RBM34 ELL WDR70 SSRP1 ADD3 NFIL3 FAAP100 RELA APC HMGB1 PMF1 CGAS MCM5 SMCR8 STAG1 ZFR PRKDC USP7 RRP1B CHMP2B OARD1 ARRB1 CSNK2A2 TOPBP1 SOX15 MXD3 ZNF385A SIN3B KDM3B BMS1 PPP2CA CREBBP BRD9 ACTR6 TRAPPC12 NABP2 FAAP20 FOXK2 PPP2R5C USP3 ARID1B UVRAG TFEC UPF1 DCTN5 MCM3 SETD3 POU2F2 CLASP2 TTC37 LIG4 DDX23 DDB1 XPO1 RNF138 ZFHX3 HMGN3 LYL1 ELF1 TGIF1 WAPL RELB ORC3 GTF2B MED10 CHMP4B RUVBL2 E2F3 NUP107 KAT8 TSHZ1 KIF22 GTPBP10 TBP DAXX SLX1A AKIRIN2 NCL NFE2L2 PBX2 PAK1 POLK SUGT1 NR3C1 FLI1 FOXN2 KLF7 HMGA1 RUNX1 MECP2 ETV3 SMARCA2 MBD1 CENPX NOL8 CLIP1 STN1 SMARCA4 GAR1 ELF2 RAD1 DDX27 ELK1 THOC2 STAT5A TOP3B IKZF1 MCM3AP JADE1 AHCTF1 HMGB3 RXRA JUNB ZNF830 ZNHIT1 RPA1 DMAP1 FOXO1 ASH2L CHD3 CREM PPP1R10 NUP160 EGR1
acute_myeloid	12	covid	proteinatlas_blood_expression_cluster	Cluster 8: Neutrophils - Inflammatory response	0.00253438	0.0181027	0.431708	0.36536	1.2379	430	IFIT1 SERPING1 MX1 IFI6 IFIT3 TNFSF10 CCR1 NEXN IFIH1 TMEM30A IL1RN CDC42EP2 BAX HSPA1A DYNLT1 MARCKS PLEK SIRPB1 IFIT5 S100A12 ZNFX1 UBE2L6 EVI2A TXN DOK3 TOLLIP PLEKHO1 LILRA6 ACOT9 MED8 ADAM10 TAP2 SLC31A2 CASC3 TMBIM6 ARSA PSTPIP1 PSMD6 RAB2A DHRSX IFNGR1 S100A8 ABHD16A PLEKHO2 ANKFY1 SULT1A1 TLR1 HPCAL1 CASP1 TNFRSF1A PLIN3 CSNK1D ELF4 FAM214B ITGA5 SUSD6 GNAI3 NPL DECR1 ARF3 PPIF LYSMD2 SIGLEC14 AATF MAP1S NUCB1 GRB2 PIK3R5 NQO2 STAU1 EDEM3 SLC15A4 CSF2RA ULK1 UBA1 CSRNP1 RHBDF2 IRF1 MEFV OSBPL11 DNAJB12 CCDC97 DGKZ ATP6V1C1 RNASEK SQOR ACTN4 IFNAR2 SDHB PFKFB4 TOM1 RAB7A RAB5C RNF40 MGAT1 COPS3 USF1 GMPR2 GPR107 MAP3K11 MFN2 CNPY3 ACOT13 CLEC7A SLC15A3 ARHGAP30 TIMP2 YIPF1 FLII SENP6 DNM2 RBMXL1 ARHGAP27 PPP2CA CNEP1R1 UBE2A UBC PLAUR HDAC5 RNF13 MICAL2 ARL11 IL10RB MRPL44 OAZ2 ARFIP1 PSMB3 MTHFS PSMB8 MTX1 TRIOBP PIK3CD NADK DAP GTPBP1 SLA PSMB10 THOC5 SIRPB2 RBM47 TFE3 S100A9 SLC12A9 ARPC4 RAB4B LLPH WWP2 SNX11 CLIC1 PTPRJ DOCK2 WBP1L RRAGC BSG ZBTB7B PHACTR1 KIAA0319L BICD2 GSDMD PPM1M CAPZA1 STRN4 MPZL1 RILPL2 RASGRP4 INAFM1 CHPF2 ATP5F1C SNN DCTN1 CAPZA2
acute_myeloid	1	covid	C5_GO_MF	GOMF_CHROMATIN_BINDING	0.00253438	0.162326	0.431708	-0.277448	-1.33425	372	IRF3 RBMX DNTTIP1 FLI1 CITED2 NAP1L1 NCOA1 MSL1 CALCOCO1 PHF1 PHF19 PER1 HDAC2 EZH1 CREBBP SMARCC2 ATAD2B SMARCD2 SIN3B POLE3 SSBP1 GTF2F1 SIRT7 ZNF143 TSPYL1 POLR2B CRTC2 RING1 DHX30 ASXL2 STAG2 APEX1 SMAD2 POLG TP53 MPHOSPH8 NUCKS1 KLHDC3 CAMTA2 ARID3A RBL2 CENPB SETDB1 ZNF445 ZNF609 RCOR1 HMGN3 KDM6A MTF2 UXT RBBP4 RNF168 CHD4 SIRT6 HDAC7 YY1 PHC2 TPR NELFE STAG1 SMC1A NFKB1 WDR13 CBX3 TOP2B MBD6 CEBPA HDAC1 RNF20 NONO TSHZ3 STAT5B RARA HSF1 SMC3 CSNK2B ADNP PBX2 CBX1 MLH1 ERCC1 NUP98 SUPT5H PWWP2A GTF2B SMARCA2 ATF4 CHAF1A ARID1B ANKRD17 SHMT2 PRKCB MLLT10 FOXO3 HDAC3 CHD8 SIRT2 KLF4 PBRM1 CTBP2 NPM1 POLR2A DNAJC2 NKAP NAP1L4 HPF1 SMAD4 ERCC4 HMGN1 UPF1 KDM5A CDYL CTCF PHF21A RAN ARID1A CCNT1 TDRD3 TFAM JDP2 TRIM28 GLYR1 ATF5 RNF2 KDM1B SARNP FMR1 LEMD3 SET ATF2 DDX1 UBTF SIN3A NUP62 CTBP1 MBD2 RAD21 MTA2 TSPYL4 NCOA2 TAF10 GABPA MED12 NOC2L NCOA6 BRD3 JARID2 KDM1A PYGO2 ZNF431 L3MBTL3 SUPT6H SMARCB1 SBNO1 CABIN1 WBP2 RERE SLC30A9 MCM3AP NSD1 SAFB CBX4 FOXO1 TRIM24 KAT2B HMGN4 ACTL6A NCOR2 MBD3 PKN1 CCNT2 SREBF1 WDR82 RELA SP3 SUZ12 SMARCD1 EHMT2 BRD2 MLLT6 SMC4 PRKAA1 SBNO2 GATAD2B NIPBL HINFP SMARCC1 CDK9 SUPT16H RBPJ SMARCA5 TADA2B ARID5A NELFA ATRX WAC FUS KDM3B JMJD1C REPIN1 NUDT21 PCNA PAF1 KDM6B MECP2 MSH6 MED1 REST ACTR6 ASH1L BCAS3 ERCC3 RUVBL2 GADD45A TRIM37 SFPQ MBD5 PCGF1 MCMBP GTF2H1 ZNF276
acute_myeloid	1	covid	C5_GO_MF	GOMF_ENZYME_ACTIVATOR_ACTIVITY	0.00253438	0.162326	0.431708	-0.272315	-1.30771	359	NRG1 ALDH1A1 RGS14 RGS2 APH1B LRRK2 SIPA1L1 ELMOD3 TBC1D10C CCNY TBC1D10A ST20 ARHGAP24 APH1A BAD ARHGAP9 MOB2 FYN AGAP3 RASAL3 CTSH CARD8 ARHGAP15 AZIN1 RAPGEF2 GTF2F1 GIT2 CLPX GDI1 RANBP3 TAB1 PDPK1 PREB PPP2R5A GMFB RING1 MARK2 TBC1D17 DOCK5 ASAP1 PLCB1 ARHGEF10L CAB39 PPP4R3A CYB5B MOB3A NCF4 APP PPP4R3B NLRP1 SIPA1 PINK1 ARHGAP26 NLRP12 GAPVD1 CFLAR TBC1D2B MAP2K6 TBC1D7 NLRC4 POLG2 TANK TAOK2 SH3BP1 DPM2 TBC1D14 MADD PRKCD RABEP1 GMIP RALBP1 ARHGAP25 VPS9D1 TBC1D8 TBC1D22A BNIP2 TBC1D5 PDCD5 STK11 RAP1GDS1 SOS1 RALGAPB DAD1 RGS18 SMAP1 MAP3K12 SEC23B WNK1 APAF1 FBXW7 PRKAG2 PSENEN TSC2 RASA4 STK4 BTK B3GAT3 PREX1 RABGAP1 ALOX5AP ARHGAP35 TBC1D25 TAOK1 IQGAP2 TBC1D15 RFC1 CASP1 ARHGAP27 NF1 CCNT1 DDX3X CHM RANGAP1 CWF19L1 TBC1D10B RAB3GAP1 ARAP3 TBC1D20 SEC23A EVI5 ERCC5 AUP1 ARHGAP17 LAMTOR3 ACAP2 PRKRA RANBP1 TBC1D1 MALT1 PLAA RICTOR MAP2K1 MOB1B ARHGAP1 MYO9B SMAP2 BCL2L13 PPP2R5D GDI2 STX4 ARFGAP3 FAM13B CTSC MMP17 NPRL2 PSME3 ARHGAP30 ARHGAP19 ATP2A3 MAP2K2 RANBP2 RGS3 ADAP1 ARFGAP1 CCNT2 ALS2 RASA2 PITRM1 RASA3 MYO9A CALM2 DDOST SUZ12 STK3 ARFGAP2 RALGAPA2 BCR XRCC5 ARHGAP4 PSME4 ARL1 ARRB1 RIN2 MLST8 MGST2 ABI1 RACK1 PPP1R12B PPP2R5C FZR1 RIN3 ARHGAP45 NPRL3 PHACTR4 PCNA ACAP3 ACAP1 SRGAP1 BCL10 ARFGEF1 TBC1D9 PARK7 CASP3 DBF4 SGSM2 BCAS3 GNAQ
acute_myeloid	1	timen	C3_TFT_GTRD	INSM2_TARGET_GENES	0.00253438	0.0322851	0.431708	0.260811	1.2635	524	NAB2 BHLHE40 IER3 TLE3 ZNF593 ATF4 MAZ EPB41L4A-AS1 CTNNB1 POLE3 MAFF RCOR1 SKIL VPS51 HDAC7 PICALM CASC3 CHP1 PDXK CWC25 IDI1 UBXN6 CENPC MAFK SF3A3 FRMD4B PBX2 PPP3R1 EIF3F TMEM167B STARD10 SPNS1 SETD1A BRPF1 ANKRD10 CSDE1 EMC3 ARMH3 PPM1A HNRNPA0 WDR37 PRKAG2 TBL1X OGT ISCA1 OSBPL8 ILF3 WDR11 NCAPH2 MED23 KDM1A BRWD1 PFKFB3 CLCN6 RANBP1 DR1 ANKRD13A RING1 DBP EIF2D ENC1 PHF1 C19orf38 PIM1 SEC13 POLR2M YTHDC1 LRRC8A ATG101 NAGPA KDM7A DNAJB12 CCAR2 ACOT9 ADPGK TRIAP1 AAGAB GNB2 CDK5RAP1 TNFRSF10B PPP2R5C HNRNPA1 TMEM248 TRIB1 ARHGEF2 HNRNPH2 TRAM1 MTF2 GZF1 FCHSD2 DPP9 SPEN NDUFS3 SLC44A1 GTF2B DCP1A ARHGAP1 WSB2 NDUFC2 RARA DSTYK ENTPD6 JAGN1 PHF20 RBBP7 MCOLN1 SPAG9 TXNRD2 MTHFR ELAVL1 C12orf76 TOX4 PURB STK19 KLC1 TMEM259 DUSP6 YJU2 SUPT7L HEXA ANAPC5 POP4 REPS1 USPL1 KHDRBS1 SDR39U1 DDX41 NUCKS1 BMF ADAP2 EP300 XKR8 CABIN1 SMARCD2 R3HDM2 SEC22B LSG1 PDS5A TRMT2A CEBPG CSNK1G3 RAB11B DNTTIP2 PCNT CACUL1 SLC11A2 LZIC DUS1L NUBP1 JPX PGS1 PPIP5K2 CEP95 MRPL4 ARHGAP21 NUS1 EIF5 CDKN2AIPNL GTF2I SNAP23 NDUFB6 TPR GLA RFC1 MRPL45 RPP14 METAP2 ADRM1 SLMAP NBPF19 PPCDC METTL9 PHF12 NKAPD1 HMBS SMG7 SAR1B GLRX3 ARPP19 RCC1 LINC01003 GTF3C5 SREBF2 RPS3A TRMT1 NAGLU DAZAP1 LATS2 JMJD1C WDR41 TLE4 TAF15 CBX4 COX16 DTD1 OTULIN TSC1 LGALS8 DHPS PHIP NOC4L IRF9 DCTPP1 MEF2C ASH1L RCAN1 PTP4A2 TMEM87A TBPL1 NDUFS7 RFTN1 CLCN7 SUDS3 BACH1 TSC22D4 AURKAIP1 LAMP1 REV1 CDC42SE1 POLE4 NUP214 DMAP1 ILF3-DT TBL3 ZNF641 KTN1 STX16 RNF220 GANC RPA2 TOR1A FOXJ3 CFDP1 BMS1 KDM3A RBM17 PDE12 STX4 GPN3 KLHDC10 SGSM2 TIPRL USP30 SLC39A3 MAP3K13 HBP1 PRRC2A TCF3 ZNF609 ARHGEF1 ACVR1B CCDC159 CDIP1 PHF3 NELFA DRG2 NUP155 GPR107 KCTD5 MAN2A2 NSA2 NR2C1 MED26 LMF1 ARAF DDX51 GBA AMPD3 AP2M1 CDK12 UBE2I ASXL1 TNPO2 DAGLB RAB2B MEF2A TIMM22 TTC21B NME1 CAPZA2 INTS12 HMGB1 FAF2 COMMD4 KPNB1 PRKCI NUDT18 YWHAZ SELENOH RERE
acute_myeloid	2	timen	C3_TFT_GTRD	TAF9B_TARGET_GENES	0.00253438	0.0809192	0.431708	-0.256965	-1.33549	388	SAMSN1 NAGK STAG2 ATP6V1B2 NSFL1C NSL1 TM9SF4 VPS25 CCT4 MRPL35 INTS6 SF3B3 PARP12 TRIP12 CAPZA1 NDUFA12 TM2D1 SELENOF ACTR3 HSP90AB1 PTPA PNRC2 MPLKIP ATRX RSRC2 UBAC2 ZEB2 METTL7A STYXL1 MIR4435-2HG NDUFS2 RPL7L1 SF3A3 HDLBP NDUFS3 AP3S1 SEC22B USP9X MIA3 PNP SAR1B THOC2 PBRM1 TRIP11 CARD8 SCFD1 CYCS EIF4E SAMD4A TATDN3 NOL8 MRPL20 PTEN NDUFC1 NORAD COPA ANKRD17 NMT1 GRIPAP1 HNRNPH3 NSRP1 AFF1 ZNF518A ARHGEF6 MRPL42 MRPS10 IKBKG MRPL13 SERBP1 ADH5 PUM1 USP3 MMADHC NCSTN E2F3 AZIN1 EIF3D CCDC88A PCF11 COG4 NDUFS4 UBE2L3 ALG3 BANF1 PSMB6 SGMS1 SLC3A2 NDUFC2 PDXK MORF4L2 TXNDC15 NDUFAF1 ARMC8 SLC4A1AP ZSWIM6 ARID1A ANP32A SEC62 WDR74 LMF2 TBL1X KDM5C TRIP4 USF2 BABAM1 RAB7A TOMM22 MYO9B ATF1 BMS1 ZMAT2 HUS1 COPZ1 NDUFA7 CRAT PPP4R3A OGT DPY30 PSMD12 ADAP2 MTF2 IQGAP2 MED28 TACO1 KMT2D STX16 TFRC SLC15A4 BIN1 BTG1 LZIC PFDN4 PHIP APLP2 OGDH MED4 TRAPPC8 COQ9 ATP5F1B SNRNP27 PSMD8 DDX1 PCNP GOSR1 RICTOR APOL2 SEC24C CLCN3 SPTLC1 GTF3C3 RPRD2 GPN1 KAT6A ATG12 RANBP3 DRG2 SMIM20 MDH2 TANK EIF2B1 RSL1D1 TEFM PCCB FAM133B CIAPIN1 ACP2 DR1 HMGCL LMAN1 CTNNB1 CCNC STAT1 MAIP1 TBCC ACADM ARL4A TGIF1 NLRP1 FAM162A GNL3 SUPT7L GTF3C5 RBX1 CHM YWHAE CNOT4 CRTC1 FOXJ3 COMMD1 INTS12 PCIF1 TOP3B UBE3B CSNK1G3 EIF4A2 MCRIP1 MBD6 SMIM27 DCAF15
acute_myeloid	5	timen	C3_MIR_MIRDB	MIR4699_3P	0.00253438	0.507337	0.431708	-0.272043	-1.39952	254	HSPA1A SAMSN1 RSBN1L RAB27A PLAC8 LRRK2 RILPL2 SLC31A2 ARL8B MAP3K1 MRPS23 TMEM60 SELENOK UNC50 HSPA5 SPTLC2 BDP1 PHF3 DICER1 NCOA3 RTCA CEP350 CNOT7 ELF1 FGD4 STX12 SH2D3C NCOR1 EDEM3 TUT7 SLC38A2 OCIAD1 ANKRD22 SFSWAP PTPN6 CUL1 MIA2 TRIM33 ADD3 KMT2A CHMP7 TFEC ZNF148 CCPG1 UBE2V2 ETNK1 SRSF1 PEX2 GBP4 TXNL1 HLX SUZ12 WAPL ITPR1 TMEM33 EMC8 RCOR3 TIAL1 PRPF40A ZMYM2 INTS6 CNOT6L NUFIP2 HIPK2 GOLPH3 RHOT1 LARP7 MEF2A PTPRJ PLD3 CMPK1 CYB5B NFKB1 SNUPN NF1 LRRC58 C1orf52 DHX15 C2orf49 DMXL2 NCBP1 ARMT1 STAT5B WRAP73 ARPP19 RIC1 UBE2K TRPS1 AZIN1 CRLS1 NKTR PHF23 ARL4A FAM126B PIP4P2 RAB14 ADRB2 VAV3 TUBGCP3 APC CSNK1G3 RBBP6 MAP3K2 PCNP ABHD10 ZFAND5 CLSTN1 SLC8A1 MCRS1 FAM126A GNAQ ZNF516 REXO2 FCHO2 SF3B2 IREB2 FAR2 CNEP1R1 PDLIM5 BORCS7 ARHGEF11 BRD2 PELI1 FOXJ3 TBC1D23 TMEM170B SLMAP INO80D SKP1 LSM1 AP3M1 PIKFYVE PHC3 ARHGAP18 IFIT5
acute_cd8	all	covid	C2_CP_KEGG	KEGG_PROTEASOME	0.00253538	0.0303979	0.431708	0.546347	1.59046	43	PSMA8 PSMA2 IFNG PSMC2 PSME2 PSMA3 PSMB7 PSMD3 PSMC3 PSMA6 PSMB2 PSMA7 PSMD11 PSMD1 PSMB8 PSMA5 PSMB5 PSMD14 PSMB9 PSMC6 PSMD12 PSMD7 PSMA4 SEM1 PSMD2 PSMC4 PSMB6 PSMD6 PSMB10 PSMD4 POMP PSMD8 PSMB3
acute_cd8	7	acuity_maxn	C3_TFT_GTRD	ZNF555_TARGET_GENES	0.00253538	0.157918	0.431708	-0.544885	-1.66583	24	MTO1 BORCS6 RB1CC1 ADA ATP9B MTFMT UTP4 CDK4 MED21 RFC1 CCDC65 TGFB1 GIT2 ZNF675 TTC1 EXOSC2 LIPA AKAP9
acute_myeloid	all	covid	C3_MIR_MIRDB	MIR6505_3P	0.00253563	0.855921	0.431708	0.512265	1.73424	70	OTOF CXCL11 TRIB2 DGKH MAIP1 C4orf33 VRK2 SLC1A3 ITM2A ITPR1 MTHFD1 EDNRB E2F3 TOR1AIP1 NSL1 BCL9L POU2AF1 SKIL
acute_cd8	2	age_n	BTM_MODULES	NK cell surface signature (S1)	0.00253617	0.0371972	0.431708	-0.487732	-1.83697	33	KLRC3 IL18RAP SLCO4C1 IL18R1 TGFBR3 IL12RB2 KLRF1 CX3CR1 PVRIG RARRES3 TIE1 ENPP5 NCR1 KLRK1
acute_cd8	3	timen	C3_TFT_GTRD	PPARGC1A_TARGET_GENES	0.00253692	0.111273	0.431708	-0.473552	-1.46298	76	BST2 STIP1 HSPH1 AHSA1 FKBP4 CHORDC1 BISPR MRPS6 HSPA1A SHC1 CRYZ MRPL18 DNAJA1 C11orf49 GTF3C3 KAT2A CKS2 CCT3 CKS1B HSPD1 TYW3 ALAS1 HSPA8 PTGES3 CCND3 HIKESHI TCP1 HSPA1B TIMM21 CACYBP UBOX5
acute_myeloid	15	timen	C5_HPO	HP_NEOPLASM_BY_HISTOLOGY	0.00253768	0.124521	0.431708	0.474504	1.80379	42	RPL5 RPL35A RPL27 RPS7 RPS29 RPS20 FLNA RUNX1 RPS26 RPL35 BRD4 GNAS CTSC RPS27 EWSR1 RPL15 RPS28 RPS24 ATP6V1B2 LRP1 PRKAR1A MDH2 RPS15A ACTB RPL26 SF3B1 SDHB
acute_cd8	5	covid	BTM_MODULES	enriched in monocytes (II) (M11.0)	0.00253795	0.0304554	0.431708	0.521151	1.57566	47	TYMP ITGAX S100A11 FES FGR MEGF9 LILRB1 AIF1 BLVRB VNN2 CST3 CD14 ITGAM LYN FGL2 SYK PRKCD CYBB TYROBP
acute_cd4	11	covid	C2_CP_KEGG	KEGG_ALLOGRAFT_REJECTION	0.00253816	0.0494942	0.431708	0.659746	1.88852	17	HLA-DQA2 HLA-DRB5 GZMB HLA-DQA1 PRF1 HLA-A HLA-E HLA-DPA1 HLA-DQB1 HLA-DPB1
acute_cd4	11	covid	C2_CP_KEGG	KEGG_AUTOIMMUNE_THYROID_DISEASE	0.00253816	0.0494942	0.431708	0.659746	1.88852	17	HLA-DQA2 HLA-DRB5 GZMB HLA-DQA1 PRF1 HLA-A HLA-E HLA-DPA1 HLA-DQB1 HLA-DPB1
acute_myeloid	14	covid	C3_TFT_GTRD	ZNF318_TARGET_GENES	0.00253946	0.232837	0.431708	0.410816	1.39478	194	ISG15 ISG20 IFI6 STAT1 PSMB9 SP110 NMI NAPA TAP1 PARP10 PARP14 B2M ARID5A SNRPE ZNF292 GNG5 DHRSX CASP8 LAMTOR1 DEDD ZRANB2 TRA2B ANKRD11 IRF2 ITM2C PRMT1 PIP4P1 ITPR1 SLC3A2 GPI IRF2BP2 ZEB2 BRWD1 PSMB8 UBC B3GAT3 RPL31 CRTAP MAT2B SLC4A1AP IKBKG ANP32E MEF2C PARN YTHDF2 ABT1 RNPS1 MAGOHB RPL4 FAM53C EIF4G3 RUFY3 RAB7A SNRPB SAE1 MPV17 CLPTM1 CFAP20 CHTOP
acute_bcell	11	covid	C3_MIR_MIRDB	MIR3689D	0.00253958	0.361521	0.431708	-0.532231	-1.82219	23	VPS13C EP300 ADAM19 OS9 METTL21A PDE4D DIAPH1
acute_bcell	10	sex_n	C5_HPO	HP_SINUS_TACHYCARDIA	0.00253997	0.363034	0.431708	-0.720162	-1.85575	12	FH SDHB MAX SLC25A11 SDHD MDH2 SDHC DLST
acute_cd8	12	acuity_maxn	C3_MIR_MIRDB	MIR374A_5P	0.00254033	0.781151	0.431708	0.416506	1.83579	33	ZFP36 TNFAIP3 PSMB2 TMED5 PARP8 SRSF5 GATA3 PMPCB PRDM1 SRSF7
acute_cd8	2	covid	BTM_MODULES	T cell surface signature (S0)	0.00254041	0.0419167	0.431708	0.682192	1.76896	17	LAG3 ITM2A CLEC2D CD6 CD3G SLC37A3 SLC38A1 CD3E FLT3LG GIMAP2 CD320
acute_myeloid	1	covid	C5_HPO	HP_ABNORMALITY_OF_THE_COMMON_COAGULATION_PATHWAY	0.00254053	0.284433	0.431708	-0.437667	-1.71309	39	NUMA1 ANO6 SLC7A7 MCFD2 AHCY PRKAR1A STX11 LYST ZBTB16 NLRC4 MGAT2 CD46 STAT5B RARA FIP1L1 GGCX NABP1 XIAP LMAN1 STXBP2 NPM1
acute_cd8	8	covid	C5_HPO	HP_CALCIFICATION_OF_THE_AORTA	0.00254165	0.111701	0.431708	0.771952	1.8001	10	ADAR IFIH1 RNASEH2C LDLR
acute_myeloid	12	timen	C5_GO_MF	GOMF_PHOSPHOLIPID_BINDING	0.002542	0.0440384	0.431708	-0.409616	-1.39151	225	NCF1 ANXA1 NCF4 CAPG HSPA8 THBS1 FES SCARB2 AXL DAPP1 BTK FCGR3B CD300A EXOC1 FGD2 ZCCHC2 SNX20 PTAFR NUP62 ANKFY1 ANXA6 ARHGAP26 SNX1 NISCH SNX2 PLA2G7 SNX6 C2CD5 ARFIP1 GAS6 MITD1 NF1 WDFY1 ABCA1 DYSF SNX27 ANXA2 GLE1 SDCBP GOLPH3 SNX11 RUBCN PXK IQGAP2 CPNE8 APPL1 CGAS EEA1 RNF34 PSD4 PLA2G4C GSN ANXA4 SYTL3 RAB35 AIDA PICK1 ATP13A2 PLTP ARHGAP9 STAM2 NUMA1 SNX19 GSDMD PIK3C2A ITPR1 MYOF ZFYVE26 HIP1 WIPI1 DGKA
acute_cd8	10	timen	BTM_MODULES	enriched in monocytes (II) (M11.0)	0.00254211	0.0182672	0.431708	-0.730915	-1.76356	12	S100A11 TYMP S100A9 S100A8 AOAH CST3 TYROBP
acute_myeloid	7	acuity_maxn	C3_MIR_MIRDB	MIR4465	0.00254245	0.244297	0.431708	0.2755	1.38926	246	ADM PIM1 JARID2 ULK1 PFKFB3 NUS1 SSH2 ADAM9 TOP1 CCDC82 ACSL3 RHOU ZDHHC20 UBE2H SLC16A6 MAPK6 EZH2 MSMO1 CDK6 SFPQ SRGAP1 SMAD1 RAB21 PCNX1 ARHGAP21 PTEN BCR ADAM19 CHORDC1 PPP4R1 ZNF598 SFXN1 MAP3K7 ACADM SLC36A4 FBXO28 FBXO11 TBC1D15 SLC25A16 THUMPD3 WNK1 ANKRD28 PECAM1 ZDHHC6 SBNO1 ETNK1 ZFC3H1 PTGS2 TWF1 YAF2 SLC25A36 RB1 RNF6 TNPO1 ERLIN1 DOCK4 ATP11C KIAA2013 GSK3B MAN2A1 CHD1 THAP2 EIF4G2 BAG4 CELF2 DENND1B
acute_cd4	8	sex_n	C3_MIR_MIRDB	MIR6128	0.00254253	0.242155	0.431708	-0.47897	-1.71965	67	OAS3 IL6ST UQCRB ATP6V0C ATF7IP RAB6A PIM1 SRSF9 CHCHD3 TESPA1 CDK6 TMEM30A FUBP1 JADE1 RORA SEMA4D WDR48 PTBP1 FNBP4 AFF4 SESN3 LUC7L2 PHC3 SLC38A2 TNKS2 MSN CEBPZ MBNL2 TIPRL MAP3K1 ZNF326
acute_myeloid	6	timen	HALLMARK	HALLMARK_COAGULATION	0.00254311	0.010997	0.431708	-0.388436	-1.69554	43	CLU SERPING1 LAMP2 LRP1 CAPN2 THBS1 LTA4H MSRB2 CTSH PECAM1 PEF1 GSN ADAM9 FYN FURIN CFD ANG ARF4 ANXA1 SH2B2 SERPINA1 CTSB KLF7 WDR1 RABIF ISCU
acute_myeloid	4	acuity_maxn	C2_CP_KEGG	KEGG_STEROID_BIOSYNTHESIS	0.00254344	0.0294312	0.431708	0.514655	1.89976	14	DHCR24 SQLE DHCR7 TM7SF2 EBP CYP51A1 SC5D
acute_myeloid	14	sex_n	BTM_MODULES	enriched in monocytes (II) (M11.0)	0.00254364	0.1399	0.431708	0.5646	1.89927	60	S100A9 S100A8 S100A12 SPI1 CTSH S100A11 AIF1 MS4A6A LST1 PRKCD FBP1 HCK TBXAS1 LILRB2 SERPINA1 FCN1 TNFSF13 CD14 MNDA DMXL2 CST3 TGFBI LYN LILRB1 CSF2RA
acute_cd4	11	covid	C5_GO_MF	GOMF_SIGNALING_RECEPTOR_BINDING	0.00254368	0.0815935	0.431708	0.291618	1.45375	290	ISG15 LY6E PLSCR1 DNAJA1 ICAM2 TYMP LAG3 AIMP1 CLEC2D XCL1 KLRD1 XCL2 TAPBP USP15 RALA CBLB TAP1 SQSTM1 ITGAL LTB S100A8 SLC9A3R1 S100A4 FLT3LG PYCARD TRADD CNPY3 S100A9 STUB1 BCAP31 TIMP1 FCN1 DOK2 AKAP9 TOB1 LDLRAP1 MTSS1 TYROBP LRPAP1 HLA-A ITGB1 CD3E ZAP70 HLA-E TAF6 CD2 PHB NR1H2 PDCD6IP CALM3 BTN3A1 RNF126 GNAS CX3CR1 LGALS3 ITGAM CD3G IL27RA PPP2CA S1PR1 AAK1 CALR ADAM10 SRI CANX TRAT1 ERBIN TUBB4B NCSTN FLNA CD160 FERMT3 CCL4 FNTA CFLAR S100A12 SIVA1 NCK1 MYD88 CD4
acute_cd8	7	timen	HALLMARK	HALLMARK_INFLAMMATORY_RESPONSE	0.00254389	0.0170804	0.431708	-0.483649	-1.70119	70	IRF7 BST2 EIF2AK2 LY6E NMI IFITM1 IL7R TNFSF10 RTP4 CCR7 MYC LCK EMP3 PTGER2 SELL SLAMF1 OSM LCP2 LTA GNAI3 PSEN1 CD14 IL10RA IL18R1 CD48
acute_myeloid	9	acuity_maxn	BTM_MODULES	complement and other receptors in DCs (M40)	0.00254389	0.0223499	0.431708	-0.704669	-1.68704	12	HLA-DQA1 HLA-DQB1 C1QA
acute_cd8	7	age_n	C5_GO_CC	GOCC_HETEROCHROMATIN	0.00254396	0.0349216	0.431708	-0.527943	-1.64819	37	RING1 DNMT3A SIRT2 SUZ12 HMGA1 RNF2 RRP1B IKZF1 MPHOSPH8 CBX5 CBX1 UBA1 HSF1 NCAPD3 TRIM28 CBX3 KDM4C CENPC
acute_cd4	all	age_n	BTM_MODULES	enriched in neutrophils (I) (M37.1)	0.00254399	0.0191352	0.431708	0.624673	1.8871	20	PROK2 MXD1 CSF3R C5AR1 FCGR2A PYGL FPR1 NCF4 NFE2 TREM1 VNN2 CDA
acute_cd8	6	timen	C3_MIR_MIRDB	MIR215_5P	0.00254481	0.404079	0.431708	-0.603096	-1.86298	24	IFI44L FNDC3B ZEB2 PRKD3 SRSF6
acute_cd8	6	timen	C3_MIR_MIRDB	MIR6873_3P	0.00254481	0.404079	0.431708	-0.337564	-1.51577	178	FASLG IFIT2 CD160 ADRB2 ARHGEF3 RNF213 PTPN4 SP100 ZNF302 NPAT KIF21A BNC2 SPOP KRIT1 IKBIP AUTS2 BBX RABEP1 PRPF38B TBL1X ZNF701 ZNF100 LPP RNF169 ZBTB7A CYTH4 ZNF107 CHMP7 ZNF28 ZNF426 WBP1L TLE4 ZNF808 CTSO ARNTL MAPK14 ZNF91 PURA DPYD ZNF562 SLC30A7 SNRK GK5 PPP2R5B MDM2 ZNF765 ZNF493 ZBTB40 GPATCH2L
acute_bcell	12	age_n	C3_MIR_MIRDB	MIR625_5P	0.00254643	0.387824	0.431708	0.486525	1.62412	59	GSPT1 ADAR C5orf15 NAPA ASAH1 FLOT2 HNRNPAB NBN MBD2 CALU DDX17 ACTB CBX5 PKM PCM1 SEC24A NSD1 CHAF1A PPP6C UBAP2L SNX3 UBE2K DAPP1 ATXN1
acute_myeloid	10	sex_n	C5_GO_CC	GOCC_ENVELOPE	0.0025471	0.225309	0.431708	0.304909	1.31175	824	TMEM176B SH3GLB1 COA4 SDHA MPC1 FUNDC2 GRPEL1 TIMMDC1 SDHB MRPS16 COX19 ALOX5 COX16 NDUFB3 SLC25A37 CYB5R3 ENO1 GK PNPLA8 HTATIP2 CHCHD10 NUP58 MAVS MT-ATP8 MTDH HSPD1 SEC13 KPNA3 KRAS MRPL21 UQCRHL MRPS14 NDUFB6 TOR1A RAE1 MRPL28 TOMM5 SNN SLC25A51 TRIAP1 NDUFS1 LDHB NUTF2 ABCB8 IPO8 GNAQ NDUFAB1 ROMO1 DUSP18 MRPL9 CACYBP MT-ND2 LRRC59 MVP TBC1D20 RANBP1 UQCRC1 HCCS PHF11 UBXN4 PSEN1 SRC COA6 CHMP2B TIMM13 ATP5F1B NDUFA1 JPT1 SLC25A3 TIMM10 FOXRED1 NRM RHOT2 C9orf72 XPO4 GOLPH3 CYCS MAD1L1 TRAK1 SLC25A43 TRIM14 EMD ANKRD17 NDUFS4 DNAJC11 MRPS18B SLC25A13 YME1L1 COX20 WTAP GCHFR NDUFS3 LEMD2 CRLS1 MRPL14 NUP50 EBP CHCHD1 PHB RAN IFI27L2 BCL2L1 CETN2 ZBED1 NGRN MRPS2 TOMM20 TMEM14C COA3 CHCHD3 FAM210B MRPS30 MT-CO3 SEPHS1 MT-ND5 MRPS34 SPHK2 MTCH1 MRPS33 PPP1R15A MRPL55 UQCR10 SLC25A6 QTRT1 TOMM22 TMEM126A RNF5 MGST2 NUP93 SLC25A32 MRPS25 PHF20 PSEN2 DNAJC1 TMC8 CSE1L NDUFA10 IPO5 DNAJC30 CEPT1 SORT1 CTDNEP1 CARD19 CAPN2 ACSL5 TMEM109 RHOT1 RCC1L MX2 WDFY3 CASP8 MUL1 MRPL47 RNF13 SPNS1 UBC MRPL3 THOP1 FIS1 MRPL48 SLC25A26 VPS13C COX7B CYC1 VDAC2 TMEM43 SMAD1 AGFG1 ATP5MC3 MTOR IGF2R ATP5ME BANF1 TOMM70 XPO7 COX7C ANXA11 NUP107 MCM3AP MT-ND4L DNAJC19 ITPR1 PI4KB MT-ND1 AHCTF1 TIMM22 ABCB7 LBR MRPL11 ATAD1 OPA1 MFF PMPCB MFSD10 IST1 MRPL33 UQCRFS1 MT-CYB NDUFB2 NDEL1 MRPL1 ATRAID MOAP1 IL15RA FPGS MRPL15 CYB5B MPV17L2 CISD1 TOR1B VDAC1 CNP TOR1AIP1 NDUFAF5 UQCRH DNAJC2 NDUFAF1 LMNB1 MRPS15 LRPPRC UQCC3 TOR1AIP2 MGST1 ACSL1 OXA1L DELE1 COX14 TAF3 MRPL17 ANXA4 TMEM33 NDUFB10 NUDT1 SDHAF3 MT-CO2 NUP133 AFG3L2 APP SUMO1 MRPS18C NR4A1 TRA2B GCH1 ATP5F1A STOML2 SLC25A39 ATXN3
acute_cd8	2	age_n	C3_MIR_MIRDB	MIR4763_3P	0.00254729	0.90558	0.431708	0.382126	1.58567	134	GTDC1 NSMF ASXL1 DEF8 TCAF2 MAPKAPK2 MEF2C ATXN7L3 NAA60 MECP2 PACS2 NACC1 TMCC1 BCL7B RNF216 STIM1 RXRA PDGFRB SLC35E2B PIK3CG NBPF3 HK1 CPEB2 LHPP GNAI2 CLASP1 KLF6 NFIC SMARCD1 NDRG1 SLC43A2 CRAT ZFYVE27 RAB1B SSR3 CAPN7 ZMYM3 PITPNM2 VPS11 IL6ST FOXN2
acute_bcell	5	sex_n	proteinatlas_blood_expression_cluster	Cluster 39: Non-specific - mRNA processing	0.00254789	0.104787	0.431708	0.547453	1.82752	90	RPS4Y1 DDX3Y UTY TBC1D9B
acute_bcell	all	sex_n	proteinatlas_blood_expression_cluster	Cluster 36: GdT-cells - Adaptive immune response	0.00254809	0.0441669	0.431708	-0.382224	-1.69351	153	CD247 GZMM ANKMY1 CCL5 HCST CHRNE DUSP2 ADNP2 BCR CNPY4 ATP2B4 SLC16A11 TTC38 SPON2 ARHGAP35 ZAP70 NUGGC CST7 RALGDS FUT11 STOM SLC27A4 ZBTB38 STAT4 ADRB2 LTBP4 GRAP2 APOBEC3H CARNS1 FGFBP2 CD226 CD8A NKG7 TMEM250 LAG3 PYHIN1 LPCAT1 PIP4K2A F2R DHCR24 USP18 RAB29 SRRT TSPOAP1 PGGHG LLGL2 ZNF827 LY9 CCDC102A MYBL1
acute_cd8	all	acuity_maxn	C2_CP_KEGG	KEGG_INTESTINAL_IMMUNE_NETWORK_FOR_IGA_PRODUCTION	0.00254827	0.0671045	0.431708	0.370694	1.66378	34	HLA-DQA2 HLA-DRB5 IL10 CXCR4 ICOS
acute_myeloid	14	covid	C2_CP_KEGG	KEGG_PARKINSONS_DISEASE	0.00254827	0.027336	0.431708	-0.294834	-1.40912	100	MT-CO1 MT-CO3 MT-ND4 MT-CYB MT-ND5 MT-ATP6 MT-ND6 MT-ND3 MT-ND4L MT-CO2 MT-ND2 MT-ND1 NDUFS6
acute_myeloid	4	acuity_maxn	C5_GO_MF	GOMF_CALCIUM_DEPENDENT_PROTEIN_BINDING	0.00254827	0.135649	0.431708	0.303264	1.91984	42	S100A12 S100A8 S100A9 STX1A ANXA4 CALM1 ANXA2 S100A10 S100A13 S100A4 ANXA1 ANXA7 CALM3
acute_cd8	10	timen	BTM_MODULES	T cell activation (II) (M7.3)	0.00254891	0.0182672	0.431708	-0.624604	-1.74281	24	GPR171 LCK SLAMF1 CD247 PTPRCAP TRAT1 SLAMF7 IL18R1 STAT4 GZMA ITK NKG7
acute_myeloid	6	timen	C5_GO_MF	GOMF_G_PROTEIN_ALPHA_SUBUNIT_BINDING	0.00254891	0.0545882	0.431708	-0.606846	-1.83506	10	RGS2 CCDC88A RGS19 RGS14 NUCB1 NUCB2 IGF2R RIC8A CCDC88C
acute_myeloid	5	covid	C5_GO_MF	GOMF_SERINE_HYDROLASE_ACTIVITY	0.00254966	0.0974872	0.431708	0.430941	1.7009	41	ADAM8 PRCP ST14 CTSA TPP1 LONP2 RHBDF2 FURIN RHBDD2 PCSK7 SEC11C C2 CPVL HP NUP98 CTSC CLPP CFD LONP1 TPP2
acute_cd4	11	timen	C5_GO_CC	GOCC_CELL_SURFACE	0.00255047	0.0517689	0.431708	-0.38275	-1.53769	161	IL7R BST2 CX3CR1 CD2 SPN SLAMF6 CLEC2D KLRD1 LAG3 BTN3A3 TRGC2 ANXA5 TMEM123 PTPRC HLA-DPA1 TRGV2 TIGIT CD58 PHB HM13 TRGV10 CD53 MBP HSPD1 ADAM10 ITGB7 HLA-DPB1 HLA-A HNRNPU RER1 TYROBP TRGV8 AAMP IQGAP2 CD226 HLA-F SLC38A1 FCRL3 ADAM8 CD48 CD55 CLSTN3 BTN3A1 LMAN2 SLAMF7 ENO2 CD84 TRPV2 IL27RA TGFBR2 HLA-B HMGB1 IL2RG
acute_bcell	5	acuity_maxn	C5_GO_MF	GOMF_TRANSCRIPTION_REGULATOR_ACTIVITY	0.00255102	0.196428	0.431708	0.259437	1.3504	414	ZNF331 JUND FOS NR4A1 NR1H2 BTG1 SREBF2 SERTAD1 FOSB RLF KLF2 CREM KLF6 ID3 SMARCC1 TLE1 HIF1A TFEB NME2 MYC ZNF148 JUN ZNF655 BUD31 MED10 IRF1 ELF1 NR4A2 DHX9 STAT1 CREB3 IRF2BP2 ARID5A MTA2 BTG2 IRF7 ZNF22 KLF3 HMGB2 SUPT7L PARP14 IRF8 JUNB HCFC1 FUS ZNF24 NFKBIB STAT3 MED30 NFATC1 REL ENY2 MEF2A IRF9 ARID5B CTNNB1 CCDC124 RERE NFE2L2 NFKB2 LITAF BACH1 RELA PRMT2 CNOT2 JMJD1C ZZEF1 ELF2 ATF6 POU2F1 C1D USF2 SPEN
acute_cd4	14	sex_n	C3_MIR_MIRDB	MIR4698	0.00255168	0.202275	0.431708	-0.318524	-1.51221	187	EIF1AX SRSF2 DDX3X PARP8 SEC62 PELI1 MBNL1 SUZ12 SP3 CCSER2 DR1 PTP4A1 MACF1 BLOC1S6 XRN1 CDK6 PPP4R2 CDC14A KLF3 HNRNPC TAB2 PPP2R5C SLC16A7 CCDC186 CDC42SE2 TMEM170A RNMT HMGB1 CREBZF ARID5B CELF2 JAZF1 CPSF6 C5orf24 NCOA7 UBE2K CCDC90B EI24 SAP18 AMD1 LSM8 XPC SGTB CAPZA2 ZNF451 CNOT6L PAFAH1B1 NUDT21 PHF20 IRF2BP2 UBE2G1 RORA MAP3K2 UTRN AMZ2 PDIA6 PABPC4 BZW1 CREB1 MIF4GD GNG2 UBE2D3 SF3A1 CDC73 MDM2 SPTBN1 TC2N MYLIP
acute_bcell	4	timen	C3_MIR_MIRDB	MIR4661_5P	0.00255211	0.0930426	0.431708	0.668976	1.74355	16	BNIP2 HERPUD2 RSBN1 SF3B1 KIAA1143 RAD21 CTDSPL2 PRKAA1 SAR1B EED NKTR REXO2
acute_cd8	9	sex_n	C2_CP_KEGG	KEGG_RIBOSOME	0.00255277	0.306332	0.431708	0.556592	2.14188	85	RPS4Y1 RPLP1 RPL13A RPL4 RPLP0 RPL26L1 RPS6 RPL21 RPS19 RPS5 RPL15 RPL27 RPS18 RPL27A RPSA RPL10A RPS8 RPS11 RPS2 RPL6 RPS25 RPL41 RPL36A RPS20 RPL13 RPS12 RPS27A RPL23A RPL3 RPL8 RPS27 RPL28 RPL36 RPL22 RPL31 RPL35 RPS23 RPL7A
acute_bcell	1	age_n	C5_HPO	HP_ACUTE_CORONARY_SYNDROME	0.00255482	0.142751	0.431708	-0.596065	-1.62804	26	NCF1 MYH9 LAT2 GTF2I ABCA1 CALR MLX JAK2 THOC2 BAZ1B IKZF1 PTPN11
acute_cd4	13	age_n	C5_GO_CC	GOCC_PROTEASOME_COMPLEX	0.00255498	0.0347844	0.431708	-0.484559	-1.64342	49	HSPB1 ADRM1 PSMF1 PSMC5 PSMD6 PSMB6 PSMC6 PSMD9 PSME3 PSMB7 PSMB9 PSMC2 RAD23B PSMD8 PSMC1 PSMA6 VCP PSMD2 PSMB8
acute_cd8	8	age_n	C5_GO_MF	GOMF_LIPID_TRANSPORTER_ACTIVITY	0.00255568	0.0913839	0.431708	0.414329	1.68172	54	NPC1 PRELID3B GRAMD1A PITPNC1 TSPO ANO9 OSBPL5 TMEM41B TRIAP1 SLC10A3 ABCB1 ABCA2 OSBPL3 NPC2 OSBPL2 ATP8A1 CPTP OSBPL8
acute_cd4	10	age_n	C7_VAX	SCHERER_PBMC_APSV_WETVAX_AGE_18_32YO_50_TO_60DY_UP	0.00255596	0.120622	0.431708	0.38299	1.63303	76	TOB1 CXCR4 PIK3R1 ZFP36L2 AREG UBE2D3 LAMTOR5 NDUFV2 PRKDC SMNDC1 DUSP12 HBP1 SEC63 LITAF USP14 LUC7L3 CHD1 PDE4B CDC73
acute_myeloid	8	timen	C5_HPO	HP_ABNORMAL_HAIR_WHORL	0.00255738	1	0.431708	0.446826	1.56698	49	LMNA EP300 DDX6 SVBP FOXP1 MED13L ZMIZ1 HTT YY1 MAN1B1 JARID2 MADD MAPK8IP3 OGT PPP2R1A SATB1 TRMT1 FBXW11 KDM4B KMT2E
acute_myeloid	12	covid	BTM_MODULES	TBA (M177.0)	0.00255758	0.0170954	0.431708	0.676658	1.70214	14	GIMAP4 C15orf48 CX3CR1 GIMAP6 GIMAP1 GIMAP8 ATP10D
acute_bcell	7	timen	C3_MIR_MIRDB	MIR3914	0.00255822	0.102913	0.431708	0.656158	1.73012	18	MAP3K8 SRRM1 SRSF10 EPC1 CEMIP2 PAX5 BRWD1 YAF2 TCTN3
acute_bcell	12	acuity_maxn	C3_MIR_MIRDB	MIR548AS_3P	0.00255843	0.29564	0.431708	-0.383982	-1.62134	95	PNISR PABPC4 PRPF40A ETS1 CNN2 RBM26 JADE1 BOD1L1 MAPRE1 PSPC1 OGT CIRBP SPAG9 ANKRD28 AFTPH CNOT7 CEBPZOS SETBP1 LCP2 SYNE2 ALKBH5 PUF60 KHDRBS1 SVBP KDM2A PCBP2 SUMO1 TBL1XR1 PCBP1 RABEP1 ZNF292 PBRM1 SETD5 VPS35 MSN ORMDL1 TFRC
acute_bcell	1	timen	C3_MIR_MIRDB	MIR518D_5P_MIR518F_5P_MIR520C_5P_MIR526A_5P	0.00255996	0.127455	0.431708	0.510427	1.63669	33	PRRC2C CREBRF RANBP2 TMEM87A PPP4R3B USP8 RB1CC1 MED4 HMGN1 CCDC91 NR3C1 CLK4 LSM8 ZNF512 LPGAT1 ARL2BP ZCCHC10 AMZ2 EWSR1 FLI1 ACSM3
acute_myeloid	15	sex_n	C5_GO_CC	GOCC_POLYSOME	0.00256073	0.0345778	0.431708	0.541666	1.68398	34	RPS4Y1 RPL10A EIF3H RPL31 RPS6 EEF2 RPL7A RPS3 BTF3 RPS23 RPL19 RPL6 RPL32 RPL8
acute_cd4	4	timen	C5_HPO	HP_ABSENT_THUMB	0.00256125	0.184492	0.431708	0.32811	1.93281	27	RPL27 RPS26 RPL35 RPS15A RPL26 RPS19 RPS7 RPS27 RPL18 RPL35A RPL15 RPS28 RPL5 RPL11
acute_cd8	9	covid	C5_GO_MF	GOMF_THREONINE_TYPE_ENDOPEPTIDASE_ACTIVITY	0.00256206	0.127108	0.431708	0.707019	1.71081	11	PSMB10 PSMB6 PSMB8 PSMA4 PSMB3 PSMB1 PSMB2 PSMB9
acute_cd8	9	covid	C5_GO_MF	GOMF_THREONINE_TYPE_PEPTIDASE_ACTIVITY	0.00256206	0.127108	0.431708	0.707019	1.71081	11	PSMB10 PSMB6 PSMB8 PSMA4 PSMB3 PSMB1 PSMB2 PSMB9
acute_bcell	12	age_n	C3_MIR_MIRDB	MIR548AR_3P	0.00256254	0.387824	0.431708	0.37794	1.41496	189	PHF3 GSPT1 PNISR CCAR1 FBXW7 TPR MTDH PIK3R1 VMA21 WAPL TFRC VPS13C ALKBH5 EZR BZW1 PCBP1 ZFR CALM1 XRN2 TDG USP48 NIPBL PPP6R3 UGGT1 MAP3K2 GNB2 PDS5B FGFR1OP2 SMNDC1 ZFAND5 HERC1 TRPM7 OSBPL8 SERBP1 ARL8B PPP4R3B SLC25A36 PHC3 PHIP PCGF5 FAM120A RNF19A CPNE3 TOMM20 RPP30 PYCR1 HACD3 PCNA PAIP1 CUL3 PTEN RAD23A PRRC1 TRAM2 PCBP2 ZNF106 EDEM3 CENPH TMED4 ATXN1 PIK3CG TNRC6B ENOPH1 LUC7L2 PHF20L1 UBE2G1 CHCHD7 UBR2 TMEM33 KANSL1 TBL1XR1 ELAVL1 TXNRD1 PLEKHB2 LEPROT ANKRD11
acute_myeloid	3	timen	C5_HPO	HP_RIMMED_VACUOLES	0.0025628	0.414118	0.431708	0.594042	1.7244	20	HNRNPDL HNRNPA1 EMD PNPLA2 SQSTM1 DPM3 PABPN1 DNAJB6 MAP3K20 CHCHD10 VCP
acute_cd4	8	timen	C3_MIR_MIRDB	MIR6748_5P	0.00256422	0.139709	0.431708	-0.615542	-2.11787	17	XAF1 SLC9A3R1 SEM1 CLEC2D VSIG1 SUPT6H
acute_myeloid	7	covid	C3_MIR_MIRDB	MIR5196_5P	0.00256423	0.268828	0.431708	0.315865	1.48683	153	IFI44L OTOF RNASE1 PARP14 EPHB2 SLC3A2 TIAM1 DHX58 VPS53 PHF1 SMURF1 DISC1 NFIA BAZ2A SMARCC2 TAOK3 MEF2D MECP2 SLC8A1 CSNK1G1 GLG1 HPS4 RPRD1B ST3GAL2 ZDHHC5 FKBP5 ELF2 ANKRD52 CRY2 ZFYVE26 HLA-E FBXL20 ANKRD44 ARID4A LUZP1 CCDC97 POGZ
acute_myeloid	3	timen	C3_MIR_MIRDB	MIR6861_5P	0.00256513	0.530247	0.431708	0.527327	1.67527	31	EVI2B MARCKS S100Z SMARCA2 AZIN1 CDC42SE2 TMED5 SP1 MBNL1 LPP TREM1 RB1CC1 NDUFA10 SYNGR2 ANKRD12 HDGF ZBTB18 MED28 PURB TBC1D7 SNX2 CHD1L
acute_myeloid	3	acuity_maxn	C3_MIR_MIRDB	MIR4303	0.00256547	0.565569	0.431708	0.418468	1.53337	115	ATP2A2 SLC44A1 HIP1 RUNX1 PRKCA RB1 CLPB CDS2 AAK1 PCYT1A MTF1 RHOT1 PTBP2 AGPAT4 SPTBN1 RALGAPB ZFR GALNT1 MAFB LUZP1 YOD1 KCTD20 FNIP1 MIOS FAM172A SPTLC2 DERL2 RNGTT TRAK2 EIF2B2 POLR2M NCAPH2 NAPG PIAS2 DDHD1 ASPHD2 KIF1B UBASH3B RAB8B RPE CYCS ZMIZ1 PDIA3 MSI2
acute_cd8	10	timen	C5_GO_MF	GOMF_PEPTIDASE_REGULATOR_ACTIVITY	0.0025662	0.0501691	0.431708	-0.513793	-1.65401	53	BST2 CASP1 TNFAIP8 PSME2 CARD16 RPS27L BIN1 TNFSF14 PRDX3 CSTB RPS6KA1 CARD8 BIRC6 SERPINB1 CST3 PSME3 VSIR CTSC ROCK1 UCHL5 ANXA2 ADRM1 PSME1
acute_cd4	13	covid	C3_TFT_GTRD	ZNF664_TARGET_GENES	0.0025666	0.0486487	0.431708	0.348791	1.47899	255	ISG15 IFI6 IFI35 SPATS2L SMCHD1 RBM39 PI16 RNF149 LMNA RAB11A ACTN4 ATP5F1C DCAF11 ADAR ALDH9A1 FRG1 STAT2 HERPUD1 USP34 PRPF40A TPM4 C11orf58 PAFAH1B1 AGTRAP NOP10 CNOT6L ANP32E TERF1 ATRX STX8 DDX5 SLC4A1AP DCP2 NDUFS7 CDC42SE1 PML SRSF10 STK10 EPHB6 SUPT4H1 CGGBP1 PPP1R12A PHF3 GON4L RBMS1 SUB1 PDHB RAB5A CXorf38 SMG7 COMMD5 RNF114 JAKMIP1 EFCAB14 KIFAP3 ZC3H13 DNAJC7 CDK17 SEPHS2 RALA EIF4G1 ARHGAP15 EXOSC9 CAPN2 RERE COPS3 ABRACL ERICH1 NDEL1 MGST2 ZC3H18 SH2B1 CACYBP
acute_cd8	5	sex_n	C2_CP_KEGG	KEGG_HUNTINGTONS_DISEASE	0.002567	0.0506533	0.431708	-0.43312	-1.43941	138	POLR2I COX8A VDAC2 CYC1 BAX ATP5F1A NDUFB5 NDUFB4 NDUFAB1 ATP5MC3 COX6A1 NDUFA6 NDUFA5 SOD1 UQCR11 COX7B COX7A2 DCTN4 CLTB ATP5PB UQCRB NDUFS7 SLC25A4 POLR2E POLR2K UQCR10 NDUFA9 NDUFS4 ATP5PF NDUFB1 HDAC1 NDUFB9 NDUFA4 NDUFB6 SDHB CREB3L2 POLR2J CYCS NDUFB3 GNAQ NDUFA2 CLTC ATP5PO ATP5F1D ATP5PD AP2S1 NDUFA3 PPID POLR2G NDUFB8 REST ATP5F1B BBC3 SDHC POLR2C ATP5MC2 ATP5MC1 CLTA IFT57 NDUFA8 NDUFB10 NDUFC2 HDAC2 ATP5F1C NDUFV2 COX5B POLR2L COX7C COX7A2L
acute_cd8	4	acuity_maxn	C5_GO_CC	GOCC_MHC_CLASS_II_PROTEIN_COMPLEX	0.00256756	0.185598	0.431708	0.497564	1.9436	14	HLA-DQA2 HLA-DRB5 HLA-DPA1 HLA-DRB1 HLA-DQB2
acute_cd8	12	timen	C3_TFT_GTRD	RUVBL1_TARGET_GENES	0.00256791	0.0667656	0.431708	0.469285	1.86386	37	EEF1A1 RPS14 SNRPB RPL18 RPL24 PHB2 RPL26 RPL11 NACA RPS12
acute_cd4	2	sex_n	C3_MIR_MIRDB	MIR664A_3P	0.00256814	0.112594	0.431708	-0.415558	-1.41762	191	IFIT5 DSE ANKRD28 ZNF84 KDM4C FAM133B RBM26 ATP8A1 AHCTF1 DELE1 MED13 PTPN4 RBM41 KMT2A BNIP2 DNAJB11 YTHDF3 ZNF420 DENND4A OSBPL8 FAR1 TMX4 JKAMP POC1B ETNK1 RAB1A AAK1 SERINC1 RREB1 CRY1 HNRNPDL LRRC8C RAB3IP SAMD8 SLC38A2 ZNF600 ZNF274 RBM17 BRWD1 TWF1 FRYL TMEM62 PCGF5 GMCL1 IFNG RFX3 ABHD6 CFDP1 ABHD11 UVRAG STT3A TWSG1 INO80D SLC1A4 C11orf54 ARID4B URI1 PTPRC C12orf29 CCNC RPAP2 IMPACT MBNL3 GPATCH4 ANKRD44 BCL2A1 PHIP NEK7 KDM4B NR2C1 PSMC2 CFL2 SEC24C CDC14A HDAC8 C16orf72 AFF4 SMAD4 ZBTB44 PICALM QKI RAB27B CHIC1 SSH2 C1D OGFRL1 GNG2 PTP4A2 SLC25A40 TMEM260 GPR155 COPG1 PDPK1 TNFSF8 TET2
acute_bcell	5	acuity_maxn	C3_MIR_MIRDB	MIR6748_5P	0.00256925	0.999129	0.431708	-0.598153	-1.83181	21	CDC40 BCL7A SLC9A3R1 CLEC2D SEM1 TCF4 CNFN PLIN3 BAZ1B LYL1 ZBTB20 ZMIZ1
acute_myeloid	3	age_n	C3_MIR_MIRDB	MIR152_5P	0.00256925	0.660994	0.431708	0.522812	1.59102	49	FAM107B PHACTR2 UBN1 DDAH2 CAMKK2 CREBRF NEXN PANK2 TNFSF10 RREB1 NBPF12 KPNA6 ZC3H6 LYN MED13L VAMP3 FAM219B
acute_cd8	4	timen	C5_GO_MF	GOMF_SMAD_BINDING	0.00256984	0.107182	0.431708	0.422706	1.77865	49	JUN RGCC FOS SKIL SMAD7 SMAD5 RNF111 EID2 ZMIZ1 SMAD2 SMURF1 LDLRAD4 CTNNB1
acute_cd8	6	age_n	HALLMARK	HALLMARK_UV_RESPONSE_UP	0.00256994	0.0309819	0.431708	0.358351	1.58682	105	TUBA4A ENO2 SIGMAR1 SULT1A1 BTG1 BTG3 DDX21 JUNB CEBPG NR4A1 SQSTM1 CNP MARK2 TAP1 STARD3 PARP2 MRPL23 GGH ICAM1 PPIF CLTB ABCB1 AMD1 GRINA IRF1 CREG1 DGAT1 IL6ST SOD2 FOSB CCND3 PPAT APOM
acute_cd4	all	timen	BTM_MODULES	T cell activation and signaling (M5.1)	0.00257007	0.0158794	0.431708	-0.634028	-1.77358	22	GIMAP6 TRAT1 CCR7 CD2 TRAF3IP3 ITK CD247 PTPRC LCK IL2RG
acute_cd8	6	timen	C5_GO_MF	GOMF_DEATH_RECEPTOR_BINDING	0.00257072	0.0527365	0.431708	-0.697468	-1.80055	14	FASLG CASP8AP2 FADD MYD88 CFLAR MADD CASP3
acute_bcell	10	covid	C7_VAX	HOWARD_DENDRITIC_CELL_INACT_MONOV_INFLUENZA_A_INDONESIA_05_2005_H5N1_AGE_18_49YO_1DY_UP	0.00257138	0.0336417	0.431708	0.47093	1.4802	57	PSME2 ISG15 AIM2 MT2A IFIT1 USP18 TYMP IFI6 ZBP1 KIAA0040 HERC5 PARP14 PFKP SLC2A3 OAS3 TNFSF10 UBE2L6 DDX60 IFI44 CMPK2
acute_bcell	1	timen	C3_MIR_MIRDB	MIR4652_3P	0.00257138	0.127455	0.431708	0.393807	1.4205	113	GGNBP2 COL19A1 CREBRF SLC38A1 ATP5F1A PPP3CA ASH1L ALG13 OSTF1 NCOA3 LSM14A UPF3A RALGPS2 BCL11A LEMD3 MORF4L2 ERO1B C9orf72 ASB8 CYCS CCDC191 RAB14 B4GALT1 PLAA YY1 SREK1 ZBTB20 USP15 TNRC6B METTL9 U2SURP CEP135 NSF CNOT4 C17orf49 TBL1XR1 TM9SF2 ANKRD17 MYC DOCK2 GRK3 STK26 NSRP1 USP34 PKN2 DMTF1 GOLT1B ETNK1 ING3 SLC36A4 TSR1 RC3H2 ELF1 IKZF3 ENTPD1 NDEL1 MEF2C CTSS TCF12 HERPUD2 ZFX ZFR ARRDC4 POU2F2 RPRD1A RAB8B
acute_bcell	4	timen	C3_MIR_MIRDB	MIR4465	0.00257138	0.0930426	0.431708	0.394369	1.32582	182	G3BP2 SFPQ RLF GMFB CHD1 TNRC6B NAA15 BLOC1S2 SRP19 BRWD1 PHTF2 CREBRF SLC25A36 DMXL1 LSM12 MSMO1 BFAR PFDN4 SSH2 MFSD14A TWF1 PPP1R15B RNF141 TM2D3 EIF5 USP3 EPC1 PIM1 USP9X TENT2 ARPP19 ZDHHC6 GNA13 G2E3 CREBZF KLHL18 BAG4 SLC38A2 ATAD1 NIPAL2 PPP4R1 RCN2 RAB21 YAF2 BID NUS1 B4GALT4 KPNA6 MIER1 UBE2H ETNK1 TBC1D15 PAN3 PHF21A LIMS1 SNN ICE1 SRSF6 SUZ12 JARID2 THAP2 SENP5 BBX SLC36A4 ACSL3 VDAC1 TOB1 TRIB2 ZNF410 MCUR1 ATF2 MAP3K7 PAK2 EP300 ZFC3H1 LARP1 COL19A1 MAN2A1 PHF20L1 TMEM248 RDH14 TNPO1 ATPAF1 ARL6IP6 FBXO11 EIF4G2 USP15 STYX MAPK6 STRBP CREB1
acute_bcell	5	covid	C3_MIR_MIRDB	MIR548J_3P	0.00257138	0.497511	0.431708	0.377782	1.26551	283	PPM1K MYC ST6GAL1 BPTF OAS3 CXCR4 MCL1 GNG2 HNRNPF UBR5 FLI1 SSU72 XRN2 SMARCA5 KDELR1 USP15 EPC1 ERGIC2 NIN ATF7IP ACSL3 CNOT7 USP10 UTRN NAA15 MED30 XRN1 SERTAD2 UHMK1 GTF2B TMED2 TGS1 ZNF24 SON CDK17 DDA1 DNMT1 G3BP1 MCTS1 CREM VAPA ARID4A PPP3CA ARL6IP6 SNRPD1 SAR1B SLC38A1 SREK1IP1 RBBP4 SLC25A36 MBNL1 CNOT6L TIAL1 PSIP1 PPP2R5E UBE2D1 ZFR DCP1A SKAP2 DYNLT3 SYT1 NAMPT RECQL ZFAND5 PCGF5 RSBN1 DCK PDS5B TVP23B SNW1 RNF19A LZIC SUGT1 PHF14 SYNCRIP VPS13C BNIP2 DPY30 LSM8 HMGN1 SH3GLB1 C5orf24 ARL5A APPL1 PUM2 FOS LCOR ETNK1 UBAC2 TMEM170A SECISBP2L UBXN4 PHF20L1 PRMT1 PAK2 ARL6IP5 NPM1 TRIP12 RAC1 BDP1 RANBP1 TNRC6B MMADHC DIP2B EXOSC9 INPP5F PPP4R2 KLHL24 PRPF6 SAMD8 APH1A VASP MAP4 SMC5 RRP15 ABI1 PHIP TM2D3 VPS4B GNAI3 ZEB2 AZIN1
acute_bcell	7	acuity_maxn	C5_GO_CC	GOCC_SECRETORY_VESICLE	0.00257138	0.072592	0.431708	-0.359986	-1.30573	298	LTA4H GLIPR1 PSMB1 DYNLL1 CSTB VPS13C SNX10 TBC1D10C STX7 GDI2 GCA CD53 ALOX5 CTSS SYPL1 HSPA8 RAP1B XRCC6 PSAP SNAP23 NAPSA PYCARD SELL GUSB CAT TRAPPC4 VDAC2 PSMA5 NPC2 FERMT3 HVCN1 CAP1 FLOT2 TMBIM1 COPB1 LAMTOR1 CTSZ ACAA1 RAB5B AP1M1 DYNC1H1 NCSTN RAB5C STX12 APLP2 STX4 GMFG PTPN6 CAPN1 PPIE TMEM230 SLIRP CST3 PTPRC S100A11 CLK3 PFKL PRCP GSDMD PDE4B C1orf35 SERPINB1 SOD1 S100A8 NDEL1 MLEC CALR ANXA11 STX10 SRI VAMP8 ERP44 TMEM179B NUDT1 GSTP1 HMOX2 NIT2 GOLGA7 RAB8B CTSC GRN VCP RAB11B PKM RAB14 XRCC5 S100A9 TMED2 PSMD2 ACTR2 IMPDH2 TEX264 MNDA LAMTOR2 SVIP ATP6V0D1 VTI1A TUBB HEXB SNAPIN PA2G4 LYZ OSTF1 PSMD3 IMPDH1 CLTA BIN1 BSG ITPR2 APEH MANBA SYNGR2
acute_cd4	all	covid	C3_MIR_MIRDB	MIR1297	0.00257138	0.124203	0.431708	0.342589	1.22925	444	RAP2C PEX13 MAP3K7 FANCF MINPP1 BAG4 SCAMP1 NEK6 MSMO1 GBP1 RDH14 BFAR PMAIP1 CD2AP EPC2 TRANK1 TOB1 PARP14 SRCAP STRADB MIER3 TET2 TBC1D15 BHLHE40 ARL6IP6 WDR20 TM2D3 TOP1 B4GALT4 TNRC6A BARD1 ZNF148 TANC2 TMEM248 PRKCQ YAF2 CBLB BAK1 METAP2 SLC25A20 AKIRIN1 ZNF44 BBX RLF ICE1 ZNF410 GOLGA3 SRP19 TMEM184B PHF14 ERLIN1 ADAM19 YTHDF3 PPP1R15B ATAD1 MTX2 ARMCX2 EIF2S1 PHTF2 PPP2R3C TWF1 ZNF236 CPSF2 WDR33 ARHGAP21 TNPO1 HDAC9 KLHL18 BRWD1 RFX3 TENT2 CHD1 FAM172A ABHD18 CEMIP2 ZSWIM6 REEP4 BLOC1S2 ACADM TMEM68 SSX2IP PELI2 FBXO42 ZNF708 DDX52 STXBP5 PIM1 PJA2 G2E3 COMMD8 ZNF235 MAEA ATPAF1 SLC30A7 USP37 PRR5L NUP50 PRKCD SAMD8 RFK ADAM17 ZFC3H1 CEP350 CDK6 IPO7 EAF1 TTPAL BCL7B CAPZA1 CARMIL1 ACBD5 UBE2K PHF3 LSM12 DENND1B CLASP2 UBE2J1 NXPE3 BTG1 FRMD4B PTBP3 GNA13 NAGPA TAF2 NUS1 ULK1 SACS UBE2G1 CRADD DGKH CCDC28A USP25 CHIC1 USP15 RHOU UHRF1BP1 OSBPL2 SLC16A6 PAG1 ATAD2B SNX20 UBA5 RB1 RUFY2 CELF2 RNF141 CHORDC1 DBF4B SLC45A4 MTDH FAM199X CCND2 SLC2A3 PLCB1 FBXO28 ATP11C PPP1R3D ANKRD28 SFPQ PAK2 THAP5 G3BP2 KIAA2013 EPC1 NAP1L5 ACSL3 PDHX ACAP2 PHLDB2 SYNPO2 CCDC82 MIER1 MFSD14A POLH ZNF664 PHF21A ANKS1A SPCS3 CNOT4 PHF20L1 ZNF430 EDEM3 RNF6 KPNA2 NEK1 RAB5IF STYX BAZ2B POLR3G ANKRD52 SERBP1 SMAD1 THUMPD3 CEBPG CDC37L1 TNRC6B HOOK3 CDK8 ZBTB18 BCR ZBTB20 EXOC8 RAB21 SLC25A36 NSD2 REST RCN2 SLC2A13 GNPNAT1 SSH2 VGLL4 CREB1 PPP3R1 OSBPL11 GRSF1 GALNT10 THAP2 MLLT3 DNA2 ZDHHC6 PGRMC2 PCNX1 RCBTB1 UBR3 NAMPT ETNK1 USP3 TMCC1 C18orf25 NT5DC1 EIF5 BTBD7
acute_cd4	all	timen	C3_TFT_GTRD	BARX2_TARGET_GENES	0.00257138	0.0955963	0.431708	-0.309815	-1.16898	1407	IFI6 SPATS2L STAT2 XPO1 METTL13 BTN3A2 UTP6 RNF5 TRAFD1 SP110 PNP STIP1 GCA OGFOD1 BANF1 TPRA1 SLC25A19 RNF8 SNAPC3 CHRNB1 GOLPH3L RSBN1L ORMDL2 ZNF322 CCDC146 DYNLL1 ACTL6A MRPL46 MAT2B ZFYVE21 RPA2 TRMT1L CCT5 C2orf42 TMEM60 MANF APOL2 RAB8A MLEC FANCG DBT HINFP MED29 DCAF7 PPWD1 G3BP1 SGO2 NEU1 RAB29 VTA1 L3MBTL2 PSAT1 PSMA5 MRPL18 NSL1 WDR3 STAT6 TXNIP IDH1 PTRH1 PFDN6 RBBP5 TRAF2 SFT2D1 UNG AKTIP CENPQ RALB DARS2 SPRYD3 IMP3 IVD PAFAH2 ZNF397 GART LTN1 CIDEB NOL8 RRP9 MAPK14 WDR6 METTL2B MRPL16 MGAT2 MTFR1 GCDH CEP350 EMC9 EXOSC1 RIF1 AK2 ZNF691 FLAD1 FBXO5 UBE2T BUB3 ANAPC7 PFKM CCDC47 PLEKHG3 SYVN1 SCAMP2 CKAP5 PSMB10 ZNF302 PIN4 BRD2 PDE6D TTC21A ZDHHC16 CNOT3 ALG1 VPS35 SPTLC2 CTR9 CYB5B MRM1 SLC39A1 CCDC51 AP4M1 NFX1 TMBIM6 ARMC1 FAM111A-DT RPL7L1 RNF34 ZBTB9 ZNF576 ZNF143 LMAN2 MDM1 TP53BP1 REXO4 COPS7B WDR46 TCOF1 TRIM35 DPH2 PPP2R5A CEP192 CCDC61 FAN1 PWWP2A YIPF4 SCYL3 SEC23B SNUPN GHDC SLC26A2 TSPAN31 PTPN4 HDAC6 NOLC1 NMT1 ANKZF1 ELAC2 MRPS22 SDAD1 RNF13 ZNF680 GBF1 IFT27 C2CD5 SHC1 TMPO STARD3NL SLC25A11 RNF40 RSPRY1 HGS RUVBL1 ZNF672 RNF181 RAD52 PTK2B MKS1 GBA POLR1B HAX1 SDF2L1 PCF11 PLPBP XAB2 EXOSC8 GANC UGP2 SETDB2 RARS2 HLA-A NRDC AMN1 TNFAIP8 CYTH2 HLA-C PAN2 SNRNP40 HLA-E DDX18 TTC37 TBCK WBP1L TTC16 TFCP2 RECQL PEF1 EDC3 WDR77 CHEK2 PRMT5 ZMYND8 RCCD1 DIAPH1 RITA1 TOM1L2 ATM TRIM26 PAF1 DHRS7B YIF1A NBR1 PHB RMI1 BTN2A1 INTS3 SUDS3 NKIRAS2 TMEM184C SYMPK RBM42 COPZ1 ZNF785 ARMCX5 CAPZA1 ZFYVE16 CCT3 ASB16-AS1 GATAD2B ENPP4 RNF167 HEXIM1 ZNF526 TYW1B WDCP PANK2 PRR14 TMOD3 HEXIM2 ZNF75D RBM14 RPUSD3 SCLT1 TYW1 WDR89 GRK6 CDK5RAP2 MRPL32 PUS10 ZNF133 NUP43 DDX41 MAGT1 MRPS23 TARS2 VPS26C CPOX ZCCHC17 CEP164 SLC4A1AP INO80 NFYA ZNF799 INTS4 PNPO CCT7 NSDHL CEP41 SUCLG1 PBXIP1 RUVBL2 PPP1R21 SRSF6 ZNF441 TXNDC12 PACSIN2 PSMD4 RAB11B-AS1 HADH FRYL SFXN3 FKBP3 GATB LIN37 EIF2B3 VPS52 NFYC DCP1B ERMARD POLR3A UBE4A TMEM87A DLAT ZNF678 PRPF8 LYRM7 ZRANB2 AGPAT1 AASDHPPT MORF4L2 HUWE1 BBX TRIM68 UBR4 CD2BP2 DUSP19 PPP2R3C ACOT8 LIPE RAB5B LIN52 MDH1 CEP44 PLA2G15 RFX5 S100PBP ANKS3 ARAF PROSER3 TMEM70 LENG1 KIF2A NFE2L1 FOXRED1 TIMM17B ZNF141 VPS4B ARSK DDX39A NPAT ERAL1 NFATC2IP TTI2 MSTO1 SIRT2 MSL3 DGKA NNT SLC2A8 SETD5 HOXB3 ISG20L2 STK40 DOLPP1 HACL1 WDR83 CTSD CDK19 ZNF830 ORC2 TPR LIN7C BSCL2 NCAPD3 SSR3 PUM3 BPGM ANKRD54 ANP32A ZMAT2 PRPF31 UTP11 DAPK3 UBAP2L AIDA RPAIN FDPS TRIP11 RFX1 OARD1 JPT1 TFPT MRPL43 MICA DDX27 FIZ1 JUP CLIC1 POLR2H CTNS NIPAL3 PPP2R5D SUPT4H1 PRPF19 DCAF15 MED24 RING1 MIIP WBP2 ZKSCAN5 IK ARHGAP1 TCP1 INPP5B ACTN1 CCDC66 EXOC2 PPFIBP1 MRPS12 FAM117A PRMT1 FH CYB5A GORASP1 BABAM1 VCP TNPO3 METTL25 PAIP2B GOT1 POLR3GL CDC23 FKBPL CREB3L2 WDR44 GPHN HEMK1 LPXN MSANTD4 NUMA1 MPV17L2 ZNHIT6 TESK2 PEX13 RAB8B HDAC1 FAM222B PPP6R3 TARBP2 AARS2 SPAST NUP88 FYN PSMD3 PCBP1 WAS ZNF524 OS9 THAP5 EXOSC2 HLA-F KCNAB2 C19orf44 ABCA7 PSME3 ERAP1 C9orf85 DLGAP4 LARP7 SP2 PRR13 ILVBL SRGAP2 TWNK SRPRA CEP89 TAOK3 NAP1L4 HSD17B12 SMU1 CDCA8 PSMC2 HAGH PGD ZFP90 SRF EPM2AIP1 UBE2I ISOC2 ZNF555 DDX50 LINC00944 IFT172 TCP11L1 SELENOF FGD5-AS1 WDR59 KPNB1 VPS26B WDR37 ELP4 MEF2C CGGBP1 GOLGB1 MFN1 EPOR ARHGAP26 EIF2B2 STX3 ZNF584 ITFG2 TAF3 SLC25A28 SMIM7 ATF7 PALB2 FXR2 TIMM50 U2SURP NR1H2 CCT2 C4orf33 NAA60 POC5
acute_cd4	3	covid	C7_VAX	THAKAR_PBMC_INACTIVATED_INFLUENZA_AGE_21_30YO_RESPONDERS_7DY_UP	0.00257138	0.0136081	0.431708	-0.360213	-1.21333	527	KLRB1 MIS18BP1 GLUD1 DR1 MRPL11 CCT8 IER3IP1 STT3A TOMM5 PIGF SLC38A2 CCT2 ARPP19 NDUFA10 MRPS33 GZMK VBP1 CPNE3 CCT3 AHCY RPS27L SWI5 HSPH1 PAICS CANX PSMB5 RPRD1A NDUFB3 IMPA1 CHCHD7 NAA38 NDUFA8 MRPL15 CALU PDS5A RPL13 PFDN5 ITGB3BP UQCC3 HSPD1 PKIA UQCRC2 TMEM101 IPO8 NDUFS4 ERCC6L2 EIF3E BLCAP EIF3D HDAC2 RABAC1 ST13 NUDT1 STK26 CDK4 DYNLT3 NDUFA13 SURF4 OGDH S1PR4 RABGAP1L CISD2 ZMPSTE24 TMED3 STK38 RPL23 GNL3 GLO1 CDC42SE2 NECAP2 HSDL2 REEP5 PMVK DNPH1 DNAJC3 CMSS1 DERL1 PSMG4 SUPT16H MDH1 ARF5 SLC30A7 COX17 CCT6A MRPL36 YTHDF2 IDH2 LSM5 PAPOLA TMED2 ODC1 RWDD1 TUBA4A RBM39 RPL23A USO1 GMFB RPS19BP1 GSKIP HIKESHI NUDT5 FRG1 HSPA8 TRIAP1 DSTN MYCBP2 RRM1 TXNDC17 CDC26 GANAB SF3B5 BNIP3 PPP4R3A GGCT ATP5MC1 SCOC MRPL51 ABI1 GOLGB1 VPS35 DDX50 VEZF1 MIEF1 CLN5 SLA VMA21 THEMIS TM9SF3 MRPL14 MRPL54 FKBP2 DNAJC10 CMPK1 MED31 XRN1 PIGK PSMD10 SS18L2 RPAP3 CMC2 SEM1 GNB2 SEC61B PDS5B SETDB2 MRPL48 DMAC1 AGL GPR65 ZCCHC17 SLMAP HOPX COX16 HINT1 KRCC1 TRAK2 SLC25A26 KDELR2 SEL1L3 UBE2Z AP1S1 COQ5 RBX1 CRYZ DNAJA2 HSD17B8 GON7 TTC1 MRPS31 RAB5C PNPLA8 PREB SLC40A1 PRMT1 MSL3 PPIL3 POMP UBE2J1 AK2 GTF2E2 TOMM70 TCEAL8 PHF14 PITHD1 RPF2 SSR1 PPIH DNAJB11 TOR3A PLRG1 MEA1 ARL5A STIP1 KPNA3 TRAM1 UQCC2 ZNF148 DDX1 TDG LSM1 CEP350 USP7 OST4 MRPL24 UBL5 THAP12 ARMC1 SMC4 VCPIP1 SNX14 TRMT12 LDHB TMX2 ZNF480 XRCC6 DAD1 AFTPH ABRAXAS2 ATP5ME MGAT1 LSM10 DBI YTHDF3 SPNS3 LMO4 ARCN1 RPA2 SERBP1 SH2D1A BST2 BIRC2 METAP2 BAK1 LEMD3 FBXO4 FAM13B VPS41 TMEM208 GART COPS4 DDX18 CSE1L ZBTB33 MBNL1 MOB4 GPX7 VPS37A EIF3A
acute_cd8	2	covid	C5_GO_MF	GOMF_ATP_HYDROLYSIS_ACTIVITY	0.00257138	0.0945007	0.431708	0.407505	1.3798	237	IFIH1 DDX60L DHX58 DDX60 DDX58 MOV10 HELB NVL SMCHD1 DHX29 ATP2B1 ABCD1 HSPA4 DDX23 DDX21 RAD50 ASCC3 SPAST DDX56 TOR1A PSMC6 GTF2F2 DHX9 CCT5 ERCC3 PSMC1 RECQL SRCAP DDX39A ATF7IP RNF213 TOR3A NUBP1 ATP13A2 KIF3B MCM3 PIF1 RSF1 HSPA13 HSP90AA1 YTHDC2 SWSAP1 HSPA5 CCT8 LONP2 SPG7 PSMC4 CCT7 RFC2 KIF19 DHX57 MCM6 DDX6 KIF5B BCS1L DDX19A YME1L1 PSMC3 DDX49 DDX27 SMARCAD1 ATAD1 DDX46 ATAD2 MCM5 SMC4 CCT3 MSH2 DDX10 SMC3 AQR DDX24 KIFC2 RUVBL2 DDX59 VCP FBH1 DHX35 DHX34 NSF G3BP1 TRAP1 SMARCA5 HSPH1 MDN1 SMARCA4 SUPV3L1 HSP90B1 KIF2A LONP1 DDX18 KIF21B DHX16 KIF3A HSPD1 MLH1 MLH3 ACIN1 MYO19 RFC1 DDX54 CHD1 DHX30 HELQ ATP5F1C RECQL5 PMS2 KATNA1 ATP6V1G1 WRN PSMC5 HSPA9 DHX32 DDX52 ERCC2 RUVBL1 ATAD3A SLFN11 SMC5 PSMC2 ATAD3B HSPE1 ATP6V1H ATAD3C
acute_cd8	5	acuity_maxn	C2_CP_KEGG	KEGG_REGULATION_OF_ACTIN_CYTOSKELETON	0.00257138	0.114423	0.431708	-0.426926	-1.41943	102	ACTG1 NCKAP1L WAS SOS1 ITGA4 PIK3CG PIKFYVE PPP1CA ITGB7 ACTN4 VAV3 MAPK1 ACTB CSK PIK3CD ARPC5 EZR BRK1 PIP5K1A FGD3 DIAPH2 PPP1R12A PXN IQGAP1 DIAPH1 RAC1 PIK3CA ARHGAP35 IQGAP2 ITGB1 PIK3CB PAK2 PPP1CB RAF1 ITGB2 MYL12A CRKL ARPC3 VCL RDX PPP1CC MSN MAP2K2 ITGAL LIMK2 PIK3R5 ARPC5L ARPC1B RHOA ARHGEF6 MAPK3 ITGAX CD14 PFN1 MYL12B KRAS
acute_cd8	5	covid	C3_TFT_GTRD	ZNF528_TARGET_GENES	0.00257138	0.22371	0.431708	0.367514	1.25976	387	PLSCR1 IPO7 DENND4C C4orf48 GOLGA3 RABGGTB APEH PNKP UBAP1 KMT2C INTS1 MECP2 WASHC2A PAK1 UVRAG SLC35E2B LINC02384 NBPF12 MRPL27 ZC3H14 HDAC4 EMC10 BTBD10 HNRNPK TNK2 KAT5 EPN1 CLSTN1 ANKRD36C PRNP IDS PDXK SMG7 MOB1A ZNF148 PNPLA6 MYO5A SPNS1 RAB3GAP2 NEK1 PHF3 MSH3 SF3A3 RC3H2 COMMD2 TMEM248 TM7SF3 HNRNPH2 DRG2 PLD3 CAPN10 ANKRD12 GBA TRIM28 BORCS7 ILVBL IQSEC1 MKNK2 UBAP2L USPL1 NAPG TBC1D5 AIDA FNDC3A TFPT TSC2 ARHGEF12 NCAM1 VAC14 DCTN4 CCNC BRD1 NBN MAP9 OXSR1 FBXO44 CCDC107 ZNF292 TRAF6 RELB MIF GET4 CISD2 GRB2 TMCO1 COX16 ZNF564 MTHFD2 SPG11 C5orf51 AP3D1 PCM1 ZNF84 RTF1 KMT2A RBBP5 TADA1 VPS4B RRP9 DENND6A HSD17B12 DMTF1 HEMK1 PPM1L NTHL1 SH3BP2 SREBF1 TBL3 VASP TCAF1 CLCN6 TSR3 CDK11A ATAD2 FGD3 LMF1 UBE2E1 BAZ2A TACO1 TBRG4 RPS6KB1 PDCD2 MGA ZFP64 ZZEF1 PHF19 TMX2 DNM1L FDXR MAP3K5 UPP1 ANKRD11 ARHGEF2 SNRPA EXOC4 ERCC1 ABI2 UBE2D3 EIF4H RNF181 UBR1 C19orf12 DGKD ZNF83 METTL5 BLOC1S1 CAPG NSFL1C TPRKB ACTR8 FRA10AC1 TPRA1 FOXK2 ACTR3 COMMD4 NDUFB7 HEXA CFDP1 VPS26A CCAR2 HEXIM1
acute_myeloid	10	timen	C5_GO_CC	GOCC_NUCLEAR_SPECK	0.00257138	0.0688322	0.431708	-0.327806	-1.30243	297	IFI16 HSPA1A TRIM22 TRIM69 EAF2 NSL1 CIR1 HBP1 SNW1 PPP4R3B PPP4R3A IL16 PRPF40A SPOP STK17A DDX17 BCAS2 THRAP3 CDC40 CD2BP2 BASP1 SRPK2 PACSIN2 SRSF11 CHTOP EIF4A3 CDC5L TMEM179B PPIG KAT6A IK DHX36 PIAS1 SLU7 ACIN1 BAZ2A PCBP1 SRP54 ERBIN PRPF4B PHF5A THOC2 VPS72 ZNF638 SRSF4 SF3A1 SF3A2 RNF113A ZNF217 ASCC2 NFKBIZ SF3A3 HIKESHI SAP18 HSPA1B PRPF6 PRCC SMU1 SNRNP40 NSRP1 SNRPB2 SFMBT2 TRIP11 BRD2 TCF12 CXXC1 HDAC5 SRSF3 AK6 MAPK14 RBM25 RUFY1 SMC6 SRSF7 AP5Z1 CWC22 CRNKL1 CLK3 UNC45A ZC3H13 CBLL1 TRIP12 HP1BP3 YLPM1 MEF2C SON SRSF6 ASCC3 SMNDC1 RING1 NR3C1 PARN CSNK1A1 OSGEP FNBP4 METTL3 LUC7L3 MTREX PLRG1 EHMT2 PPP1CC TCERG1 SIRT7 TIMM50 NOC3L BMP2K SART3 MBD1 ZC3H18 HDAC4 RBM8A PABPN1 CDK12 COPS4 THOC3 RNF34 SFPQ PNISR GATAD2B PIP5K1A
acute_myeloid	10	timen	C5_GO_CC	GOCC_SECRETORY_GRANULE_MEMBRANE	0.00257138	0.0688322	0.431708	-0.353542	-1.37015	192	C3AR1 FPR2 SELL DYNLL1 CD14 FCGR3B CD300A LILRB3 TMEM30A CYSTM1 CD36 CD55 SLC11A1 LILRB2 TMBIM1 PSEN1 BSG ATP6V1D LAMP2 CD53 DOK3 BST1 KCNAB2 FCGR2A TMEM179B LAIR1 SRI CD93 DYNC1LI1 STOM FPR1 PHACTR2 SIRPB1 UBR4 CLEC12A LAMTOR3 MOSPD2 SLC15A4 TLR2 PTAFR SIGLEC9 GLIPR1 ADAM8 BST2 TMED10 TRIP11 TSPAN14 RAB27A DNAJC13 CEACAM3 SIGLEC14 CD46 COPB1 MANBA RAB5C DDOST ACRBP APLP2 ITGAM CD58 IGF2R CPNE1 SNAP29 ANO6 NCSTN SIRPA RAB5B FLOT2 HVCN1 RAP2C ATP11A RAB7A IQGAP2 SLC44A2 C5AR1 NFAM1 VNN1 SERPINB6
acute_myeloid	12	covid	C5_GO_MF	GOMF_ZINC_ION_BINDING	0.00257138	0.100814	0.431708	0.37012	1.251	390	XAF1 APOBEC3A TRIM22 TNFSF10 MT1E MDM2 DDX58 PLSCR1 TRIM38 MT1X IFIH1 MT2A ADA S100A12 ZNFX1 TET2 ZCCHC2 TRIM5 ADAM8 DHX58 UBR4 SREK1IP1 PML APOBEC3H BLVRA CLIP1 KDM1B MT1F RBX1 GLO1 ACE S100A8 NR1H3 CHORDC1 ADA2 KDM2A ZMYM2 ANPEP TRIM33 TRIM21 LIMS1 SMPDL3A RC3H1 MT1G GTF2B TRIM14 ACER3 SEC23A APOBEC3G TRIM8 ZMAT3 SLU7 QPCT SETDB1 TRIM28 TIMM9 UTRN DNMT1 CA2 HDAC6 ZMYND8 WBP4 NSD1 RNF5 NQO2 TAB2 EEA1 MEFV UPF1 TIMP1 POLR2K DUSP12 DNPEP SEC23B ERAP1 PLA2G15 KMT2B RNF8 PHF8 SNRPC RBSN SQSTM1 UBA5 SIRT6 SMPD1 KDM7A UBR2 SEC24C APOBEC3C CYLD CXXC5 MSRB2 NPEPPS TADA2B CHMP1A ZNF622 ZNF330 LITAF ATP13A2 RNF145 ADH5 WDFY1 SCAPER TUT7 TIMP2 ZFPL1 AFG3L2 ZCCHC9 VDR CHURC1 RABIF HDAC4 RNPEP ZSWIM6 MBD1 BRAP MYCBP2 ZFAND6 ARIH2 ZCCHC8 CALR SAMHD1 TRIM26 RERE PRDM2 ZPR1 GCH1 USP39 EP300 ZNF22 POLR3K EHMT2 P2RX4 CPD CREBBP ZFHX3 KAT7 MORC3 CTCF ZCCHC7 S100A9 TNFAIP3 ZMIZ2 SF3A2 NR1H2 GATAD2A PTPN1 CXXC1
acute_myeloid	1	covid	C5_GO_MF	GOMF_NUCLEOSIDE_TRIPHOSPHATASE_REGULATOR_ACTIVITY	0.00257138	0.162326	0.431708	-0.279034	-1.33589	313	ALDH1A1 RGS14 RGS2 ARHGEF40 RGL2 DENND6B LRRK2 RCBTB2 SIPA1L1 FGD3 ELMOD3 TBC1D10C SOS2 TBC1D10A PSD4 ARHGAP24 DENND3 ARHGAP9 AGAP3 RASAL3 ARHGAP15 CDC42SE1 IPO7 DENND6A RAPGEF2 GIT2 GDI1 RANBP3 PREB EEF1B2 RAP1A RANGRF HERC1 TBC1D17 DOCK5 ASAP1 DOCK11 PLCB1 C9orf72 ARHGEF10L PLEKHG3 RIC8A HERC2 VAV1 SIPA1 ARHGAP26 ELMO1 GAPVD1 CYTH2 SBF1 LAMTOR1 SIRPA TBC1D2B TBC1D7 DENND4A DENND5A ARHGEF7 SH3BP1 TBC1D14 MADD ITSN2 RABEP1 GMIP RALBP1 RHOF ITGB1BP1 ARHGAP25 VPS9D1 TBC1D8 EIF2B4 TBC1D22A BNIP2 TBC1D5 ARL2BP GNA13 IQSEC1 GPS1 RAP1GDS1 SOS1 RALGAPB RGS18 SMAP1 EIF5 SEC23B EIF2B1 RALGPS2 DENND1C SH2D3C FNIP1 DENND4B TSC2 RASA4 PREX1 PDE6D RABGAP1 HPS1 DNMBP ARHGAP35 TBC1D25 DEF6 RASGRP4 IQGAP2 TBC1D15 FGD4 RAB3IP ARHGAP27 SBF2 NF1 CHM RANGAP1 TBC1D10B RAB3GAP1 ARAP3 LAMTOR5 TBC1D20 SEC23A EVI5 EIF2B5 ARHGAP17 LAMTOR3 ACAP2 RANBP1 TBC1D1 ARHGAP1 MYO9B SMAP2 GDI2 ARFGAP3 FAM13B NPRL2 ITSN1 SMCR8 ARHGAP30 THG1L ARHGAP19 GBF1 RANBP2 RGS3 ADAP1 RGP1 ARFGAP1 KRIT1 ALS2 RAPGEF6 GPSM3 MYCBP2 RASA2 RASA3 MYO9A DENND1A AKAP13 ARFGAP2 RCC2 RALGAPA2 BCR ARHGAP4 ARHGEF2 FBXO8 ARRB1 RIN2 WDR41 ARF4 TRIO SWAP70 RIN3 SH3BP5 ARHGAP45 NPRL3 ACAP3 ACAP1 SRGAP1 ARFGEF1 TBC1D9 EIF2B2 DOCK8 SGSM2 IQSEC2 GNAQ RPGR DENND2D RIC8B
acute_myeloid	1	covid	C5_HPO	HP_HYPERPIGMENTATION_OF_THE_SKIN	0.00257138	0.284433	0.431708	-0.2928	-1.38305	235	SLC40A1 CDKN1B CYBC1 INSR MAPK1 KDM4B TINF2 ACD PSMD12 CREBBP KAT8 IKBKG CEP57 CCDC32 SKIV2L MAD2L2 TNFRSF1A SMS MAPRE2 TSC1 ACP5 SDHA TMEM127 TXNRD2 NCF4 PIK3CD NBN KMT2E PRKAR1A USB1 RAF1 WDFY3 PANK2 KDM6A LYST ARL6IP6 CBL MAPK8IP3 LBR VHL PTEN MADD ATM BPTF AIP SDHC HCCS SATB1 MED13 HLA-DRB1 DSTYK STK11 MLH1 UROD ERCC1 JAK3 KANSL1 SEC23B MAX PSENEN TSC2 GBA NRAS ATP6V1B2 NOD2 TRAPPC11 HPS1 KDM5C NPM1 TNRC6B ZMIZ1 ERCC4 CSTA NNT SETD2 BUB3 SVBP NF1 AAAS SNRPN TMC6 TRMT1 IRF5 SEC23A CNOT3 LEMD3 ERCC5 SIN3A PARN HS2ST1 PCNT TUBB MAP2K1 ADH5 MED12 JARID2 APC KDSR XPC AKT1 RERE ANAPC1 NSD1 REV3L SHOC2 DKC1 ACTL6A KMT2D MAP2K2 UBE2A RAD51C RIT1 RLIM CDKN2B TRIP12 PMS2 PTPN11 AGO2 DDX6 MAN1B1 CPOX CIB1 FBXW11 XPA CDH23 LZTR1 GMPPA PTPN23 KNSTRN TOP3A HUWE1 KDM6B MSH6 CDKN2C SLC29A3 PIGN GNAQ NHP2 ERCC3 POGLUT1 SDHD CTC1 MYO5A FANCA SDHB ALDH3A2 BRAF TNFRSF1B
acute_myeloid	1	timen	C3_TFT_GTRD	FOXD2_TARGET_GENES	0.00257138	0.0322851	0.431708	0.247617	1.21384	860	NXT1 TSPAN4 KIF22 ARRDC3 PRR7 PCIF1 IRF2BP2 INSIG1 CD9 ARPC5L STARD7 ZNF581 APEX1 APH1A GRPEL1 MTHFD2L VOPP1 CS MAML3 CNIH1 KCMF1 EMP1 TMEM18 CAMLG BLOC1S6 RANBP2 ABHD2 IDI1 FBXO7 UBE2M PYM1 PMPCA GAB2 AZIN1 FRMD4B IP6K2 KDM6B NMD3 MRPS6 PPP3R1 GRHPR EIF3F TMEM167B TXNDC11 TPP2 ZBTB1 GID8 STARD10 MEF2D GNA13 DRAM1 DDX39A PTPMT1 SETD1A TAB2 BRPF1 TUBB4B CNPPD1 MAP3K14 SLC5A3 ANKRD10 NEMF CSDE1 USF1 FOXP1 CRAT ARF5 ADGRE2 WDR37 TMC6 TEX264 PRKAG2 VEGFA RHOQ RAB1A PARVB SET HDGF SLC25A39 BBIP1 ARID2 DDX6 MTMR11 EIF3M TPGS2 NDUFA10 PHF5A COX19 WDR11 DNAJC10 TOMM5 RPLP0 OAT PFKFB3 LTBP3 NUTF2 CLCN6 PFDN4 ALDH3A2 TMEM109 CCDC59 SNIP1 ZNF280D HNRNPL RBL2 DCTN2 REX1BD ZDHHC3 STT3B C19orf38 RHEB CTNND1 YTHDC1 JARID2 GFER TMEM147 TRMT61A TNPO1 PSENEN DNAJB12 NAGA OSGEP TUBB DYRK1A CISD3 COMMD9 CAMTA1 RER1 FOXJ2 TACC1 AAK1 GNB2 CDK5RAP1 ODC1 PTS BAP1 EIF2AK1 WDR43 CTDSP1 RCN1 SF3A2 C20orf27 TSN RABGGTB TAF10 TENT4A MXD3 IMPACT TRAPPC5 SEC22C LAPTM4A UBE2H NAA25 CCT4 PSPH SECISBP2 SULT1A1 TMEM134 CTSO HMGN1 IMMT HDAC1 DDX21 LYRM2 TMEM170A ACAP3 ST3GAL1 RBM22 NDUFS3 SEH1L INO80E PUSL1 FAAP20 VDAC2 TOLLIP SHOC2 CORO7 NEDD4L RARA UROS USP47 THAP4 MCOLN1 EZH1 CUL5 GTF3C6 SYMPK HNRNPUL1 APH1B MRPS2 C15orf61 DUSP23 TXNRD2 ACAA2 MTHFR C1orf43 SLC25A6 DCTD TRPT1 HDAC10 BRD9 ANAPC13 FADS1 MHENCR TM2D1 DUSP6 HSPA9 PTPRA NUP98 DNAJC4 HAGH DNAJB1 NEPRO GLB1 ARL8B USP22 SUCLG1 RASSF1 SNRNP200 RMC1 PUM2 PNPLA8 AUP1 PDCD5 UBQLN1 MTA2 R3HDM2 ALG5 DPP8 DDX3X EMC4 TRMT2A GTF3C2 ENTPD4 TXNL4A DNAJC21 ZNF639 SLC11A2 COLGALT1 RHOT2 RETREG2 WWP2 SLC1A5 ARHGAP27 CLNS1A RILP CREB3 CHCHD10 DAPK1 SLC3A2 FUT4 PVT1 PLEKHJ1 REPIN1 BANP COIL PCBD2 COMMD1 U2AF1L4 PGAM1 SNX4 EMC8 LPCAT3 STX10 HNRNPDL SYNCRIP CCS KLHL18 BICD2 CEP63 AP1G1 ATE1 PCYT1A POLB HNRNPD STRIP1 ATG4B SLC38A6 TPRN SLC18B1 DCUN1D5 SCARB2 RRP12 DUSP5 ASNSD1 CRYZL1 MIR762HG RCC1 RUSC2 GGNBP2 E4F1 THUMPD1 FGD6 FAAP100 ZFAS1 ENOPH1 C7orf50 BZW2 AMZ2 SYNJ2 PUF60 SLC7A6 ISY1 ATAD2B CENPT EMC6 MOB3A VEZT TATDN1 RNF130 PSMD14 SLC4A7 POLR2L ATIC UBE2D3 SLC26A11 HSPA4 ACP1 DHPS NOC4L MRPL40 ASH1L BCCIP NDST1 SENP6 ZMAT5 SCAMP2 HIPK3 NUDCD2 VPS37C MBD4 PDCD4-AS1 TYK2 ZNF688 DHX8 UBE2D2 NUCB2 PSMB7 RMDN1 HRAS HSPA5 SNHG21 SPPL3 ZNF668 NDRG3 LAMP1 GPBP1L1 XRCC6 CDC42SE1 CLUH THUMPD3-AS1 KIF9 MON2 TUBGCP6 RBBP4 CLPX CD44 DUS3L TMEM69 CPSF4 KTN1 PLEKHG2 RNF217 MRPS23 MPLKIP MAP1LC3B PSEN1 EMILIN2 NSMCE2 ARF4 CKAP2 ANKHD1 TRIM4 ANXA4 CAPN1 ATP6V0C GOSR2 ATP5ME MRPS27 MRPL36 SLC36A1 CCT6A MRM3 ICE1 TMEM219 CFDP1 MYBBP1A UBAP2L HECTD4 OSBPL9 STX4 DBF4 NAPRT SLTM KDM5B GNPTAB RNF13 FOSL2 NOP14 TNFRSF10D TBK1 WASL
acute_myeloid	1	timen	C5_GO_MF	GOMF_CYSTEINE_TYPE_PEPTIDASE_ACTIVITY	0.00257138	0.0897534	0.431708	0.332894	1.47755	131	USP12 GPAA1 USP36 CAPN7 OTUD4 YOD1 EIF3F CYLD RCE1 USP7 UFD1 ZRANB1 EIF3H ATXN3 CAPN15 USP24 ATG4D CTSH USP16 COPS6 PGPEP1 DESI2 BAP1 USP34 CTSO JOSD2 JOSD1 PSMD7 USP47 HINT1 TANK OTUD1 USP9X USP4 USP39 USP3 USPL1 USP22 ZC3H12A USP48 BLMH ATG4B MYSM1 MPND OTULINL MALT1 PSMD14 OTULIN USP42 SENP7 SENP6 UFSP2 USP32 CASP2 USP19 SCRN2 SENP2 SENP5 USP1 COPS4 USP25 USP5 USP14 CTSZ CAPN1 USP46 UCHL3 CASP8 ALG13 USP30 SENP1 CTSC BRCC3 CASP4 USP8 PAN2 OTUD5 OTUB1 DESI1
acute_myeloid	1	timen	C5_HPO	HP_AUTISTIC_BEHAVIOR	0.00257138	0.728542	0.431708	0.270446	1.28804	408	CYP27A1 STX1A NDUFAF8 VAMP2 SBDS BCL7B CTNNB1 PACS1 PHACTR1 RPS6KA3 NECAP1 KDM6B VPS13C PPP2CA AP1S2 SETD1A NEMF MAPK8IP3 FOXP1 TECR HNMT ZMIZ1 CLP1 BUD23 USP7 SET UFD1 NAA10 CSNK2B ARID2 DDX6 EIF4H HERC1 SETD1B LUZP1 SIN3A BCOR CIC MED23 SYNJ1 KMT2E CAPN15 POGZ SVBP CLN8 TET3 NDUFS4 SEC24C BCKDK DYNC1H1 JARID2 AKT1 SMARCB1 GDI1 NAA15 NDUFV1 NDUFA6 NAGA NONO DYRK1A EIF5A CAMTA1 HERC2 MED13L CUL3 SDHB TMEM138 PPP3CA SLC25A1 HNRNPH2 TBC1D23 STAG1 RLIM SATB1 ZBTB20 SPEN NDUFS3 UBE4B PLXND1 ZNF292 UBTF TCF12 NDUFC2 NDUFA11 PSMD12 MECP2 PIGC SETD2 SMARCE1 DLG4 RREB1 METTL23 KDM3B USP9X CRBN RALA KDM4B CHMP2B SIN3B CHD1 FTSJ1 GFM1 EP300 PIGP DDX3X RAB11B DNAJC21 SMARCD1 NDUFAF2 TRIM8 COMT MBD5 MBOAT7 NUS1 GTF2I MFF ADSL HTT PNKP TRIO HDAC8 KCNAB2 ARID1B NSD1 SNCA SNX14 HDAC4 SDHC IQSEC1 KMT2C TRRAP WAC TRMT1 KMT5B PUF60 TNRC6B JMJD1C AGTPBP1 TBL2 MAN1B1 TSC1 FMR1 FBXW11 CUX1 IREB2 PIGQ SETD5 CREBBP MEF2C CEP85L ASH1L MADD INTS1 NDUFAF3 NDST1 BAZ1B NDUFS7 TMEM126B UFSP2 NF1 ARHGEF6 SMARCC2 SLC9A6 SMAD4 ARFGEF2 CLIP2 EHMT1 QRICH1 IQSEC2 TRAK1 CYFIP2 YY1 CCDC32 RNF135 PSEN1 METTL5 SMC1A BRD4 MED13 HS2ST1 CHD2 CNOT3 CLTC NDUFB10 KAT8 C9orf72 PIGS KDM5B ALG13 KDM5C CHAMP1 DCPS PTEN GALNT2 GNAQ PSMC3 PARK7 ATG7 GLYCTK DNAJC30 HCFC1 CHD8 SNRPN VCP WDR26 PDE4D TAF1 TRAPPC9 OTUD5 PACS2 CARS2 TAOK1 STAG2 ADNP CC2D1A MED27 NDUFS1 ACOX1 UBA5 PIGG AP2M1 PRKAR1A AIMP1 PTPN23 CTCF ADH5 UBE3A NDUFS2 COG5 NDUFS8 EXTL3 WDFY3 GALT HUWE1 RERE ATP6V1A PINK1 SZT2 PIK3CA THOC2 RAD21 TMEM106B SKI CDK19 POLR2A ANKRD11 EXT2 POMT1 AGO2 CLIP1 DMXL2 NDUFA13 SOX4 DALRD3 PPP2R5D EZR SH2B1 UBE4A RAB11A
acute_myeloid	3	covid	HALLMARK	HALLMARK_MYC_TARGETS_V1	0.00257138	0.0376667	0.431708	-0.341538	-1.39141	182	RPLP0 EEF1B2 NAP1L1 SET TRIM28 SRSF1 SLC25A3 HSPD1 PABPC4 SF3A1 NPM1 POLE3 SYNCRIP VBP1 CNBP SNRPA PCBP1 RPS5 VDAC3 LDHA KPNB1 CBX3 RPS6 RACK1 HDAC2 MRPL23 EIF4A1 TRA2B RAD23B CLNS1A CCT2 SRSF2 CYC1 CANX HDGF CCT7 HNRNPA1 HDDC2 PSMD8 APEX1 SRSF7 PHB2 SRSF3 XRCC6 RPL6 XPOT TUFM FBL IFRD1 HSPE1 DUT CCT5 COX5A CCT4 RAN STARD7 VDAC1 PSMA2 FAM120A SSBP1 PTGES3 UBE2E1 CCT3 RSL1D1 GLO1 PRDX3 PSMA4 RNPS1 PWP1 EIF4E DHX15 ERH PPM1G PABPC1 PSMA1 HNRNPR ACP1 RPS3 NOP56 GOT2 G3BP1 SNRPD3 SRPK1 EIF4G2 RPS2 ILF2 EIF1AX CDK4 HNRNPA2B1 HNRNPU PSMC4 SNRPB2 UBA2 AP3S1 SNRPA1 YWHAQ RPS10 NHP2 POLD2 TCP1 RPL14 SF3B3 C1QBP EIF3D HSP90AB1 SERBP1 RPL34
acute_myeloid	6	timen	HALLMARK	HALLMARK_UNFOLDED_PROTEIN_RESPONSE	0.00257138	0.010997	0.431708	-0.325708	-1.58816	89	IFIT1 CALR PDIA6 HSP90B1 HSPA5 KIF5B BANF1 CEBPG EIF4G1 CXXC1 MTHFD2 CCL2 SEC31A XBP1 SPCS3 HERPUD1 HSPA9 PREB POP4 NABP1 LSM1 SSR1 IMP3 DNAJC3 ATP6V0D1 DDIT4 SDAD1 SPCS1 ATF6 SRPRA TTC37 DCP2 EXOSC4 GOSR2 EIF4E EIF4A3 SHC1 CNOT4 DCTN1 ATF4 ERO1A HYOU1 CNOT2 NOP56
acute_cd4	11	covid	C3_MIR_MIRDB	MIR1304_5P	0.00257163	0.658017	0.431708	0.57669	1.8636	27	LY6E TAGAP CYTH1 TMBIM6 KAT2B MYC TIAL1 USP47 DCTD MINDY2 SSH2
acute_bcell	6	acuity_maxn	C3_MIR_MIRDB	MIR4650_3P	0.00257189	1	0.431708	-0.559586	-1.59606	28	ATP5PB CAP1 THOC2 UTRN CNBP TTC3 UHMK1 GAPT EHMT1 HSPA5 SRSF9 CNPY3 EIF4G2 PARP15 MAP3K1
acute_bcell	all	age_n	C2_CP_KEGG	KEGG_AUTOIMMUNE_THYROID_DISEASE	0.0025719	0.0429113	0.431708	-0.616875	-1.74068	24	HLA-DQA2 HLA-DRB5 HLA-DMB HLA-DOB CD40
acute_myeloid	15	sex_n	C5_GO_CC	GOCC_LUMENAL_SIDE_OF_MEMBRANE	0.0025719	0.0345778	0.431708	0.637152	1.74745	19	HLA-DRB1 HLA-DPA1 CD74 HLA-DQB1 HLA-DPB1 HLA-DRB5 HM13 HLA-DRA HLA-E HLA-F CANX
acute_bcell	7	sex_n	C3_MIR_MIRDB	MIR5689	0.00257204	0.144975	0.431708	-0.506771	-1.75111	47	MEF2C TXLNG JMJD1C TBPL1 ZFR UTRN RHOH LMO4 COPS2 AFF4 UBE2E3 ZNF644 MAML2 PPM1B AMD1 PAIP1 ATF1 TOGARAM1 SLC39A10 ARF6
acute_bcell	7	sex_n	C3_MIR_MIRDB	MIR340_5P	0.0025738	0.144975	0.431708	-0.353621	-1.51534	201	USP9X PELI1 EVI2B EIF3A MAGOH SMCHD1 UTRN SS18 WDR43 ABHD13 ODF2L ANKRD12 PRPSAP2 ELOC FDX1 ITPR2 ISCA1 PDE4B EIF3J STIM2 HERPUD2 DDX5 SF3B1 KAT6B BTAF1 IPO7 ETNK1 SELENOK SEC63 SPOCK2 POGZ CDC42SE2 HNRNPH3 ZFC3H1 PPM1B BOD1L1 MAT2A SKIL G3BP2 TNKS2 PAIP1 SLC30A9 ATF1 TOGARAM1 RIC1 ARL5A TRANK1 SLC25A24 RPAP3 COBLL1 LATS1 ADPGK PUM2 PKN2 CTBS SUZ12 SVIP CREBRF VHL MED17 PSIP1 BLCAP ZNF292 PCMTD1 VMP1 KRR1 GOPC CREB1 BDP1 REST HOOK3 BLOC1S6 ZDHHC21 MTPN ENTPD1 SNX6 SMAD2 MAP4K5 APPL1 ACAP2 YY1 CWC25
acute_myeloid	10	acuity_maxn	C3_TFT_GTRD	KAT2A_TARGET_GENES	0.00257395	0.0437572	0.431708	-0.306186	-1.26998	721	HLA-DMA GLO1 SNX8 MRPS16 SUPT5H ATF5 LPGAT1 MED15 UQCC3 CYCS RPL3 RRP7A SF3B5 MRPL21 WAC-AS1 RPL17 PPP2R3C GGA1 UBAP2L JMJD1C ACP2 NUP62 RPL13A SNRPD3 MCMBP RPS17 VAMP4 COPS3 RPL5 ATP2B1 PRKDC DNAJC19 RPS16 ABT1 DUS1L TXN2 VAMP8 CWC27 CRBN GGCX PDS5A PI4KA RPS2 HSP90B1 RBM26 RPS12 THOC6 MAP3K3 CASP7 NDUFS3 LPXN RPL38 EIF4A1 TMA16 ANAPC5 NOP16 SS18L2 NOP58 E2F3 CLTC SCAF1 SNX19 RPL9 CCDC6 MDM4 RPS4X LZIC RPL34 COX19 PSMD12 BRD2 POLDIP3 GEMIN7 CTNNBL1 GBA EIF3E DDX46 PHIP CCT7 NCOA7 BLOC1S6 EEF2 EIF3K ILF2 CCDC88A CCDC57 RPS26 UBE2I MLEC POLR2I TRMT2A KATNBL1 EPB41L3 HMGN4 B4GALT7 ENY2 AAAS LAMTOR2 REXO1 NUP85 MDH1 CDK4 CCDC47 RPL39 TRAP1 RPS13 SLC35F5 TRPT1 VCPIP1 MAX RNF135 MPHOSPH10 MNAT1 ARF6 PIGQ MRPL48 TSEN15 RPL7A HSPE1 MRPS33 ATXN10 RPS7 SNX27 CHD8 MTCH1 AGO3 RBBP5 SF3A3 HNRNPA0 TOR1AIP1 KMT2A YBX1 NSUN2 API5 NR1H3 RPL35A RPL36 PSMD4 SUGP2 CPSF2 ADPGK ARMC6 RANBP1 MRPS12 RPL18 MTF2 AFMID RPL29 RPL35 ANAPC2 ACSF3 FBXW11 TMEM147 MCEE TOMM7 MRTO4 RPS15 SIVA1 PPP2R2A UBAC2 DNAJC2 ZCCHC8 KAT6A GCN1 DCTN6 MAGOHB NSA2 RPL6 RPL41 DCAF7 IMP3 TSSC4 ZNFX1 IFT20 PABPC1 HRAS KMT5B ACTG1 MED23 ZC3H6 AKIRIN2 IFRD2 B3GALT4 SCNM1 YTHDF1 ZDHHC6 NPLOC4 ERAL1 TOP3B MAZ NDUFS6 ARID1A MAN1A2 ZNF706 TUBGCP3 JMJD4 PGLS DDX1 TIMM44 SSNA1 EIF1B DFFA TRIP4 EIF3D FLOT1 VTI1A RPIA SF1 RPS3 SMARCD2 LZTR1 CPSF1 GNAS HIF1AN NFATC3 CARS2 EED FGD5-AS1 AURKAIP1 EPB41L4A-AS1 NOP14 XPC DNAJC17 TEFM MRPS28 SLC31A1 CNOT4 PRPSAP1 GALK2 CLCN7 UBE3A TSN BCAT2 ADAM17 CYLD CIZ1 CDC27 ENDOV NELFB PHB SNAP29 APTX
acute_myeloid	4	age_n	C5_GO_CC	GOCC_LUMENAL_SIDE_OF_MEMBRANE	0.00257502	0.0938041	0.431708	-0.376801	-1.83345	28	HLA-DQA2 HLA-DRB5 HLA-DRA BCAP31 HLA-F HLA-DQB2 PKD2 HLA-A HLA-C HM13
acute_myeloid	6	timen	C3_TFT_GTRD	CDH4_TARGET_GENES	0.00257555	0.188874	0.431708	-0.415903	-1.78247	40	PTGES3 NCOA7 ATP6V1B2 RAB11A ATP6V1E1 LTA4H STX11 TRIM28 GADD45B TIA1 PTK2B ITPR2 POLG NPEPL1 TRMT1 UBE4A HCK SCAMP4 FKBP1A PGK1 MIA3 HSPA6 C16orf54 FCHO1 GNG2 TPRA1
acute_cd8	4	covid	C5_GO_CC	GOCC_NUCLEAR_PORE	0.00257653	0.129599	0.431708	0.471187	1.49419	75	MX2 CHMP5 PARP11 RANBP2 PCID2 KPNA3 NUP98 CHMP2B NXF1 RANBP3 CHMP7 MAD1L1 SUMO1 XPO7 SENP2 NUP153 SEC13 IPO7 CETN3 MVP NXT1 TNKS TPR
acute_myeloid	1	acuity_maxn	C5_HPO	HP_OVERLAPPING_FINGERS	0.00257655	0.520718	0.431708	-0.609364	-1.68711	20	PRKDC KIAA1109 TMEM94 NEK9 MOGS PPP1R21 TNNI2 PI4KA CHST11
acute_myeloid	11	sex_n	C3_MIR_MIRDB	MIR151A_5P_MIR151B	0.00257697	0.99985	0.431708	0.83985	1.92463	10	UTY FANCA
acute_cd8	5	sex_n	C2_CP_KEGG	KEGG_ALZHEIMERS_DISEASE	0.00257791	0.0506533	0.431708	-0.443937	-1.45931	122	ERN1 PSENEN COX8A PPP3CC CYC1 ATP5F1A NDUFB5 NDUFB4 NDUFAB1 CALM2 ATP5MC3 COX6A1 NDUFA6 NDUFA5 BID UQCR11 COX7B COX7A2 PPP3CA ATP5PB UQCRB NDUFS7 PPP3R1 UQCR10 NDUFA9 NDUFS4 ATP5PF APH1A NDUFB1 ADAM17 NCSTN CAPN2 NDUFB9 NDUFA4 NDUFB6 SDHB BAD CYCS NDUFB3 GNAQ NDUFA2 HSD17B10 ATP5PO ATP5F1D ATP5PD MAPK1 NDUFA3 NDUFB8 CASP7 ATP5F1B CALM1 SDHC ATP5MC2 ATP5MC1 CALM3 NDUFA8 NDUFB10 NDUFC2 ATP5F1C NDUFV2 COX5B COX7C COX7A2L
acute_cd4	11	acuity_maxn	C3_MIR_MIRDB	MIR4277	0.00257833	0.837933	0.431708	0.355843	1.67064	36	DDIT4 SENP6 FNDC3B RAP1A TLK1 NXF1 SMARCA2 CNOT2 RANBP1 SUMO1 CREM DDX21 PURA PPP2CA
acute_bcell	5	timen	BTM_MODULES	chaperonin mediated protein folding (I) (M204.0)	0.00257841	0.017802	0.431708	-0.721511	-1.75943	14	CCT7 NOP56 CCT6A CCT5 CCT2 SUCLG1 CCT3 ATIC HSPD1 CCT8
acute_bcell	7	sex_n	C3_MIR_MIRDB	MIR4659A_5P	0.0025786	0.144975	0.431708	-0.668876	-1.77983	16	SS18 ABHD13 CYB5R4 CEP350 TMX4 LRRFIP2 SMG1 DUSP12 DEK CDK14 ZNF431
acute_cd4	7	timen	C3_MIR_MIRDB	MIR10395_3P	0.00257875	0.173904	0.431708	0.437765	1.70621	56	PER1 PPP2CA GTF2B IRF2BP2 MFSD14A CCNG1 C18orf21 YTHDC2 UQCRB PPM1B NUP58 PSMD14 ZCCHC8 GSK3B TNKS2 ZHX1 HNRNPH1 GOLT1B IPO5 VSIG1 PLAA SH3BGRL WASL YME1L1
acute_cd8	4	age_n	proteinatlas_blood_expression_cluster	Cluster 32: T-cells - Unknown function	0.0025789	0.0330308	0.431708	-0.392216	-1.49533	142	TCF7 HIVEP2 CD40LG NOSIP CHMP7 TMEM204 CCR7 ABLIM1 TESPA1 LDLRAP1 CAMK4 PDE3B LGALS3BP SERINC5 LIX1L SSBP3 CLUAP1 ZNF540 IL27RA ARHGAP45 NELL2 TRABD2A STMN3 BCL11B SLC5A3 WWP1 MSL2 AP3M2 GLG1 ANXA2R ADPRM TNK1 UBASH3A CCDC57 ZNF202 LETMD1 RNASEH1 USP53 RRP1B OXNAD1 RGS10 SLC25A12 CEP70 TNFSF8 PAQR8 DUS4L NTPCR RDH13 CFAP36 METTL16
acute_cd4	3	acuity_maxn	C5_GO_MF	GOMF_GROWTH_FACTOR_ACTIVITY	0.00257903	0.404175	0.431708	0.495036	1.98225	17	AREG OSM HDGFL3 CD320
acute_bcell	10	timen	C5_GO_CC	GOCC_SYNAPTIC_MEMBRANE	0.00257911	0.0538747	0.431708	-0.489602	-1.64338	32	HSPA8 SSPN ITGB1 DBNL CLTA ATP6AP2 APH1A ATP2B1 ARRB2 DTNBP1 CTNNB1 CANX TMUB1 AKAP9 ITSN2 RNF10 NDUFS7 UTRN HIP1R DNM2
acute_cd4	3	covid	C5_GO_MF	GOMF_TRANSLATION_REGULATOR_ACTIVITY	0.00257911	0.0623285	0.431708	-0.449851	-1.43609	94	EIF3L EIF4B EIF3F EEF1G CELF1 EEF2 IREB2 RPS27L RPS14 EIF2S3 RARA EEF1B2 EIF3K EIF3E EIF3D EIF2B4 ABCF1 EIF2AK1 EEF1D EIF1AX EIF3M EEF1A1 MTIF3 EIF2A EIF4G2 EEFSEC SHMT2 AGO2 GFM1 EIF1B EIF4E2 EIF4G1 RPS9 EIF2B1 TUFM EIF3I EIF4A3 RPL22 GCN1 EIF3H MTRF1
acute_myeloid	11	covid	C3_MIR_MIRDB	MIR616_5P	0.00257911	0.919455	0.431708	0.339189	1.33708	591	IFI6 PLAC8 SPATS2L STAT2 KCTD14 TOR1B SAMD4A PPM1K TPMT SKA2 LEPROTL1 TRIM5 SPN DTX3L CD226 GSR DHRSX HEG1 FBXO28 AP1G1 WDFY1 HPSE IRF9 MRPS30 SMU1 SLU7 KIN ZC3HAV1 CYP20A1 APOL2 PAICS ARF4 SCIMP UBE2V2 AAK1 FDFT1 TMX1 APOL6 BLNK SPRYD4 NSL1 SCD PHLDA1 MAP4 SNX1 HAVCR2 IFNAR2 TXNL4B KRR1 RNF8 CSTF2T PLEKHF2 ADPRH ALG1 PHACTR4 WHAMM RPP30 SENP5 APPL1 FAM111A TIMM50 BAZ1A VCPIP1 LRRC47 GM2A SAR1B TMEM41B TNFRSF10B IKZF1 TFDP2 GNB4 CHD6 ACTN4 TGS1 SIKE1 PIK3CD SNX22 SNAPC3 FAM20B PPM1A JAK2 TXNDC9 MSMO1 ARAP2 CISD2 TAB3 CCSER2 MBD4 TMED4 UTP11 MAPK1IP1L SNX13 RLIM CYLD ATF7IP FNBP4 NDUFC2 DCP2 TPM3 NOM1 FUS PHTF2 DBR1 PDE7A PDHA1 ME2 TIPRL APOBEC3F TOPORS TMF1 PSMD12 UBE2W ZCCHC8 EIF4E C16orf54 FKBP11 TWF1 DIAPH2 KMT5B BLOC1S2 ZBTB25 DBT CDC5L SPECC1 SPAG9 PHF20L1 MCTS1 CCNJ VPS53 RETREG3 PI4K2B ATP6V0A2 ARID5B MTRR FBXO44 DUSP3 GNA13 LMTK2 PAFAH1B1 PAPOLG HMGN2 RTCA TBK1 ZNF770 CLSPN KIAA1143 MGAT4A CRIPT RAB33B GOSR2 PDE12 TOGARAM1 C2orf69 TMEM59 ALKBH5 RBM8A RBSN APOOL SNIP1 KPNA3 VMP1 ZNF124 C21orf91 RASSF5 FZD3 MRPS16 RBM43 RAB11A MRPS11 MRPL19 PDK3 RCN2 SUPT7L ZNF557 RNF125 ATXN3 ZBTB8OS ST8SIA4 MOB1A SERTAD2 SVBP WAC TMEM167B HIGD1A CNBP HELLS GPN3 CYB5R3 NAIF1 SLC25A32 RRP15 C2orf68 PPAT ARMCX3 PLEKHA5 ZNF101 TSPYL1 ZBTB7A REEP3 UBA5 ZNF281
acute_myeloid	5	covid	HALLMARK	HALLMARK_COAGULATION	0.00257911	0.0143284	0.431708	0.42618	1.7124	43	CLU SERPING1 ARF4 SH2B2 LRP1 PECAM1 MSRB2 THBD C1QA FURIN SIRT2 CAPN2 C2 LAMP2 CSRP1 ISCU WDR1 CFD LTA4H KLF7 CD9 TIMP1 FYN ANG
acute_cd4	7	timen	C2_CP_KEGG	KEGG_NATURAL_KILLER_CELL_MEDIATED_CYTOTOXICITY	0.00257972	0.0357301	0.431708	-0.480381	-1.69733	62	TNFSF10 ICAM2 PRF1 PTPN6 LCK RAC2 HLA-A KLRD1 CD48 HLA-C HLA-B HLA-E LAT FCER1G PLCG1 CD247 TNFRSF10A IFNAR1 LCP2 NFATC3 TYROBP RAF1 ZAP70 VAV1 PTPN11 ARAF MAPK1 HCST
acute_cd8	6	timen	proteinatlas_blood_expression_cluster	Cluster 13: T-cells - Unknown function	0.00257973	0.0103189	0.431708	0.490329	1.72493	43	TRBV20-1 TRBV6-1 FAM102A TNFRSF25 AQP3 TTC39C GOT2 TRBV15 CD28 TRAV1-1 TRAV2 LPAR2 LPXN SS18L2 TRAC EML4
acute_cd8	5	age_n	proteinatlas_blood_expression_cluster	Cluster 49: Eosinophils - Unknown function	0.00258015	0.0447226	0.431708	-0.39326	-1.60582	107	TRERF1 ISG15 G6PD DNASE1 VAMP1 GSDMB ITPKB TFDP2 ADGRG5 SMIM29 AP5Z1 EIF1B CDC42SE1 C2orf68 SZT2 PAFAH1B2 HLA-F PPP6R3 TMEM161B CHMP2B HLA-A ZC3H4 CDC42 UBA7 SMG7 STXBP5 PPARA DIMT1 CACUL1 PHF2 LAIR1 SET C6orf62 EIF4G3 GOLIM4 AKT1 PFDN6 ZFP64 USP22 GOLGA5 HNRNPH1 CLPX PATL1 HNRNPH3 OSTF1 ZC3HAV1 PHF20 DENND3
acute_cd4	3	covid	C7_VAX	HOWARD_NK_CELL_INACT_MONOV_INFLUENZA_A_INDONESIA_05_2005_H5N1_AGE_18_49YO_1DY_UP	0.00258085	0.0136081	0.431708	0.590687	1.88259	12	IFI44L IFIT3 ODF3B OAS3
acute_bcell	6	covid	C3_MIR_MIRDB	MIR1912_3P	0.0025815	0.850476	0.431708	0.605471	1.66438	23	SNRPB2 RALA ERICH1 FDFT1 SMG7 CREB1 AKIRIN1 DNAJA1 MRPL33 RB1 SMIM10L1 SPCS2 GABARAPL2
acute_cd8	8	age_n	C5_HPO	HP_HYPOKALEMIA	0.00258158	0.865685	0.431708	-0.715175	-1.86525	12	UNC45A CALM3 TP53 NR3C1 MAGED2
acute_cd4	10	covid	C3_MIR_MIRDB	MIR12131	0.0025817	0.337342	0.431708	0.483109	1.60185	40	IFI44L AAK1 TMPO ZNF24 PEF1 SP100 CNOT7 ATF7IP ABLIM1 STAG2 CELF2 SVBP SVIP ADAM10 ADI1 CAMK4 PUM2 ANKRD44 C15orf40 CWC15
acute_cd4	7	acuity_maxn	C5_GO_MF	GOMF_G_PROTEIN_COUPLED_RECEPTOR_BINDING	0.0025817	0.668659	0.431708	-0.507206	-1.56445	47	CCL5 USP4 PDCD6IP S1PR1 FYN SLC9A3R1 HSPA8 CNIH4 ARHGEF1 ADA2 FCN1 USP33 CALM3 FLNA TYK2 GNAQ GNAI2 STUB1
acute_cd8	1	acuity_maxn	C3_MIR_MIRDB	MIR6132	0.0025817	0.408646	0.431708	-0.464861	-1.48756	67	KIF21B RUFY1 ARHGEF9 TPRA1 BAHD1 NUFIP2 TNPO1 FEM1C JADE2 BTN2A1 PCYT2 SYK STAG1 NPLOC4 MSL1 XPO7 MVB12A NUDT5 UBE2H CAMK2G SSH3 VPS39 MLXIP STOML1 PHF19 UBA7 DOCK9 SRP68 MAPK1 ADAMTS10 LDLRAP1
acute_cd4	14	age_n	C3_MIR_MIRDB	MIR330_5P	0.00258198	0.436834	0.431708	0.541267	1.77891	30	KLF3 CD47 NFATC2 GRIPAP1 MAPK1 ETS1 NDUFAF4 ZZEF1 SSBP4 SLC38A2 GPI HAVCR2 CD6
acute_cd4	7	covid	C3_MIR_MIRDB	MIR4999_3P	0.00258225	0.717368	0.431708	0.657599	1.7259	17	EWSR1 XBP1 EMB CMTM6 ARMC8 CWC27
acute_cd4	4	age_n	C5_HPO	HP_HEMIPLEGIA_HEMIPARESIS	0.00258233	0.727247	0.431708	0.386983	1.66074	70	MT-CO3 HLA-DQB1 MT-CO1 HLA-DPA1 TPP2 STAT4 PMS1 TGFBR3 PRF1 KCNAB2 PTEN DOCK8 PMS2 RNASEH2B UBE4B CPT1A RBPJ MLH1 DNM1L TBK1 RNF216 MT-CYB SP110 ERAP1 TPRKB HLA-DPB1 AKT3 MT-CO2 NUP107
acute_bcell	all	covid	C5_GO_MF	GOMF_ADRENERGIC_RECEPTOR_BINDING	0.00258309	0.123933	0.431708	-0.588719	-2.07932	10	ARRDC3 GRK2 SAV1 SLC9A3R1 ARRB2 UCHL1 PDE4D C1QBP GNAS RAPGEF2
acute_myeloid	all	sex_n	C3_MIR_MIRDB	MIR6844	0.00258334	0.966598	0.431708	0.49169	1.83573	244	DDX3Y UTY MAGI3 DDX43 ANKRD34B FZD5 COL8A2 GADD45A SRGAP1 SORCS2 YBX3 CSRNP2 NPIPB11 ARNTL ABTB2 LIN54 INVS ITGA6
acute_bcell	6	sex_n	C2_CP_KEGG	KEGG_PARKINSONS_DISEASE	0.0025834	0.184273	0.431708	0.525356	1.82376	96	NDUFB5 NDUFB3 NDUFB7 MT-ATP6 NDUFS4 NDUFS2 MT-ND4L ATP5PD MT-ND1 COX6A1 ATP5F1A SDHC NDUFB9 UQCRB NDUFS8 UQCRC1 MT-ND4 VDAC2 UQCRC2 COX7A2 ATP5F1C CYCS MT-ATP8 MT-ND5 ATP5MC3 MT-CO3 PARK7 COX6C UBE2L6 NDUFAB1 UQCR11 ATP5F1B MT-ND2 MT-ND3 COX5B VDAC3 UBE2L3 ATP5PB PPID
acute_cd8	8	sex_n	C3_MIR_MIRDB	MIR636	0.0025834	0.138641	0.431708	-0.47959	-1.52573	83	ZFX LASP1 PNPLA8 RTN3 TPD52 RBPJ RPS6KA3 ARF6 PHC3 EIF5A2 NUMB SAMD8 SNX4 VAT1 MBNL2 CNOT7 PTPRA NMT2 SERTAD2 RNF139 DCAF5 LYSMD3 RAP1A ZNF831 RABGAP1L CROT SLK TNRC6C CHM CISD1 ANKRD44 MKNK2 RUNX2 CDC42SE2 NUP50
acute_cd8	7	timen	C5_GO_MF	GOMF_POLY_A_SPECIFIC_RIBONUCLEASE_ACTIVITY	0.00258418	0.0849909	0.431708	0.72448	1.85628	10	CNOT1 CNOT6L PDE12 TOE1 CNOT2 PARN
acute_bcell	7	timen	BTM_MODULES	plasma cells, immunoglobulins (M156.1)	0.00258442	0.0289878	0.431708	0.66317	1.70484	16	IGKV3-20 IGKV1-5 IGLV3-19 PNOC IGKC DERL3 IGHD IGKV4-1 IGLV1-44
acute_myeloid	7	timen	C5_GO_MF	GOMF_PROTEIN_TYROSINE_KINASE_ACTIVITY	0.00258476	0.0382175	0.431708	-0.386286	-1.65443	62	EIF2AK2 JAK2 FLT3 JAK3 MAP2K6 SLA IGF2R EPHB2 ABL2 TEC HIPK2 PTK2B PTK2 MERTK FES CLK4
acute_bcell	10	acuity_maxn	C5_HPO	HP_ABNORMAL_HEMOGLOBIN	0.00258487	0.151911	0.431708	-0.502737	-1.8018	33	RPL31 RPS17 RPL35A SBDS RPS27 RPS26 SRP54 RPL5 ATRX RPS29 RPS28 CYB5R3 ADA2 RPL15 RPL11 CYB5A RPS10 RPL35
acute_cd8	1	covid	C5_GO_MF	GOMF_PROTEIN_ADP_RIBOSYLASE_ACTIVITY	0.00258519	0.129796	0.431708	0.629196	1.66568	17	PARP9 PARP10 PARP12 PARP11 PARP16 PARP6 PARP15 PARP4 PARP3
acute_myeloid	12	acuity_maxn	proteinatlas_blood_expression_cluster	Cluster 38: Basophils - Unknown function	0.00258594	0.0134469	0.431708	0.361023	1.54639	161	CLU CKAP4 NFIL3 ALOX5AP PHF21A VPS39 UNC13D ERO1A ARF4 SPCS3 RAB8B TUBA1C CR1 CRTC3 FCHO2 GDE1 UGP2 SAFB2 TSC22D1 ABHD5 SYTL3 CD53 LCORL MCMBP UBE3B NFE2 RTN4 CDC42SE2 ZNF394 ARF1 RP2 SRD5A1 SENP5 AAMDC SIKE1 LDLRAD4 LDLR TMEM50A MAN2A2 LAT2
acute_cd4	13	age_n	C5_GO_CC	GOCC_RIBOSOME	0.00258727	0.0347844	0.431708	0.279161	1.40654	165	RPS26 RPS29 SF1 RPS12 RPL7A SRP68 MRPL17 RPL35 RPS25 RPS2 DHX29 MRPL33 RPL4 ISG15 RPLP1 RPL10 MRPL10 RPS18 RPL9 RPL23A MRPL1 DAP3 RPL41 MRPL24 RPL30 RPS19 RPS15 RPL27A RPS3 MRPL36 RPL36 RPS9 RPL38 MRPL32 RPL7 RPL24 RPL28 RPL8 RPS3A RPS13 RPL32 MRPL47 MRPL19 RPLP2 RPL13 RPS7 RPS28 RPL18 RPL11 UBA52 RPS16 RPL35A MRPS33 MRPL42 RACK1 RPL26L1 RPS4Y1 RPS20 MRPS5 RPLP0 RPL6 RPL10A RPL13A
acute_myeloid	1	timen	C5_HPO	HP_FLUSHING	0.00258869	0.728542	0.431708	0.467486	1.70265	29	TMEM127 TET2 VHL ADGRE2 ALDH2 SLC25A11 CBL DLST SDHB SDHA SETD2 MDH2 SRSF2 NSD1 RUNX1 FH SDHC NF1 SDHAF2
acute_cd4	10	age_n	C3_MIR_MIRDB	MIR12136	0.00258907	0.220634	0.431708	0.278832	1.41592	254	SESN3 RSBN1 ITGB1 CXCR4 ZFC3H1 KLF6 ZFP36L2 KMT2E VIM DCP2 AREG UBE2D3 CEBPB PPP1R2 STAT3 SNX9 RAB14 SGTB SMNDC1 ANKRD12 PLAC8 UBQLN1 SUPT3H SON RB1CC1 SLC38A2 PUM2 SMARCE1 ZBTB25 ATAD1 TNRC6B HNRNPH3 LUC7L3 LCOR CHD1 PNISR FAM172A PAG1 PDE4B MAPK1IP1L CDC73 CYSLTR1 SF3A1 TCEA1 PRDX6 PHC3 PPP1CC CAMLG ASH1L SRSF10 RAB5B PTP4A1 PARP8 SP3 VEZF1 NUCKS1 STX16 FBXO32 ELOVL5 POLR2E SSR1 PTBP3 RORA TRAK2 ARGLU1 KATNBL1 CDK6 HNRNPUL1 ETNK1 ADD3 ING5 GSK3B FKBP5 DERL1 GPR183
acute_bcell	2	covid	C2_CP_KEGG	KEGG_TYPE_I_DIABETES_MELLITUS	0.00258911	0.0261069	0.431708	0.597848	2.01871	21	HLA-DQA2 HLA-A HLA-DRB5 HLA-F HLA-C HLA-E HLA-B HLA-DPA1
acute_cd4	8	age_n	C5_GO_MF	GOMF_NUCLEOSOMAL_DNA_BINDING	0.00259006	0.407503	0.431708	-0.615846	-1.74219	20	HMGN3 HMGN4 CHD4 HMGN1
acute_cd8	9	age_n	C2_CP_KEGG	KEGG_PPAR_SIGNALING_PATHWAY	0.00259033	0.0770625	0.431708	-0.711519	-1.68617	11	ACAA1 ACADM DBI PDPK1 ACSL3
acute_cd8	5	acuity_maxn	C5_GO_CC	GOCC_SPERM_MIDPIECE	0.00259087	0.088755	0.431708	-0.706497	-1.72355	10	CD52 GABARAP SLC9A3R1 SQSTM1 RAP1A HSPD1 VPS13A SPEF2
acute_cd4	14	age_n	C3_MIR_MIRDB	MIR147B_5P	0.00259249	0.436834	0.431708	0.407232	1.64749	88	TAF7 ARF1 CHD9 NFATC2 DIAPH1 SEC13 FAM120A SLTM SLC38A1 ANXA11 RNPC3 NCK1 CHD6 GOSR1 CWC15 EMC4 SPCS1 ARL5A RIOK3 PTAR1 SEC11A EML4 ARAP2 KANSL1 VPS4B TOMM22 VOPP1 RORA DCAF7 TRANK1 EIF1B VCPIP1 SERP1 DDHD1 ARL4C NAA20 TMEM59 PRRC2B NCAM1
acute_bcell	2	sex_n	C3_MIR_MIRDB	MIR3658	0.00259327	0.143381	0.431708	-0.319847	-1.46844	265	EIF1AX ZFX RAB30 ZCCHC10 ARL5A FAM3C ZBTB20 CYB5R4 ATRX TRAPPC2 STX17 HDAC2 PCMTD1 SNX9 SEC63 STAT1 YIPF5 RRP15 SBDS SMG7 BET1 CEP120 TNRC6B ZEB2 SEC23IP TMEM165 HAT1 INO80 ARFGAP3 MYLIP SESN3 PRKAR1A YTHDC1 MSI2 R3HDM1 RALGPS2 TCF12 GALNT2 SLC12A6 PAX5 BTG3 UBE2K SMAD3 STK26 RC3H2 ARGLU1 CUL2 FCHSD2 PFDN4 ATP2B1 IPO7 IFNGR2 PEX2 USF3 ZBTB1 DCK DCUN1D5 SH3GLB1 INTS6 TBC1D15 SCP2 DDX46 CCNC NUP98 CREBZF HNRNPD MRE11 SLC25A37 ZNF652 PTEN PHC3 RAB6A MON2 NUFIP2 XPNPEP3 MAP2K1 FAM126A PTMA CYTIP NAA50 TRA2A SMIM14 KLHL28 POLR2D ARID5B ATAD1 GCA SLC4A7 KIF5B UBE2V2 CRYBG1 NUP54 TWF1 MRPS14 ZBTB44 ERO1B VAMP7 MCTS1 IDI1 CDKN2AIP SRRM2 HNRNPF LMAN2 UHRF1BP1L HMCES PPP3CA BRAF
acute_cd8	9	timen	BTM_MODULES	translation initiation factor 3 complex (M245)	0.00259427	0.021866	0.431708	0.675663	2.0505	11	EIF3F EEF1B2 EIF3K EIF3E EIF3H
acute_cd8	1	acuity_maxn	C2_CP_KEGG	KEGG_LEISHMANIA_INFECTION	0.0025943	0.045256	0.431708	0.331793	1.62958	48	HLA-DQA2 HLA-DRB5 NFKBIA JUN IFNGR1 HLA-DRB1 HLA-DPA1 JAK2 CYBA TAB2 RELA
acute_bcell	9	covid	C5_GO_CC	GOCC_CHROMOSOME_CENTROMERIC_REGION	0.00259445	0.0376195	0.431708	0.458118	1.57211	63	IKZF1 CSNK1A1 PPP1R12A UVRAG RAD21 ZNF207 KANSL1 STAG3 PPP2R5C MAD1L1 ATRX PDS5A CENPC STAG2 SMC3 HSF1 BOD1L1 NUP160 SIN3A CBX3 CLASP2 PPP1CC NUP107 PPP2CA NUP98 DCTN4 XPO1 SEC13
acute_myeloid	6	covid	C3_MIR_MIRDB	MIR493_3P	0.00259471	0.362153	0.431708	0.44984	1.69571	33	LGALS3BP UPF2 AAK1 SRSF11 EPM2AIP1 SHTN1 VPS35 ETF1 CREB1 N4BP1 EID1 USP4 DYNLRB1 CSF2RB CIC WDR33 OGDH
acute_bcell	11	covid	C5_HPO	HP_POSTURAL_TREMOR	0.00259502	0.183985	0.431708	-0.581665	-2.01292	22	MT-CYB MT-CO1 MT-ND4 MT-ATP6 PRKRA MT-CO3 MT-ND2 MT-ND4L MT-ND5 STUB1
acute_cd4	14	sex_n	C3_MIR_MIRDB	MIR9851_3P	0.00259558	0.202275	0.431708	-0.478513	-1.76561	44	RNF19A CAMTA1 ATF7IP PTP4A1 CHIC2 CDC42SE2 RNMT IDH2 XIAP SRSF10 LDLRAP1 KLF6 ARL8B CCND2 LUC7L2 STK26 PAFAH1B1 ARFGAP2
acute_cd4	14	sex_n	C3_MIR_MIRDB	LET_7C_3P	0.00259666	0.202275	0.431708	-0.318485	-1.49171	170	SEC63 MBNL1 CEMIP2 SP3 BRD4 NKTR NFKBIA AKIRIN1 RAB5C RAB10 PRRC2C TRA2B PPP2R5C KHDRBS1 SF3B1 RAD21 UBL3 CDC42SE2 HSPD1 PPP1R12A TMEM170A PPP6R3 PPP1R10 COQ10B MAP3K8 UBE2F ARID1B ARID4B JAZF1 SEC11A MYBL1 UBE2K STAG1 CXCR4 MBD5 FLI1 PTPRC AFF4 AKAP13 CDK13 MORF4L1 ZNF451 ITGB1 SNRPD1 ZNF638 NUDT21 UBE2G1 ANKRD12 RORA MAP3K2 SAT1 UBR5 RBBP6 KLF9 SUMO3 CMIP KAT6A ELOVL5 RSL24D1 FUBP1
acute_myeloid	2	covid	C3_MIR_MIRDB	MIR4781_3P	0.00259794	0.274563	0.431708	0.529173	1.83486	19	TOP1 NDUFV3 STAU1 DHRSX RAB8A TMEM165 PHIP ATXN1 PROSER1 MAP3K13 DCAF5 CEP170
acute_cd8	13	sex_n	C5_HPO	HP_DEMENTIA	0.00259942	0.0394144	0.431708	0.620316	1.73323	21	MT-ATP6 MT-CYB MT-ND1 ITM2B MT-CO3 MT-ND4 TYROBP HNRNPA1 HNRNPA2B1 MT-CO2 MT-CO1 VCP FTL LYST SQSTM1 CYLD
acute_bcell	7	timen	C3_TFT_GTRD	POU2AF1_TARGET_GENES	0.00259995	0.108938	0.431708	0.36606	1.38304	267	IGKV3-20 RHOH REL IGHV4-34 G3BP2 IGLV3-19 MOB3A PRDM2 RSL24D1 TRA2A MEF2C PMAIP1 IGHV5-51 TSC22D3 FXR1 TMEM256 RPL27 NXT1 IGKV3-11 PIM2 IGLV3-25 CYFIP2 PHF5A EEF1B2 IGLV1-40 IFRD1 EIF4H BAZ2A RPS26 EBF1 KLF10 WDR74 IGLV8-61 C12orf57 SRP19 CNTRL KIAA1143 IGLV6-57 ELF1 ZFAS1 CHD6 TOPORS ATXN2L PNPLA8 USP8 TGIF1 GSK3B MDM4 TEN1 HNRNPUL1 INTS10 CSNK1A1 SINHCAF TMC8 RPL22 ASXL1 EIF3K SH3BGRL SREBF2 AKAP9 RPL13 IGLV1-47 LTA4H ARHGAP25 ACO2 NUTF2 DPH1 LYN ITGA4 ARID5B ZNF430 YTHDF2 SMAD2 STX12 SRRT IGLV2-8 PHTF2 GAPDH MICU2 PLGRKT TMEM259 HMGA1 WAC CCNI
acute_cd4	2	sex_n	C3_MIR_MIRDB	MIR6739_5P	0.00260068	0.112594	0.431708	-0.44721	-1.48507	130	HLA-DQA2 ST3GAL1 SNRK ZNF84 GEMIN8 PARP15 RICTOR AMMECR1 ASCC3 RORA KMT2A ZNF326 ATP1B1 C9orf72 PSTPIP2 RPP14 RC3H1 BTN3A3 GSPT1 HLA-DQA1 RAB5B WDR26 AAMP MEX3C AAK1 TNIK WDR43 ZEB2 ARCN1 ATXN2L ZNF3 GOLPH3 SH3KBP1 C6orf89 YIPF5 SNX27 PCGF3 CREBL2 USP46 KPNA3 VCL PBX2 ZBTB43 FECH
acute_cd4	14	age_n	C3_TFT_GTRD	ZSCAN31_TARGET_GENES	0.0026008	0.539623	0.431708	0.31339	1.44855	279	SNRPD1 DAZAP1 RSRC1 STARD3 BPTF MRPL27 TOR1AIP1 PMAIP1 CHD9 POU2F2 RHOT2 LZIC COPZ1 VTA1 HERPUD1 COPS2 SLTM SPEN LGALS1 ISG20 UGCG FAM98C AURKAIP1 EIF4E2 MCRS1 MAP7D1 ATRAID MRPS34 GNPAT SNRPB NOL8 COMMD4 TMEM101 PDCD5 SF3A3 CLTB VPS26C MTF2 TMEM14A AP3B1 USP14 CCDC59 PPP6R2 CAST NABP2 GABARAPL2 PAK2 CCDC69 UBE2D2 RALA PNRC2 RBM48 FOXN2 PNRC1 ZNF511 GNL1 SEC11A TMEM147 OSBPL8 CCNC OVCA2 HNRNPA0 STN1 ARID1A ACTN4 LTBP4 RAB11A NUDT1 CLK3 PPP6R1 ZNF428 HNRNPL IQGAP2
acute_myeloid	15	sex_n	C5_HPO	HP_TACHYCARDIA	0.00260107	0.431345	0.431708	0.694426	1.85065	14	HLA-DRB1 CALM2 SRSF2 SDHB UCP2 CALM3
acute_cd4	9	covid	C5_GO_MF	GOMF_MHC_PROTEIN_BINDING	0.0026016	0.0841693	0.431708	0.643023	1.89302	23	LAG3 TAP1 ATP5F1B TRAV19 CD74 CD4 CD81 TUBB TRBV7-9 TUBB4B TRBV12-3 TRAV8-4
acute_cd8	1	age_n	BTM_MODULES	enriched in antigen presentation (II) (M95.0)	0.00260368	0.0555451	0.431708	-0.624743	-1.77779	20	SELL FGL2 PLEK ITGAM EVI2B
acute_myeloid	3	covid	C2_CP_KEGG	KEGG_INTESTINAL_IMMUNE_NETWORK_FOR_IGA_PRODUCTION	0.00260404	0.209625	0.431708	-0.527932	-1.68953	23	HLA-DPB1 HLA-DRA HLA-DMA HLA-DPA1 TNFSF13 TGFB1 LTBR HLA-DMB
acute_bcell	5	sex_n	C3_MIR_MIRDB	MIR1226_3P	0.00260676	0.150485	0.431708	-0.565562	-1.59569	33	GPR65 CD55 EIF2A ZNF224 MAT2A TFEC MTREX CAST CRTAP SZRD1 CREBBP APPL1 RRP1B OGT NUP153
acute_bcell	6	sex_n	C5_GO_CC	GOCC_MITOCHONDRIAL_PROTEIN_CONTAINING_COMPLEX	0.00260731	0.370645	0.431708	0.440002	1.61933	197	NDUFB5 NDUFB3 NDUFB7 MT-ATP6 NDUFS4 MRPL51 MRPL52 MRPS26 NDUFS2 MT-ND4L ATP5PD MT-ND1 COX6A1 TOMM22 ROMO1 MRPL20 ATP5F1A MRPL14 ATP5MG SDHC DNAJC15 NDUFB9 UQCRB TIMM13 NDUFS8 TIMM22 UQCRC1 MT-ND4 BAX MRPL58 UQCRC2 COX7A2 TOMM20 TOMM7 PHB2 MRPL40 ATP5F1C MT-ATP8 MRPL10 MT-ND5 ATP5MC3 MT-CO3 MRPL18 COX6C MRPL36 TIMM8B NDUFAB1 UQCR11 MRPS33 ATP5F1B MT-ND2 MT-ND3 COX5B ATP5PB SUCLG2 HADHB PHB MTX1 SUPV3L1 MRPL41 UQCRH MRPL48 MRPL43 TOMM70 IMMT COX6B1 SUCLG1 MRPL37 ATP5ME MRPL2 COX5A MT-CO2 NDUFA3 CLPX COX7C MRPL27 MRPL16 IDH3G SLC25A5 IDH3A TIMM17A SLC25A6 PDHA1 NDUFS6 NDUFA11 UQCR10 MRPS16 ATP5MF TRMT10C MRPL57 SDHB NDUFS5 MRPL32 NDUFB4 CYC1 NDUFB11 MRPL47 DLD NDUFB6 MRPL9 NDUFA12 NDUFB2 MRPS10 MICU2 MT-CYB
acute_cd4	2	covid	C5_GO_CC	GOCC_U2_SNRNP	0.00260731	0.0409116	0.431708	0.617889	1.73015	20	SNRPB SF3A3 SF3A2 SF3B1 SNRPD3 SNRPG SNRPE SF3B6 RBMX2 SNRPN SNRPB2 SF3B2 SF3A1
acute_cd8	1	age_n	C2_CP_KEGG	KEGG_PEROXISOME	0.00260782	0.140822	0.431708	-0.479776	-1.65914	55	ACSL5 SCP2 CAT ACSL3 ECI2 PEX5 PEX26 PHYH ACOX1 IDH1 IDH2 MVK SLC25A17 ACSL4 GSTK1 ACOT8 PEX11B CROT MPV17 GNPAT PAOX PEX19 FAR1
acute_cd8	11	covid	C3_MIR_MIRDB	MIR4500	0.00260784	0.41861	0.431708	0.41896	1.58723	124	IFI44L UTRN TRANK1 PLPP5 ANKRA2 RBMS1 SMC1A C15orf39 LBR MDM4 RNF44 PLD3 CRTAM BZW1 GALE GAS7 MTDH SUB1 SMAP1 CD164 CHD4 LAMP2 MED8 CCR7 EPHA4 DUSP1 FNDC3B DPH3 COIL FNDC3A RAB3GAP2 TMEM167A
acute_myeloid	10	acuity_maxn	C5_GO_CC	GOCC_CLATHRIN_COATED_VESICLE	0.00260784	0.0236673	0.431708	-0.427442	-1.59093	104	HLA-DQA1 HLA-DPB1 HLA-DQB1 HLA-DPA1 HLA-DRA CD4 HSPA8 HLA-DRB1 CD74 RAB8A RAB5A VAMP4 AP2S1 VAMP8 NRGN AFTPH CLTC ADRB2 CLTB STX6 AP1M1 SORT1
acute_bcell	1	timen	C3_MIR_MIRDB	MIR6508_5P	0.00260838	0.127455	0.431708	0.379683	1.378	123	YPEL5 AMD1 COL19A1 PRKAR1A HSPA9 CREBRF CBLB NUCKS1 WDR33 PTAR1 MARF1 ALG13 CYTIP EIF2AK3 BCL11A XRN1 AUTS2 CYFIP2 RAB1A KMT2A DHX29 MED13L PARP11 CCNG1 PRDX6 CELF1 SREK1 SPG21 MRPS35 PDCD6 C1QBP BLOC1S6 TMEM38B OSBPL8 GALNT2 HMGN3 RAP2C ANKRD44 CASP8 PAX5
acute_bcell	5	covid	C3_MIR_MIRDB	MIR548AE_3P_MIR548AQ_3P	0.00260838	0.497511	0.431708	0.378296	1.26764	284	PPM1K MYC ST6GAL1 BPTF OAS3 CXCR4 MCL1 GNG2 HNRNPF UBR5 FLI1 SSU72 XRN2 SMARCA5 KDELR1 USP15 EPC1 ERGIC2 NIN ATF7IP ACSL3 CNOT7 USP10 UTRN NAA15 MED30 XRN1 SERTAD2 UHMK1 GTF2B TMED2 TGS1 ZNF24 SON CDK17 DDA1 DNMT1 G3BP1 MCTS1 CREM VAPA ARID4A PPP3CA ARL6IP6 SNRPD1 SAR1B SLC38A1 SREK1IP1 RBBP4 SLC25A36 MBNL1 CNOT6L TIAL1 PSIP1 PPP2R5E UBE2D1 ZFR DCP1A SKAP2 DYNLT3 SYT1 NAMPT RECQL ZFAND5 PCGF5 RSBN1 DCK PDS5B TVP23B SNW1 RNF19A LZIC SUGT1 PHF14 SYNCRIP VPS13C BNIP2 DPY30 LSM8 HMGN1 SH3GLB1 C5orf24 ARL5A PAPOLA APPL1 PUM2 FOS LCOR ETNK1 UBAC2 TMEM170A SECISBP2L UBXN4 PHF20L1 PRMT1 PAK2 ARL6IP5 NPM1 TRIP12 RAC1 BDP1 RANBP1 TNRC6B MMADHC DIP2B EXOSC9 INPP5F PPP4R2 KLHL24 PRPF6 SAMD8 APH1A VASP MAP4 SMC5 RRP15 ABI1 PHIP TM2D3 VPS4B GNAI3 ZEB2 AZIN1
acute_cd4	all	covid	C3_MIR_MIRDB	MIR335_3P	0.00260838	0.124203	0.431708	0.332598	1.20052	560	DHX58 SGK3 PGAP1 ZCCHC2 PARP11 NIPA2 ZEB2 CTBS VCAN SP110 ANK3 TMEM167B XRCC4 C1GALT1 INTS14 POU2F1 C14orf119 MTO1 UTS2 PMAIP1 MRPL42 ETF1 KLF12 FNDC3A DCUN1D5 WDR7 SCYL2 NUP98 CRIPT RLIM CEP135 CCDC50 MOSPD2 RAB8B SPOP UBE2D1 PNPT1 MAGT1 PGM2L1 MYO6 ARID1B PARN NCOA7 SMARCA5 PPP4R2 PLCL1 UBE4A ANGEL2 CUL3 NAPG TANC2 DNAJC3 STRN YAF2 NCOA5 KLHL28 PALLD APPL1 TMEM41B SMAD5 FER PCGF5 VPS13B TMED5 PHF14 F2R CUL5 CSNK1G3 YTHDF3 VTA1 ATAD1 GOSR1 ZNF92 TMX1 KLHL24 ARL5A LMO4 FAM117B ZNF236 STK38L HELZ AMBRA1 ODF2L BROX HERC3 HDAC9 SLC30A5 CTDSPL2 CENPJ GNG2 SIRT7 GBP5 RFX3 MIDN HLCS ZMYM4 FOS ABHD18 NEPRO STARD3NL DENND4C ZBTB21 FEM1B SSB PSMD14 TOE1 CDC73 CNOT2 DCUN1D1 YIPF6 PDGFD LRRC40 GABPA ZFAND3 ZDHHC21 SENP6 STXBP5 GTF2H5 PPP3CA RC3H1 YTHDC1 MAGEE1 PIK3CG FAF2 ELF1 FRS2 SLC30A7 ZNF426 RAB1A ADI1 SAMD8 BRCC3 IL1RAP NOM1 CEP350 UBE2G2 THAP9 ASB8 ANTXR2 VAPB RORA ERP44 NAA35 ELK3 NR3C1 ARL15 SOS1 PTAR1 ENPP4 ARFGEF2 CACUL1 MPC1 KIN DERA CHD9 TENT5C PHIP PDE12 PRPF40A SFMBT2 SPN DDHD1 FMR1 DENND1B KRAS CES2 GPRIN3 PRRG3 MB21D2 NAA30 FRMD4B CD200R1 LTN1 HYPK DGLUCY ARMC10 PPAT CHD2 ZNF322 USP15 GNB4 APOOL EMB AP4E1 SH3GLB1 RUFY2 NT5C3B RAB30 PCBP1 PLCB1 ZFX DNAJB14 TCAF2 PAK2 PRR14L VPS29 RNF169 SERPINE2 CCDC186 TTBK2 FUT8 EZR TMEM33 MRE11 DIAPH1 TIPARP ZNF559 SLC25A17 GPAM HIPK1 RCSD1 MTMR10 TRA2B CCDC82 ATG4C RBM12 UBE2D4 NUFIP2 RIC3 FZD3 RP2 SMIM10L1 ITGA4 NECAP1 AFF4 ZNHIT6 ZC3H11A LPGAT1 ZNF430 PPIL1 EDEM3 CD47 ZHX1 SAR1B ANXA7 SEPHS2 NEK1 POGLUT1 RBM7 ZNF682 TMED4 ARID4B RTN3 ISCA1 BCOR HOOK3 TNFSF13B PTGDR ZBTB18 INSIG1 CHPF2 AKAP8 HELQ ATL2 ZBTB20 RBM11 CNTRL SLC25A13 MCTP2 REST GNPNAT1 ID2 FEM1C MRM2 SNX25 EIF4E3 AAK1 JMY PHACTR2 THAP2 EPHA4 NCOA2 ZFP36L2 ABCD2 IQGAP2 RAB33B CALM1 AGFG1 CORO2A LMBR1 SMARCE1 BORA SWAP70 GPN3 NSFL1C KPNA4 CRISPLD2 UBL3 UFL1 XYLB NCKAP1 TXNRD1 PIGV GIGYF1 ZNF681 GSKIP TAOK3 GPR171 MED14OS TM9SF3 ANK1 ZNF786 CYB5B NAPEPLD ZNF793 LMAN1 FAM98A PIN4 NUDT15 CPT1A CREBZF LYPLAL1 BAG1 ZNF655 CREBRF MRPS36 APLP2 XPR1 SEPSECS ATP6V1G1 SEL1L RNF138 TNIP3 FAM126B BPTF UGGT1 MANEA SGTB TMEM260 TCAIM SSBP2 OCIAD1 ZNF718 SH3KBP1 BID PCM1 VAPA SRPK2 HBS1L ARL6IP5 CCT6A MXI1
acute_cd4	6	timen	C5_GO_MF	GOMF_SEQUENCE_SPECIFIC_DNA_BINDING	0.00260838	0.127028	0.431708	0.370076	1.27677	363	JUN FOS NR4A2 ZNF331 CSRNP1 PER1 ZNF394 JUND ARID5A FOXP1 GTF2B IRF1 USF2 DDIT3 BCL2 TIPARP LEF1 ZNF430 ZBTB1 CENPC FOXJ3 KLF3 RELB RUNX3 NR3C1 BHLHE40 HBP1 KDM2A CREM ARID5B HNRNPL JUNB CREBRF ELF2 ZNF644 ELF1 REL TAF9 ZNF655 ZNF721 TSN IKZF1 LITAF XPA TERF2IP SP3 TGIF1 SFPQ KLF9 RORA HNRNPA1 REST MAX CAMTA1 TBP SMAD2 KLF10 ZBTB24 KAT7 HIF1A ZNF880 CHD2 STAT3 APP CCNT1 TFAM PRDM2 TEN1 ENO1 FOSL2 HNRNPU FOXN3 KLF6 CHCHD2 NR1D2 YBX1 MBD4 IKZF5 SUZ12 STK16 RBL1 UPF3A ZNF350 ZNF267 DR1 ZNF791 RPS3 GATA3 ZNF277 ZNF281 PRDM1 NLRC5 BAZ2A HNRNPD ATF4 KLF12 STN1 ZNF836 TSTD1 LRRFIP1 XRN2 ETV3 TFDP2 CHD3 NFE2L2 RBMX MYNN NR2C1 AHR DMTF1 CCAR1 POU2F2 ZNF44 ZBTB7A CUX1 KAT2B ATF2 BACH2 ZNF107 GATAD2A ERH SMARCA2 RFC1 ZBTB20 DHX36 ZNF493 ZNF581 RPA1 ZNF24 MAF1 CDK9 SAFB2 ZNF276 NFIC SMARCB1 ZNF580 APEX1 DHX9 MAF MBD2 PCBP1 ZNF484 NPM1 SP2 MEF2A SREBF2 HSF1 NFAT5 NCOA2
acute_cd8	all	covid	C3_MIR_MIRDB	MIR616_5P	0.00260838	1	0.431708	0.357755	1.19907	730	IFI6 SPATS2L RRM2 CENPA SPC24 CLSPN STIL SKA1 E2F2 SHCBP1 GINS1 CDCA7L MCM4 NEK2 PPM1K DTX3L HELLS KIF18B TIMM50 ZNF681 PSPH C3orf14 STAT2 PAICS ATAD5 ZNF486 STRADB CNTLN EPB41L4A RNF8 ZNHIT6 PRELID2 BRIP1 TRIM5 AUNIP CCDC50 DIAPH2 IRF9 AFMID SCAMP1 SPRYD4 CCDC65 ZNF816 EXOC5 TMEM33 HMGN2 SYNPO2 MRPL19 ARFIP1 AIFM2 WDR44 HPSE JAK2 ZBTB2 LAMP2 MOCS3 NUGGC SMUG1 WDR76 TIMM23B UMPS CYP51A1 FGD2 SKA2 GNB4 APOOL ARSB FEZ1 GM2A PI4K2B THUMPD2 NCAPG2 SSX2IP ALG1 CRIPT ZNF578 SGCB NHLRC2 FSIP1 CRCP PPFIBP1 REEP3 ITGAX MBOAT1 UTP11 MTR MTPAP METTL8 CISD2 MRPS11 SERPINB8 SPATA5 CBX5 SNX22 TMEM167B MORN4 MSMO1 ZNF490 HAUS5 VPS33B PPM1D SPAG9 CD274 RTKN2 C2orf69 SNX13 ZNF793 COX18 SLC35F6 MTRR IKZF3 CCDC141 SPAST INPP5B RAD54B PLEKHA5 FAM234B ZNF621 ATXN7 MAVS PLAC8 STRIP2 MDM2 MLEC FUS POLH THAP5 ATP13A4 BLNK MTX3 PNPO CDC5L ZNF845 NSL1 OSBPL10 CD3G WHAMM TXNL4B DBT S1PR2 SLC8A1 RLF NAIF1 GOLGA3 ELK4 GSTCD LSM11 ZNF253 LETM1 CCNJ ZNF530 PDP2 DICER1 MYO3B TRPV1 AP4S1 EEA1 RTCA RARS2 ZNF28 FBXL20 DENND1B TSPAN2 TGS1 XPNPEP3 SMC1A GNL3L COX15 ZNF543 ZMYM1 PPAT MACO1 TNFRSF10B GALNT12 SLC25A32 TMX1 ZNF587B KIF5C ZCCHC4 GPATCH2L PSMD12 CEP97 UBE2V2 DBR1 GTF2IRD2B ZNF557 FBXO28 CCNT2 ZNF264 NOM1 UCK2 FNDC3A BAG5 POLR2J2 ALDH18A1 LRRC47 TAB3 ST8SIA4 TXNRD2 MEFV KRBOX4 APOBEC3D NOCT TMED5 PDHA1 RBL1 AIG1 TRIM13 GNS KDM1A DHRSX DCUN1D1 KIAA1143 ACACB DNAJC14 APOL6 OCLN HDAC2 PHTF2 EIF4E MCTS1 KRR1 SAR1B ZBTB8OS KPNA4 MAPK1IP1L SNAPC3 SERBP1 NF2 SCD PTER ZNF770 LRPAP1 BLOC1S2 TERF2 FZD3 C2orf49 PARD6B MRPS16 SURF4 CEP70 RLIM SFR1 FKBP11 ZCCHC8 TBK1 PURA ZBTB3 SOAT1 ME2 SGCD RPP30 CASP2 KIF3A PAFAH1B1 ARHGAP5 SLC48A1 SHOC2 CEP72 ZNF326 SNIP1 CD226 SERPINB1 FANCF KIN IPMK C19orf12 ZNF805 ZNF451 XIAP GTPBP3 RPS27L PPP4C ARF4 RRP15 USP9X RBM43
acute_cd8	10	covid	C5_GO_CC	GOCC_SPLICEOSOMAL_COMPLEX	0.00260838	0.0892065	0.431708	0.433178	1.42379	123	SNRPA SF3B1 NCL LSM7 ADAR IK SNU13 SNRPE SF1 WAC USP39 RBM8A HNRNPR HNRNPM CCDC12 HNRNPH3 HNRNPK U2AF2 CWF19L2 LGALS3 HNRNPA3 PPIH MAGOH SNRPB CDC5L LSM6 CLNS1A HNRNPA2B1 SNRNP70 SNW1 RHEB SNRPF RALY SF3B4 API5 SNRPD1 RNF113A C9orf78 SYF2 TRA2B SNRPB2 CIRBP WBP11 AKAP17A BUD31 HNRNPF PRPF8 LUC7L SNRPD3
acute_cd8	11	timen	C5_GO_MF	GOMF_IDENTICAL_PROTEIN_BINDING	0.00260838	0.273809	0.431708	-0.348016	-1.23575	680	MX1 TRIM22 EIF2AK2 BST2 IFI35 STAT1 CD2 S100A11 TNFSF10 TAP1 SP100 NMI DDX58 IFIT3 GIMAP7 CD38 GBP1 PLEK STAT2 GIMAP2 HVCN1 HM13 PRF1 SMCHD1 XBP1 ETS1 CALCOCO2 RNF5 RBCK1 PCM1 MRFAP1L1 JAK2 GBP4 SETX CTSC MITD1 BANF1 DRAP1 TPST2 PML PYCARD SNX1 MESD PIP4K2A STOM GNPTG PSMA7 ORAI1 PFKP MYD88 SNX6 APOBEC3G TAF1D MAT2A SLAMF7 TRIM27 GBP2 STARD3NL STAT4 PRDX3 ACADM CD53 EIF4G1 PRPSAP1 IKZF3 CACYBP UGP2 ATIC MYCBP2 UBA3 SAMHD1 PSTPIP1 TYMP GOPC CD2AP ZNF24 STAT6 PIK3AP1 PRPF6 CD247 TRIM14 SLC9A3R1 LRRC41 CARD8 IRF3 ATM STAT3 ATF1 IFI27 DCK FGFR1OP2 CISD1 DECR1 PSME2 DPY30 ZRSR2 ST6GAL1 EHD1 PRMT1 DAAM1 FOXP1 GRB2 TIGIT CSNK2A1 TIMM9 TRADD VPS25 CISD2 GALE CGGBP1 SEC13 CSK CASP1 PRPF31 ESD OFD1 EIF3J RPE ANXA6 PDCD6 STARD3 GBP5 SAFB2 UBASH3B CLPP RABEP1 EXOSC8 CARD16 DDX39B RASAL3 XIAP HTRA2 HSP90AA1 CPNE1 KEAP1 AIMP1 MAD1L1 DHPS ABI3 VPS4B TRIM5 PDCD6IP HSCB TMEM43 ARRDC1 XPNPEP1 TPR BORCS6 AHI1
acute_cd8	5	acuity_maxn	C3_TFT_GTRD	MAFG_TARGET_GENES	0.00260838	0.191716	0.431708	-0.324918	-1.16301	813	PRSS23 SENP7 RMC1 TUBA1B TPM4 APBB1IP NLRC5 SEM1 YWHAQ NCKAP1L STAT1 PNKD PTP4A2 PCIF1 PPT1 COTL1 UPF3A RBBP4 NRDC TRIM38 PHKB IFRD1 API5 TMEM107 MRPS21 EMC4 NUP214 SSR3 RPAP3 ZNF84 ATP2B4 SRI SHPRH ARID1B BCAS2 ZBTB20 RBM17 SOS1 SRSF2 MGST3 EWSR1 ADD3 FERMT3 KDM2B SBNO1 TGFBR3 HIVEP3 CLIP1 EPB41 NBN ENO1 ARHGEF2 LUZP1 SRP54 DPP8 WDR1 SPTAN1 CYB561 HELB ITFG2 CELF1 TGOLN2 THAP12 EHMT1 SPRTN DDX59 SREBF2 OPA1 AP2A2 AKR1B1 C15orf61 TMEM14B ANXA1 MRPS27 CHD4 SPG7 SRPK2 LRRC47 TMEM243 FTX POU2F1 TXNRD1 BAZ2A SZT2 AGL PCYT1A SNF8 MDC1 UROS LTA4H RGS3 TMX3 SPOPL SLC39A13 LDHB RNF145 BCAT2 ACTB ZADH2 KBTBD2 PBRM1 PTPN22 RABEPK SRSF11 MED13 NSD3 VIM-AS1 LMNA SLC30A5 UQCRH SNU13 SQSTM1 PRDX1 PTGES3 TNRC6B MTMR2 GLS MAD1L1 ZMYND8 RPS6KA1 PHB2 MFSD11 JAML HNRNPD KDM2A ZBTB38 RASAL3 DYNC1I2 VIM SNAPC5 WDR36 ASB8 SMPD4 RAP1GAP2 FLNB MSI2 MITD1 IKBKE SRPK1 TMEM138 SEC24C RRM1 CTDSPL2 RBFA MANF LTBP4 MIR4435-2HG SMG1 PTPRC PSMC2 ZBTB48 PARN VEZT LBR TRAFD1 GCLM RREB1 MAPK13 ASPSCR1 AGTRAP PRPSAP1 TRUB2 KIDINS220 MRPL48 MED15 CDK5RAP2 MKLN1 PRPF19 IQGAP1 MLLT10 GUSB TMEM209 EIF3A VMP1 ZNFX1 ARHGEF3 ZNF335 GDI2 CDV3 PCGF5 RFFL TMEM18 MUC20-OT1 VCPIP1 RNF130 RNASEH2B SYTL2 PSMA5 BPTF EHD4 LRRFIP2 HK1 RABGGTA GYG1 RHEB DNM2 FBXO3 ITPR1 SLC35B2 NORAD SNX2 GABPB2 ELMO1 USP14 PLEKHM1 STX17 METTL3 CALCOCO2 EPM2AIP1 JPT1 USP48 GLG1 AGPAT3 TBC1D14 HSP90AB1 PITHD1 GABPB1-AS1 EHD1 CUL4B MAP4 SH3BP5 ARHGAP25 MDM2 PPP1R18 RNF10 FTSJ3 SHKBP1 SMYD3 SLC4A4 SLC38A10 BRD7 ARHGAP17 LARP1 YWHAG RERE IKBKG MBD2 CD2AP PLEKHB2 PSMC5 DENND4C CYTH1 SEL1L3 KPNB1 LYRM7 SLC36A4 RCOR3 ACAT1 SEMA4C CDK19 MARF1 KMT5B RPS6KB1 ALDOA RNF11 FOXO3 KAT2B PPP2R2A WDR59 ITFG1 UGGT1 ZEB2 DLST LYPLA1 PCNP LRIG2 ARHGEF9 TGIF1 VPS8 SKAP2 IRF2BP2 TUBB SELL EIF4A3 TM2D3 SNX5 MED16 ANKRD17 PLD3 BLMH VRK2 MBP DYNC1LI1 RABGGTB DENR TBCD CRTAP STARD9 GOLGA7
acute_cd8	6	covid	C5_GO_MF	GOMF_TUBULIN_BINDING	0.00260838	0.0890574	0.431708	0.348474	1.27679	241	MX1 MX2 PLK1 CENPF HSPH1 DLGAP5 DNM1L LRPPRC RCC2 TUBGCP3 KIFC1 BRCA2 CENPE HAUS8 RACGAP1 SPC24 BIRC5 SKA1 CDK5RAP2 KIF4A KIF2C KIF3B KIF14 HTT EML2 CEP295 KIF20A FBXW11 BRCA1 MAP1S PRC1 CKAP5 AGTPBP1 REEP4 KIF20B RMDN3 KIF23 CCDC66 KIF13B FMR1 PAK1 CCT5 RAE1 BCL2L11 KIF18A KIF11 CRIPT NUSAP1 NCALD CACYBP FAM83D PHF6 TUBGCP4 GTSE1 ALMS1 KIF22 ARHGEF7 B9D2 TPX2 HAUS4 TTLL12 PRNP PEX14 MAPRE1 KATNAL1 SETD2 KIF5B NDE1 KNSTRN BLOC1S2 ABRAXAS2 HAUS6 KATNB1 MAP7D3 CLASP1 CEP70 CEP57L1 FEZ1 VAPB RMDN1 PAFAH1B1 EZR SKA2 KIF18B SPAG5 MAP4 TBCC KATNA1 KIF21A KIF2A CCSER2 NEFH KRIT1 RABGAP1 CDK5 REEP3 AGBL5 DNM2 TTLL5 TAOK1 PRUNE1 STMN1 SYT11 VAPA SMC3 CHP1 KIF15 KIF1C CEP44 INO80 CCDC88C ARHGEF2 DPYSL2 TBCD SBDS SPAST JAKMIP2 NDEL1 CCSAP MAST2 POLB S100A8 ZNF207 MAP1LC3B2 RAB11FIP5 OPA1 TTLL4 RAD51D VPS41 DCTN1 BEX4 DIP2B GPAA1 FES
acute_myeloid	10	timen	C5_GO_CC	GOCC_VESICLE_LUMEN	0.00260838	0.0688322	0.431708	-0.348933	-1.35966	209	SERPING1 LGALS3BP RNASE2 CLU JUP GCA DYNLT1 MNDA GRN PSMC2 ERP44 PLAC8 ARSA BIN2 HEXB TIMP1 ADA2 APAF1 PRKCD HSPA8 CCT8 CPPED1 GM2A NHLRC3 IDH1 PTPN6 SDCBP NEU1 GSDMD CFD KPNB1 HSP90AB1 CCT2 PSMD2 GLA RNASET2 CAB39 ACTR10 ACTN4 CREG1 ARPC5 MAPK1 ROCK1 ADA TIMP2 S100A12 PSMD1 DDX3X CTSC RAB27A THBS1 GLB1 HEBP2 PDXK HSP90AA1 MAPK14 VCL FUCA2 OSTF1 SRGN ACLY UNC13D PSMD3 HSPA6 SERPINB1 SCCPDH NFKB1 IST1 HUWE1 HPSE ARHGAP9 MAGED2 PSMD11 CANT1 DERA TOLLIP S100A8 PSMB7 OSCAR PTX3 ARHGAP45 DNASE1L1 FERMT3 XRCC5 TEX264 PA2G4 GTPBP2 GNS ALOX5 C1orf35
acute_myeloid	11	acuity_maxn	C3_TFT_GTRD	ZNF10_TARGET_GENES	0.00260838	0.844564	0.431708	-0.330985	-1.23324	495	NR4A1 PADI2 GSAP AGPAT5 EVL HIVEP3 MRM2 TMEM218 ITPR1 JUP CS ZNF672 STX18 LMO4 CYP2S1 CDC14A NHLRC3 C19orf54 MEPCE ANAPC2 RNF125 PDE7A ITFG2 SLC46A3 PHF20 TAF1 ZFYVE16 BTN3A3 RPS6KB1 VMAC DENND4A EPB41 LTBP4 MAP2K5 DST ZNF385A SH2B3 ROGDI OGT UTP6 SLC25A36 KANSL1 SPOP BAZ2B ABCA7 DNAJB12 ENC1 PPHLN1 ANXA2R ZNF131 ANKRA2 PHC3 ARHGAP24 TDRD7 TM9SF4 PILRA CCDC159 RNF166 NBPF19 OTULINL PXN CHCHD3 GOLGB1 PURA NUP93 HOOK2 TADA1 PRPF18 MTERF4 SIRT2 PIAS1 APOO CCDC57 PEMT EFCAB2 COL9A3 LTBP3 GOT1 TRMO COQ9 ZNF362 SLC16A6 PDE6B BRWD1 ZNF213-AS1 ARRDC1 ZNF160 HEXA TMEM170A RALGDS CHKB MTG1 RABGAP1L KLHL20 UGGT2 COMMD3 GDI2 DGKZ MCCC1 NID1 CREB3L2 UTP15 ORAI2 GDI1 ZNF292 ARHGAP27 PMM2 SOS1 CDH23 ADHFE1 SYNJ2BP LRP10 CMAS STAT2 PIP4K2A SYNRG LINC01184 VPS13C CD72 BAP1 ZCCHC7 METTL1 ZNF460 WDR59 ZEB1 CCSAP REPS1 UVRAG MFN2 CRYZL1 NABP1 HMG20A TNFSF13 GPR89B PARN SPECC1 DNAJB9 DHRS13 CIAPIN1 DROSHA APBB3 PROSER1 HACD2 TJAP1 GOSR2 NUDT18 DYRK1B TARS2 FOXK2 MAML1 ACADSB NMT1 POLB C5orf22 EFCAB14 TREX1 LDB1 TCTN1 MAX AP1G1 SNHG7 PRR3 CEP89 RIF1 DHDDS MRPL48 RNF13 GMEB1 OSBPL7 PIK3CA RNF19A DCTD PRPSAP2 NUP54 TTC13 ENO3 SEC24B COQ5 WDR26 TMEM101 ARID1A GOT2 ITSN1 ADCK2 PDE12 TBPL1 EEF1A1 OSBPL3 HNRNPF USPL1 AGPAT4 GGT1 LPCAT4 CHEK2 TM2D1 OXNAD1 ARAF SDR39U1 GNAI3 EEF2K MACF1 RNF139 CEP131 CAPN7 TARBP2 CORO1A RREB1 WDPCP IFRD1 NFKBIB TTF2 POP4 VARS2 RFC1 DYRK1A MTMR4 MAP4K1 ANKRD13C FLAD1 F11R RABEP2 RHOF
acute_myeloid	13	acuity_maxn	C3_TFT_GTRD	CIITA_TARGET_GENES	0.00260838	0.0494458	0.431708	-0.321585	-1.27836	739	HLA-DQA1 HLA-DPA1 HLA-DPB1 HLA-DQB1 HLA-DRA CD74 HLA-DRB1 HLA-DMB HLA-DRB5 HLA-DMA EIF3E SARAF TRAPPC6A LSP1 HLA-DOA MEF2C PHB2 EIF3F RHOF MAP4K1 SRSF2 CNOT2 EEF1A1 WSB1 TCERG1 COPS6 IMP4 PDHB LPXN USP1 CYB561A3 ATRX CACYBP PPT1 ISCU GHITM SNRPA OXA1L COQ4 CAT PSMC3 BUD23 EXOSC5 PTRHD1 FOXN3 TNFAIP8 BTN3A2 TM2D3 CUEDC2 UFC1 MRPS27 PSMA5 YWHAQ VCPKMT PARVG DHX29 UBE2V2 CDK4 TOMM22 BCKDHA KRR1 QTRT1 EIF3K CALM2 MRPS15 MAPRE2 EIF4H CCDC115 PUF60 MPC2 ATXN10 PSMB9 YWHAE STOML2 HLA-F TMEM243 ERH LSM5 RPS27 SPAG7 RUVBL1 CAMLG MRPL3 NR3C1 EPC1 USF1 RACK1 KMT2E GPATCH4 VCP SAMM50 MRPS28 MRPS30 C12orf57 NDUFB5 GIT2 PTPN4 SRSF3 DUSP12 DRAP1 SRSF5 CCND3 POLD2 CIAPIN1 RAB11A MRPS35 NFYC RPL35A DNAJB1 MRPS24 PNRC2 ACTR1B PAGR1 GNPTG TP53 CARD8 MRPS18B TRUB2 PNRC1 TSEN34 CHTOP AMD1 IDH3B DYNC1LI2 EPS15 C12orf43 RPL12 UBIAD1 CCDC90B NDUFS2 NOP53 SLBP ING4 IFT57 EIF2D CUTA DGLUCY MFSD14A STAM PLGRKT RAB7A GFER MRPL1 EGR1 MLEC PPP1CC USP47 TCAIM WDR82 AIP PSMC5 PLOD3 ALG3 LRBA CWC22 FARSA HSD17B12 CCDC59 COX20 MTF2 MCMBP TXNDC15 MED4 SRSF7 C1orf174 TAF15 SAE1 ACTB HACD2 PDE4B EIF4E LSG1 PPP1R10 RPS11 TMEM131 BRIX1 RSF1 GLOD4 COPS4 XRCC1 MTHFD2 ERAL1 MICU2 PDCD4 BTN2A2 TPGS1 AAGAB SIRT2 TAF3 MORC3 SMPD4 ITPA BTN3A1 NUDCD3 RBM42 B2M RXRB SNRPF SMIM27 TSPYL1 PYM1 VPS26C DIDO1 DPAGT1 DNAJC30 VPS16 NDUFS3 RPA2 CKAP2 NUDT3 RFX5 CIC FARS2 METTL3 QTRT2 MBOAT7 PRKCSH PSMB8 AP3D1 PRMT5 PIK3IP1 SYNRG ZMYM5 UQCC2 STAG2 COX10 MRPS11 MEMO1 SNX8 CYC1 PSMB7 HLA-DOB TUBA1A MTREX MOSPD3 FAM204A PLPBP SPRYD3 XPO4 WDR18 MRM3 RBM48 KAT5 MORF4L1 PPP3R1 REV3L PSMD3 OXSR1
acute_myeloid	2	timen	HALLMARK	HALLMARK_HYPOXIA	0.00260838	0.0217365	0.431708	-0.322172	-1.5263	112	SAP30 ISG20 HSPA5 IRS2 NAGK MT1E CITED2 SLC2A3 WSB1 PLAC8 UGP2 FBP1 HEXA ADM NDRG1 PFKP HK2 GALK1 HDLBP ERO1A RBPJ NR3C1 CAVIN3 PIM1 FOSL2 GPI TES CXCR4 TPST2 LDHA DDIT4 MYH9 XPNPEP1 HK1 CDKN1B PRDX5
acute_myeloid	6	timen	C5_GO_MF	GOMF_PROTEIN_DIMERIZATION_ACTIVITY	0.00260838	0.0545882	0.431708	-0.237171	-1.32106	476	GIMAP7 JUP GBP1 ADA2 HM13 SCARB2 MFSD1 MXD1 DNTTIP1 TPR HSP90AB1 HSPB1 STK4 MAX TRIM14 PDCD6 SNX1 TRIM8 RAN GCA TLR4 TRIM27 PDCD6IP MAP3K11 TAF7 IDH1 BANF1 DPYD SNX6 APPL1 PTPA CCDC88A BST2 STAT1 LILRB1 SMC1A GBP2 VPS25 PPCS SNX2 IRAK3 GBP5 VAPA TRIM22 CDA NUDT16 SRGAP2 S100P SUPT4H1 TAF11 STOM VPS4B TAP1 TRIM5 MKLN1 GLIPR2 PAPSS1 RRAGA BCL2A1 SP1 XBP1 MYO9B GNPTG BAX PECAM1 HIP1 TOP2B NACC2 TRIM21 TFEB PSMF1 AIMP1 GBP4 CACYBP SP100 HSD17B4 PEF1 HMOX1 MICU1 NQO2 MEF2C LILRB2 SRI ZDHHC3 HSP90AA1 GLB1 CALCOCO2 IL6R MEF2A GTF2A2 SLC11A1 ST3GAL2 KYNU SUPT5H RALGAPA2 ZBTB7B NLRC4 NAA60 PRMT2 TXN P4HB ACTN4 UBA3 NSMCE1 LRRK2 TSG101 STARD3 PADI2 TPST2 YWHAH KMT2A NUDT16L1 FXR1 TFE3 PDCD10 CISD2 SMCHD1 CCL5 STK25 CARD8 SOS2 TPM4 G6PD SREBF2 CAT PCYT1A POLR2J ACTN1 SNF8 E2F4 MLX XPA PPP3CA ELAVL1 PAFAH1B1 ATF6 ST13 TDG FBXO7 NCOA2 AKT1 BNIP3L PSMD7 DGKD SFPQ STAT3 SNRPC COMMD1 DPY30 TRMT112 CARD9 PAFAH1B2 TRIM38 TFRC PHB IMPA2 RNF40 ANG HHEX DNM1L NUDT5 GID8 S100Z MNT NCOA3 MLXIP ANO6 MAP3K5 ATP1A1 NRBP1 PDXK PAFAH1B3 HEXA TFEC GOLGA5 SSBP1 JAML USF1 IKBKG PML TAF9 STAT5B NCOA1 SUPT7L RILPL2 TAF12 JDP2 HPS1 ADD1 RELA MAFG ATF4 YWHAE NFYC BCL2L1 MXD3 GABBR1 SRGAP2C LSM6 CGAS DRAP1 USF2 SMC3 RILP RIPK2 ATG7 LSM5 TCF12 MYH9 SH3GLB1 GSS TAF1 ITGB1 CHMP4A GCH1 PHB2 MICU2 PARK7 LRRFIP1 IKBKB TIMM10 CYBB EXT1 PGRMC1 BAK1 GBP3 PIP4K2A CSF1R AHR LYL1 IRF3 CHMP1A EIF2AK1 FBXW11 GYG1 MYC GADD45A ACOX1
acute_myeloid	8	age_n	C5_GO_CC	GOCC_EXTRINSIC_COMPONENT_OF_PLASMA_MEMBRANE	0.00260838	0.236799	0.431708	0.462586	1.42488	75	SLA GNB2 GRAMD1A ESYT2 USP8 GNB1 NUMA1 GNAS ST14 EEA1 CTNND1 AAK1 SYK JUP LYN RAC1 GNAQ KPNA2 SNX18 CDH23 OSBPL2 SNX5 PPP3CA KRAS RNF10 GNG5 ESYT1 SNX9 GNG10 CRKL FGR GNG2 GNGT2 APC TNK2 IQGAP1 GNA12 GNA15 AKAP9 GNAI3 HIP1 HCK GNAI2 FES CDK16 CTNNA1 CYTH1
acute_bcell	10	acuity_maxn	C5_GO_MF	GOMF_CALCIUM_ION_TRANSMEMBRANE_TRANSPORTER_ACTIVITY	0.0026092	0.0702854	0.431708	0.5997	1.81043	20	ATP2B1 ANXA2 ANXA6 SLC3A2 RASA3 SEC61A1
acute_bcell	7	age_n	C2_CP_KEGG	KEGG_LEISHMANIA_INFECTION	0.00260973	0.0939501	0.431708	-0.538858	-1.67453	34	HLA-DQA2 HLA-DMA FOS HLA-DRB5 NFKBIA PTPN6 PRKCB HLA-DMB MARCKSL1 HLA-DOB TGFB1 ITGB2 HLA-DQA1 ITGA4
acute_cd8	5	timen	C5_GO_MF	GOMF_PROTEIN_ADP_RIBOSYLASE_ACTIVITY	0.00261069	0.0752126	0.431708	-0.664375	-1.69309	15	PARP9 PARP10 PARP12 PARP14 PARP8 ZC3HAV1 PARP11
acute_bcell	12	sex_n	C5_GO_CC	GOCC_SUPRAMOLECULAR_COMPLEX	0.00261099	0.233166	0.431708	0.348066	1.38389	391	ACTG1 TPM4 VIM SRPRB TUBA1C MYH9 SELENOS GIGYF2 PSMA4 ACTB BARD1 CHMP5 PSMC3 FKBP4 DHX30 CCNB1 TOP1 NCL RASSF1 EIF4E2 ENO1 PLK1 CCT5 CSRP1 EID1 PDLIM5 TPR ASPM YTHDF2 CAPZB CHMP2A CENPF DCTN3 SYMPK DNAJA3 MAD2L1 MICAL1 EZR TBRG4 CALM1 TPX2 CD2AP LSM1 TUBB4B CALM3 VCP HNRNPAB SRI HAX1 LMNB1 CALM2 ATXN2L POLR2G TBCA EIF4G1 RAC1 DYNC1LI1 MX1 CENPE FKBP1A CENPW ILK GLRX3 G3BP1 MAP2K2 CASC3 LMAN1 POLDIP3 BUB3 CORO1A XPO1 CENPA BIRC5 DDX1 CCDC57 DCTN1 TBCB CBX5 SGO2 SPC25 TMOD3 SERP1 TPM3 UPF2 DHX36 KIF5B ZFAND1 KEAP1 SEH1L CCT2 CELF1 CDK2AP2 RNF4 CORO1C KIFAP3 CHMP4A CHMP2B PNN HNRNPA3 PQBP1 SNRPG HNRNPK FRG1 RMDN3 DCTN5 ROCK1 PCNT MAP4 CENPN EIF6 TUBA1B PUM1 DDX6 HSF1 LDLRAP1 HNRNPU PDLIM1 HELZ CAPRIN1 DHX9 BOD1L1 NDC80 CLTC KIF22 TBCC EIF4E TFPT PABPC1 LRPPRC NUDCD2 SUGT1 CHMP6 ZFP36L1 DCPS LSM6 PDE4B CDK5RAP2 NUMA1 GRSF1 SKA3 PATL2 DYNLL1 TUBG1 FXR1 PSMA6 MYL12B CIRBP DCP2 SLC1A4
acute_bcell	4	timen	HALLMARK	HALLMARK_APOPTOSIS	0.00261099	0.0382945	0.431708	0.443579	1.42471	83	PMAIP1 CD69 JUN IRF1 DDIT3 BCL10 LMNA GADD45B FAS BCL2L11 CYLD BTG3 CDKN1A ETF1 CD44 PEA15 CTNNB1 SQSTM1 RARA APP SOD2 HMGB2 CFLAR TSPO LGALS3 SAT1 BNIP3L CDKN1B EBP BID IFNGR1 NEDD9 TIMP1 ENO2 DNAJC3 CDC25B MGMT
acute_bcell	5	covid	C3_MIR_MIRDB	MIR12122	0.00261099	0.497511	0.431708	0.484386	1.49078	62	IFI44L SP100 GNG2 DUSP2 JPT1 ZFP36L2 MLLT10 NUP50 CIR1 G3BP2 ZFP36L1 TIAL1 SYNRG DDX6 TNRC6A THUMPD1 FRYL AKIRIN1 SRP9 TENT2 HSPD1 LCOR TCF12
acute_myeloid	5	timen	HALLMARK	HALLMARK_PROTEIN_SECRETION	0.00261099	0.0261099	0.431708	-0.347973	-1.5905	82	STX7 VPS4B COPB2 USO1 CTSC ARCN1 ADAM10 ABCA1 SNAP23 RER1 ANP32E LAMP2 COPB1 STX12 IGF2R ARFIP1 TMED2 SEC31A SNX2 TMED10 SOD1 SCAMP3 DNM1L RAB9A AP3B1 ARFGAP3 AP2B1 MAPK1 SGMS1 YIPF6 ARFGEF1 VAMP4 MON2 STX16 GOLGA4 SEC22B RAB2A TMX1 PPT1 RAB14 ARF1 ATP6V1H
acute_bcell	all	acuity_maxn	C5_GO_CC	GOCC_PROTON_TRANSPORTING_ATP_SYNTHASE_COMPLEX	0.00261133	0.0667243	0.431708	0.506112	2.07596	17	ATP5MC3 ATP5MF ATP5F1E ATP5ME ATP5PB ATP5MG ATP5PF ATP5PO ATP5PD ATP5MC1 MT-ATP6 ATP5MC2 ATP5F1A ATP5F1D ATP5F1B ATP5F1C MT-ATP8
acute_cd4	8	covid	C3_MIR_MIRDB	MIR6842_3P	0.00261153	0.241256	0.431708	0.580691	1.77468	28	KLF6 ERAP2 PHACTR4 EIF4A2 MCUR1 MYL12A VCAN CEP350 RERE CDKN2AIP XPO6 ASCC2
acute_cd4	2	timen	HALLMARK	HALLMARK_KRAS_SIGNALING_DN	0.00261305	0.0156783	0.431708	-0.57909	-1.70748	32	IFI44L MX1 RSAD2 CD40LG PDCD1
acute_myeloid	13	acuity_maxn	C2_CP_KEGG	KEGG_PYRUVATE_METABOLISM	0.00261347	0.0206174	0.431708	-0.619686	-1.68952	22	ALDH2 LDHB PDHB ACYP2 MDH1 PDHA1 MDH2 ACAT2 ACAT1 AKR1B1 GRHPR PCK2 DLD GLO1 LDHA
acute_myeloid	3	age_n	C5_GO_MF	GOMF_ENDORIBONUCLEASE_ACTIVITY_PRODUCING_5_PHOSPHOMONOESTERS	0.00261354	0.133965	0.431708	0.63222	1.70548	20	RNASEH1 APEX1 NUDT16 AGO3 ENDOV ELAC2 NUDT16L1 RPP21 AGO2 DICER1 RPP30 POP5
acute_myeloid	2	timen	C5_GO_MF	GOMF_ATP_DEPENDENT_ACTIVITY_ACTING_ON_RNA	0.0026136	0.0752262	0.431708	-0.36697	-1.61546	63	DDX60 IFIH1 DDX58 DDX24 DHX9 HELZ2 DHX36 DDX17 DDX27 DDX41 DDX60L DHX15 G3BP1 DHX58 DHX8 MOV10 EIF4A3 DDX23 DDX49 AQR SNRNP200 DHX30 DDX39B DDX39A DDX46 DDX18 DHX29 DDX52 DDX54 DHX38 DDX56
acute_myeloid	3	age_n	C5_GO_MF	GOMF_MICROTUBULE_BINDING	0.0026136	0.133965	0.431708	0.42977	1.41217	129	RAB11A CHP1 SVBP STIM1 NDEL1 ZNF207 REEP4 MX1 EML3 DCTN1 MAP4K4 FES SKA2 HOOK3 FMN1 TUBGCP2 NDE1 GOLGA2 HDAC6 EML4 HAUS4 CETN2 SBDS DPYSL2 DNM1L EZR CCDC170 TPGS1 KIF2A DRG1 FNTA PAFAH1B1 CEP295 ARHGEF2 MAPRE1 NDRG1 KIF16B HOOK2 ABRAXAS2 APC FBXW11 VPS41 BCL2L11 MAP7D3 ABRAXAS1 TUBGCP6 MX2 CEP290 MAP1S RGS14 MACO1 GAPDH VAPA GABARAPL2 KATNA1 GAS2L1 DNM2 TERF1
acute_myeloid	5	timen	C2_CP_KEGG	KEGG_LEISHMANIA_INFECTION	0.0026136	0.103237	0.431708	-0.390619	-1.69751	54	FCGR3A FCGR1A TLR4 IFNGR1 NCF4 NCF2 JAK2 MAPK14 TLR2 JUN CR1 FCGR2A PTPN6 MYD88 ITGAM MAPK3 IRAK1 MAPK1 HLA-DQA2 NFKB1 ITGA4 IRAK4 MAP3K7
acute_cd8	all	timen	C3_MIR_MIRDB	MIR4704_3P	0.00261452	0.149194	0.431708	-0.416039	-1.59491	102	DDX60 CTBP2 LMAN2L PRUNE1 ZNF189 BPGM RASSF4 RNF213 ASXL2 CNP PLEKHA1 ZMYND8 LMO4 ZNF621 TNFAIP8 ZNF518A PTPRE PPP1R12A MFSD4B ATG4A PPME1 APAF1 RUFY3 KLF2 SETD5 RAB10 NFAT5 TAF12 GLIPR1L2 TOP1 MBTD1 PTAFR OSBPL2 PBDC1 ATRX MLEC UQCC1 SELENOS ZFP36L2 ARAP2 KCTD10 GIGYF1 VIPAS39 RALBP1 RRN3
acute_cd8	7	sex_n	HALLMARK	HALLMARK_APICAL_SURFACE	0.00261455	0.0614419	0.431708	-0.669614	-1.74767	16	LYPD3 MAL ADAM10 CD160 GATA3 IL2RG GSTM3 APP
acute_bcell	7	timen	C3_MIR_MIRDB	MIR182_5P	0.00261494	0.102913	0.431708	0.410394	1.48852	146	ZFP36 SLC44A2 MEF2C FXR1 CCDC59 CYLD CUL5 EIF5 ALG13 SLC2A3 CHMP2B ZC3H15 MMD DAZAP2 ELMO1 ARHGDIA EBF1 MAPRE1 ELL2 GRB2 TACC1 TOPORS SKIL RICTOR JMJD1C ZFC3H1 MAP4K4 LRP10 KDM2B CGGBP1 JAZF1 SINHCAF PAIP2 KPNB1 MBNL2 CAMTA1 SH3BGRL INSIG1 PAX5 PPP3CA LIMS1 BOD1L1 PPP1R2 BACH2 DMXL1 SH3KBP1 PTAR1 SYNCRIP APPL1 WIPI2 USP6NL REV1 DYNLT3 TUT4 ZNF451 HOOK3 CFL1 ZFAND5 SH3BP5 ABHD13 ANKRD44 FBXW11 CYB5B MTSS1 RALGPS2 RWDD4 SESN3 SP3
acute_cd8	11	covid	C2_CP_KEGG	KEGG_VIRAL_MYOCARDITIS	0.0026151	0.0328782	0.431708	0.57458	1.76272	33	HLA-DRA HLA-DRB5 HLA-DPA1 BID HLA-DQA2 HLA-DMA HLA-A CASP8 HLA-DPB1 HLA-DQA1
acute_cd8	1	timen	C2_CP_KEGG	KEGG_CIRCADIAN_RHYTHM_MAMMAL	0.00261554	0.0754704	0.431708	0.593349	1.98067	10	PER1 BHLHE40 CRY2 NR1D1 CRY1 PER3
acute_myeloid	4	sex_n	C3_TFT_GTRD	SOX11_TARGET_GENES	0.00261616	0.393296	0.431708	-0.576451	-2.34054	34	XIST
acute_cd8	8	sex_n	C3_TFT_GTRD	MAFG_TARGET_GENES	0.00261622	0.976254	0.431708	-0.343532	-1.24453	767	XIST TRBV29-1 SELL KRT10 CRTAP CS TRBV27 TNFAIP3 SENP7 ZEB2 CAND1 TRUB2 PCYT1A TWF1 PPP1R15A THUMPD3-AS1 NAA10 RRM1 LARP1 TUBA4A DERA CLTC SLC38A10 EED GRAMD1B SPPL2A IFI16 PTPN22 ISCA2 UPF3A PLCG2 VMP1 BCAS2 SLC30A5 HELB ATF6B RBM7 PPP2R2A PDCL MED15 NFE2L2 PHC3 SPIN1 ARHGEF6 SRP54 CWC25 IVNS1ABP TMEM167A WASHC4 HIF1A GSTO1 CARD8-AS1 IRF2BP2 VAT1 FTSJ3 SYTL2 MTMR2 PITHD1 PBRM1 CNOT7 TBRG4 BRD2 MSI2 GDI2 CLCN3 BPTF FYN PLA2G6 STAT6 TXNRD1 GMFB CHD2 MGST3 API5 CCT6A GSTM4 ARHGEF3 MDM2 FOS CEPT1 PDE4D AFG3L2 FAM168B CD59 LIMA1 LGALS8 LRRC47 NSMAF LBR DLST RALGAPA1 FMC1 DYNC1LI1 PLEKHM1 GALNT11 C2CD3 ACTR1B MIR4435-2HG MPHOSPH8 C15orf61 MAD1L1 TDP2 ELF2 SRSF2 FLNB SH3TC1 ATP2C1 FASTKD5 TGFBR3 TBL1X NEDD1 SETD5 RNF139 USP3 DCAF5 OPA1 LYSMD3 ADD3 TRIM38 MBD5 ZBTB20 LINC01089 SH2D2A TMEM259 CREBZF MAP3K4 HS1BP3 MTMR3 CBX5 EIF3A UBE2E3 ZNF770 BLOC1S2 NLRC5 MAPRE2 RABGAP1L DCAF10 ST3GAL5 BNIP2 SGMS1 ZHX2 IKBKE EXOC4 JAML CCDC159 UTP11 CANX AGTRAP TXNDC15 CFLAR RSRC1 ZNF335 HTATIP2 KAT2B KIDINS220 ZNF143 GTF2F1 TPM4 UTRN PHACTR2 ALKBH3 LYRM7 ASCC1 CLEC2B ARHGEF2 HM13 PRKAG1 TBC1D20 ACIN1 ARIH2 KIAA0319L GSTP1 WDR59 ASPSCR1 HK1 DPP8 SREBF2 VIM-AS1 AKR1B1 TERF1 AHCYL1 LDLRAP1 ARL5A COPS3 GFM1 LINC00649 BTN3A1 SPRTN CLIP1 UNKL PCNX4 USP24 GCLM ABHD16A SHARPIN ZNF484 PRSS23 NUP50 CHMP3 ITGAL DENND3 RMC1 NBN TRAPPC8 LUC7L ACAT1 VCPIP1 LYN ANKRD13C HSD17B4 USP47 ZNF263 SLC39A13 COQ8B USP48 PRPF18 YWHAG UBASH3A GYG1 TMEM138 CEP350 BACH1 CDK19 MFSD11 LAMTOR4 SLMAP MACO1 KTN1 AMBRA1 EFHD2 LRRFIP2 ATMIN MFSD6 DNM2 BRD9 CALU EIF4A3 CLASP1 MARF1 DOK1 MIR22HG SRSF11 FAM117A APOL2 MITD1 ALDH3A2 MRPL48 TBC1D14 CALCOCO2 SETD3 NADK ARHGAP17 RABGGTA PIAS2 PPT1 IFRD1 MTMR4 WRAP53 PSMB5 BCL9L KATNB1 EIF6 ASPM SMYD3 YY1AP1 SLC2A8 POR CDV3 LRRC41 ARHGEF9 RAB18 CSNK1G1 ABCC5 TMEM14B AHCTF1 PSMD9 HNRNPD TFE3
acute_bcell	11	covid	C3_MIR_MIRDB	MIR204_3P	0.00261671	0.361521	0.431708	-0.446165	-1.75423	37	ARL8B ETS1 ZBTB20 RAB5B CCNT1 TAF7 METTL21A ALG2 DCTN4 MTFR1L PMM1 AFF4
acute_bcell	3	acuity_maxn	C3_TFT_GTRD	HJURP_TARGET_GENES	0.00261741	0.912555	0.431708	0.615759	1.98603	16	CCT3 VPS37B PHF14 NDUFV3 IFRD1 EEF1A1
acute_cd4	10	timen	C5_GO_MF	GOMF_DOUBLE_STRANDED_RNA_BINDING	0.00261884	0.116964	0.431708	-0.462082	-1.59764	40	EIF2AK2 OAS1 OAS2 HSPD1 DDX60 OAS3 SLC3A2 MSN ACTN1 TUBA1B STAU1 ZBP1 HNRNPU EIF4A1 DDX21 DHX36 PRKRA ILF3 DDX58 ADAR HSP90AB1
acute_myeloid	2	age_n	Daniloski2021	crispr_moi1	0.00261884	0.00261884	0.431708	0.564304	1.61415	27	ATP6AP1 ARPC4 ATP6V1A PIK3C3 ATP6V0C CCDC22 COMMD2 TMEM199 ATP6AP2 RAB7A ATP6V1G1 VPS35 ATP6V1B2 RNASEK SPEN ACTR3 COMMD3 ATP6V1H ACTR2 SNX27
acute_myeloid	3	timen	C3_MIR_MIRDB	MIR642B_5P	0.00261884	0.530247	0.431708	0.462341	1.55022	49	AP1S2 CTNNB1 KLF3 PTGER2 WDR45B EIF1 LDHA RFXANK YTHDF3 ASPH ARRDC3 RAP1B SERINC3 PDZD8 ZNF800 TRA2B KDM3B PRDX6 RREB1 NIN AAK1 GPATCH2L PROSER1 LATS1 BBIP1
acute_myeloid	1	age_n	C5_GO_MF	GOMF_CHEMOATTRACTANT_ACTIVITY	0.00261927	0.0957345	0.431708	0.731616	1.68076	10	MIF CCL5 HMGB2
acute_cd8	8	covid	C5_HPO	HP_CENTRAL_SCOTOMA	0.0026193	0.113162	0.431708	-0.480456	-1.88858	23	MT-CO1 MT-CO3 MT-CYB MT-ATP6 MT-ND5 MT-ND4 MT-ND4L MT-ND1
acute_cd4	9	covid	C5_GO_CC	GOCC_PROTEASOME_CORE_COMPLEX_BETA_SUBUNIT_COMPLEX	0.00261965	0.0703362	0.431708	0.79643	1.92071	10	PSMB9 PSMB8 PSMB7 PSMB1 PSMB5 PSMB6 PSMB10 PSMB2
acute_bcell	3	timen	C5_GO_MF	GOMF_CYSTEINE_TYPE_ENDOPEPTIDASE_ACTIVITY	0.00262147	0.143432	0.431708	-0.491649	-1.68678	32	PYCARD CASP1 PDIA3 USP8 SENP6 USP16 CAPN1 CAPN7 USP18 USP48 CASP8 CTSZ CTSB USP11 CASP4
acute_cd8	2	acuity_maxn	C3_MIR_MIRDB	MIR296_5P	0.00262147	0.908458	0.431708	-0.528435	-1.60284	30	SLC25A35 GRK6 BOK UBAP2L NFIC CBX6 CCAR2 FCHSD1 NACC2 SUN2 DYNLL2 HIPK1 ACTR1A CHCHD4 GSDMD USP12 LYPLA2 UBAP1
acute_cd4	5	covid	C5_GO_CC	GOCC_CYTOLYTIC_GRANULE	0.00262162	0.0636472	0.431708	0.749211	2.0287	10	NKG7 PRF1 GNLY STXBP2
acute_myeloid	3	acuity_maxn	C5_HPO	HP_APLASIA_HYPOPLASIA_OF_THE_EAR	0.00262223	0.122134	0.431708	-0.327317	-1.58619	84	ADA2 RPS27 RPS26 RPL26 RPS15A RPL35A POLR1D RPS28 PAK1 RPS29 RPL11 RPL5 RPL18 RPS7 HNRNPK RPS24 RPS19 RPL27
acute_bcell	11	covid	C5_HPO	HP_ABNORMAL_SERUM_INTERFERON_LEVEL	0.00262224	0.183985	0.431708	0.737977	1.83498	12	PTPN2 STAT1 PSMB8 RNASEH2C PTPN22 RNASEH2A ADAR SAMHD1
acute_cd4	8	covid	C3_MIR_MIRDB	MIR12114	0.00262235	0.241256	0.431708	0.711754	1.8202	13	OAS1 ZC3H15 TSC22D3 BTF3L4 ATF7IP
acute_bcell	12	timen	HALLMARK	HALLMARK_KRAS_SIGNALING_DN	0.00262405	0.0128287	0.431708	-0.755116	-1.88577	11	MX1 IFI44L
acute_cd4	8	covid	C5_GO_MF	GOMF_ATP_DEPENDENT_ACTIVITY	0.00262471	0.0589936	0.431708	0.363213	1.50235	183	HELZ2 PSMC5 MYO1F HSP90B1 DDX60 HELZ DYNLRB1 HSP90AA1 VPS4B ATP6V0E1 DDX24 HSPA5 DHX29 TRAP1 PSMC2 ACSL5 KIF2A SMC3 CHD1 SPG7 DDX39A HSPA9 HSPE1 EIF4A2 ATF7IP ATP1A1 ATP2A3 DDX21 DDX18 CLPP MDN1 ZNFX1 DDX6 DDX23 ATP2B1 PSMC4 SMC5 DDX50 DDX46 SMARCA5 CCT7 HELB ATRX EIF4A3 DDX60L DDX58 YTHDC2 BPTF DDX10 YME1L1 DDX27 RSF1 AK6 DHX36 HSPD1 XRCC6
acute_myeloid	7	acuity_maxn	proteinatlas_blood_expression_cluster	Cluster 25: Monocytes - Inflammatory response	0.00262503	0.0151668	0.431708	-0.356786	-1.46491	234	LGALS2 AP1S2 ALDH1A1 TSPAN4 TGFBI RBP7 FUOM PID1 ARHGEF10L CRTAP DHRS4 CLEC4A PPT1 GSTP1 NAGK RASSF4 MAN2B1 FCGRT KLF10 HNMT LAMTOR1 MS4A6A COMT CSTA ADA2 NRG1 SULF2 AKR1A1 CTSS BST1 ATF5 CBWD1 RCBTB2 AGTRAP TNFSF13 FRMD4B CPVL ECHDC1 ATP6V1F ROGDI SPTSSA TMEM205 ALDH2 S1PR3 MYCL DHRS4L2 TRPS1 TK2 GPR141 ODF3B LGALS3 STK32C MARVELD1 ARPIN FAM13A CCNY LRMDA PLXDC2 CTSH RNASE6 SMARCD3 FUCA2 RPL26L1
acute_cd4	12	timen	C5_GO_MF	GOMF_GUANYL_NUCLEOTIDE_BINDING	0.00262601	0.0432719	0.431708	-0.381958	-1.54853	118	IFI44L MX1 GIMAP4 MX2 DDX58 SAMHD1 GBP1 GIMAP5 GIMAP7 GBP5 GIMAP2 GBP4 SRP54 RAB10 GIMAP6 GIMAP1
acute_cd4	14	timen	C5_GO_MF	GOMF_PROTEIN_DIMERIZATION_ACTIVITY	0.00262675	0.0593936	0.431708	-0.37295	-1.40038	253	BST2 TRIM22 SP100 S100A11 STAT1 PLEK GIMAP7 GBP1 DRAP1 TAP1 IRF3 TRMT112 TPST2 MYC RAN CD247 SNX6 SMCHD1 TYMP TRIM14 STOM XBP1 BANF1 ID2 ADAM10 PPP2R1A TRIM38 PDCD6IP SNX1 CYBA CST7 MICU2 HSP90AB1 IKZF3 TIMM10 STAT3 TCOF1 NAE1 RRAGA PEF1 SUPT4H1 SSBP1 SMC1A PIP4K2A PML NSMCE1 HSP90AA1 TAF3 RABEP1 ERCC5 ACTN4 DCK PDCD6 BNIP3 STARD3NL GBP5 TRIM27 ERP29 ST6GAL1 ADRB2 TPR B2M XPA NOLC1 PEX11B E2F4 ZBTB38 MLX PHB GBP4 BCL2L1 DPY30 NCOA3 SRI CACYBP TIMM9 PAFAH1B1 HM13 CALCOCO2 WDR54 CEBPB UBA3 ADD1 ATP5IF1 SNX2 PSMF1 GZMA IKBKG MFF TCF12 TDG ENO1 RUVBL2 MVD TOP2B ASCL2 ATP1A1 STK4 PDCD10
acute_bcell	10	covid	C7_VAX	SCHERER_PBMC_YF_VAX_OR_APSV_WETVAX_AGE_18_40YO_JOINT_TO_VACCINIA_AND_YELLOW_FEVER_DN	0.0026283	0.0336417	0.431708	-0.408535	-1.8061	18	RPL23A LDHB RPL13 RPS3A RPS15A EEF1B2 LTB RPS21 RPL9 RPL10A ICAM3
acute_myeloid	7	acuity_maxn	C3_TFT_GTRD	ELF5_TARGET_GENES	0.00262844	0.0889625	0.431708	-0.346806	-1.44151	283	CCDC57 RPL32 FBXW7 MEF2C RPL29 PFDN5 HSPA8 GABARAP TBC1D9 C19orf53 RPL6 UBL7 RTRAF RPL11 DNPEP BTK RBM3 NFKB2 RPL37 RPS7 IDH3A COPS2 TIMM10 CTDSP2 HSPE1 SMCO4 SLC7A7 BANF1 EIF2AK1 CHCHD5 CEP57 ARPC3 TBPL1 RPL36A CBR4 SELENOH TTC14 SNRPB2 HIKESHI RPS19 NSA2 TMEM123 IKBKB DELE1 TAF2 CCNI HSH2D ERP44 MAN1A2 EXD3 VPS51 TDP1 FIBP SLC39A9 ERBIN PDCD2 UTP3 PSMA4 RBM22 NFE2L2 ESYT1 PTPN6 MRPL52 ZMAT3 DDX56 GTF2H1 SMARCD2 PIGT FRG1 ANKRD13A IPO8 ARRDC1 MTPN HNRNPF TSEN54 YWHAB BRD9 LSM5
acute_myeloid	15	acuity_maxn	C3_MIR_MIRDB	MIR6884_5P	0.00262951	0.194519	0.431708	0.690955	1.87592	11	TMBIM6 MGST3 SSH2 NUCB1
acute_cd8	6	age_n	C3_MIR_MIRDB	MIR548E_5P	0.00262992	0.487192	0.431708	0.252729	1.34244	479	SLBP MNDA DYRK1A ARHGEF9 PCNX1 PIP4K2A RAB6A DPP8 AGO4 CREBRF KMT2E DNAJC11 TMEM131 UBE2E3 SPAG9 TMEM248 CSNK2A1 FBXO42 ABCA5 NXPE3 USP30 SYNJ1 ABHD13 PSIP1 WDR33 C8orf88 CCDC82 MAP3K20 ARL6IP1 RAB4A NUFIP2 NDFIP1 DGKE N4BP2L1 DIP2A RING1 PPP2R5E WAPL SLC2A13 TBL1XR1 MAP2K1 USP25 AHR ZBTB20 MAP3K2 UHRF2 RORA ATE1 SH3BGRL ZSCAN2 CCDC18 TXNDC16 ATP1B3 ARHGAP5 POLR1B ISOC1 CSNK1G3 PPP2R5A MAPK1IP1L MTF2 SLC6A6 HERPUD1 PER2 NOM1 ELAVL1 PUM2 MXD1 NR1D2 ZNF780A TNRC6B RRAGC CNOT6L ARF6 RNPS1 STARD9 CHD7 FBXL3 LANCL1 PYURF TRAF6 EEPD1 KATNBL1 RBL2 RNF138 GSE1 TAOK1 NF1 E2F6 PHF19 ZMAT3 ARNTL RIC1 CORO2A LPGAT1 VIM TRIP11 DPP4 CALM2 OSBPL8 ORC5 RGCC HAUS2 TET2 RSBN1 RFX3 SRGAP2B N4BP2 NSUN2 TXNL1 CCDC28A LACTB DIAPH1 FOXP1 SPPL2A GCA CDKN2AIP RNF169 GMFB SUN1 LYAR DNAJC10 KATNAL1 BNC2 NFATC3 KLHL7 PARP11 DEK BRIP1 RNF38 SLC38A2 CARNMT1 BICRAL SLC16A1 ATF7IP PRPF40A ANKRD13A PEX7
acute_myeloid	13	covid	C2_CP_KEGG	KEGG_RIG_I_LIKE_RECEPTOR_SIGNALING_PATHWAY	0.00263027	0.0782855	0.431708	0.629399	1.91848	34	ISG15 IRF7 IFIH1 DDX58 TRIM25 DHX58 MAP3K1 MAPK14
acute_myeloid	15	age_n	C5_HPO	HP_SENSORIMOTOR_NEUROPATHY	0.00263038	0.0503313	0.431708	0.643808	1.80019	17	MT-CO3 MT-CO2 MT-ATP6 MT-ND3 MT-CO1 MT-ND4 MT-ND1 MT-ND2 B2M
acute_myeloid	10	sex_n	C3_MIR_MIRDB	MIR514A_5P	0.00263107	0.788708	0.431708	0.613905	1.83212	25	CSDE1 CAMTA1 USP15 PRKCB ILF2 UBE2D1 NRAS PLAC8 ZFAND5 CDC27
acute_bcell	9	covid	C5_GO_MF	GOMF_TRANSLATION_REGULATOR_ACTIVITY_NUCLEIC_ACID_BINDING	0.00263165	0.0517042	0.431708	-0.384065	-1.74474	45	EIF3L EEF2 EEF1B2 EIF3H PABPC1 ABTB1 EEF1A1 EIF3E EIF1 EIF3A PAIP2 EIF3I EIF3F EEF1D EIF2S3
acute_cd4	5	timen	C3_MIR_MIRDB	MIR139_5P	0.00263185	0.147818	0.431708	0.485933	1.51906	64	JUN FOS PDE4D ARF6 TGIF1 AKIRIN2 TRMT10C TMF1 RPL22L1 SLC25A3 MGAT4A PPP2CA CXCR4 ELOVL5 WTAP PRPF4B KBTBD2 DENR HIPK1
acute_bcell	1	age_n	C5_HPO	HP_ABNORMAL_HEAD_MOVEMENTS	0.00263371	0.143569	0.431708	-0.717691	-1.72107	12	FUS SPG11 SLC2A1 PRNP TMEM63A
acute_cd8	8	sex_n	C3_MIR_MIRDB	MIR302B_5P	0.00263406	0.138641	0.431708	-0.463601	-1.50471	102	CHST11 CEMIP2 NR3C1 AEBP2 JMJD1C LAMP2 FUNDC1 SPPL2A UPF3A PDP1 CMPK1 ZNF800 CDK6 GTF2A1 AASDH FGFR1OP2 ARFIP1 UBL3 FAM168B FMR1 BORCS7 SRSF2 AAK1 ATP2C1 CBX5 CNOT6L RAB14 BBX ELK4 MAP3K7 HERPUD2 PHF3 DAZAP1 MON2 SPRTN LCLAT1 CHAMP1 LYN SMAD2 XPNPEP3 MARF1 DYM AGFG1 BROX DMXL1 ZNF254
acute_myeloid	1	sex_n	C5_GO_CC	GOCC_CARBOXY_TERMINAL_DOMAIN_PROTEIN_KINASE_COMPLEX	0.00263406	0.25914	0.431708	0.665191	1.72534	17	GTF2H1 MMS19 CDK9 CCNT2 CCNK GTF2H2C CDK13 ERCC3 GTF2H5
acute_bcell	8	covid	BTM_MODULES	plasma cells, immunoglobulins (M156.1)	0.00263422	0.0333668	0.431708	-0.684271	-1.73333	14	IGLV3-19 IGKV4-1 IGKV3-20 IGHD IGKV1-5
acute_myeloid	11	age_n	BTM_MODULES	enriched in monocytes (II) (M11.0)	0.00263428	0.0642827	0.431708	0.337297	1.54212	175	MAFB CLEC4E CFD C5AR1 CD163 FCGR1A TREM1 SORT1 FPR2 FCGR2A S100A8 IL13RA1 FPR1 SERPINA1 VNN2 IRAK3 RBP7 CRISPLD2 S100A9 TYMP SIRPA CEBPD S100A12 RAB31 QPCT HSPA6 FCGR1B PADI2 TFEC GAS2L1 IFNGR2 PLA2G7 RNASE2 CD14 PLBD1 RAB32 ASGR1 CSF3R HNMT CYP1B1 BST1 PTAFR ITGAM GLT1D1 NRGN PRKCD LILRB3 MS4A4A RASSF4 NFE2 SLC31A2 F13A1
acute_cd8	1	sex_n	C3_MIR_MIRDB	MIR6798_3P	0.00263465	0.391999	0.431708	0.676501	2.08004	27	UTY PEBP1 EXOC4
acute_cd4	13	acuity_maxn	C2_CP_KEGG	KEGG_PATHOGENIC_ESCHERICHIA_COLI_INFECTION	0.0026347	0.300356	0.431708	-0.557085	-1.58828	29	TUBA1A ARPC5 FYN TUBA1B RHOA TUBB TUBB4B NCL WAS ROCK1 ITGB1 YWHAQ NCK2 HCLS1
acute_cd8	10	timen	C5_GO_CC	GOCC_ENDOSOME_MEMBRANE	0.0026347	0.0399787	0.431708	-0.411777	-1.45995	150	IRF7 CHMP5 ATP6V0E1 DTX3L VAMP8 SCAMP2 ANXA6 SNX3 SNX6 HLA-A CD164 ATP6V0D1 USP8 RNF13 IFITM2 IFITM3 TM9SF2 OPTN HLA-F TMEM106B RAB8A EHD1 SNX1 VPS28 CLTC HLA-DPB1 HLA-E ANXA1 CD320 ACAP2 HLA-C HLA-B TMEM59 SNX17 B2M RAB7A CLTA VPS35 AP2S1 TMEM165 AP2M1 EPS15 SCAMP3 RAB27A ANXA2 HLA-DRB5 HLA-DRB1 MITD1 RAB10 STARD3NL IRAK4 PML HLA-DPA1 CHMP2A LAMTOR2 SNF8 HGS CHMP1A RAB5B TBC1D5
acute_bcell	10	acuity_maxn	C5_HPO	HP_ABNORMAL_RETICULOCYTE_MORPHOLOGY	0.00263605	0.151911	0.431708	-0.500701	-1.7945	33	RPL31 RPS17 RPL35A SBDS RPS27 G6PD RPS26 EPB41 RPL5 RPS29 RPS28 GYPC ADA2 RPL15
acute_bcell	all	age_n	C5_GO_CC	GOCC_EMC_COMPLEX	0.00263667	0.0429283	0.431708	0.730784	2.02181	10	EMC6 EMC10 EMC3 EMC4 EMC1
acute_cd8	7	sex_n	C3_TFT_GTRD	FOXE1_TARGET_GENES	0.00263688	0.339087	0.431708	-0.341449	-1.35277	414	XIST DDX3X RPS4X PSMA3-AS1 IER2 IFRD1 CCDC174 RPS17 CYB5R4 SSR1 NOL8 TRAPPC3 MAP1LC3B PHF12 MAT2A ELF1 SCNM1 GSPT1 PEX3 GADD45B MTHFD2 MAP2K7 VEZT SDHAF3 C1orf43 HDDC3 CITED2 RAB11A USP9X EXOSC4 FAM53C THUMPD3-AS1 BLOC1S1 TPRA1 SGK3 TM7SF3 HYOU1 OSBPL8 ACSL3 WDR74 EPB41L4A-AS1 LTV1 UBAP2L SNHG12 MAN2C1 MGST3 NASP AP3S1 CHCHD5 IST1 POLR2A AKIRIN2 G3BP2 TTC19 EHBP1 HOTAIRM1 PER1 MRPL1 RNF138 TLE4 ARID1A AP3M2 CCDC59 SNX5 RPL26 PDE4B PRMT5 RSRC2 FBXO28 NUP62
acute_cd8	8	age_n	C5_GO_MF	GOMF_CYTOKINE_RECEPTOR_BINDING	0.00263757	0.0913839	0.431708	0.366283	1.6227	79	CCL3 MIF ADAM17 CKLF TRAF1 IFNG TRAF3 CCL28 IL27RA TRAP1 TGFB1 CASP8AP2 PDCL3 SHC1 RIPK1 XCL1 CD70 GATA3 TGFBR1 IL12RB1 CCL4 USP15 LTB TRADD TGFBR2 GRB2 ITCH TYK2
acute_myeloid	3	acuity_maxn	BTM_MODULES	Monocyte surface signature (S4)	0.00263796	0.0231764	0.431708	-0.329658	-1.54573	77	VSTM1 CD4 TMEM154 FCGRT CD302 CSF3R GLIPR1 MS4A6A STEAP4 ITGAM CLEC12A KCNE3 AGTRAP NFAM1 LILRB3 SLC24A4 SLC7A7 VNN2 CD33
acute_myeloid	7	covid	C3_MIR_MIRDB	MIR1237_3P	0.00263796	0.268828	0.431708	0.42819	1.77542	66	RNF213 UTRN TCF7L2 RPS6KC1 CPEB4 NAV1 ID2 SPAG9 KLHL20 DENND1B VDR FOXJ3 AP1G1 NIPBL EXOC5 EIF4G3 BCL6 ANKRD13C TCERG1 CREBRF SMG7 CNTLN USP46 RBBP8
acute_bcell	4	acuity_maxn	C5_GO_CC	GOCC_CLATHRIN_COATED_ENDOCYTIC_VESICLE	0.00263818	0.129857	0.431708	0.451253	1.836	35	HLA-DQA2 HLA-DRB5 AP2S1 LMBRD1 DNM2 HLA-DQB2
acute_myeloid	15	age_n	C5_GO_MF	GOMF_ELECTRON_TRANSFER_ACTIVITY	0.0026386	0.0583423	0.431708	0.469514	1.69633	58	MT-CO3 MT-CO2 CYBA MT-ND3 MT-CYB MT-CO1 SURF1 CYC1 NDUFB9 COX4I1 UQCRC1 COX8A MT-ND4 MT-ND1 COX6A1 NDUFB10 NDUFS8 MT-ND2 NDUFB5 CYBB NDUFV2 NDUFB2
acute_bcell	all	acuity_maxn	C5_GO_CC	GOCC_PROTEIN_COMPLEX_INVOLVED_IN_CELL_ADHESION	0.00263867	0.0667243	0.431708	0.505577	2.07376	17	CD80 LGALS1 JAM3 ITGAX ITGB2 ITGA3 ITGAE
acute_cd4	9	acuity_maxn	C3_MIR_MIRDB	MIR1258	0.00263995	0.318147	0.431708	-0.593482	-1.68745	23	PTBP3 C12orf76 ATG12 ASH1L SPEN MYH9 SLC30A7 ITPKB NHLRC3 AZIN1 PHF20L1 PRPF4B CSTF3
acute_myeloid	7	timen	C3_MIR_MIRDB	MIR223_3P	0.00264053	0.523709	0.431708	-0.37212	-1.62181	67	FKBP5 SPTLC2 INPP4A CYTIP ADCY7 CDK17 ACSL3 SMAD1 SLC8A1 NOTCH2 PRKCE HSP90B1 RHOB PDS5B KAT6A RASA1 TENT5A INPP5B
acute_myeloid	7	timen	C3_MIR_MIRDB	MIR4255	0.00264232	0.523709	0.431708	-0.300409	-1.45376	116	UTRN RABGAP1L FNDC3B XPO1 NABP1 RICTOR BAZ1A ACSL1 TAOK1 CDK17 APC GCNT2 SRGAP2C CRK FYB1 BOD1L1 ASH1L ROCK1 VCL ATF7 USP8 HMBOX1 ANKRD28 RNF111 DYNC1H1 ZBTB20 ATRN RABEP1
acute_cd8	9	timen	C3_MIR_MIRDB	MIR27B_5P	0.00264236	1	0.431708	-0.665978	-1.73501	19	SAMD9 ZC3HAV1 TAGAP DCAF7 ETS1 SDHD UBTF SRSF6 PSMB5 PRKRA ATP2B4
acute_bcell	9	covid	C3_TFT_GTRD	ZNF596_TARGET_GENES	0.00264266	0.0784667	0.431708	0.421009	1.5326	107	RBM39 RHOH EPC1 SYNE2 GNAS DRAP1 MDM4 RBM25 TCF4 FRYL LYN NDUFS7 NR3C1 LGALS1 PPP3CC JUND CAND1 KANSL1 CSNK1G3 TNRC6B EBF1 CHD2 KDM2A RAB10 PCDH9 CD72 PMAIP1 KMT2C NUCB1 NDUFA6 ARPC5 NUB1 MAP3K8 PIK3R1 MARCKS EP300 NUP107 PAPOLA BCL11A ARID1A SET SETD5 C1orf43 ZBTB20 MAML2 TACC1 VPS51 CELF2 ANXA2 TBC1D5 AUTS2 POLR2K SP3 BRWD1 ATP2B1
acute_cd4	9	acuity_maxn	C3_MIR_MIRDB	MIR4714_3P	0.00264266	0.318147	0.431708	-0.598773	-1.67175	21	TTC39C PHIP KLHL24 KPNA4 GNAQ BDP1 TRIP11 MTSS1 RAB5B CPSF7 JADE1 SMC5 SP4
acute_bcell	12	sex_n	C5_GO_MF	GOMF_RNA_BINDING	0.00264537	0.192498	0.431708	0.307184	1.24513	1014	RPS4Y1 EIF1AY LGALS1 CALR SELENOH PPHLN1 VIM MRPS5 RTCB MYH9 MSN WDR43 CBX6 PES1 SERBP1 BCCIP GIGYF2 MKI67 P4HB MTREX BARD1 CRNKL1 NUDT1 EWSR1 EIF5B EIF2AK2 FKBP4 DHX30 HNRNPH3 TOP1 SF3B2 NCL CWC15 MAGOHB UTP3 EIF4E2 ABT1 RBM28 NELFE MCTS1 ENO1 CCT5 CSRP1 SNW1 METTL3 CCDC59 TPR ADAR DAP3 LYAR EIF3K ISG20L2 RBMX YTHDF2 RPL7L1 APEX1 SUCLG1 HNRNPR SEC63 MDH2 HSP90B1 PRPF31 NPM3 PHF5A EXOSC4 SLC3A2 USO1 ILF3 AIMP1 DDX39A PKM EZR MRPL27 HSPE1 CHERP NOL7 CNBP PSMD4 TRNT1 TBRG4 PFN1 SLTM SSRP1 NUDT5 EFTUD2 HERC5 LSM1 CANX MRPL18 THOC3 UTP11 TUBB4B MRPS30 MRPL45 DNAJC2 LRRFIP1 MRPL13 RBM23 VCP RAD51AP1 CDC5L MRPL14 YWHAG MRPL2 RBM42 HNRNPAB HNRNPA0 ZNF106 EIF2B3 FKBP3 ASCC3 MRPL54 ZNF326 MRPS11 NOP56 HMGB3 BMS1 ATXN2L GTF2E2 LRRC59 GDI2 MTIF2 MRPL44 KHDRBS1 YTHDC1 POLR2G MRPL42 TBCA EIF4G1 PRMT1 DUT NOLC1 SCAF4 DYNC1LI1 YARS2 POLR2A SF3B6 NOC4L NGDN SYF2 EXOSC5 GLRX3 G3BP1 HTATSF1 IMP3 APEH RRBP1 PPIG DKC1 SNRPE CASC3 PPP1R10 POLDIP3 LAS1L GRB2 NOP58 ZCRB1 CORO1A XPO1 FUS NOSIP PAIP1 SLC25A11 EIF2B2 SRSF7 DDX1 EIF3G TFAM ACAA2 RAN IMP4 U2AF2 MRPL15 MRPS15 EIF2B4 KMT2C NAA15 CCDC124 RRP1B RPN1 TPD52L2 MRPS18C DDX56 UPF2 DHX36 CHCHD1 CPSF6 YWHAE KPNA2 SUPT5H ETF1 ELAC2 PAPOLA ANXA11 PDIA4 PYM1 NOP14 STIP1 ATP5F1A CPSF2 NOL11 CELF1 DDX54 MRPS35 FIP1L1 SPEN CISD2 DDX42 BZW1 SSBP1 TRMT6 NHP2 GTPBP4 LGALS3 EIF4H KIN ZCCHC8 MRPL28 ZYX MRPS14 PELP1 ERAL1 GANAB SAFB2 HSP90AA1 ESF1 TRAP1 MRPL58 SAMHD1 EIF2A RRP7A PNN HNRNPA3 EEFSEC GTF3A RANBP2 HNRNPC RPL4 WDR46 USP10 DNMT1 GRWD1 EIF5 SAP18 CDC40 SNRNP200 RNPC3 RBM39 SLIRP SNRPG EIF5A THOC6 COPS5 PRPF38A HNRNPK DHX15 MPHOSPH6 MBNL2 FRG1 SRPK1 NSA2 TSN SRSF3 NAP1L4 DDX21 TRMT2A PTBP1 MAP4 EIF6 HSPA8 CPSF4 EIF1 CPSF3 GOLGB1 SLC25A5 TUBA1B ELP5 SKIV2L SRP72 SNRPD3 PARK7 PUM1 UBTF DDX6 ATP5F1C PUF60 RPP30 HADHB TSR1 EIF2S2 HUWE1 MRPL40 HNRNPU SMARCA4 COA6 HSD17B10 HNRNPM FUBP1 HELZ EXOSC7 MRPL11 DUSP11 SUZ12 CAPRIN1 NUDT4 DHX9 SF3A3 CSTB ANKRD17 ISG20 CLTC HSPD1 SRSF2 ZCCHC17 SRSF1 EIF4E PRKRIP1 UPF3A ARCN1 PABPC1 SAFB LRPPRC ZFP36L1 RTN4 DCPS LSM6 SF3B5 U2SURP TRIM28 GRSF1 EIF4G2 TUFM RBM25 TCERG1 MRPL24 BRIX1 NELFCD MANF SNRPB PATL2 MTDH NPM1 SRPRA EIF3L MRPS7 ZC3H13 GPATCH4 FXR1 PSMA6 CIRBP SNRPA1 DCP2 CPEB4 OAS2 FDPS ANP32A EIF3J EXOSC10 ZC3H18 RPL8
acute_bcell	4	timen	C3_MIR_MIRDB	LET_7F_2_3P	0.00264537	0.0930426	0.431708	0.397439	1.33257	168	SFPQ CSNK1G3 IRF2BP2 NAA15 DDX21 GABPB1 HMGXB4 UBE2B MOB4 CCDC186 LEMD3 IQGAP1 CFL2 ASXL1 SET MBNL1 ZFX RAB3GAP2 SFSWAP KLF3 AREG GCC2 TMEM209 LATS1 EEA1 USP7 LCOR RAB14 RAD21 MON2 AKAP13 ARID4B NUP98 NUP153 RAB18 TRAPPC4 CBX3 SECISBP2L ZNF326 MTHFD2L IRF5 ARID1B PAFAH1B2 TFRC RANBP2 NKTR USP48 NUP160 BACH2 PPP1R16B BAG2 RAB2A UBE2H TRAM1 DCP2 MED13L MEF2D WAC PSME4 BBX ITGA4 ERCC3 ACSL3 TOB1 TRIO PNISR ZNF292 MYCBP2 ITM2B SMARCA5 PAK2 COL19A1 PDCD10 PHF20L1 ZNF830 UBR1 PUM2 SMARCA4 NAA20 KIAA1191 STYX PHF12 RICTOR NUP133 FBXO34 CREBBP ASAH1 PHF3 SLC30A5 KMT2C QKI HNRNPDL RAP1B TCF3 CSPP1 TMF1 LIX1L U2SURP ATRX INO80D
acute_bcell	5	timen	C5_GO_MF	GOMF_ADENYL_NUCLEOTIDE_BINDING	0.00264537	0.120894	0.431708	-0.372909	-1.24882	462	OAS1 EIF2AK2 OAS2 TAP1 HSPA8 FGR G3BP1 HSPH1 OAS3 CSK DDX60 ACTR3 CCT7 ILK EIF4A2 BTK NAGK AK2 DDX60L CHST12 CCT6A PSMC5 DDX18 MCM3 BLK EIF4G1 UBE2D2 CCT5 FKBP4 CCT2 FARSA AK6 TWF2 XRCC5 SETX CCT3 CDK4 HCK THRAP3 VPS4B IDH3G SEPHS2 UBA7 PSMC4 UBE2B UBE2A ACSL5 VRK2 MAT2A RECQL PTK2B CDK14 ACSF3 DDX46 CBWD2 PTK2 PMVK BAZ1B HSP90AA1 IKBKE STK10 TOP1 RUVBL2 HSPD1 UBE2I HELZ2 EHD4 JAK3 DDX5 BMP2K VRK3 CCT8 DCK UBE2G2 SMC1A MTHFS ATP8A1 FLAD1 SWAP70 DDX24 SMC4 RFC2 PRKAG2 PRKD2 CHD8 TOR3A LRRK1 CDK11B DHX9 UBE2D1 KIF2A SCP2 UBE2J2 MAP3K1 STK25 DYRK4 DNAJA2 PPCS ECI2 LIMK1 GLUL RPS6KA1 PFKP GALK1 UBA3 JAK2 MTHFD1 CHD3 ENTPD1 ACSL3 HELQ GSS DNAJA3 MCCC2 HSPA4 ATM GMPS P2RX5 ATRX ITM2B TOR1A MCM5 ABCF1 DNAJA1 SMC6 SRPK1 BCKDK TRPM7 DTYMK TAOK1 TTN CSNK2A1 SCYL1 DHX15 CSNK1A1 DDX23 HSP90AB1 MAP4K4 AKT2 ACAT1 NADK NEK9 KIF5B SRPK2 DGUOK QRSL1 ATP5F1B CHD4 PXK ATP10D PI4KB NOLC1 PDK2 CCT4 UBE2K XRCC6 CHD9 RAD51C TBCK PTPA UBE2N DDX17 PAPOLA IRAK4 LRRK2 PANK2 MAP4K2 NEK8 DYNC1LI1 CHORDC1 PRKACB ATP6AP1 PSMC3
acute_cd4	all	covid	C2_CP_KEGG	KEGG_LEISHMANIA_INFECTION	0.00264537	0.0731887	0.431708	0.46289	1.48039	57	HLA-DQA2 MYD88 HLA-DRB5 MAP3K7 TRAF6 HLA-DPA1 HLA-DQB1 HLA-DQA1 STAT1 MAPK13 IFNGR2 ITGAM HLA-DPB1 IFNGR1 NFKBIA NFKBIB MARCKSL1 RELA FOS
acute_cd4	all	covid	C5_GO_MF	GOMF_UBIQUITIN_LIKE_PROTEIN_LIGASE_BINDING	0.00264537	0.102779	0.431708	0.357647	1.26046	273	ISG15 DDX58 PARP9 STAT2 DTX3L RNF8 UBE2L6 RALB TRAF6 BAG4 NEK6 BCL2 TNK2 HSPA5 ERLIN2 RNF20 BAG5 MFN2 CCDC50 SYT11 TMBIM6 RNF34 CALR FANCL SPOP UBE2D1 MDM2 DDRGK1 UBE2L3 STAT1 ATF6 CUL3 DNAJA1 HGS SMAD5 PIAS1 SPART CEBPB TRIP4 NFKBIA IKBKG RBX1 HM13 ERLIN1 CUL5 PSMD1 CASP10 RELA AMBRA1 RALA VCL RRAGA RIPK1 HDAC6 OTUB1 ZNF675 CUL4B CLU FAF2 TANK RANGAP1 UBOX5 BECN1 PRR5L SLC22A18 PML RNF40 HSPD1 DNM1L SQSTM1 APC KDM4A RNF31 CACUL1 SCAMP3 USP7 PYHIN1 UBE2K UBASH3B SLF2 ABI2 GABARAPL1 UBC UBE2N ATP6V0C UBE2J1 AUP1 CDK5RAP3 UBE2G1 DERL1 PIAS4 ANAPC2 CUL1 USP25 CACYBP CXCR4 RB1 SUMO3 TRAF2 ARRDC1 JAK1 LYN BCL10 HLTF DLG3 TUBA1B DAXX USP19 IKBKE UBE2D4 PSMA3 UBB TXNIP PRKAR2A HSPA9 TOLLIP ARRB1 SUMO1 FBXW7 TNFRSF1B PRKACB BLZF1 RAD18 TRAF4 PRDX6 UBE2B
acute_cd4	1	timen	C5_GO_MF	GOMF_SEQUENCE_SPECIFIC_DNA_BINDING	0.00264537	0.187627	0.431708	0.339732	1.28559	468	JUN FOS JUND CENPC DDIT3 KLF9 PER1 ZNF331 ARID5A ZNF644 SP3 CCNT1 ZNF430 IKZF1 KLF3 HBP1 TERF2IP ZBTB1 ZNF281 GTF2B KDM2A KAT7 ZNF836 KLF6 RORA LRRFIP1 ELF2 CREM ZNF394 ZBTB24 JUNB TAF9 TGIF1 SLC2A4RG FOXN3 HIVEP1 MBNL2 PRDM1 NFKB1 IRF1 ZNF92 ZNF483 BCL2 ZNF267 APP HNRNPL UPF3A RBL1 ZNF880 ELK1 AGO2 CAMTA1 RELB SIRT3 IKZF5 KDM5A ZNF580 ZNF195 CRY1 CSRNP1 KLF2 RREB1 SREBF2 REL KLF12 NR3C1 ZEB1 RB1 MXD1 ZNF431 ZNF529 RPS3 ZBTB20 LMNB1 NFIC PRDM2 YBX1 CBFB HMGA1 ZNF3 DHX36 SP4 HIF1A ZNF10 ZNF75A CCAR1 ZNF688 RBPJ NFATC3 KDM6A FOSB HNRNPD SMAD2 ELF1 ZNF107 ZNF273 ZNF708 GATA3 CBX4 CREBRF SFPQ CHD7 KLF13 ZNF160 MGA STAT4 ZNF749 ZNF14 ZBTB7A TOP1 TIPARP TFE3 ZNF699 POU2F2 CRY2 ZNF518B NR2C1 ZNF791 ZBTB38 ZNF33B ZNF426 TBPL1 ZNF76 NPM1 MNT ZNF655 MZF1 ZNF33A USF3 USF1 STAT5B NFE2L2 ARID5B BACH2 TAF2 ZNF350 GOLGB1 ARID4A RFC1 ZBTB11 RPTOR PPARD TEN1 BAZ2A FOXK1 KDM5B ZNF669 RERE ZNF689 ZNF770 GATAD2B MBD4 MXI1 ZNF134 GMEB1
acute_cd4	2	covid	C5_GO_MF	GOMF_HYDROLASE_ACTIVITY_ACTING_ON_ACID_ANHYDRIDES	0.00264537	0.100028	0.431708	0.345727	1.21587	420	MX1 MX2 RHOB DDX60 VPS4B RAP1A GBP5 GBP1 HSPE1 RAN CCT4 EIF5B TUBA4A DDX60L SMCHD1 RGS19 GTPBP4 DDX58 RAB8A HSPA4 IFIH1 ATF7IP DHX58 RAB10 RNF213 DHX9 RAC2 KIF2A ARF1 ATP2B1 HELB SMARCA5 G3BP1 RAB9A OPA1 ARF4 TUBB4B DRG1 TUBA1A RAB2A RNGTT YTHDC2 SMC5 GNL2 HSPA5 RAB1B HSPA9 DHX29 TOR1A ARL4A PSMC6 RRAGA BTAF1 KRAS DHX15 RAB28 OLA1 ARL1 RUVBL1 RHOT2 RRAS2 RAB6A PEX1 DHX36 RHEB RGS3 ACIN1 RHOG HSPH1 MORC2 HSPD1 TUBA1C GNG5 NUBP2 DDX28 RHOH PSMC4 ERCC6 DHX8 TBCC DDX24 DDX21 MFN1 CCT7 MTG2 DDX18 RAB1A DCPS RAB5A GIMAP7 MCM6 MOV10 ATAD1 DDX17 ARF6 GTF2F2 GTPBP1 PSMC1 KATNA1 VCP GFM1 ENPP4 THTPA LONP2 RAP1B CHD4 RALA RHEBL1 ATL1 PMS2 TRAP1 RAB37 DDX50 SPG7 DDX56 DDX1 RGS9 RAB11B RALB CCT2 ATAD2B RHOA DUT CCT3 RAB8B DHX30 AQR GNB5 TUBB DDX3X SRP54 SPAST MCM7 SMARCA2 GNL1 SUPV3L1 ASCC3 DDX41 SAR1A ASMTL RSF1 GBP4 CCT5 RUVBL2 RAB11A PSMC2 ARF3 DDX10 RAB18 MCM3 ARL5A ATP6V1G1 HELQ NSF DHX16 HSP90AA1 SNRNP200 MYO18A SMARCA4 LHPP MCM5 HSP90AB1 DDX23 RGS14 PSMC3 ACYP1 EFL1 SMC3
acute_cd4	9	timen	C3_MIR_MIRDB	MIR7_1_3P	0.00264537	0.323948	0.431708	0.37065	1.35262	283	PDE4D RNF19A ITGA4 CSRNP1 PTP4A1 PELI1 MAPK1IP1L DDX6 SATB1 PTAR1 SESN3 BCLAF1 MGAT4A RNF139 NUP58 BZW1 KLF3 TP53INP1 OLA1 TRAF7 PFDN4 FXR1 RNF138 BNIP2 ITGB1 PHF19 UBE2E1 PNRC1 OXNAD1 CBLL1 PDE3B FBXO28 GMFB NUTF2 GOLGA7 ANK3 SMARCA2 C5orf24 KDM4C CMPK1 EIF3A PRKAR1A NAP1L1 TMX3 DCUN1D5 ABHD13 ELL2 PRELID3B RBM7 PAIP2 ATP8A1 ACYP2 SETD2 EIF5A2 PPHLN1 KLF12 TM9SF3 SSBP3 ELF1 IMPACT SEL1L ETNK1 IREB2 PDLIM5 NFATC1 NUCKS1 KLHL24 RWDD3 UFM1 AZIN1 C12orf29 THAP2 IFT57 SEC14L1 LRBA CDC42SE2 LRRC58 TMEM41B ZFR ZMYM5 ZMYM2 SREK1IP1 TM9SF2 ZCRB1 SPTSSA MTSS1 CREBBP RAB18 BCCIP YTHDF3 BTF3L4 HNRNPR SF3B1 RAB2A CBX5 NUDT5 HIVEP2 MYNN FBXO9 SLC25A16 EXOC6 HSPA5 ACTR10 UHRF1BP1L MPC1 N4BP2L1 TOR1AIP1 ZNHIT6 ANKRD13C
acute_cd8	2	covid	C3_MIR_MIRDB	MIR4307	0.00264537	0.487587	0.431708	0.392629	1.33267	246	SAMD9 IFIT2 ERICH3 PPM1K MAGOHB C1GALT1 TOR1AIP2 ZFAND3 ATP11C EFR3A MRPL19 SNRPD1 ENOPH1 ERGIC2 LEMD3 BCL2 KDM4C METTL16 SNW1 SMIM15 HOOK3 ALG13 ENPP4 ZNF333 HACD3 WASHC4 IPO8 ZNF92 ELOVL5 CDS2 EIF4E2 PTPN4 TFAM TLR3 PDSS2 PRPS2 UBQLN1 ANTXR2 ZDHHC20 PRDX3 VPS37A GPR18 RGCC PPP4R2 CAAP1 SSH1 JMJD1C INO80D DNMT3A CNOT7 ARFGEF1 GDAP2 MANEA PDE4D MLF1 RICTOR WAPL PET117 FAM76A HIVEP2 PHACTR2 NDUFA9 CGGBP1 YAF2 ZNF277 TMPO UBA6 SLAIN2 SLC35A5 VPS29 CTBS UPRT HERC2 PDS5B RAD51B GNG2 SRSF2 SFMBT1 ANKRD12 PHC3 CD83 SELENOF GPALPP1 EMC4 ACAP2 BBX DCAF10 RNF170 IDS MDN1 DAPP1 ZNF292 TCEA1 OSBPL3 NPTN AGGF1 MBNL2 ZNF197 EFCAB2 MOSPD2 WWP2 CANX GPD2 ZNF100
acute_cd8	3	covid	C3_MIR_MIRDB	MIR1252_5P	0.00264537	0.0949348	0.431708	0.366268	1.33426	182	STAT1 PARP14 GFPT1 UTRN ZNF770 C11orf58 CRY2 EML4 MKLN1 PPTC7 XPR1 C2CD3 NUFIP2 WDR26 PARP11 LRRC41 ITCH VPS26C MAN1A2 CPT1A LIN54 TRIM41 FAM120A REEP4 SNX27 CEP350 ITGA6 TM9SF4 ATP2B1 HMGXB4 RNF8 PTPRE SINHCAF TMEM33 LPP HOOK3 RFX3 SLC39A9 CPEB3 AAK1 ZNF317 FBXO42 AKT3 CAPZA1 NDUFA5 IL2RG BMPR2 PTER NUDT9 ANKRD17 ZMAT1 DUSP10 AP3M1 PDE4B PRPF40A CAMK2D CPD CCDC112 DEPDC5 ELP4 CAND1 RINT1 KIAA1671 TMEM138 KMT2A ZBTB20 BAG1 ZFYVE26 ABCD3 NDUFA10 RALGAPB PRRC2B PTP4A1 TTC37 GLRX RIMKLB CAMTA1 XPO7 TPM3 SUGT1 SRPK1 QKI CDC14A SNX18 BSG TGFBRAP1 TAP2 GNB1 PLPP5 EXOC6B SKA2 KDM5A KBTBD7 PRKAR2A POM121C STAU2 GATA3 THEM4 PPP4C NACC2 SMARCD1 TTPAL PRRC1 SUN1 PGRMC2 MPRIP GFI1 PRKD3 UBQLN2 CAMK4 VPS53 LPAR6 TRDMT1 HMG20A
acute_cd8	3	covid	C3_MIR_MIRDB	MIR4307	0.00264537	0.0949348	0.431708	0.345681	1.27628	246	IFIT2 BCL2 PPM1K SAMD9 ALG13 ZNF451 C1GALT1 ARHGAP15 YAF2 GPALPP1 FNDC3A CTBS GDAP2 GPR18 EFR3A INO80D ZDHHC20 ENOPH1 WWP2 RNF6 MBNL2 HACD3 TMEM87B DCAF10 AVL9 ARHGEF3 BBX RGCC CGGBP1 SMIM15 SNW1 RIC8B NDUFA9 TLR3 ZFAND3 CPT1A KLF12 CDS2 LIN54 SVIL AGGF1 SAMD8 SLAIN2 SSH1 HNRNPLL MANEA JMJD1C LCORL ANTXR2 VPS37A VAMP4 PET117 ZNF292 SEC62 SPATA13 HOOK3 HECTD1 SPATA5 IPO8 DNAJB6 FXR1 GIT2 UBQLN1 DAPP1 ASCC1 LRRC58 UBA6 NAA16 SELENOF OLA1 LPGAT1 CHORDC1 ZNF518A RAD51B SPPL2A MDN1 CNOT7 CANX WASHC4 HERC2 CYP20A1 PHC3 NOP14 UQCRC2 ERLIN2 ABCD2 LIN7C DICER1 EGLN1 ERGIC2 PHTF2 CEP162 G3BP2 PHACTR2 WAPL WDFY1 NEDD1 FUCA2 TCEA1 SNRPD1 RAB33B CD47 TNRC6B ARFGEF1 MSI2 PTGER4 IPO7 SACM1L RIMKLB STAM2 COX20 NPTN TMPO USO1 METTL16 ATP11C SLC35A5 TMEM106B SETBP1 EMC4 WDR27 HIVEP2 HNRNPR GPD2 ATP6AP2 C12orf29 ZNF277 PPP4R2 HDAC8
acute_cd8	3	covid	C5_GO_MF	GOMF_RNA_POLYMERASE_II_SPECIFIC_DNA_BINDING_TRANSCRIPTION_FACTOR_BINDING	0.00264537	0.120447	0.431708	0.348019	1.28874	244	IFI27 OASL PARP9 DTX3L DNAJA1 STAT1 DDIT3 ANXA4 BUD31 DCAF1 SETD3 BBS2 DDX54 NR1H2 JUN CRY2 LATS1 DHX9 AKAP8 HMGA1 MDFIC SP3 WWP2 RNF6 PCNA REST EXOSC9 RBPJ PTPN2 SNW1 NCOA3 YWHAH RELA MEF2A GTF2H1 BRMS1 KAT6A PPID EOMES GTF2B BAZ2A CREBBP NRIP1 NSD1 CNOT1 BCL10 CREB1 GABARAPL1 PDCD11 JMJD1C MLX FOS MED1 NCOR1 DDRGK1 SMARCE1 RNF25 MTA2 CHD4 LDB1 NCOA2 UBXN7 PAGR1 NFE2L2 BBS4 HDAC5 TRERF1 ARNT SIN3A ZBTB7A MMS19 DCAF13 TAF6 TADA3 HSF1 NFKBIA NR4A2 STK4 MED17 NCOA6 WBP2 MED13 TAF7 SPEN ARNTL HDAC2 LEF1 TMF1 SMARCA4 SPI1 HDAC4 STRN PHB2 EP300 DMAP1 TACC1 GTF2A1 STAT3 SLC30A9 BHLHE40 KDM3A DAXX CSNK2B ATF2 KEAP1 TRIP4 ETS2 RARG TCERG1 C1D ASXL1 HDAC3 MED30 JUND SMAD3 HIF1A TAF11 CTBP1 NIF3L1 TP53 NOTCH2 NFATC1 TRIM32 WIPI1 CTNNB1 KAT6B TP53BP1 ELK1 ADD1 GATA3 CALR SMAD4 PKN1
acute_cd8	6	covid	C2_CP_KEGG	KEGG_CELL_CYCLE	0.00264537	0.14285	0.431708	0.39871	1.40004	111	CCNB1 CCNA2 PLK1 CCNB2 CDC20 CCNE2 CDK1 BUB1 MAD2L1 DBF4 SKP2 E2F2 ORC3 MDM2 ORC6 PTTG1 PKMYT1 PCNA BUB1B ORC1 E2F4 CCND2 CDC7 SMAD3 CDK2 ATR ANAPC7 E2F1 CDC27 YWHAE ORC5 MCM2 MYC YWHAG CDC16 ORC4 CDC25A ANAPC4 PRKDC CDK7 ANAPC1 MCM6 ANAPC10 HDAC2 WEE1 CDC6 CDC25C MAD1L1 ANAPC13 ORC2 CDC23 CDC45 TTK CHEK1 SMC3 TFDP1 CCNE1 ANAPC2 MCM3 ZBTB17
acute_cd8	6	covid	C3_TFT_GTRD	HSF2_TARGET_GENES	0.00264537	0.0478284	0.431708	0.374326	1.33922	158	HSPH1 STIP1 SRP72 MORF4L2 STAT2 DDX58 HSPA4 BST2 ERI1 MRPL18 HSPE1 HSPD1 FLAD1 KNTC1 SLC5A3 PSPH ABCB8 KAT2A SENP1 CAPRIN1 FKBP4 STIL GLO1 DDX41 PCNA CCT6A HYPK USPL1 NUDC NME1 CCT4 CCT5 PHB BCL2L11 BAG3 NADK BISPR TXNDC15 HSPA8 GATAD2A ASCC1 ELP3 SHC1 CKS1B TDRD3 TCP1 PEAK1 GTF3C3 ALKBH6 MBOAT7 RBM23 NGDN
acute_cd8	7	acuity_maxn	BTM_MODULES	T cell activation (I) (M7.1)	0.00264537	0.0523784	0.431708	-0.449591	-1.51932	50	SIRPG CCL5 SLAMF1 TRAC SIT1 BCL11B RASGRP1 CD247 GATA3 SLA2 EOMES SLAMF7 ZAP70 CD5 PTPN22 KLRK1 CRTAM CD3G TRBC1 CD2 PRKCH DPP4 THEMIS CAMK4 MS4A1
acute_myeloid	11	acuity_maxn	proteinatlas_blood_expression_cluster	Cluster 15: NK-cells - Transcription	0.00264537	0.0269828	0.431708	-0.354874	-1.29093	254	SETDB2 TRIO N4BP2 ZNF512 BCKDHB NOB1 HAUS3 SFSWAP MAP2K5 OGG1 PRKAB2 PDCD7 WDR43 AKAP1 BORCS5 SMYD2 NELFA ZNF84 ZNF761 RBM28 ZNF557 BRD8 ZGPAT ZMIZ2 ZC3H8 PURA LMF1 TADA1 C15orf40 PARP3 ROCK2 CDC27 KMT2A AKAP11 TRNAU1AP NELFB MRTO4 BRPF1 CASP8AP2 EEF1AKMT2 ANKRD17 IFT74 PHF14 EXOSC2 MON1A SUCLG2 ZNF44 BRD7 ZNF160 RECQL UVSSA KBTBD4 DYRK2 KDM3B DDX55 DNAAF2 ZNF140 SP3 ACSS1 NUFIP1 MTIF2 TMEM214 ATPAF1 KLF8 SOS1 AGL GOLGA3 ZNF37A OARD1 C9orf85 MOCS2 NFIC TRIM73 CCDC14 FDXR PEX26 KIF16B ANGEL2 MLH3 HELB ZNF707 HPS6 DYRK1B LNPK DTD2 ST7L TMEM185B FAM50B ZNF346 RPF2 ZNF10 CEP135 DNAJC21 FBH1 TTBK2 BRAF NOP58 FOXJ2 NEPRO TBC1D2B ZNF740
acute_myeloid	12	age_n	C3_MIR_MIRDB	MIR548N	0.00264537	0.468051	0.431708	0.345043	1.21089	333	LPP MAST3 DENND6A PHTF2 BTG1 PAIP1 ERLEC1 DYNC1LI2 MAFB RGS2 RABGAP1L ATF6 ZNF326 RAPGEF1 ANKIB1 RC3H1 APAF1 CHD1 CAPN2 ZNF106 KLF9 PELI1 PNISR RIPOR2 ATXN2L DEK VPS13C PLAGL2 KCTD5 ATRX ZNF800 RYBP FUBP1 CCNG1 RAB31 AGFG1 ARPP19 FCGR2B MIGA1 CCDC88A KRAS LACTB YWHAQ CCNT2 PHC3 U2SURP PIGX ERO1B PPFIA1 SLC38A2 WDR26 TOLLIP EMP1 OSBPL8 MARCKSL1 STAU2 ELOA C5orf24 PRKACB MAPK1 SMARCE1 GABPA SLC6A6 TNRC6B TWF1 TRA2B CFDP1 ZDHHC21 NOL7 CPEB4 APPBP2 C5orf51 PTPN2 CSNK1G1 DHRS1 MAP3K2 NCOR1 PARP12 SMIM13 KDM3B MMD MAP3K20 GTF2H3 RPRD1A CREBRF SUMO1 DCUN1D1 INTS6 DMTF1 PDLIM5 AFTPH INSIG1 IVNS1ABP RSAD2 BMPR2 DPP8 PTBP3 PPIP5K2 SEC23A KMT5B DESI2 CTNNB1 MAGT1 DCUN1D5 LATS1 CACUL1 ZCCHC8 DYNC1I2 EGLN1 OTUD1 FAM133B CUL5 ANAPC1 ZFR DIS3 IKBIP UBR5 SP1 TM9SF3 FAM200B APPL1 ICE2 SYNCRIP TRIQK PDCD6IP ARIH1 MAN1A2 SNX18 POLR3C PPM1A TUT7 CPNE8 WAPL TMPO KRIT1 UBE2B OTUD5 ECHDC1 ZC3H6 TMEM181 POLR2H RUFY2 SAR1B INSR CLMN ELL2 UBE2W LRRC42 LRBA NUP54 CSNK2A1 TRIM33 TAOK1 CAAP1 DAAM1 TAF2 ST8SIA4 TSNAX STAG2 PKN2 MEF2C RAB7A
acute_myeloid	1	age_n	C5_HPO	HP_OBSESSIVE_COMPULSIVE_BEHAVIOR	0.00264537	0.596374	0.431708	0.460153	1.38253	79	SQSTM1 BCR HDAC4 BCL7B TLK2 SLC2A3 ABHD11 EHMT1 UBE3A BAZ1B FOXP1 KDM4B SIN3B UBE2A SMC3 TMEM106B LIMK1 TRRAP PSEN1 MAPK1 VCP POGZ TOR1A CREBBP BRD4 YWHAG VPS16 ARID1B HTT SCN1B TCF20 HDAC8 PANK2 TKT NIPBL GRN DNAJC30 BUD23 SNRPN VPS13A EIF4H PPM1D RFC2 SMC1A TBL2 COASY SIN3A
acute_myeloid	9	covid	C5_GO_MF	GOMF_PROTEIN_DIMERIZATION_ACTIVITY	0.00264537	0.0953805	0.431708	-0.278442	-1.26215	508	TESC ST13 KRT10 CAT MXD3 PHB2 OLIG1 XBP1 OXA1L S100Z NPM1 LSM6 PAPSS1 HSP90AB1 POLE4 GTF2A2 PARK7 PPP2CA GBP2 TBC1D22A GRHPR VAPA POLR2J GYG1 SHMT2 PPCS STARD3NL ENG RIPK2 NUDT5 CHRAC1 GCH1 CARD8 RACK1 GRPEL1 GLA TAF9 GCA SDCBP CALCOCO2 IKBKG CACYBP CDA TKT STUB1 NR4A1 NOLC1 TRIM27 POLR2C RELA CPQ IRAK3 PDCD6IP NUDT16 TAF12 POLE3 NCOA3 PRMT2 CARD9 XPNPEP1 TAF6 SAE1 SNX2 MLX PSMF1 PPP2R1A DCK TFE3 ST6GAL1 ZBTB4 GSTA4 ATF1 PRKRA AIFM1 TSG101 HMOX1 VPS25 ELAVL1 SFPQ GID8 DPY30 DPYD NUDT16L1 BANF1 STK25 TAF7 RRAGC HSP90AA1 NFYC RRAGA DR1 PEF1 S100B TPI1 COQ9 ATF3 NSMCE1 RUVBL2 PIP4K2A UBA3 GTF2A1 TAF3 ATF6 MFF THAP1 BLOC1S6 ZBTB7B PPP3CA CHMP1A RCHY1 HPS1 NAGA CDADC1 STARD3 PDCD10 RILPL2 KATNA1 PECAM1 POLR1D AHR ADD1 MEF2C KYNU XPNPEP3 YWHAE ABCB7 HSF1 GGCT SNX6 BCL2L1 HHEX UBA5 BCL2A1 ATG7 ATIC NAA60 SNRPC TPM4 ERCC5 UBA2 SSBP1 MIGA1 TRMT112 IRF3 HSD17B4 DAPK3 GSS HSPB1 E2F4 PDSS2 MFSD1 EIF2AK1 QTRT1 GLCE STK26 IKBKB SNF8 LSM5 PGRMC1 TP53 FXR1 SNX9 RCC1 APPL1 SRI MXI1 MZF1 RABEP1 SPPL2A ZBTB16 CLPX PAFAH1B3 EEA1 CLN6 MNT USF1 MAN2A1 NSMCE3 SUPT4H1 NUDT21 MKLN1 TAF11 NRBP1 ATF4 KLHL7 FBXO4 TCF12 CLOCK ZBTB1 UHRF1BP1L RPE TPR SNX1 FBXO7 TOP2B MGA ZDHHC3 MAP3K13 HM13 MGAT2 PCYT1A GNPTG SMC1A FECH MXD1 ATP1A1 PEX11B ACOX1 ADRB2 LRRK2 SLC39A13 SOS2 ITGB1 PRMT5 SP1 FMR1 SMC3 CISD2 CEP57 TIMM10 CAMK2G ALDH3A2 PHB CYP2R1 P4HB SUPT7L BUD23 ASCL2 RALGAPA2 GOLGA5 TERF1 KYAT3 PSMD7 ABCD3 GLB1 ZDHHC2 P2RY1 NAE1 SMAD4 VAPB MAX CD4 MVD KMT2A TAF6L NCOA2 HIF1A LYL1 RAN SOS1 PANK3 PDCD6 TIMM9 MICU2 MXD4 STK4 COMMD1
acute_cd4	9	covid	C5_GO_CC	GOCC_SUPRAMOLECULAR_COMPLEX	0.00264539	0.0703362	0.431708	0.293363	1.39516	467	MX1 MX2 CHMP5 STMN1 ZNFX1 RC3H1 CCT5 SNRPG GLRX3 SELENOS PPP1CC APOBEC3G ARF1 SQSTM1 PSMC2 MOV10 CALM3 NBR1 WIPF1 CDK2AP2 TIAL1 CARHSP1 PAFAH1B1 DIS3L2 CKAP2 CFDP1 CHMP2A TPM4 DYNLT1 G3BP1 HSPH1 HNRNPA3 CSNK1D CNOT1 TRIM25 CCT3 CNOT7 KIFAP3 LSM3 WAS MAP1S RAC2 TUBA1B MYO5A CHMP2B FBXO32 TRIM5 BUB3 CUL3 BIN1 ACTB XIAP LMNA CASC3 LSM2 DDX19A AIF1 CD2AP CLTC EML4 CTNNB1 SNRPB2 PRRC2C CHTOP MFAP1 LMNB1 GRSF1 CSRP1 CALM2 PSMA4 TUBB DYNLRB1 HCLS1 KIF5B LARP4 BAG2 TPR RAB11A RMDN1 SYMPK HAUS4 CHMP6 VIM TPGS1 TNRC6A TRUB2 TOP1 ATXN2L LSM6 EMD ROCK1 PSMA6 TRIM21 MYL6B ARHGAP18 MAPRE1 DDX1 MAP2K2 CORO1A RASSF5 CDC42 SLAIN2 SUMO1 HNRNPK DCTN5 OPA1 TPM3 SYNE1 SRI CDK5RAP2 SUGT1 TUBB4B DCTN4 CNOT2
acute_cd8	2	sex_n	C3_MIR_MIRDB	MIR548E_3P	0.00264539	0.111007	0.431708	-0.335803	-1.50905	333	ZFX DDX3X PNPLA4 ZNF333 USP38 FOXJ3 DNAJC27 BRWD1 KMT2D LEPROT PIK3R1 CNOT6L PTEN WDR47 CCAR1 C18orf25 B4GALT6 PPM1D PHF3 TAB2 NSD2 PARP16 ENTPD1 SESN3 ATP11C RNF168 GNS BEX2 GEMIN5 TENT4B C7orf26 EPC1 SOCS6 STK39 RAB31 TLNRD1 EVI5 MACF1 ARID4A C12orf73 SDE2 RGS3 ZNF484 ZEB1 PAK2 SLC25A36 OSM CEP85L SPOPL TMEM33 PIP4K2A ADH5 ZBTB20 LPP CPD PTBP3 CPNE3 ZNF91 RNF2 TXNRD1 WAPL PIK3CB ZFAND4 ARL6IP1 TBP NF1 TM9SF2 NEK7 TGFBR3 MINDY2 ESYT2 HERC1 ZBTB44 TAOK1 STAM2 THUMPD1 ATXN1 ZFHX3 PIAS1 SP3 ZNF281 CDK6 NEMF SLC2A13 VEZT VPS13C UBR2 GUCY1A1 SMNDC1 DENND4C FNIP2 PLAGL1 DTD2 OSBPL8 UBE2G1
acute_bcell	5	acuity_maxn	C5_GO_CC	GOCC_RNA_POLYMERASE_II_TRANSCRIPTION_REGULATOR_COMPLEX	0.00264776	0.331516	0.431708	0.369896	1.57432	99	JUND FOS NR1H2 GTF2A2 CREM TLE1 HIF1A MYC JUN MED10 STAT1 CREB3 HNRNPAB JUNB STAT3 MED30 IRF9 CTNNB1 NFE2L2 BACH1 GTF2F2 ATF6 POU2F1
acute_bcell	4	timen	C3_MIR_MIRDB	MIR519E_5P	0.00264802	0.0930426	0.431708	0.436546	1.4274	110	KLF6 G3BP2 CSRNP1 RAB9A RSL24D1 MARCKS ZNF207 HIP1R MAPRE1 UBE2B CCDC186 NAF1 AFF4 RSBN1 ATAD2B METTL9 DENND4A ZNF639 LCOR PHC3 DTD1 CREBZF SLTM CHMP3 API5 TIPRL UBE2K TGFBR2 BAG1 COA5 DYM SLC25A5 UBE2H CDK14 ZBTB10 NT5C2 PAX5 ARMC1 PUM1 NR1D2 NRAS CNOT6L COPS8 AP3S1 MTF2 PIKFYVE TPM3 BMS1 POU2F1 LPGAT1 SMARCD1 GNPDA2 SPEN ZNF138 GATAD2B PSMC4 ZNF43
acute_cd8	7	age_n	BTM_MODULES	regulation of antigen presentation and immune response (M5.0)	0.00264925	0.0294362	0.431708	0.33731	1.77037	54	HLA-DPA1 HLA-DQB1 HLA-DRB1 CD4 HLA-DPB1 HLA-DQA1 CTSH FGR NFKBIA HLA-DRA FYN
acute_cd4	all	age_n	C3_MIR_MIRDB	MIR6862_3P	0.00264944	1	0.431708	0.614847	1.92437	20	PLOD1 MAFB ZNF322 PLCXD2 CADM1 ITGAV IDS RORA
acute_cd4	5	timen	C3_MIR_MIRDB	MIR18A_5P_MIR18B_5P	0.00265082	0.147818	0.431708	0.512645	1.55221	49	TNFAIP3 BTG3 YPEL5 PDE4D RAB5C RAB5A CEMIP2 VPS13A KDM2A RNF145 RORA NUFIP2 GIT2 TWF1 HIF1A PHC3 KLF6 ADD3 ZBTB44
acute_cd4	12	age_n	C5_GO_CC	GOCC_TRANS_GOLGI_NETWORK_MEMBRANE	0.00265115	0.0505043	0.431708	0.483938	1.80201	34	HLA-DRA VAMP4 SCAMP2 AP1M1 APP HLA-DRB1 RIC1 HLA-DQB1 CLTA RAB9A COG3 ST3GAL1 VTI1A HLA-DRB5 AFTPH STX16 HLA-DPB1 CD74 STX10 COG5 SCAMP1
acute_cd8	11	covid	C3_MIR_MIRDB	MIR6821_3P	0.00265275	0.41861	0.431708	0.665178	1.84221	19	IFI44L MTDH ELOVL1
acute_cd8	8	age_n	C5_GO_CC	GOCC_MITOCHONDRIAL_LARGE_RIBOSOMAL_SUBUNIT	0.00265332	0.0890757	0.431708	-0.47465	-1.7213	50	MRPL47 MRPL14 MRPL27 MRPL58 MRPL42 MRPL19 MRPL11 MRPL28 MRPL57 NSUN3 MRPL45 MRPL18 MRPL43 MRPL53 MRPS18A MRPL21 MRPL54 MRPL2 MRPL46
acute_bcell	1	covid	C5_HPO	HP_ABNORMALITY_OF_THE_DIAPHRAGM	0.00265333	0.656846	0.431708	0.544332	1.58664	32	NIPBL SMC3 DNAJC19 SIN3A KDM6A SEC31A NDUFB11 COX7B TRRAP BRD4 NELFA
acute_cd8	1	timen	C5_GO_CC	GOCC_CHAPERONE_COMPLEX	0.00265344	0.0909246	0.431708	-0.581444	-1.60598	29	CCT6A HSPA8 STIP1 PSMG1 RUVBL1 CCT3 CCT7 SDF2 PTGES3 CCT5 DNAAF2 HSP90AB1 CCT4 TCP1 HSF1 CCT2 DNAJB11
acute_bcell	5	timen	HALLMARK	HALLMARK_INFLAMMATORY_RESPONSE	0.00265356	0.0244127	0.431708	-0.536846	-1.60754	49	IRF7 IFITM1 BST2 EIF2AK2 LY6E NMI ADRM1 SELL TNFRSF1B CD40 LCP2 SRI SELENOS SLAMF1 CD48 TIMP1 CD82 CYBB RELA
acute_cd4	6	acuity_maxn	C5_GO_MF	GOMF_HEPARIN_BINDING	0.00265356	0.39634	0.431708	-0.56724	-1.67258	18	ZNF207 NELL2 PDCD5 APP APLP2 SELL ADA2 AAMP LRPAP1
acute_cd4	1	age_n	C5_GO_MF	GOMF_COLLAGEN_BINDING	0.0026539	0.108397	0.431708	0.717417	1.9702	10	CTSS ITGB1 CD44 CRTAP CTSB HSD17B12 RELL2
acute_myeloid	1	acuity_maxn	C5_GO_MF	GOMF_OXIDOREDUCTASE_ACTIVITY_ACTING_ON_THE_ALDEHYDE_OR_OXO_GROUP_OF_DONORS	0.0026542	0.0966128	0.431708	-0.579745	-1.68021	24	ALDH1A1 AKR1B1 ALDH2 FMO5 BCKDHA ALDH3B1 DLD CYP27A1 FAR2 ALDH6A1 DHTKD1 ADH5 OGDH FAR1
acute_cd8	all	timen	C3_MIR_MIRDB	MIR5703	0.00265463	0.149194	0.431708	-0.412329	-1.59149	112	USP18 ST6GAL1 ANKFY1 PREPL ANKS1A ING4 IDH1 FANCL AASDH ZFP3 ABHD16A TTC22 ABL2 KMT2D BNC2 SCAMP1 CEP250 SNTB2 CYSLTR2 ZNF133 PAFAH2 RECQL5 ASCC1 FOXD2 AHCYL2 GAS7 ZNF22 AKAP13 MECP2 TMEM214 TCF12 GPATCH2L BTN2A1 KLHL42 ZBTB2 CREB5 PHF8 SP1 SHF DICER1 EXOSC3 TNRC6B FCGR1B
acute_cd4	10	acuity_maxn	C5_HPO	HP_BLURRED_VISION	0.00265479	0.139899	0.431708	-0.676378	-1.73076	14	MT-ND5 MT-ND4 MT-ND1 MT-CO3 MT-ND6 MT-CO1 MT-ND2 ZEB1 MT-CYB
acute_bcell	6	covid	proteinatlas_blood_expression_cluster	Cluster 47: Plasmacytoid DCs - Protein folding	0.00265599	0.0433811	0.431708	0.444856	1.48453	106	IFI44L IGHV3-21 BST2 EIF5A SNRPE SEC61B VAMP8 KDELR2 TMEM208 P4HB CALR DNAJA1 DNAJB9 HSP90B1 MESD MRPL4 C17orf49 SOX4 MCTS1 SEM1 CD2AP MAGOH FKBP2 OSTC TIMM13 ALG3 YIF1A MRPL19 CDK2AP2 SEC61G NUDT1 SDHAF3 SPCS2 PHYKPL MAP2K1 NAPSA NUS1 MIIP TMEM109 PLD4 TP53I13
acute_bcell	9	acuity_maxn	C5_GO_CC	GOCC_CYTOSOLIC_SMALL_RIBOSOMAL_SUBUNIT	0.00265614	0.0782354	0.431708	-0.529371	-1.55836	37	RPS26 RPS14 RPS4Y1 RPS27L EIF2A RPS20 RPS8 RPSA RPS12 RPS13 RPS29 RPS25 RPS18 RPS27 RPS9 RPS11 RPS3 RPS7 RPS3A RPS27A RPS23 RPS28 RPS5 RPS15 RPS10 RPS4X RPS24 UBA52 RPS19 RPS21 RPS16 RPS2 RPS6 RPS15A
acute_myeloid	10	acuity_maxn	C3_MIR_MIRDB	MIR4661_3P	0.00265623	0.835196	0.431708	-0.665309	-1.7365	15	HLA-DMB TM9SF3 NAPG MLEC NUDCD2
acute_bcell	2	acuity_maxn	C3_MIR_MIRDB	MIR6800_5P	0.0026563	0.274812	0.431708	-0.622578	-1.60647	17	ARHGAP24 LNPEP DDX46 EPS15 ATP5MC3 MNAT1 PCDH9 SLC38A2 SUGT1 IFIT5 TTC14
acute_bcell	5	sex_n	C3_MIR_MIRDB	MIR4251	0.00265646	0.150485	0.431708	-0.453985	-1.45434	112	SEC14L1 SOX4 DCP2 PAIP2 CNOT7 SIPA1L1 PER1 NCOA3 PRKAR2A TXNDC11 DMAC1 WASHC4 LARP4 IKZF3 TRAK2 FYN TMX4 TIA1 ZBTB7A DPY30 TMEM154 TXNIP RERE DDHD1 NSL1 CCDC91 MTMR9 USP15 ATP8A1 SSBP2 TMEM106C EPSTI1 ZNF644 PRPF38B LCOR BTG2 TSPYL1 SENP7 SIDT2 APH1A TPM4 RAB2A DUT FAM214A NFATC3 ADSL VRK1 GABPB1 BACH2 LEMD3 DDX52 CCDC6 NDUFA6 MED13 RASSF5 KLF13
acute_cd8	5	sex_n	C5_GO_CC	GOCC_INNER_MITOCHONDRIAL_MEMBRANE_PROTEIN_COMPLEX	0.00265646	0.142858	0.431708	-0.44359	-1.45787	128	DNAJC19 COX8A CYC1 ATP5F1A TIMM23 NDUFB5 NDUFB4 NDUFAB1 ATP5MC3 COX6A1 NDUFA6 NDUFA5 NDUFB11 UQCR11 COX7B COX7A2 ATP5PB UQCRB ATP5MF NDUFS7 MCUB UQCR10 NDUFA9 NDUFS4 ATP5PF NDUFB1 TIMM10B TIMM9 NDUFB9 NDUFA4 ATP5MG NDUFB6 SDHB NDUFA12 NDUFA13 NDUFB3 GRPEL1 IMMT NDUFA2 TRMT10B ATP5PO ATP5F1D ATP5PD TIMM17B TIMM22 NDUFA11 NDUFA3 NDUFB8 PHB TIMM10 ATP5F1B SDHC TIMM23B ATP5MC2 SPG7 ATP5MC1 NDUFA8 NDUFB10 FOXRED1 NDUFC2 ATP5F1C NDUFV2 COX5B HSPA9 SMDT1 COX7C COX7A2L AGK
acute_myeloid	4	covid	C5_HPO	HP_EEG_WITH_POLYSPIKE_WAVE_COMPLEXES	0.00265773	0.394552	0.431708	0.362339	1.7551	21	SLC2A1 AGRN MYO9A EFHC1 CSTB PGAP2 PIGV JRK SCARB2 AKT3 SYNGAP1 PIGL CHD2 PIGO VAMP1 AP2M1 PIK3CA SETD1B PGAP3 SLC25A1
acute_myeloid	12	timen	C3_MIR_MIRDB	MIR510_3P	0.00265865	0.39948	0.431708	-0.424092	-1.43457	183	TNFSF10 ANKRD22 NMI RABGAP1L CLU TNFSF13B CHMP5 FNIP2 SP100 UBE2L6 TUT7 PHACTR2 ADCY7 PELI1 TMEM154 CYSTM1 RBM47 CREB1 BMP2K ERBIN XRN1 SNW1 MORF4L2 BBX C21orf91 RB1 RBMS1 CSE1L MCTS1 CLTA U2SURP MED1 RIF1 PAG1 WDR48 LMAN2 MAP3K1 SLC30A7 TIA1 CRIPT WDR26 CNOT6 UBE2B APC PTP4A1 SHMT1 RB1CC1 ATP6V1C1 SGMS1 VCPIP1 ITPR1 AGO4 KIAA2013
acute_bcell	11	timen	C3_MIR_MIRDB	MIR150_5P	0.00265883	0.117993	0.431708	0.488193	1.68034	55	PRKAR1A RC3H1 GGNBP2 MDM4 RBM48 SNAP23 PIK3R1 EIF5 ITGAX ATP6V1H ADAM19 FBXW11 TNRC6B CDKN1B CHD2 KMT2A WTAP UBE2J1 IPO5 VAPA CMTM6 ZFX
acute_bcell	all	acuity_maxn	C5_GO_CC	GOCC_REPLICATION_FORK	0.00265884	0.0667243	0.431708	-0.502176	-1.57256	55	POLA2 HMCES RFC3 TIMELESS ETAA1 RPA1 MMS22L XRCC3 POLA1 PRIM1 MRE11 MCM3 POLH BAZ1B BLM NBN TP53 PCNA RFC2 PRIM2 ZRANB3 RFC5 TIPIN SMARCAL1
acute_bcell	4	timen	C3_MIR_MIRDB	MIR4460	0.00265884	0.0930426	0.431708	0.540866	1.60159	37	KLF6 BACH1 MMD NMD3 DYNLT3 CBLL1 MFSD14A AFTPH RIC1 CHCHD3 PTBP3 KRR1 ZNF800 CLDND1 UBE2V1
acute_bcell	7	acuity_maxn	C5_GO_MF	GOMF_2_OXOGLUTARATE_DEPENDENT_DIOXYGENASE_ACTIVITY	0.00265926	0.117598	0.431708	0.673796	1.99837	10	KDM6B KDM4C KDM2A JARID2 KDM6A KDM4B
acute_cd4	12	timen	C5_GO_MF	GOMF_RIBOSOME_BINDING	0.00265974	0.0432719	0.431708	0.514067	1.78766	35	SBDS EEF2 RPSA RACK1 EIF5A EIF3K SEC61G SRP72 SERBP1 ETF1
acute_myeloid	1	acuity_maxn	C5_HPO	HP_MEDIASTINAL_LYMPHADENOPATHY	0.00266034	0.520718	0.431708	-0.607916	-1.6831	20	HLA-DPB1 BIRC3 HLA-DRB1 NCF1 MAGT1
acute_bcell	3	acuity_maxn	C3_MIR_MIRDB	MIR3714	0.00266058	1	0.431708	-0.407257	-1.58651	106	ANKRD12 RNF216 APH1A ARPC5 MECP2 C1GALT1 FOXP1 ZNF706 ELOVL5 RALGPS2 SF3A3 LPP EIF4A2 MTDH ANXA11 SKAP1 LITAF UBR5 SEC13 SUCLG2 QKI PTBP1 GIT2 SURF4 SDAD1 CMTM7 EFCAB14 GLTP FKBP1A IQGAP1 CAPN2 RBM39 CYCS MYLIP CCDC50 PARP1 TOR3A ZNF148 MMD BTG2
acute_myeloid	6	age_n	C5_GO_MF	GOMF_THREONINE_TYPE_PEPTIDASE_ACTIVITY	0.00266203	0.283376	0.431708	0.682703	1.68603	13	PSMB1 PSMB7 PSMB4 PSMB9 PSMB2 PSMB10 PSMA4 PSMB3
acute_myeloid	1	covid	C5_HPO	HP_INCREASED_MUSCLE_LIPID_CONTENT	0.00266228	0.284433	0.431708	-0.549044	-1.81339	17	KCNE3 COQ8A SURF1 ISCU NDUFS4 SUCLG1 SDHA ABHD5 PNPLA2 COL6A3
acute_myeloid	15	sex_n	C3_TFT_GTRD	HES4_TARGET_GENES	0.00266254	0.159364	0.431708	0.448518	1.58943	79	NCL RPS18 TXN2 HSP90B1 CSNK1A1 SLC25A3 AHNAK EEF1A1 ZYX NSA2 RPL3 JPT1 LTA4H SSBP1 NPM1 RPS3A ARF6 LAMP1 SCAMP2 RPS20 NDUFA11 WASF2 CAST CANX RTN4 RPL4 IK NDUFA2 SF3B6 RPS15 DDX46 CAPG PABPN1
acute_cd8	4	timen	C5_GO_MF	GOMF_PROTEIN_ADP_RIBOSYLASE_ACTIVITY	0.00266387	0.107182	0.431708	-0.661107	-1.71983	17	PARP9 PARP10 PARP12 PARP14 ZC3HAV1 PARP11 PARP4 PARP1 PARP8
acute_cd4	1	timen	BTM_MODULES	chaperonin mediated protein folding (I) (M204.0)	0.00266403	0.0300654	0.431708	-0.624688	-2.01683	14	HSPD1 CCT5 CCT7 CCT3 HSPE1 SUCLG1
acute_myeloid	11	timen	C5_GO_MF	GOMF_NUCLEOTIDE_TRANSMEMBRANE_TRANSPORTER_ACTIVITY	0.00266408	0.0602749	0.431708	0.602491	1.93805	19	SLC25A33 SLC25A6 SLC35B2 SLC25A36 LRRC8A ABCC4 SLC25A5
acute_cd8	all	timen	C3_MIR_MIRDB	MIR5006_3P	0.00266542	0.149194	0.431708	-0.349093	-1.44722	242	PDGFRB IRF2 TENT5A SPOP LEXM RHOBTB3 PREPL IKZF2 HSPH1 EFNA5 ZDHHC14 JAK2 MINDY2 ZNF549 CCND2 WWC3 NBR1 PPP1R9A ZMYND8 TMEM127 RNF169 ATXN2 CTIF PTPRR LARP4B ZNF740 TAOK1 PLXDC2 UEVLD CES2 SLC16A6 KDM5A ZNF148 CCND1 ACSL4 ABRAXAS2 ITPR1 ELF4 TRIM44 HMGN4 NCOA7 SAMD4A TUT7 ARL6IP5 TCF12 GOLGA5 AP2A2 MLLT3 RAB10 RPRD2 CDKN2B ODR4 MCOLN1 IPO8 RBM41 BMPR1A TMEM135 FMO5 ARCN1 SORT1 LPP C2CD2 SNX18 CREB5 ZNF266 RIN3 DNAJC13 SGCD BCL11B INO80D MTMR12 RETSAT LIG3 GPBP1L1 BCL2 SLC38A9 ZCCHC24 DVL3 SHC1 MAPRE2 ZBTB20 DMTF1 TNRC6B IGF2R BIRC6 ICE2 CELF2 C18orf32 HOOK3 CDK12 CCDC117 AP3M1 LEPROT TMOD3 KIF1B TGFBR2 EDEM3 WDR36 SIRT1 AMER1 JARID2 SNAP47 MAP3K2 ALDH6A1 SLC19A2 ANO6 SZRD1
acute_cd4	11	timen	C5_GO_CC	GOCC_EXTERNAL_SIDE_OF_PLASMA_MEMBRANE	0.00266561	0.0517689	0.431708	-0.449628	-1.66153	81	IL7R CX3CR1 CD2 SPN SLAMF6 CLEC2D KLRD1 LAG3 BTN3A3 TRGC2 ANXA5 TMEM123 PTPRC TRGV2
acute_cd8	12	acuity_maxn	proteinatlas_blood_expression_cluster	Cluster 41: Basophils - Cellular respiration	0.002667	0.0967821	0.431708	0.495355	1.92093	21	MT-ND6 MT-CO2 MT-CO3 SNRNP200 MT-CO1 MT-ND4 MT-ND5 MT-ATP6 MT-CYB
acute_cd8	3	timen	C5_GO_MF	GOMF_O_METHYLTRANSFERASE_ACTIVITY	0.00266763	0.078535	0.431708	-0.613578	-1.649	22	CMTR1 MRM1 FTSJ3 BCDIN3D PCMT1 FTSJ1 COMT ARMT1 PCMTD1 TRMT13 LCMT1 MEPCE MRM2 CMTR2
acute_myeloid	8	timen	C5_GO_CC	GOCC_INTRINSIC_COMPONENT_OF_POSTSYNAPTIC_MEMBRANE	0.00266763	0.335454	0.431708	0.573045	1.72016	19	SLC6A6 ABHD17A SLC30A1 NPTN P2RX1 DLG4 CANX SLC8A1 GABBR1
acute_bcell	10	acuity_maxn	C5_HPO	HP_DEHYDRATION	0.00266822	0.151911	0.431708	-0.654068	-1.88459	15	IGHM CDKN1B TGFB1 PIK3R1 CD79A STAT3 AK2 UNC45A
acute_myeloid	15	timen	C5_GO_CC	GOCC_GOLGI_APPARATUS_SUBCOMPARTMENT	0.00266857	0.0259385	0.431708	-0.53777	-1.82078	35	HLA-DPA1 BCAP31 SCAMP2 TMEM59 TGFBI TMED2 RAB10 RAB8A MS4A6A HLA-DRB5 AKAP9 RAB31 CLTA HLA-DRB1 LAP3 HLA-DRA HLA-DPB1 CLTB
acute_bcell	12	acuity_maxn	BTM_MODULES	T cell activation and signaling (M5.1)	0.0026688	0.0362956	0.431708	-0.728294	-1.88262	11	CD52 HLA-DRA HLA-DRB1 TRAF3IP3 BIN2
acute_cd4	12	covid	C5_GO_MF	GOMF_DNA_BINDING_TRANSCRIPTION_FACTOR_ACTIVITY	0.0026694	0.0288843	0.431708	0.361857	1.52464	178	SP100 IRF7 PLSCR1 MYC SP110 KLF6 NR3C1 STAT4 STAT1 RUNX1 TSHZ2 ZNF148 ZNF431 HIF1A NFE2L2 TFAM STAT5B RORA ZNF721 ELF2 ZNF292 IRF9 STAT6 NR1H2 ZBTB11 HSF1 ZBTB20 ZNF274 SATB1 MYBL1 NFKB1 FOS NFYC ATF6 RLF XBP1 ZNF24 FLI1 ELF1 ZNF644 FOXO1 MECP2 BATF ZGPAT CREBRF RBPJ IKZF3 ZNF302 RELB ZC3H8 MLX ZNF770 YY1 SP140 ZFX ZNF394 ZNF75A PRDM2 LEF1 VEZF1 DMTF1 ZNF32 PURA KLF2 CDC5L SREBF2 ZNF33A GPBP1 BHLHE40 MEF2A AHR
acute_cd4	14	timen	BTM_MODULES	enriched in NK cells (I) (M7.2)	0.00266979	0.0318504	0.431708	-0.538695	-1.65231	41	SH2D2A PRF1 GZMB GIMAP7 KLRD1 CD247 SAMD3 CLIC3 CST7 ITK NKG7 GNLY ZAP70 KLRF1 MYBL1 TBX21 STAT4
acute_bcell	10	covid	C5_HPO	HP_RADIAL_DEVIATION_OF_THE_HAND_OR_OF_FINGERS_OF_THE_HAND	0.00267044	0.311656	0.431708	0.657692	1.70701	14	OFD1 ATRX FLNA SNRPN
acute_myeloid	10	acuity_maxn	HALLMARK	HALLMARK_GLYCOLYSIS	0.00267085	0.00915721	0.431708	0.325567	1.56656	108	DDIT4 VCAN CXCR4 TALDO1 FKBP4 SOD1 PKM DSC2 G6PD ENO1 IDH1 P4HA1 ALDOA TXN CD44 IRS2 LDHA TPI1
acute_bcell	9	sex_n	C3_TFT_GTRD	ZMYND11_TARGET_GENES	0.00267122	0.663662	0.431708	0.685025	1.87109	16	ARHGDIA ACTB EEF1D OAZ1 RPL8 RPL13 ARL6IP5 MT-CYB
acute_cd4	14	sex_n	C3_MIR_MIRDB	MIR9985	0.00267131	0.202275	0.431708	-0.347671	-1.58364	132	PRKX SEC62 PSMA1 ZFP36 CAMTA1 FAM133B AKIRIN1 NPEPPS PPP4R2 BTG1 SYNRG KLF3 PCNX1 PDPK1 WSB1 YWHAQ NUP210 HSPD1 LCOR TMEM170A SFSWAP PNISR PRKCB SRP19 CELF2 RUNX1 NCOA7 GATAD2A STAG1 SUCO AFF4 LITAF SETD5 MGAT4A AMD1 LPAR6 UBE2N BNIP2 TOR2A RIPOR2 NECAP1 AKIRIN2 WDR37 ARL4C KPNB1
acute_cd8	3	acuity_maxn	BTM_MODULES	mitosis (TF motif CCAATNNSNNNGCG) (M169)	0.0026716	0.0618921	0.431708	-0.660928	-1.65154	14	NUP37 NOC3L ARMC1 ACTL6A ACTR6 PMS1 CETN3 UPF3B SMC1A CASP8AP2 NIF3L1
acute_bcell	2	age_n	C5_GO_MF	GOMF_PEPTIDASE_ACTIVATOR_ACTIVITY	0.00267207	0.308624	0.431708	-0.540392	-1.63056	27	RPS27L PSENEN CARD8 TANK CTSH VCP BAD APH1A BCL2L13 PYCARD EBAG9 PSME2 ADRM1 CASP1 PSMD14 ATP2A3
acute_cd4	5	timen	C3_TFT_GTRD	KDM1B_TARGET_GENES	0.00267245	0.0993972	0.431708	0.520148	1.56537	42	PNN IFRD1 POLR3E SLC25A3 NKTR HECTD1 CEP95 PCBP2 ILF2 ATG14 RBM39 PABPC4 NOP58 LDHA ANKRA2 CRLF3 EWSR1 CPSF6
acute_myeloid	1	timen	C5_HPO	HP_ABNORMALITY_OF_THE_POSTERIOR_PITUITARY	0.00267325	0.728542	0.431708	0.539971	1.75895	17	CTNNB1 WDR11 AKT1 SMARCB1 DYRK1A BAP1 TGIF1 MTHFR SMARCE1 TRAF7 ERF NF2 PUF60
acute_cd8	all	sex_n	C3_MIR_MIRDB	MIR151A_5P_MIR151B	0.00267401	0.565097	0.431708	0.931697	2.36414	10	UTY APH1A
acute_cd4	4	timen	C2_CP_KEGG	KEGG_RIG_I_LIKE_RECEPTOR_SIGNALING_PATHWAY	0.00267477	0.199291	0.431708	-0.480558	-1.70707	32	IRF7 ISG15 IRF3 DDX58 TANK TRADD RELA MAP3K1 AZI2 IFIH1 SIKE1 RNF125 DHX58 CASP8
acute_bcell	11	acuity_maxn	C3_MIR_MIRDB	MIR4263	0.0026756	0.464439	0.431708	-0.393726	-1.68374	72	ARID1A PARP1 SRSF3 SNX10 STAG2 ZMAT3 STAC3 SRP9 MGAT4A SINHCAF EIF4A2 HDAC9 CMTM6 KAT6A SLC39A10 PHF3 ANKRD12 PCGF5 ANKRD44 ACTR2 TATDN3
acute_myeloid	11	covid	C3_MIR_MIRDB	MIR510_3P	0.00267562	0.919455	0.431708	0.403238	1.52459	209	TNFSF10 ANKRD22 RABGAP1L UBE2L6 NMI CHMP5 CLU SP100 PHACTR2 XRN1 PPP4R2 PTP4A1 CHD9 CYSTM1 ADCY7 TNFSF13B MYL6B TMEM51 GPR180 CEP170 BBX SEC24A AAK1 BCL7A KPNA6 ENOPH1 MED14 LCOR VCPIP1 RBM42 ANKRD40 U2SURP TTC39C SCYL2 ATP6V1C1 LMAN2 RABEP1 BRCA2 WDR48 SLC46A3 TRAPPC13 CREBRF RBM18 KMT5B SREK1 ELF2 MCTS1 SHMT1 KLHL24 AMMECR1 ITPR1 SGMS1 SIRT1 MGAT4A CRIPT DPM1 IMPA1 TMEM59 KIAA1958 CLTA UBE2B CDK6 FBXW11 ARF6 C21orf91 ELL2 FZD3
acute_bcell	all	sex_n	BTM_MODULES	DNA repair (M76)	0.00267586	0.0832546	0.431708	0.685702	1.92795	19	RFC5 FANCG BRCA2 PCNA RFC4 FANCD2 RFC2 GTF2H1 FEN1 POLD3 RFC3 POLD1 BRCA1 LIG1 FANCI
acute_cd4	13	age_n	proteinatlas_blood_expression_cluster	Cluster 8: Neutrophils - Inflammatory response	0.00267607	0.0334509	0.431708	-0.359422	-1.46463	205	SF3B4 CAPZA1 LAPTM5 CAPZA2 CLIC1 PSTPIP1 HNRNPC PYCARD EDEM3 ARPC5 RALY ATP6V0B GLIPR1 MSL3 CMTM6 ATP5F1C PSMD6 DAZAP2 MYO1F MAP2K3 IFIT1 GABARAP DECR1 LASP1 GNAI3 WDR1 HCLS1 MVP ZYX SYAP1 PSME3 RNF13 LSP1 ARHGAP30 GNG5 NUDT5 STX10 STAT5A RHOA FLII HSBP1 DOCK2 SKAP2 TUBA1A TPD52L2 CDC42EP3 SAT1 SQOR ARPC4 SCYL1 TXN PGS1 YWHAB GSDMD PICALM SLC44A2 PSMB8 RILPL2 MX1 ARSA RBCK1 FBXL5 MRPL44 NUCB1 RHOG TOM1 BID SUPT4H1
acute_cd8	12	age_n	C5_GO_MF	GOMF_STRUCTURAL_CONSTITUENT_OF_RIBOSOME	0.00267639	0.132092	0.431708	0.38948	1.60256	104	RPS26 RPL17 RPS7 RPS2 RPS29 RPL35A MRPS7 RPL27A RPS4Y1 RPL36 RPL23 RPL36AL ISG15 RPL30 RPS12 MRPS34 RPL5 RPS28 RPL37 RPS21 MRPL20 RPL39 RPLP2 MRPL10 RPL10 RPL22 RPSA RPS25 RPS19 RPS27 RPL41 RPL13 RPL35 RPL38 RPL3 RPL28 RPL7A MRPL43 RPS3A DAP3 MRPL52 RPL22L1 RPL34 RPS23 RPS3
acute_cd4	7	age_n	C5_GO_CC	GOCC_RESPIRASOME	0.0026764	0.331856	0.431708	-0.402661	-1.6501	82	NDUFS3 SDHD UQCR11 NDUFA6 CYCS UQCRQ SDHC COX5A NDUFS4 UQCR10 C2orf69 NDUFB2 UQCRB NDUFV2 HIGD2A NDUFB3 NDUFB6 UQCRC2 NDUFA10 STMP1 NDUFB10 SDHA COX4I1 NDUFV1 UQCRH NDUFA12 NDUFS2 CYC1 NDUFC2 MT-ND4 COX8A COX7A2 NDUFAB1 COX7B NDUFA2 SURF1 NNT COX7C UQCRFS1 NDUFA5 UQCRHL COX7A2L MT-ND6 NDUFS5 MT-ND3 NDUFS6
acute_cd8	3	timen	C2_CP_KEGG	KEGG_RIG_I_LIKE_RECEPTOR_SIGNALING_PATHWAY	0.00267747	0.143691	0.431708	-0.522086	-1.56248	47	IRF7 ISG15 DDX58 DHX58 IFIH1 AZI2 TRIM25 TRADD FADD IRF3 CASP10 IKBKB
acute_cd8	9	timen	C5_GO_MF	GOMF_SMAD_BINDING	0.00267933	0.129958	0.431708	0.473093	1.83597	28	JUN FOS RGCC
acute_bcell	8	covid	C5_GO_MF	GOMF_IMMUNOGLOBULIN_RECEPTOR_BINDING	0.00268052	0.160385	0.431708	-0.570498	-1.71205	31	IGHV5-51 IGHV3-33 IGHV4-39 IGHV1-69D IGHD IGHV1-18 IGHV3-30 IGHV2-5 IGHV4-59 IGHV3-11
acute_myeloid	13	timen	C2_CP_KEGG	KEGG_GRAFT_VERSUS_HOST_DISEASE	0.00268149	0.031731	0.431708	0.595615	1.9224	23	HLA-DPB1 HLA-DQA1 HLA-DQB1 HLA-DRA HLA-DPA1 HLA-DRB1 HLA-DMA HLA-DMB HLA-DOA
acute_myeloid	14	covid	C3_TFT_GTRD	DROSHA_TARGET_GENES	0.00268228	0.232837	0.431708	-0.532754	-1.99167	21	MT-CO3 MT-ATP6 MT-ND3 MT-ND2 MT-ND1
acute_bcell	4	timen	C3_MIR_MIRDB	MIR548AJ_5P_MIR548G_5P_MIR548X_5P	0.00268237	0.0930426	0.431708	0.399123	1.34383	187	KLF10 TRA2B PCGF5 CYLD CCNL1 BNIP2 PPM1B CHMP2B INSIG1 CREBRF SELENOT LSM12 SNIP1 PFDN4 CFL2 AFTPH PPP1R15B CTNNB1 MAP2K3 ELOC ZC3H7A MMGT1 NUP107 GCC2 CLINT1 TENT2 ATAD2B ARPP19 FOXN3 EIF2D SENP1 KMT2E CCAR1 LCOR PRPF39 CGGBP1 TMEM14B ATG14 IDS MDM4 ARL6IP1 PRKAA1 API5 TPGS2 PPTC7 HNRNPR SECISBP2L SCAF11 ZNF708 TENT4B TGFBR2 PPP2R5E PIP5K1B RAB21 FAM76B WDR45B MTMR6 CPSF6 KPNA6 MIER1 RNF19A YTHDF3 ABI1 NUP58 FBXO9 MED13L NGLY1 ARMC1 PUM1 TXNL1 KDM7A MSL2 GUCD1 CAND1 UHRF2 RBMS1 ACYP2 SUPT7L ARHGEF7 TRIO ZEB2 MEF2A KDM2B C15orf61 USP4
acute_bcell	4	timen	C3_MIR_MIRDB	MIR548BC	0.00268237	0.0930426	0.431708	0.382795	1.2994	227	G3BP2 ATF7IP2 SMNDC1 PCGF5 XPO4 EIF1 TNRC6B PAPOLA GABPB1 CXCR4 CSDE1 LUC7L2 THUMPD1 PPM1B CAMTA1 ANKRD11 BRWD1 SLC25A36 CCDC186 ZFR UBR2 NEMF SREK1 RSBN1 PIAS1 ZFX PTBP3 EPC1 NFAT5 MAP3K2 IREB2 ARPP19 LATS1 GNB2 CCAR1 DDX3X PHC3 KIF2A UTP23 EIF4E VMA21 TMED4 PAIP1 ARL6IP1 ZNF148 VPS13C MED28 SP3 CEP85L BTF3 SDE2 PPM1D CUL3 TENT4B RAB31 ARL8B BEX2 EZR CNTNAP2 KLHL28 TFRC USP48 MED4 CPNE3 HERC1 ZCCHC10 RNF19A DR1 SERTAD2 ETNK1 PPP6R3 ZEB1 N4BP2L1 FBXW7 TBP SESN3 ANGEL2 USP38 PMS1 MSL2 PI4KB ARID4A CENPH PSIP1 PCBP1 CNOT6L KANSL1 KLF9 ACYP2 MEF2A SNRPD1 PIKFYVE SRSF11 ATF2 TRPM7 ZNF264 PAK2 SAMD8 PHF20L1 RPS6KB1 ZNF260 RAD23A TNPO1 DDHD1 TAB2 MYO5A STRBP ENOPH1 MECP2 ERBIN PARP16 SCAI PAG1 TLNRD1 PHF3 QKI SPOPL LEPROT CCL28 ZNF281 PRRC1 U2SURP FAM76A ATRX INO80D USP33 LPP RNF168 ZYG11B MAP4 FOXO3
acute_bcell	4	timen	C3_MIR_MIRDB	MIR548E_3P	0.00268237	0.0930426	0.431708	0.382795	1.2994	227	G3BP2 ATF7IP2 SMNDC1 PCGF5 XPO4 EIF1 TNRC6B PAPOLA GABPB1 CXCR4 CSDE1 LUC7L2 THUMPD1 PPM1B CAMTA1 ANKRD11 BRWD1 SLC25A36 CCDC186 ZFR UBR2 NEMF SREK1 RSBN1 PIAS1 ZFX PTBP3 EPC1 NFAT5 MAP3K2 IREB2 ARPP19 LATS1 GNB2 CCAR1 DDX3X PHC3 KIF2A UTP23 EIF4E VMA21 TMED4 PAIP1 ARL6IP1 ZNF148 VPS13C MED28 SP3 CEP85L BTF3 SDE2 PPM1D CUL3 TENT4B RAB31 ARL8B BEX2 EZR CNTNAP2 KLHL28 TFRC USP48 MED4 CPNE3 HERC1 ZCCHC10 RNF19A DR1 SERTAD2 ETNK1 PPP6R3 ZEB1 N4BP2L1 FBXW7 TBP SESN3 ANGEL2 USP38 PMS1 MSL2 PI4KB ARID4A CENPH PSIP1 PCBP1 CNOT6L KANSL1 KLF9 ACYP2 MEF2A SNRPD1 PIKFYVE SRSF11 ATF2 TRPM7 ZNF264 PAK2 SAMD8 PHF20L1 RPS6KB1 ZNF260 RAD23A TNPO1 DDHD1 TAB2 MYO5A STRBP ENOPH1 MECP2 ERBIN PARP16 SCAI PAG1 TLNRD1 PHF3 QKI SPOPL LEPROT CCL28 ZNF281 PRRC1 U2SURP FAM76A ATRX INO80D USP33 LPP RNF168 ZYG11B MAP4 FOXO3
acute_bcell	4	timen	C3_MIR_MIRDB	MIR548P	0.00268237	0.0930426	0.431708	0.381362	1.30055	244	JUND KLF6 PIM2 NFKBIZ STRAP PCGF5 HAUS2 IRF2BP2 PNRC1 CYFIP2 PAPOLA CSDE1 THUMPD1 CHMP2B PRELID3B PTAR1 CREBRF NGDN VTI1A GPBP1 KPNA4 PPP3CA WTAP TRA2A PDE4D COMMD2 AFTPH RNF141 ELOC FOXP1 LBR ZFX NFAT5 CLINT1 USP9X ATAD2B KIF5B CBLB KMT2E RRAS2 PKN2 PHC3 HMGB2 EIF4E CEBPZOS NCOA3 PAIP1 SURF4 AP1S2 ZNF148 KTI12 RAB18 API5 KMT5B SECISBP2L NBR1 RAB31 UBQLN2 EZR RAB21 CNTNAP2 RFFL MSI2 PRKAR1A CNIH4 MIER1 RNF19A SMARCC1 SERTAD2 ETNK1 LAMP1 PCF11 PJA2 TRAM1 ARHGAP24 FUNDC2 LSM8 TNKS KDM7A FBXO4 SRSF6 CCDC115 SP1 NAP1L4 THAP2 BBX SLC36A4 TOB1 RBMS1 SUPT7L ZEB2 SRSF4 DNAJB6 SMIM14 UQCRB BORCS7 AHR AP3B1 HELZ PDCD10 CDK12 TNPO1 ARL6IP6 NECAP2 ZNF107 USP15 KPNA1 STYX ATP8A1 RICTOR BMT2 MECP2 ERBIN DTWD1 RUFY1 SCAI ADAMTS6 NRBP1 ARMC8 STIM1 SWAP70 PHF3 QKI PXK SPOPL PPM1A AKAP11 SRSF1 DESI2 TGIF2
acute_cd4	10	covid	HALLMARK	HALLMARK_HYPOXIA	0.00268237	0.0304264	0.431708	0.446201	1.53893	56	MT2A DDIT4 KLF6 HSPA5 UGP2 PGK1 JUN PIM1 ISG20 FAM162A PLAC8 MYH9 DUSP1 WSB1 LDHA FOS CITED2 PFKP PPP1R15A PNRC1 ENO1 KLHL24 TPI1 ZFP36 PLIN2 VHL BTG1
acute_cd4	9	timen	C5_GO_CC	GOCC_MITOCHONDRION	0.00268237	0.0518981	0.431708	0.320043	1.21474	884	PMAIP1 ISCA1 BNIP1 SLC25A5 HAUS3 PTPMT1 SLC25A3 TOMM20 BNIP3L PNPLA8 APEX1 MRPL10 SLC25A6 ETHE1 MCUB MAP1LC3B MRPL37 PPP2CA STARD7 MT-CO3 SLC25A36 AGPAT5 BLOC1S2 COQ10B MRPS15 MOAP1 NDUFA2 CMC2 ATP5PO BAD DELE1 PPP6C ATP5F1A TOMM22 PFDN4 SLC44A2 PHB2 MRPL47 NUDT1 NDUFA10 HSPE1 SOD2 C1QBP TMEM14B SLC25A39 MPC2 MRPL54 SFXN1 PPP1R15A MRPS11 METTL9 MRPL9 NDUFAF8 CYCS CYC1 BCL2L11 CHCHD3 MTCH2 FIBP MT-ATP8 HSPA9 VDAC1 TUFM MTHFD2L TOMM5 DDX21 PTS BECN1 SGK1 ATP5MC3 ACOT9 OXA1L TIMM17A VHL COA1 SUCLG2 ATP5F1D MPG RRM1 IDH3B HINT2 DECR1 ALKBH7 ACAT2 ECSIT MT-CYB PFDN2 ACOT7 GSR UQCRC2 HIGD2A RALA IDH2 OXCT1 SMDT1 ILF3 NDUFA9 C1orf43 UQCRH NIPSNAP2 GPAA1 UROS TMEM126A FUNDC2 CHCHD5 SHMT2 TIMM10 CLPX SLC25A13 UQCRC1 NDUFB8 TIGAR NIPSNAP1 TMEM242 NAPG COX20 AGK TIMM13 PPIF PMPCB SLC25A46 QTRT1 AFG3L2 PDZD8 MDH2 MRPL3 PCCB APH1A MRPS2 UQCRFS1 CA5B DLD HEATR1 MRPL23 SLC25A26 ACOT2 FBXO7 RPS27A ENY2 MRPL11 RPS3 HSPD1 JARID2 PRELID3B CLPP MTERF4 ECHS1 MRPL22 PRDX6 COX4I1 COX19 MT-ND4 FASTKD5 SMIM20 GLYCTK IFI27L2 MRPS22 COX7A2L CAPN2 TXN2 MRPS35 STMP1 MT-CO1 DDIT4 PET100 MFF MRPL1 UCP2 COX11 SUPV3L1 TMEM14C SLC25A45 BCL2A1 LDHB PGRMC1 MRPS24 MTFR1L VDAC2 MRPL43 MRPL33 MRPS27 MT-ATP6 MT-CO2 GSTZ1 RACK1 MTFP1 GLUD1 HSPA13 GABARAPL1 STOML2 ALKBH3 IREB2 ACADS ATP5MC1 MRPL52 ABHD5 SLC25A25 IDH3G POLDIP2 FEN1 MRPL45 NR3C1 MCCC2 GSTP1 ATP5MC2 COX10 BID SDHB PLSCR3 CISD2 AGMAT ATP5F1B ATPAF1 HIBADH NDUFB9 NDUFC2 ACADVL NOA1 MUL1 PPA2 NDUFV2 PDK1 MRPL55 FIS1 DAP3 TICAM1 MMADHC HADHA MRM3 ELK1 MPST RAD51C MRPL15 BCKDHB COQ8A TMEM14A AKAP8 UBA52 RGS2 SARS2 HSP90AB1 MTRF1L DNAJC15 SURF1 AGTPBP1 PRDX5 SDHD DCTPP1 MSRA GPN1 CEBPZOS DHX30 PPP1CC HADHB ABCB7 RPUSD4 AK3 DNM1L TRAF3 GRPEL1 MCCC1 HDHD5 ATP5ME TRIAP1 CPT1A CS TIMM23 TFRC NDUFS5 PMPCA ATP5PB DLST RMDN3 EXOG WARS2 MRPS33 ATP5IF1 GSK3B PYURF PPP2R1A RAP1GDS1 TFAM NDUFB7 PDE12 PSMB4 GPX4 NDUFS2 MTHFD2 MRPS10 MCUR1 BOLA3 HSD17B10 TOMM40 LRPPRC NDUFS8 COX6C ACAA2 MTHFD1 CHCHD2 NDUFA6 GFM1 D2HGDH MRPL38 ECHDC2 DHRS4 CPNE3 NDUFA12 WDR26 RHOT2 PI4KB SSBP1 ETFA BCL2L13 CALM3 COQ4 NDUFB2 SLC25A16 HSPA5 MRPS36 SLC25A32 FPGS MPC1 LETMD1 URI1 HAT1 MRPL28 TRAK2 SLC25A11 NDUFB6 MRPL4 AP3B1 TACO1 TRAP1 UQCR11 UQCRHL SCP2 HEBP2 CIAPIN1 PET117 YKT6 UQCRQ RBFA COX8A NDUFB10 MRPL40 GRSF1 MRPS6 ROMO1 MRPL48 ABCE1 OPA1 RSAD1 NDUFA5 SQOR IDE ARL2BP SDHAF2 VPS13C KYAT3 IMMT GHITM AIFM1 COASY CYB5A LRRC59 FARS2 GFER ETFB MRPL21 MTCH1 NDUFS6 NDUFA13 MICU1 PDK3 FAM162A NDUFS4 YME1L1 PDHA1 TIMM23B NDUFB4 NDUFAF6 SUCLA2 SDHA NDUFAF4 YARS2 USP48 GUF1 GOT2 CAT TRMT10C MTX1 MRPL44 MRPL19 TFB2M PEMT MRPL24 CAPN1 RFK ERCC6L2 LYRM4 MRPL58 FKBP8 UBC MRPS16 TUSC2 ATP5MG SECISBP2 MRPL49 MRPL2 MT-ND6 ATP5F1C WWOX CASP4 COA5 BAK1 SFXN4 CWC15 CYB5R3 ETFRF1
acute_cd8	1	covid	C5_GO_MF	GOMF_RIBONUCLEOTIDE_BINDING	0.00268237	0.129796	0.431708	0.323439	1.15069	1132	IFI44L MX1 OAS1 CMPK2 OAS3 EIF2AK2 MX2 DDX60L DHX58 DDX58 OAS2 DDX60 AK2 IFIH1 UBA7 CHD1 VRK2 TOR1A RIPK2 GBP1 GBP4 HELB HELZ2 NRAS RALB SUPV3L1 ARAF FLAD1 TLK1 NME6 DDX23 DRG1 MOV10 PPIP5K2 EIF4G1 LIMK1 RHOH RRAS2 PKN2 TAP1 RAB5C SLFN5 GALK1 GTPBP10 HSPA4 BAZ1B CHORDC1 RHOT1 ADCY7 MCM3 TYW1 SPAST CAMK2D TTF2 IDNK NOLC1 PDGFRB MLH1 ACSL3 CDK10 IFT27 RAB10 MYO9B GNAI3 PSMC6 HBS1L STK39 RIPK1 MARK3 EHD1 KIF2A CDK12 DCK SAR1B SOAT1 DHX36 ERAL1 GSPT1 SMC5 SMARCA4 TP53RK MLKL RAB28 SUCLG2 HSPA9 GBP3 ACTA2 NADK SRPRB TRAP1 TENT2 JAK2 EIF2B2 DYRK1B MYO6 RAB4A POR PAK2 SMARCAL1 FES G3BP1 KRAS DDX20 ATR RAP2B CHD8 TUBA1B MAPK8 PFKP RUVBL1 FN3KRP RHEBL1 TUBG2 GTPBP1 PIKFYVE TGFBR2 HSPD1 TSR1 EHD4 MMAB SLK DCAF1 PAPOLG RAB27B MTG2 RAB35 TARS2 MAPKAPK5 GTPBP8 AFG3L2 ATAD2B MCM6 LSG1 RIPK3 MYO18A MAPK14 UBE2N MYO19 ATP2B4 GART MAPK13 UBA3 ARL15 RAB8A ARL4A RAB2A ATP10D ERCC6L2 DNAJA3 N4BP2 GNL3L RIT1 CDK7 UBE2Q2 ATP1A1 KIF20B MAP4K5 RHOG TNK2 TRIM23 NUDT2 RIOK1 NME4 RPS6KB2 MCM7 ACTR3C DDX6 TRPM7 YES1 NUBP1 CHST12 PRIM1 ATP2A2 ABCF1 CDC42 CBWD2 RAC1 KIF5B CHD9 DHX29 RAB18 UBA1 CHD4 CLCN3 PIM2 IKBKB PCK2 DICER1 INO80 GLUL MSH6 MTRR DDX42 GTPBP4 FARSB HIPK1 SMARCA5 DAPK3 ATL1 PEX1 RPS6KA1 MAP3K5 MAPKAPK3 RNASEL FARSA ARFIP2 ITPK1 GIMAP4 RAB8B PANK4 MINK1 THRAP3 HACL1 NIN PNKP LARS2 ERCC6 BCKDK RALA RPS6KB1 SRPK1 AK6 GNA13 TUBA1A MIEF1 TOR2A DHX16 GCH1 PSMC4 CSNK1G1 TKFC IP6K1 ULK3 GALK2 ABCF3 DDX55 PRKX UCKL1 RAB33B RAB7A CTPS1 STRADA PRAG1 SGK3 ABCA5 ACLY MCCC2 TBK1 SNRNP200 PDPK1 NLRX1 PSMC2 LIG3 RHEB RFC4 NEK7 HSPH1 UPRT TUBA1C SKIV2L DPH6 PRKAR2A CBWD1 RRM1 ACADVL ATL3 APAF1 GNAL CDK11A UBE2D1 ATP13A1 CLK4 PAK1 RAB11B RAB1A DHX40 UBE2O TXK DHX37 PAICS ERBB2 RHOB RALBP1 PI4K2A NUAK1 RAN MCCC1 DNAJA2 VWA8 EEF2K ABCA7 AARS2 ACBD6 PRKAG2 DBI PNPO HSPA5 PIK3C2A HARS2 VPS4B CCT4 NADSYN1 RTCA EIF5B GSS GNL1 RTCB DHX15 PMVK STRADB TOP1 NDOR1 GFM1 GBP5 UBE2E1 BRAF CMPK1 DDX10 COQ8B FICD SMC3 ARL1 DYNC1LI1 MTHFS GIMAP6 ATAD3A DGKD MAP4K1 CDK11B QRSL1 UBE2R2 EFL1 TOR1B MCM4 MTHFD1 CDK2 GNAS CDC34 LIG1 CCT3 PRKACB SAR1A KIAA0232 SCYL1 PDE4D LYN CSNK1A1 TK2 PRKCQ SBK1 ATAD3B ARL5B SMCHD1 SETX ETNK1 DGKE KIF19 UBA5 MLH3 TOR3A RHOF PXK TAOK3 TTLL1 DDX49 DHX57 CGAS NEK6 CCT7 PDXK GIMAP2 MAP3K3 GK MAPK6 PDK2 KIF22 DDX21 ACSS1 RUNX1 ATAD1 UCK1 ERCC3 DGKQ RAB34 TUBB2A PEAK1 LONP2 UBE2A SPATA5 DDX46 ATP2C1 DHX9 PRKAR1A PIK3CG STK4 GSPT2
acute_cd8	2	acuity_maxn	BTM_MODULES	immune activation - generic cluster (M37.0)	0.00268237	0.0700926	0.431708	-0.404322	-1.38481	106	CHI3L2 HLA-DRA TSPAN2 DTYMK VNN2 SH2D1A RGL4 BCL11B FBP1 RFC2 PLXDC2 CDKN2C DUSP6 LAT RAD51C NACC2 SLCO4C1 ATP8B4 GRAP2 CD3G MCM3 MEF2C FAM49A UNG BLVRB CLEC12A LYN IL18RAP ITGAM CD2 ACSL1 NUP37 BLM CD3E GSN CKAP2 VANGL1 FAM43A STX11 CSE1L GALNT6 DHCR24 TLR1
acute_cd8	5	acuity_maxn	C5_GO_CC	GOCC_T_CELL_RECEPTOR_COMPLEX	0.00268237	0.088755	0.431708	-0.49546	-1.53696	47	TRBV19 TRAC APBB1IP TRBV20-1 CD3D TRAV14DV4 TRBV28 TRBV5-1 TRBV7-9 TRAT1 CD8B CD3G TRBV4-1 TRGV10 TRGV2 TRDV1 PTPN6 SKAP1 TRBV2 TRBV9 TRAV19 TRGV4 TRGV5 CD8A TRBV3-1 TRBV7-6 CD4 TRGV8
acute_myeloid	2	covid	C5_GO_MF	GOMF_PROTEIN_DIMERIZATION_ACTIVITY	0.00268237	0.0739888	0.431708	0.252859	1.27231	512	STOM MLX HPS1 SH3GLB1 JUP APPL1 CEBPA TAP1 ITGB1 NQO2 ATP1A1 ID1 SNRPC SCARB2 ALDH3A2 DNM1L GBP1 PDCD6 POLR1D RAN VPS4B IRAK1 MLXIP TPM4 USF1 TRIM8 DPYD TAF9 PDCD10 PML GBP2 MAX GBP4 IDH1 PDCD6IP TRIM38 BANF1 PSMD7 USF2 XPA DNTTIP1 GIMAP7 LSM5 TSG101 HIF1A CHMP1A DAPK3 UBA3 CISD2 IMPA2 GID8 STK10 MFSD1 NCOA1 ZBTB7B MYH9 DNPH1 MEF2D DR1 PAFAH1B2 MAP3K11 DGKD TRIM14 NAA60 TOP2B RILP BAX SMC1A STK25 STK4 ANO6 POLR2C ZDHHC3 IL6R COMMD1 LILRB1 CARD8 SP100 SHMT2 NFYC LYL1 SPPL2A XBP1 LHPP CRYL1 PECAM1 CENPW ATG7 BHLHE40 PHB PAPSS1 TP53I3 MXD4 GTF2A2 FXR1 KMT2A SP1 MAPK6 POLR2J TBC1D22A GRHPR IRAK3 GABBR1 MEF2A PAXX KYNU SREBF2 NECTIN2 GLB1 NRBP1 HEXA AIMP1 ATP5IF1 RNF40 STARD3NL ADD1 TAF7 SAE1 BCL2L1 PPP2R1A YWHAE LRRK2 RELA TCF4 SRI DDIT3 TRIM21 ATF6 FBXW11 RILPL2 MNT IRF3 STAT3 AHR CSF1R TFRC UHRF1BP1L CEP57 SUPT5H SSBP1 SRGAP2 TLR4 TRIM5 GRPEL1 BAK1 DPY30 PRMT2 HM13 TRIM22 SRM STAT5B CACYBP PIK3R1 BUD23 SMCHD1 SMAD3 MAP3K13 GSTM1 MICU2 ZBED1 E2F4 TIMM9 E2F3 PTPA SNX1 SNF8 TSC2 MFF ANG USF3 SUPT4H1 GYG1 GBP5 PPP2CA SRGAP2C MAP3K5 XPNPEP1 ADAM10 EIF2AK1 GLIPR2 RRAGA NUDT16 JAML ENO1 TFE3 UBA2 MKLN1 HMOX1 SOS2 SRF NCOA2 HHEX CGAS HSD17B4 CNOT9 CDA CLPX ID2 NR4A2 GLA NUDT5 PEF1 EEA1 BLOC1S6 CAT MYO9B ZBTB38 YWHAH ZHX1 MSH3 CCL5 PPP3CA AIFM1 SNX2 BNIP3L TAF12 FMR1 STUB1 ATF4 E2F2 PSMF1 GSTZ1 SFPQ QTRT1 MEF2C ASCL2 CHMP4B RIPK2 GCH1 HESX1 TIMM10 HSPB1 CD4 TPR PARK7 SLK ELAVL1 GNPTG CALCOCO2 NSMCE1 THAP12 ARNT TERF1 NUDT21 MYC PAFAH1B3 ATIC FBXO7 TPCN1 EXT1 STAT1 RPE PPP3CB LILRB2 MAFG RALGAPA1 ALG2 SMAD4 ABCD3 TP53 ATF2 CANT1 G6PD IKBKG TDG NCOA3 PANK3 ODC1 RUVBL2 ACTN1 PLEK TAF8 RRAGC ACOX1 MXD1 GADD45A TXNRD2 ACTN4 TXN TFEC TLR6 ZBTB1 CST7 GSS HSF1 NACC2 SNX6 IDE VPS25 TRIM27 DCK NSMCE3 CCDC88A GGCT PSPH ST3GAL2 ABCD1 OXA1L CHRAC1 JDP2 TPST2 GBP3 PRPS2 ATF3 TAF3
acute_myeloid	4	age_n	C5_GO_MF	GOMF_HISTONE_BINDING	0.00268237	0.122262	0.431708	0.406973	1.29418	179	USP15 PHC2 KDM5B SMARCA4 PIH1D1 CTSL STAT1 PKN1 SGF29 ANP32B ANP32A MTF2 SMARCC1 MSL3 DEK CBX1 HDGFL2 KAT8 USP3 CHD1 NPM1 USP16 NASP CKS2 MYSM1 KAT7 MLLT1 YEATS2 KMT2A NAP1L1 BAZ2A MCM3AP PRMT7 RNF8 GLYR1 TAF1 NCAPD3 HAT1 ASF1A CHD2 TDRD3 SBNO2 YEATS4 VPS72 IPO9 TRIM24 WDR5 CXXC1 PHF6 PWWP2A MLLT6 RBBP4 SET NCAPD2 PHF8 RNF168 KDM5A RRP8 MSH6 RBBP7 NPM3 PYGO2 DNAJC2 MPND SPTY2D1 RBBP5 CBX3 SFMBT2 INO80 ING2 PTMS BRD7 DNAJC9 KAT5 SMARCA2 MLLT10 TSPYL2 SAMD1 CBX5 SUZ12 SIRT1 IPO7 PARP9 KMT2C BAZ1B
acute_myeloid	4	timen	HALLMARK	HALLMARK_APOPTOSIS	0.00268237	0.0321885	0.431708	0.342876	1.44916	119	IER3 SMAD7 BTG2 ETF1 IRF1 CDKN1A PEA15 TNFRSF12A DDIT3 CTNNB1 EBP APP LMNA RELA VDAC2 MGMT TNF SLC20A1 BID SATB1 CYLD JUN GNA15 BCL2L11 DNM1L PPP3R1 ATF3 DPYD CD44 CASP8 PDCD4 DNAJC3 RHOT2 BTG3 NEDD9 TIMP2 SOD2 ROCK1 BMF BCL10 ADD1 BCL2L1 CASP4 GADD45B SQSTM1 RHOB IL18 PPT1 HMOX1 GADD45A GSR BNIP3L
acute_myeloid	5	age_n	proteinatlas_blood_expression_cluster	Cluster 25: Monocytes - Inflammatory response	0.00268237	0.019543	0.431708	0.385889	1.26077	244	ALDH2 FLVCR2 VSIG4 PID1 CRTAP SMARCD3 RNASE6 SAP30 TMEM205 NRG1 FUCA2 HEXB PPT1 GAS7 NAIP RILP FUOM IQSEC2 CTSB CPM TBC1D2 CORO1C CD163 STK32C FKBP5 AHR MAN2B1 FOLR3 MCEMP1 CFP GLB1 DENND1A CREG1 PLBD1 HDHD5 ODF3B TNFSF13 PLXDC2 FCGRT SERPINB1 AOAH LAPTM4A MTMR14 SIGLEC1 RETN SLC11A1 HNMT BLVRB RNASE4 ECHDC1 TGFBI PLSCR1 HADHA PLXND1 SMIM4 CYP1B1 FCGR1A SGMS2 SHTN1 SIL1 LRP1 BCKDK UBXN11 TSPAN4 NPLOC4 ARPIN GSTO1 ALDOA FAM13A C15orf48 IL17RA PRDX3 QSOX1 LAP3 OTULINL NAGK RAB20 SOAT1 RAB31 LTBR CTSD PLA2G7 SULT1A3 CTSH UQCRC1 SNX30 NFE2L2 C5orf15 CSNK1A1 RCBTB2 NEK3 SPTSSA LAMTOR1 APLP2 HADHB FXYD6 CSTA SPTLC1 TLR5 C1orf43 DHRS4L2 HOMER3 PTTG1IP
acute_myeloid	7	covid	C3_TFT_GTRD	ATF6_TARGET_GENES	0.00268237	0.0378128	0.431708	-0.34236	-1.23223	651	RPL5 RPS3A CKLF RPS15A GABARAP RPS14 RPL35A COX7A2L FIS1 SOD2 PTRHD1 RPS28 SERP1 RPS10 NPM1 ALKBH7 TMEM120A LTA4H RPS17 ATP6V1F TSEN34 NOP10 SEC11A RPL31 AGTRAP NDUFC1 RSL24D1 MBOAT7 ZSWIM7 C19orf38 TBCA CALM2 TAF15 GTF2A2 RABAC1 ERGIC3 LPXN TRMT112 RPL37 COX7C CACNA2D4 PILRA CHCHD5 ZFAND2B ARF3 SUPT4H1 ETFA SF3B6 FLOT1 RPL27A MFNG NDUFA2 OXA1L BLOC1S2 RAB5B RNF181 PRR13 PPP1R11 WDR83OS PTGES3 MYCBP NDUFA5 PYM1 LAPTM4A INIP MRPL18 PAIP2 TOMM22 CISD3 MRPS11 YBX3 IMMT PCBP1 CA5B TMEM91 SNRPB SSBP1 HNRNPA1 SRSF5 EIF3G MPG PLEKHJ1 P4HA1 PRDX5 HNRNPA0 IPO8 NOSIP LITAF ZCRB1 RHOA CDC42 HSP90AB1 ZNHIT1 ECI2 VDAC2 HMGB1 CCDC124 CMC2 ZDHHC12 RPS9 RMND5B NASP TMEM248 ZNF580 ROMO1 CRTC2 PCBP2 DCAF8 CYCS MXI1 CRIPT SDHD RPS15 RPS27L MRPL2 NAXE MYL6 C6orf226 WBP1 CAPG CSRP1 WDR74 TNFRSF1A GLOD4 CIB1 WDR6 COX6A1 PSMA5 NDUFA3 ZNF358 CUTC SNRPE P4HB PRADC1 RNF11 GRK6 ETFRF1 GRHPR SERF2 RPS19 MAP3K3 ING4 BBIP1 APH1A IKBIP ESYT2 DNAJB1 CHP1 EEA1 PTMA DEDD CMC1 AGPAT1 ABHD5 CDKN1B B9D2 DCXR SLC15A4 RSRP1 COPS7A MAZ SLC35B1 DHX29 ENSA MALSU1 ING1 FBXW7 DCAF12 CDK4 DNAJC21 CTDP1 TMUB2 CYB5B EIF2B1 DCPS POP7 BAG1 TOB2 DPAGT1 SYVN1 TMEM69 ZYX GLT8D1 GPI MRPL10 CREBL2 USP22 TECR TARBP2 GTF3C6 SUCLG1
acute_myeloid	8	age_n	C5_HPO	HP_TETRAPARESIS	0.00268237	0.532256	0.431708	0.479073	1.47962	64	ERLIN2 NAXE GM2A SDHB C9orf72 MT-ATP6 SDHAF1 KDELR2 GSS GALC SMC1A TENT5A TRAPPC4 NDUFS3 CHCHD10 PDHX SDHD LYRM7 POLR3K ALG3 PAFAH1B1 FAR1 SOD1 PRPS1 NEK1 DYM SQSTM1 LIPT1
acute_myeloid	8	covid	HALLMARK	HALLMARK_MYC_TARGETS_V1	0.00268237	0.0411297	0.431708	-0.342754	-1.40606	185	PABPC4 IMPDH2 POLD2 POLE3 RPLP0 SF3A1 CLNS1A RPS6 CCT3 MCM5 APEX1 MRPL23 EEF1B2 EIF3B HNRNPD RSL1D1 TCP1 TRA2B CANX CDK4 NCBP2 FBL PRPF31 PABPC1 RPS2 DUT TARDBP IFRD1 KPNB1 SRSF1 UBE2E1 NPM1 HDAC2 NAP1L1 PHB2 STARD7 NOLC1 XPO1 UBA2 CCT2 RPS5 GOT2 XPOT NME1 RPS10 PSMD3 RPL6 HPRT1 SLC25A3 SNRPA SYNCRIP PRDX4 SRSF3 HNRNPR TRIM28 EIF4A1 COPS5 LSM2 TXNL4A RPL22 NHP2 RPL34 SRPK1 CCT5 RPS3 EIF4G2 HDGF G3BP1 DDX18 HDDC2 RUVBL2 SNRPA1 HNRNPA3 RACK1 CBX3 TUFM CNBP NOP16 SSBP1 PSMC4 RNPS1 PSMA1 RAD23B VBP1 FAM120A SF3B3 DHX15 GSPT1 ABCE1 ILF2 PRDX3 EIF1AX EIF2S1 EIF2S2 RPL18 GNL3 BUB3 CCT7 NOP56 NCBP1 PWP1 AIMP2
acute_cd4	9	age_n	C5_GO_MF	GOMF_ANTIGEN_BINDING	0.00268284	0.245927	0.431708	0.517931	1.62522	41	ITGA4 TGFB1 SLC7A5 IL7R TRAV19 CD48 HLA-DQA1 TOPORS TRBV12-3 HLA-DPA1 TRAV12-2 TAPBPL PPP2R1A TAPBP TRAV12-1 HLA-DQB1 HLA-DRB1
acute_cd8	4	acuity_maxn	C5_GO_MF	GOMF_AMINOPEPTIDASE_ACTIVITY	0.0026829	0.553171	0.431708	-0.554736	-1.63005	26	DPP4 NPEPPS BLMH PEPD DPP8 XPNPEP1 RNPEPL1 METAP1D NAALADL1 DNPEP METAP2 LAP3 DPP9 NPEPL1 ERAP1 METAP1
acute_myeloid	10	age_n	C5_GO_MF	GOMF_PHOSPHATIDYLINOSITOL_PHOSPHATE_PHOSPHATASE_ACTIVITY	0.00268344	0.0823816	0.431708	0.60843	1.64601	22	MTMR6 PTEN INPP5D MTMR14 SYNJ1 MTMR11 MTMR12 PIP4P1 INPPL1 MTM1
acute_myeloid	3	age_n	C5_GO_MF	GOMF_SIGNALING_ADAPTOR_ACTIVITY	0.00268344	0.133965	0.431708	0.528534	1.59781	45	SH2B2 STAT3 PAG1 MPP7 GNB4 PTPN11 KHDRBS1 MAP2K2 TRADD SHC1 MMS19 MAP2K1 GAB2 AKAP13 LAT SPAG9 G3BP2 DEDD2 CDC42SE2 NUP62 SH2B3 KSR1 CRK RGS14 GNB1
acute_cd4	2	sex_n	C3_TFT_GTRD	HMGA1_TARGET_GENES	0.00268399	0.333573	0.431708	-0.369097	-1.2973	398	TRAV29DV5 MED6 SPG11 PPP2R5C LEF1 CD38 ZNF84 ATF7IP2 NT5DC1 ECD PRR5L MTRR JAK1 NUB1 LPIN2 RRM2B SMARCA2 COG3 ASCC3 MALT1 RNF19A UBR1 CTSD PPFIA1 THOC2 CDK17 USP34 ZFAND3 SFT2D1 CLEC2D CLK1 CCPG1 PCNX1 ZMYND11 IREB2 INTS8 IP6K2 RALGAPA1 TTC39C STIM2 STAG2 BORCS7 VBP1 MICU2 STAT1 FEZ2 PDLIM5 NKTR ACSL3 PAPOLA CAPZA1 KMT2E BCAS3 SAMHD1 ZC3H14 ACIN1 INPP5D SRPRB BPTF ELL2 RGS9 SRSF5 CXXC1 ABT1 KIDINS220 TNIK THG1L RSAD1 ZEB2 AIDA TFDP2 BRWD1 GTF3C1 MARK3 HPS1 UTP15 FAM227B PIBF1 EXT2 FRYL HECTD4 DICER1 HNRNPLL XRN1 CBFA2T2 RPS6KA5 PCGF1 CCDC66 GPRIN3 CPD TMEM62 MTFR1L UBR5 SPIDR EHBP1 SETDB2 IL6ST DCUN1D4 KPNA3 SMYD3 COPS2 ARHGAP10 R3HDM1 COPS3 TMEM50A NFXL1 ARID4B URI1 PXK NFAT5 SLC38A9 GFPT1 TNKS SEC23A AGPAT5 SPAG9 SLC25A36 GNS OMA1 ARHGAP12 BET1 ATG4A ANKRD44 AHI1 ETFB DDX18 AMD1 RAB3GAP2 RIOK3 KIAA1109 CNOT1 PIGF ZNF592 PRPSAP2 C2CD5 BNIP1 AFG3L2 ASAH1 N4BP2L2 PHF8 SDHC ATG2B NFE2L2 ATM DIS3L ZDHHC20 CPNE8 ZNF737 NCAPD3 TP53BP2 RAPGEF1 N4BP1 GIT2 WDR7 WDFY2 MIA2 RIOK2 CHMP7 HLA-E
acute_myeloid	11	acuity_maxn	C5_GO_MF	GOMF_LAMININ_BINDING	0.00268442	0.10468	0.431708	0.544931	1.96311	13	THBS1 ADAM9 LYPD3 ITGB1
acute_cd8	8	sex_n	C3_MIR_MIRDB	MIR1252_3P	0.00268457	0.138641	0.431708	-0.426478	-1.42472	150	EIF1AX SYAP1 RAB8B AEBP2 CAND1 UBE2F JMJD1C CGGBP1 PTPN11 ECHDC1 BRWD1 RAP2C SPIN1 NCBP2 NUMB MBNL2 CAT CREB1 SNAP23 MSI2 ATP2B1 BRPF1 MMGT1 ZBED4 FAM199X ZNF721 CAMK4 PRPF4B MCTS1 TOX STAM BNIP2 TNKS2 FGL2 ATAD2 ZNF706 TERF1 GOPC AK2 CLIP1 THAP6 SSH2 PRSS23 PPP3CB LYN KDM7A SLMAP MCTP2 HBS1L SNX3 DOCK2 CUL3 GPBP1 E2F4 PIAS2 TFDP2 SLC35E3 SKIL CREBBP APH1B RFX3 ZNF91 YTHDF3
acute_cd8	10	sex_n	C3_MIR_MIRDB	MIR200A_5P	0.00268502	0.942046	0.431708	-0.672506	-1.85072	16	EIF1AX COPS8 KMT2E RAB11B CRLF3 TXNDC17 MYBL1
acute_cd8	10	sex_n	C3_MIR_MIRDB	MIR200B_5P	0.00268502	0.942046	0.431708	-0.672506	-1.85072	16	EIF1AX COPS8 KMT2E RAB11B CRLF3 TXNDC17 MYBL1
acute_cd8	1	covid	C3_MIR_MIRDB	MIR770_5P	0.00268505	0.496064	0.431708	0.461921	1.48702	66	XAF1 PAFAH1B2 CCND2 ZNF107 PPP3CA GMFB MYO6 SIRT7 TFCP2 HERC3 ZFP90 RCHY1 DLST AKIRIN2 NAA15 BAZ1A ZFAND3 ADD3 ZCCHC2 ELL2 TLNRD1 UBR3 GOLGA7 TMEM38B
acute_myeloid	4	covid	C5_GO_CC	GOCC_ENDOPLASMIC_RETICULUM_LUMEN	0.00268505	0.0645013	0.431708	-0.332166	-1.4025	127	THBS1 CD4 PRKCSH RCN3 CANX SUMF2 TSPAN14 CRTAP MBTPS1 SUMF1 NUCB1 ARSD TOR3A ERP44 ARSA DNAJB11 CNPY3 CFP FAM20C UGGT1 EDEM3 RCN2 HYOU1 TOR2A SDF2L1 ADAM17 CES1 CTSC PDIA3 SERPINA1 APP ADAMTSL4 TMEM43 COLGALT1 ERAP2 CES2 TXNDC12 ESD HSP90B1 MAPK3 TOR1A MAPK1 PNPLA2 MIA3 RNASET2 DNAJC3 ALG12 KTN1 OS9 TGOLN2 QSOX1 MANF F5 H6PD PDIA4 COL9A2 CLN6 PLAUR DNAJC10
acute_cd4	5	sex_n	C3_MIR_MIRDB	MIR429	0.00268516	0.1471	0.431708	-0.368799	-1.43144	201	ZFX JUN AP1S2 GOLGA7 SESN1 WDR82 ANKRD44 RIPK2 ETS1 PPM1B PTBP3 PRKACB PAG1 PSIP1 CDK17 STK4 TMX4 IPO7 PI4KB ZEB1 PRDM1 DUSP1 PCMTD1 RPS6KA3 KHDRBS1 RNF2 OSTM1 MSN NBR1 GIT2 PPP2R5E KLF6 ELK3 MARF1 ZC3H6 FRMD4B FHL1 DNAJB9 PIM2 ARL5A NUFIP2 SECISBP2L RECK FOXN2 SLC25A36 MAPRE1 PMAIP1 SNRPB2 RAB21 GTPBP10 B3GNT2 TAF12 PPHLN1 GPATCH2L NCOA2 MTF2 ZNF326 RPS6KB1 RBSN APOO CYTH1 MMD SMARCD1 TMOD3 HSPA13 FBXO33 SUZ12 RASA2 ATAD2B ZMAT3 ATXN1 MED13 COPS8 FLI1 LBR CRTAP PPP1R18 IER5 SLC4A7 RANBP9 NUDT4 GNAQ INTS8 BRWD3 ARL2BP
acute_bcell	4	timen	C5_GO_CC	GOCC_TRANSCRIPTION_REPRESSOR_COMPLEX	0.00268562	0.0853643	0.431708	0.527339	1.59463	43	JUN JUND RELB AKIRIN2 HDAC3 MYC CTNNB1 C1D DDX20 JAZF1 CBX5 MDM4 SP3 SIN3A MDM2 MIER1 DR1 MAX RBBP8 SP1 ARID4A RLIM N4BP2L2 GPS2
acute_myeloid	4	acuity_maxn	C5_GO_MF	GOMF_HEPARIN_BINDING	0.00268611	0.135649	0.431708	0.369408	1.8715	29	THBS1 CXCL8 HBEGF PTPRC AZU1 LRPAP1 MPO ELANE
acute_myeloid	4	acuity_maxn	C5_HPO	HP_CHRONIC_PULMONARY_OBSTRUCTION	0.0026862	0.592069	0.431708	-0.56465	-1.65618	24	HLA-DPB1 HLA-DPA1 MPEG1 WIPF1 PTPN22 JMJD1C NCF1 COMT RREB1 CYBC1
acute_cd8	2	timen	C3_MIR_MIRDB	MIR3157_3P	0.00268639	1	0.431708	-0.618557	-1.68832	23	EIF2AK2 FGL2 BRD8 ZNF143 SYTL2 GID4 CTSC TMEM150A PLRG1 SGK3
acute_cd4	7	timen	C3_MIR_MIRDB	MIR139_5P	0.00268724	0.175729	0.431708	0.41522	1.65124	62	JUN FOS MGAT4A PPP2CA PDE4D WTAP AKIRIN2 RPL22L1 CXCR4 TGIF1 AP1S2 CBLL1 KBTBD2
acute_bcell	all	timen	C5_GO_CC	GOCC_PHAGOCYTIC_VESICLE_MEMBRANE	0.00268741	0.0978218	0.431708	-0.500747	-1.58571	63	TAP1 ATP6V0E1 RAB8A RAC2 SEC22B SLC11A1 HVCN1 INPP5B PIK3R4 CYBB HLA-A HLA-E STX4 CYBA ATP6V0D1 B2M PIP4P2 RAB10 CORO1A HLA-F TLR6 LAMP2 HLA-C TAP2
acute_bcell	11	covid	C5_HPO	HP_ABNORMAL_DISTAL_PHALANX_MORPHOLOGY_OF_FINGER	0.00268791	0.183985	0.431708	-0.396359	-1.65945	56	USP9X ZBTB20 EP300 SETBP1 LMBR1 SMARCA2 ARID1A SMARCB1 PIGB IFT57 STAMBP UPF3B FTSJ1 ALG13 NOTCH2
acute_bcell	12	timen	C5_GO_MF	GOMF_CATION_TRANSMEMBRANE_TRANSPORTER_ACTIVITY	0.00268792	0.0390244	0.431708	0.387199	1.63405	112	COX6B1 ATP5MC3 MT-CO3 UQCRH ATP5F1E COX4I1 MT-CYB ATP6V0B CYC1 UQCR10 ATP5F1D MT-ATP6 ATP5F1A ATP5F1B ANXA2 ATP8A1 ATP5PO SLC25A3 UQCRC1 MT-CO2 SLC44A1 COX6A1 ATP5MG SLC39A4 ATP5PF COX8A ATP6V1F ATP5PB COX5B ATP5PD ATP6V1C1 COX7A2L ATP1A1 SLC30A5 SLC25A26 ATP5MC2 ATP5MF ATP5F1C MT-CO1 SLC44A2 ATP5ME SEC61A1 ATP5MC1 ATP6V1D UQCRFS1 SLC30A9
acute_cd8	1	sex_n	proteinatlas_blood_expression_cluster	Cluster 48: NK-cells - Unknown function	0.0026887	0.0699061	0.431708	-0.379174	-1.76489	151	KLRC2 CEP78 ITGAD HOXA10 TRAPPC2 CBLB SACM1L PRKACB KLRC3 SH2D1B NLRP2 NEIL1 GIMAP6 CD2 ZNF600 TXK DDIT4 MLC1 CD7 ESYT2 POC5 IL18RAP ID2 SLC39A8 KLRK1 RPUSD3 ARHGEF9 CMC1 CHST12 SAMD3 GPD1L STK17A BIVM RAMP1 HOPX CD38 RBL2 CLSTN3
acute_bcell	10	acuity_maxn	C5_GO_CC	GOCC_ORGANELLAR_RIBOSOME	0.00268891	0.035234	0.431708	0.432939	1.68109	68	MRPS6 MRPL4 MRPS18C MRPL10 MRPL51 MRPS15 MRPS5 MRPS16 MTERF4 MRPL37 MRPL47 MRPL27 MRPL15 MRPL33 MRPS33 MRPS14 MRPS11 MRPL54 MRPL55 MRPS12 MRPS27 MRPL42 MRPL13 MRPL16 MRPL14 MRPL49 MRPL9 MRPS2 MRPL46 MRPL34 MRPL41 MRPL21
acute_bcell	8	timen	C2_CP_KEGG	KEGG_ANTIGEN_PROCESSING_AND_PRESENTATION	0.00268918	0.0489852	0.431708	-0.501319	-1.72901	39	HSPA8 HLA-DQA2 PSME2 HLA-E HLA-DRB5 HLA-A HLA-F B2M PSME1 HLA-B HLA-C HSP90AA1 TAP1
acute_cd4	8	covid	C2_CP_KEGG	KEGG_JAK_STAT_SIGNALING_PATHWAY	0.00268959	0.0243984	0.431708	0.498687	1.69924	47	CISH MYC PTPN6 IL7R PIM1 STAT2 STAT3 SOCS3 IFNGR1 IL2RG IL21R IL6ST IFNAR1 AKT1 CCND3 SOCS1 PIK3R1 SOS1 STAT4 CCND2 GRB2 STAT5A CREBBP IL4R AKT2 IL12RB1 OSM CBLB EP300
acute_cd4	9	timen	C3_MIR_MIRDB	MIR12129	0.0026896	0.323948	0.431708	0.469756	1.53498	66	ICOS PIK3R1 SDCBP MGAT4A RNF139 KBTBD2 SSH2 RNF11 ATP5MC3 GSR TIPARP SEC63 RBBP6 NUP98 JARID2 UBE2K KLF9
acute_myeloid	2	sex_n	C3_MIR_MIRDB	MIR6802_5P	0.00268969	1	0.431708	0.73997	1.77291	10	EIF1AY MRPS33 STRN FAM76B
acute_bcell	all	timen	C5_GO_MF	GOMF_NUCLEASE_ACTIVITY	0.00269044	0.13488	0.431708	-0.41586	-1.43257	171	PLSCR1 HELZ2 ISG20 RNASE6 ENDOD1 PNPT1 APEX2 G3BP1 EXOSC5 RPP25 LACTB2 DCLRE1C TREX1 SAMHD1 EXOSC1 RNASEH2A EXOSC4 TSEN34 RNASEL EXOSC3 PPP1R8 ERCC4 RPP40 ERI1 XRCC1 MGME1 MUS81 N4BP1 ANKLE1 DNASE2 EXOSC2 DCPS ELAC2 INTS11 DNASE1L3 CPSF3 NUDT16 SETMAR TATDN3 EXOSC8 DFFB RIDA ISG20L2 RAD50 EXOSC10 OGG1 NTHL1 RNASET2 REXO2 RAD51C DROSHA ELAC1 TEFM TSEN15 REXO4 PELO DNASE1 DDX1 LAS1L CNOT6 DBR1 POP7 ANGEL1
acute_bcell	7	sex_n	C3_MIR_MIRDB	MIR4666A_3P	0.00269139	0.146531	0.431708	-0.370638	-1.55626	165	KDM6A ARID5B KLF2 ZFX MEF2C KRAS UTRN RILPL2 FYTTD1 TMOD3 TAOK3 RHEB MALT1 TRPM7 LSM14A ZNF800 LMO4 MCL1 TLE4 PPP2CA KLF10 BTAF1 ETNK1 SELENOK TMX4 MYCBP2 PIKFYVE RAB2A NASP SBNO1 RABGGTB NKTR MCTP2 ATRX NR3C1 USP34 TUT4 MBD5 PPP6R3 PTAR1 ITM2B LATS1 PUM2 UBN1 RNF138 PPP1R12A CREBRF TBCA SMARCA5 SMG1 PSIP1 PRDM2 PNISR MFSD14A ZBTB44 KRR1 PPP1R2 ARIH1
acute_cd4	4	sex_n	C5_GO_MF	GOMF_INTEGRIN_BINDING	0.00269173	0.443238	0.431708	0.581641	1.93242	35	ITGAL ITGB1BP1 FERMT3 PPIA CD151 P4HB ICAM3 CALR ITGB7 ANXA7 MYH9 LTBP4 ICAM2 ITGA6 ITGB2
acute_cd8	7	timen	C5_GO_CC	GOCC_LUMENAL_SIDE_OF_MEMBRANE	0.00269228	0.0536082	0.431708	-0.615641	-1.78591	25	HSPA8 BCAP31 HLA-A HLA-C HM13 HLA-E HLA-DPB1 HLA-B CALR HLA-DRB5
acute_cd8	11	covid	C3_TFT_GTRD	IRF9_TARGET_GENES	0.00269313	0.226223	0.431708	0.322244	1.34162	516	IFI6 ISG15 OAS3 CMPK2 ADAR STAT1 ISG20 RSAD2 LGALS9 CD2AP DDX58 LYST TFPT S100PBP IFI16 LINC02446 PRRC2C UTRN CALCOCO1 KDM2A TMED1 PARP14 GPATCH8 SCAF11 HLA-DMA ACAA1 CALM2 PSMA3-AS1 PHF11 PEAK1 TXNL1 NIPBL ILF3 PFDN6 ITGB7 PARP4 EPN1 HOOK3 NOSIP PPP1R12A LARP7 GPBP1L1 CRELD2 IFI27 RBCK1 BZW1 C1orf43 STYXL1 GALE GPS1 UROS MTDH ZNF836 LGALS8 ZMYM2 TMEM248 CCDC88C ARHGAP15 FUS HECTD1 MRPL15 PPP4C CD44 ECHDC2 MTOR NGLY1 C15orf40 BDP1 FUCA2 SH2D2A BOD1L1 RNF19A LCP2 PHPT1 PPM1A MFSD1 SELENOH SRA1 NPRL2 MAPKAPK3 BCCIP ELOVL1 MRPS22 TPP2 LRBA MRTO4 GCC2 HIPK3 ZNF721 NBEAL1 RABGAP1L UBB COIL TMEM258 DOCK10 APC ERCC1 GPBP1 BTAF1 CDC42SE1 RMC1 FOXN3 ZBTB20 PHF3 RUSC1 CNIH4 PHF20 TGS1 CUL5
acute_cd8	9	age_n	C3_MIR_MIRDB	MIR4504	0.00269381	0.54896	0.431708	-0.491018	-1.5216	55	RASA3 RTRAF ZFP36L1 HIF1A PGK1 MECP2 BCLAF1 CSNK1A1 ZFR GPBP1 JUN C1orf21 WTAP METTL14 HACD4 RTN4 ATP6V0B PNPLA8 SEC11A NCK1 NCSTN PPP2CA
acute_cd4	4	covid	C5_HPO	HP_VITILIGO	0.00269393	0.196298	0.431708	-0.398392	-1.70905	17	MT-CO1 MT-ND5 MT-ND4 MT-CO3 MT-CO2 MT-ND1
acute_bcell	10	sex_n	C3_MIR_MIRDB	MIR3158_3P	0.00269408	0.992678	0.431708	0.793754	2.03377	10	EIF1AY STAT3
acute_myeloid	15	timen	C5_HPO	HP_ABNORMAL_INFLAMMATORY_RESPONSE	0.00269419	0.124521	0.431708	-0.371693	-1.56891	126	UBB PTPN2 HLA-DPA1 PTPRC B2M ARPC1B FCGR2A MYD88 FCGR3A MT-ND5 IKZF1 TNFAIP3 MT-CO2 NCF4 CYBC1 MT-CO1 SHOC2 RBCK1 NCF1 CCR1 PSTPIP1 TAPBP POMP AGPAT2 PSMB8 PLEC HLA-DRB1 FLII TNFRSF1B LAT2 STXBP2 WAS CYBA
acute_bcell	6	timen	C3_TFT_GTRD	PER1_TARGET_GENES	0.00269507	0.278266	0.431708	0.507845	1.9248	17	RPL3 RPL21 RPL34 EEF1A1 RPL17 RPL12 RBM39
acute_myeloid	5	sex_n	C3_TFT_GTRD	HOXA2_TARGET_GENES	0.00269584	0.400781	0.431708	0.306892	1.31827	931	RPS4Y1 DDX3Y PLBD1 ERH EIF3D RTRAF PSMA4 IFI27L2 SZRD1 GIMAP2 OPTN TMEM126A NDUFS4 ETFA ARF4 SERPINB1 RABGGTB NUDC RTN4 ARF3 MRPS14 ZNF185 PRR13 YIPF1 CCDC174 WIPF2 TXNDC9 AAGAB GIT2 BCAS2 FADS1 CYBC1 GCA RBM22 RMDN1 CMTM6 PPIB SEM1 CCT2 ASCC2 TMBIM6 GBP1 CCDC90B MTHFS RPF1 CCT8 STK38L SP110 GHITM TM9SF4 SMIM12 TAF13 IL18 SEC11C CASP4 TMEM109 RNF20 GPATCH2L CHMP7 RBL2 RHBDD2 ACAA2 APH1A BCL10 PIN4 RTL8A TMX3 RNF141 TTF1 STX12 TMED3 ANXA2R PSD4 SETD7 DYNC1I2 YLPM1 GTF2F2 DCPS NCOA7 SH3BGRL RPN1 GTF3A SKAP2 ACYP1 WASHC3 MRPS35 TBC1D7 KIF2A PRDX5 ASAH1 ARPC5 DCP2 CWC15 SSR3 NSUN4 PRDX1 NUCKS1 SLC35B1 SNF8 NDUFA5 HSD17B4 DNAJC19 TBC1D5 ASB8 PSMB5 TUBA1B CCNH BACH1 COASY SPOP PDLIM5 HMGN3 GTF2B ELOA SRA1 AASDHPPT APC KLF7 SLU7 ATF7 AUH CCDC66 HIKESHI AIDA MRPL52 COPS5 AK2 NDEL1 PSMD6 IP6K2 ZC3H4 C18orf21 PPP2CA ATXN7L3B CHCHD2 FAM204A ATF7IP SELENOH AGPAT1 NMI TXNRD1 TSEN15 CARD6 LNPK ZSCAN16-AS1 STX7 NBR1 LRRC23 TOB1 GOSR1 UFC1 GLYCTK DLD MAPK6 NDUFB6 HINT1 SUPT20H HERPUD2 EMC4 ACADM MIEF1 PPP4R3B SRD5A3 MTMR6 PIP4K2C ABCB7 COG3 BTBD10 CHCHD5 METAP2 FKBP1A CBL IMPDH1 WDR36 PSMB1 EMC7 UBE2B TMED9 MTMR9 VPS37B TMEM69 BNIP1 UBR2 ADD3 CYTH1 NAT9 BLOC1S6 PDCD4 NOSIP SCAND1 SCAP M6PR LRRC8D CCDC71 TSR2 CNIH1 DUT ATG5 SENP1 RAD21 SUMO1 NPRL2 PKM TMF1 PSMD8 RAB33B MIR181A1HG DLGAP4 MRPL19 PNPO TBC1D15 ZNF37A PPP6C USP16 ZFYVE19 ECHDC1 ZMYND8 FASTKD2 CNOT1 CHST12 ITFG2 SERINC1 FMN1 UQCRC2 ZBTB8OS ARHGAP26 TMEM167A PIK3C3 LYPLA2 SPATA20 SSB PLEKHJ1 FBL PPP4R1 PGGT1B HSPH1 PSMC6 ZMIZ2 DHRS7B RAB14 CWF19L2 LYPLAL1 UQCRFS1 TOE1 OAZ2 JKAMP DNTTIP2 ANXA2 DUSP11 C1orf174 INTS6 HAUS6 MRPS15 KIAA1109 NUDT15 SMIM30 MRPL1
acute_cd8	4	sex_n	C3_TFT_GTRD	ELF5_TARGET_GENES	0.00269674	0.080363	0.431708	-0.386174	-1.36593	310	GPR180 TTF1 LUC7L ITPKB BMS1 SOCS4 PYROXD1 INO80C AP3B1 SACM1L PHF8 G2E3 MRPL44 ZNF490 KLHL20 PPP2R3C C8orf76 AQR CHCHD5 PPP1CC EAF1 TTC14 LRRC28 KANSL3 RBM34 PCYT1A PPIP5K2 FBXO34 MON2 SYS1 DR1 DELE1 INTS12 U2AF2 TDP1 TIMM8B TMEM123 ZNF410 NOL10 IKBKB GALK2 FAM76B ELK3 HNRNPF HSH2D USP3 NOP16 MED4 ZNF383 WDR55 SLC39A9 MRE11 MTRF1L PDCD2 SMG8 LYN KCTD5 CDK6 ARL15 YTHDF3 CCDC137 CCDC90B BBS4 RPL36A EIF1AD SCNM1 VPS41 SLC39A11 TAF2 ULK4 IPO8 RAB2A GPR108 HELB NCBP2 ANKRD13A TRAPPC9 LTN1 FBXW7 SDHD HSPD1 ESYT1 VGLL4 NFKB2 EMC7 NUP214 KDM5A GPBP1 PGM2 E2F6 UTP3 RB1CC1 DHX8 CHFR CNBD2 DDX23 GABPA BRD9 CARS2 ZNF791 DDX56 ZNF227 SNRPB2 GABPB2 NOC3L TUBA1C DPM1 RBM22 NOP10 ACOX1 RBSN HPS5 INVS RAD50 SECISBP2 NSUN3 ANO6 AMN1 PIGT PTPN11 PTPN6 ANKRD49 TSEN54
acute_cd8	8	age_n	BTM_MODULES	antiviral IFN signature (M75)	0.00269695	0.0915759	0.431708	-0.687106	-1.80848	13	OAS3 IFIH1 DHX58 IFIT1 PML DDX58
acute_myeloid	11	age_n	BTM_MODULES	B cell surface signature (S2)	0.00269718	0.0642827	0.431708	-0.575076	-1.91599	25	PLD4 ITM2C HLA-DOA TLR10 TMEM156 CD180 HLA-DOB CD22 GABBR1
acute_cd4	3	age_n	C3_TFT_GTRD	KDM1B_TARGET_GENES	0.00269778	0.234167	0.431708	-0.488708	-1.74072	49	NKTR CRLF3 TIA1 POLR3E ARMC8 PNN HUWE1 NOP58 RBM39 EWSR1 CPSF6 LYRM7 ARPC5 CWC27 MED16 COX6B1 DLG1 SETX CEP95
acute_cd8	3	sex_n	C5_GO_CC	GOCC_SMALL_RIBOSOMAL_SUBUNIT	0.00270055	0.357822	0.431708	0.656732	2.38792	66	RPS4Y1 MRPS18A
acute_cd8	3	acuity_maxn	C5_GO_CC	GOCC_REPLICATION_FORK	0.00270126	0.126758	0.431708	-0.48442	-1.50108	53	POLH POLA2 POLD3 TIPIN PRIMPOL RTF2 RAD51B SMARCAL1 MCM3 ETAA1 RPA1 MMS22L NBN BCL6 WRN RFC3 WDHD1 RAD51D PRIM2 RAD51C MRE11 RFC4 TP53
acute_cd4	3	timen	Gordon2020	nsp9	0.00270172	0.0243155	0.431708	0.656365	1.74875	12	EIF4H NEK9 NUP58 NUP214 NUP54
acute_bcell	11	timen	C3_TFT_GTRD	ZNF596_TARGET_GENES	0.00270224	0.114034	0.431708	0.396434	1.56787	137	MAP3K8 PMAIP1 RHOH JUND TMX4 GMFB CUL4A PDE4B MDM4 NUCB1 ITM2C LGALS1 SCAF4 BCL7A STAT3 RBM39 PPP3CC BRWD1 PAPOLA AMD1 EPC1 TACC1 PIK3R1 SP3 EBF1 KDM2A EP300 TNRC6B GNAS HNRNPUL1 UHRF1BP1L NR3C1 SLC35B1 NDUFA6 HMGA1 APH1A CHD2 FUNDC2 JMJD1C CAND1 IQSEC1
acute_myeloid	10	acuity_maxn	C5_GO_CC	GOCC_COPII_COATED_ER_TO_GOLGI_TRANSPORT_VESICLE	0.00270224	0.0240699	0.431708	-0.45167	-1.59555	72	HLA-DQA1 HLA-DPB1 HLA-DQB1 HLA-DPA1 HLA-DRA HLA-DRB1 CD74
acute_myeloid	3	acuity_maxn	HALLMARK	HALLMARK_HYPOXIA	0.00270288	0.0135144	0.431708	0.414769	1.53558	115	DDIT4 PLAC8 CAVIN3 ADM PFKFB3 SLC6A6 MAFF HSPA5 NDRG1 CHST2 SDC4 PRKCA PIM1 LDHA NFIL3 TES SAP30 TNFAIP3 CDKN1A SLC25A1 MT1E ERO1A GALK1 PLIN2 NDST2 HMOX1 BCL2 NEDD4L JMJD6 TIPARP GYS1 CITED2 MIF NOCT
acute_bcell	4	timen	C3_MIR_MIRDB	MIR6750_5P	0.00270373	0.0930426	0.431708	0.614934	1.67953	21	ING5 TMEM243 HMGXB4 THUMPD1 CREBRF SRSF3 PPP4R3A MSL3 DUSP11 MKRN1
acute_myeloid	10	acuity_maxn	C5_GO_MF	GOMF_SNRNA_BINDING	0.00270381	0.079183	0.431708	-0.530282	-1.6654	38	CDK9 PRPF8 EIF5A SNRPD3 SNRPA1 PRPF31 SNRPA SNRNP70 EFTUD2 LARP7 CCNT1 LSM4 SART3 DDX21 SF3B3 LSM10
acute_cd4	2	timen	C2_CP_KEGG	KEGG_CYTOSOLIC_DNA_SENSING_PATHWAY	0.00270436	0.0772424	0.431708	-0.586147	-1.67001	31	IRF7 CCL4 DDX58 ADAR CASP1 ZBP1 POLR3K RIPK3 POLR3C IRF3 TBK1 IKBKG
acute_myeloid	7	acuity_maxn	C3_MIR_MIRDB	MIR181D_5P	0.00270454	0.249043	0.431708	0.25921	1.35414	315	AGFG1 SLC25A37 ZBTB43 ASPH AHCTF1 JARID2 PHLDA1 BCL2L11 CPEB4 CPD ZDHHC3 GRB10 NUS1 GPRIN3 ATP2A2 SLC2A3 STARD4 PSPC1 KLHL2 BIRC6 MLXIP DNAJC3 CCNK MED26 MAP2K1 INO80D AP1G1 CDC40 YTHDF3 LPCAT1 CDK17 ZEB2 PRDM4 IRS2 N4BP2 OSBPL2 SRGAP2 CLIP1 SIPA1L2 RAB8B CHMP1B KDM5A ZFAND6 WNK1 KIF1B DDX3X NPEPPS KMT2C CPNE2 FNDC3B BRAP USP42 CARM1 ETNK1 MYCBP2 LARP4 ADARB1 ANKRD13C RAB3GAP1 SLC25A36 HSP90B1 ATXN1 TNPO1 DOCK4 PTPN4 GIGYF1 GCC2 MAN2A1 CHD1 MORC3 TMEM87B MTF2 BAG4 RAD21 POU2F1 TMEM165 ATMIN
acute_cd8	9	age_n	C5_GO_CC	GOCC_EXTERNAL_ENCAPSULATING_STRUCTURE	0.00270537	0.130872	0.431708	0.337083	1.62032	46	LGALS1 S100A8 ANXA2 VCAN ANXA5 A1BG TIMP1 TGFB1 LGALS3 HSP90B1 ERBIN S100A10 ANXA7 S100A9 LMAN1 S100A4
acute_myeloid	15	sex_n	C3_MIR_MIRDB	MIR559	0.00270609	0.173398	0.431708	0.569194	1.74739	30	HNRNPDL KLF10 ZEB2 SDHB TPM3 U2SURP GLIPR1 PRPF40A RNF149 CD163 SFT2D1 CD99
acute_myeloid	4	acuity_maxn	C5_HPO	HP_RECURRENT_ASPIRATION_PNEUMONIA	0.00270657	0.592069	0.431708	-0.608259	-1.69987	18	HLA-DQB1 HLA-DQA1 SP110 KDM6A PIK3CD KMT2D PDHA1
acute_myeloid	7	age_n	C3_MIR_MIRDB	MIR6890_5P	0.00270666	1	0.431708	-0.616574	-2.07453	12	WDFY3 ZNF37A NONO SLC22A4 RC3H1 POC1B SLC39A8
acute_myeloid	6	timen	C2_CP_KEGG	KEGG_NOD_LIKE_RECEPTOR_SIGNALING_PATHWAY	0.00270671	0.0429962	0.431708	-0.392988	-1.75722	47	HSP90B1 HSP90AB1 NAIP MEFV CASP1 MAPK1 CARD6 TNFAIP3 MAPK14 CCL2 NLRP3 XIAP HSP90AA1 PSTPIP1 NLRC4 ERBIN MAPK3 CCL5 CARD8 TAB2 IL18 CARD9 CASP8 IKBKG SUGT1 RELA CXCL8 RIPK2 NFKB1 IKBKB
acute_cd8	8	timen	C3_TFT_GTRD	PHF21A_TARGET_GENES	0.00270836	0.108538	0.431708	0.406632	1.5681	127	BHLHE40 OSER1 WHAMM BRWD1 S1PR1 EIF2S3 TIGAR SLC25A36 FBXO33 FOSL2 RWDD1 PHF5A CAST PLCXD2 NR2C1 HLA-DMA PSPH TMEM243 HNRNPD MIR22HG FBXO21 GNAS HDAC7 TXNRD2 MOAP1 RPA1 CAT PPP6R1 PNRC1 SMIM15 CSNK1D FBXO25 CARHSP1 BRMS1 PAFAH1B3 COX16 RBPJ VIM CDC40 JMJD1C LMNB1 ACO2 MALT1 PATL1 PCBD1 MYADM
acute_myeloid	14	sex_n	proteinatlas_blood_expression_cluster	Cluster 8: Neutrophils - Inflammatory response	0.00270944	0.0704454	0.431708	0.390318	1.46157	262	S100A9 S100A8 S100A12 ADGRE5 BTG2 TUBA1A MSL3 RELT UBE2J1 GRINA IRF1 LSP1 SENP6 SEMA4A TRABD CFL1 TOM1 RHOG FTL C15orf39 MGAT1 ICAM1 NADK DTX2 S100A6 HCK TWF2 EVI2A SCYL1 IFI6 MTX1 SHKBP1 TCIRG1 ATP6V0D1 MYO1F GALK1 ACTN4 TNFRSF14 PLIN3 HM13 PSME1 UBE2L6 PYCARD CLIC1 SYAP1 PPP1CB BRMS1 COPS3 GLIPR1 GNG5 HDAC5 ARHGEF2 NUCB1 NFYC NUP58 PTK2B STAT6 SDHB DOCK2 SAT1 YWHAB THEMIS2 SNX18 RHOA RRAGC NUDT5 TACC1 PRR13 NUMB LASP1 MPZL1 LYN USP32 EPN1 FTH1 BAIAP2 ARF3 CSF2RA GABARAP FRMD8 SH3BGRL3 TPD52L2 WDR1 UBE2A VAV1 ASPH RILPL2 DAZAP2 STX10
acute_myeloid	1	covid	C5_HPO	HP_GANGRENE	0.00271036	0.284433	0.431708	-0.457625	-1.69578	30	CAT NUMA1 MLX PRKAR1A ZBTB16 TLR4 STAT5B RARA FIP1L1 HLA-DRB1 HLA-DPB1 NABP1 HLA-DPA1 ERAP1 NPM1 FAS MEFV UBAC2 LIPN ABCC6
acute_cd8	9	age_n	C3_MIR_MIRDB	MIR3150A_3P	0.00271038	0.54896	0.431708	-0.57318	-1.58668	25	SMARCC2 PPP4C CSNK1A1 SLC9A3R1 ETNK1 CCDC97 C1orf21 TRAM1 CPSF7 PPP4R3B GATAD2B ATP2B4
acute_myeloid	15	sex_n	C5_GO_MF	GOMF_TRANSLATION_REGULATOR_ACTIVITY	0.00271043	0.0536665	0.431708	0.526257	1.65164	38	EIF3H CIRBP EEF2 RPL10 EEF1A1 EIF6 EIF3M EIF4A1 EIF3G EIF1B EIF3D EIF4E2 EEF1B2 RPL22 EIF2S2 EIF3L EIF5A TUFM EIF4A2
acute_cd8	12	covid	C3_MIR_MIRDB	MIR7156_3P	0.00271057	0.775804	0.431708	0.746414	1.76167	10	CD3E SAMD9 KIF5B LIMD2 KLRD1 HLA-DPB1
acute_cd8	2	timen	HALLMARK	HALLMARK_ESTROGEN_RESPONSE_EARLY	0.00271078	0.0298186	0.431708	0.279741	1.42948	86	FOS PMAIP1 BHLHE40 NXT1 TIPARP SLC22A5 ABLIM1 SLC7A5 DHCR7 SYNGR1 PPIF KLF10 CD44
acute_bcell	12	acuity_maxn	C5_GO_MF	GOMF_GLYCOSYLTRANSFERASE_ACTIVITY	0.00271122	0.0774393	0.431708	0.408102	1.68554	64	ALG3 ST6GAL1 GYG1 PLOD3 ALG5 RPN1 SIRT6 RPN2 OSTC CHPF PLOD1 MFNG PARP9 POGLUT1 GBA ALG12 C1GALT1C1
acute_myeloid	11	acuity_maxn	BTM_MODULES	putative targets of PAX3 (M89.0)	0.00271251	0.0413188	0.431708	-0.710028	-1.77335	11	EGR1 NR4A1 DUSP2 CD83 NR4A2 PLK2
acute_myeloid	14	acuity_maxn	C5_GO_MF	GOMF_PHOSPHATIDYLINOSITOL_3_4_BISPHOSPHATE_BINDING	0.00271264	0.307206	0.431708	-0.732866	-1.73505	10	PLEK NCF1 DAPP1 PLEKHA2
acute_cd4	5	acuity_maxn	C3_MIR_MIRDB	MIR4715_3P	0.00271303	0.585593	0.431708	-0.558115	-1.70826	25	TENT4B ABHD13 KDM5A NOP10 ZNF107 UROS BPTF CASP8 DOK2 ZNF493 YPEL2 CD164 ZNF138 PLEKHA1 FXR1 PECR
acute_cd4	10	sex_n	C3_MIR_MIRDB	MIR1227_5P	0.00271324	0.6939	0.431708	-0.609158	-1.91171	20	JTB POU2F2 KDELR1 CDKN2AIP BACH2 FBXL5 AZIN1 MAPRE2 MECP2 GTF2I PRKCSH POLDIP3 RBM23
acute_myeloid	5	timen	Ugalde2022	crispr	0.00271328	0.00271328	0.431708	-0.533264	-1.87777	19	PLAC8 ARL8B SOCS3 CTSL STAG2 VPS35 UNC50 JUN TM2D2 VPS26A
acute_myeloid	1	sex_n	C5_HPO	HP_MALE_INFERTILITY	0.00271412	0.960105	0.431708	0.601117	1.69478	27	DDX3Y CFAP298 PPP2R3C MAP3K1
acute_bcell	11	acuity_maxn	HALLMARK	HALLMARK_MTORC1_SIGNALING	0.00271655	0.0203741	0.431708	0.367935	1.58972	120	DDIT4 SQLE CACYBP IFI30 PPP1R15A ITGB2 ARPC5L CCNG1 PRDX1 FKBP2 ENO1 YKT6 ETF1 PSMD14 CXCR4 MTHFD2 NAMPT BHLHE40 HSPE1 TM7SF2 PGK1 SERP1 RDH11 SKAP2 ALDOA PSMG1 PSMA3 HSP90B1 HSPA5 GGA2 PSMD13 NMT1 TPI1 CTSC SSR1 STIP1 PSMA4 PSMC2 IMMT IFRD1 CYP51A1
acute_myeloid	8	covid	C5_HPO	HP_APLASIA_HYPOPLASIA_OF_THE_OVARY	0.00271695	0.634407	0.431708	-0.510762	-1.67099	28	MKKS PPP1R12A NSMF PTPN11 SPIDR SDCCAG8 PMM2 VAMP7 IFT27 WDR11
acute_myeloid	5	sex_n	HALLMARK	HALLMARK_COAGULATION	0.00271753	0.135877	0.431708	0.556558	1.8312	43	CLU CD9 ARF4 ANXA1 DUSP6 PLEK SIRT2 SERPING1 CSRP1 LRP1 CTSB CASP9 KLF7 LAMP2 MAFF WDR1 GNB2 FURIN TIMP1 C2 C1QA GSN ISCU ANG RABIF
acute_cd8	12	timen	C5_GO_CC	GOCC_ENDOSOME	0.002718	0.0306908	0.431708	-0.399092	-1.53789	158	BST2 PRF1 IRF7 HSPA8 CYBA SAMD9L HLA-DPB1 IFITM2 CHMP5 CST7 RAB29 ANXA2 FYN ATP6V0E1 IFITM3 CD164 OCIAD1 RAB7A PDIA3 HLA-A HSPD1 TMEM59 VPS28 VPS29 HLA-F STARD3NL LNPEP SNX6 HLA-C HMGB1 FLOT1 CYTIP ARPC5 DERL1 SCAMP2 RAB14 BIRC6 VTI1B RAB27A CHMP2A SORL1 ATP6V0B VPS4B AP2M1
acute_bcell	2	age_n	C5_GO_CC	GOCC_TERTIARY_GRANULE	0.00271937	0.0876997	0.431708	-0.446704	-1.47505	64	RAB14 METTL7A CTSS SVIP ILF2 VAMP8 CTSH TMEM179B ATP6AP2 STX7 TBC1D10C GOLGA7 COPB1 LTA4H CD53 PTPRN2 CD47 CD55 GSDMD RAC1 ASAH1 NIT2 DYNLL1 YPEL5 SPTAN1 LAIR1 LAMP1 STXBP3 SNAP23 DYNC1LI1 NCKAP1L TMC6 KCNAB2
acute_cd4	all	timen	C3_TFT_GTRD	DLX4_TARGET_GENES	0.00271937	0.0955963	0.431708	-0.332084	-1.24177	686	OAS1 MRPS18C XPO1 TMX2 CETN3 SHISA5 PNPT1 TRIM5 GIN1 ZNF181 BANF1 SLC35A5 DTWD1 LEO1 HIBCH NAGK MRPL46 DNAJA3 FTSJ3 NIFK-AS1 DPAGT1 PPP1R11 HMG20A PPWD1 ELP3 EXOSC5 VTA1 PFDN6 RBBP5 COPS5 C1orf21 BLZF1 DARS2 ARL1 MAGOHB ACP2 SDF2 BET1 NOL8 RECQL5 GPN3 CLCN3 DNAJC16 GCDH GTPBP10 COPS7A CEP162 ZC3HC1 RBM28 SEC22B UBN2 TMEM208 SUGT1 PFKM CCDC47 LINS1 CCDC97 REEP4 ING4 ALG1 GRWD1 PDCD10 MRPL51 MITD1 MRS2 DDX23 KRIT1 NFX1 SUGP1 ARMC1 RPL7L1 FTX ZC3H10 TRUB2 SRSF1 WDR46 ZNF17 ICE2 SCYL3 SEC23B TIMM8B HDAC6 TOP3A MRPS22 UTP3 GBF1 SLC25A11 IWS1 ZW10 DHX16 GBA ATG4C HAX1 EFCAB14 ZSCAN21 XAB2 CWF19L2 GFM2 GMPR2 FKBP15 PAN2 NDUFB3 DDX5 TTC37 TBCK WDR77 ZNF213 NIF3L1 ACTR6 C5orf51 WDR82 TUBD1 PHB ANKIB1 TRIM4 TTC1 TBRG4 NR1H3 FARSB DHDDS DMXL2 RPS27L RNF167 TMEM199 SMARCAD1 VCPIP1 WDR5B WDR89 ANAPC10 PUS10 NUP205 NOP10 DDX41 MAP3K7 TARS2 MCEE SLC4A1AP TP53 CSNK1G1 HPS5 GRN PACSIN2 SRP54 MRPL13 FKBP3 MRPL35 SEM1 SDHD SCAMP3 MFAP1 NFYC POLR3A UBE4A ZNF770 KDM5A TEFM XRCC5 ZRANB2 NDUFB6 GTF2E1 ACOT8 ARFIP1 LIN52 AHCYL2 MDH1 CEP44 COG5 SERPINI1 FNDC3A TMEM70 GLOD4 VPS4B ARSK RSRC1 PCM1 ERAL1 TTI2 HACL1 WDR83 WDR55 ZNF830 FEZ2 CSPP1 RRP15 LIN7C VASP PUM3 BPGM SH2D3A ZMAT2 RBM22 SH2B1 ZSCAN30 ATP5MF SDR39U1 CMSS1 ACAD9 ZBTB37 MED24 ARHGAP1 NCAPD2 HELQ BABAM1 PAIP2B BBIP1 RALGAPB GPBP1 ADAP2 SMCR8 DDX19A PEX13 KNTC1 EMG1 FAM222B AARS2 ANKRD17 MED20 ZNF384 OS9 NSUN6 MPHOSPH10 MMACHC PSME3 MED7 EDEM2 SPATA5 SMU1 PSMC2 RPTOR TTI1 GTPBP8 NCOA7 SELENOH PRCP CDK12 PIK3C3 SRI MAP3K11 SELENOF WDR61 MEF2C GOLGB1 SART1 ESYT1 POC5 ZSWIM3 ZNF217 CLTC XPO6 VMP1 EMC4 NUDT6 TPP1 REV3L ATG3 UTP23 VPS33A ERCC5 METTL3 VARS2 RAD51C GTF2F2 ZNF106 CCDC77 AKAP13 EFTUD2 HEG1 PSMB2 CLPTM1 ERAP2 PSMC5 CDKL3 DDX42 TPRKB MTOR SNAP23 NME7
acute_cd4	10	covid	C5_GO_CC	GOCC_MEMBRANE_PROTEIN_COMPLEX	0.00271937	0.239072	0.431708	0.32317	1.25303	379	TRBV19 COPE CD3G NDUFB1 TRAT1 TRBV12-3 NDUFS8 ATP6V0C COX7A2L TRBV7-9 HSPD1 CISH NDUFA5 DNAJC19 NAPA TRADD PTPN6 AUP1 NDUFB4 PEF1 ATP6V0E2 NDUFA12 ATP5MC1 KRTCAP2 UQCR10 TRBV12-4 COX6A1 ITGB1 SDHD COX7B TRAV29DV5 DERL2 VAMP8 TRBV7-2 NDUFB9 TOMM5 S100A10 NDUFAB1 DPM2 SOCS2 CFLAR TRBV18 TRBV3-1 VDAC2 APBB1IP TRBV30 TRBV20-1 UVRAG GRB2 CALR SOCS3 TIMM17B TGFBR2 ITGB7 PHB MCUB VPS36 SDHB UTRN IL6ST KHDRBS1 NDUFA3 HMGB1 SNX3 ATP5PF ATP6V0D1 STX8 CALM2 COX8A SYNE1 IL6R HSPA9 VDAC3 GNAI3 NDUFS7 SPCS2 TRAV13-1 SDHC SEC22B NECAP2 PIGC COPB1 SNX2 OS9 RHBDD2 UFD1 TRBV5-4 GNG5 ITGAE NDUFB6 SELENOS SLC25A5 VPS35 SEC61B ADAM10 FLOT1 OSTC MT-ND6 ATP5PB EMC7 ATP6V0B ORMDL1 CHMP7 NDUFA13 TRBV5-1 IL27RA TIMM9 SLC3A2 UQCRC1 AHNAK SPCS3 CD3E VTI1B ATP5F1B RPN1 NDUFA11 TAP1 SNX5 CHCHD3 TAPBP NDUFB11 NDUFA10 NDUFB10 TRBV9 USE1 CD4 VDAC1 LAMTOR1 RP9 HLA-DPB1 TRBC2 GNB2 HLA-A KCNAB2 NDUFS5 EPS15 AKAP9 LAMTOR4 SKAP1 EMC10 ATP6V1F CYC1 VPS26B CHCHD10 ROMO1 NDUFV3 ATP6V0E1 GNAS ARCN1 ORAI1 TMED3 SDCBP STX17 ATP6V1E1 ATP1A1 DNAJC15 COX5A KCNA3
acute_cd4	1	timen	C3_TFT_GTRD	ZNF282_TARGET_GENES	0.00271937	0.179655	0.431708	0.343947	1.30716	476	TM2D3 PER1 SF1 RAB9A PMAIP1 RC3H2 AP3M2 LIMS1 HSPA9 SUMO3 CCNT1 KLF3 DAZAP1 MLST8 CREM BZW1 PPP3CC HOOK3 NLRP1 PUM2 TGIF1 MYADM MCRIP2 SLC2A4RG ARID1B PTPMT1 RNF19A BAD IRF1 DEGS1 NDUFV2-AS1 EIF1 MDH2 NEDD1 BAX PRKCQ CCDC57 CHIC2 DPYD CAST ZFP36L2 TAB2 FAM200B TBCD DPP7 RPL17 NAA35 UBR5 DNAJC27 COX7B EIF2S3 HSD17B8 LTBP4 PIM3 TGOLN2 DCAF16 RPS11 UBE2E3 CDK17 MAPK6 NUP153 MAPK8IP3 CLSTN1 SLC36A4 NFIC ACP5 RBM48 YBX1 BCAP29 STAG2 ATXN2L MIOS GET4 SEC62 STRADB HMGA1 LINC01184 AKAP8 MPC2 RHOT2 NME3 IST1 ANXA2 RPS6 HEMK1 DHRS4L2 CAPN2 IREB2 SYCE1L SLC40A1 SMAD2 DDIT4 CLTB CBX4 URI1 GTPBP3 LMBR1 DCAF6 MIB2 C1RL AGPAT2 AP4B1 PTPN4 DDHD2 POU2F2 CDK11A TBPL1 LAMP1 TMEM11 ABHD13 MNT DNM1L RETREG3 CTDSP1 PTEN NFE2L2 PHPT1 DNM2 SURF4 PTGER2 WASHC2C CS CALM3 GUK1 TMEM183A ATG3 UTP4 RBM39 BAZ2B KIF5B NOL9 AKAP11 EIF5 ODC1 NOL4L ERCC6L2 DMXL1 FIBP DEDD MXI1 REPS1 GORASP2 VPS13D LUC7L2 UIMC1 ZADH2 DCTN2 AGO3 SSBP3 UHRF2 PEX1 ZFC3H1 ATAD2 EHBP1L1 EXOSC6 DZIP3 PLEKHA1 IER2 MIER1 WAPL TRAK2 MEF2A ZNF236 RABGGTA VPS4A SNAP47 CDK12 FGD5-AS1 NR1D2 RPS19 TMEM87B CCT8 THOC1 THAP2 ARPC1B RCL1 TMEM131L RASSF7 RPL6 AURKAIP1 DDX42 GNB1 TPD52 HDAC10 RUNX1 SNX9 U2SURP TRAPPC2 AKT3 JMJD1C HDAC4 PTPN18 SCAP DPP9 CNPPD1 MFSD14C KBTBD2 QRICH1 RPL7A LCOR MAU2 CHMP2A MBTPS1 CCDC91 RETREG2 PDCD4
acute_cd8	2	covid	C5_GO_CC	GOCC_SIDE_OF_MEMBRANE	0.00271937	0.0534461	0.431708	0.390969	1.32443	276	TMEM123 LAG3 ECE1 CAPN2 HLA-DRB5 HLA-DQA1 IL12RB2 FES ANXA5 SLAMF7 MR1 BTN2A1 TRAF2 HLA-DPA1 LDLR ATP2B1 CX3CR1 KLRC3 CXCR2 HLA-DQA2 CLEC2D PPP3CA GNAL TNFRSF18 HLA-DPB1 CLCN3 CD79B CHUK CD6 CCR1 FCGRT CD3G CD48 KRAS BTN3A3 PTPN4 MTSS1 CHMP4A TNK2 GNG5 RNF31 BTN3A1 TNFRSF4 ANXA1 IL7R EXOC1 HLA-DRA FLOT1 OSBPL2 SLC38A1 DNAJA1 SLC7A5 SNX5 RAC1 TRGC2 HEG1 PTPN1 HLA-A GNB1L CALR S100A6 ESYT1 KLRC2 SYK ITGAX CD3D ITGAL FASLG HLA-DQB1 CD3E MIEN1 RGS1 ITGA5 HM13 KLRD1 GM2A TGFBR2 GSR CD79A DLG1 EPOR BTN3A2 FER ENG IKBKB FAS GNG2
acute_cd8	5	acuity_maxn	C5_GO_CC	GOCC_CORTICAL_CYTOSKELETON	0.00271937	0.088755	0.431708	-0.495267	-1.53636	47	TPM4 COTL1 CAPZB GYPC EPB41 DBNL WDR1 SPTAN1 ACTN4 ACTR2 LASP1 DSTN PPP1R9B ACTB EZR MAPRE1 IQGAP1 FLOT2 CAP1 NUMA1
acute_myeloid	1	age_n	C5_GO_CC	GOCC_ENDOPLASMIC_RETICULUM_GOLGI_INTERMEDIATE_COMPARTMENT	0.00271937	0.0371049	0.431708	0.443484	1.34555	102	AREG MGAT4A MYO18A ERGIC1 TRAPPC5 FN1 ASPSCR1 GOSR2 CALR ERGIC3 YKT6 PDIA6 LMAN2 TAP2 CTSC P4HB BET1 CNIH4 NUCB2 MCFD2 GOLGA2 STX17 KDELR1 TAPBP LRPAP1 CSNK1D TICAM2 SERPINA1 VMA21 CHP1 HSPA5 ECPAS RAB1B COPG1 CLN8 ATP6AP1 WHAMM TMED10 TMED1 TRAPPC2B SCYL1 MYDGF TMED4 BCAP31 CNIH1 MAN1A1 TBC1D20 CCDC115 INPP5B TAP1 GALNT1
acute_myeloid	1	covid	C5_GO_CC	GOCC_SPINDLE	0.00271937	0.0940902	0.431708	-0.288479	-1.35845	267	RAE1 RGS14 TACC3 NEDD9 KIF22 FAM110A SLC25A5 MAPK1 NUMA1 UBXN2B CEP63 NDE1 DYNLT3 EMD NUDCD2 CHMP3 HAUS4 CHMP6 MAPK14 IKBKG CIAO1 CSPP1 MAD2L2 UNC119 FRY MAPRE2 CDC16 STAG2 CHMP4A ODF2 E4F1 ANAPC5 YPEL5 NUBP2 POLB APP DCUN1D5 MAD1L1 RASSF1 TUBGCP3 RIF1 NIN SPAST UXT TMEM9 CTDP1 TBL1X ANXA11 CEP350 VPS4A CCSAP ARHGEF7 TPR KIF2A STAG1 ACOT13 SMC1A MAEA ATM PRPF19 NGRN NUP85 RALBP1 CLASP2 CBX3 MAPRE1 CHMP2B RB1 HSF1 ARL2BP POLDIP2 SMC3 CBX1 EPB41 CCAR2 WRAP73 PAFAH1B1 LSM14A HDAC3 RAB11A XIAP SIRT2 TAF1D JTB NPM1 IQCB1 NDEL1 DIDO1 KATNBL1 CDK5RAP2 CYLD RTRAF RANGAP1 AAAS NEK7 CDC27 BEX4 CNTRL WDR73 DCTN3 EVI5 ARL3 CLASP1 NUP62 NR3C1 VPS4B RAD21 KATNA1 LIMK2 HAUS1 NCOR1 SPIN1 DCTN4 SPOUT1 AKT1 DCTN1 CHMP7 WAPL TTL DIAPH1 CCDC57 PPP2CA TPT1 KIFC2 PARP4 CCDC117 BIRC6 NSUN2 LATS2 ZNF207 PSRC1 CALM2 ARL8B BOD1L1 CEP162 CCDC69 RCC2 CEP104 CHMP4B TOPBP1 ARL8A CLTC MAP7D3 ARHGEF2
acute_myeloid	2	covid	C3_MIR_MIRDB	MIR206	0.00271937	0.274563	0.431708	0.285486	1.38307	238	ARF4 ARF3 ELF1 KTN1 PTPN1 RABGAP1L CCL2 SCAF11 CITED2 ANXA4 SEC63 DCP2 KMT2E HNRNPU FOSB TPM4 ADAR ATP6V1A ADPGK PDCD10 NUP50 MAX CAPRIN1 FAM91A1 FBXW7 CERS2 ZNF800 CLTC LASP1 NCOA1 FNDC3B EIF4E CREB5 YWHAQ LAMP2 ANP32E MEA1 EML3 PPP4R2 ZNF24 KAT6A MGAT4A RICTOR TMEM243 KLF4 HMGN1 KIF2A CEBPZ ARCN1 ZNF281 TNS3 HIPK3 AZIN1 CD2AP SEC23B MTX1 PHIP SEC61A1 ASRGL1 SLC39A9 AP1B1 CCDC32 FLI1 BCL11A GOLPH3 NCL SRI PFDN1 TNKS2 SAMSN1 SRGAP2 ZNF326 ZEB2 AP1S1 JARID2 SEC22B USP33 FOXP1 GIT1 JOSD1 UTRN PDCD4 CWC15 AP1G1 SLC25A36 PIK3C2A CBL WBP1L TBC1D15 ATG13 MON2 MCTP1 SMARCC1 RAB5A PDE7A TFE3 XPO6 RFLNB PHAX ZFP36L2 YWHAZ WDR61 MAP4K2 UBE2H TRAPPC3 EIF1AX HELZ2 NINJ1 SLC44A1 HSPD1 GPD2 SMARCB1 SNX2 TRPS1 NFATC3 SLC8A1 PPP4R3B GCH1 CREBL2 SRSF9 EBPL HIGD1A API5 ZFP36L1 THAP12 SMIM14 KCTD10 GRK6 CORO1C C5orf51 NFAT5 PPIB ATF2 TSPAN4 SS18 G6PD CREM MXD1 FUBP1 MINDY2 WIPF2 PHF6 STAG2 SRSF1 SLC37A3 DLG1 MPP7 WDR48 ZMAT3
acute_myeloid	2	timen	C3_TFT_GTRD	HBZ_TARGET_GENES	0.00271937	0.0810372	0.431708	-0.259767	-1.34408	361	ANXA6 XPO1 SAMSN1 CLU CYTIP AP2B1 PHF11 SP100 DDX24 MPO TMPO TM9SF4 RIN1 IL6ST ITPK1 MRPL46 SQOR PLXND1 RHEB INTS6 KCNE3 DHX36 GYG1 PSEN1 TM2D1 PTPA CFLAR NMI FGD2 DGKD CCDC107 UBAC2 NDUFB5 PSMD1 SLC38A2 GBA CTNNBL1 SP140 HDLBP CHD8 PNP SRSF2 DHRS4L2 SP110 PCMT1 MDM2 IFT27 NSRP1 NADK SNRPB BAZ2B PPP6R1 PYGL VPS35L NDUFV2 TMX4 DLD CREB1 PRDX1 LILRA2 TPST2 TBC1D1 AZIN1 DOCK10 AP1M1 ITGAL PRPF40A REL FAS ALG3 ATXN2 MYH9 TIAL1 PTPN22 MARK2 CRK STRN4 AP5B1 GLB1 MEF2C PFDN1 NAP1L4 CNPPD1 CCDC25 WAC LILRA1 TMBIM4 GSN SLC25A28 ATAD2B TMEM229B TMEM230 ARHGAP45 PREB METTL21A WDR74 GART PPP1R11 SRSF7 MRPL3 MICU2 TBL1X ANTXR2 KIAA1109 FBRS FAM118A LACTB DENND2D NRBP1 MACF1 DCAF8 OTUD5 CSF1R SPG11 LSM3 CLTC CWC27 GRAMD1A MPP7 GSAP FAM107B UBE2H PTPN2 TBL1XR1 PHF6 MYOF ARID1B PCNX1 PDE4A IKZF1 MPPE1 SMARCA2 SLC15A4 BIN1 CHSY1 PTGER4 RHOU TMX1 ALAS1 LZIC MTMR14 SLC9A9 CAB39 CRYZL1 PPP3CA NDUFA9 PDPK1 KSR1 PTRHD1 GTF2E2 FLI1 ENTPD6 PRKD3 MGME1 COMMD2 NUMB SERPINB8 PPA2 NUP37 THUMPD3 TRIQK ATXN7L1 CEBPZOS PSMA3 GPBP1L1 CPEB4 STT3A LRRFIP2 SRSF3 TENT4B ALDOA
acute_myeloid	3	timen	C3_TFT_GTRD	DNMT3A_TARGET_GENES	0.00271937	0.0434128	0.431708	0.332622	1.26356	349	MPST ELOVL5 PCBP2 VDAC2 PTDSS1 EPB41L4A-AS1 MAP7D1 CWC25 MYO9B RNF166 EMD AKIRIN1 COX7A2L MCRIP2 ZFAND2B JARID2 CCT4 KCNAB2 PPP3R1 WDR45B UFD1 CDK16 TSPAN4 BRPF1 FUS PSMG2 SRRM2 CDK11A LASP1 GNPTG BLCAP PDAP1 TXNL4A DDX54 GPCPD1 VTI1B RAB11B GNAS CMC2 MTCH1 MAPKAPK5-AS1 EFTUD2 PHF12 MAP1LC3B PFDN4 RBM17 GGNBP2 RANBP2 RTF2 RNF19A TRAPPC3 COX19 MGRN1 TMEM259 UBE2I LYRM4 ATXN2L DCTN1 VPS37B ATP1B3 CHD2 ANKLE2 PAK1 DYNC1LI2 RAD23A COMTD1 EIF3B RNASEK UROS TST HNRNPU TOB1 ASAH1 CREBBP STK10 YY1AP1 TSN ATG101 EWSR1 RNF44 NDUFS7 HADHA PDLIM5 RPL9 NDUFA10 DAP3 LTA4H NAGPA KDM3B NUB1 ING3 FOS LSM12 GNB2 BCL6 CSNK1G2 METTL26 CBX3 DGAT2 CENPB JOSD2 UBE2B SMC3 SH3GL1 GPATCH2L CPEB4 ZC3H18 FAM13B CDIPT CALM3 CCDC107 USP36 HECA KTN1 ESYT2 RPL14 ILF2 DENR SSU72 STK19 THUMPD3-AS1 C1D SRD5A1 POLR2B FKBP1A ATP9B FEM1A CAPRIN1 ATMIN PDE6D RPL21 NDST2 PAXBP1 BRAF EIF2B1 KMT2A PSIP1 ATG16L2 POLR2M SNX8 PPM1L EMC10 PPIL4 BCCIP DOT1L MLLT10 POLR2L RAB11A EEF1D
acute_myeloid	3	timen	C5_GO_MF	GOMF_UBIQUITIN_BINDING	0.00271937	0.100977	0.431708	0.417847	1.47376	83	RAE1 RNF19B BIRC2 FBXO7 RAD23B ZFAND2B FAAP20 TOM1 JARID2 AUP1 SQSTM1 TOLLIP HGS UBE2A UBXN1 FBXW7 UBR5 ADRM1 TNFAIP3 RAD23A UBAP1 AMFR RNF168 USPL1 CUEDC2 GGA1 SIRT2 UBXN11 SPRTN OTUB1 MVB12A GGA2
acute_myeloid	4	timen	C5_GO_MF	GOMF_TRANSLATION_REGULATOR_ACTIVITY	0.00271937	0.156165	0.431708	0.351652	1.47363	111	EIF4B EIF3L ETF1 FXR1 EEF2 EIF1B EIF4EBP1 EIF4H GTPBP1 EIF3F CIRBP EIF3E EIF3B EIF4E2 EIF3M CELF1 DENR EIF2S3 EIF2B5 EIF2D EIF4EBP3 EEF1B2 EIF4E3 EIF2B1 HBS1L EIF2A EIF3H EIF3D PAIP1 EIF2AK4 ABTB1 SHMT2 EIF6 CYFIP1 TUFM EIF5A EIF2AK1 EIF4A1 EIF4A2 DHX29 EIF3I EIF4EBP2 MCTS1 AGO2 EEF1G MTIF3 MIF4GD MTRF1L EEFSEC FMR1 MRPL58 EIF4G2 EIF4G1 EIF3J EIF1AD EIF1 PAIP2
acute_myeloid	5	age_n	C3_MIR_MIRDB	MIR4456	0.00271937	0.512163	0.431708	0.46391	1.414	69	VSIG4 CD40 ACTN1 PRKACA SLC25A25 MXD1 MARK2 MECP2 FZR1 DBNDD2 PHF21A CALML4 MRPL3 MLXIP EXOC4 PRRC2B URM1 ZBTB43 RNF38 GNB1 SMURF1 TMEM134 RGL1 LGALS3BP TIGAR XPO7 DYRK4
acute_myeloid	6	covid	C3_MIR_MIRDB	MIR5006_3P	0.00271937	0.362153	0.431708	0.307931	1.42115	175	KDM5A NCOA7 AK2 NBR1 PTP4A1 WDR26 TAOK1 RAB10 BIRC6 CDK12 EPHB2 GNAQ SNX18 SPOP PLXDC2 KIF1B JARID2 CAPRIN1 EZR MTCH2 DNAJC13 CELF2 ANKRD13A BIN1 CREB5 NRBF2 M6PR COX5A TGFBR2 TENT5A CCDC25 SAMD4A RIN3 KLF3 SPCS3 KLF11 ARMC8 ITGB1 C2orf68 HNRNPUL1 RGL1 GSPT1 MAPRE2 TRIM44 ZNF148 INO80D SHC1 IRF2BP2 ELF4 PIAS1 CCNY SH2B3 RAD21 TOMM40L ITPR1 DMTF1 LEPROT ERC1 WDFY2 BCL11A GOSR2 NUCKS1 NAA15 TUT7 SDHD TMEM127 MAN2A2 SEC24D MLXIP USP14 EDEM3 ZADH2 UBA6 MCOLN1 POLE3 ZC3H7A IRF2 ZBTB20 ACSL4 ZMYND8 HOOK3 HSPH1 TRPS1 N4BP2L1 TMOD3 MON2 ARL6IP5 TET2 GPBP1L1 LPP TNRC6B DVL3 MINDY2 CAMK2D SZRD1 RREB1 C18orf32 POM121 C16orf72 CCDC117 ABRAXAS2 SOCS4 YPEL2 RNF169 MPP7 KLHL6 AP2A2 DR1 ANO6 GOLGA5 HMGN4 PEX19 KXD1 ATF2 TUT4 IGF2R CTDSPL2 ARCN1 RPRD2 GCNT2 CLCN6 UBR2 RUSC1 NIPA2 SUN1 CTIF MAP3K2 FRS2
acute_myeloid	6	covid	C3_MIR_MIRDB	MIR9500	0.00271937	0.362153	0.431708	0.372652	1.5807	76	VPS39 UCP2 MED13L SP1 MAFG PTPRJ LRRC59 UBE2A TMEM183A UBE2L3 PAK2 CCDC186 FAM126B DENND4B OAS2 UHMK1 BAZ2A ATF7IP XPNPEP1 GSPT1 SMAD2 PIK3CG PHACTR2 ANAPC5 CMTR1 MGST2 HMGXB4 ESYT1 KDM7A FBXO11 VPS45 POU2F1 MIA3 CTNND1 CCDC43 SNX27 HERC3 ZNF106 TPI1 HOOK3 FAM168A CCNT1 IP6K2 CHD6 TNRC6B PRKCA SMARCD1 POM121 MTMR11 AP3B1 C2orf49
acute_myeloid	7	timen	C3_TFT_GTRD	PHF2_TARGET_GENES	0.00271937	0.0291172	0.431708	0.35171	1.20154	996	EIF3L HINT1 MRPL33 HMGA1 RPL17 RPLP1 COG3 RPS23 GSTP1 RPL6 ANAPC15 HOTAIRM1 KIF22 RPL36A RPL10 SPCS1 PPIF C19orf53 RPL27 EIF4EBP1 RPS10 OXA1L POLR1D LAMTOR4 AP3S1 ATP5MC1 IRF2BP2 RPS16 CARD19 TMEM14B RPL23 TSPO DBI NACA RPS25 EID1 RPS28 TOMM5 PARK7 TOMM22 FKBP1A RPS2 MRPL51 NSA2 COMT RPS3 UBALD2 RPL18A RPL13 KDELR2 NDUFAF8 GNAS VDAC1 GRPEL1 RPL11 SURF1 POLE4 LSM2 SNRPD2 DPM3 S100A10 RPL8 COX7C BHLHE40 SMIM27 LSM3 BNIP3L HNRNPA1 TRMT112 RPS20 FAU ITGB1BP1 RPL37A CAPNS1 MAPK6 IAH1 ELOF1 ERGIC3 HDGF GTF3C6 RELT LSM7 EIF3M PABPC1 SPG21 CSNK2B VIM MRPS6 TPI1 SRP14 PRMT1 GAPDH ATP6V0B HPRT1 SH3GL1 SELENOW CCNI PTP4A2 NDUFB8 C17orf49 RSL1D1 RPS27L CTDNEP1 SSR3 REEP5 AHCY BLOC1S2 PLEKHM2 RER1 ATP5F1B SKP1 NDUFS7 GUK1 MRPL52 RANBP1 POLR2E NAXE SRSF3 PSMD8 PHF5A ZNF706 TRAM1 SAP18 FIBP EMD PTGER2 RPS6KA4 UBE2N COX5B PDCD2 BZW1 MPC2 FAM210B RNF19B EEF1D BANF1 ENO1 SPINT2 PYM1 MLF2 EMC4 UBE2D2 SNF8 IFI27L2 R3HCC1 RAB7A SPHK1 TSPAN4 NBDY CFL1 CSRP1 DNAJC2 CTSZ XRCC6 MFSD5 CDK5 PITPNA PLK3 TM9SF3 PSMG2 ARF1 NDUFV2 AKR7A2 MGST2 SNRPG HOMER3 MXD4 NUCB2 ZNF580 SRSF5 OAZ1 CCT4 FPGS STX10 RNF166 THAP4 OLA1 POLR2K LMO4 PDXK CIZ1 CRTC2 PSMB7 STARD10 NEDD4L RPS19 ACTN1 PTP4A1 TMBIM4 CD9 PSMC5 SDR39U1 FAM177A1 DCTPP1 PSMA7 PPM1A APP HIVEP3 EMC3 MRPL48 YIF1A JOSD1 RGS19 JPT1 JMJD8 RANGRF NAPRT MRPS33 TMUB1 NDUFA3 RBM38 MYL6 LDHA SORL1 MTFR1L CSNK1E PAXX ZFAND2B PPP1R2 B4GALT3 CHKA KANSL1-AS1 ELP5 PPIH TCEA2 CAP1 NOB1 KHDRBS1 SMAD5 OSBPL8 USP12 SUB1 PWP1 GNA15 NTMT1 RHBDD2 SUN1 TMEM11 DHX29 CPNE3 PINK1 RPL26L1 HNRNPM GRK6 TPGS2 ATP6AP1 CCDC112 CNOT7 MARVELD1 PTPN11 POP7 FAM107B RALBP1 VAPA TMED9 HAUS4 WLS ARL6IP4 CDC42EP4 IFFO2 PSPH NMD3 MBOAT7 ING2 RNF145 IST1 PICALM PYGL ECI2 FAM199X PITPNC1 HNRNPD TICAM1 POLB USP36 NCL TIMMDC1 NUDC BET1L MIOS UROS DERL1 RAB18 NSMCE1
acute_myeloid	8	covid	C3_TFT_GTRD	ZNF407_TARGET_GENES	0.00271937	0.140224	0.431708	-0.264161	-1.16329	1290	KIF22 EIF4B EEF2 FMR1 MKKS POLE3 DDX3X RPL3 IL13RA1 OSTM1 JMJD8 RAB5B COQ4 POP7 ZNF524 HSPBAP1 TNFAIP3 MCRIP2 CCT3 GCA APEX1 MITD1 ZNF277 RNF146 EEF1B2 UCKL1 EIF3B CHMP6 MBD6 USE1 SMARCC2 HNRNPD PCBP2 HSD17B12 ORC4 ZDHHC1 HSPA6 POLR2D ADGRE3 RHOT1 AHCYL1 CDK4 RNF220 SPNS1 DHPS PPCS APH1A MFF AFF4 DELE1 ANKRD17 CARD8 PABPN1 SDAD1 COA5 DDX23 LTA4H SDCCAG8 RAB3D PRPF31 CNPPD1 TRMT1 DENND6A IREB2 MRPS33 ZCCHC7 RPA2 FN3KRP RBL2 CREBL2 DCAF12 ZNF518A REPIN1 HGS TBCD RPL5 KDM4C UROS CALCOCO1 BANP PPP1R10 UBE4B THAP2 CDKN1B HEXA ZNF581 CEP95 STX16 PLAA SRSF1 MPG CCT6A BSDC1 TOMM40 MIS18BP1 GDAP2 ARL16 CALR ATAD3B EIF2A KMT2A ENTPD6 BROX C12orf57 TYW3 GID8 SETDB1 HNRNPH2 LYRM1 LSM6 PMVK NUDCD3 GTF2F2 FAM111A IPO9 TMEM250 PFKFB3 WDR11 RPL26 PARK7 BABAM1 SNX5 DMXL2 APOOL TADA3 PLEKHG3 SMNDC1 EIF4G1 GTF2H1 SRRT SMAD2 BORCS7 OGA RPS16 TRPC4AP SUGP2 CHSY1 ILK RAD51C CGGBP1 HIPK1 UFL1 TTC32 ZFAND2B KIAA0513 STRN3 CGRRF1 APIP SAMM50 ARL3 MYCBP2 SCYL2 CLPX ATF6 WAC INPP5K SLC25A32 ZNF384 DUS3L ZFAND1 RFK SLC27A1 DEGS1 ZFC3H1 CHCHD3 ELMOD3 POLD3 MAP3K3 ATG4B EIF3M TRIM33 WASHC2A POLR1D NAT9 HAUS4 ACD GIT2 ZDHHC6 SIRT7 INO80E WAC-AS1 CCAR1 LNPK SUPT16H H6PD RABL6 GLCE ANO6 PRKRA MAPK8IP3 UBE2Q1 POLR2I LPCAT4 RNF126 NCEH1 PPP1R15A MSL3 TTC31 NME1 ARL6IP6 ELP2 RANGAP1 CCDC47 PPP4R3B ZNF451 MTHFR DIDO1 PIGBOS1 RPL7L1 LAMTOR1 GPI RPS19BP1 ABHD13 USP34 UBE2B TMEM168 MED23 PICALM MRPL30 VOPP1 KLHL8 TIA1 MCCC1 ARPC4 TMEM185A ZNF672 ZNF638 YY1 VIRMA RC3H2 RPS6KA1 SMG5 SF3A2 ATP6V1C1 SLC4A2 RCOR1 MRPS11 RPL6 BRD7 DNAJC19 WDR75 CNPY2 GIGYF2 ANO10 EXOC5 PI4KB USP39 FBXO33 CDK5RAP3 CDK12 DTYMK SNRPA ACOX1 SMIM27 CHCHD4 TRIQK KAT5 ATF1 MARK2 OSGEP DNMBP LGALS8 CCDC18 TMED7 SMC3 RITA1 PACSIN2 SYNCRIP BMF PPRC1 DAXX GLA IER2 TNFRSF1A KDM6B IFRD2 MAP3K4 TM9SF2 WDR43 SNX17 GORASP2 PWWP2A RAB21 ZNF511 ANKZF1 UBQLN4 ROCK1 DDX42 PPP1R15B MCMBP ZNF207 AAAS TP53BP2 PHF12 ARID1B MBTPS1 SMC2 KIAA2026 SUGT1 UBE2M KLHL12 RAB3GAP2 TRAPPC4 WASHC2C C16orf72 DMXL1 TMBIM1 UBE2G2 ZRSR2 TMEM222 EIF1B MORF4L2 MSH3 ALOX12-AS1 GNPAT YIPF3 SS18 PHF20L1 SEC23IP AP2A1 RGL2 TIMM8A RAB5A LUC7L NUP50 FOXN3 PNISR PGLS PHKB BCR RHNO1 SLC38A2 HOOK2 NHP2 PAN2 RPL34 PKNOX1 DUS2 NSUN6 FAM168B USP9X CTDSPL2 ATF2 CAPRIN1 GPN3 RAP2A GRPEL1 PEX19 CCT5 MYO15B CHD1 USP5 GABPA NDUFB8 EHD1 UNC50 TOM1L2 PRKCSH SNHG7 MSRA BAG6 GABPB1-AS1 HDGF ARFGEF1 TPR MAP3K14 DDX54 SUCO ACAD8 MAN1A1 DCLRE1B TOMM5 ATP5PO URI1 CUL9 DUSP12 THAP6 TSPAN4 FAH MAPK3 TAF6L UFC1 NTHL1 HPS5 CHMP4A KIF9 NUP62 HDDC2 CHMP3 COMMD10 SERP1 RANBP9 PISD PSMD9 DDHD1 SNHG15 DUSP18 NAA15 ARMC1 NAGA DNAJC1 QTRT1 TMEM205 HNRNPA3 RSBN1 ATG3 ILF3-DT KIF16B SLC35A5 SIRT1 CNEP1R1 AKAP11 EIF4ENIF1 SMAP1 LATS2 MYH9 SLC39A6 EIF2B4 TMEM184B WWP1 TMEM30A TOP3A TMCO1 UTP14A HUS1 SNX1 ZNF609 RPS6KA5 TMEM128 SYVN1 EXOSC3 AGPAT1 SLC35F6 METTL26 OS9 ZNF302 TAF8 FAM228B SPATA20 VPS39 TRNT1 PCMTD2 MIA3 ST20 ILF3 UBAP2L MPV17 NSRP1 STX4 SNAPC2 USP28 DDX5 ERLIN2 RBM10 MBTD1 SBNO1 RCE1 ARMCX6 CKS1B TIMM50 CRYZL1 UBE3A ABCA7 PLEKHB2 TSC2 MLST8 HMGN4 G6PC3 STX10 ELF1 COASY RPGR UBTD1 ZNF322 RNASEK MRPS31 SMIM29 TRIM41 AK2 SHC1 MAP2K7 SRFBP1 ZNF512 PSMA1 OAZ2 NAT10 SLC25A51 ERLEC1 LIN7C MFSD1 NELFA RBM15 NECAP1 ZDHHC7 FRA10AC1 PRCC SP2 TNRC6B RPE CHM TMF1 C2CD2 WDR41 SYMPK NPRL3 CCNT1 LENG8 MTREX GAR1 VPS37C MRPS27 GART LRP3 RSPRY1 ELP6 PPP6R3 SACM1L TCHP SREK1 ZBED4 STMN1 PSMB5 TIMM13 POLR2J PITPNA-AS1 VPS26C RNASE4 COPS7A EP400 AGTRAP ATF4 RAD9A ARMC6 EI24 G3BP2 CUL2 MCL1 PRKAR1A GPR107 SUPT5H UBXN1 ABHD11 TSPYL2 GSPT1 TTL DHX16 UEVLD KPNA6 MVB12A PPP2CA CEP170 VTI1A RPS12 MYDGF CLUH SMARCAD1 ILF2 RPL26L1 CNOT9 LONP2 FAM135A SKA2 RBBP4 ANKIB1 ARL5A CHERP UBAC2 MCOLN1 INSIG2 PSMD10 RSRC2 RALY NAPG PRR11 NDUFS1 ZNF580 MPV17L2 PPP2R3C FCHO2 MYNN INTS4 BZW2 MED11 FUBP3 DVL2 TIAL1 USP32 UQCRC2 TMED1 SEC23A STX8 PHF23 COPS4 DPP9 ODR4 STK32C ZC3H18 NXT2 CHMP7 DGAT1 STK25 NUDT5 PCM1 C19orf54 GSTM4 FAM13A FNDC3A CDS2 NUTF2 ELK4 AKAP8L FASTKD5 ATAD3A SEC31A NDUFA7 RPUSD4 WDR83 USP1 FRG1 PIAS2 GOLGA4 RETREG2 ARFGEF2 CENPT PAIP2 EPN1 BTN2A2 CUL5 DYNC1I2 DIS3L2 CHAF1A TPD52L2 PRKACA C5orf51 GTPBP6 CPEB4 RPS24 C1orf174 FBXW11 SAE1 PEX11B CUEDC2 CNTRL CCDC107 PICK1 PLOD3 MCRS1 CDIPT ESS2 ESF1 PRMT7 AEBP2 NUP188 HMGB3 ITSN1 TMEM39B ARPC1A KDSR IER3IP1 EIF2B5 CTDSP1 RPS7 C12orf73 VPS50 BOD1L1 PAF1 MAPKBP1 ERP29
acute_cd4	6	covid	C5_GO_MF	GOMF_PRIMARY_ACTIVE_TRANSMEMBRANE_TRANSPORTER_ACTIVITY	0.00271978	0.05309	0.431708	-0.449257	-1.53444	85	MT-CYB MT-ND4 MT-CO1 MT-ND5 MT-CO3 MT-ND6 MT-ND3 MT-ND2 MT-CO2 MT-ND4L TOMM20 COX5A SURF1 NDUFS3 COX4I1 MT-ND1 ATP1A1 NDUFV1 NDUFB1 ATP5F1B
acute_cd8	10	timen	C3_TFT_GTRD	TERF1_TARGET_GENES	0.00271978	0.154639	0.431708	-0.456922	-1.54433	87	ISG20 TRIM22 CCL4 PPM1K CLEC2D PLEK PRDM1 ARL6IP5 TNFSF10 HLA-A NASP LINC01871 AOAH COPS5 GNG5 DGUOK ACTR2 HLA-DPB1 SCP2 ACTR6 ARL14EP LUC7L3 DCAF8
acute_cd4	14	age_n	C5_GO_CC	GOCC_SCHAFFER_COLLATERAL_CA1_SYNAPSE	0.0027204	0.0979344	0.431708	0.703214	1.79851	11	FYN ACTG1 ACTB CAPZB PTPRA
acute_bcell	all	age_n	C5_GO_MF	GOMF_MEMBRANE_INSERTASE_ACTIVITY	0.00272043	0.126491	0.431708	0.631174	1.96658	14	EMC6 EMC10 EMC3 EMC4 EMC1 TIMM10 TIMM9 EMC2
acute_myeloid	11	age_n	C2_CP_KEGG	KEGG_CELL_ADHESION_MOLECULES_CAMS	0.00272057	0.0454335	0.431708	-0.429137	-1.70046	54	HLA-DQA2 F11R HLA-DOA HLA-DRB5 ICOSLG HLA-DOB CD22 CD4 ITGA4 SELL CD86 HLA-DMA HLA-G SPN HLA-DMB CD58 PTPRC CD2 CD226
acute_cd4	2	sex_n	C3_MIR_MIRDB	MIR122B_3P	0.00272088	0.115274	0.431708	-0.472403	-1.51622	84	WTAP SNRK TANGO2 BCL2L11 RTN3 UBA3 ING3 CDADC1 NAP1L5 CDK17 HSD17B11 ZNF326 PDIA4 ATP1B1 C9orf72 RC3H1 SMARCE1 RDX AAK1 ELL2 SAMD8 PHC3 WDR33 PDCD10 SRSF2 TOPORS DCUN1D4 UBN1 MAP2K4 FXR1 DNAJB4 TAP1 MAP3K1 MBNL3 WDR82 RINT1 LAMP1 OARD1 MMD SERINC5 TMEM43
acute_myeloid	14	age_n	HALLMARK	HALLMARK_PI3K_AKT_MTOR_SIGNALING	0.00272088	0.0625802	0.431708	0.495483	1.61783	54	CXCR4 MAPKAP1 IL2RG ARHGDIA SQSTM1 STAT2 RAC1 ITPR2 DAPP1 PTEN CDKN1B AP2M1 UBE2N YWHAB MKNK2 GRK2 RPS6KA3 MAP2K3 TNFRSF1A CDKN1A ARPC3 GSK3B
acute_cd4	5	timen	BTM_MODULES	spliceosome (M250)	0.00272192	0.0653262	0.431708	0.706568	1.64465	11	LSM5 SNRPF RBMX SNRPD1 SNRPA SNRPD2 MAGOH SNRPE
acute_cd4	5	timen	C3_MIR_MIRDB	MIR96_5P	0.00272209	0.147818	0.431708	0.414771	1.37644	156	PIK3R1 STK17A PTPMT1 HBP1 PTP4A1 ARPC5L ZFC3H1 MAPRE1 SLC44A2 PCGF5 ELOVL5 AZIN1 CTDSP1 CREBRF SINHCAF AP3S1 UBE2G1 RFTN1 RICTOR ZHX1 EIF5 JMJD1C AHR RNF139 MORF4L1 SH3BP5 REV1 KPNB1 GIT2 FEM1B DMXL1 GNAI3 TUT4 PPP3CA ANXA11 PPP3R1 PHF20L1 RELL1 ADD3 VAT1 PRKAR1A MAST4 FOXO1 ARPP19 TPR CPSF6 GRB2 SLAIN2 HDAC7 PAIP1 PAFAH1B1 CNOT6L RAB8B DDHD1 POU2F2 MIGA1 VAMP3 DOCK9 RGS2 PPP4R2 ZFAND5 APPL1 AK3 PPP4R3A ANKRD27 USF3 RAD23B ABHD13 ZEB1 UBE2Q2 TOPORS MAP3K2 B3GNT2 ADK ZFP36L1 ATXN1 EIF4EBP2 SPEN LCP1 RWDD4 ASH1L EDEM1 FYCO1 DPYD WIPI2 MORF4L2 RIOX1 DHX8 SESN3 MTDH NUS1 MTSS1 SH3KBP1 KLHL7
acute_myeloid	3	age_n	C3_MIR_MIRDB	MIR24_3P	0.00272209	0.660994	0.431708	0.417823	1.36848	146	AAK1 RER1 ANKRD44 TRAF7 TSPAN14 SFXN5 SSR1 DLGAP4 MNT ORAI2 MBOAT7 SNTB1 RAP2C SPATS2L STAT2 PER1 NDST1 RALA RNF138 MTHFR MLEC CDK16 NUP210 MRPL4 CDV3 TRPC4AP TOP1 ATRX ELL NAIF1 ZNF217 NFAT5 PIM1 DVL3 FAS SPAG9 LMBR1L VCPIP1 AGPS MIA3 PLCL2 MBD6 MED8 ZNF395 STX6 SESN1 MAPK7 TBC1D24 MGAT4A SNN BCL2L11 DNAJB12 SH2B3 FURIN
acute_cd8	4	age_n	C5_GO_MF	GOMF_EXODEOXYRIBONUCLEASE_ACTIVITY	0.00272247	0.13379	0.431708	-0.651518	-1.73208	17	APTX EXO5 TATDN1 PLD3 RAD9A POLE REXO2
acute_cd4	12	age_n	proteinatlas_blood_expression_cluster	Cluster 6: Non-specific - Transcription	0.00272299	0.0198389	0.431708	0.309166	1.53338	131	ANKRD49 TNRC6A ASCC3 ZNF292 VPS13C SUCO ATRX KMT2E PTPN11 SPEN ANKRD36C SUPT5H EPC1 NCOR1 ANKRD36 TTC37 MNAT1 ERO1B ARHGAP5 CCNT1 TUT4 TTC14 ILF3 REXO2 CCDC186 AKAP9 CHD1 EIF5B LPIN1 ASH1L U2SURP MPHOSPH8 UPF3B RSBN1 KIF20B SMARCD1 CDK11A ITPR2 ZNF302 ZNF644 ZNF451 CNTRL YME1L1 CWF19L2 SLC39A10 DCUN1D5 DIP2A
acute_bcell	2	timen	C3_MIR_MIRDB	MIR6856_3P	0.00272347	0.669273	0.431708	0.533962	1.93107	20	SZRD1 ZNF207 GNA13 MED13L UBE3A ATP8A1 ELOVL1 STRBP CAMTA1 SERTAD2 CNTNAP2
acute_cd4	9	sex_n	C3_TFT_GTRD	PRDM4_TARGET_GENES	0.0027243	0.377324	0.431708	-0.418104	-1.34647	177	DDX3X ATP5F1D NR4A2 NFKBIZ MOB1A TMEM248 IFI6 CCPG1 NFE2L2 TMEM123 TGIF1 ISG15 MLLT3 PJA2 MTCH2 CREM PHF20 ZBTB38 ERN1 TMEM107 FOXP1 PGAP2 ZEB2 MRPS6 ARID1A VILL NFAT5 NDEL1 AGTRAP ZNF335 DCP2 BACH1 ANKRA2 RPN2 RFTN1 PIK3IP1 CCNG1 UBB PYROXD1 STAT1 SELENOK IER2 NUP98 BST2 RBL1 CUL1 CTDSP2 KBTBD2 CAPZA2 TMEM245 HSPE1 EFHD2 SRSF2 HNRNPH1 CYP4V2 STX18 HSPB1 EMC9 CTDSP1 PSMG2 BBX N4BP2 KRBOX4 SYNE1 RBM39 KLF13 RMC1 UBE2D3 CLCN3
acute_cd8	12	age_n	C5_GO_CC	GOCC_SECRETORY_GRANULE_MEMBRANE	0.0027252	0.123088	0.431708	-0.36691	-1.61336	69	ADAM8 VAMP8 DIAPH1 SELL PTPRC CD44 LAMTOR2 DYNLL1 HLA-B RAP1A RHOG TYROBP GLIPR1 DDOST RHOF HMOX2 CD47 CD46 SLC44A2 TMEM179B VAMP2 RAB37
acute_cd8	8	timen	C3_TFT_GTRD	HDAC8_TARGET_GENES	0.00272584	0.108538	0.431708	0.452722	1.60412	73	ATF7IP2 BRWD1 VPS51 SLC25A6 IRF2BP2 MPC1 MZT2A AKR1A1 RAB4A TUBGCP2 MCRS1 PDCD5 SYF2 PEMT RHOT2 DHX40 PMS2 HNRNPH1 RIN3 ZNF580 SYNJ1 ARF1 RANBP1 POLE4 RBM33 ENO1 RBBP4
acute_bcell	1	timen	C3_MIR_MIRDB	MIR6730_3P	0.00272594	0.12883	0.431708	0.510131	1.60222	29	SRP72 STRAP CMTM6 NUP58 PPP2CA UPF3B UBE2V2 SPRTN MMGT1 ZNF267 NR3C1 CLK4 RAB5A TMEM106B TRAF3
acute_cd4	5	covid	C3_MIR_MIRDB	MIR4712_5P	0.0027263	0.821919	0.431708	0.468952	1.8597	38	XAF1 BAZ1A MAP3K1 BTG1 GMFB SAMD3 HSPA5 ZCCHC2 DLST RAC2 SMARCC1 ZNF107 RAD23B PPP3CA
acute_cd4	12	sex_n	C3_TFT_GTRD	IRF5_TARGET_GENES	0.00272664	0.247802	0.431708	-0.358034	-1.4204	307	XIST PATL2 EIF2S3 NR3C1 RPS10 JPX ST13 MAD1L1 PLEKHA2 EIF5 GRPEL1 RPL17 VDAC2 NAA38 FUBP1 UPF2 ATP5PB SSB UFM1 HADHA SLU7 MRPS7 UIMC1 RPS24 HADHB RPL26 SELENOF CDC5L NCOA4 RPL35A HSPA4 ANAPC11 IFRD1 ANAPC5 PAF1 PUF60 PIN4 RC3H2 BLCAP NDUFA4 AIMP1 SLC3A2 ATP5MG RWDD1 SELL YIPF3 IDH3G SSR1 ATR BAZ2B ADK METTL26 PRDX1 LMAN2 SHPRH VTI1B SEC14L1 CHURC1 RPS12 PSMG2 CUL3 AP2B1 FBXL5 NOL11 SMNDC1 CNPY2 C6orf89 SEC11C ITM2A ITGA4 FGFR1OP2 MDH2 RPL7A NDUFA11
acute_bcell	10	acuity_maxn	C3_MIR_MIRDB	MIR548AD_3P	0.00272713	0.627909	0.431708	0.706394	1.84945	12	ODF2L CXXC5 CITED2 KLF6 DNAJC10 PFDN4 SYNCRIP
acute_myeloid	9	timen	C3_MIR_MIRDB	MIR1296_3P	0.00272743	1	0.431708	-0.458041	-1.77512	15	KCNE1 GTPBP2 APLP2 VPS45 MAGOHB DDX19A NFE2L1 APPBP2 ZNF276 MAN1A1 SENP2 SNX21 KIF21B PBX2 TSC1
acute_cd4	5	age_n	C2_CP_KEGG	KEGG_CYTOKINE_CYTOKINE_RECEPTOR_INTERACTION	0.00272754	0.247884	0.431708	-0.523966	-1.52596	43	TNFSF13B CD40LG CCL5 TNFRSF4 IL2RG CD27 TNFRSF18 IL12RB1 IFNGR1 TNFRSF25 IL7R TNFSF10 TNFRSF1B IL17RA CXCR3
acute_cd4	5	sex_n	C3_MIR_MIRDB	MIR4495	0.00272787	0.1471	0.431708	-0.381392	-1.47799	193	EIF1AX ZFX SYAP1 ALG13 SRSF7 KDM5C WDR82 COPS2 EIF4A1 MAP3K4 STK26 PPM1B PYROXD1 CUL4A LSM1 DNAJA2 RNF145 HERC1 ETNK1 CDK17 RANBP2 RC3H1 YPEL5 PNPLA8 RORA ELF1 CEBPG PFDN4 PPP3R1 ZCCHC10 ZNF770 FRMD4B RBM26 AHR ARHGAP15 MAPRE2 ZNF195 SUB1 SERPINB9 USP46 RSL24D1 FYN SLC25A36 TSHZ2 RERE RAB21 XPO1 REST TNFSF13B APP SAMD8 OXR1 ANP32B PATL1 ZNF451 ELOVL5 PHF14 DLG1 HSPA13 FBXO33 SUZ12 CCDC43 INTS13 RASA2 KLHL20 ATXN1 SEC22C CAPN7 SMG1 SOCS1 CREM SMARCC2 UTRN
acute_cd8	2	age_n	C5_GO_MF	GOMF_MHC_CLASS_II_PROTEIN_COMPLEX_BINDING	0.00272834	0.388515	0.431708	0.600707	1.77995	21	HLA-DQB1 HLA-DQA1 HLA-DRA HLA-DPB1 HLA-DPA1 HLA-DRB1 HLA-DRB5
acute_bcell	8	acuity_maxn	C3_TFT_GTRD	ZNF236_TARGET_GENES	0.00272871	0.553929	0.431708	-0.456307	-1.49665	72	HSPA8 SMIM14 FUS IST1 AATF NAPA RPS26 MCM7 CALM2 CEP95 TMEM134 MDH1 HMGA1 DDX5 ITPR1 MEF2A MTF2 PHF14 TCF12 FAM32A SP110 UBE2B RPL4 ATXN7L3B UNC93B1 MCUB CALM3 CREB1 GCA HNRNPD SH3BGRL3 CDC42SE1 SNRPA PSMG4 CDK13
acute_myeloid	15	acuity_maxn	C3_MIR_MIRDB	MIR548AJ_3P_MIR548X_3P	0.00272896	0.194519	0.431708	0.395031	1.68877	68	SEC62 VASP SSH2 SERPINB1 ZEB2 MAFB DBI TMEM50A PLEKHB2 TMED2 PAK2 PAPOLA RBM47 ZNF706 FOS ZFAND5 HIF1A MBNL1 KCTD12 KDELR1 HMGN1 TMPO RAC1
acute_myeloid	12	timen	C3_TFT_GTRD	PER1_TARGET_GENES	0.00273142	0.165836	0.431708	0.559821	1.88874	19	RPL3 EEF1A1 RPL21 RPL17 RPL34 RPL12 RABGGTB RBM39
acute_cd4	6	timen	C5_GO_CC	GOCC_LUMENAL_SIDE_OF_MEMBRANE	0.00273161	0.144776	0.431708	-0.501885	-1.92729	21	HSPA8 HLA-C HLA-A HLA-B HLA-DPB1 HLA-E BCAP31 HLA-DPA1 HLA-DQB1
acute_bcell	12	sex_n	C3_MIR_MIRDB	MIR1226_5P	0.00273207	1	0.431708	-0.677891	-2.09293	15	CELF2 OGT JAK1 IKZF1 C2orf88 GABPB1 FNBP1 USP38 GADD45A
acute_bcell	8	timen	C3_TFT_GTRD	HHEX_TARGET_GENES	0.0027324	0.0720826	0.431708	0.331118	1.48192	258	NFKBIA EIF1B SBDS RPL27 PCGF5 SNRPA MAP3K8 COG3 RPL23 PPP2CA RPL27A IQGAP1 SNRPA1 LAPTM4A NFKBIB PCIF1 GAPDH CNOT8 MORF4L1 OLA1 CGRRF1 SNRPB SRSF2 LSM8 TTC3 TANK KDM4C TPT1 SESN3 RPS7 CCDC59 SF3B5 BLOC1S2 PARK7 DENND4A ELF2 RPLP0 RPS15A BUD31 MOB4 COPS2 NCOA3 RSRC2 RNF138 TCP11L2 VPS51 NPM1 TTC32 PNPLA8 ARHGAP24 ORMDL1 RPL23A RPL5 PCBP2 SREBF2 TMA7 MRPL44 PHF5A MDM4 PTP4A2 TRIAP1 RPL13A DCP1A PPP1CC SPAG7 HERC1 FUS RASSF1 MMADHC COA5 RPLP1 RAB11A COQ10B
acute_myeloid	3	timen	C5_GO_MF	GOMF_2_IRON_2_SULFUR_CLUSTER_BINDING	0.00273243	0.100977	0.431708	0.606315	1.70634	16	ISCA1 UQCRFS1 CISD3 SDHB NDUFV2 ISCU GLRX5 BOLA2B FDX1 CIAPIN1
acute_cd4	8	sex_n	C3_MIR_MIRDB	MIR12122	0.00273249	0.242155	0.431708	-0.463123	-1.6552	66	IFI44L ZFX DUSP2 DDX6 TNRC6B TIAL1 LPIN2 DTD1 HECA ATXN1 SRP9 THUMPD1 GNG2 SP100 NIPSNAP2 NUP50 FAM118A CIR1 SLC39A10 LIPA TNRC6A ZFP36L1
acute_cd4	13	covid	C3_MIR_MIRDB	MIR520D_5P	0.00273346	0.514194	0.431708	0.344466	1.46654	264	SMCHD1 RBM39 ITM2C IKZF2 RSBN1L KIF2A RAB11A SPCS3 KAT2B TMEM50A KLF6 WIPF1 LSM8 ASH1L TOX SMC3 PARP8 HIVEP2 PRPF40A BNIP2 HNRNPU SELENOF C11orf58 PAFAH1B1 PRDX3 CD47 AASDHPPT HECTD1 SYF2 ZNF106 TAOK1 CNOT6L RAB11B ZNF638 RSBN1 NOP58 TRIP11 TMX4 PSIP1 ARGLU1 KIN LATS1 SRSF10 AZI2 STK10 API5 CGGBP1 HNRNPH1 SMC4 LMAN1 SRSF2 BZW1 PHF20L1 TTN MAPK1IP1L CDC42 PKN2 VPS13D ANKRD44 SUB1 STAU1 HNRNPK PSMB9 GORASP2 HDAC2 TXNIP SAFB ADAM10 CAMK4 DDX17 AKAP11 SSNA1 WDR43 ABRACL HADHB SERPINB1 C1D TES ZFC3H1 RAP1GDS1 MBTPS1 RSRC2 EFR3A PTPRE TAB2 CREM AP2B1 KDM6A CBX3 LRBA
acute_myeloid	14	timen	C5_GO_CC	GOCC_ENDOPEPTIDASE_COMPLEX	0.00273427	0.076219	0.431708	-0.528958	-1.56653	58	PSMB9 PSME2 PSMA4 PSMA5 PSMB8 PSMA6 TXNL1 PSMB2 PSMF1 PSMB5 PSMD4 PSMC4 PSMD11 HSPB1 PSMC5 PSMC2 PSMA3 PSMA7 PSMD1 PSME1 PSMB1 VCP PSMC3 PSMB7 PSMC1 PIGS PSMD3 PSMD2 PSMD6 PSMB4 PSMB6 PSMD14 UCHL5 CAPN2 PSMD10 PSMD9 FCN1
acute_bcell	9	timen	C3_TFT_GTRD	UBP1_TARGET_GENES	0.00273496	0.0292403	0.431708	0.277065	1.33445	474	RPL27 RPS12 MAPK1IP1L RPS8 EIF1 RPLP0 CIRBP RPL34 RPL10 RPL37A NACA RPS14 EIF3F RPS3 ARL4A RPS15A UBC RPL23 HINT1 RPS9 RPL18A RSL24D1 RPS20 RPL18 RPL35A NAP1L1 RPL5 FAU RPL32 RACK1 ARF6 SQSTM1 RPS28 SRP14 CCNL1 PAIP2 RPL22L1 ATP5MC2 RPL11 RPS19 CALM1 COX7C RPL26 RPL38 CYLD LMBRD1 LAMTOR5 ARPC3 ZNF207 CCDC59 GAPDH RWDD1 BLOC1S2 PTMA FAAP20 PPIA TCP11L2 EIF3H XRCC6 RLF DAZAP2 ATP5F1B POLR1D PNPLA8 MRFAP1 ENSA COMMD6 FNBP4 DDX50 RBM48 RSRC2 SUCO MAPRE2 KAT7 LAPTM4A UFC1 EIF2AK3 ZNF394 SET SIPA1L1 TCERG1 AMD1 NUMB CCNT1 SNRPB NPAT QRICH1 MORF4L1 CHMP2B ARPP19 GUK1 RAB5A MEF2C MTF2 CNOT8 NDUFA6 KDM2A UBB MIEN1 PMPCB PDE4D TMEM243 FIBP BECN1 CNOT7 ELOVL5 MYL6 IFT57 ATRAID SCAF11 MZT2A
acute_bcell	all	sex_n	C5_GO_CC	GOCC_RIBONUCLEOPROTEIN_COMPLEX	0.00273557	0.158944	0.431708	0.354476	1.59488	616	RPS4Y1 RPS4Y2 RBM14 CWC27 PRPF4 BYSL MYEF2 EIF3C MRPL14 NIP7 CALR WBP4 RBM41 RRP1B ZC3H18 DRG1 UTP20 IMPACT MRPL18 XPO1 NUFIP1 MRPL15 DKC1 CWC15 MRPL58 SRFBP1 LGALS3 PLRG1 MRPS14 MRPS16 UTP6 LSM3 RRP1 EIF4G1 ATXN2 LSM4 FTSJ3 POP1 CELF1 MRPS9 MRPS34 SRP68 APOBEC3F WDR46 SMG6 MRPL38 TXNL4B AKAP8L PPIL1 WDR83 TNRC6A MRPL51 AKAP17A NOLC1 ESS2 RBMS1 RIOK2 ZCCHC17 SF3B3 MRPS2 RUVBL2 RBMXL1 PRPF40B RBM42 SRA1 PRPF6 TARBP2 MRPL30 EIF3D MRPL27 MRPL2 CDC5L SRP72 MRPS5 FXR1 WAC LAS1L ERI1 CBX5 DHX16 MRPS15 SF3B5 ZNHIT3 ZCRB1 SART1 MRPL55 DHX38 PRPF38A XAB2 PES1 MRPL50 BMS1 MRPL39 RBM28 PRPF4B DYRK2 GCFC2 PARP4 EFTUD2 GAR1 NOP9 CWC25 PRPF3 LRPPRC NAT10 RIOK1 WDR37 WDR74 WDR3 MRPS26 VBP1 MRPL4 ZNF622 DDX41 MRPS33 WDR12 API5 HNRNPD DHX29 NAF1 NHP2 MRPL43 BRCA1 TRIM21 DDX6 MRPL19 SRP19 TRA2B HEXIM1 POP5 VIM SF3B4 GRSF1 PRPF19 MRPL52 CTNNBL1 TRA2A PPIH
acute_cd4	2	covid	C5_GO_CC	GOCC_U2_TYPE_CATALYTIC_STEP_2_SPLICEOSOME	0.00273577	0.0409116	0.431708	0.556205	1.65821	30	BUD31 CDC5L SNRPB SNRNP40 SNRPD3 BCAS2 SNRPG SNRPE CRNKL1 RBM22 DHX8 XAB2 SNRPB2 PPIL1 CWC22 AQR CDC40
acute_cd4	13	covid	C3_MIR_MIRDB	MIR12131	0.00273648	0.514194	0.431708	0.54267	1.78556	42	IFI44L SP100 IKZF2 CNOT7 ATF7IP HNRNPU FAM104A LYST NDUFB5 ZNF24 EMB CELF2 ANKRD44 ADAM10 CAMK4 SDF2 SVBP PEF1 CALM1 PITPNB TMPO PUM2 AAK1
acute_myeloid	15	age_n	C5_HPO	HP_MUSCLE_ABNORMALITY_RELATED_TO_MITOCHONDRIAL_DYSFUNCTION	0.00273648	0.0511042	0.431708	0.564495	1.81771	30	MT-CO3 MT-CO2 MT-ATP6 MT-ND3 MT-CYB MT-CO1 SURF1 NDUFB9 MT-ND4 DGUOK MT-ND1 NDUFB10 NDUFS8 MT-ND2 NDUFV2
acute_myeloid	5	sex_n	C3_MIR_MIRDB	MIR3158_3P	0.00273648	1	0.431708	0.706782	1.81534	15	EIF1AY FKBP1A
acute_cd8	7	covid	C5_GO_CC	GOCC_COATED_VESICLE_MEMBRANE	0.00273706	0.0693321	0.431708	0.434772	1.52941	104	HLA-DPB1 CD3G HLA-DQA2 HLA-DPA1 HLA-A COPB2 VAMP8 HLA-DRB5 SCYL1 PEF1 ARCN1 HLA-E RAB5A IL7R CLINT1 COPB1 HLA-C VTI1A SCAP LDLRAP1 AP1G2 TMED10 RAB35 AP2B1 AP3B1 MCFD2 B2M STX17 DBNL HLA-DRA SEC13 SEC22B NECAP2 SEC16A COPE SEC23IP TMEM199 AP2M1 PDCD6 VTI1B TGOLN2 SCARB2 HLA-DQA1 HLA-DQB1 HIP1R AP2S1 CLTA COPG1 IGF2R CLTC
acute_cd4	13	covid	C3_MIR_MIRDB	MIR4712_5P	0.00273758	0.514194	0.431708	0.598794	1.81804	27	XAF1 IKZF2 PPP4R2 BTG1 KAT2B SAMD3 CCND2 CNOT6L RAC2
acute_cd4	11	age_n	C3_MIR_MIRDB	MIR30A_3P	0.00273839	0.509589	0.431708	0.426858	1.52366	103	RNF216 EIF2AK1 ELOC PPM1B TOB1 UBE2J1 BCCIP ARID4A CAST CDC40 CREB1 IARS2 APC HSPA5 CEP350 MINDY2 MAP3K2 RUNX1 SSR1 STIM2 AAK1 SLC39A10 PSIP1 SNRK CACYBP UBE2G1 PYROXD1 SOD2 RCN2 UBR5 CANX STAU1 BRWD1 RB1 GFPT1 TOMM20 DLST TRIM33 ARF6 SCAF11 GBP1 SH3GLB1 NAA16 GOSR1 C5orf24 SELENOT GTPBP4 RAB8B THOC2 KMT2A
acute_cd4	11	age_n	C3_MIR_MIRDB	MIR30E_3P	0.00273839	0.509589	0.431708	0.426858	1.52366	103	RNF216 EIF2AK1 ELOC PPM1B TOB1 UBE2J1 BCCIP ARID4A CAST CDC40 CREB1 IARS2 APC HSPA5 CEP350 MINDY2 MAP3K2 RUNX1 SSR1 STIM2 AAK1 SLC39A10 PSIP1 SNRK CACYBP UBE2G1 PYROXD1 SOD2 RCN2 UBR5 CANX STAU1 BRWD1 RB1 GFPT1 TOMM20 DLST TRIM33 ARF6 SCAF11 GBP1 SH3GLB1 NAA16 GOSR1 C5orf24 SELENOT GTPBP4 RAB8B THOC2 KMT2A
acute_bcell	4	age_n	C2_CP_KEGG	KEGG_LEISHMANIA_INFECTION	0.00273852	0.118669	0.431708	-0.527437	-1.54879	45	HLA-DQA2 ITGB1 FOS HLA-DRB5 MYD88 MARCKSL1 HLA-DOB CR1 PRKCB NCF4 NFKBIA NCF1 PTPN6 NFKB1 IRAK4
acute_myeloid	3	acuity_maxn	C5_HPO	HP_SYSTEMIC_LUPUS_ERYTHEMATOSUS	0.00273888	0.123553	0.431708	0.653306	1.72713	16	SEMA6B IRAK1 PNP ACP5 SMPD1 TPP2 DDX41
acute_cd8	8	covid	C5_HPO	HP_SARCOMA	0.00273935	0.113457	0.431708	-0.276167	-1.52344	93	FAS RPL26 RPL18 RPS19 PTEN RPL15 RPL35A RPL5 RPL27 BAP1 RPS27 RPS7 CDKN1B RPS15A BAX RPS28 CDKN2A PRKAR1A RPS24 RPL31 PLCD1 SMARCE1 SDHA
acute_myeloid	4	age_n	C5_GO_MF	GOMF_FIBRONECTIN_BINDING	0.00273975	0.122262	0.431708	0.661874	1.64269	14	THBS1 CTSL ITGB1 SDC4 HSD17B12 CTSK VEGFA LILRB4
acute_myeloid	all	timen	C3_TFT_GTRD	PPARGC1A_TARGET_GENES	0.00274096	0.0911172	0.431708	-0.477299	-1.65327	82	HSPA1A HSPH1 DNAJA1 BST2 HSPA1B LINC01127 CHORDC1 AHSA1 FKBP4 SERPINH1 HSPA8 STIP1 MRPL18 CKS2 HSP90AA1 CRYZ CCND3 DNASE1 HPD BISPR HSPE1 HSPD1 TIMM21 HSP90AB1 VIPAS39 CCDC117 CCT3
acute_cd4	9	timen	C2_CP_KEGG	KEGG_RIG_I_LIKE_RECEPTOR_SIGNALING_PATHWAY	0.00274109	0.0246698	0.431708	-0.43981	-1.77117	35	ISG15 IRF7 DDX58 DHX58 TRADD IFIH1 TRIM25 IRF3
acute_bcell	1	age_n	C3_TFT_GTRD	ZFP82_TARGET_GENES	0.0027411	0.389236	0.431708	-0.66281	-1.655	14	UBXN4 SF3A3 SSBP1 COX16 TMEM242
acute_cd4	14	sex_n	C3_MIR_MIRDB	MIR12124	0.00274161	0.202275	0.431708	-0.395293	-1.68068	83	SEC63 NDUFAF4 IQGAP2 SMC3 CBLB CDK6 ITGA4 RICTOR YWHAQ ZNF24 PRKACB ZNF430 CREBZF MOB1A MORC3 NIN ARID1B ZBTB1 PTBP3 MAGT1 NEMF EML4 UBE2E1 MGAT4A SAR1B BNIP2 HLA-DRA PWP1 RABIF
acute_bcell	all	age_n	C5_GO_MF	GOMF_ENDOPEPTIDASE_REGULATOR_ACTIVITY	0.00274235	0.126491	0.431708	0.336754	1.52782	68	TIMP1 SERPINA1 CD27 CSTB APH1B GAS6 CST3 GAPDH PEBP1 PRDX3 BST2 VSIR BIRC5 USP14 RECK ANXA2 PTTG1 APH1A
acute_myeloid	6	timen	BTM_MODULES	Activated (LPS) dendritic cell surface signature (S11)	0.00274261	0.0152711	0.431708	-0.508129	-1.84981	19	IFI27 SIGLEC1 IFI6 LAMP2 SLC31A2 EREG
acute_myeloid	3	acuity_maxn	C5_HPO	HP_AORTIC_ANEURYSM	0.00274263	0.123553	0.431708	0.415159	1.51042	114	LMNA STX1A ARFGEF2 FLNB BAZ1B KDELR2 CRKL WASF1 AGO2 HTT DNAJB11 SPTBN1 MADD CCDC32 BCR KCNAB2 BCL7B TRIP12 LUZP1 TBL2 CLIP2 NEDD4L NKAP TRAPPC4 SLC25A24 PLOD1 GANAB HUWE1 MLX LIMK1 PTPN23 EIF4H ENG RNASEH2C
acute_bcell	8	timen	C3_MIR_MIRDB	MIR374C_5P	0.00274345	0.104745	0.431708	0.408591	1.62321	107	RBM3 EIF1B PTP4A1 PRDM2 NAP1L1 DDX3X CANX CHIC2 CYFIP2 NUCKS1 MBNL2 BTAF1 KLF3 CREBRF PHTF2 CNOT6L SESN3 PNRC1 GMFB ATP5MC2 MOB4 WASF2 HOOK3 ARPP19 FNIP1 MAP4K2 WIPF1 SINHCAF CLIC4 MDM4 MAP4 BPTF SNX29 ZFAND5 CDK11A EBF1 EP300 RIC1 KDELR2
acute_bcell	4	age_n	C3_MIR_MIRDB	MIR3162_5P	0.00274406	0.987196	0.431708	-0.610215	-1.62735	22	IKZF3 BCL11A N4BP2L2 MMGT1 TPP1 URM1 CNOT4 PRPF40A
acute_cd4	10	covid	C7_VAX	BUCASAS_PBMC_FLUARIX_FLUVIRIN_CAUCASIAN_MALE_AGE_18_40YO_HIGH_RESPONDERS_1DY_TOP_FUNCTIONAL_NETWORK_POSITIVE	0.00274411	0.00987879	0.431708	0.670891	1.71944	10	ISG15 RBCK1 SNRNP70 STAT1 CD27
acute_bcell	6	covid	C2_CP_KEGG	KEGG_PARKINSONS_DISEASE	0.00274429	0.0989756	0.431708	-0.249928	-1.5451	96	MT-CO3 MT-ND3 MT-CO1 MT-CYB MT-ATP6 MT-ND4 MT-CO2 MT-ND4L MT-ND5 SLC25A5 MT-ND6 SLC25A6 MT-ND1 ATP5F1D ATP5MC2 ATP5PO ATP5F1A NDUFA5 COX4I1 MT-ND2
acute_cd4	6	sex_n	C5_GO_MF	GOMF_MOLECULAR_TRANSDUCER_ACTIVITY	0.00274545	0.397348	0.431708	-0.430715	-1.40575	144	GPR171 TGFBR2 ITGB1 FCMR TMEM63A CLEC2D CD4 CD7 CXCR3 EVI2A SEMA4D TRAM1 ITGA4 CD44 IL10RA PTGER4 GPR174 LPAR6 NR3C1 PRNP CARD8 HLA-DQB1 TSPO TMEM123 IL27RA IL17RA IL12RB1 NR1H2 IL2RG HLA-DRA FAS CYSLTR1 KLRB1 TNFRSF1B S1PR1 CD69 SELENOS HLA-DRB1 CD300A IL2RB CD47 ADIPOR1 CCR7 LPAR2 CD3D IFNAR1 IL6R LTBP4 GPR183 SLAMF1 NR4A2 INTS6 PTGER2 CD8B IL6ST TPRA1 GPR132
acute_bcell	7	covid	BTM_MODULES	translation initiation factor 3 complex (M245)	0.00274569	0.129048	0.431708	-0.70677	-1.8073	11	UXT EIF3F EEF1B2 EIF3E EIF3D EIF3K FBL PHB2 EEF1G EIF3H
acute_cd8	2	timen	C5_GO_MF	GOMF_R_SMAD_BINDING	0.00274589	0.159455	0.431708	0.54354	1.89041	17	JUN FOS RGCC
acute_myeloid	6	acuity_maxn	C3_TFT_GTRD	PER1_TARGET_GENES	0.00274629	0.422741	0.431708	-0.555036	-1.84197	19	RPL34 EEF1A1 RPL3 RPL17 SLC38A2 SGK1 RPL21 EIF4A2
acute_bcell	12	acuity_maxn	C2_CP_KEGG	KEGG_GRAFT_VERSUS_HOST_DISEASE	0.00274672	0.0286117	0.431708	-0.643087	-1.83035	17	HLA-DPB1 HLA-DMA HLA-DQB1 HLA-DRA HLA-DQA1 HLA-DRB1 HLA-DPA1
acute_myeloid	10	sex_n	C3_MIR_MIRDB	MIR4748	0.00274779	0.788708	0.431708	0.612446	1.92806	32	DDX3Y UTY NOP58 TANK NAA15 SLC39A4 TCP11L2
acute_cd4	11	timen	C3_MIR_MIRDB	MIR1304_5P	0.00274832	0.562581	0.431708	-0.600835	-1.78853	27	LY6E TAGAP TIAL1 CNOT4 MYC MINDY2 CALM2
acute_bcell	4	acuity_maxn	C3_TFT_GTRD	NPM1_TARGET_GENES	0.00274959	0.321169	0.431708	-0.370677	-1.41103	195	SH2B1 DNAJA3 M6PR PRPF8 JADE2 CNOT8 CDKN2AIPNL SF3A3 MYLIP GLI4 UPF3A TIMM10 BNIP3L TMEM209 FUBP1 NDUFB7 CCDC90B UBE2J2 FIS1 SNHG12 CYHR1 ARL14EP MRPS33 PUF60 ORC5 P2RX4 HNRNPH3 CSPP1 MCRIP1 RBPJ HDLBP CNP TRIAP1 FNTA CUEDC2 IREB2 CENPT ARHGAP45 BRIX1 WDR43 RNF167 ITGB3BP HUWE1 CDK12 R3HCC1 MAP3K7 TOR1AIP1 PFDN5 YLPM1 ZFP62 PPIL4 RBM25 TMEM18 COPS5 SSRP1 UCHL5 AP5Z1 NOL9 SLC25A11 PCNP RPL12 MOSPD3 SMC4 KDM3B YTHDF2 GGA1 COPA ABCD4 SEM1 PPP1R12A NCBP3
acute_bcell	11	covid	C5_HPO	HP_ABNORMALITY_OF_THE_RADIAL_HEAD	0.0027504	0.183985	0.431708	-0.637097	-2.04029	16	EP300 ERCC1 ASXL1 PRKAR1A NOTCH2 AFF3 NIPBL FLNA
acute_bcell	7	sex_n	C3_MIR_MIRDB	MIR182_5P	0.00275107	0.146531	0.431708	-0.37715	-1.55404	146	MEF2C JMJD1C KPNB1 EIF3A ALG13 ZFP36 SLC2A3 ABHD13 ELL2 EIF3J SYNCRIP LSM14A KTN1 RALGPS2 GSPT1 CUL5 ZNF706 MBNL2 REV1 EIF5 RAB2A INSIG1 ZFC3H1 BOD1L1 CHMP2B DAAM1 SESN3 SKIL SINHCAF RASA2 TMEM50B MMD SLC44A2 PAIP1 PIK3AP1 TUT4 STX5 SRSF6 PTAR1 DENR TNFAIP8 PAX5 LIMS1 SETX PCMTD1 EBF1 DYNLT3 PPP1R2 PAIP2 CREB1 MORF4L2 FXR1 TMEM170A ARHGDIA HOOK3 TP53INP1 KDELR1 CGGBP1 RTN4 APPL1 LRP10 ARHGEF2
acute_myeloid	12	covid	C3_MIR_MIRDB	MIR6503_5P	0.00275108	0.845911	0.431708	0.597953	1.69368	29	LILRB4 TMEM199 UBE2Z HSDL2 TENT2 AAK1 ARHGAP17 EXOC6 CCDC25 MAX AGO2 ETV6
acute_bcell	8	acuity_maxn	proteinatlas_blood_expression_cluster	Cluster 50: Neutrophils - Cellular senescence	0.00275287	0.0431283	0.431708	0.418728	1.77816	33	FOS PPP1R15A DUSP1 SLC2A3 CFLAR
acute_cd8	all	covid	C2_CP_KEGG	KEGG_CARDIAC_MUSCLE_CONTRACTION	0.00275293	0.0303979	0.431708	-0.312756	-1.78318	44	MT-CYB MT-CO1 FXYD2 MT-CO3 MT-CO2
acute_bcell	9	timen	C3_TFT_GTRD	HOXA2_TARGET_GENES	0.00275322	0.0292403	0.431708	0.285851	1.35865	412	PELI1 RPL27 RPS3A RPS27A EEF1A1 RPS8 RPL34 RPL37A NACA CHCHD2 EIF3F UQCRB RPS15A TMA7 HNRNPA1 HINT1 RPS27 PPP2CA TOMM7 BACH1 RPS20 RPL18 NPM1 APH1A VPS37B CMTM6 ALG13 UXT WHAMM SERF2 HIF1A SLC25A3 COX6C TOMM20 SRSF10 CCNL1 CSNK1G3 COX7C VCPKMT LMBRD1 CSDE1 CWC15 ZNF207 PTMA EIF3D PRPF4B BCL10 TRIP11 RAD21 EIF3H NDUFA4 RLF ATP6V1F COPS2 FBL BTAF1 WDR11 BCAS2 GTF2B COMMD6 RPL36A KAT7 RBL2 LAPTM4A MRPL33 BLOC1S6 UFC1 LSM5 CCDC25 TSR2 CCNH ILF2 SKAP1 UQCRFS1 INTS6 COX7A2 SMIM10L1 COX6A1 RTRAF OXA1L NDUFS5 PFDN1 RABGAP1L OCIAD1 MMADHC STX12 MEF2C DCTN3 NUP58 GSAP SLC25A36 DNTTIP2 PSMC1 COMMD2
acute_myeloid	15	timen	C5_HPO	HP_ABNORMALITY_OF_THE_VASCULATURE_OF_THE_EYE	0.00275322	0.124521	0.431708	-0.506312	-1.75367	42	MT-ND4L MYD88 MT-ND5 IKZF1 IMPDH1 TGFBI MT-CO1 NCF1 CCR1 HEXB CYP1B1 CTSA PSMB8 HLA-DRB1 LAT2 WAS
acute_cd4	4	acuity_maxn	C3_MIR_MIRDB	MIR4491	0.00275406	0.823201	0.431708	-0.57436	-1.75822	26	VBP1 CKLF DNAJA2 HIVEP2 TFB1M WNK1 CLTC YWHAQ USP15 ZFP36L1
acute_cd4	4	acuity_maxn	C3_MIR_MIRDB	MIR4657	0.00275406	0.823201	0.431708	-0.57436	-1.75822	26	VBP1 CKLF DNAJA2 HIVEP2 TFB1M WNK1 CLTC YWHAQ USP15 ZFP36L1
acute_cd8	13	age_n	C7_VAX	NAKAYA_PLASMACYTOID_DENDRITIC_CELL_FLUARIX_FLUVIRIN_AGE_18_50YO_7DY_UP	0.0027545	0.112614	0.431708	0.603221	1.87463	19	PCBP2 SCAF11 GADD45B ATP5MC2 JUN RAD21 PAK2 CD69 ZFP36L1 CFLAR SRSF11
acute_myeloid	13	covid	proteinatlas_blood_expression_cluster	Cluster 1: Neutrophils - Mixed function	0.0027549	0.0259096	0.431708	0.42557	1.67433	140	PARP14 DDX58 PHF3 NBPF14 ZCCHC2 ZNF106 KLF6 USP3 IGSF6 CEBPD KMT2C SECISBP2 FAM177A1 EGR1 TUT7 TET2 EFHD2 SMCHD1 SP1 METTL22 WDFY3 LRRK2 PDE4B CCNL1 RAD23B UBALD2 BAZ2B ARID4B FYB1 LCOR MSL1 TENT4B DGLUCY NEU1 USP15 BOD1L1 SCAF11 RBM39 SRF FAM20A SRGAP2 AP5B1 PTPRE RICTOR CAPN15 UIMC1 CHD2 AKAP8L EPB41
acute_bcell	3	age_n	C5_GO_MF	GOMF_ELECTRON_TRANSFER_ACTIVITY	0.00275558	0.21218	0.431708	0.351812	1.56749	76	COX6B1 MT-ND1 MT-CO3 COX5A CYCS MT-CYB CYBA NDUFC1 NDUFA4 MT-CO1 UQCR11 NCF1 MT-ND2 NDUFS6 NDUFB2 MT-ND3 UQCR10 NDUFA10 NDUFB10 NDUFB7 NDUFA13 IDH3B MT-CO2 COX11 MT-ND4
acute_cd4	all	age_n	C5_GO_MF	GOMF_LIPASE_ACTIVATOR_ACTIVITY	0.00275558	0.146597	0.431708	0.743825	1.90685	10	CCL3 CCL5 NSMAF BTK CASP3 PLAA
acute_bcell	all	covid	HALLMARK	HALLMARK_IL6_JAK_STAT3_SIGNALING	0.00275637	0.0168828	0.431708	0.475602	1.49967	55	STAT1 IRF9 MYD88 PIM1 CD38 STAT2 BAK1 IL12RB1 TNFRSF1B IL15RA EBI3 PTPN2 CD9 FAS HAX1 IL6ST IL6 IFNGR2 PTPN1 STAM2 CD14 SOCS1 TNF CCR1 PTPN11 TNFRSF1A
acute_bcell	1	timen	C3_MIR_MIRDB	MIR497_3P	0.00275637	0.12883	0.431708	0.383747	1.38825	117	AMD1 TENT5C EIF5A PTP4A1 MYCBP2 BACH2 UBE2E2 WTAP NUCKS1 DDX3X CNST INTS6 CREB1 CLDND1 C9orf72 SRP19 PCGF5 NFAT5 ASB8 SLC30A9 CYCS RBM17 ARHGAP17 SNX2 MRPL47 CNN2 SMARCC1 VAPA ELOC PDCD6IP NR3C1 TMX4 CEP135 HMGN3 MRPL10 THADA RCOR3 SP3 BIRC6 MBNL1 ARID1A CAPRIN1 TLE1 GRK3 STX7 G2E3 RICTOR ATAD2B LYPLA2 LRCH1 PTBP3 GABPA MLLT10 PAK2 ATP1B3 MED13 SS18 KDM5A TAF12 SYNRG GSK3B EIF4G2 PUM2 CDK12 YWHAZ FOXO1 NUDT4 JARID2 EP300 TP53INP1
acute_cd4	all	covid	C3_MIR_MIRDB	MIR4789_5P	0.00275637	0.128516	0.431708	0.359946	1.27128	262	PPM1K TENT5A SCAMP1 SLAIN2 INO80D TGFBR3 TVP23B DCUN1D5 PAFAH1B2 NUP98 RLIM EXOC1 TOB1 PDHA1 BHLHE40 PUM1 PAIP1 ARID1B YEATS2 TRIQK SMARCA5 PPP4R2 PCTP STRN RRAS2 ARFGAP3 U2SURP ACTR6 CAMKMT EPB41L5 CNOT7 ABHD10 TCF7L2 ARMC8 PPP1R15B USP1 USP32 CMTM6 RB1CC1 QKI KLF3 IKZF2 BROX BIRC6 SLC30A5 PTPN4 SECISBP2L ZSWIM6 RNMT FBXO34 ERLEC1 ASCC3 USP42 CDC73 TPRA1 CNOT2 ARAP2 PDGFD PTPRE HHEX ZNF230 RC3H1 SATB1 PIK3R4 RFK LCOR RBM5 KIF2A LRCH4 NR3C1 PLCXD1 ARFGEF2 RAB14 MON2 RAPH1 ZNF532 MBNL2 ABCD3 DENND1B MAP3K8 TMOD2 VAMP4 PIK3C2A GRB2 LAMP2 EEA1 RBM12B DDX21 DGKH MOB4 USP25 DNAJA2 KIF5B APOOL TNFAIP8 EIF5B TXLNG WEE1 SBF2 ZFX FOXN2 SFPQ PPM1A ATP6V1A PHB SEC22C MORF4L1 ACAP2 OPA3 NAA20 HMGXB4 NUFIP2
acute_cd4	all	covid	C5_GO_MF	GOMF_RIBONUCLEOTIDE_BINDING	0.00275637	0.102779	0.431708	0.310909	1.14038	1310	IFI44L CMPK2 MX1 OAS1 OAS3 EIF2AK2 DDX60 HELZ2 MX2 OAS2 DDX58 DDX60L DHX58 IFIH1 RHOB SGK3 RAP2C VPS4B YTHDC2 MOV10 CHST12 ATL1 MLKL PSMC2 RALB UBA7 NME4 RAB8A RHEBL1 MAP3K7 HSPH1 NOD1 IP6K2 NEK6 DDX19A MTHFS GBP1 ATP7A GTPBP1 CGAS BLM MORC2 PRKX PXK AK6 PIP4K2C VRK2 TNK2 ARF3 RHEB DHX9 RAB6A EFL1 EIF2AK4 TUBG1 HSPA5 ARAF SCYL2 P2RX5 RTCB MFN2 SPHK2 RAB27B ATP6AP1 PRKD3 PFKP APAF1 SMC5 PAK1 SRCAP STRADB RAB8B PIP4K2A MCM6 UBE2D1 PCK2 RPS6KB2 ABCA1 ACSL5 ARL4A RAD51C MYO6 KIF16B SMARCA5 UBE2L3 MAPK7 DDX59 QRSL1 RIOK3 MAPK13 FLAD1 TOP1 TYW1 TOR2A TAP1 ERCC3 PDE4B PRKCQ TUBA1C ATP2A2 MAP3K5 RRAS2 FN3KRP PIM2 SMCHD1 PRKCE MTREX GIMAP6 TWNK MAPKAPK3 DNAJA1 SLFN5 DYNC1LI1 PIP4K2B KIF13B GPN2 PAPOLG DDX24 TNK1 FER ITM2C MAP3K3 BMPR2 DDX1 CSNK2A1 CDK17 FARSA EHD1 UBE2F EHD4 ARL1 CLP1 P2RX7 MKNK1 MYO9A HSPA4 NKIRAS2 CSNK1G3 DDX56 DHX29 ATAD1 MYO1F VRK3 RHOH EPHB6 ORC4 NME6 GNE ARL5A DDX39A TRPM7 KIF21B PSMC3 UBA6 GNL1 TWF1 TUBB2A STK38L PRKAG2 ITPK1 GIMAP4 DRG1 SRPRB HELZ TBK1 VPS4A OPA1 TYW1B DDX42 MAP3K1 RALA ATP11B PKN2 ACSS2 IDNK NADK2 KIF1B PNPLA8 RAB31 ARL2 PKN1 ADK SUPV3L1 GTPBP8 GBP5 VARS2 DDX23 FGR RAF1 SMARCAL1 PRKD2 GPN1 RUNX1 TENT2 HLCS CHD1 RRAGA RIPK1 UBE2Q2 BAZ1B MAP3K20 CDK12 MOCS3 CBWD2 MYO5A RAB33A ASCC3 NOL9 DGUOK HELB REM2 SPATA5 GBP3 XRCC3 SYK ACLY ITK ARHGAP5 RIPK3 INO80 RAP2B DDX52 MYO18A RAD17 ERCC6 SGK1 SULT1A1 STK17B EIF4A2 PIM1 RAB10 RTCA GNL3L AASDH UPF1 ATL3 ATP2C1 PIK3CG MTPAP MLH3 MAP4K2 THRAP3 SLC27A3 RABL3 RECQL DDX10 STRADA GK GALK2 PIK3R4 PI4K2B SLC22A5 DHX16 PEX1 UBE2E1 RAD51B RAB29 RAB1A DDX43 ACBD3 PRKCD PIP5K1A DHX36 RFK RAB5A TOR1A ARF1 RAB12 UBE2G2 PANK4 NEK9 HSPD1 RAB9A KIF2A RIOK2 JAK2 STK40 DNM1L GIMAP5 MLH1 RARS2 PSMC6 PIP5K1C ARL15 GTF2F2 CDK6 ARF4 CSNK1D RFC4 MAPKAPK2 RHOG RNGTT SOAT1 NAA80 TUBB4B PLK3 DDX41 EIF4G1 NME7 RAB14 LSG1 DHX30 CHD9 NRBP1 NUDT2 GTPBP4 ACVR1 HK1 RAB35 ACBD5 ABCF1 PANK2 TKFC UBE2K AQR FANCM MCCC2 TLK2 PI4KA ABCB7 CDK7 PIM3 SELENOO DDX47 ALDH6A1 PSMC4 MAPKAPK5 G3BP1 CAMK1 DNAJA4 CDK10 ABCD3 UBE2N NRAS KRAS ABCD1 MAP3K8 STK19 PRIM1 CDKL1 PDK2 UBE2R2 PIK3C2A ATAD3B UBE2J1 CDC7 MMAA GCH1 RHOT1 TSR1 DICER1 DRG2 TK2 GNA13 RAB1B ULK1 UBE2G1 ARL13B NLRP3 CBWD1 DHX15 TAF1 FES DDX21 ATP2B1 DGKH RFC1 FASTK UBE2D3 CHD2 GPHN SLFN13 MTIF2 YARS2 RHOU ACBD4 DNAJA2 EIF4A3 GNAQ CDK5 MAP2K3 STK17A UBE2I ARL8B KIF5B ATAD2B FARS2 UBA5 EIF5B GNL2 TRAP1 ACTR1A GNAI3 PPIP5K2 CHORDC1 SPAG1 WEE1 DMPK ILK SRP54 RAB7A RIT1 GIMAP8 SPAST ACTR8 RAB30 LIG4 RPS6KL1 SETX RAB5B RFC5 DYRK1B ATP11C KIF21A JAK1 DHX37 ATP13A4 PI4K2A DDX18 ERCC6L2 ACSL4 LYN PAK2 GALK1 LANCL2 ATP13A1 PFKM FBH1 NADK RPS6KA4 RUVBL2 TTBK2 ATP6V1A HLTF PTPA SCP2 ACSL3 BMS1 ARL4C MTRR DDX50 TUBA1B RPS6KA5 ARFIP2 MTG2 PRKAA1 RAD50 MMAB RAP1B MAP4K4 HIPK1 NDUFV1 NMNAT1 DDX31 IKBKE POR TTLL3 UBE2Z PDPK1 UBE2D4 LONP1 TOR3A PRKAR2A HSPA9 RP2 DDX20 COQ8A ITPKB ABCC5 MYO1G SRR TTLL5 ULK3 GSK3A SIK3 ACACA GTPBP10 NUGGC ATP8B3 CDK2 NAGK PI4KB MAP3K2 CSNK1A1 SMARCA2 CHD7 GFM2 ABCC10 PDK1 NADSYN1 SAR1B NAT10 ATP9B PRKACB RAC2 SEPHS2 NEK1 HSP90B1 ACACB PANK3 DUS2 NLRC5 TYK2 CAMK4 RIPK2 DDX28 EFTUD2 BRAF UBE2B IRAK4 ACTA2 DHX32 MCM5 UBE2O MCM4 TESK2 CDC42 SAMHD1 ERBB2 TUBA4A KATNA1 MAP3K6 PSMC5 MSH2 NOS3 CDK8 GATC HCK RAPGEF2 ATP11A ERAL1 STK10 BCR CHD1L MTOR PAPOLA HELQ ATL2 RAB2B CDK11A ATP1A1 RAN ATAD5 DAPK3 RAB21 AK9 TUBA1A SCYL1 CCT5 COQ8B RAB40C TNIK RAB11A CPLANE2 GCDH PMS1 CHEK1 ADCY7 ITM2B SMC2 RFC2 DCAF1 SAR1A RHOT2 HNRNPU CARS2 PRPS1 UCKL1 UHMK1 DBI EIF2AK3 AFG3L2 ATP5F1B RAB2A PPCDC TARS2 AAK1 ECI2 SMG1 DYRK4 ATP10D DHX38 KIF19 IDH3G UCK1 CLCN6 AK2 ABCD4 GIMAP2 COASY GNAS TUFM TTF2 DNA2 EPHA4 ATR TGFBR2 UBE2E3 MARK3 ABCD2 WRN PSTK DDX54 GLUD1 NEK7 TOR4A IKBKB RAB33B ETNK1 ETNK2 XRCC6 FBP1 SWAP70 GPN3 ZAP70 NVL GNA15 FARSB NDUFA13 EIF5 HSPA13 MAP2K7 UGP2 NIN DALRD3 GIMAP7 ARFRP1 PFKFB4 TIMM44 CAMKK2 TLK1 MAPK8 SMARCAD1 RAB39B RABL2A ARHGAP35 TAP2 ALDH18A1 XYLB RRAGD PRKACA CCT2 MFHAS1 TAOK3 CSNK1G1 CAMK2D ATAD2 TRNT1 DDX51 GFM1 RHOA DGKA PEBP1 RABL2B ABCB1 PRPF4B HYOU1 HSP90AA1 TP53RK UBE2Q1 MASTL ABCC4 DARS2 ATRX ABCF3 KIAA0232 CDK9 DSTYK ATP2A3 CHTF18 RPS6KC1 GSPT1 MCM2 EP400 AK5 TUBG2 SKIV2L DHX8 VCP AGAP1
acute_cd4	2	covid	C5_GO_CC	GOCC_ORGANELLAR_RIBOSOME	0.00275637	0.0409116	0.431708	0.450384	1.46712	77	MRPS18B MRPS18C MRPL13 MRPL18 MRPS22 MRPL43 MRPL49 MRPL9 MRPS18A MRPS10 MRPL32 MRPL11 MRPL22 MRPL57 MRPL52 MRPL58 MRPS35 MRPL15 MRPS12 MTERF4 MTG2 MRPS24 MRPL42 MRPL2 MRPL51 MRPL46 MRPL21 MRPL39 MRPS11 MRPL44 MRPL28 MRPL3 MRPL38 MRPL27 MRPL20 MRPL24 MRPL16 MRPS6 MRPS28 MRPL48 MRPL41 MRPS30 MRPL54 MRPS26 MRPS14 MRPS33
acute_cd4	5	age_n	C3_TFT_GTRD	HSF2_TARGET_GENES	0.00275637	0.391404	0.431708	-0.439042	-1.35663	109	PLAC8 DNAJB6 CCT7 UBB CHORDC1 FKBP4 CCT5 HSPB1 HSPA4 PTGES3 TTC32 CHD1 EWSR1 NGDN ZFAND2A HSPD1 CCT4 SRP72 COX6C PPP1R18 CCT2 TSEN15 UBC MRPL18 GLO1 CCT6A HSPH1 TCP1 MED27 HSP90AA1 METTL23 SHC1 NKIRAS2 HSPA8 BST2 MORF4L2 DDX41 CCT8 ST13 TRA2B MICB GPBP1 IER5 RAB3IP TXNDC15 UBQLN1 TPR KMT2A CAPRIN1 KAT2A CEACAM21 BAG3 ABHD3 HMGB1
acute_cd4	5	timen	C3_MIR_MIRDB	MIR92B_3P	0.00275637	0.147818	0.431708	0.404174	1.35312	185	G3BP2 DNAJB9 PTAR1 MIER1 USP36 TGIF1 PHTF2 TMF1 DDX3X COG3 ZFC3H1 SLC25A36 CD69 MMD JOSD1 COX20 FOSL2 BTG2 SFXN1 IRS2 JMY CDK16 PAPOLA ANP32E GOLGA7 FXR1 RORA MFF RNF38 PTGER4 ATG14 REST NUFIP2 ZNF24 FOXN2 HIPK1 ELOA MFHAS1 FNBP4 GIT2 TWF1 ZNF721 ZFAND1 DMXL1 RAD21 SLC25A32 MCL1 WWP2 MOAP1 HERPUD2 PTEN AGO3 IQGAP2 DDX3Y CCNC LYST RPL15 MAST4 SELENOT BCL11B XPNPEP3 ANKRD28 CCDC186 RNF4 FNIP1 GNAQ PHF3 RAB8B STYX SETD5 GOLGA4 TNPO1 FKBP1A DOCK9 DENND1B MORC3 APPL1 BSDC1 PTGES2 NIPBL RNF11 BAZ2B UGP2 INSIG1 ARPC2 ARF1 ABHD13 ANKRD44 DNAJB12 PLEKHA1 MED19 KAT2B RNF44 ATXN1 VPS4B GOLGA3 GPBP1L1 MYH9 EDEM3 PPP1R12A RNF141 CUX1 EDEM1 PIK3CB SESN3 PSMD14 KIAA1109 CHCHD10 TULP4 DUSP5 RAB14 TOB1 UBXN4 C5orf24 HIPK3 CNIH1
acute_cd4	6	covid	C3_TFT_GTRD	SETD1A_TARGET_GENES	0.00275637	0.0750046	0.431708	-0.321409	-1.22556	752	TMEM256 RPL17 HADHA LAMTOR5 ATP5F1A RPS10 RPL21 ANXA2R RPL27 MZT2B CCT8 RPLP2 LSM5 RPL3 EIF3F RPS27A EIF2S3 ENY2 MCL1 UXT ST13 KIAA0319L PNN OXNAD1 RPL27A SSR1 EEF1B2 ACTR10 GPR108 POLR2I RPS18 ZC3H13 CDK13 RAB27A CPD BAD ANAPC5 RPL18 RPS8 PHB2 RPL7 RPL26 DHRS1 RPL37 MRPS33 SMIM14 RPS16 MTIF3 ITGAE NSA2 TUFM EIF4A1 PSMC3 HAX1 HADHB RPL29 PCBP1 GTPBP10 RPS15A SURF1 PPP4R3A RPS3 PRPF40A MRFAP1L1 RHOF SBNO1 SSB LINS1 FBXW7 CHMP4B LINC01089 TRDMT1 ZFAND1 TRMT2A PNISR MRPL16 TOMM22 MRPS27 ITK RTF1 MAN2C1 RANBP6 SNRPF SNRPD3 MRPL4 MRPL22 BANF1 C7orf50 ATP5PF CHD8 PHIP ITFG2 RPS12 MRPL48 CRYZ RPS13 RPL22L1 DDX50 NUP133 SUPT16H SLC4A1AP RPS7 BAZ2A MFSD14A DERL2 TBCB MRPS30 SLC25A3 NUDT5 ZNF146 BORCS7 DRG2 U2SURP TRIP11 DCAF13 RFXANK SEC23B MRPL21 IST1 EXOSC5 NOLC1 FASTK NAGK TCEA1 ERCC1 MRPL58 TIMM9 ERVK3-1 SART1 SAP30BP SRPRA C1D DDX41 PFDN4 MTO1 RPL22 SCNM1 ZNF267 UQCRH RPS28 NOP58 TMED10 RALGAPA1 TNPO1 MRPS15 CCDC107 FAM32A OPA1 CYB5R4 UTP3 SURF2 DDA1 XRCC5 MUTYH PTK2B COX7A2 SLC25A32 POM121 RPL24 KDM5A NECAP2 UQCRC2 STARD7 SDHAF2 THUMPD1 DGKA NUMB CCT4 PTGES2 DPH1 SUPV3L1 ATR NOC2L NDUFAF8 ZNF451 RWDD1 DNAJC19 GGA1 NDUFS4 MED9 CTNNBL1 CXXC1 TXNDC17 MAPKAPK5-AS1 DNAJA2 EFCAB14 HSPA9 SUPT7L CS NFX1 ANKZF1 RSAD1 COG5 IRAK4 RABAC1 MRFAP1 POLR2M PSMD11 TERF2IP OGFOD3 GMFB MICU2 NDUFS6 GAR1 RBM26 EXOSC6 EXOC5 RANBP1 CAMTA1 CHCHD5 URM1 GPBP1L1 ARHGAP1 CCDC97 GCDH UBR2 CCDC174 DCP1A SNRPC POLK HEATR1 UCKL1 EPB41L4A-AS1 MIA3 PLAA CINP MAP3K11 AP3B1 DDRGK1 PBRM1 SLC25A26 SHARPIN NECAP1 HDAC1 NAA15 SP2 ARL2BP ARL5A CNOT7 UBE2J2 R3HCC1 CDC123 PCBP2 SF3B6 TADA3 RSL24D1 TMEM242 SRP72 CUEDC2 UQCC3 RPL36 COPS8 DESI2 PSMC6 CDC14A STRAP RPP30 ZNF524 CRYZL1 ITGB3BP TOX4 PDAP1 SRSF11 PPP2R5C SRFBP1 TMED2 DDB2 VEZF1 CCAR2 YME1L1 C8orf33 COA6 FARSA KMT2A FAM133B GNL3 RBM25 STAMBP WDR75
acute_cd8	1	age_n	C3_TFT_GTRD	NUP153_TARGET_GENES	0.00275637	0.176014	0.431708	-0.288192	-1.21598	1199	TRGV5 COG2 RCC2 SCP2 NFYC CCDC90B ADSL PSENEN MTG2 ZFAND6 UBP1 PLOD1 COG4 ZNF277 GABPB2 DDX18 DCAKD POLD2 SERINC3 MFSD8 RABGAP1 KLHL28 TOR2A EED EIPR1 ZNF576 NUMA1 KLHDC3 APOO ATP2B4 ACTR3 ELOVL1 RAB37 GPN3 ORMDL3 FAM118B ALG3 NKTR PDAP1 ERBB2 SECISBP2L ECD STXBP3 LAMTOR2 NOP10 SDHAF3 SLC30A6 CHD1L CDK10 PRMT1 PLA2G6 SEC22B GBA ERMARD NDUFAF3 SLC3A2 ARL8B PRKAB1 MTG1 MTFMT SPTLC2 GRAP2 POT1 TVP23B XPC MMADHC JPX MCRS1 NSFL1C TOR1A RNF8 ARMC7 ZNF169 ERI1 EXD3 SMIM12 C1RL NOSIP CFAP298 NDUFB3 ABHD16A PPARD DPM1 TNFAIP3 THAP7 ATXN7L3 FUT11 PIH1D1 PI4KB OS9 NEU1 SHC1 CRBN STX7 CBLL1 PSMD11 UCP2 BOLA3 LMBRD2 MARF1 ICE2 FTSJ1 MIR762HG CSTF3 CCDC159 ARMC1 KEAP1 RXRB ARMT1 MRPL28 SERPINB1 SCRN2 PYCR2 RUVBL2 RER1 PSME3 CDHR3 IFT20 IPO8 ETFDH CACYBP UHMK1 ASCC1 PHF23 ESD RSPRY1 TAOK1 PSMD7 PHKG2 PUM3 ZNF678 CMC1 TSPAN14 STX18 SRSF10 TCOF1 NDUFA11 NUP205 CCDC146 UAP1 SRSF3 UTP3 PLIN3 TMEM102 IQSEC1 RPS6KA1 ZNF593 POLH PIAS3 SSBP1 TMEM69 VPS33A TSPOAP1-AS1 PPP2R5B LAMTOR5 DNAJC4 TRMT2A PPP1R8 SRF PAAF1 NPLOC4 MPLKIP CDK11B TMEM218 PCF11 NTHL1 POLE3 COA3 MTA2 FKBP15 SF3A3 GYS1 MAGT1 TMBIM6 FERMT3 C5orf51 KIAA0319L GADD45B TMED1 EEF2KMT CHMP5 ERP29 WDTC1 ENO1 DDX49 POR UBE2F OMA1 RANBP1 SLC39A7 ANKRD39 TMEM222 CTNS FBH1 CPSF3 VPS18 RBM17 SLC38A10 LTA4H FAM220A RPS10 ZSCAN32 ATP5PD MMAB MLH1 TSPOAP1 KDM1A MRPL38 ATMIN PPP2R5D CCDC59 WWOX RBBP4 MAP4 SLC43A3 DNAJC18 CENPL EMG1 ACD RNF5 SNAP23 ARL6IP5 PEX11B OGA TRNT1 VSIR USP33 NDUFA5 TRG-AS1 U2SURP LLGL2 AMZ2 ZNHIT3 NUP133 SUPT4H1 EPB41L4A-AS1 PABPN1 IARS2 WDR55 OAZ1 SMC4 STAT3 IL17RC SCNM1 ZNF25 EXOSC6 ZNF7 SLC35B2 LMAN2 APOBEC3C VPS29 ATM TENT2 STOM HADHA TMEM43 EIF1AD SDCCAG8 SH2D3C NOL8 SLC39A11 HDAC8 BRPF3 ZDHHC14 MRPS15 RINT1 MRPL14 ANGEL1 ST3GAL2 CTNNBL1 MRPL40 FAM126B SPHK1 ARF3 VARS2 COP1 COMTD1 RPA2 MKNK2 CD46 MYL5 RGS14 CWC25 NKAPD1 FCHO1 YKT6 CNOT4 DNAJC11 UQCC1 RALA AP2M1 GALK2 BRD2 MAP3K11 AHCYL1 CRLS1 METTL25 C11orf58 LZTR1 STK40 DDX56 MICU1 C17orf80 DCAF13 AASDHPPT PPP6C TNPO3 NFIA FAM189B ENTPD3-AS1 MAPK14 CD53 USP20 CACTIN MRPL16 MTFR1L TAX1BP1 INSIG2 TBKBP1 ZBTB8OS GALM GATC CIAO1 ARL6IP4 TUSC2 ATXN7L1 ATP5PF MOV10 NSL1 TMEM115 LGALS8 KAT5 WDR45 RSRP1 MRPS23 SIMC1 NMT1 IPPK VPS39 SF3B2 KCTD13 WDR70 PXN-AS1 DHRS13 MED25 TMEM120A RNF34 MEN1 SNAP29 PLPBP DEF6 HTRA2 CLN8 SPSB3 EARS2 BMS1 SRP9 KCTD2 AP2S1 ARL14EP COA6 SLC25A32 CCZ1B RC3H2 HNRNPA2B1 SNAPC5 FASTK INTS1 AAAS BROX CFAP20 HAX1 PIM1 TMEM170A C1orf159 CDS2 CAPN1 LDAH GIN1 NDE1 EP400 UBFD1 TOE1 RHOC SIRT2 SCAF11 DCTN1 ZNF280D PDIK1L FAM117A PSMD3 EPM2AIP1 NUBP2
acute_cd8	2	covid	C3_TFT_GTRD	ZNF394_TARGET_GENES	0.00275637	0.147023	0.431708	0.397456	1.33953	256	USP18 SPATS2L STAT1 ZCCHC2 TRIM14 PARP10 PHF11 TAF1B UQCC2 SLC38A5 IL15RA SNRPD1 C6orf120 CLCN3 XPO1 SMAD5 MDM2 NBN REXO4 SRP68 COQ9 USP15 SAR1A HIPK1 ATF7IP MAIP1 PBX2 TARS2 ANKRD40 KRR1 CFAP298 SCAF11 NCOA2 GTF2B RDH11 IMPDH1 MAPKAP1 TMEM41A CAAP1 NARS2 PPP2R1B TMEM101 VPS50 NCBP2 RPS27L PHF21A SMG8 HUS1 CCL4 FASTKD2 STX18 MTO1 ZNF148 WASHC3 PCNP SEC22B AP3S2 SSBP1 PSMF1 PHLDA1 MEF2A UBE2L3 LIPA ARMT1 AP1S1 ZNF564 XRN2 MAD2L1BP MOSPD1 ATAD1 MIGA1 ZBTB25 SNHG7 KDM5C OTUD6B GLMP TPGS1 JOSD1 PDS5B TSC1 TYW5 USPL1 CCDC65 CORO1C CCNC SINHCAF XRRA1 ADAM10 RAB5C CTBP2 NEDD4 CMAS BBX STX16 PLA2G15 SUCLG2 DCLRE1A TMEM216 PAK1 DUS2 HEMK1 FYN
acute_cd8	3	covid	C3_MIR_MIRDB	MIR548AN	0.00275637	0.0973479	0.431708	0.329102	1.23081	334	RSAD2 ZNF737 CNOT4 NME4 SCML4 C1GALT1 NUP50 MTR RSPRY1 CD69 PATL2 RRAGA UBE2E1 B4GALT1 SLC30A7 PRRC2C GOLGA3 YTHDF3 PGS1 FAM98A TRAPPC2L INO80D UBA2 RABGEF1 BBX C2orf69 USP37 TFDP2 WBP11 RNPC3 STT3B TTC17 SNX6 PTPN11 CERS2 AFF4 RAB5B KAT6A LBR OSTM1 CEP350 MBNL3 CREBBP USP15 TM2D2 ATAD2B COPZ1 ENDOD1 SLF2 RFC1 ZNF107 FUCA1 ZNF236 AGO3 USP9X FBXO38 ATP2B1 SUMO3 CBLB ANTXR2 GRB2 ATL3 LDB1 WDR6 MACO1 TMEM33 LPP SPATA13 RFX3 TBC1D20 PPP3CA SMARCC1 FBXO42 ZFX PDCD10 NCAM1 GALNT10 ZDHHC6 WDR33 PIM1 APH1A HIVEP3 LRRC8C CBL EAF1 YME1L1 MAP3K2 APIP CC2D1B ZNF518A PDE4B METAP2 TM9SF1 ELL FAM126B NSUN2 PKN2 JADE2 OSBPL8 TMEM70 OXCT1 RCAN2 PIGN MZT1 PALLD PHC3 FNBP1 WTAP SHC1 SBNO2 POLR1C GATAD2B IQGAP2 ITGB1 ZYG11B STRN CALU BAG1 RAB21 CEP162 SEL1L CHD1 BMPR1A TUBGCP3 ATP6V0E1 SYNCRIP SENP5 KDELR1 HIVEP1 NR1D2 GEMIN8 ACTR1A RBMS1 BHLHE40 STK24 TNRC6B INPP4A PHF20L1 UFM1 GLUD1 PAK2 SACM1L RNF144A TET2 FZD3 TGFBR1 ZBTB44 PIP4P2 RAP2C ETS2 PIGM SLC37A1 SGPP1 SVIP SSB CCSAP ELL2 NFAT5 RAB11FIP1 IVNS1ABP STAG1 SNX18 PAPOLA RDX KIF3A UBN1 PLP2 DYNC1LI2 ZXDA KAT6B CAMK1D LBH TAB3 SMAD4 ITPR1 BLOC1S6 OSBPL10 SESN3 SKP2 NAMPT EIF4A2 VAPB RER1 NIPAL3 SFT2D2 GOLGA1 TRIM44 UBQLN2 SOS1
acute_cd8	4	covid	C5_GO_MF	GOMF_CATALYTIC_ACTIVITY_ACTING_ON_A_NUCLEIC_ACID	0.00275637	0.134078	0.431708	0.35655	1.2261	462	DDX60 HELZ2 DDX60L DDX58 DHX58 IFIH1 ISG20 PNPT1 HELB N4BP1 MOV10 G3BP1 POLR2D DDX24 NSUN3 POLK TOP1 THUMPD3 DDX10 RAD50 DCP2 METTL2B DHX15 RNASET2 DDX39A DICER1 TOP1MT WARS2 MRE11 RNASEH1 TDP1 NOP2 POLR2E CHD6 ANGEL2 MSH2 CHRAC1 NT5C3A RUVBL2 EIF4A3 GTF2F2 FARSB GATC DHX29 TRMT10C POLR2K TFB2M MUTYH TYW3 QTRT2 TRMT11 POLR2F TRMT1L EXOSC5 MRM2 MCM5 SMARCA2 DDX23 POP4 RNMT FEN1 POP7 DHX36 TRMT61B RPP38 CRCP DDX42 RAD51B BUD23 HARS2 WRN FARSA DCLRE1C MGME1 PRIM1 TFB1M ELAC2 CHD9 DDX55 DXO CHD1 SMG6 CRY1 MCM6 DDX56 TRNT1 EXOSC8 DCPS TDP2 EIF4A2 LARS2 DDX54 HMCES CMTR1 SMARCA5 PARN POLR2C EXOSC9 SLU7 TRMO TERF2 ERCC1 TOP3B CDKAL1 PAN3 SMARCAL1 CHTF8 FANCM MRM3 ZNFX1 XRN2 SHPRH METTL2A CHD8 PTGES3 DDX21 PTRH1 USB1 OGG1 XRN1 SAMHD1 RAD17 XRCC5 POLR2H LRRC47 DALRD3 TDG PTRH2 DIS3 POLR1D DIS3L QRSL1 CHD2 RNASEH2A RTCB NSUN5 MAP1S RTCA KHNYN METTL16 DHX34 SMARCAD1 TOP3A DIS3L2 DHX35 CNOT1 EXD2 DHX8 MTREX DDX19A MGMT NUDT16L1 MUS81 TRMT12 ASCC3 ERCC5 ATRX METTL3 DDX47 DDX46 RPP21 PLD3 NSUN4 DTWD1 CNOT7 POLR3K GATB EXOSC1 POLR2J3 PCIF1 POLD4 DDX41 FTSJ1 TSR3 DHX16 CNOT8 YTHDC2 REV1 THUMPD2 SLFN11 RFC5 SMARCA4 SUPV3L1 DDX17 SETX ALKBH4 RARS2 TGS1 TYW1B RPP30 DDX31
acute_cd8	5	acuity_maxn	C5_GO_CC	GOCC_POLYMERIC_CYTOSKELETAL_FIBER	0.00275637	0.088755	0.431708	-0.356496	-1.23593	271	TUBA1B TPM4 ACTG1 DCTN2 CORO1B NDEL1 DYNC1H1 COTL1 PLEC WAS KIF5B GOLGA2 CHMP1A TUBA1C CCT4 BOD1L1 LCP1 PBXIP1 CKAP5 NUDC DNM1L KIF22 CLIP1 PAFAH1B1 DBNL ARHGEF2 PSTPIP2 TUBGCP6 OPA1 ANXA1 CCDC57 GABARAP ACTB MAP1S RASSF1 TCHP LMNA CALM2 SVIL KIF21B EZR PDLIM1 DYNC1I2 NDE1 VIM CEP295 PARP4 AIF1 CCT8 TWF2 PNN EHBP1 MAPRE1 KIF3A CDK5RAP2 IQGAP1 EIF3A CHMP7 EML3 CCT5 CHMP6 RAC1 HAUS3 KLHL22 TUBGCP2 TTLL3 TUBA1A CHMP2A MYO5A DCTN1 CEP57 RGS14 NUMA1 CUL3 IFFO1 DNM2 KATNA1 SPAST SELENOS TUBB4B MAP4 WHAMM RCSD1 GAS7 CD2AP JAKMIP1 TFPT XIAP MYO9B TOGARAM1 MYO6 DYNLL1 SLAIN2 TUBB NIN CALM3 DYNC1LI1 TBCD MAP2K2 CALM1 RUSC1 EML4 PALLD DYNLRB1 CCT7 FBXW11
acute_cd8	7	acuity_maxn	C5_GO_CC	GOCC_BASAL_PART_OF_CELL	0.00275637	0.130757	0.431708	-0.435302	-1.5103	62	B4GALT1 ATP1B3 SLC7A6 NUMB AQP3 ANK3 ATP2B1 STXBP3 ERBIN SLC27A5 EPB41 TFRC DSTYK CD81 SLC9B2 STX4 WASF2 SLC40A1 SLC4A7 CLASP2 CD44 ANXA1 FLOT2 CTNNB1 ORAI1 VSIG1 ATP1A1 EZR SLC38A1 LDLRAP1 CLASP1 IDE ATP2B4 SLC12A6 PDZD11 NAIP DLG1
acute_cd8	7	age_n	C3_TFT_GTRD	ZFHX3_TARGET_GENES	0.00275637	0.0667653	0.431708	-0.308078	-1.18215	1042	HPGD OXNAD1 TRABD2A PLAC8 BZW2 TAF15 SELENOH SATB1 HDAC2 ADK ARMH1 TARBP2 STMN1 ASH1L ITGAE PARVG MDP1 ELP2 LINC01089 PSMA3-AS1 G3BP1 ITFG2 LINC00476 DNAJA3 TXN2 NKAPD1 ATP8A1 SSBP1 ZNF131 MPLKIP LYRM1 OCIAD1 FKBP3 GON4L PRMT2 HMBS NOSIP NUP107 EIF3E PRR14 UTP6 TTC32 UNC50 ATM CSTF2T GLG1 CASP8AP2 CLNS1A PPP1R21 SNHG10 LUC7L POLE3 DGKA MTHFD2L LSG1 NAE1 ANKRD11 CENPK BLCAP ZCCHC7 OAZ2 CCT3 MYC UCP2 TAF9 NDUFA2 ARRDC3 SINHCAF ARID1A ILF3-DT ACO2 CIAPIN1 SLC27A5 GLRX CCT2 PHB ZNF33A RASGRF2 SDCCAG8 UPF2 MRTO4 TMEM106B SYNGAP1 MT-ND6 RAB11A LMBR1L C19orf48 EIF3D MRPL46 KAT6B GLOD4 AGPAT1 METTL15 GTF2F2 FRYL CHCHD7 UQCRC2 WDR75 NDUFA11 TBCK RPL7L1 RPF2 ZBTB11 MMADHC SEC14L1 GCDH LRPPRC ATP5PO TRUB2 GART TRMT112 MRPL51 SMARCC1 ISY1 LPXN ATP5MC1 NOL8 C1GALT1 FBXO38 HNRNPAB MAD1L1 DPH1 EEF1G CCNG1 TMEM135 DNAJC19 OSGEPL1 BMT2 SLC25A51 RPS5 TMX2 AP3M1 ATP5F1B NHLRC3 MRPL19 KDSR TOM1L2 ANKRD10 WDR55 SNAPC5 FBXO33 TIMM17B ATP9B MSH2 RAB30 CNPY3 PQBP1 TRIM41 COX7A2L ZBED5-AS1 BCKDHA R3HDM1 MCTS1 TDP1 POC1B LDHB COQ8A ANAPC10 INO80 CEP120 MIA2 MRPS33 POR ILF2 GTF3C5 TIMM8B CHD2 ACTL6A TMEM30A LNPEP PTPA JMJD1C SLC25A5 YIPF5 MED16 TTC37 PABPC1 GGA1 COPS4 AHCTF1 NUDT5 MED7 YEATS4 MRPS21 YME1L1 ZNF143 PRMT1 MOB4 PLSCR1 ACOT8 ERCC1 RC3H2 TMEM94 DCAF17 NUDT9 SIDT1 ARMT1 PCNX4 LPCAT3 CYLD GDI2 PSMF1 FBRS ANKRA2 UBXN4 MED29 HEXA DAD1 UTP18 NUDT15 UROD NUDT2 NUMA1 NRDC GRK6 RPS6KB1 RPUSD4 RPL22 FCF1 NDUFAF1 MOV10 ABCE1 C11orf1 UBL7 MTIF3 TMEM267 RBM48 MOCS2 WDR83 CRTC2 CTDSPL2 NDUFA8 GABPA RFXANK CNPY4 RPS13 RPS24 MCM3 RPS4Y1 KLHL20 ANAPC16 MTERF3 TMEM260 MRPS11 CSTF1 UBXN1 SNRPA1 TCERG1 PNN ELAC2 FIBP TOMM22 MYCBP2 ING1 SDHD DHX38 NDUFA9 CAMKMT RAD17 SMAP2 PSMA6 NIPBL ZBED5 PEX1 NCAPD2 SMARCA2 DNAJB9 MRPS30 PAIP2 SNX9 PAPOLA MRM3 THAP5 PSMD3 PSMG3 SFPQ NUDCD2 ST6GAL1 TMCO6 PTDSS1 DDX49 SLC3A2 RPL13A SF3A3 CAND1 SNAPC3 SUCLG1 PSMD6 XPO1 CUX1 PNISR PSMD1 HPS5 TMEM218 NSA2 SP2 ASB8 PUM3 IFNAR1 TRAPPC8 RCC1 MYO9A NDUFB3 ATP6V1D SERPINB1 MRPL24 EMC9 FHIT C2orf76 C1orf174 UBE2B SDHB KCTD9 MGRN1 TAF8 PREPL COPE CLN3 PRDX5 PSIP1 ORMDL2 HMBOX1 ZNF644 GLO1 CTSO TMEM259 RPS8 IFT27 ACADM UQCRH ARMC1 PAXIP1-AS2 IMMP1L CNOT8 PDS5B POLR2A AP3B1 VPS52 NDUFS6 RPS23 COX18 CDC42SE1 ZNF460 HINFP CALM3 NPM1 RPA3 NME7 ZNF692 MAD2L1 GTPBP8 RNF121 STX5 INTS9 CIC MZT1 SUPT7L NASP SLC50A1 MTMR4 C11orf54 AIMP1 SLC25A12 ATOX1 UFSP2 CCNI VPS50 MTR SHARPIN PGGT1B TACC1 RPS14 TMEM106C UIMC1 CUL2 NBR1 ZNF609 USP48 CCND3 MRPL13 UNC45A HNRNPH1 TBCA PNO1 PPP2CA MAN2A1 MED24 ZBTB4 CARS2 APC IKZF3 CCDC86 ARHGEF3 GAR1 RPL34 CKS1B PPP6R3 NDUFS3 YTHDC2 CLASP1 PRPF38A DYRK2 CDK5RAP3 DNAJC13 METTL8 CCDC59 RNF41 PROSER1 MRNIP CDC23 PAN2 RANGAP1 HNRNPA1 HARS2 GPN1 MSL2 DDX56 NPTN TBC1D17 RPL4 KIAA0586 METTL5 NDUFS4 ZNHIT1 RPRD1B MPP1 TTC33 C12orf73 AFF4 IFT52 POLG RPL23 NPC2 PNPLA8 HBP1 AP2A1 CMSS1 MRPL48 EXOSC5 MFSD14C CDK16 RAB5B RNPS1 RPLP0 TMEM205 CLK1 AKTIP PACSIN2 THRAP3 RNFT1 OPA1 KIAA1191 DENND4A COMMD6 MKLN1 GTF3C1 NDUFAF8 MCM7 UQCRB RECQL FAM126B USF3 RBM14 RPS6 MYNN HNRNPA0 MSL1 RPF1 CCNB1IP1 CACYBP CEP170 OARD1 NDUFAF4 CNOT10 MTF2 PRKDC DDX60L SUMF1 SLC39A6 TRIM33 EIF4A2 KBTBD4 BAZ1B TCTA SCNM1 SLC20A1 PWWP2A RPLP2 CDIPT TMEM14B AK6 TAOK3 RPL8 WDR59 PICK1 RPL18 ZNHIT3 SCAMP3 XAB2 SIAH1 AKT1S1 TSN VPS13B SRA1 CDKN2D NEMF MROH1 RPLP1 CPSF2 RHOF ZFAS1 PPP2R1A WDR89 UBIAD1 RPL5 COPS2 WRAP53 WBP1 SCAF11 VPS35 DNMT1 COX7C FAM53C
acute_myeloid	1	covid	C5_HPO	HP_ABNORMAL_IMMUNE_SYSTEM_MORPHOLOGY	0.00275637	0.284433	0.431708	-0.265453	-1.29331	404	PSEN1 CYBC1 MAN2B1 CSF3R NUMA1 JAGN1 CARD9 EXTL3 PICALM TINF2 CD4 ACD IVNS1ABP PPCS CXCR4 CREBBP NEU1 SMARCD2 IKBKG CEP57 MDM2 SKIV2L NUP214 MAD2L2 UNC119 IRAK4 TNFRSF1A LMBRD1 MAGT1 RFXANK FUCA1 ITCH CASP8 FCGR2B SLC7A7 ATP6AP2 ACP5 SDHA TXNRD2 TP53 NCF4 PIK3CD HMGCL NBN PRKAR1A LPP CD40 USB1 RAF1 NLRP1 NFKB2 STX11 LYST TNFAIP3 ZBTB16 ARHGAP26 CBL NLRP12 TPP2 LBR TRAF3 FCHO1 AP3D1 AGA FCGR2A PTEN NLRC4 MGAT2 CLCN7 NFKB1 PRKCD ATM GTF2H5 RNASEH2C IKBKB PALLD CEBPA LPIN2 CHIC2 STAT5B MDM4 RARA FIP1L1 MPLKIP RB1 HLA-DRB1 HLA-DPB1 ABHD5 IL10RA TSR2 MLH1 GLB1 PNPLA2 GNB1 GTF2E2 NABP1 HLA-DPA1 VCL JAK3 SLC35A1 BLOC1S6 SEC61A1 RPL5 SMPD1 COG4 PSMB4 IL1RN AK2 TDP2 PSENEN ALAD HAX1 GATAD1 STK4 CD81 MLLT10 GBA NRAS XIAP BTK SRP54 STXBP2 NPM1 XRCC4 RAB27A NLRP3 SMAD4 ERCC4 FAS TPM1 GSS VPS13B CDC40 SETD2 BUB3 WDR1 NF1 LIPA CLPB TTC7A MEFV TET2 ACAT1 TBXAS1 TBK1 SH2B3 IL6ST SLC19A1 CDKN2A PARN
acute_myeloid	1	timen	C3_TFT_GTRD	SNIP1_TARGET_GENES	0.00275637	0.0336724	0.431708	0.263036	1.27207	514	LMNA ARRDC3 MIR22HG ETF1 MGAT4A BCL7B ZNF598 HBEGF CRTAP CCDC9 IMP4 NUTM2B-AS1 CERS2 POLR2J COPS8 FNIP1 SSBP4 CHP1 TUFM ZFP91 UBXN6 SF3A3 TIMM10 WTAP PPP3R1 SLC6A6 UBE2Q2 ARL2BP SH3GL1 MEF2D GLUD1 CNST AP1S2 CPD MDM4 IER5 SURF4 NUTM2A-AS1 NHP2 YTHDF2 GGA1 MRPS33 RNF115 EIF6 BBIP1 BFAR ARID2 STOML2 MDP1 PRADC1 SIN3A SYS1 PCBP2 TOMM22 ATXN3 KDM1A SNHG9 RWDD3 CYTH2 RANBP1 ZNF394 CCDC59 DEF8 PIK3R1 CYHR1 LRRC59 DBP ARHGAP17 REX1BD GPR35 SLC9A8 SNX5 PRR34-AS1 ATG101 SETD7 ERCC1 FOXO3 EIF5A TBC1D12 MED13L NKIRAS2 ETHE1 RNPS1 ZNF787 CTDSP1 TAF10 UQCRC2 RPS17 VPS4A GSN RNF216 TRAM1 CCDC115 IMMT GNAS DDB1 FBRS SEH1L UQCC3 FAM214B GLO1 DUSP12 PITPNA CLK3 SHOC2 UBE2J2 ANP32B PPP1R7 GSS FAM89B JAGN1 TP53I13 NCOR2 ING2 COPS9 MRPS2 FBRSL1 UBE2Z ASB6 UGGT1 TOX4 ZNF687 GMEB1 KDM3B DNAJB1 SLC27A1 MEAF6 THG1L CERS6 DDX46 RMC1 POM121C FIS1 ZNF44 HNRNPAB PSMB1 VASP TRMT2A NEK4 PMS2 CHPF2 DNAJB11 MNT SMARCD1 ETV6 KIFC2 SNRPD1 CLNS1A CREB3 GABBR1 NCBP1 PRPSAP1 NCBP3 VAPA SSRP1 CDKN2AIPNL IRF1 RRP8 STX10 POLR2C TRIO METAP2 ADRM1 CDIPT SEC14L1 MAPK7 HNRNPD RRN3 CUEDC2 COMMD10 SAMD4B KMT2A IKBKG PCNP MIR762HG TXNL1 ILK MRPL14 EEF1AKMT2 PARL RAB2A RPS3A YLPM1 BZW2 GLI4 TAB1 FAM228B RANBP9 PPT1 NOC4L R3HCC1 RCAN1 CAMK1 TBPL1 DHX8 PRPF18 PSMB7 TMED4 SNRPE COA1 RAB6A FNTA HDLBP ATL2 PPM1L SERGEF RABGGTA POLR2J3 SMIM12 C18orf25 CIB1 CNOT8 PCMTD2 NPC1 COPS4 PAXBP1 TRIM41 SUGT1 DUSP3 TRAF6 EFCAB14 YBX1 BRIX1 RBM17 ATP6V1D GOT2 SOD2 SCAMP3 ALG13 RAB11FIP1 VAV2 THOC1 ACVR2A ARHGEF1 SF3B6 ZKSCAN8 C15orf40 MEPCE LIPE-AS1 FAM133B ESYT1 RAD1 POLR3C THOC5 NOL7 SEPHS1 PCBP1 NR2C1 SHLD2 SMPD2 MRPL12 STAG2 STT3A DDX51 SRP68 RBM25 GOLPH3 NECAP2 ARPC1A ABCD4 SCO1 EIF1 MIB2 ZFYVE21 COMMD5 CLASP1 SPIDR TMEM63B WDR6 TNRC18 TNPO2 DIDO1 RAB2B HECTD1 MED4 RPS2 RPL36A SETD9
acute_myeloid	2	covid	C2_CP_KEGG	KEGG_NEUROTROPHIN_SIGNALING_PATHWAY	0.00275637	0.0996953	0.431708	0.33957	1.50931	91	PRKCD RAF1 CALM3 RAPGEF1 SH2B2 KRAS IRAK1 MAPKAPK2 PIK3CD IRAK4 MAPK14 NRAS YWHAQ BAX JUN AKT2 IRS2 GRB2 GSK3B PIK3R5 CSK YWHAG KIDINS220 MAP2K2 IRAK3 RPS6KA4 NFKBIB YWHAE RELA RPS6KA1 SH2B3 RPS6KA3 RAP1B PIK3R1 MAP3K3 SH2B1 MAP2K7 FOXO3 MAP3K5 RAP1A SOS2 NFKBIE YWHAZ PTPN11 MAP2K1 PLCG2 YWHAH BEX3 ATF4 RIPK2 PSEN1 NFKB1 MAPK1 CRKL CRK PIK3CA RAC1 TP53
acute_myeloid	4	covid	C5_GO_CC	GOCC_MICROTUBULE_CYTOSKELETON	0.00275637	0.0645013	0.431708	-0.261279	-1.2104	752	KIF22 SMC3 TAOK1 DCTN2 NUP62 HSPA6 RAE1 APEX1 NUBP2 MAD2L2 SNX10 PAFAH1B1 TPPP3 PPP1R12A CEP57 KMT2E RAD21 HNMT ARL3 SNAPIN ATF5 NR3C1 MKKS ZBED1 USO1 NSFL1C TUBB KIF5B MPP1 NDE1 TAF1D PXK TPR ITGB1BP1 FRY MVB12A PEA15 CHMP6 TACC3 HSPA1A TCP1 RGS14 MAEA EMD RIF1 USP33 WAPL TCHP ARHGEF7 KLC1 WASHC1 UBXN2B CEP164 PDCD6IP MACF1 CHP1 HIPK1 FES UXT TUBA4A IKBKG PRKAR2A SCYL1 NUDC STAG2 SSNA1 CLTC UNC119 SIRT2 CDK5 REEP4 CIAO1 MEFV GPAA1 PDE4DIP ACTR10 TCEA2 TMEM214 VPS4B MID1IP1 MYCBP2 KIF1C HAUS1 ROCK1 KIF2A BLOC1S6 VPS4A MAPRE1 TACC1 DLST TUBA1A EML3 NPM1 RASSF1 NFE2L2 ACTR1B CHMP3 EVI5 DNAJA1 CEP350 APPBP2 RAB3D FLII FNTA PIN4 DYNLT3 CCDC170 CLASP2 PXN CHAMP1 CCDC69 ATF4 FRMD8 EPB41 CYLD RAB28 UBXN6 DPYSL2 DCTN1 AKT1 BCAS2 GABARAPL1 MARCKS TMEM250 KATNBL1 PRKACB VAPA CSNK1D MAD1L1 WDR13 RASSF3 TUBB4B HOOK3 GNAI3 DYNLL1 GTF2F2 WDR11 CTSC CCDC57 DNM2 BAIAP2 UBR4 SLC25A5 LIMK2 RTRAF CCT6A XIAP MIB1 G6PD CTDP1 DYNC1I2 LYST SHMT2 FBXW11 CHMP4A TOGARAM1 APP IL4R CCT3 CEP95 CLIC4 CHMP7 FLOT1 RAB3IP VPS37A PPP4R3B PIN1 AKAP9 TMUB1 ARL8B PSMB5 KCNAB2 HSPB11 CBX1 LRIF1 DENND1C NEK7 TPGS2 NIN RNF4 PPP2R5A RANBP1 MTA1 TUBGCP3 MAP1LC3B RELL1 CDK2AP2 TTLL3 IFT20 POLB EXOC7 LSM14A FKBP4 CCAR2 MAP7D1 MYH9 YTHDF2 MFN2 ANAPC5 CCDC88B ANXA11 CDC42EP2 PSEN1 ZNF207 ENTR1 PSMB4 PRKAR1A IFT52 CNTRL MAPK1 E4F1 SLC8A1 UPF3B CYTH4 ZBTB1 MAP2K1 GAS2L1 VPS41 CKAP5 PKN2 RELB GSK3B UBN1 PPP2R3C CDC27 DPF2 ACTR1A NUMA1 RB1 MECP2 CCT4 PPP4R3A MDH1 DPP9 FAM110A CDH23 AKAP11 CEP192 SMC1A MIEN1 OLA1 GOLGA2 NEDD9 BICD2 CCT8 MARK4 CHD4 NGRN HMBOX1 RUVBL2 HDAC3 MZT2B THAP6 RASSF7 ATM MAD2L1BP MZT1 CCSER2 KIF13B EZR AKNA RMDN1 RABEP2 PCM1 ARHGAP4 DCTN3 CHMP1B TTL CALM2 CLECL1 NCOR1 CAMSAP1 RABL6 CLIP4 TBC1D7 STIM1 POLR3H DHX9 INO80 NCKAP5L CLIP2 CLASP1 BLOC1S2 SPOUT1 AAMP RBM39 SLAIN2 STAG1 SMAD4 SYNJ1 PHAX BCL2L1 DIAPH1 YPEL5 EML4 TP53 MPLKIP HSF1 NIT2 RAD23A ARL2 DCAF12 PSMA1 TUBGCP6 CAPN7 CEP63 TERF1 CIB1 TOPBP1 TTLL4 STAU2 JADE1 EHBP1L1 ROCK2 PPP4C RALBP1 CEP120 LATS2 BRCC3 BCL10 ATP6V1D DYNC1H1 CHMP4B IST1 SVIL PPP4R2 HK2 SPECC1 DYNC1LI1 IK CHD3 CCDC88C RAB11A PTPN23 NUDCD3 TBCB NUP85 KIF13A MAP2K5 ACADS CD86 CEP170 SLMAP DCTN4 DDX3X DYNC1LI2 OFD1 NUBP1 OPA1 MDM1 DCTN5 NUDCD2 RNF19A CHMP2B TPT1 SHTN1 UVRAG NUDT21 POC1B ARL2BP CCT2 NDEL1 CCDC61 ECPAS ATP6V0D1
acute_myeloid	4	covid	HALLMARK	HALLMARK_TNFA_SIGNALING_VIA_NFKB	0.00275637	0.0661528	0.431708	-0.330992	-1.42589	153	PNRC1 LITAF BTG2 IRS2 KLF2 MXD1 SOCS3 BCL2A1 KYNU FOSB PTPRE RHOB G0S2 PER1 TNFAIP2 KDM6B SOD2 ATP2B1 TLR2 CDKN1A RELA GPR183 FOSL2 NINJ1 BTG1 TNFAIP3 BCL3 ETS2 GADD45B TNIP1 CD44 NFE2L2 KLF4 SLC2A6 PPP1R15A MARCKS DENND5A CEBPB MAP3K8 TNFAIP8 IL6ST KLF10 SQSTM1 DUSP1 SGK1 BIRC2 EGR1 NFKB1 RELB SERPINB8 CEBPD TIPARP NFKB2 TRIB1 NR4A2 JUNB IER5 NAMPT ICAM1 MAP2K3 SNN RIPK2 IL1B IL18 PLAUR TGIF1 DUSP2 JUN NFIL3 MCL1 IRF1
acute_myeloid	6	covid	C3_MIR_MIRDB	MIR519E_5P	0.00275637	0.362153	0.431708	0.318936	1.44527	138	BAG1 AGPAT3 UBE2B UBXN4 RTF1 RAB8A SPECC1 SPEN ATAD2B OSTC SLTM TIPRL RAB9A LPCAT1 PSMC4 CSRNP1 IWS1 RASSF3 COA5 FURIN WIPF2 RAP2B CCDC186 GNB4 PPP2R2A CREB5 SUDS3 ASPH BIN3 APLP2 TGFBR2 VEZF1 NOTCH2 LCOR UBE2Q2 OGFRL1 DUSP3 GATAD2B LPGAT1 AFF4 NT5C2 AP3S1 MAPRE1 PLAGL2 RSL24D1 PHACTR2 SPOPL RSBN1 PUM1 API5 VCPIP1 TPM3 PIKFYVE NR3C1 POU2F1 MLXIP CREBZF UBASH3B CCDC43 UBE2K
acute_myeloid	8	covid	C3_TFT_GTRD	NPM1_TARGET_GENES	0.00275637	0.140224	0.431708	-0.325366	-1.36309	248	SNHG8 EEF2 MKKS RPS3A CTDSP2 PRPF8 RPL10A HNRNPUL1 PPP1R12A PCBP2 MAP3K7 USB1 RNF167 EMC8 IREB2 MRPS33 IFRD1 FNTA MAPK14 BANP ERCC1 CEP95 NUP214 ZNF445 TMEM18 PRPSAP1 GATC SATB1 RPL10 KDM1A DHX30 ILK CORO7 SSRP1 MYCBP2 STUB1 EMD USP22 R3HCC1 HDAC6 MCRIP1 WDR70 GOT2 ARL14EP TBPL1 NCBP3 PPP4R3B RPS8 DIDO1 CACYBP SP3 RCOR1 TOMM22 CDK12 CYHR1 WDR43 NOL9 RRP1B COPS5 ITGB3BP SNHG12 HIF1AN SF3A3 DNAJB11 PPIL4 UPF3A NFATC3 CHPF2 PSMD6 MYO15B DENR RNF115 ADNP DUSP12 UBE2J2 MRPL57 TEX261 ABCD4 MOSPD3 ZNF787 GOLGA7 PPP4R1 VAV1 DNAJA3 CENPB AKAP11 RRN3 CNOT8 YTHDF2 HDLBP CDC25B KIFC2 TUFM ATXN1L FUBP1 DDX5 ERLIN2 LZIC HNRNPH3 COASY SLC25A11 TRIM41 TIMM10 EIF5 NOM1 LINC00476 NEK4 AGAP3 HGSNAT NOP14 NMNAT1 CLEC11A RPL18 POLR3C ATP9B ZNF398 FCHSD2 INTS4 ARHGAP45 LRSAM1 RPS11 HUWE1 SMG7 MFSD3 PCM1 POLDIP2 CSPP1 ATXN2L HSPA4 PFDN5 RPL7A CENPT MED22 GTPBP3 CUEDC2 MYLIP TMEM209 PHIP SSNA1 RPS7 ATN1 SH2B1 YLPM1 ARHGEF1 TRIM52 BNIP3L KLHL21 COPA ZNF410 UBXN6
acute_cd8	all	timen	C3_MIR_MIRDB	MIR17_3P	0.00275703	0.149194	0.431708	-0.429623	-1.63701	98	ZNF28 IKZF2 BCORL1 TSHZ3 TGFBR1 CPEB3 ZFP41 GATAD1 VGLL4 CNOT4 KIAA0232 ZNF813 RSPRY1 SETD3 KIAA0513 FAM217B RDH13 RAP2A VEZF1 PDE7A RAB35 FAM98A RAB8B WSB1 SORT1 FAM117A MOCS3 TTYH2 GLIPR1L2 FAM8A1 GAPVD1 DICER1 AKT3 TMEM62 ATAD2B TBC1D5 UHMK1 RHOT1 ICE1 UBE2F USP33 SLC35B2 ARAP2 LMLN
acute_bcell	11	age_n	C5_HPO	HP_ABNORMAL_TONGUE_PHYSIOLOGY	0.00275711	0.276236	0.431708	-0.666651	-1.7116	15	ASAH1 FXR1 SLC39A4 OPTN NOP56
acute_cd4	4	acuity_maxn	C3_MIR_MIRDB	MIR6730_3P	0.00275796	0.823201	0.431708	-0.561849	-1.75179	28	NR3C1 SUPT20H PTGER2 FOXJ3 RARS2 RSBN1L UBE2V2 CRTAP
acute_bcell	2	acuity_maxn	C3_MIR_MIRDB	MIR6783_5P	0.00275912	0.274812	0.431708	-0.525555	-1.53242	43	CD164 RAB7A STAP1 THRAP3 MIEN1 BCL7A ANKRD44 ASH1L ANP32A ARL6IP6 SINHCAF
acute_bcell	5	covid	C5_GO_CC	GOCC_P_BODY	0.00275912	0.153328	0.431708	0.505772	1.53156	50	ZFP36 SQSTM1 PSMA6 PSMC2 PSMA4 CNOT1 EIF4E2 CNOT7 XRN1 PNRC2 APOBEC3G ZFP36L1 TOP1 HAX1 DCP1A DDX6 TNRC6A CNOT2 PATL2 CNOT8 CAPRIN1 PSMC3
acute_myeloid	9	acuity_maxn	C5_HPO	HP_ABNORMAL_LEUKOCYTE_COUNT	0.00275912	0.163165	0.431708	-0.361074	-1.3446	261	HLA-DPB1 UNC119 LCP2 HLA-DRB1 RPL5 CIITA CD4 RPL15 UROS RNASEH2B SAMD9 IVD KRAS RPS27 SMARCD2 RPS7 SRSF2 RPL31 MDM4 SF3B1 JAK2 STAT1 DOCK8 PML LIPA ATP6AP1 NBN SGPL1 MYD88 RPL26 AK2 BTK TGFB1 CORO1A HAX1 AGA TICAM1 RPS24 PSMB4 ANAPC1 PRKCD RPS15A SP110 IL6R G6PC3 IKZF1 RPL35A RPS29 UNC13D LYST RBPJ PSMB9 NUMA1 IRAK1 FIBP WIPF1 DNAJC21 RPL18 NPM1 IL2RG ADA2 PTPRC RPS19 ZBTB24 NABP1 SAMD9L TSR2 ATM RAD51C RPS14 MEFV RPS28 RFXANK SLC27A4 MTHFD1 HYOU1 GTF2E2 XIAP NRAS ATRX STAT2
acute_bcell	7	covid	C5_GO_MF	GOMF_ACTIN_BINDING	0.00275921	0.0693251	0.431708	-0.346339	-1.55407	103	UXT LCP1 MARCKSL1 BIN1 ANXA6 S100A4 MICAL1 CAPG DIAPH1 CAPZA1 SPTBN1 PAWR LRRK2 PDLIM2 CAPZB ARPC5 MYO1G FLNA ACTR3 MACF1 WDR1 FMNL1 MSN TPM4 MARCKS COTL1 ACTN4 PARVG LSP1 DSTN
acute_myeloid	9	acuity_maxn	C5_HPO	HP_ABNORMALITY_OF_SECONDARY_SEXUAL_HAIR	0.00275941	0.163165	0.431708	-0.63048	-1.72003	19	HLA-DRA DUSP6 ZBTB20 LPAR6 POLR3H PSMB8 WDR11
acute_cd4	5	acuity_maxn	HALLMARK	HALLMARK_KRAS_SIGNALING_UP	0.00276009	0.0107113	0.431708	0.404161	1.64594	57	PRDM1 IKZF1 CTSS ITGB2 GYPC RGS16 CDADC1 KIF5C MMD SATB1 TNFRSF1B TRIB2 LY96 SDCCAG8 CBL WNT7A TNFAIP3 FCER1G
acute_cd8	11	acuity_maxn	C3_MIR_MIRDB	MIR4472	0.00276074	0.77443	0.431708	-0.566295	-1.58948	25	TCF12 IDH3B DERL1 BCL2L1 VAMP2 RPAP3 INTS6 KCNAB2 BCL7B C5orf15 NFIC TXK ATG14
acute_cd8	7	age_n	C5_GO_CC	GOCC_U4_SNRNP	0.00276082	0.0367838	0.431708	-0.73758	-1.77523	10	SNRPN SNRPF SNRPE
acute_bcell	5	timen	BTM_MODULES	translation initiation factor 3 complex (M245)	0.00276239	0.017802	0.431708	0.63941	2.10491	11	EEF1B2 EIF3H EEF1G EIF3F UXT PHB2 FBL EIF3D EIF3E
acute_myeloid	all	covid	C3_MIR_MIRDB	MIR3179	0.00276244	0.855921	0.431708	0.463098	1.66529	101	RNASE2 RNASE3 KLHDC7B CCR5 TOR1B TRIM22 TGM2 MAF MRPS18C RARG STX1A
acute_cd8	8	timen	C3_MIR_MIRDB	MIR5701	0.00276281	0.708467	0.431708	0.425601	1.57108	95	SNRPF ATXN1 MRPL37 LYRM4 PSMA1 ZNF644 LAPTM4A TWF1 DCTN3 UHRF1BP1L BCL10 GSPT1 GLIPR2 RAB2A RFLNB CDKN1B NR1D2 PRKCSH DOCK2 STAU2 CFL1 COX8A CCNT2 TXN FBXL3 TPGS2 MT1E RNF7 TET2 MLXIP RALGAPA1 CACYBP CAT
acute_cd8	13	timen	C3_MIR_MIRDB	MIR561_5P	0.00276399	0.233904	0.431708	-0.722168	-1.84395	10	ACTG1 EIF4G2 GLIPR1 STK4
acute_bcell	6	covid	C5_GO_CC	GOCC_CAJAL_BODY	0.00276472	0.104681	0.431708	0.572951	1.6605	31	TRIM22 NOP58 ISG20 DDX46 SRRM2 EWSR1 TGS1 PRPF31 SNRPC HMBOX1 SMNDC1 NHP2 SART1
acute_bcell	7	age_n	C3_TFT_GTRD	TERF1_TARGET_GENES	0.00276472	0.380609	0.431708	-0.444658	-1.59852	92	MEF2C CD69 BBX CD22 CYTIP GNG5 IGLV7-46 RAB18 CALCOCO2 NASP PPM1K NCKAP1L NDE1 TANK NFYC RASGRP3 MARF1 PLEK ST3GAL1 ELF1 ANP32B TPP1 NKAP STAP1 MOB1A CLEC2D NFAT5 ARF4 PRKACB BANK1 FOXP1 PNPLA8 ARL6IP5 C1D KPNA1 TMX4 ACTR2 FAM98C
acute_myeloid	3	timen	C3_MIR_MIRDB	MIR12126	0.00276525	0.530247	0.431708	0.580188	1.69965	19	HMGN3 RAB1A EVI2A CAMTA1 DDX6 TMX1 LETMD1 AAK1 GSPT1 MTPN KLF4 BAG4 ATF7IP2
acute_myeloid	3	sex_n	C5_HPO	HP_LOW_HANGING_COLUMELLA	0.00276587	0.485957	0.431708	0.630564	1.73195	24	EDEM3 CAPN15 ATN1 THOC6 PQBP1 CTNNB1 UBE2A PPP1R21 MGAT2 HNRNPH2 AIMP2
acute_myeloid	7	covid	C3_MIR_MIRDB	MIR6882_3P	0.00276599	0.268828	0.431708	0.409481	1.70463	65	OAS2 HEG1 AFF4 CUL1 TCF7L2 TFRC CSNK1D USP42 LIMK2 DISC1 DDIT4 MECP2 CUEDC1 DCAF1 FRYL SLC2A6 CREBRF RAPGEF1 SNRK PRKCA ARIH1 DCAF7 TNRC6B SPATA13 AFF1 ZZEF1 ZNF699 TGFBR2 RRN3 TIMM23B OTUD4 CDK13
acute_bcell	10	acuity_maxn	C5_HPO	HP_OSTEOSARCOMA	0.00276641	0.151911	0.431708	-0.534306	-1.75663	25	RPL31 RPS17 RPL35A RPS27 RPS26 RPL5 RPS29 MDM2 RPS28 ADA2 RPL15 RPL11 RPS10 RPL35
acute_myeloid	9	age_n	C2_CP_KEGG	KEGG_ALDOSTERONE_REGULATED_SODIUM_REABSORPTION	0.00276654	0.0327728	0.431708	0.648517	1.67209	16	MAPK3 PIK3CB MAPK1 KRAS PIK3CD PDPK1 INSR PIK3R5 IRS2 PIK3CG
acute_myeloid	4	timen	BTM_MODULES	cell cycle (I) (M4.1)	0.00276697	0.0377161	0.431708	-0.310291	-1.76192	28	SMC2 RACGAP1 PCNA POLA2 GMNN CKS2 PRIM1 TUBG1 NUSAP1 TIPIN DHFR FEN1 CKS1B STMN1 NCAPD3 PRKAR2B E2F2 SMC4 H2AFX UBE2S KIF20B CENPN PTTG1 TACC3 CENPW DTYMK MCM5 RANBP1
acute_cd4	2	sex_n	C3_MIR_MIRDB	MIR4698	0.002767	0.115274	0.431708	-0.377246	-1.32037	349	EIF1AX ZFX DDX3X FGL2 PPP2R5C ARID5B PTP4A1 TC2N CDC40 CASP3 UBQLN1 PLEKHA3 CAMK2D KLF3 RBM26 NIPBL PTPN4 ZMYM2 RORA SPATA13 NAP1L5 CDK17 CNOT6L DR1 RNF144A JAK2 PRPF4B GXYLT1 RAP2C DERL1 SECISBP2L ERBIN CSNK1D IREB2 GOLGB1 RC3H1 JAZF1 SUZ12 STOM C1orf21 MBNL1 RNMT STAG2 MXD1 BZW1 ZDHHC6 RAB1A TBL1XR1 GAB3 ZBTB38 PDLIM5 TMEM245 AAK1 SERINC1 NEK1 CUL4A CDC42SE2 ZNF451 CREBZF UHRF1BP1L TAB2 CPSF6 KIDINS220 SLC38A2 PAFAH1B1 ZCCHC2 SNTB2 KPNA4 MACO1 TSHZ1 SRSF2 FRYL CALU C1orf174 XRN1 CSNK1G3 PI4K2B SLC25A20 SSRP1 ATF2 MOB4 TTC33 SCRN3 RFX3 SVIL ZNF512 USP46 MAT2B MINDY2 PAG1 DNAJA2 RPS6KA3 SPTBN1 MDFIC EI24 TOP2B TOMM20 GFPT1 TCEA1 CCNC HSPH1 AMZ2 SNX18 SLC7A1 TIA1 UBE2G1 HSDL2 HERPUD2 YTHDF2 AMD1 ARPP19 MAPK1IP1L CNOT1 GRK5 FAM76B CRELD2 RCC1 EPC2 PPP4R2 HERC4 CDC14A LSM8 ZNF148 POU2F1 ZBTB44 MAP3K7 QKI SAP18 LAMP2 PRKAA1 NUDT21 SSH2 TENT2 RTP4 MIA2 ATE1 TAB3 CAPZA2 ERO1B FAM126A L3MBTL3 GNG2 TRIM59 TM9SF3 SEC22C ELK4 ARHGEF12 TIAL1 SP3 AKR1C3 TET2 CCSER2 CDC42EP3 CPEB4 ZMAT3 CCDC90B
acute_myeloid	14	age_n	C3_MIR_MIRDB	MIR302D_5P	0.00276725	1	0.431708	-0.32776	-1.54	60	PNISR PSMC6 GGCX MGAT4A ATRX FNDC3A SPPL2A CNOT6L CISD2 RAP2B CD2AP MON2 LAMP2 JMJD1C ZNF800 KANSL2 BORCS7 CDK6 TMEM218 PHF3 NR3C1
acute_cd8	4	timen	BTM_MODULES	TBA (M194)	0.00276826	0.025305	0.431708	-0.722307	-1.78475	13	XPO1 TXNDC9 NOC3L ARMC1 ATF1 CETN3 SMC1A MTO1 CTCF NUP37
acute_bcell	all	acuity_maxn	C5_GO_MF	GOMF_DNA_REPLICATION_ORIGIN_BINDING	0.00276842	0.162849	0.431708	-0.679932	-1.73225	14	ORC5 MCM2 ORC3 ORC2 ORC4 POLA1 KAT7
acute_cd8	8	timen	C5_HPO	HP_REDUCED_CONSCIOUSNESS_CONFUSION	0.00276842	0.625895	0.431708	0.361314	1.45954	205	RPS10 MT-CO3 PRNP PTS MAN2B1 MT-CYB SORL1 STX11 DHCR7 ATP5F1D BCKDHB IL12RB1 MMAB SLC22A5 GLYCTK MT-CO2 NDUFB9 TSPOAP1 SMARCE1 MMADHC ETFB NDUFAF8 TRAF7 NDUFB8 RPL5 EIF2B2 HADHA CDKN1B NFU1 ACADS CPT1A TRAF3 PCCB SURF1 NFKB2 RPL27 STXBP2 RPS26 ASL RPL15 BOLA3 GNAS SQOR UCP2 NDUFB10 NDUFV1 SLC2A3 DLD TXNRD2 MT-CO1 NDUFS6 PRPS1 MT-ND6 RPL18 NAXE RPL26 MCCC2 PPOX BAP1 TOMM40 RPS17 SLC39A4 FIG4 BCKDHA RPS7 NDUFA6 SMARCB1 RPL35A POMT1 HADHB PSAP ZNHIT3 MTRR TBP GLUD1 ACAT1 HLA-DRB1 ETFDH GCH1 ERAP1 MRPS16 LMBRD1 NNT ACADVL NDUFB11 ETFA NAA10 NDUFA1 IRAK1 RPS15A COX5A ACADSB PRDX1 RPS19 DPYD NDUFAF5 ERCC5
acute_myeloid	13	timen	C5_GO_MF	GOMF_GUANYL_NUCLEOTIDE_BINDING	0.00276842	0.0430227	0.431708	-0.41248	-1.53038	178	IFI44L MX1 MX2 GBP1 GIMAP4 DDX58 GIMAP7 GIMAP1 RAB10 LRRK2 RHOB GIMAP6 FKBP4 RAB8A NUDT16 RAB8B GBP4 GBP5 GIMAP2 RTCB RRAS GBP2 GNAQ GCH1 RAB27A EIF5B RP2 RALB RAB31 DRG1 RAB3D
acute_bcell	1	sex_n	C3_MIR_MIRDB	MIR3945	0.00276902	0.640186	0.431708	-0.736775	-1.84529	11	BIRC6 PCDH9 XPO1 GTF3C2 KBTBD2 COPS7B ARPP19
acute_cd8	7	covid	C5_GO_CC	GOCC_INTRINSIC_COMPONENT_OF_ENDOPLASMIC_RETICULUM_MEMBRANE	0.00276917	0.0693321	0.431708	0.431703	1.52136	112	HLA-DPB1 CALR HLA-DQA2 HSPA5 DERL1 AUP1 EMC6 HLA-DPA1 HLA-A WDR83OS HLA-DRB5 SPCS1 PDIA3 BSCL2 DPAGT1 HLA-E EMC10 SEC62 PIGT HLA-C TMCO1 HM13 TM7SF2 EMC3 BCAP31 SEC61A1 RHBDD2 TECR B2M SLC35B2 BFAR DPM2 EMC4 GRAMD1A HLA-DRA PIGG EMC8 EDEM1 SARAF EMC7 DERL2 FKBP8 ELOVL1 TRAM1 ESYT1 HLA-DQA1 HACD2 HLA-DQB1 SPPL2A EBP ZMPSTE24 PORCN SLC35B3 TAPBP HLA-B INSIG1 STIM1 SLC37A3 PIGS ATF6B ATF6 ARL6IP1
acute_cd8	8	covid	C5_GO_MF	GOMF_TRANSLATION_REGULATOR_ACTIVITY	0.00276923	0.147525	0.431708	-0.266885	-1.41239	100	EIF3L EIF2S3 EIF4B EEF2 EEF1B2 EIF3F EEF1A1 RPS14 EIF3E SHMT2 RPL10 EIF3M EIF4EBP2 IREB2 EIF3K EEF1D EIF4E EIF2D EIF1
acute_cd4	10	timen	C5_GO_MF	GOMF_NADH_DEHYDROGENASE_ACTIVITY	0.0027702	0.116964	0.431708	-0.470466	-1.60658	37	NDUFA3 NDUFS8 NDUFA5 NDUFB4 NDUFS7 NDUFV2 NDUFB3 NDUFA4 NDUFB2 NDUFB1 NDUFC1 NDUFV1 NDUFS2 NDUFA12 NDUFA13 NDUFB7 NDUFB10 NDUFB6 MT-ND4L NDUFB5 NDUFA2 NDUFA10 NDUFA8
acute_cd4	14	timen	C5_GO_CC	GOCC_EXTERNAL_SIDE_OF_PLASMA_MEMBRANE	0.00277067	0.049595	0.431708	-0.470022	-1.60937	83	CX3CR1 BTN3A2 KLRD1 CD48 FCGR3A IL7R CD2 SLAMF6 SPN PTPRC FCER1G TMEM123 BTN3A1 CCR7 BTN3A3 IL27RA TRGV9 HLA-F HLA-E FLOT1 CD3G IL2RG ITGAL CAPN2 IL6ST TNFRSF18 CD244 B2M LAG3 LY9
acute_myeloid	4	timen	C5_GO_CC	GOCC_TERMINAL_BOUTON	0.00277067	0.149652	0.431708	0.595337	1.79146	13	AAK1 RAB5A PRNP P2RX4 LRRK2 CYFIP1 SYNJ1 AP3D1
acute_cd8	8	covid	C5_HPO	HP_ERYTHEMA	0.00277146	0.113457	0.431708	-0.355297	-1.70734	53	MT-CO1 MT-CO3 KRT10 MT-ND5 MT-CO2 SLC39A4 CDKN1B MT-ND4 ERCC2 RNF168 PERP CTLA4 DDB2
acute_cd8	2	acuity_maxn	BTM_MODULES	NK cell surface signature (S1)	0.00277299	0.0700926	0.431708	-0.519268	-1.58969	33	IL2RB KIR3DL1 CX3CR1 FASLG ADRB2 ENPP5 KLRK1 TMEM64 PTGDR SLCO4C1 ATP8B4 ELOVL6 NCR1 IL18RAP PVRIG ATP9A TIE1 TGFBR3
acute_cd8	7	covid	C5_GO_CC	GOCC_ANCHORED_COMPONENT_OF_MEMBRANE	0.00277328	0.0693321	0.431708	0.618279	1.74238	23	LY6E BST2 NT5E PRNP RAB5A ZFAND2B CD2 CD55 RAB35 CD14 VNN2 CD48
acute_myeloid	15	age_n	C5_HPO	HP_AGENESIS_OF_CORPUS_CALLOSUM	0.00277492	0.0511042	0.431708	0.615837	1.79961	20	MT-CO3 MT-CO2 MT-CYB MT-CO1 ACTG1 GPX4 MT-ND4 MT-ND1
acute_bcell	2	covid	C3_MIR_MIRDB	MIR3190_5P	0.00277507	1	0.431708	-0.529137	-1.72387	35	MAP4K4 NT5E NUDT3 ING5 FLOT2 UBE2V1 ARIH2 PRDX5 ETS1 NUFIP2 BICD1 SNX17 RSBN1L MARF1 DCAF7 ERBIN CLTC
acute_cd8	11	covid	C5_GO_CC	GOCC_VESICLE_MEMBRANE	0.00277578	0.0523613	0.431708	0.331387	1.37699	429	IRF7 IFITM3 BST2 CHMP5 KIR2DL4 CALR HLA-DRA CD38 DTX3L HLA-DRB5 HVCN1 HLA-DPA1 ITGAX SELL VAPA MAGT1 FABP5 GBP1 VPS4B HLA-DQA2 VTI1B HLA-DMA TCIRG1 SCAMP4 PSAP FURIN STARD3 RAB8A SRI IL7R PML SPPL2A ATP6V0D1 EPS15 GOPC RAB4A EPN1 EHD4 LMAN1 HLA-A STOM AP1G2 APPBP2 HLA-DPB1 ATP8A1 TSPAN14 PLD3 TOR1A AREG ATP6AP1 HLA-DQA1 SCYL1 CD164 CD44 RAB5A LAPTM4A VMA21 PIKFYVE MCTP2 CHMP2B LAMP2 YKT6 SYNGR2 RAB24 SAR1A VAMP8 TAP1 PLEKHM1 CD74 NCKAP1L SYPL1 STK26 EPHA4 RAB10 GABARAPL1 RHOG SNX1 RAB35 ADAM10 VPS16 UBB RAB7A TAPBP RMC1 PDE6D FNDC3A VTA1 STAM OPTN SNX14 VPS39 RAB6A CDIP1 B4GALT1 SEC23IP RNF13 SEC13 TGOLN2 TMED10 LAMTOR3 MLEC TM9SF2 CLTA ATP2B1 SMAGP SNX4 CAMK2G CHMP3 RAB18 CLINT1 CD47 NCALD WASHC1 GRB2 TMC6 PEF1 AP3M1 SNAPIN COPA MITD1 TRIP11 APLP2 RAB1A PLIN3 CD46 LNPEP PHACTR2 TMEM175 PDIA3 TMBIM1 ANXA7 ANKRD27 RHOA RAP1B ACAP2 SNF8 SNX6 PDCD6 DBNL RAB8B INPP4A MYD88 MANBA EEA1 STX17 PECAM1 TMEM59 RAB27B SEC24C TMED3 YIPF2
acute_cd8	9	acuity_maxn	C3_MIR_MIRDB	MIR302A_5P	0.00277578	0.853752	0.431708	-0.475745	-1.4805	61	PTBP3 LUC7L3 BCL7B ACTN4 CEP350 VPS13C CPNE3 OSBPL8 PRKCB ZMAT3 TNRC6B SINHCAF C16orf72 ZBTB20 RC3H1 MBNL1 INTS6 LPP SMIM14 HNRNPLL DDX5 CCDC186 SNAP23 XPO4 FOXP1 PTPRC PPP2R5E LPGAT1 UBE2D3
acute_cd4	7	timen	HALLMARK	HALLMARK_COMPLEMENT	0.00277641	0.0163114	0.431708	-0.435807	-1.63106	85	IRF7 PLSCR1 CCL5 PSMB9 CASP1 LAP3 IRF2 LCK GZMK PIM1 S100A9 CTSC APOBEC3G FCER1G EHD1 PLEK VCPIP1 LCP2 PPP4C GZMA FCN1 CASP4 CTSS
acute_bcell	12	covid	BTM_MODULES	plasma cells, immunoglobulins (M156.1)	0.00277765	0.03148	0.431708	0.624282	1.64634	19	IGHM IGKV1-5 IGHV3-48 IGKC IGKV4-1 IGLL5 IGHG1
acute_myeloid	11	acuity_maxn	C5_GO_MF	GOMF_CALCIUM_DEPENDENT_PROTEIN_BINDING	0.00277783	0.10468	0.431708	0.325827	1.72068	42	S100B S100A8 S100A12 S100A9 S100A11 SYN1 CALM3 SLC9A1 S100A10 LRP8 CPNE3
acute_myeloid	6	timen	C5_GO_MF	GOMF_ATPASE_COUPLED_ION_TRANSMEMBRANE_TRANSPORTER_ACTIVITY	0.00277871	0.0545882	0.431708	-0.605609	-1.93184	12	ATP6V1B2 ATP6V1D ATP6V1E1 ATP6V0C ATP6V1C1 ATP6V0E1 ATP6V0D1 ATP6V1A ATP5F1B ATP6V1H ATP6V1F
acute_myeloid	6	timen	C5_GO_MF	GOMF_PYROPHOSPHATE_HYDROLYSIS_DRIVEN_PROTON_TRANSMEMBRANE_TRANSPORTER_ACTIVITY	0.00277871	0.0545882	0.431708	-0.605609	-1.93184	12	ATP6V1B2 ATP6V1D ATP6V1E1 ATP6V0C ATP6V1C1 ATP6V0E1 ATP6V0D1 ATP6V1A ATP5F1B ATP6V1H ATP6V1F
acute_myeloid	5	acuity_maxn	C5_GO_MF	GOMF_CIS_TRANS_ISOMERASE_ACTIVITY	0.00277882	0.118698	0.431708	0.599108	1.74656	28	PPIF FKBP4 AIP DEGS1 FKBP2 FKBP3 PPIB FKBP5 PPIL4 PPID FKBP8 NKTR
acute_cd8	10	timen	C5_GO_CC	GOCC_SECRETORY_GRANULE_MEMBRANE	0.00277956	0.0404194	0.431708	-0.448041	-1.54601	98	BST2 PTPRC ADAM10 VAMP8 RHOF DYNLL1 HMOX2 CD53 TBC1D10C TNFRSF1B STK10 CYBA IQGAP2 CD58 HLA-C DEGS1 HLA-B TYROBP CPNE1 TMEM63A AP1M1 STOM UBR4 RAB7A MLEC CD300A CD47 KCNAB2 DIAPH1 CD46 ANXA7 RAB27A SRI RAB10 RAP1B LAMTOR2 CPNE3 RAB5B LAIR1 RAB6A DDOST TRIP11 TCIRG1 TSPAN14
acute_bcell	4	covid	BTM_MODULES	leukocyte differentiation (M160)	0.00278044	0.106945	0.431708	0.724856	1.83465	12	CD83 NFKB2 NAA15 NR4A2 KLF6 JUNB
acute_myeloid	5	timen	BTM_MODULES	TBA (M32.6)	0.00278074	0.0194652	0.431708	-0.580697	-1.8404	13	NUCB1 MLF2 PSMD3 DNM2 HMG20B PKN1 PPP2R1A HGS
acute_bcell	7	timen	C3_MIR_MIRDB	MIR431_5P	0.00278142	0.102913	0.431708	0.702503	1.69111	13	CD69 PCNP CCDC59 ZNF644 IRF2BP2
acute_cd4	8	age_n	C5_GO_CC	GOCC_CYTOPLASMIC_SIDE_OF_ENDOPLASMIC_RETICULUM_MEMBRANE	0.00278148	0.138187	0.431708	0.703276	1.89122	10	RPS26 PTPN1 HM13 RPL27 RPS29
acute_cd8	13	sex_n	C5_HPO	HP_ATROPHY_DEGENERATION_AFFECTING_THE_CENTRAL_NERVOUS_SYSTEM	0.0027821	0.0412257	0.431708	0.516033	1.68282	43	ACTG1 MT-ATP6 MT-ND1 CDC42 MT-CO3 RAD21 MT-ND4 TYROBP ANXA11 BCAP31 HNRNPA1 HNRNPA2B1 PFN1 MT-CO2 SETX SYNE1 MT-CO1 COX8A VCP FTL IDS LYST ATRX
acute_cd8	2	sex_n	C3_MIR_MIRDB	MIR544A	0.00278286	0.113017	0.431708	-0.404287	-1.63292	131	USP9X DUSP2 RAP2C TOX PI4K2A GALNT3 TBCK SPRY1 AKAP5 PHF3 SREK1IP1 VCPIP1 SESN3 LYST ORC4 USP8 WARS2 CISD2 KLF3 ARF6 FOXO1 PDCD6IP CHURC1 ZNF236 PPM1A DNAJC1 MTMR12 ZNF737 ZNF518A SRSF2 BRMS1L CLCF1 C6orf62 RAD51D POLR3E NUFIP2 BIRC6 PLK2 OSBPL8 SDHD FAM126B TGFBR2 POLR1E GTF2H1 ATP2A2 UBE2L3
acute_myeloid	2	sex_n	C3_TFT_GTRD	METTL14_TARGET_GENES	0.00278315	0.41469	0.431708	-0.380418	-1.62818	67	JUND PNRC1 PDXK MEF2C GNAS CCNL1 SQSTM1 CLEC4A YTHDF2 PDCD4-AS1 HMGB1 PTK2 DHX34 CLK4 TRIM38 CTSO PYM1 CRLS1 ATM BABAM1 CDKN2AIP
acute_myeloid	4	covid	C5_GO_MF	GOMF_PHOSPHATIDYLSERINE_BINDING	0.00278332	0.233081	0.431708	-0.491545	-1.68203	23	THBS1 CD300LF GSDMD CPNE1 CD300A HSPA8 ASAP1 OSBPL8 APPL1 SESTD1 ANXA6
acute_bcell	12	sex_n	C3_MIR_MIRDB	MIR8073	0.00278391	1	0.431708	-0.570467	-2.02975	24	PDPK1 MYO1F VPS53 LSM5 DIS3 TMED1 RIC3 INSIG2 CUTC SMUG1 TNRC6B PHTF2 RALBP1 RPL28 MBNL1
acute_myeloid	2	timen	C3_MIR_MIRDB	MIR4463	0.00278418	0.665517	0.431708	-0.405367	-1.67779	40	OAS2 PRMT2 PPP1R10 GOPC MRPL35 LRRC59 EXOC6 PDHA1 ARRB1 CRK EMB LPGAT1 CNOT2 TRIM4 IREB2 EAF1 SLC8A1 CCDC97 TRIM33 PITPNA RPIA SELENON LPP ZNF207 SURF4 MAN1A2 AGO2 EBPL ZNF326 G3BP2 ADNP
acute_cd4	1	age_n	C5_GO_MF	GOMF_CYTOKINE_RECEPTOR_ACTIVITY	0.00278451	0.108397	0.431708	0.542277	1.86575	20	CXCR4 IL6R CD44 CD74 IL7R IFNGR1 IL10RA IL6ST
acute_bcell	10	covid	C3_TFT_GTRD	NKX2_8_TARGET_GENES	0.00278533	0.292459	0.431708	0.650681	1.67169	14	ITGB1BP1 SRI CALM3 AHNAK NDUFB1 USP15 WASF2 MYL12B
acute_cd4	8	covid	C5_GO_MF	GOMF_TRANSPORTER_ACTIVITY	0.00278534	0.0597581	0.431708	-0.255027	-1.36579	254	MT-CYB MT-CO1 MT-ND4 SLC25A6 MT-CO3 SLC25A5 ATP5PB TOMM7 MT-ND4L MT-ND3 MT-ATP6 MT-ND6 MT-CO2 COX4I1 KCNAB2 TSPO MT-ND5 ATP5MG VDAC1 ATP5MC3 SLC7A6 SURF1 ATP6V0D1 MT-ND2 PRELID3B TOMM22 UCP2 ATP6V0C PIEZO1 ORAI1 ATP5F1A TOMM20 ATP2B4 ATP5PF MT-ATP8 PLSCR3 MT-ND1
acute_cd8	3	timen	BTM_MODULES	golgi membrane (II) (M237)	0.00278566	0.0242004	0.431708	-0.669181	-1.73939	17	C1GALT1C1 COPB2 SLC35A5 GOLPH3L GOPC ARFIP1 GALNT7 RAB21 SLC35B3
acute_cd4	8	timen	C3_MIR_MIRDB	MIR9_3P	0.00278617	0.139709	0.431708	0.438292	1.49263	114	PIK3R1 CSDE1 CEMIP2 COPS2 RAB14 PHTF2 ARL4A RNF138 NDUFA10 LPGAT1 PDE4D VDAC1 MFSD14A HERPUD1 MTRNR2L8 SESN3 SH3BGRL COX7A2L ZNF292 PPA1 LSM8 YIPF5 PRKAR1A REST SMARCC1 ZBTB44 DAZAP1 APP USP46 ZNF281 ARHGAP5 CRYBG1 CCSER2 SREK1IP1 CSNK1G3 SMARCE1 CYLD PDCD4
acute_cd8	7	timen	C5_GO_CC	GOCC_LIPID_DROPLET	0.00278629	0.0536082	0.431708	-0.518174	-1.74874	51	RSAD2 GIMAP2 GIMAP7 RNF213 BCAP31 AUP1 RAP1B EHD1 SMPD1 SIGMAR1 ANXA2 SYNGR2
acute_myeloid	11	timen	C3_MIR_MIRDB	MIR4795_3P	0.00278699	1	0.431708	-0.366746	-1.42447	361	IFI44 CCR1 CHMP5 MAT2B GIMAP8 NSL1 EREG ERGIC2 MED11 GK CEPT1 TFEC LACTB2 TMPO UBA3 AASDHPPT NCOA7 SMCHD1 HSPE1 HPS5 GOSR1 TRIP6 PHACTR2 ARL11 MRPL13 FBXO6 VPS4B LAMTOR3 FGD2 BLZF1 GLE1 CASP1 TRADD C21orf91 VPS35 UBE2V2 GOLGB1 FAM111A ETS2 MR1 PWWP2A MDH1 AKAP13 MIA2 PPP1R10 EIF4A2 PPIL1 FYB1 RABL3 GUCY1A1 UTRN TMEM33 LTN1 ATG3 TMX1 SAMSN1 FZD2 ARMT1 CSF2RA SPOUT1 KRCC1 GLS CASP3 FAM78A BRAT1 APPL1 CRIPT MYD88 COQ9 ABI1 WASHC3 FRYL TCAIM CNOT4 EIF4A3 BDH2 CCDC186 ZNF148 DCAF13 GMPPB TNFAIP3 TAOK3 CCP110 GPBP1 MID1IP1 CREB5 IL15 C17orf75 NPAT HOMEZ OSTF1 NFKB1 NIPA2 BIRC6
acute_myeloid	1	sex_n	C5_GO_MF	GOMF_RRNA_BINDING	0.00278699	0.757807	0.431708	0.524967	1.62189	63	RPS4Y1 UTP23
acute_bcell	12	timen	C5_GO_MF	GOMF_GLYCOSYLTRANSFERASE_ACTIVITY	0.00278772	0.0390244	0.431708	-0.44908	-1.70711	64	GYG1 PNP PARP9 MGAT2 PARP14 TYMP ALG1 ST6GAL1 OSTC OGT C1GALT1 DPAGT1 TNKS2 ST8SIA4 GBA NAMPT HPRT1 PARP10 PIGH SIRT6 SIRT2 FUT8 DPM1
acute_cd4	8	sex_n	C3_MIR_MIRDB	MIR664B_3P	0.00278829	0.242155	0.431708	-0.392771	-1.55723	146	ITGA4 AP1S2 ZFX IL6ST ANKRD44 ZC3H6 LCP2 GPBP1 MAEA POLR2M SRP19 SELENOF CCAR1 RAP1A TTC17 ERP44 SMIM15 CDK6 PKN2 KIF2A C16orf91 STAG1 ATAD1 OSBPL8 ANTXR2 STAG2 OXNAD1 PJA2 TMED4 YTHDC2 DENND4C SMIM14 KIF5B LAPTM5 PIK3R1 HOOK3 PHF20L1 GPHN UBE4A BZW1 MED4 ANGEL2 PRPS1 C19orf12 TBL1XR1 SERINC1 MTDH TMF1 DPP8 DHX8 BRCC3 OXR1
acute_cd4	14	covid	C3_MIR_MIRDB	MIR328_3P	0.00278838	1	0.431708	0.735	1.70481	11	EIF2AK2 PSMB9 PRF1 PEF1 DDB2
acute_cd8	all	timen	C3_MIR_MIRDB	MIR3942_3P	0.00278868	0.149194	0.431708	-0.358823	-1.48608	239	TNFSF14 PTGER2 ZNF620 RALB HDX IVNS1ABP CASP1 ZKSCAN3 C17orf80 IRAK2 TGFA MTHFSD ACTA2 TSHZ3 ATG4C MGAT2 MINDY2 ADAM10 LNPEP MSANTD4 ZNF274 PCNX4 C5orf15 RBBP5 ABCC5 RAB27B C6orf62 TTPAL TRAPPC11 WDR44 N4BP2L2 FAM114A2 UBE2D1 RIMKLB VPS72 DCAF12 ADAM28 LBH MGAT1 SCOC GIGYF2 TAOK1 ZNF527 NUB1 ABHD2 VCPIP1 MSL1 CD36 TMEM251 MFSD4B BMPR2 ARV1 RAPGEF6 ANKRD42 BDH2 SNUPN ZC3H14 UST TCF12 EXPH5 PDE7A P2RY13 ODR4 RALGPS2 APC RAB23 SLC35F5 SECTM1 VPS45 TTC27 TTC33 BRWD3 TRIP12 TTC37 CMC1 ZBTB44 COG6 FECH DCUN1D4 GFM2 RSF1 ZBTB20 MED23 ANKRD12 VAV3 GATC PIKFYVE ZNF516 SMG1 KLRC2 HOOK3 SPAG9 LMLN ADCY9 MCTP1 LEPROT SS18L1 ATXN3 KIF1B ZNF569 PIWIL4 INO80C CCDC186 CNOT6 ZMYM3 SLC44A1 SLC25A24 KLF12 PDCD1LG2 ALDH2 ZBTB33 NUDT16 ERICH1 RAB21 MMAA PTPRN2 SLC15A2 YIPF6 EXOC8 ITPRIPL2 RNGTT
acute_cd8	11	timen	C3_MIR_MIRDB	MIR18A_5P_MIR18B_5P	0.00278884	1	0.431708	0.371912	1.64987	41	YPEL5 TNFAIP3 BTG3 PDE4D HIF1A TWF1 KLF6 RAB5A RAB5C NUFIP2 KDM2A RORA
acute_cd8	5	sex_n	C3_TFT_GTRD	AUTS2_TARGET_GENES	0.00278903	0.139597	0.431708	-0.380618	-1.3228	259	XIST C9orf78 AP3S1 RSL24D1 OAT LDHA HMGN2 TLE4 CNOT7 TXNL1 DAZAP2 MYL12B RFTN1 SEC11A EWSR1 MORF4L1 SPTBN1 PTMA DDX52 RDX CDKN1B SRSF3 MRPL33 HOXB2 TUBA1B FLOT1 AGPAT1 DESI2 RPL7L1 BCL2L11 AKAP8 ATP2B1-AS1 CDK6 MLLT10 SRSF1 PRKAA1 TMEM30A NR3C1 PIP4K2A PHF19 CNOT8 RPL5 CREBL2 STARD7 IGBP1 MIF4GD SET MCRS1 WBP1 HNRNPF DDIT4 ITFG2 BMI1 ATP5PO HNRNPDL MPV17 RBM39 THAP7 DSTYK DDX21 MRPL43 PBRM1 RUSC1 NUDCD2 LCOR RPL26 RNF113A PHF3 RBBP7 ZEB1 THOC7 WDR26 KANSL1 BCAP29 STIM1 EIF4G2 DUSP6 CHST11 SFT2D1 ZNF529 TLE3 FAM98A ZNF26 RPS28 TBC1D7 ARHGDIA TMEM203 LRSAM1 PTPN4 ZC3H15 COX5B UBXN4 FER HSPA9 UGCG ATG12
acute_myeloid	14	acuity_maxn	C2_CP_KEGG	KEGG_RIBOSOME	0.00278981	0.329198	0.431708	-0.446735	-1.4765	85	RPL22L1 RPL36A RPL21 RPL37A RPL15 RPS26 UBA52 RPS29 RPLP0 RPL9 RPSA RPS18 RPS27 RPLP2 RPL19 RPL4 RPS8 RPL13 RPS27A RPL7A RPS7 RPL35 RPL12 RPL34 RPS3A RPL3 RPL36 RPL6 RPS2 RPL18A RPS11 RPS19 RPL32 RPL14 RPS3 RPL38 RPL41 RPL29 RPS27L RPL10 RPL23A RPS16 RPL22 RPS12 RPL10A RPS6 RPLP1 RPL24 RPS4X RPL27
acute_myeloid	5	age_n	C3_MIR_MIRDB	MIR424_3P	0.00278981	0.512163	0.431708	0.616006	1.65898	20	RER1 HNRNPA0 MRFAP1 TNKS2 SMAD7 RNF166 RNF13 MED13L
acute_myeloid	2	acuity_maxn	C5_GO_MF	GOMF_GLUTATHIONE_TRANSFERASE_ACTIVITY	0.00279089	0.0676902	0.431708	0.729659	1.68755	10	GSTO1 MGST3 MGST2 MGST1 ALOX5AP GSTM4
acute_cd8	3	sex_n	C3_TFT_GTRD	TEAD2_TARGET_GENES	0.002791	0.316081	0.431708	-0.269667	-1.32943	1066	RPS4X CDK16 SMC1A NR4A2 POLR2J3 PPP2CA UBA1 GTF3C2 NDUFC2 ISCA1 LINC02086 ZNF121 LINC00476 CCDC77 OPA3 TMEM62 ZNF691 PAICS SNX8 LIPE-AS1 TMEM97 ASF1A FAM98A NELFA LIN54 MIOS RAB29 CKLF COQ10B POLG2 CENPN PDHB SEC14L1 TMEM68 LARP4 MADD IER2 ATR GBF1 ATG12 CYP51A1 PIGBOS1 SNX13 C4orf46 HEXIM1 SNHG15 ARID4A ANKMY2 TP53INP1 UTP25 PDXDC1 CBLL1 ATP8A1 THAP7 AHR RIOK2 MSMO1 RPGRIP1L POLR2F NGRN PPP1R21 PRKCI PPM1D INTS2 GABPB1 RBM12 PPIP5K2 ZDHHC5 ZDHHC7 MRPS27 ALOX12-AS1 ZNF184 CHD8 DPM2 ITGAV DAXX THADA APOL2 ATP1B3 POLG NUFIP1 SDE2 CRNKL1 EIF2AK3 SHLD3 MSL2 ULK4 BORCS8 MRPL58 CCDC90B BTD C5orf15 KDM3A STK35 DDX54 SCNM1 CNBD2 ARL1 TSFM RAP1GDS1 ZNF48 SSR3 MAT2A MIA2 UCHL3 ARMC8 FUT10 ZNF384 HBP1 CNPY2 AFMID EIF4A1 FLNA PDE12 ARPC4-TTLL3 NUP37 PGGT1B PRR5 NR1H2 NECAP1 ASTE1 RALA NAA50 PRR5L METTL26 DLGAP1-AS2 ZRANB2 GEMIN2 APC WDSUB1 SLC7A6 EXOSC9 SNRNP40 ATG5 PA2G4 RAB3GAP1 FAM227B BAZ2B DOHH ASB8 PPP4R3B SERINC1 HNRNPH3 HBS1L ZZEF1 RPL22L1 S100PBP SPEF2 TIMM22 TRIM23 CMC2 VPS26A METTL2B PREP HDLBP NEMF EID1 GNL1 AKAP1 SRSF7 PIGV RNF125 CAPG PYGB MAPK7 GABARAPL1 PTCD2 PPARD PNO1 PTGER4 AK2 OXNAD1 NBEAL1 CDC40 UFSP2 RPS17 ZSCAN26 RBM14 TOX4 RNASEK ATN1 HPS5 SYS1 UBAP2L TRIM41 CEP57 MRPL48 GOT1 ANO6 JMY OGDH TRMO IWS1 CHP1 LEPROTL1 RPL26 DHPS CLPX TTI1 MRPL27 NUP62 RAD50 FEM1A ACACA TOE1 ZNF346 XPO1 MBTD1 PRPF40A PCYT1A HNRNPLL PARPBP ZNF684 DPH3 BZW2 SINHCAF CD320 CCT8 DEDD SLFN12 SRCAP ANAPC7 SART3 HIKESHI CHCHD3 LDAH CUL2 TINF2 GFM1 HDAC1 RSRP1 SNX27 PPM1B C1GALT1 TRMT61B ICE1 PIGB TUBD1 LBHD1 DNMT1 DDX46 PNPT1 CHTOP IFIH1 AP3S2 VPS41 TOLLIP FBXO33 NGDN HAUS8 SPATA5 RNFT1 PRDM10 KMT5A RHBDD3 MED15 MALSU1 CREBL2 SLC3A2 UQCC3 PIP4K2B C1orf174 NAPEPLD KPNA4 SEC61G ANAPC13 TCP11L2 SDF2L1 QRICH1 NUP205 POLR2K USP15 TRA2B TMEM87A TDRKH-AS1 MEX3C C1orf109 IFRD1 PSMA3-AS1 HSD17B11 RPAP1 CCDC12 UBXN6 HSDL2 ATG7 ZNF484 SERP1 SCAND1 HSPA5 LETMD1 MFSD4B RBM23 STK11IP FAF1 NANS POLR3B GTPBP8 TMEM205 ATAD2B UQCRQ PPP1R13L MPDU1 INTS14 METAP2 SAMD4B SCAF11 CTDSP1 BRCA2 BSCL2 WRAP53 ARGLU1 NCAPD2 THAP6 TGFBR2 UTP23 YWHAE POLE3 TAF1D BECN1
acute_myeloid	15	sex_n	C5_GO_CC	GOCC_RIBOSOMAL_SUBUNIT	0.00279112	0.03555	0.431708	0.432884	1.56389	95	RPS4Y1 RPS2 RPL23 RPL10A RPL5 RPS18 RPL31 RPS6 RPS7 MRPS21 RPL10 RACK1 RPL7A RPL15 RPL23A RPS3 RPLP0 RPL12 RPL3 RPS23 RPL19 RPS3A RPS8 RPL6 RPL32 RPS20 RPL13A MRPL20 RPL8 RPL13 RPL4 MRPL54 RPSA RPS15 RPL18 RPL29 RPL14 RPL11 RPL22 RPS17 RPS27 MRPS34 MRPL28 RPL35 MRPS18C
acute_cd4	7	timen	C2_CP_KEGG	KEGG_ALLOGRAFT_REJECTION	0.00279142	0.0357301	0.431708	-0.689826	-1.77989	16	PRF1 HLA-A HLA-DPB1 HLA-C HLA-B HLA-E HLA-F
acute_cd4	7	timen	C2_CP_KEGG	KEGG_AUTOIMMUNE_THYROID_DISEASE	0.00279142	0.0357301	0.431708	-0.689826	-1.77989	16	PRF1 HLA-A HLA-DPB1 HLA-C HLA-B HLA-E HLA-F
acute_bcell	3	age_n	C5_HPO	HP_ABNORMALITY_OF_URINE_HOMEOSTASIS	0.00279163	0.145872	0.431708	0.293291	1.45258	153	MT-ND1 MT-CO3 MDH2 NGLY1 STAT3 AP2S1 DGUOK ARHGAP24 MT-CO1 KLF6 NCF1 PGK1 APRT MT-ND2 TENT5A G6PD CD2AP MT-ATP6 GLUD1 LYZ GNAS MT-ND3 HSD17B10 BLK NDUFB10 MMADHC STAT2 IRF2BP2 BAZ1B HLA-DRB1 MT-CO2 MOCS2 CDC73 MT-ND4 IDH2 MAGED2 BUD23 IRF1 HLA-DPA1 RRM2B TRNT1 MCFD2 CDKN1B
acute_cd8	all	covid	C2_CP_KEGG	KEGG_GRAFT_VERSUS_HOST_DISEASE	0.00279189	0.0303979	0.431708	0.568376	1.60314	33	HLA-DQA2 HLA-DRB5 CD86 FASLG KIR3DL2 IFNG HLA-DQA1 GZMB HLA-DPA1 PRF1 HLA-DPB1 KIR2DL3 HLA-DMA HLA-DQB1
acute_myeloid	6	age_n	C5_GO_MF	GOMF_MHC_CLASS_I_PROTEIN_BINDING	0.00279189	0.283376	0.431708	0.636719	1.63179	16	LILRB1 TUBB VCP LILRB2 ATP5F1B PILRA ATP5F1A DERL1 BCAP31
acute_bcell	7	age_n	proteinatlas_blood_expression_cluster	Cluster 24: B-cells - Unknown function	0.00279217	0.0356002	0.431708	-0.561814	-1.7107	32	ANXA4 IGLV2-23 IGLV2-8 ING4 ICE2 NASP PPM1K ZNF22 IGHV1-46
acute_cd8	6	timen	C5_GO_MF	GOMF_TRANSLATION_REGULATOR_ACTIVITY	0.00279249	0.0533453	0.431708	0.363107	1.53108	110	ETF1 EIF4A3 EIF3I EIF3L AIRE EEF2 EIF4EBP1 GSPT1 EIF2A EIF4EBP3 EEF1B2 EIF3F EIF5A EIF4H SHMT1 EIF3C HBS1L EIF1 TYMS EIF3K EIF4A1 EEF1G MCTS1 NEURL1 TSFM EEF1A1 SHMT2 DHFR DENR EIF2B1 RPL22 EIF2S3 EIF1AX EIF1AD EIF4G2 PABPC1 EIF4B RPL10 EIF3H EIF3D MTRF1L CIRBP MRPL58 EIF2AK1 FXR1 RPS9 PAIP2 EIF1AY RPS14 EIF5A2 EIF2B3 EIF4EBP2 PAIP1
acute_cd8	1	covid	C5_GO_MF	GOMF_MRNA_5_UTR_BINDING	0.00279258	0.129796	0.431708	-0.38252	-1.79706	21	RPS14 RPS3A RPL26 DDX3X RPS7 RPL5 RPL41 RPS13
acute_bcell	all	age_n	C2_CP_KEGG	KEGG_ALLOGRAFT_REJECTION	0.00279304	0.0429113	0.431708	-0.59978	-1.72017	26	HLA-DQA2 HLA-DRB5 HLA-DMB HLA-DOB CD40
acute_bcell	all	covid	C5_GO_MF	GOMF_ATP_DEPENDENT_ACTIVITY_ACTING_ON_RNA	0.00279337	0.123933	0.431708	0.452481	1.43733	70	DDX60 DDX60L DDX58 DHX58 HELZ2 MOV10 DDX47 EIF4A3 IFIH1 DDX23 DHX15 MTREX DHX37 AQR DHX38 DHX9 DDX54 DHX8 DHX29 DHX16 DHX34 DDX10 DDX52 DDX24 DDX27 DHX35 DDX20 FANCM UPF1 SUPV3L1 EIF4A2 DDX59 DDX18
acute_cd4	2	acuity_maxn	C5_GO_MF	GOMF_CADHERIN_BINDING	0.00279337	0.245816	0.431708	-0.353849	-1.30391	214	PCBP1 EFHD2 TXNDC9 EHD1 PLIN3 LIMA1 USP8 CAPZA1 CLINT1 NOP56 ADD1 ARFIP2 RAB10 GCN1 RAN UNC45A EMD LASP1 PTPN11 STK38 SCYL1 SPTBN1 CD46 TMOD3 SPTAN1 MRE11 PKN2 MPRIP DDX3X CORO1B YWHAE PACSIN2 YKT6 RTN4 ARHGAP18 PDLIM5 NCK1 RAB11B RDX AHNAK NUMB EIF5 MPP7 P2RX4 TLN1 EPS8L2 CRKL EPS15 NUDC VAPA STX5 ATXN2L OLA1 STAT1 BAG3 BZW2 VCL PSEN1 ABI1 CHMP2B USO1 PCMT1 HDLBP TES ESYT2 FLNA CNN2 PDLIM1 PAK2 HNRNPK ABCF3 TRIM25 ARHGAP1 ANXA1 GLOD4 EIF2A TWF2 CHMP5 PTPRM IDH1 SERBP1 PDXDC1 TBC1D10A PPME1 PUF60 EIF4G2 RANGAP1 SND1
acute_cd4	2	covid	C3_TFT_GTRD	ZNF618_TARGET_GENES	0.00279337	0.32613	0.431708	0.330242	1.18202	700	PLSCR1 PARP9 HERC6 HELZ2 METTL5 ANAPC13 ADAR EMC7 BBX MCL1 CBLB PPM1K UBXN4 HNRNPU PPP2R5A MECP2 MCTP2 SPATS2L ZBTB38 PSMF1 EIF5A PARP10 PRF1 TMBIM6 DHX9 PAFAH1B1 SF3A3 MORF4L1 ATP5ME CKAP5 CDC25B GEMIN7 LAMTOR5 XBP1 NDUFV3 DRG1 LRBA GRB2 EPB41 VIM IDS VPS36 NFE2L2 AP1M1 PITHD1 MRPL9 SSU72 MDH1 MYCBP2 UCP2 C3orf38 CACYBP PHF21A NBN YIPF4 SF1 INTS13 LZIC LTV1 TVP23B FUS TRIM14 RUVBL1 RHOT2 ANXA11 REXO2 NUDCD3 SMIM10L1 CKS1B EHMT1 VPS37B RHEB TCERG1 NUB1 CYBC1 PDIA3 PPP1R12A KXD1 PDCD6IP MORC2 CEP63 RAPGEF1 UBE2D3 AGTPBP1 CYB5R4 NR1H2 PLEKHF2 TMEM50B ARMC8 ACSL4 MFSD14A FGFR1OP2 MRPL58 PPP2R2B RSAD1 SRSF10 KATNBL1 ZNF644 MTERF4 NELFA MGAT2 DDX21 PIBF1 TLE4 SP3 FAM91A1 PANK2 ZBTB20 MINPP1 NRBP1 MAIP1 GATAD2A USF2 SNUPN MEF2A GOT2 DHRS7 DDX17 GORASP2 BNIP1 RTL8C EIF2D KAT6A MRPL46 DTD1 CTBS TIPARP HACD3 SRSF8 TTC14 EXOSC7 SUPT7L SLC39A6 VCP GFM1 NT5DC1 ETFA THTPA STK17B MPC2 RCOR3 LONP2 PAFAH2 ELP2 HMGXB3 MRPL39 RALA MRPS11 ATL1 RC3H1 CNPPD1 CTLA4 POGZ OGT EIF3D TBC1D14 TBL3 SRSF11 TAF9 GRINA MRPL44 GCLM DCP1A DNTTIP2 TFG CAMK4 ZNF24 DNAJB1 IL6ST JMJD1C TMEM14A WASF2 CPSF7 NAAA GBA MITD1 MYSM1 AGPS RRP9 RBBP5 ARRDC3 AQR YWHAG VTI1A ARL6IP6 BORCS5 STAG2 UCHL5 WTAP NSFL1C CLPTM1 PEX2 TSEN15 EXOSC3 TNFSF14 DPYD UHMK1 KEAP1 MORF4L2 CPD EIF1B UBQLN1 GSTO1 MPLKIP ZNF383 ZMPSTE24 ASB7 SOD2 GOLGB1 PAM PDGFD BTF3L4 SLC10A3 XKR8 RNF14 LINS1 TRMO BUB3 GLMN MTF2 DDX41 MTR NUP54 LMNA UBE2Z ZNF292 MKRN1 SLC37A3 USP33 DDHD1 RAB11A LDLR FAR1 C1GALT1C1 PPIL4 NSMAF SPCS2 SGK3 POLR3K USP39 SMAD5 HSP90AA1 APIP RP9 NSMCE4A GEMIN6 EXD3 TXNDC12 SLC4A1AP MRPS30 UBE2N BAZ2B TM9SF3 SMARCC2 CARNMT1 COX5A ZNF654 BMI1 DNAJB11 AP3M2 PSMB1 VPS72 UPF3B MIA3 LYPLAL1 ARID1B C15orf61 SAR1B TMX4 PDCD2 ZNF362 PELP1 JAGN1 PDE6D LARP4 CREBBP TMEM39A DIP2A PRPF40A PPAT GGA2 ODF2L RAD1 C2orf68 HNRNPD KCTD5 SLC25A51 UBA2 SMG7 CDIPT CHIC2 CCNL1 CCDC57 STX18 TMEM41A COQ6 XIAP NEMF DCTN1 GOLGA3 ALG3 TTC7A MED14 GRK6 NRIP1 CPNE8 WDR20 ANK3 CRYZ UCHL3 CINP RHOF RFK USP4 AK6 GDAP2 CDC14B TRAM1 SNX2 CNBP TM2D2 DBR1 ZDHHC13 VEZT PIGQ MYO9A SMIM26 PARP8 ASTE1 UBE2B DLAT NOL8 BZW1 PDP1 TBK1 TMEM230 PGK1 GALNT10 AKAP7 USP37 MED15 ALDOA GNE YTHDC1 SLC35B4 RBM26 ABT1 HADH TMEM101 PECR SEC62 SUB1 SETD2 TDRD7 PIAS1 CCDC88A C8orf76 COPS7B CLOCK OFD1 C20orf27 LMBR1 XRRA1 BTBD1 TMEM260 BUD13 NEPRO ACOT13 ASCC2 TRBV9 MAP4K5 SRI WDR77 CLK3 EIF4A2 MKRN2 FOXJ3 BICD1 GALNT2
acute_cd4	3	acuity_maxn	C3_TFT_GTRD	PITX1_TARGET_GENES	0.00279337	1	0.431708	-0.369811	-1.29374	216	SLC25A45 IK TTC1 TMEM14C RHEB UBLCP1 EIF2S1 MAF1 MGAT1 PRMT1 MLEC PSMA3-AS1 SREK1 PPCS PPWD1 RABIF BAZ1B DNAJB12 MANBA DDX46 CENPK SYNCRIP TAPBPL ARID4A SAMM50 IL17RA GLOD4 UQCRC2 BRK1 PPP4R3B SNX17 ANKZF1 SMG9 BRAP GUSB SLC35A4 APPBP2 ELP6 MLF2 PPP1R12A SDHA DMXL1 BOD1L1 CFAP298 ITFG2 CUTC AGPAT1 YEATS4 XRCC6 C5orf24 AAGAB RPS6KB1 PPIP5K2 R3HDM1 LNPEP COMMD1 ATAD1 RAB10 NT5C3A MVD PPM1A CBX5 NAA80 ACADSB SLC35E3 LEO1 PTBP1 UBR7 ATP6V1D HERC1 SLC30A5 TFAM ORC2 RNF34 SPAG7 ALG3 PPM1D SHARPIN CCDC97 FBL FNIP1 BUD13 ARL6IP1 KATNBL1 OXSR1 TRIM26 MAN2C1 CMSS1 MCEE SLC22A18 NAA25 RRP9 MRPL55 FAM114A2 HMGXB3 HHLA3 ARAP1 VCPIP1 TTC32 MPHOSPH10
acute_cd4	5	age_n	C3_MIR_MIRDB	MIR7_2_3P	0.00279337	0.980182	0.431708	-0.384422	-1.24461	273	PTAR1 SSBP3 NFE2L2 RPS6KA3 CNOT7 TAOK1 DDX6 HP1BP3 BTF3L4 FYB1 ACTR2 BTN3A2 RAB18 PPP4R3A PDE4D POLDIP3 ATRX GOLGA7 DICER1 ANKRD13C CBLL1 BCLAF1 KLF12 MAGT1 KDM4C HSPA5 SENP6 TRAF6 NIPBL TMED2 PSMA5 TASP1 TOR1AIP1 BZW1 APC RAPGEF6 PTPN4 NAP1L1 PHF19 ZCRB1 NUFIP2 WIPF1 PAIP2 HIVEP2 CYTH1 GABPB1 ITGA4 PHF20L1 NEK7 FBXL3 FOXN2 RCSD1 ETNK1 SREK1IP1 VPS26A MSL3 HSP90AA1 KLHL24 SLC39A8 CMPK1 ACTR10 RWDD3 ABHD13 REEP3 RC3H1 MORF4L2 FGFR1OP2 CSRNP1 TMX4 KIF5C UFM1 SMNDC1 INO80D COPS7B CDC73 PFDN4 SATB1 EDEM3 ABCB1 MED6 CAB39 RAB3IP NCAPG2 CASP8AP2 USP34 RNF111 MINDY2 RAB10 ANTXR2 RNF139 CDC27 PDS5B SEL1L CREBBP PPP3R1 ELF1 CAPRIN1 C5orf24 TNPO1 BCCIP LRRFIP1 PJA2 SMARCA2 FXR1 ITGB1 EIF4E TOR1A PPHLN1 CBX5 C2orf69 EPS15 LMAN1 ANK3 MAPK1IP1L PPP3CA PDE3B UBE2E1 CCNY RNF138 ZNHIT6 PIK3CB C12orf29 RBM7 CTLA4 STX16 HNRNPR SF3B1 OSBPL8 HTATSF1 VPS41 ZMYND11 PRELID3B USF3 ZFR DBI CAMTA2
acute_cd4	5	timen	C3_TFT_GTRD	MORC2_TARGET_GENES	0.00279337	0.0993972	0.431708	0.336757	1.17689	950	JUN RBM3 FOS PER1 MAPK1IP1L SBDS ISCA1 NR4A2 IRF2BP2 JUND PNRC1 EIF2A SUMO3 EIF4B COPS2 DNAJB9 RNF166 RNF7 CCDC57 ZNF394 EIF3F EIF1 CCNL1 CAMLG MIER1 CHMP3 LSM4 USP36 EEF1G SRSF7 TM2D3 EIF4H EEF2 POLR2M TRMT10C TRAM1 EPB41L4A-AS1 EIF3D EIF3M CREM TSN PIM3 ARPC5L DNPH1 ZSCAN16-AS1 DBF4 SLC25A3 CCDC59 C12orf57 CYCS PHB2 CNOT2 PNPLA8 PPIF ARL6IP4 VPS51 PHF20 MAPKAPK5-AS1 CHRAC1 C12orf76 PPP3CC EEF1A1 JPX SREK1 MRPL44 EIF3E BRIX1 JOSD1 EIF3K COX20 SNRPB FOSL2 LINC00667 ZNF326 GLO1 PNRC2 LYPLA1 TPM4 EIF4A1 GPAA1 CDKN2AIP NIPSNAP2 RPL5 NUTF2 POLE4 EIF2S3 AZIN1 SPAG7 DCP1A RPS16 COMMD2 COX4I1 TUBB BCL10 RPS20 FUS PTDSS1 WNK1 SUPT3H FAM172A PDCD2 ITGAE RPS27A NDUFB9 EPC1 TOMM7 CCNI RPL7 VPS29 STX10 SNRPB2 AP3S1 RPS17 SMDT1 SNRPD1 RNF130 RBM33 TOR1AIP1 COIL C19orf53 APRT GOLGA7 SLC7A5 C18orf32 RICTOR NDUFA6 HNRNPU ATP5PB SMIM19 SUPT5H PCBP2 CIRBP CNBD2 GET4 ATAD2 SELENOF DDB1 MLF2 NUP54 MCUB TUBB4B RWDD1 ARIH1 DAP3 PTGER4 TXNL1 RPS26 VPS36 ZC3H15 RPSA MRM3 LAMP1 HNRNPH1 DCAF8 ZNF24 ARHGEF7 ZNF350 SP140L EEF1D RBBP7 NDE1 TMEM167B RBM7 PSMF1 ING5 RNF139 SIGMAR1 CYB561 SNHG7 RHOT2 PSMD8 MTCH1 MFSD11 DLD RAD23A RNF6 TWF1 ZNF721 ATXN2L PRKRA DUS3L ZFAND1 HUS1 SECISBP2 THUMPD3-AS1 RBM25 PMS2 BRD9 KMT2E GNAI3 SUMF2 DIDO1 POLR2L TOMM5 FAM214A KDM5A SLC25A32 RAB1A ECD STARD7 TCF25 FAM133B ANKRA2 TIMM23 MCL1 SPG21 PIGC CD99 EIF4E2 NMRAL1 AHCY DAP DHPS PDXDC1 SEC31A ZNF131 GOLPH3 EIF4G2 RPL13 UBE2B MINCR NUP133 HERPUD2 TTF2 JARID2 ULK3 CDV3 SSBP4 CSNK1D AGO3 MAP4K1 ANKRD36 RPS23 RBL1 RPS15A LRRC59 SRP9 CCNC TGS1 OXCT1 GNB2 TUBA1C RALGAPA1 RBM4 UBAC2 HERC1 NDUFA4 DYNLRB1 ZNF451 CSNK1G2 YBEY HEATR1 ARPP19 CTNNBL1 EXOSC9 ZCCHC7 GADD45A TAF9 CPNE1 ZMAT2 ATP6V1H NSFL1C GNL1 KBTBD4 TTC3 RPL23A GCHFR MRPS15 SF3B6 RPL8 RPLP1 KDELR2 LUC7L3 DECR1 PAIP1 SSB GUSB CCT4 WDR36 DDX24 ADPGK PIGK CDKN1B MRPL1 MARF1 YWHAZ NGRN CENPT YKT6 CCDC82 CUL4A HSD17B11 CLTA USP22 EDRF1 C18orf21 DNAJC19 POLR2D PSMA1 GLOD4 EIF2D NFE2L2 DHX30 LETMD1 BLOC1S4 COX17 LZIC UBXN2A MTERF4 RGS2 RPS9 PEMT TRPC4AP TATDN1 MRPS2 ETFDH LYRM2 JUNB SRP19 SRSF2 AAR2 ANKRD11 DR1 CTNNB1 ZNF263 USP1 BRWD1 CIZ1 MED23 RUNX1 RPL31 NIPBL COA1 YY1AP1 INSIG1 MAPKAPK5 P4HA1 SNAP23 MRPL13 UTP4 NKAPD1 NAE1 ATP5F1E CAPRIN1 MOB4 RBM34 CCT2 ZFR GABPB1 HNRNPA1 GTF3C5 SMIM15 TM9SF3 CBX3 ABHD13 MRPS27 ZNF32 MRPS16 ZC3H6 RAB4A MAN1A2 ZEB1 RRP1B RCC1 PSMG3 VHL CHP1 ZNF581 RPS7 RAD51C ZNF622 SART1
acute_cd8	1	acuity_maxn	C3_MIR_MIRDB	MIR135A_5P	0.00279337	0.412673	0.431708	-0.394519	-1.34698	168	ABCE1 GAS7 MRPL16 SERTAD2 TMPO PIGH CSPP1 DNAJC9 RIC1 FOXN2 CHMP4B CREBZF ZNF652 FOXO1 PRKD3 SNTB2 VCAN NUFIP2 DDX3X TNPO1 KCTD10 TOPORS ELOVL6 PPP6R3 CAAP1 LYPLA1 WASHC4 ATP2B4 AGPS BZW2 MAPKBP1 G3BP1 PDCL AEBP2 MRPS12 PHLDB2 SSR1 DCUN1D4 ANXA7 NUDT5 CEP85L HIF1AN LMTK2 TCF19 TRAPPC8 JAKMIP2 PDS5B C6orf120 MYPOP USP15 UBE3C HOXA10 TAF4 TMEM168 RPS6KB1 BCAP29 FBXO28 ZNF131 DDX3Y SAMD9L SLC16A6 ZNF143 YWHAG TSEN54 KDM7A ELK3 BTAF1 FAM120B SMIM13 RAPGEF6 MTMR12 NCLN SETBP1 GSK3B PSIP1 TWSG1 MTMR2
acute_cd8	6	acuity_maxn	C3_MIR_MIRDB	MIR889_3P	0.00279337	1	0.431708	-0.36762	-1.39752	138	CDCA3 SRP68 GLCCI1 CITED2 ADGRG1 ECHDC1 KIF23 RPA1 YKT6 DLG1 SHCBP1 PLGRKT WBP4 ANAPC7 MTF2 ICE2 WTAP SMS PTER TFG MINDY2 GTF2A1 SCAMP1 PCMT1 DUSP12 MCMBP KCTD5 KIF20A PROSER1 TOB1 CAPRIN1 DPP8 YEATS4 ZEB2 UCHL5 CREB1 CAMK2D NFAT5 HECA WDR43 KPNA1 C1D TRPS1 PTEN DDX3X MAPKAP1 LARP4 RORA PHACTR4 RNF14 KLHL24 BRF2 ACYP2 CEP97 RNF2 CRAT GYG1 ZFR SLC4A7 BBX FUNDC1 TLK1 ERCC6L2 WDR44 SAMD3 MLF2 SLC16A7
acute_myeloid	14	timen	C5_GO_CC	GOCC_VESICLE_LUMEN	0.00279337	0.076219	0.431708	-0.443635	-1.37995	157	S100A11 MNDA HSPA8 CTSC GDI2 SRGN PSMA5 CCT2 S100A8 CAP1 ADA PLAC8 CCT8 PSMD11 PTPN6 TUBB HSP90AA1 ERP44 SERPING1 MVP CTSW SDCBP PSMC2 DYNLT1 XRCC6 GLB1 OSTF1 B2M PPIE GSDMD XRCC5 HSP90AB1 DSN1 ARHGAP9 PSMD1 NFKB1 ARPC5 S100A12 DERA GM2A PSMB1 VCP GYG1 PGAM1 GPI PSMC3 HEXB LYZ CTSA PA2G4 CAT PSMB7 ARMC8 ACAA1 S100A9 DBNL VCL PSMD3 MAPK1 VTI1B TUBB4B PSMD2 NAPRT GCA SERPINF2 IMPDH2 PSMD6 PFKL KPNB1 PSMD14 FERMT3 GNS RNASET2 ANXA2 CTSZ TEX264 FCN1 BIN2 AGA PAFAH1B2 CTSH DNAJC3 ARHGAP45
acute_myeloid	4	covid	C5_GO_CC	GOCC_TERTIARY_GRANULE	0.00279337	0.0645013	0.431708	-0.339825	-1.43448	126	ATP6V0A1 QPCT CNN2 CLEC4D DBNL CD93 GSDMD PRCP OSCAR GOLGA7 HGSNAT ADAM8 TSPAN14 CD300A FPR1 STX7 CYSTM1 SVIP CFP SERPINB6 CD55 TMC6 TBC1D10C MCEMP1 GAA CTSH DYNLL1 UBR4 CDA KCNAB2 ATP6AP2 ASAH1 LAMTOR3 LAMP2 SNAP23 AP2A2 CYFIP1 PGM1 ATP6V0C TMEM179B METTL7A FOLR3 DOK3 RAB14 SLC11A1 QSOX1 LILRB2 RAP2C LTA4H LAMTOR2 LAIR1 ATAD3B LAMP1 DIAPH1 ILF2 YPEL5 CD33 RAP2B NIT2 CLEC12A CD58 CR1 CYBB FPR2 SIRPA DYNC1LI1 FCAR TIMP2 COPB1 VPS35L PTPN6 ITGAX
acute_myeloid	6	covid	C3_MIR_MIRDB	MIR4755_5P	0.00279337	0.362153	0.431708	0.314708	1.45268	174	KDM5A NCOA7 AK2 NBR1 PTP4A1 WDR26 TAOK1 RAB10 BIRC6 CDK12 EPHB2 GNAQ SNX18 SPOP PLXDC2 KIF1B JARID2 CAPRIN1 EZR MTCH2 DNAJC13 CELF2 ANKRD13A BIN1 CREB5 NRBF2 M6PR COX5A TGFBR2 TENT5A CCDC25 SAMD4A RIN3 KLF3 SPCS3 KLF11 ARMC8 ITGB1 C2orf68 HNRNPUL1 RGL1 GSPT1 MAPRE2 TRIM44 ZNF148 INO80D SHC1 IRF2BP2 ELF4 PIAS1 CCNY SH2B3 RAD21 TOMM40L ITPR1 DMTF1 LEPROT ERC1 WDFY2 BCL11A GOSR2 NUCKS1 NAA15 TUT7 SDHD TMEM127 MAN2A2 NR3C1 SEC24D MLXIP USP14 EDEM3 ZADH2 UBA6 MCOLN1 POLE3 ZC3H7A IRF2 ZBTB20 ACSL4 ZMYND8 HOOK3 HSPH1 TRPS1 N4BP2L1 TMOD3 MON2 ARL6IP5 TET2 GPBP1L1 LPP TNRC6B DVL3 MINDY2 CAMK2D SZRD1 RREB1 C18orf32 POM121 C16orf72 CCDC117 ABRAXAS2 SOCS4 YPEL2 RNF169 MPP7 KLHL6 AP2A2 DR1 ANO6 GOLGA5 HMGN4 PEX19 KXD1 ATF2 TUT4 IGF2R CTDSPL2 ARCN1 RPRD2 GCNT2 CLCN6 UBR2 RUSC1 NIPA2 SUN1 CTIF MAP3K2 FRS2
acute_myeloid	6	covid	C5_GO_MF	GOMF_RNA_BINDING	0.00279337	0.189328	0.431708	0.237907	1.19969	1228	EIF4G1 LYAR SLC3A2 SPATS2L MACF1 UPF2 RNMT CALR DHX36 TOP1 EIF3A SF3B6 EIF5B LBR EIF3B MRPL21 SART1 SUGP2 DDX18 SRA1 SRP19 XPO1 KCTD12 MRPS18C PRPF38A VCP HADHB SNRPC ABCF1 METAP2 PARP1 ISG20 AIMP1 PA2G4 THOC2 MRPS12 HNRNPL CCT5 RALY RBM8A RPS27L SRP72 EIF4A1 FAM32A EIF4H DDX24 THOC7 PTBP1 FAM120A MRPL27 RTF1 CYFIP1 SNRPA NBPF10 KMT2C EIF5A LSM2 SSB SRSF4 EIF2S2 HMGN2 DHX38 CCT3 CASC3 CDC40 PDIA3 SPEN SUPT5H ZC3H13 MRPS6 MRPL54 FYTTD1 SRSF11 NIFK GRN NCL SRRT IFIT3 SUCLG1 PUF60 MRPL43 ATP5F1C LUC7L2 CHCHD1 NOP56 DNMT1 PTPN1 RSRC2 MRPL4 SLC16A3 LSM14A SLTM DNAJC2 SRP54 DDX21 SRSF9 LRRC59 SMARCE1 LGALS3 BZW1 SREK1 NKAP HNRNPD PPIB NUP98 YWHAE MRPL2 CCDC124 SIDT2 U2SURP PRPF38B SSBP1 MRPL13 TNPO1 DHX29 ACTN1 SNRPA1 ZFR SLIRP FKBP3 TRMT6 CAPRIN1 TRA2B SNRPB2 MRPL37 FAM133B EZR GOLGB1 MRPS5 RPN1 NEMF HSPB1 ILF3 CELF2 GTPBP4 MRPS23 TWF2 SRP9 MRPS14 PRPF6 SRF SMARCA4 KHDRBS1 PNISR ADAR SF3B3 SNRPF ZNF326 CISD2 DCPS APOBEC3G UBE2L3 SCAF1 KPNB1 HSP90B1 COA6 SOX4 PSMC1 RCC2 UTP3 SECISBP2 DEK HDLBP AGO1 PSMA1 RRP7A DDX6 SMG5 SNRPD3 SCAF11 SRSF1 PCF11 ZC3HAV1 SUPT6H SEC63 ANKRD17 HELZ2 SYF2 LARP7 DHX8 SRPRA HNRNPA1 CSRP1 HNRNPM BUD23 GPATCH8 TUFM ETF1 ATP5F1A MAP4 TUBA1B APEH SF3A1 RBM33 POLDIP3 ZRSR2 DICER1 OAS2 CCDC47 DDX60 OASL IARS2 PLEC LSM5 SNRPE CEBPZ SNU13 TIA1 SRPK1 ZNF385A MRPS7 PRPF40A MRPL20 HELZ CDK11B ZRANB2 ZBP1 EFTUD2 DDX39A CCAR1 CPSF6 EIF2B1 RBM5 RRBP1 ANXA7 TENT5A AQR CPSF3 UBE2N TPD52L2 LSM1 SETX DYNC1LI1 N4BP1 EIF3M UHMK1 SAMD4A IFIT1 HNRNPR RBBP6 PABPN1 BAZ2A ZCRB1 SUGP1 MRPL42 SAMSN1 PPP1CC NABP1 HSPA9 CNOT1 RPL7L1 GTPBP1 MRPL18 UTP11 TIAL1 RANBP2 RC3H1 SRSF7 CLTC SLC4A1AP HNRNPUL1 ELP5 NUDT5 MRPL16 PNN ACIN1 GSPT1 XRN2 SAP18 PPIL4 MTRF1L LARP1 SNRNP35 MRPS35 BAG4 DDX3X PEF1 TRIM25 MAPRE1 FIP1L1 GTF2F1 EXOSC1 EIF3I SNRPD1 NUDT16L1 HEXIM1 ADD1 DAZAP1 EP300 COPS5 SAFB2 PRKRIP1 SNW1 EIF1AX ZNFX1 LONP1 YLPM1 MRPL28 DHX30 MRPL32 RTRAF NOC2L CLK3 MRPL14 SF3B4 RTCB IFIH1 RBM42 YTHDF2 EIF4E PRPF4B CLNS1A ZNF598 CWC15 UBR5 SF3A3 MRPL11 SMG7 AGFG1 SYNJ1 GANAB SUPT16H WDR33 UPF3A IFI16 MCTS1 MRPS18A DHX15 NUDT4 GTF2E2 EIF3D TBRG4 RBM47 THOC6 UTP18 ISG20L2 NELFE RTN4 XRN1 DAP3 DHX9 GNL2 YTHDF1 SYNCRIP PUM1 API5 MPHOSPH6 DYNC1H1 HSD17B10 RPUSD1 UBAP2L ALYREF AGO4 RSL1D1 LSM6 TFRC HNRNPF ZNF638 NUCKS1 EIF2AK4 HMGB2 TARDBP DDX39B SNRNP200 NAA15 EIF4A2 MARK2 SFSWAP DDX46 CBX6 TUT7 PDIA4 MRPL3 CHTOP PNPT1 LSM3 MTREX CNOT4 PKN2 WBP4 SF3A2 NMD3 PRKDC EXOSC7 STAT3 PPHLN1 MTIF2 SNRPB PSIP1 ESF1 EXOSC3 TRNAU1AP PSMD4 PRPF3 NR3C1 MDH2 DHX58 NSUN5 RBM38 PPIA GCN1 DDX56 EXOSC4 PRPF31 LSM10 CCT6A AKAP8 APOBEC3A SKIV2L HNRNPUL2 MFAP1 EIF2A RBMS1 YBX3 RTCA SRSF3 OTUD4 GRB2 TLR8 UPF1 ARF1 NCBP3 ARHGEF1 MAGOHB NOP53 YWHAZ EIF4E3 RBM15B ACAA2 MCRS1 TENT4B RNF20 C1orf52 MYH9 RPL22L1 BOP1 THRAP3 ASCC3 C1D KRI1 FSCN1 C7orf50 SF3B2 MRPL44 DDX52 EIF2S3 USP36 HNRNPH2 ZC3H7A GDI2 NOL7 ZNF106 DCP2 CPSF7 PRRC2A YTHDF3 TRIM21 MRPS11 EIF3J NGDN HNRNPH3 NOP58 C1QBP TAF15 PDCD4 XRCC6 MAGOH EIF4G3 C11orf68 MRPS26 RBM17 EXOSC10 RPP30 CCNT1 MORC3 PARP12 FASTKD5 IFIT5 RBMX GIGYF2 TPR SF3B1 MOV10 SRSF2 WDR43 SLC25A11 FXR1 ANXA2 UTP6 PRDX1 THUMPD3 ACTN4 WDR6 GPBP1L1 RBM10 RNF40 FNDC3A MRPS21 HNRNPDL FMR1 HDGF DHX37 FLYWCH2 SRP68 SLC25A5 G3BP1 FUBP1 C1orf35 SNRNP70 ERAL1 DCP1A PHF5A SMG1 STIP1 METTL14 UBE2O TOP3B FDPS TDRD7 POP7 NSRP1 MPHOSPH10 HSPE1 AHCYL1 CNOT7 DDX42 CCAR2 SND1 DDX41 FUS PIN4 MANF AATF MRPS15 MRPL45 ZC3H6 PSPC1 DUSP11 PYM1 TNRC6B SNRPG DDX50 MRPL58 SIN3A OAS3 ZNF622 NUDT16 POLR2B RNPC3 NLRP1 FBL DNTTIP2 DHX16 FAM50A DRG2 GRSF1
acute_cd8	8	timen	C5_GO_CC	GOCC_PLASMA_MEMBRANE_SIGNALING_RECEPTOR_COMPLEX	0.00279389	0.110511	0.431708	0.401469	1.53052	117	TRBV28 TRBV7-9 TRBV27 ITGAE TRBV7-2 TRBV7-3 TRBV2 TRBV19 TRBV29-1 TRBV7-6 ITGAM ITGB1 SDCBP TRBV4-2 TRBV20-1 TRAV14DV4 IL12RB1 TRBV5-4 TRAV3 TRAV9-2 LIME1 TRBV30 TRAV20 TSPAN32 TRAV12-2 TRAF3 TRBV5-6 TRAV27 TFRC TRAV21 ITGA5 ABHD12 TRAV12-1 TRAV16 TRAV26-2 CD8A TRAV13-1 TRBV18 TRGV10 TRAV12-3 BIRC2 TRBV6-1
acute_cd4	5	acuity_maxn	HALLMARK	HALLMARK_APOPTOSIS	0.00279424	0.0107113	0.431708	0.353242	1.57553	89	CD69 TSPO FAS GNA15 CDKN1A ISG20 GADD45A SOD1 VDAC2 LEF1 IFNGR1 CFLAR CYLD LGALS3 PPT1 HSPB1 LMNA GSTM1 SATB1 BAX
acute_cd4	9	sex_n	C3_MIR_MIRDB	MIR6813_3P	0.00279473	0.175192	0.431708	-0.672633	-1.71174	17	DDX3X KDM5C PTGER4 AZIN1 PDE3B AFTPH
acute_cd4	3	age_n	C5_GO_MF	GOMF_G_PROTEIN_COUPLED_RECEPTOR_ACTIVITY	0.00279476	0.246998	0.431708	0.479685	1.79287	35	PTGER2 GPR132 ADGRE1 TPRA1 HRH2 AGTRAP VIPR1 CXCR4 CYSLTR1 SIGMAR1 ADGRE5
acute_cd4	6	timen	BTM_MODULES	MHC-TLR7-TLR8 cluster (M146)	0.0027952	0.0454219	0.431708	-0.665401	-2.0876	12	HLA-C HLA-A HLA-B HLA-DPB1 HLA-E HLA-DPA1 HLA-DQB1
acute_cd8	8	covid	C5_HPO	HP_NEOPLASM_OF_THE_LARGE_INTESTINE	0.00279543	0.113457	0.431708	-0.312916	-1.55159	64	RPL26 RPL18 RPS19 PTEN RPL15 RPL35A RPL5 RPL27 RPS27 RPS7 RPS15A BAX RPS28 CDKN2A PRKAR1A RPS24 RPL31
acute_bcell	10	timen	C5_GO_MF	GOMF_CALCIUM_DEPENDENT_PROTEIN_BINDING	0.00279546	0.135543	0.431708	-0.53524	-1.71234	24	S100A11 CALM2 SEC31A ANXA6 PDCD6IP PDCD6 S100A10 ANXA4 ANXA2 S100A6
acute_bcell	4	covid	C5_GO_CC	GOCC_I_BAND	0.00279597	0.0595142	0.431708	-0.484327	-1.75726	36	HSPB1 PDE4B BIN1 SRI PDLIM1 PLEC CAB39 FLNB SLC2A1 GLRX3
acute_cd4	10	covid	C5_GO_CC	GOCC_PLASMA_MEMBRANE_SIGNALING_RECEPTOR_COMPLEX	0.00279616	0.239072	0.431708	0.450453	1.54949	55	TRBV19 CD3G TRAT1 TRBV12-3 TRBV7-9 PTPN6 TRBV12-4 ITGB1 TRAV29DV5 TRBV7-2 TRBV18 TRBV3-1 APBB1IP TRBV30 TRBV20-1 TGFBR2 ITGB7 IL6ST IL6R TRAV13-1 TRBV5-4 ITGAE TRBV5-1 IL27RA
acute_cd8	11	covid	C5_GO_MF	GOMF_MRNA_5_UTR_BINDING	0.00279624	0.0618987	0.431708	-0.582882	-1.95665	19	RPS3A RPS14 DDX3X RPL26 RPL5 RPS7
acute_myeloid	3	timen	C5_GO_MF	GOMF_DOPAMINE_RECEPTOR_BINDING	0.00279629	0.100977	0.431708	0.689546	1.75459	10	SLC9A3R1 ARRB2 DNM2 GNAS GNA13 PPP1R9B SNX5
acute_bcell	7	covid	C5_GO_CC	GOCC_NADH_DEHYDROGENASE_COMPLEX	0.00279652	0.0428799	0.431708	-0.474259	-1.72877	40	MT-ND4 MT-ND5 MT-ND3 NDUFA2 MT-ND6 MT-ND1 MT-ND2 NDUFS3 MT-ND4L NDUFB5 NDUFB1 NDUFA8 NDUFA10 NDUFS2 NDUFS4 NDUFC1 NDUFA1
acute_bcell	3	age_n	C5_HPO	HP_FAILURE_TO_THRIVE	0.0027978	0.145872	0.431708	0.241244	1.29179	281	MT-ND1 MT-CO3 MDH2 COX5A AIMP1 ATM NGLY1 STAT3 EIF5A POLR2A SBDS DGUOK MT-CYB BPTF BCAP31 NDUFA4 MT-CO1 ADAR TPM3 HLA-DQA1 RAB3GAP1 PEX2 NCF1 MT-ND2 MED17 ASXL1 COPB2 MT-ATP6 NDUFS6 TCOF1 ECHS1 GNAS MT-ND3 POLR1D SMC3 ARID1B TMEM165 NDUFA10 HERC2 SPOP NDUFB10 ORC4 MMADHC CELF2 TINF2 UFC1 PMPCB SMARCC2 MRPL3 BAZ1B ATP5F1A NDUFA13 FOS CYFIP2 MT-CO2 BRD4 MT-ND4 KDM6A JAK1 CSNK2A1 FAM111A BUD23 PSMB10
acute_cd4	6	covid	C2_CP_KEGG	KEGG_CYTOSOLIC_DNA_SENSING_PATHWAY	0.0027984	0.0286607	0.431708	0.542809	1.99933	21	IRF7 ADAR RELA NFKBIB POLR3C ZBP1 NFKBIA TBK1 DDX58
acute_cd8	13	age_n	C5_GO_CC	GOCC_CHROMATIN	0.00279873	0.137317	0.431708	0.445644	1.71796	49	JUNB FOS KMT2E HOPX ID2 NSD3 JUN ACTB STAT1 RORA RAD21 IRF1 PARK7 ATRX IRF2 EIF3E HP1BP3 NOP53 ELF1 HNRNPC BBX PML BRD2
acute_myeloid	12	timen	C3_MIR_MIRDB	MIR548BB_5P	0.00279896	0.39948	0.431708	-0.397493	-1.36214	261	ANKRD22 CMPK2 CD163 EIF2AK2 MPHOSPH8 FGL2 FNIP2 CHORDC1 LACTB2 GPD2 EVI2A CAPN2 PSMC2 CBWD2 GOPC FMNL2 UTP3 RNF149 WAPL RAB8B DYNC1I2 GCNT1 AFTPH CCDC50 FGD4 FNDC3B BBX ARMCX3 NOTCH2 C21orf91 LARP4 IKBIP CSNK1D C6orf120 BOD1L1 BTF3L4 C5orf51 APPBP2 NUMB SFT2D1 U2SURP ZFAND5 GCC2 RALA DIP2B NFKB1 CISD2 GAPVD1 SLU7 FGFR1OP2 EEA1 ZRANB2 ZEB2 EXOC5 NUP160 MTMR6 CRIPT WDR26 AIDA LACTB TBCK PAPOLG ZCCHC8 GNAQ ATXN7L1 DNAJB14 YIPF5 CEP350 CCDC117 UBA6 CCDC47 DYNC1LI2 C3orf38 KIF20B MIER1 TCF12 ZNF148 BRWD3 ANKRD26 POLR2H SERINC5 ATXN2 ACBD3 ACBD5 ADH5 RPS6KA5 ACTN4 NUP50 ARFRP1 CFDP1 UEVLD TXLNG SETD2 RBBP8 MTF1 PRKAG2 PRPF40A ANGEL2 JARID2 MBNL2 GPATCH11 SECISBP2L PRRC1 REV3L TMEM65 ACAT2
acute_bcell	12	age_n	C3_MIR_MIRDB	MIR129_5P	0.00279985	0.387824	0.431708	0.421994	1.49313	102	HIPK2 UNC13D MAP3K13 PIK3R1 BPTF POU2F2 ADD3 C3orf38 HBS1L DENND1B PPP1R12A YIPF6 NIPBL USP9X UQCRHL MAN1A2 SDAD1 TIAL1 CDC42EP3 CELF1 MBNL1 CBX4 PHIP LIMS1 PTP4A1 JARID2 ZMAT2 VCP G3BP1 ACTN4 IGF1 CPT1A PIGK ERAP1 CKAP4 GTF2H5 TNRC6B SSH2 OXR1 ARID1B NUS1 ATF7IP
acute_bcell	12	acuity_maxn	C5_GO_CC	GOCC_CYTOPLASMIC_STRESS_GRANULE	0.00279996	0.0400995	0.431708	-0.487823	-1.75966	46	TRIM25 ZFP36 PABPC1 PABPC4 PUM1 RC3H1 VCP ZFAND1 CELF1 MBNL1 CIRBP KPNB1 CAPRIN1 PUM2
acute_cd8	5	covid	C5_GO_MF	GOMF_ALCOHOL_BINDING	0.0028005	0.0754863	0.431708	0.556315	1.60527	34	ITPR1 PLCL2 SCARB2 ITPR2 CD81 SOAT1 SIDT1 XPR1 PTCH1 OSBPL5 STARD3NL OSBPL8
acute_bcell	6	acuity_maxn	C5_GO_MF	GOMF_PASSIVE_TRANSMEMBRANE_TRANSPORTER_ACTIVITY	0.00280114	0.10517	0.431708	-0.502359	-1.53637	46	ATP5PB MT-ATP8 ATP5F1A ATP5F1B ATP5MF CLIC1 HVCN1 ATP5ME ATP5F1C MCUB ATP5MG ATP5PD CUL5 TMEM109 TMCO1 CALHM6 TMC6 ORAI3 CYBB
acute_bcell	2	sex_n	C5_GO_MF	GOMF_TRNA_BINDING	0.00280213	0.83417	0.431708	-0.574133	-1.7638	26	EIF2S3 TRMT1 MRPS27 TRMT10C AIMP1 EEFSEC EIF2AK4 DALRD3 TRMU
acute_cd4	8	timen	C3_MIR_MIRDB	MIR380_3P	0.00280214	0.139709	0.431708	0.465231	1.52158	76	LEPROTL1 ZNF331 PHTF2 ITGA4 RORA C15orf61 NDUFA5 SNRNP27 NR3C1 BRWD1 STYX ZMYM2 ZBTB20 CUL5 ASAH1 ZBTB44 APP BAG1 DLD SYAP1 JADE1 UFSP2 BCAP29 AZIN1 LPP OXR1
acute_bcell	12	covid	C3_TFT_GTRD	PPARGC1A_TARGET_GENES	0.00280339	0.197639	0.431708	0.516245	1.57208	48	CCT3 CCT4 BST2 CKS2 CKS1B HSP90AA1 UBQLN1 DNAJA1 CHORDC1 TCP1 STIP1 HMGB1 HSPD1 TIMM21 SHC1 CACYBP ACAA1 AHSA1 TYW3 HSPE1 CCND3 ELL PTGES3 IL32 HSP90AB1 ST13 HSPH1 FKBP4 MRPL15
acute_cd8	11	covid	C2_CP_KEGG	KEGG_LEISHMANIA_INFECTION	0.00280357	0.0328782	0.431708	0.574309	1.76645	34	STAT1 HLA-DRA HLA-DRB5 HLA-DPA1 PTPN6 HLA-DQA2 HLA-DMA FOS JAK2 RELA HLA-DPB1 HLA-DQA1
acute_bcell	2	timen	C5_GO_CC	GOCC_ENDOCYTIC_VESICLE	0.00280399	0.0520741	0.431708	-0.41618	-1.47602	125	RAC2 RAB8A ATP6V0E1 HLA-A HLA-DQA2 WAS HLA-C SYK CTSS SEC22B HVCN1 HLA-E LMBRD1 TRIM14 RINL CYBA CORO1A HSPH1 HLA-B TAP1 ANXA11 B2M STX7 TCIRG1 M6PR RALA STX4 VIM HLA-DRB5 CLTA HLA-F UBB NCF1 AP2M1 CALR RAB10 RAPGEF6 HSP90AA1 SNX3 UNC93B1 ABCA1 ATP6V0C AP2S1 CYBB ARRB2 HSP90B1 FLOT2 RAB8B EHD1
acute_cd8	8	covid	C5_HPO	HP_CLEFT_SOFT_PALATE	0.00280416	0.113457	0.431708	-0.285675	-1.54793	84	RPL26 SHMT2 RPL18 RPS19 RPL15 RPL35A RPL5 RPL27 RPS23 RPS27 RPS7 RPS15A TGIF1 RPS28 KAT6B BIN1 RPS24 NONO PPP1CB RPL31 IGBP1 TXNL4A TTN
acute_cd4	6	timen	C3_TFT_GTRD	ATXN7L3_TARGET_GENES	0.00280457	0.0699493	0.431708	0.427301	1.40982	125	NR4A2 ARL4A HSPA9 GADD45B AREG CLK1 BRWD1 CYCS SNX9 ROMO1 NR3C1 USP36 RCC1 VAPA LDHA RBM39 PLEC PPP3CA RPL13 RPS20 PRNP ENO1 ANKRD11 MFF CD55 PDIA3 RPS2 RTN4 PITPNC1 RC3H2 TXNDC11 RPS3 UBC HNRNPD ZFAND5 P4HB VPS36 GADD45A DDOST ANXA4 PKM BAG6 EIF2AK1
acute_myeloid	6	covid	C3_MIR_MIRDB	MIR541_3P	0.00280457	0.362153	0.431708	0.446488	1.72595	38	THOC7 RAB1B PDIA6 MTSS1 STK38 LSM12 AGO1 SMG5 SNRPD3 YWHAH CYB5R3 GNAS RAB11FIP1 CISD1 PRR14L CTDSP1 SUPT16H GAPVD1 MEF2D NFATC3
acute_myeloid	6	timen	C3_MIR_MIRDB	MIR4802_3P	0.00280457	0.515885	0.431708	-0.341858	-1.6281	70	NMI RABGAP1L LAMP2 ZFP36L2 CEP350 UVRAG KLF3 VPS35 CDC42SE1 SEC62 RAB11A GNS WDFY3 WDR26 PNRC1 NDUFS4 DNAJB1 SLTM FGL2 WDR82 KANSL1 ZCRB1 METAP2 UBE2A ARF3 CHD6 CSF2RB GAPVD1 MNT MED29 TWF1
acute_cd4	10	age_n	C5_HPO	HP_ABNORMAL_ELECTROPHYSIOLOGY_OF_SINOATRIAL_NODE_ORIGIN	0.00280479	0.99936	0.431708	-0.617362	-1.81261	18	CALM3 SDHC AKAP9 TPM3 MAX SDHA MDH2 RANGRF CALM1
acute_myeloid	11	covid	HALLMARK	HALLMARK_MTORC1_SIGNALING	0.00280511	0.0175319	0.431708	0.417459	1.54488	176	DDIT3 PNP PSMC2 CALR FADS2 PSMA3 GSR IFI30 INSIG1 IDH1 PPA1 DDIT4 HSPA5 PSMD14 HMGCS1 GCLC PSMC4 PSMA4 SCD ADD3 RIT1 MTHFD2 GGA2 GSK3B PDAP1 LGMN PSMB5 SLC2A1 PNO1 ATP6V1D NAMPT HMGCR SQLE DHCR24 QDPR DHCR7 HSP90B1 SRD5A1 HPRT1 SLC2A3 PSMD12 PRDX1 LDHA SLC1A4 PITPNB FGL2 ARPC5L RRP9 CTSC RPN1 PHGDH TBK1 ACTR3 PSME3 COPS5 CORO1A NMT1 ALDOA SKAP2 RDH11 TUBA4A PGK1 UFM1 NUFIP1 TES YKT6 RPA1 SQSTM1 HSPA9 GLA FDXR DHFR ITGB2 TUBG1 UBE2D3 TXNRD1 LDLR G6PD ERO1A FADS1 M6PR ADIPOR2 CYP51A1 ENO1 UCHL5 STIP1 NUP205 STARD4 NFKBIB
acute_myeloid	4	timen	C5_HPO	HP_AMYLOIDOSIS	0.0028057	0.643444	0.431708	0.5429	1.72057	17	SRSF2 NLRP1 PRNP NLRP3 APP TET2 SLC7A7
acute_cd4	14	sex_n	C3_MIR_MIRDB	MIR8084	0.00280658	0.202275	0.431708	-0.429419	-1.6898	59	RNF19A PARP8 NR4A2 RTF1 JUN PTPN12 USP9X PRRC2C TRA2B RALBP1 RALGAPA1 PPM1A MAP3K1 DUSP1
acute_cd8	10	age_n	C3_MIR_MIRDB	MIR802	0.00280684	0.616257	0.431708	-0.529092	-1.56094	36	MINDY2 CREB1 BTF3L4 ARL6IP6 EIF4E SEC62 CFLAR PSMD2 SOD2 CAMTA1 EPC1 NIPBL RRAS2 BTG2 C4orf3 SSR1 PHTF2 PRKAA1 CDK6 UCKL1 ANXA5 OTULINL LAGE3 TMEM123
acute_cd8	2	timen	C2_CP_KEGG	KEGG_CYTOKINE_CYTOKINE_RECEPTOR_INTERACTION	0.00280684	0.0633544	0.431708	-0.483152	-1.54266	73	CX3CR1 CXCR2 TNFRSF4 TNFRSF1A CCL4L2 TNFSF10 CCL4 PDGFRB CCL3 CCR1 IL17RA TGFBR1 IL10RB PLEKHO2 FAS FASLG CXCR1 TNFRSF1B
acute_cd8	11	covid	C3_MIR_MIRDB	MIR6824_5P	0.00280728	0.41861	0.431708	0.664728	1.84096	19	OAS1 OAS2 CD164 SAR1A
acute_cd4	all	timen	C3_MIR_MIRDB	MIR5196_5P	0.00280739	0.798428	0.431708	-0.395344	-1.4164	186	IFI44L DHX58 TNFAIP8L2 IKZF3 IRF2 FKBP5 PARP14 TRIM27 MYD88 TM9SF1 VCL LASP1 CDK4 CCDC97 MTHFSD TRAM2 ATP2B4 ROCK2 PAAF1 OTOF C11orf68 GLYR1 AAMP NCSTN FAM3C MICAL2 BTRC SLC3A2 ZNF319 HLA-E CTDSP2 PXYLP1 UBTF ST3GAL2 WDR82 CAPZA1 SLC25A22 CSNK1G1 ZNF444 SMAP2 PNKD FBXW11 MOSMO TBC1D13 AHCYL2 RNF122 SMARCC2 RBM22 PDPR RNASE1 ANKRD44 TNKS1BP1 ZMYND11 ANKRD52 HDAC1 CSTF2T THAP11 CEACAM1 TNFSF8 PSME3 PRDM1 TAOK3 WDTC1 ATXN7L3 SRF DISC1 SRPK1 ZFP3 SGPL1 SZRD1 AMMECR1 MSC MECP2 HDDC3 SON GLG1 PHF1 DDX54 PRKD3 FBXO42 KPNA6 CPSF7 TIAM1
acute_cd8	3	timen	C3_TFT_GTRD	HOXB7_TARGET_GENES	0.00280751	0.111273	0.431708	-0.655128	-1.69814	18	SH2D3C CPSF3 MRPS12 PEF1 VEZF1 PRKAG2 DCAF11 PHF14 TBC1D10B
acute_cd4	7	age_n	C3_MIR_MIRDB	MIR6882_3P	0.00280767	0.683566	0.431708	0.462003	1.71875	42	DDIT4 C6orf89 CREBRF TFRC MECP2 RAPGEF1 OSM CDK13 RUNX2 SNRK FOXP1 AFF4 FRYL GRPEL1 CBL PRKCA RNF216 AKIRIN2
acute_bcell	all	age_n	proteinatlas_blood_expression_cluster	Cluster 40: NK-cells - Unknown function	0.00280808	0.0143274	0.431708	-0.461738	-1.57509	85	KANSL1L C8orf37 PEG10 PLAC8 ZNF780B FADS2 PCNX4 PRPF39 L3MBTL4 WRN STXBP4 DBT WDHD1 LEKR1 CHIC1 PPP1R9A IFT172 AL139353.1 USPL1 MAML2 ZNF614 ZBTB10 EXTL2 ZSCAN25 ZNF81 MRM1 ZNF718 IFT81 METTL6 RAI1 R3HDM1 PTCD2 CCNF TMEM263 GTF3C4 BBS7
acute_cd8	8	sex_n	C3_MIR_MIRDB	MIR5689	0.00280808	0.138641	0.431708	-0.486325	-1.53908	78	TXLNG CHST11 PUDP SLC39A10 JMJD1C ARF6 ARAP2 IRF2BP2 MSI2 BPTF DESI2 STX16 CNIH4 FAM168B AFF4 FMR1 LMO4 PPM1B LYSMD3 UBE2E3 DR1 UTRN TOGARAM1 MAML2 HK1 NR4A3 ATF1 LCLAT1 RHOH PPP3CB
acute_bcell	9	timen	C3_TFT_GTRD	DLX6_TARGET_GENES	0.00280833	0.0292403	0.431708	0.35322	1.52295	169	PPP1R15A KLF6 RBM3 RPS12 RPS27A FTH1 RPS8 RPS23 RPS18 RPL22 RPS14 COX7A2L RPL27A HINT1 RPL19 RPL32 RACK1 SERF2 RPL41 RPL30 SRSF10 PAIP2 MAP1LC3B RPL6 SLC25A6 NEDD8 SNHG8 PTMA
acute_bcell	10	acuity_maxn	C5_HPO	HP_SEVERE_INFECTION	0.00280894	0.151911	0.431708	-0.670781	-1.85333	13	IKZF3 CD27 PTPRC TGFB1
acute_cd8	1	age_n	C3_MIR_MIRDB	MIR4474_5P	0.00280956	1	0.431708	0.505897	1.80007	25	SRSF7 SGTB KLRG1 PPM1G IST1 TPT1 PTBP3 RAB8B MRPS35 LIN7C FEZ1 LUZP1
acute_bcell	4	age_n	C5_GO_MF	GOMF_IMMUNOGLOBULIN_RECEPTOR_BINDING	0.00281021	0.301717	0.431708	-0.529205	-1.56161	42	IGHG2 IGHV4-39 IGHV3-21 IGHV2-5 IGHV3-11 IGHG1 IGHV3-23 IGHV3-33 IGHV3-30 IGHV5-10-1 IGHV3-48 IGKC FLNA IGHV4-31
acute_cd8	10	timen	C5_GO_MF	GOMF_PROTEIN_DIMERIZATION_ACTIVITY	0.00281021	0.0523234	0.431708	-0.388095	-1.41342	237	STAT1 BST2 TRIM22 SP100 ID2 GIMAP7 S100A11 GBP5 TYMP MYC GBP1 TAP1 CD247 PLEK ADAM10 BANF1 PDCD6 TPI1 SNX6 DPYD SSBP1 BCL2L1 HM13 IKZF3 STK10 PARK7 ATP5IF1 SMCHD1 PDCD6IP CYBA TPST2 PPP2R1A TAF12 NUDT5 SUPT4H1 SNX1 CACYBP CARD8 PDCD10 ZBTB38 TPR IRF3 DPP4 MAX TYROBP TRIM14 GZMA RUVBL2 ERP29 ERN1 PHB UBA2 DRAP1 STOM RRAGA ADD1 B2M CORO1A TRIM27 LSM6 TRIM38 TRMT112 DPY30 GID8 ZBTB16 TAF7 SHMT2 PPCS SRI ERCC5 PIP4K2A STARD3NL ST13 ATIC STK4 S100B PML NRBP1 CAT FLNA GBP4 HSP90AA1 STK25 SMC3 SNF8 XBP1 CHMP1A NOLC1 CCDC66 GBP2 PAFAH1B1 UBA3 TAF3 PYCARD CEBPB SMC1A NAE1 CST7 JAML STARD3 PSAP MICU2 BNIP3 ACTN4 GYG1 BCL2A1 SYNE1 LSM5 SAE1
acute_myeloid	4	covid	C5_GO_MF	GOMF_CYTOKINE_RECEPTOR_ACTIVITY	0.00281021	0.233081	0.431708	-0.45096	-1.67633	38	CSF3R IL13RA1 CD4 IFNAR2 CSF2RB IL27RA IL10RA IFNGR1 GPR35 IL1R2 CD44 IL10RB IL6R PRLR IL4R IL6ST CX3CR1 CCR1
acute_myeloid	2	acuity_maxn	C2_CP_KEGG	KEGG_ECM_RECEPTOR_INTERACTION	0.00281158	0.04064	0.431708	0.651408	1.63478	16	THBS1 ITGA5 CD47 ITGA4 ITGB1 ITGA7 SDC4 COL6A3 CD44
acute_cd8	3	acuity_maxn	C5_GO_MF	GOMF_SOLUTE_CATION_ANTIPORTER_ACTIVITY	0.00281255	0.369992	0.431708	-0.654612	-1.6808	15	SLC22A18 SLC8B1 CLCN3 SLC9B2 SLC9A6 SLC11A1 TMCO3
acute_cd8	1	timen	C2_CP_KEGG	KEGG_DNA_REPLICATION	0.00281256	0.0754704	0.431708	-0.559207	-1.58936	33	MCM3 RPA3 RNASEH2B PCNA RFC2 RNASEH2A PRIM1 RPA2 RNASEH2C MCM7 PRIM2 MCM5 RFC4 POLD3 LIG1
acute_cd8	all	covid	C3_MIR_MIRDB	MIR6880_5P	0.00281304	1	0.431708	0.526785	1.55653	54	IFIT1 IFIT2 GINS1 AIM2 CCNE1 RNF8 MXD3 PHF8 RABL3 XPR1 PXK
acute_cd8	4	acuity_maxn	C2_CP_KEGG	KEGG_FATTY_ACID_METABOLISM	0.00281304	0.0949073	0.431708	-0.555125	-1.62183	27	ALDH9A1 ACADM HADHB ECHS1 ACOX1 ECI2 ACAT1 ADH5 ACSL6 ACAT2 ACOX3 ALDH3A2 ACSL4 ACADSB ACADS HADHA GCDH ACSL5 ACSL3
acute_cd8	13	timen	C3_MIR_MIRDB	MIR8084	0.00281308	0.233904	0.431708	0.679775	1.8641	12	DUSP1 ZEB2 PRRC2C TRA2B
acute_cd4	5	acuity_maxn	C5_GO_CC	GOCC_ISWI_TYPE_COMPLEX	0.0028131	0.0945635	0.431708	-0.708846	-1.75862	11	RBBP4 BAZ1B POLE3 SMARCA5 HMGXB4 CHRAC1 BPTF RBBP7 RSF1 BAZ1A
acute_cd4	8	sex_n	C3_MIR_MIRDB	MIR6516_3P	0.00281313	0.242155	0.431708	-0.514767	-1.69607	41	CA5B HERC1 DDIT4 CITED2 DPY30 ADCY7 ZFAND1 PHTF2 HMGN4 PCNP GNG2 KMT2E HIPK3 ZNF22 AFF4
acute_bcell	11	covid	C3_MIR_MIRDB	MIR5680	0.00281415	0.361521	0.431708	-0.312834	-1.5423	127	FNIP1 KLHL36 DUSP1 CDC40 OSBPL8 PAPOLA ATM EP300 CAMK1D CGGBP1 SECISBP2L MAP3K2 STK17B SMARCA2 ISCU TMOD3 SBDS BCL10 WIPF1 ZNF431 ZDHHC20 DENND4A ZKSCAN1 KPNA1 P4HB G3BP2 CBX5 AFF4 GAPT ATP8A1 CREB1 ADAM10 PPP6R3 AZIN1 UHMK1 PRKACB CAMK2G
acute_bcell	10	timen	C7_VAX	HOEK_NEUTROPHIL_2011_2012_TIV_ADULT_7DY_DN	0.00281543	0.0110557	0.431708	-0.561508	-1.73261	20	IFI44L EPSTI1 OAS1 OAS3 OAS2 IFI44 NASP RSAD2 CCDC85B CMPK2 ISG15
acute_bcell	all	acuity_maxn	C5_GO_MF	GOMF_PROTEIN_TAG	0.00281637	0.162849	0.431708	0.640778	2.08998	11	ISG15 UBC UBB SUMO1 NEDD8 UBL5 SUMO2
acute_cd4	4	acuity_maxn	C5_GO_CC	GOCC_SUPRAMOLECULAR_POLYMER	0.0028166	0.238284	0.431708	-0.335548	-1.44083	248	MACF1 LMAN1 CSNK1A1 CCT4 DCTN4 TBCB COTL1 EZR SELENOS TUBA1A IQGAP1 BCL10 DCTN1 PDE4DIP RAC1 PDLIM2 KIF22 SYNE2 TUBB4B HOOK3 CHMP4B EML4 LRPPRC SRI LTBP4 TWF2 CCT8 DYNLL2 ODF2 KLHL22 FBLN5 HOOK2 DYNC1LI2 AHNAK LMNA SQSTM1 HAUS1 CLTC PSTPIP1 BOD1L1 SPTBN1 TOGARAM1 ARF1 CHMP6 CORO1A RNF4 ACTN4 ATP2B4 TBCC HAUS2 FYN WIPF1 STUB1 DNM2 DYNC1H1 CTNNB1 MX1 HSPH1 KATNA1 EML3 KIF21B PPP2R5A MARK2 MAP1LC3B SVIL FLNA DNM1L RAB11A SYNE1 MYO9B CD2AP TUBA1B MYH9
acute_bcell	12	timen	C3_TFT_GTRD	FOXR2_TARGET_GENES	0.00281757	0.085131	0.431708	0.366317	1.58915	133	RPS16 EIF3L RPS25 RPS18 RPS6 RPL32 RPS14 RPLP2 RPL6 EIF2S3 RPL34 RPL27 RPL8 RPS17 SSR2 RACK1 RSL24D1 RPS5 MT-ND1 EEF1A1 NELFE SUPT4H1 RPS21 SFSWAP EIF3I EIF3M MT-ND4 ADSL GCN1 NDUFB9 USF1 RPS27 STX10 PSMD9 EIF1AD CD2BP2 DPM2 BUD31 HIGD2A UFD1 PRDX5 DHX30 DUS3L MT-ND3 MT-CO1 WDR18 TMEM258 DBNL UBE2G2
acute_bcell	12	timen	C5_GO_MF	GOMF_UBIQUITIN_LIKE_PROTEIN_LIGASE_ACTIVITY	0.00281796	0.0390244	0.431708	-0.400381	-1.61389	91	TRIM22 HERC5 TRIM69 FBXO6 TRIM38 MDM2 SYVN1 RNF213 PPP1R11 RNF10 HERC2 TRIM25 ANKIB1 MED31 RNF149 TRIP12 BIRC2 TRIM26 RANBP2 HLTF UBE4A MGRN1
acute_bcell	12	acuity_maxn	C3_MIR_MIRDB	MIR32_5P	0.00281835	0.299079	0.431708	-0.357171	-1.57343	130	PNISR IBTK KLHL14 PPP1R12A ZNF24 MYCBP2 CUX1 SCAF11 C5orf24 MFF ZFAND1 ANKRD44 FBXW7 ARID1B MYH9 PTEN ANKRD28 RBM47 DMXL1 RPL15 DENND1B FNBP4 PLEKHB2 FOXN3 PHF3 BCAT2 COG3 EDEM1 GOLGA3 UBXN4 TBL1XR1 GIT2 C21orf91 CDCA7L BTG2 NIPBL AIDA SETD5 REST ZNF280D EDEM3 NSF CCDC186 RIC1 ARPC2 ANP32E NUFIP2
acute_myeloid	3	age_n	BTM_MODULES	respiratory electron transport chain (mitochondrion) (M219)	0.00281866	0.115565	0.431708	-0.49589	-1.89401	17	COX6C COX5A COX6B1 UQCRB COX6A1 UQCRC2 COX7C COX7B UQCRFS1 UQCRH
acute_cd4	8	age_n	C3_MIR_MIRDB	MIR892A	0.00281893	0.757376	0.431708	0.419991	1.72166	41	HLA-DPB1 FKBP5 WDR43 RBPJ LSM14A ARID4B SPG11 RSRP1 NCBP3 PSMD11 RECK ZEB1 YWHAZ C11orf1 ANKRD12 CHD1
acute_bcell	5	age_n	C5_GO_CC	GOCC_SECRETORY_GRANULE	0.00281919	0.102516	0.431708	0.247602	1.32027	319	SYT1 DYNLT1 TIMP1 MNDA ADGRE5 GRN S100A9 UBR4 LYZ HSP90AA1 CD68 MVP SLC11A1 CTSB TOM1 TNFRSF1B S100A8 NAPSA BST2 FTH1 TYROBP VPS13A CYB5R3 TRIP11 SRGN ANXA11 SDCBP PSAP GM2A ANXA2 CPNE3 RAB31 S100A11 CDK13 DIAPH1 LAMP1 CD58 SLC30A5 IMPDH2 XRCC6 HSPA8 SERPINB6 SCCPDH CST3 PA2G4 HMOX2 PSMD11 FUCA2 NPC2 GLIPR1 CD63 RAB5B NRAS CYBA ALDOA DOK3 STXBP2 DYNC1H1 S100A12 CLK3 PGAM1 MAGT1 CCT8 COTL1 RAB37 DPP7 FCN1 FAM3C MANBA PSMC3 SNAP23 GHDC MAPK1 ITGB2 RAP2B TGFB1 PSMD6 RAB10 ATP6V0C BSG STK10 NME2 PSMB1 SERPINB1 HEXB SLC2A3 VAMP8 CYSTM1 TMC6 RHOA CCT2
acute_cd8	2	covid	C5_GO_MF	GOMF_CCR_CHEMOKINE_RECEPTOR_BINDING	0.00281938	0.0945007	0.431708	0.757058	1.7391	10	STAT1 CCL3L1 CCL3 XCL2 XCL1 CCL4
acute_bcell	2	sex_n	C3_MIR_MIRDB	MIR379_5P	0.00281945	0.151889	0.431708	-0.686017	-1.80347	14	RAB30 TXLNG EIF4G2 TNRC6B UBE2E3 MCTP2 MTO1
acute_cd8	5	timen	BTM_MODULES	TBA (M243)	0.0028195	0.0253755	0.431708	0.580568	1.94497	12	NDUFB9 TMEM160 APRT DDT SRM SCAND1 NDUFB7 TBCB PSMB3 PRELID1 TUFM BCAP31
acute_myeloid	9	acuity_maxn	C5_HPO	HP_RETICULOCYTOPENIA	0.00281984	0.163191	0.431708	-0.580553	-1.67829	26	RPL5 RPL15 RPS27 RPS7 RPL31 RPL26 RPS24 RPS15A RPL35A RPS29 RPL18 ADA2 RPS19 TSR2 RPS28
acute_cd8	5	age_n	C5_GO_CC	GOCC_PROTEASOME_CORE_COMPLEX	0.00282009	0.126061	0.431708	-0.62748	-1.77357	17	PSMF1 PSMB2 PSMA1 PSMB10 PSMB9 PSMA3 PSMA6 PSMB8 PSMB6 PSMB3 PSMA7
acute_cd4	2	sex_n	proteinatlas_blood_expression_cluster	Cluster 20: T-cells - T-cell receptor	0.00282044	0.0488875	0.431708	-0.432497	-1.43429	137	TRAV5 CA5B TRAV20 TRBV12-4 INPP4B TRAV29DV5 TRBV5-4 LEF1 TRBV6-5 TRBV2 SLC2A4RG MT2A HOXB2 TRAV16 TRAV8-4 SPATA13 LEPROTL1 NAP1L5 BTN3A2 TRBC1 TRBV12-3 SYT11 CLEC2D RGCC MPI KCNA3 SMIM8 CDC25B TMEM245 TRBV19 CASP6 TRAV12-1 TRBV28 MORC2 ITK CCDC85C LCK TUBGCP6 TRBV5-1 TRAV13-1 TRAV8-2 CD5 SH3KBP1 NIPAL3 TECR TRAV25 CCDC7 TRBV14 RHOH UXS1 ARL4C CUTA HMOX2 TRAV38-2DV8 FAM107B GRPEL2
acute_bcell	11	timen	C3_MIR_MIRDB	MIR548AV_5P_MIR548K	0.00282071	0.117993	0.431708	0.413248	1.565	107	TMEM156 CCNL1 CBLB MGAT4A C5orf24 TTC17 CUL4A MEF2A BCL10 LSM8 FUBP1 C1D KLF10 RNF138 EPC1 ZNF281 RSRC2 ZNF800 PTAR1 PNN WWP2 SLC5A3 GOLT1B MSN ARID4B SMG1 DAP AP1G1 P2RY10 WDR11 CD47
acute_bcell	11	timen	C3_MIR_MIRDB	MIR8054	0.00282071	0.117993	0.431708	0.413248	1.565	107	TMEM156 CCNL1 CBLB MGAT4A C5orf24 TTC17 CUL4A MEF2A BCL10 LSM8 FUBP1 C1D KLF10 RNF138 EPC1 ZNF281 RSRC2 ZNF800 PTAR1 PNN WWP2 SLC5A3 GOLT1B MSN ARID4B SMG1 DAP AP1G1 P2RY10 WDR11 CD47
acute_cd8	8	timen	C5_GO_CC	GOCC_ENVELOPE	0.00282155	0.110511	0.431708	0.296152	1.29729	797	PMAIP1 SLC25A5 BNIP1 MT-CO3 MTHFD2L CEBPZOS PRNP XPO4 CHCHD3 SLC25A3 MRPL33 ZBTB1 SLC25A26 PPP1R15A SLC25A6 TIGAR NUDT1 SLC25A36 MT-CYB SORL1 MPC2 MRPL37 FKBP8 WTAP CHMP4B MT-ATP8 MRPL54 UQCRC2 MPC1 SDCBP NDUFA2 TIMM10 GAPDH PPIF DHCR7 ATP5F1A ATP5F1D TOMM20 MTCH2 TMEM120A ATP5PB SLC25A25 BNIP3L NDUFA10 TMEM14B YME1L1 OXA1L MRPL9 MRPS27 EPC1 NDUFC2 LGALS3 MT-ATP6 TSPO RAE1 NPC1 FPGS CHMP1A CBX5 NDUFA13 UQCRFS1 ERN1 PPP1CC SHMT2 EIF5A MT-CO2 COX7A2L SMDT1 STMP1 UQCRHL COX20 NRM NDUFB9 PGRMC1 NOA1 COA1 HINT2 NIPSNAP2 OPA1 PHB2 ATP5MC3 MRPL47 TTC19 TMEM126A ATP5MG SCAI ANXA4 UBIAD1 SLC25A16 THEM4 NDUFB8 STARD7 HSPA9 IPO8 PET100 RAF1 MRPS15 MRPL11 VDAC2 DELE1 HADHA PRELID3B KLHDC2 TXNL4A TYMS LDHB PMPCB TIMM44 COX14 TNKS2 NUP58 LETM1 MRPL23 ATP5F1B MICU2 GPX4 FUNDC2 SDHA CPT1A NXT1 TOMM22 DNM1L SLC25A1 RPS27A NDUFA9 BCL2L13 TMEM14C LETMD1 PEMT CCNI MGST3 HK1 SENP1 MRPL44 SURF1 RHOT2 BAX FIS1 COX4I1 MRPL28 UQCRQ VDAC3 BLOC1S1 STAU2 ATP5PO TMEM18 CHMP3 CALM3 RAB5IF HTATIP2 RPS3 NUP54 MRPL55 SDHB VDAC1 PHF20 MRPS24 NXT2 COX8A MRPL10 STOML2 TMEM120B IGF2R CHCHD5 SLC9B2 HIGD2A PTPMT1 ATRAID BNIP2 SQOR ARMCX6 MRPL45 UCP2 VAPA NDUFB10 NDUFV1 MCUB MCUR1 CARD19 MT-CO1 MOAP1 RANBP1 MLXIP YBX1 NDEL1 NDUFS6 DNAJC15 BID TMEM242 SLC25A39 TIMM50 MT-ND6 CACYBP NUP98 MTX1 TIMM23 ENO1 CAT CHCHD2 BAK1 CYB5R3 UQCRH SFXN4 MRPL40 ANXA11 LYPLA1 POLR2M PPOX TIMM23B MFF PI4KB COX7B SAMM50 TOMM40 OTULINL OSBPL8 COX11 TOMM5 BAD PANK2 LRRC59 CYB5A RCC1L COQ7 SDHC SLC25A42 MTA1 MAVS COX16 HIGD1A MRPS10 PLSCR3 NDUFA6 PNPLA8 SUN2 NDUFAF6 ATP5F1C ATP5MC2 POM121C RNF6 COX19 ECSIT CASP8 TMX4 PHB NOC4L CYC1 VAMP1 BRAP NDUFA4 UBC MRPS30 HADHB HSD17B8 TRA2B SLC25A35 MTDH LMNB1 LPIN1 NDUFS5 ARL2BP UQCRC1 ATP5ME UQCC3 ATP5MC1 ATP11B TNKS LEMD3 FAF1 MTCH1 TUBB ETFDH GCH1 MRPS16 MRPS36 NNT NUP155 LRPPRC CRAT ITPRIP INTS1 NUTF2 COX7A2 AIFM1 ACADVL AGFG1 COX6C NDUFB11 CUEDC2 VPS13A NDUFB7 MPV17 KPNA3 MINDY3 SUMO1 ATF2 ATAD1 NDUFA7
acute_cd8	3	sex_n	C3_MIR_MIRDB	MIR302C_5P	0.0028225	0.269725	0.431708	-0.334322	-1.52735	363	B3GNT2 CNOT6L ZEB1 BHLHE40 FBXL3 KANSL2 TFRC ZNF529 RORA ASF1A NFAT5 ZNF195 CEMIP2 LARP4 RBM41 PWWP2A CBLL1 AHR FAM117B TMEM245 TSPYL1 IFT57 SFPQ SPTBN1 CAB39 VPS37A SMIM8 TMEM33 PPP1R3D TMEM237 SRSF2 TAB2 ELF1 OSM ABCD2 GTDC1 ZNF236 ZNF678 MINDY3 C5orf15 BTN2A2 ARL1 RHOU STK17B TNPO1 LCOR RBMXL1 NDUFB4 UTP6 MARS2 NAA50 ZMYM5 PNPLA8 RNF145 MAP1LC3B WDR7 ZFP36L2 CHORDC1 PEX13 SCAMP1 TMEM243 ATP6V1B2 IMMP2L SPCS2 NSMCE2 ELOVL6 FBXL4 CREBZF TRIM13 SEC24D RALGPS1 ATRN TMEM65 CHD6 DPY19L4 JMY ECHDC1 PPP1CC ZFP36L1 SESN1 MBTD1 ZNF780B HDHD2 CDK17 NIFK PIK3C2A TMX4 CYCS RNF138 TDP1 RHEB DYRK4 NSUN6 LMBRD1 FBXO33 OMA1 MAP3K2 KCNN4 GBE1 AMMECR1 CCDC186 USP15 TNRC6A TMEM209 CD274 SEC62 UBE2W USP3 UBE3A GTPBP8 SESN3 ACBD3 NAB1 CPT1A NF1 PPP5C CRKL SLC35E2A HNRNPF PPP1R12A SRR LCLAT1 NDUFA10 ATF7IP SNX16 COQ2 FAM126B USP38 UBE2B SH3GLB1 AHCTF1 LATS2 INSIG2 PERP CENPJ RBL2 THAP12 AP1AR PACRGL UBN2
acute_cd4	8	timen	BTM_MODULES	mitosis (TF motif CCAATNNSNNNGCG) (M169)	0.00282268	0.0450869	0.431708	-0.73065	-2.0289	10	XPO1 CASP8AP2 PCNA ACTL6A ARMC1 ACTR6
acute_bcell	all	acuity_maxn	C5_GO_MF	GOMF_PROTON_TRANSPORTING_ATP_SYNTHASE_ACTIVITY_ROTATIONAL_MECHANISM	0.00282271	0.162849	0.431708	0.506068	1.93527	16	ATP5MF ATP5F1E ATP5ME ATP6V0C ATP5PB ATP5MG ATP5PF ATP5PO ATP5PD MT-ATP6 ATP5F1A ATP5F1D ATP5F1B ATP5F1C ATP6V1A MT-ATP8
acute_bcell	1	age_n	C5_GO_MF	GOMF_MHC_CLASS_II_PROTEIN_COMPLEX_BINDING	0.00282374	0.238606	0.431708	-0.616775	-1.68359	23	HLA-DQA2 HLA-DQB2 HLA-DRB5 HSP90AA1 HLA-DOB HLA-DMA HLA-DMB HLA-DQA1 HSP90AB1
acute_bcell	7	age_n	BTM_MODULES	plasma cells, immunoglobulins (M156.1)	0.00282389	0.0663614	0.431708	-0.676271	-1.76898	16	IGHV3-48 IGLV1-44 IGLV2-23 DERL3 IGHG1 IGKV1-5 IGKC IGHM
acute_bcell	3	age_n	C5_HPO	HP_ABNORMAL_CSF_METABOLITE_LEVEL	0.0028255	0.145872	0.431708	0.377235	1.63764	69	COX6B1 MT-ND1 MT-CO3 MDH2 NGLY1 NDUFA4 MT-CO1 ADAR MT-ND2 MT-ATP6 NDUFS6 ECHS1 MT-ND3 MRPS34 HSD17B10 NDUFA10 NDUFB10 NDUFA13 TXN2 MT-CO2 MT-ND4
acute_cd4	13	timen	C3_MIR_MIRDB	MIR6794_3P	0.00282611	1	0.431708	0.694484	1.7583	14	YPEL5 ATP6AP2 CBLB UBE2D3 PRELID3B ELF1
acute_cd4	14	timen	C3_TFT_GTRD	PPARGC1A_TARGET_GENES	0.00282661	0.189854	0.431708	-0.57608	-1.74177	36	BST2 HSPA8 CCND3 DNAJA1 MRPS6 PTGES3 HSPD1 AHSA1 STIP1 HSPE1 CCT3 HSP90AB1 MRPL18 HSPH1
acute_bcell	1	acuity_maxn	C5_GO_MF	GOMF_CIS_REGULATORY_REGION_SEQUENCE_SPECIFIC_DNA_BINDING	0.00282726	0.381206	0.431708	0.357751	1.3967	276	FOS NR4A2 KLF6 KLF2 ZNF331 ELF1 FOSB ZBTB1 PER1 IRF1 NFATC3 PRDM4 STK16 ZBTB16 JUND ZNF24 NR3C1 IRF8 LITAF NLRC5 ZNF76 ELL2 FOXN2 WBP2 JUN ZNF655 ZNF254 JUNB RARA IRF3 ZNF431 SPIB KDM6A CHD7 HIF1A POU2F2 SOX4 ZNF32 KLF4 ZNF33B ZNF236 RELA ZNF506 ZNF675 ZNF644 USF1 ZNF350 NRIP1 MYNN HMGB2 IKZF1 ZNF136 E2F5 SAFB STAT1 STAT5A ZNF146 SUZ12 IRF5 ZNF821 HDAC1 NFAT5 ZNF138 ZNF224 ZNF595 IRF7 YY1 ZNF410 NR4A1 ZNF148 MLXIP REST TBP ZNF426 ZNF281 DDIT3 ZNF217 TOP1 TCF4 IKZF5 ZNF721 NFATC2 ZNF84 MAF1
acute_myeloid	15	covid	C3_TFT_GTRD	NUP153_TARGET_GENES	0.00282726	0.0204076	0.431708	-0.388564	-1.4262	210	RPLP0 RPL10A SERPINB1 GSTP1 HSPE1 EEF1A1 HSPD1 ATP5PF TOMM7 GADD45B RPS8 STAT3 RPL19 RPL32 CACYBP MORF4L1 SFPQ SEC13 SRSF3 HNRNPA2B1 RPS14 RPL27 ARPC5 SUMO2 LAMTOR4 SCNM1 SSBP1 ALDOA NFE2 CLEC2B ENO1 ACAP2 RPL37 ANAPC16 HNRNPF RPL15 ENSA SET RPS12 UBE2D2 SF3B2 PSMD7 VPS29 IER2 MTCH1 ACTG1 UBR4 LAMTOR5 TRA2B AP2M1 RPS15 NDUFB3 TMEM14B PARK7 FIS1 RPL11 PRR13 CDKN2D RSRP1 PSMD8 ARL6IP5 C11orf58 HADHA SUMO3 HNRNPA3 TPM3 BANF1 VSIR CAMTA1 HM13 RNASEH2C PXN VDAC2 PIM1 SNAP23 RPL41 CUTA ATP5PD CTSS NUDT16
acute_myeloid	3	acuity_maxn	C5_HPO	HP_ABNORMAL_RETINAL_ARTERY_MORPHOLOGY	0.00282792	0.125341	0.431708	0.511824	1.68947	47	IGFBP7 STX1A BAZ1B SEC24C HEXB GM2A BCL7B GALC NEU1 SMPD1 TBL2 CLIP2 UFD1 MT-ATP6 LIMK1 EIF4H SELENOI HIRA
acute_myeloid	14	age_n	C5_GO_MF	GOMF_PROTEIN_TYROSINE_KINASE_ACTIVITY	0.00282852	0.257961	0.431708	0.542461	1.63595	33	EIF2AK2 SYK JAK1 NRP1 PTK2B EPHA2 EPHB1 DYRK4 MAP2K1 CSK BAZ1B MAP2K3 BTK FYN LTK RIPK2 PRKCD BLK IGF2R
acute_bcell	8	acuity_maxn	C5_GO_CC	GOCC_CLATHRIN_COATED_ENDOCYTIC_VESICLE_MEMBRANE	0.00282901	0.146224	0.431708	0.511022	1.9716	17	HLA-DQA2 HLA-DRB5 VAMP2
acute_cd4	13	covid	C5_GO_MF	GOMF_TRANSPORTER_ACTIVITY	0.00282949	0.0548383	0.431708	-0.287282	-1.43927	206	MT-ND4 MT-CO3 SLC25A6 MT-CYB MT-CO1 TOMM22 NDUFB10 TOMM7 AQP3 SLC25A3 UCP2 MT-CO2 ATP5PF MT-ND3 MT-ATP6 MT-ND4L COX4I1 ATP5PB SLC39A10 GLTP ATP6V1F NPC2 MT-ND1 UQCRC1 TSPO MT-ND5 SLC9A3R1 ATP5MC1 SFXN1 ATP5PD BAX NDUFB2 ATP5F1D SEC63 VDAC3 MPC2 ABCB7 SLC38A1 NDUFA10 NDUFB7 SLC41A3 NDUFV2 SLC25A5 COX7B SEC61G NDUFS4 VDAC1 RALBP1 TOMM20 SLC25A11 ATP5MC2 LASP1 ATP5F1A TIMM22 COX7A2L MT-ND2 TRIAP1 ATP5F1E NDUFA2 ATP5F1B MPV17 NDUFA8 TMEM30A ATP5MG
acute_bcell	10	sex_n	C5_HPO	HP_MORPHOLOGICAL_ABNORMALITY_OF_THE_CORTICOSPINAL_TRACT	0.00282981	0.377497	0.431708	0.618615	1.98391	22	NCF1 SOD1 LAT2 TBK1 PDHB CHCHD10 EIF4H FLII
acute_bcell	3	age_n	C2_CP_KEGG	KEGG_TYPE_I_DIABETES_MELLITUS	0.00282987	0.0285254	0.431708	-0.622807	-1.71299	19	HLA-DQA2 HLA-DMA HLA-DRB5
acute_bcell	10	timen	C5_GO_MF	GOMF_ACTIN_BINDING	0.00283036	0.135543	0.431708	-0.376151	-1.43266	111	PPP1R18 ARPC1B ADD3 PDLIM1 ALDOA CAP1 ANXA6 TPM4 ITGB1 ACTR3 ARPC5 FLNA DBNL TMOD3 HNRNPU MAEA CAPZB SPTAN1 LCP1 MTSS1 TLN1 TWF2 IQGAP1 FRG1 CAPG PARVG EZR MSN MARCKSL1 WDR1 CAPZA1 LASP1 WAS GSN WIPF1 DAAM1 SYNE2 ACTR2 LRPPRC TTN MYH9 BIN1 UTRN LRRK2 P4HB HIP1R PLEC GMFG FLII CORO1A S100A4 SPTBN1 PXK DIAPH1 EMD PPP1R9B LSP1 RCSD1 EPB41 CORO1B ARPC5L PDLIM2 MACF1 MICAL1 GBP1 HCLS1
acute_bcell	1	timen	C5_HPO	HP_INCREASED_BODY_WEIGHT	0.00283036	0.995202	0.431708	0.362196	1.35037	162	UCP2 CREBBP BRD4 PRKAR1A EIF2S3 HERC1 PDE4D ALG13 RP9 AFF4 ATP6AP2 UBE3A USP8 APPL1 CHD7 RBMX DDX6 UPF3B HERC2 COPB1 BUD23 CTSH TOGARAM1 NKAP KIZ JMJD1C YY1 BRAF SPG11 WDR11 SMC3 GDI1 SYNE2 FIBP BPTF RNPC3 ACADVL SIN3A CD46 AKT2 FXR1 GNAS ZBTB20 IDH3B USP9X ODC1 UBE4B ZPR1 SHOC2 USP7 WAC PIGT COMT FOXP1 TOPORS SH3KBP1 STX16 SATB1 PHIP SETD2 MTMR14 POGZ DPYD RNF135 ARL2BP PRPF31 SMARCB1 TRAF7 BCL7B UBE2A KMT2C SPEN CTNNB1
acute_bcell	4	age_n	C5_GO_MF	GOMF_ACTIN_BINDING	0.00283036	0.301717	0.431708	-0.425157	-1.35936	143	ITGB1 MED28 SPTAN1 MICAL3 TTN MARCKSL1 MYH9 CNN2 S100A4 BIN1 SSH2 UXT CAPZA1 FLNA ARPC5 ABLIM1 PLEC ADD3 PPP1R9B LRPPRC CAPG UTRN VPS16 MAP1S ANXA6 FBXO25 TPM4 BLOC1S6 HNRNPU MARCKS CORO1B TWF2 IQGAP1 HIP1R COBLL1 ACTN4 MSN MAEA CORO1A CFL1 MICAL1 GSN LCP1 ALDOA TRPM7 PDLIM2 WIPF2 SPTBN1 TMOD3 ARPC2 DAAM1 ACTR3 PDLIM7 HCLS1 FRG1 MYO5A ACTR2 TWF1 CFL2 PDLIM5 SETD3 VASP TPM3 LSP1 FLII WIPF1 EMD PPP1R18 EVL WASF2 CORO7 FKBP15 ADD1
acute_cd4	10	covid	HALLMARK	HALLMARK_INFLAMMATORY_RESPONSE	0.00283036	0.0304264	0.431708	0.474439	1.60399	46	IRF7 EIF2AK2 CCR7 LY6E KLF6 SELL MYC BST2 CD55 NFKBIA IFITM1 CD69 SEMA4D GNAI3 HIF1A SELENOS SRI TAPBP IL7R PTGER2 ADRM1 RAF1 BTG2 ATP2B1 KCNA3 RELA EMP3 PDE4B ABI1
acute_cd4	2	covid	C5_GO_CC	GOCC_SECRETORY_GRANULE	0.00283036	0.0409116	0.431708	0.34868	1.2324	416	CALR TCIRG1 PLAC8 RAP1A ERP44 DYNLL1 PSAP NCSTN FERMT3 PAK2 CTSH TIMP1 TEX264 PSMD7 PSMD2 CTSB RAB10 DEGS1 NCKAP1L ADGRE5 S100A11 HMOX2 OSTF1 SELL TUBB4B DLD SPAG9 LTA4H FGL2 AP1M1 ITGAL ARSA DENND4C TMBIM1 SERPINB1 SERPINB6 PYCARD TOR1A SCAMP1 ADAM15 PSMD11 GYG1 VCL DBNL DNAJC3 BST2 PSMA5 CMTM6 ADAM10 OLA1 VTI1B CTSS STOM RAB6A ANXA11 ANXA7 SDCBP MLEC ACTR10 ASAH1 KCNAB2 PRDX4 CTNNA1 RHOG HUWE1 TMEM30A HSPD1 ARMC8 APAF1 VAMP8 LYZ TSPAN14 STX4 TMED2 ANXA2 CYB5R3 SYPL1 AGL TMEM179B CD300A MAGED2 STX7 S100A8 ATP6V1D FNDC3A RNASET2 C6orf120 SNAP29 LAMTOR1 PDAP1 MYO5A VCP BIN2 CD58 ENPP4 COMMD9 RAP1B GALNS SMPD1 SURF4 STX3 GLB1 RAB37 ITGB2 CST3 FCER1G ANO6 C3AR1 AGA NBEAL2 EBAG9 SNAP23 CCT2 LAMTOR3 IQGAP2 FUCA1 RHOA MANBA PGRMC1 SCFD2 KPNB1 TOLLIP CTSA VAPA LAMP1 PSMD12 CSTB TUBB PSMB7 DDX3X ROCK1 CD53 EXOC3 ATP7A PAM DYNLT1 TRAPPC1 VAT1 FCN1 GOLGA7 SLC2A3 LPCAT1 CDC37L1 PTPN6 VAMP7 PGM1 ACTN4 MYH9 POMC PSMC2 GOLGA1 RAB18 APLP2 DOCK2 CPNE1 HSP90AA1 FGR LAMTOR2 ADAM8 DERA HSP90AB1 MAPK14 CPNE3 CD68 PTPRC SNX10 PSMC3 PSMB1 STK10 PSMD1 ACTR2 ACLY SERPINI1 PSMD6 ARHGAP45 AGPAT2 MVP IMPDH1 PCSK1N PSEN1 BSG PGM2 CYBA ATP6V0C CCT8 PTGES2 CPPED1 DSN1 ATG7 SNAPIN ATP11B APRT CYB561 CDC42 CNN2 MAGT1 F8 NIT2 RHOF MOSPD2 TNFRSF1B CAP1 IQGAP1 ARPC5 GLA ECE1 TMED10 VEZT
acute_cd4	3	acuity_maxn	proteinatlas_blood_expression_cluster	Cluster 44: Non-specific - Transcription	0.00283036	0.0481162	0.431708	-0.34885	-1.25489	331	MEAF6 UFSP2 FIP1L1 UFL1 HTATSF1 EXOC5 SRP72 TRAF5 TBC1D10A PDIA3 STYX RPRD2 EIF4A2 ATM CRYZ ATIC LANCL1 METTL17 CHCHD7 MAPRE2 HDAC1 PSMG1 SCOC PPWD1 LRBA PPIH SCO1 AKR1B1 PRPF3 CYB5B CCNC DHX15 ABHD14B TRMT2B USP39 EIF3L TMEM126B USP37 GMPS RNF113A ANP32B ZNF277 TMEM267 NONO ZNF568 SH3YL1 ACP1 FRA10AC1 KRBOX4 LRRC47 GTPBP10 SMC3 ARL2BP WDR33 MRPL48 PITPNB COASY TGIF1 INTS14 LRPPRC ZCCHC17 HEMK1 CDR2 TFB1M ANP32E TYW3 VPS72 METTL5 TMEM87B CCDC91 UBL4A CRY1 ST13 PRRC1 HPF1 HNRNPUL1 ORMDL3 SUPT7L POLR2B TRIM4 PSMD11 ZFP62 NDUFA5 MTF2 DNAJC9 METAP1 RAD51B PPA2 FBXO3 NOL8 HSPB11 DLAT ZNF226 HBS1L AAGAB DVL2 NUDCD3 CWC27 TMEM87A SEC22C EBP RPA1 C12orf29 ATAD1 EIF2B2 BBS2 ERLEC1 SUN1 RIC8A CCT8 KLHL28 ISOC1 NSUN2 ACLY ODF2 RPA2 AP3M1 MMS19 RNF34 CHM GTPBP8 DDX19A FOXN3 DNAJC19 SPIN1 FBXW5 ARL6IP1 SLC25A46 ANAPC7 PAAF1 ZMAT3 MICU2 TPRKB NABP2 OGFOD1 KPNA3 MMGT1 FH MAD2L1BP
acute_cd4	6	covid	C3_TFT_GTRD	MORC2_TARGET_GENES	0.00283036	0.0750046	0.431708	-0.320058	-1.22365	895	VPS51 C12orf57 EIF4B EEF2 USP36 EIF3F RPS27A RPL13 HDAC2 CRBN MAT2A EIF2S3 MCL1 ENO1 RPS20 CCNDBP1 DYNLL1 SSR1 SAFB2 SMDT1 EEF1D POLR2A BIRC6 RAB11A MFSD11 EIF3K DUT TOMM7 CDK13 RAB27A CPD ILK EIF3D CAPNS1 RPS17 PSMA1 PRKDC MED17 PHB2 RPL7 PPP5C PIGG DHRS1 RPL37 ZSCAN16-AS1 MRPS33 SSBP4 AZIN1 RPS16 MTIF3 RNF166 ITGAE RPL5 CLTC EEF1A1 EIF2A DECR1 C1orf122 EIF4A1 CCDC57 HAX1 SMIM19 EIF3E STOML2 RPSA PIEZO1 GTPBP10 RPS15A ATG12 MRPS5 COQ8A RPS9 NDUFS3 MRFAP1L1 COX4I1 RPL6 BPTF RBBP7 SSB RPL31 ISCA1 CSNK1G2 LINS1 ATP5PB RHOT2 PDE3B CHTF8 TRDMT1 ZFAND1 OTUD6B-AS1 SERP1 DPY30 MRPS27 RAB4A HSPE1 TMPO MAN2C1 PSMD8 DDX55 TATDN1 RPS23 IRF2BP2 POLE4 ZNF581 EEF1G RBM3 DR1 SNRPD3 ZNF721 PLEC STX10 BET1L EDRF1 PHF20 NBN HNRNPD BANF1 METTL5 GNG5 RBM33 TGS1 DCK GORASP2 C19orf53 RPL23A TRAM1 PTDSS1 SRP54 PHIP RNF139 ELP3 RICTOR EMC8 COX20 NUP133 PMS2 HNRNPH1 RPL8 RPS7 SRP9 EIF2D DERL2 TRPC4AP CIZ1 GADD45A SNAP23 HNRNPU SLC25A3 DDB1 DRG2 U2SURP ADPGK DCAF13 SLC38A2 CCDC82 SEC23B MRPL21 MOB4 PPA2 RPLP1 NAGK HNRNPAB TCEA1 SART1 GCHFR OXCT1 ATP1B3 ZMAT2 MKNK2 RALGAPA1 ATXN2L HMOX2 VPS29 MRPS15 PDCD6IP UTP3 DCAF8 TAF1D TUBA1B HSPD1 B3GALT4 UBE2V2 NKAPD1 GDI2 MUTYH NARF DNAJB9 CBX5 CCDC91 COX7A2 SLC25A32 HAT1 HSD17B11 GLOD4 LYPLA1 CDC42SE1 KDM5A HNRNPK JUND UBTF STARD7 PIGP ANAPC16 VPS36 KDELR2 CCT4 SUMO3 MUS81 USP1 CEP57 SEC24B MCTS1 PDXDC1 COA1 NIPBL GNAI3 CARHSP1 ZNF451 RWDD1 ASCC3 DNAJC19 REXO4 CTNNBL1 PRKACB ANKRD10 COMMD2 RACK1 TRMU MAPKAPK5-AS1 MITD1 WNK1 UCP2 RCOR3 LUC7L3 KLHDC4 NSUN5 MRPS31 DMAP1 HMG20B RSAD1 IRAK4 MRFAP1 ATP5MC2 POLR2M MIER1 NR4A2 OGFOD3 GLMN HEXIM1 P4HA1 PDE7A CDV3 TOP2B HUS1 C6orf62 MOB3A AGO3 CPNE1 EDF1 ALG3 ARHGAP1 CCDC97 HERPUD2 CHD9 CCDC174 DCP1A TMED1 PDCD2 GPAA1 TTC3 EZH1
acute_cd8	1	timen	C3_TFT_GTRD	GLI1_TARGET_GENES	0.00283036	0.142249	0.431708	-0.385117	-1.25201	273	TRIM22 PIM2 CEP164 GALK1 HIBCH RPA3 HSD17B4 MTIF3 XPO1 NSFL1C GCLM COPS5 NMT1 PRR5L ZFAND6 POGLUT1 C1orf131 MIA3 CTBP2 EDEM3 NAPA MRPL21 UPP1 SAMSN1 PVRIG CDC16 KRIT1 MLLT3 MRM2 GLRX NRDC STAT6 SPG11 UBR4 ACLY NAP1L4 GBF1 ACP2 DDX56 RMDN3 YDJC DEGS1 SQSTM1 SCO1 CDC123 RMND1 GRIPAP1 LPAR6 NIPA2 TTC37 PSMD11 MT1X ARRB1 XRN1 HSH2D CHERP YIPF5 TBCK TOX4 PA2G4 RDH13 AKAP9 THADA SATB1 MSH2 EIF4A2 XPNPEP1 EBNA1BP2 DVL2 TMEM259 UBAP2L AKTIP TCTN3 CALCOCO2 CDIPT GGA3 ADCY7 NDUFV3 SRI AKT2 TSSC4 HDAC6 IFT46 CES2 NDRG1 ERCC5 ATM GGA2 UMPS MLF2 TNK2 RNASET2 EPS15L1 ETV6 DCAKD TOP1MT KBTBD4 IPO7 NDUFS3 DYNC1LI2 DDX11 NLRP2 SDCCAG8 C9orf64 HECTD3 EIF4A1 DCAF17 SRSF11 FAM193A FEZ2 TM7SF3 ZNF574 DGAT1 TRIO GPCPD1 SART1 LINC01588 CASP8 CC2D1B DPH2 TANK USP25 KHNYN ZBED5
acute_cd8	2	covid	C3_MIR_MIRDB	MIR6809_3P	0.00283036	0.487587	0.431708	0.384498	1.31294	303	IFI44L STAP1 EHD4 CDK6 TAF1B ZNF107 PHF1 ARID5B ZFAND3 KRIT1 RPIA CEP85L KIAA0100 PI4K2B TMEM199 FANCL THRAP3 IKZF2 BDP1 ATF3 SMAD5 MDM2 BHLHE40 WASHC4 BLOC1S6 ZNF460 ZNF268 CCDC186 DTNB DOCK10 RSBN1 PTBP1 LARP4 RB1CC1 TCERG1 CUL3 ZDHHC3 CCDC43 WBP2 XIAP ZMYM4 SNX14 ZNF106 PYURF ZNF761 SLC38A1 ZNF543 INO80D ZFP1 WDR33 ZNF326 DNMT3A DPH3 LTN1 FAM78A NPEPPS PDE4D DDX6 PPP6R3 FOXN2 ERC1 KIF5B PHLDA1 MEF2A EIF1AY GORAB ZNF655 HIVEP2 FBXO32 MCFD2 MICAL3 SLAIN2 FAM120A DCUN1D5 ZNF737 ZNF189 MFSD8 ZNF844 XRCC4 SIK3 RAD51B PAK2 TBC1D23 TMEM14C BAG5 POU2F2 SETDB2 ADAM10 PHC3 ZBTB2 RTF1 TDP2 ADIPOR2 CDK12 ZNF578 SLC25A17 ZFP90 SLC25A24 STX16 CASC3 ZNF426 PAK1 OSBPL3 CDKN2AIP GPRIN3 ZC3HAV1 LYRM2 YTHDF2 PDLIM5 GSK3B UTRN TMEM254 ASH1L MINDY2 ZNF468 B3GALNT2 RNF6 PPP2R2A RNF169 ZNF701 PIN4 ZNF138 TDG PTCD2 USP12 ABLIM1 CTNNA1 ZMAT1 CCDC50 AIMP1 ALKBH8 KLHL18 RAB27B
acute_cd8	3	covid	C5_GO_MF	GOMF_GROWTH_FACTOR_RECEPTOR_BINDING	0.00283036	0.120447	0.431708	0.461706	1.5369	52	PLSCR1 MYD88 JAK2 TIMM50 FRS2 RNF41 PDGFD ADAM17 IRAK4 PIBF1 CD2AP GRB2 SNX2 PSEN1 TNK2 GLMN SNX4 IL27RA SNX1 RNF126 FER ARF4 SHC1 MS4A1 IL1RAP SDCBP
acute_cd8	6	acuity_maxn	C5_GO_MF	GOMF_ANTIGEN_BINDING	0.00283036	0.317925	0.431708	-0.436054	-1.52612	57	TRAV12-2 HLA-DQA1 TRBV7-9 FCGRT HLA-DRA TRBV12-3 SLAMF1 HLA-DQB1 IGLV2-14 TRGV9 TAPBPL TRBC1 TRAV23DV6 KLRC1 TRAV12-3 TRDC ITGA4 HLA-G TOPORS
acute_cd8	8	covid	C5_GO_CC	GOCC_CELL_SURFACE	0.00283036	0.0680084	0.431708	0.389866	1.36934	230	BST2 LAG3 TMEM123 TGFBR3 CX3CR1 ERP44 CD38 TRDC LRPAP1 FCGR3A TYROBP KLRD1 ANXA2 CD8A CALR CCR5 FCRL3 ATP6AP2 SLC3A2 CXCR3 HSPA5 CLEC2D ECE1 IL21R CCR1 PDIA4 CLSTN3 LDLR TRGV9 FCER1G TRGV10 IL12RB1 CD46 BTN3A2 CD226 PDIA3 RPS6KB1 ADAM15 NRROS CAPN2 CD48 CXCR6 MR1 SPN TRGV2 CD8B SLAMF6 MSN VAMP5 FCN1 B4GALT1 MIF MBP KLRC1 KLRC3 BTN2A1 AIMP1 SLAMF7 FCRL6 BTN3A3 CD47 CD63 MICB LMAN2 ITGA6 ADAM17 NRDC TRGC2 RALA
acute_myeloid	12	age_n	C3_MIR_MIRDB	MIR5006_3P	0.00283036	0.468051	0.431708	0.382116	1.30882	174	PID1 LPP IL6R PTP4A1 TET2 CDK12 RPRD2 PIAS1 KDM5A MCOLN1 BCL11A NIPA2 NRBF2 IGF2R DNAJC13 ANKRD13A HMGN4 JAK2 DR1 TUT4 ZNF148 ZADH2 KLF3 MAPRE2 WDR26 HNRNPUL1 CHN2 TCF12 C2orf68 CAPRIN1 SEC24D MAN2A2 YPEL2 NCOA7 TNRC6B TENT5A SNX13 GPBP1L1 PLXDC2 CELF2 RIN3 ACSL4 GOSR2 SORT1 UBR2 MAP3K2 SMIM13 KCNMA1 POLE3 PIK3CB DMTF1 BIN1 CCNY DVL3 ABRAXAS2 WWC3 CLCN6 CCDC25 MLXIP TRIM44 CCDC117 SUN1 ARCN1 ODR4 INO80D TMEM127 N4BP2L1 FAM126A RGL1 RNF169 ICE2 ARMC8 TGFBR2 NUCKS1 AP2A2 ITGB1 LEPROT PGGT1B SNX18 KXD1 TUT7
acute_myeloid	2	covid	C3_MIR_MIRDB	MIR551B_5P	0.00283036	0.274563	0.431708	0.279398	1.3643	276	TMPO YBX1 CBX3 SAMD4A NR3C1 ARF6 EP300 HNRNPU RSBN1L TMEM33 TRIM8 DPYD SRRM1 EPB41L3 GTF2H5 BIRC6 SERINC3 FAM91A1 IREB2 SNX27 NDUFA5 TNFAIP8 NCOA7 FNDC3B WDR26 LARP4B MAP3K2 SRSF6 DNAJB14 RAB11A TMX4 TET2 PPP4R2 PHF20L1 ARL4A NUFIP2 YIPF6 ATM RICTOR XRN1 RNF5 SP100 OCIAD1 SMC5 SSH2 MIA2 RBBP7 UBE2E2 GALNT1 CUL5 LIMS1 HIPK3 IQGAP2 SF3B1 PHIP RAB2A SMARCA5 CAB39 SLC39A9 GALNT7 CCDC88C AAK1 GOPC BTF3L4 YTHDF1 SPTY2D1 PPP4R3A SLC31A1 ERBIN PPP1R2 PPP1CC FAM120A SUCO CPEB4 STX16 DPY30 NAA50 TMEM170A RSF1 ATXN10 ZFX MARK2 RERE PCNX3 UBE2G1 UCHL5 SLC27A1 MAP3K13 LTA4H SNX10 GOSR1 TBC1D15 CPSF6 ACER3 CCNC QKI COG3 USF3 FOXO3 PPHLN1 MSL2 PURA CREBBP CPD NUDT16 SLAIN2 WAPL RNF11 IL1RAP DPP8 CDC5L UBE2D3 CLPX ZC3H18 GLS DCAF12 MBNL1 MAP3K7CL LPP SMAD2 SLC44A1 CLINT1 VPS13C TMEM170B YIPF5 RDX ALCAM PRPF40A CCT2 DICER1 CEBPZOS ZNF638 MTMR6 PRKAA1 SECISBP2L EXOC4 PHC3 EPS8 NHLRC3 AFF4 INO80D ELAVL1 MGAT4B LIN7C NBEAL1
acute_myeloid	3	age_n	C5_GO_CC	GOCC_SECRETORY_VESICLE	0.00283036	0.24396	0.431708	0.353068	1.21015	574	THBS1 S100P C3AR1 PADI2 CYSTM1 CLU RAB6A RAB31 STOM HSPA8 STX3 KPNB1 FCGR2A HSPA1A CTSB ALDH3B1 TSPAN14 PHACTR2 NDEL1 PLEKHO2 CTNNA1 PSMD6 NBEAL2 ARPC5 DNAJC3 FOLR3 ROGDI FPR2 RAB13 MVP MAPK1 MCEMP1 CPNE3 STK10 RAB14 HVCN1 CTSW LAIR1 JUP VCL MAPK14 TIMP2 PDXK MFGE8 DNAJC5 DOCK2 YPEL5 BST1 EXOC3 DDOST NUDT1 GM2A GALNS ECE1 GUSB RAP2C COPB1 SNAP23 F5 ELANE CD47 NME2 RAB27A PSMD1 SERPINB1 RAB8A CLTB CFP IQGAP2 CAB39 NAPRT AP2A2 MLEC ATP6V0A2 TMED10 CDK16 QSOX1 A1BG VTI1A MPO ALDOA HSPA6 GLIPR1 RAB4A PGM1 VCP VPS13C RAB11B KCMF1 C5AR1 GYG1 NAPSA BIN1 PTPRJ PNP DNM1L APH1A MAN2B1 TRAPPC1 SLIRP TMED2 MANBA BCL2L1 LRG1 TRIP11 PICK1 CMTM6 PSMD7 RAP2B IGF2R CSTB CD93 VAT1 COMMD9 SERPINB6 VAMP3 CNN2 TCP1 HMGB1 PSEN1 TOLLIP MFF LPCAT1 DTNBP1 STX4 NPC2 MOSPD2 GPR84 CTSL LILRB3 ATAD3B HLA-C AGPAT2 RAB3D SPAG9 SLC11A1 STX12 SNAPIN HPSE CD63 NCKAP1L PFKL PYGB BPI ICA1 RAB18 PPT1 VPS13A MCTP1 TRPM2 DGAT1 CLCN5 SPACA6 PSMC2 GNAI3 CALR ERP44 CAPN1 COPS5 NFAM1 ACLY CPPED1 STX6 ATP6AP2 PECAM1 FPR1 FAF2 COMMD3 ARSB PTPRC DDX3X XRCC5 NFKB1 ACTN1 ATP2B1 RAB37 CD46 GNS ATP6V1D MYO5A VEGFA DIAPH1 METTL7A ITPR2 GSN GPI BIN2 CTSZ ANXA11 BORCS5 TEX264 FUCA2 STX11 HUWE1 NCSTN HSP90AB1 LGALS3BP CEP290 SPTAN1 ADA2 SERPING1 PYCARD CYB5R1 PRKCD PSMC3 SERPINA1 IDH1 VNN1 HSPD1 FABP5 HMOX2 ATG7 SYNGR2 APP ARSA MMP25 CYB5R3 SRI VAPA PPIE RAB5B CLEC4D ADAM15 DNASE1L1 PAM DYNC1H1 PSMD2 TNFRSF1B ARHGAP9 PLD1 PDAP1 GAS6 CCT8 STXBP3 ATP6V1E2 BMF CTSH FTH1 PRCP CREG1 OTOF PGRMC1 PAK2
acute_myeloid	4	timen	C5_GO_CC	GOCC_SPLICEOSOMAL_COMPLEX	0.00283036	0.149652	0.431708	0.318362	1.38315	180	CDC40 PRPF31 SF1 RBMX C9orf78 RBM3 SMNDC1 SRSF2 ZCRB1 SNRNP25 PNN CIRBP CWC25 RNPC3 HNRNPH1 CLNS1A PRKRIP1 FRG1 LSM8 LSM4 SREK1 WBP11 HNRNPR RALY PRPF4B DDX39B SYF2 NCL SNIP1 SF3B5 PRPF40A SNU13 SMU1 DHX15 RBM17 API5 ISY1 SF3A2 TRA2A HNRNPH3 LSM7 LUC7L3 SRRM2 CWC15 BCAS2 PPIL3 ALYREF SNRPA1 LSM2 U2AF1L4 USP39 LUC7L AKAP17A YJU2 SNRPN SNRPF RHEB PRPF8 RBM5 DDX41 U2AF2 AAR2 SRRM1 EFTUD2 LSM6 SF3B2 DHX35 RBM22 BUD31 IVNS1ABP CWC27 ZMAT2 SNRPC PRPF38B CDC5L PRPF6 PRPF3 DHX8 SF3A3 SNRPA HNRNPA1 SNRPB TXNL4A TRA2B PPIH CCDC12 HTATSF1 MAGOH SF3A1 PHF5A SLU7 SF3B4 UPF1 SART1 LGALS3 SNRNP70 LSM5 RBMXL1 PRPF19 SF3B1 CASC3 GPKOW HNRNPK CTNNBL1 WAC LUC7L2 PRPF18 SYNCRIP SUGP1 SNRPE HNRNPA3 PPIE DHX38 CWF19L1 PABPC1 WBP4
acute_myeloid	6	timen	C3_MIR_MIRDB	MIR511_5P	0.00283036	0.515885	0.431708	-0.298306	-1.52012	132	ATRX SPTLC2 TRIP12 BTG1 ERICH1 ZDHHC12 TNRC6B MRPS5 ACTR3 KDM2A TRAPPC3 HIPK2 STAT1 KLF3 TUT7 CREB1 BICD2 MAPK1IP1L LARP1 ZNF24 PTPN2 DDX18 PAK2 PCNX1 SP100 EIF2AK2 ARID1A DNAJC13 ABRACL MBD6 LSM14A TMEM59 ERBIN DCLRE1C ME2 BCL6 PRPF4B AGTPBP1 SMARCA5 QKI MBNL1 PTEN METAP2 ZNF706 TIAL1 FGFR1OP2 NIPBL MAP3K2 CNOT7 MRPL34 AGO1 MINK1 POGK TMEM243 EIF4G3 BBX CAPRIN1 MAFG CD300E NAP1L1 LSM6 QRICH1 PSMA1 POGZ RGL1 PURA ARID4A UBE2H LPP MBD2 RAB2A DEDD ZNF652 PHKA2
acute_myeloid	6	timen	HALLMARK	HALLMARK_ADIPOGENESIS	0.00283036	0.010997	0.431708	-0.300609	-1.53335	134	RETN SDHB NDUFS3 NDUFAB1 SDHC YWHAG IFNGR1 IDH1 SCP2 PRDX3 AK2 SOD1 DNAJC15 DECR1 ECH1 STAT5A G3BP2 REEP5 SQOR STOM COX7B ATP5PO TANK POR DHRS7 ACLY ARL4A UBQLN1 IDH3G PLIN2 DRAM2 ABCA1 PREB NABP1 NDUFA5 AGPAT3 NMT1 BCL6 CAT PFKL CYC1 GPD2 ETFB ECHS1 LPCAT3 ACAA2 CHCHD10 CMPK1 BAZ2A IMMT SULT1A1 PDCD4 FAH MGST3 TST UCP2 ARAF RIOK3 ACO2 DDT BCL2L13 GHITM SUCLG1 APLP2 PFKFB3 ALDH2 ATP1B3 ALDOA RREB1 DLD
acute_bcell	2	covid	C3_TFT_GTRD	ZNF532_TARGET_GENES	0.0028309	0.238362	0.431708	-0.549273	-1.70514	29	RPL17 SUDS3 DCTN1 RPL21 ACO2 BLCAP OSTC SEC61B ATP5MG AIMP1
acute_myeloid	11	timen	C5_GO_CC	GOCC_SMALL_RIBOSOMAL_SUBUNIT	0.00283133	0.0559027	0.431708	0.384572	1.61177	65	RPS10 RPS3A MRPS24 RPS6 RPS27A RPS8 RPS4X RPS17 RPS23 RPS7 RPS5 RPS3 RPS2 RPS14 RPS16 RPSA RPS15A RPS24 RPS13 RPS21 RPS18 RACK1 RPS26 RPS11 RPS12 RPS28
acute_myeloid	13	covid	C2_CP_KEGG	KEGG_TYPE_I_DIABETES_MELLITUS	0.00283304	0.0782855	0.431708	-0.596418	-1.89339	23	HLA-DQA1 HLA-DPB1 HLA-DPA1 HLA-DRB1 HLA-DRA HLA-DOA HSPD1 HLA-DQB1 HLA-DMB HLA-DMA
acute_cd4	2	acuity_maxn	C5_GO_CC	GOCC_CORTICAL_ACTIN_CYTOSKELETON	0.00283319	0.111502	0.431708	-0.501445	-1.5735	33	ACTR2 LASP1 SLC2A1 FLOT2 SPTBN1 SPTAN1 AKAP13 CAPN2 RDX CORO1A MAEA WDR1 ACTN4 FLOT1 COTL1 CAP1 PRKCB MED28 WASL MYADM IQGAP1 LLGL2
acute_bcell	8	timen	C3_TFT_GTRD	KMT2D_TARGET_GENES	0.00283371	0.0720826	0.431708	0.356143	1.50123	153	CD83 NFKBIA SBDS RBM39 TNFAIP3 ATF7IP2 CCNL1 GABARAPL2 SLC25A6 HBP1 MORF4L1 RPS29 ADAM28 EEF1A1 ILF2 LTA4H PLEKHG1 RPS5 RAB11B CCNT1 UXT PNRC1 DBI SRSF3 IFRD1 ARPP19 TRABD RCC1 MACROD2 ARHGAP24 SLC2A1 RICTOR WDR74
acute_bcell	10	acuity_maxn	C5_GO_MF	GOMF_PROTEASE_BINDING	0.00283407	0.071852	0.431708	0.468616	1.72826	50	MIF ITGB1 ANXA2 CFLAR ADRM1 SUMO1 TIMP1 CSTB BAG6 BFAR CARD16 NDUFS7
acute_cd4	8	acuity_maxn	C3_MIR_MIRDB	MIR2114_3P	0.00283495	0.784304	0.431708	-0.712131	-1.73396	10	LBH ERCC1 APH1A MEAF6 DCP2 STK4
acute_cd4	5	timen	C3_MIR_MIRDB	MIR499A_5P	0.00283586	0.147818	0.431708	0.469158	1.49612	74	EML4 PTAR1 RCN2 PTP4A1 NR3C1 PTBP3 SECISBP2L SEC14L1 RAB5C XRN1 FAM172A MFSD14A VPS13A PAPOLA ANKRD49 RNF145 DCP2 REST FOXN2 SNRK SNX2 FNBP4 ZSWIM7 PPP3CA UBE2V1 LRRC8C EIF4G2 GATA3 PRKAR1A SEC11A ST8SIA4 YBX1 SAMD8 FNIP1 CNOT6L
acute_myeloid	5	covid	C5_GO_MF	GOMF_INTEGRIN_BINDING	0.00283603	0.102412	0.431708	0.401769	1.63951	53	ACTN1 ITGB7 CALR UTRN ITGAL ICAM2 ITGAM MYH9 ITGA5 CD81 LGALS8 IL1B TGFBI PPIA TSPAN4 ITGA4 PTPN2 NISCH LYN CD151 ICAM1 ACTN4 ADAM10 FERMT3 LCP1 TLN1 CD9
acute_myeloid	all	age_n	BTM_MODULES	platelet activation - actin binding (M196)	0.00283625	0.0549202	0.431708	0.760747	1.65293	10	ARHGAP6 THBS1 ABLIM3 ITGA2B PROS1 TPM1
acute_cd4	1	age_n	C5_GO_CC	GOCC_PROTEIN_ACETYLTRANSFERASE_COMPLEX	0.00283771	0.0480228	0.431708	-0.46017	-1.64189	72	MEAF6 DR1 NAA16 ACTL6A SUPT7L ING4 EP400 OGT ING3 POLE3 SGF29 VPS72 MLLT3 TAF9 PHF14 MORF4L1 RUVBL2 DMAP1 PHF20L1 MSL3 RUVBL1 HCFC1 POLE4 KAT2A NAA25 NAA35 TRRAP TADA1 TADA3 NAA10 ENY2 KAT6A EP300
acute_bcell	2	acuity_maxn	C3_MIR_MIRDB	MIR4294	0.0028386	0.274812	0.431708	-0.606824	-1.61434	21	TCERG1 ARHGAP24 CSNK1D CEP350 LRPAP1 CYTH4 TFG SSR2
acute_myeloid	15	covid	C5_GO_MF	GOMF_MRNA_5_UTR_BINDING	0.00283985	0.056513	0.431708	-0.72651	-1.75138	11	RPL5 RPS3A RPS13 RPS14 NCL CCT5 DDX3X RPS7
acute_bcell	8	timen	C3_MIR_MIRDB	MIR500A_5P	0.00284064	0.106329	0.431708	0.52168	1.7597	44	TRA2B BCL10 CNOT1 CYCS BNIP2 CHIC2 SHOC2 ARF6 AZIN1 PNN TCEA1 ZNF451 UBE3A CHD1 MACROD2 IL10RA AKIRIN2 KRR1 BIRC2
acute_myeloid	5	timen	C3_MIR_MIRDB	MIR3173_3P	0.00284172	0.521455	0.431708	-0.384997	-1.67379	54	CD55 TMEM35B ATP6V1A ARID1A SLC24A4 PRRC2B HNRNPH1 RAB8A ZBTB7A KMT2A SMG5 UBE2Q1 TAOK1 FRYL STK40 RETREG3 MAX CNOT6L NUFIP2 PPP6C YIPF6 RNF5 KAT6A FBP1 EPM2AIP1 OXSR1 GSPT1 ZKSCAN1 USP32 TOB1 PYCR2 CHD4 PIM1 APH1A MECP2 CLCN3
acute_cd4	11	timen	C5_GO_CC	GOCC_PROTEASOME_CORE_COMPLEX	0.00284239	0.0524422	0.431708	-0.661131	-1.7521	17	PSMB9 PSMB8 PSMA5 PSMB10 PSMA4
acute_myeloid	15	age_n	C5_HPO	HP_GLOMERULAR_SCLEROSIS	0.0028427	0.0511042	0.431708	0.715502	1.82496	12	MT-CO3 MT-CO2 MT-CO1 MT-ND4 ARHGDIA SEC61A1 MT-ND1
acute_cd4	5	sex_n	C5_GO_MF	GOMF_GAMMA_TUBULIN_BINDING	0.00284286	0.20956	0.431708	-0.730166	-1.81873	12	DDX3X CEP57 OFD1 WASHC1
acute_cd8	2	sex_n	C3_MIR_MIRDB	MIR1297	0.00284307	0.113017	0.431708	-0.309406	-1.41375	393	USP9X PECAM1 RAP2C FAM8A1 CEMIP2 ZDHHC18 DUSP5 SLC38A2 PHLDB2 BRWD1 KLHL18 ANKRD28 TMEM184B OTUD4 STRADB PTEN BOD1 ANKRD52 POM121 ABHD5 CHD1 C18orf25 UBE2H PITPNC1 OSBPL2 PHF3 MAN2A1 ZNF516 BAG4 DFFB NSD2 RNF141 POM121C EP400 ATP11C TENT2 USP3 RYK EPC1 PRKCQ ARL5B STK39 BBS7 MIER1 TMEM135 RCN2 EDRF1 MAP3K7 CD2AP ERLIN1 ARL6IP6 PAK2 SLC25A36 C2CD5 SRP19 DNAL1 JARID2 B4GALT4 YPEL1 ZNF236 PHTF2 ZNF430 TWF1 CNOT4 ZBTB20 FBXO11 ZNF44 CPD PTBP3 HMGA1 NEK6 CREB1 REEP4 ZSWIM6 SFPQ PDHX CHIC1 SLC25A16 RFX7 GSK3B BTG1 BCR ZBTB44 SLC25A20 TAOK1 THAP2 RAB5IF EP300 PGRMC2 CREBBP CDK6 SENP5 ZDHHC6 CCNJL SLC2A13 KLHL42 ACBD5 UFM1 VPS13C ABCC4 CARF GPALPP1 ITGA6 HDAC9 MAT2A MLLT3 USP25 USP15 DENND1B DTD2 UBE2G1 LNX2 INTS2 TNRC6C RFX3 UBE2K PDE7A GMFB EXOC8 CHSY1 MSMO1 SAMD8 STYX FRAT2 ARFGEF1 KCTD18 ZNF710 SLC2A3 GNA13 BAZ2B YAF2 MAPK6 ULK2 MFSD14A CREBRF NABP1 PHF20L1 TMCC1 BCL7B BLOC1S2
acute_bcell	1	sex_n	C3_MIR_MIRDB	MIR299_3P	0.00284361	0.640186	0.431708	-0.577668	-1.76802	25	EIF2S3 DDIT3 TCF4 STN1 ZNF800 LUC7L3 CUX1 MYNN
acute_cd4	13	timen	C5_GO_CC	GOCC_ENVELOPE	0.00284446	0.0413015	0.431708	0.31107	1.34893	507	PMAIP1 SLC25A6 EPC1 HSPA9 EIF5A SLC25A5 SLC25A3 TSPO TOMM7 PHB2 RPS27A COX7A2L CYCS MRPL54 MRPL33 CCNI ZBTB1 MT-CO3 MPC2 PTPMT1 SMDT1 MT-ATP8 TOMM20 RPS3 SHMT2 SFXN1 LGALS3 ATRAID MT-CYB CHCHD2 COX7A2 XPO4 YBX1 TOMM22 FIS1 HIGD2A COX4I1 ATP5MC2 UCP2 PRNP GPX4 PHF20 MRPL11 GAPDH TMEM14B HADHA NUTF2 UBC SDCBP TOMM5 TIMM9 MRPL47 MRPS30 OXA1L RTN4 COX8A MOAP1 UBA52 RANBP1 VDAC2 COQ10B CHMP3 NDUFA6 STARD7 CASP8 GRPEL1 MRPS15 SORL1 ROMO1 NDUFB9 COX7B NXT1 ATP5F1D UQCRFS1 NDUFA4 NDUFA1 SLC25A39 MT-CO2 IFI27L2 FKBP8 ATP5MC1 STMP1 MRPL9 ATP5PO MRPS24 DAP3 ATP5F1A MRPL23 SLC25A36 MRPL24 SUMO1 OPA1 KLHDC2 CHCHD3 MRPL55 UQCRQ ATP5MG CHCHD10 ENO1 UQCRB TUBB HINT2 ATP5ME MCUB CHMP2B GCHFR TMEM11 ARL2BP PPP1CC TMEM126A MT-ATP6 PRELID3B CDS2 NUP58 MRPL22 TRIAP1 BECN1 FPGS OGDH COX7C NDEL1 MRPL21 NDUFB10 PARK7 MRPS7 NDUFV2 ACADVL SMIM20 MRPL48 MTX1 ATP5PB OTULINL DUSP2 ERN1 BAX TIMM23 UQCRC1 ATP5F1B CEBPZOS TXNL4A CMTM3
acute_myeloid	3	acuity_maxn	C2_CP_KEGG	KEGG_ASTHMA	0.00284591	0.028637	0.431708	-0.626614	-2.07084	15	HLA-DQB1 HLA-DRA HLA-DPA1 HLA-DMB HLA-DRB1 HLA-DPB1 HLA-DRB5 HLA-DMA HLA-DQA1
acute_myeloid	15	timen	C5_GO_MF	GOMF_SIGNALING_RECEPTOR_BINDING	0.00284684	0.0495217	0.431708	-0.359432	-1.58001	154	HSPA1A ISG15 LY6E HSP90AB1 PTPN2 DNAJA1 PTPRC CALR BCAP31 MYD88 HLA-F P4HB HCK FYB1 TGFBI TNFSF13B PIK3AP1 CD36 SNX17 CNPY3 VCP PSMC5 TAPBP LY96 AKAP9 PTK2B FGR HLA-DRB1 DDT HMGB2 DOK2 FGL2 TYMP LYN GABARAP HLA-DRA PXN GRK2
acute_cd8	1	sex_n	C3_MIR_MIRDB	MIR6504_5P	0.00284721	0.391999	0.431708	0.489081	1.83395	81	DDX3Y ADD1 P2RX7 ELP5 HEMK1 CLOCK RHOF SLC4A8 PIP4K2B CRY2 PIK3CB KLHDC3 LEXM ANKRD36
acute_bcell	11	timen	C3_MIR_MIRDB	MIR95_5P	0.00284731	0.117993	0.431708	0.36926	1.48968	186	CD69 TAGAP CBLB PIM3 C5orf24 TMX4 PDE4D RNF19A JUNB LSM8 RNF139 C16orf87 RIC1 PABPC4 IDS ATP6V0B ZNF106 AMFR RCOR3 AKIRIN2 CXCR4 KLHL24 FNIP1 SMAD2 EPC1 PIKFYVE COQ10B SP3 RSRC2 DDX3X DERL1 NUDT21 AFF4 ARPC5L IL10RA USP34 IDI1 FOXN2 CCDC69 ARF1 RSBN1 GPR65 RBM17 SEC14L1 NR3C1 PMS1 PREX1 BLOC1S6
acute_myeloid	1	acuity_maxn	C5_GO_MF	GOMF_IMMUNE_RECEPTOR_ACTIVITY	0.00284741	0.0987103	0.431708	-0.44655	-1.50706	70	HLA-DQA1 HLA-DQB1 HLA-DPA1 CD4 PRLR CX3CR1 HLA-DRA IL6R IL13RA1 CD74 HLA-DRB1
acute_myeloid	6	timen	C2_CP_KEGG	KEGG_JAK_STAT_SIGNALING_PATHWAY	0.00284743	0.0429962	0.431708	-0.376338	-1.72982	56	CCND3 PTPN6 IFNGR1 CBL PIK3CD STAT1 STAT5A TYK2 JAK1 CREBBP CSF2RA IL4R STAT6 STAT2 JAK2 IL6R PIAS1 AKT2 SOS2 EP300 IL10RA IRF9 PIM1 AKT1 SOCS3 STAT3 CSF2RB PIK3CB JAK3 IFNAR1 STAT5B IL15
acute_myeloid	all	covid	proteinatlas_blood_expression_cluster	Cluster 43: B-cells - Humoral immune response	0.00284803	0.0123414	0.431708	0.454279	1.67082	109	ACE CD80 SP140 TGM2 FCRLA TPD52 SEL1L3 BLK IGLV1-51 PDLIM1 PARP15 IGLV2-11 NOC3L IGHG1 OSBPL10 FXYD1 IGHV3-48 IGHV3-33 P2RX5 IGHV1-3 IGHG3 E2F5 HOXB6 MTHFD1 UVRAG FUT8 PPP1R16B MS4A1 NPIPB15 IGKV2-30 IGLV3-10 QRSL1 ZDHHC21 EZR POU2AF1 TFEB RRAS2
acute_bcell	3	sex_n	C3_TFT_GTRD	DICER1_TARGET_GENES	0.00284922	1	0.431708	-0.584747	-1.84207	18	STRAP WDR74 TATDN1 NDUFS7 NAGK MT-ATP8 RPL5 MED15 HNRNPH3
acute_myeloid	all	timen	C3_TFT_GTRD	MAML1_TARGET_GENES	0.00285036	0.0911172	0.431708	-0.38251	-1.47071	224	ISG15 JUP GPR18 MZB1 DNASE1L3 RHEX IL4I1 RNASE6 ZFAT NEK8 TMEM63A CYBC1 RASGRP3 GPER1 ARHGAP25 BCL2A1 ICAM2 ZNF101 NADK FGD3 SPIB TRIM38 SDC3 TNFRSF17 SH2D3C BLK IL21R DAAM1 CAMP TLR9 NAPA LINC01624 TBRG4 SELPLG PIK3AP1 SLC22A15 GAPT SNX11 ITGB7 RHBDF2 ST6GAL1 LPAR5 PUS10 CD53 TLR1 TOR1AIP1 CEACAM1 PTPA IL16 MIR4432HG CCL3 SH3TC1 ECE1 MS4A1
acute_myeloid	6	covid	BTM_MODULES	blood coagulation (M11.1)	0.00285036	0.0532066	0.431708	0.510313	1.75877	21	PECAM1 SLC16A3 SYK PLAUR F13A1 GNB4 ITGAM DOK2 F5 P2RX1 SIRPA CD36
acute_myeloid	8	age_n	C5_HPO	HP_IRREGULAR_MENSTRUATION	0.00285036	0.532256	0.431708	0.612203	1.64845	19	LMNA GNAS CDKN1C AIP CDH23 SETD2 NR3C1 CYB5A PHKG2
acute_cd8	5	sex_n	C2_CP_KEGG	KEGG_ALLOGRAFT_REJECTION	0.00285049	0.0506533	0.431708	-0.626283	-1.679	21	HLA-DRB5 HLA-DPA1 IFNG HLA-DQA2 HLA-DRB1 HLA-DPB1 FASLG HLA-DQA1 HLA-DRA
acute_bcell	8	timen	C5_GO_MF	GOMF_RIBOSOMAL_SMALL_SUBUNIT_BINDING	0.00285134	0.100713	0.431708	0.744552	1.73612	10	EIF1B EIF1 DDX3X EIF4B EIF4H NPM1
acute_cd4	13	covid	C3_TFT_GTRD	KAT5_TARGET_GENES	0.00285185	0.0517052	0.431708	-0.243665	-1.25821	379	EEF1B2 RPS6 RPL5 MT-CO3 SLC25A6 RPL10A EEF1A1 RPSA RPL13 RPL34 RPS14 RPL18A RPL22 RPL10 RPLP2 LDHB NACA RPL27 RPL32 ATP5PF MT-ND3 RPL23A RSL1D1 RPL19 C1orf43 RPS23 UBE2D2 EIF2S3 RPL37A ARF6 CHIC2 RGL4 EIF3E PABPC1 A1BG ORMDL3 EIF1 ASPSCR1 PSME3 SNRPF POLE4 KMT2E ZNF131 FPGS RPS24 PPM1G APRT ATP5F1D DNAJB1 SNF8 PCBP2 PA2G4 DDX18 COX20 COPB2 SLC38A1 GLO1 HMGA1 RAB18 HSP90AB1 SARAF CHFR TOMM5 SF1 CCT8 C1orf122 CNN2 SART1 UFC1 RPS20 EMC7 TSN MRPL11 RPS15 XIST
acute_bcell	2	timen	C2_CP_KEGG	KEGG_CELL_ADHESION_MOLECULES_CAMS	0.00285382	0.110521	0.431708	-0.556905	-1.68	33	ICAM2 HLA-A HLA-DOB HLA-DQA2 HLA-C SELL HLA-E PTPRC HLA-B HLA-DRB5 HLA-F
acute_myeloid	13	acuity_maxn	C3_MIR_MIRDB	MIR27A_5P	0.00285423	1	0.431708	-0.656198	-1.75942	18	CD1C APEX1 NPM1 BTF3 AK2 RFK EMC4
acute_bcell	11	timen	C3_MIR_MIRDB	MIR129_1_3P_MIR129_2_3P	0.00285432	0.117993	0.431708	0.511709	1.68271	41	BZW1 WDFY4 ABLIM1 ARAP2 RIC3 CCDC186 PTAR1 MARF1 PHTF2 GOLT1B SEC14L1 NR3C1 BIRC6 VTI1A HECTD1 YTHDC2 ZCRB1 ACAT2 NUP98 NFAT5 KPNA4 SEC63
acute_cd8	12	timen	C5_GO_CC	GOCC_PML_BODY	0.00285516	0.0309499	0.431708	-0.674992	-1.81057	17	ISG20 SP100 SPN RPA2
acute_cd4	3	age_n	C7_VAX	RICHERT_PBMC_HIV_LIPO_5_AGE_37_48YO_STIMULATED_VS_UNSTIMULATED_14W_TOP_FUNCTIONAL_NETWORK_UP	0.00285589	0.0357938	0.431708	0.673153	1.98728	13	RIPK2 SOCS1 SOCS2 GBP1 STAT1 TAP2 IL15RA
acute_myeloid	11	acuity_maxn	C3_MIR_MIRDB	MIR3675_3P	0.00285592	0.452868	0.431708	0.301563	1.62513	52	SMIM3 FAM20A ADM BCAT1 SLC1A3 BCL2L11 SEC61G GNG10 DNAJC25-GNG10 FAM151B PIKFYVE AGFG1 ENSA CISD2
acute_bcell	all	age_n	BTM_MODULES	Monocyte surface signature (S4)	0.00285695	0.0283909	0.431708	0.374863	1.63217	51	SLC11A1 MCTP1 TNFRSF1B SLC7A7 LILRB2 CD36 FCGR2A KCNQ1 CCR2 IL6R VNN2 CCR1 CSF3R
acute_bcell	5	timen	C3_MIR_MIRDB	MIR3663_3P	0.0028572	1	0.431708	0.386312	1.67722	36	DUSP4 TOMM20 TUBB2A RNF138 TET2 CREBRF CCDC186 CDC42 C16orf72 PTPN1 EXOC4 KLHL18 KDM6B AHNAK TKT RAB5A LAMTOR1 SLC25A13
acute_bcell	3	acuity_maxn	C5_GO_CC	GOCC_COLLAGEN_CONTAINING_EXTRACELLULAR_MATRIX	0.00285796	0.230629	0.431708	-0.538277	-1.75709	34	HSP90B1 S100A6 CSTB PKM CTSH LGALS9 ANXA4 CTSS ANXA11
acute_bcell	9	timen	C3_TFT_GTRD	HJURP_TARGET_GENES	0.00285808	0.0292403	0.431708	0.715418	1.84891	13	PPP1R15A RPL3 EEF1A1 RPS15A VPS37B RACK1
acute_cd8	8	sex_n	C5_GO_MF	GOMF_TRANSFERASE_ACTIVITY_TRANSFERRING_PHOSPHORUS_CONTAINING_GROUPS	0.00285906	0.492275	0.431708	-0.365296	-1.29806	437	PRKX CDK16 IP6K2 MATK POLR1C OAS1 CDK10 PCYT1A TWF1 PASK CDK17 PRPS1 CCL3 MAP3K8 RPS6KA3 POLR2D DCK STK11 POLE4 MKNK1 CMPK1 TBCK MAP2K2 POLR2I DGKA CLK3 STRADB TGFBR2 ERN1 SAMD8 NPRL2 CDK6 TAOK3 GK5 CERK PIK3CD PIP4K2A TBK1 PKN2 BRD2 NT5C3A TENT2 FYN PIGO STK19 DGKE HIPK3 CEPT1 STK39 POLR2H PFKL MAPKAPK2 PNPT1 FGR PSTK TLK1 MAP4K4 PPM1D PIM3 TENT4B BAZ1B MARK2 AASDHPPT PIP4K2C PRKD2 CDC7 AKT2 SLA AAK1 TGFBR3 SNRK TRNT1 CAMK4 PRPF4B PANK4 PDK1 CLP1 MAP3K4 CMPK2 POLR2J TP53RK PRKCQ ALDH18A1 SGMS1 SLK IKBKE MINK1 ULK3 GNPTAB CPNE3 CLK4 ARAF HTATIP2 MAP3K7 MAP3K13 TRPM7 CRLS1 PLK3 THG1L TAOK1 PRKAG1 GMPPA CAMK2D NANS HK1 MAPK1 TERF1 CRCP GSK3B AK2 ETNK1 PIP5K1C PIM2 MKNK2 MMD CSNK2B PAPOLG GRK6 IRAK4 PIGF NME2 PPP1R9B NME1 STRADA MAP2K7 OAS3 DLG1 GRK2 LYN JAK1 GSK3A OASL COQ8B LMTK2 MAP4K1 CDK19 TRIB2 PGS1 PDK2 PI4KB TAOK2 ILK VRK1 STK16 FLAD1 UAP1 PRKACB TLK2 CCL5 STK10 YES1 TEP1 EIF2AK4 TUT4 NADK DSTYK POLR3K ULK4 ATR COASY AGK CSNK1D AK3 PAN3 CSNK1G1 TENT5A GNPTG MAP2K5 CDK4 PNKP CDK11A PRKCB PFKFB3 TOP1 PGM2L1 TNK2 RFK TRIM28
acute_cd4	2	sex_n	C3_MIR_MIRDB	LET_7C_3P	0.00285934	0.116915	0.431708	-0.380618	-1.32305	308	CEMIP2 PPP2R5C JARID2 GNPTAB CASP3 CAMK2D PRR12 HOXB2 GPR171 RNF139 RRM2B RORA ICE2 SEC24D COQ10B SUSD6 CMIP PPP2CA PIAS3 CEP170 NPTN NAA16 ERBIN ITGB1 ZHX2 SNX14 JAZF1 PPP1R10 NR3C1 MBNL1 MORF4L1 CTDSPL2 PPP1R12A HAT1 RAB10 ELL RCAN2 NKTR CYB5R4 BMI1 RDX PPP3CA KMT2E MYBL1 BPTF CDC42SE2 ZNF451 MRPL11 PPP3R1 ELOVL5 CITED2 GNA13 ZEB2 LMBR1 RAD21 KPNA4 MED4 COX10 NEDD1 ANKRD12 FUBP1 TSHZ1 CLK4 SCAF8 SERTAD2 CSNK1G3 GABPB1 RBL1 SMARCC1 PCGF5 STAT5A UBR5 TMEM248 DCTN2 STX16 DNAJA2 ZNF10 AUTS2 R3HDM1 UBL3 PSMG2 FBXL3 ARID4B ZZEF1 AKIRIN1 RIC1 TOP2B PPP1R8 PTPRC MRPS21 ASH1L RASSF3 PDK1 TRMT10B BTAF1 C5orf22 UBE2G1 SIN3A EP300 ISCU PHIP HIVEP2 JADE2 ARID1B DENND6A DYRK4 FMNL3 SCYL1 ADAM10 FAM76B ITM2A KRAS PAN3 TAOK1 KIAA2026 SNRPB2 AFF4 ZNF148 C2orf74 ZBTB44 SAT1 AP3S1 CXCR4 CREBRF KHDRBS1 HMGCR LIX1L DIDO1 NUDT21 TAB3 AXIN1 ZNF12 L3MBTL3 MEMO1 ATP13A3 SLC20A2
acute_myeloid	1	covid	C5_HPO	HP_NEUROINFLAMMATION	0.00285995	0.284433	0.431708	-0.619458	-1.88093	12	POLG TK2 TLR4 ERAP1 NOD2 NLRP3 FAS MEFV UBAC2
acute_cd4	8	sex_n	C3_MIR_MIRDB	MIR544A	0.002861	0.242155	0.431708	-0.458751	-1.66623	74	DUSP2 MRPS30 RNF214 USP9X SDHD MED13L AZIN1 KLF3 CHURC1 CISD2 HTATSF1 SREK1IP1 OSBPL8 RAP2C ARF6 DNAJC1 SLC39A10 NELL2 GTF2H1 LYST UBE2L3 BIRC6 SESN3 TTC14 NUFIP2 PHF3 PNISR DCP1A VAMP4 ABI1 MAP3K1 TMED5 ORC4 CSDE1
acute_myeloid	1	covid	C5_HPO	HP_PROMINENT_DIGIT_PAD	0.00286181	0.284433	0.431708	-0.39554	-1.61563	53	KDM4B PSMD12 CREBBP KAT8 CCDC32 HNRNPH2 KMT2E WDFY3 KDM6A MAPK8IP3 MADD BPTF SATB1 MED13 FOXP1 KANSL1 ARID1B TNRC6B ZMIZ1 CTCF SVBP TRMT1 CNOT3 HS2ST1 MED12 JARID2 ACTL6A KMT2D RLIM TRIP12 AGO2 DDX6 FBXW11 NAA10 WAC PTPN23 HUWE1 TBL1XR1 ZNF292
acute_cd4	9	sex_n	C3_MIR_MIRDB	MIR4666A_3P	0.00286216	0.175192	0.431708	-0.402859	-1.32291	243	ZFX KDM6A WTAP PPP2R5C RILPL2 CHD1 KRAS SLC38A2 FLT3LG AAK1 PPP2CA RAB28 HMGXB4 WDR7 ARID4B LATS1 FYTTD1 PPP6C PAFAH1B1 DENND4A ARNTL BTF3L4 USP34 SAMD9 NR3C1 RAB2A KLF2 CNOT6L FOXJ3 SGK1 CEMIP2 MBNL1 DCAF7 SRSF1 NUFIP2 SMARCE1 PDCD6IP RHEB NAA16 PSIP1 SELENOK GBP5 PIK3C3 BMS1 GOLPH3 UBN1 TERF1 MTPN POLR2K ZMYM2 KLF6 NASP KBTBD2 ZFAND5 PPP1R12A NAA25 PPP1R2 COG5 FBXO33 CREBZF TMEM87A LRPPRC ABI1 CREBRF SENP7 IREB2 NEDD9 PTAR1 YIPF4 SMG1 CUL2 PRDM2 MALT1 TAOK3 DMXL1 MYSM1 RICTOR MGAT4A KMT2C TBL1XR1 EIF4A2 KRBOX4 CPSF6 KPNA4 HOOK3 PRPF8 PPP6R3
acute_myeloid	1	age_n	C5_HPO	HP_ALLERGY	0.00286216	0.596374	0.431708	0.651406	1.65397	17	JAK1 IL4R MTOR CHD1 PLA2G7 FOXP1 SLC27A4
acute_bcell	12	timen	C5_GO_CC	GOCC_IMMUNOGLOBULIN_COMPLEX	0.00286222	0.0327928	0.431708	0.417745	1.63856	73	IGHG1 IGHG4 IGHG3 IGLC3 IGHG2 IGHV3-48 IGLV3-25 IGHV3-21 IGHV4-39 IGHV4-31 IGLC2 CD79B IGKV1D-39 IGHV3-7 IGHV3-20 IGHV4-28 IGLV1-47 IGKV1-39 IGKV4-1 IGKV2D-28
acute_myeloid	1	age_n	C5_GO_MF	GOMF_LAMININ_BINDING	0.00286253	0.0996434	0.431708	0.700622	1.6856	12	THBS1 ITGB1 CTSS AGRN ADAM9 DAG1
acute_myeloid	6	timen	BTM_MODULES	chaperonin mediated protein folding (I) (M204.0)	0.00286334	0.0152711	0.431708	-0.559616	-1.85154	14	CCT5 HSPE1 CCT7 CCT3 HSPD1 CCT4 CCT6A SSBP1 CCT8 SUCLG1 CCT2 NOP56
acute_cd8	11	covid	C3_MIR_MIRDB	MIR3679_3P	0.00286378	0.41861	0.431708	0.468979	1.64881	73	EPSTI1 TNFSF10 HLA-DPA1 SOX4 RC3H1 MKLN1 NSD3 MACO1 CPSF6 GPBP1L1 PDCD6IP MEF2A SPTLC2 C11orf58 ZMYM2 UBE2K PPP4R3A MCTP2 TPD52L2 EPHA4 GABARAPL1 ELOVL5 DNAAF2 OSTF1 C1QBP ZNF148 CTPS1 CAMK2G
acute_cd8	12	acuity_maxn	C5_GO_CC	GOCC_T_CELL_RECEPTOR_COMPLEX	0.00286449	0.776276	0.431708	-0.683519	-1.75212	13	CD3D CD8B CD3G CD8A CD247 ZAP70 APBB1IP TRAC
acute_cd4	10	covid	C7_VAX	FLETCHER_PBMC_BCG_10W_INFANT_PPD_STIMULATED_VS_UNSTIMULATED_10W_UP	0.00286536	0.0100637	0.431708	0.611604	1.72749	15	MT2A DDIT4 NFKBIZ PIM2 PIM1 PARP9 GBP1 BATF
acute_myeloid	9	timen	C5_HPO	HP_ABNORMALITY_OF_DENTAL_COLOR	0.00286536	0.704204	0.431708	0.637788	1.69887	14	RELT KDELR2 UROS NRAS HRAS FAM20A ROGDI TENT5A
acute_cd8	3	age_n	C5_GO_CC	GOCC_CHLORIDE_CHANNEL_COMPLEX	0.0028667	0.10129	0.431708	-0.745141	-1.757	10	CLIC3 ANO6 SLC26A6 TTYH2 CLIC4
acute_cd4	4	acuity_maxn	HALLMARK	HALLMARK_ESTROGEN_RESPONSE_EARLY	0.00286729	0.0164869	0.431708	0.400092	1.66914	54	AREG MYC UGCG ADD3 TOB1 NXT1 ELF1 CISH ELOVL5 XBP1 MED13L B4GALT1 BCL2 MICB DHRS3
acute_bcell	10	covid	HALLMARK	HALLMARK_TNFA_SIGNALING_VIA_NFKB	0.00286736	0.031541	0.431708	0.452319	1.43242	70	JUN JUNB SAT1 MAP2K3 IER2 SQSTM1 ZFP36 CFLAR CD69 EHD1 RELB CD83 DDX58 SLC2A3 BIRC3 BTG2 GADD45B MYC RHOB CDKN1A KLF6 DUSP1 TANK NFKBIE TNFAIP3 NFKB2 IFNGR2 LITAF FOS CCNL1 NAMPT SLC2A6 B4GALT1 NFKBIA MAP3K8
acute_bcell	2	acuity_maxn	C3_MIR_MIRDB	MIR4262	0.00286736	0.274812	0.431708	-0.3996	-1.28185	221	ATM TMED4 KPNB1 TCERG1 NAP1L1 S1PR1 BACH2 PAX5 PHF3 FOXP1 MS4A1 TMF1 BCLAF1 PHTF2 PCNP YLPM1 ANKRD44 DNAJC3 MTPN USP15 INO80D PNRC2 CAMK2D METAP2 SSB RNMT PPP3R1 PDCD4 KDM5A ACAP2 PIAS1 TGFBR2 ST8SIA4 NELFA MORC3 GPBP1 NAA50 SMAP1 PHC3 CUL5 BIRC6 SPTLC1 JARID2 PITPNB AP1G1 PHF20L1 MYCBP2 NUCKS1 PSPC1 PTBP3 UBE2B TBPL1 RLF RAB3GAP1 SLAIN2 SRSF7 FAM3C KPNA1 AK9 NPEPPS CDC40 GHITM ZNF136 LRBA CCNDBP1 SLC38A11 XRN1 COPS2 SLC25A37 MTF2 SETX AVL9 RBBP7 ATXN3 FRYL PAWR TNPO1 TMLHE RASSF1 CDC73 B4GALT1 ZNF655 ABHD18 RAP1B KATNBL1 DDX3X CHD1 KRAS MAN2A1 ZFAND6 LYRM1 VPS41 CUL3 JADE2 EPB41 ZNF302 PHIP SRPK2 CBLB CREB1 GAPVD1 SERTAD2
acute_cd8	1	covid	C5_GO_MF	GOMF_GTPASE_ACTIVITY	0.00286736	0.129796	0.431708	0.38941	1.31973	194	MX1 MX2 GBP1 GBP4 NRAS RALB DRG1 RHOH RRAS2 RAB5C GTPBP10 RHOT1 IFT27 RAB10 GNAI3 HBS1L SAR1B GSPT1 RAB28 GBP3 RAB4A KRAS RAP2B TUBA1B RHEBL1 TUBG2 GTPBP1 TSR1 RAB27B MTG2 RAB35 LSG1 ARL15 RAB8A ARL4A RAB2A RGS14 RIT1 TBCC RHOG TRIM23 CDC42 RAC1 GNGT2 RAB18 TMEM250 GTPBP4 ATL1 RAB8B RALA GNA13 TUBA1A GCH1 RAB33B RAB7A RHEB TUBA1C ATL3 GNAL RAB11B RAB1A RHOB RAN EIF5B GNL1 GFM1 GBP5 GNB2 ARL1 EFL1 GNAS
acute_cd8	1	timen	C3_TFT_GTRD	ID2_TARGET_GENES	0.00286736	0.142249	0.431708	-0.351152	-1.17065	713	OAS3 OASL PPM1K DENND2D MRPS18C PARP10 UBE2L6 RSBN1L BET1 CEP164 COPB2 PSMB9 HSD17B4 PIM1 UNC50 ARL6IP6 DYNC1I2 CCND3 PMM2 OXLD1 USP11 NUP50 IKBIP NUDT5 DDX18 TXNDC15 TIMM8B CNOT3 CDK4 MOB2 HAX1 COQ5 G3BP1 CYB5B IDH1 EHD1 MRPL32 AK6 NBPF1 NAPA CCT3 STAMBP NDUFB3 FLAD1 CCDC146 PRIM1 ASCC1 UPP1 DCP1B RANGAP1 SDHD GMIP SPCS2 RPA2 DTWD1 RNASEH2C DYNLL1 MYOM2 REXO2 BTF3L4 MRTO4 PTPN6 GCDH MCMBP CDC42SE1 TBK1 NAGK NOSIP CRIPT JAK2 HEXIM1 MRPS9 ATG5 EXOSC3 MRPL27 LPXN CXXC1 MALSU1 RPAIN PSME2 RRP9 ZC3HAV1 MEAF6 UNG POLR2A AFTPH METTL6 ACP2 FAM210A HNRNPH3 USP9X GORASP2 PDCD6 MRPS16 RNF31 PPP2R3C SQSTM1 PSMA5 LARP1 CDC123 FAM222B PPP1R12A XRRA1 NXF1 SLC3A2 MPHOSPH8 CYB561D2 SAP30BP FAM126B PRMT2 SEM1 PKNOX1 TRIM25 SNX5 CLCN3 NUDCD1 FGFR1OP2 NUB1 NARF TGDS DDX5 PGBD2 ZBTB4 PPIL3 MDP1 PRMT7 IQCB1 MPV17 TFPT RPS6KB1 CCT4 PRDM1 CREM ZNF786 MIA2 PUF60 TP53 TBCK TMOD3 TOR1AIP1 TMCO6 XRCC5 ORC5 ZNF397 HGS PHF14 SUPT16H UEVLD NAA15 NPRL2 PPP1R37 ZNF444 VRK2 PSMA3 CHD2 TIA1 CRKL COMMD1 MTA2 OXSR1 SCLT1 FAIM EIF4A2 MGAT1 RAD17 PIGF C2CD5 C4orf33 NIF3L1 ERCC4 RANBP3 TSPAN31 TPM1 PSMC2 AKAP13 UBAP2L AKTIP CMTR2 FAM220A RRP15 TRPT1 TUBD1 NFYB DRG1 SNAPC5 CSNK1G1 GNAI2 DBNL WDR12 LRRC23 WDR48 CASP6 GGA3 HSP90AA1 SLC35A4 UBE3C UFSP2 TOP3A RTF2 TMEM186 CIC SPICE1 ZSWIM7 STAM2 RAB35 DPYD MRPS7 TCAIM ARID4B PROSER1 DTYMK SAR1B CCDC91 MRPL57 PSMA4 JADE1 DDX50 PTK2B MRPS12 CES2 NDRG1 SP4 ARIH1 HINFP NUP50-DT C2orf42 METTL17 ATG16L2 ATP2B4 MTG1 TUBA1B NAT10 VPS8 E4F1 RETREG3 KIAA1109 NOL10 ELOF1 SMCR8 IMPDH2 GTPBP8 MICU2 GPATCH2L BRD2 EFNA4 ZNHIT2 NDFIP2 HEXIM2 TRNAU1AP SEC23IP MVB12A CISD3 PIP4K2A WDR20 TNRC6C USP45 ATG3 RGL2 VPS13A PCYT1A CCDC82 PPP4R3B IPO7 EIF2B1 MCM3AP PRR14L MFSD3 CCDC137 APAF1 EIF4A1 SPAG16 PRPF40A COA1 NDUFC1 CNNM3 TUBA4A UCKL1 ZNF346 B3GAT3 ELP2 ENY2 RAPGEF6 CTDP1 FLII FEZ2 CLIC3 CDC14A NUP88 SLC35A5 MED18 WRAP73 CMSS1 COA5 RTN4 SEC31A POC5 C1orf50 PRMT5 TOB1 PRPF31 CAMTA2 CC2D1B EMC4 TANK RLF TMEM250 BRIX1 MTMR12 POU2F1 GTF2H3 GPATCH8 TP53BP1 INTS13
acute_cd8	4	acuity_maxn	C5_GO_MF	GOMF_EXOPEPTIDASE_ACTIVITY	0.00286736	0.553171	0.431708	-0.482117	-1.51781	49	DPP4 NPEPPS DPEP2 PRCP BLMH PEPD DPP8 XPNPEP1 RNPEPL1 SCRN2 METAP1D SCRN3 TFRC NAALADL1 DNPEP NUDT16 METAP2 CTSA MINDY2 PM20D2 LAP3 DPP9 CNDP2 NPEPL1 SCPEP1 ERAP1 METAP1
acute_cd8	5	acuity_maxn	C5_GO_MF	GOMF_CALMODULIN_BINDING	0.00286736	0.210021	0.431708	-0.466476	-1.50206	64	CNN2 ORAI1 PHKB ATP2B4 EWSR1 ADD3 EPB41 SPTAN1 MKNK2 PHKG2 ATP5IF1 PCYT1A PPP3CC CAMK2G MAPKAPK5 PPP3CA TTN CAMK1D CDK5RAP2 IQGAP1 MYO5A IQCG IQGAP2 FAS ADD1 SNTB1 EDF1 MYO9B MYO6 MBP MARCKSL1 CAMK4 MYO1F
acute_cd8	9	acuity_maxn	C3_TFT_GTRD	ZNF740_TARGET_GENES	0.00286736	0.310618	0.431708	-0.354939	-1.22175	454	NOSIP FLT3LG KPNB1 CIRBP RBX1 RBM3 SRRM1 ANP32A SSR1 SSRP1 AP2A1 CLTC EIF5A POLR2A BUD23 HNRNPH3 ADPGK ADH5 MPG EFCAB14 PPP1CA ATP5F1A TUBB AAK1 ARL6IP6 MORF4L1 CAPN1 MIDN ATF6B CBX3 TTC17 HNRNPL CNOT8 STMN3 MAX ARPC5 WDR37 KMT2C AP3M1 AKAP9 RUVBL2 PSMD7 ZFP36L1 METAP1 SUPT3H CAPZB MZT2B STMP1 INPP5D UBE3A ARCN1 PPP1CC UBAP2L RBCK1 SATB1 RHBDD2 TBX21 TMEM256 DNAJA1 ANP32E SYNCRIP EFHD2 HSP90AB1 MRPL41 RPUSD1 SH2B1 TGIF1 GPBP1 TMEM35B VPS28 VPS51 PRKCB EIF3J SLC39A7 SSNA1 CNTRL CHCHD10 CUX1 PRKD2 SINHCAF BZW2 MAPKAPK3 NSD1 FKBP8 TPR HSP90B1 NDE1 AKIRIN1 EIF4G1 WDR54 PSMB6 DMXL1 RPL23A HNRNPUL1 ATP8A1 FXYD7 USP34 MAGED2 STK25 TGFBR3 POLR2L HNRNPF MARF1 ARAF SEC13 FUNDC2 POLR2E INTS6 ZMYM2 TMED3 PNRC1 ADK GSPT1 MADD APTX DNAJC7 AUP1 UBE2B LINS1 CSNK2B PPP2R1A BLVRA AKT2 MTCH2 LMF2 UBR1 KDM2A BRD7 APH1A SLC20A1 RAD51C CCDC28A HLA-DMA LRCH4 HNRNPLL GABARAP SBNO1 TENT2 PIK3R1 MTA2 PGGHG MLLT6 JADE1 POLE3 COX17 MFSD5 NFATC2 ZNF581 DENND1C PITHD1 STX16 EHD1 CYB5R1 ARID4B FOXP1 MRPS2 ZNF217 U2AF2 DNMT1 GNB2 JADE2 ZDHHC3 SHKBP1 NFAT5 DTD1 CYLD NFATC3
acute_myeloid	2	acuity_maxn	C5_GO_MF	GOMF_ADENYL_NUCLEOTIDE_BINDING	0.00286736	0.0676902	0.431708	0.349051	1.15661	856	MAP3K8 HSP90B1 FBP1 UBE2F RUNX1 PFKFB3 ATP1A1 HIPK2 EHD1 TOP1 DICER1 HSPA5 JAK3 GRPEL1 PFKP TCP1 UBE2J2 PRKACA PIM1 BCKDK CCT4 PYGL DBI ACSL1 PDK4 CCT3 PGS1 CHD3 TBK1 STK10 PTK2B MERTK YME1L1 DYNC1H1 CHORDC1 PAK2 NAIP HYOU1 UHMK1 ACTR1A SOAT1 SYK AKT2 PDXK FPGS GRK6 MOV10 CDK5 FKBP4 BAZ1B DDX39A ATP10D HSP90AA1 STK4 MKNK1 MVD GLUD1 PSMC2 DNAJA1 MARK3 PAPSS1 HSPA4 HSPE1 STK17A SWAP70 PRPF4B PEX6 NDUFA13 PMVK PPCS SMARCAL1 EIF2AK1 CSNK1D DDX3X SEPHS2 MTHFS HSPA8 MAP2K1 CCT5 DDX39B PTPA CCT7 DTYMK FLAD1 DDX1 KIAA0232 UBE2A ITPK1 DDX24 GSK3B HSP90AB1 ABCA1 EHD4 DDX6 HSPA1A DHX15 ATP13A1 NME1 NME2 ATP2B4 LONP2 MAPK14 DHX9 UBE2M CDK11B PHKG2 PIK3CG GLUL MAP3K20 ACSL3 HK3 CSNK1G2 TWF2 EIF4A3 MYO9B CCT6A MARK4 DHX8 PXK SNRNP200 AK6 TWF1 AAK1 UBE2H CDC34 RIPK2 CHD2 NTPCR DDX27 HMGCR VCP UBA3 DDX23 TLK1 CHST15 RNGTT LIMK2 CMPK2 ACLY CCT2 NAXD GSK3A OXSR1 TP53RK UBA1 ATP11B MAP3K6 UBE2J1 STK26 ACAT1 UBE2L3 PSMC4 RUVBL1 AKT1 VRK1 PIK3CD MAPKAPK2 SLC22A5 MAP3K5 PI4KB TNK2 UBA2 ABCB8 PFKL PRKAR1A RUVBL2 PDE4D SMC6 ATAD2B ERCC3 N4BP2 DGKQ EIF2B2 KIF2A DGKZ PIK3C2A DHX38 MAST3 ACVRL1 CHD9 GCDH DDX41 VPS4B SMC4 IRAK1 ULK1 PDPK1 PNPLA8 SRPK2 ADCY3 COASY MSH6 RALBP1 SIL1 PAN3 GAK CSNK2A1 JAK1 ATR RUNX3 MYH9 BAG3 TOP2B ATRX MAP2K2 PRKAG1 ABCF3 ME1 DCK PKN1 UBA6 ACADVL CHD4 DDX42 DNAJA2 HELZ NRBP1 ATP6V1A LATS2 OLA1 MMAB TDG CLK2 UBE2R2 UBE2G2 MAP3K7 PGK1 FGR MIEF1 RFK PIP5K1A TOR1A PDK3 GALK1 FYN HSPD1 SMC3 SPAST TGFBR2 CDK10 MAP2K6 PKM PITPNA TOR3A SPHK1 ILK ADCY7 G3BP1 CSNK1E UPF1 BCR CSNK2A2 FASTK RTCA IDE UBE2N WNK1 DGKA TENT2 HCK RPS6KB2 SLC19A1 ATAD3A TYK2 ATP5F1B RECQL IRAK4 TOR2A BMPR2 EP400 VRK3 TRIB1 MKNK2 CLK1 UBE2Q1 ATAD1 UCK1 KIF1B CHD8 CSNK1A1 SRPK1 ERCC6L2 DDX59 MLH1 CDK13 EPHB2 ATP6V1B2 SUPV3L1 MAP3K13 KSR1 MKKS ABCC5 MLKL SMARCA5 PPIP5K2 HSPH1 CSK AK2 DYNC1LI1 NME3 GALK2 ACBD3 RPS6KB1 NAT10 RAF1 ACTR3 SCP2 PLK3 BMS1 TTLL5 TOR4A RFC2 ULK2 PANK3 SPG7 UBE2W NUBP2 TAOK3 UBE2D1 DYRK1A STK38 ACTG1 CLPB NEK6 DDX50 ATP11C PRPS2 IDH3G ATP9B ACSS2 MAP4K4 SARS2 MARK2 APAF1 DHX30 ATP5F1A GRK2 MINK1 MYO1F MAPK6 ATP2A2 SLC22A4 TOR1B MAP3K4 STK11 STK17B HIPK3 UBE2Q2 KIF5B ACVR1B PAPOLA BAG5 RECQL5 UBE2I ATP13A3 RAPGEF2 STK3 IARS2 FBH1 PRKD3 STK19 ACVR1 PRKCI DDX49 MYO1C LIMK1 IDNK HELZ2
acute_myeloid	2	covid	HALLMARK	HALLMARK_COMPLEMENT	0.00286736	0.0207662	0.431708	0.31945	1.46665	125	CLU SERPING1 HSPA5 PRKCD CTSC RAF1 CALM3 ADAM9 LIPA PPP4C CD55 USP16 GNB4 LAP3 TIMP2 STX4 USP14 PRCP ATOX1 USP8 LAMP2 CTSL JAK2 GRB2 PIK3R5 LCP2 PLAUR KIF2A GNB2 ANXA5 GNG2 PIM1 KYNU WAS CASP10 IRF7 FDX1 SH2B3 IRF2 CR1 ERAP2 LTA4H VCPIP1 ANG EHD1 XPNPEP1 CASP4 CASP1 IRF1 GNGT2 FYN CDA RNF4 CCL5 CASP7 GPD2 CTSH APOBEC3G RCE1 GNAI3 DOCK10 PSEN1
acute_myeloid	3	covid	C5_GO_CC	GOCC_RIBONUCLEOPROTEIN_GRANULE	0.00286736	0.14041	0.431708	-0.338551	-1.38339	189	RPLP0 LSM4 LSM6 CIRBP CELF1 USP3 CSDE1 CARHSP1 PABPC4 CNOT7 DDX3X DDX6 CASC3 UBAP2L CNOT8 NBDY FXR1 TUBB ROCK2 TIAL1 POLDIP3 PCBP1 GRSF1 TUBA1A KPNB1 PNRC2 RPS4X NFKBIZ RPS6 LSM1 POLR2G HNRNPL PQBP1 TSTD1 DHX30 ROCK1 AGO3 LIMD1 EIF4E2 ATXN2 ZFP36 RPL6 AGO1 SQSTM1 FASTK ZFAND1 CTSH RC3H1 TUT4 PSMA2 EIF4G1 AGO4 TNRC6B CNOT3 SYNE1 MBNL1 BTBD2 CNOT1 PSMC3 HELZ TRIM25 PUM2 C9orf72 CDK9 YTHDF3 STAU1 UPF1 PSMA4 PAN3 CAPRIN1 EIF4E PABPC1 DCP2 RBM4 ZFP36L1 STAU2 CNOT2 PMS2 G3BP2 YTHDF1
acute_cd4	4	timen	proteinatlas_blood_expression_cluster	Cluster 13: T-cells - Unknown function	0.0028676	0.0358451	0.431708	-0.470652	-1.66615	31	TRBV20-1 TRAC HERC6 PBXIP1 GBP5 TRADD SPTAN1 CRYBG1 SLAMF1 AQP3 ASF1A G3BP1
acute_bcell	11	covid	C3_MIR_MIRDB	MIR526B_3P	0.00286788	0.361521	0.431708	-0.295566	-1.49546	158	ZBTB20 PAPOLA NHLRC3 RSRP1 SEMA4B AHNAK RAB5B DNAJB9 MAP3K2 TXNIP CD69 SERTAD2 RUNX3 TNKS2 STK17B RAP2C AGTPBP1 SQSTM1 KLHL28 TRIP11 UTP23 TBC1D9 AKAP11 SSH2 U2SURP XRN1 KIF3B BRWD1 ZBTB7A ARID4A PRCP MKNK2 HSPA8 EIF4A2 CREB1 CMPK1 ARHGAP1 SUCO DDX5 AKAP13 TSG101 SAR1B ITGA4 TBC1D20 SERP1 E2F5 SRPK2 ORMDL3
acute_cd8	1	age_n	C5_GO_CC	GOCC_EXTERNAL_SIDE_OF_PLASMA_MEMBRANE	0.00286838	0.135074	0.431708	-0.389675	-1.5214	146	KLRC2 KLRC3 CD3E CD226 BTN3A2 TRGV5 TRDC IL2RG LILRB1 ADA TRBC1 S1PR1 FCRL6 TRGV9 CX3CR1 ITGAX TRGC2 ANXA5 CD244 ITGAM ITGA5 KLRC4 EFNA5 KLRK1 FCGR3A LAG3
acute_cd4	13	timen	C5_GO_MF	GOMF_ATP_DEPENDENT_ACTIVITY	0.00286838	0.0507579	0.431708	-0.339758	-1.53891	142	DDX60 RNF213 TAP1 DDX60L HELZ2 DDX58 SMCHD1 ATP6V0E1 HSPA1A HELB HSPD1 CCT5 ATRX HELZ ATP6V0D1 PSMC6 DDX17 SETX CHTF8 ATP8B2 NLRP1 HSPA8 SMC1A CCT7 ACIN1 ZNFX1 HSPH1 ATP6V1B2 TOR3A RECQL ATP2B4 EIF4A2 SMC4 DDX18
acute_bcell	6	acuity_maxn	C3_MIR_MIRDB	MIR597_5P	0.00286865	1	0.431708	-0.624925	-1.67324	19	KIAA0040 DDX6 ABCA1 FGFR1OP2 SNW1 TMEM87A BCCIP ZMYM2 BOD1L1 G3BP2 SRSF3
acute_cd4	13	age_n	C5_GO_MF	GOMF_CELL_ADHESION_MOLECULE_BINDING	0.00286865	0.129727	0.431708	-0.362153	-1.4795	193	PCMT1 SH3GLB1 CAPZA1 EIF4H YWHAZ CLIC1 PARK7 RTN4 SNX2 EMB ZC3H15 PPP1CA CHMP5 HSPA5 PLEC USO1 SLC3A2 EIF3E JAML PSMB6 IST1 SND1 LASP1 HSPA8 EPS15 RAB11B RPSA ITGB2 EIF5 MYH9 STX5 CCT8 CD151 EFHD2 HSP90AB1 LRRC59 STAT1 HNRNPK VASP WASF2 SPTBN1 YWHAE SNX1 PFN1 ANXA7 ICAM2 SERBP1 PKM CD47 CDHR3 NOP56 BZW1 IQGAP1 ITGB1 SCYL1 KIF5B LRRFIP1 SNX5 YWHAB CCS PICALM ANXA1 TBC1D10A
acute_bcell	2	acuity_maxn	C3_MIR_MIRDB	MIR6715B_3P	0.00287023	0.274812	0.431708	-0.524892	-1.53048	43	TCERG1 LCOR MS4A1 EIF4E FCRL1 ZBTB20 ELOVL5 EIF3A HMGXB4 SRSF2 CRTAP EIF5B MED13L PTBP3 RAB29 KLF3 MARF1 NSA2 MFSD1 CDC40 SNRPD1 SRSF3 NUP37 TMEM18
acute_cd4	5	timen	C3_MIR_MIRDB	MIR12133	0.00287023	0.147818	0.431708	0.426125	1.40593	135	STK17A PTPMT1 PTP4A1 ARPC5L ZFC3H1 SLC44A2 PCGF5 ELOVL5 AZIN1 CTDSP1 SINHCAF AP3S1 UBE2G1 RICTOR ZHX1 EIF5 JMJD1C AHR RNF139 MORF4L1 SH3BP5 REV1 KPNB1 GIT2 FEM1B DMXL1 GNAI3 TUT4 PPP3CA ANXA11 PPP3R1 PHF20L1 RELL1 VAT1 PRKAR1A MAST4 FOXO1 ARPP19 TPR CPSF6 GRB2 SLAIN2 HDAC7 PAIP1 PAFAH1B1 CNOT6L RAB8B POU2F2 MIGA1 VAMP3 DOCK9 RGS2 ZFAND5 APPL1 AK3 PPP4R3A ANKRD27 USF3 ABHD13 ZEB1 UBE2Q2 TOPORS MAP3K2 B3GNT2 ADK ZFP36L1 ATXN1 EIF4EBP2 SPEN LCP1 RWDD4 ASH1L EDEM1 FYCO1 DPYD WIPI2 MORF4L2 RIOX1 DHX8 SESN3 MTDH NUS1 MTSS1 SH3KBP1 KLHL7 BRWD3 WDR82
acute_cd4	8	timen	C3_MIR_MIRDB	MIR548AH_3P_MIR548AM_3P	0.00287023	0.139709	0.431708	0.37837	1.36032	291	FOS CXCR4 PIK3R1 BNIP2 PELI1 RNF19A MED30 CDKN1B EIF4B GTF2B CBLL1 CREM FAM177A1 C12orf75 APH1A PCGF5 RNF139 SLC25A36 RORA RPS3 ABHD13 MBNL1 DDA1 PDE4D NAP1L1 CNST RANBP1 MMD TM2D3 RPL34 ARID4A CDK6 GSPT1 BLOC1S2 SSH2 CDK17 HPS1 NPM1 SNRPD1 MMGT1 TC2N LSM8 CNOT7 HERPUD2 PRKAR1A PHF20L1 PHC3 CNOT6L TUT4 TMED2 SIAH2 ZBTB44 YWHAZ ATXN1 ARGLU1 ETF1 DTD1 USP15 CRY1 VPS13C SINHCAF MAF USP46 PNISR UFM1 SREK1IP1 DNAJC19 AFF1 HIF1A VAPA PPP1CC CAMTA1 CPSF6 GNG2 DYNLT3 CCNT1 XRN2 PTBP3 CTDSPL2 PPP6C SFPQ USP10 PSMA1 MARCKSL1 RSBN1 TBP AZIN1 MDFIC ZEB1 SLC38A1 LPP KDELR1 ZNF326 SSU72 NAMPT EXOSC9 KIAA2026 MAPKAPK2 STAG2 LCOR ABHD2 NAA15 G2E3 DPP8 HMGXB4 MED13L SECISBP2L SLC16A7 MCL1 MCTS1 SLC30A7 PPP4R3A KRAS ARL5A GFPT1 SNW1 XRN1 MTSS1 AGO2 ATF1 PAG1 USP38 LEMD3 CYP4V2 FBXW2 MMADHC APPL1 KLHL24 SKI ZNF365
acute_cd4	2	age_n	C5_GO_CC	GOCC_EXTERNAL_ENCAPSULATING_STRUCTURE	0.0028714	0.234498	0.431708	0.464652	1.56605	68	CTSH ANXA4 CLU S100A8 LGALS3 CTSD FCN1 IL7 PLOD3 SERPINB6 A1BG HNRNPM S100A9 TGFB1 CTSZ LGALS1 ADAM19 MFAP1 SERPINA1 S100A6
acute_bcell	5	age_n	proteinatlas_blood_expression_cluster	Cluster 31: Non-specific - Inflammatory response	0.00287172	0.0366144	0.431708	-0.334976	-1.43998	282	LSM10 DGUOK TXNDC12 LSM3 MPLKIP HMGN2 ELOC CDK5RAP3 FRG1 ILK ING3 AP2M1 SERP1 POLR2J PPP1CA CCS PCMT1 TATDN3 SUMO1 CFDP1 C22orf39 DYNLRB1 MRPL28 SPOP SMIM7 MAT2B INPP5K EDEM2 GTF2F2 EAPP SFT2D1 TXNDC9 POLR2E ATP5MD STARD3NL TBPL1 GTF2A2 TM9SF2 BLOC1S1 UBR7 XRCC5 IK RSRP1 AMZ2 IP6K2 ARHGDIB TMEM179B SUB1 EMC3 RBM4 ERP44 LYPLA1 TXNDC17 TMEM258 NEDD8 BUD31 TMEM60 COMMD5 IDH3G ATP5MPL PLPBP SNX6 OTUB1 TRAPPC3 INTS12 DDOST GHITM HNRNPK CNBP NT5C3A TMEM9B IFT20 MMADHC SMAP1 LAMTOR5 ASL MRFAP1 PFN1 MYL6 UQCR11 DPY30 MPC2 WDR45 PDCD10 ATP5MF UBE2L3 PPP1R7 DDAH2 CBLL1 SRSF10 HMG20B CINP SCAND1 PSMB9 SF3B1 ATP6V1D TRAPPC1
acute_cd4	11	age_n	BTM_MODULES	cell cycle and transcription (M4.0)	0.00287185	0.0564017	0.431708	0.603394	1.72515	23	AOAH TYROBP FCN1 FCGRT VCAN LST1 FCER1G CST3 GRN TYMP S100A9
acute_myeloid	3	acuity_maxn	C5_GO_CC	GOCC_GOLGI_CISTERNA	0.00287237	0.044791	0.431708	0.481534	1.61952	58	UXS1 B4GALT5 B4GALT7 GALNT3 GALNT1 B4GALT1 NAGPA GALNT2 SAR1B TMED3 GOLGA3 YIPF1 ST3GAL1 TMEM87A SCFD1 PSENEN CANT1 ST3GAL4 ST3GAL2 TMEM115 BCAP31 COG3 PITPNM1 GOLGA2 BET1L B4GALT3 MOB4 GOLIM4 YIPF2
acute_bcell	3	age_n	C5_GO_CC	GOCC_RIBOSOMAL_SUBUNIT	0.00287269	0.065565	0.431708	0.28974	1.46048	144	RPS26 RPS20 ISG15 RPL27A MRPL14 RPL36A RPL13A RPS2 RPSA MRPS34 RPS29 MRPL51 RPL38 RPS11 RPL14 MRPL3 RPL26 MRPL16 RPS21 MRPL21 MRPL33 RPL21 RPS19 MRPS16 MRPS6 MRPS7 RPS28 RPS9 RPS18 RPS27 RPL37A RPS15 RPL41 RPL34 RPL7A MRPS11 RPS6 RPL5 RACK1 RPL37 MRPS26 RPL7 RPLP1 RPL35A MRPS24 RPL32 RPL39 MRPL4 RPL17 RPL30 RPL36AL RPS16 ZCCHC17 UBA52 MRPL58 MRPL20 MRPS33 RPS5 RPS12 MRPL22 RPL9 MRPL40 RPS4X MRPL18 RPL28
acute_myeloid	all	timen	C3_TFT_GTRD	BCL6B_TARGET_GENES	0.00287306	0.0911172	0.431708	-0.433881	-1.57539	121	HERC5 ENPP2 MLKL STAT1 GPM6B DDB2 TCF4 SDSL RETREG1 ADAR CYB5B HELB AMN1 MPHOSPH8 ELP3 CMTR2 GCLM USO1 FASTKD1 AMPH PRICKLE1 C16orf91 SYNPO2 ICE2 HSP90B1 PGM2L1 FBXL19 USP25 XPO6 KSR1 PPP2R2A TMBIM6 ELOVL6 AP2B1 ALPK1 MED24 CRK
acute_myeloid	2	covid	C5_GO_MF	GOMF_GDP_BINDING	0.0028731	0.0760797	0.431708	0.40548	1.6647	49	RRAS RAB14 ARL8B RAB9A ARF6 GBP1 RAN KRAS RAB10 RAB11B RAB31 NRAS RAB35 RAP2B RAB8A RAB5C RAB27A RHOB RALA RAB2A RAP1B RAB7A DYNC1LI1 SRP54 RAB21 RAB5A RAP1A RALB RHEB NME2 RAB5B GNAI3
acute_cd8	8	covid	C5_HPO	HP_COARCTATION_OF_AORTA	0.00287315	0.114235	0.431708	-0.309598	-1.55153	61	RPL26 SUCLG1 RPL18 RPS19 RPL15 RPL35A RPL5 RPL27 RPS27 RPS7 RPS15A TGIF1 RPS28 RPS24 MED13L PPP1CB RPL31
acute_bcell	2	covid	C5_GO_MF	GOMF_NUCLEOSIDE_TRIPHOSPHATASE_REGULATOR_ACTIVITY	0.0028738	0.0737609	0.431708	-0.370179	-1.54168	152	RAP1A ARHGEF1 ARHGAP30 ARHGAP15 DEF6 ARHGAP45 ARFGAP2 ARHGAP9 EEF1B2 HERC2 RASGRP3 DENND4A SH3BP5 RANBP2 SMAP2 MYO9B ARL2BP DOCK2 ACAP1 FGD2 TBC1D10C ARHGAP1 GPSM3 RIC1 SMAP1 NCKAP1L RHOF ARHGDIB GDI2 ARHGEF2 CDC42SE1 RIC8A RASGRP2 GIT2 SIPA1L3 RGL2 HPS1 NUCB1 PDE6D NPRL3 CYTH1 EIF2B1 SIPA1L1 ARHGAP27 TBC1D15 RALGPS2 RIN3 USP6NL RAP1GDS1
acute_bcell	10	covid	C5_HPO	HP_OSTEOSARCOMA	0.00287394	0.316772	0.431708	-0.343189	-1.83184	25	RPS29 RPS27 RPL27 RPS15A RPL15 RPL11 RPL35 RPL35A RPL18 RPL26 RPS28 RPL5 RPS17 MDM2
acute_cd8	6	timen	C2_CP_KEGG	KEGG_RIG_I_LIKE_RECEPTOR_SIGNALING_PATHWAY	0.0028744	0.0296422	0.431708	-0.491216	-1.76177	48	IRF7 ISG15 DDX58 DHX58 IFIH1 TRIM25 FADD CASP10
acute_bcell	3	acuity_maxn	proteinatlas_blood_expression_cluster	Cluster 19: B-cells - Humoral immune response	0.00287499	0.0595569	0.431708	-0.469914	-1.66571	53	IGKV4-1 IGHV1-2 IGLV1-44 IGKV1-16 IGKV3-20 IGKV1-5 JCHAIN IGLL5 CHD8 BANK1 IGKC YBEY IGLV3-25
acute_bcell	4	sex_n	C5_GO_MF	GOMF_MRNA_5_UTR_BINDING	0.00287539	0.610509	0.431708	-0.641038	-1.82224	19	DDX3X RSL1D1 DHX36 SHMT2
acute_cd4	all	covid	BTM_MODULES	TBA (M121)	0.00287553	0.0452243	0.431708	0.70745	1.76529	11	PLSCR1 SLAMF7 TAP1 IL15 IGKC LY9 IGKV4-1 IRF4
acute_bcell	12	acuity_maxn	C3_MIR_MIRDB	MIR651_3P	0.00287576	0.299079	0.431708	-0.310316	-1.46952	230	ADAR RIPOR2 KLHL14 GOPC CLEC2D MAN1A1 UGGT1 ANKRD10 PIAS1 WAC ARMC8 FAM214A C5orf24 MIA2 RC3H1 CPT1A CD99 CELF1 AAGAB BECN1 PRKCI PABPN1 MKNK2 MAX SPAG9 PTEN AFTPH PUM2 SETBP1 ATP6V1A HECTD1 DNAAF2 GSK3B ALKBH5 DDX46 FOXN3 RBPJ MDM4 NAP1L4 ATG3 TPM4 TBL1XR1 USP7 DDX17 CDC42EP3 SELENOI MYCBP KDM5A PHF20L1 AKAP8 USP8 SF1 ZBTB20 PBRM1 ARF3 PRPS2 TMX4 BIRC3 MAPKAPK2 AFF1 DCUN1D5 EHD4 HOOK3 SF3B6 STK38 VPS13A NMD3 ATG5 NSF ACTR2 RIF1 MAPKAP1 NSL1 CRIPT CAV1 CDKN1B MAP3K2 STIM2 NUFIP2 TBK1 CAMTA1 MAP4 PCNP
acute_bcell	10	timen	BTM_MODULES	enriched in B cells (I) (M47.0)	0.00287598	0.0230078	0.431708	-0.467806	-1.60326	38	IGKV3-20 FCRLA IGHM SPIB CD22 RALGPS2 FAM129C TCF4 CD79B ADAM28 FCRL1 TCL1A CD19 BLK PKIG P2RX5 VPREB3 AFF3 CD79A HLA-DOB MACROD2 PAX5 CD72 FCER2 BTLA STAP1 MS4A1 BCL11A BANK1 EBF1
acute_myeloid	4	acuity_maxn	C5_HPO	HP_CHEST_PAIN	0.00287598	0.592069	0.431708	-0.459975	-1.54075	61	HLA-DQB1 HLA-DQA1 JAK2 HLA-DPB1 HLA-DPA1 MEFV WIPF1 HLA-DRB1 MAT2A PRKAR1A TET2 PTPN22 MAX SMAD2 STX16 TGFBR1 SH2B3 DNMT3A IRAK1 SDHB SMAD3 DPM3 BAP1 SLC25A11 TP53 PPOX WAS SDHAF2 TMEM127 TNFRSF1A VHL MEF2A RASA1 PNPLA2 TSC2 FH
acute_cd8	11	age_n	C3_MIR_MIRDB	MIR6884_3P	0.00287599	0.754179	0.431708	0.586568	1.84499	18	NSD3 TMEM165 ZNF800 MAN1A2 PTP4A2 CBL NUS1 LARP4 CTDSPL2 CDKN2AIP
acute_bcell	9	covid	proteinatlas_blood_expression_cluster	Cluster 49: Eosinophils - Unknown function	0.00287632	0.0337968	0.431708	0.517511	1.67889	40	ISG15 UBXN4 HLA-A HNRNPH3 HLA-F TAPBP HNRNPH1 CBX3 PATL1 CYSLTR1 TLK1 ZC3HAV1 SET DNAJC3 PPP6R3 AP1G1 MANBA PPP3CA C6orf62 SMG7 CACUL1 EIF1B
acute_bcell	4	timen	C2_CP_KEGG	KEGG_TYPE_I_DIABETES_MELLITUS	0.00287653	0.0765156	0.431708	-0.439624	-1.84993	23	HLA-DRB5 HLA-DQA2 HLA-A HLA-DOB HLA-B HSPD1 HLA-C HLA-E HLA-DQA1 HLA-DPA1
acute_cd4	all	acuity_maxn	BTM_MODULES	putative targets of PAX3 (M89.0)	0.00287687	0.0533567	0.431708	0.620737	2.05135	10	HBEGF CDKN1A MAFF DUSP2 NR4A2
acute_cd4	7	timen	C3_MIR_MIRDB	MIR12126	0.00287787	0.18266	0.431708	0.686893	1.8867	14	ATF7IP2 DDX6 GSPT1 CAMTA1 CMTM8 MTHFD2
acute_cd4	12	age_n	C3_TFT_GTRD	ZFHX3_TARGET_GENES	0.00287787	0.300018	0.431708	-0.264837	-1.32459	641	ARIH2 UCP2 RACK1 HINT1 TBCA PRDX5 TNFAIP8 PLAC8 VCP DYNLRB1 CACYBP NOSIP HBP1 C19orf53 LDHB NUMA1 CAND1 RPS4X RPL22 ZFAND6 PSMA6 UBXN1 METTL5 SRP19 NAA38 EIF4A2 CLIC1 DDX56 ZNHIT1 COX6A1 RPS14 LNPEP RHOF TPT1 RPL13A MMADHC RPL18 SSBP1 PSMF1 CDKN1B ATP5IF1 MYL12A COX7A2L SF3A3 EWSR1 CDKN2D UQCRB TBCK SELENOH MRPS18B NSA2 FIS1 RPLP2 IMP3 EIF3F UBE2D3 CCT5 CEP120 UBXN4 PSMD6 RPS15A RPL10 TACC1 TAF9 SMARCC1 RPL3 DENND4A SNAPC5 MPLKIP TIMM8B POLE3 POLR2K TRABD2A CNPY3 MRPL36 RALY PPP2R1A CDK5RAP3 CMC2 CHCHD2 HAX1 DNAJC19 RPS8 SUCLG1 NDUFS3 SUPT7L COX4I1 HNRNPD SDHB TNRC6B DBI DHX38 HNRNPA1 CLPTM1 ADK LRCH4 NDUFB2 RPS4Y1 ATM ANAPC5 SYF2 RPS24 RPL5 CKLF EIF5A KLHL20 CLTC ATP5F1B RPS6KB1 GTF2H1 PNN PRDX1 COQ4 ATP5MG HDAC2 RPS6 RPS25 RPL35A RPS5 EEF1A1 ACTB TMEM14B PPIA GALM TMEM160 CD164 KDSR ATP1B3 ISG20 GLRX ANKRA2 ABCE1 MRPL19 COX7C PRMT1 SATB1 BBX HERPUD1 RPL34 EIF4G2 HNRNPA0 CSNK1A1 RPL37 UQCRH ARHGDIB PSMD1 NFU1 SCNM1 SPAG7 PTMA ARID5B HDLBP RPS23 TAOK3 ZNF460 FXYD5 CCNH ATP5MC2 CALM3 TANK DMTF1 SCP2 CCND3 GDI2 POLR2A WDR75 NDUFA4 NDUFA11 NBR1 NDUFB1 RNF6 PTP4A2 THRAP3 UFD1 UBLCP1 ZYX MTIF3 LUC7L GTF3C1 RPL30 CUX1 VPS13B NUP107 PAF1 CLK1 CDIPT UPF2 CCNI SLC3A2 PARVG NDUFAF8 COPE RHOA TSN ST6GAL1 PABPC1 CYB561D2 TALDO1 RPL27A ACSL5 EIF1 TMEM106B RPS18 SNRPD1 CHCHD7 SNRPG MRPL24 ITGAE ATOX1 NFIC RWDD1 SRRT
acute_cd4	7	timen	BTM_MODULES	T cell differentiation (Th2) (M19)	0.00287815	0.020147	0.431708	-0.690121	-1.81217	15	SIT1 TRAT1 LCK GZMK UBASH3A GPR171 LAT
acute_myeloid	4	acuity_maxn	C5_HPO	HP_VERTIGO	0.00287886	0.592069	0.431708	-0.447273	-1.50988	68	JUP JAK2 ADA2 MEFV HLA-DRB1 FLI1 CDH23 TPK1 PRKAR1A TET2 PTPN22 MAX BCOR TLR4 TRPM4 AIP NAGA TBL1XR1 NUMA1 NPM1 SH2B3 DNMT3A NOP56 SDHB RARA NF2 SLC25A11 CALM2 MYD88 SDHAF2 TMEM127 UBAC2 NABP1 TNFRSF1A VHL STAT5B FIP1L1 ERAP1
acute_cd8	7	timen	BTM_MODULES	T cell activation and signaling (M5.1)	0.00287936	0.0287936	0.431708	-0.648451	-1.80609	22	GIMAP6 CCR7 TRAF3IP3 CD2 LCK IL2RG PTPRC TRAT1 ITK CD247 CD3E
acute_cd4	1	timen	HALLMARK	HALLMARK_APICAL_JUNCTION	0.00287947	0.0193336	0.431708	-0.36853	-1.66578	56	LDLRAP1 RAC2 ACTB ACTN1 ICAM2 PTPRC TIAL1 PFN1 EVL VASP FYB1 VCAN PECAM1 MYL12B
acute_cd4	9	timen	C3_TFT_GTRD	ZZZ3_TARGET_GENES	0.00288052	0.0732923	0.431708	0.464405	1.56304	73	RPS3A RPS2 RPL10A ZNF655 RPL17 RPL27 CCT4 PHF20 RPS14 RBBP4 EMC3 C19orf48 RPS3 VTI1A LAMTOR5 NSA2 VPS51 MFF SNRPB RPS18 RPS23 RPL6 TMEM18 ZNF335 WDR77 RPS7 RPL8 DPP8 RPL24 NACA RAB18 ATP5PB RPL35A TOX4 CSNK1D SLC25A11 RAB5B RPL37A RPL37 MRPL44 SAT1 ITGB3BP RPS20 WWP2 TIMM9
acute_cd8	7	timen	C5_GO_MF	GOMF_TRANSLATION_ELONGATION_FACTOR_ACTIVITY	0.0028808	0.0897596	0.431708	0.666828	1.9296	14	EEF1G EEF1B2 EEF2 EEF1A1 EIF5A EEF1D
acute_myeloid	15	age_n	C5_HPO	HP_ABNORMAL_CIRCULATING_PROTEINOGENIC_AMINO_ACID_DERIVATIVE_CONCENTRATION	0.00288116	0.0511042	0.431708	0.640201	1.7901	17	MT-ATP6 MT-ND3 COX8A MT-ND4 MT-ND1 FBP1 NDUFB10 MT-ND2
acute_cd8	9	covid	C5_GO_MF	GOMF_ENDOPEPTIDASE_REGULATOR_ACTIVITY	0.00288175	0.127108	0.431708	0.516917	1.59157	43	BST2 SERPINB1 ANXA2 VSIR TNFAIP8 CAST PRNP UCHL5 ROCK1 CARD16 BIN1 PSME2 PSME1 BIRC6 CST7 APLP2 ADRM1 APH1A XIAP CST3 PRDX3 CSTB SPOCK2 CARD8
acute_bcell	10	acuity_maxn	BTM_MODULES	translation initiation factor 3 complex (M245)	0.00288179	0.0445962	0.431708	-0.688789	-1.81778	11	PHB2 EIF3E FBL EIF3D
acute_cd8	2	age_n	BTM_MODULES	enriched in T cells (I) (M7.0)	0.00288186	0.0380405	0.431708	-0.406804	-1.70506	49	CD3E XCL2 TIGIT GPR171 KLRB1 XCL1 TRAC TRBC1 SLA2
acute_cd8	9	covid	C5_GO_MF	GOMF_OXIDOREDUCTASE_ACTIVITY_ACTING_ON_A_HEME_GROUP_OF_DONORS	0.00288228	0.127108	0.431708	-0.470687	-1.74365	14	MT-CO3 MT-CO1 MT-CO2
acute_bcell	10	acuity_maxn	C5_GO_CC	GOCC_CYTOSOLIC_LARGE_RIBOSOMAL_SUBUNIT	0.00288255	0.0365123	0.431708	-0.432079	-1.74986	52	RPL31 RPL35A RPL9 RPL36A RPL21 RPL7A RPL13 RPL27A RPL10 RPL30 RPL32 RPL12 RPL5 RPL19 RPL6 RPL15 RPL34 RPL22 UBA52 RPL10A RPL11 RPL17 RPL37 RPL8 RPL23A RPL41
acute_myeloid	11	covid	BTM_MODULES	enriched in antigen presentation (I) (M71)	0.00288273	0.027482	0.431708	-0.668814	-1.99268	14	RTN1 HLA-DPB1 PTGS2 HLA-DQA1 CYP1B1 HMOX1 HLA-DRA HLA-DRB1 HLA-DPA1
acute_cd4	9	sex_n	proteinatlas_blood_expression_cluster	Cluster 32: T-cells - Unknown function	0.0028831	0.0749605	0.431708	-0.471583	-1.45774	94	RASA2 TXLNG MT1X FLT3LG MLLT3 PDE3B IL6ST LMBR1 WWP1 NELL2 IL27RA ARRDC2 TRBV24-1 PIK3IP1 CCNG1 ANXA2R CD6 LETMD1 FHIT CAMK4 MSL2 NMRK1 BCL11B ARHGAP45 CFAP36 LBH RAPGEF6 SLC25A12 GIMAP1 SERINC5 GRAP CD40LG NTPCR TMEM204 NOSIP ZBTB25 CISH REV1 GRK5 GIMAP5 PCED1B SAE1 HOOK2 TNFSF8 NDFIP1 GIMAP4
acute_bcell	11	covid	C5_HPO	HP_ABNORMAL_CNS_MYELINATION	0.00288337	0.183985	0.431708	0.396171	1.5755	132	HSPD1 NDUFAF3 YIF1B ITPA NDUFA12 NDUFV2 AIMP2 EXOSC1 ARSA ADSL NDUFS3 MPLKIP NDUFB3 EIF2AK2 NDUFAF2 CTC1 RNASEH2C SDHB EIF2B5 RNASEH2A TGFB1 NDUFV1 TXN2 COX6B1 ADAR LMNB1 SAMHD1 NDUFAF8 PDHA1 ISCA2 CYB5A SDHA NDUFAF4 NRROS NDE1 ATP6V1A PRKDC SURF1 NDUFA10 NDUFA4 HLA-DQB1 RNASEH2B NDUFA1 ATP6AP2 PLPBP SMPD4 ECHS1 TACO1 AHCY SLC25A12
acute_myeloid	4	acuity_maxn	C5_HPO	HP_MANIA	0.00288513	0.592069	0.431708	-0.535449	-1.60875	28	RPS6KA3 CEP85L FLI1 CDH23 JMJD1C POLG2 COMT RREB1 POLG USP8 SLC25A13 MECP2 DNMT3A SMPD1 RRM2B SEC24C TBCK HIRA VPS16
acute_myeloid	10	age_n	C3_MIR_MIRDB	MIR8056	0.00288561	0.327813	0.431708	0.618476	1.63876	20	UPF2 HSDL2 RPS6KC1 LMO4 RYBP LYRM2 BLOC1S6 CSDE1 ATPAF2 CPEB2 PPP4R3A
acute_cd8	6	sex_n	C3_TFT_GTRD	SOX11_TARGET_GENES	0.0028859	1	0.431708	-0.666608	-2.22498	35	XIST PBRM1 ZNF146 ANAPC15 RNF44
acute_cd4	12	age_n	C5_GO_CC	GOCC_TRANS_GOLGI_NETWORK	0.00288623	0.0523644	0.431708	0.354355	1.60827	82	HLA-DRA VAMP4 SCAMP2 AP1M1 APP INPP5K HLA-DRB1 RIC1 STX4 HLA-DQB1 RAB14 FAM91A1 CLASP2 CLTA PIK3C2A TBC1D23 GRN RAB9A CNST CCDC186 COG3 ST3GAL1 RAB29 VTI1A HLA-DRB5 AFTPH ECPAS STX16 RAB10 SNX9 SMPD4 HLA-DPB1
acute_cd4	5	timen	C3_MIR_MIRDB	MIR937_5P	0.00288716	0.147818	0.431708	0.601782	1.62591	21	PMAIP1 CCNL1 NR3C1 MGAT4A BTG2 AP3S1 GOLGA7 RAB1A NCOA2 CUL2
acute_bcell	8	acuity_maxn	C3_MIR_MIRDB	MIR4272	0.00288859	0.679198	0.431708	-0.499794	-1.5793	49	RNPS1 DCK ZC3HAV1 RBBP6 SAP18 TRIM38 SMG1 FGFR1OP2 PSMC6 KIN REL DEK USP7 BTF3L4 ZNF326 COL19A1 RABGAP1L VDAC1 HSP90B1 SSH2
acute_cd8	12	sex_n	C3_MIR_MIRDB	MIR1284	0.00288876	0.508422	0.431708	-0.556326	-1.74841	34	KMT2E CD8A PCGF5 FKBP1A HMGB2 HMGB1 SP100 ID2 DCAF7 PPP2R5C PPM1K SELENOK SON
acute_cd4	all	timen	C2_CP_KEGG	KEGG_CELL_ADHESION_MOLECULES_CAMS	0.00288914	0.0542515	0.431708	-0.472648	-1.57505	71	ICAM2 SELPLG SPN CD58 CD2 CD40LG CLDN5 HLA-DPB1 VCAN HLA-DQA2 PTPRC HLA-A HLA-C SIGLEC1 HLA-E CADM1 HLA-B ITGA6 CD8A CD8B ITGB7 NCAM1 CD226 HLA-DPA1 SELL CNTNAP1 CLDN15 PECAM1 ITGAL HLA-F MPZL1 HLA-DRB5 ESAM GLG1 CD4
acute_myeloid	11	acuity_maxn	BTM_MODULES	myeloid, dendritic cell activation via NFkB (II) (M43.1)	0.00288943	0.0413188	0.431708	-0.678943	-1.72686	12	LTB CCL5 PRKCD NFKB2 ICAM1 BCL3 IL1RN BIRC3 RELB
acute_myeloid	13	age_n	C2_CP_KEGG	KEGG_INTESTINAL_IMMUNE_NETWORK_FOR_IGA_PRODUCTION	0.00288987	0.031344	0.431708	-0.456829	-1.83101	23	HLA-DQA2 HLA-DRB5 HLA-DPB1 CD86 HLA-DRA HLA-DQA1 HLA-DMA HLA-DMB ITGA4 HLA-DPA1
acute_bcell	3	age_n	C5_HPO	HP_VISUAL_FIELD_DEFECT	0.00289032	0.145872	0.431708	0.421557	1.73278	50	MT-ND1 MT-CO3 RPS20 PRPF31 MT-CYB MT-CO1 VCAN PEX2 MT-ND2 MT-ATP6 SLC25A46 IDH3B HLA-DRB1 MT-CO2 MT-ND4 MT-ND4L TOPORS TRNT1
acute_cd4	14	sex_n	C3_MIR_MIRDB	MIR29A_3P	0.00289081	0.202275	0.431708	-0.394762	-1.67842	83	RNF19A DDX3X PIK3R1 STMP1 METAP2 CCSER2 NKTR KLHL28 CDK6 ELF2 RGS1 PRRC2C TNFAIP3 OSTC MOB1A JAZF1 DYNLT1 PTBP3 EML4 AKAP13 USP34 LYPLA1 MORF4L1 MAPRE1 MAPRE2 RNF138 MORF4L2 DGKD GIT2 ZFP36L1 REL
acute_cd4	14	sex_n	C3_MIR_MIRDB	MIR29B_3P_MIR29C_3P	0.00289081	0.202275	0.431708	-0.394762	-1.67842	83	RNF19A DDX3X PIK3R1 STMP1 METAP2 CCSER2 NKTR KLHL28 CDK6 ELF2 RGS1 PRRC2C TNFAIP3 OSTC MOB1A JAZF1 DYNLT1 PTBP3 EML4 AKAP13 USP34 LYPLA1 MORF4L1 MAPRE1 MAPRE2 RNF138 MORF4L2 DGKD GIT2 ZFP36L1 REL
acute_cd4	2	timen	BTM_MODULES	T cell activation (II) (M7.3)	0.00289146	0.0207211	0.431708	-0.604139	-1.7019	28	SLAMF1 GPR171 CD247 TRAT1 STAT4 SLAMF7 TIGIT SP140 IL18R1 PTPN7 ITK PTPRCAP NKG7 CCR5 SLA2
acute_myeloid	10	age_n	BTM_MODULES	cell cycle, ATP binding (M144)	0.00289216	0.108938	0.431708	0.641169	1.61068	15	UBA3 VPS4B PCNP RAD21 HDAC2
acute_bcell	6	timen	BTM_MODULES	Naive B cell surface signature (S8)	0.00289272	0.0188027	0.431708	-0.742558	-1.73746	10	CD72 TSPAN13 CCR6 HVCN1 CD200 HLA-DMA BTLA
acute_cd4	all	timen	C5_GO_MF	GOMF_NUCLEOTIDYLTRANSFERASE_ACTIVITY	0.00289397	0.0676677	0.431708	-0.434868	-1.51212	110	OAS1 OAS3 OAS2 OASL PNPT1 PAPOLG POLR3K PRIM1 TENT5A FLAD1 CTU2 PRIMPOL NMNAT1 POLG POLR2A POLR1B POLR3H UGP2 CTU1 PTGES3 CMAS POLD3 POLR3D TAMM41 POLR3C GMPPA POLR3A NUDT5 POLR1A POLH POLR2F DKC1 POLM POLK TERF2 TERF1 POLR2H GPHN POLR2K MED20 TEP1 POLA1 TUT7 TRNT1 POLRMT PAPSS1
acute_bcell	8	acuity_maxn	C5_GO_MF	GOMF_MOLECULAR_CARRIER_ACTIVITY	0.00289401	0.206054	0.431708	-0.603756	-1.68354	22	HSPA8 PARK7 NDUFAB1 EMC7 EMC6 EMC3 KPNB1 EMC4
acute_myeloid	15	acuity_maxn	C3_TFT_GTRD	THRA_TARGET_GENES	0.00289436	0.26741	0.431708	0.654296	1.7811	13	NEAT1 MT-CO2 MT-ND2 TIMM13 RSRP1 JUN MT-CO1 PNISR EIF3E
acute_cd8	8	sex_n	C3_MIR_MIRDB	MIR1202	0.00289584	0.138641	0.431708	-0.548496	-1.62131	39	KDM6A CAND1 MAX SLC38A1 SELENOT CCR5 EIF4E2 RRP1B RALBP1 HLA-DRA EML4 TOX LRRC8C ZNF195 DMTF1 ZDHHC21
acute_bcell	4	timen	C3_MIR_MIRDB	MIR891A_3P	0.00289629	0.098112	0.431708	0.508158	1.56149	49	SFPQ PHF20 UBE2B CREBRF PPP3CA FOS CTNNB1 ZNF131 EEA1 NRBF2 PRPF40A AKAP13 TMED4 KPNA3 TSC22D2 FNDC3A SPTLC1 ST6GALNAC4 CUL5 HIGD2A MLLT10 VDAC3 AFF1 KDM7A SRSF6 MSL2 NRAS PPP1R12A RBMS1 ARHGEF7
acute_cd4	9	age_n	C5_GO_CC	GOCC_PHAGOPHORE_ASSEMBLY_SITE	0.00289673	0.260706	0.431708	0.612481	1.68468	21	ATG12 TRAPPC8 BECN1 ATG13 ULK3 NBR1 RB1CC1 BCAS3 RAB1B ATG2A VMP1 ATG5 ATG14 WIPI2 PIK3C3
acute_bcell	8	timen	C5_GO_MF	GOMF_TRANSLATION_FACTOR_ACTIVITY_RNA_BINDING	0.00289736	0.100713	0.431708	0.50147	1.72318	48	EIF1B EIF5A EIF1 EIF3D EIF3L EEF1B2 ETF1 EEF2 EIF4B EEF1A1 EIF5 EIF3E EIF4H EIF3F EEF1G
acute_myeloid	15	acuity_maxn	C5_GO_CC	GOCC_MHC_PROTEIN_COMPLEX	0.00289874	0.0880491	0.431708	-0.655848	-1.80398	14	HLA-DRB1 CD74 HLA-DMA HLA-DRB5 HLA-B B2M HLA-DRA HLA-F HLA-C
acute_bcell	2	covid	HALLMARK	HALLMARK_INFLAMMATORY_RESPONSE	0.00289973	0.032622	0.431708	0.438841	1.76306	49	IFITM1 LY6E EIF2AK2 IRF7 CD69 NMI NFKBIA EMP3 ATP2B1 RELA
acute_myeloid	14	covid	C2_CP_KEGG	KEGG_SYSTEMIC_LUPUS_ERYTHEMATOSUS	0.00289981	0.0285148	0.431708	0.682649	1.71921	16	HLA-DQA1 HLA-DQA2 SSB HLA-DRB5 HLA-DQB1 SNRPD3 HLA-DMA HLA-DPA1
acute_bcell	1	age_n	C5_HPO	HP_CLUMSINESS	0.00290058	0.15077	0.431708	-0.587328	-1.61358	27	TPP1 TIA1 CWF19L1 SYNE1 PRNP ALG13 HAX1 PSAP SNRPN TPM3 KDM4B ATXN3 SDHA UBE3A
acute_cd8	9	timen	C5_GO_MF	GOMF_TRANSLATION_REGULATOR_ACTIVITY	0.00290086	0.129958	0.431708	0.329884	1.58763	77	EIF1 EIF3L EIF3F EEF1A1 EEF2 PABPC1 CIRBP EEF1B2 EIF3K RPS14 EIF5A EIF1B RPS9 EIF4B RPL10 PAIP2 FXR1 EIF3E
acute_bcell	6	covid	C3_MIR_MIRDB	MIR6846_5P	0.00290169	0.850476	0.431708	0.702886	1.70546	12	UBE3A EIF5A SIT1 LRP10 NAPA PPP1R9B
acute_bcell	6	covid	C3_MIR_MIRDB	MIR6848_5P	0.00290169	0.850476	0.431708	0.702886	1.70546	12	UBE3A EIF5A SIT1 LRP10 NAPA PPP1R9B
acute_cd8	3	covid	C3_MIR_MIRDB	MIR6755_5P	0.00290286	0.0991593	0.431708	0.584732	1.73142	20	DCTD ARHGAP18 TUT4 PPTC7 BBX FAM78A NDUFAF3 SCARB2 ANKRA2 WBP2 PHC3
acute_cd4	11	acuity_maxn	C3_MIR_MIRDB	MIR3934_5P	0.00290353	0.837933	0.431708	-0.65474	-1.69339	16	FBXO32 ARID1A CSRP1 MAML2 CYP20A1 IMMT SETX
acute_bcell	3	sex_n	C5_GO_CC	GOCC_RNA_POLYMERASE_II_TRANSCRIPTION_REGULATOR_COMPLEX	0.00290402	0.261362	0.431708	-0.362546	-1.62493	76	JUN TBPL1 FOS NONO JUNB BACH2 HIF1A STAT1 RB1 TAF12 TAF3 MAX TAF6
acute_bcell	10	timen	C7_VAX	QI_PBMC_ZOSTAVAX_AGE_50_75YO_CORRELATED_WITH_CONTRACTION_OF_VZV_SPECIFIC_T_CELLS_PEAK_TO_28DYAT_1DY_NEGATIVE	0.00290436	0.0111334	0.431708	-0.367821	-1.40071	125	DDX17 CASP1 MBP PTPRCAP CDK2AP2 MRPL51 TMEM160 MRPL14 TYMP PRMT2 NT5C3A MIF RPS27L DUSP1 PTPRC TAF12 DYNLRB1 MSL3 APOBEC3G TRAPPC1 MRPL41 CD79B MRPL54 SIVA1 COX7B MRPS33 ATP2B1-AS1 NDUFS5 NDUFB5 TRIM38 ARID4B MRPL20 TXNDC17 UQCR10 ARHGAP9 M6PR TRIR CUTA VPREB3 APEH LRPPRC HTATIP2 SRSF7 TMEM9B PRDX1 NDUFA12 NCK1 FAM102A EIF3M DUSP23 C1QBP PSMB1 PYCARD ANXA2R DRAP1 SMIM26 ATP5PF MBD4 C12orf57 C7orf50 OCIAD2 NAA20 CXCR3 CDK13 GTF2E2 HMGN1 NDUFA13 NSUN5 SF3B5
acute_cd4	10	timen	C5_GO_CC	GOCC_EXTERNAL_SIDE_OF_PLASMA_MEMBRANE	0.00290436	0.125977	0.431708	-0.42025	-1.57367	60	CCR7 IL7R BTN3A2 ITGA6 IL6ST SPN CALR IL27RA TMEM123 CD2 PTPRC CLEC2B CXCR4 HLA-F LY9 SLAMF6 ITGA4 SLC38A1 TRBC2 CD27 CD3G BTN3A1 CD48 ECE1 TGFBR2 CTSB CD4 PRNP CLPTM1 HLA-E FLOT1
acute_cd4	12	acuity_maxn	C5_GO_CC	GOCC_NUCLEAR_BODY	0.00290436	0.55328	0.431708	-0.356887	-1.21962	378	PNISR BAZ2A DDX17 EPB41 KAT6A FBL KLHDC2 ATRX SETX HNRNPA2B1 PPIG SQSTM1 DGKZ GON4L ATXN2L SYF2 PARP1 TCF7 DDX39B SNW1 FYTTD1 CDK13 SNRNP70 THRAP3 GTF3C6 EIF3E SAFB2 CCNL2 LUC7L2 KIF2A THOC3 PNN RPAIN PPIH CPSF6 CRNKL1 KMT2E SRSF10 ZBTB20 NPAT DENND1B AKAP17A PRPF3 PCBP1 PIAS1 PKN2 MBD1 ANGEL2 SFPQ ZMYM2 ASCC2 HP1BP3 SUMO3 TPP2 ASCC3 LAGE3 FLI1 TCF12 ZNF638 RNPS1 SP140L EHMT2 CTR9 PRPF6 SCAF11 SON LUC7L3 SRPK2 GTF2B SNRPD3 STK4 KIF22 BRD2 RBM25 NSL1 NR2C1 PSPC1 BNIP3L NDUFS3 TRIP11 NUFIP2 PRPF40A CDK12 CIR1 MAML2 SF1 SP3 IL16 MORC3 NUDT21 PABPN1 UBN1 STAG1 CASC3 PRPF4B RBM8A SRSF4 TRIM52 XPO1 RPN2 SCNM1 BCLAF1 LPXN S100PBP CHTOP ICE1 ZC3H13 CLK3 JADE1 SNRPB2 PRPF8 NELFE PSMB7 YME1L1 NSMCE4A PHAX SPOP RAB8B RGS14 SUDS3 PARP11 GATAD2A BAZ1B PPP4R3B COP1 SMC4 NBN TCERG1 CDC14A CALCOCO2 ADD1 CENPT THOC1 POLDIP3 ARL6IP4
acute_cd4	1	acuity_maxn	C5_GO_CC	GOCC_NUCLEAR_SPECK	0.00290436	0.14425	0.431708	-0.361602	-1.28375	266	IL16 LUC7L3 DDX17 NR3C1 RNF113A FYTTD1 DGKZ SRRM1 THRAP3 IK CLK3 CCNL2 MBD4 PPIG PCBP1 SF3B1 ZNF638 BCLAF1 PLRG1 SLC2A4RG U2AF2 RBM25 SRPK2 SPOP COPS4 DHX36 THOC7 PPP4R3A NSL1 LHPP YLPM1 LPXN SCAPER SLU7 SIRT7 SF3A3 SRSF5 PRPF6 CDK13 APBB1 SF3A1 MAML2 HP1BP3 NONO API5 AAGAB PNN TRIP11 ERBIN CXXC1 CDK12 FTO SRSF1 RING1 SRSF3 ASCC3 ZC3H13 DDX46 RREB1 KIF22 TCERG1 NXF1 COP1 NUP43 SCNM1 PSPC1 CRNKL1 TFIP11 HNRNPU CDC5L PARN DDX39B CSNK1A1 SETD1B KMT2E SMU1 OSGEP THOC3 ACIN1 CDC40 BNIP3L ATXN2L THAP7 AP5Z1 PRPF40A PYHIN1 ASCC1 SART1 RSRC1 EFTUD2 MBD1 NSRP1 WAC NCBP3 PRPF31 TOPORS LUC7L2 NDUFB1 SAP18 PRKAA1 DUSP11 PPIE PPIH PRPF19 THOC2 JADE1 YTHDC1 BRD2 CD2BP2 C12orf57 HIKESHI PRCC PRPF3 SF3A2 FBXL4 STK17A CTR9 TRIP12 SF3B2 FIBP AKAP8L SMC6 POLDIP3 POLR2D SRSF9 PIN1 EHMT2 SRSF2 TAB1 CRY2 WBP4 STK19 VPS72 SURF2 PIP5K1A SNW1 PPP1CC METTL3 MOCS2 DHX15 SON ZC3H18 CWC22 SNRNP40 APEX1 PATL1 SART3 S100PBP HBP1 RBM4
acute_cd4	1	timen	C3_TFT_GTRD	KDM7A_TARGET_GENES	0.00290436	0.179655	0.431708	0.315041	1.21147	897	G3BP2 YPEL5 MCL1 SOD2 CLK1 ISCA1 SF1 RPL22L1 AMD1 C17orf49 EIF5A PCIF1 GSPT1 MFSD11 RCC1 RNMT SUMO3 RNASEK PASK SLC25A36 MRPL55 C6orf226 IDI1 HBP1 HNRNPH1 TERF2IP DAZAP1 PLK3 ZBTB1 CD99 PPP2CA INTS6-AS1 CCDC88C SSH2 RPL27A SEC14L1 PJA2 BZW1 GNB2 HERPUD2 PUM2 MYADM SLC2A4RG RPS17 HIVEP1 ZYX CYLD CYB5R4 RNF19A ANP32E SNIP1 LINC01089 DEGS1 SET WTAP NDUFV2-AS1 CUL5 MDH2 ZNF267 CUL4A RNF166 APP HNRNPL SUMF2 TPT1 EIF4A1 RABAC1 TXNL1 LBR PTBP3 HNRNPUL1 POLR2B AGO2 HECTD1 AP5M1 FASTK CMTM3 APH1A EDEM1 CAST ATP1B3 EZR PRKAR1B MAP4K2 ZNF580 TAB2 SLC25A6 PTBP1 ITPA OLA1 ASH1L SRSF2 YBEY SLC41A3 IRS2 RNF145 MLF2 IFRD1 ZFAS1 METTL9 NR3C1 AKIRIN2 CDC42 RANBP1 IL4R NUDT4 SYNJ2 S1PR1 ZEB1 RB1 MTR BCL3 UBE2E3 CD47 C16orf72 CPSF6 MAPK6 DGCR6L NUP153 CCAR2 SSRP1 CEP170 PDXDC1 KLHDC2 ACADVL SLC25A1 RPS3 SLC36A4 JOSD1 WBP4 NDUFC1 YBX1 YTHDF2 ZFR BCAP29 ATXN2L SMAP1 TRIM13 TTBK2 KAT6A CHCHD10 L3MBTL3 GLMN CAPNS1 CFL2 NSD3 NAP1L1 TIGD1 POR TBC1D22A KLHL20 PPHLN1 FKBP8 GRINA HIF1A MPC2 KMT2E ARL6IP4 ANXA2 CLASRP CCNL2 LENG8 TFG WWP2 APTX LRP10 CCDC82 KPNB1 RBPJ IREB2 KDM6A HNRNPD SMAD2 ZFP36L1 ELF1 DUS4L GNAS JMJD6 PAIP1 RBM26 INPP5K NRDC HCG18 CSNK1G3 YTHDF3 GATA3 NME4 GGA3 C1QBP MIF SFT2D2 TENT4B HDGFL3 SF3B6 GCFC2 SLC38A2 LMBR1 GNAQ ACTR2 DCAF6 PTGER4 PABPC4 DUS1L DUSP22 RPS26 SNHG10 UBALD2 ZBTB7A TMEM259 TIPARP RAB11A DDX54 SPNS1 DDHD2 SETD1B CCNL1 USP7 CCNC FTH1 EIF3M COTL1 MACF1 MEMO1 CLPX BAZ1A CFAP97 NMRAL1 RPS20 CACUL1 ZNF76 WAC MNT RPAP2 ZDHHC17 CTDSP1 COIL NOA1 NFE2L2 PHPT1 MED15 TDP2 SURF4 PLCL2 WASHC2C FAM117B HADHA CALM3 ZCRB1 ARID4A SH3YL1 UTP4 ARRDC3 ERC1 TRMU STT3B NIPBL EIF3H CTNNB1 SEC61B CNOT6L NAF1 BRWD1 EIF5 DNAJC25-GNG10 FCGRT RNF2 IFT20 MXI1 MSI2 PRR14L SRSF11 PRKCH ITPR2 HOOK2 TRAM1 KIAA2026 CTDP1 ARMH3 CPSF7 HSCB NOL10 GGA1 LSM3 AGO3 DTYMK EDRF1 GADD45A SEC61G NFATC1 UHRF2 DIDO1 CRIP2 CFLAR ZFC3H1 SETD5 ZNF84 MAN2C1 PATJ ADPRM MTFR1L INSIG1 THOC7 TBL1XR1 MEF2A UBA2 RABGGTA CREBZF GPS2 PARN RNF6 MRPL40 ZDHHC5 CDK12 PLEKHF2 SLC25A39 PHF20L1 ACAP2 RPS19 NNT EIF4G1 TMEM87B POFUT2 CENPT PPP1R35 MSL2 CDV3 ZNF581 RPS29 GABPA DALRD3 PIP4K2A RALY RPL6 SKI RPL23A
acute_cd4	9	timen	C3_TFT_GTRD	HES4_TARGET_GENES	0.00290436	0.0732923	0.431708	0.35887	1.3365	315	NR4A2 PER1 ETF1 RPL3 SLC25A3 RPL4 HNRNPL PPP2CA RPS3A BLOC1S2 COQ10B MRPS15 NDUFA2 EEF1A1 SOD2 ANP32E MPC2 CHCHD3 ARIH2 ACAT2 MOSPD3 CHD1 YJU2 CCT8 RALA ILF3 C1orf43 CCDC115 RPS16 C15orf61 TRA2A ERCC1 ATXN2L NPM1 AMD1 PYROXD1 UBE2B LTA4H PABPN1 RBBP4 RPL9 WASF2 VTI1A SPG21 STT3B ORMDL1 MTERF4 COX19 NSMCE3 IMP4 NSA2 RBM39 TXN2 RPS9 IQGAP1 TMEM14C RPS18 PLGRKT MRPS27 CANX SPRTN STOML2 BAG6 ZDHHC6 MRPL52 TMEM18 RBM22 DDX46 UFM1 PPM1G LUC7L2 DNM2 LPXN RAD51C NCOA2 RTRAF RPLP2 COQ8A ESYT1 MSL2 SUPT5H MVB12A ZYX C6orf226 TUBB HEBP1 IFT52 POP7 CHD2 CAPG NOP53 ATP5IF1 ANAPC5 YWHAQ PPP2R1A STK19 OSBPL3 ZNHIT1 FEM1B TOMM40 CHMP3 SF3B6 LAMP1 GFM1 CSNK1A1 HUS1 SSBP1 GABPB1-AS1 MIR22HG MZF1 ATF7IP AP3B1 ID2 UBAP2L PRMT9 TRNAU1AP CUL5 PSMD12 MCM7 RPAIN GPR108 TCP1 IK RPS21 GABPB1 NDUFS6 RTN4 TMEM87A ENO1 GOT2 SLC12A9 STX12 SRSF10 ERCC6L2 ZNF791 TMA16 STX10 TNPO1 TMEM106C LINC00476 ERCC5 PRKCI RPS20 GATAD2A LENG8 ZHX1 VAMP1 SAE1
acute_cd8	all	acuity_maxn	proteinatlas_blood_expression_cluster	Cluster 43: B-cells - Humoral immune response	0.00290436	0.0202819	0.431708	-0.46508	-1.37107	111	MS4A1 IGLV2-11 IGHV3-23 IGLV1-47 IGHV3-30 FADS3 IGLV1-51 CCNE1 ZNF296 IGHV3-15 IGHV3-48 DNAJC10 GNG7 JAM3 IGHV4-39 MAP3K14 OSBPL10 NOC3L IGHV1-3 SEL1L3 IGKV3-11 SNED1 IGLV3-10 IGHG1 NLGN4Y IGHV1-18 FARP1 GATM IGHV3-11 IGLV6-57 MYO1C CDC25A MCM2 MTHFD1 SNX25 FCRLA IGHV3-33 B9D1 ANK1 IGHV4-59 TRIB3 CELSR1 BAIAP3 EHD3 PARP15 WEE1 RAD17 IGHV2-5 ACE BLK CPNE5 E2F5 FAIM MRPL39 FXYD1 TXLNB SLC16A4 IQCB1 ZCCHC18 IGHG3
acute_myeloid	1	covid	C5_HPO	HP_IMPAIRMENT_IN_PERSONALITY_FUNCTIONING	0.00290436	0.284433	0.431708	-0.267752	-1.30707	430	CYP27A1 SORL1 SNCA CDKN1B KMT2A PROK2 LRRK2 FLI1 PSEN1 WDR11 ATXN2 HNMT MAN2B1 SURF1 SPG21 SZT2 MAPK1 KDM4B DDB1 NDUFS4 LAT2 PSMD12 CREBBP KAT8 GLA RPS6KA3 PIGC STUB1 SLC25A11 SETD1B MBOAT7 CCDC32 CDK19 SOD1 GTF2I GDAP2 CEP85L STX16 SPEN HNRNPH2 SPG11 DNAJC13 STAG2 EHMT1 TSC1 COASY C9orf72 SDHA TMEM127 TAF15 POLG EMC10 TP53 KMT2E PIGS APP PRKAR1A RFC2 THOC2 WDFY3 PANK2 PINK1 SPAST UBQLN2 TMEM106B MAPK8IP3 RNF168 ANXA11 LAS1L TBC1D2B HDAC8 VHL YY1 PQBP1 TBC1D7 POLG2 GIGYF2 TK2 NR4A2 RSRC1 SMC1A MADD BPTF TARDBP AIP SDHC ARID2 GPR35 METTL23 SATB1 EIF2B4 NONO MED13 ARSA PPP3CA SEMA4A NDUFS2 CHMP2B HLA-DRB1 SEMA4D SMC3 HLA-DQA1 ADNP IQSEC1 MLH1 FOXP1 IGF1R NECAP1 PURA CISD2 TECR TAF1 KANSL1 SEC24C SMPD1 COX15 EIF2B1 ELP1 PMS1 TGFBR2 MAX TSC2 ALAD GBA ABHD11 CHD8 RRM2B GLT8D1 TNRC6B NDUFA10 ZMIZ1 DALRD3 SETD2 PHF21A SVBP NF1 CRKL EIF4H SNRPN TRMT1 TBK1 CRBN CNOT3 FMR1 VPS13C EIF2B5 UBTF CELF2 HS2ST1 SLC39A4 NR3C1 RAD21 LMNB1 NDUFV1 MED12 KCTD17 JARID2 MED25 TOR1A SMARCB1 TET3 AKT1 DCTN1 NSD1 UBE4A EDC3 PTS DCPS ARSG NDUFA2 GTF2IRD2 ACTL6A COMT FH ATP6V1A NDUFAF2 NEK1 PRNP DHDDS NSUN2 BUD23 RLIM GLE1 CDKN2B GALT CLIP1 ZBTB20 TRIP12 USP7 VPS16 COQ5 UBE3A NDUFS3 PMS2 NEMF AGO2 ZC3H14 BCR DDX6 CEP152 UFD1 MAN1B1 CLTC LINS1 BAZ1B COQ2 CPOX GATAD2B NIPBL FBXW11 CDH23 TGIF1 TMCO1 ATXN10 NDUFS1 DNAJC5 ATRX WAC CIZ1 TRAF7 SLC7A6OS FUS CHCHD10 JMJD1C PTPN23 VPS35 ECHS1 SETD5 HUWE1 NDUFS7 PTPN22 MECP2 MSH6 CDKN2C MED23 EIF2B2 PARK7 MDH2 FLII ACSL4 IQSEC2 ASH1L PRKACA MBD5 WASHC4 RNF125 SDHD NDST1 CSF1R CLIP2 PPT1 TTC19 DGUOK PDHA1 SDHB BCL7B
acute_myeloid	2	acuity_maxn	C3_TFT_GTRD	HOXA10_TARGET_GENES	0.00290436	0.161918	0.431708	0.411736	1.31449	169	IL1R2 CD55 PNPLA6 TUBA1B MRPL17 PDIA4 SLC12A9 CAPZA2 MCTP2 WBP2 FGFR1OP2 TM2D1 TNPO3 CPD VPS29 TRIP12 ACTN4 MTHFS BLOC1S1 SDR39U1 WDR82 HNRNPC RSL24D1 CCDC107 PLOD3 PJA2 STAT6 ICE1 ZNF487 NSA2 CHD2 MT1X RPL26L1 ITGA7 CANX CDK2AP2 SRSF1 UBAP1 CTDNEP1 ANXA2 PRMT5 TTC37 MAP3K5 ATF6B SSBP1 ZNHIT1 UNC45A LUC7L2 GCDH COX7A2L PSMG4 NCBP2 SF3A3 ALG5 PET100 COMMD9 PDCD6IP RPS17 NUCKS1 RIF1
acute_myeloid	2	age_n	C3_TFT_GTRD	KDM5D_TARGET_GENES	0.00290436	0.25965	0.431708	0.329946	1.14946	891	LMNA NMT1 NUDC MGAT1 RNF130 IRAK3 REX1BD IMPA2 NPEPPS PSMD9 SHTN1 PPM1G DDX21 B4GALT1 SQOR NPL DEK ANKRD13A ATP6V0A1 MRPL16 ABHD5 SRSF11 OLA1 RNF13 SMG1 TRPC4AP FRAT1 GLO1 PRPF4B C15orf40 MFSD1 ATL3 KMT2E IKBKG C19orf38 SHKBP1 SLC3A2 ATPAF1 TFRC SRSF4 NRM TRIM8 ATP5ME LYN NDUFV3 TSPAN14 BCKDHA DR1 SRSF1 ERGIC1 EZR ITGB1 RBM3 RUNX1 MRFAP1 UCHL3 CFDP1 TNRC6A RIN3 INO80E TRIM7 ETS2 GNB2 MRPL22 ALKBH5 RASSF1 SYF2 DNAJA2 SMAP1 COX20 PPHLN1 TRMT10C DLGAP4 LSM14A MYL6B COA1 ALDOA NUMA1 IDH2 CHMP3 PARVB GAB2 PSMD4 ADAM9 LDHA FEZ2 CLIP4 CPM CDC73 IL10RA CASP2 PIK3CB IVNS1ABP PLBD1 RFC1 TAF12 NARF ATP5F1A QSER1 TESC STOM SNX30 KRAS PSMA3 TNFAIP3 CWC25 SOD2 SDF4 GABPB1-AS1 SCAF4 GCHFR CD9 COPS6 PGLS PPP2R2A KBTBD2 SF3A2 IFT27 CYB561D2 ITGAM NOSIP FLII ANP32E GTF3A MORN2 RBP4 BIN1 LTBR RBM18 IFI16 DUSP28 ZNF580 SNRPB SRP19 PBRM1 TMEM165 PAFAH1B1 APPL1 CLCN7 JAK2 IGF2R PSMG3 PSMC4 CAPG PTAR1 RBM26 ZBP1 UBE2E1 C11orf68 TACC3 TMEM14B TMEM243 CDC42EP1 RNF4 PLEKHJ1 CDK4 CCDC112 GATAD2A MRPL4 NMRAL1 CBR1 ATF5 MARVELD1 DNAJC11 EVI5 ASPH SNRNP25 GNL1 RHOT1 GNL3 ZNF280D ARMC6 TUT7 DDX50 WSB2 TXNRD1 CMTM7 DMAP1 PTRH2 RYBP EPB41 RBMS1 FOXN2 CC2D1A KANSL3 GSR ZNF292 TAF7 RPS26 SEC24C SLC25A13 PAXX ARHGAP45 TIMMDC1 MAZ BTF3L4 DYM ERP29 SETD5 GMPR2 CCDC47 DHX29 HAUS4 TAF6L KYNU IL32 ECHDC3 UCP2 GNB4 PSMD7 GTF3C6 PCBD1 MAX TNKS2 RNF145 RFX2 IAH1 EIF3B UBE2D2 SP140L NEMF FADS1 RABGGTA TIMM9 HSP90AA1 FGD4 CPVL MFF PVT1 OPN3 GPATCH8 SMC3 ETV7 USP4 TUBGCP3 MTHFD1 HDAC2 ESF1 DUSP6 SOAT1 PPP2R3C ZNF581 METTL5 B3GAT3 HMGA1 RNF34 MRPL53 TOMM40 HM13 CRLF3 DIP2A GALC PROSER1 PPM1B MRRF ZNF638 TOMM20 BCKDK NRBF2 SPG11 RAB4A TGIF1 CLTB SNF8 RAB8A MPLKIP NHLRC3 STXBP3 IER3 EPS8 DFFA ODC1 PUF60 EIF4H SLC7A6OS ADAM15 RBM6 TCERG1 EBAG9 MRPS31 ARHGDIA GNA13 UBE2Q2 ZGPAT MBD3 LTBP4 SSR3 RSL1D1 AFF4 TBC1D15 COX18 VMP1 TMEM19 PRKAG2-AS1 NSMCE3 MADD EIF2AK4 G3BP2 CCDC12 VDAC2 PITPNA PPIH HNRNPH3 JARID2 BCL7C DDB1 CNOT2 DAPK1 LACTB2 EZH1 KIF2A KCNK6 WWP2 NUP93 ATG14 CMTM3 EBLN3P NEPRO STMN1 ANAPC13 SECISBP2 RPN1 NSUN5 AXIN1 LCORL VHL PPP5C MIER2 CHD1L NFE2L1 SLC12A6 ZNF598 SH3TC1 ACAP3 MRTO4 DALRD3 SGK3 AGGF1 CCDC88C RAB3GAP1 RPS20 STRN3 STK32C C2CD5 NAGA CNTLN FBXW4 MAP7D3 TXLNA CYB561 PON2 ACTR2 CREB3L2 VPS16 NGRN CCDC91 RANBP2 WDR1 RCOR3 DHX57 RHBDD1 COASY TNFRSF1A IRAK4 NDUFAF5 ARFRP1 OAS1 MAPK1IP1L C1orf216 NEXN OTUD5 DCLRE1C APEH ATP5MF STIP1 AMZ2 SPOP TMEM44-AS1 THOP1 IWS1 PUS1 ARFGAP3 SDHAF1 NEK3 STAT1 KLHDC2 PAFAH1B2 MAEA MIDN OTUD4 BMPR2 SCAPER SAYSD1 CLN5 SEC23IP C9orf85 CTSB IREB2 TGFBI PRKACA GTPBP8 MALSU1 CDK5RAP3 TPRA1 CORO1C MLXIP COMMD10 TOE1 GCDH MPHOSPH6 TAOK2 PTPA NUP98 SUGP2 CNBP MIS18BP1 NELFE PPT1 UBR4 NDFIP1
acute_myeloid	4	timen	C3_TFT_GTRD	NUP153_TARGET_GENES	0.00290436	0.044945	0.431708	0.249967	1.17118	1184	EIF4B CDKN2D NFKBIE BCL3 HBEGF RAP2B EPB41L4A-AS1 MAPK6 PLK3 GABARAPL1 HMGA1 SLC25A36 RAE1 SIVA1 SSBP4 CUL4A C9orf78 FAM133B CAMTA1 EIF1B STARD10 RAB5A MDM4 CIAO1 POLE3 STK19 PER1 SAR1A NPLOC4 DDX6 MVB12A EPB41 TMEM14C SCRN2 MTCH1 JMJD1C FNBP4 ATP5F1D KCTD20 AFF4 SLC35B2 CNOT1 DUT TENT2 SNHG7 COQ4 RAB1A BECN1 KMT2C CCNL1 SUMO3 SBDS C18orf21 WDR45 HNRNPUL1 TUSC2 COPS2 ATP1A1 ENSA VDAC2 NKTR ZNF335 CWC25 TMEM243 RASSF5 TTC3 MRPS15 GRK6 TXNRD1 PXN SRSF10 VEGFA SUN1 SS18L2 UXT RC3H2 PDAP1 ZBTB8OS PRKRIP1 PHB2 UBE4B SAMD8 CDS2 ZNF593 COMTD1 PHKG2 PPP6C SORT1 SLC3A2 RBBP6 SETDB1 ZBTB17 PLPPR2 B4GALT3 NFAT5 MICU1 PAFAH1B3 NFKBIB BCLAF1 CENPC LMBRD1 SETD7 SPHK1 ITGB1BP1 MRPL45 G3BP2 STX10 PPM1F RNF168 MRPL28 CNST EIF2B5 EIF2D ZNF106 DAZAP1 CLN8 DRG2 HNRNPD COIL FBXO28 IFT20 MBOAT7 PTPN1 RSBN1 BACH1 FZR1 HNRNPR TMEM127 MED25 RAF1 SERINC3 NUBP2 RC3H1 HADHA ARMH1 TAX1BP1 DDX39B SNX18 ARL8B ATG16L2 COPS3 RPS6KB2 TRG-AS1 USP33 SLC37A3 EXOSC6 CYB5R4 BBIP1 TSN IARS2 ELOVL1 ARF3 RREB1 PSENEN PHTF2 CCDC59 PDXK UBR4 TAF6L MRPL55 RLF ZNF277 IQSEC1 SCP2 TMEM70 OPA1 TENT4B RWDD3 CLEC2B VPS4A SEC24C TACC1 FHOD1 MTFR1L CYBRD1 TOR2A RBSN VPS11 CDK11A RHOC RBM17 API5 PCBD2 OGA SMARCC1 MINCR ZNF131 RNF126 CAMK1D PHF19 TPCN1 FAM228B SMG7 LTA4H HSPA9 RCOR3 SIRT2 TMEM218 KDM2A TMEM120A TMEM248 SH2B1 NFATC2IP CDADC1 PPP2R3C NECAP2 SCNM1 NUCKS1 SMIM19 TOR1A ZNF791 ANAPC5 FIS1 SPSB3 SH3GL1 UBR2 ERICH1 RHOF HNRNPH3 SNHG8 NDE1 PSMD3 EIF6 VPS51 MCRS1 TMEM14B LYST RCC2 SEC22C RAPGEF1 C11orf58 PRRC2C RSAD1 MACF1 ARL6IP4 SRSF4 SLC39A11 VPS39 TUFM RPS10 MTCH2 SET FBXW5 DCP1A LUC7L3 CCDC88B USP8 MORF4L1 ALG3 TNFAIP3 SFPQ CNPY3 RER1 TRIB1 EIF2AK1 RHOT2 REPIN1 PIH1D1 NOL7 ADSL ITSN2 PI4KA PABPN1 PSMD7 AUP1 KAT8 NELFE CERS5 SRF CBLL1 MAPK1IP1L SPRTN ZNF280D FKBP8 DDOST DCAF10 PSMB7 KPNA6 PCSK7 USP3 RNF141 RIF1 GPBP1L1 PNPLA8 RAB5C LSM2 DGKZ PA2G4 DPP9 SZRD1 SUPV3L1 CCNH ATP5PO TAOK1 PTOV1 ELK4 XPO6 ZNF669 SNX17 TRIAP1 RASSF1 RAB18 C6orf89 TMED1 FBXW11 DCTN1 PRMT1 CD46 HK1 BPTF PTGES2 MAN2C1 SRP9 MAGT1 ZC3H7A ILF3-DT LGALS8 MFN2 YJU2 SRSF3 ESYT1 ACTR1B PDRG1 MRPL21 ZNF451 FAM53C GADD45B INTS10 SLC17A5 NFE2L2 ERMAP AHCYL1 WDR43 FLYWCH1 NOP58 CIZ1 LRR1 SCAF11 SCAMP4 TMEM183A SOAT1 LAMTOR2 VPS18 CPSF3 ZFAND6 PI4KB LAMTOR5 RBM15B SRRM1 PEX16 COX20 EFTUD2 SHC1 CDK11B VPS26C U2SURP NDUFA11 FTSJ1 VAMP4 TSC22D4 ARL6IP5 KDM3B PSMA1 SF3B2 MKNK2 FAM126B CCS ACD CRBN RNF5 LACTB CORO1B OS9 RPS20 CAPN1 VAMP7 IDH3A HDAC7 NSFL1C GPSM3 CCDC90B ELOC ATXN7L3 CACYBP ATG5 MAP4 TMEM205 HM13 STAT3 CCDC159 ZNHIT3 HMBS PSMD11 SLC30A5 MIOS SLC43A3 NDUFA5 RANBP1 KRAS ARF1 UBP1 RHBDD2 CLASP2 ATP6V0C PRKACA DNAJB9 PQBP1 MED23 PRPF6 PPP2R2A PSMF1 KIAA0319L TAOK3 BIN1 CUEDC2 TSC2 C12orf57 NT5C DGCR2 UROD E2F3 C1orf50 DHX8 SF3A3 INTS1 DEF6 TIMM9 STK40 CTNND1 PIGC CCAR2 GNE SNRPB MARF1 SLC38A10 TRA2B CCNDBP1 SDHAF3 KDM1A PLPBP MYL5 ASB6 QKI C1orf52 DGAT1 CYP20A1 RPIA MRPL30 GOLGA5 AMZ2 RBBP4 MIER2 WDR18 EIF1AD NDST2 C1RL QRICH1 LINC02356 NKAPD1 MIA3 CNBD2 PAIP2 SUPT4H1 LTBP3 DDX21 MYDGF YKT6 VPS36 SLC9A1 TMEM170A KCTD2 EXOC2 ARHGEF1 RNPEP MDH1 ANAPC16 SEC13 SDCCAG8 TBC1D9B WBP2 MTG2 JOSD2 RPLP0 CARD8 MRPL14 ECD DSTYK KLF7 RWDD1 SUCO HELZ RAB13 SNAP29 AP1S1 PPIP5K2 RERE SMIM7 MED6 ABHD16A CARM1 ANKRD39 MDP1 PELI1 TM9SF4 PHTF1 ESD CDK5RAP3 NFIA FXYD6 MMADHC RSF1 WDR70 DNAJC4 PLIN3 CNOT4 BMS1 GPATCH3 DCAF16 LYPLAL1 ZCCHC17 ABCA7 PSME3 CERS4 SLC25A44 ACTR10 GBA FPGS SLC25A32 UHMK1 TSSC4 IMMT FAM193B PAN2 PPP2R5D ERVK3-1 TSPAN14 KANSL3 HSPD1 ATMIN MAPK14 MRPS23 VPS13D KDM4B ACAP2 NOXA1 MRPL16 IL17RC GATAD1 EP400 SKIV2L HADHB RAB14 ECH1 G6PC3 CCNT1 KAT5 RPL10A MAP3K4 AKAP8L GPKOW ISG20L2 DMAP1 MIR762HG PRKAB1 MTA2 YDJC DOK3 CTNNBL1 FAM117A ARRB2 CDK10 RPS17 ZNF639 SMIM12 TBL1X KLHDC3 RPL15 BRD2 LUC7L2 PRPF18 RAB11A DHX37 DDB2 IFRD1 ANXA2R NMRAL1 POP5 ASCC2 TSFM CHD1L C19orf48 RPA2 EDC4 SNRPE RPS6KA1 ARL14EP CENPT STX7 MRPL40 SCLT1 IGHMBP2 ZNF684 HAX1 EPC2
acute_myeloid	9	age_n	C3_MIR_MIRDB	MIR1915_3P	0.00290436	0.247117	0.431708	0.469582	1.43705	75	LARP1 RNPEPL1 NEURL1 MEF2D RABEP2 MAPKAPK2 NDST1 PRRC2A TMEM94 MICU1 TCF12 PTGES2 RNF216 NCLN GRK6 CLCC1 CDIP1 NDOR1 MAVS ISY1 ZFYVE27 PGPEP1 SRF SLA PFKFB3 RPH3A TCF3 TRAF3 GIGYF2 RBFA EXOC4 MDM4 ZBTB2 CXXC1 TMEM184B SZT2 MLEC ATF7IP2 C1RL SUFU MAFF BZW1 PTPA KIF13A ORAI2 ZBTB4 SLC1A4
acute_myeloid	9	timen	C3_TFT_GTRD	EPC1_TARGET_GENES	0.00290436	0.0587472	0.431708	0.369465	1.30138	165	EIF3E EIF5A POLR2J TMED2 TOMM5 PEMT SNHG7 SURF4 STX8 WTAP MRPS35 PRMT1 RANBP1 EIF4A1 LDHB TIMM13 RPL23A RPS17 AHNAK CD63 SOD2 HRAS YBX1 COA5 ZNHIT1 PDAP1 SF1 SPNS1 MRPL4 THAP4 MYADM SLC3A2 HNRNPUL1 EIF2S3 RPL35A PTBP1 BCAT1 RNPS1 KMT5B MRPL3 PDXK CCT4 ZGPAT MAPKAPK5-AS1 SNX5 PKM GFER G6PC3 UBE2D3 RABGGTA COMMD1 ARHGDIA TIMM22 YTHDF2 PUS1 REX1BD INTS1 CALM3 CLTC ESRRA SEC31A HERPUD1 MRPL15 COX4I1 BANF1 HNRNPF NCBP2 LRRC59 SCNM1 CCT2 WASHC2C MEMO1 NDUFA11 SNX12 NFKB2 RAD23B ALG3 BRWD1 GUSB SMIM12 SUPV3L1
acute_cd8	6	age_n	C3_MIR_MIRDB	MIR7106_5P	0.0029044	0.496653	0.431708	-0.297779	-1.45984	192	PACSIN1 SOX4 MRPL30 BACH2 SMUG1 AIFM1 OSBPL1A POU2F2 VAT1 SENP5 TBL2 RAD51B PPIL3 PLEC BAK1 LRRC59 CDK2AP1 ANO6 VAMP1 ALS2 A1BG TSPAN31 PHACTR4 ZSCAN26 CASP10 EIF4EBP2 AGPAT1 MAVS HPDL IKZF3 PLCXD1 P4HA1 COG5 N4BP1 PNPO FOXP4 LEPROT TRAF3IP2 RBM23 ERLIN2 SYNGR1
acute_bcell	all	covid	BTM_MODULES	mitotic cell cycle in stimulated CD4 T cells (M4.5)	0.00290509	0.0271711	0.431708	0.577042	1.65834	25	TYMS MAD2L1 FBXO5 GRAP2 UBE2T TOP2A CDC20 MIR155HG CDCA7 MCM6 CDK1 RRM2 NDC80 NUF2 CHAC2
acute_bcell	1	sex_n	C5_GO_CC	GOCC_LATE_ENDOSOME_MEMBRANE	0.00290537	0.247537	0.431708	-0.426355	-1.68442	77	RHOB LAPTM4A VPS4B PIP4P1 RNF13 PLD3 LAMTOR1 CHMP7 RAB7A ARL8B HGS LAMP2 LAMTOR5 VPS41 RMC1 CD63 LAMTOR4 AP5M1 RAB27A TMEM9 LAMTOR2 VAC14 HLA-DRB1 MITD1 CHMP1B VPS16 LAMP1 CHMP2B ANXA6 VPS39 HLA-DMA LITAF VTI1B UBXN6 VPS28 IFITM3
acute_bcell	all	sex_n	C5_GO_CC	GOCC_ION_CHANNEL_COMPLEX	0.00290575	0.158944	0.431708	-0.444844	-1.75481	65	KCNMA1 CHRNE SLC5A3 OSTM1 PDE4D KCNN4 SLC26A6 MCUB ANO6 KCNQ1 AKAP6 CNTNAP2 ABHD6 STXBP5 LRRC8B PKD2 CNIH3 LRRC8C BEST1 CATSPERG PRKACA ABHD12
acute_myeloid	11	timen	C5_GO_MF	GOMF_G_PROTEIN_COUPLED_RECEPTOR_BINDING	0.00290597	0.0606416	0.431708	-0.4821	-1.6169	77	HSPA1A STAT1 CCR2 DNAJA1 RTP4 CX3CR1 CXCL10 FPR1 HSPA8 VPS35 PHB ARRB1 CNIH4 ADA2
acute_bcell	11	covid	C5_HPO	HP_RAGGED_RED_MUSCLE_FIBERS	0.00290653	0.183985	0.431708	-0.520451	-1.89195	27	MT-CYB MT-CO1 MT-ND4 MT-ND3 MT-ATP6 MT-ATP8 MT-CO3 MT-ND2 ALG2 MT-ND5 MT-CO2
acute_bcell	11	acuity_maxn	C5_HPO	HP_RHABDOMYOLYSIS	0.00290695	0.407107	0.431708	0.665891	1.8717	15	DGUOK TSEN15 SLC25A20 PGK1 HADHA ALDOA ATP5F1D ACADVL TRAPPC2L ISCU SUCLG1 PGM1 HADHB
acute_cd4	5	age_n	C5_GO_CC	GOCC_SPECIFIC_GRANULE	0.00290726	0.11169	0.431708	-0.482331	-1.45425	65	VAMP8 TMC6 CNN2 TMBIM1 PTPN6 ITGB2 ILF2 VCL STK10 DOCK2 ADAM10 SPTAN1 STXBP3 TNFRSF1B CD53 CD47 HMOX2 TMEM63A SLC44A2 CANT1 STOM ANXA11 TMEM30A LAMTOR2
acute_cd8	4	covid	C5_GO_CC	GOCC_PML_BODY	0.00290726	0.130915	0.431708	0.467222	1.49385	86	ISG20 SP100 N4BP1 RNF6 RB1 ATR MRE11 CALCOCO2 MORC3 RGS14 CHFR DAPK3 SPN HSF1 NBN SQSTM1 SUMO1 PIAS4 SENP2 MTOR UBE2I CASP8AP2 THAP1 PIAS1 SP3 SATB1 TDP2 SUMO3 PML SMC5 TP53 MAPK7 SRSF2 SIRT1 TDG
acute_myeloid	2	covid	HALLMARK	HALLMARK_PROTEIN_SECRETION	0.00290726	0.0207662	0.431708	0.353962	1.56562	83	RAB14 ATP1A1 CTSC RAB9A M6PR DNM1L VPS4B GNAS COPB1 TSG101 CLTC TMED10 AP3S1 ERGIC3 AP3B1 LAMP2 ANP32E AP2M1 YIPF6 STX12 ARCN1 GOLGA4 PPT1 RAB2A NAPG GBF1 SEC31A RPS6KA3 STX16 SEC22B AP2B1 STX7 AP1G1 SNAP23 MON2 RAB5A TMED2 ADAM10 ARFIP1 SGMS1 GLA GOSR2 SNX2 YKT6 NAPA KIF1B ARFGAP3 LMAN1 USO1 MAPK1 ATP6V1H BET1
acute_myeloid	9	age_n	C3_MIR_MIRDB	MIR520A_5P	0.00290726	0.247117	0.431708	0.461317	1.41505	83	PAFAH1B1 TUBA4A MXD1 MAN2A2 RAP1GAP2 RB1 AAK1 RPUSD3 STX3 TLR7 TNRC6B STK40 CLTB SNX6 ATF2 USP15 TULP4 SON GMEB1 RYK SLC25A13 ESF1 KIAA0930 CNOT1 FBXW11 ABCE1 NME6 ZFP90 PHKA2 ABHD2 PLXND1 INPP5K SETD5 SEL1L
acute_cd8	8	sex_n	C3_MIR_MIRDB	MIR519D_3P	0.0029074	0.138641	0.431708	-0.393124	-1.36145	283	RAB8B PPP1R21 LASP1 MCL1 KPNA2 S1PR1 LRPAP1 MAP3K8 RBL2 DUSP2 IL6ST MYNN DDHD1 ENTPD4 STK11 BRWD1 CMPK1 RAP2C PHC3 ZNF800 TGFBR2 IRF9 EIF5A2 ATG16L1 TMEM167A ATXN1L HIF1A CD69 CNOT4 TAOK3 SLC46A3 ST3GAL1 CREB1 CNOT7 ERAP1 ATL3 FOXJ3 ARHGEF3 SUSD6 SERTAD2 FBXL3 ZBTB7A LIMA1 FAM219B RAB10 PPP6C NDEL1 FAM199X FBXO31 AAK1 UBE2Q2 ZNF148 USP3 ZBTB20 MTMR3 CNOT6L UXS1 CROT BNIP2 SGMS1 ZHX2 PRCP BBX LRCH1 BCL11B ELK4 MINK1 TNKS2 CDC37L1 ATAD2 KAT2B RHOC TAOK1 TBC1D20 ZNF652 MAPK1 NFAT5 LDLRAP1 CRY2 LPGAT1 UNKL MKNK2 AKTIP USP24 ANKIB1 SSH2 TSG101 LAPTM4A USP28 ANKRD13C RBBP7 GPR137B PPP1R15B TMEM138 NPLOC4 SLMAP KIAA1191 CC2D1A UBXN2A NHLRC3 MKRN1 DNAJB9 GNB5 AGFG1 HPS5
acute_cd8	8	timen	C3_MIR_MIRDB	MIR8068	0.00290751	0.708467	0.431708	-0.322453	-1.54034	152	IFI44L CMPK2 IKZF3 DDX60L SLFN5 TNFSF10 CHMP5 CD38 TRAT1 SLC3A2 SLAMF7 PHF14 MINDY2 ADCY7 TMEM123 SPOP UBE2R2 NAGK ATP2B4 PHF20L1 PTPN4 MSL1
acute_cd4	7	covid	C5_GO_CC	GOCC_EUKARYOTIC_TRANSLATION_INITIATION_FACTOR_3_COMPLEX	0.00290835	0.0523502	0.431708	-0.670434	-2.03167	13	EIF3L EIF3F EIF3D EIF3H EIF3K EIF3E EIF3M EIF3G EIF3B
acute_cd8	4	sex_n	C2_CP_KEGG	KEGG_SYSTEMIC_LUPUS_ERYTHEMATOSUS	0.00290842	0.118518	0.431708	-0.610522	-1.67402	23	HLA-DQA2 HLA-DRA CD40LG TNF IFNG HLA-DRB1 HLA-DRB5 HLA-DOA FCGR3A
acute_bcell	2	timen	C3_MIR_MIRDB	MIR2115_5P	0.00290848	0.669273	0.431708	0.384299	1.64839	45	KLF6 IQGAP1 CYLD CSNK1G3 NACA HNRNPA0 DPH3 SGK1 HMGN3 JAZF1 LENG8 PHF20 IDS TTC7A RC3H2 BTF3L4 CEP170 AFF1
acute_myeloid	7	acuity_maxn	C3_MIR_MIRDB	MIR20A_5P	0.00290983	0.251187	0.431708	0.245802	1.2947	367	HIF1A AGFG1 MAP3K8 PAG1 EREG ABCA1 IL1RAP RGL1 BCL2L11 ULK1 PFKFB3 KLF9 ATG14 SSH2 BTG3 ADAM9 PXK CAPN15 AAK1 LRP8 YOD1 PFKP KLHL2 ENTPD4 NFAT5 LDLR NEDD4L JPT1 SLC16A6 TGFBR2 DCUN1D1 NACC2 RASA2 SAR1B SLMAP ARID4A CTSA SRGAP1 FRS2 ABI1 LRPAP1 P2RX4 CC2D1A RBL1 RAB10 CCNG2 DAB2 NDEL1 CDKN1A SAMD8 RAB8B
acute_cd4	11	sex_n	C5_GO_CC	GOCC_SIDE_OF_MEMBRANE	0.00291062	0.0912886	0.431708	-0.330711	-1.53342	154	HLA-DRB5 HLA-DRB1 FCRL6 FCGR3A IL2RG HLA-DRA HLA-DQA2 CD74 RPS26 HLA-DPB1 HSPA8 HLA-DPA1 FLOT1 KLRD1 PTPN4 TRGV9 CANX ITGB1 LAG3 TRBC1 CLEC2D SLAMF6 HLA-E HLA-DQA1 PTP4A1 CXCR4 CAPN2 TRGV4 CLPTM1 TGFBR3 TRGV10 ANXA5 SYAP1 ASPSCR1 TGFBR2 RHOA CXCR3 RAB5A SLA CD69 IL12RB1 CD8A HLA-DQB1 TAPBP
acute_myeloid	12	timen	C3_MIR_MIRDB	MIR4528	0.00291181	0.39948	0.431708	-0.466087	-1.50993	100	GMPR MDM2 GK UBA3 SRGN MSR1 ABHD3 TMEM123 NAMPT GIMAP2 TMEM50B CREB1 GCNT1 GPCPD1 MITD1 NF1 NRBF2 RBMS1 ZBTB38 MAT2A PBRM1 SNAPC3 PHF3 SLC38A2 TSNAX PUM1 GOSR1 ODR4 GTPBP10 KIAA1109 UBE2B ASCC3 TMEM184C PPIL3 LIN7C DDX59 TNKS2
acute_cd8	3	timen	C3_MIR_MIRDB	MIR4658	0.00291267	1	0.431708	-0.620783	-1.68336	23	ZCCHC2 IDH1 SOAT1 TCF20 UBA3 HADH APOBEC3D LYPLAL1 ARID5B PRKCQ GDAP2 GOLGA1
acute_cd8	8	covid	C5_HPO	HP_LACTICACIDURIA	0.002913	0.114235	0.431708	-0.607501	-2.0088	13	SUCLG1 MT-ATP6 MT-ND5 MT-ND4 NDUFS4 NDUFB10 MT-ND1 MT-ND3
acute_myeloid	8	timen	C5_GO_MF	GOMF_SINGLE_STRANDED_RNA_BINDING	0.00291309	0.139631	0.431708	0.425244	1.5465	63	PABPC4 EIF4B FXR1 CBX6 POLR2G PABPC1 AGO4 ILF3 EIF4H ATXN1 DAZAP1 DDX3X RBM7 AGO1 DHX9 JMJD6 HNRNPH1 PATL1 PTBP1
acute_myeloid	15	covid	C3_TFT_GTRD	SNIP1_TARGET_GENES	0.00291354	0.0204076	0.431708	-0.440243	-1.51611	99	RPS3A EIF1 HNRNPK RPL36A RPL10 RPS8 GAPDH CACYBP RPL30 RPS14 PSMB1 NCL AP1S2 ADRM1 CIB1 SOD2 RNPS1 PPIA COX7A2 RPS9 ILK PCBP2 RPS7 IER2 MALAT1 RPS2 DAZAP2 PNPLA6 PTMA FIS1 IRF1 RPL11 DNAJC7
acute_myeloid	4	timen	C5_HPO	HP_EXERCISE_INDUCED_MYALGIA	0.00291354	0.643444	0.431708	0.595297	1.8218	14	ACADVL LMNA LDHA DNM2 MTMR14 RNASEH1 RRM2B STIM1
acute_myeloid	15	acuity_maxn	C7_VAX	NAKAYA_PBMC_FLUMIST_AGE_18_50YO_3DY_IFN_SUBSET_UP	0.00291374	0.0874123	0.431708	-0.594167	-1.75023	20	PSMB10 CASP1 STAT1 PSMB9 CD14 IFI35 UNC93B1
acute_bcell	3	age_n	C5_GO_CC	GOCC_ROUGH_ENDOPLASMIC_RETICULUM	0.002914	0.065565	0.431708	0.473091	1.81165	35	RPS26 LRPAP1 NCF1 PKM SUCO RPS29 HM13 STAU1 RAB14 RPS21 CYBB RPS28 SEC63 ARL6IP1 SRP9
acute_myeloid	15	covid	C3_TFT_GTRD	GTF2E2_TARGET_GENES	0.00291537	0.0204076	0.431708	-0.465671	-1.53996	72	RPLP0 RPS6 BRK1 EEF1A1 NDUFAB1 RPL36A RPLP1 GADD45B RPL10 RPS8 SFPQ SRSF3 RPL4 HERPUD1 RACK1 RPL37 RPS12 RPS9 ACTG1 JUNB RPS26 PTMA RPL17 NFKBIZ BTG1 HSP90AB1 ANXA1 RPS28 TUBA1B RPL41 FUS EIF4A1
acute_cd8	2	timen	C3_TFT_GTRD	DNMT1_TARGET_GENES	0.00291601	0.117966	0.431708	-0.442059	-1.46644	115	TXNIP CCDC71 ELP3 MRPL20 CCDC146 DAAM1 NOSIP MRPS28 HIKESHI SETD5 MRPS33 ZNF7 FUZ HEMK1 CDK4 TTI1 KRIT1 CFDP1 CLCN3 ANKIB1 ZNHIT2 NUP37 TMX1 DNAJC14 PSMD2 TRMT2A CLASP1 RNF121 MDM2 CNOT9 SRFBP1 TIMMDC1 METTL17 TUBD1 SCAP TNIP2 LAS1L PHB SLIRP RPTOR ZGPAT PPP2R5A ZNF3 TTLL12 C9orf85 BRCA1 ARFRP1 TRIP12 GBA CDKL1 PWWP2A RPS6KB1
acute_cd8	all	covid	C2_CP_KEGG	KEGG_CYTOSOLIC_DNA_SENSING_PATHWAY	0.0029169	0.0303979	0.431708	0.552602	1.5847	38	IRF7 TREX1 POLR3G DDX58 AIM2 ZBP1 ADAR CASP1 CCL4L2 RIPK3 POLR3K MAVS IKBKE POLR3D POLR3C RIPK1 CCL4 RELA POLR3A POLR3B IL1B TBK1
acute_myeloid	9	covid	C2_CP_KEGG	KEGG_PANTOTHENATE_AND_COA_BIOSYNTHESIS	0.0029173	0.0424335	0.431708	-0.641941	-1.80022	11	VNN2 BCAT1 PPCDC PPCS VNN1 PANK2 DPYD COASY
acute_cd4	13	covid	C5_GO_CC	GOCC_INTRINSIC_COMPONENT_OF_ENDOPLASMIC_RETICULUM_MEMBRANE	0.00291841	0.0269771	0.431708	0.459745	1.65061	72	HLA-DQB1 HLA-DRB5 HLA-DQA2 HLA-DRB1 HLA-DRA TAP1 HLA-DQA1 HLA-DPB1 CD74 HM13 HLA-A PIGT HLA-E SEC61A1 TRAM1 EBP HLA-C TMCO1 CALR HLA-DPA1 EMC4 DNAJB12 BFAR TECR EMC8 SEC62 HACD1 GRAMD1A EMC3 SLC35B1 DPM2 B2M RTN4 HLA-B HLA-F ELOVL5
acute_cd8	11	sex_n	C5_GO_CC	GOCC_POLYSOME	0.0029185	0.25613	0.431708	0.69291	2.54458	48	RPS4Y1 CALR VIM UPF2
acute_cd4	8	covid	C2_CP_KEGG	KEGG_INTESTINAL_IMMUNE_NETWORK_FOR_IGA_PRODUCTION	0.00291947	0.0247181	0.431708	0.670071	1.80708	17	CCR10 HLA-DRB5 HLA-DPB1 HLA-DQA2 HLA-DQB1 HLA-DRA HLA-DPA1 CXCR4 HLA-DRB1
acute_cd8	11	age_n	C3_MIR_MIRDB	MIR4705	0.0029197	0.754179	0.431708	-0.515056	-1.73133	37	HPRT1 SH2D1A NAP1L1 SLC39A10 ZMYND8 SOD2 USO1 CPSF6 PRDX3 DTX3L
acute_cd4	4	timen	C5_HPO	HP_DECREASED_PROPORTION_OF_CD4_POSITIVE_HELPER_T_CELLS	0.00291971	0.203741	0.431708	-0.577248	-1.82063	17	MYC ITK ATM WAS IL7R IL2RG IVNS1ABP LCK
acute_cd8	8	age_n	HALLMARK	HALLMARK_IL2_STAT5_SIGNALING	0.00291984	0.0457442	0.431708	0.332121	1.54571	102	PIM1 PLEC SYNGR2 ITGAE MAP3K8 RORA TRAF1 HOPX XBP1 BCL2 RNH1 MXD1 BHLHE40 NFKBIZ PTGER2 ITGA6 BCL2L1 ABCB1 CCND2 POU2F1 MAFF MYC IFNGR1 P2RX4 PNP CDC42SE2
acute_cd4	6	acuity_maxn	C5_GO_CC	GOCC_SPERM_MIDPIECE	0.0029207	0.175242	0.431708	-0.68169	-1.72574	10	SLC9A3R1 GABARAP SQSTM1 CCR6 HSPD1 CD52 RAP1A
acute_bcell	12	acuity_maxn	C5_GO_CC	GOCC_ACTIN_CYTOSKELETON	0.00292087	0.0403886	0.431708	-0.364188	-1.61196	128	KLHL14 MYO1F WASF2 PRKCB PPP1R12A SWAP70 AHNAK STK38L CNN2 EEF1A1 BIN2 CAPZB MYH9 ACTG1 DCTN3 MED28 MYADM LSP1 TPM3 CORO1A HNRNPC MYL6B BIN1 CLIC4 TPM4 RCSD1 MYO9B STK17B PAK1 TMOD3 WIPF1 CDC42EP3 COTL1 ACTR1B DBNL PPP1R9B ADD1 ZYX TTC17 ADAM17 RHOQ FLOT2 SPTBN1 CAPZA2 FGR MTPN EZR ACTR2 PARVG ALG2 ARPC2 FYB1 LPXN UTRN MSRB1 ARPC3 HNRNPK WDR1 SPTAN1 ANXA1 ACTR3 LCP1 DAAM1
acute_cd4	8	covid	C5_GO_MF	GOMF_EXORIBONUCLEASE_ACTIVITY	0.00292103	0.0599446	0.431708	0.567641	1.68586	26	ISG20 XRN1 CNOT1 CNOT2 EXOSC5 DCP2 EXOSC10 EXOSC8 EXOSC9
acute_cd8	11	sex_n	C3_MIR_MIRDB	MIR129_5P	0.00292129	0.232652	0.431708	-0.358749	-1.58499	129	NR4A2 LEPROTL1 PIK3R1 ELF1 TIAL1 VPS26A MAN1A2 GLUL DENND1B FXR1 NPEPPS DNMT3A CBX4 CBLB OSTM1 CELF2 IKZF2 GK5 TNRC6B CTBP2 ZBTB20 ZMAT3 CPT1A RPS6KA5 ERAP1 PPP1R12A ACTN4 ZMAT2 C11orf1 JARID2 ADD3 MEF2A THUMPD1 HS1BP3 ZFP36L1 GLCCI1 CHMP2B OXR1 C3orf38 SNRNP27 ADAM10 USP9X PTP4A1 DCAF5 FRYL GTF2H5 DDHD1 SSH2 MBNL1 TENT4B PHAX CD2AP VGLL4
acute_myeloid	7	acuity_maxn	C3_TFT_GTRD	ZSCAN2_TARGET_GENES	0.00292383	0.0918919	0.431708	-0.316896	-1.35576	462	DPEP2 FIS1 TGFBI RPS12 APEX1 EXOSC5 RPL35A CASP4 TPRKB NAP1L1 RPL21 OSGEP PFDN5 NHP2 HSPA8 RPS23 RASSF4 PSMG2 GEMIN7 OARD1 NOP53 HNMT RACK1 DNPEP BLCAP BTK COMT RPL18 RPS27A SPCS1 ATRAID RPL23 ACYP2 PEBP1 ZFHX3 SERBP1 CCDC115 DECR1 TTC3 UVRAG POLR2K NDUFA4 CPVL DGAT1 PSMB1 SNX5 EIF2S3 RPL7 RPS29 SNHG7 RPS24 NSMF TBL1X LFNG RRP7A RPL36A FOXN3 COA6 UBE2I PCBD2 MRPL11 VDAC2 SLC44A2 POLE3 FAM13A SORT1 METTL7A CS LRMDA RPS10 FRA10AC1 HSPA9 FAM162A GHITM RABGAP1L IL1RN MDP1 ERCC1 COMMD1 IMP4 TOMM20 MEPCE ACAA1 FKBP1A SKP1 PTGES2 TAF9 MBNL2 ATP5MG NFE2L2 STAT6 PCGF5 SMAD7 RPL37A NIT2 RNF139 SEC11C C12orf4 TAF1 NME6 RWDD1 CMTR1 THADA SUCLG1 ST13 TBP CHMP3 GLRX2 ZRANB2 COX7A2L TOMM40 UFM1 MRPL38 PNO1 LSM5 AP1G2 MRPS35 AMZ2 RPL7L1 FAM120AOS TELO2 NHLRC2 ZBTB25 MNAT1 SMAD3 LARP7 CDK5RAP1 XPNPEP3 SRD5A1 SORBS3 EEPD1 TMEM41A
acute_cd4	10	covid	C5_HPO	HP_FLUCTUATIONS_IN_CONSCIOUSNESS	0.00292482	0.222756	0.431708	-0.551595	-2.04908	11	MT-CO3 MT-CO1 MT-ND4 MT-ND1 MT-CO2 MT-ND5
acute_myeloid	3	age_n	C5_GO_MF	GOMF_PROTON_TRANSPORTING_ATP_SYNTHASE_ACTIVITY_ROTATIONAL_MECHANISM	0.00292494	0.135267	0.431708	0.657488	1.68348	16	MT-ATP8 ATP5PB ATP5F1D ATP5PO ATP5ME
acute_myeloid	11	covid	C3_MIR_MIRDB	MIR6760_3P	0.002925	0.919455	0.431708	0.529331	1.75222	58	OASL ADAR PPP2R2A DMXL1 INO80D GPR180 DNAJC27 KIF3B ANKRD40 GNB4 GOSR1 MCPH1 NOM1 ILF3 EIF4E SCAF4 LDHA KRAS NIPAL3 BCCIP
acute_bcell	9	timen	C5_GO_MF	GOMF_RIBOSOME_BINDING	0.00292513	0.0702032	0.431708	0.589974	1.77708	25	EEF2 EIF5A SBDS RPSA EIF3K RACK1 OLA1
acute_bcell	6	timen	C5_GO_MF	GOMF_MHC_CLASS_II_PROTEIN_COMPLEX_BINDING	0.0029259	0.277815	0.431708	-0.627682	-1.66051	22	HSPA8 HLA-DQA2 HLA-DRB5 MS4A1 HLA-DOB PKM B2M HSP90AB1 HSP90AA1 HLA-DMB HLA-DMA
acute_cd8	12	timen	C3_TFT_GTRD	HDAC8_TARGET_GENES	0.00292774	0.0710466	0.431708	0.612472	1.90102	17	SLC25A6 PDCD5 ARF1 SYF2
acute_cd4	14	acuity_maxn	C3_MIR_MIRDB	MIR627_5P	0.00292894	0.6879	0.431708	-0.710482	-1.69469	10	WTAP NAA16 CNOT2 RER1
acute_cd8	8	sex_n	C5_HPO	HP_ABNORMAL_DELIVERY	0.00292923	0.603709	0.431708	-0.595589	-1.67738	28	XIST CRTAP
acute_cd4	13	covid	BTM_MODULES	regulation of antigen presentation and immune response (M5.0)	0.00292951	0.0366189	0.431708	0.513124	1.68363	43	HLA-DQB1 TRAT1 PAG1 HLA-DRB1 HLA-DRA HLA-DQA1 HLA-DPB1 MYD88 PRKCQ GRAP2 TRAC HLA-DMA PTPN22 CD3G NCKAP1L PLCG1 HLA-DPA1 CD4
acute_cd8	4	timen	BTM_MODULES	enriched for TF motif TNCATNTCCYR (M232)	0.00292951	0.025305	0.431708	-0.719885	-1.77877	13	HSD17B4 PDE6D TBCK SMARCAL1 TCHP RAD50 VPS41 TTC1 ELP4
acute_cd4	3	covid	C5_GO_CC	GOCC_PROTON_TRANSPORTING_ATP_SYNTHASE_COMPLEX	0.00293013	0.0537104	0.431708	-0.645228	-1.65015	17	MT-ATP6 ATP5F1B MT-ATP8 ATP5PF ATP5F1A ATP5MC3 ATP5PO ATP5PB ATP5MC1 ATP5MG
acute_cd8	2	covid	C5_GO_MF	GOMF_MHC_PROTEIN_COMPLEX_BINDING	0.00293013	0.0945007	0.431708	0.596276	1.69026	29	HLA-DRB5 HLA-DQA1 HLA-DPA1 HLA-DQA2 HLA-DPB1 YWHAE CD160 ANXA11 HLA-DRA HSP90AA1 KLRC2 HLA-DQB1 KLRD1 LILRB2
acute_cd8	6	timen	C5_GO_MF	GOMF_ALDO_KETO_REDUCTASE_NADP_ACTIVITY	0.00293405	0.0533453	0.431708	-0.714753	-1.81614	13	AKR1C3 DHRS3 RDH14 DHRS7
acute_bcell	8	acuity_maxn	C3_MIR_MIRDB	MIR412_3P	0.00293572	0.679198	0.431708	-0.629578	-1.7429	19	UBE2D2 RAP1A FKBP1A ZBTB20 TNRC6B MEF2A CNOT2 DDX6
acute_cd8	all	covid	C3_TFT_GTRD	PER1_TARGET_GENES	0.00293599	0.0796171	0.431708	-0.449602	-1.97408	20	RPL34 RPL21 RPL3 EEF1A1 RPL17 VPS52 RPL12
acute_cd8	2	covid	C5_GO_MF	GOMF_MHC_CLASS_II_PROTEIN_COMPLEX_BINDING	0.00293898	0.0945007	0.431708	0.650304	1.73229	21	HLA-DRB5 HLA-DQA1 HLA-DPA1 HLA-DQA2 HLA-DPB1 YWHAE ANXA11 HLA-DRA HSP90AA1 HLA-DQB1
acute_bcell	8	timen	C2_CP_KEGG	KEGG_T_CELL_RECEPTOR_SIGNALING_PATHWAY	0.00293911	0.0489852	0.431708	0.555274	1.73338	31	NFKBIA FOS JUN MAP3K8 BCL10 NFKBIB KRAS CBLB
acute_cd4	10	covid	C5_HPO	HP_POSTURAL_TREMOR	0.0029398	0.222756	0.431708	-0.399934	-1.83571	18	MT-CO3 MT-CYB MT-CO1 MT-ND4 MT-ND2 MT-ND1 MT-ATP6 MT-ND5
acute_bcell	11	timen	C3_MIR_MIRDB	MIR200B_3P	0.0029403	0.117993	0.431708	0.392569	1.53694	140	PMAIP1 SECISBP2L RIPK2 TMX4 RNF19A JUN SERINC1 ZMAT3 DUSP1 RIC1 SLC25A36 AFF3 AMFR KLF6 WIPF1 PIKFYVE PPM1B HDAC9 PIM2 IER5 ARL5A HNRNPD PTAR1 MARF1 RAP2C PHTF2 FOXN2 MSN ARID4B GPATCH8 DNAJB9 MAPRE1 POLK NR3C1 FLII KYNU SFXN1 TBK1 ATAD2B LBR CRTAP SUZ12 ZEB2 PTBP3 TLN1 ZFX PI4KB ETS1 TMOD3 ANKRD44 CSNK1G3 KHDRBS1 PICALM ZDHHC21 USP6NL CLIP1 AP1S2 SMARCD1 STRADB
acute_bcell	11	timen	C3_MIR_MIRDB	MIR200C_3P	0.0029403	0.117993	0.431708	0.392569	1.53694	140	PMAIP1 SECISBP2L RIPK2 TMX4 RNF19A JUN SERINC1 ZMAT3 DUSP1 RIC1 SLC25A36 AFF3 AMFR KLF6 WIPF1 PIKFYVE PPM1B HDAC9 PIM2 IER5 ARL5A HNRNPD PTAR1 MARF1 RAP2C PHTF2 FOXN2 MSN ARID4B GPATCH8 DNAJB9 MAPRE1 POLK NR3C1 FLII KYNU SFXN1 TBK1 ATAD2B LBR CRTAP SUZ12 ZEB2 PTBP3 TLN1 ZFX PI4KB ETS1 TMOD3 ANKRD44 CSNK1G3 KHDRBS1 PICALM ZDHHC21 USP6NL CLIP1 AP1S2 SMARCD1 STRADB
acute_cd8	2	covid	C5_GO_MF	GOMF_OXIDOREDUCTASE_ACTIVITY_ACTING_ON_NAD_P_H	0.00294062	0.0945007	0.431708	-0.281377	-1.52372	69	MT-ND4 MT-ND5 MT-ND3 MT-ND4L MT-ND6 MT-ND2 MT-ND1
acute_bcell	11	covid	C5_HPO	HP_ADENOCARCINOMA_OF_THE_INTESTINES	0.00294099	0.183985	0.431708	-0.544375	-1.93208	25	RPL27 RPS27 RPL26 RPS29 RPS15A RPS7 RPS19 RPL35A RPL15 RPL11 RPL18 RPS28 TSR2 RPL5 RPL35 NTHL1 RPL31 RPS24 AAGAB
acute_cd4	all	covid	C3_MIR_MIRDB	MIR548AO_5P_MIR548AX	0.00294136	0.133311	0.431708	0.41645	1.40829	117	RSAD2 CMPK2 LPCAT1 TUBG1 ENOX2 ZFAND4 FAM13B FANCL RAB8B C8orf76 BRCA2 TSPAN2 XPO1 GIGYF2 APPL1 U2SURP MKLN1 TOR1AIP2 CSNK1G3 CCDC32 ZNF236 TOX JAGN1 HDAC9 AKIRIN2 CNOT2 TMEM68 ZDHHC21 DDX52 PDE3B NIPBL SAMD8 RORA JAK2 PHIP SFMBT2 SUB1 DENND1B POLR2D TSR1 APH1B KCMF1 SH3GLB1 B2M TMSB4X FOXN2 ATP13A4 DDX18
acute_cd4	all	covid	C5_GO_MF	GOMF_ANTIGEN_BINDING	0.00294136	0.102779	0.431708	0.433417	1.43588	88	LAG3 TRGV9 HLA-DRB5 IGKV3-20 TRAV8-4 SPON2 JCHAIN TRAV19 HLA-DPA1 HFE HLA-DQB1 KLRD1 IGKV1-5 HLA-DQA1 TSPAN4 TAP1 HLA-DPB1 TAPBPL IGKC KIR2DL3 IL7R HLA-A DHCR24 IGLV2-11 IGLV2-23 IGLV1-40 TRDC IGKV4-1 SLAMF1 IGLV1-44 IGHV3-21 HLA-E TRGV3 TRAV29DV5 FCGRT IGLV2-14
acute_cd4	13	acuity_maxn	C5_GO_MF	GOMF_CADHERIN_BINDING	0.00294136	0.217604	0.431708	-0.407061	-1.32909	159	ANXA1 AHNAK TMPO PAK2 STAT1 EIF4G2 PLEC KTN1 CNN2 EHD1 EMD NUDC STK38 RAB10 SNX2 RTN4 EIF2S3 SPTAN1 RANBP1 CAPZA1 TXNDC9 CLINT1 MPRIP CD46 MYH9 EIF5 ATXN2L RAB11B EEF2 ZC3HAV1 ANXA2 PCMT1 TAGLN2 CDHR3 RSL1D1 ITGB1 GLOD4 WASF2 USP8 HDLBP RPS26 MAPRE1 DHX29 RPL23A PDXDC1 CHMP5 TMOD3 TWF2 ARHGAP1 EEF1G CCT8 DNAJB1 AHSA1 VAPA EPS15 CAPG LASP1 EIF2A FLNA CTNNB1 PKN2 MACF1 SND1 TLN1 TBC1D10A PUF60 SCYL1 EZR HNRNPK LRRFIP1 PCBP1 CAPZB HSPA1A KIF5B
acute_cd8	3	covid	C3_MIR_MIRDB	MIR520D_5P	0.00294136	0.0991593	0.431708	0.309675	1.18282	597	ACSL4 GART MTSS1 RBBP5 DOCK10 ZBTB43 ADIPOR1 INIP CD46 GFPT1 RIF1 ELF1 ELOA SUMO1 NSG1 PHIP OAT TOX C11orf58 E2F3 EIF4E B4GALT1 KLF6 ACSL3 L3HYPDH SCYL2 SMCHD1 RPS6KB1 PSIP1 JUN UGDH LATS1 CCNT2 AZI2 SERPINB1 KLHL28 EFR3A GORASP2 PPTC7 INO80D NAA50 LARP4 JMY BRD4 VPS13D SP3 SLC4A7 DCAF10 REST SMARCA2 ZNF638 TMEM170A SAFB RGCC CGGBP1 TFDP2 PUM2 UBR5 MAP3K5 PIP5K1A L3MBTL3 STAU1 JAZF1 GPBP1 ZFR HADHB PARP11 MEAF6 LRRC40 FBXO3 AASDHPPT STAT4 SKIL NXT2 HCFC2 VCAN CNOT6L RSBN1 AKIRIN1 SPCS3 TNKS2 TES HNRNPU KAT6A CEP120 POC5 RNF216 BSDC1 TMEM30A OSTM1 EOMES ZCRB1 CEP350 CYTH2 KIN SLC25A13 STK10 MAPK6 GSPT1 SGK3 ARIH1 ATAD2B PHLDB2 ZFC3H1 RFC1 MLLT10 CREB1 SRBD1 RRAS2 DCUN1D1 NUP37 RORA ATP2B1 DYRK1A GPR180 SMURF2 VAMP4 TRA2A PNN ARPP19 RHOT1 PTPRE GTF3C3 TMEM33 MTMR12 SPATA13 ZWILCH EPB41 PRELID3B HOOK3 HECTD1 PGRMC1 PPP3CA DDHD1 ZNF655 CHIC1 GNPTAB CPEB3 TAF8 PDCD10 TRIM23 SS18 ADK SBF2 PSPC1 RPS6KA3 RAB14 RNF130 PPP3R1 TANK ANKRA2 BDH2 LRRC58 LMAN1 UBA6 SELENOF DNTTIP1 DHX40 VANGL1 AP2B1 TBL1X NOP58 PDE4B EED FCHO2 PRPF40A SEC24A MRS2 FAM126B TENT4B C17orf75 RUFY2 KAT2B PKN2 GNAI3 FOXJ3 IMPA1 APPBP2 NR4A2 LARP1 ABRACL COX16 BTAF1 OGA TAOK1 TCP11L2 TMX4 MLLT6 RCAN2 WASHC4 ZMYM1 KIF1B OPA1 CYP20A1 PALLD DUSP6 KIF2A PPP6C ZNF583 TTN HDAC2 LEF1 TSC22D2 TMF1 CACNA2D2 PARP8 GATAD2B DICER1 IQGAP2 EGLN1 ANKRD46 CASP7 ZYG11B CALU PUM1 RNF220 YTHDC2 SMNDC1 UBA3 G3BP2 BTBD7 BMPR1A GALNT7 PRIM2 SRSF10 GTF2A1 PRKRA SC5D CDC42 EP400 PAFAH1B1 TCEA1 RAP1GDS1 LIPA RAB33B BHLHE40 CD47 PHF20L1 BNIP2 GLUD1 ZMYND8 TET2 LRBA BCL11B VIRMA ATF2 TLE4 FZD3 AHCTF1 ZBTB44 CCDC6 CWC25 SP4 RAP2C CAMTA1 ETS2 C1D ELK4 BCLAF1 TBCCD1 SSB JARID2 HIPK1 DDX6 HIVEP2 SESN1 SMAD3 NDUFS1 QKI ARHGAP35 SMC3 PPM1L NUFIP1 API5 SMARCAD1 NKRF ATG16L2 PAPOLG CLNS1A CPEB2 SMC4 ZNF106 SECISBP2L CHN2 NUDT4 GMFB ZMYND11 UBASH3B MOSPD2 ERBIN KDM5A CLK4 OXSR1 LTN1 IPMK COX18 PDIK1L MEGF9 KDM6A SFSWAP HLCS CREBRF ITPR1 CDK6 CEP57 SGMS1 DIP2A SPTY2D1 APC BCOR TRPS1 PRDX3 MPRIP CNOT8 DCAF7 USF3 RBM39 MAP3K8 PRKD3 RANBP9
acute_cd8	3	covid	C3_MIR_MIRDB	MIR6074	0.00294136	0.0991593	0.431708	0.371452	1.34581	171	MGA ZC3H14 POLK MAP9 PHIP YAF2 OAT DIP2B ZFYVE16 SPAG9 ZBTB21 AQR FGFR1OP2 SP3 MCTS1 TSPAN2 TNPO1 AK6 BAG4 SUCLG2 RSBN1 AKIRIN1 CFAP97 TNKS2 AFF4 TENT5A GNPNAT1 MRPL17 ZNF326 CREBBP PTPRN2 SGK3 ZNF148 ZNF624 FBXO38 GXYLT1 GPR180 CLK2 GNPDA2 DCUN1D5 PWWP2A CD2AP RHOT1 TMEM243 LPP CHUK ZNF816 RFX3 SNX13 ITFG1 TRIM23 KIAA1328 NDUFA5 ST8SIA4 ARMC2 TRIM38 PCGF5 MAP3K2 MTERF3 TENT4B SLC37A3 GNAI3 CHD9 FANCF RIPOR2 CROT GOLGA4 CDC40 FANCL EP300 CHD1 ZNF37A RASGRP2 GTF2A1 BRWD1 PEX11B HIVEP1 ITGA4 ERO1B PHF20L1 ARFGEF1 ISOC1
acute_cd8	5	acuity_maxn	C5_GO_MF	GOMF_ACTIN_FILAMENT_BINDING	0.00294136	0.210021	0.431708	-0.431665	-1.41877	89	TPM4 CORO1B COTL1 CAPZB LCP1 ADD3 ACTR3 DBNL WDR1 SPTAN1 ACTN4 TLN1 PSTPIP2 ACTR2 LASP1 DSTN PPP1R9B MAP1S CAPZA1 SVIL ARPC5 EZR CTNNA1 TTN FLNB AIF1 TWF2 IQGAP1 MYO5A IQGAP2 MYOM2 MYO19 SYNE3 ADD1 RCSD1 ARPC3 GAS7 ANXA6
acute_cd8	9	age_n	C3_MIR_MIRDB	MIR548AH_3P_MIR548AM_3P	0.00294136	0.54896	0.431708	-0.370743	-1.28337	264	HNRNPR UTRN RORA VEZF1 TC2N SMARCA5 HIF1A ETS1 G3BP1 BDP1 DPY30 CD47 MYBL1 GNG2 GTF2I NAA15 TUT4 DBI TMCO1 UBXN4 FYTTD1 PHF20L1 PPP4R3A MAPKAPK2 MRPS11 XRN1 CPSF6 CSNK1A1 SECISBP2L ETNK1 NAP1L1 UFM1 YWHAZ ZFR TM2D3 FAM177A1 MARCKSL1 CDK6 ARAP2 NAA50 PSMA1 VCPIP1 SLC16A7 LZIC ATF1 ARID4A ZNF24 CNOT7 ACSL3 CREB1 TIAL1 SSU72 SYNCRIP PRMT1 LSM8 PPP6C ATP2B4 TNRC6B XRN2 DDA1 CBLL1 EXOSC9 BPTF STAG2 TAOK1 NCOR1 CNST HNRNPF LPP CCNT1 ZNF326 RAC1 CDKN1B PDE4D UHMK1 EPC1 MCTS1 GFPT1 ABHD13 DCP1A BLOC1S2 ERGIC2 RNF19A TMEM50A PPP4R2 PHF14 PSIP1 IQGAP2 PPP3CA MINDY2 SLC38A1
acute_myeloid	11	timen	C5_GO_CC	GOCC_ENVELOPE	0.00294136	0.0559027	0.431708	-0.312466	-1.23518	958	IFI27 MX1 RSAD2 IFI6 MX2 CHMP5 MRPS18C TOR1B MRPL46 PHF11 MRPL27 MRPS31 LMNB1 SHISA5 SLC16A3 ACSL1 PARP11 XPO1 MRPL18 COA6 TRIM14 RTCB MRPS18A BCL2A1 PNPT1 COA3 MRPS14 CHMP7 CALR MRPL17 MRPL50 CYB5B MRPS18B GK MRPL19 CEPT1 MRPS22 TMPO SPART MRPS28 MRPL35 SLC25A19 GCH1 AK2 CISD1 OMA1 CNP ARMCX3 MYOF MTX2 MRPS23 MRPL13 NDUFB3 PIGBOS1 TRIM27 MAIP1 TRAF3IP3 NDUFS2 VRK2 HSPD1 CETN3 GLE1 CPT2 PLRG1 SH3GLB1 PAK1 MLX SDHD MRPL42 ANKRD17 COQ5 CISD2 MRPL20 DTX2 JPT1 CHCHD1 FUNDC1 CCDC90B MRPL32 ACADM CHCHD4 PHB UQCC2 NDUFAF1 MRPS10 ZNFX1 TOR1A PSEN1 NDUFAF3 CCAR1 ATF2 TMEM33 MRPL16 TMEM186 HAX1 MRPL58 COA4 RNF5 SNUPN CHCHD7 SLC27A3 THAP7 NUP50 TIMMDC1 GPD2 ACSL4 MTERF3 HCCS NUP205 WDR3 NBR1 MVP SOD1 TIMM17B NDUFV2 YEATS4 TRMT10B UNC50 MGST2 GOLPH3 SUOX ACSL3 ADAP2 KMO NDUFA8 CYCS NDUFAF4 ABCF1 FGR MRPS6 NUP62 MRPS5 SQOR COQ9 SCO2 IKBKE ZC3HC1 PCID2 REXO2 PANK2 MRPS36 CYBB GNPAT PTCD3 TMBIM6 KRAS TMEM126B PAFAH1B1 TMX2 TRAPPC2B UBE2I UBB RANGAP1 UQCR10 NDUFA12 MRPL39 UTP18 NUP160 MRPL36 CACYBP CCDC51 DCTN5 MRPS7 ERAL1 PISD ARL6IP6 DEGS1 KPNA1 ANXA4 C12orf73 MRPL1 TREX1 CC2D1B NGRN PCYT1A MRPL40 UBXN4 RAN TOMM70 CLU PLA2G4C CLPB BCL2L1 BANF1 FANCL BNIP3 SDHB PARP1 DCTN1 PLA2G4A NDUFS4 TXLNG RNF185 MRPL15 TIMM23 NOC4L AAAS NUDT9 MRPL28 TIMM22 MCL1 TAMM41 ZBED1 ERBIN NAPEPLD CSE1L DNAJC15 CHMP1A MRPL2 MRPS25 ARMCX1 LYN SCO1 NDUFC1 TIMM8B MRPS16 MRPL14 AGPAT3 ATF6 TPR RAB5IF SMAD1 NDUFB2 INPP4A INTS5 NUP93 SEC13
acute_myeloid	4	timen	C5_GO_MF	GOMF_TRANSLATION_REGULATOR_ACTIVITY_NUCLEIC_ACID_BINDING	0.00294136	0.156165	0.431708	0.367866	1.5017	88	EIF4B EIF3L ETF1 EEF2 EIF1B EIF4H GTPBP1 EIF3F EIF3E EIF3B EIF4E2 EIF3M CELF1 DENR EIF2S3 EIF2B5 EIF2D EEF1B2 EIF4E3 EIF2B1 HBS1L EIF2A EIF3H EIF3D PAIP1 ABTB1 SHMT2 EIF6 TUFM EIF5A EIF4A1 EIF4A2 DHX29 EIF3I MCTS1 AGO2 EEF1G MTIF3 MIF4GD MTRF1L EEFSEC MRPL58 EIF4G2 EIF4G1 EIF3J EIF1AD EIF1 PAIP2
acute_myeloid	7	timen	C3_TFT_GTRD	NAB2_TARGET_GENES	0.00294136	0.0307442	0.431708	0.350204	1.19594	947	RGCC SLC25A6 HMGA1 NXT1 SIVA1 TPT1 GNG5 COX5A RPL6 ZFAS1 GPX4 NINJ1 CD99 CAMTA1 EEF1A1 IRF2BP2 RPL7A ATP5PF EIF1B ARF5 PARK7 PCGF5 NFKBIE MCRIP2 MRPL51 SET CEBPB PLEKHO2 KLF10 LMNA ARPC5L MRPL55 NAB2 SMS FUOM FAAP20 ZNF524 S100A10 BHLHE40 NR1D2 GFER MAD2L2 CSRNP1 ACTG1 MPC1 GSTO1 DSTN GNG10 SNHG7 ATP5PD YBX3 PABPC1 CCNY CHMP4B SERTAD2 NUP214 PPP1CA PDLIM7 CIRBP SWI5 ANXA7 TMEM18 TPI1 ZNF511 GAPDH GID8 EIF4E2 IL13RA1 DUSP22 BCL3 DAP HPRT1 CISD3 FDX1 CIB1 SSBP3 SH3GL1 PHLDA2 UBE2J1 CCNI CATSPER1 PTP4A2 PPP1R18 FRG1 TXNL4A RNPEPL1 CEBPA VASP CDC26 TMEM91 GUK1 SMIM29 REX1BD MBD2 IFNGR2 ZYX PSMD13 TRAM1 TNFRSF12A STX11 PTGER2 STK32C HMGN2 MPP1 STUB1 BZW1 CCDC59 MPC2 EIF4H CDCA4 MAFF MLF2 NUDT14 PTMA CMC2 ADRM1 RNF187 UPP1 ADAM15 GNB1 ARRDC2 RTF2 COPRS PPHLN1 TUBA1C HVCN1 SPHK1 CMTM7 SGK1 HEBP2 MPG EBPL PYCARD DNAJC2 SLC35B2 UBXN1 MIDN ZNF330 CPSF6 KBTBD2 RAB11A GANAB TGFB1 TAF6L LAMP1 NDUFV2 SNAPC2 TFAM IMPDH2 MRPL40 FGD5-AS1 TMCO3 BCAP31 SRSF5 HHEX NELFB RAC1 RNH1 RWDD3 SNAP29 CENPW ARL3 LMO4 PDXK ELF4 OGFOD3 NEDD4L HNRNPAB PGK1 ACTN1 RHEB UBE2I C7orf50 DNAJB6 TGIF1 LIMD2 NEK6 SMARCD3 DCXR ZBTB18 ITM2B VPS37B DUSP5 HNRNPL RBM38 PACS1 THAP12 ARPC4 TRIOBP CACNA2D4 CSNK1E PIGP FOSL2 PMPCA SMCO4 PTMS METRNL CREBL2 HADHA TMEM134 ARL5A SRF FLOT1 SH3BP1 SNX8 BAG6 EXD3 USP12 ITGB1 SKIL TMSB10 ORAI2 GTF2H5 NDUFV3 RHOG GLYCTK RASSF5 PHF19 PLEKHA3 OTUD1 C18orf21 YWHAB TSEN34 BNIP2 PTPN11 HPCAL1 RRAGC RAD23B VAPA SETD3 PER1 PRKAG2-AS1 HDAC7 PTBP1 ZBTB1 BAP1 INTS11 TFE3 PBX2 DRAM1 ZC3H15 MBOAT7 ING2 RNF145 PICALM TLNRD1 PGP ECI2 DUSP2 CHRAC1 ASMTL FAM120AOS RAB20 TRAF3 AHNAK ANP32A HDAC5 ZDHHC12 PGM2 CCDC57 CAMSAP1 PLAUR LYRM1 LRP3 DAP3 PPIB FBRS FAM136A BZW2 TIMP1 ATP1A1 GATAD2A CERS2 TOP2B ORAI1 KLF3 PKM PIGX VEGFA PLEKHF2 MAP3K14 ETV3 OTUD5 TRADD MAN1A2 KLF13 SAMM50 PLIN3 YY1AP1 SFXN3 LYRM4 ZNF592 CALM1 WDR1 RCOR1 ALDH3A2 PLBD2 PARP6 AFG3L2 CHIC2 CPSF1 ABCD3 CERK HTATSF1 B4GALT1 SPACA6 TTC3 PRKRA MTDH KCTD2 ERO1A CDK9 RMND5A ZNF480 PXN KDM1A STAU1 LASP1 UBE2Q2 RAB35 ESYT2 PDHB FAM98C RCC2 YTHDF2 FAM120A SLC48A1 CUL3 TMBIM6 MICU1 RNF103 ELK1 RING1 MLST8 IP6K1 GABPA USP38 RBBP7 PPP2R5A CBFB RALA PLAGL2 HIF1A ULK3 PLOD1 PDHA1 MHENCR ODC1 PSIP1 C8orf33 MFN2 PLA2G15 PTGES2 CLPX ZFAND3
acute_myeloid	9	covid	C3_TFT_GTRD	HHEX_TARGET_GENES	0.00294136	0.0630953	0.431708	-0.272789	-1.24012	582	RPL5 RPLP0 ORMDL1 MMADHC PCBP2 NPM1 SOD2 SNAP23 CCT4 PARK7 CAPZA2 TMEM18 OLA1 RSRP1 PPP2CA YIF1A EIF4A2 RASSF1 MLH1 RAB5IF PTRHD1 SRSF2 TBC1D8 RABGGTA PDAP1 SNX17 CDK2AP2 SESN3 OAZ2 GORASP2 ADK TTC3 COQ10B ZBED5-AS1 MTMR11 C15orf61 CACYBP SLC39A4 TGFBI SF3A3 RNF138 NCBP2 SUMF2 PSMD3 SYPL1 MDH1 DCXR EIF1B TMED4 HAX1 PTRH2 U2AF2 NDUFS2 CBX1 AGA ACO2 FLYWCH2 CYB5R4 EVI5 CMC2 GLOD4 ZNHIT3 NBN HSPB11 SEC31A TPT1 NCOA3 TUFM MRPS15 CUTC RAB31 RNF130 COX15 FGFR1OP2 RPS15A NEDD9 EPS8 SAE1 WNK1 NUS1 G3BP1 PCGF5 LSM8 FOXN3 RASSF5 TMA7 LAPTM4A GSTA4 LPCAT3 RER1 UGGT1 SNRPA1 METTL17 GPI PSMA3-AS1 INTS12 TMEM101 NBPF1 RPS7 RPL23A SIRT2 PHF5A PPP1CC TOR1AIP1 CCDC59 TANK TMED1 COA5 UNC50 THAP7 PEF1 ARMT1 MRPS34 UBE2B NCOR1 RNASEH2B KLHL9 MIF PLPBP ZNF326 DNAJB12 ACAT2 CNOT8 COX19 MOB4 RNF10 CCNG2 CALU TNPO1 C16orf72 PMM2 MRPL16 OCIAD1 CHMP1A CGRRF1 MDP1 RNF14 VMP1 SNRPA HERC1 TFG PCGF1 SBDS ARL6IP6 ANAPC13 MORF4L1 TVP23B C19orf38 RPL8 DCAF7 RREB1 DDX54 ZDHHC6 VPS51 EEF1AKMT2 DNAJA3 PNPLA8 ARHGEF1 SLC25A25 UQCRC1 BLOC1S2 SNAPIN SSBP1 CCDC137 COPS7A RNF6 NBEAL1 PDE4A TTC32 CRNKL1 AGO3 SORT1 M6PR NFAT5 CXXC1 DNAJB1 MFSD11 EIF2S1 GLT8D1 PISD KDM4C ALDH9A1 SRI NFE2L2 CAAP1 DDX46 MED13 GALT C3orf38 POR SEC23B SIRT6 HLA-DMA EIF2B4 PRKCSH UBE2D3 GTF3C3 ZFP91 RUFY1 TLE4 ALKBH3 HK1 TRAPPC3 SCAMP2 HACD3 POLK PAM16 MPP1 CUL5 NLN STX18 EIF4G2 RPL23 UBE3C NUP153 USP38 TSSC4 MRPS27 SEH1L TIMM22 DDX55 SEMA4C NABP1 HM13 SGF29 RXRB STAT6 SPATA33 TRIM44 NBR1 AHCTF1 SPCS1 METTL13 ROCK1 DNAJC2 RNF149 SDR39U1 SEC22B GALK2 FBXO33 RPL27 TRIM41 UNC93B1 ELF2 PKM SF3B5 MRPS14 CISD2 TIPARP-AS1 TCP11L2 ASPSCR1 MRPL20 POLR2H CNST THADA GABARAP ALDH3A2 FXYD5 HMGN2 CYP2R1 PRMT3 STAM2 LMBR1 TACO1 SUPT7L PCIF1 COX18 KYAT3 CDC73 SPECC1 MRPL44 SMG7 NR1D1 SFXN5 CHCHD2 MDM4 DCP1A SNRPB PIP5K1C FBXO38 C2CD5 USPL1 TAF6L TMEM87A MRPL57 HUS1 MTSS1 KIAA0100 HAL ATXN2L RCAN1 MRPL32 ELP6 CCDC107 COMMD1 VTI1A RBM28 COG3 MTF2 HNMT RSRC2 PPP2R5E IMPA2 TEFM PSMC2 UTRN EXOSC3 SPAG7 RAB4B EPM2AIP1 ZDHHC12 PWWP2A PRR14L LUC7L2 PPP2R3C PDK4 WDR6 SLC25A12 CHD6 TMUB2 NDUFAF1 GATAD2A TMEM258 HMG20A MED8 ZNF384 MRPS31 ZNF335 ENO1 ALAS1 EXOSC10 RNF111 PTP4A2 DDX50 ZFHX3 RPF1 LTBP3 NFKBIB ZMPSTE24 RCN1 PMS1 TMEM248 SZT2 GTDC1 RASSF4 FTO GUK1 AGPAT1 C2orf49 EFL1 C14orf119 TFRC WDR36 ZNF592 TECR RBM45 GAR1
acute_bcell	12	acuity_maxn	C5_GO_MF	GOMF_OXIDOREDUCTASE_ACTIVITY_ACTING_ON_CH_OH_GROUP_OF_DONORS	0.00294188	0.0790847	0.431708	0.475105	1.71838	38	PGD DHRS7 IDH3G CBR1 AKR1A1 PHGDH KCNAB2 IMPDH2 RDH11 AKR7A2 DCXR ADH5 HSD17B12 HADHB LDHB G6PD IDH3A AKR1B1
acute_cd8	11	sex_n	C3_MIR_MIRDB	MIR548E_5P	0.0029422	0.232652	0.431708	-0.304354	-1.47299	259	KDM6A LPGAT1 CACUL1 SLBP EIF3A TIAL1 ARF6 FOXJ3 SETD2 ZNF148 NSUN2 PRKACB SRSF3 WDR33 RIC1 SENP7 GSPT1 PUM2 CDKN2AIP CCDC82 RBL2 SRSF1 VPS13C N4BP2L1 CELF2 RAB3GAP2 RC3H2 ATP1B3 TAF1 LARP4 GK5 TNRC6B DPP8 ITCH ZBTB20 PRPF40A ZMAT3 SLC4A7 NFATC3 PRPF4B N4BP2 THOC7 GOLPH3 SFT2D1 DMXL1 PCM1 ARPP19 TXNL1 RAB4A NAA50 ATF2 UBE2G1 DCUN1D1 LEMD3 JOSD1 FAM199X CCDC47 UBE2V1 RAP2C REXO2 IER5 STRADB GLCCI1 RAB18 KRCC1 PURA RNGTT ABLIM1 RBPJ AHR ADAM10 PRKAA1 UFSP2 EEA1 CLASP2 NAA25 RPL13A FRYL CSNK2A1 RALBP1 TENT2 RTRAF CREBRF PHF14 HAUS2 NDFIP1 RNF138 KLHL28 DYRK1A CDK12 WAPL TENT4B ZHX1 SEC61A1 CREB1 RGCC SAMD9L RPAIN
acute_cd4	1	covid	C5_GO_MF	GOMF_MYOSIN_BINDING	0.00294479	0.146436	0.431708	0.57136	1.86467	20	MYL12A MYL12B RAB14 RAB8A RAB6A CXCR4 VEZT TRPM7
acute_cd8	8	covid	C5_GO_CC	GOCC_NUCLEAR_INNER_MEMBRANE	0.00294552	0.0680084	0.431708	0.605691	1.7402	29	IFI27 EMD LRPPRC TRA2B LMNB1 CBX3 TOR1AIP1 ZMPSTE24 NUTF2 ITPR1 P2RX4 UNC50 NRM SIGMAR1 LEMD3
acute_cd8	1	sex_n	C3_MIR_MIRDB	MIR7702	0.00294561	0.391999	0.431708	-0.514627	-1.82145	32	CDK16 CAMLG DIP2B SMURF2 RPS6KA5 ADRB2 WAPL EIF2AK3 STRN3 DCTN4 WASL
acute_cd8	6	timen	C3_MIR_MIRDB	MIR6835_5P	0.00294751	0.436822	0.431708	-0.67398	-1.91505	17	STAT6 PARP15 CCDC186 CAST CDK13 CPNE3 JPT2 TBKBP1 DBT CIC MFSD4B PIP5K1A
acute_myeloid	9	sex_n	C5_HPO	HP_AZOOSPERMIA	0.00294778	0.534138	0.431708	0.681837	1.87367	23	DDX3Y KDM5D RAD51C DUSP6 WDR11 TXNRD2 VAMP7 MAD2L2
acute_cd8	2	sex_n	C3_MIR_MIRDB	MIR6513_3P	0.00294851	0.113017	0.431708	-0.455123	-1.72008	81	DDX3X KLHL18 OTUD4 RAPGEF6 ANKRD52 ADIPOR2 PIGG ERO1B KLF12 DST MTMR4 RYK TMEM135 SLC6A6 FBXO3 EPHX4 ZFAND5 RPE ZBTB21 GSK3B FAM117A BTG1 MFSD6 ZNF586 TARDBP TAF5 RPAP3 PDZD8 CPEB3 DDIT4 PDE7A PGM3 UXS1
acute_bcell	12	sex_n	C5_GO_MF	GOMF_HYDROLASE_ACTIVITY_ACTING_ON_ACID_ANHYDRIDES	0.00294854	0.192498	0.431708	0.367474	1.44875	271	HSPA5 TUBA1C ARF5 RAP1B MTREX NUDT1 EIF5B PSMC3 DHX30 HSPA13 HYOU1 CCT5 GNAI3 HSP90B1 ATF7IP DDX39A DRG1 DCTPP1 HSPE1 NUDT5 MDN1 EFTUD2 RECQL TUBB4B VCP ASCC3 ITPA BMS1 MTIF2 ATP2B1 ARF4 RAC1 DUT GNAS MX1 RUVBL2 CHD1 SMC4 G3BP1 ENTPD1 PSMC5 DDX1 GNL1 RAP1A RAN ARL1 DDX56 PPA2 DHX36 KIF5B MCM7 RAB1B CCT2 ATP5F1A RFC5 RAB29 RHOH DDX54 DDX42 GTPBP4 CHD9 ARL16 PLPP5 HSP90AA1 TRAP1 EEFSEC RHEB SNRNP200 DHX15 GNB2 DDX21 NRAS HSPA8 TUBA1B DDX6 ATP5F1C TSR1 SMARCA4 CHD8 NSF NUDT4 DHX9 CANT1 HSPA4 HSPD1 KIF22 TBCC RAB1A CLPB GNG5 CHD7 PSMC6 GTF2F2 DCPS TUFM RAB2A NUGGC RAB7A MCM2 SRPRA TUBG1 RAB6A ATP6V1H DCP2 ATAD3A PPA1 DNM2 NUBP2 RAB14 ATAD1 RGS14 RFC4 DDX50 RGS19 CHD4 NUDT16 MLH1 NUBP1 SAR1B MTG1 ARL4A CCT4 RNGTT RUVBL1
acute_cd8	9	covid	C5_GO_CC	GOCC_LUMENAL_SIDE_OF_MEMBRANE	0.00294987	0.0523123	0.431708	0.598477	1.65836	22	HLA-DPB1 HLA-DPA1 HLA-DQA2 HLA-E CALR BCAP31 HM13 HLA-DRB5 HLA-A TAPBP HLA-C CTSA DNAJC19
acute_cd8	13	sex_n	C5_HPO	HP_ABNORMAL_NEPHRON_MORPHOLOGY	0.00294994	0.0421823	0.431708	0.61903	1.71612	20	MT-ATP6 MT-ND3 MT-ND1 MT-CO3 MT-ND4 ARHGDIA MT-ND2 MT-CO2 STAT4 MT-CO1
acute_bcell	1	acuity_maxn	C7_VAX	FLETCHER_PBMC_BCG_10W_INFANT_PPD_STIMULATED_VS_UNSTIMULATED_10W_UP	0.00295074	0.0390406	0.431708	0.615227	1.72784	21	DDIT4 PIM2 IL6 GLYR1 ATP2B1 MAP3K8 NAMPT
acute_cd8	9	acuity_maxn	C3_TFT_GTRD	ZNF532_TARGET_GENES	0.00295124	0.310618	0.431708	-0.571418	-1.62265	27	BAG6 EPB41 OSTC PHF5A DCTN1 UPF2 AIMP1 HSPA9 SNRPB RPL17 RPL21 NDUFA4 ATP5MG BLCAP
acute_myeloid	15	age_n	C5_HPO	HP_ABNORMALITY_OF_THE_KIDNEY	0.00295145	0.0511042	0.431708	0.37623	1.52988	128	PGK1 HLA-DPA1 MT-CO3 MT-CO2 MT-ATP6 LYZ MT-ND3 MT-CYB RPL31 MT-CO1 SURF1 HLA-DPB1 RPL27 ACTG1 NDUFB9 CDC42 HLA-B APRT CDKN1A RPS26 CYBC1 AP2S1 RPS27 MT-ND4 HLA-DRB1 ARHGDIA SEC61A1 MT-ND1 DMXL2 RPS7 RPS20 NDUFB10 NDUFS8 STAT1 MAFB MT-ND2 STX11 IKZF1 RPL18 B2M NDUFV2
acute_cd8	1	sex_n	C3_MIR_MIRDB	MIR7159_5P	0.00295269	0.391999	0.431708	-0.317112	-1.56842	215	EIF1AX ETNK1 MAP3K2 SMAD2 TTC13 CYREN TMEM65 NAP1L1 AP1S2 WTAP CREBZF GALNT3 JADE1 PICALM ACOT9 ST3GAL1 SLC25A36 WDR44 C22orf39 PAM MEI1 WAPL TNKS2 ARGLU1 PLPP5 MORF4L1 NDUFAF7 SC5D SRSF7 UBL3 MMGT1 PPM1A PDE4D STRN3 CHFR WAC BLOC1S6 PHTF2 BRWD1 GLCE RORA HOPX CEP83 RALGAPB CEP170 CHRNB1 DDX52 DCK USP8 ZNF639 MBD2 EEF1E1 CRIM1 FOXO3 CUL4B CYB5B HNRNPUL2 CAPRIN1 C5orf22 ZNF718 PHC3 SLC10A7 ARPP19 OXR1 ZNF326 ZNF92
acute_cd4	2	acuity_maxn	BTM_MODULES	intracellular transport (M147)	0.00295291	0.14116	0.431708	-0.627979	-1.79469	16	CEP120 CLINT1 PIKFYVE NUP107 VPS4B SEC63 ZFAND6 RAD21 EXOC1
acute_myeloid	9	acuity_maxn	C5_GO_MF	GOMF_TUMOR_NECROSIS_FACTOR_RECEPTOR_BINDING	0.00295305	0.100248	0.431708	-0.657439	-1.72868	16	TNF TRADD STAT1 TNFSF13 LTB TRAP1 TNFSF10
acute_cd4	4	covid	C5_GO_MF	GOMF_SNORNA_BINDING	0.00295316	0.19611	0.431708	0.521637	1.67544	25	DDX21 NOP10 IMP4 XRCC5 NUDT16L1 NHP2 NOP56 NOP14 BMS1 NOLC1 SNU13 ISG20
acute_cd4	8	timen	C3_MIR_MIRDB	MIR548P	0.00295316	0.139709	0.431708	0.397844	1.40402	198	PIK3R1 PNRC1 RNF19A NGDN CSDE1 IRF2BP2 FOXP1 PCGF5 RORA TRAM1 STRAP PRELID3B UQCRB PTAR1 PDE4D KIF5B NFKBIZ DNAJB6 TOB1 JUND LAMP1 STYX TNIP1 PAPOLA CDK6 ZFP36L1 TC2N LSM8 TBCC PRKAR1A VTI1A FUNDC2 EZR PHC3 AP3B1 AP1S2 SMARCC1 ZBTB44 KIF20B YWHAZ WTAP USP15 RB1 MIS18BP1 CBLB MAF SURF4 BORCS7 CLU TMEM30A EIF1AX CDK12 LEF1 ELOC MSI2 CEBPZOS RBMS1 HIPK3 HAUS2 THUMPD1 PITPNC1 COMMD2 DCAF16 TRA2A SLC38A1 RICTOR SRPK2 ARMC8 CSNK1D SMIM14 RFFL VPS26A UBQLN2 KTI12 STK4 SEC23A RAB18 SECISBP2L
acute_myeloid	11	timen	C5_GO_MF	GOMF_PROTEIN_DIMERIZATION_ACTIVITY	0.00295316	0.0606416	0.431708	-0.334632	-1.3097	557	GIMAP7 GBP1 STAT1 TRIM22 HESX1 BST2 JUP TAP1 PML S100A11 TYMP GBP5 GCA IDH1 TRIM5 GBP4 SNX1 TLR4 TRIM14 TRIM21 GBP2 BCL2A1 DNTTIP1 NLRC4 STOM TRIM38 HSP90AA1 TFEC EXT1 LILRB1 UBA3 GCH1 RRAGA SMCHD1 IRF3 RNF8 NUDT16 SP100 TAF7 ATF3 B2M VPS4B PEF1 KYNU TRIM27 PDCD10 CALCOCO2 RPE MGAT2 SCARB2 SH3GLB1 MLX CARD9 ANG NUDT5 SNX2 CISD2 XBP1 LILRB2 DRAP1 PHB SRGAP2 ARNT ADRB2 NFYC RABL3 NFS1 ATF2 PTPRO MFSD1 ZBTB7B DCK SMC1A TSG101 TCF4 GLIPR2 PEX11B MGA CGAS HSPB1 IKBKG SNX6 ADA2 GBP3 MYCL STARD3NL TDG LSM6 GLB1 APPL1 SLC11A1 ERCC5 TAF12 COQ9 GTF2A1 PLEK HSP90AB1 ST3GAL2 ZBTB38 PECAM1 DPY30 CYBB TERF1 PAFAH1B1 SRI MYC ATF1 IL6R RCHY1 CACYBP JAML NFYB PRMT5 TREX1 RABEP1 PCYT1A RAN TCOF1 MEF2C NOD1 BCL2L1 BANF1 BNIP3 PRMT2
acute_myeloid	1	age_n	C5_HPO	HP_PULMONARY_FIBROSIS	0.00295316	0.596374	0.431708	0.511809	1.46064	47	HMOX1 TINF2 ZCCHC8 RAC2 MIF SPIDR IRF5 SP110 ATP11A HPS4 NHP2 CEACAM3 KCNN4 SLC11A1 HPS1 TGFB1 NDUFAF6 AP3B1 SERPINA1 DPP9 HLA-DPB1 STN1 FAS PLEC
acute_myeloid	10	acuity_maxn	BTM_MODULES	chemokines and inflammatory molecules in myeloid cells (M86.0)	0.00295378	0.0222518	0.431708	0.668542	1.96569	12	BCL2A1 G0S2 TNFAIP3 IL1B DUSP1 NFKBIA PDE4B
acute_cd4	2	sex_n	C3_MIR_MIRDB	MIR618	0.00295409	0.116915	0.431708	-0.558266	-1.68721	44	RASA2 KLF3 KDM4C SNX14 JAZF1 RAB1A ITCH YTHDC1 ATP11B VPS41 SLC39A10 GBP5 CBX5 FXR1 KLF10 PLEKHB2 DCAF5 ZKSCAN8 NUP214 MBNL3 UFD1
acute_cd4	8	timen	C3_MIR_MIRDB	MIR2052	0.00295409	0.139709	0.431708	0.474152	1.52539	67	PIK3R1 CLEC2B SNX9 STARD7 RORA PRELID3B MBNL1 NDUFA5 MMD SMIM10L1 RASA2 PAPOLA TMED4 PMPCB MOAP1 CNOT7 FUNDC2 VPS13C SINHCAF CSNK1G3 TNIK DDX3X ATF6 UBE3A
acute_bcell	2	covid	C5_GO_CC	GOCC_ENDOCYTIC_VESICLE_MEMBRANE	0.00295415	0.0392702	0.431708	0.38486	1.67253	69	HLA-DQA2 CALR HLA-A HLA-DRB5 HLA-F HLA-C B2M RAB8A HLA-E ATG5 MDM2 SEC22B HLA-B RAB8B VAMP4 ATP6V0C HLA-DPA1 CAMK2G
acute_myeloid	3	covid	C3_MIR_MIRDB	MIR412_3P	0.00295454	0.516404	0.431708	-0.454024	-1.61247	43	HSPA1A UBE2D2 DDX6 RASSF2 QKI GAS7 PCF11 WDTC1 SEMA4D MEF2A CLTC C4orf3 SERINC3 ZBTB20 C15orf40 TACC1 RAP1A TNRC6B
acute_myeloid	7	acuity_maxn	C3_MIR_MIRDB	MIR526B_3P	0.00295514	0.251187	0.431708	0.246714	1.28134	337	HIF1A AGFG1 MAP3K8 EREG ABCA1 IL1RAP RGL1 BCL2L11 ULK1 PFKFB3 KLF9 SSH2 BTG3 ADAM9 PXK CAPN15 AAK1 LRP8 YOD1 PFKP KLHL2 ENTPD4 NFAT5 LDLR NEDD4L JPT1 SLC16A6 TGFBR2 DCUN1D1 NACC2 SAR1B SLMAP ARID4A CTSA SRGAP1 FRS2 ABI1 LRPAP1 P2RX4 CC2D1A CCNG2 DAB2 NDEL1 CDKN1A SAMD8 RAB8B
acute_bcell	1	age_n	C5_HPO	HP_MUSCLE_FIBER_ATROPHY	0.00295577	0.15077	0.431708	-0.641765	-1.66878	19	FUS HNRNPA2B1 CNBP SPG11 HNRNPK SYNE1 ORAI1 IFIH1 PNPT1
acute_bcell	all	covid	C5_GO_MF	GOMF_NON_MEMBRANE_SPANNING_PROTEIN_TYROSINE_KINASE_ACTIVITY	0.00295612	0.123933	0.431708	0.515647	1.53731	36	EIF2AK2 ZAP70 JAK2 TNK2 PEAK1 PTK2 RIPK2 HCK FGR FER
acute_cd4	8	timen	BTM_MODULES	T cell activation and signaling (M5.1)	0.00295652	0.0450869	0.431708	-0.580771	-1.92287	21	TRAT1 GIMAP6 CD2 TRAF3IP3 LCK IL2RG PTPRC HLA-DRB1
acute_cd4	4	timen	C3_MIR_MIRDB	MIR3675_5P	0.00295868	1	0.431708	-0.657822	-1.78439	10	GIMAP4 OAS1 RAP1B
acute_bcell	1	sex_n	C3_MIR_MIRDB	MIR450A_1_3P	0.00295913	0.640186	0.431708	-0.431671	-1.69552	72	UHMK1 MEF2C STAP1 CHD9 NAPG FAM53C GTF3C2 HNRNPA3 GRPEL1 REEP5 SRA1 SCP2 POM121C CTDSP2 CBLL1 PRKACB CYSLTR1 PHF20 RPA3 PABPC1L MAP3K7 SPRTN ENY2 BBX CRNKL1
acute_cd8	13	sex_n	C7_VAX	SCHERER_PBMC_APSV_WETVAX_AGE_18_32YO_5_TO_7DY_UP	0.00295956	0.0418038	0.431708	-0.330509	-1.61691	79	IFI44L HERC5 LGALS9 OAS1 TNFSF10 HLA-DPB1 IFIT3 IFI35 IFITM2 IFITM3 ISG15 CAST PSAP IRF7 PSMA6 TGOLN2 GSDMD NAPA USP18 CALCOCO2 IFITM1 IRF1
acute_cd4	2	timen	BTM_MODULES	chaperonin mediated protein folding (I) (M204.0)	0.00296015	0.0207211	0.431708	-0.71283	-1.76016	14	CCT3 CCT2 HSPD1 CCT5 HSPE1 ATIC NOP56 CCT6A CCT8
acute_cd4	9	sex_n	C2_CP_KEGG	KEGG_RIBOSOME	0.00296149	0.164501	0.431708	0.549998	1.68542	85	RPS4Y1 RPL4
acute_myeloid	9	acuity_maxn	C3_TFT_GTRD	ZA_UNIPROT_Q9UM89_UNREVIEWED_TARGET_GENES	0.00296197	0.131808	0.431708	-0.56079	-1.67016	31	SAMD4A HES4 EIF3A NFKBIZ EEF1A1 PTP4A2 NT5C2 KLF6 RPS15A CLK3 LUC7L3 RPS19 NPLOC4 NCOA5
acute_cd8	3	timen	C3_MIR_MIRDB	MIR3117_3P	0.00296203	1	0.431708	-0.63355	-1.68509	21	C21orf91 AZI2 PSAT1 STAG2 APOL6 ZNF680 CHM ZHX2 AFTPH RALA FAM222B ASNS DIP2B SYNCRIP COLGALT2 FAM120C
acute_bcell	1	age_n	C2_CP_KEGG	KEGG_PEROXISOME	0.00296205	0.0616121	0.431708	-0.589058	-1.61407	25	CAT PRDX1 SOD1 SCP2 ECH1 DHRS4 GSTK1 MPV17 HSD17B4 ACSL5 PEX11B PRDX5
acute_cd8	2	age_n	C3_TFT_GTRD	SNAI1_TARGET_GENES	0.00296361	0.442566	0.431708	0.321105	1.44002	294	NUDT14 MT-ATP8 FBP1 KANK3 NPEPPS MT-CO3 ATP6V0E2 PGD SOD2 MAP4K5 C12orf73 ULK3 NAA60 MT-CO1 HNRNPL DGKA BOP1 APH1B NEDD9 ZNF14 TTC13 CAST ZFYVE28 TRMT44 SEL1L3 HSBP1L1 TRIM8 CCDC6 SCAI SEC11C ZFAS1 IL15RA DEAF1 PAXIP1 POC5 CSNK2A1 MT-ND4L MT-ATP6 EEF1G METTL2A ODC1 PI4K2B OAS1 STX16 UBE2M MLLT3 NDUFC1 MT-ND5 PTBP1 DUSP6 TRAF4 TSGA10 AGPS ANKHD1 GCA C17orf75 TBC1D19 TMEM165 MT-ND4 HIGD2A PCGF1 ATG4D EFTUD2 SEMA4B PPIG REPIN1 MT-ND1 MT-CYB TBC1D17
acute_myeloid	2	covid	C3_MIR_MIRDB	MIR6796_3P	0.00296505	0.274563	0.431708	0.44056	1.74767	35	FBXL15 TMEM59 PHF3 PTPMT1 RSBN1L NCKAP1L WDR26 TOX4 UBE2E2 MACF1 GNG2 GPATCH2L RAB2A CANX TET3 SRI SERPINF1 CBL CPD USP9X NFATC3 HERPUD1 CERS5 IFT57
acute_cd8	10	covid	C5_GO_CC	GOCC_COLLAGEN_CONTAINING_EXTRACELLULAR_MATRIX	0.00296511	0.092188	0.431708	0.548372	1.62384	36	PLSCR1 LMAN1 LGALS1 S100A10 S100A9 HNRNPM LGALS3BP ANXA2 ANXA5 S100A6 ANXA7 TIMP1 LGALS3 CSTB CD151 CALR HSP90B1 COLQ ERBIN S100A4 TGFB1 SERPINB1 CTSB PSAP
acute_cd4	2	sex_n	C3_MIR_MIRDB	MIR154_5P	0.00296524	0.116915	0.431708	-0.601172	-1.72186	29	CDKN2AIP IFIT2 RNF19A NPTN ZHX2 VPS53 PCNA TOR1B GALNT7 CEP164 VPS4B PCGF5 MINDY2 TADA1 ZMYM1 ZCCHC7 SGMS1 SOS2
acute_myeloid	9	timen	C2_CP_KEGG	KEGG_PATHOGENIC_ESCHERICHIA_COLI_INFECTION	0.00296804	0.0393266	0.431708	0.505599	1.57725	38	ARPC5L YWHAQ TUBB4B ARPC4 TUBA1C ACTG1 ARPC3 TUBB2A TUBA1B CDC42 TUBB CTNNB1 ITGB1 ARHGEF2 WASL TUBA4A NCK1 NCL RHOA ACTB TUBA1A ARPC2 TUBB6
acute_bcell	1	age_n	C5_HPO	HP_MORPHOLOGICAL_ABNORMALITY_OF_THE_PYRAMIDAL_TRACT	0.00296818	0.15077	0.431708	-0.588282	-1.64007	29	NCF1 PRKRA FUS SOD1 LAT2 GTF2I SPG11 SLC2A1 PRNP FLII DCTN1
acute_cd4	9	timen	C3_MIR_MIRDB	MIR93_3P	0.00296832	0.338701	0.431708	0.506047	1.5997	49	PLAC8 SESN3 KDM2A ZNF451 ING3 PPP6C RAB4A SNRPE USP3 PNN C5orf24 MBNL1 LDLRAD4 CCDC6 UBE2G2 ARF4 KLF12 IL6ST MIOS PRKAA1 RCC1
acute_cd8	6	sex_n	C3_MIR_MIRDB	MIR6813_3P	0.00296855	0.752563	0.431708	-0.615869	-1.83657	21	KDM5C DDX3X CLU PTGER4
acute_cd8	8	sex_n	C3_MIR_MIRDB	MIR4675	0.00296863	0.138641	0.431708	-0.665765	-1.80734	22	TXLNG USP9X LARP1 POLR2D ZFAND5 JADE1 SBF1 HAGH PDE4D
acute_cd8	8	sex_n	C3_MIR_MIRDB	MIR4741	0.00296863	0.138641	0.431708	-0.665765	-1.80734	22	TXLNG USP9X LARP1 POLR2D ZFAND5 JADE1 SBF1 HAGH PDE4D
acute_cd4	11	sex_n	C5_GO_CC	GOCC_RECEPTOR_COMPLEX	0.00296873	0.0912886	0.431708	-0.409265	-1.66889	77	TRBV20-1 TRBV7-2 TRBV6-5 TRBV12-4 IL2RG TRAC CD74 TRADD KLRD1 TRGV9 CD247 RNMT ITGB1 TRBV9 HSP90AB1 TRAV13-1 TSPAN32 TRGV4 TGFBR3 TRGV10 SKAP1 ADRB2 TGFBR2 TNFRSF1B TRBV7-6 IL12RB1 CD8A
acute_myeloid	3	acuity_maxn	C3_MIR_MIRDB	MIR6864_3P	0.00296893	0.565569	0.431708	-0.549473	-1.91448	20	HDAC9 USP15 EIF4A2 RPL13 MRPS18B BMPR2 USP22 RSPRY1 RFLNB
acute_cd8	1	acuity_maxn	BTM_MODULES	nuclear pore, transport; mRNA splicing, processing (M143)	0.00296898	0.0617415	0.431708	-0.703542	-1.69635	11	NUP54 SLBP NUP107 NUPL2 NUP160 SEH1L
acute_cd4	12	sex_n	C3_TFT_GTRD	ZNF350_TARGET_GENES	0.00297125	0.247802	0.431708	-0.335838	-1.3631	451	XIST HNRNPUL1 HMGN1 JPX TMEM123 HMGN3 PPIG PRKACB UBB RHOA GRPEL1 COX6B1 STK17A ILF2 XBP1 ALKBH7 RABAC1 PTPN1 SNRPA PRDX5 ALDOA SSB NOSIP ATF7IP2 TMX1 SLU7 UIMC1 RPS24 RPL36 HLA-E ANGEL2 DCXR AP3M2 POLR2B GDI2 RPL5 MAT2B P4HB CDC5L NCOA4 EIF3H KRR1 PRR13 KAT6B GNAI2 G3BP2 MAPRE1 RPL27 MZT1 ANAPC5 PAF1 PIN4 ZNF451 ESYT1 UBA1 SRSF1 FAM13A BIRC3 TNFAIP8 FOSL2 EIF3K YIPF3 RAP2B POLR1D CYB5B POLR2I FTL C12orf57 COX8A UCHL5 BAZ2B STAG2 PSMA1 CMC2 LMAN2 KLHL20 SHPRH HMGB1 ISCA2 MAPK1 NDUFS7 ATP5IF1 THAP7 BCL2 DNAJC8 PIH1D1 WDR37 NFKBIB TMEM160 CCND3 TRMT112 LAMTOR4 MIA3 CYBC1 TMEM256 CALR TUBA1A CARD8 COX16 ACTB ZNF217 WDR74 PUM3 ZNF160 FXR1 PPIP5K2 FNDC3A YPEL5 FGFR1OP2 NDUFA11 CHCHD10 DNAJC7 GOLGB1 PTMA USO1 KAT8 TRIR PRPS1 RPS15A ATP5F1B DDOST BAG1 NGDN TNPO3 SNRPB2 GRN DDX50 TTC17 CNOT1 OXSR1 NFYC DSTN PSAP EXOC4 TXNIP SEC63 ATP5PF VPS26C RAB6A ZCCHC2 HLA-DPB1 MRPL51 PSMB7 RPL37 CDKN2AIP DMXL1 HMGB2 ENSA CCDC14 PDE4B MTHFD2 RAB5B CCNC GALM NDUFAF8 HNRNPK ZNF326 RPS7 GRB2 CHD2 ZNF506 SERINC5 CDKN2D ZC3H6 G2E3 CCAR1 CS MORC3 PNRC1 METTL17 VRK3 IBTK ERGIC2 AKAP11 SH3BGRL IMP3 CCDC115 RHOF COMMD6
acute_cd4	13	covid	C5_GO_CC	GOCC_MITOCHONDRIAL_PROTEIN_CONTAINING_COMPLEX	0.00297269	0.0269771	0.431708	-0.289989	-1.42695	193	MT-ND4 MT-CO3 SLC25A6 MT-CYB MT-CO1 TOMM22 NDUFB10 TOMM7 MT-CO2 ATP5PF MT-ND3 MT-ATP6 MT-ND4L MTERF4 SMDT1 COX4I1 ATP5PB UQCRQ MT-ND1 UQCRC1 MT-ND5 PHB2 SUCLG1 ATP5MC1 ATP5PD BAX NDUFB2 ATP5F1D MRPL2 UQCR11 UQCRB NDUFA10 NDUFB7 NDUFV2 TOMM5 SAMM50 SLC25A5 MRPL36 COX7B NDUFS4 VDAC1 TOMM20 DLD MRPL11 ATP5MC2 CLPX ATP5F1A TIMM22 MRPS6 COX7A2L HSPA9 MT-ND2 ATP5F1E MRPL54 NDUFA2 ATP5F1B MRPL23 NDUFA8 ATP5MG SDHA MRPL15
acute_cd4	5	timen	C3_MIR_MIRDB	MIR548AT_3P	0.00297292	0.147818	0.431708	0.561583	1.60137	32	TIPARP CNOT7 PTBP3 SLC25A36 SRSF10 PCBP2 FBXO33 CDK17 SMC3 SNRPC RBM7 VTI1A VAPA ZMAT3 DDX3Y GNAQ SSB EXOC8 ZMYM2
acute_cd4	5	timen	C3_MIR_MIRDB	MIR548AY_3P	0.00297292	0.147818	0.431708	0.561583	1.60137	32	TIPARP CNOT7 PTBP3 SLC25A36 SRSF10 PCBP2 FBXO33 CDK17 SMC3 SNRPC RBM7 VTI1A VAPA ZMAT3 DDX3Y GNAQ SSB EXOC8 ZMYM2
acute_bcell	4	acuity_maxn	C3_TFT_GTRD	ZNF623_TARGET_GENES	0.00297379	0.321169	0.431708	-0.506218	-1.65435	41	CCNL2 RPS26 SF3A3 ORC5 TTC5 RBPJ MTO1 RNF167 DRG2 ITGB3BP METTL3 ZNF675 ARMC8 WDR55
acute_bcell	all	acuity_maxn	BTM_MODULES	mitotic cell cycle - DNA replication (M4.4)	0.00297464	0.0399601	0.431708	-0.597552	-1.68061	24	POLA2 MCM2 POLA1 PRIM1 MCM3 PCNA C1orf112 MCM4 PRIM2 MCM7
acute_cd8	13	sex_n	C5_HPO	HP_ABNORMALITY_OF_THE_OPTIC_NERVE	0.00297605	0.0421823	0.431708	0.509757	1.66864	45	ACTG1 MT-ATP6 MT-ND3 MT-ND4L MT-CYB MT-ND1 ITM2B CDC42 MT-CO3 MT-ND4 SSBP1 MT-ND2 BCAP31 TCIRG1 MT-CO2 STAT4 MT-CO1 ZEB2 RHOA IDS ATRX
acute_cd8	6	timen	C5_GO_MF	GOMF_PROTON_TRANSMEMBRANE_TRANSPORTER_ACTIVITY	0.00297631	0.0533453	0.431708	0.417661	1.65309	78	SLC25A3 SLC25A5 ATP5PO SLC9A8 MT-CO3 ATP5MC3 SLC9A9 SLC9B2 ATP5F1A LETM1 ATP5F1B ATP5PB ATP5PF ATP5F1D SLC2A13 ATP5MG MT-CYB ATP5F1C SLC36A1 MT-ATP8 SLC17A5 SLC25A4 COX5A ATP6V1E2 MT-CO2 UQCRFS1 CYC1 COX7B ATP6V0E2 SLC39A8 COX8A ATP5MC1 COX7A2L NNT TMCO3 MT-ATP6 COX4I1 ATP5MC2 UQCRH SURF1 COX15 UQCRC1
acute_cd4	4	acuity_maxn	C3_MIR_MIRDB	MIR5586_5P	0.00297653	0.823201	0.431708	-0.56782	-1.75465	27	DERL1 RAD23B NR3C1 DEGS1 HNRNPR HIVEP2 AGPAT1 ITCH ACTN4 HTATSF1 TXNL1 JADE1
acute_cd4	11	timen	C3_TFT_GTRD	AUTS2_TARGET_GENES	0.00297699	0.113126	0.431708	0.303759	1.47059	154	RPL4 PMAIP1 MZT2B RSL24D1 RPS19 PDE4D MAPKAPK5-AS1 RPL5 NR3C1 C6orf226 CNOT8 AP3S1 RPS8 PABPN1 RPL9 ARL6IP4 GAPDH MRPL33 RACK1 STARD7 RFTN1 DAZAP2 EIF4G2 RPL26 COX20 MDM2 ARHGDIA PAXX RPL37 LDHA S100A10 RPS28 HSPA9 TMEM30A CACUL1 BLOC1S1 SRSF3 PKM CITED2 THOC7 TUBA1B ATP2B1-AS1 LMO4
acute_cd4	9	timen	proteinatlas_blood_expression_cluster	Cluster 28: Myeloid DCs - Unknown function	0.00297741	0.0303696	0.431708	0.462863	1.55373	75	PER1 HMGA1 PTRHD1 APEX1 SNRPF BZW2 ETHE1 ATP5F1A HDAC3 PSPH C1QBP NAF1 TKFC ATP5MC3 PPA1 CCNB1IP1 GLO1 GGCT PCCB SEC13 HEXA AKR7A2 SNRPA DNAJC4 GSS TMEM14C PRCP G6PC3 GSTM1 RCC1
acute_cd8	2	covid	BTM_MODULES	viral sensing & immunity; IRF2 targets network (I) (M111.0)	0.0029776	0.0436715	0.431708	0.7376	1.81566	13	USP18 IFI35 ZBP1 BST2 FES TAP1 TNFSF13B RIPK2 CTSS LY86 PSMB8
acute_cd4	4	acuity_maxn	C5_HPO	HP_ABNORMAL_SERUM_INTERLEUKIN_LEVEL	0.00297834	0.418171	0.431708	0.615534	1.9452	17	STX11 STXBP2 PTPN2 IL2RA FAS STAT4
acute_bcell	all	covid	C5_GO_MF	GOMF_NUCLEASE_ACTIVITY	0.00297835	0.123933	0.431708	0.38547	1.30128	171	PLSCR1 HELZ2 ISG20 PNPT1 ZC3H12A DFFB TREX1 RNASEH2A SAMHD1 ERCC4 TOE1 REXO1 CNOT1 CNOT2 EXOSC3 POP1 EXOSC10 DCLRE1C RAD50 AGO3 RNASEH1 DROSHA FEN1 EXOSC9 PLD4 DXO LAS1L POP7 REXO2 ERI1 DNASE2 RPP25 RPP14 SETMAR KHNYN AEN NUDT16 DCP2 RIDA MRPL44 RPP38 EXOSC1 CNOT6L RAD1 APEX2 ANGEL2 ENDOD1 MGME1 NTHL1 DIS3 NUDT16L1 XRN1 RBBP8 TSEN15 ELAC2 RNASE2 ZGRF1 PELO INTS11 TDP1 N4BP1 FANCM GEN1 TATDN3 NME1 EXOSC5 PNKP PARN RCL1 EXOSC4 DBR1 DNASE1L1 TSNAX DCPS RAD51C MUS81 NOB1 DIS3L ELAC1 CNOT7 RNASEK EXD3 ENDOG WRN EXOSC8 MAP1S DICER1 EME2 TATDN2 CPSF3 DNASE1 APTX TSEN2 CNOT8 DDX1 AGO1 PLD3 PLD6 XRN2 POLG PPP1R8
acute_bcell	2	age_n	HALLMARK	HALLMARK_OXIDATIVE_PHOSPHORYLATION	0.00297835	0.134026	0.431708	-0.379581	-1.33603	156	CYB5A SDHA POLR2F COX8A SDHD NDUFS7 UQCRFS1 MRPS12 NDUFB2 COX17 NDUFA6 MRPS22 ATP5ME ATP6V1F HADHB ATP5MF ATP5PF VDAC2 NDUFS3 MDH1 ATP6V1E1 PHB2 VDAC1 COX5A ISCA1 ATP6V0E1 UQCRH LDHA SUPV3L1 ATP5F1C MRPL34 NDUFA3 GPX4 TOMM22 ATP5PD CYCS UQCRC2 COX7B NDUFV1 BAX NDUFS8 NDUFA5 NDUFB3 FDX1 IDH3A ACAA1 UQCRB NDUFAB1 ATP5PB SUCLG1 COX5B NDUFV2 NDUFS6 IDH3G ETFB UQCRQ UQCRC1 LRPPRC MRPS30 NDUFB6 GRPEL1 COX6B1 PMPCA ETFA NDUFA1
acute_cd4	all	covid	C3_MIR_MIRDB	MIR3646	0.00297835	0.133311	0.431708	0.330006	1.19249	585	IFI44L IFIT1 YTHDC2 CTBS RGS1 UTRN SNAP29 RBM22 ATP7A POLR3K FGL2 SEC23A MRPL42 INO80D KLF12 ARF3 FAM133B SCYL2 RLIM RAB27B CCDC50 WASL STAU1 MRPL19 MIER3 TET2 ITM2A FMN1 DPM1 SMARCA5 XPO4 CEP97 PLCL1 CUL3 ZNF148 CNEP1R1 ANKH ZNF365 ZBTB38 XRN1 KLHL28 PRKCE LARP4 SRSF2 APPL1 ACTR6 CFH CEP290 FER MKLN1 BMPR2 GDAP1 TXNDC17 CDK17 TMED5 SNX19 PIP4P2 ERLIN1 SLC4A7 NKIRAS2 CSNK1G3 YTHDF3 VTA1 MACO1 ATAD1 IPCEF1 ORC4 MICAL2 PAFAH1B1 CD69 CHM KLHL24 SNX13 QKI SC5D UBA6 PRKAG2 ALOX5 ZNF451 TOX HELZ TBK1 C12orf75 OPA1 AP3B1 RALA DYNC1I2 WDR33 IKZF2 GDAP2 TNPO1 CBFB GAPVD1 ADK SPTY2D1 MDFIC CTDSPL2 PTPN4 BRWD1 USP47 RFX3 TENT2 BICD1 PEX7 ZMYM4 ZNF736 ATG5 MAP3K20 SSB TCEANC2 RCHY1 ERCC4 UBQLN1 CNOT2 YIPF6 ZNF800 LRRC40 GABPA POT1 CUL4B RAP2B FBXO42 BCAT1 ZNF227 EXOSC3 PHC3 SMNDC1 THRAP3 HPGD FRS2 RAD51B SLC30A7 SAMD8 IL1RAP USP8 ABAT LCOR PDCD6IP TMEM182 KIF2A RORA PDLIM5 RNF7 ANO6 FNBP1L NR3C1 AKAP11 CDK6 CCNK THAP1 TMEM59 PHIP CHODL RAPH1 KBTBD7 RNF145 UBE2K SAMSN1 UBASH3B SLF2 ZNF649 TESPA1 DPP4 PHF3 ERRFI1 DENND1B C21orf91 RIF1 STX7 BACH2 ZMYND11 EEA1 SRSF10 KCMF1 TRIP12 IRS1 PTBP3 MARCKS ZNF14 LCLAT1 DGKH CLIC5 UBE2D3 TMPO PTER ZNF322 COPS8 SEC61A2 USP15 E2F4 HNRNPLL MIGA1 PUS10 PAG1 TMEM170A MTMR4 APOOL HDAC1 CD84 PRICKLE3 FAM199X ACTR8 RAB30 PLCB1 ZFX FOXN2 TCAF2 TRIM33 VPS29 RSU1 CCDC186 ACSL3 PPP6R3 CRY1 GCN1 BZW1 TMX4 GAB3 HIPK1 TMCO1 NMNAT1 TRA2B CCDC82 CARNMT1 FZD3 ABCC5 MAP3K2 PHF20L1 IKZF5 BMT2 NEMF EDEM3 SDAD1 SAR1B PRKACB FSD1L KAT6A CAMK4 FAM204A ZC3H8 CBL ARID4B SPATA13 BAZ2B ZNF292 WIPF1 PIK3R1 PISD ZNF100 RANBP1 NSL1 HOOK3 PTGDR ATP11A RERE DPY19L4 ZBTB20 SLC38A9 TFEC CAPRIN1 RAB21 HSD17B6 ZFYVE21 CCT5 REST ZNF680 WAC DNAJB4 SP4 SNAPC1 SLC16A7 CREB1 RICTOR MYNN KCTD12 POLK SEC63 SUMO2 AAK1 SNIP1 SNRNP40 VPS37A GRSF1 PGBD2 CCDC126 JMY TTF2 EPHA4 ARHGAP12
acute_cd4	all	covid	C5_GO_MF	GOMF_EXONUCLEASE_ACTIVITY	0.00297835	0.102779	0.431708	0.444872	1.45281	72	ISG20 TREX1 PNPT1 PARN EXOSC5 ANGEL2 TDP1 EXOSC1 FEN1 XRN1 CNOT7 DDX1 DCLRE1C APLF DIS3 MGME1 PAN2 TOE1 CNOT2 DCP2 APEX2 EXOG DIS3L2 EXOSC3 CPSF3 POLG DCLRE1A PDE12 ERI3 AEN DCLRE1B CNOT1 EXOSC7 REXO4 REXO1 MRE11 DCPS RAD50 USB1 FAN1 DXO EXOSC9
acute_cd4	2	covid	C3_TFT_GTRD	ZNF528_TARGET_GENES	0.00297835	0.32613	0.431708	0.346755	1.21961	400	PLSCR1 LMAN2 METTL5 VPS4B TUBA4A COX16 MECP2 ORAI1 PSMF1 VASP USP47 EMC10 CCDC59 LINC02384 CISD2 CHST12 AGTRAP SPAG7 SF3A3 CCAR2 PHF3 BNIP2 HNRNPF PHTF2 GRB2 IDS PNRC2 LMBRD1 ERCC1 GTF2B TNIP2 EXOC4 ARSA HNRNPK CLN3 DNAJA1 DENND4C NBN RNF181 THUMPD1 DCTN4 UBE2E1 SYNCRIP SNRPA TVP23B ZNF148 PLD3 ESD MTHFD2 NUDCD3 CDK11A PDXDC1 GNPTG BROX ANKRD36C TRIP4 CTNNA1 YKT6 MORC2 UBE2D3 TBRG4 TRAF6 PRDX3 PRPF31 STX4 NDUFB5 CCS CLASRP LSM2 NELFA RTF1 ANKRD12 FCHO1 MOB1A USP42 CEP162 CD96 RAB5A KAT5 FNDC3A KDM4C RABEPK BAZ2A LAMTOR1 RBPJ ARHGEF2 MYO5A LBR FAM111A ILVBL SACM1L EPN1 RUNX1 COMMD9 TMX2 WASHC2C MED19 CCDC107 CRYL1 HMGXB3 STX3 BAX OXSR1 CFDP1 TBL3 CYB5B GTF2H5 SPG7 ZZEF1 EIF4H CCDC32 TMEM248 C5orf51 WASHC2A PDCD6 SNAP47 RAB3GAP2 UBAP2L GBA ATAD2B WDR18 RRP9 RBBP5 TMCO1 LAMP1 ZNF136 MRPL38 NSFL1C CPSF6 BLOC1S1 FDXR MBOAT7 MRPL27 MCOLN1 HEXIM1 ACTR3 AFTPH B4GALT4 LINS1 MTF2 SDHB ASMTL ZNF292 IPO7 VAMP7 IQSEC1 CLSTN1 PRKRIP1 NTHL1 AP3D1 SPG21 SPG11 AIDA UPP1 TNK2 KMT2A WASHC5 BIN1 C4orf48 TADA1 ZC3H11A DMTF1 TNFAIP3 MED28 IPO11 PCM1 NDUFB7 PRNP SERPINI1 RPUSD3 PDCD2 IL10RA
acute_cd8	10	acuity_maxn	C3_MIR_MIRDB	MIR498_3P	0.00297835	0.604103	0.431708	-0.494081	-1.48717	46	HMGN3 MED28 NIN SPTAN1 ATP2B1 XBP1 C1orf52 SLC2A3 ADSL SERP1 ABCE1 TRA2B CPSF7 BIRC2 MOB1A OSTC ATP2B4 RAB14 PHACTR2
acute_cd8	1	covid	C5_GO_CC	GOCC_GOLGI_MEMBRANE	0.00297835	0.166457	0.431708	0.35221	1.22422	408	HLA-DQA2 B4GALT3 TMEM167A FNDC3A MR1 GBP1 GBP4 GOSR1 NRAS COPB2 TMEM115 TMEM167B NCAM1 COPZ1 RRAS2 SNAPIN C1GALT1C1 SLC35C1 IL15RA SREBF2 RNF125 GLIPR2 B4GALT4 IFT27 RAB10 ZDHHC4 GNAI3 MGAT1 B3GALT4 LEPROT SCARB2 UNC50 C1GALT1 MAN1A2 GBP3 BCAP31 KDELR1 NDFIP2 SEC22B ZDHHC12 HLA-DQA1 AGTRAP ZDHHC3 KRAS FIG4 ST6GAL1 CREB3 GCC1 HLA-DPA1 TAPBPL GALNT3 COG7 PIKFYVE GNPNAT1 TRIP11 B4GALT1 SAMD8 ST3GAL5 MYO18A RAB8A FUT11 HLA-DRB5 RAB2A VAC14 SEC16A RNF13 TRIM23 SNAP29 GOLGA5 YIF1A CYTH2 CHST12 NOTCH2 TMEM165 WHAMM CDC42 YIF1B PLEKHA3 COPG1 TMF1 CLCN3 GLG1 RNF121 GALNT7 IER3IP1 SLC2A1 COG5 ATL1 TBC1D20 STX16 RER1 UBIAD1 ZDHHC21 COPB1 SVIP PGAP2 SEC23A B4GALT7 RTN3 MBTPS1 GOLGA7 GOLT1B SLC9A8 SURF4 BET1L GORASP2 RAB33B MANEA ST8SIA4 ABCA5 TMED9 RIC1 SLC35B4 B4GALT5 RHEB HLA-DQB1 POMGNT1 EBAG9 NOSIP VAMP4 PSEN1 RAB1A GNPTG RGP1 RAB11FIP5 ABCA7 BET1 ARFGAP2 ST8SIA6 ARCN1 ZDHHC7 UGCG ARFGAP1 ATF6 TNKS2 GBP5 FUT10 LPCAT1 ARL1 TLR3 TMBIM4 GOLGA3 STX12 GALNT11 AP1S1 ADAM17 CNIH1 TVP23B GOLGA4 ARFGEF1 TRAF3IP3 SLC35B3 LMAN2L TMCO1 RNF24 MPHOSPH9 SLC50A1 B3GAT1 CD55 EXT2 ATP2C1 MAN2A2 SYS1 SLC35A5 SLC35B2 TMEM87A PLD1 CLN3 SCOC PXYLP1 FUT8 NDFIP1 SLC35A4 CHST11 HACE1 FURIN COG1 MAP4K2 VTI1A GOLGA1 COPA GALNT6 MTOR RAB6A SREBF1 VAPA SH3GLB1 UNC93B1 QSOX1 HLA-A AGPAT3 ENTPD4 SMPD4 AP1S2 YKT6 B3GNT2 CRACR2A LDLRAD4 ACBD3 MOSPD1 PCSK7 GNPTAB RXYLT1 AP1G1 GPR89A TMEM87B TMED10 GBF1 SLC35A2 CHPF GBP2 GOLGA2 MGAT5 GOLGB1
acute_cd8	8	acuity_maxn	proteinatlas_blood_expression_cluster	Cluster 32: T-cells - Unknown function	0.00297835	0.0774372	0.431708	-0.426555	-1.40723	91	NOSIP CAMK4 TCF7 SAE1 BCL11B GIMAP2 NMRK1 GIMAP1 NELL2 ARHGAP45 TECPR1 LDLRAP1 LSM2 MTERF4 FLT3LG TMEM204 ZNF721 GIMAP7 RRP1B LGALS3BP NDFIP1 LINS1 HIVEP2 GIMAP4 ZNF91 IL27RA LBH STMN3 APBB1 AKAP7 WWP1 CD6 RASA2 UBASH3A REV1 ABLIM1
acute_myeloid	6	timen	HALLMARK	HALLMARK_MTORC1_SIGNALING	0.00297835	0.010997	0.431708	-0.290587	-1.5012	147	CALR HSP90B1 IFI30 LDHA HSPA5 CANX HSPE1 ACTR3 FKBP2 IDH1 COPS5 CTSC TUBA4A SKAP2 PRDX1 GLRX EIF2S2 ATP6V1D PPA1 DAPP1 MTHFD2 GPI LTA4H HSPD1 PSMC6 PSMC4 CXCR4 SLA XBP1 PDAP1 BTG2 ACSL3 CACYBP PSMA3 CCT6A ACLY HSPA9 ACTR2 ADD3 FGL2 UFM1 SSR1 NMT1 SQSTM1 SRD5A1 DDIT4 IFRD1 G6PD TES PFKL STIP1 SDF2L1 PNP DDX39A TFRC IMMT GGA2 TCEA1 PSMC2 GSR ERO1A NFYC HSPA4 PGK1 CYB5B PSMB5 RPN1 ALDOA PSME3 MAP2K3 HK2 PSMA4 YKT6 IDI1 GSK3B SLC1A5 HPRT1 ATP2A2 ETF1 GTF2H1 ADIPOR2 M6PR NFIL3 SLC6A6 ATP5MC1 NFKBIB USO1 PSMD12 UCHL5 FADS1 PITPNB ITGB2 TPI1 CORO1A HMGCR SQLE
acute_myeloid	9	age_n	C5_GO_MF	GOMF_CHROMATIN_BINDING	0.00297835	0.0820319	0.431708	0.375761	1.24692	337	PHC2 JARID2 YY1 PER1 CEBPA UBTF JDP2 SMARCC2 SMARCE1 BRD3 HNRNPD CEBPB KDM5A SFMBT2 KDM3B MBD2 UPF1 PHC3 NSD1 DNTTIP1 REC8 TSPYL2 ARID3A LEMD2 SAMD1 REST ARID5A SFPQ SMC3 MTA2 HP1BP3 SUPT5H NFKB1 DHX9 TRIM24 NOC2L MECP2 ATF2 GLYR1 PHF21A MBD6 GATAD2B CHD4 TOP1 MPHOSPH8 WDR82 KLHDC3 SSRP1 L3MBTL2 SETDB1 SMARCD2 MCM3AP SMARCC1 CDYL RERE DHX30 CBX1 FUS RCOR1 ATAD2 RBMX BRD4 POLG RNF168 NCOR2 WDR13 RBPJ THRA CRTC2 SUPT6H TNRC18 RELA SMARCB1 CDK9 RARA NKAP CHAF1A TOP2B STAT3 ATF5 SMARCD1 KAT2B GRWD1 MSH6 CAMTA2 WAC BAP1 SRF ZNF143 MLH1 SP3 ERCC6 SARNP TPR KLF4 TRIM28 JMJD1C CENPB ATAD2B DDX1 RING1 EED ANKRD17 TTF1 UXT FOXO1 YBX1 NCOA6 CTCF ZNF431 NFIA NELFE HMGN1 SMAD2 SMAD3 POLE LRWD1 SMARCA2 FOXO3 ZFX NUP62 TAF10 CITED2 PBRM1 MTA1 LDB1 HMGN5 ACTN4 IKZF5 CTBP2 CTBP1 HCFC1 HNRNPU PKNOX1 PAF1 KDM3A SKIL NONO ELK1 POLD1 CCNT1 ZNHIT1 APTX HMGN4 HDAC3 RNF4 NOC3L ZNF276 RAD17 PCNA TADA2B ATRX IFT74 HMGA1 RUVBL2 MCM9 TOX4 FOS STAT5B ATF4 TLE4 NUCKS1 SOX15 SMAD4
acute_myeloid	15	age_n	C5_HPO	HP_ABNORMALITY_OF_PANCREAS_PHYSIOLOGY	0.00297894	0.0511042	0.431708	0.567551	1.78683	27	HLA-DPA1 MT-CO3 MT-CO2 MT-CO1 HLA-DPB1 HLA-B CDKN1A CYBC1 AP2S1 MT-ND4 MIF MT-ND1
acute_cd8	11	age_n	C5_GO_MF	GOMF_ACTIN_FILAMENT_BINDING	0.00297903	0.468012	0.431708	-0.434665	-1.62257	67	CAPG ACTR2 MYOM2 ARPC5 GSN SPTAN1 SPTBN1 RCSD1 ACTN4 ACTR3 ADD1 MICAL1 CAPZA1 HCLS1 SVIL ADD3 MACF1 FRG1 PSTPIP1
acute_myeloid	9	acuity_maxn	C5_HPO	HP_ABNORMAL_B_CELL_MORPHOLOGY	0.00297911	0.168816	0.431708	-0.545411	-1.66405	34	UNC119 LCP2 STAT1 DOCK8 NBN MYD88 BTK PRKCD SP110 IL6R IKZF1
acute_cd4	5	age_n	BTM_MODULES	T cell differentiation (Th2) (M19)	0.00297917	0.0264402	0.431708	-0.679484	-1.69005	15	GZMK LAT GATA3 UBASH3A SIT1 ITM2A LCK
acute_cd4	3	age_n	C5_GO_CC	GOCC_NON_MOTILE_CILIUM	0.00297955	0.154936	0.431708	-0.528627	-1.73293	32	LYAR TOPORS DHRS3 GNB1 PCM1 CEP250 IFT57 GNAQ RAB27A PIP4K2A RAB8A IFT80 CCDC66
acute_cd4	7	covid	C5_GO_MF	GOMF_CIS_TRANS_ISOMERASE_ACTIVITY	0.0029796	0.0893869	0.431708	0.609114	1.74296	26	FKBP11 PPWD1 PPIG PPIB CWC27 DEGS1 PTPA FKBP2 PIN1 FKBP8 PPIL4
acute_cd4	11	age_n	C5_GO_MF	GOMF_TRANSCRIPTION_COREPRESSOR_BINDING	0.00298011	0.614012	0.431708	0.597807	1.75212	25	ELOC ETS1 ZNF644 RUNX3 LCOR PER1 RORA SUZ12 EHMT1 CTBP1 PHF1 ZBTB7A EHMT2 THAP7 HDAC3 MTF2 CNOT2
acute_bcell	1	sex_n	C3_MIR_MIRDB	MIR8067	0.00298077	0.640186	0.431708	-0.403939	-1.65804	96	XRN1 PRKAR1A SCAMP1 LRBA KDSR BCL7B NAP1L4 SENP6 GDI2 EIF4E CREBRF ZNF460 KHDRBS2 OSBPL8 C1QBP TCF12 DHX29 CASP8 BMT2 UBE2V1 CUL3 MEMO1 USP39 RRP15 USF3 CCNG1 CBLB RAP2C MED13L PRKAB1 TMEM38B PAX5 BLOC1S6 COL19A1 MBNL3 PSIP1 ACTR3 PPP6R3 LCORL
acute_myeloid	3	timen	C3_TFT_GTRD	HDAC8_TARGET_GENES	0.00298133	0.0459536	0.431708	0.4114	1.44349	81	IRF2BP2 SLC25A6 CMTM3 SFT2D2 TUBGCP2 ZNF580 VPS51 SYF2 HNRNPH1 MAZ RAB4A POLE4 JMJD1C UBE2E3 ZNF511 MPC1 C19orf38 PDCD5 BRWD1 PTTG1IP RIN3 SYNJ1 MZT2A TBXAS1 CC2D1A MAP2K7 DUSP28 ARF1 RBM33 REPIN1 RNF220 SUMO2 RANBP1 ZBTB8OS
acute_bcell	11	sex_n	C3_TFT_GTRD	SOX11_TARGET_GENES	0.00298144	1	0.431708	-0.597947	-1.97258	24	XIST
acute_cd4	4	acuity_maxn	C5_HPO	HP_ABNORMALITY_OF_MUSCLE_SIZE	0.00298148	0.418171	0.431708	-0.334288	-1.4354	235	DPM3 TYMP SURF1 UBE3A ASAH1 KDM5C MAN2B1 EIF4H INPP5K DCTN1 BCL7B SYNE2 SVBP SETX VPS13D BAZ1B AIP ATRX LTBP4 GYG1 PYCR2 FBLN5 NDUFS4 CHCHD10 GLB1 LMNA SQSTM1 ALG3 HEXB CCDC115 ANXA11 NGLY1 DNAJC30 WNK1 SEMA4D ARID1A RPS6KA3 NEK1 POMT1 KANSL1 C19orf12 PHKG2 SIGMAR1 NUP88 SCYL1 GFPT1 STUB1 DNM2 DYNC1H1 DNAJC19 CEP290 DALRD3 MCCC2 UBAP1 FLNA IDS VAPB DNM1L HNRNPA1 SYNE1 NEMF COASY VPS13A ACADM GLT8D1 CAPN1 SDHB ALG8 KAT6A PRPS1 OPTN VMA21 RAB7A FHL1 SDHA GTF2I VRK1 ZBTB24 LAMP2 PNKP
acute_cd4	9	sex_n	C3_MIR_MIRDB	MIR28_5P	0.00298148	0.175192	0.431708	-0.677454	-1.69846	16	FOXN3 NFE2L2 FOXJ3 BAG1 IKBKB RORA
acute_cd4	9	sex_n	C3_MIR_MIRDB	MIR708_5P	0.00298148	0.175192	0.431708	-0.677454	-1.69846	16	FOXN3 NFE2L2 FOXJ3 BAG1 IKBKB RORA
acute_bcell	4	sex_n	C3_MIR_MIRDB	MIR4495	0.00298187	0.995257	0.431708	-0.346836	-1.51566	211	EIF1AX ZFX SYAP1 COPS2 KDM5C ITGB2 CREBZF RANBP2 MAP3K1 SNX10 ACSF3 ABCE1 ZNF195 SLMAP REST CHM GALNT2 EVI2B ABHD13 SMG1 RNF145 PAIP1 RC3H1 ANKRD26 PPP3R1 ZBTB24 BCL2 PSMF1 ANP32B STK26 PHC3 RNF139 REPS1 NRBF2 TENT4B PFDN4 PAWR ELOVL5 RNF111 NMD3 ORC3 IRF4 PPM1B HAUS5 SUZ12 TGFBR2 BCAP29 CCNT2 PRKAA1 CAB39 HIPK3 TNPO1 MED10 TNKS2 ATRX SAMD8 DGKE MAP3K2 ANAPC10 SUCLG2 RSL24D1 ELF1 PTP4A1 DLD PNPLA8 FBXO33 LSM1
acute_cd8	3	covid	C5_GO_MF	GOMF_MRNA_METHYLTRANSFERASE_ACTIVITY	0.00298231	0.120447	0.431708	0.660734	1.77578	12	METTL14 RNMT TRMT10C METTL8 CMTR1 TRMT61A PCIF1 METTL3 NSUN2 TRMT61B
acute_cd8	6	timen	C5_GO_MF	GOMF_ACTIVE_TRANSMEMBRANE_TRANSPORTER_ACTIVITY	0.00298245	0.0533453	0.431708	0.315884	1.4601	200	SLC6A6 SLC19A1 SLC37A3 NDUFB8 SLC25A3 TOMM20 ABCC4 SLC25A5 SLC4A7 SLC25A10 SLC25A6 SLC25A16 SLC22A5 SLC9A8 SLC16A1 NDUFC2 MT-CO3 SLC7A5 ATP13A3 SLC9A9 NDUFA10 NDUFB9 SLC9B2 LETM1 SLC26A6 SLC12A9 NDUFA2 NDUFA7 NDUFA4 SLC36A4 CYB561A3 NDUFA9 ATP5F1B ABCC1 ABCD3 SLC23A2 SLC2A13 NDUFB3 NDUFB6 MT-CYB SLC36A1 ANKH SLC17A5 SLC25A4 COX5A SLCO4A1 MFSD12 NDUFS1 SLC25A1 ATP6V1E2 NDUFS6 NDUFV1 MT-CO2 SLC35E2A UQCRFS1 NDUFB10 NDUFB5 CYC1 COX7B ABCB10 ATP6V0E2 NDUFS4 SLC39A8 NDUFA6 COX8A NDUFV2 SLC35E4 NDUFA1 SLC35C2 SLC10A7 COX7A2L NDUFB1 NDUFS5 SLC37A4 TMCO3 NDUFS3 COX4I1 NDUFC1 UQCRH SLC20A2 SLC35E3 SLC10A3 SURF1 COX15 ABCB7 UQCRC1 SLC12A4 NDUFA13
acute_cd8	5	age_n	C5_GO_CC	GOCC_CELL_TRAILING_EDGE	0.00298293	0.126061	0.431708	-0.731433	-1.77406	10	FLOT2 ICAM2 SPN MYH9 PSTPIP1 PIP5K1C MSN SELPLG
acute_myeloid	7	timen	BTM_MODULES	mitosis (TF motif CCAATNNSNNNGCG) (M169)	0.00298326	0.0193127	0.431708	-0.730519	-2.01405	11	XPO1 TMPO NIF3L1 SMC1A CASP8AP2 ARMC1 ACTR6 ACTL6A PCNA UPF3B PMS1
acute_myeloid	11	timen	proteinatlas_blood_expression_cluster	Cluster 7: Monocytes - Unknown function	0.0029836	0.0193934	0.431708	-0.396447	-1.49784	212	IFI27 APOBEC3A IFI35 C1QC STAT2 VAMP5 SAMD4A BLVRA RGL1 METTL7B FPR3 TCN2 NLRC4 TBC1D8 FAM118B VDR EXT1 HPS5 ST3GAL5 BATF3 ATF3 SMCO4 PSMA4 CD48 CARD9 UTP3 LILRB2 RIN2 MPDU1 CALHM2 XRCC4 IRF5 CD300C IFI30 P2RY12 LGALS9 GNB4 SLC35A5 FGR CD86 PANK2 CYBB TPMT STK3 EGR2 KCNMB1 RNH1 ERICH1
acute_myeloid	15	timen	C3_TFT_GTRD	ZMYM2_TARGET_GENES	0.00298398	0.0352933	0.431708	0.632804	1.88881	16	RPS6 RPL6 RPS14 CALM3 PPIA
acute_myeloid	5	acuity_maxn	C2_CP_KEGG	KEGG_FOCAL_ADHESION	0.00298416	0.0263601	0.431708	0.450686	1.57382	87	THBS1 PXN CCND3 PARVG MAP2K1 MAPK3 MYL12B COL6A3 MAPK1 PIK3R1 RAC1 PPP1CA PIK3R5 GRB2 CAPN2 ELK1 ITGB7 PPP1CC CTNNB1 CRK PTEN VAV3 PIK3CB ITGB1 ACTN1 BAD ITGA5 ACTB FLNB
acute_cd8	2	covid	C5_GO_CC	GOCC_COATED_VESICLE_MEMBRANE	0.00298432	0.0550547	0.431708	0.444001	1.45662	116	HLA-DRB5 HLA-DQA1 PEF1 COPG1 CLINT1 SEC23B HLA-DPA1 LDLR HLA-DQA2 TMEM199 CNIH1 HLA-DPB1 VTI1A KDELR1 CD3G AREG SEC24D SAR1A ARCN1 SEC24C ADRB2 IL7R AP1G1 HLA-DRA SREBF2 HLA-A STX5 LMAN1 CD3D VAMP7 SEC22B HLA-DQB1 VTI1B TMED3 AP1S1 MCFD2 TGFA SREBF1 CLTA SCARB2
acute_cd8	10	timen	C5_GO_CC	GOCC_SPECIFIC_GRANULE	0.00298475	0.0416671	0.431708	-0.50619	-1.61061	51	PTPN6 ADAM10 VAMP8 HMOX2 CD53 TNFRSF1B STK10 CYBA LYZ DEGS1 TMEM63A AP1M1 STOM B2M UBR4 MLEC ERP44 ANXA11 KPNB1 CD47 KCNAB2 RAB27A GSDMD
acute_bcell	all	age_n	proteinatlas_blood_expression_cluster	Cluster 48: NK-cells - Unknown function	0.00298487	0.0143274	0.431708	-0.408873	-1.45806	148	IGFBP4 PLCH2 NEIL1 SPINK2 DNMT3A SATB1 PLA2G6 PYCR2 ZNF550 WDSUB1 POC5 ARHGAP32 LDOC1 PLCL2 ZNF692 GALNT11 ISYNA1 NSMCE1 FBXW8 L3HYPDH ZKSCAN7 MYO19 CLSTN3 PDE6G LARS2 YPEL1 POGLUT1 C5orf63 ZNF74 DCAF5 ZNF578 PRKACB CMC4 ZNF696 ZNF133 SHQ1 MSH2 ARL14EP SMYD3 ZNF502 C1QTNF6 TRAPPC2 MED23
acute_myeloid	2	acuity_maxn	C5_GO_MF	GOMF_MISFOLDED_PROTEIN_BINDING	0.00298487	0.0680344	0.431708	0.605958	1.62901	22	CLU DERL2 HSPA5 DERL1 DNAJC3 HSPA8 SDF2L1 HSPA1A BAG6 DNAJB11
acute_cd8	1	sex_n	C3_MIR_MIRDB	MIR555	0.0029852	0.391999	0.431708	-0.528975	-1.82532	29	ETNK1 GPRIN3 SEM1 CCSER2 HSPA9 CREG1 ATXN1L ARL6IP1 PRPF40A
acute_cd8	2	timen	C5_GO_MF	GOMF_PROTON_CHANNEL_ACTIVITY	0.00298597	0.159455	0.431708	0.53987	1.87764	17	ATP5MG MT-ATP8 MT-ATP6 ATP5PB ATP5ME ATP5PO ATP5F1E ATP6V0C ATP5F1A HVCN1 ATP5F1D
acute_myeloid	15	timen	C5_GO_MF	GOMF_TRANSLATION_FACTOR_ACTIVITY_RNA_BINDING	0.00298623	0.0495217	0.431708	0.524652	1.7993	28	EIF1 EEF1B2 TUFM EIF3L EIF3K EIF2S3 EEF2 EEF1A1 EIF3G EIF3F EIF4A1 EIF4G2
acute_cd8	12	covid	C5_GO_MF	GOMF_ACTIVE_ION_TRANSMEMBRANE_TRANSPORTER_ACTIVITY	0.0029876	0.0391708	0.431708	-0.493088	-1.81545	31	MT-CO1 MT-CYB MT-CO3 MT-CO2 SLC25A5 SLC25A3 SLC25A6 COX7A2L ATP2B4
acute_cd4	1	timen	C5_GO_CC	GOCC_SIDE_OF_MEMBRANE	0.00298789	0.0945453	0.431708	-0.26871	-1.38816	176	LDLRAP1 CCR7 IL7R LCK CD27 CALR HLA-C SLAMF6 HSPA8 HLA-E BCAP31 IL27RA BTN3A2 HLA-A HLA-B LY9 DNAJA1 PTPRC CD4 CD3E S100A6 GNG5 CD3G ITGA6 B2M CD3D BTN3A3 CD48 GNB1L FCN1
acute_bcell	3	age_n	C2_CP_KEGG	KEGG_CELL_ADHESION_MOLECULES_CAMS	0.00298837	0.0285254	0.431708	-0.554336	-1.71854	30	HLA-DQA2 HLA-DMA HLA-DRB5 SELL CNTNAP2
acute_bcell	2	age_n	C3_MIR_MIRDB	MIR3165	0.0029886	1	0.431708	-0.676858	-1.71797	11	CAPZA1 RAP1B ACIN1 PHB SRPK1 HDAC2 DERL2
acute_myeloid	12	covid	C2_CP_KEGG	KEGG_CYTOSOLIC_DNA_SENSING_PATHWAY	0.00298913	0.066188	0.431708	0.561128	1.62823	33	IRF7 ZBP1 CXCL10 DDX58 ADAR AIM2 IKBKG IKBKE CASP1 POLR3GL TBK1 IRF3 POLR3C NFKBIB NFKB1 IKBKB RIPK3 POLR3K
acute_myeloid	13	covid	proteinatlas_blood_expression_cluster	Cluster 28: Myeloid DCs - Unknown function	0.00298957	0.0259096	0.431708	-0.358493	-1.56317	117	CD1C CLEC10A HLA-DRB1 CCNB1IP1 PKIB DSE CD1E PTRHD1 APEX1 TMEM14C HGSNAT HDAC3 G6PC3 NDRG2 IL18 LMNA CYP2S1 GSS ENHO NDUFS2 YWHAE HMGA1 FLT3 PLB1 DNAJC4 C1QBP SNCA HIPK3 PER1 TBC1D7 SERTAD3 CHD1L ADAM15 UPK3A AKR7A2
acute_bcell	all	age_n	C5_GO_MF	GOMF_GROWTH_FACTOR_ACTIVITY	0.0029896	0.129784	0.431708	0.478697	1.77456	27	TIMP1 IGF1 NENF AREG MANF CD320 TYMP GRN TGFB1
acute_cd4	3	covid	C5_GO_CC	GOCC_CONTRACTILE_FIBER	0.0029903	0.0537104	0.431708	-0.48258	-1.47525	68	ACTG1 ACTN4 TPM4 SPTBN1 PDLIM2 SYNE2 SRI TWF2 VCL SYNE1 FKBP1A FLNA HSPB1 CAB39 PSMA6 STUB1 AHNAK PDE4DIP DEK PPP1R12A LMAN1 MTM1
acute_cd8	6	covid	C5_GO_MF	GOMF_DNA_SECONDARY_STRUCTURE_BINDING	0.0029903	0.0974567	0.431708	0.518358	1.60953	31	GEN1 HMGB3 HMGA1 MSH2 XRCC3 BLM RBBP8 HMGB2 RAD51AP1 RAD18 HNRNPD MSH6 RAD51C CLSPN ERCC5 POT1 LIN54
acute_bcell	10	acuity_maxn	C7_VAX	GAUCHER_PBMC_YF_VAX_STAMARIL_UNKNOWN_AGE_3DY_DN	0.00299087	0.120383	0.431708	-0.396338	-1.70698	64	FBL RUBCNL RPS3 RPL35A PRKDC RPS5 KLHDC2 RPL30 FCRLA RPL5 GLS PTOV1 RPS29 EEF1B2 ALKBH7 RPS18 ICAM3 RPS4X NAMPT RPS8 RPS27A RPS25 TOPORS GPR183 DDX3X GNG7 RPL22 FAU FAM214A RPS6
acute_cd8	2	sex_n	C3_MIR_MIRDB	MIR548E_5P	0.00299151	0.113017	0.431708	-0.306527	-1.43509	480	KDM6A TXLNG RAP2C ZNF200 ARHGAP26 SLC4A7 CEP57 HAUS2 FOXJ3 SLC38A2 JOSD1 LATS2 PPM1L KLHL20 MDM1 SCLT1 ANKRD28 SERINC1 ATP2B1 GOSR1 UBE2V1 RAPGEF6 CNOT6L UHRF2 STRADB NSUN2 JMY C18orf25 ERO1B ARHGEF9 UBE2H SMPD3 B4GALT6 ABLIM1 SENP7 PRKACB GOLPH3 CCDC85C SGMS1 TMEM65 ZHX1 BAG4 CNOT6 SULT1B1 ETS1 TBPL1 CLOCK ARMT1 TENT2 RALBP1 USP30 BACH2 TENT4B FMR1 AP3M1 PIK3C2A RDX POLA1 PRKAA1 ZMYND8 LARP4 ISOC1 SH3BGRL CSNK1G3 ARF6 SLC6A6 INPP5F MXD1 NCOA1 ZNF618 MBD5 PIP4K2A MSI2 SETD2 DCAF12 PPP2R5E ZHX2 IER5 ZBTB20 TMEM87A AFTPH WAPL ZNF737 CREB1 ARL6IP1 FRYL NPTN ZSWIM6 RGCC PHF19 NF1 CEP97 RAB6A GLCCI1 ZNF138 CHIC1 CCDC47 ZMAT3 CLK2 ZNF780A TAOK1 UGCG NUP37 ITCH ATXN1 RIC1 RMND5A ABCA5 MAGT1 ZNF280D ZNF281 SMAD5 KANSL2 CSTF2 PUM2 SLC2A13 ACBD5 VPS13C CARF NUFIP2 FAM76B HDAC9 NR3C1 HIVEP1 BIRC6 USP25 TOR1AIP2 OSBPL8 UBE2G1 SLC16A1 AFF4 RFX3 RAB3GAP2 PTBP2 SUN1 GMFB SAMD8 MAPK1IP1L GSPT1 FBXL3 STX6 ASAP1
acute_myeloid	all	age_n	C2_CP_KEGG	KEGG_ALLOGRAFT_REJECTION	0.00299217	0.0650798	0.431708	-0.54681	-2.03906	30	HLA-DQA2 HLA-DOA HLA-DRB5 GZMB HLA-DOB HLA-DMA HLA-DRA
acute_cd4	10	acuity_maxn	C5_HPO	HP_CENTROCECAL_SCOTOMA	0.00299252	0.150979	0.431708	-0.72131	-1.72971	11	MT-ND5 MT-ND4 MT-ND1 MT-CO3 MT-ND6 MT-CO1 MT-ND2 MT-CYB
acute_bcell	1	covid	BTM_MODULES	plasma cells, immunoglobulins (M156.1)	0.00299294	0.19426	0.431708	0.650877	1.69322	15	IGKV1-5 IGLV1-44 IGLV3-19 IGKV3-20 IGLL5
acute_bcell	12	covid	C5_GO_MF	GOMF_TRANSLATION_REPRESSOR_ACTIVITY	0.00299297	0.0907866	0.431708	0.705666	1.67639	11	SHMT2 TYMS DHFR
acute_myeloid	4	acuity_maxn	C5_GO_MF	GOMF_GROWTH_FACTOR_ACTIVITY	0.00299407	0.14112	0.431708	0.36722	1.86041	29	AREG EREG IL10 TIMP1 HBEGF OSM
acute_cd8	7	timen	C3_TFT_GTRD	MAML1_TARGET_GENES	0.00299425	0.178301	0.431708	-0.399233	-1.52083	132	ISG15 ICAM2 SELPLG CCL4 IL16 ST6GAL1 CYBC1 CD53 TXNIP NAPA SH2D3C MGAT1 CSK MLEC EVL PLEK FCMR ITGB7 MOB3A RTF2 NDUFS7 CYBA LIMD2 TXNDC12 SNX11 DNMT1 FGD3 TMEM63A DBNL PTPA UQCRC2 TBRG4 SBNO1 SLBP ARHGAP45 ARHGAP25 DGKA
acute_cd4	2	age_n	C3_MIR_MIRDB	MIR544A	0.00299522	0.548547	0.431708	0.424459	1.50357	114	ABCD3 USP9X VAMP4 NUFIP2 PUM3 FOXO1 TUT4 IPO5 OSBPL8 HERPUD1 MTMR12 PERP ABHD10 SRSF2 KLF3 MED13L WARS2 POLH NCOA3 PHF3 CHURC1 AEBP2 LTN1 GLTP SMAD4 DNAJC1 TSC22D2 MIS18BP1 KDM3A NOD1 DUSP2 RAP2C ORC4 CISD2 COMMD2 BMPR2 PPM1A TGFBR2 SAR1A SACS GTF2H1 RAP2A TBL1X UBE2L3 LYST TMEM62
acute_cd8	3	acuity_maxn	C5_GO_CC	GOCC_MICROBODY_LUMEN	0.00299522	0.126758	0.431708	-0.535452	-1.5908	35	CRAT IDE ACOT4 NUDT7 ACOX1 ABCD3 HSD17B4 PHYH ACOX3 ACOT2 PEX7 CAT EPHX2 HMGCL HACL1 ECI2
acute_cd8	1	age_n	C5_GO_MF	GOMF_SIGNALING_RECEPTOR_REGULATOR_ACTIVITY	0.00299589	0.469018	0.431708	0.338669	1.62352	79	AREG CCL3 LTB METRNL HMGB2 NAMPT HDGFL3 GMFB CMTM3 IL18BP SEMA4D MTRNR2L8 MIF TYMP TGFB1 TNFSF8 CLEC11A VEGFB
acute_myeloid	10	timen	C2_CP_KEGG	KEGG_CYTOSOLIC_DNA_SENSING_PATHWAY	0.00299631	0.0892901	0.431708	-0.509512	-1.64505	32	ZBP1 DDX58 AIM2 CXCL10 IRF7 CASP1 IRF3 IKBKG POLR3GL IL1B RIPK3 CCL5 ADAR IKBKB NFKB1
acute_bcell	all	acuity_maxn	BTM_MODULES	chemokines and inflammatory molecules in myeloid cells (M86.0)	0.00299701	0.0399601	0.431708	0.596251	2.01174	12	DUSP1 BCL2A1 TNFAIP3 NFKBIA NFKB1 GCH1 G0S2
acute_bcell	11	timen	C3_MIR_MIRDB	MIR6828_5P	0.00299721	0.117993	0.431708	0.475207	1.64994	57	CYFIP2 BAZ2A TTC17 CREBRF WASF2 KLF10 PPP1R16B HDAC3 FOXN3 STAU1 HNRNPD FLNA PTAR1 RSBN1 TRAF4 CANX OGT MAPRE1 C11orf24 ATAD2B DSTN CUL3 FOXP1 ARMC8 KAT6A TRMT61B CSNK1G3 SBNO1
acute_cd8	8	timen	C5_HPO	HP_MINIMAL_CHANGE_GLOMERULONEPHRITIS	0.00299723	0.625895	0.431708	-0.624046	-1.83955	17	APOL1 ANKFY1 NUP107 SMARCAL1 CD2AP NUP160 NUP37 ZAP70 NUP93
acute_myeloid	8	timen	C2_CP_KEGG	KEGG_DILATED_CARDIOMYOPATHY	0.00300027	0.243022	0.431708	0.527271	1.67664	26	LMNA ITGA5 EMD PRKACA CACNA2D4 TNF TGFB1 TPM4 PRKX GNAS ITGA4 SLC8A1
acute_myeloid	10	acuity_maxn	C3_TFT_GTRD	ZNF784_TARGET_GENES	0.00300132	0.0475995	0.431708	-0.355324	-1.42978	245	SNAP23 HLA-DMA MRPS16 STAT1 SUPT5H VPS36 COQ4 ARMH3 NOC4L SNRPD3 RPL13 MAN2C1 DUS1L ANKRD13A RPS2 RRP15 PPHLN1 CASP7 NDUFS3 ABCE1 RPL38 ANAPC5 NOP16 BANF1 CHD9 LZIC WDR11 GEMIN7 DNAJC10 GBA MRPS34 SFSWAP CCDC88A COMMD9 MLEC MED9 MDH1 MRPL44 MPHOSPH10 MNAT1 MRPL48 ZNF106 RPS7 SF3A3 TOR1AIP1 RPL36 ADPGK KANSL1 MTF2 SMG5 FZD1 KDM5A CCAR2 STX16 NSA2 MED23 DPP9 FEM1B SCNM1 NPLOC4 TOP3B MITD1 COASY TUBGCP3 VPS51 JMJD4 TPRKB THUMPD1 TRIP4 SMARCD2 STX18 AURKAIP1 WDR36 TOB2 DMAP1 TEFM SUPT7L GALK2 NME1 MRPL40 CCNC WDR83 TRAF6 VTA1 ARMT1 PML RPL8 CALM2 ADAP2 ZNF276 HNRNPA2B1
acute_bcell	11	timen	C3_MIR_MIRDB	MIR4797_5P	0.00300222	0.117993	0.431708	0.528163	1.69075	36	RAB4A RNF19A MAPK8IP3 SLC25A36 PPP1R16B HNRNPU TRA2B ZBTB24 AFF4 ARPP19 CDKN1B B4GALT4 CHCHD5 ACLY KDM5B CACUL1 FAM133B KAT6A SMC3 USP6NL CCNT2
acute_myeloid	2	timen	C5_GO_MF	GOMF_NADH_DEHYDROGENASE_ACTIVITY	0.00300235	0.0828148	0.431708	-0.401323	-1.6542	43	NDUFA12 NDUFB3 NDUFB5 NDUFS2 NDUFS3 NDUFA13 NDUFS7 MT-ND4L NDUFC1 NDUFA8 NDUFA3 NDUFV3 NDUFV2 NDUFA5 NDUFS4 NDUFB4 NDUFC2 AIFM1 NDUFA10 NDUFA7 NDUFA9 NDUFB8 NDUFS6 NDUFB7 NDUFB1 MT-ND6 NDUFS8 NDUFB10 NDUFB6 NDUFS5
acute_cd8	8	timen	C5_GO_MF	GOMF_ATP_DEPENDENT_ACTIVITY_ACTING_ON_RNA	0.00300409	0.08802	0.431708	-0.456059	-1.79707	58	DDX60 DDX58 HELZ2 DDX60L IFIH1 DHX58 EIF4A2 DDX5 G3BP1 DDX17 DDX10 DDX56 EIF4A3 DDX18 MOV10 DHX36
acute_cd4	12	timen	C5_GO_CC	GOCC_NUCLEOLUS	0.0030045	0.0394729	0.431708	0.259215	1.33082	411	SBDS RPS3A RPL3 RPS14 EIF3L RPL27 RPL5 RPS6 EEF1A1 RPL18 RPL4 RPS9 RPS3 RPS11 RPL7A RPS2 RPS19 RPS13 EEF1D RPL13 RPL35 RPS27A DDX21 EIF3A RPL26 NPM1 UPF3A RPL13A RSL24D1 UBE2N POLR2L HNRNPR NUP153 MYSM1 HSPA9 RPL19 RPS10 SUB1 RPL23A SUMO1 PPP1CC MRPS15 RPL7 POLR2I SNRPB2 CCNT1 RPL11 BAZ2A ILF2 ARID5A KIF20B TCEA1 ARL4A FBL RGCC PPM1B SF3B1 RPL23 PPP1CA PPP1CB RPL36 BUD23 RPS25 BCAS2 MALT1 LYAR RTF1 FXR1 DCTN3 RPS7 NOP53 HNRNPM DDX24 KAT6A MIF4GD POLR1D RSL1D1 MOB1A NIP7 ZBTB11 ZFC3H1 ZNF655 DDX54 SMARCB1 EZR NFIC DNAJB1 C1QBP COX7A2L TUT4 ZNF207 BRIX1 KRR1 NOP58 WDR43 IDH3G NGDN NHP2 RFC1 JMJD6 NUCKS1 POLR2K IP6K2 PSPC1 HUS1 DDX52 BRWD1 ANP32B TSEN54 SLBP PRKDC DNTTIP2 YY1AP1 SURF2 USP36 ZEB2 PTBP1 FLNA WDR36 MTDH
acute_cd4	14	timen	BTM_MODULES	cell cycle and transcription (M4.0)	0.00300475	0.0318504	0.431708	-0.68198	-1.74275	16	S100A11 S100A9 TYMP FCER1G CST3 AOAH
acute_cd4	6	covid	C2_CP_KEGG	KEGG_PENTOSE_PHOSPHATE_PATHWAY	0.00300475	0.0286607	0.431708	-0.690624	-1.71401	13	TALDO1 PFKP PRPS1 GPI PFKL TKT PGD
acute_cd8	6	timen	C3_TFT_GTRD	NAB2_TARGET_GENES	0.0030053	0.194056	0.431708	0.227679	1.22896	1098	EEPD1 SLC25A25 PER1 CORO1B RCAN3 TCF7 FAM102A TENT5C MHENCR CD83 NINJ1 TTC39C CSRNP1 BZW2 SLC35F2 INF2 HEBP2 EPS8L2 ODC1 SEH1L ANLN LYRM4 ADAM15 HMGA1 TRAF3 CREBRF LINC01184 SRR ING2 SGK1 RBPJ ERN1 SNX8 NOSIP TIMP1 ITGB1 PRKRA PLSCR3 ZYX CLN6 RWDD3 CENPN RBFA GTDC1 ACTG1 ARMC2 IMPDH2 LYL1 CHMP4B FAM76B TMEM243 SNHG7 CPSF6 SFXN2 ASMTL CDCA4 MRGBP BRWD1 STX11 IRF2BP2 PKMYT1 PUSL1 DUSP5 CHRAC1 GAPDH CMC2 SLC25A10 SLC25A6 IL6R LIMS1 MED9 EBPL ACACA NFKBIE BBC3 PUS7 UBE2J1 EXOC6 TGIF1 CMTM7 FANCB RNF145 SQLE PIAS2 HIBADH SLC9A8 FARS2 PTBP1 PLEKHF2 SLC16A1 ARPC4-TTLL3 C11orf80 DNAJC2 HIF1A GSPT1 ARRDC2 FARP2 ELK1 TUBA1C BCL3 PLCD1 PLEKHO1 NR1D2 KLHL5 TUBB2A NXT1 ANXA7 RC3H2 KBTBD2 LMTK2 GNG10 CENPW SAMM50 NUDT3 EIF4H UBAC2-AS1 KLF3 ZC3H12D ZFAS1 MAP4K4 PCGF5 MTM1 ZBTB1 FAM118A GCSH S100A10 C9orf72 CCDC59 OTUD1 MBD2 ARL3 METAP1 ZNRF1 DNAJC21 SMG6 COPRS RNF38 ERO1A LRRC8B PDXK CERK SLC48A1 PGK1 CAMTA1 STYX PRKAR1B CORO1C DAP B3GALNT2 ZC3H12A OSBPL1A ING5 ZNF410 GLYCTK RPUSD1 SLC36A4 PLBD2 NFATC1 FAM98C NQO2 TXNL4A SP3 TTLL12 PLEKHA3 DDI2 ARPC4 TMEM134 URB2 LYRM1 UGCG CDC26 EPS15 ABCD3 NCAPG2 ATP5PF EEF1A1 HTATSF1 PPHLN1 ITGA4 DRAM1 SLC23A2 SCAI AFG3L2 RPL7A RGCC PICALM BLMH PHF13 CARM1 PKM PHF19 PSMD13 MAP3K20 HECTD2 WDR48 DTD1 SWI5 ACTN1 FDX1 USP38 MLST8 HNRNPAB PCBD2 TFE3 SERTAD2 DHX35 PPP1CA SH3GLB2 PIK3R1 CDK6 MPC2 KDM1A KLHL21 YBX3 N4BP2L1 DSTN PTGES2 HMGN2 CUL3 USP42 SVIP HNRNPL BTBD1 TCP11L2 HADH HDGFL2 ANKH EDEM1 BAG6 METTL25 PYCARD SKIL ALDH3A2 GLUD1 CPSF1 SACS EIPR1 CFD FUOM FBXO45 RNF187 USP3 USP12 TUBGCP2 NUDT14 RIC1 C8orf33 SCAF8 RNF19A DENND1A STUB1 ORAI1 NFYC SIAH2 COX5A TOM1 RBM27 SLCO4A1
acute_cd8	12	timen	C2_CP_KEGG	KEGG_ALLOGRAFT_REJECTION	0.00300647	0.0304942	0.431708	-0.704142	-1.77183	14	PRF1 GZMB HLA-DPB1 HLA-A HLA-F HLA-C HLA-DPA1 HLA-E HLA-B HLA-DQB1
acute_cd8	12	timen	C2_CP_KEGG	KEGG_AUTOIMMUNE_THYROID_DISEASE	0.00300647	0.0304942	0.431708	-0.704142	-1.77183	14	PRF1 GZMB HLA-DPB1 HLA-A HLA-F HLA-C HLA-DPA1 HLA-E HLA-B HLA-DQB1
acute_bcell	all	timen	C5_GO_MF	GOMF_PEPTIDE_RECEPTOR_ACTIVITY	0.00300695	0.141327	0.431708	-0.62661	-1.73469	24	CCR6 CYSLTR1 CCR7 CCR1 OGFR AGTRAP CCR2 SIGMAR1 CX3CR1
acute_cd8	6	timen	C5_GO_MF	GOMF_AMIDE_BINDING	0.00300725	0.0533453	0.431708	0.315986	1.45767	206	TRBV7-9 TRAV12-2 TRAV23DV6 HLA-DRA TRBV28 TRBV12-3 TRAV8-4 ITM2C NFKBIA HLA-DQB1 SLC19A1 HLA-DRB1 TRAV29DV5 CLU TRAV12-3 PPIF IDE PFDN4 CD74 TOMM20 HLA-DQA1 TRAV12-1 PGRMC1 TRAV19 ITM2A EPHA4 SCARB1 KPNA2 SLC7A5 GSTM1 PHB2 ACOT7 ACBD6 CLTB FKBP1A ACAD9 VDAC1 TYMS RPS6KB2 GSTM3 VDAC2 NFATC1 NQO2 HLA-DPA1 PLEKHA3 PPIA FCGRT HLA-DRB5 PICALM BRAP PEX19 APBA3 DHFR PIK3R1 NLN PTGES2
acute_bcell	5	sex_n	C3_MIR_MIRDB	MIR381_3P	0.00300862	0.165949	0.431708	-0.420743	-1.3761	163	EIF1AX NUDT4 GPR65 KMT2C KDM6A SELENOK FUS CEMIP2 WAC RBM26 USP34 RABGGTB GNA13 CNOT7 CPSF6 EIF4A2 TUT4 CNOT6L MTSS1 PTP4A1 ARAP2 PPP1R2 IREB2 IER2 FYN FNIP1 HBP1 TMX1 ITM2B NELFA MAP2K3 YY1 PPM1A UCHL5 UBL3 HMGXB4 NUP160 UBR1 ARID4B NOC3L MYCBP2 PRPF38B PPP3CA AFF4 CREBZF SEC23IP ASXL1 MBD5 PPP4R3B VEZF1 VAPA RAB2A ACSL3 ATP6V1H
acute_cd4	7	sex_n	C3_MIR_MIRDB	MIR6871_5P	0.00300947	1	0.431708	0.836431	1.97677	10	DDX3Y COX20
acute_bcell	4	timen	C3_MIR_MIRDB	MIR584_3P	0.00301145	0.0984818	0.431708	0.516365	1.57111	45	RLF XPO4 BCL2L11 CAMTA1 CREBRF ABT1 RNPC3 EIF1AD RANBP1 PDE4B PIP4P1 AMD1 DTD1 MON2 NAMPT SSRP1 CNOT2 PSMB1 NUS1 CCDC174 RPA3 FUNDC2 ARID2 DLST FBXO4
acute_cd4	2	timen	C3_MIR_MIRDB	MIR3156_5P	0.00301214	1	0.431708	-0.573189	-1.69824	37	SP100 SDF2 SLAMF6 TOP1 CCPG1 GBP5 CCND2 PML RAB27A MORF4L2 AFF4
acute_cd8	3	acuity_maxn	C5_GO_MF	GOMF_COA_HYDROLASE_ACTIVITY	0.00301214	0.369992	0.431708	-0.631391	-1.64591	16	ABCD2 ACOT9 ACOT4 NUDT7 PPT1 ABCD3 ACOT2
acute_myeloid	all	age_n	C3_MIR_MIRDB	MIR3692_5P	0.00301271	1	0.431708	0.477459	1.49579	98	ARHGAP6 KCNMA1 CALML4 ADD2 UBXN10 CEP57L1 XYLB MGLL RTL5 HECTD2 NKRF ACVR2B MSANTD3 ZNF223 PIAS2 RALGPS1 TMEM106C FAM219B POU2F1 CAMK1D NFX1 PACSIN2 USP20 JAZF1
acute_myeloid	8	timen	C5_GO_MF	GOMF_G_PROTEIN_ACTIVITY	0.00301361	0.139631	0.431708	0.514901	1.67452	28	RAB4A RAB1B ARL8B RAP2B RAB5C RIT1 RAB11B NRAS RAB5A RAP2A RAB1A RAP1A RAB7A RAP2C RAB5B HRAS CDC42 RAC1 MRAS RALB RALA
acute_cd4	4	acuity_maxn	C5_HPO	HP_ABNORMAL_THORAX_MORPHOLOGY	0.00301404	0.418171	0.431708	-0.320374	-1.40656	297	TSR2 GNB1 FAM111A RPS26 PIEZO1 ASAH1 KDM5C MAN2B1 SETD2 EIF4H INPP5K IKBKG BCL7B KIF22 ACTL6A SYNE2 SVBP PUF60 TGIF1 BAZ1B ARID1B SF3B4 BANF1 PLAA CRTAP NIPBL SNX10 GNB2 EP300 PYCR2 PRKACB FBLN5 PPP2R1A RPS10 GLB1 WBP11 LMNA RPS27 COG4 SQSTM1 CD96 TRAPPC2 SMC3 HSD17B4 NGLY1 TCIRG1 DNAJC30 KAT8 IFT43 TRIP12 RPS6KA3 COG1 NEK1 SH2B1 ARF1 SMAD2 KANSL1 C19orf12 ITCH SNRPB NUP107 SPEN KRAS FLI1 NKAP GFPT1 DNM2 UBE4B ALG12 RAD21 FLNA IDS DNM1L RASA2 SYNE1 MBTPS1 SGSH RPS29 PIGG TMCO1 SDHB P4HB KAT6A SON TRAPPC4 ADA2 CHD4 FHL1 HYOU1 GTF2I MADD TRMT1 MAPRE2 TNPO3 AIFM1 KMT2A DYM LUZP1 RPL5
acute_bcell	all	sex_n	C3_MIR_MIRDB	MIR212_5P	0.00301498	0.837157	0.431708	0.605489	2.1091	61	DDX3Y KIAA0232 TCEANC2 CCDC117 TFB1M SLC35D1 MEX3C HSCB FAM168B VAT1 DCAF12 VEZF1
acute_bcell	5	covid	proteinatlas_blood_expression_cluster	Cluster 43: B-cells - Humoral immune response	0.00301535	0.0640216	0.431708	0.458408	1.44541	78	IGHV4-39 IGKV3-11 IGLV1-47 IGKV2-30 IGLV3-21 IGHV1-18 CDK14 ZBTB20 IGHV3-15 IGHV4-59 IGLV6-57 SEL1L3 IGHV3-23 TFEB IGLV1-51 NCOA3 DRAM2 PAF1 RRAS2 P2RX5 IGHV3-30 TLR10 IGHV2-5 NOC3L IQCB1 SOX5 IGHG3 EZR UVRAG CPNE5 IFT57 IGHV3-33 IGHV1-3 QRSL1 SMARCB1 FCRLA
acute_cd4	4	covid	C5_GO_MF	GOMF_PROTEIN_CONTAINING_COMPLEX_BINDING	0.00301535	0.19611	0.431708	0.305638	1.23394	479	FOS MYC ICAM2 CIR1 HLA-DPB1 CTSS ZFP36 ISG15 ITGB7 HLA-DPA1 HSPA5 CAPZA1 TPR NEFL FLNA HMGN2 ADD3 MYO1F HMGN4 RPN2 YWHAE PRPF6 ARPC5 TWF2 HP1BP3 CALR BIRC3 FRG1 HSPD1 SNRPA TUBB PYM1 PAFAH1B3 HNRNPC VPS4B PHAX P4HB CD40LG ITGB2 DDX3X PRNP HMGN1 HSP90AA1 ARPC5L PSMG4 NEAT1 DHX9 BIN1 NUMA1 SNRPB2 SERBP1 SNX3 EIF4A3 EIF6 PIK3R1 SVIL XRCC5 MARCKSL1 SMARCA5 SDCBP DHX29 CAPZA2 ARID1B ACTR6 SNRPD1 SMARCE1 RAB7A TMEM147 IST1 GCHFR EIF2S1 SUPT16H CPSF6 WDR1 ACTR3 ANXA6 DERL2 ABCE1 NAP1L4 ITGA6 PRPF31 BCAP31 TAF7 SND1 C1QBP XRCC6 UTRN RAB29 HELB NOC2L PIM1 RAD23A UHMK1 ATP6V0D1 ACD EIF5A ITGB1 ABLIM1 HLA-DRB5 SRP19 LGALS8 SNX1 EED PHIP HCLS1 MAX NCKAP1L NDUFAF2 SRRT ADRM1 NEMF DOCK2 IQGAP2 SEC61A1 CD3G GATAD2B ITGB1BP1 IFIH1 TBC1D5 DERL1 AAK1 HDAC1 ARPC3 USP14 LGALS3 PTPN1 RELL2 VIM NOLC1 PLCB2 GNAS RCSD1 SRP68 ANXA11 CORO1B MACF1 PPIB MTA2 SIN3A TRADD NISCH GNAQ DCTN2 M6PR EIF2A SSRP1 BRK1 SMARCB1 SMARCC2 MPRIP ACTN4 SYNE1 VCP ADAM10 CD4 NDEL1 GTF2F1 RBBP4 PAFAH1B1 RPAIN JMJD6 CHD4 SNRPG TWF1 UQCRC1 TIMM50 LCP1 EIF1B PPIA ITGAL DNAJC2 EZR CLTA
acute_cd8	3	covid	C3_MIR_MIRDB	MIR6868_3P	0.00301535	0.100137	0.431708	0.374028	1.34594	151	ZNF737 ZHX1 OTULINL CCND2 NIPBL PUS7L EIF4E MECP2 KPNA6 GPRIN3 MLEC ZHX2 ANKRD13C WBP1L TFDP2 KLRK1 PIP5K1A RLIM POU2F1 BAG4 CFAP97 LTA CAPRIN1 TIMM10B CRTAP GXYLT1 ANTXR2 CHM TMEM273 SLC5A3 PTPRM DUSP18 ARID1B PTPMT1 WWC3 RFX3 ZNF287 AAK1 RPS6KA3 RAB5A UBA6 CD81 DENND4A VANGL1 ZMAT1 FRYL FGFBP3 DNAJA2 EIF4E3 METAP2 WDR89 FOXN3 ZEB1 AP1G1 CROT AGPAT4 KMT2A TAOK3 PIK3R5 G3BP2 SEL1L ERP29 SP140 SLC39A8 CORO2A ENC1 CDKN2AIP PLA2G15 TNRC6B ABLIM1 NOL7 RREB1 ELK3 CPSF6 ZSWIM6 STIM2 NFAT5 PGGT1B CLCN3 TMEM248 CPEB2
acute_cd8	5	sex_n	C3_TFT_GTRD	ASH1L_TARGET_GENES	0.00301535	0.139597	0.431708	-0.337515	-1.22724	854	XIST UBA1 CDK16 POLR2I SRP9 RBL2 MED30 NUP98 MYL12A IL6ST RBM3 PHF5A SRI RPS26 SP3 COPS5 INPP5B CREBRF CHCHD2 PNKD AKIRIN2 SMIM12 RNF167 DAZAP2 FBXW11 TMEM258 SHKBP1 JMJD6 ZNF195 ZNF493 KPNA2 MRPS18B RAB5C FAM172A TMEM167A FOS BUB3 PPIA MRPL27 NPC2 ADD1 SNRPF YWHAQ RTRAF MSL3 MCM5 MDH2 LMAN2 NDUFB11 ARL6IP6 HNRNPA1 KLHL28 ILF3-DT AKAP8L NDUFAF8 BABAM1 FDFT1 EWSR1 LAMP1 METTL23 NUCB2 ERI3 SELENOW STARD3NL TPD52L2 CFAP20 HBP1 PTMA METTL17 HMGN3 DYNLL1 DCTN4 USP15 MRPL37 POLR1D BCL2L1 COPZ1 MAF1 PRPF40A ENSA NUBP2 ILF2 PRMT1 ARPC3 HNRNPK MANF DDOST LRRC28 MACO1 GOLT1B MRPL50 YIF1A SERTAD1 USP1 CAMTA1 METTL13 PFDN4 FBH1 BLZF1 AGPAT1 OARD1 CMC2 AKAP8 RBM10 ISCA2 NDUFB1 UNG AAGAB JPT1 ATF7IP2 DEF8 TMEM115 CNOT1 ZNF267 UFSP2 FUS DDX54 BCCIP LEMD3 ATG101 SRGAP2C RASSF7 AFF1 TBC1D10B WDR45 NUDT21 SKA2 ATP5IF1 CCT7 BAZ1B LCMT1 ELOC NUDT2 SNRPB2 HNRNPAB ELMO2 HSPA8 HAGH UFC1 RUVBL1 HNRNPC CCNL2 CGGBP1 MZT1 HMGB1 KANSL2 RAB8A MRPS30 ALKBH6 VBP1 C16orf72 STARD7 RPS7 FYN PTBP1 CCDC66 NDUFB3 TMBIM6 DENR FAM126B TMEM208 NDUFA2 ACOT8 FEN1 NAP1L4 SSR4 WBP1 ATG16L2 DDX5 PEX1 IFT27 ZMYM2 UROS TDP1 RALB BAHD1 GTPBP1 ARID4B LAMTOR4 CCNB1IP1 RECQL RBM39 DDA1 BBX LYRM1 CRTC2 PSMD4 ATP8A1 STRIP1 TCERG1 MGRN1 NUMB ZNF714 PPP2R5A MVK OSBPL9 LINC00476 EIF5 ATP5PD AP2S1 KAT6B TIMM17B ETF1 ANKHD1 NUDCD2 CCZ1 MTCH1 CASP8AP2 C7orf50 MAEA SMIM7 SMARCA2 PHB HNRNPA2B1 TEPSIN MTR POLR3K MTMR12 HSP90B1 G3BP1 UBQLN4 NELFE PGK1 YBX1 KANSL1 AAMP SNRNP25 ATP6AP2 CUL2 ARF3 ATP5F1B WDR83 TMEM248 MTMR4 RPL6 PDCL DCP2 SPG7 TCTN3 WDR83OS NUDT16 PTP4A2 ACTL6A CENPK DDIT3 GLO1 ATP5MC1 UGP2 DNM2 HIKESHI MSMO1 RNF181 RAP2B SPAG7 COPE LRRC45 CALM3 KCTD9 TADA3 KLHL18 CKAP2 PDK2 SFPQ HMG20A MRPL18 BANP CNOT3 CEP95 LENG1 FUT8 PET100 BMT2 LTN1 GTF2A1 BZW1 TMPO MTRR VPS4B HNRNPUL2 PDIA6 PSIP1 FAM32A KATNB1 SUN1 PRKCI FER SIRT2 ATG3 COX7C AHSA1 SLC39A1 STX4 NSFL1C ERCC5 CDK2AP2 ANP32A GLA ACAT2 HNRNPUL1 PRCP MIA2 STARD4 HMGCS1 TMEM256 UFD1 DDX39A CHMP4B WDR6 ANP32E DAP3 ZBED5 INTS3 NRDC NDUFS3 NME7 COQ7 TOMM40 SNRNP40 STT3A CYB5B BROX STIP1 EPB41L4A-AS1 TBCB RRP9 CLK3 SHC1 C5orf22 DUSP10 DEDD2 CCDC174 RCL1 OGFOD1 PDE6D HDDC2 PAF1 CCT3 C22orf39 IFT52 ACO2 MRPL24 RAB28 MED29 PRADC1 NDUFS8
acute_cd8	6	acuity_maxn	C3_TFT_GTRD	CEBPZ_TARGET_GENES	0.00301535	0.0717336	0.431708	-0.278108	-1.15218	1192	CCNA2 DLGAP5 SPC25 ACTL6A CDCA3 KIF22 CFAP20 EMC9 UBE2C CDCA2 GLCCI1 LPXN SPC24 TOP2A FCGRT CDKN3 TUBB4B TMEM167B PCLAF ECD CENPA NUF2 TIMMDC1 NFYC CENPQ INIP NCBP1 CBX5 CDK11B FAM98C DPH2 CEBPG XRCC4 MTFR2 RAB11B-AS1 WBP1 COPG2 BLM TEDC1 ORMDL2 CCNG1 TRAPPC6A MVK MDM1 ANP32E WDR12 RNF34 RAB11A SZT2 GINS3 MAP3K11 KAT7 R3HDM1 YWHAQ CAT BMS1 MTF2 DERL3 CNOT3 NFE2L1 SHC1 MRPL4 ORC2 USP5 MRPS11 PGAP2 GTF2H3 RNF187 CHAF1A KATNB1 TOP2B TIMM8B STX18 ING1 PDIA4 RSPRY1 PPM1B LENG1 DROSHA CCDC15 ZCCHC17 IDH3B POLDIP2 C9orf85 ANAPC15 PCYOX1L SETD3 RTTN GINS2 VPS35 SLC25A25 DCTPP1 ZNF277 AKTIP SKA2 TROAP DPP3 ASF1B CCNF DGCR8 GATB CENPU CENPM EXOSC3 ERMARD MTOR MRPS31 WASHC3 ORC6 NOM1 MANF FAM102A YIPF2 ITGA5 LMBR1L SNRNP40 MRPL39 ISG20L2 SSR1 FAM117A KCTD5 HINT2 MPHOSPH10 ARID1A NUMB EDEM3 AP3D1 MAEA PRR11 TARBP2 CYB5B AAMP MLH1 MACO1 MOSPD3 TSR2 CEP89 TRIAP1 SCP2 NUP107 MRPL3 NOC3L HSD17B12 RASSF7 HCCS CDCA8 PRADC1 ACYP1 MXD4 CKAP2L ZMYM5 TOP3B MED4 MRPS23 VIRMA SDHAF1 INTS4 UNG CDC25C TMEM203 ALKBH7 NFYB PKNOX1 IFRD1 ANKRD27 ARL6IP6 CKS1B COPS3 RAB5B MCM6 TMEM69 FRYL ZNF200 STK40 COPS7B ELAC2 HAGH MAP4 LINC01003 LIN52 SEC13 ADRM1 WDR6 FAM76A GTPBP1 PEX14 RCN2 MMAB SLC26A2 POLQ LZIC AP3M2 ROGDI INO80 CHD6 METTL13 SNX12 MRPL28 CDK5RAP3 SF3A3 VMAC TRAF2 ARSK IK DDX41 ZMPSTE24 TRIP4 MRPL44 CCNC THUMPD3-AS1 CDR2 MRPS18C IFI27L1 C8orf33 CCAR2 GTPBP3 ZNF143 NAA60 FLAD1 TSR3 MRPL16 TMEM60 HIPK1 TARS2 ATP6AP1 MCEE DBP ANAPC2 BANF1 SEC22C BROX MON1B ATG4B TRMU ZNF726 INCENP PPP2R5E SUN2 NUDT2 PPP2R5A SFSWAP RUVBL2 RCL1 RFWD3 BUD31 EIF1AD VBP1 NBR1 MED19 IP6K1 MTERF4 ABCB8 MED8 STARD7 PRPF31 ZNF519 NDUFS3 EIF2B2 TECPR1 PNKD TSNAX LCMT1 LRCH4 GLOD4 SLC46A3 NARF AK2 CEP85 CIT FAAP24 CCT8 ZBTB20 TMEM199 PHYH RBM14 ORC3 TRAFD1 BTD VPS72 TRMT1 PRDM4 RIF1 HIBADH MED29 TTC9C UBXN6 ARMC6 ZNF367 C10orf88 GTPBP6 WDR45 OS9 VPS50 MBD1 FGD5-AS1 ZNF672 EIF2B3 AURKA EIF2B1 IDH1 LRRC45 RUVBL1 PBX4 ZC3HC1 ZNF213-AS1 TMTC4 KBTBD4 MCM3 ALKBH6 CALU TIMM29 FAM227B PEX3 DCAF11 PXN-AS1 CHCHD7 RBM42 NUBP2 ANKRD39 ZNF141 OXSR1 PAAF1 FAM126A B4GALT7 HACL1 ATP6AP2 RPTOR WDR53 SARNP AGPAT1 CSTF1 PLPBP GBF1 HSF2 CS MTIF2 MRPL37 ANKZF1 BRD3OS SLC39A1 GLRX3 HGS NDUFAF1 MAPK8IP3 ZNF718 SSBP1 SPTLC2 ATF6B XRCC3 GATAD2B PXMP4 NIPAL3 FAM111B RAB11B NEMP1 ALG1 HIP1 GDI2 BCAS3 HLTF TPK1 GNPTG POLRMT GOLGB1 SRP9 BRF2 SMAD2 MCM5 MTMR12 VPS4B MANBAL SP2 COPS4 TMEM218 ATP6V0A2 TCP1 G3BP1 LSM5 PIBF1 ACTG1 IFT27 PDE6D PUM3 AKAP17A SLC4A1AP TRMT10C ZDHHC6 ISOC2 ATPAF2 LIAS GTF3C3 VRK1 BUB3 BRCA1 SLC2A8 VPS33A MINDY3 C1orf109 BRIP1 TMEM179B CAMTA1 TIMM22 HNRNPAB FBXL6 KAT6B TMEM184C TMEM41A PSMB7 DDX39A RFX1 PEF1 RAB8A AGFG2 AKAP8 ATG9A MYL5 NMNAT1 NSMCE1 BMT2 PRPF40A TTF2 DOLPP1 PHTF2 ZFYVE21 TFPT ZNHIT3 FBRS MRPS16 UGP2 PSMB10 SHKBP1 TICRR KMT5A PGD TBC1D10B ANKRD11 LTN1 ABR MTR RPIA DDX56 LENG8 PSMA5 SLC25A3 TCF3 SMARCA2 TEFM FANCI CREB3L2 TMEM191C PIGN NUP214 TDRKH PNKP KHDC4 DENND4A COPZ1 RBM15 TCF19 AP2A1 HDGF OGFOD3 PYCR2 CCDC159 TRIOBP KPNB1 SND1 CEP164 ACOX3 LIPE-AS1 PIGM ANAPC5 DNAJC14 MRPS12 RAB4B ZNF574 CDK5RAP1 SARS2 RBSN TRMT44 CPPED1 DCLRE1B GRN VPS13D UVRAG PAF1 DIS3 TCERG1 ATR FLYWCH2 NFATC2IP RPUSD3 LARP4B GANAB BAZ2A SERTAD2 ARHGAP19 SEC11A RNF5 DCAF15 ZNF138 PRMT1 APLP2 SETD5 DNAL4 HASPIN ABT1 ARL16 PTBP1 SP3 OGFOD1 ATF7 TRAIP ZNF721 UMPS HDAC6 FANCD2 PIN1 COX14 NDUFAF5 HRAS IVD LNX2 CDC25A SNRPA1 MEGF9 C14orf93 RSBN1L SPG7 FH SIVA1 SLF2 DPH7 HNRNPR AKT1S1 C7orf50 SLC35F2 DCAF7 RAF1 GPR108 HIRA BRPF3 TRIM35 JPT2 MRPL18 SPRYD3 INPP5B FAM149B1 EXOC2 NDUFAF8 METTL15 MRPS15 LRRC47 C12orf76 EPOR AIMP2 LMAN2 RBM48 ZNF830 DERL2 C16orf72 HERC3 TBC1D22A BRI3 SLC25A19 POLD2 NOB1 CROT JMJD8 PIKFYVE AKAP8L DIAPH3 VAMP4 GPATCH3 HNRNPUL1 CGGBP1 SNRPB2 MZF1 RARS2 STOML2 FBXW5 KDM4B RIOK1 HSPE1 S100PBP CETN3 LINC01572 PRPF8 POLR3K NAGPA ATP5MC1 PPWD1 TMEM134 SRSF6 PCF11 SNRPA MORC2 FAM220A RBMX CYB5A TMUB2 DHODH POLR2I DNM2 MLST8 GABPA TMEM167A NME1 KCNAB2 COQ8A FAM53C KCTD7 FAM120AOS COMT IPO11 PPP1R12C COX19 EML2 CANX VEZT SNHG19 OSBP GLO1 NF2 ZNF10 FBXO45 SNRNP25 ATP5F1B C2CD5 BAZ1B SP1 AQR DHX38 C22orf39 PSMF1 DHCR7 TBC1D14 ARMH1 APTR HELQ TPRN RBM4 CWF19L1 WDR81 PSMD3 CHD8 SLC25A42 RAB40B RTN4 RSRC1 ITGAE SPAG7 CTPS1 PSMD11 CDK2AP2 DDX19B ITFG2 ZNF430 RMI1 INTS5 ARFGAP1 TBC1D19 NDUFS8 SAP30BP ADSL RBM27 SMIM7 TRAPPC2B GGCT CREB3L4 STIP1 GMFG MED7 YIF1A PHF5A FASTKD2 CCNL2
acute_cd8	7	acuity_maxn	C5_GO_CC	GOCC_RNA_POLYMERASE_II_HOLOENZYME	0.00301535	0.130757	0.431708	-0.436294	-1.50632	59	POLR2B GTF2H5 PEX2 CTR9 LEO1 POLR2G GTF2H3 TAF3 TAF2 TAF8 PAF1 TAF6 TAF12 CCNH TBPL1 GTF2A2 GTF2F1 WDR61 SUPT3H POLR2F TAF7 RPRD1A MMS19 CDC73 POLR2H POLR2A RTF1 RPAP2 ERCC2 GTF2A1 KAT2A POLR2I TBP POLR2M GTF2E2 GTF2H1 GTF2B POLR2D ERCC3 POLR2E TCEA1 TAF6L POLR2K
acute_myeloid	10	acuity_maxn	C3_TFT_GTRD	CIITA_TARGET_GENES	0.00301535	0.0475995	0.431708	-0.301394	-1.25482	817	HLA-DQA1 HLA-DPB1 HLA-DQB1 HLA-DPA1 MRPS18B MEF2C HLA-DRA HLA-DMA SNX8 TOMM22 PHB2 HLA-DMB HLA-DRB1 TRAPPC6A CD74 PTRHD1 FOXN3 PTBP1 COQ4 RPL12 MRPL21 RPS11 EGR1 RCC1L MAP3K14 ACP2 RHOF RPL13A CHCHD5 MCMBP COX20 CCDC43 CELF1 SPRYD3 CPNE1 MFSD11 NDUFAF8 CEP350 MRPL20 SLC39A7 ANKRD13A SNRPA CNOT1 DNAJC7 SUGP1 OXA1L DHX29 ZNF672 SENP6 RRP15 SRSF2 RPS27 EXOSC5 LRRC59 HCFC1 GSK3B WDR18 CCDC124 BTN3A2 NDUFS3 DIAPH1 SEC23IP EEF1A1 LPXN IPO8 AKAP10 TMA16 TIMM8B MRPS15 MXD4 RIPOR1 RILPL2 MRPL3 FAM107B WDR82 MRPS24 ZNF791 DDX41 WIPF2 ATF6B DUSP28 TMEM243 BRD2 RPN1 POLDIP3 MKKS PPP1R10 KTI12 PSMC3 ATP6V0A1 PSMA5 MAP3K7 MPDU1 KMT2C EIF3E RAB6A TOMM40L EIF3K SFSWAP COMMD9 C1orf174 ING4 SERTAD1 MLEC TOR2A TAF3 SERBP1 STK10 REXO1 MCM5 PTRH1 CDK4 CAT MRPL44 ITPA LYRM4 ISCU ATRX DOHH USF1 ARFGEF2 UQCRH TPP1 COX14 PEX16 MPC2 TARDBP ILF3 ATXN10 NUDCD3 CRK AHNAK BCL2L13 ING3 XPO6 SLC43A2 QRICH1 TNFAIP8 PUF60 ALG3 VCP HNRNPM SETDB2 SAE1 PLGRKT RAP2A SNX13 NR1H3 RPL35A NOP53 CBX6 BTN3A3 VPS53 SESN3 RPS6KA5 BTN2A1 RBM5 PPP6R1 DYNC1LI2 MTF2 SMG5 SRSF1 CIAPIN1 FARS2 FASTKD2 KANSL2 NAA60 MAU2 RUFY1 MUTYH ARMC8 OTUD5 TAF15 CUTA KAT6A RBM39 SNRPF C2CD2L NDUFA9 RAB11A MT-CO1 GLOD4 CABIN1 SENP2 TSEN34 TAP1 AEBP2 MRPS30 QRSL1 KMT5B QTRT1 ZC3H6 COPS4 STAG2 NCK1 ATP13A1 ERH ZNHIT1 NOM1 AP2B1 ERAL1 ARID1A VAC14 AGA LRRC41 TIMM22 TIMM10 EIF3F CKAP2 MYDGF TIMM44 NASP ATG14 CDK19 TRIM14 TFCP2 TMEM94 HMGCL PDCD4 TAF8 SRP68 NDUFB5 EIF4G2 SH3BP5L SMARCD2 GNAS KANSL3 NDUFS2 LEMD2 CARS2 SREK1 TXNDC15 EIF4H MZT2B VCPKMT CEP164 DMAP1 TMEM39A GNL3L TOR1A MRPS28 GALNS REV3L PRPSAP1 TCAIM SEC24C SUPT7L COMMD7 MARK3 SAMM50 RPRD2 UBE2D3 MRPL52 CLN3 RBM12 LSP1 PTEN NAGPA VPS50 DGLUCY APTX RPF2 COQ9
acute_myeloid	1	covid	C3_TFT_GTRD	NUP153_TARGET_GENES	0.00301535	0.12167	0.431708	-0.236457	-1.18563	1226	PELI1 EIF4B RPA2 RAE1 BBIP1 RHBDD2 IFT20 RGS14 TMEM14C RAB37 HSPA8 PTOV1 ARMH1 MIA3 TMEM60 IMMT TMEM120A RSRP1 CCS MKNK2 SMIM12 DOK3 NPLOC4 NECAP2 PLPPR2 MITD1 COPS3 CYBRD1 DGAT1 MDP1 TUSC2 TPCN1 TLR5 CCNDBP1 HADHA DNAJC4 NUMA1 KDM4B PLPBP ACTR1B NDE1 MMADHC PHF19 ACD ZCCHC17 INTS10 PHKG2 PRPF6 ANAPC16 TAF6 ATG16L2 SNHG8 PIH1D1 PER1 AMZ2 TMEM218 SMCO4 WDR45 CARD8 SMIM19 FBH1 SMARCC2 KAT8 C9orf78 GON7 RPS6KA1 BAZ2B NEU1 MAPK14 ATAD2B CORO1B ARL14EP PEX11B IARS2 SNAP23 NDUFAF3 PIGC HADHB VPS36 SDCCAG8 BRD8 POLE3 RPLP0 MBOAT7 UBR2 DUT HNRNPF CIAO1 RER1 SMIM14 NMT1 TM2D3 SSBP1 KIAA0319L UBR4 LTA4H MARF1 TMEM14B FAM118B ESD SKIV2L TSNAX MTFR1L PTK2B MINCR PAFAH1B3 DGCR2 TMEM70 ZNHIT3 VPS51 BROX LMBRD1 MAGT1 AASDHPPT TUFM TMEM115 COQ4 ANAPC5 LRR1 LUC7L3 MCFD2 TMEM127 LTN1 SEC22B TOR2A SLC43A3 KLHL28 NUBP2 NUCKS1 KLHDC3 SPRTN NBN CDKN2D NSFL1C PCSK7 PLOD1 PHB2 RSBN1 KSR1 RASSF1 JOSD2 SETDB1 ATXN7L3 ZC3H18 ZNF277 HSPD1 RAF1 SAR1A SERINC3 TENT2 TSN CEPT1 VPS18 MRPL55 DNAJB9 RBM15B EIF1B LYST TNFAIP3 C1RL RIF1 ARIH1 BECN1 TSSC4 RPL26L1 PA2G4 MTF2 UXT PPP6C YDJC TRAFD1 CMC1 RALA RBBP4 VPS26C UBE2F AP3S2 PRKAB1 FCHO1 TBL1X RNF168 ZC3H13 EIF6 ATP5PO LYL1 HDAC8 SNX19 FCGR2A HDAC7 NDUFA11 CUEDC2 TMEM170A IREB2 PQBP1 VPS4A API5 SPSB3 TCOF1 SUMO3 PPP2R3C SLC25A44 TPR C12orf57 NELFE DPP9 SHC1 NFATC2IP CENPT CPPED1 ATP2B4 TMEM205 RFX1 C1orf52 STARD10 KCTD20 MAEA ATM ITSN2 CD55 BPTF NFKBIB SLC39A7 CCDC88B TACC1 ERMAP SNHG7 DDX56 AIP PICK1 PCF11 ZNF791 RHOF KLF7 ITGB1BP1 SCNM1 CLASP2 CYB5R4 NT5C XPO6 FRA10AC1 HELZ PNPLA8 RNASEH2C MRPL28 ATG2A NKAPD1 CBX3 CTNNBL1 EPB41L4A-AS1 PSMA1 TMEM43 CD46 EPM2AIP1 EIF2B4 TSC22D4 ZNF669 SEC13 MDM4 ELOVL1 MPLKIP ACTR10 CAMTA1 DSTYK SDHAF3 ARID4B SNX17 UHMK1 GPN3 RAB5C SS18L2 DDX49 SARAF SNHG12 COA4 ZC3H7A IQSEC1 MLH1 WDR55 GLB1 ZBTB40 STAT6 ATG5 IFRD1 RAB14 FASTK UROD PSMD3 SRSF7 MRPL14 STX7 E2F3 DHRS13 RGS18 EPB41 ASB6 CCAR2 RPS6KB2 ZNF280D SRP9 SORT1 CYP20A1 PPM1F LUC7L2 ARMC7 PIM1 PSMD8 SEC24C MRPL16 CAPN1 COG4 MAP3K11 SUN1 STX17 TMEM243 DRG2 FXYD6 ZFAND6 RSPRY1 PSENEN SH2D3C TSC2 CACYBP HAX1 GPBP1 GATAD1 ZNF148 MVB12A RAB1A AHCYL1 GBA RAB11A VAMP7 DHX33 BAIAP2 SIRT2 ZNHIT2 ZBTB17 CUTA RABGAP1 STXBP3 PI4KB NFE2 C18orf21 MRPL40 ILF3-DT PCNX3 DEF6 TAOK1 TMEM183A NUDT16 SF3A3 ARF3 TAX1BP1 LMBR1L ARL6IP5 ADCK5 C16orf91 PPIP5K2 SLC35B2 PXN PRMT1 PDAP1 PI4KA ARRB2 FOXJ3 CDYL TTC3 ZFPL1 RC3H1 PDXK IPO9 CCNT1 SAMD8 QKI EDC4 ZNF335 AAAS UBE4B ENSA EEA1 CEP120 ARMC1 THAP7 FAM126B ZNF451 WDTC1 RASSF5 LAMTOR5 CRBN MICU1 EIF2D ASCC2 ABHD18 SET SUPT4H1 TRA2B EIF2B5 SCLT1 VAMP4 MTMR4 TESK2 AUP1 TMEM69 MIER2 NMRAL1 ACAP2 TIMM9 RANBP1 HDGF FAM228B C5orf51 SECISBP2L GRIPAP1 CENPC RNPEP ST3GAL2 SCRN2 CDK10 C11orf58 POR MTA2 G3BP2 COG2 NDST2 TMEM191C HNRNPUL1 ATP6V0C ERICH1 EIF2AK1 MUTYH FAM53C CDK5RAP3 KDM1A PPP2R5D PIAS3 PTCD3 MED25 EXOC1 XPC RNF5 TOR1A C6orf89 SEC22C UBE2D2 SKP1 CDK11B RSF1 COP1 GORASP2 WBP2 RERE DCTN1 CPSF4 AP3M1 CPSF3 FIS1 SETD7 MAN2C1 HK1 PRKAG1 TEDC1 FNBP4 CNOT10 MRPL45 SLC25A36 SMG7 ZBTB45 USP33 HNRNPA3 ZNF76 NCEH1 EFTUD2 CRLS1 RPS10 CDS2 ACTL6A WIZ TRIAP1 PSME3 SLC35F5 TOP3B CBLL1 BLCAP TTC1 FAM189B ARMT1 UCHL5 UBR3 MIER1 STX10 RAP2B CSNK1G1 DHDDS MRPS31 STK19 METTL25 NSUN2 PRKRIP1 APOBEC3C TOR4A PEX16 OS9 UNC93B1 INTS1 CTNND1 KPNA6 BTBD10 BCL3 TMED1 RPUSD4 LGALS8 CCDC159 GPSM3 LACTB MRPL21 ERV3-1 HIF1AN VDAC2 COMTD1 RPL10A SOAT1 MYO9A CALM2 DDOST IRF9 BSDC1 TRMT2A STX18 SUMO2 SIVA1 ACLY TTN-AS1 KAT6B ARL8B SNX18 MED6 BRD2 PPARD CHCHD4 RNF141 MAPK1IP1L RCC2 SMC4 PYCR2 ALDOA FAM117A KBTBD3 CLK2 FAM133B DDX6 HNRNPH3 FKBP8 HSPE1 DHX8 VPS28 PSMD11 TMEM65 LINS1 TMEM53 CDK11A CCNH FAM193B ISG20L2 FBXW11 FBXW5 UTP3 LYPLAL1 SMARCC1 STX2 FBXO8 OGA PCYT1A RPL15 USP3 COPS2 LZTR1 ZSWIM6 RBM17 ICE2 MFN2 ASCC1 ZNF473 MTCH2 TMEM248 CIZ1 SNRPD1 PPP1R12B PPP1R8 TAF6L VTA1 SNAPC5 MRPL30 MTCH1 KDM3B RWDD1 JMJD1C CHD1L GRK6 HNRNPR NUP133 PEX1 FZR1 ARNT DCLRE1B EPC2 LINC00662 ZRANB2 CWC22 MTIF2 PAAF1 REPIN1 KAT5 SBDS TRG-AS1 SLC30A5 CNPY3 BPNT1 TIPRL MED23 MRPS15 PARK7 ETFDH DMAP1 FKBP15 ZBTB8OS SNAP29 NFAT5 GEMIN6 MCRS1 SCAF1 CLEC2B RAB13 NHP2 VPS39 SF3B2 PRKACA RNF34 RUVBL2 ATP1A1 AIDA RHOT2 POLR2J3 ATMIN VPS13D EIF4A3 ITPR1 NFYC SFPQ ZNF7 SART3 QRICH1 POLM GTPBP3 TSPAN14 MAP3K4 MRPL38 TRMT1L CNST RSAD1 GYS1 DNAJB2 EEF1A1 PSMD7 PPP2R2A BCLAF1 TMX2 COX18 IGHMBP2 CUL9 LMAN2 NFE2L2 SDHB PPP2R1A SNRNP35 P3H1 FBXO6 ADCK1 XPO5 VSIR TAF1C UBXN2A C1orf50 ZNF131 ZNF627 OPA1 CNOT4 DDX39B SLC29A1 NFIA DGKZ MTG1 METTL2B SRSF4 NDUFAF4 NKTR POP5 DXO PPP2R5B EP400 ACTR3 CLCC1 ADSL CLEC16A MAP3K7 PHTF1 EXOSC6 ATXN7L1 PHF23 CARM1 AKAP8L MRPS23 SCP2 IDH3A RREB1
acute_myeloid	4	age_n	C5_GO_MF	GOMF_IDENTICAL_PROTEIN_BINDING	0.00301535	0.126645	0.431708	0.339989	1.13526	1115	USP15 FGFR1OP2 STUB1 RABEP1 PHC2 RNF40 MEFV PDCD6IP IFI35 ANXA4 PEF1 HSF1 PAFAH1B2 FBP1 NAXE PCM1 ECE1 GLIPR2 TPST1 THBS1 FKBP8 ARRDC1 NRBP1 CSNK2B RRAGA STAT1 TSTD1 UGP2 S100P PFKL TPI1 PLCB1 VPS4B TIMM10 MYCBP2 NPL STAC3 EIF4G1 TAP1 G6PD EWSR1 APEH SIL1 MAFB ZRSR2 PADI2 ITPA ADSL MPST ATXN1 ZDHHC3 TRIM14 FNBP1 UBE2G2 SP100 KIF5B PSMF1 CPT1A GIMAP7 TPCN2 IMPDH2 C17orf49 TPM1 EIF2AK2 BIN1 CAT MAP3K11 NUDT16L1 SNX2 BORCS6 TRIM8 MITD1 CCR2 TRA2B NLRP3 CLPP PAK2 GRHPR SAFB2 MFSD1 TDG IKBKG STARD3 GADD45A PAPSS1 MIF4GD VPS41 ANXA6 NUDT14 AKT1 NAGA ANG RPIA MDM2 AIMP1 GOPC IDH1 HEXIM1 SKI FAM118A MGAT2 NACC2 ARID5A ZBTB38 CBX1 IDE CENPC STARD3NL MIF PRDX3 CD2AP ATL3 RIPK1 IRF5 DCTPP1 CEBPA LRRFIP1 KHDRBS1 SMARCB1 STK4 MLX DHPS PCNA NOTCH1 EPHB2 JUP NFE2L1 SMCHD1 STK25 SHMT2 EIF3J BANF1 CCDC6 DYNC1LI2 SPPL2A PSPH RRM2B NPM1 COQ9 BEST1 TARBP2 DCTD PCBD1 PAFAH1B1 IMPA1 ADIPOR1 DCPS ALAD ARID3A DGKD HLA-G CHMP1A PSMC3 SEC13 DDX39A NCL HTRA2 PRPS1 STAT6 ETS1 BAX PRPSAP1 MIGA1 SMIM3 MAD1L1 LONP1 LTBR ACTN4 MID1IP1 SHKBP1 EIF3F HSBP1 OXA1L IRAK3 UHRF1BP1 DYNLT1 SNX1 SOD1 CD3E ATG101 RNF41 RAB11FIP2 TMCC1 COMMD1 SDC4 LACTB KMT2A SLC31A1 TBC1D22A GLUD1 SNRNP200 ACTN1 GLRX3 ACCS HMOX1 DCP1A PFKP MZF1 FADD MSH3 DDX58 VPS9D1 VEGFA SLC11A1 NUDT5 KYNU ADAM10 EXOSC8 TESC TYMP HMGCS1 PRDX1 EMSY STAT5B MGST3 CYP2R1 NMI ESYT2 MAP3K5 SERPINA1 KEAP1 KIF20B USF2 TPK1 HACL1 GSTM4 DERL1 CSNK2A1 CIDEB SNF8 YWHAH WAS RNF8 GBP1 SBF2 TRIM37 TIMM9 ADRB2 HOOK3 SPAG9 XIAP PRKRA ACOX2 GRPEL2 MVP WTAP TUBG1 EEA1 ASGR1 PAFAH1B3 KCTD17 MCEMP1 CAMK2G CRYL1 SFPQ ZBED4 TUBA1A DCXR CUL3 DYNLT3 CISD2 GOLGA5 RIDA LDB1 FXR2 DGAT2 COIL EZR PICK1 PLEKHA3 RENBP THG1L MAT2A SMAD1 HTRA1 IGF2R RAD50 GOLGA2 RASSF3 ZBTB16 DPYD CDADC1 CORO1A TRIM27 RCHY1 AKIRIN2 EIF2B1 NR2C1 FABP5 ABI3 ELAVL1 ZBTB7B HNRNPH1 ARRB2 PTS SDF4 RBMX APLP2 APIP MCOLN1 MAN2A1 ATG7 DCTN2 CHMP4B CLEC2B SMURF2 DAAM1 ME1 BRI3 MAP1S ATM DCLRE1B DPP9 LYAR CCDC88A BARD1 OXSR1 TMEM192 PSMC6 NTSR1 RAB11FIP4 UXS1 MSH6 JDP2 GIMAP2 GRPEL1 CTSC PGRMC1 SSNA1 MAP3K13 PRPF19 PHYKPL ULK1 GMCL1 EIF2AK1 CLN6 NMRAL1 SDSL SORD CST7 APOBEC3G MALT1 TNIP1 NQO1 SLK FLAD1 NT5C GSS SH3GLB2 CASP8 TRADD GRIPAP1 LDHA PTEN ZBTB4 PDXK ATF4 DRG1 PEX7 ALCAM TNFAIP8L1 THAP4 TNFAIP1 ENO1 PEAK1 XPA SRM CANT1 DAPK1 CBX3 GSTZ1 CARNMT1 UBASH3B FUS GALE CREB1 PIP4K2A MTMR1 ACOX1 CLK3 FOXP1 SAT2 HSPB1 BTK GBP2 PC CRLF3 ZCCHC17 UBQLN2 PSMD4 P4HA1 FIS1 GBP4 RIPK3 DROSHA GMDS OAT AHR LDHB TCERG1 BCL2L1 CD3D IAH1 HARS2 PEX11B SAV1 MCL1 IFIT3 SEPHS1 RACK1 RRM1 SYNE1 ALDH3A2 UPP1 PRMT1 RILPL2 CBX5 SUN2 AMFR PCYT1A DNTTIP1 ADD1 PSTPIP1 TPP2 CREB3 P2RX7 PON2 LNPK HMGXB4 SLC8B1 HSP90AB1 HSP90AA1 TRIM22 SLC39A13 MAFG LILRB1 AGER HPGD AXIN1 NQO2 ARFIP2 TGFB1 GGPS1 SIRT1
acute_myeloid	4	covid	C5_HPO	HP_SPLENOMEGALY	0.00301535	0.394552	0.431708	-0.300101	-1.31865	233	PHKG2 SLC7A7 TBXAS1 PTEN SNX10 PSMG2 SGSH TINF2 SEC24C NLRP1 NLRP3 CCDC115 CD81 GYPC HGSNAT FCHO1 SH2B3 LPIN2 CASP8 DGUOK IRF8 SUMF1 TNFRSF1B PIK3CD KRAS SCYL1 GBA HK1 MAN2B1 UBAC2 SLC39A4 MEFV STX11 HSD17B4 FAS IFNGR1 GPR35 CYBC1 IDS AGPAT2 NLRP12 NPM1 ATP6V1B2 EPB41 AKT1 WDR1 TLR4 GAA HAVCR2 JMJD1C PEX2 XIAP G6PD LYST LBR NOTCH2 DKC1 BSCL2 TNFRSF1A RAB27A PRKCD ASAH1 CCDC47 IL1RN TNFSF12 PIEZO1 CCR1 ATRX AGA SEC23B PHYH PSMB4 ASXL1 ATP6AP1 AP3D1 PNPLA2 HLA-DRB1 VPS45 NFKB1 NFKB2 PHKA2 TPP2 INPPL1 UROD PIK3R1 F5 NCF4 ATM SRSF2 SF3B1 NPC2 SKIV2L MAGT1 NLRC4 FUCA1 PSMB10 RREB1 IL2RG HSD3B7 DCLRE1C TGFB1 TP53
acute_myeloid	4	timen	C5_GO_MF	GOMF_PROTEIN_SERINE_THREONINE_PHOSPHATASE_ACTIVITY	0.00301535	0.156165	0.431708	0.392026	1.54929	64	DUSP6 DUSP2 PPTC7 SSH2 PTPMT1 PPP3CA PPP1CB DUSP22 DUSP23 MTMR3 PPM1A PPP6C DUSP28 PPM1F SSU72 DUSP12 CTDSP2 CTDNEP1 PPM1M MTMR14 LRRK2 PPP3R1 CTDSP1 SSH1 PPP2CA DUSP3 TIMM50 PPA2 PPM1G CAMK2G PPP5C PPP3CB PPM1B PTEN PPP1CC CTDSPL2 PPP3CC ILKAP DUSP7 DUSP5 PPM1L
acute_myeloid	5	timen	C3_TFT_GTRD	NFRKB_TARGET_GENES	0.00301535	0.178419	0.431708	-0.220745	-1.21137	1296	SPATS2L MRPL27 TMPO COA6 AIM2 ACP2 SAMSN1 PUM1 HNRNPF CACYBP TNFRSF1A MIR4435-2HG MRPS18C SPCS2 COPA SLTM HSPH1 SEC62 XPO1 NSL1 TAF1D PPP2R3C LMNB1 COA4 NDUFS3 SLC4A1AP NDUFB3 SRSF7 MDH1 ATF6 ATM DHX36 SEPHS2 TMCO1 MRPS35 HSPD1 DNAJC7 PSMB5 COA3 SMAP2 EMC7 KIAA0319L RIN1 IWS1 CTDNEP1 TMEM59 ARID4B LMAN2 METAP2 CYTOR SNAP23 NOC4L GTF2B GIT2 TATDN3 STAG2 RPL7L1 CAPRIN1 DDX17 RBM42 NDUFS2 FNTA HCFC1R1 DDX23 NDUFA5 PISD PGD HSPE1 BSG RPAIN MRPL40 JDP2 BDP1 WDR33 SERPINB6 KPNB1 ORMDL2 PHF3 SELPLG TDG LMO4 MTHFS RAD21 KDELR1 MRPS14 SUCLG1 NFATC2IP NSD1 MRPL46 ANP32E WDR26 CREB1 SPINT2 GPANK1 NSFL1C TM9SF4 MGST2 CEP350 MPDU1 NFE2L2 ATF7IP PBX2 ARAP1 PRPF4B GART SREK1 CCDC88A MRPL32 SNX1 SNRPD3 MARK3 ANAPC5 PSMD11 PUF60 C11orf58 NDUFS7 TFCP2 WWP2 REEP4 C1orf43 TXN2 VPS51 CARD8 OCIAD1 MRPS7 HBP1 SFSWAP DNAJC13 RC3H1 SEC31A CSNK2A1 POLDIP3 PPP1CC CCAR1 CASP10 SNX2 SELENOF GBA MRPL19 CHTOP PPP1R12A HNRNPH2 IFITM2 COG4 ARFGAP2 MRPS18A TNKS2 HMGN1 NCSTN GOSR1 SLC7A7 TCF4 RABGAP1L KMT2C PPP1R10 TMED10 SCFD1 MRPL44 PHACTR4 ANKRD17 MMADHC CDC123 RAB7A TMEM167A GHITM RBM22 SELENOT LGALS8 PRCC SRP68 DAXX PSMC2 NABP1 HNRNPR LAMTOR5 YME1L1 GADD45GIP1 SYNRG N4BP2L2 CTSA SAFB2 NSMCE1 HSPA8 MED1 CDK11B EXOSC4 VTA1 MITD1 PTGES3 SF3A3 HAGH PSMC1 MORF4L2 TMEM101 EWSR1 EIF4G3 GIGYF2 SMG5 HNRNPAB PANK2 EBAG9 PARP1 TFPT CSNK1D SRSF1 NR1H2 GTF3C6 TIMM9 INO80C AIDA TMEM126B SDSL HAT1 RSF1 METTL17 SLIRP NBR1 SPTLC1 ACIN1 PFDN4 PPP2R1A CPSF2 DOCK8 ARF4 PHF11 PSMD4 SF3B3 HCFC1 ITSN2 MAPK3 MRPL21 TMX2 TARDBP DHPS HIKESHI ACO2 UBE2L3 COPS5 MRPS21 MDM2 NDUFV2 RMDN1 UBE3A AKR1A1 UNC45A BCL2L13 CPSF7 CYHR1 ERLEC1 NBN MRPS28 MRPL35 ZMYND8 ANKRD13A SREK1IP1 PWP1 NMT1 TMEM199 CDC27 ENSA VPS29 PUM2 LRRC41 SYMPK HMGXB4 COMT NFYC SUPT7L UBR4 PPIE MAGOHB TTC17 SUPT5H MRPS30 TXNRD2 MRPS34 MRPL16 SEC13 MRPL47 SDHC WDR6 ANKRD10 RBM12 DPM1 RANBP2 AP2B1 WBP11 RAD23A MANF RCOR3 NUP50 LRRC47 CWC22 PTBP3 PCID2 TMEM138 TCF12 CUX1 TCHP GOLPH3 MBD1 NEK9 ARHGAP25 TNRC6B MEF2A MFAP1 DDX1 NOP16 ZNF518A INTS10 MTF2 WDR61 ATP5IF1 SMARCC1 SNX5 WIPF2 LUC7L3 FIP1L1 ARMC8 PTPN11 SLC35A4 MRPS11 MRPL3 TNPO1 NDUFAF1 RBM10 NDUFS4 CCDC90B C3orf38 AGFG1 OTUB1 WDR48 NUCKS1 REEP5 ARFGEF1 LZIC MRPL1 WDR13 SF3B6 IST1 TOMM22 RNASEK NDUFB5 RPS27L PNP DPM3 ACADM DGKA RNPEP NFU1 ASH1L PHKB DHX15 COMMD9 PRMT2 TRIP11 SLC22A18 C2orf49 STX16 RPF1 DMXL2 IDH3B CAPZA1 NBAS LDHB RBM5 WDR41 KEAP1 GOLGA4 COQ9 SHARPIN BPTF CTDSP2 ELOVL1 POLR2A OSBPL9 UFC1 HNRNPD SEC22B YY1AP1 VPS35L CLK1 DNAJC2 RSPRY1 TIA1 EXOC4 IFRD1 PIGS ATG12 MRPL20 U2SURP CIAPIN1 TRPS1 TRAPPC8 ABT1 SMIM30 STX18 PPP1R21 AZIN1 TRIAP1 MED24 PPT1 MED4 HUS1 RAB21 XRN2 TP53 CTNND1 ZBTB44 ATP5F1A CDK13 MED25 MRPL53 ADAP2 ARL4A ACP1 PIP4P2 SAR1B RAB14 GSPT1 CLCN7 MAIP1 RERE EIF4A2 COPZ1 TNPO3 MZT2B NKAPD1 MRPL52 WBP1 NELFB TOR1A E2F3 OS9 NSRP1 ZNF207 KLHL8 TM2D1 TFRC CC2D1A ALG3 ALKBH5 TUBGCP3 USE1 SLC43A3 HECTD1 HADHB APC BRWD1 UCHL5 BCCIP JPX KIAA1143 KDM4C RBBP6 DYNC1LI1 MRPS2 KPNA6 ZNF655 BCKDK TXNDC15 BLOC1S6 FRAT1 PCNP FBXO7 TDP2 PDP1 GPBP1 UBE2W FADS1 TRA2B MUS81 ZNF451 ATXN2 COA1 PPIH MRPL36 MEMO1 DIP2B NUTF2 PGGT1B FLOT1 AGPS ILF3-DT NUDT21 ZMYM4 CLIP1 ACTR2 ANAPC7 ZHX1 UBE2E1 ABI1 NCL EXOSC9 PCYT1A EMC3 CCDC12 UQCRC2 SLC35B1 CCAR2 EXOSC8 WAC BANF1 TBCC CCDC59 ACTR3 FTSJ3 WDR74 PAPOLA MRPL9 ALDOA POGZ NDUFC2 CCDC186 TSPAN4 PPCS DNPH1 NSUN5 PPP4R3A ZMPSTE24 NSMCE2 G3BP2 ETFRF1 MTMR3 TTF1 TMEM11 FUBP1 REXO2 ATL3 GGA3 RASGRP2 NUDT5 WDR82 ISY1 FAM174A EIF2S3 C11orf54 LSM5 TMA16 DYRK1A SF3B2 TLK1 ATG101 NGDN BAX IREB2 AKAP9 FAR2 HDDC2 ARHGEF2 HNRNPUL1 ZBED5 PSMD14 COMMD4 CNOT3 BORCS7 PRR14 KAT5 IPO8 AKIRIN2 TMEM94 NFKBIL1 SRA1 SNRPE ATIC DCAF8 KDM5C FAHD1 RAD23B SLC35F5 ECSIT SMG7 ST6GAL1 PJA2 PPP3CB BRD2 C1D INO80 USP47 TBC1D23 KRIT1 SMS PWWP2A PRPF4 SLMAP TEFM ADGRE2 INO80D ACTR6 GLYR1 COQ5 CSTF3 CCT2 ANP32A DDX42 UBB TBCK AMD1 SART1 CD53 CAP1 HSPBP1 RCHY1 VGLL4 SCYL1 TAF11 HNRNPH3 PPIP5K2 CYTH2 PPIL4 TBC1D14 UBE3B RBM8A DHX8 UBE4A CNOT4 BAD NFX1 HDAC8 EPB41L4A-AS1 TET2 ZSCAN16-AS1 APTX SLC4A2 LRRFIP2 PRKCB ZC3H4 MRPL22 RFC1 PIN1 PDS5B SEC63 VAC14 PEX19 SRP9 PTOV1 ATG13 OARD1 JADE2 MIGA1 LRR1 ZNF710 SVBP SRC SHROOM1 TMC8 MRPL37 THOC6 CSNK1A1 DTWD1 ICE2 LHFPL2 RLIM C2CD5 TCERG1 CAAP1 CCNG2 NPM1 USP3 COQ10B PRMT1 DDX6 SAMM50 LIN7C ABL2 SUCLG2 SECISBP2L TGOLN2 TRMT1 OGFOD1 CYREN SMC4 SEC14L1 YWHAQ GPATCH4 ACTL6A ADAP1 ZNF143 RBM25 ADK RNF169 OGT AIFM1 ZNF276 NDUFA13 SMARCD2 SSBP1 ZNF195 COX7A2 PIK3CB ARPC5 EIF2B5 MKRN1 CTNNB1 AP1G1 PAGR1 CHD6 ARAF COPE PPP4R3B AASDH CLTC PSMF1 RIF1 POLDIP2 GOSR2 PTRH1 CCNL2 NDUFV3 CCDC167 NUDT1 YJU2 TRG-AS1 GALK2 AIMP1 PIGT DIDO1 EP300 VPS33A CPNE1 KLC1 TBRG4 PMPCB CUL4A YTHDF3 SDE2 ZNF280D VPS52 APBB3 FTSJ1 NIP7
acute_bcell	6	covid	C5_GO_CC	GOCC_PRECATALYTIC_SPLICEOSOME	0.00301583	0.104681	0.431708	0.514563	1.56417	44	SNRPB2 SNRPD1 SNRPE SF3A3 SRRM2 IK LSM3 SMU1 SF3B4 PRPF31 LSM2 SNRPA1 PHF5A SART1 SF3B5 SF3A2 PRPF38B SNRNP200 LSM6
acute_cd8	3	covid	C5_GO_MF	GOMF_CHEMOKINE_RECEPTOR_BINDING	0.00301583	0.120447	0.431708	0.651727	1.81342	14	CCL3L1 CX3CR1 XCL1 STAT1 CCL3 XCL2 ITCH CNIH4
acute_cd8	9	timen	C3_TFT_GTRD	PPARGC1A_TARGET_GENES	0.00301635	0.249754	0.431708	-0.546078	-1.62982	43	BST2 CCND3 HSPA8 CCT3 AHSA1 STIP1 HSPD1 MRPL18 BISPR PTGES3 MRPS6 HSPA1A FKBP4 CHORDC1 HIKESHI HSPH1 HSP90AB1 COMMD1 HMGB1 SHC1
acute_cd4	10	age_n	C3_TFT_GTRD	ZNF223_TARGET_GENES	0.00301638	0.619867	0.431708	0.38937	1.63796	71	TMEM14C ANK3 AKR1A1 BTG1 MPRIP UBE2D3 BCL2 SRSF4 RICTOR UBQLN1 SUPT3H BRD4 ADPGK USP14 SEC22C NUDT5 NMRK1 SHKBP1 MLLT6 CD99 RTRAF ICAM3 NMRAL1 NUCKS1 SF3B1 EIF3K
acute_cd8	2	covid	C5_GO_CC	GOCC_ENDOPLASMIC_RETICULUM_GOLGI_INTERMEDIATE_COMPARTMENT_MEMBRANE	0.0030167	0.0550547	0.431708	0.519301	1.61128	57	TMED5 ERGIC2 TMEM199 TAP1 CNIH1 KDELR1 AREG GOLGA2 SLC35C2 ATP6AP1 GALNT1 MGAT1 CALR STX5 LMAN1 SEC22B TMED3 MPPE1 WHAMM MCFD2 TGFA LMAN2 TMED1 ERGIC3 GOSR2 BCAP31 BET1 CTSC YIF1B ASPSCR1 RAB2A TRIP11 VMA21
acute_bcell	1	acuity_maxn	C5_HPO	HP_MITOCHONDRIAL_INHERITANCE	0.00301711	0.728555	0.431708	-0.596935	-1.98326	16	MT-ND6 MT-ND5 NDUFS4 SURF1 CHKB MT-CO3
acute_bcell	1	covid	C3_MIR_MIRDB	MIR7852_3P	0.00301754	0.773927	0.431708	0.565054	1.61858	27	JMJD1C UTRN MIER1 SRP9 MORC3 ERICH1 MRPL3 RNF114 RAP1GDS1 ARID4A ASH1L GCFC2 KDELR2 SREK1
acute_bcell	12	sex_n	C3_TFT_GTRD	LMTK3_TARGET_GENES	0.00301812	0.277853	0.431708	0.404181	1.52169	145	TUBA1C PWP1 MTREX PHF19 MAGOHB HYOU1 CCDC59 PTPN11 ADAR PRPF31 FLII RPS6KB2 COX7A2L TMEM208 EFTUD2 INPP5K THAP4 IST1 COPS7A ORMDL3 ADPGK MRPL2 RBM42 COMMD1 NOLC1 GNAS NOC4L CENPW PPIG TMEM70 TMBIM6 EMC3 ELOC MAPKAPK5-AS1 CASP4 CCDC124 RRP1B RPN1 NDUFB6 BDP1 WDR74 PELP1 LAMP1 CCNA2 TSN RMDN3 MRPL55 PTBP1 ELP5 SPTAN1 NDC80 PRKRIP1 TFPT SF3B5 UBE2V2 ZPR1 RAB6A C19orf25 CIRBP
acute_myeloid	12	timen	C3_MIR_MIRDB	MIR511_3P	0.00301812	0.39948	0.431708	-0.504165	-1.56508	64	HSPH1 RNF213 FNIP2 HEXIM1 GTPBP2 RB1 LAMP2 MALT1 UBE2V2 NUDC PUM1 ANKRD44 HINT3 XRCC4 MIS18BP1 OMA1 STARD8 FNDC3A HNRNPA2B1 SLC35E3 ROCK2 ALG6 KCNMA1 TMEM209 ACBD5 CCDC174 KPNA1 RASSF5 USP25 SSBP2
acute_cd8	5	sex_n	C5_GO_CC	GOCC_ORGANELLE_SUBCOMPARTMENT	0.00301837	0.146089	0.431708	-0.342106	-1.24876	783	UBA1 MGST3 HLA-DRB5 SEC61G PNPLA2 AP1S2 ARL5A SRP9 SPCS1 ALOX5AP HLA-DPA1 CAMLG RAB9A RHOC ERN1 MGAT4A SELENOS GALNT3 TMEM109 RHOA SRI RPS26 PSENEN TMX1 ALG13 EMC6 ANXA7 HLA-DQA2 SPCS3 HLA-DRB1 BCL2 HLA-DPB1 VAPA DAD1 COPB1 SELENOK PEX16 VPS13A BAX KDELR2 TMEM258 EMC3 B2M B4GALT5 KPNA2 CNIH4 TMED2 GOLGA7 CSGALNACT2 DNAJC1 CISD2 DERL1 CALU TMEM230 COG3 LPIN1 ARL6IP5 RHEB IER3IP1 TRAPPC6B GOLPH3 ARFRP1 RAB14 SARAF MAGT1 ATG13 MAN2A1 LMAN2 SSR2 GNAI3 ARL1 CCDC115 ERO1A RNF145 TRAPPC4 FDFT1 SEC11A TMEM106C KLHL20 ZDHHC12 TMEM170A STARD3NL ALG5 GIMAP1 ELOVL5 LMAN1 ESYT2 JKAMP PIGB RAB6A STX5 FAM8A1 COG1 EIF5A2 CLTB POR VAMP2 RAB2A RNF139 SCOC TAPBPL REEP5 COPZ1 XBP1 TEX264 RTN3 DPY30 GPAA1 PYURF PAM DNAJB9 PDCD6 EMD PPP1R15A OST4 DDOST CLN3 MACO1 YIF1A KDELR1 TMEM59 MMGT1 PLEKHJ1 OTULINL AGPAT1 TMEM165 VAMP3 APH1A RB1CC1 UFL1 TMCO1 TMEM115 RNF125 RAB18 CDS2 STX10 SEC22B SVIP RNF170 HLA-DQA1 ATG101 GGA2 HLA-DRA SEC24C SEC61B MAP3K5 ZFAND2B PORCN SCAMP4 COG5 SURF4 ARFIP1 REEP4 TMEM87A GPAT4 DEGS1 HERPUD1 OSBPL8 YIPF2 TKT SYS1 TMED7 CREB3L2 RAB8A VRK2 DPM3 AREG APOL2 GABARAPL2 NRAS KRAS KRTCAP2 EIF5A TMBIM6 SEC11C DHRS4 TMEM208 SRPRB FKBP1A MIA3 SSR4 UBB PIGX CLTC IKBIP SERP1 LNPK VPS51 SCAMP3 SHISA5 ACSL3 CHPF LMBRD1 ATP8A1 PIGT ATXN3 RAB1B ATP2C1 SEL1L ERG28 PIGC TRAM1 ARFGEF1 CDC42 SPTLC1 BSG ZFYVE27 TECR TOR1A VMA21 PIGK B4GALT4 SERINC1 RIC1 FAF2 TEPSIN BECN1 VAPB DTNBP1 SSR1 HSP90B1 VRK1 UBQLN4 PDZD8 UBA52 CANT1 SC5D DDRGK1 CD74 VTI1B SACM1L PHTF1 ATP6AP2 POFUT2 TMEM14A HACD4 C4orf3 VCPIP1 BCAP29 FAF1 STIM1 PLD3 PTPN1 CYP4V2 CD4 HSD17B7 COG6 AGTRAP LAP3 CNIH1 TRIM13 WDR83OS CHST2 DNM2 CLTA EDEM1 MSMO1 SEC31A
acute_myeloid	1	age_n	C5_GO_MF	GOMF_INTEGRIN_BINDING	0.00301837	0.100292	0.431708	0.497336	1.47179	62	NRG1 THBS1 TLN1 ACTN4 CD9 SYK FN1 ITGAM JAML CALR UTRN ITGB1 ITGB1BP1 ITGA5 ITGAX FERMT3 F11R P4HB TGFBI MYH9 NISCH ADAM9 MFGE8 ITGB2
acute_myeloid	6	timen	C3_MIR_MIRDB	MIR8065	0.00301837	0.515885	0.431708	-0.347615	-1.66704	75	MAX PTAFR CELF2 TOP1 SF3B1 NUCKS1 FAM126B NIT1 ZEB2 FAR1 NR3C1 NCL PSMC4 CHD2 CACYBP EFCAB14 EIF2AK2 SSR3 BAZ2B PLEKHB2 LUC7L3 PLCB2 CRBN MBNL1 PPP3CA KDM7A NCOA2 CCDC90B ABHD5 DNM1L RNF149 NBN PPT1 VEZF1 AAK1 ALDH2 FDFT1 RAB11FIP1 ATG7 PIKFYVE PURA RNF41 PHB2
acute_cd4	8	age_n	C5_GO_CC	GOCC_INTRINSIC_COMPONENT_OF_ENDOPLASMIC_RETICULUM_MEMBRANE	0.00301864	0.138187	0.431708	0.327536	1.51431	82	HLA-DPA1 HLA-DPB1 HLA-DRB1 HSPA5 EBP HLA-DRB5 GPAA1 GRAMD1A HLA-DQA1 EMC3 EMC10 DPM3 ANKLE2 SEC61A1 SARAF RTN4 KTN1 ERN1 CALR SLC35B1
acute_cd8	all	timen	C3_TFT_GTRD	ZNF549_TARGET_GENES	0.00301979	0.169863	0.431708	-0.313706	-1.35315	449	IFIT1 IFI44L PARP9 ADAMTS1 ZNF181 TMEM79 TOB2 ZMYM1 SIRT4 MED18 UBE2L6 APOL2 GPR141 ZNF283 ZNF140 LINC00662 NCAM1 ZNF224 ZNF232 CMTR1 OMA1 ZNF470 ATG4C TINF2 AGPAT4 HSD17B4 SYTL2 ZNF223 METTL7A ZNF585B NDUFAF1 EPDR1 ARHGEF2 ODF2L UBOX5 METTL6 TAF1A ATP10D ZNF501 TRMT13 SPRYD7 HEXIM1 COQ8B SNX14 RAD52 TCF4 HDAC4 UBE2D1 INTS5 TVP23B RFX5 TUBG2 SLC7A7 TAP2 ADAT3 DDX5 ZNF518A OSTM1 ZNF527 ZNF416 DISP1 ABHD2 GRN SEC23B ZC3HC1 TEFM ARMC5 PUS10 IPO4 EPB41L4A REPIN1 EHD1 DST GBA ZNF567 ZNF35 TARS2 RUFY3 IRF6 ZNF354B CCDC134 LMBRD2 MPLKIP ATF7IP MLLT3 ADAP2 NSL1 RPS6KA1 ZNF66 TMEM101 TXNDC15 THAP7-AS1 ZNF425 ZNF398 DHRS13 KIAA1586 NEAT1 DLGAP1-AS1 NADK2 PAAF1 TOP3B EXOC5 CDIPT TBX6 MTFR1 VPS13B NLRC5 FAM174A KIFC3 PLD3 EMG1 ZFP82 HHLA3 PRKAB1 SMG8 ZSWIM7 TTC21A RETSAT GFI1 SEC22B DTWD2 METTL3 FCHO2 SLC14A2 EXOSC3 LMAN2 SYNE1 VKORC1 NSUN4 GFM2 OSBPL7 TAF1A-AS1 CHD9 MED23 ABI2 ANKRD40 SLC39A3 ZNF383 ZNF443 FPGT CYP20A1 FRA10AC1 WDR11 UMPS MLEC UQCC1 CHPF COA4 LIPA PEX3 TCHP PORCN SPAG9 EXO5 AP5M1 NBPF15 SF3A3 ACOT13 SRSF4 BSDC1 CH25H PHIP GORASP1 ZNF569 TGFBR2 RERE INO80C TTI2 KIAA0586 CASP9 ZMYM3 WDR36 ZMPSTE24
acute_cd4	14	acuity_maxn	proteinatlas_blood_expression_cluster	Cluster 36: GdT-cells - Adaptive immune response	0.0030206	0.0537269	0.431708	-0.423977	-1.47567	95	APOBEC3G TSEN54 LTBP4 PTPN4 NFATC2 CD160 ANXA6 SPON2 PRSS23 FGFBP2 FUT11 STOM FCRL6 PPP2R5C RAB29 TRGC1 S100B SLAMF6 C19orf12 SUN2 CD247 TGFBR3 HENMT1 USP28 BCL2L1 GZMH MTA2 TRDC GRAP2 HCST SAR1A SH3BP5 LY9 CCL5 ZAP70 MYBL1 NKG7 LPCAT1 SRRT ZNF683 STAT4 ZNF276 TBX21 S1PR5
acute_bcell	5	sex_n	C5_GO_MF	GOMF_MOLECULAR_FUNCTION_INHIBITOR_ACTIVITY	0.00302119	0.269447	0.431708	-0.633798	-1.6682	21	ID3 CAMK2D DDIT3 TAF3 ITPR1 WNK1 FNIP1 MCUB
acute_myeloid	1	timen	HALLMARK	HALLMARK_TGF_BETA_SIGNALING	0.00302139	0.0286921	0.431708	0.430218	1.69696	42	ID1 SMAD7 CTNNB1 SKIL KLF10 ID2 IFNGR2 PPM1A CDK9 SMAD3 ENG TGFBR1 TGIF1 HDAC1 SMURF1 NCOR2 FURIN XIAP PPP1CA UBE2D3 SLC20A1 TGFB1 TRIM33 PPP1R15A ID3 FNTA
acute_myeloid	9	age_n	C5_GO_MF	GOMF_CALMODULIN_BINDING	0.00302139	0.0820319	0.431708	0.478598	1.48043	71	MBP MARCKSL1 MYH9 PPP3CC KCNN4 MAPKAPK2 PHKG2 STRN4 EEA1 IQGAP1 CAMK1D ATP5IF1 PCYT1A ADD3 CAMKK2 AKT1 PPP3CA SNTB2 SLC24A4 CAMSAP1 IQGAP2 PPP3R1 PLCB3 EWSR1 PHKA2 CAMKK1 MKNK2 PPP3CB MYO9B ADD1 DAPK1 STRN3 NRGN UBR4 MAPKAPK3
acute_bcell	3	timen	C3_MIR_MIRDB	MIR378H	0.00302204	0.999502	0.431708	-0.655243	-1.76613	11	PTGES3 RAN IQSEC1 NUAK2 AHSA1 PHC3
acute_myeloid	9	age_n	C5_HPO	HP_RETINAL_ARTERIAL_TORTUOSITY	0.00302204	0.547594	0.431708	0.676868	1.64955	12	MT-CO3 MT-ND6 MT-ND4L MT-CYB MT-ND1 MT-ATP6 MT-ND5 DNAJC30
acute_bcell	11	covid	C2_CP_KEGG	KEGG_OXIDATIVE_PHOSPHORYLATION	0.00302283	0.046476	0.431708	0.408089	1.58212	106	ATP5MC1 COX6C COX5A NDUFV2 COX7B NDUFC1 NDUFB4 ATP5F1B NDUFB1 CYC1 NDUFS3 UQCR10 NDUFB3 NDUFA5 UQCRFS1 NDUFS5 NDUFA3 SDHD ATP5ME NDUFV3 SDHB ATP5F1D UQCRQ NDUFAB1 NDUFV1 COX6B1 TCIRG1 COX7A2 NDUFA8 ATP5PD COX6A1 SDHA PPA1 ATP6V0E1 ATP5MC2 NDUFB2 ATP6V1A NDUFB5 COX5B ATP5MF NDUFA10 NDUFA4 ATP5F1C NDUFA1
acute_cd4	4	sex_n	C3_MIR_MIRDB	MIR548E_5P	0.00302339	0.747469	0.431708	-0.294578	-1.43011	279	RC3H2 KDM6A TXLNG RC3H1 ZNF281 TMEM101 CASP8AP2 HAUS2 DMXL1 SPCS2 LARP4 RALBP1 PRKAA1 TENT2 PSIP1 TENT4B FNTA SLBP SRSF1 TMEM106B KANSL2 ATXN1 MSI2 CSNK2A1 ZNF107 ZMYND8 TNKS2 LYAR GALM FRYL NSMCE2 TAF1 RBPJ ATP2B1 TES SPTLC2 DPP8 TBL1XR1 WDR33 NXPE3 EXOC5 ANXA2R RBL2 TRA2A SCLT1 RSBN1 DCP2 FNDC3A PHIP ABHD13 CELF2 RDX FOXJ3 HERPUD1 HIPK1 TMEM30A BIRC6 CSNK1G3 LCOR REXO2 GMFB PCM1 AAK1 VPS13C DEK ADI1 CTCF SFT2D1 GLS SUN1 RNF38 KIAA1109 EED
acute_myeloid	13	timen	C5_GO_MF	GOMF_DEAMINASE_ACTIVITY	0.00302389	0.0457563	0.431708	-0.78617	-1.83746	12	APOBEC3A ZBP1 ADAR ADA2 APOBEC3G CDA
acute_myeloid	4	acuity_maxn	C5_GO_CC	GOCC_P_BODY	0.00302442	0.149152	0.431708	-0.436855	-1.49551	76	NBDY SAMD4A AGO4 TNRC6B C9orf72 PNRC2 APOBEC3A CAPRIN1 SYNE1 LSM6 EIF4E2 AGO1 AGO3 SAMD4B XRN1 CNOT2 RC3H2 APOBEC3G BTBD2 PATL2 PUM1 POLR2D UPF1 CNOT7 PAN3 YTHDF3 EDC4 DCP2
acute_bcell	8	sex_n	C3_MIR_MIRDB	MIR4529_5P	0.00302508	1	0.431708	-0.67373	-1.89135	11	AFF1 CSDE1 MARCKSL1 NEDD9 RRAS2
acute_cd8	7	sex_n	C5_GO_MF	GOMF_GDP_BINDING	0.00302548	0.496982	0.431708	-0.535489	-1.72731	45	ARL3 RAB8B RRAS2 RAP2C RALA RAP1A ARF6 ARL8B RAB21 RAB5C RAB4A RHEB TRIM23 RAB29 RAB5B KRAS GNAI3 RAB9A RAB11B GBP1 RHOA RHOB RAB10 RAB8A RAN
acute_cd8	2	sex_n	C3_MIR_MIRDB	MIR203A_3P	0.00302594	0.113017	0.431708	-0.377991	-1.62146	219	MED14 PNPLA4 TCF4 PDGFD ATP2C1 WDR37 TKTL1 NFIL3 DUSP5 DNAJC27 TC2N ADK PRKCI WDR47 INTS14 ANKRD52 JMY PTAR1 SENP7 PDE4D SH2D1B PHF3 UBR1 FUBP3 PTPN4 NSD2 GSKIP CREM CLOCK ARMT1 RNF141 MBNL2 USP8 RELT RAB10 CCZ1B EDRF1 PAQR3 UPF2 SCYL2 SPOPL TMEM33 MORF4L2 MSI2 ZBTB20 ACSL1 GFM2 VIRMA MINDY2 PIK3CA RFX7 FER TARDBP ERAP1 RRAS2 ALG5 PTP4A1 ZNF281 NEMF RP2 ZNF14 DNHD1 SMC5 ELOVL6 ZNF680 NUFIP2 DCAF10 CCZ1 GPHN DAB2 CCDC50 OSBPL8 LNX2 PTPN9 AFF4 FAM126B RICTOR
acute_myeloid	6	sex_n	C5_GO_MF	GOMF_RRNA_BINDING	0.00302692	0.369889	0.431708	0.52943	1.67904	53	RPS4Y1 MRPL18 MRPL11 MRPL16 SBDS MRPS7 BRIX1 ERAL1 IMP4 ERI1
acute_myeloid	13	timen	C2_CP_KEGG	KEGG_CHEMOKINE_SIGNALING_PATHWAY	0.00302735	0.0330679	0.431708	-0.479215	-1.65746	90	STAT1 CCR1 STAT2 NCF1 PRKCD CCR2 IKBKG WAS HCK PTK2B PIK3CD FGR CCL4 PAK1 GNB4 CX3CR1 ARRB1 PREX1 MAPK1 JAK2 JAK3 CCL3 STAT3 FOXO3 SHC1 GNB1 RAP1B GRK2 SOS2 ROCK1 GRB2 PIK3CA GRK3 GNG5 AKT2 VAV1 IKBKB
acute_cd4	9	age_n	C2_CP_KEGG	KEGG_APOPTOSIS	0.00302767	0.081747	0.431708	0.505047	1.62354	51	CAPN2 BCL2 PIK3CG CASP8 CASP3 FAS BCL2L1 IRAK1 PPP3R1 PIK3R1 PRKAR2A TNFRSF10A MYD88 CFLAR PRKAR1A TNFSF10 TNFRSF1A RIPK1 IRAK4
acute_cd4	2	timen	C2_CP_KEGG	KEGG_NATURAL_KILLER_CELL_MEDIATED_CYTOTOXICITY	0.00302911	0.0772424	0.431708	-0.47323	-1.54199	80	PRF1 GZMB ICAM2 KLRD1 TNFSF10 CD247 PTK2B CD48 FCGR3A SOS1 FASLG FYN FAS BID RAF1 HLA-E PIK3R5 HLA-B LCP2 VAV1 ARAF PIK3CD TYROBP HLA-C HLA-A KRAS
acute_bcell	11	acuity_maxn	C5_HPO	HP_INTELLECTUAL_DISABILITY_MILD	0.00303062	0.407107	0.431708	-0.316697	-1.51676	137	TCF4 DOCK8 KLF13 SBDS DYNC1H1 PQBP1 HUWE1 STAC3 TNRC6B CAMTA1 ATP6AP1 CEP57 BIN1 NEMF RSRC1 KMT2E RAF1 KDM5B WASHC4 PIGC SLC2A1 SIN3A TTC37 FBXW11 CRBN IQSEC1 KANSL1 PTPN11 CSNK2B TRIP12 DDX6 MAN2B1 CSTB
acute_myeloid	7	timen	C3_MIR_MIRDB	MIR4743_3P	0.00303209	0.546164	0.431708	-0.310655	-1.46972	105	CMPK2 DIP2B SP100 KIDINS220 TRANK1 TNRC6B TNFAIP3 ZFP36L2 ASXL2 AKAP10 IL15 SFMBT2 MGA PAFAH1B1 BDP1 CPNE8 SLC30A7 RERE ERO1B BTBD9 MINDY2 CNOT4 ZDHHC17 ZNF37A ETNK1 STRN3 KAT6A ST8SIA4 PDE3B
acute_cd4	9	timen	HALLMARK	HALLMARK_HEME_METABOLISM	0.00303223	0.0194929	0.431708	0.434468	1.498	96	RNF19A ISCA1 YPEL5 GYPC TENT5C SDCBP BNIP3L BACH1 RIOK3 KLF3 CTSB AQP3 TFDP2 RBM38 TCEA1 UROS UROD PRDX2 RCL1 ADIPOR1 FBXO7 GDE1 ELL2 MAP2K3 EPB41 BTG2 PGLS UCP2 FBXO34 NR3C1 BLVRA PSMD9 EIF2AK1
acute_cd8	12	timen	C5_GO_MF	GOMF_IDENTICAL_PROTEIN_BINDING	0.00303289	0.0550586	0.431708	-0.35619	-1.41076	280	BST2 PRF1 CCL4 MX1 S100A11 EIF2AK2 STAT1 PSME2 IFI35 SP100 GIMAP7 SLC9A3R1 TRIM22 TYMP CD2 BANF1 ALOX5AP STOM SAMHD1 TIGIT NCL CD53 ABI3 SMCHD1 CST7 TAP1 ANXA2 FYN GBP5 PDCD10 APOBEC3G SOD1 DCXR PLEK TMEM14B MAD1L1 PDIA3 FCER1G HM13 SSNA1 STK10 TYROBP TPST2 IKZF3 IFI27 CSK MVP CD247 RASAL3 STARD3NL SNX6 XBP1 LDHB LRRFIP1 PUF60 DERL1 DHPS ERP29 SAT2 VPS4B CASP1 LCK ADD1 XRN2 LYZ CARD16 PRMT2 TPI1
acute_myeloid	15	timen	C5_GO_CC	GOCC_LUMENAL_SIDE_OF_ENDOPLASMIC_RETICULUM_MEMBRANE	0.00303364	0.0283529	0.431708	-0.644012	-1.79494	17	HLA-DPA1 CALR BCAP31 HLA-F TAPBP HLA-DRB5 HLA-DRB1 HLA-DRA HLA-DPB1 CD74 HLA-C HLA-B HLA-E
acute_myeloid	all	timen	BTM_MODULES	enriched in B cells (I) (M47.0)	0.00303369	0.0259684	0.431708	-0.574056	-1.71598	36	STAP1 TCL1A TSPAN13 FAM129C TCF4 PNOC IGHM SPIB BLK
acute_myeloid	11	acuity_maxn	C5_GO_CC	GOCC_RESPIRATORY_CHAIN_COMPLEX_III	0.00303402	0.0983023	0.431708	0.550103	1.98596	13	UQCRC1 UQCR10 UQCRB CYC1 BCS1L MT-CYB UQCRQ MT-CO1 UQCRH UQCR11 UQCRFS1
acute_cd4	4	timen	BTM_MODULES	T cell differentiation (Th2) (M19)	0.00303407	0.0189629	0.431708	-0.587737	-1.79657	15	TRAT1 SIT1 GPR171 GRAP2 GZMK LCK GATA3 ITM2A UBASH3A
acute_cd8	10	covid	C5_GO_MF	GOMF_OXIDOREDUCTASE_ACTIVITY_ACTING_ON_A_HEME_GROUP_OF_DONORS	0.00303421	0.145263	0.431708	-0.576195	-2.03979	13	MT-CO3 MT-CO1 MT-CO2 COX4I1
acute_bcell	3	age_n	C5_HPO	HP_RETINAL_TELANGIECTASIA	0.00303764	0.145872	0.431708	0.671849	1.91852	13	MT-ND1 MT-CO3 MT-CYB MT-CO1 MT-ND2 MT-ATP6 MT-ND4 MT-ND4L NDUFS2
acute_cd4	10	acuity_maxn	C5_HPO	HP_PANCREATITIS	0.00303868	0.150979	0.431708	-0.59127	-1.67853	24	HLA-DPA1 MT-ND5 MT-ND4 MT-ND1 MT-CO3 MT-ND6 MT-CO1 FLI1 SEMA4D MT-CO2 HLA-DPB1 UBAC2 STUB1
acute_myeloid	all	acuity_maxn	BTM_MODULES	TBA (M79)	0.00303957	0.0227443	0.431708	0.772971	2.00828	10	CXCL3 AQP9 FAM20C MGAM ANPEP RNASE4 TBXAS1
acute_myeloid	3	sex_n	C3_MIR_MIRDB	MIR1206	0.00304218	0.996528	0.431708	0.539663	1.64887	56	EIF1AY SEC23A PTPN7 ANKRD12 ZNF207 DDI2 SMNDC1 MTMR14 PTGES3 SF3B3 CDK19 DENND1B USP32 TMEM259 PANK2 ATXN2 NEDD4L SPAG9 KRAS C1GALT1C1 APC KIF2A ARHGAP21 SMIM19 TSC22D2
acute_cd8	9	sex_n	C3_MIR_MIRDB	MIR2113	0.0030432	0.245174	0.431708	-0.439332	-1.75081	56	LYST GOLT1B OSBPL8 CAMTA1 PTBP3 RNF139 PDXDC1 EIF4G2 SHC1 CSDE1 TMEM70 B2M RABGGTB UBE2D1 BTG2 STARD3NL JADE1 TMX1 RTN3 ADIPOR2 RIPOR2 SEC14L1 SH3KBP1 NBN
acute_bcell	11	acuity_maxn	C5_GO_MF	GOMF_ION_TRANSMEMBRANE_TRANSPORTER_ACTIVITY	0.00304362	0.120283	0.431708	0.345613	1.53903	149	COX5B SURF1 ANXA2 COX5A TMC8 S100A6 SLC2A6 COX7B ATP5ME ATP6V0B ATP6V0D1 MT-CO2 ATP1A1 ATP11B SLC30A5 UQCRFS1 STIM2 SLC25A20 SLC39A7 UQCRC1 TMC6 VDAC1 COX8A ATP6V1F TCIRG1 SLC25A11 ATP5F1D MCOLN2 COX6B1 ATP5F1C ATP5PO ATP6V0C SLC25A12 UQCR10 ATP5PB SLC25A5 NIPA2 COX6A1 CLIC1 SLC25A24 VDAC2 TMEM38B MT-CO1 ATP5MF
acute_cd4	10	timen	C5_HPO	HP_ABNORMALITY_OF_IMMUNE_SERUM_PROTEIN_PHYSIOLOGY	0.00304372	0.20819	0.431708	-0.601257	-1.78174	16	STAT1 CD247 SAMHD1 SP110 PSMB8 PTPN2 ANKRD55
acute_myeloid	13	timen	C3_MIR_MIRDB	MIR27A_5P	0.00304418	1	0.431708	0.632527	1.87956	18	CD1C APEX1 NPM1 BTF3 RFK
acute_cd8	13	age_n	C5_GO_CC	GOCC_CYTOSOLIC_SMALL_RIBOSOMAL_SUBUNIT	0.00304457	0.137317	0.431708	0.511762	1.81719	33	RPS11 RPS2 RPS26 RPS27L RPSA ISG15 RPS16 RPS5 RPS6 RPS21 RPS25 RPS15 RPS4Y1 UBA52 RPS7
acute_myeloid	11	timen	C5_GO_MF	GOMF_HISTONE_ACETYLTRANSFERASE_BINDING	0.00304585	0.0606416	0.431708	-0.701518	-1.76142	17	STAT1 EGR1 CITED2 TAF7 PCNA TRIP4
acute_cd8	6	timen	C5_GO_MF	GOMF_NADPLUS_NUCLEOSIDASE_ACTIVITY	0.00304618	0.0533453	0.431708	-0.733497	-1.82518	12	CD38 IL18RAP PIK3AP1 MYD88 SIGIRR
acute_myeloid	4	sex_n	C5_HPO	HP_MALIGNANT_GENITOURINARY_TRACT_TUMOR	0.00304707	1	0.431708	-0.617225	-2.24639	24	RPL26 RPS26 RPS17 RPS10 RPL27 RPS29 RPL15 RPS15A RPS28
acute_bcell	7	covid	C5_GO_MF	GOMF_OXIDOREDUCTASE_ACTIVITY_ACTING_ON_NAD_P_H	0.00304712	0.0714092	0.431708	-0.443956	-1.70187	48	MT-ND4 MT-ND5 MT-ND3 NDUFA2 MT-ND6 CYBB MICAL1 MT-ND1 MT-ND2 NDUFS3 MT-ND4L NDUFB5 NDUFB1 NDUFA8 NDUFA10 NDUFS2 NCF1 NDUFS4 NDUFC1 NDUFA1
acute_cd4	9	sex_n	C3_MIR_MIRDB	MIR3978	0.00304745	0.175192	0.431708	-0.461683	-1.44571	96	AP1S2 TNFAIP3 KDELR1 PPP2R5C CHD1 SOCS3 C21orf91 SRPK2 ARID4B CNOT6L PJA2 OGT OSBPL3 IER3IP1 SP3 DCK NUFIP2 KATNA1 PYROXD1 STIM2 PDE7A CHMP5 DPYD DDX6 PDPK1 RORA RASSF2 DNAJC1 CNBD2 CREBL2 GOLT1B DIAPH2 FKBP1A ZNF84 ACTL6A PPIP5K2 RICTOR MAF1 TAF11 KPNA4 HOOK3
acute_myeloid	8	sex_n	C2_CP_KEGG	KEGG_RIBOSOME	0.00304745	0.499781	0.431708	0.533027	1.81777	85	RPS4Y1 RSL24D1
acute_cd4	5	covid	C3_MIR_MIRDB	MIR6796_5P	0.00304838	0.821919	0.431708	0.489555	1.8108	31	IFI44L LIMD2 FRMD4B MYLIP NEFL ARF3 PIP4P1 ZBTB20
acute_myeloid	1	acuity_maxn	HALLMARK	HALLMARK_ANDROGEN_RESPONSE	0.00304883	0.0134148	0.431708	0.32358	1.67309	73	MERTK ARID5B SCD ELL2 DHCR24 SRP19 FADS1 GSR UBE2J1 VAPA ADRM1 SEC24D ACSL3 TMEM50A HPGD CCND3 ACTN1 MAF INSIG1 DBI FKBP5 NDRG1 CENPN ABCC4
acute_bcell	11	covid	C5_HPO	HP_ABNORMALITY_OF_EPIPHYSIS_MORPHOLOGY	0.00304891	0.185278	0.431708	-0.389704	-1.65664	59	GPX4 EP300 PRKAR1A RPL13 NANS LMBR1 SMARCA2 PEX11B PDE4D GUSB TRIP11 SBDS ORC4
acute_cd8	2	sex_n	C3_MIR_MIRDB	MIR5000_3P	0.00304899	0.113017	0.431708	-0.487806	-1.73571	53	DDX3X HEG1 HSPA13 BOD1 BCL11B CCAR1 MTMR4 SLC39A7 FMR1 LRRC59 VPS35L RAB10 BORCS8 PDCD6IP FYN ERGIC1 DNAJA2 ARL15 H6PD SLC18B1
acute_bcell	2	timen	C5_GO_CC	GOCC_ENDOSOME_LUMEN	0.00304968	0.0540625	0.431708	-0.758201	-1.74051	10	NAPSA CTSS JAK2 B2M LRPAP1 LNPEP CTSB
acute_bcell	4	covid	C5_GO_CC	GOCC_SPLICEOSOMAL_COMPLEX	0.00305025	0.0614084	0.431708	0.3581	1.51836	163	HNRNPH3 BUD31 LSM7 RHEB RBM22 SRSF2 ADAR CWC25 SNRPD1 PRPF4B HNRNPF FRG1 SF3B4 SNW1 YJU2 CWF19L1 DHX15 IK SNRPA1 SNRPB2 CLNS1A CWC27 SF1 PHF5A XAB2 IVNS1ABP BCAS2 DHX16 SNRPE DDX23 TRA2B SF3B1 ZMAT5 LSM6 CRNKL1 PNN SF3A1 ZRSR2 SNRNP35 SNRNP48 ZCRB1 USP39 HNRNPA3 PRPF3 SNRPC RNF113A HNRNPA1 RBM5
acute_bcell	3	age_n	C5_HPO	HP_TRIPHALANGEAL_THUMB	0.00305099	0.145872	0.431708	0.52633	1.81283	24	RPS26 RPS20 MAD2L2 RPS29 RPL26 RPS19 RPS28 TSR2 RPS27 RPL5 RPL35A
acute_bcell	all	acuity_maxn	C5_GO_MF	GOMF_NUCLEASE_ACTIVITY	0.00305235	0.163519	0.431708	-0.399806	-1.3412	171	PARN YBEY TSEN2 RAD50 OGG1 TSNAX DNASE1 LAS1L EXD2 TSEN34 DIS3 XRCC3 EDC3 EXOSC9 POP1 EXD3 MRE11 RPP14 DBR1 PAN2 MGME1 DCP2 EXOSC6 REXO4 DFFB RCL1 DIS3L2 DCLRE1C PAN3 TSEN15 ZRANB3 ZC3H12A ZGRF1 ELAC1 FEN1 RPP40 PELO REXO1 RAD1 DROSHA DIS3L FANCM DDX1 ELAC2 PPP1R8 DNA2 FAN1 TEFM ANGEL1 XRN2 DICER1 CPSF3 POP7 POP4 EXOSC10 HARBI1 DNASE1L3 ERCC1 MUS81 SETMAR CNOT6L MBD4 RPP30 ERCC5 POLD1 TREX1 EXOSC8 ENDOV NUDT16L1 SLFN13 TATDN1 DNASE2 EME2 RNASE2 TDP1 TDP2 EXOSC1 AGO3 EXOSC3 RMRP EXOG CNOT2 ZC3H12D SAMHD1 PLD4 RIDA APLF SMG6 CNOT6 RNASEL AEN DNASE1L1 EXOSC5 PMS2 ERCC4 EXOSC4 TSN WRN N4BP1 AGO1 ERI3 RAD51C EXOSC2
acute_bcell	10	covid	C7_VAX	HOWARD_NEUTROPHIL_INACT_MONOV_INFLUENZA_A_INDONESIA_05_2005_H5N1_AGE_18_49YO_3DY_UP	0.00305235	0.0336417	0.431708	0.462475	1.46181	61	ISG15 AIM2 MT2A IFIT1 USP18 IFI6 MX1 ZBP1 PARP10 HERC5 PARP14 OAS1 OAS3 RSAD2 BST2 DDX60 IFI44 CMPK2 EIF2AK2 SP140 PPM1K GBP1 PCK2 EXOSC9 PNPT1 IFIT5 IFI44L CMTR1 IFI35 CD2AP OASL
acute_bcell	10	covid	C7_VAX	KANNAN_BLOOD_2012_2013_TIV_AGE_65PLS_REVACCINATED_IN_6_9_MO_VS_REVACCINATED_IN_12_13_MOS_DN	0.00305235	0.0336417	0.431708	0.397982	1.32575	150	ATP6V0B CAST ALDOA ITGB1BP1 CDK5RAP3 NDUFB9 NDUFS2 CCT7 CAPG NDUFA10 ILK HSPA4 CCS CDC123 CNPY3 EIF4G2 BCLAF1 ORAI2 GNB2 IL16 HSF1 OS9 SRPK2 BST2 WASF2 HNRNPA3 PGAM1 ATP6V0D1 CD63 SYK RTN3 KLF6 PKM HIF1A STAT3 TCP1 TUBA1A NUDT22 NUP62 BIN2 PSMB8 NFYC DUSP22 HNRNPK TFEB FCGR2B COMT HADHB PRKD2 ERGIC1 IQSEC1 CALCOCO1 RNF135 PSPC1 TERF2IP PHC3 GNAI2 PNPT1 FRA10AC1 PSMC4 IDS RASSF5 HNRNPAB GRN SMAP1 PATL2 TOB2 MPLKIP
acute_bcell	3	timen	C5_HPO	HP_ABNORMALITY_OF_HUMORAL_IMMUNITY	0.00305235	0.349876	0.431708	-0.382182	-1.46068	92	IL4R CD40 RAC2 SAMD9L MSN HLA-DQA1 SP110 ATP6AP2 PSMB9 ATM PSMB8 TCF4 DOCK8 STAT3 POMP CD55 MS4A1 TNFRSF13C IKZF1 CNBP RNF113A FLNA SYK CASP8 IGKC NBN IL2RG MYD88 MPLKIP BTK GTF2H5 BLNK LRBA CIITA PSMB4 SPIB LAMTOR2
acute_cd4	all	covid	C5_GO_MF	GOMF_SIGNALING_RECEPTOR_REGULATOR_ACTIVITY	0.00305235	0.102779	0.431708	0.401676	1.36256	125	LY6E TYMP CCL4 LTA CCL3L1 TNFSF10 CCL3 XCL2 XCL1 UTS2 TNFSF14 NMB CD40LG IL22 IL18BP TNFSF8 PRKCE IL15 FASLG SECTM1 CD320 OSM BMPR2 CMTM3 AIMP1 HBEGF LRPAP1 MANF PPBP PDGFD GRN CD70 RABEP1 HDGF ESR2 HMGB2 CMTM8 DPP4 CCL5 FLT3LG MDK FNTA RETN CLCF1 CDK5 EDA ALKBH1 WNT7A
acute_cd4	2	covid	C5_GO_CC	GOCC_GOLGI_APPARATUS_SUBCOMPARTMENT	0.00305235	0.0428227	0.431708	0.378486	1.30448	214	LAP3 NSG1 HLA-DRB5 SCAMP2 ST6GAL1 SCAMP3 GCC2 HLA-DQA2 RAB8A RAB10 MOB4 RAB9A GBF1 AP1M1 TGOLN2 CLN3 TMEM87A B4GALT3 YIPF5 APH1A GOLGA4 YIPF2 YIPF4 SCAMP1 BIRC6 PLEKHJ1 ARL1 RAB6A NAGPA HLA-DPB1 GOSR1 INPP5K BET1L SCAMP4 MBTPS1 HLA-DQA1 HLA-DPA1 OPTN DPY30 STX4 TMED2 ARFIP2 MGAT2 FAM91A1 CLTA VPS53 RIC1 RABEPK VAMP4 ARFGEF1 ST3GAL1 YIPF1 PIK3C2A ATL1 WDR11 ATXN2 YIPF6 TMEM115 GBA VTI1A TRAPPC4 NSFL1C SCOC GALNT3 COG6 ATP7A AFTPH GOLGB1 PAM B4GALT4 LGR6 KLHL20 GOLGA7 PSENEN AKAP9 FUT11 VAMP7 RAB11A GOLGA1 SCFD1 BET1 ARL5A GPR108 NSF MYO18A TMEM59 SYS1 M6PR SAR1B SYT11 GGA2 MAN2A1 PCSK1N STX10 LYPLA2 USO1 VRK1 BCAP31 GPR89A ATP11B GOLGA3 GOLGA5 TMBIM4 FUT8 C17orf75 PREPL CLTB WIPI1 AP1B1 PLOD3 ARFIP1
acute_cd4	3	timen	C3_TFT_GTRD	ZNF486_TARGET_GENES	0.00305235	0.189246	0.431708	0.427782	1.48394	74	PTP4A1 SDCBP PFDN4 CST7 NDEL1 NCOA2 SNRNP27 MUC20-OT1 TLK1 ACBD6 ADIPOR1 COPA IL2RB ARL5A ZNF410 STK10 RAB3GAP1 FAM136A UBR5 AAK1 CMTM7 RFC1 SEL1L3 CCAR1 RIC1 RABGAP1L KMT2A DCTN4 ASMTL CHURC1 HERC1 TXK PSMD11 MTHFD2L PTPN2 SSR1 TOGARAM1 LTBP4 SLC25A24 TRBV21-1
acute_cd4	5	timen	C3_MIR_MIRDB	MIR92A_3P	0.00305235	0.147818	0.431708	0.406308	1.36113	187	G3BP2 DNAJB9 PTAR1 MIER1 USP36 TGIF1 PHTF2 TMF1 DDX3X COG3 ZFC3H1 SLC25A36 CD69 MMD JOSD1 COX20 FOSL2 BTG2 SFXN1 IRS2 JMY CDK16 PAPOLA ANP32E GOLGA7 FXR1 FBXO33 RORA MFF RNF38 PTGER4 ATG14 REST NUFIP2 ZNF24 FOXN2 HIPK1 ELOA MFHAS1 FNBP4 GIT2 TWF1 ZNF721 ZFAND1 DMXL1 RAD21 SLC25A32 MCL1 WWP2 MOAP1 HERPUD2 PTEN AGO3 IQGAP2 DDX3Y CCNC LYST RPL15 MAST4 SELENOT BCL11B XPNPEP3 ANKRD28 CCDC186 RNF4 FNIP1 GNAQ PHF3 RAB8B STYX SETD5 GOLGA4 TNPO1 FKBP1A DOCK9 DENND1B MORC3 APPL1 BSDC1 PTGES2 NIPBL RNF11 BAZ2B UGP2 INSIG1 ARPC2 ARF1 ABHD13 ANKRD44 DNAJB12 PLEKHA1 MED19 KAT2B RNF44 ATXN1 VPS4B AFF1 GOLGA3 GPBP1L1 MYH9 EDEM3 PPP1R12A RNF141 CUX1 EDEM1 PIK3CB SESN3 PSMD14 KIAA1109 CHCHD10 TULP4 DUSP5 RAB14 TOB1 UBXN4 C5orf24 HIPK3 CNIH1
acute_cd8	5	acuity_maxn	C5_GO_CC	GOCC_CELL_SURFACE	0.00305235	0.0921428	0.431708	-0.363511	-1.25558	246	DIP2A CD46 CD3D CX3CR1 CD27 NRDC IGF2R SLAMF7 TRGC2 ANXA5 CD47 PDIA4 APMAP FCN1 ITGA4 ADAM15 ATP5F1B PRNP TGFBR3 LMAN2 CXCR3 ENO1 CD8B IL27RA ITGB7 FCRL6 TLN1 TNFRSF10A VAMP4 CD3G CLEC2D CD6 ANXA1 ATP5IF1 ECE1 IL12RB1 ANO6 TMX3 PAM TRGV10 TRGV2 KLRC1 ENO2 PHB2 PHB FLT3LG CD226 PTPRC CTSB SLAMF6 CD2 HLA-F IL7R ATP5F1A S1PR1 P4HB SPN MAP3K5 CD5 IL21R TRDC IQGAP2 ITGB1 FAS USP14 TNFRSF1A RER1 HSPD1 ITGB2 CCR5 HSP90AB1 HLA-DRA ERP44 CD84 IL2RB HCST SLC4A4 FCRL3 ERP29 BTN2A1 RPS6KB1 TRGV4 SLAMF1 FLOT1 TRGV5 TNFRSF14 CD58 HEG1 CLPTM1 CD8A ANXA2 TGFBR2 CD244 MSN FASLG CD79B TSPAN14 MBP
acute_myeloid	11	covid	C3_TFT_GTRD	ZNF768_TARGET_GENES	0.00305235	0.127632	0.431708	0.323022	1.26887	728	IFI6 OTOF IFIT3 OAS2 ISG20 IFIH1 RABGAP1L SAMD4A SP110 SP140 STAP1 P2RY6 DHX58 SSB IFI16 TRIM69 EXOC3L1 CD38 CCDC186 CALR CD180 CNP ARMH3 CHST12 CCR5 IFI30 B2M DNAJB4 CYSLTR1 NUB1 RAB8A DOCK10 TCF4 SH2D3C WDFY1 PPP2R2A NASP EML2 XPO6 ADCY7 PPA1 MIER1 NLRC5 ZC3HAV1 STX8 APOL2 UBE2F RFTN1 EXOSC3 TRIP4 TCN2 SUB1 EMP1 GAR1 PAK1 DHX15 MYC BUD31 BBX SART1 SELL PCYT1A TMEM87A NSL1 DRG2 NOSIP SCD C1orf52 ORC4 SNX1 TXNDC12 FUBP1 CYTH4 NADK NAE1 UTRN PTS VRK3 TVP23B TATDN3 ARL11 MILR1 SLC2A1 GRN RHBDF2 UBC TCIRG1 ACTN4 KPTN DPAGT1 MAP4K5 TLR1 CDC27 KCNMB1 TAOK3 NECTIN2 TBC1D23 FMC1 SLC35B1 HIF1A MBD4 TMED4 TPM4 DNAJA3 SMG7 COMMD2 WDR36 ATF7IP GNGT2 ZBTB38 SF3A3 LUC7L2 FUS CREM NEMF DBR1 PELO RBM45 MED11 CRLF3 SYMPK CCDC25 GPR183 PCIF1 SMAGP DLGAP4 TRAPPC13 CDK11A STAMBPL1 ARHGAP26 TMEM62 PITPNB CEBPG PRMT1 RAB5A HMGN1 GRAMD1B PSD4 SNUPN TRMU CCDC6 RERE CEPT1 OPA3 MAP2K6 HSBP1 CTSC PKM OSM THRAP3 PHF14 CAPN2 KLHL20 VPS52 GATAD2B DHRS3 LRRC27 ZNF131 AHSA1 ANP32A SCAND1 IMPDH1 MRPL34 EED ZNF770 CLSPN UBE2A EIF4A3 DOCK8 IQSEC1 MRPL44 CASP10 ITPK1 TIMP1 PDE4D KIAA1958 UQCRFS1 TBC1D22A ATG3 NIP7 MARF1 LYSMD2 ALDOA ITGA5 POLRMT XPO1 NCKAP1L SIGLEC6 MTFP1 UBR4
acute_myeloid	1	timen	HALLMARK	HALLMARK_MYC_TARGETS_V1	0.00305235	0.0286921	0.431708	0.305855	1.39009	188	ETF1 PABPC4 NAP1L1 STARD7 APEX1 POLE3 FBL RPS10 TUFM PA2G4 EIF3B AP3S1 SSBP1 YWHAQ NHP2 C1QBP SET HDGF ABCE1 EIF4H VDAC1 EIF4A1 CYC1 SF3A1 EEF1B2 RPLP0 EIF1AX PHB2 RANBP1 DUT EIF3D SLC25A3 PRPF31 EIF4E ILF2 NPM1 ODC1 RNPS1 CDK4 MRPL9 HNRNPA1 CCT4 POLD2 RUVBL2 DDX21 HPRT1 SNRPA1 GLO1 SERBP1 SNRPA SMARCC1 PSMD7 UBA2 PPM1G TRIM28 EIF4G2 PSMA1 NCBP2 TOMM70 SRSF2 TXNL4A CANX DHX15 SNRPD1 CLNS1A HDDC2 NCBP1 PSMA2 SYNCRIP IMPDH2 TCP1 PSMB2 SRM HNRNPD RPS6 EIF3J PSMD3 HNRNPR PSMD14 TRA2B ACP1 CBX3 RACK1 RSL1D1 UBE2L3 CCT5 NDUFAB1 UBE2E1 FAM120A PSMD8 HNRNPA3 XRCC6
acute_myeloid	4	age_n	C2_CP_KEGG	KEGG_SPLICEOSOME	0.00305235	0.164827	0.431708	0.430072	1.35427	122	PRPF8 HSPA1A HNRNPA1 SF3B2 TXNL4A CRNKL1 DDX46 SNRPA1 LSM4 SF3A1 SNRPB2 SRSF4 EIF4A3 SF3A3 TRA2B SNRNP70 SF3B4 SNRPE LSM5 SRSF3 LSM3 SF3A2 LSM6 HSPA6 PRPF40A EFTUD2 SNRNP200 PRPF18 SART1 SNRPG PHF5A CWC15 SRSF2 PPIH CCDC12 HNRNPA3 SRSF1 MAGOHB SF3B5 LSM7 SNW1 SNRNP27 RBMX PRPF19 HSPA1B U2SURP HSPA8 SRSF6 SNRPD2 SNRNP40 LSM8 LSM2 TCERG1 ACIN1 RBM17 SNRPF
acute_myeloid	4	timen	C3_TFT_GTRD	ID1_TARGET_GENES	0.00305235	0.044945	0.431708	0.258059	1.19616	791	BHLHE40 CDKN2D KIF22 MAPK6 SERTAD2 GABARAPL1 RFX2 SERTAD3 VTI1B LITAF STX3 ITGB1 RBM3 PIK3R1 ST13 STARD10 SRSF2 FOXP1 SLC43A2 BLOC1S6 GGA1 MIDN PER1 ARL8A COX14 BNIP2 OAZ2 CISD3 PHYKPL ATP5F1D C16orf72 ANKRD10 SRP72 ACSS2 TMEM30A PPP3CA CRYZL1 COQ4 CLK3 PFKL GPR108 MXD1 OSER1 MGMT DRAM1 FOSB RPN1 HNRNPH1 PMPCB CACUL1 GRK6 DELE1 ARHGEF2 M6PR SUN1 ANKRD49 PYM1 RHOQ STT3B PPP4R3A KANSL2 COMMD8 CDS2 ALDH2 MAN2A1 DENR ALKBH7 SLC3A2 ADGRE2 OVCA2 GCHFR PRKCSH SREK1 WBP11 CENPC SETD7 HIVEP3 GFER EXOSC4 MRPL44 ELL RGS2 DAZAP1 MDFIC NBEAL1 SUMF2 STARD7 CSNK1A1 BLOC1S2 FBXW7 ZDHHC7 TMED3 GSAP GZF1 MBOAT7 RABL6 MORN2 AATF RSBN1 SUPT5H RAF1 TRIM11 DUSP12 DNAJB1 EIF4E3 CTDSP2 DDX54 PDCD2 JUN ZNF503 DNM2 TOB1 WDR13 NPL SPG21 PDCD6IP TXNDC12 CIAPIN1 ADAP2 TSN ARF3 PSMD9 PNISR CSF3R PHTF2 UBR4 PNRC2 SECISBP2 MRPL55 BNIP1 CYHR1 TCP1 PFDN2 SNX5 CDK11A RHOC TPGS2 TXNL1 MTHFR MFSD11 FEM1B OGA SMARCC1 BMT2 ZNF131 CRIP1 SMG7 NR3C1 KDM2A THAP12 NFATC2IP CCDC115 EWSR1 NUP62 ERCC1 KIF5B ANAPC5 INF2 FIS1 HNRNPH3 PSMD3 MCRS1 ARRDC3 COQ8A PSMC3 CDK13 MLST8 C11orf58 CYFIP1 KIAA1109 PKD1 ASH1L RAD23A PPP6R2 USP8 PPP2CA SOS2 ADK EIF2AK1 PIH1D1 CANX PDCL3 SLC50A1 MED26 ANAPC13 CERS5 GSS PPIL3 RBM39 CLIC4 ATP1B3 AP3D1 DDOST TTC32 ALDH16A1 MSL2 RNF141 SNRPA1 PA2G4 OSBPL8 TMUB1 DPP9 TAF15 CAND1 NQO2 CCDC57 LINC00667 ZNF358 CCNH ENC1 FAM91A1 PTMS DAPK1 MRPL4 TRIAP1 C6orf89 POLR2K AP1G2 RTF2 UBE2D3 PPP1R15B MAN2C1 SRP9 BCL10 CCDC124 SMARCD3 UQCRFS1 ATF5 SDHA NFE2L2 PKN1 TLE4 NCBP2 SIN3A SFXN5 CCPG1 ACAA2 SCAF11 DDX41 TRPC4AP ATG10 ZBED5-AS1 TRAF6 U2AF2 NPM1 PURB CLINT1 TXN2 TOMM40 BCL2L13 ILVBL SCAMP3 DDX3X MXI1 KIAA0100 USP34 WDR11 TRAPPC3 DNAJB12 YWHAQ UFC1 FGFR1OP2 ARHGAP17 CCS USP32 RAB5B OXLD1 RPRD1A TIAM1 EEF1G CYSTM1 OS9 TSEN34 CAPN1 CEP63 ATP6AP2 GPSM3 LYRM1 BAG4 ATG5 TECR NUP50 MT1G SLC30A5 GNL1 ARHGAP26 C18orf32 CREBRF C12orf57 CHD2 ABHD11 KPNA4 AOAH UROD SLC18B1 CHMP4A C1orf50 DHX8 SNRPA ACTN4 GHDC INO80 NDUFS8 NAA60 EBLN3P SNRPB MARK2 DNAJC21 LRP1 MGAT1 MEI1 KDM1A PGM2 RPL27A GOLGA5 XRCC5 SLC35C2 TUBA1B NDST2 MAU2 RBM18 NKAPD1 EIF1 PJA2 ALKBH6 PDIA4 ABR MIS18BP1 CBX1 TUBGCP6 GANAB CREBZF HSCB CDC73 MSL3 SAMD4B BRAT1 PTPN18 TBC1D9B NUDC
acute_myeloid	5	age_n	C3_TFT_GTRD	ZNF563_TARGET_GENES	0.00305235	0.302344	0.431708	0.378678	1.23511	258	NR4A1 PER1 SMAP2 PIH1D1 CRTC2 PLD3 CITED2 KDELR2 HDLBP PXN DDIT4 ARL4A AKT1 ARHGAP4 FBXW7 TMCO3 POLR2I VAMP8 MYADM STK32C MRPL55 SLC35F6 GGCX VPS29 EHBP1L1 TRAPPC1 ISG20 SPG11 FGFR1OP2 PHACTR4 YPEL5 NDUFAB1 CD58 UIMC1 SNHG15 STK40 VDAC1 EXOSC8 RAD23B STIM1 SCAMP3 PPM1F WIPF2 TMCC3 MAD1L1 WDR61 DGKZ ERCC1 IFFO1 PIK3R1 TMEM14B CASP8 EP300 DAGLB ZNF865 MNT ZBTB43 MRPS21 RAB14 VPS36 RNF38 SH3BP5 VOPP1 AP5Z1 P2RX4 DAPP1 PLK3 CREBZF UBE2E2 RABGAP1L BID GABARAPL2 WASHC3 IRS2 QSOX1 DLST ASAH1 MRPS18A ING2 NEU1 ATP5PB APAF1 CCDC159 TMED8 FAM104A HLA-DMA FNDC3A GPI DDX55 XPO1 BIN1 ETFDH DNAJB2 MCUB MAP7D1 TP53I3 MON2 ATG16L2 ARF3 SGPL1 PSMA1 GPR108 MT-ND6 ASPSCR1 DIP2A FOXJ3 IRF2BP2 HS1BP3 TBCB TRAPPC2B MKLN1 UXS1 NHSL2 VGLL4 MFSD12
acute_myeloid	8	age_n	C5_GO_CC	GOCC_LAMELLIPODIUM	0.00305235	0.236799	0.431708	0.42483	1.35033	124	EVL MEFV PKN2 DBNL APBB1IP WASL FAM89B CTTNBP2NL ARPIN NEDD9 HAX1 FLOT2 GSN CTNND1 MYO1G NRBP1 STX3 ABI3 DOCK8 TESC P4HB PHACTR4 PXN RAC1 FGD6 ITGB1 RAPH1 FGD3 RAB13 ITGB1BP1 IQGAP2 SNX2 SPATA13 VASP ARHGAP31 CORO1B CORO1C TWF2 DNM2 NME2 DUSP22 BAIAP2 INPPL1 RAB3IP CAPZB APC
acute_myeloid	9	age_n	C5_GO_MF	GOMF_PHOSPHATASE_BINDING	0.00305235	0.0820319	0.431708	0.426936	1.36044	121	JAK1 TRPC4AP SHOC2 MAPK3 PPP1R35 PPP6R1 KCNN4 CEP192 VRK3 ANKLE2 STRN4 JAK3 SNX3 IQGAP1 TERF2IP MAPK1 KIFAP3 SFI1 PHACTR1 CD33 PXN CDKN1B VCP ARPP19 PPP1R9B SBF2 SYK SIRPA STAT3 PHACTR4 PPP3R1 CNST TPRN IRS2 MAPK8 HSP90B1 AKAP11 TRAF3 SPRED1 PPP1R11 SMG5 FOXO1 MAPK14 SIGLEC10 PPP3CB SMAD2 SMAD3 MAP3K5 SMG7 MAP2K7 LILRB2 PPP1R15A STAU1 STRN3
acute_myeloid	15	sex_n	C3_MIR_MIRDB	MIR548Y	0.00305285	0.181644	0.431708	0.571425	1.7456	29	HNRNPDL KLF10 ZEB2 TPM3 U2SURP GLIPR1 PRPF40A RNF149 CD163 SFT2D1 CD99
acute_cd8	8	sex_n	C5_HPO	HP_PULMONARY_ARTERY_STENOSIS	0.00305301	0.603709	0.431708	-0.565056	-1.64647	35	ZEB2 NAA10 CLCN7 PTPN11 NOTCH2 KRAS PPP1CB PIGO RRAS2 BAZ1B NCF1 CBL BCL11B TCIRG1
acute_cd4	4	timen	C5_HPO	HP_FRONTOTEMPORAL_DEMENTIA	0.00305385	0.206644	0.431708	-0.545258	-1.75671	19	TUBA4A GRN TMEM106B TIA1 HNRNPA2B1 UBQLN2 FUS SORL1 CHMP2B VCP SQSTM1 CYLD
acute_cd8	6	acuity_maxn	BTM_MODULES	Ran mediated mitosis (M15)	0.00305385	0.0237879	0.431708	-0.620488	-1.74921	13	PLK1 H2AFX AURKB BUB1B KIF2C TPX2 KPNA2 KIF15 AURKA UBE2S RAN
acute_cd8	10	acuity_maxn	C3_MIR_MIRDB	MIR34C_5P	0.0030554	0.604103	0.431708	-0.503575	-1.50359	43	LYST ARID4B SLC44A2 TMEM109 XBP1 SHKBP1 ZBTB20 MAP2K1 FLOT2 ZNF644 CBX3 FOXP1 SMIM15 CAMTA1 PITPNC1 PPP1R10 LMAN1 SAR1A JADE2 VAMP2 FOXN2 PGM1 STX17 SHOC2
acute_cd8	10	acuity_maxn	C3_MIR_MIRDB	MIR449B_5P	0.0030554	0.604103	0.431708	-0.503575	-1.50359	43	LYST ARID4B SLC44A2 TMEM109 XBP1 SHKBP1 ZBTB20 MAP2K1 FLOT2 ZNF644 CBX3 FOXP1 SMIM15 CAMTA1 PITPNC1 PPP1R10 LMAN1 SAR1A JADE2 VAMP2 FOXN2 PGM1 STX17 SHOC2
acute_bcell	3	sex_n	C5_GO_MF	GOMF_RRNA_BINDING	0.00305581	0.804958	0.431708	0.641837	2.10553	40	RPS4Y1 IMP4 CIRBP MRPL20
acute_cd4	8	covid	HALLMARK	HALLMARK_KRAS_SIGNALING_DN	0.00305589	0.0281142	0.431708	0.708292	1.77453	12	IFI44L MX1 SGK1 TENT5C
acute_cd4	all	age_n	C5_GO_MF	GOMF_MYOSIN_V_BINDING	0.00305602	0.15154	0.431708	0.712015	1.89608	12	RAB3D RAB27B RAB10 RAB6A RAB27A
acute_myeloid	14	sex_n	C5_GO_MF	GOMF_CARBOXYLIC_ACID_BINDING	0.00305653	0.627818	0.431708	0.659997	1.86627	24	S100A9 S100A8 GSTM2 P3H2 FCN1 PLOD3 GLUL FABP5 NDUFAB1 ALOX5AP
acute_bcell	4	covid	C3_MIR_MIRDB	MIR635	0.00305662	0.624896	0.431708	0.604436	1.77063	23	CD69 HSPA5 NAA15 TAF4B IFNAR1 CCDC6 BCCIP UBE2D3 SELENOH
acute_myeloid	5	acuity_maxn	C3_MIR_MIRDB	MIR222_5P	0.00305706	1	0.431708	0.434634	1.53613	105	DDIT4 TSPAN14 RUNX1 UBE2J1 SEC62 ARSB WNK1 GCNT1 NECTIN2 ITPK1 PPM1K NDUFB6 ORMDL1 PCGF5 CCDC88A ARL6IP6 G3BP2 FXR1 HSPA5 TRA2B SLC4A7 ATAD1 GNPTAB NUTF2 ZBTB43 ISY1 API5 SH3GLB1 UPRT
acute_myeloid	4	timen	C2_CP_KEGG	KEGG_ALDOSTERONE_REGULATED_SODIUM_REABSORPTION	0.00305742	0.185251	0.431708	0.542788	1.77919	19	PIK3R1 SGK1 ATP1A1 MAPK3 PIK3R5 ATP1B3 PIK3CG INSR PDPK1 KRAS PIK3CB PIK3CD NEDD4L PRKCB MAPK1
acute_cd8	all	covid	C2_CP_KEGG	KEGG_BASE_EXCISION_REPAIR	0.00305778	0.0303979	0.431708	0.5661	1.59672	33	PCNA POLE2 NEIL3 FEN1 LIG1 SMUG1 POLD3 PARP3 APEX2 NTHL1 UNG POLD1 POLD2 POLE
acute_bcell	4	covid	C2_CP_KEGG	KEGG_RIG_I_LIKE_RECEPTOR_SIGNALING_PATHWAY	0.00305823	0.0637227	0.431708	0.541585	1.77293	33	ISG15 IRF7 NFKBIA DDX58 RELA IRF3 TANK
acute_cd8	2	covid	C3_MIR_MIRDB	MIR548AO_5P_MIR548AX	0.00305846	0.487587	0.431708	0.445958	1.45544	108	RSAD2 CMPK2 TOR1AIP2 JAGN1 RAD23B CSNK1G3 FANCL APH1B TMEM68 XPO1 MKLN1 RAB18 JAK2 BRCA2 SAR1A SFMBT2 CCDC32 ANKRD40 SLMAP C8orf76 TNFSF13B PHIP ZNF761 TOX SSH1 LPCAT1 LMAN1 APPL1
acute_myeloid	8	acuity_maxn	C5_HPO	HP_MOTOR_DETERIORATION	0.00305925	0.324214	0.431708	-0.653633	-1.72424	12	TK2 HGSNAT SDHAF1 CLN6 CLN8 SDHA RBM28
acute_myeloid	3	sex_n	C3_MIR_MIRDB	MIR4748	0.00306092	0.996528	0.431708	0.596441	1.75248	37	DDX3Y UTY TANK SRSF2
acute_bcell	9	acuity_maxn	C5_GO_CC	GOCC_IMMUNOGLOBULIN_COMPLEX	0.00306122	0.082653	0.431708	-0.519205	-1.55934	44	IGLV1-47 IGKV1-5 IGKV3-20 CD79B IGHD IGKC IGKV3-15 CD79A TRBC2 JCHAIN IGLL5 IGHV3-21 IGHV3-30 IGHV1-18 IGHV3-7 IGHG3 IGHV3-23 IGKV1-8 SYK
acute_cd4	2	sex_n	C3_TFT_GTRD	ZFP91_TARGET_GENES	0.00306152	0.333573	0.431708	-0.343199	-1.24286	711	XIST ZNF683 ZFX EIF2S3 PATL2 TMUB2 IER2 GLRX METAP1 TBXAS1 CCDC28B TBC1D13 YPEL5 ETS1 NBAS CCAR2 SNHG12 C6orf136 KDM4C FLNA ASL SRSF9 XXYLT1 PTGES2 TDG C19orf25 SMARCA2 PTPN4 AGPAT4 POLR2B SRP54 KMT2A OSBPL5 RBM18 RABGGTB TPRA1 BBC3 NAA60 NIPSNAP2 SUSD6 ZFAND3 JAK2 HIVEP3 MKNK1 PIAS3 SUGP1 GSTO1 DERL1 PRKCSH SEC13 REXO2 ADH5 SLC25A46 ITGB1 UBE2N RPP14 IREB2 TAF6L EFCAB14 WDR89 SPIN1 PCSK7 CHD4 SCP2 ITPRIPL1 RFC2 HAUS2 POC1B ANGEL2 MCUR1 LMBR1L NR2C2AP ZNF644 VPS8 CDC25B ERCC1 ATG2A TMEM245 PAPOLA CEP85L TATDN1 ATG5 HPS3 ING2 BPTF UBALD2 MORC2 ABI1 RGS9 STX3 FUNDC1 PIK3C3 MPLKIP TRIM21 DCAF11 WDR43 ALKBH5 SF3A3 CKLF NOL12 MRPL2 LMBR1 TRAPPC8 SLC35C1 WRAP73 CCDC85C MGRN1 RBBP4 DCAF10 COX10 ILVBL CSNK2B ZNF524 C1orf43 FCHO1 PTPN1 KHDC4 FBXO11 BORCS8 TMX2 GNL3L FRYL LETMD1 POLG2 MRPL55 SERTAD2 SERGEF MAPK14 PDXK RBL1 DDX42 RMND1 CPD PRKD2 IDI1 TRA2A CEPT1 UTP23 UBR5 SLC39A8 KPNA2 INTS6 CASP8AP2 TMEM248 CKAP5 POGK LPIN1 DCXR ABHD6 CFDP1 MAT2B TM2D1 TWSG1 MINDY2 DDX10 STX16 PAFAH1B2 RNF44 COTL1 MAP1S REEP4 NME3 UBE2V1 CYTH2 PRR14L TMEM140 ZFAND6 PBX2 PRKAG1 MAP3K11 MIGA2 INTS6-AS1 TNK2 ARHGEF2 PCF11 PIAS4 GNS TNRC18 USP22 PSMD9 TSC22D3 PRKRA BDH2 INPPL1 RANGRF HERPUD2 DNAJC25-GNG10 TUBA1C ELMO2 B4GALT5 NUMA1 GMEB1 EHMT2 CDIPT NFKBIE ITM2C NFYC VAT1 ZNF609 TRIM44 ASCC2 NFIC COQ8B EXOSC7 TTC21B PEX11B ABCA7 MAPKAPK3 UHRF2 SEC31A SURF4 PUS7L SMARCA4 ASAH1 HDGF IPO8 RAB11A PAN3 RANBP1 MTERF2 CDC14A SMARCB1 MRPL39 DNAJC10 TYW1 RBM23 IER5 IL18BP COMMD8 SLC25A37 ASB16-AS1 POU2F1 EIF2AK3 AKT2 TXNDC17 FBXO44 MAP3K7 PICALM TDP1 SLC4A1AP
acute_cd8	4	acuity_maxn	C2_CP_KEGG	KEGG_NUCLEOTIDE_EXCISION_REPAIR	0.00306152	0.0949073	0.431708	-0.490156	-1.51324	41	GTF2H1 RPA1 POLD3 DDB2 GTF2H5 LIG1 RFC2 RBX1 ERCC8 RPA3 ERCC3 ERCC5 CUL4A RPA2 RAD23B
acute_cd4	4	acuity_maxn	C5_HPO	HP_CARDIAC_CONDUCTION_ABNORMALITY	0.00306178	0.418171	0.431708	-0.479229	-1.66155	51	ACADVL MT-ND6 SURF1 AKAP9 SYNE2 BANF1 GYG1 GNB2 EP300 LMNA CITED2 MT-CYB MT-ND3 MT-ND4 SYNE1 MT-ATP6 SDHB FHL1 SDHA TMEM43 ATP6V1E1 CALM1 MT-CO3 NDUFAF3
acute_bcell	11	acuity_maxn	C5_HPO	HP_WIDE_MOUTH	0.00306239	0.407107	0.431708	-0.370811	-1.64434	77	TCF4 ARID1A SMARCB1 AP1S2 HUWE1 GTF2I SSR4 NCF1 BAZ1B MED13L ZNF148 AFF3 SMARCD1 ATIC KAT6A RAF1 SLC2A1 TTC37 SOX4 TRIP12 ANKRD11 TRRAP SF3B4 SETBP1
acute_cd4	3	age_n	C5_GO_MF	GOMF_MHC_CLASS_II_PROTEIN_COMPLEX_BINDING	0.00306268	0.246998	0.431708	0.622409	1.93942	17	HLA-DQB1 HLA-DPA1 CD4 HSPA8 HLA-DPB1 HLA-DRA ANXA11
acute_myeloid	7	timen	C2_CP_KEGG	KEGG_JAK_STAT_SIGNALING_PATHWAY	0.00306388	0.0395751	0.431708	-0.380731	-1.66802	62	STAT2 STAT1 JAK2 JAK3 IRF9 STAT6 CCND3 IL15 IL6R IL6ST STAT3 PIK3CD PRLR CREBBP IFNGR1 IL12RB1 PIAS1
acute_cd8	8	covid	C5_GO_CC	GOCC_EUKARYOTIC_TRANSLATION_INITIATION_FACTOR_3_COMPLEX	0.00306476	0.0680084	0.431708	-0.585185	-2.01871	14	EIF3L EIF3F EIF3E EIF3M EIF3K
acute_myeloid	3	acuity_maxn	C3_MIR_MIRDB	MIR6814_5P	0.00306542	0.565569	0.431708	0.47634	1.57403	57	SLC39A8 RABIF MICAL2 HELZ2 PCGF5 ASPH MRPL35 NCOR2 ZFP91 SRF TBL2 MED9 AIDA THAP3 NR1H2 CAPN2 KIF5B AHSA1
acute_cd4	7	age_n	C3_MIR_MIRDB	MIR6721_5P	0.00306569	0.683566	0.431708	-0.376554	-1.55164	90	FAM102A RAB1B CAMK4 HIPK1 CNBD2 IKZF3 NDEL1 FCHSD1 TNRC6B CHMP1A NAA60 MARK2 SRSF3 LARP1 HLA-DMA MAX CALM3 SPTBN1 FOSL2 RASSF5 MAPKAPK2 LASP1 PPM1G SRPRA ZDHHC3 VPS72 CSRNP1 C12orf43 MAPK8IP3 GPR108 GALNS
acute_cd4	5	covid	C2_CP_KEGG	KEGG_VASOPRESSIN_REGULATED_WATER_REABSORPTION	0.00306584	0.180758	0.431708	-0.586234	-1.71623	26	DYNLL1 STX4 PRKACB RAB11B DCTN2 DYNC1I2 VAMP2 AQP3 RAB11A ARHGDIA DCTN6 DYNLL2 GNAS
acute_myeloid	4	timen	C5_GO_MF	GOMF_MISMATCHED_DNA_BINDING	0.00306635	0.156165	0.431708	-0.496503	-1.87586	11	PCNA MLH3 MSH6 TDG MUTYH PMS1 XPC PMS2 MLH1 MSH3 APTX
acute_myeloid	8	acuity_maxn	C5_GO_MF	GOMF_PROTEOGLYCAN_BINDING	0.00306635	0.153466	0.431708	0.529094	1.82331	12	THBS1 CTSL CTSB LRP1 PTPRC
acute_myeloid	3	acuity_maxn	C5_GO_CC	GOCC_GOLGI_STACK	0.00306648	0.0462927	0.431708	0.446096	1.56562	81	MGAT4A USO1 UXS1 B4GALT5 LYPLA2 B4GALT7 GALNT3 GALNT1 B4GALT1 NAGPA GALNT2 SAR1B TMED3 GOLGA3 VCPIP1 YIPF1 ST3GAL1 TMEM87A TRAPPC4 SCFD1 PSENEN CANT1 ST3GAL4 ST3GAL2 TMEM115 BCAP31 COG3 PITPNM1 GOLGA2 AKAP9 BET1L NSF B4GALT3 MOB4 GOLIM4
acute_cd8	5	timen	C5_GO_MF	GOMF_OXIDOREDUCTASE_ACTIVITY_ACTING_ON_A_HEME_GROUP_OF_DONORS	0.00306722	0.0834598	0.431708	0.528411	1.89295	15	MT-CO3 MT-CO2 COX4I1 MT-CO1 COX8A SURF1 COX7A2L COX7B
acute_cd4	3	age_n	C7_VAX	NAKAYA_B_CELL_FLUARIX_FLUVIRIN_AGE_18_50YO_7DY_DN	0.00306788	0.0360476	0.431708	-0.346499	-1.49492	177	ITM2A CFLAR OGT TMEM222 DENND2D SORL1 KHSRP SPTBN1 ARID1A PDAP1 RBPJ EIF4G2 GNB1 HUS1 PNN AKAP13 OXR1 DAAM1 RING1 TTBK2 ANAPC1 KPNA4 USP34 PHB MRM2 PCMT1 DYRK2 NPAT RAB28 MRPS18C CDC42EP3 WSB1 MAPK13 NECAP1 PAPOLA LYST RNH1 SCAF8 USP36 TIMM23 YLPM1 VPS37B N4BP2L2 DKC1 DHX29 YIPF5 SELENOW MED31 PRUNE1 ANGEL2 SMPD1 NF1 CACYBP NCOA2 TOR3A TRIM33 ELMO1 STK10 SAFB CFAP298 CCDC25 TBPL1 DDX18 SDHD CD164 APPBP2 TAF6L ANKRD11 NFATC3
acute_cd8	6	age_n	C5_GO_MF	GOMF_PROTEIN_ARGININE_N_METHYLTRANSFERASE_ACTIVITY	0.0030711	0.277291	0.431708	-0.72632	-1.85306	10	PRMT6 PRMT9 CARM1 NDUFAF7 PRMT7 PRMT3
acute_cd8	11	sex_n	C5_GO_CC	GOCC_CYTOSOLIC_SMALL_RIBOSOMAL_SUBUNIT	0.0030711	0.25613	0.431708	0.692343	2.45326	39	RPS4Y1 ISG15
acute_cd4	8	covid	C5_GO_CC	GOCC_MITOCHONDRIAL_PROTON_TRANSPORTING_ATP_SYNTHASE_COMPLEX_COUPLING_FACTOR_F_O	0.00307112	0.046863	0.431708	-0.737212	-1.99369	10	ATP5PB ATP5MG ATP5MC3 ATP5PF MT-ATP8 ATP5MC1
acute_cd4	4	acuity_maxn	C3_MIR_MIRDB	MIR196A_1_3P	0.00307165	0.823201	0.431708	0.290001	1.42996	146	UGCG STAT3 STX11 HERC5 PCGF5 ATXN1 TMEM123 PHTF2 EIF1B RBM17 U2SURP SESN3 PDE3B CAND1 ELOVL5 GMDS HNRNPA2B1 RNF149 ARL6IP5 ABCB7 TCEA1 DNAJB11 CPNE3 SETD5 HIPK3 PIK3R1 PRKAA1 DYRK1A WTAP MSL2 LPCAT4 DIS3 B4GALT1 TNFSF10 CD47 POLR1D TMEM179B RUNX2 IRF2
acute_cd4	10	acuity_maxn	C5_GO_CC	GOCC_REPLICATION_FORK	0.00307195	0.301198	0.431708	-0.642375	-1.65233	15	TEX264 RPA3 RPA1 POLD4 RTF2 RPA2 DNMT1 SMARCA5 RAD51C POLD2 MCM3 BAZ1B UBE2B DMAP1
acute_cd8	2	covid	C2_CP_KEGG	KEGG_AUTOIMMUNE_THYROID_DISEASE	0.00307252	0.054964	0.431708	0.642951	1.72313	21	HLA-DRB5 HLA-DQA1 HLA-DPA1 GZMB HLA-DQA2 HLA-DPB1 PRF1 HLA-DRA HLA-A FASLG HLA-DQB1
acute_myeloid	12	age_n	C3_MIR_MIRDB	MIR3665	0.00307384	0.468051	0.431708	0.513391	1.53926	31	THBS1 BTG1 PDPK1 RYBP F13A1 ABR GIT1 TRIO MYH9 TRIAP1 NDFIP1 AREL1 DESI2 WIPF2 GRAMD1B
acute_cd4	7	covid	C3_MIR_MIRDB	MIR5694	0.00307488	0.717368	0.431708	0.640414	1.72096	19	PLSCR1 RORA ABT1 UIMC1 RERE
acute_cd8	4	timen	C2_CP_KEGG	KEGG_PEROXISOME	0.00307505	0.0835389	0.431708	-0.49789	-1.7093	56	HSD17B4 ACSL5 PEX11B ABCD4 ECI2 ECH1 IDH1 SLC25A17 PRDX1 PEX6 SOD1 ACAA1 CROT HMGCL PMVK ACOT8 MPV17 PEX26 ACSL4 HACL1 PXMP4 PEX3 GNPAT CAT PEX14 PEX19 AGPS ACSL6 SCP2 PEX16 PECR EPHX2 ABCD2 PEX5 ACOX1 PEX7
acute_bcell	1	sex_n	C3_MIR_MIRDB	MIR3065_5P	0.00307619	0.640186	0.431708	-0.320997	-1.47318	215	RAB18 PCDH9 GPBP1 VPS35 TCF4 CD55 RBM7 ZNF254 ZNF800 PDS5B SRSF11 SMG1 DCK PAFAH1B1 SECISBP2L TLE1 LCOR PTPN11 LAMP2 WDR33 ANXA4 SUCO DCAF5 FCHSD2 UFM1 ZNF92 FOXP1 ZDHHC17 FCRL2 MTDH HOOK3 CHM ILF2 CCNG2 ARID4B EXOSC3 CEP104 MED21 GCFC2 CRLF3 STRBP KDM7A CCDC50 SLC25A36 USP3 ENY2 RCOR3 ERLEC1 DDX52 TM2D1 RASA1 KDM3B ETS1 UBE2D1 RNASE6 EIF3A PIK3R1 SSBP2 CDKN1B WAPL SCLT1 CEP85L EDEM3 SON COL19A1 SYPL1 PLEKHF2 CAT ZBTB20 MED28 RPRD1A
acute_cd8	2	sex_n	C3_TFT_GTRD	ZNF197_TARGET_GENES	0.00307751	0.364678	0.431708	-0.31245	-1.43281	394	XIST CBX7 PIK3AP1 KDM4C DCK SLC4A2 PPOX TMEM11 RPS26 ATG4B TRIB3 CDC40 UNK BANP CCDC174 BOD1 CCAR1 KAT7 MRFAP1 SMPD3 STAU1 RNF130 COMMD3 AKIRIN2 NSD2 VCPIP1 RABAC1 PA2G4 CLPX EPC1 ING3 TXNDC15 PIGL SLMAP CMTM3 MIER1 BLOC1S4 TXNDC11 STARD10 CCDC88B CCZ1B SEC24C DYNC1I2 ARID4A LRRC41 CCDC137 ZNF484 SMARCAL1 ATG9A VIPAS39 KCTD10 SLX4IP ZNF236 APAF1 DHX40 ZNF331 RABGAP1L PTBP3 PNKD NEK6 SLF2 MINDY2 PPP1R12C CCDC90B BTRC FAM117A HERC1 ST3GAL2 CDK5 TM2D2 PAFAH2 MRPS22 CAPG PTBP1 ABCA5 TFDP1 PANK4 TRABD ZNF280D ZNF350 TMEM181 DNHD1 ERMAP STRIP1 TFPT ZNF84 ZNF570 ZBTB38 NR3C1 CCDC124 RNASEH2C FBXO34 DENND1A CALCOCO1 RNF144A PRKCSH IMPACT CLEC16A ENY2 PPP1R15A UBXN2A BSCL2 GSPT1 FBXL3 SEM1
acute_cd4	10	age_n	C5_HPO	HP_SHORT_CHIN	0.00307763	0.99936	0.431708	0.624581	1.84222	15	EDA RNF13 MBD5 PRKDC
acute_bcell	11	timen	C5_HPO	HP_RHIZOMELIA	0.00307766	0.375244	0.431708	0.665614	1.75314	15	ASXL1 FLNB KYNU KMT2A LBR CRTAP EBP IFT52 GPX4
acute_myeloid	7	acuity_maxn	C3_MIR_MIRDB	MIR671_5P	0.00307917	0.252036	0.431708	0.4012	1.64689	64	THBS1 MERTK AAK1 RTN4 ATP11B DVL3 TIPARP FADS1 BCR C16orf72 TBL2 HMBOX1 KDM5A
acute_myeloid	all	acuity_maxn	BTM_MODULES	enriched in B cells (VI) (M69)	0.00308217	0.0227443	0.431708	-0.711603	-1.73987	14	HLA-DOB ADAM28 ABCB4 CD72 TSPAN13 CD79A FCRL1
acute_bcell	8	acuity_maxn	C3_MIR_MIRDB	MIR4457	0.00308295	0.679198	0.431708	-0.583992	-1.68889	25	UBE2D2 SRP72 ZC3HAV1 PPP3CA ARGLU1 SF3B1 MED13L MDH1 TTC17 SNX2 DR1
acute_myeloid	11	covid	C3_MIR_MIRDB	MIR1284	0.00308295	0.919455	0.431708	0.419781	1.54552	154	IFI44L CUL1 JUP PPM1K SP100 PPP4R2 SEC24D INO80D SELENOK ARL4C WBP4 DHRS7 LBR MED14 PHACTR4 TRIP12 TADA1 SLC2A1 KMT2E TNS3 TAOK3 GOSR1 JAK2 AKAP10 SRSF10 RAB10 FYTTD1 WDR48 UBR5 LSM14A SMARCB1 RREB1 KRAS RAD51B RBM41 MRS2 NREP PAPOLG SKIL POLR2K KDM7A MRPL44 FBXO33 TES PIK3C2A RCN2 MEF2C PDLIM1 KLF6 DENND4A EIF4ENIF1 PIAS1 PCGF5 CSPP1 ITGB2 UBE2D1 SON RNF34 ZNF281 LDLR
acute_bcell	8	acuity_maxn	C5_GO_CC	GOCC_NADH_DEHYDROGENASE_COMPLEX	0.00308303	0.146224	0.431708	-0.521063	-1.59238	39	NDUFAB1 NDUFB9 NDUFS4 MT-ND6 NDUFC1 NDUFV2 NDUFB5 NDUFS3 NDUFA5 NDUFS6 NDUFA2 NDUFB2 NDUFB7 NDUFV1 MT-ND5 NDUFA10 NDUFA12 NDUFA3 NDUFS8
acute_cd4	3	covid	C2_CP_KEGG	KEGG_CARDIAC_MUSCLE_CONTRACTION	0.00308307	0.0395194	0.431708	-0.559253	-1.59214	30	MT-CYB MT-CO3 MT-CO1 TPM4 ATP1A1 MT-CO2 UQCRC2 ATP1B3 COX4I1 UQCRQ COX7A2 UQCRC1 UQCRFS1
acute_bcell	7	timen	BTM_MODULES	enriched in monocytes (II) (M11.0)	0.00308381	0.0289878	0.431708	-0.51189	-1.89078	31	S100A11 LAT2 BTK MARCH1 NCF1 TYMP GCA MNDA S100A8 FGR CTSH S100A9
acute_bcell	7	acuity_maxn	C2_CP_KEGG	KEGG_T_CELL_RECEPTOR_SIGNALING_PATHWAY	0.0030842	0.0666188	0.431708	0.38302	1.74027	38	FOS NFKBIA MAP3K8 RHOA KRAS
acute_bcell	8	timen	C5_GO_MF	GOMF_GATED_CHANNEL_ACTIVITY	0.00308591	0.100713	0.431708	-0.687324	-1.8661	15	CLIC1 HVCN1 CYBB PTK2B ANXA6 TMEM109 VDAC2
acute_bcell	4	timen	C3_MIR_MIRDB	MIR6831_5P	0.00308626	0.0984818	0.431708	0.511835	1.56195	46	HAUS2 MED10 PHTF2 RBMX FOS PPP1R15B JAZF1 MAP3K2 CBX5 IQCB1 COIL TIMM23 MDM4 CYP20A1 NAP1L1 BACH2
acute_cd8	3	timen	C5_GO_CC	GOCC_MITOCHONDRIAL_LARGE_RIBOSOMAL_SUBUNIT	0.00308626	0.0767157	0.431708	-0.504374	-1.52126	54	MRPL42 MRPL46 MRPL27 MRPS18A MRPL20 MRPL51 MRPL18 MRPL19 MRPL58 MRPL24 MRPL16 MRPL32 MRPL36 MRPL35 NSUN4 MRPL38 MRPL50 MRPL4 MRPL34 MRPL17 MRPL3 MRPL40 MRPL39 MRPL14 MRPL21
acute_myeloid	1	sex_n	C5_GO_MF	GOMF_DIOXYGENASE_ACTIVITY	0.00308626	0.757807	0.431708	0.52121	1.61028	63	UTY KDM5D PHF8 P4HB JMJD6 RSBN1L PTGS2 TMLHE ADI1 ALOX5AP KDM5B ASPH TET3 KDM4C ASPHD2 PLOD1 KDM4A PTGS1 ALKBH1 ADO EGLN2 JARID2 ALKBH4 ALKBH5 ETHE1
acute_myeloid	2	timen	C3_MIR_MIRDB	MIR198	0.00308626	0.665517	0.431708	-0.404427	-1.68801	42	ZFP36L2 COA6 STAT6 CEP350 ESF1 SEPHS2 RAB11A PTEN VBP1 NRIP1 METAP2 SAR1A TCEA1 TXNDC9 SLU7 PUM2 KDM5C DENND2D PLXDC2 RPUSD3 EI24 ENTPD6 ATG12 CLMN CTBP2
acute_myeloid	10	covid	C5_GO_MF	GOMF_HISTONE_ACETYLTRANSFERASE_BINDING	0.00308627	0.268064	0.431708	0.611249	1.68491	17	PCNA TAF7 STAT1 ZBTB7A MEF2A TRIP4 MTF1
acute_cd8	5	sex_n	C5_GO_MF	GOMF_GDP_BINDING	0.00308627	0.362196	0.431708	-0.561538	-1.70827	47	RAB9A RHOA RAB7A ARF6 RAB5C SRP54 RHEB RAB14 GNAI3 RAP1A NME2 RAB2A ARL8B RAN RAB18 RAB4A RAB8B RHOB RAB8A NRAS KRAS RALA RALB RRAGC
acute_cd4	13	timen	C5_GO_MF	GOMF_CADHERIN_BINDING	0.00308627	0.0511647	0.431708	0.379657	1.51057	159	EEF2 CORO1B RPS2 EIF4H EIF3E RPS26 RSL1D1 RPL6 RPL15 RPL7A EIF2S3 CNN2 EEF1G MAPRE1 RPL23A ALDOA DNAJB1 OLA1 BZW1 RTN4 SND1 SNX9 RANBP1 RPL34 DDX6 RPL29 FXYD5 AHNAK CEMIP2 EIF4G2 KIF5B RAB11B CCT8 RACK1 TAGLN2 ATXN2L ENO1 PRDX6 CHMP2B EIF5 EEF1D PSMB6 EIF2A RPL24 PFN1 RPL14 PARK7 SPTBN1 SCYL1 KTN1 VAPA TWF1
acute_myeloid	9	acuity_maxn	C5_HPO	HP_DYSPAREUNIA	0.00308628	0.17132	0.431708	-0.749229	-1.74254	10	DUSP6 HLA-DRB1 IRF5 CLEC7A IKZF1 WDR11
acute_cd8	6	age_n	C3_TFT_GTRD	PCGF1_TARGET_GENES	0.00308779	0.0930453	0.431708	0.275644	1.40299	339	YBEY PIK3R1 ZNF318 RBM43 CRBN MIDN FSCN1 CFAP97 SLC35E1 LINC01137 RHEB SOCS3 AKR7A2 MEGF9 PTCH1 EMD PARP6 RRP8 YPEL1 GNB2 TMEM123 ADAM15 PLEKHO1 WDR91 THEM6 ZNF277 SNHG7 TBL1XR1 ACAT1 ULK4 USP25 LIN9 LLGL2 ATP6V0E2 GGH GLI4 B4GALT7 RASGRP2 MAFF C6orf136 NADK BSDC1 RANBP1 AKT1 ZNF10 SLC39A8 TRMT2A FUT11 TNRC6C RCN1 RNF141 ZMYM2 ANXA4 RNF19B GRINA KAT2B GFOD1 HOOK3 SLC2A8 RXRA SLC2A4RG DPY19L1 DEF8 CDK6 RAD51C CRAMP1 PHF19 SEC22C SSH2 LPGAT1 VIM MAN1A2 GGCX LSM3 SRA1 MAP3K8 DRAP1 N4BP2 PSMG2 SLC25A28 IL6ST ACAP3 NOSIP CTSD MAP3K3 PPARA
acute_cd8	2	sex_n	C5_GO_MF	GOMF_RRNA_BINDING	0.00308935	0.76343	0.431708	0.66947	2.48659	61	RPS4Y1 MRPS7
acute_cd4	3	timen	C5_GO_CC	GOCC_RECEPTOR_COMPLEX	0.00308935	0.218476	0.431708	0.367433	1.33296	148	TRBV20-1 TRBV7-9 TRBV5-1 TRBV3-1 TRBV28 TRBV7-2 TRBV10-3 TRBV19 TRBV12-4 TRBV14 TRBV7-3 ITGA4 SDCBP RNMT BIRC2 LIME1 ITGAE TRBV12-3 TRBV5-6 TRBV2 TRBV6-6 TRBV6-5 TRBV6-1 TRBV5-4 TRBV11-2 CD44 TRAF1 TRBV9 TRBV4-1 IL4R TRBV30 ITGB2 TRBV27 IL2RB TRBV4-2 TRBV29-1 TRAV29DV5 TRBV18 TRAV14DV4 TRBV5-5 EPHA4 TGFBR3 PTPRA TRAV38-2DV8 TGFBR2 TRAV8-3 AHR TFRC IL12RB1 TRAV27 TRAV12-2
acute_cd4	9	acuity_maxn	C5_GO_MF	GOMF_TRANSCRIPTION_COREGULATOR_ACTIVITY	0.00308935	0.238109	0.431708	-0.362744	-1.23869	283	DDX17 TAF15 NUCKS1 MAML2 ARID1A APEX1 KDM5A NCOA7 ACTN1 GON4L PRKCB DNAJB1 WBP2 NSD1 XPC SNW1 ARID1B BIRC2 USP16 ING4 DMAP1 PSIP1 BRD4 N4BP2L2 NMI CCAR2 DAXX CREBBP CCAR1 MECP2 SPEN LPXN ZNF451 MED15 PIAS1 KAT7 SIAH2 TBL1XR1 SUPT3H NPAT MED13L PXN HCFC1 ZZEF1 AKIRIN1 YY1AP1 TRIM28 KAT6B TLE4 UBE3A COPS5 TRIP11 RNF20 CNOT2 NCOA1 SMARCA4 CEBPZ MED4 SND1 PRPF6 BCL9L JMJD1C CALCOCO1 SF1 SUPT20H CTNNB1 CASP8AP2 TAF11 EP300 HMGA1 TAF9B TAF6 SRA1 CCDC124 BCLAF1 JADE1 ENY2 NCOA4 MED17 KAT8 HDAC7 ETS1 THRAP3 C1D WDR77 TRIM5 RCOR3 MED8 NCOA2 PHB SMARCC2 TRERF1 TAF12 SS18 SRSF2 RERE TRIP4 FUS ZMYND8 TRRAP TCF25 UXT TACC1 DRAP1 TRIM22 NFKBIB PSMD9 SIN3A MED10 AIP DDX1 ATF7IP JAZF1 TDP2 SETD3 YAF2 DPF2 GPS2 PRMT2 LPIN2 RIOX2 URI1 CBX4 TDG DYRK1A RNF4 TRIM21 ARL2BP RUVBL1 ACTL6A
acute_cd8	10	acuity_maxn	C5_GO_CC	GOCC_CELL_CELL_JUNCTION	0.00308935	0.122333	0.431708	-0.447832	-1.42215	83	IQGAP1 TWF1 EZR FLNA CCDC85B PPP1CA ADD3 MSN PDLIM2 S100A11 AQP3 PTPN6 ITGB1 ACTR3 RAP1B PAK2 WDR1 ZYX PNN FLOT2 PXN LAT LCP2 ACTG1 CD53 AHNAK RAP2B WASF2 SDCBP SH3KBP1 KLHL24 EIF4G2 ASH1L ANXA2 CNN2 GRB2 ZAP70 TMOD3 CORO1A UBA1 PIK3R1 RAB10 VASP WAS
acute_cd8	3	covid	proteinatlas_blood_expression_cluster	Cluster 6: Non-specific - Transcription	0.00308935	0.0300332	0.431708	0.361142	1.3214	186	PNPT1 ZNF451 ZNF708 RNMT EIF5B YAF2 TUT4 ERCC4 PUS7L RSF1 ZFYVE16 ZRANB2 ANKRD49 SPAG9 RSRC1 TCEAL8 ZMYM5 ANKRD36C INO80D DHX29 USP11 CRIPT CEBPZ SMARCA2 IQSEC1 TTF1 PARP11 RNPC3 GOSR1 RSBN1 PTPN11 CFAP97 ITPR2 CWF19L2 ZNF302 CHD6 KIN NSD1 ATAD2B ACD SLF2 RFC1 DCUN1D5 NCOR1 FNBP4 ZNF292 ARID1B CHD4 ERCC6 SLC39A10 TNRC6A XRN1 ZNF490 TNK2 POLR2C TRA2B SLC25A17 YME1L1 SETX ABHD18 NMNAT1 BCL7C METAP2 KPNA5 CCDC186 CHD9 FCF1 OSBPL8 DNMT1 BTAF1 ELF2 OGA TMEM41A ABL2 C2orf49 SPEN TBRG1 USF2 HDAC4 C12orf73 TBC1D32 CHD1 DDX46 TAF1D SON ERO1B SUCO TTC37 UFM1 GOPC MYSM1 SLTM DSN1 TOM1L2 IQCE ASCC3 SVIP PPP2CB SMIM13 PRMT9 KMT2E CKAP2
acute_cd8	3	timen	C5_GO_MF	GOMF_HYDROLASE_ACTIVITY_ACTING_ON_ACID_ANHYDRIDES	0.00308935	0.0821614	0.431708	-0.36258	-1.22163	493	MX1 MX2 DDX60 DDX58 DHX58 GBP1 DDX60L IFIH1 ENPP5 GIMAP7 HSPH1 MCM3 MOV10 GBP4 RGS14 DDX23 GTPBP10 AK6 KIF21B RALB RAB8A RHOB TOR1A SMC1A CCT5 DDX10 TUBD1 G3BP1 TOR1B NKIRAS2 EIF4A3 ACIN1 MLH3 RFC4 DCTPP1 NUDT9 TMEM250 RUVBL1 RAB35 HSPA1A RAB10 PPA2 SMCHD1 DDX50 RNF213 ARFRP1 GBP3 PEX6 CCT6A RRAGA GPN3 DCPS ARF4 MCM5 SWSAP1 RGS3 NUDT5 DDX18 RUVBL2 EFL1 SRCAP NSF EEFSEC PRUNE1 HSPA6 UPF1 GTPBP1 DDX1 GBP5 DDX56 DHX15 COQ8B PLPP5 GNL1 KIF22 RECQL MFN2 CCT3 SMC2 RAB21 MSH2 SPAST HSPD1 ARL2 TRAP1 DHX36 GFM2 CCT7 HSPA8 DDX17 DHX16 ATL3 DDX5 DRG1 IFT27 AGAP2 BMS1 PSMC4 DHX34 LONP1 PSMC6 ARL13B SRP54 RAB8B TCP1 HSPA1B TUBE1 DDX42 GSPT2 GNAL MTG2 DDX31 NUDT7 RFC2 DDX28 GTPBP3 HELQ ARL3 GNL2 GNGT2 MLH1 RALA SMC4 PEX1 RGS19 SMARCA4 SMARCA5 SMARCA2 THTPA GTPBP4 CCT2 DDX59 LSG1 HSP90AB1 HLTF MFN1 DDX11 DDX27 LONP2 GBP2 RFC5 MCM6 DDX55 MDN1 RAP1B DXO HELB GNB5 RAB5B VPS4A CANT1 HSPA4 RIT1 TUBB4A GTF2F2 EIF4A2 MCM8 RRAGC RAB31 DNM1L MORC2 NUDT16 GPN1 CHD1L HYOU1 ATAD3B KIF21A RAB29 RAB28 EIF5B FBH1 GNAI3 SPG7 KIF1B GNG10 MCM7 DDX21 TUBG2 VCP KIF1C
acute_myeloid	14	timen	C5_GO_MF	GOMF_RIBONUCLEOTIDE_BINDING	0.00308935	0.16409	0.431708	-0.381994	-1.2279	520	IFI44L MX1 OAS1 HSPA8 MX2 OAS2 EIF2AK2 SMC6 DNAJA1 PFKP CCT3 HSPD1 TAP1 CCT5 RAP1B THRAP3 HSPH1 ACTR3 CCT6A CCT2 MAP2K6 EIF4A2 PIM3 HSPE1 FARSA PSMC4 CCT8 ACOT7 RAN RAB29 TUBB NAGK CHST12 HSP90AA1 RHEB DRG1 RAB10 RAC2 CCT7 RAB11A PANK2 ATP6V1B2 SMC1A RECQL UGP2 ILK PSMC5 G3BP1 UBA7 SETX ANXA6 PSMC2 TUBA1B RAP1A AK2 XRCC6 UBE2A NRBP1 NEK8 EIF5B GNL2 UBA3 CDK4 RAB13 XRCC5 ATP6V1A HSP90AB1 CBWD2 FKBP4 NLRP7 MYO1E ECI2 SPHK1 RTCA CCT4 DAP3 CSK DCK TWF2 HADHA RUNX3 DDX24 VRK3 SMARCA5 DNAJA2 KIF2A UBA1 DHX36 STK4 PTK2B CSNK1A1 UBE2I GLUL PRKACB DGUOK NADSYN1 DHX15 CHD4 UBE2D1 VCP PAK1 ARL5A ATP6AP1 RALBP1 UCK2 ABCF1 NDUFA13 ATAD1 SMC4 TUBG1 LYN UBE2G2 PSMC3 GNL3 BTK TOR1A DDX27 RHOF DYRK4 GALK1 GTF2F2 CHD8 PAPOLA ATP13A1 ACTR1A NOA1 KIF20B SAR1B EPHB1 RECQL5 ARFIP2 HSPA4 RTCB HLTF FN3KRP SRPRA SRP54 IRAK4 PSMC1 CSNK1G2 YME1L1 MCM5 UBE2E1 DDX5 MAT2A ERCC3 PRKDC PGK1 JAK3 TOP1 CSNK2A1 ARF4 COASY NOLC1 GMPPB MAPK1 ARL8B FLAD1 TUBB6 TUBB4B FES EIF2AK4 GPN3 PRKX RPS6KA1 PI4KB FASTK MAP2K1 RAB7A SRPK2 SMARCA2 ABCB7 NEK9 PRKAG2 GTPBP4 GNAI3 PFKL ATP5F1B GNA15 ARAF ABCE1 DYNC1LI1 DDX18 UBE2L3 EIF4G1 IDH3G ATP1A1 RAB18 ABCD4 ARL1 SAMHD1 RAB5B SCP2 ATL3 UBE2K NMRK1 DBI RAB11B FLT3 UBE2D3 RAB34 UBE2J2 IARS2 PPCDC RRAGC STK38 ACSF3 CMPK1 SPG7
acute_myeloid	1	covid	C5_GO_MF	GOMF_KINASE_BINDING	0.00308935	0.162326	0.431708	-0.26101	-1.27296	482	NRG1 RGS14 CDKN1B IRS2 DUSP22 IRAK3 NEDD9 RNF13 TUBA4A PRLR ILK DCTN2 CCNY EEF2 MAVS CPNE3 STK38 CD4 BAD PIH1D1 PER1 USF1 WDR45 RPS6KA3 MAPK14 TRIM27 PRKCSH STUB1 PTPN2 ELAVL1 TAB1 CNPPD1 PITPNM1 PPP2R5A PTK2B MAD2L2 IRAK4 MAPK7 MAPRE2 RB1CC1 PDCD10 BCL2L11 FNTA B3GALT4 CDK13 UFL1 CAB39 PDE3B TP53 PTAFR MLKL CDKN2D DGKD PRKAR1A NCK1 MVP TPRKB PAM LYST PINK1 TNFAIP3 BECN1 NIN VDAC1 DNAJC3 CBL PPP1R12A MAPK8IP3 GSK3B TRAF3 PRKAB1 HNRNPA0 SIRPA HDAC7 MAP2K6 CDK5RAP1 DUSP3 PTEN ARHGEF7 TPR TAOK2 RNF138 NBEAL2 GAB2 MICAL2 SHC1 TBC1D14 AP1B1 ATP2B4 PPP1CC PIN1 PRKCD PICK1 RHOF ADIPOR1 ITGB1BP1 WWC3 TOP2B TOB1 IKBKB MAP3K5 CEBPA CNTLN RHEB MAPRE1 RARA DVL1 NBEAL1 RB1 HSF1 RNF41 PRAM1 MAPKAPK5 TWF2 EIF3A STAU2 NSF PARP1 SLC12A7 MAP3K12 MAP3K11 PDLIM5 STX17 RFFL DOK2 PJA2 TGFBR2 ATF4 WNK1 TNIP1 MAPKAP1 PRKAG2 GSK3A PPP1R12C STRIP1 PRKCB FOXO3 SPAG9 NOD2 PRKD2 XIAP CTBP2 JTB PFKL BAG5 NPM1 NISCH PGAM1 POLR2A DNM2 TAX1BP1 FBXO7 FAS PRKAR2A CASP1 PRMT1 ARRB2 TELO2 NBR1 CCNT1 CDK5RAP2 CYLD CRKL TPCN2 ATF5 CDK12 FGR SRSF5 IRF5 ADAM10 SH2B3 HDAC5 RAB11FIP2 CHP1 ATF2 CBLB CDKN2A PARN NR3C1 RICTOR CDC37 MOB1B CEP192 SIKE1 IFNAR2 CDK5RAP3 APC PEBP1 HDAC9 KIZ KHDRBS1 TDG AKT1 DCTN1 PRKAG1 MICAL1 PIK3IP1 KAT2B CARD16 C1QBP SMCR8 RPS6 SKI OXSR1 PKN1 PRKRIP1 SREBF1 RELB CTNND1 BTG1 RELA NAIP CRY2 CIR1 CDKN2B AP2A1 NCK2 CALM2 CDK5 HCLS1 BCL2L1 HSP90AB1 PTPN11 RCC2 TRIM38 MAPKAPK3 NEK9 VRK2 CEP152 CLTC PKD1 FBXW5 CDK9 NFATC1 HINT1 AATF SOCS5 ZPR1 RACK1 PPP1R12B CACUL1 UTRN PTPN23 TOM1L2 GLRX3 PTPN22 PCNA BCL10 MAP2K7 CDKN2C DVL2 MAPK8 PARK7 MAP2K3 ELP2 ITGB1 SLC12A4 PRKACA ZBTB4 MAP4K2 GADD45A MAP3K1 NEK6 ATG13 DLG1 AKAP7 RHOB GYS1 EEF1A1 AXIN1 ITGAV
acute_myeloid	2	age_n	C3_MIR_MIRDB	MIR6795_5P	0.00308935	0.958422	0.431708	0.451986	1.42445	74	IMPA2 U2SURP NUFIP2 CCDC43 ZBTB7A BCL2L1 ZFP36L1 CMIP DELE1 GNAI3 HLA-DMA ATXN1 DDX17 MAP4K4 CAMLG PGPEP1 GRK3 ACIN1 RAB5B MECP2 IQSEC2 POLR2M PGM1 RAB7A UBE2K NFIC URM1 ZBTB7B PRRC2C MED17 MSI2 ITGA5 CALM1 QSOX1 MRPS10 MINK1 CASP3
acute_myeloid	3	covid	C3_MIR_MIRDB	MIR4672	0.00308935	0.516404	0.431708	-0.330074	-1.36041	206	SORL1 HDAC1 PPP1CB RAB31 LAMP2 DSC2 CDC5L LMO4 UBE2D2 ZNF706 CARD9 KIF13A SENP6 CDKN1B ZMAT3 ANXA7 STUB1 SMAP2 KLHL9 NSL1 PCBP1 RHOB WAC PCNX1 USP34 HNRNPA0 STX7 TCP11L2 TRA2B EVI2A GPBP1 NPL SNX30 RNF216 SAFB AZI2 PPP4R2 CANX HNRNPA1 PSIP1 LRRC59 PJA2 UBE2K PDZD8 LNPK ABI1 MAP4K4 CCDC32 TSHZ1 CELF2 MECP2 TM6SF1 SAMSN1 CAMKK2 ZNF148 ZC3H6 PAFAH1B1 PCMT1 PLAGL1 GPATCH2L HERC2 KANSL1 NCOA4 SRD5A1 ERP44 PWWP2A KDM2A SLC44A1 SLC35A1 CBX1 CTBP1 HECTD4 UBR5 ZFP36L1 CSNK1D SLC20A1 ADNP CTCF APC DLGAP4 SERTAD2 PTBP3 SGSM2 WDFY3 DIP2B L3MBTL2 HDHD2 SEC61A1 RBBP4 CPSF6 TNPO1 PAM GTF2I CCDC112 MRPS23 SGTB SRSF10 AKAP11 GOLGA7 ESF1 NAA16 GOLGA2 ANKRD40 UBA2 CRKL FBXO11 WDR26
acute_myeloid	4	covid	BTM_MODULES	immune activation - generic cluster (M37.0)	0.00308935	0.0264525	0.431708	-0.319407	-1.39055	195	PLA2G7 LIN7A KIAA0513 MS4A7 ALDH1A1 RBP7 TMEM176A QPCT TMEM176B FAM49A CLEC4D LRRK2 NLRP3 TREM1 G0S2 PID1 LILRA5 LYN SULF2 OSCAR ACTN1 CRISPLD2 HLA-DRA CACNA2D3 TLR5 PYGL KCNE3 BASP1 CSF2RB NRGN VSTM1 ENTPD1 PLXDC2 STX11 EMILIN2 AQP9 ENG CIITA MEF2C IL1R2 RFC2 DTYMK CD300C FGD4 SLC40A1 VNN2 NFE2 S100P STEAP4 FCGR3A ZNF467 LAT2 LRP1
acute_myeloid	4	timen	C3_TFT_GTRD	BARX1_TARGET_GENES	0.00308935	0.044945	0.431708	0.255191	1.18638	859	SMAD7 COG3 ITGAE IER5 ARPC5L PLK3 RNF139 HEXA CDC40 CDKN1A PRPF31 STX3 ARRDC4 GRHPR LBR ST13 BRPF1 STARD10 SRSF2 MDM4 UBALD2 TRAPPC6A IDI1 SND1 DDIT4 POLE3 MAP3K8 STK19 OAZ2 CISD3 UBL3 ELOF1 SAR1A ANAPC15 HNRNPL MVB12A FUS EIF3F MKKS KHDRBS1 CNOT1 PPP3CA MAF1 DUT CCNL1 TMED4 VTI1A GPR108 ENSA ALG5 DCAF15 TMEM18 PRCP MRPS15 GRK6 UBE2Z MYCBP2 SUN1 SRRT PRKRIP1 MXD3 TMEM208 ADGRE2 LSM4 B4GALT3 HDAC5 WBP11 CDK12 BZW1 LMBRD1 ARF6 WWP2 CCT6A TOMM22 MRPL45 BCL6 POLR2M GATAD2A RBM7 EIF2B5 CMC2 FASTKD5 ZNF106 LENG8 RAB11B FBXW7 HTT MBOAT7 AATF RSBN1 IFT52 ITPA PPP1R15A SETD1A PSPH NUBP2 DUSP12 DDA1 ARMH1 KDSR TAX1BP1 DDX39B CDC26 DNM2 SH2B3 UFD1 DNAJC19 OSCAR HBS1L NCL TPK1 TXNDC12 COLGALT1 RSL24D1 PMF1 EMC10 ABHD2 SPAG7 FGD5-AS1 GIT2 PNRC2 IFNAR1 DNM1L SCP2 BNIP1 USPL1 SPNS1 EIF3D RPL22L1 TMEM134 STARD4 NAA15 JARID2 OARD1 MFSD11 OGA ATF3 ZNF131 WDR74 C15orf40 NUP93 TPCN1 LTA4H FIBP ITPRIP POLR2A TMEM218 NFATC2IP HNRNPAB EWSR1 NUP62 NUCKS1 ERCC1 FBXL12 COA1 ANAPC5 CHD4 TRA2A SPSB3 CDK5 RBM15 HBP1 PSMD3 SDE2 EIF6 TMEM126A PSMC3 CDK13 NCOA3 MAVS NDUFA6 PDCD4 VPS39 THUMPD3-AS1 VAPA ILF3 DCP1A FBXO33 SRRM2 AP1M1 PPP2CA SCAMP2 NPTN ADK SBNO1 TMED2 OSTC RGL2 PHF20 SLC50A1 RAB5IF PABPN1 PSMD7 VPS4B HAUS4 DERL2 PPIL3 UPP1 SPRTN HGS GABPA MAN1B1 SAMD1 GTF3C2 KPNA6 MSL2 DPM3 WWP1 ATP5F1A TMEM87B EIF4A2 KDM4C TAF15 FAM214B ANKHD1 ATP5PO PPP4R3B ENC1 TMX4 TAF10 CCDC9 ASXL1 UBXN7 TMED1 PCM1 CCDC186 CYTH2 SHARPIN UBE2D3 CCDC124 ILF3-DT ARL16 LGALS8 LINC01089 ATF5 FAM53C SDHA INTS10 LDLR KHSRP WDR43 VPS26B NDUFS3 MCTS1 IFRD2 ARAP1 SIN3A LRR1 RTRAF EID1 DDX46 MTMR10 KLHL18 SMC3 MRPL43 CLINT1 TXN2 TIMM50 LAMP1 DMXL2 VPS18 LRRC23 SHC1 MXI1 SMG5 PRCC TUBA1C NDUFA11 PSMA2 NIT2 STX12 YWHAQ TCP11L2 PPIL2 LRPPRC TAF12 ADM FGFR1OP2 FAM126B MTMR12 CSNK2B RAB5B LACTB USP36 OS9 TSEN34 GPANK1 DUS2 CLN3 SLC39A6 MOSPD3 MAP4 ORMDL1 ATL2 SLC30A5 CDIPT NCOR1 MRPL54 UBP1 TIAL1 UBE2B GNL1 PRKACA C18orf32 TIPARP-AS1 HMGB1 HECTD1 TAOK3 CLPTM1 ABHD11 RPL23 DHX8 ACTN4 MRPL24 GHDC RRP15 ATF7IP TXNL4A MGAT1 RPAIN PPP6R1 LINC01023 ZFC3H1 POLG PBX3 TIPARP EIF4G2 FADS1 PITRM1 CTDSPL2 CEP350 TMEM192 TBP UVSSA TMUB2 TRAPPC4 TUBA1B QRICH1 FAM13B NKAPD1 EIF1 RBFA ARL1 BTN2A1 TMEM170A MIS18BP1 RNPEP TFPT ARL4A RNH1 TUBGCP6 STYX ANAPC16 PSMB10 ELP2 SAMD4B COPG1 TMEM160 CARD8 CDC37 SYVN1 BRF1 COX7A2L RWDD1 UGP2 ILF2 RBPJ GAR1 PPIP5K2 SFSWAP DIAPH1 EMP1 ATP5F1B PGS1 SLC30A9 WDR37 C5orf15 XPNPEP3 KLHL20 R3HDM2 CAPZA2 KPNA2 RPAP3 C19orf38 RPN2 GNS RNPS1 SPECC1 ABCA7 SIKE1 ADIPOR1 SLC11A2 TSSC4 ALCAM NCK1 ARL6IP1 AP2B1 KANSL3 DNMBP BRK1 DCTPP1 LZIC TIMM22 RSRC1 OSBPL11 PDE12 KDM4B HSDL2
acute_myeloid	4	timen	C5_GO_CC	GOCC_CHROMOSOME	0.00308935	0.149652	0.431708	0.253069	1.1839	974	SMAD7 BHLHE40 ID2 KLF10 KIF22 BCL7B NR1D2 CSRNP1 APEX1 KLF11 HMGA1 MED10 RELB ZBTB43 C17orf49 RFX2 FOSL1 BIRC2 IRF1 RUNX3 RBMX KMT2E PBX2 RNF138 MEF2D CPSF6 USF1 BRPF1 EP300 EPC1 USF2 FOXP1 DDIT3 KLF13 CTNNB1 GET4 WDR82 POLE3 HNRNPL DNTTIP2 JMJD1C FOSL2 CENPX PAFAH1B1 AFF4 PPHLN1 ATF4 NR1D1 ZFX JUND LMNA RELA HIF1A HMGXB4 CEBPB PPP1CB SUMO3 EIF3E CHRAC1 MXD1 BRMS1 CBX6 DCTN2 MCM3AP FOSB CUL5 ZBTB7A ZNF207 HMG20B UXT DBP MXD3 NCOA1 NAP1L1 MAD2L2 ELF2 CHD1 PPP2R5C RBBP6 SETDB1 ELF4 NFAT5 CENPC SETD7 NSMCE4A POLD4 EXOSC4 MAFB TEN1 YY1 SETD1B CREB3L2 CIC PCGF5 BCL6 ANP32E GATAD2A IRF8 RNF168 SOX4 KLF3 KRR1 SMARCE1 HHEX ELL IST1 NFKB2 CSNK1A1 FBXW7 FBXO28 ADNP2 ASCL2 NRIP1 TOP2B USP7 SMAD3 DCTN4 BACH1 HMGB3 SETD1A RASSF2 SATB1 RAD21 VCP PRPF4B MITF RUNX1 CHMP4B JUN THRA POU2F2 SMARCA2 NR1H2 KDM1B NCL CHMP2B PMF1 SWI5 KAT7 NONO KLF4 ETV6 TEX264 NOP53 FOXJ2 MNT MAX BCL11A NSMCE1 RCC1 KANSL1 TRIM28 PSIP1 SP3 SHLD2 BRD4 ZNF487 CEBPG ZNF385A NIFK AKIRIN1 TCP1 PPP2R5A FOXO1 AHR MBD2 OARD1 CLIP1 CHMP1B SMARCC1 ATF3 NCOR2 POGZ MTA1 NSD3 CENPB POLR2A BCL7C SIRT2 NR3C1 XRCC6 WAPL MBD6 BAZ2A SREBF2 MRGBP NUCKS1 ERCC1 AHCTF1 CEBPA KLF16 CHD4 DCTN3 HP1BP3 NFIC STN1 UBR2 REC8 NDE1 HBP1 SSRP1 MCRS1 PNKP GMEB2 DOT1L RCC2 NCOA3 UBE2A AKAP8 TSPYL1 MAFF ARID1A FOXN3 SET TAF1 ASH1L CHMP1A AKIRIN2 MORF4L1 PPP2CA DYNC1LI2 NACC2 MECP2 MLXIP SFPQ HSF1 REPIN1 NOL7 RFC1 SELENOO DHX9 CCNB1IP1 SMARCB1 ATF6B KAT8 HMGN4 SRF ALYREF SPRTN SMARCD1 UVRAG GABPA GMEB1 SAMD1 USP3 ATRX RIF1 HMGN3 SIN3B PRKDC RBBP7 PPP4R2 KDM4C ING5 TOX4 NCAPH2 ZFHX3 SMC5 IKZF1 MAFK FBXO11 ELK4 PPP4R3B ENC1 NOC2L SMAD5 PPP1R7 BRD3 ZBED1 CHD3 FBXW11 EZH2 DCTN1 RTF2 BPTF POLL DDB1 KDM2B TET3 NR4A1 SMARCD3 ARPC4 OLIG1 ARID1B ATF5 RRP8 NFE2L2 HUS1 WDR43 STAG2 STAG1 SIN3A MEAF6 FAAP100 NSMF SUZ12 ZNF580 PAXX ARID2 ING3 NAP1L4 THOC6 TFEB SMC3 FAM111A STAT5A TINF2 KMT5A MXI1 POLR2B LRPPRC RB1 KDM3B EBNA1BP2 TCF7L2 ACD RBL2 TNKS2 SHLD3 BUD31 RPA1 UHRF2 JDP2 SHLD1 ELK3 NSFL1C STAT3 NCOR1 LEMD2 UBP1 CLASP2 UBE2B SIRT7 CHMP3 TOP1 JUNB HMGB1 TGIF1 DVL3 RXRA SUPT6H VENTX E2F3 CHMP4A TCF12 CREBL2 FMR1 INO80 RSL1D1 CCAR2 GLYR1 MAD1L1 ETV3 HDAC1 FAAP20 ORC3 DYNLT3 KDM1A STAT5B BRD9 NUDCD2 THOC5 PPP1CC PBX3 ESRRA PAF1 MXD4 CSNK2A2 DCTN6 ACTR2 TBP UVSSA RBBP4 MCM5 SMARCA5 EXOSC5 XRCC5 ZNF330 PHF1 PCGF3 SINHCAF MAU2 PDS5A DDX21 SUMO1 CENPW RING1 KDM3A ZBTB18 MIS18BP1 CBX1 TFPT SETD3 FOXK1 ANAPC16 TOPBP1 TSPYL2 SEC13 CREBZF CDC73 FOXO3 WBP2 TFDP1 FH E2F4 NIPBL NFKB1 ZBTB33 SMARCD2 KMT5B UPF1 KLF7 PBXIP1 EHMT1 NGDN CREB5 TERF2IP LLPH WDR61 RBPJ CALCOCO1 GAR1 PHF12 RNF40 DDX27 CHTF8 THAP11 CAPN2 CCND2 NFIA ING2 CTCF RSF1 WDR70 BMS1 UBQLN4 TFE3 IRF5 ZGPAT DHX36 SPI1 BRIX1 ZBTB34 NFATC3 PRPF19 TEP1 TCF3 SF3B1 NSD1 TOP1MT NFIL3 MEF2C ARPC1A RHNO1 EZH1 PES1 PPP1CA EP400 CLASP1 SPIDR ZMIZ2 HMBOX1 KAT5 CUX1 CBX5 AKAP8L CREB3 DMAP1 HNRNPK MTA2 XRCC1 BOD1 PRR14 PIN4 KLHDC3 PPP1R12A BRD2 GATAD2B SIRT6 INO80E RPA3 MYCL NR2C1 TFEC RPA2 COPS9 SREBF1 TRPS1 CENPT MBD3 CAMTA2 CREBBP EPC2 GTF2B ZBTB38 REL MBD5 EXOSC10 PURA WRNIP1 CSNK2A1 PPP4C ICE2 TPR PPARD TCF4 NFRKB ZC3H8 WRAP53 SETD2 HIRA
acute_myeloid	5	age_n	HALLMARK	HALLMARK_ANDROGEN_RESPONSE	0.00308935	0.0382977	0.431708	0.467978	1.41437	62	SPCS3 PIAS1 AKT1 ZMIZ1 ACTN1 RAB4A FKBP5 B4GALT1 CCND3 VAPA PDLIM5 TNFAIP8 SRP19 NDRG1 IDI1 ABHD2 ELOVL5 XRCC6 CAMKK2 LMAN1 XRCC5 IQGAP2 SMS PTK2B RRP12 UBE2J1 ITGAV MERTK ACSL3
acute_myeloid	6	age_n	C3_TFT_GTRD	AHRR_TARGET_GENES	0.00308935	0.226746	0.431708	0.348479	1.16377	685	SOCS3 OXA1L ARL4A MIS18BP1 MAX RBPJ PLEKHO1 SLFN5 MFSD1 PNRC1 SPG21 KLF10 ALKBH5 GNAQ PPP4C JMJD6 SIPA1L1 ANKRD12 SF3B2 RBM17 HIPK1 DEK COMMD1 MAP1LC3B TMEM70 SMAP1 PSMB4 C5orf24 SMARCD2 CDKN1A C1QBP SNX14 RAB8A ZNFX1 SEC16A COQ7 HIKESHI ZNF581 AP3S1 CREBRF FBXW5 RCC2 HGS RYBP MT-ND6 ADGRE2 CDC42EP3 HEXA CTSA PHF3 APEH TRMT10C P4HB SECTM1 CDK2AP2 TCF25 APMAP KXD1 NAAA RAB11A COA6 VPS51 TMED10 SBNO1 NFE2L2 TMEM123 KPNB1 ARHGEF1 METTL23 PPP4R2 NDUFA12 SUPT5H RNH1 TMEM14B HNRNPUL1 ACP2 TXNL1 CYP1B1 CCDC59 SLC6A6 UBE2D3 SLC25A5 SEC63 VPS26C UBR5 SLC9A8 CHCHD7 MDH1 BRWD1 ARAF TENT5A SMARCC2 SIL1 FBL DYNLL1 MPLKIP SLC30A1 OS9 DCLRE1C ZFAS1 RASSF1 PPP1R11 HDAC5 SLIRP IDS SNHG7 VAPA RPL22L1 PLEC TPM4 LACTB ZNF652 STX10 SYMPK CUTA B3GAT3 HSP90B1 GPANK1 TSPAN4 WDR45B CUL1 ELF2 WDR37 FOSL2 HBP1 MBNL1 VTI1A UBE2V2 RELA RNASE4 CAT RIC8A YWHAZ CREBBP COQ4 PTGES2 PSMG3 SECISBP2L MOCS2 STAT6 THOC2 PSMD9 HSPB11 NUP58 RPL26L1 MTF1 KDM3A FAS SLC16A7 PPIH ATG12 ANG PARP1 NR4A2 PA2G4 PGAM1 HM13 CYCS CCDC174 THOC7 NADK GRK6 EHBP1L1 CYHR1 PNPLA8 DHX9 ATP1B3 ZCCHC7 MT-ND2 CNN2 AMZ2 HPS3 IDI1 CNOT2 TIA1 COX17 FOXJ3 ALCAM TRIB1 CDKN1B VPS52 CPT1A TMEM248 UBE2F TUBA4A SLC1A5 DDX39B RNF7 TMEM167B CLNS1A OTUB1 RPS6KB1 DDX3X SP3 RPSA ATXN2L GLS HSPA6 NCEH1 CHSY1 STAM2 NFE2L1 TMEM30A TMEM106B SAR1B POLG RBM18 STK32C SUSD6 RSBN1 PRMT9 ZNF217 STAG2 TBCA AIFM1 MYH9 PLCB1 SCYL2 MAP2K7 NAA60 PRKRIP1 LRRC58 CTNNA1 RCOR1 TTLL4 ANKFY1 HECTD1 ARRB1 RPAP3 REXO4 SNRNP48 SLC3A2 CCDC112 TSPYL2 ADARB1 R3HDM2 CISD2 CIZ1 HMGXB3 ERCC6L2 GPR137 SMAD2 USP38 PSMC2 PRKCD ENY2 MORF4L2 EIF4G2 THAP7 PRCP NADSYN1 DYNLRB1 ACBD5 SNX11 RSAD1 IRF3 TRIM41 TBC1D9B GZF1 PWWP2A NANS KCNN4 CRTC2 TMEM39A NIPSNAP3A CLK3 AK2 DSTN LARP4B MAML3 CD302 PTP4A1 IDH3A MT-CYB CPEB4 ARFRP1 DTWD1 ARID2 BMF PDAP1 DKC1 RIPOR2 PDP1 TBC1D15 TM2D3 ILK PTCD3 CMTM3 TOP3B CSNK2B EVA1B RPRD1B POLD4 MADD QSOX1 EXTL3 COP1 POLR3K EIF2B5 CNOT9 ZNF780A BUD31 TPRA1 PTMA AKAP10 POR EIF2B1
acute_myeloid	6	age_n	C3_TFT_GTRD	MYOCD_TARGET_GENES	0.00308935	0.226746	0.431708	0.388549	1.26308	237	CD55 PRKCSH PLXDC2 RBPJ TBC1D14 MFSD1 RAD23A PRKAG2 NCOR2 RNPEP MAP1LC3B CAST EIF2AK2 C5orf24 ZBTB16 NOL7 GSTK1 TRAM1 MANF STK17B CHFR NCOR1 PHKG2 SIDT2 LMNA ARHGEF1 PIKFYVE ATP13A1 GTF3A CEBPZ SPG7 RNH1 ACAP2 ACP2 SNRNP200 SLC25A13 ELK3 VPS26C PAN3 MCM5 ACAP1 HDAC5 DYNC1LI2 NARF SGSH PAPSS1 COMMD7 AKAP13 NDE1 SELENOH BCAP29 PIH1D1 CTSH CFLAR GNAS PARP6 SKAP2 AKT2 TCOF1 NR4A2 HM13 PRKRA ARPP19 SMARCD1 GGA2 INTS10 TCIRG1 SMYD2 ARID1B MAPK3 COPE PHF11 RNF4 USP39 FIBP UVSSA CLDND1 UBE2R2 CCNI FERMT3 PHYKPL GPAT4 TCHP CACNA2D4 AMFR NUTM2A-AS1 CISD2 PIGX PPA1 VDAC1 ZNF302 THAP7 ACBD5 POU2F2 OGFOD3 NDRG1 P2RY8 CPSF3 EDC4 CLUH TP53TG1 PLAGL1 PLD3 PGK1 LPCAT1 ACSS2 PRKD3 JAK3 CC2D1A HPS1 SLC22A18 UBE2H PTCD3 SLC44A2 CIDEB WDR43 POLDIP2 PLEKHF2 APIP BCKDK TLK2 PKM BTBD2 SKP1 TARBP2
acute_myeloid	8	acuity_maxn	C5_HPO	HP_RECURRENT_LOWER_RESPIRATORY_TRACT_INFECTIONS	0.00308935	0.324214	0.431708	-0.420941	-1.49426	72	CIITA NFKB2 GNPTAB STX3 AP3B1 TGFB1 TK2 IGBP1 NFKB1 RFX5 IL2RG TBCD PRKDC SMARCA2 TPP2 FCHO1 MGAT2 NBN MTHFD1 PRKCD IL7R P4HTM PNP NCF1 RAC2 MYSM1 RFXANK USP9X DCLRE1C ALMS1 LRBA TRIM37 SMARCD2 NCF2 PIK3CD SATB1 RNF168 SREBF1
acute_cd8	6	age_n	C5_GO_MF	GOMF_MYOSIN_BINDING	0.0030896	0.277291	0.431708	0.521631	1.78062	32	ARFGEF1 RAB11B RAB6A RAB27B PYCARD CXCR4 RAB14 TRIOBP GCSAM LLGL2 ARFGEF2 VEZT RAB11A MYL12B RAB10
acute_cd8	7	sex_n	C3_TFT_GTRD	AUTS2_TARGET_GENES	0.00308963	0.339087	0.431708	-0.374063	-1.4352	249	XIST ATP5PO CSNK2B CDK6 CHST11 NR3C1 SMCHD1 MAT2A TMEM33 RERE DYRK1A MSL2 POP4 VEZT EXOSC1 CREBL2 HDDC3 TMEM203 LMO4 EIF4E CITED2 SLC38A2 BLOC1S1 TPRA1 MON2 ATE1 PHF19 RSL24D1 RNF113A AP3S1 GTPBP3 IST1 LINC00649 GCC2 TMEM11 PPM1D NELL2 ZNF529 C11orf54 TIMM8A RBM39 TLE4 CDKN1B RPL26 DDX21 ZFAND4 NDEL1 AGPAT1 ZDHHC16 MXI1 BMI1 REV3L LIAS SEC11A COQ6 GDAP2 ZNF655 AKAP8 TEN1 DDIT4 MIDN ASB3 PHACTR2
acute_cd8	4	timen	BTM_MODULES	mitochondrial cluster (M235)	0.00309069	0.025305	0.431708	-0.712434	-1.83455	15	NDUFA8 ACADM DNAJA3 HIBCH SMARCAL1 ALDH18A1 HIBADH TCHP TMEM218 ALG8 EIF2B3
acute_myeloid	12	acuity_maxn	C3_TFT_GTRD	ZA_UNIPROT_Q9UM89_UNREVIEWED_TARGET_GENES	0.00309104	0.206718	0.431708	-0.53896	-1.84634	31	NFKBIZ RPS19 EEF1A1 PTP4A2 SAMD4A RPS15A KLF6 LUC7L3 ZFAND5 CUX1 CTBP1 SLC52A2 HES4 CLK3
acute_cd8	1	sex_n	C3_MIR_MIRDB	MIR374B_5P	0.00309154	0.391999	0.431708	-0.320338	-1.56312	195	TNFAIP3 CSGALNACT2 HOXA10 ETNK1 SMAD2 PPIL3 CDK6 MCTP2 PELI1 TACC1 MSI2 NUP35 CCDC47 NR4A3 IKZF2 LIN54 MZT1 N4BP2 TENT2 ZNF655 MAPK6 TLE4 GADD45A DMXL1 SRSF7 CEBPB FZD3 PDE4D SEL1L TMEM38B TCAIM DUSP6 MLX PDE4B PARP8 ATXN1 SHPRH RORA KLHL28 HECTD1 ZNF527 PDCD1 PHACTR2 TMED5 WASHC4 HMGN5 CRIM1 ZCCHC4 CENPJ AHR GNB2 TSPOAP1 YME1L1 PMPCB
acute_bcell	5	covid	HALLMARK	HALLMARK_UNFOLDED_PROTEIN_RESPONSE	0.00309244	0.0231933	0.431708	0.458074	1.44977	71	IFIT1 DDIT4 HSPA5 ATF4 CALR EIF4A2 ATP6V0D1 PDIA6 TSPYL2 HERPUD1 DNAJC3 SSR1 EIF2S1 HSPA9 NOP56 DCP1A EXOSC1 KIF5B CNOT2 EXOSC10 MTHFD2 CEBPG TUBB2A EXOSC5 CXXC1 PREB NPM1 EXOSC9 SRPRA FUS CKS1B EIF4A1 BANF1 PARN MTREX EXOC2 ATF6 DCP2 NOLC1
acute_cd8	10	covid	C3_MIR_MIRDB	MIR33A_3P	0.00309244	0.555514	0.431708	0.426517	1.38299	120	SF3B1 USP15 CITED2 PARP8 PRF1 JMJD1C UBE2N CANX PDIA6 AKAP9 EIF3A HNRNPR AP3S1 RBCK1 LSM14A UBE2D3 ANXA5 CFLAR ELF1 ZNF148 CD2AP IFI16 MTF2 LARP7 AGGF1 API5 SUB1 BCL2 ZNF800 PSIP1 CD48 KRAS NR3C1 ZNF292 TMEM50A KLF3 LGALS8 DNTTIP2 ARAP2 KLF12 TBRG1 S1PR1 YIPF4
acute_cd8	2	acuity_maxn	C3_MIR_MIRDB	MIR10401_5P	0.00309244	0.908458	0.431708	-0.48075	-1.52505	45	SLC25A45 PCNX1 ELAVL1 KBTBD3 MEF2A MPIG6B MCM3 U2AF2 TSR1 PPFIA1 COX20 PSMD3 ANAPC7 COLGALT1 CREBBP VDAC3 SLC25A22 PARP15 GCN1 LASP1 EEF2K NOL4L
acute_myeloid	2	covid	C3_MIR_MIRDB	MIR12118	0.00309244	0.274563	0.431708	0.408773	1.71111	53	FBP1 CD55 ATP6V1A MAX APH1A MECP2 ZBTB7A PPP6C MEF2D PRRC2B CHD4 RAB8A KAT6A NUFIP2 YIPF6 RNF5 OXSR1 ARID1A KMT2A FRYL PIM1 YWHAE USP32 TAOK1 NRM SLC24A4
acute_bcell	10	sex_n	C5_HPO	HP_NEUROENDOCRINE_NEOPLASM	0.00309246	0.384424	0.431708	-0.653224	-1.76972	16	FH SDHB MAX CDKN1A SLC25A11 SDHD MDH2 ATRX SDHC DLST
acute_bcell	8	covid	C3_TFT_GTRD	TEAD2_TARGET_GENES	0.00309251	0.13985	0.431708	-0.329416	-1.35653	444	RPL4 RPL27 PPA1 GPSM3 RPS4X HDAC1 EEF1B2 POLR2A UQCRQ HNRNPUL1 RPL6 FAAP20 COMMD6 EIF3D RPS5 RPL18A UQCRB AKR1A1 EIF3F RPS11 HSP90AB1 RPS3A RPLP2 RAB11A RAB18 RPL26 PRDX2 EEF1G EIF3M RPS14 CCT8 EEF1A1 MPC2 RPL27A ZFAS1 NPM1 RPS29 RPLP0 GCA RSU1 HSPA8 RACK1 CITED2 RPL22L1 SEC31A RBCK1 ASAH1 RPS27A CLIC1 RSRP1 MTMR14 TOMM20 SHMT2 PARK7 AP3S1 TAF1D CALM3 DAP3 PRCP ZNHIT1 LAMTOR2 AP3B1 UQCRH RHOF TUBA1B MAT2A RAP1GDS1 LAMTOR5 SINHCAF GIT2 TADA3 YME1L1 CHCHD3 ISCA1 CNOT8 PDXDC1 THAP7 POLR2K RPL31 NUP107 WASF2 RPL19 TATDN1 NAA15 PRMT1 RPL24 SUPV3L1 LEPROTL1 EIF3H MRPS10 RPL22 PSMB4 CCDC90B SEM1 CCDC12 TP53TG1 PPIA SNRNP27 RPL32 LAPTM4A ARGLU1 FKBP2 RNF115 KDM4C TGFBR2 CAPG MVP SERP1 TPR DDX5 MCTP2 XPO1 RPA2 GTF2A2 ATG12 VDAC2 BRWD1 ANAPC5 SMIM12 C19orf53 IMP3 DIAPH1 PQBP1 PTRHD1 SRSF1 HDAC2 COQ10B CHTOP ZNF302 SNRNP40
acute_cd8	5	acuity_maxn	C2_CP_KEGG	KEGG_HYPERTROPHIC_CARDIOMYOPATHY_HCM	0.00309251	0.114423	0.431708	-0.569639	-1.61966	22	TPM4 ACTG1 ITGA4 ITGB7 ACTB LMNA TTN ITGB1
acute_myeloid	10	covid	C2_CP_KEGG	KEGG_MELANOMA	0.00309251	0.154626	0.431708	0.532846	1.58623	29	CDKN1A MDM2 E2F2 NRAS MAP2K2 MAPK3 RAF1 PIK3R1 BAD PTEN MAPK1 MAP2K1
acute_myeloid	all	acuity_maxn	C3_MIR_MIRDB	MIR378B	0.00309257	0.57512	0.431708	0.512299	1.78188	31	PROK2 FLT1 NKX3-1 CPD UHRF1 FCGR1A KIAA1522 METTL4 OTUB2 RPN2 RAB10
acute_myeloid	all	acuity_maxn	C3_MIR_MIRDB	MIR378F	0.00309257	0.57512	0.431708	0.512299	1.78188	31	PROK2 FLT1 NKX3-1 CPD UHRF1 FCGR1A KIAA1522 METTL4 OTUB2 RPN2 RAB10
acute_cd4	2	covid	C2_CP_KEGG	KEGG_ASTHMA	0.00309283	0.114475	0.431708	0.668264	1.70821	13	CD40LG HLA-DRB5 HLA-DQA2 HLA-DPB1 HLA-DQA1 HLA-DPA1
acute_cd8	11	timen	BTM_MODULES	cell cycle and transcription (M4.0)	0.00309301	0.0350745	0.431708	-0.573884	-1.67813	29	S100A11 CCR1 FGR TYMP FES AOAH SIGLEC7 GRN ITGAX CST3 TMPO LST1 RNF130 H2AFX S100A12 FCER1G MCM5 S100A9
acute_bcell	all	timen	C2_CP_KEGG	KEGG_CYTOSOLIC_DNA_SENSING_PATHWAY	0.00309319	0.103931	0.431708	-0.564964	-1.65593	36	IRF7 DDX58 CASP1 AIM2 ZBP1 ADAR CCL4 POLR3K TREX1 IRF3 RIPK3 POLR3C PYCARD POLR3D POLR3GL
acute_myeloid	4	acuity_maxn	C5_HPO	HP_ABNORMAL_B_CELL_SUBSET_DISTRIBUTION	0.00309319	0.592449	0.431708	-0.713148	-1.74043	10	SP110 TET2 IKBKB IL6R PIK3CD PRKCD
acute_cd8	11	timen	C3_MIR_MIRDB	MIR875_5P	0.00309348	1	0.431708	-0.654595	-1.72577	18	FKBP5 STAG2 TMX1 TRAF3IP3 MYLIP
acute_myeloid	11	timen	C5_GO_MF	GOMF_SINGLE_STRANDED_RNA_BINDING	0.00309348	0.0606416	0.431708	-0.516611	-1.69723	65	DDX60 DDX58 IFIH1 DHX58 TLR7 SSB PNPT1 HNRNPF LACTB2 DDX1 TLR8 EXOSC10 IFIT5 RBMS2 SRA1 PPIE HNRNPU EIF4A3 LARP4
acute_bcell	8	covid	C5_GO_CC	GOCC_INTRINSIC_COMPONENT_OF_ENDOPLASMIC_RETICULUM_MEMBRANE	0.00309422	0.0471165	0.431708	0.410795	1.68287	60	HLA-DQA2 HLA-DRB5 HLA-A HLA-E HLA-C TAP1 B2M HLA-DPA1 HLA-DQB1 EIF2AK3 EMC4 SREBF2 WDR83OS HLA-B SYVN1
acute_bcell	1	age_n	C3_MIR_MIRDB	MIR6839_3P	0.00309553	1	0.431708	-0.499895	-1.47276	51	NR3C1 TCF4 CNBP ATXN7L3B TMEM154 SLC25A3 DDX42 ACAT2 TNRC6C ENSA GTF2A2 SDCBP LUC7L2 RSU1 FAM126A ERGIC2 MCM3 GTF2F2 WIPF2 LSM12 TMEM106B YY1 CD24 ATG5 AZIN1 GLTP
acute_myeloid	3	acuity_maxn	proteinatlas_blood_expression_cluster	Cluster 3: Plasmacytoid DCs - Unknown function	0.00309576	0.0536599	0.431708	0.386209	1.45215	153	TUBB6 GAS6 GNA15 RPN2 ST14 ATG101 SNRNP25 MAPKAPK2 MICAL1 WASF1 LILRB4 STT3A PDIA4 STMN1 TMED9 ZNF598 EIF4A3 TNFAIP3 FEZ2 HYOU1 UGCG SLC7A5 CCDC50 TM2D2 TEX2 KCTD5 NIPA2 KHSRP GALNT2 TCF4 OPN3 STK11IP SBF1 WDR83 AHCY KPTN HCFC1 SELENOS DAB2 TRPM2 EIPR1 PARP10 LMNB2 DCAKD EP400 TCF3 SLC1A5 DDA1 ALG5 LIMD1 MRPL36 GMPPB DCPS CNP TRIM22 YIPF2 PPP6R1 HADH NGLY1 ZDHHC4 WDFY4 PPP1R14B
acute_myeloid	9	timen	C5_HPO	HP_RIMMED_VACUOLES	0.00309576	0.704204	0.431708	0.588399	1.66102	20	EMD DPM3 PNPLA2 SQSTM1 HNRNPA1 CHCHD10 HNRNPDL VCP DNAJB6 PABPN1 MAP3K20 LMNA
acute_myeloid	2	covid	C2_CP_KEGG	KEGG_PROTEIN_EXPORT	0.00309613	0.0996953	0.431708	0.522012	1.82366	20	HSPA5 SEC63 SPCS2 SEC11C SPCS3 SEC62 SRP72 SRPRA SEC11A SEC61A1 SRP9
acute_cd4	3	covid	C5_GO_MF	GOMF_MRNA_5_UTR_BINDING	0.00309625	0.0718331	0.431708	-0.607669	-1.59102	20	RSL1D1 CCT5 RPS14 RARA RPS3A GNL3 DDX3X RPL26 SHMT2 RPL5 SYNCRIP
acute_cd8	2	covid	C3_MIR_MIRDB	MIR215_5P	0.00309639	0.487587	0.431708	0.618971	1.69305	24	IFI44L FNDC3B ANAPC10 MCPH1 STX7 PREPL TMLHE ARFGEF1 PRKD3 TMPO UTP25 OSBPL10 NSF RPAP2 PABPC4
acute_myeloid	7	covid	C3_MIR_MIRDB	MIR4255	0.00309764	0.287377	0.431708	0.319685	1.4817	116	UTRN AFF4 RICTOR FNDC3B ASH1L RABGAP1L CDC14A ACSL1 CPEB4 GCNT2 SPAG9 DYNC1H1 CEP170 BRD1 SAMD8 INO80D CCDC6 C18orf25 QKI CDK17 APC BOD1L1 ROCK1 SRGAP2C C6orf62 BAHCC1 CTNND1 FOSL1 CPEB2 ELF2
acute_myeloid	all	covid	C3_MIR_MIRDB	MIR1277_5P	0.00309828	0.855921	0.431708	0.304147	1.34494	647	HESX1 CCL2 NEXN CD38 CD2AP TCF4 SLC2A1 FZD5 MSRB3 SPRY2 RABGAP1L RAB38 CXCL14 LDLR IGFBP7 PHACTR2 RIN2 HOXA9 SLCO4A1 COBLL1 NRIP1 TAP2 DGKH IL15RA TENT5A RASGEF1A DNAJB4 SPSB1 TEC NR4A3 ID1 SNAI1 GRAMD1B PDE9A SERPINE1 RICTOR PPFIBP1 BLZF1 FZD3 ENPP4 ELK3 NLK LRP8 LYSMD2 SLFN12 ST8SIA4 SNTB1 PLXNA2 FAM72A FNDC3B GTPBP2 DOCK7 HECTD2 FKBP14 TCEAL1 TFEC NEDD4L TNFSF9 EPHA2 KREMEN1 BHLHE40 POU2F1 MEF2A ELMO2 PLEKHA5 DCP1B SMAD7 L3MBTL4 EREG TMEM135 SCML2 MICB AIMP1 CXXC5 NF1 POMP ERMN NAA25 IMPA1 IL6ST CNIH4 SMU1 RIMKLB SYNPO2 SRGN NMT1 KIF20B RGCC KDM7A EPHA1 NIP7 PRKCD ARHGAP5 SLITRK4 INO80D CPEB2 GSR TEX2 FAM72D DLL1 GCLM PAK1IP1 NSD2 ERCC4 DDX52 MERTK CNPY2 SMAD6 PSMD11 CD36 AFF3 ARID5B KAT2B ABL2 F2R NET1 MCTS1 C18orf25 UBA6 SATB2 MEF2D LARP4 FLVCR1 ALCAM ASF1A EDNRB FKBP5 FAM102B CDS2 BET1 TENT4B RBM41 SNX1 TGFBR3 PPP6R1 KRR1 ALG2 MEX3B ANAPC7 NR2C1 SEC11C NEMF CPED1 TET2 SCCPDH BBX ARL8A DOCK8 PSMD14 AAK1 CCND1 CCND2 SKIL
acute_cd4	6	timen	C5_GO_MF	GOMF_TRANSLATION_REGULATOR_ACTIVITY	0.00309863	0.137185	0.431708	0.461833	1.47557	82	EIF1B EIF5A EIF3L EIF1 EIF2S3 EEF2 GSPT1 CIRBP EIF2A EIF4B EIF3F ETF1 EIF4H RPS14 FXR1 EIF3D EEF1G PABPC1 EEF1A1 EIF3M EEF1B2 EIF3H EIF4G2 PAIP2 RPS9 EEF1D MIF4GD EIF3A TUFM EIF1AD EIF3K EIF5 EIF4A1 HBS1L RPL10 EIF3E EIF2AK1
acute_myeloid	9	covid	C3_TFT_GTRD	CDH4_TARGET_GENES	0.00309863	0.0630953	0.431708	-0.42627	-1.59287	46	LTA4H PGK1 GNG2 PRMT1 CNN2 AHCY ATP6V1B2 ILF2 GADD45B FKBP1A STX11 HSPA6 GSTA4 ITPR2 ATP6V1E1 PTGES3 C16orf54
acute_myeloid	15	covid	C3_TFT_GTRD	TEAD2_TARGET_GENES	0.00309878	0.0212577	0.431708	-0.396609	-1.44692	193	RPLP0 EEF1B2 RPS3A RPS5 RPS4X EIF1 EEF1A1 ATP5PF ZFAS1 RPS27A CCT6A STAT3 RPL19 GAPDH PTGES3 RPL32 CACYBP LSM10 RPL4 RPL27A RPS14 RACK1 COX6A1 COMMD6 RPS11 EIF3H PRPF40A RPL27 SCNM1 CPVL CCT5 EIF3M RPL6 TMEM219 ENSA SET PPIA PCBP2 NDUFA4 RPL18A TIMM13 EIF3F IER2 ATP5MG MALAT1 LAMTOR5 TRA2B GCA DAZAP2 RPS29 CIRBP RPLP2 PARK7 SDF2L1 SRP14 RSRP1 UQCRH EID1 XRCC6 RPL22 TOMM20 LSM8 HSP90AB1 SEC11A VDAC2 TOMM22 ASAH1 DDX17 GNB2 TUBA1B YWHAE SNAP23 FUS WASF2 EIF4A1 SCAF11 SSR3 EIF4G2 COX5A MYO9B
acute_myeloid	11	timen	C5_GO_MF	GOMF_HYDROLASE_ACTIVITY_ACTING_ON_CARBON_NITROGEN_BUT_NOT_PEPTIDE_BONDS_IN_CYCLIC_AMIDINES	0.00309909	0.0606416	0.431708	-0.654246	-1.78781	23	APOBEC3A ZBP1 APOBEC3G ADAR GCH1 MTHFD2 APOBEC3F ADA2
acute_myeloid	15	sex_n	C2_CP_KEGG	KEGG_CELL_ADHESION_MOLECULES_CAMS	0.00310115	0.0186069	0.431708	0.593444	1.69812	24	HLA-DRB1 HLA-DPA1 HLA-DMA HLA-DQB1 HLA-DPB1 HLA-DRB5 SELPLG HLA-DRA ITGAM ITGB2 HLA-E CD99
acute_bcell	3	covid	C5_HPO	HP_AMENORRHEA	0.00310174	0.302842	0.431708	0.521016	1.54256	30	STAG3 RAD21 FOS SMC3 SMCHD1 CLPP CYB5A AIP WDR11 SRA1 SMC1A TKT NIPBL NIN HERC2 NUP107 HSD17B4 SNRPN BRD4
acute_bcell	5	sex_n	C3_MIR_MIRDB	MIR5682	0.00310232	0.16673	0.431708	-0.503696	-1.53977	63	DDX3X SERBP1 MCL1 BAK1 JAZF1 PTP4A1 IREB2 TFEB DICER1 ZDHHC21 RNF19A HBP1 COL6A3 TET2 RGS1 DYNLT1 RIC1 MAPRE1 METAP2 BTG2 SIDT2 NUFIP2 DGKD GOLGA7 IFI30 KLHL28 ZFP36L1 CCNT2 MAP4K4 KDM4B CLEC2D BACH2
acute_bcell	4	covid	C3_MIR_MIRDB	MIR7705	0.00310269	0.624896	0.431708	-0.610045	-1.85024	17	DDX17 CSDE1 HEXIM1 CAPRIN1 ST3GAL1 SDCBP
acute_cd4	all	acuity_maxn	BTM_MODULES	signaling in T cells (I) (M35.0)	0.00310288	0.0533567	0.431708	0.494219	1.88832	14	IL2RA FOS TNFRSF4 GZMB ATF3 JUNB
acute_cd4	14	sex_n	C3_MIR_MIRDB	MIR548BB_3P	0.00310322	0.202275	0.431708	-0.322127	-1.51525	180	EIF1AX SMC1A TUT4 PELI1 PIK3R1 MED1 IQGAP2 CAMTA1 ATF7IP SUZ12 DNAJB1 CD96 TMPO HUWE1 RNPC3 HNRNPC PDCL3 RICTOR ARL6IP6 OSGEP LEPROTL1 TSEN15 HELZ TMEM59 COPS2 XIAP CRY1 YPEL5 RBL2 MLLT3 CPSF6 C5orf24 PTBP3 KDM2A MYBL1 TOX
acute_bcell	11	timen	C5_HPO	HP_INTESTINAL_PSEUDO_OBSTRUCTION	0.00310367	0.375244	0.431708	0.685428	1.77553	14	MT-CO3 IDS MT-CO1 MT-ND4 FLNA MT-ND1 MT-CO2 RAD21
acute_cd4	7	timen	C3_MIR_MIRDB	MIR6748_5P	0.00310394	0.19138	0.431708	-0.660049	-1.83898	19	XAF1 SLC9A3R1 SEM1 CLEC2D KLF13
acute_cd4	5	acuity_maxn	C5_GO_MF	GOMF_ACTIVE_TRANSMEMBRANE_TRANSPORTER_ACTIVITY	0.00310398	0.118853	0.431708	0.322485	1.52061	113	UQCRFS1 NDUFS8 NDUFA1 COX5B NDUFS7 COX8A COX6A1 NDUFB2 ATP6V1G1 NDUFA6 COX6B1 COX7B ABCB7 NDUFA2 SLC37A3 NDUFB6 TAPBP NDUFB4 SLC35C2 SLCO3A1 NDUFS3 ATP2A2 SLC39A8 NDUFB8 NDUFB9 COX5A ATP6V1F ATP1A1 UQCRH NDUFC2 SLC25A6 MT-CO2 ABCD4 NDUFB5 NDUFB10 ATP5F1B TOMM20 UQCR10 NDUFV2
acute_cd4	2	acuity_maxn	BTM_MODULES	TBA (M136)	0.00310532	0.14116	0.431708	-0.624345	-1.7843	16	GNAI2 CAPN1 PKN1 GBF1 GNB2 CTSD COPE DNM2 NAPA NR1H2
acute_bcell	11	covid	C3_MIR_MIRDB	MIR106B_5P	0.00310616	0.361521	0.431708	-0.282132	-1.46204	173	ZBTB20 PAPOLA NHLRC3 RSRP1 RRAS2 SEMA4B AHNAK RAB5B DNAJB9 MAP3K2 TXNIP CD69 SERTAD2 RUNX3 TNKS2 STK17B RAP2C AGTPBP1 SQSTM1 KLHL28 TRIP11 TBC1D9 AKAP11 FAS SSH2 U2SURP XRN1 KIF3B TRAF4 BRWD1 ZBTB7A ARID4A PRCP MKNK2 HSPA8 EIF4A2 CREB1 RAB30 CMPK1 ARHGAP1 SUCO DDX5 AKAP13 TSG101 SAR1B ITGA4 TBC1D20 SERP1 E2F5 SRPK2
acute_myeloid	8	acuity_maxn	C5_GO_MF	GOMF_MANNOSIDASE_ACTIVITY	0.00310657	0.153466	0.431708	-0.648672	-1.78003	13	EDEM1 MANBA MAN2C1 MAN1B1 MAN2A1 MAN1A2 EDEM3 MAN2B1 EDEM2
acute_bcell	5	timen	C5_GO_MF	GOMF_ANTIOXIDANT_ACTIVITY	0.00310908	0.129168	0.431708	-0.606224	-1.67879	26	GLRX PRDX3 SOD1 S100A9 CAT PRDX1 GSTP1 SELENOS ALOX5AP SELENOF SELENOW TXNDC17 CCS MGST3
acute_cd8	7	covid	C3_TFT_GTRD	DROSHA_TARGET_GENES	0.0031101	0.175208	0.431708	-0.432974	-1.72867	31	MT-CO3 PMPCB MT-ND2 CXXC1 MT-ATP8 MRPS2 MT-ND3 ZC3H12A MT-ATP6 POLDIP3 SLC38A9 MT-ND1
acute_myeloid	1	covid	C5_GO_MF	GOMF_GTPASE_ACTIVATING_PROTEIN_BINDING	0.00311062	0.162326	0.431708	-0.597728	-1.79473	12	RGS14 TSC1 GAPVD1 PIN1 ARHGAP35 NKIRAS2 ARL3 TUBB GNAI3
acute_bcell	11	acuity_maxn	C5_GO_MF	GOMF_O_ACYLTRANSFERASE_ACTIVITY	0.00311076	0.120283	0.431708	0.713408	1.82398	11	PRDX6 AGPAT5 LPCAT4 AGPAT1 LPCAT1
acute_myeloid	all	timen	C3_MIR_MIRDB	MIR362_5P	0.00311077	0.779217	0.431708	-0.558919	-1.74967	41	MRPS18C CYP1B1 TNFSF13B IDH1 RMI1 LHFPL2 MRPL35 ATF1 CHSY1 RBM12B STRN3 DLL1 PRKCA ALS2
acute_bcell	2	sex_n	C3_MIR_MIRDB	MIR4716_5P	0.00311098	0.162632	0.431708	-0.532024	-1.80012	37	ZFX AP1S2 SRSF2 TCTN1 PRRC2C AASDHPPT BORCS7 ZEB2 PIKFYVE SP3 HMGN3 UBE2K PDCD6 SHPRH POLR3C BTG1 PGS1
acute_cd4	all	timen	C3_MIR_MIRDB	MIR4747_5P	0.0031111	0.798428	0.431708	-0.398373	-1.42119	175	IFI44L DHX58 TNFAIP8L2 IKZF3 IRF2 FKBP5 PARP14 TRIM27 TM9SF1 VCL LASP1 CDK4 CCDC97 MTHFSD TRAM2 ATP2B4 ROCK2 PAAF1 OTOF C11orf68 GLYR1 AAMP NCSTN FAM3C MICAL2 SLC3A2 ZNF319 HLA-E CTDSP2 PXYLP1 UBTF ST3GAL2 WDR82 CAPZA1 SLC25A22 CSNK1G1 ZNF444 SMAP2 FBXW11 MOSMO TBC1D13 AHCYL2 RNF122 SMARCC2 RBM22 PDPR ANKRD44 TNKS1BP1 ZMYND11 ANKRD52 HDAC1 CSTF2T THAP11 CEACAM1 TNFSF8 PSME3 PRDM1 TAOK3 WDTC1 ATXN7L3 SRF DISC1 SRPK1 ZFP3 SGPL1 SZRD1 AMMECR1 MSC MECP2 HDDC3 SON GLG1 PHF1 PRKD3 FBXO42 KPNA6 CPSF7 TIAM1
acute_cd8	4	covid	C2_CP_KEGG	KEGG_CYTOSOLIC_DNA_SENSING_PATHWAY	0.00311172	0.124469	0.431708	0.549227	1.61039	33	IRF7 DDX58 ZBP1 CCL4L2 ADAR RELA CASP1 RIPK1
acute_myeloid	15	acuity_maxn	C5_HPO	HP_SARCOMA	0.00311197	0.564493	0.431708	-0.511407	-1.75327	34	FLNA RPS7 TLR2 RPS20 RPL5 RPL35 RPS26 GNAS RPL31 RPL26 ATP6V1B2 RPL27 RPL15 RPS27 SQSTM1 BAX
acute_myeloid	11	sex_n	C3_MIR_MIRDB	MIR6802_5P	0.00311202	0.99985	0.431708	0.808968	1.92664	12	EIF1AY FAM76B NBR1 RAB2B
acute_cd8	10	acuity_maxn	C5_GO_CC	GOCC_SNO_S_RNA_CONTAINING_RIBONUCLEOPROTEIN_COMPLEX	0.00311204	0.122333	0.431708	-0.640251	-1.66925	15	SNU13 NOP10 POP5 LSM6 FBL GAR1 NOP58
acute_bcell	12	age_n	proteinatlas_blood_expression_cluster	Cluster 1: Neutrophils - Mixed function	0.00311237	0.0269738	0.431708	0.460053	1.60395	78	PHF3 YTHDC1 ANKRD12 UBALD2 IGHV3-74 RC3H1 MGRN1 MTRNR2L8 RBM39 DDX17 PARP14 ATP2B1 BAZ1A USP3 FAM177A1 EPB41 RAD23B PHIP JARID2 STAG2 BOD1L1 U2AF2 GLYR1 NBPF14 DGLUCY CCNL1 XPC SECISBP2 TUT7 ZNF106 GOLGB1 MTRNR2L12 TNRC6B APBB1IP SMCHD1 MDM2 UBR2 CWC25 KPNA1
acute_bcell	7	timen	C5_GO_MF	GOMF_IMMUNOGLOBULIN_RECEPTOR_BINDING	0.0031124	0.0841989	0.431708	0.578636	1.69493	32	IGHV4-34 IGHV3-23 IGHV3-15 IGHV4-39 IGHV5-51 IGHV3-7 IGLC2 IGHV3-21 IGKC IGHD IGHV3-74 IGHV3-33 IGHV1-18 IGLC3 JCHAIN FLNA IGHG1 IGHV3-11 IGHV2-5
acute_cd8	4	sex_n	proteinatlas_blood_expression_cluster	Cluster 6: Non-specific - Transcription	0.0031134	0.0404742	0.431708	-0.410181	-1.39843	182	C2orf49 TTF1 CRIPT AC013394.1 CCDC186 ERO1B SUCO SPEN SMARCD1 ZNF33B ANKIB1 ZNF490 SRP19 KPNA5 TUT4 VAMP2 TTC14 UFM1 DIP2A SMC5 TBRG1 REXO2 ANKRD36 FBRSL1 PHF12 TAF13 SETX ZNF708 SUPT5H KIF20B AKAP9 DAAM1 TSR2 TRA2B RNMT VPS53 GRIPAP1 EIF5 PPP2CB BTAF1 MYSM1 CWF19L2 FCF1 SLC39A10 INO80D PRKCB SPAG9 ZRANB2 ELF2 EIF3J APOLD1 HNRNPD USF2 DCUN1D5 KTN1 CEBPZ TTC37 METAP2 ZNF644 GOSR1 USP8 UPF3B EPC1 ACD ZNF791 ARMC5
acute_cd8	8	age_n	C5_GO_MF	GOMF_CALCIUM_DEPENDENT_PHOSPHOLIPID_BINDING	0.00311406	0.0971604	0.431708	0.595546	1.82525	16	SYTL3 ESYT1 ANXA2 ANXA7 ANXA5 MCTP2 ANXA11 ESYT2
acute_myeloid	13	sex_n	C2_CP_KEGG	KEGG_ALZHEIMERS_DISEASE	0.00311424	0.040202	0.431708	0.442429	1.42365	121	MT-ATP8 NDUFS6 HSD17B10 NDUFAB1 NDUFB10 CASP9 CAPN2 SDHB NDUFB6 NDUFV2 UQCRHL NDUFA5 ATP5F1C NDUFB5 COX7A2 UQCRB CALM1 CALM3 COX5A NDUFS3 NDUFA6 NDUFB7 SDHD CALM2 ATF6 GSK3B NDUFA4 PPP3CC ATP5PF PPP3CA ATP5MC1 NDUFA1 ATP5F1B BAD ADAM17 NDUFA8 COX5B NDUFS5 BID NDUFB3 CYCS IL1B ITPR1 NDUFB1 CAPN1 ATP5PB NDUFV3 NDUFA3 SNCA MAPK1 ATP5PD NDUFB2
acute_cd8	5	timen	C5_GO_CC	GOCC_MITOCHONDRIAL_SMALL_RIBOSOMAL_SUBUNIT	0.00311566	0.0926908	0.431708	-0.582528	-1.64396	25	MRPS12 MRPS18B MRPS18C MRPS26 MRPS7 MRPS6 MRPS14 MRPL42 MRPS34 DAP3
acute_cd8	3	timen	C3_TFT_GTRD	PER1_TARGET_GENES	0.00311611	0.111273	0.431708	0.42793	1.91092	20	RPL3 EEF1A1 RPL21 RPL34 RPL17 RABGGTB SFPQ RBM39
acute_cd4	8	covid	C2_CP_KEGG	KEGG_RIG_I_LIKE_RECEPTOR_SIGNALING_PATHWAY	0.00311684	0.0247399	0.431708	0.574096	1.76362	29	ISG15 IRF7 NFKBIA TANK RNF125 IRF3 ATG5 MAP3K1 RELA AZI2 DDX58 TBK1 MAP3K7 DDX3Y IKBKE CYLD
acute_bcell	11	sex_n	C5_HPO	HP_CLEFT_SOFT_PALATE	0.00311709	0.72924	0.431708	-0.40474	-1.74327	66	RPS26 SMC1A DDX3X SNRPN UBB ADA2 RPS10 TCOF1 SETD5 TGFBR2 RPL26 SNRPB RPS20 PPP1CB MAP3K7 TSR2 EIF4A3
acute_myeloid	11	timen	C5_GO_CC	GOCC_EXTERNAL_ENCAPSULATING_STRUCTURE	0.00311723	0.0559027	0.431708	-0.457855	-1.60267	104	LGALS3BP C1QB SERPING1 C1QA C1QC FGL2 PLSCR1 CALR AGRN CTSL MFAP1 ANG HAPLN3 TGM2 SERPINA1 CD180 MEGF9 HSP90B1 LGALS9 ANXA6 CTSC SERPINH1 CRELD1 CRISPLD2 ANXA4 THBS1 SERPINB9 CLU ANXA1 ERBIN SERPINB1 VCAN ADAMTSL4 ADAM19
acute_cd4	7	covid	C5_GO_MF	GOMF_CALCIUM_ION_BINDING	0.00311815	0.0893869	0.431708	0.408903	1.46274	129	PLSCR1 S100A11 PRF1 HSPA5 CALM3 CALR MYL12A S100A6 CALM2 RASGRP2 ARSA ADGRE5 S100A8 ANXA11 S100A9 PEF1 LCP1 ITSN2 EFHD2 S100A10 MACF1 ANXA5 PRNP VCAN MYL6 ANXA2 EFCAB14 IQGAP1 CBLB SDF4 BNIP2 CANT1 GCH1 NAALADL1 PLSCR3 MYL12B ADAM8 CRELD1 SPOCK2 CALM1 HSP90B1 ANXA4 EDEM2 EDEM3 PPP3CA LTBP3 ESYT1 GNPTAB TPD52 IDS MICU2 EHD4 NUCB1
acute_cd8	2	timen	BTM_MODULES	signaling in T cells (I) (M35.0)	0.00311821	0.0274403	0.431708	0.596465	1.92096	12	JUN FOS IFNG FOSB ATF3 TNFRSF9
acute_myeloid	15	acuity_maxn	C3_TFT_GTRD	ADA2_TARGET_GENES	0.00311848	0.26741	0.431708	-0.394889	-1.62031	89	NDUFB3 TUFM SNRPD3 AURKAIP1 RPS18 YWHAE RPL27A RPS7 MRPL51 RPS20 RPL5 RPL35 RPS3 GLIPR1 RPL7 RPL32 LAMP1 NSA2 NOSIP EIF4E2 PDCD6 RPL31 DRAP1 MRPS34 DDX21 ATP5PF RPL27 PGK1 ANXA2 CTNNA1 NDUFA12 RPL13 CHCHD2 BRI3 RPS3A BANF1
acute_cd8	10	acuity_maxn	C5_GO_CC	GOCC_SAGA_TYPE_COMPLEX	0.00311896	0.122333	0.431708	-0.661987	-1.67204	13	TADA3 TAF7 TAF9 DR1 SUPT7L TAF12 POLE3
acute_cd8	3	age_n	C5_GO_MF	GOMF_PROTEIN_DIMERIZATION_ACTIVITY	0.00311965	0.230854	0.431708	0.223259	1.2576	554	S100B ERN1 BCL2 MYC ATP1B1 GYG1 ZBED4 SNF8 DPP4 MAD2L1 ACSL6 AHR ZHX1 FBLN5 SAE1 NAALADL1 UHRF1BP1L NQO2 TPD52 STUB1 TAF1 SUPV3L1 GLA EIF2AK1 USF2 MSC CPQ PIK3R1 GSTM4 FGFR1 VPS25 OXA1L WDR54 CEBPB SNX2 RIPK2 PDCD6IP PPP3CA IRAK1 P4HB NOD1 MXD1 CEBPA TBC1D22A TMEM192 CYBB TAF11 TXN ZNF174 IRAK3 ATF3 TAF12 POLR1C ACTN1 CPOX GGCT TDG MNT STK4 DPYD ALG2 MEF2C SDCBP KRT10 NACC2 ODC1 IRF3 TSG101 PRMT2 ZNF862 FECH USF1 TYW5 TRIM27 JCHAIN MAPK6 TRIM21 MAP3K11 SMAD4 ACOX1 MAP3K13 TAF9 ZBED1 METTL3 CCDC66 ZBTB38 POLE4 PEX7 XPNPEP3 QTRT2 CYBA GCA POLR2J3 TAF6 ZMYM1 SNX9 MESP1 RNF8 GID8 BAX TYMP USF3 RIPK1 ADD1 TAF3
acute_cd4	7	acuity_maxn	C3_MIR_MIRDB	MIR767_3P	0.00312052	0.999393	0.431708	-0.491401	-1.52262	45	USP4 THRAP3 SORL1 UPF3A PPM1B UBE2N BBX TAB2 SEC61A1 FAM204A CNOT8 NIPAL3 AAK1 METTL23 UPF2 SPOP EIF4E2 ARL14EP
acute_cd8	5	covid	C5_GO_MF	GOMF_PROTEIN_PHOSPHATASE_REGULATOR_ACTIVITY	0.00312052	0.0804552	0.431708	0.505857	1.5462	52	EIF2AK2 PPP6R1 PPP1R16B PPP1R15A LMTK2 PPP6R2 PPP2R2A PPP4R2 PPP6R3 CALM3 PPP2R2B SHOC2 PPP2R2D URI1 CABIN1 PPP1R8 PPP4R3A PPP4R3B
acute_cd8	all	timen	C2_CP_KEGG	KEGG_GLYCINE_SERINE_AND_THREONINE_METABOLISM	0.00312066	0.0255597	0.431708	0.611168	1.8762	18	GCAT PHGDH SHMT1 SHMT2 PSPH GAMT SRR CTH
acute_bcell	all	sex_n	BTM_MODULES	enriched in NK cells (I) (M7.2)	0.00312205	0.0832546	0.431708	-0.548978	-1.8906	34	CD247 GZMM CCL5 SAMD3 ZAP70 CST7 GZMB STAT4 KLRD1 FGFBP2 NKG7 RORA
acute_cd4	7	age_n	C2_CP_KEGG	KEGG_GRAFT_VERSUS_HOST_DISEASE	0.00312282	0.171064	0.431708	0.640535	1.88585	16	HLA-DRB1 HLA-DPB1 HLA-DQB1 FAS PRF1 HLA-F CD28 HLA-DPA1
acute_bcell	5	age_n	C3_MIR_MIRDB	MIR5192	0.00312453	1	0.431708	0.63234	1.83845	15	ENC1 ARID5B BLOC1S6 RELA ZNHIT3 NDUFB3 PDS5A SMG7 G2E3 TPGS2 PCDH9
acute_cd8	2	sex_n	C3_MIR_MIRDB	MIR3152_5P	0.00312523	0.113017	0.431708	-0.531536	-1.72106	35	CBX7 KMT2D BIVM PTPN4 SRSF8 NSD2 RAD54L2 ASCC3 CEP85L MTCH1 RMND5A TOR1B FOSB EIF4A1 RPS6KB1 NDUFA2 FNDC3A SPAG9 CLTC SMARCA2
acute_cd8	5	age_n	C5_GO_CC	GOCC_ROUGH_ENDOPLASMIC_RETICULUM	0.00312547	0.126061	0.431708	0.418724	1.67516	46	RPS26 CYBB PTGDS STX17 RAB14 RP9 GLUL RPL27 PLOD1 ARL6IP1 SYNE3
acute_cd8	1	acuity_maxn	C2_CP_KEGG	KEGG_TYPE_I_DIABETES_MELLITUS	0.00312559	0.0490718	0.431708	0.440225	1.8898	25	HLA-DQA2 HLA-DRB5 GZMB HLA-DRB1 HLA-DPA1 HLA-F HSPD1 HLA-C HLA-DPB1 HLA-E
acute_bcell	1	timen	C3_MIR_MIRDB	MIR548P	0.00312634	0.143014	0.431708	0.341011	1.28589	240	JUND NECAP2 NGDN STRAP PRKAR1A RNF141 RRAS2 CREBRF WTAP CBLB TRA2A SLC38A1 PDE4D KIF5B PPP3CA PTAR1 FUNDC2 UBQLN2 SECISBP2L RNPS1 PAPOLA PJA2 NCOA3 SRSF1 PIM2 MSI2 CLINT1 API5 CNTNAP2 KTI12 COMMD2 CYFIP2 STK4 CSDE1 ZNF107 PCGF5 NFAT5 NRBP1 PRELID3B KMT2E SMARCC1 VTI1A HMGB2 ERBIN HELZ SRSF4 PCF11 GPBP1 ELOC AP1S2 CACUL1 HAUS2 SPG21 SBNO1 USP15 EIF1AX IRF2BP2 RAB18 USP9X PGGT1B RB1 THUMPD1 MACF1 KLF6 LSM8 TBL1XR1 CCDC115 ZFP36L1 MIER1 FOXP1 ADAM10 CSNK1D SH3KBP1 DNAJB6 SRSF6 TAOK1 CAPRIN1 PHIP PDCD10 ZNF518B ZKSCAN1 UHMK1 DUT SEC23A RICTOR PKN2 ATAD2B FBXW11 ETNK1 SLC36A4 LBR ZEB2 CTCF TBCC PPARD METTL14 RC3H1 PIK3R1 SMIM14 RAB21 DCAF16 NFKBIZ SCAI TPK1 SRPK2 ZFX BRWD3 RAB5B PXK EZR ARMC8 ARL6IP6 DIAPH1 BMT2 RAB8B RNF19A LAMP1 RAPGEF6 MIS18BP1 MRPL42 SCP2 SP1 DESI2 REV3L CDK12 ZNF148 PNRC1 YWHAZ TNKS KPNA4 SERTAD2 DCLRE1C IP6K2 MIGA1 SKIL UBR5 VPS26A TP53INP1 NBR1 PHF3
acute_bcell	2	acuity_maxn	C3_MIR_MIRDB	MIR12120	0.00312634	0.274812	0.431708	-0.476788	-1.4376	66	GTF2F2 STAP1 PPP1CC ERCC1 BAZ1A HDAC9 DDX46 ZBTB20 ZNF451 PPP3R1 HERC1 TPD52 ZNFX1 BCL11A YWHAQ ATP5MC2 SMS SUPT20H M6PR HPS3 RAP2C HNRNPK CEP85L NFATC2 STIM2 SNF8 TCF4 EIF2A FAM214A
acute_bcell	4	timen	C3_MIR_MIRDB	MIR1185_1_3P_MIR1185_2_3P	0.00312634	0.0984818	0.431708	0.396774	1.33126	172	SFPQ CSNK1G3 IRF2BP2 NAA15 DDX21 GABPB1 HMGXB4 UBE2B MOB4 CCDC186 LEMD3 IQGAP1 CFL2 ASXL1 SET MBNL1 ZFX RAB3GAP2 SFSWAP KLF3 AREG GCC2 TMEM209 LATS1 EEA1 USP7 LCOR RAB14 RAD21 MON2 AKAP13 ARID4B NUP98 NUP153 RAB18 TRAPPC4 CBX3 SECISBP2L ZNF326 MTHFD2L IRF5 ARID1B PAFAH1B2 TFRC RANBP2 NKTR USP48 NUP160 BACH2 PPP1R16B BAG2 RAB2A UBE2H TRAM1 DCP2 MED13L MEF2D WAC PSME4 BEX4 BBX ITGA4 ERCC3 JAGN1 ACSL3 TOB1 TRIO PNISR ZNF292 MYCBP2 ITM2B SMARCA5 PAK2 COL19A1 PDCD10 PHF20L1 ZNF830 UBR1 PUM2 SMARCA4 NAA20 KIAA1191 PHF12 RICTOR NUP133 FBXO34 CREBBP ASAH1 PHF3 SLC30A5 KMT2C QKI HNRNPDL RAP1B TCF3 CSPP1 TMF1 LIX1L U2SURP ATRX INO80D
acute_bcell	4	timen	C3_MIR_MIRDB	MIR92A_3P	0.00312634	0.0984818	0.431708	0.39037	1.31748	196	CD69 TAGAP G3BP2 ARF1 BCL2L11 PAPOLA COG3 INSIG1 COX20 MOAP1 ZNF721 PTAR1 PHTF2 MMD SLC25A36 DMXL1 SELENOT HERPUD2 CCDC186 DNAJB9 MORC3 HIVEP1 TWF1 RNF141 FNBP4 RIC1 RSBN1 CDK16 FXR1 PSMD14 FNIP1 DDX3X RAB14 CCNC AFF3 MFF RAD21 MYLIP AGO3 ATG14 DUSP10 SLC38A2 ZFAND1 ZNF24 KMT5B SCAF11 USP45 CHCHD10 ARID1B ABHD13 CUX1 PPCS MIER1 SERTAD2 RNF11 ARHGAP24 MEF2D FBXW7 SNN SESN3 ARMC1 NIPBL AFF1 GOLGA4 BSDC1 ANP32E LYST APPL1 PPP1R12A TOB1 LRCH1 EDEM1 TRIO ZEB2 PNISR SLC25A32 FBXO33 PIKFYVE IBTK MYCBP2 WWP2 RNF4 C6orf62 ZFC3H1 COL19A1 NSMAF MAN2A1 DCAF6 USP36 GNPDA2 TNPO1 BCL11A STYX SNX13 MYO5A RPL15 PTGES2 MYH9 ELOA CDCA7L
acute_bcell	9	acuity_maxn	C3_TFT_GTRD	POU2AF1_TARGET_GENES	0.00312634	0.279398	0.431708	-0.398157	-1.31454	205	IGLV1-47 RPS26 IGKV3-20 IGKV3-11 CD79B SNRPD2 LTA4H BRD2 RPL27 MZB1 TMSB4X CALM2 LRPPRC BAZ2A IGLL5 RABGAP1L GABPB1-AS1 NT5C XPO1 CNTRL PHF5A BLNK TSPAN3 TCF4 LIMD2 ALDOA PPP2R1A PRRC2A CD72 TAF15 MEF2C PCM1 GAPDH APH1A SERF2 SNRPE HLA-DRA LYN WDR74 PMAIP1 RNF44 SSBP1 IGKV1-8 TOPORS TLN1 RHBDF2 MFF MTF2 GSK3B SESN3 WAC P2RY8 ASXL1 IMP3 ADRM1 CD37 KAT7 EIF3K IGHV5-78 DNAJC2 ZFAS1 BLCAP INTS10 NUTF2 ACIN1 SH3BGRL ARPC5 IGHV1-69D RNF115 IRF3 ATF7IP CREB1 VAMP8 CHD6 EIF4H C12orf57 IGHV3-48 POU2AF1 RPL13 TMC6 CYFIP2 RPL28 PHTF2 IGHV4-34 MICU2 TSPAN13
acute_cd4	all	covid	C5_GO_MF	GOMF_GDP_BINDING	0.00312634	0.102779	0.431708	0.483695	1.54946	53	RHOB RAP2C RALB RAB8A RHEBL1 GBP1 RHEB RAB27B RAB8B RRAS2 DYNC1LI1 RALA RAB31 RAP2B RAB10 RAB29 RAB5A RAB12 RAB9A RAB14 RAB35 NRAS KRAS ARL8B GNAI3 SRP54 RAB7A RIT1 RAB5B
acute_cd4	13	acuity_maxn	C3_MIR_MIRDB	MIR655_3P	0.00312634	0.415175	0.431708	-0.43122	-1.38634	107	ADD3 CPSF6 RBL2 NAP1L1 GDI2 RAB10 EIF3A ZC3H13 IKZF2 PPP4R3B AFF4 CAPZA1 RBM3 ZFAND5 MPRIP WIPF1 SRSF7 CGGBP1 CEP350 RILPL2 TLE4 CANX SF3A1 EIF2S2 YIPF5 RNF44 ITGB1 CHIC2 GNAI3 WASF2 USP8 RNF13 PHF20L1 SCAF11 ARID4B TMOD3 ADAM10 TBL1XR1 HSPH1 RORA CCNK CREBRF SINHCAF KLF3 SSB DENND1B PNRC1 CNOT6L EIF1B SENP7 MACF1 PNISR ZEB1
acute_cd4	2	acuity_maxn	C5_GO_CC	GOCC_ENDOCYTIC_VESICLE	0.00312634	0.111502	0.431708	-0.360598	-1.30098	170	EHD1 SH3KBP1 SLAMF1 RAB8A GNLY HLA-DRA HLA-DQB1 RAB10 MTSS1 PIKFYVE NCF4 STX4 RAB8B PDIA3 VAMP7 APPL1 TAPBP STX12 SYT11 BECN1 CLTC FLOT2 HGS RAB5C PIK3R4 AP2M1 TCIRG1 ATP6V0D1 CTSS FMNL1 CLTA RAB11B ZYX CORO1A ARF6 ATG14 AP2A2 AP2B1 DNM2 LAMP2 CAMK2D ADRB2 RAPGEF6 TAP2 HLA-DPB1 PIP4P2 VPS26B SCARB2 INPP5B STX7 TGOLN2 RAB14 PIP4P1 HEATR5B RALA ZDHHC5 ATG12 NCF1 ADAM8 MDM2 ATG5 RAB5B RAB22A HLA-G RAB24 CD2AP CAMK2G ATP6V0A2 HLA-DQA1 WASL AP2A1 DVL2 RAB7A VPS9D1
acute_cd4	5	age_n	HALLMARK	HALLMARK_HYPOXIA	0.00312634	0.0376925	0.431708	-0.466201	-1.43352	82	JUN TNFAIP3 FOS DUSP1 PLAC8 PPP1R15A TES GLRX CDKN1B ERO1A MAP3K1 MYH9 HSPA5 ETS1 HK1 GRHPR RBPJ MT2A GPI NR3C1 FOSL2 KLF6 ALDOA ZFP36 KLHL24 S100A4 ENO1 ISG20 PRDX5 PLIN2
acute_cd8	2	timen	C5_GO_MF	GOMF_ADENYL_NUCLEOTIDE_BINDING	0.00312634	0.159455	0.431708	-0.332319	-1.18241	962	OAS1 OAS3 OAS2 CMPK2 DDX60 DDX58 DHX58 HELZ2 EIF2AK2 HSPA1A FKBP4 DDX60L HSPH1 SLFN5 FARSA MSH2 TAP1 IFIH1 MCM3 PDGFRB AK6 GALK1 HLTF ORC5 MAST3 TRIB3 ACSF3 MAT2A PI4K2B IRAK2 HSPA8 RNASEL SETX PXK DDX10 CCT5 BAZ1B VRK3 PIM1 MLKL SMARCAL1 TARS2 TAOK1 UBE2D1 TGFBR1 APAF1 MOV10 CHST12 HSPA6 CHORDC1 SMC1A CDK10 ACTA2 DDX56 TBCK RFC4 PFKP NAT10 CCT3 RFC2 JAK2 NME6 GALK2 GART MAPK14 SMCHD1 DNAJA3 PANK4 MLH3 KIF3A PGS1 FYN ACSL4 RIPK3 SPHK2 NMNAT1 KIAA0232 SOAT1 DNAJA1 FARSB HARS2 TOR1B FGR MTHFS SEPHS2 CDK4 UBE2D4 ACSL3 SPHK1 SRPK1 NADK PIK3R4 AASDH STK25 KIF2A DDX18 TREX1 G3BP1 DDX23 SMC4 RRM1 KIF22 RAD50 KIF21A PRKAG2 CLCN3 EHD1 DGKA KIF20B TOR1A AK2 PEAK1 MARK2 NAGK DDX1 VPS4B FN3KRP ACTR3 TRAP1 PIP5K1A NOLC1 RFC1 DICER1 ACSL5 PSMC6 EIF4A2 UPF1 PI4KA PIM2 MINK1 SMC2 QRSL1 ABCB8 EIF2B2 RECQL PMS1 UBA7 TAP2 SRCAP NSF ECI2 TOR3A IP6K1 UBE2A CCT6A COQ8B MCM5 DDX42 SLC27A3 ROCK2 MLH1 NOL9 IKBKB AGK CDK2 MAP2K4 RARS2 IRAK4 NEK7 THRAP3 TNK2 HACL1 THG1L BLM ITK SCYL3 RPS6KC1 AARS2 SCYL1 RAD51D DGKK AARSD1 CSNK1G1 DDX41 EIF4G1 HK1 UBE2J2 MAP3K4 CDK12 NVL MAP3K14 PTK2B AK9 LIG1 DDX27 FBH1 BCS1L TOR4A TAF1 DDX28 MYO9A SMC6 PAPOLG DDX17 MAP2K1 PIP4K2A PSMC4 SGK3 ABL2 RAD51B MAP2K6 UBA3 PSMC5 GCDH ACTR8 TP53RK CSNK2A1 ARAF MAPK7 RUVBL2 MTREX COQ8A BCKDK PANK2 NME7 HSPA4 ILK KIF21B TTLL4 DDX52 ATM PRKACB MCM7 EIF4A3 NEK1 PTPA GRK4 ABCF3 TRMU PCCA DYNC1LI1 LONP1 CSK DDX59 TGFBR2 GRK2 DDX19A MAP3K7 PRAG1 DDX55 PIK3C3 LIMK1 ABCD4 ATP7A HELQ SIK2 SLFN11 HSPD1 RAPGEF2 AQR RIPK1 SMARCA5 TXK ABCE1 PRKCE CTPS2 RIMKLB GSS DALRD3 RTCA HSPBP1 PHKG2 TTLL12 DDX5 KIF13B PRKD2 RFC5 CDK6 TEP1 ATP13A2 NADK2 GCLC RAD51C PAPSS1 DGUOK DARS2 HELB PEX1 TBK1 ABCB10 MTOR RUVBL1 DNAJA2 PSMC2 ALDH6A1 CDKL1 ACBD3 DNAJA4 ERCC6L2 UCK2 UBE2Z TOP1 ACBD4 TAOK2 DHX34 RPS6KB1 PRKCI KATNAL1 LIMK2 ABCC5 ATP2B1 MAP4K4 ATP11A ATP10A FER COASY ADCY7 SRPK2 RPS6KA3 CCT8 UBE2I DHX36 ABCF1 DDX50 MYO1E STRADB TRNT1 SCYL2 MYO6 GLUL PPCS VARS2 MCM2 UBE2H PIK3CG FGFR1 UBA2 AGAP2 PIK3CD FLAD1 MAP3K2 ORC4 ATP2B4 RECQL5 ASNS PDE4A CDK5 PRKAG1 EHD4 ATR FARS2 CCT7 ABCD1 ATP6V1A PMVK DDX31 SIK3 TDG GATC SMARCAD1 NUBP1 ATP2C1 STK10 ATRX CLK2 DDX11 JAK3 MAST2 ACACA UBE2K MAP3K5 NEK4 UBA6 PRKD3 TOR2A TTL ACAT1 KATNA1 CCT2 SBK1 AKT3 SLK ACSS1 GSK3A PI4KB CDK19 ZAP70 NAIP ACLY ABCB1 CBWD2 TLK2 XRCC5 STK40 TCP1 VRK1 SPATA5L1 ATP2A2 RAD17 GSK3B RAD54L2
acute_cd8	3	covid	C5_GO_MF	GOMF_GUANYL_NUCLEOTIDE_BINDING	0.00312634	0.120447	0.431708	0.346506	1.28378	247	IFI44L MX1 MX2 DDX58 GBP1 RHOB GIMAP2 GTPBP4 RHEB EIF5B ARL8B RRAGA NOLC1 EHD4 DRG1 GBP5 HBS1L RNGTT RHOH RAB8A RAB28 RALB LSG1 GTPBP8 GBP3 NKIRAS2 ARL2 GIMAP5 RAB9A ARL4A SUCLG2 RAB6A RAB5B EFL1 CRACR2A TUBA1A RAB35 ERAL1 GSPT1 EEFSEC RIT1 GPN3 RRAS2 DRG2 RALA GMPPB MTG1 RAB10 MTG2 NUDT16 RAB2A RHOT1 ATL3 RAB7A TRIM23 HSP90AB1 NOA1 RAB14 SRPRB GCH1 RAB5A RAC1 OLA1 BMS1 DYNC1LI1 RHOT2 RAB24 RAN RHOG GTPBP10 RAB27B EFTUD2 TUBE1 RHEBL1 MIEF1 DAP3 GNAI3 GPN2 ATL1 ARFRP1 OPA1 SAR1A GFM2 ARF4 SAR1B CGAS GIMAP4 GNL3L RAP1A RAB21 GTPBP3 AGAP2 MFN2 GBP4 IFT27 GSPT2 GTPBP1 TSR1 CDC42
acute_cd8	3	covid	C5_GO_MF	GOMF_SINGLE_STRANDED_RNA_BINDING	0.00312634	0.120447	0.431708	0.430302	1.46584	65	DDX60 IFIT5 DDX58 IFIH1 DHX58 PNPT1 DIS3L2 ZC3H14 KHDRBS1 DHX9 PTBP1 AQR LARP4 PATL1 SRA1 ZFR HNRNPU AGO3 FMR1 LSM14A FXR1 U2AF2 DAZAP1 IGHMBP2 PAN3
acute_cd8	7	age_n	C3_TFT_GTRD	ZC3H11A_TARGET_GENES	0.00312634	0.070574	0.431708	-0.3343	-1.25435	396	SELENOH ZNF581 SIRT2 TM2D3 IFRD2 LSM5 MTERF4 CLUAP1 TXN2 PCNP STOML2 SSBP1 MPLKIP NDUFC2 DDX18 VPS51 NOSIP NUP107 STX16 NFAT5 CSTF2T CCNC MTHFD2L MITD1 MRPS31 EIF2D TRMU TIGD1 SAFB ILF3-DT ZDHHC4 CPSF4 WDR36 SDHAF3 NORAD ZC3H3 SMIM8 PHACTR4 TMEM63A METTL15 NDUFS7 BANF1 ZNF213-AS1 TRIAP1 MMADHC UBE2Z SEC22B MRPL20 TRUB2 GART TRMT112 AZI2 NOL8 R3HCC1 NCOA3 PCF11 API5 ACSF3 MRPL55 OGT TEFM MRPS18C AMBRA1 FRA10AC1 ZNF280D CCDC90B EXOC7 NKAP MRPL21 TUFM GTF3C5 PCID2 RIF1 TRDMT1 CCDC69 TMEM147 SDAD1 NUDT5 MRPL40 XPNPEP3 EIF1AD PI4KA ST13 COPS7B FBXO22 HELQ TMEM101 DTWD1 PSMF1 MAN2C1 INTS14 JPX NDUFAF1 TATDN3 C8orf33 TMEM267 RNF216 PDE6D FRG1 RFXANK CDC42 GTF3C3 RAF1 GLT8D1 KLHL20 DGCR2 CDKN2AIPNL HCFC1R1 MPHOSPH10 MRPL39 NIPBL ZBED5 SF3B6 ERLIN2 PSMG3 DRAP1 UTP4 ZNF721 RAB11B SF3A3 DHX8 CPSF1 FAM98C C11orf49 MT1X TMEM230 STX18 NSA2 NDUFB3 MRPL58 REXO4 RPS20 NSL1 ELP1 ACOT13 PIGL DNAJC24 B3GAT3 HEMK1 PRDX5 ZNF76 ARL6IP4 HERC3 UBE2H TDP2 TXNRD2 DNAJC2 COMMD2 VPS52 MAPK8IP3 SPATA20 SHARPIN REPS1 TSEN54 TBL3 C6orf62 CGGBP1 YTHDF2 NME1 ZNF276 ZSCAN16-AS1 RBM8A INTS1 C18orf21 CDC16 CUEDC2 NDUFS3 SSBP4 UTP3
acute_cd8	7	age_n	C5_GO_CC	GOCC_MITOCHONDRIAL_PROTEIN_CONTAINING_COMPLEX	0.00312634	0.0393792	0.431708	-0.364102	-1.33971	250	PDK1 DLD MTX1 MTERF4 NDUFC2 MRPS5 MCCC1 MTX2 MRPS35 NDUFB5 MRPL42 CHCHD6 CHCHD3 MRPS28 NDUFA2 MRPS2 TIMM13 PHB DNAJC11 TIMM10 BCS1L MT-ND6 IMMP2L NDUFS2 MRPS10 MRPL46 PDHA1 UQCRC2 NDUFA11 NDUFS7 TOMM70 DAP3 ATP5PO MRPL20 MRPL51 MRPL44 ATP5MC1 HSD17B10 MRPL34 DNAJC19 MRPL55 MRPL23 ATP5F1B MRPS14 MRPL19 MRPS18C CLPX MRPS6 PHB2 TIMM17B TRMT10B COX7A2L BCKDHA SUPV3L1 PNPT1 MRPL21 MRPS33 NDUFV1 NDUFB6 TIMM8B IDH3A SLC25A5 ATP5F1C DNAJC15 PAM16 MRPS21 MRPL40 ATP5PD HADHA FOXRED1 PDHX NDUFAF1 POLG2 NDUFA8 BCKDHB MRPS11 HADHB MRPL3 NDUFA12 TOMM22 NDUFS1 SDHD NDUFA9 MRPL39 MRPS30 NDUFAB1 NDUFA10 PPIF SUCLG1 MRPL28 NDUFB3 MRPL58 ATP5F1A MCUB MRPL24
acute_myeloid	3	age_n	C5_GO_MF	GOMF_KINASE_ACTIVITY	0.00312634	0.135267	0.431708	0.364015	1.23909	412	MAP3K6 CSNK1G3 MAP3K8 AAK1 MKNK2 STK4 STK17A FLT3 CMPK2 HIPK3 BRD2 STK16 RPS6KA1 MAP3K4 MAPK1 TRRAP CPNE3 NEK6 STK10 CAMKK2 TGFBR2 MAPK14 BCKDK PDXK MAP4K4 SQSTM1 IKBKE MAP3K2 PANK2 MAP3K20 MAP2K2 MAST3 IRAK1 ITPK1 FES NME2 MAPK6 PMVK PDPK1 AKT2 CDK16 CCL5 RPS6KA4 TRIO SEPHS2 HIPK1 DGKA HK1 MLKL EIF2AK1 JAK3 HCK LATS2 EPHB2 IRAK3 PKN1 STK25 UHMK1 PRKAG2 MAP2K6 TOP1 PIP4K2A MAPK3 MARK3 ILK RPS6KA3 MAP2K1 PRKCE PRKAA1 TLK2 LIMK2 ITPKB IGF2R FYN ARAF TRIM24 UCKL1 FAM20C IDNK LYN MKNK1 GLYCTK PIM1 MAPKAPK5 NOL9 DAPK3 GK5 PIK3C3 DSTYK AKAP13 RIPK3 FAM20A LRRK1 VRK3 MAPKAPK3 MAP3K11 PRKD2 GRK6 PPIP5K2 SGMS2 PRKCB PFKL CCNK SEPHS1 EIF2AK2 IPMK STK24 RYK CSNK1G1 MAPK7 RPS6KB2 DLG1 RIPK2 PDK2 GSK3A INSR PFKP OXSR1 SLA BRD4 MINK1 PRPF4B MAP3K14 TRIM28 BMPR2 VRK1 WNK1 KSR1 IP6K2 GUK1 CIITA CDK4 RIOK1 HIPK2 MAP2K4 PIK3C2A CSNK1E CAMK2D ABL2 PIP5K1C PRKCD TEC TP53RK STK3 SLK STK17B PDK4 PIK3CD NUAK2 NEK8 CSNK2A1 MAP4K2 SIK3 ATP23 IP6K1 CAMK2G PAK2 ATM COQ8B TBK1 PRKD3 CERK RIPK1
acute_myeloid	3	covid	C5_GO_MF	GOMF_PROTEIN_MACROMOLECULE_ADAPTOR_ACTIVITY	0.00312634	0.326195	0.431708	-0.333134	-1.35465	187	HERPUD1 LRRK2 SDCBP SLC9A3R1 VAMP2 AP1S2 ARRDC1 MPP7 SNAP29 VHL CDC42SE2 STUB1 STX5 AP1M1 GOSR2 APH1A FKBP4 ADAP2 DDB1 SHC1 MAVS NCSTN ATP1B3 SPAG9 RACK1 ST13 VTI1B CUL5 VAMP3 LMBRD1 TPR AKAP13 KLF4 STX7 VAMP7 SEC22B TRPC4AP MAPK8IP3 PEF1 ZC3H18 STX10 PPP4R2 KLHDC3 KHDRBS1 EPS8 CUL4A DOK2 SNAP23 BAIAP2 MAP2K1 HSPA8 RGS14 ABI1 PAG1 AP2A1 AP1G2 USE1 FBXO7 ZSWIM8 SYNE1 DEDD2 AP1S1 SERINC1 VPS11 SLC9A1 STX4 KSR1 SH2B3 AP2M1 STX18 STX12 CNTLN GAB2
acute_myeloid	3	timen	C5_GO_MF	GOMF_CHROMATIN_BINDING	0.00312634	0.106954	0.431708	0.33324	1.26423	333	NAP1L1 HMGA1 APEX1 CTNNB1 SET WAC UXT NPM1 YY1 ATF4 ZFX NONO SMARCB1 SKIL EP300 FOSL2 RBMX POLE3 CHD4 HMGN3 YBX1 JARID2 RAD21 DHX9 GTF2B HSF1 ARID5A ERCC1 FUS CRTC2 SMARCA2 HDAC3 CEBPB JMJD1C DHX30 TFAM PER1 MORF4L1 SP3 TSPYL1 KDM6A KDM6B RAN BRD4 SUPT5H SBNO1 CTBP1 SUPT6H HDAC2 RELA SRF CABIN1 KLHDC3 TRIM28 RCC1 NCOA2 HNRNPU HDAC1 RING1 SFPQ CBX4 MBD2 CREBBP NOC2L CDK9 RNF168 ASXL1 WDR13 CEBPA SIRT7 HMGN4 MCM3AP SMARCE1 SIRT2 MNT SMARCC1 KDM3B FOS CALCOCO1 REPIN1 PRKAA1 IKZF5 ING5 ARID3A MECP2 SSRP1 LEMD2 CAMTA2 BCL6 MEF2A CBX3 URI1 HNRNPD DNAJC2 TPR SMC1A CENPB TOP2B NCOR2 BAP1 ASH1L SMC3 WDR82 THRA E2F4 MLLT6 BRD2 HP1BP3 FOXO3 NUDT21 KDM3A STAG1 SBNO2 MSL1 NELFE JUN ERCC3 CCNT1 HDAC7 POLR2B ENY2 PRKCB SETDB1 SIN3A TLE4 WBP2 RARA MBD5 NUCKS1 MTF2 BRD3 KLF4 HCFC1 PAF1 PBX2 SLC30A9 SSBP1 RBBP4 CSNK2B MLLT10 UPF1 DDX5 SIN3B MITF KDM1A IRF3 TADA2B EZH1 NAP1L4 SUZ12 SMAD2
acute_myeloid	4	age_n	C5_GO_CC	GOCC_SUPRAMOLECULAR_COMPLEX	0.00312634	0.106296	0.431708	0.351895	1.1615	628	LMNA APOBEC3A STUB1 YBX1 TOP1 HSF1 AKNA EHBP1L1 RASSF1 TMOD3 HAX1 CALM3 RAC1 LSM4 TSTD1 SNRPB2 CHMP6 TUBA4A EIF4G1 TIAL1 ILK GAS7 PSEN1 TPGS1 KIF5B SELENOS SIRT2 TPM1 HNRNPL BIN1 MAP3K11 HAUS4 CCT3 CCT2 PPP1CC CAPRIN1 CELF1 FRG1 DDX3X REEP3 DYNC1H1 UHMK1 DDX28 AGO4 CSNK1D WIPF2 EMD EIF4E2 UPF2 RHOQ LSM3 DEK TFPT SCO2 CENPC MBNL1 DLG1 CD2AP MCRIP2 STAU1 FMN1 PARVB JUP TRAPPC12 KAT8 POLR2D BEX4 DYNC1LI2 ANAPC16 ARHGEF2 ARF1 AHCTF1 USP3 LSM6 APOBEC3C NARF NUDC PAFAH1B1 DYNLL2 SLC8A1 DCPS GPER1 CSPP1 HAUS2 LSM14A AGO1 CHMP1A RMDN3 TUBB PSMC3 SEC13 NCL CORO1C HNRNPAB SVIL DHX36 MFAP1 SHROOM1 MAD1L1 ACTN4 MID1IP1 CSNK1A1 SYMPK MIS12 DYNLT1 MYO1C PLEC RMDN1 SDC4 CLIP1 XPO1 TCP1 RAB11A TTLL4 ACTN1 SPAST GLRX3 XRN1 DCP1A PMF1 PSMA4 BOD1L1 LARP1B RAC2 PSMC2 SNRPG PARP4 SAMD4B TBCD HDAC6 PDLIM2 UBAP2 MCRIP1 KEAP1 MAP2K2 SPECC1 KIF20B SRI FHL3 DCTN6 PCNT MDM1 KIF13A ROCK2 WAS EIF6 HNRNPA3 HOOK3 XIAP PNRC2 PSMA6 TUBG1 SCO1 FKBP1A LARP1 ZFP36 MAP4 CCT5 CLASP2 KATNB1 TUBA1A TRUB2 EML3 TUBB6 DCXR CUL3 CLIP4 RUSC1 DYNLT3 ARNTL TUBA1C BUB3 HENMT1 HAUS3 FXR2 EZR STAU2 GOLGA2 RASSF3 ROCK1 CORO1A PHF6 RAB3D LTBP4 PABPC4 WIPF1 RGS14 ELAVL1 TUBA1B YTHDC2 DCTN2 CHMP4B ATXN2L CTNNB1 CHMP2B MAP1S DPP9 BARD1 ATP2B4 CENPX EID1 TNRC6A CCT8 GABPB1 ZNF276 DCTN3 APOBEC3G TMEM214 CEP170 HSPH1 DDX19B TTLL5 DNAH1 GAS2L1 CNOT8 ENO1 ABRAXAS2 KIF1C YTHDF1 NUDCD2 INO80 HSPB1 NSL1 FBXW11 CENPN LSM2 CTSH FKBP1B PYROXD1 MYL6B NUP85 KIF2A NEXN NBDY NBR1 KLC1 TUT4 RPLP0 TWF2 SYNE1 CENPW DBNL CBX5 PSTPIP1 SERP1 NOCT KCNE1 KATNA1 CLTC CHMP5 PBXIP1 TWF1 ITGB3BP TTLL1 POLR2G CCDC57 KIFAP3 KAT2B CNOT3 DNAJB6 MAP1LC3B2 CASC3 KIF16B CEP57 PPP3CA HOOK2 STK11 LMAN1 TNNI2 KIF13B HCLS1 ZFAND1 DYNLRB1
acute_myeloid	5	age_n	C5_GO_MF	GOMF_KINASE_ACTIVITY	0.00312634	0.126812	0.431708	0.361683	1.19697	393	IRAK3 PDK4 BRD2 MAP3K3 AAK1 PIM3 HK3 MAP3K1 BRD4 ITPK1 CSNK2A1 TOP1 RIOK3 AKT1 TNK2 SQSTM1 HIPK1 CMPK2 FGR PRKACA PKN1 MAPKAPK3 LRRK2 PFKL NADK STK32C MAP2K2 CSNK1G2 TGFBR2 HIPK3 DGKD HTATIP2 CDKN1A MARK2 FES MPP1 MAP3K8 STK10 PAK2 PFKFB3 PNKP MKNK1 CCND3 RFK STK40 PRKCB MARK3 PIM1 PRKCE IRAK1 TLK1 CDK13 DGKZ MAPK7 CLK3 ADPGK SLA DGUOK EIF2AK1 FLT3 STK25 JAK1 SGMS2 SGK3 PPP1R9B CSK CSNK1G3 PKN2 STK4 TESK1 GSK3A GRK6 CAMK1D SLK PIP4K2A SNRK BCKDK EIF2AK4 CSNK1D PRKD3 JAK3 PIK3CB INSR MAP2K3 NRBP1 GRK3 PLK3 VRK3 CAMKK2 PFKFB4 PAK1 PMVK LYN ULK3 FYN CAMK1 MAPKAPK2 SYK GRK2 IGF2R DYRK4 CDK17 NAGK DSTYK MAP3K11 PRKX RIPK1 TTBK2 STK17B ILK PFKP CCNK SCYL1 MAP3K5 KSR1 CERK PTK2B AK2 NEK4 CSNK1A1 SRPK2 CDK9 CCL5 HCK NEK3 FAM20A TRRAP COQ8A STK11 TAOK3 ULK2 RASSF2 TPK1 HIPK2 GLYCTK CAMK2G PANK2 UHMK1 PRKAG2 PDPK1 TWF1 RAF1 TBK1 MLKL MAP2K7 MTOR ATR CIITA FAM20C MERTK SIK3 CSNK1G1 AKT2 COASY COQ8B MAPK9 AKAP13 CDK5 SPHK1 ACVR1B GALK1
acute_myeloid	5	age_n	HALLMARK	HALLMARK_COMPLEMENT	0.00312634	0.0382977	0.431708	0.420705	1.32481	119	C1QA CTSC PPP4C WAS CD55 LCP2 CTSL CEBPB CTSB CPM ITGAM HSPA1A GNAI2 PSEN1 USP15 PIM1 TIMP1 KIF2A CDA DOCK10 PLSCR1 PIK3R5 GNB2 GNG2 SH2B3 EHD1 TNFAIP3 LRP1 SERPING1 STX4 USP16 LYN FYN USP8 PSMB9 PDP1 LAP3 HSPA5 CTSO CTSD PLA2G7 FDX1 CTSH SIRT6 CALM3 CCL5 LAMP2 IRF2 MSRB1 RAF1 PRCP ANG CPQ DUSP6 VCPIP1 GRB2 CLU PLAUR CASP7 CD36 KYNU CASP10
acute_myeloid	6	age_n	C3_MIR_MIRDB	MIR30C_2_3P	0.00312634	0.811769	0.431708	0.476778	1.43381	60	ARHGAP9 ARID4A PLBD2 PPP2R5C STK17B ORAI2 STX5 SF3A3 MAN2A1 MTCH2 PAK1 METTL7B JAZF1 PELI1 BAZ2A CORO1C STK4 RLIM SSR2 PGPEP1 DDX6
acute_myeloid	6	covid	C3_MIR_MIRDB	MIR3120_3P	0.00312634	0.362153	0.431708	0.302546	1.39959	186	RNMT CD2AP RRAS SPAG9 TRIP12 RTF1 WDR26 TAOK1 ERBIN AAK1 ATAD2B ZBTB43 PTPRJ ARIH1 USP9X TLE4 DOCK10 CNIH4 BAZ1A STK17A KIF1B DDA1 IRAK4 DPH3 EPM2AIP1 CELF2 SBNO1 PAK2 ARL6IP1 VDAC1 IDS KAT6A GNB1 GPATCH8 ETF1 RSF1 DICER1 CEBPZ EIF4EBP2 SURF4 CREBRF SPTLC2 MEF2A VAPA EID1 RAB14 CLTC OGFRL1 SUMO3 S100PBP APC CRIPT EIF4E MMADHC SMG7 SYNJ1 RSBN1 PRKAG2 GPD2 NCK1 ARRDC3 GNAI3 TARDBP PPP4R1 TMEM60 STAT3 RBX1 RPA3 ARF3 TCF7L2 NR3C1 EFR3A ZNF706 EDRF1 RBMS1 SRSF3 TLR8 USP14 UBE2K MYH9 CUL3 PRKAR2A MRPL44
acute_myeloid	6	covid	C3_MIR_MIRDB	MIR450B_5P	0.00312634	0.362153	0.431708	0.295053	1.37785	223	LAMP2 IFI44L LBR RUNX1 VPS36 VCP HADHB CD2AP HNRNPL DDX24 PTBP1 FAM120A CGGBP1 PTP4A1 ANKRD12 TAOK1 AOAH CAMTA1 ZBTB43 TPST2 USP9X GNAQ NSD3 PLXDC2 APPL1 BZW1 NFE2L2 LEPROTL1 U2SURP TNPO1 TMEM123 USP47 CHMP4B CLIP4 CDC42EP3 SCAF11 CBX3 CHMP2B NECAP2 ADAM10 ECPAS ARID1A ATF7IP TUBA4A HIPK3 ENTPD1 SERINC5 GSPT1 LPGAT1 RAP2C WAC APC INO80D ANKRD28 TMEM199 MAN1A1 CUL5 AGFG1 PAN2 SPOPL B3GNT2 FRYL KLHL8 IRF2BPL ADAM9 RBM47 LEPROT IBTK CCNK RHOQ RBPJ GNA13 GNAI3 AGO4 TFRC HMGB2 ZBTB11 ABCA1 MIER1 PHIP PPHLN1 SLC25A46 PGRMC1 C1GALT1C1 SLCO3A1 CEP350 UBASH3B UBE2K TENT4B JKAMP SGMS1 VGLL4 LYPLA1 CAPZA2 KIDINS220 MAP3K13 HERC3 MRPL44 ZBTB20 ACSL4 RAB11A HOOK3 YEATS2 KMT2E TPP2 MLLT6 FOXN3 DCP1A CHD6 CALM2 CNOT7 NDRG3 KPNA6 BRWD3 TRIO IKZF5 XPO4 UBR1
acute_myeloid	8	acuity_maxn	C5_HPO	HP_ABNORMALITY_OF_THE_UPPER_RESPIRATORY_TRACT	0.00312634	0.324214	0.431708	-0.336179	-1.28851	240	CIITA ADA2 NLRP1 NFKB2 CD4 HLA-DPB1 IL6R GNPTAB CHCHD10 STX3 SMARCD1 TGFB1 HGSNAT NFKB1 EP300 HLA-DPA1 HLA-DRB1 KIF22 RFX5 IDS TAF15 SGSH DKC1 IL2RG ATRX IVNS1ABP ARID1B TAP2 TARDBP DNAAF2 MAGT1 NOTCH2 LONP1 ATXN2 SERPING1 STAT1 SMARCA2 SMARCB1 SNIP1 C9orf72 PARN FCHO1 CFAP298 NFIX GIPC1 MGAT2 GLB1 COG4 HAAO PABPN1 ADNP NBN JMJD1C ARID1A PSMB9 ATP6V1E1 PRKCD MDM4 TAP1 VAPB LTBP3 TNFSF12 SMAD4 MAN2B1 IL7R PNP NCF1 RAC2 ANKH NAGLU IKBKB RPGR BRF1 GUSB SMARCE1 PCNT MYSM1 CD81 TP53 XIAP KAT6A TCTN3 SOX4 AGA IRF8 RFXANK SH3KBP1 TAF1 RSPRY1 OFD1 KANSL1 PRMT7 ATM NEK1 USP9X VPS13B CREBBP DCLRE1C ALMS1 LRBA ZNF699 SMCHD1 TRIM37 MDM2 TAPBP TCOF1 NCF2
acute_myeloid	9	age_n	C3_MIR_MIRDB	MIR101_3P	0.00312634	0.255897	0.431708	0.386102	1.25707	254	KIF5B BDP1 PAFAH1B1 NACC2 APP LCOR CEBPA NEK7 JDP2 RALGPS2 BICD2 MAML3 KDM5A C8orf76 NFE2L2 KDM3B AP1G1 SLAIN2 ARAP2 PPP2R2A NDFIP1 NSD1 ANKRD11 ZNF24 BBX MBNL1 USP47 KDM7A MAP3K4 TNRC6B KLF3 TRIM24 PTPN9 MAPK1 RAB5A RAB1A ASCC3 INO80D SYNCRIP TULP4 FRYL PLXNA2 AGA ARID5B CDYL IPO8 POGK GNB1 TBRG1 DR1 ZFAND3 ARHGAP17 SGK3 PNRC1 MRGBP AGGF1 ARHGEF3 CREBRF TNRC18 IQSEC1 N4BP2 EVI5 ERO1B FBXW11 SMARCD1 GSK3B MGAT4A SACM1L ATP11B SINHCAF ZSWIM6 NEK4 ATAD2B EED RXRB ANKRD17 MTOR SPRED1 ELOC
acute_myeloid	9	covid	C3_TFT_GTRD	FOXD2_TARGET_GENES	0.00312634	0.0630953	0.431708	-0.265833	-1.21739	758	MTRNR2L8 MXD3 EIF3F RPLP0 CCT6A C1orf43 PGAM1 APEX1 CITED2 CNPPD1 RALB EIF3M CCT4 HMGN4 NUTF2 NSA2 TUBB MRPS6 SLC25A6 CAMLG HSP90AB1 DCTN2 TMEM18 NUDT22 DCTD RBBP4 STX10 GRHPR RASSF1 OAT WDR11 MANF UROS CLNS1A NACA ALG5 ZFAS1 HSPA5 CD44 VDAC2 TBC1D8 CISD3 TAGLN2 ZNF581 ADGRE2 INO80E TMEM165 APEH TMX1 ISOC2 SESN3 AMZ2 CNIH1 UBE2D2 GRPEL1 TPGS2 GCA ARF4 PSENEN IDI1 MTMR11 C15orf61 NDUFA10 TEX264 DCXR SUCLG1 ZMAT5 ZFP36 DNAJC4 RBM22 HDAC1 SLC25A39 DHPS PTPMT1 ARPC5L RNF13 TRPT1 ACP1 TXNL4A ATP6V0C TMEM134 RTN4 TMEM69 INSIG1 TPT1 EMC6 EMC4 PARVB RNF130 PYM1 VPS35 STARD7 APH1B EPS8 KLHDC2 UCHL5 TOMM5 PMPCA UBQLN1 DDX6 LAPTM4A SNRPD3 NUDCD2 PSMG1 HNRNPDL SMPDL3A LPCAT3 PLEKHJ1 R3HDM2 RER1 RPS23 GID8 EMC8 TSN SECISBP2 RPL23A EXOSC8 C20orf27 DDX3X TAF7 RPN2 RPS14 COMMD9 PHF5A PDHB SUPT16H PUSL1 HNRNPUL1 CCDC59 TPP2 SYNCRIP TMED1 LONP2 TMEM251 FOXP1 SNRPD2 WDR74 AHNAK C5orf51 RABGGTB PUF60 TPI1 NCOR1 NDUFA5 SF3A2 ARF1 TMCO1 LYRM2 DNAJB12 DCUN1D5 POLM COX19 GTF3C2 KTN1 JKAMP KIF22 RBL2 TMEM170A IQCB1 TNPO1 XRCC6 SLTM HMGN1 BLOC1S6 ACTR2 BBIP1 RARA CRYZL1 ZNF770 RAD23A NXT1 HSPA4 MITD1 NAGA PSTPIP2 PPP3R1 STT3B GPBP1L1 SNRNP200 PDCD5 TSNAX TUBB4B KATNA1 EFCAB2 SERP1 NDRG3 SNX4 APH1A CSDE1 RASSF7 GGNBP2 TRMT2A HIPK3 MCM7 HSPA9 MRPL36 ANAPC13 EAF2 MPLKIP POLR2L MAP1LC3B C19orf38 ENOPH1 WASHC5 NUB1 YWHAZ ACTB DNAJA3 TMEM109 ATIC PNPLA8 HMOX2 AUP1 TPM4 NDUFAF4 PUM2 BANP NSRP1 COPS7A EIF3K LIMS1 TRMT112 TM2D1 AP4M1 C7orf50 TRIM4 MFSD1 EIF2AK1 TRAP1 THAP4 IMPACT DNAJB1 PPP2R5B MPZL1 RPS3 TMEM131 AZI2 FARSA OSGEP SLC12A9 NDUFS3 CAPZB TM9SF1 MAN1A2 PDCD4-AS1 DST IMMT RCC1 CEP135 SRI NFE2L2 RMC1 BZW2 FKBP5 TATDN1 CFDP1 OSBPL9 ACAA2 NASP DAZAP2 CEP63 KLHL8 ITSN1 VOPP1 ARF5 AP2B1 SH3RF1 TMC6 CLPX MON2 UBE2D3 PFDN4 TMEM147 ZC3H4 PSEN1 COG5 CHKB THUMPD3-AS1 CCS USP22 CTSO CS MBD4 SMAD1 TBK1 SCAMP2 USF1 ANKRD10 HACD3 AZIN1 RPS6KB1 WDR48 NUP98 LY75 PSMD14 SLC1A5 BCCIP ASNSD1 CUL5 IDNK KLHL7 TOLLIP ZBTB1 CLTA NUP188 TRMU DESI1 ANXA4 CPSF4 FBXO7 MRPS27 SEH1L REX1BD NFU1 PYCR2 ZDHHC3 HM13 TMX2 TTC37 DDX39A DAPK1 THUMPD1 PCYT1A RHOT2 NBR1 SET FCHO2 ZNF76 HDGF ARL6IP4 REXO4 RBBP8 VPS37C CTBP2 THEM6 NMRAL1 MRPS2 CAPN1 TMEM223 DNAJA4 TACC1 NAPRT TMEM175 IFT88 CDK13 HMGB2 ALDH3A2 POLB ICE1 SMC2 NORAD HAGH ELMOD2 STX4 MRPS23 ARL8B PCIF1 GOLGA5 DPP8 VCP CDC73 GLB1 SENP6 RNH1 BRD9 SHOC2 MRPL15 RHEB MTHFD2L HNRNPUL2 WASL FOSL2 SMPD2 GNA13 NEK9 DUS3L CTDSP1
acute_myeloid	9	timen	C3_TFT_GTRD	SUMO1_TARGET_GENES	0.00312634	0.0596003	0.431708	0.325929	1.20206	570	RHOC PABPC4 MCRIP2 CNN2 MIEN1 VDAC2 C1QBP SSNA1 TSPAN4 MRPL48 ST13 EIF3F POLR2L FAM110A NSA2 PCBP2 UFD1 KDELR1 TRAM1 COPS9 DENR CHP1 CIRBP EPB41L4A-AS1 TOMM22 UQCRC2 BECN1 PEMT BZW1 SNHG7 DENND6B HDAC1 RPS7 ALG5 HIC1 RPL22 RPLP0 ERCC1 BRPF1 PRMT1 MTCH1 MAPK1IP1L CMC2 RPS4X RWDD3 PFDN4 ARHGAP1 PSMC3 ARPC4 UQCRH RNASEK COMMD6 VTI1B TIMM10 SPINT2 UBE2I RNF130 GPR108 RPS17 TADA3 SNRPD1 RFXANK CDK16 GTF3C5 TOR2A RPN2 MTMR14 NSFL1C SOD2 VPS4A PDAP1 RPL21 SUMO2 U2AF2 HADHA RNF214 SVIL DDX54 WDR11 RPL26L1 NUS1 ARL4A CBL FBXO33 COPS8 ANKRD13A RSAD1 ILF2 GSTP1 CNEP1R1 DUT YY1AP1 GPBP1L1 DNAJC2 PTDSS1 NDUFAB1 HNRNPDL VTI1A EIF3G TRADD RPS14 PSMG2 FUCA1 GSTA4 AAGAB RPA2 NKIRAS2 DEF8 CSNK2A1 MED4 RPL18 DUS1L TMEM170A BOLA3 TUBA4A RHOT2 SMARCD1 SAR1B FKBP3 HADHB METTL26 KMT5B COIL METTL5 EIF2D CCT4 MAPKAPK5-AS1 RNF216 DLST SRI NDST2 CELF1 DPP8 NDUFB7 YBEY PPM1L BAG3 LRPPRC ZFR MKKS ARHGEF1 COMMD1 UIMC1 PSMB7 ACSF3 DDX46 ITPRIP DRG2 CDC40 GORASP2 CWC25 ARL8B NDUFS7 ALKBH3 CCT5 PIM1 CCDC107 ARFGAP3 EXOSC5 YTHDF2 KDM1A PSMD6 REX1BD INTS1 SNX18 REPS1 C18orf25 PDE6D QRICH1 ACTB WDR43 TRAF6 BCL2L1 TMEM41A SLC12A9 CHMP3 RBBP6 MYO9B DPCD SELENOW XPNPEP3 ASAH1 ZFPL1 HDAC2 VPS36 RAPGEF1 CDK11A PAIP1 TSEN54 MED23 BANF1 DCTN1 PRPF18 COMTD1 MRPL13 FCHO1 LRRC59 FLT3LG CENPN MNT BCKDHA ZNF408 PSMD3 CDC16 PPP6R3 USP30 SREK1IP1 COMMD2 ADPGK VPS51 RBM17 TMEM242 ZBTB34 SYVN1 SH3GL1 PTOV1 DHX30 FAM3C NFKB2 SEH1L C1orf52 TMBIM1 SF3A3 SMC3 R3HCC1 BRWD1 ALG2 ZDHHC6 ALOX12-AS1 RPL19 SMIM12 SUPV3L1 THUMPD3-AS1 DPP9 MRPL38 PDK2 PCBD2 SF3A2 LYRM1 PSIP1 SEC14L1 RAB11A UPF2 NOB1 SLC9A1 DUSP11 FUS SLBP LMAN2 UCHL3 LAMP1 ARL6IP6 SEC61B RPS18 RWDD1 B4GALT7 CWC27 MADD VPS18 TCERG1 MFSD3 GNB2 UBE3B SPATA20 NIP7 MGRN1 WASF2 UBE2B LUC7L NKAPD1 DAP3 USP15 COPS4 MAPKAPK5 NOP10 KRAS AP5S1 ZNF628 PDE4A HIF1AN PAFAH1B3 BNIP1 PRPSAP1 CD164 SCRN2 BOD1 AKIRIN1 WDR70 WNK1 RAF1 SPECC1 SLC39A8 ZMIZ1 TSC1 NDUFB3 POR AAAS FAM20B PSME3
acute_myeloid	15	sex_n	proteinatlas_blood_expression_cluster	Cluster 23: Antigen presenting cells - Antigen presentation	0.00312667	0.0218867	0.431708	0.741695	1.74295	10	HLA-DPA1 HLA-DMA CD74 HLA-DQB1 POLD4 MTPN
acute_myeloid	11	covid	C3_TFT_GTRD	ZNF784_TARGET_GENES	0.00312683	0.127632	0.431708	0.365595	1.38953	296	STAT1 PML MRPL1 ARMH3 MRPS18C ABCE1 CHD9 CASP7 UTP3 DCP1A UBE2F EXOSC3 TRIP4 MRPS23 NDUFS3 YJU2 SREK1IP1 MTMR9 MDH1 NSL1 GTF2B DRG2 NOSIP MED9 CBLL1 MITD1 VTA1 DPP9 KRR1 CSTF2T PSMB6 AAR2 TVP23B NDUFA12 TATDN3 SAR1B RBM42 KBTBD4 GFM2 KPTN TOX4 PRMT5 ARL5B MRPL40 MPHOSPH10 GTF3C3 POU2F2 RPL26L1 FBXO7 ADAP2 CUL4A SMARCD1 SLC39A13 COMMD2 WDR36 ATF7IP NDUFC2 COPS2 KDM5C SF3A3 C17orf75 TPM3 SEC22B SNRNP27 TMEM101 CGGBP1 NOC4L MRPS31 SIL1 EXOC2 INO80C MNAT1 ARMT1 BMS1 BPNT1 TRMT112 SNRPD3 ASCC1 NOP16 TMEM41A HIRA GALK2 USP30 ACTR3 HNRNPA2B1 MRPL44 DCXR MRPL39 CCDC88A INTS12 TUBGCP3 PEX3 NDUFS7 MRPS16 WDPCP SENP1 NSFL1C TOP3B SUPT7L PCID2 HELQ TMEM267 SNAP47 GBA MTF2 C3orf38 PUS10
acute_bcell	12	timen	C3_TFT_GTRD	CHAF1B_TARGET_GENES	0.00312758	0.0881979	0.431708	0.281671	1.38112	391	NFKBIA RPS20 RPS2 FTL RPS16 SNHG8 GAPDH MRPS15 DUSP1 RPL3 LTA4H JUNB RPS7 CXCR4 CIRBP C6orf226 RPL30 AKIRIN2 RPL5 NDUFA4 NDUFC1 RPS15A RPL12 NOP53 RPS26 RPL18 COTL1 CALM1 RPS12 TMX4 RPLP1 RPL13A RPS17 NDUFA11 CYC1 TXNIP EEF2 CFL1 MAP3K8 KLF6 ATP5F1A METTL26 MTDH C15orf61 PCBP2 EEF1A1 TAGLN2 ZBP1 RPL36A ACTG1 GNB2 ITGB2 BACH1 EIF1 RPL24 SUPT4H1 MIS18BP1 NME1 EPC1 EPB41L4A-AS1 FUS DRG1 DOCK2 EPS15 PRKCB RPL36 CHRAC1 DPP9 GSK3B REPIN1 ODC1 RING1 NDUFS7 DUSP2 DRG2 ID2 POLR3H RNASEH2B ASMTL JUND CHMP2A AFF1 C17orf49 NSL1 UBB ZFAS1 NPM1 RPS27 DMAP1 CENPU APRT PSMD9 TPI1 LRRC59 WDR1 CUL4A SAP18 ING1 SQSTM1 RAD23A TRIM8
acute_cd8	3	timen	C3_MIR_MIRDB	MIR6790_5P	0.00312784	1	0.431708	-0.595675	-1.63573	25	ZCCHC2 IDH1 SOAT1 TCF20 UBA3 HADH APOBEC3D LYPLAL1 ARID5B PRKCQ GDAP2 GOLGA1
acute_bcell	4	covid	C3_MIR_MIRDB	MIR3136_3P	0.00312856	0.624896	0.431708	0.558824	1.76191	30	NFKBID KDM2A SRSF2 CYTH4 HMGB1 TCF12 UVRAG DCP1A SPCS2 PGAP2 SUMO3 CMTR1 ANP32A
acute_cd8	3	timen	C5_GO_MF	GOMF_CATALYTIC_ACTIVITY_ACTING_ON_A_TRNA	0.00312947	0.0821614	0.431708	-0.446408	-1.40005	100	TRMT1L FARSA LRRC47 METTL6 RPP40 TRMT10B TARS2 ELAC2 METTL2A BCDIN3D TSEN34 PTRH1 RPP25 NT5C3A DTWD1 POP1 MRPL58 FTSJ1 TYW3 PTRH2 ELAC1 TRNT1 FARS2 METTL2B NSUN2 TRMT12 PUS10 RARS2 TRIT1 NARS2 WDR4 GATC FARSB PUS1 TRMT13 DALRD3 DARS2 EARS2 TARBP1 TYW1B GATB CDKAL1 TRMU
acute_cd8	7	age_n	C5_GO_CC	GOCC_PLASMA_MEMBRANE_PROTEIN_COMPLEX	0.00312947	0.0393792	0.431708	-0.370828	-1.35844	229	TRBV4-1 TRBV7-9 TRBV13 TRBV20-1 TGFBR2 TRBV3-1 TRBV5-6 TRBV28 CD79A TRBV6-1 TRBV12-4 TRDV1 TRBV19 TRAV21 ITGA6 TRAV14DV4 TRBV11-2 TRAV12-1 IL6ST TRBV14 TRAV1-1 TRBV7-3 TRAV4 TRBV27 TRBV6-5 CD8B TRAV29DV5 TRBV30 ITGAE TRBV2 BIRC2 TRAV27 AP2A2 TRBV7-2 TSPAN32 NCF1 TRBV5-4 TRBV29-1 TRAV19 TRAF5 GNAQ FCER1G TRAV8-2 TRBV9 TRAV20 TRAV38-1 SNTB1 TRBV12-3 TRAV3 TRAV8-3 IL6R PTPN6 IL27RA GRB2
acute_myeloid	5	age_n	BTM_MODULES	enriched in monocytes (IV) (M118.0)	0.00312947	0.0328594	0.431708	0.498495	1.4786	49	IL1R2 PID1 SMARCD3 RNASE6 CD68 NAIP LRRK2 FGD4 DYSF MPP1 TNFRSF1B CD4 C1orf162 ACSL1 EMILIN2 RHOU LY96 DOK3 PAK1 NACC2 EVI5 LTBR
acute_cd4	10	covid	C2_CP_KEGG	KEGG_PATHOGENIC_ESCHERICHIA_COLI_INFECTION	0.00313	0.0944333	0.431708	0.51853	1.64201	26	EZR NCL ITGB1 ARPC1B HCLS1 TUBA4A NCK1 YWHAZ ARPC2 YWHAQ ROCK1 CDC42 RHOA TUBB
acute_myeloid	6	covid	C3_MIR_MIRDB	MIR1238_5P_MIR4758_5P	0.00313053	0.362153	0.431708	0.503612	1.772	23	GTF2H5 SUGP2 ZDHHC3 SEC31A KIAA0040 UBE2A VDAC1 SOAT1 CREB1 AP1G1 PRR14L
acute_myeloid	1	age_n	C5_HPO	HP_PERSEVERATION	0.00313165	0.596374	0.431708	0.651728	1.63041	16	FUS SQSTM1 CHCHD10 NPC2 PRNP TMEM106B PSEN1 VCP TACO1
acute_cd8	2	sex_n	C3_MIR_MIRDB	MIR93_5P	0.00313222	0.113017	0.431708	-0.320022	-1.46195	390	DUSP2 RAP2C CEP120 ST3GAL1 ARHGAP26 WDR37 FOXJ3 MAPK1 DNAJC27 RPS6KA5 S1PR1 HEG1 BRWD1 UNK PIK3R1 GOSR1 OTUD4 CNOT6L BCL2L11 BCL11B P2RX4 ANKRD52 CD69 PRCP MKRN1 AKTIP EMSY NAGK LDLR SGMS1 PTPN4 CNOT6 CLOCK FRS2 RAB11FIP1 SESN3 LYST USP3 GNS TOPORS GRAMD1A PKD1 SLC46A3 MIDN DNAJB9 PLEKHA3 ZNF597 SLMAP ATG2B TRIM3 RAB10 NHLRC3 ARID4A MFSD8 PDLIM5 AGTPBP1 SUCO FAM117B PITPNA ZXDA OSM ABHD2 TRIM37 DNAL1 SPOPL TPRG1L SIKE1 ZNF236 JPT1 ZHX2 ATG16L1 CNOT4 ZBTB20 UEVLD STK11 CREB1 ZFAND4 USP46 CLIP4 SNX16 PBX3 CROT BRMS1L CEP97 ZBTB21 LAPTM4A THRA FBXO31 TAOK1 TMEM127 KMT2A ERAP1 TM2D2 RRAS2
acute_bcell	2	age_n	C3_MIR_MIRDB	MIR1912_3P	0.0031326	1	0.431708	-0.543429	-1.60323	26	VPS35 DDX17 SPCS2 MEF2C FDFT1 TMED2 RALA GABARAPL2 ERICH1 SMIM10L1 AKIRIN1 DYM MRPL33
acute_cd4	1	age_n	C5_GO_CC	GOCC_MRNA_CLEAVAGE_AND_POLYADENYLATION_SPECIFICITY_FACTOR_COMPLEX	0.00313298	0.0495853	0.431708	-0.683544	-1.75027	13	CPSF6 FIP1L1 CPSF4 WDR33 CPSF1 NUDT21
acute_cd8	9	sex_n	C3_MIR_MIRDB	MIR3688_5P	0.00313361	0.245174	0.431708	-0.467649	-1.80379	45	ZFX ARF6 APPBP2 FBXW7 PDXDC1 DMXL1 BCL11B ZNF131 DGKZ SRRM1 IAH1 PPM1B NRBF2 NAA50 AKAP13 MIER1 CREBRF PTPN4 ERAP1 NFAT5 RABIF FNDC3A USP9X
acute_cd8	8	age_n	C5_GO_MF	GOMF_FATTY_ACID_BINDING	0.00313421	0.0971604	0.431708	0.700832	1.94588	11	ALOX5AP S100A8 S100A9 GSTP1 SCP2
acute_bcell	4	timen	C3_MIR_MIRDB	MIR6822_5P	0.00313434	0.0984818	0.431708	0.600723	1.65559	22	ING5 TMEM243 HMGXB4 THUMPD1 CREBRF SRSF3 PPP4R3A MSL3 DUSP11 MKRN1
acute_bcell	2	covid	C5_GO_CC	GOCC_ION_CHANNEL_COMPLEX	0.00313541	0.0392702	0.431708	-0.596046	-1.75714	22	PDE4B PTK2B CNTNAP2 PTPA KCNG1 ORAI1 PDE4D CLIC1 MCUB KCNAB2
acute_cd4	7	covid	HALLMARK	HALLMARK_APOPTOSIS	0.00313557	0.0210531	0.431708	0.46344	1.59434	88	IFITM3 PRF1 ISG20 TNFSF10 CDC25B CD69 SAT1 DAP3 ETF1 CASP1 RELA GADD45B CFLAR DNAJA1 TXNIP BID SOD1 BAX GNA15 BCAP31 SC5D BIRC3 CASP7 GCH1 LGALS3 LEF1 LMNA
acute_cd8	3	covid	C3_TFT_GTRD	PAX8_TARGET_GENES	0.00313574	0.0505079	0.431708	0.440782	1.48565	57	MX1 DDX58 PNPLA8 EIF5B FNDC3A CYB5A TMEM204 PREPL PPP6R1 ZNF143 RAB5B DVL2 CNOT1 PLEKHB1 FNBP4 UCP2 LAMP1 CDK4 ASF1A SRSF3 POLR1B CYREN RAD9A CDC42SE1 GABPB2 GET4 SMIM30
acute_myeloid	11	timen	C5_GO_CC	GOCC_ENDOSOME	0.00313574	0.0559027	0.431708	-0.333269	-1.31229	643	SIGLEC1 IFITM3 SAMD9L IRF7 CHMP5 IFITM2 RABGAP1L DTX3L FCGR1B BST2 CCR5 FCGR1A SLC31A2 TLR7 PML VAMP5 VTA1 SNX1 HSPA8 TLR4 TCN2 SLA ANKFY1 RAB10 CHMP7 SNX20 CD14 MITD1 CYTIP RAB8A FKBP15 ATP6V1E1 ATP6V0E1 GRIPAP1 CTSL HLA-A ADPRH TLR8 B2M STX7 VPS4B VPS50 RASGEF1B LAMTOR3 TRIM27 FGD2 LEPROTL1 HSPD1 CD164 HAVCR2 SCARB2 VPS35 RHOB NDRG1 SNX2 IL2RG MR1 SCOC PRKCD PHB STX4 ADRB2 PSEN1 SNX27 UNC13D DTNBP1 TSG101 ACAP1 AP5M1 NBR1 SMPD1 AP4M1 SNX6 HPS6 GOLPH3 ANXA6 TBC1D17 STARD3NL ATP6V0D1 HLA-C RAB11A SNX11 PIK3C3 RAB27A MON1B APPL1 SLC11A1 MYD88 VPS29 TMEM165 LY96 IRAK4 VAC14 HLA-F VPS37A NCSTN RAB5B FLOT1 UNC93B1 UBB TUBA1A OPTN GIGYF2 HLA-E RAB8B AGAP2 HLA-B WASHC4 USP10 ANKRD27 YIPF1 DNAJC13 CDKN1B RABEP1 RAN ZNRF2 TMEM59 RAB35 TPCN2 PDIA3 ANXA1 NCF4 LAMP2 MON1A SCAMP3 VPS45 BET1L AP1G2 IFNAR1 IL15 TCIRG1 EHD4 AP4B1 MAP2K1 RAB29 EEA1 RAB7B NAPEPLD VPS35L CCDC22 NIPA2 LDLRAD4 SERPINB1 BIRC6 UBA1 RUBCN CHMP1A BSG SBF2 RABEPK PIK3R4 SCYL2 AP2B1 STAM2 ANTXR2 STAMBP INPP4A GRN ABCA1 RMC1 PDCD6IP WDFY1 HLA-DRB5 PTPN1 TBC1D14 NDFIP1 OCIAD1 DERL2 CLTA VPS26A WDR44 RAB24 SCAMP2 PACSIN2 ACAP2 ARPC5 PICK1 PHETA2 CTSB JAK3 VPS16 SLC9A9 WDR81 SLC29A3 DBNL WASHC1 PIP4P2 VIPAS39 VPS52 RNF13 SNX3 HLA-DQA2
acute_bcell	11	covid	C5_HPO	HP_VENTRICULAR_PREEXCITATION	0.00313587	0.185278	0.431708	-0.653661	-1.99974	14	MT-CYB MT-CO1 MT-ND4 MT-ATP6 MT-CO3 MT-ND2 MT-ND4L MT-ND5 MT-CO2
acute_cd4	13	timen	Gordon2020	nsp13	0.00313707	0.0156853	0.431708	-0.748524	-1.97835	11	GOLGB1 HSBP1 RDX CEP350 GRIPAP1 CNTRL AKAP9 TBK1 GCC2
acute_bcell	3	acuity_maxn	C5_GO_CC	GOCC_PHAGOCYTIC_VESICLE	0.00313746	0.230629	0.431708	-0.448026	-1.64214	64	SNX3 HLA-F CDC42 ACTG1 TAPBP HGS SNAP23 CTSS ANXA11 SEC22B HVCN1 NCF1 RAB11B RAB8A GNLY WAS
acute_cd4	4	covid	C2_CP_KEGG	KEGG_CELL_ADHESION_MOLECULES_CAMS	0.00313889	0.196127	0.431708	0.477606	1.58976	36	ICAM2 HLA-DPB1 ITGB7 HLA-DPA1 CD40LG ITGB2 SELL SPN CD8B VCAN ITGA6 CD28 ITGB1 HLA-DRB5 CD6
acute_myeloid	3	covid	HALLMARK	HALLMARK_PROTEIN_SECRETION	0.00313889	0.0376667	0.431708	-0.394703	-1.5101	84	LAMP2 RPS6KA3 SOD1 VAMP4 GOSR2 SEC31A GOLGA4 IGF2R VAMP3 RER1 STX7 VAMP7 SEC22B ARCN1 CLTC ATP6V1H ARFIP1 TMED2 SNAP23 ARFGAP3 TMX1 GALC ARFGEF1 GLA ADAM10 COPE RAB5A USO1 AP2M1 CLTA GNAS MON2 STX12 RAB2A COPB2 SCAMP3 RAB9A YKT6 KIF1B CTSC SNX2 ANP32E PAM CLCN3 ARF1 PPT1 AP3S1 TMED10 TSG101
acute_cd4	10	age_n	C5_HPO	HP_RECURRENT_SINUSITIS	0.00313896	0.99936	0.431708	-0.601627	-1.8041	19	UNC119 SH3KBP1 ADA2 PIK3CD NFKB2 WAS IVNS1ABP ICOS RAC2 IRF2BP2 CFAP298 MDM4 IL17RA
acute_cd8	1	acuity_maxn	BTM_MODULES	T cell surface signature (S0)	0.00313939	0.0617415	0.431708	0.475008	1.81177	20	ITM2A SLC37A3 LAG3 CD3E PTPRCAP CD3G CD2 GIMAP2 SIT1
acute_myeloid	all	acuity_maxn	C2_CP_KEGG	KEGG_HEMATOPOIETIC_CELL_LINEAGE	0.00314041	0.0273216	0.431708	-0.502465	-1.61499	61	CD1C CD1E HLA-DRA CD1B CD5 HLA-DRB1 CD4 TNF CD3D CD1A CD2 IL7R CD3G CD3E CSF1R HLA-DRB5 CD8B CD37 CD8A IL7 IL3RA KIT CD33
acute_cd4	13	age_n	C3_MIR_MIRDB	MIR4503	0.00314092	0.849004	0.431708	0.349228	1.58885	76	SMCHD1 FAM177A1 FKBP5 ANKRD12 TBL1XR1 BLOC1S6 PAG1 KHDRBS1 MBNL1 SETD2 SVIP C15orf61 TSHZ2 VPS13C AFF1 TFG STX16 KMT2C CPSF6 RAB8B SMAP2 MAP4 RWDD4 DENND4C CDK13 VEZF1 RRAGA RANBP2 HELZ
acute_myeloid	14	sex_n	C5_GO_CC	GOCC_EXTRINSIC_COMPONENT_OF_PLASMA_MEMBRANE	0.00314101	0.39633	0.431708	0.589505	1.94836	52	S100A10 RAC1 STOML2 GNA15 S100A6 HCK GNAI2 FCN1 ST14 GNAQ SYAP1 NUMA1 RGS1 HIP1 GNG5 GNAS CTNNB1 PTK2B CYTH1 USP8 GNG10 SNX18 ANXA1 RHOA NUMB LYN
acute_bcell	7	timen	C5_GO_MF	GOMF_NUCLEAR_RECEPTOR_BINDING	0.00314175	0.0841989	0.431708	0.488892	1.60099	62	NR4A2 JUND CNOT1 GTF2B HIF1A PRKCB BAZ2A MED30 SNW1 FOXP1 TACC1 ARID5A BUD31 CALR JMJD1C SMARCE1 MED17 LATS1 WBP2 ASXL1 NR4A1 SLC30A9 NCOA3
acute_myeloid	2	timen	C5_GO_MF	GOMF_GROWTH_FACTOR_RECEPTOR_BINDING	0.00314204	0.0832012	0.431708	-0.37606	-1.63086	57	IL6R TLR5 FYN IL6ST PTPRJ PSEN1 IRAK4 IL1RN APP IL27RA SNX1 NCSTN EREG CD2AP CCDC88A SHC1 ATXN2 JAK2 ITGA5 PDCL3 SNX4 SLC9A3R1 IL1RAP AREG HIP1 TNK2 RNF41 PLSCR1 ARF4 RNF126 MYD88
acute_cd4	13	timen	C5_GO_MF	GOMF_ION_TRANSMEMBRANE_TRANSPORTER_ACTIVITY	0.0031428	0.0511647	0.431708	0.411094	1.56207	114	SLC25A6 SLC25A5 SLC25A3 COX7A2L ATP6V1G1 MT-CO3 MPC2 MT-ATP8 SFXN1 MT-CYB COX4I1 ATP5MC2 ATP6V1F COX8A SLC2A3 VDAC2 COX7B ATP5F1D UQCRFS1 MT-CO2 ATP5MC1 ATP5PO ATP5F1A ATP5MG SLC30A5 ATP5ME MCUB ATP6V0C MT-ATP6 ATP6V0E2 RASA3 SLC4A7 ATP5PB UQCRC1 ATP5F1B KCNAB2 SLC41A3 SLC38A1 ATP5PF ATP5MC3 MPC1 UQCRH SLC44A2 LRRC8C
acute_cd8	1	age_n	HALLMARK	HALLMARK_HYPOXIA	0.003143	0.0683297	0.431708	0.310767	1.48913	108	FOS DUSP1 CXCR4 BTG1 MAFF DDIT4 PNRC1 FBP1 BCL2 ZFP36 CITED2 MIF HK1 PAM ENO2 PDK1 PFKL TPD52 IGFBP3 SAP30 PFKP MXI1 ISG20 ENO3 FAM162A PLIN2 SLC6A6 PDK3 NFIL3 TIPARP NDST2 PPP1R15A CASP6 KLHL24 ETS1
acute_myeloid	15	timen	C5_HPO	HP_LOW_ANTERIOR_HAIRLINE	0.00314337	0.126238	0.431708	0.530779	1.81233	26	RPL5 RPL35A RPL27 POLR1D RPS7 RPS29 RPS20 RPS26 RPL35 BRD4 RPS27 FOS RPL15 RPS28 RPS24 ATP6V1B2
acute_myeloid	15	timen	C5_HPO	HP_MACROCYTIC_ANEMIA	0.00314337	0.126238	0.431708	0.530759	1.81226	26	RPL5 RPL35A RPS14 RPL27 RPS7 RAC2 RPS29 RPS20 RPS26 RPL35 RPS27
acute_cd8	2	timen	C5_GO_MF	GOMF_PROTON_TRANSPORTING_ATP_SYNTHASE_ACTIVITY_ROTATIONAL_MECHANISM	0.00314419	0.159455	0.431708	0.553193	1.88178	16	ATP5MG MT-ATP8 MT-ATP6 ATP5PB ATP5ME ATP5PO ATP5F1E ATP6V0C ATP5F1A
acute_cd8	all	timen	C3_MIR_MIRDB	MIR944	0.00314487	0.15978	0.431708	-0.336385	-1.41387	295	CMPK2 ERICH3 CISH TRIM5 FGL2 SPOP ZNF737 TRAFD1 MYBL1 GBP1 JRKL FNDC3B MAGEF1 IKZF2 PTPN4 CLCN3 TINF2 TSC22D4 ADAM10 RASD1 GBP3 LPIN2 ABHD16A RGS14 TRMT13 MANEA SLC35A5 CREB1 ZNF439 TEP1 SNTB2 ZC3H6 KAT2B IGFBP3 ZNRF2 GCLM ZBTB41 TSHZ1 MCTP2 ACSL4 PRDM1 ZNF83 PTPRC HOXB2 MGA TMEM106B ZDHHC17 FSD1L SGPP1 TBCEL GTF2A1 HS3ST3B1 PHLPP2 GPATCH2L ARL13B AHCTF1 WASHC4 RALGPS2 NF1 CYBRD1 TMEM135 STAM2 ERBIN NFS1 QKI PRKACB USP32 WAPL TMEM59 SNX18 ZNF264 KIAA1109 CREB5 BRWD3 CROT EBAG9 TFEC MNAT1 FAM174A ELK4 PMS1 PIK3C2A FAM8A1 SPATA6 TSNAX COG6 PDLIM5 ZMYM6 BCL11B INO80D JCHAIN ARID1B DICER1 LPIN1 KATNBL1 ITFG1 ZNF107 GPR155 DOCK5 ARSK CHD9 TIAM2 RAB33B DDX31 AASS
acute_bcell	10	acuity_maxn	C5_GO_CC	GOCC_NEURON_SPINE	0.00314508	0.0379606	0.431708	0.541985	1.76085	29	ATP2B1 ITGB1 RAB8A CDC42 CANX PTK2B HIP1R RHOA ARRB2 DOCK10 PPP1CC PPP1CA RGS14 RAC1 APBA3
acute_bcell	10	age_n	C5_GO_CC	GOCC_PERIKARYON	0.00314508	0.170733	0.431708	0.602343	1.74456	19	DHX36 FLNA TOP1 CPNE5 DBNL SYAP1 SLC2A3 RACK1 KLHL24 SIRT2 LRRK2 APP
acute_myeloid	1	covid	C2_CP_KEGG	KEGG_ACUTE_MYELOID_LEUKEMIA	0.0031452	0.0587103	0.431708	-0.397583	-1.59257	48	MAPK3 SOS2 MAPK1 BAD STAT5A IKBKG PIK3CD PIK3CB EIF4EBP1 RAF1 ZBTB16 NFKB1 PIK3R5 IKBKB CEBPA STAT5B RARA SOS1 RPS6KB2 PIM1 NRAS PIM2
acute_cd8	7	timen	C5_GO_MF	GOMF_ATP_DEPENDENT_ACTIVITY_ACTING_ON_RNA	0.0031454	0.0931038	0.431708	-0.485224	-1.63849	60	DDX60 HELZ2 DDX58 DDX60L IFIH1 G3BP1 EIF4A2 DHX58 DDX18 MOV10 DHX36 DDX10 DDX5 DDX27 EIF4A3 DDX41
acute_cd8	13	age_n	C5_GO_MF	GOMF_SIGNALING_RECEPTOR_BINDING	0.00314561	0.265257	0.431708	-0.373458	-1.58192	92	GMFG ITGB2 HCST SELPLG TAP1 SLC9A3R1 S100A4 CD3E HSP90B1 JAK1 CCL4 BTN3A2 S100A9 ITGB7 DNAJA1 TRBC1 TRBC2 TYROBP IL32 PLSCR1 ICAM3 TYMP UTRN DAZAP2 RACK1
acute_cd4	14	timen	C3_MIR_MIRDB	MIR8068	0.00314562	1	0.431708	-0.460435	-1.56163	90	IFI44L CHMP5 SLFN5 HNRNPA2B1 TNFSF10 CD38 SPOP TMEM123 NCOR1 CHTOP SLC3A2 SETD3 RAF1 RDH11 IKZF3 DDX60L PTPN4 TNRC6B PIP4K2A TMOD3 C1orf21 USP14 ZEB2 BCL11B MRPL57 TRAT1 DAD1
acute_cd8	12	covid	C7_VAX	FLETCHER_PBMC_BCG_10W_INFANT_BCG_STIMULATED_VS_UNSTIMULATED_10W_UP	0.00314632	0.0100037	0.431708	0.597185	1.7205	23	ISG15 MT2A MX1 IFI44L PARP9 TRIM22 STAT1 GBP5 PSME2 PSMB9
acute_cd4	13	sex_n	C3_MIR_MIRDB	MIR301A_5P	0.00314639	0.836943	0.431708	0.618112	1.82398	19	NSL1 BDP1 TBC1D5 MEA1 SNRNP27 COMMD8 PDS5A SGMS1 DHX9 CCM2
acute_cd4	13	sex_n	C3_MIR_MIRDB	MIR301B_5P	0.00314639	0.836943	0.431708	0.618112	1.82398	19	NSL1 BDP1 TBC1D5 MEA1 SNRNP27 COMMD8 PDS5A SGMS1 DHX9 CCM2
acute_cd4	14	acuity_maxn	HALLMARK	HALLMARK_MYC_TARGETS_V2	0.00314642	0.0450915	0.431708	0.468726	1.8395	23	HSPE1 EXOSC5 DCTPP1 WDR74 MYC HSPD1 NIP7 CDK4 WDR43 IMP4 FARSA MPHOSPH10
acute_bcell	all	sex_n	C5_GO_MF	GOMF_MOLECULAR_TRANSDUCER_ACTIVITY	0.00314651	0.594691	0.431708	-0.318273	-1.55882	341	LILRA4 CD247 HLA-DQA2 LILRB2 HLA-DQB2 EPOR NR4A2 IFNLR1 IL5RA TNFRSF1B CHRNE GPR65 FCRL5 CD200R1 IL2RA NR2C1 GPR174 NR4A1 ITGAX EBI3 NR2F6 TLR1 TLR6 EPHB6 IFNGR2 BMPR2 CD3E ITGAL ABHD2 RXRA GPR25 CD27 HLA-DRB1 TLR9 ITGB1 CD80 LILRA2 TBXA2R TGFBR2 FCGR2A PTGER4 TNFRSF13B MR1 SLC20A2 TLR10 CR2 LRP5L NR4A3 IFNAR2 ADRB2 LTBP4 LRP8 LILRB3 TGFBR1 KLRD1 SEMA4D TAS1R3 CD8A ITGAV ROR1 RORA LAG3 CD86 FZD3 CD3G EPHA4 FGFRL1 FAS LMBR1 PVRIG F2R IGF2R FCRL2 SLC20A1 PLXNA3 FCRL3 INPP5K CLEC7A CRY2 NOTCH2 LY96 PTPRN2 S1PR1 IL7R PPARD ATRN TLR7 ADGRE5 P2RY10 RNF139
acute_myeloid	2	sex_n	C3_MIR_MIRDB	MIR3158_3P	0.00314662	1	0.431708	0.751661	2.09889	16	EIF1AY SFPQ
acute_cd4	11	covid	BTM_MODULES	T cell surface signature (S0)	0.0031474	0.0759928	0.431708	0.661379	1.8964	17	ITM2A LAG3 CLEC2D SIRPG FLT3LG MAL CD3E PTPRCAP CD2 CD3G
acute_bcell	3	age_n	C5_HPO	HP_APLASIA_HYPOPLASIA_OF_THE_EAR	0.00314805	0.145872	0.431708	0.419331	1.72363	50	RPS26 RPS20 RIC1 EIF5A BPTF ATRX TCOF1 CNOT1 POLR1D RPS29 SPOP ORC4 RPL26 RPS19 RPS28 STAG2 TSR2 RPS27
acute_myeloid	15	sex_n	C3_TFT_GTRD	SETX_TARGET_GENES	0.00314836	0.159364	0.431708	0.369666	1.42331	217	HNRNPA1 NCL RPL23 RPL10A FKBP1A CHCHD2 HSP90B1 CSNK1A1 REL CALM2 SLC25A3 RPS6 RPS7 PSMB6 AHNAK MT2A MRPS21 RPL10 BTG1 SNRPB2 PSMA4 NSA2 RPL23A TOMM20 FXYD5 TCEA1 RPS3 TPM3 COA3 GAPDH U2SURP RPLP0 XRN2 PSMB3 ZNF207 DYNLL1 LTA4H IFNGR1 BTF3 CTDNEP1 SSBP1 HINT1 RPL19 ARPC3 SFT2D1 NDUFB5 RAB1B ETFB LAMTOR4 XRCC5 SCAMP2 MTPN RPL13A MALAT1 RPL8 TMOD3 GRN PRKAR1A CLTA TOMM5 COPA ATP5MC1 CLU SMIM26 SSR2 ATP5MC3 C19orf53 IK
acute_bcell	all	age_n	BTM_MODULES	Plasma cell surface signature (S3)	0.00314918	0.0294541	0.431708	0.649813	1.95119	12	TRAM2 KCNN3 TXNDC15 CAV1 CLPTM1L GPR25 SCARB2
acute_cd4	13	covid	C3_MIR_MIRDB	MIR203A_3P	0.00315345	0.514194	0.431708	0.443375	1.66681	88	IFIT3 IFIT1 KIF2A TMEM154 WIPF1 NUDT21 ZNF148 MSI2 DCP2 RIPOR2 BBX BCCIP PPP1R12A RCBTB2 PHF3 CSGALNACT1 GABARAPL1 SCP2 ANTXR2 SERP1 GPHN SMC5 ZBTB20 MCTS1 MECP2 MORF4L2 TRIM4 EDRF1 DR1 FAM204A CREM LRPAP1 HERPUD2 SEC62 RICTOR UPF2 MBNL1 SENP7
acute_bcell	all	sex_n	C3_MIR_MIRDB	MIR4690_5P	0.00315395	0.837157	0.431708	0.652571	2.21596	48	DDX3Y C17orf100
acute_myeloid	3	acuity_maxn	C5_GO_CC	GOCC_CLATHRIN_COATED_ENDOCYTIC_VESICLE_MEMBRANE	0.00315421	0.0462927	0.431708	-0.426811	-1.75352	39	HLA-DQB1 CD4 HLA-DRA HLA-DPA1 CD74 HLA-DRB1 HLA-DPB1 HLA-DRB5 HLA-DQA1
acute_myeloid	6	timen	C3_MIR_MIRDB	MIR4700_3P	0.00315471	0.515885	0.431708	-0.373787	-1.70719	52	MYCBP2 RAB10 PDCD6IP CBL EMB ERP44 WDFY3 NR3C1 SPCS2 FBXO11 UPF2 PTPN1 RALB LUC7L3 LBR OXR1 C9orf72 FYN SIDT2 SRPRA TREM1 PAFAH1B2 GID8 NCOA3 LSM3 VPS29 EPM2AIP1 KMT2D AAK1
acute_cd4	2	sex_n	C3_MIR_MIRDB	MIR199A_3P_MIR199B_3P	0.00315485	0.120102	0.431708	-0.483566	-1.54091	77	KDM6A APLP2 UBQLN1 PPP2R5E CDK17 AEBP2 RAP2A SMIM8 PNRC1 ETNK1 ARL15 CYB5R4 CEP85L TAB2 GALNT7 SLC39A10 CCDC85C FUBP1 VPS33A ZNF217 WDR47 EPG5 RB1 TMEM62 C2orf49 RFX3 CDK7 KATNBL1 FXR1 PTPRC AMZ2 ANKRD44 TUBGCP3 SOS2 KIAA0319L SH3GLB1 ADAM10 PPP4R2 TAOK1 QKI CREBRF
acute_cd4	2	sex_n	C3_MIR_MIRDB	MIR6733_5P	0.00315485	0.120102	0.431708	-0.448158	-1.48374	127	ST3GAL1 SNRK ZNF84 GEMIN8 PARP15 RICTOR AMMECR1 ASCC3 RORA KMT2A ZNF326 ATP1B1 C9orf72 PSTPIP2 RPP14 RC3H1 BTN3A3 NR3C1 GSPT1 HLA-DQA1 RAB5B WDR26 AAMP MEX3C AAK1 TNIK WDR43 ZEB2 ARCN1 ATXN2L ZNF3 GOLPH3 SH3KBP1 C6orf89 YIPF5 SNX27 PCGF3 CREBL2 USP46 KPNA3 VCL PBX2 ZBTB43 FECH
acute_cd4	9	age_n	C3_MIR_MIRDB	MIR29B_1_5P	0.00315485	0.335804	0.431708	0.486335	1.59126	57	GBP5 ZNF800 MLEC PNISR TIPARP ANKRD13A BRD2 SLC4A7 KAT6A ITM2B TNPO3 ELL2 NAA25 USP4 RNF139 ATF6 CD2AP GTF3C5 SEC63 USP3 ANKRD49 FAM104B CYP20A1 MAST4 PWWP2A ZC3H8 MAP3K1 ZBED1
acute_cd8	2	age_n	C5_GO_CC	GOCC_POSTSYNAPTIC_SPECIALIZATION_MEMBRANE	0.00315487	0.167296	0.431708	0.581517	1.68184	22	PRR7 RGS9 RNF10 ABHD17A SYNJ2BP ABHD17B SEMA4C LIN7B EPHA4 AKAP9 DLG1 SCRIB NPTN CLSTN3
acute_cd4	1	age_n	C5_GO_CC	GOCC_ENDOSOME_LUMEN	0.00315543	0.0495853	0.431708	0.680304	1.92649	11	CTSS CD63 CTSB LRPAP1 AP4B1 APP PRF1 B2M
acute_bcell	3	age_n	C5_HPO	HP_PROGRESSIVE_SENSORINEURAL_HEARING_IMPAIRMENT	0.00315818	0.145872	0.431708	0.723959	1.89649	10	MT-ND1 MT-CO3 MT-CYB MT-CO1 MT-CO2
acute_cd8	8	timen	C2_CP_KEGG	KEGG_CARDIAC_MUSCLE_CONTRACTION	0.00315905	0.0454903	0.431708	0.570178	1.71113	30	MT-CO3 MT-CYB UQCRC2 UQCRFS1 MT-CO2 COX7A2L UQCRHL ATP1B3 COX4I1 UQCRQ COX8A MT-CO1 UQCRH COX7B ATP1A1 TPM4 CYC1 UQCRC1 COX7A2 COX6C COX5A COX7C
acute_cd4	14	acuity_maxn	proteinatlas_blood_expression_cluster	Cluster 19: B-cells - Humoral immune response	0.00316041	0.0537269	0.431708	-0.700647	-1.71887	11	CXXC5 PWP1 ACADM GINM1 MBD4 ADD1 BCAS4
acute_myeloid	13	acuity_maxn	C5_GO_MF	GOMF_MONOCARBOXYLIC_ACID_BINDING	0.00316057	0.0622305	0.431708	0.595728	1.96677	19	S100A8 S100A9 RXRA PYGL PSAP IGF2R
acute_myeloid	8	age_n	C5_GO_CC	GOCC_PLATELET_ALPHA_GRANULE_LUMEN	0.00316108	0.236799	0.431708	0.536261	1.54943	34	THBS1 TGFB1 CLU CFD PPBP QSOX1 TEX264 A1BG GAS6 SCCPDH GTPBP2 SERPING1
acute_cd8	6	age_n	HALLMARK	HALLMARK_MYC_TARGETS_V1	0.00316142	0.0309819	0.431708	0.306499	1.45339	196	PRDX4 PABPC1 DDX21 CYC1 NOP16 BUB3 AP3S1 C1QBP TYMS PCBP1 CCNA2 GNL3 MRPL23 IMPDH2 SRSF2 MRPS18B SET RANBP1 CLNS1A PA2G4 PSMD14 USP1 SNRPA1 UBE2L3 NHP2 DUT GLO1 RNPS1 VDAC3 ACP1 PSMC6 CCT4 TXNL4A ETF1 MYC COX5A EIF4H VBP1 SLC25A3 SNRPD1 DEK SF3A1 PRPF31 APEX1 RPLP0 RPL34 ORC2 LSM7 PWP1 RPL22 CDC45 UBE2E1 EEF1B2 CNBP U2AF1 RRM1 SYNCRIP RPL14 HNRNPA1 RUVBL2 PSMA6 RAD23B UBA2 SSB SNRPD3 MRPL9 GSPT1 RAN TFDP1 NPM1 XRCC6 PPM1G PSMD7 RPL6 PSMB3 EIF2S1
acute_bcell	3	covid	C5_HPO	HP_ABNORMAL_LARGE_INTESTINE_PHYSIOLOGY	0.00316154	0.302842	0.431708	0.642143	1.65262	12	EIF2AK2 PSAP JMJD1C NOP56 VCP TCF4 ZEB2 ATRX DAXX
acute_cd4	14	covid	C3_MIR_MIRDB	MIR12114	0.00316155	1	0.431708	0.721438	1.74065	13	OAS1 TSC22D3 PHF20 ZC3H15
acute_cd8	3	acuity_maxn	C5_GO_CC	GOCC_PROTEASOME_ACCESSORY_COMPLEX	0.00316288	0.126758	0.431708	0.42384	1.87586	23	PSMC4 PSMD4 PSMD3 PSMC3 PSMD6 PSME2 PSME1 PSMC5 PSMD5 PSMD8 PSMD7 PSMC2 PSMC6 ADRM1 PSMD11 PSME3 PSMD13 PSMD9 PSMD12 PSMD2 PSMD14 PSMD1 PSMC1
acute_cd4	6	covid	C5_GO_CC	GOCC_ER_TO_GOLGI_TRANSPORT_VESICLE_MEMBRANE	0.00316292	0.0583078	0.431708	0.424789	1.83249	39	HLA-DPA1 PEF1 HLA-DPB1 HLA-A HLA-E B2M PDCD6 HLA-DQB1 HLA-C HLA-B SEC22B SEC13
acute_bcell	10	timen	C5_HPO	HP_INFLAMMATORY_ABNORMALITY_OF_THE_EYE	0.00316334	0.523533	0.431708	-0.394552	-1.47039	80	PSMB8 TKT NOP10 IGHM CYBB BIRC3 BLNK UROD PTPN2 MIF BTK TCF4 PSMB4 SAMD9 CD79B CYBC1 GNAS CD19 CYBA BRD4 IKZF1 UBAC2 MPLKIP WAS GSN NHP2 WIPF1 SF3B1 PSMB9 CD79A DKC1 SMC1A TNFRSF13C GTF2H5 XPC PLEC MLX UROS
acute_cd4	4	covid	C2_CP_KEGG	KEGG_SPLICEOSOME	0.00316334	0.196127	0.431708	0.381077	1.43616	114	SRSF7 SF3A3 THOC3 PRPF6 SNRPD3 U2AF2 SNRPA HNRNPC SF3B1 BCAS2 U2SURP ACIN1 TRA2B SNRPB2 TXNL4A LSM6 CDC5L EIF4A3 PUF60 SRSF3 NCBP2 MAGOH RBM8A HNRNPA3 SNRPD1 PRPF31 SF3A1 THOC2 SNRPE CCDC12 RBM25 SNW1 DDX46 SF3B2 SF3B4 SNU13 SRSF10 SRSF8 PRPF40A SYF2 SNRNP200 SRSF2 PRPF3 LSM3 CWC15 SNRPG SF3B5 HSPA1A HNRNPK NCBP1 DDX23 DHX16 XAB2 RBM17 SF3B6 SLU7 SNRPC LSM2 PRPF8 DHX38 HNRNPU RBM22
acute_cd4	4	timen	C2_CP_KEGG	KEGG_SPLICEOSOME	0.00316334	0.199291	0.431708	-0.355369	-1.47327	114	HSPA8 LSM6 BUD31 ACIN1 SNRPC THOC2 SNRPE PRPF40A ZMAT2 DDX46 PQBP1 THOC3 PRPF6 RBM25 U2AF2 SRSF10 LSM2 SF3B4 CDC5L LSM3 HNRNPK PPIH USP39 SMNDC1 CCDC12 PRPF31 SF3A3 SRSF8 SRSF4 SNU13 U2SURP SNRNP70 HSPA1A RBM8A SNRPD3 TXNL4A CWC15 TRA2A SNRNP40 PPIE NCBP2 MAGOHB SRSF5 SF3B3 SNW1 SART1 PRPF38B EIF4A3 LSM8 CDC40 LSM7
acute_cd4	6	timen	C3_TFT_GTRD	SUPT16H_TARGET_GENES	0.00316334	0.0745143	0.431708	0.344389	1.19735	610	NR4A2 PCIF1 PER1 JUND CRIP2 ZNF207 LMNA N4BP2L1 CLK1 EIF1 SET BZW1 RPL17 EEF2 BRWD1 DNAJB1 TOMM20 LEF1 LGALS1 KPNA2 HERPUD1 KBTBD2 CCNL1 ZYX IDS CIRBP CSDE1 RPL27A SOD2 RUNX3 HBP1 ARHGAP15 FBXO7 C12orf57 VOPP1 SETD7 MPC2 GPAA1 JUNB EMC6 USP36 ELF2 RCC1 KLHDC2 JOSD1 C1QBP ELF1 LENG8 RHOC ADIPOR1 NINJ1 PFDN2 NDUFB9 RPS17 IQGAP1 HNRNPA0 RSRC2 GET4 POLR2G SP3 TGIF1 IDI1 SUPT5H PAPOLA KLF9 ELOC COMMD6 PPT1 HOOK2 FAAP20 RPL21 SNHG8 NUDT4 HNRNPA1 SMIM19 TRAPPC2L ERAP2 CAMTA1 TM2D3 PSMB1 PDCD4 ALG13 TBP RBM39 CNBD2 PLEC SUCLG2 SINHCAF VPS37B STK17B CDK13 RPL13 KCTD20 EEF1A1 SRSF10 COL6A3 NME2 DAZAP2 POLR2C RAB11A USP3 EED RPL13A ATXN2L FIBP RSRP1 STAT3 PRKCH ASXL1 INTS6-AS1 PAIP2 PABPC4 CSNK1D RPL9 FOXN3 CNOT9 KLF6 RPS8 PLP2 LAMP1 CAPN2 DNAJB14 SSBP4 SLC38A2 RTN4 EEF1D PHKG2 MYH9 ZSCAN16-AS1 ADD3 LAMTOR4 RPL7A TLE4 ITGB1BP1 ERCC5 UBE2D3 PRKAR1A TUBB4B HERC1 UBC NAMPT TOMM5 UTP18 SUCLA2 OPA1 YBEY THUMPD3-AS1 SRRT PCNX1 DCTN2 ATF4 MMADHC STN1 KMT2E INTS6 TATDN1 PACS1 RPS15A NFE2L2 RPS23 PHF12 FLNA MED28 FRYL UBE2I AURKAIP1 TRABD2A EIF4A1 DCTN1 ARPP19 RPL18 ZC3H7A ALDOA MAP4K1 POLD4 GADD45A KTN1 SORL1 SYNE2 RMC1 CUX1 MED15 ATP5F1E RPL10 EPN1 ASB8 MAPKAPK3 RNFT1 PQBP1 MSI2 DHX36 ZFAS1 ZNF581 CD82 SUN2 GPBP1L1 ADD1 DGKZ ZNF24 DPP8 MAF1 ATP5F1A CDK9 IMPDH2 KDM3A RPL31 FAM107B NFIC UBAP2L RP9 ITGB2 HLA-DMA KCTD13 SPAG9 ILF3 BEX4 STIM1 ZNF580 PUM1 MTSS1 HNRNPUL1 MAF SELENOW RAB18 DDX39A FMNL1 HAT1 DALRD3 ENOSF1 ABRAXAS1 GTF2F2 HSF1 ATP5MC2 SMC3 TYW3 CASP8 RFTN1 ANKRD28 EHMT1 TBC1D14 DENND1B SSR1 CCDC88C SRP68 MRPL40 PPIG VAT1 RPL8 TMEM123 RPL26L1 UGCG TRAF7 USP9X
acute_cd4	9	acuity_maxn	C3_MIR_MIRDB	MIR5584_5P	0.00316334	0.319029	0.431708	-0.433695	-1.43078	103	PTBP3 NUCKS1 OFD1 DNAJB14 PTP4A2 NSD1 PDCD4 PHACTR2 CUL4B PPP1CB GLUL CHTF8 RPP30 EIF4E3 AAK1 KLHL24 NKAPD1 RAB6A TBL1XR1 MED13L KPNA4 SMG1 BRD2 GNAQ PGM2L1 KMT2A STK10 HDDC2 PICALM DYRK2 MSL1 EP300 RBL2 CDC37L1 ENY2 TM9SF4 ATP6V1G1 KLHL12 INO80D TAF12 GDAP2
acute_cd8	3	covid	C3_MIR_MIRDB	MIR4668_3P	0.00316334	0.101441	0.431708	0.349731	1.28447	210	SPATS2L FNDC3B ZCCHC2 C2CD5 SCAMP1 TRIM5 EIF5B TRIM25 PHIP CLINT1 TOX NUP160 HINT3 RPS6KB1 LYSMD3 TCEAL8 SLC16A7 MKLN1 ZHX2 SHOC2 KLHL28 INO80D YWHAE LARP4 ATAD2 ABCE1 PTPN2 TNPO1 ATF1 FBXO3 SKIL RAB9A ZNF143 MEF2A TBPL1 CEMIP2 DENR ORC4 OSTM1 EOMES ATAD2B SLAIN2 BLOC1S4 ZNF148 NAP1L5 CUL5 GPATCH8 CEP135 ERCC6 FMR1 CHIC1 AAK1 XRN1 PPP1R15B SEM1 USP47 FBXO8 SRPK2 TRERF1 SIN3A PNP ZNF664 CTDSPL2 ADNP2 SEC24A TUT7 RANBP2 EPC2 UBP1 CDK4 CCDC186 FAM126B PAN3 CAND1 HSF1 GGACT DNMT1 TMX4 MZT1 DDB1 S100PBP
acute_cd8	3	timen	C5_GO_MF	GOMF_TRANSFERASE_ACTIVITY_TRANSFERRING_ONE_CARBON_GROUPS	0.00316334	0.0821614	0.431708	-0.409527	-1.32396	171	METTL13 TRMT1L CMTR1 COQ5 TFB1M SPOUT1 SETD3 MRM1 METTL6 TRMT2A DNMT1 FTSJ3 EHMT2 TRMT10B RBBP5 PRMT6 TRMT112 EEF2KMT GART METTL2A BCDIN3D ATIC KMT2D METTL14 PCMT1 TTLL12 SETDB2 CXXC1 FTSJ1 FAM98A TYW3 METTL15 NSUN4 COMT ARMT1 METTL17 METTL2B PCMTD1 NSUN2 TRMT12 METTL18 CIAPIN1 DPH5 SETD4 WDR4 NSUN5 SUV39H1 EZH1 TRMT13 PRMT7 METTL25 LCMT1 METTL23 N6AMT1 KMT2B MEPCE CAD WDR82 MRM2 TARBP1 CMTR2 KMT2A PRDM1 PRMT1 EHMT1 DIMT1 SETMAR SMYD4 METTL21A TGS1 THUMPD3 NTMT1 BMT2 CAMKMT COQ3 METTL22
acute_myeloid	12	timen	C3_MIR_MIRDB	MIR340_5P	0.00316334	0.39948	0.431708	-0.377036	-1.308	404	TNFSF10 DDX58 HSPH1 GBP5 APOL6 CREM CD36 FGL2 SHISA5 SCARB2 TNFAIP3 ENTPD1 ABHD3 GOPC RP2 PELI1 CASP1 VCL NFE2L2 MFSD14B SMCHD1 DYNC1I2 CREB1 MYL12A ERBIN XRN1 TRANK1 HELQ MEGF9 SNX6 UBE2D1 C2CD5 C21orf91 MCMBP SELENOK FBXO8 ACTR3 ANKRD12 CEPT1 ARMC8 BOD1L1 USP1 ERLIN1 RBMS1 ARID1B PTPRE MAT2A TOPORS AHR CWC22 CCPG1 NPAT HERPUD2 UBE2V2 TET2 TMEM106B PRDM1 NEK7 CPNE8 TDG HERC3 APPL1 PUM1 VPS37A SWSAP1 SLC30A7 ARL4C RFK LCORL HIRIP3 STK17B EXOC5 PUM2 MAGOH POLK CDC73 QKI ZSWIM6 ERP44 BARD1 TBC1D15 WDR26 UTRN DR1 IRAK4 LACTB PTP4A1 TOR1A TMEM33 ISG20L2 PGM2 RB1CC1 SENP6 ETNK1 SACM1L KAT6A PIK3C2A NUP58 VPS50 STIM2 NFYB TNKS2 CCDC47 CHD6 RASSF3 PIP4P2 RRM2B DCAF12 MYLIP WDR44 MKLN1 ATF1 COPB1 OTUD4 PLXDC2 PHIP BRWD3 ADPGK BDP1 SIRPB1 CLIP4 PDCD6IP VMP1 CEP290 EIF3J MRPL22 POGZ DDX5 RPS6KA5 SMIM15 MDM1 PKN2 USP25 EWSR1 PTX3 ARFRP1 ACAP2 TBC1D23 ANKIB1 RAB11A LPCAT1 ZC3H6 YTHDF3 ITFG1 CHUK WWC3 EVI2B SLC25A24 RAD50 ANGEL2 TIAM1 PRPSAP2 RBM41 PDE4B SECISBP2L SELENOT RNH1 REV3L STK26 TPP2 SGPP1 ZFYVE16 MAPK14 GK5 PKNOX1 MINDY3 GSKIP TMEM245 TMEM248 ANKRD13D C1orf35 MED17 SS18
acute_myeloid	1	age_n	C5_GO_MF	GOMF_CALMODULIN_BINDING	0.00316334	0.100539	0.431708	0.46414	1.40094	85	MARCKSL1 MBP MYO9B PCYT1A MAPKAPK2 MYO5A IQGAP1 CAMKK2 CAMK1 ADCY3 MAPKAPK3 NRGN MKNK2 SPTAN1 EPB41 ATP2B1 STRN ADD1 NDUFAF4 EEA1 ITPKB MYH9 PPP3R1 CAMK1D AKT1 KCNN4
acute_myeloid	2	covid	C3_MIR_MIRDB	MIR5002_5P	0.00316334	0.274563	0.431708	0.304904	1.42725	147	IFI27 POU2F2 PAIP2 CMPK2 ROCK1 PTBP1 SCAF11 SLC2A3 NR3C1 SLC38A2 TPM4 RBPJ PRKAG2 BIRC6 ARPC5 BBX FLOT1 MYH9 FAM136A AGTPBP1 TMOD3 SNX18 SRPRA RHOQ NUFIP2 RICTOR DUSP3 DYNC1LI2 YWHAG PLXNC1 FGD4 UBE2E3 CAPN15 CD2AP FNBP1 PSIP1 PTPRJ GALNT7 ZNF217 USP48 USP32 AHR TRAM1 EFCAB14 STT3A RAP1B LRRC8C PIK3R1 HIPK2 JOSD1 UBE2G1 RNF6 AHCTF1 TNRC6B GCC2 TBC1D15 VCPIP1 OGT QKI CDK12 UBA2 ZFP36L2 VPS26A EEA1 LPP SMAD2 ATF7IP CCDC57 YIPF5
acute_myeloid	2	timen	C3_TFT_GTRD	HMBOX1_TARGET_GENES	0.00316334	0.0883759	0.431708	-0.23348	-1.24776	708	RABGAP1L SPATS2L JUP C3AR1 SAMSN1 IFI16 CCT6A EIF2AK2 NFE2 STAG2 TMCO1 UBE2F HMGB2 MAPK14 NSFL1C KPNB1 MRPS14 CITED2 DGKZ NT5C3A TAF1D VDAC3 TXNL1 COPS5 TRPV2 TRIM38 DOCK8 VCL RPN2 UGP2 RGS18 PPP1R10 CACYBP ADD1 HELZ PSMC2 OASL CNP CEP350 YY1 SKAP2 PTK2B ARL6IP1 PIH1D1 BRD2 HSPH1 SEC31A NFYC PNRC2 ANKFY1 CFLAR TIMMDC1 MPLKIP RRAGA SSR1 IL17RA MRPS7 SIL1 HSPA4 SMARCD2 CCDC69 MRPS31 PPA1 CCT8 COPB2 KIN UBAC2 PRPF4B LAIR1 SND1 RAB11A STYXL1 PPP4R3B MIR4435-2HG GBA SMIM12 SLC25A24 IMP3 SEC22B MRPL16 ANAPC5 SMARCA5 FKBP8 DDX60L SLC25A11 TRIB1 NDUFS7 ESD RBM47 ACAP2 RBPJ GMPPA MRPS30 MDM2 LCP2 MAD1L1 ANKRD17 ADRM1 MILR1 NBR1 HNRNPH3 FUBP1 MBD2 CYTH1 SNAP23 RBM26 PPP2R2A BAZ2B SCAMP3 ARHGEF6 ITPR1 CLPTM1 PTRH2 PUF60 SELENOK DCTN1 TTC14 COX16 PRDX1 LSM5 GBF1 TAF11 MRPS22 TBC1D1 MBTPS1 MMADHC TARDBP WIPF2 ERGIC2 DHPS TM2D2 ICAM2 ATF7 SRP19 CD2AP PRDX4 NAPA DHX8 NDUFS4 RERE ATP2B4 NCL NFATC2IP STAT3 MOGS HUWE1 BANF1 ATG16L2 SDHC FBXO38 SGMS1 CYB5B SOCS3 MAU2 SLU7 MOB1A LPCAT2 HK1 NCOA4 KDM1B DHX30 MEF2C HSBP1 TXNRD1 NDUFAF1 EVI5 UBAP2L CLPB MAP2K2 C6orf120 ARID1A CUL3 MTA2 DMXL2 RAB18 ANP32A SEC62 WDR74 PDCL3 ZNF217 SMC1A NRBF2 FGFR1OP2 CARD9 CDC5L SNX4 ERH MICU2 EWSR1 PCMTD1 ZFC3H1 ZCCHC7 TRIP4 CNPY2 TGOLN2 KIF1B FRYL RNF167 GPBP1 N4BP2L2 MED29 PATL1 PACSIN2 HUS1 ADAM9 WDR77 COPZ1 NDUFA7 FBXL5 CHCHD5 TADA3 ASPH IDH3G PISD ABCA7 CASP10 NFATC3 MTHFR IREB2 SELENOH OGT TSC22D3 NUDT1 SMG5 POLD3 CHD9 RNF41 PPM1G PRR13 DLST IFITM2 PRPSAP1 SUPT5H POLR2B ASB8 IFRD1 NDUFA11 HINT3 TACO1 UBE2L6 MTFR1L SMARCA2 ATP5F1C SLC15A4 YIF1B HPS5 KATNBL1 ABT1 MED1 INO80C AMPD2 NDUFA9 DCAF6 PURA PLSCR1 NASP METTL13 SKP1 RPF2 COQ9 TAB2 ALKBH7 SMNDC1 PRCP MARF1 RICTOR UPF3A DCTN2 USP4 GGA3 S100Z C11orf54 GDI2 RABGAP1 ERCC1 MGME1 NABP2 RABGGTB YY1AP1 WIPF1 RALBP1 TIPRL NUP37 SBNO2 MCFD2 CREB5 KATNB1 C1orf54 ATF7IP ADIPOR2 PDPR VMP1 IL2RG LSM14A MDH2 SACM1L MAGOH POP7 LAMP1 STT3A TIPARP USP39 FH ZC3H7A MUS81 PAF1 TMEM248 STRIP1 XPO7 ARMT1 SNX5 REV3L CIAPIN1 SRRT POLDIP3 CCNC NDUFB6 NKTR HMOX2 ARF3 NOP16 NLRP1 SEC63 EIF3E C9orf72 TNPO1 DNM2 CCDC159 MTRF1L MTIF2 DHX33 QRICH1 GTF3C5 RAB31 C5orf24 DAAM1 ANAPC4 NDUFS5 CHM DNAJC2 ARPC4 TCAIM MORC3 NMRAL1 ASH2L RAB3GAP1 C6orf89 TATDN1 COMMD9 BTBD10 NOP14 SLC39A9 DENR EIF4A2 DNTTIP2 NFKBIL1 COASY VKORC1 ANXA2 DAB2 GPATCH3 HECTD1 UBXN2A MTMR4 BANP DTWD1 SMC5 ATG10 SRGAP2 XPC TTC32 CREM TBL2 GTF2H1 HNRNPK VPS33A LBR COX7B GGNBP2 CD53 HDAC6 CDK12 ABCC10 PA2G4 ATF2 MGAT1
acute_myeloid	3	timen	C3_MIR_MIRDB	MIR548G_3P	0.00316334	0.530247	0.431708	0.378943	1.37568	135	WTAP PICALM ZFP36L1 BNIP3L ZFX SKIL HNRNPH1 YPEL2 CPSF6 PIK3R1 SPEN MBP JMJD1C SPIDR DDX46 NUTF2 CUL5 ZFC3H1 PPTC7 ARID2 MSL2 BRWD1 SAR1B ASAP1 C5orf24 SELENOT TSC22D2 SERINC3 TNPO1 TMEM170B ZNF598 GCC2 SZRD1 THUMPD1 ANKRD12 TOP2B PTPN2 FBXL3 COTL1 MACO1 GMFB SRSF1 USP42 POGZ FBXO11 ZNF516 CEP85L CNTLN MTPN LATS1 CUL3 VAMP7 KIF5B CAPRIN1 SON USP48 ZBTB18 UGGT1 ZNF124 WDR26 MON2 NFAT5 BCL11A PPP3CA WAPL RLIM QKI KLHL15 FBXW11 TNRC18 ARHGAP21 RELL1 ACTR10 STK4 RNF14 ZNF292 KMT2D MED13 RBM7 BRWD3 MIA2 RNF2 ANKIB1 UBA6 RNF13 SMG1 ARL4C ZNF281 SLAIN2
acute_myeloid	3	timen	C5_GO_CC	GOCC_RIBONUCLEOPROTEIN_COMPLEX	0.00316334	0.096687	0.431708	0.315259	1.21429	580	EIF3L FXR1 RBM3 EEF2 EIF3E HNRNPA1 EIF3F MRPS15 RPL5 LSM4 RPLP0 RIOK3 CELF1 RSL1D1 RPL10A EIF1B ZFP36L1 WAC HNRNPL NPM1 CIRBP EIF3H HNRNPH3 SNRPF JMJD6 EIF3M LGALS3 SF3A1 SMNDC1 CWC25 CDC40 USP39 SREK1 PABPC4 BTF3 RPL4 SF3B5 RPS17 SF3B6 RPL17 LRRK2 GRSF1 SYF2 CWC15 PNN HNRNPH1 RBMX NSA2 SNRPA1 YBX1 FBL DCP2 MRPL37 SRRM1 TAF9 MRPS33 RACK1 TRA2A AKAP17A DHX9 HSF1 LSM10 RPS5 EIF1 CPSF6 EIF3I SRRM2 C9orf78 SRSF2 EIF3D ZMAT2 RPL3 MRPL57 RPS3A PABPN1 SRP72 TXNL4A ILF3 AGO1 MRPS24 SF1 SRP9 MRPL43 EIF3G EFTUD2 LSM5 PRPF31 RALY WBP11 RPL23 RBM17 ZFP36 EIF2A IVNS1ABP RPS6 SNRPA RPS10 WDR37 SF3B1 RPL6 SF3B2 SMG7 AKAP8L RWDD1 MRPL55 SF3B4 EIF2AK4 HNRNPM DDX6 RPL36A ALYREF WDR74 MAGOH SNRPC MRPL48 RPS4X SYNCRIP IQGAP1 SMU1 EIF3A EIF3B LSM8 MRPL10 HNRNPU SNW1 PABPC1 NUFIP2 HNRNPR GTF3C1 NOC2L HNRNPH2 PRKDC RPS27A RPL7A RPSA SNU13 RPL15 LARP1 HDLBP POP5 DHX29 TRA2B RHEB RPL9 DAP3 MRPL11 SF3A2 RPL27A FRG1 PIH1D1 ZCRB1 RNPC3 RBM22 ARFGEF1 MRPS11 PRPF40A RPS8 RPL31 SART1 SNRPB MRPL14 CASC3 PRPF8 LSM6 MRPL45 U2AF1L4 CCDC12 MRPL34 DAZAP1 SNRNP200 HNRNPAB RPL7 RPL10 SF3A3 PPIE HNRNPD RPF1 KRR1 TOP2B RBM8A AAR2 CPEB4 ZC3H18 PSMA1 RPS23 XRCC5 MRPL9 PRPF3 NGDN NCL MRTO4 PRKRIP1 LUC7L3 SNIP1 LUC7L2 EIF6 RPL14 RPS16 ILF2 MRPL28 SRSF1 MRPL2 RPL26 RPS7 RPS20 LSM7 SND1 MRPS2 RPS3 IMP4 RPL24 DDX41 HTATSF1 SNRPD2 RNF113A RPL21 MRPL4 RBM5 MRPL36 CELF2 TARBP2 MRPL22 MRPL38 MRPL23 RNF135 MRPL44 LRPPRC IMPACT RPL13A PRPF4B HSD17B10 MRPL33 DHX15 CTNNBL1 UPF1 CRNKL1 DDX5 RPS14 MRPL21 RPS18 MCRS1 MRPL47 RPL29 MRPS12 EIF4E DHX16 MEPCE BUD31 DHX8 MRPL54 HNRNPA3 SRP14 RPL18 DHX38 CLNS1A ACTN4 DRG1 SNRPD1 RPL13 MRPS21 RPL26L1 RPS24 RPS2 MRPL20 SECISBP2L RPL8 ZNF622 RPL35A MRPS34 SRA1 HEATR1 BOP1 SNRPB2 UTP23
acute_myeloid	4	timen	C5_HPO	HP_ABNORMAL_CRANIAL_NERVE_PHYSIOLOGY	0.00316334	0.648711	0.431708	0.321644	1.39173	160	TUBB6 IDH2 PTDSS1 PRNP NLRP3 LMNA WDR26 CLCF1 FRG1 UBE4B MAD2L2 MAFB HCFC1 BAP1 SMARCE1 SLC25A1 SUCLA2 TRAF7 CHCHD10 VCP DNM2 CHKB TGFB1 MTMR14 USP9X ENG RRM2B SHMT2 DNAJB6 LYST KDELR2 ALG2 AKT1 COL6A3 MECP2 PI4KA PABPN1 SMARCB1 TENT5A ACADS CFL2 UBAC2 CDH23 ASAH1 HLA-DPA1 IQSEC2 DCTN1 HK1 KCNAB2 PLXND1 SQSTM1 GDI1 PUF60 NRAS PEX16 BAG3 TK2 FTSJ1 ALG13 RPS6KA3 HMBS ACSL4 BIN1 ARHGEF6 SLC12A6 PTPN11 GNE PEX26 SELENON SPEN HLA-DPB1 PTEN POLG LUZP1 NOD2 PEX2 CLCN7 CCDC174 NF2
acute_cd4	1	age_n	C5_GO_MF	GOMF_CALCIUM_ION_BINDING	0.00316426	0.114968	0.431708	0.293062	1.47393	131	S100A4 CAPN2 ANXA5 ANXA1 S100A8 S100A11 ADGRE5 S100A9 S100A6 VCAN PGS1 SDF4 SPOCK2 CLSTN1 EHD4 SRI TPD52 EFHD2 TPM4 HPCAL1 PLSCR3 ADAM8 NELL2 EFCAB14 P4HTM CANX HSP90B1 GNPTAB LTBP3 FBLN7 REPS1 PPP3R1
acute_bcell	3	age_n	C5_HPO	HP_CARDIAC_CONDUCTION_ABNORMALITY	0.00316433	0.145872	0.431708	0.43057	1.73189	43	MT-ND1 MT-CO3 GNB5 MT-CYB MT-CO1 MT-ND2 RAF1 MT-ATP6 MT-ND3 MT-ATP8 HLA-DRB1 MT-CO2 MT-ND4 RRM2B PTPN11 SYNE2 TTN NDUFS2 SURF1 AKAP9 CALM3 GNAI2
acute_bcell	4	timen	C5_GO_CC	GOCC_GUANYL_NUCLEOTIDE_EXCHANGE_FACTOR_COMPLEX	0.00316453	0.093881	0.431708	0.687228	1.7101	13	ELMO1 LAMTOR5 RIC1 LAMTOR3 C9orf72 RASGRP3 LAMTOR1
acute_cd4	9	sex_n	C3_MIR_MIRDB	MIR6871_5P	0.00316475	0.175192	0.431708	0.762873	2.32551	10	DDX3Y NDUFAF3
acute_cd4	1	timen	C5_GO_MF	GOMF_NUCLEAR_LOCALIZATION_SEQUENCE_BINDING	0.00316483	0.187627	0.431708	0.647956	1.72335	18	NFKBIA NUP58 KPNA4 RANBP6 NUP153 IPO5 KPNB1 NUP98 KPNA5 BRAP KPNA1 POM121C
acute_myeloid	4	acuity_maxn	C5_GO_CC	GOCC_PLATELET_ALPHA_GRANULE_LUMEN	0.00316493	0.149152	0.431708	0.327568	1.77202	35	THBS1 CLU TIMP1 GAS6 FERMT3 SRGN
acute_cd4	6	covid	C5_GO_MF	GOMF_ADENYLYLTRANSFERASE_ACTIVITY	0.00316516	0.0594076	0.431708	0.664575	2.13568	13	OAS1 OASL OAS2 OAS3 FLAD1 PAPOLA PAPSS1
acute_myeloid	2	acuity_maxn	C3_MIR_MIRDB	MIR4678	0.00316651	0.682924	0.431708	0.499148	1.47388	55	DICER1 PFKP ADAM9 STARD3NL WDFY3 DUSP1 GNG2 WAPL GADD45A SPCS2 MAP3K20 MBD2 WAC NSL1 PIK3C2A LUC7L2 CREM DVL3 FNDC3B SNX5 RICTOR VPS37A
acute_cd8	12	timen	C7_VAX	HARALAMBIEVA_PBMC_M_M_R_II_AGE_11_22YO_VACCINATED_VS_UNVACCINATED_7YR_DN	0.00316678	0.00892457	0.431708	0.369394	1.70116	69	HOPX RPS3A RPL4 TOMM7 EIF3F EIF4B CNN2 RPL10 RPL22 LIME1 PFDN5 FOS EIF3L SH3BGRL3 C12orf57 CD52 AP2S1 RPL17 ITGB2 S100A4 TSPO AHNAK FKBP1A
acute_cd8	8	timen	HALLMARK	HALLMARK_FATTY_ACID_METABOLISM	0.00316719	0.0135325	0.431708	0.419556	1.55986	99	HPGD PTS ACAT2 GABARAPL1 IDI1 ACOT2 IDH3B BCKDHB LDHA GRHPR LGALS1 SLC22A5 PRDX6 ADSL MDH2 ACADS SDHA CPT1A UROS ODC1 HMGCS1 ACAA2 IDH3G ALDOA HSD17B10 SUCLA2 DLST ELOVL5 DLD SDHC SUCLG1 HSD17B11 HADHB ACO2 MCEE UROD SUCLG2 PCBD1 GSTZ1 DECR1 ETFDH S100A10 CRAT ACADVL ACOT8
acute_cd4	4	age_n	proteinatlas_blood_expression_cluster	Cluster 20: T-cells - T-cell receptor	0.00316814	0.0823716	0.431708	-0.368058	-1.55861	121	TRBV5-1 TRBC1 TRAV17 TRAV29DV5 TRAV27 TRBV6-5 HOXB2 TRBV4-1 DGKA TRAF3IP3 BTN3A2 OCIAD2 LAT CDC25B TRAV12-2 ITM2A CD3E TRBV2 TRAV9-2 CENPK TRBV28 MT1F TRAV14DV4 TRBV7-3 TRAV19 TRBV14 LCK TRBV12-4 BNIP3 TRAV8-1 CD3D RHOH NIPAL3 CEP120 AKTIP TRAV26-1
acute_myeloid	15	age_n	C5_HPO	HP_DILATED_CARDIOMYOPATHY	0.00316895	0.0534425	0.431708	0.587117	1.77536	23	MT-CO3 MT-CO2 MT-ATP6 MT-ND3 MT-CO1 SURF1 LAMP2 MT-ND4 MT-ND1 MT-ND2
acute_cd8	2	covid	C3_MIR_MIRDB	MIR1284	0.00316968	0.487587	0.431708	0.422657	1.40218	153	IFI44L SP100 PPM1K FNDC3B CARMIL3 TOR1AIP2 ACSL3 LDLR UBE2D1 TRIP12 RRM2 TADA1 PHACTR4 RAB10 USF3 JAK2 CPSF2 KRAS SEC24D KLF6 RB1CC1 POLR2K RBM41 USP24 ADRB2 UBQLN1 TES MRS2 PDLIM1 PCGF5 PPP4R2 AKAP10 WDR48 INO80D DNPEP RFK CREBBP TFB1M GOSR1 PIK3C2A UBR5 NELFA SCAF8 CPEB2 SMARCB1 FMR1 PDS5B RAD51B KAT8 ZNF281 REST PIAS1 ZBTB2 RTF1 MED14 TAB2 HIVEP1 CUL1
acute_cd8	12	sex_n	C5_GO_CC	GOCC_T_CELL_RECEPTOR_COMPLEX	0.00317065	0.13932	0.431708	-0.68519	-1.7561	13	CD3E CD3G CD8A CD8B SKAP1 CD3D APBB1IP
acute_cd8	7	timen	C5_GO_CC	GOCC_REPLICATION_FORK	0.00317065	0.0586571	0.431708	-0.553046	-1.72417	35	MCM3 RPA2 BAZ1B POLD4 RTF2 PCNA PRIM1 NBN PRIMPOL TEX264 SMARCAL1 DNMT1 RFC4 SMARCA5 TP53 POLD1 PRIM2 TP53BP1 DMAP1 RFC2
acute_cd8	all	timen	C3_MIR_MIRDB	MIR12128	0.00317128	0.15978	0.431708	-0.425017	-1.5964	92	MX2 FAM78A NCAM1 MYD88 KIAA1671 DAAM1 ATP10D VCL WDR91 ZNF502 KMT2D COG4 CYP2R1 C19orf25 ABHD2 ASF1A ACSL4 OPHN1 TOR2A CTC1 STAG2 TCAIM GANC RAB6B GFOD2 GNG2 USP25 RNF115 CROT SATB2 CNOT6L INTS9 TET3 NSUN4 ZC3H7B GLG1 IGF2R MOB1B FPGT AUTS2 JAZF1 RAPGEF1 TMBIM4 AMMECR1L CCDC42 PPP1R13B USP51 PRNP TOX ZFAT
acute_cd8	5	sex_n	C3_TFT_GTRD	MCRS1_TARGET_GENES	0.00317267	0.139597	0.431708	-0.589754	-1.60469	24	RAB7A RBL1 ILF2 CLN3 RPL7L1 HNRNPC PPIP5K2 HMGB1 SNRPB ACYP2 MMADHC
acute_cd4	3	acuity_maxn	C5_GO_CC	GOCC_SITE_OF_DNA_DAMAGE	0.00317285	0.211675	0.431708	-0.45498	-1.47605	69	UFL1 PHF1 ACTR3 SMC5 RNF168 NBN OARD1 SIRT7 XPC CBX1 XRCC5 POLK ARPC5 CUL5 POLL CGAS HPF1 CBX3 SMCHD1 WAS RPA3 RPA1 CBX5 ARPC4 RAD50 RPA2 ZBTB7A SMC6 ERCC6 ARPC3 PARP1 NABP2 TP53BP1 INIP IFFO1 PRPF19 ATF2 HELB MRE11 WDR70 POLH WDR76
acute_cd8	5	timen	C5_GO_MF	GOMF_HELICASE_ACTIVITY	0.00317285	0.0834598	0.431708	-0.431455	-1.43161	116	DDX60 HELZ2 DDX60L IFIH1 DDX58 DHX58 ZNFX1 MCM3 SETX MOV10 DDX23 DDX56 G3BP1 CHTF8 CHD6 MCM7 EIF4A3 EP400 DICER1 DDX27 HLTF UPF1 DDX19A DDX10 SMARCAL1 DDX11 RUVBL2 CHD9 DDX17 XRCC5 DDX55 IGHMBP2 DDX41 DDX50 MCM6 RUVBL1 GTF2F2 SKIV2L DDX46 EIF4A2 FBH1 SMARCA5 DDX1 SHPRH SNRNP200 RAD50 DDX42 ASCC3 HELQ DHX33 SRCAP HELB
acute_bcell	9	timen	C3_TFT_GTRD	FOXJ2_TARGET_GENES	0.0031729	0.031428	0.431708	0.3718	1.52421	117	PPP1R15A JUND TAGLN2 SUMO3 ARL4A TENT5C SF3B5 RPL35A PCGF5 CMTM6 MYADM HBP1 MPC2 FAAP20 TCP11L2 JMJD1C COPS2 UBL7 KLHL24 EMC3 RRM2B TMED10 RABGAP1L CRTC2 TSPYL1 NR4A2 ENY2 SNRPE ERCC1
acute_bcell	2	sex_n	C3_MIR_MIRDB	MIR3609	0.00317368	0.162632	0.431708	-0.380729	-1.56212	112	IFI44L RRAS2 ITGA4 ZBTB20 BZW1 LEPROT ITGB1 FNBP4 TNRC6B TMEM9B ERG28 MYLIP ADAM10 STMN1 ACTR2 BTG3 NT5E ZNFX1 YWHAB DNAJC15 SLC46A3 USF3 NASP C12orf75 BTF3L4 MRPS36 BTG1 PTDSS1 ZNF800 CKAP2 MIER1 TXNIP MKRN1 SMARCA5 HNRNPL REV3L SETD2 HERC1 TRIP11 RAD21 EZH1 FUNDC2 KMT5B ADD1 AKR7A2 COIL SLC4A7
acute_myeloid	1	covid	C5_GO_MF	GOMF_METALLOEXOPEPTIDASE_ACTIVITY	0.00317391	0.162326	0.431708	-0.448994	-1.70178	33	DPEP2 QPCT CPM LTA4H NPEPPS CPD CPQ NCLN NAALADL1 AGTPBP1 XPNPEP3 ERAP1 ERAP2 METAP1 NUDT16 RNPEP NPEPL1 ANPEP MMP17 LNPEP
acute_cd4	10	acuity_maxn	C3_MIR_MIRDB	MIR4732_3P	0.00317508	1	0.431708	-0.681606	-1.67577	12	ITGB2 KDM4C PPP4R3A PHF20 SLC35A4 UBR2
acute_bcell	10	sex_n	C3_MIR_MIRDB	MIR208B_3P	0.00317529	0.992678	0.431708	-0.633245	-1.83253	18	UBE2J1 PDCD4 ETS1 FNIP1 UBE2V2
acute_cd8	4	age_n	proteinatlas_blood_expression_cluster	Cluster 31: Non-specific - Inflammatory response	0.00317603	0.0330308	0.431708	-0.334898	-1.3606	349	SLC25A20 PIGT SFT2D1 ACOT8 BTF3L4 TRAPPC3 PSMC1 IP6K2 RNF2 UNC50 IST1 HAT1 MTIF3 SERINC3 CD58 NDUFB3 CHMP5 HDGF PPP1CA NDUFC2 DGUOK PPP1R35 UBR7 IDH3G TIMM17B OTUB1 DUSP23 PPP1R7 TXNDC12 RSRP1 SLC25A11 DUSP11 INO80C STX4 DPH3 C19orf25 TOR1A LMAN2 MPLKIP EIF4H ZNHIT1 TM2D1 IFT20 CLK1 NDUFA2 DPF2 PIN1 TM9SF2 CGAS DOCK11 TPST2 BLOC1S1 GHITM BCAP31 RFC2 MAT2B PIK3C3 CYB561D2 WDR83OS BUD31 AMZ2 LARP7 INPP5K SMAP1 CFDP1 PRDX5 CDK5RAP3 PSMD9 ATOX1 PDE6D SLC4A1AP TRAPPC5 CSNK2B PCMT1 TBPL1 PDCD10 MVB12A SARNP PREX1 WASHC3 ZNF410 LSM10 MED4 LAMTOR5 ATP6V1D DDAH2 MRFAP1 ING3 MAP3K7 SCAMP2 SNX1 FERMT3 JKAMP LYPLA1 CCS MR1 TRAPPC2B DCAF12 SELENOT RAB8A YPEL5 TOP1 ATP6V0E1 HMGN2 LAMTOR2 PGM1 SF3B6 CAPG B3GAT3 CD2BP2 ERP44 INIP TIMM8B DBNL GPX4 PPP2R3C MYCBP RBM4 MPC2 INTS12 UMAD1 JOSD2 ATP5MPL SRSF10 PSMD4 POLR2J EMC7 MRPS36 UBE2F NT5C3A PCBD2 ELOVL1 SRP14 ATP5MF IK POLR2E SNX6 DYNLRB1 HMG20B PSMD13 SUMO1 POLR2F EIF4E3 GMPPA LZIC ORAI3 HMGB1 TMEM9B SERF2 MAPRE1 GLE1 BAD BTN2A1 SCAND1 TMEM59 TMEM199 TTC1 TPI1 PRKAG1 RER1 PET100 COX5B AMDHD2 ENSA PRKAA1
acute_cd4	9	covid	C5_GO_MF	GOMF_THREONINE_TYPE_ENDOPEPTIDASE_ACTIVITY	0.00317639	0.0970564	0.431708	0.738827	1.85437	12	PSMB9 PSMB8 PSMB7 PSMB1 PSMA4 PSMB5 PSMB6 PSMB10 PSMB2
acute_cd8	9	covid	BTM_MODULES	T cell surface signature (S0)	0.00317723	0.0368203	0.431708	0.639791	1.69639	17	LAG3 CLEC2D ITM2A CD3G CD2 FLT3LG PTPRCAP SLC38A1 GIMAP2 CD6
acute_cd8	9	covid	C5_GO_CC	GOCC_CHAPERONE_COMPLEX	0.00317825	0.0523123	0.431708	0.578987	1.62288	24	SDF2L1 PTGES3 HSP90AB1 CCT4 CDC37 HSF1 STUB1 CCT2 RUVBL2 CCT3 RUVBL1 SDF2 CCT6A DNAJB11 PPP5C STIP1 CCT7 DNAJC9
acute_bcell	6	age_n	C5_GO_CC	GOCC_CATION_CHANNEL_COMPLEX	0.00317839	0.141041	0.431708	-0.707038	-1.71835	11	PTK2B CALM2 MICU2 MCUB KCNAB2 FKBP1A
acute_bcell	all	sex_n	C3_MIR_MIRDB	MIR4464	0.00317888	0.837157	0.431708	0.735404	2.49071	46	DDX3Y UTY GM2A
acute_bcell	7	timen	C5_GO_CC	GOCC_CHROMATIN	0.00317922	0.263985	0.431708	0.367838	1.39982	277	NR4A2 IRF1 JUND DDX21 REL CEBPG KLF6 MEF2C FOS ATRX BACH1 DDIT3 NR3C1 HIF1A SF3B1 AKIRIN2 MED10 RBMX CENPC HNRNPL CSRNP1 FAAP20 RELB ANP32E SFPQ C17orf49 HBP1 CPSF6 BAZ2A RSF1 BCL7B SIN3A ELF2 JUNB EBF1 KLF10 JUN FOXP1 AKIRIN1 ATF4 ELL2 KLF9 ELF1 EPC1 NFAT5 NFX1 SUZ12 NAP1L1 BUD31 TGIF1 JMJD1C RAD21 NSD3 DHX9 NUCKS1 SMARCE1 SINHCAF WBP2 SREBF2 MORF4L1 IKZF1 NR4A1 CHRAC1 ZEB2 PAX5 NCOA3 PSIP1 BCL7A UBE2B UXT WDR43 BACH2 SMAD2 TBP SPIB TSPYL2 YY1 MYC ATF6B PPP4R3B HMGA1 CBX3 TCP1 USF2 NSD1 NFKB2 RUNX3 HNRNPC ZFX TFDP2 TSPYL1 UBE2A POGZ SMARCD1 SMARCC1 RCC1 ZNF580
acute_cd4	6	sex_n	C5_GO_CC	GOCC_RECEPTOR_COMPLEX	0.0031794	0.329275	0.431708	-0.442547	-1.43098	115	TGFBR2 ITGB1 TRBV6-6 TRBV5-1 CD4 TRBV5-4 TRAV12-3 TRBV7-2 ITGA4 CD44 TRBV6-5 TRAV21 TRAV8-3 TRBV6-1 TRGV10 TRBV7-6 TRBV4-1 HSPD1 SDCBP TRAC TRAV13-2 IL27RA TRBV4-2 IL12RB1 IL2RG TRAV20 TRBV7-3 TNFRSF1B TRAF6 TRAV8-6 RNMT AIP ITPR2 TRAF3
acute_myeloid	13	age_n	BTM_MODULES	CORO1A-DEF6 network (II) (M32.4)	0.00318025	0.0170319	0.431708	0.686432	1.72562	14	NR1H2 UBE2M GNB2 H1FX BRD2 CNOT3 ACAP1 DGKZ
acute_bcell	11	timen	C5_HPO	HP_PROGRESSIVE_HEARING_IMPAIRMENT	0.00318111	0.375244	0.431708	0.643228	1.73994	17	MT-CO3 MT-CYB MT-CO1 OPA1 SERPINB6 ACTG1 MT-ND1 MT-CO2
acute_cd8	1	timen	C3_TFT_GTRD	PER1_TARGET_GENES	0.0031823	0.142249	0.431708	0.46749	2.07737	18	RPL3 EEF1A1 RPL21 RPL34 RABGGTB RPL17
acute_cd8	9	covid	C5_GO_CC	GOCC_ANCHORED_COMPONENT_OF_MEMBRANE	0.00318302	0.0523123	0.431708	0.681968	1.72401	14	LY6E BST2 CD2 PRNP RAB7A
acute_cd4	12	timen	C5_GO_CC	GOCC_ENDOPLASMIC_RETICULUM	0.00318334	0.0404284	0.431708	0.241711	1.28012	552	EEF1B2 RPS3A RPL27 RPL5 RPS6 RPL27A RPL18 RPL4 CIB1 RPS3 RPLP0 PPP1R15A RPS8 RPS26 RPL10 EEF1D HLA-DRB1 RPL21 RPL13 RPL34 TRAPPC6A EIF5A RHBDD2 AIMP1 RPS27A RPS28 RHOA RPL6 SELENOK PIK3R1 RPS21 ZFAND2A SPCS1 HNRNPR ATG2A OST4 RPL41 GABARAPL1 RPL24 TIMP1 POMP SERP1 CTSW RPS23 RPS24 TSPO UBA52 YIPF5 GABARAP ATP8A1 APH1A RPS29 HLA-DRA MGAT4A DEGS1 FOS LGALS1 SEC61G RPL36A CDC42 PTP4A1 PYURF PNPLA8 BNIP3L HSD17B11 RAB2A SRP72 SELENOM CGRRF1 INSIG1 TMEM39A UBB FIS1 TRAPPC1 INPP5K SSR4 CAMLG RNF139 PRNP MACO1 SQSTM1 NCF1 UBC TKT UFM1 UBE2J1 SURF4 CYB5R3 UBXN2A SSR2
acute_myeloid	4	covid	C5_HPO	HP_INFECTIOUS_ENCEPHALITIS	0.00318359	0.394552	0.431708	-0.469126	-1.66535	30	IKBKG UBAC2 MEFV STX11 FAS CIITA RFXANK HYOU1 TLR4 XIAP LBR TMEM70 CCR1 ATRX IRF3
acute_bcell	10	acuity_maxn	BTM_MODULES	transcription elongation, RNA polymerase II (M234)	0.00318544	0.0445962	0.431708	0.704513	1.83605	12	POLR2L MIF AURKAIP1 NDUFB10 NDUFA3 UQCRQ UQCR10
acute_cd4	2	sex_n	C3_TFT_GTRD	SRCAP_TARGET_GENES	0.00318603	0.333573	0.431708	-0.388682	-1.33553	246	PPP2R2B VPS37B LINC01871 APLP2 RBL2 PTP4A1 SLF1 GNPTAB PPP5C RSBN1L NBAS DRAM2 RNF145 SMAD3 DERL2 PTPN4 STX12 CCM2 BNIP2 RABGGTB BTN3A2 VILL PRRC2A DENND4A RNF130 KLHL7 REXO2 THAP7 MRPS31 KLHL28 FCMR NR3C1 RNF8 RBM19 LRRC28 OSBPL3 RDX FYB1 G6PD LYSMD3 TTC37 CSTF1 RSAD1 ADAM17 ATP6AP2 ZNF655 FUBP1 MARK3 CPLANE1 EXT2 PEX2 POFUT2 XRN1 IRF3 EIF3B CEPT1 EIF4A3 HELB ZNF131 RAB33B LPIN1 XPNPEP3 SMYD3 NDUFA2 LINC00649 NR1D2 MTA3 SRSF1 SMPD1 TIMM29 SLC38A9 TNKS SNRPA1 CNOT8 SPAG9 SLC25A36 PHLDB2 UBIAD1 ACAP2 THUMPD1 ZFAND2A BABAM2 C3orf38 C2CD5 ITM2A ISY1 UGP2 ASAH1 RAB11A HERC4 POMGNT1 RGL2 VPS13D ACAA2 ZNF574 PRELID3B MRPS16 HERC5 ARHGAP26 TRIM25
acute_cd8	2	acuity_maxn	BTM_MODULES	TBA (M114.0)	0.00318603	0.0700926	0.431708	-0.618008	-1.66076	15	TSPAN2 SYNGR1 RGL4 CLEC11A ATP8B4
acute_cd4	1	covid	C2_CP_KEGG	KEGG_PARKINSONS_DISEASE	0.00318655	0.052578	0.431708	-0.400973	-1.54715	102	MT-ND4 MT-CYB ATP5F1A MT-CO1 NDUFV1 SLC25A6 MT-CO3 NDUFA2 ATP5PB NDUFS3 SLC25A5 NDUFB1 MT-ND5 PARK7 COX4I1 NDUFS1 MT-ATP6 NDUFS6 ATP5PO MT-CO2 MT-ND6 MT-ND3 UBE2G2 UBE2J2 CYC1 NDUFB3 NDUFC1 COX7B MT-ND4L MT-ND2 NDUFS4 SDHA NDUFB7 UQCRHL
acute_bcell	2	covid	C5_GO_CC	GOCC_PHAGOCYTIC_VESICLE_MEMBRANE	0.00318665	0.0392702	0.431708	0.451594	1.74327	42	CALR HLA-A HLA-F HLA-C B2M RAB8A HLA-E ATG5 SEC22B HLA-B RAB8B ATP6V0C
acute_cd8	11	covid	C2_CP_KEGG	KEGG_ALZHEIMERS_DISEASE	0.00318882	0.0342798	0.431708	-0.309146	-1.50738	104	MT-CYB MT-CO1 MT-CO3 MT-CO2 MT-ATP6 ITPR2 UQCRC2 COX7A2L COX4I1 NDUFA10 NAE1 UQCRB MT-ATP8 NDUFA8 NDUFA1 ERN1 PPP3CC
acute_cd8	7	sex_n	C5_GO_MF	GOMF_STRUCTURAL_CONSTITUENT_OF_RIBOSOME	0.00318882	0.496982	0.431708	0.491982	1.82685	151	RPS4Y1 MRPL51 MRPS34 RPS20 RPLP1 MRPL10 MRPL46 MRPL15 MRPS33 RPL13A MRPL27 MRPS7 MRPL57 RPL27A MRPS6
acute_myeloid	8	timen	C3_TFT_GTRD	MCM2_TARGET_GENES	0.00318883	0.0637408	0.431708	0.46244	1.61581	46	UCKL1 VPS51 AAMP CRTC2 GSK3A TCEA2 TMEM127 CHMP4B TUBA1C DESI2 PPP1R18 TMEM11 DBP PEMT CALCOCO1 TSC22D4 IFRD2
acute_bcell	9	covid	C3_TFT_GTRD	GTF2E2_TARGET_GENES	0.00318916	0.0879296	0.431708	-0.269636	-1.42012	124	RPL4 RPL37 RPL12 RPS8 ACTG1 RPS6 RACK1 RPS12 RPS20 RPL41 RPLP1 RPS28 RPL38 EEF1A1 RPL10 RPL36A RPS9 RPLP0 C12orf57 RPL17 SNHG7 MARCKSL1 DDIT4 BTK TXNIP
acute_bcell	5	sex_n	C3_MIR_MIRDB	LET_7F_2_3P	0.00318935	0.167122	0.431708	-0.435573	-1.41086	135	ZFX KMT2C MOB4 FLI1 SMARCA5 BBX TXLNG NUP98 WAC AREG DCP2 IRF5 SNX3 ARAP2 CCDC186 SFPQ DDX21 MAPKAPK5 ITM2B PLSCR1 PHF3 SLC30A5 RBL2 HMGXB4 NUP160 PPP1R16B HNRNPDL CCDC91 CREBBP UBR1 SSBP2 NUP133 ARID4B MYCBP2 MTMR12 CASP8AP2 NUP153 LCOR ELK4 ASXL1 SMARCA4 PLXNC1 RAB2A ACSL3 PLEKHG1 KIAA1191 TRAPPC4 MED13L GABPB1 BACH2 AKAP13 LEMD3 GPR18 NAA20 TVP23B RANBP2 RIPOR2 PAFAH1B2 TRAM1 MON2 PDE7A U2SURP
acute_cd4	3	covid	C7_VAX	HOWARD_B_CELL_INACT_MONOV_INFLUENZA_A_INDONESIA_05_2005_H5N1_AGE_18_49YO_1DY_UP	0.00319053	0.016328	0.431708	-0.705047	-1.68589	12	GBP2 GBP1 GBP4 STAT1 IRF1
acute_myeloid	3	timen	C5_GO_CC	GOCC_INTRINSIC_COMPONENT_OF_SYNAPTIC_VESICLE_MEMBRANE	0.00319066	0.096687	0.431708	0.637063	1.71474	13	ATP2B1 RAB5A STX10 RAB5B STX12 SYNGR1 STX1A RAB7A SYPL1 RAB35 DNAJC5
acute_cd4	14	covid	C5_GO_CC	GOCC_CYTOLYTIC_GRANULE	0.00319186	0.0237394	0.431708	0.724684	1.73847	12	GZMH GZMB CALR NKG7 PRF1 GNLY SRGN
acute_bcell	12	age_n	C3_MIR_MIRDB	MIR4275	0.00319269	0.387824	0.431708	0.482941	1.59459	55	CCND2 TOP1 GSPT1 IQGAP2 MBD1 EIF4G2 SF3B1 DNAJA1 TRAM1 MAD2L1 SRSF10 MAP3K2 IFI44L MCCC2 OSBPL8 PHC3 SDHA PTP4A1 STAG2 SSPN DHX15
acute_cd4	12	age_n	BTM_MODULES	respiratory electron transport chain (mitochondrion) (M219)	0.00319272	0.0287344	0.431708	-0.629539	-1.82621	17	UQCR10 COX7B CYC1 COX6A1 COX7A2L UQCRB COX6B1 COX7C COX6C UQCRH COX5A
acute_myeloid	13	age_n	BTM_MODULES	extracellular matrix (II) (M2.1)	0.00319349	0.0170319	0.431708	0.717536	1.70429	11	RETN VCAN LILRB2 ENTPD1 TGFBI FGL2 TNFSF13
acute_cd8	2	timen	C3_MIR_MIRDB	MIR4774_3P	0.00319404	1	0.431708	-0.529817	-1.59131	41	SAMD9 SP100 SPART TFB1M BAZ1B UBE2D1 CEP350 FBXW2 SAYSD1 SMAP2 ALKBH3 GOLPH3L SETD3
acute_cd4	1	timen	C5_GO_MF	GOMF_MHC_PROTEIN_COMPLEX_BINDING	0.00319419	0.187627	0.431708	-0.59301	-2.03537	16	HSPA8 CD4 HSP90AA1 HSP90AB1 B2M PKM TAPBPL
acute_cd4	4	covid	C5_GO_CC	GOCC_TRANS_GOLGI_NETWORK_TRANSPORT_VESICLE	0.00319467	0.120526	0.431708	0.579591	1.72735	17	SYNRG TGOLN2 AP1G2 TMED9 AP1S1 RAB14 TMED10 AFTPH RAB8B CLTC CLTA GOPC RAB8A CLTB AP2A1
acute_bcell	5	timen	C5_GO_CC	GOCC_PHAGOCYTIC_VESICLE	0.00319526	0.0788186	0.431708	-0.480573	-1.48368	78	TAP1 SCIMP ATP6V0E1 RAC2 UNC93B1 SLC11A1 RAB8A HVCN1 WAS HLA-A RAB11A CYBA CORO1A ATP6V0D1 NCF1 UVRAG GNLY HLA-E TCIRG1 SLAMF1 RAB10 B2M SNAP23 NCF4 CTSS SEC22B CYBB VAMP8 CALR STX4
acute_myeloid	all	covid	C3_TFT_GTRD	ZNF394_TARGET_GENES	0.00319553	0.184143	0.431708	0.361447	1.5053	300	USP18 SPATS2L SLC38A5 ZCCHC2 BATF2 SERPINF1 STAT1 SLC2A1 BIVM ECM1 ANO5 MXRA7 SLC7A8 PHF11 TRIM14 PTGFRN NRIP1 PHLDA1 TEX45 IL15RA PARP10 NR1H3 PPP2R1B MAIP1 RPS27L DHRS9 RBMS2 TAF1B UBE2L3 TNKS1BP1 AP1S1 ELOVL6 XRRA1 MEF2A GRWD1 SPRED2 NAGLU IMPA1 ZNF564 ADAP2 GTF2B MRPL44 MDM2 PLA2G15 CD99 GLMP TRIB1 ENC1 CLPTM1L FAM98B UQCC2 MTO1 TRIP4 FAM13A CORO1C SAR1A DNA2 MAD2L1BP DCLRE1A SCAF11 FASTKD2 KRR1 SEC22B EZR MBTPS2 DNM1L RDH11 SNRPD1 VPS4B BBX LIPA TTC1 DCUN1D3 NOP58 CCDC88A HK2 PAK1 LUZP1 KDM5C
acute_bcell	10	acuity_maxn	C5_GO_CC	GOCC_EXTERNAL_ENCAPSULATING_STRUCTURE	0.00319668	0.0379606	0.431708	0.491281	1.76215	43	S100A10 ANXA4 ANXA2 S100A4 COCH CTSC ANXA6 SERPINB1 TIMP1 CSTB LGALS3 CTSH CD151 LGALS1 S100A6 ANXA5
acute_bcell	4	acuity_maxn	BTM_MODULES	enriched in B cells (I) (M47.0)	0.00319713	0.040387	0.431708	-0.540066	-1.7403	37	VPREB3 IGKV3-20 FAM129C IGHM CD24 CD72 P2RX5 FCRLA BCL11A CD79B PNOC HLA-DOB FCRL2
acute_bcell	7	covid	C5_GO_MF	GOMF_NADH_DEHYDROGENASE_ACTIVITY	0.00319743	0.0714092	0.431708	-0.486261	-1.74226	37	MT-ND4 MT-ND5 MT-ND3 NDUFA2 MT-ND6 MT-ND1 MT-ND2 NDUFS3 MT-ND4L NDUFB5 NDUFB1 NDUFA8 NDUFA10 NDUFS2 NDUFS4 NDUFC1 NDUFA1
acute_myeloid	8	acuity_maxn	C5_GO_CC	GOCC_EUCHROMATIN	0.00319849	0.144353	0.431708	-0.463623	-1.53901	42	JAK2 RBMX EXOSC5 JUN WDR61 SP1 KLF4 TRIM24 CREB1 BCAS3 KMT2E SUPT6H EXOSC3 RRP1B RNF2 CBX3 TTC37 TRIM28 PSIP1 ICE2 ELL SETD5 SIRT1
acute_cd4	6	age_n	C5_GO_CC	GOCC_LUMENAL_SIDE_OF_ENDOPLASMIC_RETICULUM_MEMBRANE	0.00319938	0.0835838	0.431708	0.426335	1.81326	18	HLA-DPB1 HLA-DQB1 HLA-DPA1 HLA-DRB1 HLA-C HLA-F CANX
acute_cd8	all	timen	C3_MIR_MIRDB	MIR27A_3P_MIR27B_3P	0.00319987	0.15978	0.431708	-0.313524	-1.34971	442	ERICH3 CMKLR1 SLFN5 FAM78A AGRN ZNF80 RSBN1L LPCAT1 IKZF2 POGLUT1 SYNRG PELI2 HEG1 NCAM1 HSPH1 ANKS1A ACTA2 CLCN3 LPAR6 PTCH1 PEAK1 ABHD6 NABP1 COLGALT2 HIPK2 GALNT7 PSEN1 SOS1 XPO1 PTGDR SPTLC2 FAM171A1 CDC42EP3 GNS RNF8 ZNF426 ZFHX3 HOXA10 ABL2 PLCL2 ZSCAN26 DCAF7 CREB1 TGFBR3 SSH1 DCAF12 GOLGA1 WBP1L GOLM1 DDX5 WDCP KAT2B MAPK14 RGL2 MSL1 PLXND1 RIPOR2 KMT5B MIER2 PCDH9 TRAPPC8 SLC24A1 NCALD RBPMS2 LIMK1 EPB41L4A CDIP1 TOR2A NR2C2 SEMA7A ZDHHC17 MAP2K4 NCOA7 RUFY3 FAM217B NCOA5 MKLN1 SETD5 RAP2A COG7 TRAF3IP3 NXF1 PHLPP2 USP25 PDK4 SPRY2 WSB1 NF1 CTU1 NEDD4 ZMYM4 TMBIM6 FOXO3 SLC30A7 CLK2 PDE3B QKI C2CD2 KMT2C B3GNT7 KIAA1109 MOCS3 BRWD3 SATB2 CAPN15 USP31 ARFGEF1 SPATA13 PAIP2B DNAJC13 MBTD1 CCM2 KIAA0319L INO80D GFPT2 COPZ1 HIC1 PNPLA7 RAB11FIP1 APPBP2 ZCCHC24 FBXO34 NPTN ITSN2 LPIN1 DCUN1D4 B4GALT3 PCNX1 ATAD2B SBF2 DYNC2LI1 GPD2 ZBTB20 TXLNG NR2F6 MAP3K4 VAV3 AQP11 GATC MIGA2 TNRC6B PDPK1 SMAD4 RARA STX16 ABCA1 CDK18 WIPF2 ARL4C GCC2 GALNT3 ADAMTSL3 RASSF3 SCAF11 CELF2 ABHD17B APOOL ZNF708 WDR37 LITAF RAPGEF2 SLC39A11 SMAD5 TET1 BTG1 BNIP3 SS18L1 HSD17B12 SORL1 MRPS14 ASAH1 EDEM3
acute_bcell	all	covid	C3_TFT_GTRD	HOXA1_TARGET_GENES	0.00320034	0.11275	0.431708	0.323151	1.15565	877	PARP9 DTX3L STAT1 TNFSF10 FAF1 CMTR1 TXLNA AHI1 UBE2C CCND2 FANCL RTCA TXLNG NR4A1 MRPL49 PTRH1 NMT1 RBBP5 SEC61A1 RANGAP1 ABHD16A CDC73 TDG TARS2 MRM3 COX19 TIMM10B IFT27 ECSIT GPKOW CD320 LMNB1 SPG11 DNAJB11 CARD8 SPATS2 HPS5 HSPA13 MRPL19 TRIB1 DPH3 CRIPT TMEM222 UBAP1 MOCS2 THUMPD3 ZNF614 ATG4B MTREX CPSF4 SAP30BP LRRC59 PARP12 SPRY1 POGLUT1 GTF2E1 PUM3 TMEM11 TRMT2A RRP15 RABGAP1L NFKBIB C7orf50 LTV1 FRS2 TNPO2 MRPL36 TOP1 MED27 DNAJC14 TTLL5 ZNF444 SPATA2 AIMP2 TIPARP MLH3 COPS8 CXXC1 IFRD2 HARS2 CDCA8 CCDC174 IPO11 TBCCD1 SRA1 CKS1B MAIP1 FAF2 NUP155 TAP1 TOGARAM1 PCNX3 ZNF830 LNPEP DNAJB12 MORF4L2 HEXIM2 TEDC1 NUFIP1 ZNHIT6 CAAP1 GTF2H1 UBE4A MRPL24 EXOSC9 BAZ2B FBXO38 SLC26A2 SHPRH USP48 HAX1 WDR89 ARAP1 DXO RUVBL2 MTIF2 PCLAF BDP1 C16orf91 PIGBOS1 LUC7L2 HIRIP3 UTP25 RPS6KB2 ALG10B MALSU1 CHORDC1 HAUS5 SUPT3H TP53BP1 ETF1 CDK5RAP1 SEC24D CAPZA2 PHB PGS1 ACAT2 ADPGK GATC LTN1 ST7L MRPL2 EMC4 SAP18 PDCD2L NRDC UPP1 SRP68 C1D RAPGEF6 PGBD4 MAGOHB ERCC2 SRD5A1 VTI1B ADGRE5 TAF12 TMEM126A MSRB1 TMEM106B TAF11 LATS1 UQCRC2 CCDC86 OMA1 SLC4A1AP HAUS2 DERL2 MRPL32 INTS9 SPOUT1 TUBGCP3 DHX29 NEK9 CCNT1 TM9SF2 ACOT13 PHF12 CDK11B KIF2A RFT1 ATG101 IFRD1 VCPKMT SELENOI NELFE TAF13 GBF1 ADRM1 PSMA2 SF3A2 NOL10 FAM24B STXBP3 MRPS9 BBS4 RAB27A SEC23B PRCC PSTK IST1 CERS5 CWC25 CDC7 PSMB9 N6AMT1 THAP7 HMGCR FAM98A PTPRO XAB2 REEP4 SLC39A7 MCM6 WDR61 MAN2C1 CEBPZ FLAD1 CALU TOM1 SFSWAP ERLIN2 GNAI3 MAN2A1 BRMS1 SAAL1 MFN2 PRKRIP1 GTPBP10 NDC80 E2F6 ATG5 MGST2 TMEM14A ZMPSTE24 NOP56 CENPJ COA3 SUPT16H CDCA2 SNF8 SAFB2 FAM222B UGP2 SECISBP2 SNX1 PIGF ARL1 CCDC90B STK19 GPATCH8 PARP2 C10orf88 FCF1 CD72 SNAPC5 NCDN SPAST RLF TMEM216 BOLA1 SNRPB2 METTL1 TRIP4 ZC3H15 HDLBP ADSL IK AFF1 ZNF692 SMPD4 KIAA0319L OTUD6B-AS1 MAGOH ERCC3 SETDB1 RANBP1 SUPT7L SPINT1 RAB1B MTFR2 TMEM175 RBM12 COQ6 CHD1 FBXW7 TMEM208 ZFYVE26 EMG1 KLHDC4 VRK2 PTPN11 EID2B CBX1 VPS52 CKMT2-AS1 RABL3 FTSJ3 ZNF426 MIS12 TPCN1 PET100 FDXR RPS6KB1 RBM6 NXF1 C17orf80 CREB3L4 ZNF169 FLOT1 SIRT6 MICAL3 UTP15 ATRIP TRPT1 EMC3 PAIP1 EMC7 BECN1 MTHFSD CCDC7 THAP7-AS1 SYAP1 GAK NOL7 AIMP1 PCBP1 ILF2 VAPA CASP9 DENR RBM42 NAGK PPP2R5B VTI1A ZDHHC12 XPNPEP3 NCSTN RAD23A COX17 RNPS1 TUBGCP6 MVK G3BP2 ANO6 CENPW NOB1 ING4 PPP4R3B NUBPL MED4 BOD1 NEURL4 DSTYK KBTBD4 NUP214 METTL4 AREL1 IDH3B TRAM1 DCUN1D4 ERCC8 SCFD1 WDR75 SNHG10 FNIP1 TMEM115 FXR2 SCAF1 OPA1 POLR2I ING1 EIF2B1 SMG5 LONP1 LRRC57 PRPF40A ADAT1 CISD1 TFIP11 DSE GZF1 FADD GPALPP1 ASMTL KIF9 DNAJC24 NDUFA12 ASNSD1 PPIL4 ACOX3 SESN1 DCAF1 SEC11C HUWE1 TMED10 DYM ADNP
acute_bcell	all	covid	C5_GO_CC	GOCC_SITE_OF_DOUBLE_STRAND_BREAK	0.00320034	0.124569	0.431708	0.464935	1.47711	66	CGAS RNF8 RNF168 RIF1 HELB RFWD3 SAMHD1 PHF1 ATF2 RAD50 INIP SMARCAD1 TP53 XRCC4 NABP2 SLF2 POLH TP53BP1 SETMAR SHLD2 IFFO1 NBN HUS1 NABP1 RNF169 ARPC1A RBBP8 SMC5 SMCHD1 PRPF19 PNKP
acute_bcell	1	age_n	C5_GO_CC	GOCC_INTRINSIC_COMPONENT_OF_PLASMA_MEMBRANE	0.00320034	0.116894	0.431708	-0.401954	-1.29701	221	HLA-DQA2 CD40 CD69 CNTNAP2 HVCN1 CLEC2D PHB NCF1 CD164 BCAP31 SELL CYSLTR1 ATP2B1 TLR10 TRAF5 IFNAR1 CYBB CD19 CD22 PTPRC ABCA1 CD72 JTB CD82 BTLA CD99 TM2D1 SLC25A3 TRPM7 SLC2A1 PRNP GYPC MAEA CLPTM1 FCRL1 ORAI1 HLA-DQA1 CD63 GPR174 PSENEN JAK2 SDCBP BTN2A1 IL6 M6PR DEGS1 SLC2A11 CLEC2B TSPAN13 STX8 PTPRN2 IL2RG ICAM2 SIT1 ABCB4 ATP1A1 NCF4 ADIPOR1 HLA-DRA IL27RA FRS2 IFNGR2 CD79B SLC38A1 P2RX5 PSEN1 RASGRP3 HTRA2 SYPL1 MMD IL17RA CD53 SLC16A7 CCR6
acute_bcell	2	acuity_maxn	C3_MIR_MIRDB	MIR16_1_3P	0.00320034	0.274812	0.431708	-0.476546	-1.43688	66	SNX29 SRI STK17B SS18 UBE2E3 SCAF4 VCPKMT LSM8 DICER1 STX7 ATXN10 TGFBR2 FOXO1 HAT1 PHC3 PNRC1 ROCK1 PHYKPL TTC17 EIF5B GPALPP1 KPNA1 TOPORS TTC14 STAU1 AMN1 CREB1 RNF6 HSPA5 KLHL24 MMGT1 CEP135 TM9SF2 SPEN AIMP1 KMT2E RRM2B PSMD10 RNF41 KTN1 TOX4 CCDC112 ANKRD12 MARCKS
acute_bcell	4	timen	C3_MIR_MIRDB	MIR3910	0.00320034	0.0991191	0.431708	0.400108	1.34478	180	CEBPG TRA2B PCGF5 RHOG CHD1 ARHGDIA MAPRE1 PTPN1 UBE2B MMD DMXL1 PRRC2C SNIP1 RAB4A PPP3CA PEA15 RNPC3 SSH2 GON4L CFL2 KATNA1 NUDT3 PTBP3 JAZF1 PDCD5 MYO1C SUCLG2 MAP3K2 IREB2 ZDHHC6 CBLB GNA13 MYLIP ARID4B ELL2 SURF4 CCDC50 SP3 PPTC7 SAR1B RAB11A ARRDC2 VAMP3 AKIRIN1 FNDC3A B4GALT1 EED CUL5 C16orf72 PPP4R3B KLHL28 AGL USP48 FAM177A1 SLC50A1 BACH2 GGA1 SMYD3 PDLIM5 LRRC58 RWDD4 ETNK1 ISG20L2 CD164 MRPL49 NUDT4 DNAJC1 KAT6A
acute_cd4	all	covid	C2_CP_KEGG	KEGG_ENDOCYTOSIS	0.00320034	0.0758938	0.431708	0.394695	1.34981	140	CHMP5 VPS4B NEDD4 LDLR TRAF6 STAMBP MDM2 VPS37B EPN2 CBLB ARFGAP3 AP2B1 IL2RA HGS PIP4K2B EHD1 EHD4 F2R CLTA VTA1 PARD6A EPN1 RAB11FIP5 ADRB2 CHMP6 HLA-A VPS4A SMURF1 RAB31 ASAP1 CHMP2A STAM2 ARAP1 VPS45 ARAP2 CHMP4B RAB11FIP1 VPS37C HLA-E GIT1 PIP5K1A RAB5A USP8 RABEP1 PDCD6IP DNM1L PIP5K1C VPS25 MVB12B AP2A2 CCR5 EEA1 ARFGAP2 CXCR4 SH3GLB1 RBSN RAB5B
acute_cd4	all	covid	C3_TFT_GTRD	RAG1_TARGET_GENES	0.00320034	0.0462678	0.431708	0.318947	1.16023	831	MX1 IFIH1 TRIM25 MYD88 SGK3 PARP12 CMTR1 UBE2L6 PSMC2 C11orf24 TRAF6 SCAMP1 TMEM167B PSEN1 GPBP1 SCAMP1-AS1 DRAP1 SEC23A MRPL13 NDUFAF1 METTL18 TRAT1 IFI16 MRPS2 RAB6A NFE2L2 BUD13 NDUFV3 SIPA1L1 TRANK1 GABPB2 SNRPA1 TRMT61B RNF34 TECPR2 PIP4K2A CLEC16A CHTOP CYP4V2 ABCA1 PUM1 MCFD2 MDM2 ARID1B CD38 WASHC2C MYL12A PET117 TM2D3 KLHL7 CUL3 TLE4 CTDP1 MRPL44 PATL2 MCPH1 XRN1 CASP3 SRSF2 SMIM12 PSMD12 METAP2 HIVEP2 JMJD1C TMEM41B KANSL2 MTERF4 TOGARAM1 BBX ITM2C TGS1 MKLN1 TRIP4 SF3A3 TXNDC17 NFKBIA ZNF410 UNC50 ABHD10 ADAM10 EHD1 SIRT6 DCAF16 PLEKHF2 MAPK1IP1L PICALM PIP4P2 MZB1 C11orf68 CUL5 ARMC8 VTA1 TMEM35B CHAMP1 RHOH EPHB6 AIMP1 KLHL24 RB1CC1 TWF1 UTP3 WBP4 VPS4A ABHD16A LRR1 BMI1 SHOC2 HECTD1 WDR33 TNPO1 HERC3 GCLM SLC3A2 AKIRIN2 PTCD2 YTHDF2 KHNYN PTPN4 BRWD1 SECISBP2L MRPL9 SNHG12 C3orf33 RAF1 MRPS35 RNF149 NXF1 ABHD18 CINP OSBPL5 COX19 ERLEC1 KRR1 TRAV18 C7orf26 UBQLN1 TMEM68 DCUN1D1 ARAP2 ITK MRPL1 RCE1 UBR5 KDELR2 GABPB1 MFSD10 NUP54 STK17B EIF4A2 MBTPS2 DIS3L2 NDUFA3 PJA2 G2E3 CDC42SE1 TMEM179B COX16 NOP14-AS1 ELF1 TRIM8 C4orf33 GRAP2 GALK2 RNF216 ACTL6A MMADHC NIPBL PHYH NUP50 SAMD8 NUDCD3 ZFC3H1 USP8 ARF1 C6orf120 TRAV29DV5 TSC22D3 CASP7 RBM5 KIF2A TRAV30 GGA3 RFTN1 EXOC2 LRCH4 ANO6 ABI1 ELK3 TUT7 NR3C1 ZNF394 SOS1 PTAR1 SCAMP2 JPX GTF2H3 TTPAL AKAP9 ATRIP ZNF846 KIN DHX30 PHIP USP7 CD247 KMT2E-AS1 TRIM11 PPP1R35 HMGB2 ITGAV CD4 BRD2 BLOC1S6 RASSF5 NSD3 CBX4 ADAP2 DNAJB1 UBC XBP1 ZFAND5 DPP4 ABCD3 COPS5 LMAN2 KRAS MEF2A CRLS1 C21orf91 HAUS2 POMP UBE2J1 SEC23IP FIP1L1 RNF19A PCID2 KCMF1 STOML2 DRG2 PTBP3 TAF1B UBE2G1 TDP2 ATP2B1 FITM2 MPLKIP MRPS31 UBE2D3 TAF6 CHD2 MKRN2 MOB4 DNAJB11 EEF1AKMT2 ZNF770 SLFN13 KLC2 IFT57 GNAQ ADD3 TMEM39A EPB41 ARL8B MIGA1 MTMR4 CXCR4 ZFP36 MKRN1 UBA5 RNF141 MED17 IDH1 ERBIN B2M USP30 REXO4 NFATC3 SPAST SREK1IP1 MRPS7 C7orf31 SCAF8 MRPL40 TMSB4X SLA DNAJB14 MALAT1 PPP4C TRIM33 SNX17 PARP8 RSU1 CD2 TIPRL BORCS5 COPS7B RHBDD1 LAMP1 HNRNPA2B1 ACSL3 SETD1B ARL4C PDHX CDC5L MOB3A HIPK1 DDX31 CD3G PDSS1 TRA2B POR NDUFS7 NSUN6 MSL2 KIAA0753 DNAJC11 CSTF2T LAMTOR5 KLHL6 SNAPC3 TRAV40 PHF21A ZMYM5 USP48 ITGA4 TOB2 C17orf75 NECAP1 ABCC5 FANCG AGGF1 ERMARD CSNK1A1 CNOT4 TAF13 CFLAR FBXW7 DUSP12 EDEM3 SAR1B ASB3 BIRC2 MRPS24 TRAV13-1 RNF6 TRAPPC10 RAC2 TBL3 RBM39 DUS2 STYX KDM5B EFTUD2 ZNF143 VASP BAZ2B MEMO1 LAIR1 MAML1 ACAD11 PIK3R1 SMAD1 BCOR AP3S1 IL6ST CDC42 NSL1 TMEM101 PSMD6 NOL4L HECA RERE ZNF398 GCA ZC3HAV1 ACOT13 TUBA1A RAD52 RAB40C PARL IPP VGLL4 TAF1D RAD23A TXNDC15 PURA C6orf62 AAMDC FRA10AC1 SMYD3 NUP58 FOXO3 POLK NIPSNAP2 RAB2A SUMO2 TECR KDM5A SLTM GRSF1 YY1AP1 SLC35B3 NDUFC1 ST20 ATR UBE2E3 SPRY1 MARK3 TBC1D19 NCOA1 INTS8 GIT2 IKBKB EAPP HADHB ZDHHC7 ATP5IF1 USP3 CYP51A1 MRPL16 SMARCE1 MCUB
acute_cd4	2	covid	C3_MIR_MIRDB	MIR33A_3P	0.00320034	0.33271	0.431708	0.371972	1.28268	233	CMPK2 HNRNPU TBRG1 BCL2 RORA PSIP1 KLF3 AGGF1 WAPL PRF1 HNRNPR OSTF1 PHTF2 USP15 SPAG9 S1PR1 SF3B1 TMEM50A CNOT7 LARP7 ZMYND11 PRKCH YIPF4 RBCK1 SLBP SZRD1 ERH ELF1 KRAS DPF2 RNF6 ZNF148 DHX15 ZNF146 IFI16 PPP3CA EHMT1 LPP AP3S1 PFKP IP6K2 CCND2 UBE2D3 MFSD14A PRDX3 PDIA6 SMIM14 WASHC4 FAM91A1 ARAP2 LGALS8 WDR82 DPP8 KLF12 CD48 PPHLN1 ARFGEF1 HOOK3 CDC42SE2 CSNK1A1 HACD3 PCGF6 PEA15 GOPC NR3C1 SRSF1 LSM14A DNAJC21 C5orf15 C3AR1 UBE2J1 YAF2 EBAG9 DNTTIP2 JMJD1C RNF34 ZNF800 TOGARAM1 REV3L CLK4 CPD TMEM184C UBQLN1 HEXIM1 THOC1 MTF2 RIF1 HECTD1 AKAP9 ZNF292 VAMP7 CANX ALG6 NEK9 HPF1
acute_cd4	2	covid	proteinatlas_blood_expression_cluster	Cluster 6: Non-specific - Transcription	0.00320034	0.0400043	0.431708	0.39352	1.34768	172	RSRC1 EIF5B TBRG1 SLTM CEBPZ ZMYM5 SPAG9 ELF2 SMC5 XRN1 CWF19L2 PARP11 ASH1L DHX29 TUT4 BTAF1 FNBP4 REXO2 GOSR1 CDK11A NSRP1 FCF1 ANKRD36C RNMT EIF3J U2SURP BCL7C RBM25 ERCC6 ZNF644 TSR2 DNMT1 METAP2 PNPT1 PTPN11 CFAP97 USF2 VPS53 PUS7L MPHOSPH8 TBP POLR2C NSD1 TTC14 SUPT5H C5orf24 THRAP3 CHD4 GOPC HNRNPA3 NCOR1 CNTRL ZNF302 YAF2 TOR1AIP2 EIF5 ACD ATAD2B MYSM1 CKAP2 ILF3 KTN1 GRIPAP1 SMARCA2 SUCO ASCC3 KIN RSBN1 LPIN1 RSF1 AKAP9 ZNF292 ZRANB2 TRA2B ZFYVE16 IQSEC1 SMARCD1 SETX EPC1 TNK2 SPEN ERCC4 UPF3B ARID1B UFM1 DIP2A RAD1 HNRNPD PRKDC TMEM41A BEX4 DSN1 NEMF SRP19
acute_cd4	9	timen	C5_GO_MF	GOMF_RNA_BINDING	0.00320034	0.102976	0.431708	0.31042	1.18663	1161	JUN RBM3 EIF3L SLC25A5 IMPDH2 SBDS EEF2 RPLP0 EEF1B2 DDX6 TENT5C EIF1 GSPT1 ETF1 RPL3 EEF1G G3BP2 EIF4A1 EIF2S3 BCLAF1 KPNA2 RNMT RPL4 EIF4B STRAP EIF3F APEX1 MRPL10 CCDC59 EIF4H RPSA HNRNPL RPL27A KRR1 RSL1D1 SNRPF PABPC1 SRP72 ZNF326 CCNT1 MRPL37 RC3H2 EIF3I USP36 SNRPA1 FBL ZFP36 POLR2G LSM4 NHP2 SRSF2 MAPRE1 LSM5 RPL22L1 RPS3A XRN2 CPSF6 NUDT21 BZW1 NOSIP MRPS15 RPS6 EEF1A1 HMGB3 ARID5A EIF2A ATP5F1A WDR43 ZNF207 NUDT1 EIF5A HSPE1 HNRNPA0 RPL5 EIF1B RPS2 FXR1 RPL7 BTF3 C1QBP SF1 C1D SPTBN1 RPL10A ZC3H7A MRPL54 NAF1 WBP11 PSMA1 MRPS11 MRPL9 RPL17 HBS1L NOP58 EIF3E HSPA9 TUFM EIF3H DDX21 NOC2L SSRP1 RPS8 RPL27 HNRNPA1 SNRPE RPS5 ADK FUBP1 RPS4X EIF4G2 ATXN1 PHF5A PNN CCT4 RBM38 CLNS1A AKAP17A CSDE1 ZC3H12A EIF3M UBE2N FLNB SFPQ STAU1 UPF3A DUS3L EIF4E2 SREK1 SLBP MBNL1 RCAN3 DCP2 ILF3 SF3B5 EIF3A SHMT2 RPS10 NAP1L1 SEC63 RSRC2 CIRBP PABPC4 PRKDC RPS16 TRA2A RBBP6 ATXN2L NPM1 TCERG1 THOC5 PKN2 HNRNPH1 SUMO1 NME1 RPL15 ILF2 MDH2 YBX1 MRPL3 PPIA GAR1 LTA4H RPL13 PABPN1 DDX49 RNASEH1 RPS14 RPS11 HNRNPH3 TPT1 AIMP1 NUP98 RPL23 NTPCR RPL9 CBX4 SNRPA HEATR1 RBM33 DNTTIP2 MRPL23 FYTTD1 RPS27A NELFCD MRPL11 ERI3 RPS3 HSPD1 LSM1 RBM7 RBMX PTBP1 RPUSD2 PAIP2 SNU13 DHX9 PEBP1 MTERF4 DDX54 LBR MRPL22 CEBPZ FASTKD5 SNRPC RPL7A SYNJ2 EIF2AK4 IMP4 NSA2 FUS WDR75 RBM39 IPO5 MRPS35 RPL21 EIF5A2 PPHLN1 FAM32A RPS9 DDX3X DHX40 MRPL1 SNRPB SUPV3L1 PCBP2 FLYWCH2 RPS18 R3HDM1 USP10 LSM7 RBM34 ABTB1 EIF2D MRPS24 MRPL43 MRPS27 CANX SF3A1 ARL6IP4 RPL36A ZC3H8 MORC3 RPS17 RACK1 PRKRA HNRNPD GNL2 RPS13 ALDOA SRSF6 POP4 RPF1 PDAP1 RPL10 POP5 PRPF40A SNRPD1 IREB2 CPSF1 APEH BAG4 EIF2B1 SRRM1 RPS23 SYF2 RPL6 RBM22 MRPL45 CCT6A EIF6 FRG1 NR3C1 NUCKS1 CDC40 DDX46 PTBP3 RPL22 CISD2 RBM15 EP300 LUC7L2 NONO RPL18 EIF3D RNPC3 RPL26 RBBP7 NOA1 METTL16 EIF3K DAP3 RAE1 GDI2 API5 RP9 MRM3 TUT4 SECISBP2L RTRAF NUDT16 THOC6 MRPL15 SND1 EIF3B POLR2B SUPT5H SAMSN1 BAZ2A ALG13 AKAP8 CNOT1 RPS7 MIF4GD SARS2 HSP90AB1 SRA1 MTRF1L DNAJC2 EEFSEC SRP9 ZYX RPL8 STAT3 ZFR HDLBP DDX27 DHX30 PPP1CC HADHB DRG2 RPUSD4 EXOSC7 HBP1 POP7 ZCRB1 DCP1A RBM8A RPL23A CRNKL1 PATL1 NEMF PHF6 CHD2 HMGN2 CS PNO1 RPL24 LSM8 NOP53 CSRP1 RNF20 TFRC RPL18A CYFIP2 BCCIP YTHDF3 EXOSC9 SRPK2 DENR GRN RPS15A NXF1 ARF1 ISY1 SFSWAP RBM18 DDX52 TFAM SNW1 DHX29 EIF1AX XRCC6 HNRNPR SF3B1 ACTN1 PAIP1 RPN1 HSD17B10 SMARCA4 LRPPRC LSM14A ACAA2 RPUSD1 RPL26L1 SF3B6 RTCA ZC3H15 RPS26 EWSR1 HSPB1 GFM1 TSR1 NUDT5 CPNE3 RPL13A DHX15 EFTUD2 SSBP1 RRP8 HNRNPUL1 PRPF4B RPL35A ZMAT3 RPL31 NUDT16L1 HNRNPAB TRA2B PAPOLA SLU7 MRPL28 TPR SLC25A11 RPS19BP1 MRPL4 TSN SMARCE1 SRPRA TACO1 TRAP1 NUFIP1 SELENOH UBAP2L TRNAU1AP EBNA1BP2 YTHDC2 SAFB2 SUZ12 GTF3A SMG7 RPL37A MRPL40 GRSF1 NCBP3 MRPS6 PFN1 UTP23 UBE2L3 NOL11 HMGB2 HELZ TCP1 KYAT3 RPL29 YLPM1 IMMT DUSP11 PRPF8 RPS24 AGFG1 LRRC59 PRMT1 FARS2 RPS21 THUMPD1 BUD23 MRPL21 FASN SKIV2L HDAC2 RTN4 EXOSC10 ANKHD1 THOC2 APTX ENO1 RPL37 PSPC1 SNRPD3 CCDC124 RBM48 YARS2 RBM25 GOT2 TRMT10C NQO1 MRPL44 RBM43 DALRD3 TFB2M TRMT1 MRPL24 SRSF10 DNAJC21 RC3H1 TARBP2 MECP2 UHMK1 MKI67 MRPL58 UPF3B UBC
acute_cd8	3	timen	C3_TFT_GTRD	BARX2_TARGET_GENES	0.00320034	0.111273	0.431708	-0.332474	-1.1341	1322	IFI6 SPATS2L STAT2 RNF5 XPO1 STIP1 AK2 METTL13 UTP6 ACTL6A ORMDL2 TRMT1L MAT2B SNUPN EXOSC1 SFT2D1 BTN3A2 SPTLC2 PNP OGFOD1 SRSF6 BANF1 TXNIP CHRNB1 CCDC146 TRAFD1 CYB5B TNFAIP8 THAP5 RALB MANF DYNLL1 RAB8A MRPL46 PSAT1 TMEM60 ALG1 SP110 CCT5 VTA1 STAT6 NMT1 RPL7L1 VPS35 GOLPH3L MRM1 G3BP1 PBXIP1 ZDHHC16 RSBN1L ZNF397 IDH1 TP53BP1 NKIRAS2 GHDC NRDC SLC25A19 PAFAH2 RSPRY1 L3MBTL2 ZNF322 GBA IVD RNF8 CAPZA1 NEU1 CIDEB TCOF1 FRYL CCDC47 SGO2 ZNF672 HEXIM1 CENPL ACOT8 RUVBL1 RFX5 TPRA1 NOL8 HADH CENPQ RBBP5 APOL2 AKTIP SHC1 SLC25A11 PCF11 FKBP3 RBM14 C2CD5 DDX50 NOLC1 PPP2R5A PSME3 MGAT2 GCA TARS2 PRR14 ELAC2 GART SNAPC3 THOC1 BPGM COPZ1 TCTN3 ZNF524 DCAF7 MCM5 PSMA5 MRPS12 RING1 JPT1 ZNF680 ELMO2 EMC9 MRPL18 ZNF75D MAGT1 PTRH1 TRIM68 PSMB10 UNG DPH2 DDX18 RUVBL2 BUB3 UBE2T NFX1 MSTO1 METTL14 ZNF302 PTPN4 LPXN RPA2 SEC23B TBCK PEF1 SUCLG1 PFDN6 SPRYD3 PROSER3 ZCCHC17 SNRNP40 CEP164 PAF1 TPGS1 LIMA1 REXO4 WDR6 HNRNPAB MORF4L2 MTHFD2 AP4M1 CEP192 MRPL16 ZNF576 ZMYND8 SYMPK RIF1 CKS2 RECQL SETDB2 IMP3 MRPL32 MLEC CCT3 MED29 CKS1B NSL1 MRPS22 SSR3 NBR1 NR1H2 WDR46 SPAST EXOSC8 CKAP5 CEP350 TCP11L1 ZNF141 UBR4 ARSK TIMM50 LTN1 OXSR1 NCAPD3 MKS1 METTL15 CCT7 CPSF4 PPME1 ESS2 DIAPH1 POLR1B TFCP2 PNPO TIMM17B FLAD1 TMEM184C MRPS23 PPP2R3C COP1 GATAD2B GBF1 XAB2 TRIM26 CD2BP2 FAM111A-DT AASDHPPT HAGH TMPO RNF34 NUMA1 CTR9 FYN GPHN AMBRA1 CSTF3 POLR2H POC5 C7orf50 COPS7B PANK2 WDR89 NSDHL HTD2 IFT27 METTL2B WDR3 HSCB HEXIM2 C2orf42 PLEKHG3 TMBIM6 YIPF4 HNRNPH2 MED24 EHD4 MRPL4 ZSWIM8 GRK6 ZFP90 COQ8A PUS10 HGS DROSHA BRD2 ANAPC7 GAR1 LMBR1L RARS2 TYSND1 PACSIN2 PWWP2A ZFYVE16 TOM1L2 PPWD1 FCF1 ARL13B ARNTL SLC26A2 ERAL1 RPUSD3 SYVN1 WBP2 SFXN3 PLPBP RAB8B TCP1 MAPK14 TRIM35 SLC2A8 SATB1 DDX42 PSMD3 NFYC SLC39A3 ANKRD54 PSMD4 ARMC1 NAP1L4 ITFG2 OARD1 GDAP2 SDAD1 DCP1B TAF3 THAP1 CACTIN DHODH RITA1 NPAT GTPBP3 C4orf33 TMEM218 ABHD2 EXOC2 HAX1 MYO9A TEPSIN SUDS3 NAA60 UTP11 MLH1 PDE6D TSPAN31 TPD52L2 XPO6 ZFYVE21 MSL3 ZNF143 NOL6 PEX1 TRAF2 MRPS11 TMEM161A INCENP GANC PALB2 HINFP USP5 GYS1 YIF1A ALDH6A1 CCT2 HDAC6 WDR44 METTL25 ASB16-AS1 MRE11 RAD52 ZRANB2 FAM222B RCCD1 KDM4A WDR36 ARHGEF9 MFN1 PANK3 CYB5A SCAMP2 HACL1 GLA RAB11B-AS1 ZFAND6 DDX27 ZNF44 PAN2 DAPK3 EDC3 FH NUP43 TMEM70 PSMA3 DMAP1 DARS2 SMIM7 GCDH MCCC1 SFXN5 CDC23 CAT SCYL3 SUPT4H1 MCM6 SIN3A FBXO5 AIDA CNOT3 AREL1 TFPT STX18 RAB5B C9orf85 ATF7 ACBD4 WDR77 FANCG GOLGB1 TYW1B CYP2R1 FEN1 PLA2G15 GATB DCTN5 CYTH2 ZNF426 RNF40 WDR13 MTF1 EIF2B3 FOXRED1 ZNF627 LIPE ELP4 SCLT1 MICA RBL2 S100PBP CPEB4 TMA16 INTS3 LIN54 TRIP11 NEMP1 PRMT1 MTFR1 ALG8 DBT PPP2R1A TXNDC12 CCNB1 RPAIN PPP6R3 LMAN2 NUDT16 BORCS8 DIMT1 TTC33 NR2C2 ZNF691 BAG4 RBM27 USP1 IFT172 TMOD3 XPNPEP1 LIN52 NDUFS3 ERAP1 FKBPL ARHGAP26 PNPLA8 RAB29 COQ7 PIN4 PCBP1 BLOC1S3 ABHD17B BTN2A1 CEP89 F11R GOT1 ORC3 CCDC77 UQCC1 MDH1 TTC16 FBXL20 SESN2 SPG7 C12orf4 UBE3B TLE3 SEC22C ZNF131 CNEP1R1 STAT3 CGGBP1 SWT1 MCM7 INPP5B BZW2 WRAP53 RPS6KA5 VCP TIMM44 RNF181 DHRS7B STARD3NL ZMAT2 QRSL1 RFXANK VPS4B CAND1 TTI2 STRADB SRGAP2 PSMB3 LYRM7 BBX DLGAP4 ZKSCAN5 STK40 DESI1 PIF1 SLC39A9 LAS1L MTMR4 HNRNPK C2CD3 LACTB RAB2B ERMARD TUBB4B TDP1 ZBTB9 ORC2 MTMR12 ARAF FAN1 QRICH1 VPS52 LIN37 TMEM134 DDX46 ABCB8 TYK2 CTSD FUT8 PJA2 UBE4A ARHGAP1 MDC1 ZNF654 ENTR1 RFX1 RNF13 CDK16 MED28 VPS26C BCAS3 SETD5 WDR59 ANP32A HSD17B12 HDAC1 EIF2B2 ABCA7 TATDN3 PISD CLIC1 LIN7C HLA-A HEMK1 TCF19 SLC30A9 NFE2L1 PICK1 PPP1R37 ZNF689 ARMCX5 DDX41 SUPT7L MTOR NNT CCDC51 DGKA ERH ADAL TYW1 IK CARF WBP1L SIRT2 NONO ANKS3 TXNL4B ANKMY2 MRPL43 ZNF830 SLC25A28 NFYA ATM RBM10 ATG3 CCDC28A GPR108 PGD ZNF799 RNF123 FAM117A DDX49 ZNF526 DCLRE1C RMI1 UBAP1 SMG8 AMN1 MTR BSCL2
acute_cd8	6	covid	HALLMARK	HALLMARK_MTORC1_SIGNALING	0.00320034	0.0196021	0.431708	0.35723	1.28805	184	PLK1 AURKA STIP1 PNO1 BUB1 PSAT1 PSMB5 HSPA4 PSMC6 MTHFD2 HSPE1 ETF1 POLR3G HSPD1 RRP9 PRDX1 SHMT2 HSPA5 PSPH ATP2A2 CD9 PNP RDH11 ACSL3 PSMG1 PSMC2 NUFIP1 CCT6A SLC37A4 ADIPOR2 SORD IDH1 PSMA3 TFRC UCHL5 PPA1 CYB5B DHCR24 ACACA CCNF SLC6A6 CACYBP RRM2 MCM2 SCD LDLR TMEM97 SQLE SYTL2 TM7SF2 HMGCS1 HSPA9 QDPR P4HA1 SLC1A5 NFIL3 NMT1 CDC25A ATP5MC1 COPS5 PSMD12 DAPP1 TUBG1 DDIT3 GBE1 TOMM40 PHGDH TES NFYC FDXR IMMT SLC1A4 TXNRD1 SC5D PSMA4 EIF2S2 TCEA1 PSME3 ADD3 GLA YKT6 DDX39A
acute_myeloid	1	timen	C5_GO_MF	GOMF_TRANSCRIPTION_COREGULATOR_BINDING	0.00320034	0.10663	0.431708	0.358294	1.51597	82	HMGA1 RUNX3 ZBTB17 CTNNB1 NR1D1 CHD4 HDAC3 ELOC CCNT2 HDGF ZNF644 CDK9 SMAD3 PHF1 MED6 CNOT2 PER1 FOXO3 HDAC1 MTF2 RXRA NEK6 RARA HDAC5 FAM89B SMARCD3 PER2 PPARD EP300 CHD6 BCL6 ZBTB7A AHR SUZ12 CTBP1 PHF12 HIF1A SREBF1 LCOR JUND CBX3 CREBBP SMAD4 TFAM EHMT1 RELA VGLL4 TRERF1 HES1 UBE2I EHMT2 CTCF LMO2 MED1 NFE2L2 ATF7 RPL23 MYC EZH2 NFATC1 BAIAP2 WIZ MED25
acute_myeloid	2	covid	C3_MIR_MIRDB	MIR493_5P	0.00320034	0.274563	0.431708	0.281332	1.36885	255	PIAS1 FAR1 RABGAP1L ITGB1 CITED2 M6PR SEC63 TMCO1 MT2A MYCBP2 SLC38A2 OSBPL8 DHX36 USP16 LDLR RAB10 HMGCR TCF7L2 TIAL1 BBX PSMG4 TNFAIP8 HIF1A CWC25 SNRPB2 NCOA1 NCOA7 AP3S1 ARID1B RXRA AGTPBP1 CELF2 EPSTI1 CPNE3 YIPF4 MAP3K2 SMG1 PUM1 JUN PHF20L1 RAB5C SUSD6 ZFAND5 ZMIZ1 KLF4 USP7 SSH2 ANKRD12 HMGN1 ESF1 FNIP1 CUL5 CLIP1 HAT1 DENND4A SP1 CREB1 SERTAD2 MEF2A ARID4B HOOK3 MAP3K20 MED13L SF3B1 IFRD1 MCUR1 KPNA4 BCL11A OTUD1 NCL TCF4 CARM1 SRI PRKD3 FBXW11 USP32 RSL24D1 NAMPT RGS10 ANKRD17 C1GALT1C1 CYFIP2 SH2B3 PPP1CC KIF13A CAPZA2 LRRC8C TMEM170A RAD21 MED13 PIK3R1 PAG1 SP3 UBE2G1 POLK E2F3 GNPTAB DENND5A TNRC6B ZNF148 KLHL36 DCTN2 RHOT1 COG3 DYRK4 ALDH9A1 NUDT16 SLAIN2 SBNO1 SOS2 ACAP2 EEA1 RNF4 MYO9B ZBTB38 BAZ1A TMEM170B ALCAM FBXL3 C5orf15 CLSTN1 HK2 SCAMP2 ZNF638 PCGF5
acute_myeloid	2	covid	C3_MIR_MIRDB	MIR543	0.00320034	0.274563	0.431708	0.304102	1.43909	169	METAP2 SH3GLB1 PIAS1 RNF13 MRPS18C PPA1 RP2 CTSC PDAP1 NR3C1 ADAM9 GBP1 OSBPL8 CGGBP1 GPBP1 BIRC6 IRF5 PLXDC2 TCF7L2 CCAR1 TAX1BP1 SNX18 TCERG1 RAB11A PPP4R2 KAT6A C5AR1 ZDHHC3 MRPS14 DHX15 ARL5A MIA2 DYNC1LI2 GAPVD1 ZBTB43 FAM133B STT3B CREB1 KIN FRYL PSIP1 YBX3 PHIP OTUD1 CCDC88C UFD1 SPTY2D1 COPS2 MRPL13 SRSF7 HECA HIPK2 DCP1A MTF2 ATG5 RNF6 TNPO1 AHCTF1 VBP1 TXLNA SIPA1L1 FAM13B LRRC58 QKI RNF7 RBM47 ITPR2 KDM5A CCDC112 ALDH9A1 UBA2 TRPM7 GHITM EEA1 LPP LRRC8D THUMPD1 BAZ2B TMF1 PPP4R3B EPS8 TBC1D1 SELENOT MAPK1 CYB5R4 RBM26 PDZD11 MTA1 ACYP1 SNAPC3 GK5 CCDC117 EIF4A2 NFAT5 VPS13B MTMR12
acute_myeloid	3	covid	C5_GO_CC	GOCC_CHROMOSOME	0.00320034	0.14041	0.431708	-0.275505	-1.19598	880	BIRC2 NOP53 KIF22 ZNF487 ZNF580 TEN1 JMJD1C NAP1L1 PAXX HDAC1 FLI1 KLF2 SWI5 PPP1CB FOSB RBL2 SET STN1 NR1H2 CENPX USP3 TRIM28 WBP2 PRR14 UXT POLD4 PPP1R12A POLE4 BASP1 IRF1 SMARCD3 DYNC1LI2 VENTX C17orf49 RPA2 PAK1 CHMP3 PPP1CC ANAPC16 EIF3E POLE3 SMCHD1 NFE2L2 SPIDR BUD31 HMGN3 POU2F2 POGZ RSF1 HMGA1 AKIRIN1 CREB5 RASSF2 IFFO1 USP7 SMAD2 IRF8 ZNF276 NONO MAD1L1 AKIRIN2 JDP2 SMC1A DCTN3 RBMX SMARCB1 SP1 CREBBP NSD3 RXRA BACH1 PPP1R7 EXOSC4 JUND NSL1 UBE2B ETS2 MAX FOXP1 DDB1 STAT6 CBX3 CAMTA2 USF1 MXD1 OARD1 PINK1 BRD4 MIS18BP1 TINF2 RXRB PCGF3 SETX SETD1B DVL3 SMARCC2 HNRNPL ARNT MBD1 MEF2A CLASP1 HDAC2 CUL5 BAZ1A FOS CHMP2B CTNNB1 ARID1A TPR FAM111A ZC3H8 AHR EHMT2 NFIL3 KLF4 DYNLL1 BRMS1 NSD1 KMT2E PBX3 SUPT6H DCTN2 CIC RB1 REPIN1 AGO3 TFEC ERCC1 NABP1 KAT6A MBD3 CREB1 SIRT2 GPATCH11 TNKS2 ZNF330 ZNF385A CHTF8 HDAC8 MBD5 REL SF3B1 EP300 MEAF6 LYL1 PBX2 BRPF1 PPP4R2 PLCB1 KLHDC3 CEBPA PSIP1 PPP1CA FOXO3 APEX1 WAPL RING1 CHMP4B JUN NFATC3 UBE2A CHMP6 ATM XRCC6 BMS1 HAT1 JUNB PPP2R5C SIRT7 THAP1 CENPT WDR82 KLF13 ATF6 MXD3 SP3 SIN3A CALCOCO1 TSHZ3 ZBTB7A ACD IRF5 MBD6 HHEX BRD8 NFIC NSFL1C MORF4L1 UFL1 CBX6 NDE1 CHRAC1 RAN IRF3 SUZ12 TOP2B SETD7 PARK7 ZBTB48 DYNC1LI1 PPP2CA TSHZ1 CYREN ATF7 CEBPG CITED2 CSNK1A1 TERF2IP MECP2 PPP1R10 PADI2 UVSSA ZGPAT RFC2 XRCC1 KAT5 MORF4L2 VPS72 OLIG1 TET3 SUDS3 PTGES3 NCOA2 KMT5B NUDCD2 HBP1 THOC6 CREB3 GLYR1 TP53 ZMIZ2 UBP1 RSL1D1 EPC1 ZC3H6 PIN4 INIP IKZF1 PAFAH1B1 FOXN2 RTF2 RNF20 NCOR2 RFX1 DPY30 MPHOSPH8 PPP4C MLH1 ANKRD17 BANF1 WAS HUS1 TOP3A KDM1A TEX264 RELB MYCL FAAP100 SP2 DDX23 KANSL1 ORC3 NFKB2 FOSL2 ATRX ATR PPP2R1A HMGN4 NAP1L4 UPF1 TFEB HP1BP3 BRD3 CHD3 TRRAP TCF12 PRPF4B FAAP20 BATF KLF6 PWP1 MCM3AP MXD4 POLL FOXJ2 GABPA NDEL1 SIN3B SRPK2 RAD1 KAT8 APTX INO80E SMC3 CBX1 NUMA1 MCRS1 ZBED4 DYNLT3 ACTR3 DNTTIP1 ORC4 MED10 ZNF207 NFYC SETD2 MNT FBXW11 CEBPD CSNK2A2 RNF8 EZH1 PAF1 PPP2R5A ADNP CTCF APC ASCL2 STAT5B NACC2 ELF1 MAU2 NFXL1 XRCC5 THAP11 KDM4C TRAPPC12 MAD2L2 VCP NUP37 NUCKS1 SREBF1 RFX2 SRPK1 DNMT3A PRMT5 SUGT1 POU2F1 SPRTN ELK4 ZBTB10 RBBP4 CPSF6 ANP32E CBX5 NFIA UBR2 SETDB1 ARID1B HMG20B MXI1 NUP133 CDK4 DHX9 EPC2 ETV6 RAD21 BAZ1B HMBOX1 DPF2 GATAD2A NUP160 HNRNPA2B1 HNRNPU MLX STAG1 NSMCE1 POLR2A NFAT5 CREBL2 STAG2 HSF1 BRD9 CUX1 RNF2 EED CHAMP1 YY1 POLR2B HMGN1 GTF2B ATF2 DFFA UTP6 NSMCE2 NSMF KDM1B ZFR FBXO11 DCTN1 HPF1 TOX4 PSEN1 KDM3B NCAPH2 CHMP1B UVRAG ETV3 TFE3 CLIP1 TSPYL1 SETD5 CSNK2A1 NHP2 NUP85 MBD2 ARPC2 SFPQ TERF2 CREB3L2 PDS5A ARPC3 POLD2 BOP1 TCP1 GATAD2B
acute_myeloid	5	covid	C3_TFT_GTRD	SETX_TARGET_GENES	0.00320034	0.313851	0.431708	0.234782	1.18074	1203	CLU AK2 ACLY MRPS16 NDUFS3 HSPB1 IFITM3 POLR2F EMC4 TMOD3 PNP PFDN2 CCNL1 RRP12 METTL7B JUP IKBKE NSFL1C SBNO2 DDX24 AP3B1 PRKAR1A TMBIM6 CRBN DEDD2 MRPL16 MRPS11 PSMC1 XRCC5 PSMA4 SAP30BP PHB MCOLN1 SRSF7 ZNF655 RANBP2 MTHFD2 MRPL58 BFAR GSDMD COPA SLC16A3 SUCLG1 RBBP6 PCIF1 HNRNPH3 AATF NCOR1 HNRNPL PRKCSH DPYSL2 B3GAT3 TMX1 E2F4 PSMD7 NXT1 XRN2 SLC3A2 CDK12 LONP2 HDLBP CLTC NDFIP1 MDH1 NUFIP2 OTUB1 PSMC2 CAPNS1 GLB1 ARPP19 DDX21 SEM1 SPTLC2 CHMP5 CCDC43 RNF167 NMRAL1 ORMDL1 ENSA ZDHHC7 ARIH1 PKM TANK SCAMP3 RSRC1 OSCAR MAZ SCAMP2 PSMD11 CEP170 AIP CNOT7 DENR ESF1 RNF135 PHB2 PAPOLA ERH COA3 DDIT4 MT2A ZNF207 HNRNPAB ACOT8 MRPS18C MED4 NCSTN ETFB YKT6 U2SURP TOR1AIP1 RBM17 KRTCAP2 RAB11A ORMDL2 CORO7 SF3A3 NUDCD2 GTF3C6 NUMA1 NORAD LGALS8 HSD17B4 POLR2A SSNA1 COA4 DDX46 IMMT HMOX2 TXNRD1 GPAA1 GRB2 ARMH3 MAPK6 LUC7L3 PSME3 KDM2A PSMF1 CLK3 MRPS23 YIPF5 SIRT2 DPM3 RAB1A C1orf43 IRF3 PSMD8 TGS1 CCDC47 MRPS21 SNRPF DDX27 POP4 FAM162A CDC123 RNF113A DNAJC1 DERL1 AMD1 PLD3 PGAM1 BORCS7 COA1 GOLGA7 PSMC5 MAN2C1 GNS PUF60 SNX1 TIMM23 IK FMC1 PSMD3 DNAJC7 TP53I13 SNRPA WDR18 PDCD6 NUDT5 USP39 CSNK1D ATXN7L3 PPP4R3A PIH1D1 METAP2 ANAPC5 OXLD1 RPL22L1 CYCS GOLPH3 SDHA NOLC1 DYNC1I2 GIT2 NCOA2 FUS SPAG7 BLOC1S1 MPDU1 MAP2K3 VPS25 SLC38A10 PHF5A API5 RNF19A NCL C5orf15 NPTN DHRS7 RAB27A LRRC59 CISD1 NSRP1 INO80E CCAR1 SRP54 NDUFS7 SEC23B CTDNEP1 SECISBP2 SEC24C COX14 BUD31 OVCA2 PRCC IFNGR1 SELENOT LDHA SLC1A5 HNRNPH1 ARAF ADPGK SNX11 PSMC4 SPCS2 SUMF2 COMMD1 DPH3 NDUFS2 OXSR1 NDUFB9 NDUFA9 EMC7 HCFC1R1 P2RY6 MRPL47 TBCB NOP56 TMEM199 DTX3L HMGXB3 CSNK1A1 MUS81 MLX BPTF EIF2S2 NDUFB8 ADAP2 HBP1 PARP9 PSMB3 TOR2A TRIB1 TOR1A MRPS5 ATP5PO DCTN1 PSMA1 MRPL46 NOL8 BCCIP UROD POLE3 HSP90B1 ZHX1 CREB3 ALDH3A2 SNRPB2 ATG3 TMEM70 GBA CHD9 UROS ZNHIT3 NDUFA3 COMMD4 SUPT5H ST3GAL5 EIF3B SFT2D1 PSMB5 GGA3 WIPF2 ST3GAL1 SMIM26 PSMD9 DCTN3 PSMC3 MRPL35 ZZEF1 WDR61 NF1 FAM133B NSA2 ACP1 NAPG PPP1R21 DDA1 RBM42 TRIAP1 PAFAH1B3 C1orf35 VAMP4 TBK1 SRFBP1 PPP2R5A VDAC2 SPG11 SRRM1 SRA1 NASP CNIH4 MRPL33 TAF3 SMNDC1 PDIA4 ETFA KRR1 SLC25A28 DHX9 ERAL1 EIF4A3 HNRNPK DCAF8 FHOD1 ATP5MC1 SNUPN LTA4H COMMD2 TRMT6 C1D PDHA1 TCHP HINT1 SEC22B LSM5 CCT7 PCNA TCEA1 PDAP1 AIMP2 TIMM9 MAPK7 MICU2 DNAJC2 SSR2 COQ4 CIAPIN1 COPS5 MRPL13 ACTN4 GSK3A SMG5 SNX17 RBM18 PPP4C ST3GAL2 ZNF451 MGME1 CLASP2 NCOA3 TPM3 FUCA1 CHTOP ABRAXAS2 POLR2I LENG8 FAM98C MPZL1 REL TRMT10C DPP8 DDX42 TMEM179B SPECC1 FAM91A1 EFTUD2 RPS27L TMEM94 SEC14L1 DNTTIP1 QTRT2 ABHD14B AP2S1 ATXN7L1 PPP5C POM121C MYC TMEM39B PAF1 KAT7 NDUFA5 RPL38 PAFAH1B2 SPG21 SMIM12 WDR45B SH2B1 TACO1 DLD LLPH NPLOC4 TTC1 VPS37A GSS TBRG4 DDB2 EMC8 VKORC1 IFT20 EMC10 NGLY1 NDUFA12 PHACTR4 COPS3 LSG1 ZFYVE27 NFKBIZ MICU1 MEMO1 TMEM250 PEX16 RPUSD3 PPIP5K2 GNA13 LUC7L ISG20 WASHC4 SCO1 G6PC3 MED24 TTC37 SRSF9 ASH2L RBM8A COMMD5 TNRC6A NOL11 PTCD3 ZCCHC9 URM1 CCDC59 MXD3 CHMP1A RNF41 RUVBL2 RABIF SSBP1 GPI SAE1 MTREX TIA1 RPRD1B SLC25A32 DHDDS SHMT2 CYTH2 SPRYD3 SETDB1 GBF1 TMEM160 LSM12 DNM1L KRIT1 CCT3 ARPC1A TOR1AIP2 BECN1 CLTA C12orf76 ATP6V1H GOLGA5 MAPKAPK5-AS1 EXOSC3 LYPLA1 TSC2 IFI27L1 EBAG9 SUMF1 MRM2 ACBD3 BCL2L1 CBLL1 INPP5K NOB1 NAT9 NUP62 EDEM2 CHURC1 PPP4R3B PFKFB3 KCTD14 CPSF1 SDHAF2 SPTLC1 SNRPA1 UBXN6 NMT1 ANAPC7 DDX52 NOP53 ZNF580 FADS1 THTPA SMIM15 ZNF652 MRPS18B MEPCE PRPSAP2 NTPCR SYMPK FAM219B SNHG15 ERCC1 TSR1 HAVCR2 FTSJ3 KPNA1 ZBED5 CHD8 HBS1L HAUS4 RABGGTA PUM3 CYREN EXOC5 ARHGEF2 PGS1 G3BP2 BUB3 ERGIC1 STK17A CPSF7 TINF2 MED6 UNC13D MAPKAPK5 RIPOR1 TBL3 MED16 UTP23 SRPK2
acute_myeloid	5	timen	C3_TFT_GTRD	SETX_TARGET_GENES	0.00320034	0.178419	0.431708	-0.222277	-1.21733	1203	CLU CHMP5 HSPA1A HSPB1 DYNLL1 TTC1 SPOP NAGK CNIH4 RAB27A DTX3L MRPS18C SPCS2 NUMA1 COPA IFNGR1 MTHFD2 RBM17 SLC38A10 IMP3 SLC16A3 ISG20 NSL1 GOLGA7 COA4 NDUFS3 DNTTIP1 COPB2 JUP TMOD3 SRSF7 MDH1 METTL7B MRPS23 CHD8 BUD31 DNAJC7 PSMB5 COA3 AIP DDX60L EMC7 EIF2S2 UGP2 SMIM12 PDCD6 AGGF1 PARP9 AK2 CTDNEP1 PSMC4 UROD METAP2 NORAD AFTPH MRPL58 MRPS31 NOC4L CHORDC1 GIT2 TATDN3 TRAFD1 RBM42 NDUFS2 CISD1 NASP TOR1AIP1 HCFC1R1 RNF13 NDUFA5 NMRAL1 FMC1 SPTLC2 PIH1D1 PSMA4 SNX11 CALCOCO2 DYNC1I2 SPG11 KPNB1 SNRPA1 NOSIP RGS2 ORMDL2 IRF3 MLX DDX27 MIA3 TRIM27 SUCLG1 RAB11A NCOA3 MRPL46 RASSF4 SPINT2 NSFL1C C5orf15 KRCC1 PYGL MPDU1 CNOT7 ORMDL1 POP4 POLR2F DHRS7 DUSP3 ECH1 BUB3 TSSC4 SNX1 NOB1 ATG3 ANAPC5 ERGIC1 NCOR1 ETFA ZC3H13 TM2D3 PSMD11 CCDC43 PUF60 HNRNPH1 SPECC1 MT2A NDUFS7 NOP56 C1orf43 DNAJC1 HBP1 GNS PDIA4 IK HSD17B4 ST3GAL5 MICU1 ACLY TRIB1 OXLD1 ATXN7L3 PIGBOS1 SMIM26 CCAR1 ACOT8 ADPGK SRPK2 UTP6 VPS41 GBA GSDMD MRPL19 CHTOP ESF1 TRIM5 PSMC5 XPA NKAP TINF2 MRPS16 NCSTN TOR1B DDIT4 ABHD14B NDUFA12 CLK3 HAVCR2 TMED10 PHACTR4 GLB1 AATF CDC123 XRCC5 TMEM167A SELENOT LGALS8 PRCC SRP68 EXOC5 PSMC2 API5 SCAMP3 PSMD3 MRPS18B EMC4 COMMD5 EXT1 NFKBIZ ERH SYNRG ZNHIT3 CHMP7 TACO1 IFT20 DDX52 DNM1L CRBN SNRPB2 NSMCE1 CCT3 B3GAT3 STARD3 VTA1 OSCAR MSL2 NUP62 RNF216 DPH3 DENND3 PSMD9 SF3A3 COQ8B PSMC1 VRK3 TMEM101 DLD CCT7 DHX29 SMG5 HNRNPAB EBAG9 RRP12 COASY TGS1 CSNK1D SRSF1 DPF2 GTF3C6 KANSL1 TIMM9 EDEM2 ARL14EP AIDA C1orf35 NBR1 SPTLC1 CHURC1 HCFC1 HDLBP RPUSD3 PLPBP ST3GAL1 COPS5 MRPS21 SEM1 CKLF PPP2R5A UNC45A TMEM250 CPSF7 AP3B1 TNRC6A CCDC174 TXNRD1 MRPL35 NMT1 PSMD12 MCMBP TMEM199 CDC27 IFITM3 ENSA PPP4C TOR2A SYMPK SEC23B HMOX2 UNC13D NIT1 ITPR1 ACTN4 FUCA1 EXOSC3 SUPT5H MRPL16 MRPL47 PGS1 DDB2 CREB3 HAUS4 TRMT6 SEC24C SETDB1 RBM12 RANBP2 PSMA1 EMC8 EIF3B AP2B1 ZZEF1 NDFIP1 APOL2 PTCD3 CCDC47 CYC1 WASHC2C RIPOR1 NUFIP2 MED16 P2RY6 TCHP RABIF GOLPH3 DDX46 MBD1 NDUFA8 LAMTOR2 CPSF1 ATXN7L1 CYCS INTS10 WDR61 PDCD6IP SLC25A11 SNX5 WIPF2 FAM133B LUC7L3 CDK12 CNOT8 PLD3 SBNO2 ERAL1 MRPS11 KDM2A NPLOC4 ZCCHC9 MRPL13 NKIRAS2 SELENOW NOLC1 NOL8 ALDH3A2 PRPSAP2 OTUB1 SNUPN NF1 G6PC3 ATXN7L3B TIMM23 RNASEK NDUFB5 RPS27L PNP DPM3 PDHA1 TOX4 NFU1 VAMP4 TRIP11 DCTN1 SIRT2 MPZL1 FRA10AC1 E2F4 MXD3 ISG20L2 FAM91A1 BECN1 COQ9 PRKAR1A SHARPIN BPTF SRP54 MRPS5 POLR2A UFC1 SEC22B SMC3 PNPLA8 WASHC4 DNAJC2 SH2B1 ARPP19 TIA1 IFRD1 TK2 YIPF5 SPRYD3 STAT6 PIGS SFT2D1 ATG12 U2SURP CIAPIN1 TRPS1 PEX16 TMX1 OGFOD2 PPP1R21 TRIAP1 MED24 OGA MED4 LSM12 PSMB3 XRN2 TP53 FKBP1A B9D2 CHMP4A OXSR1 ACBD3 MRPL53 ADAP2 DERL1 TOP2B DDX56 ACP1 RABGGTA MAF1 PHB RNF113A ATP6V1H TOR1A EMC2 NSRP1 ZNF207 BTG1 SGK3 TRMT10C CLNS1A VDAC3 TSC2 KCTD14 UCHL5 THUMPD3 BCCIP TMEM70 INTS8 RBBP6 TTC37 APPBP2 SMIM15 BET1 ZNF655 PDCD7 ST3GAL2 PDAP1 ABHD10 RPP38 FADS1 LARP4 MUS81 PAFAH1B3 RABGAP1 ZNF451 COA1 MICU2 RNF167 CLASP2 MEMO1 VPS25 CAPNS1 ANAPC7 ZHX1 MOCS2 SPAG7 NCL ECD CCAR2 EXOSC8 COX15 RAB5IF PRPSAP1 EIF2B1 BANF1 CCDC59 FTSJ3 WDR74 SLC1A5 PAPOLA ALDOA RBM18 NDUFC2 PGAM1 SAP30BP PUM3 NDUFA9 NSA2 PPP4R3A ZMPSTE24 NSMCE2 SCAMP2 G3BP2 EXOSC5 TMED7 AIMP2 ANXA1 TMEM11 EMC10 TBCB ATL3 TSG101 GGA3 NUDT5 IDI1 RNF135 LSM5 UBE2B PRKCSH PLOD3 C16orf91 URM1 SRSF9 MLH1 ARHGEF2 EIF2B4 HNRNPUL1 ZBED5 TMBIM6 TOB2 COMMD4 ARPC1A BORCS7 EFTUD2 RUVBL2 KAT5 PSMD7 LRPPRC LLPH SDHA RNF41 TMEM94 NFKBIL1 SRA1 ATIC IKBKE GRAMD1A DCAF8 ALDH16A1 SSNA1 SSR2 TBCD SUMF2 C1D APH1A TBC1D23 KRIT1 GON7 RSRC1 MAP1LC3B SMNDC1 SCO1 TOP3B UTP23 TEFM ETFB PCNA MGME1 DENR SRBD1 TMEM106B SNX17 KRTCAP2 DDX42 UBB MCOLN1 KLHL12 SRFBP1 AMD1 PDXDC1 AQR VGLL4 MTG1 HNRNPH3 INPP5K ZNF277 ANAPC2 PPIP5K2 NUP50-DT CYTH2 USP39 XRCC4 ZBTB4 NAPG RBM8A ABRAXAS2 OVCA2
acute_myeloid	6	timen	C5_GO_MF	GOMF_DNA_BINDING_TRANSCRIPTION_FACTOR_BINDING	0.00320034	0.0609065	0.431708	-0.255332	-1.38719	300	IFI27 CALR HMGB2 PARP9 ANXA4 TRIP12 CITED2 DTX3L PARP10 HSPB1 NCOA7 STK4 MAX HIPK2 TAF7 CEBPG DNAJA1 WBP2 LYAR NSD1 AIP RXRA JUN PSMC5 NAAA STAT1 NUCKS1 CREB1 ETS2 CREBBP NCOR1 NFE2L2 NOTCH2 RBX1 MAPK14 TAF11 DDRGK1 PTPN2 JMJD1C GTF2B NCL SP1 PSMA6 PER1 CIITA TADA3 FBP1 NLRP3 ARID1A HMGN3 PRPF6 MEF2C SNW1 SRI THRAP3 PARP1 WWP2 NCOR2 HDAC1 MEF2A MED16 GTF2A2 HCFC1 PIAS1 MED4 PBX2 PKN1 CTBP2 PRMT2 TMF1 CNOT1 ACTN4 BUD31 PADI2 YWHAH DHX9 BCL6 HDAC7 PRKDC EP300 MLX TDG TLE4 NCOA2 CDK5RAP3 STAT3 BCL10 MED13 ZMYND8 BAZ2A SPEN CHD4 HHEX CNOT7 MAD2L2 MTA2 HDAC2 NCOA3 DAXX SMAD2 LATS1 METTL23 EIF4E PRKCB USF1 TAF9 NBN COMMD7 STAT5B RBPJ SETD3 NCOA1 SMARCB1 HDAC5 TAF12 ADD1 BRMS1 RELA ATF4 LMO4 LCOR USF2 KAT5 TCF12 PBXIP1 RB1 FLT3 TAF1 CTDP1 ZNHIT3 PURA MTDH PSMD9 PHB2 HDAC3 PARK7 FKBP4 GSK3B GTF2I CSNK2B TCF7L2 DMAP1 CTBP1 NR1H2 AHR LMO2 DDX5 OASL MYC GTF2H1 CPNE1 HSF1 SP3 FLNA MED30 TCERG1 AKAP8 SMARCA4 KAT8 KAT2B
acute_myeloid	8	age_n	C5_HPO	HP_SUBCUTANEOUS_HEMORRHAGE	0.00320034	0.56026	0.431708	0.423542	1.36134	127	ADAMTS2 C2 SNX10 USP8 NUMA1 GGCX ETV6 NABP1 PLEC MYD88 GNAS TCIRG1 STX11 ACP5 SH2B3 GSN KDELR2 RARA ZBTB16 DSE RREB1 HPS4 HPS1 TNFRSF1A SLC39A13 AIP PML PTEN DTNBP1 CASP10 TET2 ORAI1 RIN2 TENT5A ANKRD26 CDH23 NFKB2 XPR1 TNFSF12 EPHB2 KRAS SMAD4 F13A1 PLOD1 UNC13D SOS1 ATRX SMAD3 FLNA STAT5B STAT3 HPS3 PTPN22 MAPK1 FIP1L1 HLA-DPB1 RAB27A B3GALT6 JMJD1C NBEAL2 GBA HPS5
acute_bcell	11	sex_n	C2_CP_KEGG	KEGG_RIBOSOME	0.00320091	0.393712	0.431708	0.554707	2.17114	85	RPS4Y1 RPL26L1
acute_bcell	4	age_n	C5_GO_CC	GOCC_MHC_PROTEIN_COMPLEX	0.00320273	0.148352	0.431708	-0.626559	-1.67491	20	HLA-DQA2 HLA-DRB5 HLA-DQB2 HLA-DOB
acute_bcell	3	acuity_maxn	C5_GO_CC	GOCC_IMMUNOGLOBULIN_COMPLEX_CIRCULATING	0.00320318	0.230629	0.431708	-0.524652	-1.72611	35	IGHV5-51 IGKV3-20 IGHV3-23 IGHD IGHV2-5 IGHV3-15 JCHAIN IGLL5 IGKC IGHV3-21 IGHV4-34 IGHV3-53 IGHV1-69D IGHV3-48 IGHV3-11 IGHM IGHV3-33 IGHV1-3
acute_cd8	5	timen	BTM_MODULES	mismatch repair (I) (M22.0)	0.00320338	0.0266127	0.431708	-0.67512	-1.74688	15	SMC1A MSH2 TMPO PRIM1 TOPBP1 RPA3 MSH6 SMC2 PCNA MCM6
acute_myeloid	3	covid	C5_GO_CC	GOCC_RECEPTOR_COMPLEX	0.00320354	0.14041	0.431708	-0.368203	-1.44705	112	ITGAE BIRC2 SDCBP CSF3R INSR ITGB1 IL13RA1 HSPD1 LRP1 CSF1R NOTCH2 AIP GPR160 TLR2 RXRA TNFRSF1B APP ARNT IL6ST TGFBR2 CSF2RB PRLR AHR CD44 NBR1 APBB1IP IL10RB ITGA5 GABBR1 EPS8 IKBKB GPBAR1
acute_myeloid	9	acuity_maxn	C5_HPO	HP_ABNORMAL_ENZYME_COENZYME_ACTIVITY	0.00320354	0.174273	0.431708	-0.353848	-1.32904	310	HLA-DQA1 HLA-DQB1 HLA-DRB1 IL18BP HNRNPA1 PHKG2 RPL5 PIEZO1 RPL15 RNASEH2B KRAS SIK3 RPS27 IRF5 RPS7 SRSF2 RPL31 MAN2B1 JAK2 IL12RB1 CAT LIPA ATP6AP1 RPL26 PRKCSH SUCLG1 CPT2 FH TANGO2 TGFB1 UQCRC2 FLI1 NSMCE2 HSD17B10 MRPS28 C1QBP ALDOA MTHFR NCF2 KCNN4 RPS24 PSMB4 PRKCD RPS15A SP110 PLEC DPYD IKZF1 RPL35A RPS29 UNC13D LYST PSMB8 PSMB9 IFIH1 IRAK1 PHKA2 PIGS DNAJC21 RPL18 GFM2 RBCK1 ADA2 TMEM199 MRPL44 RPS19 FARSA HADHA TSR2 PEX16 NFS1 ZNF687 ERCC6 ATM CLCN7 TYMP DNAJC19 RPS14 RPS28 FARSB IDS ELMO2 SMAD4 CCDC115 ATRX ACOX1 IER3IP1 SEC23B PEX13 POLG DDOST SAMHD1 COG2 SAR1B MT-ND6 ALDH2 DPM2 KIAA0586 OGDH AGPAT2 HADHB HNRNPA2B1 COG4 ATP6AP2 PIGQ EFL1 PIGT MMADHC
acute_cd4	6	acuity_maxn	C5_GO_MF	GOMF_PEPTIDE_RECEPTOR_ACTIVITY	0.00320381	0.39634	0.431708	-0.68138	-1.77913	10	CXCR3 AGTRAP CCR6 CYSLTR1 OGFR
acute_bcell	12	age_n	C3_MIR_MIRDB	MIR4667_3P	0.00320456	0.387824	0.431708	0.54931	1.68095	33	HIPK2 MAP3K13 UCK2 SF3B1 C3orf38 LMNB1 GNL1 TMEM50A BTK USP5 NECAP2 KPNB1 NSD1
acute_cd8	10	timen	C2_CP_KEGG	KEGG_ANTIGEN_PROCESSING_AND_PRESENTATION	0.00320456	0.0452644	0.431708	-0.568964	-1.68551	35	TAP1 HSPA8 PSME2 KLRD1 HLA-A HLA-F CALR HLA-DPB1 HLA-E CREB1 HLA-C HLA-B CANX KLRC1 PSME3 B2M CD8A HLA-DRB5 HLA-DRB1 PSME1 HLA-DPA1 HSP90AA1
acute_cd8	all	sex_n	C3_TFT_GTRD	ZNF350_TARGET_GENES	0.00320536	0.34133	0.431708	-0.329186	-1.31213	1162	XIST JPX CDK16 TJP3 DAPK2 UBA1 FBLN5 ABHD17B BFSP1 RGMB DIP2C ERF SH3RF2 HYKK TOP2A PCLAF SPC24 PHLDB2 DERL3 ABCG1 TCF4 FAM117B ZNF726 TTN-AS1 ZNF680 BIVM TDRKH-AS1 TRIM59 TROAP CENPA RAB4B-EGLN2 LINC01572 SFT2D3 DTL FAM168A SERINC5 ADAMTSL5 FAM13A STAG3 TRAF4 PLEKHA8 PLK1 NUF2 CREBL2 DNAJB4 SPTBN4 ZNF616 MEOX1 NME1 C1QTNF6 BRIP1 CDK1 SLC39A3 KLHL20 IGFLR1 SESN3 PRC1 FAM83D PDE4B MATN1-AS1 NUDT15 HS3ST3B1 ZBTB5 NDUFA11 CENPN ABCD2 IQCN SLC26A2 C21orf58 MXD3 USP30 UHRF2 PANK1 MED21 APOLD1 RHEBL1 ARL15 VKORC1 ZNF219 HMGN5 TUT1 ADAM9 CACNB3 ZNF461 CCDC85C ZNF780B NME1-NME2 PPIP5K2 DUSP7 SERTAD1 NOXA1 SCOC-AS1 UBE2T PPIL3 SLC25A30 PNPO CCDC51 ZNF486 INTS7 LNX2 MMS22L EVI5L CCDC150 UBASH3B MASTL ZNF808 NXT2 DHFR ZNF829 FAM111B C16orf95 LYSMD3 ZNF8 ZRANB3 KIAA1586 ZNF714 CENPF ZNF337-AS1 ZNF432 HSPA1B ZNF155 FBXO5 KHSRP ZNF519 NCAPD2 RBM4 ZNF85 ASF1A USPL1 MIEF2 NSUN4 ELL ZNF566 CBX5 ZCCHC2 TNFRSF10B MTMR4 SELENOI NOSIP EIF2AK3 KCTD5 SLC25A25 SLC29A1 MCM9 ZNF613 BORCS7 TSC22D2 NUP43 PEX11G CCNT2 KDM8 SPAG4 AVPI1 EGLN2 ZNF93 PPP2R5C IL1RAP ERV3-1 NUP62CL ZNF700 KANTR C19orf38 BABAM1 SRGAP3 MCM6 WDR24 CKS1B PCYT1A PSMA1 LIPE-AS1 YPEL3 NFYB LINC01569 PLAUR TRAF3IP2-AS1 ZNF138 TMEM256-PLSCR3 STK17A ZNF146 MTHFD2 CSTF3 HMGB2 TMEM123 TUFT1 MICB ZNF568 GALM MAU2 CSNK1G3 ALG10B SLC26A11 ACSF2 HOMER1 GRPEL2 ACTL6A AAMDC MCM5 EPHX1 LINC01089 MAGOHB GTPBP2 ASXL1 EHBP1 CIT PAXBP1 NUP98 GRPEL1 DCTN4 TCF19 ADGRF3 SLC38A2 ADPGK-AS1 CBLB CTDSPL2 HSD11B1L PHC1 RTTN ANKRD27 TUBGCP6 PRKACB ARL5B MEIOC CENPU SLC11A2 VARS2 AGPAT4 C9orf72 RBM15-AS1 TBC1D12 TOP3A SLF2 DSTN TOMM70 NPHP3 FAM76B CNNM2 UNKL TDP1 PTRH2 RECQL5 ATF7 ERGIC2 TXNDC15 G2E3 ZNF26 BTN2A2 SLC9B2 BRCA1 LINC01184 USP54 PIGBOS1 TNFAIP8 CCAR1 TMEM60 DPF3 BRPF1 INTS13 PPIF DHX8 ZNF599 SNCA SYCE3 TTC4 CDCA2 C21orf62-AS1 DIABLO HMGA1 PGM2L1 ZC3HC1 PTTG1 RABAC1 CNOT1 ZNF766 CCDC117 MYLPF ZNF66 RAP2B MZT1 ZNF221 WDR59 C12orf57 POC5 GNA12 NRBF2 RBM15 ALDH6A1 DCXR CEP57 GPC2 CHEK1 BCL2 HSPE1 TVP23B ZNF761 HMGB1 UBALD2 TNPO2 ZBTB22 GDF11 ALKBH7 PNRC1 JMJD4 TESK2 SDE2 TIGD5 ARHGEF9 ING1 CCNC APOBEC3H POLR2I PHETA1 NFIA HSPD1 TRIB1 RNF6 PHTF2 CARD8 CRK TRIM37 NFYC KPNA4 BORA TATDN2 IFT140 MAPK1 ASPH ADPGK ACTA2 ABHD8 MVB12A N4BP1 SNAP47 MAPKBP1 TMA16 ZNF284 SUCO SEC63 LARP4 CCHCR1 CS TEPSIN USF3 ZNF701 SLC36A1 ZNF217 COQ8A ST6GALNAC2 TRIM24 TRIOBP LDHB ZNF182 SUCLA2 AKIRIN2 MCCC1 MPP7 TOMM40L MED23 ANKRD54 LIN52 ALPK1 G3BP2
acute_bcell	2	covid	C5_GO_CC	GOCC_SECRETORY_GRANULE	0.00320573	0.0392702	0.431708	-0.324045	-1.42943	296	NPC2 RAB4A RAP1A LTA4H DPP7 ITGB2 EEF2 SNX10 SVIP TUBB TCP1 SNAP23 CD55 IMPDH2 CAT ARHGAP45 DLD DDOST ARHGAP9 NAPSA CST3 CDK13 ARPC5 PLAC8 VAMP2 VAT1 PSMD1 CAND1 APRT APP SMPD1 ORMDL3 SELL SRI CTSZ A1BG DEGS1 PNP MAN2B1 PSAP DOCK2 HSPA8 MANBA FLOT2 BIN2 HVCN1 ACTR2 OLA1 PPIA GCA CD46 RNASET2 CYB5R3 CAP1 TBC1D10C CD47 ASAH1 CTSS YPEL5 FERMT3 SPTAN1 PSMD14 SERPINB6 TRIP11 TEX264 RAB37 NCKAP1L HSP90AA1 CDC42 RHOF RAB14 GDI2 EEF1A1 IMPDH1 GLIPR1 KCNAB2 VDAC2 PDAP1 JUP RAB7A CSTB PTPN6 RAB24 XRCC5 MIF GOLGA7 HMOX2 RHOA AGPAT2 SDCBP CTSC
acute_myeloid	12	timen	BTM_MODULES	myeloid, dendritic cell activation via NFkB (I) (M43.0)	0.00320684	0.0193938	0.431708	0.697722	1.95159	11	TNF CD83 NFKBID ICAM1 MAP3K8 BCL3 RELB
acute_cd8	3	age_n	C5_GO_CC	GOCC_LARGE_RIBOSOMAL_SUBUNIT	0.00320712	0.106236	0.431708	0.345928	1.58799	108	MRPL39 MRPL37 MRPL22 RPL36A RPL31 MTERF4 MRPL23 RPL38 RPL36 RPL3 RPL23 MRPL9 RPL13 RPL7A RPL35A RPLP0 MRPL27 RPL30 RPL28 RPL27A RPL41 MRPL3 RPL18A RPL10A RPL10 RPL32 RPL23A RPL37 RPL14 RPL19 RPLP1 RPL24 RPL26 RPL36AL RPL11 MRPL34 MRPS18A RPL18 RPL34 RPL29 RPL6 RPL35 MPV17L2 MRPL10 RPL5 RPL9 RPL12 RPL13A MRPL49 RPL21 RPL37A MRPL40 RPL27 MRPL30 RPL39 RPL8 MRPL13 MRPL42 MRPL58
acute_cd4	14	sex_n	C3_MIR_MIRDB	MIR8485	0.00320716	0.202275	0.431708	-0.299504	-1.45816	227	RNF19A PRKX PAPOLA SEC63 PIK3R1 RTF1 HMGB2 CEMIP2 ATF7IP KAT7 NSD3 NKTR SEC31A BEX4 TIPRL ANKRD49 CDK6 CDC14A PCNX1 ABLIM1 FOXP1 PPP2R5C YWHAQ BCL11B ZFAND6 CCDC186 TRABD2A DENND2D PNPLA2 PTP4A2 MCTS1 VAMP2 CREBZF LAMTOR3 CPSF6 RUNX1 PTBP3 MTF2 YTHDC1 STAG1 SCLT1 YIPF4 TENT5C ILKAP PTPRC AFF4 KLF6 SAR1B CELF1 ARL8B OFD1 MAPRE1 WDR37 RNF216 KLHL9 ADPGK ITGAM RNF138 TNPO1 TNIP1 CRLF3 SLC39A10 RORA MAP3K2
acute_myeloid	10	timen	BTM_MODULES	regulation of signal transduction (M3)	0.00320821	0.0151053	0.431708	-0.517809	-1.62218	26	CCR1 JUP IL1RN FGD4 PRKCD TLR5 FPR1 TLR2 TIMP2 S100A12 SULF2 HPSE RGL1 C5AR1 ENG NOD2
acute_cd4	9	timen	BTM_MODULES	enriched in monocytes (IV) (M118.0)	0.00320883	0.0280952	0.431708	-0.615452	-1.87188	13	C1orf162 SAMHD1 LGALS3 MYO1F DPYD LYZ TNFRSF1B HLA-DMB
acute_bcell	5	timen	C5_GO_CC	GOCC_MITOCHONDRIAL_SMALL_RIBOSOMAL_SUBUNIT	0.0032089	0.0788186	0.431708	-0.633239	-1.66073	23	MRPS18C MRPS18B MRPS26 MRPL42 MRPS34 MRPS12 MRPS5 MRPS6 MRPS18A MRPS14 MRPS35 MRPS16
acute_bcell	1	age_n	C5_HPO	HP_LYMPHOPENIA	0.00320996	0.159428	0.431708	-0.487761	-1.49288	71	MSN NFKB2 SP110 DCLRE1C LCK CD19 PTPRC PIK3CD CYBC1 IKZF3 BTK TPP2 RFXANK MDM4 STK4 DOCK8 IGHM RFX5 LRBA PSMB9 ADA2 RAC2 MYC ALG12 IL2RG CIITA IKZF1 CR2
acute_cd4	12	acuity_maxn	BTM_MODULES	T cell activation (III) (M7.4)	0.00321103	0.173396	0.431708	-0.671695	-1.68889	13	NELL2 KLF12 RORA CD96 CAMK4 RASGRP1
acute_myeloid	all	covid	C3_MIR_MIRDB	MIR6802_3P	0.0032112	0.855921	0.431708	0.620523	1.75696	30	IFI27 STX17
acute_cd4	4	age_n	C3_MIR_MIRDB	MIR4495	0.00321127	0.960661	0.431708	0.280412	1.45485	186	SFXN1 CANX OSBPL8 UTRN TSHZ2 ORMDL1 NUCKS1 KIF20B TRAPPC3 RRAGC CCNT2 ALG13 DLD XPO1 SOCS1 PHF6 ZCCHC10 PRKAA1 MAN1A2 SMG1 ERBIN SMARCC2 EIF1AX UBN1 PAIP1 ZNF148 ITGB2 ETNK1 KIAA2026 USP46 DNAJA2 OXR1 ZBTB24 ZNF451 CEBPG SMC5 CUL4A SUCLG2 PTP4A1 CAMK4 ZNF484 SUZ12 STK26 ATRX BCAP29 RC3H1 YME1L1 CDCA4
acute_bcell	4	covid	C5_GO_CC	GOCC_LUMENAL_SIDE_OF_ENDOPLASMIC_RETICULUM_MEMBRANE	0.00321134	0.0614084	0.431708	0.595369	1.74307	21	HLA-DQA2 HLA-DRB5 HM13 HLA-A HLA-E CALR SPPL2A TAPBP
acute_cd8	1	timen	C5_GO_MF	GOMF_DISULFIDE_OXIDOREDUCTASE_ACTIVITY	0.00321147	0.11612	0.431708	-0.56392	-1.60624	31	TMX2 CCS GLRX SCO2 GSTO1 GLRX2 PDIA4 PDIA6 SELENOT ENOX2 TMX1 CHCHD4 GLRX3
acute_cd8	6	sex_n	BTM_MODULES	NK cell surface signature (S1)	0.00321177	0.15151	0.431708	0.757726	2.56501	31	KIR3DL1 KIR2DL3 KIR2DL1 NCAM1 KLRF1 NCR1 KLRC3 PTGER2 PTGDR S1PR5 CX3CR1 PDGFRB HAVCR2 IL2RB ADRB2
acute_bcell	4	covid	C3_TFT_GTRD	MAML1_TARGET_GENES	0.00321322	0.463774	0.431708	0.365292	1.55338	159	ISG15 CD69 P2RX5 GADD45B DUSP2 CD72 SEC14L1 ITGAL NDUFS7 IL16 NEK8 DENND1C LIMD2 CYBA CD19 TXNDC11 BACH1 SPIB ICAM2 RNASE6 POMP CXCR5 TMEM243 GPSM3 IRF8 TXNDC12 SIRT6 UQCRC2 CD79B SNX11 TOR1AIP1 SAT1 KLHL20 LINC02422 ECE1 JUP PLEK IGKV1D-8 POU2AF1 REL BCL2A1 CSK IGLV7-43 BCL2L13 PDE4D CYBC1 GSAP SBDS
acute_bcell	1	acuity_maxn	C5_HPO	HP_LACTICACIDURIA	0.0032137	0.728555	0.431708	-0.633416	-1.99913	13	MT-ND6 MT-ND5 PDP1 NDUFS4
acute_myeloid	1	covid	C5_HPO	HP_PLEURITIS	0.00321445	0.304647	0.431708	-0.542857	-1.79295	17	TNFRSF1A FCGR2B FCGR2A TLR4 HLA-DPB1 HLA-DPA1 ERAP1 NOD2 FAS MEFV UBAC2 DNASE1
acute_myeloid	11	timen	BTM_MODULES	regulation of signal transduction (M3)	0.0032152	0.0270455	0.431708	-0.619416	-1.76431	29	CCR1 JUP RGL1 FPR1 FGD4 IL1RN TLR2 PRKCD C5AR1 BCL6 ADAP2
acute_myeloid	3	covid	C3_MIR_MIRDB	MIR676_5P	0.00321641	0.516404	0.431708	-0.388047	-1.50191	86	HNMT CAMTA1 NAP1L1 SRSF1 TAOK1 CEP350 THYN1 TMCO1 VAMP3 ZFC3H1 EML4 ARGLU1 CD55 PPP4R2 IPO7 MDM4 TMEM164 THAP1 GOLGA3 PCMTD1 ARPP19 MORF4L1 FAR1 SUZ12 ATF7 MORF4L2 TNIP1 FYTTD1 RAPGEF2 GK GPATCH2L DR1 CNIH4 FCAR PRPF4B DDX17 UBLCP1 GRK3 MTDH EMC8 NUP37 TBL1XR1 TPD52L2 EIF1AX CREBRF FNDC3A REST RDX TVP23B
acute_cd8	2	age_n	C5_GO_CC	GOCC_PLASMA_MEMBRANE_SIGNALING_RECEPTOR_COMPLEX	0.00321722	0.167296	0.431708	-0.353124	-1.60383	78	CD3E TRGV9 TRAC IL18RAP ITGAX RAMP1 IL18R1 IL12RB1 PTPN6 ITGA5 TFRC TRAF1 TRGV8 CD79B TRBC2 CD247 IGF1R PTK2B
acute_bcell	4	covid	C3_MIR_MIRDB	MIR4796_5P	0.0032178	0.624896	0.431708	-0.469082	-1.74552	36	ETS1 CCDC32 ABHD10 LAX1 ANAPC16 ATP8A1 APC SNX12 HIVEP1 N4BP2L2 ZNF91 UNK EDEM3 ARL8B RWDD3 ZNF84
acute_myeloid	13	sex_n	BTM_MODULES	enriched in antigen presentation (II) (M95.0)	0.00321781	0.0900987	0.431708	0.637828	1.72125	20	HLA-DPB1 IRF8 HLA-DRA ITGAM HLA-DRB1 PLEK HLA-DMA AIF1 CD53 SLA
acute_cd4	4	sex_n	C5_HPO	HP_AZOOSPERMIA	0.00321931	0.963116	0.431708	0.850152	2.16401	11	DDX3Y SCP2
acute_cd4	9	age_n	proteinatlas_blood_expression_cluster	Cluster 10: Basophils - Unknown function	0.0032196	0.0386352	0.431708	0.474691	1.58074	63	ZNF800 DENND1B PTBP3 TMED5 NECAP1 EPS15L1 GABPB1 RITA1 HEXIM1 ELL2 USP42 FURIN BHLHE40 DBF4 LMO4 ANKRD13D METTL9 MMD ZZEF1 ZFYVE27 DIDO1
acute_cd8	7	timen	BTM_MODULES	leukocyte differentiation (M160)	0.00322092	0.0292811	0.431708	0.718245	1.92618	11	NR4A2 BTG2 KLF6 BCL3 JUNB
acute_cd4	9	sex_n	C2_CP_KEGG	KEGG_CYTOKINE_CYTOKINE_RECEPTOR_INTERACTION	0.00322129	0.164501	0.431708	-0.537855	-1.54261	45	CCL5 IL10RA IL2RG CXCR3 FLT3LG TNFRSF14 CCL4 TNFSF10 IL6ST IL2RB TGFBR2 CD70 IL7R TGFB1 CXCR4 IL18R1
acute_cd4	7	covid	C5_GO_CC	GOCC_PHAGOCYTIC_VESICLE_MEMBRANE	0.00322136	0.055665	0.431708	0.524479	1.64044	42	RAB8A CALR ATP6V0C HLA-A RAB8B ATG5 RAC2 B2M TAPBP STX4 HLA-E CYBA ATP6V0B HLA-C RAB11B RAB5A HLA-F RAB10 PIP4P1 TCIRG1 HLA-B RAB9A VAMP3
acute_bcell	8	timen	C3_MIR_MIRDB	MIR12124	0.00322174	0.118275	0.431708	0.428198	1.59146	74	BACH1 EML4 BNIP2 WBP11 ADAM28 B4GALT1 SRP72 KRAS BTF3L4 UQCRB PHB2 CBLB NR3C1 KIF5B TP53INP1 HOOK3 LRCH1 ARPP19 PWP1 DYNLT3 RICTOR
acute_myeloid	7	acuity_maxn	HALLMARK	HALLMARK_ANGIOGENESIS	0.00322325	0.0107442	0.431708	0.710529	1.84112	11	THBD TIMP1 VCAN LRPAP1 S100A4
acute_myeloid	11	covid	BTM_MODULES	immune activation - generic cluster (M37.0)	0.00322379	0.0288126	0.431708	-0.28252	-1.44854	179	IL1R2 PLA2G7 G0S2 LRP1 NRGN TMEM176B HLA-DOA PID1 RAB32 CACNA2D3 TMEM176A LRRK2 NCF4 SVIL MEGF9 ENTPD1 CSF2RB PTGS2 LYZ KIF16B SLC40A1 CDKN2C CR1 TLR5 QPCT BASP1 FOLR3 CLEC4D KCNE3 BST1 RETN GAB1 EMILIN2 ZNF467 CDA IMPA2 GSN RFC2 ANPEP RBP7 BANK1 SULF2 DOK3 FCGR3A HK3 NCAPD2 HLA-DRA LRG1
acute_cd8	12	covid	C3_MIR_MIRDB	MIR4782_5P	0.00322383	0.775804	0.431708	0.68754	1.79371	15	IFI6 ADD3 EMC7 CAST MIER1 ATP6V0C CD164
acute_bcell	5	acuity_maxn	C3_MIR_MIRDB	MIR4326	0.00322383	0.999129	0.431708	-0.5916	-1.81174	21	ADAM28 SNAP23 DOCK8 GLTP CTSB MED13 C1GALT1 HDAC9 SP100 SPTLC1 SMC1A YEATS4
acute_cd4	8	covid	C3_TFT_GTRD	PER1_TARGET_GENES	0.00322467	0.0976615	0.431708	-0.596473	-1.86265	18	RPL21 RPL3 RPL34 EEF1A1 RPL17
acute_cd4	5	acuity_maxn	C5_GO_MF	GOMF_OXIDOREDUCTASE_ACTIVITY_ACTING_ON_CH_OH_GROUP_OF_DONORS	0.00322468	0.118853	0.431708	0.434557	1.70721	43	KDSR LDHA IDH3G CBR1 GRHPR MDH1 RDH11 IMPDH1 HPGD PGD CTBP1 MDH2 ME2 DCXR
acute_cd8	9	sex_n	C3_MIR_MIRDB	LET_7A_5P_LET_7C_5P_LET_7E_5P	0.00322468	0.245174	0.431708	-0.397671	-1.67012	81	THOC2 GOLT1B TGFBR3 TMEM167A EIF4G2 UTRN GNPTAB GNG5 BZW1 ADRB2 FNDC3B EFHD2 EEA1 SMC1A DPH3 RAB8B IQCB1 LIMD2 XRN1 GALC CNOT6L LAMP2 DNAJC1 PPP1R16B PEX11B NME6 STARD3NL FNDC3A CCND2
acute_cd8	9	sex_n	C3_MIR_MIRDB	LET_7B_5P	0.00322468	0.245174	0.431708	-0.397671	-1.67012	81	THOC2 GOLT1B TGFBR3 TMEM167A EIF4G2 UTRN GNPTAB GNG5 BZW1 ADRB2 FNDC3B EFHD2 EEA1 SMC1A DPH3 RAB8B IQCB1 LIMD2 XRN1 GALC CNOT6L LAMP2 DNAJC1 PPP1R16B PEX11B NME6 STARD3NL FNDC3A CCND2
acute_cd8	9	sex_n	C3_MIR_MIRDB	LET_7F_5P	0.00322468	0.245174	0.431708	-0.397671	-1.67012	81	THOC2 GOLT1B TGFBR3 TMEM167A EIF4G2 UTRN GNPTAB GNG5 BZW1 ADRB2 FNDC3B EFHD2 EEA1 SMC1A DPH3 RAB8B IQCB1 LIMD2 XRN1 GALC CNOT6L LAMP2 DNAJC1 PPP1R16B PEX11B NME6 STARD3NL FNDC3A CCND2
acute_cd8	9	sex_n	C3_MIR_MIRDB	LET_7G_5P	0.00322468	0.245174	0.431708	-0.397671	-1.67012	81	THOC2 GOLT1B TGFBR3 TMEM167A EIF4G2 UTRN GNPTAB GNG5 BZW1 ADRB2 FNDC3B EFHD2 EEA1 SMC1A DPH3 RAB8B IQCB1 LIMD2 XRN1 GALC CNOT6L LAMP2 DNAJC1 PPP1R16B PEX11B NME6 STARD3NL FNDC3A CCND2
acute_cd8	9	sex_n	C3_MIR_MIRDB	LET_7I_5P	0.00322468	0.245174	0.431708	-0.397671	-1.67012	81	THOC2 GOLT1B TGFBR3 TMEM167A EIF4G2 UTRN GNPTAB GNG5 BZW1 ADRB2 FNDC3B EFHD2 EEA1 SMC1A DPH3 RAB8B IQCB1 LIMD2 XRN1 GALC CNOT6L LAMP2 DNAJC1 PPP1R16B PEX11B NME6 STARD3NL FNDC3A CCND2
acute_cd8	9	sex_n	C3_MIR_MIRDB	MIR98_5P	0.00322468	0.245174	0.431708	-0.397671	-1.67012	81	THOC2 GOLT1B TGFBR3 TMEM167A EIF4G2 UTRN GNPTAB GNG5 BZW1 ADRB2 FNDC3B EFHD2 EEA1 SMC1A DPH3 RAB8B IQCB1 LIMD2 XRN1 GALC CNOT6L LAMP2 DNAJC1 PPP1R16B PEX11B NME6 STARD3NL FNDC3A CCND2
acute_cd4	9	age_n	C3_MIR_MIRDB	MIR5088_3P	0.00322486	0.335804	0.431708	0.522755	1.62668	40	VTI1A GNAS TRAF1 KLF10 NUMA1 FURIN CPSF2 ANK3 NAA35 NUMB BCR MED13 MLLT6 NKAPD1 RUNX2 TMOD3 GRAMD1B SPAST KLHL20
acute_myeloid	1	timen	C5_HPO	HP_NEURALGIA	0.00322486	0.728542	0.431708	0.611928	1.84312	12	PRNP TENT5A AKT1 SMARCB1 BAP1 KDELR2 SMARCE1 TRAF7 NF2
acute_cd4	13	timen	C3_TFT_GTRD	HDAC8_TARGET_GENES	0.00322565	0.047495	0.431708	0.523464	1.68439	42	ATF7IP2 SLC25A6 MZT2A ARF1 SYF2 RANBP1 RAB4A ZNF580 HNRNPH1 VPS51 ZBTB8OS ENO1 ARHGDIA BRWD1 CMTM3 RBBP4 PDCD5 MPC1 SUMO2 ZNF511
acute_cd4	13	covid	C5_GO_MF	GOMF_ACTIVE_TRANSMEMBRANE_TRANSPORTER_ACTIVITY	0.00322578	0.059677	0.431708	-0.366148	-1.6012	90	MT-ND4 MT-CO3 SLC25A6 MT-CYB MT-CO1 NDUFB10 SLC25A3 MT-CO2 MT-ND3 MT-ND4L COX4I1 ATP6V1F MT-ND1 UQCRC1 MT-ND5 NDUFB2 ABCB7 SLC38A1 NDUFA10 NDUFB7 NDUFV2 SLC25A5 COX7B NDUFS4 RALBP1 TOMM20 SLC25A11 COX7A2L MT-ND2 NDUFA2 ATP5F1B NDUFA8
acute_myeloid	4	covid	C5_GO_MF	GOMF_SULFURIC_ESTER_HYDROLASE_ACTIVITY	0.00322687	0.233081	0.431708	-0.657999	-1.83895	10	SGSH SULF2 ARSD ARSA IDS
acute_myeloid	7	acuity_maxn	C3_MIR_MIRDB	MIR3606_3P	0.00322918	0.254874	0.431708	0.281983	1.38663	192	AGFG1 PFKFB3 NUS1 SH3GLB1 CCDC186 CSNK1A1 TRIP12 LRP8 LEPROT PRPF4B COL6A3 NEDD4L UMAD1 YTHDF3 TMCO3 SLC22A5 CDK17 ABI1 PTEN PTPRC SAMD8 SAR1A RAB8B TMEM33 FAS FLYWCH1 HSPA5 FMR1 ERO1B ZNF326 ETNK1 ZFAND5 ASB7 TWF1 RNF6 TNPO1 TMEM38B WHAMM ASXL2 TXNDC11 CTDSPL2 RANBP9 MTF2 KIF13A FEM1C UFL1 ELF2 PPP2R1B KDM6A NUP93 SLC1A3 DCUN1D5 CHCHD7 CNOT6 C5orf24 TCF12 GTF2H5 ADAM10 ANGEL2 YWHAZ SP3
acute_cd4	4	sex_n	C5_GO_CC	GOCC_CYTOSOLIC_SMALL_RIBOSOMAL_SUBUNIT	0.00323039	0.443871	0.431708	0.699047	2.39638	38	RPS4Y1 RPS6
acute_bcell	11	timen	C3_MIR_MIRDB	MIR519A_3P_MIR519B_3P	0.00323082	0.12236	0.431708	0.414166	1.55073	96	MAP3K8 MBNL1 ARID4A PLIN2 CREBRF MDM4 EIF4G2 ARAP2 ILF3 BRWD1 PPP6R2 PIKFYVE HIF1A BTG3 KDM2A STK17B R3HDM1 RAP2C ENTPD4 RAB5C PHTF2 TGFBR2 FBXW11 ARID4B HNRNPUL1 DNAJB9 PHC3 MAPRE1 LAPTM4A KMT2A CUL3 UHRF2 MRRF CHD9 PXK JAK1 NAA50 LPGAT1 FASTK IRF2BP2
acute_bcell	11	timen	C3_MIR_MIRDB	MIR519C_3P	0.00323082	0.12236	0.431708	0.414166	1.55073	96	MAP3K8 MBNL1 ARID4A PLIN2 CREBRF MDM4 EIF4G2 ARAP2 ILF3 BRWD1 PPP6R2 PIKFYVE HIF1A BTG3 KDM2A STK17B R3HDM1 RAP2C ENTPD4 RAB5C PHTF2 TGFBR2 FBXW11 ARID4B HNRNPUL1 DNAJB9 PHC3 MAPRE1 LAPTM4A KMT2A CUL3 UHRF2 MRRF CHD9 PXK JAK1 NAA50 LPGAT1 FASTK IRF2BP2
acute_myeloid	9	timen	C5_GO_MF	GOMF_AMINOPEPTIDASE_ACTIVITY	0.00323113	0.115389	0.431708	0.557602	1.62849	24	LTA4H PEPD ANPEP TPP2 RNPEP LNPEP DNPEP CTSH NPEPPS DPP8 DPP3 XPNPEP1 DPP7 NPEPL1 XPNPEP3 ERAP2 ERAP1 NAALADL1 DPP9
acute_cd4	14	acuity_maxn	C5_GO_MF	GOMF_SH2_DOMAIN_BINDING	0.00323208	0.330607	0.431708	-0.741832	-1.73712	10	PAG1 KHDRBS1 SQSTM1 LAT2 SIT1 SKAP1
acute_myeloid	1	covid	BTM_MODULES	enriched in membrane proteins (M124)	0.00323255	0.0221661	0.431708	-0.64619	-1.82402	10	SLC40A1 SNCA PROK2 C5AR1
acute_cd4	all	timen	HALLMARK	HALLMARK_COMPLEMENT	0.00323263	0.0185876	0.431708	-0.423915	-1.50349	137	IRF7 PLSCR1 GZMB PLEK IRF2 LAP3 CASP1 GCA HSPA1A PSMB9 PSEN1 APOBEC3G CD40LG CTSC CASP10 PIM1 S100A12 EHD1 S100A9 SERPING1 FCN1 FCER1G STX4 CEBPB MSRB1 LCK CASP7 CD46 VCPIP1 LCP2 JAK2 GNGT2 CCL5 RASGRP1 APOBEC3F CTSS DGKH AKAP10 USP14 PPP2CB KIF2A RAF1 USP8 PREP CTSD
acute_bcell	10	timen	C7_VAX	NAKAYA_PBMC_FLUAD_MALE_AGE_14_27YO_1D_POSTBOOST_VS_0D_PREIMM_MF59_ADJUVANTED_1DY_ATIV_UP	0.00323323	0.0121058	0.431708	-0.632672	-1.78582	13	IFI44L EPSTI1 OAS3 IFI35 TYMP STAT1 RSAD2
acute_myeloid	15	age_n	C5_HPO	HP_INCOMPLETE_PENETRANCE	0.00323416	0.0536332	0.431708	0.64867	1.78619	16	MT-CO3 MT-ATP6 MT-CYB MT-ND4 HNRNPDL MT-ND1 STAT1 MT-ND2 IKZF1
acute_myeloid	5	timen	C3_MIR_MIRDB	MIR147A	0.00323443	0.547862	0.431708	-0.43282	-1.6928	31	PCMT1 NR3C1 FDFT1 ACLY ST8SIA4 IKBIP CHMP7 HDLBP KLF7 BCL2L13 ZDHHC3 TNRC6B ADIPOR2 PDPK1 CREBRF LATS2 IL13RA1 SSR1 SEL1L MAN2B2
acute_myeloid	1	timen	C5_HPO	HP_BIFID_SCROTUM	0.00323494	0.728542	0.431708	-0.541108	-1.88045	10	FZD2 DHCR7 SPECC1L POR CDKN1C MTM1 ZEB2 CYB5A CHD7 SPTBN1
acute_cd4	4	timen	C5_GO_MF	GOMF_MISFOLDED_PROTEIN_BINDING	0.00323627	0.267878	0.431708	-0.543322	-1.73663	18	HSPA5 HSPA8 DERL2 HSPA9 SDF2L1 DNAJC3 HSPA1A SDF2 DNAJB11
acute_bcell	11	age_n	C3_TFT_GTRD	ZNF8_TARGET_GENES	0.00323734	0.300207	0.431708	-0.379432	-1.22247	369	NSMCE1 DYNLL1 RABGAP1L APOBEC3C METAP2 CTSC MRPS18C PPP1R15A STAT1 SNAP23 AKR1A1 SMIM14 C1orf162 COPS2 TAOK3 ITGA4 SSR3 ARHGEF7 COA4 EIF5 VPS25 CCR7 AAGAB ZNHIT3 PARK7 SNRPE ELOVL1 CLIC4 RBMX2 AK6 RHOC MRPL58 MRPL57 ADAR SRSF3 APBA3 RSRP1 TOMM20 OPTN WDR11 KPNB1 RFTN1 KBTBD4 ECHDC1 DERL2 STARD3NL WTAP ESYT1 MAZ SZRD1 NR3C1 PTPN2 SIRT7 ARID5B TRABD NDUFS7 SMIM26 CEP170 ATG16L2 ATM PSMA6 MORF4L1 BLOC1S6 TPST2 STX16 NME1 CCDC90B SPOP TMEM101 YWHAQ MITD1 OGT ARID4B UBB POLR2I TPR IRAK4 MRPL40 NUP58 CDK12 PRCC DDX18 PML TIMM17B TCF4 KIF20B SNRNP27 PSAP LAS1L TMEM219 DMAP1 ZNF330 CCDC107 HNRNPR MTF2 PIEZO1 RSRC2 BOLA3 SERTAD1 LAMTOR5 TMBIM6 NAE1 HIKESHI SDAD1 ADSL BRD7 NDUFV2 MRPS33 FAM136A TMEM18 CCDC88A MRPS14 BRK1 JMJD1C PPP6C SS18 OCEL1 DAXX SNX1 DPH1 RC3H2 TOR1AIP1 MVB12A GPR108 PSPC1 VPS26A SF3A3 SSBP1 COMMD4 NAA80 NEAT1 SNAP47 GPI TPGS1 RPA2 ARMT1 ASPSCR1 S100PBP GEMIN7 NOC3L BTK RAF1 SFSWAP IREB2 MEMO1 AURKAIP1 PPT1 GOT2 NMRAL1 PPP2R2A EBLN3P SIGMAR1 ATG5
acute_bcell	5	timen	C3_MIR_MIRDB	MIR4795_3P	0.00323734	1	0.431708	-0.415447	-1.35424	183	IFI44 CASP1 MAT2B CHMP5 EIF4A2 FGD2 WASHC3 CCDC32 MDH1 TMPO LMO4 UBE2V2 ATG3 CELF2 KMT2A KRCC1 VPS35 VPS4B TMX1 MYD88 CD84 OSTF1 MRPL57 SPOUT1 AASDHPPT BTLA TRADD GLIPR1 TMEM216 MED11 IVD TSC22D4 NSL1 DNAJC1 FAM111A ATP5IF1 MOCS2 FBXO6 UBLCP1 NCOA7 HPS5 GOSR1 HMOX1 ZNF148 PTPN12 PPP1R10 SAE1 PRPF8 TMED5 UBA3 CEPT1 TBCA METTL17 CDC5L GTF2F1 MBP LTN1 ISCU YIPF5 SRFBP1 BRD3 USP14 ZNF224 EFR3A BCAP29 ZBTB20 QRSL1 ARMC1 ZFAND5 ERGIC2 TMEM19 NOLC1 ZFR ARMT1
acute_bcell	9	acuity_maxn	C3_TFT_GTRD	E2F2_TARGET_GENES	0.00323734	0.279398	0.431708	-0.371341	-1.24557	330	RPS26 SNRPD2 NFKBIZ CDK5RAP3 UBE2N TMSB4X MYL6 COX7A2L TPM3 RPS14 NSA2 LRPPRC CDCA7L OGA TNFAIP8 MEA1 COX6B1 UBE2I WHAMM TTC17 EIF3H SNRPB2 XPO1 CNTRL QRICH1 PHF5A CDC37 ARHGEF1 CYB561A3 PNISR EIF2S2 PSMC3 PRKCSH RPL35A OSBPL10 NUP98 UQCRH PCM1 COMMD6 PARK7 LSM5 MTRNR2L8 SECISBP2L MYL12A EMC3 PTGES3 SP110 EID1 SCP2 ZNF644 RPS12 TMPO ATP8A1 PRKDC MRPL11 UQCR11 ANP32E PIAS1 RPS29 RNF44 SSBP1 TRA2B UBL5 RPS25 SH3BGRL3 DUT SELENOW RPL21 KPNB1 OAS1 ASXL1 SERINC1 RWDD1 RAB11B IMP3 ERP29 LDHA MPPE1 PHF14 ERGIC2 MCTP2 AFF1 MED28 RPS9 C1orf43 PIN4 ERH PIKFYVE BAZ1B COX5A PTPMT1 EWSR1 MZT1 ALKBH7 SF3A2 BIN1 RPS7 OCIAD1 MMADHC TUFM SEC61B PTK2B ARPC5 CUTC ATM NPM1 MAT2B CSNK2A1 FBXO9 SLC25A3 USP48 LMAN2 SKP1 TANK NUFIP2 DDX39A ANXA2 ZFYVE27 POU2AF1 RIOK3 CGGBP1 SRI UBL7 NOP10 UPF2 IK BZW1 ARL6IP1 RPL28 MGST3 TMEM219 AATF SREK1IP1 RPL19
acute_cd8	1	covid	C3_TFT_GTRD	WRNIP1_TARGET_GENES	0.00323734	0.340074	0.431708	0.330062	1.16386	737	MX1 OASL ZNFX1 ETFB PARP10 UBA7 IFRD2 TOR1AIP1 PATL2 COPS4 GOSR1 VTA1 C3orf38 CUL2 INTS12 TNIP2 KDM4C TRIM25 BCAS2 TMEM167B DNAJB12 PPIP5K2 JMJD1C COIL SF3A3 DNAJC7 FBXO34 RAB5C MRPL16 RAVER1 ITGB7 UTP23 RPL39L SLIRP PSMD3 YJU2 TRAK2 TATDN2 BSCL2 FUBP1 MRPL21 EMC10 TSSC4 KXD1 ZNF331 AAR2 ZNF268 NOLC1 PARVG MRPS31 DPP9 GBA B4GALT4 FNDC3B TRIM33 SAR1B TMEM243 ZC3H15 YIPF2 RABEP2 BRIX1 ARHGDIA PGM1 TENT2 SEC22B RANBP2 IRF9 BANP ZBTB40 HLA-DQA1 C18orf21 TRUB2 RNPC3 SNRPB TNRC6A SNRNP27 CCNC ST6GAL1 CREB3 GCC1 FAM118A CHD8 HDAC2 TACO1 RUVBL1 WDR36 PES1 UBE3B CHCHD7 RRP15 ATG5 TSR1 PTCH1 TARS2 SNX5 APH1A LSG1 DDIT3 RIPK3 MRPL51 MAPK14 NUB1 GGA1 FLT3LG ATP2B4 MDH1 TIMMDC1 ZBTB4 FBXO38 ARHGEF2 DDA1 RIT1 MTF2 DR1 TEDC1 FRA10AC1 C17orf75 KDM2A RDH11 CXXC1 ARHGAP1 MRPS18C CHST12 ATP2A2 ACO2 RBBP5 PDCL3 IRF5 TMF1 TSR2 FBXO28 AP4B1 RAB18 POLR2A MTERF3 ATF3 LIX1L PDCD6 DNAJC2 RSRC1 HAVCR2 RBM38 TCEA1 DCP1A SNHG7 PHF5A BAG6 INTS10 ATMIN MRPL40 SERBP1 MAP3K5 YWHAE CWC25 SNAP47 METTL15 STX16 OVCA2 PDE6D TMEM70 HINT3 SMAD7 NOP56 GNA13 MUS81 POLDIP3 MBTPS1 TEFM TTC16 ANAPC15 IGFLR1 MGME1 PTPN11 NLRX1 METTL17 PSMC2 NAA25 MON1B RNF216 MPLKIP TSFM TUBA1C RELA COQ6 C19orf48 POMGNT1 RRM1 DEF6 MTMR9 SMG7 EWSR1 SUPT7L NOSIP MCEE CDK11A ATP13A1 KBTBD4 NDUFAF5 R3HCC1 RBM14 UTP18 PSMF1 CDK5RAP1 COPS5 AARS2 ACBD6 ZNF408 JMJD4 TRIP4 TSNAX SLC3A2 PARG PECR DHX15 NDC1 ZFP36L1 ATXN2L STRADB TOP1 SLC4A1AP CCDC117 GFM1 MNAT1 BRAF CAPN7 COQ4 ZNF581 GNB2 DAPP1 KAT6B MRPL11 PUS10 ITGAL VPS26B L3MBTL2 GOLGA3 NSFL1C TRIM28 TMEM41A LTV1 USP42 FAM102B HEXIM1 ZNF827 CCND3 FAHD1 ZKSCAN8 TVP23B NCAPD3 WDR83 ZFAND5 ZNF721 EXOSC3 TRAF3IP3 FBXO4 ANKRD11 STAT3 EIF1AD RHOF ATP5ME ANAPC2 YTHDF3 RNF145 MRPL44 IRF4 RBM28 PCNX4 NSD3 PRKAR1A BRD1 PSMD6 PTDSS1 RNF41 NSL1 PRH1 MTERF1 TPM4 KLHL20 PLEKHJ1 ABHD5 MDP1 ZNF384 UTP3 FBXL3 NUP153 IFI16 ELAVL1 TLE3 SF3A2 ARL8B EIF5A BABAM2 PPP1R21 MLLT6 ZNHIT3 CLPB TAF8 FOXJ2 CGGBP1 HNRNPAB ATN1 CENPP GLRX5 RIOX1 ZNF570 NDUFAF1 JUN FBXO31 CARD19 ZNF276 KATNB1 MTOR ZNF574 RFC3 EDC4 UGGT1 HSP90AB1 LY9 ATG4B COMMD2 GFM2 ABHD16A TMPO ADAM15 SARS2 NUP205 CDC73 IPO13 SMIM12 MRPS33 ARPC5 SF3B6 POLR3GL UBE2I ESS2 SLC39A3 TMEM41B INO80D MPHOSPH10 FXR1 SFPQ
acute_cd8	3	covid	C3_MIR_MIRDB	MIR4708_5P	0.00323734	0.101441	0.431708	0.45707	1.52082	53	BCL2 C3orf38 C6orf62 SELL CDK17 WDR48 OSER1 FRS2 TCEAL8 INO80D SENP7 KAT6A PIK3R4 CLEC16A AIG1 HECTD1 FTSJ1 MOGS SLC25A53 CAPZA1 WIPF2
acute_cd8	3	covid	C3_MIR_MIRDB	MIR4795_3P	0.00323734	0.101441	0.431708	0.326703	1.22679	375	IFI44 CISH MYD88 AP3B1 QRSL1 CHMP5 CNOT4 FBXO6 TNFAIP3 DBF4 DLG1 GOLGB1 MAP9 DDX21 SAMSN1 ZFAND5 UTRN NIPA2 NOLC1 DYM SMCHD1 PPIL1 VEZF1 CD84 CASP1 HBS1L SETD5 MR1 SLC16A7 ZBTB21 CELF2 LAMTOR3 CEPT1 EFR3A YIPF5 ZDHHC20 JMY MED11 WASHC3 PPP1R10 COQ9 CRIPT CCDC32 RABGEF1 EXOSC9 ISCU FAM78A FBXO25 NUFIP2 GPBP1 ZFR NUP133 DBNDD2 AASDHPPT GOSR1 CCDC25 TRADD RSBN1 ESCO1 PDZD8 AFF4 MRPL13 SPOUT1 TMED5 SGK3 GNE ZFC3H1 ZNF148 RORA MRPL57 EEF1AKMT2 ANTXR2 GMPPB C21orf91 TBC1D9B PWWP2A PNN ARMT1 GRB2 MIA2 AIG1 TMEM33 LPP CHUK HOOK3 ATG16L1 PPP3CA SLC25A53 TOB1 TMX1 THAP3 GTF2F1 SRFBP1 CCR1 ATG3 ZNF211 CHST7 SAE1 SNRPN BDH2 FRYL CTDSPL2 MAP3K2 ABHD18 CDC5L DCAF13 FCHO2 MRS2 ZNF432 POFUT1 NCK1 DAP3 HPS5 NSL1 CCDC186 CTR9 C17orf75 C18orf25 TMEM70 GPR137B TMX4 MED17 EPS15 ARMC1 CMSS1 SLC20A2 LMO4 SUPT3H SPAST MID1IP1 KMT2A TAOK3 IL15 USP14 ZBTB20 IVD ZNF567 PEX13 ERGIC2 ABCD3 KRCC1 TMEM41B UBA3 PPAT PHACTR2 NFXL1 INPP5D CDK13 TFE3 CORO2A RABL3 NR1D2 BCAP29 CCL28 KLHL9 NHLRC2 RAB30 MYBL1 RECK TET2 ADAMTS6 KIAA1109 STAM2 TMCO4 TMPO ETS2 ZNF346 XPO7 SGPP1 SETBP1 JARID2 SNURF SESN1 NDUFS1 NFAT5 CDC14A LACTB2 GK WIPI1 LMBRD2 MAT2B UBLCP1 EPOR UBE2V2 TMEM19 ARID2 LTN1 BLZF1 PTPN4 STK17B ABI1 AMMECR1L KDM6A ZNF639 MAN1A1 GATA3 TSHZ3 ARSK VCPIP1 PDLIM5 NACC2 EIF4A2 NCOA7 CPSF7 ZNF33B TRPS1 MDH1 SH2D1A
acute_cd8	3	covid	C3_MIR_MIRDB	MIR570_3P	0.00323734	0.101441	0.431708	0.319917	1.2127	482	FNDC3B LYSMD2 DCP1A CHMP5 C6orf62 ANKFY1 FBXO6 AIMP1 DLG1 ARID4B SAMSN1 ZFAND5 ELF1 SUMO1 EIF5B UTRN WDR48 CD164 HNRNPH3 SH3GLB1 ACSL3 ZNF468 EHD4 IPCEF1 PSIP1 SLC30A7 VRK1 LEPROT SPAG9 EXOC5 YTHDF3 RHOH PROSER1 EML4 EFR3A INO80D XPR1 NAA50 SLC25A36 LARP4 SPTLC2 ANKRD13C PLEKHB2 PSMD12 MBNL2 TRAK2 BBX TMEM170A KBTBD4 RBPJ CGGBP1 USP37 ENOX2 PRPF4B NUFIP2 RIOK1 ZCCHC9 GPBP1 NCOA3 POU2F1 HMGCS1 FBXO3 IST1 BAG4 SNX6 PTS CFAP97 CDS2 ITPR2 MYADM HNRNPU TENT5A ATG12 MSL2 AGGF1 ZNF326 MBNL3 CUL3 BPNT1 HNRNPLL CREB1 SREBF2 PDE7A DCUN1D1 FAM199X AGO3 RORA USP3 KIF5B DCUN1D5 VAMP4 C21orf91 SREK1 RDH11 CEP135 NCOA5 PTPRE ETV6 CACUL1 HOOK3 FMR1 ETNK1 CPEB3 AAK1 PPP2CA ZFX MRE11 TXLNA ZNF518B SNAP23 SNX3 FXR1 GIT2 ST8SIA4 DHODH DLD EIF4G2 PPP6R3 TRA2B MCM6 SNRPD3 UBA6 LRRC8C TMCC3 C9orf78 RBM4B LRPAP1 SLC25A46 EIF4E3 ADNP2 TATDN2 RAD51B TRIM33 UBP1 FAM126B PAN3 KAT2B CAND1 CASP2 CPSF2 CHD9 OSBPL8 CNOT7 FBXL4 TAOK1 C18orf25 SRSF3 TMX4 RPGR ABL2 TENT2 PHC3 MED13 CUL4B KIAA0232 SMG1 SERBP1 ABCD2 SAR1B ZBTB20 PLEKHA2 STRN CCNH NDUFA10 RPRD2 TYW1 MSL1 NFXL1 TPP2 WAPL CHD1 SENP1 DDX46 SC5D HNRNPC PAFAH1B1 R3HDM1 RAP1GDS1 GANC PAM LIPA PRRC2B RSRP1 TNRC6B GOPC MYSM1 BNIP2 ATP7A RAB30 MFAP1 TWF1 FZD3 STAM2 ZBTB44 ZBTB24 ZNF407 TMPO SP4 CAMTA1 IPO11 RC3H1 C1D ELK4 TYW1B BCLAF1 TMEM106B PPIG STIM2 CUX1 JUND QKI NFAT5 OPTN HNRNPR YPEL2 PPM1L CLCN3 SMARCAD1 SFMBT2 PAFAH1B2 TMEM135 HAUS2 DNAJC5 ORC2 RFK NEK7 UBE2V2 SLC9A6 PTCH1 UNC119 CAMK1D GOLPH3L CHSY1 ARHGEF12 STARD4 CWC22 PTPN4 MLH3 AMMECR1L PDIK1L KDM6A DGKH CDK6 XPO6 PRRC1 SPTY2D1 TMEM59 TMED2 TRIM35 TRPS1 MPRIP
acute_cd8	3	timen	C5_GO_MF	GOMF_GUANYL_NUCLEOTIDE_BINDING	0.00323734	0.0821614	0.431708	-0.389935	-1.28071	247	IFI44L MX1 MX2 DDX58 GIMAP4 GBP1 GIMAP6 GIMAP1 SRPRB GIMAP2 GIMAP7 GIMAP8 GBP4 GTPBP10 FKBP4 RALB RAB8A RHOB GIMAP5 TUBD1 NKIRAS2 DYNC1LI1 RAB35 RAB10 NOLC1 ARFRP1 GBP3 RRAGA GPN3 ARF4 ARFIP2 EHD1 URGCP EFL1 PCK2 EEFSEC SAMHD1 GTPBP1 GBP5 GNL1 MFN2 RAB21 ARL2 GFM2 ATL3 DRG1 IFT27 MIEF1 AGAP2 BMS1 EHD4 ARL13B ERAL1 SRP54 RAB8B TUBE1 GSPT2 GNAL MTG2 GMPPB GTPBP3 RTCB ARL3 GNL2 RALA GTPBP4 LSG1 NIN HSP90AB1 MFN1
acute_cd8	7	age_n	C3_TFT_GTRD	BANP_TARGET_GENES	0.00323734	0.070574	0.431708	-0.328082	-1.24013	496	SCML1 MAGOHB GID8 FAM200B PEX11B HSPA4 LINC00476 MORF4L2 FUBP1 HSPH1 PPIL3 HMOX2 PFDN6 ASXL1 RPIA AHSA1 TTC32 MTMR14 C20orf27 IKZF5 PPP4R3B PCMTD1 CCNC NAA35 TRA2A XPC C5orf24 MRE11 ACO2 CIAPIN1 TTC14 DDX3X TMEM18 RAPGEF6 PHB LTV1 IREB2 LYRM7 ERGIC2 ETFA TSPYL4 EIF3L NCL NDUFA11 PIBF1 BANF1 NOC3L UMAD1 COASY LPXN ATP5MC1 WDR77 MAD1L1 EEF1G CCNG1 TECPR1 EDEM3 MRPS14 THUMPD3-AS1 MRPS18C POLDIP3 NFATC3 CCT8 CSDE1 TSPYL1 DNAJB11 NKAP NAA60 R3HDM1 CDK12 LZIC WDR6 DFFA BZW1 COX11 INO80 HSF1 PSMD10 NDUFB6 THAP2 DENR UBE2D2 HIBCH THAP1 RNPC3 ATP5F1C NUP37 GGA1 HNRNPH3 AHCTF1 CREBZF NUDT5 PLSCR1 TSR1 DZIP3 EIF1AD RC3H2 RBM26 LIN7C ABI1 NOL11 U2SURP HELQ GDI2 COQ9 DDX19A C6orf120 NUDT2 WDR73 CHURC1 DIDO1 PSMD2 ABHD18 METTL16 PNN MTRF1L HHLA3 TCF3 HCFC1R1 RPS3A SERBP1 MTHFD1 SNRPC NOP14 GTF2A1 AURKAIP1 ASH2L ERLIN2 KIN HERC1 METTL2B ZNF414 TUBGCP5 CAND1 SUCLG1 WDR46 USP53 NFYC SGSM2 RCC1 TBCCD1 ACADSB RPS11 TMEM245 SLC35B4 PRKAB1 NCOA4 TXNDC9 DRG1 MAP3K7 MGRN1 USP39 CENPC CCT6A TMEM183A NMT1 HMBOX1 CTDP1 GORASP2 UPF3B POLR2E IFT27 TP53 MPC2 ZDHHC5 ABCC10 TPD52L2 THTPA NPM1 RPA3 MAD2L1 RNF121 INTS9 C11orf54 MED1 MTR POLR2B EIF5 ZNF317 ERICH6-AS1 TMEM209 UIMC1 HNRNPK ZNF609 SUGT1 ANKRD49 TMCO1 AKAP11 CKS1B AGA CNPY2 NANS CCNT1 TXNL1 RPL12 SIPA1L1 RPL17 YIPF3 DDX56 JOSD2 TBC1D17 NMRAL1 RPL4 ARFIP2 PTRH2 RPP38 NSRP1 SLC25A26 TP53RK BANP TRAPPC2B UBR3 INTS13 PRH1 DCAKD PPM1G CYB561D1 SMARCAL1 SMNDC1 LUC7L2 TAOK1 KIAA1191 TMEM44-AS1 RPS6 GPBP1 LSM14A CACYBP ALKBH2 DDX60L MFSD8 SHPRH EIF4A2 CDC26 MCCC2 WDR59 ATP5PB ATG4A PA2G4 SCAMP3 AKT1S1 CEP350 CDKN2D WWOX MTAP SSR1 WDR89 CAMK2D WRAP53 SUPT16H SRCAP NOP58 ASNSD1 DHX37 ARF3 SAP18 RXRB DHX16 PIH1D1 ERCC6L2 SLU7 ZFC3H1 IDH3G
acute_myeloid	1	covid	C3_TFT_GTRD	PHF2_TARGET_GENES	0.00323734	0.12167	0.431708	-0.239036	-1.19734	1137	SORL1 EIF3L RHBDD2 SNCA MRPS6 OLA1 TACC3 IRF3 HOMER3 PARP8 OXA1L RNF13 PYGL TUBA4A EFCAB2 KIF22 NIT1 ZFAND1 ELMOD3 CITED2 PSEN1 ELP5 WDR11 SPINT2 TXNL1 ZNF580 TNFRSF14 KIF13A AP3S1 SURF1 MDP1 SPG21 DDX17 MAPK1 SGK3 CPNE3 RASSF7 VPS8 EXTL3 PICALM INTS10 TTC14 EMD ZNF638 TMED5 TMBIM4 CDIP1 HAUS4 ATP23 TIPARP ANAPC15 ATP1B3 EIF3M BAZ2B CORO1B AZIN1 FAM210B PEX11B LSM3 WLS PCMT1 EMC3 HADHB VPS36 MBOAT7 ALKBH3 ZFR RER1 NUMB PYM1 KIAA0319L DNAJC19 RAB29 SFXN5 TMEM11 TMEM14B SIRT7 HPRT1 ACTN1 ZNF143 MDM2 EMC4 SSH2 GNPAT MLF2 ERGIC3 MTFR1L ZMAT3 DUSP28 PDP1 ADPGK TMEM39B MAPK7 RANGRF CRTC2 HERC1 GMFB LYPLA1 PSMB5 POLE4 MRPL51 YIF1A TNFRSF1A MAPRE2 ZFAND2B FAM107B IMP4 DHX30 TSPAN4 KANSL1-AS1 STAG2 BMT2 COQ4 GNA15 ASAP1 ABHD3 APMAP ACYP2 RNF111 WDR6 LUC7L3 UFL1 GORASP1 POLG PPP4R3A CYB5B TXNRD2 ZNF266 CCNI CAMTA2 VRK3 NARF AHCY NBN ITPR2 MRPL33 CTDNEP1 GPR108 POLB PLEKHG3 POP7 PIK3CB SLC25A1 APP DGKD ZNF302 DDX59 DCUN1D5 HOTAIRM1 RIC8A PHF20L1 FRYL EIF4EBP1 MPC2 OSBPL8 SNF8 KIAA0100 CUTC KDM6A PPP1R11 PINK1 TNFAIP3 TCEA2 PTGER2 SYAP1 SUN2 ESYT2 OAT RPL26L1 VDAC1 ZNF394 TIMMDC1 PPIG PPP1R12A TMEM9 GAPVD1 VPS26C PRKAB1 EXOSC8 SBF1 AKAP10 APEH CFLAR STIP1 CIAPIN1 POLR2E ZMYM4 YY1 TLK1 CGRRF1 UBAP2L TMEM33 RNF24 TBC1D7 CCSAP UBE2H DPP7 PARL DHX38 AKR7A2 MRPS33 FAM217B TAOK2 POLK TK2 NR4A2 NFATC3 TNPO1 GSDMD RFX1 PDCD2 STARD10 RBM14 JPT1 TACC1 RBM26 DDX56 SDHC RALBP1 CLDND1 MEPCE NUP160 SLC15A4 ITGB1BP1 BOLA1 CLASP2 KIAA1191 RBM22 PHF3 TMUB1 YAF2 MBD6 VPS53 IKBKB PSMA1 PAFAH1B2 PALLD ANKRD13D DCAF6 BNIP3L FAM104B POLR2D KPNA1 GPANK1 RPUSD3 GTF3C5 PIGX ATE1 ACOX1 TSC22D3 DERL1 FIP1L1 DCP2 REXO2 NBDY ELOF1 ABHD5 RUBCN R3HCC1 GPN3 TBL3 NTMT1 DELE1 NDUFAF8 SNHG12 CSNK2B PUSL1 MXD4 ADNP DICER1 WDR55 GLB1 COA1 STAU2 SRSF7 PDK1 RNF6 PPIF MGRN1 C17orf49 SNX2 LUC7L2 KANSL1 PSMD8 PPP1R2 BLOC1S6 CAPN1 SIK3 PAM16 SEC23B SUN1 TMEM243 CNOT6 SMARCA2 ARL6IP1 ARL16 PTPN12 ESRRA SLC12A6 CCT8 OGFOD2 PRPSAP1 RNF166 ARMC8 TM9SF3 MLLT10 RHOT1 SVIP SPAG9 ABHD11 FBN2 SELENOW METAP1 NAPRT ENTR1 KLF4 MTERF4 SDR39U1 AMPD3 PBRM1 TAF1D LRRFIP2 VAPA ADM C21orf91 POLR2A TAOK1 CSRP1 DNAJC2 BET1L DNM2 STIM1 RAB3IP DALRD3 HMBOX1 AFF1 NDEL1 HMGN1 PRMT1 BLOC1S2 TPM1 KDM5A FOXJ3 TNRC6A ZER1 CERK PHF21A IAH1 PDXK ZBED5 SLC8B1 PWP1 DMXL1 RANGAP1 UBE4B RBM6 SSH3 AGPAT1 TET2 MRPL48 CNOT7 RAB7A PHF5A TECPR1 ACAT1 KDELR2 TPGS2 AHSA1 RPS6KA4 EIF4A2 TBXAS1 RALB YIPF4 NDRG1 TBK1 REEP5 SRSF5 RNF2 EDEM1 SEC23A C9orf85 UBL4A IL6ST RNF19B SCLT1 PLBD2 TAPBP STIM2 PCNT RANBP1 HDGF NAXE MICU2 ATG10 MALT1 MFSD5 CDK10 C11orf58 RAD21 PLAA GANC SRP68 MTA2 RGS19 TAF10 GPR137 ECI2 HERPUD2 PHYH SPTAN1 CARD19 POLR1D PSMC5 NCOR1 PDGFC PHKB POLR2K KHDRBS1 DCTN4 L3MBTL3 UBE2D2 UHRF2 INTS6 SKP1 PAXX AKT1 CES2 GORASP2 RERE DCTN1 CPSF4 CPSF3 FAM13B SETD7 TRIM65 PITPNC1 GRPEL1 STT3A USP33 SPCS1 FAM219B RPS10 PIGH PNPLA6 KAT2B TCP11L1 ACCS POLR2M OTUB1 PSMG2 TMEM254 RNF19A COMT DHX36 UBE2Z SLC35F5 SPG7 UBA1 ADCY9 S100PBP FH FNDC3A TUBA1A STX10 MRPS31 HEATR5A RANBP2 ZNF706 OCEL1 SEC14L1 OSBPL9 COPS4 NSUN5 RAPGEF6 DUS3L CTIF JADE1 TIA1 MIGA2 INTS12 SSR3 STK26 PPP1R21 AP2A1 PCGF3 GALT CDK5 TTN-AS1 PRPSAP2 MEMO1 SMARCD1 SMIM27 SNX18 BRD9 PDK3 TFEB NLRC5 PTPN11 CTSZ TOMM22 ZNF821 SUGP1 RALGAPA2 PYCR2 NAA50 KBTBD3 DHX8 MBNL1 GNPDA1 LUC7L VPS37A LARP1 FBXL6 DGKA C1orf131 REEP4 RPL17 CYP2R1 SMARCC1 CDK9 TEX30 ARL1 PITPNA HNRNPH1 HINT1 ANO10 PCYT1A PLSCR3 CAAP1 TMCO1 TMED9 PTGS1 NELFA FDFT1 FAF2 DNAJC5 RBMS1 ZNF699 WDR41 MGST2 RNF220 NAA10 ASCC1 WAC CIZ1 LYAR FAM3A PPP1R8 SH3GLB2 SLC7A6OS RSL1D1 USP12 TSPAN17 GRK6 GART PPM1A RIN3 SEPHS1 EPC2 BTBD6 LINC00662 SH3BP5 NSRP1 RPL36A NECTIN2 RAP2C RNF10 TOP3A THAP4 NDUFS7
acute_myeloid	2	covid	C3_MIR_MIRDB	MIR4504	0.00323734	0.274563	0.431708	0.34471	1.55762	96	CLU RTN4 APPL1 LSM14A NCSTN SH3KBP1 ZFHX3 GPBP1 MECP2 HIF1A FNDC3B GM2A TRAPPC1 ANP32E JUN ITPR1 PLBD1 RBM7 PARP12 ZNF592 HIPK3 SEC11A ITGB1BP1 YME1L1 PBX2 ZFR BCLAF1 EXOC6 BRD3 PNPLA8 TBCC NSD3 KLF7 SMCHD1 JOSD1 CSGALNACT2 PSMB6 TNPO1 SLC6A6 MIER1 GBP5 PPP2CA TUBGCP3 RBM15B AREG TBL1XR1 CSNK1A1
acute_myeloid	3	sex_n	C5_GO_CC	GOCC_ENVELOPE	0.00323734	0.152395	0.431708	0.342878	1.1836	866	MT-ATP8 CLU MRPL58 MT-ND4L MTA1 HAX1 TMEM120A AKIRIN1 CYB5A ADAP2 TRA2B UQCRC2 MLXIP JPT1 TNPO3 MTOR MTX1 SMIM20 MRPL2 IKBKE COA6 ZNFX1 RAN NUP62 CHCHD1 SFXN3 SDHC COX20 ATP5PB NDUFAF2 SDHA UQCC2 CALR TMEM11 TMEM14B TIMM23 RAF1 SLC27A3 NDUFS2 TUBB NUCB2 NUP210 ETFDH DNAJC19 RB1CC1 CYCS NDUFAB1 SQOR RAP1GAP2 SORL1 ATP5F1C TOMM5 MRPS25 HSPA9 PTCD3 NDUFAF3 GTF3C3 APEH PNPLA8 AGFG1 EPC1 MT-ND6 NDUFAF6 SPAST TIMMDC1 ZBED1 MTCH2 LETM1 MRPS24 MTDH MRPS15 MRPL34 RANBP1 MTG2 SLC25A39 STARD7 SEC13 HINT2 FBXW11 UQCR10 RHOT1 NUP155 ACSL3 TOR1B PHB NDUFS7 CBX5 TMEM43 PMPCA TMEM176B CHMP6 MRPL27 MFN2 IFI27L2 LMNB1 EBP XPO1 HTATIP2 MRPL1 MVP SMPD4 TNKS MRPL36 SLC25A1 RNF6 TMEM242 MRPL48 CAPN2 AHCTF1 DNAJB12 NDUFS3 TOR1A CETN2 MRPS7 DTX2 TIMM22 ATRAID TEX2 UQCRHL EIF5A DPY19L3 ENO1 COQ4 STOML2 PISD CHCHD3 MTCH1 CHMP1A MRPL37 RTCB ANXA11 NUP54 CAT ANXA4 MRPS11 GNPAT ATP23 TOMM70 SDHB MRPL43 NDUFS6 DCTN1 MRPL9 UBXN4 NUP188 MX1 MRPL4 TMEM14C PRELID3B HTRA2 SUMO1 ULK1 CISD1 PANK2 ITPRIP MRPS23 BID PRKCA INTS1 TRAK1 MT-CYB MPV17 MCL1 SLC25A46 TRMT10B YME1L1 FUNDC2 BNIP1 NDUFA9 NDUFS4 ZMPSTE24 MICU2 PTPMT1 MRPL13 VRK2 SLC8B1 GOLPH3 SUN2 ABCD1 RNF13 PMAIP1 FOXO3 ABCB8 COQ10B MT-ND5 MCUR1 CNP CTDNEP1 MRPL22 NDUFB9 ATXN3 IGF2R MRPL38 MRPS27 MFF MICU1 SIGMAR1 FAF1 RNF123 VPS13C MAD2L1BP GPX4 SOD1 BECN1 ECSIT ACADVL BCL2L1 TOMM22 COQ8B MACO1 LEMD3 SYNE1 NUTF2 KRAS SLC25A12 CACYBP PGS1 NOA1 ALOX5AP MRS2 XPO4 MRPS34 SAMM50 ERN1 GLE1 MRPS16 RNF5 MRPL51 SLC25A3 COX15 QTRT1 ATAD3B TMC8 TMBIM6 GHDC PAFAH1B1 MRPS14 TOR1AIP2 ERAL1 RANBP2 MRPL14 PARP1 CHCHD5 VPS13A MRPL54 NDUFV2 DDX19B P2RX4 SLC25A5 RAE1 COA3 ROGDI CPT2 LRRK2 SLC30A1 CUEDC2 MRPL11 NDUFB7 GFER SYNE3 PMPCB MRPL15 REXO2 IPO7 TOR2A RTN4 DCTN5 AK2 COX7A2 PCM1 POM121 NDUFA8 NGRN KLHDC2 MRPL12 ZNF224 MLX COASY ATP5F1B RNF185 NUP98 GPD2 HK1 PPP1R15A SLC44A1 SCO1 MRPL52 CDS2 NUP153 YBX1 MRPL44 MYO19 C19orf12 CDK4 PHF8 TIMM23B BLOC1S1 SLC25A16 DNAJC1 CCDC90B SPG7 LGALS3 PLRG1
acute_myeloid	8	covid	C3_TFT_GTRD	NUP153_TARGET_GENES	0.00323734	0.140224	0.431708	-0.26703	-1.17359	1149	SNHG8 EIF4B POLD2 NFATC2IP PELI1 TLR5 MDP1 POLE3 RPLP0 RPS17 RSRP1 CYBRD1 LMBRD1 SNAP23 COQ4 PER1 BAZ2B TNFAIP3 NUBP2 USP33 THAP7 ZCCHC17 LUC7L3 TMEM14B MITD1 ZNF277 MAGT1 SIVA1 TPCN1 RAE1 SMIM19 RAB18 RPL10A SMARCC2 NDE1 TMEM218 HNRNPUL1 PEX16 GATAD1 MTF2 HNRNPD ARMH1 DDX39B HADHA ATG16L2 TMEM14C RNF141 NBN MAP3K7 PXN TRA2B ADSL AHCYL1 MTFR1L ZNHIT3 CDK4 TTC3 AFF4 SPSB3 CARD8 PABPN1 TIPRL ASCC2 RASSF1 LTA4H SDCCAG8 SLC30A5 RGS18 CCNDBP1 IREB2 AMZ2 RPA2 DNAJC4 CCS ATMIN EEF1A1 PRMT1 ANAPC16 REPIN1 TSC22D4 DUT NUMA1 IFRD1 YDJC PLPPR2 MAPK14 UBE4B ITPR1 INTS10 CCDC88B RAB37 TIMM9 ATM BSDC1 ITGB1BP1 DCTN1 VAMP4 HSPA8 NPLOC4 NT5C EPB41L4A-AS1 BROX CIAO1 C12orf57 MRPL55 VAMP7 CWC22 MARF1 NECAP2 SETDB1 TSNAX CDYL FBXW5 GATC ZRANB2 STOM DDX6 ZNF106 PHB2 IPO9 MUTYH SDHAF3 IFT20 BCLAF1 SCP2 NFE2 MINCR TMEM115 TMEM53 ZC3H7A WDTC1 PARK7 SEC13 SARAF KDM1A RHOT2 MKNK2 PPM1F TOMM7 PDAP1 OGA HADHB PPP2R5B KLHDC3 TMEM120A DNAJB9 BPTF EIF2AK1 SRP9 PDXK UBR2 FASTK HELZ SLC39A7 PI4KA ARID4B TUSC2 SLC25A32 PYCR2 TRMT2A PLOD1 RPS14 NKTR TMEM70 TYW1 API5 VPS36 KAT8 RBBP6 HSPA9 NUCKS1 WDR70 VRK1 CLASP2 TMX2 PTGES2 ARL14EP UXT ACD STARD10 DGKZ ZSWIM6 KDM4B PNPLA8 RNF126 PSMF1 NCEH1 RPS10 SMCO4 SCRN2 ZNF451 RPS8 PSMD3 PRMT5 BLCAP MED23 MRPL30 SLC35B2 COG4 MTCH2 TNPO3 BCL3 CACYBP RC3H2 RPS6KA1 VPS51 NKAPD1 GABARAPL1 SCAF1 TBL1X ADCK5 NR2C2AP PLPBP PI4KB MKRN2 CDK5RAP3 UTP6 GPBP1 NDUFAF4 ACTR1B ZNF148 CHCHD4 KAT5 RHBDD2 LGALS8 TENT4B WRAP53 SRSF3 IER2 UBR5 CRBN MAP3K4 E2F3 HNRNPR WDR43 SNX17 GORASP2 ZNF131 JMJD1C ERICH1 HMBS ESD RPIA AAAS RWDD3 ZNF331 PHKG2 CMC1 RPL15 ZNF669 SMC2 RGS14 FKBP15 TCOF1 POLM PDE4A SKP2 MTG1 CPSF4 TEDC1 MTCH1 IQSEC1 WDR45 TMEM243 NSL1 LSM2 FAM126B PIH1D1 PPIP5K2 CAMTA1 TMEM222 EIF1B KCTD20 MAEA ADCK1 SEC24C SNHG12 SSBP4 HIF1AN IGHMBP2 SF3A3 EIF2D TVP23B CFAP20 RAB5A ZFPL1 GPSM3 ELOVL1 VEGFA MDM4 MYO9A SCAMP4 HBEGF PAFAH1B3 MED6 HOOK2 FNBP4 NHP2 CIZ1 UROD PAN2 EPB41 CLN8 RSAD1 RER1 FAM193B GRIPAP1 GPN3 TAOK1 RAB14 ARL8B TMEM191C SCLT1 SH2D3C TOR2A NFYC PTCD3 TSPAN14 SNHG7 LRR1 BECN1 CYP20A1 VPS13D SIRT2 TMEM43 CDKN1C ERVK3-1 PRKAG1 RIF1 HDGF KSR1 TPR PCNX3 NOL8 ATP1A1 COPS3 DEF6 PIAS3 SUCO DCLRE1B CNOT10 ATP5PO CUL9 EIF2B3 PHTF2 CNOT4 HMOX2 TAF6L NTHL1 CUTA SNRNP40 DDX18 RPL27 TSN CRLS1 INTS1 COG2 RUVBL2 RERE CHD1L BTBD10 NDUFA5 KIAA0319L C1RL ARMC1 UBP1 TMEM205 C16orf91 HNRNPA3 RSBN1 NDUFA11 PPP2R1A RHOF ILF3-DT STXBP3 ZNF335 POLR3F TM2D3 RCC2 KLHDC10 TMEM127 EIF2B4 CCNH TMEM69 COP1 TAOK3 STAT6 ARIH1 SLC29A1 CBX3 EXOSC3 MIER2 FBH1 LMNB2 C1orf52 OS9 ZFP36L2 IMMT C1orf50 FAM228B CPSF3 RBM17 LYL1 VPS39 DXO RCOR3 TRNT1 TRIB1 TUFM MIA3 CTNND1 TPRN SRF KBTBD3 SSBP1 KAT6B FTSJ1 HNRNPH3 ABCA7 DHX8 TSC2 SS18L2 PQBP1 VPS11 G6PC3 STX10 GPBP1L1 MRPS31 PIGC IPO8 ATP2B4 SHC1 ECH1 PCF11 TMEM60 C11orf58 BRD2 BRD8 PSMA1 CLEC16A EIF1AD NOP58 SLC25A51 EIF4A3 SERINC3 C1orf159 LYST TAX1BP1 ARNT STX18 PSME3 FRA10AC1 C2CD2 MTA2 CCNT1 METTL16 ARL6IP4 VPS4A RASSF5 TACC1 STX7 RABEP2 MTFMT ASCC1 RSPRY1 TBC1D9B SLC39A11 MAP3K11 SFPQ RSF1 POP5 FBXO28 WDR18 VPS26C UBR4 TENT2 SF3B3 ITSN2 SRGAP2C EP400 UBR3 TRMT61B FZD1 SLC38A10 NFIA G3BP2 ARMT1 RPS6KB2 RFX1 KPNA6 MVB12A CCZ1B PTOV1 SNX18 BAIAP2 RPS12 MYDGF RPL26L1 RAB1A RBBP4 ZC3H13 SORT1 ICE2 ACTL6A INSIG2 MORF4L1 ZFAND6 MBOAT7 PPP2R3C NUP133 UHMK1 CYB5R4 ECD FOXJ3 MICU1 CEP120 MAN2C1 PLK3 ALG3 ZNF791 TMED1 TOR4A DAZAP1 NFAT5 PHF23 SLC25A44 CDKN2D HK1 DPP9 WBP2 ZC3H18 DDX56 TTC1 ANGEL1 SMG7 SLC35B4 DNAJB2 DGAT1 IARS2 NFE2L2 CDS2 CSTF3 ELK4 NRF1 DGCR2 AKAP8L SMARCC1 NSFL1C ATXN7L1 ANAPC5 ZNF639 RPUSD4 PFDN5 LINC00662 PRPF18 HTRA2 CENPT PAIP2 FAM222B IDH3A SUMO2 PRKACA C5orf51 ZNF280D MRPL45 GTPBP3 DDX49 FBXW11 NUP54 PEX11B CUEDC2 PICK1 MCRS1 TBRG4 THAP5 CLCC1 LZTR1 NMRAL1 CERS5 TTN-AS1 MED25 DCAF16 LAMTOR4 FHOD1 EIF2B5 CTNNBL1 SH2B1 MAPKBP1 ERP29 MLH1 SETD7 ARHGEF1 SBDS PPOX CFAP298 GADD45B SERPINB1 HSPD1 NDST2 LMBR1L MYL5 PHF19 NOXA1 C9orf78 BPNT1 CDK10 U2SURP ORC2 GRK6 APOBEC3C EED CCND3 SMIM7 HSPE1 EFTUD2 LTN1 PCYT1A B3GNTL1 EXD3 MAP4 TXNRD1 EXOC1 SLC39A3 QKI SAR1A LUC7L2 SLC43A3 AP3S2 ACTR10 GABPB2 TMEM170A PA2G4 COX18 EXOSC6 FBXO8 CERS4 TAF6 ATRN NUP107
acute_cd4	11	acuity_maxn	C3_MIR_MIRDB	MIR423_5P	0.00323859	0.837933	0.431708	-0.591865	-1.63339	22	CDC42SE1 G3BP2 NFATC2 CALM3 DDX54 RAC2 C20orf27 MED28 ARPC5 PDAP1 ERI3
acute_bcell	11	acuity_maxn	C5_GO_CC	GOCC_OXIDOREDUCTASE_COMPLEX	0.00323917	0.0808428	0.431708	0.396108	1.61453	85	ETFB UQCRQ NDUFA3 PDHB NDUFA13 NDUFC1 NDUFA1 NDUFS5 P4HB NDUFB9 DLD UQCRFS1 NDUFB4 UQCRC1 NDUFS8 DLST NDUFA12 SDHD NDUFS6 BCKDK NDUFB3 NDUFV3 UQCR10 MT-CO1 NDUFV2 NDUFS7 CYBA UQCR11 NDUFA9 NDUFB7 UQCRHL
acute_bcell	8	acuity_maxn	C3_MIR_MIRDB	MIR517_5P	0.00323953	0.679198	0.431708	-0.657064	-1.73783	15	MTRNR2L8 MTDH DNAJB9 MDM4 PTPRC PGD LARP7 QRSL1
acute_myeloid	8	acuity_maxn	C5_GO_CC	GOCC_TRANS_GOLGI_NETWORK_MEMBRANE	0.00324058	0.144353	0.431708	-0.425374	-1.48386	66	HLA-DQA1 PLD4 HLA-DQB1 HLA-DPB1 STX16 AP1S2 HLA-DPA1 HLA-DRB1 VPS51 HLA-DRA SYS1 ARFRP1 CLTC COG4 CD74 AP4E1 STX6 APP AFTPH HLA-DQB2 RIC1 STX10 SCAMP1 SCAMP2 SCAMP4 AP1B1 RABEPK COG1
acute_cd4	9	acuity_maxn	C5_GO_MF	GOMF_ANTIOXIDANT_ACTIVITY	0.00324326	0.238109	0.431708	0.305857	1.67408	35	TP53INP1 SOD1 TXN SELENOW TXNRD1 PRDX6 PRDX1 PRDX2 ALOX5AP
acute_bcell	10	acuity_maxn	C3_MIR_MIRDB	MIR12119	0.00324413	0.627909	0.431708	-0.466807	-1.77371	38	IKZF3 KIAA0040 ESCO1 RIC3 SLAMF6 ADAM10 PAX5 SRSF6 ARMC8 PPP2R3C KXD1
acute_myeloid	all	age_n	C3_MIR_MIRDB	MIR5195_5P	0.00324414	1	0.431708	0.729808	1.66821	13	BTBD11 PTPN13 ADRB2
acute_myeloid	13	timen	proteinatlas_blood_expression_cluster	Cluster 14: Monocytes - Unknown function	0.00324471	0.0150437	0.431708	-0.431505	-1.5824	148	DDX60L FGL2 JUP FKBP15 TLR4 MPEG1 ADAMTSL4 ALOX5 IRAK3 TMEM167A PLAA PIK3C2A SPTLC2 DOCK8 DOK1 EXOC1 GBA NBR1 POLK VPS41 GAK WASHC4 PTPRC POLD3 KLHL18 RNF20 DNAJC13 ZC3H18 EPB41L3 YEATS2 PPFIA1 MED29 CARS2 MTF1 RNF146 ALDH3A2 SAFB ATF6 DMXL1 FNIP2 PRR14L ATXN3 ACSL3 MTHFR ZNF217 NBPF26 NPEPL1 PXK MAU2 MAN2A1 ANO6 SIK3 BRAT1
acute_cd8	11	timen	C5_GO_MF	GOMF_PROTEIN_ADP_RIBOSYLASE_ACTIVITY	0.00324512	0.273809	0.431708	-0.726887	-1.72658	12	PARP9 PARP10 PARP14 ZC3HAV1 PARP8 PARP12
acute_cd8	9	acuity_maxn	C3_MIR_MIRDB	MIR8075	0.00324556	0.853752	0.431708	-0.59859	-1.59983	19	INPP4B FAM107B ACP1 ELF1 PSMF1 CASP8AP2 SLC38A1 TNRC6C RHOG ZNF75A NADSYN1 ZDHHC3 UBE2D3
acute_myeloid	14	timen	C5_GO_MF	GOMF_UNFOLDED_PROTEIN_BINDING	0.00324573	0.16409	0.431708	-0.513291	-1.50652	62	HSPA8 DNAJA1 CCT3 HSPD1 PTGES3 CCT5 CCT6A CCT2 HSPE1 CCT8 HSP90AA1 VBP1 CCT7 NPM1 DNAJB6 HSP90AB1 AIP CCT4 NUDC DNAJA2 CHAF1A TTC1 PFDN2 TOR1A NAP1L4
acute_bcell	11	covid	C5_GO_CC	GOCC_FICOLIN_1_RICH_GRANULE	0.00324603	0.0535595	0.431708	0.406343	1.58001	111	MNDA TMEM179B PSMD11 PKM PGAM1 PSMA5 OSTF1 PSMB1 HSP90AB1 PSMD7 GSTP1 ARPC5 PPIE GSN PDAP1 DYNLT1 MIF ALOX5 GPI PSMC3 DYNC1LI1 CCT8 TCIRG1 SRP14 GYG1 PSMB7 GSDMD UBR4 GLB1 ILF2 CTSH NME2 MVP ADAM8 ALDOA IMPDH2 VCP COTL1 PSMD12 PSMD13 PSMD14 KPNB1 RAC1 ATP6AP2 PSMD6 SERPINB6 DBNL CAPN1
acute_cd8	1	sex_n	C5_GO_CC	GOCC_CYTOSOLIC_RIBOSOME	0.00324718	0.337058	0.431708	0.555977	2.11311	95	RPS4Y1 MRPL1 B3GALT4 EIF2A RPL7L1
acute_bcell	6	timen	HALLMARK	HALLMARK_XENOBIOTIC_METABOLISM	0.0032477	0.0272807	0.431708	-0.56397	-1.60774	33	PTGES3 MT2A DCXR PSMB10 TMBIM6 GSTO1 JUP CYB5A SSR3 CAT DDAH2 CNDP2 DHRS7 ADH5 ACP1 ALDH9A1 IGFBP4 SHMT2
acute_cd8	1	acuity_maxn	C5_GO_CC	GOCC_CLATHRIN_COATED_VESICLE_MEMBRANE	0.00324803	0.159151	0.431708	0.301528	1.70344	59	HLA-DQA2 HLA-DRB5 AREG CD3D NECAP1 AP2S1 HLA-DRB1
acute_cd4	13	covid	C3_TFT_GTRD	DLX2_TARGET_GENES	0.00324826	0.0564386	0.431708	0.469108	1.67661	66	OAS1 SPATS2L UTRN TMOD3 HINT2 SP110 MBP ZNF106 HPGD TGS1 JMJD1C NASP AKAP13 NGDN REXO2 RPF1 CCDC115 GLRX EFCAB14 UQCRH PHYKPL PRDM1 AKAP9
acute_cd4	2	timen	C5_GO_CC	GOCC_SPECIFIC_GRANULE_MEMBRANE	0.00324836	0.075331	0.431708	-0.510588	-1.61021	56	HMOX2 STOM TNFRSF1B ADAM10 C3AR1 AP1M1 CD47 DEGS1 VAMP8 ADAM8 CD53 ATP6V1D MLEC SCAMP1 PGRMC1 RAP2B CYBA RAP1A UBR4 SNAP23 TSPAN14
acute_myeloid	15	sex_n	C3_TFT_GTRD	ZNF711_TARGET_GENES	0.00325233	0.159364	0.431708	0.381554	1.45856	180	NCL MTDH TXN2 CHCHD2 HSP90B1 SLC25A3 SCNM1 RPS6 RPS7 EDF1 EEF1A1 SNRPB2 RPL7A NSA2 PSMA7 KDELR1 RPL23A BRD4 TOMM20 COA3 SEC13 U2SURP RPL12 SSU72 RPL3 ZNF207 TCF25 PCBP2 RPS23 SSBP1 CRTAP RNF149 CCT6A COX16 SRSF11 LAMP1 SON RPL6 RHOB RPL32 THOC7 ARHGDIA WDR83OS MDH2 PRKAR1A CLTA CANX ATP5F1B SMIM26 ERP44 RBM25 SF3B6 LAPTM4A OSTC HNRNPA3 CAPG VPS35 EIF4E2 PABPN1 GNAS ACTG1 RPL29 UBE2I RPL14 EEF1B2 RPL22 TMED10 SKP1 TUFM COPZ1 HNRNPUL1 RPS27
acute_cd4	11	age_n	BTM_MODULES	T cell activation (II) (M7.3)	0.00325394	0.0564017	0.431708	-0.50743	-1.89514	22	LCK CD3G NKG7 CD3D CCL5 TRAT1 GZMA PTPN7 IL12RB1
acute_cd4	1	covid	C5_GO_CC	GOCC_EXTERNAL_SIDE_OF_PLASMA_MEMBRANE	0.00325394	0.0694175	0.431708	0.366293	1.66035	79	CALR HLA-E P4HB CLEC2D CD69 CD6 CD3E IL27RA B2M BTN3A1 TMEM123 BTN3A3 IL7R CCR7 IL2RG CD5 CXCR4 CD3G CD74 CD28 FCER1G LY9 IL21R LAMP1
acute_cd4	14	timen	HALLMARK	HALLMARK_HYPOXIA	0.00325456	0.0244092	0.431708	0.362695	1.62851	62	JUN TNFAIP3 FOS PPP1R15A DUSP1 PNRC1 GAPDH BHLHE40 BNIP3L S100A4 JMJD6 CXCR4 TIPARP VHL SLC2A3 LDHA PFKL CDKN1B RBPJ NR3C1 MT1E
acute_bcell	11	sex_n	proteinatlas_blood_expression_cluster	Cluster 39: Non-specific - mRNA processing	0.00325496	0.146497	0.431708	0.556963	2.21873	91	RPS4Y1 UTY DDX3Y TMC8 SRSF6
acute_myeloid	12	timen	C3_MIR_MIRDB	MIR3675_5P	0.00325663	0.39948	0.431708	-0.717472	-1.69712	14	GIMAP4 OAS1 WIPF1
acute_cd8	2	sex_n	C3_MIR_MIRDB	MIR4713_5P	0.00325674	0.113017	0.431708	-0.454965	-1.73943	87	ZFX PSTPIP2 PIK3AP1 ITGAX IRAK2 PIK3R1 GOSR1 ADIPOR2 POM121 SLC30A5 LDLR SCD5 POM121C CYTH1 ZMYND8 ZEB1 SPOPL MRPL36 ZHX2 CPD DENND4A ARL6IP1 ZSWIM6 HEXIM1 KMT2A ENSA VPS26B ZNF589 RAB9A TAF5L SYNJ2BP PDE7A CDKN1B FRAT2 SET
acute_cd8	1	acuity_maxn	C3_MIR_MIRDB	MIR15A_3P	0.00325736	0.429357	0.431708	-0.574834	-1.60415	24	ZBTB4 ESYT2 PARP16 RAB8B MBNL3
acute_cd8	10	timen	C3_MIR_MIRDB	MIR4633_3P_MIR6500_5P	0.00325773	1	0.431708	-0.727183	-1.72	11	SP100 OAS2 CD247
acute_bcell	10	acuity_maxn	C3_MIR_MIRDB	MIR6861_3P	0.00325865	0.627909	0.431708	-0.656774	-1.95692	14	KIAA0040 BTG2 TRAF3 HNRNPA0
acute_myeloid	15	timen	C5_HPO	HP_ABNORMAL_PLEURA_MORPHOLOGY	0.00325877	0.126238	0.431708	-0.694445	-1.854	14	HLA-DPA1 FCGR2A MYD88 IKZF1 CYBC1 CCR1 HLA-DRB1 TNFRSF1B HLA-DPB1 STAT6
acute_cd8	3	sex_n	C2_CP_KEGG	KEGG_LEISHMANIA_INFECTION	0.00325935	0.181437	0.431708	-0.482142	-1.70786	52	HLA-DQA2 TNF ITGAM HLA-DQA1 FCGR3A JUN IFNG HLA-DRB5 HLA-DRB1 NFKBIB HLA-DRA TAB2 JAK1 ITGB1
acute_cd4	7	timen	C3_MIR_MIRDB	MIR1250_3P	0.00326098	0.194998	0.431708	0.306341	1.45455	198	SESN3 NR3C1 ISCA1 EIF4B CREM EML4 CENPC DNAJB9 RNF138 INSIG1 CAMTA1 CDR2 NIPA2 ATG14 RFTN1 RAB4A FUBP1 RSBN1 LIMS1 ABCE1 RIOK3 ZNF326 CA5B LSM8 DENND1B C1orf43 FEM1B LPGAT1 PRDM1 G2E3 PRKCB USP10 DGKE PERP MOB1A CDC14A CHMP2B SPCS3 IQGAP2 PICALM USP14 CCDC186 CHURC1 LMO4 PHLDA1 VAMP4 ZNF274 RC3H1 CDK6 UBA6 KIF5B MCFD2
acute_myeloid	15	acuity_maxn	C3_MIR_MIRDB	MIR8485	0.00326156	0.194519	0.431708	0.411429	1.67405	53	SGK1 DPYD SSH2 CLTC DAZAP2 JUND SDCBP PAPOLA YWHAQ PPP2R1A HMGB2 NDUFS2 IL17RA CYP1B1 DUSP6 PNPLA2 DDX5 GRB2 SHISA5 SELENOT SERBP1
acute_cd8	2	sex_n	C3_MIR_MIRDB	MIR4735_3P	0.00326291	0.113017	0.431708	-0.458596	-1.70651	73	TNFAIP3 CEMIP2 KLHL20 PDE4D DICER1 NEDD9 TBPL1 FRS2 HMGCS1 ATL2 YPEL5 SUCO RNF145 RAB5C TWF1 ZBTB20 SMAD2 VPS13A FRYL PHF19 TGFBR3 FER TAOK1 ATXN1 TOR1B NUFIP2 ADD3 RUNX1 FBXL3 ZFP62
acute_cd8	9	acuity_maxn	C3_MIR_MIRDB	MIR412_3P	0.00326326	0.853752	0.431708	-0.566622	-1.59215	25	TC2N UBE2D2 CLTC RAP1A TAF1D CNOT2 C4orf3 EIF3J TNRC6B FKBP1A ZBTB20 HSPA1A UBR1 SERINC3 SEMA4D
acute_bcell	12	acuity_maxn	proteinatlas_blood_expression_cluster	Cluster 42: Non-specific - Transcription	0.00326404	0.033946	0.431708	-0.655444	-1.85076	15	FAM13B DNAJC2 NKTR USP33 TMOD3 MECP2
acute_bcell	4	acuity_maxn	C2_CP_KEGG	KEGG_SYSTEMIC_LUPUS_ERYTHEMATOSUS	0.00326438	0.0723604	0.431708	0.52072	1.91624	22	HLA-DQA2 CD80 HLA-DRB5 SNRPD3 SNRPB HLA-DQA1
acute_myeloid	4	covid	C5_GO_MF	GOMF_MHC_CLASS_II_PROTEIN_COMPLEX_BINDING	0.00326444	0.233081	0.431708	-0.517396	-1.73997	21	CD4 HLA-DMB HLA-DQA1 CD81 HLA-DRA HLA-DPB1 HLA-DPA1 HSPA8 HLA-DMA ANXA11 HLA-DQB1 HLA-DRB1
acute_cd4	14	covid	C5_GO_CC	GOCC_RECYCLING_ENDOSOME	0.00326542	0.0237909	0.431708	0.514602	1.64073	52	RAB29 VAMP8 HLA-E COMMD1 RAN OPTN RAB8A B2M HLA-A RAB14 TMUB1 HLA-C SCAMP2 PLEKHB2 TPP1 SCAMP3 DENND6A PLEKHJ1 CMTM6 VTI1B HLA-B RABEP1 RAB8B RAB11A LDLRAP1
acute_bcell	6	covid	C3_MIR_MIRDB	MIR6853_3P	0.00326559	0.850476	0.431708	0.517102	1.60465	49	UBE3A SMCHD1 HSPD1 UFM1 AASDHPPT UVRAG PTPN1 SDHA SECISBP2 C6orf62 ZKSCAN1 SPCS3 SMNDC1 BIRC6 C1orf52 CTBS PARP12 PHF20L1 DMXL1 NUS1 MCCC2 RSAD1 UBE2G1
acute_bcell	10	sex_n	C5_HPO	HP_PARAGANGLIOMA	0.00326598	0.384424	0.431708	-0.70992	-1.82936	12	FH SDHB MAX SLC25A11 SDHD MDH2 ATRX SDHC DLST
acute_bcell	5	acuity_maxn	C3_TFT_GTRD	DNMT3A_TARGET_GENES	0.00326633	0.278696	0.431708	0.288406	1.40928	220	FOS ELL2 HSPE1 MPST BCL2A1 ISG15 TLE1 ALOX12-AS1 BUD31 EMD TSPAN31 CD55 COX19 SLBP HSPD1 GPCPD1 VDAC2 CWC25 RANBP2 ARIH1 USP36 ATP8A1 POLR2M FUS INPP5F EPB41L4A-AS1 TMEM167A RNASEK METTL26 ATP1B3 MAP1LC3B VPS37B ISG20L2 JARID2 GNB1 MYL12B ILF2 C1D KMT2A RPN2 UBC RBM17 UPF2 LTA4H RPUSD1 CAPRIN1 MTCH1 THUMPD3-AS1 SRRM2 KTN1 EIF4A3 EEF1D RAB28 OXR1 PLPP5 TADA3 RRM2B PNO1 MAP1LC3A SELENOW SS18 MICAL3 MLST8 DCTN1 NSUN2
acute_bcell	11	acuity_maxn	C5_GO_CC	GOCC_NUCLEAR_OUTER_MEMBRANE_ENDOPLASMIC_RETICULUM_MEMBRANE_NETWORK	0.00326638	0.0808428	0.431708	0.279583	1.38029	398	HLA-DQA2 RHOG HLA-DRB5 IFI27 SQLE NUP210 DHRS9 PPP1R15A STARD3 LBR TMC8 DERL2 FKBP1A TKT ORMDL2 PDIA6 SARAF KTN1 SEC61B HTRA2 FKBP2 VTI1B ENO1 AUP1 CDS2 GALNT2 DHRS4 PEX16 LRRC59 EMD RHOC AGPAT5 ATG101 SDCBP KDELR2 RAB2A OS9 STIM2 CDC42 BCAP31 SEC61G TMED3 EMC6 SLC39A7 SEC13 LMAN2 TM7SF2 SRPRA ANKLE2 SERP1 RDH11 PIGS TMC6 PML COPG1 CREB3 TMEM147 RP9 KRAS TAPBP RTN3 ERGIC3 DERL1 LPCAT4 LRRK2 GRAMD1C HERPUD1 G6PC3 UFD1 SRPRB UBE2J1 NRAS HSP90B1 HSPA5 ACSL5 AGPAT1 ALOX5AP CD1D LPCAT1 SPTLC2 TMED4 SYNE2 SSR1 USE1 UBB BNIP1 OST4 BSG UFL1 RAB6A ORMDL1 VMA21 ARL6IP1 SELENOS ALG2 TMEM38B RAB18 DAD1 TRAM1 PREB SEC23B C4orf3 SRI
acute_cd4	8	timen	C5_GO_CC	GOCC_SPLICEOSOMAL_SNRNP_COMPLEX	0.00326663	0.0607296	0.431708	0.505815	1.59325	53	SNRPA SNRPF PHF5A LSM4 LSM5 SF3B5 SF3B6 SNRPD1 LSM8 SNU13 PRPF18 SF3A1 SNRNP200 SF3B1 LUC7L2 PPIH SNRPA1 SNRPC SNRPN SNRPD2 SNRPE ZMAT2
acute_cd8	13	sex_n	C5_HPO	HP_ABNORMAL_NERVOUS_SYSTEM_ELECTROPHYSIOLOGY	0.00326782	0.0443879	0.431708	0.572707	1.66362	25	MT-ND1 MT-CO3 MT-ND4 TYROBP PNPT1 ADGRG1 MT-CO2 SETX MT-CO1 RPL10 ZEB2 VCP LYST HNRNPU SQSTM1 RAB7A
acute_cd8	13	sex_n	C5_HPO	HP_HYPOREFLEXIA	0.00326782	0.0443879	0.431708	0.573123	1.66483	25	TPM3 MT-ATP6 MT-ND3 MT-ND1 MT-ND4 PNPT1 MT-ND2 HNRNPDL SETX SYNE1 COX8A VCP LYST SQSTM1 RAB7A COX6A1
acute_myeloid	9	timen	C2_CP_KEGG	KEGG_GLYCOLYSIS_GLUCONEOGENESIS	0.00326892	0.0399814	0.431708	0.508418	1.55093	32	PGAM1 FBP1 PFKL ALDOA PGK1 ACSS2 GPI LDHB PDHA1 LDHA PGM1 TPI1 PDHB PKM ALDH2 ALDH3B1 AKR1A1 PCK2 ALDH3A2 ENO1
acute_cd4	2	sex_n	C3_MIR_MIRDB	MIR7160_5P	0.00326896	0.122186	0.431708	-0.473196	-1.52628	89	TXLNG GOLGA7 DSTN ST3GAL1 MLLT3 GNPTAB PITPNB CHD9 MED13 AGPAT4 NAA60 RAP2C LRRC28 RAB5B FAS RLIM DCAF11 ZCCHC2 TNFRSF1B ARID3B TFDP2 CEP164 CBFA2T2 RBM4 SNX27 PTPN18 SETDB2 XPNPEP3 UBL3 GANC TPD52L2 TRDMT1 PXK ZNF586 STAT3 USP37 CLCN3 JOSD1 ZNF609 FMNL3 ZCCHC8 ATG13 ZNF737 DCTN1 C11orf58 DUS1L UBE3B
acute_myeloid	5	covid	C5_GO_MF	GOMF_SODIUM_CHANNEL_REGULATOR_ACTIVITY	0.00327026	0.111877	0.431708	0.638667	1.82524	10	SGK1 ATP2B4 YWHAH SCLT1 FXYD6 RANGRF COMMD1
acute_cd4	10	acuity_maxn	C3_MIR_MIRDB	MIR4684_5P	0.00327081	1	0.431708	0.340267	1.61226	43	PDE4B AKAP9 YME1L1 UGCG CRYBG1 ZBTB20 ANP32E NXT1 GATAD2B RBBP4 PAICS
acute_cd4	14	age_n	C3_MIR_MIRDB	MIR605_3P	0.00327101	0.508767	0.431708	0.440927	1.64073	57	PIK3R1 BPTF MAP3K8 NFATC2 VPS13A SMARCE1 TNIK FAM120A DENND6A PIM1 MYCBP2 CAST UBE2B SH3KBP1 GPATCH8 EML4 SCLT1 BTG2 SPPL2A ARHGEF6 CREBRF UBE2J1 OTUB1 RAF1 ZNF451 SRSF8 SNX3 SNAP29
acute_myeloid	14	covid	C3_TFT_GTRD	TERF1_TARGET_GENES	0.00327226	0.232837	0.431708	0.475256	1.5526	93	ISG20 TNFSF10 HLA-A TRIM22 GNG5 ARL6IP5 CYTIP CASP8 ITGB7 PLEK PIK3R1 TANK MILR1 MOB1A RHEB ANP32B RRAGC FOXP1 IRF2BP2 ARF4 CTSS PRKACB C1D CD74 NASP ELF1 COPS5 MEF2C
acute_bcell	3	age_n	C5_HPO	HP_ABNORMALITY_OF_THE_CHOANAE	0.00327234	0.145872	0.431708	0.494462	1.80945	29	RPS26 WAC TCOF1 MAD2L2 TXNL4A POLR1D SMC3 ARID1B BRD4 SPINT2 WBP11 TGIF1 JMJD1C RAD21 SMC1A RERE IGBP1
acute_cd4	7	timen	C5_GO_CC	GOCC_MHC_PROTEIN_COMPLEX	0.00327248	0.057072	0.431708	-0.716276	-1.86521	14	HLA-A HLA-DPB1 HLA-C HLA-B HLA-E HLA-F B2M
acute_myeloid	9	covid	BTM_MODULES	enriched in antigen presentation (I) (M71)	0.00327259	0.0373005	0.431708	-0.615917	-1.78168	12	HLA-DQA1 HLA-DPA1 CYP1B1 HLA-DPB1 HMOX1 HLA-DRA PLAUR
acute_myeloid	15	covid	C7_VAX	FOURATI_BLOOD_TWINRIX_AGE_25_83YO_RESPONDERS_VS_POOR_RESPONDERS_0DY_UP	0.00327278	0.0104375	0.431708	-0.54338	-1.61822	35	RPS4X HMGB1 HSPD1 EIF2S3 HNRNPC EIF3L PTGES3 ANAPC16 SLC25A6 NAP1L1 SET SERBP1 EIF5 DDX3X KHDRBS1 TMPO ARL6IP5 RPL22 HSP90AB1 HLA-DRB1 HLA-DQB1
acute_cd4	12	covid	C5_GO_MF	GOMF_LIGASE_ACTIVITY	0.00327429	0.0341694	0.431708	-0.437707	-1.69081	42	ATP5MG ATP5F1E ATP5ME ATP5PD MT-ATP6 ATP5PB MT-ATP8 NADSYN1 ATP5F1C FPGS ITCH ATP5MF UBA1 UBA3
acute_bcell	1	age_n	C5_GO_CC	GOCC_VACUOLAR_MEMBRANE	0.00327434	0.116894	0.431708	-0.403188	-1.30022	216	HLA-DQA2 HLA-DQB2 RAB7A TRAF3IP3 RAB14 CD164 STX7 CHMP1A RNF13 HLA-DRB5 LAMTOR4 IFITM3 HLA-DOB CALCOCO2 HLA-DMA CPNE1 LITAF ATP6V0E1 YWHAB AP1S2 STARD3 CLTA AP2M1 CYB561A3 RMC1 CCDC115 SPG11 AP1B1 HLA-DMB PLD3 GNB4 CHMP5 HLA-DQA1 HSP90AB1 NSF AP3B1 CD63 GABARAPL2 FLOT1 TMEM63A AP2B1 HLA-F DDOST ATG16L2 ARL8B SPPL2B TMBIM1 AP2S1 M6PR DRAM2 ATP6V1B2 PSAP STX8 RPN2 WDR11 TMEM59 ITFG2 CMTM6 AP1M1 CLTC ATP6V0B HLA-DRA MFSD1 SLC3A2 NAPG AP3M1 PSEN1 TMEM106B VPS35 MMD IFITM2 CHMP4B GOPC GLIPR1 CLEC16A TPCN1 RRAGB ANXA2 ATP6V1F STX17 AP5M1
acute_cd4	all	covid	C3_MIR_MIRDB	MIR4677_5P	0.00327434	0.142657	0.431708	0.391921	1.35521	169	LAMP3 SGK3 MINPP1 IP6K2 INO80D CRIPT PAK1 MRPL19 PTPN1 RAPGEF6 TSPAN2 TLE4 EXOC6B UHRF2 PALLD CSNK2A1 CCDC59 SRP19 EMC3 PHF14 ARMC8 ORC4 EIF2S1 WWOX SPTLC2 OPA1 PPP4R3B CEP120 TMEM209 KLF3 ODF2L CAST TENT2 HLCS ADIPOR2 SRFBP1 DIAPH2 ZDHHC21 UBR5 DDI2 STXBP3 SLC22A5 ASB8 RORA MOCS2 SOS1 CEPT1 SOCS5 PPP3CC SUB1 NSD3 LMAN2 MEF2A MB21D2 EEA1 PARP15 ALCAM TBX21 OTULIN DERL1 SENP2 SLC10A7 SH3GLB1 TACC1 TNPO3 SPAG1 RAB7A MEST PPP1R3D ERCC6L2 ANKHD1 DLG3 AKAP12 PDPK1 DNAJC11 ELK4 RBM47 LPGAT1 PDZD8 GFM2 ASB3
acute_cd4	4	timen	C3_TFT_GTRD	ZNF250_TARGET_GENES	0.00327434	0.542489	0.431708	-0.305651	-1.33422	242	ID2 MRPS18C NDUFA3 PPP1R12A SEC11A NCOA4 MRPL46 DBNL POP5 PPP1R11 ZNFX1 ZMAT2 COPS5 TANK TOX4 LETMD1 ABHD14B NOP10 ATM SNAPC5 AHSA1 RUVBL1 TMCO1 CD164 MIA3 MRPS31 ANAPC5 NSL1 NDUFS7 ESYT1 LMAN2 MGAT1 COPE FBXL5 HUWE1 MAD1L1 ANKZF1 PRPF31 SUPT5H SF3A3 MPLKIP GALM TMED2 CFAP298 ARID4A SMG7 PRDX1 COA6 CTR9 SP2 USP15 ITFG2 COX16 SPSB3 MRPL16 NKTR WASF2 RPN2 GCDH COQ4 VPS4B RPS27L NUDCD3 ANKFY1 TRAV13-2 NELFE PRKAR1A SYNCRIP WDR6 CRYZL1 COPS6 PIH1D1 HMGN2 MLEC KRR1 INTS12 SECISBP2L SAR1B LSM8 MTF2 LRCH4 NPM1 EPM2AIP1 SECISBP2 MRPL3 TMEM248 MRPL51 FAM200B MRPL27 SINHCAF PIM1 RFXANK ERLEC1 GOLGA5 ISCU IFT20 TMBIM4 PNPLA8 KDM4C SH2B1 TADA3 EIF2S1 ZCCHC9 FDPS JOSD2 MCFD2 DDX1 ZNF24 MRPS34
acute_cd4	5	age_n	C5_GO_MF	GOMF_MOLECULAR_TRANSDUCER_ACTIVITY	0.00327434	0.216796	0.431708	-0.411413	-1.2941	155	HPGD KLRB1 KLRG1 TEX264 CD5 TNFRSF4 IL2RG TRAM1 GPR65 IL27RA TMIGD2 CD27 PTPN6 ITGB2 CD48 SORL1 CD3D TNFRSF18 IL12RB1 P2RY8 IFNGR1 TNFRSF25 RARA IL7R EVI2A CLEC2D CARD8 GPR183 PTPRC TNFRSF1B CD47 M6PR EPHA4 RORC SLC52A2 IL17RA TSPO NR1H2 ITGA4 CD3E CXCR3 NR3C1 TMEM63A CD74 CD4 CD69 LMBR1L DERL1 CD247 STAT3 PRNP OGFR ITGB7 SELENOS
acute_cd8	2	acuity_maxn	C2_CP_KEGG	KEGG_ACUTE_MYELOID_LEUKEMIA	0.00327434	0.175723	0.431708	-0.481658	-1.53375	48	RPS6KB1 MAPK3 RUNX1 TCF7 ARAF NFKB1 PIK3CD RELA AKT1 PIK3CA SOS2 AKT2 PML MTOR BRAF SOS1 PIK3CB IKBKB SPI1 RAF1 NRAS PPARD KRAS
acute_cd8	6	covid	C3_TFT_GTRD	ZNF101_TARGET_GENES	0.00327434	0.0569231	0.431708	0.363026	1.30914	188	SPATS2L PNPT1 LSG1 TNPO1 MRPL42 CNEP1R1 UTP4 PSMB5 HSPA4 NUDCD3 TSFM GABPB2 PSMD11 NUF2 CDK5RAP2 LEO1 RBM28 MRPL44 DARS2 SNRPD1 DLAT PARG SRFBP1 METTL15 SF3A3 YJU2 MRPL39 WDR70 RBSN USPL1 ALG1 TGS1 BET1 CDC123 CMSS1 CYTH2 INO80C SAR1B ZNF444 NEMF EMB SLC35D1 COPS7A RBM22 LUZP1 THAP1 KBTBD4 VPS72 GFM2 PAFAH2 RMRP MTFR2 BTRC KAT7 MTO1 BMT2 DYNLL1 EIF2D PLA2G15 TMEM68 PMM1 CCDC6 TMCO1 INTS12 CUEDC2 PSMB6 TM9SF4 ALG10 NUDT5 CDKAL1 SEC62 DUS2 ZCCHC4 TXNL1 REPS1 TRAM1 SKIV2L GBA GGA1 NDUFS7 PTK2B CCDC65 VTA1 DNAJC19 PEX26 NDUFV1 MRPS23 CDC45 FRA10AC1 POLR3C RPIA PEX16 KRR1 RNF185 ENTPD1-AS1 BRPF1 TOMM22 CEP44 ITGB3BP AAAS DHRS12 CENPL ZNF675 GPS2 C19orf48 DDX59 PIN4 THG1L GNB2 VPS13B LSM2 PRR14 PPP1R2 TIMM23B
acute_myeloid	1	sex_n	C3_TFT_GTRD	HOXA1_TARGET_GENES	0.00327434	0.534423	0.431708	0.343899	1.18397	809	EIF1AY AP1M1 CDK11A DNAJB12 HMBOX1 GTF2H1 SAFB2 MAPKAP1 STK32C SPATA2 CMTR1 MRPL19 CDKN2C NXF1 REEP4 NRIP1 SPINT1 ZNF426 WDR75 LRRC23 NOL10 ADGRE5 TDP2 MRPL45 MAGOHB NMT1 IKBIP KIAA0319L ENSA CWC25 MAP2K3 TMEM214 ARAP1 CFDP1 XPC INO80E CEBPZ EHD1 RPS6KA1 UQCRC2 SMARCA4 CCAR2 OTUD6B-AS1 IFT122 STAT3 RAD23A NDUFS3 ECSIT ACTR2 THAP11 SECISBP2 AIMP2 ISG20L2 APTX TAP1 FNIP1 CCDC90B NTAN1 EMC3 AP5Z1 COPS8 LTV1 FAM222B CCDC86 SFSWAP NDUFV1 NUFIP1 MRPS9 SCFD1 C2orf49 LMNB1 PRKRIP1 COMMD1 SEC11C TUBGCP6 TUBGCP3 IK MTHFSD TMEM115 PARP9 BDP1 YIPF5 SAFB RALGAPA2 CCDC59 CDC73 ATP9B PSMB7 CRIPT RAD23B TIPARP RBM6 MCRIP2 CDK2AP2 NUBP2 ADAT1 MTREX RPS6KB1 POLR2I SAAL1 ACOT13 LTN1 FCF1 DHRS1 ADAP1 TCF25 PHF20L1 EIF2B1 SF3B5 TRIAP1 TTC14 MRPL24 MTG2 SNRPD3 NUDT22 SF3A2 AP3D1 RPA2 TBCK ILF2 RAPGEF6 CARD8 CERS5 FAM24B ARFIP2 TFIP11 N4BP2L2 CHP1 FRS2 USP20 POP4 EXOSC9 DNAJC14 RANBP1 DPH3 PSMD8 WASF2 MRPL49 ZDHHC12 TXLNA CISD1 MAIP1 CHORDC1 ASCC1 LNPEP SKIV2L NEDD4L NGDN PPIL4 MAN2C1 SRI CPSF4 ERCC3 PYCR2 ACP1 ING4 KCTD2 EMC4 SHPRH PDE4D ZC3H15 AREL1 TBCB TUBB PDXDC1 CPNE1 NR4A1 TNFSF10 HAX1 NFX1 SNHG10 PPP4R3B GPR107 ZMPSTE24 IFRD1 BRMS1 COQ4 AIMP1 ERLIN2 AFF1 ZNF581 DMAP1 RAB5IF PTPN11 SNX8 ACTR8 MRM3 TMEM11 PET100 THUMPD1 TTC13 STXBP3 VPS18 ERCC8 VPS51 PIGO ZNF846 GTF2E1 MED4 TMEM208 MSRB1 MVK COX20 PIGBOS1 GPKOW EMC7 RMDN3 QTRT2 LATS1 DSTYK OPA1 WDR74 TIMM44 TMEM131 COX19 IFT20 C12orf76 CKS1B SRP68 BOD1L1 SNAP23 GAS2L3 PRMT3 GATC PLEKHJ1 FAM98A RFX2 C17orf80 CCT2 MAP4 NSUN2 PURA CDK5RAP1 PACRGL TRIB1 DHX29 ZNF821 NUP153 ANKRD17 PSMB9 TRUB2 SOD2 ZNF217 CD55 PTRHD1 SRSF11 DIAPH1 HMGCR UGP2 RPL21 EIF2S2 TYW5 DNAJC24 MALSU1 MRPL38 DNAJB11 KPTN LRRC57 ATG16L1 FUZ TARS2 C9orf78 ARL1 XRCC1 RNF141 NEK9 ABHD16A RALBP1 ATG5 FAM228B GLOD4 RPN1 SMPD4 SRSF5 RFT1 NBAS IST1 CCDC174 TP53BP1 FLOT1 FZD1 TOGARAM1 UXT GNAI3 ASNSD1 ASMTL TIMM10B SIRT2 ADPGK DENND6B KIF9 TMEM106B FADD HARS2 GBF1 KLHL7 MLH3 FAM13A ZNF26 UBE2I SPAST METTL4 RRP15 ZNF576 OXNAD1 TRMT10C SDHA KBTBD4 RAB1B PSMC5 ACAT2 SLC26A2 NAGK TBL3 SIRT6 ZNF444 BET1 PARP12 CHMP4B AKTIP ASXL1 NFKBIB DCAF1 XPO1 PUM3 RUVBL2 PTRH1 CCDC191 MRPS27 RTCA EMG1 XPNPEP3 CAPZA2 ADSL NELFE CLN3 NACA TRPT1 NDUFAF7 RPL15 METTL3 RAB14 RANGAP1 CDK8 CASP9 PIH1D1 TTLL5 CHMP7 HDGF KLHL28 ZNF106 PPP1R12B FLAD1 TRAM1 SRA1 SLC4A1AP APAF1 TDG FBXW7 POLR3F RAB11A SELENOI BCL2L2 SNAPC5
acute_myeloid	6	covid	C5_GO_MF	GOMF_SIGNALING_RECEPTOR_BINDING	0.00327434	0.199734	0.431708	0.262002	1.27943	467	CLU GLG1 CALR SECTM1 RETN PRNP EIF3A PHB SEMA4A VCP PPP1R9B FES P2RX4 TAP1 AIMP1 CD2AP ADAM15 CCR2 CSNK2B CBL CD151 PIK3R1 ITGB7 TNK2 NCSTN PTPA NCOR2 ERBIN AAK1 GABARAPL2 ITGA5 METRNL PTPRJ EPHB2 GRN PIK3AP1 IL27RA LRPAP1 GNAQ MYD88 GABARAPL1 PTPN1 BID SNX1 CNIH4 IL15 LGALS3 GUSB SCP2 ITGAL PXN PSMC5 IRAK4 GRK2 SYK ACTN1 SNX6 NPTN MTSS1 AIP GBA ICAM2 SH2B2 ADA2 IKBKG PLAUR SLA HSP90B1 LILRB2 HLA-F VPS35 YWHAH FERMT3 NSF ATP5F1A COPA ITGAM GNAS DOK2 DOCK2 TAPBP BTN2A1 CCL2 RNF135 FGR STOML2 TGFBR2 ADAM10 IL1RN ANXA7 IL13RA1 ITGA4 LILRB1 HBEGF RIPK2 TYK2 LY96 MESD ITGB1 NR1H2 CCDC88A GAS6 POMC CLTC DUSP3 IL17RA DIAPH2 USP4 FPR2 DEFB1 SQSTM1 SMAD2 TRIM25 BCAP31 VSTM1 DERL1 GPI IL1B SHC1 SNW1 PIK3CG DNM2 CXCL8 TAOK2 DNAJB11 EREG SEMA4D PTPN2 SH2B3 HIP1 PLXNC1 MR1 ADAM9 CD81 NRIP1 ARNTL FLOT1 ICAM1 LEPROT HOMER3 NCK1 NCOA2 CD36 ARRDC3 CD58 TAP2 CFLAR GNA13 GNAI3 BABAM2 ZPR1 SRI GAB2 HMGB2 LY6E TNFSF13 ABCA1 NISCH ASXL2 PHIP TACC1 PLSCR1 TUBB STAT3 IL16 PDE4D PPIA ADM JAK1 TSPAN4 LTB TOLLIP CTNND1 INSR FEM1B GRB2 SMAD3 ARHGEF1 IL27 RIPK1 AREG
acute_bcell	11	covid	C3_MIR_MIRDB	MIR93_5P	0.00327434	0.361521	0.431708	-0.293346	-1.48423	158	ZBTB20 PAPOLA NHLRC3 RSRP1 RRAS2 SEMA4B AHNAK RAB5B DNAJB9 MAP3K2 TXNIP CD69 SERTAD2 RUNX3 TNKS2 STK17B RAP2C AGTPBP1 SQSTM1 KLHL28 TRIP11 TBC1D9 AKAP11 SSH2 U2SURP XRN1 KIF3B BRWD1 ZBTB7A ARID4A PRCP MKNK2 HSPA8 EIF4A2 CREB1 RAB30 CMPK1 ARHGAP1 SUCO DDX5 AKAP13 TSG101 SAR1B ITGA4 TBC1D20 SERP1 E2F5 SRPK2 ORMDL3
acute_bcell	4	acuity_maxn	C5_GO_CC	GOCC_CELL_CELL_JUNCTION	0.00327465	0.133028	0.431708	0.271185	1.49871	122	AHNAK YWHAH MYADM PARK7 PTPN6 CDC42 EZR IQGAP1 RHOA CYTH1 CD2AP PPP3CA PRKCD CYTH2 FXYD1 CSK ITGB1 RAP2C WDR1 CDK4 LIMS2 LIMS1 KRIT1 VAMP5 SH3BP1 TMOD3 UBN1 VAV1 RDX VEZT LYN LCP2 SNAP23 S100A11 CORO1A FLOT2 ANXA2 FLOT1 RAB10
acute_bcell	1	sex_n	C3_MIR_MIRDB	MIR885_5P	0.00327537	0.640186	0.431708	0.491743	1.75291	43	EIF1AY ZFY NUDCD2
acute_bcell	10	timen	C5_GO_MF	GOMF_ACTIN_FILAMENT_BINDING	0.00327761	0.141265	0.431708	-0.425961	-1.54351	61	ARPC1B ADD3 ANXA6 TPM4 ACTR3 ARPC5 FLNA DBNL CAPZB SPTAN1 LCP1 TLN1 TWF2 IQGAP1 FRG1 CAPG EZR MARCKSL1 WDR1 CAPZA1 LASP1 GSN SYNE2 ACTR2 LRPPRC TTN MYH9 BIN1 UTRN HIP1R FLII CORO1A SPTBN1 PPP1R9B RCSD1 CORO1B ARPC5L MACF1 MICAL1 HCLS1 ACTN4 CAPZA2 UXT ABLIM1 SYNE1
acute_cd4	5	age_n	HALLMARK	HALLMARK_ANDROGEN_RESPONSE	0.00327761	0.0376925	0.431708	-0.501721	-1.48335	49	HPGD RPS6KA3 IQGAP2 UBE2J1 TMEM50A SPCS3 SRP19 SAT1 ADRM1 XRCC5 PA2G4 GNAI3 SMS
acute_cd8	8	timen	C5_GO_MF	GOMF_PROTEIN_ADP_RIBOSYLASE_ACTIVITY	0.00327934	0.0915092	0.431708	-0.661633	-2.00311	16	PARP9 PARP10 PARP12 PARP14 PARP8 PARP11 PARP4
acute_cd8	9	age_n	C5_GO_CC	GOCC_POLYSOME	0.00328302	0.14117	0.431708	0.318337	1.62161	47	RPS26 VIM RPL7A BTF3 RPL24 EIF3H RPL31 UPF2 RPS21 RPS3 RPL10A RPL11 RPL30 RWDD1 RPS4Y1 RPL8 RPL41
acute_cd8	5	timen	C3_TFT_GTRD	HJURP_TARGET_GENES	0.00328328	0.283045	0.431708	0.516443	2.0481	17	PPP1R15A RPL3 EEF1A1 RPS15A RACK1 IFRD1
acute_cd4	5	covid	C5_GO_CC	GOCC_AZUROPHIL_GRANULE_LUMEN	0.00328358	0.0727625	0.431708	-0.503826	-1.66931	48	MAN2B1 CYB5R3 PYCARD CTSC HEBP2 NAPRT PA2G4 VCP TUBB ACTR10 ARHGAP45 GLB1 NPC2 ADA2 CCT2 GDI2 MAPK1 CCT8 SDCBP HEXB DPP7 TOLLIP TUBB4B CAP1
acute_cd8	4	age_n	BTM_MODULES	regulation of signal transduction (M3)	0.00328381	0.0463986	0.431708	0.616174	1.89541	14	S100A12 CCR1 FOXO1 LYN PRKCD FPR1
acute_myeloid	11	covid	C3_MIR_MIRDB	MIR373_5P	0.00328418	0.919455	0.431708	0.33992	1.33925	588	IFI6 PLAC8 SPATS2L STAT2 KCTD14 TOR1B SAMD4A PPM1K TPMT SKA2 LEPROTL1 TRIM5 SPN DTX3L CD226 GSR DHRSX HEG1 FBXO28 AP1G1 WDFY1 HPSE IRF9 MRPS30 SMU1 SLU7 KIN ZC3HAV1 CYP20A1 APOL2 PAICS ARF4 SCIMP UBE2V2 AAK1 FDFT1 TMX1 APOL6 BLNK SPRYD4 NSL1 SCD PHLDA1 MAP4 SNX1 HAVCR2 IFNAR2 TXNL4B KRR1 RNF8 CSTF2T PLEKHF2 ADPRH ALG1 PHACTR4 WHAMM RPP30 SENP5 APPL1 FAM111A TIMM50 BAZ1A VCPIP1 LRRC47 GM2A SAR1B TMEM41B TNFRSF10B IKZF1 TFDP2 GNB4 CHD6 ACTN4 TGS1 SIKE1 PIK3CD SNX22 SNAPC3 FAM20B PPM1A JAK2 TXNDC9 MSMO1 ARAP2 CISD2 TAB3 CCSER2 MBD4 TMED4 UTP11 MAPK1IP1L SNX13 RLIM CYLD ATF7IP FNBP4 NDUFC2 DCP2 TPM3 NOM1 FUS PHTF2 DBR1 PDE7A PDHA1 ME2 TIPRL APOBEC3F TOPORS TMF1 PSMD12 UBE2W ZCCHC8 EIF4E C16orf54 FKBP11 TWF1 DIAPH2 KMT5B BLOC1S2 ZBTB25 DBT CDC5L SPECC1 SPAG9 PHF20L1 MCTS1 CCNJ VPS53 RETREG3 PI4K2B ATP6V0A2 ARID5B MTRR FBXO44 DUSP3 GNA13 LMTK2 PAFAH1B1 PAPOLG HMGN2 RTCA TBK1 ZNF770 CLSPN KIAA1143 MGAT4A CRIPT RAB33B GOSR2 PDE12 TOGARAM1 C2orf69 TMEM59 ALKBH5 RBM8A RBSN APOOL SNIP1 KPNA3 VMP1 ZNF124 C21orf91 RASSF5 FZD3 MRPS16 RBM43 RAB11A MRPS11 MRPL19 PDK3 RCN2 SUPT7L ZNF557 RNF125 ATXN3 ZBTB8OS ST8SIA4 MOB1A SERTAD2 SVBP WAC TMEM167B HIGD1A CNBP HELLS GPN3 CYB5R3 NAIF1 SLC25A32 RRP15 C2orf68 PPAT ARMCX3 PLEKHA5 ZNF101 TSPYL1 ZBTB7A REEP3 UBA5 ZNF281 CRCP CREB1 TMEM120B LZIC EPG5 SLC35F6 RASGEF1A TBCB CYP51A1 MTPAP BCL10 SEC63 PNPO NDRG3 NF2 SURF4 FNDC3A NDUFA4 MLEC MOB3B FGD2 AEBP2 NHLRC2 NUFIP2 SERPINB8 ZNF264 CAND1 FAM117B GRSF1 EPB41 GTPBP3 PPP4C
acute_myeloid	2	covid	C3_MIR_MIRDB	MIR6758_5P	0.00328418	0.274563	0.431708	0.392935	1.63413	50	POU2F2 MLX ARF3 NR3C1 SPINT1 HNRNPU MLEC LILRA1 GNAQ ZNF24 RANBP1 SMAP2 MAP7D1 ATRX PHF21A ACTR1A SF3B1 CRTC1 AAK1 LSM12 RPS6KA3 ATRAID SUMO3 TNRC6B DOCK5 ARHGAP31 TENT4B HMOX2 GCH1 STYX USB1
acute_cd4	11	acuity_maxn	C3_MIR_MIRDB	MIR1265	0.0032844	0.837933	0.431708	-0.619287	-1.64546	18	FRYL BCAP29 ARIH1 KMT2C EMC4 CBX3 PML KDELR2
acute_myeloid	11	sex_n	C5_GO_CC	GOCC_SMALL_RIBOSOMAL_SUBUNIT	0.00328476	0.364314	0.431708	0.63485	1.96363	65	RPS4Y1 MRPS27
acute_myeloid	7	sex_n	C3_MIR_MIRDB	MIR4468	0.00328605	0.999756	0.431708	0.544668	1.84005	55	UTY SDCCAG8 PPP3R1 OSER1 ATXN1 DTWD1 DHX36 CEACAM4 GNAI3 MRPS30 BMF FKBP5 PPP4R3A HIPK2 ATAD2B AKIRIN1 PHKG2 CYB561D1
acute_cd8	2	acuity_maxn	C5_GO_MF	GOMF_STRUCTURAL_CONSTITUENT_OF_NUCLEAR_PORE	0.00328659	0.396773	0.431708	-0.549687	-1.59372	23	NUP107 NUP98 NUP62 NUP153 NUP160 NUP88 UPF3B UPF3A NUP214 NUP133 NUP205 POM121
acute_cd4	3	acuity_maxn	C5_GO_MF	GOMF_UBIQUITIN_LIGASE_SUBSTRATE_ADAPTOR_ACTIVITY	0.00328798	0.404175	0.431708	-0.666079	-1.67575	13	FBXO7 KLHDC3 KLHDC2 ARRDC1 APPBP2 TRPC4AP VHL
acute_cd8	2	timen	C5_GO_CC	GOCC_PROTEIN_COMPLEX_INVOLVED_IN_CELL_ADHESION	0.00328807	0.0977951	0.431708	0.58798	1.98037	15	ITGAE ITGAX ITGAM LGALS1 TSPAN32 ITGB2 ITGB1
acute_bcell	11	covid	C3_MIR_MIRDB	MIR7_5P	0.00328911	0.361521	0.431708	-0.363496	-1.65983	73	OGT ARL8B RSBN1 RRAS2 ASXL1 TPGS2 CGGBP1 SQSTM1 BLOC1S4 PDE4D EIF4EBP2 FOXN3 RB1 RAB5IF RNF141 MTFR1L DDIT4 GFM1 PTAR1 VPS26A ARID4A HLA-DOB IDS UBR5 CCDC186 CNPPD1 ZBTB1 CPTP
acute_bcell	9	timen	C3_TFT_GTRD	HMGB2_TARGET_GENES	0.00328923	0.031428	0.431708	0.39844	1.56883	95	TSC22D3 RPS12 RPL9 RPS27A RPS23 RPS14 RPL21 COX7A2L HNRNPA1 BACH1 RSL24D1 RPL35A ATP5MG CSNK1G3 RWDD1 SUPV3L1 NDUFA4 RRAGA GINM1 TAF1D SUCO CCT4 NFKBIZ EMC3 AKAP13
acute_bcell	all	covid	C5_GO_MF	GOMF_NADPLUS_ADP_RIBOSYLTRANSFERASE_ACTIVITY	0.00328992	0.129692	0.431708	0.590515	1.6655	22	PARP9 PARP12 TIPARP PARP10 PARP4 PARP14 PARP6 PARP16 TNKS2 TNKS SIRT3 PARP11 PARP2
acute_cd8	6	timen	C5_GO_MF	GOMF_COA_HYDROLASE_ACTIVITY	0.00329046	0.0561078	0.431708	0.671391	1.8325	15	PPT1 THEM4 ACAA2 ACOT2 ACOT7 ACOT9 ABCD3 ACOT8 ACOT13 PLA2G6
acute_myeloid	3	covid	C5_GO_MF	GOMF_COLLAGEN_BINDING	0.00329072	0.326195	0.431708	-0.566076	-1.73748	19	TGFBI THBS1 ITGB1 CRTAP PAK1 CD44 HSD17B12
acute_myeloid	2	timen	C2_CP_KEGG	KEGG_NOD_LIKE_RECEPTOR_SIGNALING_PATHWAY	0.00329077	0.174469	0.431708	-0.390478	-1.6823	48	NAIP CCL2 HSP90B1 MAPK14 NFKB1 ERBIN HSP90AB1 NLRC4 PSTPIP1 MEFV CARD6 CARD8 IKBKG CASP1 SUGT1 HSP90AA1 XIAP CARD9 MAPK1 NLRP3 TNFAIP3 CASP8
acute_cd8	4	acuity_maxn	C5_GO_MF	GOMF_LIGASE_ACTIVITY_FORMING_CARBON_OXYGEN_BONDS	0.00329244	0.553171	0.431708	-0.588286	-1.66024	20	DALRD3 FARSB WARS2 TARS2 IARS2 MARS2 EARS2 FARSA RARS2 AARSD1 YARS2 VARS2
acute_cd8	12	covid	C5_GO_CC	GOCC_LUMENAL_SIDE_OF_ENDOPLASMIC_RETICULUM_MEMBRANE	0.00329258	0.0255651	0.431708	0.649864	1.75768	18	HLA-DRB5 BCAP31 CALR HLA-DPA1 HLA-A HLA-E HLA-DQA2 HLA-C HLA-DPB1
acute_cd8	12	age_n	C3_MIR_MIRDB	MIR5590_5P	0.00329271	0.756799	0.431708	0.704405	1.84608	12	BAX CEMIP2 LBH NR3C1 RAN HELZ OCIAD1 SP100 KMT2C TAX1BP1
acute_cd4	9	acuity_maxn	C5_GO_CC	GOCC_CENTRIOLAR_SATELLITE	0.00329408	0.112759	0.431708	-0.493297	-1.5118	48	PCM1 OFD1 ODF2L CHD3 PIBF1 EXOC7 DLST KEAP1 UBN1 TMEM63A UPF3B NEK1 PIK3R5 CD2AP CCDC14 IL4R DDHD2 CYTH4 CEP290 KLHL12 CCDC66 TACC3 IFT43 TAP1 PRKCQ RASSF7 NLRC3 SDCCAG8 SPAG9 HOOK3 YTHDF2 RAB11A PCNT
acute_cd8	8	sex_n	C3_MIR_MIRDB	MIR374A_5P	0.00329418	0.15064	0.431708	-0.411472	-1.39419	182	TNFAIP3 HIBADH GRAMD1B BRWD1 ARL15 SPIN1 CCDC47 WASHC4 CDK6 SNX4 TFDP1 ADAM10 CDC14A CDC73 TMEM123 PPIL3 MSI2 CEBPB TENT2 ATAD2B RABEP1 PDE4D PNPT1 PDE4B SEC63 AAK1 IKZF2 PPM1B CAPZA2 RANBP6 HECTD4 ADD3 TBC1D23 HSBP1 TMED5 BOLA3 GNB2 DCAF10 ZFP36 BCL11B AFF1 ATAD2 ATF7 TNRC6A TM9SF2 C4orf33 PHACTR2 DCUN1D5 PMPCB MZT1 CSGALNACT2 PEX2 CYB5A C5orf24 ETNK1 TMEM245 NR4A3 GCLM SNX17 ZCCHC9 HSPA4 LNPK RIC1 PRPF18 CEP350 SMAD2 MCTP2 LDLRAD4
acute_myeloid	1	covid	C2_CP_KEGG	KEGG_TYPE_II_DIABETES_MELLITUS	0.00329501	0.0587103	0.431708	-0.494025	-1.75141	24	IRS2 MAPK3 INSR MAPK1 SOCS3 PIK3CD PIK3CB TNF PRKCD PIK3R5 IKBKB HK3
acute_cd8	3	sex_n	HALLMARK	HALLMARK_TNFA_SIGNALING_VIA_NFKB	0.0032962	0.161514	0.431708	-0.397817	-1.63165	134	TNFAIP3 BTG3 NR4A2 TNF DNAJB4 DUSP2 TUBB2A BHLHE40 MAP3K8 JUN MXD1 CD69 NFAT5 ATP2B1 CLCF1 IER2 PDE4B PTPRE ID2 SOD2 IER5 PNRC1 DUSP4 BIRC2 STAT5A DUSP5 NFIL3 FOSL2 REL NFE2L2 TNFAIP2 YRDC RNF19B MSC PTGER4 IL6ST CCL4 TGIF1 CCL5 IFIT2 ATF3 ICAM1 IL7R IFIH1 BTG1
acute_cd4	all	age_n	C5_GO_MF	GOMF_CARBOXYLIC_ACID_BINDING	0.00329652	0.15154	0.431708	0.391634	1.60919	73	PTGDS PLOD1 STX3 FCN1 S100A9 ALOX5AP GSTP1 GLUL S100A8 SIGLEC9 PYGL GCLC P3H1 CEP104 HLCS SIGLEC10 SIGLEC7 AKR1C3 ACACB ST8SIA4 FTCDNL1 FABP5
acute_bcell	4	covid	C5_GO_CC	GOCC_CONTRACTILE_FIBER	0.00329709	0.0614084	0.431708	-0.383147	-1.60897	66	ACTG1 HSPB1 PDE4B BIN1 AHNAK SRI ARF1 PDLIM1 PLEC CAB39 FLNB CORO1C SLC2A1 GLRX3 DEK TMOD3 ENO1 PARVB TTN MYL6B
acute_cd4	14	timen	C5_GO_MF	GOMF_GDP_BINDING	0.0032995	0.0706788	0.431708	-0.578875	-1.7011	30	GBP1 RAP1B RAN RAB8A RALA RAB29 RAB14 RAP1A KRAS RHEB GNAI3 RAB10 RAP2B RAB5B RAB7A RAB27A
acute_cd8	12	timen	C3_TFT_GTRD	HMGA1_TARGET_GENES	0.00329996	0.075074	0.431708	-0.438691	-1.59333	94	IFI44L STAT1 RNF213 SAMHD1 CLEC2D SMCHD1 ANXA2 ANKRD44 IFITM3 N4BP2L2 DDX18 NUCB2 RTN4 CAPZA1 LBR XBP1 LDHB NCOR1 THOC2 GTF3C1 KDM5A AKAP9 DDX5 TMEM50A MTPN LYZ SDHC HLA-E NFATC3 SYTL1 BBX
acute_myeloid	9	age_n	C5_GO_MF	GOMF_GLYCOSAMINOGLYCAN_BINDING	0.00330071	0.0851584	0.431708	0.524885	1.54614	40	VCAN PAFAH1B1 ADGRE2 APP SELL THBS1 ADA2 C1QBP TGFBR2 HBEGF
acute_myeloid	3	timen	C5_GO_MF	GOMF_PROTON_CHANNEL_ACTIVITY	0.00330113	0.107287	0.431708	0.597942	1.71032	17	ATP5F1D ATP5F1A HVCN1 ATP5PB ATP6V0C ATP5F1C ATP5PO ATP5PF MT-ATP8 ATP5F1B
acute_cd8	all	age_n	C3_MIR_MIRDB	MIR3918	0.00330133	1	0.431708	0.413572	1.65966	65	NAP1L2 PDPR LRRK2 CTIF MAFF GTPBP1 TUBB6 SLC35C1 LAT2 B3GNT7 SYNPO2 SBK1 WBP1L MED26 WDTC1 ATG7 MAPK8IP3 MARK4 RNF26 ZNF512B WWP2 GMPPB SHOC2 IRAK1BP1 SAMD4B OAS2 RORA BAP1
acute_myeloid	all	timen	C2_CP_KEGG	KEGG_CYTOKINE_CYTOKINE_RECEPTOR_INTERACTION	0.00330159	0.0718095	0.431708	-0.413071	-1.51652	144	CXCL10 TNFSF10 CCL8 CXCL11 CCL2 CCR2 CCR5 CXCR3 CXCR2 CCR1 IL1R2 TNFSF14 TNFSF13B FAS ACVRL1 CX3CR1 TNFRSF1A CCR7 FLT1 IL3RA TNFRSF17 PRLR CD40 IL10 IL21R IL6ST TNFRSF21 BMPR2 IL15 CXCL2 CSF2RB TNFRSF10C IFNGR1 FLT3 CXCL3 IL6 CCL3 IL17RA IFNLR1 IL6R IL12RB1
acute_cd8	12	covid	C5_GO_CC	GOCC_CLATHRIN_COATED_VESICLE	0.00330177	0.0255651	0.431708	0.539311	1.67725	35	HLA-DRB5 BCAP31 CD3G CD3D IL7R TMED10 RAB8A HAX1 HLA-DPA1 HLA-DQA2 AP1M1 HLA-DPB1 SYNRG CLTA DBNL TMED9 RAB27A
acute_cd4	14	covid	proteinatlas_blood_expression_cluster	Cluster 51: Monocytes - Innate immune response	0.00330188	0.042099	0.431708	0.476824	1.57677	81	XAF1 IFITM3 LY6E OAS1 DRAP1 CYTIP OAS3 CTSC SPN UTRN TRIM14 CX3CR1 MYD88 MYO1G TUBA1B PTP4A2
acute_bcell	4	covid	C3_MIR_MIRDB	MIR4700_3P	0.00330237	0.624896	0.431708	-0.459732	-1.76331	42	VPS29 CSDE1 UQCRB CBL KPNA4 LUC7L3 MYCBP2 SLC5A3 PTPN1 PCGF5 PDCD6IP KMT2D NCOA3
acute_cd4	13	timen	C3_TFT_GTRD	PER1_TARGET_GENES	0.00330301	0.047495	0.431708	0.645854	1.68779	17	RPL3 EEF1A1 RPL21 RPL17 MRPS30 RPL34 HNRNPH1 SFPQ
acute_bcell	4	acuity_maxn	C5_GO_CC	GOCC_MAGNESIUM_DEPENDENT_PROTEIN_SERINE_THREONINE_PHOSPHATASE_COMPLEX	0.00330319	0.133028	0.431708	0.592612	1.9439	16	PPP2CA PPP3CA PPP2R5C PPP3CC PPP4C PTPA PPP3R1
acute_cd4	9	timen	BTM_MODULES	IL2, IL7, TCR network (M65)	0.00330532	0.0280952	0.431708	-0.66711	-1.98398	11	IL7R TRAC ITK PTPRCAP CCR7 LCK IL2RG
acute_myeloid	9	covid	C5_GO_MF	GOMF_MHC_CLASS_II_PROTEIN_COMPLEX_BINDING	0.00330533	0.112903	0.431708	-0.529096	-1.72624	20	HSPA8 HLA-DQA1 HSP90AB1 HLA-DPA1 HLA-DMB HLA-DPB1 ANXA11 HLA-DRA HSP90AA1 YWHAE HLA-DQB1 HLA-DMA CD81
acute_cd4	9	sex_n	C3_MIR_MIRDB	MIR30A_5P	0.00330603	0.175192	0.431708	-0.383355	-1.27186	321	NR4A2 CBLB ATP2B1 UBE2J1 RASA2 CHD1 SOCS3 KRAS SLC38A2 KATNBL1 NCALD NFATC3 ATF1 CCDC43 MTDH WDR7 WIPF1 PICALM AZIN1 ZFC3H1 SHOC2 NDUFC2 RAB2A TP53INP1 LMBR1 WWP1 YAF2 CNST ZEB2 S100PBP PRPF40A TRIM13 ARID1A KPNA6 NFAT5 NUFIP2 STAG2 NUS1 AGO3 MSI2 SLC4A7 NDEL1 DDIT4 TSEN15 SYPL1 FBXL20 SRSF7 ANKRA2 SLC6A6 ANXA2R STIM2 PDE7A PIK3CD UBN1 MAP3K5 ARHGEF6 BCL10 MAP3K13 PSMD7 PTP4A1 STK17B CCDC97 GIGYF2 CAMK4 ZFAND5 DCTN4 RORA PPP1R12A BCL11B NAA25 PPP1R2 ARID4A LRRC8C UBE2V2 CFAP97 NAPG TUT7 YPEL5 TMEM87A PDCD10 USP48 BNIP3L RRAS2 FAM199X CD2AP CUL2 ARAF SAP30BP NSG1 KLF12 EDEM3 CCNT2 PRDM1 KDM3A GOLGA4 KMT2C VOPP1 TBL1XR1 IQCB1 GALNT2 STRIP1 CPSF6 TENT2 PTPN2
acute_cd4	9	sex_n	C3_MIR_MIRDB	MIR30B_5P_MIR30C_5P	0.00330603	0.175192	0.431708	-0.383355	-1.27186	321	NR4A2 CBLB ATP2B1 UBE2J1 RASA2 CHD1 SOCS3 KRAS SLC38A2 KATNBL1 NCALD NFATC3 ATF1 CCDC43 MTDH WDR7 WIPF1 PICALM AZIN1 ZFC3H1 SHOC2 NDUFC2 RAB2A TP53INP1 LMBR1 WWP1 YAF2 CNST ZEB2 S100PBP PRPF40A TRIM13 ARID1A KPNA6 NFAT5 NUFIP2 STAG2 NUS1 AGO3 MSI2 SLC4A7 NDEL1 DDIT4 TSEN15 SYPL1 FBXL20 SRSF7 ANKRA2 SLC6A6 ANXA2R STIM2 PDE7A PIK3CD UBN1 MAP3K5 ARHGEF6 BCL10 MAP3K13 PSMD7 PTP4A1 STK17B CCDC97 GIGYF2 CAMK4 ZFAND5 DCTN4 RORA PPP1R12A BCL11B NAA25 PPP1R2 ARID4A LRRC8C UBE2V2 CFAP97 NAPG TUT7 YPEL5 TMEM87A PDCD10 USP48 BNIP3L RRAS2 FAM199X CD2AP CUL2 ARAF SAP30BP NSG1 KLF12 EDEM3 CCNT2 PRDM1 KDM3A GOLGA4 KMT2C VOPP1 TBL1XR1 IQCB1 GALNT2 STRIP1 CPSF6 TENT2 PTPN2
acute_cd4	9	sex_n	C3_MIR_MIRDB	MIR30D_5P	0.00330603	0.175192	0.431708	-0.383355	-1.27186	321	NR4A2 CBLB ATP2B1 UBE2J1 RASA2 CHD1 SOCS3 KRAS SLC38A2 KATNBL1 NCALD NFATC3 ATF1 CCDC43 MTDH WDR7 WIPF1 PICALM AZIN1 ZFC3H1 SHOC2 NDUFC2 RAB2A TP53INP1 LMBR1 WWP1 YAF2 CNST ZEB2 S100PBP PRPF40A TRIM13 ARID1A KPNA6 NFAT5 NUFIP2 STAG2 NUS1 AGO3 MSI2 SLC4A7 NDEL1 DDIT4 TSEN15 SYPL1 FBXL20 SRSF7 ANKRA2 SLC6A6 ANXA2R STIM2 PDE7A PIK3CD UBN1 MAP3K5 ARHGEF6 BCL10 MAP3K13 PSMD7 PTP4A1 STK17B CCDC97 GIGYF2 CAMK4 ZFAND5 DCTN4 RORA PPP1R12A BCL11B NAA25 PPP1R2 ARID4A LRRC8C UBE2V2 CFAP97 NAPG TUT7 YPEL5 TMEM87A PDCD10 USP48 BNIP3L RRAS2 FAM199X CD2AP CUL2 ARAF SAP30BP NSG1 KLF12 EDEM3 CCNT2 PRDM1 KDM3A GOLGA4 KMT2C VOPP1 TBL1XR1 IQCB1 GALNT2 STRIP1 CPSF6 TENT2 PTPN2
acute_cd4	9	sex_n	C3_MIR_MIRDB	MIR30E_5P	0.00330603	0.175192	0.431708	-0.383355	-1.27186	321	NR4A2 CBLB ATP2B1 UBE2J1 RASA2 CHD1 SOCS3 KRAS SLC38A2 KATNBL1 NCALD NFATC3 ATF1 CCDC43 MTDH WDR7 WIPF1 PICALM AZIN1 ZFC3H1 SHOC2 NDUFC2 RAB2A TP53INP1 LMBR1 WWP1 YAF2 CNST ZEB2 S100PBP PRPF40A TRIM13 ARID1A KPNA6 NFAT5 NUFIP2 STAG2 NUS1 AGO3 MSI2 SLC4A7 NDEL1 DDIT4 TSEN15 SYPL1 FBXL20 SRSF7 ANKRA2 SLC6A6 ANXA2R STIM2 PDE7A PIK3CD UBN1 MAP3K5 ARHGEF6 BCL10 MAP3K13 PSMD7 PTP4A1 STK17B CCDC97 GIGYF2 CAMK4 ZFAND5 DCTN4 RORA PPP1R12A BCL11B NAA25 PPP1R2 ARID4A LRRC8C UBE2V2 CFAP97 NAPG TUT7 YPEL5 TMEM87A PDCD10 USP48 BNIP3L RRAS2 FAM199X CD2AP CUL2 ARAF SAP30BP NSG1 KLF12 EDEM3 CCNT2 PRDM1 KDM3A GOLGA4 KMT2C VOPP1 TBL1XR1 IQCB1 GALNT2 STRIP1 CPSF6 TENT2 PTPN2
acute_bcell	6	timen	C5_GO_MF	GOMF_PEPTIDASE_REGULATOR_ACTIVITY	0.00330738	0.277815	0.431708	-0.51854	-1.53305	50	BST2 PSME2 CARD16 PYCARD BIRC3 VCP PRDX3 TNFAIP8 CASP1 BIN1 ADRM1 PSME1 RPS27L ANXA2
acute_myeloid	6	timen	C3_MIR_MIRDB	MIR1912_3P	0.00330738	0.515885	0.431708	-0.392897	-1.72277	42	ERICH1 RBMS1 DNAJA1 TMED2 VPS35 CREB1 DDX17 SIRPA TNKS2 CMTR1 RALA SPCS2 SNRPB2 ARID1A MEF2C GABARAPL2 CLTC ZCCHC2 KDM7A FAM20A
acute_cd8	12	covid	C7_VAX	SCHERER_PBMC_YF_VAX_OR_APSV_WETVAX_AGE_18_40YO_JOINT_TO_VACCINIA_AND_YELLOW_FEVER_DN	0.00330745	0.0100521	0.431708	-0.598787	-1.9221	18	RPS3A EEF1B2 RPL23A RPL9 RPL10A RPS15A RPL13 KLRB1 RPS21
acute_cd4	8	sex_n	HALLMARK	HALLMARK_INFLAMMATORY_RESPONSE	0.00330842	0.0760937	0.431708	-0.46371	-1.63828	63	PTGER2 LCP2 ATP2B1 IL7R IL10RA ADRM1 GPR132 CCL5 KLF6 PTGER4 GPR183 RASGRP1 CD69 IFITM1 SEMA4D IL2RB OSM P2RX4 KCNA3 TNFRSF1B
acute_cd8	11	sex_n	C3_MIR_MIRDB	MIR4736	0.00330864	0.246944	0.431708	-0.499067	-1.76398	36	DDX3X KDM6A CHID1 CCSER2 DPP8 ZBTB20 TNPO1 PDPK1 GATAD2B UBE2G1 PLEC LRRC59 UBE2V1
acute_myeloid	9	covid	BTM_MODULES	purine nucleotide biosynthesis (M212)	0.00330891	0.0373005	0.431708	-0.642459	-1.81164	11	IMPDH2 GMPS CCT3 CCT7 ADSL CHCHD3 FKBP3 RUVBL2 ATIC
acute_cd8	7	timen	C3_TFT_GTRD	THRA_TARGET_GENES	0.00330953	0.178301	0.431708	0.405751	1.6795	53	JUN EEF2 HBP1 DENND6A BRWD1 EIF3E TXNDC11 TMEM41B ULK4 OXA1L MT-CYB
acute_cd4	1	age_n	HALLMARK	HALLMARK_COMPLEMENT	0.00330988	0.0222235	0.431708	0.338934	1.6325	85	ANXA5 FCN1 CTSS S100A9 DPP4 TIMP1 SERPINA1 PIM1 CEBPB PSMB9 FCER1G CTSO CPQ SPOCK2 CD40LG CTSB TNFAIP3 CASP1 GATA3 FYN
acute_bcell	2	timen	C5_GO_MF	GOMF_DISULFIDE_OXIDOREDUCTASE_ACTIVITY	0.00331002	0.101728	0.431708	-0.62999	-1.69448	20	TMX2 TXNDC12 TMX1 GLRX TXNL1 PDIA4 TXNDC17 TXN GSTO1 CCS PDIA6
acute_cd8	13	sex_n	C5_GO_BP	GOBP_ACTIN_FILAMENT_BASED_PROCESS	0.00331053	0.54821	0.431708	0.47399	1.61278	62	ACTG1 TPM3 ABI3 ARHGDIB SLC9A3R1 CDC42 HSP90B1 ARHGDIA CAP1 TYROBP S100A10 IQGAP1 MYH9 CAPZB RAC2 PFN1 CD47 HCLS1
acute_myeloid	3	timen	C3_MIR_MIRDB	MIR145_3P	0.00331072	0.530247	0.431708	0.498927	1.61619	36	PPP6C PTAR1 DDX3X PCGF5 CS CCDC88A TM9SF3 UBN1 DDX6 OGT NUFIP2 GGCX MIS18BP1 TTBK2 LRP10 RAP2C NFYC STK24 KDM3A PBX3 CDK17
acute_bcell	10	covid	C7_VAX	ERWIN_COHEN_BLOOD_LIVE_VACCINE_TC_83_AGE_23_48YO_VACCINATED_VS_CONTROL_14DY_UP	0.00331133	0.0336417	0.431708	0.349936	1.20861	425	IGKV4-1 IGKV3-20 IGKC HNRNPU IGKV1-5 IFI27 RABGAP1L ISG15 TAF9 PSMC6 PPIB HSPD1 IFIT1 HSPE1 ARGLU1 GPBP1 HSP90B1 RAP1B CD69 IFI6 CHORDC1 IGLV1-44 PSMA3 UQCRH TRA2B NME2 ZC3H15 KIF2A PNN IGHM IGHG2 IGLV2-23 CBX3 SRP72 IGHA1 HERC5 OAS1 ZBTB1 RNF138 BCLAF1 SBDS UFL1 TFAM PNRC2 UBA2 ATP5PF NSA2 NUDT21 OAS3 IGHG1 BIRC3 IGHA2 ERH FKBP3 USP16 ZNF644 SENP6 TTC14 RSAD2 HSP90AA1 SEC61G MESD RWDD1 CEBPZ CHD2 NOC3L DDX60 PRPF40A HNRNPA3 TMEM123 METAP2 C11orf58 SMC4 EIF4A2 TMEM243 PPIG TIA1 SNRPG LUC7L3 COX7B PCGF5 IFI44 SSB CMPK2 ARPP19 ADD3 GLOD4 CPSF6 DBF4 ESF1 RPL22L1 PCMT1 METTL5 SMIM15 HSPB11 DR1 PPA1 LRPPRC CBLB RBM25 PRPF4B NFU1 PPIL3 RNFT1 ARL5A PSMA4 MRPS31 DNAJC10 BORCS7 EXOC5 ATR RECQL CRBN TMX1 TLK1 CBWD2 N4BP2L1 ITGA4 GBP1 ARHGEF3 ZRANB2 DUT MTDH CCAR1 RAP2C VBP1 PCNP CEP57 EIF1AX ARID4B SMC3 CCNC CUL4A NDUFA6 PHC3 USO1 ATM ZNHIT3 TMED5 SLC38A1 CDKN2AIP IBTK EDRF1 GOLGA4 PNPT1 IFIT5 FDX1 IFI44L ABCE1 FRA10AC1 TIMM17A ZNF721 PNISR BDP1 CD2AP CACYBP
acute_bcell	4	timen	C3_MIR_MIRDB	MIR5700	0.00331133	0.101112	0.431708	0.424004	1.39764	123	PELI1 SUMO3 CNOT1 EIF4H TNRC6B BNIP2 PAPOLA ZNF721 PHTF2 SELENOT CFL2 AFF4 MORC3 PDE4D SF3B1 AMD1 KLF3 APP EML4 PPP2R5C SNX6 PKN2 NRBF2 CDC42 RNF146 GNG2 EIF4E WSB1 KPNA3 CTDSPL2 ZNF148 ERGIC1 FAM120A RRAGC UBQLN2 PPP2R5E RAB21 TOMM22 FAM76B BACH2 RAB2A RNF19A ABI1 DCP2 MED13L ARID2 SESN3 UBAC2
acute_cd4	all	covid	C3_TFT_GTRD	ZNF577_TARGET_GENES	0.00331133	0.0462678	0.431708	0.351622	1.25471	339	IFI44L HERC5 SPATS2L STAT2 MAP3K7 MRPS22 SCAMP1 INTS14 DRAP1 ALKBH2 MTO1 CCDC65 ZFYVE27 GABPB2 LUZP1 PRPF18 NEU1 MAGT1 CLN3 PUM3 PAFAH2 TTC1 EMSY SLFN12 TMEM41B PIGQ ZNF586 SUGP1 PLA2G15 TDRD3 TCF7L2 NFKBIB TBL2 CDIP1 C11orf68 JMJD4 RB1CC1 KRCC1 FAM117B ORAI3 OGG1 ZNF331 PNPLA8 LIPA SRD5A1 DHRS7B BRWD1 DVL2 KAT8 ATG5 MTF2 ZDHHC4 TMEM150A ARAP1 TM7SF3 ZNF675 LRRC40 GRN SMARCA5-AS1 CDC40 CASTOR3 RFWD3 IFT88 ANGPTL6 PES1 SLC39A3 COQ10A TBPL1 STAG2 SLC39A7 CDC42SE1 PCGF1 WDR70 FHL1 ZNF274 ZNF540 RORA ERP44 RFTN1 ZNF688 JPX MED21 DCP1A AKAP9 ACER3 EVA1C VPS39 LGMN SLC24A1 AMN1 UBC LYPLA2 CATSPERG COPS3 ZC3HC1 UBE2G1 ARMH3 MDH1 FES CRADD RFC1 PPP2R5A MRPS31 MKRN2 BANF1 NSUN2 GAS8 HCFC1R1 ST7 ADD3 ARL8B NAGA UBA5 PPIP5K2 SPAG1 USP30 RBBP5 GSN COIL NCKAP1L TNFRSF10B ARHGEF3 LYN THAP5 CCDC186 VOPP1 PRMT3 BMS1 TCP11L2 UTP4 TUBA1B GATAD2A NDUFS7 DNAJC11 JMJD6 GSK3A AMER1 ACACA SLX4IP SUMO1 AURKAIP1 DNAJB9 RNF6 DUS2 USP39 TYK2 MLST8 DHTKD1 PPAN TMUB1 ACAD11 VPS50 SMG8 SMAD1
acute_cd4	13	acuity_maxn	C3_MIR_MIRDB	MIR3941	0.00331133	0.415175	0.431708	-0.43359	-1.38489	94	SORL1 U2SURP ZNF706 CPSF6 KHDRBS1 CRLF3 IKZF2 KDM2A SMCHD1 TOP1 NR3C1 SAP18 USP9X IL17RA C22orf39 CEP350 ASXL1 PCMT1 SNRK SLC4A7 LBH PDS5A ATF7IP TIAM1 RBPJ DENR UBE2D2 KRIT1 MAPRE1 GOLGA7 RASGRP1 PSIP1 TMEM167A RORA PPP4R2 VAPA RNF216 TESPA1 ASH1L PCBD1 PNRC1
acute_cd4	4	covid	C3_TFT_GTRD	ZNF22_TARGET_GENES	0.00331133	0.885002	0.431708	0.316799	1.26037	350	MX2 OASL ADAR TMEM14C PDCD10 SPOP OSBPL8 SUPT5H SRRM1 NUDT21 PSMA6 SCAMP3 PYM1 YDJC PI16 GOSR1 SAT1 CCDC107 UQCRFS1 PDLIM2 FAM177A1 RBM39 BCLAF1 HSP90AA1 U2SURP ARID5A ELF1 ACIN1 RSRP1 ETFA GIT2 USP18 ADK TMEM59 CYFIP2 HMGXB4 NPDC1 BANF1 LGALS3BP NUCKS1 PIK3R1 AKT2 MFF IGFLR1 ZNF146 SDCBP DHX29 CANX CUTC TAGAP ANXA2 SAFB2 JPX MYDGF DHX36 MRPL1 SNRPD1 NFYC ANAPC5 ATP5MF SCNM1 PUM1 ARGLU1 HAX1 MAD1L1 OAT SOCS2 CCDC12 STAG2 RBM25 LGALS8 ARHGAP17 HAGH ZNF451 CERS2 ASCC2 USP9X UBE3A NEMF ARHGAP45 DOCK2 IQGAP2 GLO1 GATAD2B TBC1D5 CDK12 FLOT1 UBAC2 ZNF428 COX6A1 ARPC3 DEK ADAM19 PIK3IP1 KATNA1 COPS4 ODF2 EIF4E GNAS MIA3 SRP68 CORO1B TSEN15 MACF1 NSL1 NUP214 WDR74 SEC11A ZCCHC2 MTO1 RPA2 PRPF40A SMARCC2 LSM14A SYNE1 PDE4D RPS27L CREM SSBP1 CLTC AHSA1 STMP1 CLINT1 ERAP1 STIP1 YLPM1 DNAJC2 CPNE1 TMEM248 AP2M1 COMMD4 SAR1A NAGPA KPNA6 XPO6 PRR13 IL2RA SELENOK SPPL2A SIRT6 AP3B1 CCDC47 THUMPD3
acute_cd8	all	acuity_maxn	proteinatlas_blood_expression_cluster	Cluster 35: T-regs - Unknown function	0.00331133	0.0202819	0.431708	-0.42043	-1.27026	211	CACNA2D2 C2CD4D TRBV10-3 FBXO2 ANKRD31 CHN1 PM20D1 TRIM32 NUF2 SLAIN1 ZNF275 PCNX2 DCP1B UBE2C INPP5E FAAH2 LAIR2 CREBL2 PKN3 LOXL1 TRIM35 FBXO31 SLC35E4 IDNK SLC25A28 SNURF PPP1R3F GFOD2 DALRD3 IQCK ZNF367 ARHGEF4 RFNG TENT4A HSD17B8 CCHCR1 ACTR3B SCARF2 POMGNT2 PLK4 GPSM1 FMO4 UBE3D DUSP19 MTOR RTTN MAPK13 ARHGEF5 CABLES2 SLC14A1 ZNF250 SV2A DEPDC1B TTC22 THBS3 URGCP SLC26A11 FAM167B TIMD4 DNAJC5 TRBV7-4 Z83844.2 C17orf67 CCR10 SRGAP3 CEND1 CEP83 TRAF2 SDCBP2 CCDC34 MAPT ATP8B2 ANKRD18A RETREG3 STK39 UPK2 FBF1 PARPBP NEDD4L SIGMAR1 ANKH CLNK EXO5 PODXL2 PRAF2 TMEM169 FKBP1B RFX3 GTF2H4 AUNIP LRIG1 RPTOR SIT1 PGAP1 BTBD6 ULK4 HIRIP3 NBEAL1 RGPD2 MCM8 MCF2L2 YY2 SYCE1L CAND2 SMIM35 GIPC1 RNF214 CHAF1B ANO9 CYP2R1 SLC12A5 TATDN2
acute_cd8	2	covid	C3_MIR_MIRDB	MIR23A_3P_MIR23B_3P	0.00331133	0.487587	0.431708	0.371774	1.27704	371	EPSTI1 MT2A N4BP1 IFIT5 PPM1K ZCCHC2 TRIM14 CASP7 C6orf62 MAGOHB ZBTB43 ZNF107 TOP1 TENT5A ATP11C TMEM170A TMED5 NSRP1 AGPAT4 ZNF267 UBE2D1 PIK3R3 PPP4R3B TMEM33 LYPLA1 CSNK1G3 MARCKSL1 IGSF8 SAFB CLCN3 CHUK B4GALT4 TMEM68 CCNT2 SLC4A4 TLK1 MAP3K1 UBE2K BACH2 SFT2D1 CCDC186 CDS2 PTPN4 MTSS1 CEP350 C2orf69 CUL3 NUP50 NIN RPRD2 RCN1 TNKS2 RNF38 CELF2 SLC16A6 WBP2 RPP30 NCOA2 ORMDL1 XIAP STARD3NL SNRPG SEC14L1 MAPRE1 TOX SLC38A1 JMJD1C SNX5 NEK6 POU2F1 PPP2R5E ZNF395 ABHD18 CACUL1 PGRMC2 PLXNC1 CDC40 VTI1B MEF2A ZNF655 ECHDC1 RAB39B CGGBP1 FBXO32 WHAMM PRR14L TMPO CPEB2 TGFBR2 MCFD2 MIGA1 TNPO1 HDAC7 FMR1 SESN2 ELF2 AMBRA1 ZNF737 ZNF189 FAM126B AP1S2 FYB1 PAK2 FAS TXLNG GNG2 KIAA1109 ELF4 ZBTB2 NDUFA5 ATP6V1E1 PDIA6 RTF1 TOP2B PNRC2 CCM2 ISCA2 PDPK1 SRPK1 KLHL28 BBX ANKHD1 MAK16 CNOT4 LONRF3 SYNJ1 ZNF680 ZNF292 MAP4 RBPMS2 MTHFS SLC38A2 THAP12 LMBR1 RORA JARID2 KDM6A TNFAIP3 MIS18A ANKMY2 TBC1D15 RETREG3 VCAN PKNOX1 NUAK2 GSK3B NIPSNAP2 SESN3 MINDY2 ZNF468 DCUN1D1 POM121 B4GAT1 SERINC1 ZMYM2 GGNBP2
acute_cd8	2	timen	C5_GO_CC	GOCC_VESICLE_MEMBRANE	0.00331133	0.0977951	0.431708	-0.343325	-1.21399	697	IRF7 CXCR2 KIR2DL4 DTX3L GBP1 BST2 CHMP5 CHMP7 TAP1 SEC23B CD58 COPB2 ANKFY1 CD300A VPS35 MYD88 SNX1 USO1 BCL2L1 IRAK2 HSPA8 PSEN1 TSG101 SYNRG PEF1 SNX20 SCAMP2 TMEM106B GRIPAP1 SH3BP5 DYNLL1 TMEM165 RAB10 STOM YIPF1 PML RCC2 RNF13 CXCR1 VTA1 HPS6 C3AR1 TNFRSF1B ADGRE5 C2CD5 SNAPIN VPS25 CD38 ADRB2 GOPC GIMAP5 TRAF2 SCARB2 ENPP4 MITD1 TMEM199 NAPEPLD ARCN1 NUMB SAYSD1 DAB2 ATP6V0D1 LAMP2 NCK2 SNX6 SPHK1 PIK3R4 CPTP STX6 ATP6V0E1 HLA-DQA2 CLTA PTCH1 CLCN3 EHD1 HMOX2 TOR1A PLEKHF1 SLA2 EEA1 TMED7 NCDN CD53 NCK1 VPS4B STARD3NL VPS41 SMAGP TMEM179B WIPI1 SNX27 ZFYVE27 PI4KA SNX14 RAB35 VPS26A AFTPH STX4 PDCD6 STOML1 PDE6D STARD3 TAP2 TMEM63A RAP2B RAB5B COPG1 UBAP1 RAP1B RMC1 RAB11FIP1 SEC22B IQGAP2 SLCO4C1 SREBF1 YIPF2 ZFYVE16 IRAK4 SNX5 TNK2 PLEKHB2 MR1 UEVLD DENND4C TMBIM1 SCYL1 SIGLEC9 STX5 SCAMP1 NDRG1 ECE1 VPS16 MDM2 SNX17 LAIR1 IFITM3 PACSIN2 RHOBTB2 IL15RA RIPOR1 RAB27B STX7 CD55 CLINT1 PIP4P2 MOSPD2 ARRB1 CLTC CNIH1 RAB8A HGS SNAP23 WDR91 TMEM59 SNX4 MLEC TBC1D10C ITPR1 INPP4A SNX18 COPZ1 M6PR SCAP SEC23A RUFY1 ADAM10 STX1A INPP5B OSBPL11 DYNC1LI1 STX17 PTPRJ TEPSIN RAB8B HLA-A TRIP11 MCOLN1 HLA-DPB1 MAP3K7 PIK3C3 ATP7A LEPROT CPNE1 ADAM8 AP3S2 RIPK1 TSPAN14 EXOC3 DTNBP1 FCGR3B BOK TM9SF2 SEC13 VPS52 WDR44 HTT RABEP1 ANXA2 DNAJC13 NDFIP1 CYBA VPS36 NSG1 ATP13A2 RHOB PICK1 SEC24C VPS37A CLN3 ATP6V1D SLC11A2 RAB7A FPR1 NCSTN MTMR4 NPC1 COMMD1 RALA LMAN1 TAOK2 AP2A2 BRI3 ABCC5 ATP2B1 AP1S1 RAB22A LNPEP AP3D1 APPBP2 ATP11A APH1B ACAP2 SNX19 HLA-DPA1 SYNGR2 PHACTR2 ZNRF2 VPS11 GOSR2 CYB561D2 CTNS AGTRAP SCYL2 DIAPH1 MYO6 KDELR1 ABHD6 HLA-DQA1 PGRMC1 CD14 RAB6A HGSNAT PTPRC CD68 PLIN3 TPRG1L LDLRAP1 SNX25 CD46 LPCAT1 EHD4 VAMP7 SLC30A4 ZDHHC17 RAP2A GRB2 RAB39B SYT11 VPS45 TMEM175 STK10
acute_cd8	9	covid	C3_MIR_MIRDB	MIR539_5P	0.00331133	0.990536	0.431708	0.426028	1.40681	108	TRMT112 IKZF3 KLRG1 RAB2A STMN1 TNFAIP8 RORA HSPE1 SH3KBP1 ADD3 ARL5A HDAC1 COX19 NUDT21 ARID5B MAEA KIF5B TBRG1 RNMT AZI2 LPP TMX1 PJA2 ARL8B XRN1 ZNF146 JTB TRIP11 APH1A PLEKHJ1 KLF6 TBK1 FNIP1 KDM6A SRSF10 HNRNPU ENC1 ITGAM RALA TBC1D5 HSPB1 UBE2K RAB5A SNAP29 TENT4B NCOA2 ZBTB20 VPS36 CHORDC1 AAK1 CCDC91
acute_myeloid	1	age_n	C5_GO_MF	GOMF_PROTEIN_MACROMOLECULE_ADAPTOR_ACTIVITY	0.00331133	0.100858	0.431708	0.406208	1.28169	207	KHDRBS1 AP1M1 KLHDC3 AP1S1 SYNE3 SH2B2 HCFC1 ARRDC1 HSPA8 GNB1 DOK2 IQGAP1 GOSR2 SNAP29 YKT6 AKAP13 STUB1 AP2A1 EPS8 PPP4R2 STX4 STX3 CUL5 GAS6 FKBP4 NCK1 SH2B1 MAPK8IP3 SYNE1 MAVS VAMP7 CDYL BCL3 ELOC TIRAP TRIM22 AP2A2 SUN2 BET1 TRIM5 LMBRD1 GAS2L1 TRADD JUP SLC9A3R1 SNAP23 MYH9 VPS18 ERCC2 SYNE2 CRK SRRT DDB1 SERINC1 SAV1 RACK1 STX17 JCHAIN GATAD2A CUL4B PTPN11 GRB10 PSMC6 AP2B1 KLHDC2 CUL1 AXIN1 HIP1 SDCBP RAD50 SNAP47 ICE1 EPB41L3 ST13 FSCN1 AP1G1 DGCR8 AP1S2 DCAF12 RGS14 FEM1B MMS19 GRB2
acute_myeloid	4	timen	C5_GO_CC	GOCC_TRANSCRIPTION_REGULATOR_COMPLEX	0.00331133	0.149652	0.431708	0.29275	1.31092	314	SMAD7 HDAC9 APEX1 HMGA1 MED10 RELB SKIL FOSL1 TLE3 RUNX3 PBX2 USF1 CTNNBIP1 EP300 DDIT3 MDM4 CTNNB1 SNF8 FOSL2 ARID5A ATF4 JUND RELA HIF1A CEBPB MXD1 MED30 DBP MXD3 C1D MAFG NCOA1 ERCC3 NFAT5 HDAC3 MAFB HDAC4 YY1 GATAD2A CBFB SOX4 ASCL2 AATF SMAD3 SNAI3 BACH1 MED25 RUNX1 JUN NR1H2 PMF1 NONO KLF4 TAF9 RCOR1 ATF7IP2 MAX JAZF1 TAF6L TRIM28 SP3 CEBPG NAA15 AHR ATF3 NCOR2 MTA1 TAF11 RCOR3 XRCC6 HNRNPAB CEBPA CHD4 REST GTF2F1 ZNF350 MAFF GTF2A2 ARID4A TAF1 AKIRIN2 SFPQ CTBP1 LMO4 ABT1 MED26 ATF6B HCLS1 GTF3C2 DR1 PRKDC RBBP7 TAF1D ZFHX3 MED28 NAA16 CCNH PTOV1 TAF10 SMAD5 CHD3 NR4A1 MED21 ATF5 NFE2L2 TLE4 SIN3A LMO2 MED4 MXI1 RB1 MED24 TAF12 TCF7L2 RBL2 IVNS1ABP STAT3 NCOR1 MED23 JUNB HMGB1 RXRA BIN1 E2F3 TCF12 MDM2 GTF3C5 ATF7IP GTF3C6 ETV3 MED9 HDAC1 SPEN KDM1A MED29 PBX3 TBP RBBP4 MED27 CREBZF MED15 FOXO3 TFDP1 E2F4 TAF8 RLIM TAF3 BRF1 PBXIP1 RBPJ PHF12 TAF2 MED6
acute_myeloid	5	timen	C5_GO_MF	GOMF_CELL_ADHESION_MOLECULE_BINDING	0.00331133	0.161961	0.431708	-0.265486	-1.36347	286	CHMP5 HSPA1A AHSA1 TMPO THBS1 IDH1 NEXN JUP TMOD3 RAB10 CORO1B USO1 PCMT1 TES ITGB7 ADAM10 NUDC STX5 HSPA5 ACTN1 BSG LARP1 ZC3H15 SIRPA ADAM8 NISCH SNX1 PPP1CA TBC1D2 PUF60 PLIN3 NOP56 KIF5B PSEN1 PTPN6 EPS15 PACSIN2 YWHAE UTRN VCL SNX2 EIF2A ICAM3 CDH23 ICAM2 LGALS8 CEMIP2 SWAP70 CD1D ASAP1 HSPA8 MARK2 EHD4 GIGYF2 DHX29 CSNK1D PLEC ITGAM GLOD4 TXNDC9 LASP1 SPTAN1 RANBP1 HCFC1 HDLBP CD2AP CTNNA1 VAPA UNC45A SHTN1 GAPVD1 TRIM25 SH3GLB1 CNN2 ACTN4 LYPLA2 CD81 CAPG PTPRJ ZC3HAV1 SNX5 RAB11B EIF5 RTN4 PTPN11 SND1 HSP90AB1 PTPN1 IST1 CHMP2B CBL TGFBI CCT8 ITGAL RANGAP1 ITGA4 CAPZA1 ADD1 EXOC3 USP8 CTNND1 S100P ANXA7 CCS MACF1 RAN CC2D1A APC PTPN2 RDX JAML PRDX1 MAPRE1 CALR NDRG1 ABI1 SLK IL1B NUMB ALDOA EMB ARHGAP1 KTN1 TSPAN4 PRDX6 EZR ANXA1 ITGAX EIF2S3 CD46 GOLGA2 PDLIM5 DBNL ATIC PARK7 LILRB2
acute_cd4	13	sex_n	C5_GO_MF	GOMF_STRUCTURAL_MOLECULE_ACTIVITY	0.00331146	0.450019	0.431708	0.398357	1.77774	209	RPS4Y1 TTN CLTA MRPL36 SPTAN1 MRPS30 MRPL37 PLEC MRPS14 AHNAK MYL6 ADD3 MRPS31 RPS27L MRPS7 MACF1 RPL13A DCTN3 RPL4 TLN1 MRPL47 MRPL17 RPS11 RPSA ARPC3 MRPL51 MRPL3 MSN RPL31 MRPS33 RPS9 PSMD11 UPF3B HLA-DRB1 CLTC MRPL54 RPS25 HMGA1 LTBP4 EPB41 MRPS12 RPL27A MRPL4 COPB2 RPL23 RPS16 ISG15 RPL35 ACTG1 MYL6B RPL21 GNL1
acute_cd4	9	sex_n	C3_MIR_MIRDB	MIR139_5P	0.00331161	0.175192	0.431708	-0.49441	-1.4966	67	AP1S2 WTAP MSL3 TXLNG HOXB2 STK24 RPL22L1 AAK1 PPP2CA YWHAG JUN TGIF1 ZEB1 FAM76B ZEB2 HIPK1 ARF6 PTPN4 ETS1 KBTBD2 CXCR4 YWHAQ GOT2 FOS ZFAND3 MGAT4A CBLL1 EIF4G2 KPNA4
acute_myeloid	4	timen	C2_CP_KEGG	KEGG_BETA_ALANINE_METABOLISM	0.00331388	0.185251	0.431708	0.60344	1.76362	12	SMS ECHS1 ALDH2 HADHA DPYD ALDH3A2 SRM ALDH9A1
acute_myeloid	7	sex_n	C3_TFT_GTRD	FOXE1_TARGET_GENES	0.00331394	0.439612	0.431708	-0.242355	-1.21757	434	XIST RPS4X DDX3X ID2 NUFIP2 RAB7A RPL18 HEXIM1 SRSF3 RPS28 PRDX1 RPL38 RPS17 TLE3 RPL26 MAN2C1 EZH2 NACA FOXO3 SRSF2 POLR2A HNRNPAB ACTG1 DALRD3 RPS12 CCNC HES4 RPLP0 COMMD6 FAM135A GADD45B RPS14 RPL17 TLE4 DDIT4 FAM53C EVI5 BRAF RPS24 CLPB RPL22L1 P4HB SLC1A5 ENC1 TBL1X SNX5 ZBTB4 NOP53 AGPAT3 PPP6R3 SLC4A2 RPS15 COX7C UBE2D3 ITPR1 ISG15 GSPT1 RCC1 ELF1 SNRPB SSR1 XPO1 QTRT1 LUC7L2 SUMF1 PPP1R10 PABPC1 RANBP3 RPS9 RPS8 HYOU1 ALG8 RPL7 TXNIP MRPL53 SS18 PSMA1 NXF1 UBAP2L TPRA1 NDUFA7 RPL35 UQCRH SECTM1 SNRNP70 PRKDC RPL12 RPL9 RPL3 RPS15A BLOC1S1 TSR3 CNPY2 NSMCE2
acute_myeloid	8	acuity_maxn	C5_HPO	HP_ABNORMAL_ERYTHROCYTE_SEDIMENTATION_RATE	0.00331406	0.325352	0.431708	-0.479491	-1.57367	37	CIITA ADA2 MEFV HLA-DPB1 TGFB1 HLA-DPA1 HLA-DRB1 LPIN2 NOD2 CD244 PSMB9 PRKCD
acute_cd4	all	covid	C3_MIR_MIRDB	MIR4519	0.00331464	0.142657	0.431708	0.481824	1.53467	54	ANXA4 MFAP1 TRMT61B STAU1 UBE2D1 UBE2L3 WDR20 RIOX1 EXOC6B TBP DCLRE1C ITPK1 TNPO1 BIRC6 FGR FAM172A LIPT2 UBR5 TMOD3 TMEM185B GGA3 RAB14 RAPH1 KRAS UBE2D3 FLOT1 TRIM33 MSL3 CCDC82 NUP43 MAP3K2
acute_myeloid	6	age_n	C3_TFT_GTRD	ZNF622_TARGET_GENES	0.00331464	0.226746	0.431708	0.513375	1.50665	43	CHD8 NUMB CREBRF RRAGC ZFAND6 POGZ KPNB1 NUCKS1 NFYC CHCHD7 CHD6 CCNK CYCS PSMB3 BAZ1B
acute_bcell	5	acuity_maxn	C5_GO_CC	GOCC_COPII_COATED_ER_TO_GOLGI_TRANSPORT_VESICLE	0.00331516	0.331516	0.431708	0.441025	1.69521	54	HLA-DQA2 HLA-DRB5 AREG SREBF2 HLA-DQB2 TMED10 ERGIC3 CNIH1 STX5 YIF1A SAR1B
acute_cd4	5	acuity_maxn	HALLMARK	HALLMARK_REACTIVE_OXYGEN_SPECIES_PATHWAY	0.00331564	0.0117322	0.431708	0.477272	1.73969	33	SOD1 PRDX2 CDKN2D ATOX1 HMOX2 NDUFA6 TXN NDUFB4 JUNB TXNRD1 MSRA PRDX6 LAMTOR5 G6PD SOD2 PRDX1
acute_cd8	7	covid	C5_GO_CC	GOCC_ENDOPLASMIC_RETICULUM_PROTEIN_CONTAINING_COMPLEX	0.00331686	0.0787755	0.431708	0.430618	1.51057	103	CALR RPN2 HSPA5 PPIB DERL1 AUP1 EMC6 HLA-A SPCS3 SPCS1 HSP90B1 PDIA3 DNAJB11 EMC10 SPTLC2 RNF125 GANAB PIGT VCP PIGC KRTCAP2 SEC61G HM13 EMC3 SEC61A1 RHBDD2 P4HB RP9 B2M DPM2 EMC4 PDIA6
acute_cd8	12	acuity_maxn	C3_MIR_MIRDB	MIR6515_5P	0.00331695	0.815969	0.431708	-0.715967	-1.76896	11	TAPBP UBE2D3 ATRX TUBB RNASEH2C RORA WAS ST3GAL1 SUPT4H1
acute_bcell	2	sex_n	C3_MIR_MIRDB	MIR23A_3P_MIR23B_3P	0.00331699	0.163419	0.431708	-0.330278	-1.48288	215	KLF3 TMEM38B WHAMM KDM6A AP1S2 SEC14L1 RRAS2 TXLNG RAP1A SIPA1L1 POM121 ATG12 SLC38A1 MAP4 RPP30 UBE2R2 MAML2 PCMT1 ZNF107 TNRC6B SEC23IP SNRPG STX12 BRWD1 MIGA1 SESN3 ZNF721 CEMIP2 JARID2 SEMA4B BBX UBE2K KPNA4 TMPO NIPSNAP2 BTAF1 ARL8B MCFD2 CCNG1 C6orf62 INTS6 STK4 MAP4K4 LMBR1 SLC38A2 TBC1D15 MIA2 RPRD2 CREBZF PTGER4 ZNF652 PTEN NUS1 CSNK1G3 SFT2D1 SAFB CDC40 SMS NUFIP2 ZEB1 RAD21 PDE4B
acute_cd4	11	timen	C2_CP_KEGG	KEGG_NATURAL_KILLER_CELL_MEDIATED_CYTOTOXICITY	0.00331699	0.0784846	0.431708	-0.498227	-1.7078	52	PRF1 GZMB ICAM2 KLRD1 CD247 MAPK1 HLA-A TYROBP SH3BP2 RAC2 PIK3CD CD48 PIK3R5 ARAF KRAS TNFSF10 LCK HLA-B IFNAR1 PTK2B
acute_cd4	13	sex_n	C5_GO_MF	GOMF_MISFOLDED_PROTEIN_BINDING	0.00331709	0.450019	0.431708	0.695513	1.85164	14	STUB1 HSPA1A DERL2 BAG6 SDF2
acute_myeloid	1	age_n	C5_HPO	HP_INSOMNIA	0.00331742	0.596374	0.431708	0.520175	1.45095	38	VPS13C DCTN1 GALNT2 BCL7B SLC2A3 STUB1 HLA-DQB1 HMBS ABHD11 SLC25A13 BAZ1B SYNJ1 PRNP LIMK1 YY1
acute_cd8	9	timen	BTM_MODULES	T cell surface signature (S0)	0.00331756	0.0238345	0.431708	-0.665632	-1.67601	17	CLEC2D LAG3 CD2 GIMAP2 PTPRCAP SIT1 GPR171 ITM2A
acute_cd8	12	age_n	C5_GO_MF	GOMF_DNA_BINDING_TRANSCRIPTION_FACTOR_ACTIVITY	0.00331775	0.132092	0.431708	0.444418	1.69159	61	IRF7 KLF2 RUNX3 GPBP1 IRF2 JUND IKZF1 XBP1 NR1H2 CEBPB ELF2 YY1 STAT3 NR3C1 REL JUNB FOXP1 ZBTB1 ZNF24 FOS KLF3 SP100
acute_cd4	3	covid	C7_VAX	QI_PBMC_ZOSTAVAX_AGE_50_75YO_CORRELATED_WITH_EXPANSION_OF_VZV_SPECIFIC_T_CELLS_TO_PEAK_AT_1DY_NEGATIVE	0.00331796	0.016495	0.431708	-0.446949	-1.42806	100	HDAC7 RPL27 MRPS33 RPL4 MRPL23 RPS27L ARMH1 NDUFB3 RAB27A TPT1 EEF1B2 ATP5PF COMMD6 C12orf57 PSMA6 NUDT1 TMC6 RPS17 COPZ1 NDUFA13 RPS5 EEF1D DTYMK VPS25 AP2S1 RPL6 YBX1 MRPL36 TOMM7 UQCRQ DYRK2 C1QBP TXNDC17 SF3B5 MRPL51 SEC22C MRPL14 MRPL54 DPP9 PQBP1 CD79B PCYOX1 HINT1 UBE2Z RAD23A SH2D2A PSMA4 MSL3 RPS27 ZNF160 FBXL15 NDUFA1
acute_myeloid	5	covid	C2_CP_KEGG	KEGG_CELL_ADHESION_MOLECULES_CAMS	0.00331796	0.0582487	0.431708	0.411827	1.65054	47	SIGLEC1 CD58 ITGB7 ITGAL ICAM2 HLA-DRB5 ITGAM PECAM1 GLG1 SELL NECTIN2 HLA-DQB1 CD86 SPN SELPLG ITGA4 HLA-G HLA-DMB ICAM1 MPZL1 HLA-F CD40
acute_cd8	2	covid	C3_MIR_MIRDB	MIR619_3P	0.00331863	0.487587	0.431708	0.601762	1.74617	33	OAS1 ZCCHC2 MR1 XPNPEP1 WBP1L EDEM3 PTPRA PREX1 TNKS2 RSF1
acute_cd8	9	timen	C3_MIR_MIRDB	MIR139_5P	0.00331866	1	0.431708	0.3486	1.58004	56	JUN FOS MGAT4A RPL22L1 PDE4D WTAP CXCR4 KBTBD2
acute_cd8	11	covid	C3_MIR_MIRDB	MIR215_5P	0.00332096	0.41861	0.431708	0.71725	1.84704	14	IFI44L ATF1 RAB2A ARFGEF1 FNDC3B PABPC4 SRSF6 RPAP2
acute_bcell	10	acuity_maxn	C5_HPO	HP_ABNORMAL_BRAINSTEM_MRI_SIGNAL_INTENSITY	0.00332143	0.171328	0.431708	0.544075	1.73779	29	NDUFA1 KRIT1 NDUFB10 NDUFS6 NDUFS7 NDUFAF8 NDUFV2 NDUFAF4 NDUFB9 CCM2 NDUFS3 NDUFB3 PDCD10 TIMMDC1 NDUFS8 NDUFAF2 NDUFV1
acute_bcell	8	timen	C3_MIR_MIRDB	MIR383_3P	0.00332287	0.119686	0.431708	0.64719	1.83251	19	COG3 VHL PAIP2 SRSF2 ORAI2 STK4 JARID2 PHACTR1
acute_myeloid	all	timen	C3_MIR_MIRDB	MIR2114_3P	0.00332303	0.779217	0.431708	-0.588676	-1.7291	30	SIGLEC1 DHX58 GRIN3A SMPD3 ARL11
acute_cd8	12	covid	C7_VAX	HOWARD_T_CELL_INACT_MONOV_INFLUENZA_A_INDONESIA_05_2005_H5N1_AGE_18_49YO_1DY_UP	0.00332368	0.0100521	0.431708	0.709466	1.73694	12	XAF1 IFI44L IFI35 PARP9 STAT1 TYMP SAMD9L GBP5
acute_cd8	11	covid	C5_GO_CC	GOCC_EARLY_ENDOSOME_MEMBRANE	0.00332425	0.059981	0.431708	0.493268	1.6918	57	IFITM3 KIR2DL4 HLA-DRA DTX3L VTI1B PML EPS15 RAB4A EHD4 HLA-A PLD3 RAB5A PIKFYVE VAMP8 EPHA4 SNX1
acute_bcell	4	acuity_maxn	BTM_MODULES	Activated (LPS) dendritic cell surface signature (S11)	0.00332599	0.040387	0.431708	0.712585	2.02271	10	CD80 ANTXR2 IL13RA1 NINJ1 LAMP2 IFI6
acute_cd8	5	sex_n	HALLMARK	HALLMARK_HYPOXIA	0.00332616	0.0471768	0.431708	-0.466955	-1.5047	93	JUN GLRX MT2A TNFAIP3 DUSP1 BNIP3L LDHA BCL2 FOXO3 TPI1 JMJD6 ZFP36 WSB1 FOS CXCR4 PGM1 ERO1A S100A4 CDKN1B PNRC1 BTG1 PAM PPP1R15A PLIN2 HK1 MAFF NR3C1 TPST2 TES MIF DDIT4 ENO1 MT1E PGM2 PGK1 IDS TIPARP PRDX5 CHST2 DDIT3 UGP2 HDLBP
acute_myeloid	all	acuity_maxn	C3_MIR_MIRDB	MIR6759_3P	0.00332639	0.57512	0.431708	-0.45819	-1.53892	74	CRIP3 CDC42EP1 P3H2 KLF12 LYRM7 CCDC180 TMEM150A BCL11A DNAJB5 ZNF652 AGL TSHZ1 IRS1 ARL14EP PABPC4 HTR7 FAM220A CHM ZNF879 AASDHPPT ARRB1 YBX1 ARHGEF6 MBTD1 RHBDD1 KIAA1586 ZNF346
acute_bcell	2	acuity_maxn	C3_MIR_MIRDB	MIR4720_5P	0.00332752	0.274812	0.431708	-0.571751	-1.56769	26	BACH2 SF3B1 JMJD1C COBLL1 SND1 LSM8 USP16
acute_bcell	2	acuity_maxn	C3_MIR_MIRDB	MIR4799_3P	0.00332752	0.274812	0.431708	-0.571751	-1.56769	26	BACH2 SF3B1 JMJD1C COBLL1 SND1 LSM8 USP16
acute_bcell	2	acuity_maxn	C3_MIR_MIRDB	MIR5588_5P	0.00332752	0.274812	0.431708	-0.571751	-1.56769	26	BACH2 SF3B1 JMJD1C COBLL1 SND1 LSM8 USP16
acute_myeloid	1	covid	C5_GO_MF	GOMF_DEACETYLASE_ACTIVITY	0.0033309	0.162326	0.431708	-0.453959	-1.69637	31	HDAC2 SIRT7 ESD SUDS3 YDJC SIRT6 HDAC8 HDAC7 HDAC1 HDAC4 OARD1 HDAC3 SIRT2 HDAC5 MIER2 MTA2 NDST2 HDAC9 CES2 HDAC10 MIER1
acute_myeloid	all	acuity_maxn	C3_MIR_MIRDB	MIR378A_3P_MIR378C_MIR378D_MIR378I	0.0033318	0.57512	0.431708	0.510782	1.77955	32	PROK2 FLT1 NKX3-1 CPD UHRF1 FCGR1A KIAA1522 METTL4 OTUB2 RPN2 RAB10
acute_myeloid	all	acuity_maxn	C3_MIR_MIRDB	MIR422A	0.0033318	0.57512	0.431708	0.510782	1.77955	32	PROK2 FLT1 NKX3-1 CPD UHRF1 FCGR1A KIAA1522 METTL4 OTUB2 RPN2 RAB10
acute_bcell	12	age_n	C3_MIR_MIRDB	MIR503_5P	0.00333228	0.387824	0.431708	0.596237	1.72323	23	CCND2 YTHDC1 FBXW7 RIF1 LRRC58 EMC6 ABCF3 DENND1B SEC24A HECTD1 SRPRA IPO7 DNAJA2 RTN4
acute_cd4	2	age_n	C3_MIR_MIRDB	MIR6890_3P	0.00333237	0.548547	0.431708	0.502308	1.59509	47	IL6ST ABHD14B BOD1 PRMT2 UBN1 SBNO1 PERP GANC FOXN3 ORAI2 DFFA SLC25A25 ATXN1L RAP2C PHF12 HSF2 SFPQ POU2F1 TEX30 BROX TWF1 ZMYM4 SOS2 DNAJB9 SEC63 TRAF6 PGAM1
acute_myeloid	9	covid	C2_CP_KEGG	KEGG_PYRUVATE_METABOLISM	0.00333393	0.0444523	0.431708	-0.492331	-1.68389	26	GRHPR MDH2 PCK2 LDHB AKR1B1 MDH1 PDHA1 PDHB ACYP2 GLO1 ACAT2 ACAT1 DLD ACYP1 LDHA ALDH9A1 ALDH2 ME2 PKM ALDH3A2 HAGH
acute_cd4	2	covid	C3_MIR_MIRDB	MIR632	0.00333465	0.33271	0.431708	0.528339	1.60166	33	CD40LG SELENOK RNF125 PSIP1 ZC3HAV1 GPRIN3 ZFC3H1 ADAM10 ARNTL RUVBL1 IKZF3 ZEB2 CC2D1A SNRK TANK SUCO SPRYD7 FBXW11 LHPP UBE2Q2
acute_myeloid	9	age_n	C2_CP_KEGG	KEGG_SMALL_CELL_LUNG_CANCER	0.00333465	0.0366812	0.431708	0.506096	1.49911	45	BIRC3 RB1 E2F3 NFKB1 PIK3CB AKT1 APAF1 BIRC2 CDKN1B PIK3CD RELA PIAS4 E2F2 PIK3R5 ITGB1 PIK3CG XIAP AKT2 IKBKB TRAF3 RXRB E2F1 ITGAV
acute_cd8	13	sex_n	C5_GO_BP	GOBP_DEFENSE_RESPONSE_TO_SYMBIONT	0.00333472	0.54821	0.431708	-0.376508	-1.66545	57	IFI44L PRF1 HERC5 DDX58 TNFAIP3 OAS1 IFIT3 IFITM2 IFITM3 ISG15 IRF7 ADAR EIF2AK2 IFITM1 IRF1 ISG20 IFIH1 DDX60 OASL PML
acute_myeloid	13	covid	C2_CP_KEGG	KEGG_ALLOGRAFT_REJECTION	0.00333545	0.0782855	0.431708	-0.58421	-1.83075	22	HLA-DQA1 HLA-DPB1 HLA-DPA1 HLA-DRB1 HLA-DRA HLA-DOA HLA-DQB1 HLA-DMB HLA-DMA
acute_myeloid	13	covid	C2_CP_KEGG	KEGG_AUTOIMMUNE_THYROID_DISEASE	0.00333545	0.0782855	0.431708	-0.58421	-1.83075	22	HLA-DQA1 HLA-DPB1 HLA-DPA1 HLA-DRB1 HLA-DRA HLA-DOA HLA-DQB1 HLA-DMB HLA-DMA
acute_cd4	5	covid	C5_GO_MF	GOMF_UBIQUITINATION_LIKE_MODIFICATION_DEPENDENT_PROTEIN_BINDING	0.00333581	0.172128	0.431708	-0.734549	-1.72908	10	USP15 LAPTM5 FAAP20 JARID2
acute_cd8	10	timen	C3_TFT_GTRD	FOXR2_TARGET_GENES	0.00333624	0.165336	0.431708	0.295104	1.474	100	EIF3L RPS14 EEF1A1 RPS16 RPL27 RPL34 RPS5 RPS6 HIGD2A RPLP2 IER2 RPS18 EIF2A RPL6 BUD31 RSL24D1 RPS27 RPL8 RPS21 RPS25 EIF2S3 RPL32 RACK1 EIF4A1 RSL1D1
acute_bcell	11	timen	C5_HPO	HP_BLURRED_VISION	0.00333628	0.375244	0.431708	0.663637	1.74793	15	MT-CO3 MT-ATP6 MT-CYB MT-CO1 MT-ND4 HLA-DRB1 MT-ND1
acute_cd4	9	covid	C5_GO_CC	GOCC_LATE_ENDOSOME_MEMBRANE	0.0033368	0.0799564	0.431708	0.433725	1.67688	87	IFITM3 ANXA2 CHMP5 HLA-DRB5 VPS39 HLA-DRA GIMAP5 OSBPL9 SNF8 CHMP2A IFITM2 RAB27A RNF13 CHMP2B VTI1B LAMTOR1 YIPF1 LAMTOR5 LAMTOR2 YIPF2 HLA-DMA CHMP6
acute_cd4	11	covid	C5_GO_MF	GOMF_PHOSPHATASE_REGULATOR_ACTIVITY	0.00333726	0.093267	0.431708	0.494889	1.78578	42	EIF2AK2 PPP1R2 CABIN1 PHACTR4 PPP1R11 PPP4R3B PPP4R3A PPP4R2 IGBP1 CALM3 PPP2R2B LGALS3
acute_myeloid	11	covid	proteinatlas_blood_expression_cluster	Cluster 47: Plasmacytoid DCs - Protein folding	0.00333736	0.0216928	0.431708	0.381222	1.4454	231	IFI44L AXL NCOA7 CD2AP P2RY6 BST2 CALR CUL5 MRPS28 MIIP PLD4 PHB MANF SAP30BP PDIA6 DCTN6 MYL6B TMEM175 POLR3D MESD MITD1 DNAJA1 RMC1 RELL2 MAGOH MAGOHB SPATS2 MRPL4 SNRPE ALG14 CERS6 ANKRD40 SPCS2 QDPR DNAJB11 TMEM161A KDELR2 CCDC58 HSP90B1 ANKRD39 DYNC1I2 SRPRB ALG3 SLC1A4 RUFY3 PRDX6 C12orf45 SCO2 SEC11C ALG2 TRAM1 GRAMD1B C17orf49 MCTS1 SLX4IP CHAMP1 MRPL16 FKBP3 EIF5A NDRG1 TMEM208 SRD5A3 SEC61A1 CDK2AP2 NMT1
acute_bcell	5	acuity_maxn	C2_CP_KEGG	KEGG_LEISHMANIA_INFECTION	0.00333757	0.0500636	0.431708	0.497109	1.7523	37	HLA-DQA2 FOS HLA-DRB5 NFKBIA TGFB1 JUN STAT1 IFNGR1 NFKBIB RELA ITGB2
acute_bcell	11	covid	C3_MIR_MIRDB	MIR145_3P	0.00333835	0.361521	0.431708	-0.537885	-1.90965	26	OGT MIS18BP1 LRP10 PUM1 RAP2C UBN1 STK24 EBF1 PTAR1
acute_myeloid	1	timen	BTM_MODULES	mitosis (TF motif CCAATNNSNNNGCG) (M169)	0.00333851	0.0300466	0.431708	-0.44819	-1.91084	14	CETN3 CASP8AP2 XPO1 NOC3L NUP37 TMPO PCNA ACTR6 NIF3L1 ACTL6A ARMC1 UPF3B PMS1
acute_myeloid	all	acuity_maxn	BTM_MODULES	DC surface signature (S5)	0.00333856	0.023815	0.431708	-0.474702	-1.57271	76	CD1E HLA-DQA1 ATP1B1 HLA-DQB1 CD1B SLC41A2 FPR3 CD83 SLAMF8 NRP1 CD1A P2RY6 SPINT2 NRP2 TMEM51 KMO SUCNR1 CLDN23 PDCD1LG2 TREM2
acute_bcell	10	acuity_maxn	C5_HPO	HP_DUPLICATION_OF_THUMB_PHALANX	0.00333922	0.171328	0.431708	-0.509463	-1.73381	28	SHMT2 RPL31 RPS17 RPL35A RPS27 PPP2R3C RPS26 RPL5 RPS29 RPS28 ADA2 RPL15
acute_cd4	2	covid	C5_GO_MF	GOMF_OXIDOREDUCTASE_ACTIVITY_ACTING_ON_A_HEME_GROUP_OF_DONORS	0.00333949	0.116079	0.431708	-0.451024	-1.8533	15	MT-CO3 MT-CO1 MT-CO2 COX4I1
acute_bcell	5	timen	C3_MIR_MIRDB	MIR3136_5P	0.00333968	1	0.431708	0.467694	1.74356	21	CD83 RNF138 SLC25A5 MBNL1 RIC1 UBE2J1
acute_bcell	2	covid	C5_GO_CC	GOCC_NUCLEOID	0.00334013	0.0396767	0.431708	-0.555261	-1.72692	28	SLC25A5 HADHA HSD17B10 LRPPRC SUPV3L1 ACADVL VDAC1 SHMT2 DHX30 HADHB MPG VDAC2 CLPX SOD2
acute_cd4	2	sex_n	C3_MIR_MIRDB	MIR4672	0.0033405	0.122186	0.431708	-0.418996	-1.4283	188	HOPX GOLGA7 TNPO1 ZNF84 C6orf136 CRKL RNF145 FEM1B CREM UBA2 SEC61A1 STK38 USP34 TOX PCMT1 ERP44 RAP2C NAA16 STX7 CSNK1D SORL1 PCNX1 C1orf21 NR3C1 RAB14 WDR26 PWWP2A PJA2 LMO4 ACSL3 KLC1 CTBP1 ABI1 CPSF6 LRRC59 MCTP2 WDR43 SAMSN1 PAFAH1B1 PTBP3 ZNF706 RBBP4 ABCA5 TSHZ1 RCHY1 FBXO11 WDR47 PPP1CB ZFP36L1 HECTD4 SERTAD2 VPS4B TOP1 UBR5 KLHL9 SRD5A1 EVI2A SRSF10
acute_bcell	4	age_n	C5_GO_CC	GOCC_ROUGH_ENDOPLASMIC_RETICULUM_MEMBRANE	0.00334126	0.148352	0.431708	0.435841	1.84797	19	RPS26 UBA1 MACO1 RPS29 RP9
acute_cd4	3	covid	C5_GO_CC	GOCC_POLYSOME	0.00334138	0.0577934	0.431708	-0.502713	-1.51802	55	VBP1 EEF2 RPS6 RPL10A DRG1 PSMA6 PSMA1 BTF3 RPL18A ATXN2 RPL6 RWDD1 RPL36A RPS4X AGO2 HDLBP RPS3 EIF4G1 RPL18 RPL19 RPL31 RPL39 RPL8 GCN1 EIF3H UNK RPL7A RPS23 MSI2 RPL11 RPS26 RPS29 RPS21 RPL32 MCRS1
acute_cd8	4	timen	C5_GO_MF	GOMF_NUCLEAR_RECEPTOR_ACTIVITY	0.00334212	0.127001	0.431708	0.56147	1.89388	22	NR4A2 NR4A3 NR1D2 RXRA NR2C1 NR3C1 NR2C2 NR1D1 RORA PPARD
acute_cd8	9	sex_n	C3_MIR_MIRDB	MIR4426	0.00334289	0.245174	0.431708	-0.476425	-1.73107	37	EIF1AX PHC3 USP47 UBR2 SH3BP2 EIF4E FBXO32
acute_cd4	11	timen	C5_GO_MF	GOMF_PENTOSYLTRANSFERASE_ACTIVITY	0.00334307	0.0758984	0.431708	-0.661446	-1.79897	17	PARP9 TYMP PARP10 PARP12 PARP1 TNKS2 PARP14 PARP8 UPP1
acute_cd4	7	timen	C3_MIR_MIRDB	MIR8084	0.00334334	0.194998	0.431708	0.368701	1.57918	96	NR4A2 JUN RNF19A RNF166 DNAJB9 RSL24D1 PTS RORA FUBP1 DUSP1 AP1S2 TPGS2 CFL2 NUP58 TPK1 ARL2BP RECK B3GNT2 PRDM1 TENT2 RBSN ACYP2 TRA2B PI4KB SPRTN MMD LSM12 PSMD12 MCFD2 PDE4B RBBP4 PHC3 RIC1 DNAJB14
acute_cd8	2	sex_n	C3_MIR_MIRDB	MIR3135A	0.00334374	0.113017	0.431708	0.75352	2.36183	24	DDX3Y ST7L
acute_cd8	11	covid	C3_MIR_MIRDB	MIR633	0.00334378	0.41861	0.431708	0.521863	1.70714	45	EIF2AK2 PLSCR1 CALR RPIA ESF1 UBE2N TOR1A IVNS1ABP DNAJB14 MRPS36 GCC2 MPDU1
acute_cd8	12	age_n	C5_GO_MF	GOMF_PHOSPHATASE_REGULATOR_ACTIVITY	0.00334409	0.132092	0.431708	-0.58917	-1.8409	17	ANP32E PPP4R3B CALM3 PPP1R12A CALM2 IGBP1 ENSA SET PPP2R5C
acute_bcell	2	sex_n	C3_MIR_MIRDB	MIR300	0.0033446	0.163419	0.431708	-0.361974	-1.57079	165	EIF1AX KLF3 KDM6A RC3H1 VPS29 NUDT4 YIPF5 EPC1 PTP4A1 CNOT7 SELENOK SEC23IP RICTOR NUP160 YTHDC1 TMX1 RABGGTB CEMIP2 OPA1 IER2 CWC22 TAOK1 BTAF1 WAPL CHRAC1 ORC4 IPO7 PRPF8 IREB2 AKAP9 SLC25A36 USF3 NASP ZBTB1 DCUN1D5 BTF3L4 HBP1 FAM117A KPNA3 TBC1D15 MBNL2 ZNF800 CREBZF PAFAH1B1 PPP1R2 ASXL1
acute_myeloid	9	timen	C5_HPO	HP_ABNORMALITY_OF_LIPOPROTEIN_CHOLESTEROL_CONCENTRATION	0.00334475	0.704204	0.431708	0.538541	1.58539	26	LIPA CCDC115 EMD CETP GALNT2 FDFT1 SAR1B SLC25A13 LMNA SLC7A7 CCT5 ABCA1 PANK2
acute_cd8	7	sex_n	C2_CP_KEGG	KEGG_PRION_DISEASES	0.00334656	0.282074	0.431708	-0.685336	-1.78573	15	PRKX HSPA5 FYN MAP2K2 CCL5 PRKACB
acute_cd4	all	timen	BTM_MODULES	myeloid, dendritic cell activation via NFkB (I) (M43.0)	0.00334673	0.019965	0.431708	0.643893	1.93147	12	RELB CD83 IL23A BCL3 MAP3K8
acute_myeloid	11	timen	C5_GO_MF	GOMF_SNORNA_BINDING	0.00334714	0.0623403	0.431708	-0.586878	-1.72869	32	ISG20 UTP6 NOP56 NUDT16 IMP3 NUDT5 NOP10 WDR3
acute_cd8	6	covid	BTM_MODULES	E2F transcription factor network (M8)	0.00334748	0.0260751	0.431708	0.649871	1.71743	12	CCNA2 UBE2C CDCA5 E2F2 BRCA1 ERCC6L E2F1 RAD54L CDC25A
acute_bcell	10	acuity_maxn	C3_MIR_MIRDB	MIR8075	0.00334767	0.627909	0.431708	0.625642	1.74944	18	PSMF1 UBE2D3 RHOG ZNF655 NADSYN1 PRDX6
acute_cd4	8	covid	C5_GO_CC	GOCC_ENDOCYTIC_VESICLE_MEMBRANE	0.00334769	0.047505	0.431708	0.456667	1.67412	75	HLA-DRB5 HLA-DPB1 CALR HLA-DQA2 HLA-DQB1 ATP6V0E1 RAB8A IL7R HLA-DRA UBB LDLRAP1 HLA-DPA1 RAC2 HLA-E HLA-A CYBA UBC ATG5 HLA-DRB1 VAMP8
acute_bcell	10	timen	C3_TFT_GTRD	ZNF768_TARGET_GENES	0.00334833	0.70315	0.431708	-0.311035	-1.27116	377	IFIT3 RAB8A ITGA4 RIPOR2 CPNE5 IGHA1 SELL AHSA1 MYC CSK SND1 PKM ALDOA CAP1 MBP ELF1 LBH PTPRCAP CTSC TPM4 RSBN1L IGLV7-46 COMMD2 POU2AF1 DRAM2 STMP1 XPO1 CD55 ARHGAP45 CD180 APBB1IP ZBTB20 NLRC5 LNPEP CLECL1 APRT ZC3HAV1 UQCRFS1 LY86 BBX COX6B1 PTPRC LITAF NSL1 OAS2 ATF7IP TAF12 TSC22D4 SEMA4B LCP1 TCF4 U2AF1L4 AKNA MRPS16 PHF14 NDUFB7 NASP PLCG2 DOCK10 ANP32A TRIM69 ZBTB38 HGS TMEM14B GNG2 DOCK8 SNX1 HMGA1 NADK CUTC LRP10 PARVG TNRC6B CD19 EAPP ASAH1 UPF3A IGLV6-57 MARF1 CYB5R3 RAB7A CALR RHBDF2 EIF3G BUD31 FBXO21 TXNDC12 AURKAIP1 UBAC2 MPLKIP IFI16 LASP1 TXNIP IMPDH2 PHPT1 MAP2K3 WDR83OS TTC14 CHST12 LYSMD2 DAAM1 ZDHHC24 CDC27 SMAGP RPL7L1 CFDP1 ST6GAL1 TLE3 TMEM87A NT5DC1 EHMT1 MOB3A UBR4 CYSLTR1 TMC8 CYTH4 UTRN PSMB10 SAFB C1orf52 RHEB OCIAD1 CRLF3 NIP7 CFAP298 GNAI2 PLEKHA2 DNM2 IFI30 SP140 SETD5 ARHGAP4 P2RY8 STX8 GMFG HM13 ISG20 LSM5 RABGAP1L DNAJA2 HSBP1 MRPL44 S100A4 TUBA4A ELMO1 LINC00926 PXK NCKAP1L EIF4A3 TAOK3 FMC1 UNC119 BRD2 DUSP22 GRHPR C1orf43 UBAP2L NUB1 MBD4 DYM MRPL34 ZDHHC12 RFTN1 ETHE1 SSB SUB1 PNRC2 GCA NEK6 SF3B3 ELK4 ATG3 NIPSNAP1 TBC1D22A LUC7L2 NAE1 TMED4 MED11 HMGN1 SNX8 ZNF581 RBM39 DMAP1 NOSIP CEPT1 CCDC25 FCHO1 PRKACB ARHGEF1 CEP164 THUMPD3-AS1 POLDIP3 ACTN4 TCIRG1 STAP1 ASXL1 JADE2 SNX3 PIK3IP1
acute_bcell	1	age_n	proteinatlas_blood_expression_cluster	Cluster 45: Eosinophils - Innate immune response	0.00334833	0.0426912	0.431708	-0.402196	-1.29385	213	CAT GAPT MOB1A CHMP1A SASH3 ACTR3 SMS EIF2B1 VEZF1 HPS1 PPP1CC ITFG1 RGS19 ORAI2 MFSD10 NME6 PPCS RCOR3 CRLF3 TMEM154 CAP1 RABGAP1L NLRC5 SYNE1 SLC37A1 PPP1R12A CD63 ABHD13 TOR1AIP1 BNIP2 COPS5 GALNT6 TMSB4X FAM204A TMBIM1 EIF4G2 DEGS1 ARRDC1 DEF8 PTPN7 FKBP1A CS SERPINB6 HIF1A AP1M1 C7orf50 TPM3 FAM126A PPP1R11 WSB1 NDUFA4 NUDT3 MFSD1 MCPH1 ME2 CAPZB EPSTI1 FAM32A ACTR1A COMMD8 HP1BP3 GPI C1orf162 SYNE2 PARVG P4HA1 CD24 TMEM50B ACTB RAB24 RIPK2 RASSF2 PCF11 ASCC2 SYTL1 SGK1 MXI1 PGAM1 ARFGAP2 PIP5K1B MARK3 RMDN1 PRELID1 CCPG1 OS9 MIA3 RPS6KA1 CAMK2G SPINT2 GPBP1L1 CSRP1 NAPA EFCAB14 CYB5R4 PDE4D GLUL ZNF281 CD46 USP1 P2RY14 JMJD6 CCNH
acute_bcell	1	timen	C3_MIR_MIRDB	LET_7F_1_3P	0.00334833	0.149771	0.431708	0.32967	1.26165	305	MBNL2 SYF2 NGDN AKAP13 COL19A1 CREBRF MYCBP2 KRAS RNF138 FAM204A SELENOK AFF3 ASAH1 TRA2A ZNF292 PRDM2 MPC2 PPP3CA UBE2B ZNF800 AKAP9 MRPL44 SECISBP2L SLC39A10 SFPQ TLE4 SRSF1 PUM1 LSM14A NUP58 TMEM87A PPP4R3B TCF3 HMGXB4 ARID4A UBQLN1 AUTS2 LEMD3 DDX21 NFAT5 APPL1 PPP1R2 EIF1AD ITM2C LCOR HERC2 ADAM28 ARID4B RAB14 MED6 UBTF YY1 BTAF1 VAPA RAB11B BCAP29 TUT4 HECTD1 CEP57 NRBF2 CNOT6L KIF2A ZNF430 C1QBP ZNF326 ATF2 NR3C1 OPA1 ITCH RBM22 U2SURP PPM1D BTF3L4 ANKRD44 SHOC2 HNRNPA1 GNB4 C11orf58 RAB2A FAM126A WAC CTR9 LATS1 CAMTA1 FYTTD1 YTHDC1 PAN3 EIF4G3 FOXP1 DR1 ACTR3 LYPLAL1 SATB1 TAOK1 MBNL1 NAA20 FNBP4 PHIP TLE1 ZNF518B USP24 IREB2 SRSF2 PPP1R15B CUL1 HEATR5B USP34 ATP6V1H RSF1 RICTOR DMTF1 DENND4A ABI1 CEMIP2 MLLT6 RABGGTB MON2 ROCK1 ARHGAP12 KMT2C APP SPEN PTBP3 TRPM7 CTNNB1 RC3H1 KLF3 OXR1 MLLT10 HOOK3 FBXL3 PAK2 MEF2C ARIH1 MIF4GD CEPT1 SCAI SRSF11 SET BRWD3 SMARCA2 CLIP1 ATRX RPRD1A IMPACT KPNA3 USF3 PPP4R2 GIGYF2 GSK3B UBN1 RSRP1 PUM2 GTF2I REV3L PRPF8 ARAP2 LYSMD3 FOXO1 NUDT4 PIAS1 MAP2K3 KIAA1109 POLR2K FRS2 ZNF302
acute_bcell	2	acuity_maxn	C3_MIR_MIRDB	MIR7157_3P	0.00334833	0.274812	0.431708	-0.475259	-1.44024	73	TMF1 PHTF2 ANKRD44 HECTD1 MYLIP DDX5 JCHAIN MBNL1 DICER1 YEATS4 CEP350 RAD23B APLP2 CLK3 PLGRKT DDX6 PLEKHF2 MEA1 SLC39A1 KLF9 DCAF10 TIAL1 ZNF33A IER5 CEP85L RICTOR ZNF267 BICD1 EIF3H PSME4 PAN3 PECAM1 FAM78A STAU1 BBIP1
acute_cd4	all	covid	C3_TFT_GTRD	NKX2_2_TARGET_GENES	0.00334833	0.0462678	0.431708	0.316754	1.15585	1001	HERC6 EIF2AK2 SPATS2L DDX58 DDX60L BCL2L14 MRPL46 VPS4B UBE2L6 PSMC2 EMG1 C1orf21 PEX13 RHEBL1 RPP38 PEF1 MRPS18A ANXA4 MRPS22 GALNS MED8 RPP14 NOD1 PLAC8 DMXL2 CCDC127 BLM TFG SLC39A9 CDC27 WWP2 ZNF687 SLAIN2 INO80D PDCD2L METTL18 TNK2 SERPINI1 NFE2L1 RSRC2 HSPA5 FNDC3A TRAPPC2L TMEM11 ZNF24 NEDD9 RLIM VPS8 SNRPA1 RABIF RNF10 TMBIM6 STAU1 YJU2 TRMT10C TBC1D15 TRIM69 MCFD2 CD164 PIGBOS1 TMEM222 DPM1 WASHC2C TRIQK PRPF31 SYTL2 NUB1 CLN3 LIN54 QRSL1 OXCT1 SNX5 TM2D3 BRCA2 ZCCHC8 TDP1 COA6 AAGAB XPO1 DERL2 LINC00511 CBLB SKAP2 MAP3K5 FAM120AOS SLC20A1 PIGB UTP23 FAM200A CDK2AP2 SUPT7L TWNK EPM2AIP1 RBM34 TIMELESS SLC39A6 GET4 MTERF4 PWWP2A SMAD5 CAMKMT FER CD320 LSM6 ATG101 IWS1 MIA2 INTS12 ERGIC2 SPICE1 CSNK2A1 GDAP1 VPS13B EHD4 PHACTR4 EMC9 TMCO6 SRP19 SDF2 CUL5 USP28 VRK3 TMEM234 PHTF2 ORAI1 ARL5A TRPM7 FAM114A2 GNL1 XPNPEP1 NBN C7orf50 YIPF3 SLC6A6 COMMD10 WBP4 CPSF2 OPA1 TYW1B PPP4R3B RALA ATP11B KIAA2026 BMI1 CRYBG1 TMEM138 ACSS2 HECTD1 DNAJC8 IFRD2 SEC14L1 TTC17 MTERF1 PRR3 SRD5A1 JADE2 SUPT4H1 ZNF213 NDUFA6 NCBP1 MGME1 DMAC2 CTDSPL2 RFX3 VARS2 SMARCAL1 NCBP2 CAST NRBF2 BNIP2 FOS IKBIP NDE1 USPL1 BTRC USF3 MOCS3 CEBPZ SMG7 ATF7IP KIZ RBCK1 DGUOK CCDC137 ERCC4 TOE1 STARD4 ASNSD1 SYAP1 ACADM HNRNPA3 PTPRE CKAP2 MYBBP1A GABPA POLR1C ARHGAP5 HNRNPH3 MRPL43 INO80 RPUSD3 N6AMT1 CEBPZOS CDS2 RAD17 TMEM109 NDUFAF7 PIM1 RTCA AASDH EFCAB11 ZNF830 PJA2 MTPAP SLC18B1 C11orf58 THRAP3 RANGAP1 B3GAT3 ENC1 DDX10 EIF3A USP22 STXBP3 SLC22A5 KLHL12 RNF111 RNF216 MAEA MMADHC RAB29 ZNF426 ILF3-DT TFDP2 ZFC3H1 TARBP1 FBXW11 ASB8 TFAM PANK4 DYNLRB1 HSPD1 ERH MLH1 ZNF3 MOCS2 ZNF394 APC SYMPK TTC37 SOS1 JPT1 FTO SCAMP2 MIA3 PIGS ZNF446 THADA TMEM205 AKAP9 HDAC8 USP16 MPC1 ZNF846 LSG1 MARF1 P4HA1 DOHH COMMD9 PDXDC1 EDEM2 ELP2 TKFC BRD2 AQR MCOLN1 NPTN SUB1 ATXN2L MCCC2 DNAJB1 NFXL1 GABARAPL1 ALDH6A1 G3BP1 SDHC TRMT6 ZNF181 RAVER1 MEF2A PRDX3 UMPS C21orf91 PDK2 GDPGP1 GRB2 DCTN4 RPUSD2 SRSF10 TXNDC9 ARHGAP27 TK2 CALM2 POLR2K GTF2A2 ARMH3 GGT7 MRPS11 AGPS MGST3 LAPTM4A ZBTB5 CHD2 MKRN2 MOB4 BANF1 TBC1D10A CCAR2 ZNF770 NSUN2 EID2B KATNBL1 DNAJC13 TMEM39A TNKS2 EZH1 PSMG3 PUS10 ATAD2B CACYBP POLR2I NDUFAF6 EIF5B TMBIM1 ACTR1A BTBD8 SRP54 RAB7A AHCTF1 TPBG HERPUD1 HIRIP3 PRRC2C RAB30 SLC4A1AP DMTF1 MALAT1 ERCC6L2 KBTBD2 ATP13A1 CNPPD1 RMI1 LAMP1 MFSD1 BTN3A3 PTPA NCOA3 HNRNPA2B1 SCP2 PPP6R3 BMS1 MEPCE ISOC1 WDSUB1 SIAH1 ALKBH8 MAPKAP1 GPATCH2 SSR3 FAM162A PDSS1 STAT6 ODR4 NDUFS7 ERAP2 RACGAP1 CAAP1 SYVN1 MSL2 FAN1 ANP32E SESN1 RBM47 HSPA9 SMIM10L1 PRPF19 TCERG1 NECAP1 G6PC3 ZC3H11A WBP11 CSNK1A1 SRSF7 GFM2 NEMF TFB1M POLR3D MIIP CALCOCO1 EFCAB14 MED4 TBL3 RAB5IF RBM39 DLEU2 POGLUT1 RBM7 TGIF1 HDAC5 KDM4C MUTYH RPAP3 BAZ2B CEP63 ZNF292 VPS50 RTN3 SERBP1 PIK3R1 TMEM183A THUMPD3 NDFIP1 PISD CCDC12 TNRC6B ITFG2 AP3S1 ERBB2 CANX FKBP3 UBLCP1 UFSP2 NARF UNK DNAJC24 MCC PSMD6 MTOR FCHO2 TRPC4AP RAB2B SUPT6H MORF4L2 CENPQ CNTRL JKAMP ZC3HAV1 SAE1 HMGN1 OXLD1 COQ8B EXD2 PYROXD1 ZW10 WBP2 PPP2R1B ETFA ITM2B IFT46 ILF3 CAB39L SNX10 FXR1 TOX4 LYSMD3 COQ10B PDCD10 MALINC1 LETM1 REV3L FKBP2 AAK1 TECR FAM13A SH3BP5L DPP9 SPRYD4 YWHAZ THAP2 MLLT3 RRS1 SDHD ERCC1 ATR ZFP36L2 NKAPD1 SHLD3 MBD4 NEK7 SETD5 HPS1 SNAPC5 MNAT1 HADHB PCYT1A GBA PAK1IP1 KAT5 ILF2 SRRM2 RPL7L1 CNOT6 ZSCAN16 FARSB EIF5 NAA38 TMSB10 ANKRD17 KIAA0586 HNRNPK ISOC2 ATG12 MEF2C HTD2 SMARCAD1 SKP1 PHF12 PPP1R13L TMEM219 SEMA4F ORMDL3 SNX1 C19orf44 ACAD10 UFD1 HIBADH LUC7L2 ATAD2 NDUFS8 ZNF460 GFM1 ITPR1 PPP1R12A PRPF4B NDUFB9 UBE2Q1 RAD51AP1 TMEM229B COQ2 GSPT1 DNAJC21 TAF12 NFKBIZ ARSK MRNIP CREBZF NDUFB6 GTF3C2 LYPLAL1 MGST2 BTBD1 SZT2 CREBRF SACM1L DNMT1 SIRT4 GABARAP EXPH5 HSP90AB1 XPR1
acute_cd4	13	acuity_maxn	C3_MIR_MIRDB	MIR340_5P	0.00334833	0.415175	0.431708	-0.384674	-1.27836	209	TNFAIP3 ARHGEF6 ATP2B1 TPP2 ACAP2 TCEA1 HERPUD2 SF3B1 OGT ARFRP1 C1D MAGOH RHOA SH3KBP1 ANKRD12 XRN1 COPB1 CDC42SE2 UBL3 ARL5A KAT6A IDS EIF3A ZNF292 LSM8 NFATC3 SMCHD1 PHIP PCMTD1 ERBIN CLINT1 GRK2 RANGRF KAT6B USP9X SUB1 PGM2L1 POGZ REST SLC4A7 UTRN ITGA4 GOPC SNX6 TIAM1 SHISA5 HDLBP BOD1L1 CREB1 RBMS1 MAT2A ATP6V0C GBP5 HOXB2 ODF2L ERP44 EWSR1 ZFC3H1 TOPORS SVIP YY1 PPM1B PSIP1 RNH1 TRRAP TBL1XR1 CASP1 ARID1A CEP120 CHD6 HSPH1 ANKRD13D RORA ELOC CREBRF VHL ASH1L MTR TNKS2 DENND1B MTPN FAM13B TMEM248 SNX3 SENP7 PKN2 FOXN2 MACF1 EVI2B ISCA1 BDP1 C21orf91 LPP
acute_cd4	9	timen	C3_MIR_MIRDB	MIR7_2_3P	0.00334833	0.34776	0.431708	0.369084	1.3469	283	PDE4D RNF19A ITGA4 CSRNP1 PTP4A1 PELI1 MAPK1IP1L DDX6 SATB1 PTAR1 SESN3 BCLAF1 MGAT4A RNF139 NUP58 BZW1 KLF3 TP53INP1 OLA1 TRAF7 PFDN4 FXR1 RNF138 BNIP2 ITGB1 PHF19 UBE2E1 PNRC1 OXNAD1 CBLL1 PDE3B FBXO28 GMFB GOLGA7 ANK3 SMARCA2 C5orf24 KDM4C CMPK1 EIF3A PRKAR1A NAP1L1 TMX3 DCUN1D5 ABHD13 ELL2 PRELID3B RBM7 PAIP2 ATP8A1 ACYP2 SETD2 EIF5A2 PPHLN1 KLF12 TM9SF3 SSBP3 ELF1 IMPACT SEL1L ETNK1 IREB2 PDLIM5 NFATC1 NUCKS1 KLHL24 RWDD3 UFM1 AZIN1 C12orf29 THAP2 IFT57 SEC14L1 LRBA CDC42SE2 LRRC58 TMEM41B ZFR ZMYM5 ZMYM2 SREK1IP1 TM9SF2 ZCRB1 SPTSSA MTSS1 CREBBP RAB18 BCCIP YTHDF3 BTF3L4 HNRNPR SF3B1 RAB2A CBX5 NUDT5 HIVEP2 MYNN FBXO9 SLC25A16 EXOC6 HSPA5 ACTR10 UHRF1BP1L MPC1 N4BP2L1 TOR1AIP1 ZNHIT6 ANKRD13C TGFBR3 NELL2 AGFG1 GABPB1 ELOC ZFX HDAC2 HERC2 TMED2 DBI ZNF264 RC3H1 UHMK1 TOPORS MED6 MCOLN2 TOR1AIP2 TNPO1 PJA2 GPATCH2 AQR TENT4B LMAN1
acute_cd8	2	covid	C3_TFT_GTRD	PAX3_TARGET_GENES	0.00334833	0.147023	0.431708	0.343718	1.193	806	CMPK2 MYOM2 SPATS2L SP110 NEXN CAPN2 NT5C3A L3HYPDH UBIAD1 ACSL5 ANXA5 CA5B FNDC3B NVL CYB5R4 ZFAND6 STAU1 XPNPEP1 MRPS18C TOR1AIP2 TNKS EFR3A PPP1CC NSRP1 PSMD14 RABGAP1 DNAJB12 ERGIC2 FBXW7 NAA15 NSMAF ATG14 HMGCS1 MFSD1 RANBP2 CLEC2D KDM4C NAF1 GNAL SLC15A4 TRIP12 C6orf89 CLCN3 CHUK PIP4P2 MRM3 LGALS3BP ARHGAP10 SF3B6 CFAP20 PTTG1IP BACH2 TLE4 ADK CNTRL MARF1 BRCA2 NDUFV2 CALCOCO1 TMBIM6 ITFG1 MTF2 SEC24D CCDC186 SRP68 TRMT1 MACO1 USP15 SMG7 RSBN1 PALLD PTPN4 SCYL2 CLASP2 CNOT1 SUPT4H1 MIER1 TARS2 CUL3 SLC25A51 FNBP4 KIR3DX1 KCTD9 TXNDC11 GNPNAT1 NIN GOLGA1 NDUFB5 VGLL4 SLMAP CELF2 BIRC6 OMA1 GRAMD2B LARP7 ANTXR2 TES USP3 WBP2 GNPTAB C8orf76 URI1 DHPS SEM1 GOLGA7 SETD5 TMEM131 NUP93 SDCBP ZNF106 CAPN7 NR1H2 ZNF714 SEC14L1 ARFIP1 CAAP1 SUGT1 DENND3 TCF12 JMJD1C KIAA1143 TRAPPC3 POU2F1 TECR TAF1D EI24 AATF MFAP3 GLOD4 SLC39A11 SOCS4 SNRPE GATB STX5 EEF1AKMT2 HUS1 RSPRY1 AFF1 PTS STX18 DCP1B INTS10 POFUT2 SPAG9 TTC21B WDR4 TMEM168 PDE4D SCML4 PPP6R3 DHDDS TMEM205 TNFRSF10B OPA1 ERC1 PIK3R4 POR MIS18BP1 PTBP2 HNRNPA3 NDEL1 TTI2 VARS2 GEMIN8 GORAB TMED3 ZNF571 COQ4 PHACTR2 PCGF6 MALSU1 NDUFA9 TAF2 CRADD UBR5 ARMH3 CLUAP1 ZZEF1 TMPO CREB1 TOR1AIP1 POLDIP3 PHF14 SLAIN2 FMR1 ATP11A KDM5C VPS29 SNX19 DCUN1D5 CHP1 SRSF9 TIGAR CCDC6 SSBP3 ZNF429 WASHC2C SNX2 NAE1 HOXB2 RAD51B DDX10 PRKAG2 TBC1D23 PSMA7 PEAK1 USPL1 CSDE1 HBP1 GNG2 GTPBP8 TRAPPC12 TRUB2 CORO1C YPEL5 ATG16L1 SETDB2 KIAA1109 FOCAD CCSER2 DNAJB4 SELL MBIP ARSB DOCK11 ANKRD12 UBR4 COX16 MRPS23 HNRNPD REST PIAS1 ZBTB2 USP28 VCP LRCH3 TBC1D2B EBAG9 SS18 VAPA KIAA0513 PDPK1 HIVEP1 NSF ARHGAP21 ATP6V1D TBCK CDK12 TCTN3 NDRG1 ZNF490 BBX ANKHD1 EPDR1 LBR PPIG STX16 SMIM30 COQ2 PHF19 MPP7 FAR1 SESN1 RIF1 C11orf49 MDN1
acute_cd8	8	acuity_maxn	C5_GO_CC	GOCC_ORGANELLE_ENVELOPE_LUMEN	0.00334833	0.181182	0.431708	-0.456094	-1.47559	66	THEM4 CHCHD5 SORL1 TRAP1 TIMM10 TIMM9 FGR IMMT PPOX COA6 GOLPH3 NDUFA8 TIMM8B HAX1 STMP1 TUBB CHCHD10 PANK2 CCAR1 TIMM13 REXO2 HTRA2 CIAPIN1 SDHAF3 CAT MICU2 SIRT5 IGF2R CHCHD7 AGK GFER
acute_myeloid	2	covid	C3_MIR_MIRDB	MIR10523_5P	0.00334833	0.274563	0.431708	0.312471	1.46069	145	POU2F2 VPS35 RAB14 EWSR1 RABGAP1L PRDX3 PAK2 PSMD12 RAD23B MRPS10 LSM8 STRAP TAF9 PPP2R5E PKN2 CCT5 ZNF207 FNDC3B HDDC2 HMGXB4 ARIH1 MAP3K2 ASPH USP8 ASGR2 LILRA1 LAMTOR3 URM1 GSK3B RSBN1 ANKRD12 LCOR HIPK3 RPP30 GART NUMB RILPL2 UHRF1BP1L SUMO2 PPIG TLE4 UBE2F RNPS1 DCP1A SMCHD1 UBE2G1 VEZF1 SCYL2 ZNF148 RAB21 FAM13B QKI USF3 NGDN GALNS TUBGCP3 WAPL FYN IL1RAP PDS5B ACAP2 TBL1XR1 CNOT2 PTBP3 RBM22 MDH2 U2SURP UTP3 USP24 POGZ SNX2 USP9X
acute_myeloid	2	covid	C5_GO_MF	GOMF_IDENTICAL_PROTEIN_BINDING	0.00334833	0.0824286	0.431708	0.233342	1.19921	1036	IFI27 MX1 IFIT3 STOM EZR IFI35 MLX PDIA3 EIF2AK2 SH3GLB1 ABI3 JUP HEXB APPL1 CEBPA TAP1 DECR1 EWSR1 PHYKPL BTK NQO2 MESD TOR1B CTSC LEPROTL1 ID1 CBX3 ANXA4 PRDX3 SNRPC SCARB2 STAC3 PARP1 RAF1 NUTF2 MAFB HVCN1 FBP1 ALDH3A2 SEC13 MYCBP2 DNM1L GBP1 PDCD6 PAK2 VPS9D1 HTT ITPA SNRPA SDF4 UBQLN1 IER5 LACTB SHARPIN VPS4B IRAK1 PUF60 HNRNPU SIL1 C17orf49 KHDRBS1 TPM4 CGGBP1 USF1 DDX58 TRIM8 PCM1 LYAR IK DPYD RBMX PDCD10 PML RABAC1 CTNNA1 NMRAL1 PRDX4 GBP2 MAX LDLR GBP4 SAFB2 HCFC1 DCPS IDH1 GOLGA2 CISD1 IRF5 PDCD6IP TRIM38 PSMC6 PSMC3 RBM10 FBXW7 BANF1 FHOD1 CLEC2B PSMD7 USF2 XPA DNTTIP1 GIMAP7 AHCYL1 ARRDC1 TSG101 CHMP1A BCL10 DAPK3 NMI UBA3 PRPF3 CISD2 IMPA2 GID8 STK10 MFSD1 CLPP ZBTB7B SPAG9 MYH9 KCTD12 ADIPOR1 DESI1 RXRA HMGXB4 DNPH1 MEF2D PAFAH1B2 PRPF31 GLRX3 NFIL3 MAP3K11 MITD1 DGKD SNRNP200 EPHB2 TRIM14 YWHAQ NAA60 APAF1 TOR1A HPRT1 MYD88 VCP TCERG1 RBCK1 TNK2 PFKL PSTPIP1 CBX1 BAX PRDX6 STK25 JUN CEBPD STK4 ZNF24 SLBP ZDHHC3 JMJD6 TNPO3 BIN1 IL6R COMMD1 YIPF6 LILRB1 ATM MAP1S JAK2 CARD8 CORO1B RNF5 XIAP APP GRB2 SP100 SHMT2 OXSR1 LDHB RELB DYNC1LI2 CSK TMEM43 TNIP1 SPPL2A XBP1 LHPP CCR2 NT5C YWHAG GRIPAP1 PRDX1 CRYL1 PECAM1 ATG7 NISCH BHLHE40 PAPSS1 TRADD TP53I3 DPP9 SMIM3 GTF2A2 FXR1 KMT2A MAPRE2 ACADVL SP1 IFIH1 TBC1D22A GRHPR OAT IRAK3 NKAPD1 CREB1 RASSF3 CSNK2A1 CD2AP PAXX TGFBI HOOK3 FNBP1 CD79B EIF2B1 KYNU PRMT1 DEFB1 GLUD1 NECTIN2 WAS GLB1 NRBP1 AIMP1 CLK3 TRMT10C ATXN1 TAF10 ATP5IF1 RNF40 IAH1 STARD3NL ADD1 SSNA1 EIF4G1 ARID3A NCL PFKP BCL2L1 NONO YWHAE CCDC88C LRRK2 RELA TCF4 GOPC TMEM14B DHX8 DDIT3 TRIM21 ATF6 DPAGT1 NME1 PADI4 RILPL2 CD53 SQSTM1 IRF3 NAMPT STAT3 LDHA AHR PNP SLC31A1 CSF1R ADSL TFRC SBF2 UHRF1BP1L CEP57 DAPK1 ARID5A NFE2L1 DHRS4 TOPBP1 CD300LF SSBP1 AKIRIN2 PRNP GIMAP2 ZCCHC17 SRGAP2 KIF5B PIK3AP1 TLR4 TRIM5 GRPEL1 BAK1 GMCL1 APIP DPY30 LTBR RB1 DCTPP1 MGST2 PRMT2 LITAF NOTCH1 FKBP8 HM13 TRIM22 SRM SUMF2 STAT5B CACYBP DCP1A SMCHD1 FOXP1 RNF20 APEH SMAD3 SLC27A1 MAP3K13 DERL1 EXOSC8 ESYT1 SGTA GSTM1 RNF135 ZBED1 TIMM9 PTPA GCC2 RNF41 LRRC41 SNX1 SNF8 FLAD1 DCTN2 STAT6 ULK1 TSC2 UGP2 MFF CCNC ANG USP4 EHD1 EIF3J DPYSL2 GYG1 GBP5 SRGAP2C MAP3K5 XPNPEP1 TP53BP2 PRPSAP2 PACSIN2 AMD1 ADAM10 EIF2AK1 GLIPR2 RRAGA BECN1 CASP1 NUDT16 JAML LUC7L MAPRE1 ENO1 CPT1A NFE2 TPP2 MKLN1 HMOX1 KEAP1 SRF FYN YWHAZ HHEX TFG CDC5L CGAS HSD17B4 CNOT9 CDA P2RX1 FABP5 GLA MARCKS NUDT5 PEF1 UBASH3B EEA1 BLOC1S6 RENBP PRPSAP1 CAT SMAD2 NUDT14 PCBD1 RNF4 MYO9B ZBTB38 YWHAH P2RX4 PSME3 BEX3 MSH3 CCL5 DYNLT1 ALCAM DDX39A MGST3 IVD TAF1D RTRAF SMARCB1 SNX2 BNIP3L ORAI1 CENPC MVP FMR1 ALOX5AP STUB1 ATF4 ESD TRIM4 PSMF1 GSTZ1 SFPQ APOBEC3G QTRT1 TUBA1A CHMP4B RIPK2 FAM118A BCL6 GCH1 CEBPG BLMH IL6ST HESX1 TIMM10 HSPB1 TRAF3 CD4 TPR NFKB1 ADH5 PARK7 GMDS MAPK1 XRN2 SLK ELAVL1 CRKL GLE1 GNPTG CIDEB CSNK2B TOR2A CALCOCO2 CCDC6 STIM1 BRAP TARDBP DNPEP ETHE1 FIS1 DDX21 ARNT MAT2A TERF1 PPP5C NUDT21 NLRP3 HDAC4 HNRNPC PAFAH1B3 ATIC HNRNPH1 TPCN1 SH3GLB2 KLHL2 SDSL EXT1 KCTD10 CD84 STAT1 RPE RASAL3 BTBD1 ATG101 LILRB2 MPC2 CUL3 MAFG SMAD4 ESYT2 ABCD3 SF1 ASGR1 CRLF3 TP53 ATF2 CANT1 G6PD ACYP2 DDX39B STK3 IKBKG UCK2 TDG PANK3 HSBP1 GTPBP2 ODC1 CD38 ZRSR2 RUVBL2 ACTN1 PLEK THG1L DCXR ACOX1 TMX2 GADD45A TXNRD2 FUS COIL ACTN4 MAD1L1 TXN MIEF1 TLR6 MTOR ZBTB1 DAAM1 PCBD2 CST7 VAC14 GPX4 GSS DGAT1 ALDOA HSF1 ACADM NACC2 NAXE SNX6 CLK2 TLR1 SH3GL1 IDE VPS25 TRIM27 TPCN2 DCK NOP53 PRPF6 TNFSF10 APLP2 CCDC88A GGCT SETX SYT11 SHKBP1 ANXA6 PSPH CD300LB ST3GAL2 ABCD1 OXA1L
acute_myeloid	2	timen	C5_GO_MF	GOMF_ADENYL_NUCLEOTIDE_BINDING	0.00334833	0.0852537	0.431708	-0.226429	-1.22238	856	HSPA1A OAS3 DNAJA1 CCT3 CMPK2 HSPA8 OAS2 NAIP OAS1 MLKL HSPA5 CCT6A NAGK EIF2AK2 DDX60 IFIH1 CHORDC1 DDX58 ATP6V1B2 UBE2F HSP90B1 JAK3 TAOK1 ATP13A1 TOP1 MAPK14 DICER1 DDX24 PSMC4 DGKZ APAF1 DHX9 FYN HIPK3 UBA3 PRKCD HIPK2 ITPK1 SLFN5 ACSL4 CHST15 CCT7 SRPK2 ROCK1 PIK3CD CCT5 HELZ2 FBP1 HELZ CCT4 PSMC2 FASTK YME1L1 PNPLA8 BAZ1B DHX36 PTK2B ACLY PFKP UBA7 CDK5 ABCF1 HSPH1 NLRP12 IRAK4 ACTR3 STK4 TYK2 HSP90AB1 PTPA ACSL1 UBA1 TOR1B EPHB2 NLRC4 FES SMCHD1 FKBP4 HSPE1 ATP6V1A HK3 PAPSS1 ATRX EIF4G1 CSNK1D SIL1 DDX17 HSPA4 MAP2K6 HK2 BTK CCT8 MARK3 MKNK2 DGKD PRPF4B CLK1 SEPHS2 MTHFS PSMC6 GALK1 SETX DYNC1H1 CSK VRK3 MAP2K1 CDK11B PXK RECQL UBE2N CHD8 STK38 SMARCA5 DDX27 DDX41 MAP3K13 CARS2 DDX60L TRIB1 ADCY7 NDUFA13 AK2 DHX15 PRKACA IRAK3 PKN1 OLA1 TAP1 GSK3B ACSL3 NLRC5 SCP2 SMC3 G3BP1 PIM1 PPIP5K2 EIF2AK1 CBWD2 FBH1 NADK PHKG2 ILK ATM MAP3K2 PYGL FARSA HMGCR MAST3 TCP1 PAK1 UBE2D1 TOR1A CSNK1A1 TDG MAT2A SWAP70 THRAP3 DHX58 CDK11A HYOU1 AKT2 DNAJA2 ATP1A1 ATP10D LONP2 RENBP FLAD1 PSMC5 DHX8 VPS4A UBE2E1 UBE2L3 ATP2B4 ACADVL ENTPD1 UBE2S MCM5 HSPA6 RUNX1 STK10 TOR4A MYH9 MOV10 AK6 SOAT1 EIF4A3 DDX23 PRKAG1 JAK2 MARK2 DDX49 TENT2 MAP3K11 DGKA AQR HK1 HSPD1 SNRNP200 ACTR1A TOR3A IRAK1 STK17A DHX30 DDX39B TAOK3 TAP2 WNK1 DDX39A GLUD1 DDX46 HSP90AA1 PDXK STK40 RTCA CLPB FGR ACBD3 SLC27A3 CSNK2A1 PANK2 MAP2K2 ATAD2B DDX18 SYK NSF IPMK UHMK1 ABCA1 RPS6KB2 PFKL BMPR2 FLT3 AASDH GART SMC1A DYNC1LI1 BAG5 EIF2AK4 SMG1 UBA6 CCT2 PAK2 GAK TLK1 SGK3 MAPK1 NRBP1 XRCC5 PMVK MYO9B DHX29 DDX52 KIF1B DDX54 CSF1R BMS1 NLRP3 VPS4B PGS1 IDH3G ABCA7 DCK BCKDK UBE2H ABCD1 TWF2 TAF1 PI4KB HSPA9 SCYL2 DHX38 ROCK2 CHD9 GRK2 EHD4 TNK2 PIP4K2A DDX56 CSNK1G2 EIF2B2 UBE2K GSS SMARCAL1 UBE2J2 PDE4A SMARCA2 RAF1 NTPCR STK11 SLFN11 SPG7 RFC1 TEP1 SMARCA4 DYNC1LI2 MINK1 NUBP1 ATP2A3 CGAS ATP11A GTF2F2 UBE2G2 ACAT1 UBE2R2 CHD3 MKNK1 CDK13 HNRNPU GRK3 GK MAP3K5 SMC6 AKT1 MAP4K4 PRKAA1 ECI2 CLPX PDPK1 KIF2A ATP5F1B KSR1 GRK6 SLK PAPOLA XRCC6 RPS6KA4 RFK WRNIP1 IKBKE ARAF DDX1 P2RX7 PI4KA RUVBL1 PIK3C3
acute_myeloid	5	covid	C3_MIR_MIRDB	MIR1249_5P	0.00334833	0.76619	0.431708	0.351954	1.52448	88	LILRA1 IMPDH1 POLR2F NACC2 SH2B3 ZMIZ1 MYH9 LASP1 SIPA1L1 WIPF1 RHOC ATXN2L ADCY7 ISCA2 FCGR1B PSME3 PDE4A SLC9A9 PSMB2 WDTC1 ADD1 SLC1A5 CUL4A SUPT5H PLEKHO2 SLC25A20 OSER1 HMGN4 NDUFA4 UCP2 RAPGEF1 RUNX3 KCTD12 INO80C LENG8 C5AR1 ATRX SSH1 SMARCD1 GPATCH2L COP1 NPLOC4 AP1S1
acute_myeloid	6	timen	C3_MIR_MIRDB	MIR4753_5P	0.00334833	0.515885	0.431708	-0.323746	-1.59888	95	PDIA6 SPTLC2 RAB8B LMNB1 TNRC6B ANKFY1 CEP350 CRYBG1 LRP10 OTULINL FLI1 PJA2 ETS2 PTPRE WDR26 SP1 PPFIA1 NUMB ARL8B VDAC2 USP8 TRIP11 RAB5B MAPRE1 ZNF148 PISD TBC1D14 VDAC3 RNF13 SUB1 MCTP2 AKAP13 CPNE8 MAP3K2 RNF4 CNOT7 GNAQ AGO1 ARHGEF3 RAB21 AP1G1 RCOR1 PRRC2B RBPJ CUL4A QRICH1 AGFG1 RFX1 FAM53B TCF12 BRWD3 HDLBP CAB39 LLPH ENY2 KDM3B ATF7 ADIPOR2
acute_myeloid	8	timen	C3_TFT_GTRD	KDM5D_TARGET_GENES	0.00334833	0.0637408	0.431708	0.28089	1.17716	941	RGCC NXT1 IER3 TLE3 HMGA1 KRT10 NAB2 LMNA EIF3L BCL7B RAE1 KBTBD2 SGK1 SPHK1 RAB4A EHD1 CMTM3 MIDN CD9 RFX2 CHP1 TOMM20 DUSP6 CDCA4 EIF3B DRAM1 RPL3 OXA1L RANBP2 CLTB GCHFR NRM BCL3 CNIH1 TMEM14B AFF4 SGTA MGLL PTAR1 SLC25A6 PRKACA PABPN1 PRR34-AS1 ZNF598 BCL7C SLC3A2 KCNC3 TCERG1 B4GALT1 PTPMT1 ATG14 DUSP28 RBM3 ATXN2L MAZ LETMD1 SNRNP25 PPHLN1 ELOVL1 IMPA2 GAB2 TMEM243 OLA1 PRKAG2-AS1 PHF19 SHTN1 FRMD8 AGAP3 CRCP WSB2 ADAM9 DAPK1 DDB1 ARFGAP3 DNPH1 EIF4H ACAP3 IMPACT IAH1 UBE2Q2 SOD2 BCKDK SFT2D2 WTAP RNF138 AHNAK GNA13 MAPKAPK3 SLC25A13 ZNF581 CHST11 PARVB RREB1 PCBD1 PAFAH1B2 HNRNPH1 PRKAG2 HERC1 IDH2 CAMK1D ODC1 SLC7A5 SH3BP2 ETV3 RNF145 CCDC47 EIF4E3 ASRGL1 HNRNPH3 EPS8 JARID2 AZIN1 MFSD2A MADD BTG2 TMA7 ZNF580 EIF4EBP2 SHLD1 PAPOLA ANKRD13A PTP4A2 GATAD2A GTF3A GUSB ABCB7 STK24 TOMM40 SLC12A6 DPP9 ZNF800 SLC22A5 TMED2 RPRD1B CCDC12 GNB4 BRK1 RBM4 KLHDC2 FAM53B SUSD1 TRA2B TRMT61A TKT CLN6 FMR1 TM9SF3 PARK7 UBE2D4 MAPK8 RPN1 LRRC8A PUF60 PVT1 ACYP2 ESD CDC42EP1 CDK4 KRR1 PAXX MBD3 STARD7 THAP12 OPA1 FOXK1 TESC MFF CHN2 TGIF1 LENG8 DNAJB12 LAMTOR1 WDR74 BLCAP CSNK1E ANKRD13D SEC61A1 LUC7L3 EXOSC5 KLF4 SUGP2 ANAPC13 CAMK2D KMT2E USP4 DYM CWC25 PRPF3 BLOC1S2 UBE2G2 COX20 LRRC28 PSMA1 REX1BD TGFBI PITPNA RFC1 UBE2E1 ALKBH5 TK2 PSMD9 SNX30 BTAF1 RAD51C MARVELD1 MAPK1IP1L SGK3 EZH1 PUM2 SMG1 TCF25 EIF2AK4 RNASEH1 SNRPB POGZ IL10RA VPS26C VHL BCL2L13 ILKAP NEMF CASC3 CLIC4 DERL2 ADAM15 ARHGAP45 SLC44A1 CLNS1A COMMD6 NPEPPS TATDN1 MRPL22 EBNA1BP2 SMAP1 GNL1 ATP6V0A1 GALC MAP4K5 BTF3L4 TRIM8 ASB8 CHMP3 SF3A2 LEMD3 SEC24C EVI5 GSR ATF5 PIK3CB ATP5F1A ARHGDIA CDC25B ATL3 RSL1D1 PPP5C POLE4 SYF2 G3BP2 PPIH TIMM9 PNRC2 FADS1 MORN2 SCAF4 HAUS1 PGLS SSR3 NDFIP1 DDX21 OTULIN PLEKHJ1 PNPO UBE2Q1 CC2D1A DR1 IRAK3 CLCN7 RNF103 PPP4R1 NARF FAM76A AMZ2 RTN1 ZGPAT DNAJC1 ASPH C15orf40 RCOR3 CDC73 OTUD4 COMMD10 TMEM248 THUMPD3-AS1 SLC17A5 SMG6 SUPV3L1 HEXA CPVL HAUS4 TXNDC12 MIER2 TAF6L THUMPD3 PDS5A ZFR THOP1 KCNK6 AEBP2 TOLLIP FAM193B LSM14A ACTR2 RIN3 LINC01184 FLII DERA RBM18 MIR762HG GMPR2 ITGAM NELFE TXNDC15 NPL NCOA3 NUP98 CREB3L2 ANP32E NEK3 VDAC2 CDK5RAP3 UHRF2 SDHAF1 KRT7 COASY TBC1D20 APH1B SHKBP1 TFRC PROSER1 SRP19 METTL2B SDF4 GTF3C6 DHX8 ASCC2 RPS5 ZNF3 SIGMAR1 CPSF4 ATPAF1 CYB561 SESTD1 TGOLN2 WDR1 MICU1 STOM IVNS1ABP HSPBAP1 ITGB1 STARD5 EBLN3P APPL2 CCDC91 RAB3GAP1 ACVR1B RUNX1 APPL1 ADK BIN1 SNF8 MRTO4 ZNF292 ZCCHC7 PRPF4B RPS7 GPATCH8 NAGA UQCC3 MYL6B PARN HDAC2 TELO2 INO80E TXLNA ZFYVE27 DBNL MYBBP1A OTUD5 IREB2 BTD CISH CHD9 DEK WIPF2 ARPP19 TMEM44-AS1 CHD1L RRP1B SFMBT2 CDC16 WDR33 COPS6 LINC02482 STX4 PPM1G B4GALT4 ADIPOR2 MGAT1 CORO1C ZBTB17 GLO1 MPDU1 STK25 MAP2K7 RNF4 KIAA0232 EBAG9 PPM1B LIN7B PDK1 NOP14 SRSF5 CBL PMS2 NEK9 PGGT1B TNKS2 RNF130 NQO2 CRLF3 TPRA1 MKLN1
acute_myeloid	9	timen	C3_TFT_GTRD	FOXD2_TARGET_GENES	0.00334833	0.0596003	0.431708	0.318322	1.18096	758	ARPC5L PRR7 VDAC2 ISOC2 GRPEL1 TUBB4B TSPAN4 SLC25A6 NDUFA10 EIF3F POLR2L PGAM1 SLC25A39 C20orf27 CNPPD1 STX10 TMEM18 TMC6 CCDC59 NSA2 NUTF2 PTPMT1 KIF22 TOMM5 ZBTB1 CD44 CNIH1 PCIF1 ZNF581 GID8 PSENEN DUSP23 CAMLG DCTN2 MXD3 DDX39A EIF3M COX19 GRHPR RABGGTB UROS IDI1 INSIG1 PHF5A HDAC1 PYM1 CISD3 NACA APEX1 ZDHHC3 ALG5 ANXA4 RPLP0 INO80E BRPF1 C1orf43 PSTPIP2 NDUFS3 PFDN4 C7orf50 TMEM134 SET C15orf61 PARVB RAD23A JKAMP PDCD5 APH1B GGNBP2 NXT1 RNF130 CLNS1A TXNL4A RPL23A NAPRT RER1 VOPP1 TPP2 AHNAK ZFAS1 SNRNP200 DDX6 EMC6 SULT1A1 PTS TUBB SNRPD2 TSN AAK1 RMDN1 DNAJC4 RPN2 CSDE1 RAB1A STARD7 TEX264 CCT6A ARL6IP4 CAMTA1 COMMD9 FBXO7 CHCHD10 GTF3C6 ARF4 RPS23 EIF3K HRAS ANAPC13 DCTD CRYZL1 KCMF1 ARF5 DBF4 IMPACT EPS8 ULK3 ATP6V0C WDR11 NORAD ARF1 TPGS2 IRF2BP2 PLEKHJ1 ENOPH1 NAGA THAP4 UBE2D2 SLC3A2 FADS1 CORO7 RHOQ KLHL7 GPBP1L1 CFL1 HNRNPUL1 MRPS6 WDR74 HNRNPDL XRCC6 CAPZB CUL5 DRAM1 FOSL2 HNRNPL STT3B RPS14 MTHFD2L RNH1 RRP12 NUDCD2 SNRPD3 ZYX OAT VCP U2AF1L4 NUDT22 RASSF7 COPS7A PSMD14 WASL SH3RF1 TMEM170A LAPTM4A RHOT2 AZIN1 DBI DCTN6 TMEM147 CRAT SUCLG1 NDUFB9 RHEB TPI1 ADGRE2 KTN1 TOLLIP TRPT1 TMX1 APH1A TSPO BLOC1S6 COIL TRAPPC5 OSGEP CCT4 SESN3 TAGLN2 TPT1 MTRNR2L8 CKAP2 PDHB FOXP1 SRI SHOC2 PPP3R1 DCUN1D5 GFER HMGN4 DPP8 LYRM2 UQCR11 SMARCA4 HDGF SEC22C ACP1 EIF2AK1 UBE2D3 SNIP1 DAZAP2 NDUFA13 COMMD1 ZMAT5 C19orf38 TMCO1 PSMB7 ARHGDIA DHPS ARL8B IDNK APEH SEC61G REX1BD USP47 TPM4 TMEM219 NFU1 ACTB WDR43 DESI1 SMPDL3A SNX4 SLC12A9 FUT4 PDCD4-AS1 R3HDM2 SERP1 ENTPD4 PTPRA WASHC5 MRPL15 MRPL40 TMED1 MCOLN1 PUSL1 SLTM FAAP20 EMC4 CLTA ZFP36 DDX3X MRPL36 HNRNPUL2 TNPO1 RCC1 UBXN2A HMOX2 MTA2 TXNRD2 CS YWHAB TM2D1 ACAA2 SYNCRIP TAF10 ANKRD10 NUP98 SECISBP2 NEK9 SENP6 MHENCR TMEM165 PSPH ALDH3A2 OSBPL9 WASHC2C MEF2D YTHDC1 TAB2 DAPK1 E4F1 HSPA5 TMEM109 DDX21 TXNDC11 PUF60 GRK6 ABHD2 MTMR11 TBK1 CLCN6 USF1 HSPA9 EXOSC7 HNRNPD ACAP3 LSS SEH1L BBIP1 NUCB2 GNA13 DCXR MAP1LC3B DAG1 SLC1A5 CCDC88C TMEM167B MRPS27 RPS3 DNAJB12 THUMPD3-AS1 ANGEL2 MPZL1 PTPA NDRG3 TRAPPC1 CINP TATDN1 ARID2 SNHG21 PCBD2 TMX2 SF3A2 MAP3K14 POLB GAB2 AUP1 CAPN1 HSPA4 TNS3 MRPS2 LAMTOR4 LAMP1 PSMG1 NDST1 DUSP6 IMMT RPS18 RPL32 ACTR2 JARID2 IFT88 RBBP4 ACTN4 YWHAZ PRDX5 WWP2 UBQLN1 RTN4 MFSD3 GNB2 INO80D TBC1D8
acute_myeloid	9	timen	C3_TFT_GTRD	SNIP1_TARGET_GENES	0.00334833	0.0596003	0.431708	0.332571	1.21952	452	EIF5A POLR2J RPS3A MGAT4A STX10 EIF1 GPR35 CCDC59 BCL7B PRADC1 PCBP2 MIR22HG TRAM1 COPS9 POLR2C CHP1 TOMM22 UQCRC2 TXNL1 SLC6A6 ANP32B CCDC115 RPL36A ADRM1 ATP5MC2 PRR34-AS1 SURF4 WTAP RPS7 UBE2J2 SETD7 FIS1 GLUD1 ERCC1 GLO1 NHP2 ARL2BP NUTM2A-AS1 RWDD3 BFAR RANBP1 TIMM10 DBP CLNS1A RPL10 RASGRP2 RPS17 TUFM SNRPD1 C15orf40 IMP4 AP1S2 COA1 RPS8 IRF1 SOD2 VPS4A VASP YBX1 PCNP RPS2 EIF6 TMED4 COPS8 NCOR2 ING2 SF3B6 CDKN2AIPNL FAM214B ETHE1 ZFP91 ZNF687 EIF3G DNAJC7 RPS14 PFDN5 PPP1R7 COMMD5 NECAP2 VAPA NKIRAS2 DEF8 CUEDC2 DIDO1 MED4 RPL18 COPS7A DUSP12 COX7A2 CAMK1 SMARCD1 RAB6A MED13L CCT7 SNRPE MDM4 ILK HECTD1 ZNF394 TNRC18 RNPS1 NOL7 PIK3R1 SCAMP3 ZNF598 SLC9A8 MRPL14 CACYBP RNF216 SHOC2 PPP3R1 SNX5 UGGT1 PSMB1 RPL30 NCL NDUFB7 ETF1 UQCR11 PPM1L PPT1 DDB1 LMNA SSBP4 PPIA DAZAP2 ARHGEF1 ESYT1 RABGGTA TIMM8B PSMB7 CHPF2 RAB2A DDX46 ALG13 ABCA1 CLK3 YTHDF2 KDM1A PSMD6 GGA1 REX1BD C18orf25 MRPS33 FNIP1 HARS2 ZNF787 ACTB GSS TRAF6 SSRP1 TRIO ERH FBRS FAM89B STOML2 COMMD10 ZFYVE21 PSMB3 PRPF18 RPL11 FAM228B LRRC59 RPL31 MEAF6 PEX5 TAF10 MNT TP53I13 MEF2D BTK CRTAP CNST KIFC2 UBE2Q2 RBM17 REEP4 NUTM2B-AS1 HNRNPD SH3GL1 TKFC SNHG9 ANXA2 SEH1L BBIP1 MAPK7 SF3A3 R3HCC1 SMIM12 AHDC1 PMS2 ATG101 RRP8 UBXN6 MDP1 SIN3A YLPM1 JAGN1 GNAS ARID2 HNRNPAB SEC14L1 CIB1 POM121C SLC9A1 PAXBP1 MRPS2 TBP IMMT G6PD DNAJB11 ZBTB4 SERGEF PCYOX1 GOT2 SPRYD7 RRN3 SUGT1 NIP7 SMPD2 SDHD UQCC3 BRIX1 LRRC47 RFWD3 COPS4 CERS2 SYS1 GAPDH SETD9 TFB2M GCFC2 HIF1AN CYTH2 PRPSAP1 STT3A CERS6 POLR3C RNF115
acute_bcell	6	sex_n	C2_CP_KEGG	KEGG_RIBOSOME	0.00335042	0.184273	0.431708	0.530837	1.81792	84	RPS4Y1 RPL31 RPL38 RPL13A RPL4 RPL36AL
acute_myeloid	14	age_n	C5_GO_CC	GOCC_ROUGH_ENDOPLASMIC_RETICULUM	0.00335042	0.139058	0.431708	0.531386	1.6814	40	PTGDS RPS26 RPS29 RAB14 STAU1 RPN2 SEC62 SEC61G RP9 RPL4 UBA1 ARL6IP1 CCDC47 RPS28 GLUL RPL27 RPL6 RPS21 SEC63
acute_cd4	1	acuity_maxn	BTM_MODULES	enriched in antigen presentation (II) (M95.0)	0.0033508	0.0882377	0.431708	-0.62997	-1.6775	16	CD53 AIF1 EVI2B ITGB2 ITGA4 ITGAL HLA-DPB1 HCLS1
acute_bcell	6	covid	C5_GO_CC	GOCC_SPLICEOSOMAL_COMPLEX	0.00335168	0.104681	0.431708	0.417757	1.4134	134	ADAR CCDC12 RBMX SNRPB2 SNRPD1 SNRPE BUD31 SF3A3 SRRM2 WBP11 IK SNRPA SYF2 LSM3 SMU1 YJU2 ZRSR2 SF3B4 PRPF40A PPIH PRPF31 NCL HNRNPR SNRPC LSM2 CTNNBL1 SNW1 USP39 SNRPA1 MAGOH SMNDC1 PHF5A SART1 SF3B5 SF3A2 HNRNPA1 PRPF38B RBM17 SNRNP200 LSM6 U2AF2 HNRNPK SREK1 SYNCRIP HTATSF1 DHX15 TRA2A HNRNPH3 PRPF38A PPIE RBM22 CWC25 HNRNPU SNRPB TRA2B SF3B1 LUC7L2 SRRM1
acute_myeloid	12	acuity_maxn	C3_MIR_MIRDB	MIR6852_3P	0.00335207	0.666669	0.431708	0.444241	1.67929	72	AQP9 SLC39A8 MYO7A HCFC1R1 AAK1 CCND3 ARID5B YBX3 TSC22D1 HEG1 RPP30 DNAJC15 SUGP2 EP300 PDIA3 CD300E MRI1 DERL2 CNOT6 CHM MXI1 OAS1
acute_cd8	1	age_n	C5_GO_CC	GOCC_ROUGH_ENDOPLASMIC_RETICULUM	0.00335208	0.138204	0.431708	0.415575	1.76367	50	PTGDS RPS26 CYBB RPS29 RPL4 RANGRF RAB14 SEC61A1 PLOD3 RPL27 RPS28 SEC61A2 SEC62 RPL6 RPN1 NCF1 RP9 HM13 RPS21 BAIAP2 SYNE3
acute_bcell	12	age_n	BTM_MODULES	plasma cells, immunoglobulins (M156.1)	0.00335213	0.0455889	0.431708	0.619577	1.68125	19	IGKV1-5 IGHG1 IGLV3-19 IGHV3-48 IGHA1 TXNDC5 IGKC PNOC
acute_cd8	7	sex_n	C5_GO_MF	GOMF_PHOSPHOLIPID_TRANSPORTER_ACTIVITY	0.00335233	0.496982	0.431708	-0.60117	-1.76275	27	PITPNB VMP1 PLSCR1 OSBPL2 ATP8A1 PRELID3B ATP8B2 PITPNC1 OSBPL8
acute_bcell	9	timen	C3_TFT_GTRD	BANP_TARGET_GENES	0.00335235	0.031428	0.431708	0.320489	1.43235	224	PPP1R15A RPL4 RPS3A RPS6 RPL10A RPL12 BZW1 RPS15A RPL27A SNRPG RPL17 RPS7 RPS2 RPS9 RPS11 RSL24D1 RPL7A NPM1 RPL23A NOP58 RPL24 RPS28 EIF3L SRSF10 RPS15 SF1 RPS19 RPL26 MPC2 CSDE1 BCLAF1 RRAGA SNHG9 UBE2D3 TAF1D NSRP1 SVIP CENPC HNRNPK UFC1 SIPA1L1 PNN UPF3B CCNH CCNT1 QRICH1 CD2AP
acute_myeloid	12	sex_n	proteinatlas_blood_expression_cluster	Cluster 9: Neutrophils - Innate immune response	0.00335252	0.0871655	0.431708	0.454191	1.8709	149	EIF1AY UBE2D1 CPEB4 SELL CSF3R DYSF GCA FFAR2 CPD YIPF3 C2orf76 ADM SCAP AQP9 SLC25A37 NAMPT MKLN1 SOCS3 PELI1 FLOT1 HSPA6 FAM174A IER2 ALPK1 PXN ANPEP PTEN BCL3 GK ITPRIP RRM2B UBXN2B MNDA PARP9 ARRDC3 SPATA2L SNRK DNAJC25-GNG10 ZFP36 TDP2 IFNAR1 RGS2 PIM3 FPR2 FCGR2A TLR6 B4GALT5 FCHO1 ACSL1 ATXN1 KPNB1 IP6K1 GNG10
acute_bcell	11	covid	C5_HPO	HP_ABNORMALITY_OF_THE_HUMERORADIAL_JOINT	0.00335287	0.192745	0.431708	-0.583909	-1.90333	17	EP300 ERCC1 ASXL1 PRKAR1A NOTCH2 AFF3 NIPBL FLNA
acute_myeloid	all	timen	C3_MIR_MIRDB	MIR6805_5P	0.00335328	0.779217	0.431708	0.557343	1.81454	25	NR1D1 RHOC SCNN1A TP53INP2 LRRC75A MXI1 SSBP3
acute_bcell	9	covid	C5_GO_CC	GOCC_PHAGOCYTIC_VESICLE_MEMBRANE	0.00335358	0.0465127	0.431708	0.518545	1.62463	34	HLA-A HLA-F ATP6V0C TAPBP HLA-B RAB11FIP1 VAMP8 RAB10 ATG5 TCIRG1 RAB8B PIKFYVE B2M HLA-C PIP4P1 RAB8A ATG12 CYBA CYBB TAP1 HLA-E CALR
acute_bcell	4	covid	C2_CP_KEGG	KEGG_TYPE_I_DIABETES_MELLITUS	0.00335382	0.0637227	0.431708	0.597027	1.80399	23	HLA-DQA2 HLA-DRB5 HLA-DMA HLA-A HLA-DOB FAS HLA-E CD80
acute_cd4	11	timen	C2_CP_KEGG	KEGG_ACUTE_MYELOID_LEUKEMIA	0.00335404	0.0784846	0.431708	-0.615522	-1.75787	23	TCF7 PIM2 MYC IKBKG MAPK1 LEF1 PIK3CD PIM1 PIK3R5 ARAF KRAS
acute_myeloid	10	sex_n	BTM_MODULES	chaperonin mediated protein folding (II) (M204.1)	0.00335445	0.243185	0.431708	0.730369	1.75528	10	PFDN4 CCT6A CCT5 CCT7 CCT8 CCT4 CCT3 VBP1 CCT2
acute_cd4	8	covid	C5_GO_CC	GOCC_CHROMOSOME	0.0033549	0.047505	0.431708	0.301852	1.35421	568	IRF7 SP100 KLF6 SUMO1 CHMP5 LMNA NR1H2 CAPN2 MYC FOXP1 TOP1 NONO PSIP1 EPC1 RAN STAT2 STAT3 SATB1 HMGN2 CEBPB RBPJ ACTR6 PRPF4B SMC3 PARP9 CHD1 SUPT6H IKZF1 MECP2 BAZ1A CENPC NCL KLF12 DNMT1 EXOSC5 PTGES3 HNRNPL PUM3 FOS DPF2 PPP2CA MORF4L2 ELK3 IK PARP1 WAS NSL1 DNTTIP2 MBD5 FAAP20 ARID1B KLHDC3 DDX21 NR3C1 HMGN4 EXOSC10 HNRNPA2B1 ATF4 HMGB2 DDX18 IRF3 PURA PPP1R12A WDR43 EXOSC8 CHMP2B NCOA1 PHF1 TOX4 BATF RELA EHMT2 SRPK1 PAFAH1B1 DDX23 RHNO1 HAT1 INO80D PPP1CA JUNB BRD4 SMC5 C1orf131 RING1 PPP4C BUD31 SETD2 NOL7 MEAF6 APTX PPP4R2 SMARCA5 EXOSC9 NUP98 TOPBP1 HELB KAT6A RBBP6 CSRNP1 HDAC1 KRR1 COPS5 RAD21 UVRAG GNL3 TRIM28 THOC3 ATRX BRD2 NFE2L2 PES1 NFYC PPP2R5A SSRP1 SIRT6 SS18 PELP1 ATF2 UBE2B NGDN PDS5B RARA TPR RUNX1 BUB3 NSMCE3 STAT4 MAX ASF1A BPTF ZNF830 MPHOSPH10 PPP1CC CCND2 DDX27 RSF1 TMPO USP11 DHX36 RANGAP1 CFDP1 RNF168 XRCC6 BCL11B NUP160 GTF2B SUGT1 RBMX ZFR RPA3 SSB RELB SMAD5 SHLD2 JUND TSHZ2 STAT5A DCTN3 AFF4 ZNF580 FLI1 PIN4 HIF1A HNRNPC RORA ZNHIT1 BBX DHX9 RUVBL2 SHPRH STAG1 SP3 THOC7 USP3 CREBBP STAG2 ZNF276 CHMP2A KAT5 VCP PAF1 GLYR1 UHRF2 CREBL2 NAP1L4 POLE3 SETD5 PRIM1 RTF2 WBP2 MCM3 FBXW7 GAR1 MGA
acute_cd4	11	covid	C5_GO_MF	GOMF_UBIQUITIN_PROTEIN_TRANSFERASE_REGULATOR_ACTIVITY	0.00335493	0.093267	0.431708	-0.691407	-1.75808	11	RPS7 RPL5 RPL37 RPL23 RPL11 RPS15 RPS20 FBXW7
acute_cd8	8	timen	C3_TFT_GTRD	DIDO1_TARGET_GENES	0.00335503	0.116221	0.431708	0.27948	1.23217	1037	ATF7IP2 ANAPC15 SNRPF BNIP1 CNBD2 VTI1A BRWD1 MRPL33 GTF2B VPS51 CCDC59 SLC25A26 RNMT AHCY RPLP0 AP3M2 EIF3F MRPL37 ZDHHC7 WTAP MRPL54 ARHGEF7 TIMM10 RPF1 LYRM4 LAMP1 MZT2A NRAS RPL4 PSMA1 MZT2B ATP5PB ZNF644 TMED10 FBXO28 IDH3B TMEM14B LAPTM4A YME1L1 RPS3A MRPL9 NABP2 NECAP2 NDUFC2 PFDN4 UFC1 PHF5A LTA4H RAD1 EIF2A NAF1 CWC25 POGZ BORCS7 STAM GMFB TBCD HERPUD2 EIF5A ADSL ZNF791 COX7A2L EXOC4 TMEM9B PSMG3 ZNF213-AS1 COA1 ZNF394 PITHD1 COMMD4 PTPN11 OPA1 HINT3 PHB2 PPP6C POLR2J RAB18 MAPKAPK5-AS1 ATP5MC3 MRPL47 ZSCAN16-AS1 TBPL1 PRPF18 NR2C1 KLHL18 THEM4 TENT2 DPM3 SUPT7L IREB2 AAR2 SNRPC ASB3 MRPS15 HADHA HNRNPA0 SART1 MCRS1 PMPCB RLF PSMB7 CTBS RPIA KRR1 STK16 MTERF4 TOMM22 RPUSD4 ZNF331 NDUFA9 TMEM248 COMMD2 PEMT SMC3 CCNI SENP1 TMEM39A MRPL44 PCCB PRKCSH C6orf89 WDR13 DHX40 YKT6 BLOC1S1 IMPACT FLT3LG TMEM18 CALM3 RPS3 TAF11 STX16 EIF4E2 SNRPB NUP54 MRPL55 NCOA4 SDHB TAF9 DMAP1 SNIP1 MIR762HG YJU2 RPS26 NXT2 CLASRP WWP2 FBXO7 POLDIP2 STOML2 C11orf49 RIN3 WDR26 SOD2 COIL GOLGA8B THAP1 ZNF580 BNIP2 LAMTOR5 TMEM167B ZNF581 PSTK NDUFV1 KAT7 PEX16 GUSB SREK1 CNOT2 PSMD6 CDKN2AIPNL YBX1 NCLN C3orf38 ASB6 WDR37 TMEM242 CCNC PSMD8 TSN GPR137 ATP6V1H TM2D3 CACYBP RAD51C TIMM23 HEXA DEDD2 RBBP4 MCTS1 SEC11C RPL18 BPNT1 EIF3H MRPL40 EIF3E RPL26 SF3B6 SECISBP2 POLR2M TIMM23B MFF EFTUD2 COX7B SAMM50 ZNF484 PPIP5K2 ECD TNIP1 POP4 TOMM5 TRDMT1 BAD NRDE2 LRRC59 COMMD3 VPS26B ZNF721 NFKBIL1 NUFIP1 MAF1 GTF2H1 FIG4 CENPW GPR89A BRMS1 UBQLN1 RRAGC TMEM131 CCDC124 ZCCHC9 EMC3 KIAA1143 COX16 AIMP1 SUCLG1 CEP63 C1D ALG5 ARHGAP1 PSMB1 ATXN2L RPS7 SHARPIN NME1 TPRKB PPT1 RPA3 CWF19L1 COX19 DOHH ECSIT NGDN KCTD9 AGA NHP2 NOC4L NRBF2 STMN3 SFSWAP POLR3F CUL4A PWP1 UBE2Q1 SEC14L1 RPL9 JPX UBC FRG1 SNRNP27 HADHB LIAS LDAH LZIC PRADC1 ACO2 KATNB1 ZNHIT3 MCEE SMARCAD1 GALC RPL6 SEC11A RPUSD2 GPALPP1 CCAR2 PATL1 FAM98B PSMF1 FAF1 TBP VPS26A ZDHHC6 NSMCE2 BRF2 SNRPE EOGT PDE12 KCTD10 PRPF31 EMC4 LRRC40 RPS14 LINC00667 NUP155 COPS8 SLC35E1 SNU13 INTS1 BANP COX7A2 VCPKMT INO80C COX6C MAPRE2 LRRFIP2 ATP8A1 NDUFB7 STX8 NDUFA7 GABARAP MAGOH ATAD2 C1orf43 MGRN1 EEFSEC ROMO1 IFRD1 GPATCH3 FRS2 ORMDL3 FAM162A FAM228B TAF3 GUF1 ZNF317 ERI3 FAM126B TMEM41A MED23 NME7 SSNA1 UBXN6 UVRAG ZNF292 LAMTOR3 CTSA PRMT3 SEPSECS-AS1 NUDCD3 SUB1 CHUK C8orf33 COMMD9 NDUFAF5 CALU TYW5 METTL17 TARDBP ERCC5 BRPF1 ARAP1 ADPRM ABT1 ZNF507 SUMF1 NUP133 CDK7 MRPS35 ZNF335 CLTC PLD3 TRAPPC9 LSG1 MAPKAPK5 RNPC3 CCDC86 STX18 RBM45 FBXW2 TRIAP1 BUD23 WDR70 RAB2B TSC1 EBNA1BP2 SLC35B1 DBNL DNTTIP2 MIGA1 AP2B1 DCP1A BRD7 RPL29 COPS7B PSMB3 SEC23IP SMPD4 SRD5A1 MRPS22 ACAD9 TADA1 CIAPIN1 WASHC2C C11orf1 VPS25 METTL9 ZNF688 YIPF2 LUC7L2 MFN2 MED15 NELFA MTERF1 EAF1 PEX26 WDR83 SAP30BP DNAJC25-GNG10 FEN1 NDUFS3 CCT4 WDR83OS NAPG
acute_myeloid	1	age_n	BTM_MODULES	enriched in monocytes (IV) (M118.0)	0.00335503	0.121615	0.431708	0.50995	1.48109	49	IL1R2 NACC2 TNFRSF1B PGD MPP1 SMARCD3 C1orf162 NAIP CTSS LTBR SAMHD1 PTGS2 CD68 RNASE6 PID1 CARD9 HLA-DMB ACPP PAK1 DPYD EVI5 TLR1 TNFSF13B
acute_cd8	12	covid	C2_CP_KEGG	KEGG_CARDIAC_MUSCLE_CONTRACTION	0.00335576	0.0170185	0.431708	-0.511822	-1.83939	28	MT-CO1 MT-CYB MT-CO3 MT-CO2
acute_bcell	12	age_n	C3_MIR_MIRDB	MIR6888_3P	0.00335617	0.387824	0.431708	0.669609	1.7318	15	BDP1 LRRC58 PDAP1 NCBP2 DENND1B MBNL1 NSD1 RASA2 SP100
acute_cd8	8	timen	C5_GO_CC	GOCC_TRANSPORTER_COMPLEX	0.00335699	0.121368	0.431708	0.411448	1.55403	106	PDE4D PDE4B MT-CYB UQCRC2 NDUFA2 TIMM10 NDUFA10 FKBP1A NDUFC2 NDUFA13 UQCRFS1 SMDT1 UQCRHL NDUFB9 NDUFB8 ATP1B3 MICU2 TMEM30A NDUFA9 UQCRQ CALM3 SLC5A3 NDUFB10 NDUFV1 MCUB MT-CO1 NDUFS6 LRRC8C MT-ND6 ABHD12 UQCRH ATP1A1 NDUFA6 CYC1 NDUFA4 NDUFS5 UQCRC1 ATP11B CLIC3 NDUFB11 ATP8A1 NDUFB7 KCNAB2 NDUFA7 NDUFA1 PORCN
acute_myeloid	4	acuity_maxn	C5_GO_MF	GOMF_CALMODULIN_DEPENDENT_PROTEIN_KINASE_ACTIVITY	0.0033578	0.144253	0.431708	-0.622176	-1.69412	15	CAMK1D CAMKK2 CAMK1 PHKA2 CAMK2D PHKG2 CAMK2G DAPK1 MAPKAPK5
acute_myeloid	11	timen	C5_GO_MF	GOMF_UBIQUITIN_LIKE_PROTEIN_LIGASE_BINDING	0.00335811	0.0623403	0.431708	-0.380094	-1.44107	252	ISG15 HSPA1A DDX58 STAT1 PARP9 UBE2L6 DTX3L STAT2 DNAJA1 SPOP PML CUL1 HSPA8 DAXX CALR HSP90AA1 PSMA3 RNF34 SPART RRAGA RNF8 RPA2 NDUFS2 BLZF1 HSPD1 CD40 CASP10 PSMD1 RBX1 TRIP4 UBE2N CCT2 ARRB1 TSG101 UBE2D1 IKBKG ERLIN1 HSP90AB1 TNFRSF14 HSPA1B IKBKE PIAS4 DDRGK1 TMBIM6 RALB UBB RANGAP1 EGR2 CACYBP MDM2 HSPA5 ARIH1 CLU FANCL UBE2A SCAMP3 USP19 PTK2B JKAMP HSPBP1 POLR2A RNF40 ARRDC1 PTPN22 LYN WBP1L HM13 SHPRH ATF6 PRDX6 CRK FAF2 UBOX5 RNF20 USP25 RB1 TCP1 XRCC5
acute_cd8	5	covid	HALLMARK	HALLMARK_INFLAMMATORY_RESPONSE	0.0033584	0.0403008	0.431708	0.461464	1.45868	79	IRF7 EIF2AK2 LY6E BST2 KLF6 IL7R NMI TNFRSF1B RAF1 IFITM1 CMKLR1 TNFSF10 RELA EMP3 SRI CD14 LYN ITGA5 CD48 SEMA4D IL4R
acute_myeloid	12	acuity_maxn	BTM_MODULES	enriched in activated dendritic cells/monocytes (M64)	0.00335863	0.0266591	0.431708	0.679503	1.81648	15	G0S2 FAM129A SIRPA IL1RN NINJ1 SOD2 BASP1 IL13RA1 IL1B SLC15A3 SLC31A2 DRAM1
acute_cd8	3	sex_n	C3_MIR_MIRDB	MIR6507_3P	0.00335928	0.269725	0.431708	-0.494431	-1.84554	69	APBA2 MED14 PIK3AP1 ING3 DDX52 GBF1 MED13 SETD9 SHMT1 EIF2AK3 ABCD2 UBE2J1 ARL17A NAA50 KLHL6 CCDC117 IPMK SHPRH DNAAF2 SLC9B1 NHEJ1 CLPX CDK5 PRPF40A GCFC2
acute_cd8	2	age_n	C3_MIR_MIRDB	MIR374C_3P	0.00335974	0.90558	0.431708	0.530562	1.71996	31	CREB3L2 ACSL1 PELI1 ARID4A DLD MTFR1 SFPQ CDC14A SLC9A9 ZKSCAN2 L3MBTL3
acute_bcell	3	age_n	C5_HPO	HP_RETINAL_DYSTROPHY	0.00336031	0.145872	0.431708	0.407079	1.68961	53	MT-ND1 MDH2 PRPF31 NGLY1 GRN HSPD1 PEX2 PGK1 MT-ND2 MT-ATP6 PPP2R3C MT-ND3 HSD17B10
acute_cd4	9	covid	C5_GO_CC	GOCC_ENVELOPE	0.003361	0.0799564	0.431708	0.272063	1.33179	728	IFI27 MX1 IFI6 RSAD2 MX2 PHF11 CHMP5 ZNFX1 SHISA5 CNP MRPL1 CALR MRPS18C SDCBP ATP5F1B MRPL27 COX6C MRPL28 PRELID3B LGALS3 CCDC90B MRPL13 NDUFC1 DEGS1 MRPL20 TIMM23 PPP1CC PCID2 MFSD10 TMBIM6 MRPL42 MRPL51 CALM3 NBR1 SDHC AKIRIN1 UBC AURKAIP1 TIMM17B CHCHD5 GCHFR EBP NDUFV2 PAFAH1B1 COX5A UQCR10 COX8A NDUFA6 CHMP2A COX7A2 NDUFA12 DNAJC15 NDUFAB1 NDUFAF4 RAN MRPL37 GCH1 COX6A1 MRPS36 TRIM14 KPNA3 LETM1 RAC2 VDAC3 HSPD1 DNAJB14 RNF13 MICU1 CHMP2B MRPL47 JPT1 MRPL10 VRK2 MRPL32 TIGAR COA6 CLIC1 RTN4 BIN1 CDS2 NDUFS7 NDUFA3 BECN1 LMNA COX5B ATP5MF MACO1 PARP1 DNAJC1 BANF1 SH3GLB1 COX17 COX16 PARP11 LRRC59 CASC3 HINT2 CACYBP SDHA RNASET2 ACADM MRPS28 GNPAT LMNB1 OGDH MRPS26 MTX1 ARL2 MCL1 COX7B TOMM34 TUBB SLC25A36 ACSL4 NDUFB5 BCL2L11 UTP18 TPR PET100 MRPS22 MTG1 SLC22A18 HTATIP2 CHMP6 ANXA4 TMX2 VDAC1 MCUB RTCB MRPL41 PHB EMD UBIAD1 VDAC2 TSPO BAK1 CHCHD1 TIMM17A NDUFA4 SUMO1 MRPS23 ACSL5 THG1L DMAC1 DCTN5 DNAJC2 OPA1 RAE1 SYNE1 ATP5PF MRPL58 SLC25A37 MAIP1 MRPL54 SPNS1 NDUFS2 EIF5A NUP214 KPNA4 PMAIP1 ATP5F1C S100A6 MRPL39 MRPL44 UBE2I ATF6 SLC25A1 CHMP7 MRPL9 MRPS25 MPV17
acute_myeloid	9	acuity_maxn	C5_HPO	HP_LEUKOPENIA	0.00336153	0.177382	0.431708	-0.453818	-1.56537	82	HLA-DRB1 RPL5 RPL15 UROS SAMD9 IVD RPS27 RPS7 RPL31 PML LIPA ATP6AP1 RPL26 AK2 TGFB1 RPS24 RPS15A G6PC3 RPL35A RPS29 LYST RBPJ NUMA1 IRAK1 DNAJC21 RPL18 NPM1 ADA2 RPS19 NABP1 TSR2 RAD51C RPS14 RPS28
acute_cd4	6	covid	C3_TFT_GTRD	ZNF329_TARGET_GENES	0.00336176	0.0829314	0.431708	-0.37603	-1.37951	217	VPS51 MT-ND6 RPL27 RPS19 HDAC2 RPS20 RPS4X POLR2A DNAJC2 PIK3R1 RPS18 CANX RPL37 ZSCAN16-AS1 SSBP4 AZIN1 NSA2 RNF115 CCDC57 PPP4R3A ATG12 COQ8A NDUFS3 RSRP1 RPL6 MT-ND1 PFKP CAMK2G TRDMT1 SERP1 MAN2C1 ATP8B2 DDX55 ATP5MC1 BANF1 ATP5F1B STX8 SRP54 PHIP ITFG2 RPS12 UBE2J1 RPS7 EIF2D SPNS1 BORCS7 ADPGK RFXANK MRPL21 IST1 PFKL MKNK2 HECTD1 PRKCI RDH14 HSD17B11 GLOD4 CDC42SE1 NUMA1 ORMDL3 VPS36 POLR3GL RAB9A RWDD1 REXO4 MRPS31 DMAP1 NFX1 RSAD1
acute_cd4	12	age_n	proteinatlas_blood_expression_cluster	Cluster 41: Basophils - Cellular respiration	0.00336315	0.0214401	0.431708	0.385952	1.64521	60	MT-ATP8 MT-CO1 TRRAP MT-CO3 GOLGA8B VPS28 ARMCX3 MT-ND4L WHAMM SNRNP200 PI4KB PRKCSH FBXL20 UBR1 SMIM10L1 MT-ND1 MT-CYB MT-CO2 MDN1 GRAMD1A MT-ND4 MT-ND2 MT-ATP6 MT-ND6 MT-ND5 REPS1
acute_myeloid	1	acuity_maxn	C5_HPO	HP_HYPERVENTILATION	0.00336409	0.609647	0.431708	0.552254	1.99737	19	MT-ATP6 MT-ND5 SLC2A1 MT-ND4 MT-ND2 MT-ND6 MT-ND1 MT-ND3 FBP1 JRK
acute_myeloid	15	age_n	C5_GO_CC	GOCC_CYTOCHROME_COMPLEX	0.00336432	0.0912074	0.431708	0.592986	1.76697	24	MT-CO3 MT-CO2 MT-CYB MT-CO1 CYC1 COX4I1 UQCRC1 COX8A COX6A1
acute_cd8	13	timen	C7_VAX	HOWARD_DENDRITIC_CELL_INACT_MONOV_INFLUENZA_A_INDONESIA_05_2005_H5N1_AGE_18_49YO_1DY_UP	0.0033644	0.0159809	0.431708	-0.451249	-1.69212	48	RNF213 TNFSF10 IFIT2 PSMB9 OAS3 IFIT1 SAMD9L IRF7 GBP1 PIM1 ISG15 EPSTI1 VAMP5 FBXO6 DTX3L
acute_cd4	5	covid	C3_TFT_GTRD	HOXC11_TARGET_GENES	0.00336451	0.133898	0.431708	-0.638921	-1.71983	18	EEF1A1 TPR RPL7 MRPL33 GCDH CACYBP
acute_cd8	9	age_n	C5_GO_MF	GOMF_ENDONUCLEASE_ACTIVITY	0.00336506	0.487739	0.431708	-0.555094	-1.60872	29	RAD51C G3BP1 MBD4 SND1 APEX1 TSN INTS11 RNASET2 ZC3H12A AGO3
acute_myeloid	15	acuity_maxn	C3_MIR_MIRDB	MIR548AH_3P_MIR548AM_3P	0.00336593	0.194519	0.431708	0.4146	1.7026	57	VASP SSH2 SERPINB1 ZEB2 DBI TMEM50A PLEKHB2 TMED2 PAK2 RBM47 ZNF706 FOS ZFAND5 HIF1A MBNL1 KCTD12 KDELR1 HMGN1 TMPO RAC1
acute_myeloid	15	acuity_maxn	C3_MIR_MIRDB	MIR548J_3P	0.00336593	0.194519	0.431708	0.4146	1.7026	57	VASP SSH2 SERPINB1 ZEB2 DBI TMEM50A PLEKHB2 TMED2 PAK2 RBM47 ZNF706 FOS ZFAND5 HIF1A MBNL1 KCTD12 KDELR1 HMGN1 TMPO RAC1
acute_cd4	9	timen	C3_MIR_MIRDB	MIR9_3P	0.00336852	0.34776	0.431708	0.406191	1.4286	143	PDE4D PIK3R1 SESN3 BNIP3L PHTF2 CEMIP2 FBXO33 MFSD14A NDUFA10 RNF138 ITGB1 VDAC1 PPA1 MTRNR2L8 CSNK1G3 FBXO28 CSDE1 TCEA1 CSGALNACT2 ACOT7 C5orf24 RNF168 PRKAR1A RELL1 RBBP6 YIPF5 TGFBR2 CYLD MZT1 REST ZNF292 TNKS2 ZNF281 ADIPOR1 ENY2 ELL2 ARID2 COPS2 COX7A2L SMARCC1 APP PPM1A LPGAT1 TMEM167B PDK1 ARL4A RBPJ FBXO11 SREK1IP1 DCP1A MTSS1 LSM8 SCAI DR1 OSBPL3 SLC17A5
acute_cd8	8	covid	C3_MIR_MIRDB	MIR3613_5P	0.00336867	0.890928	0.431708	0.563231	1.67403	34	XAF1 ITM2A RAB10 ARIH1 MED6 TUT4 ATR TTC17 BTN2A1 MBNL2 IKZF2 PATL1 MAP3K1
acute_bcell	all	timen	C3_MIR_MIRDB	MIR18A_5P_MIR18B_5P	0.00337096	0.911424	0.431708	0.296572	1.48971	86	TNFAIP3 BTG3 KLF6 PDE4D YPEL5 RNF145 HMGCS1 HIF1A TWF1 KDM2A PATJ KCMF1 RAB5A ATXN1 PARD6B RORA ATL2 FBXL3
acute_myeloid	3	covid	C3_MIR_MIRDB	MIR30C_2_3P	0.00337191	0.516404	0.431708	-0.411891	-1.55182	64	JAZF1 PELI1 MKKS ATG16L2 CARHSP1 PAK1 MEPCE DDX6 STX5 SSR2 ORAI2 ARHGAP9 HNRNPL STK4 URM1 GABBR1 STK17B ZBTB20 PPP2R5C TSHZ3 UBE3A NAMPT EIF4E3 GPATCH2 CCT4
acute_cd8	3	sex_n	C3_MIR_MIRDB	MIR524_5P	0.00337398	0.269725	0.431708	-0.290719	-1.38813	597	KDM6A SMC4 SIAH1 NR4A2 CNOT6L KLHL7 PHLDB2 RSBN1 BHLHE40 CEP120 RPS6KA3 PLEKHG1 KPNA1 TFRC MAP3K8 GOLGA8N SLC4A7 JUN RORA FZD3 HOXB7 CWC25 MXD1 RCAN2 ATP2B1 HSF2 UBA6 LARP4 SMCHD1 SGK3 BTAF1 CCNT2 MAST4 PKN2 SMNDC1 PDE4B ATP8A1 APPBP2 IMPA1 PTPRE TAF8 UBE2Q2 CLK4 DCUN1D1 SEC14L2 PPP1R21 RBM12 FKBP14 SFPQ MIB1 ARHGAP12 TMTC3 HS3ST3B1 SECISBP2L EIF4E CDK2 NUFIP1 TMEM33 LMNB1 BCL11B SRSF2 TAB2 ELF1 FOXJ3 TAF4 UBR1 PNRC1 CLSTN1 TTBK2 RAP1GDS1 LEF1 CD47 PARP8 LRBA WASHC4 JARID2 ATAD5 USP25 MAPK8 NUP37 TTN CETN3 PPP3R1 ATXN1 CHODL GFPT1 NAA50 TMF1 SGMS1 NUDT4 CD46 ADIPOR1 PSPC1 CBX3 APC AKAP11 ATG2B SUZ12 CPEB2 PRKAB1 SRBD1 TFDP2 TLE4 MTM1 TRIM23 PLEKHF2 DDX6 IPMK SCAI EGLN1 EID1 RRAS2 SOS1 ASH1L ANKRA2 EPB41 MFSD14A MLLT10 CSDE1 CHN2 COX16 HMGB3 PUM2 SELENOI HIP1 CEP57 LRRC58 KLHL28 JMY SEH1L PELI1 FOXO1 WDR43 ZFP36L1 SESN1 CREM PRPF40A STAT4 BDH2 ARIH1 ZYG11B TMX4 MMGT1 PAPOLG ARPP19 BOD1L1 TSHZ1 RNF138 CASP7 SUB1 CPPED1 GLUD1 OGA DICER1 SYF2 ZNF655 PCGF3 HOOK3 GATAD2B MIS18BP1 CREBRF KCNN4 AASDHPPT SPTY2D1 KPNA4 CHAMP1 CALU TCP11L2 KDM5A NUP205 RIF1 ZMYND8 BTBD7 YWHAQ SERPINB1 SC5D PPP1R8
acute_cd8	1	sex_n	C3_MIR_MIRDB	MIR4717_3P	0.00337423	0.391999	0.431708	-0.499816	-1.90834	43	METTL2B CREM PLEKHA2 PRKD3 LIN54 TUBA1B SYNJ1 SCML4 PPP1R8 ARL8B RORA GRK5 PKD2 MRPL50 KLHL24 ING2 CGGBP1 WDR26 PUM2 PPP1R12A ERLIN1
acute_myeloid	15	covid	C3_TFT_GTRD	ZNF350_TARGET_GENES	0.0033754	0.0227012	0.431708	-0.403797	-1.45136	156	RPL5 HNRNPA1 RPS6 HSPE1 HNRNPK HMGB1 NPC2 HLA-DPB1 HSPD1 ATP5PF PHPT1 ZNF706 RPL29 ATP5MC3 SFPQ HERPUD1 PGD COMMD6 RPS11 EIF3H METTL9 NDUFS7 RPL27 LAMTOR4 SCNM1 SSBP1 ALDOA N4BP2L2 RPS15A TMA7 EEF1D RPL37 SOD1 HMGN3 ENSA PPIG DGUOK RPS24 RPL23 RPS7 EIF3F PNRC1 PTMA SH3BGRL DNAJC8 PRR13 HMGN1 CDKN2D DNAJC7 NDUFB11 DUSP6 SNRPB2 PRDX5 TOMM20 CAMTA1 LSM8 DCXR COX8A MAGOH
acute_bcell	all	sex_n	C3_MIR_MIRDB	MIR3158_3P	0.00337563	0.837157	0.431708	0.785816	2.36557	25	EIF1AY MZF1 ZNF426
acute_bcell	11	acuity_maxn	C3_MIR_MIRDB	MIR3121_5P	0.0033758	0.495665	0.431708	0.575935	1.77411	24	PELI1 UBAP1 RILPL2 MTHFD2 STIM2 TIMM8B ARHGEF3 CTSC
acute_cd4	6	covid	C5_GO_MF	GOMF_MHC_CLASS_II_PROTEIN_COMPLEX_BINDING	0.00337626	0.0610229	0.431708	0.588464	2.05739	18	HLA-DPA1 HLA-DPB1 YWHAE B2M HLA-DQB1 ANXA11 CD81
acute_bcell	5	timen	C3_TFT_GTRD	HJURP_TARGET_GENES	0.0033764	0.23466	0.431708	0.532984	1.95425	16	PPP1R15A RPL3 EEF1A1 RPS15A TUBB4B RACK1
acute_cd8	1	acuity_maxn	BTM_MODULES	TBA (M114.0)	0.00337649	0.0617415	0.431708	-0.666955	-1.70274	14	SYNGR1 TSPAN2 ATP8B4 AKR1C3 SVIL ACTN1 CLEC11A RGL4 IGFBP7
acute_myeloid	15	age_n	C5_GO_CC	GOCC_ENDOCYTIC_VESICLE_MEMBRANE	0.00337805	0.0912074	0.431708	0.46062	1.66502	57	HLA-DPA1 CYBA RAB8A HLA-DQB1 ATP6V0C HLA-DPB1 LAMP2 HLA-F HLA-B CD74 UBB AP2S1 TGOLN2 HLA-DRB1 HLA-C RAC2 ATP6V0E1 HLA-E B2M CYBB HLA-DRB5 RAB32 TCIRG1 SCARB2 HLA-DRA VAMP8
acute_bcell	1	age_n	C5_HPO	HP_SEPSIS	0.00337884	0.164168	0.431708	-0.521366	-1.50594	40	NCF1 NFKB2 RNF13 FERMT3 CD79A DCLRE1C CYBB CYBC1 BTK IGHM LRBA RAC2 ALG12 IL2RG NCF4 IKZF1 CD79B
acute_cd4	6	sex_n	C5_GO_CC	GOCC_SPLICEOSOMAL_COMPLEX	0.00337912	0.329275	0.431708	-0.419532	-1.38519	156	ZRSR2 LSM7 PRPF38B SRSF2 TXNL4A SNRPD1 RBM8A RBM17 HTATSF1 CCDC12 HNRNPF LSM2 SNRPE PRPF18 HNRNPH1 IK SF3B2 SF1 PRPF40A PRPF3 BCAS2 TRA2B HNRNPK SNU13 SF3B1 LUC7L BUD31 SNRPA SNRPC SNRPB2 DDX5 SNRNP48 SRRM2 EIF4A3 RHEB HSPA8 HNRNPU API5 RNPC3 CWC15 SYNCRIP HNRNPH3 PPIE PRPF8 NCL LSM4 SNRPD2 CRNKL1 SF3A3 PPIL3 LSM8 SRSF1 TRA2A XAB2 SLU7 SART1 PNN
acute_bcell	3	covid	C3_TFT_GTRD	FOXD3_TARGET_GENES	0.00337926	0.467465	0.431708	0.673762	1.71632	12	FAAP20 ISG15 SRRM2 PHF1 CAPZB
acute_cd8	4	timen	BTM_MODULES	TBA (M121)	0.00337934	0.0260408	0.431708	-0.768206	-1.78124	10	PLSCR1 TAP1 SLAMF7 LY9 CD27
acute_bcell	3	age_n	C5_GO_MF	GOMF_ORGANIC_ACID_TRANSMEMBRANE_TRANSPORTER_ACTIVITY	0.00337955	0.216854	0.431708	-0.716845	-1.78903	12	SLC25A38 SLC9A3R1 SERINC3 SLC3A2 SLC25A11
acute_cd4	12	covid	C5_GO_MF	GOMF_UBIQUITIN_PROTEIN_TRANSFERASE_REGULATOR_ACTIVITY	0.00337989	0.0341694	0.431708	-0.686215	-1.90293	12	RPL23 RPL37 RPL5 RPS7 FBXW7 RPS20 TRIB2 RPL11
acute_cd8	4	age_n	C2_CP_KEGG	KEGG_CELL_ADHESION_MOLECULES_CAMS	0.0033809	0.137772	0.431708	-0.491716	-1.66158	53	HLA-DQA2 SELL ITGB1 CD28 PDCD1 CD40LG ICOS ICAM2 CD58 CTLA4 CD4 CD226
acute_cd4	4	timen	C5_GO_MF	GOMF_WW_DOMAIN_BINDING	0.0033818	0.267878	0.431708	0.518316	1.96106	11	LITAF KIF20B WBP11 DAZAP2 DNM2 TCEAL3 TCEAL4 TNK2 NDFIP1 TCEAL8 WBP1
acute_bcell	11	covid	C5_GO_MF	GOMF_OXIDOREDUCTION_DRIVEN_ACTIVE_TRANSMEMBRANE_TRANSPORTER_ACTIVITY	0.00338189	0.261533	0.431708	0.46062	1.66196	62	CYB561A3 NDUFA12 COX5A NDUFV2 COX7B NDUFC1 NDUFB4 NDUFB1 CYC1 NDUFS3 UQCR10 NDUFB3 NDUFA5 UQCRFS1 NDUFS5 NDUFA3 NDUFV3 CYB561D2 NDUFV1 COX6B1 NDUFA8 CYB5A COX6A1 NDUFB2 NDUFB5 COX5B SURF1 NDUFA10 NDUFA4 NDUFA1
acute_cd4	5	covid	C3_TFT_GTRD	IRF5_TARGET_GENES	0.00338212	0.133898	0.431708	-0.330218	-1.35264	404	MT-CO1 VPS51 EIF3F RPL4 RPL21 LPXN ANAPC5 CANX FAM200B RPS10 MDFIC HADHA HSPA8 RPS11 MALT1 RPS6 EIF2S3 CCT4 AHSA1 RPS27A ST13 CIAPIN1 RPL7 HSPH1 SMAP2 RPS19 RPL10A CAPRIN1 ANAPC11 SELENOH RPL27A RPL26 UPF3B DCTN2 CS STAM PARP1 NCOA3 SUPT5H XIST POP7 ANP32E MPC2 JOSD2 RBM6 HADHB TBC1D17 VDAC3 SLC25A11 SLBP VMP1 RPS15A STAT5A ACTR10 COX7A2L LYRM7 RPS9 ABI1 SSB ZFC3H1 SELL COX11 RWDD1 APEX1 GLB1 TAF9 VOPP1 DMXL1 NELFA CAT SKP1 PSMD12 RPS23 COMMD1 SS18 ATP5F1C FARSB NME6 ADK RPS7 VDAC2 APIP DNTTIP2 COASY RPL23A BLCAP RPL17 CUL3 ITGA4 MDH2 SLU7 CAND1 RBM26 RPS12 FNTA ITGAE SUDS3
acute_cd8	10	acuity_maxn	C3_MIR_MIRDB	MIR4715_3P	0.00338283	0.604103	0.431708	-0.663602	-1.68029	13	DOK2 NOP10 CD164 CASP8 PLEKHA1 BPTF UROS CCDC186
acute_myeloid	all	acuity_maxn	C2_CP_KEGG	KEGG_GNRH_SIGNALING_PATHWAY	0.00338491	0.0280464	0.431708	0.396954	1.59676	71	MMP2 PLD1 MMP14 PLA2G2C ADCY3 HBEGF ITPR3 MAPK14 MAPK13 MAP2K6 ADCY4 PRKCA PTK2B GRB2 CALM3 MAPK3 MAP2K2 MAP2K1
acute_bcell	10	covid	C7_VAX	HARALAMBIEVA_PBMC_M_M_R_II_AGE_11_22YO_VACCINATED_VS_UNVACCINATED_7YR_UP	0.00338533	0.0336417	0.431708	0.384055	1.29549	196	TNFRSF13B SMCHD1 IFI27 ISG15 AIM2 MT2A RTCB IFIT1 USP18 CD69 IFI6 MX1 ZBP1 CASP4 KIAA0040 MX2 DDX60L PARP10 WDFY1 TRAFD1 CASP1 HERC5 OPTN PARP14 OAS1 RELB PFKP DDIT3 TRIM38 TSPAN13 CNP CD83 DDX58 OAS3 TNFSF10 DAPP1 UBE2L6 RSAD2 DRAP1 BST2 DDX60 CDKN1A DYNLT1 KLF6 PCGF5 IFI44 SIDT1 CMPK2 EIF2AK2 DUSP1 CSRNP1 SP140 ECE1 CD70 TANK CHI3L2 PPM1K SCML4 PRKD2 CBWD2 BAG1 GBP1 ARHGEF3 NUB1 PNOC JUP SLC2A6 ADAM19 PNPT1 IFIT5 IFI44L CMTR1 IFI35 RHBDF2 CD2AP OASL TRIM56 CPNE5 AK8 ST8SIA4 NMI PMAIP1 ODF2L PARP9 PPP2R2A CLECL1 HERC6 BAK1 SP100 MRPL44 MCOLN2 VRK2 TRIM22 IFIT3 SAMD9 ARID5A RBCK1 IFITM2 NADK NBN HLA-DOB RIPK2 TRIM25 BCL2L13 TRIM21
acute_cd4	all	covid	C5_GO_MF	GOMF_IMMUNE_RECEPTOR_ACTIVITY	0.00338533	0.106841	0.431708	0.431095	1.42818	88	CX3CR1 HLA-DQA2 CCR10 CCR4 HLA-DPA1 C3AR1 HLA-DQB1 KLRF1 KLRD1 CCR8 IFNAR1 CMKLR1 HLA-DQA1 IFNGR2 IL2RA IFNGR1 FPR1 IL7R KIR3DL1 CCR3 CXCR3 EPOR IL5RA CCR2 IL1RAP IL18RAP MR1 IL12RB2 FCER1G CD4 CTSH CCR5 CD200R1 IL27RA CCR6 C5AR1 CXCR4
acute_cd4	13	acuity_maxn	C5_GO_MF	GOMF_NUCLEOSIDE_TRIPHOSPHATASE_REGULATOR_ACTIVITY	0.00338533	0.217604	0.431708	-0.418861	-1.35003	121	TBC1D4 ARHGAP45 ARHGEF6 RASA2 ACAP2 JUN ITSN2 MYCBP2 LAMTOR2 GDI2 WAS RGL4 DOCK10 TBC1D10C RANBP1 DOCK8 ARHGEF1 RANGRF DOCK11 EIF5 HERC1 RGS1 CYTH1 ARFGAP2 RHOF RANBP2 GNB5 ARHGAP25 TIAM1 ELMO1 EIF2B1 DENND1C KRIT1 RIN3 GDI1 LAMTOR1 PREX1 ARHGAP1 RASGRP1 TBC1D22A CDC42SE1 EEF1B2 ARHGEF3 TBC1D5 GPS1 RABEP1 ARHGDIA IQGAP2 FGD3 RCBTB2 SMAP1 DENND2D TBC1D1 DENND1B ARFGEF1 DEF6 FAM13B RALBP1 RAB3GAP1 TBC1D10A GPSM3 NUCB1 ARHGAP15
acute_cd4	4	covid	HALLMARK	HALLMARK_G2M_CHECKPOINT	0.00338533	0.0222464	0.431708	0.397843	1.45752	91	MYC TOP1 EWSR1 HMGN2 SFPQ TMPO DDX39A CDC25B RPS6KA5 NASP MTF2 NCL NUMA1 TRA2B YTHDC1 ILF3 XPO1 KIF5B SNRPD1 CHMP1A MT2A RAD21 DBF4 PRPF4B KIF22 CUL5 SYNCRIP KATNA1 NOLC1 DR1 ODF2 SRSF10 RPA2 AMD1 SRSF2 PAFAH1B1 GSPT1 JPT1 G3BP1 E2F4
acute_cd4	6	acuity_maxn	proteinatlas_blood_expression_cluster	Cluster 44: Non-specific - Transcription	0.00338533	0.0497298	0.431708	-0.332848	-1.27861	260	ZNF207 DNAJC19 ANP32E RPA2 PRMT2 POLR3GL GMPS SH3YL1 SRP72 HAX1 SSR2 HDAC1 SEC22C ATM ERLEC1 ISOC1 MEAF6 ATIC RPA1 ZCRB1 UFSP2 CNOT7 ATF4 CDC37L1 PDIA3 TMEM35B AIP SNRNP40 CCT2 CCT8 KIF22 MAPRE2 NUDCD3 MZT1 CYB5B HSPB11 UBL4A USP39 CHCHD7 STYX FRA10AC1 ARL2BP LRRC47 IARS2 CWC27 SMC3 DIS3 RNF34 ATP5F1B HPF1 CCNC TMED4 TGIF1 ABHD14B USP7 PPIH MRPS30 PSMD11 ZCCHC17 SCOC TRMT2A PPA2 PSMA5 RWDD1 SLC25A46 TBC1D10A SELENOW GNPAT VPS45 SS18 NABP2 KLHL28 PPHLN1 HTATSF1 VPS72 CDR2 SCRN2 TRMT10C CNOT10 MRPL48 PIGC METTL14 TMEM126B NDUFA5 NSUN2 ACP1 NONO DGCR6L SSBP1 SDHC RPRD2 TRAF5 METTL5 MRPS23 DDX19A SCO1 NOL11 ITGB3BP KPNA3 DHX8 GORASP2 NAA16 COPB1 SKP1 TMED10 MRPL43 GTPBP10 MPHOSPH10 METTL17 AKR1B1
acute_cd8	3	covid	C5_GO_CC	GOCC_SPLICEOSOMAL_COMPLEX	0.00338533	0.158603	0.431708	0.357539	1.30861	184	MTREX RHEB BUD31 HTATSF1 AAR2 ADAR DDX23 HNRNPH3 ESS2 PPIL1 BCAS2 SART1 USP39 AQR RBMX SNRNP25 YJU2 SUGP1 RBM22 PRPF4B WBP11 CWC27 SNW1 RNPC3 CASC3 CWF19L2 HNRNPU SNRNP40 WAC SNRPE GPKOW PRPF38A DHX15 ZCRB1 PRKRIP1 PPIH WBP4 LSM3 SF3B4 SREK1 TRA2A PNN SF1 SF3A3 DHX8 DHX16 CWF19L1 FRG1 U2AF1L4 PRPF3 GPATCH1 TRA2B SNRPN U2AF2 SNRPD3 PTBP2 C9orf78 PHF5A TXNL4A ZNF830 CDC5L PPWD1 PRPF40A EFTUD2 SNRNP35 MAGOH CRNKL1 CWC15 TTF2 ZMAT2 RBM28 GCFC2 CDC40 SNRPB2 SMNDC1 SNU13 SYNCRIP ZMAT5 RBMXL1 SNRPB ZRSR2 HNRNPC SNRPD1 CTNNBL1 SNIP1 MFAP1 SNRPC CWC25 GEMIN2 TFIP11 PDCD7 SF3B2 SF3A2 SNRPA1 IK HNRNPR IVNS1ABP API5 PRPF31 CLNS1A XAB2 SLU7 PLRG1 CWC22 CCDC12
acute_cd8	4	covid	C5_GO_CC	GOCC_NUCLEAR_MEMBRANE	0.00338533	0.130915	0.431708	0.389382	1.30836	219	MX1 IFI27 SHISA5 PHF11 ANXA4 CCND2 AHCTF1 TMC6 ALOX5AP BCL2 RANBP2 RNF6 TRAPPC2B NUP98 ZMPSTE24 UTP18 RNF13 LBR DCTN5 TXLNG MFSD10 FAM169A HACD3 TRA2B MRPS23 CASC3 NUDT9 MLX SUMO1 APEH SENP2 CUEDC2 UNC50 ARL6IP6 NUP153 TOR1B ZC3HC1 IFFO1 VAPA DNAJB14 MAD2L1BP TNKS DNAJB2 TMEM109 HAX1 GCHFR LEMD3 TPR RRP12 TBC1D20 TOR1A CEPT1 TMEM38B OSBPL8 DPY19L4 EMD SIRT1 DNAJB12 RNF123 WTAP TOR1AIP1 NUP85 AKIRIN1 GTPBP4 INPP4A INTS2 TOR1AIP2 C9orf72 ALG14 EPC1 CDK4 LMNA GCH1 NPIPA1 THAP7 RAP1GAP2 NUP50 TAF3 SMAD3 P2RX4 PHF8 RBM15 PRNP XPO1 RIF1 CNEP1R1 NUP54
acute_cd8	8	covid	C5_GO_CC	GOCC_NUCLEAR_OUTER_MEMBRANE_ENDOPLASMIC_RETICULUM_MEMBRANE_NETWORK	0.00338533	0.0717074	0.431708	0.340554	1.22519	593	MX1 IFI27 RSAD2 HLA-DQA2 OTOF ERP44 ALG3 SERINC1 ERG28 CDS2 EMD PNPT1 SHISA5 CALR ERGIC2 DNAJA1 ATP6AP2 EBPL DNAJB12 PDZD8 SELENOT EMC3 TMEM41B HACD3 TMEM208 HSPA5 KRAS TRAM1 KDELR2 EMC10 PLOD1 DEGS1 TMBIM6 SLC39A1 ATG13 TMEM199 CLSTN3 SEC62 AGTRAP CALU ALOX5AP LRPPRC LMAN1 CDIPT PIGG PYURF RAB10 ALG2 TMEM109 PML UBE2J1 ITPRIP EMC9 CYP4V2 PDIA3 TMED5 NRROS ZDHHC4 LMF2 HTRA2 RTCB MR1 SELENOS SEC23B ORMDL2 PREB WDR83OS HSP90B1 HMOX1 TOR1A RHOC TMEM170A HLA-DRB5 CANX RIC3 SPTLC2 NBAS TAP2 RP9 OSBPL7 STARD3 ZDHHC12 RHBDD2 DPM1 SCARB2 RRBP1 EIF5A DERL2 DHRS7 TRIM13 ATXN3 RANBP2 ATP13A1 RNF145 MAGT1 PIGX PIGT BCAP31 XPO1 PCYT2 THADA ATF6 RAB9A RDH11 YIF1B UBA1 CYP51A1 FDFT1 ZMPSTE24 PDIA6 VMA21 ABHD12 PLP2 ITPR3 CEPT1 DDOST LPCAT4 SEC11A NUTF2 ACSL3 ALG13 CYBA TMED2 SDCBP NPLOC4 FKBP2 USE1 AUP1 ALG11 JAGN1 LMF1 ITPR1 ZFAND2B HLA-DQA1 LMAN2 SEC24C SMPD4 SLC37A3 TMEM33 UBXN7 POFUT2 SPAST BCL2 VAMP7 FAM8A1 ALG1 ARL6IP1 OSBPL5 INSIG2 TRAPPC2B ZFYVE27 SPCS2 TXNDC11 APOL2 SEC23A ELOVL1 ATG2A DNAJB2 GNAI3 CISD2 HLA-A HLA-DPB1 MSMO1 ALG12 JKAMP SYNE2 ATP6AP1 PIGK PIK3R1 SCAP SIGMAR1 CYB5R4 SORL1 ESYT2 VCP ARV1 OTULINL UBIAD1 PGRMC1 ACSL4 LPCAT1 CAMK2D PITPNB SC5D PHTF1 MBTPS1 ATP2A3 NOTCH1 TAPBPL RINT1 COPG1 TRIM59 STIM1 DLG1 EMC7 CCDC115 VAPB SELENOI SYNE3 HMOX2 NSDHL UBB TECR TMX3 TMED1 AREG BSG SSR3 ATG2B GPAA1 DDRGK1 ERN1 CYP2R1 MAN1B1 KPNA2 NCLN CERS4 ARMC10 TMEM14A HMGCR CDC42 PIGB LMBRD1 BFAR HERPUD1 MMGT1 DPM3 STX18 TOR1AIP2 BET1 NRAS
acute_myeloid	2	covid	C3_TFT_GTRD	HMG20B_TARGET_GENES	0.00338533	0.0945776	0.431708	0.234453	1.2118	1007	EZR CSNK1D CPPED1 SELENOF DIAPH1 METAP2 WAC ADD3 RRAS PTPN18 MT1E ELF1 CCT6A HMGA1 MAPK1IP1L RABGAP1L CCND3 CRYBG1 WDFY2 SCAF11 CTSC LRPAP1 CITED2 M6PR NCSTN ANXA4 ANAPC5 SLC2A3 KPNB1 NDUFS3 TRIP12 TRIM69 RNF19B PSMC2 ALDH3A2 SEC13 MYCBP2 DNM1L PDCD6 YTHDF2 STX10 SLC16A3 SH3KBP1 NFKBIZ DDA1 CUX1 ISG20 TMED9 LMAN2 MOB3A SYNCRIP CNPY2 ITGAL PSMA3-AS1 DHX36 ECH1 TXNDC11 GTF3C6 FADS1 KHDRBS1 CGGBP1 HNRNPUL1 SART1 CTDSP1 INTS10 POLDIP3 MRPS10 SPHK1 COPB1 ADAR HNRNPR RBPJ OLA1 GPS1 MRPS15 PHACTR4 MRPS23 IST1 EHD4 CTSA ZBTB8OS CISD1 RAB10 HMGCR MGRN1 FOXN3 ADRM1 RRBP1 BANF1 ETV6 CERS2 NDUFS8 EIF4E2 HNRNPL SHTN1 TMEM205 MRPL46 TSG101 NCOR2 NRIP1 SAR1A RFXANK COMMD4 SNRPB2 UBA3 LASP1 CISD2 RNF167 IMPA2 SRSF11 NCOA7 GRSF1 JAGN1 FNDC3B FLOT1 FAM107B ARRDC3 SLC2A6 HNRNPD MAGOH SERPINB6 ARIH1 DR1 DRAM1 AK2 SNRNP27 LMNB1 RAB31 MITD1 DGKD GTF2B MPLKIP MED4 VPS29 SMG1 SRSF6 ABT1 ZNF706 PSD4 RREB1 KIAA0100 CNTRL ASGR2 TOR1A TRIB1 ZCCHC2 USP47 RAB11A GNAQ RILP RTF2 CCS TCEA1 ELOVL1 SPATA13 POLR2C SLBP MBD4 N4BP1 MRPS14 NSFL1C IL6R NUFIP2 ANKRD11 RPS20 LONP2 UBE2I MAPKAPK3 ZMIZ1 CDC16 TM9SF4 XRN1 TMEM243 HINT2 GRB2 SMAP2 SMC5 COPA CMC1 RAB27A MAN2C1 LAPTM4A SCP2 PEBP1 BTG2 RAB3D MKRN1 ARID1A NCOR1 PRDX1 BRWD1 BHLHE40 TRADD DPP9 RHOB ZNF281 UBE2L3 FGD4 MACF1 FAM133B POLR2J RBM23 TACC3 TBC1D22A ARID4A AKR1A1 JPX SH3BP2 PHF21A BABAM1 GTF3C5 ZFPL1 HNMT MEF2A TRIM44 ARID4B IQGAP2 CPNE8 COMMD2 IL4R MEAF6 TGFBI PIM1 YPEL3 ACSL5 VPS51 IPO7 GPBP1L1 ZNF524 RANBP3 MTIF3 NAPG UBE2Z MAZ CHD6 SNX30 DNAJB11 DCAF11 DMAP1 HERPUD2 DGUOK WWP2 MAP2K6 ERLIN2 CIRBP TMEM14B DHX8 DNAJC19 CRLS1 SRI IDH3A TTC3 ZNF217 ATF6 PSMD8 TAF15 DCTN6 RCOR1 FARSA NME1 DLST CCDC59 USP32 MIR22HG CDK11A MED15 ARHGAP18 CBX4 STAT3 CCDC107 NUBP1 TFRC FAM13A DSTN MBD6 ACP2 MRPL13 SSBP1 SRSF7 TLE4 CAPZA2 STT3A COQ5 SLC4A1AP STX16 IRF2 DPY30 PPIH DCTPP1 SFXN5 SZRD1 TLE3 HDAC2 RBBP4 EIF1AD SERPINF1 ARMT1 ATRAID PIK3R1 CAMKK2 SEC22B NXF1 TMEM256 HMGXB3 GIT1 MDH1 RERE MTF2 CDKN2AIPNL UCHL5 MAP3K3 CDH23 AURKAIP1 TGS1 TNPO1 SAMD1 MICU2 UTRN MRPL44 SLC7A7 SNRPB RWDD1 CTCF SLC25A11 COMMD5 TNRC6B PTPA SLC25A36 SNX10 HSD17B11 MRPL54 ATXN7L1 LRRC58 SNX12 CCNC OGT RHOT1 C19orf25 QKI ARHGEF1 POR DYRK4 KMT2C CCDC159 EFTUD2 MAP3K5 TACO1 LARP1 PNPT1 PRPSAP2 PACSIN2 ACTR6 PPP6R1 TDRD7 DUS1L RRAGA BECN1 WASHC2C CPD LUC7L MRPL16 TUBGCP3 RHOT2 LFNG ERAP1 DCTN5 KEAP1 NUS1 NCOA2 SGK3 SGMS1 ARSB FCHSD2 UBE2D3 R3HDM2 ARID2 ERCC2 SPCS1 CNOT9 ID2 DRG2 KLF16 CSNK1A1 RBMS1 TRIP4 MBNL1 MTERF4 NUDC BORCS8 GSPT1 ATG2A TDP2 SLC44A1 ZBTB38 CRBN ATF7IP NDUFS7 SQOR PSME3 COPS4 U2SURP RRP15 CCDC57 COPS7A
acute_myeloid	2	timen	C3_MIR_MIRDB	MIR5693	0.00338553	0.665517	0.431708	-0.401962	-1.67772	42	STAG2 PTPN12 KIAA0040 SFPQ PHF20L1 TNS3 TATDN3 APOBR NMT1 RALA AFF1 RAB11FIP1 QKI ARHGAP26 SYNCRIP SNX18 IAH1 CHD9 MRPS21 ZNF516 BICD2 LUC7L3 NABP2 PHF20 GSPT1 CHD2 FBXW7
acute_bcell	10	age_n	C5_GO_MF	GOMF_RNA_BINDING	0.00338596	0.182419	0.431708	0.259463	1.2587	934	NAP1L1 JUN DDX6 SLC25A5 TRIR LGALS1 ARL6IP4 RBBP6 ZC3H15 RPS26 PAIP2 SRSF10 RPS4Y1 MBNL1 PRRC2C LUC7L3 MRPS18C EIF3H DDX58 SNRPD2 EIF5B CNBP RPS19BP1 EIF3L UBE2L3 RNASET2 HNRNPH1 PCBP2 ZNF207 EDF1 MRPL40 PNISR KTN1 SRP19 MRPL39 STAT3 PEBP1 MACF1 FAM133B MRPL54 UBE2N CHD2 SF3B6 RC3H1 SNRNP70 STRAP CCDC124 U2SURP SIDT1 SRSF3 TSN IFIT2 DHX36 RBM39 TES BST2 GPATCH8 SPTBN1 YY1 IFIT3 SND1 LSM2 PPP1R10 HSPB1 EIF4G2 SEC61B MRPL41 PUM2 MDH2 SF3B2 HELZ2 TRMT10C HNRNPM MRPL14 RBM17 LSM7 SLTM TRMT1 ISG20 NOP53 PPIG CCDC59 PRRC2B PNN CARHSP1 NPM1 TRA2B SIDT2 NOP58 MRPS30 SUMO1 MRPS31 CWC15 OAS1 S100A4 FLNA HDLBP PUM1 EIF3F HNRNPA0 BCLAF1 TBCA HADHB NOL11 EXOSC8 THOC6 PPIB CAST RPL27 MAPRE1 RBMX2 DDX39A TOP1 SAP18 VIM HNRNPH3 RAN SFPQ HTATSF1 RPS20 GRB2 HSPE1 ALDOA EBNA1BP2 CDK13 EEF1G DUT PIN4 PARK7 SBDS UBR5 RBM33 DDX50 ZNF622 SNRNP200 PRPF40A RPL17 SPATS2 U2AF1L4 SPEN NOL7 RTRAF NAA15 MDM2 API5 SSBP1 XPO1 IMPDH2 MRPL45 DNTTIP2 EP300 SUB1 RBM3 MPHOSPH10 MCTS1 PRDX1 CDC5L PRRC2A CSTB CDC40 EIF3K RP9 OAS2 ABT1 NOP10 POLR2B RPL7 NKAP EIF3E TRIM25 ZC3H13 PATL2 RBM48 HMGB2 C1QBP RTN4 PNO1 DNAJC2 MRPL44 SNW1 LUC7L
acute_cd8	1	acuity_maxn	C3_MIR_MIRDB	MIR5189_3P	0.00338618	0.429357	0.431708	-0.548711	-1.5758	29	FCER1G ORAI3 ARMC8 KPNA3 UBR5 CBFB EIF5A2 CRYZ ITPR1 PRKDC MSI2 STX4 XPR1 CLEC12A NDUFS4
acute_bcell	9	timen	C3_TFT_GTRD	CREB3L2_TARGET_GENES	0.00338698	0.031428	0.431708	0.508139	1.70853	41	RPL27 RPL37 RPL8 RPL35A RACK1 HBP1 HIGD2A CCDC59 NSA2 WDR11 EIF2AK3 ZNF394 CNOT2
acute_cd4	11	sex_n	C3_MIR_MIRDB	MIR5011_3P	0.00338724	0.61698	0.431708	-0.687926	-1.79796	12	HLA-DRA TIPRL ARID5B XBP1 EP300 UBE2V2
acute_cd8	1	timen	C2_CP_KEGG	KEGG_CHEMOKINE_SIGNALING_PATHWAY	0.00338871	0.0779404	0.431708	-0.447673	-1.39957	102	CX3CR1 STAT1 CCL4 CCL4L2 CCL3 STAT2 FGR CSK CXCR2 IKBKG KRAS SHC1 XCL2 JAK2 VAV1 PIK3R5 GNG5 XCL1 ROCK2 GNAI3 CXCR1 GNGT2 WAS RAP1B IKBKB ARRB1 RELA CRKL ITK RASGRP2 CCR1 SOS1 GNAI2 JAK3 ADCY7 AKT2 GNG2 PTK2B RAF1
acute_myeloid	1	timen	C5_HPO	HP_MITRAL_VALVE_PROLAPSE	0.00338871	0.728542	0.431708	0.362196	1.49771	70	STX1A LMNA BCL7B SLC6A6 TAB2 TENT5A BUD23 EIF4H SMAD3 BCOR LTBP3 TGFBR1 KDELR2 HNRNPH2 MAPK1 RAF1 POLG RPL5 BRF1 VPS13B DNAJB11 PTPN11 DSE GTF2I GANAB PLOD1 B3GAT3 PKD1 TBL2 FMR1 TGFBR2 FBN2 BAZ1B HRAS XYLT1 NF1 SMAD4 CLIP2 BRAF
acute_cd4	6	acuity_maxn	C5_GO_MF	GOMF_PEPTIDE_ANTIGEN_BINDING	0.00338896	0.39634	0.431708	-0.525779	-1.6409	25	HLA-DPB1 TRBV7-9 TRAV29DV5 TRBV12-3 HLA-F TRAV23DV6 TRAV12-3 TRAV8-4
acute_myeloid	8	age_n	C5_GO_CC	GOCC_PROTON_TRANSPORTING_TWO_SECTOR_ATPASE_COMPLEX_PROTON_TRANSPORTING_DOMAIN	0.00338921	0.236799	0.431708	0.590485	1.60622	22	MT-ATP8 TCIRG1 MT-ATP6 ATP6V0C ATP6V0A1 ATP5MC3 ATP6V0D1 ATP5PD ATP6V0A2
acute_bcell	10	age_n	C3_MIR_MIRDB	MIR6776_3P	0.00339016	1	0.431708	0.590415	1.76486	22	STAT3 SPTBN1 RNF19A HMGN3 RAB2A DYNLL1 OXLD1 DR1 BCL2
acute_myeloid	9	acuity_maxn	C5_HPO	HP_PULMONARY_FIBROSIS	0.00339112	0.177382	0.431708	-0.514122	-1.63835	45	HLA-DPB1 HLA-DPA1 HLA-DRB1 IRF5 CEACAM3 POLR3H PARN TGFB1 KCNN4 PRKCD SP110 PLEC GCLC STN1 NDUFAF6
acute_cd4	5	acuity_maxn	C2_CP_KEGG	KEGG_INSULIN_SIGNALING_PATHWAY	0.00339114	0.0542582	0.431708	0.372509	1.6236	68	SOCS3 SOCS2 PDE3B PRKX FLOT1 PIK3R1 ELK1 EIF4EBP1 SOCS1 RPS6KB2 CALM3 MKNK1 PRKAR2A CBL FOXO1 CALM1 MAPK8 HK1
acute_bcell	11	acuity_maxn	C5_HPO	HP_ABNORMALITY_OF_MOUTH_SIZE	0.00339124	0.424304	0.431708	-0.306719	-1.49117	144	TCF4 ARID1A SMARCB1 AP1S2 PQBP1 HUWE1 GTF2I SSR4 TNRC6B NCF1 BAZ1B CAMTA1 MED13L ZNF148 TUBB AFF3 SMARCD1 IARS2 CEP57 TXNL4A BIN1 ATIC KAT6A KMT2E RAF1 SLC2A1 SIN3A TTC37 FBXW11 ORC4 SOX4 ZBTB20 TRIP12 DDX6 ANKRD11 SON TRRAP RPL10 SF3B4 SETBP1 PSMD12 GNAI3
acute_bcell	12	acuity_maxn	C5_GO_MF	GOMF_ANDROGEN_RECEPTOR_BINDING	0.0033917	0.0861115	0.431708	-0.611971	-1.83867	19	PRKCB CALR NSD1 RNF6 DAXX SMARCA4 PRPF6 PARK7
acute_myeloid	4	covid	C5_GO_CC	GOCC_CYTOPLASMIC_SIDE_OF_MEMBRANE	0.00339211	0.0724392	0.431708	-0.345989	-1.44627	114	RGS2 GNG2 LITAF PTEN LRRK2 ASPSCR1 LYN FYN CDIP1 ATP2B1 KRAS SLA PPP3CA FES FGR GNG10 PTK2B LILRB4 IKBKB HCK SNX5 MTSS1 PPP1R9B DNAJA1 TNK2 CYLD AKT1 GNAI3 EPM2AIP1 G6PD CHMP4A KCNAB2 OSBPL2 HM13 GNG7 EXOC1 MYH9 GNB1 BIRC2 SPPL2A RAB21 GNAQ C2CD2L TIAM1 MIEN1 CYTH1 EZR SNX18 GNA12 ESYT1 PTPN22 DLG4
acute_cd4	all	acuity_maxn	BTM_MODULES	IL2, IL7, TCR network (M65)	0.00339262	0.0533567	0.431708	0.594613	2.08543	11	PTPRCAP JAK3 ITK CCR7 BCL2 IL2RG LCK
acute_myeloid	3	covid	C3_MIR_MIRDB	MIR12116	0.00339268	0.516404	0.431708	-0.498631	-1.68477	31	ZSWIM7 NAP1L1 HNRNPH3 CMTM2 DDX3X CDC5L CREB5 TANK NIN CNBP NEK7
acute_bcell	7	sex_n	C5_GO_CC	GOCC_CHROMATIN	0.00339305	0.787386	0.431708	-0.326373	-1.4168	277	KLF2 ELF1 ZFX BBX NR4A2 MEF2C JMJD1C MYC HP1BP3 HMGN3 SFPQ UBE2B CAPN2 ELF2 SS18 WDR43 TCF4 SMARCB1 UBA1 ELL2 HDAC1 WAPL IRF9 STAG3 REL RBMX COPS9 FOS SF3B1 CFDP1 RB1 HIF1A KAT6B RPA2 SMARCC1 CSRNP1 KLF10 NFYC SET COPS5 CBX3 POLE3 PDS5A CBX1 JUN KDM4C AFF4 POGZ ESCO1 NASP BACH1 STAT3 SINHCAF MLX ATRX NR3C1 BCL7B ATF1 MPHOSPH8 DNMT1 SUZ12 PAX5 NFX1 SMARCA5 PSIP1 TBP WDR61 ING3 C17orf49 ZNF580 BRD2 CENPC EBF1 TGIF1 DEK UXT KLF9 SIN3A CREB1 MORF4L2 RELA NFKB2 JUND NCOR1 NIPBL CSNK2A1 STAG2 CTR9 ATF6B MORF4L1 RING1 DPF2 SMAD2 SMC3 PPP1R10 TSPYL2 YY1
acute_myeloid	12	sex_n	C3_MIR_MIRDB	MIR3135A	0.00339357	0.999567	0.431708	0.638568	1.79866	19	DDX3Y MKRN1
acute_myeloid	6	timen	C3_MIR_MIRDB	MIR7106_3P	0.00339358	0.515885	0.431708	-0.48277	-1.80987	21	KDM2A RPS6KA1 XPO1 NUCKS1 REEP5 BTG2 RERE SETD5 DDX3X EIF4EBP2
acute_bcell	1	sex_n	C3_TFT_GTRD	LMNB2_TARGET_GENES	0.00339792	0.987893	0.431708	-0.704231	-1.77348	11	JUP TMEM179B RPIA CCDC124
acute_bcell	7	timen	HALLMARK	HALLMARK_APOPTOSIS	0.00339867	0.038235	0.431708	0.4864	1.61392	60	IRF1 CD69 BCL2L11 BCL10 CDKN1A SQSTM1 PMAIP1 CD44 DDIT3 GPX4 GADD45B CYLD BTG3 SAT1 DAP3 JUN SOD2
acute_myeloid	5	acuity_maxn	C5_GO_MF	GOMF_G_PROTEIN_ACTIVITY	0.0033988	0.118698	0.431708	0.589272	1.70943	27	RAB11A RAB5A RALA RAP2B RALB ARL8B RAC1 RAB7A RAB1A RAB5C RAB10 RAB1B RAP2C KRAS RAP1B
acute_cd4	5	covid	C5_GO_CC	GOCC_FICOLIN_1_RICH_GRANULE_LUMEN	0.00339947	0.0727625	0.431708	-0.437295	-1.58594	89	HSPA8 EEF2 CTSB IMPDH2 EEF1A1 PSMB7 APEH VCP DERA ARPC5 BIN2 A1BG CAPN1 OSTF1 DBNL GSTP1 ACTR10 GLB1 AGL CAT ACTR1B PSMD12 PGM1 PSMA5 CAND1 MVP PFKL NME2 LTA4H MAPK1 PSMD13 PSMC2 DDX3X CCT8 PPIE PNP CAB39 ALDOA CSTB
acute_myeloid	3	sex_n	C3_MIR_MIRDB	MIR654_5P	0.00339964	0.996528	0.431708	0.532153	1.58985	44	HAX1 ZGPAT GAPVD1 PDIA6 TMEM11 WDR82 TCOF1 RAB1B AGO1 NFATC3 THOC7 CISD1 RBM43 MEF2D PTPN23 CTDSP1 ANTXR2 MTSS1 HDAC7 MLEC SUPT16H HLA-G
acute_myeloid	3	acuity_maxn	BTM_MODULES	putative targets of PAX3 (M89.0)	0.0034002	0.0278816	0.431708	0.729642	1.68622	10	HBEGF G0S2 MAFF CXCL2 CDKN1A NR4A1
acute_cd4	12	covid	C5_GO_MF	GOMF_PROTEIN_SERINE_THREONINE_KINASE_ACTIVITY	0.00340074	0.0341694	0.431708	0.384551	1.56903	128	EIF2AK2 STK17B PIM1 TGFBR2 SQSTM1 STK17A SMG1 CLK1 PIKFYVE ATM PAK2 TNIK MAP3K1 HIPK1 IKBKB SGK3 PRKX IRAK4 ATR TOP1 CCND3 PDK3 UHMK1 CDK10 CSNK2A1 CLK4 MAP3K2 CSNK1D RIOK3 AKT3 EIF2AK1 AAK1 MAP4K4 SGK1 CAMK4 CSNK1G3 MAPKAPK5 PRKAA1 ROCK1 MAP3K4 MAPKAPK3 STK25 CDK13
acute_bcell	11	timen	C3_MIR_MIRDB	LET_7A_3P	0.00340119	0.126053	0.431708	0.351654	1.43973	233	PRDM2 AKAP13 MBNL1 SECISBP2L MAP2K3 SFPQ DDX21 ST8SIA4 ARID4A RC3H1 CREBRF RSRP1 SRSF2 ZNF292 ITM2C AFF3 ASAH1 RNF138 ARAP2 RABGGTB TMEM87A CCDC186 OPA1 PIKFYVE SUN1 MLLT10 BTAF1 RBM22 STK24 DERL1 IER5 TET2 ZNF800 HNRNPD SYF2 RAB3GAP2 ATP6V1H USP34 FOXN2 ARID4B KLF3 PHC3 ITM2B NR3C1 RAD21 RNF149 CHD1 MPC2 RSF1 HNRNPA1 ZDHHC20 LRCH4 MIF4GD SRP9 PPM1A YY1 LATS1 PAK2 VAPA HECTD1 WAC ANAPC13 PDLIM5 KDM5B BLOC1S4 ZNF430 C1QBP PTBP3 GSK3B SHOC2 LCOR FOXP1 KDM2B EEA1 PUM1 PNISR ANKRD44 KDM6A NUP98 PRPF8 MEF2C NRBF2 NFAT5 HERC2 CLIP1 FYTTD1 IREB2 CTNNB1 PPP1R2 RPS16 MRPL44 APP SLC39A10 SLC39A6
acute_myeloid	14	covid	C2_CP_KEGG	KEGG_SPLICEOSOME	0.00340272	0.0308862	0.431708	0.465542	1.53995	103	SNRNP40 SF3B1 PUF60 HSPA8 SNRPE CDC40 SNRPD3 SNRPC BUD31 HNRNPA1 SRSF7 RBM8A SRSF10 RBM17 TRA2B SRSF2 MAGOH HNRNPA3 PLRG1 TRA2A SNW1 LSM6 SNRPG RBMX PRPF38A CTNNBL1 SF3B6 SNRPD2 HNRNPU SNRPB2 PHF5A RBM25 THOC2 SF3A1 SRSF9 PRPF40A MAGOHB SRSF1 SART1 SRSF5 SNRNP27 SNRPB BCAS2 SNRPD1 TXNL4A LSM3 HNRNPK PQBP1 LSM5 DDX5 HNRNPC LSM8 USP39 CWC15 SNRPA1 PRPF6 SNU13 RBM22 EFTUD2 PRPF38B NCBP2
acute_cd4	13	age_n	C3_TFT_GTRD	ZNF766_TARGET_GENES	0.00340313	0.726918	0.431708	-0.324055	-1.35561	330	PI16 CPNE2 CAP1 CD53 EIF4H TIAL1 LPXN EPC1 CLIC1 HIKESHI ACTG1 ILF3 RSRC2 NOSIP DCK KIAA1143 ATP5PF UCP2 SZRD1 DOK2 ACTR3 SLC38A2 AP2M1 SLC25A6 CEP164 TMEM59 CHFR LASP1 NAPA COX7A2L WDR1 NDUFAB1 STAG2 STMN3 RBBP4 IL2RB CCT8 CALCOCO1 VPS72 RABGAP1L RNF149 CYB5R4 YIF1B THRAP3 OAZ1 IKZF2 SAE1 PXN MIF4GD SMAP1 IFI16 BABAM1 DEDD RHOA TBC1D4 PTAR1 TENT2 ACTB CCDC90B PRR14 IFRD1 CORO1A IFT20 EVL SERBP1 PTBP1 VDAC2 TSSC4 ERP44 CTSB ARL6IP5 NDUFB2 CRTC2 SQOR ING3 CCDC12 NEAT1 SUMO2 SNX5 CYB561D2 MPI TBC1D17 SELENOH PFDN6 NPEPPS ZC3H7A NTAN1 PAPSS1 PTBP3 BATF TPGS1 ASNSD1 PDE6D LAMTOR2 ECHDC2 FYB1 ZGPAT SCNM1 CHMP4B HSPB11 PPP6R1 STMP1 ATP2B4 RIN3
acute_myeloid	4	age_n	C5_HPO	HP_RIMMED_VACUOLES	0.00340313	1	0.431708	0.608519	1.6418	22	LMNA HNRNPA1 DPM3 CHCHD10 SIL1 EMD PNPLA2
acute_myeloid	11	acuity_maxn	C3_MIR_MIRDB	MIR5196_3P	0.00340354	0.503724	0.431708	-0.528293	-1.5997	31	KLF12 SP1 FRMD4B ZNF280D MED13 VCL ZNF84 GLRX2 TICAM2 WDR18 ATXN7L3B BRWD1 CCNG2 RNFT1
acute_myeloid	9	timen	C5_GO_MF	GOMF_PEPTIDE_RECEPTOR_ACTIVITY	0.00340433	0.115389	0.431708	-0.445381	-1.85277	18	FPR2 CCR1 CMKLR1 CX3CR1 FPR1 CXCR4 LTB4R
acute_cd4	14	sex_n	C3_MIR_MIRDB	MIR548D_3P	0.00340449	0.202275	0.431708	-0.315693	-1.49109	183	EIF1AX SMC1A TUT4 PELI1 PIK3R1 MED1 IQGAP2 CAMTA1 ATF7IP SUZ12 DNAJB1 CD96 TMPO HUWE1 RNPC3 HNRNPC PDCL3 RICTOR ARL6IP6 OSGEP LEPROTL1 HELZ TMEM59 PNISR COPS2 XIAP CRY1 YPEL5 RBL2 MLLT3 CPSF6 C5orf24 PTBP3 KDM2A MYBL1 TOX
acute_myeloid	3	age_n	C2_CP_KEGG	KEGG_ALLOGRAFT_REJECTION	0.00340462	0.0821313	0.431708	-0.45079	-1.82376	23	HLA-DRB5 HLA-DQA2 HLA-DRA HLA-DPA1 HLA-DMA CD86 HLA-A
acute_cd4	11	covid	C2_CP_KEGG	KEGG_CELL_ADHESION_MOLECULES_CAMS	0.00340577	0.056925	0.431708	0.516814	1.80638	37	HLA-DQA2 HLA-DRB5 ICAM2 ITGAL HLA-DQA1 SELL HLA-A ITGB1 HLA-E CD2 HLA-DPA1 HLA-DQB1 ITGAM HLA-DPB1 VCAN CD4 SPN CD58 CD226 HLA-DRA ITGA4
acute_cd8	5	acuity_maxn	C5_GO_MF	GOMF_MHC_CLASS_I_PROTEIN_BINDING	0.00340662	0.210021	0.431708	-0.607555	-1.64337	17	ATP5F1B CD8B BCAP31 TAP1 ATP5F1A TAPBP TUBB4B CD8A TUBB CD244
acute_cd4	3	age_n	C5_GO_MF	GOMF_GUANYL_NUCLEOTIDE_EXCHANGE_FACTOR_ACTIVITY	0.00340687	0.246998	0.431708	-0.386796	-1.54224	102	MYCBP2 DENND2D DEF6 DENND1C RAP1A TAGAP ARHGEF1 HPS1 ARF4 ABR DOCK11 LAMTOR1 RASGRP2 CYTH1 NUCB2 AKAP13 DOCK8 PREX1 DENND5A ARHGEF6 HERC2 IQSEC1 RGL2 RANGRF DENND4C SH2D3C RHOF
acute_myeloid	8	acuity_maxn	HALLMARK	HALLMARK_MYC_TARGETS_V2	0.00340917	0.069888	0.431708	-0.453017	-1.53576	49	EXOSC5 WDR74 PPRC1 DUSP2 CDK4 GNL3 SRM WDR43 MPHOSPH10 DCTPP1 NIP7 HSPD1 RRP12 NOP56 PUS1 SORD NDUFAF4 MYBBP1A CBX3 NOP16 HK2 MRTO4 RABEPK
acute_cd4	7	timen	C2_CP_KEGG	KEGG_RIG_I_LIKE_RECEPTOR_SIGNALING_PATHWAY	0.00340951	0.0396744	0.431708	-0.5613	-1.71855	32	IRF7 ISG15 DDX58 IRF3 AZI2 DHX58
acute_myeloid	4	timen	C2_CP_KEGG	KEGG_HISTIDINE_METABOLISM	0.00340952	0.185251	0.431708	0.617379	1.75424	11	ALDH2 BUD23 HNMT ALDH3B1 LCMT1 ALDH3A2 HEMK1 ALDH9A1
acute_bcell	2	covid	C3_MIR_MIRDB	MIR3671	0.00340983	1	0.431708	0.26866	1.43108	209	PLSCR1 MDM4 DHX15 HNRNPR SERINC1 ATP5F1C BDP1 EIF4A2 NRBF2 CAST RAN ZNF451 USP1 AFF4 EXOC5 RAB8B ZCCHC10 PTPN4 LTN1 LMAN1 BANK1 RC3H1 NEK1 RNF4 SRSF10 PACSIN2 BLOC1S6 RIF1 OSBPL8 ZFC3H1 SCAI CDKN2AIP PHTF2 NUS1 KLHL9 BACE2 ZEB2 TBC1D1 WBP2 TDG TMED4 ITM2B CRYZL1 MIER1 RAPGEF6 BNIP2 TMEM165 SMAD2 LCOR ICE2 YWHAZ BTLA EIF5A BCL7B CREBZF TNRC6A HMGB1
acute_bcell	8	timen	C5_GO_MF	GOMF_UBIQUITIN_PROTEIN_TRANSFERASE_REGULATOR_ACTIVITY	0.00341204	0.102077	0.431708	0.7387	1.72247	10	RPL23 RPS20 RPL37 RPS7 RPL5 RPL11
acute_cd4	10	covid	C3_MIR_MIRDB	MIR4435	0.00341364	0.418171	0.431708	0.58377	1.71852	18	DSTN ADTRP SEC62 SATB1 PSMD11 MKRN1 CAPRIN1 CNBP CYP20A1 RASA3 MARCKSL1
acute_cd4	1	age_n	C5_GO_CC	GOCC_PLASMA_MEMBRANE_PROTEIN_COMPLEX	0.00341364	0.0517932	0.431708	-0.364207	-1.42491	188	TRBV7-9 CD8B TRBV28 TRBV5-4 TRBV20-1 GNG5 TRBV30 TRAV2 TRAV8-3 TRAV8-6 TRBV14 TRBV4-1 PTK2B ATP6V0D1 TRBV18 TRBV7-3 CLTC TRBV2 TRBC2 TSPAN32 APBB1IP UTRN TRBV9 SDCBP BIRC2 TRBV6-5 TRBV12-3 TRAV35 TRAV19 TRAV14DV4 GNAI3 TGFBR2 ITGAE TRAV12-2 TRBV7-6 CBL TRAV27 ITGA4 TRAV12-1 TRAV13-1 CASP3 CD247 TRAV21
acute_cd4	2	timen	C5_GO_MF	GOMF_PROTEIN_FOLDING_CHAPERONE	0.00341386	0.0925338	0.431708	-0.579381	-1.66705	29	TOR1A CCT3 CCDC47 HSPA1A CCT2 CCT5 HSPA8 HSP90AB1 TCP1 HSP90AA1 DFFA CCT6A CCT8 PDCL3
acute_bcell	11	acuity_maxn	HALLMARK	HALLMARK_TNFA_SIGNALING_VIA_NFKB	0.0034144	0.0219497	0.431708	0.426428	1.71073	72	MAP3K8 MYC RHOB KLF6 PPP1R15A NFKBIE NFKBIA TNIP2 NFAT5 SLC2A6 DUSP1 JUN CD69 CFLAR GPR183 CD83 TNFAIP8 NAMPT BHLHE40 KLF10 DUSP2 CCNL1 SOD2
acute_myeloid	all	age_n	C3_MIR_MIRDB	MIR5089_5P	0.00341473	1	0.431708	0.51589	1.57147	71	LPL FANCM SGO2 IKZF3 ZBP1 PRR11 RINL ZNF552 USP49 FAM20A CBX2 TNFSF10 C19orf84 ADTRP INPP5F GTF2H2 PHAX QPCTL CAMK1D ACTR8 M1AP
acute_cd8	2	sex_n	C3_MIR_MIRDB	MIR17_5P	0.00341514	0.113017	0.431708	-0.318816	-1.45793	398	DUSP2 RAP2C CEP120 ST3GAL1 ARHGAP26 WDR37 FOXJ3 MAPK1 DNAJC27 RPS6KA5 S1PR1 HEG1 BRWD1 UNK PIK3R1 GOSR1 OTUD4 CNOT6L BCL2L11 BCL11B P2RX4 ANKRD52 ABHD5 CD69 PRCP MKRN1 AKTIP EMSY NAGK LDLR SGMS1 PTPN4 CNOT6 CLOCK FRS2 RAB11FIP1 SESN3 LYST USP3 GNS TOPORS GRAMD1A PKD1 SLC46A3 MIDN DNAJB9 PLEKHA3 ZNF597 SLMAP ATG2B TRIM3 RAB10 NHLRC3 ARID4A MFSD8 PDLIM5 AGTPBP1 SUCO FAM117B PITPNA ZXDA OSM ABHD2 TRIM37 DNAL1 SPOPL TPRG1L SIKE1 ZNF236 JPT1 ZHX2 ATG16L1 CNOT4 ZBTB20 UEVLD STK11 CREB1 ZFAND4 USP46 CLIP4 SNX16 PBX3 CROT BRMS1L CEP97 ZBTB21 LAPTM4A THRA FBXO31 TAOK1 TMEM127 KMT2A ERAP1 TM2D2 RRAS2 ATXN1 XRN1 ANKRD17 WEE1 FAM219B SMAD5
acute_bcell	4	sex_n	C5_GO_MF	GOMF_RRNA_BINDING	0.00341703	0.610509	0.431708	0.675252	2.47943	52	RPS4Y1 MRPL20
acute_cd4	14	age_n	C5_GO_CC	GOCC_MITOCHONDRIAL_SMALL_RIBOSOMAL_SUBUNIT	0.00341703	0.110029	0.431708	-0.565871	-1.87814	20	DAP3 MRPS18C MRPL42 MRPS11 MRPS12 MRPS15 MRPS26 MRPS18B MRPS35
acute_cd4	9	sex_n	C3_MIR_MIRDB	MIR513A_3P_MIR513C_3P	0.00341716	0.176472	0.431708	-0.418134	-1.35752	180	KDM6A GPBP1 FUS ADAM10 CDK17 ITGA4 RAB8B NDUFA5 LAMTOR3 AZIN1 RNF111 ELF1 NT5DC1 GTF2H5 BTF3L4 UFL1 CNOT6L ZNF148 IL6ST CNST XPA SP3 LYPLA1 NIPBL NUFIP2 NUS1 NDUFB8 PRKACB SLC4A7 NOTCH2 CDC73 SYPL1 SCAF11 APPL1 BAG4 NUDT21 ASB7 PTP4A1 TRIP12 ZFAND5 GSPT1 ZNF326 BCL11B MDM4 MDFIC FBXO33 CREBZF ASXL2 EFCAB14 ZNF22 U2SURP ABI1 SNX3 JADE1 SH3KBP1 SERINC5 RICTOR HEXIM1 IDS EIF4A2 HNRNPK CCDC50 SMARCAD1 UBE2D3 RNF138 ITCH MTM1 CHCHD7 ZCCHC9 WBP4
acute_bcell	8	timen	C3_MIR_MIRDB	MIR5700	0.0034173	0.120808	0.431708	0.445873	1.66545	76	PELI1 CNOT1 SUMO3 MEF2C EML4 BNIP2 SH3KBP1 GNG2 SF3B1 KLF3 AMD1 UBAC2 PHTF2 SESN3 EIF4H WIPF1 ERGIC1 SELENOT RPL22L1 RNF19A TOMM22
acute_cd4	10	acuity_maxn	C5_HPO	HP_INFANTILE_MUSCULAR_HYPOTONIA	0.00341774	0.161798	0.431708	-0.50494	-1.5962	49	ASAH1 MT-ND5 MT-ND4 MFF MT-ND1 MT-ND6 DPF2 SMS MT-ND3 SMARCE1 MT-ND2 PACS1 SUCLG1 STAG2 RAC1 PIGP ARID1B TSEN54 SMARCA4 TSEN15 ATRX
acute_cd4	all	age_n	C5_GO_MF	GOMF_MHC_CLASS_I_RECEPTOR_ACTIVITY	0.0034182	0.15154	0.431708	0.706306	1.88087	12	LILRB1 LILRB3 KLRF1 LILRB2 KIR3DL1 CTSH CD160 LILRA1 LILRA6 LILRA2
acute_cd4	11	sex_n	C5_GO_CC	GOCC_CLATHRIN_COATED_ENDOCYTIC_VESICLE	0.00341916	0.0970514	0.431708	-0.525032	-1.7863	33	HLA-DRB5 HLA-DRB1 HLA-DRA HLA-DQA2 CLTB CD74 HLA-DPB1 HLA-DPA1 HLA-DQA1 CLTA
acute_bcell	6	timen	C5_GO_CC	GOCC_ANCHORED_COMPONENT_OF_MEMBRANE	0.00342084	0.122124	0.431708	-0.684019	-1.67014	13	BST2 LY6E CD24
acute_myeloid	7	covid	C3_MIR_MIRDB	MIR9500	0.00342115	0.303589	0.431708	0.374143	1.60697	80	OAS2 MAFG NFAT5 MED13L CMTR1 POU2F1 PHACTR2 DENND4B HMGXB4 BAZ2A PTPRE MIA3 UHMK1 CTNND1 FAM168A RPRD1B PIK3CG VAMP1 NUP160 PRKCA HLA-C POGZ XPNPEP1 CCDC186 HERC3 TNRC6B BICRAL HLA-B HOOK3 KDM7A CCNT1
acute_bcell	10	timen	C7_VAX	NAKAYA_PBMC_FLUARIX_FLUVIRIN_AGE_18_50YO_CORRELATED_WITH_HAI_28DY_RESPONSE_AT_3DY_POSITIVE	0.00342233	0.0125226	0.431708	-0.342547	-1.33796	171	LAT2 RAB8A PTPN6 PPP1R18 ARPC1B RIPOR2 VPS35 S100A11 CSK NDUFB3 CD53 CASP1 CAP1 POU2F2 DCAF7 IRF2 JPT1 FGD2 DDX58 ACTR3 TPI1 TYMP PRDX3 APBB1IP SKAP2 IFITM2 BTK CLTA MNDA NAGK CAPZB ATP6V0D1 TMEM179B IQGAP1 RGS14 SNX1 CAPG NADK THOC2 KDELR1 HCK NAAA GLRX PMVK DAXX NEK9 RAB7A ARHGAP9 FBXL5 M6PR GSN PPID MAP2K3 JUP PPP1R11 PRELID1 SERPINB1 APEH OGDH MOB3A ENTPD1 PRDX1 RASSF2 SMC1A LRRK2 ORMDL2 RPS6KA1 TUT7 C4orf48 GAPT IFI30 RAB1B MGST3 CHURC1 ARF3 STYXL1 CORO1A RNF149 ERICH1 AKR1A1 SFT2D1 PYCARD YWHAE LILRB1 CR1 AGTRAP CORO1B ILK NCF1 GCA TFEB ATP6V1A RAB10 RNF135 ORAI3 SPTLC2 TCIRG1 CAPNS1 ATP6AP1 PLPBP CD58 VAV1 SYK NCF4
acute_bcell	1	covid	C3_TFT_GTRD	PRKDC_TARGET_GENES	0.00342233	0.993341	0.431708	0.362452	1.24257	349	HSPA5 ACTR2 HNRNPK STAT3 HNRNPR ANP32A DBI PTPN1 UVRAG MAF1 EIF5 LRPPRC TLE1 ZNF431 NFYC DAZAP2 CGGBP1 STARD7 SIN3A RBMX DDX39A AK2 PNKD ARHGEF1 SERTAD2 ANP32E G3BP1 NXT1 CANX RAB8A HNRNPUL1 PHTF2 KDM6A SAFB BUB3 SSR4 FKBP3 DCAF7 RELB XAB2 SP2 AASDHPPT HNRNPC SRP19 CALR CCDC137 PABPN1 CRYZL1 PHF14 RTN4 PRMT1 NDUFS2 ORMDL1 HBP1 ZNF91 CHD6 VPS35 MED19 MACROD2 SESN1 RNF4 COPS7B WHAMM ZDHHC24 ZNF493 JUP STX7 RSBN1L TLE4 PPM1K SP3 CYP2R1 ZBTB38 AHI1 CYB5A FRYL COPS3 NONO MRPL37 AAMP AKAP13 OXSR1 TCTN3 WBP1 CEP57 MGRN1 MRPL28 CNOT1 LCMT1 NUBP2 POLR3K COPE AMD1 MECP2 SRPK1 KAT6B ENSA CCNL2 CNOT3 TCERG1 RNF6 EPM2AIP1 PACSIN2 SNRNP25 TRAFD1 CHD8 VBP1 NFATC2IP LITAF RAB11B JPT1 PRR13 PAF1 GDI2 ARHGEF9 NCK1 TCP1 GPR108 PTPRA PJA2 AKAP8L WDR45 FGD5-AS1 ZMYM2 METTL14 EIF4A1 DUSP10 PGD PDE6D PRPF40A RPL36AL PPP3CA KHSRP PSMB3 CAND1 NMT1 CCT3 ENO1 SPG7 BBX NLRP1 RPN2
acute_bcell	3	covid	C5_GO_MF	GOMF_DNA_BINDING_TRANSCRIPTION_ACTIVATOR_ACTIVITY	0.00342233	0.215607	0.431708	0.443318	1.45521	76	ELF1 IRF1 FOS ZNF24 MYC IKZF3 ZNF292 SPI1 MEF2C IRF3 DDIT3 HHEX ZFX TCF4 HIF1A YY1 PLSCR1 NFYC SPIB KLF6 NR1H2 RFX5 ATF4 RELA ATF6B VEZF1 STAT3 JUND CREBRF TCF12 RLF CSRNP1 MEF2A JUNB
acute_bcell	4	timen	C3_MIR_MIRDB	MIR4262	0.00342233	0.10305	0.431708	0.370179	1.26967	302	CD69 KLF6 G3BP2 RNMT AKIRIN2 COPS2 RLF BCL2L11 CHD1 MAPK1IP1L TNRC6B BCLAF1 TBPL1 ZNF136 CHMP2B BRWD1 PHTF2 UBE2B CREBRF SLC25A36 PRDM4 SELENOT NUCKS1 PRRC2C KRAS GPBP1 PSPC1 LEMD3 RASSF1 CBLL1 MORC3 SLC2A3 PIAS1 FOXP1 PTBP3 ATP2B1 JAZF1 NFAT5 PCNP GCC2 ZNF655 TCERG1 LATS1 CBLB RAB30 BCL2 C16orf87 DDX3X ZNF800 PHC3 NPEPPS LYRM1 XRN1 RAD21 GOLGA8B CDKN2AIP WSB1 TMED4 ACAP2 BAG4 EPB41 TSC22D2 METAP2 ARF6 CHMP1B AKIRIN1 FNDC3A B4GALT1 SPTLC1 CNOT2 CUL3 CUL5 ST8SIA4 TENT4B TGFBR2 CBX4 PPP2R5E CNTNAP2 PAFAH1B2 TFRC NAP1L1 BACH2 RBBP7 SSB NUS1 CDK17 YTHDC2 SLC25A37 CPSF6 YTHDF3 SERTAD2 ETNK1 AK9 TMLHE SESN3 PAX5 CDC40 NIPBL PUM1 PNRC2 CDC73 AASDHPPT DNAJC3 JARID2 BRAP SETX RLIM ZBTB2 NR1D2 RFC1 C2orf69 ARHGEF7 JADE2 ZEB2 PNISR MTF2 TBC1D1 SMAP1 FBXO33 NAAA AP1G1 MYCBP2 DERL1 ZFAND6 ANKRD13C BIRC6 SRSF7 RALA MAN2A1 PHF20L1 KPNB1 RPS6KB1 POU2F1 BLOC1S6 KMT2A TNPO1 ABHD18 USP15 KPNA1 TAB2 CREB1 TOGARAM1 LARP4 ADAMTS6 FBXO34 LRBA RAB3GAP1 HSP90B1 ARMC8 PDCD4 PHF3 KMT2C IKZF5 QKI RAP1B SLC16A7 NCOA2 ZFP62 TMF1 PITPNB PLEKHA3 IPO8 NOTCH2 INO80D GSE1 USP33 ETS1 ANKRD44 TMEM165 ZFP36L1 ASPH ZNF426
acute_cd4	2	covid	C3_MIR_MIRDB	MIR4269	0.00342233	0.33271	0.431708	0.422422	1.40526	107	RHOB PPP4R2 EIF5B MAPKAPK3 CAST UBL3 RAB8A SUCLG1 PAFAH1B1 ERGIC2 ETF1 CRBN PPM1B PHF21A MLEC RPL7L1 ZEB2 CYBC1 MORC2 TMEM214 U2SURP TAOK3 CSDE1 CREBZF GATAD2A POLE3 RBPJ UBE3C LMAN1 GPCPD1 UBE2K EIF4H TMEM248 MTSS1 CTNNB1 TOGARAM1 ZEB1 HIPK3 LMNA HIF1AN ZFYVE16 TENT5A LDLR SMARCD1 CEP164 PRKAR2A MYO18A
acute_cd4	8	acuity_maxn	C5_GO_CC	GOCC_NUCLEAR_SPECK	0.00342233	0.245991	0.431708	-0.358169	-1.26576	238	LUC7L3 PCBP1 IL16 BRD2 DDX46 TRIM22 NR3C1 KIF22 SRSF5 THOC3 DGKZ FNBP4 NRDE2 PRPF6 NSL1 MORF4L1 U2AF2 TMEM179B CSNK1A1 THRAP3 SPOP PRPF8 SRSF6 CPSF6 RBBP6 MTREX MAML2 DDX17 SNW1 CLK3 PPIE AKAP8L KMT2E VPS72 THOC2 ATXN2L CBLL1 PABPN1 SRSF11 CDC40 FIBP SART1 JADE1 CCNL2 CHTOP PPP4R3A IFI16 SRSF10 SRSF3 SRPK1 SNRNP70 CWC15 NXF1 ERBIN SNRNP40 SRSF8 PNISR COPS4 APBB1 SF3B1 U2AF1L4 DAZAP2 PIN1 SRSF9 ZNF106 BNIP3L SYF2 DDX39A PPP4R3B SART3 RBM4 WBP4 LMNA ASCC2 PPIH PRKAA1 SNRPB2 RNPS1 PNN SRPK2 PIAS1 CNOT7 RBM25 BCAS2 ZC3H18 MBD4 POLDIP3 NDUFB1 HIF1A SF3B2 PRPF31 CASC3 SMU1 RING1 SF3A1 DENND1B TRIP12 HSPA1A ASCC3 SRSF1 PYHIN1 TCF12 METTL3 ZNF638 PRPF3 SIRT7 SCAPER SLC2A4RG ARL6IP4 RCHY1 SON SREK1 PPP1CC THOC7 SLU7 RAF1 FYTTD1 ATF4 SMC4 CRNKL1 C12orf57 PPIG TCERG1 ZC3H14 COP1 SF3A3 CWC25 NCBP3 DHX36 EIF4A3 CIR1
acute_cd8	2	covid	C3_TFT_GTRD	CASP8AP2_TARGET_GENES	0.00342233	0.147023	0.431708	0.393971	1.32148	237	STAT1 ZNFX1 PTMS NT5C3A TRMT2A MRPL58 CDC123 C1GALT1 MRPS18C CCDC57 JPX MRPL39 SNRPD1 COMMD2 PIK3R3 MED23 NUDT5 PSME2 COPS7B RAB18 EIF4E2 BOLA1 AFF4 SREK1IP1 BZW2 TARS2 SNAP47 OSGEPL1 RNF31 ZSCAN12 CCDC7 SNRPB2 SCAF11 ZMYM4 FBXO28 MTERF4 TMEM167B NR1H2 TMEM41A CAAP1 COA6 SLC4A1AP CYB561D2 TMEM101 POU2F1 RFC2 SMG8 HUS1 MRPL16 MRPL13 LTN1 SOS1 C17orf75 FUS ALG3 SEC22B AP3S2 ANKRD26 SSBP1 POR PSMF1 PDE6D JMJD4 RPN2 PSMD3 MRPL40 CGGBP1 KANSL3 TOR1AIP1 MRPS15 HPS4 TTC16 SAYSD1 CLCN7 TPGS1 NSFL1C CCAR2 SCAF4 WDR24 ILF2 ANKRD13A SECISBP2 COX16 MRPS23 PCID2 TMEM242 BBX ANKHD1 RBAK-RBAKDN STX16 TIPIN CENPP
acute_cd8	7	acuity_maxn	C5_GO_CC	GOCC_BASOLATERAL_PLASMA_MEMBRANE	0.00342233	0.136037	0.431708	-0.441797	-1.51401	56	B4GALT1 ATP1B3 SLC7A6 NUMB AQP3 ANK3 ATP2B1 STXBP3 ERBIN EPB41 TFRC DSTYK CD81 SLC9B2 STX4 WASF2 SLC40A1 SLC4A7 CD44 ANXA1 FLOT2 CTNNB1 ORAI1 VSIG1 ATP1A1 EZR SLC38A1 IDE ATP2B4 SLC12A6 PDZD11 NAIP DLG1
acute_myeloid	13	age_n	C3_TFT_GTRD	GREB1_TARGET_GENES	0.00342233	0.381077	0.431708	0.373654	1.28724	324	SULT1A1 SERPINA1 RC3H1 NUDT16 ANKRD11 VAMP5 FPR1 ARID4A ERGIC1 LASP1 NAGK AP2A1 RANBP2 ARRDC4 GSN ASCC2 MIDN DDA1 KLF6 CSNK1G2 ERCC1 TUBA1A LRRFIP1 SLC16A3 TCF25 HK1 PLEC VMP1 ARRDC1 CTSB AKAP9 MGRN1 PSMA3-AS1 UNC13D LRCH4 ADAP1 PRKACA FOXN3 IKBKG CHD6 LCOR PHPT1 JUND HDGFL2 DAZAP1 KIAA0100 PRKCD BATF MAPKAP1 SLC25A25 YIF1A SIDT2 FBRS ZMYM2 P4HB TRIB1 NADK S100A11 NFATC2IP TMEM120A ALDH3B1 AKAP8L CNOT3 NDRG1 MEF2A TGFBI LTBP3 CCDC88C TBL1X P2RX7 CITED2 ATP2A2 SMARCD2 MTA1 TMEM160 CCT7 RHOC AP5B1 GATAD2B IQSEC1 SLC44A2 FRYL CHD3 SPAG7 CANT1 SLC1A5 FNIP2 SLC38A2 C1orf162 EXOSC10 TRAPPC9 SLC38A1 SHARPIN FAM126A ANP32E SPTLC2 NCOA1 CD63 PDK2 TCIRG1 CYTH2 ZDHHC1 RNF19A KDM5A CLCN3 DCAF7 DNM2 SPG7 UTRN OSBPL8 MCCC2 TBC1D10B EEA1 PHF5A BRWD1 HEBP2 ZNF44 VAV3 PABPN1 CREBRF BLVRB ZKSCAN1 SRPK1 LFNG SLC10A3 NFKBIA ISOC2 CHST12 CNOT1 ECH1 COQ8A ISG20 NMT1 CAMTA1 MCRIP2 RARA UIMC1 CHD8 USF3 ADGRG1 CYP1B1 VBP1 ATF3 TRAF7 MAP3K3 CIC PRADC1 TRAPPC2 TPD52L2 ACAP2 TNK2 PREX1 SRI ENC1 MED24 PCTP RNF5 BCL3 AFF1 PNKD KDM4B
acute_myeloid	2	acuity_maxn	C3_TFT_GTRD	SFMBT1_TARGET_GENES	0.00342233	0.169576	0.431708	0.344711	1.14952	998	DDIT4 CYP1B1 CD55 MZT2B FURIN ATP1A1 RAB10 GYG1 ADM CXXC5 MRPL17 PLIN3 SQLE SHARPIN HSPA5 CHCHD7 ADRM1 SKA2 DBI TAF1D IDH1 MIER1 CAPZA1 SLTM CDC40 MRPL55 OGDH JPT1 CHD3 YY1 PLXND1 RGL1 YIPF6 STK10 FKBP8 ROMO1 SND1 CACYBP C9orf78 QSOX1 ID2 HYOU1 NIPBL SOAT1 MGST3 PTOV1 SERPINB6 UBTD1 SEC61G ECE1 LRG1 PDXK NUCB2 FBXO9 SNHG15 TCHP ZFAND5 COPS5 DDB1 MOV10 CDK5 MCFD2 CTNNBL1 CCDC32 YWHAQ TMCO1 DDAH2 HSP90AA1 SNRPA1 NDUFC2 PER1 NPL SLPI USP9X PRDX1 HNRNPF R3HDM1 EBP HMOX1 HMGXB3 HUS1 CISD1 GADD45GIP1 ATL3 PPP6R2 ARL6IP1 TMED2 SUN1 CNST BHLHE40 CSNK1D TP53I13 MRPS23 DRG2 PRKCSH DYNLL1 CCDC88A ZNF131 ZFAND6 SNRPD3 SEC13 SPPL2A BNIP2 CCAR2 SLC38A2 AP3D1 NEAT1 HCFC1R1 ATG5 ANAPC11 FLAD1 DHCR24 SLC4A2 NCAPD2 TPRA1 MRPS30 SELENOS EHD4 NRIP1 TAF11 DDX6 HSPA1A POR BCAS2 WBP4 MRPL40 DHX9 UBE2M MDM2 FBXW11 U2SURP SNAPIN AP3S1 MRPL38 FOXJ3 RSRC1 SF3B2 STIP1 FAM126B PJA2 GPAT3 MBD2 PLEKHB2 ZFPL1 PDXDC1 KIAA1109 CNN2 SEC14L1 AKAP17A DEGS1 HINT1 CHD2 AZIN1 NTPCR G6PC3 CDKN1B NUDT18 NUDCD2 SPTAN1 YTHDF2 TLK1 NAPG DCXR TUSC2 VIM POFUT1 API5 NAXD COX19 PCM1 WDR4 ETF1 AURKAIP1 CAT EPN1 RBPJ ANXA2 YWHAZ TSEN15 CBLL1 VAPA SH3BP2 PIK3AP1 MAP3K5 ATF6B SSBP1 DNAJB14 SRD5A1 ZDHHC5 EMP1 THAP7 IL6R DLD TNPO1 AGPAT3 GTF3C3 ITGB1BP1 ZDHHC24 UNC45A RETREG2 SLC44A1 NDUFB3 ORAI1 STX16 TTC9C IL1RAP FBRS TFAM MRGBP LUC7L2 SUCO MRPL47 TMEM259 RAB14 GON7 ANGEL2 DRAM1 CEP63 TAF13 FSCN1 DYSF DPYSL2 NARF NSMAF NDUFS7 TMEM222 SMG7 SF3A3 MAD1L1 SRP54 DDX42 COX5A BRD4 ALG5 MRPL51 ATP6V1E1 ZGPAT TMEM127 NDUFC1 RICTOR CALM1 PARP1 ZFP91 CAPZB TACO1 DTX3L EIF3A DNTTIP2 RFK TP53I3 PIP5K1A CBX3 PSMD9 ZNF326 ZFAND3 MID1IP1 CLIC1 CNOT7 ZMPSTE24 THUMPD3-AS1 USP47 PDCD6IP ISG20 PKM NUCKS1 RIF1 DAXX TEFM AFF4 DPH7 VPS37A SPATS2 SPHK1 DCTPP1 PDE8A EIF4G2 NDRG1 FOXO3 PUM1 ADCY7 SEMA4A CSNK1E ARFRP1 ANAPC13 MUS81 IMP4 HEG1 ALG3 TIPARP GSE1 CPSF3 MEF2A CEBPG TMEM60 ARL3 STARD7 SNX9 NDUFV3 PPM1A USP36 GNB2 DAP3 JPX NOP16 ZMIZ1 VGLL4 ATP1B3 CAST KPNB1 CCNK UBE3B RGS3 COG2 ALAS1 NAXE MOGS KIF1B PCID2 LPCAT1 SLC7A6 CSNK1A1 MCMBP AHCTF1 SBF2 SMIM13 ASPSCR1 CYP51A1 B4GALT4 ATXN1 PTBP1 RNASEH2C ATF7 FAM228B ZNF688 YY1AP1 PTPN9 LZIC TRIM52 NDUFA8 MKKS RNF4 METTL16 EAPP SUN2 VAC14 VDAC1 UBAP2L HNRNPR S100A10 ACAA2 CIZ1 UBXN2B LUC7L CCDC18 APBA3 LINC01089 ANKRD13A KANSL1 ZDHHC16 USP8 MRPS2 POP4 NXF1 RAF1 PLK3 PMF1 UCP2 MPHOSPH10 ZC3H7A SLC25A39 BMS1 CDC42SE1 CCDC97 KLHL24 TOR4A MTHFD2L ALKBH4 BTBD10 GABPB1 YAF2 PTBP3 HNRNPH3 UGGT1 PDCD4-AS1 C6orf89 CYB5R3 PTEN C1orf43 TMCO4 ADPGK DENND4B SMNDC1 TCF12 STT3B LEMD2 ARL2BP PEX26 FAM162A SERPINB8 MRPS15 ACAP3 ST20 RNF169 APAF1 ATP5F1A MPV17 MACF1 TMX3 SMPDL3A DPAGT1 MAPK6 DUSP12 GAA EPB41 SMAD7 SLC22A4 ERAP2 CCDC6 HIPK3 UBE2Q2 WDR11 C2CD5 TMED5 MAIP1 CEMIP2 GAPDH MPLKIP HNRNPUL2 ZCCHC2 PPP2R5A FCHO2 FBXO44 ARHGAP21 EIF1AD P3H1 MFHAS1 DAAM1 PTP4A1 HIRA EIF2A ZNF451 SPART PAN2 MED4 GATAD2B CTCF IPMK STARD4 FUT11 LFNG TICAM1 WASF1 GART NSUN2 RWDD1
acute_myeloid	2	covid	HALLMARK	HALLMARK_OXIDATIVE_PHOSPHORYLATION	0.00342233	0.0213895	0.431708	0.294369	1.39599	194	SDHD CYB5R3 MRPL34 NDUFB6 CYCS NDUFS4 DECR1 ECHS1 NQO2 MRPL11 PRDX3 NDUFS3 TIMM8B VDAC2 ETFA CYB5A ECH1 NDUFV2 ACO2 MRPS15 IDH1 ATP6V1C1 ATP5MC1 NDUFA5 NDUFS8 ATP6V1E1 SDHB SUCLG1 IDH3B IDH3G NDUFA6 SDHC OGDH NDUFB8 BAX GPI NDUFA9 MFN2 TIMM50 LDHB NDUFB5 TIMM13 ATP5F1C ACADVL ATP5PF OAT SDHA GLUD1 ISCA1 IMMT ACAA1 ATP6AP1 IDH3A FDX1 ETFB DLST CS LDHA HCCS NDUFB1 GRPEL1 ATP5F1D MRPS12 MRPS11 NDUFB3 MDH1 TIMM17A TIMM9 SLC25A11 CYC1 ISCU NNT RHOT1 POR MRPL35 CPT1A RHOT2 NDUFV1 UQCRC2 ACAA2 MDH2 NDUFS7 CASP7 NDUFA8 COX7B AIFM1 MGST3 VDAC1 ATP5F1B PMPCA MPC1 ATP5ME NDUFS1 TIMM10 UQCRFS1 MRPL15 LRPPRC HADHB ATP6V1H SUCLA2
acute_myeloid	4	covid	C5_GO_CC	GOCC_TRANSPORT_VESICLE	0.00342233	0.0724392	0.431708	-0.302009	-1.32956	225	SORL1 MFF ROGDI TMEM30A LRRK2 RAB9A SEC24C SNAPIN HLA-DQA1 DMXL2 VMA21 USO1 STX4 YIPF3 CRISPLD2 HLA-DRA HLA-DPB1 VAMP2 NRGN ATP2B1 HLA-DPA1 RAB5B SPG21 CNIH1 SYNGR2 PLEKHF2 CHP1 STX7 CLTC SURF4 SYPL1 SNCA AP1G2 STX11 BLOC1S6 HCK STX6 RAB1B SLC40A1 APH1B RAB3D AP2A1 GOPC SYTL1 CD55 M6PR STX12 ATP6V1A YIPF1 SYNGR1 RAB6A AP1AR STX10 TMEM230 RABAC1 APP SYTL3 MCTP1 TMED9 COPA RAB3IP RAB27A APH1A KDELR1 SYNRG RPH3A PDCD6 SEC22B PSEN1 HLA-DQB1 SEC23B TMED3 TOR1A VAMP3 HLA-DRB1 VPS45 TMED7 VAMP4 RAB14 VTI1B TGOLN2 STX5 SAR1A CLCN5 HLA-F TMED2 SEC23IP SEC24D KDELR2 AFTPH MTMR2 PPT1 COPB2 DNAJC5 DLG4 COPZ1 LAMP1 BCL2L1 SIPA1 COPG1 VAMP7 IQSEC1 SEC13 AP1S1 SORT1 RAB1A PLIN3 RAB5A RAB11A SEC24A HLA-DRB5 RAB11B COPB1 VTI1A PAM NDEL1 TMED10 TRAPPC4 SCAMP1 ATP6V0D1
acute_myeloid	4	timen	C5_HPO	HP_PROXIMAL_MUSCLE_WEAKNESS	0.00342233	0.655033	0.431708	0.352495	1.47888	109	FXR1 MAP3K20 FUS NUTM2B-AS1 LMNA ATXN1 ORAI1 VMA21 EMD INPP5K MICU1 OAT SLC25A1 CHCHD10 VCP DNM2 C9orf72 OPA1 CHKB MTMR14 RRM2B DNAJB6 COQ8A ALG2 COL6A3 STIM1 PABPN1 SIGMAR1 CFL2 DPM3 PNPLA8 ASAH1 DYNC1H1 HK1 PYROXD1 MFN2 SDHA LAMP2 SQSTM1 DMXL2 TK2 DGUOK GAA BICD2 HMBS PNPLA2 SDHAF1 PRKACA ABHD5 BIN1 HNRNPA1 SELENON POLR3GL POLG
acute_myeloid	8	covid	C3_TFT_GTRD	KAT5_TARGET_GENES	0.00342233	0.140224	0.431708	-0.281099	-1.2226	633	A1BG POLD2 WDR6 POLE3 EIF2S3 CACUL1 RPS6 WDFY2 HERPUD1 MXD3 MITD1 EEF1B2 ZBTB4 RAE1 RAB18 CLK1 RPL10A USE1 MTF2 POLE4 PCBP2 RSL1D1 POLR2A NBN WDR74 CANX POLR2D TBL3 CPSF7 N4BP2L1 YBX3 SLC2A9 MRFAP1 RASSF1 KRCC1 PRPF31 NXT1 IREB2 PABPC1 UBE4A RABGGTB EEF1A1 C1orf43 PRMT1 RPL5 TRAPPC11 YDJC TACC3 TIMM22 CASC3 BTG1 PPP1R10 ERCC1 SLC25A6 MTHFS KPNB1 TOMM40 SRSF11 EIF1 SLC19A1 GID8 COX17 CNN2 FBXW5 GATC APRT HSPH1 DNAJB1 RNMT TP53 RPL10 RPL23A BOLA1 SEC13 SARAF SNX5 ASPSCR1 ARID4A SMARCA2 ZNF3 SART1 TRA2A PHF21A NOLC1 DIP2A FBXO34 BTF3L4 XPO1 RANBP2 EZH1 DUS3L BDP1 TRMT2A MRFAP1L1 RPS14 CCT2 LDHB POLD3 KANSL2 RPSA HSPA9 TRIM33 MRPL11 EIF3E ING3 NAT9 PSMA3-AS1 GIT2 XPOT TSR1 PNPLA8 USO1 NME1 RANGAP1 CCDC47 PPP4R3B PRMT2 DIDO1 PRMT5 MT-CO3 MRPL30 PHF14 SLC35B2 HMGB1 SLC4A2 SCAF1 CREBZF NELFCD COPB2 TBL1X CTDP1 PARVB RPS23 LGALS8 TENT4B TGIF1 PPRC1 SRSF3 IFRD2 PPIH WDR43 SNX17 DPAGT1 ZNF131 UBIAD1 DIAPH1 ERICH1 DDX42 MCMBP PMPCB ZNF207 DCAF11 TP53BP2 PHF12 SLC35E3 GLOD4 NSL1 RPL13 MORF4L2 TXNL4A ACACA SNHG12 TANK IMMP2L EIF2D TMED4 CNOT6L VEGFA TFG RPL22 HOOK2 FNBP4 SURF6 RNF139 RPL34 GPN3 GPR137 TRAM1 DTD1 GABPA EHD1 SNHG7 BECN1 NCAPD3 DENR EIF4G2 RIF1 GABPB1-AS1 HDGF MAP3K14 ADNP ZNF444 GIT1 ALG13 CASP8 DHX9 MRPL4 PLAGL2 TOMM5 SPTLC1 CNOT4 RSL24D1 UFC1 DDX18 CEBPG RPL27 TSN CSGALNACT2 DDX1 LRRC8B PIDD1 LRRC41 PNRC2 ATP5F1A PELP1 C16orf91 LRRC58 LSM14A MRPL3 EIF2B4 DESI2 RWDD4 YTHDF3 HDLBP CBX3 ARL4A RIOK1 C1orf52 ZFP36L2 ANP32B RBM17 TRNT1 TBC1D8 GNL1 UBAP2L NOP16 HS2ST1 MT-ND3 PPP2R5C ZGPAT HNRNPH3 PPA2 HMGN4 PITPNA DDX55 G6PC3 VPS26B TAF12 SLBP NFE2L1 PCF11 MAP2K7 PSMC4 JKAMP BRD2 RNPS1 EID2 EIF1AD NOP58 RBM28 RAD23B TIMM10 NELFA AMPD2 RRP12 UBE2I PSME3 PRCC CCNT1 LRP3 NBR1 SACM1L SFPQ TPRA1 GATD1 PMS2 EVI2A ZNF589 TRMT61B TMA16 G3BP2 DHX15 SUPT5H PDS5B TAGLN2 AP2B1 ABCE1 USP4 C1orf122 CLUH ILF2 SNRPF ZNF692
acute_myeloid	8	timen	C3_TFT_GTRD	BDP1_TARGET_GENES	0.00342233	0.0637408	0.431708	0.302661	1.23969	447	ITGAE ID1 HDAC9 LMNA MCRIP2 FOSL2 RFX2 GYPC CWC15 KDM2B FOXO1 IMPDH2 HGS SNHG9 PRNP CYB561A3 B4GALT7 PRPF31 HMGXB4 SNX8 CCDC59 LTA4H RPS10 COX19 PPP2CA PPP1R12C ZDHHC1 WSB2 GABARAPL1 CD151 IAH1 SLC25A3 TSR2 BRD9 CTDSP2 HBS1L TCEA2 RBM5 GZF1 NRBP1 VOPP1 MICAL2 CNBD2 SRPRA CD81 RAPH1 VAMP4 PPM1F TMEM11 EPS8 SMIM19 CYBRD1 AP3S1 IRF8 PEX16 LTBP3 TMEM94 TMA7 TMEM167B ANKRD49 ATP5PO APRT DNAJC4 RBSN FBXW5 ARHGEF7 DPP9 IMPDH1 TPM4 ARID3A NT5C TOMM7 EIF4A1 CDA SF3A1 OGFOD3 TBC1D1 NOD2 STX1A DPP8 MVB12A RPS2 ANKDD1A CHD4 R3HDM4 COMMD9 SLCO3A1 FBRS MIF ESD SAFB2 IFRD2 ITPA STRN4 DNAJB12 INTS1 SNX24 ATPAF2 HSF1 TFPT ZNF668 RPL22 DYM CWC25 SUN1 XXYLT1 PSMA1 MRPS15 PHKA2 LRPPRC YPEL3 METTL26 DOT1L STAU1 TCF25 MYDGF SHMT2 BCL2L13 TCEA1 BMF MAD2L1BP CHFR VASP RAF1 GGA3 CABIN1 ABHD12 QTRT2 DNM2 TCF7L2 UBAP2L TUBA1A AKT2 S100Z DCAF15 MORN2 EIF3E NDFIP1 THAP4 KMT2A HDAC7 SMG6 PLEKHG2 SPACA6 PRPF8 FAM177A1 WBP2 CAMK2G MGRN1 NPEPL1 SCNM1 MAPKAPK5 TYW3 KCNK6 FOXRED1 GLB1 BEX4 POC1B FLII SNX29 ARAP1 PKD1 RCN1 KRT7 MLST8 LRRK1 USP30 CCDC107 WRNIP1 PPP6R3 MPRIP TAF3 GCN1 RPS5 LASP1 HSP90B1 STARD3 ATG12 CPSF4 ZNHIT3 HMGN4 SMU1
acute_cd8	13	age_n	C3_MIR_MIRDB	MIR892C_5P	0.00342261	0.352807	0.431708	0.716537	1.84461	10	SCAF11 TXN TMEM109 SLFN5 ATP5MG
acute_cd8	8	age_n	BTM_MODULES	enriched in monocytes (II) (M11.0)	0.0034234	0.0915759	0.431708	0.500257	1.78859	29	S100A8 S100A9 AOAH SCPEP1 NCF1 TYMP MEGF9 GRN S100A11 S100A12 ITGAM CEBPD
acute_cd8	6	timen	C5_GO_MF	GOMF_GUANYL_NUCLEOTIDE_EXCHANGE_FACTOR_ACTIVITY	0.003427	0.0561078	0.431708	-0.363997	-1.54734	133	DENND2D ARHGEF3 SH2D3C FGD3 TAGAP RIN3 ARHGEF2 PLEKHG3 RALGDS DENND4C ARHGEF39 PSD4 DENND3 AKAP13 RASGRP1 PREX1 ARHGEF12 VAV3 CYTH4 SOS1 CYTH2 NUCB2 TRIO RASGEF1A DENND4B RCBTB2 ARHGEF9 DOCK8 RAPGEF6 CYTH1 IQSEC1 SMCR8 MADD SH3BP5 CCDC88A EIF2B4 DOCK10 RGL2 MYCBP2 CCDC88C SOS2 NUCB1 RCC2 SH3BP5L RAB3GAP2
acute_cd8	11	timen	C5_GO_CC	GOCC_MITOCHONDRIAL_SMALL_RIBOSOMAL_SUBUNIT	0.00342768	0.207394	0.431708	-0.609399	-1.67224	24	MRPS18C MRPS18B MRPS6 MRPS34 MRPS26 MRPS5 MRPS14 MRPS7 MRPS12 MRPS21 MRPS28 MRPS16 MRPL42 MRPS35
acute_cd8	7	timen	C5_GO_MF	GOMF_RRNA_BINDING	0.00342821	0.0955211	0.431708	0.40967	1.67075	55	SBDS RPL3 RPS14 RPS4X CIRBP RPS18 RPS3 RPS5 RPL9 RPL5 RPS11 RPS9 FASTKD5 RPLP0 DDX21 RPS13 RPL37 FASTKD2 RPL23A RPL8 RPL23 RPL11 UTP23
acute_myeloid	10	acuity_maxn	C3_TFT_GTRD	SNRNP70_TARGET_GENES	0.00342918	0.0522654	0.431708	-0.315511	-1.3015	523	RBM3 RPLP0 MRPS18B GLO1 HSPA8 ATP5MC1 RPL23A CISD3 APRT RPS5 NAP1L1 MED15 RPL12 RPL3 RPS23 RPL17 PRPF8 RPL15 SLC39A10 DHRS4L2 RPL13A RPL36A SSBP4 RPL13 SET RPL27A RPL5 CPNE1 MFSD11 MAN2C1 SAP25 BAZ1A RPS16 NCL RPL10 RAB31 RPS2 RPS8 SRSF2 LRRC59 SNHG8 THOC6 GSK3B TNRC18 HNRNPA1 RPLP2 RPL32 EEF1A1 RPL38 ARFRP1 EIF4A1 SRSF10 SNAPC5 RABGGTA NOP58 HSP90AB1 SND1 RPL9 PRRC2A CHD9 P4HB MDM4 RPS6 TACC3 FAM13B POLDIP3 PPP1R10 STAT5A VPS52 MAT2A C16orf87 TMEM214 RPL19 C22orf39 EEF2 ILF2 ACAP3 NCOA3 TRMT2A CHMP1A HNRNPL NUP85 RPS24 NUDCD2 MT-ATP8 CCDC47 RPL39 RPS13 SLC35F5 TMEM223 NACA RPL37 MPHOSPH10 RPL30 RPL7A IFT52 NUP214 TARDBP SETD5 RPS10 RPS15A SMARCC1 RPS14 XPO6 RPL26 API5 RPL35A NME2 RPL11 RANBP1 RPL18 SRP72 RILP RNF19B CD2BP2 RPL27 RPL35 TXLNA RPS19 MCEE SCAMP3 BPTF SLC25A6 NXF1 PRMT1 RPS15 PRPS2 MUTYH SIVA1 CSE1L RBM39 IKBKG RPL6 HMOX2 RPL41 IMPA2 ZNFX1 PPP6R3 IRF2BP2 ZEB2 GEMIN2 B3GALT4 CSNK1G2 SLC35C2 BZW1 WDTC1 DDX42 FAM177A1 ATP5F1B TOP3B MAZ UTP4 LRRC41
acute_myeloid	6	age_n	C3_MIR_MIRDB	MIR412_3P	0.00342918	0.811769	0.431708	0.50985	1.45929	37	C4orf3 SERINC3 MAPK14 TNRC6B EIF3J RAP1A TACC1 UBE2D2 C15orf40 TAF1D CLTC DDX6 GAS7 FKBP1A CNOT2 LHFPL2 SEMA4D N4BP1 UBR1 HSPA1A
acute_cd4	8	timen	C5_GO_MF	GOMF_CYCLIN_DEPENDENT_PROTEIN_SERINE_THREONINE_KINASE_REGULATOR_ACTIVITY	0.00342919	0.106762	0.431708	0.633684	1.66343	18	CCNH CDKN2D CDKN1B CCNI CCNG1 CCNL1
acute_bcell	6	timen	C5_GO_MF	GOMF_UBIQUITIN_PROTEIN_TRANSFERASE_REGULATOR_ACTIVITY	0.00342981	0.277815	0.431708	0.598914	1.99238	11	RPL23 RPL5 RPL37 RPS7 RPL11 RPS15
acute_cd4	9	acuity_maxn	proteinatlas_blood_expression_cluster	Cluster 13: T-cells - Unknown function	0.00342987	0.0445883	0.431708	-0.533445	-1.57281	32	TTC39C TRAC GBP5 ASF1A TRBV6-1 SPTAN1 FAM102A TRBV20-1 LPXN G3BP1 AQP3 CD28
acute_myeloid	12	covid	C2_CP_KEGG	KEGG_HEMATOPOIETIC_CELL_LINEAGE	0.00342987	0.0664538	0.431708	0.546604	1.59778	35	FCGR1A CD14 CD38 IL6R HLA-DRB5 ANPEP ITGAM ITGA5 FLT3LG CD9 CD1D IL3RA CSF2RA IL1R2
acute_myeloid	3	sex_n	C5_GO_CC	GOCC_ENDOPEPTIDASE_COMPLEX	0.00342987	0.152395	0.431708	0.502357	1.57231	71	HSPB1 PSMD6 PSMA3 PSMB7 PSME2 PSMC3 PSME1 PSMB6 PSMC1 PSMD7 PSMB1 PSMA4 VCP PSMD11 PSMC2 PIGT CAPN2 PSMB9 PIGS PLAUR PSMD14 HTRA2 PSMD9 PSMD12 TXNL1 PSMC4 PSME4 THBD UCHL5 PSMA5
acute_cd8	3	covid	C3_TFT_GTRD	ZSCAN23_TARGET_GENES	0.00343261	0.0531176	0.431708	0.456651	1.52229	52	SLC3A2 WDR11 SMG7 SSBP2 TMEM101 MCM7 MRPS31 CASC3 TBPL1 GBA DRG2 STAT6 NCAM1 ASCC1 CUL4A LAMP1 STX6 SLC39A3 APOO CPSF2 ANKRD54 ZNF335 ATP6V0E1 JOSD1 BRWD1 TMEM242 BCL11B SMARCD2 MTF2 ITGB3BP MMAB TMEM248 TMEM259 CTNNB1
acute_bcell	2	covid	C3_MIR_MIRDB	MIR145_5P	0.00343265	1	0.431708	-0.402009	-1.55281	92	ACTG1 TAGLN2 ADAM19 SLC38A11 MAP4K4 ACTB OGT TMEM9B SMAD3 NAP1L1 TGFBR2 ADD3 ARF6 CAMK1D SSH2 RANBP2 EPS15 NEDD9 ADI1 UBA6
acute_cd8	2	sex_n	C3_MIR_MIRDB	MIR95_5P	0.0034329	0.113017	0.431708	-0.307607	-1.41705	422	KDM5C DDX3X PSTPIP2 TOX YPEL3 ST3GAL1 CCSER2 FOXJ3 SMIM13 LATS2 CHST11 PDSS1 LCORL JUNB ZNF609 CD69 C18orf25 SPRY1 SLC25A53 PDE4D CDK17 AKIRIN2 SREK1IP1 PTPN4 DHX15 MTHFD2 PPP3CA CLOCK RAD51C STAMBPL1 BACH2 TENT4B ATL2 EPC1 LRRC59 PITPNM1 RELT TMEM135 TXNDC11 EVI5 SPATS2L BRD1 SDE2 CD2AP UBE2B ZNF829 GNAQ PABPC4 FNIP1 ZEB1 PDCD6IP PPIL4 ATP11B CCDC43 WDR44 TMEM33 MBD5 MORF4L2 MSI2 FBXO33 PDP1 SLC7A6 ZBTB20 LPP SMAD2 GK CPD RPE SGK1 PTBP3 CPNE3 GGACT ZNF770 TXNRD1 CLIP4 CSNK1D PLEKHG3 STX12 SPTY2D1 MAP3K10 MINDY2 PIK3CA CHIC1 ZBTB21 RFX7 GSK3B FOXN2 ILF2 RANBP6 ERAP1 ATXN1 RIC1 SP3 DMPK TFDP1 PARP8 POGZ SRGN PUM2 SLC2A13 HEXB ZNF550 AMFR PPP1CB MXD3 AMN1 FAM168A NOTCH2 NR3C1 HIVEP1 USP34 CCDC50 RAB11A DTD2 CPEB3 TMX4 KLHL24 GPRIN3 IRF9 FEM1C AFF4 YIPF5 RFX3
acute_myeloid	4	sex_n	Gordon2020	nsp7	0.00343304	0.0343304	0.431708	0.570369	1.67751	29	RAB10 DNAJC19 LMAN2 RAB7A ACSL3 MOGS CYB5B FAM162A AGPS TOR1AIP1 SELENOS CYB5R3 RAB1A RAB8A
acute_cd8	12	covid	C3_TFT_GTRD	NOTCH3_TARGET_GENES	0.00343359	0.0890281	0.431708	0.401875	1.53123	135	MT2A MX1 BCAP31 TMEM123 CD47 CD3D SCAND1 PHF11 TMED10 SYNE2 CALM3 TPR CLEC2D RALY LAP3 SRRM1 HMGB1 NKTR TRAM1 HNRNPA2B1 SLA2 ITGA4 MALAT1 TXNDC12 REEP5 C12orf75 LCK CD164 UBAC2 SUB1 CCDC88C TUBA1A FOXP1 ATM TRAPPC1 ATF6B MAGED2 LCP1 SON CMTM3 HERPUD1 ELF2 CLTA SAT1 SSH2 VPS36 RBBP7 BTG1
acute_myeloid	4	timen	BTM_MODULES	Activated (LPS) dendritic cell surface signature (S11)	0.00343419	0.0377161	0.431708	-0.327496	-1.62205	23	IFI27 SIGLEC1 IFI6
acute_cd4	11	age_n	C3_MIR_MIRDB	MIR30D_3P	0.00343486	0.585931	0.431708	0.422934	1.50844	104	RNF216 EIF2AK1 ELOC PPM1B TOB1 UBE2J1 BCCIP ARID4A CAST CDC40 CREB1 IARS2 APC HSPA5 CEP350 MINDY2 MAP3K2 RUNX1 SSR1 STIM2 AAK1 SLC39A10 PSIP1 SNRK CACYBP UBE2G1 PYROXD1 SOD2 RCN2 UBR5 CANX STAU1 BRWD1 RB1 GFPT1 TOMM20 DLST TRIM33 ARF6 SCAF11 GBP1 SH3GLB1 NAA16 GOSR1 C5orf24 SELENOT GTPBP4 RAB8B THOC2 KMT2A
acute_myeloid	8	timen	C5_GO_MF	GOMF_PROTEIN_TYROSINE_PHOSPHATASE_ACTIVITY	0.00343606	0.145489	0.431708	0.43877	1.56986	55	DUSP6 PTPN11 PTPN7 PTPMT1 DUSP28 PPP2CA DUSP2 PGP PTP4A2 PTPRA MDP1 DUSP7 SSH1 DUSP22 TIMM50 DUSP23 MTMR14 DUSP12 PTPN18 CDC25B SSH2 MTMR3 PTP4A1 ACP1 PTPRJ
acute_bcell	12	acuity_maxn	C3_MIR_MIRDB	MIR369_3P	0.00343724	0.33204	0.431708	-0.393642	-1.64015	90	ITGA4 ZFR GOPC GLG1 PNRC1 BNIP2 CUX1 WSB1 STK38L C5orf24 RC3H1 ANKRD44 RBM26 MAPRE1 GNB2 DENND1B FNBP4 RBPJ DMAC1 TNRC6A CBX4 DDX52 SP3 RAB5B MECP2 NIPBL
acute_bcell	all	timen	C5_GO_CC	GOCC_REPLICATION_FORK	0.00343728	0.117297	0.431708	-0.521228	-1.60977	55	MCM3 PRIM1 POLH PRIMPOL TREX1 RFC4 RFC2 NBN PCNA DNMT1 HMCES RPA2 RAD51D TP53 RAD51B SMARCAL1 TEX264 BAZ1B POLD3 RPA3 RTF2 RAD51C
acute_bcell	1	age_n	BTM_MODULES	plasma cells & B cells, immunoglobulins (M156.0)	0.00343762	0.0488142	0.431708	-0.594606	-1.62172	26	IGLV2-23 IGLL5 IGLV1-44 VPREB3 GNG7 IGLV3-19 CD22 SPIB ADAM28 IGKV3-20 IGKC FCRL1 STAP1
acute_cd8	6	timen	C5_GO_MF	GOMF_TRANSPORTER_ACTIVITY	0.00343836	0.0561078	0.431708	0.254034	1.29933	504	SLC25A25 AQP3 ATG2A SLC6A6 GRAMD1B SLC35F2 SLC19A1 TOMM40 KCNN4 SLC37A3 PLSCR3 NDUFB8 SLC41A3 MCUB SLC25A3 TOMM20 SFXN4 ABCC4 SLC25A5 SFXN2 SLC25A26 MFSD14C SLC4A7 SLC29A1 SERINC5 SLC25A10 SLC25A6 KCNK6 MFSD14A SLC25A16 APOM SLC22A5 ATP5PO SPNS3 SLC9A8 SCARB1 SLC16A1 ANO9 NDUFC2 SFXN1 MT-CO3 SLC7A5 TIMM23B TOMM22 ATP13A3 FXYD1 SLC43A1 ATP5MC3 LRRC8C SLC9A9 SLC27A2 NDUFA10 NDUFB9 SLC9B2 TMEM41B CNNM2 TSPO ATP5F1A LETM1 SLC26A6 VDAC1 SLC12A9 NDUFA2 LRRC8B GPR89A ATG9A SLC48A1 NDUFA7 NIPAL3 NDUFA4 VDAC2 OSBPL1A SLC36A4 BEST1 VMP1 PLEKHA3 CYB561A3 NDUFA9 SLC25A12 ATP5F1B ABCC1 ABCD3 ATP5PB ATP5PF SLC23A2 ATP5F1D SLC25A13 SLC2A13 PANX1 PRELID2 ATP5MG SLC27A5 NDUFB3 SLC25A37 NDUFB6 P2RX5 TIMM17A MT-CYB MCOLN2 FABP5 NUP88 ATP5F1C SLC25A36 TIMM23 SLC36A1 CDK5 MPC2 SLC25A33 MT-ATP8 CUL5 ANKH SLC2A3 SPNS1 ANXA2 SLC17A5 CLCC1 TOMM40L NUP98 ORAI1 SLC25A4 SEC61G COX5A SLC39A4 SLCO4A1 MFSD12 NDUFS1 SLC25A1 ATP6V1E2 NDUFS6 NDUFV1 MRS2 MT-CO2 SLC35E2A UQCRFS1 NDUFB10 NDUFB5 CYC1 COX7B SLC25A17 ABCB10 SEC61A1 ATP6V0E2 NDUFS4 SLC39A8 NDUFA6 KCNK12 SLC25A24 COX8A NDUFV2 SLC35E4 NDUFA1 SLC35C2 SLC10A7 ATP5MC1 COX7A2L RFT1 SLC38A9 NDUFB1 NDUFS5 SLC37A4 NNT MPC1 SLC25A45 TMCO3 NDUFS3 PITPNB SLC31A1 TMEM38B MT-ATP6 SLC25A15 SIDT2 GLTP SLC29A3 ATP8B2 TMC6 COX4I1 ATP5MC2 NDUFC1 OSBPL9 UQCRH SLC20A2 SLC39A13 SLC35E3 TSPOAP1 SLC10A3 S100A6 SURF1 PRELID3B COX15 SEC61A2 ABCB7
acute_cd4	10	age_n	C3_MIR_MIRDB	MIR4302	0.00343935	0.251788	0.431708	0.531852	1.83574	28	MBNL1 TBCC KMT2E SHOC2 PDCD10 CHD1 ITGB1BP1 SP3 CD46 DDX46 KATNBL1 MSI2 PDS5A CDK6
acute_myeloid	11	age_n	C5_GO_CC	GOCC_TRANS_GOLGI_NETWORK_MEMBRANE	0.00343996	0.104818	0.431708	-0.41216	-1.73507	71	HLA-DQA2 HLA-DQB2 PLD4 HLA-DRB5 SYS1 HTR7 ATP7A
acute_myeloid	9	timen	C5_HPO	HP_INCREASED_INTRAMYOCELLULAR_LIPID_DROPLETS	0.00344097	0.704204	0.431708	0.648526	1.66995	12	AFG3L2 NDUFA4 PNPLA2 SURF1 CHCHD10 ISCU SDHA SUCLG1
acute_cd8	11	sex_n	C3_MIR_MIRDB	MIR9983_3P	0.00344214	0.246944	0.431708	-0.332754	-1.52213	163	REL NR4A2 LEPROTL1 PIK3R1 ELF1 TIAL1 SLC25A46 VPS26A SCML4 MAN1A2 GLUL SPN DENND1B FXR1 NPEPPS DNMT3A CBX4 ANKRD12 CBLB OSTM1 CELF2 IKZF2 GK5 TNRC6B CTBP2 ZBTB20 ZMAT3 DAAM1 CPT1A RPS6KA5 ERAP1 PPP1R12A ACTN4 ZMAT2 C11orf1 JARID2 ADD3 MEF2A THUMPD1 HS1BP3 ZFP36L1 GLCCI1 CHMP2B OXR1 C3orf38 PHF3 SNRNP27 ADAM10 USP9X PTP4A1 ROCK1 DCAF5 FRYL CREBRF GTF2H5 DDHD1 SSH2 MYCBP2 KLHL28 MBNL1 TENT4B PHAX CD2AP VGLL4
acute_cd4	10	acuity_maxn	C5_HPO	HP_HEMIANOPIA	0.00344252	0.161798	0.431708	-0.71412	-1.71247	11	MT-ND5 MT-ND1 MT-CO3 MT-ND6 MT-CO1 SMARCE1 MT-CO2 MT-CYB
acute_cd8	10	acuity_maxn	C3_MIR_MIRDB	MIR4330	0.00344469	0.604103	0.431708	-0.624223	-1.64977	16	STT3B ZBTB20 HERPUD2 ZNF655 C18orf32 TMEM230 NR1D2 ZCCHC7 NUDT21 NCBP2
acute_cd8	2	covid	C5_GO_MF	GOMF_RIBONUCLEASE_ACTIVITY	0.00344643	0.10594	0.431708	0.466321	1.49794	91	HELZ2 N4BP1 ISG20 PNPT1 DCPS RPP38 RNASEL EXOSC1 EXOSC5 EXOG RNASET2 CNOT1 INTS11 RPP30 RNASEH1 EXOSC10 RNASEH2A EXOSC8 PPP1R8 SND1 CNOT7 TOE1 DBR1 POP1 XRN1 RIDA XRN2 SAMHD1 DCP2
acute_cd8	1	age_n	C5_GO_MF	GOMF_CORECEPTOR_ACTIVITY	0.00344649	0.469018	0.431708	0.684526	2.0075	12	CXCR4 TMIGD2 CD8B CD8A RAMP1 ITGA4
acute_myeloid	5	acuity_maxn	C5_GO_MF	GOMF_G_PROTEIN_COUPLED_RECEPTOR_ACTIVITY	0.00344663	0.118698	0.431708	0.505887	1.67328	53	GPR183 HRH2 PTGER2 FPR2 CXCR4 GPR35 C3AR1 S1PR4 FPR1 P2RY13 GPR162 ADGRE2 C5AR2 CCRL2
acute_cd8	1	sex_n	C3_MIR_MIRDB	MIR144_3P	0.00344703	0.391999	0.431708	-0.29112	-1.46749	284	ZFX USP9X SACM1L ETNK1 PRKRA MAP3K2 ABHD17B CBX4 MEF2A MED6 MSI2 EIF4G2 ATP2B1 PRKD3 FAM199X TTN MED14 RAP2C TOGARAM1 SLC25A36 ZNF827 PNRC1 FAHD2B GLCCI1 MAP3K8 MAPK6 DDX58 MMGT1 PDS5B NFE2L2 PDE4D STRN3 CAMTA2 ZFP36L2 CNOT4 UBE2G1 PPP3R1 KCTD10 PTCH1 NR1D2 FMR1 GNA13 NEK7 ATXN1 SHPRH RORA WEE1 HDHD2 LPGAT1 POMP GK5 AEBP2 HNRNPU DIMT1 SLC35A3 CEP170 NSMCE3 PTPN4 FOS BACH2 CEP68 ZCCHC2 XYLT1 ROCK1 TGFBR1 ZNF597 ZNF181 ACBD3 PMPCB PPP1R16B CGGBP1 SYNCRIP SEC24A MBNL1 FBXL3 KPNA2 BAZ2B
acute_cd8	9	age_n	C3_MIR_MIRDB	MIR6810_3P	0.00344704	0.54896	0.431708	0.518877	1.9902	17	BTG1 CDADC1 FBRS GPAT4 FBXW11 WSB1 CHST11
acute_bcell	all	acuity_maxn	C5_GO_MF	GOMF_ANNEALING_ACTIVITY	0.00344765	0.172383	0.431708	-0.731006	-1.69405	10	FMR1 BLM TP53 ZRANB3 RECQL SMARCAL1
acute_bcell	11	timen	C3_MIR_MIRDB	LET_7C_3P	0.00344935	0.126053	0.431708	0.360577	1.45622	191	NFKBIA MAP3K8 AKAP13 MBNL1 CYFIP2 PIM3 ARID4A CREBRF PDIA3 FUBP1 RBBP6 RNF139 SUMO3 RIC1 EXOC4 ZNF451 BCL7A CAMK2D FAM91A1 CXCR4 HNRNPU COQ10B SP3 RSL24D1 SUN1 MLLT10 BTAF1 PCGF5 EBF1 TRA2B NUDT21 AFF4 RMC1 R3HDM1 RAB5C EP300 PHTF2 PPP2CA ADAM19 CYB5R4 ARID4B GNAS KMT2E CEP170 NR3C1 RAD21 SERTAD2 EIF4B ATAD2B JMJD1C ZFAND5 AP3S1 SAT1
acute_cd4	5	covid	C3_TFT_GTRD	HSF2_TARGET_GENES	0.00344935	0.133898	0.431708	-0.409842	-1.54372	109	HSPA8 CCT6A HSPB1 CCT4 TPR ST13 KMT2A TPT1 HSPH1 CAPRIN1 SNAP23 CASP4 METTL23 TXNDC15 CCT7 MVB12A PHB C11orf1 PCBP2 GLO1 ALKBH6 EWSR1 CHD1 COMMD1 UBE2B PMVK ELOVL5 CCT2 RBM23 NGDN MRPS6 TTC32 SHC1 CCT8 PLEKHA1 PSMD9 TSEN15 BST2 TRA2B
acute_cd4	7	covid	C5_GO_MF	GOMF_CYTOKINE_RECEPTOR_BINDING	0.00344935	0.090411	0.431708	0.49457	1.63887	61	CCL5 SNX6 TNFSF10 GRB2 TRADD MYD88 CD40LG OSM TMBIM1 CFLAR BEX3 CD2AP SIVA1 CNIH4 BID SOCS2 GATA3 CASP8AP2 USP15 LTB IL27RA LTA JAK1 TRAF5 TYK2 BABAM2
acute_myeloid	10	acuity_maxn	C5_GO_MF	GOMF_RIBOSOME_BINDING	0.00344956	0.0951776	0.431708	-0.464598	-1.59594	59	RPSA C1QBP EIF5A OLA1 OXA1L FMR1 SEC61G SRP19 GTPBP6 EEF2 EIF3K SERBP1 RPN2 NAA15 CCDC47 ZNF598 SRP72 TMEM147 EIF3C DNAJC2 GCN1 EIF2S1 BAG6 YTHDF1 EIF2A SRP68 LETM1 CPEB3
acute_cd8	10	covid	proteinatlas_blood_expression_cluster	Cluster 20: T-cells - T-cell receptor	0.0034499	0.0422613	0.431708	0.496993	1.51543	52	MT2A TRAF3IP3 SELENOM RHOH TRAV10 INPP4B MT1E CLEC2D HMOX2 LAT ITM2A SH3KBP1 OCIAD2 BTN3A2 ATP6V0E2 DNAJB1 FAM107B TECR ZNF101 ITK THOC3
acute_cd4	14	sex_n	C3_MIR_MIRDB	MIR410_3P	0.00345016	0.202275	0.431708	-0.396341	-1.65142	79	KDM6A SRSF2 DUSP2 SP3 CHD1 PCNX1 CCNDBP1 LCOR PBRM1 HMGB1 CREBZF ARID5B CPSF6 CFAP97 FAM104A STAG1 CXCR4 AFF4 KLF6 KLHL9 CNOT6L KDM4C TNPO1 RORA UTRN KAT6A PSIP1 PPP6R1
acute_myeloid	all	covid	BTM_MODULES	translation initiation factor 3 complex (M245)	0.00345016	0.030764	0.431708	-0.750265	-1.82824	11	EEF1B2 EIF3F EEF1G EIF3E EIF3H PHB2 UXT FBL
