## Supplemental Tables for "A multimodal atlas of COVID-19 severity identifies hallmarks of dysregulated immunity" (part 59 of 131)

### Sheet: S10-acute-gsea (continued)
celltype	cluster	coef	geneset	pathway	pval	padj	log2err	ES	NES	size	leadingEdge
acute_cd8	all	timen	C3_MIR_MIRDB	MIR1251_5P	0.00345066	0.168557	0.431708	-0.636119	-1.80059	20	ZSCAN20 TAF1A WDR6 MIA3 TAOK1 SETD3 REPIN1 MECP2 TMEM181 FAM98A ZNF398 ELP1
acute_myeloid	all	acuity_maxn	BTM_MODULES	extracellular matrix (II) (M2.1)	0.0034543	0.0238458	0.431708	0.55517	1.75883	24	RETN CXCL1 LRG1 MMP2 MPO VCAN HTRA1 SMPDL3A
acute_myeloid	6	acuity_maxn	C5_GO_MF	GOMF_MRNA_5_UTR_BINDING	0.0034543	0.0780417	0.431708	-0.531083	-1.85541	21	RPL26 RPL5 RPS7 RPS14 RPS3A RPL41 RPS13 SYNCRIP
acute_bcell	3	age_n	C5_GO_CC	GOCC_AUTOPHAGOSOME_MEMBRANE	0.00345557	0.0703266	0.431708	-0.591574	-1.76434	24	MAP1LC3B ATP6AP2 RPN2 ATG16L2 GABARAP CALCOCO2 CHMP1A RB1CC1 CHMP7 CHMP2B
acute_cd8	6	sex_n	C2_CP_KEGG	KEGG_PRIMARY_IMMUNODEFICIENCY	0.00345622	0.285138	0.431708	-0.577926	-1.80554	26	IL7R IL2RG CD8B ADA CD8A CD79A CD3D CD40LG CD40
acute_myeloid	11	acuity_maxn	C5_GO_MF	GOMF_OXIDOREDUCTASE_ACTIVITY_ACTING_ON_A_HEME_GROUP_OF_DONORS	0.00345639	0.123739	0.431708	0.504878	1.94314	15	MT-CO2 COX5A COX8A COX6A1 COX5B COX7B MT-CO1
acute_cd8	2	sex_n	C3_MIR_MIRDB	MIR5582_5P	0.00345765	0.113017	0.431708	-0.350095	-1.52556	252	DDX3X ATP2C1 ST3GAL1 RHOB USP38 SLC38A2 ELOVL5 TCEANC ANKRD27 PDSS1 CNOT6L UHRF2 NR4A2 NSUN2 PDE12 ATF7 KAT7 HIVEP2 HDHD5 SLC25A53 B4GALT1 ARMC1 MAN2A1 ZNF131 NSD2 CLOCK PARP16 PKN2 CD84 PIK3C2A GPR171 MON2 SKI PICALM GOLGA8N EVI5 PLXNC1 CDV3 PAQR3 CD2AP SUCO CBL TRIM39 ZKSCAN8 GRAMD1B DNAL1 SPOPL WDR44 GIT2 TMEM33 CREB3L2 TWF1 DNAJC1 LPP P4HA1 CPD ZFAND5 KIF21A SGK1 PTBP3 ERGIC1 ATP1A1 EIF3B MAPK14 TM9SF2 SLC31A2 MINDY2 MAP3K3
acute_myeloid	9	sex_n	C5_GO_MF	GOMF_RRNA_BINDING	0.00345787	0.687507	0.431708	0.527435	1.66337	58	RPS4Y1 ERAL1 UTP23 TACO1 MRPS11 IMP3 FASTKD2
acute_bcell	4	covid	C3_MIR_MIRDB	MIR204_3P	0.00345884	0.624896	0.431708	-0.42516	-1.65989	48	ETS1 PCBD1 CUL3 KPNB1 IRF2 SLC5A3 METAP1 RAB5B METTL21A DCUN1D1 NIN CNDP2 PMM1 PDK3 DESI1 ARL8B C21orf91 LYN HCCS ALG2 TSEN34
acute_cd4	8	covid	C5_GO_CC	GOCC_SIDE_OF_MEMBRANE	0.0034591	0.047505	0.431708	0.36592	1.51903	179	CCR10 CD6 HLA-DRB5 CCR6 HLA-DPB1 CAPN2 CALR HLA-DQA2 HLA-DQB1 GNG5 ANXA1 IL7R S100A6 HLA-DRA PTPN1 LDLRAP1 HLA-DPA1 CYTH1 P4HB HM13 CD69 HLA-E CD5 CD3E HLA-A TGFBR3 LCK KRAS BTN3A1 CXCR4 CD84 RGS1 HLA-DRB1 RHOA ACP1 PTPRC IL2RG ATP2B1 IL21R G6PD IL6ST FAS S1PR1 SNX5 FCER1G CD8A CD79B AKT1 CLPTM1 TRGV10 EZR FCN1 TMEM123 CD28 ANXA5 PTPN4 SLC38A1 GNAQ
acute_cd4	all	timen	C3_TFT_GTRD	ZNF407_TARGET_GENES	0.00345932	0.106546	0.431708	-0.309338	-1.16735	1522	MX1 DDX60L PHF23 ICAM2 MED11 PARP12 COA3 PGBD2 RNF5 MRPS31 MRPS18B PNPT1 GCA MINPP1 SLC35A5 MESD RNF8 LGALS3BP ZNF322 DAXX FAM118B RNF121 PFKP MRPL46 NUP62 RPA2 TRMT1L ATF1 USP28 KLRG1 CCT5 TNFRSF1A GSDMD TRMT13 C2orf42 NDUFAF1 DCAF12 B4GAT1 RAB8A NIFK-AS1 HNRNPF ILK HMG20A DBT ADGRG1 MED29 TMCO1 TMEM79 ACD APOBEC3G TRGV3 ELP3 ARV1 SMARCAL1 VTA1 L3MBTL2 PSMA5 DYNC1I2 WDR3 RWDD2B PKNOX1 TMEM250 SNX1 THAP8 PIGBOS1 BAZ1B SFT2D1 FN3KRP CHSY1 DARS2 CD164 PPP1R10 NR2F6 INO80C PEX11B GART UNC50 CRYZ COQ5 GPN3 DNAJC16 GNS CCND3 METTL2B CABIN1 EHD1 CLUAP1 EXOSC3 COPS7A CXXC1 HSPA6 CEP162 PDCD2L TRMT6 EIF4G1 AK2 APIP MIA3 CHMP7 MYL12A CDC42SE1 ZNF691 METTL2A MTIF3 FCMR FLAD1 ATG4A MTHFR SUGT1 ARL6IP6 CCDC47 PLEKHG3 TSPAN4 SYVN1 CDK4 LINS1 CRIPT ZNF302 SACM1L ERLIN1 FMC1 GEMIN5 RPE ALG1 PLEKHB2 EPG5 CYB5B MITD1 LIG4 DDX23 KRIT1 ZNF613 PAXIP1-AS2 ABHD16A NFX1 TMBIM6 TIA1 TMEM254 ARMC1 POLG RPL7L1 ZBTB9 RACGAP1 ZNF576 PTCH1 TRUB2 ZNF638 SPCS2 MARK2 TMED1 SRSF1 HMGN4 CHCHD4 MRPL17 MED18 PWWP2A FAM111A SCYL3 ARMC6 HIRIP3 MCM8 CHM TRAF5 SKA2 TMEM39B ANKZF1 MTX2 TOP3A SDAD1 MRPL27 LZTS2 MORC2 SHC1 RSPRY1 TCHP C21orf62-AS1 HGS ZNF672 ZW10 YIPF3 RAD52 DHX16 MRPL19 GBA RNF113A ATG4C HAX1 ORAI1 NCSTN KNOP1 STX4 NAT10 GANC RTCB CWF19L2 ISOC1 UBOX5 RPRD2 PAN2 VPS50 DDX5 BUD13 MIS12 TULP3 LRRC14 EDC3 CCDC142 LYPLAL1 PDE7A CALR NIF3L1 GID4 RITA1 FAHD1 C5orf51 TOM1L2 UEVLD PAF1 CCDC107 ODF2L PSMG1 XRRA1 KAT14 ANKIB1 ERLEC1 SUDS3 EARS2 MIS18A ZC3H11A SCRIB MED12 ZBTB8OS POLD3 SYMPK PIAS4 IPO9 ZC3H18 MGST3 PPCS DMXL2 DNAJA4 PUS1 ERLIN2 MYCBP2 CCT3 SMC2 TRIQK SLC4A2 ELK4 GATAD2B SCAMP1 ZNF512 NTHL1 TMBIM1 EMC2 RHOT1 SMARCAD1 TMEM168 ZNF75D KAT5 CDK5RAP2 TTC30B ZNF133 NOP10 SLC33A1 NUP43 TIAL1 DDX41 LPCAT4 ZNF175 RETSAT DHPS AGTRAP SBNO1 VPS26C ZNF518A ATF6 CCT6A UBQLN4 SPDL1 INTS4 ABHD11 OSGEP HPS5 SLC30A6 PBXIP1 BARD1 EIF6 CNTRL DCAF13 TMEM222 ORC4 CISD1 UFL1 MFSD1 PACSIN2 PPP4R3B CEP295 MRPL13 ATP6V0B KDF1 SNAPC2 MRPL35 APOBEC3F RAB27A ZNF646 UCHL5 ARFGEF1 SUPT16H TXLNG VAMP8 HSDL2 MCMBP POLR3A TMEM87A DLAT C1orf131 LSM6 NUP188 PTCD2 PEX3 FBXW11 CLN3 GKAP1 CHERP EIF4ENIF1 NUDT5 SNX17 ARPC5 AGPAT1 TMEM106B UPF2 PRCC MORF4L2 C17orf58 NCEH1 PTPRE PPP2R3C MMS19 TMEM128 SLMAP IFRD2 OGFOD2 RAB5B LIN52 CMTR2 SMIM29 RAD9A COG7 KMT2A HYAL2 DAD1 FNDC3A SIRT7 DUSP18 OSTM1 GIGYF2 PCM1 B4GALT3 MSL3 WDR12 STK40 ZRSR2 DCLRE1A HACL1 RNF146 WDR83 DNAJC1 GNPAT APOBEC3D PLCG1 ARF4 TPR RAB5IF LIN7C ZNF514 UFSP1 B4GALT4 RGL2 UTP14A AP4S1 PUM3 ANAPC13 SNX5 GSPT2 PRPF31 GIT2 SRFBP1 SMARCC2 UBAP2L COA5 AIDA FBXO22 DVL2 AHDC1 USP39 TFPT DTYMK CDKL1 FIZ1 BRD7 BOD1L1 TERF2 ROCK1 BSG PRPF3 MCRS1 COA6 NEURL4 DBF4B MRPS33 PPM1L EP400 FAM117A EIF2B4 CHMP6 LIPT1 RPS6KA1 ILF3-DT USP37 KIF13B RAD51D BABAM1 PHKB BBIP1 GABPB2 SMCR8 POLR3GL FKBPL MPV17 TADA3 MPV17L2 ZNF668 KLHL8 MYO6 ZNHIT6 YY1 KNTC1 PPP6R3 PTTG1IP CDIPT ANKRD17 LINC00649 DHX32 MED20 SCNM1 ZNF524 SMARCD2 ARMC5 THYN1 ZNF384 OS9 SQSTM1 SLC25A51 RAD50 VANGL1 NBAS LRRIQ3 NSUN6 LUC7L ABCA7 NUP50 CDK5RAP3 LNPK CUEDC2 LARP7 SP2 KIF16B ZNF879 KIAA0513 ILVBL PLD3 ZNF16 ZNF793 MGME1 EIF2B5 UBAC2 TRNT1 ATP13A4 E2F6 SEC31A DIS3L2 HSD17B12 HAGH IFNAR1 RPTOR MFSD13A NCOA7 PRKCI POLRMT NHLRC2 MSH3 BIN1 CDK12 TRPC4AP RFK PHF20L1 VPS39 CEP63 FRA10AC1 SYNCRIP TCP11L1 PDGFB PRMT7 TM9SF2 STX16 TTC13 FPGT RAP2A USE1 DEGS1 LRCH4 CTSB CDK20 CGGBP1 ESF1 VAC14 GOLGB1 ZNF333 ZNF76 KDSR LIMK2 TIMM50 U2SURP CDC14A MCOLN1 SPIN2B ERP29 POC5 ANKMY2 PEX19 ST20 SS18 CAPRIN1 SON CCDC24 NDUFB5 GORASP2 FITM2 APOOL TTLL11 PA2G4 ARFGAP2 TXNRD1 PIP5K1A ATG3 METAP1 VPS33A NPRL3 ERCC5 FTO RAD51C DDX54 LONP2 ZNF654 GTF2F2 ARHGEF12 DIDO1 ATP6V1C1 PRPF40A ZNF823 INO80E METTL1 EFTUD2 ARL5A SMG5
acute_cd4	2	covid	C3_MIR_MIRDB	MIR4261	0.00345932	0.33271	0.431708	0.375794	1.29251	214	MX2 PARP9 CD40LG CX3CR1 CD164 ADAR VPS4B HSPE1 NCK1 MESD RORA CAST SLTM TXNL1 PAFAH1B1 RIOK3 MGMT ARF1 MRPL43 ANAPC1 AKIRIN1 USP15 DLD RAB2A HDLBP UTRN ZMYND11 CACYBP CNOT6L SRSF4 ARID4B ZNF148 TRANK1 ARNTL ANXA11 GOSR1 MLEC WAC RNF8 RBM22 TMEM50B MFAP1 WASHC4 EMC4 SRFBP1 SP3 HERC3 ZBTB20 ARAP2 MLLT6 C2orf69 FBXO34 TXNDC15 AAK1 NFYC ERCC6L2 CS GFM1 SH3GLB1 GOPC STX3 SESN1 EBAG9 DCP1A KDM5A MYSM1 FAM172A NPTN G3BP2 PTPRM EIF1B KLHL24 BUB3 BARD1 MYLIP ALG6 DDHD1 ARF3 AGO3 ARL5A ZNF160 RNF4 TMEM59 RPP14 NAA15 TMX4 LARP4 AMD1 XPR1 STX18 TAF7 SEC13 AGAP2
acute_cd4	3	timen	C5_GO_CC	GOCC_SPLICEOSOMAL_COMPLEX	0.00345932	0.218476	0.431708	0.358276	1.31078	173	RBM3 BCAS2 RBM17 SNRPD1 SRSF2 SNRPF PHF5A CCDC12 SNRNP200 PRPF4B LSM5 BUD31 SNRPA TRA2B CWC15 RNPC3 LSM4 WBP11 SF3B5 FRG1 SNRPA1 U2AF2 SNW1 C9orf78 SRRM1 SF1 SF3B1 RBMX TTF2 API5 SRRM2 TRA2A ZCRB1 SNRPN RALY DHX38 LSM8 SYF2 IVNS1ABP SREK1 PNN CWC25 SNIP1 PRPF40A LUC7L TXNL4A RBM8A MAGOH LSM3 DHX15 CASC3 ZMAT5 SNRPC SF3A2 PPIH SF3B6 SNRPB2 CIRBP PRPF31 SMNDC1 CLNS1A SNU13 CDC40 SLU7 CDC5L CWC27 PRPF8 SNRPG WAC SF3A1 PRPF3 DDX39B HNRNPU ZRSR2 RBM5 AAR2 AKAP17A HNRNPH3 PRPF39 SNRPB CWF19L1 SNRPE USP39 SF3B3 PRPF38B U2AF1L4 SYNCRIP
acute_cd8	2	timen	C3_TFT_GTRD	HSF2_TARGET_GENES	0.00345932	0.119365	0.431708	-0.411947	-1.38953	154	DDX58 STAT2 HSPA1A BST2 FKBP4 HSPH1 PCNA ELP3 STIP1 MRPL18 TDRD3 HSPA8 CCT5 TXLNA HSPA6 CHORDC1 PAXIP1-AS2 TXNDC15 STAT6 BISPR RBM12B NADK ABHD3 KAT2A NUDC PLAC8 CCND3 HMG20A PEAK1 DNAJC16 PCBD1 PTGES3 ERI1 CCDC117 MRPS6 ABCB8 NUDT9 CCT6A MORF4L2 SHC1 DDX41 TAF7 CKS2 METTL23 SNAP23 CAPRIN1 GPN1 PLEKHA1 HSPA4 TIMM21 CKS1B UBFD1 PHB AMMECR1L ALKBH6 HSPD1 PHTF1 TERF2 IRF2BP1 GTF3C3 ASCC1 COMMD1 RANGAP1 RBM23 TPR CCT8
acute_cd8	3	covid	C3_MIR_MIRDB	MIR548AJ_5P_MIR548G_5P_MIR548X_5P	0.00345932	0.101441	0.431708	0.334499	1.2458	301	FNDC3B CNOT4 RPL26L1 TMEM9B ZNF708 CDC27 ZNF217 CLINT1 CYLD TGIF2 KPNA6 YTHDF3 SLC16A7 GDAP2 LSM12 NUP58 LNPEP CBFB PPTC7 INO80D SPTLC2 SMCR8 SLC4A7 PLAC8 CGGBP1 L3MBTL3 TNPO1 WDR45B HCFC2 MEF2A GNPNAT1 MTF1 MSL2 CHFR SNX27 PIGK GSPT1 ATAD2B PHLDB2 S1PR1 CREB1 SRBD1 UTS2 WBP4 SLC30A5 INSIG1 SMURF2 PPP2R5E USP33 ARPP19 CACUL1 ATP11A RNF19A CPEB3 PDCD10 PPP1R15B GIT2 MAP3K20 PRSS23 BMPR2 PPP3R1 TRA2B FBXO8 TMCC3 DIAPH1 PCGF5 CLIP1 SMAD5 SUPT7L TRIM33 FOXN3 EPC2 TENT4B FRA10AC1 CAND1 GNAI3 CHMP2B TAOK1 SENP2 TGFBR2 EPS15 PPM1B GPBP1L1 TENT2 ARMC1 SERBP1 ARL6IP1 TPGS2 TAOK3 DICER1 ANKRD46 KIAA0586 STRN PUM1 FAR1 GUCD1 RAB21 EPB41L4A CASP10 UBA3 BTBD7 SCAF11 MYL12A NEDD1 SENP1 GTF2A1 KLHL8 PPP1R3B ELOVL6 RBMS1 CD47 ARHGEF7 BNIP2 ABLIM1 SNIP1 MAEA MYBL1 FAM117A MIER1 SLC38A1 FZD3 TGFBR1 HSBP1 NPTN MAPRE2 RARG PIGM CPSF6 RC3H1 SGPP1 USP19 NUP107 HNRNPR CCAR1 PRKAA1 IVNS1ABP API5 KMT2E LRRFIP1 TMEM250 SECISBP2L DOCK9 NADK MAT2B CTNNB1 SPART MTMR6 ZC3H4 ZNF92 USP4 IPMK ABI1 PLEKHA1 SETDB2 MAN1A1 STAU2 SMAD4 CREBRF TSHZ3 HIPK3 AFTPH STXBP6 CCAR2 SPTY2D1 FOXJ2 MPRIP
acute_cd8	5	covid	C3_TFT_GTRD	ZIM3_TARGET_GENES	0.00345932	0.250801	0.431708	0.353118	1.2176	506	OAS1 TMEM123 PPM1K CAPN2 PTTG1IP RAPGEF6 ZBTB38 HDAC7 TMOD3 PTPN12 ZCCHC2 AKAP9 DYNC1LI2 PLCL2 RNPC3 PDS5B KMT2C MECP2 KIAA1109 NDUFAF3 SPAG9 AP2A2 BBX DDX52 NIN FYB1 YTHDF2 RNF146 WDR1 ARL8B SRRM2 TXNRD1 SMNDC1 RBM43 IST1 BTBD10 GNL1 NR1H2 ANAPC10 MAN2C1 AP3B1 FAM76B CASC3 EIF4G3 EMC3 PPP2R2A ZNF146 SNX13 TRAPPC2 SCAF11 PPP1CC LRSAM1 SUPT5H RPL7L1 PLEKHM1 LIMS1 GABPB2 GMPR2 RNF20 FUBP1 CCDC28B MPPE1 DIS3L RNF4 ADD1 VEZT VCPKMT ZNF236 SNF8 DRG2 PLD3 SH3BP5L ATF7IP ZMYM1 CA5B GBA SMC4 TBCD ANK3 WDR81 AGPS ASCC3 USPL1 FNDC3A CDK11B SCAND1 ITGAL ARHGEF12 NCAM1 ABHD16A ATRX MRPS14 MAEA MLLT3 DDX24 RBM33 METTL16 GNPNAT1 NOL4L DERL2 PHF21A GSTP1 GLUL MRPS22 SSBP1 GPBP1L1 LRCH3 RRAGA NFIL3 NT5C3A PCM1 OSBPL8 PIAS2 ARID3B MIS12 ABCB7 DYM CEPT1 DYNC1I2 ZNF568 HIVEP1 TBC1D15 LIG1 TADA1 COL6A3 NCOR1 HADH SLFN13 HNRNPUL1 FAM3A PANK2 MTRR MARK3 FAM204A PGD STAT3 PIP4K2B ZNF621 HPS1 SMAD4 SENP7 ANXA2 TRIM38 ATXN1 CDK11A EXOC1 KRBOX4 UBE2E1 UBE4B TACO1 HSF1 SON METRNL MXRA7 PSMD3 WDSUB1 PLCXD2 MACF1 SH3BP5 DNM1L MOCS2 CLOCK FDXR MYO15B PREX1 SPART SYTL2 SIRPG KLC1 ARHGEF2 USP11 CDC73 SEC23IP ACADVL DHRS7 NT5C3B NHSL2 SERINC3
acute_myeloid	1	acuity_maxn	C3_TFT_GTRD	CEBPZ_TARGET_GENES	0.00345932	0.389174	0.431708	-0.305582	-1.17872	1113	TRAPPC6A C7orf50 TPCN1 C2CD5 ROGDI DBP ESF1 ZNF277 PWWP2A JUP CCDC159 MTERF4 FGD6 LENG1 TRIAP1 RRP15 MAN2C1 ZBTB20 SRSF6 WBP1L AIMP2 HINT2 ZNF143 TPRG1L PRMT1 FNBP4 ZNF581 NFATC2IP CYLD SPRYD3 CHD6 R3HDM1 POLD2 PDCD11 CIRBP TMEM160 PPP3CA ZBTB18 PCF11 SIN3A MPHOSPH10 TXNDC16 IVD DDX41 TMEM134 PUM3 RRAGC AQR ZNHIT3 ZNF652 MYL5 TIAM1 CNPY3 GATC ACAP2 KHSRP SP2 LSP1 ANAPC2 MGRN1 NCK1 FXN PNPO SAP30BP TCERG1 ZFYVE21 ZNF672 SF3A3 FASTKD2 VMAC ZNF91 TPRN DDX56 ZC3H6 S100PBP POLR1D CFAP20 PPP1R12C MCM3 ORC3 POLM TAF3 TTBK2 SARNP CYHR1 NDUFS3 PGP VRK1 WBP1 PXMP4 HDAC4 TRIOBP GGCT TTC37 TMEM218 MAPKAPK5-AS1 SAMD4B DCAF15 FAM117A PPP2R5E MAP3K11 ZCCHC17 MZF1 CEBPG TEDC1 ANKRD54 RBM4 SCP2 ATF6B CCNC LENG8 SIVA1 ERMARD MAPK8IP3 RNF34 MTF2 ZNF431 PHTF2 DPH7 MAP3K3 ATP5MC1 YIF1A MRPS31 SPATC1L COQ8A LARP4B WDR45 TMEM69 TESK2 GTPBP6 MXD4 RPL9 BMS1 MROH1 HEXA KPNB1 NUP107 ISOC2 LZTFL1 DDX55 RBM14 SCAI NBR1 CROT TSR1 NPHP4 FAM76A EIF2B3 TP53TG1 EDEM3 OGFOD3 NOC3L STARD7 CARS2 FLYWCH2 NUP214 ADSL NUDT2 ARL6IP6 EIF2D MANBAL TNRC6B VIRMA LACTB PMS2 ABR TMX2 LRRC47 CCNK TRAFD1 IRF4 RPS15A ITFG2 ATR SLC39A3 CDK5RAP1 HSPD1 HACL1 FBXW5 LIAS EIF3F HIBADH GATAD2A PKNOX1 FDFT1 IFI27L1 LMBR1L FBXL6 TSNAX MED30 WBP11 RPIA CENPX MOSPD3 RECQL5 RCN2 TMEM203 CIC VARS2 INIP CS DUS2 KBTBD4 VEZT POLDIP2 TYW1 COA4 ASB16-AS1 RPTOR DCUN1D4 ECSIT CBLB DGCR8 BMT2 EXOC2 EHBP1 PPM1K TMEM205 FCGRT TOM1L2 SRGAP2C MRPL4 RAB3D RAB8A LCMT1 MTR GTF2H3 MRPL21 WDR6 ZFP91 UVRAG HCCS AKAP8L NDUFA11 NOM1 TOP2B LIPE-AS1 ALKBH6 VPS51 PEX16 MRM3 ARMC6 TTC21A SLC2A8 ALDH6A1 FRYL FGD5-AS1 OSBPL2 PABPN1 COMT NFYC PIGN MCAT RFX2 LZIC ATG4B ECD GANAB FLAD1 RMI1 SNAPC4 ALKBH7 LRCH4 HEATR5A SELENOO RPL37 JMJD8 DNAJC11 RSBN1L OXLD1 MAPKAPK5 TANGO2 NDOR1 NSMCE1 NOB1 POLRMT RPL13A STOML2 NFYB HDGFL2 ISG20L2 HRAS CHAF1A C9orf85 ZNF354A INTS3 ZNF736 ALKBH3 LINC01003 ZBTB4 TBCB INTS12 NME1 USP5 RPL18A PEX1 PHF5A MLH1 GLRX5 GTPBP3 MAF1 SMAD2 ALKBH5 MECP2 IFT27 SHC1 HINFP COPS4 NDUFS7 COQ8B CDIPT GLRX3 PPM1F PRPF8 DPH2 AP4B1 LTN1 SMIM7 CEP152 FAM98C ATPAF2 HIRA IPO11 LIN37 TRAF7 YIPF2 PRADC1 EIF2AK3 AAMP PET117 INPP5B CRYZL1 CCNL2 FAR1 ZNF138 CKS1B SETD5 MLST8 PHYH SEC11A GDI2 TMTC4 FBRS DDX19B NCOA2 GPATCH3 ANAPC15 TXNL4B RAB11B-AS1 PPP2R5A SUN2 TRMT61B SEC22C RBM42 PTBP1 TRMT10C SND1 TOMM40 AP3M2 DTWD1 GPHN TSTD2 SNAI3-AS1 TMEM167B ANAPC5 KANSL1 GPR137 DHX38 TBC1D22A DEF8 NCK1-DT RPS7 BRI3 ZNF721 DENND4A SFSWAP MRPL44 RAB3A ACOX3 TEPSIN CEP89 VPS4B PRKACA GATAD2B NLK STX18 C12orf57 SZT2 ERCC2 HAGH SNHG10 CARF RBSN GNA12 FER G3BP1 SNRNP25 LSM5 TIMM44 C8orf33 RAB40C CNOT3 SFXN5 EIF4B GABPA ANKRD11 ZNF213-AS1 DRAP1 DOLPP1
acute_myeloid	2	acuity_maxn	C5_GO_MF	GOMF_HYDROLASE_ACTIVITY_ACTING_ON_ACID_ANHYDRIDES	0.00345932	0.0762204	0.431708	0.372434	1.21964	408	CLU HSP90B1 RAB10 NUDT22 TUBA1B RAN HSPA5 RHOC RAB13 TCP1 TUBA1C RAP2B CCT4 PLPP5 CCT3 CHD3 NUDT16L1 ARL4A RAB11A YME1L1 HYOU1 DNM1L MOV10 NUDT5 GNA15 DDX39A ARL8A RAB34 ARF4 HSP90AA1 ARHGDIB KRAS PSMC2 HSPA4 HSPE1 RAB5A SAR1A PEX6 ATL3 TUBB6 RHEB DDX3X HSPA8 DRG2 RHOU NRAS RRAGC CCT5 DDX39B CCT7 ATP5F1C DDX1 DDX24 HSP90AB1 DDX6 HSPA1A DHX15 ARL11 LONP2 DHX9 SAR1B RHOB MTIF2 RAB9A GNAQ EIF4A3 CCT6A DHX8 SNRNP200 RAB20 RAB31 AK6 CHD2 SRPRA NTPCR DDX27 GNG5 VCP DDX23 NUDT18 RNGTT ITPA ENTPD6 CCT2 RAB35 RAB18 RIT1 IFT27 GTPBP4 NUDT2 CDC42 RHOT1 PSMC4 RUVBL1 GTPBP1 RHOG RUVBL2 RAB29 ATAD2B ERCC3 KIF2A DNM2 DHX38 ASMTL RAC2 CHD9 DDX41 VPS4B SMC4 RAB14 ARF6 MX2 ATRX RAB7A CHD4 RSF1 SRP54 DDX42 OLA1 RAB6A LSG1 TOR1A HSPD1 SMC3 SPAST TOR3A DCTPP1 RAP2C RAB21 RAB11B G3BP1 PPA1 TUBB4B UPF1 ARFRP1 ARL8B RAB28 RRAGA ARL3 GBP2 GPN1 ATAD3A GNB2 RECQL NUDT1 GNL1 RGS3 ATAD1 KIF1B CHD8 TUBA4A DDX59 MLH1 SUPV3L1 MKKS RAB32 HBS1L GNL2 SMARCA5 HSPH1 DCP2
acute_myeloid	2	acuity_maxn	proteinatlas_blood_expression_cluster	Cluster 45: Eosinophils - Innate immune response	0.00345932	0.0441064	0.431708	0.372714	1.21137	360	THBS1 MAP3K8 TNNT1 FBP1 PNPLA6 ARRDC4 MTHFD2 HMGB3 CD63 SIGLEC10 LRPAP1 CTSA GPR35 GSN HP SSH2 PYGL PDK4 ADGRE2 LIMS1 PTPN1 RAB11A RTL8C ARPC1A VCL ACTR1A SERPINB6 COPS5 MFSD10 HPS1 GPI CSGALNACT2 PTPN7 MARK3 PPCS CSRP1 IMPA2 ADI1 ETFDH ITGA4 DCAF7 SPPL2A BNIP2 OS9 GUSB EPSTI1 AP1M1 C8orf76 GLRX2 C1orf162 HIF1AN XKR8 FAM32A MCOLN1 PARP4 FKBP1A SASH3 TMF1 GDAP2 HIF1A NR1H2 GLUL RHOB LARP4B DOK2 JMJD6 PGAM1 DEGS1 RIPK2 SRPRA UBA3 PRPF40A ACER3 GSTM4 SGMS1 CAT ADGRE1 CYB5R4 DNASE1L1 KCNE1 ITFG1 VAPA MFSD1 SIGLEC7 TM6SF1 PRKAR1A DLD DESI1 PDE4D DSC2 PRELID1 SIRPA ASCC2 RAE1 DVL3 AGA NFKBIB MIA3 ARMT1 CD46 ATP6V1E1 RMDN1 CAPZB PGK1 CHMP1B EFCAB14 DEF8 PPM1L VPS26C METRNL TBC1D5 TRIM5 EIF4G2 ELMO1
acute_myeloid	3	covid	C5_GO_CC	GOCC_FICOLIN_1_RICH_GRANULE	0.00345932	0.14041	0.431708	-0.339318	-1.37201	166	A1BG HSPA1A OSTF1 HSPA6 EEF2 LAMTOR1 CLEC4D ADAM8 GSDMD CCT8 UBR4 LAMP2 ATG7 ATP6V0C DDX3X CDA QPCT PDAP1 CRISPLD2 YPEL5 SERPINB6 ALDOA KPNB1 GYG1 DIAPH1 CAB39 FTH1 TBC1D10C CFD KCMF1 BIN2 COMMD9 DYNLL1 GAA EEF1A1 PGM1 DERA CD55 APEH PSMA5 ATP6AP2 XRCC6 FPR1 CDK13 PGM2 MVP HSPA8 GUSB CTSH PSMB1 DBNL DYNC1LI1 PSMA2 PYGL SIRPA CANT1 HK3 PSMC3 CD93 NBEAL2 HSP90AA1 LTA4H FGL2 PFKL TMEM179B PRCP FPR2 SLC11A1 FCAR SERPINA1 HUWE1 PSMD13 SERPINB10 APAF1 MIF PSMD6 VCP CAT HSPA1B ILF2 NCKAP1L COTL1 CSTB ALOX5
acute_myeloid	5	covid	C3_TFT_GTRD	ZNF507_TARGET_GENES	0.00345932	0.313851	0.431708	0.264455	1.28226	435	TCN2 PEPD ATP6AP1 GUSB MOV10 GLMP CALR DDX3X SBNO2 PTBP1 RPP30 NEU1 WBP2 FUCA2 STX4 MCOLN1 CTSA RNF181 VPS26A UQCRC2 CD164 SLC3A2 TPP1 HEXA TNFAIP3 TDG SDHC DIAPH1 MED28 ZBTB8OS MRPL27 SCAMP3 SLC25A36 POLDIP2 SREK1 TCEAL4 LAMP1 ESF1 MPV17 RAB7A ATP6V1C1 MRPS18C LGALS8 BHLHE40 HMOX1 NUDC NAA50 C1orf43 HPS1 GNPDA1 SSR3 PLD3 PRRC2C USP32 MAFG ANKRD10 VPS35 ATP6V1E1 BAX GNS FNIP1 SQSTM1 UBAP2L SNRPA ANAPC5 GIT2 TOM1 BCL7C BLOC1S1 COX7A2L HNRNPD NPTN ILF3 ARL8B GALNS CCAR1 DYRK1A IFI30 RNF220 LATS2 MIR181A1HG UBALD2 CREBRF TMEM126B CTSD UBE2Q1 SUPT16H HCFC1R1 ARRDC1 SRSF2 ATP6V1D TMEM199 EIF4A1 SKAP2 MRPL41 DUSP7 BPTF RUFY1 HBP1 NOL8 MBD6 PABPN1 UROD IKBKG EIF2S1 ARMT1 ATG3 VPS18 GBA AP5Z1 MFF COMMD4 HEG1 AGTRAP WWP2 COMMD9 CDIPT DCAF13 OSGEP AKT2 SMNDC1 PTEN CLCN7 LAPTM4A BCL6 COX5A EIF4A3 ILF3-DT PCM1 AVL9 PPT1 DYM BROX SMCR8 STT3A LSM5 SCAMP4 NUDCD3 HNRNPH2 COQ4 KDM4C SPNS1 ANKRD12 AFF4 RAB21 IQSEC1 ATP6V0D1 RAB3GAP2 IST1 RIT1 RAB5A GIGYF2 NAGPA EFTUD2 LACTB2 ATXN7L1 KAT7 SPG21 TRAPPC8 VAC14 DDB2 TMEM126A FNDC3A UVRAG MFSD13A SBNO1 CNPPD1 ZNF292 STX6 ISG20 MAX MFSD11 FAM13A RIOK3 TTC37 RBBP4 COMMD8 ARFGEF2 DCTN4 SAE1 SLC25A32 DHDDS AMDHD2 MARF1 ATP6V1H PIK3C2A TSC2 SUMF1 PIP4P1 SEPHS2 EPG5 RC3H2 SLC36A1 CCDC115 C16orf72 LAMTOR3 VPS11 UBXN6 MVP WASHC2A TNRC6B ACIN1 NFATC3 ANKRD13A PARL RNMT SLMAP NTHL1 UBXN1 BCL2L13 DNAJC13 SEC23IP PHTF2 SRPK2 CDK16 MTHFR HECTD3 SASH1 TAF6L TRMT10B TSR3 SNIP1 GRN FAHD1 PAK1IP1 PICALM TMEM131 TSR2 CAPZA2 ASXL2 KLHL24 CDK4 CCNT1 AKT1S1 ERP29
acute_myeloid	6	timen	C5_GO_MF	GOMF_MOLECULAR_FUNCTION_REGULATOR	0.00345932	0.0638403	0.431708	-0.220132	-1.25614	769	HMGB2 RETN CCND3 ADA2 RABGAP1L PARP9 ANXA4 STX7 SERPING1 LILRB4 DTX3L HSP90AB1 HSPB1 NAIP RGS2 STK4 ARAP1 YWHAG KCNE3 MYCBP2 RAB10 TAOK1 PDPK1 CFLAR ARHGAP30 CASP1 AKAP9 RGS18 MAP2K1 DNAJA1 PRDX3 RAB27A KRTCAP2 TBC1D2 MOB1A PTPA LYAR RPS6KA1 PHACTR2 CTSC SEMA4A MANF WAS JUN EREG SIPA1L1 CCDC88A TIMP2 BST2 COPA DNAJC15 MIF MAT2B ACAP1 CARD16 SMAP2 FGD2 LAMTOR3 SH3BP5 PPP6R1 PPP1R11 RAB11B SPINT2 CYTH1 CDC42SE1 ASAP1 TNFSF10 DBNL RAB11A SWAP70 BOD1L1 RGS14 NUCB1 ARHGAP24 TAOK3 SERPINB6 XRCC5 SRGAP2 GPI SIL1 PRKAR1A FGD3 ZEB2 CCL2 SUMO1 UBE2L3 NLRP12 SIRPA PRKAR2A DOCK5 BCCIP CDKN1B B3GAT3 TOR1AIP1 LAMTOR2 MYO9B CTSH AHSA1 ACAP2 STIM1 RAB7A RALA RANBP1 PHPT1 SPINT1 PAK2 PPP1R9B DNAJB1 PSMF1 SHOC2 PHACTR4 AIMP1 DOCK8 CKLF NCF4 TANK MAP2K6 EIF2AK2 ARL8B SECTM1 DOCK11 RCBTB2 RENBP CALM2 ARHGAP9 SRI DAD1 IQSEC2 TBC1D10B ABI1 SIPA1 ITSN2 XIAP DNAJC1 RALB GIT2 PPP1R10 HERC1 HEXIM1 RAB5C HSP90AA1 DDX3X LRPAP1 DENND4B PSMD2 NOTCH1 RIN3 RAB5B MARK2 RALGAPA2 VPS9D1 PREB AZIN1 SEMA4D PSMD1 NCKAP1L IL1RN NLRC4 DNAJA2 GMIP CDC37 GDI1 PDCD5 ITPR1 DEF6 IQGAP1 SEC23B FGD4 TBC1D10C EIF5 LRRK2 PPP4R3B CALM3 PPP1R12A SMCR8 TBC1D14 MAP2K2 DENND4A DENND1C DNAJC3 KRAS NSMAF YWHAH TNFAIP8 IQSEC1 PRKCD WDTC1 RASGEF1B CCL5 PSME2 RIN2 CARD8 ANP32E ROCK1 SOS2 WNK1 RASGRP4 ARHGEF40 MGST2 ARHGAP18 MTRNR2L8 SCLT1 GPS1 RIC1 IGBP1 STX8 SNF8 ADPRH UBE2Z ADRM1 RPS27L C9orf72 FYN FAM20A CTSA PRNP CLEC12A AKT1 SOCS3 HSPH1 SERPINB1 NUCB2 FURIN BIRC6 BCL10 DDOST DPM2 AKAP13 COMMD1 PSMD6 PPP4R2 IL18 DENND1A PSD4 TNFSF13 TIAM1 PPP2R2A FAM13A RAB3GAP2 DIS3 CMTM7 APAF1 DNAJC19 RIC8A ARFGEF1 IL16 GM2A DNAJC2 CCNK GNAQ GAPVD1 ARFGAP2 IQGAP2 DNM1L RASGRP2 SH3BP1 ARF4 SET EIF2B4 AREG ARHGEF3 DAXX RP2 ANXA1 PPP4C ARHGAP26 ELMO1 GNA13 PRKCB CHP1 KCNE1 ATP6V1H DENND2D PRDX5 TBC1D9B JMJD6 BCL2L13 HPS1 TBCD IL15 RGL2 ALOX5AP APC ADAP1 ABR LY6E WASL FKBP1A APLP2 RAP1B YWHAE CCDC88C SERPINA1 RASA2 VTI1B GBF1 CXCL16 SH2D3C GTF2F1 ADM ANXA2 HERC2 PPP4R3A VAV1 ARHGEF2 SERPINB8 ARRB1 CYB5B PPP1R2 KIDINS220 MCUB AGFG1 ATP1B3 CXCL8 PLAA ADAP2 ATP2B4 PSME3 RAB3GAP1 ARHGAP25 PPP1R7 TAF1 RANGAP1 TBC1D5 RANBP2 RGL1 RPS6KA3 RASAL3 DOCK10 EBAG9 COL6A3 IBTK PURA CNPPD1 FRY RAP1A SGK3 PARK7 DENND5A RANBP3 RABIF CSNK2B UBE2O ARFGAP3 RCC2 CAB39 PPP6R2 TNFSF13B GAS6 EIF2B1 MADD MOB3A RABGAP1 ARHGAP45 TBC1D8 PPP6R3 MOB2 RAP2C IL1B TNK2 ARHGEF7 SGK1 RALBP1 ARFGAP1 PPP2R5C ENSA CWF19L1 FLNA SMAP1 PIK3R5 SUZ12 KAT2B VSTM1 SPATA13 APH1A NF1 TNFSF12 PSME1 CIB1 CDK5 MAP3K13 SERPINB9 NLRP1 RAPGEF2 PRKAG2 ARAP2 FXYD6 RAP2B APP GRN ARHGAP27 PPP1R12C GCN1 CALM1 RAB5A CCL3 RALGAPB TBCK METRNL LAMTOR5 FNIP2 BMPR2 IRAK1 UCHL5 PEBP1 BNIP2 TBC1D1 TRIB1 CCNH RAB1B TOR1AIP2 ARHGEF6 PIK3R1 ARHGAP4 FAM13B
acute_cd8	13	timen	C3_MIR_MIRDB	MIR1299	0.00345946	0.233904	0.431708	-0.685544	-1.82562	12	CFLAR SUMO2 ARF6 CD164 CAST ATP6V0C
acute_cd4	2	sex_n	C5_GO_MF	GOMF_STRUCTURAL_MOLECULE_ACTIVITY	0.00345967	0.300262	0.431708	0.352794	1.4098	263	RPS4Y1 HMGA1 COPB2 NUTF2 MRPL20 RPLP1 RPSA RPL4 MRPL34 VIM COPA RPL7 MRPL24 RPS5 MRPL1 RPL10A TUBA1B MRPS34 RPS20 MRPL21 RPLP0 COPB1 MRPS33 TUBB MRPL36 RPS16 SPTAN1 MRPL33 MAL AHNAK MRPL16 ODF2 PSMD13 RPL37A RPS8 RPL22 RPL23A RPS12 RPL28 RPS27A RPS6 MRPS35 RPL9 RPL19 RPS23 RPL38 RPS15 RPL7A RPL35 MRPL37 RPLP2 ACTR2 RPL27A ANK3 RPS25 MRPL4 RPL36AL ARPC2 CROCC RPL10 RPL21 ERC1 POM121 MRPS11 RPS18 RPL18A MACF1 RPS3 ARPC5 RPL24 RPL13A RPS15A RPS7 RPL8 TLN1 TPM4 COPE ACTG1 RPS9 RPL13 RPS19 RPS29 RPL37 GNL1 RPL3 RPL41 RPL27 RPS14 RPS3A MRPL19 RPL29 RPL39 RPS28 MRPS2 MYL6
acute_bcell	10	age_n	C5_HPO	HP_IMPAIRED_TANDEM_GAIT	0.00346098	0.994939	0.431708	0.655108	1.79619	16	DDX6 KMT2E TRMT1 FBXW11 TRIP12 ATP6AP2
acute_cd8	3	sex_n	C3_MIR_MIRDB	MIR892B	0.00346098	0.269725	0.431708	-0.526178	-1.83626	48	EIF4EBP2 MED21 PRKACB ABCE1 ZDHHC18 FAM168B MAPK8 PGGT1B GIT1 THUMPD2 ZNF736 CBFB KIAA2026 MRPL48 ETS1 SLC9A3 RNF138 SLC30A1 AMMECR1 TRIB2 CCDC186 ZNF644 DNAJB9 INO80 KMT2E MAP4K5 USP10 GIMAP2 ZNF248 CLOCK
acute_myeloid	5	acuity_maxn	C5_GO_MF	GOMF_PHOSPHOPROTEIN_BINDING	0.00346143	0.118698	0.431708	0.488395	1.63194	56	SAMSN1 PAFAH1B1 IGF2R FKBP4 SOCS3 MAPK3 PTPN11 MAPK1 PTPN6 PIK3R1 RRAGA UBASH3B HCK LYN PLCG2 GRB2 TBK1 CRK PIH1D1 YWHAE
acute_bcell	10	acuity_maxn	C3_MIR_MIRDB	MIR590_5P	0.0034615	0.627909	0.431708	-0.49981	-1.82081	32	ELF2 BTG2 RBPJ CREBRF PDCD4 CNBP STAG2 ARHGAP24 MAP3K1 RALGPS2 TMEM170A LTV1 HSD17B4 STAT3 GATAD2B
acute_myeloid	3	timen	C3_TFT_GTRD	ARHGAP35_TARGET_GENES	0.00346278	0.0515955	0.431708	0.430745	1.47876	64	RPL17 CDK12 RBM39 SQSTM1 TMEM18 GPATCH3 MDH2 MRPL57 FAM200B MAP2K2 RPS6 UBE2I ARF3 SEC63 NCOA4 DCAF16 ASXL1 RNF167 DAZAP1 FBXL5 CBX3 EIF5 MBTPS1 LUC7L2 PLEC DENR RPS7 CIAPIN1 CUL3 STYXL1 PPP4R3B ATG4B SPPL3 QRICH1
acute_cd8	13	timen	C5_GO_BP	GOBP_INTERFERON_GAMMA_PRODUCTION	0.00346351	0.219283	0.431708	-0.661295	-1.84237	13	HLA-DPB1 LGALS9 HLA-DPA1 CD2 ISG15 CD96 HLA-DRB1 BTN3A2
acute_cd4	7	covid	C3_MIR_MIRDB	MIR483_3P	0.00346407	0.717368	0.431708	-0.546062	-2.01941	23	AFF1 ODF2 ANAPC15 CREBZF OGT HEATR5B ANKRD13A MYH9 TACC1
acute_cd8	4	timen	HALLMARK	HALLMARK_OXIDATIVE_PHOSPHORYLATION	0.0034647	0.0184702	0.431708	-0.374719	-1.44711	196	PRDX3 MRPL34 NDUFS2 ATP6V0E1 NDUFA8 NDUFB5 TIMM8B SLC25A20 PDHA1 ACADM SUCLG1 NQO2 SDHC MRPL15 SDHB NDUFB3 MRPS12 ACAT1 ECH1 NDUFB6 SDHA CYB5A UQCR10 RHOT1 NDUFS7 IDH1 FH BDH2 PDHB SDHD DECR1 NDUFB1 SLC25A4 UQCRC2 CASP7 TIMM13 NDUFA3 COX11 POR ACAA1 MTX2 POLR2F IMMT CYC1 ATP5F1B RETSAT MDH1 ATP5MF AIFM1 MGST3 ATP6V1E1 ATP6V1D HTRA2 BCKDHA COX15 NDUFS1 IDH3A NNT SLC25A11 ATP6AP1 UQCRC1 OAT NDUFV2 ATP6V0B MRPL35
acute_bcell	11	acuity_maxn	C3_MIR_MIRDB	MIR3943	0.00346536	0.495665	0.431708	-0.677856	-1.83199	12	RASGRP3 NRBP1 ZNF706 AHNAK TRAFD1
acute_cd4	2	timen	C5_GO_MF	GOMF_GUANYL_NUCLEOTIDE_BINDING	0.00346625	0.0925338	0.431708	-0.389516	-1.35733	210	IFI44L MX1 MX2 GIMAP4 GBP1 DDX58 GIMAP6 FKBP4 RHOB GIMAP7 SRPRB GIMAP1 GIMAP5 EHD1 SRP54 GIMAP2 GBP5 RAB35 IFT27 RALA GBP4 GBP3 SAMHD1 RAB8A RNGTT RAB27A RTCB GIMAP8 RAB29 TUBA1B ARL2 PCK2 ARF4 HSP90AB1 ARL1 MFN1 NKIRAS2 RAP2B TUBA1C EHD4 SAR1B RALB RAP1A MTG1 NOLC1 ARFRP1
acute_cd4	11	timen	C5_GO_MF	GOMF_SNORNA_BINDING	0.00346651	0.0758984	0.431708	-0.651992	-1.78859	18	ISG20 IMP3 NOLC1 NOP56 NOP10 SNU13 NOP58
acute_bcell	2	sex_n	C3_TFT_GTRD	ZNF449_TARGET_GENES	0.00346724	0.48657	0.431708	-0.296379	-1.41615	402	DDX3X SYAP1 JPX SRSF11 RAB30 CPNE1 RC3H1 ATRX PDE4D NOP10 CYB5R3 HLA-DMB TAF8 BZW1 SNRNP40 SH3BP5 CCT8 SYTL1 ECSIT UIMC1 ADPGK ATG12 TIPRL ETFRF1 CALM2 PDCD5 TRMT1 SLC38A1 SP2 ESCO1 ACBD6 CNOT7 PAPSS1 FAM177A1 NEPRO RPS27L WASHC4 CYP2R1 USP22 TMEM9B BCL11A PET100 RNPS1 MYLIP NUP160 NIPBL CA5B ZC3HAV1 GOT2 C15orf61 RGS2 GNAS CDK5RAP3 BRIX1 COG5 IFRD1 SLC39A10 ZFR CHURC1 GNB2 CTNNB1 DNAJC19 SLC35A4 SRPRA MDM4 RBM23 PIP4P1 HERC4 CUL2 BTAF1 COPS4 NFE2L2 AKT2 MAGED2 NXF1 BCL10 ERGIC2 SLC41A3 KPNA5 CHCHD2 RAF1 ABCF1 NFATC2IP TMEM209 PEX2 C11orf80 DCUN1D5 CLIC4 STK4 TMEM219 LSM2 TSEN15 NOP56
acute_cd4	7	timen	C3_MIR_MIRDB	MIR5195_5P	0.00346781	0.196935	0.431708	0.725063	1.78098	10	SBDS CAMLG NUDT4
acute_myeloid	13	age_n	C3_MIR_MIRDB	MIR578	0.00346849	0.8736	0.431708	0.503453	1.54855	54	PELI1 TNFSF13B MAP3K2 TBC1D1 HOOK3 UPP1 DPYD LIMS1 SMAP2 HIF1A PYROXD1 SLC36A4 SPTY2D1 DICER1 USP15 CR1 MEF2A ABHD13 DCTN6 JAZF1 UQCRQ HIPK2 PPP3R1
acute_cd4	4	acuity_maxn	C5_HPO	HP_ABNORMAL_VERTEBRAL_MORPHOLOGY	0.00346929	0.418171	0.431708	-0.383742	-1.53054	126	MAN2B1 SETD2 EIF4H IKBKG BCL7B KIF22 PUF60 TGIF1 BAZ1B AIP ATRX SF3B4 CRTAP GLB1 WBP11 COG4 TRAPPC2 TCIRG1 DNAJC30 GNPAT IFT43 CTSA RPS6KA3 COG1 NEK1 SH2B1 KANSL1 ITCH NUP107 KRAS FLI1 PMM2 SUMF1 PIBF1 ALG12 RAD21 FLNA IDS SGSH PIGG TMCO1 EIF5A P4HB SON SLC25A24 GTF2I MADD UFSP2 AIFM1 DYM
acute_cd4	14	sex_n	C3_MIR_MIRDB	MIR374B_5P	0.00346969	0.202275	0.431708	-0.403946	-1.65114	74	PARP8 PELI1 TLE4 SP3 ATXN1 TCERG1 KLHL28 CDK6 MCTP2 CDC14A TACC1 RAC1 ADD3 HSBP1 GLO1 TNFAIP3 PMPCB TMEM123 UBE2K CYB5A SRSF7 SRSF5 CAPZA2 NCK1 BOLA3 RORA MECP2
acute_cd8	11	sex_n	C3_MIR_MIRDB	MIR3646	0.00346994	0.246944	0.431708	-0.294611	-1.44087	283	EIF1AX ZFX PIK3R1 TMEM170A MGAT4A TMEM59 TIAL1 ZNF148 SCYL2 PCMTD1 PRKACB ACTR6 WDR33 DENND1B RIF1 XRN1 SENP7 PHF20L1 GSPT1 CCDC82 SRSF1 HDAC2 CPNE3 SNAP29 CUL4A CNOT2 INTS6 IKZF2 PDLIM5 KPNA4 LARP4 TMPO ITCH ZBTB20 BRWD1 SRSF10 NFAT5 ZMAT3 VHL CUL3 TNPO1 SLC4A7 ERAP1 ZMYND11 PRPF4B USP15 UBE2D3 DYNC1I2 PAFAH1B1 RNF7 STAU1 SPTBN1 PHC3 AP3B1 CBL EPHA4 ZBTB38 WAC CPSF6 SNRNP40 RALA FAM199X PTPN4 ATAD1 TRA2B DPYD SNAP23 CCT5 CAPRIN1 POLR3K CGGBP1 ARFIP1 SRSF2 RHOA PHF3
acute_cd4	12	covid	C5_GO_CC	GOCC_CHROMOSOME	0.00347204	0.0389073	0.431708	0.295416	1.33136	496	SP100 PARP9 IRF7 MYC KLF6 USP11 NR3C1 STAT4 MLLT3 STAT1 EPC1 RB1 NCOR1 NCOA3 RUNX1 SUPT16H NIPBL TSHZ2 MPHOSPH8 PUM3 AKIRIN2 NBN SAMHD1 XPO1 SMCHD1 CHMP5 GNL3 INO80D HIF1A KRR1 NFE2L2 ARPC2 ATM ORC4 STAT5B NOL7 HELB KDM4C ESCO1 SPIDR RORA CPSF6 RIF1 DYNC1LI2 ATRX ELF2 ACTR6 ARID1B GLYR1 HNRNPA2B1 IRF9 DHX36 STAT6 EHMT1 ATR SMARCC2 NR1H2 KAT7 HSF1 TOP1 BUB3 HDAC2 RNF138 ADD3 SATB1 STAG2 CCND2 NFKB1 FOS NFYC ATF6 BMS1 AGO3 TINF2 NCOA2 CSNK2A1 FLI1 ELF1 IST1 DDX21 ICE2 BPTF JMJD1C POGZ FOXO1 HMGN4 SMARCA5 MECP2 PHF1 INO80E PAFAH1B1 MBD1 BATF RPA2 CLASP1 MAD1L1 CHMP7 ARPC5 ZGPAT PSIP1 NIFK NOL8 TMPO CCDC137 GATAD2B ANKRD17 CITED2 NUP133 POLD4 RBPJ TTC37 SMARCD1 PPP1R12A TNKS2 RBL2 TEX264 POLE3 RELB THOC1 CHMP3 NSD1 DPF2 HMGB1 ZC3H8 SETD2 FAM111A CENPK ACD MLX GATAD2A SFPQ KMT2E SF3B1 YY1 POLR2B PPP4C CHD4 PPP1CC ZFX HP1BP3 WAPL
acute_myeloid	3	acuity_maxn	HALLMARK	HALLMARK_TNFA_SIGNALING_VIA_NFKB	0.00347204	0.015782	0.431708	0.396879	1.48902	146	AREG HBEGF GPR183 MAP3K8 G0S2 PFKFB3 LDLR GADD45A MAFF CXCL2 TNFAIP6 SDC4 LITAF SOCS3 SPHK1 NFIL3 EHD1 CEBPB DRAM1 B4GALT5 KLF9 TNFAIP3 ABCA1 PANX1 CDKN1A BCL6 SERPINB2 BTG3 ETS2 NR4A1 FOSL1 B4GALT1 ID2 TNIP2 BIRC2 TRIB1 ZC3H12A BCL2A1 MYC TIPARP IL15RA DUSP2
acute_cd8	11	covid	C3_MIR_MIRDB	MIR5590_3P	0.00347205	0.41861	0.431708	0.403727	1.5295	126	DAP3 STAU1 RSF1 BNIP2 RC3H1 ARID4B MKLN1 DENND1B GOPC HOOK3 HNRNPH3 RNF138 APPBP2 ACTN4 PDCD6IP STAG1 GAS7 MAL PIK3C2A CD69 KLF10 NBN BOD1L1 UBE4A MRPS36 RRP15 GCC2 SNX1 ADIPOR2 ZBTB20 SPAG9 PPP6C ZNF131 UBE2D1 CCNT2 CLK4 SRSF6 AFF4 EFCAB14 CISD2 ANKIB1 RHOA FAM199X CEP290 SDHB STX17 DYNC1I2 RAD50 RWDD4
acute_cd8	10	acuity_maxn	C3_MIR_MIRDB	MIR4726_3P	0.00347324	0.604103	0.431708	-0.625598	-1.63822	15	ATRX EIF4B PPP4R3B MAFF PAFAH1B1 UBE2D2 MLEC CD8A
acute_myeloid	4	timen	BTM_MODULES	TBA (M32.5)	0.00347329	0.0377161	0.431708	0.580389	1.82514	15	PPP1R9B UBE2M MAZ HMG20B MLF2 RALY DNM2 NRBP1 ASNA1 AES PKN1 NUCB1
acute_cd4	12	timen	C5_GO_MF	GOMF_IDENTICAL_PROTEIN_BINDING	0.00347362	0.05442	0.431708	-0.27881	-1.35838	528	MX1 TRIM22 EIF2AK2 SP100 BST2 STAT1 S100A11 PRF1 TYMP IFI35 CD2 TAP1 DDX58 SAMHD1 CD84 IKZF3 IFI27 TRIM38 TRIM14 GBP1 CD53 TNFSF10 ATM OFD1 DPYD ERN1 SMCHD1 CCL4 NMI HTT MESD GIMAP7 TPR PDCD6IP NUDT5 GBP5 STAT6 UGP2 GIMAP2 SLAMF1 HOOK3 CREB1 GBP4 LYZ MAT2A STK10 LCK TNPO3 PSME2 TAF1D SLC9A3R1 SNX1 MITD1 USP15 HM13 ARRDC1 MRFAP1L1 MAF FYN SETX PCM1 PIP4K2A PFKP IKBKB VSIR IRF3 ETS1 JAML TRADD GRB2 DECR1 RABEP1 RBCK1 CD2AP ZBTB38 DPP4 STAT2 SUN2 CSK MYCBP2 STAT5B STK25 AQP3 GCC2 ST6GAL1 MSH3 ATIC BANF1 MAPK1 ADAM10 IK RB1 ESYT1 PDCD10 PEF1 PRPSAP1 CST3 DPY30 DDX39B TFG PUF60 NFKB1 GALM TRAF5 ATF6 JAK2 EWSR1 SEC13 ZRSR2 ACTN4 CPT1A TPI1 PRMT1 CPNE1 RRAGA EHD1 G6PD TNFRSF10A CSNK2A1 PSMD4 EXOSC8 BIN1
acute_cd4	11	covid	C3_MIR_MIRDB	MIR3150A_3P	0.00347418	0.766819	0.431708	0.595111	1.89626	24	IFI6 SLC9A3R1 PPP4R3B PPP4C CSNK1A1 GATAD2B EEA1 VCAN ETNK1
acute_bcell	6	age_n	C5_GO_MF	GOMF_PROTEIN_PHOSPHATASE_ACTIVATOR_ACTIVITY	0.00347456	0.284219	0.431708	-0.720804	-1.7131	10	CALM2 B3GAT3 PPP1R15A PPP2R5C PPP4R3B PPP4R3A PPP2R5E
acute_myeloid	5	acuity_maxn	C5_GO_MF	GOMF_PHOSPHOTYROSINE_RESIDUE_BINDING	0.00347497	0.118698	0.431708	0.595574	1.72133	26	SAMSN1 SOCS3 MAPK3 PTPN11 MAPK1 PTPN6 PIK3R1 HCK PLCG2 GRB2 CRK
acute_myeloid	6	timen	BTM_MODULES	TBA (M48)	0.003476	0.017696	0.431708	-0.591658	-1.8854	12	STAB1 PTAFR TLR4 SH3TC1 LYN PLCB2 TNFSF13 HHEX DOK2
acute_cd8	13	timen	C5_GO_CC	GOCC_RIBONUCLEOPROTEIN_COMPLEX	0.00347631	0.213214	0.431708	0.308237	1.49277	150	SNRPB RPL3 EIF3K SRP14 EIF3H RPL37A RPL6 RPLP0 RPL12 HNRNPA3 RPS13 RPL17 RPS26 RPS19 RPL4 VIM SF3B1 SNRPD2 EIF3G RACK1 PNPT1 TRA2B RPL31 SNU13 RPS3A RPL29 SRP9 RPL11 RPS5 RPS18 EIF3F MAGOH BTF3 RPS4X SNRPG CALR PSMA6 RPS6 SF3B5 RPL37 RPS15A RPL35 LSM7 PABPC1 RPL39 RPL5 RPL14 ZFP36 PTGES3 EEF2 EIF1 HNRNPA2B1 RPL23A RPL30 UBA52 EIF3E RPS7 APOBEC3G GAPDH RPL15 RPS8 RPL13 RPL8 RBM8A RPS3 XRCC5 RPL10A
acute_cd8	7	age_n	C5_GO_CC	GOCC_CYTOPLASMIC_SIDE_OF_ENDOPLASMIC_RETICULUM_MEMBRANE	0.00347665	0.0425655	0.431708	0.607198	1.95106	11	RPS26 HM13 DNAJA1 RPS29 SPPL2A EPM2AIP1 SPPL3 PTPN1 RPL27 RPS28 THADA
acute_bcell	3	covid	BTM_MODULES	plasma cells & B cells, immunoglobulins (M156.0)	0.00347669	0.0453719	0.431708	0.582241	1.6448	23	IGKV4-1 IGLV1-44 IGLV3-19 IGLV2-23 IGKV3-20 IGLL5 SPIB FCRL1 ADAM28 GNG7 PCDH9 VPREB3 CPNE5
acute_cd8	2	sex_n	C3_MIR_MIRDB	MIR29B_3P_MIR29C_3P	0.00347689	0.113017	0.431708	-0.365425	-1.57568	225	ZFX DDX3X RGS1 TCF4 MFAP3 CCSER2 TNFAIP3 NKTR CRYBG1 PIK3R1 OTUD4 PTEN MLXIP JMY MAPRE2 AKAP5 FEM1B SMPD3 ZBTB10 DICER1 TMEM65 DGKD MTMR4 CLOCK ADAMTS10 BACH2 EPC1 ING3 CPSF7 BMT2 REL SIDT1 MXD1 RERE JARID2 PCSK5 GIT2 MORF4L2 IFFO1 SLC7A6 FAM13B ZBTB20 CSGALNACT2 SGK1 PTBP3 DNMT3A CEP97 RFX7 FER RIC1 RMND5A WDFY1 EOMES HS3ST3B1 CDK6 POLR3E TAF5 DCUN1D4 REV3L NUP160 OSTC ERCC6 PAN2 NOTCH2 ZBTB5 PRR14L ELF2 USP34 OTULIN CPEB3
acute_myeloid	11	timen	C5_GO_MF	GOMF_PROTEIN_ADP_RIBOSYLASE_ACTIVITY	0.00347711	0.0629358	0.431708	-0.69736	-1.75098	17	PARP9 PARP14 PARP12 PARP10 PARP11 PARP4 ZC3HAV1
acute_cd8	7	timen	C5_GO_CC	GOCC_COATED_VESICLE	0.00347856	0.0619698	0.431708	-0.385754	-1.524	166	IL7R HSPD1 HSPA8 COPB2 RAB8A LDLRAP1 PDCD6 ERGIC2 BCAP31 TMED5 LMAN2 M6PR SYNRG HLA-A HLA-C VAMP8 STX5 HLA-E PEF1 TMED9 HLA-DPB1 HLA-B YIF1A AP2B1 HAX1 RAB27A CLTA HLA-DRB5 USO1 GGA2 AP1G2 RGS19 CTSC SCAP B2M NECAP2 SEC22B DBNL VPS11 SEC13 CNIH4 HLA-DQA2 GOPC TNK2 AP2A1 KDELR1 AP2A2 AP1M1 VPS41 UNC13D ADAM10
acute_myeloid	7	timen	C3_MIR_MIRDB	MIR183_3P	0.00347863	0.546164	0.431708	-0.328948	-1.5582	96	IFIT1 ZEB2 DIP2B CLU SMG1 CEP350 WASHC4 PHF3 CLCN3 EDEM3 IL6ST USP32 TMPO TET2 PRLR LHFPL2 CPNE8 RAB3GAP2 GDAP2 CDK13
acute_myeloid	8	age_n	C2_CP_KEGG	KEGG_VIBRIO_CHOLERAE_INFECTION	0.00348018	0.175254	0.431708	0.524122	1.51257	37	ATP6AP1 PRKACB GNAS TCIRG1 ADCY3 ARF1 KDELR2 ATP6V0C ATP6V0A1 ATP6V0D1 ATP6V0A2 KDELR1
acute_cd4	5	acuity_maxn	C5_GO_MF	GOMF_INTRAMOLECULAR_OXIDOREDUCTASE_ACTIVITY	0.0034806	0.119733	0.431708	0.491947	1.6872	29	IDI1 TPI1 MIF SREBF2 GPI ERP29 RPIA MRI1 ERP44 PDIA4 P4HB PTGES3 PDIA3 GNPDA1 PDIA6
acute_cd8	9	covid	C3_MIR_MIRDB	MIR12115	0.00348075	0.990536	0.431708	0.670525	1.7301	14	MIER1 CHMP5 ATP6V1F CIR1 CFLAR PRKAR2A ZNHIT3 RSF1
acute_myeloid	8	acuity_maxn	C5_HPO	HP_RECURRENT_HERPES	0.00348075	0.325352	0.431708	-0.620054	-1.70687	14	CIITA NFKB2 RFX5 IL2RG STAT1 TPP2
acute_cd4	3	age_n	C2_CP_KEGG	KEGG_TYPE_I_DIABETES_MELLITUS	0.00348117	0.15253	0.431708	0.580304	1.88759	19	HLA-DQB1 HLA-DPA1 HSPD1 HLA-DPB1 HLA-DRA GZMB
acute_cd4	10	age_n	C3_MIR_MIRDB	MIR181A_5P_MIR181B_5P	0.00348202	0.251788	0.431708	0.332475	1.53854	129	SESN3 MYCBP2 KLF6 TMF1 ZFP36L2 TMEM87B NPEPPS UBE2D3 SLC2A3 BCL2 PHF3 CD69 PARP11 FKBP1A NIPBL PIAS1 ANKRD44 TMED4 TNRC6B CHD1 PNISR IPO7 SSB MAN2A1 MAPK1IP1L CDC73 KMT2A ATP2B1 SAMHD1 MTPN ZNF302 CNOT2 YLPM1 CDC40 NUCKS1 PTBP3 RORA KATNBL1 ETNK1 ZNF800 DERL1 RASSF1 USP33 CBLB PRRC2C ATXN3 TAOK1 PDAP1 BIRC6 DNAJC3 CLIP1
acute_cd4	10	age_n	C3_MIR_MIRDB	MIR181C_5P	0.00348202	0.251788	0.431708	0.332475	1.53854	129	SESN3 MYCBP2 KLF6 TMF1 ZFP36L2 TMEM87B NPEPPS UBE2D3 SLC2A3 BCL2 PHF3 CD69 PARP11 FKBP1A NIPBL PIAS1 ANKRD44 TMED4 TNRC6B CHD1 PNISR IPO7 SSB MAN2A1 MAPK1IP1L CDC73 KMT2A ATP2B1 SAMHD1 MTPN ZNF302 CNOT2 YLPM1 CDC40 NUCKS1 PTBP3 RORA KATNBL1 ETNK1 ZNF800 DERL1 RASSF1 USP33 CBLB PRRC2C ATXN3 TAOK1 PDAP1 BIRC6 DNAJC3 CLIP1
acute_cd4	10	age_n	C3_MIR_MIRDB	MIR181D_5P	0.00348202	0.251788	0.431708	0.332475	1.53854	129	SESN3 MYCBP2 KLF6 TMF1 ZFP36L2 TMEM87B NPEPPS UBE2D3 SLC2A3 BCL2 PHF3 CD69 PARP11 FKBP1A NIPBL PIAS1 ANKRD44 TMED4 TNRC6B CHD1 PNISR IPO7 SSB MAN2A1 MAPK1IP1L CDC73 KMT2A ATP2B1 SAMHD1 MTPN ZNF302 CNOT2 YLPM1 CDC40 NUCKS1 PTBP3 RORA KATNBL1 ETNK1 ZNF800 DERL1 RASSF1 USP33 CBLB PRRC2C ATXN3 TAOK1 PDAP1 BIRC6 DNAJC3 CLIP1
acute_bcell	10	acuity_maxn	C5_GO_MF	GOMF_CATALYTIC_ACTIVITY_ACTING_ON_A_NUCLEIC_ACID	0.00348295	0.0833974	0.431708	-0.27259	-1.39626	203	PLD4 RNASEK FBL POLR2C TGS1 NT5C3A DDX39A POLD4 QRSL1 PNPT1 GTF2F2 DDX60 CNOT8 DDX6 RTCB MCM5 CNOT6L RPS3 DDX5 XRN2 EXOSC8 CHD2 POLM DDX46 DCLRE1C RPP21 DDX27 NUDT16L1 MCM3 DDX18 ERI3 TOP1 POP7 RECQL MRPL44 ELAC2 DNASE2 NSUN5 ATRX INTS11 DHX30 CHD4 APEX1 SETX CHD9 TRMT10C ASCC3 YBEY TDP2 EXOSC9 DDX58 DDX23 DNMT1 SLU7 TRPT1 ERCC5 DDX3X NSUN2 EXOSC10 ERCC3 RBBP4 PARN RNASE6
acute_cd8	9	covid	HALLMARK	HALLMARK_INFLAMMATORY_RESPONSE	0.00348369	0.0442408	0.431708	0.482289	1.4988	51	LY6E IRF7 EIF2AK2 BST2 IFITM1 SRI EMP3 PTPRE NMI PTGER2 ABI1 TNFSF10 IL2RB TAPBP KCNA3 RIPK2 CD69 ADRM1 KLF6
acute_myeloid	4	sex_n	C5_HPO	HP_ABNORMALITY_OF_THE_THENAR_EMINENCE	0.00348497	1	0.431708	-0.58928	-2.14468	24	RPL26 RPS26 RPS17 RPS10 RPL27 RPS29 RPL15 RPS15A RPS28
acute_cd4	11	covid	proteinatlas_blood_expression_cluster	Cluster 9: Neutrophils - Innate immune response	0.0034856	0.0592552	0.431708	0.426479	1.65942	61	EIF2AK2 PARP9 SHISA5 KIAA0040 TDP2 IFIT2 DTX3L IFNAR1 SELL IFI16 SOCS3 AMD1 NMI
acute_bcell	12	sex_n	C5_GO_MF	GOMF_PHOSPHATASE_REGULATOR_ACTIVITY	0.00348648	0.198928	0.431708	0.55389	1.74986	36	ANP32E EIF2AK2 PPP6R1 PPP4R3A CALM1 PPP1R11 CALM3 B3GAT3 CALM2 TESC PPP1R2 PPP1R10 STYXL1 PTPA LGALS3 PPP4R2 PPP2R2A CABIN1 PPP4R3B BOD1L1 IGBP1 PPP6R2 ENSA PHACTR4 PPP2R1A
acute_cd4	6	timen	C5_GO_MF	GOMF_TUMOR_NECROSIS_FACTOR_RECEPTOR_BINDING	0.00348708	0.140543	0.431708	-0.531153	-1.89888	16	STAT1 TNFSF10 CD40LG TRADD
acute_cd8	6	timen	BTM_MODULES	mitotic cell division (M6)	0.00348751	0.022593	0.431708	0.559716	1.76492	27	BIRC5 PLK1 SPC24 CENPN CENPM ZWINT CENPA CDCA8 CDC20 MAD2L1 SPC25 CENPH BUB1 CENPF CENPO NDC80 BUB1B SKA1 KIF2C
acute_cd8	6	sex_n	C3_MIR_MIRDB	MIR3135A	0.00348789	0.752563	0.431708	0.720994	2.35128	25	DDX3Y C9orf64
acute_bcell	11	timen	C5_HPO	HP_VASCULAR_TORTUOSITY	0.00349145	0.375244	0.431708	0.690583	1.72629	12	MT-CO3 MT-ATP6 MT-CYB MT-ND4 TGFBR2 MT-ND1
acute_myeloid	14	timen	C3_MIR_MIRDB	MIR219A_2_3P	0.00349189	1	0.431708	-0.730929	-1.72663	13	IFI44L HSPH1 RSBN1L HSP90AA1
acute_cd8	12	age_n	proteinatlas_blood_expression_cluster	Cluster 30: Non-specific - Translation	0.00349247	0.044238	0.431708	0.399202	1.61973	96	RPS26 RPL17 FBL ALKBH7 RPS7 RPS2 RPS29 RPL35A EEF1D EIF3H RPL27A RPL36 RPL23 RPL30 RPS12 RPL5 RPS28 FOXP1 RPL37 RPS21 RPL39 RPLP2 RPL10 RPL22 RPSA RPS25 RPS19 RPS27 RPL41 RPL13 RPL38 RPL3 RPL28 RPL7A RPS3A TMEM243 RPL34 RPS23 RPS3 UXT RPL23A EEF1A1
acute_bcell	12	timen	C3_MIR_MIRDB	MIR340_5P	0.00349248	1	0.431708	-0.31414	-1.48861	228	ACTR3 TNFSF10 HSPH1 SHISA5 ENTPD1 SMIM15 APOL6 RAB11A PRKRA SELENOK SMCHD1 IPO7 ANKRD12 ADPGK MANEA NFE2L2 SLC25A12 OGT SF3B1 SNX6 MED17 ISG20L2 COPB1 C1orf35 C21orf91 APPL1 MYL12A ANKIB1 TNKS2 ODF2L CLINT1 TMEM33 HLTF SLC25A32 BARD1 RPAP3 TOR1A CREM SUN1 HNRNPH3 MED28 TRANK1 NET1 ZNF292 MAP3K2 TBL1XR1 IRAK4 IDE MZT1 SSR3 UBE2V2 ERP44 EWSR1 ASH1L FOXN2 WDR12 UBE2D1 NUP58 ARID1B IGF1 ITPR2 CDC73 USP1 WDR43 SS18 MACF1 SEC63 EIF3J DBF4 ARID1A SMAD2 XRN1 ANKRD28 PSAT1 PUM2
acute_myeloid	1	covid	C5_HPO	HP_SPEECH_APRAXIA	0.00349423	0.315862	0.431708	-0.39352	-1.61318	54	KDM4B PSMD12 KAT8 STUB1 CCDC32 KMT2E WDFY3 CHD3 MAPK8IP3 MADD BPTF GALK1 SATB1 NONO MED13 FOXP1 PURA KANSL1 TRAPPC11 TNRC6B ZMIZ1 CHD1 SVBP PACS1 TRMT1 CNOT3 HS2ST1 JARID2 ACTL6A RLIM GALT TRIP12 USP7 AGO2 DDX6 FBXW11 PTPN23 HUWE1 KDM6B
acute_cd4	all	age_n	proteinatlas_blood_expression_cluster	Cluster 27: Non-specific - Gene expression	0.00349428	0.0129787	0.431708	-0.28731	-1.3666	619	PHC1 ZNF384 FASTKD2 ERCC2 TELO2 ACY1 NUP155 PRMT6 WDR36 NSUN6 APIP CDK10 FARSB PUS7 ZNF689 SMC1A INO80E TTC9 COG5 TMCO4 DROSHA KYAT1 SLC11A2 ABCE1 EIF3C TTC4 MAK16 GBP4 AAAS SYNC ALKBH4 ALKBH3 LEO1 LATS1 DGCR8 ZDHHC9 CCDC77 ITFG2 RBM10 ZFAND4 TPRN LIG3 RBM19 SWSAP1 MYBBP1A RFC3 NAT10 COG7 NUDT9 NUP35 WDR3 EIF4G1 SNX15 RMDN2 C11orf49 RPAP1 PTRH2 GNPNAT1 MIPEP IPO4 BSCL2 FIGNL1 ZNF256 HDAC2 ATAD3A XPO1 GMEB2 MBNL3 DDB1 RABL3 FAM117B KRBA1 VPS16 NNT MCM7 CKAP5 GCN1 ZNF510 MAPK1IP1L TNPO1 BOLA2-SMG1P6 ZFHX3 TRIM44 USO1 NELFCD TAB1 EZH2 TMX3 SMG9 SCAF8 TMX1 XPO5 PES1 RPP40 IFT52 PITRM1 ACYP1 STOML1 XPO4 USP5 TRPV2 TRAP1 ZNF613 TSPAN32 AAMP KIAA1191 CHCHD4 PMPCA HPS3 PDE12 FTO HSP90AB1 FAM3A NXT2 EIF2A RBFA TCERG1 MGA TIAM1 OCIAD1 UBAP2 LSG1 ACTL6A PDP1 WDR24 POLDIP3 UBTF CMTR1 C12orf4 CLNS1A DPP3 SYNCRIP TTC5 SUCLA2 SEMA4C HIBADH NCL POLR2M INVS RRS1 NOLC1 EXT2 TUBGCP2 VDAC1 MOCS3 DUS3L NHLRC3 MIEF1 GALE ATG4B AKAP8 HSPH1 TXLNA TMEM104 OMA1 UNC45A CHCHD3 DPH5 RABGGTB GLOD4 MLH1 BMS1 FBXO34 CTU2 BAHD1 VMA21 PDHB DYM SLC16A7 YTHDF2 IDE CHD3 CRELD1 LARP4 ZDHHC6 ELP3 SEPHS1 C4orf46 TMEM150A IPO7 NCAPG2 RPE KIAA1586 EXOSC10 ECI2 MRRF MAGT1 TMEM106B NAA25 MFNG TMEM80 PRIM2 DDX47 KLHL25 GRWD1 RSL1D1 POLR2D PUM1 GAR1 DKC1 POM121 ZKSCAN8 EXOC4 GPATCH4 WDR89 SCFD2 THAP8 ATXN2 VPS35L INTS9 POGK RBBP4 ERCC5 SEC23IP DRG2 TENT2 SPRYD7 ZNF555 INTS10 COPS7B RNF4 ACSL5 CDK5RAP1 ELP2 NOL6 HRAS CAPRIN1 SKIV2L INTS11 DDX41
acute_bcell	4	timen	C5_GO_CC	GOCC_NUCLEAR_BODY	0.00349632	0.0972415	0.431708	0.347417	1.20838	495	NR4A2 SUMO3 NXT1 HIF1A NFKBIZ GTF2B ATF4 LMNA SMNDC1 SFPQ FAS SGK1 ZBTB1 BCAS2 NOP58 U2AF1L4 CCNL1 BCLAF1 NAA15 LUC7L2 C12orf57 PATL1 DBF4 MRPL44 MORF4L1 CWC15 RBM39 SRRM1 SYF2 HBP1 CDKN1A PABPN1 TERF2IP PSPC1 SLU7 WTAP MKNK2 CBLL1 GON4L SRSF3 MORC3 HIVEP1 SF1 CENPC CSNK1A1 SREK1 SCAPER FNBP4 SNRPA1 EWSR1 YME1L1 PIAS1 MAGOH SQSTM1 PPIG DDX20 SF3B1 MYO1C SMC5 SNHG10 PCNP SRSF10 CBX5 ZNF451 FAAP20 TCERG1 MTREX RSRC1 EIF2D SRSF2 CIR1 RBM8A KMT2E USP7 COIL PKN2 BASP1 KIF2A AFF3 DHX15 NHP2 PRPF40A SNW1 ASCC3 TDP2 RBBP6 ZMYM2 NUP98 FBL DUSP10 PNN PIN1 CCNL2 NAMPT EPB41 GTF2E2 SLTM POMP TOE1 PRKAA1 PARN SP3 PPP4R3A API5 SRRM2 SDE2 SCAF11 NSL1 TESK2 THAP7 HSF1 PRPF4B NBR1 ZNF106 CBX4 BRD2 NONO HIKESHI RNF111 PPP4R3B PHF5A UIMC1 BNIP3L TRIP11 CWC25 U2AF2 FAM76B POLDIP3 ORC3 FYTTD1 SPRTN EIF3E DUSP11 PPP1R16B CPSF6 MDM2 STAG1 TOPORS CENPT CLK3 INO80 TEPSIN CTR9 AKAP17A KAT6A SNRPB2 WAC PSME4 ANGEL2 ATF7IP KIF22 SETBP1 MAX BANP CDC40 RPA1 SH3BP5 TNKS ICE1 BAZ2A SRSF6 ARIH1 SUZ12 NUDT21 SETX SMC4 CDK9 TPP2 SAP18 TERF1 PCBP1 IK CKAP4 THOC2 TGS1 DAZAP2 ARL6IP4 FBXL4 UBXN7 METTL3 ELF2 MED7 CALCOCO2
acute_bcell	6	covid	C5_GO_CC	GOCC_TRANSCRIPTION_REGULATOR_COMPLEX	0.00349632	0.104681	0.431708	0.411541	1.39868	148	DRAP1 XRCC6 TAF9 HCLS1 TCEA1 RELB FOS TAF1D STAT1 TAF11 HAX1 AKIRIN2 TLE1 REST MED10 ATF7IP2 CEBPG BDP1 CREB1 GTF2B NR1H2 NFAT5 CHD4 TCF4 NFE2L2 SUB1 SOX4 SMAD2 TLE4 XBP1 RB1 TBPL1 ATF7IP TFDP2 TCF12 MYC PTOV1 MDM4 YY1 TADA3 POU2AF1 CEBPZ GTF2F2 MED28 MED15 HDAC2 AATF TAF3 JUND MEF2A ATF1 GTF3C5 SPI1 ARID4A GTF2E2 HDAC1 RELA HMGA1 ERCC3 LMO4 IRF9 JUN DDIT3
acute_cd4	2	acuity_maxn	C3_MIR_MIRDB	MIR432_5P	0.00349632	0.77237	0.431708	-0.475601	-1.555	45	TUBB FAM107B SPTY2D1 NFAT5 LASP1 PIK3CB AMD1 MLLT6 MBNL2 E2F3 DCPS TOX4 SLF2 MPP7 TLN1 MAN1A2 THUMPD1 XPNPEP2
acute_cd4	2	acuity_maxn	C3_MIR_MIRDB	MIR4747_5P	0.00349632	0.77237	0.431708	-0.383638	-1.3704	134	NDUFA10 TNF MSC CAPZA1 PYM1 NCSTN FAM3C RB1CC1 LASP1 TPM4 CDK4 SZRD1 AAMP IRF2 PARP14 ZBTB20 KMT5B GLG1 PHF1 RXRB YWHAE PLSCR3 CTDSP2 AP2M1 PRKAG1 SRPK1 THAP11 NDE1 HDAC1 TRIM27 ZMYND11 UBTF PAXX UCP2 ARID4A FBXL20 PDPR ATG13 VCL SMARCC2 KDM7A RELL2 RUFY2 CSNK1G1 ATP2B4 SRSF10 HIPK1 ZDHHC5 VPS53 TNFAIP8L2 CSTF2T NFIA IFI44L TAOK3 RAD1 ZNF444 RBM22 IKZF3 TAF4 MYADM GTPBP3 MBD6 AGO1 STAG1 SUSD6 PACS1 MBNL3 KAT7 MTF1 WDTC1 POGZ UBR2 ZFYVE26 PATL1
acute_cd4	3	acuity_maxn	C5_GO_MF	GOMF_HISTONE_BINDING	0.00349632	0.404175	0.431708	-0.394081	-1.36843	155	PHF1 PHIP KMT2A DPF2 CHD2 DEK ZMYND8 RNF168 RBBP4 BRD2 SMARCA5 APBB1 BCAS3 SGF29 KMT2C ING4 KAT6B PYGO2 PRMT7 BAZ1B ANP32A ANP32B PIH1D1 CBX1 MLLT6 GLYR1 ASF1A PKN1 SMARCC2 BRD9 KAT5 RBBP7 ANP32E TBL1XR1 VPS72 JARID2 RSF1 HPF1 CBX3 KDM5A KAT8 RNF20 YEATS4 MTF2 DNAJC9 STAT1 CBX4 MLLT3 BPTF SUPT6H ZMYND11 ATAD2 SCML4 FMR1 CXXC1 USP3 CBX5 CHD1 NAP1L1 TSPYL2 TNKS SBNO1 SPIN1 PHF19 RCC1 SET IPO9 L3MBTL2 IPO7 MSL3 TP53BP1 UHRF2 RBBP5 USP16 ING5 CHD8 KAT6A CKS1B PRKCB SFMBT1 DAXX
acute_cd8	all	covid	C3_MIR_MIRDB	MIR6780A_5P	0.00349632	1	0.431708	0.425607	1.35144	152	IFI6 CLSPN SKA1 PARP9 SYNGR1 MS4A1 GNPNAT1 RNF8 PLCXD1 GPT2 FAM72B RNF24 CORO1C RRP7A DEPDC5 PPP1R11 CBX5 ZNF490 RALB ZNF793 SLC35F6 IKZF3 PLEKHA5 MAVS FUS MTX3 PYCR3 NSL1 MAPK13 POLR2D ZNF432 PSMB2 MRPS2 FBXL20 PRICKLE3 GNL3L PIGK C7orf25 CIC CNEP1R1 RAD51B CHTF8 RPRD1B GCFC2 CHN2 MEFV EXPH5 CD164 TMEM63C APOL6 SNAPC3 ARNTL2 FAM72A LRPAP1 PARD6B PGBD1 HCFC1 ELK1 VPS25 RBM19 MARK4 ZNF674 VPS13B RRP15 OSBPL1A BORCS8 DERL1 YWHAQ
acute_cd8	2	covid	C3_MIR_MIRDB	MIR10527_5P	0.00349632	0.487587	0.431708	0.372271	1.27786	368	CMPK2 SPATS2L SAMD9L CA5B FOS LAMP2 ZBTB43 TENT5A TOR1AIP2 PRPF40A MCL1 RABGAP1 ZNF267 ZC3H11A CSNK1G3 TBC1D1 PPM1L APH1B NF1 ABI1 PIP4P2 EXOG C5orf15 RAB10 UBE2K MKLN1 RAB18 BACH2 BLOC1S6 CNTRL AGPAT5 SEC61A1 SFT2D1 MAPK1IP1L CCDC186 RSBN1 ACSL4 TCEAL8 HIPK1 KLF6 C2orf69 POLR2K MIER1 KCTD9 USP24 ALKBH2 CELF2 PREPL IP6K2 PPM1D TRA2A SRP19 DYRK1A SNX3 PPP3R1 VPS37A PCGF5 HELZ SLC38A1 INO80D EIF4E JAKMIP2 CCND2 ZNF326 CUX1 GTF2H5 AFF1 GDAP2 MCM6 CACUL1 PJA2 APPL1 SEC22B HAUS2 PUS1 MECP2 PHLDA1 CD2AP WAPL PELI1 HIVEP2 ATG2B PHACTR2 SLC16A7 SYPL1 EXOC5 PRR14L ZNF319 POLR3E PHF14 MIGA1 DCP2 TNPO1 HDAC7 UBE3A CTBS BPTF TM7SF3 RAB14 ZNF407 FAM126B SUDS3 TXLNG CSDE1 SRSF2 MAGEF1 DNAJB4 DOCK11 HAT1 ADAM10 HNRNPD SELENOF ZNF445 CDC73 SLCO3A1 ZBTB10 ZNF143 CDK12 RCC2 ARL5A BBX GIMAP4 SLC25A24 LBR HSPH1 IDS TET2 MNDA GOSR2 BET1 FAN1 CCP110 MON2 BMI1 DDHD1 DSTN RNPS1 CSTF2 ZFR TNIP1 BRD1 DIP2A IRF2BP2
acute_cd8	2	timen	C5_GO_CC	GOCC_NUCLEAR_PROTEIN_CONTAINING_COMPLEX	0.00349632	0.0977951	0.431708	-0.329287	-1.17095	1021	MX2 STAT1 STAT2 MED11 CHMP5 BATF CHMP7 ZNFX1 CHTOP ASCL2 UTP6 MSH2 PCNA PAGR1 ATF1 HNRNPF VPS72 MCM3 ADAR POLD3 MFAP1 PARP11 FANCA RPA2 SUPT20H IMP3 MED29 MAGOHB EXOSC8 INIP ORC5 EXOSC5 RBBP5 PCID2 NUP62 PPIL1 BCL11B HSPA8 LEO1 ACTL6A POLR3K BRD8 EXOSC1 NFE2L2 NBN BAZ1B IVNS1ABP SNRNP40 ACTR6 POP7 ACD CPSF2 PRPF6 RRP7A CETN3 DNTTIP1 CREB3 PYGO2 PES1 DPF2 UCHL5 LMO4 IRF9 PHF14 ABRAXAS2 NUP43 RANBP3 NFYB TCF4 FANCL BARD1 SMC1A GTF2E1 NFYC NFE2L1 NUP188 RFX5 TSEN34 TAF12 NAT10 POLR3D COPS5 CREB1 KMT2B MED8 SF3B3 POP1 WDR3 GPKOW STAT6 TAF6 TINF2 NFIL3 PPWD1 DPY30 MIS12 LSM10 ASXL2 POLR1B PRIM1 RPA3 TAF5 GLE1 DSN1 WDR12 ANAPC7 POT1 CXXC1 ING4 THOC3 MAD1L1 ERCC4 CDK4 PPP1R8 CWC22 KAT2A MNAT1 TTI1 MLLT3 XPC DDX23 HDAC2 INTS6L LRWD1 MED16 CFDP1 ZNF830 APOBEC3G E2F4 GEMIN2 RAD50 YEATS4 KPNA1 BPTF BOD1 PDCD7 STAT4 ZC3H8 GATAD2B GEMIN5 BUB3 GTF2H2C HEXIM1 RAD9A NUP37 PTGES3 ERI1 XBP1 JADE2 NOLC1 KAT2B DICER1 BICRAL NXF1 COPS4 NUP205 XAB2 UPF1 SNUPN PHF20L1 MGA GTF2H5 CDC23 MED20 EXOSC3 FANCF PCGF6 SRCAP PPIE DROSHA KAT8 POM121C MCM5 NDC1 MSL3 MLH1 POLA2 INTS5 SUPT6H ARID1B RBMX2 DKC1 RPRD2 TGS1 CPSF3 WRAP53 MMS19 ZRSR2 SUPT4H1 TESPA1 INTS2 SF3A3 THRAP3 INO80E PRPF4 EAF2 PRIM2 MORF4L2 RBM41 RFXAP PCGF1 CSTF1 XRCC4 RAD51D GTF2A1 DDX41 RPP30 PELP1 ARNTL SGF29 TAF7 TBL1X STAG2 KANSL1 CDK12 MSL1 WDR18 NVL EXOSC2 PLRG1 AFF1 POLR2H TAF1 LIN52 PCF11 HDAC4 NUP85 CREM ESS2 MEAF6 INTS14 BRCA2 RPP38 BAZ1A NABP1 INTS8 NPIPA1 TIMELESS SMG7 BCL9L MEN1 NUP88 INTS7 RAD51B CSTF2T TRIM28 PSMC5 POLR3B NFATC2 NUP107 NELFA MED1 GTF2F1 ACTR8 STAT3 CSNK2A1 TOPBP1 RBM5 GTF2E2 BAHD1 CDC26 MAX RUVBL2 STN1 MTREX MED31 RNF113A CDC16 COPS7A PRMT5 YEATS2 THOC5 KANSL3 SUPT16H TCF7L2 MCM7 PRPF19 EIF4A3 CWF19L2 SNRNP35 ANAPC5 POLD1 GTF2H2 MED18 ANAPC4 RXRB LAS1L BOD1L1 MAP3K7 SMAD4 NUP93 SCAF8 RBM28 RAN DRAP1 TADA2A ICE2 AQR SMARCA5 SFR1 RNF2 MBD3 PRKRIP1 TERF2 CTR9 NOP10 GTF2H3 POLR1E PAF1 KPNB1 SAP30L CDKN1A TADA1 SEC13 INTS3 FOXO3 LSM6 FANCG FIP1L1 ANAPC13 DDX5 ATF6 NR1H3 WDR36 MED12 PHF21A CDK6 TEP1 COPS7B RAD51C NOL11 CLOCK TRIP4 BAP1 LUC7L IPO7 PRPF38B BRCA1 RUVBL1 MTA2 LIN37 SSU72 ADNP RANGAP1 SARNP ATF2 BMI1 NUP35 AAAS SUV39H1 BICD2 APOBEC3F TPR KDM3B TAF1D CPSF4 ATF7 POLE3 E2F5 USP39 MYO6 MED24 TCF12 ASH2L CASC3 PHF10 CCNK INO80D MRE11 ATF4 LUC7L2 HNRNPAB RERE DGCR8 XRCC1 NELFB ASCC2 MCM2 WDR61 RHEB ATRIP KMT2D GEMIN4 NFRKB UBA2 HCFC1 PRPF3 DBP KAT5 ORC4 RECQL5 CTC1 UTP18 TFPT HDAC6 MAF CREBZF ATR IK HNRNPH3 ANAPC10 XPO7 FAAP24 YJU2 GRB2 NOC4L
acute_cd8	5	acuity_maxn	C5_GO_CC	GOCC_SUPRAMOLECULAR_COMPLEX	0.00349632	0.0993367	0.431708	-0.333593	-1.17977	552	TUBA1B TPM4 ACTG1 DCTN2 CORO1B APOBEC3G NDEL1 DYNC1H1 COTL1 PLEC CSDE1 WAS NUP107 CAPZB KIF5B PCBP1 GOLGA2 SNRPG SERPINB1 CHMP1A TUBA1C PATL2 CCT4 ATP2B4 SRI BOD1L1 FMR1 LCP1 LSM6 CNOT3 PBXIP1 CKAP5 NUDC DNM1L APOBEC3C LMAN1 KIF22 GRSF1 XRN1 CLIP1 PAFAH1B1 PMS2 DBNL PNRC2 ENO1 ARHGEF2 YTHDF2 TMOD3 AGO4 ACTN4 PSTPIP2 CELF1 LSM3 TUBGCP6 EID1 OPA1 FBXO28 ANXA1 STUB1 CCDC57 UPF2 GABARAP CTNNB1 ACTB MAP1S TPR TOP1 RBM4 RASSF1 TCHP NFKBIZ LMNA CALM2 SQSTM1 SUMO3 TNRC6B MAD1L1 SVIL POLR2G KIF21B HSPB1 PPP3CA EZR PDLIM1 DYNC1I2 NDE1 VIM CEP295 PARP4 POLR2D TTN FLNB AIF1 SEC13 LTBP4 KAT8 POLDIP3 CCT8 TWF2 PSMC2 PNN MEAF6 EHBP1 MAPRE1 PPP2R5A TRUB2 KIF3A NCL CDK5RAP2 PPP1R12A IQGAP1 EIF3A DHX9 CHMP7 EML3 ZNFX1 CCT5 CHMP6 RAC1 HAUS3 KLHL22 CNOT9 TUBGCP2 TTLL3 TUBA1A CHMP2A MYO5A DCTN1 CEP57 RGS14 DIS3L2 HELZ NUMA1 MYOM2 CUL3 IFFO1 CNOT2 DNM2 EIF4E2 AHNAK KATNA1 SPAST LSM2 SELENOS TNRC6A HENMT1 TUBB4B MAP4 FXR1 WHAMM UHMK1 ADAMTS10 RCSD1 CAPRIN1 LARP1 GAS7 CD2AP CASC3 VCL KPNB1 MIS12 JAKMIP1 ILK YTHDC2 ALDOA KAT2B MBNL1 TFPT XIAP MYO9B TOGARAM1 FASTKD2 ATXN2 MYO6 SYNE2 DYNLL1 ZC3H12A DCPS DHX30 NSUN2 SLAIN2 TUBB PPP1CC FASTK NIN CALM3 DYNC1LI1 SIN3A DCP2 SMC1A TBCD MAP2K2 NUP133 BUB3 ITGB3BP CALM1 RUSC1 CTSH ANK3 EML4 PAN2 PALLD DYNLRB1 CCT7 SIMC1
acute_cd8	6	covid	proteinatlas_blood_expression_cluster	Cluster 51: Monocytes - Innate immune response	0.00349632	0.0594375	0.431708	0.369973	1.32767	159	OAS1 XAF1 OAS3 MOV10 MYD88 RAB10 IFITM3 KIF3B NAGA LY6E CORO1B TCTA SERPINB9 PHTF2 TMPO RBBP8 TRMT61A CCDC115 CUX1 STXBP2 ARAP1 TUBA1B CEBPG PDSS2 OSTM1 VPS29 MAPKAPK3 APH1B MTSS1 PCK2 SH2D3C RFK AIG1 GNS MPC1 EXOC7 TRIM14 SGPL1 PSMD12 SKIL PLCXD1 SNAPC3 KNSTRN PLA2G15 MBD2 GIMAP8 GCH1 DHDDS PLAGL2 RBBP7 PIEZO1 TM9SF4 GOLM1 CYP4V2 SFMBT2 CLN6 NEFH APOBEC3C SLC43A3 MAP4K2 FBXO6 CX3CR1 CTNNA1 CNIH4 FCER1G NEURL1 ATG3 PIK3CG ITGAL LILRB1 RERE GDI2 POU2F2 SMU1
acute_myeloid	12	age_n	C3_MIR_MIRDB	MIR6773_3P	0.00349632	0.468051	0.431708	0.459164	1.4576	53	KIDINS220 C15orf40 NXPE3 LFNG DEK CWC25 JAZF1 PTPMT1 PCNP MAN1A1 C5orf24 BET1 TMEM38B MTMR3 EREG CACYBP OXR1 GDE1 RNMT TGFBI HIPK1 SP2 STK4 EDRF1 RNF169 MESD MNT SAMD8 ARIH1
acute_myeloid	14	timen	C5_GO_CC	GOCC_MITOCHONDRIAL_MATRIX	0.00349632	0.0890053	0.431708	-0.433739	-1.35822	195	HSPD1 IDH3A PRDX3 DECR1 MRPL18 UQCC2 ISCA2 HSPE1 MRPL51 MRPL28 MRPL17 PNPT1 MRPS34 MRPS18B MRPS18C MRPL20 MRPL15 HADHB MRPS6 MRPS7 MRPL16 NDUFS2 SOD1 HADH MRPS26 MRPL14 MRPS36 MRPL27 DAP3 PDHB TXN2 MRPS10 HADHA ATP5F1C DIMT1 MRPS21 MTHFD2 MRPL36 DGUOK PPM1K MRPL37 SUCLG1 MRPS30 ACADM MRPL3 MRPS11 SSBP1 DHTKD1 DNAJC15 MRPL54 MRPL2 MRPL52 DNAJC19 RPUSD3 PIN4 GSTK1 GRPEL1 IVD ETFA CLPP MRPL43 LYRM4 MRPS14 ALDH2 GRSF1 MRPL58 NDUFS7 MRPL40 PDHA1 MRPL24 COASY MRPL57 FLAD1 MRPS15 ACAA2 NDUFAB1 SLC25A5 MRPS18A DLD FASTK OXA1L CS ATP5F1B C1QBP ABCE1 GADD45GIP1 MRPL34 MRPL9 MRPS5 IDH3G
acute_myeloid	2	age_n	C2_CP_KEGG	KEGG_SPLICEOSOME	0.00349632	0.281454	0.431708	0.404817	1.3194	122	U2SURP LSM2 EFTUD2 SRSF4 SRSF1 LSM5 HSPA8 SYF2 SRSF9 HSPA6 SF3B4 PRPF18 SF3A2 SNRPD1 CHERP SNRPB SNRNP70 XAB2 SRSF6 RBM22 DDX39B RBM8A ACIN1 ALYREF SNRPA HNRNPA1 SF3B3 SNRPC LSM8 SNRNP200 PQBP1 SART1 SF3B5 HNRNPM LSM6 RBM25 CWC15 SF3A3 SNRPE SNW1 PUF60 SLU7 MAGOHB DHX38 TCERG1 BCAS2 PRPF38A SNRPA1 CCDC12 SNU13 USP39 PPIH CDC5L SNRNP40
acute_bcell	2	acuity_maxn	C3_MIR_MIRDB	MIR10226	0.00349712	0.274812	0.431708	-0.61593	-1.58932	17	AFF4 AIDA ANKRD44 WASF2 BAZ1A DENND3 ZNF511 SNX2 SSBP2 NEDD9
acute_bcell	9	acuity_maxn	C5_GO_CC	GOCC_SMALL_RIBOSOMAL_SUBUNIT	0.00349776	0.0856185	0.431708	-0.50367	-1.5376	51	RPS26 RPS14 RPS4Y1 RPS27L EIF2A RPS20 RPS8 RPSA RPS12 RPS13 RPS29 RPS25 RPS18 MRPS34 RACK1 MRPS6 RPS27 RPS9 RPS11 MRPS18B RPS3 RPS7 MRPS7 RPS3A RPS27A RPS23 RPS28 RPS5 RPS15 RPS10 MRPS21 RPS4X RPS24 MRPS16 UBA52 RPS19 RPS21 RPS16 RPS2 RPS6 RPS15A
acute_cd4	2	sex_n	C3_MIR_MIRDB	MIR381_3P	0.00349862	0.122186	0.431708	-0.387452	-1.33918	255	EIF1AX KDM6A TGS1 IER2 CEMIP2 LEF1 PPP4R3B PTP4A1 THAP12 KLF3 PRR12 RBM26 CNOT2 PPP2R5E RPRD1B PARP15 RICTOR AMMECR1 MALT1 RORA UBR1 LIN52 RABGGTB USP34 CNOT6L PPP1R21 RNF144A ZFAND3 KIF1B PHACTR2 FNIP1 IREB2 EFCAB14 RC3H1 NR3C1 AHR MED14 ZFYVE21 RAB10 PNRC1 OSBPL3 PPM1D ITCH PDLIM5 NKTR YTHDC1 ACSL3 PPP3CA USP1 NUP160 GPR65 LYSMD3 GDAP2 CWC22 CRY1 ABI1 CREBZF SYVN1 CPSF6 GNAQ PAFAH1B1 PTBP3 GNA13 OAS2 RRAS2 SCAF8 HNRNPLL CCDC66 PIGX CEPT1 YIPF5 NOC3L ACBD5 TMEM128 DCUN1D4 KPNA3 UBN1 CBX5 NELFA AUTS2 UBL3
acute_myeloid	1	acuity_maxn	HALLMARK	HALLMARK_IL6_JAK_STAT3_SIGNALING	0.00349889	0.0139956	0.431708	0.35089	1.73361	60	IL1R2 MAP3K8 CXCL3 CXCL1 PIM1 CD14 HMOX1 SOCS3 CD36 IFNGR2 CCR1 IFNGR1 ACVRL1 TNFRSF1A PTPN11 GRB2 PTPN1 ACVR1B IL12RB1 LTBR IRF9
acute_cd4	all	timen	C3_MIR_MIRDB	MIR192_5P	0.00349922	0.798428	0.431708	-0.609243	-1.73107	25	IFI44L ATF1 PREPL ZEB2 TMPO STX7 NSF ANAPC10 SRSF6 UTP25 ARFGEF1 OSBPL10
acute_cd8	all	sex_n	HALLMARK	HALLMARK_FATTY_ACID_METABOLISM	0.00349922	0.0583203	0.431708	-0.476067	-1.63308	127	XIST ECI1
acute_cd8	8	acuity_maxn	C5_GO_CC	GOCC_MULTIVESICULAR_BODY_MEMBRANE	0.00349923	0.181182	0.431708	-0.606222	-1.66042	17	SORL1 RAB27A TMEM9 CD63 CHMP5 CHMP6 CHMP3 CHMP4B CHMP1A
acute_bcell	12	sex_n	C3_TFT_GTRD	SUPT20H_TARGET_GENES	0.00349982	0.277853	0.431708	0.324556	1.31451	608	TSSC4 SELENOH HSPA5 GALK2 STT3A NFKBIB WDR43 PWP1 TMED2 EWSR1 PSMC3 HNRNPH3 MAGOHB UTP3 ABT1 CD69 RBM28 ATP5F1B CCDC59 SLC35B1 ADAR CDK11A AURKAIP1 ATP5PD ISG20L2 RPL7L1 PPP6R1 NDUFS7 HSP90B1 PRPF31 NPM3 PHF5A DNAJA3 PIGT RPS6KB2 ILF3 DCTPP1 HSPE1 ACOT8 ERP44 TMEM208 NUDT5 GPR108 EFTUD2 TOR1AIP1 CANX COPE USP48 TUBB4B CWC27 DNAJC2 MRPL13 CDC123 DMAP1 RBM23 VCP TMEM160 RAD51AP1 CDC5L ADPGK ALG1 MITD1 MRPL2 RBM42 HNRNPA0 HAX1 AP2M1 SEC11A BMS1 MTIF2 MRPL44 CFAP298 MED27 PRMT1 COMMD1 LMAN2 ARMC1 GTF3C5 POLR2A SF3B6 PSMB7 NOC4L NGDN PRPF18 TMEM101 CENPW EXOSC5 SMC4 G3BP1 NMT1 TMEM70 EMC10 BUB3 ARMC6 RAD21 LAS1L MIA3 CDCA3 AHSA1 STOML2 CENPA ZMPSTE24 NOSIP SLC25A11 MVD MLST8 LYRM4 EMC3 EIF2AK3 ELOC MAPKAPK5-AS1 EIF2B4 C11orf58 UBA5 MRPS18C NDUFB6 CHCHD3 AAAS SIVA1 NDUFA3 NOP14 STIP1 WDR74 DNAJB11 UBQLN1 HIKESHI ENY2 ZNHIT1 ISOC2 DDX42 SSBP1 GTPBP4 FAF1 CHMP4A IMMP1L TMEM138 MRPL28 ANKRD11 RANBP1 ERAL1 TAF11 POLA2 NPRL2 SAFB2 MRPL49 SAMHD1 ALKBH3 CDK5RAP1 PDCD6IP COQ9 CGGBP1 ILF3-DT PPM1B LAMP1 EEFSEC CCNA2 GTF3A RANBP2 HNRNPC SNX17 MRS2 IK VPS25 RBM39 COPS5 CUL4A EMC6 NSA2 TSN MRPL55 DCTN5 COMMD2 TRMT2A NDUFB3 PUF60 PPP4R3B MPV17L2 EIF2S2 CAPZA1 MRPL40 QRICH1 PSME3 PHF14 SCNM1 CCNK CDCA8 SF3A3 NDUFAF8 NUP54 TIMM9 NDC80 ZDHHC6 ERGIC2 STX16 HSPD1 CXXC1 PRKRIP1 RFXANK TFPT TCF3 SAFB LRPPRC CLPB NAA38 STX18 SF3B5 SUPT7L U2SURP NDUFAB1 RNF167 SKA3 ATP5MF CCDC174 TCERG1 MRPL24 BRIX1 ENSA SRPRA COASY TMEM9 ZNF580 FDPS MRPL47 PREB MRPL57 MPHOSPH10 DNM2 SRSF11 THAP7 XAB2 NUBP2 NDUFAF1 COPB2 NME1 DENR MRTO4 MNAT1
acute_myeloid	8	age_n	HALLMARK	HALLMARK_MYOGENESIS	0.00349982	0.118715	0.431708	0.47238	1.44865	68	TNNI2 PDE4DIP ATP6AP1 TGFB1 SVIL CLU CFD GSN TAGLN MEF2D ITGB1 ACSL1 MYL6B BIN1 PLXNB2 RIT1 CDKN1A FDPS MEF2A FLII MRAS SIRT2 TNNT1 HBEGF KIFC3 SH2B1 GAA IGFBP7 PICK1
acute_bcell	11	timen	C5_GO_MF	GOMF_PROTEIN_TYROSINE_SERINE_THREONINE_PHOSPHATASE_ACTIVITY	0.00350123	0.442243	0.431708	0.666717	1.72033	14	DUSP1 PTPMT1 DUSP22 PTP4A1 DUSP2 PTP4A2 SSH2
acute_myeloid	15	acuity_maxn	C3_MIR_MIRDB	MIR940	0.00350275	0.194519	0.431708	0.65621	1.91127	14	SSH2 YWHAQ RHOA NDUFB4 NCOA4 CAPZA1 SCAMP2 SLC43A2 SSR1
acute_bcell	2	sex_n	C3_MIR_MIRDB	MIR23C	0.00350334	0.167284	0.431708	-0.329977	-1.47973	216	KLF3 TMEM38B WHAMM KDM6A AP1S2 SEC14L1 RRAS2 TXLNG RAP1A SIPA1L1 POM121 ATG12 SLC38A1 MAP4 RPP30 UBE2R2 MAML2 PCMT1 ZNF107 TNRC6B SEC23IP SNRPG STX12 BRWD1 MIGA1 SESN3 ZNF721 CEMIP2 JARID2 SEMA4B BBX UBE2K KPNA4 TMPO NIPSNAP2 BTAF1 ARL8B MCFD2 CCNG1 C6orf62 INTS6 STK4 MAP4K4 LMBR1 SLC38A2 TBC1D15 MIA2 RPRD2 CREBZF PTGER4 ZNF652 PTEN NUS1 CSNK1G3 SFT2D1 SAFB CDC40 SMS NUFIP2 ZEB1 RAD21 PDE4B
acute_myeloid	14	covid	C5_GO_MF	GOMF_METALLOAMINOPEPTIDASE_ACTIVITY	0.00350396	0.0837262	0.431708	0.748235	1.7504	11	LAP3 LTA4H XPNPEP1 LNPEP METAP2 PEPD
acute_cd4	7	covid	C5_GO_MF	GOMF_UBIQUITIN_PROTEIN_TRANSFERASE_REGULATOR_ACTIVITY	0.0035043	0.090411	0.431708	-0.638054	-1.94142	13	RPL23 RPL5 RPL37 RPS20 RPS7 RPL11 TRIB2 FBXW7 RPS15
acute_bcell	1	acuity_maxn	C5_HPO	HP_ABNORMAL_GALLBLADDER_MORPHOLOGY	0.00350455	0.728555	0.431708	0.542242	1.72142	35	TPI1 GYPC EIF4H SC5D ALDOA HK1 GPI JMJD1C BAZ1B SON ASXL1 LAT2 CNOT1 TCF4 VPS4A GTF2I KDM5C
acute_myeloid	4	acuity_maxn	C5_HPO	HP_ABNORMAL_ERYTHROCYTE_SEDIMENTATION_RATE	0.00350484	0.596977	0.431708	-0.506832	-1.58966	37	CIITA ADA2 HLA-DPB1 HLA-DPA1 MEFV TGFB1 HLA-DRB1 PSMB9 PTPN22 CD244 LPIN2
acute_cd8	8	sex_n	C5_GO_MF	GOMF_RRNA_BINDING	0.00350625	0.492275	0.431708	0.664164	1.89815	55	RPS4Y1 BRIX1 CIRBP NOP53
acute_cd8	11	timen	C5_GO_CC	GOCC_CYTOCHROME_COMPLEX	0.00350666	0.207394	0.431708	0.461115	1.91049	26	MT-CYB MT-CO3 NDUFA4 COX6C MT-CO2 COX4I1 UQCRFS1 UQCRB COX7A2L COX8A MT-CO1 CYC1 COX7A2
acute_myeloid	13	timen	C3_MIR_MIRDB	MIR192_5P	0.00350713	1	0.431708	-0.690257	-1.82645	19	IFI44L TMPO ZEB2 EREG NSF SRSF6 WNK1 STX7 CRYBG3 ATF1
acute_cd8	11	timen	BTM_MODULES	cell cycle, ATP binding (M144)	0.00350745	0.0350745	0.431708	-0.697427	-1.74244	14	PPP1R12A UBA3 COPS5 HDAC2 PCNP VPS4B PSMC6 PSMA6 TLK1
acute_cd4	7	covid	C5_GO_CC	GOCC_ROUGH_ENDOPLASMIC_RETICULUM	0.0035075	0.0582784	0.431708	-0.425484	-1.78067	40	RPL4 RPL27 NCF1 RPL6 RPL18 RPS23 RPS21 RPS28 SYNE3 GLUL
acute_cd8	8	sex_n	C5_GO_CC	GOCC_RNA_POLYMERASE_II_TRANSCRIPTION_REGULATOR_COMPLEX	0.00350756	0.274759	0.431708	-0.428878	-1.42283	140	CCNH TCF7 LEF1 MAX RB1 MED14 GTF2F2 ATF6B MED15 NFE2L2 IRF9 CREM HIF1A ATF5 TFDP1 GTF2A1 MYC CREB1 MED31 CEBPG CEBPB TBP STAT6 FOS GTF2H1 FOSL2 ATF4 LMO4 MED19 HNRNPAB CREBZF STAT4 MED4 JUN CBX3 CBFB ARNT DR1 ATF7 GTF2F1 TAF11 ING2 TAF6L MED29 DDIT3 ATF1 GTF2A2 GTF2H5 CEBPD ADNP GTF2E2 RXRB TAF12 SMAD2 BACH1 MAFF ATF6 JUNB ARNTL CEBPZ NFYC E2F4 BCL9L TFDP2
acute_cd4	7	acuity_maxn	C5_GO_CC	GOCC_PROTEIN_COMPLEX_INVOLVED_IN_CELL_ADHESION	0.00350838	0.253772	0.431708	-0.704452	-1.67582	10	ITGA4 ITGB1 TSPAN32
acute_cd4	10	age_n	C5_HPO	HP_PROLONGED_BLEEDING_TIME	0.003509	0.99936	0.431708	-0.702323	-1.78189	11	PLEC RASGRP2 CALR WAS MYH9 AP3B1 RUNX1
acute_cd4	9	sex_n	C3_TFT_GTRD	ZNF597_TARGET_GENES	0.00350999	0.377324	0.431708	-0.380292	-1.2709	364	DUSP2 CCL5 KDM5C WTAP GPBP1 TNFAIP3 NFKBIZ RILPL2 KDM5A MRPL1 ITGB1 PASK RGS1 TAPBP TMEM248 GINM1 SMAP2 NFE2L2 GYPC RPS26 HMGXB4 CLEC2D ITGA4 TOR1AIP1 NCOA3 GPR132 RHOH CD226 SP100 NR3C1 JUN PSMA1 REL ZEB1 DDHD1 CREM MAP1LC3B FOXJ3 NFKBIA OGT KDM2A TRIM13 ATXN2L NDUFB7 VPS37B HERC4 LNPEP TANK MSI2 ZNF335 SYTL3 SRSF7 ATM LIMD2 RPS10 ZCCHC7 UBB CTNNB1 STAT1 ZBTB1 NFATC1 CD70 SP140 IL7R BCL2 LCOR OAS3 FYN COA1 CCDC97 TRIP12 TYW3 MYO1G PPP1CC CCDC88C ARHGAP45 HSPE1 RC3H2 ITGAL TRIM69 CALM3 PARP8 ATF4 CAB39 GATAD2B PNRC2 APOBEC3H CDC42SE1 MCCC2 IFIH1 USP32 ANAPC11 DOK2 G6PD POLDIP3 PRKCH SIPA1L1 LAMTOR4 IKZF3 KDM3A HEXIM1 ZSCAN16-AS1 ASMTL STRIP1 TENT4B ZNF581 ATF7IP RPS6KA1 SOD2 RBM39 LMNB1 ZBTB25 TECR
acute_myeloid	10	age_n	C3_MIR_MIRDB	MIR22_3P	0.00351035	0.327813	0.431708	0.467598	1.43729	72	TNKS2 SESN1 CREB1 DDIT4 STAG2 RPS6KC1 CACUL1 RSBN1 MAPK14 CCDC47 SMAP1 EPC1 TMEM199 PRRC2C POGK HIPK1 SPTY2D1 KDM6B MED28 SNRK CHD9 TP53INP1 WDR82 RFXANK CLIC4
acute_bcell	12	sex_n	C2_CP_KEGG	KEGG_ALDOSTERONE_REGULATED_SODIUM_REABSORPTION	0.00351139	0.146308	0.431708	-0.722799	-1.9832	10	PIK3CG PDPK1 PRKCB ATP1A1 IGF1
acute_myeloid	9	sex_n	C3_MIR_MIRDB	MIR4257	0.00351195	0.815664	0.431708	0.502051	1.59312	66	MED13L MPEG1 ATP11A ANAPC13 ARL8B SMIM8 DUSP6 PRRC2C FAS RBMS1 MAX CEP350 MARK3 LYRM1 EXOC5 MAPK1 ZNF276 TARBP2 S100P KLF7 BLOC1S6 ARL8A RUFY3 CTBP2 SSH1
acute_cd8	10	covid	C5_GO_CC	GOCC_EXTERNAL_ENCAPSULATING_STRUCTURE	0.00351359	0.100137	0.431708	0.531017	1.59015	40	PLSCR1 LMAN1 LGALS1 S100A10 S100A9 HNRNPM LGALS3BP ANXA2 ANXA5 S100A6 ANXA7 TIMP1 LGALS3 CSTB CD151 CALR HSP90B1 COLQ ERBIN S100A4 TGFB1 SPOCK2 SERPINB1 CTSB PSAP
acute_cd4	13	acuity_maxn	C3_MIR_MIRDB	MIR4264	0.00351552	0.415175	0.431708	-0.595858	-1.63297	21	SORL1 ARPC5 ZFP36L1 TAF12 PHIP CALM3 PPP1R12A DMAC1
acute_myeloid	6	covid	C3_MIR_MIRDB	MIR615_5P	0.00351626	0.375193	0.431708	0.645898	1.831	10	BHLHE40 GRN IL27RA KCNQ1 CSRP1 LILRB1 ABI3 PRCC
acute_bcell	3	age_n	C5_GO_CC	GOCC_RESPIRATORY_CHAIN_COMPLEX_IV	0.00351633	0.0703266	0.431708	0.590245	1.8957	18	COX6B1 MT-CO3 COX5A NDUFA4 MT-CO1
acute_myeloid	6	covid	BTM_MODULES	chaperonin mediated protein folding (I) (M204.0)	0.00351651	0.0562642	0.431708	0.581533	1.82025	14	CCT7 CCT5 CCT8 CCT3 SUCLG1 NOP56 SSBP1
acute_cd4	4	sex_n	C3_MIR_MIRDB	MIR493_5P	0.00351747	0.747469	0.431708	-0.326142	-1.48727	180	JUN ZNF638 KDM6A EPSTI1 SF3B1 AP3S1 PHC3 PUM1 USP16 LARP4 COG3 CITED2 ANKRD12 TMCO1 RHOT1 FOXO1 TMEM106B KPNA4 NDUFC2 ZMYND8 HIVEP2 ZNF91 SAT1 SMG1 SNRPB2 MEF2A WDR33 FUBP1 ARFGEF1 RMC1 PREX1 RAB3IP CELF2 LTBP3 FOXJ3 SHOC2 DENND4A HIPK1 CYFIP2 NUDT16 VAMP2 CTDSPL2 FBXW11 CWC25 SLC25A12 CDC14A SUN1 HIF1A PHF20L1 MBNL2 MT2A KLHL24 LRRC8C ARID4B VPS13D MYO9B CREB1
acute_bcell	11	acuity_maxn	C5_GO_MF	GOMF_INTEGRIN_BINDING	0.00351964	0.125624	0.431708	0.511623	1.69965	32	ISG15 ITGB2 ICAM2 ADAM17 FERMT3 P4HB ICAM3 MYH9 ITGAE LCP1
acute_cd4	6	covid	C3_TFT_GTRD	MSX1_TARGET_GENES	0.00352067	0.0829314	0.431708	-0.455217	-1.52459	77	RPL4 RPL17 RPL21 RPS11 RPS6 PNN TPR ZFC3H1 DUT RPS9 DCTN2 ATP5PB MPC2 BCLAF1 RPL35A FAM200B SRI MDH2 C6orf89 SETD5 HSPD1 USO1 HUWE1
acute_bcell	7	covid	C5_GO_CC	GOCC_ACTIN_CYTOSKELETON	0.00352118	0.0518318	0.431708	-0.334766	-1.51202	121	ACTG1 AHNAK SLC9A3R1 SWAP70 DCTN2 LCP1 BIN1 MICAL1 CAPG ACTB CAPZA1 SPTBN1 PAWR PDLIM2 CAPZB ARPC5 MYO1G FLNA ACTR3 PRKCB MACF1 WDR1 PPP1R12A FERMT3 BIN2 EEF1A1 TPM4 MARCKS COTL1 ACTN4 ADAM17 PARVG LSP1 DSTN
acute_myeloid	9	acuity_maxn	C5_HPO	HP_ABNORMAL_PULMONARY_INTERSTITIAL_MORPHOLOGY	0.00352247	0.180776	0.431708	-0.465632	-1.57204	68	HLA-DPB1 HLA-DPA1 UNC119 HLA-DRB1 IRF5 COPA CSF2RA CEACAM3 POLR3H PARN TGFB1 KCNN4 PRKCD SP110 PLEC GCLC STN1 NDUFAF6
acute_cd4	13	covid	C2_CP_KEGG	KEGG_LEISHMANIA_INFECTION	0.00352315	0.0289401	0.431708	0.582487	1.78851	30	HLA-DQB1 HLA-DRB5 ITGB1 HLA-DQA2 HLA-DRB1 HLA-DRA HLA-DQA1 HLA-DPB1 MYD88 HLA-DMA STAT1
acute_bcell	2	sex_n	C5_GO_CC	GOCC_SYNAPTIC_MEMBRANE	0.00352577	0.303949	0.431708	-0.538341	-1.76389	33	SYAP1 ITSN2 ITGB1 KCNA3 DTNBP1 ADAM10 CTNNB1 DNAJA3 ABHD17A ATP2B1 RNF10 AKAP9 CLTB ARRB2 STX4 NIPSNAP1
acute_cd8	2	age_n	C5_GO_MF	GOMF_ARP2_3_COMPLEX_BINDING	0.00352577	0.401589	0.431708	0.723704	1.75139	10	CORO1B JMY WHAMM SNX9 WASF2 IQGAP2 NCKIPSD
acute_myeloid	13	timen	BTM_MODULES	enriched in monocytes (IV) (M118.0)	0.00352599	0.0164546	0.431708	-0.575289	-1.72647	42	TNFSF13B RNASE6 NAIP ACSL1 LRRK2 DYSF FGD4 C1orf162 LY96 PAK1 CTSS DOCK5 DOK3 DPYD MYO1F F5 IL1R2 TLR1 PGD MPP1 CARD9 CD68
acute_cd4	all	sex_n	C5_GO_MF	GOMF_DEMETHYLASE_ACTIVITY	0.00352753	0.703743	0.431708	0.733178	2.41372	35	UTY KDM5D RIOX1 KDM4A
acute_cd4	all	timen	BTM_MODULES	enriched in monocytes (II) (M11.0)	0.00352804	0.020345	0.431708	-0.412879	-1.46788	152	S100A11 TYMP GCA AOAH FGR FGL2 S100A8 LILRB1 S100A12 MNDA HSPA6 S100A9 CFD FCN1 FCER1G LILRB2 CST3 SULF2 CD14 TYROBP LILRB3 PLBD1 DMXL2 RASSF4 KCTD12 CYBB RNASE2 C5AR1 GRN BLVRB CCR1 LILRA5 FCGR2A IGSF6 LAT2 IFI30 SIGLEC7 VNN2 CEBPD HCK SIRPA MAFB SERPINA1 ADAP2 NFE2 CD93 FCGR1A KIAA0513 FPR1 LRP1 PLXDC2 RAB31 SIGLEC9 MYOF P2RY13 SECTM1 HK3 LYN SYK LILRA2 FES AIF1 LY86 PYGL CPVL BST1 IRAK3 ASGR1 MS4A6A MPEG1 ANPEP MARCH1 LILRA6 TLR5 LGALS2 HPSE TBXAS1 STAB1 ALOX5 BTK ALDH2 NOD2 SLC31A2 RBP7 CSF3R TLR4 CD36 CLEC7A IFNGR2 NCF2 SPI1 SLC15A3 PTAFR ASGR2 TMEM176A CYFIP1 RNF130 AQP9 CDA PLAUR CD33 PRKCD NRGN TIMP2
acute_myeloid	11	timen	C5_GO_CC	GOCC_PRECATALYTIC_SPLICEOSOME	0.00352826	0.0608037	0.431708	-0.529064	-1.68191	52	PRPF6 MAGOHB MFAP1 SF3B3 RNF113A PRPF38B SNRPG IK CWC22 LSM6 SNRPD3 PRPF38A ZMAT2 SNRPB2 SF3A3 SF3B4 PRPF4 RBMX2 CWC27 SNRPD1 PRPF3 SMU1 SNU13 LSM2 BUD13 SNRPA1
acute_bcell	11	covid	C5_HPO	HP_ABNORMAL_CIRCULATING_CARBOHYDRATE_CONCENTRATION	0.00352832	0.197318	0.431708	0.507103	1.67329	42	NDUFAF3 NDUFV2 NDUFS3 COX16 NDUFB3 NDUFAF2 SDHB PTPN22 RPIA NDUFV1 LDHA NDUFAF8 PDHA1
acute_myeloid	1	acuity_maxn	C5_HPO	HP_RESTRICTIVE_VENTILATORY_DEFECT	0.00352997	0.609647	0.431708	-0.495658	-1.57822	49	HLA-DPB1 HLA-DPA1 CHCHD10 HLA-DRB1 NFKB2 IDS SYNE1 B3GALT6 ALMS1 FARSA SLC12A6 CSF2RA TSC2 SELENON
acute_myeloid	8	timen	C5_HPO	HP_ABNORMAL_HYPOTHALAMUS_PHYSIOLOGY	0.00352997	1	0.431708	0.606082	1.71724	15	DUSP6 TRAF7 WDR11 BAP1 SMARCB1 AKT1 TGIF1 PROK2
acute_cd4	1	covid	C5_GO_CC	GOCC_PLASMA_MEMBRANE_PROTEIN_COMPLEX	0.00353011	0.0718858	0.431708	-0.353969	-1.49364	188	TRBV5-4 TRBV20-1 TRBV18 NCF1 TRBV7-3 TRBV28 TRBV6-6 TRBV7-9 TRBV3-1 ITGAE KCNAB2 TRAV8-6 AHNAK ATP1B3 TRBV14 TRAV12-1 TRAV23DV6 ABCB8 GNB2 TRBV7-2 CLTC TRBV10-3 GNB1 LIME1 TRAV19 TRBV5-1 TRBC2 FLOT1 ITGA4 TRBV12-3 IGF1R FKBP1A TRAV12-3 TRAV8-3 IKBKB TRAV26-1 AP2A2 CD8B PTPN6 ATP6V0D1 TRAV2 TRAV20 NCSTN TRBV12-4
acute_cd8	12	covid	C5_GO_CC	GOCC_PLASMA_MEMBRANE_PROTEIN_COMPLEX	0.00353213	0.0265891	0.431708	0.449556	1.58586	77	HLA-DRB5 CD3G CD3D CD3E TMED10 CYBA CALM3 ANXA2 ITGAL HLA-DPA1 ITGB7 HMGB1 ATP1A1 TRGV9 APBB1IP HLA-A ITGA4 HLA-E HLA-DQA2 TRBC2 HLA-C
acute_cd4	5	covid	C5_GO_CC	GOCC_POLYSOMAL_RIBOSOME	0.00353297	0.0727625	0.431708	-0.589582	-1.7729	28	NUFIP2 RPL18A RPL10A EIF3H RPL6 RPL36A RPL8 RPL18 RPL19 RPS23 DHX9 RPL39 RPS26 RPL7A RPL31 BTF3 RPL11 RPS21 RPS28 RPL32
acute_bcell	all	covid	C5_GO_CC	GOCC_ENDOCYTIC_VESICLE	0.00353332	0.124569	0.431708	0.376802	1.29098	213	IL7R TLR7 HLA-DQA2 EHD4 KIF5B ECPAS GNLY VAMP4 TRIM14 SLC11A1 RAB8A SCARB1 SEC22B INPP5F CLTB NOD1 PIP4P2 CD9 VPS11 TAP2 RALA TLR1 TAP1 SCARB2 PIK3R4 CLTA CD3D PLD4 SRGAP2 HSP90B1 HLA-DRB5 TFRC RAB10 RAPGEF6 CAMK2D RAB34 RABEP1 RAB5A NCF2 RAB22A EPN2 UNC93B1 CALR MDM2 CD3G SYT1 ZDHHC5 LAMP2 STXBP3 LDLRAP1 ATP6V0E2 DVL2 HSPH1 HLA-A STXBP4 INPP5B UVRAG ATG5 STAM2 STX6 MYO1C HLA-G SYT11 AP2B1 STX4 RABGEF1 PICALM SCIMP ATP7A TCIRG1 ADAM8 HLA-F AP2A1 CAV1 HYOU1 GAPVD1 TLR6 ZYX RAB13 ABCA1 GSN LPAR2 PDIA3 BECN1 RAB8B MCOLN1
acute_bcell	2	acuity_maxn	C3_MIR_MIRDB	MIR25_3P	0.00353332	0.274812	0.431708	-0.420063	-1.32407	133	TMF1 AIDA PPP1R12A PHTF2 ANKRD44 ARHGAP24 TAGAP PPCS AFF3 ARF1 RAB14 C11orf24 LRCH1 CELF2 ZFC3H1 COX20 ITPR1 BTG2 BCL11A UBXN4 MORC3 SCAF11 CDCA7L ZNF24 RNF4 GOLGA4 EDEM1 XPNPEP3 FNIP1 ERGIC2 KIAA1109 SLC38A2 MIA3 FNBP4 MYCBP2 SLC9A7 UGP2 LYST PLEKHA1 PIKFYVE GLYR1 DCAF6 SSBP2 PTEN PRRC2B CCNC ATXN3 RIC1 RNF141 TNPO1 SLC25A32 C5orf24 DDX3X TGIF1 MAN2A1 ZNF721 PCMTD1 GIT2 HERPUD2 UCHL5 INSIG1 NSMAF MED19
acute_cd4	2	covid	C5_GO_CC	GOCC_TRANS_GOLGI_NETWORK_MEMBRANE	0.00353332	0.0473067	0.431708	0.452307	1.44994	64	NSG1 HLA-DRB5 SCAMP2 SCAMP3 HLA-DQA2 RAB8A RAB9A AP1M1 SCAMP1 ARL1 RAB6A HLA-DPB1 SCAMP4 HLA-DQA1 HLA-DPA1 ARFIP2 CLTA VPS53 RIC1 RABEPK VAMP4 ST3GAL1
acute_cd4	2	covid	C5_GO_MF	GOMF_ENZYME_REGULATOR_ACTIVITY	0.00353332	0.116079	0.431708	0.333805	1.18431	601	EIF2AK2 PARP9 CD40LG DTX3L AKAP13 SMAP1 ANXA4 DOCK8 CISH RAP1A PPP4R2 PSAP NCK1 CCNK PPP2R5A RPS6KA1 RGCC PSMF1 ATP2B4 PAK2 CTSH TIMP1 CYTH1 CAST PPP1R11 PSMD2 ADRM1 ITSN2 SEC23B CDC42SE1 SH3BP5 NCKAP1L TMBIM6 ANP32E PSME2 RAC2 AUP1 CCAR2 BNIP2 ALOX5AP FAM13B CYTH4 ARF4 LAMTOR5 CCND3 GBF1 ACAP2 VSIR ELMO1 DPM3 MYCBP2 KRTCAP2 PIK3R1 DENND4C SERPINB1 APH1A TAGAP SERPINB6 RASGRP2 RABIF PYCARD WASL ERCC5 ANKRD27 DBNL PPP2R2A BIRC6 CDC37 TBC1D15 SHOC2 DNAJC3 TNFAIP8 BST2 PIK3R5 ABI1 ARL1 CASP1 PEBP1 RING1 CWF19L1 RALGAPA1 ABCE1 CKS1B RANBP1 JUN CCNH ZEB2 RGS3 TBC1D10A PPP6R3 USP14 CCND2 PPP1R12A RALGDS AZIN1 PPP1R15A RAPGEF1 PRDX3 APAF1 WAS PPP2R2B ARHGAP10 RHOH STX4 GCHFR TAOK3 PPP2R5E ERCC6 ANXA2 EIF2B3 HSPBP1 MTMR12 ABR SOCS2 PPP4C ARHGDIA DAD1 VAV1 MOB1A ARAP2 PLAA PRKAR1A CARD16 RASA3 RIC1 PRPSAP2 LAMTOR1 ARFGEF1 MAT2B RAP1GAP2 DNAJA3 HACD3 B3GAT3 IGFBP3 ARHGEF2 TBCK VCP HERC2 EED PRDX5 ITPRIP PRKAG1 RIPK3 PPP1R2 EIF2B5 ANKLE2 TANK GIT1 CNPPD1 TBC1D14 ARHGAP26 PYGO2 GPSM3 CST3 CYB5B SPOCK2 ANXA1 PRKAG2 MADD TBC1D22A RABGAP1L CASP8AP2 GCLM EBAG9 DCP1A RAB3GAP2 RGS9 MBIP EIF5 SEC23A LAMTOR3 RAPGEF6 IQGAP2 DPM2 DBF4 GPS1 ARPP19 YWHAG GNB5 DENND4A DOCK10 CTSA CSTB UCHL5 DDX3X ARHGAP1 SBF1 TNFSF14 PSME1 ROCK1 PDCD5 HEXIM1 DAXX SESN2 PCNA GLMN SERGEF UBE2L3 SH2D3C PSENEN STK4 UBE2Z IKBKE ARL2BP PREB CCL3 IPO7 GTF2F1 IQSEC1 MGAT5 PRKRIP1 BCL10 CCNG1 APLP2 NSMAF ARHGEF1 DOCK2 TNK2 RANBP2 RCC2 HSP90AA1 RASA2 BIN1 PRKAR2A RIN3 LAMTOR2 ELP3 DENND4B ERCC4 RANGRF HSP90AB1 RGS14 BCAS3 CASP3 PSMD1 ARHGEF3 PRNP ATP5IF1 STYX SERPINI1 ATP2A3 PDE6D TBC1D13 PSMD6 DEF6 ARHGAP45 PPP6R2 PPP4R3A
acute_cd4	5	age_n	C5_GO_CC	GOCC_SECRETORY_VESICLE	0.00353332	0.11169	0.431708	-0.37345	-1.21754	372	PLAC8 OSTF1 PSMB7 VAMP8 TMC6 TEX264 CNN2 ARPC5 SRGN TMBIM1 CTSC PYCARD ACTR2 CD58 CPNE1 GDI2 IQGAP2 RHOG TIMP1 IL4I1 PTPN6 RAB18 ATP2B1 RHOF PSMD13 ITGB2 CDC42 ILF2 ARHGAP45 GOLGA7 VCL STK10 DYNLL1 YPEL5 MYH9 MFF DOCK2 ADAM10 FNDC3A BSG CTSW MAGT1 SRI SPTAN1 PSMC2 LGALS3BP CALR HSPD1 XRCC5 CAT RAB5A BIN2 TMED2 PSMA5 SYPL1 PSMD2 DTNBP1 SVIP PA2G4 NDUFC2 PTPRC GNAI3 STXBP3 TNFRSF1B LTA4H CCT2 CD53 SYTL1 CD47 HMOX2 PHACTR2 SRP14 DERA ARSA DIAPH1 CTSS VCP SNAPIN COPS4 GPI AP2A2 TMEM63A DLD RAB24 S100A11 ALDOA SELL TUBB DDX3X SLC44A2 TCP1 CANT1 HSP90AB1 STOM MVP ACTN4 RAB5C HSP90AA1 VPS13C VAMP7 ACTR10 PSMD7 ANXA11 TMEM30A DBNL NCSTN HSPA8 BST2 PNP CCT8 SYTL2 LAMTOR2 ALOX5 COPS5 SOD1 VAMP2 MYO5A STX10 TUBB4B UNC13D CAND1 ANXA2 CAB39 CD44 RAB3IP IST1 FLOT2 TSPAN14 APLP2 RAB10 TMEM230 PPIE RAP1B PSMD12 VPS13A POMT1 AGPAT2 FERMT3 ITGAL PTGES2 TBC1D10C PAFAH1B2 GYG1 PSMD11 SNAP29 VAMP3 CPNE3 TOR1A HMGB1 GSTP1 STX12 CTSB CYSTM1 RHOA RAB6A ANXA7 SYNGR2 STXBP2 VAPA APEH RAB14 DENND4C PRDX4 VPS35L PSMD1 DDOST TMSB4X PAK2 VDAC2 PSMD6 RAB8B SPAG9 TMED9 C1orf35 APRT PSMD3 RNASET2 RAB5B
acute_cd8	10	acuity_maxn	C3_TFT_GTRD	ARNT2_TARGET_GENES	0.00353332	0.987761	0.431708	-0.380208	-1.26609	217	HNRNPD PSMD8 MLF2 C1orf43 WDR74 NCL CITED2 PNKP SRSF2 THUMPD1 TRAPPC1 CCND2 GNB2 YTHDF2 ITGB1 ILF3-DT CALR NDUFB1 SKP1 RSRP1 NSD3 PHB2 RER1 PRELID1 TRAPPC6A NDUFS3 NUTF2 PSMB1 PNRC2 CTR9 SEC24C RPS26 RBM3 EMC6 SERP1 RBM6 TTC14 NDUFV1 SUPT7L SELENOW APEX1 RPA2 ZNF428 SERTAD3 KDM4C NAPA EIF4A1 RPL7L1 NGRN ASCC3 PHACTR4 WASF2 RPS17 EIF3K RPS27L YBX1 CDV3 TUFM TMED4 FAM200B B3GAT3 ATM ALKBH7 SLC35C2 COX20 SEC31A TMEM9B G3BP1 MRPL16 COMMD1 TMOD3 SYF2 MRPL18 DERL2 PRPF38B GOSR1 PSMF1 ARPC5 PARP8 HSPA9 LSM8 TMEM50A SMC3 HNRNPK PRKAR1A ITFG2 TOMM5 DNAJB1 VPS26C MAP4K1 ATP5F1C CCM2 MRPL21 MRPS31 MORF4L2 USO1 RNF10 OARD1 SNHG12 IFRD2 LRRC59 ATF7IP MRPL2 CCDC25 NASP
acute_cd8	10	age_n	proteinatlas_blood_expression_cluster	Cluster 31: Non-specific - Inflammatory response	0.00353332	0.0577109	0.431708	-0.379085	-1.27299	247	TPI1 REEP5 COX17 OTUB1 LSM10 ZNHIT1 FRG1 TMEM258 MIEN1 HMGN2 PRDX5 PDCD10 BZW1 BTF3L4 AURKAIP1 ATP5MF RPS19BP1 ATOX1 SSNA1 CDK5RAP3 WASHC3 GBP2 PPP1R7 POLR2E SCAND1 CD2BP2 RAB8A DCTN3 SNAP29 ATP6V0E1 UBE2I HSPA5 ERP44 PSMD9 MAPRE1 LAMTOR2 NDUFA2 YPEL5 HAT1 CNBP IP6K2 BUD31 TMEM179B TRAPPC3 POLR2J TXNDC12 CAMTA1 TDG CCS TIPRL LYPLA1 NDUFB3 AMZ2 TAF9 TTC1 GNPTG SPOP MRFAP1 PSMC1 COA5 TIMM8B LSM3 CHMP5 NDUFA1 SELENOT IDH3G CYB561D2 PREX1 SMAP1 UQCRQ ATP6AP1 IFT20 RBM8A NAA38 UBE2K C4orf3 STARD3NL TMEM59 MPLKIP LAMTOR3 RER1 NT5C3A WDR45 ANXA7 BAD RHEB ENSA UBE2L3 RABAC1 ELOVL1 PRKAA1 DBI KIF5B XRCC5 MTIF3 SDHD BLOC1S1 ATP6AP2 HNRNPK SNX1 PSMA7 C4orf48 MRPS36 LZIC TMEM9B PDE6D SERINC3 DBNL PLPBP SNX6 RSRP1 AP2M1 LSM1 TOP1 DYNLRB1 UBL5 ILK AP2S1 HERC5 COMMD5 COPE JOSD2 PFN1 MPC2 SUMO1 ZFAND2A ENY2 NEDD8 SFT2D1 ARHGDIB
acute_cd8	11	acuity_maxn	C3_MIR_MIRDB	MIR6074	0.00353332	0.77443	0.431708	-0.443689	-1.40301	83	ACTR3 JUNB KLF10 TRIP12 RAB18 PHIP ATG5 IRF2 SUCLG2 CREBBP ZNF148 MCTS1 AKIRIN1 CHD9 TNKS2 CHD1 NBN RIPOR2 ARFGEF1 AFF4 PCGF5 ZC3H14 FGFR1OP2 SCOC PDIA6 TENT4B RHOT1 RSBN1 AKAP11 GNAI3 CDC40 ARFIP1 ZBTB25 SLC38A2 TSPAN2 STRAP NAA15 ITFG1 SP3 IRF2BPL TENT5A RASGRP2
acute_cd8	2	covid	proteinatlas_blood_expression_cluster	Cluster 12: Non-specific - Basic cellular processes	0.00353332	0.0441665	0.431708	0.351071	1.21104	667	MRPS18B COQ5 MRPS18A MRPL58 MRPS35 NUDC MRPS18C UQCC2 RPP38 NUDT2 PSMD14 C16orf91 SNRPD1 CBR1 PDHA1 EIF2S1 SNRPC HYPK ICAM2 EXOSC1 COA3 NDUFAF3 TIMM23 NOL7 CNIH1 HLA-DPB1 ABCB7 MRPS22 DCTD RBX1 ECPAS RTCA DCTPP1 MRM3 DDX56 PSME2 EEF2KMT PSMC6 TEX264 FIBP CHCHD1 PPIL3 ZNF766 PSMB5 NDUFV2 PSMD7 CCT5 MRPL20 COMMD1 COQ9 FBXW4 ZNF75A MED27 MRPS14 NSDHL PFDN2 FAM120AOS DCAF13 DDX39A CHMP4A ATRAID MAIP1 UBE2N POLR2K UBE2V2 SNAPIN NTHL1 NUBP1 PUM3 ERAL1 PSMA3 RBM45 UQCR10 MDH1 MRPS16 NDUFB5 MRPL22 DERL2 RTCB STK24 SZRD1 ZNF880 NDUFB8 SNRPB2 C1orf131 RIPK3 RPP30 POLR2H IFI27L2 ORMDL1 GGACT MRS2 MGST3 SNRPG RPF1 SCAMP3 NDUFS6 IFT27 COA4 BANF1 MRPS10 PYURF COPS8 CAAP1 ORMDL2 COA6 ZNHIT2 SUGT1 RNASEH2A EWSR1 EXOSC8 AIMP2 ECH1 PPP2R1B NSL1 TMEM101 PSMB7 PSMC4 PBDC1 CCT7 ETFA DPAGT1 PSMA6 DNPEP NUTF2 GATB SLIRP PEX16 STOML2 CREB3 LSM7 NDUFB9 RBMX PHPT1 ITPA MRPL13 PCBD1 ZC3HC1 PUF60 SELENOH CYCS MRPS11 PSPC1 AK2 HAUS2 ROMO1 NME2 ARL1 SNRPD3 FAM136A GORAB PSMC3 TMED3 COMMD4 TCEAL1 EIF3D NDUFA9 PSMB2 GTPBP6 CHKB PDCD5 RIDA YDJC MED7 PTPN2 TRMT6 MRPL32 GEMIN2 HCFC1R1 NIFK PRDX4 TBRG4 MRPS15 EBNA1BP2 TMCO1 SCFD1 IER3IP1 GRPEL1 PSMD5 PDZD11 ZMPSTE24 SRSF9 SNRPB LYRM4 BUD23 CCT3 DAD1 RNASEH2C TMEM18 ATP5F1D DCXR DDX10 ERG28 IMP4 MRPL11 TXNL4A C11orf58 MRPL3 GLRX5 MRPL47 RUVBL2 ATP5MC1 ILF2 MPHOSPH6 MRPL24 TBCB PDCD6 POLR3K COX16 TIMM17A ECHS1 DMAC1 DPM2 GLRX3 EMC4 POP4 ARV1 ISCA2 ARL2 TXNDC15 SRP9 NSF MRPS26 TMEM242 SYS1 TOMM5 B4GALT7 CTDSPL2 BOLA2B PABPC4 SNU13 CENPP RNASEH2B ERGIC3 GOSR2 TRMT112 INTS4 DYNLL1 ZNF593 ACYP2 TOMM22 PLEKHJ1 SPIDR TMA16 C12orf65 UBB MIS18A RNPS1 HPRT1 MAP3K13 LYRM2 MRPL35 MRPL53 PNO1 DDX18 MRPL14 RFT1 NDUFS7 NTMT1 NGDN CCDC51 NDUFA13 MRPS25 STRAP ELP5 POMP GPS1 TMEM256 CISD1 DHODH PIN4 NDUFA10 PSMG2 CMSS1 KPNA2 NDUFB4 TCEAL4 LSM12 DNPH1 HSPB1 PTPMT1 BRIX1 VKORC1 NAA20 NIT2 MRPL34 BCCIP ZNF622 PNPLA4 WDR12 IAH1 ADRM1 MRPS12
acute_cd8	3	covid	C3_TFT_GTRD	RYBP_TARGET_GENES	0.00353332	0.0531176	0.431708	0.294751	1.14215	998	OAS3 MYOM2 BCL2 C3orf38 WDR36 DCP1A UTP11 MGA TNFAIP3 C2CD5 COPS2 MTSS1 POLK DOCK10 NUP50 FAM133B RHEB MRPL3 SNAPC5 ECHDC2 TRIM14 OTULINL HHLA3 SBDS INPP4B NOC3L SREK1IP1 MTR VPS25 NQO2 AAR2 DCAF1 TRIM25 PHIP CCND2 PSMC2 PDCD6 ENO2 METTL15 NOLC1 L3HYPDH TCTN3 CREBL2 ERCC6L2 VEZF1 PRRC2C JUN DDX18 WDR11 PPP4R3B PCNT SMG7 UPF2 DCTPP1 FAM98B NOL8 MLEC PCGF1 ZHX2 MRPS31 KLHL28 RCOR3 LARP4 FGFR1OP2 AIDA DNAJC11 DPH3 NAPG ANKRD13C TAP1 METTL26 SMCR8 TOR1A ZNF561 PSMF1 TSPAN31 AFF1 ABCF1 SMARCAL1 NBR1 CGGBP1 STX11 FAM120B SDCCAG8 L3MBTL3 CWC27 NUP133 TRAPPC2 PPP6R1 CISD1 PAN2 NMI PDE6D NXT2 TIMP1 RAPGEF1 SLC12A9 POLR2H VPS26C EBLN3P CNOT6L ZFAND3 ZNF593 COQ8B SEC13 MIF4GD HNRNPU FIBP TRIM41 ATG12 WAC LRP10 MSL2 MGST3 PPID CYB561D2 DNAJC2 CYP51A1 TRIM26 CHFR RPP38 MBD6 EOMES RPUSD3 VTI1A MBNL3 STK10 TMED5 EDRF1 KMT2D MDM2 RRP8 SEC31A MICB SOCS2 GMDS ACP2 TIMM9 ZBTB8OS EEFSEC DDX47 ACD ZNF131 GNB2 RFC1 SCAPER KDM5C UBE2Q1 ZNF76 PDZD11 JMJD1C FOS WBP4 DRG2 FBXO38 HMGXB4 AP3M2 FAM32A SHISA5 PPP1R12A GPATCH8 ZNF24 OFD1 PPP2R3C RNF25 GTF3C3 GBF1 SF3A3 SINHCAF FOSL2 DCAF8 ETV6 CCDC97 TRMT11 INTS14 ERCC6 CBR1 SNX2 ZWILCH ST3GAL5 EXOC8 ALKBH3 NUP88 SLC25A53 SS18 ADK DHRSX NCAM1 PIP4K2A HSP90AB1 RNF187 ATG4B ZDHHC6 MAX PFKP CENPP TNK2 XPNPEP1 CD99L2 PPP6R3 ASCC1 U2AF1L4 HEMK1 TRABD2A PIM1 CLUAP1 TRERF1 THAP9-AS1 SNRPD3 EMC3 SUDS3 DAP RBM4B UBE2I IDH1 YME1L1 BMS1 DHX40 MARCKSL1 COMMD1 ZBTB40 TBL1X MRPL46 SMAD7 KMT2E-AS1 KCTD10 NUP54 SUPT7L NMNAT1 RAB27B TRIM33 TAF6 VRK3 INSIG2 BCL7C FAAP20 CREB3 JPX POLR2I WDR89 SNHG7 CAMK2D ACBD6 NISCH INTS13 ADCY7 TADA3 CDIP1 SNRNP35 MTERF3 SLC39A3 LINC00476 NSL1 APOO TOX4 FAM126B CCT5 PLEKHO1 KLHL20 ILK C17orf75 POU2F2 NBAS FRA10AC1 PKN2 COQ6 LZIC PCED1B TEDC1 NR4A2 CCND3 RIPOR2 COX16 CCT8 RUSC1 ADSL CTSC CYREN MLLT6 PXN RCC2 IKZF5 RBM45 CCDC124 PIKFYVE TMEM41A SLC35B1 GPBP1L1 JKAMP TAF7 DUSP6 UBAP2 BRCA2 PDE4A MPHOSPH10 GFM2 ZNF383 REXO4 WTAP ARHGAP1 PBX3 NINJ1 CDC42SE1 UBE2L6 ELP2 ZBTB45 SPATA2L AMIGO2 KMT2A SAR1B GABPB2 POLR1C SLC35G2 MRPL18 IQGAP2 AASDH SREBF1 NMB KIAA0586 NCAPD3 RAP1GAP2 TP53I13 ZCCHC7 SPOP SNAP29 TMX3 FAM53C GUCD1 NDUFAF1 TYW1 SNRPB2 BNIP1 RNF220 SPRTN GTPBP3 PHACTR2 EP300 AGAP2 EMB CHD1 BMPR1A CORO7 DCLRE1C KLC4 ZNF540 SENP1 NFKB2 JOSD1 DMAP1 GTF2A1 FAM185A DNAJB2 PLK3 PLXNC1 RANGRF TSR1 SNRPB BRWD1 STAT3 SEC22B PRR5 PPP1R3B DHPS FGD3 ILF2 LIPA STX16 TIA1 ACTR1A FMC1 RCOR1 ERO1B BHLHE40 SUCO FUZ NHLRC2 CDKN2D ARMC8 PARP2 KDM3A TMEM242 CYB5R4 PIGL DAXX SACM1L LRPPRC RIMKLB COPS7B SLC38A1 GPS1 BCL11B VIRMA SMARCD2 PHB SCYL3 PDXK BCL2L11 NRAS TRIP4 CALM3 MTF2 PRMT5 PDLIM7 RARG PIGM SLC37A1 KIAA1191 HSCB ITGB3BP GSR NHSL2 WWOX JARID2 WDR75 UNC45A VAMP7 WAC-AS1 CEP170 CHD2 EMC4 MED30 ZNF8 ARPC4 NDUFS1 ACTR6 MYNN QKI S1PR5 OPTN PTOV1 MTPN DAB2 SFMBT2 TMCO1 MRPL2 NUP188 CCT4 C10orf88 TLE3 VPS13B LRRFIP1 TMEM259 HDAC8 ZNF268 DOCK9 SNX12 AKAP7 KDSR PSMB3 INPPL1 TTC13 DBI MTIF2 CNPY4 CAMK1D ENY2 MNT KDM5A PER1 ARMCX6 LTN1 WBP1 MRPS16 ZNF92 PCBP1 IPMK TBC1D19 PITPNM1 SH3BGRL NPRL2 GATA3 FOXO4 SFSWAP DPP9 TUBA1C SETMAR SYNGAP1 VCPIP1 NDRG1 CFLAR SGMS1 DIP2A ZNF581 ZNHIT3 NCOA7 TELO2 TMED2 C15orf40 HNRNPUL1 TENT5C TTC4 ELOVL1 MDH1 NDRG2 PSMD3 GFI1 NUP85 GABARAP FAM228B CRADD STX18 LRRC23 TMEM69 MORC2 RIPOR1 CCDC59 PGD CYP2R1 LINC01137 BLOC1S1 TBX21 STK11 CHEK2 CKLF DSTYK ACAD11 MASTL
acute_cd8	3	covid	proteinatlas_blood_expression_cluster	Cluster 20: T-cells - T-cell receptor	0.00353332	0.0300332	0.431708	0.372179	1.35275	164	TRAV19 TRBV12-4 TRBV7-6 TRAV21 TRBV19 TRAV17 TRBV6-5 MT2A TRBV3-1 TRBV5-1 CA5B MT1E CLEC2D TRAV12-1 TRAV29DV5 TRBV2 INPP4B TRAV20 FAM107B TRAV26-2 ITK MT1F ITM2A PDCD1 RHOH TRBV14 KCNA3 TRAV13-2 TRAV38-2DV8 HMOX2 RGCC TRBV4-1 ATRIP SUSD3 TRAV8-1 CEP120 NAP1L5 MBIP TRAV41 TRAF3IP3 SPATA13 TRAV25 CENPK RABEPK TRBV12-3 TRBV13 CLPP TRAV27 TRBV29-1
acute_cd8	4	covid	C5_GO_CC	GOCC_NUCLEAR_PROTEIN_CONTAINING_COMPLEX	0.00353332	0.130915	0.431708	0.336071	1.17447	1004	MX2 CHMP5 MED8 NR1H2 MPHOSPH10 KDM6A REC8 ADAR CDC27 COPS2 RHEB RELA GAR1 CDC5L PCF11 UPF2 PARP11 STAT1 POLR2D SNW1 SNRPA1 XPC GNL3L MED4 PHC3 YEATS2 TAF11 TADA3 MED11 RAD50 RANBP2 SAP18 HNRNPH3 SNRPD1 MSH3 MED27 DHX15 DICER1 GRB2 SMG7 PCID2 ING3 HDAC2 KPNA3 RB1 ATR UBAP2L MRE11 CCNC BUD31 NUP98 IMP4 MORF4L1 SUV39H1 CHMP2B CDC73 AFF4 NXF1 PRDM4 LARP7 UTP18 MYC ZC3H3 PSMD12 TCF12 MEAF6 LSM3 PRPF6 TAF1D POLR2E SIN3A INTS4 PRPF3 SNRPG LUC7L2 FANCF RANBP3 MSH2 CHRAC1 CHMP7 JUN CFDP1 RUVBL2 EIF4A3 DRAP1 AAR2 GTF2F2 TAF1 SF3B1 SF3A3 POLR2K MED29 RALY PRPF39 SMU1 MAFF CD2BP2 GTF2B POLR2F BCL7B SUPT7L UTP4 CCNK PPIL1 IRF9 ORC4 SNRPC CEBPB YY1 NBN TRA2B DPY30 EXOSC5 MED9 POU2F1 JMJD1C RRP7A MCM5 SMARCA2 SNRPD3 CASC3 TINF2 DDX23 MAD1L1 HMGXB4 RNMT RFXANK ANAPC13 PTBP2 SUMO1 DGCR8 CWC22 XPO7 HUS1 POP7 NFE2L1 SNU13 SART1 GTF2E1 CSTF2T PPWD1 POLR3GL RPP38 SENP2 ICE1 THOC7 C9orf78 CRCP NUP153 SEC13 AFF1 NFE2L2 RAD51B WDR33 SF3A1 MAGOH STAT2 IPO7 COPS4 THOC1 PRIM1 ANAPC10 SYMPK IMP3 HDAC8 CETN3 SYF2 MVP NXT1 AEBP2 SMG6 SF1 CWF19L2 TNKS FIP1L1 RBM8A MCM6 SMAD5 NELFE CCNH PRKRIP1 SSU72 EXOSC8 TAF9 GTF2A1 ANAPC11 SFPQ CTNNBIP1 CCDC12 NCOR1 GTF2A2 TPR MED17 FOS INO80C MED28 RCOR3 ACTR5 CTNNBL1 SNIP1 APOBEC3G HNRNPR BAZ1B MED19 SMARCA5 TAF8 RBM22 CWF19L1 POLR2C TERF2IP BABAM1 ATRIP EXOSC9 JADE2 SLU7 HNRNPF E2F6 HNRNPA2B1 PRPF40A TERF2 PRPF4B ATF2 RING1 ERCC1 INTS12 RBMX CWC25 ASXL2 INTS3 ATF6B BOD1L1 XRCC4 FANCM SSRP1 CPSF7 CEBPZ ELP2 XAB2 THRAP3 ZNFX1 FANCB EPC2 LSM6 SNRNP70 TTI2 CHD8 PTGES3 DMAP1 DDX21 SNRPB2 TBPL1 UBA2 RANBP1 KDM6B HNRNPK SRSF2 SIRT1 CRNKL1 RTF1 SF3B3 XRCC5 WAC POLR2H MED6 NFRKB RSF1 U2AF2 THOC3 HNRNPM PPIH NFYC COPS5 ZMAT5 FANCA NELFA BCCIP HNRNPA3 DIS3 RBMX2 POLR1D RERE CPSF2 NOL11 SUPT5H GTF2H3 SMNDC1 NCL NUP85 NIPBL BIN1 RPA3 WBP11 XPO4 MLH1 CSTF1 SF3A2 SREK1 STAT6 KAT2A SRRM1 ING5 PHF5A MIS12 ZCRB1 INTS2 EIF5A HMGA1 PCGF5 REPIN1 MSL3 ELOA LSM7 DHX35 SRRM2 CREB3 RFX5 PPIL3 DHX8 NUP188 MTREX XBP1 EPC1 C1D BRCA2 HDAC7 CDK4 BACH1 U2AF1L4 MED1 ASCC3 NPIPA1 ERCC5 USP39 BCLAF1 BCOR ANAPC5 STAG2 COPS8 MTA2 TBL1X RAN RPP21 BRPF1 GEMIN2 SAE1 HDAC5 SINHCAF NAT10 TAF3 SMAD3 POLR3K RAD21 ABRAXAS1 EXOSC1 ANAPC1 POLR2J3 SNRPN CENPX POLD4 SNRNP40 DDX41 NUP54 SMC1A DHX16 SF3B6 PMS2 MNAT1 RBM17 POLD2 MYO6 SMARCA4 ABRAXAS2 TCF7 IK KAT14 RPA2 ORC5 NOC4L TAF1B GPATCH1 PAGR1 FRG1 TGS1 ESS2 KAT5 NUP62 TIMELESS RPP30
acute_cd8	6	acuity_maxn	C2_CP_KEGG	KEGG_RNA_DEGRADATION	0.00353332	0.0715497	0.431708	-0.419964	-1.48098	56	WDR61 ZCCHC7 EXOSC10 CNOT9 CNOT3 EXOSC9 PARN LSM1 EXOSC3 LSM6 ENO2 EDC3 MTREX EXOSC8 TENT4A CNOT6L PNPT1 C1D PAPOLG XRN2 DCPS EXOSC7 LSM4 CNOT10 CNOT2 HSPA9 LSM5 CNOT7 LSM8 SKIV2L MPHOSPH6 EXOSC5 DIS3
acute_cd8	7	covid	C3_TFT_GTRD	DLX4_TARGET_GENES	0.00353332	0.175208	0.431708	0.332845	1.24557	557	OAS1 CWF19L2 SHISA5 PPP1R11 GPBP1 KRR1 C19orf53 RNF167 YLPM1 FNDC3A SLC25A36 ACTR6 MRPS18C PFDN6 DDX21 AIMP1 RSRC2 RSRC1 PSMB1 TMX2 WDR83OS LAPTM4A ATG3 PET100 GTPBP10 AKAP13 MRPL49 TRIM5 ERH RPS27L PPIG EXOSC9 AAR2 MPHOSPH10 RBM22 ATP5MF FASTKD2 GOLGA3 NUCKS1 KDM5A PDE4D MDH1 VCPIP1 TMEM208 KTI12 BANF1 ELP3 DNAJB11 NGDN VTA1 VPS4B CLPTM1 LSM8 DPAGT1 TTC1 GPN3 SPSB3 APTX TIMM8B WDR46 HBP1 MRPL46 GRWD1 BLOC1S1 MYL12B NME7 SH2D3A PURB SDR39U1 CHCHD2 PPRC1 TPP1 MRPL51 COX16 XRCC5 TBP PIGT C5orf51 TDG SELENOH WDR36 SF3B5 UBQLN1 SUPV3L1 TMEM39A VTI1A TOB1 ACAD9 UBC SEM1 EMC3 SNRPB NOP10 RBM25 SMARCAD1 DHX29 KBTBD4 SRP54 MRPS22 ZC3HC1 THADA PSME3 MFAP1 EXOSC5 MRPL35 UBE4A RPL7L1 ING3 HAX1 TRMT12 ARMC1 COX7A2 TBC1D15 SMCR8 ALKBH2 QTRT2 WDR53 ABCB8 SDF2 UTP23 RRP15 EMC4 SLC25A11 CDK5RAP1 BLZF1 PPIL3 FBXO8 PHB GBA ELF1 SUCO NFYC SEC22B CDKAL1 CSPP1 MRPL13 SMU1 MAP3K7 DNTTIP2 TFIP11 PFDN1 COPS4 SAP30BP IFRD1 SYF2 RBM19 ANKRD17 ALDH6A1 PSMB3 ARMC8 PNPT1 RBBP5 SLC50A1 RNF111 SPATA5 C1orf109 PDCD10 RAD51C PNISR TSFM SRSF11 SUGP1 MTMR4 SHOC2 PHF5A YJU2 MAPK6 EIF3H TMEM267 CIR1 HIBCH TRIM4 DDX41 ARFIP1 PSMB2 MCCC1 ATAD2B ILF2 RNF145 TMEM199 NOL11 ALKBH3 VMP1 MRPS11 TAF6L TARS2 SENP1 MCEE ERCC5 PPOX ING4 ZNF106 DENND4A OS9 TRUB2 NDUFA4 RPRD1B DDX42 ESYT1 WDR55 MED24
acute_myeloid	1	age_n	C3_TFT_GTRD	SFMBT1_TARGET_GENES	0.00353332	0.151268	0.431708	0.344611	1.12964	1106	SNHG7 SULT1A1 PHIP HMOX1 USP8 OARD1 IFT20 VPS13C VPS51 SRSF9 ATF6 PTBP1 U2SURP FURIN PDCD6IP QSOX1 MOGS DDAH2 G6PC3 UBE2D2 SELENOS CAST UCP2 SH3BP2 STAT5A RBPJ SRP9 GNAI2 SPTLC2 POR CCDC6 AKAP9 STAT1 LSM6 MYO5A AHNAK EIF3F TPGS1 ODF3B SLC25A39 MUS81 ELOF1 GOLGA4 NUDT3 RGS19 ALKBH5 MED10 NDUFB5 HMGN3 SEC13 MZT2B ASPSCR1 PIK3AP1 MAIP1 GCHFR SHTN1 CNOT1 FOXO3 TBC1D14 KIF1B HMGA1 CDK5 NXF1 SON XPA COTL1 TMEM243 ZNFX1 EBLN3P CCDC97 PIM3 SARAF LNPEP AGPAT3 IKBIP NDUFV3 HIPK3 DHX9 LEMD2 ANP32E STK10 SPART P3H1 FAM136A DUSP12 DDIT4 MPV17 FBXO9 TCHP DTX3L PLXND1 ITGB1BP1 REX1BD TMEM259 ACAA2 CTSS CALM3 ATF6B ZMIZ1 KDM1B AFF4 MGST3 ALAS1 DAAM1 SMNDC1 CLNS1A ECE1 ARHGEF2 RAD23B MCMBP SERPINB6 UBE2Q2 VDAC1 CYB5R3 MT2A IKBKB PHTF2 TAF11 C2CD5 LFNG SPTAN1 TNFSF13 EHD4 AP3D1 SSB HNRNPLL ALDH3B1 PRR11 ZMPSTE24 MAP3K3 VPS37A LMBR1 DCXR HNRNPUL2 AHCTF1 CSNK1A1 NDUFB3 MAF1 HSPA1A SMAD3 USP47 BRWD1 SMAD5 PDE8A TNRC18 ZNF76 F11R TOR4A CGGBP1 SRP54 DCTPP1 SUN2 DNAJC4 EPB41 DPP8 METTL16 KCTD10 PLEKHB2 PDXK ETF1 CSNK1G3 FAM228B OGDH TRPM7 SUCO CEP295 RNASEH2C RXRA PBX3 DRAM1 LRPPRC TIMM44 TUT7 TMEM41B ROMO1 CARNMT1 SLC22A4 GAA PKM DNAJB14 CEP63 MCL1 UBXN2B TADA2B GGA3 FRA10AC1 KIF22 ARHGEF3 CNEP1R1 PPP2R5E EIF4B SHARPIN MDM2 PSMC3 VEZT AP3S1 ATP5F1A CREBZF SLF1 TMEM127 ACBD6 YY1 TNRC6A NUCB2 EMP1 CDC40 C6orf89 PMF1 TACO1 BCAS2 FAM217B ANKRD13A PTOV1 C2CD3 MCFD2 UROS ARPC5L WDR53 DDB1 MOV10 CCDC18 GTF2H1 PCF11 SCAF4 C6orf62 INTS1 SCAMP1 RACK1 ATP13A2 CBX3 C12orf4 ZDHHC24 NDUFS7 CSNK1D MRPS23 NUDCD2 ZER1 DPH7 CEP68 VAV3 ANGEL2 OTULIN PLD3 MRPS30 SETD3 TMEM179B GRAMD4 NSMAF BRD4 ATG3 NDUFAF6 AP3B1 EIF5B YTHDF2 NFKBIA ATL3 ALYREF BMF DPP9 CABLES2 KIAA1109 RAB11FIP1 HSPA5 CEP120 CALM1 RPS26 DAG1 TOP3A OPRL1 FAM133B FAM172A CDC42EP4 DHX16 BCCIP TCF25 TMEM222 SLC39A3 ATAD2 SLC2A4RG RAD9A NDUFA8 CEBPG ZNF688 ROCK2 RETREG2 USP3 M6PR UBE2D3 HUWE1 STIP1 CMC1 SNAPIN CAPZA1 YY1AP1 CNOT7 ZDHHC5 RNF169 RAD50 ARL3 SNRPA1 GTPBP3 CNPPD1 PDXDC1 ARL6IP4 CIZ1 FAM126B RIOX1 CHSY1 DAXX MTF2 MAPK1IP1L ZNF277 SUGP1 UBR7 MIER1 AP5S1 ZFAND6 ZFPL1 IFI6 ADCY7 YAF2 NDUFC2 PPARG TCTN3 API5 DENND4B COX19 COA4 CHD3 COQ8A DEGS1 MGA C9orf78 KANSL1 SNRPE TICAM1 FSCN1 DGCR8 SLC7A6 KDM6B EPN1 CHCHD7 ANXA2 ITGB3BP CNIH1 RICTOR DAP3 MRAS LAMTOR5 PLSCR1 MRPS7 HINT1 DYSF TPRA1 ZBTB20 C1orf43 IL6R CAT NIPBL PIAS1 WDR41 CCDC115 PPCDC YWHAZ GMEB2 TAP1 PLIN3 C2CD2L LRRC23 TLK1 HSP90AA1 THAP7 SF3A3 NEAT1 TCF12 CXXC5 MKKS CLK3 OGT NFIA PJA2 CCDC57 PWWP2A NFE2L1 KMT5B ADPGK POLD3 ANAPC5 GABPB1 COPS5 CASP2 MZF1 PKN2 FBRS UBE2M HMG20A PEX26 SEMA4A DIP2A TPMT TP53I13 COG2 BRPF1 EIF4ENIF1 CD55 NREP PUM1 RABEPK PABPC1 XPO7 TP53BP2 HYOU1 FXN CEP290 TP53I3 TXLNG RPS2 ADAM17 WDR4 CLIC1 TSEN15 SEC22A ARL6IP1 PDCD4-AS1 SS18L2 IKBKG EXOC5 HCFC1R1 SUN1 RHOF BTBD10 IMP4 MBD2 PTEN NOL4L HMGXB3 SMPD4 ANXA2R LPCAT1 SLC35A5 SFR1 USP20 ATP1B3 WDR25 FAM162A SEC14L1
acute_myeloid	1	age_n	C5_GO_MF	GOMF_GUANYL_NUCLEOTIDE_EXCHANGE_FACTOR_ACTIVITY	0.00353332	0.103314	0.431708	0.42592	1.32036	144	SH2D3C HERC2 VAV1 BCR DOCK10 DOCK2 RCBTB2 DENND1A ITSN2 AKAP13 ARF4 ELMO1 CYTH4 PSD4 ARHGEF2 DOCK11 RIC1 HPS4 VPS9D1 MYCBP2 DENND1B SH3BP5 EEF1B2 RIN3 DENND3 IQSEC2 DENND1C RASGRP2 ARHGEF3 EEF1D NUCB2 RCC1 SOS2 ARHGEF1 RAP1A EIF2B5 SMCR8 CYTH2 HPS1 ABR VAV3 DENND6B RABGEF1 SBF1 EIF2B3 RINL ANKRD27 CCDC88C LAMTOR2 SERGEF DENND2D EIF2B2 SH3BP5L DENND4B DENND4C RAPGEF2 LAMTOR5 PLEKHG2 WDR41 DEF6 RABIF RCC2 PTGIR FGD2 PLEKHG3 RANGRF RASGEF1B ARHGEF6 RAB3IP TBC1D10A ARHGEF7 LAMTOR3 RHOF NUCB1 ARHGEF40 ARHGEF9 RALGDS RIN2 SWAP70 FARP2 RIC8A DOCK5 RGL1 DOCK8 IQSEC1 MADD
acute_myeloid	1	timen	C3_TFT_GTRD	HES4_TARGET_GENES	0.00353332	0.0420279	0.431708	0.263927	1.265	429	PRR7 MIR22HG ETF1 ARIH2 TMEM14C ARRDC4 IMP4 CHMP3 CHCHD3 TMEM18 MGRN1 ID2 ZFP91 BLOC1S2 ARF6 PMF1 SPRTN SSBP1 YWHAQ COQ10B TRA2A PPP2CA SPNS1 DDX39A ZNF791 BRPF1 IER5 FUCA2 ATXN2L TPCN1 C6orf226 DERL1 RTRAF STOML2 NOP53 ILF3 VPS26B BLCAP COX19 VTI1A MED23 GPR108 AMD1 TOMM40 MPC2 CLCN6 RPAIN AHCYL1 HNRNPL SPG21 LENG8 TBC1D22A TPGS1 PABPN1 EIF2B5 SUPT5H PYROXD1 STT3B UFM1 C19orf38 SLC25A3 PRPF31 IFT52 TNPO1 DNAJB12 NAGA ERCC1 ANO6 TUBB STX12 PER1 NPM1 HEBP1 CDK4 SRSF10 GATAD2A SEC22C COQ8A CCDC115 MRPS15 SAE1 WDTC1 HUS1 RBM22 FBRS TXN2 MVB12A MOSPD3 PNRC2 NDUFA11 CUL5 PSMD12 RAD51C ARL5A HMGXB3 PPM1G C15orf61 RPL4 DCAF6 MTHFR C1orf43 UGGT1 AKAP8L STK19 ZNF687 YJU2 ANAPC5 MTERF4 HAGH ANP32E LTA4H RALA CYP20A1 DDX46 TFPT TXLNA CHD1 GFM1 SMIM4 TAF6L CANX MSL2 RPL3 PSMC5 UBR4 CXXC1 UBE2Q1 LPCAT3 CAST STX10 CNOT7 RPP14 TCP1 PPIL2 LUC7L2 C9orf85 MPND SAMD4B MIR762HG CSNK1A1 FEM1B RPS3A UNC45A PSMD3 PPP1R18 ATAD2B DNM2 LASP1 FAM228B ISG20L2 SIRT6 MPV17 FBXW11 PCGF1 USP42 EIF1AD GDAP2 PGGT1B ZMAT5 TMEM87A SCAMP2 CCT8 TYK2 ZHX1 UBE2D2 POP7 ANKRD13D C2orf49 LAMP1 ILF3-DT SLC35A4 RBBP4 BAG6 IQGAP1 MRPS23 PPP2R1A FOSB ZDHHC6 PTCD3 SLC7A7 GANC TRAF6 RBM39 KMT2B MRPS27 TMA16 MRPL36 BRIX1 CHD2 CNOT3 UBAP2L NUP88 ATP6V1D GOT2 AP1G2 NCOA2 SOD2 PLOD3 TBK1 ZDHHC5 FEM1A NDUFA2 PARK7 STK10 SF3B6 MED8 ESYT1 ORMDL1 WASF2 RAD1 PLGRKT KLHL7 NSA2 PAN2 OSBPL3 CARS2 RNH1 ZNHIT1 TMX1 PSMA5 APBB3 CDK12 WBP1L ENDOV SLC12A9 RTN4 UBE2W INTS12 RNF123 TMEM165 PRKCI CTDP1 SZT2 C5orf15 PPP5C PHB TRNAU1AP CDK13 HSD17B4 SKA2 DPM2 MCM7 NBR1 CLIP1 NR4A2 SNAPC5 UBE2B DNMT1 TMEM222 TMED1 TRDMT1 GABPB1 LPXN GPBP1 SFXN5 EEF1A1 RPL9 AHNAK
acute_myeloid	2	covid	C5_GO_MF	GOMF_ENZYME_INHIBITOR_ACTIVITY	0.00353332	0.0824286	0.431708	0.300812	1.39771	163	SERPING1 PARP9 ROCK1 PPP1R12A LILRB4 ANXA4 PRDX3 PHACTR2 SPINT1 TAOK3 PRKAG2 GPS1 BIRC6 DNAJC3 ARRB1 TNFAIP8 SH3BP5 TIMP2 SERPINB6 USP14 SOCS3 TRIB1 ANP32E TNK2 FURIN BIN1 RPS20 HSPBP1 XIAP APP PEBP1 YWHAG PRKAR1A ANXA5 IQGAP2 PPP1R9B CIB1 UBE2Z CDC42SE1 ATP5IF1 PRKAR2A LRRK2 CAST CDKN1A RPS6KA1 CCAR2 PPP1R11 ITPRIP PPP1R2 RPS6KA3 PRNP NOTCH1 WNK1 DFFA SERPINF1 SERPINB9 UCHL5 DTX3L URI1 GAS6 SMCR8 PRKRIP1 TEN1
acute_myeloid	6	age_n	C2_CP_KEGG	KEGG_CHEMOKINE_SIGNALING_PATHWAY	0.00353332	0.121064	0.431708	0.437419	1.36505	96	MAPK1 WAS RASGRP2 PIK3R5 PREX1 GRK2 GNB2 MAP2K1 GNAI2 PXN DOCK2 FGR IKBKG RAC1 RAP1A GNB1 LYN GSK3A PAK1 GNB4 JAK2 GSK3B RELA BRAF ADCY3 AKT2 SOS2 CXCR4 PRKACA GRK6 GNG5 SHC1 MAPK3 CXCL16 VAV1 PLCB1 STAT3 KRAS CCR2 ARRB1 RAF1 ROCK1 HCK FOXO3 PRKCD RAP1B GNGT2 ELMO1 GNG2
acute_myeloid	6	age_n	C3_MIR_MIRDB	MIR624_5P	0.00353332	0.811769	0.431708	0.469743	1.41729	64	ARL4A MAX PHIP DOCK11 ERGIC1 DOCK5 NCOR1 FOXP1 NUCKS1 HSPA4 STK38 CTNNB1 TAOK1 STK24 EPC1 OTUD4 ZNF800 PTGER4 LSM12 BRPF1 IDI1 BICD2 RAP1GDS1 TMEM183A DHX29 RAB10 SUSD6 FAM200B YTHDF3
acute_cd4	13	timen	C5_GO_MF	GOMF_PENTOSYLTRANSFERASE_ACTIVITY	0.00353674	0.0553635	0.431708	-0.64754	-1.92935	18	PARP9 TYMP PARP10 PARP12 PARP14 ZC3HAV1 PARP1
acute_cd8	12	timen	BTM_MODULES	translation initiation factor 3 complex (M245)	0.00353674	0.0282939	0.431708	0.73332	1.98145	10	EEF1B2 EIF3F UXT PHB2 EIF3K EIF3D EIF3H
acute_cd8	1	timen	C3_MIR_MIRDB	MIR766_5P	0.00353685	1	0.431708	-0.434271	-1.3623	119	TMEM35B GPR171 SP100 FAM78A SELPLG CD55 PYGO2 RAB8A DPF2 EIF5 NDUFS2 ATP6V0E1 SP140 SAMSN1 BLMH PDE6D PPP1R10 RIOX2 RASGRP1 CCNK MIB1 GNGT2 CLCN3 C12orf29 SLMAP CCSER2 THADA RAD51B CALM2 OXSR1 PAFAH1B2 SDHC MRPL19 ZFYVE16 CLASP2 UBAP2L CHD4 CNOT6L CSNK1G1 THAP11
acute_myeloid	all	timen	C3_MIR_MIRDB	MIR6880_5P	0.00353734	0.779217	0.431708	-0.516834	-1.69624	55	IFIT1 IFIT2 AIM2 PACSIN1 RNF8 ARMCX3 VDR PTK6 GRIN2D COG6 TAP2 SGMS2 TBX19 PURA
acute_myeloid	15	acuity_maxn	C5_GO_MF	GOMF_RNA_BINDING	0.00353734	0.234643	0.431708	-0.292985	-1.43812	361	RTN4 RPL23A NDUFV3 RPL10A CNBP TRIR TUFM RSL1D1 SNRPD3 TWF2 MRPL20 RPS16 HNRNPDL RPS18 NPM1 FLNA BST2 YWHAE RPL27A RBM8A RPS7 RPL6 TBCA SYF2 SNRPE CORO1A EEF1B2 RPS20 RPL5 RPL35 MDH2 ZFP36 RPS3 RPS23 RPL10 EIF3L SUMO2 MTDH PARK7 RPL13A CCT5 HNRNPM LSM7 MANF UBA1 RPS27A SF3B5 SLIRP RPLP0 RPL7 ZFP36L2 RPL23 RPL32 SNRPG RPS26 SEC61B NSA2 EIF3K NOSIP DYNC1H1 EIF4E2 XRN2 PABPC1 PDIA3 RPL24 RPL36A RPS6 RPL22 HNRNPUL1 RPL22L1 RPL31 HNRNPA2B1 FAU DDX21 CKAP4 EIF2S3 RPL26 RPS15 RPS25 SRSF7 HMGN2 RPL27 HNRNPK RPS21 SRA1 UBE2L3 STAT3 CCDC124 RPS5 SNRPB2 PA2G4 ANXA2 YBX3 RPL15 XRCC5 CTNNA1 MRPS21 RBM17 SNRPD2 HNRNPU RPS27 RBM25 RPS19BP1 DDX3X YBX1 PPIA RPL17 RPL13 RPL36 ARF1 SNU13 CHCHD1 CSDE1 ENO1 RPS13 RPS3A PRPF40A RAN PCBP1 THOC7
acute_cd8	5	sex_n	C2_CP_KEGG	KEGG_OOCYTE_MEIOSIS	0.00353751	0.0506533	0.431708	-0.494143	-1.53749	62	SMC1A PRKX MAD2L2 SKP1 PPP3CC YWHAZ FBXW11 RBX1 ANAPC11 CALM2 PPP2R5C PPP2CA YWHAQ PPP1CB PPP3CA RPS6KA3 PPP1CC PPP3R1
acute_myeloid	2	covid	C5_GO_MF	GOMF_PROTEASOME_BINDING	0.00353775	0.0824286	0.431708	0.585293	1.79705	13	ID1 RAD23B ADRM1 USP14 PSMD14 BAG6 ZFAND1 UCHL5 ECPAS RAD23A PSME4 PSMF1
acute_bcell	1	age_n	C5_HPO	HP_STUTTERING	0.00354115	0.167582	0.431708	0.567511	1.89853	11	MT-ND5 MT-CO3 MT-ND1 MT-CO1 CHD3 MT-ND4 LAS1L
acute_cd8	4	age_n	BTM_MODULES	T cell surface signature (S0)	0.00354188	0.0463986	0.431708	-0.589703	-1.72511	24	CD28 SIRPG ICOS GPR171 ITM2A MAL ANKH SIT1
acute_bcell	7	timen	C3_TFT_GTRD	ZNF597_TARGET_GENES	0.00354233	0.12583	0.431708	0.358924	1.35809	276	CD83 NFKBIA CD69 NFKBID CRIP1 RHOH REL CCNL1 MOB3A RPS10 LGALS1 MEF2C SQSTM1 ILF2 NR3C1 ZCCHC7 SRSF7 RELB ANP32E RPL10A TANK WTAP TNFAIP3 RSF1 CD55 SNHG9 GABPB1 RPS26 UBAC2 JUN UPF2 ZBTB1 C12orf57 TRAF4 ATF4 ORMDL1 TACC1 MAP1LC3B SEC14L1 UBALD2 NAP1L1 FMNL1 ATXN2L SOD2 UBC SKIL KDM2A RC3H2 GSK3B SNX8 LAMTOR4 RBM39 KDM2B NFKBIB PPFIBP2 QRICH1 MYO1G SECISBP2 CD70 DEDD TAPBP LY9 ASXL1 ZC3H12A RPS6 ARL2BP IKZF1 GPBP1 RAB30 NCOA3 AKAP13 LINC00494 BRWD1 HNRNPA1 PSMA1 ITGA4 UBE2B
acute_myeloid	all	timen	C3_TFT_GTRD	ZNF362_TARGET_GENES	0.00354233	0.104853	0.431708	-0.332346	-1.32877	456	USP18 IFI44L GMPR MYBL2 TOR1B TNFAIP8L2 SPOP MAP3K7CL ANKFY1 IGF2BP3 ATG4C BRD8 TLR5 TCF4 NSL1 GART HOXB4 AHSA1 MED18 HARBI1 CUX2 ADAR ZNF638 ELMO2 TRIM27 SYNRG CPSF2 PLA2G4C C17orf100 STIP1 CDC23 ZNF397 FKBPL CACNA1A TATDN3 ZNF28 MSANTD4 ERI2 UBE2T GM2A LINC02384 POLD3 MAF CALR DNASE1 TINF2 ADAM19 NIFK-AS1 BTRC ERI1 RNF149 JPT1 E2F2 KDM4A RWDD2B TRAPPC6B DCUN1D3 POLR3A ARMT1 DBR1 ATF1 CREB1 ELF1 TRMT10B C16orf91 HOXB3 MTO1 RGL3 STAT6 KLC4 DROSHA UQCC1 SF3B3 PDIA6 UTRN RAD51B CREM BPNT1 APOBEC3D ATOX1 PAGR1 BLOC1S5 CISD2 TMEM161B IL6 JADE2 AFG1L RACGAP1 MIS18A TTI2 MOGS MDH1 MORF4L2 SLU7 CCT5 TFCP2 ZNF184 DNMT1 CREB5 NUDCD3 DDX27 APLP2 SGF29 STAG2
acute_bcell	11	acuity_maxn	C5_GO_CC	GOCC_PEPTIDASE_COMPLEX	0.00354277	0.0825258	0.431708	0.410839	1.62715	74	PSME2 HSPB1 PSMD3 PSMB3 RAD23A HTRA2 CAPNS1 TAF9 PSMB8 PSMD14 PSMB4 PSMB7 UBE3A PSMA1 TXNL1 PIGS PSMD9 PSMB1 PSMA3 PSMB6 PSMA6 PSMD13 AFG3L2 PSMA4 PSMC2
acute_cd4	7	age_n	proteinatlas_blood_expression_cluster	Cluster 36: GdT-cells - Adaptive immune response	0.00354357	0.115093	0.431708	0.373976	1.60537	82	CD8A PTPN4 CST7 DUSP2 NKG7 HENMT1 ARHGEF3 GNPTAB GZMH ZNF683 NFATC2 PRF1 PTGER2 PRKCH EMB ZNF276 RUNX3 PATL2 GZMM
acute_cd8	5	age_n	C2_CP_KEGG	KEGG_PROTEASOME	0.00354366	0.23069	0.431708	-0.476275	-1.63957	41	PSMF1 PSMD3 PSMB2 PSMC1 PSME1 PSMA1 PSMB10 PSMB9 PSMA3 PSMA6 PSME3 PSMB8 PSMB6 PSME4 PSMB3 IFNG PSMA7
acute_cd8	2	timen	C5_GO_CC	GOCC_INTEGRIN_COMPLEX	0.0035437	0.0977951	0.431708	0.589375	1.92783	13	ITGAE ITGAX ITGAM TSPAN32 ITGB2 ITGB1
acute_cd8	1	sex_n	C3_MIR_MIRDB	MIR6871_5P	0.00354391	0.391999	0.431708	0.739965	2.13703	19	DDX3Y TNFAIP8L2
acute_bcell	all	timen	BTM_MODULES	IL2, IL7, TCR network (M65)	0.00354393	0.0219688	0.431708	-0.741817	-1.69492	11	TRAC CCR7 PTPRCAP IL2RG LCK IL7R
acute_cd4	5	timen	proteinatlas_blood_expression_cluster	Cluster 33: Neutrophils - Chromatin organization	0.0035443	0.0614346	0.431708	0.491929	1.50248	55	GPR183 JUND DDIT3 PRRC2C BCLAF1 NUCKS1 EP300 ZNF148 ATAD2 YEATS4 IKZF5 BAZ2A LUC7L2 SLC41A3 ATG5 PDAP1 SETD2 SLU7 DSTN ZBTB7A NBPF19 PDCL TIAL1 DNAJA2 EML3 ACAP1 RAB21 MAP2K7
acute_cd4	8	age_n	C5_GO_MF	GOMF_THYROID_HORMONE_RECEPTOR_BINDING	0.00354439	0.418238	0.431708	-0.602168	-1.73982	22	HMGN3 MED4 NCOR1 MED1 JMJD1C NCOA3 TRIP12 TACC1 GTF2H1
acute_cd8	9	sex_n	C3_MIR_MIRDB	MIR6852_3P	0.00354558	0.245174	0.431708	-0.490198	-1.77423	35	ZBTB1 CACUL1 ATP8A1 SUMO3 RBM25 KIF5B TTC14 TRIP11
acute_bcell	6	covid	C3_TFT_GTRD	ZZZ3_TARGET_GENES	0.00354566	0.490484	0.431708	-0.298062	-1.5047	59	RPS3A RPL27 RPL6 ARHGEF1 RPS2 RPL17 NACA LAMTOR5 RPL37 RPL8 RPS14 RPS20 DMTF1 RPS7 RPL10A RPL35A VPS51 CDC27 ATP5PB RPS18 RPS23
acute_bcell	1	age_n	C5_GO_CC	GOCC_MHC_CLASS_II_PROTEIN_COMPLEX	0.0035472	0.116894	0.431708	-0.680716	-1.69569	15	HLA-DQA2 HLA-DQB2 HLA-DRB5 HLA-DOB HLA-DMA HLA-DMB HLA-DQA1
acute_cd4	5	age_n	C5_GO_MF	GOMF_PROTEIN_TAG	0.0035472	0.216796	0.431708	-0.709148	-1.67684	11	UBB NEDD8 SUMO1 UBL5 UBC ISG15
acute_cd8	all	timen	C3_MIR_MIRDB	MIR4755_5P	0.0035472	0.168713	0.431708	-0.346133	-1.43495	242	PDGFRB IRF2 TENT5A SPOP LEXM RHOBTB3 PREPL IKZF2 HSPH1 EFNA5 ZDHHC14 JAK2 MINDY2 ZNF549 CCND2 WWC3 NBR1 PPP1R9A ZMYND8 TMEM127 RNF169 ATXN2 CTIF PTPRR LARP4B ZNF740 TAOK1 PLXDC2 UEVLD CES2 SLC16A6 KDM5A ZNF148 CCND1 ACSL4 ABRAXAS2 ITPR1 ELF4 TRIM44 HMGN4 NCOA7 SAMD4A TUT7 ARL6IP5 TCF12 GOLGA5 AP2A2 MLLT3 RAB10 RPRD2 CDKN2B ODR4 MCOLN1 IPO8 RBM41 BMPR1A TMEM135 FMO5 ARCN1 SORT1 LPP C2CD2 SNX18 CREB5 ZNF266 RIN3 DNAJC13 SGCD BCL11B INO80D MTMR12 RETSAT LIG3 GPBP1L1 BCL2 SLC38A9 ZCCHC24 DVL3 SHC1 MAPRE2 ZBTB20 DMTF1 TNRC6B IGF2R BIRC6 ICE2 CELF2 C18orf32 HOOK3 CDK12 CCDC117 AP3M1 LEPROT TMOD3 KIF1B TGFBR2 EDEM3 SIRT1 AMER1 JARID2 SNAP47 MAP3K2 ALDH6A1 SLC19A2 ANO6 SZRD1
acute_cd8	7	timen	C5_GO_MF	GOMF_ISOMERASE_ACTIVITY	0.00354977	0.0955211	0.431708	-0.434196	-1.56811	96	FKBP4 HSPD1 FKBP5 RPUSD3 FKBP2 TOP1 PDIA6 PIN4 PPWD1 CRELD1 PMM2 HSD17B4 ECH1 PPID PDIA4 DSEL TPI1 PTGES3 PGAM1 PPIB ECI2 PTPA PGM2 PPIL1 ERP29 PUS1 FKBP11 FKBP3 DKC1 PGM2L1 PDIA3 PUS7L PPIG ERP44 PPIL3 FKBP15
acute_bcell	8	timen	C5_GO_CC	GOCC_ENDOSOME	0.00355098	0.0699753	0.431708	-0.297133	-1.41742	250	IRF7 BST2 ATP6V0E1 CHMP5 IFITM3 CYBA HSPA8 IFITM2 HLA-DQA2 SAMD9L BACE2 CORO1A HLA-E HLA-DRB5 LNPEP STX7 HLA-A FLOT2 HLA-F B2M FGD2 MITD1 NAPSA JAK1 HLA-B RAB8A HLA-C SNX1 ITM2B SCOC PML ANXA6 M6PR OCIAD1 VPS4B HMGB1 SNX17 SNX10 HGS ACAP2 RAB10 TRIM27 VAMP8 UBB HLA-DOB SCAMP2 CD79A ANXA2 ATP6AP2 GGA2 TRAK2 RHOB GRN AP1G2 TMEM59 VPS28 SNX6 PI4KB PLD3 SNX3 UNC93B1 VPS35 PLEKHF2 ACAP1 ARPC5 PHB SDF4 VTI1B CLTA AP2M1 RAB24 TMEM9B PDCD6IP NDFIP1 RAN
acute_bcell	12	age_n	C5_GO_MF	GOMF_INTEGRIN_BINDING	0.00355279	0.129178	0.431708	0.561614	1.67788	30	ITGA4 ISG15 LCP1 MYH9 ITGB7 CALR CD81 TLN1 ITGB1BP1 ACTN4 IGF1 FERMT3 ITGAL ITGAE ITGB1
acute_myeloid	9	covid	C5_HPO	HP_RHABDOMYOLYSIS	0.00355368	1	0.431708	-0.52587	-1.73273	22	PGK1 HADHB ALDOA TSEN34 HADHA SUCLG1 TANGO2 ISCU PGM1 TSEN15 LDHA DGUOK CPT2 TRAPPC2L
acute_cd8	1	acuity_maxn	C3_MIR_MIRDB	MIR219A_1_3P	0.00355522	0.429357	0.431708	-0.52856	-1.56623	35	MEMO1 ACAT2 FASLG KPNA3 MTCH2 ZNF652 BIRC3 FEM1C ELOVL6 YBEY TTC39C PIM1 ATP2B1 DENND1B
acute_cd4	6	acuity_maxn	C5_GO_MF	GOMF_SH2_DOMAIN_BINDING	0.00355584	0.39634	0.431708	-0.639831	-1.73898	12	PTPN6 SKAP1 KHDRBS1 SLAMF1 SQSTM1 SIT1 ARHGAP5 NUP62 CTR9
acute_bcell	2	sex_n	C5_GO_CC	GOCC_CELL_SURFACE	0.00355691	0.303949	0.431708	-0.343026	-1.52109	184	IGLL5 TMEM123 IGHV1-24 IL4R CD24 IGHV3-48 IGHV3-11 IGLC3 IGHD IGHV3-23 ITGA4 FCRL1 IGHV3-20 IGHV1-3 IGLC2 CNTNAP2 IGHV3-74 VAMP4 CLEC2B HLA-DMA ITGB1 SLC38A1 CD19 FLOT1 LY9 IGHV3-21 IGHV3-53 AREG ADAM8 FCRL5 CCR6 IGHV4-34 TRBC2 ADAM10 BTN2A2 IGHV3-7 AIMP1 RC3H2 CCR7 IGHV7-4-1 NRDC NT5E IGHV3-30 IGHV3-13 CD83 CXCR4 S1PR1 HLA-DRB1 SLAMF6 CLIC4 PHB FCRL3
acute_myeloid	15	timen	C3_MIR_MIRDB	MIR1324	0.00355727	1	0.431708	-0.744899	-1.79276	10	GNB1 RAB8A ENSA IRF2BP2 MTPN GPSM3
acute_bcell	8	acuity_maxn	C3_MIR_MIRDB	MIR5579_5P	0.00355787	0.679198	0.431708	-0.632157	-1.68729	16	BBX HNRNPR RAB11A ACTR3 GAPDH STAP1 HELZ SIN3A CYFIP2
acute_bcell	11	timen	C3_TFT_GTRD	NAB2_TARGET_GENES	0.0035582	0.131364	0.431708	0.298774	1.30593	566	CD83 HNRNPL GADD45B ZYX TMEM243 REL RNF145 IFNGR2 MAD2L2 TTC3 LYRM4 CCDC59 SNX8 INTS10 RNF19A FAAP20 ADAM15 CPSF6 BZW1 TRAF3 CREBRF UGCG CSRNP1 LINC01184 HADHA EIF1B SF1 NXT1 CD99 S100A10 RIC1 IMPDH2 PPP1CA RBM38 KLF10 DUSP22 NFKBIE ARAP2 MTDH MPG AKIRIN2 RBM39 KLF6 EIF4H CIB1 CIRBP BRWD1 WDR1 PIK3R1 SP3 DUSP2 MLLT10 LAMP1 HIF1A PTP4A2 DEGS1 PCGF5 PRRC2A MHENCR CLDND1 THUMPD3-AS1 STK24 STAU1 TPT1 RWDD3 GNB1 TTC39C TCP11L2 ODC1 TOM1 ARL5A AFF4 ARPC5L TXNL4A KDM2A RMC1 SVIP FBRS GAPDH ACTG1 CAPN7 RFTN1 SLC25A6 USP34 RRAGC FBXW11 KLF3 BNIP2 SMG1 DAP BTG2 NEAT1 HHEX GPATCH8 GID8 CYLD ARHGAP25 DNAJC2 TIMP1 CMTM7 ST3GAL5 SYTL1 CISD3 DNAJC7 MED15 ITM2B MICU1 PRKRA NR3C1 ING5 TRIM44 CMC2 HMGA1 RAC1 MPC2 N4BP2L1 SERTAD2 MGRN1 TBK1 ATAD2B TGFB1 MIF4GD CHRAC1 NUP214 DCAF11 VPS37B RC3H2 UBE2J1 CAND1 FBXW5 CCDC57 YY1 DGKD TUBGCP2 VAPA DBF4 RHOG HECTD1 ELF1 DSTN FLOT1 MRPL40 KDM5B CALM1 CHMP4B EEF1A1 PTBP3 GGA1 PRKD3 PABPC1 CUL3 MIER1 GSK3B CCNT1 LUC7L3 B4GALT1 LCOR RASSF1 ZC3H15 FDX1 CTDSP1 RBFA FOXP1 MLST8 ZBTB1 ATP8A1 AKAP11 GUK1 EEA1 RCN2 ZMYM2 DGLUCY SUN2 CHD9 EPS15 FRG1 SMS
acute_myeloid	1	covid	C2_CP_KEGG	KEGG_ENDOMETRIAL_CANCER	0.0035582	0.0587103	0.431708	-0.431399	-1.66929	38	ILK MAPK3 SOS2 MAPK1 CTNNA1 BAD PDPK1 TP53 PIK3CD PIK3CB RAF1 GSK3B PTEN PIK3R5 MLH1 SOS1 FOXO3 NRAS MAP2K1 APC AKT1 AKT2 MAP2K2
acute_cd4	1	sex_n	C5_GO_MF	GOMF_CATION_CHANNEL_ACTIVITY	0.00355887	0.422823	0.431708	-0.521859	-1.51934	41	ATP5F1D ATP5PO CUL5 STIM2 TMEM38B CALHM6 TMCO1 RASA3 ATP5F1B KCNA3 ATP5ME ATP5PB ORAI1 TRPM7 ATP5PD TMEM175 ATP6V0C TRPV2 ATP5PF
acute_myeloid	1	age_n	BTM_MODULES	platelet activation (I) (M32.0)	0.00355887	0.121615	0.431708	0.608598	1.60385	22	TLN1 ACAP1 ACTN4 ZYX CCDC22 GNAI2 H1FX POR PPP2R1A HGS AKT1 CORO1A TGFB1 PPP1CA
acute_myeloid	10	acuity_maxn	C5_GO_MF	GOMF_TRANSLATION_REGULATOR_ACTIVITY_NUCLEIC_ACID_BINDING	0.00355949	0.0951776	0.431708	-0.438059	-1.57517	82	EEF1B2 EIF3M EIF5A SHMT2 CELF1 DHX29 EIF2B3 EIF4B EEF1A1 EIF4A1 ABTB1 EIF3E EEF2 EIF3K EIF3A EEF1G EIF3L HBS1L EIF2S3 EIF1AX LARP1 EIF3C GCN1 EIF2S1 PABPC1 MIF4GD EIF1AY EEFSEC EIF3F EIF2A EIF1B EIF3D EIF4G2 EIF4H CPEB3 PURA GFM1
acute_bcell	12	age_n	C3_MIR_MIRDB	MIR6777_3P	0.00356016	0.389744	0.431708	0.672558	1.64384	12	UCK2 PCBP1 NOP16 GNAS HSPA5 PCBP2
acute_bcell	10	age_n	C3_MIR_MIRDB	MIR524_5P	0.00356107	1	0.431708	0.314621	1.42015	269	JUN DDX6 ITM2C SRSF10 MBNL1 C11orf58 MAP3K8 HNRNPH1 PCBP2 RALGPS2 PNISR ELF1 ADIPOR1 RBM39 TES YY1 PUM2 EID1 ATP1A1 GLS SMCHD1 PNN NOP58 SUMO1 ASH1L PUM1 CREBRF SELENOF BCLAF1 PELI1 HADHB PHIP SFPQ RSBN1L RAB11B MLLT6 CNOT2 UBR5 KLHL28 PRPF40A ELK4 TMEM170A DMXL1 API5 HECTD1 REST SUB1 PMS1 RNF216 DOCK10 RAP1B ZEB2 PNOC MFSD14A AASDHPPT C1orf35 KLF6 LIPA CWC25 DDHD1 MEF2C CEP350 ZCRB1 TXNIP ZNF638 PSPC1 TCP11L2 CGGBP1 CEP57 CLK4 LACTB SMC4 SMARCA2 SMC3 RIF1 EPB41 RAB11A RAB14 PPP6C
acute_bcell	all	acuity_maxn	BTM_MODULES	TBA (M192)	0.00356248	0.0438459	0.431708	0.587555	1.9824	12	TGFB1 ARHGDIA MAP1S OGDH NBEAL2 NR1H2 TLN1
acute_myeloid	1	age_n	C5_HPO	HP_UPPER_AIRWAY_OBSTRUCTION	0.00356262	0.596374	0.431708	0.697731	1.61509	11	LMNA SH3BP2 POR IDS ZMPSTE24
acute_bcell	2	timen	C5_GO_MF	GOMF_CIS_TRANS_ISOMERASE_ACTIVITY	0.00356282	0.102654	0.431708	-0.599313	-1.66413	24	FKBP4 PPID PPIE FKBP3 FKBP5 PPIG FKBP2 CWC27 PPWD1 PIN4 PPIH PIN1 AIP PPIL3 FKBP1A
acute_bcell	11	covid	HALLMARK	HALLMARK_MYC_TARGETS_V2	0.00356308	0.0160339	0.431708	0.540175	1.73944	34	HSPD1 MYC AIMP2 PHB FARSA NPM1 NOP56 IMP4 CDK4 TFB2M MRTO4 DCTPP1 NDUFAF4 SUPV3L1 NOLC1 EXOSC5
acute_cd4	all	sex_n	BTM_MODULES	putative targets of PAX3 (M89.0)	0.00356325	0.245946	0.431708	-0.802299	-1.86156	10	DUSP2 CDKN1A NR4A2 PLK2 CD83 MAFF NR4A1 G0S2 HBEGF
acute_myeloid	10	sex_n	C5_GO_MF	GOMF_GDP_DISSOCIATION_INHIBITOR_ACTIVITY	0.00356325	0.653725	0.431708	0.738244	1.78521	10	EIF5 ITGB1BP1 RANBP1 ARHGDIA ARHGDIB
acute_bcell	3	age_n	C5_HPO	HP_ABNORMAL_MYELINATION	0.00356366	0.145872	0.431708	0.288597	1.4681	169	COX6B1 MT-ND1 MT-CO3 KMT2E MDH2 AIMP1 NGLY1 POLR2A MAPK8IP3 BCAP31 HSPD1 NDUFA4 MT-CO1 ADAR PRKDC RAB3GAP1 RNASET2 MT-ND2 ASXL1 COPB2 MT-ATP6 NDUFS6 ECHS1 PPP2R1A TMEM106B WNK1 MT-ND3 ARID1B NDUFA10 CYB5R3 CDC40 NDUFB10 TYROBP CELF2 UFC1 NDUFA13 TXN2 HLA-DRB1 CYFIP2 MT-CO2 MOCS2 TRAPPC2L MT-ND4
acute_cd4	13	timen	proteinatlas_blood_expression_cluster	Cluster 8: Neutrophils - Inflammatory response	0.00356537	0.0445672	0.431708	-0.300702	-1.41062	205	MX1 IFIT3 IFI6 IFIT1 UBE2L6 TNFSF10 S100A8 CYBC1 HSPA1A HM13 CASP1 IFIT5 CNPY3 TYROBP RBCK1 GSDMD CSK ATP6V0D1 MGAT1 ARSA CDC42EP3 MOB3A STAU1 ADAM10 S100A6 PSTPIP1 SENP6 ZNFX1 VSIR ATP6V1B2 CYTH4 PSMB8
acute_cd4	7	acuity_maxn	BTM_MODULES	leukocyte activation and migration (M45)	0.00356892	0.137403	0.431708	-0.69944	-1.71367	11	ITGA4 CD2 FYN PTPN6 SIRPG INPP5D
acute_cd8	4	sex_n	C5_GO_CC	GOCC_CLATHRIN_COATED_VESICLE_MEMBRANE	0.00356941	0.25669	0.431708	-0.499515	-1.54688	60	HLA-DQA2 HLA-DRA ADRB2 TFRC AP3B1 EPN2 HLA-DRB1 AREG VAMP3 VAMP2 IGF2R HLA-DRB5 TGOLN2 AP1G1 RAB35 NECAP1
acute_myeloid	5	timen	C3_MIR_MIRDB	MIR6872_3P	0.00356988	0.551279	0.431708	-0.447064	-1.70411	28	ZNF638 NR3C1 SRSF11 RAP1A PRPF38B MED1 PNKD NFYC SRGAP2 MEF2A FAM200B GTPBP2 ARFGEF1 PPP2CB SLC8A1 SVIL MED13 CSGALNACT2 HDAC2 CDV3
acute_myeloid	5	covid	BTM_MODULES	TBA (M105)	0.0035699	0.0499787	0.431708	0.645578	1.87172	11	MGST1 RETN H1F0 IGFBP7
acute_bcell	all	timen	BTM_MODULES	TBA (M194)	0.00356994	0.0219688	0.431708	-0.711986	-1.6834	13	ATF1 TXNDC9 XPO1 SMC1A CETN3 NOC3L
acute_bcell	10	timen	C5_GO_CC	GOCC_CELL_PROJECTION_MEMBRANE	0.00357032	0.0685816	0.431708	-0.415307	-1.50851	64	PLEK RIPOR2 SCIMP ITGB1 FGD2 DDX58 RASGRP2 TBC1D10C CD44 ARHGAP45 LCP1 ATP6AP2 TLN1 PLCG2 ATP2B1 DOCK8 SYTL1 MFSD10 EZR MSN CTNNB1 MAPRE1 EHD1 CIB1 FGR SYNE2 ARHGEF2 UTRN RAC1 SLC9A3R1 HIP1R DNM2 SPTBN1 DIAPH1 PPP1R9B ATF4 THEM4 MACF1 GPI STX4
acute_bcell	1	timen	C5_GO_MF	GOMF_TRANSCRIPTION_COREGULATOR_ACTIVITY	0.00357032	0.605764	0.431708	0.335278	1.28524	251	BCL10 PRKCB CREBBP AKIRIN2 BRD4 USP16 BCLAF1 TCF25 KDM2A NUCKS1 NME2 PRMT2 CIR1 ATF7IP2 BUD31 ABT1 TMF1 TLE4 NCOA3 MED30 DDX17 UXT COPS2 UBE3A CCDC124 MED10 KAT6A DYRK1A ENY2 KAT7 SLC30A9 ZNF451 ATF7IP CEBPZ ASXL1 C1D ARID5A LCOR THRAP3 CCAR1 JAZF1 MED31 TAF9 SMARCC1 MED9 MED6 PARP15 YY1AP1 HMGB2 JMJD1C HDAC3 BTAF1 KAT6B ETS1 MED13L SNW1 MED4 SRA1 PAWR HNRNPU POU2AF1 SIN3A TP53BP1 CNOT2 ARID5B XPC IRF2BP2 C1QBP RB1 RNF4 KAT8 DHX9 RAP2C TAF15 TBL1XR1 SIRT7 CAMTA1 MIER1 APEX1 RCOR3 KDM5B TCERG1 ARID1A TLE1 UBE2L3 SRSF2 RLIM MED27 RSF1 DMAP1 ARL2BP JUP SMARCB1 MED19 PDLIM1 KMT2C SPEN CTNNB1 EWSR1 SS18L2 MED15 SF1 PARK7 SCAI DDX1 MED13 JADE1 MAGED1 SS18 HTATIP2 SMARCA2 KDM5A CIITA TSG101 AKIRIN1 TAF12 KAT2A USP22 TAF6L GPS2 TAF11 MED21 PARP14 NCOA5 DDX54 BTG2 PHB SND1 TRIP11 MTDH SERTAD2 PIAS1 NSD1 SIAH2 N4BP2L2 EP300 PA2G4 RERE PKN1 DRAP1 GON4L
acute_bcell	1	timen	C5_HPO	HP_HYPOPITUITARISM	0.00357032	0.995202	0.431708	0.449062	1.53328	51	RRM2B PRKAR1A EIF2S3 RRAS2 PDE4D SBDS AFF4 DYRK1A KMT2A CHD7 HERC2 YY1 BRAF WDR11 CEP57 RNPC3 SIN3A GNAS BTK NFKB2 TBCK STX16 SMARCB1 TRAF7 CTNNB1 MT-ATP8 BRCC3 POLR3GL STAG2 SNRPN
acute_bcell	3	timen	C5_GO_CC	GOCC_SECRETORY_GRANULE	0.00357032	0.0966732	0.431708	-0.32203	-1.33368	252	HSPA8 HSPD1 CAP1 BST2 CYBB PTPRC PSMD13 SOD1 PYCARD ALOX5 ARHGAP9 GMFG ANXA7 VAMP8 ALDOA BIN2 ACTR2 JUP PA2G4 ATP6AP2 SRI GRN PSAP ATP6V0C NAPSA GPI CD53 SELL MYH9 RAP1B PLAC8 RAB7A IST1 ITPR1 SDCBP TMC6 CAPN1 CD46 LYZ CPNE1 NME2 DYNLL1 TUBB CD55 AP1M1 TCIRG1 EBAG9 RNASET2 PDAP1 GDI2 LTA4H RAB14 APEH PGAM1 GLIPR1 DBNL CALR DDOST XRCC5 VTI1B PNP ADAM10 CTSZ ILF2 CMTM6 LAMTOR1 DYNC1H1 CCT2 CTSB SERPINB1 PRDX6 GSDMD PSMB1 PFKL SNAPIN S100A8 CCT8 RAB10 PTPN6 DPP7 RHOF PTPRN2 STK10 TMEM179B LAMTOR2 PSMB7 SYPL1 S100A9 HVCN1 ANXA11 RHOG CD44 FLOT2 TYROBP OLA1 PSMA5 SLC44A2 PSMD1 RAB6A APP PSMD2 PAK2 RAB5C PKM CST3 DYNLT1 ASAH1 CDK13 METTL7A GNAI3 KPNB1 STX4 ARHGAP45 DEGS1 COPB1 VAPA VDAC2 HSP90AA1 PSMC2 RAB18 RAC1 TBC1D10C ADGRE5 PSMD11 ITPR2 LAIR1 SLIRP ARPC5 CYB5R3 NHLRC3 B4GALT1 SPTAN1 COMMD9 SNX10 CYBA PSMD7 CAT PSMD6 NUDT1 CNN2 STX7 TEX264 ANXA2 CPNE3 BSG
acute_cd4	1	age_n	C3_TFT_GTRD	SETD1A_TARGET_GENES	0.00357032	0.288525	0.431708	-0.298335	-1.22879	887	ZFP36L1 LSG1 LINC01089 MRPS10 DNAJB11 RPIA FASTK TIMM22 COA6 CTNNBL1 CCT5 RRP1B CNOT7 SUPT7L ITK NR1H2 RPS10 C10orf143 MKLN1 JPX DDX41 BSDC1 GID8 PTK2B HIBADH ATP6V0D1 SUPT16H DNAJA2 ANAPC7 ACTR10 IP6K2 COG4 KLHDC3 MIA3 GPBP1L1 NOC2L TMEM230 COX16 ITFG2 NDUFS6 PUF60 RTCB SNAPC5 NUP93 RPL7L1 HELZ POLE3 BUD31 KLHL7 NDUFAB1 PSMD11 LMBR1 NUDT5 OPA1 PDCL SF1 GABPA TMEM87A STAMBP RANBP6 SNRPB2 RPL22L1 LARP4 PSMC6 MAPKAPK3 LBH CCNT2 ZNF148 MRPL1 COPS7B COX17 ZNF384 METTL9 CCDC107 YJU2 TBL3 VPS13B NUMB SURF2 ITGAE SELENOF SRSF11 DAP3 FOXJ3 TMBIM1 NELFA CSTF1 FLAD1 MED24 SH2B1 MRPS28 SAR1B SPAG7 SZRD1 LRRC28 CWC27 FAM177A1 SF3B3 KMT2A PSMA3 BAG5 CUEDC2 EXOSC5 AK2 ARHGAP1 SMC2 LZIC WDR43 VCPKMT PRKRIP1 MRPL35 RBM42 TUFM OGFOD2 COPS8 RPTOR HMG20A ABHD13 DCAF13 ASB16-AS1 SRFBP1 PHF14 LSM5 TMEM69 PEX11B MRPL28 MRPL4 C12orf43 HDAC1 EIF4A1 SLMAP HEATR1 BOD1L1 ATR TMEM59 KIAA1143 LAS1L ESF1 SLC25A11 SART1 SLC25A32 ZDHHC12 OTUB1 TIMM44 STARD7 ZFAND1 FAM32A ZCCHC7 MORF4L1 PCBP1 SMG7 PSMD1 ZNF302 PFDN4 NIPA2 ERCC5 TAF8 VEZF1 TOMM22 TMEM126B MPV17 BCKDHA PI4KB COMMD1 MRFAP1 TMEM41B CUL2 ATXN7L1 TGIF1 ELOB AP5M1 LTN1 POLK CDKAL1 DHPS WDR70 DDX1 SHKBP1 PSMC3 CASC3 PLD3 DUS3L PSMB5 MTOR EXOC5 SPAG9 PIP4K2B USF3 YY1AP1 ZNF226 CHMP4B MRFAP1L1 EIF2S3 PLOD3 ARID1A POLR2K PSMD9 DHX30 AURKAIP1 DESI2 ESYT1 USP16 CLUAP1 GTF3C3 SLC39A7 HDGF TIMM9 RLF SPTLC1 ATF6 PNN ST13 AKAP8L CCAR2 MRPL21 UNC50 GPS1 PDE6D PTGES2 SMYD3 EEFSEC ITGB3BP NUP205 IST1 ERVK3-1 WDR83 VPS35L CCT4 PAK1 ZNF689 DDRGK1 IWS1 POLR3A POMP MRPL16 AKT2 PHIP WDR83OS GRWD1 TXNL1 TMEM167B PRPF40A CNOT2 DERL2 SEC13 UBE2B ANKRA2 FDPS TOR1AIP1 UCKL1 ECSIT SRPRA CDK5RAP1 IDH3B GCN1 TMEM199 SUCLG1 POLR2I FRG1 MRPL58 TMEM41A AMDHD2 DNAJC7 CDK5RAP2 FARS2 DHX16 IMP3 SLC30A6 TIMM21 ZFPL1 VAMP3 STAM ERGIC2 SF3B6 NAPG TADA3 YME1L1 AAR2 CSTF3 STRAP HPS4 PSMD13 SMIM26 C11orf58 ENY2 EED MRPL2 KAT6A MRPS15 QRSL1 ARL5A DDB2 VPS52 ZNF146 ZNF414 RBM8A OXNAD1 ARHGEF7 NOP16 MTF2 MRPL22 EFTUD2 ZNF83 EXOSC8 TRMT2A POLR2L CPD SUPT4H1 XPO6 ARMT1 RBBP5 TIAL1 MRPL49 ZNF131 MTMR9 SNRPD3 ARMC8 TMBIM4 EID3 SSR1 NUDC NDUFS2 PPP2R3C TNPO1 IMPACT PPP2R5C MAPKAPK5-AS1 CCT7 RBM25 MAF1
acute_cd4	2	covid	C5_GO_CC	GOCC_EXTERNAL_ENCAPSULATING_STRUCTURE	0.00357032	0.0473067	0.431708	0.454851	1.46582	68	PLSCR1 CALR LGALS9 ANXA4 SPON2 PSAP CTSH TIMP1 CTSB LGALS1 HNRNPM FGL2 SERPINB1 SERPINB6 CTSS ANXA11 ANXA7 MFAP1 CRELD1 ANXA2 S100A8 TGFBR3 LMAN1 RELL2 SPOCK2 ANXA1
acute_cd4	3	timen	C7_VAX	THAKAR_PBMC_INACTIVATED_INFLUENZA_AGE_21_30YO_RESPONDERS_28DY_UP	0.00357032	0.0200676	0.431708	0.33629	1.26989	300	YPEL5 IDI1 FOXN3 CCNG1 PIK3R1 CGRRF1 CREBRF ISCA1 BCLAF1 SRP72 WTAP ZC3H15 NGDN IRF2BP2 GPR183 ITGAE RNF138 GYPC KLHL9 AMD1 CDV3 BCL2 RNF11 UBQLN1 KLHL28 PRNP PAIP2 CFAP36 LEPROTL1 DNAJB9 ZCCHC7 NUCKS1 ABCE1 MMADHC ETF1 SINHCAF OPTN TBC1D15 ASB8 TLK1 TM9SF2 CCNB1IP1 PSMA3 SP3 MORF4L1 RBM34 MMD LIMS1 IVNS1ABP THOC7 ARL8B ING3 NDUFV2 RB1CC1 CAMLG MRPL47 CCDC91 EIF4G2 RBBP7 PRDX6 YEATS4 ATG5 ERH TP53INP1 ALG5 TIMM9 NUP54 TBPL1 CCSER2 NMD3 ANKRD13A UBLCP1 HECA LRBA MAST4 PTGER4 MTMR6 TMEM14B PPP4R3B TMEM30A DHX29 PHIP RAB10 FHL1 ANKRD12 NCK1 YBEY FBXO33 ENSA DEK MTPN RTRAF ZFAND1 SELENOT EMC3 COPB1 CDKN2AIP ZFAS1 SEC62 RPS6KB1 SRSF3 DNAJC15 NT5C3A ADK BAX CYP4V2 SAP18 PSMD14 EPC1 TMEM123 INPP4B UBE2E1 DIAPH2 UCHL3 GFM1 OSBPL8 SLC39A8 CCDC6 VASP MAX RNASEH2B CAST UGCG EEF1B2 PPP1R2 DOCK11 N4BP2L2 STRADB MTF2 GPBP1 CNOT7 EIF1AX RAD21 TNPO1 RAB11A PGRMC1 IFRD1 TAX1BP1 PHAX PTPN22 ANTXR2 GTF3A ADPRM BAZ2B MRPL3 NUCB2 G3BP1 COPS8 RAB21 FAM172A STOM FRYL VDAC3 ATP6V1G1 MFHAS1 ORC3 SERINC1 NDUFAB1 NUDT21 CD3G CHD9 STAG2 RPS3A CBFB TSTD1 HSD17B12 UBQLN2
acute_cd8	2	covid	C5_GO_CC	GOCC_ENVELOPE	0.00357032	0.0629115	0.431708	0.338567	1.17519	946	MX1 IFI6 RSAD2 MX2 IFI27 PTGDS CNP ZNFX1 CHMP5 PNPT1 PARP11 SHISA5 ALOX5AP CHCHD10 MRPS18B COQ5 CAPN2 MRPS18A TRIM14 TMX2 UBIAD1 MRPL1 ACSL5 MRPL10 PHF11 CCDC90B TREX1 MRPL58 MRPS35 TIMM29 NUP37 LMNA PMAIP1 MRPL42 MRPS18C UQCC2 FDXR TOR1AIP2 DNAJC15 TNKS TMEM170A SHMT2 PPP1CC MRPL39 ACSL3 IL15RA MRPL19 AGPAT4 SMAD3 MCL1 DNAJC1 DNAJB12 MRPS2 STAU2 LEMD3 BCL2 TMEM33 NBR1 ANXA4 COA3 NDUFAF3 TIMM23 LYPLA1 RANBP2 SIRT5 ABCD1 BNIP1 FANCL DCTN5 ABCB7 MRPS22 BLOC1S1 ABCB8 TIMM50 TOMM34 CC2D1B XPO1 ITPR1 SPAST RNF13 TOR1A CHMP7 EXOG CHCHD1 SLC25A32 HACD3 INPP4A AGPAT5 BCL2L1 NDUFV2 TMBIM6 PSEN2 RNASET2 KRAS IPO8 MRPL20 TMX4 PPP2R2B COQ9 MACO1 CDS2 NDUFA3 BID MRPS28 MRPS14 ANXA11 ACSL4 CHMP4A RB1CC1 AEN ATRAID EIF5A MAIP1 TOR3A TRMT10B THAP7 SLC25A51 ERAL1 NUP50 NDUFAF2 NOC4L UQCR10 TIMM23B NDUFAF5 MRPS16 NDUFB5 TNKS2 MRPL22 NDUFA6 OMA1 RTCB TMEM186 NDUFB8 MTERF3 IFI27L2 MRS2 MGST3 NDUFS6 JPT1 NUP160 RTN4 GCHFR NUP93 SDCBP COA4 BANF1 MRPS10 SCO1 MUL1 COA6 TOMM70 NME4 HINT2 NDUFS2 MVP COX5B CISD2 SPG7 FUNDC1 EI24 CCND2 NUP98 PTPN1 NDUFC1 SPNS1 PHF8 NUTF2 ATP5MF CALR NUP210 STOML2 CHCHD6 S100A6 DNAJC2 NDUFB9 MAVS DNAJC30 FBXW11 SOD1 MRPL16 MRPL13 TIMM8B ZC3HC1 GHDC SMPD4 DNAJB2 PGRMC2 RAP1GAP2 CYCS MRPL36 GCH1 MRPS11 AK2 CBX3 GPAT2 OPA1 ROMO1 CHMP1A NOA1 UBXN4 SORD BCS1L NGRN NDEL1 WDR3 SCO2 YME1L1 TRIAP1 DUSP18 TMEM14A PAFAH1B1 UNC50 COQ4 NDUFA9 MRPL40 CHMP2A XPO4 GNPAT COQ10B CHCHD3 MRPL32 TMPO MAD2L1BP TOR1AIP1 MTG2 COX7B ATAD1 COX15 MRPS15 TAF3 MIGA1 PCYT1A LETM2 LETM1 GRPEL1 ENY2 ZMPSTE24 LRRC59 AMBRA1 SREBF1 MTX2 TIGAR SAMM50 MTMR6 SLC22A18 CPT2 TMEM18 COX18 SDHB ATP5F1D HCCS TMEM14C TXLNG NUDT9 MRPL11 HAX1 TXNL4A FOXO3 PTCD3 MRPL3 SLC25A4 MRPL47 SLC25A14 MCUB DTX2 APOOL ATP5MC1 MRPL24 DNAJB14 BAX NDUFB6 TOR2A COX16 MRPS23 TIMM17A DMAC1 NDUFA5 ANKRD17 MCM3AP VAPA IMMT SLC11A2 INTS2 MGST2 GNAQ PCID2 ARL2 RNF5 MAD2L1 SPART MRPS26 TMEM242 TRAP1 FPGS TOMM5 SLC25A1 AKIRIN1 SLC25A46 SLC25A24 LBR MFSD10 TMEM126B C9orf72
acute_cd8	3	timen	C5_GO_MF	GOMF_NUCLEASE_ACTIVITY	0.00357032	0.0875918	0.431708	-0.410195	-1.32442	164	PLSCR1 HELZ2 ISG20 PNPT1 N4BP1 APEX2 EXOSC1 ENDOD1 MAP1S EXOSC5 TREX1 G3BP1 RNASEH2A RIDA RPP40 EXOSC4 NTHL1 ELAC2 RAD9A DCPS EXOSC3 CPSF3 TSEN34 ERCC4 REXO2 RPP25 RNASEL POP1 SAMHD1 MUS81 DDX1 REXO4 PPP1R8 ERI1 EXOSC8 PLD3 ELAC1 POLE ERCC5 DFFB DROSHA LACTB2 TSNAX CNOT6 TEFM POLD1
acute_myeloid	9	age_n	C3_MIR_MIRDB	MIR6731_5P	0.00357032	0.266965	0.431708	0.431677	1.34201	102	SIGLEC1 PER1 KDM2A SMARCC2 MARCKSL1 NAPA AHCYL1 KIF21B UBE3A HNRNPL NDFIP1 DYNLL2 TSPYL2 IKZF1 CAMK1D EIF1AD STK40 SEC24D STX6 SRD5A3 PPP4R1 CORO1C RAPGEF1 GSK3B PELI1 RPH3A NAIP MRPL19 TOM1L2 GIGYF2 VTI1A GANAB PAK1 SMAD2 PSEN1 METTL8 YIPF3 EYA3 SNX19 ARHGAP24 LDB1 TFDP1
acute_myeloid	9	timen	C5_HPO	HP_COARCTATION_OF_AORTA	0.00357032	0.704204	0.431708	0.445003	1.47031	65	RPL5 TRAF7 RPS7 NRAS RPL15 RPL27 PTPN11 RPL26 RPS17 RPS15A TSR2 HRAS EP300 TALDO1 ADK RPL18 RPL35A MED13L RPS10 SUCLG1 RBM8A PPP1CB WAC FLI1 RPS24 RPL11 RPL31 TRRAP RPS29 CHD4 PUF60 KMT2D
acute_myeloid	9	timen	C5_HPO	HP_WEBBED_NECK	0.00357032	0.704204	0.431708	0.434749	1.45674	75	RPL5 SMS RPS7 MRAS ACTG1 NRAS FGFRL1 RPL15 B3GAT3 RPL27 TNNI2 PTPN11 CDC42 RPL26 RPS17 SNRPB RPS15A TSR2 HRAS CBL RIT1 SLC39A13 RPL18 NAA10 RPL35A RPS10 PPP1CB WBP11 SHOC2 LMNA FLI1 RPS24
acute_bcell	1	timen	BTM_MODULES	translation initiation factor 3 complex (M245)	0.00357038	0.0468529	0.431708	0.669978	1.76516	11	EIF3D PHB2 FBL UXT EIF3F EIF3H EEF1G
acute_cd8	3	timen	BTM_MODULES	Activated (LPS) dendritic cell surface signature (S11)	0.00357038	0.0285994	0.431708	-0.656402	-1.68597	16	IFI27 IFI6 TMEM140 TNFSF13B ANTXR2 CD58 TTYH2 CD40
acute_cd8	8	timen	C3_TFT_GTRD	PSMB5_TARGET_GENES	0.00357038	0.116221	0.431708	0.376788	1.49336	168	PMAIP1 SLC25A3 GTF2B ACTG1 EIF1 KBTBD2 PPP1R15A MFSD11 RPLP0 CD44 RPSA ATF4 SNHG9 INTS6-AS1 GAPDH TUBA1B GADD45A RPL3 UAP1 SRSF2 EEF2 LDHA LGALS1 IMPDH2 EEF1A1 TRAF7 THUMPD3-AS1 RPS2 PABPC1 NPM1 CCNL1 PPP1R15B CIRBP SRSF3 ALDOA CFL1 DYNC1H1 PKM RABGGTB SLC38A2 RPS26 HNRNPH1 MT1E DUSP1 CEP95 ACTB SLC2A3 WDR1 RPL10A NFKBIZ TOB1 SNHG7 PA2G4 FTH1 RPLP1
acute_bcell	4	acuity_maxn	proteinatlas_blood_expression_cluster	Cluster 50: Neutrophils - Cellular senescence	0.00357086	0.0476962	0.431708	0.377349	1.6639	52	FOS CFLAR IFITM2 NOP10 BASP1 RBM23 FAM126B BACH1 SMIM26 CYTH2 PPP1R15A TRIM25 PLEKHM1 USP10 SLC6A6 DUSP1 UBN1 S100A11 RAB11FIP1 NDUFB6
acute_cd8	7	covid	C3_TFT_GTRD	DLX2_TARGET_GENES	0.00357124	0.175208	0.431708	0.42148	1.47378	116	OAS1 SP110 PLAC8 IMP4 TGS1 AKAP13 RPS27L ADD3 ACAA1 UTRN LUC7L2 PDE4D VCPIP1 ELP3 NGDN CAPZA2 PIM1 RNF125 NFKBIZ PURB TMEM39A PIGC SYNE2 HINT2 THADA DUT AKAP9 RAD50 PPP2R2A LIMA1 DNTTIP2 REXO2 MBP MALSU1 SCOC VWA8 CCDC115 VILL YJU2 MAPK6 TMOD3 RNF145 VMP1 ZNF106 ASTE1 LMO7 CCDC159 SETD5 PHYKPL CFDP1
acute_bcell	10	timen	HALLMARK	HALLMARK_INFLAMMATORY_RESPONSE	0.00357389	0.0364747	0.431708	-0.451269	-1.57784	46	IRF7 CD82 SELL MYC CCR7 BST2 BTG2 CYBB TNFSF10 NMI CD55 ATP2B1 SELENOS RHOG ADRM1 ABI1 CD48 TNFRSF1B EBI3
acute_bcell	11	age_n	C3_TFT_GTRD	HOXA7_TARGET_GENES	0.00357389	0.300207	0.431708	-0.491444	-1.43135	51	SNX8 COPS2 BST2 PPP1R11 TMEM123 PSMD8 ZBTB8OS ERCC1 SAMM50 ZNF33A PPIL3 RBBP4 LTA4H BLOC1S6 RBCK1 TMEM59 TPR PRCC EIF4A2
acute_bcell	6	acuity_maxn	proteinatlas_blood_expression_cluster	Cluster 51: Monocytes - Innate immune response	0.00357389	0.0595648	0.431708	-0.454343	-1.44141	69	GDI2 ARHGAP4 CYFIP2 CSTB NCKAP1L IFITM3 UTRN PTP4A2 MAP4K2 M6PR IDH2 MBD2 WASF2 RERE UHMK1 TUBA1B VPS29 EXOC7 CALHM6 TMPO VPS35 APOBEC3C GPAA1 WDR11 MTSS1 PCK2 POU2F2
acute_myeloid	1	age_n	C5_HPO	HP_ABNORMAL_PULMONARY_INTERSTITIAL_MORPHOLOGY	0.00357389	0.596374	0.431708	0.472419	1.4127	75	HMOX1 TINF2 ZCCHC8 FARSA RAC2 MIF SPIDR OFD1 BMPR2 IRF5 SP110 AP3D1 ATP11A HPS4 STXBP2 COPA NHP2 CEACAM3 KCNN4 SCARB2 SLC11A1 DNAAF2 HPS1 TGFB1 NDUFAF6 AP3B1 SERPINA1 DPP9 HLA-DPB1 STN1 FAS
acute_myeloid	1	covid	C5_HPO	HP_ABNORMAL_LYMPHOCYTE_MORPHOLOGY	0.00357389	0.315862	0.431708	-0.324252	-1.46873	131	CYBC1 MAN2B1 EXTL3 TINF2 CD4 IVNS1ABP CXCR4 NEU1 SKIV2L UNC119 MAGT1 RFXANK FUCA1 CASP8 ATP6AP2 ACP5 PIK3CD NBN NFKB2 LYST TNFAIP3 TPP2 FCHO1 AGA PTEN NLRC4 MGAT2 NFKB1 PRKCD ATM IKBKB MDM4 HLA-DRB1 HLA-DPB1 GLB1 PNPLA2 JAK3 PSMB4 AK2 STK4 CD81 NRAS XIAP BTK SRP54 XRCC4 FAS WDR1
acute_myeloid	11	age_n	C3_MIR_MIRDB	MIR23C	0.00357531	0.995524	0.431708	0.274719	1.35944	373	MTSS1 MT2A BRWD1 HMGB2 KLHL7 TLK1 MIGA1 VCAN WHAMM STRN DTNA CCDC71L KLHL28 RCOR1 NCOA2 MCFD2 KLF3 SIPA1L1 TMEM245 MAK16 NUP50 PITPNC1 ZNF292 CASP7 ELF4 CHUK CDK17 IL6R MRC1 TGFBR2 ATP11C ZNF468 SOCS6 MAP4K4 TRIB1 CNTLN N4BP1 STT3B MTHFS CARD8 RNF168 NSD2 RPP30 ATXN1 ATP6V1E1 STX12 RCN1 TMEM170A PNRC1 WBP4 SLC16A6 SEC24A ZNF107 CTCF TCP11L1 PRDM10 RTF1 MDFIC AUH ENC1 TNFAIP3 MED4 RAB39B UBE2O GIMAP7 ZNF267 RAP2B ZBTB34 GXYLT1 NUS1 ZBTB43 IPO5 NACC2 CSE1L ANKMY2 POM121C MAP4 RETREG3 MEX3C CEMIP2 PPIF LPP MCM4 ABRAXAS2 GSK3B ETNK1 DENND1B CRLF3 EPSTI1 MINDY2 CNOT6L FBXO25 MARCKS ZNF138 TNKS2 UBE2D1 STAT5B LIN54
acute_myeloid	10	acuity_maxn	C3_TFT_GTRD	CASP8AP2_TARGET_GENES	0.00357594	0.0526855	0.431708	-0.364935	-1.44283	191	PHB2 STAT1 SCAF11 RPL3 FBXW5 MFN2 PSME2 SHARPIN MAN2C1 NOLC1 ANKRD13A NCL CWC27 NDUFS3 HSPA1A RABGGTA MRPS15 CLTC SNRPD1 MRPS24 COX19 ILF2 CCDC57 TRMT2A DPM3 RPN2 RPS24 PTRH1 MRPL44 MYH9 MRPL13 RPL37 HSPE1 NT5C3A RPS7 COA6 SF3A3 MAF1 TOR1AIP1 ALG3 CYB561D2 C1GALT1 MRPL16 RANBP1 TMEM167B SMG5 RAB18 CCAR2 STX16 HPS4 ZNFX1 MED23 TOP3B MITD1 VPS51 JMJD4 TRIP4 PDRG1 TAF8 HMGXB4 KANSL3 DMAP1 TEFM SUPT7L CLCN7 NME1 MRPL40 CAAP1 ASPHD2 HSPD1 MRPL58 RNF31 ADAP2 ZNF276 NOL8 LSM5 BMS1
acute_myeloid	10	covid	BTM_MODULES	viral sensing & immunity; IRF2 targets network (I) (M111.0)	0.00357594	0.0252551	0.431708	0.621963	1.70422	16	ZBP1 USP18 TLR7 TAP1 IFI35 LY86 TNFSF13B
acute_bcell	1	acuity_maxn	HALLMARK	HALLMARK_EPITHELIAL_MESENCHYMAL_TRANSITION	0.00357726	0.0182838	0.431708	0.559018	1.67033	29	AREG MCM7 RHOB IL6 JUN CD44 BASP1 EMP3 SAT1 NT5E WIPF1 TNFAIP3
acute_cd4	1	timen	C5_GO_MF	GOMF_CIS_REGULATORY_REGION_SEQUENCE_SPECIFIC_DNA_BINDING	0.00357747	0.187627	0.431708	0.357876	1.33905	299	JUN FOS JUND DDIT3 KLF9 PER1 ZNF331 ZNF644 SP3 ZNF430 IKZF1 KLF3 HBP1 ZBTB1 ZNF281 ZNF836 KLF6 RORA LRRFIP1 CREM ZNF394 ZBTB24 JUNB TGIF1 SLC2A4RG FOXN3 HIVEP1 PRDM1 NFKB1 IRF1 ZNF92 ZNF483 ZNF267 APP ZNF880 ELK1 RELB IKZF5 ZNF580 ZNF195 CRY1 KLF2 RREB1 SREBF2 REL KLF12 NR3C1 ZEB1 MXD1 ZNF431 ZBTB20 NFIC HMGA1 DHX36 SP4 HIF1A CCAR1 RBPJ NFATC3 KDM6A FOSB SMAD2 ELF1 ZNF107 ZNF273 ZNF708 GATA3 CHD7 KLF13 ZNF160 MGA STAT4 ZBTB7A TOP1 TIPARP TFE3 ZNF699 POU2F2 NR2C1 ZBTB38 ZNF33B ZNF426 ZNF76 MNT ZNF655 MZF1 ZNF33A USF1 STAT5B NFE2L2 BACH2
acute_myeloid	3	timen	C5_GO_CC	GOCC_PRECATALYTIC_SPLICEOSOME	0.00357747	0.096687	0.431708	0.457961	1.52993	52	LSM4 SNRPF SF3A1 SF3B5 SF3B6 SNRPA1 SRRM2 ZMAT2 TXNL4A EFTUD2 LSM5 PRPF31 SF3B1 SF3B2 SF3B4 SMU1 LSM8 SNU13 SF3A2 SART1 SNRPB PRPF8 LSM6 SNRNP200 SF3A3 PRPF3 SNIP1 LSM7 SNRPD2 RNF113A
acute_myeloid	4	timen	BTM_MODULES	enriched in T cells (I) (M7.0)	0.0035789	0.0377161	0.431708	-0.368425	-1.70663	21	GIMAP7 NKG7 CD2 GIMAP6 CD3G ETS1 GZMB CD3D GZMM PRF1 PRKCH LAT CD3E GZMA IL7R GZMH CCL5 CD7 IL32 GNLY
acute_myeloid	7	age_n	C3_MIR_MIRDB	MIR508_5P	0.0035789	1	0.431708	-0.334831	-1.55128	47	JARID2 CEP350 UBE4A FOXO1 UBA3 TLNRD1 UBE2N TFDP2 FAR2 IRGQ PRRG4 EMP1 ZBTB33 CLMN
acute_bcell	1	acuity_maxn	C5_GO_CC	GOCC_CLATHRIN_COATED_ENDOCYTIC_VESICLE_MEMBRANE	0.00357903	0.387572	0.431708	0.582767	1.73641	26	HLA-DQA2 AREG HLA-DRB5 HLA-DQB2 AP2M1 VAMP2 AP2B1 HLA-DQA1 IL7R CD9
acute_bcell	11	age_n	C3_MIR_MIRDB	MIR4452	0.00358105	1	0.431708	-0.526436	-1.50374	42	DDX21 SNAP23 FXR1 ABI1 TXNDC17 PPP6R3 DDX24 EIF4G1 SRSF1 WDR11 SAR1B CAPZA2 P2RY10 TRIM44 TPST2 CREBRF C4orf3 RBM17
acute_cd4	all	covid	C3_MIR_MIRDB	MIR3161	0.00358105	0.150365	0.431708	0.495143	1.55336	47	OAS2 VPS4B BCL2 CBR1 SP3 PLCL1 ANGEL2 RRAS2 MKLN1 EMC3 PICALM ERLIN1 CSNK1G3 TSEN34 MAP3K20 RAB10 USP8 ANO6 RAPH1 YIPF5 GTF2B NUS1 SLC10A7 SLC35F2 ERCC6L2 RBM12 ANP32E FZD3
acute_cd4	5	age_n	C5_GO_MF	GOMF_OXIDOREDUCTASE_ACTIVITY_ACTING_ON_CH_OH_GROUP_OF_DONORS	0.00358105	0.216796	0.431708	-0.517661	-1.49967	43	HPGD CTBP1 DCXR CBR1 RDH11 HSD17B11 MDH1 HADHA DHRS7 GRHPR CRYL1 KDSR AKR7A2 HADHB MDH2 DHRS4 LDHB GCLM GLYR1
acute_myeloid	7	timen	C3_MIR_MIRDB	MIR6882_3P	0.00358231	0.546164	0.431708	-0.38321	-1.65373	65	OAS2 CUL1 TCF7L2 HEG1 FRYL TNRC6B LIMK2 AFF1 TFRC SPATA13 DCAF7 DISC1 CSNK1D TGFBR2 MTF1 CDK13 PRKCA GIGYF2
acute_cd8	13	acuity_maxn	C5_GO_BP	GOBP_CELLULAR_RESPONSE_TO_INTERFERON_GAMMA	0.00358325	0.518547	0.431708	-0.538725	-1.67394	29	NMI GBP1 STAT1 VIM IRF1 CCL3 ACTR2 ACTG1 GAPDH GBP4 SP100 PTPN2 GBP5 PARP9 RPL13A WAS LGALS9
acute_cd4	12	sex_n	C5_GO_MF	GOMF_DEMETHYLASE_ACTIVITY	0.00358353	0.370274	0.431708	0.6968	2.04743	13	UTY KDM5D JMJD1C
acute_cd4	12	sex_n	C5_GO_MF	GOMF_PROTEIN_DEMETHYLASE_ACTIVITY	0.00358353	0.370274	0.431708	0.6968	2.04743	13	UTY KDM5D JMJD1C
acute_cd4	4	covid	C5_GO_MF	GOMF_ANTIOXIDANT_ACTIVITY	0.00358464	0.19611	0.431708	0.509357	1.66891	29	PRDX5 SELENOS CCS SELENOF SOD1 SELENOT S100A9 SOD2 GSTO1 GLRX GPX7 TXN IPCEF1 PRDX1 GSTK1 GSTP1 MGST3 TXNDC17 UBIAD1 CAT ALOX5AP PRDX6 PRDX3
acute_myeloid	6	covid	C3_MIR_MIRDB	MIR654_5P	0.00358464	0.375193	0.431708	0.430805	1.67145	39	THOC7 RAB1B PDIA6 MTSS1 STK38 LSM12 AGO1 SMG5 SNRPD3 YWHAH CYB5R3 GNAS RAB11FIP1 CISD1 PRR14L CTDSP1 SUPT16H GAPVD1 MEF2D NFATC3
acute_cd8	5	sex_n	C2_CP_KEGG	KEGG_CELL_CYCLE	0.00358468	0.0506533	0.431708	-0.478192	-1.50894	76	SMC1A RBL2 SMAD2 MAD2L2 SKP1 YWHAZ RBX1 ANAPC11 CDKN2D BUB3 YWHAQ MCM5 STAG1 DBF4 RBL1 CCNH CDKN1B CCND3 CDK6 CDC14A ORC4 HDAC1 ORC5
acute_bcell	8	age_n	C3_MIR_MIRDB	MIR4464	0.00358588	0.943727	0.431708	-0.6264	-1.65314	20	TSPAN13 DDX3X SRSF2 SRSF11 TBCA LIPA ZNF493 ZNF107 NAA15 TANK UBE2G2
acute_bcell	8	age_n	C3_MIR_MIRDB	MIR4748	0.00358588	0.943727	0.431708	-0.6264	-1.65314	20	TSPAN13 DDX3X SRSF2 SRSF11 TBCA LIPA ZNF493 ZNF107 NAA15 TANK UBE2G2
acute_bcell	3	age_n	C5_HPO	HP_PURE_RED_CELL_APLASIA	0.00358621	0.145872	0.431708	0.548373	1.83324	22	RPS26 RPS20 RPS29 RPL26 RPS19 RPS28 TSR2 RPS27 RPL5 RPL35A
acute_cd4	8	acuity_maxn	C3_TFT_GTRD	ZNF532_TARGET_GENES	0.00358707	0.914594	0.431708	-0.536558	-1.63321	29	FGD3 CNPY3 HSPA9 EPB41 OSTC GCLM CDC40 AIMP1 UPF2 RPL21 FARSB ACO2 DCTN1
acute_myeloid	3	age_n	C3_MIR_MIRDB	MIR4486	0.00358728	0.660994	0.431708	0.615476	1.64812	20	PADI2 PHF21A ACAP3 SEC63 H6PD QKI DUSP18 SZRD1 RFT1 AKAP13 NF2 SNX27
acute_cd4	11	covid	C3_TFT_GTRD	ADA2_TARGET_GENES	0.00358739	0.214218	0.431708	-0.284368	-1.40648	292	RPS3A RPS14 FLI1 RPL3 RPS2 EIF3F RPS3 RPL27 EEF1A1 NSA2 EEF1D RPL27A EEF2 RPL29 RPL13 ITGAE RPS7 RPL18 RPL9 EIF3D ANAPC5 RPS18 NSFL1C RPL5 SLF1 KIF22 COPS4 MRPL44 RPL37 VPS51 GLIPR1 RPS10 PCID2 EIF4G3 EIF4E2 VPS36 FKBP3 RPL7 SNHG15 SLC35C2 RPL35 ERP44 RPL32 CFAP298 MNAT1 RPL31 PGK1 SEC13 YY1 CCDC57 DRG2 TRABD RPS24 AGO3 DMAP1 ZSCAN16-AS1 AGK RPL11 SH2D2A LSM5 PDCD2 EIF2B1 C12orf76 EEFSEC MAD2L2
acute_bcell	3	acuity_maxn	C5_HPO	HP_VASCULAR_TORTUOSITY	0.0035921	1	0.431708	0.684618	1.98729	12	MT-ND5 MT-ND4 MT-ND4L APP TGFBR2 MT-CYB
acute_myeloid	3	age_n	C2_CP_KEGG	KEGG_ASTHMA	0.00359325	0.0821313	0.431708	-0.527995	-1.93222	15	HLA-DRB5 HLA-DQA2 HLA-DRA HLA-DPA1 HLA-DMA
acute_myeloid	13	sex_n	C2_CP_KEGG	KEGG_VIRAL_MYOCARDITIS	0.0035947	0.0425373	0.431708	0.577937	1.67856	38	HLA-DQB1 HLA-DPA1 HLA-DQA1 HLA-DRB5 HLA-DPB1 HLA-DRA CASP9 HLA-DRB1 HLA-DMA EIF4G1 HLA-DMB RAC2 FYN HLA-F BID CYCS
acute_myeloid	14	acuity_maxn	HALLMARK	HALLMARK_HYPOXIA	0.0035956	0.026967	0.431708	0.322387	1.71911	64	FOS PLAUR ISG20 DDIT4 S100A4 PIM1 CXCR4 DUSP1 PFKP JUN MT2A BHLHE40 IDS GAPDH RBPJ FBP1 ZFP36 HDLBP MAP3K1 KLHL24 GPI
acute_myeloid	13	acuity_maxn	C3_TFT_GTRD	RORA_TARGET_GENES	0.00359583	0.0607913	0.431708	-0.405873	-1.49985	144	TMEM230 EIF3F MAT2B MITD1 UFC1 TXN2 CALM2 ERCC1 HSPA9 CDC123 RPS18 LSM5 NSL1 PPIP5K2 RUVBL1 VPS51 PNISR RPS7 PSMC2 ARHGAP1 YIPF2 NME1 SMIM20 TMEM128 MRPL48 INTS12 MPHOSPH10 HIGD2A COX16 NFKBIL1 ATP5PF MRPL1 DNAJC2 ALG3 EIF5B TMEM87A PEMT SRSF7 TIMM9 NOP16 RNF145 NSA2 COPS4 MRPL13 PHF14 YJU2 RPL27 AHSA1 ITSN2 NUDCD3 UTP3 GTF3C3 WDR83OS DPAGT1 NUP107 SF3B6 GOLGA3 TMEM30A TXNDC9 TAF1D AHR EPM2AIP1 GANC NR1H2 CDK12 FEM1B MLH1 TRIP4
acute_myeloid	15	timen	C7_VAX	NAKAYA_PBMC_FLUMIST_AGE_18_50YO_3DY_UP	0.00359589	0.0107877	0.431708	-0.333862	-1.47745	186	PLAC8 CARD16 WSB1 NAGK MX1 ARPC1B XAF1 SSB SCAMP2 IFI35 MYD88 IFI30 IRF7 MX2 IKZF1 OAS1 HCK BST2 CYBC1 ATP5MF OSCAR TNFSF13B PIK3AP1 CD36 SNX17 PDCD6 AGTRAP SCARB2 RAB10 RAB8A MS4A6A HK3 CYC1 PSMB2 CLTA LIMS1 FGR HLA-DRB1 FGL2 GLRX CD93 AOAH CSK DDX18 UCP2 RRP7A AKR1A1 CYBB PRAM1 SCPEP1 FCER1G TMEM205 PLSCR1 TMPO TRIM22 GNS NDUFS2 NADK NDUFB5
acute_cd4	13	timen	C3_MIR_MIRDB	MIR1256	0.00359695	1	0.431708	0.59384	1.6941	24	MGAT4A AKIRIN2 MAPRE1 SMARCE1 STX11 RAC1 CHMP2B N4BP2L1 NR3C1 PRKAR1A DEDD R3HDM1 AFF4 SUB1
acute_cd4	10	age_n	C3_MIR_MIRDB	MIR25_3P	0.00359697	0.251788	0.431708	0.350942	1.538	95	SESN3 TOB1 RSBN1 MYCBP2 UGP2 ZFC3H1 TMF1 REST KLF2 RAB14 SCAF11 CD69 FKBP1A PRRC2B ARF1 ANKRD44 FOXN2 SLC38A2
acute_myeloid	12	acuity_maxn	C2_CP_KEGG	KEGG_CELL_ADHESION_MOLECULES_CAMS	0.00359797	0.0355299	0.431708	-0.472418	-1.70309	45	HLA-DQA1 HLA-DOA HLA-DPB1 HLA-DQB1 HLA-DMB HLA-DPA1 HLA-DRA HLA-DRB1 HLA-DMA
acute_cd8	12	sex_n	C5_GO_CC	GOCC_ENDOCYTIC_VESICLE_MEMBRANE	0.00359866	0.13932	0.431708	-0.50144	-1.6615	45	VAMP2 HLA-DRB1 CD3G HLA-DRA IL7R VAMP8 CD74 CD3D AREG UBC HLA-DRB5 TAP1 CALR RAB7A HLA-DQA2 ATP6V0B HLA-DPA1 TCIRG1 ATP6V0C HLA-B ATG12
acute_bcell	1	age_n	C5_HPO	HP_NARROW_FACE	0.00359908	0.167582	0.431708	-0.504666	-1.50542	53	NCF1 TRIP11 LAT2 GTF2I NGLY1 SMS TNRC6B TRAPPC4 JARID2 ATR SVBP NSD1 BPTF FBXL4 KMT2E BAZ1B UPF3B CENPT TPM3 KDM4B
acute_cd4	14	covid	C5_GO_MF	GOMF_AMIDE_BINDING	0.00360064	0.0540095	0.431708	0.448186	1.51595	104	HLA-DRB1 HLA-DPA1 HLA-DPB1 TAP1 CALR ITM2A LRPAP1 LNPEP HLA-DQB1 HLA-E PFDN2 RPS6KB2 DBI HLA-A PPIB PFDN1 HLA-DRA HLA-DRB5 ERAP2 KPNB1 HLA-C CLTA KDELR2 TPP1 KIR3DL1 TM2D1 PICALM GSAP PFDN6 NFKBIA PPIA HLA-B KPNA6
acute_cd4	13	timen	C3_TFT_GTRD	EPC1_TARGET_GENES	0.00360256	0.0500755	0.431708	0.420687	1.56318	101	EIF5A EIF3E EIF2S3 MAPKAPK5-AS1 YBX1 COX4I1 RPL23A SF1 CCT4 RPL35A TOMM5 UBA52 REX1BD RANBP1 HERPUD1 UBE2B AHNAK POLR2J PRMT1 TCP11L2 PTBP1 ARHGDIA SURF4 UBE2D3 RNPS1 TMED2 BRWD1 TRIAP1 USP3 NCBP2 SOD2 TM2D3 THAP4 GUSB ZGPAT SLC3A2 MRPS35 CD63 COA5 CALM3 EIF4A1 NDUFA11 LDHB RAD23B GFER RBL1 ATG4B YTHDF2 CLTC TMEM248 WTAP RPS17
acute_myeloid	6	timen	C3_MIR_MIRDB	MIR6735_5P	0.00360271	0.515885	0.431708	-0.380055	-1.67831	44	FNDC3B ANKFY1 N4BP1 MAP3K11 PPM1M NOTCH2 TRIM26 SRGAP2 RASSF4 PUM2 SSR1 VPS39 ST3GAL5 WDTC1 IKZF1 HNRNPR AGO1 KIAA0513 VPS53 GOSR2 SUSD6 MAFG WASF2 ATP2B4 ZNF385A FAM78A PARP6 LSM12 TRIM4 RNF19B
acute_bcell	3	age_n	C5_HPO	HP_SCOTOMA	0.00360404	0.145872	0.431708	0.6119	1.93256	18	MT-ND1 MT-CO3 MT-CYB MT-CO1 MT-ND2 MT-ATP6 SLC25A46 MT-ND4 MT-ND4L TRNT1 NDUFS2
acute_bcell	4	covid	C5_GO_MF	GOMF_TRANSLATION_INITIATION_FACTOR_ACTIVITY	0.00360404	0.198509	0.431708	-0.439692	-1.72893	44	MTIF3 EIF3L EIF4E2 EIF3H EIF2S3 EIF3B EIF3I EIF3D EIF4B EIF3F EIF1B EIF1AX EIF3K EIF2D EIF4A1 EIF3M EIF4G3 EIF2B4
acute_myeloid	10	sex_n	C3_MIR_MIRDB	MIR6838_3P	0.00360457	0.788708	0.431708	0.566534	1.80881	34	UTY SH2B3 CAPRIN1 SNAPIN PSEN1 PTPN2 UBXN1 SMAD1 PELI1 LBR VDAC1 YWHAE
acute_bcell	all	covid	C5_GO_CC	GOCC_GOLGI_APPARATUS	0.00360732	0.124569	0.431708	0.321018	1.14772	995	PLSCR1 RSAD2 LAP3 GBP1 TLR7 HLA-DQA2 GBA CHST12 NFE2L2 DYNLT1 BST2 GGA3 TRIM22 CST7 CREB3 TVP23B CAPN2 PPP2R3C SLC35B1 ECPAS SLC35A4 RAB1A LMAN1 VAMP4 SCAMP1 ACSL3 SAR1A CBLN3 MR1 SRGN ITM2A FAM3C STX5 KPNA2 IFT27 GIMAP7 AKAP8 SLC35C1 VPS41 RAB8A UNC50 SLC39A11 YKT6 CHID1 GOLT1B ST6GALNAC4 MBTPS1 YIPF2 IL15RA ERGIC2 TMEM50B SPRY1 ST8SIA4 RPGR SLC35A5 DUSP10 RABGAP1L SEC22B SLC9A8 RAB3GAP1 CLTB COPB1 ARF4 GORAB ATP11C SLC29A3 VAC14 RHEB MAN1A1 B4GALT5 SNAP29 OPTN MS4A7 ARL5B PARP10 PRCD RHBDF2 EI24 DCLRE1C FAM20B HCK VAPB CHIC2 MYDGF WIPI1 C1orf43 TLR1 KDELR2 RMDN2 TAPBPL GLA STX11 PI4KB PMF1 LEPROT SLC35B4 C11orf24 ABCC5 ENTPD6 SCARB2 CLTA COG2 CHEK2 ACBD3 BEND5 ARAP1 SGMS1 PLD4 CANT1 TNRC6A ERGIC1 RHBDD2 B3GAT3 UBXN2A KIFAP3 PJA2 TMEM167A CSNK1D RAC1 YIF1B PSMG1 MGAT2 TMED1 APC PPP1R15A CLEC16A SURF4 RNF121 HLA-DRB5 COG1 RAB10 TMED9 TMEM167B MAP4K2 ATP8B2 PWP1 FGD4 PITPNB PREPL SH3RF1 RAB34 ATF6 PARM1 AGPAT3 SLC30A6 MINK1 VTI1B SELENOM BLZF1 PLIN3 B4GALT7 PSEN1 TAF11 TMF1 B3GNT7 MAPRE1 WDR44 DDX54 CAMKMT ZNF622 RASGRP1 SREBF2 CD247 TMBIM4 GRINA PERP TRAPPC4 SLC35A3 TRAPPC10 TM9SF2 CPQ GNPNAT1 C1GALT1 UNC93B1 LRPAP1 SCYL2 GALNT2 COPZ1 FASN KLHL20 CALR YIF1A SELENOI SCOC MBTPS2 TANGO2 SYT1 GBF1 RAB29 AGTRAP SLC38A10 GBP5 ZDHHC16 UGCG TNKS2 RAB27A CPTP VPS45 WHAMM FAM241A TRAPPC6B AP3S2 SAR1B NUCB1 IFNGR2 USP6NL SEC23IP SLC39A7 ARFIP1 HLA-A DAG1 ZMYND8 GLB1 NECAB3 GOLGA5 NRAS CALU PIK3C2A SH3GLB1 TBC1D14 GNAI3 MAN2A1 INPP5B UBIAD1 G2E3 COPG1 CDK5RAP2 AP3B1 TMEM165 CCDC88A CD14 SLC30A7 RTN3 STX6 RNF13 TNKS HLA-G SYT11 NAA25 SNX1 PIK3R1 GOLGA4 ARL1 RAB12 ATG9A VPS53 STX4 ARMH3 TRAPPC11 HOOK3 SACM1L AP4B1 APH1A PICALM NUDC SAMD8 PSKH1 CLSPN B4GALT3 HDAC5 SLC30A5 ATP7A DENND4C TEX261 FIG4 PRKD2 SMPD4 KIAA0319L ERC1 RAB21 NUMA1 YIPF3 GLIPR2 TBC1D5 RFNG YIPF6 LPCAT1 RAB1B TMCO1 HLA-F TMEM87B CLINT1 UHMK1 TENT4A XYLT2 ST3GAL3 AP2A1 COQ6 SELENOK TPST2 FBXW7 ABCA5 LMAN2 LAPTM4A LAT CAV1 LYPLA2 AP1S3 PPP2R5C VPS52 FES TNFRSF10A PRDM2 LRBA RNF122 VCPIP1 ADAM17 TDRD3 TNFRSF1A IL15 RGP1 RXYLT1 RP2 MAN1A2 PTGES2 CREB3L4 TLR6 SGCE ZDHHC17 RAB3IP RAB13 SYNRG NOTCH4 ABCA1 BECN1 GBP4 ZDHHC20 MSH6 SYAP1 RIC1 MCOLN1 GAK PDE3B SCAMP2 AIMP1 UNC45A GOPC NEDD9 OSBP VAPA SLC39A13 VTI1A CHPF ZDHHC12 MIF4GD SEC23A ZNF148 FUT11 PLK3 NCSTN C1GALT1C1 COG7 CYBB GOLPH3 ITM2C GCNT1 SLC16A13 RRAS2 CLCN4 TSNAX COG5 SLC35B2 CORO7 FUT10 GOLPH3L NSFL1C POMGNT1 AP1AR SYNE1 MCFD2 GALNT3 VCAN TLR9 DYNC2LI1 RASSF2 TMED4 ASH1L ABCA7 TMED5 M6PR SPPL2B CLASP1 AP4E1 SCFD1 AP1B1 STX18 ACER3 ATF6B QSOX2 TMEM115 ARCN1 STK26 NMT2 PMEPA1 ARFGAP1 WAPL ARF1 RUBCN UBA5 HIP1 TMED7 PI4K2B TRAPPC9 LIMK2 GORASP1 VPS33B PKMYT1 RAB9A NAPEPLD DSE DNMBP PCGF5 GRN STX10 SART1 B4GALT1 CST3 B2M PPT1 GNAQ GCC2 SNX9 SRCAP ZDHHC24 RAB30 HUWE1 JAM3 TMED10 DYM EBAG9 COG3 PNRC2 LAX1 GDI1 VAMP5 GALNTL6 ALKBH5 MPPE1 ARL3 CHST11 MOB4 ST6GAL1 ARFGEF1 TMEM79 ARFRP1 GAPT TMC6 GLT8D1 ST3GAL5 ATP9B ARFGEF2 GORASP2 COG4 TRIM68 F2R TMEM87A MAPK8IP3 TICAM2 SNAPIN GCNT2 ARFGAP3 PHETA1 SEC14L1 TMED2 GOLGA3 GALNT1 APOO LYN TRAPPC5 MGAT4B TRAPPC13 AP4S1 ATP2C1 COG6 ZDHHC13 HTT CLASP2 BET1 STRN3 HLA-E CLSTN1 PLD3 SORL1 PAK4 FYCO1 PLD6 CYTH4 TMEM192 GGA2 CLU SCAMP5 EXOC3 SCAMP4 ROCK1 GABARAPL1 B3GALT4 TBC1D23 TMEM214 MAPKAP1 DDHD2 MANEA
acute_bcell	1	covid	C5_GO_MF	GOMF_ATP_HYDROLYSIS_ACTIVITY	0.00360732	0.458129	0.431708	0.398005	1.31389	151	DDX21 PSMC3 HSPA5 LONP2 VCP RSF1 DDX6 HSPD1 DDX3X SMC3 RFC1 RECQL CHD1 KIF2A DDX39A DDX5 ATRX CCT5 G3BP1 DHX9 HSP90B1 MTREX ACIN1 DDX54 EIF4A2 CHD6 HSPA4 SMCHD1 GTF2F2 KIF5B KATNA1 DHX36 VPS4A CHD9 TRAP1 HSPH1 ERCC3 KIF20B NUBP2 DDX3Y PSMC6 NVL DHX15 ATAD2 OLA1 MYO1E HELQ CHD8 SMARCA5 INO80 PSMC2 TOR3A DHX8 DDX47 BTAF1 PSMC5 TCP1 EIF4A3 CCT8 CHD4 EIF4A1 HSPA9 DDX39B AFG3L2 CCT3 SPG7 NLRP1 PSMC4 DDX59
acute_bcell	2	age_n	C5_GO_CC	GOCC_INNER_MITOCHONDRIAL_MEMBRANE_PROTEIN_COMPLEX	0.00360732	0.100739	0.431708	-0.397974	-1.37064	115	TIMM17B SDHA COX8A NDUFB10 SDHD NDUFA13 DNAJC19 NDUFS7 UQCRFS1 NDUFB2 NDUFA6 MICU2 ATP5ME TIMM23 ATP5MF NDUFA11 ATP5PF NDUFS3 ROMO1 PHB2 COX5A UQCRH ATP5F1C NDUFA3 ATP5PD UQCRC2 COX7B PHB NDUFV1 NDUFS8 NDUFA5 NDUFB3 DNAJC15 NDUFB11 UQCRB NDUFAB1 ATP5PB COX5B NDUFV2 NDUFS6 NDUFB9 UQCRQ UQCRC1 MCUB NDUFB6 GRPEL1 COX6B1
acute_cd4	all	acuity_maxn	C5_GO_MF	GOMF_CIS_REGULATORY_REGION_SEQUENCE_SPECIFIC_DNA_BINDING	0.00360732	0.569879	0.431708	-0.338552	-1.16484	706	DBP GLI4 NFIA ZNF362 ZNF182 NR1D1 RARG PLAG1 ZNF565 ZNF322 ZFP14 MLXIP ZNF286A ZNF48 ZNF226 ZSCAN25 FOXO3 EOMES MYPOP SLC2A4RG ZNF865 TFAP4 CARF MXD3 ZNF641 ZNF691 ZNF740 SP4 ZNF417 ZNF671 ZNF83 ZNF181 ZNF585B ZNF143 SOX13 IKZF2 THRA SNAI3 ZNF736 ZNF85 ZNF432 HDAC5 RFX7 ZNF701 ZNF668 ZNF780A NRIP1 ZNF345 PBX3 ZNF626 ZNF382 ZNF438 ZNF444 ZNF562 ZNF397 ZBTB7A ZFP30 ZNF230 ZBTB40 CREB3L2 ZSCAN32 ZNF786 ZNF354C ZNF12 ZBTB7B ZNF41 ZNF616 ZNF81 SIRT1 ZNF446 ZNF600 ZNF496 ZNF658 ZNF808 ZNF486 ZNF790 ZNF623 ZNF526 ZKSCAN4 ZNF540 ZNF234 ZNF707 RXRA ZBTB5 ZNF528 ZNF26 MNT PATZ1 ZNF718 ZNF235 ZNF304 POU2F2 PKNOX1 TRIM24 MED12 ZNF429 ZSCAN30 MTA1 ZNF449 NFE2L3 MGA ZBTB41 ZNF761 BRF1 KLF10 SP1 SMAD4 HIVEP2 ZNF213 ZNF219 TFCP2 IRF5 ZNF646 ZNF18 ZBTB39 ZSCAN16 ZNF251 ZFP62 ZNF605 HDX POU2F1 MSC ZNF530 ZNF189 ZNF71 ZNF420 ZNF280B FOXJ3 SPI1 NFATC2 PRMT5 ZBTB33 ZNF628 ZNF792 ZNF232 ELF4 ZNF354B ETV2 ZNF33A ZSCAN26 ZNF852 MTF1 ZKSCAN2 ELL RORC ZNF17 ZNF2 PRDM15 ZKSCAN1 ZNF677 NRF1 ZNF260 ZNF324 NFKB1 RXRB EZH2 ZNF93 ZNF208 ZNF726 ZNF514 ZNF568 PRDM4 ZNF283 ZNF490 ZNF577 ZNF771 ZFP82 LYL1 ZBTB45 NRL ZKSCAN8 ZNF268 ZBTB49 ZNF692 ZNF652 NLRC5 ZBTB3 ZBTB48 ZNF37A TCF3 ELK3 RUNX2 ZNF699 ZNF607 TCFL5 ZNF821 HOXB2 MAFB FOXK1 ZNF770 ZKSCAN3 SOX4 ZNF253 UBP1 E2F2 HDAC6 KLF16 RFX5 SMAD5 ZSCAN12 ZNF630 NR2C2 RREB1 MEF2C E2F3 ZBTB37 ZNF519 HOXB7 HIVEP3 ELK4 STAT5A PBX2 MZF1 ZNF16 ZNF354A NFKB2 ESR2 RPTOR MAFK ZNF573 ZNF502 ZNF584 ZFHX3 ESRRA DNMT3A ZNF175 NFE2L1 RFX1 ZNF829 TGIF1 THAP11 ZNF160 MYNN NR3C2 ZNF587 ZBTB17 HSF5 TEF IRF3 FOXP3 ZNF408 ZNF138 ZNF184 ZNF91 RARA ZNF681 ZNF789 FOXO4 ZNF737 ZNF275 ZNF66 ZNF324B ZNF319 ZSCAN29 ZNF836 MEF2D ZNF845 EGR1 TFDP1 DMTF1 NFATC3 FOXP4 CREB3L4 ZNF296 ZNF678 MXI1 ZNF333 CDK9 CXXC1 FOXJ2 APP TP53 ZNF419 SMAD2 ZSCAN21 POU6F1 NFYB ZNF525 CTCF FOSB ZNF837 ZNF473 ZNF74 TBX21 BCL11B HOXB4 PLAGL1 ZNF527 ZNF281 ZNF879 CEBPA ZFAT ZBTB20 GMEB2 ZNF212 ZNF140 ZNF264 ZNF257 ZNF45 REST ZNF841 MXD4 ZNF880 ZNF814 ZBED1 NR2C1 ZBTB2 ZNF117 ZFP28 MYBL1 ZNF75D MAZ HSF2 ZNF569 ZNF146 ZNF197 ZNF570 SAFB NR2F6 ATF2 ZNF624 ZNF567 NR1D2 ZNF445 ZNF383 ZNF461 SALL2 ZNF287 SP2 ZNF714 CEBPG E4F1 ZNF223 MYBBP1A ZNF780B TBX19 ZNF575 ZNF341 ZNF34 ZNF664 ZNF148 IRF2 WIZ CLOCK
acute_cd4	3	timen	C2_CP_KEGG	KEGG_SPLICEOSOME	0.00360732	0.505024	0.431708	0.387096	1.38681	118	BCAS2 RBM17 SNRPD1 SRSF2 SNRPF PHF5A CCDC12 SNRNP200 LSM5 BUD31 SNRPA TRA2B CWC15 LSM4 WBP11 SF3B5 SNRPA1 U2AF2 SNW1 SF3B1 RBM25 SNRNP27 RBMX TRA2A SRSF10 DHX38 LSM8 SYF2 PRPF40A DDX46 TCERG1 TXNL4A RBM8A MAGOH LSM3 DHX15 SRSF7 SNRPC SF3A2 PPIH SF3B6 SNRPB2 PRPF31 SMNDC1 SRSF3 SNU13 CDC40 SLU7 CDC5L PRPF8 SNRPG SF3A1 PRPF3 DDX39B HNRNPU THOC1 PCBP1 DDX42 SNRPB NCBP1 SNRPE USP39 SF3B3 PRPF38B SRSF9
acute_cd4	3	timen	C5_GO_MF	GOMF_RIBONUCLEOPROTEIN_COMPLEX_BINDING	0.00360732	0.348707	0.431708	0.391143	1.40818	115	SBDS RBM3 STRAP EIF1B EIF4B OXA1L SRP72 SNRPD1 EIF4H DDX3X SNRPA EIF5A EIF2A SRP19 SECISBP2 CPSF6 CBX5 ABCE1 TACO1 DERL1 MRPS27 ETF1 BAG6 RICTOR DERL2 SND1 HSPA5 SEC61G EIF1 NAA16 SECISBP2L NMD3 YTHDF3 ZC3H12A LETMD1 DHX29 NEMF PPIH SNRPB2 PRPF31 SRP68 PYM1 SERBP1 NAA15 NOLC1 TIMM50 EEF2 DNAJC2 SNRPG LARP1 OLA1 HNRNPU DHX9 NAA10 UHMK1 SEC61B SNRPB SRP54 UNK C1QBP NEAT1 STAU2 IMPACT
acute_cd4	6	age_n	HALLMARK	HALLMARK_UV_RESPONSE_UP	0.00360732	0.0966338	0.431708	-0.466104	-1.41947	70	FOS EIF2S3 AQP3 PPP1R2 FKBP4 ATP6V1F RAB27A STARD3 SELENOW AP2S1 POLR2H DNAJB1 RPN1 EIF5 SIGMAR1 PSMC3 BTG2 CDC5L GRPEL1
acute_cd4	9	acuity_maxn	C2_CP_KEGG	KEGG_FOCAL_ADHESION	0.00360732	0.138453	0.431708	-0.44987	-1.41995	68	FYN ACTN1 PRKCB CAPN2 PDPK1 SHC1 BIRC2 PPP1CB VCL PIK3CG ITGB1 RAC1 PXN ZYX PIK3R5 ARHGAP35 FLNA ITGA4 SOS1 CTNNB1 TLN1 PTEN PPP1R12A CRKL XIAP MAP2K1 ACTG1 AKT2 VASP PARVB GSK3B VAV1 DIAPH1 PIK3R1 BAD MAPK1
acute_cd8	all	covid	C3_TFT_GTRD	MZF1_TARGET_GENES	0.00360732	0.0898502	0.431708	0.338597	1.14624	1090	CCNB2 CCNB1 PLSCR1 DLGAP5 CENPF TK1 GINS1 KIF11 BUB1B DDX60L SGO1 DNA2 CNP DEPDC1B CHEK1 CIP2A TRIM25 CDCA7 GINS3 NUF2 TIMELESS PRC1 FRMD3 PIK3R3 PALLD GMNN EME1 TSHZ3 ANXA4 HASPIN ISG20 CCNE1 GNPNAT1 FAM98A GEMIN2 FDXR PLCXD1 GART TTI2 ITGA1 PIF1 PRDM4 MRPL39 TUBB LIG1 RRM1 GMPR NUAK1 FEM1C RBM45 CYP2J2 RRP9 MTHFD2 NT5C3A ZMPSTE24 ARHGAP10 SARNP TAF1B CERCAM HPSE JAK2 POC5 GMEB1 TUBA1C ARL4A GFM2 PLS3 DLAT TCF7L2 MRM2 NFE2L1 FGGY MCM3 SLC1A5 GRAMD1B TCTA EFEMP2 ANXA2 GNAL MED11 TRIM28 CACNB3 SLFN5 MICA HSPD1 SGSM1 JPT1 MAP3K6 FEZ1 PARP3 THUMPD2 ITIH4 ALG1 ERG28 PSMA3 C17orf75 EDARADD POLK PPFIBP1 PELO MBOAT1 B9D2 NIPA2 CHTF18 MTR CHST12 TARBP2 RAB34 PRKAG2 ZDHHC16 FTCDNL1 COQ3 TRIM47 IDH1 TMBIM6 FAM200A ASB3 VPS33A DPYSL2 TMEM167B LAGE3 TAF5L LMNB1 PAAF1 SLC22A5 MTERF3 EPDR1 C12orf29 FBXL3 PLD1 ANKRD13C PPM1D CLHC1 TMEM237 GNAI3 SUPV3L1 VIM MRPL27 SRP54 ZNF143 PARP6 POLD1 BRIX1 GNG5 USP21 TRIB1 KIF22 PGAP1 TM7SF3 NAGPA NCAPD2 CRADD TMEM199 SF3A3 UBE4A METTL26 PAIP1 HHLA3 VRK2 RABGGTA SMG7 TRIP6 FES LARS2 ZFP1 MDM2 NIP7 XRCC2 POLH SAV1 DNM1L GHDC DCP1A CSNK1G1 CDC7 PSIP1 JMJD1C ATL2 NOP10 DNAJB12 REV1 HNRNPH3 ERI2 CEBPG PDXK ODR4 NPRL3 GCNT2 ZBTB45 GGPS1 MRPS28 SMYD3 LINC00663 STAP2 DPH6 MRPS2 ZNF583 CCND2 SPCS3 XPO5 HDAC7 COPZ1 INTS14 ZNF526 TMEM143 ZMYM4 TRIM11 CLN6 ARIH1 RAD9B RP9 SUB1 TMEM68 TGS1 YKT6 MTO1 NOP2 UTRN CNIH3 ENO2 CYB561D2 YEATS4 USPL1 POP4 TRIM23 RINT1 EXOSC1 CARHSP1 XPOT MRPL51 NCLN ZKSCAN2 GPBP1 NUDT1 SUZ12 TDRD3 CDK7 KIFAP3 NOL7 KDM4B MTMR9 HOXC5 TMEM101 UBE2L3 SNAPC5 MYCBP ARHGAP24 EIF5A FMC1 TSPAN10 EMC7 DNMT1 MXI1 ZBTB8A C3orf38 MDH1 REXO4 COX5B KRAS COPS3 C9orf85 RAD9A MINDY1 TLE2 GBA WDR11 BBS4 BIRC3 INTS13 ADPGK WASHC4 TMEM248 ACAD11 OSBPL7 SMG9 PCID2 SAFB ORMDL2 ALG2 JOSD1 ATP6V0E1 MGAT5 LNPEP USP48 NEK8 HLA-A NRSN2 TTC33 CDK5RAP2 CCDC15 NDRG2 RFX2 FRMD4B FAM133B CDKN2A COX6A1 MSANTD3 PUF60 AIG1 TRAPPC13 PFKM PTCH1 TMBIM4 TOMM40 ATP5MF ZEB2 DIMT1 GABPB1 BMI1 COA4 HSPE1 HNRNPD AQR SH3RF2 COPB2 CEP152 PGGT1B AK4 TLE3 COQ8B CD68 CUL4B EMC3 ZFYVE1 POLR3B NBPF1 HDAC5 SAR1B DHDDS SIVA1 CCT2 RUNX1 CD46 PAXIP1 NCL SERBP1 HMGB1 RBBP7 CNOT4 AMACR SETDB1 PNRC2 RUFY1 FZR1 HSP90AA1 MPHOSPH6 CD320 RAD23A FAM81A OGFOD2 KIF2A HSPA14 VCAN PARD6B RANBP3 TIMM10 CHPF CEP70 PARP2 VILL SCFD1 CCDC47
acute_cd8	10	covid	C3_MIR_MIRDB	MIR300	0.00360732	0.584445	0.431708	0.420565	1.37337	132	PDAP1 OAS2 PNISR PPP4R3B WAC AKAP9 EIF4A2 HNRNPR USP34 IER2 SLC25A36 JADE2 PHIP VAPA PPP1R2 KHDRBS1 GPR65 CHRAC1 TGS1 GTF2I RC3H1 UBN1 MYCBP2 FAM107B AFF4 VEZF1 ZNF800 FYN PSIP1 PTBP3 KRAS TES ABI1 NR3C1 MAGT1 KLF3 CAMTA1 CNOT2 PRPF8 HMGXB4 ARAP2 ATF7IP PAFAH1B1 CHD2 VPS29 XPO1 NFKBIA IPO7 KMT2C
acute_cd8	11	acuity_maxn	C5_GO_CC	GOCC_AXON	0.00360732	0.528019	0.431708	-0.408594	-1.32437	130	PRKCB TOR1A BLOC1S4 HSBP1 ATG5 DTNBP1 SPG7 RAB11A PTK2B TRPV2 USP9X TNFRSF1B SH2D3C SNAPIN BLOC1S1 AUTS2 MYCBP2 EMB OPA1 ATP1A1 NGDN PPP1R9B EIF4G2 GDI1 SLC38A1 ABI1 STAT1 SPG11 IQGAP1 ZC3H14 RIN3 KCNAB2 DYRK1A SETX CORO1A EXOC7 DCTN2 PAFAH1B1 TWF2 RNF40 MBP PPT1 ARPC5 SLC38A2 MUL1 CANX SRSF10 EXOC4 MACO1 NDEL1 APBB1 SPTBN1 COMT AGTPBP1 HSPA8 FBXW11 DYNC1H1 ATP6AP2 ADAM10 KIF5B MTPN
acute_cd8	1	timen	C5_GO_CC	GOCC_SPECIFIC_GRANULE	0.00360732	0.115885	0.431708	-0.445254	-1.38241	96	HMOX2 STOM NEU1 C3AR1 LAIR1 STK10 TNFRSF1B CD47 TMBIM1 PTPN6 SLC2A3 ATP6V1D CD53 TSPAN14 KPNB1 UBR4 TMEM63A GSDMD DEGS1 STX4 CEP290 RAP2B CLCN3 SCAMP1 VCL STXBP3 RAB27A ERP44 AP1M1 SNAP23 SLCO4C1 CYBA
acute_cd8	2	timen	C3_TFT_GTRD	DLX4_TARGET_GENES	0.00360732	0.119365	0.431708	-0.345934	-1.2252	649	OAS1 TRIM5 PNPT1 MRPS18C MRPL46 TMX2 HAVCR2 BPGM SHISA5 ELP3 XPO1 SEC23B GTPBP10 MFAP1 DPAGT1 BET1 TBRG4 ARMC1 MAGOHB HIBCH DTWD1 EXOSC5 RBBP5 LEO1 HEG1 PPP1R11 ARL1 C5orf51 ACTR6 TARS2 GBF1 POC5 CETN3 FKBP15 METTL3 NIF3L1 ANKRD17 LCMT1 GRWD1 GIN1 NDUFB3 SUGT1 VTA1 GTF2E1 NFYC TBCK FTSJ3 CCDC77 COPS5 DNAJA3 ATG4C MITD1 TMEM199 MRPL35 PPWD1 ACP2 SRP54 FTX LINS1 FUZ BANF1 WDR89 FARSB HIBADH WDR46 PFDN6 ING4 SDF2 TMEM208 SDHD GRN ZNF181 SLC4A1AP REV3L NCAPD2 TTI1 SLC35A5 DDX23 BLZF1 NOL8 KRIT1 ZNF830 GEMIN2 HAX1 PDCD10 CENPL CLCN3 HMG20A ALG1 ANKIB1 PEAK1 DNAJC16 PUM3 NAGK C16orf91 VPS4B TTC1 SMCR8 HAUS6 TOP3A COPS4 NUP205 XAB2 NDUFAF2 ABCB8 ALKBH3 MED20 IWS1 ZW10 RPL7L1 CEP162 RPS27L DDX42 FAM126B ARFIP1 SEC22B MRPL51 SUPT6H GPN3 WRAP53 CLASP1 ZNF770 XPO6 MRPL49 NFX1 HACL1 GFM2 SCYL3 CCDC47 AARS2 GMPR2 CCDC97 SCRN3 ATG3 CSNK1G1 NDUFB6 DDX41 UBE4A CDK12 ZC3HC1 PACSIN2 PEX13 UTP3 CSPP1 ACOT8 LIN52 TRMT12 TACO1 C1orf21 NSRP1 GLOD4 TEFM REEP4 THADA NCOA7 ZSCAN21 CLTC TP53 SNAP23 PPP1R37 PSMC5 POLR3B UQCC1 GCDH FEZ2 ADAL TUBD1 CMSS1 MRPS22 PCNX3 COPS7A COQ4 TPRKB NME7 DNAJC19 ZSCAN30 HPS5 PPIG CWF19L2 TRUB2 XPNPEP1 FAM149B1 DDX19A MAP3K7 TBC1D15 ERAL1 PIK3C3 RSRC1 PHB KDM5A HELQ RBM28 ICE2 FKBP3 AP3S2 LIAS ETV6 PSME3 ABCE1 RPTOR PSMB2 AKAP13 SMG8 NOP10 C12orf4 ZNF213 APTX DDX5 NR1H3 WDR36 TIMM8B NIFK-AS1 ZNF106 GTF3C3 RAD51C PCM1 ITGB3BP NOL11 DARS2 CEP44 MTOR ERH IPO11 PSMC2 SDCCAG8 COG5 ALDH6A1 GBA MTMR4 PAN2 BBIP1 RPS6KB1 CEP120 SEM1 ZNF17 NAGPA AAAS NUDCD3 PTRH2 WDR53
acute_myeloid	12	age_n	C3_TFT_GTRD	ZNF282_TARGET_GENES	0.00360732	0.533883	0.431708	0.326329	1.16972	610	CDKN1C PER1 DDIT4 TESC MAST3 PIM3 ORAI1 CEBPD RUNX1 ANKRD12 CSNK1G2 APOBEC3B TBCD MAD1L1 UBE2E3 ARID1A PTPN18 SNX9 NR4A1 DNM1L RFX1 EHBP1L1 TSPAN3 NAPRT G0S2 SLC36A4 NOC2L USP39 CAPN2 ZNF106 GGNBP2 QRICH1 ZFP36L2 UGP2 WDR77 TMCO3 CDK12 SUPT5H CCDC12 ATXN2L WASHC2C DNAJC5 SMG5 SPEN STYXL1 MAP2K2 TACC1 DPYD VPS4A FNIP2 LYL1 IREB2 C2CD2L NOC4L ROGDI CTDSP2 SURF4 DMXL1 AGPAT2 ZNF83 KRAS HDLBP GET4 PTGER2 PHF1 MTG1 MAPK8IP3 ZMIZ1 KIF5B NAA60 TPRKB SMYD2 TUBB2A GCLC ABR SEC62 TGOLN2 APOBEC3C DHRS4L2 U2SURP ZNF846 CLCF1 PTEN ZADH2 PTPMT1 KLF3 NCOA2 ZCCHC2 EIF2S3 GSR RUFY3 FAM20B MIR4435-2HG CLCN7 NR1D2 STAU2 AKAP8 GORASP2 CCNT1 MANBAL BTBD10 UHRF2 CTDSP1 KIAA1191 CNP GOLPH3 PHF19 ZFC3H1 LUC7L2 RBM39 CCDC91 DCTN2 GNB1 NFE2L2 ME2 CERS2 ANKFY1 ATP13A3 PPCDC ARID3A TNNT1 MRPL57 AGO3 MRPL38 CISD3 PISD SNX5 AURKAIP1 NME3 MKRN2 CCDC6 C11orf98 TM2D3 BAD CTBP1 CHTF8 BRD2 THOC1 TSG101 YWHAH NIPSNAP3A DNM2 FAM72A CELF1 SUGP1 TNIP2 TBXAS1 MPC2 LCOR TRIM28 SIPA1 HGS MIOS MAZ CRK KBTBD2 HDAC6 CCDC159 AAAS TMEM191C FIBP SNX17 PTOV1 ATPAF1 ZNF236 ARRDC1 EGFL7 SLC43A3 DICER1 MGME1 SOCS3 REPS1 MTIF2 CANX DESI2 COX11 RIN1 TRIM44 HK1 MACO1 UBTD1 PLEKHA1 CHAF1A CCDC57 VPS9D1 METTL21A ODR4 CAST SLC10A3 SLC35A5 RC3H2 SMAD3 ATG3 UBR5 STK4 SP1 POP7 C11orf68 CHMP2A GSE1 FAM200B TMEM18 LPCAT1 DPP7 MNT CREM SELENOS SMAD2 TMEM191B MYL5 AP2A2 CUEDC1 ACP5 CDK11A SLC2A4RG RNF19A SYNGR2 ZYG11B FGD5-AS1 CDC34 NIN FAM131A ARL16 SLC44A1 FBXO6 PMAIP1 BANP ORAI3 NFE2 NCOA4 SF3A2 HIPK2 USP24 RXRA WAPL TMPO RBM48 JMJD1C GPATCH3 NPTN TPR PDE8A NOSIP LIMS1 ERCC6L2 MLST8 LMBR1 RETREG3 ADNP YBX1 TGIF1 RHOT2 MCUB NDST2 CLTB RARA IER2 MAP7D1 ABHD13 DEDD C8orf82 MBTPS1 TFDP1 DLGAP4 RPUSD1 MDH2 FLNA NFIC PTGES2 RRP1B DAZAP1 CLSTN1 MYO18A WDR37 FOSL2 CLTA DAAM1 RAB9A ETFA MAML3 KIF13A CCDC47 MYADM RFK
acute_myeloid	13	acuity_maxn	C3_TFT_GTRD	ZBTB7B_TARGET_GENES	0.00360732	0.0607913	0.431708	-0.313498	-1.25137	875	CLNS1A SPINT2 EIF3E SARAF MEF2C WDR61 IL32 CCT2 COPS3 NPM1 FLT3LG SPECC1 CNOT2 TCTN3 HSPA8 COMMD8 LMBRD1 LMNA HINT1 CIRBP SPCS1 RPL3 ARL6IP5 ERGIC3 CCAR1 NAA20 SSRP1 UQCRC2 CCNB1IP1 PRKRA ATRX CACYBP CNDP2 COQ4 CAT EXOSC5 FIS1 NAP1L1 TIAL1 PTRHD1 COX11 MITD1 RPL4 TUFM GSPT1 PSMA5 YWHAQ POP4 PGLS JUP ST13 SRSF11 CDK4 HERC1 TXN2 QTRT1 NME2 OCIAD1 ISG20 PSMC4 TAF12 ACTR3 EIF3K FXR1 CALM2 ARF5 ATP5F1B RPL30 MAPRE2 RNPS1 MRPL15 DSTN MPC2 MDH1 NDUFA5 YWHAE STOML2 ERG28 HSPA9 CDC123 TSPAN3 ERH FRYL NDUFV1 PSMA1 SMIM14 NSL1 SFT2D1 ENSA EIF5A PPIP5K2 GNAI3 TSEN54 RUVBL1 PHC3 DHPS RACK1 STARD7 ALKBH7 VCP TOR3A ULK3 MRPS28 AK2 NFU1 RPS7 CYTH2 SH2D2A BRK1 CCS EIF3I N4BP2L2 JKAMP PTPN4 CBLB PSENEN MDH2 RPS3 TMEM126A ZNF24 RTF2 POLD2 CALCOCO1 ARL14EP MRPS23 CCDC86 AGPAT1 RNH1 DAP3 OXNAD1 COMMD3 GTF2B RPL35A EIF4A1 FYTTD1 DNAJB1 YIPF2 IFT52 RAB8A AMZ2 TOMM20 SSBP2 HNRNPF HSPH1 CARD8 GABARAPL2 PPIL3 TPK1 TENT5C C17orf49 HSP90AA1 RNF41 TRUB2 PNRC1 TMEM218 CDK6 MORF4L2 WDR54 CFAP298 CCT3 TRIM52 GPI ATG12 GPN1 ESYT1 ITFG2 ERAP1 AP3S1 RPL18 SF3A1 IFT57 C20orf27 NET1 MMADHC SERTAD3 RPS27A STX8 SUCLA2 TAF9 CCT4 PPM1G HIBADH NFKBIL1 PDCD6 AK3 MRPL1 REL ZDHHC1 MRPL10 HDAC2 ACTR6 EBNA1BP2 EIF3G SCAMP2 SH2B1 TCEA1 PMPCB PSMC5 RPL8 PLOD3 TBPL1 CWC22 THOC6 BORCS5 HSD17B12 CDC37 HAUS2 CCDC59 MTF2 MCMBP DNAJB11 LASP1 RNF139 ELP2 MED4 HNRNPA2B1 SRSF7 WDR41 SNRNP25 SAE1 ITGB1BP1 HSPBP1 VDAC3 SRPRA GLT8D1 APEH SNRPD2 AP1M1 CCDC32 COPS4 XRCC1 SUGT1 RPL27 RPS19 MICU2 NSMCE3 SMU1 DDA1 SLC25A3 AAGAB DNMT1 CPSF3 KPNA3 GSTM4 EIF3M PRKCI ARF3 TAF3 SF3A3 IRF9 TMEM107 MYNN DNAAF2 NUDCD3 CHERP EPB41L4A-AS1 SPG21 SNRPF TFIP11 TSPYL1 LENG1 UCP2 RSU1 THEM4 WDR55 ACOT8 NUCKS1 DPAGT1 TST COMMD1 DCAF7 PFDN5 CACUL1 CCPG1 ARL16 ZNF148 VPS72 CIC FARS2 METTL3 QTRT2 PRKCSH RPL36 NDUFA12 PRMT5 MCRIP2 PAF1 DALRD3 JADE1 FOXN2 PPP1R7 CREBRF ZMYM5 PANK2 FKBP2 RFC2 CHD8 TEX264 ARL6IP4 LYRM1 FBXL12 ARID4A PSMD13 MEMO1 SNX8 NIP7 ABT1 PSMB7 NABP2 MRPS33 MOSPD3 FAM204A ACAP2 PLPBP
acute_myeloid	1	timen	C5_GO_MF	GOMF_MRNA_BINDING	0.00360732	0.114964	0.431708	0.291671	1.34711	236	ETF1 PABPC4 FXR1 ALYREF CIRBP YTHDF3 CASC3 YBX3 RBMX RBM4 CARHSP1 NHP2 C1QBP YTHDF2 HNRNPA0 DDX6 FYTTD1 ILF3 SHMT2 EIF4A1 PCBP2 EIF2A YTHDF1 KHSRP SNIP1 EXOSC4 DENR EIF3D HNRNPL QKI SUPT5H YTHDC1 PTBP3 PTBP1 FUS SLBP RBM15B RNPS1 STRAP TSN CPSF7 SECISBP2 HNRNPM SPEN RC3H2 DCP1A CPEB4 SERBP1 RPL5 LSM14A RARA RBM5 GRSF1 ZNF385A MECP2 LUC7L ZFP36L1 CPSF6 ELAVL1 PURB EIF4G2 SF1 NUP98 EIF4G3 EIF3A KHDRBS1 PPIE ZC3H12A NUDT21 PUM2 RC3H1 HNRNPAB NCBP2 DDX3X RBM38 SNRPC RBM15 NCBP1 NCBP3 SRSF5 RNF40 TPR SYNCRIP IGF2BP2 HNRNPD G3BP2 CELF1 LUC7L2 DHX9 SAMD4B MRPS7 CDC40 MRPS11 POLDIP3 RPS3A EXOSC9 CPEB2 DAZAP1 HNRNPR TAF15 TRA2B FMR1 MBD2 RSL1D1 IREB2
acute_myeloid	4	covid	C5_GO_MF	GOMF_UBIQUITIN_BINDING	0.00360732	0.234148	0.431708	-0.365127	-1.4874	87	NUP62 RAE1 NSFL1C UBXN11 MVB12A USP33 ZFAND2B UBXN2B IKBKG TNFAIP3 SIRT2 GGA3 MDM2 NPLOC4 SPRTN UBE2A FAAP20 SQSTM1 FBXO7 JARID2 BIRC2 USP5 ADRM1 BUB3 PLAA RNFT1 TOLLIP RBCK1 UBR5 UBXN1 USP16 MARK4 FBXW7 SHARPIN CXCR4 AUP1 HGS TAB2 TOM1 DNAJB2 OTULINL STAM CUEDC2 VPS36 USP25 RAD23A RAD23B OTUB1 UBXN8 ASCC2 UBXN7 UCHL3 AMFR VPS28 UEVLD FAF1
acute_myeloid	5	age_n	C3_MIR_MIRDB	MIR1972	0.00360732	0.611301	0.431708	0.491416	1.45181	49	TADA3 TREM1 CEP350 FMR1 SLC6A6 MECP2 ING1 NCBP2 SLC39A7 SIRPB2 DNAJA2 MYCBP2 ZDHHC3 RGL1 ITGB1BP1 XPO7 KLF7 DENR MTHFR ZNF292 LASP1 PTPRJ
acute_myeloid	5	age_n	C5_GO_MF	GOMF_SIGNALING_RECEPTOR_BINDING	0.00360732	0.133353	0.431708	0.355734	1.18461	496	THBS1 ARRB2 SELPLG IL13RA1 MTRNR2L8 HMGB2 LILRB1 ADM AAK1 SMARCD3 PXN NAMPT CALR ITGA4 RER1 NRG1 TLR4 ACTN4 TNK2 SQSTM1 RARA TAPBP FGR IL27RA ACTN1 UTRN ITGAM MESD SNX6 DOK2 YWHAH TLR2 AIMP1 TGFBR2 SEMA4D FKBP1A SHC1 FNTA SEC14L1 FES CXCL16 DOCK2 HSPA1A GNAI2 LILRB2 SLC9A3R1 MPP1 PSEN1 HLA-E USP15 ARHGEF1 ARPP19 STOML2 CD58 CD4 DIAPH2 SECTM1 MTSS1 FPR2 TNFSF13 TIMP1 ARRB1 TRIM25 MSN ENSA SIVA1 PRMT2 CBL TLN1 PITPNM1 PILRA JAML RETN MIF CFLAR ITGB1 CNPY3 USP33 PIK3R1 AREG CASP8 GNAS TGFBI PLSCR1 SLA SH3BP1 MYD88 DNM2 SNX5 JAK1 SCP2 WIPI1 MTRNR2L12 LMBRD1 LY96 HIF1AN PIK3AP1 PPP1R9B GUSB SIPA1L1 TUBB HLA-G SH2B3 METRNL ITCH GSK3A ITGAX SMAD7 IL18 ARFGEF2 GNA15 GFER ADAM15 LRP1 P2RX4 NCOR2 INSR GRK3 CCDC88A CLEC7A TSPAN4 CRK TUBB4B AKAP9 GAB2 ITGB1BP1 ARHGEF11 BID LYN COPA FYN ZDHHC17 SYK GRK2 GABARAPL2 GLA SNX2 PTPN1 IL17RA IL16 PTPN11 USP4 IRS2 BTN3A1 PICK1 TMED1 HLA-DRA RNF126 RIPK1 TMBIM1 DIAPH1 FLOT1 VEGFA FPR1 IKBKG PTK2B IL1RAP APOL2 CALM3 TNFSF10 CCL5 HCK RABEP2 TNFSF12 FERMT3 RNF135 VPS35 MICB UNC93B1 HMGB1 ELMO2 NSF SMARCD1 GPI SRI PTPRJ MADD PHIP ICAM3 FLNA PTPA TLR5 HOMER3 TLR1 STUB1 ITGAV GBA DERL1 CANX SH2B2 DNAJB11 ANG SNX1 PDCD6IP CDK5 GLG1 AP2A1 HMGA1 VAV2 HDGF MYO9B NCOA2 GRB2 LY6E ATP5F1B PPP2CA
acute_myeloid	6	age_n	C3_TFT_GTRD	TOP2B_TARGET_GENES	0.00360732	0.226746	0.431708	0.371459	1.22068	316	CD55 AREG MT1E TBC1D14 KIAA0319L HMG20B SNRPB2 RHBDD2 ZFP36L2 PSMB7 ZYX RBM17 ZBTB16 MYO9B NDUFS7 RNF130 FAM111A UBB FBXW5 MAPK14 CHD1 SNRPC UFD1 WDR70 RAB11A RFC1 VPS51 MCRIP2 RFXANK NFE2L2 DUSP1 C12orf57 FOXP1 PIKFYVE BECN1 RNF216 EXOC4 VRK3 ACP2 SNRNP200 DECR1 CCDC59 NAXE YPEL3 SBF2 AGFG1 BRWD1 CTNNB1 EHD1 MPLKIP ISY1 PDIA6 CITED2 SLC25A11 FOSB RNF167 RWDD1 ZSCAN16-AS1 ACAA2 PPIL4 TMEM87A DDX46 MAPK8 GATAD2B RNASE4 CDKN2D PARP6 HMGN3 RPL26L1 SKAP2 TOMM22 PCIF1 ANG RNF114 DIAPH1 RSL1D1 TFEB ITPRIP HSPA8 CCNG2 BICD2 GTF2A2 MPHOSPH10 TRIB1 NSL1 TENT2 DGAT1 FBXO34 SLC1A5 STK17A DCXR PDE8A ATXN2L STX16 PVT1 PYURF RNF4 TATDN3 ALG3 CXXC5 SAR1B POLG CCDC186 PSMG2 PISD SLC7A7 INTS1 TMC6 MITD1 RFK COMMD2 MFSD12 EIF3F PPA2 KCTD20 COPS7B B4GALT1 DRAM1 CYB5A RAF1 DCAF6 EIF2B3 SMAD2 POLR2C CHD2 RC3H2 ACBD5 METTL26 LETMD1 MED30 GZF1 CHP1 ARID5A GNPAT RPN1
acute_myeloid	8	timen	C5_GO_MF	GOMF_RIBONUCLEOPROTEIN_COMPLEX_BINDING	0.00360732	0.145489	0.431708	0.363626	1.40245	132	EIF4B OXA1L STRAP EEF2 SBDS ZNF598 NAA10 PRPF31 RBM3 LETMD1 NMD3 EIF1B EIF2A OLA1 EIF1 EIF4H IMPACT DDX3X DHX9 PIM1 SRPRA BOP1 CCDC47 CPEB4 YTHDF1 GTPBP6 EIF5A NME1 TMEM147 SND1 FMR1 YTHDF3 YBX3 SEC61A1 PYM1 CBX5 SRP72 CPSF6 NPM1 ABCE1 SNRPB TIMM50 NEMF NAA16 DERL2 SNRPA HSPA5 RICTOR NCLN PQBP1 PPIH C1QBP SMG6 CPEB2 SERBP1 RPSA ZC3H12A NOMO1 SRP19 DNAJC2 GCN1 EIF3C
acute_myeloid	9	age_n	C3_MIR_MIRDB	MIR1305	0.00360732	0.266965	0.431708	0.384046	1.25194	265	GK5 COMMD2 RASA1 NEK7 ZADH2 SFMBT2 KLF11 AGTPBP1 MBD2 PHC3 NDFIP1 DYRK1A LYRM2 SPOP HIPK1 YME1L1 MIS18BP1 TERF2IP KDM7A MED4 SMAP2 DENND4A UBE2K SLC36A4 MTMR6 RNF138 TRIM24 ARID4B U2SURP HOOK3 WIPI2 PPP3CA GID8 OSBPL11 ZDHHC6 ST3GAL5 ZNF800 SLK LBR SETDB1 G3BP2 CLIP1 RSPRY1 KRAS ARL5A NLRP3 UBP1 SEPHS2 SLC24A4 SGK3 MCTP2 RICTOR ZNF830 CEP170 CREBRF SLC25A46 KLHL24 RRAGC NADK RSRC2 REEP3 TMTC2 ITGB1 MGAT4A RSL1D1 DHX15 AKAP11 SP3 NAA25 PFKFB3 POGLUT1 UBQLN1 CCDC90B CCDC126 CPSF6 SPRED1 ELOC SEL1L ZNF326 KPNB1 RBM7 MPRIP AHR CDK12 RASA2 OSTM1 LAT2 ANKRD13C FAM126B TBC1D15 FOXO3 CSGALNACT2 CSAD VAPB ESCO1 CRTAP ELL2 EYA3 ZFX KANSL1 TOR1AIP2 SLC25A24 CITED2 ARHGEF7 CRLS1 IKZF5 STRN3 HDAC9 FAM199X CCDC18 AMD1 PSMC2 SKIL FGD4 JADE1 PAIP2 TMED7 CD1D ETNK1
acute_myeloid	9	timen	C3_TFT_GTRD	BARX1_TARGET_GENES	0.00360732	0.0617406	0.431708	0.31588	1.17268	783	COX7A2L ANAPC15 ARPC5L COG3 RPL5 LTA4H YWHAQ SRSF2 ISOC2 LSM4 RPL22L1 MAP3K8 ST13 EIF3F OSTC EIF1 TMEM18 TMED2 OAZ2 ATP5MC3 BTF3 CKS1B PPP2CA DERL2 UFD1 DDA1 TRAPPC6A SCP2 RAB5IF ATP5F1A PPP1R15A SH2B3 TOMM22 MXD3 NDUFA4 RPL23 RPS6 ALDOA PARK7 GRHPR IDI1 BZW1 TSEN34 CISD3 ITPA MRPL43 NDUFA6 BRK1 ARF6 ALG5 ELOF1 PLK3 MAF1 DPM3 ATP5PO TRA2A ERCC1 PHF20 INO80E BRPF1 MZT1 CMC2 NDUFS3 PSMC3 SMAD7 MFSD11 UQCRH EIF3D TMEM134 TUBA1C RTRAF MVB12A COMMD6 ITGAE RPL27 MRPS15 PRKACA TXNL4A GPR108 TUBA1B RPL10 NAPRT ATP5PF RSL24D1 C15orf40 RNPEP ATP6V0D1 BLCAP SNRPD2 COA1 ANAPC16 RPS8 RPN2 RSU1 ILF3 SAR1A ORMDL1 CCT6A SBNO1 MRPL54 CCDC25 CNOT1 POLE3 SDHA FIBP LINC01089 PSMD8 EIF6 KDM4C EIF4G2 RNF139 RAB11B SPNS1 TMED4 ARL4A FBXO33 HAUS4 USP36 ILF2 TMEM126A FADS1 LENG8 CNEP1R1 DUT SHARPIN FAM214B HBS1L ATF3 ADK WDR74 SDE2 LZIC SAE1 ARL16 NDUFC1 VTI1A CSNK2B GATAD2A TMEM218 LRP10 HNRNPL CCDC124 KDSR VPS26B PSMD7 MRPL24 ANP32A SRRT ARMC8 RNH1 AP1M1 VAPA B4GALT3 DUSP12 POLR2M TMEM170A DCP1A NUBP2 EMC10 NIT2 TXNDC12 MDM4 TXN2 ENSA INTS10 HECTD1 SUCLG1 COX6C ADGRE2 SLC39A6 STK19 RNPS1 CCNL1 TMA16 FGFR1OP2 TAGLN2 DCTPP1 PRCP WBP11 NCK1 PABPN1 ANAPC5 PSMB1 LBR RPL30 NCL SSBP1 ZDHHC12 HDGF LRPPRC PNRC2 HAX1 UBE2D3 GTF2B FBXW7 MKKS ZNF106 C19orf38 FXYD5 DMAP1 SPAG7 UBL3 SND1 ADIPOR1 DDX46 ITPRIP RPS25 SNAP23 TIMM22 CDC40 ABHD11 POMP ARRDC4 ARL6IP1 CAPZA2 SPSB3 PUS1 PPP3CA SLC30A5 TIPARP-AS1 RABIF ATP5F1B IFNAR1 TAF15 EIF2B5 SUB1 RBM7 NDUFA2 QRICH1 AP3B1 NUCKS1 CTDSPL2 WDR43 CLPTM1 HSD17B4 AATF AKR1A1 TIMM50 PPIP5K2 KHSRP BLOC1S1 OSBPL11 R3HDM2 SERP1 LRR1 ERH NPTN MRPL15 WDR55 XPNPEP3 MRPL45 ZFPL1 TMED1 TMEM160 OARD1 SPRTN UPP1 SENP1 RPL13A UBXN7 HNRNPUL2 RPAP3 C18orf32 KIF3B CARD8 AK2 GAB1 MRPL13 MTHFD2 PRKAG1 PCGF1 UBP1 NCOA3 SNRNP35 PSMB10 PSMD4 PCK2 SYNCRIP PEX5 TAF10 TMX4 CENPN KHDRBS1 TMEM165 PSPH PSMD3 EXOC8 RPS29 RSBN1 COPG1 USP30 MAP4 KAT6B MEMO1 CHD4 NDUFA11 BSDC1 FKBP2 ERAP1 ITFG2 GRK6 UBALD2 ABHD2 SNAPC5 SLC50A1 SYVN1 STARD4 STYX HNRNPC CCT3 ITGA7 SEH1L MAPK7 SMC3 HGS RBPJ MXI1 TAOK3 ILF3-DT ZDHHC6 ZFYVE27 MEX3C RPS3 NUP93 UBL5 SHC1 THUMPD3-AS1 ANGEL2 SIN3A BTF3L4 MTMR12 GAR1 FBXL12 DDIT4 STX12 HNRNPAB CLINT1 EID1 FLOT1 FUS HSP90B1 TIPARP LAMP1 DCAF15 DNAJC19 TBP ZHX1 PMF1 FGD5-AS1 RWDD1 SCAMP1 JARID2 NEU1 VPS18 ZDHHC5 POLR2H ACTN4 ANXA2R WWP2 C11orf71 PDCD4 AIFM1
acute_bcell	3	acuity_maxn	C5_HPO	HP_LOSS_OF_SPEECH	0.00360733	1	0.431708	-0.623174	-1.76202	19	NPC2 MECP2 ARSA CHMP2B ADAR VCP SMC1A TMEM106B MAN2B1 RNASEH2B
acute_bcell	10	age_n	C5_HPO	HP_MACRODONTIA	0.00360843	0.994939	0.431708	0.587418	1.73648	22	DDX6 KMT2E ANKRD11 TRMT1 FBXW11 TRIP12
acute_cd4	all	timen	C3_TFT_GTRD	ARID3B_TARGET_GENES	0.00360885	0.106546	0.431708	-0.499248	-1.61876	57	OASL CX3CR1 PRF1 PYGO2 MYC NBPF1 RBM4B ATXN2 CEP350 CEP72 C1orf162 DRAP1 CEP192 C11orf68 TRAV4
acute_myeloid	8	covid	C5_HPO	HP_GLIOSIS	0.00360999	0.685745	0.431708	-0.393454	-1.47974	76	CYP27A1 NR4A2 SNCA EIF2B1 TARDBP TBCD UBQLN2 SURF1 GDAP2 NDUFS2 ATP6V1A BRAT1 DYRK1A EIF4G1 LRPPRC RANBP2 VRK1 SLC25A46 YY1 EIF2B2 GIGYF2 HTT THOC2 TFG NDUFB8 PRNP COX15 MAN2B1 EIF2B3 NUP62 PMPCA FBXO7 ZNF335 EIF2B4 MT-ATP6 LRRK2
acute_myeloid	2	covid	C5_GO_MF	GOMF_CHAPERONE_BINDING	0.00361092	0.0824286	0.431708	0.374054	1.58758	65	CLU HSPA5 ATP1A1 CTSC SCARB2 CDC37 BAG1 DNAJC3 SUGT1 DNAJB6 PFDN4 CALR OGDH BAX BIN1 DNAJA2 PTGES3 FNIP1 HSPE1 DNAJB1 BAG4 PFDN6 TFRC SDF2L1 PRNP GRPEL1 BAK1 TBCC HSPA8 TIMM9 SYVN1 DNAJC1 TBCD HSPD1 CDKN1B STUB1 GET4 TIMM10 BAG5 AHSA1 HYOU1
acute_cd8	12	covid	C5_GO_MF	GOMF_PROTEIN_DOMAIN_SPECIFIC_BINDING	0.00361172	0.0448614	0.431708	0.404123	1.52414	122	PLSCR1 SP100 CD3E CYBA HSPA5 CALM3 CHMP2A ATRX VCP FYN HCLS1 VASP ABI3 INPP5D TRA2B RAN RHOA CASP1 TUBB SKP1 TOP1 LCK WASF2 CCDC88C SQSTM1 LAMP1 IRF3 UBE2I SRSF10 IQGAP1 AIP NIPBL HSP90AA1 EZR DDX5 BAX PPP1CC TADA3 CASP8 DBNL DAZAP2 GNAI3 RAB27A
acute_cd8	11	acuity_maxn	C3_MIR_MIRDB	MIR6831_3P	0.00361364	0.77443	0.431708	-0.564868	-1.59403	26	RAD21 ASH1L MTF2 PIN4 YY1 LRBA PDCD4 PAIP2 NDUFA4 SMG7 PPP4R3A SCOC TMEM199
acute_myeloid	8	age_n	BTM_MODULES	suppression of MAPK signaling (M56)	0.00361366	0.245729	0.431708	0.687823	1.69027	12	IL1R2 DUSP3 DUSP1 HSPA6 ARRB2 RASGRP4 ARRB1
acute_cd4	14	age_n	C5_GO_MF	GOMF_CYTOSKELETAL_PROTEIN_BINDING	0.00361371	0.396065	0.431708	0.324136	1.4816	238	SETD3 TOR1AIP1 P4HB DCTN1 ARFGEF1 RAB10 FYN DIAPH1 VAPA MYO1F KTN1 APPL1 ARPC1B TWF1 IQGAP1 S100A8 PFN1 TPM4 KIF5B WHAMM GMFG ACTB SYNE2 LCP1 TPM3 S100B SMAD2 SUN2 GAPDH MACF1 PTPN4 STMN1 PDCD5 ARPC5L OFD1 CAPZB BIN1 TBCD SMC3 FMNL1 TAOK1 DNM2 GABARAPL2 CCDC69 S100A9 RALA WASF2 SYNE1 CCDC88C MYO1G RAB27A EML4 GBP1 ROCK1 ACTR2 MED28 COTL1 CFL1 ALDOA ACTN4 UXT PXN RAB11A MSN AIF1 NDEL1 ACTR3 S100A4 IQGAP2
acute_myeloid	8	covid	HALLMARK	HALLMARK_DNA_REPAIR	0.00361454	0.0415672	0.431708	-0.351538	-1.40419	130	IMPDH2 CDA SRSF6 DDB1 POLR2G RAE1 AGO4 POLE4 POLR2A POLR2D NCBP2 PDE4B RPA2 DUT ERCC1 SURF1 GMPR2 MPG NT5C COX17 APRT RRM2B RNMT TP53 RPA3 NUDT21 GTF2H1 ARL6IP1 SSRP1 POLL SAC3D1 POLD3 POLR1D HCLS1 POLR2C POLR2I NME1 CANT1 POM121 NELFCD HPRT1 SDCBP DGCR8 AAAS GTF2H5 TK2 EIF1B UPF3B SF3A3 NME3
acute_myeloid	13	acuity_maxn	BTM_MODULES	enriched in antigen presentation (II) (M95.0)	0.0036149	0.0141857	0.431708	-0.624429	-1.71748	20	HLA-DPB1 HLA-DRA HLA-DRB1 HLA-DMA IL10RA HCLS1 CD53 IRF8 PTPRC ITGA4
acute_bcell	3	age_n	C5_HPO	HP_PSYCHOSIS	0.00361732	0.145872	0.431708	0.481873	1.84614	33	MT-ND1 MT-CO3 GRN MT-CO1 PRNP TMEM106B GNAS PARK7 HERC2 UPF3B MT-CO2 MT-ND4 TTC19
acute_myeloid	8	acuity_maxn	BTM_MODULES	enriched in neutrophils (I) (M37.1)	0.00361759	0.0491993	0.431708	0.329122	1.71809	28	FPR1 FCGR3A FPR2 LRG1 G0S2 S100P C5AR1 FCGR2A NFE2 BASP1
acute_bcell	11	covid	C5_HPO	HP_APLASIA_HYPOPLASIA_OF_THE_DISTAL_PHALANGES_OF_THE_HAND	0.00361795	0.197318	0.431708	-0.444301	-1.74092	41	USP9X ZBTB20 SETBP1 SMARCA2 ARID1A SMARCB1 PIGB IFT57 STAMBP UPF3B FTSJ1 ALG13 NOTCH2 SMARCA4 COG4
acute_bcell	1	age_n	C5_GO_CC	GOCC_SM_LIKE_PROTEIN_FAMILY_COMPLEX	0.00361816	0.116894	0.431708	-0.483195	-1.46709	66	SNRPD3 SF3A3 PRPF8 SF3B5 SNRPB2 LUC7L SF3B6 LSM10 DDX23 LSM8 SLU7 PRPF6 LSM7 LUC7L2 SNRPD1 SNRPN STRAP SF3B2 GEMIN7 SF3B3 SF3B1 SNU13 ZMAT2
acute_cd8	8	acuity_maxn	C3_MIR_MIRDB	MIR3164	0.00361816	0.999214	0.431708	-0.505567	-1.55655	38	SLFN5 TMEM50B ITGB1 CPSF6 KRAS BCL9L ASH1L RABEP1 POLDIP2 HDAC5 MTRR RAB21 NOC2L ZKSCAN1 PARP12 PRKAA1 PUM2 HNRNPLL SOS1 KDM6A PDE12 RBMX COX15 IAH1
acute_myeloid	4	acuity_maxn	C5_GO_CC	GOCC_TRANS_GOLGI_NETWORK_MEMBRANE	0.00361816	0.149152	0.431708	-0.446832	-1.52422	71	HLA-DQB1 HLA-DQA1 AP1S2 HLA-DPB1 HLA-DPA1 CD74 HLA-DRA PLD4 HLA-DRB1 ST3GAL1 COG4 TEPSIN AFTPH APP STX10 STX6 STX16 KIF13A
acute_cd4	1	sex_n	C2_CP_KEGG	KEGG_CELL_CYCLE	0.00361837	0.238813	0.431708	-0.4635	-1.3994	68	CDK6 CCNH YWHAE GADD45B RAD21 ORC4 RBX1 ATM CDKN1B MDM2 CDC14A MAD2L1 SMC1A YWHAZ MYC RBL2 CDC26 STAG1 HDAC2 RBL1 ANAPC1 SMAD2 CDC25B MCM6 STAG2 TP53 ATR CREBBP TFDP2 ORC3 CCND3 YWHAQ CDC16 PRKDC CDK4 YWHAG HDAC1 ANAPC2 MCM5 MCM3 GSK3B EP300 ANAPC11 ANAPC10 CCND2 CUL1
acute_cd8	13	acuity_maxn	C3_TFT_GTRD	SFMBT1_TARGET_GENES	0.00361914	0.457224	0.431708	-0.417981	-1.60251	92	HSP90AA1 RPS26 RPS2 BANF1 EIF4A2 STAT1 VIM OAZ1 RWDD1 UBC UCP2 RPL35 SF3B2 PKM PABPC1 CLIC1 RPLP2 DBI TMED2 ZFP36 EIF3F GAPDH NEAT1 SARAF YWHAZ CALM1 SON DCXR ID2 HNRNPF CTSS ZNFX1 S100A10 MCL1 RPS7 MT2A ANXA2 PLSCR1 SERP1 NDUFB2 CAST
acute_myeloid	2	acuity_maxn	BTM_MODULES	activated dendritic cells (M67)	0.00362069	0.0584477	0.431708	-0.559824	-1.99528	11	IGKC BIRC3 C2 DDX60 PLSCR1 RSAD2 CD38 IFIH1 DDX58 IRF7 SERPING1
acute_myeloid	14	age_n	C5_GO_CC	GOCC_CYTOSOLIC_LARGE_RIBOSOMAL_SUBUNIT	0.0036213	0.139058	0.431708	0.497984	1.63341	51	RPLP0 RPL10A RPLP1 RPL10 RPL18A RPL7A RPL15 RPL36 RPLP2 RPL19 RPL37 RPL4 RPL30 RPL36A RPL12 RPL17 RPL9 RPL23A RPL14 RPL24 RPL31 RPL35 RPL27 RPL32 RPL6 UBA52 RPL28 RPL41 RPL29 RPL37A RPL3 RPL13 RPL35A RPL36AL RPL27A RPL5 RPL38 RPL8
acute_myeloid	7	acuity_maxn	C2_CP_KEGG	KEGG_ECM_RECEPTOR_INTERACTION	0.00362159	0.0295446	0.431708	0.677026	1.93351	14	THBS1 COL6A3 SDC4 ITGB1 DAG1 AGRN THBS3
acute_myeloid	7	acuity_maxn	C3_TFT_GTRD	ZNF581_TARGET_GENES	0.00362167	0.100786	0.431708	-0.362724	-1.4714	204	RPS12 EIF3E EEF1B2 CYC1 RPL15 HSPA8 GPSM3 THUMPD1 OARD1 C19orf53 RPL5 SAMD4A SUPT4H1 TMEM18 POLR2I NDUFV3 RPL4 SAP18 GSTK1 SNRPE TSPYL1 CYB561A3 TMEM205 RPS29 DCAF7 CCDC159 RPL31 UBE2I NOL7 CDC26 NFYA RSBN1L MPHOSPH10 GCHFR PSMD9 SF3B4 CDK4 TDP1 COMMD1 COPS5 MEPCE RPUSD4 RNF41 EIF1 FBXL12 SKP1 RBM22 CCT2 STAT6 NFX1 VAMP8 RNF139 RBM7 PLEKHJ1 RAP2B ANKRD26 RBBP8 NABP2 PNO1 PTMA FEM1A LARP7 PCBP2 RPL27A TMBIM4 ATM BCAS2 MAP3K14 AIDA TRIM26 SINHCAF
acute_cd4	all	timen	C5_GO_MF	GOMF_CATALYTIC_ACTIVITY_ACTING_ON_DNA	0.00362179	0.081758	0.431708	-0.390182	-1.40833	188	ISG20 APEX2 TREX1 MCM3 SETX CHTF8 MSH2 G3BP1 SMARCAL1 DNASE1 UNG MAP1S RECQL5 PCNA HLTF LIG4 PRIMPOL RFC4 POLG N6AMT1 TOP3B FAN1 HELB MCM8 TOP3A RUVBL1 TOP1 PTGES3 MSH6 RECQL DFFB DDX11 ERCC4 SMARCA5 POLD3 OGG1 DNMT1 NTHL1 BPTF SMARCAD1 INO80 METTL4 DNASE2 MUS81 RUVBL2 ALKBH4 TEFM DHX36 XRCC5 REXO2 POLH RAD9A DHX9 LIG3 DKC1 DCLRE1A POLM POLK ATRX LIG1 TERF2 TERF1 HELQ RAD51D SETMAR RAD50 TEP1 POLA1 DDX1 PLD3 MGME1 TWNK CHD9 RAD54L2 SMUG1 MYO18A REV3L ERCC5 FTO DCLRE1C RAD51C MCM7 GTF2F2
acute_myeloid	14	timen	HALLMARK	HALLMARK_E2F_TARGETS	0.00362179	0.0208253	0.431708	-0.484543	-1.45744	84	CKS2 SMC6 MYBL2 JPT1 RPA2 RAN DEK TUBB SMC1A SSRP1 XPO1 EIF2S1 AK2 XRCC6 POLE4 CDK4 NASP DCK DCTPP1 DNMT1 RPA3 MTHFD2 SRSF1 RBBP7 SMC4 TUBG1 USP1 PA2G4 RANBP1 MCM5 RAD21 RPA1 LYAR PRKDC TMPO
acute_myeloid	5	timen	C5_GO_MF	GOMF_NADPLUS_NUCLEOSIDASE_ACTIVITY	0.00362256	0.161961	0.431708	-0.566087	-1.84139	14	TLR8 TLR4 TLR5 TLR2 PIK3AP1 TLR1 BST1 MYD88
acute_myeloid	12	acuity_maxn	C3_MIR_MIRDB	MIR190A_5P	0.0036232	0.666669	0.431708	-0.448742	-1.69118	55	CAMK1D CEBPA WSB1 RBL2 BCL11A MED4 TNRC6B OPA3 DMXL1 PHF20L1 SAMD4A RCOR1 LPCAT2 CWC27 TNRC6A MYO5A MRS2 AZIN1 ADGRE3 CAT CLOCK
acute_myeloid	12	acuity_maxn	C3_MIR_MIRDB	MIR190B_5P	0.0036232	0.666669	0.431708	-0.448742	-1.69118	55	CAMK1D CEBPA WSB1 RBL2 BCL11A MED4 TNRC6B OPA3 DMXL1 PHF20L1 SAMD4A RCOR1 LPCAT2 CWC27 TNRC6A MYO5A MRS2 AZIN1 ADGRE3 CAT CLOCK
acute_bcell	7	acuity_maxn	C5_GO_CC	GOCC_ER_TO_GOLGI_TRANSPORT_VESICLE_MEMBRANE	0.00362385	0.0949968	0.431708	0.370045	1.60045	33	HLA-DQA2 AREG HLA-DRB5
acute_myeloid	15	covid	C3_MIR_MIRDB	MIR5681A	0.00362403	0.991475	0.431708	-0.698614	-1.66355	11	ZNF706 VPS35 CD68 SMAP2 PCBP2 GCA
acute_bcell	12	acuity_maxn	C5_GO_MF	GOMF_MRNA_3_UTR_BINDING	0.00362435	0.0871752	0.431708	-0.451295	-1.68593	50	ZFP36 HNRNPA0 PABPC1 PABPC4 ILF3 PUM1 RC3H1 CELF1 ZFP36L2 CIRBP FUS SECISBP2 PUM2 HNRNPC
acute_myeloid	4	timen	C5_GO_MF	GOMF_PROTEIN_TYROSINE_SERINE_THREONINE_PHOSPHATASE_ACTIVITY	0.00362463	0.172291	0.431708	0.479356	1.68231	28	DUSP6 DUSP2 SSH2 PTPMT1 DUSP22 PTP4A1 DUSP23 MTMR3 DUSP28 PPM1F DUSP12 SBF1 SSH1 STYXL1 DUSP3
acute_myeloid	all	acuity_maxn	C2_CP_KEGG	KEGG_BIOSYNTHESIS_OF_UNSATURATED_FATTY_ACIDS	0.00362501	0.0286705	0.431708	0.602495	1.94083	20	FADS2 SCD HACD1 ELOVL6 YOD1 FADS1
acute_cd4	all	acuity_maxn	C5_GO_MF	GOMF_T_CELL_RECEPTOR_BINDING	0.00362519	0.569879	0.431708	0.607826	1.95264	10	MR1 HLA-DRB1 LCK HLA-DRA HLA-A CD3E CD3G HLA-E DOCK2 EPS8L1
acute_myeloid	6	timen	C5_GO_MF	GOMF_SH3_DOMAIN_BINDING	0.00362542	0.0649377	0.431708	-0.360405	-1.69081	60	PLSCR1 PTPN6 ZNF106 CBL WAS UVRAG OSTF1 INPP5D SH3BP5 CD2AP SIRPA WIPF1 ABI3 KHDRBS1 EPS15 PTPN12 LYN USP8 ABI1 QKI ELMO2 ADAM9 SH3KBP1 SH3BP1 PTPN22 SH3BP2 ELMO1 SH3BGRL WASF2 ADAM17 DNM2 EVL CCDC6 INPPL1 FMN1 ADAM15 RUFY1 CRK
acute_bcell	11	covid	C3_MIR_MIRDB	MIR4475	0.00362548	0.361521	0.431708	-0.531929	-1.86279	25	CD44 SSR1 SPSB3 MAP3K2 MPC2 SMARCC2 YTHDF2 U2SURP USP8 BCL11A CRELD2 RBM39
acute_cd4	7	timen	C5_GO_CC	GOCC_PHAGOCYTIC_VESICLE	0.00362603	0.0608057	0.431708	-0.458833	-1.68667	72	TAP1 ATP6V0E1 RAC2 HLA-A SLAMF1 CALR HLA-C HLA-B HLA-E ATP6V0D1 VAMP8 HLA-F RAB10 ADAM8 B2M CYBA CORO1A HGS TRIM14 RAB8A CTSS RAB11A PIP4P2 SNX3 GNLY
acute_myeloid	14	age_n	proteinatlas_blood_expression_cluster	Cluster 48: NK-cells - Unknown function	0.00362653	0.0616509	0.431708	0.520685	1.61592	39	IFITM1 DDIT4 GNLY MRPS6 JAK1 TSEN15 CD7 CDK9 WDSUB1 PRKACB DTNBP1
acute_bcell	2	covid	C5_GO_MF	GOMF_STEROID_BINDING	0.00362717	0.0846029	0.431708	-0.616033	-1.76259	20	NPC2 GPR183 TSPO ANXA6 INSIG2 VDAC1 CYP2R1 CD81 SCP2 VDAC2
acute_myeloid	14	covid	C3_MIR_MIRDB	MIR6796_5P	0.00362784	0.989829	0.431708	0.65367	1.71722	20	IFI44L PIP4P1 TXNRD1 DNAJA2 IDH3A
acute_cd8	6	covid	C5_GO_MF	GOMF_ADENYL_NUCLEOTIDE_EXCHANGE_FACTOR_ACTIVITY	0.00362817	0.113104	0.431708	0.687427	1.74212	11	HSPH1 BAG2 SIL1 BAG3 GRPEL2 BAG4 GRPEL1
acute_bcell	10	age_n	C2_CP_KEGG	KEGG_ALZHEIMERS_DISEASE	0.00362845	0.123276	0.431708	0.393952	1.58497	100	PPP3CC UQCRFS1 COX5A NDUFB7 COX7B NDUFS7 UQCRC1 NDUFS6 NDUFS5 ATP5MC2 NDUFC1 NDUFA6 ATP2A3 NDUFA1 UQCRB COX7A2 COX6C NDUFB9 COX6B1 GSK3B COX7C APH1A COX4I1 UQCRHL NDUFB4 UQCR11 ATP5PF MT-ATP8 COX6A1 NDUFB2 NDUFS3 ATP5F1C COX7A2L ATP5F1E PSENEN
acute_myeloid	3	age_n	C3_MIR_MIRDB	MIR433_3P	0.00362907	0.660994	0.431708	0.462865	1.47921	85	CHD9 ASPH CYP1B1 CYCS ANKRD12 NAGA STARD3NL CHD6 HOOK3 ACP1 AP3B1 MAPK6 KDM3B CARNMT1 ZC3H6 UHMK1 TOP1 DPYSL2 MARK3 NMI ST3GAL2 WTAP SGMS2 PRKCB UBE2D2 TIA1 FOXN3 KRAS CD300LF BCAT1 CCAR1
acute_myeloid	12	acuity_maxn	C3_TFT_GTRD	TFEB_TARGET_GENES	0.00362945	0.206718	0.431708	0.260405	1.31057	804	HIF1A MT2A CD63 NAMPT CTSB CTSD PLIN2 STAB1 CTSA LAMP1 ECE1 BHLHE40 RNASE6 DAB2 TNFAIP3 DDIT3 SLC2A3 ITGA5 ALOX5AP IDH1 FOSL2 CREM NEAT1 BLOC1S1 MDM2 ANKRD11 ISG20 CCRL2 SULT1B1 CD164 F13A1 EIF4E CYSTM1 PCID2 ITGA7 S100A6 RARA NOP10 BRI3 ATP13A3 LMNA C2 HCFC1R1 ATP6V0A1 ZBTB38 HEXB LRP1 GNPTG PLD3 MAP1LC3B PTPA GLMP SRGAP2 ANXA4 GRN CC2D1B IRS2 VPS26C PPID IGF2R BSG TBC1D5 ATP6V0E1 EHD1 TMCC3 PCM1 ARAP1 HEXA HMGA1 EIF4G1 SLC16A7 RBPJ SPHK1 PIKFYVE TRIP6 CORO1C STX6 UAP1L1 ILF3 HMOX1 SNX8 MIEN1 STX4 CTNNA1 AKAP13 LIMS1 PKM LMNB1 FAM118B MGST3 NEU1 HMGXB3 WASL LEMD2 CXCL2 HTATIP2 MROH1 CAST SLC35F6 MBD6 GAA TRPC4AP SLC38A2 SLC7A5 UBE2B IRF2BP2 RFX2 QKI FNIP1 LY96 PLEKHM1 MALAT1 SLC38A6 CANX LCORL GTDC1 PISD ETV6 ATP6V1D SLC3A2 MARF1 MYL12A MIDN SLC36A1 TPP1 NAA50 JOSD1 SERF2 CAMTA1 SWAP70 LSM5 CLTC IP6K1 YOD1 HERC5 EP300 TRIB1 PDE12 MAPK6 DIAPH2 WAC BMI1 ACOX1 SRD5A1 UBXN6 ATP6V0B MECP2 ACIN1 ZNF622 HSP90AA1 GAPDH CEP120 APH1B TRIB3 RNMT SLC48A1 LDLRAD4 ELK3 SPG11 CISD2 OSBPL8 ID2 CLTA AMDHD2 SLC38A7 ICAM1 TDP2 NMRAL1 PPP3R1 ZNF512 GBA MAPK3 ARHGAP12 LRRC41 TRAPPC2L VMP1 LATS2 SLMAP ALOX12-AS1 DPP7 GNPDA1 LACTB2 PUM2 BACH1 FUBP3 RMC1 VPS18 TNKS2 MAFG MFSD14A RNF166 JAK1 TGFBI STAT6 SIRPB2 MOAP1 PRDX5 GOLGA1 TRPM7 LRRC8A VPS26A AFF4 ARL8B TGFBR2 METTL13 ABHD12 BCR CHM PIAS4 GALT MFSD1 SPNS1 KCTD5 OSTM1 NINJ2 MAP4 ATP6V1A DDX39A PIP4P2
acute_bcell	3	covid	BTM_MODULES	type I interferon response (M127)	0.00362975	0.0453719	0.431708	0.668385	1.69584	12	IFITM1 IRF7 STAT1 IFIT1 DDX60 PARP9 PLSCR1 TAP1
acute_myeloid	11	covid	BTM_MODULES	enriched in monocytes (IV) (M118.0)	0.00363116	0.0305445	0.431708	-0.425373	-1.7404	47	IL1R2 SMARCD3 TMEM176B PID1 LRRK2 PTGS2 LYZ CD4 EVI5 PADI4 EMILIN2 TNFRSF1B
acute_cd4	10	timen	C5_HPO	HP_UNUSUAL_FUNGAL_INFECTION	0.00363127	0.238826	0.431708	-0.530635	-1.71007	25	STAT1 IL7R JAK3 CD247 SP110 CYBC1 WDR1 STAT3 DOCK8 ZAP70 CYBA IL17RA
acute_bcell	6	covid	C2_CP_KEGG	KEGG_CYTOSOLIC_DNA_SENSING_PATHWAY	0.00363213	0.0989756	0.431708	0.648983	1.71121	17	IRF7 NFKBIA ADAR ZBP1
acute_cd4	8	age_n	proteinatlas_blood_expression_cluster	Cluster 31: Non-specific - Inflammatory response	0.00363272	0.140539	0.431708	-0.341871	-1.38474	293	IK RPS19BP1 IP6K2 GPX4 PREX1 SERINC3 MED4 BLOC1S1 BAD UBL5 COX17 YY1AP1 CLK1 STARD3NL CHMP5 CTDNEP1 PDCD10 SNAP29 ANAPC11 SSNA1 OST4 AP2S1 NDUFC2 ANXA7 POLR2J SERF2 GNB1 RABAC1 NEDD8 TMEM219 COX5B CAMTA1 ATP6AP2 DYNLRB1 CBLL1 LARP7 NDUFA1 ILK TIMM17B GTF2A2 VPS25 CFDP1 CCS SF3B1 SNW1 INPP5K MMADHC OTUB1 CD2BP2 SUB1 SAP18 ATP5MD SIRT2 DCTN3 ATP5MPL ATP6V0E1 ATP5MF SRSF10 C4orf3 PET100 EAPP GNPTG COX6B1 BUD31 PRKAA1 UBE2L3 MRPS36 MRFAP1 TXNDC9 TMEM199 ARPC1B UBE2F MPC2 UQCRQ PDE6D NAA38 SF3B6 PPP1R7 RNF114 UBE2I RHEB ACOT8
acute_bcell	1	covid	C5_HPO	HP_GASTROPARESIS	0.00363282	0.809392	0.431708	0.674192	1.69993	13	HNRNPK VPS13C EIF2AK2 TYMP
acute_cd8	3	age_n	C3_TFT_GTRD	GTF2A2_TARGET_GENES	0.00363328	0.538227	0.431708	0.242311	1.32701	340	RPS26 SOCS1 THEM4 MYC BTG1 ATF5 ITGB3BP MRPL39 BRWD1 SLC3A2 TANK RPS2 CEBPB ATAD2 PIM3 SNHG7 DIP2A FOSB SAV1 LINC01137 CEBPA TVP23B EFCAB7 REV3L SUGP1 SHARPIN HOMER1 SNHG8 ATF3 SLC16A1 HERPUD1 CDKN1A DUSP1 IER5 ATF7IP2 NPL NEAT1 KDM4B ODC1 C19orf48 PDE6D RPS9 PXN-AS1 MTBP PRDX2 DNAJA1 TYW5 RPL38 TSC1 RPL36 CSRP1 RPS12 TMA16 SLC27A5 RPL3 SOCS3 RPS18 RPS7 RPL13 RPLP0 RPS3 UBE2S RPL28 C17orf75 RCOR3 FAM53C NUP62 RIPK1 SEC13 ING1 SQSTM1 LZIC TUBB2A RPS6 RPL10 SLC16A1-AS1 CENPP RPS3A AZIN2 ZNF596 RPLP1 NLRP1 RPL24 MALAT1 RPSA ADARB1 VTI1A RPL11 SFXN3 MAIP1 RPL18 TRDMT1 RPL29 RPL35 RPS27 TUBA1C EEF1D SRSF6 LBH GOLGA3 EEF1A1 SGK1 GADD45B TUBA1B FTL JUNB SS18 TRMT12 UQCRC2 TMED1 ARL15 RPL12 ADAT2 CYTH2 CCDC97 COX20
acute_cd4	14	sex_n	C3_MIR_MIRDB	MIR3662	0.00363424	0.202275	0.431708	-0.298577	-1.45079	221	EIF1AX SRSF2 SEC62 PAPOLA CLDND1 PIK3R1 RTF1 MED1 CAMTA1 CFLAR SP3 TMX4 FAM133B XRN1 KLF3 RICTOR LRRFIP1 NONO SLC16A7 RALGAPA1 ZFAND6 PPP1R12A ADD3 PRKACB PPM1A PBRM1 PPP6R3 TMEM59 PNISR MAP3K1 CREBZF XIAP CELF2 METRNL SRSF10 TCP1 NIN MAP3K8 ZBTB1 MLLT3 CPSF6 C5orf24 MTF2 UBE2K TOX STAG1 AKAP13 MGAT4A CDK13 EIF4E SAR1B RIPOR2 HDAC1 CPNE3 ZNF451 MAPRE2 CNOT6L PCNP PAFAH1B1 DNAJC9 TNPO1 KPNA1 SFPQ PHF20 SLC39A10 ANKRD12 RORA MAP3K2 UTRN UBR5 SDHC KAT6A ELOVL5 SSB RAB18 CREB1 YIPF5 ARID4A SF3A1 USP15
acute_bcell	6	covid	C5_GO_CC	GOCC_TRANSPORTER_COMPLEX	0.00363462	0.104681	0.431708	-0.270746	-1.41419	71	MT-ND3 MT-CO1 MT-CYB MT-ND4 MT-ND4L PDE4B MT-ND5 MT-ND6 MT-ND1 ATP8A1 NDUFA5 ATP1B3 MT-ND2 CLIC1 UQCRB UQCRH NDUFA10
acute_myeloid	12	covid	C3_MIR_MIRDB	MIR5579_5P	0.00363569	0.845911	0.431708	0.556204	1.61551	35	ZCCHC2 PHACTR2 TRAM1 PDE4A HELZ CREB1 BBX UBE3A SHTN1 LAMTOR3 RAB11A LONRF1 CCDC59 SIN3A MAFB
acute_cd8	9	timen	BTM_MODULES	leukocyte activation and migration (M45)	0.00363577	0.0238345	0.431708	-0.743674	-1.71486	11	SELPLG CD2 CD48 LCK FYN ITGA4
acute_bcell	10	acuity_maxn	C2_CP_KEGG	KEGG_REGULATION_OF_ACTIN_CYTOSKELETON	0.00363589	0.0518114	0.431708	0.440714	1.65528	57	EZR ITGB1 MYL12A GSN ARPC1B RAC2 ITGA4 NRAS ARPC5 CDC42 MYL12B ACTN4 ACTG1 TMSB4X RHOA BRK1 MYH9 FGD3 PPP1CC PFN1 PPP1CA NCKAP1L ACTB ARPC2
acute_myeloid	9	sex_n	C3_MIR_MIRDB	MIR4748	0.00363668	0.815664	0.431708	0.594748	1.73933	35	DDX3Y UTY SRSF11 GM2A HHEX NSD2 SLC39A4
acute_myeloid	all	timen	C3_MIR_MIRDB	MIR934	0.0036378	0.779217	0.431708	-0.50168	-1.66469	57	FZD2 CYP1B1 BTN3A3 MEFV MRPL17 APOL4 PDE6H SLA2 TFEC MITD1 CYTIP ATP6V1C1 FBXO22 LCMT2 RBMS1 SYNPO2 F11R
acute_bcell	1	acuity_maxn	C5_GO_CC	GOCC_FIBRILLAR_CENTER	0.00363917	0.387572	0.431708	0.459695	1.61065	74	KLF6 SESN1 EZR RNMT SNRPB2 SMARCA5 MALT1 FBL NFKBIE CD2AP DDX46 SPATA2 GAR1 POLR2F NOP53 HEATR1 MRI1 NRIP1 WDR43 E2F5 TCOF1 JAZF1 HERC4 MTDH NOLC1 MRPL23
acute_myeloid	11	covid	C3_MIR_MIRDB	MIR5089_5P	0.00364021	0.919455	0.431708	0.549998	1.78347	52	ZBP1 TNFSF10 PNPT1 NT5C2 NRIP1 SPTLC2 CYP20A1 AAK1 PHACTR4 GGA2 BSDC1 FAM20A HAUS2 ETNK1 NOM1
acute_cd8	9	sex_n	C3_MIR_MIRDB	MIR4699_3P	0.00364184	0.245174	0.431708	-0.309131	-1.4624	151	PTP4A1 PHC3 PTPN22 GOLT1B KLF3 RBM39 ARL6IP1 RBM25 SLC38A2 RALGDS REXO2 FBXO3 ADD3 FAM3C ELF1 KMT2A ADRB2 CGGBP1 UNC50 ARL1 STAT5B ETNK1 CUL1 EEA1 BORCS7 PTPN6 ZFAND5 FBXO32 PRPF40A IREB2 KATNBL1 ING3 CNOT6L NCOA3 DHX15 MYBL1 BDP1 HBS1L PIKFYVE PTPN4 ARGLU1 GOLPH3 CSNK1G3 RTF1 GFPT1 MYC ARPP19 VEZF1
acute_cd8	all	timen	C3_MIR_MIRDB	MIR6081	0.00364393	0.168713	0.431708	-0.450814	-1.62539	70	CCL4L2 PIK3R3 BCL2L1 AMACR CLCN3 CHST14 SEMA4B NECTIN1 TOM1L2 TGFBR1 FAM214B ABL2 ZNF717 SLC16A6 MECP2 PRCP DCAF5 LRRN3 IFFO2 POLG COG6 EYA3 GFPT2 CBR1 RNF170 ZDHHC16 ATRN LY75 ETV6 ATAD2B ZC3H7B MAP3K4 ZNF213 C17orf58 USP9Y USP8 SLC39A1
acute_bcell	11	age_n	C5_GO_CC	GOCC_ORGANELLE_INNER_MEMBRANE	0.00364431	0.0947521	0.431708	-0.381122	-1.22859	322	IFI27 MRPL1 UQCC2 HADHA MRPS18C MRPS15 NDUFS2 ATP5PF ATP5F1C NDUFA6 MRPL45 MRPL52 NDUFB5 RNF13 NDUFB6 NDUFB9 MRPL51 STMP1 MRPL37 P2RX5 MRPL14 MRPL16 NDUFA11 NDUFV1 SHMT2 IFI6 HADHB CHCHD1 NDUFA13 ROMO1 MRPS5 MRPL27 MRPL58 SMIM20 MRPL57 UQCRC1 NDUFS6 OMA1 MT-ND6 MPV17 MRPL3 SDHD CBX3 MRPL43 MRPS27 EMD MTFP1 SAMM50 TRAP1 ECSIT NDUFAF3 MRPL48 MRPS23 DELE1 TIMM8B NDUFB7 LRRK2 NDUFS7 SDHB UQCRHL MRPS25 PTCD3 COA3 ALDH18A1 IMMT COX5A MRPS31 UQCC3 NDUFA4 NOA1 COX8A UQCRH MRPL22 NDUFS1 MRPS18B NDUFA8 TRA2B MRPL40 COX20 COQ5 COX7A2L UQCR11 SLC25A39 COA1 NDUFA12 CHCHD3 TIMM17B DAP3 NDUFAF6 MRPS21 NDUFC1 COQ8A TIMM13 UQCRB COQ10B SDHA NDUFS8 MRPL11 MRPS10 CYC1 RAB5IF MRPL17 MRPL18 ATP5ME NDUFA10 NDUFV2 MRPS33 MRPS14 MTX2 NDUFB3 YME1L1 ATP5MC3 MRPS24 OXA1L TOR1AIP1 MICU2 TIMMDC1 MRPS36 COX7B MRPL35 LDHB NDUFA2 MTCH2 NDUFA9 AURKAIP1 NRM LBR AFG3L2 LRPPRC COX16 SIGMAR1 ATP5MF MRPL38 MRPL15 TIMM9 MCUB PMPCB NDUFA1 ARL6IP6 TMEM126B MCUR1 COX6C LETMD1 FPGS MRPL36 COX5B MRPL33
acute_bcell	2	age_n	C5_GO_CC	GOCC_MITOCHONDRIAL_PROTEIN_CONTAINING_COMPLEX	0.00364431	0.100739	0.431708	-0.361615	-1.29109	212	TIMM17B SDHA COX8A NDUFB10 SDHD NDUFA13 MRPL41 DNAJC19 MRPS35 NDUFS7 UQCRFS1 MRPS12 NDUFB2 NDUFA6 MRPL52 MICU2 MRPL57 MRPL43 MRPS22 ATP5ME TIMM23 HADHB ATP5MF NDUFA11 ATP5PF NDUFS3 ROMO1 MRPS18C PHB2 VDAC1 COX5A UQCRH MRPL36 SUPV3L1 ATP5F1C MRPL34 NDUFA3 TOMM22 MRPL24 ATP5PD MRPS6 UQCRC2 COX7B PHB NDUFV1 BAX NDUFS8 NDUFA5 NDUFB3 IDH3A MRPL14 DNAJC15 NDUFB11 MRPL55 UQCRB NDUFAB1 ATP5PB MRPL18 MRPL28 SUCLG1 COX5B MRPL33 NDUFV2 NDUFS6 MRPL44 NDUFB9 MRPL9 IDH3G UQCRQ MRPS33 UQCRC1 MCUB MRPS30 MRPS21 NDUFB6 MRPL21 MRPS34 MRPS27 GRPEL1 MRPS18A MRPL19 COX6B1 NDUFA1 MRPS5 MRPL51 MRPL37 MRPL11 MRPL45 MRPL39 TIMM13 TIMM22 HSPA9 MRPL50 CYC1 TIMM9 MFN1 MRPL20 MRPL48 MRPL42 ATP5F1A ATP5F1B MRPL4 MRPS2 NDUFB1
acute_bcell	4	timen	C3_MIR_MIRDB	MIR32_5P	0.00364431	0.103888	0.431708	0.388235	1.31028	196	CD69 TAGAP G3BP2 ARF1 BCL2L11 PAPOLA COG3 INSIG1 COX20 MOAP1 ZNF721 PTAR1 PHTF2 MMD SLC25A36 DMXL1 SELENOT HERPUD2 CCDC186 DNAJB9 MORC3 HIVEP1 TWF1 RNF141 FNBP4 RIC1 RSBN1 CDK16 FXR1 FOXN3 PSMD14 FNIP1 DDX3X RAB14 CCNC AFF3 MFF RAD21 MYLIP AGO3 ATG14 DUSP10 SLC38A2 ZNF280D ZFAND1 ZNF24 KMT5B SCAF11 USP45 CHCHD10 ARID1B ABHD13 CUX1 PPCS MIER1 SERTAD2 RNF11 ARHGAP24 MEF2D FBXW7 SNN SESN3 ARMC1 NIPBL GOLGA4 BSDC1 ANP32E LYST APPL1 PPP1R12A TOB1 LRCH1 EDEM1 TRIO ZEB2 PNISR SLC25A32 PIKFYVE IBTK MYCBP2 WWP2 RNF4 C6orf62 ZFC3H1 COL19A1 NSMAF MAN2A1 DCAF6 USP36 GNPDA2 TNPO1 BCL11A STYX SNX13 MYO5A RPL15 MYH9 ELOA CDCA7L
acute_bcell	7	timen	C3_TFT_GTRD	ZNF711_TARGET_GENES	0.00364431	0.12583	0.431708	0.320965	1.25349	672	YPEL5 DDX21 CCNL1 CEBPG PCNP OSER1 SNRPA1 BZW1 DDX6 COPS2 ILF2 MPC2 SRRM1 TENT2 CCDC59 RPL3 PRELID3B ATP5ME ARIH2 PHF5A CUL5 EIF5 EEF1B2 TAF9 KRR1 COMMD2 ZFAND2A MRPL33 EAPP RPL9 SLC25A36 SRSF10 NGDN TRA2B HERPUD2 RPL21 SLC25A3 TMED10 GABPB1 CUL4A ARHGDIA MRPL55 EIF1AD ACBD6 PABPN1 RPL27A SLTM HNRNPA3 MDH2 SRP19 PTRHD1 YTHDC1 NDUFC1 MRPS15 ZFAS1 AZIN1 TOMM20 CHCHD3 VHL SOD2 SEC61G PNPLA8 HUS1 PRKAR1A SNRPD1 RLF RBM33 USP8 ZNF24 RC3H2 XPO4 MDM4 HNRNPUL1 SNX8 HECTD1 TCF25 COX17 ZNF207 SNRPG NSD3 ZFR EEF1A1 ZFC3H1 RAB7A USP22 MRPL44 DHX9 RBM39 HSPA9 TTC32 SMARCE1 ARPP19 POLR2B CWC25 RPS5 RPL17 CGGBP1 EIF3F C3orf38 QRICH1 RCN2 SZRD1 MPPE1 FAM133B PWP1 TMED4 PSMD7 TUFM UIMC1 RPL22 ASXL1 VPS51 DNAJB9 PTPMT1 PSMD14 RPL22L1 RPS6 AKAP9 ARL2BP ANXA4 RPS23 CHRAC1 MTERF4 MAF1 RAB30 PSIP1 ACO2 BRWD1 TRMT61B PSMA1 BCAP29 SLC30A5 TSSC4 RPLP2 ING5 DCP1A ARID5B SNRPB RWDD1 RHNO1 FBXO21 MUL1 VTI1A NT5DC1 BOD1L1 ZNF430 WDR43 SMIM26 CNOT4 YTHDF2 OLA1 SRRT SPPL2A VAMP4 FYTTD1 NUP214 TBP OPA1 TCERG1 ZDHHC6 LTV1 KANSL2 RPL23A CRTC3 FAM120AOS LAPTM4A CDK12 FAM3A NAA15 ARID4B ACYP2 TAF7 PPP4R3B WAC NUDCD3 CRTC2 RPL37 PHF3 LSM5 NSD1 NFKBIZ PCBP2 C1orf43 GSAP HNRNPC RIPOR1 ANKRD11 UBE3A ZFX EIF2D CTBP1 USP47 UBQLN2 NSA2 PSMC6 NCBP3 RPS7 MOAP1 NUP54 RNF19A STK16 RPL29 RCC1 ZNF580 C1orf122 DNAJB12 GNAS MRPL48 TFAM CELF1 MAN1A2 HDAC3 ZBTB8OS CDC5L PUM2 TXN2 ZNF669 EIF4E2 RRM2B LPGAT1 AFF4 PARK7 MNAT1 TP53TG1 FBXL5 ZFAND5 CHCHD2 ACTG1 RPL7A NR1H2 SNRPB2 DALRD3 SUPT7L ERI3 LAS1L ABHD13 USP1 HNRNPH1 TVP23B RPS27 SRSF11 TNPO1 COPB1 ASNSD1 C1QBP RPS11 JPX EIF4G1 VCP SF3B6 NCSTN MIA2 TPM4 SMU1 SELENOS ZGPAT WDFY2 MPHOSPH10 UBE2D3 DHX36 OFD1 WDR11 RBBP6 PPP4R3A C8orf33 DLD COX16 RPL14 IAH1 NT5C ZDHHC4 THOC7 GEMIN7 MED15 DHX30 USF1 SPG7 EDF1 MAPKAPK5-AS1
acute_cd4	2	acuity_maxn	C5_GO_CC	GOCC_NUCLEAR_BODY	0.00364431	0.111502	0.431708	-0.314426	-1.18856	573	LPXN ACD CENPT PCBP1 SH3BP5 DCAF7 SRSF1 PPIG NOLC1 SPN ERBIN SCAF11 SRSF4 KAT6A APBB1 SF3A2 EWSR1 FIBP RPA2 PPWD1 GAR1 SRPK2 RGS14 ADD1 NSMCE4A PPIH DHX9 FAM76B MBD1 GEMIN7 UNC45A PHPT1 SAFB2 DHX36 SART1 PIAS1 HIKESHI MTREX SPOP SP140 RAB8B TARBP2 LUC7L3 SMC6 SAP18 ATF4 ZNF106 SRSF9 RUFY1 IL16 ABHD17A GNL3 ASCC3 CREBBP ELF4 SMU1 MRE11 PKN2 ZBTB20 RNPS1 POLDIP3 TMEM179B VPS72 LRCH4 FBXL3 DDX1 BCLAF1 ATRX NCOR2 CDK9 PRPF19 POLK TRIM8 FAS SMC4 PACSIN2 HNRNPM SNRNP70 LSG1 NFATC1 THRAP3 ARHGAP18 PRPF40A BRD2 ATF7IP SRPK1 NBR1 BOLA3 CBLL1 RNF34 ICE1 AKAP17A NELFE PPP4R3B PCNA PYHIN1 SRSF8 SURF2 PRPF4 FMR1 ZNF350 EPB41 TRIM27 OSGEP TIMM50 TOLLIP HIPK3 THAP7 OGG1 PPP1R10 DDX17 PSPC1 SNRPA1 THOC7 KLHL20 SMC5 DDX39B PRPF6 RPA1 LHPP FLI1 FTO AKAP8L U2AF1L4 PABPN1 ARNT PPIE MAX PRPF31 UBN1 PPP4R3A NSL1 ZC3H13 CDC14A RING1 ATXN2L NOP58 APEX1 CRNKL1 TRIM52 ACTN4 ZBED1 ACIN1 TCF7 CASC3 TAP2 CDK13 SF3A3 EFTUD2 TDG DRG1 MAU2 TRIM22 FYTTD1 DHX15 SETD1A RBM4B NPAT TCF12 FLYWCH1 U2AF2 FBL IK KCTD13 PRPF3 TPP2 ASCC2 PRPF8 SRSF10 ZPR1 SUZ12 INPPL1 CLIC3 RNF6 HDAC5 CPSF6 HIPK1 SATB1 SCNM1 SNAPC2 TRIM25 ORC3 EEF1AKMT2 FNBP4 SHQ1 MOCS2 WTAP GON4L SNAPC3 YARS2 SNRNP40 CWC22 CCNDBP1 PARN EIF4A3 RIF1 CBX4 BMI1 VIRMA YTHDC1 SCAPER CD2BP2 TRIP11 TP53 COPS4 PLRG1 INO80 MDM2 IL15 SETX INTS13 SF3A1 ZNF830 PARP11 NR1D1 ATMIN SLC2A4RG PRPF18 MORC3 DDX39A YLPM1 CBX5 ZC3H18 DVL2 IGHMBP2 PARP1 EIF3E DUSP11 ANGEL2 ZNF638 NUFIP2 TGS1 CTR9 NGRN USP36 CHFR SRRT UBE2I PTEN USP7 RB1 DDX46 NDUFS3 STAG1 TDP2 GTF2H2C LUC7L2 TOPORS S100PBP TINF2 AAGAB MSL1 SRSF2 JADE1 AK6 NSRP1 SUMO1 PML LMNA SNRPD3 WAC COP1 SP3 C11orf71 YME1L1 CENPB WRAP53 SF3B1 NUGGC
acute_cd4	4	covid	proteinatlas_blood_expression_cluster	Cluster 32: T-cells - Unknown function	0.00364431	0.0455539	0.431708	0.38582	1.43683	98	TRAT1 MYC NEFL CISH LBH NDFIP1 SERINC5 IL6ST TRABD2A CD40LG GIMAP1 LGALS3BP FLT3LG GIMAP4 RASA2 NMRK1 CD8B TRBV24-1 IL27RA RAPGEF6 TNFSF8 PCSK1N TMEM204 ABLIM1 MTERF4 AP3M2 ARHGAP45 CCR7 CD6 CAMK4 PIK3IP1 SAE1 UBASH3A TCEA3 ZNF91 GIMAP2 HIVEP2 MT1X CCNG1 GIMAP7 WWP1 BCL11B PCED1B STMN3 LSM2 ABRAXAS1 MLLT3 APBB1 ZBTB25 KRT1
acute_cd4	8	acuity_maxn	C5_GO_CC	GOCC_NUCLEAR_BODY	0.00364431	0.245991	0.431708	-0.33524	-1.20705	425	LUC7L3 PCBP1 SQSTM1 IL16 BRD2 ATF7IP DDX46 SCAF11 SF1 TRIM22 RPA1 DRG1 NR3C1 KIF22 SRSF5 THOC3 DGKZ FNBP4 EPB41 RPA2 NRDE2 PRPF6 TCF7 SP140 NEAT1 NSL1 MORF4L1 U2AF2 TMEM179B CSNK1A1 THRAP3 SPOP PRPF8 ATRX RPN2 SNRPD3 NR1D1 SRSF6 CPSF6 RBBP6 MTREX XPO1 MAML2 DDX17 SNW1 CLK3 PPIE ITGB1BP1 FBXL3 SRRT AKAP8L SP100 KMT2E VPS72 THOC2 SP140L BAZ1B ATXN2L CBLL1 TGS1 PABPN1 LSM10 SRSF11 STK4 UBXN7 CDC40 FIBP SART1 JADE1 NHP2 CCNL2 CHTOP MORC3 MTDH PPP4R3A IFI16 SRSF10 SRSF3 SRPK1 ZMYM2 FBL KIF2A SNRNP70 CWC15 TERF2IP TRIM8 NXF1 ERBIN SNRNP40 SRSF8 FRG1 SLTM PNISR RPAIN COPS4 NAA15 APBB1 YME1L1 DAXX SF3B1 U2AF1L4 NPAT ACTN4 DAZAP2 PIN1 SRSF9 ZNF106 BNIP3L ZPR1 SYF2 NELFA CENPC ZBTB20 DDX39A CCNDBP1 PPP4R3B CENPT ORC3 GON4L SART3 RBM4 WBP4 LMNA ASCC2 SAFB2 PPIH ABRAXAS1 CREBBP PRKAA1 SNRPB2 RNPS1 PNN SRPK2 PIAS1 CNOT7 RBM25 BCAS2 ZC3H18 MBD4 CBX5 USP7 POLDIP3 POLK EEF1AKMT2 NDUFB1 HNRNPM MAX HIF1A PHPT1 SF3B2 PRPF31 CASC3 SMU1 TDP2 RING1 SF3A1 DENND1B TRIP12 TERF1 HSPA1A ASCC3 SRSF1 PYHIN1 EWSR1 TCF12 SP3 METTL3 SNAPC5 ZNF638 PRPF3 NFATC1 SIRT7 SCAPER SLC2A4RG ARL6IP4 RCHY1 HIPK2 SYMPK HSF1 SON UQCC2 SREK1 RAB8B PPP1CC THOC7 SLU7 UBE2I RAF1 FYTTD1 CALCOCO2 ATF4 UIMC1 SMC4 CRNKL1 C12orf57 PKN2 PPIG TCERG1 PPWD1 ZC3H14 PARP1 PARK7 COP1 SF3A3 CWC25 NCBP3 DDX1 DHX36 RNF6 NDUFS3 EIF4A3 CIR1
acute_cd4	8	timen	C3_TFT_GTRD	SALL4_TARGET_GENES	0.00364431	0.0908935	0.431708	0.335775	1.2236	709	TENT5C HAUS3 ALKBH7 PELI1 CDKN2D PNRC1 RNF19A G3BP2 RSL24D1 RPL4 SELENOK OSER1 SOD2 UBE2B CCNI EML4 RPL27 RPL27A EEF1A1 RNF126 RPL10A WHAMM SMDT1 VPS51 FOXP1 PHTF2 RPS11 EMD GPAA1 RBM39 EIF4A1 NDUFAF8 UBE2D2 TRAM1 TMEM14B MDH2 ATG2A RPLP0 LINC01089 NDUFA5 USP3 EIF3E GOLGA7 PHB2 DDA1 RPL26 SIVA1 RANBP1 MRPL55 BTF3 MMD RPL15 PCED1B KLHL28 EIF3D CHRAC1 GRPEL1 COX11 ATP5ME TIPARP TOB1 RNH1 PCBP2 TRA2B MAD2L2 RPS26 NDEL1 BRWD1 HNRNPDL CPNE3 LAMP1 IQGAP1 LSM4 STYX TXNDC11 ARID4A USP36 GSPT1 FDFT1 MRPL44 PPM1B EBLN3P ELF2 SYPL1 NPM1 ZNF292 SSR1 SUMF2 TMEM160 TGIF1 HNRNPUL1 ZBTB20 TC2N SPRTN GRINA PHF20L1 SARAF CCNG1 ANK3 ELMO1 EZR GPI RPS19 RPIA KDM2A KLF10 EMC6 SHARPIN C1D TAOK3 ANAPC5 CHCHD3 REST RPL8 CDC42 GINM1 WTAP DEDD2 MRPS7 RBL1 HBP1 C6orf89 MAN1B1 MKRN1 PRKRA SRSF10 BCL3 BAG1 GID8 SURF4 VHL MFF ATP5MC1 ZNF281 ARF1 SPSB3 CCSER2 C15orf40 RAB1A CENPX KANSL2 PSMA3 GNB2 TMEM30A SRRT SHKBP1 CNOT1 HIF1A QRICH1 DLD HIBADH RFXANK SF3B1 SREBF2 EMC7 LUC7L2 TDP2 PPP1CC STK17A CAMTA1 SLU7 RBM25 CDK12 PPP1R16B POGZ NRDE2 LATS1 RSU1 TUFM C22orf39 NUBP2 BUD23 PGAM1 HNRNPL HNRNPA1 RHOF EBNA1BP2 SFPQ ANP32E SNRPC RPL24 PSMG4 HUS1 ABT1 THYN1 ATAD2 EDEM1 SMNDC1 SUPT5H P4HB RSBN1 UBE2D3 RAB6A ZDHHC24 SCAF4 ATF4 TMEM14C NDUFV1 DCAF16 MORC3 CRYZL1 MDM4 TOR1AIP1 FBXL5 POLR2E ST3GAL1 PHF12 CENPK NAMPT TBC1D17 MVD FAM200B CALU VRK1 ASXL1 DMXL1 TOLLIP TOMM40 TMEM18 ZNF451 SMIM14 KAT7 PET100 CERS5 ISCU UBR2 NEPRO ABHD2 DEDD VAPB SLC41A3 KDM3A TCERG1 ZCCHC7 NFKBIB TSEN54 PLCD1 VPS26A LTBP4
acute_cd8	2	acuity_maxn	C5_GO_MF	GOMF_PEPTIDE_BINDING	0.00364431	0.396773	0.431708	-0.376846	-1.30365	151	KPNA2 RPS6KB1 HLA-DRA PPIL1 FCGR2B KIR3DL1 HLA-DQB1 CAT FCGRT NUP98 FBXO2 RXRA ADRB2 KPNA3 CLTB RANBP2 NPEPPS MAML1 TNPO2 CMKLR1 NUP153 PEX5 HLA-G ERAP1 RELA MGST2 PEX19 VIPR2 APBB1 VBP1 AGER NUP214 IPO5 CD36 TNPO1 PPIH TRBV28 LANCL1 NMUR1 PPIL2 GSAP PICALM BABAM2 ITGAM SEC61A2 PPP3R1 POM121 TM2D1 ECE1 PPWD1 PPP3CA CST3 PPIE DHCR24 CWC27 TLR1 IDE NOLC1 TRGV9 KPNA5 TOMM70
acute_cd8	7	age_n	C3_TFT_GTRD	ATF5_TARGET_GENES	0.00364431	0.0756629	0.431708	-0.35351	-1.30878	268	TGFBR2 BZW2 NFKB1 ANXA2R SLC7A6 NUDCD3 LSM5 MORF4L2 HSPH1 NKAPD1 SP110 SSBP1 AHSA1 SYS1 GOSR1 PPP4R3B LSG1 ANKRD11 SINHCAF ARID1A NOP10 COQ5 AK2 METTL21A SNHG8 ITK WDR75 HSPE1 HSPD1 RPL7L1 NUP155 MRPL20 MRPL51 TCP11L2 FBXO38 MARF1 NUP93 NUDT4 CARF KDSR RTN4 PRKCSH TRIM41 ZBED5-AS1 R3HDM1 POC1B CEP120 PJA2 STAMBP ILF2 THAP2 SRSF11 CHD2 LNPEP MED16 MED7 MAP3K1 XPNPEP3 ERCC1 TMEM94 ST13 PDIA4 PCNX4 DNAJB12 MAN2C1 NDE1 GRK6 KLRK1 PARK7 CNPY4 SELENOW RPS24 USF1 ZNF638 TMEM260 CMTM7 NDUFA9 RHOT1 ZBED5 TRIM5 BOD1 NCAPD2 PAPOLA MRM3 SFPQ RNF111 SLC3A2 EXOSC7 USP53 MVB12A SMAGP NSA2 ATP6V1D NHP2 MTHFS C1orf174 UBE2B AZIN1 TMEM183A USP32 NMT1 TXNRD1 CINP UQCRH PAXIP1-AS2 DPY30 GMEB1 HERC4 PHKB RPA3 SUPT7L RPL32 VRK3 UGP2 PLEKHA1 USP8 TMEM167A TMEM209 ACTR3 SUGT1
acute_myeloid	1	timen	C3_TFT_GTRD	ZNF282_TARGET_GENES	0.00364431	0.0422367	0.431708	0.250259	1.22205	705	TNFRSF12A G0S2 HMGA1 NR1D2 MAPK6 TMCO3 UBE2E3 IMPDH1 MCRIP2 EHD1 MAZ RALGDS CS MAML3 KLF10 SNX9 MAP7D1 TMEM18 CERS2 AKAP8 SSBP3 PIM3 UIMC1 CSNK1E RNF19A ELOVL1 ZFP91 PDXK ATP13A3 KBTBD2 GSE1 ZDHHC7 BAD ADAP1 EIF2S3 FAM200B MAFG HLA-DMA PTPMT1 TAB2 BRPF1 CTDSP2 CNPPD1 MPC1 CARHSP1 SURF4 MAPK8IP3 GGA2 ATXN2L BZW1 KLF3 TMEM11 ZMIZ1 FGD5-AS1 CCNT1 ABHD13 ANPEP WDR37 TMC6 ATP5PB FHL3 SUMO3 CYTH4 CLCF1 GET4 CDK11A VPS26A DEGS1 ACP5 CCDC47 SMAD3 TNIP2 TMEM183A CLTB BCOR TESC MIOS TIGAR CHIC2 USP24 MPC2 ARPC4 ZNF428 INTS11 TMBIM1 HGS DENR MCUB MICAL2 TRAPPC10 QKI DCTN2 LRRC28 SUPT5H DPP7 PHF1 NME3 PTOV1 ATXN1L BRD2 SNX5 VEZF1 GPATCH3 SLC25A11 DCAF16 TUBB PHF19 PER1 C11orf21 DYRK1A CISD3 TACC1 MYADM KIAA0232 DESI2 ODC1 TRIM44 TGIF1 CTDSP1 PTGER2 RPUSD1 SF3A2 NOC2L TENT4A VPS4A SIL1 CTNNBIP1 SDHA PAFAH1B3 UVSSA TNNT1 AFG3L2 DPP9 SPEN SLC44A1 RXRA RC3H2 MBTPS1 RNF167 DDX42 ACTN1 UBTF SLC43A3 NEDD4L RARA HOOK3 DEDD TPRKB ZNF395 IST1 PHPT1 SGK3 DCAF6 BCAP29 NIPSNAP3A KIF13A DHRS4L2 ELAVL1 TRIM28 HDAC10 FASN URI1 MLST8 DNAJC5 NLRP1 MDH2 HSPA9 SF1 ETFA AGO3 REPS1 NUP153 USP39 RPL17 RUFY3 GPR137 ZADH2 PUM2 NPTN FAM199X ESRRA WDR77 STIM1 LTV1 CANX SMG5 MNT CCDC57 PTPN11 RHOT2 RETREG2 RILP COMT SSH1 SUPT4H1 ORAI1 ARHGAP21 PLEKHJ1 REPIN1 PRKACA BANP PCBD2 EIF5 ARF3 PTPN18 IRF1 SNAP23 CAST NAA60 DNM1L TPR TMEM87B ADRM1 ARID1B GNB1 CTBP1 TMEM191C NAB1 EHBP1L1 STRIP1 SMAD2 ROGDI CELF1 LUC7L2 CCDC12 PPCDC COX11 CSNK1G2 MAPK8 PTGES2 MED22 SMG7 RUNX1 RPS6 MIER1 HDAC4 GGNBP2 KMT2C UHRF2 NIFK SLC2A4RG LCOR PUF60 DAZAP1 UBR3 STARD3 JMJD1C RNF130 DNM2 TSG101 GUK1 MAU2 UROD CBX4 HSPA4 TSPAN3 FBXW11 NOC4L IREB2 RUNX2 AGPAT2 DDIT4 ARID3A MICU2 TBPL1 LINC01184 WAPL EXOSC6 CCT8 CLCN7 CHTF8 POU2F2 POP7 ZNF131 AURKAIP1 LAMP1 CUEDC1 MACO1 ILVBL FSCN1 SLC10A3 TADA3 ORAI3 TFEB PCGF3 TFDP1 QRICH1 ZNF641 HDLBP UTP4 BCL2L13 SENP5 PPM1L RABGGTA PPP3CC RAB9A ZNF276 SNX17 STX16 RNF220 MXI1 KIAA1191 ME2 EP400 DVL1 SYNGR2 TATDN2 PTGS1 CTSZ MAP2K2 RBM39 ARL16 BAZ2B YBX1 ARRDC1 TCP11L1 UCP2 RNASEH2B NOL4L NFIC NCOA2 NAPRT RRP1B TRAK2 FOSL2 NOP14 SLC39A3 WASL CCDC91 PTEN MRPL38 THOC1 MRPL57 LYL1 CDK17 AP2A2 ZNF236 CCDC159 CCDC6 PHF3 HIPK2 LDB1 MED8 NDST2 UBTD1 NR4A1 C8orf82 VPS9D1 ZFC3H1 RAD23B RASSF7 SHLD2 CSKMT STAG2 BCAP31 CLEC16A ADNP ATPAF1 DDX51 VDAC3 GOLPH3 EIF1 MIB2 SELENOS STK4 CDK12 LPCAT1 ZNF846 ASXL1 EIF4A3
acute_myeloid	2	age_n	proteinatlas_blood_expression_cluster	Cluster 47: Plasmacytoid DCs - Protein folding	0.00364431	0.037172	0.431708	0.380856	1.26286	196	NMT1 PPM1G B4GALT1 CTBP1 MRPL16 MYDGF NANS MAP2K1 CALR UCHL3 MPG NKAPD1 TMEM208 SND1 HNRNPL LSM5 NAPSA CDK2AP2 FKBP2 MYL6B GTF2H5 HSP90B1 MXD4 CARM1 NDRG1 TULP4 C17orf49 GTF3A BST2 TEDC1 NUDT22 DBNDD2 SOX4 MRPL4 SFPQ SMIM30 TAX1BP3 PIGF DPP7 CUL5 PAXX LSM8 C12orf45 DCTN6 NUDT1 PDIA6 UCP2 BORCS7 PAM16 NDUFA7 PI4KA VAMP8 ALG3 DYNC1I2 ZFP91 DNAJA1 SYNGR1 MCTS1 RCE1 NME3 SNRPE MAN1A1 KDELR2 TMEM39A MRPS28 MAGOHB DTWD1 PRKRA TMEM175 MFSD12 PHYKPL PMF1 FKBP3 SSR3 MESD EIF2AK4 HMGN3 SPCS1 PIGQ CHCHD2 CD2AP RUFY3 CANX TMEM109 SRD5A3 SDHAF3 ALG2 ANKRD39 VASH1 LETM1 SEM1 PRDX6 NBDY B4GALT3 KIAA0100 WBP1 PRADC1 FUT7 HIGD1A SPATS2
acute_myeloid	3	covid	C3_MIR_MIRDB	MIR12133	0.00364431	0.516404	0.431708	-0.327663	-1.34586	197	MAP3K3 JMJD1C GIT2 RGS2 EVI5 PAK1 PPM1F TMEM170B ELOVL5 LPP SORT1 LILRA1 POU2F2 ANXA11 CTDSP1 STX5 AZIN1 KIAA0513 HOOK3 PPP1R9B QKI UBE2G1 KRAS RWDD4 KPNB1 NEK7 SH3KBP1 BRWD3 SLC24A4 VAMP3 EIF4EBP2 TPR GLE1 ZFC3H1 AHR EIF5 ZFAND5 YIPF4 CERS2 NUS1 SNX30 STK17B FOXO3 ATXN3 PHF20L1 PDZD8 WDR82 SH3BP5 ARPP19 FNDC3B MAP2K1 PTPMT1 MORF4L1 OXSR1 ANKIB1 SPAST TUT4 SLC12A6 AGO4 MORF4L2 PRKAR1A SLC44A2 DPYD PAFAH1B1 CBFA2T3 PPP3CA RALB STK19 PLAGL1 ARPC5L OGT WIPI2 MTOR SIN3B RAB2A ZFP36L1 MTDH IGF1R ST6GALNAC3 REV1 CPSF6 UBE2Q2 STAG1 MAP2K3 AP3S1 PPP3R1 CRKL CD164 USF3 KLHL7 FADS1 CREB3L2 ATP2B4 DHX8 DMXL1 GNAI3 RNF139 RITA1 SLAIN2 EDEM1 CNOT6L CORO1C SLF2 C5orf22 SPEN ITPR1 MTHFD2L AK3 ABCD1 ITPR2 ASH1L ATXN1 TOPORS RAB27A SINHCAF PAIP1 SLC39A9 MAP3K2 GXYLT1 MIGA1
acute_myeloid	3	sex_n	C5_GO_CC	GOCC_ORGANELLE_SUBCOMPARTMENT	0.00364431	0.152395	0.431708	0.345455	1.1927	853	TMED9 SEC23A DDOST SELENOK CYB5A VTI1A PJA2 FUT7 RAB11A MTOR DHRS4 YIPF5 CCDC115 RRBP1 CYB561D2 ATP13A1 METTL7B USO1 GGCX MYO18A ERAP2 SPCS1 NPLOC4 PDIA6 CALR GGA2 NUS1 ALG5 NUP210 ALG3 HSPA5 RB1CC1 SEC11C VCPIP1 RAB1B REEP4 ORMDL2 SORL1 CDIPT CHID1 MIA3 MBOAT7 AGTRAP CCDC186 ATL3 GOLGA3 TLR8 PNPLA8 CERS6 NRROS TMEM214 DPM2 GBF1 TMED2 DNAJC14 SPAST FMN1 KDELR1 AP1G1 MTDH OPTN ARFIP2 GBA RAB31 ZDHHC2 ELOVL1 DGAT1 SEC13 PHTF1 AUP1 STARD3NL CREB3L2 EMC4 VCP ACSL3 TMED4 FAF2 PIEZO1 IKBIP WLS RFT1 COPG1 KSR1 CALU CCDC47 GCNT1 TAPBP SRPRA ERGIC3 EBP SEC61G ATP11C HLA-DPA1 NRAS SMPD4 ASPH PIGT AHCYL1 CASP4 CYB5R4 TMED3 DNAJB12 INSIG2 RHEB TOR1A PLD1 DHCR24 TEX2 HLA-F EIF5A PLOD1 PIGS ANKLE2 SPPL2B THADA VTI1B INPP5K CHST2 UBE2J2 DPAGT1 AGPAT2 RTCB TMEM39A SEL1L SEC31A ATP10D ESYT1 MGAT2 YIPF1 NBAS SRP9 SPCS2 CLSTN3 PLAUR UBXN4 LSS MX1 MAGT1 ARFIP1 TMED10 SURF4 LRRC8C RNF41 ATG13 YIPF6 HTRA2 EMC3 RAB18 ULK1 SLC37A3 TMEM259 GPAT4 STARD3 CREB3 CHERP GOLGA1 MICALL1 SLC39A1 XBP1 STX8 PIGX CLTCL1 PIP4K2B SCFD1 SRD5A1 PIGG PCYT2 ERGIC1 AP1B1 EXT1 ATXN2 BNIP1 CANT1 SELENON SCARB2 ZMPSTE24 SYVN1 COPB1 CCDC91 SLC35B3 CLN3 CAMLG VRK2 YIPF4 SLC39A7 GOLGA2 GOLPH3 PIGN ABCD1 CHPT1 RNF13 SELENOS TMED1 LMF2 NSF IFNGR2 CTDNEP1 BSCL2 GORASP2 ATXN3 IGF2R ANTXR2 SIGMAR1 CYP19A1 FAF1 BECN1 HLA-DQB1 SLC35B1 FUT11 MLEC MACO1 ZDHHC4 DNM2 KRAS ATP9B PITPNB SCAMP1 VPS54 JAGN1 TAP2 ALOX5AP HLA-G PREB RAB6A PEX16 MOSPD3 DERL2 ERN1 MSMO1 C2CD2L MAN1B1 RNF5 DERL1 RAC1 SLC35B4 TMC8 TMED7 TMBIM6 TOR1AIP2 MGAT4A ARCN1 MMGT1 PICK1 SPCS3 VPS13A RNF145 TRIQK SEC22B GBA2 MOGS GOLGA7 LRRK2 TBXAS1 PIGP OSTC KDELR2 ATP7A TMEM50B DENND5A PIK3C2A YIPF2 GNAI3 COG3 DPM3 ST3GAL1 RTN4 SERINC1 ARFRP1 UBXN7 PIGH MAP3K5 POM121 MOSPD1 AP4B1 NAGPA POFUT2 DHDDS GOLGA5 SLC9A1 ALG1 UBAC2 RNF185 TRAM1 USE1 PPP1R15A TECR RAB8A STX6 CDS2 BCAP29 MIA2 ARL1 EIPR1 FKBP1A DNAJC1 C4orf3 RAB13 RAB2B AP1S1 CYB5R1 ATP8A1 NOTCH2 EMC1 DHRS7B OTOF CLTB TRAPPC9 CD74 LMAN2 ITPR2
acute_myeloid	3	timen	C3_TFT_GTRD	KDM5D_TARGET_GENES	0.00364431	0.0525486	0.431708	0.298471	1.16023	875	EIF3L MIDN IER3 RAE1 KRT10 HMGA1 NXT1 RBM3 RGCC SLC25A6 CMTM3 BCL3 MAPKAPK3 IL10RA OXA1L VDAC2 SH3BP2 WTAP RSL1D1 TOMM20 B4GALT1 TLE3 KMT2E MAPK1IP1L RFX2 GCHFR HNRNPH3 SFT2D2 SHTN1 ADAM15 GTF3A EIF3M EIF4EBP2 BCKDK PRKACA LENG8 CWC25 BCL7B SDF4 NRM PTPMT1 PTAR1 ZNF580 GAB2 LRRK2 SYF2 HNRNPH1 SRSF11 LAMTOR1 KBTBD2 SMAP1 ZNF581 PAPOLA TMEM14B VHL ITGB1 JARID2 STARD7 PGLS CHMP3 MAZ HEXA BLOC1S2 CPVL RNF138 ATP5F1A RNF130 UBE2E1 AFF4 TGFBI SRSF5 RPS5 ETFA CHST11 DDB1 OLA1 RAB4A NAGA C15orf40 SGK1 TOLLIP CNIH1 BACH1 POLE4 SMIM12 BLCAP SGTA RPL3 PAFAH1B2 PABPN1 UBE2Q2 AZIN1 DDX21 DUSP6 PNRC2 RBM4 TM9SF3 BTG2 ASRGL1 IAH1 REX1BD TMEM183A TRIM8 GNA13 TMEM248 PTP4A2 SLC3A2 BRK1 LTBR HAUS4 PAXX C19orf38 MGAT1 RANBP2 IVNS1ABP DYM MRFAP1 TCF25 LDHA SSR3 UBE2D2 UBE2G2 EHD1 AHNAK MFF USP4 BRD4 NEMF RIN3 ASB8 EIF2AK4 ATXN2L HDAC2 UQCC3 GSR TNFAIP3 ANP32E WDR74 GATAD2A FLII TMEM243 ASPH KRAS EIF3B CLCN7 CREB5 PPM1B NPL CC2D1A NDUFV3 MICU1 CNBP PPP2R2A EIF4H MAP2K7 ARPP19 GTF3C6 DUSP28 ATL3 TNKS2 TRPC4AP PPHLN1 ZNF800 DHX29 DNAJA2 CDCA4 MIS18BP1 CHD9 TRA2B KCNK6 ERP29 SF3A2 DAPK1 PUF60 NDFIP1 ZNF598 BTF3L4 BTAF1 NEK9 SCAF4 PPT1 SGK3 TMED2 ELOVL1 MED15 RREB1 DEK LETMD1 ABCB7 PARVB ARFGEF1 GSAP ALDOA ANKRD13D UBR4 PAFAH1B1 RPL31 SNRPB CASC3 PSMD9 EIF4E3 SUMO2 DRAM1 GNB2 PLIN2 EVI5 NPEPPS LYN CCDC12 UCP2 PLEKHJ1 TOMM40 THAP12 FBXL5 COMMD6 TESC DGAT2 KRR1 GMPR2 BCL2L13 ETV3 ESD SUGP2 ZBTB8OS DR1 PSMD7 ILKAP TIAL1 ZNF280D TXNDC12 SMC3 PPM1G RAB3GAP2 FUT4 WWP2 STK24 TKFC PSMA1 HTATIP2 ATPAF1 PRPF3 ETS2 CNOT2 SOD2 MORN2 MRTO4 PHF20 RPN1 LUC7L3 KIAA0232 CCDC112 SEC61A1 TIMM9 NARF PRKAG2-AS1 DCLRE1C CFDP1 COPS6 AGAP3 SRSF1 PROSER1 HSPBAP1 POGZ NELFE CHP1 THUMPD3-AS1 RPS7 CNTLN ARHGAP45 DMAP1 DHX57 RPS20 ATG14 WDR1 GUSB EBLN3P PSMG3 VMP1 NDUFS3 NAB2 ANKRD13A GLO1 FADS1 VDAC3 RFC1 ALKBH5 NCOA3 FAM53B IGF2R IFRD1 NUDC APEH RNFT1 KYNU PARK7 SRSF4 TACC3 MRPL4 ZFYVE27 CLPX TMEM165 TGOLN2 MIER2 DNPH1 TARBP2 KLF4 MRPL22 ATG16L2 TAF6L ADAM9 OTUD4 CBL AMZ2 RYBP CDK10 ACAP3 PUM2 ZCCHC7 RCOR3 KLHDC2 SUSD1 IMPACT SPHK1 PSMD4 ODC1 NUMA1 PRPF4B IMPA2 HACL1 CDK5RAP3 RBM18 ZFR CCDC25 TKT RBBP4 EPS8 EZH1 SHKBP1 RBM26 TMA7 SMAD2 CCDC47 EDF1 SOAT1 DNAJB12 SLC7A5 IDH2 PPA1 DDX56 DHX8 HM13 SNX30 SRP14 SLC22A5 PITPNA ARF4 PDE12 B4GALT4 EMC1 CLNS1A TPST2 ACTR2 FAM193B COX20 MBD3 ATF5 CHD1L BCL7C STRIP1 LIN7B ATP5ME SNF8 MRPL20 NGLY1 DNAJC1 NEK3 ARHGDIA PCBD1 CBX1 ABHD5 SDHAF1 SLC25A13 GALC SLC12A6 AKR1A1 STK25 CSNK1E CDC16 NMRAL1 SUPV3L1 IRAK3 TSEN15 NEPRO TK2 FAM151B CREB3L2 MADD PDS5A TYK2 CRCP INO80E TGIF1
acute_myeloid	4	age_n	C3_TFT_GTRD	PSMB5_TARGET_GENES	0.00364431	0.299852	0.431708	0.398863	1.27515	198	LMNA KLF2 GTF2B NDUFS2 THBS1 DDIT4 SNHG9 TPI1 SNHG7 CALR MT1E IMPDH2 TPM1 SRSF3 DDX3X DYNC1H1 RHOB GADD45A CYB561A3 MKNK2 AFF1 RPS20 ADM NPM1 CKS2 HNRNPAB TRAF7 DUSP1 MRPS18B CITED2 LRSAM1 JUNB TSPAN4 PA2G4 SDC4 PPP1R15B CCNL1 TOB2 VEGFA PPP1R14B CDC25B SRSF2 PRDX1 PPP1R15A DNAJA1 EEF2 ZFP36 DALRD3 TUBA1A C6orf62 EMP1 TUBA1C MAT2A TOB1 MEPCE HNRNPH1 TUBA1B RBMX ZFP36L2 SLFN11 FSCN1 RPS2 HSPA1B SPTAN1 HSPA8 LDHA ZBTB4 ATF4 IER5L CBX3 FUS CD44 SRSF6 PAF1
acute_myeloid	8	acuity_maxn	C5_HPO	HP_ABNORMALITY_OF_THE_CHIN	0.00364431	0.325352	0.431708	-0.345714	-1.31746	211	TPRKB GNPTAB RNF125 RPS6KA3 TGFB1 LIMK1 KDM6B SETD2 AP1S2 RNF113A SPOP SPEN IDUA ARID1B PTDSS1 PRKDC EIF2S3 MAN1B1 MEF2C DNAJC30 NOTCH2 KAT5 YY1 POGZ SMARCA2 EHMT1 MED13L PRKACB TUBGCP6 KDM3B PMM2 MESD NFIX TRPS1 GLB1 RERE DST CHD8 UPF3B IQSEC2 NDUFS4 AP4E1 RNF13 CA2 DEAF1 OTUD5 ATP6V1E1 BCL7B TRIO GTF2I ERCC1 AIP COA6 LTBP3 SMAD4 MAN2B1 ZNF292 PIGS P4HTM PGAP3 NCF1 ANKH THOC6 RALA MADD LAT2 ALG13 CUL4B GFPT1 TNNI2 MTOR SELENON EIF4H KAT6A STAG2 MAPK1 XRCC4 NSD1 SUFU HERC2 SNRPN ZNF148 SNX14 AGA TAF1 TLK2 KANSL1 NSUN2 TMEM94 SLC35A2 PPP1R21 ATAD3A DYRK1A SMPD4 CRKL PTPN11
acute_myeloid	all	age_n	C2_CP_KEGG	KEGG_ANTIGEN_PROCESSING_AND_PRESENTATION	0.00364435	0.0704574	0.431708	-0.418419	-1.76262	64	HLA-DQA2 HLA-DOA LGMN HLA-DRB5 KIR2DL3 CIITA RFX5 HSP90AB1 HLA-DOB PSME3 HLA-DMA HLA-DRA HSPA5
acute_bcell	11	covid	C3_MIR_MIRDB	MIR106A_5P	0.00364472	0.361521	0.431708	-0.285199	-1.46111	163	ZBTB20 PAPOLA NHLRC3 RSRP1 RRAS2 SEMA4B AHNAK RAB5B DNAJB9 MAP3K2 TXNIP CD69 SERTAD2 RUNX3 TNKS2 STK17B RAP2C AGTPBP1 SQSTM1 KLHL28 TRIP11 TBC1D9 AKAP11 SSH2 U2SURP XRN1 KIF3B BRWD1 ZBTB7A ARID4A PRCP MKNK2 HSPA8 EIF4A2 CREB1 RAB30 CMPK1 ARHGAP1 SUCO DDX5 AKAP13 TSG101 SAR1B ITGA4 TBC1D20 SERP1 E2F5 SRPK2 ORMDL3
acute_myeloid	all	acuity_maxn	C3_MIR_MIRDB	MIR378E	0.00364485	0.584217	0.431708	0.508989	1.7733	32	PROK2 FLT1 NKX3-1 CPD UHRF1 FCGR1A KIAA1522 METTL4 OTUB2 RPN2 RAB10
acute_bcell	6	covid	C3_MIR_MIRDB	MIR6761_5P	0.00364564	0.850476	0.431708	0.544005	1.60371	33	EPSTI1 TAGAP ERLEC1 MAPK1IP1L SMG7 PLEKHG1 PPP1R7 RICTOR SEC14L1 BTLA HMBOX1 CCM2 CDK6 PHF20L1 TMEM50B
acute_myeloid	15	covid	C7_VAX	THAKAR_PBMC_INACTIVATED_INFLUENZA_AGE_21_30YO_RESPONDERS_7DY_UP	0.00364564	0.0113207	0.431708	-0.418816	-1.47118	126	HSP90B1 TAGLN2 HSPE1 DBI HSPD1 RPL23A CCT6A TOMM5 RPL14 ARF5 NDUFS5 HSP90AA1 VPS35 LSM10 COX7C HINT1 CD52 PRPF40A RPL7 DAD1 ST13 SERBP1 PPIG ITGB1 EIF3E COX6C CANX RPL23 NDUFA4 SSR1 CCT3 TRA2B UBE2J1 NDUFB3 MRPL54 OST4 FIS1 SDF2L1 UBL5 RBM39 CAPZA2 DNAJC7 SPCS2 PSMD8
acute_bcell	all	covid	C5_GO_MF	GOMF_ACTIN_MONOMER_BINDING	0.00364748	0.131745	0.431708	-0.44847	-1.95601	15	PFN2 COBLL1 TMSB4Y PFN1 MTSS1 CORO1A ABL1 TMSB10 TMSB4X LIMA1 TWF1 TMSB15B TWF2 ABL2 PRKCE
acute_bcell	10	timen	C5_GO_CC	GOCC_ORGANELLE_ENVELOPE_LUMEN	0.00364796	0.0685816	0.431708	-0.429717	-1.54021	55	CAT STMP1 GOLPH3 SOD1 CACYBP REXO2 AK2 NDUFB7 CYCS TUBB STOML2 TIMM13 BLOC1S1 NDUFS5 TIMM23 TIMM8B TXNIP PRELID1 FGR COX17 UQCC2 MICU2 CHCHD7 PARK7 COA4 RNASET2 COA6 CCAR1 NDUFA8 CHCHD5 HAX1
acute_myeloid	1	acuity_maxn	proteinatlas_blood_expression_cluster	Cluster 39: Non-specific - mRNA processing	0.00364796	0.0372092	0.431708	-0.368253	-1.34792	219	SRSF6 RSAD1 ZFAND1 NXF1 PDCD11 ENTPD6 ASB13 SLC25A32 MUTYH NSA2 KHK FEM1B ANAPC2 RCN1 PNPO P2RY8 TP53 PABPC1 BDP1 EEFSEC APOL3 RPS4Y1 GMDS DUSP7 SF3B3 DDX3Y IPO5 POLL RBM12 MAT2A CD44 UBE2Z PDE8A WDR74 RBM14 DDX50 RHOT2 ZNF121 CCDC22 TSC2 IDUA FAM78A SNX33 HSPD1 CCDC144A ABCD1 TRIM27 VARS2 NUMA1 KLHDC7B WDR6 WDR75 TMC8 PHRF1 TUBB UTY PHLDA2 IL10RA APH1A ARMCX5 GANAB SYNJ2BP PIP4K2B JMJD8 OSBPL7 NEDD4 USP20 POLRMT CUL9 POT1 UBE2E1 NCLN FAAP100 SGSH REEP3 OGDH PSKH1 PEX10 TANGO6 TSC22D2 NMRAL1 SLC25A6 LANCL2 PLEC PTBP1 ARHGEF1
acute_myeloid	8	timen	C5_HPO	HP_ABNORMALITY_OF_IMMUNE_SERUM_PROTEIN_PHYSIOLOGY	0.00364971	1	0.431708	-0.427434	-2.01695	23	IFIH1 SP110 CASP10 STXBP2 PSMB8 FAS ADAR PTPN22 PRKCD TREX1 STAT1 FADD IL12RB1 MEFV SAMHD1 NFKBIA UNC13D IL6R PTPN2
acute_myeloid	12	acuity_maxn	HALLMARK	HALLMARK_CHOLESTEROL_HOMEOSTASIS	0.00364997	0.0101297	0.431708	0.479913	1.67264	49	CLU FABP5 NFIL3 CD9 ATF3 FDFT1 GUSB LGALS3 FASN S100A11 FADS2 ECH1 CTNNB1 FDPS EBP SREBF2 PLSCR1 TP53INP1 ANXA5 TRIB3 LDLR SQLE CYP51A1
acute_cd4	11	sex_n	C3_MIR_MIRDB	MIR455_3P	0.00365055	0.61698	0.431708	-0.537815	-1.72045	27	XCL2 PIK3R1 STK17B XCL1 UBE2K ARMC8 ZFP36L1 SEC62 SSR1
acute_myeloid	8	covid	C5_GO_MF	GOMF_TRANSLATION_INITIATION_FACTOR_ACTIVITY	0.00365055	0.30722	0.431708	-0.449846	-1.63136	48	EIF3L EIF4B EIF3F EIF2S3 EIF3H EIF3B EIF2B1 EIF3A EIF1 EIF2A EIF4A2 EIF4E3 EIF4G1 EIF3M EIF3E EIF2B2 EIF4A1 COPS5 EIF1B EIF2D DENR EIF4G2 EIF3C EIF2B3 EIF2B4 EIF4G3 EIF1AD EIF5 EIF3I EIF1AX EIF2S1 EIF2S2
acute_bcell	10	acuity_maxn	C5_GO_CC	GOCC_COLLAGEN_CONTAINING_EXTRACELLULAR_MATRIX	0.00365096	0.0420414	0.431708	0.510705	1.75959	37	S100A10 ANXA4 ANXA2 S100A4 COCH CTSC ANXA6 SERPINB1 TIMP1 CSTB LGALS3 CTSH CD151 LGALS1 S100A6 ANXA5
acute_cd8	6	age_n	C3_MIR_MIRDB	MIR6799_5P	0.0036516	0.514789	0.431708	-0.379468	-1.62775	84	ENTPD1 TMEM106A NOL9 SENP5 GDI1 CBL KCTD10 CASP10 SLC30A7 EIF4EBP2 IKZF3 PLCXD1 PRKCI PNPO FOXP4 B9D1 MYO1F ZNF490 VPS26C SGMS1 SLC35F6 ZNF544 PRKCA MSN CYP4V2 CLCC1 VPS25 SH3BP2 NDOR1 MTFMT GNL3L METTL21A CIT PITPNM2
acute_myeloid	8	acuity_maxn	C3_TFT_GTRD	SIPA1_TARGET_GENES	0.00365161	0.274871	0.431708	-0.418532	-1.47522	73	TRAPPC6A BTN2A1 NDUFAF8 BTN3A3 AVL9 MRPL2 SIPA1 RALGDS PDHX TGIF2 BICRAL DST CCDC91 TMX2 SLFN12 API5 PRPF38A ARMC1 WDR46 TRIM26 PI4KB FUZ UBTD1 ANXA2R KAT7 PIK3C3 TGFBI DHX30 EBLN3P MTF1 NUDCD2 PTK2 FAM117A RCOR3 FAM53C MOSPD3 TBCC
acute_bcell	1	acuity_maxn	C5_HPO	HP_HYPOPARATHYROIDISM	0.00365184	0.728555	0.431708	-0.587144	-1.95073	16	MT-ND6 MT-ND5 HADHB PIGT
acute_myeloid	10	acuity_maxn	BTM_MODULES	cell adhesion (GO) (M117)	0.00365244	0.0257954	0.431708	0.709374	1.93795	10	NINJ1 SELPLG CYTIP CD300A ADAM9
acute_bcell	2	sex_n	C3_MIR_MIRDB	MIR4639_3P	0.00365272	0.170541	0.431708	-0.644182	-1.8082	18	ZCCHC10 ARHGEF7 RSAD1 MLLT6 TIA1 NXF1 YPEL2 CUX1 NUS1 CAPZA1 NSL1
acute_bcell	4	covid	C5_GO_MF	GOMF_TRANSLATION_ELONGATION_FACTOR_ACTIVITY	0.00365275	0.198509	0.431708	-0.679685	-1.82607	12	EEF1B2 EEF2 EEF1G EEF1A1 GFM1 EFL1 TUFM
acute_bcell	2	timen	C2_CP_KEGG	KEGG_TYPE_I_DIABETES_MELLITUS	0.00365359	0.110521	0.431708	-0.621377	-1.70229	21	HSPD1 HLA-A HLA-DOB HLA-DQA2 HLA-C HLA-E HLA-B HLA-DRB5 HLA-F
acute_cd8	6	age_n	C5_GO_MF	GOMF_CYTOKINE_ACTIVITY	0.00365389	0.27786	0.431708	0.477456	1.73156	40	LTB AREG IL32 CCL3 TNF FLT3LG TGFB1 CMTM3 TIMP1 TNFSF8 AIMP1
acute_myeloid	8	acuity_maxn	C5_HPO	HP_SEGMENTAL_PERIPHERAL_DEMYELINATION_REMYELINATION	0.00365438	0.325352	0.431708	0.490992	1.9039	12	LITAF MT-ND4 MT-ND6 MT-ATP6 NDRG1 MT-ND2 MT-ND1 MT-ND3
acute_myeloid	8	timen	C5_HPO	HP_EPISODIC_VOMITING	0.00365503	1	0.431708	-0.334158	-1.76753	32	NLRC4 MT-CO2 MT-CO1 HMGCL GK MT-ND4 CPOX HNRNPK ZEB2 KRIT1 ALAD MT-ND1 CDK8 MT-ND3 PDCD10 MT-CYB MT-ND2 MT-ND5 SLC5A6 COQ2 D2HGDH UNC45A PNPLA8 MT-ATP6 ALG11 UQCRC2 NFIX CCM2 MT-CO3 PDSS2 MT-ND6
acute_bcell	12	covid	HALLMARK	HALLMARK_MTORC1_SIGNALING	0.00365527	0.0261961	0.431708	0.419633	1.38274	136	PSMD14 DDX39A PNP SHMT2 M6PR CCT6A DHFR GAPDH ENO1 TXNRD1 PDAP1 NFKBIB HPRT1 TPI1 PPA1 ELOVL5 TUBA4A MTHFD2 NAMPT SLC7A5 YKT6 ACTR3 PSMG1 GLRX LDHA ADD3 GMPS PITPNB COPS5 RRM2 STIP1 HSPA4 DAPP1 HSPA5 PSME3 PLK1 EIF2S2 CXCR4 NMT1 PSMC6 SDF2L1 HSPD1 GSK3B NUP205 ETF1 CACYBP SQLE INSIG1 PSPH HSPE1 HSPA9 PSMB5 PRDX1 TMEM97 TFRC ATP5MC1
acute_cd4	9	sex_n	C2_CP_KEGG	KEGG_NEUROACTIVE_LIGAND_RECEPTOR_INTERACTION	0.00365557	0.164501	0.431708	-0.680456	-1.66757	15	GZMA PTGER4 NR3C1 S1PR1 LPAR6
acute_bcell	11	timen	C5_HPO	HP_ABNORMAL_FEMORAL_NECK_HEAD_MORPHOLOGY	0.00365634	0.375244	0.431708	0.492231	1.68149	45	SBDS MAN2B1 PDE4D HSPA9 AFF3 FLNB FLNA EED CHD4 INPP5K EP300 TGFB1 LBR CRTAP COL9A3
acute_cd8	1	acuity_maxn	C5_GO_CC	GOCC_CYTOSOLIC_LARGE_RIBOSOMAL_SUBUNIT	0.0036576	0.159151	0.431708	0.29157	1.60476	54	RPL23 RPL36A RPL37A RPLP1 RPL17 RPL26 RPL39 RPL13A RPL38 RPLP0 RPL14 UBA52 RPL8 RPL29 RPL6 RPL5 RPL18A RPL22 RPL7 RPL18 RPL31 MRPL1 RPL37
acute_myeloid	9	timen	C5_HPO	HP_ERYTHROID_HYPOPLASIA	0.00365848	0.704204	0.431708	0.535676	1.56873	25	RPL5 RPS7 RPL15 RPL27 RPL26 RPS17 RPS15A TSR2 RPS14 RPL18 RPL35A RPS10 G6PC3 RPS24 RPL11 RPL31 RPS29
acute_bcell	10	covid	C3_MIR_MIRDB	MIR4650_3P	0.00365893	0.997848	0.431708	0.544068	1.54812	27	CNBP NDUFA12 SRSF9 CNPY3 EIF4G2 ATP5PB ARIH2 ZFAND5 UTRN STAG1 HSPA5 UHMK1 THOC2 TBP MPC2 FOS CAP1 GAPT
acute_cd4	6	acuity_maxn	proteinatlas_blood_expression_cluster	Cluster 13: T-cells - Unknown function	0.00365893	0.0497298	0.431708	-0.517365	-1.65166	29	TRBV20-1 PBXIP1 TNFRSF25 AQP3 SLAMF1 SS18L2 GBP5 TRADD YIPF5 TRAC LPXN CD28 SPTAN1 TTC39C GOT2
acute_cd4	13	sex_n	C2_CP_KEGG	KEGG_RIBOSOME	0.00365951	0.420843	0.431708	0.508566	1.99398	85	RPS4Y1 RPS27L RPL13A RPL4 RPS11 RPSA RPL31 RPS9
acute_myeloid	12	timen	C3_MIR_MIRDB	MIR328_5P	0.00366087	0.419616	0.431708	0.488891	1.74462	26	TCF7L2 CBX6 SERTAD2 DELE1 FAM98C ZBTB7A KLF16 VAMP2 PPP1R14B NFIC ARHGDIA
acute_cd4	2	timen	C5_GO_MF	GOMF_PROTEIN_TYROSINE_SERINE_THREONINE_PHOSPHATASE_ACTIVITY	0.00366119	0.0936654	0.431708	0.435521	1.79238	28	DUSP10 DUSP4 DUSP22 DUSP1 DUSP11 DUSP28 PTP4A1 SSH2
acute_cd8	11	sex_n	C3_MIR_MIRDB	MIR4666A_5P	0.00366247	0.247568	0.431708	-0.396996	-1.68046	97	EIF1AX PRPF38B DDX3X CANX OXNAD1 SLBP KLF3 AP1S2 TIA1 NAMPT TMPO TNRC6B ZMAT3 EIF4B IFRD1 TNPO1 N4BP2 ACTN4 PAFAH1B1 CD8A WAC TPP2 GLUD1 ATAD1 RAP2C TNFAIP8 CAPRIN1 BNIP3L RAB5C SSR3 MAT2B EIF2A SKA2 TXNDC17 PTP4A1 CHORDC1 MEF2C PHF14 HAUS2
acute_cd4	7	covid	C3_MIR_MIRDB	MIR624_5P	0.00366259	0.717368	0.431708	0.506307	1.63117	48	ZNF800 ARL4A NCOR1 HMGXB4 BBX ERGIC1 LCP1 DHX29 SH3KBP1 LSM12 TMED4 NFKBIA IDI1 NUCKS1 AKAP10 PHIP EPC1 TRPM7 RAB10 PTGER4 RAF1
acute_cd4	5	covid	C5_GO_CC	GOCC_TRANSLATION_PREINITIATION_COMPLEX	0.0036631	0.0727625	0.431708	-0.659326	-1.78252	16	EIF3L EIF3F EIF3K EIF3D EIF3I EIF3M EIF3H
acute_myeloid	7	acuity_maxn	C3_TFT_GTRD	TERF1_TARGET_GENES	0.00366494	0.100786	0.431708	-0.395216	-1.54454	144	HLA-DPB1 HLA-DRB1 CD74 TNFSF10 CAMK2D SCP2 MEF2C EVI2A SNRPD1 HSD17B11 LUC7L3 PRLR CTSS NDE1 BTN2A2 ANP32B APOL6 UQCRB EVI2B BLVRA CDV3 FOXN3 GPR141 C1D KDM2B SORT1 DCTD TMX4 PRKACB REPS1 ATXN7L3B CLEC2D COPS5 AOAH TRAK1 RGS3 FAM117A NASP
acute_cd8	11	covid	C3_MIR_MIRDB	MIR192_5P	0.00366552	0.41861	0.431708	0.713333	1.77937	13	IFI44L ATF1 RAB2A ARFGEF1 PABPC4 SRSF6 RPAP2
acute_cd8	11	covid	C5_GO_CC	GOCC_NUCLEAR_BODY	0.00366629	0.0614298	0.431708	0.329438	1.3691	428	TRIM22 SP100 ISG20 S100PBP IFI16 PPIG HNRNPM MAGOH SCAF11 SF3A1 KIF2A UQCC2 CSNK1A1 CENPC PML SP140 HMG20B SFMBT2 DHX15 DENND1B SETX ZNF106 UBE2I MAML2 MRPL44 SMU1 ATR DGKZ CPSF6 API5 PPP1CC SRPK2 SUDS3 THRAP3 ACTN4 YTHDC1 SNW1 STAG1 DBF4 XPO1 RSRC1 SUMO3 TCERG1 PHF5A MTDH SON TRIM69 ACIN1 BHLHE40 FIBP SP3 ZMYM2 PPP4R3A SPN CDC5L TCF7 CDC40 SUMO2 MTOR WAC SRSF3 NBN ASCC3 NBR1 SNRPA1 TOPBP1 SNAPC5 CDK12 PHPT1 SAFB2 FNBP4 CHTOP PIAS1 SRSF10 TPP2 RBM10 HIPK3 ZC3H8 SCNM1 SP140L COIL RPN2 ZNF350 SURF2 TOLLIP PABPN1 ZBTB20 DDX46 TIMM50 SRPK1 TGS1 SUGP2 SUMO1 PHAX TERF2IP NGRN RBM4 PARN CDK13 KLHDC2 UBXN7 SNRPB2 ATF7IP SRP54 PATL1 SRSF6 GAR1 TDG FRG1 NELFA RNF34 NELFE THOC2 SF1 TRIP11 ZC3H18 UNC45A EEF1AKMT2 SRSF9 MORC3 NXT1 PRPF3 MTREX TCF12 HNRNPA2B1 PRCC CASP8AP2 TRIM52 AP5Z1 METTL3 RAB8B
acute_cd4	14	age_n	C5_GO_CC	GOCC_CELL_CORTEX	0.00366762	0.110029	0.431708	0.401769	1.61323	81	DCTN1 RHOG NEDD9 AGTRAP IQGAP1 PFN1 TPM4 CYTIP ACTB HAX1 CAPZB CLTB FMNL1 FNBP1 ACTR1A GLRX3 ENO1 RHOF FRYL DYNC1H1 FLOT2 ACTR2 CLTA MED28 COTL1 ACTN4 PXN
acute_myeloid	8	age_n	C5_HPO	HP_MALE_HYPOGONADISM	0.00366857	0.604451	0.431708	0.615452	1.63533	18	CISD2 NSMF MECP2 CTNS AIP CDH23 WDR11
acute_cd8	7	covid	C5_GO_CC	GOCC_MITOCHONDRIAL_SMALL_RIBOSOMAL_SUBUNIT	0.00366878	0.0829844	0.431708	0.593263	1.70673	25	MRPS18B MRPS18A MRPS18C MRPL42 MRPS16 MRPS21 MRPS7 MRPS22
acute_bcell	4	acuity_maxn	proteinatlas_blood_expression_cluster	Cluster 43: B-cells - Humoral immune response	0.00366893	0.0476962	0.431708	-0.419479	-1.53738	102	IGHV3-15 IGLV1-51 IGHV4-59 IGLV4-69 IGKV3-11 IGHV4-39 QRSL1 PARP1 IGLV3-10 IGHG3 SNED1 IGHV3-49 IGKV3D-20 DNAJC10 TRIB3 ZNF296 IGHV3-23 P2RX5 FCRLA GATM GNG7 IGHG1 IGHV3-33 RUBCNL IGLV1-47 IGLV6-57 IGHV1-18 IGHV4-31 COL4A3 ZBTB20 TLR10 IGHV1-3 MTHFD1 IFT57 E2F5 IQCB1 LTBP3 RRAS2 LPAR5 COL4A4
acute_cd8	4	covid	C5_GO_CC	GOCC_NUCLEAR_PORE_NUCLEAR_BASKET	0.00366996	0.130915	0.431708	0.702449	1.70026	12	RANBP2 PCID2 NUP98 MAD1L1 NUP153 CETN3 TPR
acute_myeloid	13	sex_n	proteinatlas_blood_expression_cluster	Cluster 39: Non-specific - mRNA processing	0.00366998	0.0935844	0.431708	0.442675	1.44263	139	RPS4Y1 DDX3Y UTY TUBB PTBP1 TPP2 FEM1B P2RY8 CAPN2
acute_bcell	12	acuity_maxn	C3_MIR_MIRDB	MIR4685_5P	0.00367106	0.33204	0.431708	-0.562253	-1.8335	26	RPL13 APH1A RPL13A REPIN1 ASB8 ORAI2 GSTZ1 RAB5B DGKD RPL41 PSMA3 DDB1
acute_cd8	9	sex_n	C5_GO_MF	GOMF_PDZ_DOMAIN_BINDING	0.00367164	0.344257	0.431708	-0.72845	-2.05554	12	ATP2B1 TGFBR3 CCDC88C GNG5
acute_cd8	all	sex_n	C3_MIR_MIRDB	MIR885_5P	0.00367274	0.565097	0.431708	0.635772	1.87299	92	EIF1AY ZFY MAN1A2
acute_bcell	9	covid	C5_GO_CC	GOCC_CHROMOSOMAL_REGION	0.00367306	0.0473526	0.431708	0.416081	1.51748	101	SMCHD1 IKZF1 CSNK1A1 PPP1R12A RIF1 UVRAG RAD21 ZNF207 CHD4 KANSL1 SP100 STAG3 PPP2R5C MAD1L1 DHX36 ATRX GATAD2B PDS5A CENPC STAG2 DDB1 RBBP4 TERF2IP SMC3 HSF1 BOD1L1 NUP160 SIN3A CBX3 CLASP2 PPP1CC NUP107 PPP2CA HNRNPA2B1 NUP98 DCTN4 XPO1 SEC13
acute_myeloid	13	acuity_maxn	BTM_MODULES	enriched in NK cells (I) (M7.2)	0.00367309	0.0141857	0.431708	-0.532412	-1.62822	35	ARL4C CTSW HOPX CD96 FGFBP2 CCL5 GZMH CD247 GZMA CST7 SH2D2A MYBL1 SAMD3 KLRB1 KLRF1 IL2RB SLAMF7 GNLY GZMM TGFBR3 KLRD1 S1PR5
acute_bcell	12	acuity_maxn	C3_MIR_MIRDB	MIR6849_3P	0.00367796	0.33204	0.431708	-0.588416	-1.8613	21	RAP1GDS1 SPN SRSF4 CAPRIN1 CSNK1D ORAI2 RBPJ MDM4
acute_bcell	11	timen	C3_MIR_MIRDB	MIR96_5P	0.003678	0.126969	0.431708	0.402797	1.53893	115	RGS2 DMXL1 MAP2K3 PRKAR1A CPSF6 MTHFD2L CREBRF RNF139 PTPMT1 GRB2 ADK MTDH KPNB1 PIK3R1 PTP4A1 EIF5 PCGF5 SH3KBP1 ARPC5L ARPP19 STK17B ZFC3H1 RFTN1 FBXW11 MSN VAT1 DDHD1 OGT MAPRE1 RWDD4 JMJD1C ZFAND5 LCP1 AP3S1
acute_cd8	9	sex_n	C3_MIR_MIRDB	MIR4500	0.00367894	0.245174	0.431708	-0.364754	-1.61655	103	THOC2 GOLT1B MOB4 IFI44L TGFBR3 RBMS1 TMEM167A EIF4G2 UTRN GNPTAB GNG5 BZW1 ADRB2 FNDC3B EFHD2 TXLNG EEA1 SMC1A DPH3 RAB8B IQCB1 SMARCC1 LIMD2 XRN1 GALC CNOT6L LAMP2 DNAJC1 PRKAR2A PPP1R16B PEX11B NME6 STARD3NL FNDC3A CCND2
acute_cd4	7	age_n	HALLMARK	HALLMARK_MYC_TARGETS_V1	0.00367921	0.172923	0.431708	-0.317116	-1.48105	178	VDAC1 PSMB3 EIF4G2 PTGES3 RNPS1 SNRPD1 CDK4 CBX3 TUFM EIF3J ABCE1 SNRPG PSMB2 SRPK1 KPNA2 LSM2 PSMA4 SRSF2 COX5A YWHAQ SF3A1 CANX PHB SRSF3 UBE2E1 RPS10 MCM7 PSMA1 SNRPD3 PSMA6 HPRT1 PA2G4 CCT2 CCT5 HNRNPC MRPS18B EIF2S1 TCP1 PPM1G SSBP1 VBP1 PSMA7 HDDC2 PSMD7 SF3B3 RANBP1 COPS5 PRDX4 CYC1 FBL UBA2 CCT4 DUT EIF1AX CNBP SNRPA NHP2 G3BP1 PABPC1 PABPC4 XPOT PRDX3 ETF1 HNRNPU HDGF NDUFAB1
acute_cd4	2	sex_n	C2_CP_KEGG	KEGG_GRAFT_VERSUS_HOST_DISEASE	0.00367939	0.115337	0.431708	-0.613941	-1.712	27	KLRD1 HLA-DQA2 TNF HLA-DRB5 HLA-DRA HLA-DQA1 FAS HLA-DMA KIR3DL2 HLA-DPB1 IFNG KIR2DL3 HLA-DRB1 HLA-DPA1 FASLG
acute_bcell	8	timen	C3_MIR_MIRDB	MIR9_5P	0.0036796	0.126663	0.431708	0.421043	1.58193	81	PCGF5 COG3 MEF2C CMTM6 SLC50A1 ARF6 CREBRF CNOT6L CCNG1 FOXP1 FRYL CCDC50 WASF2 NCOA3 UHMK1 ST8SIA4 EMB INSIG1 TENT5C DR1 CHMP2B ITM2C FYTTD1 TGFBR2
acute_cd4	12	age_n	C5_GO_CC	GOCC_U1_SNRNP	0.00367998	0.0637306	0.431708	-0.611554	-1.71182	16	LUC7L3 SNRPF SNRPD2 SNRPC SNRPB2 SNRPN SNRPD3 LUC7L SNRPD1 SNRPG
acute_myeloid	9	age_n	C2_CP_KEGG	KEGG_VEGF_SIGNALING_PATHWAY	0.00368109	0.0377925	0.431708	0.523248	1.53206	40	MAPK3 PPP3CC MAPKAPK2 PIK3CB AKT1 PPP3CA MAPK1 MAP2K1 KRAS PXN PIK3CD CHP1 PIK3R5 PPP3R1 PIK3CG HRAS AKT2 SRC MAPK14 PPP3CB PIK3CA NFATC1 NRAS MAPKAPK3
acute_cd4	7	age_n	C3_MIR_MIRDB	MIR1248	0.00368116	0.683566	0.431708	0.455503	1.69456	42	PRDM1 RORA FBXO32 TIAM1 ANKLE2 LRRC8C SLC25A26 OGG1 RUNX2 VCL ANKRD13C KPNA6 EFR3A
acute_bcell	1	timen	C3_MIR_MIRDB	MIR500A_5P	0.00368131	0.149771	0.431708	0.422199	1.46796	71	CPSF6 BCL10 AKIRIN2 BNIP2 CNOT1 TCEA1 UBE2B KRR1 SRSF1 LSM14A XRN1 UBE3A CYCS ZNF451 FBXO3 AZIN1 USP38 SNX13 DNAJB14 U2SURP UBE4B SHOC2 TBL1XR1 FAM126A CAND1 EIF3A SPTLC2 RCOR3 POLK DNAJB6 IL10RA PNN UBE2L3 TRDMT1 MACROD2 CHIC2
acute_cd4	all	covid	C3_MIR_MIRDB	MIR548A_3P	0.00368131	0.150365	0.431708	0.342061	1.22027	368	PPM1B ATL1 PEX13 EHMT1 LPP INO80D TGFBR3 GNS VEZT RAB27B ZFAND4 SLC25A24 ZFR THUMPD1 PIP4K2A MIER3 TET2 SP3 JAKMIP2 NR3C2 PGM2L1 PAIP1 XPO4 ANGEL2 CUL3 TSPAN2 ZNF148 CNEP1R1 ATP2A2 KLHL28 UTP23 COX15 U2SURP SMAD5 PIAS1 PCGF5 OSM BMPR2 WAPL TBP ADAM10 TMED5 CHST14 ZNF658 MEX3C ZBTB41 PLEKHB2 TRPM7 QKI ZNF484 ATXN1 IKZF2 ARHGAP21 TNPO1 RAB31 ZNF333 RSBN1 BRWD1 IKBIP DENND4C MYO5A MTF1 STAM2 MECP2 ZNF260 SPATA5 C7orf26 ZDHHC21 GABPB1 STXBP5 SNRPD1 PIK3CG MTPAP PHC3 PSIP1 C12orf73 SMNDC1 ZNF281 KLHL15 SAMD8 KIF2A OTULINL WDR47 HACD3 RNF14 CDK6 FTO RGS3 TP53BP1 PHIP RAPH1 ITGAV CPNE8 SUB1 DDHD1 MED28 CNBP ABHD6 PHF3 MEF2A CLASP2 RNF2 RNF19A FOXJ3 C1orf131 SEC62 PTBP3 UBE2G1 HYPK DGKH RNF168 RNPS1 ARL8B PAG1 CXCR4 RUFY2 ERBIN TPBG SELENOF USP38 PCBP1 ZYG11B ZFX MYEF2 ATP11C EIF4E PARP16 PAK2 PRRC1 G3BP2 CCDC186 EPC1 HLTF CDC14A TTC39B EZR PPP6R3 TMEM33 FAM76A MMAB GPAM PTBP2 MSL2 CEP85L ELK4 FZD3 CCL28 USP48 PI4KB VMA21 MAP3K2 PHF20L1 FBXW7 NEMF EDEM3 CD47 MED4 GALNT1 TMED4 VASP SERBP1 PIK3R1 BCOR NF1 TLNRD1 TNRC6B ATXN3 MCC PAPOLA ZBTB20 SLC25A36 NSD2 REST KMT2D SLC2A13 PMS1 RAD23A MACF1 RPP30 NNT FOXO3 PPP3R1 ENOPH1 VPS37A PBX2 NEK7 BEX2 ETNK1 ZDBF2 CALM1 PCBP4 C18orf25 ARPP19 KBTBD8 RNF38 TCF20 TXNRD1 SERINC5 SKIL ZNF681 ZEB1 LUC7L2 GTF2A1 RAD51AP1 BRWD3 ATRX TET1 SCAI ADPRH TRAPPC1 MAP4 CCNYL1 ARID4A CDCA4 SCML1 GPR137B DDX3X
acute_cd8	1	acuity_maxn	C3_MIR_MIRDB	MIR135B_5P	0.00368131	0.429357	0.431708	-0.389555	-1.3299	167	GAS7 MRPL16 SERTAD2 TMPO PIGH CSPP1 DNAJC9 RIC1 FOXN2 CHMP4B CREBZF ZNF652 FOXO1 PRKD3 SNTB2 VCAN NUFIP2 DDX3X TNPO1 KCTD10 TOPORS ELOVL6 PPP6R3 CAAP1 LYPLA1 WASHC4 ATP2B4 AGPS BZW2 MAPKBP1 G3BP1 PDCL AEBP2 MRPS12 PHLDB2 SSR1 DCUN1D4 ANXA7 NUDT5 CEP85L HIF1AN LMTK2 TCF19 TRAPPC8 JAKMIP2 PDS5B C6orf120 MYPOP USP15 UBE3C HOXA10 TAF4 TMEM168 RPS6KB1 BCAP29 FBXO28 ZNF131 DDX3Y SAMD9L SLC16A6 ZNF143 YWHAG TSEN54 KDM7A ELK3 BTAF1 FAM120B SMIM13 RAPGEF6 MTMR12 NCLN SETBP1 GSK3B PSIP1 TWSG1 MTMR2
acute_cd8	3	covid	C5_GO_CC	GOCC_RNA_POLYMERASE_COMPLEX	0.00368131	0.158603	0.431708	0.404205	1.4145	93	ZNFX1 POLR2D CDC73 ERCC3 TAF2 RPAP2 KAT2A GTF2E2 POLR2H GTF2H1 TBPL1 POLR3C GTF2H5 RTF1 GTF2B GTF2H3 PAF1 CRCP GTF2E1 TAF3 GTF2F2 TAF8 GTF2F1 POLR3A POLR2C POLR1E POLR3GL MMS19 POLR1A CDK7 TAF6 POLR2I TADA3 CTR9 POLR1B POLR2E TENT2 TAF7 POLR2B POLR2M SUPT3H TAF9 POLR1C CCNH RPRD2 POLR3K PRIM2 GTF2A1 TCEA1 LEO1 POLR2K RMRP
acute_cd8	7	covid	C5_GO_MF	GOMF_RNA_BINDING	0.00368131	0.102361	0.431708	0.312484	1.18925	1252	OAS1 IFIT3 EIF2AK2 OAS3 OAS2 ADAR DDX60 IFIT1 OASL HELZ2 BST2 DDX58 SAMHD1 CALR ZNFX1 MRPS18A NOL7 ISG20 SF1 HERC5 TRIM25 PTBP3 GPBP1 MRPS23 DDX60L KRR1 RAN YLPM1 IFIT5 MRPL10 UBE2N PPIB TRIM21 FNDC3A XRCC6 HMGB1 G3BP2 ATP5F1C MRPS18C MANF MRPL42 HMGB2 CNOT4 DDX18 CPSF6 MRPL32 DDX56 DDX21 AIMP1 RSRC2 TES HLA-A NIFK RBM39 IMP4 WBP11 MOV10 CNP MDH2 MRPL9 RALY TUBA1B GTPBP10 HNRNPC ZNF638 CSTF1 CCDC59 RNMT HELB BCCIP DNMT1 ERH RPS27L RRP7A SSB PPIG EXOSC9 MRPL20 MPHOSPH10 HSP90B1 IFIT2 USP36 CAPRIN1 HNRNPA3 GPATCH4 SAP18 THUMPD3 SON RBM22 PSIP1 PDIA3 PSMC1 EIF2S1 HSP90AB1 SRSF7 ISG20L2 HMGN2 ARID5A ANP32A IFI16 RBM6 COA6 LUC7L2 UBE2L3 FASTKD2 PEF1 SCAF4 NUCKS1 NELFCD ALG13 FNDC3B TMSB4X LGALS1 MBNL2 ZC3H15 RTF1 ARF1 C7orf50 LARP7 PELP1 IMP3 DHX58 SNRPD3 ELP3 EIF5B DDX3Y ARCN1 IFIH1 THOC2 PAIP1 CNBP TRMT6 NGDN MORC3 SRRM1 MRPL41 HNRNPA2B1 RBMX HTATSF1 ZBP1 LSM8 APTX RNASET2 HNRNPDL HSP90AA1 KHDRBS1 PTPN1 ADD1 SUB1 WDR46 DCP1B CNOT7 NELFE ZNF622 RBM4 HBP1 RPP38 MRPL27 IMPDH1 NIP7 GRWD1 PHAX RPUSD1 AATF SNRPD1 MRPL1 SECISBP2 SNRNP70 SYNE1 SRP19 ANXA11 COIL SLTM PRPF6 UHMK1 RNF20 FUS PURB TUT4 MRPS21 EIF1B PPRC1 SNU13 SAFB2 XRCC5 GANAB RBM33 PARP1 TNRC6A TUFM SYNJ2 SELENOH WDR36 SF3B5 VCP RCAN3 TFB1M ZCCHC8 KIN PARP12 HNRNPH3 SUPV3L1 STAU1 HARS2 BZW1 SCAF8 LSM3 DHX15 SUMO2 SAFB UBC CSTF2T PRPF38B ZC3H6 EIF1AY CEBPZ RPP25L VIM ABTB1 CCAR1 SPOUT1 TIAL1 PUM1 PIN4 RTRAF SNRPB N4BP1 REXO4 SECISBP2L PRPF4B MRPS7 DCAF13 PRPF40A TFAM THUMPD1 CHTOP MPHOSPH6 NOP10 MYBBP1A RBM25 LSM14A RBM26 DHX29 MKRN1 RBBP6 HNRNPM KHNYN SRP54 PTCD3 SRSF5 CWC22 P4HB MAGOH EIF5A2 KMT2C NOC4L CELF2 SNW1 CAST FAM98A METAP2 RP9 DUT MBNL1 WDR6 ZRSR2 JUN SUPT5H MFAP1 EXOSC5 ELAC2 NEMF CTU2 DHX36 MACF1 NGRN RPL7L1 ILF3 METTL16 PAIP2 UBR5 SMNDC1 NOP58 KPNB1 SUPT16H GPATCH8 TOP3B HENMT1 SYNCRIP SNRPC NUDT21 HNRNPL SLC3A2 GRSF1 POLR2A EIF4A2 USP10 DCPS DDX24 RIDA MAPRE1 CCT6A XPOT DNAJC17 CSRP1 ATXN2 ACTN1 POP4 SLU7 CDK11B PUS7L HNRNPK PDIA4 CIRBP SETD1B UTP23 LRRC47 BRIX1 YTHDF2 DDX39A MTDH FAM133B CSTB RBM42 SLC25A11 HSPA9
acute_myeloid	10	timen	C3_TFT_GTRD	GLI1_TARGET_GENES	0.00368131	0.231923	0.431708	-0.33218	-1.30354	230	LPAR6 TRIM22 MT1X XPO1 SAMSN1 COPS5 MTIF3 HSH2D LMNB1 NDRG1 SPG11 BDP1 TREM1 NMT1 ARRB1 MIA3 ADCY7 STAT6 GPBAR1 KCNAB2 SRSF11 NRDC GRIPAP1 PTPRO DMXL2 SRI NSFL1C C1orf131 GLRX CTBP2 UBR4 SBNO2 PILRA TBL1XR1 GPCPD1 TANK RNASET2 RHEB AKAP9 FEZ2 CALCOCO2 ACTN4 ZFAND6 TRIM33 MLF2 NIPA2 YIPF5 JAML SQLE NR1H3 THUMPD3-AS1 PEPD EDEM3 CARS2 AEN DTNBP1 CDIPT BUD31 EIF4A2 RFXANK MRM2 NAP1L4 ACLY BPTF NDUFV3 CDC16 CASP8 UROD ACP2 FAM172A SLC35E3 BANP RB1 GMFB ATF7IP PSMD11 FNBP1 HSD17B4 TBCK CD81 TTC7A TCF4 SMARCA2 PA2G4 SDCCAG8 GBF1 EML2 TECR CDC123 TSSC4 EIF2AK1 TMX4 XRN1 DDX56 CA5B RPA3 TMEM259 FAM193A CNOT8 YDJC TM7SF3 ATF7 CEP164 LDLR ETV6 HDAC6 SCO1 UBE2F PPP1R12C DUT ATM ERCC5 PLB1 USP25 FBXL12 IPO7 GALK1 AKAP8L TTC37 NAPA SQSTM1 TOX4 CES2 KHNYN SPTAN1 ZDHHC7 BIRC2 CANX PIK3R1 NOP58 IFT20 EPS15L1 ZBED5 NRAS RMDN3 SATB1 GGA3 HIBCH DGAT1 DYNC1LI2 WDFY3 TNK2 SASH1 TRIO KRIT1 NADSYN1
acute_myeloid	10	timen	C5_GO_MF	GOMF_ZINC_ION_BINDING	0.00368131	0.118577	0.431708	-0.314949	-1.25673	368	TNFSF10 XAF1 DDX58 TRIM38 MDM2 IFIH1 PLSCR1 TRIM22 MT1X TNFAIP3 APOBEC3G TRIM21 MT1E LIMS1 MSRB1 TUT7 TRIM5 ZCCHC2 TET2 MAP3K1 ZNFX1 CHORDC1 TIMP1 PML ADA2 GTF2B WDFY1 VDR MORC3 UTRN KAT6A MEFV PIAS1 DNMT1 SLU7 TRIM56 ECE1 APOBEC3H ZNF330 CALR USP33 ZNF22 UBR4 ZFR RNF5 KPNB1 NBR1 ACER3 TRIM26 PHF5A TRIM27 APOBEC3A ZNF638 RBX1 ADAM8 BLVRA SF3A2 C11orf54 MYCBP2 PHC2 MT2A SF3A3 ZFAND6 TRIM33 ARIH1 ZSWIM6 SEC23B ADA TIMP2 CSRP1 ZNF385A ZFPL1 NR1H2 S100A12 CLIP1 RERE DHX58 NR1H3 RABGGTA SIRT2 TRIM28 SOD1 EEA1 NSD1 MMP17 AGTPBP1 CDIP1 KDM5A CXXC1 ZFAND5 RASSF1 PDXK SRSF7 RARA EHMT1 SPG7 APEX2 ARHGEF2 LACTB2 TRIM8 NR3C1 DTX2 NPEPPS SMPDL3A RNF41 EGR1 ZMAT2 ERAP1 ZMYND8 KDM2A USP16 RNF8 FBXO11 EHMT2 S100A8 RXRA SEC24D CLPX PTPN1 TRIP4 TRIM44 MBD1 CREBBP HDAC4 PIKFYVE ZDHHC20 TRIM41 GATAD2B KDM5C TRIM14 BAZ1B ZPR1 SIRT6 ZGLP1 ZCCHC7 PGGT1B SCAPER USP3 ZCCHC17 USP39 APOBEC3C ADH5 DNAJC21 SMPD1 ZMYM5 DCTD RNF4 UBR5 CA5B PRIM1 ZZEF1 KMT2A SNRPC SLC30A5 RABIF CA2 RNF146 ZFHX3 PHF2 HDAC10 TOP3A SETDB1 ZMAT3 TRIM4 ALAD RNF167 SREK1IP1 CHD4 S100A9 KDM1B DNPEP APOBEC3B
acute_myeloid	1	age_n	C3_TFT_GTRD	IRF9_TARGET_GENES	0.00368131	0.151268	0.431708	0.352955	1.15416	898	FKBP5 SIDT2 PARP14 USP8 OARD1 BOD1L1 DYNC1LI2 THEMIS2 ARHGAP24 ZNF524 CMPK2 NOSIP FUS DUSP23 CSF1R RSAD2 SCAF11 NDUFB4 PHC2 RPS6KA4 UNC93B1 SH3BP2 TGS1 DCTN1 EGLN1 POR TBC1D22A STAT1 DCAF8 APC ZCCHC8 PSMD11 POLDIP3 BCL7B PGD KMT2C MTDH TXNL1 BCAT1 HERPUD2 DOCK10 LRIF1 LARP7 DOCK2 PSTPIP2 MTOR COTL1 PRRC2A TET2 PIM3 SPIDR HIPK3 STAG2 TNFRSF1A HDAC5 HEBP2 SNX8 PHF3 LEMD2 GGA2 UTRN P3H1 C1orf162 C15orf40 GSTM4 CYB5R4 SUPT5H MAPKAPK3 CUL5 CSF3R YLPM1 PHF11 HEATR5B CYB561D2 CLIP4 DNAJC7 KLF13 PLGRKT IRF5 SERINC3 TMEM14B EHMT1 MUC20-OT1 RAD23B MCMBP SYNE1 SREK1IP1 ACAA1 TESC ZDHHC7 N4BP2L1 IKBKB GCC2 NPC2 IARS2 SRA1 COQ2 AP3D1 MTFR1L MROH6 KMT2A ANXA4 GSKIP LMBR1 TLR5 PHF14 BCL3 ATP6V0A1 ANAPC2 DHRSX ARMH1 CSNK1G2 ATP11A CTSH KDM4B ZNF76 BDP1 UTP11 APLP2 YBX1 ZMYM2 POU2F1 CTSB ZNF836 P4HB ADSL DPP8 KCTD10 ETF1 RIN3 SREK1 GPATCH8 SUCO ATP13A3 DENND3 ARF1 PHF20 OSGEP PABPC4 CES1 DRAM1 PPIH TIMM44 ERCC1 PRDM4 LCP2 FYN IFI16 CNIH4 MGRN1 STYXL1 RHOA SAMHD1 NSMCE2 PTGS2 CAMTA2 TMBIM6 VEZT SNRK VPS29 EEF1D SLF1 TOP1MT MAN2A2 NSMCE1 MORF4L1 RNF130 ESYT2 ILF3 ATP6V1A LGALS9 RCC1 MAP1S BEST1 C4orf3 ERMAP MCFD2 UROS TMEM120A CMKLR1 HEXA PSMA3-AS1 EXOC3 SELENOH SMARCAD1 DPEP2 CARD9 GMCL1 GPBP1L1 ADAM9 MCM7 NDUFS7 CSNK1D TWF1 BTAF1 NT5DC2 LPP JMJD4 ADAR MRPS30 EID1 RMC1 SETD3 SAC3D1 RABGEF1 SLC30A1 RNF187 NDUFAF6 KDM5B GPBP1 NFKBIA RAB27A RBL1 SNX10 AAK1 TARS2 KDM3B TMCO3 DDB2 CCNG2 RPS26 ABCC10 CDK17 SMC6 BCCIP RNASET2 UBB CLPB SLC39A3 PAK1 AREL1 SLC2A4RG ARID1B PEX1 RENBP TSFM ZNF641 CAMKMT CARD8 MAST2 PPP4C RETREG2 SCLT1 CMC1 TMEM140 ZDHHC5 EIF4G3 SMAP2 GRAMD1B JRK FEZ2 RRBP1 ELMO2 ATP11B CNPPD1 SNAP47 NGLY1 ARID4A CCDC88C TBC1D23 NELFE LAMTOR2 NAP1L4 POLK MRPL11 PRRC2C SERGEF IFI6 TMED1 ZNF692 ADCY7 YAF2 JADE2 ACAD8 COX19 UBR4 DEGS1 TMEM248 ZNF235 STARD3NL GCN1 AP1G1 PDAP1 DGCR8 CRELD2 REV3L ATP6V1C1 EPN1 SCYL3 DCAF12 PLEKHG2 PSMC5 IGKV4-1 ISG15 ZBTB20 NFX1 ZNF444 PDCL3 TOE1 C1orf43 NIPBL MCM3 GPS1 PACRGL ABHD12 S100PBP ASAP1 SIAE RNF121 CXCL2 HMGXB4 LONRF1 ERBIN NEAT1 VARS2 TCF12 BAZ2A PDS5A LCMT1 RTN4 SPARC B3GNTL1 PCTP GBE1 ADPGK MED15 ZDHHC20 CTNNA1 ZNF316 PLEKHG3 DNAJC11 GABPB1 RHOQ OPLAH HMG20A DDX58 HBS1L CEP44 TBC1D10A DHX40 PLOD1 CD44 WASHC5 SERAC1 PDIA5 MRPL33 TMEM9 UBE2V2 ANKZF1 ATF7IP2 PDE7A NFRKB SELENOM SMARCA2 FPR2 TSEN15 SUCLG1 OXR1 COIL LRBA THOC5 HSD17B7 ADA2 TRAPPC12 PKP4 NAT10 SEC14L1 SESN2 PPP4R1 SMTN ARHGAP26 SPG11 ZNF395 ITGB7
acute_myeloid	2	acuity_maxn	C3_MIR_MIRDB	MIR4672	0.00368131	0.682924	0.431708	0.397704	1.26599	202	MAP3K8 TOP1 PPP4R2 RPN2 MGAT4A SREK1 SAMSN1 MCTP2 DNM1L FAM53C WDFY3 CCDC32 KDM2A NPL R3HDM1 CSNK1D MRPS23 LRRC59 KLC1 EPSTI1 MTRF1L PDZD8 ZNF706 RIN2 U2SURP RHOB HDAC1 C6orf120 MTMR9 ACSL3 PJA2 RAB31 CDKN1B LNPK WDR43 ARPC1B WAC CANX SAFB SEC61A1 SLC20A1 RBPJ GRB2 SRD5A1 UBA2 TM6SF1 ANKFY1 TNPO1 NSL1 DSC2 STX7 PPP1CB PAXBP1 WDR26 SLC44A1 CELF2 CDC5L VPS4B GOLGA7 RAB14 CREM
acute_myeloid	3	age_n	C3_TFT_GTRD	KDM5D_TARGET_GENES	0.00368131	0.651667	0.431708	0.338885	1.17414	875	MLXIP RIN3 STAT3 CHP1 RNF145 LMNA STOM CHD9 CTSB NPEPPS ARMC6 NDFIP1 TSPAN14 NRBF2 THOC2 RUNX1 ASPH GSR CCDC47 TRAP1 RNASEH1 RAB3GAP2 RPL7L1 SRP19 DNAJC1 IREB2 PITPNA MTA1 TMEM243 SDHAF1 NAGA RNF13 HNRNPF DLGAP4 FAM53B NDUFS3 SH3TC1 NEXN LEMD3 TESC CCDC12 BCKDK GNB4 MRFAP1 DHX8 MRPS31 ACAP3 PSMG3 CORO1C DDX42 CLIC4 EIF4E3 GUSB STARD7 RREB1 FOXK1 NQO2 WDR1 IMPA2 CREB5 ESD NARF TFRC KRT10 SRSF4 PLIN2 ETS2 PSMC4 CMTM7 SNF8 ZNF580 CYB561D2 RAB8A ZNF292 CLTB ATL3 EVI5 OTULIN RNF138 ZBTB17 PCBD1 CCDC25 ATP5ME COA1 TRMT10C RPS26 TNFRSF1A SIGMAR1 IMPACT FOXN2 COX20 MRPL4 MALSU1 ALDOA TMEM183A SEC61A1 TMED1 NUP98 PTP4A2 PNRC2 HAUS4 GNL3L RAB4A HK1 TXNRD1 JAK3 MRPL16 MIS18BP1 IRAK3 RFX2 NDUFV3 RABGGTA ATF5 EHD1 SYF2 AFF4 TRPC4AP STK25 GNA13 MAEA PRKAG2 VPS26C TOP1 TXLNA BIN1 PROSER1 ADAM9 LINC00467 NFE2L1 EZR EBNA1BP2 TMED2 ECHDC3 AGGF1 KIF2A CCT3 TNRC6A RANBP2 PSMD7 STIP1 DDB1 HSPB1 IGF2R EXOSC5 GAB2 CNOT2 TSPO DFFA MCMBP APPL1 LYN ZNF638 SUSD1 OPLAH B3GNTL1 TAF7 GMPR2 MAZ ARFGAP3 FAM13A APOL2 CREB3L2 PAFAH1B1 TOLLIP LTBR CWC25 DPP9 CEP295 TMEM165 DUSP6 MFF DHX40 STX4 SGTA IFI16 MGAT1 GTF3C4 MOSPD2 VRK3 MAPKAPK3 GOLM1 NRM CHCHD1 WTAP PTPMT1 RFC1 ZGPAT TMEM14B UBE2G2 NOD1 SDF4 AGPS TRIM7 PGLS ASB8 MICU1 L3MBTL3 MBD6 ICA1 PPT1 UBE2D2 ITGB1 MYL6B ZFYVE27 RNF130 ZNF800 MRPL53 G3BP2 COPS5 CCDC117 TOE1 COPS6 STMN1 KRAS APC MAPK1IP1L STK24 PIGH TUT7 MANBAL SLC25A6 EIF3L TMEM19 TELO2 NSMCE3 WIPF2 MRTO4 KYNU CCDC91 TOR1AIP1 ERP29 SLC25A13 BCKDHA TIMMDC1 TBC1D24 SRSF1 SMAD2 TRIM8 C15orf40 ATP5F1A RBM14 HSPE1 SNX30 KBTBD2 DNAJB12 BRD4 ZNF628 BCL7B RBMS1 UBE2D4 NUP62 ALKBH5 ATXN2L KMT2E PRPF4B MAP7D3 TGOLN2 CPM TNKS2 SQOR BMPR2 NELFE PARVB TMEM44-AS1 TRA2B FAM76A DIP2A EIF3B PLBD1 CDK4 TAF6L TBC1D15 RPS20 TRMT61A THOP1 SCAF4 CMTM3 MPLKIP DHTKD1 SLC22A5 SHTN1 MAX TPST2 RBM43 SMAP1 CSNK1E CAMK2D KLF4 QSER1 IVNS1ABP PSMD9 ANKRD27 HENMT1 ESF1 NUP93 DNPH1 DDX50 SPG11 ABHD5 RHBDD1 PON2 HMOX2 TOMM34 PTPA HMCES WWP2 MRPL22 PDS5A SUMO2 B3GAT3 CDC25B SLC12A6 SP140L ZMAT1 CDCA4 PPM1G
acute_myeloid	8	acuity_maxn	C3_TFT_GTRD	NAB2_TARGET_GENES	0.00368131	0.274871	0.431708	-0.290996	-1.16582	1030	EGR1 BTG2 CCDC57 TSEN34 SGK1 BRD2 ATP1B1 CD83 IL6R GTF2H5 PHLDA2 EDEM1 ZNF524 SSBP3 CENPW ARRDC2 NUDT3 RCC2 GSPT1 SIAH2 RRAGC TGFB1 HTATSF1 KLF10 ORAI2 RPUSD1 IMPDH2 TTC3 MYCBP2 FUOM RASSF1 YAF2 PLEKHO2 RNF19A PTBP3 SLC35B2 HVCN1 CEBPA RABGAP1L TRAF3 TMEM243 CABIN1 PLEKHO1 OTUD4 YBX3 ATP2B1 ERBIN CREBL2 SPOPL DCAF11 THAP12 SAMM50 SP1 SELENOM KLHL5 CATSPER1 XPO1 FAM78A COPRS TMEM18 RGCC EXOC6 CASP2 CDK17 SNAPC2 POU2F2 IDUA USP32 FBRS HADH KLF6 MACF1 MLLT10 PXN DUSP2 SET PTGS1 TMEM91 TBCD FBXW5 RNF24 STK32C TCP11L2 PLA2G15 KDM7A ANKRD17 LYL1 ARID1B PRPSAP2 USP34 TMEM123 H6PD NAB2 CNOT4 HDAC7 OGFOD3 GDPD5 SMIM29 HERC4 TOP2B C7orf50 TTL TFAM KPNA1 CLN6 CHRAC1 PTGES2 CHIC2 NFKBIE TXLNA TMEM134 PTPRA TFEB THUMPD3-AS1 TRIOBP TMEM131 IL13RA1 C21orf91 GNAQ ZNF652 TBC1D1 YY1 PIGP CISD3 SNX8 AKT2 KLHDC2 TLNRD1 UBE2Z SRF STAT1 HEXIM1 OSBPL1A CMIP XPO6 MED22 MAN1A2 SEH1L PRKRA TMEM170B CLTC CDK13 MAP3K14 RAB11FIP4 CDK6 GFER MEPCE CUL1 ESYT2 RICTOR NUDT14 ZBTB1 SETD3 SYNCRIP C9orf72 NEK6 CBFB LPIN2 FRG1 GSK3B SMARCD3 BMPR2 MAD1L1 BMP2K EEA1 ACTL6A APPL1 CDK19 BBC3 BAP1 ELF1 GGA1 DEGS1 CSNK1E DDI2 CCSER2 KLF16 CAND1 RERE FAAP20 STK24 USP25 FAF1 RXRA ZCCHC24 HDAC5 VAV1 B4GALT1 CCDC91 MIA3 TBC1D10C MIF4GD PRKD3 POLM ABCD1 FAM3C EPHB6 MOCS2 ODF3B LRRK2 CMC2 PCMT1 MGRN1 PARP6 CDC26 MAPK8 GLUD1 SYTL1 E2F3 BLMH PLEKHA3 POLG ZNF641 PPP2R5A OTUD5 MALT1 BAIAP2 SH3BP1 STIM2 ENTPD6 ASXL2 EXOC3 ZNF511 REST ATRN QSER1 SF1 ORAI1 ZDHHC12 ODC1 ASPSCR1 NOP56 INTS11 PIGX PHF19 ARF5 DCXR SH2D3C VASP TUT7 KRI1 HHEX ST3GAL5 ZNFX1 SH3RF1 INPPL1 WDFY2 RNF145 ZC3H12A STRADA LINC01184 PTMS NELFB USP12 HECTD1 CHST12 CDC42SE1 FCHSD2 HMGN2 DNPEP GCLC AFTPH P4HTM ARFGAP2 GNB1 RIC1 AHNAK NR1D2 KCTD2 RMND5A YY1AP1 NFATC1 DNAJC13 HDGFL2 RNF2 PRRC2A CFD FAM228B PBX3 ALDH3A2 ANKH CCNK DDX59 CHSY1 DUSP22 AKT1 RALA PDP1 MRPL40 TRAPPC8 PRPF4 MIER1 PKD1 SNX4 ZSWIM6 MYADM SRD5A1 GATAD2B CERK NUP188 METTL21A ADAM15 CRELD1 BRF1 RBM27 NAB1 BNIP2 CAMSAP1 LIMD2 SWI5 MED15 PCNT TTC39C DENND1A TRIB1 PGGHG SLC25A32 HNRNPL LMO4 GNPNAT1 HOOK3 C19orf25 FAM98C MOB3A ZBTB25 PMPCA EIF4H APPBP2 DTD1 PDZD8 STYX AKIRIN2 MAP3K20 ABR MPC2 LIPT1 UBAC2 CTDSP1 YTHDF2 PI4KA NFE2L2 PSIP1 CCNT2 DCAF13 MAPK1 GPATCH8 MIR29B2CHG FAM193A ARAP2 SMPD1 TAF6L ARFGEF2 PLAGL2 PPP1R18 AP3D1 PRKAG2 ADAM17 SMIM14 GID8 MBD6 RC3H2 CNP SIVA1 SENP6 MAP3K1 CCNI DAZAP1 MFN2 LRP3 ATAD2B RSRC1 ZNF395 LYRM1 MCRIP2 ZBTB33 NR3C1 ARL5A RCOR1 RCAN3 SETD5 PRPSAP1 SNHG7 SH3GLB2 PHRF1 CAPN7 NSUN2 USP9X TMCO3 DAP3 PRIMPOL RPS6KA5 SLF2 TXNDC16 SIRT1 EIF4E2 CYLD NR2C2 PANK2 GANAB NIPSNAP1 MSL3 STAU1 ACTR10 ZDHHC17 ACSL4 SMURF1 PTBP1 RHBDF2 MICALL1 B3GNTL1 ABHD6 LUC7L3 C6orf47 PTPN11 EPS15 PRKAA1 TUBA1A ATP9B NUP214 RBFA BRWD1 TRIM37 SMARCD2 SLC25A40 RAB39A CSRNP1 DCAF6 MBD2 DAGLA DLG4 KLHL22 FGD5-AS1 OSBPL2 PGP CERS2 PER1 NUMB RAB11A FBXO45 RWDD3 CMTM7 NCAPD2 BRCC3 ZNF654 ZNF592 ASMTL FMNL3 RNF168 RIN3 ZFP14 CASP9 TP53BP1 EXD3 USP11 PLBD2 RASSF5 ZC3H14 SETX ZC3H15 FAM136A NUDT4 ARPC4 RBM26 NCOA2 MPO ARFGAP3 DGKD DIDO1 SUN2 PPHLN1 NOTCH1 ZNF740 CCDC59 CCNY LAMP1 STAU2 EBPL WDR44 RFTN1 FDX1 METAP1 MAFF SKI PHETA1 REV1 TRADD KBTBD3 SRSF5 ZFAS1 RNF187 DIAPH1 RNF103 NPEPL1 EEF1A1 FARS2 ZBTB7A CHAMP1
acute_bcell	11	timen	C5_HPO	HP_ABNORMALITY_OF_THE_CALCANEUS	0.00368171	0.375244	0.431708	0.72675	1.72751	10	HADHA ATP6AP2 FLNB FLNA LBR ZEB2
acute_myeloid	15	covid	C5_GO_CC	GOCC_NEURON_TO_NEURON_SYNAPSE	0.00368198	0.0688248	0.431708	-0.530196	-1.60572	37	RPLP0 RPL14 RPS3 VPS35 RPL30 RPS13 RPS14 RPL7 RPL6 RPS18 RPL8 CAPZB PCBP2 ADAM10 DBNL HNRNPA3 RPS27
acute_bcell	11	acuity_maxn	C5_HPO	HP_HYPERTROPHIC_CARDIOMYOPATHY	0.00368203	0.435093	0.431708	0.345427	1.52497	129	SURF1 NDUFA13 AIP COX7B NDUFA1 BOLA3 MT-CO2 NDUFB9 DLD EMD HSD17B10 RNASEH2C YARS2 UQCRFS1 SMC1A LIMK1 LAT2 HADHA NDUFS8 KRAS NDUFA12 COX6B1 RAD51C SDHD TGFB1 NRAS ACADVL NDUFS6 HCCS ADAR TPI1 NDUFB3 NDUFAF4 SYNE2
acute_cd4	14	acuity_maxn	C5_GO_CC	GOCC_NADH_DEHYDROGENASE_COMPLEX	0.00368245	0.376065	0.431708	0.377204	1.63398	40	MT-ND4 MT-ND3 NDUFA11 MT-ND1 MT-ND2 MT-ND5 NDUFA13 NDUFA12 NDUFS8 NDUFA1 NDUFS2 NDUFB1
acute_cd4	7	acuity_maxn	Gordon2020	nsp9	0.00368316	0.0294653	0.431708	-0.684238	-1.65389	11	MAT2B FBLN5 EIF4H DCAF7 NUP214 NEK9 GTF2F2
acute_bcell	11	timen	C5_GO_CC	GOCC_MITOCHONDRIAL_MATRIX	0.00368431	0.123492	0.431708	-0.262267	-1.36902	243	MTHFD2 ACADM MRPS26 UQCC2 PPM1K MRPS18A MRPS18C MRPL16 MRPL14 MRPL42 MRPL20 HSPE1 MRPL18 MRPL43 ACOT13 NDUFAB1 MRPS22 MRPS16 MRPL57 YARS2 HMGCL MRPL51 HSPD1 MRPL46 RPUSD3 ISCA2 COQ5 TFB1M MRPS18B MRPL32 LRRC59 BCAT2 MRPL35 MRPL3 IDH3A MRPL39 DNAJC15 STYXL1 MRPL36 MRPS6 MRPS10 MRPS34 MRPL27 PRDX3 PDHB MRPL24 DNAJC19 MRPS14 GLS MRM2 ARL2 DGUOK
acute_cd8	1	age_n	C5_GO_CC	GOCC_CELL_SURFACE	0.00368481	0.138204	0.431708	-0.338028	-1.37273	282	KLRC2 KLRC3 CD3E CD226 BTN3A2 TRGV5 TRDC TIGIT TGFBR1 IL2RG CLDND1 LILRB1 ADA TRBC1 S1PR1 FCRL6 TMX3 TSPAN32 TRGV9 CX3CR1 ITGAX CD151 TRGC2 ANXA5 CD244 ITGAM ITGA5 LGALS3 KLRC4 EFNA5 ANXA4 KLRK1 SLC3A2 FCGR3A LAG3 CD59 ADAM8 ADAM17 TYROBP PROCR IL27RA IQGAP2 RER1 TRGC1 HLA-DPB1 ANXA1 ADAM10 CLSTN3 TSPAN14 CXCR1 ITGB7 TMEM102 CLSTN1 TRGV3 TNFRSF1A ITGB1 LDLR USP14 FLT3LG ANO6 SLC11A2 LPAR2 TFRC ERP29 ENO1 TRBC2 LRPAP1 BMPR1A ECE1 TRPV2 CXCR2 F2R CLEC2D HLA-A ERP44 MR1 CD58 LMAN2 ANXA2 PTPRJ HLA-DPA1 SPN CD63 CD83 CD46 RALA LY9 SLAMF6 RARA PICALM HILPDA PSEN1 CD53 ATP5IF1 HLA-B
acute_myeloid	13	acuity_maxn	C3_TFT_GTRD	ZSCAN31_TARGET_GENES	0.00368499	0.0607913	0.431708	-0.338301	-1.33035	441	ENHO HMGN1 PHB2 IMP3 SRSF2 EEF1A1 EIF4A2 SYNGR2 PHB CAPN2 SEC11A HERPUD1 PAFAH1B3 BZW2 PHPT1 BPTF RPS4X HADH MITD1 CCNC DCTN2 VPS36 UBE2I ATR MRPS2 SRSF11 ZC3H15 CSK CCND2 PSMA6 POLR3C EIF4E2 ISG20 TAF12 GNPAT RPIA MPC2 HNRNPA0 CDC123 SNRPD1 GATAD1 RPS18 STN1 ACBD6 NSL1 PPIP5K2 PDCD5 GNAI3 PMAIP1 HEBP1 NT5C VPS51 CAMLG TUBA1C CMTM3 MRS2 OSBPL8 RNPEP RPS7 CCS UBE2D2 MRM2 SRSF5 TMEM242 RSRC1 MRPL9 MRPS23 THAP1 NDUFAB1 RAB11A ETNK1 NFYC DNAJB1 BTF3L4 YIPF2 SLC50A1 NIPBL NME1 PNRC2 MBNL1 GABARAPL2 PPIL3 INTS12 PNRC1 C18orf32 CFAP298 PHAX GPR108 UBIAD1 ESYT1 EIF2D SETD5 POLR3K SUB1 MRPL1 TMEM147 MLEC HDAC2 DRG2 TUBGCP3 CHD9 NUDT1 RALA FBXO22 EIF5B NDUFV3 WTAP CCDC59 MTF2 PEMT HMOX2 NOP16 SNRNP25 ZNF146 SUMO1 FBXW11 DLD ZNF721 PDXDC1 BANP SMARCC1 SNRPB RPL27 ERP29 POLR2I CES2 PPP2CA SLU7 UGCG SF3A3 RPL37 CUL5 SMIM27 CBX5 VPS26C DPAGT1 NUP107 NDUFS3 NUP160 CCPG1 CHD3 CIC SLC25A13 PRKCSH POU2F2 EEFSEC MCRIP2 DALRD3 FOXN2 MRPL58 NSMCE4A TBCB COPZ1 EMC8 MEMO1 HSPA4 RBBP5 RABEPK ARMH3 NSFL1C TUBA1A NABP2 USP22 TXNDC9 RBM48 PGGT1B TAF1D CREB3 DENR MCRS1 NR1H2 ADD3 PEX16 COASY MDN1 FEM1B TRIP4 ATRAID SCAF4 TMEM14A USP14 SNX17 STX6 APIP TACO1 TMED4 UCKL1 PRDX2 RMDN3 DUS1L COPS7B MRPL21 TRMT61B CSTF2T VGLL4 PRKAA1 ELOC PIN4 CKS2 YTHDF2 KDM1A GNL3L FAM133B MRPL44 EIF3A CNPY3 DDX55
acute_myeloid	4	acuity_maxn	C5_GO_MF	GOMF_CALMODULIN_BINDING	0.00368499	0.144253	0.431708	-0.419782	-1.43656	81	MARCKS NRGN CAMK1D CAMKK2 RGS2 PHKB CAMK1 PHKA2 KCNQ1 TRPM4 SNTB1 CAMK2D ATP2B1 EPB41 PPP3R1 PLCB1 MBP AKT1 VAMP2 MYO9B MARCKSL1 PPP3CA MYH9 PHKG2 STRN4 MYO5A CAMK2G ITPKB DAPK1 CNN2 ORAI1 MAPKAPK5 PCNT
acute_bcell	10	acuity_maxn	C3_TFT_GTRD	ZNF92_TARGET_GENES	0.00368607	0.584807	0.431708	0.298765	1.40663	309	C4orf48 TKT TCEA1 TXN TMED10 PSMF1 NDUFS5 PGLS OAS3 PDLIM1 TRAPPC3 DPP7 SUB1 GMFG CNN2 PMVK LIMS1 RAC2 AK8 IFI30 CRACR2B DCTPP1 ALDOA LSP1 CXXC5 NIPSNAP1 NDUFB10 NUCB1 MKNK2 VAMP5 PTPN1 NDUFA3 STK17B NDUFB7 ACTN4 CYTH4 TUBA1C HNRNPA2B1 MIDN TESC PTRHD1 ABTB1 NUP153 NDUFV2 STK10 TAF6 KANSL1-AS1 SNAP23 NAE1 IFI27 ISOC2 UBA1 UGCG HACD4 GMDS ATP5F1D CALM1 S1PR4 PUM3 TPM4 RASGRP2 PLIN3 RGS19 POLR3K HLA-DPB1 CSRNP1 SMARCC2 SCFD1 IER5 SMAGP EXOSC7 ATP5MC1 OTUB1 CALM3 IFIT2 SNRNP25 GTF2F1 APRT C19orf25 RILPL2 SLC25A37 NUDT21 FLII ARHGAP45 AKNA COX11 ATAD1 RSRC1 LASP1 RPL7L1 HPS4 DDX54 TSSC4 TMC8 ACTR10 ATP5F1A SRPK1 TMEM9B CDV3 MRPL34 ARF1 DOCK2 DNM2 CD81
acute_myeloid	12	timen	HALLMARK	HALLMARK_KRAS_SIGNALING_DN	0.00368627	0.0346509	0.431708	-0.606597	-1.69123	30	RSAD2 MX1 IFI44L MEFV
acute_bcell	all	age_n	C2_CP_KEGG	KEGG_HEMATOPOIETIC_CELL_LINEAGE	0.00368704	0.0519257	0.431708	-0.503601	-1.60145	49	CR2 IL4R IL3RA CD9 FCER2 MME CD5 HLA-DRB5 CR1 CD1A CD22 IL2RA
acute_cd4	2	covid	C5_GO_CC	GOCC_MHC_CLASS_II_PROTEIN_COMPLEX	0.00368757	0.0475397	0.431708	0.683624	1.74591	12	HLA-DRB5 HLA-DQA2 HLA-DPB1 HLA-DQA1 HLA-DPA1
acute_myeloid	7	covid	C3_TFT_GTRD	ZNF830_TARGET_GENES	0.00368853	0.0498289	0.431708	-0.414003	-1.41554	164	RPS14 COPS9 RPS7 FIS1 RPL10 RPL18 COX7A2 ERCC1 PFDN5 COX17 MRPS33 BANF1 EIF6 ATG3 RPS20 PHPT1 UQCRC2 NELFE CACYBP FAM177A1 GAPDH MVB12A STUB1 SLC44A1 UBE2I C11orf71 UQCC3 NDUFB2 SLC35A1 PCBP2 NDUFB7 CFDP1 VIM TIMM10 FUNDC2 SLBP SRSF8 ATP6V1D ZKSCAN1 ATG101 SNRPE PRADC1 BBIP1 SIGIRR ZADH2 POLR3C ZNF264 SHKBP1 CNOT8 WIZ CD2BP2 EIF1AD PGRMC2 CCT7 HUS1 MRPS10 ILK SNAP29 VRK3 NR1H2 MFSD12 RARA PPP1R2 SSRP1 CKAP2 RABGAP1 ZKSCAN8 UBXN6 BAX COG1 SHOC2 CDIPT
acute_myeloid	3	timen	C5_GO_CC	GOCC_SM_LIKE_PROTEIN_FAMILY_COMPLEX	0.00368868	0.096687	0.431708	0.433108	1.48677	68	LSM4 SNRPF STRAP SF3A1 USP39 SF3B5 SF3B6 SNRPA1 LSM10 ZMAT2 TXNL4A EFTUD2 LSM5 PRPF31 SNRPA SF3B1 SF3B2 LSM1 SNRPC LSM8 SNU13 SF3A2 ARFGEF1 PRPF40A SART1 SNRPB PRPF8 LSM6 SNRNP200 SF3A3 AAR2 PRPF3 LUC7L3 LUC7L2
acute_cd4	14	sex_n	HALLMARK	HALLMARK_ESTROGEN_RESPONSE_LATE	0.00368895	0.0830013	0.431708	-0.494283	-1.75676	38	DUSP2 ZFP36 CLIC3 HPRT1 BAG1 ISG20 ADD3 IDH2 AREG DCXR JAK1 COX6C PDCD4 ETFB ID2 ELOVL5 BCL2 PRSS23 TOB1 AFF1
acute_myeloid	3	age_n	C3_MIR_MIRDB	MIR1226_5P	0.00369179	0.660994	0.431708	0.57465	1.62223	26	FNBP1 PAG1 SNX20 ARID3B RELL1 LUZP1 RCAN3 NUDT16L1 RAB21 USP38
acute_cd4	6	age_n	C5_GO_CC	GOCC_NADH_DEHYDROGENASE_COMPLEX	0.00369238	0.090789	0.431708	-0.50808	-1.47437	43	MT-ND6 NDUFA5 NDUFA6 NDUFA12 NDUFA11 NDUFS7 NDUFS6 NDUFB6 NDUFB10 NDUFB8 NDUFV1 MT-ND5 NDUFA2 NDUFC1 NDUFB2 MT-ND4 NDUFB9 NDUFB1 NDUFA8 MT-ND3 NDUFA3 NDUFV3 NDUFA13 NDUFC2 NDUFB7
acute_cd4	14	covid	C5_GO_CC	GOCC_IMMUNOLOGICAL_SYNAPSE	0.00369487	0.0263814	0.431708	0.59197	1.69558	28	HLA-DRB1 GZMB CD37 GZMA CD53 HLA-DRA CD3E CORO1A ZAP70 ARHGDIA RHOH EZR
acute_myeloid	2	acuity_maxn	C5_GO_MF	GOMF_GROWTH_FACTOR_BINDING	0.00369608	0.07881	0.431708	0.525136	1.52258	40	THBS1 IL1R2 IGFBP7 FURIN ENG NRDC RHBDF2 SDCBP IGF2R API5 HAX1 IL6ST IL6R SEC61B ACVRL1 IGFBP2 GLG1 TGFBR2
acute_bcell	8	covid	C5_GO_MF	GOMF_MRNA_5_UTR_BINDING	0.00369835	0.189673	0.431708	-0.656116	-1.72938	16	RPS3A RPS7 RPL26 RPS14 RPS13 SHMT2 RPL5
acute_cd8	11	covid	C3_MIR_MIRDB	MIR6796_5P	0.00369849	0.41861	0.431708	0.638836	1.8316	22	IFI44L ELOVL1 ZBTB20
acute_cd4	9	age_n	C5_GO_MF	GOMF_MITOGEN_ACTIVATED_PROTEIN_KINASE_BINDING	0.00369903	0.272181	0.431708	0.674797	1.74315	14	DUSP2 MAPKAPK3 MAPKAPK2 CDK5RAP3 TNIP1 TPR NBR1
acute_cd4	4	timen	C5_HPO	HP_ABNORMAL_ORAL_FRENULUM_MORPHOLOGY	0.00369934	0.233797	0.431708	0.376896	1.8013	19	LMNA CRKL ZMPSTE24 OFD1 CD96 FAM111A NEK1 TMEM216 DDX59 FLNA SPTBN1 TCTN3 PRKACB IFT57 MAPK1 PDE6D EFTUD2 ATP6V1B2 SETD5
acute_cd4	4	timen	C5_HPO	HP_POSTAXIAL_FOOT_POLYDACTYLY	0.00369934	0.233797	0.431708	0.376829	1.77699	18	PLAA LMBR1 TMEM107 CEP290 BBS2 CD96 SC5D OTUD5 NEK1 TMEM216 DDX59 CEP120 LBR TXNDC15 TCTN3 PRKACB
acute_bcell	6	timen	C3_MIR_MIRDB	MIR4744	0.00369975	1	0.431708	-0.526735	-1.55487	43	CLEC2D CMPK2 ALOX5AP PSIP1 TMBIM6 PDIA6 CLTA HNRNPU ACTR3
acute_bcell	4	timen	C3_MIR_MIRDB	MIR5571_5P	0.00370351	0.103888	0.431708	0.489895	1.52414	56	G3BP2 YTHDF2 CAMTA1 RNF138 PRRC2C SH3YL1 DYNLT3 CFL2 SMARCE1 NFAT5 ZDHHC6 KIF5B PPP1R2 EIF4E MED28 TIPRL UBE2K CCDC191 COA5 MDM2 TOPORS ABI1 PAN3 KDM7A SRSF6 SUZ12 ARID4A
acute_cd8	all	timen	C3_MIR_MIRDB	MIR6867_5P	0.00370351	0.168713	0.431708	-0.308222	-1.33441	497	SAMD9L DDX58 ENPP5 SH2D2A CHST2 GNAL TNFSF14 FRMD3 GIMAP1 RGS3 CD38 SLCO4C1 RALB APOL6 IKZF2 CD247 NCAM1 ARRB1 C1orf21 JAKMIP2 STAT6 PDGFD LAIR1 MYD88 KIAA1671 SPN SLC25A43 ASXL2 LATS2 NECTIN1 FCRL6 ROCK2 KRIT1 SNX20 NAPEPLD HOXB4 ZMYND8 PDGFB ZSWIM6 RNASE1 SETDB2 KIAA0040 EFNB1 PPARA ZFHX3 BNC2 ZNF439 SEPHS2 CACNA2D2 SBK1 CHORDC1 MPEG1 ZNF618 RIC8B DLGAP4 EHD3 UBN2 LARP4B RSPRY1 TAOK1 ZNF436 PLXDC2 ENOX2 MBLAC2 ELOVL6 STBD1 CYTH3 ZNF37A SYNPO2 PRDM11 PRKD3 TULP3 BPTF ZNF148 CCDC97 CCND1 MCTP2 ZEB2 IGF1R LIMK1 PURA ALG1 PHF20L1 TMEM241 ZNF382 ANKRD42 NDFIP2 WDR73 SAMD4A CSNK1G1 IRF2BPL HPS3 MECP2 PIK3R5 TTI1 PRDM8 ANAPC7 CALCOCO1 RALGAPB TMCO1 NLK TMEM106A GPATCH2L MEGF8 NFAT5 PIM1 CDKN2B ZFP36L1 MOSMO STS CSRNP2 ZNF589 NUAK2 PECAM1 IFFO2 AMOTL1 LPP ZNF264 BRWD3 CLIP2 CACNA1A ABR CREB3L2 ZFP90 THRA PIK3C2A SPATA6 PDLIM5 INO80D CISD3 GPBP1L1 BCL2 UBLCP1 ZNF449 LILRB4 FAM13B GLYR1 ARHGAP42 KLF7 ARHGAP26 LAMP2 TANGO2 ATRN AKT3 PHF1 ETV6 INVS ZBTB20 UFL1 SIRPA ZNF516 KANSL1L TNRC6B FCGR1B SMAD4 IGF2R RARA ATP6V1C1 SGPL1 WIPF2 GALNT3 LEPR USP37 CCSER2 RBBP9 KMT2A PLCB1 CD93 PORCN NKIRAS2 HOXC4 HTT RFX3 INSIG2 ADCY9 CBX1 SHOC2 ASH1L ATXN3 MAPKBP1 KIF1B NCK2 SPCS2 TMBIM4 TTC1 ZNF134 ZHX3 VPS13C AMER1 WIZ PTPRM JARID2 SLC44A1 PEA15 KLF12 MAF MAP3K2 GLS RRP7A AVL9 NGFR ZNF563 SATB1 SLC35E3 FAM13A VAPB DUSP7 KAT6A ANTXR2 SSR1 GCN1 FAM43A CARNS1 CHIC1 BIN2 TNPO3 RAB7A NAPB YIPF6 LYST MDGA1 CREBBP CREM PIGH PLAG1 CHST11 ATP8B2 NUFIP2 MORC2 NCDN RRP15 KDM3B MGRN1 ZKSCAN8 PDLIM2 SPTLC3 NIN
acute_cd8	2	timen	C5_GO_MF	GOMF_ATP_DEPENDENT_ACTIVITY_ACTING_ON_RNA	0.00370351	0.175299	0.431708	-0.469763	-1.49228	69	DDX60 DDX58 DHX58 HELZ2 DDX60L IFIH1 DDX10 MOV10 DDX56 DDX18 G3BP1 DDX23 DDX1 EIF4A2 UPF1 DDX42 DDX41 DDX27 DDX28 DDX17 MTREX DDX52 EIF4A3 DDX59 DDX19A DDX55 AQR
acute_myeloid	4	age_n	C5_HPO	HP_PROXIMAL_MUSCLE_WEAKNESS_IN_LOWER_LIMBS	0.00370351	1	0.431708	0.587473	1.59262	24	LMNA HMBS DYSF CHCHD10 BIN1 DYNC1H1 EMD RRM2B
acute_cd8	3	timen	BTM_MODULES	translation initiation (M227)	0.00370351	0.0285994	0.431708	-0.767082	-1.79105	10	EIF2S1 NDUFA8 COPS5 EIF2S2 NUP37 EIF3J
acute_bcell	4	covid	C5_GO_MF	GOMF_CATALYTIC_ACTIVITY_ACTING_ON_RNA	0.00370352	0.198509	0.431708	0.331838	1.48211	215	ISG20 DDX21 TUT4 EXOSC8 RNASET2 POP4 TFB2M DDX58 NUDT16L1 PCIF1 DDX18 DALRD3 RTCB CNOT1 DDX52 EXOSC1 DHX15 DDX47 POLR2C SUPV3L1 EIF4A2 RNASEK EXOSC5 TENT2 TRMT1 EXOSC10 DDX60L RNASE6 POLR2I METTL5 THUMPD3 DHX16 DHX36 DDX39A POLR2M DDX23 DTWD1 MRPL44 CNOT8 MRPL58 NOB1 RNASEH2A RTCA EXOSC9 RPP38 AGO3 CDKAL1 DDX19A DDX10 JMJD6 SAMHD1 IFIH1 FTSJ1 TRMT1L INTS11 TRNT1 CMTR1 FARSA CNOT2 DHX9 TGS1 NSUN4 TFB1M ZC3H12A POLR2E FARS2 POLR1C NSUN2
acute_cd4	8	covid	HALLMARK	HALLMARK_TNFA_SIGNALING_VIA_NFKB	0.00370352	0.0283936	0.431708	0.425198	1.60701	89	SAT1 KLF6 SLC2A3 MYC ZFP36 IL7R NFKBIA CEBPB TANK GPR183 CD69 FOS CFLAR SOCS3 IER2 SQSTM1 TUBB2A CCNL1 RELA SGK1 ATP2B1 IL6ST JUNB GADD45A BIRC3 GADD45B NFE2L2 DDX58 PNRC1 MAP3K8 CD44 TNFAIP3 NINJ1 RELB STAT5A GCH1 ZC3H12A DUSP4
acute_cd8	13	sex_n	C5_HPO	HP_ABNORMALITY_OF_THE_VOICE	0.00370352	0.0478021	0.431708	0.56819	1.6505	25	TPM3 MT-ATP6 MT-ND3 MT-ND1 P4HB RAD21 MT-ND4 MT-ND2 ADGRG1 SYNE1 UBB FTL IDS
acute_cd8	13	sex_n	C5_HPO	HP_GLUCOSE_INTOLERANCE	0.00370352	0.0478021	0.431708	0.568056	1.65011	25	MT-ATP6 MT-ND3 MT-CYB MT-ND1 MT-CO3 MT-ND4 NPM1 MT-ND2 MT-CO2 MT-CO1
acute_cd8	6	timen	C5_GO_MF	GOMF_GLYCOSYLTRANSFERASE_ACTIVITY	0.00370355	0.0590922	0.431708	-0.35757	-1.54885	152	PARP9 PARP10 PARP12 TYMP PARP14 MGAT2 ST6GAL1 B3GALT4 B4GALT5 CERCAM FUT11 PARP8 PLOD1 CHPF DPY19L1 CHSY1 PIGV C1GALT1 FUT7 LFNG PARP15 PNP B3GNTL1 PARP11 POGLUT1 GLT8D1 ST3GAL1 B3GNT7 B3GAT1 B4GALT4 MGAT1 EXTL3 UPP1 GCNT1 PIGM ZC3HAV1 UMPS PARP4 EXTL2
acute_cd8	10	sex_n	C5_GO_CC	GOCC_POLYSOME	0.00370602	0.658421	0.431708	0.667859	2.46648	46	RPS4Y1 VIM
acute_myeloid	1	timen	C5_HPO	HP_ABNORMALITY_OF_THE_THORACIC_CAVITY	0.00370724	0.728542	0.431708	0.4207	1.61524	40	NAB2 SBDS HLA-DPB1 FOXP1 EWSR1 AKT1 SMARCB1 HLA-DRB1 BAP1 BIRC3 EIF2AK4 SMARCE1 TRAF7 MAGT1 BCL6 DNAJC21 NF2 BCL10 MALT1
acute_cd8	4	age_n	C3_TFT_GTRD	LMX1B_TARGET_GENES	0.00370738	0.4143	0.431708	0.579602	1.82154	16	CETN3 HMGCR AGPS TNFSF9 SPRTN PEAK1 HMG20A MALAT1 RPS29 ENC1 SRI RAD1
acute_cd8	9	sex_n	C3_MIR_MIRDB	MIR4328	0.00370738	0.245174	0.431708	-0.299717	-1.46026	169	EIF1AX KDM6A ZFX THOC2 LCP2 ARF6 POLE3 SLC4A7 NUDT5 FBXW7 YIPF4 EIF4G2 GNPTAB VAPA AFF4 TMBIM6 ZEB2 FXR1 B3GNT2 EIF4E TBX21 PSME4 NR3C1 CALU DPH3 CISD1 TMED2 RAB8B TNIK MTPN GCLM ENC1 SP4 RNF216 CNOT6L SNRNP27 MGAT4A ACTB SREK1 LTA4H CDC14A CREBRF PTPN4 PCNX1 DYNC1LI2 IDS BIRC6 NFAT5 GFPT1 CCNC CAND1 TMED5 TIPARP USO1 GSAP MKNK1 ARAP2
acute_bcell	6	acuity_maxn	C5_GO_CC	GOCC_PROTON_TRANSPORTING_ATP_SYNTHASE_COMPLEX_COUPLING_FACTOR_F_O	0.00370752	0.220405	0.431708	-0.688117	-1.69665	12	ATP5PB ATP5MC3 MT-ATP8 ATP5MF ATP5ME ATP5MG ATP5PD
acute_cd8	4	timen	C5_GO_MF	GOMF_ISOMERASE_ACTIVITY	0.00370766	0.128023	0.431708	-0.431162	-1.57759	109	FKBP5 FKBP4 RPUSD3 HSPD1 HSD17B4 CRELD1 PPIL1 PIN4 ECI2 PPIE TOP1 PDIA6 RPE PPID PPWD1 ECH1 THAP4 PMM2 FKBP3 GNPDA1 GALM PTGES3 PTPA GLRX2 FKBP2 L3HYPDH GALE TPI1 TRUB2
acute_cd8	1	sex_n	C3_MIR_MIRDB	MIR1277_5P	0.00370766	0.391999	0.431708	-0.263447	-1.40193	483	KDM6A CSGALNACT2 NECAP1 CCNH CDK6 PIK3C2A DENND4A PELI1 NR2C1 TACC1 PLXND1 ABHD17B CENPK CBX4 CCSER2 MEF2A C16orf87 CLINT1 CREBZF MSI2 LBR ESYT2 FAM199X WSB1 GOLIM4 PPP6R1 NR4A3 DNAJB14 CREB1 COPA ZBTB44 WDR44 ZNF827 NEK1 SLC16A7 SERINC3 VAMP2 KLF3 MAP3K8 TASP1 NR3C1 TLE4 ALG10 SMU1 SLC25A24 OSBPL3 BRF2 DMXL1 GID8 BTG2 TMEM135 LYAR FZD3 DUSP1 PPM1A BHLHE40 CREBBP PPIP5K2 PLEKHA5 TM9SF3 PTPRE SIK3 STXBP5 TRPM7 ZFP36L2 NEDD1 FBXO4 DGKH SLC25A40 TGFBR3 BLOC1S6 PHTF2 USP46 TC2N RORA ZNF614 PRPF40A WASL CD38 PKN2 SBDS STAG2 RIT1 SLC38A2 POMP ARHGEF1 FOXN2 AEBP2 UBA6 ZFP36 HBP1 PHACTR2 ATAD5 CALCOCO1 NAPG PHAX ERCC4 ARL5A AP1B1 ANXA5 DDX52 PTPN4 TUT4 HERC1 MGA ZNF362 LTN1 SVIP RAP1A CHD9 PCBD2
acute_bcell	10	sex_n	C5_HPO	HP_EPISODIC_HYPERHIDROSIS	0.00370988	0.412415	0.431708	-0.70648	-1.82049	12	FH SDHB MAX SLC25A11 SDHD MDH2 SDHC DLST
acute_cd8	11	sex_n	C3_MIR_MIRDB	MIR5588_3P	0.00371062	0.247568	0.431708	-0.571875	-1.79275	22	IL7R PIK3R1 SLC25A5 GLUL OSTM1 NXF1 CHMP5 GNAI3 SEC62 RSRC2 ZFP36L1 TPT1
acute_bcell	9	covid	C5_GO_CC	GOCC_INNER_MITOCHONDRIAL_MEMBRANE_PROTEIN_COMPLEX	0.00371102	0.0473526	0.431708	-0.292007	-1.58983	92	MT-CO3 NDUFB11 ATP5ME COX4I1 UQCRB MT-CO1 ATP5MC1 SLC25A6 MT-CYB PHB2 MT-ND4 NDUFA12 NDUFB4 MT-ND5 ATP5PD NDUFS2 NDUFC1 MT-ND3 COX6C ATP5MF COX7C ATP5MG UQCRH NDUFA2 NDUFV2 ATP5F1E MT-ATP6 NDUFB3 COX7B ATP5F1D NDUFA5 ATP5PB
acute_cd8	5	acuity_maxn	C5_GO_MF	GOMF_PHOSPHATIDYLINOSITOL_BISPHOSPHATE_PHOSPHATASE_ACTIVITY	0.00371112	0.210021	0.431708	-0.606042	-1.63928	17	INPP4B PIKFYVE MTMR14 INPP5D MTMR6 MTMR2 INPP4A INPP5B
acute_cd8	8	sex_n	proteinatlas_blood_expression_cluster	Cluster 4: T-regs - Cell cycle regulation	0.00371137	0.0643303	0.431708	-0.44831	-1.46315	108	CDKN2A USP16 RRM1 EED TIGIT PPP2R2A TRBV7-2 EIF5A2 TRBV9 TRAV4 SVBP ITGB1 HNRNPLL UBL3 SGTB CDCA7 CD59 LIMA1 PECR TRAV3 RFC4 PTTG1 TOX PRKCQ STAM TRBV18 IKBKE MAN1A2 KAT2B TROAP SLC9A9 LCMT1 PIM2 BARD1 ZCCHC9 ICOS UTS2 ACAT1 PPP3CB CCM2 RANBP9 SLFN5 CEP57 CENPM TRIB2 ATMIN
acute_cd8	1	age_n	C3_MIR_MIRDB	MIR4727_3P	0.00371349	1	0.431708	-0.640313	-1.73367	17	APLP2 CLDND1 FADS2 RAP1A ZNF484 OTUD4 B4GAT1 OAS2 ZMYM4
acute_cd8	8	timen	C3_TFT_GTRD	ZNF282_TARGET_GENES	0.00371482	0.116221	0.431708	0.31075	1.33998	533	PMAIP1 PER1 MIR4435-2HG PIM3 CBX4 EIF1 KBTBD2 GXYLT1 KPNA2 IRF1 EIF2S3 TIGAR AP3M2 RNF19A MPC2 BZW1 ZDHHC7 MPC1 GET4 CDK17 LAMP1 ZNF428 ATP5PB RUNX2 FOSL2 ARPC4 CAST CREM SMAD2 TBCD CANX SNX9 GEMIN8 PTPN11 AKAP8 GLIPR2 KLF3 PTPN18 FAM200B SUMO3 TBPL1 TUBB2A TESC KLF10 MDH2 THEM4 HLA-DMA CCNT1 WHRN IREB2 SURF4 HSPA9 MIOS CLTB MLST8 RCL1 ASXL1 DHRS4L2 MICU2 RC3H2 LRRC28 SDHA DNM1L NR1D2 CCDC57 RPL17 RAD23B BCL2L13 ODC1 HMGA1 HK1 ITM2C SSBP3 RHOT2 BAX ANKRD28 MIB2 USP39 DNM2 VDAC3 STAU2 ARPC1B RPS6 CFL1 TMEM18 CALM3 PKM SIL1 STX16 NCOA4 LINC00476 ZNF236 NAPRT DPP7 GOLGA8B PTPMT1 UCP2 PRKCQ RPL7A POP7 MCUB ACTB CHIC2 DAZAP1 CNPPD1 PPP3CC DESI2 YBX1 WDR37 GPR137 TM2D3 TRAPPC2 MAPK6 DEDD NIPSNAP3A GGA2 MAP1LC3A COX7B CCDC12 TFDP1 TADA3 FAM199X COX11 TRDMT1 BAD RPS11 RBM48 CDK11A CTNNBIP1 GPR89A PTOV1 CARHSP1 PAFAH1B3 APOBEC3C ATXN2L RPS7 TPRKB REPS1 NOSIP UHRF2 HDLBP RBM39 NOC4L INTS11 JMJD1C WASL HSD17B8 ZADH2 EP400 ABHD13 PERP DCAF16 DLGAP4 RPL6 UROD SLC2A4RG VPS26A SLC10A3 TUBB MYADM NSD2 EOGT KCTD18 ERCC6L2 BANP CLSTN1 ETFA MAP2K2 TACC1 ATAD2 PSMA6 GPATCH3 ZNF106 CLEC16A ZFC3H1 RPUSD1 DCTN2 LMBR1 TCP11L1 CTDSP1 ADRM1 EXOSC6 NLRP1 AFG3L2 DDHD2 GGNBP2 DMXL1 TMEM183A LCOR TNIP2 MFSD14C CTSA UBE2E3 PRDX1 RPS19 URI1 DPYD COMT CCT8 CCDC47 RETREG2 BRPF1 ATPAF1 GUK1 CHMP2A AAAS MCRIP2 MACO1 SHLD2 FBXL5 MAPK8 CCDC6 NFIC TRPM7 CTDSP2 MAZ
acute_bcell	5	covid	C3_MIR_MIRDB	MIR3130_5P	0.00371494	0.584489	0.431708	0.613554	1.64636	20	ST6GAL1 JAGN1 NCOA7 RAB14 CBWD2 PMPCB RRN3 CWC25 RALA AKIRIN1 SMARCE1 DMAC1 MKRN1 NMD3
acute_bcell	8	acuity_maxn	C5_GO_MF	GOMF_NADH_DEHYDROGENASE_ACTIVITY	0.00371506	0.219954	0.431708	-0.519168	-1.58635	36	NDUFB9 NDUFS4 MT-ND6 NDUFC1 NDUFV2 NDUFB5 NDUFS3 NDUFA5 NDUFS6 NDUFA2 NDUFB2 NDUFB7 NDUFV1 MT-ND5 NDUFA10 NDUFA12 NDUFA3 NDUFS8
acute_bcell	8	timen	C3_MIR_MIRDB	MIR5689	0.00371562	0.126663	0.431708	0.512114	1.71604	42	RHOH MEF2C ARF6 JMJD1C AMD1 PPM1B MOB4 COPS2 IRF2BP2 TSPYL1 DR1 HECTD1 TOGARAM1 BPTF MSI2 SATB1 SLC39A10 TMED4 WSB1 ZNF644 UBR5
acute_bcell	11	acuity_maxn	C3_MIR_MIRDB	MIR873_5P	0.0037161	0.495665	0.431708	-0.504254	-1.77321	32	HCLS1 HNRNPM TNRC6B AHNAK BCL7A YAF2 CLEC17A ATP6V1G1 PHF6 ABCE1 RNASEH2B ATP2B1 KPNA1 SRRM2 ARGLU1 HNRNPDL
acute_bcell	11	timen	C3_MIR_MIRDB	MIR363_3P	0.00371611	0.126969	0.431708	0.3903	1.5217	136	CD69 TAGAP DMXL1 G3BP2 C5orf24 RNF141 GOLGA4 RIC1 SLC25A36 AFF3 RNF4 CCDC186 FNIP1 ZNF721 PIKFYVE DDX3X TET2 ZFC3H1 LYST PTAR1 ANP32E WWP2 INSIG1 FXR1 COG3 PHTF2 ADAM19 FOXN2 IBTK ARF1 RSBN1 BTG2 SLC38A2 DNAJB9 RAD21 ELOA C11orf24 CDCA7L ZEB2 IQGAP2 RPL15 MAN2A1 COX20 MIER1 VPS4B
acute_bcell	11	timen	C3_MIR_MIRDB	MIR367_3P	0.00371611	0.126969	0.431708	0.3903	1.5217	136	CD69 TAGAP DMXL1 G3BP2 C5orf24 RNF141 GOLGA4 RIC1 SLC25A36 AFF3 RNF4 CCDC186 FNIP1 ZNF721 PIKFYVE DDX3X TET2 ZFC3H1 LYST PTAR1 ANP32E WWP2 INSIG1 FXR1 COG3 PHTF2 ADAM19 FOXN2 IBTK ARF1 RSBN1 BTG2 SLC38A2 DNAJB9 RAD21 ELOA C11orf24 CDCA7L ZEB2 IQGAP2 RPL15 MAN2A1 COX20 MIER1 VPS4B
acute_bcell	9	covid	C5_GO_MF	GOMF_ATP_DEPENDENT_ACTIVITY_ACTING_ON_RNA	0.00371687	0.0659657	0.431708	0.578274	1.69039	24	DDX3X DDX6 DDX24 DDX39A DDX21 DDX18 DHX36 DHX15 YTHDC2 G3BP1
acute_bcell	10	timen	C5_GO_MF	GOMF_OXIDOREDUCTASE_ACTIVITY	0.00371831	0.14569	0.431708	-0.335322	-1.33312	209	NDUFV2 UQCRC1 NDUFB3 NDUFB2 JMJD1C CYBB RSBN1L CAT COX5A PRDX3 DNAJC10 SOD1 UQCRFS1 ETFA COX6B1 DHRS7 NDUFA3 MDH2 NDUFB6 NDUFS6 ALDH9A1 NDUFB7 SDHA CYCS NDUFA2 NDUFA10 ALOX5AP TXN DCXR GSTO1 PDIA4 COX8A NDUFA1 APEX1 COX7B SESN3 TXNL1 MT-ND6 PDHB CYBA GLRX LDHB NDUFS5 NDUFB9 SELENOF CYB5R3 NDUFB5 SDHC HADHA HADH IDH3A HADHB TXNDC12 TXNDC17 UQCR10 IMPDH2 CCS LDHA IDH2 CTBP1 KDM4C PDIA6 DHRSX PRDX6 HMOX2 PDIA3 TECR KDM4B IDH3G TMX1 HTATIP2 OGDH GMPR2 PARK7 ALDH16A1 PRDX1 SDR39U1 NDUFA12 NDUFS7 DUS2 P4HB MTHFD1 ACADVL IFI30 CYB5R4 PGD COX5B NDUFA6 MGST3 COX6A1 PRDX5 TXN2 NDUFA8 UQCRH RSAD1 NDUFS3 KDM5A CBR1 HSDL2 AKR1A1
acute_bcell	2	acuity_maxn	C3_MIR_MIRDB	MIR92A_3P	0.00371831	0.274812	0.431708	-0.410963	-1.3012	153	PHF3 TMF1 AIDA STX17 PPP1R12A PHTF2 ANKRD44 ARHGAP24 TAGAP MYLIP PPCS AFF3 ARF1 RAB14 C11orf24 LRCH1 SETD5 CELF2 ZFC3H1 COX20 ARPC2 ITPR1 BTG2 BCL11A UBXN4 MORC3 SCAF11 CDCA7L ZNF24 RNF4 GOLGA4 EDEM1 XPNPEP3 FNIP1 ERGIC2 KIAA1109 SLC38A2 MIA3 FNBP4 MYCBP2 SLC9A7 UGP2 LYST PLEKHA1 PIKFYVE GLYR1 DCAF6 SSBP2 PTEN PRRC2B CCNC ATXN3 FBXO28 RIC1 RNF141 TNPO1 SLC25A32 C5orf24 DDX3X TGIF1 MAN2A1 ZNF721 PCMTD1 GIT2 HERPUD2 UCHL5 INSIG1 NSMAF MED19 SERTAD2
acute_bcell	4	timen	C3_MIR_MIRDB	MIR1283	0.00371831	0.103888	0.431708	0.395273	1.33584	201	PPP2CA AKIRIN2 BZW1 SIAH1 IER5 BCL2L11 PTP4A1 BRWD1 CNPPD1 PSPC1 PDE4D GPI MMGT1 ATP2B1 JAZF1 PCNP ODC1 ZNF451 ATAD2B EFHC1 SOD2 PPP1R2 METTL9 COIL SNRNP200 PHC3 DTD1 AFF3 MFF SIPA1L1 RBBP6 ZMYM2 ARID4B NCOA3 DUSP10 NAMPT BAG4 ANKRD10 LUC7L CBL POLR2B MAPKAP1 SDE2 PPM1D SECISBP2L NSL1 KLHL36 ZNF326 OSBPL10 ARL8B UBQLN2 PPP2R5E UBE3A MSI2 CPSF6 ETNK1 TBC1D15 MAP3K1 NEDD9 KAT6A RAD1 PDK3 FUNDC2 WAC MLLT10 ATF7IP CDK11A CDC40 FAM200B NIPBL KDM7A SRSF6 PPA1 ELF1 ANP32E PIGC ANKRD13A BBX CLPX GPATCH8 ORAI3 ZNF22 EIF3A MEF2A MZT1 ZNF292 PIKFYVE AK3 TFDP2 KHDRBS2 PSMG1 ZNF277 COL19A1 ZNF84 KLF11 PEX2 IL12RB1 PRDM1 TMPO RBM25 HNRNPM PPHLN1 PDXDC1 ADD1 TTC14 MECP2 RDX SCAI LRBA
acute_bcell	4	timen	C3_MIR_MIRDB	MIR548AN	0.00371831	0.103888	0.431708	0.376988	1.27862	225	CD69 SUMO3 CHD1 TNRC6B PAPOLA WBP11 PTPN1 MMD PRRC2C RAB11FIP1 PABPN1 PPP3CA WTAP RNPC3 SSH2 IQGAP1 AFF4 HIVEP1 GRAMD1C PDE4B YME1L1 LBR ZFX PTBP3 ATP2B1 SVIP NFAT5 MAP3K2 PIM1 C9orf72 USP9X ATAD2B ING3 ZDHHC6 NME4 CBLB SNX6 PKN2 PHC3 DTD1 AKAP13 AGO3 PATL2 WDR33 KPNA3 NUP153 OXCT1 ELL2 NAMPT CBL METAP2 VAMP3 B4GALT1 UBE2E3 OSBPL10 SFT2D2 UBQLN2 BAG1 RAB21 PBRM1 VAPA SSB STAG1 YTHDF3 SMARCC1 SERTAD2 KAT6B FNBP1 KAT6A MLF2 CNOT9 FUNDC2 LIMS1 APH1A SESN3 PAX5 CAMK1D SHC1 SRSF6 UFM1 SP1 SENP5 BBX UBA2 NR1D2 ACTR1A RFC1 LRCH1 SLC30A7 C2orf69 RBMS1 JADE2 SLC37A1 MZT1 AK3 KLHL7 CERS2 NSUN4 TFDP2 PAK2 TRIM44 PDCD10 PHF20L1 BLOC1S6 TBC1D20 JADE1 GATAD2B ZNF107 USP15 KPNA1 FPGS ATP8A1 RICTOR ANKRD12 RDX FAM91A1 GATAD2A PTPN11 ANTXR2 STK26
acute_bcell	5	covid	C3_MIR_MIRDB	MIR4753_3P	0.00371831	0.584489	0.431708	0.402558	1.32032	159	RNF213 PHF1 WASHC4 PTBP1 CD86 SUPT4H1 ZBTB20 LENG8 LYST CNOT1 PSMB1 REST DNAJC3 SSR1 GMPR2 BLOC1S6 EIF2S1 UTRN RAB7A TDG EPM2AIP1 PNPT1 SNX1 ACOT8 UBE2D2 RALY CREM MRPL19 ZNF770 STAP1 SLC38A1 COX11 PSIP1 PIN4 SYT1 PRPF38A DDX6 RSBN1 KIF5B ARID5B SH3KBP1 AHCY RASSF5 VPS13C PATL2 SLAIN2 THOC2 OSER1 LSM8 EHD4 RB1CC1 FAM120A SMIM10L1 DDX21 PAK2 SP3 PLEKHG1 TNRC6B SNX14 MYO5A DPH3 MRPL9 LARP4 RNF138 NMD3 RALB ATG5 FCRLA ABLIM1 ZEB2 MEF2A TMEM87A ATF6 PDCD6IP ADAM10 CPSF6 SDHD SPTBN1 NSL1 GLIPR1 RAB30 PIP5K1B
acute_cd4	all	covid	C3_TFT_GTRD	SUPT20H_TARGET_GENES	0.00371831	0.0498691	0.431708	0.31095	1.13628	1091	MRPS18C LGALS3BP SLC35B1 PPM1B ZNFX1 ADAR PSMC2 EMG1 RGS1 PEX13 RAB8A PDRG1 PEF1 TIMM29 MAP3K7 ERG28 DDX19A GBF1 MSMO1 MAIP1 ANKFY1 EHMT1 LRSAM1 INTS14 ZC3H3 POU2F1 WDR53 TMEM60 SLC39A9 ZNF687 POMGNT1 MRPL13 NDUFAF1 DPF2 C11orf49 TIMM22 NFE2L1 TSPAN31 HSPA5 INTS9 NDUFV3 MRPL49 LARP7 SPHK2 TMEM87A MED18 MRM3 TRMT61B RNF5 C8orf33 YJU2 PRPF18 CHTOP PHF5A RPS6KB2 RANBP2 LENG1 PNO1 ZBTB17 TMEM222 DPM1 MPV17L2 AP3S2 EXOSC5 PRPF31 FLAD1 SRRD NAPG RRP15 QRICH1 MRPL44 STRIP1 NR1H2 CCDC97 ZNF268 PSENEN AP2B1 TTC1 NUDT18 MGAT5 SUPT7L METTL15 TMEM41B U2SURP VCPIP1 TMEM115 B4GALT7 MTERF4 PWWP2A SCFD2 CEP290 RLF MRPS23 EMC4 TRIP4 SP2 ABHD2 SF3A3 CDKAL1 INTS12 ERGIC2 ICE1 ZNF408 DCAF15 CCDC59 GOLGA3 BPGM HAX1 AGPAT1 NFKBIB NOP16 VIPAS39 EMC3 WDR43 PHF14 TAF11 ING3 CXXC1 TMEM199 PRMT5 CCDC174 STIP1 CENPK JMJD4 KIAA1143 COQ9 CD69 PHTF2 NUP160 ZNF654 FAM220A CXorf38 PSMC3 PPP2R3C PSMD5 UTP3 C7orf50 ZNF614 ZNF263 DHDDS WDR36 SPTLC2 PTPN23 RELA OPA1 DDX42 PPP4R3B TOMM40 KCTD5 TMEM138 PRCC DYNC1I2 FAHD1 TMEM209 DNAJC8 ACOT8 IFRD2 TMEM208 DNTTIP2 PRR3 SUPV3L1 MRTO4 MRPL9 MRPL28 VARS2 DDX23 OGFOD1 TACO1 NCBP2 FMC1 QTRT2 PIGT MED9 ATG5 USPL1 CDK12 RBM15 MOCS3 SMG7 VPS52 TMEM9 HDAC6 NOL9 MRPL20 KRR1 C16orf91 METTL4 USP42 TPRA1 XRCC3 UBQLN1 LRRC40 MRPL1 RCE1 HNRNPH3 CHMP4B SRFBP1 CTNNA1 SCNM1 N6AMT1 NUP54 MED27 SLC39A3 LRRC27 AASDH SENP1 SLC39A7 ZMPSTE24 NDUFA3 ZNF830 CIAPIN1 EXOSC3 TIMM17A C12orf73 SNRPC COX16 SLC35A4 C11orf58 SPAG7 POP4 ZNF26 MAGOHB EWSR1 WDR70 GRAP2 SMG6 GALK2 PIK3R4 PEX1 DPH3 NDUFAB1 CNOT3 POLG PLAA ILF3-DT RNF121 ZBTB45 GPATCH3 RALGAPA1 PDCD6IP HSPD1 AAR2 ERP44 ERH LRCH4 NOL8 SLC25A11 ZNF79 MRPL53 SNX15 THAP7 CCNK ZNF646 MIA3 BRIX1 BTBD10 ACP2 DCP1A PPIL4 WDR83 TMEM205 CENPL B4GALT5 HDGF TUBB4B CDK5RAP1 CDC23 DDX41 C2orf49 TOM1L2 CAPZA1 LSG1 VTI1A PDE12 GTPBP4 VPS25 BORCS8-MEF2B CYB561D2 RAB35 ZNF564 POLR3E ARHGAP1 AQR DENR FOXRED1 CTU2 SLC24A1 HBP1 AMN1 ADAP2 SAP30BP ALDH6A1 PSMC4 MAPKAPK5 G3BP1 NOC4L COPS5 LMAN2 TOP3B DCTPP1 MED6 GAR1 STK19 ATAD3B YIPF2 NBR1 AREL1 CHURC1 DCTN4 CDC123 RPUSD2 SRSF10 PCID2 STOML2 GTF2B ZC3HC1 FRYL DRG2 TK2 LTN1 POLR2K NAGPA BANP MDH1 ANAPC2 BTD GNPTG CLPTM1L TDP2 SF3B6 ABT1 NDUFB5 MRPS31 NPRL2 COPS2 MKRN2 MOB4 DNAJB11 BANF1 EMC6 XAB2 PEMT COPS8 DYNLT1 C1D METTL25 ARRDC1-AS1 CCAR2 NSUN2 MTIF2 PRPF6 EID2B FAM222B TMEM39A RNF167 E2F4 UBE2I PUS10 MTMR9 MPHOSPH10 PREB FARS2 UBA5 TNPO3 FDPS RAB11B-AS1 PPIP5K2 NT5C2 TRAF2 CCNT1 SNAI3-AS1 USP30 RBBP5 REXO4 ATP6V1C1 MRPL2 CCDC86 RAB30 SREK1IP1 ACOX3 PUF60 RAB5B ZNF17 SLC4A1AP DNAJB12 MRPL40 FAM91A1 DYRK1B ATP13A4 ERCC6L2 ANKHD1 ZNF576 SNX17 SSNA1 PFKM FBH1 ENY2 COPS7B LAMP1 SIVA1 TMEM43 BUD23 BMS1 FEM1A FAM76A CDC5L ACO2 GPAM DNAJC30 ALG10 PPRC1 NMNAT1 SMPD4 GATAD2A NDUFS7 IK DNAJC11 LONP1 LAMTOR5 DXO EXOSC9 USP48 CHCHD3 TCERG1 ENSA TMEM242 C17orf75 NCAPH2 HPS4 MRPL21 HNRNPL ERMARD TTLL5 SREBF2 GTPBP10 CCDC90B WBP11 TIMM21 POLA2 TSN AURKAIP1 GFM2 TMEM141 DZANK1 SAR1B NAT10 CALCOCO1 TBL3 HSP90B1 KAT6A RBM39 NAIF1 DUS2 RAD18 MLST8 EFTUD2 ZNF143 SAFB ACAD11 VPS50 SMG8 PDCD6 NDUFA7 TMEM183A CCDC12 NUFIP1 TNRC6B AP3S1 RANBP1 NSL1 SAMHD1 CANX TRUB2 TOR1AIP1 UNK GATC LRPPRC SECISBP2 TMEM101 HMGXB3 ERAL1 SP1 MTOR HELQ TCF19 CDK11A EXOC8 CENPQ ACOT13 ISY1 ZFYVE21 RAB40C DCAF7 TPP1 SSU72 RNF166 SPRTN GCDH UQCC1 ILF3 MAFK RAD23A NUDT5 KATNB1 TRMT44 NSMCE2 PPWD1 TYW5 MRPL39 KRTCAP2 SEC13 EIF2AK3 NIPSNAP2 PET100 ATP5F1B MRPS17 TEPSIN TARS2 KDM5A ANKRD26 DHX38 FBXO45 ACP1 RFXANK TIGD6 COMMD2 AK2 DPP9 DCAF11 RAD21 APBB3 COASY ZDHHC6 NKAPD1 TBC1D19 ZKSCAN4 LMF2 PSTK BAP1 AKAP8L FAM117A NIF3L1 COPE CHMP1B MNAT1 SLC25A28 NFX1 PCYT1A MRPL16 ATP5MF POLDIP2 NVL ILF2 RPL7L1 HPS5 SNX12 SFSWAP PRKRIP1 NAA38 PDCD7 MAP2K7 KIAA0586 U2AF1L4 ISOC2 ATG12 KLC4 CAMKK2 ZNF84 SMARCAD1 RHBDD3 NDUFA12 CCDC47 PHF12 C12orf4 THAP7-AS1 RBM28 PPP1R13L SNX1 MRPL55 APTX
acute_cd4	12	acuity_maxn	proteinatlas_blood_expression_cluster	Cluster 1: Neutrophils - Mixed function	0.00371831	0.0929577	0.431708	-0.422123	-1.36398	101	MTRNR2L8 APBB1IP ATP2B1 UBR2 DDX17 EPB41 ZFP36L1 ARID4A SECISBP2 FYB1 RICTOR PNN PKN2 ANKRD12 ZBTB44 SLF1 LCOR RSBN1L ACAP2 SCAF11 SRPK2 VPS4B GOLGB1 PTPRE NUFIP2 KLHL24 UPF2 KPNA1 EZH1 STAG1
acute_cd8	2	covid	C3_TFT_GTRD	SETD1A_TARGET_GENES	0.00371831	0.147023	0.431708	0.332903	1.16174	1150	IFIH1 PNPT1 RFX5 MPDU1 HELB MRPL1 TRMT2A IRF9 NBAS PES1 SNAPC2 MRPL58 MRPS35 ATG3 CDC123 CYB5R4 ZBTB43 TSR2 NUDC TENT5A GRIPAP1 ABHD12 PPP2R3C PRPF40A JPX NUDT2 SEC23B MRPL39 NSRP1 MCL1 RPIA NIPA2 ZNF331 DNAJB12 ZNF267 ERGIC2 OGFOD3 FBXW7 SNRPC NAA15 PPP4R3B LSG1 ZDHHC12 USP16 TMEM199 DGKA CTNNBL1 SLC15A4 CAST BNIP1 HEATR1 CMTR2 RNF220 CLCN3 EXOSC5 COPS4 MED23 BLOC1S1 DDX23 AASDH QRSL1 MAPKAPK3 C1D TIA1 CCNT2 TSPAN31 RBM28 ZNHIT6 NUDT5 TOR1A SF3B6 PSMC6 YJU2 COPS7B RPN1 GBF1 MKLN1 SHKBP1 DCP1A USF3 SLC25A32 HACD3 BLOC1S6 HS1BP3 PSMB5 PSMD7 SRFBP1 CCT5 ZNF160 MTF2 EFTUD2 COMMD1 TRMT1 STRADB SNRPA1 SRCAP USP15 CES2 SMG7 MED27 ERP44 MRPS28 LARP4 ACOT8 DCAF13 KIAA0319L RNF141 CEP350 MSANTD4 SREK1IP1 TCERG1 SUPT4H1 SCAMP1-AS1 METTL3 POLR2K PATL1 PUM3 SLC30A6 NUDCD3 PSMA3 UTP11 ANKRA2 ANKRD40 VEZF1 MDH1 NDUFAF5 MRPS16 SLMAP FAM133B ZSCAN12 MRPL22 MIA3 DERL2 RTCB LARP7 YY1AP1 IP6K2 SZRD1 KRR1 SNRPB2 KPNA5 CINP MIS12 RPP30 RNASEH1 SSU72 DDA1 COPS7A CSNK2A1 NAPG HSPA13 SNRPG NAGPA DHPS XRCC5 MTERF4 PHIP NDUFS6 TMEM59 CISH NUP93 AP1G1 TMEM167B BANF1 RLF VPS37A EID3 POLR3A ATG7 DDRGK1 NR1H2 MRPS10 HELZ TMEM41A COPS8 COA6 RBBP5 EWSR1 SLC4A1AP NDUFS2 CDKAL1 EXOSC8 CCT8 MCRS1 DNAJA2 CDC23 KIAA1143 PPP1R8 SF3B3 VPS50 PSMC4 SNF8 CCT7 NCBP2 RXRB ZNF350 ERCC1 MFAP3 BTBD10 LARS2 NDUFC1 PHF8 SLIRP AREL1 CNOT7 CWF19L1 ESYT1 NMT1 DNAJC30 TACO1 CPSF7 MRPL16 STX18 DPH3 DCP1B LTN1 MTO1 STRIP1 SMPD4 ZNF148 SPAG9 BOD1L1 CEP120 PUF60 CDC40 TRMT44 MRPL36 SSR1 MTMR9 AK2 RFXANK PRCC OPA1 NUDCD1 SSBP1 DNAJC14 RFX1 SNRPD3 TMEM222 DNAJC7 PDE6D DDX19A CDC27 YME1L1 CS SP2 PSMC3 NCOA5 PSMD3 E4F1 UNC50 SDHAF2 COQ4 NDUFA9 PDCL ARMT1 CPD RPL7L1 MRFAP1 DAXX ABHD16A COA5 MED7 EXOC5 MPPE1 NELFA TRMT6 CLUAP1 ZNF564 ITK TOR1AIP1 TIPRL TBRG4 MRPS15 PHF14 PCYT1A HPS4 TNPO1 PSMD11 DDB2 SART1 ENY2 ZNF226 KDM5C ZNF787 SLC35A5 NUCKS1 SCAMP1 AMBRA1 SNRPB ACTR10 GBA DLGAP4 GGA1 HEATR6 BUD23 EIF1AD MED30 SDHB TMEM9B TOM1L2 CCAR2 XRCC4 SCAF4 RALGAPA1 FARSA ERG28 IMP4 NUDT9 BAG5 HAX1 CCDC115 KIAA0753 TRUB2 AQR C11orf58 DCAKD SPTLC1 KAT8 BTRC C2orf42 MRFAP1L1 CUL2 RHBDD3 ANKRD13A TBCB BAX UBR4 SECISBP2 MFSD14A STAP2 COX16 MRPS23 IWS1 SELENOF POLK ANKRD17 ZFYVE1 RTF1 LACTB LYRM1 INTS2 FAM50B RMND1 ERCC5 COG4 DHX35 SCNM1 CDC73 ZNF565 RAD52 FBXO5 TMEM242 SYS1 SLC25A17 EMC7 C19orf47 ZSWIM8 IKBKG ARL5A ANKHD1 GAR1 TMEM126B C9orf72 RABGGTB SART3 TIPIN SYNJ1 ZFAND1 NUP107 DCLRE1A NMNAT1 TRIM56 CASC3 VAMP3 ALKBH1 NKIRAS2 BSDC1 PISD PAK1 WDR76 MRPL21 TCEA1 SIRT3 ZNF736 SLC35B1 SUPV3L1 GFM2 LBHD1 DUS2 SLC39A7 TOMM22 MED24 KAT5 SPHK2 TMA16 C19orf54 ATF7 TXNRD2 ABHD13 LMBR1 AP3B1 DYNC1I2 LONP1 MRPL35 GCN1 TMUB2 SIRT2 ZNF83 LMNB1 ARHGEF7 COG5 LIG4 PKNOX1 YTHDF2 BSCL2 PNO1 MRPL4 KAT6B METTL2B RFT1 DPH1 NDUFS7 ATR USP14 SPAG7 C19orf48 TXNDC17 TARDBP HDGF ESF1 UBE2I PDAP1 DHX16 UBC E2F4 PEX14 KYAT1 OGFOD2 STRAP POMP ZNF131 POM121 GPS1 SETD1A TMEM256 PNISR ZMYM2 HCFC2 TRIP11 KLHL22 GGNBP2 SEC13 ADHFE1 WDPCP DHODH PIN4 PRKRIP1 AKT2 ZNF518A SRP72 PIGB ACBD5 ZNF586 CDK5 SMIM14 RBM12B PTCD2 GUCD1 TRMT61B ANGEL2 HADHB AMDHD2 DSN1 XPO6 PNPLA4 HAVCR2 SLC4A2 FAAP100 MAP3K7 GTF3C3 CCRL2 TM2D1 YTHDC1 ZNF524 ALG5 FAM177A1 DHX30 MLST8 SF3A3 ITFG2-AS1 KLHL18 RECQL5 DUS3L MRPL48 CCDC97 CUL9 CCDC77 COX17 TRAK2 NOP58 KMT2A IPPK TNPO2 ATP6V0D1 AURKAIP1 SRSF3 DENR MICU2 UTP15 KATNA1 COIL
acute_cd8	3	covid	C2_CP_KEGG	KEGG_JAK_STAT_SIGNALING_PATHWAY	0.00371831	0.151521	0.431708	0.419296	1.43936	76	CISH IL7R STAT2 STAT1 JAK2 CCND2 IL15RA BCL2L1 IFNAR1 IFNG PIK3CD STAT4 PTPN11 IRF9 MYC CREBBP SOCS2 CBLB SOCS1 STAT6 PIAS4 GRB2 PIAS3 AKT3 IL2RG PIM1 CBL IL10RB TYK2 PIAS1 IL4R CCND3 IL21R IL15 PIK3R5 EP300 STAM CSF3R STAT3 IFNGR1 IL6ST STAM2
acute_cd8	9	age_n	C3_MIR_MIRDB	MIR548J_3P	0.00371831	0.54896	0.431708	-0.368785	-1.2766	264	HNRNPR UTRN RORA VEZF1 TC2N SMARCA5 HIF1A ETS1 G3BP1 BDP1 DPY30 CD47 MYBL1 GNG2 GTF2I NAA15 TUT4 DBI TMCO1 UBXN4 FYTTD1 PHF20L1 PPP4R3A MAPKAPK2 MRPS11 XRN1 CPSF6 CSNK1A1 SECISBP2L ETNK1 NAP1L1 UFM1 YWHAZ ZFR TM2D3 FAM177A1 MARCKSL1 CDK6 ARAP2 NAA50 PSMA1 VCPIP1 SLC16A7 LZIC ATF1 ARID4A ZNF24 CNOT7 ACSL3 CREB1 TIAL1 SSU72 SYNCRIP PRMT1 LSM8 PPP6C ATP2B4 TNRC6B XRN2 DDA1 CBLL1 EXOSC9 BPTF STAG2 TAOK1 NCOR1 CNST HNRNPF LPP CCNT1 ZNF326 RAC1 CDKN1B PDE4D UHMK1 EPC1 MCTS1 GFPT1 ABHD13 DCP1A BLOC1S2 ERGIC2 RNF19A TMEM50A PPP4R2 PHF14 PSIP1 IQGAP2 PPP3CA MINDY2 SLC38A1
acute_myeloid	8	acuity_maxn	C5_HPO	HP_ATTENTION_DEFICIT_HYPERACTIVITY_DISORDER	0.00371831	0.325352	0.431708	-0.350906	-1.33526	199	PHIP RPS6KA3 LIMK1 SETD2 HUWE1 SEMA4A SHMT2 SPEN KDM4B ANKRD17 ANAPC1 TRMT1 METTL5 YWHAG TNRC6B DNAJC30 GNAQ KAT5 YY1 PPP3CA SMARCA2 CLTC ARHGEF6 CYP27A1 DYNC1I2 KDM3B HTT ACTL6A CDK19 KMT2E RERE UPF3B IQSEC2 SLC7A6OS ABCD1 ADNP TRIP12 NBN GLUD1 GALT JMJD1C KAT8 DEAF1 SHOC2 TSC2 ODC1 NOP56 DDB1 BCL7B TRIO GTF2I SVBP DDX6 ZNF292 TCF20 RIC1 PMS1 TBL1X NCF1 MADD C12orf4 CIC LAT2 ALG13 MAPK8IP3 TRAK1 PCNT EIF4H STAG2 TRAPPC4 MAPK1 PRNP SMPD1 DALRD3 NSD1 NUS1 HERC2 UBA5 SNRPN RSRC1 CDK8 NAA15 SH3KBP1 TAF1 SH2B1 TLK2 KANSL1 SETD5 SIN3A NSUN2 USP9X SPRED1 PANK2 PPP1R21 ACSL4 DYRK1A CRKL NIPBL
acute_cd4	14	sex_n	C3_MIR_MIRDB	MIR548AC	0.00372001	0.202275	0.431708	-0.318872	-1.49994	180	EIF1AX SMC1A TUT4 PELI1 PIK3R1 MED1 IQGAP2 CAMTA1 ATF7IP SUZ12 DNAJB1 CD96 TMPO HUWE1 RNPC3 HNRNPC PDCL3 RICTOR ARL6IP6 OSGEP LEPROTL1 HELZ TMEM59 COPS2 XIAP CRY1 YPEL5 RBL2 MLLT3 CPSF6 C5orf24 PTBP3 KDM2A MYBL1 TOX YIPF4 FLI1
acute_cd4	14	sex_n	C3_MIR_MIRDB	MIR548H_3P_MIR548Z	0.00372001	0.202275	0.431708	-0.318872	-1.49994	180	EIF1AX SMC1A TUT4 PELI1 PIK3R1 MED1 IQGAP2 CAMTA1 ATF7IP SUZ12 DNAJB1 CD96 TMPO HUWE1 RNPC3 HNRNPC PDCL3 RICTOR ARL6IP6 OSGEP LEPROTL1 HELZ TMEM59 COPS2 XIAP CRY1 YPEL5 RBL2 MLLT3 CPSF6 C5orf24 PTBP3 KDM2A MYBL1 TOX YIPF4 FLI1
acute_bcell	2	covid	C5_GO_MF	GOMF_STEROL_BINDING	0.00372006	0.0846029	0.431708	-0.630906	-1.75805	17	NPC2 GPR183 TSPO ANXA6 INSIG2 VDAC1 CD81 SCP2 VDAC2
acute_myeloid	12	acuity_maxn	HALLMARK	HALLMARK_MYC_TARGETS_V2	0.00372113	0.0101297	0.431708	-0.467724	-1.66634	45	EXOSC5 WDR74 IMP4 NPM1 AIMP2 GRWD1 MRTO4 MPHOSPH10 LAS1L DCTPP1 MCM5 NOP16 NDUFAF4 GNL3
acute_myeloid	4	acuity_maxn	C5_GO_MF	GOMF_PROTEOGLYCAN_BINDING	0.00372122	0.144253	0.431708	0.476551	1.78579	13	THBS1 CTSL CTSB PTPRC AZU1
acute_cd4	12	sex_n	C3_TFT_GTRD	SOX11_TARGET_GENES	0.00372156	0.258648	0.431708	-0.687738	-1.97227	22	XIST SNRPA
acute_cd4	13	acuity_maxn	C3_MIR_MIRDB	MIR922	0.00372203	0.415175	0.431708	-0.488669	-1.49802	52	TMPO ATP2B1 GOLPH3 ZNF706 TAOK3 PHC3 GCC2 SCP2 KDM2A MBNL1 TRA2B PCMT1 TLK1 APH1A LYAR C17orf49 TBL1XR1 PPP6C BAZ2A UBE4A CDK13 PANK2
acute_cd4	7	timen	C3_MIR_MIRDB	MIR155_5P	0.00372229	0.205966	0.431708	0.360269	1.52518	91	GABARAPL1 FOS DNAJB1 HBP1 IRF2BP2 KLF3 FXR1 TWF1 KDM2A RC3H2 IKBKE SMAD2 FBXO33 KRAS RCN2 G2E3 MED21 S1PR1 BACH1 SPRTN PICALM RPS6KA5 DYRK2 GALT UBQLN1 ARID2 ZNF431 ZMYM2 PATJ TAB2 JADE1 CEBPB RPS6KA3
acute_cd8	1	acuity_maxn	C5_GO_CC	GOCC_LUMENAL_SIDE_OF_MEMBRANE	0.00372283	0.159151	0.431708	0.407839	1.85733	28	HLA-DQA2 HLA-DRB5 HLA-DRB1 HLA-DPA1 SPPL2A HLA-F BCAP31 HLA-C CANX HLA-DPB1 HLA-E
acute_myeloid	9	acuity_maxn	C5_HPO	HP_TRIPHALANGEAL_THUMB	0.00372505	0.184466	0.431708	-0.554387	-1.6851	33	RPL5 RPL15 RPS27 RPS7 RPL31 RPL26 RPS24 RPS15A RPL35A RPS29 RPL18 ADA2 RPS19 TSR2 RAD51C RPS28 MAFB SF3B4
acute_cd8	9	covid	C5_GO_CC	GOCC_U2_TYPE_SPLICEOSOMAL_COMPLEX	0.00372575	0.0586806	0.431708	0.453363	1.45494	76	SNU13 BUD31 SNRPB SYF2 IK SF3B1 SNRPB2 SF3B2 BCAS2 LSM8 SNRPC CCDC12 SNRNP70 RBM22 SF3A2 PRPF6 LSM5 SF3A3 SMU1 SNRPD1 PRPF31 SART1 CRNKL1 PRPF40A SNW1 PHF5A U2AF2 SNRPG LSM3 SNRPN YJU2 CDC5L PRPF18 RBMX2 RNF113A SF3A1 LSM2
acute_myeloid	9	covid	C3_TFT_GTRD	MSX1_TARGET_GENES	0.00372575	0.0708488	0.431708	-0.352797	-1.46682	121	RPL4 HSPD1 RPS6 SRP19 DCTN2 RPL17 TMEM18 PPP2CA MDH2 MPC2 PPCDC FUBP1 DUT GCA SKAP2 FAM200B C6orf89 PNN ATP5PB FBXL5 ARID5B XPNPEP1 MBP STYXL1 R3HDM1 MPPE1 SMNDC1 IMP3 USO1 DENR TANK CEP350 COQ2 MAP3K7 ATF7 CCDC124 RPL21 AGPS COQ5 ERH DLD VMP1 MEF2C TDP2 YWHAZ EFCAB14 ERAP1 BCLAF1 NAA38 PDSS2 QKI CDC5L THAP2 NCOA4 DST SRI ERGIC2
acute_cd8	all	timen	proteinatlas_blood_expression_cluster	Cluster 46: Basophils - DNA binding	0.00372693	0.0113508	0.431708	-0.340542	-1.41048	276	SPART HSH2D CD244 ZKSCAN4 MRPS31 ZSCAN21 SSH3 FAM161B NPAT GAB3 MTHFSD PRR29 TRMT10B JAK2 ZSCAN16 ZNF638 CDKL1 NAALADL1 RBM6 METTL7A KRBA2 SNX20 ZNF610 ABCC5 TCEANC TJAP1 ATAT1 HEATR5A CCDC126 STXBP3 RDH11 ZNF630 CXXC1 VPS37A ZBTB9 RIMKLB ZNF618 RIC8B GOLGA1 BLZF1 PIK3R4 ZSWIM8 ZNF155 C1orf56 CA13 BTRC ZNF142 POP1 SYCP3 KDM5A SYVN1 ZNF180 ACTR8 CYP3A5 CD200R1 DPY19L1 PPP2R5A UGDH RNF121 GAS8 CCDC130 ZMAT1 SPECC1L SENP7 SERINC1 ZNF567 HELQ INPP5B JAGN1 TFR2 SFXN3 NLK CYTH1 RAB3GAP2 DCLRE1C GNG2 PIM1 ZNF829 DPH7 TLE4 HEATR5B FAM117A AGAP5 PMM2 FBXL4 PHF8 BMI1 NRROS DDX59 POLR3B COG6 CNOT6L CD84 STK26 BTBD7 C2CD3 TP53BP1 ETS1 CERS2 GATC SPECC1 PLGLB1 RASSF1 RAB6A ZNF587 ZNF443 TRNT1 RBM26 GALNT3 POC1B VPS54
acute_cd4	14	sex_n	C3_MIR_MIRDB	MIR593_5P	0.00372781	0.202275	0.431708	-0.489203	-1.75523	38	RNF19A CAMTA1 ATF7IP CHIC2 IDH2 XIAP SRSF10 RHOG LDLRAP1 KLF6 CCND2 LUC7L2 STK26 PAFAH1B1 ARFGAP2
acute_myeloid	14	timen	C5_GO_CC	GOCC_ENDOPLASMIC_RETICULUM_CHAPERONE_COMPLEX	0.00372797	0.0890053	0.431708	0.659893	2.04071	10	SDF2L1 PPIB HYOU1 HSPA5 P4HB
acute_bcell	5	age_n	C3_MIR_MIRDB	MIR6801_3P	0.00372806	1	0.431708	0.705878	1.91978	11	SNX8 PTPN2 DIP2B FBXW11 SEMA7A CLPP GPAT4
acute_cd8	7	age_n	HALLMARK	HALLMARK_UV_RESPONSE_DN	0.00372855	0.0354212	0.431708	0.295627	1.48344	64	ANXA2 ANXA4 MT1E BHLHE40 TGFBR3 ATXN1 DUSP1 SMAD3 FYN SYNE1 INPP4B ATP2B4
acute_cd8	9	sex_n	C3_TFT_GTRD	SOX11_TARGET_GENES	0.00372978	0.652773	0.431708	-0.577091	-1.88625	23	XIST
acute_cd4	all	timen	C3_TFT_GTRD	NR1D1_TARGET_GENES	0.00373029	0.106546	0.431708	-0.445967	-1.51902	93	DENND2D PNPT1 PSMB9 CRELD1 ELP3 RBM4B TRADD PCNA TSEN34 BRD2 CFDP1 NOLC1 FBXL8 FAM104A TMEM177 ZSCAN21 NDUFB3 SP4 PSMG1 C17orf80 ZMPSTE24 NKIRAS2 SCLT1 VPS26C IKBKB INTS4 TAMM41 EIF2S2 CMTR2 APC INTS13 NNT RRP15 RFX1 USP39 MRPL1 JUP EMG1 MBOAT7 FAM222B DDX1 APBA3 C4orf33 FAM13B C6orf120 NSMAF KATNB1 BANP SRSF11 TNRC6B TBC1D5 NCBP3 HEATR5B AP3B1 GPATCH11 GPATCH8 IST1
acute_myeloid	11	sex_n	C5_GO_CC	GOCC_POLYSOME	0.00373086	0.364314	0.431708	0.647933	1.97108	58	RPS4Y1 UNK
acute_cd4	14	covid	BTM_MODULES	T cell surface signature (S0)	0.00373098	0.0395484	0.431708	0.651581	1.75364	20	LAG3 FLT3LG ITM2A PTPRCAP CD3G CD3E CD320 CLEC2D CD2 SLC38A1
acute_cd8	13	age_n	C5_GO_CC	GOCC_ENDOPLASMIC_RETICULUM_LUMEN	0.00373145	0.137317	0.431708	-0.643498	-1.83708	16	PDIA6 SHISA5 HSPA5 HSP90B1 PPIB LGALS1 SELENOF B2M
acute_bcell	8	covid	C3_TFT_GTRD	PSMB5_TARGET_GENES	0.00373238	0.151908	0.431708	-0.407583	-1.54756	127	ACTG1 RPL3 IMPDH2 EEF2 RPL10A POLR2A RPSA RPS20 CYB561A3 HSP90AB1 SRSF2 SLC25A3 RPS2 EEF1A1 ZFAS1 NPM1 SLC2A3 RPLP0 HSPA8 CITED2 SRSF6 RPL10 RPS9 RSRP1 LDHA ACTB KLF2 TUBA1B MAT2A RPS28 RPLP1 NDUFS2
acute_cd8	11	age_n	C3_TFT_GTRD	MSX1_TARGET_GENES	0.00373242	0.284999	0.431708	-0.417529	-1.62206	78	BCLAF1 SRI HSPD1 MRPL57 YIPF3 AGPS DUT USO1 PPP2CA DLD CREBZF SETD5 EFCAB14 HMG20A RC3H2 TDP2 COQ5 PNN ARID5B SMC4 TANK GLRX RBM26 CCDC124 MAP3K7 ZFC3H1 SRSF10 R3HDM1 FUBP1 OGDH
acute_bcell	9	timen	C3_TFT_GTRD	ZA_UNIPROT_Q9UM89_UNREVIEWED_TARGET_GENES	0.00373254	0.0338474	0.431708	0.650102	1.78419	17	KLF6 JUND EEF1A1 RPS15A RPS19 PTMA EIF3A NFKBIZ
acute_myeloid	12	acuity_maxn	C3_TFT_GTRD	HMCES_TARGET_GENES	0.00373254	0.206718	0.431708	0.761362	1.85241	10	MT-CYB MT-ND4L MT-ND4 MT-ND6 MT-ND3 MT-CO1
acute_cd8	12	sex_n	C2_CP_KEGG	KEGG_ANTIGEN_PROCESSING_AND_PRESENTATION	0.0037328	0.0662572	0.431708	-0.561302	-1.71779	29	HLA-DRB1 CD8A HLA-DRA CD8B CTSS CD74 HLA-DRB5 TAP1 CALR HLA-DQA2 CANX HLA-DPA1 PSME1 HLA-B
acute_myeloid	all	timen	C3_MIR_MIRDB	MIR500B_5P	0.0037328	0.779217	0.431708	-0.543429	-1.70695	42	MRPS18C CYP1B1 TNFSF13B IDH1 RMI1 LHFPL2 MRPL35 ATF1 CHSY1 RBM12B STRN3 DLL1 PRKCA ALS2
acute_myeloid	3	timen	C3_MIR_MIRDB	MIR618	0.00373323	0.530247	0.431708	0.467074	1.55524	45	FXR1 KLF10 JAZF1 KLF3 OGFRL1 PLEKHB2 NUP214 RAB1A UFD1 UBE2A YTHDC1 DMXL2 LSM1 ELOC C5orf24 ITPRIP TMEM230 NCOR1 DENND5A ATP11B KDM4C CBLL1 ITCH SNX14 USP38 ACOX1 ZFAND1 ZNF652 EIF4A2
acute_cd4	14	timen	C3_MIR_MIRDB	MIR145_3P	0.00373417	1	0.431708	0.543385	1.92511	22	GZMK PCGF5 DDX6 MIS18BP1 PPP6C UBN1
acute_bcell	11	timen	C3_TFT_GTRD	ZNF213_TARGET_GENES	0.00373547	0.131364	0.431708	0.359717	1.47443	208	CCNL1 GADD45B ZYX HPS1 PRKAR1A PDE4D GMFB ABTB1 CUL4A SRSF2 EIF3F MED30 AKIRIN2 EIF2D TMEM87A R3HCC1 BRWD1 PAPOLA PMM1 LAMP1 UFC1 SRPK2 TPT1 ZBTB24 CBLL1 FLNA GSE1 CHPT1 CNOT1 RFTN1 GLG1 RPL27 TIGAR WDR11 MED15 MRPS15 SREK1 ATF7IP HMGA1 TRIM13 TGFB1 ZFAND5 PRDX2 FBXL15 KXD1 ZEB2 IQGAP2 ATG13 RPL15 CALM1 GGA1 ZSCAN16-AS1 ANKRD13A JPX RBM18 CDKN2AIPNL NCKAP1L GPS2 MRRF DMAP1 FAM133B GRN ARMC8 ITGB3BP FASTK VPS51 SBNO1 CEP95 ILF2 TCTA DCP2 SNHG7 DCP1A FCGRT HEBP2 PHKB IZUMO4 SFSWAP STN1 APP PRNP RPS29 ARID1A FES ESYT1 TMEM141 GDI2 ADPGK DNAJB12
acute_cd4	14	covid	HALLMARK	HALLMARK_ALLOGRAFT_REJECTION	0.00373802	0.0280351	0.431708	0.447068	1.50931	92	IRF7 KLRD1 GZMB CD3D TAP1 PSMB10 CTSS CCND3 GZMA IL27RA CD47 CD247 PRF1 EIF3A CD3G HLA-E B2M STAT1 WAS HLA-A IL16 HLA-DRA CD3E SRGN UBE2N NCK1 CD2 ZAP70
acute_bcell	5	covid	C2_CP_KEGG	KEGG_BLADDER_CANCER	0.00373875	0.161702	0.431708	0.658336	1.67868	14	TYMP MYC CDKN1A
acute_bcell	5	sex_n	C5_GO_MF	GOMF_MOLECULAR_TRANSDUCER_ACTIVITY	0.00373875	0.269447	0.431708	-0.442994	-1.42267	120	CXCR4 NR4A2 NR4A1 GPR65 CD69 ADGRE5 CD86 LILRA4 CD44 TMEM123 NOTCH2 ITGB1 P2RY10 LILRB2 P2RX5 TNFRSF13C HLA-DQB2 FCRL5 IL2RG GPR174 LILRB1 TGFBR2 FAS FCRL2 RNF139 S1PR1 TNFRSF14 IL27RA ITGAL TNFRSF1B TSPO SEC63 PRNP CCR6 ABCA7 HLA-DQA2 HLA-DRB1
acute_cd8	10	timen	C3_TFT_GTRD	ZA_UNIPROT_Q9UM89_UNREVIEWED_TARGET_GENES	0.00373876	0.165336	0.431708	0.512451	1.80459	23	JUND NFKBIZ EEF1A1 RPS19 RPS15A ETV3 ITGB1
acute_cd8	5	sex_n	C2_CP_KEGG	KEGG_CELL_ADHESION_MOLECULES_CAMS	0.00373951	0.0506533	0.431708	-0.513418	-1.54227	44	CD8B HLA-DRB5 HLA-DPA1 CD8A HLA-DQA2 HLA-DRB1 HLA-DPB1 SELL PECAM1 CD2 HLA-DQA1 NCAM1 HLA-DRA ITGAM
acute_bcell	5	age_n	C5_GO_MF	GOMF_MONOCARBOXYLIC_ACID_BINDING	0.00373981	0.288205	0.431708	0.706877	1.88113	10	S100A9 S100A8 RARA PSAP
acute_myeloid	12	acuity_maxn	C3_TFT_GTRD	ATXN7L3_TARGET_GENES	0.00374002	0.206718	0.431708	0.351909	1.53039	180	ARL4A AREG EREG CD55 NDRG1 MYO1C NEAT1 S100A10 TXNDC11 ANKRD11 FNDC3B LDHA S100A6 ATF3 GADD45B NQO2 IER5L CERS2 SNX9 ANXA4 VPS26C REXO4 CORO1C RAB6A SIPA1L1 MARK4 PITPNC1 CTNNA1 RUNX1 PKM SNHG12 GEMIN7 DDOST ROMO1 CTNNB1 MALAT1 CANX SLC3A2 RTN4 PDE4B SREBF2 SELENOS RPS20 VPS36 TRMU TIMM44 GAPDH PDIA3 ANKRD10
acute_myeloid	14	covid	C5_GO_CC	GOCC_PHAGOCYTIC_VESICLE	0.00374149	0.0664879	0.431708	0.48117	1.52649	79	HLA-A TAP1 HLA-C ATP6V0C GNLY B2M HLA-E UVRAG HLA-B HLA-F ANXA11 RAB9A CORO1A BECN1 SNAP23 TRIM14 CALR APPL1 CDC42 PIP4P1 RAC2 KIF5B TLR7 VAMP8 HVCN1 LAMP2 CTSS PIP4P2 ATP6V0E1 VPS26B RAB14 STX12 RAB7A PDIA3 WAS NCF2 ATP6V0B TAPBP ZYX RAB11A
acute_bcell	5	age_n	C5_GO_MF	GOMF_TUMOR_NECROSIS_FACTOR_RECEPTOR_SUPERFAMILY_BINDING	0.00374293	0.288205	0.431708	-0.675721	-1.72785	14	LTB CFLAR TRAF3 TRADD
acute_cd4	7	covid	C3_MIR_MIRDB	MIR449C_3P	0.00374387	0.717368	0.431708	0.612667	1.7076	23	PARP9 GPBP1 ANXA5 PLPP5 KLF3 HNRNPA0 SLU7 THUMPD1 YWHAQ INTS8 SECISBP2L
acute_cd8	9	covid	BTM_MODULES	TBA (M192)	0.00374444	0.0368203	0.431708	0.703232	1.68474	10	NAPA NR1H2 G6PD TLN1 ILK
acute_bcell	1	acuity_maxn	C3_MIR_MIRDB	MIR569	0.00374539	0.690194	0.431708	0.565901	1.72162	30	FOS GAB1 G3BP2 SMARCA5 ZFAND6 WWP2 CLCN3 TP53INP1 E2F5 SMG1 STX17 PDSS2 TTC3
acute_bcell	5	age_n	C3_MIR_MIRDB	MIR5011_3P	0.00374547	1	0.431708	0.62448	1.89105	16	SYT1 YWHAH ARID5B NCOA7 EP300
acute_cd8	1	covid	BTM_MODULES	small GTPase mediated signal transduction (M215)	0.00374577	0.0499129	0.431708	0.633065	1.6559	15	GMIP RHOH ARHGDIA TAGAP ARHGAP15 VAV1 RHOG
acute_cd4	11	covid	C3_MIR_MIRDB	MIR4678	0.00374606	0.766819	0.431708	0.563758	1.82181	27	DUSP1 STARD3NL WAC FNDC3B ZCRB1 SPCS2 TRAT1 ELF1 CCND2 LUC7L2
acute_myeloid	12	timen	BTM_MODULES	myeloid cell enriched receptors and transporters (M4.3)	0.00374683	0.0216294	0.431708	-0.610957	-1.69237	29	RNASE6 CCR1 CD14 KCTD12 SIGLEC7 TLR8 CD1D GPBAR1 MPEG1 MTMR11 IGSF6 TLR5 CD86 SLC8A1
acute_myeloid	15	age_n	C5_GO_MF	GOMF_PEPTIDE_BINDING	0.00374703	0.0711909	0.431708	0.474497	1.66252	49	HLA-DPA1 HLA-DQB1 HLA-DPB1 HLA-F LILRB1 HLA-B CD74 ITM2B CLU TOMM20 FCGRT HLA-DRB1 HLA-C SEC61A1 PPIB CST3 HLA-E PFDN5
acute_bcell	9	timen	C5_GO_MF	GOMF_LIPID_BINDING	0.00374743	0.0839424	0.431708	-0.365216	-1.56302	137	S100A8 S100A9 SELL IGHM ALOX5AP GSDMD ARHGAP9 ANXA6 SNX1 VCP HSPA8 GGA2 MTSS1 NUMA1 BTK CYTH4 VPS36 FGD2 HSPD1 ANXA2 SNX6 RAPGEF6 SNX2 TPP1 SNX5 SPTBN1 FCHSD2 NCF1 S1PR4 ANXA5 SH3GLB1 SIDT1 DAPP1 RASA2
acute_cd4	4	sex_n	C5_HPO	HP_WIDE_NOSE	0.00374809	0.963116	0.431708	-0.489141	-1.74957	47	BUB3 TTC37 OFD1 TMCO1 AIP YWHAE TBL1XR1 PTEN RNF125 KAT6B TCTN3 STAT3 RNF2 STAMBP VPS53 FHL1 PPP1CB RPS6KA3 COX7B TOGARAM1
acute_cd8	1	sex_n	C3_MIR_MIRDB	MIR500A_3P	0.00374819	0.391999	0.431708	-0.462279	-1.77658	46	ZFX DDX3X CCDC6 CDK6 JADE1 LIN54 FBXW7 RAB21 USP36 PDS5B
acute_cd8	1	age_n	C5_GO_CC	GOCC_CYTOSOLIC_SMALL_RIBOSOMAL_SUBUNIT	0.00374839	0.138204	0.431708	0.442239	1.82725	41	RPS26 RPS2 RPS29 RPS19 RPS5 RPS3A RPS9 RPS12 RPS18 RPS28 RPS7 RPS6 RPS25 RPSA RPS15A RPS16 RPS14 RPS13 RPS27 RPS21 RPS4X RPS3 RPS8 RPS15
acute_cd8	9	sex_n	C5_GO_MF	GOMF_RRNA_BINDING	0.00374863	0.344257	0.431708	0.61173	2.04966	43	RPS4Y1 NOP53 MRPS6 MRPS18A RPLP0 RPS5 RPS18 MRPL16 GTF3A RPS11 NGRN SBDS RPS14 RPL23A RPL3 RPL8
acute_myeloid	6	age_n	C5_GO_MF	GOMF_MACROMOLECULE_TRANSMEMBRANE_TRANSPORTER_ACTIVITY	0.00374872	0.317944	0.431708	0.607108	1.60395	20	HNRNPA3 SEC61A1 TMED10 SIDT2 TIMM17B SEC63 SLC15A3 SEC61G TOMM22
acute_myeloid	5	sex_n	C3_MIR_MIRDB	MIR3690	0.00374881	1	0.431708	0.616135	1.78347	25	SNX13 NR1H2 TTC1 DYRK1A TRIM8 ETS2 ADGRE5 EIF4E2
acute_cd4	5	acuity_maxn	C5_GO_MF	GOMF_CYTOKINE_BINDING	0.00374927	0.120052	0.431708	0.44528	1.65595	36	ZFP36 PARK7 LTBP3 IL27RA IL2RA IFNGR1 GREM2 IL6ST ITGB1 TNFRSF1B IL12RB1 TGFBR2 CCR6 CXCR4
acute_myeloid	15	age_n	C2_CP_KEGG	KEGG_NATURAL_KILLER_CELL_MEDIATED_CYTOTOXICITY	0.00375142	0.032155	0.431708	0.557484	1.71984	26	HCST RAC1 CD48 LCP2 HLA-B HLA-C RAC2 HLA-E FCER1G FCGR3A PTK2B
acute_cd4	6	timen	C5_GO_MF	GOMF_PRE_MRNA_BINDING	0.00375166	0.140543	0.431708	0.578019	1.58412	25	SF1 HNRNPL SRSF2 U2AF2 HNRNPA1 SLU7 ZRSR2 RBM7 EP300 HNRNPU RNPC3 SNRPC
acute_myeloid	7	age_n	C3_MIR_MIRDB	MIR346	0.00375166	1	0.431708	0.55489	1.6156	29	SELENOK TULP4 LPIN1 BCL6 ZNF609 ZFC3H1 GID8 AP5M1 CBLL1 ING3 BORCS5 NIN
acute_bcell	all	timen	C2_CP_KEGG	KEGG_CIRCADIAN_RHYTHM_MAMMAL	0.00375239	0.104273	0.431708	0.611994	1.86443	12	PER1 CSNK1E CRY2 PER3 CRY1
acute_bcell	9	covid	C5_GO_MF	GOMF_ATP_DEPENDENT_ACTIVITY	0.00375254	0.0659657	0.431708	0.400499	1.49907	123	RNF213 SMCHD1 HSPA5 ATF7IP DDX3X DDX6 VCP DDX24 DDX39A ATP6V0C CHD1 HSP90B1 ATAD2B DDX21 CHD4 TAPBP DDX18 CCT2 CHD7 CHD2 DHX36 ATRX KIF5B ACIN1 HSPA4 KIF2A DYNC1H1 DHX15 ATP6V1G1 RBBP4 YTHDC2 CHD6 G3BP1 VPS4B SMC3 SMARCA5 PIKFYVE ATP8A1 ATP2A3 RFC1 ZNFX1 NSF SMARCA2 DICER1 ATP10D BPTF TAP1 HELZ ATP2B1 YME1L1 BTAF1 SETX ABCA1 RSF1 HSPA9 CHD8 CHD9 SNRNP200 HSPH1 SHPRH CCT7 EIF4A1 SMC5 LONP2 DDX46 SUPV3L1 ATP6V1F
acute_cd8	11	covid	C5_GO_CC	GOCC_ENDOSOME_MEMBRANE	0.00375304	0.0614298	0.431708	0.366852	1.47977	214	IRF7 IFITM3 CHMP5 KIR2DL4 HLA-DRA DTX3L HLA-DRB5 HLA-DPA1 VPS4B HLA-DQA2 VTI1B HLA-DMA TCIRG1 SCAMP4 FURIN STARD3 RAB8A PML SPPL2A ATP6V0D1 EPS15 RAB4A EHD4 HLA-A AP1G2 HLA-DPB1 PLD3 ATP6AP1 HLA-DQA1 CD164 RAB5A LAPTM4A PIKFYVE CHMP2B LAMP2 VAMP8 PLEKHM1 EPHA4 RAB10 SNX1 RAB35 VPS16 UBB RAB7A RMC1 VTA1 STAM OPTN SNX14 VPS39 CDIP1 RNF13
acute_cd8	11	age_n	C3_MIR_MIRDB	MIR3682_3P	0.00375358	0.754179	0.431708	-0.572441	-1.73894	25	BTN3A2 BTN3A3 NAP1L1 EPC1 FXR1 RPA1 OPTN GPR65 PRKAA1 PPT1 SRP14
acute_cd4	10	covid	C5_GO_CC	GOCC_CLEAVAGE_FURROW	0.00375408	0.256779	0.431708	0.614362	1.73749	14	ICAM2 ITGB1 RAB11A MYH9 PPP1CC DCTN3 ARF6 RHOA
acute_bcell	6	sex_n	C3_MIR_MIRDB	MIR1206	0.00375419	1	0.431708	0.624135	1.80331	26	EIF1AY PTGES3 PRKCB
acute_cd8	all	timen	C3_MIR_MIRDB	MIR152_5P	0.00375419	0.168713	0.431708	-0.477467	-1.68299	60	NEXN NBPF1 SNAI3 METTL13 TMEM150A PREPL TNFSF10 HERC4 CHM LYN ZC3H6 DDAH2 TSPAN3 NBPF20 FAM219B KCTD12 ELP1 KPNA6 NBPF12 PIK3C2A SLMAP NBPF3 EYA3
acute_bcell	11	timen	C3_MIR_MIRDB	MIR98_3P	0.00375517	0.126969	0.431708	0.345336	1.41521	231	PRDM2 AKAP13 MBNL1 SECISBP2L MAP2K3 SFPQ DDX21 ARID4A RC3H1 CREBRF RSRP1 SRSF2 ZNF292 ITM2C AFF3 ASAH1 RNF138 ARAP2 RABGGTB TMEM87A CCDC186 OPA1 PIKFYVE SUN1 MLLT10 BTAF1 RBM22 STK24 DERL1 IER5 TET2 ZNF800 HNRNPD SYF2 RAB3GAP2 ATP6V1H USP34 FOXN2 ARID4B KLF3 PHC3 ITM2B NR3C1 RAD21 RNF149 CHD1 MPC2 RSF1 HNRNPA1 ZDHHC20 LRCH4 MIF4GD PPM1A YY1 LATS1 PAK2 VAPA HECTD1 WAC ANAPC13 PDLIM5 KDM5B BLOC1S4 ZNF430 C1QBP PTBP3 GSK3B SHOC2 LCOR FOXP1 KDM2B EEA1 PUM1 PNISR ANKRD44 KDM6A NUP98 PRPF8 MEF2C NRBF2 NFAT5 HERC2 CLIP1 FYTTD1 IREB2 CTNNB1 PPP1R2 RPS16 MRPL44 APP SLC39A10 SLC39A6
acute_cd8	2	timen	C5_GO_CC	GOCC_MITOCHONDRIAL_PROTON_TRANSPORTING_ATP_SYNTHASE_COMPLEX_COUPLING_FACTOR_F_O	0.00375527	0.0977951	0.431708	0.691414	2.02559	10	ATP5MG MT-ATP8 ATP5MC2 ATP5PB ATP5ME ATP5PO ATP5MC3 ATP5MC1 ATP5PF
acute_bcell	1	timen	C3_MIR_MIRDB	LET_7A_2_3P	0.00375531	0.149771	0.431708	0.388115	1.3951	106	MBNL2 GGNBP2 MYCBP2 BACH2 WTAP BCL2 PDE4D ARL8B AFF4 CD83 DCTN2 TOMM20 KAT6A PCGF5 C15orf40 SF3B1 GABPB1 ZFAND5 ARID4B RAB14 BAZ1A SNRPB2 RMC1 HMGB2 JMJD1C KAT6B UNK MED13L PPP1CC CCNG2 HMGN1 C1QBP MRFAP1 HPS1 HIVEP1 SHOC2 TMEM106B SGK1 NAMPT USP6NL SP3 TAOK1 CUL1 SMG1 ATAD2B ROCK1 MBD5 HAT1 WIPI2 TMEM165 FLI1 FBXL3
acute_bcell	1	timen	C3_MIR_MIRDB	LET_7G_3P	0.00375531	0.149771	0.431708	0.388115	1.3951	106	MBNL2 GGNBP2 MYCBP2 BACH2 WTAP BCL2 PDE4D ARL8B AFF4 CD83 DCTN2 TOMM20 KAT6A PCGF5 C15orf40 SF3B1 GABPB1 ZFAND5 ARID4B RAB14 BAZ1A SNRPB2 RMC1 HMGB2 JMJD1C KAT6B UNK MED13L PPP1CC CCNG2 HMGN1 C1QBP MRFAP1 HPS1 HIVEP1 SHOC2 TMEM106B SGK1 NAMPT USP6NL SP3 TAOK1 CUL1 SMG1 ATAD2B ROCK1 MBD5 HAT1 WIPI2 TMEM165 FLI1 FBXL3
acute_bcell	1	timen	C3_MIR_MIRDB	MIR4698	0.00375531	0.149771	0.431708	0.333891	1.26922	275	AMD1 CPSF6 PELI1 ACTR2 CNOT1 PTP4A1 PLEKHG1 TCEA1 UBE2E2 MAPK1IP1L MOB4 CHD6 SLC38A2 NUDT21 DDX3X PRPF4B G3BP2 UBQLN2 SECISBP2L MARF1 OSTF1 CSNK1G3 BZW1 PHF20 CAPZA2 SSRP1 RBM26 XRN1 RNMT CAMK2D UBQLN1 TOMM20 RSBN1 HNRNPR CREB1 RAB1A ERO1B DNAJA2 SERINC1 APPL1 COBLL1 ZNF451 CDC40 CLPX JAZF1 ZBTB11 ERBIN SSH2 MED13L USP38 VPS13C CNOT6L ARID5B XPC ZBTB20 RPS20 EIF1AX IRF2BP2 PLGRKT ATF2 BLOC1S6 TNRC6B PAFAH1B1 TMEM38B TMEM170A PPP2R5C RBM22 RAP2C MACF1 CDC42SE2 SEM1 GNG2 HNRNPC SLC16A7 LSM8 TBL1XR1 FAM126A TENT2 ZDHHC6 SCRN3 ZNF512 DR1 MDM4 CSNK1D SPTLC2 LRPPRC ABRAXAS1 SP3 SESN3 CUL2 MBNL1 MCFD2 IREB2 SRSF2 TIFA ATAD2B YTHDF2 MON2 UHRF1BP1L LBR PRR7 WNK1 ZNF75A CLIC4 FRYL AMZ2 RC3H1 KLF3 PDS5B MLLT10 HOOK3 PARP8 MEF2C CIRBP MIF4GD HERPUD2 PSPC1 PHTF2 SCAI CDK17 STAG2 MDM2 ZMYM2 ZFX BRWD3 ARRDC4 UBE2K FOXJ3 EPM2AIP1
acute_bcell	3	timen	C5_HPO	HP_ABNORMAL_LYMPHOCYTE_MORPHOLOGY	0.00375531	0.405131	0.431708	-0.396891	-1.48291	74	MYC CYBC1 RAC2 PTPRC STAT1 MSN SAMD9 SP110 ATP6AP2 PSMB9 ATM DOCK8 ARPC1B MS4A1 TCIRG1 TNFRSF13C RNASEH2B IKZF1 CORO1A SYK CASP8 PNP NBN IL2RG MYD88 LYST BTK LRBA CIITA PSMB4
acute_bcell	4	timen	C3_MIR_MIRDB	MIR4789_5P	0.00375531	0.103888	0.431708	0.399139	1.34032	175	MAP3K8 RNMT SFPQ PNRC1 DDX21 HMGXB4 MORF4L1 RNF138 UBE2B MOB4 LEMD3 ARL2BP HIVEP1 PPP1R15B MAGOH ZFX KLF3 NFAT5 OLA1 KIF5B VAMP4 EEA1 RB1CC1 RRAS2 DENND4A LCOR RAB14 KIF2A RAD21 ASCC3 MON2 AKAP13 ARID4B NUP98 PAIP1 ACAP2 CMTM6 SLC38A2 ZNF280D TSC22D2 HNRNPR SECISBP2L CNOT2 ST8SIA4 TENT4B ARID1B MSI2 PAFAH1B2 TFRC CDKN1B HERC1 PTPRA UBE2H CD81 EBF1 ARHGAP24 DCUN1D5 MEF2D WAC PSME4 BROX PUM1 CDC73 UFM1 ADAM28 RLIM NR1D2 TOB1 DNAJA2 PNISR ACTR6 FBXO33 C15orf61 ITM2B SMARCA5 BIRC6 UBR1 PUM2 NAA20 ARID1A RICTOR EXOC1 RBM5 SCAI FBXO34 HSP90B1 RFK ARMC8 ASAH1 SLC30A5 QKI SPOPL PPM1A C12orf29 CAMKMT GRB2 LIX1L PITPNB U2SURP NOTCH2 INO80D GSE1
acute_cd4	all	covid	C3_MIR_MIRDB	MIR548V	0.00375531	0.150365	0.431708	0.4206	1.40195	92	DTX3L TMEM140 POU2F1 MIER3 PAIP1 TDRKH PRKCQ ZFYVE16 SELENOS PPP2R2A TCF7L2 AIDA CUL5 USP40 THEMIS2 FAHD1 TP53BP2 VPS52 GOLGA1 CDC40 SATB1 ECPAS CEP350 VAPB ZNF3 EAF1 TMEM59 SOS2 MYLIP DENND1B UBE2J1 SEC62 SLC3A1 ZBTB5 SLC10A7 RNPS1 FAM222B RBSN TIPRL PGGT1B PTBP2 NUFIP2 CSTF2T ZNF234
acute_cd4	11	acuity_maxn	C5_GO_CC	GOCC_MEMBRANE_PROTEIN_COMPLEX	0.00375531	0.384244	0.431708	-0.353764	-1.2401	432	TRAV14DV4 TRAC TRBV5-1 RHBDD2 TRBV20-1 FCGR3A SPCS1 TOMM22 TRBV4-1 NDUFA12 PIGC ATP5F1A LAMTOR1 NDUFB7 ATP5PD CHMP2A BECN1 SDHA APBB1IP UQCRC2 CALM3 CLTA OS9 LAMTOR2 SLC9A3R1 NDUFS4 ATP5F1D TRBV9 VDAC2 IL12RB1 OSTC ATG14 TRGV9 ATP5PB KHDRBS1 ATP1B3 PTPN6 SKAP1 S100A10 ANXA2 HLA-DRA CFLAR SNX6 SEC11C SEC22B CD74 GNAI3 MCUB PEF1 LAMTOR5 NDUFB3 TGFBR3 SNX5 STX4 NDUFA6 UVRAG ITGAE TRAV13-1 MT-ATP8 IL2RB COX5A SAMM50 KRTCAP2 TRGV10 MT-CO3 DNAJC19 CASP8 GNAI2 CD3G GNB2 COPE VAMP8 CLINT1 AFTPH FAS GOSR1 NDUFV1 MT-ND4 EMC4 ATP1A1 ORMDL3 HLA-DQB1 ATP6V0D1 VPS26B SCYL1 SYNE1 MT-ATP6 ITGA4 UFD1 SEC24C NDUFA10 IMMT NDUFS2 SELENOS ATP6V0E2 SYNRG VPS39 NDUFA8 NDUFS5 ATP5F1C AKAP9 NDUFA5 CLIC1 LIME1 ATP6V0E1 HLA-DMA BET1L COX5B ITGAM EPN1 SDCBP COX7A2L MT-CO1 TIMM10 TOMM7 NDUFB5 UBXN1 NDUFB9 SNX2 TIMM17B TRBV3-1 STX10 SNAP47 PDCD6 HLA-DPB1 CHMP2B OST4 TCIRG1 TAPBP ADAM10 TRADD NECAP1 VPS16 KCNA3 SUN2 SDHB ATP6V1D COPB2 DPM2 HSPA9 MT-ND5 SDHD NECAP2 PTPA CHMP3 NDUFB1 ORMDL2 NDUFA4 TRAV17 ZAP70 AP1S2 DENND4C VCP TRBV12-4 CHMP4B MT-ND3 MT-ND6 SNF8 UBAP1 ATP6V0B SPTLC1 UQCRB UTRN AP2B1 RPN1 SNX1 GNAS APC SPTLC2 STX8 RNF125 PIGT TMEM199 ITGB2 APH1A FLOT2 TRBV28 CHMP1A SSR4 ATP6V0C SEC31A SEC61A1 STX12 MT-ND1 CALR VTI1A AHNAK GPAA1 ATP5MF
acute_cd4	6	timen	C3_TFT_GTRD	GLI3_TARGET_GENES	0.00375531	0.0811889	0.431708	0.363522	1.24716	329	ZFP36 PER1 G3BP2 POLR2I SELENOK IRF2BP2 AIMP1 HAUS2 PDE4D NXT1 SET PHF5A CCDC12 TIPARP EPB41L4A-AS1 TRMT10C RNF138 RPL27A NFKBIZ SVIP TBCB HNRNPL TOPORS FIS1 RBM48 KLHDC2 COPS2 RNF7 UFC1 TAF9 SNRPD1 ACADVL HNRNPH1 RSRC2 NAP1L1 UQCRC2 ANKLE2 GCHFR NKTR ILF2 HNRNPLL RPS19 PPM1B RPS20 SECISBP2 EEF1A1 SRSF10 R3HDM2 EEF1B2 RAB11A USP3 DNAJC2 RPS5 RPL13A WDR20 RBM7 NUCB2 PSMD12 SNRPA PLAC8 THUMPD1 RPS8 AATF RLF CTSH MBD4 OSBPL8 ZFC3H1 RPS9 ZFAND6 NDUFA11 EDEM3 RPS29 RPS3 PRDM1 SMIM27 TUFM PSPC1 ITGB1 ANAPC13 RBM33 WDR75 ZNHIT3 KANSL1-AS1 EIF3K NFE2L2 CHD1 NUDCD3 SLC38A1 CENPK KHDRBS1 MED19 STIM2 MAP4K1 XPNPEP3 GRB2 LINC01089 RALY APRT TMEM14B
acute_cd8	2	timen	C3_TFT_GTRD	CEBPZ_TARGET_GENES	0.00375531	0.119365	0.431708	-0.325923	-1.16365	1159	PPM1K MRPS31 TMEM60 FKBP5 MRPS18C MRPL46 SPRYD3 TMX2 CYB5B HAVCR2 BPGM VPS72 MCM3 XPO1 PAAF1 OGFOD1 ORMDL2 METTL13 ZNF200 RNF5 SLC1A5 MED29 STIP1 TRIM35 VPS35 HLTF MRPL18 CCDC146 DCAF7 INIP DTWD1 NDUFAF1 PSMA5 BCL2L1 ACTL6A PEX14 POLR3K MAEA TRAFD1 MIS18A ZBTB4 MRPS23 BAZ1B SNRNP40 VPS50 PEF1 HINFP ARL6IP6 TARS2 GBF1 CETN3 ZC3H6 SDHAF1 ZSCAN32 STOM LCMT1 MBD1 ZCCHC17 ELMO2 TBL3 AIMP2 COA4 NFYB NFYC NFE2L1 DDX56 MDM1 RSPRY1 ST3GAL2 C2CD5 SETD5 TOM1L2 ZNF672 PKNOX1 NBR1 RBM42 SWSAP1 ARHGEF19 FAM220A VBP1 ZNF354A TRAF2 RSBN1L ZMPSTE24 MRPL39 CREB3L4 MED8 SPTLC2 TMEM199 SLC25A19 PPWD1 NUMB MIS12 EMC9 SLF2 NMNAT1 RBM14 BANF1 HIBADH MYCBP WDR12 RNF34 UMPS MPV17L2 SDHD GRN ZNF143 DCTN5 PGD SLC4A1AP G3BP1 ZNF141 PYCR2 MED16 ZNF830 NOC3L NUDC CCDC51 KIF22 CENPQ MTIF2 STT3A MRPS16 TOR1A AK2 GATAD2B FGD5-AS1 ALG1 BUB3 JPT2 MANF CYTH2 IFT27 PUM3 DNAL4 SKA2 SSR3 DNAJC14 IDH1 WDR24 NCK1 VPS4B TMEM69 S100PBP DNAJC11 WASHC3 ARMC6 STX18 SLC52A2 DCAF11 TMBIM6 TBC1D10B TMEM179B WIPI1 UNG COPS4 ZDHHC12 RFX1 FH XAB2 CNOT3 CDC23 ABCB8 ESF1 ALKBH3 EIF2B2 SLC39A1 WDR6 EXOSC3 PXMP4 PDE6D LRCH4 RPUSD3 TSPAN31 GOLPH3L SOS1 ASB16-AS1 SP1 RAB5B SLC25A44 LRRC47 DROSHA IP6K1 EDEM3 TTC9C COQ8B MCM5 PIGM ZNF654 MLH1 AAMP WIZ INTS5 CEP164 CLASP1 RARS2 YIPF2 GID4 IVD STX16 ZNF211 SF3A3 TARBP2 NDUFS7 ZNF44 AIDA LMBR1L HACL1 SETD3 PCGF1 JPT1 CSTF1 MANBAL CDK2AP2 BLM AKTIP CCHCR1 ITK HERC3 XRCC4 SHC1 ZFYVE21 GPBP1L1 DDX41 DCTPP1 ARNTL ZNF626 CDIPT TIMM29 TMEM184C KANSL1 TYW1 LTN1 ABHD2 ZNF691 ZC3HC1 PTK2B NIPAL3 OXLD1 ARFGAP1 PACSIN2 RAB11B-AS1 FBH1 ACOT8 LIN52 PCF11 HDAC4 TSTD2 RMI1 TIMMDC1 TACO1 GPR180 ING1 GLOD4 TEFM PPP6R3 RAB8A HGS TRAPPC2B TCF19 FKBPL NUP107 FRYL STAT3 FOXK2 PSMB10 KLHDC10 LARP4B TYW1B TMUB2 PCNX3 SNX18 RUVBL2 MIIP COQ8A COPZ1 PANK2 TANGO2 CEP89 INPP5B EIF2B3 CKS1B C5orf22 CPPED1 MECP2 SSR1 ANAPC5 SLC39A3 TRMU UBFD1 CEP152 MRPL16 AGFG2 TEPSIN FAM149B1 RRBP1 MCOLN1 MAP3K7 TMEM203 DDX55 RSRC1 CIC HEATR5A ZNF101 HELQ RBM28 SCRIB DRAP1 POLM VMAC MSANTD4 ALKBH6 LIAS CRTC2 ZNF419 HSPD1 PSMD11 AQR UGP2 MTF1 RPTOR SMG8 GOT1 GTF2H3 PAF1 KPNB1 NR2C2 SAP30L C7orf50 SPATC1L SEC13 TBC1D22A INTS3 OSBPL2 PPP2R5A PEX3 ASF1B B4GALT7 ZNF213 HTT TIMM8B VEZT ZNF736 MRPS12 PDIA4 COPS7B SNAI3-AS1 AGPAT1 SZT2 GTF3C3 ZNF799 C9orf85 THAP4 HAGH PEX1 MRPL3 TRIP4 PRMT1 CEP44 BRCA1 MTOR RUVBL1 IPO11 FAM126A LIN37 TOP3B ALDH6A1 TAF1C GBA ZNF250 PWWP2A MTMR4 FAR1 ELAC2 C11orf68 ZNF773 SARNP SPAG7 BRI3 ZNF17 NAGPA AP3D1 EIF5 RIF1 WDR53 ACAP2 LMAN2 FER PDCD11 KHSRP MTMR12 TRMT10C GTPBP1 ZNF273 CCT8 POLRMT GOSR2 TRIM68 SLC26A2 CPSF4 RBM27 ATF7 SP2 GABPA WBP1L LRRC45 DPH7 CTNS SRGAP2 CCNK YIF1A UVRAG MTR HNRNPAB ITFG2 DCP1B TIMM22 DGCR8 VARS2 GOLGB1 CCDC61 USP5 NDOR1 DBP SEC22C FLAD1 PLIN3 ZNF493 METTL15 SNHG12 RECQL5 TRMT44 TPRG1L MON1B RRP15 TFPT PSMD3 HDAC6 ATR DOLPP1 TMTC4 IK LPXN EPOR CCT7 BTD BCAS3 FAAP24 YJU2 TEDC1 NKTR
acute_cd8	7	acuity_maxn	C5_GO_CC	GOCC_ENDOSOME_MEMBRANE	0.00375531	0.137791	0.431708	-0.331383	-1.26818	295	VPS13A EHD1 OPTN VPS4B TMEM9B SUN2 OSBPL9 SNX4 AP5M1 NUMB CHMP2B VPS28 CHMP7 ECE1 HLA-DPA1 SNX1 STX8 CHMP3 MON2 COMMD1 ABHD17A SNX14 SNX6 SPPL2A VPS4A ITGB1 TM9SF2 TMBIM1 CHMP1B RNF13 SNX2 APH1B SNX20 RABEP1 TFRC CLN3 SPG21 HLA-DQB1 YIPF2 RAB11FIP4 SLA2 ATP6V0D1 HLA-DPB1 PSENEN MMGT1 ABCA5 CHMP5 SLC9B2 TMEM165 CD320 HLA-DMA RAB8A RAB5A RAB5C TMEM106B ZFYVE28 RAP1A RAB27A RAC1 SNX12 UBAP1 GRIPAP1 RAP2C VPS25 CD63 HGS FCGRT LAMTOR3 SNX3 GGA2 AP2M1 INPP4A RAP2B SNX19 LEPROT STARD3NL MCOLN2 EHD4 RAB11B RAB11A LAMP1 ANXA1 CHMP4A CPTP FIG4 PLIN3 ATP6V0E2 TICAM1 RAB35 VAMP8 RAB14 CLEC16A ANTXR2 CLCN3 BECN1 SNX17 ABCA7 PLEKHF2 TMEM9 PIP4P1 DNAJC13 CD164 SH3GL1 APPL1 EPHA4 VAMP7 EPS15 CLTA VTI1B VPS53 IFITM3 VPS45 ANKFY1 PIP4P2 PLEKHB2 VPS36 RABEPK ATP6AP2 VPS52 IRAK4 KIF16B INPP5B RAB8B VPS26A ATP6V0B ANXA6 RNF144A NCF4 GGA3 SCYL2 MR1 PLEKHF1 RBSN RAB22A AP3D1 HLA-DRB1 ATP11B CHMP2A SCAMP2 STARD3 AP2S1 RAB21 PML PSEN1 MAP3K7 APH1A
acute_myeloid	10	age_n	C3_MIR_MIRDB	LET_7C_3P	0.00375531	0.327813	0.431708	0.371977	1.22891	307	PHTF2 MAP3K8 CD55 KHDRBS1 SPATA6 SHOC2 CDKN1C UBE2E2 UBL3 CYB5R4 SOX4 RAB5C AKAP13 MBNL1 MT1X ZEB2 ANKRD12 ARID1A MEF2C PDE4A PPP1CC AFF4 RAD21 PARP14 ZBTB7A HMGXB4 VRK1 GCC2 TMEM170A STAT2 BRD4 ORC4 RBBP6 CTDSPL2 TCF7L2 NKTR SKIL RDX SNX14 CITED2 ARID4B SERTAD2 MAP3K20 EPS15L1 DCUN1D1 ZMIZ1 KMT2C KIAA2026 DCTN2 PHIP CLK4 PRRC2C SEC11A MAP3K2 RASSF3 DTWD1 FAM76B AP3S1 RNF169 ZNF148 PIM3 SF3B1 KAT6A ATP13A3 GNA13 PPP6R3 RANBP9 GNAS KLF9 SMARCC1 CXCR4 YPEL2 CPEB2 ZMYND8 RMC1 MCTP1 FBXO21 JAZF1 ZZEF1 ZNF638 ZNF703 SEC63 HMGCR KMT5B SAT1 NAA16 TRIO PCGF5 WDFY3 JMJD1C FZD1 FBXO38 STX16 CREBRF KPNA4 R3HDM1 UBE2G1 PPARGC1B MBD5 ZFAND5 HERC1 CEP170 AKIRIN1 BAZ1A GCLC ELL FUBP1 STAG1 RRP1B TRA2B DNAJC8 ERBIN PPP2CA PPP2R5C GNPTAB SLC6A6 MAML3 ARFGEF2 RNF139 ARID1B SLAIN2
acute_myeloid	10	age_n	C3_MIR_MIRDB	MIR5003_5P	0.00375531	0.327813	0.431708	0.430316	1.34948	100	RNF144B INO80D TMED2 CYTIP RICTOR LCOR STAG2 CACUL1 PDLIM5 RAPGEF6 BZW1 MAPKAPK3 CLTC CHD6 SUCO MSL3 U2SURP FBXO9 CHD9 B3GNT2 KDM2A GNG2 PJA2 STAM GATAD2A ZMYND8 ZBTB20 CANX C18orf32 KMT5B RAD51C POU2F1 UBE2E3 TXNRD1 UBE2G1 CHCHD1 IQSEC1 TOR1AIP2 WSB1 NDUFA4 GIGYF1 CLASP2 YTHDF2 BTF3L4 LRRC58 CERS5 WWC3 CEP85L PDCD6IP RBM5
acute_myeloid	10	age_n	C3_MIR_MIRDB	MIR548J_3P	0.00375531	0.327813	0.431708	0.35973	1.20108	442	PPP4R2 UTRN PELI1 OAS3 FBXO11 SIDT2 MMGT1 ADGRE2 SON MTSS1 FKBP5 PTBP3 VPS4B MBNL1 HNRNPR INO80D UBE2D1 TMED2 ZEB2 FMNL2 ARID1A MEF2C CDK17 PRPF6 CREB1 PPP1CC RP2 LPP ZNF326 VAPA RC3H1 LCOR HMGXB4 HPS1 MED13L ADAM17 CSNK1A1 UBAC2 TMEM170A STAG2 RNF19A RSBN1 LPCAT2 SOS2 ORC4 NUFIP2 EVI5 USP10 PNISR CTDSPL2 TCF7L2 EPC1 USP15 SKIL FAM126A DDA1 SLC25A36 RYK GNAI3 XPR1 SERTAD2 KDM7A TMEM41B AMFR SREK1IP1 HDAC9 KIAA2026 KDELR1 MMADHC PHIP NAA15 YTHDF1 MAP3K2 NAB1 FOS PAK2 PIK3CA VPS13C ATXN1 HIPK2 PAG1 FYN NOTCH2 APH1A SYNCRIP TP53INP1 GTF2I PRKAR1A TIAL1 ZNF148 WDR37 HIF1A GNG2 ZMPSTE24 RPS6KA3 ZNF24 ZNF652 KCMF1 UHMK1 GTF2A1 CXCR4 MARCKSL1 MCTP1 RBBP8 VEZF1 PPP4R3A BNIP2 SUB1 TMCO1 MED13 PSIP1 YBX1 SCYL2 COMMD9 STK24 APPBP2 GPD2 PHF14 IPMK PCGF5 FZD1 CREBRF ZBTB2 UFM1 ASAP1 KPNA4 NRIP1 COA5 DYNLT3 KLHL24 YIPF4 XRN2 SMARCA5 SMC5 ZFAND5 SSH2 RANBP1 GGCX ASPH ATL3 GCLC CDK6 UBE2H MPZL1 DTD1 ZFR FGD6 IDE BDP1 DAG1 LSM8 ERBIN CYP4V2 SPTSSA TRIM33 MAML3 DPP8 RNF139 KLHL15 LZIC UBXN2B LIG4 GNL3L ATP2A2 ZFHX3 G2E3 ARAP2 PPP6C GTF2B ANKIB1 ACBD5 DCK PRKCB CNST TBP SH3GLB1 CCNT1 SUGT1 FLI1 FOXN2 DDX55 AZIN1 RPS3 ARL6IP6 ELAVL1 BAG5 B4GALT4 GSPT1 GSE1 PRRC1 ARID4A MAP4
acute_myeloid	10	age_n	proteinatlas_blood_expression_cluster	Cluster 52: Eosinophils - Transcription	0.00375531	0.065092	0.431708	0.374104	1.23339	286	PPP4R2 HES4 ZNF580 SPAG7 SPG11 CEBPB SIPA1 IL18BP DCAF15 PDE4A CDKN2D TBC1D1 RNASET2 RNF187 ACSF2 TNIP1 CAMK1D COP1 MZT2A HNRNPAB EVI5 MAP7D1 MAP2K2 SHISA4 TGFB1 S1PR4 SPI1 ATP6V0C RING1 KLF3 RARA BAG6 CEP350 WIPI2 GSK3B GRK6 MAPK8IP3 CITED2 SERTAD2 PPP4C PPP2R5B PNRC1 KIAA1109 CABIN1 ZFP36L2 PDLIM2 RBM42 TMUB1 FMR1 ZNF524 GGNBP2 KRR1 VPS37C SH3BP1 PIP4P1 SMARCC2 EMC10 ZDHHC7 IKBIP MAPK7 RIN3 MARCKSL1 ARRB2 ZNF428 SLC27A3 MACO1 CCDC9 PGP MLEC CMPK2 CCNK ANKLE2 MINK1 FAM89B MYO5A LRRFIP1 CIDEB CRTC2 TOR4A PML CD151 ZNF516 DNTTIP1 FAM210B AGPAT2 RUBCN SART1 TNNI2 GXYLT1 KIF1C TMEM127 CDIPT EIF4EBP2 GNAI2 CLASRP MMP24OS TRAPPC12 GNB2 FAAP20 PIGX CANT1 CCDC88B PPP1R9B OGFR ZBTB45 TMEM102 KLHL15 SLC25A1 MGAT4B FAM219B LYL1 ZMAT2 RAB11B ARPP19 DCAF6 TEPSIN SLC52A2 CBX4 ABCA7 PIK3CB DLGAP4 STX6 FZR1 KAT8 BET1L CLTB POFUT2 CPTP PNPLA2 ARL8A
acute_myeloid	11	covid	C3_TFT_GTRD	SETD1A_TARGET_GENES	0.00375531	0.127693	0.431708	0.312264	1.23526	1110	IFIH1 RTCB SSB LMNB1 MRPL1 TENT5A PATL1 MRPL22 PUF60 CALM3 PSMA3 MRPS28 EXOSC8 PNPT1 MRPL2 AK2 PSMD11 PHB AKT2 SHKBP1 AP1G1 MPDU1 IRF9 NDUFA9 MRPS30 PLAA XPO6 NOLC1 MICB SAP30BP ESF1 UTP3 DCTN6 DCP1A RRP1B NIPA2 RABGGTB CUL2 VAMP3 TRIP4 MRPS23 DNAJB12 CNOT2 DDB2 GAR1 NUDT5 NRAS YJU2 CRELD2 PAK1 PES1 DERL2 POLR3D NUDC BUD31 COPS8 SREK1IP1 CCND3 MTMR9 BORCS8 MDH1 SART1 SNAPC5 CDC123 LTN1 PSMC4 NUDT2 FDPS KPNA6 PCYT1A TMEM87A DRG2 MED9 NAGK CDK5 SNX1 HAVCR2 DPP9 KRR1 TSR2 BUD23 CHD8 CSTF2T NFX1 CCDC12 HMGXB4 ALG1 RMC1 VCPKMT PIGB DDX1 INO80 AAR2 RPP30 COG5 MFSD14A TRMT6 DCP1B USP14 PEX26 CDC73 DNM1L PPP4R3A DDA1 PDAP1 TRUB2 CINP RNASEH1 VCPIP1 CSTF1 POLK GGNBP2 PSMB5 SAR1B PNO1 TMEM41B RBM42 AP3B1 ABHD16A MRPL4 UBC NFE2 ATG5 ZBTB43 FAM133B SF3B6 SNRPA1 MRPS35 MICU2 ANKRD40 TBRG4 PSMC3 GMFB NAGPA ERG28 GFM2 FARSA BSDC1 LAS1L TOR1A CDC27 TNPO1 SP2 TOX4 ZNF267 COA6 SZRD1 HEATR1 USP15 PRKRIP1 DCAF13 ANGEL2 SRSF10 WDR43 U2SURP THOC1 VPS37A RANBP1 KLHL7 SLC35B1 GTF3C3 SNRPB SNRPG PEX11B SNAPC2 UTP11 UNC50 MPV17 ZBTB40 DNAJB11 EMC7 TIMM44 SMG7 MED15 NUP54 MRPL28 LIG4 NDUFC2 ZNF668 COIL KDM5C SF3A3 PSMD1 LACTB TMED10 YTHDC1 LARP7 EWSR1 NOM1 PTK2B SNRNP27 KLHL18 RFT1 PUM3 TIPRL TRMT44 DYNC1I2 DNAJC7 HPS5 GRWD1 VPS4B DDX50 CDC23 METTL2B MRFAP1L1 MED27 AP5M1 HACD3 TYW1 TMEM167A DLGAP4 PUS7L SNRPB2 SCAF4 HS1BP3 C8orf33 ARHGAP1 OPA1 TCHP COMMD1 OGFOD3 HNRNPF YME1L1 ERI1 TIPIN SNRPC KMT5B TXNDC17 DDX41 LAMTOR5 SCAF1 ARMT1 SDHB GPBP1L1 USP16 DPH3 TMEM183A RFXANK ARL5A C7orf50 SPAG9 C1D SNRPD3 PRCC ACBD5 ARL6IP6 POMP RERE MCRS1 SLX4IP ATF7 NOP16 MRPL58 IP6K2 PHF14 RPN1 ANXA2R SECISBP2 MCL1 SLIRP TMEM41A VPS52 CEP162 CXXC1 MRPL16 CISH FCF1 ZNF131 CCT5 EPS8 USP30 TMEM199 MED7 ZNF350 SRPRA EED NDUFS4 ATAD3A NOP9 KIAA1143 POLR2K PIN4 RBM12B MRPL44 PSME3 VPS50 COG2 RIOK2 TADA3 CCDC174 MRPL39 NMT1 NDUFS2 TMEM59 GTPBP10 ARHGEF7 PDCL RBM8A RBSN UBAP2 SELENOF ATG3 MCMBP DHRS1 INTS12 PPP4R3B PRPF40A SHARPIN NUP58 DAXX UBE2B POLR3A GRIPAP1 RABEP2 UBR4 ZDHHC12 MTCH1 ZNF414 NDUFS7 KBTBD7 ARMC8 HEATR6 MRPS16 BECN1 ABHD13 ARL6IP5 DOHH SLMAP RALGAPA1 OTUB1 IWS1 NDUFS6 WDPCP MED30 C11orf58 ATF6 S100PBP BCKDHA SUPT7L ANAPC7 NDUFAB1 ZNF146 BTRC PTGES2 TSPAN31 TBCCD1 DDRGK1 FLAD1 SUPV3L1 NAA15 HSPA9 NUDT9 PSMD7 TRMT61B LRRC40 DHX16 HAX1 GBA SUPT16H MTF2 ZNF408 SRFBP1 BNIP1 FAM177A1 PPP2R3C
acute_myeloid	13	age_n	C3_TFT_GTRD	HMGB1_TARGET_GENES	0.00375531	0.381077	0.431708	0.347179	1.20867	634	ANKRD11 VAMP5 AAK1 SHOC2 ARID4A ZFAND3 ERGIC1 PHC2 IFNGR2 SUN2 YPEL3 FYN AP2A1 PHACTR2 TLN1 NCOR2 ORAI1 SH3BP5 GRK2 SIRPA MX2 PGD RAB24 CALHM6 RAB20 PTPRA MTSS1 CARS2 CDV3 ITGAM UBE2I LRRFIP1 ARHGAP45 SRSF5 FMNL1 MAP4K4 MZT2B EML3 TRAK1 KDM2A ZYX GTPBP1 P2RX4 GNB2 THEMIS2 RHOT1 NAA38 TESC TET2 PDCD2 DNAJB6 SPAG9 CISD3 JMJD1C ZNF592 DAPK3 TUT4 SLC25A24 MTHFS FOXN3 CTDNEP1 EHMT2 CHMP6 LCOR DOK1 CORO1C MAPK3 SLC25A28 LMF2 RAB31 PPM1M PDE4B IRF1 E2F4 SIPA1 ZC3H7A KHDRBS1 ZNF385A ITGB1 CKAP4 SSH2 B4GALT5 ARID3A PTPRE SPIDR DUSP28 PRKCD TACC1 NACC1 KLF16 CREB5 SLC8A1 PIM3 ERICH1 CHID1 TRIP12 DRAM1 P4HB MYO9B PHF21A CIRBP MTCH1 TACC3 CIZ1 HMGN1 GOLGA3 MEF2A LTBP3 ACER3 JPT1 USP32 SORBS3 TBL1X TFEB FLNA VPS13D ATP2A2 DUS1L ST3GAL5 SMARCD2 PRRC1 ABHD17A PIK3CB TM9SF3 UBE2Z CSTB ECHS1 FAM193B CTNNA1 MBOAT7 RHOC RBM26 RUFY1 IAH1 B4GALT7 C1orf122 ARHGEF3 CBX3 MAP2K2 ECE1 PTP4A2 IQSEC1 SLC43A2 TCEA1 AP3S1 TMEM259 ANKRD13A ELF2 DGAT1 HMGB2 SMARCA4 SUMO3 SYNE2 SNX2 TSPAN14 MIF4GD MBD6 KMT2A TSEN54 MAP2K3 ARID1A CFLAR RNFT1 UBAC1 INTS6 DHX9 TLE3 ZFHX3 RASGRP2 CHCHD7 RELA SLC38A2 PTPRJ RGS14 RNF146 SNX5 FAM120A LGALS3 NSFL1C NFE2L2 BCR JDP2 KLHL36 PRELID1 ARRB1 TRABD TAF10 MIER1 MFSD10 ITGB1BP1 GRK6 MSRA NCOA1 LPAR2 RCC1 PXN ADAMTSL4 EZR POLG MYO5A TWF1 KCNQ1 CLTB CHST15 HHEX TST ELK3 MFSD11 KDM5A APEX1 MCOLN1 NR4A1 TUBB6 ASB1 BPTF PIK3CA CPSF1 STX11 MAP3K20 RNF166 FSCN1 BCL7C KLHDC2 CD9 TCF7L2 TBXAS1 NTAN1 PARP6 ELF4 LRRC8C CELF1 GFER TNFAIP3 GAB2 BLVRB HDGF GSR ABRAXAS1 RHOQ MARK2 CDC16 MDFIC RSAD1 CTDSP1 UTP4 RALBP1 MSN RHOG RERE GRSF1 GNPDA1 BAZ1A PHF11 CAMKK2 NFATC1 TBK1 NMT1 DUSP22 TRAP1 SRSF2 AGTPBP1 PLXND1 PITPNC1 CCND3 DYNC1LI2 NREP TRPM7 PLBD2 SMARCC2 FBRSL1 CTBP2 ANP32B TRAF7 NAPRT GPAA1 NSD1 SNX12 RIN3 DENND5A ENO1 TRIM44 MAPK14 GLTP P4HTM
acute_myeloid	2	acuity_maxn	C2_CP_KEGG	KEGG_PROSTATE_CANCER	0.00375531	0.0497578	0.431708	0.501609	1.48283	54	HSP90B1 CDKN1A E2F2 AKT2 RB1 HSP90AA1 KRAS MAP2K1 NRAS GSK3B HSP90AB1 MDM2 PIK3CG PIK3R1 NFKB1 CDKN1B AKT1 GRB2 PIK3CD PIK3R5 PDPK1 CREB3L2 MAP2K2
acute_myeloid	2	covid	C3_MIR_MIRDB	MIR6734_3P	0.00375531	0.296937	0.431708	0.347685	1.54231	83	POU2F2 TOR1B NCSTN PARP1 ARF6 HTT CTDSP1 RBPJ APH1A SPATS2L NCOR2 DESI1 EPHB2 ASPH MLEC CBX1 CHST11 SCIMP GGA1 GABBR1 CREB1 ATXN1 CARM1 RBM33 RCOR1 SIRPA PPP4R3A NFE2L1 RAP1B RB1 RAB7A KDM3B CTCF AP1G1 TNRC6B SMCR8 SNX1 WDR45B DOCK5 GLIPR2 TFE3 RBM15B
acute_myeloid	4	covid	C5_HPO	HP_ABNORMALITY_OF_HINDBRAIN_MORPHOLOGY	0.00375531	0.394552	0.431708	-0.266391	-1.22485	565	CYP27A1 SMC3 RNF13 MFF ROGDI PTEN PAFAH1B1 CAMTA1 CSF1R IFRD1 ARID1A PPP1R12A CEP57 RAD21 TINF2 ARL3 EEF2 DMXL2 CYB5R3 TRAF7 TUBB NDE1 SMARCC2 MAPK8IP3 SPART TMEM107 ERCC1 BRAT1 ACD ZSWIM6 CARS2 PPP1CB USP9X PNPLA6 TSEN34 TRIM8 SUMF1 KRAS SPG21 BRD4 ALG3 ZNF335 SLC44A1 FAR1 CEP164 MACF1 CHP1 INTS8 SPG7 SOD1 WDR45 MED27 YIF1B SCYL1 STAG2 HK1 MAN2B1 DEGS1 RAB18 ELOVL5 SPG11 KANSL1 CUL4B PLD3 MCOLN1 TXNDC15 CDK5 GPAA1 HSD17B4 SNX14 MEF2C TAF1 KIF1C ATG5 STT3B AIMP2 VPS4A KMT2C MTHFR RFC2 SETX BAP1 TUBA1A POGZ ATP6V1B2 NONO TMEM216 RNF216 TRAPPC11 ZNF592 PMPCB ATXN1 EIF4H COQ8A GBA2 ATP6V1A CIZ1 TRAPPC12 LAT2 TPP1 EBP BUD23 AKT1 ATXN3 DENND5A TBC1D2B LMNB1 PPP1R21 STUB1 PIGS PEX2 ATN1 FUS ATG7 ERCC5 LYST SMARCE1 WDR26 TOGARAM1 NOTCH2 AP1S2 DKC1 EHMT1 PACS1 TMEM138 OTUD5 GPKOW UBE2A COQ4 VHL RFC1 INPP5K ATP6AP2 FLI1 NSD1 TGFBR2 NUP214 PRKDC EXOC7 THG1L ARID1B SLC25A46 SQSTM1 SOX4 NDUFS1 COASY CDC40 HLA-DQB1 UFM1 KDM1A SEC23B ASXL1 TGFBR1 ERCC3 SRD5A3 MYO5A BUB3 RAB3GAP2 PLAA VPS41 KIDINS220 MRE11 MAN1B1 SDHA GNAQ COQ9 STT3A DNAJC3 DPF2 SMARCA2 ALG12 EP300 MDH1 CDH23 SIGMAR1 AGTPBP1 NFKB2 HERC1 PDE6D SMC1A REPS1 BICD2 CHD4 PEX16 ALG6 CCDC32 KIAA1109 NAGA PIGT IMPDH1 CWC27 NAXE PI4KA CCDC22 TXN2 CTBP1 ZMIZ1 FMR1 VPS53 ATXN10 TMX2 THOC2 DNAJC5 DLG4 SMARCB1 PNKP TDP1 CLIP2 TRMT1 TGIF1 BRF1 AP4M1 MRM2 ATR NMNAT1 ZNHIT3 ADSL EPG5 ATP5F1A PORCN OXR1 MPLKIP EXOC2 WASHC5 MAP3K7 PMPCA DPM2 VPS11 TUBGCP6 FOXRED1 ZBTB11 NELFA POR ABHD11 COG5 PIGP NDUFS4 PUM1 CEP120 NUP133 DYNC1H1 ARL13B PIGQ B4GALT1 RBBP8 ZEB2 CCDC88C MDH2 PIGG RAB3GAP1 RBM10 PEX6 VPS13B OSGEP SUFU VPS51 OFD1 NDUFA8 EXOSC1 GTF2I OPA1 RPS6KA3 RAB11B CRAT ATXN2 SDHC SETD2 TBP TRAPPC4 BCL11A FIG4 FUZ VPS35L TRAPPC6B NOP56 NGLY1 RNASEH2A TTBK2 GTPBP2 MGME1 NIPBL NDUFA6 SH2B1 NEK1 KCNC3 MAP2K2 XRCC1 DPAGT1 EXOSC8 CLN5 AHCY SPTAN1 SLC25A1 GDAP2 SMG9 RRM2B SDHD CYB5A FLVCR2 TK2 BTD COQ2 NFIA PIBF1 RNASEH1 SIK3 ODC1 COG7 PTRH2 DPM1 GTF2E2 PPP1R15B KAT5 NRAS CLN3 LAGE3
acute_myeloid	4	timen	C5_GO_CC	GOCC_ENDOPLASMIC_RETICULUM_PROTEIN_CONTAINING_COMPLEX	0.00375531	0.149652	0.431708	0.349723	1.45623	107	RNF139 INSIG1 GPAA1 NPLOC4 RPN1 STT3B MMGT1 PRKCSH DERL1 AMFR CAMLG DNAJB11 DNAJC10 EMC6 VCP UFD1 SEL1L PIGP EMC10 ERN1 SREBF2 PIGS EMC3 OSTC KRTCAP2 SPTSSA AUP1 DERL2 SEC63 DDOST UBXN7 SRP9 MAGT1 TAP2 MAP3K5 PDIA3 EMC4 SEC11A OS9 SEC61A1 HM13 ORMDL1 SEC11C RHBDD2 RP9 SPCS1 EMC8 PIGC PIGH PIGT SDF2L1 TAP1 P4HB GANAB SYVN1 SPCS3 PIGQ RPN2 FAM8A1 UBXN1 ARL6IP1 FKBP1A EMC7 FAF1 EMC9 PDIA6 TAPBP HYOU1 DAD1 NBAS STT3A MLEC SELENOS OST4 SPCS2 SPTLC1
acute_myeloid	5	timen	C3_MIR_MIRDB	MIR4503	0.00375531	0.551279	0.431708	-0.302646	-1.49436	152	DNAJA1 LIMS1 PAG1 LMNB1 TBXAS1 CNTRL ACER3 SMAP2 ENTPD1 STAG2 FKBP5 NCOA3 WDR26 HELZ PXK SREK1 CCDC88A FCGR2A SNX1 ARFIP1 ANKRD12 PACSIN2 PIGBOS1 SELENOF MIA2 TNKS2 RAP1A KMT2C ITPR2 CELF2 SPART SELENOT RAB18 DOCK11 RRAGA COMMD8 KANSL1 SETD2 DOCK5 SUZ12 PIK3C3 AFF1 TMEM33 MS4A7 FAM177A1 RANBP2 VPS13C WASHC2C CD302 ZCCHC17 RAB8B TNPO1 STX16 SLC30A7 BPTF EFR3A C9orf72 PPP1R21 CDK13 PIP4P2 RAB14 FNIP2 MAP4 SMCHD1 LACTB AHR TSPYL1 TM7SF3 CEP104 HMGCR BLOC1S6 RABGAP1
acute_myeloid	8	acuity_maxn	C5_GO_MF	GOMF_CALMODULIN_BINDING	0.00375531	0.153466	0.431708	-0.416761	-1.4889	78	CAMKK2 MARCKS CAMK1D CAMK2D MBP ATP2B1 NRGN IQCB1 RGS2 PPP3R1 PPP3CA PCYT1A KCNQ1 SLC8A1 EEA1 MYO9B SNTB1 PHKA2 MYO5A EPB41 ORAI1 UBR4 PHKG2 MAPKAPK5 NDUFAF4 PPP3CB CAMK2G MKNK2 AKT1 ATP2B4 FAS CAMSAP1 PCNT
acute_myeloid	8	acuity_maxn	C5_GO_MF	GOMF_PROTEIN_SERINE_KINASE_ACTIVITY	0.00375531	0.153466	0.431708	-0.345281	-1.31996	218	CIITA SGK1 CAMKK2 MAP3K3 CAMK1D RPS6KA3 TAOK1 LIMK1 CAMK2D RIOK1 HIPK3 MAP3K11 PLK3 MAST3 CDK17 MARK2 ALPK1 MAP3K2 DYRK4 CDK4 TNK2 STK32C LRRK1 PRKDC MAPK9 SGK3 MAP2K7 CDK11A GAK ULK2 AKT2 PRKACA NEK7 SIK3 CDK13 MAP3K14 STK38L CDK6 PRKACB NEK6 SRPK2 GSK3B BMP2K CDK19 CSNK1E MAP4K1 MAP2K3 STK24 TTBK2 PIM2 PRKD3 NUAK2 LRRK2 VRK2 SIK2 MAPK8 CSNK1G1 RIPK2 MAP2K5 MAP3K5 PRKCD MAP2K4 TESK1 TRIO PRKCB ROCK2 NEK9 KSR1 EIF2AK1 MAPKAPK5 CDC42BPB STK25 CAMK2G PKN2 MKNK2 AKT1 IKBKB MAP3K4 GSK3A MTOR MAP3K20 HIPK1 MAPK1 MAPK3 CAMK1 ARAF LATS1 ILK EIF2AK4 MAP3K1 ROCK1 CDK8 ULK4 TAF1 RPS6KB2 RPS6KA4 TLK2 ATM NEK1 CSNK1A1 MAP2K2 RPS6KA5
acute_myeloid	9	age_n	C3_MIR_MIRDB	MIR5698	0.00375531	0.266965	0.431708	0.447709	1.3771	85	PHC2 DYSF GAS7 RSU1 UBTF SMARCC2 NAPA ZFC3H1 DYRK1A TLE3 MINK1 CAMK1D CTDSP1 UBAP2L SLC9A8 CAMKK2 ZBTB7B MECP2 GATAD2B BIRC2 PPP1R9B KMT2D CNST STIM1 DEF8 PPP2R1A TMEM222 SRF MAP7D1 PACS1 LRRC59 MIEN1 RAB11FIP4 RBM23
acute_myeloid	9	age_n	C5_GO_MF	GOMF_RNA_POLYMERASE_II_SPECIFIC_DNA_BINDING_TRANSCRIPTION_FACTOR_BINDING	0.00375531	0.0931605	0.431708	0.388435	1.27242	234	ETS2 NCOR1 E4F1 LCOR CEBPA RBBP8 CDK5RAP3 MED16 SMARCE1 SETD3 CEBPB MEF2D CRKL PHB2 ID2 NRIP1 NR4A1 OASL NFE2L2 TBP RB1 PRKDC MLX TCF7L2 TADA3 NSD1 BBS2 MED4 REST ARID5A MTA2 MTDH DHX9 TRIM24 ATF2 TAF7 CHD4 DNAJA1 ZBTB7A HDAC5 ANXA4 AKAP8 DCAF13 JUND DMAP1 ARNTL DCAF1 NCOR2 RBPJ WIPI1 GTF2A2 EXOSC9 MEF2C MAD2L2 TACC1 RELA CNOT1 FBP1 SMARCB1 PRPF6 STAT3 BRMS1 TRIP4 GSK3B DDX54 SRF SNW1 SP3 TRIP12 TCF3 KLF4 JMJD1C SRC MAPK14 KDM4C NCOA6 ZNHIT3 PAGR1 NCOA7 SMAD2 SMAD3 PRMT2 AHR ADD1 ARNT LRIF1 PARP9 SMARCD3 SETD1A TAF10 NFATC1 CITED2 UBXN7 MTA1 LDB1 ACTN4 CTBP2 HDAC9 NR4A2 CTBP1
acute_bcell	10	age_n	C5_HPO	HP_ABNORMALITY_OF_THE_CURVATURE_OF_THE_CORNEA	0.00375532	0.994939	0.431708	0.414387	1.60348	80	DDX6 NCF1 PPP1R12A OFD1 KMT2E YY1 ANKRD11 TRMT1 FBXW11 ARL2BP FLNA TRIP12 IDH3B SNRNP200 NSD1 POGZ RP9 ZEB2 C1QBP MAD2L2 SETD5 DNAJC30 MARK3 CHD4 GTF2I IDH3A GNB5 MAN2B1 SLC25A24 PRPF6 AP1B1 RAD51C ARID1B KRAS
acute_cd8	8	timen	C5_GO_MF	GOMF_PROTON_CHANNEL_ACTIVITY	0.00375532	0.100028	0.431708	0.654759	1.75114	17	MT-ATP8 ATP5F1A ATP5F1D ATP5PB MT-ATP6 ATP5MG ATP5F1B ATP5PO
acute_cd4	4	acuity_maxn	C3_MIR_MIRDB	MIR26A_1_3P	0.00375681	0.884324	0.431708	-0.603356	-1.76827	22	OGT GLUD1 ODF2L FOXJ3 RSBN1L ZFAND6 ZNF143 CDK6 SMARCE1 EVI2A
acute_myeloid	9	timen	C3_TFT_GTRD	HJURP_TARGET_GENES	0.00375746	0.0619286	0.431708	0.597521	1.64933	17	RPL3 TUBB4B EEF1A1 PPP1R15A RACK1 GADD45B RPS15A SDHA
acute_myeloid	14	covid	C3_TFT_GTRD	HOXB6_TARGET_GENES	0.00375906	0.232837	0.431708	0.396892	1.35732	241	BST2 LGMN PPA1 S100A6 PRR13 MKRN1 SF3B1 NDUFB3 DYNLT1 PHPT1 BISPR RHOA PSMD3 STAT2 FXYD5 FDPS PPP2CA PKN2 SH2D3C DDX21 SLTM EIF3M NPM1 AATF ADPGK CHD4 OSER1 DNAJC3 G3BP1 MKNK1 SAP18 DELE1 GPBP1L1 HACD3 GPI ARF4 IWS1 VTA1 EXOSC5 RSBN1L HMGN1 C1D B3GAT3 S100A11 DPP8 ATAD1 ZFP36L2 IMPDH2 SLC4A1AP SOD2 GRPEL1 ATP5F1B CHCHD3 CHD2 GCC2 HBP1 UBAP2L MRPL55 RNF139 CSNK2A1 ABT1 PPP2R1A EIF3E MAGOHB SRSF1 HSP90AA1 CDK4 LYAR ASCC3 EPS15L1 ARPC5L STX12 NMRAL1 NIPA2 SCAF11 SAE1 NFX1 DNAJC8 FUS BCKDHA RAB5IF RNASEH1 SUPT7L ACP1 SELENOK WDR6 C1orf43 TUBG1 SPAG7 CTDNEP1 RAB11A CACUL1 DNAJB12 HNRNPK USP8 FADS1 INO80C SETDB1 WASHC4 EHD1 UBAC2 TECR G3BP2 MAP4K1 DCAF7 AP1S1 TMEM87A C14orf119 MAZ PRKCSH CDK13 RAB10 OCIAD1 BAG6 NCBP2 TSN FOXN2 RNPC3 NAXE TRIAP1 PRCP
acute_myeloid	1	covid	C5_HPO	HP_ABNORMALITY_OF_THE_PHARYNX	0.00375906	0.315862	0.431708	-0.315052	-1.43285	136	HGSNAT SGSH TINF2 CD4 IVNS1ABP CXCR4 CREBBP SMARCC2 UNC119 TNFRSF1A MAGT1 RFXANK ACP5 TP53 NCF4 PIK3CD NBN USB1 NFKB2 NLRP12 FCHO1 RNF168 TCOF1 MGAT2 DNAAF2 NFKB1 PRKCD ATM ARID2 IDS IKBKB MDM4 HLA-DRB1 HLA-DPB1 STK11 ADNP GLB1 FOXP1 JAK3 SEC24C COG4 SMARCA2 ARID1B USP9X RSPRY1 CD81 STX3 XIAP SRP54 STXBP2 KDM5C SH3KBP1 NPM1 ARID1A TAPBP ARSB PARN PRPS1 ALG12 MED12 SMARCB1 ASAH1 DPF2
acute_cd8	3	timen	C5_GO_MF	GOMF_PROTEIN_FOLDING_CHAPERONE	0.00376078	0.0892882	0.431708	-0.556063	-1.57634	32	TOR1A CCT5 CCDC47 HSPA1A CCT6A RIC3 DFFA HSPA6 CCT3 CCT7 HSPA8 TCP1 HSPA1B CCT2 HSP90AB1
acute_cd4	all	timen	BTM_MODULES	IL2, IL7, TCR network (M65)	0.00376177	0.0209931	0.431708	-0.722307	-1.69974	11	IL7R CCR7 TRAC PTPRCAP ITK LCK IL2RG
acute_cd8	10	covid	C5_GO_MF	GOMF_UBIQUITIN_LIKE_PROTEIN_TRANSFERASE_ACTIVITY	0.00376282	0.160129	0.431708	0.435771	1.43118	116	HERC5 RBX1 UFC1 TRIM22 UBE2L6 RNF5 UBE2D2 RNF181 UBE2N UBE2I RBCK1 CDC42 ARIH2 UBE2D3 RBBP6 RNF213 TRIM69 FBXO7 BIRC6 RING1 RNF149 MED30 BFAR RC3H1 TTC3 MYCBP2 RNF113A CNOT4 RNF13 RNF11 PIAS1 RNF4 PPP1R11 RNF126 RNF125 DTX3L VHL MKRN1 UBE2A UBE3A RNF167 UBR5 KLHL9 XIAP ITCH TRIM14 PML MED10 STUB1 UBE4A UBR2 WSB1 UBA7 RNF7 CUL5 MAEA PJA2
acute_myeloid	1	covid	C5_HPO	HP_EARLY_ONSET_OF_SEXUAL_MATURATION	0.00376282	0.315862	0.431708	-0.323034	-1.44997	120	MIA3 FLI1 INSR MSL3 KDM4B LAT2 H6PD PSMD12 CREBBP KAT8 CCDC32 GTF2I SPEN DMXL2 EHMT1 TSC1 TXNRD2 KMT2E HERC2 RFC2 WDFY3 KDM6A MAPK8IP3 PIGP MADD BPTF AIP SATB1 MED13 STK11 KANSL1 TSC2 NRAS ABHD11 TNRC6B ZMIZ1 SMAD4 NNT SVBP NF1 DDX3X EIF4H PNKP SNRPN TRMT1 CNOT3 HS2ST1 PCNT CTBP1 NR3C1 PLAGL1 JARID2 BSCL2 GTF2IRD2 ACTL6A TRIM8 KMT2D BUD23 RLIM PIGT TRIP12 USP7 AGO2 IDH2 DDX6 BAZ1B FBXW11 TGIF1
acute_myeloid	7	covid	C3_TFT_GTRD	ZNF260_TARGET_GENES	0.00376282	0.0498289	0.431708	-0.376043	-1.32048	292	RPLP1 RPS4X RPS7 RPS8 RPS24 RPL29 EIF3E RPS17 PHB2 COX7A2 MRPS33 BANF1 PSMG3 CHCHD2 LSM5 RPL27 ZSCAN16-AS1 RPL37 SNHG7 RAB27A C18orf32 HEBP2 RPS20 SF3B6 PIGBOS1 NDUFA2 NDUFAF3 PYURF NDUFC2 NDUFA11 EIF5A REX1BD ZC3H6 RNF41 MRPS34 RPL38 LZIC ZNF780A SNRPB SSBP1 SNAP23 C12orf76 VPS51 NOSIP SREK1IP1 EMC3 MRPL3 CCNI EMC4 SLC4A1AP ZNF580 NDUFB7 CCDC22 MXI1 MRPL53 RPS15 PSMG4 GRAMD1A SNRPD1 TMEM101 MRPL48 NDUFS3 KRTCAP2 PDXK SCP2 CGGBP1 COX16 SNRPE ABHD13 MRPS2 CIZ1 VPS25 PSMB6 DNAJC19 MRPS27 TDP2 ING1 FBXW7 WDR24 TOB2 CCNG2 TMEM69 RCC1 MITD1 PRDX1 FRA10AC1 NDUFA12 EIF1AD DUS1L DYRK4 ANKRD40 HUS1 CSTF2T CFAP298 MRPS18C ACOT13 NR1H2 ZNF622 COQ8B UBL7 MRPL44 MTERF4 RPL26L1 MRPL21 RAB18 NKAP NDUFS7 LMAN2 SMARCD2 PSMC1 ZKSCAN8 YIPF2 GTF3C5 TMEM242 IGHMBP2 MDH1 COG2 PPIP5K2 SPOP SNUPN
acute_bcell	11	covid	C5_GO_CC	GOCC_TELOMERASE_HOLOENZYME_COMPLEX	0.00376582	0.0596506	0.431708	0.713589	1.79488	12	SNRPE NHP2 NOP10 SNRPD3
acute_cd8	5	timen	HALLMARK	HALLMARK_COMPLEMENT	0.0037666	0.0259261	0.431708	-0.436408	-1.44382	106	IRF7 PLSCR1 GZMB PLEK FCER1G PSMB9 JAK2 IRF2 CASP1 LAP3 S100A9 KIF2A PIM1 PIK3R5 XPNPEP1 EHD1 AKAP10 HSPA1A APOBEC3G GNAI3 CEBPB USP8 VCPIP1 GNGT2 CTSS DOCK10 LAMP2 STX4 S100A12 LCP2 LIPA CTSC LCK CASP10 FYN PRCP
acute_bcell	1	acuity_maxn	C3_MIR_MIRDB	MIR372_5P	0.00376662	0.690194	0.431708	0.413436	1.53056	108	TMEM167B SRSF7 PIK3C2B UBE2K PPM1A TUBB CHD7 NRAS NBEAL1 PAIP2 LCOR KRIT1 SRSF10 PCMTD1 CAPZA2 CAAP1 SSBP2 RB1CC1 ROCK1 ZNF136 SPAG9 PTBP3 GPATCH2L DNAAF2 AP1G1 HOOK2 ZNF614 PHC3 STX17 RRP15 RBM7 CFL2 PDS5A MOB1A SVBP OGDH XRN1 GNA13 SCLT1 ATP5MG LRBA
acute_cd4	4	acuity_maxn	C5_HPO	HP_ABNORMALITY_OF_THE_URETER	0.00376667	0.418171	0.431708	-0.39742	-1.54672	100	KMT2C SETD2 EIF4H BCL7B PUF60 BAZ1B ARID1B ATRX NIPBL EP300 PYCR2 FBLN5 METTL5 LMNA HLA-DPB1 SMC3 DNAJC30 SH2B1 PRMT7 CDK6 KANSL1 TMEM216 KRAS UBE2A CEP290 RAD21 GRHPR FLNA MAD2L2 SDHB TRRAP ITGA6 CHD4 SDHA GTF2I PNKP SPOP HLA-DPA1 ZMPSTE24 SMC1A NDUFAF3 PPP3CA MAP3K7 HNRNPU
acute_cd8	1	age_n	C3_MIR_MIRDB	MIR6529_3P	0.00376667	1	0.431708	-0.486994	-1.60415	46	PALLD APLP2 DDX23 AAK1 CHD6 UBL3 CD160 PDAP1 SCOC ATP10A B3GAT1 NRBP1 TCOF1
acute_myeloid	8	timen	C5_HPO	HP_CHROMOSOME_BREAKAGE	0.0037673	1	0.431708	0.617343	1.72314	14	RNF168 TRAF7 BAP1 SMARCB1 FMR1 AKT1
acute_cd8	5	age_n	C5_GO_CC	GOCC_PLASMA_MEMBRANE_SIGNALING_RECEPTOR_COMPLEX	0.00376754	0.140269	0.431708	-0.407436	-1.63933	93	CD3E TRBV7-9 TGFBR1 TRDV2 TSPAN32 CD8B TRAC ITGAX TRGV3 IL12RB1 IKBKB CD3D TRAV29DV5 TRAF2 TRGV9 TRBV11-2 TRGV2 TRBC2 CD8A IL2RB ERBB2 TRBV7-6 IL18R1 CD3G TRBV2 STXBP5 PTK2B CD247 ITGAL TRGV4 ITGB2 PTPN6 ITGB7 B2M TRBV7-2 ZAP70 ITGB1 TRAV13-1
acute_bcell	12	sex_n	HALLMARK	HALLMARK_UNFOLDED_PROTEIN_RESPONSE	0.00376799	0.0414479	0.431708	0.468688	1.67634	85	CALR HSPA5 SRPRB PDIA6 MTREX HYOU1 SPCS3 MTHFD2 HSP90B1 EXOSC4 PSAT1 LSM1 ATF4 SEC11A NOP56 EIF4G1 NOLC1 EXOSC5 IMP3 DKC1 FUS PAIP1 DCTN1 EIF2AK3 SERP1 KIF5B NOP14 EDEM1 NHP2 CEBPG YIF1A SLC30A5 ASNS DNAJC3 CXXC1 EIF4E CKS1B NPM1 SRPRA DCP2 SLC1A4 PREB EXOSC10 XBP1 IFIT1
acute_cd4	10	covid	C5_HPO	HP_RAGGED_RED_MUSCLE_FIBERS	0.00376889	0.273162	0.431708	-0.405678	-2.08542	20	MT-CO3 MT-CYB MT-CO1 MT-ND4 MT-ND2 MT-ND1 MT-ATP6 MT-CO2 MT-ND3 MT-ND5
acute_cd4	4	timen	C5_HPO	HP_WEAK_CRY	0.00376923	0.233797	0.431708	0.516379	1.92802	11	MYO9A TPM3 EXOSC9 OPA1 GFPT1 PPP1R21 NIPBL VPS13B COQ9 SNRPN ASAH1
acute_cd8	all	age_n	C3_MIR_MIRDB	MIR3134	0.00376929	1	0.431708	-0.595058	-1.7518	36	NT5E ITGA1 KIF5C NUDCD1 CASP10 TOB1 MID2 ZNF664 ALG10
acute_cd8	4	timen	HALLMARK	HALLMARK_GLYCOLYSIS	0.00376943	0.0184702	0.431708	-0.418147	-1.52936	115	ISG20 CHST12 CASP6 FKBP4 NASP POLR3K COPB2 HAX1 RBCK1 PFKP ALDH9A1 GALK1 IGFBP3 GALK2 SDHC RPE COG2 GLRX SLC16A3 CYB5A ALG1 KIF2A PMM2 IDH1 GNPDA1 BPNT1 NSDHL GALE TPI1 G6PD SOD1 GMPPA TALDO1 MDH1 P4HA1 NDUFV3 VCAN MPI B4GALT7 PGM2 ME2 MED24 ANKZF1 GMPPB HDLBP ENO2 GOT2 PGLS PPP2CB PKM CITED2 AKR1A1 STMN1 PSMC4 PGAM1 ENO1 SRD5A3
acute_bcell	all	covid	C3_MIR_MIRDB	MIR5694	0.00377037	0.899101	0.431708	0.522979	1.58224	34	PLSCR1 TENT5A MAPK6 NUP98 FCHSD2 RERE EIF4E ABT1 HIPK3 STK38L TWSG1 APLP2 ZBTB44
acute_cd4	13	acuity_maxn	C5_GO_MF	GOMF_G_PROTEIN_COUPLED_RECEPTOR_BINDING	0.00377037	0.217604	0.431708	-0.52062	-1.52516	37	STAT1 FYN CCL5 GNAI2 ADA2 VPS35 GRK2 STUB1 ARHGEF1 PRNP CALM3 RALA DNAJA1 GNAI3 ARRDC3
acute_myeloid	11	acuity_maxn	C3_TFT_GTRD	NR1D1_TARGET_GENES	0.00377037	0.844564	0.431708	-0.430601	-1.48134	89	NOLC1 CTSO JUP TNRC6B ERCC8 BTG2 HEATR5B MYCL IKBKB TBC1D12 TSEN34 NNT-AS1 WDR27 C4orf33 APBA3 TAMM41 BANP FAM126B CMTR2 RICTOR RFX1 UVSSA SCLT1 QTRT1 FAM13B FBXL8 MRPL1 BRD2 PSMG1 RRP15 NSMAF KATNB1 DDX1 INTS4 CRELD1 SLC25A12 RRM2B CCNH AP3B1
acute_bcell	8	sex_n	C3_TFT_GTRD	SOX11_TARGET_GENES	0.00377072	0.870959	0.431708	-0.542664	-1.9462	23	XIST SFPQ RANBP1
acute_myeloid	3	acuity_maxn	C5_GO_MF	GOMF_SIGNALING_RECEPTOR_REGULATOR_ACTIVITY	0.00377136	0.15274	0.431708	0.44615	1.5896	83	RETN CXCL8 IL10 AREG HBEGF ADM SEMA6B GAS6 MANF CXCL2 CLEC11A CDK5 TIMP1 NENF OSM LILRB4 GMFB
acute_cd8	13	age_n	C3_MIR_MIRDB	MIR10523_5P	0.00377163	0.352807	0.431708	0.602984	1.81961	17	FOS RABGAP1L SMCHD1 ACAP2 EWSR1 PAK2 LSM8 FYN PTPN4 ANKRD12
acute_bcell	2	timen	C3_MIR_MIRDB	MIR4696	0.00377303	0.758595	0.431708	0.444803	1.76127	30	G3BP2 TRMT61B SIPA1L1 NACA FBXO28 SGK1 TMEM243 JAZF1 CBX5 UBE3A FAM107B
acute_bcell	4	covid	BTM_MODULES	enriched in B cells (VI) (M69)	0.00377451	0.106945	0.431708	0.666208	1.77612	14	P2RX5 CD72 CD19 HLA-DOB TSPAN13 CXCR5 CD79B BTLA CD22 MS4A1 FCRL2
acute_cd4	4	covid	C5_HPO	HP_IMPAIRED_VISUOSPATIAL_CONSTRUCTIVE_COGNITION	0.00377603	0.266271	0.431708	-0.492987	-1.94732	13	MT-CO1 MT-ND5 MT-ND4 MT-CO3 MT-CO2 MT-ND1
acute_cd4	10	timen	C5_HPO	HP_HYPOPLASIA_OF_TEETH	0.00377712	0.239217	0.431708	-0.56965	-1.72382	18	SATB1 SMCHD1 CSTB ITGA6 MPLKIP SUMO1 RHOA
acute_cd4	10	sex_n	C3_MIR_MIRDB	MIR634	0.00377725	0.6939	0.431708	-0.614558	-1.93589	21	RAB11A SNRPE TBCA EIF4E EIF3J ARPC1B PHIP AAMP MAPK1IP1L ATP6V0B RAB1A OAZ1 RICTOR DLST
acute_myeloid	4	sex_n	C5_HPO	HP_PURE_RED_CELL_APLASIA	0.00377726	1	0.431708	-0.56537	-2.05766	24	RPL26 RPS26 RPS17 RPS10 RPL27 RPS29 RPL15 RPS15A RPS28
acute_cd4	13	acuity_maxn	C3_MIR_MIRDB	MIR378G	0.00377789	0.415175	0.431708	-0.64234	-1.64467	14	FCRL3 ISCU WDR33 HMGN2 KDM2A ERBIN SPCS1 ARRDC3
acute_myeloid	3	timen	C5_GO_CC	GOCC_PORE_COMPLEX	0.00377789	0.096687	0.431708	0.632452	1.70233	13	SLC25A5 VDAC2 PPIF SPG7 VDAC1 ADAM10 TOMM40 BAK1 VDAC3 BAX
acute_cd4	1	age_n	proteinatlas_blood_expression_cluster	Cluster 44: Non-specific - Transcription	0.00377795	0.0371623	0.431708	-0.338825	-1.37354	321	MEAF6 LRBA NAA16 FIP1L1 ACP1 ATIC PRMT2 RPA2 HPF1 CNOT7 SUPT7L GMPS GORASP2 SLC25A46 MAPRE2 ACTR1B ANAPC7 DDX54 HNRNPDL SH3YL1 EIF2D PRPS2 SLC35B2 USP47 COQ10A PSMD11 ZNF224 TMEM87B TMEM87A DNAJC9 CCDC25 TMED4 NEK1 RPA1 ERLEC1 VPS72 ATM DHX15 UFSP2 MTA3 SRSF11 BET1 CSE1L DERL1 HBS1L POLR3C CWC27 FANCF SMC2 CFAP20 BUB3 MTERF3 MCM6 CYREN SCOC CDR2 HDAC1 KRBOX4 PSMA5 FBXL12 USP39 TIMM44 GTPBP8 NDUFA5 ARF6 STYX ISOC1 RRN3 ZNF720 CDC37L1 TMEM126B ORMDL3 TRIM4 TGIF1 ARFIP2 ANKRD46 CIAO1 WDR33 EXOC5 AKR1B1 NIP7 ZNF226 TFB1M METAP1 DHX30 USP37 TRMT2B DDX49 TRIAP1 ZFP90 ATAD1 METTL5 PSMG1 HSPB11 CHM CNOT10 VPS45 ST13 EIF2B2 POLR2B ITGB3BP ERVK3-1 CCT4 SNRNP40 TBCK
acute_cd8	6	sex_n	C3_MIR_MIRDB	MIR1202	0.00377848	0.752563	0.431708	-0.492637	-1.70944	43	KDM6A HLA-DRA CCR5 RRN3 NR2C1 OSBPL11 BICRAL CAND1 TOX SRPK2 MED23 ARID4B LRRC8C RRP1B
acute_cd4	10	acuity_maxn	C3_TFT_GTRD	CAVIN1_TARGET_GENES	0.0037795	1	0.431708	-0.542898	-1.5669	28	TMEM14B SYF2 CARD8 LSM10 RIN3 VPS29 NOSIP WSB1 P4HB
acute_bcell	11	timen	C3_MIR_MIRDB	MIR181D_5P	0.00378033	0.126969	0.431708	0.364171	1.45696	164	CD69 CBLB MAPK1IP1L G3BP2 ST8SIA4 CPSF6 CREBRF NPEPPS SLC25A36 KPNB1 AKIRIN2 RASSF2 KLF6 BRWD1 ARF6 CHMP2B DDX3X DERL1 ARL5A ZNF800 GSE1 NAP1L1 PSPC1 PHTF2 TNRC6B RLF AP1G1 ACAP2 RAD21 CHD1 BLOC1S6 SERTAD2 KMT2A KIF3B BIRC6 RAB3GAP1 LATS1 ZEB2 CDC40 NOTCH2 YTHDC2 NIPBL CALM1 PTBP3 MAN2A1 COX15 B4GALT1 RASSF1 FOXP1 ETS1 PNISR ANKRD44 ARMC8 NAA50 BCLAF1 FKBP1A CLIP1 PITPNB PRRC2C HSP90B1 ATM TNPO1 RAB30 ZFP36L1 PDAP1 NUCKS1 BHLHE40 NELFA MYCBP2 BCL2L11 MAP2K1 LEMD3 TBPL1 TXNDC12 TCERG1 TMF1 AFG3L2 TBC1D1 BAG4
acute_cd8	13	sex_n	C5_HPO	HP_ABNORMALITY_OF_URINE_HOMEOSTASIS	0.00378048	0.0478021	0.431708	0.537183	1.6823	35	MT-ATP6 MT-ND3 SLC9A3R1 MT-ND1 MT-CO3 MT-ND4 ARHGDIA NPM1 MT-ND2 MYH9 MT-CO2 STAT4 APRT MT-CO1 ATP5F1E IDS
acute_cd4	2	acuity_maxn	BTM_MODULES	CORO1A-DEF6 network (II) (M32.4)	0.00378107	0.14116	0.431708	-0.628402	-1.74308	14	MAZ HGS DEF6 BRD2 GNB2 CORO1A NR1H2
acute_cd8	5	acuity_maxn	C5_GO_MF	GOMF_PHOSPHATIDYLINOSITOL_KINASE_ACTIVITY	0.00378107	0.210021	0.431708	-0.659033	-1.70386	13	PIK3C3 PIK3CG PIKFYVE PIK3CD PIP5K1A PI4KB PIK3CA PIK3CB
acute_myeloid	5	acuity_maxn	C3_MIR_MIRDB	MIR4700_3P	0.00378205	1	0.431708	0.481815	1.60011	59	SLC39A8 MTSS1 SPCS2 LBR RALB SIDT2 MFF PCGF5 PTPN1 C9orf72 WDFY3 LATS2 SRPRA CERS6 RAB10 KCMF1 AAK1 SLC5A3
acute_cd4	8	covid	C5_GO_MF	GOMF_TRANSLATION_REGULATOR_ACTIVITY_NUCLEIC_ACID_BINDING	0.00378331	0.0726604	0.431708	-0.378723	-1.62822	67	EEF1D EIF3F EEF2 EEF1B2 EEF1A1 EIF4B EIF3K EIF3M EIF3L MTIF3 EIF3E EIF3H PABPC1 EEF1G EIF4A1 MIF4GD CELF1 EIF5B EIF2B1
acute_cd8	all	timen	proteinatlas_blood_expression_cluster	Cluster 1: Neutrophils - Mixed function	0.00378359	0.0113508	0.431708	-0.355387	-1.44049	210	DDX58 TRANK1 PARP14 N4BP1 ZCCHC2 RSBN1L ZNF658 AP5B1 NEU1 ASXL2 DGLUCY XPC IGSF6 SCAF1 C3orf62 DDX17 HBA1 SMCHD1 CDA CEBPD PRRG2 TAOK1 ZBTB37 PTPRE LRRK2 MSL1 OPHN1 TBKBP1 NFE2L1 AC099489.1 ATP7A APAF1 WDR73 TUT7 STAG2 PROSER3 AFF1 ACAP2 AKAP10 SVIL HBA2 ZFP36L1 BAZ2B EZH1 VPS4B ZNF775 WDFY3 LPP KMT2C CAPN15 MIDN ARID4B SP1 ZBTB44 FAM20A SPATA1 AVIL BAZ1A SLC8A1 MBD6 SNRNP48 CRISPLD2 GLYR1 BOD1L1 ITSN2 ZNF107 ANKRD12 TNRC6B UPF2 KIF27 IL1RAP CLEC4E TCF25 EHMT1 APBB1IP KPNA1 CHD2 REV3L SCAF11 ITCH SRPK2 MDM2 CBX1 PPP1R12B PHIP RALBP1 CAPN3 NTNG2 JARID2 GOLGB1 YTHDC1 METTL22 RSPH3 SCRN3 USP15 ROCK1 TNFAIP2 COQ7 CREBBP AATK NFXL1 ARID4A RNF111 ZNF106 EPB41 NUFIP2 TET2 MGRN1
acute_cd4	5	acuity_maxn	C5_GO_CC	GOCC_CHROMOSOMAL_REGION	0.00378412	0.118119	0.431708	-0.338132	-1.47898	172	MIS18BP1 CENPT TOX4 CBX5 PPP1R12A RBBP4 ERCC1 THOC7 NBN SSB TNKS2 SMC5 TINF2 PAFAH1B1 KANSL1 STN1 UVRAG KAT8 NABP2 RAD21 CENPC AHCTF1 ANAPC16 STAG2 SMC4 PURA RPA2 TERF2IP DCTN4 MCM3 CHMP2B TNKS NUP133 CTCF BUB3 CEBPB EZH1 TPR XRCC1 NSMCE2 RBBP7 HNRNPU HDAC2 SMG6 BOD1L1 NUP107 POLR2B THOC5 TFIP11 CENPX CDC73 GAR1 RIF1 APEX1 DDB1 KIF22 ACD NCAPD3 SMCHD1 TEN1 ZNF330 DHX36 ORC3 CHMP5 PARP1 CHMP3 NDEL1 DYNLT3 CTC1 CHMP4B NUP37 DPY30 DNMT1 PPP1CB ZNF276 SUGT1 SETX GATAD2B PML FBXW11 CLASP2 PPP2R5A CKAP5 UHRF2 PPP1R10
acute_myeloid	14	age_n	C5_GO_MF	GOMF_ANTIOXIDANT_ACTIVITY	0.00378446	0.287619	0.431708	0.548721	1.64357	31	S100A9 SELENOW TXNDC17 TXN MGST3 SELENOF GSTK1
acute_cd4	10	sex_n	C5_GO_CC	GOCC_SECRETORY_GRANULE	0.00378486	0.422249	0.431708	0.380829	1.77044	245	PKM TIMP1 CAND1 CTSB PDAP1 RAB7A RHOF FLOT2 ANXA7 PSMD2 RNASET2 DBNL GSDMD CTSA HEXB CD63 CAP1 C1orf35 RAP1B SRI VCP HSP90AB1 TOM1 ATP6AP2 TEX264 LGALS3BP PRDX6 TUBB GDI2 CD44 STX4 APRT PSMD11 RHOG RAB6A VAMP8 CMTM6 SERPINB1 GLIPR1 HSP90AA1 S100A8 DNAJC3 RAB5C GSTP1 TCP1 GNAI3 RAB5B CPNE3 CTSW CAPN1 ARHGAP9 ITGB2 NME2 SRP14 HUWE1 DEGS1 PSMC2 LAMTOR2 MVP FTH1 TRIP11 CYBA SNAP23 ADAM10
acute_cd4	8	age_n	C2_CP_KEGG	KEGG_ALLOGRAFT_REJECTION	0.00378513	0.0961423	0.431708	0.562094	1.88853	18	HLA-DPA1 HLA-DPB1 HLA-DRB1 HLA-DRB5 HLA-DQA1 FAS
acute_cd4	8	age_n	C2_CP_KEGG	KEGG_AUTOIMMUNE_THYROID_DISEASE	0.00378513	0.0961423	0.431708	0.562094	1.88853	18	HLA-DPA1 HLA-DPB1 HLA-DRB1 HLA-DRB5 HLA-DQA1 FAS
acute_myeloid	7	timen	C3_TFT_GTRD	HMCES_TARGET_GENES	0.00378679	0.0386605	0.431708	-0.748528	-1.9683	10	MT-ND4L MT-CO1 MT-ND3 MT-ND4 MT-ND6 SUPT20H KIAA0513 MT-CYB
acute_cd8	13	sex_n	C5_GO_BP	GOBP_RESPONSE_TO_METAL_ION	0.00378822	0.54821	0.431708	0.581069	1.70357	27	ACTG1 CALM1 ALOX5AP TXNIP PPP1CA HSPA5 IQGAP1 ANXA11 TCIRG1 CUTA S100A8 MT-CO1
acute_bcell	5	acuity_maxn	C3_MIR_MIRDB	MIR4999_3P	0.00379076	0.999129	0.431708	-0.619153	-1.81612	17	TAF15 DDX17 EMB EWSR1 XBP1 UQCRB PPT1 GTDC1 SYT1 FAM13B BCL11A GLS CMTM6
acute_cd8	7	sex_n	C5_GO_CC	GOCC_PLASMA_MEMBRANE_SIGNALING_RECEPTOR_COMPLEX	0.00379149	0.356579	0.431708	-0.417482	-1.52978	126	TRBV2 TRAT1 TRBV30 TRBV13 TRDV1 ITGB1 TRBV20-1 TRBV5-4 TRAV8-3 BIRC2 TRBV7-3 TRGV4 ITGA4 TRAV8-6 TRBV28 TRAV30 PORCN TRAV14DV4 TRBV12-4 TRAV22 TRBV14 TRAV38-2DV8 TRGV9 TRAV21 TRBV5-5 IL6ST TRAF1 ITGAM TRBV12-3 TRBV18 TRBV5-6 TRAV10
acute_cd8	2	age_n	C5_GO_CC	GOCC_POSTSYNAPTIC_DENSITY_MEMBRANE	0.0037921	0.179263	0.431708	0.636289	1.77052	18	PRR7 RGS9 RNF10 ABHD17A SYNJ2BP ABHD17B SEMA4C LIN7B EPHA4 AKAP9 DLG1 SCRIB NPTN CLSTN3
acute_cd4	12	timen	C5_GO_CC	GOCC_INTRINSIC_COMPONENT_OF_MITOCHONDRIAL_INNER_MEMBRANE	0.0037937	0.0466259	0.431708	0.578882	1.84362	22	SLC25A3 HSPA9 SFXN1 SMDT1 PET100 MPC2 COX11 CHCHD10 TIMM17A GHITM CHCHD3 MT-CYB SPG7 MCUB TIMM23
acute_cd8	4	covid	BTM_MODULES	viral sensing & immunity; IRF2 targets network (I) (M111.0)	0.00379458	0.0710129	0.431708	0.74692	1.74095	10	USP18 IFI35 BST2 ZBP1
acute_cd4	8	sex_n	C5_GO_MF	GOMF_G_PROTEIN_COUPLED_RECEPTOR_ACTIVITY	0.0037966	0.810642	0.431708	-0.579109	-1.78998	28	PTGER2 CXCR4 S1PR1 CXCR3 GPR132 PTGER4 LPAR2 GPR174 CYSLTR1 GPR183
acute_cd8	4	sex_n	C3_TFT_GTRD	PAX3_TARGET_GENES	0.00379799	0.0987536	0.431708	-0.344429	-1.29057	776	KDM5C CA5B HOXB2 UBA1 GSPT1 RRAS2 NELL2 SRSF1 STAU1 PLEKHF2 DENND4A POLDIP3 PDLIM5 COA1 TMEM260 CEMIP2 FOXP1 USPL1 FABP5 ZCCHC8 SELL PPM1B CCDC186 NDUFV2-AS1 DNAJB4 NUDT15 ZBTB2 CLK4 CNOT1 FOXN3 SOCS4 NSMAF ZEB2 ZBTB20 MAP2K5 GBE1 PYROXD1 GEMIN8 GALNT11 KDM4C TXNDC11 HSD17B4 CTR9 POFUT2 TMEM41B G2E3 MALSU1 NSF ATG16L1 NR3C1 ZNF490 TTC13 TRAPPC12 ZFAND6 C8orf76 GORAB CYP20A1 FAM168A ATP6V1B2 ATM KIAA1143 PPP1CC METRNL ARNT RIF1 GTPBP8 HS2ST1 CCSER2 PTP4A1 TLE4 ZNF217 MRPS27 BIRC3 SS18 COL6A3 TGFBR3 ARHGAP15 REXO2 SDCBP KCTD9 ATP2A2 DPP9 DDX10 GAK SUPT4H1 C6orf89 ELP2 ZNHIT3 PPIP5K2 AKAP9 DAAM1 TECR BRPF1 FBXO34 CHUK ZNF10 DNAJC21 USP15 DICER1 ZNF131 RASA2 TMEM131 INPP4B MRM3 ZDHHC2 TTC4 WBP11 FAM214A CAPN7 OMA1 AHR KHSRP MACO1 TNIK UBE4B EBAG9 NAF1 RAF1 MDN1 GOLGA7 ERGIC2 ZNF571 RSPRY1 UHRF2 IPCEF1 ZNF540 TTI2 CREB1 XPNPEP1 EFR3A PIAS2 AGO2 CAMTA1 USP3 LRBA PUM2 MSL2 SF3B6 NDUFA9 RAD51B CYB5R4 TBC1D23 CCDC6 MRPS23 FYN UBR5 CLEC2D RAB30 METTL9 ZBTB38 USP33 BTLA PRCP RNF34 PPFIA1 WASHC2C OTUD4 MRPS18C POLA1 CLYBL SPAG9 NIN PACSIN2 ITFG2 DNM2 AOAH RACGAP1 PTGER2 TRMT1 ANKRD10 TNFRSF10B HMGCL BACH2 ANKRD12 HOXB-AS1 ZKSCAN1 RCOR3 JAZF1 ELL2 SLC39A11 HNRNPD TAF2 ASAP1 CCDC59 ULK4 GGA3 JMJD1C PHF19 SCML4 ATP9B USP48 DCUN1D5 KTN1 SIAH1 TRAPPC9 TRIP12 FBXW7 MYBL1 MTF2 CLCN3 PTP4A2 C3orf38 SRSF9 PGM2L1 ATP11A NUP205 BRCA2 VGLL4 CMPK2 C12orf76 SKP2 UBR3 APC CTNNB1 RAB11A UTP3 USP34 ZNF80 METTL17 SF1 PTS CHD7 AHCTF1 HMGCS1 BBX ELP4 IPO11 ANKRD44 PTPN4 SENP6 EEF1AKMT2 MYCBP2 CD47 DNAJB1 SLMAP ZNF791 CELF2 PARP8 ARMH3 AUTS2 NFRKB ZNF106 CERS5 ANKHD1 PSMD1 CHP1 INTS7 YPEL5 FOXK2 TIGAR ZNF16 PRKCH PSMB4 NKTR AKTIP FUZ PDPK1 TM9SF3 LRRC8B PCGF6 PEAK1 SETD5 AKAP1 AP3S1 KIDINS220 LARP7 STRN4 TBXAS1 PSMD14 RBM48 DNAJB6 FNDC3B FUBP1 SCYL2 ZNF639 PTPN12 TES KDM2A PPP2R5C NTAN1 BZW1 TMED3 VPS35 NDEL1 U2SURP GNG2 SHQ1 ZNF429 SEC24D ZZEF1 MZT2A TMEM209 SPTBN1 ZFR INSIG2 KIF1B NR1H2 ERC1 KMT2C KIAA0513 UBN1 PDK1 ARID1A SMARCC2 COX16 GMDS SMARCA2 FEZ2 HLA-DMA
acute_myeloid	12	timen	C3_MIR_MIRDB	MIR4652_3P	0.00380087	0.419616	0.431708	-0.429516	-1.43031	149	TNFSF10 DDX60L KCTD12 PARP12 ELF1 ZFP36L2 TLR4 SP100 LILRB4 MSR1 ENTPD1 MRPS14 RAB8B MORF4L2 ANKRD17 CNOT4 PTPN12 NSF TCF4 USP15 GOLPH3 U2SURP HERPUD2 ZNF146 DIP2B DEK AKAP10 CPNE8 CYCS SLC30A7 CD84 SELENOF GTPBP10 WDR26 SLC15A4 APOBEC3F ZFP90 CRYBG3 ETNK1 CDK19 NSRP1 FAM241A THBD C9orf72 TERF1 OTUD4 TCF12 ZFR MORC3 NR1H2 CEP135 PLAA PKN2 GTF2I ZFHX3 SLC29A1 ZNF160 IL1RAP
acute_myeloid	8	covid	C5_HPO	HP_X_LINKED_RECESSIVE_INHERITANCE	0.00380087	0.685745	0.431708	-0.379549	-1.46431	91	DDX3X EIF2S3 TMLHE MAGT1 BRWD3 NONO PHKA2 LAS1L ATP6AP2 IGBP1 FAM50A TSR2 RPL10 DKC1 ATRX OGT EMD EBP IKBKG OTUD5 NAA10 HPRT1 GLA XIAP SMC1A KDM5C ABCD1 UPF3B THOC2 TIMM8A RBMX USP9X UBE2A STAG2 PRPS1 PHF6 ABCB7 ALG13 IDS RBM10 FTSJ1 AIFM1 PQBP1 CUL4B RPGR BTK
acute_bcell	10	covid	C5_HPO	HP_ABNORMAL_LARGE_INTESTINE_PHYSIOLOGY	0.00380097	0.396901	0.431708	0.65098	1.68959	14	JMJD1C ATRX ZEB2 PSAP TCF4 EIF2AK2 ARSA VCP COMT
acute_cd4	10	timen	C5_GO_MF	GOMF_NON_MEMBRANE_SPANNING_PROTEIN_TYROSINE_KINASE_ACTIVITY	0.00380097	0.144437	0.431708	-0.622677	-1.79974	14	EIF2AK2 JAK3 TXK LCK ITK CSK JAK1 SLA ZAP70 BAZ1B
acute_myeloid	15	timen	C5_GO_CC	GOCC_LUMENAL_SIDE_OF_MEMBRANE	0.003801	0.034209	0.431708	-0.63051	-1.79375	19	HLA-DPA1 CALR BCAP31 HLA-F TAPBP HLA-DRB5 CTSA HLA-DRB1 HLA-DRA HLA-DPB1 CD74 HLA-C HLA-B
acute_cd4	9	timen	C5_GO_MF	GOMF_PROTEIN_TYROSINE_SERINE_THREONINE_PHOSPHATASE_ACTIVITY	0.0038012	0.115514	0.431708	0.602938	1.66213	21	DUSP4 DUSP2 PTP4A1 PTPMT1 DUSP1 SSH2 PTP4A3 DUSP5 DUSP12 STYX
acute_bcell	6	covid	C5_GO_CC	GOCC_CYTOCHROME_COMPLEX	0.00380125	0.104681	0.431708	-0.428712	-1.76267	26	MT-CO3 MT-CO1 MT-CYB MT-CO2
acute_myeloid	all	acuity_maxn	C2_CP_KEGG	KEGG_FOCAL_ADHESION	0.00380126	0.0287573	0.431708	0.32009	1.39676	127	THBS1 ITGA7 LAMC1 ITGA1 FLT1 FLNB LAMB3 ITGB8 CCND3 ACTN1 ITGA6 PRKCA ACTN4 PXN GRB2 ITGA5
acute_cd4	14	sex_n	C3_MIR_MIRDB	MIR3941	0.00380141	0.202275	0.431708	-0.374518	-1.60934	92	RNF19A RTF1 ATF7IP SEC31A USP9X PPP4R2 CDC14A KHDRBS1 TESPA1 C22orf39 VAMP2 CELF2 TCP1 ARID1B CPSF6 KDM2A UBE2K TOX SAP18 KLF6 MGAT4A OFD1 MAPRE1 TOP1 RNF216 KLHL9 RNF138 TNPO1 CRLF3 RORA MECP2 UBR5 KLC1 PSIP1 STK17B CDC73 SMCHD1
acute_bcell	4	age_n	C5_GO_CC	GOCC_FILOPODIUM	0.00380187	0.153457	0.431708	-0.537202	-1.54442	35	ITGB1 ABI1 SCIMP ARL4C DEF6 PPP1R9B CIB1 UTRN CDC42 OSBPL3 TWF2 MSN RIPOR2 SLC9A3R1 LCP1 TBC1D10C MYO5A TWF1
acute_myeloid	2	acuity_maxn	C3_TFT_GTRD	ZNF26_TARGET_GENES	0.00380216	0.169576	0.431708	0.707306	1.6198	10	E2F2 GSTO1 COX16 ERICH1 STAT6
acute_cd4	2	sex_n	C5_GO_MF	GOMF_RNA_STEM_LOOP_BINDING	0.00380468	0.300262	0.431708	-0.705995	-1.64228	11	DDX3X RC3H2 CSDE1 RC3H1 ARID5A EIF4A3 ZC3H12A
acute_myeloid	3	sex_n	C5_GO_CC	GOCC_PEPTIDASE_COMPLEX	0.00380472	0.152395	0.431708	0.47806	1.52249	93	HSPB1 PSMD6 PSMA3 PSMB7 TADA3 PSME2 SPCS1 PSMC3 PSME1 SEC11C PSMB6 PSMC1 PSMD7 PSMB1 PSMA4 TAF10 VCP PSMD11 PSMC2 PIGT CAPN2 PSMB9 PIGS ATXN7L3 SPCS2 PLAUR PSMD14 HTRA2 PSMD9 PSMD12 TXNL1 PSMC4 PSME4 THBD UCHL5 SUPT20H
acute_cd8	1	sex_n	C3_MIR_MIRDB	MIR127_5P	0.00380497	0.391999	0.431708	-0.480161	-1.8333	43	DDX3X TAF7 SDHAF3 ZNF236 TNIP1 NEK1 RAB21 BHLHE40 STXBP5 NEK7 WWP2 AEBP2 RB1 LYSMD3 OXR1 SKIL SATB1 SACS MTSS1 RBKS
acute_cd8	2	timen	C5_GO_CC	GOCC_NUCLEAR_REPLICATION_FORK	0.00380526	0.0977951	0.431708	-0.591192	-1.6488	25	PCNA MCM3 POLD3 RPA2 BAZ1B SMARCAL1 PRIM1 RPA3 TREX1 ETAA1 POLA2 PRIM2 TIMELESS POLD1 ZMIZ2 SMARCA5
acute_bcell	6	sex_n	C3_MIR_MIRDB	MIR3135A	0.00380569	1	0.431708	0.704148	1.72616	12	DDX3Y PTGES3 ITM2B
acute_cd4	2	covid	C5_GO_CC	GOCC_ENDOSOME_LUMEN	0.00380716	0.0477899	0.431708	0.683275	1.74501	12	LRPAP1 CTSH CTSB PRF1 CTSS LNPEP
acute_myeloid	3	covid	C5_GO_MF	GOMF_CLATHRIN_BINDING	0.00380857	0.326195	0.431708	-0.479908	-1.65561	36	LRRK2 SMAP1 AP1S2 EPN1 LRP1 AP1M1 TOM1L2 LMBRD1 TOM1 CLTC AP2A1 AP1G2 AP1B1 PICALM AP1S1 SCLT1 AP2M1 CLTA GPR107
acute_myeloid	14	covid	C5_GO_CC	GOCC_PROTEASOME_CORE_COMPLEX	0.0038092	0.0664879	0.431708	0.691408	1.76796	17	PSMB9 PSMF1 PSMA3 PSMA6 PSMB3 PSMA4 PSMB1 PSMA7 PSMB2 PSMB8
acute_myeloid	6	acuity_maxn	C3_TFT_GTRD	ATXN7L3_TARGET_GENES	0.00380965	0.422741	0.431708	0.387786	1.44402	165	CALR LDHA AREG CALM3 ARL4A CD55 KLF2 ROMO1 RUNX1 VAPA ANXA4 PKM TSEN15 PLEC SURF4 HSPA9 ASAP1 S100A10 SLC3A2 RBM39 SNX9 NEAT1 SREBF2 SELENOS EREG MAP2K3 TXNDC11 NQO2 B3GALT4 IER5L PDIA3 CALM1 CFL1 CITED2 FNDC3B GADD45B GADD45A CTNNA1 JAK1 DDX5 TRIP4 HSPD1 DECR1 MARK4 CEP95 ENO1 GBA TXNRD1 ADAP2
acute_cd8	7	timen	C2_CP_KEGG	KEGG_NATURAL_KILLER_CELL_MEDIATED_CYTOTOXICITY	0.00380973	0.055241	0.431708	-0.449995	-1.60313	78	ICAM2 PRF1 TNFSF10 PTPN6 RAC2 KLRD1 LCK HLA-A HLA-C GZMB HLA-E ARAF HLA-B LAT SH2D1A LCP2 SHC1 CD247 NFATC3 SH3BP2 CD48 PAK1
acute_cd8	11	age_n	C3_TFT_GTRD	UBP1_TARGET_GENES	0.00381244	0.284999	0.431708	-0.270514	-1.29571	800	MCRS1 SELL CCT7 TMEM123 ARPC5 AHSA1 GSN RAB24 TNFSF10 NASP ARL2BP PSMB3 INO80E G3BP1 LUC7L2 PDCD6IP MMP25-AS1 GRHPR COX14 AATF FLOT1 TOX4 TUFM PRDX5 CDC27 UBE2L6 BAG1 MFSD1 PPA2 SUMF2 PSMC4 LRRC59 SCAND1 TPI1 CRLF3 RFXANK SAP18 CLIC1 RUVBL2 RSRC2 NFU1 NAPA NECAP2 GOLGB1 ESYT1 ATP5F1B PHKG2 NAP1L1 SPTSSB USP8 SEC14L1 CHMP5 PEF1 ATM NFE2L2 MFGE8 NDUFA6 PIGT LAMTOR5 HNRNPU ANAPC5 TOR1AIP1 JARID2 RNF167 CCT3 ENSA DUSP23 CNPY2 MOCS2 TXN2 LPCAT4 SLC39A1 PSME3 TMEM243 MLF2 NFKB2 DUSP12 DCXR NDUFV1 VPS29 MYL12A PTBP1 PPA1 L3HYPDH MORF4L2 DMXL1 RAB11A JPT1 MGRN1 UBASH3B PSMD9 KDM3A METAP1 IRAK4 PHF5A CDIPT PRR14 POLR2I PRELID3B AP3M1 BLOC1S2 SLC30A7 TMEM120A TIMM13 PNRC2 CCNL1 ADSL RHOF BUB3 EIF2D PGM1 CREBZF PTPRE TRMT112 COPZ1 TBCB CALM2 NDUFA8 CMC1 IFT57 SF3A3 HMG20A ATRAID FEM1B BDH2 ANO6 FAAP20 RSU1 CSTF2T COX7C CNOT8 MTR TAF15 PCMTD1 COPS5 TRMT2A FRG1 IKBKE USP4 MRPL42 GLG1 ACTB PRPF19 ARF4 RPS17 NAA20 EIF2B1 STRAP OAZ1 PLEC UBB TBC1D17 CHP1 ZNF394 SRP14 BRD2 MZF1 ANAPC13 CABIN1 WDFY2 HSD17B4 TMBIM4 ANKIB1 NIPSNAP3A PSMD1 ACO2 PSMB9 KBTBD4 METTL5 NABP2 ERGIC3 FKBP4 BBX PRKAG1 ORMDL2 POLR1D HNRNPF NPAT PLK2 USP22 TCERG1 HDLBP CHD1L MRPL27 JADE2 STXBP3 NDUFB2 CEBPZOS MAPKAP1 CCDC124 CIRBP TRPV2 ALDOA DERL2 ZNF581 TUBB4B STIP1 TFAM HECTD1 RAB8A IMMT EIF2AK4 MRPS36 TPGS2 MOB4 CCDC186 TMEM192 DDX18 MAP4K5 STX16 SWI5 SDR39U1 PNISR TSPAN31 MRPS7 C1orf21 SNRPB GOLGA2 AZIN1 PNPLA8 MIEN1 NAA25 ADRM1 POLR2H
acute_myeloid	4	sex_n	C5_GO_MF	GOMF_ATP_HYDROLYSIS_ACTIVITY	0.00381244	0.498952	0.431708	0.410083	1.48534	210	DDX3Y CLU DHX29 HSPE1 RECQL ACIN1 NSF RUVBL2 CHD4 CCT2 CCT7 EIF4A3 PSMC2 CCT3 CHD3 DDX58 MYO1E PIKFYVE DDX28 HSPA9 HSPA8 DHX16 KIF13A DDX24 DDX41 RFC1 SNRNP200 TOR1A SWSAP1 HSPA1A DHX35 TOR1B PSMC3 RUVBL1 DDX60L CCT8 PSMC1 RECQL5 SMARCA4 DDX27 ATP6V1H KIF1B DDX1 PMS1 CHD2 DHX15 CCT5 SMC3 LONP1 DDX46 ATP13A2 MTREX GTF2F2 HSP90AA1 DHX8 DDX23 ATF7IP KIF3B G3BP1 KIF2A DDX50 HELB HSPA5 HSPD1 MCM3 VCP MLH3 CHD8 DHX57 DDX21 RAD54L2 YME1L1 KIF21B AK6 OLA1 EIF4A2 IGHMBP2
acute_bcell	11	timen	C5_GO_MF	GOMF_MRNA_BINDING	0.00381244	0.442243	0.431708	0.370423	1.50228	168	HNRNPL DDX6 G3BP2 SECISBP2L CPSF6 RC3H1 PAIP2 EIF4G2 EIF3D HNRNPA0 FUBP1 SF1 PABPC4 RBM38 RBM15 STRAP RSL1D1 RBMX HNRNPU CIRBP ILF3 DDX3X TRA2B NUDT21 HNRNPD FUS MARF1 FXR1 MRPS11 HNRNPM TSN RPL13A NCBP3 RPS3A RPS2 RC3H2 UTP23 EIF2A CDC40 SF3B6 RPS7 C1QBP PTBP3 PABPC1 RPS26 LUC7L3 RPL5 PUM1 NCBP2 RPS14 KHDRBS1 NUP98 SRSF5 SHMT2 LUC7L2 EIF3A EIF4A1 YBX3 RPL26 RPS13 DCP1A YBX1 FYTTD1 IREB2 SECISBP2 RPS5 SF3B1 MECP2 SCAF8 SLBP SUPT5H CELF1 THOC5 ZFP36L1 TIA1 ETF1 ZFP36 LARP1 RPS3
acute_cd4	1	timen	HALLMARK	HALLMARK_APOPTOSIS	0.00381301	0.0224014	0.431708	0.456647	1.57516	86	JUN BTG2 DDIT3 MCL1 CDKN1B SOD2 CD44 PMAIP1 CASP8 BTG3 ETF1 BCL10 TIMP1 GADD45B CYLD MGMT IRF1 APP BAX SC5D BIRC3 DPYD
acute_cd4	14	timen	C5_GO_MF	GOMF_RIBONUCLEOPROTEIN_COMPLEX_BINDING	0.00381315	0.0775976	0.431708	0.329449	1.47064	78	RBM3 EIF1 SBDS EEF2 RPSA EIF5A EIF2A NPM1 ETF1 RPLP1 OXA1L RACK1 DERL2 STRAP SNRPA SNRPB EIF1B DHX29 DNAJC2 SEC61G EIF3K OLA1 BAG6 SNRPD1 EIF4B NAA10
acute_cd4	10	age_n	C5_HPO	HP_ABNORMALITY_OF_SKELETAL_MUSCLE_FIBER_SIZE	0.00381348	0.99936	0.431708	-0.690505	-1.80169	12	NDUFA4 HNRNPA2B1 DPM3 ORAI1 TPM3 CCDC174 SUCLG1 TTN
acute_myeloid	11	age_n	C3_MIR_MIRDB	MIR3945	0.00381438	0.995524	0.431708	0.579127	1.75233	21	MIGA1 BTBD1 CLPB TRMT13 KBTBD2 DTD1 GTF3C2 TADA1 FAR2
acute_myeloid	7	covid	C3_MIR_MIRDB	MIR204_5P	0.00381571	0.306134	0.431708	0.283478	1.44871	192	TENT5A RGL1 EPHB2 RABGAP1L CCNT2 LPP RPS6KC1 NAA15 WDFY2 GCNT2 MON2 PPM1K XRN1 RUBCN DMTF1 INO80D TRIM44 PRDM2 JAK2 COG5 SEC24D BIRC6 NCOA7 EZR RREB1 UBA6 PIK3CB TCF12 CELF2 PLXDC2 UBP1 MTMR6 JARID2 AP2A2 LARP4B ATF2 ANO6 ANKRD13C NAPG IGF2R ACER3 RERE DYRK1A FAM126A FNIP1 LIG3 GPATCH2L PDHX HNRNPA2B1 MCOLN1 TNRC6B RPS6KA5 AFF1 SIRT1 IST1 TSC1 LATS1 IL7R B3GNT5 GMEB1 TAOK1 ZNF699 MAPRE2 YPEL2 HOOK3 TGFBR2 ZBTB20 TMOD3 RASA3 RIOK1 TMEM87A CLIP4 PRDM1 GPBP1L1 TMEM87B KMT5A ASPH CDK13 NR3C1
acute_myeloid	7	covid	C3_MIR_MIRDB	MIR211_5P	0.00381571	0.306134	0.431708	0.283478	1.44871	192	TENT5A RGL1 EPHB2 RABGAP1L CCNT2 LPP RPS6KC1 NAA15 WDFY2 GCNT2 MON2 PPM1K XRN1 RUBCN DMTF1 INO80D TRIM44 PRDM2 JAK2 COG5 SEC24D BIRC6 NCOA7 EZR RREB1 UBA6 PIK3CB TCF12 CELF2 PLXDC2 UBP1 MTMR6 JARID2 AP2A2 LARP4B ATF2 ANO6 ANKRD13C NAPG IGF2R ACER3 RERE DYRK1A FAM126A FNIP1 LIG3 GPATCH2L PDHX HNRNPA2B1 MCOLN1 TNRC6B RPS6KA5 AFF1 SIRT1 IST1 TSC1 LATS1 IL7R B3GNT5 GMEB1 TAOK1 ZNF699 MAPRE2 YPEL2 HOOK3 TGFBR2 ZBTB20 TMOD3 RASA3 RIOK1 TMEM87A CLIP4 PRDM1 GPBP1L1 TMEM87B KMT5A ASPH CDK13 NR3C1
acute_cd8	4	timen	C5_GO_MF	GOMF_ATP_HYDROLYSIS_ACTIVITY	0.00381586	0.128023	0.431708	-0.366634	-1.44415	231	DDX60 DDX58 DHX58 MCM3 CCT5 DDX60L IFIH1 HSPA8 RUVBL1 G3BP1 TOR1A HSPD1 MSH2 RNF213 CCT6A CCT3 AK6 EIF4A2 MOV10 DDX18 RFC4 CCT7 SMCHD1 DDX17 DDX10 KIF21A HELB EIF4A3 SMC2 DDX41 VPS4B TRAP1 KIF2A HSPH1 NUBP2 SMC1A HSPA1A DDX23 TOR1B DDX5 DHX36 RAD50 DDX55 PEX6 MLH3 MCM5 CCT2 CCT8 DDX59 NSF COQ8B DDX27 SRCAP RUVBL2 MDN1
acute_cd8	9	sex_n	C5_GO_MF	GOMF_HISTONE_LYSINE_N_METHYLTRANSFERASE_ACTIVITY	0.00381659	0.344257	0.431708	-0.65391	-1.96828	15	SETD2 ASH1L KMT2A SETDB1 EHMT2 SETD5 NSD3 EHMT1
acute_myeloid	8	acuity_maxn	C5_GO_MF	GOMF_GROWTH_FACTOR_ACTIVITY	0.00381697	0.153466	0.431708	0.328239	1.62844	29	TIMP1 AREG IL10 EREG HBEGF CLCF1 PPBP GPI
acute_cd4	7	timen	C3_MIR_MIRDB	MIR8063	0.00381847	0.206006	0.431708	0.305224	1.44547	184	TOMM20 PELI1 SSH2 EML4 TPT1 PTP4A1 DNAJB9 WWP1 IRF2BP2 CUL4A SP3 CCNT1 CNOT1 PHTF2 CDC42SE2 PRELID3B JAZF1 PTS NIPSNAP2 KRR1 RPL22L1 SLC40A1 SMIM10L1 TOPORS PLGRKT RSBN1 ANK3 ZDHHC6 CPSF6 MIGA1
acute_cd4	13	acuity_maxn	C3_MIR_MIRDB	MIR4761_3P	0.00381864	0.415175	0.431708	-0.616055	-1.62679	17	EIF4G2 KDM5A CHCHD7 DESI1 ERBIN BIRC6 HLA-DPA1 CDK2AP2 ZNF655
acute_bcell	11	acuity_maxn	C5_GO_CC	GOCC_MOTILE_CILIUM	0.00381907	0.0840196	0.431708	0.552476	1.8147	28	HIF1A ATP1B3 DLD ATP1A1 PAFAH1B1 SLIRP AK2 CUL3 ADAM15 GABARAP IFT20 RAN OFD1 ODF2
acute_myeloid	6	sex_n	BTM_MODULES	chaperonin mediated protein folding (I) (M204.0)	0.00381967	0.427803	0.431708	0.708742	1.81251	14	CCT3 SUCLG1 HSPD1 CCT5 HSPE1 SSBP1 FBXW2
acute_cd4	all	covid	C2_CP_KEGG	KEGG_ALLOGRAFT_REJECTION	0.00382018	0.0774937	0.431708	0.541222	1.60305	29	HLA-DQA2 GZMB PRF1 HLA-DRB5 HLA-DPA1 HLA-DQB1 CD40LG HLA-DQA1 HLA-DPB1 FASLG HLA-A
acute_cd4	2	covid	C5_GO_MF	GOMF_MHC_CLASS_II_PROTEIN_COMPLEX_BINDING	0.00382018	0.116079	0.431708	0.582368	1.64713	22	HLA-DRB5 HLA-DQA2 CD4 ANXA11 HLA-DPB1 YWHAE HLA-DQA1 HLA-DPA1
acute_bcell	2	acuity_maxn	C3_MIR_MIRDB	MIR664B_5P	0.00382138	0.274812	0.431708	-0.618498	-1.61022	18	RBBP4 MBD4 PSMA3 TAX1BP1 ACO2 MDM4
acute_cd4	3	age_n	C3_TFT_GTRD	PAX3_TARGET_GENES	0.00382138	0.258176	0.431708	-0.275649	-1.30019	626	IL16 NKTR CAMTA1 SCML4 SNX2 COX16 MYCBP2 FBXO34 SP110 SMG1 CNTRL CYP20A1 KHSRP FOXJ3 SAFB2 SPTBN1 FERMT3 NAE1 BIRC6 ARID1A STX16 PHF19 AP2M1 ANKRD44 REXO2 ERGIC2 CNIH4 ANKRD10 GOLGA7 PRKAG2 FUBP1 DOCK11 ATM PSMD1 HUS1 SNAP23 PPP2R5C SELL TMPO PDLIM5 KMT2A LCP2 TCF12 SECISBP2L PNN PSMD14 CNOT2 CCDC6 PSMG2 ZNF106 DCTN1 CNOT1 PHACTR2 PPP6R3 DAAM1 AKTIP NUP205 TBXAS1 TRAK2 PCNX2 DENND5A RPL17 ALKBH3 STAU1 WASHC2C KPNA4 USP34 CHD9 RBM39 KDM5C RASSF5 MRPS18C SMARCC2 RANBP2 AGO2 ITFG1 TECR TNKS ZFAND6 MRPS23 SS18 PDK1 WBP2 CALM1 EHBP1 TERF1 RPS6KB2 ALDH3A2 DYNLRB1 ARFIP1 MDN1 TBC1D4 GFER USP3 AATF SUN1 UBA1 GTF3C3 NT5C3A DECR1 AP3S1 UBIAD1 SNRPE DDX5 SDCBP BANP CD47 NTAN1 AP2B1 UBR5 BZW1 HNRNPU USP47 FOCAD INTS6 WDR74 RABGAP1 NAA15 BPNT1 DNM2 APC JAZF1 KDM2A CWC27 RASA2 VPS13D CHD6 N4BP2L2 SENP6 ODF2 OMA1 GNPNAT1 STX8 WDR7 ARMH3 MYO9A PSMB1 ZNF217 JMJD1C CAAP1 PDP1 ANAPC15 PARP8 CDIP1 ATP9B PEX14 ZNF10 KDM4C OSBPL8 PDCD11 TAF15 CLTC ARID1B CFAP20 YWHAZ DOCK2 SKAP2 DYM GPATCH4 RIF1 C8orf76 TNIK SLAIN2 TIAM1 HBP1 TRUB2 ANAPC5 SCAF1 VAPA DHPS RBM48 ZNF639 SEC13 TRIP12 ALKBH5 SYNE1 TRIP4 FASTK SDHC YPEL5 CTR9 SMG7 USP48 UBC PDPK1 ZNHIT3 GLS TMBIM6 RPA1 SF3B6 ZZEF1 ARPC2 ITGB1 OTUD4 DPP9 TRMT12 CYB5R4 SSBP3 BBX FAM214A UBE4B HNRNPC CHD7 CHRM3-AS2 TTC13 SEC14L1 ATG12 MOCS2 PTP4A2 TRAPPC3 GABPB1-AS1 NDUFB5 DDX52
acute_myeloid	9	timen	C2_CP_KEGG	KEGG_CITRATE_CYCLE_TCA_CYCLE	0.00382138	0.0430021	0.431708	0.553144	1.63072	25	MDH2 SDHC ACO2 IDH2 IDH3B MDH1 PDHA1 SDHA SDHB IDH3A IDH3G SUCLG2 SUCLG1 PDHB DLST FH CS PCK2
acute_myeloid	15	sex_n	C3_MIR_MIRDB	MIR1343_5P	0.00382222	0.200703	0.431708	0.647273	1.72069	16	HLA-DRB1 CSNK1A1 LRRC25 KDELR1 RPS23 RAB1B NAAA GRN
acute_bcell	4	timen	C3_MIR_MIRDB	MIR3171	0.00382407	0.103888	0.431708	0.554927	1.60196	29	G3BP2 RLF RNF138 SET NEMF YME1L1 FOXN3 PSMD14 NDUFS4 PRDX6 PNO1 PPP6R3 KAT6A SHC1 ZNF292 FBXO33 PHKB JADE1 IRF4 MAPK6 PHF12
acute_myeloid	3	age_n	C5_GO_CC	GOCC_CYTOSOLIC_LARGE_RIBOSOMAL_SUBUNIT	0.00382471	0.24396	0.431708	-0.323315	-1.62595	53	RPL4 RPL36A RPL15 RPLP0 RPL24 FXR2 RPL7A RPL31 UBA52 RPL10A RPL34 RPL26 RPL29 RPL12 RPL6 RPL32 RPL13A RPL19
acute_cd8	11	acuity_maxn	C3_MIR_MIRDB	MIR631	0.00382531	0.77443	0.431708	-0.588079	-1.60755	20	CEP57 METTL9 RAP1B KBTBD2 ASH1L GMCL1 TOR3A ZNF131 PSMB2 PHTF2
acute_cd4	9	acuity_maxn	C5_GO_MF	GOMF_MOLECULAR_FUNCTION_INHIBITOR_ACTIVITY	0.00382797	0.238109	0.431708	-0.569924	-1.61237	26	LEF1 WNK1 LYAR DAXX MCUB TAF1 ID2
acute_cd8	12	age_n	C5_GO_CC	GOCC_RIBOSOMAL_SUBUNIT	0.00382864	0.148223	0.431708	0.38325	1.56498	103	RPS26 RPL17 RPS7 RPS2 RPS29 RPL35A MRPS7 RPL27A RPS4Y1 RPL36 RPL23 RPL36AL ISG15 RPL30 RPS12 MRPS34 RPL5 RPS28 RPL37 RPS21 MRPL20 RPL39 RPLP2 MRPL10 RPL10 RPL22 RPSA RPS25 RPS19 RPS27 RPL41 RPL13 RPL35 RPL38 RPL3 RPL28 RPL7A MRPL43 RPS3A DAP3 MRPL52 RPL34 RPS23 RPS3
acute_bcell	11	age_n	C2_CP_KEGG	KEGG_PARKINSONS_DISEASE	0.00382967	0.201906	0.431708	-0.449628	-1.39191	102	PPID UBE2L6 NDUFS2 ATP5PF ATP5F1C NDUFA6 NDUFB5 NDUFB6 NDUFB9 UBE2L3 NDUFV1 PARK7 UBE2J1 UQCRC1 NDUFS6 MT-ND6 SDHD NDUFB7 LRRK2 NDUFS7 SDHB UQCRHL VDAC1 COX5A NDUFA4 COX8A UQCRH VDAC2 NDUFS1 UBB NDUFA8 COX7A2L UQCR11 NDUFC1 UQCRB SDHA NDUFS8 UBE2J2 CYC1 NDUFA10 NDUFV2 NDUFB3 ATP5MC3
acute_bcell	1	timen	C3_MIR_MIRDB	MIR2053	0.00382967	0.149771	0.431708	0.422297	1.46141	68	FAM13B MOB4 PDE4D MTSS1 PPP3CA PTAR1 STRBP PUM1 DYNLT3 DNAJC10 CREB1 APPL1 RBM17 STIM2 GABARAPL2 ADAM28 KIAA1143 VTI1A CNTRL SDHB CS USP38 SNX13 UBXN4 MTM1 CISD2
acute_bcell	1	timen	C3_MIR_MIRDB	MIR4422	0.00382967	0.149771	0.431708	0.354381	1.32112	183	MBNL2 OSER1 ACTR2 PRKAR1A ATP2B1 KRAS CBLB CMTM6 MTSS1 PRPF4B TLE4 OSTF1 PJA2 NCOA3 ABLIM1 ILF3 DYNLT3 RALGPS2 BCL11A API5 UBQLN1 CNTNAP2 RSBN1 LYPLA1 CSDE1 HNRNPR CREB1 CDKN2AIP SERINC1 NFAT5 APPL1 PPP1R2 SAMD8 SETD7 GABPB1 CLPX JAZF1 UBR2 ZBTB11 LUC7L3 GRSF1 CFL2 SYNE2 ZNF22 SNX13 CACUL1 NRBF2 SREK1 TFDP2 ZBTB20 IRF2BP2 ISCA1 ANXA4 REST SSBP2 ADD3 FBXL5 CAMTA1 FYTTD1 SNRPF RABGAP1L CTBS TCERG1 SRSF6 IL6ST TAOK1 NAA20 COG3 RBM48 SMG1 RLIM ROCK1 ETNK1 ING3 ARHGAP12 ARF6 MBD5 APP UTP23 OXR1 PIK3R1 FBXL3 NT5DC1 SEH1L MEMO1
acute_bcell	2	acuity_maxn	C3_MIR_MIRDB	MIR4744	0.00382967	0.274812	0.431708	-0.49311	-1.45425	49	STK17B PDIA6 COBLL1 RABEP1 EIF1AX INO80D HNRNPU ZBTB20 COMMD10 GPBP1 CLEC2D CYB5B PHC3 SLC39A1 KIF20B PPM1B SENP6 CWC15 CLTA UBE2B PTEN GNG2 NUBP1 CDC73
acute_bcell	2	acuity_maxn	C3_MIR_MIRDB	MIR92B_3P	0.00382967	0.274812	0.431708	-0.415623	-1.3157	152	PHF3 TMF1 AIDA STX17 PPP1R12A PHTF2 ANKRD44 ARHGAP24 TAGAP MYLIP PPCS AFF3 ARF1 RAB14 C11orf24 LRCH1 SETD5 CELF2 ZFC3H1 COX20 ARPC2 ITPR1 BTG2 BCL11A UBXN4 MORC3 SCAF11 CDCA7L ZNF24 RNF4 GOLGA4 EDEM1 XPNPEP3 FNIP1 ERGIC2 KIAA1109 SLC38A2 MIA3 FNBP4 MYCBP2 SLC9A7 UGP2 LYST PLEKHA1 PIKFYVE GLYR1 DCAF6 SSBP2 PTEN PRRC2B CCNC ATXN3 FBXO28 RIC1 RNF141 TNPO1 SLC25A32 C5orf24 DDX3X TGIF1 MAN2A1 ZNF721 PCMTD1 GIT2 HERPUD2 UCHL5 INSIG1 NSMAF MED19 SERTAD2
acute_cd4	all	covid	C3_MIR_MIRDB	MIR548AQ_5P	0.00382967	0.150365	0.431708	0.347092	1.23618	337	CMPK2 EIF2AK2 ZEB2 PSMC2 FNDC3B SCAMP1 TMEM167B POU2F1 FGL2 LPP ETF1 DCUN1D5 WDR7 PROK2 CRIPT RAB27B KLF8 CCDC50 RAB8B MIER3 KLRD1 C3orf38 MAGT1 ARL6IP6 SPAG9 ANGEL2 CAPN2 ZCCHC8 ZNF148 SLU7 LARP4 ZBTB25 SMAD5 BBX PAPOLG EPB41L5 WAPL MBIP AIDA S1PR1 SLC4A7 ZBTB41 NUP160 UEVLD UBA6 UTP3 XPNPEP1 PRKAG2 RALA FAM111A BMI1 C5orf51 DYNC1I2 CEP120 IKZF2 CBFB GAPVD1 HDAC9 SFT2D1 SLC30A5 MDFIC BRWD1 SECISBP2L RNF149 IKBIP CBWD2 MTF1 MECP2 SDF4 GABPA ZDHHC21 BNIP3 GABPB1 STXBP5 NUP54 RC3H1 SENP1 BTF3L4 GCC2 ACBD3 NUP50 SAMD8 LCOR C6orf120 CEP350 TFAM RORA WDR47 CDK6 CSNK1D CACUL1 CFDP1 PRPF40A MAP9 ACBD5 ITGAV CISD2 ZFAND5 MBNL2 DENND1B MED6 AFTPH YIPF5 C21orf91 NAA30 EEA1 PTBP3 CFAP44 SACS ARL13B CBWD1 KLF10 KATNBL1 GNAQ MIGA1 HNRNPDL TXLNG SRSF3 ANAPC1 FAM199X DNAJB14 PRRC1 HLTF SEC22C RPS6KA5 TPM3 PRKAA1 ZNF559 GOPC MAP4K4 HIPK1 SSR3 TRA2B PRPF39 MIER1 FZD3 TOLLIP
acute_cd4	all	covid	C3_MIR_MIRDB	MIR664B_3P	0.00382967	0.150365	0.431708	0.347549	1.23576	317	LAMP3 TENT5A YTHDC2 TMEM62 MAP3K7 GPBP1 PLAC8 TIGAR C19orf12 KLF12 FNDC3A CD2AP PRDM10 KLF5 RAB27B APAF1 ANKRD27 PGM2L1 MYO6 CD38 NCOA7 NCK1 JRKL UBE4A ANGEL2 TANC2 TNFSF8 NCOA5 PSMD12 POLR2M PAPOLG RABGEF1 SRP19 YTHDF3 ATAD1 CHM SMIM15 ARL5A SLC48A1 QKI PKN2 TTC17 PNPLA8 DMGDH HDAC9 ARMT1 CTDSPL2 ZMYM4 DENND4C C16orf91 CDC73 IPO9 YIPF6 SEM1 GABPA CTNNA1 CUL4B SENP6 DCP2 STXBP5 MBTPS2 STAG2 PJA2 ATP2C1 SWT1 SERINC1 MCTS1 MAEA BECN1 BRCC3 KIF2A ANTXR2 RIOK2 BICRAL ERP44 DIP2C FBXO21 APC CDK6 IPO7 EAF1 HDAC8 CAPZA1 PHIP USP7 CHODL ACBD5 FAM210A ABI2 PHKB TULP4 RIF1 BACH2 SHLD2 UVRAG ALCAM FRYL NUS1 MDH1 PPP1CC DGKH CLIC5 EMC6 GPHN OXR1 GNAQ KIF5B RUFY2 AHCTF1 MTDH SELENOF USP38 SETX ZFX MYEF2 TMSB4X DNAJB14 SQLE PHB PATJ SLC25A17 GOPC PTPDC1 PHLDB2 BZW1 TMX4 DAPP1 ERAP2 NSUN6 ENTPD7 TMF1 FZD3 ARRB1 ITGA4 PHF20L1 IKZF5 BMT2 MED4 IRF8 DPP8 SPA17 TMED4 VPS50 ZNF326 PIK3R1 CCNC IL6ST HOOK3
acute_cd4	all	covid	C3_TFT_GTRD	ISL1_TARGET_GENES	0.00382967	0.0498951	0.431708	0.333418	1.20158	494	OAS1 XAF1 SPATS2L RHOB TRIM25 BCL2L14 ZNFX1 PSMC2 UTRN C1orf21 FNDC3B MAP3K7 ZNF107 DRAP1 PLA2G6 SLAIN2 BCL2 VRK2 ARF3 ERLIN2 FBF1 MRPL27 SPHK2 MRM3 RAPGEF6 NR3C2 SMAGP AP3S2 MYBL1 ZNF805 SNX5 UBE4A WASHC4 CHCHD1 PDE4B ZNF148 COA6 TUBA1C LINC00511 SUPT7L EPM2AIP1 METTL15 RBM34 SGO2 STX3 AKIRIN1 B3GNT2 RABGEF1 SP2 SF3A3 CDKAL1 CCDC59 SCFD1 RBM45 PIGC HM13 MAPK1IP1L ZWILCH NUDT9 PFDN6 DDX56 USP40 KIAA1143 ANXA2 FAM177A1 FUS GNE KEAP1 NIP7 CASP10 SKA2 PPP4R3B HECTD1 DYNC1I2 FTCDNL1 ERC1 NADK2 TNPO1 TM2D1 HDAC9 SCML4 DHRS7B RFX3 OGFOD1 STPG1 RAF1 QTRT2 RPF1 VPS52 GBP3 QDPR STARD4 RCE1 DSN1 ZFAND3 INO80 ELF2 EIF4A2 SATB1 BCAT1 SENP1 OS9 EXOSC3 EPOR G2E3 CYB561 COX16 KLC1 ENC1 STRADA POP1 WDR70 KDM2A GALK2 FRS2 BECN1 NIPBL COLQ ZFC3H1 VAPB SHC1 PIBF1 CDAN1 MR1 JPT1 RUBCN RFC4 CFDP1 THADA WDR46 ARV1 SPPL2A SLC9B1 ACER3 COPS7A RNF145 TKFC CPNE8 SAMSN1 SUB1 L3HYPDH UBASH3B ZFAND5 KPNA5 UMPS FLOT2 ATAD3B FLVCR2 C1RL-AS1 FRYL ARL13B COPS2 OSBPL1A METTL25 KLC2 IFT57 ADD3 PAG1 TBXAS1 MKRN1 GNAI3 VPS26A SLC35G1 CRCP SRP54 NFATC3 RAB30 RAB5B ARHGEF3 COG3 SLC4A1AP CFAP20 ANKRD28 PAK2 PRRC1 RBM4B PFKM CD2 BORCS5 COPS7B PLBD1 MID1IP1 HNRNPA2B1 PRKAA1 TMX4 GPAM SYNPO2 DDX31 PARP2 IMMP2L ATG4C HMG20A CAAP1 RBM12 DNAJC11 SESN1 ZBTB40 LINC00665 RBM47 TOB2 CYCS
acute_cd4	all	covid	C5_GO_MF	GOMF_NUCLEASE_ACTIVITY	0.00382967	0.116216	0.431708	0.382294	1.32244	171	PLSCR1 HELZ2 N4BP1 ISG20 RPP38 TREX1 RPP14 ENDOD1 PNPT1 RAD51C PARN EXOSC5 ANGEL2 TDP1 EXOSC1 MRPL44 FEN1 XRN1 NOB1 CNOT7 DDX1 RPP25 DCLRE1C PLD6 APLF MAP1S PELO PPP1R8 RNASET2 TSEN34 OGG1 DIS3 KHNYN MGME1 PAN2 ERCC4 TOE1 XRCC3 CNOT2 ELAC2 DCP2 SLX1B NTHL1 APEX2 EXOG DIS3L2 EXOSC3 POP4 CPSF3 POP1 SMG6 POLG DCLRE1A RNASE2 PDE12 RMRP ERI3 FANCM INTS11 G3BP1 AEN DICER1 DCLRE1B TDP2 CNOT1 EXOSC7 SLFN13 RNASEH1 REXO4 POP7 REXO1 MRE11 DCPS RAD50 USB1 FAN1 EDC3 DXO EXOSC9 TATDN2 TSN TSEN15 PLD3 SAMHD1 REXO2 HARBI1 EXD2 EXOSC4 RPP40 EXOSC2 RPP30 DNA2 ERCC1 WRN MBD4 RNASE1 DBR1 EXOSC10 DNASE2 RIDA CNOT6 POLD1 LACTB2 RNASEH2A APTX
acute_cd4	13	acuity_maxn	C3_MIR_MIRDB	MIR10523_5P	0.00382967	0.415175	0.431708	-0.453486	-1.42888	77	HNRNPH1 AHNAK PAK2 ACAP2 U2SURP FYN ANKRD12 LSM8 SNX2 POU2F2 PPIG SMCHD1 VPS35 CNOT2 URM1 USP9X RILPL2 TLE4 POGZ TLK1 USP8 TAF9 EWSR1 RNPS1 PTPN4 RAD23B ZNF148 TBL1XR1 ANKRD36C NELFA VEZF1 RSBN1 CREBRF FAM13B PKN2 FOXN2 DCP1A FUBP1 PRDX3 HNRNPK RBM22
acute_cd4	6	age_n	C5_GO_MF	GOMF_CADHERIN_BINDING	0.00382967	0.293783	0.431708	-0.403685	-1.30151	183	EIF2S3 HNRNPK MYH9 SPTAN1 EZR CAPZA1 ENO1 TAGLN2 PCMT1 EIF2A TES DDX3X EIF4G2 ANXA2 TWF2 IQGAP1 BZW1 VASP DNAJB1 EPS15 YWHAZ ANXA1 HSP90AB1 CHMP5 EIF5 RANBP1 S100A11 LDHA ZC3HAV1 VAPA VCL LRRFIP1 CAPZB UNC45A BZW2 IST1 DDX6 SERBP1 STK38 P2RX4 ABI1 YWHAB GLOD4 MPRIP AHNAK HSPA5 ESYT2 ATXN2L RSL1D1 DBNL KTN1 TMPO NCK1 PPP1CA PSMB6 SNX5 NUDC CCS AHSA1 PKM DHX29 CNN2 MAPRE1 EHD1 PUF60 EMD CLIC1 CCT8 PDLIM5 TMOD3
acute_cd4	6	timen	C3_TFT_GTRD	FOXE1_TARGET_GENES	0.00382967	0.0811889	0.431708	0.371464	1.27474	330	PER1 G3BP2 DDIT4 GADD45B PDE4D SRRM1 CCDC59 AP3M2 ARPC5L RPL17 EEF2 EPB41L4A-AS1 RPL4 FOXJ3 RPL3 GSPT1 TMED10 RNF138 RPL27A HECTD1 ARHGAP15 TMEM243 FUS SRSF2 RCC1 RPL22L1 ZNF644 KLHDC2 PTPMT1 ELF1 TOB1 MRPS24 VPS29 RPS4X RPS17 AP3S1 RSRC2 ZC3H15 EXOC4 KRR1 RPS14 COMMD6 MRPS15 HNRNPA1 LDHA ILF2 PSMA1 MTHFD2 SNRPB RAB7A EEF1G VPS37B RPL13 SRSF3 PABPC1 CHCHD5 RAB11A NDUFA4 PTPN1 PNRC2 ELMO1 CHD2 STAT3 RPL35 ENO1 NOP53 RPL9 COX7A2 RPS6 CNOT9 RPS8 SNX5 SRSF7 RPL10A NR1D2 LAMP1 YBX1 OSBPL8 EMC3 RPS9 UFD1 ZNF350 TLE4 IFRD1 C1orf43 RPS3 UBE2D3 TUBB4B PRDM1 FBXO28 NACA PCBP2 HNRNPD THUMPD3-AS1 RPLP0 RPL26 RPL5 SENP6 RBM43 PRKDC P4HB RPS15A PHF12 MYNN EIF5 RPL18 CCNC RPS27 LATS1 RPL38 RPL15 AKIRIN2 INTS12 C18orf21 PKM CDK17 YWHAE CAPZA2 IER2 SEC62 ZNF24 CYB5R4 RPL31 IPO7 TTC19 UBAP2L RPL7 LPIN1 RNPS1 BLOC1S1 WWP2 HLA-DMA RPL29
acute_cd8	1	covid	C3_TFT_GTRD	ZNF394_TARGET_GENES	0.00382967	0.340074	0.431708	0.370669	1.26026	244	USP18 SPATS2L PHF11 STAT1 PARP10 BRWD1 SLC38A5 TRIM14 ENPP5 MOB4 INTS12 SF3A3 RAB5C IL15RA TRAK2 PLCB2 NCOA2 MAIP1 UTP14A BBX IMPDH1 JOSD1 SUCLG2 SEC22B NBN CCNC SNRPD1 XRN2 CLPTM1L CIAPIN1 TARS2 MAPK14 UTP4 DFFB CCDC65 FYTTD1 HMG20B FBXO38 USP15 ARHGEF7 OTUD6B-AS1 FRA10AC1 RDH11 SQSTM1 R3HCC1L CDC42 ZCCHC2 CCL4 CLCN3 TAF1B KRTCAP2 MAPKAP1 MDM2 SNHG12 FASTKD2 SLC2A1 HIPK1 SNHG7 TMC6 STX16 EDRF1 ZNF148 UQCC2 MAD2L1BP TEFM LIPA AP3S1 TXNRD1 C6orf120 CTBP2 ACADVL PAK1 KDM5C PSMF1 CDKN2A TTC1 VPS4B TRIP4 NCBP2 MTO1 TPGS1 ZNF581 EFL1 TMEM41A MCM4 USPL1 AP1S1 XRRA1 SAR1A NOP14-AS1 PDXK MXRA7 PLA2G15 RERE MRPL44 ATAD1 NECAP2 CPSF3 CEP104 FAM98B ABHD6 RPAIN ITGB1BP1 GLMP ATF7IP SMAD5 CFAP298 ETS2 ATP23 GRWD1 REXO4 PHF21A SCAF11 SLC26A6 CMAS ZNF518A KHNYN PCNP NCK1-DT DTWD1 TMEM191C COQ9 SLC39A3 SINHCAF GTF2B IPCEF1 MOSPD1 DCLRE1A VPS50 GSE1
acute_cd8	3	timen	C3_TFT_GTRD	IRF9_TARGET_GENES	0.00382967	0.123644	0.431708	-0.341688	-1.15931	933	RSAD2 CMPK2 IFI27 IFI6 ISG15 OAS3 DDX58 ISG20 STAT1 FKBP5 LGALS9 SH2D2A PNPT1 IFI16 IRF9 PHF11 MCM3 TMEM140 LRIF1 PARP14 NBPF1 DDX23 MAP1S CCDC146 OSGEP ADAR MRPL46 PREPL CMKLR1 FUCA1 SETD3 MDP1 SLC35A1 STRIP1 MRNIP HSD17B7 UBE2V2 GBA STAG2 ELOVL1 BOLA1 DNAJA3 TRDV1 PABPC1L ATP6V1C1 NPRL2 HPS5 HMG20A IFT46 FRYL UNC93B1 ATP6V1A ACOT8 PARP4 TMEM33 RUVBL1 SERINC3 ZNF444 RNF121 PTCD3 TBRG4 RB1CC1 TARS2 SAC3D1 ACSL3 CCT6A NEXN NAT10 ZNF524 TAMM41 UTRN PES1 ZNF790 MCM5 HIPK3 RGS3 ELMO2 CDC42SE1 DCUN1D5 VCPIP1 CHERP RIC3 NFX1 COQ9 SPHK2 SNAP47 DGCR8 ZNF432 PPCS PRKAB1 NSF STYXL1 JADE2 SUCLG1 PFDN6 TRAPPC12 SAMHD1 CCDC28B SPG11 DOCK8 TRIB3 UPF1 NAA50 SRBD1 COQ6 EAF2 PCTP AHCYL1 CD79B ACLY ZMAT5 TBL1X PATL2 ZNF692 SMAP2 MAPKAPK3 IKBKB ERI1 MRPS22 SSR3 WDR46 PDE7A TRBV10-3 UBR4 NDC1 FAM104A ZNF638 NOSIP ZC3HAV1 OCEL1 LINC02384 LRRC41 EXOC3 RBCK1 CD2AP CLPTM1 DNAJC11 ADA2 GSKIP WDR91 SLC35A4 RCOR3 NSUN4 FYN SMUG1 INTS9 TRNT1 ARID1B NPL LCP2 CRLF3 SMC6 PIK3R3 TEP1 IGKV4-1 PLEKHG3 TMBIM6 ANAPC2 WDR7 DCAF12 PHF14 TRMT12 PUSL1 VPS50 NUP205 CYB561D2 ADRB2 PPP4R1 BRD2 JMJD4 PGBD2 ANAPC7 SPIDR TMEM9 GPBP1L1 KATNBL1 CWC27 NR1H3 PPWD1 TEFM PLPBP PRSS23 TCP1 HEATR6 SATB1 DDX42 ZNF235 C1orf162 PDGFRB SLC39A3 NAP1L4 EXTL3 OARD1 AGK DCAF8 TMED1 ATXN2 ITPR1 C3orf62 BOD1 SOCS2 SLC25A24 MED25 TNFRSF1A C4orf33 GSDMB ZFYVE19 MYO1F POLK UTP11 UBXN4 TSPAN31 ATAT1 ZNF75A ZCCHC8 PEX1 PARP1 MRPS11 PALB2 ITGA6 MRPL3 SMARCA2 FOXJ3 NIPBL EML2 C4orf3 SCML4 NFE2L2 GPATCH8 ZNF76 LCMT1 GCN1 SH3BP2 ADPGK WDR36 C12orf42 LAMTOR2 ACTR10 RNF149 POLDIP3 JRK DHRSX LINC01588 SCYL3 MCMBP KYAT1 CUL5 ELK4 SUPT4H1 PIGG RAPGEF6 AREL1 TFPT EGLN1 ACAD8 ITGB7 DXO USP24 ESCO1 GOLGB1 FEN1 APLF HACD2 NIPSNAP3A GOLGA5 DYRK4 SLF1 RRM1 RABGEF1 DDB2 SCLT1 MFSD1 S100PBP KMT2A INPP4B ZCCHC7 DOCK10 CSRP1 RAB31 TRIP11 NELFE MTFR1 EHMT1 FMO4 SYNCRIP ABCE1 KLF13 GABPB1 MUTYH AKT3 ATG7 SETMAR TCF12 GRAP2 LRBA PNPLA7 ARHGAP26 ZFYVE1 DEGS1 GOT1 ZMYM6 UQCC1 MDH1 HDAC5 CALM2 TGS1 SESN2 GMCL1 DECR1 HSD17B11 UBE3B EIF3B STK19 DOHH POU2F1 BRCA1 MCM7 UQCR10 TRPC4AP CAMKMT SLC30A1 CSNK1G2 ANGEL1 TIMM44 TPRG1 PPP2CB STARD3NL DGKH
acute_cd8	4	age_n	proteinatlas_blood_expression_cluster	Cluster 12: Non-specific - Basic cellular processes	0.00382967	0.0331904	0.431708	-0.309786	-1.28176	665	IER3IP1 TMEM9 MRPS12 COA3 ARL2 ORMDL2 FTSJ1 DYNLL1 UQCC3 CHKB CCT3 PLEKHJ1 PIH1D1 ZNF75A COMTD1 GRHPR ICAM2 AUP1 PUM3 TMEM70 PSMD14 ADSL PSMC4 ANAPC5 NSF DDT SCAMP3 NUDT2 MRPS9 NUDC NDUFAF3 PDRG1 CDC26 PDCD6 ZNF677 RNASEH2C GLRX5 POLE3 WWOX KANSL2 TRMT6 HDDC3 NDUFS7 EIF1AX TMEM18 MRPL3 CNIH1 NECAP2 CACYBP NELFE ZNF880 PRMT1 NDUFB5 CISD1 ARL1 MRPS15 MRPS35 TMEM230 DNPH1 TSN PDHA1 SKA2 MGST3 MRPL9 RIPK3 FAHD2A NTMT1 IPO9 CCT7 ILVBL METTL26 VDAC3 NAT9 TRAPPC2L PSMB6 TCP1 ZNF706 CUEDC2 POP5 NDUFB2 C12orf65 GRPEL1 EIF2S2 C1orf35 LAS1L NUTF2 PSMB7 TSSC4 MRPL37 PPOX MRPL51 TMEM42 APOO CCT5 HAUS8 DERA SZRD1 MPHOSPH6 C1orf131 HPRT1 NDUFA9 NDUFA11 ECHS1 UBE2N BANF1 PUF60 ALG8 ERG28 EIF6 HAUS2 SRP9 WDR70 APRT ARL16 GLRX3 TRMT112 CNPY2 NDUFB10 COPS8 ELP5 NDUFB4 RBMX ABCB7 NOL7 MRPS18C MTG1 OXLD1 MGMT COMMD4 MCAT IAH1 DTYMK UBE2V2 COA1 ZNF622 IDH3B GOLT1B BCCIP UBE2D4 POLR2G NDUFAB1 HAUS1 TXN2 SNRPB2 GPN1 INTS4 FAHD1 MRPS25 ATP5MC1 SNRPD1 AK2 KTI12 STOML2 QTRT1 SELENOH ELP4 THG1L ITPA ARV1 PSMG4 LSM6 NAA20 CRYZL1 MRPL58 YDJC POLR2L LSM12 ELOF1 TMEM218 SETD4 C11orf58 ACYP2 PSMD7 NDUFA10 PNPLA4 MRPL2 PSMC6 PSMC5 PTPN2 MRPL38 EXOSC3 EEF2KMT SPIDR MDH2 PPIE XRCC6 COX10 RABL2A ITGB1BP1 PQBP1 ARL6IP4 TBCB MRPL52 MRPS33 EIF3I FUNDC2 RSL24D1 CCDC12 DDX18 ZBTB8OS MRPL50 PSMA1 THOC7 EIF3D SCP2 SUCLG1 AK6 SMARCE1 MRPL53 TMEM256 LDHA LUC7L SDHA HSPA14 KRTCAP2 BOLA2B TOMM5 NHP2 ATP5PO TMA16 ALG1 MRPS11 MRS2 SNAPC5 PEX11B FAM120AOS UFC1 GLCE RTCB BABAM1 MRPS27 CCDC124 DCXR UQCR10 ZNF317 POMP DCTPP1 NAA10 MEA1 PABPC4 SAAL1 DDX39A TBCCD1 TMEM14B RAN SETD7 WDR18 SAR1B PTMA CLPTM1L AIMP2 AIMP1 SF3A3 REX1BD RFT1 CNOT2 SEC11A MPV17 MRPL57 NDUFB8 FXYD5 AHSA1 SNRPD3 ATP13A3 CMSS1 TMEM138 EXOSC7 MRPL54 HIGD2A
acute_myeloid	10	timen	C3_MIR_MIRDB	MIR2276_3P	0.00382967	0.983227	0.431708	-0.398217	-1.45224	76	LILRB4 RIPOR2 CCNK FGD4 TREM1 RSRP1 ORC4 ARID1A TMEM87A MYCBP2 MGST2 CREM DDX3X HERC4 ATP6V1A TM2D2 MEF2A ZFAND5 NEK9 SLTM MEF2C RNF111 TCEAL4 APPBP2 APLP2 COPZ1 PSMD11 LSM14A USP8 PPP2R5A CREBBP TNIP1 ABHD10 ATXN2 VCPIP1 SIPA1L1 OGT RNF169 SLF2 FAM193A TOMM70 TMEM70 GPBP1 ETV6 NDFIP1 AHCYL1 ARSD HNRNPR
acute_myeloid	11	covid	C3_TFT_GTRD	MAFG_TARGET_GENES	0.00382967	0.127693	0.431708	0.313608	1.23915	954	IFI44L OTOF APOBEC3A EPSTI1 STAT1 C1QC RABGAP1L KCTD14 RNF213 ARHGEF3 CD2AP P2RY6 DHX58 IFI16 STX17 TRIM69 PHACTR2 PSMC2 VRK2 IL15RA ZNFX1 C3AR1 PSMA3 ST3GAL5 SLC3A2 TCF4 PSMD11 SHKBP1 PPP2R2A MANF RAP1GAP2 MED8 TM9SF4 RPAP3 TPRA1 TNFRSF21 PDIA6 NLRC5 DDX59 GBP2 DCP1A ATF6B APOL2 NBN SELENOK RABGGTB PSMD14 PRR14L NUDT5 RNF5 LUZP1 PAK1 DCAF10 EFL1 RBM7 PDHX FERMT3 USP10 SEC24A ZNF24 SNAPC5 SEL1L3 PSMA4 SELL PCYT1A TUBA1B MR1 PSMA6 TRPV2 MAP4 ADD3 LBR MITD1 ARRDC3 MRPL46 TMEM106A TRIP6 TANGO6 NADK FLNB UTRN CCDC12 RMC1 ITGAL PSMB6 INO80 CWC25 USP14 TVP23B ITFG1 TRUB2 VCPIP1 LRRC47 PSMB5 PIK3R1 WWP2 ABHD16A UBC IRF2BP2 MAFG ANKRD40 BAG1 DDX56 TBRG4 PSMC3 G3BP1 GMFB CHD2 LYN COX20 NF1 NDUFAF4 ARIH2 FOS FMC1 MLH1 ZMYND8 HIF1A CCSER2 AFG1L WDR41 TMED4 UTP11 TPM4 MAPK6 HLA-E MED15 SLC39A13 TDP2 WDR36 CLIC1 ATF7IP ZBTB38 CSNK1G1 VDR DHX8 HECTD1 NRDC TFE3 EXTL3 TGOLN2 EWSR1 BPTF ARHGAP17 SIPA1L1 BRD7 HMGN5 SLFN12 DYNC1I2 RNF10 WDR81 SRGAP2 AHCTF1 GCC2 TERF1 MLLT10 PCIF1 TMEM167A PRDX1 DLGAP4 CDK11A TM2D2 C16orf87 HS1BP3 BTN3A1 ARHGAP26 OPA1 CTDSPL2 PIP4P1 RREB1 LARP1 TWF1 ANXA1 PDLIM5 GSTO1 SRPK2 KMT5B RSRC2 PLEKHB2 PSMC1 BLOC1S2 LGALS8 MIR22HG TMEM138 ARL5A RBM41 ALG2 PTK2 BPNT1 TRMT112 TXN SPPL2A ELF2 NAT10 GRAMD1B DOCK5 ASCC1 MAK16 SMIM3 RERE CEPT1 BCAS2 OPA3 POR ITPR1 FAM219A SGMS1 CAPN2 SECISBP2 C2CD3 NREP BACH1 PPP4R1 ZNF143 PSMC5 SLTM EPS8 RTCA MAPRE2 SCAND1 CDV3 DPP8 RALY SNX2 EED GABPB1-AS1 ZNF770 CRTC3 GRB2 EIF4A3 RBM12B ATP2B4 EHD4 RAB33B SRD5A3 AK5 PDE4D PDCL STK3 ABCC5 CALU MCMBP MARF1 BCAT2 LINC01588 ALDOA SHARPIN RABGGTA TUBGCP3 NCKAP1L DAXX SNU13 SPTAN1 RABEP2 UBR4 ACAT1 VMP1 SKAP2 TEC NFE2L1 CYTH1 TUBA4A MUC20-OT1 FECH RNF139 TRIM38 SH3BP5 BTN3A3 DOHH AFG3L2 SLMAP RALGAPA1
acute_myeloid	12	age_n	C3_MIR_MIRDB	MIR182_5P	0.00382967	0.468051	0.431708	0.354502	1.24044	291	RBM5 SHOC2 LPP SLC2A3 THBS1 DENND6A SH3BP5 PAIP1 MAP4K4 DYNC1LI2 NUFIP2 SH3KBP1 CAMKK2 BOD1L1 ARHGEF3 PPM1F APC FLOT1 ANKIB1 CHMP1A N4BP1 TNFAIP8 CDV3 PHKA2 TACC1 F13A1 FAM78A ARHGEF2 BCL2L12 NUDT15 DMXL1 PHIP BCL11A MIGA1 CLPTM1L SP3 ANKRD44 XPR1 CREB1 PIK3AP1 TUT4 RASA1 JAZF1 TRIO PPP1R2 FOXO3 FOXN3 STX5 ARHGDIA SYPL1 PRKACB PCMTD1 ZFC3H1 MINDY3 MED28 CERS2 OAS3 CITED2 VAMP3 VAV2 ARHGAP6 BAG4 PHF21A REV1 CDC73 ATP10D RAB2A AQP9 OXR1 SMIM13 MMD BMT2 AREL1 TMEM170A SGMS1 DCUN1D1 INTS6 PAFAH1B1 INSIG1 CORO1C CCNY MBNL2 SETD9 FAM168A ADD3 ELMO1 MTSS1 CYLD KTN1 ZFAND5 PIK3R1 PPP4R2 CCDC117 ARCN1 EGLN1 KDELR1 INO80D ANXA11 CUL5 SERINC5 SLC35A5 CEBPA UBASH3B HEXIM1 FOXN2 APPL1 SYNCRIP ZNF451 MED21 RICTOR TXNL1 RNF139 NCOA4 CCDC59 DENND1B KLF13 FAM126B HBEGF JMJD1C GNAQ LIMS1 YWHAG CD164 RECK UBE2Q2 ABHD13 KHDC4 STK19 SESN3 ELL2
acute_myeloid	12	age_n	C3_MIR_MIRDB	MIR4251	0.00382967	0.468051	0.431708	0.376865	1.29719	186	PER1 APOBEC3A ARID4A HCFC1 DCP1A PDPK1 BCAT1 DCP2 GNG2 TNFAIP8 DOT1L ZBTB7A CENPB PPP4R1 SOX4 RASSF5 PIAS1 FAM78A USP15 KLF7 ARPP19 NFATC3 TPGS2 LNPK DPY30 ANKRD13A WASHC4 GID8 SIPA1L1 HRH2 ID1 PRPF38B YPEL2 MTF1 FYN DMAC1 CDADC1 CCDC91 ZFHX3 CNOT8 BTG2 RAD54L2 TMEM154 CSNK1G3 RNF24 CSNK1G1 CCDC6 NUDT16 RAB2A TMX4 DUT MAP3K20 PRKAR2A DNPH1 MBD1 LCOR RASSF3 CCDC50 ABRAXAS2 PTBP3 PRPF40A FRAT2 NCOA3 TIA1 TXNIP CCDC117 DIDO1 SIDT2 SEC14L1 SENP7 TNFRSF1A SLC35A5 WIPF2 EPG5 RICTOR PCYT1A SLC44A1 TOGARAM1 CPNE8 KLF13 WAPL FAM117B MARK3 RERE PHF20L1 TSPYL1
acute_myeloid	3	covid	C3_MIR_MIRDB	MIR4422	0.00382967	0.516404	0.431708	-0.320836	-1.33596	250	JAZF1 OSTF1 THBS1 CAMTA1 PPM1B TET2 GSAP GCA CSDE1 TAOK1 GPCPD1 PPP1R12A NUP50 TMEM170B FLII FBXL5 SRSF6 SMAD2 CACUL1 ROCK2 PHF3 QKI GRSF1 KRAS NEK7 OSER1 OXR1 PLXDC2 BRWD3 PCNX1 APP PCGF3 LYPLA1 ST13 IL6ST HDAC2 PPP1R2 PIP4K2A ROCK1 TAF12 C5orf24 CREB1 MBD5 SNX30 LRRC59 PJA2 LUC7L3 ATXN3 PITPNC1 ZBTB20 SNRPF PDP1 PDZD8 CCDC186 CTBS RHOT1 NAA20 RCOR1 CCPG1 ZBTB44 YBX3 PAG1 ZSWIM6 SETD7 CELF2 RBM12 IRF2BP2 TET3 FYTTD1 ILF3 PRKAR1A UBE2D3 ISCA1 SERINC1 MEMO1 UBN1 TOLLIP ACSL4 ARHGAP26 CMTM6 MCTP1 SLMAP GPATCH2L MBNL2 CDKN2D ULK2 SUMF1 PRPF4B ATP2B1 FOXJ2 DCP2 TLE4 RALGPS2 DYNLT3 APAF1 RBMS1 CUL3 FUBP1 HNRNPR PDE12 UBL3 TMEM101 RRAGD ZNF322 TRIP11 RNASEH2B SSBP2 SUGT1 ZBTB10 PACSIN2 UBR2 SNX3 TP53INP1 ETNK1 UTP23 NUFIP2 ZFYVE21 ARMC8 NFAT5 STAG2 WDR20 NT5DC1 ANKRD40 SMG1 RASA1 KDM1B REST FBXO11 GPBP1L1 HIPK1 STRN3 PSMG4 ZBTB11 SREK1 ZNF22 SETD3 SPOPL ZFHX3 RNF149 TSPAN2 CTNND1 ATE1 HSPA4 QSER1 NRBF2 B4GALT5 AKTIP API5 ATXN1 PAIP1 BRD1 TRAM1 ZDHHC1 RLIM DNAJC21 KLHL2 ADD3 FBXO38 RMND5A SLC25A32 SLK UBQLN1 LYSMD3 HDAC7 AAK1
acute_myeloid	3	covid	C3_MIR_MIRDB	MIR5680	0.00382967	0.516404	0.431708	-0.318227	-1.3245	247	GAPT TET2 PAPOLA RBM3 TAOK1 SNCA ISCU SLC40A1 NPM1 MITD1 DRAM2 LPP SENP6 ZKSCAN1 ANTXR2 KPNA1 GORASP2 AZIN1 KATNBL1 HOOK3 GADD45B CREBBP PLCB2 NSL1 MAX HOMER3 PIP4P2 PCNX1 SPAG9 TNFAIP8 GALNT1 CHMP2B TPR ZC3H8 PRLR LRP3 DUSP1 BTG1 AGO3 SPCS1 CREB1 EP300 OSBPL8 STK17B CUL4A ATM PPP1R15B SNX18 SH3BP5 PPP6R3 RBM47 FUCA1 ZNF431 RAP1A EIF4E3 PYURF SUZ12 NADK UNC50 RBM12 UBE2H EPM2AIP1 ADAM10 C18orf32 NCOA2 SESTD1 BANP TAGAP RALBP1 DCUN1D5 CD93 DPYD MEGF9 PHC3 KLHL8 DENND4A SEL1L RABIF ACSL4 ZDHHC20 GPATCH2L HSPH1 ATRX KMT2C MON2 TCF12 EIF4E DHX15 GABPA SLC46A3 RAB2A FAM126B DESI1 G3BP2 APC AFF1 FNIP1 PTBP3 DDX46 WDFY3 POU2F1 RNF111 CBFB TRIM33 CAMK2G TBL1XR1 CPSF6 CBX5 STK3 CLCN3 FAM172A RAP1GDS1 SLC11A2 BTBD1 RHOQ TESK2 CHAMP1 YPEL2 CHD6 WDR26 GCC2 SECISBP2L TCHP ZNF644
acute_myeloid	3	timen	C3_MIR_MIRDB	MIR6780B_5P	0.00382967	0.530247	0.431708	0.373585	1.36465	145	IER5 CSDE1 VAMP2 MARCKSL1 PPP1R18 ZBTB7A EP300 DPP8 ZNF385A PSMF1 MAZ PHACTR1 MAFG JTB SRSF2 UBE2R2 PDXK PXN RALY RHOF UBE2D2 NRAS BRWD1 TMED4 CNOT8 ZDHHC3 TAOK3 HDAC1 TAGLN2 KDM2A TMEM131 CBX4 GRK6 AMFR YY1AP1 RPL15 DNAJA2 PDLIM5 BAZ2A SPAG7 MECP2 SASH3 TMEM127 RAB11FIP4 THRA CNOT2 MINK1 WAS PRKD3 CHP1 ZNF516 PI4KB HUWE1 WDFY1 PYGB FKBP1A HCFC1R1 MAPK1 NACC2 BRAF PAF1 PBX2 RBM26 SDHC VTI1A CHD3 TFE3 QKI ATF5 TMEM69 PUM1 ABHD5 CANT1 TMEM43 CTNND1 ATXN7L3 ATF7 CALU SELENOW SMARCD1 EI24 DYNLT3 RNF14 ANAPC13 ZBTB4
acute_myeloid	3	timen	C5_GO_CC	GOCC_AZUROPHIL_GRANULE	0.00382967	0.096687	0.431708	0.386226	1.39445	129	ARL8A MAN2B1 B4GALT1 MANBA SNAP29 TUBB GLIPR1 LAMTOR1 SDCBP IMPDH1 VAPA TOM1 TUBB4B RAB3D HEXA TOLLIP BRI3 ANXA11 GAA ATP6V0C CPNE1 DNAJC3 CYB5R3 GLB1 CCT8 CD68 NPC2 RAP1B DPP7 SURF4 PA2G4 VCP CTSC GDI2 CMTM6 CREG1 RNASET2 STK11IP PRDX6 TMEM179B SYNGR1 UNC13D STX3 DDOST MGST1 PTGES2 RAB5C NAPRT ARSA HEXB DYNC1H1 TMEM30A HEBP2 IST1 VAT1 ARHGAP45 PYGB GUSB LAMP2 ATP11B FUCA2 VAMP7 MAPK1 DNAJC5 RAB37
acute_myeloid	4	timen	C3_TFT_GTRD	ZFP91_TARGET_GENES	0.00382967	0.0539744	0.431708	0.255771	1.18876	848	PI4K2A NFKBIE IER5 ARPC5L MIR22HG SERTAD2 ZNF581 MCRIP2 SERTAD3 ETF1 DENND3 SSBP4 MAP1S LEPROT CHP1 STX3 PBX2 ARRDC4 MEF2D MAPKAPK2 ITGB1 LSM12 PFDN4 TNFRSF12A GNA12 TMEM176B CTNNBIP1 EPC1 KDM6B UBALD2 IDI1 SND1 RNASEK PICALM PPP1R18 GGA1 CPD CRTAP FBRS TOLLIP HNRNPL MED13L EPB41 C1orf122 ANKRD10 ETHE1 ZFX YBX3 LMNA RELA CIRBP SLC27A1 MAPKAPK3 ATXN1 SBDS TMCO3 ENSA CBX6 SEC14L1 NME3 RASSF5 SHKBP1 FLII RANGRF MTMR11 ZBTB7A ARHGEF2 HMG20B PYM1 DBP RHOQ ZBTB8OS PPP4R3A COMMD8 DAGLB MAFG SUSD6 HAUS2 PRKCSH HDAC5 EIF2S3 HIVEP3 MRPL44 ZFAND1 HCFC1 SLC25A37 ANP32E GATAD2A BBC3 DERL1 GYPC SURF4 ABHD8 NBEAL1 FBXW7 MSL1 STX16 SPN PAPOLA DNAJC10 MBOAT7 PTPN1 HMGB3 DNAJB1 NIPSNAP2 SMARCA2 MAPKAP1 MPP1 RNF44 ZFAND3 OAF TXNDC12 COLGALT1 PSMD9 TBXAS1 ETV6 ASL PDXK MNT NUCB2 DNAJC25-GNG10 TAF6L GIT2 LETMD1 MRPL55 PSME4 EIF3H SCP2 CYTH1 SP3 TM2D1 ZNF644 MKNK1 DCAF11 NUP58 NIFK ZNF668 TNRC18 RABGGTB CCDC47 MGAT4B MLLT6 RHOC GNB1 OGA GABBR1 NCOR2 POGZ PAN3 CSNK1E PLBD2 VASP TMEM248 DIAPH2 BAZ2A SREBF2 EWSR1 ERCC1 METAP2 IFFO2 FIS1 CHD4 TRA2A NFIC RBM15 DGLUCY AHCY YTHDC2 HNRNPH3 HBP1 VPS51 ARRDC3 GMEB2 MCOLN1 SEC22C PHPT1 ARFGEF1 CASP8 CSF2RB YIPF1 MACF1 KDELR2 TXNDC11 GTF2A2 CS GPS1 YOD1 VAPA SLC25A28 TATDN1 TSPAN3 SUMF1 USP22 MLXIP ZYG11B TRIB1 SNX8 CEP85L CLDND1 ARID3A VPS9D1 PI4KA YPEL5 NAA25 SUCLG2 SMARCB1 SRF ABCD3 RBM39 EDEM1 FKBP8 TMC6 DNAJC8 DCAF10 GMEB1 DIDO1 KPNA6 TRIM44 PCSK7 EFCAB14 KDM4C DPP9 SZRD1 ASAH1 AKT2 PELI2 MGRN1 SLC39A13 FBXO11 TMEM164 CCNH ALKBH5 CSK CCDC9 TMED1 PCM1 CYTH2 BPTF PTGES2 HDLBP RNASET2 INPPL1 ACTR1B CFP SPPL2A AKR1B1 TLE4 WDR43 UBE2V1 PRPF8 SQSTM1 SFXN5 PNPLA6 PAFAH1B2 PIEZO1 ITPK1 MAP4K2 DCTD MAPRE2 PRKRA MARK4 ZFP91 LMO2 ILVBL ZFAND6 AGO2 LRRC23 POLR2B PRCC TUBA1C TK2 VAMP4 TSC22D4 TCP11L2 PPP1R14B COTL1 EPS15 CCS C5AR1 CSNK2B USP36 RAP1A BTBD2 HEMK1 UHRF2 NUCB1 FBXO9 CLN3 ATG5 HERPUD2 KIF1C CDIPT RANBP1 PRKD2 PIK3CB DDX42 USP10 CAMKK2 YPEL2 DVL3 HPS3 TAOK3 NFKBIL1 VAT1 COPS7A E2F3 CHMP4A UBE2E2 SF3A3 TMED10 REXO1 GHDC NAA60 CCAR2 VASH1 SEC31A ETV3 MRPS2 C1orf43 FRYL HTATSF1 C19orf25 ATP6V1F NEDD4L RYK UVSSA RBBP4 IRGQ TMUB2 UBAP2L ADH5 GALNT11 QRICH1 MAU2 LINC02356 SLC44A2 RBM18 ZNF524 RGS10 MRPL2 ABR REEP4 POLDIP3 ARHGEF1 PUSL1 TOPBP1 SEC13 PORCN LMBR1 CLUH GSTO1 TFDP1 TSC1 TPRA1 TMEM160 GIT1 LRCH4 CDC37 SLC25A46 SPACA6 WDR5 DSTYK DUS1L KIAA2013 TNRC6B UBE2N SNAP29 RERE GOLGA3 DENND4B SNX12 WDR37 DUSP7 MKLN1 KPNA2 C19orf53 NFIA ING2 RFXANK C19orf38 ZNF703 TMEM91 RPN2 GNS TNK2 ZFAND5 NSMAF RNPS1 GGT1 ABCA7 SUPT7L PHLDA1 KTN1 MOB3A IFT43 IFNAR2 ANKMY1 KANSL3 ABI1 AGA ANO6 BSG GMFB MAPK14 POC1B MCUR1 THUMPD2 APRT PES1 EXOSC7 MAP3K4 SGK3 MIR762HG RFNG XIST PLD1 EMC9 PRR14 KLHL5 USF3 SRSF9 NEK6 TMEM39B ZNF609 RTCA RAB11A RAB11FIP1 SYNCRIP POP5 ASCC2 GAS2L1 TAGLN2 SUGP1 BTF3L4 RPS6KA1 SREBF1 TRPS1 XXYLT1 ZSCAN5A METTL7A ZMYM6 NBPF12 ZNF684
acute_myeloid	4	timen	C5_GO_CC	GOCC_ACTIN_BASED_CELL_PROJECTION	0.00382967	0.149652	0.431708	0.354796	1.4617	96	FXR1 SYTL1 ITGB1 STARD10 PPP1R9B MYO5A CTNNB1 TWF1 B4GALT1 SLC6A6 PAFAH1B1 APP EZR UBE2Q1 SLC9A3R1 ARF6 SHTN1 SPN IFT20 RDX MPP1 TGFB1 FCHSD2 RHOC LRRK2 VASP CD44 CDK5 CD302 CYFIP1 UBE2K AP2A1 CLIC4 MYO1G ATP6V1A CDH23 DYNC1H1 TWF2 INPPL1
acute_myeloid	6	covid	C3_TFT_GTRD	KDM7A_TARGET_GENES	0.00382967	0.559544	0.431708	0.239999	1.20626	1072	RNASE1 EIF4G1 SLC3A2 ANXA4 MACF1 RNMT MAPK14 SF3B6 LBR ITPK1 IGFBP7 MGAT1 GPS1 VPS36 MYCBP2 RAD23A XPO1 NIN GRK6 UBALD2 HADHB FES P2RX4 MED15 ZCCHC2 PTTG1IP TAF7 RIPOR1 HNRNPL UBAC1 PDLIM7 RALY SRP72 EIF4A1 THOC7 PTBP1 FAM120A CD151 ZNF267 NCSTN ELF1 NDUFC1 ANKRD12 TAOK1 JUP KMT2C FAS EIF5A HMGN2 MICAL1 YY1AP1 CASC3 NRDC SPCS1 METRNL CDK12 ID2 PANK2 SRSF11 CD164 VPS29 WTAP AP5B1 NCL MCM3AP INTS6 SRRT HMGN1 NDRG1 PUF60 GNAQ SCNM1 TLE4 NOP56 KLHL18 BID NSD3 TRAM1 SLC16A3 SELENOW UBE2G2 PJA2 SLTM TMCO3 BAZ1A BZW1 NFE2L2 TMEM33 HNRNPD CD47 SFT2D2 PAFAH1B1 MAPK1 ANP32B SH3TC1 TCF4 SIDT2 JARID2 RIC8A LPCAT1 BMPR2 ZFR CAPRIN1 MFN2 MARK3 EZR MTSS1 MIER2 DPP8 INSIG1 HSPB1 FURIN SPHK1 ACTR3 CELF2 GTPBP4 BRPF1 RNF10 LDHB KHDRBS1 SLC25A1 SF3B3 TAB2 APH1A KPNB1 CDC42EP3 UBE2Z TLE3 RCC2 ZNF24 DEK TUBA1C HDLBP PPP2R2A TAF10 E2F4 WDR1 YWHAH ZC3HAV1 CTBP1 ANKRD17 TMEM259 GTF3C1 ITPR2 HNRNPA1 CBX3 KAT6A ANP32E CD55 TSSC4 GNB1 DYRK1A SETD5 ZBTB7A TMUB1 GNAS CD2BP2 POLDIP3 ZNF467 DICER1 INPPL1 LENG8 SNRPE TAPBP APLP2 MRPS7 SURF4 YIF1A ACP1 MORF4L1 ZFX UBE2S SPTAN1 CHD4 DENND5A RANBP1 AKIP1 OTUB1 COMMD5 ATP1A1 CPSF6 CPNE1 COPB1 ECPAS MIDN UBE2N CDV3 RPS29 EIF3M MEF2A SAMD4A CXXC5 SHISA5 PLEKHM2 RBBP6 KLF11 PABPN1 DUSP22 PLEKHF2 PDCD5 ZCRB1 SUGP1 DGCR6L ZNF580 NABP1 LCOR CSNK1G3 RAB6A NAGK NDUFAF3 UBE2Q2 HIPK3 MRPL18 LMO4 USP34 IPO7 CD99 MAP1S HNRNPUL1 PAK1 ACTR2 DRAM2 PRR14L SUMO3 GSPT1 RABGAP1 DUSP3 ELOA SHKBP1 THUMPD3-AS1 MAP3K11 CEP170 HMOX2 WAC NGLY1 KLF7 SQSTM1 SMAD2 SLC25A39 PTOV1 PLK3 TRIM25 AP3S1 MBD6 FIP1L1 EXOSC1 MAN2C1 ADD1 DAZAP1 COPS5 SAFB2 NACC2 YIPF4 POR ZNFX1 ANKRD28 LONP1 PSMB10 MAN1A1 CUL5 CTDSP1 SERPINB6 MED13 KIAA0930 YTHDF2 UBALD1 KANSL1 SLC25A36 SF3A3 EFHD2 PPM1F HGS SLC38A2 SMARCA2 TK2 CCNY AMFR ACOT13 SAMD1 HERC4 MYADM PDE6D CLK2 RAB27A PHPT1 ZBTB1 DNAJB14 ANKRD11 SCO1 TOR1A REEP5 NUDT4 GTF2E2 BRD2 NRIP1 TBK1 SPNS1 FLOT1 KMT2D WIPI2 NIPBL ATG4B ANPEP HOMER3 NCOA2 ARRDC3 ERC1 MSL1 SERPINB8 IL4R CFLAR RBPJ MFNG COX15 MSL2 UBAP2L SBF2 KDM7A MRPL55 ITPA TXNL1 NAA15 DUS1L ABHD3 EIF4A2 RAD23B TADA3 MYL12B OLA1 PPP4R1 SLC4A2 RCE1 AMD1 ZSWIM7 RUFY3 LSM3 TACC1 WBP4 CYLD PTPN12 GRINA FBXO11 SNF8 PPHLN1 TMEM230 CCDC82 HADHA DRAP1 LFNG ENY2 HLX UBN1 EXOSC3 ARF3 TCF7L2 AHCTF1 NR3C1 MDH2 UBA2 BFAR WRNIP1 ZNF581 TBL1XR1 C17orf49 MGAT4B TSPAN4 RNASEK UBE2D3 IFT20 PHF20L1 EDRF1 CTBP2 TRAPPC3 RBMS1 YBX3 SRSF3 IL15RA OTUD4 CREBZF SBF1 USP14 ARF1 ATXN7L3 INTS1 ASH2L YWHAZ PHKG2 FAM193B TENT4B CD63 LYPLA1 FOXO3 RPL22L1 BOP1 PPDPF MKNK2 TMEM87B ACSL3 PDXDC1 SDF4 OAF SMAP1 MROH1 AKT2 MCMBP IRF2 CIZ1 CUL4A SULF2 ZNF106 CPSF7 PPM1A TRAPPC11 YTHDF3 RAB11A IDI1 TPI1 STARD4 RABGGTA GSK3A SUPT20H C1QBP UBE2H C11orf68 HERPUD2 ZEB2 SIRT7 TERF2IP RBM17 ASH1L PHF21A PARP12 NAMPT STK11 MOV10 SRSF2 TMEM131 SLC25A37 CEBPG ANXA2 KMT2E MLLT6 FOXP1 SARAF MLX CACUL1 CHKB KDM6B ZDHHC5 PIEZO1 UHRF2 HNRNPDL GIT1 G3BP1 HMBOX1 NFYC WWP2 PLEKHJ1 GSDMD ATF1 KAT6B ATG2A SLC9A1 NSMCE4A
acute_myeloid	6	covid	C5_GO_MF	GOMF_RNA_POLYMERASE_II_SPECIFIC_DNA_BINDING_TRANSCRIPTION_FACTOR_BINDING	0.00382967	0.212372	0.431708	0.290523	1.36567	227	IFI27 FBP1 ANXA4 CALR MAPK14 CEBPA NCOA7 CREBBP PARP1 TAF7 CSNK2B TRIP12 AHR STK4 NCOR2 BHLHE40 ATF4 SPEN TRIB1 SP1 ID2 GTF2I PHB2 GABARAPL1 SMARCE1 PARP9 NFE2L2 PRKCB HSPB1 AIP PRPF6 SRF SMARCA4 COMMD7 HIPK2 JMJD1C DDRGK1 TAF10 ETS2 YWHAH TAF11 CTBP1 KAT6A DDIT3 ZBTB7A OASL DTX3L CHD4 CPNE1 CREB1 NOTCH2 HDAC1 ARID1A MEF2A SETD3 BAZ2A NR1H2 DAXX CNOT1 LCOR LMO2 NCOA3 SMAD2 GTF2A2 ADD1 EP300 SNW1 SLC30A9 MED13 GTF2H1 REST MED30 PTPN2 CITED2 NRIP1 ARNTL PADI2 GTF2B NCOA2 HSF1 DHX9 RBPJ MEF2D TADA3 TACC1 PRKDC STAT3 RBX1 WBP2
acute_myeloid	8	covid	C3_TFT_GTRD	CHAF1B_TARGET_GENES	0.00382967	0.140224	0.431708	-0.281448	-1.224	629	PABPC4 IMPDH2 SNHG8 IRS2 KIF22 EEF2 YPEL3 CYP1B1 RPL3 CXCR4 GAS7 RPS17 ZFAS1 JMJD8 MCTP1 SF3A1 MFSD11 SLC36A4 BAZ2B TNFAIP3 MCRIP2 HERPUD1 JADE1 PCTP CHRAC1 SNHG9 ZBTB4 MAT2A RAB18 MBD6 ABHD5 USE1 MTF2 PCBP2 NUDT3 POLR2A GPAA1 EGR1 SUPT20H WDR74 HSPA6 TBL3 CARS2 RNF220 MAP4K4 TRAF7 CD244 SPIDR ZFAND2A LTA4H MBP RNF44 TUBB C5orf24 PABPC1 EEF1A1 RPS2 SLC20A1 REPIN1 RPL5 TMEM50B ARID3A ZMIZ2 PPP1R10 ERCC1 ITPR1 DUS1L CIRBP CCDC88B IL10RB-DT CEP95 SUN2 TOB2 DUSP22 MIS18BP1 EIF1 CNOT6 NPM1 KMT2A EPB41L4A-AS1 EIF4A2 IRF8 APRT SCAMP3 PTEN HMGB2 DNAJB1 CTNNB1 PITPNC1 WDR11 STT3B RPLP1 EPS15 AFF1 BOLA1 HNRNPAB ZNF706 MKNK2 TMEM175 OGT RPS16 TRPC4AP ARID1A IER3 ARL6IP1 PIP4P2 TCEA1 POLL SPECC1 UBA2 C6orf47 KXD1 AMDHD2 TET2 TIPARP DGKD SLC27A1 DEGS1 TMX4 VPS36 UVSSA TFRC SLC16A3 PXK TMCO3 RPL13A ARL14EP SIRT7 NCBP3 POLR2C MGRN1 GSK3B H6PD KDM4B PPP1R15A NME1 HOOK3 TXLNA DIDO1 ACER3 UBE2B MED23 MCCC1 RPL36A LNPEP POM121 CHTF8 VPS51 ANO10 CDK12 UTP6 ACSF3 FLOT2 AMD1 C15orf61 SYNCRIP BMF SAMD4B NNT-AS1 ZNF131 SEC14L1 RWDD3 RAB11FIP1 NCF4 USP15 REEP3 TRAPPC5 NSL1 TRIM25 MSH3 TBC1D10A DUSP6 FAM118A RNASEH2B SEC24C SNHG12 TMEM230 IGHMBP2 SMCHD1 GAK SLC38A2 CIZ1 TUBA1B FAM107B PPCDC SLC22A18 UPF3A DUSP2 JPT1 RAB14 TIMM10B KAT6A SNHG7 PDCD10 EIF4G2 VPS13D FHL3 ADNP TMEM223 DEF6 HEATR5A DHX9 PIGG FAM76B DDX18 CRLS1 SSBP2 DDX1 RERE PSMD9 KIAA0319L FOXN2 ATP5F1A GOLGA7 NDUFA11 PDCD6 SIRT1 LSM14A INTS6 WWP1 PARVG EMC1 METTL26 RCOR3 ASMTL ST20 KATNBL1 LRRC59 DDX5 PPP2R5C ERLIN2 SH3BP1 CPNE8 PPA2 DENND4B TGFBR2 BTK C15orf39 OARD1 SH3BP2 DALRD3 KMT5B RING1 SPTAN1 STX18 FRA10AC1 DNAJB14 PDE6D NOTCH1 NBPF26 MYBBP1A CCNT1 GTF2A2 LRP3 CSKMT CEBPA SACM1L UXS1 CEP57 VPS26C CBFA2T3 ATF4 ING1 ARRDC3 SUPT5H ARMT1 RPS15A TAGLN2 NME4 SNX18 BAIAP2 USP4 RPS12 C17orf49 C2CD5 UBAC2 MED4 RSRC2 TOB1 RPL18 CA2 MEPCE MYNN TRPM2 PARP8 ZNF513 ZNF720 NOP56 FOXJ3 NCLN JUNB LRSAM1 DPP9 ANGEL1 DGAT1 NABP1 NFE2L2 AKIRIN2 ATXN2L NSMAF VASP APOL2 BAIAP2-DT NSFL1C GPN2 NDUFC2 VPS9D1 TIPARP-AS1 FADD TFEB
acute_myeloid	9	age_n	C3_MIR_MIRDB	MIR378A_5P	0.00382967	0.266965	0.431708	0.452567	1.38642	77	GAS7 BICD2 UBE3A LIMD1 TMEM154 LIMS1 TNRC6B CAMKK2 MTDH HOOK3 USP15 CCDC117 PLXNA2 SECISBP2L LATS2 ZZEF1 IPMK PIAS4 C11orf54 TOMM40L GALNT6 NME6 PELI1 CCDC88A PARP8 TOM1L2 ZNF75A ZNF84 ARPC5 UBN2 APPBP2 ERCC6L2 MLEC CTBP2 CYB5R4
acute_myeloid	9	age_n	proteinatlas_blood_expression_cluster	Cluster 5: Granulocytes - Unknown function	0.00382967	0.0488282	0.431708	0.387924	1.25574	223	RNPEPL1 ARHGAP15 TUBA4A JDP2 MBP DEF6 OASL PTAR1 HTATIP2 TAX1BP1 VRK3 GLIPR2 OSER1 TGFBR2 COQ8A ARID5A RNF167 RGL4 RNF44 PCYT1A SP110 ELOVL5 COQ10B PPIG FNDC3B TSC22D3 TXNIP GID8 LYPLA2 RTF2 PRKRIP1 GMEB1 CASP8 ITM2B IRF2 THAP6 CDC123 ZBP1 SYF2 VPS37B USP4 MCTP2 PDZD8 POR IDS RGS14 CTDSP2 DAPK3 SF3B2 SYK ISCU SP100 C11orf54 ARHGEF40 ARHGAP25 ABI1 NARF TOR1B ISY1 TM2D3 IRS2 NT5C2 YPEL3 CLK4 TMEM222 IFRD1 GDI1 ZNF143 DEDD2 PHKA2 JPT1 TBC1D10C SDF2 KBTBD2 WIPF1 GSK3A GABARAPL2 CUTC STAU2 ZNF267 ADIPOR1 LIMK2 DHRS7 ZYG11B UFD1 BANP UBAP1 TACC3 HBP1 ZDHHC5 TMEM43 MARF1 CSNK1G1 C18orf32 MPPE1 FXR2 PAIP2 ARL5B MAEA BIN3 AHCTF1 C1orf52 KLF2 BBIP1 RASSF5 VPS13B ZER1 SMIM27 ICAM3 TMEM120A CHST11 MFSD14A PPP1R2 CERS4
acute_myeloid	9	covid	C3_TFT_GTRD	EPC1_TARGET_GENES	0.00382967	0.0708488	0.431708	-0.324348	-1.38607	165	EIF3E PRMT1 TMED2 EIF2S3 SOD2 CCT2 CCT4 TM2D3 MRPL3 FNTA HNRNPF BCAT1 MAPKAPK5-AS1 MRPS35 POLR2J HERPUD1 LDHB TBC1D8 RABGGTA PDAP1 NCBP2 STX8 TRIM27 RANBP1 SNHG7 RNPS1 SEC31A TOMM5 SNX5 TIMM13 MRPL4 EMC8 BANF1 RPL23A GOT2 ZGPAT DNAJC19 HNRNPUL1 WTAP MYADM COA5 UNC50 AHNAK EIF5A UBE2B ATF6 CLTC SMIM12 YWHAE TRMT2A GPN3 RPS17 CAPRIN1 MEMO1 PEMT NOP56 KMT5B NAPG DDX42 SNX12 ZNHIT1 YTHDF2 SPNS1 PTBP1
acute_cd4	7	age_n	C3_TFT_GTRD	ZNF680_TARGET_GENES	0.00383104	0.544008	0.431708	0.27509	1.38854	233	LAMTOR4 ARID5B SNAP47 CCT8 TIAM1 IER2 RNF149 ASAH1 MLX TRIM38 ZNF638 UCHL5 A1BG ZSCAN16-AS1 MPHOSPH8 TEFM STAT1 MGAT4A OGG1 SNF8 DDX54 REPS1 HUWE1 CUL3 DDX50 RFTN1 STX18 GTF2F1 LGALS1 BACH1 SLMAP SGK1 DNAJB11 POP4 TAF9 THOC5 PSMD3 LAS1L AHI1 PNRC1 CWF19L1 JMJD4 SNUPN MAN2C1 TM2D1 TTC3 TXNIP MRPL39 TIPARP TOR1AIP1 TBC1D14 SLC25A12 CAMK2D MED23 UBE2B BEX3 ARL6IP5 MTR KLHL7 EXOSC3 LRP10 NSA2 ATP5MC3 PHF12
acute_cd4	13	sex_n	C3_MIR_MIRDB	MIR15A_5P	0.00383157	0.836943	0.431708	-0.334141	-1.59235	140	DDX3X SYPL1 CD47 KIF5B PPP6R3 USP3 MGAT4A CDC42SE2 SNRPB2 FAM133B PLEKHA1 CHD2 TRAM1 TNRC6B SUZ12 RTN4 CCNT1 CDC27 PRRC2C RICTOR ARHGDIA IVNS1ABP CSDE1 EPC1 RNF10 ARPP19 NUP50
acute_myeloid	1	acuity_maxn	C2_CP_KEGG	KEGG_RIBOSOME	0.00383187	0.0369662	0.431708	-0.432214	-1.49689	85	RPL34 RPL36A RPS12 RPS4Y1 RPL30 RPL35A RPL9 RPS28 RPL13 RPS13 RPL32 RPL15 RPS15A RPS27 RPS18 RPS16 RPL21 RPL3 RPL12 RPS11 RPL26 RPL41 RPL18 RPL11 RPL39 RPL10 RPL37 RPL13A RPS24 RPS23 RPS21 RPL18A RPS3A RPL5 RPL10A RPL28 RPL36 RPL17 RPS27A RPS29 RPS7 RPL26L1 RPL23A RPS19 RPS4X RPS25 RPL29 RPL23 RSL24D1 RPS26 RPL24 RPL14 RPS5 RPL8 RPS6 RPS10 RPL6 RPL7A RPL19 RPL7 RPL27 RPS2 RPLP1
acute_myeloid	11	timen	C5_GO_CC	GOCC_EARLY_ENDOSOME_MEMBRANE	0.00383193	0.0639068	0.431708	-0.451564	-1.58153	106	IFITM3 DTX3L FCGR1B FCGR1A PML SNX1 SNX20 GRIPAP1 HLA-A B2M STX7 FGD2 SNX2 MR1 PSEN1 SNX27 TSG101 SNX6 HPS6 HLA-C APPL1 TMEM165 VAC14 HLA-F RAB5B HLA-E HLA-B DNAJC13 RABEP1 ANXA1 EHD4 EEA1 NAPEPLD LDLRAD4
acute_cd4	8	covid	C5_GO_CC	GOCC_IMMUNOLOGICAL_SYNAPSE	0.00383212	0.0509301	0.431708	0.583712	1.76471	27	CD6 LGALS3 RHOH PRKCQ HLA-DRA CD3E LCK HLA-DRB1 ATP2B1 EZR STOML2 CD28 CD37 ARHGDIA
acute_bcell	4	timen	C3_MIR_MIRDB	LET_7A_2_3P	0.0038335	0.103888	0.431708	0.42786	1.39952	112	CD83 NFKBIA PCGF5 BBC3 XPO4 SGK1 GGNBP2 GABPB1 ZFAND5 KPNA4 WTAP AFF4 HIVEP1 PDE4D TOMM20 HPS1 SF3B1 DCTN2 ATAD2B CUL1 BCL2 RAB14 HMGB2 RAD21 ARID4B CTDSPL2 NAMPT SMG1 SHOC2 SP3 CDADC1 PPP4R1 ARL8B SAT1 BACH2 FLT3LG USP6NL KAT6B ZEB1 KAT6A MED13L SNRPB2 TBP C15orf40
acute_bcell	4	timen	C3_MIR_MIRDB	LET_7G_3P	0.0038335	0.103888	0.431708	0.42786	1.39952	112	CD83 NFKBIA PCGF5 BBC3 XPO4 SGK1 GGNBP2 GABPB1 ZFAND5 KPNA4 WTAP AFF4 HIVEP1 PDE4D TOMM20 HPS1 SF3B1 DCTN2 ATAD2B CUL1 BCL2 RAB14 HMGB2 RAD21 ARID4B CTDSPL2 NAMPT SMG1 SHOC2 SP3 CDADC1 PPP4R1 ARL8B SAT1 BACH2 FLT3LG USP6NL KAT6B ZEB1 KAT6A MED13L SNRPB2 TBP C15orf40
acute_cd4	4	age_n	C5_HPO	HP_ABNORMAL_CIRCULATING_SULFUR_AMINO_ACID_CONCENTRATION	0.00383431	0.950437	0.431708	-0.708681	-1.75173	10	LMBRD1 AHCY MTR MMADHC MTRR SLC25A13
acute_cd8	7	acuity_maxn	BTM_MODULES	cell adhesion (GO) (M117)	0.00383578	0.0590609	0.431708	-0.554426	-1.65592	20	NELL2 LY9 CXCR3 PPP2R1A ZAP70 PSTPIP1 CD300A PLEK CD40LG CD6 NINJ1 SELPLG
acute_myeloid	15	covid	C3_TFT_GTRD	AHRR_TARGET_GENES	0.00383578	0.0253014	0.431708	-0.401318	-1.43731	149	HSP90B1 HSPE1 EIF1 PABPC1 HMGB1 RPSA BRK1 EEF1A1 HSPD1 SOCS3 ZFAS1 NME2 SDCBP PTGES3 CACYBP CDK2AP2 SMAP2 EEF1D CNN2 NONO RPS12 SLC25A5 SF3B2 RPS18 DDX3X PPIA ILK PCBP2 HNRNPDL NAAA IER2 CYCS PNRC1 POLR2L GCA TMEM14B DEK PTMA FIS1 CAPZA2 RIPOR2 GTF3C6 BUD31 CCT4 MRFAP1 VAPA RPL22 HM13 MYH9 SEC11A MFSD1 NADK ASAH1 MIS18BP1 TUBA1B APRT CUTA EIF4A1 CSDE1 NAMPT PTK2B EIF4G2 C1QBP DYNLL1 COX17
acute_cd8	11	covid	C3_MIR_MIRDB	MIR4742_3P	0.00383639	0.41861	0.431708	0.467411	1.65009	75	LY6E TMEM123 NCAM1 ARID4B STRADB DENND1B HOOK3 STAG1 LGALS8 UBE2F WAC SRSF3 NKTR UBE2J1 BCCIP STK26 RRP15 IFNAR1 ELOVL5 HDAC2 HLTF RAB3GAP2 GATA3 TM9SF2 ATP2B1 SRFBP1 ERAP2 MBD5 TRIP11 CISD2 NAPG MACF1
acute_cd4	4	acuity_maxn	C5_HPO	HP_PECTUS_EXCAVATUM	0.00383658	0.418171	0.431708	-0.401377	-1.57425	105	GNB1 PIEZO1 KDM5C MAN2B1 SETD2 EIF4H BCL7B SYNE2 PUF60 BAZ1B CRTAP NIPBL EP300 FBLN5 PPP2R1A WBP11 LMNA COG4 CD96 SMC3 HSD17B4 DNAJC30 IFT43 RPS6KA3 KANSL1 ITCH NUP107 KRAS NKAP RAD21 FLNA RASA2 SYNE1 SDHB KAT6A FHL1 GTF2I MAPRE2 KMT2A
acute_cd4	2	covid	C5_GO_MF	GOMF_RNA_POLYMERASE_BINDING	0.00383733	0.116079	0.431708	0.474519	1.48034	51	HNRNPU NCOA3 DHX9 CCAR2 SUPT4H1 YTHDC2 MAF1 GTF2B ERCC5 PPIB STOM SCAF8 TCERG1 WAC PCF11 SPTY2D1 RTF1 PCIF1 SMYD2 ELP2 SCAF4 RPRD2
acute_cd4	13	covid	C3_MIR_MIRDB	MIR3662	0.00383927	0.514194	0.431708	0.364687	1.52026	213	IFI44L IFIT1 TRIM22 UTRN SDHC PAG1 PPM1K IKZF2 RSBN1L TMEM59 SPCS3 ACTR2 XRN1 TOX PRPF40A MAN1A2 HNRNPU PAFAH1B1 DNAJB14 RB1CC1 TAOK1 TBK1 CNOT6L ZNF148 ATP8B2 PTPN22 ATRX SREK1 RIPOR2 TMX4 ETNK1 MIER1 YME1L1 SRSF10 SUPT4H1 CGGBP1 UBE2K PPP1R12A AKAP13 SRSF2 PHF3 NDUFA5 RBM22 CELF2 PSMC2 STAU1 CFLAR
acute_cd8	7	age_n	C5_GO_MF	GOMF_TRANSLATION_FACTOR_ACTIVITY_RNA_BINDING	0.0038397	0.126287	0.431708	-0.442308	-1.50427	69	EIF2S3 ABCF1 EIF3E EIF3J HBS1L EIF2D MTRF1 EIF1AX EIF3D EIF3L EIF2A EIF2B1 EEF1G EIF6 MCTS1 EIF4G1 EIF4E TUFM DENR EIF1AD EIF3A ABTB1 EIF3H MTIF3 EIF3M MTRF1L EIF2S2 TSFM EIF3I MRPL58
acute_bcell	10	acuity_maxn	C3_MIR_MIRDB	MIR362_3P	0.00384006	0.627909	0.431708	0.548933	1.74703	28	TCEA1 DAAM1 CAPZB KRIT1 CSNK1G3 CDKN2D WAPL KLF6
acute_cd4	3	covid	C2_CP_KEGG	KEGG_HYPERTROPHIC_CARDIOMYOPATHY_HCM	0.00384023	0.0451227	0.431708	-0.623914	-1.63707	18	ACTG1 ITGA4 TPM4 LMNA
acute_myeloid	13	timen	BTM_MODULES	cell junction (GO) (M4.13)	0.00384439	0.0172229	0.431708	-0.803008	-1.80192	10	PRKCD KCTD12 FES HCK IFI30 PAK1 CTNNA1
acute_cd8	10	covid	C3_MIR_MIRDB	MIR8068	0.00384503	0.584445	0.431708	0.459798	1.45361	83	IFI44L SLC3A2 MRPL57 TMEM123 SLFN5 DDX60L CHMP5 PNISR DAD1 WAC UBE2N TNFSF10 TMEM9B SMIM15 M6PR SATB1 HNRNPA2B1 TTC3 KLHL28 SYF2 PHF20L1 PHF14 PSMD11 TMOD3 ZNF207 RNF125 PTPN4 TBRG1 IKZF3 RAF1 MINDY2 CCSER2 FOSB LSM12 USP14 BLOC1S6 PPM1A MRFAP1 THEM4 RAB5B
acute_cd8	1	covid	C3_MIR_MIRDB	MIR3137	0.00384503	0.538732	0.431708	0.529989	1.58926	33	ADAR IFIH1 GBP4 SMAGP BBX MED13L ATAD2B NR2C2 RAB2A BAZ1A
acute_myeloid	1	timen	C5_HPO	HP_CEREBRAL_HEMORRHAGE	0.00384503	0.728542	0.431708	0.401399	1.5788	47	F13A1 TMEM127 APP TENT5A VHL ENG SH2B3 AKT1 SMARCB1 SLC25A11 DLST SDHB BAP1 KDELR2 SDHA SMARCE1 TRAF7 MDH2 COLGALT1 NDE1 NF2 FH SDHC FN1 NF1 SDHAF2 SMAD4
acute_bcell	2	covid	C5_GO_MF	GOMF_PASSIVE_TRANSMEMBRANE_TRANSPORTER_ACTIVITY	0.00384559	0.0846029	0.431708	-0.476367	-1.69049	53	MT-ATP6 ATP5F1A MT-ATP8 PTK2B TMC8 P2RX5 ATP5PB BAX ANXA6 VDAC1 KCNG1 ATP5PO STIM2 HVCN1 ATP5MG ORAI1 CLIC1 CALHM6 ATP5PF ATP5F1E MCUB KCNAB2 VDAC2 SEC61A1 TMEM175 ATP5ME ITPR1
acute_cd8	12	covid	C2_CP_KEGG	KEGG_FOCAL_ADHESION	0.00384631	0.0182059	0.431708	0.53974	1.64905	33	MYL12A PIK3R1 PPP1R12A FYN ITGB7 VASP CAPN2 PPP1CA JUN ITGA4 RHOA MYL12B PARVG RAC2
acute_cd8	8	age_n	C3_MIR_MIRDB	MIR338_3P	0.00384678	1	0.431708	-0.430117	-1.65194	66	CBL DAP3 PTPN12 UBLCP1 FBXW7 UBE2Q1 ADAMTS6 LARP4 UBFD1 ZFAND2B FOS ETS1 RAB14 NNT ARGLU1 MSL2 PHF20L1 CLASP2 TGOLN2 ZNF493 CAMK2G CAMTA1 ACTR2 ARMCX3 STAG2
acute_cd4	all	timen	C5_GO_MF	GOMF_TUMOR_NECROSIS_FACTOR_RECEPTOR_BINDING	0.00384696	0.081758	0.431708	-0.587254	-1.6746	27	STAT1 TNFSF10 TNFSF14 FASLG CD40LG TRAF2 TRADD TNFSF13B TRAF5
acute_cd8	9	covid	HALLMARK	HALLMARK_KRAS_SIGNALING_DN	0.00384703	0.0442408	0.431708	0.651939	1.68988	14	IFI44L MX1 RSAD2 ZBTB16
acute_bcell	10	acuity_maxn	C5_GO_MF	GOMF_PHOSPHOPROTEIN_PHOSPHATASE_ACTIVITY	0.00384746	0.0872766	0.431708	0.466255	1.71381	49	PTP4A2 SSU72 PPP6C PPM1G STYXL1 PTPN1 PPP2CA DUSP22 PTPN6 PTPN11 PTPMT1 PPP4C PPP1CC UBLCP1 PPP1CA PPM1B PHPT1 PTP4A1 RPAP2 RNGTT DUSP12 ILKAP
acute_myeloid	7	acuity_maxn	C3_MIR_MIRDB	MIR3065_3P	0.00384792	0.293238	0.431708	0.307954	1.45413	131	AGFG1 ADAMTS2 HBEGF JARID2 STX1A CPD GM2A MXD1 NAV1 NFAT5 BIRC6 ARRDC3 SLC7A5 ROCK1 FOS HERC4 PTEN MYL6 HMBOX1 KDM5A ASCC1 WDR26 PPARD RIPOR2
acute_bcell	5	sex_n	C3_MIR_MIRDB	LET_7C_3P	0.00384806	0.191951	0.431708	-0.407285	-1.34822	208	CXCR4 MAP3K8 NUDT4 PPP2CA KMT2C FLI1 PARP14 CAMK2D BBX FUBP1 PPP1CC CEMIP2 SOX4 ARID1A GNA13 ZFAND5 SAT1 ITGB1 TMEM170A CD55 PPP2R5C SNRPB2 ICE2 JAZF1 AKIRIN1 DNAJC8 TLK1 BCL11A SMARCC1 SEC11A PPP1R12A COQ10B ZDHHC21 CDC42SE2 PCGF5 ASH1L SNX14 SINHCAF RNF139 ELOVL5 ZBTB7A NAMPT SNRPD1 CYFIP2 KPNA4 UBL3 TRA2B SEC63 FAM91A1 STX16 ADAM10 ZNF10 HMGXB4 RIC1 ARID4B SP3 RRP1B PPP3CA AFF4 MBD5 CEP170 EIF4B BRD4 MORF4L1 REV1 VRK1 EXOSC10 GABPB1 BACH2 AKAP13 NUDT21 MAP3K2 UBE2G1 PPP6R3 ATP1B3 HIVEP1 FBXO21 KMT5B PTPRC ZNF638 DNAJA2 EP300 SF3B1 SCYL1 RAP1B CLK4 RAB5C CYB5R4 MBNL1 UBE2E2 STAT2 EXOC4 BPTF ARID4A
acute_cd8	11	covid	C5_GO_CC	GOCC_POLYSOME	0.00384861	0.0614298	0.431708	-0.410111	-1.79386	48	EEF2 RPS3 RPS4X RPS6 RPL6 RPL18 RPL39 RPS23 DHX9 RPS28 RPL10A RPL32 RPL7A RPS21 RPL31 RPS4Y1 RPL19 RWDD1 RPS26 RPL24 RPL11
acute_cd4	2	timen	C3_TFT_GTRD	MAML1_TARGET_GENES	0.00384889	0.253942	0.431708	-0.424343	-1.4403	139	ISG15 ICAM2 CCL4 FCMR PLEK TXNIP SELPLG TRIM38 ST6GAL1 MOB3A IL16 PLEKHA2 CYBC1 MGAT1 NAPA SH2D3C ZEB2 FGD3 CSK TBRG4 TLE4 DNMT1 MKNK2 SYVN1 CD53 TOR1AIP1 NEDD9 MLEC SCAMP1 NADK UBAC2 CYBA SLBP RASGRP2 CCL3 RTF2 FCRL3 RHOG DGKA ARHGAP25 ARHGAP45 SBNO1 PTPA SIPA1 SIRT6 TYW3
acute_myeloid	1	timen	C5_GO_MF	GOMF_TRANSCRIPTION_COREPRESSOR_BINDING	0.00384889	0.116646	0.431708	0.440097	1.67196	38	RUNX3 NR1D1 HDAC3 ELOC HDGF ZNF644 PHF1 CNOT2 PER1 HDAC1 MTF2 NEK6 HDAC5 FAM89B PER2 BCL6 ZBTB7A SUZ12 CTBP1 PHF12 LCOR
acute_myeloid	9	timen	C3_MIR_MIRDB	MIR1256	0.00384889	1	0.431708	0.499823	1.55344	39	MGAT4A RFTN1 C16orf72 N4BP2L1 RAP2C NR3C1 CNEP1R1 RHOQ FDX1 AFF4 AKIRIN2 DEDD GLIPR1 HADHB R3HDM1 KDM1B MAPRE1 PPP3CA SUB1 SMARCE1 DHX9 STX11 CHMP2B
acute_myeloid	6	acuity_maxn	C3_TFT_GTRD	ZNF586_TARGET_GENES	0.00385185	0.422741	0.431708	0.659635	1.74777	17	MVP FKBP5 OAT CPD MED12 TXLNA GBA ADAP2
acute_myeloid	4	covid	C5_HPO	HP_PLEURITIS	0.00385212	0.394552	0.431708	-0.552332	-1.74469	17	FCGR2A HLA-DPB1 HLA-DPA1 UBAC2 MEFV FAS TLR4 TNFRSF1A CCR1 PTPN22 FCGR2B NOD2
acute_myeloid	3	covid	C5_GO_CC	GOCC_SPECIFIC_GRANULE_MEMBRANE	0.00385276	0.14041	0.431708	-0.397861	-1.5092	75	RAB37 MOSPD2 SLC15A4 TMBIM1 LAMTOR1 CLEC4D ADAM8 UBR4 AP1M1 HVCN1 TNFRSF1B BST1 ATP6V1D ALDH3B1 CD33 TOM1 DGAT1 LAMTOR3 HGSNAT SNAP23 KCNAB2 RAP1A CLEC12A CD36 STK10 MCEMP1 ADAM10 DEGS1 CD93 SLC44A2 CMTM6 FPR2 FCAR ITGAL PLAUR
acute_myeloid	15	sex_n	C3_MIR_MIRDB	MIR4307	0.00385504	0.200703	0.431708	0.565162	1.72647	29	CSNK1A1 TLR2 ZEB2 EIF3M ACAP2 SRSF2 TCEA1 GLIPR1 PRDX3 BRK1 LIMS1 ATP6AP2 CANX CMTM6 LSM6
acute_bcell	2	timen	C5_GO_CC	GOCC_ORGANELLAR_RIBOSOME	0.00385619	0.063225	0.431708	-0.463813	-1.54699	68	MRPS18C MRPS26 MRPS18B MRPS6 MRPL20 MRPL51 MRPL16 MRPS34 MRPS5 MRPL18 MTG1 MRPL46 MRPL34 MRPL21 MRPL15 MRPS18A MRPL32 MRPL19 MRPL49 MRPS35 DAP3 MRPL57 MRPL3 MRPS30 MRPL58 MRPL42 MRPL14 MRPS2 MRPS16 MRPL38 MRPS22 MRPL40 MRPL28 MRPL36
acute_cd4	14	sex_n	C5_GO_MF	GOMF_TRANSCRIPTION_REGULATOR_ACTIVITY	0.00385628	0.434845	0.431708	-0.274948	-1.40462	334	SRSF2 NR4A2 TLE4 MED1 JUN HMGB2 MED30 CAMTA1 ATF7IP TDP2 KAT7 SP3 BRD4 TCERG1 DNAJB1 KLF13 AKIRIN1 GON4L ELF2 SRA1 ELF1 BTG1 CSRNP1 NCOR1 KLF3 KAT8 GPBP1 TRIM27 FOXP1 PLSCR1 LRRFIP1 TACC1 BCL11B UXT COPS5 IKZF3 SMARCE1 ZNF24 WDR43 ZNF91 ATF7IP2 LCOR RELA HSBP1 DAXX DDX17 ZNF430 EID1 COPS2 ZBTB16 HMGB1 PRKCB CREBZF ARID5B NR1H2 DDX54 SUPT20H ZNF524 ZNF394 ACTN4 ARID1B JAZF1 ZBTB1 RUNX1 ING4 KDM2A NCOA7 MYBL1 NOC2L FLI1 SAP18 SP140L LEF1 NUCKS1 NCOA4 LITAF KLF6 ZBTB25 MAF CTNNB1 XPC TRIM38
acute_bcell	5	acuity_maxn	C3_TFT_GTRD	ZNF318_TARGET_GENES	0.00385836	0.278696	0.431708	0.298082	1.44516	215	ADGRE5 ISG20 PER1 FOSB CREM IFI6 ISG15 RPL17 EMP3 STAT1 CFAP20 NEAT1 CD63 IRF2BP2 ARID5A CALCOCO2 AP1G1 SUPT7L HNRNPUL1 USP36 ILF3 SRSF3 PARP14 SF3B3 POLR2M CSNK1D AKR1A1 PACSIN2 RERE NFE2L2 YBX3 TAP1 C9orf72 CLASP2 AHI1 ITPR1 JMJD1C ATF6 SMAP2 SNRPE SUCLA2 WASHC2A UBC PICALM TAGLN2 PARP10
acute_myeloid	6	timen	C5_GO_MF	GOMF_IMMUNE_RECEPTOR_ACTIVITY	0.00386052	0.0665785	0.431708	-0.378891	-1.75393	56	CCR2 LILRA2 FCGR1A C3AR1 IFNGR1 FCGR1B FPR2 CR1 CCR1 IL1R2 C5AR1 LILRB1 CSF2RA IL4R CXCR4 CTSH IL27RA HLA-DPA1 FCGR3A LILRB2 IL6R
acute_bcell	10	sex_n	C5_GO_MF	GOMF_ANTIGEN_BINDING	0.00386136	0.832124	0.431708	-0.411066	-1.62591	78	IGHV2-5 IGLV1-47 IGHV3-23 IGLV3-1 IGLV2-11 IGLV3-21 IGHV4-39 IGLV3-25 IGHV3-11 IGKV3-15 HLA-DRB1 IGLV2-23 IGLV3-19 IGLV1-51 IGLV2-8 IGKV1D-39 IGHV4-59 IGHV3-53 IGHV3-7 IGLC2 IGHV3-48 CD40 IGHV1-3 IGHA1 IGHA2 IGLV6-57 IGHV1-18 HLA-DPB1
acute_cd8	1	timen	C3_MIR_MIRDB	MIR6800_3P	0.00386207	1	0.431708	0.493076	1.83544	14	BHLHE40 PNRC1 ZBTB10 MCM9
acute_cd4	9	covid	HALLMARK	HALLMARK_COMPLEMENT	0.00386276	0.0296145	0.431708	0.427289	1.68297	93	PLSCR1 IRF7 LAP3 PSMB9 LGALS3 APOBEC3G DOCK10 SIRT6 USP16 CALM3 ATOX1 CD40LG RHOG WAS PPP4C CTSC CSRP1 ANXA5 GNB2 GNG2 CASP1 CASP7 HSPA1A VCPIP1 CTSS PDP1 LAMP2 GATA3 CD59 CBLB PLEK
acute_cd4	11	sex_n	C5_GO_CC	GOCC_TRANS_GOLGI_NETWORK_MEMBRANE	0.00386297	0.101817	0.431708	-0.500369	-1.72114	35	HLA-DRB5 HLA-DRB1 HLA-DRA HLA-DQA2 CD74 HLA-DPB1 HLA-DPA1 HLA-DQA1 CLTA SCAMP4 AP1S2
acute_myeloid	13	timen	C2_CP_KEGG	KEGG_PRION_DISEASES	0.00386339	0.0391858	0.431708	-0.661735	-1.79552	22	HSPA1A C1QB C1QA C1QC EGR1 MAPK1 STIP1
acute_cd8	9	sex_n	C5_GO_CC	GOCC_CYTOSOLIC_SMALL_RIBOSOMAL_SUBUNIT	0.0038638	0.329634	0.431708	0.583161	1.95261	39	RPS4Y1 RPS6 RPS19 RPS5 EIF2A RPS18 RPSA RPS8 RPS11 RPS2 RPS25 RPS20 RPS14
acute_cd4	11	sex_n	C3_MIR_MIRDB	MIR3978	0.00386498	0.61698	0.431708	-0.41426	-1.65704	63	TNFAIP3 CNOT6L KPNA4 WNK1 TAF11 OAS1 SRPK2 CHIC2 AP1S2 MAF1 PHTF2 DDX6 GMCL1 CNBD2 GOLT1B OGT MPC1 SNAP47 KDELR1 PRRC2B PJA2 GCC2 HOOK3 CPNE3 DCK LCP1 SF3B1
acute_cd4	7	age_n	C5_GO_MF	GOMF_RNA_METHYLTRANSFERASE_ACTIVITY	0.00386498	0.456935	0.431708	0.510634	1.72109	30	HENMT1 TYW3 TRMO METTL14 MRM3 THUMPD3 TRMT2A NSUN6 NSUN2 RNMT TRMT10B PCIF1 TGS1 DIMT1
acute_cd4	14	timen	C2_CP_KEGG	KEGG_JAK_STAT_SIGNALING_PATHWAY	0.00386511	0.10555	0.431708	-0.584325	-1.70986	33	STAT1 IL7R CCND3 CISH PIM1 MYC PTPN6 STAT3 IL10RA SOCS3 IL2RG JAK1 IL6ST IFNAR1 STAT4 IFNGR1 BCL2L1
acute_myeloid	3	covid	C5_GO_MF	GOMF_LAMIN_BINDING	0.00386615	0.326195	0.431708	0.477745	1.74595	13	IFI27 AKAP8L
acute_cd8	13	sex_n	C5_HPO	HP_ABNORMALITY_OF_THE_MITOCHONDRION	0.00386684	0.0478021	0.431708	0.580176	1.71772	28	MT-ATP6 MT-ND3 MT-ND4L MT-CYB MT-ND1 CYBA MT-CO3 MT-ND4 PNPT1 MT-ND2 MT-CO2 MT-CO1 ATP5F1E VCP
acute_bcell	8	age_n	C3_MIR_MIRDB	MIR6751_5P	0.00386747	0.943727	0.431708	0.474281	1.76624	14	CITED2 ZNF32 SETBP1 ZFAND1 HACD4 CCDC186 MRPL3 CTBS CFLAR ACTB PML LDHA PARP15 ADAR
acute_myeloid	11	acuity_maxn	C5_GO_MF	GOMF_OXIDOREDUCTASE_ACTIVITY_ACTING_ON_A_SULFUR_GROUP_OF_DONORS	0.00386749	0.127058	0.431708	0.32754	1.67901	45	PDIA6 IFI30 PDIA4 TXN STAB1 TXNRD1 PDIA3 PGK1 PCYOX1 TXNDC17 PDIA5 SELENOT P4HB SQOR
acute_cd8	10	acuity_maxn	C3_MIR_MIRDB	MIR4776_3P	0.00386831	0.604103	0.431708	-0.587535	-1.63858	22	SRSF2 GOLPH3 HMGN1 AFF4 TRA2B GDI2 LBH NR3C1 RUNX2 GGNBP2 ATG4B PTGES3
acute_myeloid	12	covid	C3_MIR_MIRDB	MIR5089_5P	0.00386831	0.845911	0.431708	0.517605	1.55212	47	ZBP1 TNFSF10 SPTLC2 FAM20A PNPT1 ETNK1 C15orf40 NRIP1 MRPL57 AAK1 GGA2 PHACTR4 STAU1 NT5C2 HAUS2 ATF7IP2 OLA1
acute_cd8	6	age_n	C5_GO_MF	GOMF_SIGNALING_RECEPTOR_REGULATOR_ACTIVITY	0.00386992	0.27786	0.431708	0.388434	1.62137	81	LTB AREG CD320 IL32 GFER ADA2 CCL3 METRNL TNF FLT3LG NENF SEMA4D TGFB1 HDGFL3 CMTM3 TIMP1 GMFG TNFSF8 AIMP1
acute_myeloid	13	covid	C3_TFT_GTRD	RUVBL1_TARGET_GENES	0.00387088	0.0941915	0.431708	-0.369359	-1.54094	92	IMPDH2 PHB2 EEF1A1 RPS14 RPL26 SNHG8 RPS12 NACA ACYP2 RPL18 MKKS RPL11 PRKRA CCDC47 TBCC RPL24 MMADHC SACM1L MZT2B HSP90AB1 RPL41 SNRPB ILF2 MITD1 MYNN
acute_cd4	13	timen	C3_MIR_MIRDB	MIR549A_3P	0.00387137	1	0.431708	0.634636	1.74387	20	PTRHD1 TAF9 LAPTM5 GSPT1 HIF1A SRP72 EID1 UBE2D3 PLEKHF2 SREK1 ARL8B
acute_myeloid	4	age_n	C5_GO_CC	GOCC_SARCOPLASM	0.00387222	0.115529	0.431708	0.541139	1.52863	33	GSN HAX1 THBS1 CALR MANF HSP90B1 TMEM109 PLEC ASPH SRI DTNBP1 FKBP1A CAMK2G
acute_cd4	4	age_n	C5_GO_MF	GOMF_AMINOPEPTIDASE_ACTIVITY	0.00387295	0.518546	0.431708	0.537984	1.77215	21	DPP7 PEPD ERAP2 TPP2 CTSH NAALADL1 DNPEP
acute_cd4	8	sex_n	BTM_MODULES	IL2, IL7, TCR network (M65)	0.00387315	0.236262	0.431708	-0.721148	-1.76656	11	IL2RG BCL2 IL7R LTB
acute_cd4	4	acuity_maxn	proteinatlas_blood_expression_cluster	Cluster 21: B-cells - Adaptive immune response	0.0038738	0.065923	0.431708	0.441087	1.74499	41	TIFA ARID5B PTPRCAP NSUN5 CENPC LMBRD1 RIC3 CCR6 CCDC32 CXCR4 SEC62 CD79B SNX29
acute_bcell	8	covid	C3_MIR_MIRDB	MIR219A_2_3P	0.00387476	1	0.431708	0.738179	1.96623	11	IFI44L KLHL24
acute_cd8	10	acuity_maxn	C5_GO_CC	GOCC_PERIKARYON	0.00387532	0.132343	0.431708	-0.622017	-1.66595	17	SLC4A10 FLNA PPP1CA CIB1 DHX36 SLC2A3 ENO2 ZPR1 KLHL24 G3BP1 GLUL
acute_myeloid	4	acuity_maxn	C5_GO_MF	GOMF_CARBOXYPEPTIDASE_ACTIVITY	0.00387668	0.144253	0.431708	-0.595105	-1.68339	18	LAP3 AGTPBP1 CTSZ CPM PRCP SCPEP1
acute_cd8	4	age_n	C5_GO_CC	GOCC_RESPIRATORY_CHAIN_COMPLEX_IV	0.0038773	0.153899	0.431708	0.573431	1.91578	18	MT-CO3 MT-CO1 MT-CO2
acute_cd4	5	sex_n	C3_TFT_GTRD	SOX11_TARGET_GENES	0.00387741	0.342809	0.431708	-0.599455	-1.77274	26	XIST RNF44 CAPRIN1 HMGB1 APEX1 TRMT2A OSGEP MTF2 MALAT1
acute_cd8	12	age_n	C3_MIR_MIRDB	MIR513B_5P	0.00388228	0.756799	0.431708	0.520945	1.75812	35	ZFP36L2 EML4 BTG1 NCOR1 MTDH IRF2 HNRNPU U2SURP RHOA CHMP5
acute_cd4	1	timen	C5_GO_MF	GOMF_DNA_BINDING_TRANSCRIPTION_REPRESSOR_ACTIVITY	0.00388303	0.187627	0.431708	0.441807	1.51852	85	JUN SP3 ZBTB1 ZNF281 LRRFIP1 CREM TGIF1 HIVEP1 PRDM1 NFKB1 IKZF5 SREBF2 KLF12 NR3C1 ZEB1 MXD1 ZNF529 ZBTB20 PRDM2 ZNF3 ZNF10 ZNF75A ZNF688 NFATC3 GATA3 ZNF749 ZBTB7A NR2C1 MNT MZF1 BACH2 ZNF350 PPARD FOXK1 ZNF669 MXI1 ZNF134
acute_bcell	11	covid	C2_CP_KEGG	KEGG_RIG_I_LIKE_RECEPTOR_SIGNALING_PATHWAY	0.00388315	0.0530697	0.431708	0.584772	1.70275	24	ISG15 IRF7 NFKBIA TRADD TBK1
acute_cd8	1	acuity_maxn	C2_CP_KEGG	KEGG_AMINO_SUGAR_AND_NUCLEOTIDE_SUGAR_METABOLISM	0.00388333	0.0554257	0.431708	-0.522294	-1.57805	35	CMAS PGM1 UGDH HEXA GNPDA1 GNPNAT1 GNPDA2 NAGK GALK1 RENBP MPI AMDHD2 PGM2 UAP1 GMPPA PMM1
acute_cd8	12	timen	C5_GO_MF	GOMF_TRANSLATION_FACTOR_ACTIVITY_RNA_BINDING	0.00388516	0.0654927	0.431708	0.489705	1.84381	31	EIF1 EEF1A1 EEF1B2 EIF3F EIF4B EEF1D EEF2 EIF3L EIF1B EIF3K EIF2S3 EIF3D EIF3I
acute_cd8	7	age_n	C5_GO_MF	GOMF_G_PROTEIN_COUPLED_RECEPTOR_BINDING	0.00388575	0.126287	0.431708	0.336718	1.77352	54	CCL5 CCL4 XCL1 PRNP CX3CR1 STUB1 FYN FLNA HSPA1A XCL2 JAK2 DNM2 GNA13 SLC9A3R1 USP20 GRK2 PPP1R9B JAK1 BICD1
acute_cd8	13	sex_n	C5_HPO	HP_DEMYELINATING_PERIPHERAL_NEUROPATHY	0.00388575	0.0478021	0.431708	0.744328	1.72573	10	MT-ATP6 MT-ND3 MT-ND1 MT-ND4 MT-ND2
acute_bcell	9	acuity_maxn	BTM_MODULES	spliceosome (M250)	0.0038864	0.0401595	0.431708	-0.707905	-1.65727	11	SNRPD2 SNRPF SNRPD1 SNRPG LSM5 SNRPE
acute_cd8	1	sex_n	C3_MIR_MIRDB	MIR3158_3P	0.00388643	0.391999	0.431708	0.674207	1.95232	20	EIF1AY MZF1
acute_cd8	12	age_n	C3_TFT_GTRD	HOXA10_TARGET_GENES	0.00388687	0.472903	0.431708	-0.429547	-1.752	46	BLOC1S1 ACTN4 ZNHIT1 SEC11A PPP4R3B CCDC115 CDK2AP2 MT1X SLC3A2 FGFR1OP2 CAPZA2 RHOF CCDC107 EIF4A2 NUCKS1 RPL4 PPP2CA
acute_myeloid	9	timen	C5_GO_MF	GOMF_MHC_CLASS_II_PROTEIN_COMPLEX_BINDING	0.00388734	0.125172	0.431708	0.597309	1.69563	20	HLA-DQA1 HLA-DQB1 HLA-DPB1 HLA-DPA1 HLA-DMA HLA-DRA ANXA11 HLA-DMB PKM CD81
acute_bcell	1	acuity_maxn	C5_HPO	HP_ABNORMAL_MORPHOLOGY_OF_THE_CONJUNCTIVAL_VASCULATURE	0.00388735	0.728555	0.431708	-0.689616	-1.97739	10	XPC MANBA DDB2 ATM ERCC3 SETX CTSA
acute_bcell	12	acuity_maxn	C5_GO_MF	GOMF_RRNA_BINDING	0.00389052	0.0888983	0.431708	-0.458522	-1.70304	48	NOP53 RPL3 RPL23 RPS3 RPS11 RPS18 CIRBP RPL12 ERAL1 MRPS27 RPLP0 RPL8 RPS9 RPL37 RPL23A MRPL16 IMP4 RPS13 IMP3 RPL11 SBDS RPS5 RPS4Y1 RPL9 RPS14 NGRN
acute_cd8	7	sex_n	C2_CP_KEGG	KEGG_RIBOSOME	0.00389067	0.282074	0.431708	0.617627	2.281	85	RPS4Y1 RPS20 RPLP1
acute_bcell	2	timen	C5_GO_CC	GOCC_COLLAGEN_CONTAINING_EXTRACELLULAR_MATRIX	0.00389077	0.063225	0.431708	-0.550509	-1.67918	38	PLSCR1 CSTB S100A8 CTSS S100A9 CRELD1 ANXA11 LGALS9 ANXA2 CALR HNRNPM VCAN ANXA6 CTSB ANXA5 SERPINB9 HSP90B1 CTSC
acute_bcell	5	timen	C5_GO_MF	GOMF_PEPTIDASE_ACTIVATOR_ACTIVITY	0.00389123	0.140646	0.431708	-0.599356	-1.65977	26	CASP1 PSME2 RPS27L CTSC ADRM1 VSIR
acute_myeloid	5	acuity_maxn	C5_GO_MF	GOMF_PROTEIN_HETERODIMERIZATION_ACTIVITY	0.00389137	0.122632	0.431708	0.403618	1.48575	145	BCL2A1 PAFAH1B1 JDP2 CEBPB XBP1 PEF1 MICU1 PIK3R1 IRAK1 ADD1 HIF1A RRAGA EXT2 IKBKG GADD45A SUPT7L TCF12 TCF4 RCC1 TAF6 USF2 MAPK6 TOP2B FXR1 NR4A1 SDCBP RRAGD DRAP1 TAF8 GCA LSM5 ITGB1 TAF9 PHB TPM4 TAF1 YWHAE VAPA SRI PPP2R1A ATF1 TAF11 METTL3 BHLHE40 BARD1 PAFAH1B3 VAPB BAX UBA3 ATF6 ZBTB1 TAF6L P4HB SMC3 TRMT112 NR4A2 IKBKB ATF2 TAF3 TCOF1 SUPT5H MLX KATNB1 FXR2 ATF3
acute_myeloid	8	age_n	C2_CP_KEGG	KEGG_TYPE_I_DIABETES_MELLITUS	0.00389275	0.175254	0.431708	-0.358139	-1.7406	24	HLA-DQA2 IL1B HLA-DRB5
acute_cd4	all	timen	C5_GO_MF	GOMF_HSP90_PROTEIN_BINDING	0.0038929	0.081758	0.431708	-0.55858	-1.66003	33	GBP1 STIP1 AHSA1 NUP62 CHORDC1 PPID UNC45A HDAC6 USP19 HDAC8 PTGES3 TTC4
acute_cd8	11	sex_n	C3_MIR_MIRDB	MIR551B_5P	0.00389312	0.249683	0.431708	-0.324291	-1.50711	183	ZFX LTA4H TMEM170A EIF3A ARF6 RAB11A TC2N CCT2 CHD9 UCHL5 ERBIN XRN1 ATAD2B PHF20L1 S1PR1 CEBPZOS VPS13C TSPYL1 TRAPPC10 TMPO DPP8 BTF3L4 ZBTB20 PRPF40A ALG13 COG3 CUL3 BNIP2 SLC4A7 SRRM1 UBE2D3 TRAPPC9 ARPP19 PHC3 MLLT10 NAA50 OCIAD1 CCDC88C UBE2G1 UBA5 MSL2 CPSF6 PTPN4 RAP2C SNX10 TNFAIP8 SORL1 DPYD SYTL2 RSF1 RAB18 PURA CREBBP SMAD2 PRKAA1 STX16 ZNF638 SMARCA5 RALBP1 CHORDC1 TENT2 GTF2H5 PCID2 SERINC3 SSH2 GOPC KLHL28 MBNL1 WAPL RNF5
acute_bcell	9	acuity_maxn	C5_GO_CC	GOCC_POLYSOMAL_RIBOSOME	0.00389333	0.0856185	0.431708	-0.581307	-1.62032	26	RPS26 RPL38 EIF3H RPL32 RPL36 RPL41 RPL24 RPL31 RPS29 RPL10A RPL30 RPL8 BTF3 RPS23 RPS28 NUFIP2 RPL7A RPL11
acute_cd4	all	age_n	BTM_MODULES	enriched in antigen presentation (III) (M95.1)	0.00389451	0.0280729	0.431708	0.713441	1.86155	12	HLA-DRB1 ICAM1 PLEK HLA-DMB ITGB2 EVI2B HLA-DRA HLA-DMA AIF1
acute_cd4	8	sex_n	proteinatlas_blood_expression_cluster	Cluster 16: MAIT-cells - Unknown function	0.00389722	0.0993792	0.431708	-0.429451	-1.59871	86	IL2RG ODF2L CD96 IL7R SORBS3 DYNLT3 PLCD1 KLRG1 MGAT4A KHDRBS1 CYB5A NSG1 CDK6 LYAR PARP8 CYB561 CD69 FYN BOLA3 MTFP1 TC2N SH2D1A RORA DNAJC1 PA2G4 NR1D1 GPHN CCND2 PCID2 NCR3 PNP CEP95 ACAA2
acute_myeloid	5	timen	C5_GO_MF	GOMF_CELL_CELL_ADHESION_MEDIATOR_ACTIVITY	0.00389739	0.161961	0.431708	-0.520971	-1.80683	18	NEXN JUP TMOD3 RAB10 BSG SIRPA PPP1CA
acute_cd8	1	covid	BTM_MODULES	TBA (M153)	0.00389944	0.0499129	0.431708	0.631465	1.65171	15	NRAS RANBP6 CCNC TCF12 C2orf69 C1D SP3 RNF6 SEC23A PIK3C2A PHTF2
acute_bcell	1	age_n	C2_CP_KEGG	KEGG_ALLOGRAFT_REJECTION	0.00389946	0.0616121	0.431708	-0.624496	-1.63417	19	HLA-DQA2 CD40 HLA-DRB5 HLA-DOB HLA-DMA HLA-DMB HLA-DQA1 HLA-F
acute_bcell	1	age_n	C2_CP_KEGG	KEGG_AUTOIMMUNE_THYROID_DISEASE	0.00389946	0.0616121	0.431708	-0.624496	-1.63417	19	HLA-DQA2 CD40 HLA-DRB5 HLA-DOB HLA-DMA HLA-DMB HLA-DQA1 HLA-F
acute_cd4	2	sex_n	C5_GO_MF	GOMF_TRANSCRIPTION_COREPRESSOR_BINDING	0.00389951	0.300262	0.431708	-0.556837	-1.58843	30	LEF1 ETS1 CNOT2 RORA THAP7 SUZ12 ZNF644 STAT1 CTBP1 NR1D1 ELOB
acute_cd8	9	age_n	C3_MIR_MIRDB	MIR548S	0.00389979	0.54896	0.431708	-0.499036	-1.52783	47	TES SATB1 NFAT5 NAA15 RBMX CSDE1 CPSF6 N4BP2L1 MARCKSL1 C1orf21 CREB1 BIRC6 ESYT2 BPTF SELENOT ANAPC16 COA3 ZNF326 PPP6R3 RRAS2 CLIP1 ACAP2 EIF4EBP2 DHX15
acute_bcell	11	age_n	C2_CP_KEGG	KEGG_ASTHMA	0.00390156	0.201906	0.431708	-0.680946	-1.64637	13	HLA-DQA2 CD40 HLA-DOA HLA-DRB5 HLA-DMA
acute_bcell	8	age_n	C2_CP_KEGG	KEGG_ASTHMA	0.00390156	0.168403	0.431708	-0.682176	-1.66925	13	HLA-DQA2 HLA-DRB5 HLA-DMA HLA-DOB
acute_cd8	all	sex_n	C3_TFT_GTRD	AUTS2_TARGET_GENES	0.00390217	0.34133	0.431708	-0.398118	-1.4444	340	XIST HOXB-AS1 ID3 HOXB2 NELL2 HOXA9 HOXA10 BACH2 TOP2A ZNF529 GTSF1 HOXB7 BCL2L11 BMI1 ITGAV ZEB1 CDT1 TRAF4 CREBL2 ZFAND4 HOXA5 BCR ARMT1 COMMD3 PPM1D ATP5PO RMND1 NOP2 LINC00649 CHST11 DST MASTL CSNK2B DONSON BLOC1S1 NAMPT CENPQ HES6 ARHGAP21 NSUN4 MXI1 HMMR PDE5A ZNF398 CMC4 PHACTR2 PHF19 TBC1D7 ZSCAN26 RDX AKAP8 LRSAM1 WDR26 C12orf73 ACOX1 HACD3 C1orf109 NR3C1 SMCHD1 ZFP30 MZT2B SLC38A2 PLXDC1
acute_bcell	all	acuity_maxn	C3_TFT_GTRD	CEBPZ_TARGET_GENES	0.00390403	0.502186	0.431708	-0.325323	-1.15474	1247	LINC01572 MCEE NFYB FAM111B ASB16-AS1 FLYWCH2 CCDC159 CARS2 PAIP2B ITFG2-AS1 ACOX3 CCHCR1 ARMH1 TMEM218 VRK1 ZNF91 ZNF574 YIPF2 APTR LZTFL1 FBXL6 TPRG1L ZNF213-AS1 GLCCI1 GOLPH3L TARS2 CREB3L4 ZCCHC17 MZF1 RPE MINDY3 ANKZF1 WDR81 SLC25A25 ZNF519 KDM3A TTC21A TBC1D10B PGAP2 LIAS TRAFD1 C1orf109 FAM227B PCYOX1L TSNAX ZNF354A MRPS31 ANKRD27 MACO1 DNAJC14 ZBTB18 FBH1 RAB5B ZNF564 CCT6B MOSPD3 C2CD5 FANCD2 TRAPPC2B GTF2H3 KCTD5 FAM220A ORC3 WDR53 ZNF773 RNF34 DCP1B DIS3 MRPL18 DHODH XRCC3 PDIA4 GPATCH3 PEX1 CSTF1 ZNF143 RFX1 ORC2 VMAC GTPBP3 RSPRY1 EMC9 RARS2 SHC1 CEP44 VBP1 PEX14 TMEM203 RAB40B NCK1 ANKRD16 NEMP1 FAM222B C14orf93 GLRX5 ZNF652 LNX2 SP2 TXNDC16 MCM3 METTL25 SLC25A42 FAM126A ZNF250 INTS4 SUN2 ESR2 CLASP1 BAZ1B DDX55 AGFG2 PPWD1 VPS33A MXD1 MAEA CRBN CRYZL1 HERC3 TOMM40 HACL1 FOXK2 HSD17B12 OTUD5 GTPBP1 LENG8-AS1 NUP107 ZNF691 ZC3H6 ZNF277 ALKBH3 BLM TOR1A DCAF15 TSR3 ZNF626 INIP TECPR1 LTN1 DTWD1 AAMP SLC2A8 ATF7 PPP2R5A MRPS11 LINC01003 CHAF1A CHD6 PLPBP COPG2 MRPL39 KHDC4 SSR1 HLTF CAT TOP2B SCAI LIN37 UGP2 SIN3A TTBK2 NCBP1 DPP3 ATG16L1 PDE6D DDX19B MAP3K9 TCF19 ARMC6 TRIP4 CREB3L2 GTF3C5 NIPAL3 ZNF211 HDGF DBP CEP131 DPH2 WDR24 SOS1 WBP1L STX18-AS1 MYL5 CETN3 ALDH6A1 RCL1 S100PBP MPV17L2 NAIF1 NUF2 KAT7 CENPQ AKAP8L TMEM69 PXMP4 CDKN3 ZC3HC1 PWWP2A FAM117A MEX3C LRRC27 GPR180 LRRC47 SMAD2 ZRANB3 AURKA XAB2 CDK5RAP1 SAP30BP NOM1 WIZ AQR STX18 MTOR C9orf85 WDR37 ABHD8 C10orf88 NUP214 WDR6 FH BRI3 DROSHA CDCA8 MYCBP MED8 ARHGEF19 RNF187 PALB2 DCAF7 DPH1 METTL15 OSBPL2 KLHDC10 ARL6IP6 SNRNP25 NR3C2 ING1 MED23 SF3A3 RFWD3 MTIF2 CYHR1 ELAC2 KPNB1 ITFG2 TPCN1 DNAL4 FAN1 TEFM TYW1B HEXA CARF COPS7B UNG UBP1 SPG7 ARSK FAHD1 PPM1B TTC37 JUP ST3GAL2 MTMR4 MAP3K11 TPK1 CS VPS72 ADAT2 ZNF77 NR2C2 NUDT2 NPLOC4 SUMF1 SLC26A2 POLR3K RRBP1 PRR11 PET117 PRPF8 ARFGAP1 CNOT3 ZNF837 ZSCAN32 TRMT61B BRCA1 PUM3 STK40 GBF1 TIMM29 IVD COQ8A MTF2 NAA60 BMT2 CYB5A PEX3 C19orf54 RPTOR AIDA BCAS3 RAB11B-AS1 ZCCHC4 GATAD2A GRK6 CWF19L1 NOL6 DDX56 TBC1D19 DHX38 ZNF101 USF3 TBC1D14 ZBTB3 APLP2 CCDC61 NCK1-DT AP3M2 EARS2 CENPK PIGN PURB PXN-AS1 HMGXB4 SNRNP40 TRIM68 FCGRT STT3A POLD2 FICD HINFP TTC9C CCNK MXD4 SLC25A28 WDR12 TOM1L2 SP1 VAMP4 HEATR5A RSRC1 CCAR2 DGCR8 MRPL3 POLR3F GABPA OXLD1 LARP4B KDM8 MCOLN1 AKAP17A ZNF550 TDRKH-AS1 TROAP DCTN5 RAF1 CCNC TEDC1 POLM SETD3 ALKBH7 CYB5B PPFIBP1 HCCS NBR1 ERMARD VIRMA GTPBP6 NFYC STX16 PSTK POLR2A ENO1-AS1 AK2 INO80 CDK11B CDIPT FASTKD2 SPTLC2 URB2 CEP68 IRF4 SCP2 MAPKAPK5 PEF1 ASF1B SNHG10 SETD5 MLH1 ARID1A TRMU KCNAB2 TYK2 STOM CCNF NOC3L COQ8B TMEM9 SLC4A1AP RASSF7 VPS50 RGMB RAB5C GYS1 LIN52 METTL13 SLF2 TYW1 CENPU HIRA STK11 ZNF563 GOLIM4 MRPL16 ABCB8 SAMD4B RBM27 ZSWIM1 RRP15 IP6K1 MSH5 WDCP RUVBL1 SELENOO HOMEZ MCM6 POMT1 LENG1 MED29 ANAPC2 CIRBP TIMM8B LZIC ACTL6A NUMB TRMT44 UBE2C MTR SLC46A3 SZT2 ATP6V0A2 ACOT8 IGHMBP2 MANF B4GALT7 ZNF493 SMARCA2 CTNS VPS35 ZBTB4 GGCT EXOSC3 ZNF776 TEPSIN AKTIP MORC2 KATNB1 MIS12 SLC27A4 SLC25A44 ABR HINT2 INTS3 C11orf68 RAB8A CTPS1 ZNF85 ZIK1 MTFR2 MAP3K3 FER SMG8 CIZ1 TMEM205 ZNF419 LMBR1L ZNF736 TCF3 KCTD2 WASHC3 DUS2 SPC25 BRD3OS CHCHD3 CA13 C7orf50 TXNL4B SLC1A5 SDHAF1 RAB3D CPSF4 SEMA4F IDH1 OGFOD3 GPR108 NDUFAF1 DERL3 ZNF138 RBM28 KANSL2 PPP6R3 ZSCAN5A PAAF1 ARNTL SNX12 MIEF2 ANKRD54 STARD7 GSTCD PIGM OGFOD1 MRPL46 MLST8 MCU VPS13D SNX18 CCDC137 TMEM242 JPT2 FLAD1 GINS3 PCNX3 ELMO2 IBA57 LINC02210-CRHR1 PIBF1 GATB CCNA2 GATAD2B OS9 C5orf22 CDKAL1 RRAGC DNAJB4 ZNF200 GORASP1 ZNF724 ACYP1 HELQ SLC35F2 CAMTA1 PMS2 MIS18A TTF2 TMEM167A ATG4B RECQL5 ZNF891 DCAF11 CCNL2 SWSAP1 IPO11 CPPED1 SPRYD3 NFE2L1 ARL17B SARNP KLF5 HGS GTF2H4 ATP6AP2 KAT14 ZNF141 BTD PPP2R5E PCF11 ZNF599 SAP30L FAM102A ZNF416 ACAP2 ZNF597 DDX41 ZBTB20 ZNF726 RNFT2 RBM4 ACTR2 LMNTD2 RNF4 ZNF418 PYCR2 CEP89 RAB40C ACO2 SPATC1L SNHG12 TSPAN31 RMI1 RAB11B OSBP MIIP SEC22C RPUSD3 C16orf72 HSF2
acute_bcell	all	covid	C3_MIR_MIRDB	MIR153_5P	0.00390403	0.899101	0.431708	0.329872	1.173	671	DDX60 NMI LAP3 ZCCHC2 TDRD7 NUS1 LILRB4 PEAK1 CLEC2D FGL2 ZNF107 KIF5B IFIT5 CDKN2AIP MEF2A VAMP4 CDC73 DCP1A ACSL3 CHUK AGPS PPP2R5E RIPK2 C4orf33 COPS2 FZD3 HTATSF1 MTREX ORMDL2 LRRCC1 LIMS1 IPO7 CEP350 CEBPG RABGAP1L FRS2 NOL11 SLC9A8 SOBP CCSER1 MON2 ARF4 TOB1 SNAP29 THAP2 SNTB1 ZFR RALA RBM41 PIAS1 ATXN1 UBL3 RBMXL1 VAPB PIGC C1orf43 HSH2D CERS6 APH1B UBE4A CWC27 CBR1 ENTPD6 UBR5 SHPRH MIGA1 RFX3 TLE4 SGMS1 THAP1 BDP1 CYP2U1 TNRC6A USP10 TMEM167A ELL2 SERINC1 RPAP2 PDCL ARMC8 SLC25A17 ETF1 ZBTB33 RELL1 PLPBP APOOL SMIM15 LTN1 IKZF2 WRNIP1 CCDC102B RCC2 TMEM263 DCP2 EWSR1 NCOA5 SQLE TMEM106B AEBP2 ACBD5 TOR1AIP2 TMF1 PCDH9 WBP2 POLR2M PERP OMA1 CEP135 CAMK4 CCNT1 KLHDC10 ACOT13 ALG6 WNT16 TMEM41B TMEM33 DGKE UROS SYT1 CISD2 CD24 PYGO2 SNX25 AHDC1 ELP4 GPATCH2L ZBTB41 CPSF6 INO80D MIER1 TAF4B FBXO42 RNF11 ANXA1 CBX5 SEC23IP ARFIP1 ENY2 MOB1B C2orf69 CCDC138 RAN APLP2 CCDC71L SRGAP2B CDC37L1 PHIP SH3GLB1 GPBP1 VTA1 EEA1 CDKL1 MAP3K7 ATG5 ZEB2 IL6R KLHL2 RPS6KA3 TNKS ZNF75D ZMPSTE24 XRN1 CHIC1 SYT11 CCDC43 PPP2R1B GPHN CBLL1 HOOK3 KDM4C GPATCH8 DENND6A PURB ZNF563 PTPN4 SLC5A3 SPAST C2CD5 MRPS35 SAMD8 AAK1 AUH TCEANC2 KLF4 DENND4C ZNF384 SLC25A24 UBE2K PGAP1 TMCO1 SPOPL AGA TMEM87B PRKAB2 CLINT1 TATDN3 SLC7A1 ADAM9 CTC1 DENND5B TIA1 CHD1 CCNT2 MYSM1 METTL2A SRGAP2C RPS6KB1 SLC36A4 CTSO GATAD1 GABPA COMMD8 ARID2 MRPS36 CHML SENP6 CREB5 HDAC9 SMAD5 RPAIN TMEM68 SESN3 NR1D2 EP300 PGM2L1 ZDHHC20 RAB8B RIC1 CHD6 MSL2 NEDD9 VAPA DNTTIP2 INTS2 MCM8 TLN1 ZNF800 CLDND1 FAM126B ATXN7 EMSY PEX13 RAB11FIP2 IMMP2L CLOCK PGRMC1 CYBB CNTLN ABI2 ALG13 HDAC2 PLEKHA1 FEM1B USF3 SDHC TFB1M AASDHPPT FHL1 RMC1 RNF138 KHDRBS2 USP22 RAD51B PPP4R3B CCDC180 ZNF197 DYNC2LI1 PUM2 TMED5 M6PR PDE8A TAOK3 PIK3C2B DCUN1D4 CTCF AP1B1 ENOPH1 ACER3 STK26 ABHD2 PNPLA8 MFSD6 WAPL GTPBP2 UBA5 LCOR ATXN3 PSMD5 SRRM2 DCAF10 MTDH DSE PCGF5 SART1 RAB30 ABCE1 NCEH1 LMO4 ATE1 SLC38A2 RBMX ORC4 SYNPO2 MEST IFNAR1 TENT2 ARMC10 CBFB DLAT TXNRD2 NAT1 ZNF319 YY1 ARID4A EXOSC8 MAP2 PHF20L1 DICER1 TEP1 ZNF277 TICAM2 DDX39B ENTPD1 DPH6 MDM4 TSEN2 APPL2 AGO1 THUMPD1 KLHL24 ATP2C1 PAX5 STRN3 ZSCAN12 SLAIN2 LARP1 RBM25 RALBP1 WDTC1 RLIM ZC3H11A OTUD6B MAPKAP1 DDHD2 PPP4R2 ZNF33A UBE2A
acute_bcell	all	covid	C5_GO_CC	GOCC_ORGANELLAR_RIBOSOME	0.00390403	0.124569	0.431708	0.441017	1.41963	81	MRPS22 MRPS18C MRPS18B MRPL49 MRPL42 MRPL10 MRPL19 MRPL46 MRPL36 MRPL20 MRPS33 MRPL27 MRPS2 MRPL24 MPV17L2 MRPL16 MRPL13 MRPL2 MTG1 MRPS18A MRPL44 MRPL40 MRPL32 MRPL12 MRPS10 MRPS7 MRPL22 MRPL55 MRPS9 MRPL47 MRPS28 MRPL18 MRPS35 MRPL53 MRPS16 MRPS30 MRPL9 MRPL17 MRPS11
acute_bcell	3	timen	C5_GO_MF	GOMF_MOLECULAR_TRANSDUCER_ACTIVITY	0.00390403	0.186905	0.431708	-0.374838	-1.46453	94	IL4R CD40 CD48 CD72 PTPRC FCRL1 NR1H2 HLA-DQA1 FCRLA FCGR2B BTLA ATP6AP2 SEC62 CCR6 FCMR TMEM123 PTK2B STAT3 CNR2 CLEC2D CD46 TNFRSF13C TRAM1 CCR7 AGTRAP IL2RG HLA-DOA TM2D1 FKBP3 S1PR1 PTPN6 PTPRN2 CXCR5 SORL1 ABCA1 P2RX5 CD44 TSPO M6PR ADIPOR1 TGFBR2 HLA-DOB TLR10 P2RY8
acute_bcell	5	covid	C3_MIR_MIRDB	MIR548AJ_3P_MIR548X_3P	0.00390403	0.584489	0.431708	0.367751	1.23995	332	PPM1K MYC ST6GAL1 BPTF OAS3 CXCR4 MCL1 GNG2 HNRNPF UBR5 FGFR1OP2 FLI1 SSU72 XRN2 SMARCA5 KDELR1 USP15 EPC1 ERGIC2 PSMD11 NIN ATF7IP CNBP ACSL3 CNOT7 USP10 UTRN NAA15 MED30 XRN1 SERTAD2 TFAM UHMK1 GTF2B TMED2 TGS1 ZNF24 COPS2 SON CDK17 DDA1 DNMT1 G3BP1 MCTS1 CREM VAPA ARID4A PPP3CA TOP1 ARL6IP6 SNRPD1 SAR1B SLC38A1 SREK1IP1 RBBP4 SLC25A36 MBNL1 CNOT6L TIAL1 PSIP1 PPP2R5E UBE2D1 ZFR DCP1A SKAP2 DYNLT3 SYT1 NFU1 NAMPT RECQL ZFAND5 SEC62 PCGF5 RSBN1 ERLEC1 DCK C15orf40 PDS5B TVP23B SNW1 RNF19A LZIC SUGT1 PHF14 SYNCRIP VPS13C BNIP2 DPY30 LSM8 ZBTB24 HMGN1 SH3GLB1 C5orf24 ARL5A PAPOLA APPL1 PUM2 FOS LCOR ETNK1 SACS UBAC2 TMEM170A SECISBP2L UBXN4 PHF20L1 PRMT1 KMT2A PAK2 ARL6IP5 NPM1 TRIP12 RAC1 BDP1 RANBP1 TNRC6B MMADHC DIP2B EXOSC9 INPP5F PPP4R2 KLHL24 PRPF6 SAMD8 APH1A LARP4 VASP MAP4 SMC5 RRP15 ABI1 PHIP HOOK3 TM2D3 VPS4B GNAI3 ZEB2 AZIN1 ATF6 ETF1
acute_bcell	7	timen	C3_TFT_GTRD	GCM2_TARGET_GENES	0.00390403	0.12583	0.431708	0.329722	1.27662	506	MAP3K8 ZNF331 ATF7IP2 RHOH ARL4A CNOT1 BCL10 MEF2C NOP58 COPS2 ILF2 ATRX GPR183 CD44 ZCCHC7 NXT1 IQGAP1 ARIH2 FUNDC2 EIF3L HNRNPL SF3B5 ALG13 RPL4 SFPQ ZFAND2A BTG3 HBP1 RABGGTB IFRD1 EIF4H TRA2B VAPA DDX24 ARHGDIA TWF1 WDR74 SLTM AKIRIN1 CORO1B CNTRL CWC15 GRB2 IGHV3-33 LUC7L2 NFX1 SEC14L1 PABPC1 NAP1L1 SOD2 SEC61G UBC SAMD8 PRKAR1A CACUL1 SKIL RBM33 HADHA COX20 TGIF1 MDM4 HNRNPUL1 JMJD1C RAD21 RIOK1 RBM39 SF1 BNIP2 GCC2 RPS5 SYNE2 RPS18 DAZAP1 CGGBP1 NDUFS4 EIF3F C3orf38 MPPE1 PWP1 TNRC6B WASHC4 MED17 CYTIP RSRC2 EPS15 PSMD7 DEDD FNIP1 RPS27A UIMC1 CHPT1 MBNL2 EIF3K ANXA4 NACA RAB1A SGTA ZEB2 MTERF4 ERCC3 AKAP13 HAUS2 SEC63 BCAP29 RPLP2 ARID5B TMA7 EBLN3P TMEM126A MZT2B MRPL3 CCDC6 WDR43 RIC3 YTHDF2 MAP3K13 BACH2 BTAF1 NUP153 MOB1A VAMP4 TBP RSBN1 OPA1 CEP120 TCERG1 AKAP17A NOL7 MYC RAB5B LAPTM4A MYH9 ACYP2 MICU2 TBPL1 HOTAIRM1 RERE SSH2 CSNK1D PHF3 EFHC1 LSM5 CLDND1 DPP8 BCL2L13 FBL GSAP GTF2F2 TFDP2 USP47 UBQLN2 SNRPN PSMC6 REV1 CWF19L2 DYNLT3 RNF19A OGDH ARMC8 TUT4 COMMD1 SLC25A38 DNAJB12 MRPL48 MTRF1L UBE2G1 SEC31A CUX1 ZNF669 CLASP2 LPGAT1 RAB1B SWAP70 LBR MON2 RAE1 ZFAND6
acute_cd4	3	timen	C5_GO_CC	GOCC_SUPRAMOLECULAR_COMPLEX	0.00390403	0.218476	0.431708	0.314283	1.20722	508	DYNLT1 WHAMM GABARAPL1 ZFP36 G3BP2 TUBA1A SUMO3 CENPC RASSF1 BCL10 USP3 CNOT1 RC3H2 EZR HAUS3 CYLD DDX3X MBNL1 TUBB4B IQGAP1 DCP2 ZNF207 TPM4 COTL1 WIPF1 HAUS2 ANK3 CCDC57 TWF1 TUBA1C DYNLT3 CDC42 EML4 EIF3A MCRIP1 CSNK1D PYROXD1 TUBB2A NFKBIZ DDX6 LSM4 CBX5 DNAJB6 FRG1 KIF20B NDEL1 KIF5B NUP98 LMNA KRT10 XRN1 SPTBN1 YTHDF2 CORO1B LSM1 LSM14A ARHGAP4 DCTN6 CHMP2B NEFL CNOT8 BAG3 FXR1 KRT1 TPGS2 DCTN1 CLIP1 TUT4 SYNE2 NUP133 BEX4 HNRNPL PUM1 CCT2 AHNAK PNRC2 CELF1 LRPPRC CCT4 PNN EIF4E2 PABPC4 CSDE1 ARF1 HELZ CHMP3 CNOT9 TBCB EID1 CENPX TBCD PSTPIP1 FKBP1A POLR2D POLR2G DNM2 PRRC2C ATXN2L PLEC FLNA FASTKD2 CAPRIN1 PPP3CA MAPRE2 LMAN1 LSM3 MAP4 NBDY MAPRE1 CASC3 ZFP36L1 ODF2 YTHDF3 TCP1 TUBGCP2 LMNB1 CNOT2 ZC3H12A EMD CHMP4B NUMA1 HAUS4 CTSH GIGYF2 ACTG1 DCTN4 ZNFX1 POLB HSF1 DEK NDE1 ZFAND1 MAP1LC3B TNRC6B TBCC SNRPB2 PUM2 CFL2 CIRBP PSMA6 CDK9 DPP9 SRI C9orf72 DYNC1H1 TMOD3 PSMC3 SIN3A TUBA1B CLTC UPF2 SUMO1 DCP1A DCTN3 CDK5RAP3 CHMP1B DYNLL2 KIF22 RC3H1 CAB39 NARF TOP1 FYN EHBP1L1 RASSF5 CTNNB1 HOOK3 TOGARAM1 LTBP4 SNRPG LARP1 PDLIM5 PAN3 ARNTL MAD1L1 LCP1 SELENOS NIN CENPT HNRNPU CSNK1A1 CKAP2 DHX9 RNF4 CSRP1 KIF3A TPT1 CCT8 HENMT1 CHMP7 DUSP22 PMS2 EIF4E KATNA1 UHMK1 MICAL1 DDX28 PCBP1 NUP160 CLIP4 YTHDC2 SOCS1 STUB1 KIFAP3 PPP1CC WASL CDK5RAP2 DBNL TPGS1 PAFAH1B1 CNOT7 IFFO1 DYNC1LI1 PARP4 ALDOA ITGB3BP NUDCD2 ROCK1 AGO2
acute_cd4	5	age_n	C5_GO_CC	GOCC_CELL_BODY	0.00390403	0.11169	0.431708	-0.425104	-1.32455	124	TOP1 PYCARD CCT7 PTPN13 GDI1 TMEM50A UBB ATP2B1 FKBP4 SORL1 CDC42 CCT5 NUMA1 TXN2 FLNA PPP1CA RAB5A PPP2R1A CIB1 CCT4 DTNBP1 TNFRSF1B CCT2 EPHA4 TRPV2 MBP DHX36 CAPN2 ITGA4 XRN1 CD3E HCFC1 SRSF10 DCTN1 TUBB TCP1 HSP90AB1 DNAJB1 MCRS1 C9orf72 HSP90AA1 KLHL24 PMM2 DBNL CCT8 KIF5C SOD1 PITPNM1 SLC3A2 NDUFS7 NAXE PMM1
acute_cd8	3	covid	C3_TFT_GTRD	UBN1_TARGET_GENES	0.00390403	0.0567973	0.431708	0.291704	1.13386	1239	PLSCR1 IFI6 DDX58 DDX60L ZNFX1 DEDD MT2A AP3B1 DCP1A CHMP5 STAT1 PTRH2 AK2 C6orf62 CA5B JAK2 MT1E C2CD5 ZNF451 DBF4 RBBP5 NUP50 ZBTB43 MRPS35 ARID4B KRIT1 CD46 KHDRBS1 RIF1 NOC3L CDC27 TRIM5 ZNF217 EIF5B P4HA1 ARHGAP18 PHIP TBCC POLR2D ZNHIT2 CD2BP2 HAUS3 ZNF770 PRKAG2 MRPL50 GPATCH4 PDCD6 MAGEF1 C14orf119 PSAT1 C5orf15 AGTRAP FNDC3A NOLC1 ASB3 L3HYPDH TGS1 NDUFV2 FAM217B PPIL1 RPS6KB1 ANKRD49 COA6 DRG1 UGDH POLDIP3 PDE12 PCF11 SETD5 TSPAN17 TOMM34 RSRC1 SART1 ATG101 PTBP1 S100A11 DCTPP1 FRS2 ANO6 DDB2 ZMYM5 UGCG PPP2R5A SHOC2 NUP58 AQR COMMD9 GORASP2 METTL2B YIPF5 RCOR3 EIF2B4 METTL8 SLC25A36 LSG1 TDRD3 RRP9 CTSS FAF2 DPAGT1 TOP1 ZBTB17 WBP1L HMOX2 GAR1 SFI1 KLRK1 CNPY3 RBM22 ANKRD28 PRPF4B PUM2 ZC3H11A UBR5 JAZF1 TNPO1 GLB1 PSMD1 DUSP12 COPS4 NCOA3 USPL1 HADHB RIPK2 EMSY PNRC2 LRRC40 TADA1 CCDC25 PSMC6 MORC3 CASC3 ARL4A ZNF143 CMTR1 VPS26C RFFL CISD3 RSBN1 MRPL1 PHF3 FKBP3 OGG1 TES AKIP1 GTF2H5 HNRNPU LYRM1 RAB6A RAB5B RNF145 TUBA1A VMP1 BSDC1 AGGF1 TMEM30A CEP350 TSTD2 KIN ANKRD11 LIG1 BAZ2A EIF4ENIF1 VTA1 TM2D2 GSPT1 CUL3 BBIP1 SLC1A5 CDK5RAP2 DDX47 TGDS GYS1 ZNF131 GNB2 KDM2A PHF14 GABARAPL1 PDCD11 SRBD1 GOT2 GBA MBIP CDC37L1 MAPK7 FBXO38 ATP2B1 SF3B4 BCL7B CBLB COPB1 TMEM263 ATP6V1H EEF2KMT FAM114A2 RAB10 RASA1 PIBF1 PPP1R12A CCDC82 RUVBL2 COX5B FNBP4 DYNLRB1 POLH PWWP2A ZC3H3 HSPB11 EDEM2 CREB3L2 TP53RK USP33 DROSHA GTF3C3 SF3A3 NEDD4 SYMPK SINHCAF RC3H2 IFI27L1 DHX8 MIA2 TRMT11 TMEM33 INTS14 DHX16 PSME2 HECTD1 C19orf48 UBE2G1 ECPAS UBE2V1 SPATA5 RABEPK UBXN7 GNPTAB SMARCC1 PAGR1 NRM CPEB3 RALGAPA1 TMEM258 TRIM4 TOB1 TMX1 IL17RA THAP3 UBAP2L VPS28 PSMC1 FRG1 SS18 TYW5 MGRN1 SNX3 CAPZA1 SBF2 MAIP1 CREBZF NFE2L2 SPG21 BBS4 CCDC159 FAS STARD3NL ANKAR GALNT10 PEX6 RPA3 ERCC1 PUM3 DAPP1 DLD SLMAP ST7L HMGB2 ASCC1 PPP3R1 PRPF3 MRPS28 MVB12A RNF31 DESI2 LRRC58 PHACTR4 NIPSNAP2 EIF2AK4 NF2 RAC1 MT1X OLA1 IDH1 DENND4A KIAA1586 UBE2R2 COMMD1 FARS2 LRRC8D SPRYD7 CLIP1 TBL1X TBC1D23 SMAD5 NTAN1 SMAD7 NDUFC1 PDE4B FBXL3 PPP1R11 NMNAT1 EED C6orf89 ANP32E TUBE1 PRDX1 FAM193A SEC24A FAAP20 NSUN3 CREB3 HPF1 MAP2K5 CAMK2D C6orf47 TRMT44 GRAMD1B WDR37 BCL2L13 ELL DUSP23 ERC1 CCDC127 TRIM69 MRPL44 RELL1 MTERF3 APOO TOX4 ASF1A CTR9 GPR141 NSUN2 MDN1 UBE2K PKN2 RINT1 CHD9 LZIC NFKBIA UMAD1 ADIPOR2 COX16 DHX37 RPS6KA1 RASGRP3 HBP1 ADSL TAOK2 IMMT TDP2 POLR1B CHMP7 INTS2 FBXL5 MED17 IPO13 SPCS1 ZNF34 RBM45 DNTTIP2 OPA1 S100PBP WBP2 JKAMP AGPAT4 HERC4 RARA SAR1A MYBBP1A GFM2 RBAK-RBAKDN EMC8 SHC1 TSEN34 SBNO2 NARS2 LMO4 ARID3B CCDC7 TMF1 TTC39B TLR1 FAM227B VAC14 ZNF740 IL1RAP GON4L WDR47 GCFC2 SAR1B POLR1C ZBTB20 MRPL18 INTS4 ZNF335 ANKRD46 THAP1 MALT1 C12orf73 DLGAP1-AS1 FAM53C MACF1 BAG1 ERGIC2 DPH6 CCNH ZNF646 YTHDF2 NDUFAF1 NUMA1 BNIP1 NSMCE4A TMEM41B ATG4C YTHDC2 SMNDC1 PSMD14 IPPK SELENOM GTPBP3 G3BP2 SLC38A9 GNPAT ABHD13 PSMD5 SCAF11 ZFAND6 BARD1 HACL1 GALNT7 TIGD1 PRIM2 CSRP1 TRIM28 GPR89B STAM ALDH1B1 FEN1 MBOAT7 TAF1D STAT3 FADS1 SEC22B TTI2 G6PD SLC39A8 RIOK2 FASN PSMG1 DHPS GANC BCAP29 ILF2 LMBR1L PAM LIPA STX16 ACTR1A FMC1 RBMS1 ALG6 TMEM126A TMEM87A CDKN2D KDM3A SLC2A1 RSRP1 EIF2B5 GLRX RAB30 PSMA2 RNF168 DAXX MYBL1 IL6ST COX14 ACIN1 ATP6V0D1 GALM INPP5F PHF21A PA2G4 POLR2K SMARCD2 ADAMTS6 SCYL3 TGFBR1 EXOSC6 MRPL45 NBPF1 TOM1L2 BRAF SP4 CAMTA1 HIP1R PDLIM7 USO1 GEMIN2 OSGEPL1 GSR WDR70 TCERG1 GFOD1 DIS3 CNPPD1 RABGAP1L SNAPIN ZNF266 TMEM106B SSB BTRC PSMB1 NUP107 STIM2 DNAJC7 CHD2 EMC4 SESN1 SLC39A13 SNRPA1 PPP2CB SKP1 CCAR1 RPS19BP1 TYSND1 IVNS1ABP SMC2 TAF11 BSG UTP3 CLCN3 C1orf122
acute_cd8	4	covid	C3_TFT_GTRD	ZNF394_TARGET_GENES	0.00390403	0.152012	0.431708	0.380759	1.28577	237	USP18 PHF11 MDM2 PARP10 KDM5C SLC38A5 STAT1 ZCCHC2 SPATS2L SNHG7 TMC6 LIPA SNRPD1 VPS50 PLCB2 TRIM14 UQCC2 CCNC DUSP12 MOB4 CLCN3 SRSF10 TMEM216 CMAS ARHGEF7 RAB9A CCDC65 SF3A3 BBX ZFAND2A GTF2B UTP4 ENPP5 NBN PSMF1 PGAM1 SMARCA2 KRR1 SQSTM1 MAPKAP1 ZNF148 OTUD6B-AS1 HUS1 RAB5C ARIH2 CDC42 ARMT1 FYTTD1 PCNP TSC1 MAD2L1BP LRRC41 SMAD5 C6orf120 SEC22B ATG12 REXO4 COQ9 TRIM37 SSBP1 R3HCC1L EZR INTS12 XRN2 HNRNPL NDUFC2 USP15 MTO1 BTG1 RERE ZNF346 MAPK14 XRRA1 IMPDH1 KHNYN CCL4 CAAP1 VPS4B SCAF11 FRA10AC1 DNM1L DHX8 ACADVL PLEKHM3 CCDC88A GRWD1 KRTCAP2 RPAIN TRAK2 SINHCAF DTWD1 TMEM101 XPO1 EDRF1 TPGS1 NUP54 UBE2L3
acute_cd8	4	covid	C5_GO_CC	GOCC_NUCLEAR_SPECK	0.00390403	0.130915	0.431708	0.372156	1.2664	325	TRIM22 NOC3L POLDIP3 TRIM69 CDC5L STK17A POLR2D HBP1 SNW1 SNRPA1 IFI16 FNBP4 SAP18 DHX15 TMEM179B DDX39A MORF4L1 NXF1 TCF12 YTHDC1 PRPF6 SRSF10 PRPF3 LUC7L2 BRD2 MOCS2 CIR1 EIF4A3 SF3B1 SF3A3 SCNM1 SMU1 VIRMA CD2BP2 TIMM50 PACSIN2 RBM10 TCERG1 CASC3 RSRC1 SUMO1 CWC22 SART1 FBXL4 DHX36 SRP54 THOC7 DDX42 WRN SF3A1 SPOP MAGOH FYTTD1 COPS4 THOC1 PPIG MBD1 SYF2 NXT1 PRKAA1 RBM8A PIAS1 PPP4R3B SFPQ ACIN1 REXO4 IL16 RBM39 KMT2E CLK2 PARN FIBP SLU7 PABPN1 PRPF40A PRPF4B SMC5 RING1 CWC25 RCHY1 THRAP3 SNRNP70 PIP5K1A SNRPB2 OGG1 SRSF2 MAML2 APBB1 CRNKL1 WAC U2AF2 THOC3 WTAP PPIH SIRT7 SPRTN ATPAF2 MAPK14 CBY1 NRDE2 SMNDC1 SF3A2 SREK1 SRRM1 HAUS6 PHF5A PPP1CC SRSF5 HP1BP3 SRRM2 AKAP8L MTREX U2AF1L4 LMNA ASCC3 SRPK1 BCLAF1 THAP7 PNISR METTL3 NAMPT ZNF106 NUGGC DDX46 HDAC5 FAM76B CSNK1A1 CNOT7 ZC3H18 GPATCH2 ZC3H14 RBM15 SURF2 SNRNP40 CDC34 AAGAB CCNL1 IK DDX17 SRSF3 PRCC S100PBP PRKACA FTO CWC15 ZNF217 RBM27
acute_cd8	5	acuity_maxn	C3_TFT_GTRD	ISL1_TARGET_GENES	0.00390403	0.213159	0.431708	-0.348511	-1.21935	343	PDCD5 TTC14 SF3A3 FUS CSDE1 NUP107 TUBA1C ATP2B4 SRI SHPRH RSRP1 NAE1 ATP5F1B ADD3 PDCD2 PPP4R3B SRP54 CYB561 C12orf29 DDB1 UFC1 AAAS TOR1AIP1 HNRNPA2B1 SATB1 ZBTB40 OLA1 PCMTD2 DDX17 RAB5B ANKRD13D C15orf61 COA6 NIP7 RPS26 GABARAP RNF145 TOB2 RBM4 ZFC3H1 TCHP UQCRH TNPO1 KDM2A KDM5B CDC16 DYNC1I2 TMED2 LRBA PRRC1 PSMC2 CHCHD1 KIAA1143 LYAR LBR XRN2 CD2 DNAJC19 MRPL48 PPP1R12A DTWD1 RBM12 PRKCH USP36 VMP1 ZNFX1 ARHGEF3 FLOT2 TDG SP2 UGP2 RBM34 PKM ZNF148 LRRFIP2 MINDY2 UBE4A PAK2 STX18 RAPGEF6 RAF1 PIGG SLC39A10 EPM2AIP1 JPT1 ENC1 ARF3 RWDD1 VPS26A DNAJC27 SHC1 ZFAND3 COPS7B UMPS ATIC PLEKHA5 FRYL SUMF2 ICE2 FOXO3 AKIRIN1 KPNA5 CCS ANKRD28 B3GNT2 PAG1 GLOD4 RBM48 CHRAC1 CLPTM1 PFDN4 ANXA2 WDR46 SLAIN2 NDUFB2 EIF2A SART3 NBPF12 SNX5 ANKRD17 ZER1 VRK2 SPHK2 CRTAP SCFD1 FMNL1 RPL27 ZNF641 PIBF1 NIPBL HECTD1 CASP10 NDUFS4 CTNNBL1 NUDT9 WDR61 COG3 ATG12 RAB28 COX16 ACER3
acute_cd8	7	covid	C3_TFT_GTRD	IRF9_TARGET_GENES	0.00390403	0.175208	0.431708	0.327603	1.23359	723	ISG15 IFI6 CMPK2 OAS3 ADAR RSAD2 PHF11 DDX58 SAMHD1 GCC2 ISG20 CMC1 LGALS9 GPBP1 STAT1 UQCR10 IFI27 YLPM1 PSMA7 CD2AP SURF4 PEX1 STK17B NFKBIA ARID4A BCL7B SPG11 PFDN6 SUPT4H1 SOCS2 STAG2 MAPKAPK3 RBM39 MDH2 TGS1 PITHD1 HNRNPC PHF3 CAPZB ZNF638 BCCIP CALM2 FAM104A BRD2 IRF9 NGLY1 ACAA1 UTRN LCP2 PPP1R12A SLC25A24 BDP1 SEC14L1 IFI16 GPAT4 ZNF451 TMSB4X MDH1 VCPIP1 ARF1 LARP7 KTI12 MCM7 TMBIM6 ARID1B TMEM14A RHOA MRNIP CLPTM1 C4orf3 CUL5 SH2D2A RNASET2 ITGB7 SELENOM ELK4 WDR46 NELFE DOCK8 MRPL46 ANKRD49 C15orf40 SYNE1 COIL ECHDC2 CTPS1 LPIN1 FUS CHCHD2 NFE2L2 PARP1 SELENOH WDR36 ZCCHC8 PARP14 PARP4 BZW1 KDM4C TWF1 SCML4 UBC TRPC4AP MUC20-OT1 NCOR1 HERPUD1 CCNK PGAP1 RNF25 ARHGAP15 TMEM9 TPP2 SMARCAD1 NAA50 PTCD3 MRPS22 JMJD4 P4HB KMT2C LRIF1 SNX10 CTSB COX14 NBPF1 POR CYB5R4 SUPT5H PDCL3 PRKCH MACF1 SMC6 ILF3 GRAP2 UBR5 AAK1 CEP95 TRMT12 MORF4L1 KPNB1 MCFD2 GPATCH8 ZNF76 SYNCRIP TRAPPC12 SNRK STYXL1 SREK1IP1 AZIN1 ATF7IP2 CCT6A CSRP1 ATXN2 PPM1A PGK1 CSNK1D LINC02384 SLC35A4 HECTD1 MTDH ZBTB20 ZNF524 CCNL1 HERPUD2 DNAJC7 BAG6 ADI1 TBC1D22A GBA GABPB2 SUCO GPR137 ESCO1 PPCS ZCCHC7 MCM3 PIGG CAMKMT ZNF836 COMMD9 UBB BCS1L TM7SF3 BUD31 SMARCA2 UROS CHD7 UBAP2 EDEM1 IKBKB PPP4C CRLF3 YAF2 PNPT1 DPP8 KDM4B EI24 RUVBL1 C1orf109 ASH2L HBS1L RGS3 TMEM106C TSFM DDB2 VILL TOE1 COQ9 PHF20L1 FKBP8 ELOVL1 LYRM1 POLK CCDC146 LGALS8 MCMBP PRDM4 ANKZF1 ATP2A2 MRPS11 HLA-DMA MED15 TARS2 APBB3 PAK1 UHRF2 USP24 SUCLG1 ATP11B DUSP23 LINC02446 FLNB TXNL1 DECR1 RUSC1 RBBP4 C1orf43 SCLT1 NEAT1 DDX42 PREPL TMED1 LMO7 COX19 SSR3 HACD2 ZNF721 AGPAT1 HMGXB4 XRCC1 CAPN7 UBR4 WASHC5 TMEM14B LAMTOR2 ARL4A CCT4 SETD5 ZNF444 OSBPL5 HIP1R GABPB1 ERCC1 AP2S1 CDC42SE1 RPL28 PSMD11 CD6 SH3BP2 HDDC2 COQ6
acute_myeloid	10	age_n	C3_MIR_MIRDB	MIR548AH_3P_MIR548AM_3P	0.00390403	0.327813	0.431708	0.358481	1.19679	441	PPP4R2 UTRN PELI1 OAS3 FBXO11 SIDT2 MMGT1 ADGRE2 SON MTSS1 FKBP5 PTBP3 VPS4B MBNL1 HNRNPR INO80D UBE2D1 TMED2 ZEB2 FMNL2 ARID1A MEF2C CDK17 PRPF6 CREB1 PPP1CC RP2 LPP ZNF326 VAPA RC3H1 LCOR HMGXB4 HPS1 MED13L ADAM17 CSNK1A1 UBAC2 TMEM170A STAG2 RNF19A RSBN1 LPCAT2 SOS2 ORC4 NUFIP2 EVI5 USP10 PNISR CTDSPL2 TCF7L2 EPC1 USP15 SKIL FAM126A DDA1 SLC25A36 RYK GNAI3 XPR1 SERTAD2 KDM7A TMEM41B AMFR SREK1IP1 HDAC9 KIAA2026 KDELR1 MMADHC PHIP NAA15 YTHDF1 MAP3K2 NAB1 FOS PAK2 PIK3CA VPS13C ATXN1 HIPK2 PAG1 FYN NOTCH2 APH1A SYNCRIP TP53INP1 GTF2I PRKAR1A TIAL1 ZNF148 WDR37 HIF1A GNG2 ZMPSTE24 RPS6KA3 ZNF24 ZNF652 KCMF1 UHMK1 GTF2A1 CXCR4 MARCKSL1 MCTP1 RBBP8 VEZF1 PPP4R3A BNIP2 SUB1 TMCO1 MED13 PSIP1 YBX1 SCYL2 COMMD9 STK24 APPBP2 GPD2 PHF14 IPMK PCGF5 FZD1 CREBRF ZBTB2 UFM1 KPNA4 NRIP1 COA5 DYNLT3 KLHL24 YIPF4 XRN2 SMARCA5 SMC5 ZFAND5 SSH2 RANBP1 GGCX ASPH ATL3 GCLC CDK6 UBE2H MPZL1 DTD1 ZFR FGD6 IDE BDP1 DAG1 LSM8 ERBIN CYP4V2 SPTSSA TRIM33 MAML3 DPP8 RNF139 KLHL15 LZIC UBXN2B LIG4 GNL3L ATP2A2 ZFHX3 G2E3 ARAP2 PPP6C GTF2B ANKIB1 ACBD5 DCK PRKCB CNST TBP SH3GLB1 CCNT1 SUGT1 FLI1 FOXN2 DDX55 AZIN1 RPS3 ARL6IP6 ELAVL1 BAG5 B4GALT4 GSPT1 GSE1 PRRC1 ARID4A MAP4
acute_myeloid	11	acuity_maxn	C5_GO_MF	GOMF_CIS_REGULATORY_REGION_SEQUENCE_SPECIFIC_DNA_BINDING	0.00390403	0.127058	0.431708	-0.332435	-1.24117	500	EGR1 NR4A1 DBP ASCL2 ZNF33B HIVEP3 SNAI3 ZNF296 ZNF641 KLF12 ZNF789 CREB1 TFEB NR4A2 ZNF467 RUNX2 ZBTB20 IRF9 ZNF146 SP1 PRMT5 BCL11A ZNF710 ZNF33A ZNF277 MYCL RFX5 POU2F2 TFAP4 KDM2B SIRT1 THRAP3 ZNF780A ZNF280D ZBTB11 CLOCK ZBTB48 IRF1 TCF12 DHX36 ZNF226 HIVEP2 CTCF ZNF84 ZNF821 ZNF121 HHEX ZNF350 KDM6B ZNF761 MAFK NFKB2 ZNF131 BACH2 ZNF263 ZNF652 MGA ZNF224 NR4A3 TFDP1 MYBBP1A NFE2L2 ZNF91 ZGPAT SPIB ZBED1 FLI1 ZNF7 SMAD4 E2F3 ELK4 LYL1 SKIL PLAGL1 NCOA2 ZNF562 SMAD2 ZBTB25 IRF5 CEBPA ZNF445 ZNF736 ZNF506 NFATC2 ZNF581 ZSCAN16 TGIF2 SMYD3 IRF2 TRIM24 BATF3 ZNF426 NFE2L3 ZNF718 ZBTB18 CRY1 ZNF493 ZNF148 MZF1 MTOR SNAPC3 ZFHX3 ZNF264 ZNF362 ZNF322 ZNF574 SMAD1 ZNF205 ZNF324 RFX1 ZNF254 ZNF160 NR1D2 ELF4 NFYB ATF1 ZBTB7B CREB3L2 ZNF140 SP3 MED8 ZBTB38 ZNF561 PBX3 ZNF195 KLF8 ZNF770 ZNF138 ZKSCAN1 ZNF268 TBP ZNF107 STAT2 ZNF37A NRF1 CALCOCO1 ZNF460 HDX ZEB1 ZNF302 NFIC ZNF468 NR2C1 ZBTB1 MXD4 NR2C2 RELB ZNF143 NSD1 KLF10 ZNF836 SRF ZNF707 BATF STK16 RXRA ZNF692 ZNF524 FOXK2 ZFY ZNF496 ZFP14 ZNF383 ZNF675 SKI NR3C1 ZNF43 ZNF317 ZNF354A ZNF100 ARNTL PRDM4 MAX FOXP1 PATZ1 JUNB FOXJ2 SNAI1 ZNF567 ZKSCAN5 ZNF260 IRF4 ZNF740 SAFB EGR2 GZF1 SMAD3 CREB5 GMEB1 FOSB ZNF780B BPTF TFEC KLF11 ZNF628 FOXO1 ZNF586 ZBTB7A CARF NFYC TP53 POU2F1 HIVEP1 ETV6 ZNF480 ZSCAN5A ZBTB40 ZNF880 SP2 REL ZNF174 HDAC6 ZNF600 ZNF92 ZNF197 ZNF71 ZNF585A ZNF24 HESX1 REST NFATC1 HBP1 ZNF408 ESRRA RREB1 ZSCAN25 FOXJ3 STAT5B ZNF865 NFE2L1 MLXIP NFATC3 KLF4 ZBTB24 WIZ NRIP1 STAT5A BRF2 ZNF397 ZNF83 RFX7 TFCP2 ZNF410 E2F4 ZNF211 RPTOR HSF2 USF2 MTF1 MAZ NR1D1 ZNF32 NR1H3 RBBP4 TGIF1 CC2D1B ZFP62 ZNF117 JUN FOXN3 MYPOP CEBPG ZBTB34 NDN HOXB2 ZNF655 NFIX PPARD
acute_myeloid	13	acuity_maxn	C3_TFT_GTRD	BARX2_TARGET_GENES	0.00390403	0.0607913	0.431708	-0.30948	-1.23552	876	RAB29 C12orf75 EIF3E TRAPPC6A RBM3 MEF2C RPL5 ETFA SNRNP40 CCT2 PRPF19 COPS3 C7orf50 UVRAG DDOST PCBP2 EIF3F DELE1 RHOF SCP2 IMP3 MAP4K1 ACAA1 ZNHIT3 TCTN3 RPLP0 ELOVL5 PHB TCERG1 ARL6IP1 IMP4 SUCLG1 LPXN USP1 BZW2 PHPT1 TMEM134 PRMT1 SNRPA MAT2B SSR3 CAT RPS4X IGFLR1 HADH IMPDH2 HNRNPA1 CCNG1 TNFAIP8 BTN3A2 VPS35 DCTN2 PSMA5 YWHAQ SDAD1 UBE2I POP5 JUP HNRNPR ATP5PB CCT8 TTC37 ATP5MC1 TOMM22 RNF13 QTRT1 SF1 ILF2 EIF3K LSM14A RPL23A NACA MRPS15 CCDC115 MDH1 DDX18 NDUFA5 HLA-F HSPA9 XRCC6 RPS18 RTRAF ERH FRYL PSMA1 LSM5 MIS18BP1 NSL1 SFT2D1 ENSA EIF5A NOLC1 SPAG7 TUBB RUVBL1 GGCT EXOC4 ISOC2 ALKBH7 VCP SAMM50 KIF2A AK2 MRPS30 RPS25 RBBP4 RPS15A KPNA2 CYTH2 DIMT1 HINT2 EIF2B3 NHP2 PTPN4 PSMC2 NUDT21 TMEM126A ACAT2 SUPT4H1 PDAP1 MRPL9 CYCS RPL22 ARHGAP1 PUM3 MRPS23 WDR77 THAP1 AGPAT1 OXNAD1 RAB11A NFYC GTF2B SPTLC2 EIF4A1 MRPL37 WBP11 TARBP2 STRADB SRP9 NME1 RAB8A RPL18A XPNPEP1 MRPL48 ACTR1B BBX PRPF31 RNF5 RNF40 MED30 LARP7 RPL34 TMEM218 MORF4L2 TPR KIFAP3 GPR108 PIP4P1 CCT3 MLST8 MZT1 ITFG2 ZCCHC17 U2SURP ERAP1 CIDEB SLBP PSMD4 COX16 SETD5 CHD6 CMC2 RPL24 TOMM40 RAB7A DDX27 SMC3 USP36 MLEC TXNIP WDR46 SCAMP2 CSTF3 TCEA1 AFMID POLR2H ZNF277 TMEM87A HSD17B12 HAUS2 NFX1 CCDC59 ANKZF1 TYW1 FH C1orf174 DDX46 DEDD2 RPS2 SAE1 SRPRA PACSIN2 SLC30A9 MGAT2 SLC25A11 KPNB1 CS TMUB2 GPAA1 RPL41 WBP2 ZNF131 GLO1 ZRANB2 PFDN6 NDUFA6 YJU2 MTHFD2 ERAL1 SMU1 FRG1 BTN2A2 TPGS1 SLC35B1 POLR2I SIRT2 ACAA2 SLU7 LACTB TAF3 MYO1E SARS2 SET RBM42 BAG6 ATM UTP6 SNRPF TFIP11 LENG1 CBX5 UCP2 ACOT8 PYM1 TFDP2 DDX39A TMEM70 WDR83OS VPS26C TNRC6B DCAF7 BUB3 NDUFS3 PRPF8 RPA2 MANF ARL16 DCTN6 CKAP2 CCT7 G3BP2 RFX5 CIC SLC39A1 METTL3 QTRT2 ERI3 RECQL DNAJB9 SF3B6 PRMT5 CKAP5 PNO1 PIK3IP1 CYB5A PAF1 DDX49 CREBRF HNRNPK PANK2 WDR36 YIPF4 LETMD1 FDFT1 TBCB COPZ1 MRPS11 HAX1 OARD1 EIF2B2 ARID4A KIAA1191 PPP3CA NIP7 PPP6R3 PSMA3 RBBP5 ABT1 PSMB7 ZMYND8 NABP2 CTNND1 MOSPD3 FAM204A FLAD1 ALG2 PLPBP SPRYD3 PHTF2 RBM48 CYLD PSMD3 OXSR1 ZFP91 ANP32E ATG3 EPM2AIP1 CHCHD2 PPP2R1A GANC RLF CAND1 POLR3GL USF3 MTHFD1 NR1H2 PEX16 CTR9 GTF3C5 ANAPC5 TMED10 TIMM50 MLH1 CHCHD3 RPN2 YIPF5 DGKA SLC25A36 UBE4A LAS1L CANX PDK2 RBL2 CCDC28A PNPLA8 ARAF EXOSC8 ZBTB11 PPP1R21 SP110 ARPP19 TFPT DCLRE1C TSPAN31 SEC22C TMA16 AP2A1 FAM228B TRIP11 TSR2 SP2 UGP2 COPS7B SDF2L1 DDX50 METTL14 SRSF6 LTN1 KANSL2 WBP1 RBM14 TIMM10 ELOC BANF1 TAOK3 MBD4 DAZAP2 PIN4 CKS2 FYN SNUPN EXOC2 ZNF281 HNRNPC NGDN PRR14 GDAP2 SF3B5 UTP18 GCDH RSPRY1 HSCB TOMM7 DPH1 FAM126A DMAP1 SNHG9 GOLT1B YPEL5 ALKBH6 ZFAND6 MCM7 SNRPA1 SOD2 TRAPPC4 C9orf85 DCP2 PEF1 MAIP1 TMEM161A SLC4A1AP DDX41 HMGCR
acute_myeloid	13	acuity_maxn	C3_TFT_GTRD	NFRKB_TARGET_GENES	0.00390403	0.0607913	0.431708	-0.305641	-1.22507	1132	HLA-DMB EIF3L SPINT2 HMGN1 EIF3E MEF2C EEF1B2 WDR61 SLC38A1 PON2 FNTA CCT2 COPS3 NPM1 AIG1 EIF3F RSL1D1 RHOF LDHB CLIC2 HSPA8 EIF4A2 TBCC ITM2C RPL3 CCDC88A BTF3 CCAR1 TCERG1 SEC11A ATP5F1A SUCLG1 UQCRC2 CYB561A3 PHPT1 CACYBP PSMF1 PPT1 GHITM HNRNPA3 PRMT1 RPS3A TATDN1 OXA1L BPTF COQ4 CD3D SYNCRIP PSMC3 SRP72 RPL14 ACYP2 HNRNPA1 PTRHD1 CCNG1 MITD1 UBA2 RPL4 RPS6 TUFM UFC1 GSPT1 EIF3H MRPS27 YWHAQ FIP1L1 VCPKMT MEF2A OSBPL9 RPL17 ATR C1orf43 HNRNPR ATP5PB MRPS2 RPL6 DYNC1LI1 TXN2 ELOVL1 TOMM22 BCKDHA KRR1 OCIAD1 RPL11 SNAP23 NEK9 NCL ACTR3 CALM2 RPL30 RPL23A NACA EBAG9 RNPS1 SNX5 PUF60 LRRC47 MDH1 NDUFA5 HSPA9 CDC123 RPS18 EIF4B LINC00667 LSM5 NSL1 RPS27 ENSA EIF5A PPIP5K2 MYL12A HNRNPDL VPS51 MRPL3 EPC1 EIF3D SUMO2 TIA1 HSPD1 CD53 COPS5 DHPS TMX2 RACK1 ICE2 EXOC4 GPATCH4 NFE2L2 MRPS7 RPS8 PNISR SAMM50 MRPS28 MRPS30 ACADM NFU1 RPS15A RPS13 RNPEP KPNA2 RPS7 CYTH2 NUTF2 NDUFB5 N4BP2L2 GIT2 PSMC2 MRM2 RPL29 SRSF3 DUSP12 NUDT21 RPS3 PCGF5 PPIE CWC15 RPL32 MRPL9 RPL22 CIAPIN1 BSG FUS CCDC86 THAP1 MAP4K5 ADAM15 MRPL22 HDDC2 RPL26 AKAP9 MRPS35 NFYC GTF2B RPL35A MRPL37 WBP11 YIPF2 SRP9 NME1 PIP4P2 TMEM128 FHL3 COA4 HNRNPF MRPL48 PAGR1 MBNL1 BBX HSPH1 TP53 CARD8 NSMCE1 PRPF31 ATG101 MBIP ERCC5 MPHOSPH10 RPL34 CHTOP AMD1 IDH3B MORF4L2 RPL21 HSPE1 TRIM52 ATG12 GPN1 CCDC90B NDUFS2 NOP53 U2SURP PSMD4 KDM2B MMADHC EIF2D PRMT2 SLC39A10 GOLPH3 UBE2E1 SSBP1 COX16 NFKBIL1 CHD6 C11orf58 RUFY3 RAB7A ATP5PF MRPL1 GOSR1 SDSL TMEM59 GPALPP1 TUBGCP3 ACTR6 CHD9 NUDT1 DNAJC2 PPP1CC USP47 ATIC WDR74 CSTF3 CAP1 WDR82 PMPCB RPL8 ALG3 CWC22 THOC6 NDUFV3 PAIP1 NFX1 CCDC59 SSU72 MTF2 RSAD1 PEMT TXNDC15 MED4 MGST2 EIF2S3 SRSF7 TIMM9 NOP16 METTL17 WDR41 ARFGAP2 SCYL1 PSMD14 PARP1 RABGAP1L GPANK1 HSPBP1 CDC27 SUMO1 DNAJC13 RPS24 RNF145 ZNF721 TSPAN4 KPNB1 LSG1 PPP1R10 RPS11 RPL41 ZNF131 PRCC ZNF276 TGIF1 BRIX1 RSF1 SNRPD2 TCF4 SMARCC1 SNRPB PTDSS1 GABARAP KIF20B HPS4 YJU2 PBX2 RPS19 SLC25A3 RHOH EMC3 TPGS1 UBE3A REXO2 SLC35B1 SF3A3 TYW3 TRMT1 RPL9 DNPH1 ITSN2 RPL37 REEP5 SMPD4 TMEM203 NUDCD3 RBM42 MIGA1 BLOC1S6 ATM EPB41L4A-AS1 CPSF7 RPF1 SNRPF CUL5 RAB14 INTS10 RPRD1A GTF3C3 PPCS NUCKS1 ANKRD10 DIDO1 TNRC6B DPAGT1 DNAJC30 PFDN5 C1D NDUFS3 PRPF8 NDUFS4 DDX6 NUP160 SART3 MANF NDUFV2 ABI1 MED27 NSMCE2 G3BP2 RPL36 SPIDR RANBP6 SF3B6 IREB2 SF3B3 GOLGA3 SLC22A18 SNX2 DALRD3 SYNRG ZBTB44 HNRNPK PANK2 DPM1 RFC2 EWSR1 LMO4 STAG2 COX10 CORO1A COPZ1 MRPS11 OARD1 MEMO1 ZNF655 NIP7 ABT1 UCHL5 SRRM1 ITGAE NSFL1C ZMYND8 CTNND1 MTREX FAM204A RBM48 STK11IP KAT5 MORF4L1 ZHX1 MRPS18C GPBP1 RC3H1 PGGT1B PDP1 EEF1AKMT2 TAF1D KDM5B ANP32E ABCB7 MED1 PPP2R1A SERBP1 GANC VEZT STK26 RLF ACO2 LEMD3 ST6GAL1 ARID4B
acute_myeloid	1	covid	C3_TFT_GTRD	DYRK1A_TARGET_GENES	0.00390403	0.128161	0.431708	-0.255934	-1.25204	544	ITGAE GSAP RAB37 PCMTD1 HSPA6 RNF167 NANS RNPC3 SIPA1L1 FGFR1OP2 DCTN2 FAM111A TMEM18 FAM200B DDX42 PABPC4 TTC14 PPP1R10 EMD YIPF3 PIH1D1 TMEM107 SMARCC2 BAZ2B GLCE SLC44A1 MAPK14 CCNC MKKS SLC25A11 KIN CCDC47 CIAO1 CDC26 LTA4H CLPX TMEM11 MLF2 TSPYL1 TRIM41 IMP3 STYXL1 MTFR1L POLR2B CCT5 VPS51 HERC1 ATP5PB ZFC3H1 BROX TBC1D17 SUCLG1 SNHG9 COASY WDR6 TMEM127 POLG BCAP29 SPRTN FBXL5 SPATA33 POP7 CLPTM1 MBTPS1 PPP4R3B ZNF302 CENPB MAD1L1 JOSD2 MPC2 SMDT1 VDAC3 PANK2 C1RL PPP1R12A TMEM245 BANP AGA CCNG1 LRP3 CEP350 WDR77 CIAPIN1 POLR2E NDUFA11 MED16 ARPC4 YY1 IREB2 ZNF217 SLC25A26 DPP9 TADA3 CENPT NCOA4 SMC5 SLC39A7 RBM26 TARDBP SLC15A4 KIAA1191 SHPRH RSL24D1 ASNSD1 IKBKB METTL26 RAB1B CHIC2 DCAF6 MCRIP2 IDH3G TBC1D5 GPN3 ADNP GGA3 SYPL1 ATG4B FAM135A SSR1 IFRD1 DENR ANKRD49 MGRN1 RNASE4 PURA TMEM59 SUPT5H EIF5 TIMM17A LUC7L2 PPP1R2 ATF4 CHAF1A RPS3A CCT8 UIMC1 CACYBP GPBP1 GATAD1 STRIP1 AHCYL1 LSM14A RAB11A DFFA SENP7 ASF1B PAXBP1 SMNDC1 PPCDC NPM1 TAOK1 NKAP ARF3 MGME1 RAB27A HMBOX1 GOLGB1 LRRC28 DIDO1 GSE1 ZNF185 UPF3B SNX5 CCNT1 UPF3A DMXL1 ZMYM3 THAP7 PHF5A EIF4A2 CDK12 SRSF5 WDR73 ABHD18 ATF2 THAP2 CLASP1 NMRAL1 STIM2 NSUN3 HSPH1 LIN7C COPB2 C5orf24 C6orf120 SPCS2 MICU2 CREBZF CENPC NRBF2 MRE11 RICTOR ANKRD54 TRAPPC3 ASMTL MOB1B PHF12 AP5Z1 HERPUD2 GDI2 PSMC5 XPC C6orf89 SEC22C UBE2D2 UHRF2 GORASP2 FDPS ETF1 SACM1L SMG7 LRSAM1 LPXN SEC63 PIBF1 SNRNP70 THADA AKT1S1 HDAC10 UBR3 RPS6 ASH2L MAP2K2 PUF60 DRG1 SLC39A9 SEC62 BTBD10 TIA1 TCEANC2 COMTD1 RPL10A RAB33B SMIM27 SNX18 SMC4 C20orf27 SPTY2D1 MAP1LC3B SUGP1 AURKAIP1 RRAGA HNRNPH3 CHURC1 ERGIC2 FAM76A NOP14 DHX8 COQ2 GID8 HELQ RPL17 SMARCC1 RBPJ FUNDC2 ZNF317 NAA60 TMCO1 SMARCA5 TRAPPC2 RPA3 USP39 GMPPA RBM17 CORO7 ABI1 MRPL39 MAP4K5 ILF2 CSDE1 TSPAN17 GRK6 TXNDC9 RNF38 PRDX4 PRPF31 SETD5 HUWE1 NDUFS7 MRPS18B NPRL3 CLP1 MED1 MDH2 SGSM2 WDR59 ETFA PIGN HDAC6 MTRF1L BCAS3 ZNF346 SLX4IP TRIM37 AIDA RIC8B USP47 RBM4B EIF4A3 NFYC QRICH1 WASHC4 HSPA4 ZFP91 OFD1 UBE2D3
acute_myeloid	1	covid	C5_HPO	HP_INCREASED_HEAD_CIRCUMFERENCE	0.00390403	0.318612	0.431708	-0.279883	-1.34271	293	FLI1 FAM111A SPINT2 MAN2B1 IGBP1 SNX10 KDM4B SEC24D BRWD3 NDUFS4 PSMD12 KAT8 NEU1 RPS6KA3 NOTCH2 PEX11B NDUFAF3 INPPL1 AP1S2 CCDC32 GDI1 HERC1 CSGALNACT1 ITCH ASXL2 STAG2 ACER3 KMT2E SLC25A1 PTDSS1 ALG13 RAF1 WDFY3 BICD2 CHD3 PPP1R12A MAPK8IP3 LBR TBL1X CHD4 CAMK2G PTEN TBC1D7 MGAT2 CLCN7 C12orf57 SMC1A MADD BPTF SDHC DVL3 B4GALT1 IDS PEX2 SATB1 EIF2B4 HDAC4 NONO MED13 DVL1 CAMTA1 DICER1 FOXP1 CCDC22 SOS1 KANSL1 SMPD1 SEC23B EIF2B1 USP9X ANKRD17 FAR1 NRAS PIGV CHD8 TMEM94 KDM5C TCF12 TNRC6B ZMIZ1 DNM2 SUMF1 NLRP3 SMAD4 TRIP11 CHD1 SETD2 PHF21A B4GALT7 SVBP NF1 UPF3B CEP120 AGGF1 KDELR2 TRMT1 SEC23A CNOT3 FMR1 EIF2B5 ARSB HS2ST1 GNB2 MAP2K1 GNAI3 MED12 JARID2 KDM1A APC PPP2R5D DPYD SMARCB1 TET3 AKT1 RERE NSD1 SHOC2 RXYLT1 ACTL6A PPP2CA FH MAP2K2 MTMR14 SNX14 UBE2A PEX16 ADK RIT1 RLIM VPS35L PIGT MOCS2 SUZ12 ZBTB20 TRIP12 USP7 UBE3A AGO2 OTUD5 KIAA1109 DDX6 MAN1B1 FBXW11 TMEM216 TGIF1 TMCO1 LZTR1 ZSWIM6 PTPN23 TRIO PEX1 LFNG CUL4B HUWE1 MECP2 HSD17B4 EIF2B2 ETFDH ACSL4 SLC29A3 ERF IQSEC2 ETFA PAK1 PIGN PEX26 HDAC6 GNAQ CCDC28B TRIM37 PIGA RNF125 OFD1 SDHD
acute_myeloid	2	covid	C3_MIR_MIRDB	MIR6507_5P	0.00390403	0.298052	0.431708	0.299738	1.42315	181	METAP2 APPL1 FAR1 ROCK1 NCSTN SMG7 PAK2 VPS4B PTPN2 CD55 HNRNPR GBP2 DNAJC3 SAMD9 PLXDC2 METTL7A BBX HIF1A NCOA1 FAM107B AFTPH ARIH1 DRAM1 IDI1 MAP3K2 TOP2B ANO6 RIF1 NUFIP2 ZFAND5 RICTOR CNIH1 XIAP GAPVD1 WASHC4 CDC42EP3 PAPSS1 DPP9 RHOB PPM1F MCTS1 CDC40 MEAF6 HOOK3 SYAP1 PTAR1 AAK1 RELA CAST AHR ERBIN ITPRIP PPP1R2 RPS6KA3 SLFN12 FAM120A KIF13A ARMT1 OSBPL9 CSGALNACT2 TRIO QKI RBM47 ZADH2 LUC7L2 ZFAND3 SLAIN2 TUBGCP3 MKLN1 NAA25 RAB1A WAPL SGK3 FCHSD2 TRAPPC3 ID2 EIF1AX LPP TP53I11 CEPT1 CCNG1 PCGF5 BMT2 FAM126B THOC7 HNRNPF PHC3 PPP2R2A CRKL LIN7C RBM26 SUCLA2 ASCC3 ZFP36L1 C11orf58 PCMTD1 PIK3CA PGGT1B STARD4 RALGAPA1 NFAT5 ACSL1 ACYP2 RNGTT AKIRIN1 ALOX5 ZNF652 ZBTB1 TRIM33 ACSL4 DLG1 MAP3K1 NEK7 EFHD2 RPAP3 MSMO1 BICD2 ADAM19 ROCK2 CLK4 RBM3 CEP135 ARPP19 PDPK1 OTUD4 BRAF AP4E1
acute_myeloid	2	covid	C3_TFT_GTRD	KLF7_TARGET_GENES	0.00390403	0.100594	0.431708	0.249879	1.26874	563	CSNK1D CPPED1 TNNT1 TUBA1C ARHGAP45 ADD3 PTPN18 RTN4 FAR1 CEBPA CD2BP2 PPP1R12A RP2 NAGK PLIN3 PDAP1 RSRC2 PSMD9 KPNB1 NDUFS3 DDX46 GGNBP2 SMG7 SNRPE SEC13 PDCD6 MRPL27 KRAS NBPF19 MRPL41 MOB3A TTC1 PUF60 HNRNPUL1 POLDIP3 SPTAN1 COMTD1 COPS5 ACO2 SND1 TAF9 RBPJ PEPD RABAC1 CTNNA1 SCFD1 CTSA DENR MTF1 PDCD6IP FBXW7 BANF1 HNRNPL BBX TNFAIP8 CHMP1A CLTC YIF1B WASF2 HNRNPD FBH1 PAFAH1B2 LMNB1 MPLKIP EIF2S3 AGGF1 NRAS MRPL28 MRPL40 TRIB1 ZCCHC2 SYK RAB11A PFKL CNPPD1 SF3A3 SLBP TMEM87A RIF1 RPS20 FAAP20 RANBP1 URM1 BUD31 ERP44 LZIC MAN2C1 TMED1 PWP1 PTGES3 ANKRD12 USE1 PRDX1 BRWD1 BHLHE40 DPP9 CCNL1 UBE2L3 TM2D1 MAP2K2 KMT2A PPP2R3C GNB2 JPX PPT1 NKAPD1 GABBR1 GTF3C5 BPTF CD2AP CFAP298 PHF5A PIM1 PSIP1 UBE2A VPS51 HSPE1 ITGB1BP1 BAG6 SENP6 GATAD2B UBE2Z MAZ CDC42SE1 IMMT YIPF2 STARD3NL SAE1 DMAP1 DDX54 PPP2R1A ERLIN2 KLC1 CAST RSRP1 ZNF217 DCTN6 RCOR1 NME1 USP32 MNT CBX4 AP1G2 SLC36A1 STAT3 SEC31A SNAP29 NFE2L1 SH2B3 MBD6 SVIL HBS1L SSBP1 ADAM15 EFCAB14 CPEB4 MTA2 STX16 PLEKHM1 KMT2D HM13 FNTA CAPNS1 EIF1AD PIK3R1 TBRG4 DCP1A UBE2S MTF2 GOLT1B POLK MRPL44 CDIPT PARP4 CHFR LTA4H KDM5C FBXL5 GUSB CDK4 SFSWAP STAT6 TBC1D15 SELENOW INO80C ATG13 AAGAB CLPTM1 DPYSL2 PPP2CA TACO1 TIMM29 ATF5 DUS1L BECN1 KDM5A FEM1B MRPL16 LMF2 WASHC2A ANKRD28 ACAA2 DPP8 SGMS1 CIC UBE2H DRG2 RECQL TRIP4 ANP32B PEF1 GSPT1 PRPSAP1 SMAD2 DENND3 CRBN NDUFS7 SCAPER RRP15 COPS7A UTP3 SETD5 DYNLT1 RDX HSPD1 ETS2 WDR43 AK6 EXOSC10 C19orf38 YKT6 MCEE GBA PSMF1 CCNT2 MZT2B PAK1IP1 PEMT TUBA1A GNAI3 VPS72 PRKAA1 PI4KA CEBPG TRMT2A TCTA NHP2 VGLL4 CREBL2 TMEM222 PISD EML2 PPP2R2A PHF20 SCAP B4GALT5 HAUS2 AFF4
acute_myeloid	3	timen	C3_MIR_MIRDB	MIR5701	0.00390403	0.530247	0.431708	0.399589	1.423	101	SNRPF LAPTM4A TET2 ZNF385A MRPL37 DCTN3 NR1D2 UHRF1BP1L GABARAPL2 UBE2E3 DDX46 PRKCSH TWF1 MT1E ZPR1 ARID2 PPP1R9B RFLNB LYRM4 RAB2A TPGS2 ATP6V0D1 RNF7 EIF3A DENND4A CDKN1B ATXN1 NUFIP2 RB1CC1 VCP ZEB2 ZBTB44 ZNF780A TENT5A PSMD3 NIN REPS1 ETV3 CAT SGMS1 FBXL3 PSMA1 GSPT1
acute_myeloid	5	age_n	C5_GO_MF	GOMF_HYDROLASE_ACTIVITY_HYDROLYZING_O_GLYCOSYL_COMPOUNDS	0.00390403	0.133353	0.431708	0.504186	1.49874	46	MAN2C1 MANBA FUCA2 HEXB GAA GM2A MAN2B1 GLB1 PGGHG CEMIP2 NAGA GUSB CTBS GLA OGA NAGPA EDEM1 FUCA1 NEU1 MAN1B1 MAN2A2 GALC GBA HEXA ACER3 MAN2A1 HYAL2
acute_myeloid	5	age_n	C5_GO_MF	GOMF_PROTEIN_SERINE_THREONINE_TYROSINE_KINASE_ACTIVITY	0.00390403	0.133353	0.431708	0.38352	1.24696	231	MAP3K3 AAK1 PIM3 MAP3K1 CSNK2A1 RIOK3 AKT1 TNK2 HIPK1 FGR PRKACA PKN1 MAPKAPK3 LRRK2 STK32C MAP2K2 CSNK1G2 HIPK3 MARK2 FES MAP3K8 STK10 PAK2 MKNK1 STK40 PRKCB MARK3 PIM1 PRKCE IRAK1 TLK1 CDK13 MAPK7 CLK3 EIF2AK1 FLT3 STK25 JAK1 SGK3 CSK CSNK1G3 PKN2 STK4 TESK1 GSK3A CAMK1D SLK SNRK EIF2AK4 CSNK1D PRKD3 JAK3 INSR MAP2K3 PLK3 CAMKK2 PAK1 LYN ULK3 FYN CAMK1 MAPKAPK2 SYK DYRK4 CDK17 DSTYK MAP3K11 PRKX RIPK1 TTBK2 STK17B ILK MAP3K5 KSR1 PTK2B NEK4 CSNK1A1 SRPK2 CDK9 HCK NEK3 STK11 TAOK3 ULK2 HIPK2 CAMK2G UHMK1 PDPK1 RAF1 TBK1 MAP2K7 MTOR ATR CIITA FAM20C MERTK SIK3 CSNK1G1 AKT2 MAPK9 CDK5
acute_myeloid	6	age_n	C3_MIR_MIRDB	MIR3128	0.00390403	0.811769	0.431708	0.463687	1.40159	66	RBPJ ANKRD44 KLF3 CCDC25 SERINC3 FAM126B TNRC6B CDK12 TMED10 OSTF1 RIOK3 MED28 DSC2 RAPGEF2 BRWD1 EFCAB14 ABRAXAS2 PAFAH1B2 CBL FOXJ3 DUSP22 KLC1 KLF7 WNK1 RCOR1 CCR2 PTPN22
acute_myeloid	8	timen	C3_TFT_GTRD	MORC2_TARGET_GENES	0.00390403	0.0669343	0.431708	0.274933	1.15764	1311	ITGAE IER3 PPIF RELT SSBP4 EIF4B TUBB4B PHLDA1 INSIG1 FOSL2 CAMLG CTNNB1 GET4 MTHFD2L RAB4A RPS17 PTDSS1 CHP1 IRF2BP2 PER1 EIF3B SRSF9 DRAM1 LSM4 RANBP2 HMG20B SLC35B2 TMCO3 ARRDC3 GCHFR ARPC5L PTPN11 CACUL1 PIM3 EEF2 MTCH1 SGTA EPB41L4A-AS1 EIF3F PRDX2 CIRBP EIF2S3 TTC3 KDELR2 CUL4A VPS51 SBDS TUBB TMEM9B PDLIM5 BCL7C ANKRD10 BIRC2 B4GALT7 TOMM5 RNF166 MXD4 CD99 USP36 HMGXB4 RBM3 ATXN2L CCDC59 MAZ AHCY NIPSNAP2 TP53BP2 LETMD1 YKT6 NDUFC2 TRAF7 WDR11 ABHD13 DGCR6L DUT RRN3 EIF2A SMG5 DUS1L PHB2 EIF1 FGD5-AS1 CHRAC1 DDB1 PCBP2 ARFGAP3 DNPH1 ZNF350 MAN2C1 PRKDC RNF139 EIF4H ISCA1 AFG3L2 TSN ZFX IMPACT GPAA1 LRRC59 SLC25A3 TMEM70 PLAGL2 COIL BRD9 ZSCAN16-AS1 HUS1 FAM89B MTRF1L ANP32B ARMH3 SFT2D2 C1orf122 RCC2 SURF4 GZF1 CARHSP1 FAM228B SMIM13 P2RX4 RBM7 DGAT1 ZNF581 DHX9 POLR2M CPD TMEM127 DAP3 CCNL1 CIZ1 ASAP1 HNRNPH1 EPC1 CNBD2 HERC1 E2F3 PPM1A ODC1 STX16 SLC7A5 CHKA BRWD1 ETV3 EIF2D BAG5 TUBA1C SMDT1 PPP1R18 ZNF32 SSR1 SMIM19 AP3S1 JARID2 FUBP1 NAA20 TSPAN4 AZIN1 DBF4 C12orf76 USP22 MED23 NUTF2 INPPL1 HIPK3 SPG21 TMEM167B CORO7 APRT EIF4G2 NSMCE4A KMT5B RPL5 IFNAR2 TUBA1B ABT1 MFSD11 SNHG7 LZIC DAGLB ASB6 GUSB ARHGEF7 SUMF2 DAP TRAM1 SLC12A6 DCP1A COPS2 SLC39A13 TAF15 ZFAND1 RCC1 GRK6 TPM4 WDR43 NR4A1 PEMT AAR2 GGCX NT5C NME1 TOMM7 KANSL2 JMJD8 SF3A3 NPLOC4 GNB4 C12orf57 HNRNPAB CCAR2 EIF4A1 RBM4 OGFOD3 RPL7 KCTD10 HNRNPDL SMAD3 GGA2 TM9SF3 PARK7 MINCR MIER1 USP24 CCNC YTHDF3 ZNF451 USF1 PUF60 DIDO1 STX10 PIGC HMGB1 RBM15 RNF7 SAFB2 RPS16 HNRNPD DHX30 IFRD2 PAXX ZNF721 ZZEF1 STARD7 TBC1D23 FOXK1 RAD23A TWF1 RALY INTS1 MLF2 YBX3 FAAP100 MRPS34 PMM2 LUC7L3 KLF4 ANAPC13 CDK12 EIF1AD ATP5PB KMT2E RBBP7 SLC25A32 USP4 WDR77 XXYLT1 COX17 PRPF3 MBD4 USB1 COX20 PSMA1 MRPS15 EEF1A1 YBEY COMMD2 CBX5 DUS3L PHKA2 EDRF1 FUS DDX19B HSD17B11 PDCD2 SLC36A4 SH2B1 ARL6IP4 STAG1 CPNE8 RAB1A ZNF263 SLC48A1 RERE RAD51C CLPTM1L MARVELD1 MAPK1IP1L TSC1 ADAP2 CBX3 EZH1 MRPL51 C18orf21 SREK1 BIRC6 TCF25 CYP20A1 DHPS SNRPB RCOR1 TMEM242 EME2 VHL YY1AP1 USP48 FCHSD2 GGCT PIGP CCT4 DNM1L CASC3 TIMM23B TCEA1 DERL2 KLHL18 RPS23 LYPLA1 OTUD6B-AS1 NDE1 SLC44A1 KCTD15 IP6K2 JUND ASPSCR1 MAD2L1BP TATDN1 RPL6 GNL1 VPS9D1 PNRC1 CHMP6 PAIP1 NUP54 NCBP2 MTMR12 CDV3 SNRNP200 CHMP3 MRPL44 RPS27A UBE2B GTPBP4 GLOD4 JOSD1 WDR70 PRKRA SUPT5H C19orf53 JPX RPL13 RICTOR CAPN15 TOP2B SLC31A1 ZNF394 POLR2L ATL3 CTBP1 PPP5C POLE4 PQBP1 CCDC18 AP1G1 KIF13A PNRC2 EEF1G FADS1 SSBP1 EIF3E SIL1 CCDC57 ZNF106 CPSF1 NCBP3 OTULIN TENT4A KMT2A VPS36 NKAPD1 PPIP5K2 UBE2Q1 ZNF326 RPL23A DR1 BCL2L1 RHOT2 CLCN7 RNF103 NARF RIC8A ATF3 PPA2 DRG2 MARK4 C15orf40 CCDC88A IGF2BP2 RCOR3 CDC73 NUP107 THUMPD3-AS1 CDK5RAP1 CSRP1 STOML2 AGO3 EXOC3 TBK1 SMG7 PGM1 WBP2 ARHGAP1 PSMF1 PDS5A THUMPD2 ZFR MRPL40 PLCB2 MAPKAPK5 ING5 BANP HS2ST1 USP7 POLR2D CRBN BET1L ALG3 CLEC16A C8orf82 SEC31A NAA30 RPSA POLR2A ANAPC16 DERA RAD1 ETFDH NFYC MIR762HG ZDHHC4 TAF13 ZC3H15 GTF3C5 WASHC5 GORASP2 POLDIP3 XPOT CDK5RAP3 KRT7 UBTF EMC8 SRSF2 ZNF431 PROSER1 SRP19 USP30 WRNIP1 NOC4L CDR2 SDF4 MCUB COLGALT1 CNOT11 SSBP2 ULK3 DRAM2 MTERF4 EIF3D SART1 UBAC2 SIGMAR1 ATG12 TAF9 CYB561 PAXBP1 EIF4E2 MKNK2 USPL1 FAF1 KIF9 TRAPPC5 KLHDC4 ITGB1 P4HA1 BRD2 PPP1CA DDX51 KTI12 BRIX1 CCDC91 ACVR1B GEMIN7 RUNX1 NIPBL MSL2 SENP1 HNRNPA1 RANBP9 ZCCHC7 RPS7 NUS1 CYP51A1 GOT2 UQCC3 RIPK1 NAGLU RALGAPA1 HDAC2 SPAG7 SNX12 INO80E ZNF609 LYRM2 NET1 ZFYVE27 C7orf26 ZSCAN5A CCDC6 MTA2 MOB4 EXOSC4 PDXDC1 MAN1A2 MRPS2 NELFB RNASEH2C DPP3 OTUD5 CDK13 CAPNS1 MTF2 SUMO3 CHD9 SNX19 SRP9 MPC1 ARPP19 CSNK1G2 C18orf32 MAT2A RRP1B ITGB3BP FAR1 CDC16 MCM3AP CPNE1 LINC02482 CLTC TFDP1 ZNF330 ATN1 TMED5 ISY1 ZBTB4 MRPL3 CHTF8 RWDD1 TDP2 KIAA2013 GLO1 STK25 EPM2AIP1 WRAP53 ACSF3 RNF135 SERP1 ABCD3 FOXJ3 SNAP23 ARIH1 SPRED1 ERP44 SEH1L PMS2 PSMB6 ARFIP2 REPIN1 VPS13B CNOT4 RNF130 THAP9-AS1 PSMD8 IGHMBP2 PSMD3 DST DCXR TRMU RBM25 LANCL2 TIMM10B COX4I1 RACK1 CDK10 LUC7L DYNC1LI2 PDPR SEC24B CCNDBP1 PHIP FAM172A YIF1B RBM33 ATL2 RIOK1 PRR3 EEF1D CBX4 MRPL21 BCL10 FAM76B VPS16 MRM3 MRPS27 PDSS2
acute_myeloid	9	covid	C5_GO_MF	GOMF_HYDROLASE_ACTIVITY_ACTING_ON_ACID_ANHYDRIDES	0.00390403	0.126686	0.431708	-0.285531	-1.28461	407	EEF2 RAB37 HSPA8 HSPE1 HSPH1 EEF1A1 HSP90B1 CCT6A HSPD1 EIF2S3 GMPS RALB CCT2 CCT4 CCT3 TUBB HSP90AB1 TUBA1B GNG10 CCT7 NUDT22 OLA1 GBP2 RGS2 CCT5 EIF4A2 HSPA1A ATP5F1A MLH1 TCP1 PPA1 HSPA5 RAB24 CCT8 NUDT5 SMC5 DUT GCH1 RHOC RGS14 TUBA4A ARL4A ATAD1 ARF4 ITPA ATRX RAB18 ATL3 RAB5A SMARCA2 PSMC5 ARL1 RHOF RAP1A NUDT16 DCPS RHOB DRG2 TUFM RAB31 RAB28 RAB34 DCP2 PSMC4 RAB7A RAB3D G3BP1 EIF4A3 RGS10 PPA2 GSPT1 RAC2 MCM5 RASL11A DDX6 RAB9A HSPA6 RGS19 NUDT16L1 ARHGDIB SRPRA NUBP2 RAB8B RAB29 DDX3X RRAGC MRAS HSP90AA1 ATP2B1 MKKS ACYP2 ARL16 RRAGA RAP2B LONP2 VPS4A RAB6A RAB27A RAB14 DCTPP1 ARF1 RUVBL2 COQ8B DDX5 KIF22 RGS18 IFT27 NUDT3 DDX49 HSPA4 RAB4A NUDT14 RAB1B RFC2 SNRNP200 TUBB4B KATNA1 RUVBL1 GPN1 PSMC3 ARL3 RAB11B PMS2 GPN3 MCM7 HSPA9 MFN1 DDX54 ASCC3 GNAI3 DDX42 DDX56 GTF2F2 ACYP1 MTREX RAP2C PSMC6 PSMC1 TRAP1 EIF4A1 NSF KIF5B NUDT18 EEFSEC DDX46 RAB5C TOR3A RAB5B RAB2A ATP6V1G1 RALA ARF5 SMARCA5 ATF7IP CLPX TUBA1A ATP5F1C RAD50 RECQL DDX1 DXO RHOA MTG1 NRAS DHX30 AGAP3 RAB10 DDX23 NUDT2 DRG1 ARFRP1 TUBG1 EFTUD2 DDX55 ARF3 DHX9 RHOT1 DDX39A RHOT2 SMC1A RSF1 EIF5B UPF1 DHX29 LRRK2 DDX18 HBS1L KIF2A DDX28 SMC3 RAP1B DDX41 SMC2 GTPBP10 OPA1 DDX59 KIF21B ARL8B TBCC SRP54 NKIRAS2 VCP ABCD3 ARL5A
acute_myeloid	14	covid	C2_CP_KEGG	KEGG_CYTOSOLIC_DNA_SENSING_PATHWAY	0.00390445	0.0329089	0.431708	0.665715	1.67657	16	ADAR CCL5 NFKBIA IL18 IRF7 POLR1D NFKB1 IKBKG POLR3GL
acute_bcell	all	acuity_maxn	C5_GO_MF	GOMF_CALCIUM_DEPENDENT_PROTEIN_BINDING	0.00390496	0.183045	0.431708	0.34646	1.66411	43	S100A4 ALG2 SYT1 S100A11 LRP8 ANXA2 CALM1 VPS37B S100A6 S100A10 CHP1 PLSCR3 TNNC2 CLN3
acute_cd4	8	covid	C5_GO_MF	GOMF_ACTIVE_ION_TRANSMEMBRANE_TRANSPORTER_ACTIVITY	0.00390526	0.0726604	0.431708	-0.404202	-1.67287	52	MT-CYB MT-CO1 SLC25A6 MT-CO3 SLC25A5 MT-CO2 COX4I1 SURF1 ATP6V0D1 ATP6V0C ATP2B4 UQCRC1 SLC25A3
acute_cd8	13	age_n	C3_MIR_MIRDB	MIR32_3P	0.00390563	0.352807	0.431708	0.587096	1.82722	20	MAP3K8 XRN1 C4orf3 RORA PAPOLA CELF2 LSM8 ATRX KIF5B BBX PTPN4 TNFAIP3 ARHGEF3 ATP5F1C MOB1A
acute_cd8	6	acuity_maxn	BTM_MODULES	translation initiation (M227)	0.00390589	0.0289036	0.431708	-0.673081	-1.76168	10	EIF3J COPS5 PSMD14 EIF2S1 EIF4H NUP37
acute_cd8	12	age_n	C7_VAX	NAKAYA_PBMC_FLUMIST_AGE_18_50YO_7DY_DN	0.00390695	0.0749825	0.407018	0.336829	1.49405	174	PRRC2C AREG DUSP2 EIF5 EML4 SYTL3 CXCR4 DNAJB1 BTG1 HERPUD1 JUND DNTTIP2 PAPOLA TUBA1A MAPK1IP1L PRPF4B U2SURP PIK3R1 RNMT IDS MMADHC TERF2IP GUK1 ELF2 CYTIP SNHG8 MAP1LC3B STRAP XRN1 AKIRIN2 REL GTF2B DERL1 HP1BP3 BNIP2 CHD2 SYNCRIP TPM3 PHF11 TENT5C DNAJC3 HNRNPL EIF1B ZBTB1 GPR65 KRR1 ZNF24 KLF3 SP100 EIF1 PHF1 LARP7 LEPROTL1 RAB2A VAPA
acute_cd4	all	timen	C5_GO_MF	GOMF_UBIQUITIN_LIKE_PROTEIN_LIGASE_ACTIVITY	0.00390793	0.081758	0.407018	-0.377581	-1.37818	234	HERC5 DTX3L TRIM22 TRIM25 TRIM69 MED11 FBXO6 RNF5 TRIM21 TRIM5 FANCL RNF8 TRIM14 TRIM38 RNF121 TRIM27 RNF213 RNF31 PPP1R11 TRIM52 DTX2 MED31 LTN1 HLTF RBX1 TRIM56 XIAP SYVN1 RNF41 NFX1 UBE2D1 MAEA RNF34 TRIM35 MKRN2 RNF13 RNF40 RNF181 RNF113A BTRC UBOX5 RNF185 RNF24 GID4 TRIM44 TRIM26 ANKIB1 TRIM4 RNF25 NHLRC4 MED12 PIAS4 MYCBP2 RNF167 PPIL2 RMND5B UFL1 PJA1 UBE4A TRIM73 KIAA1586 LRSAM1 HUWE1 RNFT1 TRIM68 UBR4 RNF122 NHLRC3 RNF146 RNF216 VPS11 RNF20 RNF115 PRPF19 MED24 NEURL4 RING1 TRIM32 RNF14 RNF149 UBR3 TRIM34
acute_cd4	11	age_n	C3_TFT_GTRD	HMGB1_TARGET_GENES	0.00390793	0.721331	0.407018	0.347722	1.32825	343	CFLAR TLN1 SRSF5 YWHAQ DHX9 KTN1 YBX1 HP1BP3 P4HB XPO4 SSBP4 PRELID1 USP36 SUN2 BZW1 COTL1 PARP1 ARID4A CAST RPS19 PRKCB CMTM7 C19orf12 THEMIS2 ZNF644 LCOR RAB24 NSD1 ABTB1 NCOR2 ADD1 DCTD GNB2 PDE4B STIM2 AAK1 MECP2 SYNE2 ERICH1 KIAA0040 ITGAM MFSD11 ATXN2L BABAM2 CTBP1 ALG5 HECTD1 CLTB RALBP1 DEDD NTAN1 TESC CCND3 TBK1 ITPR2 IAH1 NIPBL ANP32B TMEM165 RAN KRT10 KRI1 LTBP4 WAC TSEN54 SNX5 MDFIC WDR82 ADRM1 NUTF2 PPP4R3A CALM3 ERBIN RSAD1 PTPRE UBE2E1 MAF1 SIPA1 EML4 UBE2I SLC35B2 CRLF3 SEC63 QDPR APEX1 GATAD2A RGS14 EML3 CDK6 PUF60 LMF2 COPG1 EHMT2 BCL7C SSH2 GDI1 PDCD2 AKR7A2 ING5 MTSS1 LAMTOR3 C1QBP RBPJ ADCY7 CD47 SURF1 NSFL1C NFE2L2 CSRP1 TMEM259 TRIM44 GLTP UBE2E3 ZNF131 CHCHD7 RBM26 FBXO6 SLC38A2 TNFAIP3 CSTB FMNL1 CCNI RNF130 MKRN1 SMARCC2 KDM5A REEP5 VOPP1 DOCK10 BIRC6 HNRNPA2B1 MTCH1 CDC42SE2 KMT2A GNAS PTPN4 PITPNC1 CBX3 BRD4 CHFR OSTM1 LGALS3 TRIP12 CISD3 BPTF PARK7 USP14 RAP1GDS1 ZYX TUBB ARID1B YWHAZ VEZF1
acute_myeloid	3	covid	C3_TFT_GTRD	HSF2_TARGET_GENES	0.00390793	0.174685	0.407018	-0.344702	-1.38175	143	HSPA1A MBOAT7 HSPA6 CASP4 MRPS6 PCBP2 CCT8 RGS2 HSPD1 ANAPC16 NKIRAS2 ELOVL5 QPCT CCT6A NUDC PPP1R18 UBE2B FKBP4 SHC1 STAT6 ST13 PDXK TPR TTC32 TRA2B TPT1 CCT2 GPBP1 PSMD9 CCT7 DDX41 SNAP23 RBM47 FRMD4B RMDN1 KMT2A HSPA8 HSPE1 TXNDC15 CCT5 CCT4 NADK MORF4L2 PTGES3 ZFAND2A EXTL3 HSP90AA1 SARAF TAF7 MVB12A JMJD6 GLO1 HSPH1 ENGASE STIP1 MCU CAPRIN1 PRKD3
acute_bcell	12	timen	HALLMARK	HALLMARK_TNFA_SIGNALING_VIA_NFKB	0.00390808	0.0171956	0.407018	0.439435	1.71133	67	NFKBIA PNRC1 CCNL1 DUSP1 JUNB JUN SLC2A6 FOS GADD45A BTG1 MAP3K8 KLF6 CD69 IRF1 EIF1 MAP2K3 DUSP2 KLF2 ID2 CCL5 SOD2 BIRC3 PLEK REL SQSTM1 RHOB SAT1 KLF10 BTG3 PPP1R15A DUSP5 TNIP1 B4GALT1 TNFAIP3 MARCKS
acute_cd4	5	sex_n	C5_GO_CC	GOCC_T_CELL_RECEPTOR_COMPLEX	0.00390833	0.572171	0.407018	-0.475604	-1.65518	66	TRBV2 TRBV30 TRBV6-5 TRBV29-1 TRAV8-4 PTPN6 TRBV18 TRBV7-9 TRAV38-2DV8 TRAC TRAV9-2 TRBV28 TRAT1 TRBV12-3 TRAV21 APBB1IP TRAV27 TRBV7-3 TRAV8-1 TRBV4-2 TRGV10 TRBV6-6 TRAV12-2
acute_cd4	13	age_n	C5_GO_MF	GOMF_ANTIGEN_BINDING	0.00391009	0.159141	0.407018	-0.536824	-1.70341	32	HLA-DRB5 HLA-DRA TRBV28 TAP1 TRBV7-9 HLA-DQA1 TAPBP HLA-F PPP2R1A HLA-DPB1 TRBC2 EP400 HLA-DRB1 TRBC1 CD48 HLA-A HLA-DQB1
acute_cd8	9	sex_n	C5_GO_CC	GOCC_RIBONUCLEOPROTEIN_COMPLEX	0.00391067	0.329634	0.407018	0.327967	1.51808	456	RPS4Y1 PRPF31 VIM RPLP1 LRPPRC PRPF19 RPL13A RPL4 CLNS1A RBMX SF3A1 IK RHEB FBL MRPS15 MRPS26 G3BP1 PPIE MRPS6 POP4 XAB2 MRPS18A CPSF6 RPLP0 RPL26L1 PRPF8 PRPF6 DRG1 RPS6 SNRPA1 EIF4G1 GRSF1 RPL21 RPS19 RPS5 NOP14 NOP10 HSPA1A RPL15 FRG1 RPL27 DDX6 PSMA1 EIF2A MRPL41 MRPL24 SRP14 U2AF2 LTV1 DCP2 MRPS2 RBM42 RPS18 SRFBP1 MRPL16 RPL27A MRPS33 DKC1 MRPL32 RPSA RPL10A RPS8 RPS11 RPS2 RPL6 RPS25 RPP21 MRPL14 RPL41 ZNHIT3 NHP2 RPL36A SF3A2 MRPL3 RPS20 CCDC12 RPS14 KRI1 SNRNP200 VBP1 MTREX EIF3D RPL13 MRPL19 RPS12 USP39 EIF3G RPS27A NSA2 RPL23A RPL3 RPL8 ACD MRPL52 LUC7L CWF19L2 RPS27 PPWD1 RRP1B TAF9 SF3A3 RPL28 LSM3 RPL7L1 RPL36 RPL22 GAPDH RPL31 RPL35 RPS23 RPL7A EIF2S1 IQGAP1 AGO3 SNRPD3 CTNNBL1 SF3B5 HNRNPK PNN MRPS35 RPL32 MRPL44 RALY RPS24 MRPL11 SND1 UBA52 RPL18A SART1 EIF1B SRP68 RPS16 CASC3 HNRNPH1 SLIRP DAZAP1 RPS21 RPL24 SF3B4 MDN1 MRPL34 SYF2 SSB XPO1 SNU13 MRPL51 RPL19 RPS3
acute_cd8	3	timen	C5_GO_CC	GOCC_CELL_TRAILING_EDGE	0.00391094	0.0903243	0.407018	-0.740933	-1.69682	10	ICAM2 SPN SELPLG
acute_bcell	1	covid	C2_CP_KEGG	KEGG_ANTIGEN_PROCESSING_AND_PRESENTATION	0.00391184	0.24449	0.407018	0.51229	1.52618	40	HLA-DQA2 TAP1 HSPA5 HLA-DRB5 PSME2 NFYC PSME3 HLA-F HLA-E CANX CALR CTSB HSPA4 HLA-A
acute_cd4	4	covid	BTM_MODULES	regulation of antigen presentation and immune response (M5.0)	0.00391184	0.0586776	0.407018	0.457249	1.56916	44	FOS TRAT1 HLA-DPB1 HLA-DPA1 RPS6KA1 VASP PTPN6 NFKBIA MYD88 CD247 TRBC1 JUN GRAP2 NCKAP1L CCR7 CD3G CD3D
acute_cd8	10	age_n	C3_MIR_MIRDB	MIR7106_5P	0.00391184	0.77298	0.407018	-0.459076	-1.44456	65	VAMP2 DNAJC8 ATF7IP2 PLEC PSMB2 BTF3L4 EIF4EBP2 PXN CD164 ATXN2L FURIN KHDRBS1 MDM4 CEBPZOS NFAT5 TRAPPC3 TXNDC12 DERL1 PPP1R11 IQSEC1 POU2F2 SNU13 ELMO1 GLG1 XPO4
acute_cd8	2	acuity_maxn	C5_GO_MF	GOMF_FLAVIN_ADENINE_DINUCLEOTIDE_BINDING	0.00391184	0.396773	0.407018	-0.4541	-1.4601	57	TXNRD2 TXNRD1 MTO1 ACOX3 PPOX AGPS QSOX1 ACAD8 ACADM DPYD MTHFR GSR SQOR MICAL1 DUS1L ILVBL ACADSB CYB5R1 SQLE DUS2 IVD ACADS AIFM1 POR DUS4L KDM1B
acute_bcell	1	age_n	C2_CP_KEGG	KEGG_PRIMARY_IMMUNODEFICIENCY	0.00391188	0.0616121	0.407018	-0.639296	-1.64357	17	CD40 CD79A DCLRE1C LCK CD19 PTPRC BTK RFXANK RFX5 IL2RG CIITA TAP1
acute_myeloid	5	sex_n	C3_MIR_MIRDB	MIR4464	0.00391251	1	0.407018	0.564525	1.7489	36	DDX3Y UTY SSH2
acute_bcell	2	sex_n	C3_MIR_MIRDB	MIR532_3P	0.00391305	0.178724	0.407018	-0.568399	-1.7599	27	ZFX ANKRD12 PTP4A1 BET1 TNRC6B NIPBL RBM7 PAX5 HNRNPH3 SPCS2 SUMO1 CYTH1 MRPL49
acute_cd4	4	acuity_maxn	C5_GO_CC	GOCC_PERIKARYON	0.00391336	0.275892	0.407018	0.564491	1.8501	21	DBNL SLC2A3 SIRT2 TOP1 AIF1 PPP1CA GLUL KLHL24 DHX36 SYT11
acute_cd4	12	covid	C5_GO_CC	GOCC_SYNAPSE	0.00391426	0.0426096	0.407018	-0.247187	-1.32986	262	RPS14 RPS19 RPS9 RPS18 RPL6 RPS4X RPS3A RPS27 RPL37 ACTG1 RPS23 RPL3 RPS3 SRGN RPL19 RPL24 RGS10 RPS7 KCNAB2 PHB2 RPL30 RPS21 RPL8 DNAJB1 RPS13 APBB1 RPLP0 RPL22 HNRNPD DNM2 PARK7 RPL7 SOS1 EEF2 RPS20 RHOA VAMP2 PIN1 UBA52 AP2M1 RAB4A PPP1CA RASGRP2 ARF1 RPL38 HSPA8 RAB11B CORO1A EIF3A ARF6 RAB11A FBXL20 ARF4 DNM1L ARPC5L PICALM RPL12 ACTR2 RPS25 PPP3CC FXR1 AKR1A1 CD3E GLS SPTBN1 STXBP2
acute_cd8	4	sex_n	C3_TFT_GTRD	PRDM5_TARGET_GENES	0.00391444	0.0987536	0.407018	-0.601933	-1.70884	32	NOSIP ARID5B DNAJB4 ZEB2 MALSU1 SYTL2 CREB1 AGO2 CEP350 ELF1 RAD51B ATP13A1 JMJD1C ANKRD13A NT5C2 MAP3K7 VEZT
acute_cd4	5	age_n	C5_GO_CC	GOCC_AXONAL_GROWTH_CONE	0.00391678	0.11169	0.407018	-0.731859	-1.69174	10	FKBP4 FLNA EPHA4 TRPV2 HSP90AB1 C9orf72 HSP90AA1 KIF5C
acute_bcell	5	age_n	C5_GO_CC	GOCC_AZUROPHIL_GRANULE	0.00391966	0.130655	0.407018	0.335092	1.51777	87	MNDA GRN LYZ CD68 TOM1 BST2 CYB5R3 ANXA11 SDCBP PSAP GM2A ANXA2 CPNE3 LAMP1 PA2G4 FUCA2 NPC2 GLIPR1 CD63 STXBP2 DYNC1H1 MAGT1 CCT8 RAB37 DPP7 MANBA SNAP23 MAPK1 ATP6V0C HEXB VAMP8 CCT2
acute_bcell	5	covid	proteinatlas_blood_expression_cluster	Cluster 16: MAIT-cells - Unknown function	0.00391969	0.0640216	0.407018	0.507411	1.53397	42	RPL7L1 PA2G4 KHDRBS1 YWHAQ GYG1 MTR PCID2 ACAA2 DYNLT3 CCDC107 HELZ DXO MRPL10 IKZF3 ULK3 NAE1 CD69 UBAC2 TMEM170A CEP290
acute_cd4	2	age_n	C3_TFT_GTRD	SRPK1_TARGET_GENES	0.00391969	0.576194	0.407018	0.370103	1.37313	227	SNHG9 ATF4 SIL1 PTRH2 HERPUD2 SMG7 SMC5 COPB2 EIF2AK2 MAD1L1 GORASP2 ZNF136 PUF60 STYXL1 EHD1 HUWE1 SSR1 POP7 SNX5 FBXL5 GMPPA RAB4A TMEM18 PSMD5 NFYC PDRG1 BTBD10 ANKRD13C TMCO1 MGME1 FAM200B DNTTIP2 CDC5L TRAPPC2 RBM26 NRBF2 XIST RPS19 SUPT5H ANKFY1 MAP2K2 UHRF2 SUGP1 ACADSB RRAGA SLC35B4 PDS5A MAU2 POLDIP3 PPP4R3B TARDBP IKZF5 TRIM37 OFD1 NKTR COASY SIPA1L1 SAR1A CLP1 LINC00476 CNP VMP1 ERGIC2 H6PD NOL9 C5orf24 RPS2 HSPA4 AHCTF1 TIPIN TMEM209 SEC63 LUC7L2 SPRTN NPTN CCNC PAXBP1 ADAT1 ETFA C6orf120 ASXL1 LYRM7 MRPS7 NSUN3 RAB33B LTV1 RICTOR BLVRB BANP DENR LRRC28 PTPN1 SPAG16 SHPRH
acute_myeloid	2	acuity_maxn	C3_MIR_MIRDB	MIR4463	0.00391969	0.682924	0.407018	0.532553	1.52772	40	SURF4 ZNF207 EAF1 EXOC6 PRMT2 MRPL35 PDHA1 LRRC59 HIF1A LPP SLC8A1 EBPL AGO2 KRR1 RPIA IREB2 ZNF326 PITPNA CNOT2 GOPC VAMP1 ZNF264 EMB CCDC97
acute_myeloid	1	covid	BTM_MODULES	TBA (M72.2)	0.00392161	0.0256687	0.407018	-0.623977	-1.81188	11	PLEKHF2 STAG2 RNF111 PPP1R12A LBR ARID4B FMR1 G3BP2 SACM1L ZDHHC17 SP3
acute_cd8	2	timen	Gordon2020	nsp9	0.00392266	0.0392266	0.407018	-0.699619	-1.66118	12	MAT2B SPART DCAF7 NUP62
acute_myeloid	3	covid	C5_GO_CC	GOCC_P_BODY	0.00392363	0.14041	0.407018	-0.395005	-1.49992	74	LSM4 LSM6 CSDE1 CARHSP1 CNOT7 DDX6 CNOT8 NBDY PNRC2 LSM1 POLR2G AGO3 LIMD1 EIF4E2 ZFP36 AGO1 SQSTM1 RC3H1 PSMA2 AGO4 TNRC6B CNOT3 SYNE1 BTBD2 CNOT1 PSMC3 C9orf72 YTHDF3 UPF1 PSMA4 PAN3 CAPRIN1 EIF4E DCP2 ZFP36L1 CNOT2 YTHDF1
acute_myeloid	8	timen	C5_GO_MF	GOMF_PROTEIN_TYROSINE_SERINE_THREONINE_PHOSPHATASE_ACTIVITY	0.00392374	0.145489	0.407018	0.510044	1.65873	28	DUSP6 PTPMT1 DUSP28 DUSP2 PPM1F PTP4A2 DUSP7 SSH1 DUSP22 DUSP23 DUSP12 SSH2 MTMR3 STYX PTP4A1
acute_myeloid	6	acuity_maxn	C2_CP_KEGG	KEGG_ALDOSTERONE_REGULATED_SODIUM_REABSORPTION	0.00392441	0.0331395	0.407018	0.646721	1.7454	18	ATP1A1 PIK3R1 PDPK1 ATP1B3 PIK3CB IRS2 PIK3CD PIK3CG KRAS MAPK3
acute_myeloid	4	acuity_maxn	C5_HPO	HP_PHARYNGITIS	0.00392676	0.596977	0.407018	-0.648776	-1.70183	13	HLA-DPB1 NFKB2 HLA-DRB1 PTPN22 XIAP
acute_bcell	8	timen	C3_MIR_MIRDB	MIR383_5P	0.00392702	0.131521	0.407018	0.719538	1.78045	12	IRF1 FOS STRAP SRSF2 NR3C1 CAMK2D RNF141 ANKRD11 COA5
acute_cd4	8	age_n	C5_GO_CC	GOCC_SPLICEOSOMAL_SNRNP_COMPLEX	0.0039273	0.161805	0.407018	-0.471719	-1.61026	53	SNRNP200 LSM4 SNRPG SNRPN SF3A1 LUC7L PPIH DDX39B SF3B1 CD2BP2 SNRPA LSM5 SNRPD1 SNU13 SNRNP70 PRPF18 SNRPC PRPF8 SF3B6 PRPF6 SNRNP40 ZMAT2 SF3B3
acute_bcell	2	acuity_maxn	C3_MIR_MIRDB	MIR10398_5P	0.00392776	0.274812	0.407018	-0.629141	-1.6525	19	XRCC5 MPHOSPH8 ERCC1 USP15 POU2F2 STX7
acute_cd4	5	sex_n	C5_GO_CC	GOCC_CYTOSOLIC_RIBOSOME	0.00392795	0.572171	0.407018	0.564746	2.15867	91	RPS4Y1 RPLP1 EIF2AK4
acute_myeloid	4	acuity_maxn	C5_HPO	HP_MEDIASTINAL_LYMPHADENOPATHY	0.00392796	0.596977	0.407018	-0.58408	-1.66306	20	HLA-DPB1 BIRC3 HLA-DRB1 PTPN22 FOXP1 NCF1 PRKCD MALT1 CYBC1
acute_cd8	5	age_n	C5_GO_MF	GOMF_IMMUNE_RECEPTOR_ACTIVITY	0.00392798	0.487854	0.407018	-0.484752	-1.69686	45	KLRC2 HLA-DQA2 FCGR3A IL2RG IL12RB1 KLRK1 CMKLR1 IFNAR2 CX3CR1 CD74 KIR3DL1 CD160 LILRB1 IL2RB KLRF1 IL18R1 CCR5
acute_cd4	3	age_n	C7_VAX	NAKAYA_PBMC_FLUARIX_FLUVIRIN_AGE_18_50YO_3DY_UP	0.00392856	0.0434453	0.407018	-0.295707	-1.38186	447	MPV17 CTSL M6PR CALHM6 RPS6KA1 IQGAP1 CNTRL LYAR MIEN1 TADA3 COA3 G3BP1 CNIH4 AP2S1 STOM ASXL2 TRAC GTF3C6 CCDC115 UQCC2 UBE2V2 PSMD1 TRIM27 ARV1 NDUFB3 TMPO PDLIM5 TAOK1 PDCD6IP TMEM87B GTF2H1 PSMD14 ILK DYNLL1 SETD3 FAM32A OXR1 PRDX1 TXNDC17 PSMD4 VDAC1 COPZ1 TBXAS1 RABGAP1L GPKOW MRPS6 ANAPC13 NSL1 CHCHD1 FKBP1A GZMA SLC25A20 CALHM2 GLB1 MRM2 CAP1 HPF1 ECH1 RAB27A CBL TIMM8B IL17RA PCMT1 UQCR10 HAUS1 GIMAP6 DPY30 MRPS18C PLAC8 HMGN4 PPID YIF1B CD300A ORMDL2 CKLF PAPSS1 ALDH3A2 RNF5 CTSC TMX1 ARFIP1 GTF2H5 SERPINB6 LST1 COMMD8 ARF3 DECR1 LRRC8D UBE4A RNF20 LYST RAB8A CCT5 RAB1B GLIPR1 PDZD11 SCOC TOR1A AP2B1 GIMAP4 ARMC1 BLVRA INTS6 MAT2B TMEM167A EXOSC1 LINC00324 WIPI2 CWC27 ADA VAMP8 NUDT22 NEDD8 PPP1CA POLR3K UQCC3
acute_cd4	11	sex_n	C3_MIR_MIRDB	MIR4329	0.00392919	0.61698	0.407018	-0.533834	-1.72912	28	MBP HLA-DPB1 RNF166 ATG5 EPSTI1 ZNF706 CNST XBP1 ZC3HAV1 YWHAE KLF12
acute_bcell	8	covid	C5_GO_CC	GOCC_TRANSLATION_PREINITIATION_COMPLEX	0.00392953	0.0572345	0.407018	-0.66785	-1.72772	15	EIF3L EIF3E EIF3D EIF3F EIF3M EIF3I EIF3H
acute_myeloid	6	sex_n	C3_MIR_MIRDB	MIR4464	0.00392984	0.976539	0.407018	0.562224	1.70171	34	DDX3Y UTY GM2A SSH2 TANK FNDC3A ALDH3A2 FUBP3
acute_myeloid	2	timen	C3_MIR_MIRDB	MIR6754_3P	0.00393152	0.665517	0.407018	-0.384904	-1.65993	52	HSPA1A VPS35 MAPK14 TAF1D GAS7 N4BP1 NDUFA8 TACC1 CLPTM1 SEMA4D PCF11 QKI MEF2A ARMCX3 WDTC1 WDR26 EIF3J CNOT2 CLTC TNRC6B C15orf40 BTG1 TMEM109 TAB2 RASSF2 LHFPL2 SERINC3 SLC25A36 TMEM70 UBR1 RAP1A NKIRAS2 DDX6 COX15
acute_bcell	6	acuity_maxn	BTM_MODULES	plasma cells & B cells, immunoglobulins (M156.0)	0.00393207	0.0408936	0.407018	-0.581631	-1.61742	24	IGKV4-1 IGKV3-20 IGKC IGLV1-44 FCRL1 IGHD GNG7
acute_cd4	9	acuity_maxn	C5_GO_MF	GOMF_TUMOR_NECROSIS_FACTOR_RECEPTOR_BINDING	0.00393207	0.238109	0.407018	-0.643158	-1.67089	15	STAT1 CD40LG TRAF5 TNFSF10 TRAF1 TRAP1
acute_cd8	all	sex_n	C3_MIR_MIRDB	MIR4464	0.00393288	0.565097	0.407018	0.758387	2.19709	50	DDX3Y UTY ZNF117 RAB27B DNAJA3
acute_cd4	7	covid	C3_MIR_MIRDB	MIR4470	0.00393449	0.717368	0.407018	0.433707	1.5201	99	PPM1K ARID4B NCOA7 CDC42 SNX6 HSPH1 UBAC2 PRKACB STX17 CD47 CNOT2 MECP2 BBX ATP6V1H PHF21A SH3KBP1 SERINC5 SLC44A2 ARL6IP5 MBNL1 SETX CELF2 GATA3 FBXW11 RAB2A UHMK1 TAGAP PTP4A1 RALGAPB ADD3 ZC3H15 PCNX1 MAGED2 BCL2L12 RAB10 DNAJB14 DMXL1 NFYC CAMK2D AP3S1 C5orf15 ATF6 ASCC3 PRKAA1
acute_cd4	12	timen	C5_GO_MF	GOMF_PROTEIN_HOMODIMERIZATION_ACTIVITY	0.00393465	0.0594413	0.407018	-0.340401	-1.48382	175	TRIM22 BST2 STAT1 S100A11 TYMP TAP1 IKZF3 TRIM38 TRIM14 GBP1 DPYD ERN1 SMCHD1 GIMAP7 TPR PDCD6IP NUDT5 GBP5 GBP4 STK10 SNX1 HM13 PIP4K2A IKBKB IRF3 JAML RABEP1 ZBTB38 DPP4 STAT5B STK25 ST6GAL1 MSH3 ATIC BANF1 ADAM10 PDCD10
acute_myeloid	14	timen	C2_CP_KEGG	KEGG_CARDIAC_MUSCLE_CONTRACTION	0.00393831	0.0812416	0.407018	0.40997	1.71669	29	MT-CYB MT-CO3 MT-CO2 MT-CO1 TPM2 COX6C COX7A2 COX8A
acute_cd4	all	covid	BTM_MODULES	Activated (LPS) dendritic cell surface signature (S11)	0.00393987	0.0532598	0.407018	0.584237	1.66199	21	IFI27 IFI6 TMEM140 SLC31A2 TMCC3
acute_myeloid	2	acuity_maxn	C5_GO_MF	GOMF_DISORDERED_DOMAIN_SPECIFIC_BINDING	0.00393987	0.0796883	0.407018	0.599164	1.62014	23	EZR AP2M1 FKBP8 AP2A2 RB1 HSP90AA1 HSP90AB1 HSPA1A MDM2 CLTC
acute_myeloid	6	timen	C5_GO_MF	GOMF_NON_MEMBRANE_SPANNING_PROTEIN_TYROSINE_KINASE_ACTIVITY	0.00394283	0.0665785	0.407018	-0.452709	-1.76321	25	FES BAZ1B TYK2 JAK1 FGR SLA EIF2AK2 JAK2 CSK LYN PTK2B PRKCD HCK FYN
acute_myeloid	6	timen	BTM_MODULES	enriched in monocytes (IV) (M118.0)	0.00394342	0.0192027	0.407018	-0.382163	-1.71248	48	NAIP PADI4 RNASE6 DPYD ACSL1 IL1R2 LY96 DYSF DOCK5 NACC2 PAK1 VNN1 C1orf162 F5 FGD4 LRRK2 TNFRSF1B MPP1 EMILIN2 BCL6 SLC24A4 CARD9 HHEX
acute_myeloid	4	acuity_maxn	C5_HPO	HP_PULMONARY_HEMORRHAGE	0.00394799	0.596977	0.407018	-0.543019	-1.60879	26	HLA-DPB1 HLA-DPA1 SP110 WIPF1 PRKAR1A PTPN22 BCOR SLC7A7 TBL1XR1 NUMA1 NPM1
acute_cd4	10	sex_n	C3_MIR_MIRDB	MIR6831_5P	0.00394892	0.6939	0.407018	-0.623341	-1.9523	19	UTRN SRSF8 GNG5 TIMM23 NAP1L1 RBMX BACH2 MED10 NXPE3 CYP20A1 MDM4 COIL
acute_cd8	13	acuity_maxn	C5_HPO	HP_INFANTILE_ONSET	0.00395009	0.49271	0.407018	-0.5157	-1.68311	35	CD247 RPS26 FLNA RPSA FCGR3A LCK CORO1A ZAP70 TNFAIP3 PNPT1 LYST ADGRG1 CALM1 CD164 SON
acute_cd4	10	age_n	C3_MIR_MIRDB	MIR302A_5P	0.00395157	0.259958	0.407018	0.432033	1.66849	51	MBNL1 TOB1 MTDH HNRNPR UBE2D3 FAM13A VPS13C SEC63 TNRC6B LUC7L3 AP3M2 LPP HTATIP2 SP3 SNAP23 PTBP3 ASF1A ZBTB20 GTF2H1 XPO4
acute_cd4	7	timen	C3_MIR_MIRDB	MIR5581_3P	0.00395202	0.208011	0.407018	0.454441	1.74094	50	NR3C1 KRT10 FOXN3 RAB4A IL4R FHL1 ANK3 DDHD2 PCED1A RPL32 TSPAN2 ARID2 ARIH1 BEX2 BEX3 DNAJA2 PNPLA8 TMEM9 MAP3K13 FAM118A DNMT3A KLHDC2 TCEAL3 PRKCI MED13
acute_cd8	12	timen	C3_TFT_GTRD	SETD1A_TARGET_GENES	0.00395218	0.0846231	0.407018	0.246841	1.36518	254	RPL3 RPS3 EEF1B2 SNRPB RPS27A RPS8 RPL18 EIF3F RPL27 RPL21 RPL24 RPLP2 RPS18 UXT PHB2 RPL22 RPL26 RPS15A RPS16 RPS7 RPS13 RPS12 RWDD1 RPS28 RPL37 RPL30 RPS15 RPS10 BUD23 RPL27A ELOB RPL29 CCDC59 FAU RPL17 SNRPA SLC25A3 CHCHD2 TSR2 RABAC1 S100A4 FAM177A1 POMP PCBP2 BECN1 CHCHD5 RPL22L1 RPL7 NUCKS1 SNRPF STRAP LARP7 POLR2L SNRPB2 EIF2S3 MZT2B SNRPC LAMTOR5 ABT1 PNISR SRSF10 STARD7 MRPL28 BAX POLR2K UBC SF3B6 PSMC3 RPL41
acute_myeloid	7	covid	C3_MIR_MIRDB	MIR135A_5P	0.00395218	0.306134	0.407018	0.290726	1.39575	166	SAMD9L DDX60L ADAR RGL1 RIC1 UTRN CHD1 TCF7L2 MTSS1 WASHC4 BACH1 GCNT2 PPARGC1B USP42 LONRF1 SAMD8 MED13 JAK2 NCOA2 ARNTL NUFIP2 ATP8A1 BCL11A MEF2C APC ENTPD4 ROCK1
acute_cd8	2	timen	BTM_MODULES	viral sensing & immunity; IRF2 targets network (I) (M111.0)	0.00395245	0.0326077	0.407018	-0.686695	-1.66235	13	USP18 IFI35 BST2 TAP1 PSMB8 ZBP1
acute_cd8	9	timen	C2_CP_KEGG	KEGG_PRIMARY_IMMUNODEFICIENCY	0.00395245	0.099664	0.407018	-0.688301	-1.69894	15	IL7R TAP1 LCK ZAP70 IL2RG PTPRC
acute_cd8	3	acuity_maxn	C2_CP_KEGG	KEGG_TYPE_I_DIABETES_MELLITUS	0.00395452	0.106113	0.407018	0.378101	1.70457	29	HLA-DQA2 HLA-DRB5 GZMB PRF1 HSPD1 HLA-C
acute_myeloid	12	timen	C3_TFT_GTRD	RUVBL1_TARGET_GENES	0.00395452	0.210084	0.407018	0.303423	1.46639	101	LTA4H EEF1A1 SNHG8 RPL26 RPS14 RPL18 NACA ATP5MC2 RPL24 IMPDH2 UFC1 RPL11 PHB2 RPS12 RABGGTB RPL41 TMEM18 MKKS RCC1 CCNG2 EIF4G2 ACYP2 ARHGAP1
acute_myeloid	10	covid	BTM_MODULES	viral sensing & immunity; IRF2 targets network (II) (M111.1)	0.00395501	0.0262892	0.407018	0.67865	1.70912	11	ZBP1 USP18 TAP1 DDX58 TNFSF13B IFIT2
acute_cd4	13	covid	C3_MIR_MIRDB	MIR484	0.00395775	0.514194	0.407018	0.655699	1.81609	19	JPT1 TRAT1 MYCBP2 HIVEP2 PTGER4
acute_bcell	1	sex_n	C3_MIR_MIRDB	MIR4456	0.00395873	0.709272	0.407018	-0.469052	-1.65401	43	METTL8 PRRC2B SMG1 TMEM134 TAPT1 DYRK4 KPNA3 MECP2 RUVBL2 EXOC4 UBE2V1 TMEM39B ASXL1 BBX
acute_bcell	1	timen	BTM_MODULES	enriched in B cells (III) (M47.2)	0.0039594	0.0468529	0.407018	0.543128	1.66882	24	IGLV1-44 IGKC FAM30A IGHD PNOC HHEX FCRL3 FCRL5 PAWR BTK HLA-DQA1
acute_cd8	12	covid	C3_TFT_GTRD	THRA_TARGET_GENES	0.0039598	0.0958271	0.407018	-0.564678	-1.84749	19	MT-CO1 MT-CYB MT-CO2 EEF2 PNISR MT-ND2 MT-ND6
acute_myeloid	9	covid	C3_MIR_MIRDB	MIR203A_5P	0.00396342	1	0.407018	-0.479341	-1.73082	31	SH3BGRL BTG2 ABHD3 SINHCAF CNOT6L ELOVL5 CCNG1 ZBTB4 KBTBD2 NBPF1 TSC22D2 ANKRD44 ARMC1 RNF11 EPC1 LASP1 ERBIN ZNF800 UBE2D3 TBP ZC3H6
acute_bcell	9	acuity_maxn	C5_GO_CC	GOCC_PLASMA_MEMBRANE_SIGNALING_RECEPTOR_COMPLEX	0.00396382	0.0856185	0.407018	-0.596143	-1.60196	21	CD79B CD79A TRBC2 PTPN6 TRAF5 CD40 LYN B2M SYK
acute_cd4	all	age_n	C5_GO_MF	GOMF_CHEMOKINE_RECEPTOR_BINDING	0.00396492	0.166527	0.407018	0.62612	1.85065	17	CCL3 CCL4 CCL5 PPBP XCL1 CCL3L1 ITCH CKLF
acute_bcell	5	sex_n	C3_MIR_MIRDB	MIR3658	0.00396526	0.191951	0.407018	-0.389033	-1.3034	256	EIF1AX ZFX GPR65 SBDS ARID5B IDI1 CSNK1A1 ETS1 FOXN3 CELF2 NUP98 SNX9 SOX4 TRA2A CRYBG1 CD55 MCTS1 CNOT6L ERO1B INSIG1 ATAD1 PGGT1B CCDC186 CDK14 TMEM165 KPNA2 ZMAT1 STAT1 NPEPPS RELT TFEC ARL5A FNIP1 XRN1 KIF5B DNAJC3 TXNDC9 ZBTB7A CNIH1 NAMPT CAST BTG3 SUZ12 CYFIP2 PPM1A UCHL5 PHC3 TET2 PFDN4 PMS1 SEC63 MAPKAP1 ZBTB20 TMEM167A CBLL1 MYLIP ARID4B PPP3CA DCK NUP153 SCP2 TWF1 DR1 TNRC6B CREBZF ELK4 SEC23IP HNRNPD PYHIN1 CBL NUFIP2 GFM1 GOLGA7 PPP4R3B RNF44 KLHL28 BLOC1S2 CCNT2 DUT YWHAQ TMED5 SSR3 UHMK1 PPIG RAB6A RB1 BACH2 ZBTB1 IFNGR2 NUDT21 MAP3K2 PLCG2 PAX5 ARFGAP3 MED13
acute_myeloid	3	age_n	C3_MIR_MIRDB	MIR5580_5P	0.00396744	0.660994	0.407018	0.491131	1.53031	61	CHP1 PHF21A PTPN1 NEK6 RREB1 ITPK1 NDUFC1 MAPK6 WIPI2 MLEC FOXN2 HIPK1 KPNA6 EPHB2 SRGAP2 VPS26C ZNF335 HECTD1 LIMK2 AGO2 SLU7 SGTA ALKBH3 LCOR SNN BCL2L11 OXSR1
acute_cd8	10	timen	C2_CP_KEGG	KEGG_PROTEASOME	0.00396805	0.049821	0.407018	-0.536291	-1.62229	39	PSMB9 PSME2 PSMB8 PSMB10 PSMA5 PSMD4 PSMC5 PSMC4 PSMA3 PSMD13 PSME3 PSMB3 PSMB6 PSMD2 PSMA7
acute_myeloid	5	acuity_maxn	C5_GO_MF	GOMF_CALCIUM_DEPENDENT_PROTEIN_BINDING	0.00396805	0.122632	0.407018	0.531933	1.65331	38	S100A12 ANXA4 S100A8 PEF1 S100P ANXA2 S100A9 ANXA11 S100A4 S100A10 S100A11 SLC24A4 VPS37C PDCD6
acute_bcell	2	covid	C3_MIR_MIRDB	MIR633	0.0039694	1	0.407018	0.437694	1.75088	46	EIF2AK2 PLSCR1 GCC2 CALR HNRNPR PAFAH1B1 NEK1 GPALPP1 CAMK2G C3orf38
acute_cd4	14	covid	C3_TFT_GTRD	SMARCA1_TARGET_GENES	0.00397093	0.216592	0.407018	-0.408048	-1.66644	43	MT-ND4 MT-ND5 MT-ND4L KANSL1-AS1 NGDN STX16 CNPPD1 ACADVL SMAD2 DDB1 P4HB EBLN3P KANSL1 UIMC1
acute_bcell	1	covid	C3_MIR_MIRDB	MIR208B_3P	0.00397147	0.773927	0.407018	0.555716	1.57644	25	PDCD4 EBF1 VPS13C RECQL SNX2 ETS1 CREBZF
acute_myeloid	9	acuity_maxn	proteinatlas_blood_expression_cluster	Cluster 50: Neutrophils - Cellular senescence	0.00397169	0.0330974	0.407018	0.316688	1.55208	81	PHC2 FOS SLC2A3 BASP1 THBD DUSP1 CPQ MX2 SLPI AGO2 ST20 SLC6A6 WIPF2 XPO6 DHX34 IFITM2 TCP11L2 PITPNA RNF24
acute_myeloid	1	timen	C5_HPO	HP_RETINAL_ARTERIAL_TORTUOSITY	0.00397208	0.728542	0.407018	-0.471621	-1.87756	12	MT-ND2 MT-ND4 MT-ATP6 MT-ND1 MT-ND6 MT-CYB NEK1 MT-CO3 MT-ND5 SELENOI MT-ND4L
acute_bcell	9	timen	C3_TFT_GTRD	JDP2_TARGET_GENES	0.00397233	0.0352214	0.407018	0.272825	1.32842	531	JUND RPL27 TPT1 RPS3A RPL3 RPL9 EEF1A1 EIF5A RPL10A RPS8 RPS23 EIF1 CIRBP RPL37A UBA52 DUSP1 AKIRIN2 TENT5C TMA7 SF3B5 RPL23 PABPC1 TNFAIP3 RPL8 RSL24D1 RPL18 RPS16 PCGF5 NPM1 IQGAP1 EIF3K RPL5 RPS29 FAU RPL13A RPS28 RAD23A TOMM20 SRSF10 CCNL1 RPL22L1 CSNK1G3 SF1 ATP5MC2 COX7C VCPKMT RPL38 OLA1 MAP1LC3B CYCS EEF1D BLOC1S2 AKAP17A OSER1 NUP98 RAD21 SMIM26 ATP6V1F EIF2S3 YWHAZ HNRNPL ARF1 BCAS2 CIB1 DDIT3 CCDC93 RSRC2 UBL7 EIF3E MZT2B MAPRE2 KXD1 EIF3A LSM5 SIPA1L1 CD47 SPPL2A EMC3 AFF1 MCRIP1 RNF7 ILF2 AKAP13 INTS6 CCNT1 UBAC2 NDUFV2 COX6A1 CD2AP MORF4L1 CHMP2B ZC3H15 OXA1L UQCR11 USP34 KHDRBS1 PFDN1 OCIAD1 DBI STX12 ENY2 MEF2C PDAP1 SCAF4 IER2 ERCC1 KDM2A ATP2B1-AS1 ITGAE TPM4
acute_cd8	10	acuity_maxn	C3_MIR_MIRDB	MIR6759_3P	0.00397254	0.604103	0.407018	-0.621703	-1.62802	15	IQGAP1 PPP1CA GOLPH3 EMB AASDHPPT ACTR2 ARL14EP YBX1 KMT2A GOLT1B KLF12 NOL7 COX16
acute_cd8	10	timen	HALLMARK	HALLMARK_COMPLEMENT	0.00397364	0.0244095	0.407018	-0.470138	-1.55322	70	IRF7 PLSCR1 PSMB9 CASP1 S100A9 LCK PLEK CD40LG ANXA5 FYN IRF2 PIM1 APOBEC3G KIF2A USP8 LCP2 LAP3 EHD1 WAS DPP4 GZMA CBLB CTSC ATOX1
acute_cd4	10	acuity_maxn	C5_HPO	HP_ABNORMAL_NEPHRON_MORPHOLOGY	0.00397666	0.178646	0.407018	-0.488976	-1.56372	54	HLA-DPA1 MT-ND5 MT-ND4 MT-ND1 MAX LAGE3 EIF4H MT-CO3 MT-ND6 MT-CO1 MT-ND3 WAS MT-ND2 GATA3 LPIN2 WIPF1 MT-CO2 ARHGDIA HLA-DPB1 UBAC2 MRPL3 SLC25A11 VHL BCL7B PLEC NUP107
acute_cd8	4	sex_n	C3_TFT_GTRD	ZNF610_TARGET_GENES	0.00397666	0.0987536	0.407018	-0.351499	-1.29496	570	JPX RPS4X MED14 LRRC8C ETFDH TFIP11 RAB34 RPS26 TIMM10B VPS50 TNFRSF10A BLOC1S1 VPS35L FOXO3 CCAR1 ATF3 CYSTM1 ZBTB2 NCOA3 RFTN1 PRPS2 MAP2K5 PGGT1B INO80C PIP4P1 GALNT11 SLC25A1 SACM1L KANSL2 ATXN3 JADE1 BRF1 TMBIM4 PHF8 MRPL39 KLHL20 YWHAE COX10 CYP20A1 STUB1 ABHD13 KMT2D MPHOSPH9 EP300 NFYB VTA1 PFKFB3 WDR47 SLC39A3 EXOC1 TGFBR3 PPM1D GABARAPL1 GART ANP32E MTIF3 CUL4A DPP9 PHF12 CMSS1 RPS17 KTI12 COQ10A BRPF1 ALG13 ZNF10 CHST11 IER3 SYS1 MAPKAP1 NTMT1 PLEKHM1 TTC4 ETS2 COX20 MEF2A PLD3 TXNRD1 JAGN1 NOL10 FAM120B ZNF571 WIPI2 TOP3B RNASEH2C RSU1 BORCS5 ARMT1 SP3 ZNF540 UBE2Q1 ETFA ZNF526 CREBL2 ELF1 BTAF1 MED4 UBAP2L USP32 TRMO CCDC6 OTULIN MRPS23 SLC36A1 CLEC2D RAB30 SCAPER CDK9 SMG8 ZNF740 KCTD5 CHMP7 AGO3 ITFG2 ITGB3BP TRDMT1 SAYSD1 ZMPSTE24 NFYC CEP135 ILF3-DT RNF24 PURA ANKRD10 TNFRSF10B HCFC1R1 EIF1AD CCDC88C DCAF12 CCNC MTHFD2L RCOR3 PFDN2 SLC39A11 STK26 THOC1 CAMK2D REV3L TGIF1 NCBP2 FBXL4 SND1 RCBTB1 DEDD2 SAMD4B PGM2L1 VGLL4 MRPS35 NUP214 ZNF75A APC CTNNB1 TRAM1 METAP2 PDE8A KAT14 SMARCAD1 CEBPG BBX FBXO31 WBP4 SYNCRIP PTPN4 ATP2B1 ZC3H11A KPNA2 SRSF5 PEX3 WDR25 RBM8A CCAR2 TDP2 RMND1 SENP2 POLR3F GABPB2 PPP4R3A P4HA1 CEP120 ZNF16 TSNAX UCHL5 ZNF862 POLG PEAK1 CBX4 TMEM167B CSPP1 EFCAB7 INTS14 C1GALT1C1 LONP1 EMC3 ARFIP2 RRP1B ATAD3A JUNB RAB2B SNAPC2 FNDC3B RBM28 PPP2R5C CSAD NTAN1 AKIRIN2 PRKCZ SNX5 ANO6 KRAS ATG7 UBQLN2 C1orf109 DVL2 EGLN2
acute_cd8	all	age_n	C3_MIR_MIRDB	MIR2116_3P	0.00397677	1	0.407018	-0.523477	-1.64785	52	SPINT2 SYNGR1 CLSPN SPC24 CHEK1 ZNF577 PRKCA NDC1 ZNF514 CORO1C ZNF182 SETD7 TET3 MAGOHB
acute_cd8	12	age_n	C7_VAX	NAKAYA_PBMC_FLUARIX_FLUVIRIN_AGE_18_50YO_CORRELATED_WITH_HAI_28DY_RESPONSE_AT_3DY_NEGATIVE	0.00397677	0.0749825	0.407018	0.388325	1.61806	105	PRRC2C JAK1 EML4 RUNX3 MALAT1 DNAJB1 PCBP2 JUND SRSF11 DNTTIP2 C12orf57 PIK3R1 RNMT SH2D1A NUCB2 SNHG8 RBM39 CDC42SE2 NOL7 FAM162A FOXP1 RPL37 CHD2 PNN SYNCRIP TENT5C ANKRD12 NKTR RHOH RSBN1 THOC2 PIK3IP1 KRR1 OCIAD2
acute_myeloid	10	acuity_maxn	HALLMARK	HALLMARK_APOPTOSIS	0.0039774	0.0127277	0.407018	0.320917	1.54418	108	CLU TIMP1 CD14 HSPB1 GADD45A SOD2 DDIT3 SOD1 CDKN1A IL1B CDKN1B LGALS3 HMOX1 IFITM3 HMGB2 BCL2L11 ANXA1 PAK1 CD44 RHOB
acute_myeloid	8	timen	C5_GO_MF	GOMF_CYSTEINE_TYPE_ENDOPEPTIDASE_ACTIVITY_INVOLVED_IN_APOPTOTIC_PROCESS	0.0039774	0.145489	0.407018	-0.503374	-1.90237	12	CASP10 CASP1 CASP5 PYCARD CASP9 CFLAR CASP3 CASP4 CASP2 CASP7 CASP6 CASP8
acute_bcell	all	covid	C5_GO_MF	GOMF_HELICASE_ACTIVITY	0.00397839	0.131745	0.407018	0.399791	1.33554	137	DDX60 DDX60L DDX58 DHX58 HELZ2 MOV10 DDX47 EIF4A3 IFIH1 HELB ZNFX1 DDX23 DHX15 MTREX RAD54L2 TTF2 DHX37 AQR RAD50 SMARCAD1 ERCC6 SHPRH RUVBL2 DHX38 WRNIP1 MCM7 ERCC2 DHX9 HELQ HLTF DDX54 DHX8 DHX29 DHX16 DHX34 DDX10 DDX52 DDX24 MCM5 SMARCA5 MCM6 ASCC3 DDX27 HELLS DHX35 DDX20 ZGRF1 ERCC3 FANCM UPF1 SUPV3L1 CHD1 EIF4A2 DDX59 RFC2 DDX18 RFC4 SLFN11 MCM3 CHD6 MCM8 EP400 PIF1 DDX50 DDX21 DDX39A
acute_bcell	12	covid	C3_TFT_GTRD	E2F2_TARGET_GENES	0.00397839	0.202583	0.407018	0.348785	1.20658	573	SNRPA PHB CLPTM1 DDX39A CD320 SKA2 RPIA TRAPPC4 HMGN1 NDUFA2 SNRPB2 CYB561D2 LRR1 OAS1 PET100 MRPL37 DUT RAB10 POLR2K FBXO5 TPX2 NOLC1 UQCC2 TMX1 TPM3 PEF1 HMGB2 NFKBIB ATAD2 TOP2A ZNF644 KLHDC3 BAZ1B CNOT9 RRM1 SMC3 CFLAR TDG TRA2B VPS72 SNX1 POP7 GLO1 MCM7 WDR36 SLC30A5 ILF3 MTOR MEA1 LDHA BORCS5 ERH EED CDK5RAP3 NUCKS1 MCTP2 USP48 MCFD2 NPM1 CMC2 TTC1 NUDT1 UTP18 PSMD1 RWDD1 CENPU AKT2 XRCC6 PRKRIP1 UPF2 PPWD1 CASP7 PUM3 ATP5ME PSIP1 CKAP5 DNAJB11 COPS5 CCNB1 CENPF SRI SLC35B1 IDH3A DYRK4 MZT1 STIP1 RHEB RFC4 SMC2 FBXL5 SUPT7L LPCAT4 PPIG ACO2 PSME3 TMUB2 RSBN1 HMGB1 EIF2S2 GTF2A2 EHD1 ESF1 QRICH1 BANF1 TOPBP1 MRPL17 XPNPEP1 CDC6 RECQL TTF2 HSD17B12 ITGB3BP NOL8 LRRC41 RAB27A CCNA2 HNRNPD EXOSC7 CENPT TMEM14C CSNK1G3 XPO1 RAB11A CLSPN C19orf48 UQCR11 SLC4A1AP RFXANK NUS1 PRKAR1A DNM1L SP110 PHF14 AURKB HJURP UBE2I COMMD4 ACAA1 GBA SSBP1 DHX30 MED17 RPL35 EIF1AD TMSB4X CDC37 TUFM TENT2 NUF2 CDK1 GOLT1B ARPC4 ASF1B GCDH ATR KIFC1 CLIP1 CENPE PSMC3 ACAT2 PTGES3 PTK2B XRCC5 PTBP1 POLR2B MGRN1 CDK5RAP2 DOHH TMEM97 ARPC5 GPATCH4 HIBCH CSNK1D COX6B1 SLBP NFKBIZ RPS29 EWSR1 RIC8A ZCCHC8 CDCA7L ARFIP1 PAK1IP1 HMGXB3 SAE1 DPH3 HSP90AB1 UBL5 MRPL51 SNRNP200 GALM NIF3L1 POP5 TSG101 C1orf174 DIS3 CENPA BIN1 TMEM165 BZW2 FBXO9 MRPL27 IDI1 SYNCRIP ATF4 SCP2 CYB561A3 SRSF1 CMSS1 NCAPD3 GGA1 DCTN1 COMT SUPT5H ANKRD17 BCL7B RBBP4 ANAPC13 PNISR TDP1 ING3 SEC31A GSPT1 SLMAP PHB2 ILF3-DT CPEB4 LYRM1 IMP3 FAF1 MCM6 HSPA13 C19orf53 EIF3B ATG4C BRIX1 SREK1IP1 GFM1 VPS13C
acute_bcell	12	covid	C3_TFT_GTRD	ZBTB12_TARGET_GENES	0.00397839	0.202583	0.407018	0.35611	1.22804	475	TUBB4B PHB CCT3 EIF5 PSMB7 SUPT16H HBS1L TYMS NDUFS7 COPB1 ELF1 RAB10 CDC42SE1 ESD NOLC1 TXNRD1 FKBP3 HMGB2 HSP90AA1 NDUFA10 HMGN4 MRPL1 TM9SF2 TRAPPC3 ATAD2 DNAJB12 ACAT1 CCT5 KLHDC3 DRAP1 RPL36A TRIP12 NDUFAF3 ELOVL5 MRPS18B RRM1 UBE2S SMC3 CFLAR FCHSD2 SOD1 VPS72 YKT6 RPL37A PNKP RBCK1 TAF11 POLDIP3 WDR36 PDXK RBM8A MEA1 PELP1 MRPS26 NOC2L STAG1 EIF5B CENPU AKT2 XRCC6 BTK EIF4G1 BLOC1S1 SAFB2 TCP1 STIP1 HNRNPA1 NUP107 PRKD2 HCFC1R1 SCO1 NABP2 FAM133B CEP57 SPG21 CCND2 ARID5B TSEN15 OLA1 TAF6 TOPBP1 HSPD1 TMEM242 AP2B1 MRPL16 TXNDC9 TBCC STAT2 APOO RSRC1 ITGB3BP TRMU MTF2 LRRC41 LMNB1 ILF2 CENPT IDH3B CBX1 ATP6V1E1 XPO1 RAB11A EIF4A1 SMAP1 MSI2 NUS1 CALM1 AHSA1 NUTF2 GBA SPNS1 CCNL1 TECR USP3 PRPF38B YTHDF2 TUFM TBC1D22A TLN1 TMEM183A NDUFS8 SNAP23 CDK1 LINC00667 NKIRAS2 ASF1B C1GALT1C1 HSPE1 AAAS ATR PPP4C NAA20 CLTC CDKN1B PTK2B PTMA PTPN1 CHCHD2 SYNGR2 METTL17 TROAP THOC6 CSE1L DLGAP5 LMO4 TMEM147 NOL11 ARPC5 TYK2 EIF4A2 HAUS4 SF3B4 DRG2 ENY2 SNHG7 SLBP SAFB WDR12 NFKBIZ TPGS1 EWSR1 RBM10 FNBP4 SRRM2 PPP1R12A NDUFB9 NUP54 DCAF7 LAMP1 ST13 ZMAT2 PAK2 C1orf174 HINT2 DIS3 NDUFA3 L3MBTL2 CENPA SMC1A CREB3 VPS35L CWC25 DHX38 NCAPD3 DCTN1 NBEAL1 RPA2 GNAI2 CHCHD1 MFSD5 GPSM3 ESYT1 TBPL1 IQSEC1 AURKAIP1 CPEB4 TATDN1 COMMD1 DCP1A TOMM34 FAF1 HMGN3 PSMA4 NOP16 SLC1A4 EMP3 EHMT1 SART3 MRPL4 PIH1D1 HNRNPUL1 ATF6 PAFAH1B3 QTRT1 NDUFS3 CFAP298
acute_bcell	1	timen	C3_MIR_MIRDB	MIR340_5P	0.00397839	0.149771	0.407018	0.330583	1.2634	297	BCL10 PELI1 RRM2B FAM13B VHL ATP2B1 PTP4A1 CREBRF ANKRD12 TCEA1 SELENOK CBLB CHD6 NUCKS1 ZNF292 PDE4D ARGLU1 ASH1L KRR1 G3BP2 SECISBP2L HNRNPH3 RIC1 SELENOT PUM1 NUP58 EIF2AK3 CLINT1 XRN1 SNRPB CREB1 KAT6A TCP11L2 MZT1 ERO1B NFAT5 APPL1 SLC30A9 COBLL1 USP1 C1D ATAD1 SF3B1 STIM2 HPS4 STK17B HHEX COPB1 TOGARAM1 ZBTB11 UBE2V2 TNFAIP3 ERBIN RAB11A YY1 BTAF1 KAT6B RB1CC1 CCNG2 CWC25 USP38 ELOC EVI2B PDCD6IP USP9X ISCA1 BLOC1S6 OGT SIVA1 PNO1 ZFC3H1 RBM7 MACF1 VMP1 CDC42SE2 REST C1orf35 TMEM106B LSM8 TBL1XR1 IDS LATS1 FDX1 EIF3A RNH1 ITPR2 MED28 EIF3J SUCO TOPORS MRE11 DR1 ACTR3 MTPN CTBS SH3KBP1 POLK MKLN1 SATB1 ARID1A CFAP97 PHIP STK26 USP24 POGZ G2E3 LEPROT MAGOH CEP120 PKN2 ETNK1 SLC36A4 MGAT4A CLIC4 SENP7 GABPA TPP2 EWSR1 PTK2 ENTPD1 PCMTD1 HOOK3 FBXL3 GBP5 MTR SVIP SEH1L HERPUD2 CEPT1 PHTF2 TBC1D15 BRWD3 RNF111 MED13 BDP1 RAP1A SS18
acute_bcell	4	timen	C5_GO_MF	GOMF_RNA_BINDING	0.00397839	0.211252	0.407018	0.327	1.15761	1148	JUN SBDS RBM3 G3BP2 EIF1B RNMT RPS10 CNOT1 BZW1 AIMP1 ARF1 TRA2B STRAP SMNDC1 SFPQ CCDC59 UPF3A SLC3A2 RSRC2 YTHDF2 EIF3L EIF4H EIF1 NOP58 U2AF1L4 DDX47 RBM38 TNRC6B BCLAF1 HNRNPA0 ZNF207 CYFIP2 NAA15 EIF5A DDX21 TENT5C EIF3D PAPOLA EIF2S3 WDR43 CSDE1 LUC7L2 THUMPD1 SUPV3L1 PATL1 SRP19 RC3H2 MRPL44 WBP11 RPL27 HSPA9 CWC15 MAPRE1 SNRPF RBM39 SRRM1 PTPN1 SNRPA RBMX SNRPB SYF2 RPL23 JMJD6 CIRBP POLR2G RBM33 NGDN NUCKS1 PRRC2C NMD3 HBP1 LGALS1 ETF1 PABPN1 DNTTIP2 CFAP20 SNIP1 GPBP1 NAF1 DDX6 SNRPG ABT1 MRPL22 PSPC1 SLU7 THUMPD2 ILF2 PYM1 RPL21 DNAJC2 RNPC3 TRA2A EIF1AD ZFR SRSF3 MORC3 MBNL1 SF1 EIF3M TSN SF3B5 UPF3B NEMF SREK1 RPL4 HNRNPL RAE1 BRIX1 SNRPA1 EWSR1 LSM5 RBM7 EIF5 MRPL54 ZC3H15 MDH2 ILF3 TXN C1D ZC3H7A AHNAK MAGOH LBR PPIG PTBP3 MRPS24 DDX20 SMARCE1 EEF1B2 SF3B1 KRR1 SFSWAP DIS3 ZC3H12A PSMA1 PSMC1 SRP72 SRSF10 EXOSC9 FXR1 TCERG1 IREB2 SECISBP2 RARA MTREX EIF3F RPP38 TFAM RNASEH1 EIF2D CAST SRSF2 ATP5F1A ALG13 RBM8A RPL36A EIF4B EIF2A CCAR1 DDX3X ZYX COIL SNRNP200 PKN2 TAF15 RPS19BP1 HMGB2 TRMT10C DTD1 TACO1 RPS17 DDX24 RBM34 HNRNPC XRN1 SCAF4 DHX15 RPF1 UPF2 RPL3 NHP2 PRPF40A LSM3 SNW1 ASCC3 BUD23 UTP23 EIF3H RBBP6 NOL8 AGO3 MRM3 SAMSN1 RPP21 MRPL11 CDKN2AIP EIF4E RPS5 PATL2 EEF2 ZCCHC7 NUP98 IMPDH1 FBL EIF3I DXO WDR33 MRPL2 PNN RPS2 PAIP1 RPL10A RALY SNU13 BAG4 ARID5A SMG1 DHX30 SSRP1 FAM133B GTF2E2 PRPF38B LLPH SLTM TOE1 PSMA6 LUC7L RPL27A PARN POLR2B API5 SRRM2 RSL1D1 PLEC UTP18 FAM120A LGALS3 METAP2 KYAT3 TUFM BTF3 FNDC3A HNRNPR MRPS30 SECISBP2L SCAF11 PNO1 CCT4 SPI1 HNRNPUL1 PRPF4B ZNF326 EIF3J DHX29 CCDC137 MRPS15 ZNF106 TENT4B CBX4 RPS27A RPL9 SEC61B MRPL9 RPS4X C1orf35 NONO RPS8 SYNE1 EZR RRP8 DYNC1H1 PHF5A CS MSI2 ARHGEF1 TFRC RANBP2 MRPL13 ERI3 RPS18 RPL17 FASTKD5 R3HDM2 U2AF2 MTO1 NAP1L1 SIN3A POLDIP3 FYTTD1 MTIF3 EIF3E RPS14 RPS3A SRP9 CPNE3 RBBP7 RPS16 SSB WDR36 FARS2 RTCA RPS20 SLC25A5 DUSP11 HSD17B10 YTHDC2 CPSF6 MKRN1 RPS6 NPM1 ZFP36 MDM2 PUM3 RPS26 YTHDF3 ISG20L2 MRPS21 CLK3 TRMT6 GTPBP4 PCF11 RPL13 NUDT4 AKAP17A EIF2S2 CCNT1 ARCN1 GLRX3 EIF4A1 DCP2 PRKRA DNAJC21 NKAP DHX40 EEF1G HNRNPA1 EEF1A1 SNRPB2 TPT1 SIDT1 PAN3 ZC3HAV1 NOL7 ANGEL2 MTERF4 MRPL10 UBC RP9 CDC40 PUM1 PPIL4 IPO5 LRPPRC LSM8 RBM26 BAZ2A SRSF6 SUZ12 UTP4 PABPC4 RPL5 NAP1L4 NUDT21 NFX1 FKBP3 SETX MRPL21 NBPF10 CDK9 NELFCD NOC2L PSIP1 MTRF1L IMPDH2 RPL22 SAP18 PCBP1 GPATCH8 POLR2A CKAP4 THOC2 NOP53 RBMX2 PABPC1 AKAP8 PAIP2 ARL6IP4 DYNC1LI1 MSN MRPL37 NUDT1 RPUSD2 METTL3 SSBP1 RBMS1 CPSF7 ZCRB1 APOBEC3C NLRP1 RPS3 VCP DDX27 EIF3A RPL10 RFTN1 SRSF4 PNISR RPL34 EFTUD2 C7orf50 SPTBN1 SNRPD1 ZC3H8 SUCLG1 KDM2B TUT4 RBM48 GOLGB1 RPL37 SRSF11 VIRMA RPL26 HBS1L MRPS27 CHD2 HNRNPA3 HELZ SMG7 NSUN4 AKAP8L RPS11 EXOSC6 CNOT8 NSA2 SYNJ2 SEC23IP KHDRBS2 EP300 LARP1 PTCD3 SRSF7 DUS3L BMS1 TUBB4B RPL7 ELP5 FUBP1 RCAN3 KPNB1 RPS23 DHX38 DDX54 RPL6 USP36 RPL22L1 DDX50 PUM2 SMARCA4 RPSA RTRAF TBCA GPATCH4 TNPO1 SPEN WDR75 RAN RBM23 RPL8 RBM25 SUPT5H RPS12 PRKRIP1 RPS21 EIF4E2 ACTN4 HNRNPM PPHLN1 DENR EIF4G2 SUMO1 HNRNPU GRN ADD1 DCP1A RBM15 MYO5A HNRNPH1 RPL15 SPATS2 DAP3 ALDOA STRBP NEAT1 CRNKL1 NOL11 SCAF8 DZIP3
acute_cd4	all	covid	C3_MIR_MIRDB	MIR302D_5P	0.00397839	0.150909	0.407018	0.396235	1.35447	142	DTX3L MAP3K7 EHMT1 DAZAP1 SEC23A FNDC3A CD2AP EPC2 TOB1 TLE4 KLHL28 SLU7 SRSF2 JMJD1C KANSL2 PWWP2A BBX ZNF597 FER CHAMP1 IPCEF1 DCAF4 LRR1 C5orf51 BROX CEMIP2 USPL1 ZNF800 RAP2B AASDH ATP2C1 INSIG2 BORCS7 HERPUD2 FBXW11 PSMC6 NR3C1 CDK6 SPPL2A RAB14 MARF1 MON2 UBE2K F11R FUNDC1 SLF2 CISD2 PHF3 FMR1 RNF2 POMP LAMP2 ZMYND11 ALCAM IRS1 NFRKB LCLAT1 DGKH GPHN
acute_cd4	all	covid	C3_MIR_MIRDB	MIR548AN	0.00397839	0.150909	0.407018	0.344291	1.22765	358	RSAD2 RAP2C NME4 ZNF107 CEP162 C1GALT1 ENDOD1 LPP INO80D TRAPPC2L WTAP SLC37A1 FAM13B TECPR2 RAB8B MIER3 TET2 PTPN1 BHLHE40 VAMP3 TM2D2 OXCT1 CC2D1B RCAN2 KLHL7 PDE4B STRN EPN2 PATL2 CBLB PALLD METAP2 BBX TRIM44 B3GNT2 RABGEF1 GOLGA3 PIP4P2 ING3 YTHDF3 MACO1 FUCA1 IVNS1ABP ZBTB41 CD69 RNF135 ZNF236 PKN2 VCL WDR33 TTC17 JADE2 ZNF333 SCML4 RFX3 ATP6V0E1 NCBP2 CHD1 RRAGA SSB TUBGCP3 GOLGA1 APIP POLR1C RAB11FIP1 SNX6 FBXO42 EIF4A2 PPP3CA PIM1 ZNF550 ATL3 PHC3 RECQL UBE2E1 SLC30A7 USP37 RER1 KLHL15 NUP50 TFDP2 CEP350 ANTXR2 VAPB SHC1 SOS1 EAF1 CARMIL1 ZNF532 BLOC1S6 SOS2 SLF2 DTD1 FAM171A1 TULP4 DENND1B ITGB1 PIK3C2A GRB2 APH1A ATF7 PTBP3 CALM2 STT3B ATP2B1 RFC1 CLIC5 NSUN4 NSUN2 USP25 USP15 RHOU TAB3 PLP2 ATAD2B SUMO3 ACTR1A SGPP1 OSBPL10 SRF USP30 PRRC2C VIM RAB5B PLCB1 ZYG11B ZFX MTR FAM91A1 KPNA3 LRCH1 PAK2 HNRNPA2B1 TMEM33 IQGAP1 B4GALT1 MTMR10 GATAD2A LIMD2 RBMS1 FZD3 AFF4 CERS2 AMER1 MAP3K2 WBP11 CNOT4 PHF20L1 ANKLE2 ANKRD12 KAT6A GALNT1 CBL SPATA13 KPNA1 ETS2 TNRC6B TM9SF1 FUNDC2 TNFSF13B AGO4 SNX18 LBR SP1 PAPOLA ATL2 IKZF4 PTPN11 ZNF737 GLCCI1 RAB21 NR2C2 SSH2 RICTOR FCGR2A KCTD12 PDCD10 AKAP13 GALNT10 FNBP1 CNOT9 UBE2E3 ZDHHC6 IQGAP2 PCNX1 GLUD1 NAMPT LBH MLF2 AGFG1
acute_cd4	all	covid	C3_TFT_GTRD	ZBTB44_TARGET_GENES	0.00397839	0.0503929	0.407018	0.364524	1.28525	236	IFI44L HERC5 PPP2R2B SOCS2 DRAP1 PXK SERPINI1 ETF1 GEMIN7 NFE2L1 WDR7 GABPB2 CEP135 SRCAP MDM2 ZBTB17 ARHGAP18 FAM217B SLC35C1 TRADD SMAD5 DDX24 EMC4 MKLN1 INTS12 UBE2F TEX261 EMC9 PIP4P2 CSNK1G3 BSCL2 AP3B1 KCTD5 CRYBG1 TMEM208 STOML1 SCML4 CCPG1 BICD1 FAM172A ASCC1 ATG5 TP53I13 MTF2 CTNNA1 SSX2IP STK17B SLC39A3 C1orf35 SPAG7 ELF1 WDR70 KDM2A UBE2E1 NIPBL ZNF394 JPX DCP1A PLK3 ARV1 CHD9 ASPSCR1 EDEM2 RNF145 TGFBR3L SUB1 TLK2 AMN1 UCHL5 TOP3B PSPC1 BACH2 DRG2 GNPTG DGLUCY MRPS31 PEMT ST7 BAX IFI27L1 TMEM79 RRP1B POC5 RAB30 ZYG11B FOXN2 PARP16 PPP1R3D FYTTD1 KBTBD2 PRR14L EPC1 REEP5 TBL1X STAT6 NDUFS7 UBB HEATR1 AFF4 G6PC3 DHRS13 FBXO32 SLX4IP NLRC5 TGIF1 TSEN15 MAPK8IP3 THYN1 SMG8 SMAD1 PLD3 RANBP1 TMEM101 RERE EXTL2
acute_cd4	10	covid	C2_CP_KEGG	KEGG_SPLICEOSOME	0.00397839	0.0944333	0.407018	0.386933	1.40529	101	RBMX CDC40 RBM25 SRSF7 SF3B1 PUF60 PQBP1 LSM7 SNRPG SRSF2 DDX46 SRSF5 SNRNP70 MAGOH SF3B6 ZMAT2 SNU13 HNRNPK THOC3 RBM17 WBP11 HNRNPC TRA2B SF3A3 SNRPD3 LSM5 SNRNP40 ACIN1 SRSF3 PRPF8 SNRPB2 SLU7 RBM22 SNRPF SNRNP200 PRPF38B SRSF10 HNRNPM PPIH CDC5L PRPF31 SART1 U2AF2 CWC15 LSM2 LSM6 BUD31 NCBP2
acute_cd4	2	acuity_maxn	C3_TFT_GTRD	ARID5B_TARGET_GENES	0.00397839	0.648461	0.407018	-0.310357	-1.18333	606	ILF3 MYOM2 CDKN2D ARFGAP2 EIF2S1 SLAMF6 SCAF11 FLAD1 UCHL5 RECQL APBB1 CCDC88C PWP1 USP8 NUP37 MTIF3 USP14 IARS2 CABIN1 CCDC12 SPON2 RNASEK IER2 ACTR1B SEC31A PIKFYVE PTPN6 COPS5 SLC25A40 MBD1 RGL4 MFSD1 VPS45 RB1CC1 TPR ZFP14 CDC25B ACTR1A PIAS1 HIKESHI RBL1 MTPN ERP44 TMEM115 LNPEP USP48 XIAP RCOR3 BCKDHA BECN1 CLTC LTN1 KANSL1-AS1 IRF2 IFT20 PDK2 TMEM18 HACL1 ZNF581 EFCAB14 PANK2 EXOSC5 KMT5B THEMIS TBL1X C5orf51 ATP5MC1 VPS72 LMF2 PHF1 EXOSC9 AKAP13 CNPY3 TDRD3 PPP2R2A KHDC4 VGLL4 GOT2 INTS3 USP22 STMN3 CXCR3 VPS13B CDC16 FAM162A ELMOD3 FOXN3 NFATC1 RNF44 GNB2 PEX26 MRPS31 NDE1 TRBV27 TFB1M SGTA PTPRC ARHGAP15 TRIM27 NUMB CCDC28B MAEA RLIM OGG1 RARA GPANK1 SFR1 VPS13C TSPAN5 WASHC4 EPM2AIP1 DHRS4L2 AHCTF1 REPIN1 PA2G4 TRIM33 TRA2A COG2 TRAPPC8 RPA1 AP2B1 PTPN18 TRIM13 ECD KIZ DNM2 FTO SUPT5H ARNT WDR1 MRPS16 MAX DR1 NRAS NIPA2 WDR74 ANKMY2 SLC25A12 NSL1 ATG13 SPOUT1 ATXN2L EXOC5 PRPSAP1 GUSB NMT1 PUM2 PDS5A STAT1 COA4 BAG3 BZW2 TXNDC15 CCDC69 SPIDR CDK5RAP1 MYO1G KDM3A FIS1 RETREG2 ARSG STAU2 UBALD2 MRPL11 MED27 ARPC4 DLGAP1-AS1 THAP12 HDLBP RFC2 DDX23 KMT2A PPP1R12C WASHC2C PSMD4 NUP214 PRRC2A CHERP OGFR VTA1 CERS5 SLC38A2 ARHGAP1 BTBD7 PLOD3 KBTBD4 EIF2A CNPPD1 FUBP1 ZNF148 CAPN15 CARF GPHN IDH1 ATXN2 PARN MOB3A TBC1D10A ALKBH7 TRIP11 COPS4 RNF121 VPS53 CSTF2T NSUN6 POLD1 INO80 VAV1 HNRNPR CEP192 DPH1 POLR3F NFIA NR1D1 EIF4G3 DDB1 TVP23B ARHGAP45 CD2AP MTFR1L GRAP2 ZNF414 WASL ZC3H18 INO80C ISY1 RAB7A SMAP1 ATF5 HTT SAAL1 ATG101 POMT1 ARRDC2 UBE2I JMJD8 ASPSCR1 GTPBP3 PDHA1 ATP6V1D AAAS SCAMP4 MBD6 PIGX NDUFS3 COX7A2L AP5M1 MTERF4 SLC25A53 FDPS TMEM208 S100PBP WDR73 ARHGAP4 TIMM21 MRPL24 LAMP1 CNIH1 ADAM10 MSL1 JADE1 CD226 CYHR1 WDTC1 SHOC2 TMED1 DCAKD PICALM GALNT6 KIAA1143 AMBRA1 METTL21A TSPAN3 CDC42SE2 ZCCHC8 PHF23 HADH REXO4 BUB3 LTA4H SLA MZT2B RLF SCAF1 ITGA4 POLD3 RSF1 NDUFA9 CSKMT PLA2G6 SLC35B3 KCTD9 BTD TBPL1 MECR FRG1 KIAA2026 RPS6KB1 UBP1 ERVK3-1 PHC3 TRIP4 BORCS7 TOM1L2
acute_cd4	5	age_n	C5_GO_CC	GOCC_SUPRAMOLECULAR_POLYMER	0.00397839	0.11169	0.407018	-0.383803	-1.2355	261	EML4 MACF1 DNAJB6 CCT7 CALM1 CSNK1A1 AKNA CHMP3 DCXR PBXIP1 FKBP4 CCT5 ZNF207 CDK2AP2 NUMA1 PDLIM2 VCL DYNLRB1 DYNLL1 SRPRB FLNA MYH9 DYNC1I2 SKA2 KIF21B KIF2A SPTBN1 HSPB1 SRI CEP57 MX2 MAP1LC3B LCP1 RAB11A GLRX3 EIF6 EMD EZR ATP2B4 RGS14 CCT4 CKAP5 APC WAS CORO1B TPGS1 DUSP22 KAT2B CCT2 COL6A3 DYNLL2 ANK1 WIPF1 LRPPRC CORO1A NEK7 DCTN1 TBCB NEFL KIF5B RCSD1 CCT6A ALDOA TBCA HSPH1 TUBB TCP1 CAPZB DNAJA3 ACTN4 HNRNPU TMOD3 EHBP1L1 ENO1 NARF CCDC66 ARL3 ANXA1 SELENOS DBNL REEP3 CCT8 KIF5C MYO5A MYO9B STUB1 TUBB4B CHMP1A TUBA1C TBCC PNN CAB39 BEX4 KLC1 CCDC57 GOLGA2 RAC2 SYNE2 TWF2 FKBP1A ACTB CALM2 RMDN3 CFL2 TBCD BAG3 FXR1 GABARAP SVIL RASSF1 LMAN1 ANK3 PPP3CA ILK KEAP1 DPP9
acute_cd4	6	acuity_maxn	proteinatlas_blood_expression_cluster	Cluster 12: Non-specific - Basic cellular processes	0.00397839	0.0497298	0.407018	-0.305786	-1.20115	546	HNRNPF NECAP2 SUCLG1 HLA-DPB1 MRPL41 XPA DDX18 EIF3D UBE2N PHPT1 UQCRC2 FDPS DPM3 C11orf58 OXLD1 NOL7 SCP2 STX8 MRPS7 ATP5PB RNASEH2B NDUFB4 MEA1 RWDD3 EXOSC8 UTP18 DMAC1 STOML2 PDCD5 CNOT2 ERGIC3 TBCA PSMB4 DDX39A EMC6 TBCB PSMD14 HIGD2A AIMP1 HDDC3 CCT5 ANAPC5 HSD17B10 ATXN10 MRPL14 BCCIP TEX264 CIB1 PIN4 NDUFS4 RBM3 ATRAID POLR2L PPIE NUDC MRPL54 CUEDC2 PDCD6 PUM3 MRPS35 RNPS1 ATP5F1D ITGB1BP1 LSM12 PYM1 SNRPB2 TMEM14B XRCC6 NDUFS6 RPAIN FASTK MED27 DCTD ARL16 TMEM230 CCT3 PSPC1 ARL6IP4 MDH2 CENPT NIFK DAD1 MORF4L1 CRIP1 MRPL51 NDUFA11 EIF3M RBM17 NIT2 RBX1 MRPL3 IAH1 PDHA1 DERL2 CDK4 ICAM2 NUDCD2 PABPC4 COMMD1 OVCA2 ITPA MDH1 NDUFB9 NAT9 EIF6 DDT SEC11A TSN PSMA6 CACYBP REX1BD MRPL20 PEX11B C1orf131 PSMC6 PNKD NDUFAF8 DAP3 EIF3K TCEAL4 UBE2V2 PSMG2 TOMM22 POLR2K ERI3 ATP5MC1 FIS1 MRPL47 GRPEL1 NDUFA12 NSL1 CNPY2 MRPL52 EXOSC9 ROMO1 CRYZL1 THOC7 SDHAF1 ZBTB8OS OXA1L TMEM256 DPM2 FARS2 MRPL11 SRSF9 ZNF880 PUF60 CYC1 SMARCE1 SLC25A5 TBRG4 EIF1AX PTGES3 EDF1 EIF2S2 SNRPD3 BRIX1 NDUFV2 SLIRP ELAC2 SNAPIN SNRPD1 EWSR1 ZNF622 MRPL24 DNPEP SCAMP3 CCDC12 UBXN1 ATP5PF ZNF706 RTCB UFC1 SZRD1 SDHA RRP7A ARL1 AHSA1 PLEKHJ1 LSM7 MRPL57 HAUS1 CDC26 CNIH1 MED10 EBNA1BP2 EMC4 CHCHD5 RPP30 TMEM134 SIVA1 MGST3 TMEM242 SNRPB MRPS10 TMCO1 SKA2 PHB2 SPIDR TXN2 POLR2H MRPS5 ORMDL1 MRPS16 SELENOH TRAPPC2L SNRPC MRPL13 PMVK MRPL38 SCFD1 STUB1 SNRPG FBXL15 MRPS18B FTSJ1 NHP2 IMP4 VDAC2 RUVBL2 POLR2G ELOF1 TIMM17A MRPS24 PIH1D1 ADRM1 MRPS15 NAA20 RSL24D1 YDJC GSTK1 NDUFS3 DNAJC8 POLR2I TMEM223 SLC25A3 COA4 DUSP12 LSM6 PMPCB ANAPC16 ATP5PO PSMB1 PDCL3 SNX17 SUGT1 ZNF766 RTRAF MRPS21 BABAM2 ZNF330 RPP21 NAXE NUBP1 MRPL17 ORMDL2 NAA10 METTL26 MRPS26 UQCC2 AUP1 SF3A3 GEMIN7 PSMB7 CENPX NDUFA10 MRPS18A
acute_cd8	all	covid	C3_TFT_GTRD	ZNF7_TARGET_GENES	0.00397839	0.0898502	0.407018	0.356061	1.19363	581	OAS1 PCLAF MT1E KNL1 NUF2 CDC25C TLR3 N4BP1 PIK3R3 GMNN MAD2L1 PNPT1 MCM7 ZNFX1 STAT1 PHF11 PCK2 SLC39A11 TTI2 IFI30 ZNF329 PIF1 SLC25A10 MRPL39 IRF9 C1GALT1C1 KLHL26 MTA3 DAPK2 MAPK11 HMGA1 LMF1 PTTG1IP XYLB MANBAL C5orf51 SMAD1 ACSL3 SMUG1 CYB5R4 DRAP1 MRPL13 TMCC1 DHX16 SORD SLC1A5 EFEMP2 TRIM28 DLEU2 MAD2L1BP MAP3K6 NQO1 GM2A PSMA3 RWDD2B RRP7A ACSL4 PDSS1 PPFIBP1 SLC9A1 FMN1 UTP11 DDX56 NIPA2 MTR SH3BP5L ANKRD27 TRIM69 EEF1AKMT2 ASB3 BCAT2 LDB1 MTERF3 NDUFAF5 CLHC1 ST6GAL1 HK2 HCFC2 CENPS RBM15 RBM18 TUBGCP3 ARHGEF7 CDKN2AIP DET1 TVP23B LRFN3 EVI5 LIMA1 ECHDC2 AAR2 DNM1L JMJD1C ADRM1 C16orf95 SNRPB REV1 C1orf131 RAB3IP STRIP1 ANKHD1 SLX4IP TFCP2 NUDC GCNT2 SAP30 MIR9-3HG ZNF707 WDR5 LINC00663 DBF4 GSTCD ODC1 DIP2B NOC4L PBLD TM9SF4 LGALS3 CDK5RAP1 ADGRL1 TMEM68 TGS1 UTRN PYURF ZNF593 GTF3C3 GIT1 RMRP USP46 FAM98B CTNNA1 VGF ZNF133 LINC01569 TMEM101 NDUFAF1 TSPAN10 DNAJC11 CTBS MRRF MXI1 AK2 FBXO48 BBS2 RIPK1 MGST2 TAF1A ADD3 UBXN7 ANG NDUFV2 MOB1B GCFC2 C4orf46 FITM2 CHN2 RFX2 RSF1 SUCLG2-AS1 MIR3142HG CPNE8 PDHA1 ZBTB38 KCNK12 IL1RAP TXNL4A ENO1 WDR36 LYPLA2 HDAC2 HLTF GAPDH ZBTB8OS KIF5B TARDBP TMEM267 BTBD7 PAXIP1 SNRPB2 ZNF148 RNF111 CDK16 ASB1 HSP90AA1 CD2AP EEFSEC KIF2A YIF1A MRPL40 LMAN2 ARHGEF3 RANBP3 GDE1 ACAA1 IL1B USP3 HERC3 TAF6 HINFP NET1 NLE1 METAP2 HMGXB4 SEC13 ARHGAP21 C6orf62 ARPP19 TOR1AIP1 PROSER1 PHF3 PGRMC2 C11orf68 BCKDK CACYBP C4orf47 CEPT1 KCTD6 MTF2 TP53I13 SUGT1 ZNF805 STXBP1 TMOD3 ACIN1
acute_cd8	10	acuity_maxn	C3_MIR_MIRDB	MIR449A	0.00397839	0.604103	0.407018	-0.476238	-1.44977	53	LYST ARID4B SLC44A2 ANP32A TMEM109 CAMK4 XBP1 SHKBP1 ZBTB20 MAP2K1 FLOT2 ZNF644 CBX3 FOXP1 SMIM15 CAMTA1 PITPNC1 PPP1R10 LMAN1 ATG4B SAR1A JADE2 VAMP2 FOXN2 LIMD2 PGM1 STX17 SHOC2
acute_cd8	3	timen	C5_GO_MF	GOMF_PROTEIN_DIMERIZATION_ACTIVITY	0.00397839	0.0915029	0.407018	-0.359132	-1.2122	554	STAT1 BST2 TRIM22 GBP1 S100A11 TYMP SP100 TRIM5 GIMAP7 BCL2L1 ATF1 IKZF3 GBP4 MYC BANF1 TRIM14 ST6GAL1 PLEK TAP1 TPST2 TREX1 SMC1A CADM1 ASCL2 DNTTIP1 ZMYM1 HIF1AN TRIM38 TRIM27 SCARB2 STOM IDH1 TP53 HSD17B4 NFYB BCL2 ZBTB4 RNF8 NFS1 TCOF1 PML UBA3 CD247 MICU1 ECE1 TFEB PEX11B SMCHD1 RPE NOLC1 MGAT2 RABEP1 TRMT112 GCA TARS2 GBP3 PDCD6 FECH RRAGA VPS25 E2F3 BNIP3 IRF3 TRIM21 TAF12 NUDT5 ATIC TRIM68 RUVBL2 COQ9 MLX DGCR8 PPCS NAALADL1 PEF1 HM13 ATF6 TPM1 SNX1 ID2 CHMP1A GBP5 DPY30 ZHX2 LILRB1 IKBKB PECAM1 MSH2 E2F6 PAPSS1 MKLN1 PNPO IMPA1 ADA2 EXT2 TSC2 G6PD STK10 ZBTB38 ERCC5 GALM ADRB2 SNX6 DROSHA DCK EEA1 HSF1 AIFM1 ARNTL PDCD6IP NFYC MGA NCOA3 CALCOCO2 E2F4 PIP4K2A RIPK1 TAF3 THAP1 CACYBP NQO2 ST3GAL2 TSG101 LILRB2 DRAP1 GNPTG NAA60 ZNF862 ADAM10 POLR1C RALGAPB MSH6 LSM6 HSP90AB1 PANK3 GLB1 IKBKG TMEM192 TIMM9 GLA TERF2 RILPL2 PEX11A DAPK3 DARS2 GBP2 CAT KYAT1 SUPT4H1 ALDH3A2 GTF2A1 VAPB TAF7 TFAP4 ACTN4 BARD1 SNX2 UXS1 WDR54 CANT1 FMR1 MIGA2 CYP2R1 GOLGA5 RNF40 MFSD1 KMT2A MAX RRAGC MSC DNM1L PPP2R1A ZDHHC3 MORC2 PKD2 NOD1 NUDT16 COMMD1 ATG7 SETMAR TCF12 XPNPEP1 TKT PAFAH1B2 RCHY1 ACSL6 CLN6 F11R STAT5B UBA5 YWHAE STARD3 XBP1 PYCARD NAE1 STAT3 KATNB1 ZNF174 CST7 CYBB UBA2 STARD3NL VPS4B SRGAP2 LDB1 HSP90AA1 FGFR1 NSMCE1 MICU2 ADD1 XCL1 CYBA STK26 NRBP1 CGAS BCL2A1 ABCB7 LRRK2 CHUK GALE PDCD10 HMOX1 SUPT5H TERF1 IRAK1 NUDT16L1 TAF1 SUPT7L SOS1 ZBED1 TPI1 CD4 PIP4K2B EPHX2 SRR ACOX1
acute_cd8	3	timen	proteinatlas_blood_expression_cluster	Cluster 51: Monocytes - Innate immune response	0.00397839	0.0497298	0.407018	-0.415488	-1.34845	164	OAS1 XAF1 CX3CR1 OAS3 GIMAP8 ABI3 MOV10 ENDOD1 LY6E FBXO6 TRIM14 SH2D3C SPN VPS35 ACP2 MYD88 RAB10 SNAPC3 UTRN TNFRSF1B CTSC PCK2 SERPINB9 ARAP1 DHDDS TM9SF4 LILRB1 SMAP2 MAPKAPK3 PECAM1 TTYH2 RTL8A TMPO NCKAP1L FCER1G STK10 MTSS1 STXBP2 CSTB M6PR KIAA0930 DRAP1 LILRA5 GNGT2 OSTM1 APOBEC3C STX12 SERPINA1 HK1 TSPAN14 RAP1B CEBPG TCTA PLA2G15 PTPN6 AGPAT3
acute_cd8	7	covid	C5_GO_MF	GOMF_HYDROLASE_ACTIVITY_ACTING_ON_ACID_ANHYDRIDES	0.00397839	0.102361	0.407018	0.352851	1.31079	385	MX1 MX2 DDX60 DDX58 RNF213 SMC3 DDX60L RAN HSPA5 PEX1 ATP5F1C DDX18 DDX56 DDX21 MOV10 CHD6 TUBA1B GTPBP10 NRAS HELB NUDT22 PSMC3 RHOH ATF7IP HSP90B1 PSMC1 RAB8A HSP90AB1 ATRX HSPA4 ARF1 MCM7 GIMAP7 KRAS DHX58 GBP4 EIF5B DDX3Y IFIH1 RHOA VPS4B GPN3 HSP90AA1 RAB5A KIF2A PLPP5 LHPP RHOG GPN2 TUFM VCP SUPV3L1 ARL4C DHX15 RAB1B ARFRP1 RHOB PIKFYVE RAB2A RAB35 SMCHD1 TUBB SMARCAD1 DHX29 SRP54 RHOF RAB1A GNB2 RUVBL2 TUBA1A TOR1A NUBP1 DUT DHX36 CDC42 GNG5 RAD50 THTPA RAB33A FHIT EIF4A2 DCPS MCM6 DDX24 RSF1 CCT6A ENTPD4 RAB18 DDX39A HSPA9 CLU GNAI3 DDX6 RALB MTREX RHOT1 MCM3 GNL2 SRCAP KIF5B RAB6A ADPRM TUBE1 BCS1L SMARCA2 CHD7 RAP2B RAC2 MORC2 RAB10 NUDT16 SMC2 ARF4 SPATA5 GSPT2 RUVBL1 HBS1L RGS3 SMARCA5 DCTPP1 VWA8 LONP2 RAC1 RFC2 DDX10 AFG3L2 PRUNE1 CHD3 DDX41 ATP2B1 DDX46 ATAD2B SNRNP200 ATP6V1H ERCC6 NKIRAS2 RHEB ATAD1 DDX1
acute_cd8	8	covid	C5_GO_MF	GOMF_ATP_DEPENDENT_ACTIVITY	0.00397839	0.149248	0.407018	0.376823	1.33085	272	HELZ2 DDX60L DDX60 IFIH1 ZNFX1 ATF7IP DHX38 ATP2B4 DHX8 MOV10 PSMC3 MYO1F CHD1 DHX58 DHX36 DHX16 PSMC6 SETX HSPA5 DDX24 HSPA4 BPTF DDX58 CHD9 VPS4B DDX18 HSPA9 KIF22 RNF213 INO80 ATP8A1 ACSF3 ATP6V1E1 DDX28 EIF4A2 HELZ HSP90B1 TOR1A ATAD2B RUVBL2 TAP2 AFG3L2 ATP6V0D1 HELB HSP90AA1 ACIN1 MCM5 ATP13A1 RSF1 DDX39A CDK7 CHD4 SMCHD1 TRAP1 SMARCA2 TOR3A CCT2 CLPX KATNA1 DDX1 VPS4A DDX21 MDN1 ACSL3 RFC4 AQR GTF2F2 HELQ SMARCAL1 SMC4 HSPE1 DDX10 PSMC1 BCS1L SPAST DHX40 DDX3Y G3BP1 RFC2 COQ8B ABCA2 CHTF8 HYOU1 DHX30 HSPD1 VCP CCT8 DDX56 KIF21A ABCA7 ACSL4 ATP5F1C KIF2A HSPA13 EIF4A1 RAD51B ATP2A3
acute_myeloid	10	age_n	C3_MIR_MIRDB	MIR185_5P	0.00397839	0.327813	0.407018	0.423076	1.33777	111	PIM1 SDF2 RNASEH2B RERE INO80D MIER1 PHF21A ARID1A SRGAP2 NBN DDX18 LCOR BASP1 HP1BP3 MAU2 SIGLEC1 SLC8A1 HDAC5 EFTUD2 TAP2 DCTN3 RDX ATXN1 HIPK2 RAB35 NOTCH2 KAT6A LYN EMC10 ATP6V1F USB1 NFATC3 MON1B SH3BP2 PRKAR2A SIPA1L1 SLC25A28 COMMD2 TBC1D5 SF1 SARNP UBE2H PMF1 GATAD1 RAE1 KIAA1328 USP3 C3orf14 EPHB2 TPMT STX6 MRPS21 EIF2AK1 BCAT1 PBX2 MECP2 RHOT1 PARP11 GEMIN7 HIC2 CTDNEP1 SMG7
acute_myeloid	12	covid	C2_CP_KEGG	KEGG_LYSOSOME	0.00397839	0.0685167	0.407018	0.450091	1.44194	99	LGMN CTSL GM2A CTSD SCARB2 ATP6V0A1 CTSA ACP2 GNPTAB NEU1 ARSA AP3D1 GNPTG LAMP1 LIPA DNASE2 LAMP2 HEXA GGA2 AP3B1 AP1B1 GNS AP1S1 ARSB HEXB CD63 PLA2G15 CD164 SMPD1 ATP6AP1 FUCA1 TPP1 GUSB MCOLN1 GLB1 CLTC ATP6V1H GBA GGA1 GGA3
acute_myeloid	14	covid	C3_TFT_GTRD	TFEB_TARGET_GENES	0.00397839	0.232837	0.407018	0.36199	1.26475	463	IFI27 ISG20 STAT1 IFI16 COX5A NAPA HERC5 IFIT3 S100A6 MT2A CD164 ATP6V0C CAST NAMPT SRRM1 ACOT7 SNRPE ZNF292 UVRAG ATF5 UBA7 TUBB STMN1 RNASE6 MRPS15 TUBA1B STK4 MGLL TXNL1 PPID SH3BP5 LAMTOR1 CALHM6 RELB CLEC2B NDUFV2 CLTA ID2 PLEKHO1 SH2D3C CNPPD1 NRBP1 TPM3 NREP ICAM2 ANKRD11 SHKBP1 SRSF2 CUL5 SPHK1 HIF1A GNS HMGA1 ARHGDIA MYL12A PIP4P1 OSER1 CMC2 EIF2S1 SYNRG VAPA PGK1 AFF4 RELL1 OSGEP RRAGC ITPR1 CTSB PNISR SUB1 SLC3A2 SYNCRIP KHDRBS1 SQSTM1 MRPS18B MGAT2 CCDC82 IRF2BP2 ACP5 ATP6V1G1 MAX ANAPC13 B3GAT3 HPS4 TMEM126B INSIG1 RNMT PEPD MAPKAPK3 EDEM1 PIP4P2 ATP6V0E1 XXYLT1 MPG UBE2D3 OSBPL8 ATP6V1A CHCHD3 DNPH1 MEF2C HNRNPL HBP1 NUP62 NRROS UBAP2L IGF2R LMNB1 FOXJ3 MYO1E LTBR MED15 SSR1 PET117 HSP90AA1 FEZ2 MECP2 HDAC9 CDK4 TRIM25 SUPV3L1 TMC6 ZBTB8OS STIP1 RAB7A NMRAL1 DDX54 MRPS31 SCAF11 SAE1 NFX1 CASP4 MOAP1 MALAT1 RNASEK CISD2 REPIN1 CD68 KLHL6 MIDN ATP6V0B BTK WDR6 DIAPH2 C1orf43 APEX1 SSR3 AKAP13 DCK TRPM7 ARL8B HNRNPF MAPKAP1 CACUL1 NRAS ILF3-DT TRAPPC8 CEP164 GIT2 GRN PHF3 WASHC4 NAP1L1 ALOX5AP LSM5 BAX EHD1 ITPR2 TNRC6B BHLHE40 NNT ELP2 PRRC2C ATIC TRPC4AP MAP1LC3B BSG MYH9 PICALM SNX2
acute_myeloid	14	covid	C3_TFT_GTRD	WRNIP1_TARGET_GENES	0.00397839	0.232837	0.407018	0.37086	1.29076	402	MX1 HLA-DQA1 IFI16 HLA-C PARP10 MDH1 BTG1 EIF2S2 B2M EIF5A NSA2 ARID5A HSPA8 UBA7 PSMF1 SCAND1 LTA4H GNG5 HLA-F EWSR1 TDG YWHAE HSP90AB1 CDC73 PSMD3 ITGB7 ZNFX1 SH3BP5 CSK XPNPEP1 CHST12 RBM8A RBM17 PSMC2 NSD3 TRMT10C PET100 GOSR1 ZC3H15 MILR1 PSMD6 TOP1 SRGN APH1A ANKRD11 TATDN3 ZNF644 STK17B YWHAG NPM1 TXNDC17 ARHGDIA MRPS23 PNRC2 POLR1D TSEN15 DR1 UBE2L3 TUBA1C CCND3 RHOF ZFAND5 SERBP1 PDCL3 SF3B6 SLC3A2 ELOC UTP3 IRF1 IRF2BP2 THAP4 CCNC ARF4 UBE2I WIPF1 VTA1 PCBP2 ZFAS1 CDK6 VPS25 DPP8 NCOR1 SSNA1 ARHGAP1 SPINT2 IMPDH2 UBE2D3 OVCA2 SLC4A1AP RUNX3 LTV1 ESF1 PHF5A COPS5 CHD2 POLR3GL HNRNPL ARHGDIB EIF3H TENT2 ATP13A1 MLLT6 MYCBP2 IGFLR1 ZNHIT3 MED15 TXNIP CALM1 SNRNP27 TRIM25 JPX VPS26B OGA BANF1 DNAJC2 NSFL1C TAF8 INTS10 THYN1 SNRPB MRPS31 BCAS2 ABHD16A NUB1 MALAT1 FAM118A NDUFS7 SLC35B1 SRI KLC1 SUPT7L UQCR11 ZFP36L1 NFKB2 AAR2 MNAT1 TRAF3IP3 CHCHD7 ATG4B ARL8B ARPC5 BRIX1 HSP90B1 SELENOH NAA25 ZFP36 DNAJB12 CFL1 FLYWCH2 CLK3 ETFB
acute_myeloid	1	covid	C3_TFT_GTRD	RAG1_TARGET_GENES	0.00397839	0.128161	0.407018	-0.245994	-1.21793	764	PELI1 BBIP1 PNRC1 GCA RNF144B HSD17B11 HSPA8 PARP8 UBE2E3 SIPA1L1 TBC1D10C UNC50 FLI1 CITED2 PSEN1 SMIM12 SH3TC1 NPLOC4 NECAP2 TXNL1 HEBP2 ZDHHC7 MITD1 AP3S1 RCE1 ST20 NCOA1 DDX17 MSL1 SGK3 CNOT6L PICALM MMADHC CD4 USP48 HIPK3 TAF6 TMBIM4 TMEM101 ANO6 PSMD12 CXCR4 UQCRC2 PLEKHF2 ATP23 WDR33 CDC42SE1 BAZ2B MAPK14 GOLGA7 SMARCD2 AKIRIN2 HADHB VPS36 EPHB6 ERLEC1 AP1S2 SETD1B KIN TM2D3 ITGB3BP CSPP1 GIT2 STX16 LRCH4 HINT3 ZNF143 MDM2 OSCAR CNIH1 PTK2B METTL21A ADPGK VPS51 ZFC3H1 RB1CC1 DUS2 DHX30 PCBP2 KANSL1-AS1 ANAPC5 CDK13 LRR1 MCFD2 ATG12 KMT2E-AS1 RNF149 TRIM33 CYB5B ZC3H4 MOB3A ITPR2 KMT2E TRNAU1AP PIP4P2 PIK3CB PTBP3 KLHL24 DNAJB1 RAF1 HIPK1 NUP58 DNAJB11 SPNS1 TNFAIP3 ARIH1 SPAST ZNF394 ARHGAP26 ROCK1 CTDP1 AKAP9 GSK3B SLC46A3 INTS8 DR1 LRP3 CFLAR SUGT1 SIRT6 VHL STYX SAR1B BIRC2 HDAC7 MXI1 STOML2 TRAF3IP3 PTAR1 VPS4A API5 RNF216 PARL DAPK1 NUDCD3 HERC3 POLK KIF2A FBXO11 ZNF710 STAG1 TRIM25 ACOT13 NFATC3 TNPO1 CLK1 MPPE1 PSMD9 SNHG7 ZNF791 RHOF ADIPOR1 PIP4K2A BOLA1 RBM5 NT5C FRA10AC1 CBX3 TOP2B XBP1 IKBKB PSMA1 CREBL2 EIF2B4 KCMF1 TSC22D4 NONO AKNA TMEM35B TXNDC15 TSC22D3 FIP1L1 SNAPC3 MPLKIP NSD3 SNX17 TBL3 BRWD1 ERBIN SMC3 SARAF SNHG12 GGA3 LINC00667 COA1 ARRDC2 SOS1 SLA GRSF1 GTF2E2 RNF6 ADD3 NECAP1 PURA EPB41 TECR ASB6 RAB6A ZNF280D SRP9 MRPL16 BLOC1S6 EIF2B1 PJA2 ARL6IP1 DRG2 ARID1B FBXW7 TDP2 OGFOD2 HMGB2 COPS5 GPBP1 N4BP2L2 ARMC8 MKLN1 FOXO3 KLHL6 ATP6V1B2 SREK1IP1 METAP1 PDE6D UBXN11 MTERF4 NDUFV3 TAF1D MRPL40 LRRFIP2 VAPA C21orf91 LINC01089 POLR2A HECTD1 TCF12 DNAJC2 NDUFA10 SF3A3 DNM2 CNOT8 DIDO1 SCAMP2 KDM5A SSBP2 PHF21A ARID1A TRIM52 MINDY2 ZBED5 GTF2H3 TTC7A CHTOP SAMD8 RAB2A YTHDF2 COX19 AGGF1 TMEM167B KDELR2 EIF4A2 EAPP RASSF5 XRN1 TMEM39A EDEM1 LAMTOR5 ADAM10 SEC23A DNAJB14 IL6ST EIF2D ABHD18 CDKN2AIPNL MXD1 TRA2B ERCC5 MTMR4 UBTF ASB3 GNB2 LRRC8D C6orf120 DDX46 SECISBP2L NR3C1 POR TRIM11 MOB1B PHYH ZNF431 INTS6 SKP1 ZNF770 RSF1 RERE SHOC2 CBX4 MSL2 TEDC1 EFTUD2 TRA2A CRLS1 ACTL6A GPCPD1 RNF19A TRIM8 MKRN1 VGLL4 N4BP2 SPG7 CBLL1 S100PBP TUBA1A VASP NUDT4 ST3GAL6 MRPS31 MAP2K2 CCDC117 IDE ZNF706 KLHL7 IKZF1 C7orf31 MRPL44 COA5 MGAT4A NUP50 ZNF207 MYCBP2 SEC23IP DPY30 TRIR SLC25A3 MRPS2 GALT SUZ12 STX18 SUMO2 TMEM179B MEMO1 KAT6B BCL2L1 ARL8B USP7 SMIM27 BOD1L1 BRD2 RNF141 MAPK1IP1L ZBED5-AS1 ATF1 UBE2G1 COX16 MBNL1 CLTC GID8 WBP4 ACAD10 LARP1 NIPBL THAP12 UTP3 OTUD1 DGKA WASHC2C MCUB HNRNPH1 OGA USP3 DTWD1 ABI1 TRANK1 DDX55 VTA1 MRPL30 MTCH1 PDS5B RWDD1 JMJD1C CDIPT COPS7B RNF38 NDUFS7 HECA TBL1XR1 TUT7 ZBTB11 CDKN2C TIPRL MED23 CREM CINP CASP3 CLEC2B STK17B SNRPA1 PIGN MT-ND4L GNAQ STK36 RNF34 ZBTB4 GADD45A MRPS24 GTPBP3 FAM168A MRPL38 FBXO4 UBE2D3 MCMBP G2E3 RSAD1 TMEM30A GABPB1-AS1 REPS1 EEF1A1 SPACA6 ITGAV ATP2B1 AAMDC LMAN2 NFE2L2 RBM25 ABHD10 CUL5 ZNF410 POC1B RAC2 UBXN2A ZNF131 ZMYM5 CNOT4 SLC35A3 METTL2B FAF1 SERP1 CSTF2T PDHX RGS10 IFT57 KHNYN STAM TOB2 KMT5B BBX C7orf26 NLRX1 GLS EHD1 CLEC16A EIF4G2 TECPR2 RFTN1 PATL2 ZKSCAN8 PSMF1 TRIP4 LAMP1 RAD23A NDUFC1 CFAP298 SEPSECS-AS1 APTX MARK3 MOB4
acute_myeloid	1	timen	C5_GO_MF	GOMF_PEPTIDASE_ACTIVITY	0.00397839	0.116646	0.407018	0.283126	1.3245	288	SEC11A USP12 ASRGL1 GPAA1 USP36 CAPN7 PMPCA OTUD4 SPRTN YOD1 RHBDD2 EIF3F PMPCB TPP2 CYLD CPD CPVL RCE1 ANPEP USP7 UFD1 DPEP2 ZRANB1 QPCT EIF3H ATXN3 CAPN15 USP24 PCSK7 ADAM9 ATG4D DPP7 CTSH USP16 COPS6 PGPEP1 NCLN DESI2 BAP1 CARD8 UQCRC2 USP34 CTSO JOSD2 AFG3L2 DNPEP JOSD1 DPP9 MBTPS1 PRCP VASH1 RNPEP PSMD7 USP47 ADAM15 HINT1 XPNPEP1 TANK ERAP2 CPQ SPG7 OTUD1 FURIN NLRP1 NUP98 USP9X USP4 USP39 USP3 LTA4H USPL1 YBEY USP22 ZC3H12A NPEPPS DPP8 PSMB1 USP48 XPNPEP3 CHMP1A SPPL2B BLMH SPCS1 ADAM8 SPPL2A METAP2 PSMB2 ATG4B MYSM1 PSMB4 MPND OTULINL CELA1 SEC11C TMEM59 PARL PITRM1 LACTB MALT1 SCPEP1 AMZ2 AGTPBP1 PSMD14 OTULIN USP42 NPEPL1 ATP23 ADAM10 SENP7 SENP6 PSMB7 SPCS3 UFSP2 USP32 SPPL3 CASP2 USP19 SCRN2 LNPEP CLPX SENP2 ERAP1 METAP1 RNPEPL1 SENP5 HMCES PSEN1 USP1 COPS4 USP25 USP5 CPNE1 USP14 CTSZ NAALADL1 CAPN1 USP46 UCHL3 NRIP3 CASP8 ALG13 USP30 SENP1 PSMB6 CTSC PARK7 BRCC3 CASP4 USP8 DDI2 PAN2 OTUD5 OTUB1 DESI1
acute_myeloid	1	timen	C5_HPO	HP_LONG_PHILTRUM	0.00397839	0.728542	0.407018	0.287069	1.33602	263	STX1A BCL7B CTNNB1 CRTAP RPS6KA3 NRAS EIF2S3 IARS2 BRPF1 MPC1 MAPK8IP3 ZMIZ1 BUD23 DVL3 UFD1 AFF4 CLCF1 DDX6 EIF4H LUZP1 SHMT2 SIN3A BCOR KMT2E PRKDC LTBP3 CLCN6 SVBP TET3 SEC24C JARID2 GDI1 TUBB CBL CAMTA1 MAPRE2 INPPL1 CNOT1 C12orf57 ARHGEF2 PIGT RLIM SATB1 MAPK1 SPEN UBE4B PPP1R15B PSMD12 MECP2 BRF1 CCNK RIC1 RREB1 NLRP1 METTL23 USP9X GLB1 PEX26 KDM4B TMEM70 FTSJ1 FBXO11 SLC25A24 SNRPB CANT1 TBC1D20 COMT DSE GTF2I ADSL HTT TRIO HDAC8 KCNAB2 ARID1B SUZ12 NSD1 KMT2A SNX14 KAT6B PLAA TRMT1 PPP1CB PUF60 TNRC6B B3GAT3 TRPS1 JMJD1C TBL2 FAR1 CDK10 CAMK2G FBXW11 PHIP PPP2R3C PIGQ SETD5 CREBBP MADD INTS1 BAZ1B ATP6V0A2 HRAS XYLT1 NF1 ARHGEF6 TNNI2 CLIP2 BRAF TAF6 IQSEC2 CCDC32 RNF135 METTL5 SMC1A DVL1 BRD4 MED13 MAP2K2 HS2ST1 TOR1A CHD2 CNOT3 CLTC KAT8 GNE ALG13 GNPTAB PLOD3 PIGN PTEN DNAJC30 HCFC1 BRCC3 CDC42 PDE4D TAF1 PMM2 NOTCH2 SEC23A STAG2 ADNP MED27 AP2M1 APC PTPN23 LFNG CTCF NEK9 EXTL3 WDFY3 COG1 HUWE1 RERE B3GALT6 ATP6V1A RAD21 SKI HSD17B4 ANKRD11 RIN2 EXT2 EXOC2 AGO2 BRAT1 ATN1
acute_myeloid	2	acuity_maxn	C5_GO_MF	GOMF_PHOSPHATASE_BINDING	0.00397839	0.0796883	0.407018	0.427879	1.33533	127	HSP90B1 ANKLE2 SIGLEC10 JAK3 LILRB4 PTPN1 TBK1 LILRB2 SYK STYXL1 MVP CHCHD3 SOD1 PPP6R2 CNST SLC9A3R1 PTPA CTSC ATP2B4 MAPK14 PIK3R1 MTMR9 GTF2F1 STAT6 SMG5 PXN CRY2 VCP CDKN1B ENSA STRN4 PPP3CB SFI1 PPP6R3 GRB2 MAP3K5 RPA2 STAT3 ARPP19 SIRPA PHACTR4 JAK1 SMG7 PPP1R18 TSC2 PPP6R1 SNX3 C20orf27 CARHSP1 TERF2IP SPHK1 WNK1 ELL VRK3 LILRB1
acute_myeloid	3	covid	C3_MIR_MIRDB	MIR4666A_5P	0.00397839	0.516404	0.407018	-0.346619	-1.39681	145	OAZ2 SULF2 PSMF1 AP1S2 USP3 WTAP EIF4B MPP7 DDX3X SSR3 QPCT TMEM33 ZMAT3 QKI UBE2B BNIP3L PCF11 PIP4P2 WAC BRWD3 SLBP TNFAIP8 PDXK CACYBP PGM1 EIF2A CD55 IPO7 CANX CCNG2 UBE2A PDCD4 FRMD4B FNDC3B MED31 ING4 NAMPT IFRD1 PAG1 DYNC1LI1 TNRC6B HTATIP2 TAGAP COPA MAT2B RAPGEF2 PAFAH1B1 SEL1L SCLT1 PRCP DR1 CAPRIN1 ACTN4 SLC44A1 TXNDC17 WASL UBR5 TPP2 APC MTDH PDSS1 SNX2 FRY ST6GALNAC3 DIP2B GLUD1 TNPO1 EIF1AX ETNK1 CPEB4 PPP3R1 FBXO11 HIPK1 SDHAF2 ZBTB11 ERLIN2 ZEB2 HAUS2 EGLN1 ATAD1 PHF14 CDC14A CHORDC1 TSPAN2 EBAG9 MICU2 FCHO2
acute_myeloid	3	timen	C3_TFT_GTRD	FEV_TARGET_GENES	0.00397839	0.0548963	0.407018	0.299798	1.1687	1008	HBEGF SERTAD3 TMEM14C NXT1 EEF1B2 EIF3E CSDE1 EIF3F PCBP2 MRPS15 DENND3 OXA1L MAF1 WTAP PTDSS1 FOXP1 JUND TANK HNRNPL OVCA2 GCHFR HNRNPH3 ACSS2 NDUFB5 NDUFS8 PPM1A RNPS1 TXNIP PPP1CC ZNF394 NDUFV1 CDKN1A PTPMT1 USP3 FAM110A ZNF580 RPL4 SEC14L1 TUBB CACUL1 SERTAD1 APRT UIMC1 GTF2A2 ANP32B MDM4 FOSL2 LAMTOR1 ZNF581 TET2 RAF1 PAPOLA VAPA ZFAS1 CDK12 VHL PSMF1 ZFAND2A GPR108 CTDSP2 MRPS33 M6PR TTC3 ATP5F1A TSEN34 TRIM13 SRSF5 COX5A BRPF1 UQCRFS1 SMC5 MPG FUS PSMG2 CS RTN3 TRAM1 ADAP2 EIF3D SMARCA2 LASP1 BLCAP STX10 HDAC3 PPCS DHPS PDAP1 TMEM167B PABPN1 TXNL4A BLOC1S6 FAM133B SNX18 FPGS ING1 UBXN1 SSR2 HINT2 DDX21 PRKCSH NUTF2 PER1 PHF12 UQCRC2 ATRAID SP3 NR1H2 ASRGL1 PFDN4 TMEM248 DEDD2 YWHAQ SRSF10 SLC3A2 TMUB1 LTBR MGAT1 SAFB2 TRAPPC3 PLD3 OS9 PHPT1 RPS6 MGRN1 RPS6KA4 ARID2 IER2 TMEM259 RTRAF RNF187 ADIPOR1 TM2D1 SAR1B ABHD14B HAUS2 NASP RFXANK SBNO1 ASB8 ANO6 EIF2AK4 ATXN2L TRAPPC2L DDX6 ADGRE2 SLC12A9 WDR11 SEC63 DYNC1LI1 GABARAPL1 CCT8 DDA1 ABHD2 COMTD1 PSMB10 DNAJC4 NPC2 PCBP1 ITPRIP CCNL1 MTMR11 RCC1 ADAM17 PPP2CA PPM1B UPP1 GHITM PSMD14 ITM2B COX17 MRPL10 GNPAT DNASE2 NDUFV3 AATF KDM2A HNRNPR JUNB GRK6 MBOAT7 ASAH1 TOMM22 ADH5 ZC3H15 ATM RPS27A PSMA3-AS1 WASHC4 EWSR1 TNPO1 AP1G1 HDLBP IFI30 CLASRP PPHLN1 RAB5IF ZNF593 CTDSP1 GIT2 SF3A2 SIRT2 SMARCC1 ISCU NEK9 TENT5A CARS2 REPIN1 ZCRB1 PSMD3 MOSPD3 LDLR ZNF395 MTHFD2L MZT2B SPAG7 EBP CENPC DNAJC7 ANKRD13D MTDH UQCRH SLC25A26 STX3 RAB21 SNRPB ZFPL1 DDOST SYS1 ALG5 CCDC6 ETV6 RSRP1 DRAM1 C7orf50 CCAR2 DNAJB1 PLEKHJ1 MVB12A SH2B3 TPGS1 RHOQ COMMD6 AAK1 RPL7 RPL10 HNRNPD GLRX5 CRY2 ESD PTPN2 CSNK1G3 SUN1 TP53TG1 PSMD7 RLF TIAL1 ZNF280D MAN1B1 POU2F1 NFE2L2 MTFR1L WDR82 ZC3H18 USP22 SAR1A TPT1 MMADHC HTATIP2 C3orf38 SLTM CLTC KHDRBS1 SOD2 CCDC107 CGGBP1 PRELID1 SNHG9 RPN1 PRKRIP1 NCLN CANX CCDC112 CLINT1 TUBA1C TMED10 NARF SRPK2 ACOT8 CFDP1 FTH1 PLEC ILF2 TSSC4 SIPA1 CCDC32 RNF10 USP42 RPIA SSU72 CEP104 LAMTOR2 PHB AP1M1 RPL26 THUMPD3-AS1 NDUFS6 DMAP1 RAB7A SND1 SRD5A1 ENC1 SHARPIN YTHDC2 VMP1 NDUFS3 MGST3 ENY2 RFC1 PYM1 COQ8A KDM4C FEM1A BBIP1 DBI KIF5B BTBD1 ARAF RPA2 ADD3 COMMD4 APEH KAT7 HCFC1R1 SWI5 RAB35 PLA2G15 AP5Z1 SPECC1 SON PJA2 TPCN1 ABT1 SRSF4 ARPC2 SPPL3 ACTR1B MRPL36 GLYCTK SLC25A20 PPP4R3A NRDC RETREG2 IDH3A LRP3 PCF11 ARFGAP2 EIF2B2 RASGRP2 QRICH1 IER3IP1 FAM53C STOML2 MRPL38 AMZ2 TMEM8B BNIP2 GAK ABHD12 MRPL44 ZCCHC7 IMPACT RPL13A SSBP1 EID1 IMPA2 WDTC1 NAA30 CTNNBL1 MLLT10 ZDHHC24 TUBGCP6 RAB11A ZFAND1 RPS18 CDC42SE1 WDR26 CDK13 MRPL47 EZH1 TMA7 RPL29 PCNX3 SCARB2 C1orf122 MRPS12 MED4 NNT ORMDL1 DHX16 COQ4 PRKRA UBE2D3 BUD31 CCDC186 OSGIN2 VPS8 PPP3CA SLC22A5 TOP3A OSBPL11 MARK3 HAX1 DHX38 TLNRD1 ACTR2 UVSSA COX20 FAM76B TMEM41B ATF5 FBXW11 AK3 RPL26L1 FDFT1 RPS2 UBXN4 SDF2 SECISBP2L ARHGDIA CBFB EDEM2 RPAIN IP6K2 ARFIP2 ALOX5 ZNF169 IKBIP TNRC18 GUK1 HEATR1 PCBD2 PRKD2 DGLUCY ATAD2B ARID4A SMG5 SAP18 DCTPP1 NAA15 CCT5 C12orf76 STK4 INO80E EIF1AD PTGES3 GNA12 IRGQ EFCAB14 CTNNA1 KIF9 PPP6R1 DNAJC19 SMCHD1 MAP3K11 OSCAR PSMA4 NSUN2 UGP2 SLC35C2 DESI2 TNRC6B
acute_myeloid	3	timen	C5_GO_CC	GOCC_SECRETORY_GRANULE	0.00397839	0.096687	0.407018	0.317358	1.21935	515	ARL8A EEF2 VAMP2 MAN2B1 A1BG ANXA7 VDAC2 YPEL5 F13A1 B4GALT1 PLEKHO2 MANBA ADAM15 LGALS3 PRKACA SERPINB6 SNAP29 ADAM8 APP SKIL TUBB APRT DDX3X GLIPR1 ITGAL LAMTOR1 ANPEP SDCBP IMPDH1 VAPA PFKL TOM1 TUBB4B RAB3D KCNAB2 HEXA QPCT VAMP3 RAB24 TGFB1 DIAPH1 OLA1 RAB4A TOLLIP HVCN1 HGSNAT PLAUR PSMB1 PAFAH1B2 PDAP1 PDXK PYGL BRI3 VTI1B OSTF1 RAP2B ANXA11 SOD1 SPAG9 GAA TMBIM1 DMXL2 ACAA1 TEX264 ATP6V0C CNN2 ATP11A RHOF CPNE1 TIMP2 BIN2 DNAJC3 NRAS CD44 CYB5R3 ANO6 RAB5B ACTN1 CLEC12A CD46 TNFRSF1B KCMF1 NME2 GLB1 DYNC1LI1 EEF1A1 CCT8 ABHD2 CTSZ RAP1A IQGAP1 RPH3A CD68 ADAM10 NPC2 RAP1B PSMD14 DPP7 SURF4 ASAH1 ALDH3B1 PGRMC1 STK10 ROCK1 PECAM1 PA2G4 ERP44 ATP6AP2 TBC1D10C CDA VCP CTSC GSTP1 LTA4H GDI2 CMTM6 PSMB7 CREG1 RNASET2 TMC6 STK11IP PRDX6 TMEM179B TMED2 PSMD3 SYNGR1 UNC13D VPS13C ALDOA UBR4 RAB18 PSMD2 STX3 DDOST MGST1 RCBTB2 EXOC3 GSN RAP2C CTSH DGAT1 PPIE PTGES2 RAB5C XRCC6 COMMD9 PSMD7 CD47 NCKAP1L CAT CYFIP1 NAPRT COTL1 XRCC5 DOK3 PGAM1 NBEAL2 ARSA HEXB MORN2 TLR2 PSMC3 CYB5R1 TMED10 STX1A DYNC1H1 TMEM30A FTH1 ARMC8 ILF2 BSG HEBP2 LAMTOR2 IST1 PSMD13 AP1M1 HUWE1 VAT1 ARHGAP45 NUDT1 RAB7A P2RX1 PYGB CR1 GUSB ATG7 LAMP2 SYPL1 ATP11B FUCA2 VAMP7 IGF2R KPNB1 APEH DNASE1L1 MIF MLEC MAPK1 CDC42 RAB6A BMF DNAJC5 CD36 ITPR2 DOCK2 ACTR1B RAB37 CSNK2A2 CFD IQGAP2 CD58 NCSTN ITGAX PGM1 RAC1
acute_myeloid	4	covid	C3_TFT_GTRD	CDC73_TARGET_GENES	0.00397839	0.152532	0.407018	-0.288582	-1.30094	344	WDR6 NUP62 IMPDH2 CIRBP SNHG7 ATF5 TREM1 RRAGC MIF4GD PRPF6 SMARCC2 ACTN1 MAPK8IP3 TPR SENP6 PEA15 SUMF2 EPB41L4A-AS1 BCKDK TFEB DUSP23 REV1 TMBIM4 SGK3 MTFR1L KDM2A KLF7 NCBP2 DUS2 EMILIN2 SNHG8 CD68 MEF2C MGAT4B SPNS1 CYBC1 MAZ EML3 SRSF4 SECISBP2 NFE2L2 CD55 MPPE1 MCM3AP VIRMA FAM133B RHBDF2 KATNBL1 LCP2 MAD1L1 TUSC2 CUL4A LASP1 ADAM17 ZFPL1 CERS2 DPP7 DHPS IQGAP2 TMEM230 ZFAS1 MYO15B PIAS1 ADAMTSL4 CSKMT POLR2C PABPN1 NADK EHMT1 TIPARP-AS1 PIN1 MAN2A2 MTF2 GPS2 PFDN4 ATXN2L INPP5K KDELR1 EPN1 THTPA PITPNA-AS1 TTLL3 CHD9 SLC16A3 NUFIP2 MBNL1 SEC22B SRP9 SCAMP3 SEC62 ARHGAP45 NCL ARL4A KDM3B TRABD U2AF2 RBM4 ADRM1 NXF1 DALRD3 DDX18 ABHD13 NDUFV1 LSM2 DMAP1 MRPS15 C5orf24 TIPARP PPP4R3A DPP9 MED4 NKIRAS2 REPS1 PBRM1 FCHSD2 LIMD2 LTA4H SLC35B2 USP15 CLK3 PITPNM1 H6PD FLT3LG FRG1 GTF3C5 ESYT1 SKIV2L ZNFX1 ALG5 RAB32 CREB3 TATDN3 SCFD1 EXTL3 COL9A2 DVL2 TLN1 MCRIP2 AHCTF1 NOL7 TMEM170A DIAPH1 ILF2 SLC2A4RG FAM162A HSF1 RAD23A TUBGCP6 MRPL13 MCEE ING5 WRAP53 FBXO6 JADE1 TSC2 C7orf50 TRPC4AP HEXIM1 MAN2C1 MUS81 SLC25A20 C20orf27 PPP4C
acute_myeloid	5	age_n	proteinatlas_blood_expression_cluster	Cluster 52: Eosinophils - Transcription	0.00397839	0.0253622	0.407018	0.36957	1.2173	299	OGFR ARRB2 CRTC2 HES4 ARHGDIA LAMP1 CITED2 PACSIN2 PPP4C BMF CEP350 WAS RIN3 CDKN2D ZNF580 RNASET2 SLC27A3 LCP2 TMUB1 RARA CEBPB CMPK2 KDM1B MYADM FMR1 ZFAND3 MAP2K2 GMIP RENBP ANKLE2 RING1 GNAI2 TRIR LRCH4 SPG11 NTAN1 MSRB2 KLF3 PNKP ARPP19 CIDEB RAB11B ATP6V0C FZR1 IGFBP7 CHCHD10 CLTB CCDC88B STX5 FKBP8 EIF4EBP2 MLLT10 PPDPF ZFP36L2 S1PR4 MAPK7 GGNBP2 EVL ANKRD44 SMARCC2 GNB2 SH3BP1 CDIPT RNPEP PGP COP1 PPP1R9B ZNF865 MNT LRRC59 MLEC WIPI2 MGAT4B GRK6 CAMK1D ZNF428 MARCKSL1 MKRN1 TNIP1 SIRT7 VASP PIK3CB RCOR1 HDAC10 FAM89B DCAF15 CAMK1 POP7 YJU2 OTUD4 EVI5 LYL1 SSU72 PBRM1 CCNK LRP10 MTA1 MCL1 HNRNPAB SIRT6 CALM3 POGZ SNAPC2 BLOC1S4 FAM210B MID1IP1 DNAJB2 RNF187 PRR14 MAP7D1 RIC1 MACO1 POFUT2 MAPK8IP3 ATG16L2 PDLIM2 CEP104 UNC119 ANKRD13A MYO9B CYBA MMP24OS MOB1B OLIG1 ARL8A STX6 SLC52A2 CPNE2 TMEM127 IKBIP ZNF516 PPM1B C2CD2L ANP32A KIAA1109 PHTF1 ACAP3 TNNI2 ADIPOR2 PPARD TEPSIN FAAP20 MAP4K5 UBTD1 VPS37C ZADH2 RAB5IF ZDHHC7 RREB1 SSH1 GPSM3 PPP2R5B HERPUD2 ASCL2 DCAF6 LRRFIP1
acute_myeloid	6	age_n	HALLMARK	HALLMARK_PI3K_AKT_MTOR_SIGNALING	0.00397839	0.0636542	0.407018	0.453474	1.3717	73	MAPK1 RPS6KA1 MKNK1 GRK2 CDKN1A PPP1CA MYD88 SQSTM1 RIT1 ARF1 PIKFYVE UBE2D3 IRAK4 RAC1 HSP90B1 GSK3B MAPK8 PRKAG1 RPS6KA3 ITPR2 CLTC CXCR4 TSC2 NCK1 CDKN1B
acute_myeloid	6	covid	HALLMARK	HALLMARK_APICAL_JUNCTION	0.00397839	0.0269935	0.407018	0.366445	1.5706	77	MAPK14 PECAM1 ADAM15 RRAS PTEN JUP NEXN SYK ACTN1 SKAP2 INSIG1 ICAM2 IKBKG VCL YWHAH INPPL1 ARHGEF6 ITGB1 TIAL1 MVD CD99 EVL GTF2F1 SHC1 TAOK2 ADAM9 SIRPA ICAM1 STX4 MYL12B CRAT SYMPK TSPAN4 MPZL1 CTNND1 MYH9 FSCN1 AKT2
acute_myeloid	7	sex_n	C3_TFT_GTRD	HOXA2_TARGET_GENES	0.00397839	0.439612	0.407018	0.315479	1.26792	915	RPS4Y1 DDX3Y SETD7 COMMD2 NMI CTBS CWF19L2 BACH1 CNTLN AK2 YIPF1 TAF7 DNAJC19 NDUFA5 SDCCAG8 CBR1 ZNF185 AIDA EMC7 DNAJB12 ABHD3 PSMD6 ZNF518A ZBTB8OS IBTK MRPL52 SPATS2L FAM204A SLU7 MGME1 WIPF2 USP5 SRBD1 UBE4A BORCS5 LMBRD1 EPS8 BIN3 TXNRD1 PPIG PDCD4 TMEM126A UPF2 NMD3 NKIRAS2 MR1 TCAIM SERPINB8 TMEM181 TRAPPC12 PLEKHM3 SENP7 DHX40 SSB FYCO1 GMFB LRRC23 ATP9B ZFAND6 FAR2 BCL10 NAMPT RPE BTN3A2 SLC30A7 WDR11 ARL14EP SF3B4 DCK EIF2AK4 TPK1 UBFD1 WDR73 CPEB4 UTP23 DHX36 ATF7IP CCDC25 TMED2 PRDX5 MTMR6 SNRNP48 LTN1 YIPF5 MCTS1 RLIM MRPS14 SUMO1 FRMD4B ATP6V1C1 ZNF330 IDH3B MIEF1 ATF7 SCP2 TSR2 R3HCC1L S100P WASHC3 NFKBIL1 EIF3D NARF ATG5 VPS37B TBC1D15 SERPINB1 TTC17 COMMD8 FLAD1 HIKESHI CCAR2 JKAMP GBP1 SF3A2 AP3S2 MRPS30 ZSCAN16-AS1 APPL2 GTPBP8 SMAP2 NDUFB6 DDX1 SMIM12 IWS1 RAB4A FARSA RBM22 RABGGTB MCU TTF1 FBXO38 MEF2C KDM4C POLR3A RAD21 TCEANC2 NRDE2 ETNK1 TMEM243 SECISBP2L SENP1 HIF1AN MTHFS RHBDD1 LYPLAL1 AP2B1 ACYP2 NPRL2 DUSP28 ELMOD2 RNF111 ZFYVE1 SPTY2D1 HEATR3 CNOT1 PEX2 CLINT1 ASTE1 ABHD2 TSG101 ZMYND8 LEMD3 GTF2A1 YLPM1 ANAPC15 MRPL3 ZC3HAV1 IL18 KLF7 TMEM69 CYREN KRR1 TMEM59 N4BP1 SLC25A25 TP53 SEC14L1 GBE1 YJU2 PSMB1 TXNDC9 AMPD2 TOMM40 BNIP3L TBC1D5 AGGF1 SNX19 CNIH1 RNF20 ANKRD13A RBBP4 FAM172A STRIP1 EXOSC9 TMEM167A SNRNP27 SCAPER CNTRL SNX12 PIGT GCA ITFG2 CBX5 IMP4 PYROXD1 SLX4IP CCDC66 EXOSC2 GOLGA5 MYCBP TACO1 GSTO1 EIF3H DNAJC2 CBLB RLF TAF13 HNRNPA1 PHAX PSMF1 ZNF460 MED24 LSM5 HEATR5A MRPL1 COMMD5 ERI3 FAM13A IPO8 UXT RNF220 ACAA2 PLEKHA1 AMBRA1 NUCKS1 TXNDC15 WRAP53 MRPL19 PLBD1 MSRA KATNA1 MFN1 TARBP2 TRMT112 LARP4 NDUFA4 VTA1 GHITM NOSIP EMC4 LACTB AGA STK38L ASB8 MRPL33 COPS2 DHRS7B GSAP COPS3 MUL1 CCDC167 SMUG1 CDK5RAP2 ENTPD1 ARL5A TRIQK DLGAP4 ODF2L
acute_myeloid	8	acuity_maxn	C5_HPO	HP_INCREASED_BODY_WEIGHT	0.00397839	0.329406	0.407018	-0.341192	-1.30802	241	HLA-DQB1 RBMX PHIP DUSP6 RPS6KA3 STX16 HGSNAT LIMK1 SETD2 XYLT1 EP300 HLA-DRB1 RNPC3 AHR SEMA4A SPEN ATRX H6PD EIF2S3 MAN1B1 PNKP WDR11 DNAJC30 YY1 AKT2 PRKACA POGZ RNF135 ARHGEF6 EHMT1 SMARCB1 IFT27 APPL1 FIBP BAP1 PRPF3 THOC2 RERE BBIP1 CHD8 UPF3B PHKA2 MIA3 IQSEC2 ADNP TRIP12 IDH3B AP4E1 TMEM43 JMJD1C SDCCAG8 MKKS DEAF1 SHOC2 PRPF6 ZBTB20 ODC1 DDB1 POMC PHKG2 BCL7B SYNE1 GTF2I AIP RP9 SMAD4 DDX6 ARL2BP P4HTM SETD1A TCF20 NCF1 AKT1 PRPF4 RPGR LAT2 ALG13 CUL4B MAPK8IP3 PRPF8 SMARCE1 CD46 PCNT ADRB2 IDH3A UBE2A KDM6A IFT74 TP53 MTOR EIF4H GNAS DNM2 XRCC4 TOPORS SUFU HERC2 SNRPN FXR1 SH3KBP1 TAF1 SH2B1 CCDC28B OFD1 PRMT7 SIN3A USP9X VPS13B
acute_myeloid	8	covid	C3_TFT_GTRD	CEBPZ_TARGET_GENES	0.00397839	0.140224	0.407018	-0.269908	-1.18371	1028	ITGAE KIF22 EIF4B POLD2 NFATC2IP TRAPPC6A WDR6 SRSF6 EIF3F MANF RPLP0 HBP1 APMAP JMJD8 RAB5B PER1 CHCHD7 NUBP2 SDF2L1 ZCCHC17 NDUFAF8 RASSF7 MCM5 ZNF277 SIVA1 TPCN1 TMEM134 ZBTB4 TAF3 TMBIM4 PRPF8 RBM14 ISOC2 TMEM218 HNRNPUL1 PEX16 MTF2 ARMH1 PCBP2 EIF2B1 SSR1 CYTH2 POLR2A HSD17B12 MAP3K7 TCP1 RSBN1L CBX5 ADSL CANX TBL3 CARS2 ZNHIT3 HIP1 SPSB3 TRAF7 PABPN1 HDGFL2 RAB3D PRPF31 NXT1 FGD5-AS1 INTS3 TRMT1 MROH1 CREBRF CCNL2 TBC1D14 ZNF652 PRMT1 ATP6AP2 HGS AAMP MTERF4 IFRD1 TIMM22 ZNF431 SNRNP25 CDK2AP2 CIRBP HEXA ZNF581 STX16 KPNB1 SUN2 NUP214 TOMM40 HSPA5 MED30 SND1 ARL16 EIF1 GLRX3 SP1 ZNF91 VAMP4 MAF1 DCTPP1 MVD NPLOC4 NARF BROX TBC1D22A C12orf57 WBP1L TCERG1 TMUB2 ZC3H6 ZBTB20 TIMMDC1 TSNAX FBXW5 ROGDI GATC IFT27 C12orf76 STOM POLR3K TSR2 CENPX CLDND1 PHB2 R3HDM1 STARD7 ABT1 SCP2 TMEM53 BABAM1 SEC13 HNRNPAB PAFAH1B2 NABP2 NUDT21 ZFYVE21 SMARCA2 MEGF9 SMAD2 PPM1F SEL1L C22orf39 PDAP1 ARID1A RRAGC CGGBP1 TCEA1 HIPK1 SDHAF1 SRP9 TP53TG1 XPO1 EDEM3 GNA12 MAPKAPK5 TOP2B PDIA6 PPP1R12C PYCR2 NKTR TYW1 CHCHD3 UGP2 MAP3K3 ATG4B HDAC6 KANSL2 SOS1 AKAP17A VRK1 POLR1D KHDC4 TEPSIN TMX2 RPL13A PHYH ZDHHC6 DDX39A OTUD5 MGRN1 TSR1 GOLIM4 ABCB8 CCDC137 ANAPC15 KDM4B MAPK8IP3 POLR2I PSMF1 NME1 WBP1 ARL6IP6 MCEE TPK1 CHD8 PSMD3 MED23 TECPR1 HNRNPL ZNF672 VIRMA SP3 RBM4 EIF2B2 VEZT VPS51 MCM3 MRPS11 TIAM1 ALKBH3 B4GALT7 SLC25A3 ARFGAP1 PLPBP CDK5RAP3 NDOR1 NUMB SPATC1L SNRPA HTT COQ8A HELQ LSM5 LSP1 RPL9 MANBAL PACSIN2 CYHR1 DEF8 PIKFYVE CRBN IP6K1 WBP11 SAMD4B HNRNPR CAT SEC11A PWWP2A ANKZF1 AQR TMEM167B ERICH1 SLC4A1AP RPIA DGCR8 SPG7 DCAF11 EIF4A1 ZNF669 CRTC2 PJA2 POLM LARP4B PIN1 CPSF4 STIP1 TEDC1 GOLGA3 P4HB TSPAN31 WDR45 MZF1 GLOD4 COQ8B USF3 CEP164 C16orf72 IL6ST SELENOO CAMTA1 MAEA MTOR SNHG12 IGHMBP2 AP2A1 SF3A3 EIF2D CFAP20 TMEM203 TMA7 TTBK2 RBMX MXD1 TRIOBP GPR108 NFYB RPL22 FRYL FNBP4 CIZ1 PKNOX1 DUS2 NUDC ELAC2 ZFP91 JPT1 GGCT GPR137 PCYOX1L RAB40C SUMF1 TANGO2 GRPEL1 MAPKAPK5-AS1 STK11 HERC3 TMEM191C USP5 NFYC GABPA TOM1L2 HDAC4 VPS13D LCMT1 RIF1 HDGF PCNX3 CDK5RAP1 GANAB COPS3 HEATR5A FAM98C MRPL4 DCLRE1B RPUSD3 MDM1 EIF2B3 G3BP1 PHTF2 ZNF687 CS SNRNP40 CEBPG RFX2 MOSPD3 IVD LIAS RUVBL2 SNRPA1 CCNC UBP1 NSMCE1 TMEM205 NDUFA11 PPP2R1A CCNG1 COMMD2 TMEM160 POLR3F SAP30L KLHDC10 MRPL3 MYH9 TMEM69 TAOK3 INIP MIIP EXOSC3 RIOK1 FBH1 SLC52A2 GBF1 AGPAT1 OS9 CREB3L2 MPHOSPH10 PEF1 STT3A STOML2 TPRN SSBP1 ZNF211 ZMAT2 KAT6B EPOR SGTA LZIC CKS1B CRYZL1 ABCA7 OXLD1 MLST8 GTF2H3 DDX55 PNPO FCGRT MRPL37 GPBP1L1 MRPS31 NFE2L1 AK2 SHC1 PCF11 TMEM60 ATP6V0A2 PANK2 BAZ2A PSMA1 TRMU EIF1AD FAM76A RBM28 RBM15 STX18 RAB11B RAB4B SP2 TNRC6B RPE PDE6D MBD1 AP3D1 MRPS16 LENG8 EIF5 SLC2A8 NOM1 VBP1 ANKRD27 NBR1 RSPRY1 MAP3K11 PPP6R3 SFPQ PMS2 ZNF354A HINFP DAPK3 GNPTG SRGAP2C LINC01003 NMNAT1 NDUFS8 TRMT61B ING1 ARMC6 ZBTB18 ABHD2 RPS15A COX19 RFX1 SLC46A3 LRRC47 SLC25A28 ZSCAN5A SNX18 VTI1A SKA2 COPG2 SLC39A1 C2CD5 MCOLN1 ACTL6A MED4 PRR11 DNAJC14 ZMYM5 PGP MPV17L2 KHSRP BUB3 CCT7 INTS4 RSRC1 WIPI1 NUP98 PDIA4 WDR37 ECD NCBP1 MAN2C1 AIMP2 ZNF830 PIBF1 COPS4 XRCC4 GLRX5 TACO1 SLC25A44 CNOT3 ORC3 COX14 DDX56 NAA60 PGD GHITM DNM2 C19orf54 ACTR2 POLDIP2 ALKBH5 HMGXB4 PNKP AKAP8L CHD6 ANAPC5 VPS72 RAB11B-AS1 RTRAF PPWD1 PPM1B KAT7 CWC15 YWHAQ C9orf85 DCAF7 MON1B CHAF1A YIF1A FAM222B PRKACA UVRAG GTPBP6 RPL18A GTPBP3 DDX49 ZMYM2 MRPL18 CALU CDIPT ESF1 TMEM9 SHKBP1 MRPS12 PPP2R5E ITSN1 SWSAP1 DENND4A FLYWCH2 NCK1 LAMTOR4 PDCD11 SSNA1 RPS7 WHAMM VPS50 PAF1 MLH1 HSPD1 TNFRSF10B SHARPIN LMBR1L BAZ1B MYL5 LIPE-AS1 HNRNPC U2SURP ORC2 UBXN6 ALKBH7 ZNF44 GRK6 SLC1A5 NAIF1 HAGH MTF1 SCAI SMIM7 GTF3C5 HSPE1 C7orf50 CCDC61 LTN1 MRM3 MAP4 SLC39A3 PRADC1 C8orf33 PET117 DIS3 CTPS1 SLC15A4 MED29 SLC27A4
acute_myeloid	8	covid	C5_GO_MF	GOMF_RNA_BINDING	0.00397839	0.30722	0.407018	-0.265181	-1.1707	1344	PABPC4 IMPDH2 EIF3L FKBP4 EIF4B HSPA1A WDR6 EEF2 SRSF6 FMR1 EIF3F MANF DDX3X SOX4 RPL3 RPLP0 TST CPNE3 SCAF4 HBP1 RPS17 MRPS6 EIF2S3 PRKDC PPHLN1 SF3A1 MAP3K20 POP7 CLNS1A PSPC1 RPS6 PNN LSM4 PSIP1 HSP90B1 ZCCHC17 THOC6 CCT3 LUC7L3 EIF3H TAF15 CELF1 APEX1 IGF2BP2 POLR2G MRPL23 EEF1B2 RPS3A RAE1 AGO1 EIF3B RPL4 PRPF8 RBM14 RPL10A AGO4 MBD2 HNRNPUL1 HNRNPD PCBP2 DDX39B EIF2B1 NUDT16L1 RSL1D1 POLR2A HNRNPA0 TCP1 TRA2B CANX LINC00324 AHCYL1 TBL3 CPSF7 DICER1 YBX3 NCBP2 ANKRD17 NONO CBX6 KCTD12 PABPN1 SNRNP200 DDX23 FBL EEF1G RBM5 LTA4H PRPF31 TRMT1 MRPS26 IREB2 ZCCHC7 PABPC1 PUM2 RPL23 LAS1L MBNL3 EEF1A1 RPS2 PRMT1 REPIN1 DUT STRAP TARDBP RPL5 MTERF4 CARHSP1 CASC3 MBNL2 PPP1R10 SETX CIRBP EIF3A HNRNPUL2 KPNB1 SLC25A5 SRSF1 CCT6A SHMT2 RBM3 SRSF11 TPT1 HEXIM1 SND1 EIF1 CALR GLRX3 CNOT6 EIF2A NPM1 PRPF38B HSPA8 HDAC2 SAFB SRSF8 EIF4A2 FAM50A RPL22L1 RBM22 TCERG1 IPO5 SRP72 CWC22 PDCD4 MARF1 NAP1L1 PEBP1 ZC3H6 HNRNPH2 TSNAX TRIM56 LSM6 AHNAK ZRANB2 DDX6 ZNF106 HMGB2 R3HDM1 RNMT RBM6 ABT1 HNRNPH1 SUZ12 BCLAF1 NLRP1 TP53 SRPK2 RPL26 RPL10 RPL23A DKC1 ZC3H7A PARK7 SAMSN1 HNRNPAB KDM1A KYAT3 TEP1 PPP1CC EIF4E3 NUDT21 SMNDC1 EIF4G1 SRRT RPS27A DHX30 EXOSC8 UBTF XRCC5 CISD2 RBM26 FYTTD1 IMP3 SART1 LRPPRC NUDT1 PDAP1 RPS16 HADHB SUGP2 EBNA1BP2 TRA2A SRSF9 NOA1 DDX50 SSRP1 NOLC1 MIF4GD FTSJ3 TRIR RPL17 SRP9 XPO1 RANBP2 GFM1 FASTK HELZ AGFG1 LSM1 SRP68 DUS3L TRMT2A RPS14 ABTB1 EP300 RPP25L API5 EXOSC4 TFRC RPSA NOC2L C1orf35 SLC16A3 U2AF1L4 RBBP6 HSPA9 NUCKS1 EIF3M RPS5 MRPL11 AKAP17A EIF3E GOT2 KHDC4 RPL13A PUSL1 KRI1 DDX39A PAIP1 RPS4X NCBP3 WDR46 XPOT CCAR1 SUPT16H TSR1 PRKRA CCDC137 DCP2 USO1 RPL21 NME1 DDX27 SUPT6H RPS10 RANGAP1 CCDC47 RPL7 RPS8 CHD3 DIDO1 RPL7L1 RPS19BP1 GPATCH4 TIA1 RPL36A HNRNPL SRPRA LSM3 ZNF638 YY1 MRPS5 MDH2 VIRMA PRRC2B RC3H2 HMGB1 RBM4 EIF2B2 MTRF1L SMG5 SF3A2 ADAT1 SCAF1 MRPS11 RPL6 JMJD6 NELFCD WDR75 GIGYF2 ARCN1 DDX17 GTF3A THUMPD1 MKRN2 RDX UTP6 TLR8 GPBP1 SNRPA RPS23 MAPRE1 LSM5 MARK2 RNF20 RPL9 ACAA2 TENT4B SYNCRIP WRAP53 PPRC1 RBM12 LBR SRSF3 UBR5 WBP11 SAMD4B HNRNPR WDR43 NOL9 CPSF6 AQR RRP36 DIAPH1 CBX4 DDX42 SNRPN SLC4A1AP DGCR8 CDC5L ZNF207 TRIM28 PURA RPL15 SMC1A EIF4A1 RRP1B AKAP1 PUM1 TCOF1 RBMX2 LARP4B CPSF4 STIP1 RPUSD1 RRP7A COPS5 P4HB LSM2 GNL2 EXOSC5 TRIM25 RPL13 HSPA1B PATL2 DAP3 ZRSR2 EEFSEC EIF1B UPF3B THOC2 SEC23IP IGHMBP2 SAFB2 SF3A3 EIF2D CFAP20 TCF20 PTBP3 LUC7L RNF40 DDX20 PNISR IMPDH1 SRP19 PPIL4 RBMX RPP21 RPL22 NHP2 ZNF326 SURF6 TUBA1B NBPF10 RPL34 SRPK1 DUS2 NSUN6 GCN1 ERI3 ELAC2 WBP4 UPF3A CAPRIN1 RBM23 MRPL2 DHX36 CCT5 YWHAG RPS3 DTD1 PTCD3 UNC50 U2AF2 DENR PPIE EIF4G2 GTF2F1 PHF6 SNRNP70 HDGF ZNF385A TPR NOL8 GANAB DDX54 ALG13 EIF3C THOC5 DHX9 MRPL4 RPUSD3 EIF2B3 ZC3H4 G3BP1 CNOT4 CS SNRNP40 DDX18 RPL27 KIN TSN CSRP1 BOP1 DDX1 SNRPA1 LSM10 TRMT10B RBM47 ATP5F1A NAA15 CDK9 PELP1 HNRNPA3 CCDC124 RACK1 MDM2 SNTB2 RCC2 LSM14A EIF4ENIF1 MRPL3 MYH9 EIF2B4 OTUD4 YTHDF3 UTP14A RPN1 CNOT8 YTHDF2 HDLBP EXOSC3 XRN2 CDK13 SF3B1 C1orf52 ZFP36L2 HNRNPDL IMMT CPSF3 MPHOSPH10 RBM17 PEF1 DXO TRNT1 RBMS1 TUFM ILF3 BTF3 ATXN1L FUBP1 UBAP2L LRRC59 CNBP NOP16 THUMPD3 SRF NSRP1 EIF4G3 DDX5 PAPOLA ZC3H14 SSBP1 RBM10 METTL3 PAN3 LARP1B MSI2 HNRNPH3 TIMM50 DHX8 MPHOSPH6 DDX55 RPGR MRPL37 GPBP1L1 MRPS31 SLC25A11 SLBP NELFB ZC3H7B ACO1 FXR1 PCF11 SRFBP1 DALRD3 RNPS1 BAZ2A PSMA1 TRMU NAT10 EIF1AD ZFR NOP58 EIF4A3 THG1L RBM28 CELF2 RARA YTHDF1 RBM15 RRP12 UBE2I RNPC3 TNRC6B SIDT2 MYBBP1A CCNT1 MTREX GAR1 EIF5 METTL16 ARL6IP4 MRPS27 PPP5C NOM1 TBCA NOC4L ANGEL2 ASCC1 SFPQ SREK1 ZBED4 SPEN POP5 SRP54 NTPCR NOP14 FAM120A APEH SF3B3 NOP9 RPP14 MRPS28 EIF3I G3BP2 DHX15 ROCK2 SUPT5H RPS15A GSPT1 MRPS24 DHX16 RNASEH2A NPM3 SHMT1 LRRC47 SEC63 TYW5 DIMT1 FNDC3B RPS12 CLUH ILF2 RPL26L1 LSM8 SNRPF ZC3H13 EIF1AX JUN FAM172A EIF2S1 CHERP GFM2 RSRC2 RALY EIF2S2 RPL18 GNL3 KHSRP CCDC9 LRP1 MEPCE MRPL32 UHMK1 ZCCHC9 NUP98 PDIA4 SLFN11 NOP56 FUBP3 FARSA TIAL1 TFAM NCBP1 MBNL1 DAZAP1 TACO1 RPS11 HUWE1 ZC3H18 RPL35A SLTM RP9 DDX56 ALYREF SMG7 NAP1L4 GTF2E2 RBM7 NUDT5 IARS2 NUDT7 CSNK1E NABP1 RPUSD2 FNDC3A CSTF3 SF3B5 C1D THOC7 ALKBH5 ATXN2L IMP4
acute_myeloid	8	timen	C3_TFT_GTRD	ZNF596_TARGET_GENES	0.00397839	0.0669343	0.407018	0.321129	1.28926	273	G0S2 SMAD7 HMGA1 FOSL2 SGK1 HIVEP3 EP300 ARRDC3 FAM107B CUL4A VPS51 PTMS ATP2B1 ZNF503 RRN3 PIK3R1 UHRF1BP1L DUS1L APH1A MAN2C1 ZFX BCL11A ZFHX3 ATXN1 HNRNPUL1 ZMIZ1 SURF4 FUNDC2 MAP3K8 EPC1 SUMO1 FBXW7 BRWD1 TMX4 SLC35B1 CHD2 AMD1 ZNF703 PAPOLA KMT5B PLXND1 PITPNC1 DPP9 SLC39A13 PGRMC1 TPM4 SAMD1 TMEM255B TMEM101 NPLOC4 KDM3A MDM4 RBM39 SMAD3 GFER MAML2 TSC22D4 ZZEF1 BRWD3 TBC1D5 GNAS SATB1 TACC1 YBX3 SET SP3 TMEM170B GMFB RBBP7 DYM VPS25 CTNND1 MALT1 ETV6 ZBTB20 MAFB ARID1A SIPA1 SLC44A1 KCTD15 NFIC DBNDD2 JUND TCF7L2 UBAP2L PBX2 JMJD1C SCAF4 SIL1 ATF3 SLC25A29 IGF2BP2 BCL6 NUP107 CPVL TRPS1 SLTM DPYSL2 USP7 ALG3 AEBP2 POU2F2 NFKB1 ATRN ATPAF1 ZNF710 PAXBP1 GFRA2 NR3C1 ZNF385A RNF217 RUNX1 PPIL2 KMT2C NF1 IQSEC1 BTN2A1 MTF2 DUSP5 DOCK11 NAA25 KDM2A SIPA1L1 PAN3 ITGB3BP CAND1 KAT2A CHD8 CORO1C BAZ2B SLC26A11 DHRS4-AS1 REPIN1 RCBTB2 TPRA1 GLMP GRAMD1B LDB1 RBM25 ERICH1 MBIP MT-ND6
acute_myeloid	9	age_n	C5_GO_MF	GOMF_DNA_BINDING_TRANSCRIPTION_FACTOR_ACTIVITY	0.00397839	0.0950392	0.407018	0.361968	1.20839	415	CEBPD ETS2 HES4 YY1 KLF9 IRF7 MLXIP ZNF580 NACC2 ZBTB16 E4F1 CEBPA ZNF516 JDP2 USF1 MXD1 CEBPB MEF2D KLF11 NR4A1 ELK3 NFE2L2 ZNF787 ZNF430 MLX TCF7L2 STAT5A ZNF24 E2F3 FOXJ3 BBX XBP1 IKZF1 ETV6 REST ELF2 MXD4 SMAD1 SP110 ZNF641 NFKB1 KLF3 HIC2 ZBTB7B MECP2 ATF2 ZNF292 ZNF700 HIVEP1 ZNF226 ZBTB7A ZNF780A GMEB1 MAFB MYNN IRF2 TCF12 CC2D1A GPBP1 REL JUND ZNF160 ZNF688 SOX4 CREM ARNTL UBP1 ETV7 GLI4 MTF1 ASCL2 LYL1 RBPJ ZNF169 THRA MEF2C CREBRF STAT2 CREB3 RELA RUNX1 SLC2A4RG RARA SP100 IRF5 TFEB STAT3 ATF5 ZNF362 E2F2 ATF3 BATF TSTD1 VEZF1 MAZ BACH1 NFX1 SRF ZNF143 ZNF37A SP3 RELB TCF3 KLF4 ZFP90 ZBTB17 ZNF644 RXRB ZNF134 ZNF124 E2F1 KLF7 ZNF217 FOXO1 ZNF628 CTCF ZNF431 NFIA FOXK2 ZSCAN2 ZNF652 ZBED4 SMAD2 ZNF266 ZNF267 KLF13 SMAD3 ZNF75A AHR ZBTB2 ZNF84 ZNF846 HHEX ZHX1 FOXO3 IRF8 ARNT ESRRA ZFX NFATC1 CC2D1B HBP1 NR2C2 ZNF524 IKZF5 ZNF480 NR4A2 TFDP1 ZNF684 PKNOX1 ZNF264 FOXN3 MAFG ZNF710 TFB1M SKIL NFE2L1 ZNF675 ELK1 ZBTB45 ZNF302 ZBTB48 ATF6B PRDM4 ZBTB43 KLF2 PLAGL1 NR1H2
acute_cd4	10	age_n	C3_MIR_MIRDB	MIR548AN	0.00397895	0.259958	0.407018	0.317452	1.47283	126	SESN3 TSHZ2 ITGB1 ARL6IP5 VIM UBQLN2 PTPN1 FNBP1 MTR WTAP UBE2E1 RER1 ZNF107 ANKRD12 PLP2 CD69 RICTOR GLUD1 PDCD10 CNOT4 APH1A TNRC6B RNPC3 CHD1 SSB PDE4B LPP YME1L1 PAPOLA ATP2B1 TRIM44 PHC3 RAB5B PABPN1
acute_cd8	8	timen	C3_MIR_MIRDB	MIR320A_3P_MIR320B_MIR320C_MIR320D	0.00398021	0.708467	0.407018	0.380458	1.48966	151	ATF7IP2 RELL1 RIOK3 GXYLT1 TIGAR SLC25A36 TENT4B CD96 ITGB1 ELL2 CPD PCGF5 ATG14 RBBP6 FAM91A1 SEC63 ACOT7 CANX GSPT1 RAB18 COPS2 IDS VHL MFSD14A NAP1L5 RNF138 MANBA VDAC1 NXT2 RC3H1 HELZ ANKRD13A ARF1 KLHL36 AFF4 PRPS1 GNPDA2 USP46 CUX1 PDZD8 ZDHHC3 TC2N RBPJ APPL1 FEM1B DDX54 ZNF652 ABHD13 MTDH ING5 RAB14 CD74 CDK6 CEMIP2 EOGT
acute_cd8	8	timen	C3_MIR_MIRDB	MIR4429	0.00398021	0.708467	0.407018	0.380458	1.48966	151	ATF7IP2 RELL1 RIOK3 GXYLT1 TIGAR SLC25A36 TENT4B CD96 ITGB1 ELL2 CPD PCGF5 ATG14 RBBP6 FAM91A1 SEC63 ACOT7 CANX GSPT1 RAB18 COPS2 IDS VHL MFSD14A NAP1L5 RNF138 MANBA VDAC1 NXT2 RC3H1 HELZ ANKRD13A ARF1 KLHL36 AFF4 PRPS1 GNPDA2 USP46 CUX1 PDZD8 ZDHHC3 TC2N RBPJ APPL1 FEM1B DDX54 ZNF652 ABHD13 MTDH ING5 RAB14 CD74 CDK6 CEMIP2 EOGT
acute_myeloid	11	covid	C3_TFT_GTRD	CAVIN1_TARGET_GENES	0.00398152	0.127693	0.407018	0.553988	1.75302	50	IFI27 SAMD9L LEPROTL1 DHRSX NOSIP TIMM50 RPF1 UTP11 WSB1 ERI1 ACBD5 MAK16 NTPCR NBPF12 ATF7IP2 TMEM161B C6orf89
acute_myeloid	11	timen	C5_GO_MF	GOMF_THYROID_HORMONE_RECEPTOR_BINDING	0.00398201	0.0703165	0.407018	-0.61596	-1.76825	28	OASL TAF7 TRIP6 BRD8 TRIP12 MED16 THRAP3 MED12 MED1 ZNHIT3 PRMT2 GTF2B NCOR1
acute_myeloid	6	age_n	C2_CP_KEGG	KEGG_PROTEASOME	0.00398237	0.121064	0.407018	0.516627	1.50751	41	PSMB1 PSMA1 PSMB7 PSMB4 PSMD8 PSMB9 PSME1 SEM1 PSMB2 PSMA7 PSMB10 PSMA5 PSME2 PSMD13 PSMA4 PSMB3 PSMC4 PSMD4
acute_myeloid	6	timen	C3_MIR_MIRDB	MIR4644	0.00398237	0.515885	0.407018	-0.311717	-1.55952	109	SIGLEC1 ISG20 YWHAG ANKFY1 MIER1 HIPK2 PHF21A SIPA1L1 TAP2 TPMT TMEM165 NOTCH2 SRGAP2 MRPS21 PRKAR2A DDX18 EMC10 RERE ARID1A SDF2 LYN EPHB2 SMCO4 GEMIN7 PBX2 RNASEH2B HOOK3 SORL1 SREBF2 DYNLL2 SNX30 ARF3 PIM1 EFCAB2 INTS6 MAT2A TUBGCP3 MRPL34 MTHFS SH3BP2 SGMS1 NBN HDAC5 CTDNEP1 SLC8A1 RDX ATP6V1F USP3 LCOR SLC25A28 TCF12 KLF7 USB1 MON1B TBC1D5 PARP11 FMN1 RNF20 UBE2H BASP1 JAGN1 EIF2AK1 YIPF1 EFTUD2 DCTN3 GATAD1 TCP1 ATXN1 RALGAPB C5orf51 CNTLN COMMD2 ARMC8 STX6 SUMF2 MECP2 NFATC3
acute_myeloid	9	timen	HALLMARK	HALLMARK_KRAS_SIGNALING_DN	0.00398355	0.0265844	0.407018	-0.308964	-1.52637	31	IFI44L MX1 RSAD2 ZBTB16
acute_bcell	5	timen	C5_GO_CC	GOCC_PROTEASOME_COMPLEX	0.00398362	0.0920919	0.407018	-0.523782	-1.55624	51	PSMB9 PSME2 PSMA7 PSMB8 ADRM1 PSMA5 PSMB10 PSMD4 PSMC5 PSMA6 PSMD8 PSMC4 PSMA4 PSMB2 PSMB1 PSMB6 PSMD13
acute_cd4	10	covid	C2_CP_KEGG	KEGG_RIG_I_LIKE_RECEPTOR_SIGNALING_PATHWAY	0.00398362	0.0944333	0.407018	0.5775	1.73965	19	IRF7 ISG15 TRADD NFKBIA AZI2 ATG12
acute_myeloid	all	covid	C3_MIR_MIRDB	MIR510_3P	0.00398376	0.855921	0.407018	0.361858	1.46977	254	CLU ANKRD22 KIAA1958 TMEM51 TMEM255A TNFSF10 ANO5 CHMP5 MAF UBE2L6 RABGAP1L BCL7A PHACTR2 MYL6B GPR180 NMI BRCA2 TNFSF13B TTC39C SP100 SERPINE1 NAV1 FZD3 XRN1 SGMS1 PTP4A1 IKZF2 CRIPT ITPR1 ARF6 PLOD2 LMAN2 IMPA1 CEP41 USP51 TLR6 MCTS1 KIAA2013 SNW1 PIM1 ZNF711 CCDC85C SMN1 UBASH3B ADCY7 KIF4A LCOR ERBIN MED1 PANK1 WDR48 DCUN1D1 ZDHHC21 RBMS1 TRAPPC13 BBX AAK1 PIK3CA MAP3K1 EXD2 TIA1 RORA KPNA6
acute_cd4	11	acuity_maxn	proteinatlas_blood_expression_cluster	Cluster 21: B-cells - Adaptive immune response	0.00398489	0.101615	0.407018	0.379331	1.77443	26	CXCR4 JUN PTPRCAP AUTS2 ARID5B NSUN5 CCDC32 BLCAP SEC62 ST6GAL1
acute_cd8	11	covid	C3_TFT_GTRD	LCORL_TARGET_GENES	0.00398504	0.278953	0.407018	0.394133	1.52537	157	IFI44L ADAR HERC5 TMEM123 UTRN EXOSC5 ACAA1 SLC44A1 PSMA3-AS1 PEAK1 TSPAN4 CPSF7 ILF3 API5 BAX HSPB1 PLD3 LGALS1 MEF2A PIM1 SMG7 MRPL27 HECTD1 RAB5A CLASP1 RXRB MAPKAPK3 PNKD PLEKHM1 ZNF721 CNOT10 RASA2 UBA5 CNDP2 HPCAL1 FNDC3A SRPK1 TMEM18 CUL5
acute_myeloid	3	acuity_maxn	C5_GO_CC	GOCC_BLOOD_MICROPARTICLE	0.00398535	0.0558011	0.407018	0.560062	1.69687	33	CLU HP STOM GRIPAP1 TFRC
acute_cd8	8	sex_n	C3_MIR_MIRDB	MIR5000_3P	0.00398628	0.177148	0.407018	-0.53548	-1.59102	41	DDX3X ARL15 CLCN3 FYN MAU2 UBL3 RAB10 FMR1 AAK1 PRPF38B VPS35L LRRC59 UBE2N BCL11B
acute_cd4	6	timen	C5_GO_CC	GOCC_SPLICEOSOMAL_COMPLEX	0.00398635	0.187801	0.407018	0.408368	1.37037	156	RBM3 BCAS2 CWC15 SF1 SRRM1 PHF5A CCDC12 LSM5 SNRPF CIRBP SF3B6 WBP11 SNRPA1 SF3B1 C9orf78 SRSF2 PRPF4B PNN SNRPD1 HNRNPH1 SF3B5 SF3A1 U2AF2 SYNCRIP HNRNPA1 CRNKL1 LGALS3 SLU7 HNRNPM LSM7 SNRPB RBM8A PRPF38B ZRSR2 LSM8 PABPC1 SNRNP200 HNRNPU SNRPA YBX1 RNPC3 DHX8 API5 SNRPC MAGOH SYF2 RBM17 IK RBMX RALY SF3A2 ZCRB1 SNRPN SNRPB2 WAC U2AF1L4 SNIP1 SNRNP35 BUD31 ZMAT5 SNU13 SNRPE DHX15 LSM4 SREK1 PRKRIP1 AKAP17A DHX38 ZCCHC8 CWF19L1 SMNDC1 ZNF830 CWC25 TRA2A EFTUD2 SF3B2 CDC40 PRPF18 HNRNPH3 TFIP11 SNRPD2 WBP4 AAR2 CLNS1A PRPF8 TRA2B
acute_cd8	all	covid	proteinatlas_blood_expression_cluster	Cluster 43: B-cells - Humoral immune response	0.00398635	0.0387303	0.407018	0.447658	1.42756	111	MCM2 PYCR1 CDC25A CCNE1 IGHV4-39 MS4A1 IGKV3-11 POU2AF1 QRSL1 IGLV1-51 WEE1 MRPL39 IGKV2-30 NOC3L MYO1C TXLNB MTHFD1 FSD1L JAM3 IGLV2-11 FAIM PHF6 PDLIM1 NCOA3 IGLV1-47 IGLV4-69 RRAS2 OSBPL10 UVRAG FCRLA IGHV4-59 PPP1R16B
acute_myeloid	9	age_n	C3_MIR_MIRDB	MIR3128	0.00398635	0.266965	0.407018	0.468802	1.41907	66	YY1 NFATC2IP ABRAXAS2 DUSP22 FOXJ3 BBX CPPED1 TNRC6B MAP3K7CL KLF3 HNRNPH3 SERINC3 ARRDC3 RCOR1 DOK1 DSC2 RBPJ RAB21 RIOK3 EGLN1 TMTC2 KCTD5 KLF7 PPP3CB CDK12 FAM126B SLC30A7 SPTLC2 EFCAB14 TMED10 CCDC25 FAM133B RAPGEF2 KLC1 CTNND1 PAFAH1B2 WRNIP1
acute_myeloid	9	age_n	C3_MIR_MIRDB	MIR3135B	0.00398635	0.266965	0.407018	0.471795	1.42512	63	KLF9 KDM3B ANKRD11 CAMK1D OSER1 SUGP2 RAB37 FNBP1 TRIM7 HDLBP FBXO11 KATNB1 RAB7A PPP1R9B PIK3R5 KCTD5 NUDC FAAP20 PACS1 IVD NOCT BTN2A1 CYB561D1 TMEM234 METTL8 ELL2 FAM53C XPO7 NFATC1 SENP1 TCEANC2 CSNK1G1 PPM1A PPP1R12A ZC3H7B LIMD2 ORAI2 SLC10A3 PRR11 SUSD6 TTC21B
acute_cd8	9	sex_n	C3_MIR_MIRDB	LET_7D_5P	0.00398653	0.245174	0.407018	-0.384707	-1.57954	70	THOC2 TGFBR3 TMEM167A EIF4G2 UTRN GNPTAB GNG5 BZW1 ADRB2 EFHD2 EEA1 SMC1A RAB8B IQCB1 LIMD2 XRN1 GALC CNOT6L LAMP2 DNAJC1 PPP1R16B PEX11B NME6 FNDC3A CCND2
acute_cd8	9	sex_n	C3_MIR_MIRDB	MIR4458	0.00398653	0.245174	0.407018	-0.384707	-1.57954	70	THOC2 TGFBR3 TMEM167A EIF4G2 UTRN GNPTAB GNG5 BZW1 ADRB2 EFHD2 EEA1 SMC1A RAB8B IQCB1 LIMD2 XRN1 GALC CNOT6L LAMP2 DNAJC1 PPP1R16B PEX11B NME6 FNDC3A CCND2
acute_myeloid	3	acuity_maxn	C3_MIR_MIRDB	MIR9851_5P	0.00398743	0.679091	0.407018	0.465615	1.54789	60	SLC39A8 SLC6A6 SRPK1 IKBKE PTPN1 GAS7 MAPK6 GTF2A1 YOD1 PHF21A SLC5A3 SRI RAP1A IGF2R SLC43A2 E2F4 TTYH3 CHD2 NISCH PPP1CC SLC30A7 HIF1A
acute_bcell	all	covid	C5_GO_CC	GOCC_ENDOPLASMIC_RETICULUM_CHAPERONE_COMPLEX	0.00398809	0.124569	0.407018	0.721091	1.76058	10	SDF2L1 MZB1 DNAJB11 HSPA5 HSP90B1 PDIA6 P4HB PPIB HYOU1
acute_cd4	7	covid	C3_MIR_MIRDB	MIR539_5P	0.00398907	0.717368	0.407018	0.407111	1.46799	138	KLF6 RNMT CNOT7 IKZF3 RORA ATF7IP TBRG1 AZI2 XRN1 TRMT112 SH3KBP1 HNRNPF RERE AAK1 SEC62 SMC5 CD2AP NFKBIZ LPP PTPN4 PDIA4 CUL2 VPS36 TNRC6B LATS1 MAEA TOR1AIP1 DDHD1 COX19 PHAX RALA FBXW11 RAB2A KDM6A RAB5A ADD3 UBE2K PCNX1 ARL5A TMX1 INO80D ARPP19 KIAA1191 SNAP29 MTHFS TTC33 CCDC186 KLRG1 ZNF148 TNFAIP8 TFAM ATF6 HDAC1 PRKAA1 APH1A PLEKHJ1 RAD9A GLO1 UBTF SRSF10 HNRNPK JTB KLF12 KAT7 HNRNPU TBC1D5
acute_cd8	7	covid	C5_GO_MF	GOMF_PROTEIN_HOMODIMERIZATION_ACTIVITY	0.00399035	0.102361	0.407018	0.355184	1.31143	318	TRIM22 BST2 TYMP BCL2 RELA IKZF3 PSMD7 CST7 STAT1 GRPEL1 GYG1 S100A11 TRIM21 CD247 RABEP1 GZMA AIMP1 S100A6 NRBP1 ATIC TRIM5 CCDC66 GSTM1 BLOC1S6 PSPH HSP90AB1 STOM GIMAP7 BANF1 GBP4 VPS4B HSP90AA1 ADD1 G6PD TPI1 LHPP SYNE1 ERP29 PGRMC1 TPST2 AXIN1 TDG PAFAH1B2 MIGA1 SNX2 SUPV3L1 ATP5IF1 SNX1 HM13 VPS25 NAALADL1 TRIM38 SMCHD1 SNX9 RUVBL2 XPNPEP3 EPHX2 VAPB STK4 S100B TKT GADD45A PSMF1 SNRPC NUDT21 PEX11B CEBPB B2M QTRT2 TRIM14 ACTN1 MCL1 ZBTB38 PDK2 CCL5 MKLN1 GSTM2 ZHX2 DDIT3 CALCOCO2 TBC1D22A PPCS APPL1 XCL1 PIP4K2A CARNMT1 CRYL1 UXS1 BCL2L1 FMR1 JAML MORC2 IKBKB NUDT16
acute_myeloid	5	covid	C3_MIR_MIRDB	MIR4539	0.00399035	0.76619	0.407018	0.425956	1.65518	37	KIF5B ORMDL1 TMEM33 ARGLU1 HNRNPDL PAK2 ELOC MAP3K2 EML4 LRRC59 SNX11 MRPL47 AZIN1 RAD21 C21orf91 CSNK2A1 COA5 EPB41L3 LPGAT1 EMC8
acute_myeloid	6	covid	C2_CP_KEGG	KEGG_GNRH_SIGNALING_PATHWAY	0.00399035	0.113223	0.407018	0.406027	1.6516	52	MAPK14 PRKCD MAP2K1 MAP2K3 ATF4 MAP3K1 GNAQ PRKACA MAPK1 MAP2K7 PRKCB MAPK3 ITPR2 PLCB2 GNAS MAP2K6 MAP2K2 HBEGF
acute_cd4	12	age_n	C3_TFT_GTRD	IRF9_TARGET_GENES	0.00399129	0.332874	0.407018	0.229179	1.28783	413	RPS26 NEAT1 UBR5 ANKRD49 IFI16 INPP4B FKBP5 WDR26 RBM39 UBR4 SMAP2 SFPQ SRPRA ARL4A SUCO CMC1 HERPUD2 STAT1 FUS NPC2 PARP14 HECTD1 BAZ2A ZC3HAV1 UBE2V2 PHF3 LINC02446 TMEM248 GRAP2 ISG15 KDM3A APP AKT3 SLF1 PHF14 CAPN7 PHF20 ERBIN PPWD1 MDH1 LGALS8 ZNF721 PRKCSH DYNC1LI2 MFSD1 DDX42 SUPT5H ZMYM2 P4HB PATL2 C1orf162 NCOR1 ITPR1 CD44 LPP ADSL COX19 CASC3 PLCG1 CEP95 RBBP4 TWF1 ESYT2 TBC1D22A DCTN1 RNF149 ILF3 TBC1D23 SREK1 CCDC88C NSMCE1 NIPBL DECR1 ACSL3 SELENOM PPCS ZCCHC8 COIL LMBR1 DNAJC7 IARS2 KDM2A DOCK8 BRD2 GABPB1-AS1 LPIN1 VCPIP1 SAMHD1 CBLB AZIN1 YLPM1 VOPP1 ADCY7 CRLF3 MUC20-OT1 POLK ZBTB20 RIC3 HOOK3 TGS1 NDUFS7 CSNK1D CDC42SE1 ADAR PDE12 MORF4L1 RRBP1 ILF3-DT ITGB7 REPS1 OARD1 ZNF451 YBX1 APC DCUN1D5 UHRF2 IKBKB IFI27 DPP8 CTSB SREBF2
acute_bcell	1	timen	C3_MIR_MIRDB	MIR1296_5P	0.00399241	0.149771	0.407018	0.654634	1.71109	11	SFPQ WASHC4 SF3B2 SNRPB CGGBP1 LCOR PPP1R11 SETDB1
acute_myeloid	2	timen	C5_GO_MF	GOMF_PROTEIN_TYROSINE_KINASE_ACTIVITY	0.00399435	0.0958185	0.407018	-0.364704	-1.60191	62	EIF2AK2 JAK3 FYN HIPK3 PRKCD HIPK2 BAZ1B PTK2B IGF2R TYK2 EPHB2 FES MAP2K6 BTK CLK1 CSK MAP2K1
acute_myeloid	1	acuity_maxn	C5_GO_MF	GOMF_PHOSPHOLIPID_TRANSFER_ACTIVITY	0.00399613	0.125148	0.407018	-0.66009	-1.67771	13	TRIAP1 PRELID3B C2CD2L PITPNM1
acute_myeloid	5	timen	BTM_MODULES	cell adhesion (GO) (M117)	0.00399737	0.0262725	0.407018	-0.634063	-1.8596	10	CYTIP PSTPIP1 SELPLG CD300A PPP2R1A PTPRC
acute_bcell	5	sex_n	C3_MIR_MIRDB	MIR520D_5P	0.00399739	0.191951	0.407018	-0.374759	-1.27626	329	NR4A2 MAP3K8 CREM NUDT4 KMT2C KDM6A B4GALT1 SH3KBP1 BZW1 ELF1 TNKS2 PELI1 SMCHD1 SRSF2 RBM26 ATP1A1 GNA13 RSBN1 TTN SIPA1L1 TRA2A TMEM170A CNOT6L MAPK1IP1L SOX5 LSM8 RNF138 MTSS1 JAZF1 DDX6 AKIRIN1 WASHC4 CENPC ITPR1 LARP4 WNK1 SFPQ JUN ADK DICER1 ASH1L TFEC SUMO1 EFR3A TMX4 TXNDC9 ZBTB43 SMNDC1 NOP58 YY1 TXNIP SUZ12 OSTM1 KPNA4 PPM1A GORASP2 TAF8 PTPN12 TET2 OXSR1 PMS1 PRNP UBA6 ATXN1 ADAM10 DDHD1 LIPA HNRNPDL BCLAF1 RBM23 ATG16L2 DRAM1 UBR1 ATP8A1 MAPK1 YBX1 MTMR12 GNAI3 SP3 ZFP36 CD46 PPP3CA PKN2 GLS PNN ELK4 LRBA RIF1 TRAPPC8 MLLT6 REST KLHL28 ZFP36L1 STK10 CCNT2 BRD4 ACSL3 PLEKHG1 NFATC3 TOX YWHAQ PRKCB PNRC1 RPS6KA3 CCDC6 GSPT1 VPS13D RBM39 BSDC1 ZNF655 THOC3 PDE4B TRIP11 G3BP2 LTN1 ZCRB1 CWC25 SMC3 OPA1 BOD1L1 ZNF638 KLF6 SFSWAP RAP1B GPBP1 MBD2 NAA50 CLK4 SMAD2 UBE2Q2 IFT52 STAU1 RPRD1A MBNL1 VAMP4 DCAF10 KPNA1 RSBN1L PLEKHF2 CLSTN1
acute_bcell	12	timen	C3_TFT_GTRD	HSF2_TARGET_GENES	0.00399859	0.105713	0.407018	-0.385482	-1.60944	98	BST2 HSPH1 CHORDC1 STAT2 PTGES3 HSPE1 MORF4L2 NUCB1 PMVK HSPA8 GPBP1 PLAC8 TXNDC15 CCT4 HSPA4 TXLNA HSP90AA1 TCP1 STIP1 CCND3 HSPD1 HSPB1 EWSR1 NUDC TPR PHB DDX41 FKBP4 NKIRAS2 METTL23 KMT2A CCT5 CCT7 UBE2B CCT2 RMDN1 CKS2 UBQLN1 TTC37 MRPS6 NGDN TAF7 PHTF1
acute_myeloid	8	acuity_maxn	C5_HPO	HP_NARROW_PALPEBRAL_FISSURE	0.00399993	0.329406	0.407018	-0.497518	-1.58019	30	RBMX KMT2A TBL1XR1 SPOP SPEN KDM4B TRMT1 SMARCA2 LARP7 ADNP TRIP12 EDEM3 SMAD4 DDX6 GATAD2B PCNT
acute_cd4	4	covid	C5_GO_MF	GOMF_CARGO_RECEPTOR_ACTIVITY	0.00400108	0.19611	0.407018	0.640353	1.74788	11	CD5 SURF4 ITGB2 LGALS3BP CD320 CD6 MIA3
acute_cd8	all	sex_n	C3_MIR_MIRDB	MIR4748	0.00400108	0.565097	0.407018	0.761664	2.17638	49	DDX3Y UTY ZNF117 RAB27B DNAJA3
acute_cd8	2	sex_n	C3_TFT_GTRD	KDM1B_TARGET_GENES	0.00400144	0.364678	0.407018	-0.454088	-1.65425	58	SACM1L NKTR ICE2 MDM1 TBCK RAPGEF2 PGD PABPC4 C2CD5 PLXDC1 NCAPD2 PNN LPP MED16 ILF2 HUWE1 EXT2 DHX36 C2orf42 GDPD1 POLR3E
acute_cd4	9	age_n	C5_GO_CC	GOCC_EXTERNAL_ENCAPSULATING_STRUCTURE	0.00400156	0.277955	0.407018	0.47074	1.52835	59	CTSH TGFB1 S100A8 S100A9 LGALS3 PSAP CLU CTSD LGALS1 ADAM19 ANXA2 LGALS3BP SPOCK2 A1BG TFIP11 PLSCR1 SPON2 VCAN CTSC HNRNPM LGALS9 CTSB TIMP1 ANXA6 TGFBR3
acute_cd8	1	age_n	C5_GO_CC	GOCC_SPECIFIC_GRANULE_MEMBRANE	0.00400204	0.138204	0.407018	-0.464155	-1.63148	61	SLC15A4 ITGAM RAP1A RAB37 ORMDL3 C3AR1 LAMTOR2 TMBIM1 SLCO4C1 VAMP1 CD59 VAMP8 ADAM8 ADAM10 TSPAN14 CMTM6 ANO6 SCAMP1 ATP6V1D SNAP23 STOM PTPRJ
acute_cd4	all	covid	BTM_MODULES	enriched in NK cells (III) (M157)	0.00400218	0.0532598	0.407018	0.661597	1.72971	14	CX3CR1 CCL4 C1orf21 TRGC2 PVRIG GIMAP6 PTPN4
acute_myeloid	4	covid	BTM_MODULES	enriched in monocytes (IV) (M118.0)	0.00400238	0.031773	0.407018	-0.410268	-1.56464	49	TMEM176B CD4 HLA-DMB LRRK2 SMARCD3 PID1 LTBR MPP1 CARD9 DPYD TNFRSF1B EMILIN2 CD68 IL1R2 FGD4 EVI5 STEAP4 PADI4 SLC24A4 VNN1 ACSL1 NAIP DOK3
acute_cd4	8	covid	C5_GO_MF	GOMF_ION_TRANSMEMBRANE_TRANSPORTER_ACTIVITY	0.00400248	0.0726604	0.407018	-0.287691	-1.40907	146	MT-CYB MT-CO1 SLC25A6 MT-CO3 SLC25A5 ATP5PB MT-ATP6 MT-CO2 COX4I1 KCNAB2 ATP5MG VDAC1 ATP5MC3 SURF1 ATP6V0D1 ATP6V0C PIEZO1 ORAI1 ATP5F1A ATP2B4 ATP5PF MT-ATP8 UQCRC1 SLC25A3 SLC25A13 COX7A2L KCNA3 SLC39A10 ATP5MC1 TMC6 SLC9A9
acute_cd4	5	acuity_maxn	C2_CP_KEGG	KEGG_MAPK_SIGNALING_PATHWAY	0.00400413	0.0569476	0.407018	0.336488	1.56785	104	FAS MYC PRKX MAP3K8 GADD45A FOS MAP4K4 ELK1 HSPA8 PPP3CC FLNA HSPB1 MAPKAPK3 DUSP1 MKNK1 MAPKAPK2 CDC42 ECSIT DUSP5 NFKB1 TGFBR2 MAPK8 TAOK1 RPS6KA5 PPM1A ATF2 RASA2
acute_cd8	7	covid	C3_TFT_GTRD	PAX8_TARGET_GENES	0.00400434	0.175208	0.407018	0.505174	1.60728	48	MX1 DDX58 GCC2 FNDC3A ARID4A TMEM204 CDK4 EIF5B TXNDC9 CYB5A PPP4R3A LAMP1 ASF1A GABPB2 CAMKMT PLEKHB1 SNRPA SLC6A6 UCP2 PREPL ZNF143 CDC42SE1 DVL2 MAFF TMEM248 FNBP4
acute_cd4	11	covid	C5_GO_MF	GOMF_TRANSLATION_ELONGATION_FACTOR_ACTIVITY	0.00400475	0.104374	0.407018	-0.683543	-1.73809	11	EEF1B2 EEF1A1 EEF1D EEF2
acute_bcell	all	sex_n	C5_GO_CC	GOCC_PLASMA_MEMBRANE_PROTEIN_COMPLEX	0.00400706	0.19926	0.407018	-0.347431	-1.67044	240	LILRA4 CD247 HLA-DQA2 ATP1A1 HLA-DQB2 IFNLR1 KCNMA1 ITGAM CHRNE SLC5A3 JUP IL2RA FXYD1 CDHR3 PDE4D ITGAX KCNN4 TLR1 ZAP70 C5 TLR6 GNG8 KCNQ1 CNTNAP2 CD3E ITGAL HLA-DRB1 ITGB1 DMD GNG11 TGFBR2 ABHD6 MR1 GNB5 CASP3 STXBP5 ABCA2 TGFBR1 CLTB CNIH3 CD8A ITGAV CHUK CD3G CASP8 SNTB1 FAS SSPN SYNJ1 SKAP1 TRBC2 EPS15 CATSPERG PSENEN NOXA1 TRBV7-2 ABHD12 LIME1 APH1B GNG10 HLA-DPA1 TRBV9 KCNMB3 SGCE S100A10 HLA-B SLC7A5 KCNQ5 IL2RB B2M TRBV28 CSF2RB HLA-DMA CHRNB1 IL6R TRGV3 TRBV19 TRAC BMPR1A GNA13 TRAF6 CD79A SDCBP GNA12 HLA-DRA NCF2 CATSPER2
acute_cd4	14	acuity_maxn	HALLMARK	HALLMARK_ALLOGRAFT_REJECTION	0.00400813	0.0450915	0.407018	-0.426079	-1.50302	92	FGR CD8B LCP2 IL2RB IL16 NCK1 CSK CD47 MRPL3 KLRD1 GPR65 TRAT1 FYB1 LTB HLA-DRA CD3E CD247 RPL9 TAPBP ABI1 TIMP1 SIT1 GBP2 HLA-E IL4R CTSS CCND2 NCR1 CD74 HLA-DMA CCL5 PSMB10 ZAP70 NPM1 RPS3A EIF5A STAT4 CD40LG ITGAL MAP4K1 IKBKB CD3D EIF4G3
acute_myeloid	2	acuity_maxn	C3_MIR_MIRDB	MIR1287_3P	0.00400813	0.682924	0.407018	0.588198	1.57857	23	PDIA3 SRP19 PAK2 COG3 GPR183 RAB5A UBA2 RNPS1 SLC1A5 MSN YEATS4 C2orf68 GPATCH8 PTPN9
acute_cd8	6	age_n	C3_MIR_MIRDB	MIR122_5P	0.004009	0.514789	0.407018	0.4304	1.71176	57	ARFGEF1 CUX1 CD320 PIP4K2A RBM43 SEMA4D FAM102A FUNDC2 FKBP5 UBXN7 CCDC186 TFB1M WDR47 DICER1 CS KIF11 SMARCD1 CCNG1 SEC22C TUBA1C
acute_cd4	2	sex_n	C3_TFT_GTRD	TERF1_TARGET_GENES	0.00400993	0.333573	0.407018	-0.420252	-1.40132	148	ST3GAL1 SPG11 PPP2R5C LINC01871 PRKACB AOAH CAMK2D EVI2B GPR141 FOXP1 HSD17B11 FOXN3 CLEC2D CCAR1 LAX1 MTHFD2 SLC25A46 TMX4 CSPP1 SCP2 EYA3 ZNF484 OTUD5 CD69 ATG2A TLK2 ELF1 NSUN3 COPS5 ABI1 TNIK SNTB2 ATXN7L3B KPNA1 PNPLA8 HLA-DPB1 KAT7 IFNG EVI2A TNFSF10 CDK7 HINT3 TADA1 KATNBL1 HLA-DRB1 NFAT5 FNDC3B PHLDB2 ALG8 CD74 ZNF236 VMP1 CCL4 SPATA5L1 NFYC
acute_myeloid	8	covid	C5_GO_CC	GOCC_FICOLIN_1_RICH_GRANULE_LUMEN	0.00401044	0.212174	0.407018	-0.367821	-1.46613	117	IMPDH2 A1BG HSPA1A CDA EEF2 DDX3X PGM1 HSPA6 LTA4H CRISPLD2 EEF1A1 MIF MAPK14 KPNB1 HSPA8 LRG1 PAFAH1B2 QPCT PDAP1 ALOX5 CAB39 C1orf35 DERA PSMC3 COMMD3 PSMD13 PSMD3 GPI CANT1 HMGB1 ACTR1B PRDX4 CAT OSTF1 GSN HSPA1B PSMD12 IMPDH1 PYGL PSMD6 APAF1 PPIE MVP PGM2 KCMF1 ATG7 YPEL5
acute_bcell	10	age_n	C3_MIR_MIRDB	MIR6837_3P	0.00401073	1	0.407018	0.541119	1.73428	30	BTG1 LUC7L3 PDE7A CREBRF TRIP12 CASP4 CNOT2 SUB1 RAP1A ZNF493
acute_cd8	5	sex_n	C5_GO_CC	GOCC_MHC_PROTEIN_COMPLEX	0.0040111	0.151602	0.407018	-0.624326	-1.62977	19	HLA-DRB5 HLA-DPA1 HLA-DQA2 HLA-DRB1 HLA-DPB1 B2M HLA-DQA1 HLA-DRA
acute_cd4	1	timen	proteinatlas_blood_expression_cluster	Cluster 46: Basophils - DNA binding	0.00401225	0.0682082	0.407018	0.423322	1.49593	124	TENT5C RC3H2 SMARCC1 P2RY10 RHBDD2 COG3 RASSF1 BIRC2 PNRC2 CGRRF1 RBSN HECTD1 KDM5A TOB1 CLINT1 TM9SF3 RBM48 SFXN1 NUP160 HSPA13 KLHL20 MCFD2 SLC25A38 NFRKB TIMM22 RAB3GAP2 ELF1 GFPT1 RBM26 ZNF273 PACS1 FBXL3 CHD7 CDC14A ARIH1 AP4B1 TFIP11 SERINC1 USF3 JAGN1 PMS2 PEX2 CNOT6L FBXL4 ASB3 HPS4 HELQ
acute_cd4	5	sex_n	C3_TFT_GTRD	ZSCAN2_TARGET_GENES	0.00401415	0.342809	0.407018	-0.336092	-1.34201	345	EIF2S3 FAM13A CCNL1 DDX60 FAM133B MAPKAPK5 CNTRL ADK NR1D1 POLR2K MAPKAPK5-AS1 RPL36A HSPA9 VDAC2 ZBTB25 SART1 RPS10 ZNF83 CENPC PDAP1 PSMA1 NSUN5 XRN1 PCM1 RPS27L FAM120AOS SERBP1 PIGK PRRC2C RABGGTB C19orf48 XPNPEP3 PI4KB TIMM9 CAPZA2 PCGF5 CAPRIN1 HNRNPLL GABPB1-AS1 GTF2B SMG6 KRR1 PIN4 DCAF11 RAB29 ARMC8 SUCLG1 EDEM2 VMP1 COA6 TRAP1 UPF2 PSMD1 TIMM22 DHX29 KLHDC2 SUN2 MIGA1 PNO1 UBQLN1 AMZ2 ITK PSMC3 ERCC1 APEX1 FARSB NAA80 SUPV3L1 CDKN2AIP MRTO4 EFTUD2 N4BP2L2 NUFIP2 THADA TSN MRPL3 RABGAP1L MED27 HSPA8 SUPT16H OSGEP SMAD3 ST8SIA4 LMAN2 PDE12 RWDD1 POR CASP4 CLTC UCHL5 GLB1 MKRN2 EXOSC8 NCLN SFSWAP PPIL3 BABAM2 MEPCE SLC44A2 ZNF335 GHITM TMEM69 PCF11 DMXL1 CCDC43 APIP ATP5MG NELFA CYB5A SMG1 DDX39B DCTN1 LONP2 ATRAID FOXN3 CCT4 BNIP1 SLC35B1 BAG6 UTRN MRPL45 HADHA
acute_myeloid	all	sex_n	C2_CP_KEGG	KEGG_RIBOSOME	0.0040143	0.578073	0.407018	0.636352	2.10709	85	RPS4Y1 UBA52
acute_bcell	7	acuity_maxn	C5_GO_MF	GOMF_PHOSPHOLIPID_BINDING	0.00401448	0.159776	0.407018	-0.420358	-1.44752	104	JCHAIN SNX6 SNX10 CLINT1 PEBP1 HSPA8 PSAP SNX2 SNX29 VDAC2 NCF1 OSBPL10 APPL1 SNX17 SNX22 ANXA6 PLEKHF2 AIDA CHMP2A NME4 IGHM SNX5 KRIT1 PXK GSDMD WDR45 EEA1 DENND1C GGA2 BAD ANXA5 ANXA11 TWF2 MAPKAP1 WDFY1 CAPG GOLPH3 EPB41 GGA1 BIN1 COMMD1 ITPR2 VPS36 GPAA1 NCF4 BTK SNX8 DAPP1 TPP1 EPN1 RAPGEF6 MPPE1 WIPI2 PPT1 SNX3 ANXA4 MTSS1 STOML2 OSBPL8 ARHGAP9 NUMA1 BIN2 ANXA7 ANXA2 RUBCNL FCHSD2 FGD2 OGT
acute_myeloid	1	age_n	C5_GO_MF	GOMF_DISULFIDE_OXIDOREDUCTASE_ACTIVITY	0.00401448	0.112869	0.407018	0.538151	1.50463	34	QSOX1 PDIA4 TXNL1 GFER GSR GSTO1 TXNRD2 PDIA6 TXN P4HB TXN2 TMX1 PDIA3 TMX2 CCS GLRX3
acute_cd4	14	timen	C5_GO_MF	GOMF_RIBOSOME_BINDING	0.00401458	0.0778063	0.407018	0.453385	1.77333	33	SBDS EEF2 RPSA EIF5A EIF2A ETF1 OXA1L RACK1 DNAJC2 SEC61G EIF3K OLA1 BAG6 NAA10 LETMD1 SRP72 NAA16
acute_bcell	8	timen	C5_GO_MF	GOMF_NUCLEAR_RECEPTOR_BINDING	0.00401475	0.110869	0.407018	0.487932	1.6962	51	JUND HIF1A MED30 CNOT1 NR4A2 JMJD1C BAZ2A KDM4C GTF2B FOXP1 PARK7 PHB2 BUD31 NCOA3 MED4
acute_cd8	13	sex_n	C3_TFT_GTRD	ZNF274_TARGET_GENES	0.00401506	0.34427	0.407018	0.521485	1.66654	41	MT-ND3 MT-ND4L MT-CYB MT-ND1 RPL22 TMBIM6 ITM2B MT-ND4 TRAF3IP3 PKM SRSF5 HNRNPC PLAC8 RPL17
acute_bcell	11	covid	C5_GO_CC	GOCC_METHYLOSOME	0.00401552	0.0611595	0.407018	0.724654	1.76814	11	ERH SNRPE SNRPD1 SNRPD3 SNRPG
acute_myeloid	15	timen	C7_VAX	NAKAYA_PLASMACYTOID_DENDRITIC_CELL_FLUMIST_AGE_18_50YO_7DY_UP	0.00401556	0.0117528	0.407018	-0.349385	-1.50301	156	HSPH1 PAK2 WSB1 GNB1 RIPOR2 SNAP23 FLOT2 BTG1 DMXL2 TMEM59 OAS1 NCF4 COX16 CYBC1 RNF130 RBCK1 CCR1 TMEM50A CCND3 CAPZA1 SEC62 TMBIM6 DPYSL2 DGUOK PNISR PSMB8 LSM3 DAD1 CLTA LIMS1 SUMO1 HSPD1 GLRX ATP5F1C GTF3A PSMD4 ERP44 YWHAQ STAT6 ELF1 TRAM1 UCP2 RGS2 UQCRB RRBP1 ENSA ZNF207 M6PR TMPO GNS NADK
acute_cd4	11	sex_n	C3_MIR_MIRDB	MIR8062	0.00401707	0.61698	0.407018	-0.526665	-1.78355	32	PRKX MAPK1IP1L YTHDF2 RBL2 CNOT6L AAK1 PAFAH1B1
acute_myeloid	6	acuity_maxn	C3_MIR_MIRDB	MIR6828_3P	0.00401853	0.966833	0.407018	0.474931	1.6359	66	HIF1A FMN1 JTB USP4 HSPA9 S100A10 KPNA6 JARID2 UBE2N FBXO22 CSNK2A2 STAG2 PACSIN2 CCPG1 FBXO9 CNST FAM204A COQ10B PFKP RPS6KA1
acute_cd8	7	covid	C3_TFT_GTRD	TERF1_TARGET_GENES	0.00401853	0.175208	0.407018	0.407042	1.44281	142	TRIM22 HLA-DPB1 ISG20 CCL4 PPM1K FOXP1 ARL14EP CYTIP ACTR6 MTSS1 SPG11 HLA-A SQOR CDC14A POLR2E SLC25A46 CLEC2D CD69 FNDC3B TNFSF10 ITGB7 MTHFD2 ST3GAL1 SNRPD1 GALK1 TPP1 RSBN1 CCAR1 ANP32B ATXN7L3B LINC01871 LINC01934 GNG5 FHIT TNIK RAB18 TADA1 APOL6 BSG PIK3R1 CALCOCO2 ELF1 LIMA1 NFYC CSPP1 DCTD
acute_cd4	14	sex_n	C5_GO_MF	GOMF_SEQUENCE_SPECIFIC_DNA_BINDING	0.00401906	0.434845	0.407018	-0.282573	-1.39578	247	KDM6A NR4A2 CENPC HNRNPD JUN HMGB2 CAMTA1 KAT7 SUZ12 SP3 DR1 TSPYL2 HNRNPA1 KLF13 NABP2 ELF2 ELF1 CSRNP1 NCOR1 KLF3 FOXP1 LRRFIP1 BCL11B IKZF3 SMG1 ZNF24 UPF2 HSPD1 ZNF91 RELA ZNF430 ZBTB16 HMGB1 CREBZF ARID5B CRY1 NR1H2 ZNF524 ZNF394 ACTN4 RBL2 ARID4B ZBTB1 RUNX1 KDM2A MYBL1 ZNF335 MTF2 GATAD2A CCNT1 RRN3 FLI1 TSN LEF1 RPA2 SLTM LITAF KLF6 ZBTB25 MAF KMT2A ZNF581 MTPN TOP1 HDAC1 XRCC5 PARK7 ATF4 SFPQ CCAR1 SMARCA4 RORA MECP2 BHLHE40 KLF9 NFATC3 REL SATB1 TERF2IP
acute_cd4	10	timen	C5_HPO	HP_APLASIA_HYPOPLASIA_OF_THE_UTERUS	0.00401947	0.245475	0.407018	-0.662613	-1.81649	11	NDUFB11 RBM8A CLPP COX7B ADH5 PPP2R1A
acute_cd8	7	timen	C5_GO_MF	GOMF_TRANSLATION_REGULATOR_ACTIVITY	0.00402062	0.103487	0.407018	0.353468	1.58515	97	EIF1B EIF3L ETF1 EIF1 EEF1G EEF1B2 EEF2 GSPT1 RPS14 CIRBP EEF1A1 EIF4B EIF3F EIF5A PABPC1 RPL10 PAIP2 RPS9 EIF3E EIF4EBP3 RPL22 EEF1D EIF2A EIF4H EIF4A1 IREB2 EIF3H AGO2 EIF2S3 EIF2AK4 EIF3A ZNF540 EIF3K EIF4EBP2 MTRF1L EIF3D
acute_cd4	8	covid	C5_GO_CC	GOCC_PIGMENT_GRANULE	0.00402137	0.0517752	0.407018	0.451035	1.62197	67	PPIB HSP90B1 BSG ANXA2 HSP90AA1 HSPA5 RAN DTNBP1 RAB2A SDCBP P4HB ATP1A1 CAPG HPS4 NCSTN PDIA3 ANXA11 SLC3A2
acute_bcell	5	timen	HALLMARK	HALLMARK_ALLOGRAFT_REJECTION	0.00402259	0.0308399	0.407018	-0.473883	-1.48676	82	IRF7 STAT1 TAP1 FGR PTPN6 CSK FCGR2B CCND3 IL16 PSMB10 PTPRC CD40 WAS CD86 SIT1 LCP2 HLA-A HLA-DOB HLA-E TPD52 B2M NCF4 CTSS TIMP1 UBE2D1 CXCR3 EIF3A SRGN
acute_myeloid	5	age_n	C2_CP_KEGG	KEGG_ARRHYTHMOGENIC_RIGHT_VENTRICULAR_CARDIOMYOPATHY_ARVC	0.00402259	0.211856	0.407018	0.583797	1.58279	20	LMNA DSC2 ITGA4 ACTN4 ACTN1 ITGB1 JUP EMD DAG1 ATP2A2 CTNNB1 ITGAV
acute_cd8	11	age_n	C3_TFT_GTRD	ZNF354B_TARGET_GENES	0.00402351	0.284999	0.407018	0.34158	1.59591	83	ZNF292 SEC24C GNPTG GIT2 CNPPD1 TRMT1 GALC AFF4 MED28 CSTB ATG14 GRN GABARAP FNDC3A AKR7A2 RIN3 POLDIP2 DPP7 CTSD USF2 BROX LAMP1 ALG1 SUPV3L1 ARL8B NRBF2 SUMF1 TPP1 EPS15L1 COMMD9
acute_cd4	13	timen	C3_TFT_GTRD	GTF2E2_TARGET_GENES	0.00402362	0.0541242	0.407018	0.393074	1.52106	141	RPL4 RPS6 RPLP0 RPL36A AKIRIN2 DDIT3 EEF1A1 ACTG1 STK17B C12orf57 RPS26 RPL17 DUSP1 RPS8 NFKBIZ RPL10 FTH1 RPS9 JUNB SNRPB DDX6 HERPUD1 PABPC4 SRP72 GTF2B VPS25 HNRNPH1 RACK1 SFPQ RPS12 RPLP1 RPS28 CCNL1 RAB5A SRSF2 RPL37 GADD45B NR3C1 MTERF4 TOB1 RPL12 HNRNPH3
acute_bcell	5	acuity_maxn	C2_CP_KEGG	KEGG_TGF_BETA_SIGNALING_PATHWAY	0.0040239	0.053652	0.407018	0.608946	1.84094	19	TGFB1 ID3 MYC PPP2CA RHOA CUL1
acute_myeloid	11	timen	BTM_MODULES	complement and other receptors in DCs (M40)	0.00402442	0.0308079	0.407018	-0.742239	-1.76918	12	C1QB C1QA C1QC TLR8 CD86 LY96
acute_myeloid	11	timen	C5_GO_CC	GOCC_VESICLE_LUMEN	0.00402465	0.0650232	0.407018	-0.38388	-1.45188	229	LGALS3BP SERPING1 PLAC8 JUP MNDA S100A11 GCA IDH1 HSPA8 PSMC2 HSP90AA1 RNASE2 RNASE3 B2M CAB39 GSDMD MAPK14 PTPN6 SRGN PSMD1 PSMD11 PRKCD MAGED2 APAF1 SERPINA1 UNC13D CTSA CCT2 DYNLT1 MVP ADA2 PPIE HK3 FGR RAB27A GLB1 HP GAS6 HSP90AB1 CPPED1 PSMD12 CTSC ROCK1 CRISPLD2 THBS1 CLU TRAPPC1 ACTR10 CREG1 OSCAR GALNS PSMD6 OSTF1 NFKB1 FABP5 SERPINB1 PSMA5 CCT8 GM2A GRN PRDX6 C6orf120 PSMD2 NAPRT FAF2 ARPC5 XRCC5 HPSE PSMD13 DBNL FERMT3 PSMC3 ERP44 CAND1
acute_myeloid	8	covid	C5_HPO	HP_ORAL_LEUKOPLAKIA	0.00402465	0.685745	0.407018	-0.653185	-1.75804	11	USB1 TINF2 NPM1 DKC1 ACD MEFV WRAP53 NHP2
acute_myeloid	3	acuity_maxn	C5_GO_CC	GOCC_ENDOCYTIC_VESICLE_MEMBRANE	0.00402573	0.0558011	0.407018	-0.285028	-1.42714	116	HLA-DQB1 CD4 HLA-F HLA-DRA HLA-DPA1 CD74 WLS HLA-DRB1 CSF3R HLA-DPB1 HVCN1 HLA-DRB5 HLA-DQA1 ATG12 RPS27A
acute_cd4	13	age_n	C3_MIR_MIRDB	MIR6499_3P	0.00402631	0.849004	0.407018	0.460699	1.71544	31	TBL1XR1 KHDRBS1 SVIP PDE4B WDR82 SCAF4 MTR RPS3 NBPF15 DENND4C PTPN4 NBPF14 CHD1 SMYD2 RORA PLAA
acute_cd8	1	timen	BTM_MODULES	TBA (M194)	0.00402731	0.0322185	0.407018	-0.680887	-1.67601	13	TXNDC9 CETN3 XPO1 ATF1 ARMC1 SMC1A NOC3L ADNP MTO1
acute_bcell	12	acuity_maxn	C3_MIR_MIRDB	MIR6784_3P	0.00402823	0.33204	0.407018	0.717307	1.85595	10	CADM1 PLOD1 POGLUT1 SBNO1 GORASP2 STT3A FBXL5
acute_bcell	3	age_n	C5_HPO	HP_MYELODYSPLASIA	0.00402865	0.155522	0.407018	0.426304	1.73643	46	RPS26 RPS20 SBDS ATRX HAX1 RAF1 ASXL1 MAD2L2 RPS29 TINF2 RPL26 PTPN11 RPS19 RPS28 TSR2 RPS27 TCIRG1 RPL5
acute_bcell	11	sex_n	C5_GO_CC	GOCC_POLYSOME	0.0040293	0.697435	0.407018	0.613643	2.18778	48	RPS4Y1 VIM
acute_cd4	9	covid	C5_GO_CC	GOCC_ROUGH_ENDOPLASMIC_RETICULUM	0.00402945	0.0910656	0.407018	-0.459547	-1.70907	42	RPL4 RPL27 CANX RPL6 RPS23 RPL18 UBA1 RPS21 RPS28 SYNE3 APP NCF1 PLOD3 PI4KB RPN2
acute_bcell	9	timen	C5_GO_MF	GOMF_PHOSPHOLIPID_BINDING	0.00402954	0.0846204	0.407018	-0.393257	-1.57447	88	IGHM GSDMD ARHGAP9 ANXA6 SNX1 HSPA8 GGA2 MTSS1 NUMA1 BTK VPS36 FGD2 ANXA2 SNX6 RAPGEF6 SNX2 TPP1 SNX5 SPTBN1 FCHSD2 NCF1 ANXA5 DAPP1 RASA2 OGT
acute_myeloid	3	acuity_maxn	C5_GO_MF	GOMF_UNFOLDED_PROTEIN_BINDING	0.00403172	0.15368	0.407018	0.45338	1.59926	79	CLU CALR HSPA5 PFDN1 PFDN2 LMAN1 SRSF10 GRPEL1 DNAJB11 ERN1 HYOU1 SYVN1 CCT7 HSP90B1 TOR1A CCT2 SIL1 ERO1B HSPA13 HSP90AA1 DNAJB1 CCT4 PTGES3 NDUFAF1 SCAP RP2 CANX PPIA TCP1 HSPD1 RUVBL2 AIP
acute_cd8	5	sex_n	C5_GO_CC	GOCC_U1_SNRNP	0.00403205	0.151602	0.407018	-0.632265	-1.61348	17	SNRPG SNRPC SNRPN SNRPF PRPF40A LUC7L2 SNRPD3 SNRPB2 SNRPD1 SNRPB
acute_myeloid	all	timen	C3_MIR_MIRDB	MIR6505_3P	0.00403241	0.779217	0.407018	-0.474106	-1.63215	70	OTOF CXCL11 NSL1 NIT1 SLC1A3 TRIB2 C4orf33 VRK2 MAIP1 HSPD1 ITPR1 TOR1AIP1 ALG6 KRBOX4 CEP350 ZNF25 CBFA2T2 ATF2 SRP68 C3orf14 PPFIA1 EDNRB MAT2A WAPL PAK4 IL2RA TLCD2
acute_bcell	8	timen	C3_MIR_MIRDB	MIR4439	0.00403259	0.132728	0.407018	0.640027	1.81222	19	CD83 SHOC2 NR3C1 RNF138 MBNL1 LAPTM5 UBE2J1 SERP1 RIC1 CCAR1
acute_cd8	5	timen	HALLMARK	HALLMARK_IL6_JAK_STAT3_SIGNALING	0.00403295	0.0259261	0.407018	-0.53728	-1.60503	40	STAT1 STAT2 IRF9 CD38 TNFRSF1A TNFRSF1B MYD88 IFNAR1 PIM1 HAX1 IL2RG TYK2 PIK3R5 IL18R1
acute_myeloid	3	covid	C5_GO_MF	GOMF_CYSTEINE_TYPE_ENDOPEPTIDASE_INHIBITOR_ACTIVITY_INVOLVED_IN_APOPTOTIC_PROCESS	0.00403333	0.326195	0.407018	-0.599963	-1.71378	14	BIRC2 RPS6KA1 SNCA RPS6KA3 SERPINB9 TNFAIP8
acute_bcell	9	sex_n	C5_GO_MF	GOMF_STRUCTURAL_CONSTITUENT_OF_RIBOSOME	0.00403486	0.583537	0.407018	0.462317	1.84295	116	RPS4Y1 RPL10A RPL15 RPL7A RPL3 RPS6 RPLP1 RPL24 RPS23 RPL41 MRPL11 RPL12 RPS16 RPL8 RPS24 MRPS34 RPS7 RPL18A RPL32 RPS14 RPL13 RPS18 UBA52 RPS27A RPL30 RPL27A RPS13 RPL19 MRPS16 RPS27 RPS15 RPS12 RPL38 RPL6 MRPL34 RPLP0 RPL23A RPL10 RPL22L1 RPS28 RPL22 MRPS6 RPL4 RPS5 RSL24D1 RPL27 RPL28 RPL9 RPL35 RPL18 RPS9 RPL36AL MRPS30 RPS3 RPS20 RPS15A RPSA RPL11 RPS8 RPS2
acute_cd8	8	sex_n	C3_MIR_MIRDB	LET_7C_3P	0.00403526	0.177148	0.407018	-0.385195	-1.33424	282	CEMIP2 NR3C1 ELOVL5 ZEB2 UBE2F BAZ1A JMJD1C MAP3K8 SHOC2 EIF5A2 KMT2C PHTF2 MBNL2 ZFAND5 ADAM10 GK5 FOXO1 KRAS ITGB1 FOXJ3 HOXB2 BPTF ATAD2B SUSD6 C2orf74 SERTAD2 FBXL3 UBL3 NUDT4 STX16 GTPBP1 ZBTB7A SNRPD1 TLK1 RAB10 AFF4 SLC20A2 PUM2 RRP1B PEX3 SEC63 PIM3 NAA16 NEDD1 ZNF148 GPR171 RNF139 HAT1 SLC25A12 PDK1 CITED2 MBD5 PPP1CC PGRMC2 MED4 ITM2A ZHX2 BBX LRCH1 EXOC4 NAMPT GNPTAB HERC1 FUBP1 CLK4 FAM91A1 ATP1B3 TRA2B SIN3A IWS1 PIAS3 CUL2 EP300 SNX14 ZDHHC21 TAOK1 ZNF638 CAMK2D ELL CMIP NR4A3 RUNX2 CDC42SE2 ADNP RMC1 R3HDM1 KHDRBS1 SPAST GNAS RIC1 VCPIP1 RANBP9 STAT5A RNF169 DIDO1 LMTK2 RBBP6 DCTN2 MYBL1 ZNF384 FLI1 SRSF4 VRK1 PPP1R8 UAP1 CUL3 ZNF451 ZBTB44 CASP3 COQ10B ICE2 DTWD1 MEMO1 E2F4 RDX PPP3R1 BMI1 PAN3 KIAA2026 ABCC5
acute_cd4	2	timen	C5_GO_MF	GOMF_UNFOLDED_PROTEIN_BINDING	0.00403712	0.0989884	0.407018	-0.459627	-1.50725	80	TOR1A CCT3 HSPA1A CCT2 DNAJA1 HSPD1 NDUFAF1 CCT5 HSPA8 DNAJA3 HSPE1 SPG7 HTRA2 NUDC PTGES3 NAP1L4 SYVN1 HSP90AB1 ERLEC1 RUVBL2 TCP1 HSP90AA1 CANX CCT6A CDC37
acute_cd4	3	covid	C5_GO_MF	GOMF_CHROMATIN_DNA_BINDING	0.00403891	0.0900988	0.407018	-0.49516	-1.51291	57	ACTN4 MBD2 CHD4 PER1 RARA APEX1 RELA KDM5A HDAC1 SMARCE1 SBNO1 HDAC2 RBBP4 SMARCC2 SMAD3 NKAP HMGN3 MTA2 JMJD1C KDM3A CREBBP EP300 SMARCC1
acute_cd8	1	timen	C5_GO_CC	GOCC_RESPIRATORY_CHAIN_COMPLEX_IV	0.00404136	0.119975	0.407018	0.439876	1.88193	18	MT-CO3 MT-CO2 COX4I1 COX8A MT-CO1 UQCRFS1 COX6C
acute_cd8	8	timen	C5_GO_MF	GOMF_MOLECULAR_TRANSDUCER_ACTIVITY	0.00404211	0.100201	0.407018	-0.285383	-1.41197	198	CX3CR1 CLEC2D OGFR CCR5 GPR171 CD2 FCRL3 CCR1 TRGC2 ADGRE5 CD48 TNFRSF1A CXCR6 CD300A TPRA1 LAG3 CD247 HLA-DQA2 PTPN6 TMEM63A PTGER2 PECAM1 PTPRC TRIM5 FCGR3A LPAR6 SLC1A5 KLRF1 TMEM123 KLRD1 PTGDR SCARB2 CD244 HLA-DQA1 S1PR5 SLAMF1 SLC20A1 ADRB2 IL10RA IL17RA FCN1 CARD8 FCMR
acute_myeloid	8	timen	C3_TFT_GTRD	HOXC11_TARGET_GENES	0.00404301	0.0669343	0.407018	0.494147	1.6298	30	DUSP6 SLC3A2 CPEB4 PDAP1 TCP1 MRPL33 GGCX RPL7 ACBD6 ERCC1 CEP85 EEF1A1 NAV1 GPSM3
acute_cd8	13	timen	proteinatlas_blood_expression_cluster	Cluster 38: Basophils - Unknown function	0.00404367	0.0545895	0.407018	0.663984	1.86869	13	ALOX5AP SELPLG YWHAZ BIN2 SELENOK TMEM50A CDC42SE2
acute_bcell	8	timen	C5_GO_CC	GOCC_CELL_SUBSTRATE_JUNCTION	0.00404471	0.0752765	0.407018	0.350538	1.49976	171	EZR RPL27 RPL4 RPL3 CD44 ACTG1 RPL23 IQGAP1 RPL9 RHOG RPS18 RPS4X RPL10A RPS29 RPS9 SH3KBP1 RPS14 NME2 RPS3A PABPC1 RPS10 RPS8 ARF6 RPS5 KRAS SYNE2 RPS11 MARCKS ARF1 RPS16 RPS7 MAPRE1 RPLP2 RPLP0 RPL18 RPL6 RPL7 AHNAK RPS3 RPL7A NPM1 RPS2 HSP90B1 CFL1 YWHAE ARHGAP24 RPL5 PCBP2 RPS13 ADGRE5 RPL31 ARPC5L RPS19 RPS17
acute_myeloid	6	timen	C5_GO_MF	GOMF_PATTERN_RECOGNITION_RECEPTOR_ACTIVITY	0.004045	0.0665785	0.407018	-0.508314	-1.78117	17	TLR8 PTAFR TLR4 LY96 TLR2 TRIM5 CLEC4E CLEC4D
acute_cd4	3	age_n	BTM_MODULES	Monocyte surface signature (S4)	0.0040455	0.059334	0.407018	0.550071	1.78552	21	SLC40A1 CD4 BRI3 TNFRSF1B AGTRAP C1orf162 TNFRSF10B TMEM154 MS4A6A MBOAT7
acute_bcell	10	acuity_maxn	proteinatlas_blood_expression_cluster	Cluster 23: Antigen presenting cells - Antigen presentation	0.00404559	0.0515813	0.407018	-0.388157	-1.64503	58	CIITA POLD4 EAF2 MCM5 ZNF581 GM2A KMO LHPP NOTCH2 HHEX DDX27 NFKBIE CD83 NFATC1 TMEM107 HLA-DOA ATG4C HTRA2 CLIC4
acute_cd8	2	covid	C5_GO_CC	GOCC_ENDOPEPTIDASE_COMPLEX	0.00404712	0.0671593	0.407018	0.493597	1.56076	71	CAPN2 RAD23B PSMD14 ECPAS PIGT PSME2 PSMC6 PSMB5 PSMD7 PSMC1 UBR1 PSMA3 UBQLN1 PSMD10 PSMB7 PSMC4 PSMA6 PSMD12 PSMA2 PSMB9 RAD23A PSMF1 PSMC3 PSMD3 PSMA5 PSMB2 CRADD PSMD4 PSMD11 PSMD5 UBE3A PSMA7 PSMB10 PSMB8 VCP UBE3C
acute_cd4	14	acuity_maxn	C5_GO_MF	GOMF_SNORNA_BINDING	0.00404787	0.330607	0.407018	0.537142	1.86406	17	DDX21 NHP2 NOP58 ISG20 NUDT1
acute_cd8	6	timen	C2_CP_KEGG	KEGG_VALINE_LEUCINE_AND_ISOLEUCINE_DEGRADATION	0.00404855	0.0392947	0.407018	0.510218	1.71772	35	BCAT1 ACAT2 ACAT1 HMGCS1 HIBADH BCKDHB ACAA2 OXCT1 HSD17B10 ACADSB ACADS HADH DLD ALDH3A2 ECHS1 ACAD8 HADHA BCKDHA MCEE BCAT2
acute_cd8	10	timen	C5_GO_CC	GOCC_ROUGH_ENDOPLASMIC_RETICULUM	0.00404867	0.0524904	0.407018	0.411765	1.70262	34	RPL4 RPL27 ZC3H12A RPS23 RPL18 RPL6 RPS21 RPS26 RPS28 RPS29
acute_cd4	14	timen	C3_MIR_MIRDB	MIR6824_5P	0.00404924	1	0.407018	-0.684958	-1.74244	16	OAS1 OAS2 UBXN4 CD164
acute_myeloid	7	covid	C3_MIR_MIRDB	MIR129_5P	0.00404979	0.306134	0.407018	0.282679	1.44463	192	TENT5A MEF2A TCF4 DDHD1 CD2AP LPP PIK3R1 MED13L SBF2 LMNA USP9X UBASH3B SGMS1 KIF1B KLF7 DENND1B DSE INO80D ARID1B RUNX1 RBMS1 QKI TAOK3 NIPBL APC CELF2 MDM4 JARID2 CYP20A1 FKBP5 FRYL IVD MGLL ADAM10 VCP GLUL LIMS1 GANC C3orf38 PLAGL2 CPT1A TENT4B ARHGEF10L ARID4A ZMIZ1 PDE12 POU2F2 TNRC6B DSTYK RPS6KA5 SMAD4 HIPK2 AGO3 BICD2 TAOK1 DCAF5 MBNL3 CERS6 CELF1 BPTF ZBTB20 ELF1 NPEPPS PHIP
acute_myeloid	7	timen	C3_MIR_MIRDB	MIR5089_5P	0.00405133	0.573553	0.407018	-0.409258	-1.66931	47	ZBP1 TNFSF10 MACF1 FAM20A SPTLC2 PNPT1 NUMB GCNT2 GTF2H2 PHACTR4 ETNK1 IPO9 ACTR8 NT5C2 PAXBP1 IVD
acute_bcell	10	timen	HALLMARK	HALLMARK_APOPTOSIS	0.00405275	0.0364747	0.407018	-0.412207	-1.50492	67	MCL1 CASP1 BTG2 TNFSF10 TSPO TAP1 BIRC3 DNAJA1 CD44 SOD1 BNIP3L RHOB BCAP31 PPT1 SPTAN1 VDAC2 CASP4 GADD45B CFLAR CTNNB1 PDCD4 HSPB1 TXNIP GSN
acute_bcell	2	age_n	C2_CP_KEGG	KEGG_ALZHEIMERS_DISEASE	0.00405275	0.106105	0.407018	-0.409064	-1.39846	99	SDHA COX8A NDUFB10 PSENEN SDHD NDUFS7 UQCRFS1 NDUFB2 NDUFA6 ATP5PF NDUFS3 COX5A NCSTN UQCRH ATP5F1C BACE2 NDUFA3 ATP5PD CYCS UQCRC2 COX7B NDUFV1 NDUFS8 NDUFA5 NDUFB3 PPP3CC CALM2 UQCRB NDUFAB1 ATP5PB CALM3 BAD APH1A COX5B NDUFV2 NDUFS6 NDUFB9 PPP3CA UQCRQ UQCRC1 NDUFB6 COX6B1 CAPN1 NDUFA1 ITPR2 ITPR1 EIF2AK3 CYC1 ATP2A3
acute_cd4	all	covid	HALLMARK	HALLMARK_IL2_STAT5_SIGNALING	0.00405275	0.022065	0.407018	0.39163	1.35159	150	PLSCR1 CISH RHOB RGS16 IFITM3 KLF6 TNFSF10 SOCS2 ANXA4 POU2F1 FGL2 PLIN2 BCL2 PDCD2L CCR4 CST7 PTRH2 SYT11 GPR65 BHLHE40 ARL4A TWSG1 GALM CASP3 IL2RA BMPR2 IFNGR1 ADAM19 RHOH PHTF2 IKZF2 NDRG1 SELL PIM1 FURIN PRNP CCND3 RORA TIAM1 SOCS1 IRF4 MAPKAPK2 P4HA1 ITGAV GABARAPL1 MYC XBP1 MAP3K8 UMPS FLT3LG PTGER2 NFIL3 ALCAM CD79B LCLAT1 MAFF
acute_cd4	3	covid	C7_VAX	HARALAMBIEVA_PBMC_FLUARIX_AGE_50_74YO_CORR_WITH_28D_MEM_B_CELL_RESPONSE_AT_0DY_POSITIVE	0.00405275	0.0191449	0.407018	-0.372152	-1.24206	343	FXYD1 KLRB1 SP140 BUB3 TNFRSF4 COPS9 MRPL11 ETFB POLR3GL SAMM50 NEDD8 STK24 LIME1 THOC3 AP5Z1 TOMM5 RPL27A TRPV2 MRPS25 MAP4 SYNRG CYTOR VBP1 PIN4 RPS6 PRMT2 GLG1 CERK SRI PSMD13 RANGRF GPI SPN NAA38 STOM USP5 RPS27A KDM5A DNAJC19 COMMD6 MRPL52 SERGEF ITGB1BP1 BLCAP CARD8 LINC00426 PHKG2 PSMD9 EEF1D SYTL1 BDH2 RPS19 SF3B3 MAF GSDMD CCDC85B PPP2R5C APOL2 LCMT1 PMVK NDUFC2 CCM2 MDH1 TEX264 ZNF688 HDDC3 COG2 UQCRQ PDAP1 KLRG1 RWDD1 RPL37 BRD7 RPL23A HIKESHI MOB2 NDUFA9 THYN1 SCAMP3 CYP20A1 DIAPH1 DCAF8 TSPOAP1-AS1 NAALADL1 DUT SIGIRR SLC39A8 UBA52 NDUFA2 RUVBL1 PEX16 AGFG2 MVD UNG STX8 TRAPPC2 ATP5MG UGGT1 RCN2 MRPL48 RPL39 AAGAB RBMX2 UNC13D HINT1 SLC25A26 KIF3A RPL13A CD47 AMZ2 KLHDC4 TTC39C RPS7 BATF ASB1 TRNAU1AP SH2D2A GALM TSPAN5 ZFAND2B GFER PDCD10 NAXE ZMYM5 EIF5B OPTN GNL1 UBL5 SNF8 MAVS TMEM161A PTGER2 RAB29 RPS23 NFATC3 ANAPC7 OSBPL3 IMMP1L PKNOX1 TRIM65 PDZD11 PSMC5 SLC25A12 SNAP47 RINL NIFK-AS1 SH2D1A ATP6V0E2 IL2RG RPS29 GUK1 RPL32 PLCD1 TGDS ZGPAT SSNA1 SNRPN LTBP4 NDUFB11 RNF187 MMAB MFF ZNF780A FAM219B PSMB8 UQCRB HENMT1
acute_cd4	5	age_n	C5_GO_MF	GOMF_ACTIN_BINDING	0.00405275	0.216796	0.407018	-0.427195	-1.32987	129	MACF1 ABLIM1 CNN2 MYO1F ARPC5 ACTR2 IQGAP2 ACTR3 VASP PDLIM2 VCL EVL FLNA MYH9 ADD3 SPTBN1 MSN SPTAN1 LCP1 WDR1 WASF2 EMD EZR CAPZA2 CAPZA1 PFN1 WAS PPP1R18 CORO1B PHACTR2 WIPF1 DIAPH1 LRPPRC CORO1A RCSD1 FHOD1 ALDOA DSTN CAPZB ARPC1B ACTN4 HNRNPU TMOD3 CORO7 VILL S100A4 EPB41 DBNL BLOC1S6 TRPM7 MYO5A MYO9B ARPC4 MPRIP ARPC3
acute_cd4	6	timen	C3_TFT_GTRD	NFRKB_TARGET_GENES	0.00405275	0.0818269	0.407018	0.330988	1.16054	980	CSRNP1 PCIF1 G3BP2 ARL4A CWC15 EIF1B HSPA9 AIMP1 ZNF207 GTF2B EIF5A CYTOR EIF3L CLK1 SRRM1 CCDC59 PCGF5 DDX6 EIF2S3 TTC17 CCDC12 USF2 PFDN4 RPL17 BRWD1 BNIP1 LSM5 EPB41L4A-AS1 RPL4 SNRPF KPNA2 CNOT1 DNAJB6 KBTBD2 CCNL1 MBNL1 RPL3 GSPT1 AMD1 TMED10 PTRHD1 EIF4B SF3B6 HECTD1 HBP1 MCL1 FBXO7 WBP11 RPS10 RNASEK COQ10B HNRNPL SVBP DPM3 FUS C1D PRPF4B RPL22L1 EIF3F ZNF644 RBM48 NDUFV2 POLR2M RBM25 TOMM22 NUCKS1 RBBP6 UFC1 RAD21 POLE4 SUMO1 RSL1D1 SEC63 VPS29 PHPT1 MZT2B ZNF655 PPP1CC SF3B5 MRPS30 ZNF721 FBXL3 OXA1L EMC7 NDUFAF8 TGIF1 EXOC4 SUPT5H PAPOLA TMX4 KRR1 NECAP1 ITGAE UQCRC2 SYNCRIP CUL5 PPT1 CCNG1 DNPH1 SFSWAP BRIX1 RPL21 EXOSC9 HNRNPA1 GNAS TCERG1 PCNP RPS3A HNRNPM ADK EIF3D RBM39 C3orf38 SNRPB RPS19 HMGXB4 RAB7A RBM8A SUCLG2 NDUFB8 NDUFA5 CDK13 SRSF3 BCCIP MORF4L1 CHCHD5 RPS18 RPS20 RNF145 KCTD20 BLOC1S6 RHOH UBE2E3 HUS1 BTF3 TRIAP1 EEF1B2 CFAP20 RPS11 CHD9 SELENOT PTDSS1 KAT7 TAF1D USP3 EIF3H DNAJC2 RPL13A KIAA1143 DNAJC30 PHF3 EP300 GRAP2 TDG SLC39A10 EIF4G2 MRPL22 CCNK RPS26 KDM4C NEK9 DCP1A VPS51 NOP53 CSNK1D RPL9 COX7A2 AZIN1 RPS6 MFF ANP32E RPS8 RLF ATR GOSR1 PSMC1 SNX5 SUCO SRSF7 C11orf58 CCT2 U2SURP IKZF5 SEC31A EMC3 LEMD3 ATG13 HPS4 SSBP4 RBL1 EEF1D TDP2 DNAJC7 ZSCAN16-AS1 VCPKMT DPM1 MRPL47 COA1 NGDN RAD23A SECISBP2L RPL34 TMA7 MOB4 ZNF267 DHX8 HDDC2 IFRD1 ERCC5 TBC1D15 CAPRIN1 C1orf43 CLIP1 RPS3 UBE2D3 WDR33 BSG PRKCB MIGA1 EPC1 FBXO28 NACA LRRFIP2 TIMM22 PJA2 ABHD13 FASTKD2 TOMM5 ABT1 POGZ GART SREK1IP1 SLC25A3 HNRNPD NAA15 TUFM THUMPD3-AS1 EIF1AD ATP5PF DUSP12 RNF6 ATF4 BAX PSPC1 TNKS PFDN5 SMARCC1 RAB14 RPL26 KANSL2 SRP72 MMADHC YWHAZ XRN2 ZHX1 ITM2C DYRK1A TATDN1 TRIP11 SEC14L1 TNKS2 RPS15A YTHDF3 NFE2L2 PET100 NUDCD3 SLC38A1 MED4 PICALM ALDOA TIMP1 EEF1AKMT2 SHLD1 RPS27 LATS1 SLC30A5 LINC01089 RPL38 FAM120AOS CCAR1 ANAPC5 ZNF451 SDF4 MRPL44 CUX1 HDAC7 AKIRIN2 ATP5F1E TMC8 FAM204A BCL2L13 SELENOF MTCH1 EIF3E NUDT21 RPL23A WDR26 YME1L1 PKN2 SAMSN1 ATF7IP PTBP3 WAC RFC1 TGOLN2 NDUFC1 RANBP6 DHX36 MORF4L2 UBE3A ZBTB44 ILF3-DT MRPL38 ZFAS1 PSMD14 LAMTOR5 NOC4L COPS3 SLC35B1 SEC62 ACTR2 REPS1 MED27 TLK1 ATP5F1A CCDC167 NSRP1 NDUFS4 KPNB1 SAFB2 KDM3A SEC23A ZNF276 TMEM138 RPL7 RPL22 COX7B CANX RNPS1 BLOC1S1 ASH1L WWP2 RPL29 SEC11A ZNF580 RPL37 KLHL20 PUM1 CNOT10 SNRPE DHX15 HNRNPUL1 TNRC6B NUTF2 C19orf48 ZNF484 SREK1 DCAF8 NPM1 HAT1 DALRD3 TMEM167A MEF2A PIGT IST1 MKRN1 WDR13 EXOSC8 ACYP2 NFAT5 ABCB7 NKAPD1 AP1G1 TYW3 METTL16 RPL35A CUL4A RPS13 GOLGA3 TNPO1 GOLGA4 KDM6A GPBP1 MRPL9 ETFRF1 GGA1 TBC1D14 PPP4R3A FBXW7 SPTLC1 CSTF1 SRP68 ACO2 EPS8L2 MRPL40 TUT4 SMS PSMC3 PPIL4 OSBPL9 IREB2 CCNT2 RPL8 HCFC1 YWHAQ AKR1A1 SNX2 COMTD1 CWC25 CHD6 LGALS8 CEP350 KIF20B HNRNPH2 MPHOSPH10 FAM3A TTF1 CDC26 RPF1 STX16 LZIC NFX1 RPS6KA5 PEMT RC3H1 SF3B2 HMGXB3 NAA16 UBE4B PIGC EIF2B5 OGT ATG12 RANBP2 PNISR NUP160 HNRNPH3 RPS7 ABI1 CCDC66 CYB561A3 GABARAP ATP9B NIP7 RPL11 TMPO MRPL36 POC1B AIG1 TAF11 PRR14 IDH3B RPL6 ANKRD17 PSPH
acute_cd8	all	covid	C3_TFT_GTRD	MYBL1_TARGET_GENES	0.00405275	0.0898502	0.407018	0.425893	1.3612	146	PBK CENPF KIFC1 CDCA3 ZBTB32 MOV10 STAT1 LRR1 MYL6B COA3 ZMPSTE24 C14orf119 RPA3 RFWD3 POLK MLH3 RMI1 HNRNPAB AREL1 DEDD MRPL10 MYADM PSRC1 CAPZA1 HNRNPH3 ERI2 BTBD10 CDK4 IMP4 RBM34 DUSP18 ANP32E CCND2 RCHY1 SNX8 ZNF526 TMEM143 LRRC46 POP4 SASS6 ZMAT1 CIC MTERF1 ZBED5 LARP4 RFX2 TOMM40 USP5 LONRF3 SH3RF2 COQ8B NBPF1 CCT2 SNAPC3 BLOC1S2 MRPS16 FBXO34 GRB2
acute_cd8	1	covid	C3_MIR_MIRDB	MIR500A_5P	0.00405275	0.538732	0.407018	0.419436	1.38389	95	CD38 SPATS2L IFRD2 CHD1 IL18BP SNX13 XRN1 CCNC FBXO3 AKIRIN2 U2SURP AMFR DNAJB14 CROT RDH11 FAM3C SPTLC2 CYCS PNN TCEA1 SERBP1 MAPKAPK3 CHIC2 MFSD13A RPS6KB1 FAM126A PEX2 TXNRD1 UBE3A RCOR3 NFE2L2 RNF2 ZNF451 TMBIM4 CPSF6 ZNF274 PXK ODR4 MAPK6 BNIP2 DESI2 UBE2B CNOT1 SHOC2 BIRC2 USP38 CAND1 POLK ZNF641 DENND6A
acute_cd8	1	timen	C5_GO_MF	GOMF_HYDROLASE_ACTIVITY_ACTING_ON_ACID_ANHYDRIDES	0.00405275	0.131275	0.407018	-0.363921	-1.19726	468	MX1 MX2 DDX60 GBP1 DDX58 DDX60L IFIH1 RHOB DHX58 GIMAP7 HSPH1 MOV10 GBP4 MCM3 RALB CCT6A ENPP5 DCTPP1 GBP5 HSPA8 GPN3 EIF4A3 NUDT5 DDX18 RAB8A RFC2 RUVBL1 TOR1A ARFRP1 PSMC4 KIF21A GTPBP10 HSPA4 KRAS G3BP1 HSPD1 AK6 CCT3 DCPS RGS3 CCT7 DDX21 TUBA1C NUBP2 SMCHD1 RNF213 DDX55 MCM7 GTPBP1 SMC2 HSPA1A DDX10 MCM5 VPS4B EIF5B RHOF SMARCA4 GPN1 TOR1B RRAGA PRUNE1 RAN ARL2 RFC4 RGS14 DDX56 SMARCA5 AQR KIF2A HLTF GTF2F2 GNG5 ACIN1 MDN1 CCT5 GBP3 RAB29 KIF3A GNAI3 RAP2B MFN2 DDX23 GBP2 ATRX GNGT2 DDX17 YTHDC2 RAP1B DDX5 SRP54 TRAP1 HSP90AB1 CCT4 GFM2 ARL1 SMC1A RAB27A HYOU1 ATP5F1C DHX36 RHOT1 HELB PLPP5 NUDT9 DDX27 CHD2 RAB6A PSMC6 MSH2 EIF4A2 DDX19A DDX41 SPG7 PSMC5 PSMC2 TCP1 RAB11A NKIRAS2 DDX39A DDX42 SMC3 CCT2 TUBB4B CHD4 TUBD1 DRG1 RHOG SWSAP1 GNAI2 RAB18 MLH3 HSP90AA1 RAB35 VWA8 RAD50 SAR1B KIF21B SMARCAD1 DDX50 ATAD1 SRCAP IFT27 GNL1 RAB8B LSG1 MCM6 DDX28 THTPA NUDT16 MTG1 TUBA1B MLH1 ENPP4 HSPE1
acute_cd8	9	covid	C5_GO_CC	GOCC_ACTIN_CYTOSKELETON	0.00405275	0.0612775	0.407018	0.404353	1.34211	128	MYO1G CAPZA1 FYB1 CDC42EP3 PARVG WAS TPM3 GBP1 ACTR2 MYL12A UTRN ZYX RAC2 STK17B FLOT1 IFIT5 MAEA MTPN ANXA1 MYO1F HCLS1 DDX58 ARPC5L LASP1 PPP1R12A LPP HAX1 BIN1 PDLIM2 MTSS1 TWF2 ARPC5 ARPC2 BIN2 PDCD6IP DBNL CAPN2 ILK MED28 FLNA GABARAP VCL ACTB CNN2 TTC17 CYBA DHX9
acute_myeloid	10	age_n	C3_MIR_MIRDB	MIR7_1_3P	0.00405275	0.327813	0.407018	0.374448	1.24026	320	PELI1 SMNDC1 MTSS1 IREB2 HNRNPR THRAP3 INO80D TMED2 RAB18 KDM4C GMEB1 EEA1 EID1 AFF4 CCDC88A ITPR2 CYTH1 ACTR2 MPC1 ACYP2 RC3H1 HDAC2 NFATC1 HP1BP3 RNF19A SENP6 PDLIM5 RAPGEF6 UBE2V2 BZW1 PSMA5 NUFIP2 CTBP2 EXOC6 CAMTA2 ELOC CTDSPL2 SKIL SLC25A24 FAM126A KLF3 CEP350 CDC73 MSL3 TMEM41B PNRC1 ELL2 SREK1IP1 HDAC9 PHF19 NAA15 CASP8AP2 MAP3K2 NUCKS1 U2SURP IL13RA1 HTATSF1 FBXO9 SETD2 TP53INP1 PRKAR1A NUTF2 PICALM SF3B1 CBX5 ZFX RPS6KA3 USP34 WIPF1 PJA2 UHMK1 GTF2A1 SEC14L1 RAB2A CPEB2 ZBTB20 MYSM1 PPP4R3A ZNF638 BCCIP BNIP2 ZMYM5 ZMYM2 ACTR10 MAGT1 DCAF7 IPMK WDFY3 STAM2 MAP3K5 STX16 EDEM3 UFM1 LRRFIP1 SENP7 KCTD9 BTN3A2 RIF1 ATAD1 TXNRD1 TTYH3 KLHL24 RALGPS2 CEP170 AQR SRSF11 BAZ1A VPS26A TOR1AIP2 APC ZFR CDC27 HSPA5 TM9SF3 CREBBP CMPK1 FRMD3 SPTSSA ERI1 MTDH MCEE MAPK1IP1L FNIP1 RNF139 USP14 UBE2E1 SLC7A7 KLHL15 EIF3A BTF3L4 PIGM AGFG1 RNF138 ZFHX3 ADA2 LRRC58 ELF1 ENDOV TMX4
acute_myeloid	10	covid	C3_MIR_MIRDB	MIR3688_3P	0.00405275	0.755725	0.407018	0.366156	1.29844	205	RSAD2 SKIL SAMD9L RASGEF1B NAIP MPLKIP DYNLT1 RAC1 RSBN1L ATXN3 NUFIP2 SIKE1 ACSL4 RIT1 ABCA1 APOBEC3H LEPROTL1 BLOC1S2 CHMP5 GNAQ INO80D VPS26A DYNC1I2 MIA3 CD93 PAK2 ARID4B GLIPR1 PIAS1 HNRNPU SRSF3 OAZ2 TMF1 GNAI3 VAMP4 WDR26 HNMT PPP4R3B B4GALT5 SMNDC1 ACER3 SCLT1 RAB1A PPP1R18 NFYC FAR1 POLR2K STOM SAFB2 SHOC2 ERAP2 KDM1B ATP13A3 RANBP9 WAPL COX20 MYSM1 SERINC3 GLS KHSRP FAM172A CSRNP1 CAMKK2 EXOC5 MEF2C API5 PRRC2B XPO4 GABPA LHFPL2 SHC1 PRRC2C YPEL5 AP1G1 ATP2B4 TACC1 JMJD1C GBP3 TCEA1 DNAJC21 BMPR2 CCDC25 CCDC88A SH3BP5 FAM76A RNF2 GRK6 LTBP4 TM9SF2 PLEKHF2 HIGD1A PDK3 CSNK2A2 NGLY1 ABI1 FRMD3 ATRX MOAP1 CTCF PPP1CC PCNX1 TUT4 RETREG2 CCT2
acute_myeloid	1	age_n	C5_HPO	HP_ABNORMAL_TOENAIL_MORPHOLOGY	0.00405275	0.596374	0.407018	0.446347	1.35795	95	TINF2 LMNA RBPJ BCR INPPL1 APC BCL7B CSTB PPP1CB ARHGAP31 NOTCH1 ABHD11 AFF4 RAB7A BAZ1B ZMPSTE24 EIF5A SHOC2 ATP6V1B2 PIGF NHP2 LIMK1 WRAP53 JUP TELO2 MAPK1 NSD1 PEX6 IFT43 ARID1A ARID1B PEX1 SMARCC2 TAF1 WNK1 TCTN3 PLCD1 DNAJC30 BUD23 ODC1 IFT122 ARID2 SOX4 SMARCA2 EIF4H IL17RC IKBKG RFC2
acute_myeloid	1	covid	C5_GO_MF	GOMF_PROTEIN_MACROMOLECULE_ADAPTOR_ACTIVITY	0.00405275	0.174343	0.407018	-0.292526	-1.36443	207	FKBP4 RGS14 APH1B HSPA8 LRRK2 SLC9A3R1 MPP7 ST13 MAVS APH1A DEDD2 ZSWIM8 DDB1 POLD3 DCAF7 ATP1B3 SNAP23 STUB1 AP1S2 AP1M1 STX16 DCAF12 STX5 VAMP2 LMBRD1 SEC22B KLHDC3 KSR1 STX12 ZC3H18 NCK1 STX11 VPS18 BICD2 SUN2 PDCD6 MAPK8IP3 HERPUD1 VHL KLHDC2 ARPC4 TCOF1 TPR GAB2 SHC1 VAMP3 CNTLN SDCBP AP1G2 SYNE1 GNB1 STX6 STX7 SUN1 STX17 DOK2 FBXW7 DDX20 SPAG9 VAMP7 STX3 BAIAP2 KLF4 BET1L VTI1B FBXO7 CDYL FEM1A CRKL STX8 SERINC1 PSMC6 SH2B3 GAS2L1 NUP62 GNB2 CDC42SE2 PEF1 MAP2K1 G3BP2 NAPG KHDRBS1 SKP1 STX4 BFAR PPP4R2 AMFR STX10 MAP2K2 PAG1 BCL3 HIP1 AP2A1 NCK2 STX18 DAB2 AKAP13 PTPN11 ICE1 DGCR8 ARRDC1 NAPB TRPC4AP CIB1 STX2
acute_myeloid	1	sex_n	C5_GO_MF	GOMF_CHROMATIN_BINDING	0.00405275	0.757807	0.407018	0.376249	1.27401	372	UTY EGR1 HSF1 TFAM CAMTA2 NOC2L ATF5 ATAD2 GTF2H1 TSHZ3 MLLT6 HDAC7 RCOR1 ZNF143 PHF8 CEBPA CBX4 SMARCD1 ZNHIT1 SIN3A SAMD1 RAD17 CDK9 CKS2 PBRM1 SMARCA4 EHMT2 WDR13 EED STAT3 KDM1B RNF169 MORF4L1 MPO HMGN5 APTX MCM3AP GADD45A NCOR2 RELA CCNT2 PAF1 SHMT2 TADA2B POLR2B PLAC8 PWWP2A CABIN1 SAFB HDAC3 ING5 MTF2 PRKCB RBMX MED1 SBNO1 POLE MBD6 JUN RNF4 MLLT10 MECP2 RBL1 TAF2 MITF POLR3A NCOA6 CRTC2 CENPB FOXO3 CHAF1A LRWD1 HCFC1 MNT PCNA ZNF445 MPHOSPH8 MBD5 NUP98 STAG1 PRKAA1 ARID3A GTF2F1 FOXO4 ERCC3 SMARCC2 BAP1 CALCOCO1 SCML1 SLC30A9 PELP1 SMC3 ZNF274 JARID2 NUP62 SMAD3 TTF1 PBX2 DNAJC2 HMGN2 TOP2B DDX1 FOXO1 SUPT6H SUZ12 JDP2 CHD4 MED12 ATRX SARNP GTF2B RAN MSL1 MTA1 NIPBL GLYR1 RNF2 ACTL6A CBX3 TNRC18 STAT5B LDB1 ANKRD17 SSRP1 MCM9 ERCC1 PRDM1 MLH1 ING2 HDAC2 BCL6 ATF4 DHX9 PHC2 NUDT21 ELK4 SMC4 GRWD1 PYGO2 KAT2B ARID1B TPR UXT CITED2 SUPT5H SIRT2 HNRNPC HNRNPD SSBP1 DNTTIP1 MLH3 MCMBP HPF1 KDM1A SRF SMAD2 ZNF276 PHF19 TAF10 CREBBP NAP1L4 SMARCA5 SIRT6 STAG2 TP53 ASXL1 LEMD2 MORC2 JMJD1C TRIM28 RUVBL2
acute_myeloid	2	age_n	C3_MIR_MIRDB	MIR4495	0.00405275	0.958422	0.407018	0.365863	1.23651	260	ADM UTRN NUCKS1 SUZ12 ATRX TGFBR2 SMG1 SNX10 MAP3K2 MED10 SEC22C CCDC43 ITGB1 MED30 PAIP1 RAP1B PRKAA1 DNAJA2 CAB39 COPS2 RBM47 EIF4A1 CLIP4 ETNK1 PNPLA8 AMFR PATL1 REST SERPINB9 ATXN1 ABCE1 SAMD8 BCAP29 CPNE3 ENTPD1 ASXL1 TNFSF13B DLD ELF1 SLMAP CTCF APP YME1L1 PPP4R2 PSMF1 PTAR1 RBM26 MAPRE2 GALNT2 TRAPPC3 MAN1A2 NUDCD2 EVI2B INO80D DSC2 XPO1 BDP1 ZEB2 SUCLG2 CAND1 PFDN4 TNKS2 RNF145 CEBPG GABPA ZNF148 RERE AVL9 PLAGL1 SYAP1 WDR82 ACSF3 EFR3A YPEL5 UBN1 ORMDL1 FCHO2 TMEM170B PPM1B UFM1 SLC25A36 TMED5 NRBF2 CLEC10A KAT2B ARHGAP15 MAN1A1 SLC6A6 CREBZF VPS36 AHR ANP32B GNA13 MAP3K1 PPP6R3 STX2 RNF111 HIPK3 SAMD4A MAP3K20 AFTPH PPP1R12A BOD1L1 UFD1 RSL24D1 CANX HIF1A SLC12A6 KMT2C TBRG1 RRAGC SMC5 FAM118B RANBP2 ABHD13 LIN7A GLUD1 ZFX TRPS1 FNIP1
acute_myeloid	2	covid	C3_TFT_GTRD	ZNF184_TARGET_GENES	0.00405275	0.100594	0.407018	0.239066	1.22793	794	CSNK1D COPZ1 TUBA1C CMPK2 NLRC5 ARF3 TSPAN32 ELF1 RSAD2 FAR1 GAA INPP5D DAZAP1 TCF25 RABGAP1L TCN2 LSM14A SHISA5 CCND3 NCSTN SEC63 TMCO1 PSMD9 SMNDC1 KPNB1 NDUFAF3 SMG7 RAPGEF1 ETF1 CXXC1 ETFA OGA LMNA CUX1 PCSK7 KMT2E SYNCRIP PTP4A1 GNAS PUF60 PSMA3-AS1 DHX36 PRKCSH SIL1 CCDC12 ATG4B HNRNPH3 INTS10 SPTAN1 IK ACO2 UBALD2 RBPJ BAZ2A RABAC1 UIMC1 TGOLN2 LPXN DENR MGRN1 CAPN1 IREB2 ATP5MC1 USP22 SEC62 EIF4E2 DNTTIP1 JOSD2 CCT5 WSB1 AGPAT3 NCOR2 HIF1A CHMP1A FGD2 FAM50A RNF167 STK10 HDDC2 ARRDC3 CCDC22 MAGOH TANK CMIP C6orf89 PA2G4 EXOC1 MAPK14 TRAPPC1 ATOX1 SNX5 SMG1 DGLUCY GON4L OGDH HUWE1 HERC5 CHD4 CNOT1 UBE2E1 CDS2 ANP32E PPP2R5C SF3A3 EML3 PRDX6 ELOVL1 N4BP1 ITPR1 TMC6 FURIN IL6R SUSD6 RPS20 KCNAB2 UBE2I FAAP20 MAPKAPK3 RANBP1 AKNA ZMIZ1 UPF3A ABHD2 HSPBP1 SKA2 SLC25A39 GSK3B NLRP1 TRIM56 MAN2C1 NFYC CDK2AP2 SPPL2A HMGN1 CNN2 KIF2A ARID1A PRDX1 PRKAR1A BRWD1 DPP9 GTF3C1 POLR2H ALKBH7 LIMS1 ATP5F1C MAP2K2 KMT2A PARP12 ARID4A JPX NKAPD1 ANKFY1 NPTN BABAM1 MEF2A KIN IL4R PHF5A PAXX PSIP1 SREBF2 FNBP4 PPP1R9B PDE4A CIB1 NECTIN2 HSPE1 BCL3 XPO1 GART UBE2Z CLK3 WDR74 CDC42SE1 ZNF428 GALNT7 EIF4G1 DNAJB11 DCAF11 NCL DMAP1 DGUOK TCF4 LSM10 ACSL3 CARM1 TTC3 PCED1A NME1 CCDC59 RPS6KA1 CCAR2 PACS2 SLC3A2 EXOC6 ANKRD17 PIP4P1 SLC43A3 TFRC UHRF1BP1L EMD TAOK1 SH2B3 MBD6 SUPT5H C7orf50 CRAT TRG-AS1 DDX60L CHID1 SRGAP2 PIK3AP1 CPEB4 BRD7 VRK2 ZNF292 FKBP8 DCP1A NKIRAS2 MTF2 SLC27A1 NME4 SRRT AURKAIP1 TIMM17A MRPL57 PSMB6 AHCTF1 SNRPB E2F3 SLC25A11 AP1G1 TYK2 PTPA MED28 GCC2 MAGED2 FBXL5 DCTN2 STAT6 SIPA1L1 PLXND1 SELENOW POLR2I INO80C MAU2 SNX12 CCNC ARHGEF1 CLPTM1 RBM47 DYRK4 HMGB2 KMT2C NAA38 CCDC159 SMG5 SRGAP2C LUC7L2 PRPSAP2 CLASRP PPP6R1 HPCAL1 RRAGA ALDH9A1 PPM1K C1orf54 NUDT16 CIAPIN1 CDK12 ANKRD13D ZFAND3 XPO6 NDUFV1 MKLN1 ARFIP1 PTTG1IP ERAP1 HMOX1 TBC1D5 KEAP1 NFKBIE SDR39U1 FCHSD2 CDC5L UBE2D3 CIC TFAM VMP1 MSRB2 DRG2 TFCP2 TBL1XR1 TRIP4 MBNL1 UBTF RENBP DGKZ KIAA2013 PCBD1 MYO9B NME2 ATF7IP SPN PIP5K1C MDH2 DLGAP4 SLC22A18 RRP15 LRRC8D UTP3 HERC2 RCOR3 ACAP3 NDUFA8 HSPD1 COX7B ETS2 CLSTN1 MAEA FMR1 DCAF6 RAB5B GBA ERGIC2 QRICH1 XPC WBP4 PPP4R3B SECISBP2L YIPF3 GET4 BCAP29 EML2 NF1 CHCHD5 CHTF8 MGME1 CLASP2 PLEKHG2 HMGN4 SRP19 ELAVL1 ITGB2-AS1 CRKL ATP6V1H RBM26 KDM2A WBP1 CAND1 SLC39A11 MAD2L2 C6orf120 CRTC3 TARDBP DNPEP ASPSCR1 ZFP36L1 SMARCD3 RBBP5 FAM234A PCMTD1 XPO4 BZW1 CLPTM1L TMEM18 ZBED5 TSC22D4 RNF214 COASY HNRNPH1 PNPLA6 NRBF2 SDSL STAT1 RBM17 ACBD5 GRK6 TTC32 SPTSSA CORO1C RAC1 MPC2 RAP2C EBAG9 VDAC3 ALG2 CEP350 ACSL1 LETM1 GCDH LMO2 SF1 ZNF44 PUS1 CLIC4 OXLD1 ZNF655 CMTM3 USP1 BANP TMEM248 ODC1 PUDP PHF23 RUVBL2 EIF4A3 DCXR MBTPS1 SHLD2 CREM MXD1 CCNT1 ACTN4 MAD1L1 MED1 NSL1 FUBP1 GORASP2 RNF115 ARFGEF2 CCZ1 VAC14 TMEM9 MAN2A2 NELFCD GPCPD1 GSS HSF1 GMFB ARHGEF2 NECAP1 HDAC8 ICE2 SF3B4 APLP2 STRIP1 STK38 CCDC137 UCP2 PSMC5 GPATCH3 ZP3 SLC15A4 MGAT1 HSP90B1 ASH1L PI4KB FAM200B COX11 UPP1 IRF9 ATF7 CYTH4 FTSJ3 THADA MLH1 SUGP1 TBC1D10B TBCB PES1 BRIX1 RMC1 RPS6KC1 SLC35E1 YJU2 NIPSNAP2 TBL1X STYXL1 SCRIB NPEPL1 NOL11 TATDN3 MAP3K7 PURB TAB3 RPA3 COQ9 RXRB SLC49A3 ADGRE5 RRS1 MEMO1 CCND2 CCDC91 SARAF DCAF16 TRIM41 POLR3C HSP90AB1 CAPN7 ARV1 SIN3B OFD1 ABCC5 KCNE3 DNAJB2 CENPT IGF2BP3 DHX37 FCHSD1 SRSF10 THAP4 NSDHL PCNA HOMEZ LTBP4 PHYH CCT8 CCNG2
acute_myeloid	2	timen	BTM_MODULES	immune activation - generic cluster (M37.0)	0.00405275	0.0253099	0.407018	-0.284613	-1.40927	183	MS4A4A JUP C3AR1 RNASE2 FPR2 IL1R2 GPBAR1 RNASE6 TLR5 HP NFE2 RETN HMGB2 CRISPLD2 IGFBP7 MARCH1 FBP1 AQP9 KCNE3 BASP1 DYSF SIGLEC9 LAT2 ACSL1 NCF4 NLRC4 HK3 F5 BTK ACTN1 FGD4 RNASE3 CD300C MEGF9 CYFIP1 KIAA0513 RGL1 DOK3 ITGAM NACC2 BLVRB PYGL TREM1 ENTPD1 CSF2RB RANBP1 SIRPB1 LPCAT2 MEF2C GSN VNN1 IMPA2 FOLR3 TLR1 DOCK5 NLRP3 CORO2A STX11 PRRG4 P2RY13 ADAP2 LY96 PLXDC2 RHOU AZU1 EMILIN2 SLC8A1 CDA SMPDL3A S100P CR1 RASGRP4 MCTP1 RFC2 PADI2 OSCAR SVIL MGST1 F13A1 NUP37 CREB5 FCGR3A PFKFB4 BST1 QPCT ST3GAL6 ACPP MS4A7 SAMHD1 VNN2 FAM49A TLR7 NCAPD2 ZNF467 GALNT6 TNFAIP6 SULF2 BARD1 SLC22A15 CLEC12A
acute_myeloid	2	timen	C3_TFT_GTRD	RAG1_TARGET_GENES	0.00405275	0.104336	0.407018	-0.232172	-1.24155	715	HSPA8 IFI16 SH3TC1 MX1 C6orf62 ZFAND5 IFIH1 POR ATP6V1B2 HMGB2 MAPK14 TTC7A POLR2A CITED2 VPS36 NSL1 MRPL40 LMAN2 TAF1D HIPK3 TXNL1 IL6ST COPS5 SLTM GNAQ CHTOP ROCK1 MCMBP PSMC2 GCA INTS6 BOD1L1 VTA1 PARP12 PTK2B ERBIN ARL6IP1 PSEN1 MYCBP2 CRLS1 MFSD10 BRD2 ZNF706 LRRC41 MITD1 PIP4P2 CFLAR MPLKIP CMTR1 MRPS7 EDEM3 NUP58 DDX17 SMARCD2 MRPS31 OGA KIN MARK3 TUT7 IDH1 CLK1 LAIR1 USP48 SMIM12 SCAMP2 SF3A3 AKAP9 AP3S1 PJA2 MRPL16 ERLEC1 ANAPC5 ADPGK PELI1 SAR1B STOML2 AGGF1 UBXN11 SRSF2 RAB6A NDUFS7 NIPBL MT-ND4L AKNA ZC3HAV1 TATDN3 HADHB NR3C1 YTHDF2 EFTUD2 NDUFC1 CDC42SE1 GSK3B ACSL3 MDM2 GPCPD1 SPNS1 SMC3 NDUFA3 MRPS24 MKLN1 XRN1 NRIP1 METAP2 ACOT13 BAZ2B NDUFV3 API5 TRAF3IP3 XBP1 TMEM35B ITGA4 TSC22D4 CSNK1A1 MRPL13 TRIM25 AIMP1 COX16 LARP1 CXCR4 GADD45B PUM1 SNX17 GRSF1 OGFOD2 USP3 MMADHC EIF2B4 SUGT1 PIEZO1 DDIT4 JPX CCDC88A VPS4A UTP3 NSD3 NXF1 KDELR2 RERE PSMD9 GOLGA7 ALG3 MSL1 BBX SARAF ADD3 CYB5B TRA2B MEF2A ARHGAP26 DGKA KRAS SLC3A2 USP8 DHX30 SRI TGS1 TLE4 DDX46 SLA ADAM10 TXNDC15 NDUFAF1 C4orf33 KDM5A ARMC8 TMBIM4 ELK3 BRD4 RSU1 MAP2K2 WBP4 C6orf120 CNOT8 ARID1A CUL3 SRP9 RNF216 DCUN1D1 HEBP2 MBNL1 ABCA1 PDS5B DNAJB11 RAD23A NDUFA10 METTL21A NFE2L2 NUP50 CDC5L PSMA1 ZFC3H1 MRPL9 PSMF1 SGK3 TRIP4 EAPP DNPH1 FIP1L1 ATF1 COA1 CNIH1 CLTC CWC27 GPBP1 TNFAIP3 SIRT6 N4BP2L2 RB1CC1 PSMD6 ARIH1 USP7 TAF13 RSF1 NFATC3 COA5 ZBED5 TBL1XR1 SELENOH TSC22D3 DPY30 EPB41 PSMD12 ABI1 ADAP2 TRA2A PIP4K2A C2CD5 DLST ARID1B CBLL1 HNRNPH1 HINT3 ATP5IF1 UBE2L6 IKZF1 MPPE1 RAF1 UBTF STX16 RNF34 ANO6 PPP4C SPG7 NPLOC4 NT5C ELF1 SUZ12 MED7 TMEM179B CFAP298 NSUN6 RBM25 PHIP CDK13 PURA MINDY2 ADA2 TDP2 SKP1 KLHL24 RNF19A TAB2 KIF2A GTF2E2 WASHC2C FLI1 MRPL24 RUVBL1 EIF4G2 TRIM33 RNF126 SCAMP1-AS1 MYD88 MOB3A GGA3 C21orf91 OSCAR MRPL38 SEC23IP PHF21A CD4 TMEM101 YY1AP1 C11orf68 PIK3CB SREK1IP1 TIPRL MCFD2 GALT OTUD1 KAT6B POMP ATG12 DRG2 MYL12A GLS ZNF207 NIPSNAP2 ZNF131 LAMP1 CHD2 GIT2 TRNAU1AP FBXW7 EIF2B1 LRRFIP2 TEFM WDR33 DNAJB14 NUDT4 PEX6 CINP MEMO1 SNAPC3 DAPK1 ST3GAL6 TBL3 ANXA2R SOS1 FOXO3 DNAJC11 TECR UNC50 LRRC8D GNB2 TOP2B DR1 KLHL6 NECAP1 MAPK1IP1L CNOT6L IKBKB MXD1 CTDP1 TNPO1 DNM2 PTPRA TXNDC17 TM2D3 C18orf25 ITPR2 SNHG12 PPP1R9B LRCH4 DNAJC2 CNOT4 UQCRC2 TBCK GID8 DYRK1A CSTF2T SMARCE1 RBM5 CCDC117 INTS8 DRAP1 NUDCD3 CDIPT TRANK1 GALK2 PATL2 EIF4A2 DUS2 MTERF4 IDE LINC00667 TRIM52 SMIM27 GOSR2 ARL8B HECTD1 UBXN2A MTMR4 RNF141 MCUB DTWD1 UCP2 S100PBP CASP7 TAF6 MRPS2 TRIR METAP1 CREM AKIRIN2 VPS33A SNRPA1 CBX3 NONO NECAP2 RASA1 CUL5 ADIPOR1 DNAJB1 HIRA GLUL PIK3R1 PDE6D MRPL1 CLEC2B MRPL44 ATR SIPA1L1 ABHD18 TCF12 RAC2 RSAD1 TMEM41A
acute_myeloid	2	timen	C5_GO_MF	GOMF_PROTEIN_CONTAINING_COMPLEX_BINDING	0.00405275	0.0958185	0.407018	-0.231813	-1.2453	714	JUP OTOF ANXA6 HSPA8 NEXN HMGN1 CLU CALR MLKL HSPA5 IRS2 STAB1 AP2B1 THBS1 FCGR1B TMCO1 IFIH1 FCGR1A PRMT2 RAN DHX9 EZR GBP1 DNTTIP1 TAF7 SNRPD1 ITGB7 UTRN GNAQ RPN2 SRP54 ADD1 SF3B3 GAS7 CAPZA1 TPR PTK2B CAPN2 EIF2S1 ABI3 PFKP TRADD MALSU1 HEXIM1 ACTR3 RAB29 IGF2R CD93 HSP90AB1 NEMF EPHB2 MR1 CFLAR ZC3H18 SNRPA NUP58 PSTPIP1 SMARCD2 SHARPIN ACTN1 SND1 CORO7 RCSD1 RNF5 SUPT16H SPTAN1 SMARCA5 MAP3K13 NIPBL SCFD1 NUMA1 OLA1 CYFIP1 LILRB1 DSTN PTEN NDUFA8 MDM2 ADRM1 SNX1 LTN1 SNRPB2 SMC3 PIM1 MBD2 ADAM15 ITGAM NACC2 LDLR PPIH SNRPB CD151 SEC61A1 ATM NCOR2 CCDC47 SRP68 ITGA4 PAK1 UCHL5 TSG101 VPS16 LILRA2 SERBP1 LARP1 PES1 PYM1 ECPAS TFPT HLA-DPA1 PTPN1 NOP58 ISG15 NISCH RPAIN ICAM2 SRP19 CD2AP HDAC2 CCDC88A NAPA SHC1 VPS4A SECISBP2 ITGAL EIF2A TLN1 UBE2S HDAC1 ADD3 MYH9 EIF4A3 ATP6V0D1 FBXW11 GATAD2B KRAS STRN4 HSPD1 CDKN1B NCLN PRPF6 CD2BP2 PAFAH1B2 DCTN6 HSP90AA1 ADAM10 SIDT2 NAP1L4 BRD4 FGR PLCB2 MICAL1 GSN SMARCC2 ARID1A FHOD1 MTA2 SRP9 SRP72 HNRNPAB DOCK2 DDB2 SYK CORO1C LETM1 NSF SUPT6H ITGA5 UHMK1 RAD23A FLT3 CTSL SMC1A CAPZA2 ARPC1A SNX4 DERL2 LGALS8 HLA-DRB5 TPM4 PSMF1 GTF2F1 MACF1 XRCC5 UHRF1BP1L PSTPIP2 RAB7A DHX29 ATF1 PPIB VPS4B BAK1 SLC9A3R1 ERAL1 CASP8 ADAM9 CORO2A NOC2L ITGB1 MTHFR LASP1 HMGN2 TWF2 PTPN2 HIP1 SNX3 HSD17B12 EPB41 RNF4 PHF6 ACTN4 NCKAP1L HLA-DPB1 ARID1B IQGAP2 TACO1 ATP5IF1 P3H1 STK11 TBC1D5 TFRC ITCH GLYR1 RNF169 BIN1 NPLOC4 SMARCA4 CTSB GCHFR FCGR2A FLII CGAS SRPRA PSMG4 LRPPRC MED24 PHAX KHDRBS1 BICD2 PRNP MED1 DERL1 PHIP PPP3CA ACTR6 NDUFA9 HNRNPU RC3H1 PRKAA1 WASHC2A XRCC6 WASHC2C GNB1 MARF1 RUVBL1 GNB4 RICTOR DCTN2 NDUFAF2 STRN3 APOL2 ITGAX TLR2 SYNE3 SQSTM1 GGA3 CD4 GCH1 MAX ERCC1 DDB1 LCP1 APC RNF168 PTCD3 SAMD1 SVIL SHTN1 PAFAH1B1 MYO1F KATNB1 PIK3R5 JMJD6 CLMN SPTBN1 M6PR FYB1 DDX3X FCGR3A CTBP2 CPEB4 CKAP5 CORO1B PSMD14 SNRPG PEX6 TRIOBP FSCN1 STXBP3 ATG101 RUVBL2 RNASEL RBBP4 USP14 GNAI3 SCAP ADAM17 GNB2 HCLS1 NRAS CIR1 SRRT ZNF185 POLDIP3 MAIP1 VPS28 SNX2 TMEM70 APPL1 F11R C1QBP CTDP1 TMEM147 DNM2 CTNNA1 MTIF2 RAP1A DHX33 MYO5A PSMG3 PPP1R9B EIF4H UQCRC1 DNAJC2 ARPC4 YWHAE SSRP1 TGFBR2 GIT1 MYC MTIF3 SDCBP CLTA RRAS SMARCE1 ABCE1 HADHA PPP1CC ERI1 ANXA11 NAA10 TPM1 MYO1G JAML VCP NOD2 RAD23B GNA13 SORL1 MTOR NAA15 TXNRD2 SGTA SLF2 CHD4 ACD ALAD ZNHIT1 HMGN4 GTPBP6 DBNL XPC NDEL1 TGFBI LRRK2 ACVRL1 AAK1 HDAC6 FSTL3 GMFB NOLC1 CABIN1 ATF2 SMARCC1 CPSF6 PCNA HIRA TSPAN4 PIK3R1 MBD3 MLLT10 BAG6 ATR PICK1 RNF40 RNF135 ETF1 UBXN1 CIITA ULK1 PRMT5 YBX3 ITGB2 SECISBP2L UPF1 SBDS PTPRC
acute_myeloid	3	age_n	C5_GO_MF	GOMF_PROTEIN_SERINE_THREONINE_TYROSINE_KINASE_ACTIVITY	0.00405275	0.16439	0.407018	0.386177	1.29856	245	MAP3K6 CSNK1G3 MAP3K8 AAK1 MKNK2 STK4 STK17A FLT3 HIPK3 STK16 RPS6KA1 MAP3K4 MAPK1 NEK6 STK10 CAMKK2 MAPK14 MAP4K4 MAP3K2 MAP3K20 MAP2K2 MAST3 IRAK1 FES MAPK6 PDPK1 AKT2 CDK16 RPS6KA4 TRIO HIPK1 EIF2AK1 JAK3 HCK LATS2 EPHB2 PKN1 STK25 UHMK1 MAP2K6 MAPK3 MARK3 ILK RPS6KA3 MAP2K1 PRKCE PRKAA1 TLK2 LIMK2 FYN ARAF FAM20C LYN MKNK1 PIM1 MAPKAPK5 DAPK3 DSTYK RIPK3 LRRK1 MAPKAPK3 MAP3K11 PRKD2 PRKCB EIF2AK2 STK24 CSNK1G1 MAPK7 RPS6KB2 RIPK2 GSK3A INSR OXSR1 MINK1 PRPF4B MAP3K14 VRK1 WNK1 KSR1 CIITA CDK4 RIOK1 HIPK2 MAP2K4 CSNK1E CAMK2D ABL2 PRKCD TEC TP53RK STK3 SLK STK17B NUAK2 NEK8 CSNK2A1 MAP4K2 SIK3 CAMK2G PAK2 ATM TBK1 PRKD3 RIPK1
acute_myeloid	3	timen	C3_TFT_GTRD	PHF2_TARGET_GENES	0.00405275	0.0548963	0.407018	0.296623	1.15699	1024	EIF3L RELT HOTAIRM1 BHLHE40 IRF2BP2 HMGA1 KIF22 TOMM5 IRF1 HNRNPA1 RNF19B POLR1D MAPK6 CAST CARD19 OXA1L COG3 SORL1 PICALM PPIF RSL1D1 WAC ANAPC15 BZW1 YY1 EIF3M LRRFIP2 PPM1A BNIP3L SETD7 CNOT7 CWC25 UBALD2 ZNF394 NFKBIA NDUFAF8 APP FAM107B EP300 ZNF580 SEC14L1 RPL17 KIF13A RNF166 B4GALT3 PPP1R2 HNRNPH1 ACADVL EMD PLK3 NSA2 PTGER2 OSBPL8 SUN2 TET2 ZFAND2B TMEM14B VAPA SSH2 CCT4 DCP2 RBM39 RAD21 GPR108 EIF4EBP1 BLOC1S2 SMIM27 TACC1 MRPS33 GNA15 UBE2E1 SQSTM1 PRMT1 SYAP1 SRSF5 CCNI TSPAN4 BMT2 BRPF1 ATP5MC1 REEP5 EIF4A1 ATG4D OLA1 PSMG2 DPM3 CRTC2 RANGRF DELE1 BACH1 POLE4 DNM2 PIK3R1 TRAM1 SMARCA2 LASP1 PTP4A1 SPG7 C17orf49 STX10 PAFAH1B2 MPC2 PDXK PYGL BLOC1S6 SNX18 GNAS AZIN1 FPGS DHX30 VPS53 DUSP6 MAP3K8 SCLT1 VDAC1 ELOF1 TM9SF3 SPAG9 IAH1 SPG21 RER1 RGS19 RPL23 GRPEL1 PTP4A2 KDM6A KMT2C TMUB1 HINT1 HAUS4 PAXX CUL4A RANBP2 TWF1 ERGIC3 RNF19A R3HCC1 MGRN1 RPS6KA4 LDHA SYK SSR3 RPS10 TMED5 UBE2D2 RPL6 SF3B2 DCTN4 SPINT2 SURF1 KDELR2 UBE2G2 ASAP1 FIBP RIN3 SPCS1 INTS10 ACTN1 PLEKHM2 C19orf53 TNFAIP3 HNRNPM DCTN1 RPL36A ATP1B3 PTPN11 WDR11 GLB1 MRPL48 ARL6IP1 NTMT1 FLII TUBA4A TPGS2 CCT8 TMEM243 CTSZ MBNL1 NACA PSMD8 NEDD4L ARL6IP4 LYPLA1 TBXAS1 HOMER3 UROS TMEM138 HPRT1 DPP7 MXD4 GNPAT FAM104B TXNRD2 SMAD5 KDM2A PABPC1 GRK6 PPIG PHF3 MBOAT7 TOMM22 EMC3 AKR7A2 CDK9 DERL1 EMC4 PCGF3 YY1AP1 TUBA1A GTF3C6 DUSP28 TNPO1 LARP1 POP5 ADPGK NAMPT DHX29 NDUFV2 SIRT7 NBDY NDUFS7 ARF1 SMARCE1 ZEB2 GSTP1 SMARCC1 PSMB7 FOS SGK3 CSNK1A1 FEM1B ETNK1 AKAP8 RBM22 ANKRD13D RAB18 BRD9 RNF220 CTDNEP1 POLR2E OTUB1 FAM210B AP3S1 SBF1 CIZ1 CCDC12 CAMTA2 RAP2C MEF2A NUMB ANKRD12 RPL10 HNRNPD DNAJC2 ITGB1BP1 OCEL1 MLF2 DGKD XRCC6 RANBP1 RHBDD2 PLBD2 SUN1 EIF4G2 MGST2 MFSD5 TCEA2 SH3GL1 NFYC MTFR1L CNPY2 E2F4 AKT1 GADD45B CLN3 FAM13B NAPRT PSMA1 RPS23 HDGF KIAA0100 NCOR1 PHKB DMXL1 RNASEH2B NUP54 NCL KHDRBS1 ATP5F1B USP36 NDUFB8 TMEM38A LUC7L3 CCDC112 PUSL1 NARF LUC7L2 GMFB ATE1 C11orf58 TIPARP UBE4B ESYT2 ARMC8 FRYL RPS16 RNF6 PARP8 RALBP1 RNF10 TAF1D AP2A1 IST1 CSNK1D PIGQ SKP1 KPNA3 RPS20 LSM7 NMD3 RAB7A COMT VMP1 ZMYM4 RPS3 FKBP1A CIAPIN1 IMP4 PYM1 PARL KPNB1 USP12 DBI NUDC APEH MDP1 PSMC5 MAPK1 CSRP1 PARK7 UBE2H NLRC5 DNAJC5 SNRPD2 TMBIM4 G6PC3 TACC3 COIL ITPR2 SFXN5 AGPAT1 NXF1 PPP4R3A ZNF706 GK5 KLF4 COQ10B POLR2M GCH1 ABHD12 CDK10 GPANK1 SRSF3 RMDN1 RCOR3 MBD1 RFTN1 STARD10 SPHK1 COX7C JMJD8 EID1 IFFO2 MRPL33 ACOX1 ZFR CSNK2B NBN MLLT10 NAA25 SIK3 UBAP2L EEF1D ZFAND1 TICAM1 SLC36A1 IRF3 NUCB2 RBM26 CORO1B SDHC NAA10 ALDH3A2 RBM19 CCT2 OAT MEPCE COQ4 YWHAE DDX56 SRSF7 DHX8 VPS36 UFL1 ING2 HM13 VPS8 SRP14 SCAF8 SLC22A5 PITPNA TOP3A DNM1L DHX38 PPP1R11 EIF4A2 ABHD11 TMCO1 TBC1D7 FAM199X TAF10 EDEM1 CLDND1 RPL13 SNX2 RPL26L1 FDFT1 RPS2 SNF8 TPM4 SLC35E1 SMIM7 CDC42EP4 RPL8 TMED9 MAPK7 TLK1 ABHD5 LMO4 SLC12A6 WLS GUK1 LYRM1 PCBD2 TFEB CSNK1E TXNL1 ECI2 TSPAN17 MRPS6 ZMAT3 SAP18 TK2 DCTPP1 CREB3L2 NAA15 BET1L MIOS LSM3 P2RY2 UBE2Z NSMCE1 MAU2 CHPT1 DHX36 LSM2 ABHD3 GSDMD DNAJC19 EFCAB2 PWP1 PSMA4 NUCB1 SELENOW ARL16 RPL27 DUS3L STAG2 CERK SUCO MARK4 REEP4 SLC30A5 KANSL1-AS1 HIVEP3 VIM PEMT MALT1 SMARCD1 LYAR RDX FAM3A PDK3 PIK3CB GABPB1-AS1 SPPL2A GTF3C2 AZI2 GRB2 APTX ZMYM5 ATP6V0B CPSF4 FAF2 GTF3C5 RBM6 RNF145 USP33 RRBP1 STARD3 NAA50 TMEM44-AS1 CAP1 ACYP2 YME1L1 DICER1 LMAN2 RPL11 PINK1 BAZ2B CUTC HMGN1 HEMK1 RNF2 C12orf43 TGFBRAP1 YAF2 NOB1 RPLP1 SCAP GORASP1 RFX1 ADM PLAA RNF13 MBD6 SMG1
acute_myeloid	3	timen	C5_GO_CC	GOCC_INNER_MITOCHONDRIAL_MEMBRANE_PROTEIN_COMPLEX	0.00405275	0.096687	0.407018	0.384799	1.3893	129	SLC25A6 CYC1 ATP5F1D NDUFB5 MCUB NDUFS8 NDUFV1 PHB2 COX7A2L TIMM10 ATP5F1A AFG3L2 COX5A ATP5MC1 UQCRFS1 SPG7 SMDT1 NDUFB10 SAMM50 UQCRC2 ATP5PB GRPEL1 ATP5MC3 NDUFA6 TIMM17B CHCHD10 ATP5F1C SDHB ATP5PO NDUFV3 MICU1 NDUFS4 NDUFV2 CHCHD3 NDUFS7 NDUFA10 UQCRC1 NDUFA11 NDUFB4 ATP5PF TIMM17A UQCRH MT-ATP8 HSPA9 TIMM50 ATP5F1B NDUFB8 TIMM9 PHB NDUFS6 IMMT NDUFS3 NDUFA5
acute_myeloid	5	age_n	C3_MIR_MIRDB	MIR4505	0.00405275	0.637729	0.407018	0.423033	1.33244	114	SLC43A2 ARHGDIA RERE RALY AAK1 PXN PLEC CBX6 POU2F2 CORO1C ECE1 P2RX1 NFX1 RING1 WDFY1 DENND1A ZMIZ2 PHACTR4 STK40 CCDC28A ENSA PPP1R7 HADHA FAM53B CSK MNT SP1 RNF166 ADAP1 LRP1 HECTD1 TUBB4B UBR2 SMARCD2 SH3KBP1 NFIC NPLOC4 NACC2 E2F2 TP53I11 SELENON CIRBP RHOQ ABR WWP1 MFNG JADE2 FLNA FOXN3 MLKL EEFSEC
acute_myeloid	6	timen	C3_MIR_MIRDB	MIR4306	0.00405275	0.515885	0.407018	-0.273185	-1.43384	186	SIGLEC1 ISG20 PARP9 TRIP12 QSOX1 YWHAG ANKFY1 CELF2 MIER1 HIPK2 RSU1 PTPA NPL PHF21A SIPA1L1 ANKRD17 PPP6R1 TAP2 TPMT TMEM165 NOTCH2 SRGAP2 MRPS21 PRKAR2A LARP1 DDX18 BTG2 EMC10 RERE ARID1A SDF2 LYN EPHB2 SETD5 EIF4EBP2 SMCO4 GEMIN7 SORT1 PBX2 AGPAT3 RNASEH2B MYADM HOOK3 SORL1 SREBF2 CLMN DYNLL2 SNX30 UBR2 ARF3 PNP PIM1 EFCAB2 LPCAT3 INTS6 MAT2A TNFSF13 RAB3D TUBGCP3 MRPL34 AGO1 INO80D SET MNT MTHFS SAR1A SH3BP2 TTC3 ELMO1 SGMS1 NBN FAM104A HDAC5 CTDNEP1 SLC8A1 NDUFA10 DDX41 RDX ATP6V1F USP3 KIDINS220 LCOR SLC25A28 TCF12 KLF7 USB1 MON1B TBC1D5 HK2 PARP11 FMN1 RNF20 LRRFIP1 UBE2H BASP1 ATP2A2 JAGN1 CCDC97 EIF2AK1 FBXL20 KDM3B YIPF1 EFTUD2 RBM15B DCTN3 GATAD1 UBE2W APH1A TCP1 ATXN1 ZADH2 RALGAPB CREBRF C5orf51 CNTLN COMMD2 ARMC8 STX6 SNX19 SUMF2 MECP2 NFATC3 CD84 TMOD2 FAM151B CLCN6 PPP6C
acute_myeloid	8	age_n	C5_GO_CC	GOCC_SUPRAMOLECULAR_COMPLEX	0.00405275	0.236799	0.407018	0.345935	1.16749	607	LMNA PYROXD1 TNNI2 LSM4 PDE4DIP CENPT PNRC2 TUBGCP2 MX2 GIGYF2 MAP3K11 DBNL MTMR12 EMD ZFP36L1 LSM14A TUBA1A APOBEC3A SUMO3 PDLIM2 CIRBP MAD1L1 HAUS4 UBAP2L SVIL NUMA1 TUBB HNRNPAB CENPX WASL C9orf72 TTLL3 PLEC KIF1C PSMC2 TUBA1B HAX1 TSTD1 RASSF3 EIF4E2 ARHGAP6 KIF22 AGO1 FBN2 TPM4 CFDP1 RMDN1 PDLIM1 CALM2 EIF2S1 MAP1LC3B UPF2 ATXN2 NIN SERPINB1 CCDC57 RGS14 DCTN5 PMF1 ARHGAP18 HSF1 ZNFX1 ARF1 ARHGAP4 ENDOV MX1 APOBEC3B CENPW JUP MCRIP1 MAP2K2 CDK9 INO80 TPGS2 TUBB2A RNF4 BCL10 DNAJB6 CCT7 CHMP4B HNRNPL SPAST RAC1 FASTK SRI PCNT EML3 DEK LIMD1 REEP4 CTSH NUP160 TMOD3 KATNA1 MYL6B BIN1 DYNC1LI2 DCTN1 ZNF276 UPF1 RC3H1 APPBP2 SMC1A KIF13A AHNAK CNOT1 CHMP6 EZR GABARAPL1 DCTN3 HNRNPU USP3 CHMP3 CKAP5 STUB1 DDX6 LARP4 CLTC EHBP1L1 LSM3 KIF3B CLIP4 TOGARAM1 KIF16B RAB11A CORO1B PPP3CA TOP1 CORO1C MTA1 CHMP2A SIRT2 TPM1 CENPC REC8 ATXN2L POLDIP3 CSRP1 GAS2L1 CNOT2 LSM2 TIAL1 TNRC6A TWF2 DYNC1LI1 YBX1 TUBB4B PAFAH1B1 GABPB1 RHOQ DNM2 GAS7 MBNL1 DUSP22 AKNA BAIAP2 CD2AP TNNT1 XIAP PPP2R5A NEK7 PSTPIP2 VCL SAMD4B CSPP1 WIPF2 DCTN4 KRT7 PUM2 SQSTM1 NDEL1 VPS18 SERP1 KIF2A GLRX3 CEP57 DYNLRB1 KIFC3 EID1 ACTN4 CAPZB APC SKA2 PSMA4 RASSF1 SNRPG MARK2 DDX1 NOCT NDRG1 CUL3 GPATCH11 WHAMM CLASP1 SAMD4A FLNB GOLGA2 MOV10 DCP2 OGFOD1 REEP3 NUP98 IQGAP1 MAP4 TTL FLNA HOOK3 LARP4B DCTN6 TRIM5 ARNTL SCO2 HSPB1
acute_cd8	4	timen	C5_GO_MF	GOMF_ADENYLYLTRANSFERASE_ACTIVITY	0.004053	0.128023	0.407018	-0.614344	-1.75161	23	OAS1 OAS2 OAS3 OASL
acute_cd4	13	sex_n	C3_MIR_MIRDB	MIR6838_5P	0.00405496	0.836943	0.407018	-0.334653	-1.58163	125	DDX3X SYPL1 CD47 KIF5B PPP6R3 USP3 MGAT4A CDC42SE2 SNRPB2 FAM133B CHD2 TRAM1 TNRC6B SUZ12 CCNT1 CDC27 PRRC2C RICTOR ARHGDIA IVNS1ABP CSDE1 EPC1 RNF10 NUP50
acute_cd8	6	acuity_maxn	C5_GO_MF	GOMF_PROTEIN_SERINE_THREONINE_KINASE_INHIBITOR_ACTIVITY	0.00405536	0.317925	0.407018	-0.565571	-1.71464	19	CASP3 HEXIM1 YWHAG CDKN2C CDKN2D CDKN1B PKIA CIT CDKN1A RPTOR CDKN2A KAT2B
acute_myeloid	10	sex_n	C3_MIR_MIRDB	MIR1246	0.00405623	0.788708	0.407018	0.58933	1.72491	23	MRPS14 DUSP18 ANTXR2 RAB14 TBCK TNFRSF8 SEPHS1 CNOT9 MIER1 ATP2B1 GMFB SLC38A2
acute_cd4	1	covid	C5_GO_CC	GOCC_LUMENAL_SIDE_OF_MEMBRANE	0.00405638	0.0790113	0.407018	0.561908	1.90164	21	CALR HLA-E HLA-DRA HLA-DRB5 HLA-C HLA-A HLA-DPA1 CD74 HLA-DPB1
acute_myeloid	9	covid	C3_TFT_GTRD	HSF2_TARGET_GENES	0.0040568	0.0720488	0.407018	-0.335089	-1.4169	144	ST13 HSPA8 HSPE1 HSPH1 PGK1 FKBP4 CASP4 CCT6A SARAF HSPD1 PCBP2 ANAPC16 CKS1B SNAP23 CCT2 CCT4 MRPS6 ABHD3 CCT7 RGS2 CCT5 HSPA1A METTL23 STIP1 TCP1 CCT8 MRPL18 PSMD9 DNAJB6 ELOVL5 TPT1 NUDC PCBD1 UBQLN1 HSPA6 TAF7 SRP72 HSP90AA1 PTGES3 NGDN UBE2B GLO1 TXNDC15 JMJD6 PPP1R18 PMVK
acute_myeloid	9	timen	C2_CP_KEGG	KEGG_PYRIMIDINE_METABOLISM	0.0040568	0.0430021	0.407018	0.438296	1.45401	66	NME2 POLR2G POLR2J POLR2L POLR1D POLR2C ITPA CDA POLE4 POLD4 POLR2E NT5C NME3 POLR3K UCK1 POLE3 DCTD UCKL1 DTYMK DUT NUDT2 CMPK1
acute_cd8	5	covid	C3_TFT_GTRD	PER1_TARGET_GENES	0.00405732	0.252134	0.407018	-0.468467	-1.91902	18	RPL21 RPL3 EEF1A1 RPL34 SLC38A2 SRSF1 RPL17
acute_cd8	5	timen	C5_GO_MF	GOMF_TRANSLATION_ELONGATION_FACTOR_ACTIVITY	0.00405761	0.0990937	0.407018	0.484077	1.85273	16	EEF1A1 EEF2 EEF1B2 EIF5A EEF1D
acute_cd4	8	sex_n	C5_GO_CC	GOCC_CYTOSOLIC_SMALL_RIBOSOMAL_SUBUNIT	0.00405827	0.555872	0.407018	0.67369	2.41173	38	RPS4Y1 ISG15
acute_cd8	7	age_n	C2_CP_KEGG	KEGG_VALINE_LEUCINE_AND_ISOLEUCINE_DEGRADATION	0.00405946	0.0346248	0.407018	-0.535986	-1.61361	31	DLD MCCC1 HADH ACAA1 HSD17B10 HIBADH BCKDHA HMGCL HIBCH HADHA ECHS1 ACAT2 BCKDHB ACAA2 HADHB IVD ACADS ACADSB AUH ACADM ACAD8 BCAT2
acute_bcell	4	age_n	BTM_MODULES	enriched in B cells (I) (M47.0)	0.0040595	0.089307	0.407018	-0.529202	-1.55551	37	IGKV3-20 FCRLA PKIG BCL11A HLA-DOB TCF4 CXCR5 CD22 P2RX5 AFF3 EBF1 VPREB3 PNOC FCRL2 SPIB
acute_cd4	6	acuity_maxn	C5_GO_MF	GOMF_CALMODULIN_BINDING	0.00406086	0.39634	0.407018	-0.460719	-1.55366	44	ADD3 EPB41 ATP2B1 CNN2 MYO1G MYO1F PPP3CC PHKG2 IQGAP2 CDK5RAP2 IQCB1 MKNK2 MARCKSL1 SPTAN1 EDF1 EWSR1 ADD1 CAMK2G MBP NDUFAF4 CAMK4 ATP2B4
acute_cd8	10	timen	C5_GO_CC	GOCC_SECRETORY_VESICLE	0.00406086	0.0524904	0.407018	-0.371428	-1.35598	286	BST2 S100A11 PTPRC S100A9 HSPA8 S100A8 PTPN6 MAGED2 ADAM10 PSMA5 VAMP8 RHOF DYNLL1 TEX264 FERMT3 HMOX2 CD53 ARPC5 BCL2L1 SYTL1 TBC1D10C SYTL2 BIN1 TNFRSF1B ATP6V0D1 STK10 OSTF1 GDI2 CCT8 LGALS3BP HSPD1 SYTL3 CYBA APEH CAP1 COPS5 RAB8A CALR PNP LYZ CSTB IQGAP2 PSMD13 CD58 ACTR2 TMED9 SERPINB1 XRCC5 HLA-C CST3 DEGS1 HLA-B TYROBP ACTR10 CPNE1 TMEM63A AP1M1 ARHGAP9 CTSC STOM B2M UBR4 CTSA RAB7A ROCK1 CLTA MLEC PSMD2 ERP44 ANXA11 PRDX4 KPNB1 CD300A SOD1 HMGB1 GRN ACLY CD47 KCNAB2 DIAPH1 CD46 ANXA7 HUWE1 RAB27A GSDMD ANXA2 SRI RAB10 PPIE RAP1B SLIRP CAT HSP90AA1 LTA4H LAMTOR2 CPNE3 RAB5B LAIR1 UNC13D CLK3 RAB6A DDOST PKM TRIP11 HEXB GUSB TCIRG1 PYCARD TSPAN14 DENND4C TRAPPC1 SELL PSAP DNAJC3 ACTN4 GYG1 TMC6 TMEM179B PA2G4 DBNL VCP CTSS PFKL SMPD1 GMFG RHOG CD55 SPTAN1 ARHGAP45 PSMD3
acute_cd8	4	acuity_maxn	BTM_MODULES	T cell activation (I) (M7.1)	0.00406086	0.13343	0.407018	-0.475177	-1.51301	50	MS4A1 TCF7 DPP4 CD28 CCR7 SLAMF1 TXK TRAC LEF1 CD27 SIRPG BCL11B SLAMF7 KLRK1 NLRC3 IL12RB1 EOMES IL21R
acute_cd8	4	acuity_maxn	proteinatlas_blood_expression_cluster	Cluster 13: T-cells - Unknown function	0.00406086	0.042233	0.407018	-0.482604	-1.50408	42	TRBV20-1 ASF1A TRBV6-1 AQP3 TRBV15 CD28 SLAMF1 FAM102A TRAC TUBD1 G3BP1 GBP5 ELK3
acute_myeloid	3	timen	C5_GO_MF	GOMF_CHROMATIN_DNA_BINDING	0.00406086	0.125693	0.407018	0.437959	1.50386	63	APEX1 ZFX SMARCB1 EP300 POLE3 CHD4 HMGN3 DHX9 HSF1 JMJD1C PER1 KDM6A KDM6B SBNO1 HDAC2 RELA SRF RCC1 HNRNPU HDAC1 MBD2 CREBBP HMGN4 SMARCE1 SMARCC1 KDM3B REPIN1 LEMD2 BCL6 THRA FOXO3 KDM3A SBNO2
acute_myeloid	5	covid	C3_MIR_MIRDB	MIR12118	0.00406086	0.76619	0.407018	0.399622	1.61792	51	CD55 FBP1 TAOK1 PIM1 NUFIP2 CEP170 ZBTB7A TMEM35B RAB8A PRRC2B PPP6C USP32 RNF5 YWHAE STK40 KMT2A HNRNPH1 UBE2Q1 OXSR1 FRYL MECP2
acute_myeloid	7	age_n	C3_MIR_MIRDB	MIR4524A_5P	0.00406086	1	0.407018	0.412564	1.39841	126	RNF144B CACUL1 WIPI2 ASH1L BCAP29 CCDC6 ZMAT3 CAPZA2 KCNN4 AAK1 EMC4 MOV10 NFE2L1 GOLGA1 YTHDC1 SMURF1 PNRC2 NPTN ANKS1A IKBKB DNAJA2 GNAI3 CBX4 KLHL2 SEC24C TSPYL2 CREBRF TAOK1 TBL1XR1 ZBTB44 NUP50 NAV1 TMCC1 TMEM245 ZFHX3 MOB4 GLCE RECK ATXN2 PPP1R11 PAFAH1B1 CBFA2T3 PPP2R5C QKI SLC11A2 PTPN4 EPHB2 HECTD4 PDZD8 SMURF2 ZC3H13 CPEB3 KDSR DRAM1 RICTOR BTAF1 CDC14A
acute_myeloid	7	age_n	C3_MIR_MIRDB	MIR4524B_5P	0.00406086	1	0.407018	0.412564	1.39841	126	RNF144B CACUL1 WIPI2 ASH1L BCAP29 CCDC6 ZMAT3 CAPZA2 KCNN4 AAK1 EMC4 MOV10 NFE2L1 GOLGA1 YTHDC1 SMURF1 PNRC2 NPTN ANKS1A IKBKB DNAJA2 GNAI3 CBX4 KLHL2 SEC24C TSPYL2 CREBRF TAOK1 TBL1XR1 ZBTB44 NUP50 NAV1 TMCC1 TMEM245 ZFHX3 MOB4 GLCE RECK ATXN2 PPP1R11 PAFAH1B1 CBFA2T3 PPP2R5C QKI SLC11A2 PTPN4 EPHB2 HECTD4 PDZD8 SMURF2 ZC3H13 CPEB3 KDSR DRAM1 RICTOR BTAF1 CDC14A
acute_bcell	12	acuity_maxn	C3_MIR_MIRDB	MIR1208	0.00406089	0.33204	0.407018	-0.463732	-1.71345	47	ZFR PPP2R2A MYCBP2 CXXC5 CDC27 GLUD1 GMCL1 TRIP12 DMXL1 CHMP2B DENND1B CRTAP NFATC3 VBP1 ADD3
acute_cd8	9	timen	C5_GO_MF	GOMF_PEPTIDASE_REGULATOR_ACTIVITY	0.0040623	0.155661	0.407018	-0.506607	-1.5579	57	BST2 CTSC TNFAIP8 PRDX3 CARD16 PSME2 UCHL5 ANXA2 VSIR CST7 BIN1 CASP1 ADRM1 PSMF1 CSTB BIRC6 SERPINB1 EBAG9 VCP XIAP TNFSF14 TANK CARD8
acute_bcell	3	age_n	C5_HPO	HP_OPHTHALMOPARESIS	0.00406309	0.155522	0.407018	0.345687	1.54295	77	MT-ND1 MT-CO3 PRPF31 DGUOK MT-CYB NDUFA4 MT-CO1 TPM3 MT-ND2 MT-ATP6 ECHS1 MT-ND3 MT-ATP8 PABPN1 NDUFA10 C1QBP NDUFA13 IDH3B HLA-DRB1 MT-CO2 MT-ND4 RRM2B TOPORS MTMR14 TTN NDUFAF2 NDUFS2 TCIRG1
acute_bcell	10	acuity_maxn	C5_HPO	HP_ARRHINENCEPHALY	0.00406334	0.203268	0.407018	0.70617	1.75461	11	RNASEH2C ADAR COMT JMJD1C UFD1
acute_cd8	9	covid	C5_GO_MF	GOMF_CALCIUM_DEPENDENT_PROTEIN_BINDING	0.00406364	0.162915	0.407018	0.543612	1.61175	30	S100A11 S100B ANXA2 CALM3 S100A6 PDCD6 ANXA1 RBM22 PDCD6IP ANXA11 S100A4 CALM1
acute_myeloid	1	covid	C5_GO_MF	GOMF_TRANSLATION_INITIATION_FACTOR_ACTIVITY	0.00406493	0.174343	0.407018	-0.394073	-1.59088	48	EIF4B EIF3L EIF3E EIF4E3 EIF4G3 EIF3D EIF3M EIF2A EIF3H EIF1B EIF6 MTIF3 EIF3F EIF2B4 EIF3A EIF2S3 DENR EIF4E2 EIF5 EIF2B1 COPS5 EIF4H EIF4A2 EIF1AX EIF2D EIF2B5 MCTS1 EIF3I EIF2S2 AGO2 MTIF2 DHX29 EIF4A1 EIF2B2 EIF3J EIF1
acute_cd4	11	age_n	C5_GO_CC	GOCC_ENDOPLASMIC_RETICULUM_LUMEN	0.00406521	0.371954	0.407018	0.460778	1.57501	65	SELENOM HSP90B1 KTN1 P4HB TIMP1 DNAJC3 COL6A2 TOR2A LGALS1 LRPAP1 ERLEC1 HSPA5 VCAN MAPK1 PRKCSH ERP44 CRTAP NUCB1 PDIA4 CNPY3 CST3 MYDGF RCN2 SUMF2 CD4 CANX PDIA3 GANAB
acute_cd8	11	timen	C2_CP_KEGG	KEGG_FATTY_ACID_METABOLISM	0.00406535	0.073757	0.407018	-0.649087	-1.69434	18	ECI2 ACADM ECHS1 GCDH HADH HADHB ALDH9A1 ACADVL ACSL5 ACAA1
acute_myeloid	7	acuity_maxn	C2_CP_KEGG	KEGG_VEGF_SIGNALING_PATHWAY	0.00406582	0.0302915	0.407018	0.46613	1.73942	43	HSPB1 MAPK14 MAPKAPK2 NFAT5 RAF1 MAP2K1 PIK3CD PIK3CB KRAS PRKCA PIK3CG PXN AKT1 PTGS2
acute_bcell	5	sex_n	C3_MIR_MIRDB	MIR548AV_3P	0.00406653	0.191951	0.407018	-0.495786	-1.53848	73	DDX3X NR4A2 ALG13 SH3KBP1 GNA13 CPSF6 ARL6IP1 MRPS36 MTSS1 SFPQ CKAP2 CDC42SE2 PCGF5 SERP1 CCAR1 PRPF4B PPM1A TET2 PMS1 KDM4C ADAM10 DMTF1 CBLL1 ATP8A1 TBP TRIP12 GLS ATF1 ZFP36L1 MAP4K4 SRSF8 TOX
acute_cd4	2	sex_n	proteinatlas_blood_expression_cluster	Cluster 2: Granulocytes - Unknown function	0.00406653	0.0528648	0.407018	-0.416426	-1.40398	166	TMUB2 ST3GAL1 MORC3 MUL1 CASP3 TRAF6 RBM41 GABARAPL1 GALC ASNSD1 C1GALT1 SLC9A3R1 NAA60 DR1 RAB37 UBE2Q2 CRADD KLHL7 CPT1A ZMYND11 LRRC28 BRCC3 RSAD2 R3HCC1L MGME1 FOXN2 TTC9C RDX PAPOLA ATP11B ING2 CWC22 VPS52 BTD SAMSN1 WRAP73 GABPA ATXN7L3B VPS33A ELOB ISCA1 C1orf174 MICA SWI5 IDI1 CTNNBL1 KLHL9 BCAP29 PCNP PIP4K2C MTM1 KLHL22 ARMC7 ZBTB2 CFD TVP23B PAFAH2 CNOT8 MRFAP1L1 ATG4A ANKRD27
acute_myeloid	9	acuity_maxn	C2_CP_KEGG	KEGG_ABC_TRANSPORTERS	0.00406684	0.0464782	0.407018	0.599972	1.92166	14	ABCA1 ABCA7 ABCD1 ABCD4 ABCB7 ABCC3 TAP2 ABCC10
acute_myeloid	5	age_n	BTM_MODULES	MHC-TLR7-TLR8 cluster (M146)	0.00406779	0.0394263	0.407018	0.616167	1.60008	16	HLA-DQB1 HLA-DQA1 HLA-DPB1 HLA-E CD4 HLA-DPA1 HLA-G HLA-DRA
acute_cd4	4	age_n	C5_GO_CC	GOCC_CYTOPLASMIC_SIDE_OF_ENDOPLASMIC_RETICULUM_MEMBRANE	0.00406848	0.245853	0.407018	0.709721	1.86197	10	RPS26 PTPN1 HM13 EPM2AIP1
acute_myeloid	10	timen	C5_GO_MF	GOMF_THYROID_HORMONE_RECEPTOR_BINDING	0.00406901	0.120411	0.407018	-0.502202	-1.62073	28	OASL TAF7 THRAP3 GTF2B TRIP6 MED16 MED13 ZNHIT3 NCOR1 NSD1 TACC1 TRIP12 ARID5A MED1 JMJD1C PRMT2 MED4 GTF2H1
acute_myeloid	8	acuity_maxn	C2_CP_KEGG	KEGG_LEISHMANIA_INFECTION	0.00406901	0.0602953	0.407018	-0.44559	-1.52778	55	HLA-DQA1 HLA-DMB HLA-DQB1 HLA-DOA HLA-DPB1 JAK2 TGFB1 JUN NFKB1 HLA-DPA1 HLA-DRB1 HLA-DRA HLA-DMA STAT1
acute_myeloid	8	covid	C3_TFT_GTRD	EPC1_TARGET_GENES	0.00406901	0.140224	0.407018	-0.339679	-1.38914	166	RPS17 EIF2S3 SOD2 HERPUD1 HNRNPUL1 TRA2B SPNS1 NCBP2 COA5 EMC8 PRMT1 ZNF518A FNTA TIMM22 WTAP TOB2 GATC AHNAK RPL23A SNX5 TCP11L2 OGT PDAP1 TRPC4AP RANBP2 PDXK MAPKAPK5 ATF6 TRMT2A CCT2 LDHB ATG4B SURF4 EIF3E GOT2 SCAP XPOT NME1 CCDC47 UBE2B ESRRA CAMTA2 NFKB2 POM121 SLC4A2 DNAJC19 TBL1X TRIM27 DDX42 EIF4A1 KDM5C MTG1 REX1BD WASHC2C PARL DUS2 CAPRIN1 GPN3 MAPKAPK5-AS1 UNC50 SNHG7 GABPB1-AS1 MRPL4 TOMM5 MEMO1 INTS1 MOB3A NDUFA11 TM2D3 MRPL3 YTHDF2 TBC1D8 LRRC59 ZGPAT G6PC3 IPO8 RNPS1 KMT5B EIF1AD SLC25A51 RAD23B
acute_bcell	8	acuity_maxn	C3_MIR_MIRDB	MIR5584_3P	0.00407076	0.68274	0.407018	-0.534005	-1.62737	36	PLAC8 RAP1A ZBTB20 FAM13B CALR SAMD9L FNTA SMG1 MAP3K2 HNRNPH3
acute_cd4	3	covid	C7_VAX	FLETCHER_PBMC_BCG_10W_INFANT_BCG_STIMULATED_VS_UNSTIMULATED_10W_UP	0.00407104	0.0191449	0.407018	0.322055	1.6369	49	IFI44L MX1 ISG15 IFIT3 MT2A OAS3 PIM2
acute_bcell	8	covid	C2_CP_KEGG	KEGG_ALLOGRAFT_REJECTION	0.00407169	0.081943	0.407018	0.620417	1.8663	18	HLA-DQA2 HLA-DRB5 HLA-A HLA-E HLA-C HLA-DPA1 HLA-DMA HLA-DQB1 HLA-B
acute_bcell	8	covid	C2_CP_KEGG	KEGG_AUTOIMMUNE_THYROID_DISEASE	0.00407169	0.081943	0.407018	0.620417	1.8663	18	HLA-DQA2 HLA-DRB5 HLA-A HLA-E HLA-C HLA-DPA1 HLA-DMA HLA-DQB1 HLA-B
acute_cd8	1	age_n	C5_GO_MF	GOMF_OXIDOREDUCTASE_ACTIVITY_ACTING_ON_THE_CH_CH_GROUP_OF_DONORS	0.00407251	0.469018	0.407018	-0.487033	-1.5995	45	SDHA LBR TECR ACADM COX15 AKR1C3 ACOX1 BLVRB SDHC GCDH DUS1L MECR ACAD8 RETSAT DHCR7 DHCR24
acute_myeloid	11	age_n	C3_MIR_MIRDB	MIR6752_5P	0.00407271	0.995524	0.407018	0.420988	1.61294	64	CITED2 IQSEC2 PUS10 RC3H1 DOK3 HOXA9 PADI2 FOSL1 SLC43A2 PPP6R1 PSD4 RALY ARID3B FOXP4 MSR1 P2RX1 B4GALT7 ZBTB7A LIN7C YWHAH ZC3H7B TRIM58 KMT5A RARA PIP5K1A HIP1 CNPY2 GGA1
acute_cd4	14	timen	C3_MIR_MIRDB	MIR642B_5P	0.00407297	1	0.407018	-0.607976	-1.70502	25	SP100 PPM1K DYNLL1 RAP1B CALM2 PTGER2
acute_cd8	11	timen	C3_MIR_MIRDB	MIR126_5P	0.00407309	1	0.407018	-0.433388	-1.45628	120	IFI44 CHMP5 MAT2B CCR1 SMCHD1 FBXO6 TSC22D4 AK2 EIF4A2 ERGIC2 TAOK3 UBA3 GPBP1 RSBN1 CD2AP GRB2 CHURC1 SRFBP1 EIF3J LTN1 PTPN4 AIMP1 NDUFAF3 EFR3A ZBTB20 STX17 INPP5D GOSR1 IKZF2 GTF2F1 PHKB UTRN RASA2 DCAF13 BDH2 HOXB2 PPP6R3 PTPN12 TBCA CELF2 CNOT4 CREB1 KRAS WASHC3 ARID1A PRPF8 SENP7 C21orf91 MDM4
acute_myeloid	all	covid	Ugalde2022	crispr	0.00407321	0.00407321	0.407018	0.677449	1.772	20	AXL PLAC8 CTSL TM2D2
acute_cd8	10	sex_n	C3_TFT_GTRD	EPC1_TARGET_GENES	0.00407389	0.998958	0.407018	-0.383032	-1.60619	95	RNPS1 EIF2S3 YBX1 WTAP UBE2D3 PTBP1 SLC3A2 EIF5A TIMM13 TRA2B MYADM STX8 PRMT1 GFER TMEM248 TRIAP1 REX1BD RPS17 SUPV3L1 FNTA DNAJC19 ARFRP1 CCT2 OGT ZGPAT
acute_cd8	9	acuity_maxn	C3_MIR_MIRDB	MIR3187_3P	0.00407501	0.882026	0.407018	-0.562925	-1.58176	25	AHNAK CNOT1 SELENOH SATB1 DENR CNOT6L DENND4A CPSF6 TUT7 IBTK ZBTB20 CSDE1 DDX3Y
acute_cd4	14	sex_n	C3_MIR_MIRDB	MIR624_3P	0.00407549	0.211299	0.407018	-0.558422	-1.77033	24	TUT4 TRIAP1 ATXN1 RSRC2 PPP6R3 EMC3 PMPCB ARID4B IFNAR1
acute_myeloid	10	sex_n	C3_MIR_MIRDB	MIR4690_5P	0.00407575	0.788708	0.407018	0.55558	1.77384	34	DDX3Y ACTR3 ATP2B4 LAMTOR3 BPTF LAMTOR1 UBE2H CSNK1A1 AKAP13
acute_cd8	2	covid	C5_GO_MF	GOMF_PROTEIN_PHOSPHATASE_REGULATOR_ACTIVITY	0.00407612	0.116934	0.407018	0.503282	1.55969	58	EIF2AK2 PPP1R7 PPP4R3B PPP2R5D PPP1R11 PHACTR4 PPP2R2B PPP1R16B PPME1 URI1 PPP3R1 PPP4R2 B3GAT3 PPP2R1B PPP1R8 PPP2R5E PPP2R5B PPP2R2D BOD1L1 PPP6R3 PHACTR2
acute_cd8	9	age_n	C3_MIR_MIRDB	MIR4760_3P	0.00407719	0.54896	0.407018	-0.4508	-1.45327	81	KLRC1 RAB18 ZNF32 MAPRE2 SERINC1 ACTR3 SNX2 XRN1 ETNK1 RAP2B UFM1 URI1 CLNS1A VCPIP1 SLC16A7 PDPK1 MITD1 GALNT11 STAG1 ZBTB1 MON2 PLSCR1 ARMC1 ARID4B WDR33 EMC8 CNST ATP8A1 ZNF326 PKN2 PDE4D
acute_bcell	8	timen	BTM_MODULES	enriched in B cells (VI) (M69)	0.00407727	0.0309873	0.407018	-0.667533	-1.89193	16	CD79B FCRL1 CD19 MS4A1 CD200 CD72 PCDH9 HLA-DOB CD79A BTLA
acute_myeloid	7	acuity_maxn	C3_TFT_GTRD	RUVBL1_TARGET_GENES	0.00407827	0.105555	0.407018	-0.405146	-1.52075	106	RPS12 NACA RPL26 RPL11 EEF1A1 RPL18 IMPDH2 HSP90AB1 TMEM18 ILF2 ACYP2 SNHG8 SERBP1 RPS14 RPL41 BANF1 NDUFS7 SNRPB RPL24 FMC1 MITD1 PRKRA DDX42 ARHGAP1 MMADHC PHB2 ZNFX1 SRSF3
acute_myeloid	11	age_n	C3_TFT_GTRD	ZNF329_TARGET_GENES	0.00407887	0.352187	0.407018	0.281993	1.37502	350	MAFB CFD PFKP TNIP2 ZNF276 MTIF2 DPP9 MAP3K6 DSTYK VPS9D1 RFXANK FAAH SSBP4 GBA MAN2C1 SMIM8 TMEM101 BMS1 FAM228B JPX RGL2 CASP7 AKAP10 PUS10 NEK3 CEBPG MSL1 PKIB SNUPN C12orf73 KCTD5 MIR762HG CDC16 ZNF260 SLC35A3 GTF3C3 CDKN2AIPNL TTI2 ALKBH3 NSL1 GPBP1L1 TEFM ZNF780A TRIB1 CCDC88A MARK4 TEN1 PLIN3 TMEM127 STAT3 MTMR9 BCL7C ARID4B PLD3 BORCS7 CLIP1 COQ8A ATAD2 SLC44A1 PEX3 DUSP6 SURF4 NFX1 MDN1 REX1BD HDAC2-AS2 LNPEP COG2 EIF2AK4 FAM98B ZBTB40 NACC2 ZNF821 WDR26 VTA1 IGHMBP2 RDH14 PSMC2 EIF1AD UBE2J1 KIF2A C18orf21 TARS2 MRM3 DAGLB CDK5RAP1 SMG8 QRICH1 DISC1 RC3H2 TMEM242 C17orf75 EXD2
acute_myeloid	5	timen	C2_CP_KEGG	KEGG_PRION_DISEASES	0.00407926	0.11962	0.407018	-0.497677	-1.82401	21	HSPA1A EGR1 C1QA HSPA5 STIP1 MAP2K1 PRNP SOD1 PRKACA NOTCH1 MAPK3 MAPK1 FYN
acute_cd4	11	age_n	C5_GO_CC	GOCC_PLASMA_MEMBRANE_SIGNALING_RECEPTOR_COMPLEX	0.00407966	0.371954	0.407018	-0.32757	-1.54513	60	TRBV7-6 TRBV7-9 TRBC2 TRGV2 ITGB1 CD8B CD3G TRAV14DV4 CD3D TRGV9 TRAV13-1 TRBV12-4 B2M TRGV3 TRAV21 TRBV27 LIME1 PTK2B TRAT1 TRGV4 TRBV4-2
acute_cd8	5	sex_n	C2_CP_KEGG	KEGG_TYPE_I_DIABETES_MELLITUS	0.00407978	0.0506573	0.407018	-0.617232	-1.66694	22	HLA-DRB5 HLA-DPA1 IFNG HLA-DQA2 HLA-DRB1 HLA-DPB1 FASLG HLA-DQA1 HLA-DRA
acute_myeloid	5	sex_n	C2_CP_KEGG	KEGG_OXIDATIVE_PHOSPHORYLATION	0.00408014	0.489097	0.407018	0.449468	1.6978	111	SDHC ATP6V1E1 NDUFAB1 NDUFS4 NDUFA10 ATP5F1A MT-ATP8 TCIRG1 MT-ND5 NDUFS6 ATP5PB ATP6AP1 ATP5MC1 NDUFS1 ATP5PF COX7A2L ATP5PD NDUFC1 COX7B COX6B1 CYC1 UQCRH NDUFV1 NDUFA5 ATP6V1G1 ATP5MF NDUFA8 NDUFA2 NDUFB6 NDUFV3 NDUFS3 MT-ATP6 COX10 UQCRHL MT-ND4L PPA2 NDUFS8 NDUFA6 COX8A MT-ND4 UQCRC2 ATP6V1H UQCR10 NDUFS2 UQCRFS1
acute_bcell	2	acuity_maxn	C3_MIR_MIRDB	MIR6529_3P	0.00408029	0.276275	0.407018	-0.627175	-1.64734	19	PHTF2 MYLIP DICER1 APLP2 CLK3 HMGN3
acute_myeloid	12	age_n	C3_MIR_MIRDB	MIR2861	0.00408129	0.468051	0.407018	0.508662	1.52508	31	PDK4 ZNF33A C15orf40 NUP214 YKT6 FOXN3 KIF21B ARHGDIA E2F2 MARK2 CHTF8 PHF21A BSDC1 INTS6 EFHD2 SOCS3 MTHFD1 PPP1R10 CCSER2
acute_myeloid	4	timen	C5_HPO	HP_NEURALGIA	0.0040815	0.673593	0.407018	0.61337	1.79263	12	PRNP BAP1 SMARCE1 TRAF7 KDELR2 AKT1 SMARCB1 TENT5A
acute_cd8	6	sex_n	C3_MIR_MIRDB	MIR885_5P	0.00408154	0.752563	0.407018	0.551189	2.13911	80	EIF1AY ZFY PCSK5 KIF21A MXD1 ZADH2 FAM98A
acute_bcell	5	sex_n	C5_GO_MF	GOMF_IMMUNOGLOBULIN_RECEPTOR_BINDING	0.00408253	0.269447	0.407018	-0.560466	-1.616	36	IGHV1-18 IGHV4-34 IGHV3-7 TRBC2 IGHV3-30 IGHV3-20 IGKC IGHV3-53 IGHV4-59 IGHV3-23 IGHA2 IGHV3-21 IGHV3-48
acute_bcell	1	sex_n	BTM_MODULES	enriched in B cells (I) (M47.0)	0.00408338	0.0825902	0.407018	-0.481543	-1.73554	45	PCDH9 CD24 TCL1A AFF3 TCF4 FCRL5 BTLA STAP1 FCRL1 MS4A1 CD19 FCRL2 KLHL14 IGKV3-20 CD22 ADAM28 PLEKHG1 EBF1
acute_myeloid	8	covid	C5_HPO	HP_THICK_NASAL_ALAE	0.00408352	0.685745	0.407018	-0.511812	-1.65332	26	SOX4 SMARCC2 RPS6KA3 ANKRD17 PIK3C2A NF1 PTEN SMARCA2 ARID1A TRPS1 ZSWIM6 SMARCB1 ARID1B
acute_cd8	13	sex_n	C3_MIR_MIRDB	MIR372_5P	0.00408402	0.553061	0.407018	0.653658	1.72088	16	TPM3 PPP1CC SRSF7 PAIP2 ATP5MG
acute_myeloid	12	timen	C2_CP_KEGG	KEGG_SYSTEMIC_LUPUS_ERYTHEMATOSUS	0.00408444	0.0582961	0.407018	-0.602292	-1.67342	31	C1QC TRIM21 SSB FCGR1A FCGR2A C1QB CD40 FCGR3B C1QA C2 FCGR2B HLA-DQA2 IL10 HLA-DRB5 FCGR3A SNRPD3
acute_cd8	5	covid	C5_GO_MF	GOMF_PHOSPHATASE_REGULATOR_ACTIVITY	0.0040854	0.100943	0.407018	0.484865	1.50564	66	EIF2AK2 PPP6R1 PPP1R16B PPP1R15A LMTK2 PPP6R2 PPP2R2A PPP4R2 ZEB2 PPP6R3 SBF1 CALM3 PPP2R2B BMPR2 SHOC2 PPP2R2D URI1 FRS2 CABIN1 PPP1R8 SBF2 PPP4R3A PPP4R3B
acute_myeloid	12	covid	C3_TFT_GTRD	CAVIN1_TARGET_GENES	0.0040854	0.294149	0.407018	0.53707	1.61567	44	IFI27 SAMD9L DHRSX LEPROTL1 NOSIP PIP4K2A LINC01146 SYF2 UBA5 SEC24C VPS29 WSB1 ATF7IP2 RBBP4 STRIP1 ZBTB8OS SEC14L1 UTP11 RPF1
acute_cd4	14	acuity_maxn	C3_MIR_MIRDB	MIR190A_5P	0.00408829	0.6879	0.407018	-0.57751	-1.63904	21	RBL2 CDKN1B XRN1 MYCBP2 CAT TAPBP CWC27 TOMM5
acute_cd4	14	acuity_maxn	C3_MIR_MIRDB	MIR190B_5P	0.00408829	0.6879	0.407018	-0.57751	-1.63904	21	RBL2 CDKN1B XRN1 MYCBP2 CAT TAPBP CWC27 TOMM5
acute_myeloid	2	sex_n	C3_MIR_MIRDB	MIR4748	0.00408898	1	0.407018	0.572929	1.9028	37	DDX3Y UTY SLITRK4 ATMIN TCP11L2 PCYOX1 FBXO28
acute_cd4	11	timen	C5_GO_MF	GOMF_PROTEIN_HOMODIMERIZATION_ACTIVITY	0.00408912	0.082509	0.407018	-0.360433	-1.46539	184	STAT1 BST2 S100A11 TRIM22 GIMAP7 TAP1 TYMP SMCHD1 TPST2 GBP1 GBP2 DPY30 HSP90AA1 PDCD6 ST6GAL1 IKZF3 STOM STARD3NL CD247 HM13 IKBKG IRF3 ZBTB38 TRIM27 ADAM10 VPS4B GBP5 BANF1 CST7 TRIM14 MCL1
acute_myeloid	4	acuity_maxn	C5_GO_CC	GOCC_EUCHROMATIN	0.00408952	0.149152	0.407018	-0.491792	-1.60022	43	JAK2 PADI2 TRIM24 JUN KMT2E RBMX WDR61 TTC37 KLF4 PSIP1 EXOSC5 NSMF SUPT6H ELL RRP1B EXOSC3 DNMT3A ZC3H8 SETD5 CREB1 RNF2 ASH2L PAF1 SIRT1
acute_cd4	11	acuity_maxn	C3_MIR_MIRDB	MIR644A	0.00409038	0.873832	0.407018	-0.612077	-1.6263	18	CX3CR1 DYNLL1 PPP1R7 NR3C1 BCAP29
acute_bcell	12	acuity_maxn	C3_TFT_GTRD	ZZZ3_TARGET_GENES	0.00409111	0.302632	0.407018	-0.416069	-1.60749	63	RPS20 RPL24 CDC27 RPS2 RPS3 MFF RPS18 DMTF1 RPL6 RPL37A ARHGEF1 RPL10A CSNK1D ESF1 RPL8 RPL37 RPL35A RPS23 FLI1 ITGB3BP TOX4 RAB5B RPL41 ZNF335 RPL27 ZBTB20 MCM3 RHOQ SLC25A11
acute_myeloid	11	timen	BTM_MODULES	Monocyte surface signature (S4)	0.00409335	0.0308079	0.407018	-0.48832	-1.64094	74	CCR1 FCGR1B CCR2 CD163 SLC16A3 FPR1 TLR4 FPR2 P2RY13 LILRB1 FCGR2A SLC7A7 C1orf162 TLR2 LILRB2 C5AR1 CD93 KCNE3 SIGLEC9 MFSD1 LILRB3 PTPRE SLC11A1 PECAM1 IL6R TREM1 VNN2 TLR1
acute_bcell	10	covid	C5_GO_CC	GOCC_AZUROPHIL_GRANULE_MEMBRANE	0.00409364	0.108482	0.407018	0.549762	1.59082	26	VAMP8 RAP1B CPNE3 VAPA TMEM179B LAMTOR1 PSAP ATP6V0C BST2 CMTM6 CD63 CPNE1 LAMP1 B4GALT1 CD68 DDOST
acute_cd4	10	sex_n	C5_HPO	HP_CHRONIC_MUCOCUTANEOUS_CANDIDIASIS	0.0040938	0.981553	0.407018	-0.661527	-1.86814	15	STAT3 ZAP70 SP110 IL17RA PIK3CD WDR1 RFXANK
acute_cd8	6	timen	C5_GO_MF	GOMF_ALCOHOL_DEHYDROGENASE_NADPPLUS_ACTIVITY	0.00409418	0.0639049	0.407018	-0.723201	-1.79956	12	AKR1C3 DHRS3 RDH14 DHRS7
acute_bcell	1	sex_n	C5_HPO	HP_BROAD_NECK	0.00409623	0.913023	0.407018	-0.680336	-1.80491	13	RPS26 TOGARAM1 IGBP1
acute_bcell	1	sex_n	C5_HPO	HP_X_LINKED_DOMINANT_INHERITANCE	0.00409739	0.913023	0.407018	-0.536248	-1.79148	31	DDX3X KDM6A ATRX NAA10 LAMP2 MECP2 COX7B OFD1 USP9X DIAPH2 CHM HNRNPH2 SMC1A
acute_cd4	14	age_n	C3_MIR_MIRDB	MIR367_5P	0.00409749	0.591795	0.407018	-0.56465	-1.83417	19	ZMAT2 ITK OAS1 ERBIN NR3C1 UBE2D3 RPS6KA3 ZNF131 TMED2 ABCE1
acute_cd4	3	covid	C5_GO_CC	GOCC_HISTONE_DEACETYLASE_COMPLEX	0.00409778	0.0683451	0.407018	-0.502903	-1.5094	52	ZNHIT1 HDAC7 CHD4 PHF21A HDAC3 RERE HDAC1 HDAC2 RBBP4 TRRAP DNTTIP1 ZNF217 RBBP7 CHD3 BRD8 MTA2 RCOR3 SIN3B JMJD1C SUDS3 KDM3A TBL1XR1 RUVBL1 HDAC10 HINT1 SINHCAF
acute_cd8	1	acuity_maxn	BTM_MODULES	leukocyte differentiation (M160)	0.0040983	0.0655728	0.407018	0.599301	2.00344	12	BTG2 KLF6 NFKB2 NR4A2 JUNB BCL3 NAA15 ADAM8 CD83
acute_cd4	13	age_n	C3_TFT_GTRD	EMX1_TARGET_GENES	0.00409832	0.726918	0.407018	-0.426797	-1.57533	84	TIAL1 CAPZA2 KIAA1143 SPATS2L RTN4 LAMTOR5 CALM2 SLC38A2 USP3 COPS5 TADA3 WASF2 UQCRC2 CD164 PSMC2 C6orf62 PRPF19 CDIPT SKAP2 CCDC59 ARL6IP5 ARPC4 FRYL SMC3 ANKRD17 ELF1 CDC42SE2 ACAA1 BZW2 CCT5 NOL8
acute_cd4	9	timen	C5_GO_MF	GOMF_CARBON_CARBON_LYASE_ACTIVITY	0.00409866	0.117084	0.407018	0.599777	1.66653	22	DDT MVD DERA GGCX AMD1 UROD PAICS ALDOA AZIN1 PDXDC1
acute_cd8	9	acuity_maxn	C5_GO_CC	GOCC_PRESPLICEOSOME	0.00409915	0.38537	0.407018	-0.664566	-1.6894	14	LUC7L3 SNRNP70 SNRPB SNRPC SF3A1 SF3B1 LUC7L2 U2AF2
acute_myeloid	14	sex_n	C3_MIR_MIRDB	MIR1278	0.00409917	1	0.407018	-0.644063	-2.06436	16	EIF1AX ARHGEF6 SMG1 FXR1 RNPS1 TAOK1
acute_cd8	8	sex_n	C5_GO_MF	GOMF_KINASE_ACTIVITY	0.00410066	0.492275	0.407018	-0.370855	-1.29398	341	PRKX CDK16 IP6K2 MATK CDK10 TWF1 PASK CDK17 PRPS1 CCL3 MAP3K8 RPS6KA3 DCK STK11 MKNK1 CMPK1 TBCK MAP2K2 DGKA CLK3 STRADB TGFBR2 ERN1 NPRL2 CDK6 TAOK3 GK5 CERK PIK3CD PIP4K2A TBK1 PKN2 BRD2 FYN STK19 DGKE HIPK3 STK39 PFKL MAPKAPK2 FGR PSTK TLK1 MAP4K4 PPM1D PIM3 BAZ1B MARK2 PIP4K2C PRKD2 CDC7 AKT2 SLA AAK1 TGFBR3 SNRK CAMK4 PRPF4B PANK4 PDK1 CLP1 MAP3K4 CMPK2 TP53RK PRKCQ ALDH18A1 SGMS1 SLK IKBKE MINK1 ULK3 CPNE3 CLK4 ARAF HTATIP2 MAP3K7 MAP3K13 TRPM7 PLK3 TAOK1 PRKAG1 CAMK2D HK1 MAPK1 GSK3B AK2 ETNK1 PIP5K1C PIM2 MKNK2 MMD CSNK2B GRK6 IRAK4 NME2 PPP1R9B NME1 STRADA MAP2K7 DLG1 GRK2 LYN JAK1 GSK3A COQ8B LMTK2 MAP4K1 CDK19 TRIB2 PDK2 PI4KB TAOK2 ILK VRK1 STK16 PRKACB TLK2 CCL5 STK10 YES1 EIF2AK4 NADK DSTYK ULK4 ATR COASY AGK CSNK1D AK3 PAN3 CSNK1G1 MAP2K5 CDK4 PNKP CDK11A PRKCB PFKFB3 TOP1 PGM2L1 TNK2 RFK TRIM28
acute_bcell	1	timen	C5_GO_CC	GOCC_TRANSLATION_PREINITIATION_COMPLEX	0.0041013	0.133135	0.407018	0.60077	1.73397	16	EIF1B EIF3D EIF3L EIF3F DHX29 EIF3H EIF3I EIF3A EIF3K EIF3J EIF3M
acute_cd8	8	timen	C5_GO_MF	GOMF_ION_TRANSMEMBRANE_TRANSPORTER_ACTIVITY	0.00410378	0.100201	0.407018	0.359359	1.44769	215	SLC25A5 MT-CO3 SLC25A3 SLC7A5 SLC25A26 SLC25A6 MT-CYB MPC2 SLC41A3 MT-ATP8 MPC1 SLC9A8 ATP5F1A ATP5F1D TMEM120A ATP5PB SLC25A25 MT-ATP6 SLC22A5 SLC23A2 SLC1A4 UQCRFS1 ATP6V1G1 MT-CO2 COX7A2L TSPOAP1 SLC37A3 ATP5MC3 ATP5MG VDAC2 PLP2 LETM1 ATP5F1B SLC6A6 SLC25A1 SURF1 COX4I1 VDAC3 ATP5PO CUL5 VDAC1 SLC5A3 SLC38A2 COX8A TMEM120B SLC9B2 ATP6V0E2 MCUB SLC2A3 SERINC5 MT-CO1 SLC39A13 LRRC8C ATP6V1H CDK5 UQCRH SFXN4 COX7B CYB5A SLC39A4 ATP1A1 SLC25A42 GPR89A SLC2A8 ATP5F1C ATP5MC2 RASA3 CYC1 TMEM175 SLC9A9 ATP6V0A2 SLC44A2 UQCRC1 ATP5ME ATP5MC1 ATP11B CLIC3 SLC10A3 NNT PANX1 ATP8A1 KCNAB2 SLC17A5 SEC61A1 SLC30A5 SLC38A1 P2RX4 HVCN1 COX5A TCIRG1 SLC15A4 GPR89B TMC8
acute_myeloid	7	acuity_maxn	C2_CP_KEGG	KEGG_FOCAL_ADHESION	0.00410401	0.0302915	0.407018	0.354425	1.53926	88	THBS1 CCND3 GRB2 COL6A3 ACTN4 RAF1 MAP2K1 PIK3CD ITGB1 PIK3CB ROCK1 PPP1R12A PTEN PRKCA PIK3CG FLNB PXN RAPGEF1 AKT1 THBS3 PPP1CB ACTG1 GSK3B CTNNB1 ACTN1 RAC1
acute_cd4	9	covid	C2_CP_KEGG	KEGG_TYPE_I_DIABETES_MELLITUS	0.00410426	0.0636612	0.407018	0.623134	1.86317	23	HLA-DRB5 PRF1 HLA-DRA HSPD1 HLA-DQA2 HLA-A HLA-DMA LTA HLA-DMB HLA-DQA1
acute_bcell	10	sex_n	C5_HPO	HP_ABNORMALITY_OF_THE_DIAPHRAGM	0.00410443	0.419465	0.407018	-0.593326	-1.76677	22	SMC1A BRD4 KDM6A RPS26 NDUFB11 RAD21 POGZ
acute_cd4	all	age_n	BTM_MODULES	T & B cell development, activation (M62.0)	0.00410474	0.0284048	0.407018	-0.622851	-1.73992	20	ELOVL4 UBASH3A CD9 PTK2 MAL TRAT1 CD7
acute_cd4	12	age_n	BTM_MODULES	chaperonin mediated protein folding (I) (M204.0)	0.0041049	0.0316663	0.407018	-0.656501	-1.80677	14	CCT8 CCT7 SSBP1 CCT5 HSPD1 SUCLG1
acute_cd8	5	age_n	C3_TFT_GTRD	ISL1_TARGET_GENES	0.00410534	0.418555	0.407018	0.232253	1.27266	343	RPS26 ICE2 ZBTB40 CPNE8 CYB561 VPS26A G2E3 POC1B MT-ND4 SRP54 SLC25A12 SLC4A1AP AKIRIN1 RCC1 CFAP20 MYBL1 TDG ADAT2 ZFC3H1 LRBA C16orf87 BCL2 THADA FUS WDR46 COX16 FRS2 IL6ST DNAJC19 CCNY ZNF641 KIAA1143 RPL27 ELL2 TRDMT1 BORCS5 PPP4R3B AP3S2 GNE ZNHIT3 EPM2AIP1 PLEKHA5 ZFAND3 RHOB B3GNT2 CRTAP SHC1 RWDD1 RAF1 NBPF12 NUDT9 C12orf29 LBR FBF1 SENP1 KIFC3 GBP3 KAT5 LRRC8C MRPL27 VAPB CHCHD1 RUFY3 EXOSC3 ITGAE CMTM7 GCA PSMC2 YOD1 PDCD2 DDX17 PRRC1 RAPGEF6 UMPS DOCK5 CARMIL2 BECN1 COPS2 FBXO22 SRI NUP107 RNF145 ORMDL1
acute_bcell	1	age_n	C5_HPO	HP_ABNORMAL_CIRCULATING_IGM_LEVEL	0.00410553	0.187263	0.407018	-0.55523	-1.57332	34	CD40 TCF4 NFKB2 CNBP POU2AF1 CD19 SPIB PIK3CD CARD11 TPP2 LRBA RAC2 ALG12 IL2RG
acute_cd8	4	acuity_maxn	BTM_MODULES	DNA repair (M76)	0.00410553	0.13343	0.407018	-0.613411	-1.69452	17	GTF2H1 RPA1 POLD3 LIG1 RFC2 RPA3 PCNA H2AFX RAD50 POLD1 FANCD2
acute_bcell	12	timen	proteinatlas_blood_expression_cluster	Cluster 4: T-regs - Cell cycle regulation	0.00410661	0.0646112	0.407018	-0.401182	-1.63959	85	TRIM69 PHF11 ISG20 OPTN ASNS EED MANEA HSPA8 HMMR ACAT1 PIM2 BARD1 DLGAP5 CD70 HJURP CDCA3 KIF11 LCMT1 CCNB1 CD59 IKBKE SPC25 CCM2 TK1 NDC80 RRM1 PSAT1 CDKN2A RFC4 SHMT2 AURKB CCNB2 MAN1A2 PTTG1 INTS13 CEP57
acute_myeloid	14	sex_n	C3_MIR_MIRDB	MIR3158_3P	0.00410682	1	0.407018	0.721349	1.76704	12	EIF1AY ATM SFPQ CYP46A1
acute_bcell	3	age_n	C5_HPO	HP_LOW_ANTERIOR_HAIRLINE	0.00410813	0.155522	0.407018	0.364882	1.56596	60	RPS26 RPS20 ASXL1 TCOF1 SMARCD1 POLR1D SMC3 ARID1B RPS29 SPOP SMARCC2 RPL26 FOS BRD4 RALGAPA1 NSUN2 RPS19 RPS28 STAG2 TSR2 RPS27
acute_bcell	5	sex_n	proteinatlas_blood_expression_cluster	Cluster 43: B-cells - Humoral immune response	0.00410929	0.104787	0.407018	-0.482264	-1.50531	78	IGKV3-11 IGKV2-30 IGLV1-51 IGLV1-47 IGHV1-18 IGLV2-11 IGHV3-30 IGHV3-20 IGHV3-53 IGHV4-59 IGHV3-23 NCOA3 SMARCB1 SOX5 P2RX5 CDK14 IGLV6-57 TFEB IGHV3-48 ZDHHC21 CPNE5 VOPP1 IGHG1 ZBTB20 PPP1R16B
acute_cd4	9	sex_n	C5_GO_CC	GOCC_T_CELL_RECEPTOR_COMPLEX	0.00410929	0.383006	0.407018	-0.488003	-1.49095	69	TRBV20-1 TRBV9 TRBV4-2 TRBV3-1 TRBV6-5 TRAV21 TRBV18 TRAV12-1 TRBV7-6 TRBV19 TRBV28 TRAV13-1 APBB1IP TRBV5-1 TRAV8-3 TRBV24-1 TRAV26-1 TRGV10 TRAV12-3 TRAV9-2 TRAV2 TRBV6-6
acute_bcell	4	acuity_maxn	HALLMARK	HALLMARK_P53_PATHWAY	0.00411038	0.0189078	0.407018	0.278493	1.41757	100	FOS S100A4 DDIT4 DCXR IRAK1 S100A10 ZFP36L1 CDKN1A IER5 HINT1 RAD51C JUN NINJ1 PPP1R15A FAS SAT1 DEF6 MKNK2 BTG2 FBXW7 PITPNC1 RHBDF2 CGRRF1 HMOX1 SLC3A2 LDHB TGFB1
acute_cd8	11	sex_n	C3_MIR_MIRDB	MIR4748	0.00411071	0.249683	0.407018	0.596836	1.90788	25	DDX3Y UTY NOP58 TBCA SRSF11 RAB27B
acute_cd8	9	sex_n	BTM_MODULES	T cell differentiation (Th2) (M19)	0.00411155	0.167	0.407018	0.727732	1.7804	11	LAT GZMK SIT1 CD3G IL32 ITM2A
acute_cd8	5	sex_n	C5_GO_MF	GOMF_GTPASE_ACTIVITY	0.00411361	0.362196	0.407018	-0.415186	-1.4053	163	EIF2S3 DDX3X ARL5A RAB9A RHOC RHOH RHOA ARF4 DRG1 RAB7A ARF6 ARF5 RAB5C SRP54 RHEB ARFRP1 RAB14 GNG5 GNAI3 ARL1 TUBA4A RAP1A RAB6A GCH1 RGS1 TBCC RAB2A ARL8B GNA13 GNL2 TUBA1B RAN RAB18 RAB4A RAB8B OPA1 RHOB RAB8A NRAS KRAS TUBA1A GNAQ RAB39B RALA IFT27 SAR1A RALB GTPBP1 RRAGC EEF1A1 GTPBP10 RAB1B ARL15 GIMAP7 CDC42
acute_myeloid	10	age_n	C3_MIR_MIRDB	MIR3672	0.00411401	0.327813	0.407018	0.608018	1.60293	19	MRPS18B RFLNB BZW1 USP15 RBM8A MAPK3 KMT2C HDAC9 KAT6A
acute_bcell	12	age_n	C3_MIR_MIRDB	MIR374B_3P	0.00411738	0.404664	0.407018	0.528148	1.65763	38	FBXW7 TFRC TMEM70 TMOD3 NUDT4 PPIG TMEM183A CDK17 HECTD1 SMAD2 SRPRA TMEM30A B4GALT1 SEC24C SRRT CSNK1D ITGB1 IPO7 TLK1
acute_cd8	4	timen	C5_GO_MF	GOMF_CIS_TRANS_ISOMERASE_ACTIVITY	0.00411769	0.128023	0.407018	-0.602016	-1.78784	28	FKBP5 FKBP4 PPIL1 PIN4 PPIE PPID PPWD1 FKBP3 PTPA FKBP2
acute_cd8	13	sex_n	C2_CP_KEGG	KEGG_CELL_CYCLE	0.00411797	0.0380913	0.407018	0.724675	1.74632	11	YWHAQ YWHAB RAD21 YWHAZ SKP1 RBX1
acute_cd8	6	age_n	C3_MIR_MIRDB	MIR4524A_5P	0.0041191	0.514789	0.407018	0.334368	1.53552	137	CCDC6 SLC2A3 RECK CREBRF SEL1L3 HECTD1 KIF2A C12orf76 CMPK1 CDC14A EMC4 TBL1XR1 MAP2K1 IKBKB USP25 PLEKHA1 KIF21A GOLGA1 MOV10 WEE1 TNRC6B SRPRA IFT74 HSPA8 PPP2R5C TAOK1 RICTOR ZMAT3 CDCA4 ORMDL1 PAM PRDM4 ZBTB44 GNAI3 RFX3 TLK1 SLC25A37 FCHSD2
acute_cd8	6	age_n	C3_MIR_MIRDB	MIR4524B_5P	0.0041191	0.514789	0.407018	0.334368	1.53552	137	CCDC6 SLC2A3 RECK CREBRF SEL1L3 HECTD1 KIF2A C12orf76 CMPK1 CDC14A EMC4 TBL1XR1 MAP2K1 IKBKB USP25 PLEKHA1 KIF21A GOLGA1 MOV10 WEE1 TNRC6B SRPRA IFT74 HSPA8 PPP2R5C TAOK1 RICTOR ZMAT3 CDCA4 ORMDL1 PAM PRDM4 ZBTB44 GNAI3 RFX3 TLK1 SLC25A37 FCHSD2
acute_cd4	14	sex_n	C5_GO_MF	GOMF_CHROMATIN_BINDING	0.00411917	0.434845	0.407018	-0.313884	-1.49726	175	KDM6A SMC1A TLE4 MED1 HNRNPD JUN SUZ12 SP3 TSPYL2 BRD4 SMC3 SHMT2 SMARCA5 HNRNPC NONO UXT MPHOSPH8 RAD21 IKZF3 SMARCE1 EED RELA PBRM1 PRKCB ACTN4 RBL2 ARID1B MLLT3 MTF2 TOX STAG1 MBD5 NOC2L CCNT1 SUPT6H FLI1 WDR13 CABIN1 LEF1 POLE3 NUCKS1 CTNNB1 NAP1L1 MORF4L1 TOP1 HDAC1
acute_cd4	11	sex_n	C2_CP_KEGG	KEGG_LEISHMANIA_INFECTION	0.0041201	0.0688644	0.407018	-0.518876	-1.82274	33	HLA-DRB5 HLA-DRB1 FCGR3A HLA-DRA HLA-DQA2 JUN HLA-DPB1 HLA-DPA1 ITGB1 HLA-DQA1
acute_cd8	2	covid	C5_GO_CC	GOCC_RESPIRATORY_CHAIN_COMPLEX_IV	0.00412179	0.0671593	0.407018	-0.507823	-1.95152	18	MT-CO1 MT-CO3 MT-CO2
acute_cd8	10	timen	proteinatlas_blood_expression_cluster	Cluster 4: T-regs - Cell cycle regulation	0.00412213	0.0447975	0.407018	-0.556907	-1.69751	38	ISG20 SLFN5 PHF11 GBP1 TRIM69 HSPA8 RPS27L KIF2A BIN1 OPTN PIM2 BATF SKAP1 SOD1 USP16 SHMT2 RAD21 RPA3
acute_bcell	3	timen	C5_HPO	HP_STAGE_5_CHRONIC_KIDNEY_DISEASE	0.00412302	0.42009	0.407018	0.413225	1.79128	17	SDCCAG8 ACTN4 NUP107 LAGE3 CEP164 ARHGAP24 ARHGDIA OSGEP TPRKB APRT IQCB1 DNAJB11 NEK8 CD2AP CD81 NUP160
acute_myeloid	15	age_n	C5_GO_CC	GOCC_TRANSPORT_VESICLE	0.00412325	0.100195	0.407018	0.474718	1.7052	54	HLA-DPA1 SYNGR2 RAB8A HLA-DQB1 HLA-DPB1 HLA-F HLA-B VTI1B CD74 TGOLN2 ERP29 HLA-DRB1 HLA-C RAB1A CD55 PDCD6 HLA-E DMXL2 STX11 B2M HLA-DRB5 APH1A
acute_cd8	3	age_n	BTM_MODULES	NK cell surface signature (S1)	0.00412464	0.0955542	0.407018	-0.56861	-1.78911	29	KLRC3 KIR2DL1 KIR3DL1 CX3CR1 HAVCR2 KIR2DL3 SLCO4C1 FASLG TMEM64 IL2RB SLAMF7
acute_myeloid	1	age_n	C5_HPO	HP_ABSENT_TOENAIL	0.0041263	0.596374	0.407018	0.716789	1.62536	10	BCR APC ATP6V1B2 PIGF JUP MAPK1 ARID1A
acute_cd8	11	covid	C3_MIR_MIRDB	MIR450B_5P	0.00412664	0.41861	0.407018	0.387088	1.50225	169	IFI44L TMEM123 CD2AP SCAF11 CALM2 LYPLA1 DENND1B NSD3 UBE2I MRPL44 CAPZA2 SPTSSB SMC1A LBR HOOK3 HNRNPK BZW1 MTDH UBE2K WAC VMA21 NKTR CHMP2B LAMP2 MZT1 JKAMP CCDC91 TPP2 HIPK3 FNDC3B PHIP ADAM10 APC FOXN3 ZBTB20 PPHLN1 PHF20 GSN CUL5 MIER1 CGGBP1 TNPO1 ZBTB43 MSL3 CCNK ATF7IP CBLB
acute_bcell	2	age_n	C5_GO_CC	GOCC_TERTIARY_GRANULE_LUMEN	0.00412696	0.106476	0.407018	-0.575883	-1.67075	21	METTL7A CTSS ILF2 CTSH GOLGA7 LTA4H GSDMD ASAH1 NIT2 YPEL5 SPTAN1
acute_bcell	all	covid	C3_TFT_GTRD	DNMT1_TARGET_GENES	0.00412711	0.135015	0.407018	0.401861	1.34786	127	GBA USP37 UBALD2 SLIRP SRGN TRIB1 TNIP2 SRFBP1 NUP37 HEMK1 ELP3 TRMT2A MRPL20 SMYD5 DNAJC14 MRPS33 CNOT2 ZFR CCDC174 PWWP2A ATL2 USP48 TLE4 LAS1L PPIF CMC1 ZNF3 NDUFAF6 RNF121 PHB SETD5 NCF2 CCDC71 CNOT9 HUS1 DHX8 POLG2 MDM2 CCNB2 RPRD1B ZHX1 METTL17 MRPS28 CDKL1 INTS4 PARL SP2 OTUD6B-AS1 RRP12 RANBP1 NME1 TTC12 SMARCD2 PARN RPS6KB1 EXOSC4 KRIT1 METAP1 MTHFD1L ZGPAT TMED4 CLASP1 PSMD14 TMX1 PPP2R5A
acute_bcell	all	covid	C5_GO_MF	GOMF_ATP_DEPENDENT_ACTIVITY	0.00412711	0.131745	0.407018	0.346835	1.21458	370	DDX60 DDX60L DDX58 DHX58 HELZ2 MOV10 DDX47 ATP6V1E1 EIF4A3 KIF5B IFIH1 NUBP1 HELB RNF213 ZNFX1 ACSL4 ATP10D ACSL3 SMC4 INO80 DDX23 NVL HSPA13 DHX15 MTREX ACSF3 AK6 TOR1B RAD54L2 CDK7 TTF2 KIF20B KIF18A HSPA5 ATP11C MLH3 TAP2 DHX37 AQR ATP6V1A TOR1A DYNC1I2 RAD50 HSPA1B TOP2A SMARCAD1 TAP1 TP53 ABCC5 ATP2A2 ERCC6 SLC26A2 CENPE SHPRH ATAD3B KIF22 RUVBL2 HSP90B1 DHX38 SMC2 PSMC2 ATP8B2 PSMC4 DNAL4 WRNIP1 MCM7 PSMC3 ERCC2 DHX9 HELQ HLTF DDX54 DHX8 DHX29 DHX16 HSPA9 KIF2A DHX34 RFT1 PSMC1 DDX10 DDX52 KIFC1 DDX24 MCM5 ABCD3 AFG3L2 SWSAP1 SMARCA5 ATP6V0E2 HSPH1 DNAH1 MCM6 ABCB8 ASCC3 MYO1C DDX27 HELLS DHX35 SMC5 ATP13A1 C10orf88 ATP6V1H SPAST ABCC1 DDX20 PSMC6 ZGRF1 ATP7A SMCHD1 MYO5A ERCC3 FANCM CLPB UPF1 SUPV3L1 CHD1 ACSL5 ABCA5 HYOU1 EIF4A2 DDX59 VPS4A HSPA4 CLCN6 RFC2 DDX18 RFC4 ABCA1 SLFN11 ABCB7 MSH6 MCM3 LONP2 CHD6 ATAD2 ABCB1 MCM8 TRAP1 ATAD5 EP400 PIF1 DDX50 RAD51C CCT8 MYO7B DDX21 RAD51B SMC1A NUBPL DDX39A ABCA7 CCT5 SMC3 MYO1E LONP1 ATP6V1C1 ATP5F1B DNHD1 CLPP KIF9 ATP6V0D1 SRCAP RECQL WRN CCT2 ABCB9 ATAD2B DICER1 ATP9B HELZ ATP6V0C DDX39B TWNK PMS1 DNAH8 DDX19A DDX1 SPATA5 MLH1 KIF11 ATP2C1 MSH2 VPS4B KIF23 CLU ATP6V1D SMARCA2 RALBP1 CHTF8
acute_bcell	10	covid	C7_VAX	NAKAYA_PBMC_FLUARIX_FLUVIRIN_AGE_18_50YO_CORRELATED_WITH_HAI_28DY_RESPONSE_AT_7DY_POSITIVE	0.00412711	0.0386006	0.407018	0.438266	1.4107	82	IGKV3-20 IGKC AURKAIP1 PDIA6 TMEM258 HSP90B1 PLCG2 SHMT2 TRAC IGLV1-44 IGHM NDUFB6 ACO2 IGHA1 IGLL5 VRK3 PRDX1 GEMIN7 IGHG1 SRPK1 IGHA2 SFT2D1 MESD RPN1 CR1 RHOG PLPP5 SIGLEC10 NIPSNAP1 SPCS2
acute_bcell	1	covid	C5_GO_CC	GOCC_GOLGI_APPARATUS	0.00412711	0.216157	0.407018	0.338161	1.17497	583	HLA-DQA2 GABARAPL2 NUDC CHIC2 NSFL1C CLINT1 CSDE1 PRCD GCC2 VAPA HLA-DRB5 COPB1 LAPTM4A DBI AP1B1 MPPE1 FAM3C PLSCR1 SLC50A1 PPHLN1 LAP3 VTI1B MAN2A1 PIK3R1 AFTPH VAMP4 DYM TRIM22 APH1A SCOC HLA-F TMED4 NUMA1 UBXN2A BET1L SCFD1 ATR HLA-E PCGF5 PYCARD SYAP1 NFE2L2 SRGN HOOK3 MOB4 CD55 MPLKIP RER1 ADAM10 GGA1 RAB8A SELENOM AKAP8 USO1 FGD3 TM9SF2 RABGAP1L PLD3 RIC1 LRBA B4GALT1 GAK RRAS2 COPB2 RAC1 MAN1A2 AKAP9 PRNP PRDM2 RHBDD2 ZDHHC6 CALR DDX54 PPT1 RAF1 TNFRSF10A RAB1B TVP23B IFNGR2 RAB10 ARFGAP3 NRAS GOLGA7 MAPKAP1 MCFD2 GOLGA4 GSAP RAB18 STX10 DYNLT1 PNRC2 AGTRAP SURF4 ST3GAL1 ASH1L VPS41 DPY30 ZDHHC21 WHAMM ZDHHC24 CHPT1 TRRAP NOSIP USP6NL PPP1R15A OSBPL9 HLA-A SLC9A8 DPP7 MAP2K1 ITM2A ERC1 UBA5 SLC30A5 SNX9 GRINA YIPF3 RAB30 LRPAP1 MBTPS1 TRAPPC4 YIPF4 AKR7A2 TMEM87B FGD2 CCDC186 SVIP KLHL20 MACF1 RABAC1 SELENOK RAB7A ATP11B CLTB CEP57 SLC35B2 KDELR2 ARHGAP4 SELENOH ZFPL1 C1orf43 RHBDF2 UNC45A COPE PDE4DIP STX5 PWP1 GOSR1 AIMP1 BEND5 TMEM167B FAM91A1 ATF6B ATP8A1 UGCG TMEM50B LMAN1 TTC3 ROCK1 TGOLN2 SERINC3 TMEM165 MAPK8IP3 LITAF COG2 ATP9B SLC35B3 MYDGF GDI1 LYN FLNA CCDC91 CLEC16A ARF5 PI4KB STMN3 GDI2 RAB3GAP1 HOOK2 TCP1 TPP1 BSG PPP2R3C RIC3 GPR108 PJA2 MAP4K2 COPA VPS13A ARAP1 MAPRE1 TNKS2 ZMYND8 GNAI3 MGAT5 TMED10 SGMS1 SLC30A7 TBC1D23 ATF6 DUSP10 CYTH4 GBP4 GLT8D1 EBAG9 VAC14 TRIP11 HLA-C SYNE1 GCNT1 RAB6A TMED5 ACBD3 CNTNAP2 SEC22B SDF4 ARFIP1 CAND1 CAT ZDHHC20 TMF1 GALNT2 DENND4B ITM2B CAPN2 CDIPT ARF4 GOLPH3 KIFAP3 HLA-DQB2 VPS51 IFT57 SLC35E2B MIF4GD ARV1 GOLGA2 RAB2A PSENEN MS4A7 UNC93B1 TRAPPC6A TMED2 FUT8 YIF1B GABARAP TMBIM1 ZNF148 SREBF2 TPST1 CLTA PHF7 SYNRG CBL AP1M1 RAB11A GORASP2 GOLT1B VAPB GGA3 VAMP5 SEC14L1 KIAA0319L NEDD9 RASSF2 ATXN2 ARL5A PIK3C2A NUCB1 RAB1A RAB37 APP HTT COG4
acute_bcell	1	timen	C3_MIR_MIRDB	MIR10523_5P	0.00412711	0.149771	0.407018	0.375234	1.35673	116	NGDN STRAP FAM13B CREBRF ANKRD12 BACH2 WTAP TLK1 RNPS1 AHNAK TLE4 NUP58 HDDC2 HMGXB4 HNRNPH1 RSBN1 USP8 DYRK1A LCOR SNX2 RAB14 TAF9 ZNF207 PPIG CNOT2 USP9X RAD23B RBM22 U2SURP COX6C SSBP2 LSM8 TBL1XR1 PAN3 WAPL RABGAP1L SATB1 LAMTOR3 DCP1A USP24 MRPS10 POGZ PKN2 PPP2R5E UHRF1BP1L PTS PTBP3 EWSR1 PDS5B MDH2 GMEB1 PAK2 TCF12 RAB21 ARIH1
acute_bcell	9	acuity_maxn	C3_TFT_GTRD	MAML1_TARGET_GENES	0.00412711	0.279398	0.407018	-0.437099	-1.38793	98	CD79B IGKC MZB1 FGD3 TRIM38 BIRC3 COA1 FCMR KMT2A LSP1 DRAM2 GSAP CYB561A3 CSK CIITA PLEKHA2 TMEM243 LIMD2 CD72 GADD45B NACA SBDS CYBC1 RHOG CD69 RHBDF2 DBNL LINC01215 CD37 ARHGAP4 EVL C12orf42 NUTF2 HLA-DMB CDK17 LY86 RAB30 MS4A1 FCER2 RTF2 RASGRP2 GAPT OST4 POU2AF1 MAPRE2 PLEK FCRL3 PDE4D BLK ZEB2
acute_cd4	1	acuity_maxn	proteinatlas_blood_expression_cluster	Cluster 52: Eosinophils - Transcription	0.00412711	0.0526206	0.407018	-0.370544	-1.31414	213	MLLT10 PDLIM2 RIN3 PPM1B TSC22D4 MCL1 ANP32A ANKRD44 PCBP1 MKRN1 LRRFIP1 CALM3 WAS MMP24OS MYADM GNB2 TRIR LAMP1 FAAP20 POGZ TNIP1 LCP2 MID1IP1 ANKRD13A SLC25A1 SIRT7 KIAA1109 NIN RIC1 EVL KAT8 CCNK RING1 PNPLA2 SMARCC2 BET1L VPS26B MARCKSL1 RUBCN RREB1 ZADH2 COP1 IL18BP PPP1R18 GGNBP2 MAP7D1 ICE1 EMC10 HERPUD2 MINK1 HDAC10 S1PR4 RAB5IF CAMK1D METTL15 BAG6 CRTC2 TBC1D1 SART1 ZMAT2 OGFR NCBP3 ITGB7 AGPAT2 ZFP36L2 KRR1 TYMP VASP FKBP8 NUDT18 PPP4R2 TUSC2 RARA LRRC59 MNT CITED2 POP7 WIPI2 RAD9A CNOT3 LRCH4 TNIK GMIP CPTP PRCC BLOC1S4 SF3A2 ZFAND3
acute_cd4	2	acuity_maxn	C5_GO_CC	GOCC_NUCLEAR_PERIPHERY	0.00412711	0.111502	0.407018	-0.406952	-1.406	86	DCAF7 PPIG NARF HAT1 NUP107 MBD1 TPR SMC3 ATF4 IFFO1 NUMA1 EIF6 STAG2 EBNA1BP2 NCOR2 YEATS4 HNRNPM PRPF40A SRPK1 ARFGEF1 LRIF1 PSMA6 PCNA PHB2 ZNF350 MAEA OGG1 PSPC1 XPOT AHCTF1 RAD21 RUVBL2 AKAP8L
acute_cd4	2	acuity_maxn	C5_GO_CC	GOCC_VESICLE_COAT	0.00412711	0.111502	0.407018	-0.461101	-1.48616	42	SEC24C CLINT1 SEC31A NECAP2 SCYL1 CLTC COPG1 SEC24B AP2M1 CLTA COPZ1 AP2A2 AP2B1 COPE PEF1 COPB1 AP1S1 SEC24A COPG2 NCALD COPB2
acute_cd4	2	covid	C2_CP_KEGG	KEGG_JAK_STAT_SIGNALING_PATHWAY	0.00412711	0.114475	0.407018	0.45393	1.44892	66	CISH CBLB STAT4 IFNAR1 IRF9 CCND3 GRB2 STAT2 PIK3R1 IFNGR1 PIM1 IL2RB STAT1 PIK3R5 AKT2 CCND2 EP300 SOCS2 STAT5A PTPN11 BCL2L1 MYC IL7R CBL
acute_cd4	5	age_n	C5_GO_CC	GOCC_RESPIRASOME	0.00412711	0.11169	0.407018	-0.4634	-1.41081	83	NDUFA6 SDHC SDHA NDUFA2 UQCRQ NDUFA12 NDUFS6 NDUFB9 UQCRH MT-ND5 NDUFB2 STMP1 HIGD2A COX5B CYCS NDUFC2 COX6C SURF1 NDUFB8 NDUFS8 NDUFA13 NDUFB10 MT-ND6 NDUFA10 COX7A2L COX5A
acute_cd8	all	covid	HALLMARK	HALLMARK_MYC_TARGETS_V1	0.00412711	0.0158336	0.407018	0.411539	1.33125	196	CCNA2 CDC20 TYMS CDC45 PCNA MCM2 MCM4 MCM6 MAD2L1 MRPS18B MCM7 DUT AIMP2 PSMA2 MCM5 RFC4 CDK2 RRM1 KPNA2 RRP9 TFDP1 PRDX4 YWHAE SNRPG PRDX3 SNRPD1 TRIM28 UBE2E1 HSPD1 EIF2S1 HPRT1 RAN ERH PSMD3 NOP16 RUVBL2 POLD2 USP1 PSMA6 CDK4 G3BP1 PSMB2 ETF1 ODC1 PSMA7 RANBP1 PSMD1 ILF2 PSMD14 XPO1 XPOT TOMM70 UBE2L3 PSMC6 SNRPA1 CCT5 HNRNPA3 PHB PSMD7 DEK DDX21 PSMA4 HNRNPA2B1 NOP56 PTGES3 TXNL4A SF3B3 COX5A HSPE1 HNRNPD GNL3 NDUFAB1 HDAC2 NOLC1 CTPS1 EIF4E TARDBP SSB CCT2 SNRPB2 SERBP1 PSMC4 MRPL9 RAD23B SNRPD3 DHX15 CBX3 CUL1 XRCC6 CCT4 VBP1 PABPC4 SRSF2 DDX18 GOT2 PPM1G YWHAQ HSP90AB1 PSMD8 GLO1 NCBP1 EIF3B SRPK1 SRSF3 PSMB3 BUB3
acute_cd8	11	acuity_maxn	C5_GO_MF	GOMF_TRANSLATION_INITIATION_FACTOR_ACTIVITY	0.00412711	0.452677	0.407018	-0.507308	-1.49549	41	EIF3G EIF5B EIF4H MCTS1 EIF2S1 EIF3I EIF3D EIF4E2 EIF4G2 EIF2A EIF4E EIF5 EIF2B1 EIF4G1 EIF3M
acute_cd8	2	covid	C3_TFT_GTRD	SUPT20H_TARGET_GENES	0.00412711	0.147023	0.407018	0.336048	1.17011	1033	ZNFX1 ADAR PEF1 MRPL1 TRMT2A MAGOHB CCDC90B SPTLC2 NVL TIMM29 CDC123 MRTO4 MRPS18C CTU2 PPP2R3C SLC35A4 TMEM208 TRAF2 GRAP2 MRPL39 C16orf91 AGPAT1 COMMD2 RPIA ANKFY1 DNAJB12 ERGIC2 SNRPC PPP4R3B LSG1 ICE1 NBR1 TMEM199 CCDC47 RANBP2 MSMO1 SAFB DCTN5 ZNF26 ZNF141 EXOSC5 COPS4 MED23 BLOC1S1 ABCB8 DDX23 RBM23 AASDH C1D PIGT TSPAN31 RBM28 ADPGK DCTPP1 NUDT5 MRM3 VTI1A LGALS3BP SF3B6 YJU2 COPS7B GBF1 DCP1A RAB18 PPIL3 RNF121 SRFBP1 REXO4 CALCOCO1 ZNF268 EFTUD2 MRPL20 COMMD1 TRMT1 COQ9 NDUFA3 SMG7 ERH MED27 ERP44 ACOT8 BOLA1 CHMP4A SREK1IP1 MAIP1 MED20 TCERG1 POLR2K TARS2 TMEM60 THAP7 HEXIM2 UBR1 ERAL1 NOC4L SNAP47 MDH1 PDCD6IP NDUFB5 ACSF3 MIA3 NAT10 CEP250 LARP7 HBS1L KRR1 UBQLN1 CFAP298 SSU72 GTF2B NAPG MRS2 NAGPA XRCC5 MTERF4 NUP160 IFT27 BANF1 RLF NR1H2 TMEM41A COPS8 MUL1 CAPZA1 RBBP5 UBXN6 SREBF2 EWSR1 SLC4A1AP CDKAL1 CYB561D2 PIGG RAB11B-AS1 PRPF18 HSPA5 MCRS1 ACP2 CDC23 KIAA1143 EIF2D NSL1 TMEM101 VPS50 SPG7 POU2F1 PSMB7 PSMC4 ZFP1 NCBP2 RXRB GLOD4 BTBD10 SPNS1 GATB ATP5MF SMG8 STOML2 AREL1 DNAJC2 CWF19L1 CAMKK2 LSM7 NMT1 KLRC2 DNAJC30 TACO1 MRPL16 STX18 MRPL13 DPH3 KIAA0232 LTN1 STIP1 STRIP1 ZC3HC1 DCAF11 SMPD4 COPS2 PUF60 GTPBP2 SNAI3-AS1 WDR4 SELENOH TRMT44 C17orf75 RAD23A MTMR9 HNRNPH3 AK2 SEC22B CIC RFXANK PRCC ZNF263 DHDDS CHURC1 TMEM205 AP3S2 ANKRD26 OPA1 NUDCD1 PIK3R4 SSBP1 RFX1 ST7L PEX13 PSMF1 TMEM222 PDE6D DDX19A JMJD4 VARS2 NCAPH2 INTS14 SP2 WDR36 PSMC3 CDC5L PRPF6 TRIAP1 FAM76A DDX49 DPF2 COQ4 RGS1 ZNF561 ZBTB11 MRPL40 CGGBP1 RPL7L1 SMARCAD1 CHCHD3 KAT7 ZNF564 TOR1AIP1 POLR3E WASHC5 PHF14 SAMHD1 PCYT1A STAT3 HPS4 PROSER1 CCNK IK ENY2 NOSIP PSMD5 LMAN2 ZMPSTE24 MTIF2 PRKACA SAYSD1 SMC4 C12orf4 LYRM4 BUD23 LMF2 EIF1AD RPUSD2 TMEM18 NKAPD1 ZNF576 ATP5F1D TOM1L2 NUDT21 FAM126B CCAR2 ZBTB45 SMC3 RALGAPA1 TYW5 ERG28 USPL1 WDR24 VWA5A HAX1 HBP1 TRUB2 AQR C11orf58 EMC10 MRPL3 DCAKD SPTLC1 GLRX5 MRPL47 UNK ILF2 RHBDD3 ACO2 MRPL24 CWC25 PDCD6 NDUFB6 SECISBP2 COX16 MRPS23 TIMM17A HACL1 CCDC86 VCP GPALPP1 ZFYVE1 EMC4 POP4 MED1 SNX15 APBB3 NF2 DPM1 TDP2 FBH1 PCID2 ERCC5 SCNM1 RNF5 CCNT1 ACP1 NDOR1 PRMT5 TAF11 ZNF143 G3BP1 NDC80 TMEM242 CDK12 B4GALT7 MOCS3 BTD ZNF490 MPHOSPH10 NUDT18 PTPN23 ANKHD1 PDE12 ING3 RBAK-RBAKDN GAR1 STX16 CENPP NUP107 NMNAT1 C11orf49 PPRC1 NSUN2 MAFK ZFYVE21 CENPK MRPL21 SLC35B1 SUPV3L1 ZBTB17 GFM2 DUS2 SLC39A7 TOMM22 ARHGEF2 MED24 PIGL SPHK2 TMA16 RBM15 HSP90B1 ZNF581 NDUFB3 NOL9 GTPBP4 JARID2 MIS18A DYNC1I2 RELA CCDC159 HEXA CANX LONP1 SLC7A6OS ACOT13 EIF3E SIRT2 MRPL53 GATAD2A PNO1 ANKRD11 ZNF654 NIPSNAP2 MRPL4 KAT6B YIPF2 COPB2 HMBOX1
acute_cd8	3	covid	C3_TFT_GTRD	RAG1_TARGET_GENES	0.00412711	0.0570931	0.407018	0.30334	1.1696	801	MX1 IFIH1 PARP12 TRANK1 MYD88 CD38 TRAT1 DIS3L2 C6orf62 CNOT4 CINP MRPS7 TNFAIP3 C2CD5 AIMP1 MCPH1 LAIR1 POLK TRAV29DV5 NUP50 SCAMP1 MRPS35 ADIPOR1 HHLA3 FIP1L1 SREK1IP1 ZFAND5 ELF1 TRIM25 PHIP PSMC2 NIPBL ZNF770 ARL8B PATL2 THEMIS SLC3A2 ITK RSF1 BCL2L1 MOB3A ASB3 ZNF410 NUDCD3 ACSL3 TGS1 CREBL2 HINT3 IFI16 DRAP1 ATP2B1-AS1 RHOH ADD3 SSBP2 PROSER1 MTERF4 TMEM101 BIRC2 ANO6 FAM98B ZMYM5 MKLN1 MRPS31 TMEM179B SHOC2 NUP58 METTL2B PICALM C4orf33 EIF2B4 BRD4 DNAJC11 MYCBP2 PSMD12 GABPB1-AS1 GTF2E2 METTL18 RNF6 PSMF1 SIRT6 REPS1 BBX ASTE1 UBR5 MFSD11 TNPO1 CWC27 GPBP1 DUSP12 ATF1 MAD2L1BP HADHB RAF1 LRRC41 ATRIP PDE6D MZB1 ZNF143 CMTR1 CNOT6L TXNDC17 MEF2A MRPL1 LRCH4 GPCPD1 RCE1 ITPR2 MRPL13 ATG12 GCA RAB6A TUBA1A MSL2 RNF216 DNAJC2 CYP51A1 CYP4V2 AGGF1 TMEM30A KIN COX19 MFSD10 NRIP1 MDM2 SAMD8 VTA1 PTK2B GTF2H3 SGK3 CUL3 ARIH1 BBIP1 ZNF131 PDHX ZFC3H1 GNB2 MIGA1 TRIM11 CUL5 JMJD1C DCUN1D1 RSU1 WBP4 DRG2 ATP2B1 DYRK1A NSD3 USP3 EEF1AKMT2 TRAF3IP3 ZNF394 RASA1 SELENOH CDKN2AIPNL RAB2A SMARCE1 ZNF431 C21orf91 TRA2A VPS4A PET117 CNIH1 PJA2 ARID1B SF3A3 CLEC16A GRAP2 EPB41 ZNF398 HECTD1 UBE2G1 DCAF16 RNF19A MRPL38 UCP2 ADPGK MPPE1 CD247 XRN1 GABPB1 PSMD6 GGA3 PIP4K2A NDUFA3 ZNF490 NFE2L2 ADA GIT2 EAPP ST8SIA4 PSEN1 UBQLN1 PEX6 WDR33 TMEM39A EIF4G2 HMGB2 TRA2B CUL4A NIPSNAP2 RAC1 KDELR2 IDH1 VPS33A KLHL24 FBXW7 LRRC8D LAMP1 MCFD2 TBL3 ABHD18 ADA2 KMT2E-AS1 CDC5L NDUFC1 NUP54 SLC46A3 TRIM33 TAF6 ARRDC2 EFTUD2 TUBE1 TUT7 METAP2 JPX SNHG7 POFUT1 GRAMD1B TSPYL2 MRPL44 HDAC7 NSL1 IKBKB C17orf75 FRA10AC1 LRR1 TSPAN5 ABHD16A RINT1 NFKBIA APPBP2 NECAP2 TEDC1 LARP1 COX16 SCAMP2 OGA C18orf25 TDP2 RNF126 TMEM167B INTS2 ZNF280D MED17 PIGN PIEZO1 TMEM41A MRPL9 TRMT61B S100PBP YY1AP1 UBE2J1 KIF2A UQCRC2 REXO4 LEF1 CDC42SE1 UBE2L6 SPAST FAM227B ARL6IP1 ERMARD MRPL24 SAR1B GABPB2 TBCK PARP8 FLI1 TAMM41 ANKRD46 CASP7 POR ZDHHC7 PUM1 SEC23IP ABCD3 YTHDF2 NDUFA10 SPNS1 TMEM35B NDUFAF1 SCAMP1-AS1 TMEM41B MSL1 GTPBP3 OGFOD2 KAT14 MYL12A PHYH CD2 MRPS2 DDX46 STAM DUS2 CDC42 TAF1D CDK13 BRWD1 N4BP2 ARHGAP26 STX16 ITGA4 PSMD9 TRAV13-1 NOP14-AS1 ARMC8 CLK1 ABLIM1 DDX55 IL6ST SLTM TWF1 RIMKLB MTCH1 COPS7B PHF21A SMARCD2 TLE4 TRAC PIP4P2 TRIP4 MINDY2 CWC25 COA5 ELK3 NLRX1 TOP2B IPO11 ITGB3BP MCMBP C11orf24 SUGT1 KDM5B HIPK1 CHD2 WDR27 HIVEP2 JUND SNRPA1 SKP1 SMIM13 SMC3 NOL4L STAG1 UTP3 API5 KMT2E DHX30 ERLEC1 RAD23A MCCC1 ABHD10 RB1CC1 HAUS2 RHBDD1 SECISBP2L RNF149 ERCC5 CYB5B SETD1B NUDT4 CNPY4 ZC3HAV1 TSC22D3 KAT6B KRAS ASB6 ERBIN CSNK2A2 KDM5A ST20 RUVBL1 VPS36 MMADHC ZC3H4 TAF1B PTPN4 ACTL6A SRI FAM214A STK17B TBC1D19 ABI1 ZBTB11 GATA3 HEXIM2 HIPK3 PPP4C CFLAR BLOC1S6 TTPAL KANSL2 BCOR EIF4A2 LMAN2 CSTF2T DNAJB14 COPS5 FOXO3 CNOT8 CD3G LAMTOR5 CRLS1 RBM39 GFI1 C3orf33 RANBP9 SOS1 CHTOP STX18 ARAP2 RBM25 SERP1 C6orf120 PCID2 MARK3 MPHOSPH9 TECR GADD45B SPG7 GID8 ACAD11 PDS5B TSFM MED7 ZNF846 ARPC3 TSC22D4 CTDP1 DPY30 TAB2 ATP5IF1 GLUL CD3D RERE EDEM3 NXF1 CREM C7orf26 CHI3L2 G2E3 DR1 MOB4 KIAA0753 N4BP2L2 UNC50 SH3TC1 USP48 DDHD2 STOML2 UBXN11 DUSP2 NONO BMI1 GLS TIPRL CLEC2B KLHL6 NDUFV3 NECAP1 PTAR1 POLR2A HERC3 C7orf31 RHOF MRPS27 ULK4 CRYZ NT5C NMT2 METAP1 LRRC57 LRRFIP2 TECPR2 GNAQ MKRN1 DDX31 OSBPL5 SRP9 POC1B
acute_cd8	4	acuity_maxn	C5_GO_MF	GOMF_PROTEIN_METHYLTRANSFERASE_ACTIVITY	0.00412711	0.553171	0.407018	-0.434196	-1.42426	74	ARMT1 CSKMT SMYD2 PRMT9 FBL PCMTD2 NSD2 KMT5B DNMT3A WDR82 EEF1AKMT2 PRMT7 SETD1B WDR5 ICMT PCMTD1 SUZ12 RBBP5 NDUFAF7 SMYD5 PRMT5 NTMT1 KMT2C SETD5 EEF2KMT EHMT2 KMT2B SETD7 EEF1AKMT1 PCMT1 CAMKMT FBXO11 METTL21A LCMT1 SETD2 CARM1 N6AMT1 ASH2L CXXC1 KMT2D
acute_cd8	5	acuity_maxn	C3_TFT_GTRD	MZF1_TARGET_GENES	0.00412711	0.213159	0.407018	-0.324399	-1.15935	783	CCND2 RBPJ NUBP2 VPS29 CD46 SF3A3 USP11 LETMD1 PTP4A2 TSC22D4 PLEC RUNX1 CNPPD1 IFRD1 EMC4 SLU7 CNOT4 TUBA1C DPH6 DEDD2 SRI ARIH1 TMEM219 PIN4 CNOT3 DNM1L TTC1 SLFN5 SFPQ ERLEC1 KIF22 QSOX1 ORMDL2 ZMPSTE24 PPM1D PPP4R3B ASXL2 BRWD1 ATAD1 PMS2 ACTR3 WDR11 PNRC2 SRP54 GPBP1 DPP8 COPZ1 BICRAL MDH1 C5orf24 RRP1 C12orf29 SMIM14 TRIP12 SH2B1 TRIM28 DCAF11 SEC31A UFC1 HBP1 PITPNB ATP6V0E1 KHDRBS1 MSL2 NDUFS6 ZBTB44 SEC22B UBTF DDX59 WDFY2 GNG5 NOP10 C15orf61 CCDC112 CUL4A SRPK2 SLC25A45 DCAF8 SNHG7 HERC1 SIVA1 PRMT3 PPP2R1A COX14 CSTB NIP7 RPS26 ANO6 IMP3 ECHDC1 UROS SMG7 LDHB KLRG1 SCAPER EIF4G2 TPR VASP COPS5 LIG1 ZFC3H1 NSD3 MXD4 QKI SQSTM1 ARMC8 ZNF131 ENO2 CABIN1 TNRC6B RPS6KA1 EXOSC6 ELP3 HNRNPD ARHGAP10 CEBPG MTO1 PHF23 ELP6 ARPC5 VIM ARID5B SNAPC5 NUDT1 SPCS1 MOSPD3 BLOC1S4 SRPK1 NPRL2 RRM1 CTDSPL2 LTBP4 TTC37 MZF1 SMG1 AQR DDX54 HDAC5 STX16 BSDC1 PARN METTL26 GALT LBR PSMG4 C16orf72 ZNF780A NCL ZNF281 CDK5RAP2 MRPL51 RBBP7 SMAD7 ZNF581 PSIP1 SCP2 MRNIP TENT2 XPOT C6orf226 ABI1 PRDX2 RNF130 ARID4B LDHA MAN2C1 EMC7 FAM98A SCAF11 PKM FBXW7 PDRG1 AKAP9 ANKIB1 CHD1 CAPN1 IQCG FGFR1OP2 DHPS HK1 ERG28 UBE4A RABGGTA CNOT2 STAG2 TIPRL CCNI CDKN2A UBA5 SMARCA4 DRG2 EIF3K UBE2L3 RBM28 MORC3 HSPD1 SREK1 JPT1 USP48 VPS4B TAF1B ENC1 MGAT5 GABPB1-AS1 CUL4B BRIX1 MAP7D1 MDM2 JADE1 ARF3 TRIM37 UHMK1 APRT SMYD3 MGAT1 SMG9 TBC1D31 BIRC3 RERE MLF2 MXI1 DOCK11 KPNB1 MTR VGLL4 ARL2BP CYB5R3 APBA3 SUMF2 BMS1 ALDOA FLOT1 RDX TFPT UGGT1 RPL23A RSU1 SPPL2B PCID2 SPSB3 HNRNPH3 TDRD3 ZEB2 CYB561D2 PMPCB ADPGK TGIF1 PPA2 ANAPC4 RPL9 TIMM10 RNF40 TRPM7 MTERF4 IRF2BP2 CD8A GPHN ANXA2 TUBB CHPF DENND4A CBR4 NDUFA4 LPXN VRK2 MAP4K1 C12orf75 ELOVL1 TBCD CRTAP TMEM248 NFATC2 EXOSC1 PAXBP1 SCFD1 FMNL1 EIF5A ITGB3BP RUSC1 PRDM4 CAMK4 RAD23A MCCC1 NOP2 TMEM199
acute_cd8	5	acuity_maxn	C5_GO_CC	GOCC_CELL_SUBSTRATE_JUNCTION	0.00412711	0.110744	0.407018	-0.357876	-1.23691	253	CNN2 TPM4 ACTG1 CD46 APBB1IP YWHAQ CORO1B HSPA8 PLEC CAT IGF2R ANXA5 LCP1 ITGA4 EVL FERMT3 ERBIN ACTR3 ARHGEF2 ITGB7 ACTN4 LIMS1 TLN1 ACTR2 LASP1 ANXA1 MAPK1 MDC1 CTNNB1 ACTB VASP TES RHOG ZYX GIT2 SVIL HSPB1 ARPC5 EZR PDLIM1 VIM HSPA9 PIP5K1A SCARB2 CTNNA1 FLNB PTPRC STX16 MAPRE1 PPP1R12A PXN IQGAP1 PPIA RAC1 FLOT2 P4HB GDI2 LAP3 CAP1 CAPN1 SNAP23 ITGB1 IRF2 DNM2 PPP1CB AHNAK DCAF6 ITGB2 ADD1 RPS14 ARPC3 NPM1 YWHAG ANXA6 VCL CD81 ILK RPS5 RPL3 SORBS3 SNTB1 FLOT1 RDX GNB2 HYOU1 RSU1 SYNE2 RPL9 PPP1CC PHLDB2 MSN IL16 LPXN MAP2K2 RPL27 PALLD HNRNPK RPL5 SRP68 RPLP2 ARPC5L ARPC1B YWHAE RHOA NME2 CLASP2 LPP RPS17 RPS15 RALA NCSTN MAPK3 RPL10A BSG RAB10 HSP90B1 FLII
acute_cd8	5	covid	C5_GO_CC	GOCC_CELL_SURFACE	0.00412711	0.112634	0.407018	0.384522	1.29285	246	TMEM123 BST2 LAG3 ITGAX CAPN2 CLEC2D TGFBR3 IL7R CD38 HLA-DPB1 ECE1 IL2RG FLT3LG CD6 TSPAN32 TRGV9 LILRB1 TRGV10 ADAM15 BTN3A1 BTN3A2 CX3CR1 VAMP5 CLSTN1 PRNP GSR NRDC SLAMF7 IL21R PDGFRB CD3E RC3H2 BMPR2 HAVCR2 IL27RA ANTXR2 FASLG VAMP3 MICB CD14 ANXA5 ITGAM ANK3 FURIN CD84 TRGV4 CD244 ITGA5 KLRC2 ITGAL CD151 NCAM1 ENOX2 AGER HLA-A CD48 CD47 HEG1 MIF IL4R TRGC2 TRDC CD79B NOTCH1 LRPAP1 TRPV2 TYROBP TNFRSF18 ADA ANXA2 ITGB7 KLRC3 BTN3A3 HNRNPU MR1 RPS6KB1 CD46 TIGIT LY9 CD3G NOTCH2 CALR MAP3K5 ENO1 FLOT1 HLA-DPA1 FCRL3 HLA-E CCR5 ERP29 ENTPD6 RALA
acute_cd8	8	covid	C3_TFT_GTRD	PAX7_TARGET_GENES	0.00412711	0.625184	0.407018	0.375095	1.33543	300	ADAR SPATS2L PTPN4 TUBA1B ZEB2 PTGER2 MRPL17 ZNF331 GNPTAB PUM1 BUD23 CUL2 COPS3 ARID1A SETX VEZF1 DCTN6 ENSA CCL4L2 TMBIM6 RNMT DDX18 FOXJ3 PTPA HK1 ATP8A1 PTTG1IP UTP3 CELF2 CAMTA1 ARIH1 SF3A3 CDC42EP3 SMG7 ME2 SUGT1 CAPN2 SECISBP2L WBP2 NHP2 ACO2 CDK5RAP1 WDR18 ATAD2B SNX2 ST3GAL5 USP8 INTS10 GSPT1 LGALS3BP HMBOX1 RANBP2 CWF19L1 CALCOCO1 MAPK8IP3 SMARCA2 RASSF5 INTS12 VPS4A FLAD1 DNM2 MRPS23 ZNF254 NPLOC4 FANCA UBXN2A TMEM160 SPOP TAX1BP1 MRPL1 DHRSX NR3C1 SLC37A3 CIAPIN1 MRPS15 TTC21B PSMD1 BICD1 RAB11A DNAJB6 PRKAG2 SMG5 DPP9 CTSA CENPT PHF5A TMEM205 ANKRD13A TRMT1 C12orf76 KDM5C JKAMP ADNP CYB5R4 ZNF493 SOCS4 CLASP1 EHMT1 SRSF7 SNAP23 KIF21A RASSF1 RNF34 RBBP8 MRPL44 LYRM4 SKP2 L3HYPDH RAD51B PAM16 HMOX2 UBB SCML4 FNDC3B KDM4B PRKCH SPTBN1 NR1H2 GALM C19orf48 NUP93 CALM1 POU2F1 RASA2 TRAPPC10 DENND4A REV1 DYNLRB1
acute_cd8	8	covid	C5_GO_MF	GOMF_HYDROLASE_ACTIVITY_ACTING_ON_ACID_ANHYDRIDES	0.00412711	0.149248	0.407018	0.358942	1.27838	377	MX1 MX2 DDX60L DDX60 IFIH1 TUBA1B RAB35 ATF7IP DHX38 RRAGA DHX8 MOV10 PSMC3 DRG1 GNA13 CHD1 DHX58 DHX36 DHX16 PSMC6 HSPA5 DDX24 KRAS EFL1 HSPA4 ARL8B DDX58 CHD9 VPS4B DDX18 NUDT18 HSPA9 RHOB KIF22 RAB22A RALB RNF213 INO80 RAB10 MTG2 DDX28 ARF4 EIF4A2 TUBA1A HSP90B1 TOR1A GBP1 ATAD2B RHOC RAP2C RUVBL2 GCH1 DRG2 GSPT1 AFG3L2 HELB HSP90AA1 ACIN1 MCM5 RSF1 DDX39A CHD4 SMCHD1 TRAP1 SMARCA2 TOR3A RAB9A CCT2 CLPX KATNA1 DDX1 VPS4A SAR1A MTIF2 DNM2 DCTPP1 DDX21 ARL16 GFM2 RAP1B MDN1 RFC4 EIF5B AQR GBP3 GTF2F2 GTPBP4 HELQ GNB2 SMC4 HSPE1 DDX10 PSMC1 BCS1L SPAST DHX40 DDX3Y GIMAP7 RALA TUBA4A G3BP1 RAB1A RAB11A RFC2 RHOF COQ8B GNAI3 EFTUD2 HYOU1 ARL8A GNL2 ARL5A TUBB4A DHX30 NKIRAS2 HSPD1 VCP ARL15 NUDT9 CCT8 GPN3 DDX56 KIF21A RAB27A ATP5F1C KIF2A HSPA13 MFN2 EIF4A1
acute_cd8	9	covid	proteinatlas_blood_expression_cluster	Cluster 12: Non-specific - Basic cellular processes	0.00412711	0.0337047	0.407018	0.341211	1.20219	508	PSMA6 HLA-DPB1 DDX18 RAN TRMT112 UQCR10 REX1BD SNU13 ICAM2 UBB SDF2L1 MGST3 NDUFB11 POLR2K SCP2 MRPS18B PSMC3 NUDC DCXR PSMA3 SNRPB ZBTB8OS MDH1 MRPL41 NDUFS7 DDX39A FUNDC2 SRP9 SELENOH IMP3 PDCD6 CYC1 POMP EIF6 PSMB6 SNRPB2 RNASEH2B ATP5ME MRPS7 NDUFA12 BUD23 PTGES3 ZC3H15 EIF3I MRPS18C MRPL34 MDH2 TXN2 NIFK TBCB SNRPC CCDC12 MRPL57 PFDN2 EIF2S2 PRDX1 PSMD7 CDC26 DERL2 AIMP1 SUCLG1 RBMX KRTCAP2 GSTK1 C19orf53 BANF1 AUP1 TMEM230 CYCS EXOSC1 UFC1 UQCC2 MRPL20 NDUFB7 NOL7 PUF60 TEX264 GLRX3 PRDX4 PSME2 CNOT2 COX14 SZRD1 RBM3 MED10 CACYBP SF3A3 PHPT1 IDH3B CD47 RNASEH2C SNRPD1 MAD2L2 MRPL9 FIBP RBM17 NDUFAB1 STUB1 TSSC4 COMMD1 FDPS HCFC1R1 ETFA PDHA1 RUVBL2 METTL26 PNKD CCT3 ATP5IF1 POP4 NDUFAF3 C12orf65 EIF2S1 COX16 PSMB1 TMSB10 PEX16 NTMT1 SIVA1 NECAP2 DDX56 PSMB2 TOMM5 ELOF1 SNRPG IFI27L2 FIS1 MRPS16 HAUS1 POLE3 EXOSC8 AK2 ADRM1 NDUFA13 TMEM138 PTPMT1 MRPL22 HPRT1 ATRAID POLR2G FAM136A PLEKHJ1 EIF1AX TUFM CREB3 CIB1 ARL2 COA3 LYRM2 NDUFA10 NGDN STRAP AHSA1 DPM2 MRPS35 THOC7 POLR3K NDUFS8 MRPL18 NDUFB9 TRAPPC2L COMTD1 BCCIP TIMM23 PMVK SCAMP3 MRPS18A COPS8 TSN KPNA2 ISCA2 MRPL54 XPA ATP5F1D PIN4 MPHOSPH6 TBCA HSPB1 TMEM147 DCAF13 SNAPIN EIF3D COA4 CDK4 RNPS1 UQCRFS1 MRPL47 ARL1 ADSL CHCHD1 CCT7 MRPS25 ECPAS GOLT1B PUM3 PYURF TMEM101 SMARCE1 NDUFS4 PSPC1 MRPL46 NDUFB5 C16orf87 MRPL17 ZSWIM7 PTPN2 ARL6IP4 COMMD10 DYNLL1 LSM6 COX7C VDAC3 MRPL58 ANAPC15 SPIDR NAXE PSMB7 ATP5PB ERI3 VDAC2 PEX11B RTCA MEA1 MED27 PSMD8 TMEM11 HDDC3 NDUFB2 HIKESHI COX7A2 DCTPP1 ELP5 DDT RPP21 PMPCB ATP5PD ECSIT FARS2 TIMM17A CIAPIN1 ECH1 TMEM14B NUTF2 ORMDL2 PCBD1
acute_myeloid	1	sex_n	C3_TFT_GTRD	NFKBIA_TARGET_GENES	0.00412711	0.534423	0.407018	0.362746	1.23904	563	PSD4 AKIRIN2 FAM217B ANO10 STARD3 MBTPS1 SIDT2 SPECC1 TERF1 HDAC7 KAT5 ABR NELFCD BCR NXF1 TEX264 SCYL1 PHF8 GCN1 MAD1L1 SCRIB MPPE1 KMT2E-AS1 GALNT6 PAK1 RGL2 TSPAN32 HDAC5 VPS4A EXOC7 ARAP1 SLC19A1 SH2D3C TBCD RGS3 PTPN23 CCDC57 CCAR2 PFKP KEAP1 GCDH RIPK3 BTBD2 FAM107B SFXN5 COPG1 GALNS TP53I11 CXCL2 NPHP4 NCOR2 PPP1R3B SART1 MOB2 TRAPPC9 SLC9A1 MTHFSD MED15 CAMKK2 UBE2J2 AGPAT3 DEPDC5 CABIN1 LIG3 ST14 SLC12A7 MAN1A2 TRIM5 TGS1 PRKCB SLC30A7 STK11IP CLPTM1 POLE TOLLIP DHRS1 TCF25 TSPOAP1 MGRN1 ZSWIM8 CPNE2 ZSCAN29 CAMK2G EMC10 CIRBP SUGP1 PPP1R16A AIM2 SECTM1 NUDT22 TNFAIP3 HPS1 MICALL1 HECTD3 PPP5C LRCH3 PIDD1 POLR3A DEF8 FLNA CRISPLD2 TMEM94 ZBP1 SSH3 LRWD1 FRS2 USP20 BORCS8 SDC3 TCF4 UNC13D HERC2 PGK1 ASCC1 ADH5 BANP ADCY3 NIPAL3 PCNX1 ATG13 MAN2C1 SIL1 MBD1 SYTL1 PLEKHG3 PPM1L GNAS NR4A1 RTF2 EFCAB2 MCRIP1 RUFY1 MFSD11 CD82 B4GALT7 AATK DMAP1 BRF1 PACS2 PRKCD TTC13 VDR NT5DC2 SIPA1 GLIPR2 LRRK1 CD33 MUS81 ARNTL VPS51 CLSTN3 PIK3R6 JDP2 NLRX1 DAZAP1 PPP2R5C PGD SH3TC1 RPH3AL SLC9A3R1 MROH1 TBC1D10C ATXN2L PEPD ENTPD6 ENO3 TAF4 RNH1 TIMM44 CSAD MTA1 NFE2L1 TRIM25 AKT1S1 SH3PXD2B WDFY4 PRMT3 PARVG YIF1B PIK3R1 STAT5B TRIM3 C17orf80 NPL ESYT1 PIK3R5 NOTCH4 SUMF2 GPR108 GALNT7 AP2A2 MBP RIPOR1 PRKCZ C9orf78 GID4 DNAAF5 PIP5K1C RALBP1 TMCO3 PILRB NAPRT SSNA1 SMPD2 HYAL2 ADCY7 P4HTM RASGRP2 TTYH2 KCP RETSAT PNKP NFATC1 ALMS1 CARM1 SUPT5H TIMM21 LARP1 ENGASE WDSUB1 RNF40 MICU2 FAM118A ERICH1
acute_myeloid	2	age_n	C3_MIR_MIRDB	MIR25_3P	0.00412711	0.958422	0.407018	0.36646	1.23822	257	MYCBP2 CELF2 NRG1 ADAM10 RAB14 CCDC186 RNF141 UGP2 YIPF4 ATRX PLEKHB2 NUFIP2 PCMTD1 CPNE8 ARHGAP24 RNF38 HERPUD2 COX20 TBC1D8 SERTAD3 ARRDC3 RBM47 PIK3CB GLYR1 ADAM19 REST TULP4 MORC3 ATXN1 PRRC2B PTEN ANP32E ACOX1 RPS6KA4 FAM20C BAZ2B TET2 UBE2Z INSIG1 APPL1 PTAR1 DAAM1 SOX4 PIKFYVE KLF2 RNF4 MTF1 ATXN3 EVI5 MAN2A1 DSC2 FRY SCAF11 EPC2 LHFPL2 PCGF3 ARF1 TAGAP RAD21 FOXN2 GNAQ NSF MEF2D MTMR9 ZEB2 LATS2 GIT2 SELENOT MFF ATP6V1B2 UBXN4 CCNC EFR3A SLC38A2 GOLGA3 FCHO2 STYX LYST SLC25A36 RSBN1 KAT2B FAM126B TGIF1 VPS4B PLXDC2 MIER1 SERINC5 SLC9A1 G3BP2 PNISR PITPNA HIPK3 ITGA5 DUS2 RAB8B NSMAF ZFAND1 MAP3K20 WWP2 SESN3 PPP1R12A ATG14
acute_myeloid	3	covid	proteinatlas_blood_expression_cluster	Cluster 45: Eosinophils - Innate immune response	0.00412711	0.0306585	0.407018	-0.301584	-1.27345	362	GAPT RAE1 THBS1 PPCS CELF1 TMBIM1 CD300LF VAPA SSH2 RAB24 RPS6KA1 GIT2 NR1H2 ADI1 ARRDC1 MPP7 GPCPD1 PPP1R12A DSC2 HK2 HACD4 PPP1CC PPP1R11 HAGH ADGRE2 PSTPIP2 ANXA11 RASSF2 TADA3 HPS1 SPINT2 AP1M1 FAM204A PLCB2 ORAI2 SLC36A4 LPGAT1 SERPINB6 PCF11 SYTL1 SHC1 CYB5R4 RHOB CALM2 CRLF3 REEP4 ARSD CCNH SEMA4D P4HA1 ACTR1A PTAFR DVL3 RGS19 VTI1B ALDH3B1 GALNT1 CSGALNACT2 TOR2A FAM151B CPNE3 PAGR1 FES RNF216 KLHDC3 METRNL RIPK2 ENTPD1 FAM32A DOK2 CHMP6 ATP6V1H MTFR1L SNAP23 CD46 MCOLN1 AHCYL1 RMDN1 PGM2 SRPRA CCPG1 SH3BGRL OS9 GUSB RMND5B VEZF1 CLEC12A CYB5R3 FRAT1 TMF1 PCTP CS PYGL SIRPA ABHD2 TM6SF1 SIGLEC7 KAT5 CAMKK2 SYNE1 RNF166 COMMD8 PRKAR1A MAPK3 DEGS1 PARVG TNFSF12 MFSD10 EFCAB14 FKBP1A AGA XKR8 JMJD6 WDR91 C1orf162 PLAGL1 GPATCH2L SLC35A2 PRPF40A CAP1 STK38L HP1BP3 PTPN22 FGD4 NUDT3 MCU GLRX CD302 PNPLA6 SERPINB10 ACTR3 C7orf50 MARK3 DESI1 NLRX1 NCF2 WDR45B MFSD1 NFKBIB RNFT1 PRELID1 IMPA2 KIF1B FRY SASH3 STX3 MSRA MIA3 CAT MOB1A EIF4G2 TMEM251 CAMK2G ATP6V1E1 EFTUD2 RCOR3 COTL1 CCDC112 MXI1 GLUL ITSN1 CEMIP2 C11orf21 DLD ZFYVE21 RTL8C LIMS1 TUBGCP3 HIF1AN UBA3 NSMCE2 IKBKG PILRB GPBP1L1 LSM14B CHMP1B FAM126A LGALS12 CSRP1 ME2 EXOC3 MTHFD2 PPIP5K2 ARPC3 ERLIN2 GDAP2 JAML
acute_myeloid	3	sex_n	C3_TFT_GTRD	SAFB2_TARGET_GENES	0.00412711	0.342212	0.407018	0.363284	1.24032	495	APMAP MT-ATP8 TMEM120A DDAH2 JPT1 TRMT6 SLC39A11 PDCL3 CHD9 GGCX ZNF217 GGA2 ANKRD12 NUS1 SNAPC2 DENR VCPIP1 SQOR CHP1 MRPS25 NQO2 EIF4EBP2 PNPLA8 CHIC2 MTDH TRIM26 MRPL34 SRSF2 KMT2A RBM12 SMIM10L1 VAC14 TRNAU1AP MAP4 SEC13 AAGAB FAM111A PPIB AATF SH2B1 HDAC4 HMGA1 ISCA2 RFT1 GLUL CYLD CALU CCDC47 PNKD CPQ SRPRA MFN2 WDTC1 XPO1 ANKRD28 HEXB SLC25A1 AHCYL1 SNRPC FKBP15 AHCTF1 RHEB CLK1 TOR1A CETN2 CREBRF TIMM22 MINDY2 L3MBTL3 ANKFY1 CACTIN RIPK1 DENND1B MYD88 HAGH TANGO2 STRADA TMEM175 MRPL9 UBXN4 RNF216 TMEM14C STK19 ZNF580 TUBB4B GXYLT1 POGZ SUMO1 BCAT2 MRPS23 MCL1 ABHD11 NPC2 ELP6 LZIC HSPA1B ASCC2 MKNK1 UBXN2B SLC12A9 TEP1 MFSD11 KDM5B RAD50 PDIA4 PFKFB3 SPOUT1 REST PPIL2 SERPINB9 ZNF487 LUC7L2 LINC01410 SMIM29 TAP2 MOSPD3 ALKBH6 SDF2L1 THAP12 ANKRD39 MVD MRTO4 ASCC3 ZNF766 KLHL18 MRM2 RANBP2 ARPC1A TSC22D2 ATP5IF1 MED31 DDX51 MAFB ZNF652 TMEM41A ACAT2 LUC7L SDCCAG8 ACOX3 TK2 GOLGA7 WDR37 CREBZF GFER OSER1 ASCC1 RNF138 NFIC GART PHKG2 TOR2A HMG20A DCTN5 DHTKD1 ZNF557 PRR7 HBP1 TMEM44-AS1 ZNF224 ZNF408 SLC9A1 ALG1 CYTH2 NUP98 FAM120B PRPS1 PTS HAUS2 MEN1 ALAD PHF14 CIRBP WDR70 PFKFB4 MUTYH LRRC57 SLC25A16 PCGF1 EMC1 EFCAB2 CLTB FMC1 CUTA DXO FLAD1
acute_myeloid	4	acuity_maxn	C3_TFT_GTRD	PAX7_TARGET_GENES	0.00412711	0.310221	0.407018	-0.333405	-1.24705	372	AP1S2 CCDC159 NLRP1 SPOP BAIAP2 NMRAL1 LGALS3BP ARHGEF10L EVI2A FRY ZBTB20 KDM4B PLD4 DENND4A GGA3 ST3GAL5 FBXW7 SLC4A1AP MAPK8IP3 GPR141 CSGALNACT2 RPS6KA5 RASSF5 BPI KDSR WDR18 PDCD4 DMXL2 SNAP23 ICAM1 FCHSD2 MOCS2 NUP93 ARHGAP15 INTS6 RASSF1 ME2 FAM76A AMZ2 CDC42EP3 KMT2A TRMT1 SNX8 ARID1A RFC1 FOXK2 NIPAL2 TCF12 SORT1 BRF1 CASC3 KIAA0513 MARK3 SNX2 EVI5 GRWD1 CRYL1 ARIH1 FAM193B KDM5C FASTK GSPT1 CLEC12B EMB C2CD5 PUM1 METTL25 CR1 ATP8A1 UTP3 REV3L PTPN4 SMARCA2 CWC22 USP8 HMBOX1 RAB3GAP2 ADAM10 PUM2 ZCCHC7 CLIP1 PPP1CC PHF5A SPPL2B KDM1A NIN SEL1L ANAPC5 CALCOCO1 SH2B3 NPLOC4 COPS3 GIGYF2 ADNP SMARCE1 SMARCD2 REV1 GCNT2 UBR3 ANKRD13A STRN4 AP2B1 RPS6KB2 ATP6V1B2
acute_myeloid	4	acuity_maxn	C5_GO_CC	GOCC_NUCLEAR_SPECK	0.00412711	0.149152	0.407018	-0.338814	-1.25487	329	MEF2C SPOP NFKBIZ ATXN2L SF3A1 SURF2 OSGEP CDK13 APEX1 BNIP3L SRSF6 KMT2E THRAP3 HDAC5 SRSF8 PRKACA SGK1 MOCS2 ZNF638 IFI16 ARL6IP4 PIAS1 U2AF1L4 CBLL1 TEPSIN SETD1B DDX17 TCF12 TRIM22 SF3A2 CASC3 AKAP17A FAM76B CCNL2 CRY2 FAM193B LHPP DHX36 SRRM2 KAT6A DGKZ POLR2D ATPAF2 CDYL BASP1 RREB1 PPP4R3A CRNKL1 ERBIN PLCB1 CWC22 FYTTD1 ASCC3 ELL DENND1B NRDE2 CNOT7 SART3 TIMM50 SRPK2 MSL1 PPP1CC PHF5A AP5Z1 ZBTB18 SRSF4 THOC2 PABPN1 ZNF395 PNN FNBP4 MTREX WBP4 IL15 NR4A2 NCBP3 SLU7 YLPM1 VPS72 CCNL1 NONO RNF113A DGKQ TCERG1 SF3A3 ASCC2 LPXN HSPA1A PRPF40A HEXIM2 NOC3L ZNF106 MAPK14 SNW1 CLK2 CD2BP2 RBM25 SNRPA1 CIR1 RNPS1 SYF2 BAZ2A IK SRSF7 SRSF2 C12orf57 SREK1 ALKBH5 SCAPER PRPF19 RCHY1 NSRP1 DHX15 SMU1 TFIP11 PRPF3 GRK5 TRIP11 MAGOH SLC2A4RG TRIM69 JADE1 DUSP10 MAML3 RBM4 PPP4R3B HNRNPU STK19 SNRNP70 CPSF6 LUC7L3 CHTOP IL16 ZNF217 SNRNP40 NEK6 PSPC1 TOE1 PPIE ABHD17A USP36 SON U2AF1 HDAC4 ARHGAP18 SAP130 MAML2 PRPF6 TAP2 NME8 ZC3H13 BMP2K GATAD2B PRPF18 TOPORS THOC1 REXO4 ALYREF FOXO4 SMC5 KIF22 DYRK1A CKAP4 PSKH1 PRCC CLK3 RBM15B PRPF31 DNAJC11 LUC7L2 SRSF9 SF3B1 AK6 SMURF2 TAB1 EP400 PRPF4B BARD1 PRPF4 EFTUD2 SRSF10 BRD2 FBXL4 HP1BP3 DDX42 NR3C1 CSNK1A1 CBX4
acute_myeloid	4	age_n	C5_GO_MF	GOMF_TRANSITION_METAL_ION_BINDING	0.00412711	0.163709	0.407018	0.356002	1.17561	561	CUTC APOBEC3A PHC2 TRIM7 ADAMTS2 MEFV GTF2B FDX1 B4GALT1 RASSF1 KDM5B ISCU ECE1 POLR2I PTPN1 SPG7 B4GALT7 S100P MT1G TIMM10 MYCBP2 CA5B RNF125 CALR MT1E TRIM14 SIRT2 CRIP1 COA6 TRIM11 SF3A3 HAAO TRIM8 WDFY1 CHURC1 ADI1 MT2A LAP3 P3H1 TES WBP4 MT1F TUT7 RNPEPL1 ANG MDM2 CYP1B1 SKI MGAT2 D2HGDH SCO2 LTA4H IDE CNBP SF3A2 NPEPPS ABCE1 ZNF638 RNF167 TDP2 FBXL5 LTN1 SHMT2 ARHGEF2 FBXO11 USP3 F5 ZMYM6 APOBEC3C USP16 DCTD ESCO1 IMPA1 CDIPT ALAD UBR3 SUPT4H1 CHORDC1 CHMP1A DTX2 SCAPER PRKACA PIAS1 TRAF7 OGFOD2 HERC2 XAF1 LIMS1 SOD1 CREBBP RNF41 KAT7 COMMD1 KMT2A MSRB2 CLIP1 ALOX15B ZFR MT1M DDX58 ZMIZ2 PHF5A KLF4 HDAC6 DBF4 CRIP2 ACP5 CYP2R1 HDAC10 DPP3 RABGGTA RBBP6 RNF145 ZMAT3 UBR1 RNF8 TRIM37 TIMM9 UBR2 TET2 ATOX1 EEA1 KDM5C SCO1 ARIH2 PLSCR3 KMT2B ZNF675 PGGT1B LNPEP ERAP2 CPM CYP20A1 MSRB1 DHX58 ARIH1 RIDA CLPX ALKBH3 SMPD1 ZNF195 TRIM24 RARA LACTB2 KDM4C CDADC1 CXXC1 ZMAT5 TRIM27 RCHY1 NR2C1 NR1H2 ZDHHC20 APLP2 APIP USP5 CXXC5 ZNF622 PHF8 CYP51A1 POLR2K ME1 FNTB KDM5A PPM1B TRIM44 PLSCR1 MSMO1 MTA2 PLOD3 PIKFYVE CHD4 DNMT1 ADNP ZNF276 NR3C1 PPM1A TIMP2 SORD APOBEC3G NR1D2 TIMM13 HMGCL PDXK KDM2B TET3 MIB2 MGAT1 TBXAS1 NR2C2 XXYLT1
acute_myeloid	4	covid	C5_HPO	HP_CONSTITUTIONAL_SYMPTOM	0.00412711	0.394552	0.407018	-0.269131	-1.23684	559	PHKG2 TGFBI PTEN SNX10 MAT2A ORAI1 SEC24C HLA-DQA1 IRF5 DNAJC19 NLRP3 NR3C1 CD81 DSC2 PRKCSH TRAF7 CD46 GYPC GAPVD1 MAP3K20 HLA-DPB1 ACADVL SH2B3 PYGL LPIN2 EMD CARS2 DGUOK USP9X C9orf72 TNFRSF1B KRAS HSPD1 HLA-DPA1 TAF15 FOXP1 SLC44A1 CDKN1A RELA STX16 FAR1 SPG7 SOD1 CDKN1B GBA MAN2B1 HADHA SPG11 UBAC2 XPC CHCHD10 ARSA SEC63 DNAJB11 CARD8 DDB2 PANK2 MEFV MAX PNPLA8 FAS IFNGR1 ENG RARA CIITA GPR35 IVNS1ABP MALT1 ALG13 RFC2 ARHGAP24 BAP1 DLST NLRP12 NPM1 ECE1 SLC40A1 TRAPPC11 LDHA SRP54 TRIM28 EIF4H CD55 GBA2 EPB41 LAT2 DCTN1 BUD23 AKT1 CAPN1 LRP1 ATXN3 CD244 TLR4 LMNB1 STUB1 ARHGEF6 IDH2 HAVCR2 JMJD1C TXNRD2 HMGCL ATL3 SLC25A13 SEMA4A TRIO FUS DNM2 XPA ERCC5 G6PD NABP1 SMARCE1 LBR TMEM126B NOTCH2 AAGAB COPA INSR BSCL2 TNFRSF1A AKAP9 ACSL4 TMEM43 VHL PRKCD MTMR14 FLI1 TGFBR2 ASAH1 IL1RN TRPS1 TMEM127 TNFSF12 SQSTM1 MFN2 PIEZO1 ANXA11 AKAP10 CCR1 ZBTB16 ATRX HLA-DQB1 GNPTG PSMB4 ASXL1 PRKAR1A TGFBR1 PGM1 MAPK1 UPF3B ERCC3 PNPLA2 CITED2 ANKFY1 MDM4 HLA-DRB1 TSC1 TARDBP NFKB1 SDHA GNAQ NUMA1 RB1 MECP2 CDH23 SIGMAR1 NFKB2 FTSJ1 RBCK1 PHKA2 SLC11A1 EXT2 PIK3R1 USP8 PTPN2 F5 PIGT ATM CLCN5 REST ACP5 SRSF2 CALM2 PEX11B TAB2 TRPM4 SF3B1 IL18BP HEXB KDELR2 FMR1 NLRC4 ATXN10 FIP1L1 PTPN22 STIM1 UNC45A SBF1 SMARCB1 COL9A2 NPRL3 CLIP2 AMPD3 STAT6 RREB1 RPS20 SLC25A11 VCP ACSF3 SMAD4 SEMA3C SYNJ1 HADHB TGFB1 UBQLN2 PORCN TP53 WASHC5 DDRGK1 OTULIN BTK NSDHL DDIT3 CBL TSC2 ABHD11 COG5 HNRNPA2B1 STK11 PRKRA CDC73 NUP107 NUP133 NOD2 INF2 BCL10 DAXX SVIL TRAF3 IQSEC2 ZEB2 TICAM1 MDH2 NUP85 TNPO3 ADA2 SUFU SYK GTF2I OPLAH OPA1 GDI1 RPS6KA3 CHMP2B GNB2 COPB1 ATXN2 SDHC APOL1 TBP NPRL2 STAT5B PLEKHM1 ABCD1 FIG4 PKD1 TBK1 FUZ MEN1 NOP56 NGLY1 GLA DNAL4 LIPN STAT3 TET2 RNF168 COMT SPTLC2 SLC25A26 NEK1 KCNC3 IRAK1 UFSP2 TIMM50 GCH1 GANAB POLR3GL IGHMBP2 KCNE1 KCNN4 SEMA4D MYD88 RRM2B MLH1 SDHD CAT UBR7 GALNT2 TK2 MAFB COQ2
acute_myeloid	4	covid	C5_HPO	HP_PAIN	0.00412711	0.394552	0.407018	-0.279557	-1.26892	418	PHKG2 TGFBI PTEN SNX10 MAT2A ORAI1 SEC24C HLA-DQA1 IRF5 NLRP3 CD81 PRKCSH TRAF7 CD46 GYPC GAPVD1 HLA-DPB1 ACADVL SH2B3 LPIN2 EMD CARS2 DGUOK C9orf72 KRAS HLA-DPA1 TAF15 FOXP1 CDKN1A RELA STX16 FAR1 SPG7 SOD1 CDKN1B GBA HADHA UBAC2 XPC CHCHD10 SEC63 DNAJB11 CARD8 DDB2 MEFV MAX FAS ENG RARA CIITA GPR35 MALT1 RFC2 ARHGAP24 BAP1 DLST NLRP12 NPM1 ECE1 SLC40A1 TRAPPC11 LDHA SRP54 TRIM28 EIF4H CD55 EPB41 LAT2 DCTN1 BUD23 AKT1 LRP1 ATXN3 CD244 TLR4 LMNB1 IDH2 JMJD1C TXNRD2 ATL3 SEMA4A FUS DNM2 XPA ERCC5 G6PD NABP1 SMARCE1 LBR TMEM126B NOTCH2 AAGAB COPA BSCL2 TNFRSF1A TMEM43 VHL PRKCD MTMR14 FLI1 TGFBR2 ASAH1 IL1RN TRPS1 TMEM127 TNFSF12 SQSTM1 MFN2 PIEZO1 ANXA11 CCR1 ZBTB16 ATRX HLA-DQB1 GNPTG PSMB4 ASXL1 PRKAR1A TGFBR1 ERCC3 PNPLA2 ANKFY1 MDM4 HLA-DRB1 TSC1 TARDBP NFKB1 SDHA GNAQ NUMA1 RB1 CDH23 NFKB2 RBCK1 PHKA2 EXT2 USP8 PTPN2 F5 PIGT CLCN5 REST ACP5 SRSF2 TRPM4 SF3B1 HEXB KDELR2 FMR1 NLRC4 FIP1L1 PTPN22 STIM1 UNC45A SMARCB1 COL9A2 NPRL3 CLIP2 AMPD3 STAT6 RREB1 RPS20 SLC25A11 VCP SMAD4 SEMA3C HADHB TGFB1 UBQLN2 PORCN TP53 DDRGK1 OTULIN DDIT3 CBL TSC2 ABHD11 HNRNPA2B1 STK11 PRKRA CDC73 NUP107 NUP133 NOD2 INF2 BCL10 DAXX SVIL MDH2 NUP85 ADA2 SUFU SYK GTF2I OPLAH OPA1 CHMP2B GNB2 ATXN2 SDHC APOL1 NPRL2 STAT5B PLEKHM1 ABCD1 FIG4 PKD1 TBK1 MEN1 NGLY1 GLA DNAL4 STAT3 TET2 RNF168 COMT SPTLC2 SLC25A26 NEK1 IRAK1 UFSP2 GANAB POLR3GL KCNN4 SEMA4D RRM2B MLH1 SDHD CAT
acute_myeloid	6	covid	C2_CP_KEGG	KEGG_HUNTINGTONS_DISEASE	0.00412711	0.113223	0.407018	0.31254	1.40469	141	NDUFA6 NDUFS3 ATP5MC1 CYCS CREBBP COX7B BAX NDUFC1 SDHB SP1 NDUFS7 GNAQ ATP5F1C NDUFA5 NDUFB9 NDUFA3 UQCRC2 NDUFB3 AP2B1 VDAC1 CREB5 NDUFB5 PLCB2 ATP5F1A NDUFA9 COX5A NDUFS6 CREB1 ATP5PO NDUFA10 HDAC1 HTT POLR2K NDUFA8 ATP5MC3 DCTN1 SDHA CLTC COX6C UQCR10 NDUFB4 EP300 CREB3L2 SDHC REST NDUFB8 HIP1 ITPR1 NDUFS4 DCTN2 POLR2J NDUFB6 ATP5F1D POLR2F
acute_myeloid	7	covid	C3_TFT_GTRD	HOXA1_TARGET_GENES	0.00412711	0.0530455	0.407018	-0.337596	-1.21884	703	RPL5 RPL15 RPS15A UXT RPS8 EIF3F SOD2 PTRHD1 MSRB1 EEF1A1 RPS6 RPS28 NSA2 NPM1 RPL24 PHB2 ANAPC16 POLR2I ATP6V0E1 NACA SF3B5 RPL21 LAMTOR5 IFT20 COX17 EIF2S2 RPL13 RPL23 RPSA TMEM208 LSM5 NUP214 FAU RNF141 ZNF581 RPS3 COX7C RPS18 RAB27A UQCR11 MCRIP2 MIF CPNE1 PRKAR1A ST13 NUDT22 FLOT1 PIGBOS1 RPS29 NDUFA2 MRPS21 RPS6KB2 TUBB DPH3 NDUFC2 CDKN2D NUBP2 SEC11C CDK2AP2 TMEM230 UQCRC2 NELFE TMEM126A CBX1 PSMD8 SRI TOMM22 HDLBP PIH1D1 CENPT GGCX PCBP1 NAGA RAB5IF OTUD6B-AS1 STK32C FAAP100 SRSF5 SNAP23 DENND6B C12orf76 SRSF9 CCT4 VPS51 HDGF ADSL TMEM203 SIRT2 RFX2 SLC25A3 ATG4B PLEKHJ1 ITPA ZFAND2A UBE2I THAP11 BRMS1 CENPW TSN RHOA GATC MRPL36 TPCN1 EMC3 MMADHC ACP1 CCNI EMC4 TMUB1 RPA2 IDH3B MTMR11 SLC35A1 ZDHHC12 C9orf78 SLC4A1AP MAP3K13 METTL26 ZNF580 MZT2B HSPE1 TAF12 NXT1 RPS6KA1 RANBP1 CFDP1 CRIPT UBE2B MGST2 C16orf91 SNRPD3 CARD8 MAGOH KDM4B MRPL2 UQCRC1 UPP1 HP1BP3 CISD1 POP4 NDUFS3 ZNF217 WDR74 GLOD4 PSMC5 SNF8 ATG101 TMEM11 BECN1 KLHL18 ZNF721 ING4 COQ4 DCTPP1 WSB2 IKBIP ASMTL RAB14 RAD23A DERL2 COA3 TIPARP-AS1 CHP1 RALBP1 BLOC1S4 TRPT1 SMG9 IFT27 MRPS27 ILF2 DHX29 DAP3 AP1M1 TDP2 ENSA MALSU1 PSME3 ING1 FBXW7 REEP4 SETDB1 STARD10 CTDP1 RPL28 USP48 C7orf50 THAP7 EIF2B1 KATNBL1 TMEM115
acute_myeloid	7	timen	C3_TFT_GTRD	UBP1_TARGET_GENES	0.00412711	0.0411773	0.407018	0.342841	1.17307	1116	RPL5 RPS17 HINT1 RPS15A SIVA1 RPL26 EIF3H RPL35A COMMD6 RPLP0 RACK1 EIF3F RPS14 LAMTOR1 RPL18 RPS8 RPL34 RPL10 RPL32 RSL24D1 COX14 RPL27 PAIP2 POLR1D ATP5MC1 PHB2 RPS12 ZNF581 RPL23 NACA ATP5F1C GCHFR NAP1L1 RPS28 TIMM13 ARF6 MIEN1 NDUFA6 SET UQCRQ RPS3 EIF1 RPL18A SERP1 DUSP23 BRI3 SNRPB ARPC3 SSBP1 RWDD1 PRELID1 SEC61B SUPT4H1 GRPEL1 RPL11 ERH CHP1 ALDOA UFC1 EPB41L4A-AS1 DGCR6L TRAPPC6A NAB2 TUBB4B KDELR1 NDUFB2 FAAP20 PRDX5 ATP5MC2 COX7C RPL22L1 POLR2I FXYD5 TRMT112 GFER TUFM RPS20 FAU MYL12B RPL37A MAPK6 SCNM1 RPL36AL ERGIC3 PPIA PSMD9 TBCB LAMTOR5 ATRAID MIR22HG RPL38 SNX17 RTN3 MZT2A ARRDC4 TPGS1 OVCA2 ST13 TST MAF1 NUP214 CIRBP RAB5IF SWI5 VPS51 MRPS12 EIF3G TMEM18 TPI1 ZNF593 SRP14 MRPL34 PRMT1 PSMB3 GAPDH TIMM10 IL13RA1 C1QBP RPH3A SNHG15 TMEM120A CISD3 BLVRB DEDD2 NRM OAZ2 RBM17 TOLLIP SNRPD3 CCDC124 FRG1 SPAG7 BLOC1S2 BAG1 ATP5F1B GRHPR JOSD2 TMEM91 GUK1 RANBP1 MRPL11 PSMD8 PHF5A CITED4 SNRPA1 GET4 TXN2 SAP18 FIBP CHMP2B TXNDC12 PMF1 PCBP2 CCDC59 NDUFS3 ELOVL5 MLF2 SRSF2 NAA20 RAB1A PTMA CMC2 AURKAIP1 ADRM1 RPL36 ADAM15 EIF2B1 RPS9 SLC25A11 MRPL9 R3HCC1 CLIC1 MRPL20 AKT1S1 HEBP2 CALM2 ZNF780A ATG101 XRCC6 MAPK1IP1L CEBPZOS CPVL MFSD5 ACTB NCOA4 MEF2D ARMH1 ECSIT RAB11A TGFB1 TAF6L MRPS36 COPZ1 KRTCAP2 TFAM SRP9 NUCB2 TMEM248 MED4 ZNF580 OAZ1 VPS29 SCAND1 UQCRC1 ZDHHC7 ATP6V0D1 SNAP29 STARD7 RABIF STARD10 HNRNPAB RPS19 EMC10 TMBIM4 PSMC5 SDR39U1 SMARCD3 DCXR JPT1 HNRNPUL1 MRPS33 RAB5A DAZAP2 DUSP5 HAUS2 COMTD1 MYL6 LDHA THAP12 PRCP MGAT4B LSM1 SFT2D1 PEX16 FOSL2 LAPTM4A PSMD3 LSM8 TMEM203 TRIAP1 TMEM134 PPA1 FLOT1 DBP CTSO SRRT DNAJB1 BTF3L4 PRPF19 NDUFA8 SHARPIN TAF15 MSL2 ARPP19 RBM8A POFUT2 ARPC5 TMEM11 ARL2BP DRG2 SND1 RPL26L1 VOPP1 SETD1A STRAP PRELID3B GRK6 TPGS2 ARL4A CNOT7 RSU1 ATMIN HPCAL1 POP7 SELENOT
acute_myeloid	8	covid	proteinatlas_blood_expression_cluster	Cluster 25: Monocytes - Inflammatory response	0.00412711	0.0687851	0.407018	-0.320098	-1.33157	249	CYP27A1 NRG1 ALDH1A1 SMARCD3 FOLR2 TLR5 CYP1B1 GAS7 DPYD PID1 CLEC4D PLA2G7 SPTSSA SLC46A2 CPM BCKDK CLEC4A DHRS4L2 FUOM HADHA RCBTB2 FAM200B CRTAP N4BP2L1 KCTD12 SLC2A9 RTN1 MCEMP1 C1orf43 HOMER3 CD93 UBXN11 OTULINL SGMS2 DENND1A SAP30 CD1D FOLR3 NPLOC4 RAB32 HNMT ROGDI TMEM170B AHNAK RBP7 RASSF4 SNX30 CCNY TFEC HADHB CSTA TRPS1 SLC27A1 SPG21 LRMDA ASGR1 NCEH1 GPR141 AHR CDC42EP1 LAMTOR1 ARHGEF10L HDHD5 ANO10 SLC11A1 CCDC149 NAIP SAT2 LTBR ESD ALDH2 FRMD4B NETO2 TK2 LYZ SIGLEC9 MS4A6A TKT NIPSNAP2 CD163 RETN TGFBI RAB9A VCAN SUMF1 ECHDC1 SPR ARL8B ODF3B MAN2B1 PLXDC2 SPTLC1 KLF10 TSPAN4 FAH ATG7 SLC35A1
acute_myeloid	9	age_n	C3_TFT_GTRD	PAX7_TARGET_GENES	0.00412711	0.48822	0.407018	0.371818	1.23316	336	MEG3 OSBPL8 PTPRE KIAA0513 GAS7 DCTN1 NMRAL1 RNPEP ARHGAP15 RBBP8 NEK7 KDM5C USP8 DHRSX SMARCE1 RBM47 PUM1 C8orf76 SLC4A1AP NRIP1 TMEM160 PSMD1 CAPN2 TAX1BP1 STRN4 RAB3GAP2 FOXJ3 SPOP BBX ADAM10 RASSF1 PLD4 DENND4A LGALS3BP POLDIP3 U2SURP RPS6KA5 FNDC3B KDSR TRAPPC3 ANKRA2 TRAPPC10 NDRG1 ST3GAL5 SECISBP2L TBC1D14 TMEM205 SMARCD2 CTSA TCF12 PAM16 CENPT SORT1 CLIP1 FRY MRPL44 RCOR1 FCHSD2 CA5B CIAPIN1 TAF6L COPS3 LINS1 NLRP1 HPS4 ANKRD13A RNMT METTL25 LCP2 EHMT1 CORO1C DCTN6 UBE2I MALAT1 RBM8A IL4R ME2 DNAJC30 EVI5 NPLOC4 GRWD1 PARVB PTTG1IP PPP2R1A VEZF1 ZNF106 RPS6KB2 LRRFIP2 CUEDC2 SUGT1 MARK3 FAM110B CCNG2 TCF3 PDCD4 LPP ATAD2B KDM4B NUP93 ACACA GIGYF2 RAB3D ASMTL SMG5 FAM193B SEL1L RFC1 SPATS2L MFF NFIA TNIK FOXK2 COX16 TM9SF3 EMB FAM210A MAPK8IP3 SNAP23 KMT2A CDK12 PDP1 CDC42EP3 RASA2 ADD1 SMG7 SMARCA2 CSGALNACT2
acute_myeloid	4	sex_n	BTM_MODULES	inositol phosphate metabolism (M129)	0.00412783	0.35817	0.407018	0.690599	1.73875	13	PIK3C2A SYNJ1 PIKFYVE FNDC3A SRP9 PIK3C3 MED23 PANK3 PLEKHF2 AVL9
acute_cd4	9	timen	BTM_MODULES	regulation of antigen presentation and immune response (M5.0)	0.00412844	0.0319016	0.407018	-0.380972	-1.64472	50	TRAT1 HLA-DPB1 HLA-DPA1 GRAP2 HLA-DRB1 TRAC PTPRC HLA-DQA1 MYD88 PTPN6 ITK CSK LCP2 CCR7 THEMIS LCK UBASH3A ZAP70 HLA-DMB BTLA
acute_cd4	13	age_n	C3_MIR_MIRDB	MIR5187_3P	0.00412927	0.849004	0.407018	-0.587868	-1.74742	23	UFM1 PTGES3 CHMP5 GLIPR1 PSMC6 OAZ1 ACP1 ZDHHC20 TRIM38 PDCD6IP PICALM
acute_myeloid	4	age_n	C5_GO_CC	GOCC_ORGANELLAR_RIBOSOME	0.00413123	0.115529	0.407018	0.460111	1.40469	81	MRPL18 MRPL37 MRPL14 MRPL24 DAP3 MRPL23 MRPS18C MRPL55 MRPL10 MRPS26 MRPL15 MRPL39 MRPL36 MRPS18B MRPS2 MRPL53 MRPL44 MRPL40 MRPS22 MRPL57 MTG1 MRPL52 MRPL16 MRPS16 MRPL21 MRPS33 MRPL38 MPV17L2 MRPS7 MRPL2 MRPS9 MRPS28 MRPS24 MRPL46 MRPL3 MRPS15 MTG2 MTERF4 MRPL48 MRPS18A
acute_myeloid	9	age_n	C3_MIR_MIRDB	MIR525_5P	0.00413123	0.26853	0.407018	0.455437	1.39589	81	PAFAH1B1 TUBA4A MXD1 RAP1GAP2 RB1 AAK1 RPUSD3 STX3 TLR7 TNRC6B STK40 CLTB SNX6 ATF2 USP15 TULP4 SON GMEB1 RYK SLC25A13 ESF1 KIAA0930 CNOT1 FBXW11 ABCE1 NME6 ZFP90 PHKA2 ABHD2 PLXND1 INPP5K SETD5 SEL1L CELF1 SAR1A
acute_bcell	5	timen	BTM_MODULES	BCR signaling (M54)	0.00413239	0.0239678	0.407018	-0.765545	-1.73083	10	PTPN6 BLNK RAC2 BTK
acute_bcell	9	age_n	BTM_MODULES	Naive B cell surface signature (S8)	0.00413239	0.0256208	0.407018	-0.728774	-1.72207	11	HVCN1 TSPAN13 BTLA HLA-DMA CD200 CD37 FCRL3
acute_bcell	1	sex_n	BTM_MODULES	enriched in T cells (I) (M7.0)	0.00413312	0.0825902	0.407018	-0.70978	-1.89393	13	FLT3LG CCL5 IL7R PTPRCAP IL32 LCK ETS1
acute_cd4	12	covid	C5_GO_MF	GOMF_TRANSLATION_REGULATOR_ACTIVITY_NUCLEIC_ACID_BINDING	0.00413421	0.0405729	0.407018	-0.378684	-1.59206	58	EEF1B2 EEF1D EEF1A1 EIF3L EIF4B EIF3K EEF2 EIF1 MIF4GD EIF3H EIF3F EIF3A EIF3G EIF2S3 MCTS1 MTIF3 PAIP2 EIF3E EIF2A CELF1 RPS27L
acute_cd4	1	sex_n	proteinatlas_blood_expression_cluster	Cluster 32: T-cells - Unknown function	0.00413537	0.0358399	0.407018	-0.412351	-1.31925	129	AK5 MLLT3 TXLNG MT1X GIMAP2 IL27RA FHIT GIMAP1 TRAT1 ABRAXAS1 ENOSF1 CAMK4 CD6 PIK3IP1 ZNF14 OXNAD1 LIX1L ZNF91 REV1 ABLIM1 CD40LG PCED1B MYC SERINC5 WWP1 BEX5 GLG1 ZNF770 AP3M2 CFAP36 ADPRM LBH LMBR1 RAPGEF6 LRRN3 EPHX2 RASA2 LDLRAP1 ANXA2R MMP28 TECPR1 EIF4B TNFSF8 GSTM3 SLC9A3 SLC22A17 NELL2 GRAP WNT7A BCL11B APBB1 BAG3 GIMAP7 NDFIP1 MTERF4 LETMD1 LSM2 PIGL
acute_myeloid	1	sex_n	C5_GO_MF	GOMF_PROTEIN_DEMETHYLASE_ACTIVITY	0.00413537	0.757807	0.407018	0.640776	1.78109	26	UTY KDM5D PHF8 JMJD6
acute_cd4	13	covid	C3_MIR_MIRDB	MIR8061	0.00413605	0.514194	0.407018	0.53418	1.74113	40	PPM1K PPP4R2 KIF2A XRN1 MKRN1 ZNF148 RSBN1 LATS1 YME1L1 STAU1 SCP2 SEPHS2 ZBTB20 COPS3 HADHB AMD1 MAP4 GOPC HNRNPLL RDX UBAP1 NBR1 MSL3 ELOVL5 HCFC1
acute_bcell	9	timen	C3_TFT_GTRD	BCL6B_TARGET_GENES	0.00413613	0.0358765	0.407018	-0.540977	-1.72867	30	STAT1 SYPL1 ADAR GTF2I MPHOSPH8 ARID1B LONP2 TMBIM6 MAD1L1 EFCAB14 CTSS GPCPD1 AP2B1 AFF3 ZNF302
acute_myeloid	13	timen	C3_MIR_MIRDB	MIR4696	0.00413881	1	0.407018	0.451814	1.70837	45	SERTAD3 NACA TMEM243 FOXP1 JAZF1 ATP5MC3 SGK1 SPAG9 CCNY TM9SF3 FBXO28 FAM107B G3BP2
acute_myeloid	11	acuity_maxn	C5_GO_CC	GOCC_CENTRIOLE	0.00413951	0.122041	0.407018	-0.431532	-1.47695	87	NIN HSPA6 IFT52 OFD1 CEP63 PLK2 CCDC146 POC1B MPHOSPH9 SDCCAG8 CEP290 HERC2 PARP3 CEP128 TEDC1 CEP83 SIRT2 CCDC57 IQCB1 PCM1 KIF2A CCDC88A SASS6 CEP120 SCLT1 CEP192 POC5 PPP1R35 CCSAP RABL2B CNTLN CEP104 CCHCR1 NUBP1 CETN2 TOPORS CEP164 CEP135 CFAP20 TTBK2 CEP89 CEP350 SFI1 AKNA CNTROB IFT20 RAB8A CROCC CEP152 CEP170 CEP131
acute_bcell	4	age_n	C5_GO_MF	GOMF_IMMUNE_RECEPTOR_ACTIVITY	0.00413959	0.356977	0.407018	-0.542258	-1.54848	33	HLA-DQA2 IL4R HLA-DQB2 HLA-DOB CXCR5 CCR6 CR1 IL2RG
acute_bcell	9	acuity_maxn	C2_CP_KEGG	KEGG_PATHOGENIC_ESCHERICHIA_COLI_INFECTION	0.00413967	0.126492	0.407018	-0.59189	-1.65146	24	ARPC3 ACTG1 WAS HCLS1 TUBA4A YWHAQ ACTB TUBA1B ARHGEF2 ARPC2 YWHAZ NCL ARPC5 CDC42
acute_cd8	8	sex_n	C3_MIR_MIRDB	MIR548BB_3P	0.00413976	0.17798	0.407018	-0.380665	-1.32697	318	EIF1AX SMC1A TSEN15 MCL1 USP38 AEBP2 BRD3 GFPT1 FYTTD1 SMIM7 RB1 USP16 CDK17 PSIP1 RBPJ RPS6KA3 RBL2 AZIN1 NOTCH2 ARAP2 PHC3 ZNF800 SPIN1 SOAT1 SRP54 KMT2C TP53INP1 SAMD8 ZFAND5 IER3IP1 HELZ MYC GSE1 KRAS CNOT7 ATL3 MSI2 BPTF DIS3L2 RIF1 API5 RABEP1 ZMPSTE24 STX16 FOSL2 CCZ1 PUM2 MMGT1 AKAP10 PLGRKT PDCD7 SNRK IKZF2 ZNF148 PPM1B EIF4G2 CLP1 TOX G2E3 CNOT6L HDAC8 LRRC8C TMEM131 DDX6 ELOC CCDC14 SMIM10L1 ITPA NAMPT RNPC3 PRMT3 RSRC1 PA2G4 LEPROTL1 SIAH2 UTRN MAP3K7 DNAJB1 CRLS1 ZDHHC21 TAOK1 MAPK1 LRRC58 C5orf24 ETNK1 LPGAT1 LARP4 CSNK2B USP24 PAPOLG BARD1 GMCL1 DLG1 VCPIP1 KDM7A ANKRD13C SMG7 ZBTB43 MYBL1 KIN HSPH1 FLI1 INPP4A SETD3 CPSF6 ICE2 BROX PMS1 TUT4 XPR1 MTMR4 MXD1 WWP1 PAN3 TANK BTBD10 SKIL ANKRA2 CREBBP IPO8 SPTSSA DNAJB12 YTHDF3 ZNF207 PRR14L TRIM28 NAA50 ETF1 CSNK1G3 RB1CC1 ERP44 SUZ12
acute_myeloid	5	acuity_maxn	C3_MIR_MIRDB	MIR1244	0.00414044	1	0.407018	0.503644	1.64983	53	TSPAN14 AGFG1 RHEB EMC7 WNK1 CYB5A ITPK1 RC3H1 G3BP2 GRK3 STX12 ABHD3 ATXN1L NCOR1 DENND1B PBX2 NRIP1 YIPF4 THAP2 CREBRF DCK TUT7
acute_cd8	13	acuity_maxn	C3_TFT_GTRD	OVOL3_TARGET_GENES	0.00414107	0.457224	0.407018	-0.533953	-1.67489	31	RPS26 ZEB2 RPL36AL VIM UBC SLC25A6 PTGES3 DNAJB6 YWHAZ PTPN2 CALM2 NOSIP
acute_cd8	all	covid	HALLMARK	HALLMARK_CHOLESTEROL_HOMEOSTASIS	0.00414367	0.0158336	0.407018	0.487479	1.47243	63	PLSCR1 FABP5 S100A11 ATF3 LDLR ANXA5 CYP51A1 PCYT2 SQLE ANTXR2 EBP FBXO6 CD9 PMVK SREBF2 FADS2 FASN ACAT2 STARD4 LGALS3 NFIL3 NSDHL HMGCS1 CPEB2
acute_cd8	6	covid	Gordon2020	nsp7	0.00414367	0.0138122	0.407018	0.509608	1.56039	30	AGPS RAB10 RAB14 DCAKD ACSL3 RAB7A NDUFAF2 FAM162A MOGS RAB8A CYB5B SCCPDH
acute_myeloid	1	age_n	C5_HPO	HP_AIRWAY_OBSTRUCTION	0.00414367	0.596374	0.407018	0.49645	1.43097	51	HMOX1 LMNA SH3BP2 POR APC RAC2 OFD1 WIPF1 WAS IDS NCF4 ZMPSTE24 NCF2 KIF22 CYBA DNAAF2 SERPINA1 CITED2 HLA-DPB1
acute_bcell	1	acuity_maxn	C3_MIR_MIRDB	MIR1291	0.00414396	0.690194	0.407018	0.578598	1.72371	27	CEMIP2 ELOVL5 NR3C1 PAK2 LIMS2 RASSF1 TIMM22 MECP2 MAPKAP1 CCDC97 PTPA NRIP1 ODF2
acute_myeloid	14	timen	C2_CP_KEGG	KEGG_JAK_STAT_SIGNALING_PATHWAY	0.00414398	0.0812416	0.407018	-0.574434	-1.60249	37	STAT1 STAT2 PTPN6 IL3RA CSF2RA STAT3 IL2RG STAT6
acute_bcell	6	timen	C5_GO_CC	GOCC_MHC_PROTEIN_COMPLEX	0.00414415	0.123671	0.407018	-0.637953	-1.68649	19	HLA-DQA2 HLA-A HLA-DRB5 HLA-E HLA-DOB B2M HLA-DMB HLA-DMA HLA-B HLA-C
acute_myeloid	2	timen	C3_MIR_MIRDB	MIR6813_3P	0.00414415	0.665517	0.407018	-0.483355	-1.71847	20	CLU HSPH1 PHF20L1 AP3S1 MDM4 AZIN1 DDB2 AFTPH KDM5C JDP2 FRY PTGER4 VTI1B
acute_myeloid	1	acuity_maxn	C5_GO_MF	GOMF_ENDONUCLEASE_ACTIVITY_ACTIVE_WITH_EITHER_RIBO_OR_DEOXYRIBONUCLEIC_ACIDS_AND_PRODUCING_3_PHOSPHOMONOESTERS	0.00414483	0.125148	0.407018	0.653865	1.9567	11	RNASE1 RNASE2 RNASE4
acute_bcell	9	covid	proteinatlas_blood_expression_cluster	Cluster 18: Basophils - Vesicular transport	0.00414572	0.0389698	0.407018	0.519776	1.66548	38	DMTF1 SRRM1 DDX3X CD164 COPA DNAJB14 COMMD2 MIER1 MOB4 CCDC69 NIPBL HOOK3 DCP2 TAOK3 N4BP2L2 CNOT1 CPSF7 GOLGA4
acute_cd8	9	age_n	C5_GO_CC	GOCC_NUCLEAR_CHROMOSOME	0.00414783	0.160521	0.407018	-0.458709	-1.48982	76	SMARCB1 SMARCE1 SMARCA5 IK BAZ1B TOP1 BRMS1 DHX9 RPA3 ZNHIT1 POLE4 CPSF6 ADD3 WAPL JUN POLE3 EP400 AGO3 MCM3 POLD4 HDAC1 RPA1 RPA2 EXOSC9 CHD1 CHMP1A STAG2
acute_myeloid	6	timen	C2_CP_KEGG	KEGG_VIBRIO_CHOLERAE_INFECTION	0.00414806	0.0566679	0.407018	-0.406729	-1.72857	35	ATP6V1B2 ATP6V1D ATP6V1E1 ATP6AP1 ATP6V0C ATP6V1C1 ATP6V0E1 PDIA4 ATP6V0D1 SEC61A1 ATP6V1A PRKACA ARF1 KDELR1 PRKCB ATP6V1H KDELR2 ERO1A ATP6V0A1 ATP6V1F KCNQ1
acute_bcell	12	age_n	C5_GO_MF	GOMF_ACTIN_FILAMENT_BINDING	0.00414881	0.129178	0.407018	0.47738	1.61689	62	SYNE2 LCP1 MYH9 CORO1A SPTAN1 IQGAP2 SYNE1 CAPZA1 CAPZA2 ADD3 TPM4 EZR TLN1 ARPC2 MYO1G LASP1 ARPC5L COTL1 CTNNAL1 ACTN4 CORO1B FLNA CORO1C SPTBN1 CFL1 DBNL ADD1 MYO5A ANXA6 UTRN PPP1R9B TWF1 CAPZB SYNE3 BLOC1S6 WDR1
acute_cd4	5	acuity_maxn	C5_GO_CC	GOCC_MEMBRANE_MICRODOMAIN	0.00414982	0.120898	0.407018	0.328076	1.50347	104	FURIN FAS FLOT1 PARK7 ITGB2 STX12 LAMTOR2 PGK1 CFLAR BSG TUBA1C PPT1 STOM ANXA2 PRKAR2A IL6ST ITGB1 LAMP2 LAT TNFRSF1B VDAC1 SYNJ2 PAG1 CBL CD48 STIM1 TGFBR2 LAMTOR5 ATP1A1 HK1 LCK RGS19 PTK2B
acute_cd8	2	age_n	C5_GO_MF	GOMF_MONOSACCHARIDE_BINDING	0.00415092	0.401589	0.407018	0.498338	1.69375	39	FBP1 LGALS9 PLOD1 PFKP DPM1 HK1 OGFOD3 GNPNAT1 P4HA1 P3H1 PFKL LMAN1
acute_bcell	1	acuity_maxn	C3_MIR_MIRDB	MIR548BB_3P	0.00415199	0.690194	0.407018	0.344789	1.35458	267	YPEL5 BCL2L11 ZNF830 MDM4 IL6 PRDM4 HMGCS1 MCL1 KDM2A UBE2D1 NUP98 COPS2 ZBTB43 FYTTD1 FKBP1A ELOC FOXN2 ATF7IP IDS YWHAZ YBX3 PA2G4 ANKRD13C ABHD13 HUS1 SRP54 NAMPT NOL7 STOML2 BROX BAG5 ETF1 TMEM59 CREBRF TP53INP1 DLG1 CSNK2B EPC1 NRIP1 RB1CC1 TLNRD1 PPP1R2 CD47 PTBP3 IPO8 ANKRA2 CNOT6L PITPNB RB1 VEZF1 ETNK1 PUM2 TTC14 SUZ12 SON ZNF614 B4GALT4 MAP3K7 SPTSSA UGCG PRMT1 PHC3 CD96 CMTM6 DDX5 SCYL2 HNRNPR PDSS2 ZNF148 EIF1AX CDS2 UBR5 RICTOR DDX6 MMGT1 TUT7 TM2D3 PDS5A STX16 PLGRKT ERGIC2 RNPC3 APH1A DNAJA2 ZNF800 SELENOI ING3 ZBTB21 ZNF207 TCP11L2 AZIN1 FKBP5 CSNK1A1 ZNF529 MAPK8 NCL UBE2H TBCA CSNK1G3 TMEM128 RBBP4 TAF9 ZFAND5 SAR1B MAML3 MED13 SMG7 GSE1 LEPROTL1
acute_cd4	3	sex_n	C2_CP_KEGG	KEGG_RIBOSOME	0.00415504	0.569331	0.407018	0.600945	2.33586	85	RPS4Y1 RPL27A RPL13A
acute_myeloid	all	timen	C3_MIR_MIRDB	MIR6824_5P	0.0041565	0.779217	0.407018	-0.542285	-1.65888	37	OAS2 OAS1 P2RY12 NADK CD300E ARCN1 CD164 KCNIP2 NDN ARL6IP6 ZNF566 MDM1 MAP2K1 UBXN4
acute_cd4	14	acuity_maxn	C5_GO_CC	GOCC_LAMELLIPODIUM	0.00415737	0.376065	0.407018	-0.467831	-1.55535	61	SYNE2 CAPZB DOCK8 ACTR3 FGD3 ARHGEF6 EVL FLOT2 PTK2B PXN ABI3 CIB1 ARPC3 RAC2 ABI1 HAX1 APBB1IP DBNL PABPC1 SH3BP1 MYO1G TWF2 DDX3X ACTB DGKZ CFL1 ACTR2 CD44 STX4
acute_myeloid	2	acuity_maxn	BTM_MODULES	enriched in NK cells (I) (M7.2)	0.00415781	0.0584477	0.407018	0.706281	1.66911	11	NKG7 CST7 GNLY
acute_cd8	8	sex_n	C5_GO_CC	GOCC_CYTOSOLIC_SMALL_RIBOSOMAL_SUBUNIT	0.00416083	0.27937	0.407018	0.727619	2.28477	39	RPS4Y1 DHX29
acute_cd4	12	covid	C5_GO_CC	GOCC_NUCLEOLUS	0.00416084	0.0440355	0.407018	-0.226695	-1.26362	411	RPS14 RPS27A RPS19 RPL35 RPS6 RPL26 RPL4 NOP53 RPS9 RPL23 EEF1D RPL13 RPS2 EEF1A1 EIF3L RPS3A RPL27 RPL18 RPL13A RPL5 RPS10 POLR2E RPL3 RPS3 RPL19 RPS7 RPL7A EZR PYHIN1 RPS11 DNAJB1 RPS13 RPL23A FLNA EDF1 ANAPC11 JMJD6 LYAR FBXW7 RPL7 SURF2 FBL NPM1 RBM4 DNTTIP2 RPAIN NSA2 NSUN2 NONO PA2G4 CMPK1 NUP153
acute_cd8	8	covid	C5_GO_MF	GOMF_OXIDOREDUCTION_DRIVEN_ACTIVE_TRANSMEMBRANE_TRANSPORTER_ACTIVITY	0.00416084	0.149248	0.407018	-0.317248	-1.49316	64	MT-CO1 MT-CO3 MT-CYB NDUFV1 MT-ND5 MT-CO2 MT-ND4 NDUFS4 NDUFA7 NDUFB8 NDUFB10 UQCRH MT-ND4L COX4I1 MT-ND1 MT-ND3
acute_bcell	5	sex_n	C3_MIR_MIRDB	MIR4310	0.0041613	0.191951	0.407018	-0.471053	-1.47679	84	EIF1AX PARP14 ETS1 RUBCN CRYBG1 SNRPB2 LSM8 BTN3A1 TLK1 ARMCX3 BCL11A LPGAT1 ADK DICER1 ASH1L FNIP1 RNF19A PRKACB PRPF4B PJA2 ZBTB20 GPCPD1 RNMT NSMAF SRSF11 APPL1 PPM1B TNRC6B ELK4 USP10 COPB1 NEDD9 UHMK1 BTLA USP24 SETD5
acute_myeloid	4	timen	C5_HPO	HP_ABNORMAL_LUNG_LOBATION	0.0041613	0.673593	0.407018	0.531477	1.68437	17	LBR JMJD1C UFD1 RREB1 SEC24C AKT1 CEP57 PLXND1 PUF60 COMT PTEN PIGT
acute_cd4	3	age_n	C3_TFT_GTRD	CSHL1_TARGET_GENES	0.00416413	0.258176	0.407018	-0.382466	-1.54358	111	TCF7 SSBP1 BORCS7 SP110 ARFRP1 ENY2 RBPJ PPP1R15A PRKAG2 DCTN1 OXR1 ZC3H15 BCL10 SAP30BP PRKAG2-AS1 ISYNA1 MBP ENTPD6 GTF3C3 ARID4B FLOT1 GTPBP3 FCF1 VPS53 WDR74 ISG15 TIMM23 RARA AEBP2 FAM98B MYH9 GNAI2 NHLRC3 COG7 UBQLN1 ARHGEF2 TIAM1 TRIM5 ARAP2 CCDC107 TSR2 CFAP97 LCLAT1 UBC URGCP TMX3 ERVK3-1 DDX39B
acute_bcell	11	acuity_maxn	C5_GO_CC	GOCC_CYTOSOLIC_LARGE_RIBOSOMAL_SUBUNIT	0.00416459	0.0867989	0.407018	-0.410935	-1.62155	52	RPL30 RPL21 RPL35A RPL13 RPL32 RPL9 RPL10A RPL10 RPL3 RPL34 RPL7A RPL11 RPL4 MRPL1 RPL41 RPL24 RPL23A RPL12 RPL36 RPL19 RPL35 RPL23 RPL18A RPL37 RPL28 RPL15 RPL14 RPL22 RPL6 RPL39 RPL5 RPLP2 RPL29 RPL18 ZCCHC17
acute_myeloid	8	timen	C5_HPO	HP_DECREASED_CIRCULATING_ANDROGEN_CONCENTRATION	0.00416509	1	0.407018	0.52656	1.63729	23	DUSP6 SLC39A4 TRAF7 WDR11 NSMF BAP1 SMARCB1 AKT1 NFKB2 PROK2 DMXL2 VAMP7
acute_cd8	5	sex_n	C3_TFT_GTRD	PSMB5_TARGET_GENES	0.00416565	0.166626	0.407018	-0.418382	-1.41067	172	DDX3X SRSF2 RABGGTB SLC25A3 RPS26 DUSP1 LDHA KBTBD2 TPI1 ZFP36 MRPS18B WSB1 JUNB CALM2 RBMX NPM1 PTMA EIF4A2 PRDX1 ZFAS1 CEMIP2 SRSF3 ACTG1 PPP1R15A NDUFAF3 TUBA1B NFKBIZ GTF2B JPT1 TMSB4X FUS KLF2 AFF1 FTL HNRNPAB TOB1 HSPA8 RHOB UAP1 SNHG15 CYCS UBE2S TUBA1A VAMP1 CCNL1 DDX5 UBB DDIT4 INTS6 SNHG9 EEF1A1 ARL15 MT1E HNRNPA2B1 MEPCE ZFP36L2 ZBTB4 CALM1 SLFN11 IER5 SPTAN1 RPS28 CEP95 ABHD5 TRIM25 LRSAM1 CYB561A3 MPHOSPH9 C11orf98 POLR2L FAU DALRD3 PABPC1 WDR1 MRPL49 RPL10 ACTB GADD45A SLC20A1 ALDOA STMN1 CSKMT POLR2A NDUFS2 FTH1 PAF1 MED29 SRSF7 MFSD11 PNP
acute_myeloid	3	timen	C3_MIR_MIRDB	MIR758_5P	0.00416565	0.530247	0.407018	0.581773	1.65779	17	ID2 EEF2 PSMF1 PHACTR1 PTP4A1 ZNF318 NUFIP2
acute_cd8	7	timen	HALLMARK	HALLMARK_COMPLEMENT	0.0041659	0.0244747	0.407018	-0.431561	-1.59358	101	IRF7 PLSCR1 PSMB9 CASP1 LAP3 IRF2 PPP4C LCK EHD1 PIM1 PLEK GZMB GZMA ANXA5 WAS KIF2A S100A9 APOBEC3G LCP2 GNAI3 PRCP CTSC MSRB1 S100A12 PSEN1 AKAP10 HSPA1A GZMK LIPA RABIF CALM3 CTSB JAK2 CEBPB ATOX1
acute_cd8	all	timen	proteinatlas_blood_expression_cluster	Cluster 5: Granulocytes - Unknown function	0.00416624	0.0118043	0.407018	-0.34409	-1.41585	247	DHX58 OASL TXNIP TNFSF14 PLEKHG3 SP100 IRF2 SP110 MED11 PRUNE1 FNDC3B SYK TAP1 TMEM43 TMEM71 FGD3 SUPT20H PLCG2 ZBP1 TOR1B SPRYD3 GALNT7 SDF2 IL16 ARHGAP25 ZNF611 ADAM8 MAEA ZNF274 UBOX5 RGS14 TAGAP C11orf54 CERS4 MBD1 VRK3 RASGEF1A DHRS7 EGLN2 MBP RGL2 ZNF143 RAB5B PRKD2 LIN37 BICRAL GDI1 FOXD2 MSRB1 ARHGAP9 POR KMT5B MCTP2 HLA-E PADI4 TBC1D10C EMC2 CSNK1G1 FAM217B MARF1 KLF2 MYLIP CALCOCO1 DAPK3 AHCTF1 WBP2 SRGN STARD3
acute_myeloid	14	timen	C2_CP_KEGG	KEGG_RIG_I_LIKE_RECEPTOR_SIGNALING_PATHWAY	0.00416624	0.0812416	0.407018	-0.635216	-1.63569	22	ISG15 IRF7 IRF3 TRADD ATG5 TRIM25 NFKB1 IKBKG
acute_cd8	6	age_n	C3_MIR_MIRDB	MIR296_3P	0.00416833	0.514789	0.407018	-0.658737	-1.82953	14	JOSD1 ZNF493 STRN3 ZNF28 AZI2 ZNF124 ZNF138 SPINT2 MACO1
acute_cd4	2	age_n	C5_GO_CC	GOCC_EXTRINSIC_COMPONENT_OF_ORGANELLE_MEMBRANE	0.00416854	0.291798	0.407018	0.536491	1.63698	36	COQ4 BIN1 ATG14 SNX5 STXBP5 NDUFAF5 COQ8A ACADVL PAM16 PML GBA2 VAC14 SNX10 ULK1 ATP23 NOA1 EMC2
acute_myeloid	5	timen	BTM_MODULES	chaperonin mediated protein folding (II) (M204.1)	0.00417023	0.0262725	0.407018	-0.63207	-1.85376	10	VBP1 CCT5 CCT4 CCT6A CCT3 CCT7 PFDN4 CCT8
acute_bcell	5	acuity_maxn	C3_MIR_MIRDB	MIR5682	0.00417088	0.999129	0.407018	0.417209	1.66626	63	IFI30 RLF MCL1 SGK1 DYNLT1 TFEB PTP4A1 BTG2 MAPRE1 EIF3J EPC1 EIF4E2 ISG20L2 RGS1 ELF2 RAB30 RALA BACH2
acute_cd8	2	covid	C5_GO_MF	GOMF_RNA_7_METHYLGUANOSINE_CAP_BINDING	0.00417203	0.116934	0.407018	0.738624	1.7378	11	DCPS EIF4E2 EIF4E NCBP2 NCBP1 LARP1
acute_cd4	all	covid	C5_GO_MF	GOMF_CCR_CHEMOKINE_RECEPTOR_BINDING	0.0041721	0.121918	0.407018	0.688363	1.68647	11	CCL4 CCL3L1 CCL3 XCL2 XCL1 STAT1 CCR2 CNIH4 CCL5 JAK1
acute_cd8	8	sex_n	C5_GO_MF	GOMF_TRANSLATION_INITIATION_FACTOR_BINDING	0.00417268	0.492275	0.407018	-0.622034	-1.66456	23	DDX3X EIF3M LARP1 POLR2D GCH1 EIF2B4 FMR1 ZPR1
acute_bcell	12	age_n	C3_MIR_MIRDB	MIR10395_5P	0.00417395	0.404664	0.407018	0.631558	1.7146	18	GAPDH USP9X PRKRA TNRC6A STAG2 MBTPS1 XRN1 BECN1
acute_myeloid	all	timen	C3_MIR_MIRDB	MIR3117_3P	0.00417631	0.779217	0.407018	-0.608474	-1.70027	24	CD274 C21orf91 APOL6 ZNF680 CHM DIP2B AZI2 AFTPH GPT2 DISC1 ZNF441 ZHX2 FAM222B STAG2
acute_cd4	14	sex_n	BTM_MODULES	intracellular transport (M147)	0.00417665	0.221362	0.407018	-0.728255	-1.79775	10	SEC63 RAD21 ZFAND6 PPP1R12A VPS4B
acute_bcell	8	timen	C3_MIR_MIRDB	MIR142_5P	0.00417669	0.135141	0.407018	0.424728	1.58041	75	CD69 STK17B PTP4A1 BNIP2 TUT4 SH3KBP1 APPL1 KRAS CREBRF BAZ2A CYLD LSM8 PRPF40A TOPORS DAP3 RNF138 HOOK3 STAG1 HELQ SELENOT
acute_cd4	10	age_n	C3_MIR_MIRDB	MIR182_3P	0.00418411	0.264543	0.407018	0.667466	1.86595	13	ARID5B EIF4H ZNF622 FAM107B MRPL13 TRIM44 SMIM12 HLA-A IL6ST CARD16
acute_cd4	2	timen	C3_TFT_GTRD	IRX2_TARGET_GENES	0.00418565	0.253942	0.407018	-0.447416	-1.49345	98	TRIM69 ZNFX1 OCIAD1 SHISA5 COPS5 THRAP3 BBX DGLUCY HSPA4 MRPL51 TBRG4 PCNX4 MOV10 POP4 CCDC146 CSPP1 KRIT1 HACD2 GHDC IFRD1 PSMC2 ATP6V0B UCHL3 UEVLD TRIM52 RUBCN NEAT1 ANXA2 COG4 ATM CLIC1 RNF44 DGKA SEC22C KIAA0319L STAT6 SF3B3 PTPA MEPCE TBC1D10B GON4L XPC NCDN TMEM69 NR1H2 HNRNPK UQCRC2
acute_cd8	5	sex_n	C5_GO_MF	GOMF_MHC_CLASS_II_PROTEIN_COMPLEX_BINDING	0.00418604	0.362196	0.407018	-0.619943	-1.66503	20	HLA-DRB5 HLA-DPA1 HLA-DQA2 HLA-DRB1 HLA-DPB1 B2M CD81 HLA-DQA1 HLA-DRA HSPA8 CD74 HLA-DMA CD4
acute_myeloid	12	acuity_maxn	C3_TFT_GTRD	GTF2A2_TARGET_GENES	0.00419023	0.206718	0.407018	-0.280761	-1.37813	301	CALM2 CEBPA RPS18 SLC25A6 HNRNPA1 COX20 CIRBP SRSF2 RPLP0 RPS27 WSB1 RPSA RPS5 EEF1A1 MKNK2 WDR74 RPL10 MRPL48 RPS12 RPL12 RPL3 NOL7 GTF3C5 RPS24 RPS6 TRAF7 RPL4 RPL11 RPS8 RPL13 RPS3 BRD2 UQCRC2 NPM1 SENP6 ZFP36 FOSB BEX4 RPL29 CCNG2 FUS RPL18 RPS7 RPL22L1 RPL8 VDAC2 IMPACT GOLGA3 DIP2A RPS2 ACTG1 PABPC1 RPL15 ZBTB4 RPS3A RPS26 SH2B1 KLF6 RGS2 TMEM14B EEF1D PIEZO1 RPL35 CCNI RPL28 RPLP1 TMA16 SNHG8 TSC1 POLR3D AK2 SFPQ MRPL39 TMSB4X G3BP1 HSPA1A TCF3
acute_cd4	10	acuity_maxn	C5_HPO	HP_SLOW_DECREASE_IN_VISUAL_ACUITY	0.00419058	0.178646	0.407018	-0.662259	-1.69463	14	MT-ND5 MT-ND4 MT-ND1 MT-CO3 MT-ND6 MT-CO1 SMARCE1 MT-ND2 MT-CYB
acute_cd8	9	sex_n	C3_MIR_MIRDB	MIR6507_5P	0.00419078	0.245174	0.407018	-0.362549	-1.60678	103	EIF1AX RASA3 ZBTB1 PHC3 SIDT1 SLC4A7 ID2 IDI1 RIF1 ZFP36L1 ZNF131 EFHD2 SYAP1 WASHC4 ZFAND5 CLEC2D ROCK1
acute_myeloid	4	covid	C5_HPO	HP_DECREASED_PROPORTION_OF_CD4_POSITIVE_HELPER_T_CELLS	0.00419091	0.394552	0.407018	-0.487676	-1.63983	22	PIK3CD UNC119 IKBKB FAS CIITA IVNS1ABP RFXANK PRKCD ATM MAGT1 EXTL3 IL2RG EPG5
acute_cd4	2	timen	C5_GO_MF	GOMF_RIBOSOME_BINDING	0.00419169	0.0989884	0.407018	0.321729	1.53008	58	SBDS RPSA EEF2 ZC3H12A EIF3K OXA1L OLA1 ETF1 RACK1 YTHDF3 EIF5A EIF2A C1QBP LETMD1 IMPACT EIF5A2 SEC61G DNAJC2 GCN1
acute_cd4	9	timen	HALLMARK	HALLMARK_KRAS_SIGNALING_DN	0.00419197	0.0235798	0.407018	-0.489373	-1.79058	24	IFI44L MX1 RSAD2
acute_cd4	10	sex_n	C3_MIR_MIRDB	MIR339_5P	0.00419339	0.6939	0.407018	-0.775541	-1.99113	10	DDX3X SERINC1 CHD1 UBE3A
acute_cd8	9	sex_n	C3_MIR_MIRDB	MIR3914	0.00419447	0.245174	0.407018	-0.603518	-1.906	19	KDM6A PHC3 IFNGR1 SRSF10 SRRM1 STT3B
acute_cd8	11	sex_n	C3_MIR_MIRDB	MIR3605_5P	0.00419483	0.249683	0.407018	0.663688	1.93381	18	UTY NSD1 MEX3C POU2F2 LYRM1
acute_bcell	5	age_n	C3_MIR_MIRDB	MIR4726_5P	0.00419624	1	0.407018	-0.585999	-1.75695	25	RIPOR2 RAB1B ORAI2 BCL11A SNX17 TAPBP TCTA LCOR IDH3G VAMP3 CDC42SE1
acute_cd8	8	age_n	C3_MIR_MIRDB	MIR3663_5P	0.00419817	1	0.407018	0.580484	1.86428	20	RSBN1 PLEC CD4 RAD9A BAZ2B
acute_myeloid	3	covid	C3_MIR_MIRDB	MIR8064	0.00419841	0.516404	0.407018	-0.44579	-1.58323	43	PPP1CB UBR4 SMG7 VDAC2 TNRC18 ELOVL5 LPGAT1 MAP3K20 CHIC2 AGO3 SF3B1 MAP3K5 ATP6AP2 ZBTB20 FRMD4B ADAM17 SPAST PAFAH1B1 PPP3CA RLF UBE2N
acute_cd4	14	covid	C5_GO_CC	GOCC_GOLGI_APPARATUS_SUBCOMPARTMENT	0.00419959	0.0293971	0.407018	0.441869	1.48725	100	HLA-DRB1 HLA-DPA1 HLA-DPB1 LAP3 HLA-DQB1 RAB29 TMEM59 HLA-DQA2 OPTN RAB8A HLA-A GOSR1 RAB14 HLA-DRA HLA-DRB5 SCAMP2 CLTA TGOLN2 SCAMP3 BECN1 RAB9A ARFRP1 BCAP31 PLEKHJ1 GSAP M6PR USO1 TRAPPC4 SCFD1 RAB11A TMEM87A MOB4 NSFL1C
acute_myeloid	all	acuity_maxn	proteinatlas_blood_expression_cluster	Cluster 32: T-cells - Unknown function	0.00419959	0.0116655	0.407018	-0.3953	-1.45604	189	TCEA3 RAB39B FXN C2CD2 VIPR1 TRABD2A LYRM9 TNFSF8 PAQR8 TESPA1 CD8B TCF7 SLC9A3 UTP15 ENOSF1 CCDC57 METAP1D STMN3 LGALS3BP CD6 BCL11B TRAT1 ZNF202 LBH LETMD1 WWP1 GIMAP5 RGS10 AKAP7 TMEM177 SERINC5 TMEM86B PTPDC1 FHIT OXNAD1 ZNF770 GIMAP7 CLUAP1 RNF157 GIMAP4 ARRDC2 CCNG1 CTRL PIK3IP1 MLLT3 TRBV24-1 ZNF91 PARD6B DCBLD1 CD40LG PDE9A ZNF837 LMBR1 RRP1B TMEM204 RAPGEF6 PIGL ABRAXAS1 ATP6V1E2 PLLP CAMK4 LDLRAP1 FLT3LG PLEK2 MAN1C1 SCML1 ZBTB25 PCED1B GRAP RCN3 LINS1 ANKS6 IGIP CISH HIVEP2 LIX1L AP3M2 IGSF8 EIF4B SRRD ABCB10 SLC25A15 ZNF563 SAE1 HOOK2 ROBO1 NET1 ABLIM1 GIMAP2 TPT1 SAMD10 LYPD3
acute_myeloid	6	acuity_maxn	C5_GO_MF	GOMF_UBIQUITIN_PROTEIN_TRANSFERASE_REGULATOR_ACTIVITY	0.00419972	0.0914938	0.407018	-0.624549	-1.94176	13	RPL11 RPL23 RPL5 RPS7 RPL37 RPS20 RPS15 AUP1
acute_cd8	8	age_n	C5_GO_MF	GOMF_OXIDOREDUCTASE_ACTIVITY_ACTING_ON_PEROXIDE_AS_ACCEPTOR	0.00419985	0.120268	0.407018	0.550779	1.85683	22	ALOX5AP MGST3 GSTP1 GSTK1 PRDX2 PRDX4
acute_cd4	3	timen	C7_VAX	BUCASAS_PBMC_FLUARIX_FLUVIRIN_CAUCASIAN_MALE_AGE_18_40YO_HIGH_RESPONDERS_1DY_TOP_FUNCTIONAL_NETWORK_POSITIVE	0.00419991	0.0228195	0.407018	-0.486473	-1.79924	12	ISG15 STAT1 CORO1A
acute_myeloid	4	covid	C5_GO_CC	GOCC_NSL_COMPLEX	0.00420007	0.0853454	0.407018	-0.616596	-1.70182	10	KAT8 PHF20L1 OGT KANSL1 MCRS1 PHF20
acute_myeloid	6	acuity_maxn	C3_MIR_MIRDB	MIR4690_5P	0.00420146	0.966833	0.407018	0.543594	1.68427	35	TLE3 CSNK1A1 ACTR3 ZFAND3 ATRX DDX3Y ROCK2 TPM3 LAMTOR3 PATL1 RASA2 ATP2B4 MAFB UBXN2B CDK16 PPP2CB HIPK1 INPP4A EIF4B PTPRC
acute_bcell	all	covid	C5_GO_MF	GOMF_ZINC_ION_BINDING	0.00420147	0.131745	0.407018	0.33776	1.19262	511	PLSCR1 XAF1 MT2A MT1X DDX58 ZCCHC2 TNFSF10 MT1F DHX58 IKZF5 TK1 ZBTB32 TRIM22 TRIM5 PML TRIM21 NR4A1 SEC24A NR1H2 RNF8 ZC3HC1 TNFAIP3 TRIM26 IFIH1 ZNF331 MT1E AEBP1 ZNFX1 DBF4 TRIM14 SAMHD1 AKAP8 ESCO1 RNF5 CA2 ZNF675 PIAS4 CPSF4 RBX1 TRIM56 LIMS1 RERE TTF2 ZNF346 APIP BRAP GCH1 KDM2A WDFY1 UTRN CXXC1 HDAC10 ALKBH8 PRIM1 ZFR DNPEP PIAS1 CSRP1 SEC24C APOBEC3F MSRB2 POLR1A GTF2B GATAD2B SUPT4H1 TP53 ZNF830 USP16 LNPEP ADA RBM4 UBR5 TRIM11 THAP1 D2HGDH TET2 SEC24B ZZEF1 PHF5A PRIMPOL ZNF3 L3MBTL2 CHORDC1 ZNF195 SETMAR SEC24D POLR2K APOBEC3D LTN1 TIMM9 ZFAND4 ZMYM5 HLTF ZCCHC8 ZCCHC10 TRIM8 MSRB1 NSD1 TIMM8B USP39 ZNF622 RASGRP1 NQO2 PHF2 MTR ZNF330 CALR RNPEP RNF146 DNMT1 MDM2 MTA2 RABIF TADA2B SF3A2 GTF2H2 TRIM39 APEX2 SEC23B RCHY1 AFG3L2 MTA3 ZSWIM8 UBR4 RNF11 ZNF92 ZMYND8 NR4A3 PTPN1 ZKSCAN5 EEA1 PPARD SLU7 S100A9 CHURC1 KMT2B TNKS ZNF75D ZNF407 DTNB WBP4 SIRT3 POLR3K ZNF84 TRIM13 RABGEF1 KDM4C ZNF282 AIRE ZDBF2 CA5B CPM ZGRF1 TRIP4 SLC30A5 MBD1 KLF4 C11orf54 SHMT1 TRIM65 SETDB1 ADAM8 APOBEC3C GATAD2A UPF1 TRIM37 TRIM66 ZNF276 SF3A3 PRDM2 GTF2H2C TES S100A12 GATAD1 MORC3 SREK1IP1 APOBEC3B SIRT6 TRIM73 ZPR1 NR1D2 EP300 ZDHHC20 ZNF593 TIMP1 HIF1AN CA11 AGBL5 PHC3 ADAT2 SEC23A EGR1 ZCCHC17 SIRT5 ECE1
acute_bcell	all	timen	C5_GO_MF	GOMF_CATALYTIC_ACTIVITY_ACTING_ON_RNA	0.00420147	0.184246	0.407018	-0.370679	-1.30669	329	DDX60 DDX58 HELZ2 DDX60L DHX58 ISG20 RNASE6 MRM1 NT5C3A PNPT1 IFIH1 G3BP1 EXOSC5 RPP25 RTCB PRIM1 FARSA TRMT1L TRMT10B PRIMPOL QRSL1 LACTB2 POLR3K CMTR1 FTSJ3 MOV10 SAMHD1 EXOSC1 RNASEH2A EXOSC4 LRRC47 TSEN34 DDX18 RNASEL EXOSC3 MRM2 POLR3C DTWD1 PPP1R8 TARS2 POLR1B RPP40 PUS1 ERI1 METTL2A EIF4A3 MRPL58 NSUN2 PUS3 DDX56 DDX55 TRMT13 N4BP1 MED20 DHX16 METTL3 MARS2 EXOSC2 DDX17 POLR3D MTFMT DCPS ELAC2 INTS11 NSUN5 CPSF3 FTSJ1 DDX41 NUDT16 GATB METTL2B DHX34 EIF4A2 EXOSC8 METTL6 RIDA FARSB ISG20L2 POLR2F TFB1M EXOSC10 YARS2 POLR3A DDX10 GATC RNASET2 BCDIN3D METTL5 REXO2 HARS2 DROSHA METTL14 ELAC1
acute_bcell	1	timen	C3_MIR_MIRDB	MIR4427	0.00420147	0.149771	0.407018	0.398958	1.41402	89	PRRC2C MBNL2 PMAIP1 KLHL24 SNX9 SLC38A1 SLC38A2 PDE4D SRSF1 ARID4A COBLL1 CYCS SLC2A1 CDC40 CHMP4B BTAF1 RB1CC1 FAM177A1 CCNG2 CEP57 RPS20 BFAR RNF6 TNRC6B RNF4 ENOPH1 MACF1 SSBP2 SEM1 UBE2E1 MEF2A ANKRD17 SUCO SPTLC2 IL6ST MBNL1 ARID1A CFAP97 BCCIP DENND4A GOLT1B ZEB2 PTBP3 TXLNG NDEL1 SUPT6H JADE1 UBE2K ARMC8 DCP2
acute_bcell	3	timen	proteinatlas_blood_expression_cluster	Cluster 31: Non-specific - Inflammatory response	0.00420147	0.0420147	0.407018	-0.321489	-1.3204	250	ATP6V0E1 MAT2B ATP5MF PDCD10 COX6B1 CHMP5 PSMD13 STAT1 PCMT1 GHITM HMGN2 ANXA7 LMAN2 BTF3L4 LYPLA1 ATP6AP2 PSMB9 ANAPC11 CFDP1 TMEM9B DYNLRB1 RSRP1 SUMO1 IDH3G ENSA AP2M1 RPS19BP1 TPI1 NDUFB3 IST1 GPX4 RNF181 TIPRL DPY30 CBWD2 COPE ARPC1B DGUOK LSM1 SAP18 HERC5 MRPS36 CNBP PET100 SELENOT STARD3NL UQCRQ EIF4H C4orf3 DBNL SNX1 BRK1 OTUB1 SUB1 DDOST XRCC5 UBE2I TM9SF2 AURKAIP1 SSNA1 CLTA PRKAG1 TM2D1 MPLKIP PPP1R7 NAA38 NDUFA2 AP3S1 GTF2A2 SF3B6 REEP5 SCAMP2 UQCR11 MMADHC HSPA5 LAMTOR5 POLR2F PDE6D TMEM179B FGFR1OP2 MTIF3 TBPL1 TTC1 LAMTOR2 DDAH2 ILK EMC7 BCAP31 NT5C3A TMEM59 TOP1 GTF2F2 RABAC1 WDR45 KIF5B MED4 LSM10 UBE2L3 ASMTL MIEN1 TTC17 SERINC3 SNW1 RAB8A RER1 IK INTS12 TRAPPC3 NDUFA1 UBL5
acute_bcell	5	timen	C5_GO_MF	GOMF_IDENTICAL_PROTEIN_BINDING	0.00420147	0.140646	0.407018	-0.359238	-1.21062	620	IFIT3 MX1 BST2 TRIM22 STAT1 EIF2AK2 IFI35 S100A11 TYMP CASP1 TAP1 PSME2 NMI AIM2 PSMA7 CSK STAT2 ACADM BANF1 ABI3 PLEK PRDX3 HSBP1 ST6GAL1 SOD1 SNX6 IKZF3 SP100 BTK SLC11A1 CTSC DRAP1 DPY30 CAT DECR1 PRMT2 CACYBP VSIR CALCOCO2 PRPF6 PNP CARD16 IK PSMD4 PACSIN2 IFI27 TLR10 TMX2 HVCN1 MITD1 EIF4G1 WAS KMT2A MS4A1 OFD1 SETX HSD17B4 TRIM27 RNF5 ANXA2 PDCD10 MRFAP1L1 VPS4B APOBEC3G BNIP3L KYNU SNX2 PIK3AP1 MYD88 DCTPP1 TPI1 SLC9A3R1 BIN1 ATF1 FGFR1OP2 CD84 IRF5 DCXR TRADD PRDX1 MAT2A ATIC CORO1A ZNF24 PML PARP1 GOPC MVP TNIP1 CREB1 CBX1 ALOX5AP ENO1 HSP90AA1 RILPL2 EEA1 SEC13 PEX11B IKBKE SSNA1 YWHAQ STK10 PSAP RUVBL2 TPR APEH LILRB1 SLAMF1 SNX1 LACTB HM13 TPD52 PYCARD IVD TYROBP RBCK1 COMMD1 ADAM10 DCPS DCK UGP2 PRMT1 LYZ UBE2G2 ATP5IF1 B2M PDCD6 MFSD1 CREBZF CD53 FLAD1 ANXA6 STARD3NL GLRX3 EIF2B1 SDCBP LRRK1 RNF8 APIP TSG101 PAFAH1B1 IRF3 CISD1 DESI1 STK25 HMOX1 HPRT1 PPCS RELA HNRNPK NUDT16L1 XRN2 GLUL HNRNPH1 INPP5F PFKP ERG28 UBA3 HEXIM1 JAK2 SSBP1 PRPSAP1 HSPB1 CDC5L GSS CREB3 ZFYVE27 PRPF31 ATM LUC7L MGST3 DHPS FUS SYT1 RASAL3 OAT TOR1A THAP4 EIF3J GLIPR2
acute_bcell	9	acuity_maxn	C3_TFT_GTRD	CIC_TARGET_GENES	0.00420147	0.279398	0.407018	-0.429505	-1.37809	114	EIF4B PLAC8 CALM2 RPS14 POLR2A EIF3D BAZ2A RSRP1 TAF7 HNRNPA2B1 GABPB1-AS1 SERBP1 SRP14 CBX3 PHF5A RPS20 PSMC3 S100A10 RPLP2 CEP95 GAPDH COMMD6 SNRPE PTGES3 PSMA3 WDR74 GOPC CAND1 RPL31 RNF44 RBM8A PSMD3 RPL21 HNRNPA1 UBC DDX5 PHF14 RACK1 TMOD3 MED28 PDCD6IP PIKFYVE ING4 DGLUCY PCBP1 RPS27A NPM1 ATF7IP MAT2B LMAN2 RPS5
acute_cd4	all	covid	C2_CP_KEGG	KEGG_ANTIGEN_PROCESSING_AND_PRESENTATION	0.00420147	0.0774937	0.407018	0.44988	1.45233	62	HLA-DQA2 LTA CTSS HLA-DRB5 HSPA5 KIR3DL2 HLA-DPA1 CALR HLA-DQB1 KLRD1 HLA-DQA1 TAP1 CTSL IFI30 HLA-DPB1 HSPA4 NFYC KIR2DL3 HLA-A KIR3DL1 PSME2 HLA-E PDIA3 HLA-DMB LGMN CD4
acute_cd4	1	sex_n	C3_TFT_GTRD	JDP2_TARGET_GENES	0.00420147	0.227404	0.407018	-0.332447	-1.16713	1105	EIF2S3 FAM13A ZFX MLLT3 RAP1GDS1 ADAM10 BTG2 TNFAIP3 UBAC2 DUSP1 TMEM160 RNF139 LIPA MZT2B OLA1 FAM32A PFDN1 RNF126 BSG BIRC2 MAPRE2 RAD21 ORC4 TLE4 IER2 TBCC RSL24D1 TRAPPC2B CABIN1 HAX1 NR3C1 PIK3IP1 NOP56 MSH2 CINP LUC7L2 CUL5 GON4L CXorf38 SDR39U1 TBCA C20orf27 NELFCD STIM2 ITGAE USP32 DEDD2 ZNF706 STK17A IFNAR1 CHMP2A PPA1 RAD23B SBNO1 MLH1 UBE2F SKIV2L METTL9 PAICS WASHC4 RANBP1 PXYLP1 TUT4 FUNDC2 NDUFC1 PSMD2 HSPE1 STK38 REV1 EIF3A ACTR1B GPCPD1 PTBP3 CHD2 CRLF3 UBTF PAF1 FOSB MAD2L1 YWHAZ MRPL45 KDM2A ZFAND2A NDUFA8 ASNSD1 MRPS15 GHITM RNF145 GMCL1 DNAJA3 MTA2 PTOV1 PAFAH1B1 CCS RAB11A ATG5 CNST RTF2 ATP6V0E2 HDAC7 PATL1 GNAS MED4 PRMT9 DCAF16 MRPL20 ATF7IP COQ10B HNRNPU LPIN2 DDIT3 CYCS DDX19A RAB5IF CLP1 TNKS2 KIAA1143 SLC4A1AP RPA3 DERL2 HNRNPM STAG1 MRPL36 RPL22L1 UBA1 MGMT ABI1 DYNC1LI1 USP10 BOP1 SNAPC5 ZYX DCK RCBTB2 EMC7 EXOSC8 ALKBH6 MLXIP ISG15 EXOC1 STX12 NSUN6 CSNK1G3 ZFAND3 ABCE1 EZH1 GTF2A1 MGA DCAF8 CUL3 ANKRD26 ANKRD10 VPS51 RERE UBR4 EXOSC10 JMJD4 DALRD3 HPS4 ILF3 KIFAP3 POLRMT DNTTIP1 STXBP3 TMEM41B PIAS4 WDR82 UCKL1 JUND SART1 THG1L HDAC2 TOPBP1 NKTR MVB12A RAB4A SF1 ORAI1 BCAS2 NUTF2 CIRBP PAPSS1 RNF7 TOP1 USP34 COX8A CYBC1 CCAR2 DCAF7 XRCC1 SREBF1 TMX1 ARF4 TPR LMBR1 SF3B1 AP1M1 SUGP2 ZFP36L1 FMC1 CKLF TMEM219 ESCO1 TMED9 KXD1 NR2C2AP DCTPP1 UBQLN1 COMMD8 NUMA1 PSMD8 MOAP1 DRAP1 LSM5 RSRC2 MBD5 TXNL1 RPS6KB1 RAD50 MITD1 OSER1 KIAA0586 TRA2B NR1H2 PHF20L1 FRG1 CIAO1 RABL6 ARL16 TFPT ATP5MC1 HAUS5 CPNE1 GMPS POP4 C16orf72 MRPL44 STK4 TDP1 DNAJB2 C5orf51 ARMT1 TRAPPC1 TM2D3 VMA21 TMEM175 PIGM HAUS3 FBXO34 ADRM1 UBXN7 NAT9 RHOT1 KIF22 R3HDM2 C15orf40 OSER1-DT MORF4L1 EMC6 ABCF3 EIF5A USF1 TENT5C ZFPL1 ATP5PF CNOT4 NCSTN SIPA1L1 HNRNPL SRSF10 LIMD2 PIGX CISD1 PSME4 PDCD6 COPG1 TEX264 ZDHHC4 IRF2 MVD CARNMT1 UNC50 RILPL2 CBL MEAF6 RRP7A PPP1R11 NAA25 RRAGC PPIL4 UBXN4 DDX18 MRPL49 RSBN1L PIGT ZFP14 FBXW5 DDA1 MNT PLPP1 TRMT6 HM13 TRAM1 INPP5K CCAR1 POLR3E RTN4 EIF5 CIB1 BRIX1 MED15 SMG9 DENR AFF1 PPP1CB MMS19 SNRNP70 POFUT2 MTG1 MAP2K7 EIF2S2 ZNF106 MRPS6 RWDD3 CCNL2 PTK2B MLF2 RAD23A NFAT5 PGS1 POLR2M NECAP1 SRSF1 BAG3 TMEM43 TSPAN31 COP1 CDK11A SNAP23 SLC9A3R1 OSTM1 SPTAN1 ACBD4 CCDC93 CREBBP CHMP5 VPS4B SUPT4H1 CTNNBL1 DDX42 AP2B1 MRPL14 EHMT1 GLUD1 MSMO1 SPRTN EID2B ING5 CYB5D2 TFAM SUPT5H VPS11 EXOG NOLC1 TFG LSM2 CBX3 RSRP1 CRELD1 CCNT1 NDEL1 MRPL55 CCT5 PTPN2 SRBD1 PRPF3 ALG5 HSPH1 NUP153 PARK7 FRA10AC1 SUPT7L CCDC47 NEAT1 RCE1 MRPL24 BCKDHA SMIM26 NAMPT ASPSCR1 TMBIM4 SF3B5 MED13L TMBIM6 COX18 RAP2B CAT DTYMK TBC1D5 SEC16A C12orf75 IST1 IQGAP1 SSR1 GTF3A PGAP2 MTG2 ZDHHC20 GRB2 GPBP1 NDUFA3 NCOA5 EIF2AK1 RBM42 ATP2B1-AS1 UBE4A INPP4A ZNF84 RETREG3 MPHOSPH9 YEATS4 PIK3R1 EMC3 PARN PEX16 RAD1 CDK4 UBL7 CENPT HEXA SLC36A4 BCKDHB ZFAND2B CHID1 ALKBH5 ZFP90 TPRKB ANAPC2 TMED3 TELO2 RMDN3 RAB5C SENP2 NELFE WDR43 ITGB1BP1 ATP5MC2 CSK PARP6 VCPKMT NRBF2 SLC3A2 MIER1 PPP1R21 SP4 NFRKB ZNHIT2 ANKH RHOT2 NMRK1 RBBP7 NBN ZNF169 ARF1 PRPF39 XPO6 RAB3GAP2 ABTB1 NUP214 AP1S1 MRPL57 LAMTOR3 SLC52A2 PHF19 BTG1 THOP1 ENTPD6 PABPC1 HCFC1 SLC5A3 NPRL2 TBL3 MCM3 PRR3 LINS1 HOOK3 FAM177A1 ANAPC11 ASB7 UBE2J2 CD47 RAB24 CCDC124 SYNRG RER1 TTC3 GNB1L
acute_cd4	2	acuity_maxn	C5_GO_CC	GOCC_U2_TYPE_SPLICEOSOMAL_COMPLEX	0.00420147	0.111502	0.407018	-0.409254	-1.41552	88	MAGOHB HTATSF1 SF3A2 CCDC12 GCFC2 LSM6 SART1 LUC7L3 SMU1 PRPF38A PRPF19 SNRNP70 PRPF40A SF3B5 YJU2 PRPF39 PRPF4 SNRPA1 SF3B3 PRPF6 PPIE PRPF31 XAB2 CRNKL1 CASC3 SF3A3 EFTUD2 SNRPE U2AF2 IK PRPF3 PRPF8 SNRPG SNRPD1 SNRNP40 CWC22 EIF4A3 LSM2 PLRG1 DHX16 SF3A1 LSM8 SNRNP200 PRPF18 LSM4 ISY1 RBM22
acute_cd4	3	timen	C5_GO_CC	GOCC_RIBONUCLEOPROTEIN_GRANULE	0.00420147	0.218476	0.407018	0.358151	1.30923	165	ZFP36 G3BP2 TUBA1A USP3 CNOT1 RC3H2 DDX3X MBNL1 IQGAP1 DCP2 CDC42 MCRIP1 NFKBIZ DDX6 LSM4 XRN1 YTHDF2 LSM1 LSM14A CNOT8 FXR1 TUT4 HNRNPL PUM1 PNRC2 CELF1 EIF4E2 PABPC4 CSDE1 HELZ CNOT9 EID1 POLR2D POLR2G PRRC2C ATXN2L FASTKD2 CAPRIN1 LSM3 NBDY CASC3 ZFP36L1 YTHDF3 CNOT2 ZC3H12A CTSH GIGYF2 ZNFX1 HSF1 ZFAND1 TNRC6B SNRPB2 PUM2 CIRBP PSMA6 CDK9 C9orf72 PSMC3 UPF2 SUMO1 DCP1A RC3H1 TOP1 SNRPG LARP1 PAN3 ARNTL HNRNPU DHX9 HENMT1 PMS2 EIF4E UHMK1 DDX28 PCBP1 YTHDC2 SOCS1
acute_cd4	5	age_n	C5_GO_MF	GOMF_HEAT_SHOCK_PROTEIN_BINDING	0.00420147	0.216796	0.407018	-0.473291	-1.42728	68	DNAJA1 AHSA1 HSPA9 DNAJB6 CDKN1B CHORDC1 FKBP4 ITGB2 HSPA5 PTGES3 PPP5C DNAJC8 PPID MVD DNAJC10 ERN1 NR3C1 METTL21A HSP90AB1 ZFP36 DNAJB1 CSNK2A1 DNAJA3 METTL23 OGDH HTT HSPA8 DNAJC2 ST13 CAMKMT STUB1 DNAJB9 LMAN2 TPR GBP1
acute_cd4	6	age_n	HALLMARK	HALLMARK_MYC_TARGETS_V1	0.00420147	0.0966338	0.407018	-0.399215	-1.27675	173	RPS10 DDX18 PSMB3 PSMA7 TUFM SNRPD1 SNRPB2 APEX1 EIF4G2 G3BP1 LSM7 EIF1AX PGK1 NAP1L1 SNRPD3 KPNB1 CCT5 HSP90AB1 PSMD1 RANBP1 PSMA6 LDHA PSMB2 DEK VDAC1 UBA2 PABPC4 NHP2 CYC1 YWHAQ SSBP1 PSMC6 HNRNPR SYNCRIP SERBP1 VBP1 CCT2 HNRNPD SRSF7 CCT3 HNRNPC RNPS1 CCT7 CLNS1A RSL1D1 PSMD8 PSMD7 PSMD3 IFRD1 SNRPG LSM2 NOLC1 HSPE1 ERH HNRNPA2B1 GNL3 TCP1 CBX3 COX5A IMPDH2 HSPD1 SRSF3 EIF3D MRPS18B SF3B3 SNRPA1 CNBP EIF3J SF3A1 PSMC4 SET STARD7 HPRT1 MYC EIF4A1 NPM1 ETF1 BUB3 PA2G4
acute_cd4	9	age_n	C5_GO_MF	GOMF_SIGNALING_RECEPTOR_BINDING	0.00420147	0.272181	0.407018	0.348774	1.28791	383	CCL5 ITGA4 TGFB1 S100A8 CD58 S100A9 MTRNR2L8 STAT1 TYMP FLNA TOB1 DPP4 LGALS3 ERN1 LY6E PIK3CG AAK1 ACTN4 CASP8 DOCK2 GPI CASP3 CMTM7 TRAV19 TRIM25 OSM CCDC88C SMAD3 SLA GNAS SYTL1 CLU TOLLIP TRAF1 DIAPH1 GUSB TYROBP FLT3LG PIK3R1 JAK1 SRI TIMM50 TRBV12-3 LRPAP1 IFNG SIVA1 SOCS1 JAKMIP1 PTPN4 GNA15 PHB IL12RB1 CUL3 ITGAE MICB TGFBR2 HSPA8 IL32 USP4 TAPBP P4HB NSG1 MYD88 PDE4D ANKRA2 DVL2 HLA-DRB1 MSN ENSA IL18BP GABARAPL1 PCNA CD2AP RIC3 EML2 CFLAR CD226 CD8A IL17RA PARK7 SELPLG FNTA SNX4 PLSCR1 TLN1 BTN3A3 TNFSF10 LANCL1 SNX5 SHC1 RIPK1 PTPN2 PRNP TNFSF8 USP15 NF2 GFER HIF1AN IRAK4 GALNT11 IL6ST ITGAL PLCL2 C1QBP ITGB7 IGFBP4 TNK2 RNF126 PICALM MESD JAK2 S100A12 TBP YWHAH ARPP19 TIMP1 TYK2 CPNE3 HLA-F VCP CLTC TGFBR3 HSPA1A PTPN1 ADAM15 CDK5 RIPK2 CD70 GNAI2 CMTM3 ERAP1 TRAV29DV5 TUBB NCOA1 PTPN11 ZPR1 ISG15 LCP1 SNX17
acute_cd8	all	covid	C3_TFT_GTRD	ZNF664_TARGET_GENES	0.00420147	0.0898502	0.407018	0.353745	1.18908	665	IFI6 ISG15 CDCA2 SPATS2L HES4 LAG3 IFI35 FOXM1 POLQ WDHD1 LMNA SYNGR1 ECE1 SPAG5 PALLD FABP5 MOV10 ADAR PHGDH STAT2 TICRR TTI2 ARL2 MRPL39 LIG1 VTA1 DAPP1 FANCD2 PDE4A NAGA RNF24 CORO1C ZNF438 MTA3 CCDC65 ARHGAP18 GLIPR1L2 MAPK6 HACD3 CAPN2 PML ZMPSTE24 ZBTB43 HIRIP3 JAK2 TUBA1C OPA3 EPHB6 MECR TOR1A DHX16 GRPEL1 TMCO4 GNAL VPS39 SMAGP SGSM1 MAD2L1BP CDKAL1 SSX2IP ABHD6 POLK REEP3 PEAK1 ZNF565 TRAV41 DOHH GABPB2 BLM HECTD4 NUP37 SRFBP1 PPP2R2A XPR1 VPS33A PI4K2A EXOSC2 TATDN2 EXOSC3 CCDC171 GTF2E1 PSMD3 ANKRD13C NOP16 RRAS2 MYB KCTD9 HCFC2 PHYH TM7SF3 CHORDC1 CCSAP RAD54B TARS2 SF3A3 GDAP1 RABGGTA SMG7 FES DNHD1 SMCHD1 EIF4G1 MDM2 TOR2A CD160 SLC25A53 NOP10 CDC5L VRK1 C1orf131 CEBPG SLFN12 TMEM167A CHEK2 HOMER1 POMGNT1 GOLGA3 PLEKHM1 DHX9 ANP32E TM9SF4 TSPAN31 SRSF10 CDK5RAP1 VARS2 INTS14 VMAC SLC15A3 CLN6 LYPLAL1 SUB1 CPD MTO1 NOP2 MAPK14 FAM20A SBF2 OPA1 KDM1B RGS16 SLC39A13 ZNF395 KIFAP3 PAM16 ARHGAP24 MAP1S NAPSA TRUB2 C3orf38 DHX29 ERCC1 COPS3 DBR1 TLE2 GBA C11orf58 MGST2 WDR11 FUZ ADD3 TMEM248 CUL2 ANKRD31 SPRYD3 UCK2 DSE MAN2A1 CD151 RPUSD2 C2orf42 SLC20A1 COPG1 TXNRD2 TIMM17A FRMD4B ALDH9A1 VEGFA ZBTB38 PRPF40A RBBP5 PTCH1 BLOC1S1 RND1 KDM1A BCL7C ITPR1 CALM2 HNRNPD MLST8 SRBD1 PFKFB4 PI16 CAMK1 EMC9 FRRS1 CREBRF MTG2 PFDN1 KDM5C HDAC5 PRMT5 GADD45GIP1 CXorf38 TSR2 EGLN2 TRAF3IP2-AS1 RPP25L FZR1 SEMA4B AP3S2 GTF2H4 EXOSC9 POMT2 USP3 PARP2 RLIM RBM14 DNAJC7 HMGXB4 ARHGEF2 ZNF827 CDC42SE1 MFSD14A ME2 NOS3 NRBP1 DNPEP URI1 ZNF263 SMG8 COX16 NFYC PAFAH1B1 TMEM234 ARHGEF12 PHF3 CACYBP SUPT4H1 SPATS2 ARHGEF19 GNPAT MEF2A MTF2 SAMD8 TPM4 GANC ENTPD4 PCBD1 HADH GTPBP3 NDUFS7 CDA TSHZ2 CGGBP1 AGTRAP ACER3 AFG3L2 GLO1 MAPKAP1 THYN1 ZNF296 REXO5 CUX1 MRPL11 ENG PDK2 AATF UPF1 SCFD2 CCDC9 FGD6 USP6NL RAB3D LIPA FBXW8 COMMD5 CHIC1 NOL12 CRISPLD2 DCAF11 DHTKD1 TMEM87A C21orf62-AS1 CDC42EP4 DAPK3 PRKCI GNAO1 FBXO31 ATP23 SEC22B FAM20B MTFR1L PDRG1 TTC1 AMFR ZC3H18 PLXNC1 CEP350 LRP10 CNOT10 ATP5F1C MED25 CHD7 LIX1L PRPF40B BRMS1L RNF114 CCAR2 COPS5 CDK17 PIGQ VPS41 HPS4 FDPS ERAP2 HNRNPR CARD8-AS1 MFN2 LUZP1 CWC15 CALCOCO2 FRA10AC1 SH2B1 CBFB DCTN1 QKI TIAM2 STRN3
acute_cd8	all	covid	HALLMARK	HALLMARK_APOPTOSIS	0.00420147	0.0158336	0.407018	0.432017	1.3763	137	TOP2A GSTM1 BRCA1 LMNA IFITM3 CD38 ISG20 FASLG HMGB2 ATF3 FDXR PAK1 WEE1 CDK2 GNA15 RHOB PDGFRB TNFSF10 CASP1 DDIT3 RNASEL FEZ1 CCND1 BCL2L11 NEFH DIABLO CASP6 PRF1 EBP DNAJA1 PMAIP1 TAP1 CASP7 DNM1L ETF1 BIK CCND2 LGALS3 ENO2 PPP3R1
acute_cd8	10	age_n	C5_GO_MF	GOMF_CELL_ADHESION_MOLECULE_BINDING	0.00420147	0.206397	0.407018	-0.391477	-1.309	182	ICAM2 JAML EIF2A MYH9 LDHA CD40LG AHNAK TMOD3 HSP90AB1 EIF4G2 ACTN4 PLEC ICAM3 CHMP2B BZW1 ANXA1 PAK2 RAN EIF2S3 EEF1G NINJ1 BSG ANXA2 SPTAN1 MPRIP ADD1 ARGLU1 HSPA5 ATXN2L LASP1 MAPRE1 WASF2 DNAJB1 HSPA8 TMPO BZW2 CD151 FLNA CLINT1 PKM ISG15 VAPA P4HB CCS CD2AP CBL PTPN2 ZC3HAV1 PARK7 SERBP1 PTPN1 MACF1 S100A11 PCBP1 CHMP5 ITGB7 NOP56 CLIC1 CSNK1D RAB11B MSN ENO1 SNX5 RAB1A USO1 TLN1 PUF60 EEF2 ANXA7 TES LCP1 DDX3X ADAM8 KIF5B SPTBN1 CNN2 IQGAP1 HNRNPK SNX1 EMD SNX2 LRRC59 PRDX1 TAGLN2 CCT8 EIF5 CAPZA1 DHX29
acute_cd8	1	timen	C5_GO_CC	GOCC_PEPTIDASE_COMPLEX	0.00420147	0.119975	0.407018	-0.449682	-1.39897	98	PSMB9 SUPT20H PSMD10 UCHL5 PSMC4 SPCS2 PSMD2 PSME2 SGF29 PSMB5 PSMD3 PSMA5 SPCS3 PSMD13 PSMB8 PSMD11 TAF6 KAT2A PSMB4 TAF12 PAAF1 USP14 PSMA3 PSMD1 PSMC6 PSMB2 SPG7 PSMC5 PSMC2 PSMD4 HTRA2 PIGU PSME3 UBE3A UBE3C TADA1 PSMB7 PSMA4 PSMA7 ADRM1 PSMA6 PSMD6 PSMD5 CASP9 PSMB10 KAT2B PIGS ECPAS
acute_cd8	6	covid	C5_GO_MF	GOMF_TRNA_BINDING	0.00420147	0.123544	0.407018	0.44929	1.49894	57	TRNT1 TRMU EIF2AK4 TRMT10C FARSA DARS2 IFIT5 PUS1 DALRD3 XPO5 NEMF SSB ELP3 CTU2 NSUN6 XPOT TRMT1L TRMT10A NAT10 YARS2 TRMT10B TYW5 METTL1 AIMP1 NSUN3 RPUSD4 EIF2A NSUN2 FARS2 YRDC DUS2 CTU1
acute_myeloid	10	timen	C2_CP_KEGG	KEGG_ANTIGEN_PROCESSING_AND_PRESENTATION	0.00420147	0.104336	0.407018	-0.457599	-1.5524	46	HSPA1A TAP1 CTSL HSPA8 HLA-F CALR HSPA4 NFYC HSP90AB1 IFI30 HLA-A HSPA1B HLA-DQA2 HSPA5 HSP90AA1 HLA-DRB5 RFXANK RFX5 CREB1 HSPA6
acute_myeloid	14	acuity_maxn	proteinatlas_blood_expression_cluster	Cluster 47: Plasmacytoid DCs - Protein folding	0.00420147	0.0546191	0.407018	-0.383751	-1.33666	177	PHB PAXX MAP2K1 SAP30BP UCP2 NAPSA C12orf45 TMEM109 PHYKPL PLD4 NBDY NUDT1 MGLL RPL22L1 NPC2 PPM1G GGH ANKRD39 DNAJB11 MESD CHAMP1 SEC61G UCHL3 CD2AP VAMP8 SCT SRD5A3 MAGOH DTWD1 RMC1 MMP23B ZNF789 QDPR SNRPE PACS2 MRPL19 CHMP4B SEC11C PI4KA WBP1 SSR3 MIIP RAP1GDS1 NMT1 HMGN3 NUDT22 SFPQ NDRG1 CMKLR1 GRAMD1B LIME1 EIF5A IVD ADA PRKRA MANF MYDGF TMEM208 SPCS1 PPIA SYNGR1 CSNK1E HNRNPL LRRC36 PDIA6 FKBP2 CKS2 TP53I13 NUS1 FKBP3 RUFY3 SND1 HINT2 UCK2 PBX3 P4HB BST2
acute_myeloid	2	timen	C3_TFT_GTRD	HMGB2_TARGET_GENES	0.00420147	0.104336	0.407018	-0.272943	-1.3679	228	ISG20 CAPRIN1 SUCLG1 TAF1D RHEB CCT4 GIMAP1 SF3B3 UPF2 SELENOF NCOA7 RRAGA ZRANB2 MRPS7 NDUFB3 ZC3H13 PSMD1 MAP3K13 PDAP1 PRCC CARD8 SAMD4A HADHB EFTUD2 FAM126B PPIP5K2 ICE1 NUCKS1 NHLRC3 TRIM22 DCTN1 AIMP1 PES1 MRPS22 UFM1 TBC1D1 MBTPS1 TSN SLC35B1 AKAP13 C19orf38 MRPL11 COG4 UBE2E1 GNS RUFY1 BLCAP ARHGAP26 UCHL3 EMC3 NCLN DIAPH1 DDX39B TSNAX C4orf33 FEZ2 ACTR10 ANKRD13A KMT2A SPCS2 ATAD2B GINM1 MBNL1 PPP1R11 SSR3 PIN4 NFKBIZ TCF4 UROD SRD5A1 RAB7A PACSIN2 CASP10 TBL1XR1 PI4KB TSC22D3 VPS37A HSPA9 CHD9 PTGES3 ARID1B PSMG2 PRPSAP1 IFRD1 SLFN12 ETV6 FOXP1 DYNC1LI2 FAM13A DCAF6 TAF15 TIGAR VTI1B SKP1 RBBP5 CALCOCO1 NSUN2 EIF4G2 COPS8 SEC24C GGA3 TBRG1 THOC6 RABGAP1 FLOT1 RABGGTB
acute_myeloid	3	timen	C2_CP_KEGG	KEGG_HUNTINGTONS_DISEASE	0.00420147	0.195035	0.407018	0.374875	1.3627	146	SLC25A5 SLC25A6 VDAC2 CYC1 ATP5F1D NDUFB5 NDUFS8 NDUFV1 EP300 COX7A2L ATP5F1A COX5A ATP5MC1 UQCRFS1 POLR2J DCTN2 PLCB2 NDUFB10 TFAM VDAC1 SOD1 UQCRC2 ATP5PB ATP5MC3 NDUFA6 DCTN4 SP1 HDAC2 DCTN1 POLR2G ATP5F1C SDHB CREB5 HDAC1 ATP5PO NDUFV3 NDUFS4 CASP8 CREBBP NDUFV2 NDUFS7 NDUFA10 UQCRC1 NDUFB4 ATP5PF BBC3 UQCRH POLR2E MT-ATP8 CYCS CLTC ATP5F1B SOD2 NDUFB8 IFT57 AP2A1 NDUFS6 NDUFS3 POLR2B VDAC3 NDUFA5 SIN3A BAX UQCRHL
acute_myeloid	4	acuity_maxn	C5_GO_CC	GOCC_SIDE_OF_MEMBRANE	0.00420147	0.149152	0.407018	-0.344018	-1.26272	277	HLA-DQB1 CD4 HLA-DQA1 JUP LRRK2 HLA-DPB1 HLA-DPA1 CLEC4A HLA-F CSF3R CD74 IL13RA1 SPN CD83 TNFRSF14 TNF CX3CR1 HLA-DRA CLEC4E IL6ST RGS2 CLEC7A HLA-DRB1 SPPL3 RASAL3 MAP3K5 FOLR2 CDIP1 PPP1R9B ICAM1 CD33 ACP1 PTPN22 IKBKB CD244 ITGAL TLR4 FCGRT C2CD2L BTN3A2 CSF2RB IL6R TRAF3 GNAI3 TIAM1 FOLR3 ITGAX BTN2A2 ATP2B1 CLEC12B GNG2 SRC SNX5 CD86 TLR8 BTN3A1 PTPN4 PRLR GNA12 AKT1 LAMP1 CYLD BTN3A3 PRNP CD40 SPPL2B CLEC2D CANX PPP3CA EPM2AIP1 MYH9 CD3E CD302 BIRC2 ERMAP IGHM KCNAB2 HLA-E IL3RA DNAJC19 P2RX7 CD1D INSR
acute_myeloid	4	covid	C5_HPO	HP_AUTISTIC_BEHAVIOR	0.00420147	0.394552	0.407018	-0.278057	-1.25941	400	CYP27A1 SMC3 TAOK1 MFF KAT8 PTEN CAMTA1 ARID1A KMT2E RAD21 POLR2A HNMT LRRK2 SEC24C TIMMDC1 DMXL2 CIC PACS2 SMARCC2 MAPK8IP3 MBOAT7 VPS13C CARS2 USP9X KDM6B TRIM8 BPTF METTL23 VAMP2 C9orf72 DPYD NDUFS2 CHD8 FOXP1 BCKDK BRD4 PPP3CA TNRC6B TET3 HDAC4 RNF135 UGP2 NDUFAF3 MED27 STAG2 KANSL1 CLTC SATB1 SNCA GATAD2B SNX14 YWHAG NUS1 MEF2C TAF1 ALG13 KMT2C RFC2 POGZ ATP6V1B2 NONO TMEM216 SRP54 EIF4H CHAMP1 ATP6V1A AIMP1 LAT2 SET HUWE1 BUD23 AKT1 CTCF CDK19 UBE4B ARHGEF6 DYRK1A JMJD1C CELF2 RALA PIGS WDFY3 TRIO ATG7 FBXW11 SIN3A SMARCE1 WDR26 TMEM126B TOGARAM1 AP1S2 EHMT1 PACS1 TMEM138 OTUD5 KCNAB2 ACSL4 NSD1 NDUFV2 ARID1B SQSTM1 SZT2 PSEN1 JARID2 SOX4 PUF60 NDUFS1 CRBN ATRX SEC23B PRKAR1A KDM3B UPF3B SPEN DOCK8 WASHC4 TSC1 DALRD3 MAN1B1 GNAQ DPF2 NDUFV1 SMARCA2 MECP2 EP300 PHF21A AGTPBP1 HERC1 FTSJ1 SMC1A ANKRD11 PINK1 EIF5A NDUFAF8 EXT2 MED13 RSRC1 CCDC32 ADH5 NAGA EZR ASH1L CDK8 KAT6A NDUFC2 ZMIZ1 MED25 FMR1 THOC2 DDX6 DLG4 SMARCB1 EXTL3 IREB2 PNKP NPRL3 CLIP2 TECR TRMT1 RREB1 KDM5C STAG1 VCP SMAD4 SYNJ1 PSMC3 TRIP12 ADSL FOXRED1 IQSEC1 TMEM106B TSC2 ABHD11 COG5 PPP2R5D PIGP NDUFS4 ANKRD17 UBE3A DYNC1H1 PIGQ SLC25A12 UBE4A IQSEC2 TCF12 RAB11A PTPN23 PIGG DDX3X GTF2I GDI1 RPS6KA3 SNRPN RAB11B CHMP2B SDHC SETD2 NAA10 CHD1 NPRL2 TRAPPC4 PHACTR1 AGO2 NDUFS8 QRICH1 NIPBL COMT NDUFA6 SH2B1 UFSP2 DPAGT1 USP7 CLN5 SLC25A1 CSNK2B CEP85L SMG9 SDHD UBR7 SLC35C1 GALNT2 NSUN2 ACOX1 NDUFAF4 PGAP3 SETD1B NDUFA11 CLP1 MTOR
acute_myeloid	5	age_n	C5_GO_MF	GOMF_SH3_DOMAIN_BINDING	0.00420147	0.136338	0.407018	0.468331	1.43005	64	ABI3 WAS KHDRBS1 WIPF1 SH3BP2 SIRPA CCDC6 ARHGAP1 ARHGAP31 MVB12A CBL EVL PLSCR1 SH3BP1 DNM2 SYNJ1 SH3BP5 ADAM15 VASP CRK SH3KBP1 LYN USP8 UVRAG WASF2 EPS15 MICAL1 ZNF106
acute_myeloid	6	age_n	proteinatlas_blood_expression_cluster	Cluster 9: Neutrophils - Innate immune response	0.00420147	0.0728254	0.407018	0.406171	1.30072	159	CD55 SOCS3 TBC1D14 S100P TMEM91 RGS2 SLC25A37 EIF2AK2 IVNS1ABP G0S2 R3HDM4 LAMP2 ABTB1 DNAJC25-GNG10 CPD APMAP CYSTM1 PARP9 KPNB1 FPR2 MAST3 PXN UBE2D3 ELL LILRB3 TDP2 RAP1A PIM3 RASSF3 SEL1L PDLIM7 USP9X FOSL2 FCHO1 PELI1 FRAT2 POM121C IFI16 ITPRIP FPR1 NMI ALPK1 FLOT2 SH3GLB1 CDKN1B C5AR2 ADM MKLN1 FLOT1 HSPA6 PISD UBXN2B STAT3 TLR6 CUL4B FAM174A IQGAP1 YIPF3 LRIF1 TNFAIP6 RAF1 UBE2B UBE2W FOXO3 SHOC2 AMD1 SLC19A1 LTB4R IFNAR1 PROK2 PBX2 PPP4R1 CD82 PTP4A1 CPEB4 SHISA5 FAM53C PCMTD1 BCL6
acute_myeloid	8	acuity_maxn	C5_GO_MF	GOMF_PROTEIN_SERINE_THREONINE_TYROSINE_KINASE_ACTIVITY	0.00420147	0.153466	0.407018	-0.339116	-1.30239	242	CIITA SGK1 CAMKK2 MAP3K3 JAK2 CAMK1D SRC RPS6KA3 TAOK1 LIMK1 CAMK2D RIOK1 HIPK3 MAP3K11 PLK3 MAST3 CDK17 MARK2 ALPK1 MAP3K2 DYRK4 CDK4 TNK2 STK32C LRRK1 PRKDC MAPK9 SGK3 MAP2K7 CDK11A GAK ULK2 AKT2 PRKACA NEK7 SIK3 TYK2 CDK13 MAP3K14 STK38L CDK6 PRKACB NEK6 SRPK2 GSK3B BMP2K CDK19 CSNK1E MAP4K1 MAP2K3 STK24 TTBK2 PIM2 PRKD3 NUAK2 LRRK2 VRK2 FYN SIK2 MAPK8 CSNK1G1 RIPK2 MAP2K5 MAP3K5 CSF1R PRKCD MAP2K4 TESK1 TRIO PRKCB ROCK2 NEK9 KSR1 EIF2AK1 MAPKAPK5 CDC42BPB STK25 CAMK2G PKN2 MKNK2 AKT1 IKBKB MAP3K4 GSK3A MTOR MAP3K20 HIPK1 MAPK1 MAPK3 PTK2B CAMK1 ARAF LATS1 PTK2 ILK EIF2AK4 FER MAP3K1 ROCK1 CDK8 ULK4 TAF1 RPS6KB2 RPS6KA4 TLK2 ATM NEK1 CSNK1A1 MAP2K2 RPS6KA5
acute_myeloid	8	covid	C5_GO_CC	GOCC_RIBONUCLEOPROTEIN_COMPLEX	0.00420147	0.212174	0.407018	-0.283482	-1.22797	597	PABPC4 EIF3L HSPA1A EEF2 FMR1 EIF3F IVNS1ABP RPL3 RPLP0 RPS17 MRPS6 PRKDC SF3A1 POP7 CLNS1A RPS6 PNN LSM4 ZCCHC17 LUC7L3 EIF3H CELF1 MRPL23 RPS3A AGO1 EIF3B RPL4 PRPF8 RBM14 RPL10A AGO4 HNRNPD IMPACT DDX39B RSL1D1 CBX5 WDR74 TRA2B TBL3 ZNHIT3 DICER1 PABPN1 SNRNP200 DDX23 FBL RBM5 PRPF31 MRPS26 MRPS33 PABPC1 RPL23 LAS1L RPS2 RPL5 MTERF4 CASC3 SNRNP25 CIRBP EIF3A SRSF1 RBM3 HEXIM1 SND1 EIF1 CALR EIF2A NPM1 PRPF38B HSPA8 MRPL55 RBM22 SRP72 CWC22 HNRNPH2 MRPL51 LSM6 DDX6 DYRK1A HNRNPH1 RPL26 RPL10 RPL23A RPLP1 DKC1 HNRNPAB TEP1 SMNDC1 EIF4G1 SRRT RPS27A XRCC5 IMP3 SART1 LRPPRC RPS16 EBNA1BP2 TRA2A NOLC1 FTSJ3 RPL17 SRP9 XPO1 TOP2B SRP68 WAC RPS14 PDCD7 RPP25L API5 RPSA NOC2L U2AF1L4 EIF3M RPS5 MRPL11 AKAP17A EIF3E RPL13A KRI1 ACD RPS4X WDR46 TSR1 DCP2 RPL21 RPS10 RPL7 RPS8 RPL7L1 MRPL30 RPL36A HNRNPL LSM3 MRPS5 MRPL48 BCAS2 SMG5 SF3A2 MRPS11 RPL6 JMJD6 DDX17 USP39 UTP6 SNRPA RPS23 LSM5 RPL9 SYNCRIP WRAP53 RBM12 MRPL33 PPIH WBP11 HNRNPR CPSF6 AQR RRP36 SNRPN CDC5L ZMAT5 SMU1 RPL15 RRP1B RBMX2 LARP4B RRP7A LSM2 PIH1D1 RPL13 HSPA1B DAP3 ZRSR2 EEFSEC EIF1B TXNL4A IGHMBP2 SF3A3 LUC7L MRPS34 SRP19 RBMX RPP21 RPL22 NHP2 RPL34 GCN1 WBP4 MRPL2 RIOK2 SNRNP48 RPS3 U2AF2 PPIE SNRNP70 ARFGEF1 EIF3C DHX9 MRPL4 G3BP1 MRPL57 SNRNP40 RPL27 NUP62 BOP1 DDX1 RUVBL2 SNRPA1 LSM10 HNRNPA3 RACK1 LSM14A MRPL3 LRRK2 UTP14A HDLBP RIOK1 SF3B1 LIMD1 MPHOSPH10 RBM17 RBMS1 ILF3 BTF3 NSRP1 DDX5 ZC3H14 ZMAT2 MSI2 HNRNPH3 DHX8 MRPL37 SLBP FXR1 SRFBP1 PSMA1 NAT10 NOP58 EIF4A3 RBM28 CELF2 RNPC3 MRPS16 MTREX GAR1 MRPS27 VBP1 NOC4L PRPF19 SREK1 POP5 SRP54 NOP14 SF3B3 NOP9 RPP14 MRPS28 EIF3I G3BP2 DHX15 RPS15A MRPS24 DHX16 RPS12 ILF2 RPL26L1 LSM8 SNRPF EIF2S1 CWC27 RALY RPL18 MPV17L2 RPLP2 MEPCE MRPL32 NUP98 NOP56 WDR37 NCBP1 GTF3C1 ZNF830 DAZAP1 RPS11 ZC3H18 RPL35A ALYREF SMG7
acute_myeloid	8	timen	C3_TFT_GTRD	PCGF1_TARGET_GENES	0.00420147	0.0670734	0.407018	0.316303	1.27992	324	BHLHE40 PHLDA2 SSBP4 HBEGF MIDN PTDSS1 IRF2BP2 EMD MAFF NUDT3 SETD7 TTC3 MVD AKR7A2 B4GALT7 MXD4 DEF8 TBL1XR1 RRN3 PPP1R14B RAB1B PIK3R1 GAB2 SNAI3 PARP6 MED13L PHF19 MRPL11 ACAP3 GAA ZMIZ1 TIGAR AHNAK TLNRD1 MAP3K8 PRKAG2 FNBP1 COPRS ZMYM2 GIT1 UGCG GPI SMIM19 PLAGL1 RNF19B ZNF318 NKTR TOR3A NUDT16L1 LSM3 KMT5B RNF141 ID3 SNHG7 DCTN1 SLC25A33 CDK6 GGCX RNF19A GNB4 TBC1D1 RPL7 YOD1 NOL4L GADD45B ATP1A1 SLC35E1 AKT1 PIGC ZNF277 USF2 BCAP29 PACSIN2 MAP3K3 SNX24 HOOK3 SP3 KLF4 AHDC1 AKAP8 CALU ULK4 TTL SUN1 GABBR1 YBEY PPP3CB VPS26B CALM3 MDH2 SNX30 RAD51C SGK3 RANBP1 RHEB VHL PIGP ADAM15 KCTD15 RRP8 JUND VASP PI4KA CTBP1 SSH2 B3GNT5 TENT4A ATF3 AMZ2 SEC22C PFKL RCOR3 PYGL CPEB2 PLCB2 PHF10 CRBN KIF1B RXRA GLB1 SFXN5 ZC3H12A ZBTB18 SDF2L1 CFAP97 RCN1 GALNT1 CNOT11 TRMT2A POFUT2 ARHGAP21 RASGRP2 PPP3CA RUNX1 PUSL1 LPGAT1 NELFA CYHR1 C7orf26 IMMT MAN1A2 OSGIN2 RBPJ SLC25A28 TULP4 IFFO2 ATP6V0E2 MCM3AP VPS13D LINC02482 DNMBP PPP2R5B MICALL1 FYN TEDC1 TM7SF3 REPIN1 DST MTURN DDX20 NCAPD3 TRIB1 NFATC1 WDR41 PDSS2 SS18L1 GPBP1 USP46 C6orf136 VPS26A EPC2 GFOD1 GNB2 CLIP2 SIAH1 FSCN1 STK17B LRP10 POLR2H SLC2A4RG GPN3 PINK1 ATXN7L3
acute_bcell	all	timen	BTM_MODULES	cell division - E2F transcription network (M4.8)	0.00420241	0.024108	0.407018	-0.671685	-1.68537	17	MCM3 NASP DTYMK RNASEH2A PCNA DNMT1 CASP2
acute_myeloid	15	covid	C5_GO_MF	GOMF_MRNA_3_UTR_BINDING	0.00420241	0.0760254	0.407018	-0.587589	-1.65472	24	RPL5 PABPC1 HNRNPC HNRNPA2B1 CCT5 SERBP1 RNPS1 RPS7 CIRBP RBMS1 YBX3 ZFP36 RPL41 FUS RSL1D1
acute_bcell	4	age_n	BTM_MODULES	enriched in B cells (II) (M47.1)	0.00420268	0.089307	0.407018	-0.55007	-1.58598	31	FAM30A FCRLA POU2AF1 PKIG BCL11A HLA-DOB TCF4 CXCR5 BLNK SP140 EBF1 PNOC TPD52
acute_cd4	7	age_n	C3_MIR_MIRDB	MIR4496	0.00420281	0.683566	0.407018	-0.373636	-1.57578	98	FDFT1 SMYD2 NCL CREB1 AIDA PRKACB NT5E NCK1 CNBD2 MAP4 MRPL43 RAP1B DDX41 GMFB TSPAN2 YWHAQ CDKN1B PHIP NFYC GTF2H1 PHF20L1 CKAP5
acute_bcell	1	acuity_maxn	C3_TFT_GTRD	ATXN7L3_TARGET_GENES	0.00420394	0.238407	0.407018	0.403187	1.50351	127	NR4A2 AREG NEAT1 KLF2 HSPE1 ROMO1 SNHG12 PRDM4 HMGCS1 ARL4A RBM39 SNX9 CITED2 NR3C1 S100A10 VPS36 CD55 CLK1 RPS20 LUC7L2 LDHA DDOST SARAF ARIH1 KLF4 PKM GAPDH RAB6A TXNDC11 PLEC PDIA3 S100A6 GEMIN7 HSPD1 DDX5 CERS2 DNAJB2 USP32 SLC3A2 JAK1 CTNNB1 SURF4 CALM1 RCC1 CHMP6 VAPA
acute_myeloid	3	timen	BTM_MODULES	enriched in antigen presentation (II) (M95.0)	0.00420394	0.0323178	0.407018	0.57003	1.65609	20	IL10RA EVI2B HLA-DMA ITGAL HLA-DPB1 HLA-DRA ITGA4 IRF8 PLEK HCLS1 HLA-DRB1
acute_bcell	12	covid	BTM_MODULES	B cell surface signature (S2)	0.00420427	0.0408414	0.407018	-0.442423	-1.75625	22	CD52 CD79A ITM2C CD180 HLA-DPB1 TMEM156 HLA-DPA1 SSPN
acute_cd4	14	covid	C3_TFT_GTRD	ZNF768_TARGET_GENES	0.00420567	0.216592	0.407018	0.362738	1.30162	319	IFI6 IFIT3 ISG20 OAS2 SP110 NOSIP CD38 NR1H2 TCIRG1 CALR ELF1 RHEB CTSC PTPRCAP MBP PSMB10 BBX CTSS SELL PNRC2 EIF4E2 NUB1 LNPEP STMP1 CNOT6L UTRN MRPS16 RAB5A ADD1 CAPN2 BUD31 SF3A3 GMFG PHPT1 LITAF SSB RAB8A B2M SNX3 ELMO1 PCIF1 SART1 TMED4 VPS25 RSL24D1 THRAP3 SUB1 TAOK3 KPNB1 STK16 PKM HMGN1 RBM39 NAE1 TUBA4A COX16 PRPF18 PATL2 MRPL13 LSM5 LCP1 IFI16 MRPL34 SMG7 SIRT7 NASP XPO1 AURKAIP1 RIN3 MPLKIP TYROBP JOSD2 SAFB LBH TUFM NCKAP1L GABARAPL1 THEMIS2 TMEM14A HSBP1 BTG1
acute_cd8	1	timen	C5_GO_MF	GOMF_NUCLEOTIDYLTRANSFERASE_ACTIVITY	0.00420567	0.131275	0.407018	-0.450022	-1.40285	100	OAS1 OAS2 OAS3 OASL PNPT1 POLK NUDT5 POLR3K POLR2H TENT5A FLAD1 DKC1 PRIM1 UGP2 PTGES3 PAPOLG CMAS POLR2A TUT7 GMPPB MED20 POLR2K POLR3D PRIMPOL POLM POLD3 THG1L POLR2F COASY CTU2 REV3L
acute_cd8	2	covid	C5_GO_CC	GOCC_RNA_POLYMERASE_II_TRANSCRIPTION_REGULATOR_COMPLEX	0.00420567	0.0671593	0.407018	0.418	1.39459	174	STAT1 STAT2 RFX5 MED29 IRF9 FOS GTF2E1 SMAD3 DRAP1 GTF2H3 TAF9 MED23 ATF3 SUPT3H ASCC3 SMAD5 MED11 GTF2F2 DDIT3 BACH2 TLE4 ERCC3 TFDP1 MED27 MED20 CREM GTF2B TAF6 NR1H2 TCF12 KAT2A POU2F1 ASCC2 RXRB NFE2L2 CREB3 GTF2H5 LMO4 RFXANK CBX3 TAF2 MED8 MED7 CDK7 ASCL2 TRIM28 CREB1 TAF3 STAT3 MAFF MED30 TCF7L2 TBP MMS19 MED1 MED14 MED25 NFIL3 TAF11 TAF1 GTF2H2C SMAD2 TCF4 GTF2H2 TCEA1 MED24 TAF4 MYC ATF7 PYGO2
acute_cd4	12	sex_n	C5_GO_MF	GOMF_TRANSLATION_REGULATOR_ACTIVITY	0.00420568	0.370274	0.407018	-0.472784	-1.62588	70	EIF1AX EIF2S3 EEF1B2 PAIP2 EIF5 CELF1 RPS27L EIF3H COPS5 EIF3K EIF5A EIF3E MIF4GD PABPC1 EEFSEC EIF3L FXR1 RPL10 RPS14 GSPT1 EEF2 EIF1B EIF3J EIF2S1 EIF6 CNBP EIF4E2 RPL22
acute_cd8	3	timen	C5_GO_CC	GOCC_CONDENSED_CHROMOSOME_CENTROMERIC_REGION	0.00420988	0.0903243	0.407018	-0.42843	-1.37151	120	CHMP7 CHMP5 XPO1 PSEN1 DYNLL1 SUGT1 SMC1A SPOUT1 TP53BP1 DYNC1LI1 SGO2 CHMP6 LRWD1 CFDP1 CENPQ ZWILCH RANGAP1 BUB3 NUP37 TRAPPC12 CHMP1A KIF22 NSL1 CKAP5 NCAPD3 ITGB3BP AHCTF1 NUP107 MAD1L1 ZW10 HSF1 SKA2 NCAPD2 NUDCD2 BOD1 SPDL1 NUP85 INCENP PHF2 NUP43 SIN3A MEAF6 DCTN5 DSN1 CCNB1 GPATCH11 MIS12 CENPO CSNK1A1 ZNF276 NUP160 SEH1L
acute_cd8	11	sex_n	C3_MIR_MIRDB	MIR5586_5P	0.00421012	0.249683	0.407018	-0.524341	-1.72501	27	MGAT4A STAG2 COPS4 TNRC6B HTATSF1 ITCH RASA1 ACTN4 TXNL1 HMGN2 DEGS1
acute_bcell	7	covid	C5_GO_CC	GOCC_MITOCHONDRIAL_PROTON_TRANSPORTING_ATP_SYNTHASE_COMPLEX_COUPLING_FACTOR_F_O	0.00421238	0.0561211	0.407018	-0.719586	-1.82246	10	MT-ATP8 ATP5MG ATP5ME ATP5MC1 ATP5PO
acute_cd8	12	timen	C5_GO_CC	GOCC_CHAPERONE_COMPLEX	0.0042124	0.0439062	0.407018	-0.705072	-1.8104	14	HSPA8 CCT8 PTGES3 CCT2 PSMG2 CCT5 CCT6A SDF2L1 CCT3 HSP90AB1 CDC37
acute_bcell	5	sex_n	C3_MIR_MIRDB	MIR150_3P	0.00421267	0.191951	0.407018	-0.527756	-1.54014	42	TENT5C BBX SMCHD1 CNOT7 CTSC SFPQ CD164 TFEC FYN XRN1 ARHGEF2 CYFIP2 UCHL5 STAP1 SLC25A26 CREBBP
acute_myeloid	8	acuity_maxn	C5_GO_MF	GOMF_AMYLOID_BETA_BINDING	0.00421366	0.153466	0.407018	0.250097	1.54418	45	CLU MARCO FPR2 LILRB2 FCGR2B MSR1 PFDN1 LRP1
acute_bcell	3	covid	C3_MIR_MIRDB	MIR4777_5P	0.0042141	0.982603	0.407018	0.531567	1.57316	30	XAF1 ENY2 NDFIP1 RAB14 PRRC2C PPP4R3B UBE2D1 CYCS MED4 PRPF38B SP100 CFLAR PAFAH1B1 CREBRF G3BP1
acute_cd4	6	age_n	C5_GO_MF	GOMF_OXIDOREDUCTASE_ACTIVITY_ACTING_ON_NAD_P_H_QUINONE_OR_SIMILAR_COMPOUND_AS_ACCEPTOR	0.0042141	0.293783	0.407018	-0.494894	-1.46221	46	MT-ND6 NDUFA5 NDUFA6 DCXR NDUFA12 NDUFS7 NDUFS6 NDUFB6 NDUFB10 NDUFB8 NDUFV1 MT-ND5 NDUFA2 NDUFC1 NDUFB2 MT-ND4 NDUFB9 NDUFB1 NDUFA8 MT-ND3 NDUFA3 NDUFV3 NDUFA13 NDUFC2 NDUFB7
acute_bcell	4	covid	C5_GO_CC	GOCC_LATE_ENDOSOME	0.00421518	0.0753675	0.407018	0.368675	1.54329	142	IFITM2 DDIT3 IFITM3 BST2 HLA-DRB5 RHOB HLA-DMA VPS37B CHMP5 VPS28 DERL2 STX7 CXCR4 LAMTOR1 PRKAR1A TCIRG1 ECPAS PIK3R4 SQSTM1 M6PR IFNAR1 VPS4B UVRAG FIG4 WASHC1 ANXA6 TMEM106B VAMP5 MMD VPS16 SPPL2A CTSH VPS11 RAP1A VTI1A
acute_bcell	5	covid	C2_CP_KEGG	KEGG_RNA_DEGRADATION	0.00421832	0.161702	0.407018	0.504056	1.49866	40	XRN2 CNOT1 CNOT7 XRN1 PNPT1 HSPA9 CNOT6L DCP1A EXOSC1 DDX6 CNOT2 EXOSC10 CNOT8 LSM8 HSPD1 PAPOLA C1D EXOSC5 EXOSC9 DCPS EXOSC8 PARN MTREX LSM2 DCP2
acute_cd8	6	acuity_maxn	C5_GO_MF	GOMF_PEPTIDE_ANTIGEN_BINDING	0.00421832	0.317925	0.407018	-0.481285	-1.58251	32	TRAV12-2 HLA-DQA1 TRBV7-9 FCGRT HLA-DRA TRBV12-3 HLA-DQB1 TRGV9 TRAV23DV6 TRAV12-3 HLA-G
acute_cd8	8	timen	C5_GO_CC	GOCC_CATALYTIC_COMPLEX	0.00421832	0.124774	0.407018	0.285223	1.25724	1002	ANAPC15 ENC1 SNRPF YPEL5 MED30 ARIH2 GTF2B CBX4 POLR1D RNMT PPP1R15A C17orf49 CCNG1 CWC15 PSME4 PSMD14 CHRAC1 ING3 MT-CYB BRD1 RNF19A BCAS2 FBXO33 DDA1 WTAP CCNH UQCRC2 SUPV3L1 NDUFA2 OTULIN KLHL24 PSMA1 NDUFA10 IDH3B BCKDHB PPP2R2D PHF12 TSPAN17 PCGF5 ATG14 GTF2A2 LDHA EPC1 SMARCD1 NDUFC2 GNB2 GRHPR STT3A NAA30 DYRK2 PSMC1 NSMCE1 RHBDD2 STT3B BCL7B CBX5 NDUFA13 PPP2CA UQCRFS1 ERN1 PPP1CC CWC25 NSMCE3 HNRNPA1 UQCRHL UBR2 P4HB ATG12 NDUFB9 PIGS KANSL2 GPAA1 POLR2J SMARCE1 HMGXB4 MAD2L2 ETFB DDOST TBPL1 PIK3R1 DHX38 CCNT1 TRAF7 POLR2G SMARCC1 PSMB6 TENT2 DPM3 SUPT7L RNF11 NDUFB8 PRPF4B BCCIP KLHDC2 STUB1 SART1 MCRS1 MED10 LDHB CWC27 PRKRA PSMB7 PABPC1 CDKN1B KAT6B CLP1 PNN DMAC2 DHX35 SDHA CCNL1 PPP1R15B RPRD1B SYF2 NDUFA9 GNAI2 RAD23B POLR2E GOLGA7 CCNI HDAC3 PIGH KLHL7 PCCB IDH3G UBE4B DCAF10 PPP3R1 MIB2 SAE1 HSD17B10 UQCRQ CALM3 FBXO21 DYNC1H1 CUL5 SUCLA2 RPRD1A PPP3CA TAF11 SNRPB RABGGTB RANBP9 SDHB TAF9 CDC20 PHF20 DMAP1 YJU2 WWP2 SUPT3H CCNT2 HNRNPH1 FBXO7 WDR26 FBXL3 PPP1CB CAPNS1 GNAS DLST HDAC7 ANP32E RMND5A HINT1 NDUFB10 RNF7 NDUFV1 POP7 KAT7 ACTB CNPPD1 PPP3CC DIS3L UBE2E1 DLD MBIP MT-CO1 PSMD6 TAF10 PSMB4 SNRPA1 PDSS2 RALY NDUFS6 RIOK1 ZFAND2A CCNC POLE4 TCEA1 PSMD8 PRKAA1 TSN PRPS1 MT-ND6 DCTN4 CACYBP ENO1 CAT CHD4 HEXA RBBP4 CDK5 CYB5R3 UQCRH SEC11C TOPORS LSM3 MCCC2 SF3B6 POLR2M EFTUD2 XRCC6 UBA2 HDAC8 TADA3 POP4 RNF168 PPP1CA TRRAP GTF2H1 SDHC PIK3CG FBXO25 MTA1 GNG10 TAF8 SF3A1 BRMS1 UBQLN1 CUL3 ZNHIT1 BCKDHA PAFAH1B3 KLHL9 UBE2V1 SUCLG1 C1D PSMB1 CSNK2A1 SPCS1 SHARPIN NDUFA6 PSMD7 GLMN CRNKL1 GID8 SMARCB1 FBXO11 CASP8 HNRNPC ANKRD39 NCF1 NHP2 SAP18 GTF2F1 CCNQ RBM22 GNA13 CYC1 LSM7 BRAP POLR3F CRCP CUL4A SNRNP200 NDUFA4 HEXB FRG1 CDC40 NUS1 JMJD1C ING2 DDB2 ATG16L2 MAX ALYREF HSD17B8 BUD31 JADE1 FEM1B EP400 UTY SOCS4 DCAF16 ING5 NDUFS5 KDM6B SEC11A UQCRC1 GTF2E2 GATAD2A PSMF1 SUCLG2 PSMD9 RBMX TBP DNMT3A TSEN54 CDC73 NSMCE2 DECR1 POLE3 ELOB HNRNPM CDK6 SNRPE VIRMA MRPS36 KCTD10 PRPF31 CBLL1 SETD1B BRCC3 RTF1 PHKG2 PIGU SNRPB2 INO80C NDUFB11 NDUFB7 PPP2R5D PIGC ATF2 ETFA NDUFA7 NAA10 ELOC RNF14 RPP30 UBE2L3 MAGOH FBXW4 PSMA6 PSMA4 RPN2 DR1 ASB1 PRMT5 ORMDL3 ZFC3H1 PRKAG1 DCTN2 ANAPC16 NDUFA1 GAR1 PEX2 CREBBP TAF3 ADRM1 EXOSC6 UBE2D2 AFG3L2 CRADD UVRAG TMEM183A
acute_myeloid	2	timen	BTM_MODULES	enriched in monocytes (IV) (M118.0)	0.00421832	0.0253099	0.407018	-0.393328	-1.66554	49	NAIP IL1R2 RNASE6 PADI4 DYSF ACSL1 F5 DPYD FGD4 LTBR DOK3 NACC2 PAK1 HHEX EVI5 VNN1 CARD9 TLR1 DOCK5 LY96 RHOU EMILIN2 PGD CD4 MYO1F TNFSF13B ST3GAL6 ACPP MPP1
acute_myeloid	8	acuity_maxn	C5_HPO	HP_ABDOMINAL_DISTENTION	0.00421832	0.337466	0.407018	-0.456686	-1.55935	51	HLA-DQA1 HLA-DQB1 GNPTAB STX3 PRKCSH LIPA SPINT2 TRIP11 IFT52 TMEM251 IRF5 HMBS SEC63 POLG C2orf69 TTC7A RRM2B INPPL1
acute_bcell	all	timen	BTM_MODULES	chaperonin mediated protein folding (I) (M204.0)	0.0042189	0.024108	0.407018	-0.700838	-1.68643	14	CCT5 CCT3 NOP56 HSPD1 CCT6A CCT7 HSPE1 ATIC FBXW2 SUCLG1 CCT8 CCT2
acute_cd8	all	timen	C3_MIR_MIRDB	MIR4303	0.00421892	0.1803	0.407018	-0.369184	-1.48186	164	OAS2 ZNF322 FCER1G APOL6 IKZF2 APOBEC3A NCAM1 C1orf21 PTCH1 PEAK1 AGPAT4 SPTLC2 HOMER1 PPP1R9A NIT1 VCL KIF21A RPE ABL2 GID4 RAD52 RNF146 CNOT4 ARRDC3 PAFAH2 SURF6 DLG5 RNF14 MTF1 STX6 CARD8 NFATC2 RAB6B RALGAPB EFCAB14 ATP6V1A TBX19 RAB8B RALGPS2 TRIM33 RSAD1 NUAK2 TMED1 LDLRAP1 STAMBP TFEC ZNF571 SP1 BTBD7 ARHGEF12 ZCCHC24 MAFB KDM4B C17orf100 VAV3 CRADD SPECC1 TRAK2 CLEC4E RHOT1 IL18BP CNBP ALAD ERCC6L2
acute_myeloid	11	sex_n	C5_GO_CC	GOCC_COLLAGEN_CONTAINING_EXTRACELLULAR_MATRIX	0.00421985	0.364314	0.407018	0.483648	1.53788	89	C1QA C1QB F13A1 CLU C1QC CTSL CTSD CD151 SERPINA1 SDC2 MEGF9 SERPING1 S100A8 S100A9 SERPINF2 VCAN ANXA4 RELL2 TGFBI COL9A3 DLG1 LTBP3 COL6A3 PLOD3 ADAMTSL4 IL7 SERPINB9 CRELD1
acute_myeloid	8	covid	BTM_MODULES	TLR and inflammatory signaling (M16)	0.00421985	0.0363826	0.407018	-0.459705	-1.6218	38	TLR5 CSF3R P2RY13 HSPA6 IRAK3 NFE2 FCAR ALOX5 TLR4 LILRB3 WDFY3 TLR2 FES TLR8 NCF4 SIGLEC9
acute_bcell	2	timen	C5_GO_CC	GOCC_PROTEASOME_CORE_COMPLEX_BETA_SUBUNIT_COMPLEX	0.00422074	0.0658435	0.407018	-0.747722	-1.71645	10	PSMB8 PSMB9 PSMB10
acute_cd4	11	sex_n	C3_MIR_MIRDB	MIR3924	0.00422097	0.61698	0.407018	-0.385887	-1.60253	80	KDM6A PIK3R1 CELF2 PLEKHF2 SUMO2 GSK3B BTG1 RABGGTB HMGB2 LPP TGFBR2 C3orf38 SLC38A2 UBE2B MTREX ABI1 RBPJ TTF1 TBK1 MOB4 PPP4R2 CAST NFAT5 JMJD1C GTF2B YME1L1 HOOK3 VAMP2 NR4A2 LYPLA1
acute_cd4	3	age_n	C7_VAX	NAKAYA_PBMC_FLUARIX_FLUVIRIN_AGE_18_50YO_CORRELATED_WITH_HAI_28DY_RESPONSE_AT_3DY_NEGATIVE	0.00422191	0.0440955	0.407018	-0.308375	-1.40419	311	ITM2A KLRB1 BCL11B NKTR CD3G TC2N SSBP1 CAMK4 PASK PNISR KAT6B KPNA3 NAE1 OCIAD2 RSL24D1 TSPYL1 MAML2 KRR1 NOSIP CCND2 TRAC GPR183 POLR3E ZNF101 RCAN3 DNTTIP2 AFF4 CFAP36 AQP3 SECISBP2L PNN TPP2 TRAT1 CDC42SE2 NOL11 SYNCRIP NUCB2 CNOT6L USP16 P2RY10 ATF7IP2 PRKACB BCLAF1 DNAJC2 DNAJB14 RBM39 BEX4 EWSR1 CIR1 GON4L TENT4B RGCC KLHL24 SH3YL1 RANBP2 METTL8 TNKS SMC3 STK17A SPTY2D1 ZNF22 ESCO1 JUND TRMT13 CTC1 PSPC1 CREBRF CDR2 USP36 MED30 USP47 PDE4DIP
acute_cd4	1	age_n	C5_GO_MF	GOMF_HYDROLASE_ACTIVITY_ACTING_ON_ACID_ANHYDRIDES	0.00422256	0.143831	0.407018	-0.334394	-1.35007	341	LSG1 NUBP2 ATP5F1C GNG5 ATF7IP MCM3 CCT5 RAP1B GMPS DDX41 GCH1 DDX46 RRAGA AGAP2 TRAP1 SMC1A DDX54 RAB5A RHOT2 RAB37 GTF2F2 GBP4 NUDT5 TUBA1A OPA1 ATL3 ENTPD6 ARL1 CHD7 PSMC6 GNL2 DDX56 OLA1 CHD3 ASMTL DHX15 GNAI3 DDX3X CDC42 SMARCA5 ARHGDIB PIKFYVE DHX9 ACIN1 CHD1 SAR1B SNRNP200 GPN1 HBS1L RABL2B MSH2 DDX3Y RAB18 CCT3 RAB33B SMC2 NUDT14 NLRP1 TUFM PMS2 TUBB SMC4 MCM6 LONP2 VWA8 HSP90AA1 ATAD2B EIF4A1 DXO NUDT3 NSF ARF6 MTG1 DDX52 CHD4 RHOA RASA1 RHEB RUVBL2 RAB7A MTG2 RAP2B DDX39B DDX1 PSMC3 ASCC3 ITPA RGS10 TOR3A DDX6 EIF2S3 HSP90AB1 DHX30 CHD2 EEF2 SAR1A DDX49 ATAD1 NTPCR RUVBL1 MCM7 MLH3 GNAI2 EEFSEC RAB35 ARF4 CCT4 MTREX GNG10 CHD1L GUF1 DDX60L DDX5 SRPRA ARF3 BCS1L ABCD3 MX1 DHX16 GTPBP4 IFT27 YME1L1 HSPA4 NUDT16 NUDT22 DDX28
acute_cd4	7	covid	C5_GO_CC	GOCC_ENDOSOME_MEMBRANE	0.00422256	0.067561	0.407018	0.374417	1.40111	239	IRF7 IFITM3 CHMP5 UBB HLA-DPB1 HLA-DPA1 SNX5 RAB8A NDFIP1 ATP6V0C SNX6 HLA-A RAB8B CHMP2A CMTM6 DTX3L ATP6AP1 HLA-DRB1 RAP2C PDIA3 IFITM2 UBE2D3 NDRG1 NSG1 B2M TMEM59 MYD88 RAB14 AP1G2 HLA-E TMBIM1 SNX17 CD164 CHMP3 ITM2B RNF13 UBC RABEP1 ANXA2 NCF4 SCAMP2 VPS36 ATP6V0B HLA-C ATP11B SCAMP1 UBAP1 LAMTOR1 HLA-DQB1 VPS4B RAB11B OPTN RAB5A TMEM9B WASHC1 PLEKHB2 CLTC STX8 VPS29 HLA-DRA LAPTM4A HLA-F OSBPL9 GGA2 RAB10 CLTA ATP6AP2 PIP4P1 TCIRG1 CHMP1A HLA-B RFFL NCSTN YIPF2 RAP2B VPS11 HLA-DRB5
acute_myeloid	10	acuity_maxn	C3_MIR_MIRDB	MIR6846_3P	0.00422416	0.965122	0.407018	0.642083	1.95304	13	VCAN LILRB1 IRS2
acute_cd4	9	age_n	C3_TFT_GTRD	METHYLCYTOSINE_DIOXYGENASE_TET_UNIPROT_A0A023HHK9_UNREVIEWED_TARGET_GENES	0.00422583	0.37927	0.407018	0.475618	1.56953	61	SNHG7 DOCK10 RBMS1 GTF3A ATPAF1 ATAD2 SECISBP2L MT-CYB GUSB MT-ND1 TMEM248 RNPEP FASTKD5 RBL1 RAB4A SLC30A5 TBCD GSPT1 NBAS RCC1 BNIP1 MT-CO1 DHX30 COX5A PSMD9 PFKP ATR RANGAP1 TMEM39B TMEM116 POLE3 UTRN
acute_myeloid	15	sex_n	C5_GO_MF	GOMF_STRUCTURAL_CONSTITUENT_OF_RIBOSOME	0.00422583	0.076065	0.407018	0.420302	1.51203	96	RPS4Y1 RPS2 RPL23 RPL10A RPL5 RPS18 RPL31 RPS6 RPS7 MRPS21 RPL10 RPL7A RPL15 RPL23A RPS3 RPLP0 RPL12 RPL3 RPS23 RPL19 RPS3A RPS8 RPL6 RPL32 RPS20 RPL13A MRPL20 RPL8 RPL13 RPL4 MRPL54 RPSA RPS15 RPL18 RPL29 RPL14 RPL11 RPL22 RPS17 RPS27 MRPS34 MRPL28 RPL35 MRPS18C
acute_cd4	7	age_n	C5_GO_MF	GOMF_O_METHYLTRANSFERASE_ACTIVITY	0.00422688	0.456935	0.407018	0.664342	1.8189	13	HENMT1 COMTD1 LCMT1 MRM3 PCMTD2
acute_cd4	9	acuity_maxn	C2_CP_KEGG	KEGG_ARRHYTHMOGENIC_RIGHT_VENTRICULAR_CARDIOMYOPATHY_ARVC	0.00422756	0.138453	0.407018	-0.634387	-1.6313	14	LEF1 TCF7 ACTN1 ITGB1 ITGA4 CTNNB1
acute_cd4	4	sex_n	C3_TFT_GTRD	ZNF623_TARGET_GENES	0.00422936	0.848028	0.407018	-0.492233	-1.72235	38	RPS26 SPATS2L BLOC1S1 SNRPA NDUFS7 RPL38 UNC13D CCNL2 RBPJ RNF167 MED16 ISOC2
acute_cd8	all	timen	C3_MIR_MIRDB	MIR4521	0.00422978	0.1803	0.407018	0.399397	1.64274	55	UBE2C FOXM1 CENPF DLGAP5 NETO2 ATXN1 CPSF6 FBXO28 ENO1
acute_cd8	5	timen	C5_GO_MF	GOMF_TUMOR_NECROSIS_FACTOR_RECEPTOR_SUPERFAMILY_BINDING	0.00423024	0.0990937	0.407018	-0.552433	-1.58927	29	STAT1 TNFSF10 TNFSF14 MYD88 TNFSF13B TRADD TMBIM1 BABAM2 CFLAR CASP8AP2 TRAP1
acute_cd8	5	covid	C5_GO_CC	GOCC_RESPIRATORY_CHAIN_COMPLEX_IV	0.00423044	0.112634	0.407018	-0.471185	-1.8065	18	MT-CO1 MT-CO3 MT-CO2 COX7A2L COX4I1 COX7A2
acute_myeloid	15	age_n	C5_GO_MF	GOMF_CATION_TRANSMEMBRANE_TRANSPORTER_ACTIVITY	0.00423052	0.0711909	0.407018	0.455482	1.62267	55	MT-CO3 MT-CO2 MT-ATP6 ATP6V0C MT-CYB MT-CO1 SURF1 ANXA2 CYC1 COX4I1 UQCRC1 COX8A SEC61A1 ATP6V0E1 ATP5PD COX6A1 PTK2B ATP5PF ATP5MC3 TCIRG1 SLC3A2 ATP5F1D ATP5PB ATP6V0B ATP1A1 SLC25A5 COX7B ATP6V1G1 ATP5MC1 MT-ATP8
acute_cd4	1	age_n	C2_CP_KEGG	KEGG_PURINE_METABOLISM	0.00423123	0.0620581	0.407018	-0.439259	-1.5655	79	ATIC GMPS POLR3H PDE7A PRPS2 POLE3 NUDT5 ENTPD6 AK5 POLD2 PDE6B RRM1 POLR3C ADK AK2 IMPDH2 NT5C3A PNP NT5C POLR2F POLD1 POLR1C ADCY7 ITPA POLR2K POLR2B PDE6D POLR3K ADA POLE4 PAICS POLR3A AMPD2 POLR2I GART PAPSS1 DCK ADPRM ADSL POLD4 POLR2L GUK1 HPRT1
acute_myeloid	2	sex_n	C3_MIR_MIRDB	MIR4464	0.00423485	1	0.407018	0.580668	1.93521	38	DDX3Y UTY SLITRK4 ATMIN TCP11L2 ALDH3A2 PCYOX1 FBXO28
acute_myeloid	9	covid	C5_GO_MF	GOMF_CARBON_OXYGEN_LYASE_ACTIVITY	0.00423532	0.130891	0.407018	-0.45108	-1.65128	39	ECHS1 PARK7 UROS HADHB HADHA CYP1B1 CA5B ACO2 XRCC5 FH PCBD1 HACD4 OGG1 ECHDC1 TPI1 TBXAS1 XRCC6 DGLUCY POLL HSD17B4 RPS3
acute_cd4	9	timen	C5_GO_CC	GOCC_CLATHRIN_COATED_ENDOCYTIC_VESICLE_MEMBRANE	0.00423566	0.0785362	0.407018	-0.432398	-1.66189	33	HLA-DRB5 IL7R HLA-DPB1 HLA-DQA2 HLA-DPA1 HLA-DRB1 HLA-DQA1
acute_cd4	1	covid	HALLMARK	HALLMARK_OXIDATIVE_PHOSPHORYLATION	0.00423591	0.0331813	0.407018	-0.342691	-1.43092	185	ATP5F1A COX17 ACAA1 NDUFV1 SLC25A3 PMPCA MPC1 TOMM22 HADHA PHB2 SLC25A6 NDUFA2 SUCLG1 OXA1L ATP5PB NDUFS3 MRPS15 ACO2 SLC25A5 NDUFB1 COX4I1 SUCLA2 IDH3G TIMM9 MDH2 NDUFS1 POLR2F ATP5MG NDUFS6 ATP5PO OPA1 PDHB CYB5R3 CYC1 BCKDHA BAX TCIRG1 NDUFB3 ATP5ME HSPA9 NDUFC1 COX7B FH POR NDUFS4 HSD17B10 SDHA NDUFB7 PDHX IDH3B UQCRB ACAT1 MTX2 ACADM VDAC1 MRPL35
acute_cd4	5	covid	C2_CP_KEGG	KEGG_RIG_I_LIKE_RECEPTOR_SIGNALING_PATHWAY	0.00423651	0.180758	0.407018	0.464324	1.77306	34	ISG15 IRF7 NFKBIA TRADD MAP3K1 ATG12 MAPK13 IKBKG TBK1
acute_bcell	7	covid	C5_GO_CC	GOCC_PRESPLICEOSOME	0.00423738	0.0561211	0.407018	0.666172	1.76326	14	LUC7L2 SNRPG LUC7L SF3A2 U2AF2 SNRPC LSM7 SNRPB SNRNP70 PRPF40A
acute_bcell	3	acuity_maxn	C5_GO_CC	GOCC_ACTIN_CYTOSKELETON	0.00423795	0.252642	0.407018	-0.39133	-1.55134	114	MYL12A HAX1 ARPC5 CAPG CAPZB PDLIM1 AKAP13 ACTG1 CFL1 CNN2 LSP1 STK17B HNRNPC ARPC2 LPP ARPC5L MYL6 MYL12B FERMT3 TWF1 ABLIM1 ACTR10 FGR WAS ILK ALDOA COTL1 PARVG IFIT5 AHNAK MYO1G AIF1 SWAP70 MICAL1 RCSD1 DBNL CORO1A IQGAP1 ARPC4 CAPN2 ARPC3 SPTBN1 HNRNPK
acute_cd4	6	sex_n	C5_GO_CC	GOCC_INTRINSIC_COMPONENT_OF_SYNAPTIC_MEMBRANE	0.00423817	0.329275	0.407018	-0.71266	-1.64951	11	ITGB1 APH1A ATP2B1 CANX NCSTN
acute_cd4	12	age_n	C5_GO_CC	GOCC_PROTON_TRANSPORTING_TWO_SECTOR_ATPASE_COMPLEX	0.00424001	0.0702368	0.407018	-0.529437	-1.74212	30	ATP6V0E1 ATP5PF ATP5PD ATP6V0C ATP6V1F ATP5F1E ATP5PB ATP6V1G1 ATP5MC3 ATP6V0B ATP5F1B ATP5MG ATP6V0E2 ATP6V0D1 ATP5MC2 ATP5F1C
acute_myeloid	4	covid	BTM_MODULES	enriched in antigen presentation (I) (M71)	0.00424107	0.031773	0.407018	-0.576623	-1.72605	14	RTN1 CYP1B1 HLA-DQA1 HLA-DRA HLA-DPB1 HLA-DPA1 HLA-DQB1 HLA-DRB1 ASPH HMOX1
acute_cd8	3	sex_n	C5_GO_CC	GOCC_SMN_SM_PROTEIN_COMPLEX	0.00424179	0.44963	0.407018	-0.641314	-1.76947	16	GEMIN8 GEMIN4 SNRPF SNRPG GEMIN5 GEMIN2
acute_cd4	9	covid	C2_CP_KEGG	KEGG_NON_SMALL_CELL_LUNG_CANCER	0.00424408	0.0636612	0.407018	-0.516757	-1.8121	31	MAP2K1 BAD PIK3R1 SOS1 RASSF1 FHIT PRKCB PIK3CD CDK6 RXRB
acute_cd4	1	timen	C3_TFT_GTRD	TBX1_TARGET_GENES	0.00424559	0.229793	0.407018	0.459876	1.56701	77	OSER1 RCC1 CCNT1 TRAPPC4 CHMP4B CREM SNRPD1 RPS3A EIF4A1 RABAC1 EIF3F ZFAS1 SUN1 SPAG7 SLC25A45 C9orf72 RPL23 OGT
acute_cd4	11	timen	C2_CP_KEGG	KEGG_CARDIAC_MUSCLE_CONTRACTION	0.00424589	0.0827949	0.407018	0.519529	1.76426	28	UQCRB COX4I1 COX6C UQCRFS1 COX7C UQCR11 ATP1A1 MT-CYB COX7A2L TPM3 UQCRC2 COX8A COX5A
acute_myeloid	7	covid	C3_MIR_MIRDB	MIR7110_3P	0.00424934	0.309746	0.407018	0.290192	1.39319	166	OAS3 RNF213 EMP1 OAS1 ZBTB7A LPP SMARCA4 RIN2 MDM2 OGA PPARGC1B NAV1 PFKFB3 INO80D FAF2 PRDM2 CD300E LRP8 DISC1 STK17A MAP3K2 BCL11A RREB1 MSI2 BBX CUX1 QRSL1 PCM1 CCDC93 THAP6 ZDHHC21 PRKCE CD3E ACER3 CORO2A CPED1 SNRK SMG7 FOXK1 GPATCH2L LUZP1 POU2F2 TSPOAP1 ADPRH ARL15
acute_cd8	10	sex_n	C3_MIR_MIRDB	MIR4744	0.00424939	0.942046	0.407018	-0.496731	-1.76685	41	EIF1AX KDM6A PPM1B DUSP11 RGL4 CDK6 PPP2R5C PDIA6 PSIP1
acute_bcell	6	acuity_maxn	C5_GO_CC	GOCC_PROTON_TRANSPORTING_TWO_SECTOR_ATPASE_COMPLEX	0.00425024	0.220405	0.407018	-0.543915	-1.59226	31	ATP5PB ATP5MC3 MT-ATP8 ATP5F1A ATP5F1B ATP5MF ATP5ME ATP5F1C ATP5MG ATP6V1G1 ATP5PD ATP6V0E1 ATP6V1F TMEM199 ATP5MC2 ATP6AP2 ATP6V1H ATP6AP1 ATP5PO CCDC115 TCIRG1
acute_cd8	11	age_n	C3_MIR_MIRDB	MIR217_3P	0.00425038	0.754179	0.407018	-0.5485	-1.73208	29	FGFR1OP2 UBE2D3 CASP8AP2 HNRNPU TNFAIP8 KLRC1 IRAK4 PTPRE ZMYND11 APPL1 EIF1AX EEA1 EIF4E RIT1 MED6
acute_myeloid	11	acuity_maxn	C3_MIR_MIRDB	MIR4490	0.00425245	0.590027	0.407018	-0.451109	-1.48865	60	PARP8 KLF12 ZBTB20 TPK1 IL6R ZNF780A RPS6KA4 RNF19B BTBD10 ZNF224 ROCK2 ZNF562 ARHGAP21 CCDC57 CHCHD4 RBM3 OAF RFXAP IMP4 TBP TNFRSF10A STIM2 UBAC2 NR2C2 ABHD17B CIAPIN1 SMC4 TMEM168 NHLRC2 CDK17 RRAGC
acute_cd8	all	timen	C3_MIR_MIRDB	MIR4673	0.00425666	0.1803	0.407018	-0.408283	-1.56518	102	SPTSSB LMAN2L GPR171 CXXC5 SPOP SOCS1 SH3BP2 CHMP7 PAPOLG ZSCAN22 ZHX2 PIM2 MYRF TNK2 KIF3A RANBP10 CNNM3 ZNF132 VTA1 SETD5 ATXN7 GPATCH2L TSPYL5 SLC15A4 WASHC4 NSL1 CACFD1 LRPAP1 FOXO3 ABR ADA2 UBFD1 CCNL2 SRGAP2B CEMIP2 THOC2 SMAD4 PHF21A RSBN1 TMEM126B DOCK11 TMEM208 RAPGEF2 ZMAT2 ZBTB14 BICD2 CNOT6 PAQR7 JADE1 AP4B1 ENO2 TEX261 GCC1 MSANTD1 GTF2H5 SRPRA MAF1 EREG ARF4 DVL2 ATP11C BCR B4GALT1 UBE2G2 AK2 ACTR1A KCTD6 NEU3 FBXW4
acute_myeloid	1	acuity_maxn	C5_GO_MF	GOMF_CALCIUM_ION_TRANSMEMBRANE_TRANSPORTER_ACTIVITY	0.00425687	0.125148	0.407018	-0.480033	-1.54611	47	CATSPER1 TPCN1 CACNA2D3 ATP2B1 CUL5 ITPR1 TRPC4AP ORAI2 ITPR2 TRPM4 ATP2A3 TSPOAP1 PSEN1 TRPM2 PKD1 TPCN2 LETM1
acute_myeloid	3	age_n	C3_TFT_GTRD	ZSCAN5B_TARGET_GENES	0.00425687	0.651667	0.407018	0.54666	1.56656	33	RAB11A STK17A LRP3 POLG NDUFS7 METTL26 HSPA6 RPS29 LASP1 ANG PPP6R3 DPP9 MED16 TIA1 FMC1 HMGN4
acute_cd4	5	covid	C5_GO_CC	GOCC_EUKARYOTIC_TRANSLATION_INITIATION_FACTOR_3_COMPLEX	0.00425722	0.0808871	0.407018	-0.691509	-1.76376	13	EIF3L EIF3F EIF3K EIF3D EIF3I EIF3M EIF3H
acute_cd4	11	timen	C5_GO_MF	GOMF_RIBOSOME_BINDING	0.00425898	0.082509	0.407018	0.491184	1.77993	33	EEF2 SBDS EIF2A RPSA EIF5A OLA1 OXA1L RACK1 RICTOR SRP19 EIF3K ETF1 NAA16
acute_myeloid	3	sex_n	C5_GO_CC	GOCC_CYTOSOLIC_RIBOSOME	0.00426106	0.152395	0.407018	0.486951	1.54898	92	RPS4Y1 RPL7L1 EIF2A
acute_myeloid	13	covid	C2_CP_KEGG	KEGG_INTESTINAL_IMMUNE_NETWORK_FOR_IGA_PRODUCTION	0.00426144	0.0782855	0.407018	-0.5829	-1.85048	23	HLA-DQA1 HLA-DPB1 HLA-DPA1 HLA-DRB1 HLA-DRA HLA-DOA HLA-DQB1 HLA-DMB HLA-DMA
acute_cd8	8	sex_n	C5_GO_MF	GOMF_PROTEIN_KINASE_ACTIVITY	0.00426583	0.492275	0.407018	-0.388175	-1.32802	253	PRKX CDK16 MATK CDK10 TWF1 PASK CDK17 CCL3 MAP3K8 RPS6KA3 STK11 MKNK1 TBCK MAP2K2 CLK3 STRADB TGFBR2 ERN1 NPRL2 CDK6 TAOK3 TBK1 PKN2 BRD2 FYN STK19 HIPK3 STK39 MAPKAPK2 FGR TLK1 MAP4K4 PPM1D PIM3 BAZ1B MARK2 PRKD2 CDC7 AKT2 SLA AAK1 TGFBR3 SNRK CAMK4 PRPF4B PDK1 MAP3K4 TP53RK PRKCQ SLK IKBKE MINK1 ULK3 CPNE3 CLK4 ARAF HTATIP2 MAP3K7 MAP3K13 TRPM7 PLK3 TAOK1 PRKAG1 CAMK2D MAPK1 GSK3B PIM2 MKNK2 MMD CSNK2B GRK6 IRAK4 NME2 PPP1R9B STRADA MAP2K7 GRK2 LYN JAK1 GSK3A COQ8B LMTK2 MAP4K1 CDK19 TRIB2 PDK2 TAOK2 ILK VRK1 STK16 PRKACB TLK2 CCL5 STK10 YES1 EIF2AK4 DSTYK ULK4 ATR CSNK1D PAN3 CSNK1G1 MAP2K5 CDK4 CDK11A PRKCB TOP1 TNK2 TRIM28 CDK12 CSNK1G3 PDPK1
acute_cd8	6	sex_n	C3_MIR_MIRDB	MIR382_5P	0.00426601	0.752563	0.407018	-0.521884	-1.72851	34	DDX3X FUNDC1 PIAS2 SMC3 CASP3 MFSD14B ARID5B CTDSPL2 PPM1M SLC16A7 TOP1 STIL TMEM131 UQCRB PRPS2 ARFGEF1
acute_cd4	10	acuity_maxn	C5_GO_CC	GOCC_BASAL_PART_OF_CELL	0.0042663	0.301198	0.407018	-0.545675	-1.56055	27	EPB41 FLOT2 AQP3 ANXA1 ATP1A1 LDLRAP1 ATP2B1 WASF2 BSG SLC7A6 ERBIN
acute_cd4	13	age_n	C3_MIR_MIRDB	MIR8079	0.00426686	0.849004	0.407018	-0.691413	-1.70814	11	HNRNPR SGTB SOD1 SRSF8 TRIM22 SLFN5
acute_myeloid	3	sex_n	C5_GO_CC	GOCC_PROTEASOME_ACCESSORY_COMPLEX	0.00426834	0.152395	0.407018	0.595325	1.62091	23	PSMD6 PSME2 PSMC3 PSME1 PSMC1 PSMD7 PSMD11 PSMC2 PSMD14 PSMD9 PSMD12 PSMC4
acute_myeloid	11	acuity_maxn	C5_GO_CC	GOCC_PRERIBOSOME_SMALL_SUBUNIT_PRECURSOR	0.00426893	0.122041	0.407018	-0.65236	-1.6955	14	NOB1 RIOK1 RRP1B LTV1 UTP20 RIOK2 NOP9
acute_bcell	4	age_n	C2_CP_KEGG	KEGG_CALCIUM_SIGNALING_PATHWAY	0.00426971	0.138766	0.407018	-0.537208	-1.54423	35	CYSLTR1 PPP3CA ITPR1 PHKG2 CALM1 VDAC1 P2RX5 VDAC2 PRKCB PLCG2 PHKB CALM3 PLCB2
acute_bcell	7	covid	C5_GO_CC	GOCC_PLATELET_ALPHA_GRANULE_LUMEN	0.00427008	0.0561211	0.407018	-0.6756	-1.80098	12	A1BG SRGN OLA1 APP FERMT3 ACTN4 ALDOA
acute_cd8	12	covid	proteinatlas_blood_expression_cluster	Cluster 31: Non-specific - Inflammatory response	0.00427032	0.0540907	0.407018	0.383152	1.49349	169	BCAP31 SCAND1 FERMT3 HSPA5 TPI1 RAB8A EMC7 STAT1 SAP18 KIF5B ATP5MF HMGN2 HMGB1 CD300A PPP1CA TIMM17B COX5B NT5C3A GHITM RER1 ATP6AP1 TXNDC12 REEP5 CHMP5 BLOC1S1 TOP1 PSMB9 CYB561D2 UBE2L3 SRP14 ATOX1 SUB1 IK PIGT AURKAIP1 ATP6V0E1 SNW1 PSMA7 SSNA1 UBE2I SRSF10 TMEM59 LSM3 TRAPPC1 ARHGDIB RNF181 PRDX5 B2M ANAPC11 SCAMP2 GPX4 CLTA ATP5MPL PPP1R7 LSM10 COX8A DBNL MMADHC PCMT1 LMAN2 SF3B6 COX17 SELENOT RBM8A
acute_cd8	1	age_n	HALLMARK	HALLMARK_ESTROGEN_RESPONSE_LATE	0.00427061	0.0683297	0.407018	0.332738	1.5223	77	AREG DUSP2 FOS FKBP5 BTG3 S100A9 JAK1 FLNB CD44 SERPINA1 BCL2 ZFP36
acute_cd8	13	sex_n	C5_GO_MF	GOMF_CALCIUM_DEPENDENT_PROTEIN_BINDING	0.00427132	0.156971	0.407018	0.65731	1.68514	14	CALM1 S100A11 ANXA6 S100A4 S100A10 ANXA11 S100A8
acute_bcell	all	acuity_maxn	C5_GO_MF	GOMF_GLUCOCORTICOID_RECEPTOR_BINDING	0.00427149	0.188448	0.407018	0.621431	2.02688	11	NR4A2 NR4A1 NR4A3 FKBP4 YWHAH
acute_cd8	13	sex_n	C5_HPO	HP_FAILURE_TO_THRIVE	0.00427166	0.0514144	0.407018	0.475774	1.62434	61	ACTG1 TPM3 MT-ATP6 MT-ND3 MT-CYB SSR4 MT-ND1 MT-CO3 RAD21 MT-ND4 UFC1 PNPT1 MT-ND2 BCAP31 TCIRG1 RAC2 IL2RB MT-CO2 STAT4 MT-CO1 LCK CD247 ZEB2
acute_myeloid	5	acuity_maxn	C3_TFT_GTRD	SNAPC4_TARGET_GENES	0.00427328	0.631021	0.407018	0.521035	1.65948	43	CD163 CTSB DBNDD2 DNAJA1 ACTR10 SREBF2 CTBP2 BCL3 BLOC1S2 MT-CO2 CLASP1 POLDIP3 EHD1 EP300 FASTK C5orf24 SH3TC1
acute_cd4	4	sex_n	C3_MIR_MIRDB	MIR4464	0.00427332	0.747469	0.407018	0.599865	1.89517	25	DDX3Y UTY LIPA
acute_cd4	4	sex_n	C3_MIR_MIRDB	MIR4748	0.00427332	0.747469	0.407018	0.599865	1.89517	25	DDX3Y UTY LIPA
acute_bcell	3	age_n	C5_HPO	HP_PROGRESSIVE_HEARING_IMPAIRMENT	0.00427394	0.158563	0.407018	0.629572	1.86396	15	MT-ND1 MT-CO3 MT-CYB MT-CO1 TENT5A MT-CO2 POLR3GL
acute_cd8	3	timen	C5_GO_MF	GOMF_EXOGENOUS_PROTEIN_BINDING	0.00427405	0.0953244	0.407018	-0.543888	-1.56633	37	PLSCR1 SLC1A5 SLC52A2 CCR5 SELPLG SLAMF1 CD46 SCARB2 HSPA1A
acute_bcell	11	timen	C5_GO_CC	GOCC_BLOOD_MICROPARTICLE	0.0042751	0.123492	0.407018	0.497891	1.64258	43	IGKV1-5 IGHG1 IGHD IGKV3-20 IGLC2 IGLC3 IGHG3 GSN IGLV3-21 A1BG IGKV4-1 IGKC IGLV3-25 ACTG1 MSN IGKV3-15 TGFB1 IGHG2 EIF2A
acute_myeloid	4	timen	C5_HPO	HP_ABNORMAL_HDL_CHOLESTEROL_CONCENTRATION	0.00427564	0.673593	0.407018	0.633154	1.81423	11	LIPA LMNA SLC7A7 GALNT2 SLC25A13
acute_bcell	1	timen	C3_MIR_MIRDB	MIR29A_3P	0.00427583	0.149771	0.407018	0.366304	1.34334	144	PRRC2C AKAP13 COL19A1 FAM13B HBP1 RNF138 BACH2 DDX3X RIC1 RLF ELF2 KLHL28 EPC1 MAPRE1 MORF4L2 LYPLA1 NFAT5 JAZF1 TNFAIP3 SMS PRPF40A STMP1 CDC42 MCL1 METAP2 AKT2 ZBTB20 ANKRD13C EML4 RAB30 DYNLT1 REST DGKD GNB4 SGK1 ZFP36L1 SENP1 EIF3J POLR3E USP6NL TRAF3 KDM5B N4BP2L1 SH3GLB1 EIF4E2 STX16 SESTD1 GID8 CPSF7 IREB2 PPP1R15B USP34 PAIP2 SETDB1 BCCIP NUP160 ATAD2B ABCE1 ING3 PTBP3 PTPRK PIK3R1 REL MAP4K4 ZMYM2 TPK1 ZFX BRWD3 RAP1A GIT2 BMT2 RNF19A FEM1B MORF4L1 DICER1 CEP68 TAF11 SP1 COL6A3 REV3L BTG2
acute_bcell	1	timen	C3_MIR_MIRDB	MIR29B_3P_MIR29C_3P	0.00427583	0.149771	0.407018	0.366304	1.34334	144	PRRC2C AKAP13 COL19A1 FAM13B HBP1 RNF138 BACH2 DDX3X RIC1 RLF ELF2 KLHL28 EPC1 MAPRE1 MORF4L2 LYPLA1 NFAT5 JAZF1 TNFAIP3 SMS PRPF40A STMP1 CDC42 MCL1 METAP2 AKT2 ZBTB20 ANKRD13C EML4 RAB30 DYNLT1 REST DGKD GNB4 SGK1 ZFP36L1 SENP1 EIF3J POLR3E USP6NL TRAF3 KDM5B N4BP2L1 SH3GLB1 EIF4E2 STX16 SESTD1 GID8 CPSF7 IREB2 PPP1R15B USP34 PAIP2 SETDB1 BCCIP NUP160 ATAD2B ABCE1 ING3 PTBP3 PTPRK PIK3R1 REL MAP4K4 ZMYM2 TPK1 ZFX BRWD3 RAP1A GIT2 BMT2 RNF19A FEM1B MORF4L1 DICER1 CEP68 TAF11 SP1 COL6A3 REV3L BTG2
acute_bcell	3	timen	C5_GO_CC	GOCC_CELL_LEADING_EDGE	0.00427583	0.107507	0.407018	-0.35525	-1.39043	113	SNX2 RAC2 VIM FGD2 RIPOR2 ACAP2 ACTR2 ATP6AP2 SWAP70 VASP DDX58 MYH9 PLEK DOCK8 ACTR3 PTK2B RASGRP2 TRPM7 IFIT5 LCP1 NRBP1 SLC9A3R1 NME2 TWF2 CORO1A ABI1 DBNL SNX1 CAPZB BRK1 PAFAH1B1 APBB1IP CIB1 MTMR14 DUSP22 HIP1R ILK ARF6 CD44 FLOT2 CORO1B APP HAX1 PLCG2 WIPF1 EVL PLEKHO1 STX4 ARHGAP45 SNX5 WASF2 SRA1 ABLIM1 ARF1 RAC1 MACF1 SCIMP CAPRIN1 MYO1G FGD3 ARPC5 SYNE2 NEDD9 SPTBN1
acute_bcell	4	acuity_maxn	C3_TFT_GTRD	ELF2_TARGET_GENES	0.00427583	0.369432	0.407018	-0.302819	-1.21596	891	MRPS18B SH2B1 NFYC LRIF1 DNAJA3 M6PR SUPT16H SUGT1 NDUFS2 TBC1D22A SDF4 MTIF3 VPS72 MIA3 RPS26 FARSA GNPAT ING4 ADPGK FRG1 CTR9 RABEP2 PFDN6 TMX2 ANKRD49 AIMP1 EIF3D ITPA BUD31 RAPGEF6 ZNF524 PCBP1 EBLN3P GLI4 ZDHHC6 TOR1A NKAPD1 TIMM10 TMUB2 URM1 LAMP1 RPA3 UTP18 ODF2 BLCAP CCT5 SPG7 FIS1 PRPF4B SCFD1 SMIM27 MZT1 ELAC2 LETMD1 LENG1 VTA1 SPAG7 RBBP5 ACO2 DDX56 MRPS7 COX15 SART1 SF3B5 TOX4 SPRTN TCTA TAF12 SUPT6H COPS7A NDUFB3 LTN1 SEC23IP DCLRE1C VEZF1 AP2B1 CLK3 NUDT1 MCM3 MRTO4 NOP53 RAB11B CSPP1 ZNF688 DCAF6 ARID4A TTC5 CSNK1A1 PPIE COQ5 NOL8 ZCRB1 CWC22 PRCP OPA1 MFF TRIAP1 PGGT1B CDC40 EIF2B1 ANKRD11 C18orf32 ISG20L2 MAPKAPK5-AS1 DMAC2 CENPT LRCH4 PPP6R1 UTP3 ARMT1 EIF3H ELP3 TMX1 ZNF394 ANKRD17 RPL7L1 CYBC1 PPHLN1 CIAPIN1 SIRT2 WDR74 CIR1 EPN1 CYB561D2 ALOX12-AS1 TEPSIN POC5 SHC1 POP5 ZNF277 DHX16 SKIV2L RNH1 ITGB3BP MRPL33 EAF2 SIRT7 CCDC71 NBR1 MRPL44 ELF1 TSC22D4 MRPS31 RBBP4 NDUFS1 NSA2 CHURC1 MRE11 NCBP2 NUBP1 SDF2 USP48 YBEY CIRBP KDM5C ASB16-AS1 CDK12 PSMA3-AS1 TRIP4 CDC42SE1 SMARCC2 ARFIP2 PRMT7 STX8 ZNF266 VPS4B COMMD5 EMSY WDR55 GNPTG FIG4 ZNF335 GATAD1 CLASRP PHKG2 MAP3K7 INIP ATG13 AQR SHOC2 PSMA5 ATP6V1D SART3 MED15 FAF1 PPIL4 UBAP2L NSUN5 BIN3 CCAR2 TMEM183A UBR1 UBQLN1 ANKRD13A TM2D2 C1orf52 SNX1 VPS41 TOP3B RAB1A PSME3 MCM7 SAV1 COPS5 CCDC28A CKS1B ZMAT2 TRAF7 GON4L EXOSC3 DDX18 TBRG4 TRAFD1 ARFIP1 CHCHD5 IQCB1 TBC1D23 HPS5 RUVBL1 ARPC4 AP5Z1 WDR83 NVL ZNF581 TRAPPC6A CUTC WDR46 CWC25 BAZ2A ZNF107 TBC1D17 CNDP2 INO80 WASF2 COA3 TMEM222 CDK7 AK9 RBM34 NOL11 SCP2 CCDC137 C19orf25 MCCC2 GMPPA CYB5R4 PHF12 RPF1 MOSPD3 RPF2 NOA1 GTF3C2 BSCL2 IRF2BP2 DIS3 TM2D1 MZF1 POLR2M SEC31A SLC25A38 GPATCH2L LRPPRC MAN1B1 AFG3L2 MAU2 GGA1 WTAP VRK3 CDK9 NAA35 SIGMAR1 COPA PRR13 RPS27 RNF25 STX16 SCAMP3 SNRPB2 EIF2S1 METTL18 ATP6V1E1 RECQL COPG1 RNF4 TRAPPC4 LSM8 PEX1 FTSJ3 TEFM MIEN1 DAZAP2 PIGB THG1L MED11 XRCC5 CDIPT ATG12 CEP120 MITD1 CD2BP2 NASP PES1 SEC23B VASP NUDCD3 PRPF38B ATG101 SEMA4B RPS3 ATF4 ERAP2 DHX40 USE1 STK10 CHMP4A PHF14 SF3B2 PTCD3 ZNF217 SS18 ZBTB8OS EDEM2 PEX16 BBIP1 SRP54 ELK4 TXNDC12 NCSTN PHF23 AAGAB SLC25A26 BANF1 CWF19L1 TMEM59 TM9SF4 AP1S2 POU2AF1 SOD2 GTF2H3 DNAJC14 MRPS18A RAD50 RPL22 KHDC4 UXT MDH2 PSMA6 APTX SNRNP35 RPS17 ZNF580 RPL30 ZNF460 GON7 RAB7A KRT10 CARD8 FAM172A EXOC1 ACBD3 PSMD14 ZFC3H1 PIGT TMEM199 SIL1 HTRA2 PCM1 BAG4 FBXO38 TRMT6 C11orf1 MRPL54
acute_bcell	6	timen	C5_GO_CC	GOCC_MITOCHONDRIAL_MATRIX	0.00427583	0.123671	0.407018	-0.406982	-1.31408	180	MRPS18C HSPD1 PPM1K MRPS26 MRPS6 PDHB SOD1 MRPL42 SSBP1 MRPL41 PRDX3 MRPL18 MRPL16 MRPL20 MRPL57 MRPS34 MRPL58 MRPS18B MRPL14 MRPL34 CLPP PIN4 MRPL51 MTG1 MRPS5 NDUFS2 MRPS7 MRPL46 IDH3G NDUFAB1 IDH3A C1QBP ISCA2 MRPL52 PNPT1 GSTK1 MRPL40 VDAC2 DGUOK ATP5F1C RPUSD3 ATP5F1B UQCC2 METTL17 NDUFS7 SHMT2 HADHB SUCLG1 DNAJC15 MRPS35 HADH MRPS16 PDHA1 GADD45GIP1 PRDX5 MRPS18A MRPL24 GRSF1 MRPL32 MRPL3 MTHFS MRPS12 MRPS11 POLDIP2 STYXL1 NDUFS8 LRPPRC MRPL19 FDX1 DECR1 VDAC1 FASTK MRPL21 MRPL4 PARK7 IDH3B NDUFS3 MRPL33 ETFA MCCC2 MRPS10 DHX30 DNAJA3 MRPS33 PCK2 MRPS14 MRPS22 OXA1L ISCU MRPS36 SUCLG2 COASY ECHS1 HSD17B10 ME2 ATP5PB IDH2 DGLUCY
acute_cd4	10	timen	C5_GO_CC	GOCC_MEMBRANE_PROTEIN_COMPLEX	0.00427583	0.164857	0.407018	-0.304886	-1.27483	379	TRBV20-1 SPCS2 TRBV19 HSPD1 TAP1 TRBV7-9 TRAT1 NAPA ATP6V0E1 TRBV7-2 AUP1 TRBV18 VAMP8 CD247 CISH SRP9 PTPN6 CALM2 TRADD ITGA6 IL6ST TRAV13-1 NDUFA3 UQCR10 AP2S1 KHDRBS1 PDE4B VPS35 SNX3 SLC9A3R1 ATP6V1F VDAC2 NDUFAB1 NDUFS8 CALR SEC13 IL27RA SYNE2 TRBV2 SDHA UQCRC2 NDUFA5 APBB1IP FKBP1A TRAC TAPBP AKAP9 NDUFB4 COX8A TRBV12-3 NDUFB11 MTX1 SEC11A LAMTOR5 NDUFS7 SLC3A2 COX7A2L NDUFV2 COX7B TRBV3-1 COX6A1 ATP5F1B PHB NDUFB3 LAMTOR4 NDUFA4 NDUFB2 TRBV30 STX10 ATP6V0B ATP5ME TRBV9 NDUFB1 ATP6V0C HLA-F ATP5MF DNAJC19 SOCS3 TRBV12-4 NDUFC1 SOCS2 COX5B KRTCAP2 CFLAR GNAI2 SDHD SYNRG NDUFV1 ITGA4 RPN2 NDUFS2 OSTC DDOST NDUFA12 UQCRC1 EMC4 UQCR11 AP2M1 TRBC2 CD3G RPN1 UQCRH NDUFA13 SDHB ATP6V1E1 UTRN NDUFB7 TRBV5-4 HLA-A COPB1 CLTA NDUFB10 SKAP1 NECAP2 SPCS3 TGFBR2 OS9 ATP5MC1 HSPA9 AP3S1 NDUFB6 ZAP70 ROMO1 GNG5 PDCD6 CYBA DNAJC15 COA6 TMEM258 PEF1 MT-ND4L NDUFB5 CD4 ATP6V1H CLIC1 SNX1 NDUFA2 SNX6 ORMDL2 ATP5F1A DPM2 NDUFA10 TRBV5-1 CHMP3 BECN1 UBXN1 AP2B1 HLA-E SEC61G TRBV4-2 HM13 NDUFA8 TOMM22 SEC61B TRAV8-4 COX6B1 FLOT1 COX5A SEC11C SDCBP
acute_cd4	11	acuity_maxn	C5_GO_CC	GOCC_PLASMA_MEMBRANE_PROTEIN_COMPLEX	0.00427583	0.384244	0.407018	-0.406825	-1.3652	132	TRAV14DV4 TRAC TRBV5-1 TRBV20-1 FCGR3A TRBV4-1 APBB1IP CALM3 CLTA SLC9A3R1 TRBV9 IL12RB1 TRGV9 KHDRBS1 ATP1B3 PTPN6 SKAP1 S100A10 ANXA2 HLA-DRA CFLAR CD74 GNAI3 TGFBR3 ITGAE TRAV13-1 IL2RB TRGV10 CASP8 GNAI2 CD3G GNB2 FAS ATP1A1 HLA-DQB1 ATP6V0D1 ITGA4 AKAP9 LIME1 HLA-DMA ITGAM SDCBP
acute_cd4	12	acuity_maxn	C3_TFT_GTRD	FOXH1_TARGET_GENES	0.00427583	0.467887	0.407018	-0.384546	-1.28488	218	ANXA6 SYNE1 UBE2B SPTAN1 PRKDC ARID4A KAT6A PCMT1 ARHGAP15 UTRN ORMDL1 NUP214 TMEM106B PRKCH MPHOSPH8 LENG8 EXOC4 RUNX1 INPP4B OPA1 FYTTD1 DUT AP2M1 ICAM3 GZMK S100A10 HECA NLRC5 DHX38 DOCK8 RNF13 MIS18BP1 TLE4 CHMP7 WBP1 GGNBP2 LDHB GLOD4 AFF4 SCAF11 BZW1 PI4KB STX5 TMEM14B ARHGEF1 GTF2B SLC38A2 YIPF4 CCDC25 DAP3 ST3GAL1 XRN1 DNAJC2 MKRN1 IFITM3 NUDT21 CASC3 ITSN2 FOXP1 COPB2 VOPP1 CLASP2 PDE7A ALG13 NDUFV3 NGLY1 SLC39A10 PMS1 PSMC2 RTN4 IPCEF1 THUMPD3-AS1 TOP2B SPOP VEZT LASP1 SLC25A45 ARHGAP4 DEK PABPC4 TCERG1 NCK2 ADD1 WDR54 IFRD1 MTA2 SNRPN CMC1 PPIL4 REXO2 CHURC1 SDAD1 RPS12 SRRM1
acute_cd4	4	timen	C5_GO_CC	GOCC_SECRETORY_VESICLE	0.00427583	0.184946	0.407018	-0.287111	-1.28291	365	S100A11 HMOX2 S100A8 DYNLL1 BST2 S100A9 PSMA5 LYZ PSMD13 ARHGAP45 RAP1B HSPA8 SOD1 DBNL TMED10 MAGED2 SELL UBR4 LGALS3BP AP1M1 GLIPR1 GDI2 COPS5 ADGRE5 RAB8A ROCK1 CD53 SLIRP GRN PA2G4 HSPD1 SPTAN1 EBAG9 VPS13C PRDX4 BIN1 PSMD11 TUBB TSPAN14 ACTR2 TMED9 CTSB CD46 APEH VTI1B PDE4B SDCBP CLTA RHOF RAB6A CPNE1 TMC6 LAMTOR1 RAB14 TEX264 PSMB7 HUWE1 RAB11B DYNC1H1 DNAJC3 PLAC8 RCBTB2 ADAM10 CD55 ERP44 GSDMD RNASET2 KPNB1 CTSC FERMT3 CMTM6 CNN2 KCNAB2 PNP ARPC5 HSPA1A TMEM179B MFF TMED2 PPT1 MVP VDAC2 ILF2 RAP1A CAND1 TBC1D10C RAB7A C1orf35 ATP6V0D1 STX4 ACAA1 ACTR10 TRIP11 OLA1 TCP1 CD300A CLK3 VAPA NCSTN PYCARD PPIE IQGAP2 ATP2B1 SNAP23 ACLY SERPINB1 VAMP2 RAB10 VCP PGAM1 DEGS1 FNDC3A DDOST PSMD12 RAB24 PSAP TCIRG1 SLC40A1 DYNC1LI1 SNAPIN SPAG9 TMEM230 MLEC ARHGAP9 LAMP3 DENND4C PSMC3 PKM TNFRSF1B ATP6AP2 LAMTOR2 NFKB1 CPNE3 CTSS NDEL1 RAB5C CYB5R3 CTSA MYH9 PDAP1
acute_cd4	5	timen	C5_GO_CC	GOCC_SPINDLE	0.00427583	0.467134	0.407018	0.398449	1.33627	193	YPEL5 SBDS EML4 MZT2A DYNLT1 SLC25A5 RASSF1 CCDC57 CHMP3 ZNF207 PTP4A1 NR3C1 UXT HAUS3 HAUS2 LATS1 MZT2B NDEL1 MAPRE1 PPP2CA DYNLT3 ARL2BP CCDC69 PLK3 DCTN4 CEP95 PTPN7 RB1 TPT1 HNRNPU CDC42 HDAC3 RPS3 SMC3 BRCC3 ARHGEF7 DCTN3 NDE1 CYLD HSPB1 ANAPC5 MAPRE2 RTRAF CHMP2B DCUN1D5 RAD21 DIDO1 VPS4A VRK1 JTB KIF20B ANXA11 MAD2L2 MAD2L1 CSNK1D NUBP2 RANGAP1 CHMP4B DIAPH1 TPR RAE1 CALM3 NEDD1 LSM14A PAFAH1B1 NGRN CLTA KIF22 EML3 CNTRL HAUS4 IK TOGARAM1 CTNNB1 NPM1 NUDCD2 BEX4 GOLGA2 CAPG POLB CBX3 MZT1 KIF3A TUBGCP2 TOPORS
acute_cd4	6	age_n	C5_GO_CC	GOCC_ENDOPEPTIDASE_COMPLEX	0.00427583	0.098976	0.407018	-0.470015	-1.4197	62	PSMB3 PSMA7 PSMC5 PSMD9 PSMD4 HSPB1 RAD23A PSMD1 PSMA6 PSMC3 PSMB2 UBQLN1 PSMB8 PSMC6 GPAA1 PSMF1 PSMC2 PSMB9 PIGK PSMB10 PSMD8 PSMD7 PSMD3 PSMB6 PSMA5 PSMB4 ADRM1 PSMB7 PSMD11 PSMD10 PSMB1 PSMC4 CAPN2 PIGS
acute_cd8	2	covid	C3_TFT_GTRD	UBN1_TARGET_GENES	0.00427583	0.147023	0.407018	0.331675	1.15782	1197	IFI6 PLSCR1 DDX60L STAT1 ZNFX1 MT2A CHMP5 DDX58 NCOA3 S100A11 L3HYPDH TRIM5 MRPL1 CA5B C6orf62 MYL6B TAF1B NVL MRPS35 ZBTB43 VIM TOP1 ZFAND6 CREB3L2 TRIM69 CISD3 RBM22 PSMD14 PPIL1 AGPAT4 KRIT1 ATP2B1 CMTR1 ZC3H11A ERGIC2 TSPAN17 PIK3R3 NAA15 LSG1 DHFR TMEM33 KDM4C PPP1R11 DGKA TDRD3 BNIP1 C14orf119 CMTR2 C6orf89 MSH3 CLCN3 GEMIN6 WBP1L FADS1 COPS4 FBXL3 TOMM34 TADA1 TMEM68 C1orf43 ECPAS PTRH2 HPF1 ITPR1 DCTPP1 FAF2 SMAD5 PHACTR4 RNF145 PSME2 CHMP7 EEF2KMT C5orf15 RAB10 PSMC6 UBE2K DLEU2 SERINC3 DCP1A NBN PPIL3 JAK2 BLOC1S6 CNTRL NDUFV2 CALCOCO1 POLR1B EIF2B5 PSAT1 MAPK1IP1L NOC3L UGDH COMMD1 PSMC1 ELOVL5 ARHGAP18 SNRPA1 RSBN1 PTBP1 EIF4E2 PHF3 MRPS28 SAR1A ANXA11 RB1CC1 CEP350 ATF7IP MAIP1 TCERG1 POLR2K C18orf32 INTS11 NUMA1 SNAPIN CUL3 PUM3 FNBP4 NUP50 RBM45 OSGEPL1 FAAP20 RNF31 CREM SLMAP IL17RA BIRC6 KIFAP3 CCDC7 CEP250 CSRP1 VTA1 C2CD5 TES IDH1 UBAP2L SCAF11 WBP2 MTERF3 ANXA1 EMSY PPM1D GNPTAB STARD3NL BARD1 TMF1 HMGN4 DHPS SNX3 PHIP GOLGA7 PPP3R1 TMEM59 RTN4 ANO6 YLPM1 KDM3A SETD5 TFCP2 MORC3 TP53RK EIF2AK4 UGCG YTHDC2 CAPZA1 CAAP1 COA6 THYN1 RBBP5 ZNHIT2 HINT2 NIP7 SNX5 RAC1 COX5B MAN2A1 NARS2 EIF2D OGG1 TGS1 SND1 TAF1D DPAGT1 PSMA6 FADS2 ERCC1 P4HA1 ABHD10 NFE2L2 MFAP3 ASB6 PHF21A NDUFC1 SPCS1 NCBP1 CREB3 GTF2H5 LMO4 C5orf22 ESYT1 NMT1 KLRC2 MRPL16 ZC3HC1 IGFBP7 TFB1M ATL2 SIL1 PSMA2 SOS1 RSPH3 TRMT44 TBCC PDE4D UMAD1 MTMR9 AK2 ARL4A SEC22B HAUS2 MIR762HG OPA1 ERC1 SSBP1 MIS18BP1 ST7L SEC22C RICTOR MT1X DNAJC7 TTI2 CDC27 TM2D2 VARS2 SFI1 IVNS1ABP INTS14 RIPK2 ANXA2 BCL7B RABGAP1L TLR1 FAM76A PRPF3 HERC4 THOC5 GOT2 CTSS LIPA DHTKD1 MT1E EIF5B CRADD ORC5 MTMR2 TRNAU1AP DAXX UBR5 STX10 GMPS ZNF282 GNPAT CHCHD3 GEMIN2 CPEB2 TRIM28 RC3H2 TUBA1A DLD TIPRL POLR3E POLDIP3 PHF14 ANKRD13D STAT3 CCDC127 TNPO1 ZBTB25 DDB2 GSR SART1 RPRD1B PSMD5 ZNF787 REEP3 TRMT11 SRSF9 GBA ZNF189 SRP54 SUMO2 SP4 BTN3A2 ADCK5 CSAD TOM1L2 SIK3 TBP ZBTB26 PRKAG2 TBC1D23 HCCS RALGAPA1 TYW5 FAS USPL1 ATG101 HBP1 ALDH1B1 AQR DDX24 GON4L CKS1B NAGA BTRC C2orf42 SETDB2 MCUB MAGEF1 RUVBL2 MAN1A1 ILF2 DNAJB4 RPA3 MBIP SINHCAF NFKBIA TGFBR1 YIPF5 BAX PDCD6 COX16 ELMOD3 HACL1 FAM193A ZFYVE1 HSPB11 EMC4 SS18 IMMT NF2 LYRM1 PNRC2 INTS2 TDP2 PCID2 SCNM1 RNF20 PTDSS1 ZBED6 MSANTD3 TAF11 ZNF143 C1orf50 RAD52 ADGRG1 SCYL3 EMC8 ADIPOR2 NEDD4 ATP2C1 TOMM5 IKBKG BTD ACAP2 PDE12 EPDR1 AHCY RBAK-RBAKDN GAR1 STX16 ACTA2 NSUN3 SYT11 TIPIN PHF19 CD2BP2 NUP107 TNRC18 SESN1 NMNAT1 RIF1 MDN1 CASC3 FEM1B YTHDF1 PDLIM7 RRM2B NSUN2 BSDC1 DAPP1 TMEM126A PANK3 PPP4R1 INTS4 MAP4 THAP3 PAK1 ARRDC3 NAA40 MYO1G DYNLL1 FAM214B ZBTB17 CCP110 GFM2 AGGF1 USP8 LBHD1 VIM-AS1 MAD1L1 TOMM22 SLC38A2 FKBP3 GCFC2 KIN TXNDC9 EDEM2 ABHD13 UBB TMX1 AP3B1 TMEM19
acute_cd8	4	covid	C5_GO_MF	GOMF_UBIQUITIN_LIKE_PROTEIN_LIGASE_BINDING	0.00427583	0.194123	0.407018	0.385902	1.30445	247	ISG15 PARP9 DDX58 DTX3L MDM2 TNK2 RRAGA ANKRA2 RELA STAT1 CALR TANK BCL2 RBX1 CUL5 HSPD1 CXCR4 TXNIP CCT2 RB1 ARRDC1 FBXW7 UBE2B UBE2G1 FAF2 TRAF6 PRKAR2A APC WASHC1 RIPK1 STX8 FBXO7 JUN PSMA3 UBASH3B CEBPB TMBIM6 RALB CASC3 SQSTM1 SUMO1 PIAS4 ATP6V0C HSPA9 HM13 AMBRA1 SPOP SH3KBP1 STAT2 DDRGK1 HSPA5 UBE2J1 UBE2L6 SNX9 BAG4 SMAD5 PIAS1 TOLLIP TRIM37 UBB DNAJA1 NDUFS2 BAG5 SUMO3 RNF31 PML TP53 YWHAE VCP TPI1 SHPRH CAMLG USP25 APBB1 XRCC5 CACYBP OTUB1 PRR5L DERL1 GLMN CUL2 ZNF746 ATXN3 DNM1L PER3 UBC HSPBP1 STUB1 SLC22A18 JAK1 TUBA1B UBE2D1 SMAD3 PATZ1 BCL10 CCDC50 CDK5RAP3 UBE2L3 SLF2 RPA2 MAP1LC3B MUL1 CUL3 PRKACA UBXN7 YWHAZ CUL1 UQCRC1 LAPTM5 UBE2W ARRB2 RNF20 TNFRSF1B TRIOBP BAG1 RTN4 IKBKE PRDX6 UBOX5 DAXX SUMO2 GABARAP
acute_cd8	5	covid	C5_GO_CC	GOCC_SIDE_OF_MEMBRANE	0.00427583	0.112634	0.407018	0.383127	1.28824	240	TMEM123 LAG3 ITGAX CAPN2 CLEC2D TGFBR3 IL7R HLA-DRB5 MTSS1 HLA-DPB1 ECE1 PPP3CA IL2RG FES CYLD CD6 FGR S100A6 TRGV9 PTPN4 LILRB1 GNB2 TRGV10 HLA-DQA2 BTN3A1 BTN3A2 PTK2B TNK2 CX3CR1 PRNP GSR SLAMF7 IL21R THADA CD3E IL27RA AKT1 CYTH1 SPPL2A FASLG MICB CD14 ANXA5 ITGAM RAC1 CD84 EZR TRGV4 CD244 LYN ITGA5 KLRC2 ITGAL NCAM1 ENOX2 HLA-A CD48 CARMIL2 HEG1 RNF31 TRAF6 FER SYK IL4R TRGC2 TRDC CD79B ZAP70 PTPN1 GNAS TNFRSF18 ADA BCAP31 MAP2K2 KLRC3 HLA-DQB1 BTN3A3 EXOC1 MR1 LY9 CD3G CALR MAP3K5 FLOT1 HLA-DPA1 MYH9 HLA-E CCR5
acute_myeloid	1	age_n	C5_GO_MF	GOMF_MOLECULAR_FUNCTION_REGULATOR	0.00427583	0.115764	0.407018	0.345617	1.12749	935	AREG NRG1 BOD1L1 MTRNR2L8 MYO9B SH2D3C ACAP1 ARHGAP24 FURIN CDKN2D XRCC5 CAST TOR1AIP2 PPP1R7 PPP2R5C GPI PSMF1 AKAP9 TBC1D22A ANXA5 CXCL16 FN1 HERC2 RAB4A NLRP1 USP14 ARHGAP30 CCND3 VAV1 BCR ARHGAP6 APC GM2A SERPING1 RGS10 IQGAP1 RASA1 PPP1R12C PRKCE CMTM3 CSTB DOCK10 GFER GCHFR RAC2 RNH1 DOCK2 TBC1D14 RCBTB2 PPP2R1A CDK5 KIDINS220 ARHGAP31 MIF RALGAPB DENND1A PARP9 NOTCH1 MARK2 ITSN2 LILRB4 SGK3 ANP32E BIRC2 RALA AKAP13 DBNL ARF4 NAIP DTX3L WASL ITGB1BP1 PPP4R2 STX4 PPP1R11 TYMP SERPINB1 CALM3 KCNE1 TNFAIP8 STIM1 ELMO1 RAB5C GAS6 CCL5 HMGB2 BMPR2 CYTH4 RAB7A TBC1D2B RAC1 DNAJC7 NCK1 STARD8 GIT1 PSD4 TBC1D15 ARL1 ARHGEF2 DOCK11 SERPINB6 IL18 PRKAR2A PPP1R2 TESC WAS BMP2K WDTC1 PHACTR2 ARAP2 TNFSF13 RPS6KA3 BAG1 HYAL2 TBC1D2 NCF4 RIC1 ANXA4 GSKIP CFLAR SNF8 DNAJC1 PYCARD NCF2 CTSH HPS4 RACGAP1 VPS9D1 NCKAP1L APLP2 CDC42EP2 KRAS PPP4R3B MYCBP2 SGSM2 CTSC SEMA6B DENND1B SH3BP5 RAP1GAP2 COMMD1 SHOC2 EEF1B2 RIN3 DENND3 MOB1A IQSEC2 EIF5 CDKN2B ARHGAP35 DENND1C SH3BP1 PRNP HDGF COPA ROCK1 PPP6R1 RASGRP2 FYN RANBP2 YWHAB NENF STYXL1 RHOA TNFSF12 TBC1D10C ARHGEF3 PPP2R5E PPBP TMBIM6 TAOK3 TIMP1 RECK MAT2B SLC9A3R1 EEF1D PPP3R1 FNTA CASP8AP2 TBCD ARHGAP17 GDI2 VCP NUCB2 EBAG9 AKT1 RCC1 CCNI SOS2 PRDX3 ARHGEF1 FZR1 ATP6V1H RAP1A EIF2B5 IL18BP MOB3C PIK3R6 PTPA SPINT2 SIPA1L2 RACK1 MOB3A SMCR8 CYTH2 RANBP3 PCNA LRPAP1 RAP1B SIL1 AGFG1 HPS1 TBC1D10B ARHGAP45 ABR ARHGDIB EIF2AK2 VAV3 TGFB1 DENND6B EID1 SERPINB9 RABGEF1 SLC30A1 NSMAF SEMA4B CMTM7 YWHAG SERPINA1 CHP1 RAB27A SBF1 FAM20A TBC1D5 AUP1 CCNG2 CALM1 CSNK2B CABIN1 ELMOD3 EIF2B3 BCCIP PLCB1 PEBP1 RALB RENBP FAM13B RINL CARD8 PPP4C ANKRD27 UBE2L3 SCLT1 RAB1B TEN1 SAE1 SCN1B MAP2K6 EVI5 DNAJC19 MANF BRCC3 GMIP SMAP2 TNFSF10 RAB11B YWHAE RFC1 CNPPD1 ATP2A3 BTK TAOK2 CCDC88C CDC42 ARPP19 DAXX PRDX5 BIRC6 TAF1 LAMTOR2 FKBP1B TNFSF13B AGAP2 RAB5B SERGEF SECTM1 DENND2D TRAPPC2B EIF2B2 DNAJB2 AGAP3 WNK1 SH3BP5L TBC1D7 DENND4B PPP2R2A PRKAR1A CTSA FLNA RABEP1 FAM13A MCUB SIRPA GCN1 CCNG1 TXNIP RAB1A DENND4C ARRB1 ANXA2 TAOK1 RAPGEF2 CLPX RICTOR MRAS LAMTOR5 PLEKHG2 RGS14 LMTK2 TBC1D20 NPRL3 GRN GPS1 ARHGAP27 WDR41 LYAR GDI1 DEF6 ASAP1 SRC PYGO2 NLRP12 BAG3 CXCL2 RABIF GRPEL2 GPRC5C HSP90AA1 ELMOD2 RCC2 USP6NL PTGIR MAPK8 FGD2 LXN PLEKHG3 ARHGAP10 PIK3R1 ARHGAP25 RANGRF RASGEF1B VSIR ARHGEF6 RAB3IP RASA3 SRI SEMA4A TBC1D10A MAP3K12 RGS18 PSME1 BRPF1 NAMPT ARHGEF7 ARHGAP4 IL1RN HSPBP1 LAMTOR3 NOL3 ARHGAP12 PPP1R14B RHOF UBE2O CDKN2C SEMA3C ADA2 MAP2K1 KAT2B CHN2 NUCB1 GNB5 ATP1B3 VAMP8 RUNDC1 SESN2 BST2 PPP4R1 ARHGAP26 MBIP CCL2 SGSM3 ATP2B4 TNK2 RPS20 ARHGAP1 ARHGEF40 ARHGEF9 KCNAB2 PHACTR4 TRIB3 SOCS6 ARAP1 STK4 SIN3A RALBP1 RALGDS PSMD3 NEDD4L SOCS4 RIN2 TBC1D8 DAZAP2 RGS2 BIRC3 RABEP2 SWAP70 SIPA1L1 RCAN3 ACAP2 FARP2 SIPA1L3 RIC8A SMAP1 BMP1 PPP1R9B BAG4 TBC1D24 IL10 PPP1R35 GNAQ TBC1D9B DOCK5 PAK2 KRIT1 STYX DEPDC5 CDKN2A MNAT1 RGL1 DOCK8 IQSEC1 SEC23A MADD WDR91 CST7 PINK1 CMTM8 ARAP3 HAMP FLT3LG
acute_myeloid	2	acuity_maxn	C3_TFT_GTRD	CDC5L_TARGET_GENES	0.00427583	0.173365	0.407018	0.41745	1.32373	148	GYG1 PLIN3 CASC3 ATP6V1D NCOR2 CAPZA2 PTK2B NECAP1 IK ECE1 GNA15 ZNF207 SRSF3 KDM5C ARSA GNLY CNPY2 SCCPDH DDX39B MRPL43 ITGB2 SRRT YIF1B CCDC107 GNAQ STAT6 ARHGEF1 STXBP2 HMGCR EIF2S1 PRPF3 NDUFS3 FUS NDUFB9 ANXA2 DAZAP1 GCDH TMEM259 CHD4 SF3A3 SRP54 RICTOR THUMPD3-AS1 C12orf57 SFT2D2 HEXIM1 ELL CNOT2 UBE3B ASPSCR1 CDK13 MED16 SUPV3L1 SUPT7L ERCC1 NDUFA2 GPANK1 TPR CSNK2B CCDC97 ODR4 ADARB1 SARS2 WDR74 FGD3 TOM1 TSC22D4 NUTM2A-AS1 UBE2I
acute_myeloid	2	acuity_maxn	C5_GO_MF	GOMF_RNA_BINDING	0.00427583	0.0831271	0.407018	0.335641	1.11775	1322	HSPB1 AGFG1 HSP90B1 CALR EZR PDIA3 HMGB3 TUBA1B RNMT TOP1 DICER1 PDIA4 NOP10 RAN CASC3 MANF SNRNP35 SAP18 TCP1 EIF4G3 HNRNPAB HMGN2 SREK1 CNOT8 SAMSN1 RC3H1 CCT4 CCT3 SLTM CDC40 HNRNPUL1 MRPS5 CHD3 YY1 RTCB MRPL28 EIF3I PTPN1 HMGB2 QKI NUDT16L1 RARA SND1 SRP19 P4HB DYNC1H1 UHMK1 NSUN5 NGDN CNP C1D TRMT6 RSRC2 SRSF4 COPS5 SNRPB MOV10 NUDT5 ACTN1 SNRPD1 NEMF FKBP4 HNRNPA3 ZNF207 DDX39A RALY SPATS2L CCDC124 HSP90AA1 SNRPA1 SRSF3 PDAP1 SLPI TXN PSMA1 PRDX1 HNRNPF FDPS SNRNP70 R3HDM1 HSPE1 MRPS24 HDLBP PRPF4B RPS27L LYAR CSRP1 LSM1 SNRPB2 ANKRD17 DDX3X CSTB ACTN4 RPN1 HSPA8 MRPS23 DRG2 NUDT21 LSM4 FXR1 PES1 NCBP1 CCDC47 CCT5 FAM50A ANKHD1 DDX39B SNRPD3 LRRC59 ANG RBM38 MRPL21 RANBP2 CCAR2 CHTOP NEAT1 YBX1 LRRFIP1 MRPL43 ATP5F1C THUMPD3 DDX1 MTRF1L MRPL11 SRRT DDX24 UCHL5 MRPS30 HSP90AB1 SLIRP FAM32A CYFIP1 EIF2B4 DDX6 THOC7 HSPA1A DHX15 NME1 SFSWAP ZCCHC9 PARK7 HNRNPC MRPL27 WBP4 POLR2G MRPL40 FUBP1 DHX9 PHF5A MRPL37 CDK11B MDM2 IFIT3 RTN4 MRPL32 U2SURP C1orf131 ZRSR2 SF3B3 SAFB2 MTIF2 SNRPF LARP4B MAP3K20 C1orf35 PPIG MRPL9 SF3B2 MAPRE1 SFPQ JMJD6 TWF2 STIP1 JUN LLPH LSM2 EIF4A3 SERBP1 MBD2 CCT6A RDX GTF2F1 PRPF38A CTNNA1 LSM5 DHX8 ARHGEF1 UPF2 SNRNP200 MRPS12 SMG5 CLTC SRA1 NSA2 RBM26 APEH AKAP17A KIN ENO1 GRSF1 ERAL1 SNRPG CHD2 SRPRA NTPCR DDX27 NABP1 SNRPA VCP GOLGB1 DDX23 YTHDF2 FYTTD1 AKAP8 POLR2A RPL26L1 PRRC2A SLBP VIM C11orf68 WDR43 EIF2S1 NELFB PPIB API5 SECISBP2 PRPF3 FASN GTF2E2 RPL36A CANX TRIM28 SAFB GTPBP4 PRPF40A ETF1 SRSF2 LRP1 UBA1 NOSIP SUPT5H FUS ISY1 CHCHD1 TLR8 RBMX XRN2 UBE2L3 ARCN1 SRSF1 MRPS21 CBX6 PHAX GTPBP1 HNRNPH1 MTDH ANXA2 AGO2 YWHAZ ALDOA GRB2 APOBEC3C NONO LGALS1 USO1 SSBP1 KTN1 EIF4E DAZAP1 NCBP3 DUS3L SARNP TNPO1 KRR1 MAP4 SRRM2 ADD1 PTCD3 STAT3 EIF2B2 SEC61B TRNAU1AP DHX38 PLEC NPM1 FRG1 PHF6 FNDC3A RNPS1 CELF2 RCC1L MPHOSPH6 IMPDH1 TES TFAM CDC5L LUC7L2 MRPL20 DDX41 RAE1 EIF5 SBDS SRPK2 RRP1B ANGEL2 PAN3 ERI1 FNDC3B SF3B4 MRPS18A FSCN1 PABPC4 PAIP1 MYH9 ELP5 CEBPZ CPEB4 ZC3H15 HSD17B10 RANGAP1 EIF1AX NCBP2 GLRX3 SMG7 MRPL18 YWHAG SF3A3 SRP54 RBM8A DDX42 TBCA HELZ EXOSC7 IREB2 SCAF11 MKRN1 SCAF8 MRPL45 MRPL16 SHMT2 FMR1 PARP1 LSM8 TACO1 CARHSP1 ATXN2L NAP1L4 EIF3A ZNF768 DNTTIP2 PUM2 ZNF326 HSPD1 CNOT7 EIF4E3 C1QBP WRAP53 MRPL10 MRPL12 RPS17 ISG20 PKM SRP14 NUCKS1 HNRNPK RPLP0 MSN NIP7 TEFM MRPL24 MDH2 FLNB SPATS2 RPL7L1 TBL2 APOBEC3G EIF4G2 ZCCHC7 EIF4H MRPS18C PUM1 POP7 G3BP1 ISG20L2 CSNK1E CPSF1 HNRNPA2B1 RPS10 TUBB4B UPF1 COIL RRP36 IMMT FASTK RTCA UBE2N PSMD4 SRSF11 IMP4 TBRG4 KPNA2 CPSF3 MRPL23 NGRN IFIT1 PPIL4 SRP68 HEXIM1 NKAP NDUFV3 TARDBP GPATCH8 USP36 RPS20 DAP3 RBM41 NUDT1 PRR3 NOP16 GIGYF2 NOP14 SNRPC CAST CDKN2AIP KPNB1 AATF MRPL42 ADAR MRPL58 ZC3H18 LSM14A ZNF106 NOL7 HNRNPD PCID2 CKAP4 PNN EXOSC6 CWC15 TIAL1 RBM33 SRPK1 DDX59 UTP3 NOC4L SAMHD1 RNASEH1 RPS19BP1 EXOSC9 ATXN1 PTBP1 FTSJ3 CDK13 CPSF4 HEATR1 GPKOW MYBBP1A SUPV3L1 YTHDF3 RPS4Y1 RPL22L1 WDR6 SEC63 METTL16 RRP8 DTD1 BZW1 EIF3L EIF3D HBS1L PARN GNL2 UBAP2L HNRNPR NOL3 SMAD1 RRBP1 ACAA2 DCP2 SMARCE1 HDGF EIF1AY ARF1 GANAB DYNC1LI1 LUC7L RPUSD3 MRPS11 BUD13 SNW1 GAR1 ATXN2 EIF2S2 GTF3A THOC5 MEX3C POP4 NAT10 NXF1 KHSRP MRPL15 TPR UPF3A MPHOSPH10 ZC3H7A XPO1 DCPS RBM18 BMS1 PRPF8
acute_myeloid	2	age_n	C3_MIR_MIRDB	MIR6837_5P	0.00427583	0.958422	0.407018	0.459975	1.43095	62	FKBP5 PSMD9 SLC35B1 TBC1D22A MS4A7 CYTH1 ACTR1A GSTZ1 TRIM7 INTS6 TTYH3 PSMA3 NDUFA2 SLMAP NOTCH2 GAS7 POU2F2 RAB5B DEDD2 GIMAP1 OXLD1 VPS39 RNF135
acute_myeloid	2	covid	C3_MIR_MIRDB	MIR4528	0.00427583	0.307792	0.407018	0.322083	1.46463	106	UBE2B CCL2 TMEM123 PHF3 SLC38A2 PBRM1 HNRNPH3 ORMDL1 LBR UBA3 IFT27 USP14 GMPR MITD1 MAP3K2 RREB1 PUM1 ANP32E PPP2R5A C5orf24 TMEM50B VPS11 IRAK3 CREB1 TACC1 GPATCH2L AAK1 NAMPT TNKS2 HBS1L MGST1 GIMAP2 CR1 ABHD3 GOSR1 RAP1A PMAIP1 HHEX UBE2H GK COPS8 RBMS1 VPS26A CUL2 LPP ZBTB38 SCAPER ZHX1 RBBP6 NF1 PHC3 LYPLAL1 LIN7C ASCC3 MAT2A SNAPC3 ANKIB1 KLHL2 NRBF2 RBM17 STARD4 RAP2C CUL3
acute_myeloid	2	covid	C3_TFT_GTRD	SNIP1_TARGET_GENES	0.00427583	0.100594	0.407018	0.25564	1.28426	451	LGALS3BP SDHD METAP2 HECTD1 ARL2BP TCF25 POLR2A BTK YBX1 MRPL14 PSMD1 SNRPD1 NCSTN SEC14L1 CCDC90B RBM25 DDX46 TIMM8B SNRPE ETF1 PPP1R7 DDX18 YTHDF2 STX10 LMNA IER5 TMED4 PSMD6 RPL7L1 EIF5B GNAS ECH1 CHPF2 NOL7 CTDSP1 MRPS10 COA1 SLC27A3 REEP4 LPXN CISD1 PSMB7 ADRM1 MEGF9 TUFM ETV6 CERS2 SUGT1 NCOR2 RAB11FIP1 GLO1 GSN SURF4 JAGN1 ARRDC3 HNRNPD CMIP MEF2D CAMK1 MDM4 EIF2S1 RPS27L MED4 SNX5 CNTRL TRIM7 SF3A3 CNOT8 FIG4 POLR2C TOX4 MGAT4A RPS20 RANBP1 XRN1 ZNF394 PLBD1 COPA DUSP3 REX1BD GGA1 MPHOSPH6 AIMP2 FNIP1 APTX KMT2A ERH FAM133B POLR2J PARL BFAR PPT1 GABBR1 HDLBP EIF5A VPS4A MEAF6 BZW2 MED13L CUEDC2 GLUD1 MIS18BP1 CIB1 RAB2A EGR1 UBE2Z CLK3 TAF10 SLC39A9 AKAP9 RNF216 IMMT DNAJB11 GOLPH3 SMARCD1 NCL DNAJB1 DUSP12 TCF4 COMMD10 DHX8 SCO1 PCNP SPTBN1 CCDC59 MIR22HG MNT FAM214B TRAM1 EFCAB14 BCL7B STT3A C14orf119 BRD7 DEF8 RNPS1 UBAC2 FNTA KDM3B CACYBP PIK3R1 UBE2Q2 NKIRAS2 CDKN2AIPNL UCHL5 SLC27A1 CCDC115 CCT7 ESYT1 SH2B1 CDIPT TRIO COMMD5 ZNF148 FBXL5 SSRP1 GOSR1 EIF3G TXNDC9 SLC6A6 STOML2 ARHGEF1 VASP FOXO3 LARP1 ACTR6 TINF2 YLPM1 NUTM2B-AS1 CPD RAB6A IRF1 MRPS2 PTTG1IP UQCRC2
acute_myeloid	4	age_n	C5_GO_CC	GOCC_ORGANELLE_INNER_MEMBRANE	0.00427583	0.115529	0.407018	0.364886	1.19531	438	CLU MT-ATP8 GHITM COX20 ATP5F1B SLC25A39 NDUFS2 NDUFS4 MRPL18 MRPL37 PTPMT1 PTPN1 SPG7 UNC50 RSAD2 CHCHD10 HSPD1 TIMM10 MAIP1 MRPL14 PSEN1 MRPL24 DAP3 DMAC1 COQ8B TOMM40 NDUFC1 MCUB SDHB NME4 TRA2B COQ7 MRPL23 PAM16 RAB5IF UQCRFS1 NDUFA13 EMD PHB MRPS18C TMEM120A NDUFA12 SCO2 MRPL55 SPHK2 MRPL10 SLC25A11 MICU2 TIMM17A SHMT2 COX15 COQ9 MRPS26 NDUFS3 FPGS ETFDH MPV17 SLC25A5 MRPL15 CYC1 ATP23 CNP HADHB UQCRC2 MRPL39 MRPL36 UQCRHL NDUFB2 PMPCB MRPS18B MRPS2 ATP5F1D NDUFB6 OXA1L MRPL53 MRPL44 COX16 NDUFV1 NDUFB10 MCUR1 COX7B NDUFS6 MRPL40 MRPS22 MRPS23 COQ4 MRPL57 MTG1 HADHA SLC25A36 TIMM9 MRPL52 MRPL16 TMEM65 GRPEL2 STOML2 MRPS25 IFI6 SCO1 PLSCR3 MRPS16 ABCB8 MRPL21 MRPS33 SURF1 TMX4 MRPL38 ATP5PB TIMM22 NDUFS8 CLPX MTHFD2L MT-ND6 MPV17L2 MRPS7 SMAD1 TMEM126A MRPL2 LETMD1 NDUFA9 MRPS9 MRPS28 MRPS24 DNAJC15 TIMM23 COX5A SLC25A28 MRPL46 NDUFAB1 NDUFB8 MRPL3 MT-ND1 TIMM50 NDUFA8 MRPS15 COA1 GRPEL1 LBR UQCRC1 MTG2 UQCRB MT-CO3 ATP5MC3 APOOL CHCHD1 NDUFC2 TIMM13 NDUFA5 TMEM126B MFSD10 TIMMDC1 DNAJC11 SDHC MRPL48 COQ6 FDXR MRPS18A CBX3 TTC19 LDHD SLC25A53 MT-ND2 LDHB BCL2L1 MRPS36 TIMM44 CPT2 SUN2 MRPS10 NDUFAF2 MT-CO1 P2RX7 SFXN5 SLC8B1 UQCC2 AFG3L2 C15orf48 NNT SPNS1 PARL SLC25A51 SQOR SIRT1 MRPL41 MRPL13 DPY19L1 CRAT MRPL28 SLC25A26 TRAP1 MRPL58
acute_myeloid	4	sex_n	C3_TFT_GTRD	HOXA1_TARGET_GENES	0.00427583	0.398819	0.407018	0.326264	1.23195	784	EIF1AY DHX29 HSPE1 DNAJB12 SRA1 UBE2B NEDD4L SEC11C MAN1B1 TAP1 NRIP1 PHF12 RUVBL2 TMEM175 G3BP2 OTUD6B-AS1 SLC4A1AP CCT2 VRK2 HAUS2 NSA2 PSMF1 MRPL32 STK32C UBE4A HMBOX1 NEK9 FAF2 NOP56 COPS8 NAGA SECISBP2 DSE EIF2B1 RNPS1 DAP3 PRPF40A TUBB LNPEP PHB RPS6KA1 ITPA TSN TTLL5 NRDC ERG28 EMC3 ANKRD17 GPR107 VTI1A IDH3B SMG9 COX20 MRPL2 CHORDC1 C12orf76 SAFB2 ADAP1 XPO1 NUP153 TXLNA NFX1 ST7L CCDC90B RAD23A CISD1 RALBP1 PSMD8 LRRC27 MRPL36 BOLA1 AP5Z1 EHD1 SPATS2 AKTIP RBM6 TM9SF2 TTC13 RFX2 ACAT2 MRPL24 ZNF580 POP4 GORASP2 CLP1 VTI1B ETF1 REXO4 TMEM39A SNAPC5 RPN1 DXO CCNH TMEM131 FBXW7 NOL7 TRPT1 ZNF444 XAB2 PDXDC1 RPA2 SUPT7L ACOX3 MED4 AP3D1 GAK CACTIN IFRD1 PHF20L1 TRMT10C RECQL5 CDK8 LRRC57 DIAPH1 SMARCA4 ZDHHC12 UBXN4 SUPT16H NAT10 CDK2AP2 HP1BP3 DERL2 RBBP5 CALU DCTPP1 CD55 TMEM214 TYW5 NDUFV1 WDR75 PPP1R12B MBD4 FAM13A MAGOH NBAS SYAP1 AP1G1 SNX8 TARS2 VPS18 SRI TBRG4 CHP1 NCDN SLC25A53 TRIP4 MAIP1 POLR3F BAZ2B MAN2A1 USP48 PARP9 STAT3 PRCC BET1 SLPI LONP1 RLF TOP1 TMEM115 CHMP7 CDC73 ANO6 ABHD16A ISG20L2 MFN2 ING4 TMEM170A AIMP1 SRSF11 ECSIT MTREX ESF1 TM9SF4 HAX1 ADGRE5 LINC02482 MAGOHB NPRL3 UQCRC2 GLOD4 SFSWAP SEMA4B EPS8 CDK11A DNAJC14 CASP9 RALGAPA2 NDUFS3 RFT1 CCAR2 SLC39A7 KIF2A SLC25A16 SH3YL1 LAMTOR5 NDUFAF5 CENPW FADD ZNF721 PSME3 FNIP1 ANAPC16 PDCD7 THUMPD3 METTL4 TDP2 CCDC174 SLC25A37 HARS2 FTSJ3 ARL1 ATP9B MRPL38 PIGB SLC27A5 HSPD1 POGLUT1 C9orf78 FAM104A MMADHC APTX FBXO38 CEP44 MLH3 TTC14 SEC61A1 SIRT2 RXRB TIMM44 USP38 NKTR
acute_myeloid	4	timen	C3_TFT_GTRD	NR1H4_TARGET_GENES	0.00427583	0.0584363	0.407018	0.320576	1.37303	153	ICAM1 EHD1 MPST KLF13 GGA1 MAP3K8 MPC1 C22orf39 TRAM1 HDDC2 CCNL1 ARHGEF2 ITGB1BP1 CIC NTAN1 AKT1S1 TOM1 SUMF2 SHTN1 GSAP TMBIM1 CHPT1 CDC26 MAPKAP1 HBS1L SPG21 MVD PSENEN MNT TAF6L GIT2 TPST2 DCAF11 TCP1 MGAT4B SREBF2 LRRFIP2 TGFBI FBXW5 SELENOO TMEM8B ITSN2 TCEA2 CAST IKBKG UBAC2 NFKBIA CHKA ALDH3A2 CDH23 NQO2 U2AF1L4 SNX17 TBC1D10B DALRD3 DAPK1 PHYH CCPG1 ATG10 WSB2 U2SURP IQGAP2 VKORC1 MPRIP HPS1 SLC43A3 TMED9 ATP6V0C
acute_myeloid	5	timen	C5_GO_MF	GOMF_PROTEIN_DOMAIN_SPECIFIC_BINDING	0.00427583	0.161961	0.407018	-0.249926	-1.31172	392	NFE2 HMGB2 HSPA1A ABI3 WAS DNAJA1 CACYBP RAB27A NUMA1 PAG1 TOP1 CITED2 IKBKG YWHAG SRSF7 PTEN LAT2 CHD8 RARA TADA3 ETS2 AIP ADAM10 JAK2 MRPS31 SIGLEC10 YWHAH TRADD CRK HSPA5 INPP5D ACTN1 JDP2 KPNB1 IRF3 TDG DICER1 IRS2 NCOA3 NFE2L2 TRIM28 SIRPA LAMP2 PTPN12 CCDC88A CARD9 PRKAR2A CASP8 SH3BP5 ARFIP1 GTF2F1 PLSCR1 CHMP1B CARD8 CDC5L RAB6A PSEN1 LILRB1 PTPN6 RUFY1 MRPL17 EPS15 YWHAE TCEAL8 PPP1CC BASP1 OSTF1 CASP10 MBD2 CASP4 XPA SP100 CCT6A AATF SRP68 MICAL1 CASP1 ELMO2 PRKACA SH3KBP1 ATRX HSPA8 MED1 MITD1 NUP62 STAMBP MYD88 SP1 DNM2 AIDA PLXND1 TCF7L2 RAP2B CD2AP VAPA MDM2 GNAI3 ZMYND8 ITPR1 HSP90AA1 HDAC1 CARD16 ACSL3 CTR9 WBP11 NDFIP1 TCF12 HGS CAPG NSF CRIPT CHMP2A RAB8B HSP90AB1 SCAF1 NOLC1 AP2A2 FYN IST1 CHMP2B CBL RB1 EHMT2 TNK2 CCDC6 RABEP1 E2F4 TERF1 KEAP1 PRKAR1A SOS1 LAMP1 MVB12A EXOC4 CTBP1 CUL3 TRPS1 STX18 USP8 FZD2 TP53 NIPBL ARF1 ZNF106 WBP1 RAN CCDC88C RCC2 SRSF10 ATP2B4 EHMT1 RNF2 BCL10 MOSPD3 TAF9 WIPF1 TRA2B VCP UBE2I ABI1 ETV6 IL1B SLC9A3R1 BANF1 INSR ARHGAP1
acute_bcell	8	age_n	C3_TFT_GTRD	ZSCAN5B_TARGET_GENES	0.00427664	0.587088	0.407018	-0.634539	-1.6268	17	SYPL1 METTL26 HMGN4 RAB11A STK17A MAP1LC3B LTA4H NDUFS7 SMARCC2
acute_cd4	7	age_n	C5_GO_CC	GOCC_LUMENAL_SIDE_OF_MEMBRANE	0.00427759	0.331856	0.407018	0.570144	1.8172	21	HLA-DRB1 HLA-DPB1 HLA-DQB1 CTSA HLA-F
acute_cd8	12	timen	C7_VAX	NAKAYA_PBMC_FLUAD_MALE_AGE_14_27YO_1D_POSTBOOST_VS_0D_PREIMM_MF59_ADJUVANTED_1DY_GENES_IN_BTM_M40_AND_M53_DN	0.00427868	0.0117901	0.407018	-0.553864	-1.67986	35	GZMB IL7R GIMAP7 CD2 TRBC1 XCL2 TIGIT CD247 SAMD3 LCK TRAC HLA-DQB1 NKG7 KLRB1 ZAP70
acute_cd8	6	timen	BTM_MODULES	TLR and inflammatory signaling (M16)	0.00427985	0.0265707	0.407018	-0.760855	-1.8637	11	TYROBP FGR CXCR2 FES LILRB1 ITGAX MYD88
acute_bcell	8	sex_n	C3_TFT_GTRD	PPARGC1A_TARGET_GENES	0.0042799	0.870959	0.407018	0.597967	1.80151	33	CACYBP HSPA8 ST13 FKBP4 BST2 UBB UBQLN1 HIKESHI MRPS6 PTGES3 CTSH ACAA1 CCT3 ATP5MC3 DNAJA1 RAB5IF HSP90AB1 DNAJB6 NOP58
acute_bcell	12	age_n	C3_MIR_MIRDB	MIR548J_3P	0.0042801	0.404664	0.407018	0.35622	1.35452	275	PRKAR1A GSPT1 HIPK2 PNISR PIK3R1 ANKRD28 SNW1 IQGAP2 PUM2 BDP1 SFPQ RAC1 APH1A HNRNPR BPTF SUZ12 GFPT1 VPS13C SMC5 YBX1 RC3H1 TMEM50A ZFR XRN2 DENND1B NAMPT EXOSC9 YIPF6 TRIP12 UGGT1 TGS1 COMMD9 ZMPSTE24 MAP3K2 DDA1 YIPF4 NAP1L1 PDS5B MRPS11 ZFAND5 TIAL1 MAPK6 CCNA2 MBNL1 CDK17 OSBPL8 FAM177A1 EMC1 TOMM70 SLC25A36 PHC3 PHIP PCGF5 SINHCAF SOAT1 STAG2 RBBP8 KRAS CSNK1A1 RNF19A SYNCRIP G3BP1 PPP6C ING3 DICER1 PRRC1 DNMT1 PRMT1 XRN1 AGPS CDKN1B TM2D3 RNGTT AAGAB ATXN1 DCP1A TNRC6B NPM1 PRKCI PHF20L1 SSH2 MANEA EIF4B ETF1 TBL1XR1 ELAVL1 RANBP1 SECISBP2L SMARCA5 VAPA PLEKHB2 SUGT1 NAA50 CNOT7 ATF7IP NPM3 SLC38A1 SETBP1 ARL14EP MEF2C PPP1CC ELMOD2 UTRN SELENOI MAPKAPK2 FAM214A CREM KPNA4 PPP4R2 CD47 SERINC3 MMADHC GTF2B
acute_cd4	all	acuity_maxn	proteinatlas_blood_expression_cluster	Cluster 29: Plasmacytoid DCs - Unknown function	0.0042801	0.0356675	0.407018	-0.451685	-1.41318	68	SPDL1 RAB40B PAIP2B C1orf109 SURF6 ST3GAL3 SLC23A2 ANKS3 MYO9A NENF WDR27 PRAG1 MTMR9 ORC2 FAM120C OSBP ZNF771 KLHDC1 ERCC6L2 FAM153B RAD52 SCAI RRP36 TUBG2 SLC7A6 SCMH1 SH3BGR GAMT ZNF175 C11orf1 AC092329.3 CTC1 RWDD2A DOCK7 AGBL2 BBOF1 AP3D1 UTP20 TMEM182 HMGN5 TNPO2 METTL1
acute_cd8	5	timen	C3_TFT_GTRD	TERF1_TARGET_GENES	0.0042801	0.283045	0.407018	-0.412671	-1.39366	150	ISG20 CCL4 TRIM22 PPM1K PLEK MTSS1 TNFSF10 AOAH CLEC2D NASP RGS3 TM7SF3 FAM117A PRKACB APOL6 ACTR6 SNTB2 KATNBL1 REV3L HLA-DPB1 EIF4G3 SPG11 EVI2A CSPP1 NEDD9 ADAM8 NFYC ST3GAL1 PTK2B FNDC3B MARF1 PRDM1 CEP290 CTSS LINC01871 DGUOK NFAT5 TNRC6B ELF1 OTUD5 SLC25A45 HSD17B11 KPNA1 FOXP1 CCAR1 MTHFD2 EYA3 COPS5 TMCO4 DCAF8 ATXN7L3B BBX ARL6IP5 KRI1 TTN-AS1 GPR141 MIEF1 TNIK ALG8 DHTKD1
acute_myeloid	13	age_n	C3_MIR_MIRDB	MIR1827	0.0042801	0.8736	0.407018	0.418015	1.38406	139	RC3H1 ERGIC1 THBS1 LY6E SLC25A37 MYCBP2 AHR WASF2 LENG8 KIAA0930 PPIL2 LIX1L GSK3B SLC35F6 HOOK3 SUPT6H DENND1B TMEM30A NISCH STK40 PHKG2 NAA50 CREB5 SOCS3 JOSD2 DRAM1 RNF168 ATXN1 SUDS3 PDE4A KDM3B UBE3B AP5B1 EIF2AK2 RETREG2 CYTH1 MDM4 MIF4GD KMT2A SMIM12 IQGAP2 IQSEC2
acute_myeloid	5	timen	C5_GO_MF	GOMF_PROTEIN_TYROSINE_KINASE_BINDING	0.0042801	0.161961	0.407018	-0.386738	-1.64734	49	YWHAG TRADD CRK FNTA PLCG2 SIRPA DUSP3 CPNE3 SH2B3 DOK2 ELMO2 PITPNM1 HSP90AA1 PTPN11 PTPN1 CBL SH2B1 GAS6 MAP3K7 TP53 PTPN2 SHC1 FLT3LG TOB1 PIK3R1 EIF3A ITGAX GAB2 SQSTM1 RNF41 DUSP22 PCNA SH2B2 CRKL
acute_myeloid	8	covid	BTM_MODULES	enriched in T cells (I) (M7.0)	0.00428031	0.0363826	0.407018	0.534137	2.18876	16	NKG7 GIMAP7 IL7R CD2 CD3D GZMA CD7 GZMH IL32 FLT3LG LAT GIMAP6 GZMB CD3E GNLY CCL5
acute_cd4	9	timen	C5_GO_MF	GOMF_TUMOR_NECROSIS_FACTOR_RECEPTOR_SUPERFAMILY_BINDING	0.00428097	0.117084	0.407018	-0.498818	-1.93891	25	TNFSF10 STAT1 TRADD CD70 MYD88 CASP8AP2 CFLAR
acute_myeloid	15	covid	C3_TFT_GTRD	HOXC6_TARGET_GENES	0.00428107	0.0277058	0.407018	-0.40787	-1.4377	127	HSP90B1 TPT1 TOMM7 RPLP1 RPL23A ZFAS1 RPS27A UPP1 FOS SDCBP GAPDH EIF3L PTGES3 HNRNPA2B1 COX7C HINT1 CNBP RACK1 RPS11 EIF3H SSBP1 RPS15A RPL37 ENSA RPL34 RPS9 RPL8 CD44 PCBP2 APH1A IER2 UBR4 KHDRBS1 RPS2 ANP32A DAZAP2 RPL7A SDF2L1 SLC25A3 CAPZA2 SRP14 BUD31 DUSP6 SNRPB2 XRCC6 HM13 MYH9 CDC42SE1 YBX3 TOMM22 NDUFA13 APRT CUTA WASF2 ATP5PD PPT1 NAMPT
acute_cd4	11	acuity_maxn	C3_MIR_MIRDB	MIR4446_3P	0.00428139	0.873832	0.407018	-0.692121	-1.65931	11	C1orf162 SSR1 DR1 PDAP1 FUS HAGH NXT1
acute_cd8	5	covid	C5_GO_MF	GOMF_CALCIUM_CHANNEL_REGULATOR_ACTIVITY	0.00428139	0.101555	0.407018	0.721565	1.71802	12	ITPR1 YWHAE PRKCB STIM1 STIM2 SRI
acute_bcell	1	covid	C3_MIR_MIRDB	MIR5694	0.00428276	0.773927	0.407018	0.566097	1.59769	24	MTHFD2L PLSCR1 RERE FCHSD2 MYLIP B4GALT1 APLP2 HIPK3 UIMC1 ABT1 TSPAN13
acute_cd4	9	age_n	HALLMARK	HALLMARK_ESTROGEN_RESPONSE_LATE	0.00428384	0.0481932	0.407018	0.476363	1.55222	59	FKBP5 S100A9 BCL2 DUSP2 TOB1 XBP1 SLC7A5 MAPK13 JAK1 ATP2B4 SIAH2 AFF1 MICB BAG1 SNX10 FABP5 CISH PDCD4 IL6ST METTL3 IGFBP4 ITPK1 IDH2 CLIC3 JAK2
acute_bcell	12	acuity_maxn	C3_MIR_MIRDB	MIR92A_3P	0.00428435	0.33204	0.407018	-0.349951	-1.54162	130	PNISR IBTK KLHL14 PPP1R12A ZNF24 MYCBP2 CUX1 SCAF11 C5orf24 MFF ZFAND1 ANKRD44 FBXW7 ARID1B MYH9 PTEN ANKRD28 RBM47 DMXL1 RPL15 DENND1B FNBP4 PLEKHB2 PHF3 BCAT2 COG3 EDEM1 GOLGA3 UBXN4 TBL1XR1 GIT2 C21orf91 CDCA7L BTG2 NIPBL AIDA SETD5 REST AFF1
acute_bcell	1	timen	C3_MIR_MIRDB	MIR181A_2_3P	0.00428439	0.149771	0.407018	0.449858	1.50645	47	MMD KRAS MANBA TBC1D5 ILF3 ARID4A PTGES2 NAP1L1 MZT1 CEBPZ METTL8 UBLCP1 ZBTB20 C11orf58 CAMTA1 KPNA6 NAMPT MBNL1 LAMTOR3 PHIP NRAS PGAM1 RNF135 ARID2 WIPI2 FLI1 ZFX BDP1 PPP1R10 PPP4R2
acute_cd4	5	age_n	BTM_MODULES	regulation of antigen presentation and immune response (M5.0)	0.00428439	0.0337991	0.407018	-0.523826	-1.52028	45	JUN FOS TRAC UBASH3A PTPN6 LCK VASP CD3D INPP5D RPS6KA1 PTPRC PLCG1 CARD11 CD3E TRBC1 CD4 CSK CD247 MYD88
acute_cd8	9	covid	C2_CP_KEGG	KEGG_FOCAL_ADHESION	0.00428439	0.0812153	0.407018	0.472521	1.47173	55	CDC42 PARVG PPP1CA MYL12A ZYX RHOA RAC2 ITGB1 PPP1R12A ROCK1 TLN1 CAPN2 ILK ITGB7 FLNA VCL ACTB PPP1CC CTNNB1 XIAP VAV1 CCND2 CCND3 BCL2 ACTN4 GRB2
acute_myeloid	10	age_n	C3_MIR_MIRDB	MIR6739_3P	0.00428439	0.327813	0.407018	0.451	1.39398	80	MMGT1 CAST TOP1 MBNL1 UBE3A MEF2A TENT2 ITPR2 CCNDBP1 NKAPD1 ITPKB TCAIM NOSIP HNRNPD TNPO3 EIF4H ZFP36L2 MAP3K2 RLF BCL6 PAG1 PLEKHA3 EMB CCDC6 DMXL1 SETX ZBTB20 GOLPH3
acute_myeloid	10	sex_n	C3_MIR_MIRDB	MIR200C_5P	0.00428485	0.788708	0.407018	0.593013	1.76978	25	CAPRIN1 GNAI3 PLXDC2 CNIH1 SLC25A13 SYNCRIP RAP1A THBD CCNT1 CD47 ARID4B SMAD5 PLEKHF2 MAPK6 MEAF6 PSMD14 HECA
acute_cd4	all	covid	C3_MIR_MIRDB	MIR192_5P	0.00428712	0.155409	0.407018	0.561044	1.61506	25	IFI44L ZEB2 PRKD3 ANAPC10 UTP25 MCPH1 RPAP2 CRYBG3 STX7 FRMD4B TMPO MTMR4 OSBPL10
acute_cd4	13	acuity_maxn	C3_MIR_MIRDB	MIR6758_3P	0.00428712	0.415175	0.407018	-0.5765	-1.60024	23	ADD3 TNIK ROCK1 CD164 VDAC2 ZMYM2 TMCO1 AAK1 TLK1 WASHC4 RPL27A TMX4 ERP44 TMEM167A
acute_cd8	8	age_n	C5_GO_MF	GOMF_TRANSLATION_REGULATOR_ACTIVITY_NUCLEIC_ACID_BINDING	0.004288	0.120268	0.407018	-0.40259	-1.60898	85	EIF3B GFM1 EIF4E MTIF3 EIF2S3 EIF2S1 MRPL58 EIF2S2 EIF1AY MCTS1 DHFR EIF4G2 EIF3A EIF4G3 EIF5A EIF4B EEFSEC ETF1 DENR EIF1AX TSFM EIF4A2 EIF3F EIF5 EFL1 EIF3H EIF2B3 AGO2 EIF2D EIF3L EIF4E2 EIF3D EIF4G1 EIF4H EIF1B MTRF1L GCN1 EIF2A EIF3M
acute_cd4	10	acuity_maxn	C5_HPO	HP_VASCULITIS	0.00428803	0.178646	0.407018	-0.606774	-1.67748	20	HLA-DPA1 WAS MYD88 MLX WIPF1 HLA-DPB1 UBAC2 IL12RB1 ADA2
acute_bcell	all	covid	C5_GO_MF	GOMF_PENTOSYLTRANSFERASE_ACTIVITY	0.00428868	0.131745	0.407018	0.502069	1.52593	43	PARP9 TYMP NAMPT PARP12 POGLUT1 TIPARP PARP10 PARP4 PARP14 GXYLT1 UPP1 PARP6 UMPS PARP16 TNKS2 TNKS SIRT3 PARP11 PARP2 HPRT1 XYLT2 RXYLT1 QTRT1 SIRT6 XXYLT1 SIRT5 MTAP
acute_cd8	13	timen	C5_HPO	HP_TISSUE_ISCHEMIA	0.00429024	0.399344	0.407018	-0.715302	-1.81111	10	RNF213 HLA-DPB1 STAT4 HLA-DPA1 ACTG1 HLA-DRB1
acute_bcell	10	age_n	C5_HPO	HP_RECURRENT_SKIN_INFECTIONS	0.00429033	0.994939	0.407018	0.481831	1.66309	45	IL10RA NCF1 IGHM CYBA CD79A CTSC STAT3 STAT1 UROS NCF2 DOCK8 TMC8 TMC6 JAK3 PSENEN BTK CD79B FOXP1 UROD
acute_bcell	10	age_n	C5_GO_CC	GOCC_SYNAPSE	0.00429038	0.203793	0.407018	0.315381	1.41568	257	PPP3CC TUBA1A SRSF10 RNF10 UNC119 UBE2L3 SHARPIN PCBP2 GABARAP PNISR NDUFS7 FCGR2B TMED9 CLTA GRK2 SPTBN1 CTNNB1 RASGRP2 LY6E VPS35 TMEM230 CTBP1 SRGN ATP1A1 GLS MBP GNB1 RNF19A DNM1L STXBP2 AKAP9 RPS20 PSMA3 MAP1S DBNL RAB11B SYAP1 ABI1 PARK7 KIAA1109 GSK3B PJA2 APH1A ATP6AP2 DOCK10 TOR1A RPL7 CAPZB ARRB2 RAP1A C1QBP PNOC RTN4 P2RX5 SEMA4B CRIPT RPS19 NDEL1 CYFIP2 NAPA MEF2C ARPC5L PTEN MFF PPP1CC PIN1 RPL12 FLOT2 PPT1 GNB5 FXR1 PSMC5 HNRNPD LAMP1 RAB11A LYN RPL19 RAB4A AP2M1
acute_cd4	7	timen	C3_MIR_MIRDB	MIR595	0.00429082	0.214544	0.407018	0.580225	1.85251	23	COQ10B UBE2G2 SUCO CUL5 SH3YL1 HINT1 SFMBT1 BCKDHB USP10
acute_bcell	7	acuity_maxn	C5_GO_CC	GOCC_CYTOSOLIC_LARGE_RIBOSOMAL_SUBUNIT	0.00429092	0.104985	0.407018	0.323623	1.57117	51	RPL7 RPL18A RPLP0 RPL36AL UBA52 RPL17 RPL8 RPL36A RPL39 RPLP2 RPL35 RPL13A RPL29 RPLP1 RPL27 RPL6 RPL13 RPL14 RPL15 RPL7A RPL31 RPL4 RPL26 RPL34 RPL37A RPL23 MRPL1 RPL32 RPL37 RPL9 RPL28 RPL22 RPL30 RPL12 RPL19 RPL36 RPL10 RPL18 RPL35A RPL27A RPL24 RPL5 RPL21 RPL41 RPL3 ZCCHC17 RPL11 RPL23A RPL38 RPL7L1
acute_bcell	10	age_n	C5_HPO	HP_INCOMITANT_STRABISMUS	0.00429102	0.994939	0.407018	0.629025	1.76936	18	DDX6 KMT2E TRMT1 FBXW11 DNM1L TRIP12 EP300
acute_bcell	8	acuity_maxn	C3_MIR_MIRDB	MIR8081	0.00429171	0.68274	0.407018	-0.685379	-1.70151	12	SH3KBP1 BTG2 DCK SAMD9L PMAIP1 WDR33 TBPL1
acute_cd8	5	sex_n	C5_GO_MF	GOMF_CHEMOKINE_RECEPTOR_BINDING	0.00429171	0.362196	0.407018	-0.705842	-1.73096	13	XCL2 CKLF CCL5 CNIH4 XCL1 CCL4 ITCH CCL3
acute_bcell	6	sex_n	C5_GO_CC	GOCC_SMALL_RIBOSOMAL_SUBUNIT	0.00429283	0.370645	0.407018	0.587785	1.91655	61	RPS4Y1 MRPS26 EIF2A
acute_cd8	8	sex_n	C3_MIR_MIRDB	MIR8066	0.00429291	0.17798	0.407018	-0.469928	-1.48476	76	CRTAP GSPT1 RB1 CEP135 CLTC PHC3 SLC38A2 HIF1A NSUN5 PHTF2 ATP8A1 KRAS SH2D1A MSI2 PPP4R2 LGALS8 CAMK4 OPA1 ZBTB20 CNOT6L STAM ALDH18A1 TNRC6C
acute_myeloid	15	age_n	C5_GO_MF	GOMF_ION_TRANSMEMBRANE_TRANSPORTER_ACTIVITY	0.00429292	0.0711909	0.407018	0.433707	1.60906	67	MT-CO3 MT-CO2 MT-ATP6 ATP6V0C MT-CYB MT-CO1 SURF1 ANXA2 CYC1 COX4I1 UQCRC1 COX8A SEC61A1 ATP6V0E1 ATP5PD COX6A1 PTK2B ATP5PF SLC25A6 ATP5MC3 CYBB TCIRG1 SLC3A2 ATP5F1D ATP5PB ATP6V0B ATP1A1 SLC16A3 SLC25A5 COX7B PLP2 ATP6V1G1 ATP5MC1 MT-ATP8
acute_myeloid	10	age_n	C2_CP_KEGG	KEGG_ACUTE_MYELOID_LEUKEMIA	0.00429298	0.0794202	0.407018	0.512754	1.51265	45	PIM1 BAD STAT5B ZBTB16 SOS2 MAP2K2 TCF7L2 CEBPA SPI1 RARA MAPK3 PIK3CD PIK3CA JUP STAT3 RPS6KB2 PIM2 PIK3CG NRAS EIF4EBP1 PML RPS6KB1 MAPK1 RELA
acute_myeloid	1	covid	C5_GO_MF	GOMF_CALCIUM_ION_TRANSMEMBRANE_TRANSPORTER_ACTIVITY	0.00429298	0.174343	0.407018	-0.407894	-1.63884	47	ORAI1 PSEN1 CACNA2D4 TPCN1 SLC24A4 CACNA2D3 ORAI2 TMEM165 ITPR2 CATSPER1 MCOLN1 TRPM2 ATP2B4 ANXA6 TRPM4 SEC61A1 SLC8B1 TPCN2 SLC8A1 P2RX4 STIM2 ORAI3 ATP2A3 RASA3 CDK5 TRPC4AP PKD1 TRPM7 TRPV2 TMCO1 ATP2C1 ITPR1 ITGAV ATP2B1 CUL5
acute_bcell	2	covid	C3_TFT_GTRD	PSIP1_TARGET_GENES	0.00429433	0.297962	0.407018	-0.58623	-1.68187	21	CCT3 KANSL1-AS1 MT-ND1 MEF2C MT-ND4L CHD3 ACADM GDI2 ARHGEF2
acute_cd4	1	covid	proteinatlas_blood_expression_cluster	Cluster 41: Basophils - Cellular respiration	0.00429554	0.111684	0.407018	-0.390022	-1.52396	106	MT-ND4 MT-CYB NBPF11 MT-CO1 CCNT2 MCRIP1 MT-CO3 CELA1 MT-ND5 TAF15 MOGS MT-ATP6 RAB28 GGA3 KBTBD3 MED21 MT-CO2 PRKCSH MT-ND6 TRDMT1 MT-ND3 AP2A2 SNRNP200 MT-ND4L MT-ND2 NIF3L1 RAB3GAP1 TATDN1 CLSTN1 DIAPH1 TBL1XR1 KCTD20 ARMCX3 PDE6B GOLGA8B FN3KRP RNF6 ZNF714 FBXL20 ARMH3 CTR9
acute_cd8	9	timen	C5_GO_MF	GOMF_CALCIUM_DEPENDENT_PHOSPHOLIPID_BINDING	0.00429554	0.155661	0.407018	-0.694965	-1.7228	14	ANXA2 SYTL3 ANXA4 ANXA5 CPNE1 ESYT1 MCTP2 SYT11 ANXA6
acute_bcell	12	sex_n	C3_TFT_GTRD	ZNF224_TARGET_GENES	0.00429729	0.277853	0.407018	0.350721	1.39374	341	FAM104A ARPC5L TUBA1C SELENOS BCCIP MKI67 EHD4 ACTR2 MAT2A USP4 SF3B2 RASSF1 MRPL36 ZNF706 AMZ2 AURKAIP1 RABGAP1L YIPF4 MDH2 PPP4R3A ITGA4 ZNF428 PKM HSPE1 PDCD5 PDCD2 SRM CANX HMMR MCM3AP AIFM1 DNAJC2 DBI GMNN ITGB1 ADPGK HNRNPA0 MPC1 EIF2B3 CBR1 ASCC3 JPT1 NET1 CALCOCO2 LRRC59 KHDRBS1 RSBN1L LMAN2 NCOR1 DYNC1LI1 KDM2A NOC4L SURF4 ATP13A1 OTUB1 HTATSF1 NAPA APRT PSMC5 STYXL1 MLST8 MAPKAPK5-AS1 UBA5 RCC1 ARID4B BECN1 TBK1 LDHB PTPA SIVA1 ELAC2 USP39 GOPC PSMG1 EDEM1 DDX42 SSBP1 GORASP2 RNF4 C3orf38 CTR9 MCL1 SLC25A36 PDCD6IP TM9SF3 COQ9 CGGBP1 TAF12 NDUFS6 RANBP2 MRS2 EIF5 PTP4A1 CDC27 UBE3A NDUFB10 ASNS ROCK1 MGAT1 SEC61A1 TPI1 UBTF SETBP1 RSAD1 CFLAR IER2 MLF2 PSME3 WTAP FUBP1 HELZ ISG20 USP47 PDXDC1 HSPD1 SRSF1 AZI2 NUDCD2 SELENOI ATPAF1 C5orf24 NELFA
acute_myeloid	10	timen	C5_GO_MF	GOMF_CARGO_RECEPTOR_ACTIVITY	0.00429729	0.120411	0.407018	-0.492897	-1.5942	29	LGALS3BP FPR2 CD36 CD163 MIA3 APOBR MSR1 STAB1 ABCA1 LRP10 ASGR2 ITGAM MARCO SCARB2 DAB2
acute_cd8	8	sex_n	C3_MIR_MIRDB	MIR548AC	0.00429746	0.17798	0.407018	-0.377859	-1.3172	319	EIF1AX SMC1A MCL1 USP38 AEBP2 BRD3 GFPT1 FYTTD1 SMIM7 RB1 USP16 CDK17 PSIP1 RBPJ RPS6KA3 RBL2 AZIN1 NOTCH2 ARAP2 PHC3 ZNF800 SPIN1 SOAT1 SRP54 KMT2C TP53INP1 SAMD8 ZFAND5 IER3IP1 GTF2A1 HELZ MYC GSE1 KRAS CNOT7 ATL3 MSI2 BPTF DIS3L2 RIF1 API5 RABEP1 ZMPSTE24 STX16 FOSL2 CCZ1 PUM2 MMGT1 AKAP10 PLGRKT PDCD7 SNRK IKZF2 ZNF148 PPM1B EIF4G2 CLP1 TOX G2E3 CNOT6L HDAC8 LRRC8C TMEM131 NAA35 DDX6 ELOC CCDC14 SMIM10L1 ITPA NAMPT RNPC3 PRMT3 RSRC1 LEPROTL1 SIAH2 UTRN MAP3K7 DNAJB1 CRLS1 ZDHHC21 TAOK1 MAPK1 LRRC58 C5orf24 ETNK1 LPGAT1 LARP4 CSNK2B USP24 PAPOLG BARD1
acute_myeloid	12	timen	C3_MIR_MIRDB	MIR6885_5P	0.00429752	0.424163	0.407018	0.482825	1.72298	26	TCF7L2 CBX6 SERTAD2 DELE1 FAM98C ZBTB7A KLF16 VAMP2 PPP1R14B NFIC ARHGDIA
acute_cd4	9	sex_n	BTM_MODULES	innate antiviral response (M150)	0.00429795	0.123611	0.407018	-0.736921	-1.66662	10	OASL RSAD2 SP100 IRF7 PLSCR1 EIF2AK2 OAS3
acute_cd4	7	age_n	C5_GO_CC	GOCC_PROTEASOME_CORE_COMPLEX	0.00429816	0.331856	0.407018	-0.604757	-1.77547	17	PSMB3 PSMB6 PSMB2 PSMA4 PSMB1 PSMA1 PSMB8 PSMA6 PSMA7 PSMB9
acute_bcell	11	covid	BTM_MODULES	respiratory electron transport chain (mitochondrion) (M219)	0.00429824	0.0889577	0.407018	0.647946	1.78018	17	COX6C COX5A COX7B CYC1 UQCR10 UQCRFS1 UQCRQ COX6B1 COX6A1 COX5B
acute_myeloid	12	timen	C3_MIR_MIRDB	MIR3117_3P	0.00429915	0.424163	0.407018	-0.732317	-1.67942	12	APOL6 AZI2 AFTPH C21orf91 RALA DIP2B STAG2 CHM
acute_cd8	13	timen	C5_GO_BP	GOBP_INNATE_IMMUNE_RESPONSE	0.00429986	0.256221	0.407018	-0.340151	-1.55373	126	MX2 IFIT2 LAG3 FYN DDX58 OAS3 IFIT1 RSAD2 HLA-E MX1 IFI16 ANXA1 CCL3 OPTN IRF7 LGALS9 HLA-DPA1 ACTG1 GBP1 ISG15 BST2 GSDMD ZNFX1 CALCOCO2 CD96 CASP4 DTX3L CDC42 CYLD CASP1 RPL13A STAT2 IFITM3 PARP9 USP15
acute_bcell	3	covid	C3_MIR_MIRDB	MIR4653_3P	0.00430028	0.982603	0.407018	0.603955	1.64494	18	CXXC5 PPP4R3B USP15 CYCS SAMD9 WDR11 GNPTG NIPBL SLC2A1 ACTR1A BZW1 AP3S1
acute_cd8	2	covid	C5_GO_MF	GOMF_ATP_DEPENDENT_ACTIVITY_ACTING_ON_RNA	0.00430028	0.116934	0.407018	0.504568	1.5885	69	IFIH1 DDX60L DHX58 HELZ2 DDX60 DDX58 MOV10 DHX29 DDX23 DDX21 DDX56 DHX9 DDX39A PIF1 YTHDC2 DHX57 DDX6 DDX19A DDX49 DDX27 DDX46 DDX10 AQR DDX24 DDX59 DHX35 DHX34 G3BP1
acute_cd8	1	covid	C2_CP_KEGG	KEGG_TYPE_I_DIABETES_MELLITUS	0.00430161	0.21278	0.407018	0.558631	1.58954	25	HLA-DQA2 FAS PRF1 HLA-DQA1 HLA-DPA1 FASLG HSPD1 GZMB HLA-DRB5 LTA
acute_cd4	13	covid	C5_GO_MF	GOMF_UBIQUITIN_LIKE_PROTEIN_LIGASE_ACTIVITY	0.00430355	0.0750973	0.407018	0.435096	1.60019	84	HERC5 TRIM22 TRIM14 DTX3L RNF149 RNF213 TRIM21 ANAPC11 MYCBP2 MKRN1 HECTD1 TRIM69 RNF181 UBE2K RANBP2 PPP1R11 CDC42 ARIH2 RBX1 WSB1 RNF34 RNF114 NSMCE1 RNF167 BFAR TRIM27 TRIP12 TRIM4 CBLB
acute_bcell	9	age_n	C5_GO_CC	GOCC_MICROBODY_LUMEN	0.00430384	0.158185	0.407018	-0.728767	-1.69154	10	CAT GRHPR PRDX5 GSTK1
acute_myeloid	2	covid	BTM_MODULES	proteasome (M226)	0.00430389	0.0492991	0.407018	0.617157	1.87351	12	PSMA6 PSMC2 RAN TAF9 PSMC6 PSMA4 PSMA3 PSMD14
acute_myeloid	4	age_n	C5_GO_CC	GOCC_MHC_CLASS_II_PROTEIN_COMPLEX	0.00430401	0.115529	0.407018	-0.519903	-1.94909	13	HLA-DQA2 HLA-DRB5 HLA-DRA HLA-DQB2 B2M
acute_bcell	11	covid	BTM_MODULES	spliceosome (M250)	0.00430441	0.0889577	0.407018	0.725458	1.75984	11	SNRPE SNRPD1 MAGOH SNRPD3 SNRPG
acute_myeloid	6	age_n	C3_MIR_MIRDB	MIR6894_5P	0.00430468	0.811769	0.407018	0.619901	1.6314	17	HIPK1 SFXN3 NDFIP1 CXorf38 RAB1A CFLAR
acute_myeloid	10	acuity_maxn	C3_TFT_GTRD	PAX6_TARGET_GENES	0.00430594	0.0611306	0.407018	-0.330219	-1.35231	379	SNAP23 PTGER4 PHB2 STAT1 RPL23A SUPT5H APRT LPGAT1 CACUL1 UTP6 DHRS4L2 COX20 WDR74 VAMP4 RPL13 RPL27A COPS3 TBL1X ARPC4 GLG1 TOMM40 RPS12 EXOSC5 GSK3B RAB3D PRR5L RASGEF1B TES RNF4 EEF1A1 RPS6KB2 SNAPC5 MRPS15 DDX18 SRPRB HSP90AB1 FAM104A ZNF791 DDX41 SYMPK WDR11 PNPLA6 ATP5MC3 SEC31A RMDN1 RABGAP1L POLDIP3 YIF1A ZNF317 MAT2A RPS21 GBA EIF3E RPL19 DDX46 TPR TCF4 RPS27A CCDC88A EXOSC9 EIF3A ANAPC13 SNRPE SDHAF3 CITED2 IFT74 RNF139 LARP4B SP1 CLPTM1 TAOK1 UQCRH ZNF106 TMEM205 MTCH1 TNRC6B EMB PARP12 RBBP5 TFEB SF3A3 RIF1 ALG3 KMT2A SETDB2 SRF API5 JOSD2 SART3 CNOT8 MTF2 SMG5 ARID1B TANK DIP2B ANP32E RAB3GAP2 DHRS4 MUTYH USP4 RBM39 C2CD2L RAB11A HSPBP1 RNPEP XPNPEP1 TMEM126B DPP9 CEP63 CNST LRRC41 TIMM22 INTS6 EIF3F MIEF1 EIF2A FLOT1 SART1 SRP68 MBD3 EDRF1 PDHX KANSL3 ITPR2 SGK1 VCPKMT
acute_myeloid	1	acuity_maxn	C5_HPO	HP_PROMINENT_NASAL_BRIDGE	0.00430594	0.61639	0.407018	-0.39539	-1.40448	132	JMJD1C TRRAP SIN3A RLIM ERCC1 KAT6A TMEM138 ATIC CEP290 SPOP MAPK8IP3 SDCCAG8 LZTFL1 MED13 DHPS VPS13B SCAPER IFT57 MITF SPEN IGBP1 MKKS CEP104 TBCK SMAD4 INPP5E NBN OFD1 TCTN3 OTUD6B PCNT RREB1 COMT SMC1A SEC23A BCOR NDE1 MECP2 IFT27 CEP152 ATPAF2 HIRA NSUN2 MAPK1 TLK2 ZMIZ1 SMS NSDHL SH2B1 KANSL1 IFT74 BBS7 DCAF17 KDM5C ANKRD11 BBIP1 ZNF699 DOCK7 BBS2 WDR37 BCR INSR TBC1D20 EXT2 DYRK1A PMM2 ARL3 TCTN1 ZNF335 PGAP2 RAB3GAP2 MED12 WDPCP PIGO KIAA0586 CRKL TXNL4A PIBF1 PGAP3
acute_myeloid	6	timen	C5_GO_MF	GOMF_CHAPERONE_BINDING	0.00430594	0.0690083	0.407018	-0.362425	-1.69682	59	CLU CALR HSPA8 SCARB2 PTGES3 HSPA5 HSPE1 DNAJA1 CTSC SOD1 CDKN1B HSPD1 AHSA1 BAX DNAJB1 DNAJC1 DNAJA2 CDC37 DNAJC3 PFDN4 GAK SDF2L1 PRNP TBCA OGDH TFRC ATP1A1 PFDN6 SUGT1 TBCD
acute_cd8	9	timen	C2_CP_KEGG	KEGG_LEISHMANIA_INFECTION	0.00430807	0.099664	0.407018	0.456699	1.94027	31	JUN NFKBIA FOS HLA-DRA HLA-DMA TGFB1 HLA-DRB1 NCF1 PRKCB ITGB2 HLA-DQB1
acute_bcell	5	timen	C5_GO_MF	GOMF_SH2_DOMAIN_BINDING	0.00430863	0.140646	0.407018	-0.644747	-1.67831	18	LAT2 PTPN6 BLNK SIT1 PTK2 NUP62 LILRB1 SLAMF1 RUFY1 JAK2
acute_myeloid	14	timen	BTM_MODULES	cell adhesion (GO) (M117)	0.00430898	0.0338562	0.407018	-0.761606	-1.67244	10	CXCR3 SELPLG CD300A PLEK PTPRC LY9
acute_cd4	4	covid	Gordon2020	orf8	0.00430909	0.0344727	0.407018	0.567732	1.72157	18	DNMT1 CISD3 SDF2 ERP44 NGLY1 EDEM3 PLD3 ITGB1
acute_cd8	8	covid	C5_GO_MF	GOMF_NUCLEOTIDYLTRANSFERASE_ACTIVITY	0.00430909	0.149248	0.407018	0.464904	1.53029	79	OAS1 OASL OAS3 OAS2 POLR2A CDS2 PNPT1 TUT7 PAPOLG PTGES3 POLR2J TUT4 PRIMPOL TENT2 CMAS POLD3 POLG POLR2I NANS PCYT2
acute_bcell	12	acuity_maxn	C3_MIR_MIRDB	MIR4680_3P	0.00431014	0.33204	0.407018	-0.435759	-1.6872	60	KLHL14 RBM3 BNIP2 PRPF40A WAC SUCO STK38L FAM204A PDCD4 RC3H1 RPL31 AGGF1 JADE1 PPP1CC COBLL1 MED28 NUBP1
acute_bcell	12	covid	C3_TFT_GTRD	WDHD1_TARGET_GENES	0.00431028	0.202583	0.407018	0.472035	1.49977	76	MT-ND3 MT-ND6 NDUFS7 MT-ND4 MT-ND4L MT-CYB PKM RBM28 RPL23 MTOR KDM5A CENPU SNRPD1 SLC35B1 NSFL1C VPS51 EXOSC8 HMGB1 GNPTG CDC123 TMEM242 MTF2 LMNB1 C19orf48 GBA SSBP1 RBBP8 VTI1A NUF2 AAAS TBL3 KANSL1
acute_cd4	2	covid	C5_GO_MF	GOMF_CIS_TRANS_ISOMERASE_ACTIVITY	0.00431028	0.123836	0.407018	0.532181	1.54819	28	DEGS1 PIN4 FKBP3 PPIB FKBP5 FKBP2 PPID CWC27 FKBP11 FKBP4 NKTR PPIL1 FKBP15 PPIG PPIL4 RANBP2 PPIH PPIL2 PPWD1
acute_myeloid	7	acuity_maxn	C3_MIR_MIRDB	MIR6763_5P	0.00431185	0.31764	0.407018	0.456008	1.74013	42	METTL7B SLC25A37 VCAN CSNK1A1 VAT1 NACC1 IRGQ HECTD3 SVIL STIM1 IFI6 AGGF1
acute_cd4	11	covid	C5_GO_MF	GOMF_NUCLEOTIDYLTRANSFERASE_ACTIVITY	0.00431289	0.105793	0.407018	0.495565	1.7967	38	OASL OAS1 OAS3 OAS2
acute_myeloid	11	timen	C5_GO_MF	GOMF_PURINE_NUCLEOTIDE_TRANSMEMBRANE_TRANSPORTER_ACTIVITY	0.00431439	0.0743718	0.407018	0.645356	1.8725	14	SLC25A6 SLC35B2 LRRC8A ABCC4 SLC25A5 SLC25A25
acute_cd8	2	age_n	C5_GO_CC	GOCC_COLLAGEN_CONTAINING_EXTRACELLULAR_MATRIX	0.00431455	0.186964	0.407018	0.411575	1.58731	82	LTBP4 LGALS9 S100A8 FCN1 S100A9 CTSH COL6A2 IGFBP7 ANXA5 VCAN A1BG CTSF SERPINA1 CSTB ADAMTS1 PKM CTSZ TIMP1 LGALS3 ANXA11 P3H1 ANXA2 LMAN1
acute_myeloid	6	timen	C3_MIR_MIRDB	MIR6826_3P	0.00431462	0.515885	0.407018	-0.357937	-1.62683	51	SNX1 KDM2A TNFAIP8L2 NSD1 MAST3 EVI2A MAPK14 KHDRBS1 ATF6B WAPL SETD5 ELMO2 TLE4 SMG5 PIM1 DCP2 POLDIP3 PDCD4 ARFGAP2 TMEM33 HNRNPU UBE2K TET3 GABBR1 PPP4R3A QRICH1 PSMA1 POGZ GNG2 MLLT6 MAN2A2 BLCAP UBAP2L
acute_cd4	7	age_n	C5_GO_MF	GOMF_MHC_PROTEIN_COMPLEX_BINDING	0.00431677	0.456935	0.407018	0.586031	1.79595	20	CD8A HLA-DRB1 HLA-DPB1 TAPBPL HLA-DQB1
acute_myeloid	all	acuity_maxn	C2_CP_KEGG	KEGG_AMINOACYL_TRNA_BIOSYNTHESIS	0.00431683	0.031297	0.407018	-0.625215	-1.70569	22	MTFMT PSTK SARS2 WARS2 FARSB NARS2 EARS2 FARS2 AARS2 MARS2
acute_myeloid	10	timen	BTM_MODULES	cell cycle, ATP binding (M144)	0.00431686	0.0195122	0.407018	-0.590649	-1.70028	15	COPS5 MCTS1 PSMC6 RAD21 UBA3 VPS4B PPP1R12A PCNP PSMA6 NEK7
acute_cd8	1	acuity_maxn	C3_MIR_MIRDB	MIR1185_5P	0.00431794	0.451428	0.407018	-0.524492	-1.55417	35	OGFRL1 PDHB SYTL2 ZNF280D COPS3 GTF2H1 AHNAK TMEM33 IFITM3 KDSR SPATA5
acute_myeloid	all	age_n	C3_MIR_MIRDB	MIR3606_5P	0.00431843	1	0.407018	-0.319899	-1.4583	95	ITGA6 ABCA1 CLEC10A CIITA STXBP4 MYH11 DTL ABHD17C THAP2 FAM149B1 PLAU LDLRAD4 DNAJA3 MCM9
acute_cd4	12	timen	C5_GO_CC	GOCC_ROUGH_ENDOPLASMIC_RETICULUM	0.00431872	0.0514198	0.407018	0.506385	1.81131	37	RPL27 RPL18 RPL4 RPS26 RPS28 RPL6 RPS21 RPS23 RPS29 SEC61G SSR4 MACO1 NCF1
acute_bcell	1	timen	C3_MIR_MIRDB	MIR1178_3P	0.00431897	0.149771	0.407018	0.497666	1.5875	32	COL19A1 EIF1B BCL2 NUDT21 AFF4 LEMD3 HNRNPR SPTLC1 CNOT6L GNAS MMGT1 SNU13 TSPYL4 ATAD2B IPO5 EWSR1 WDR48 MSL3 HERPUD1 ATG5
acute_cd8	10	covid	HALLMARK	HALLMARK_HYPOXIA	0.00431897	0.0277771	0.407018	0.468898	1.47575	64	MT2A HSPA5 KLF6 DUSP1 CITED2 FOS BTG1 ISG20 PLAC8 MT1E ANXA2 PLIN2 GRHPR JUN IDS BCL2 TIPARP TES GPI NR3C1 ZNF292 PPP1R15A S100A4 FAM162A VHL PGK1 PDK3 TPI1 HDLBP
acute_cd8	5	timen	C5_GO_MF	GOMF_NADPLUS_ADP_RIBOSYLTRANSFERASE_ACTIVITY	0.00432034	0.0990937	0.407018	-0.611663	-1.66835	20	PARP9 PARP10 PARP12 PARP14 PARP8 ZC3HAV1 PARP11
acute_cd8	12	covid	C5_GO_CC	GOCC_CHROMOSOME	0.00432237	0.0316585	0.407018	0.368153	1.44644	193	IRF7 SP100 SMCHD1 ELF1 PARP9 ARPC3 ZBTB38 ADD3 TPR CHMP2A ATRX PPP1R12A VCP STAT1 CAPN2 RSF1 HMGN2 HMGB1 KLF6 PPP1CA HNRNPA2B1 JUN NR1H2 MED10 RAN CHMP5 NHP2 TOP1 KLF2 NCL MORF4L1 PRPF4B IK IRF3 THOC2 FOXP1 ATM MPHOSPH8 HNRNPL CSNK1A1 UBE2I NUCKS1 NR3C1 PPP4C CEBPB STAT4 NAP1L4 THOC7 STAT3 KLF3 ATF6B NIPBL SRPK2 ELF2 BPTF FLI1 CCND2 RORA BBX MEAF6 UBE2B PPP1CC NCOR1 RBBP7 PHF1 RBBP6 RPA2 RBBP4 HMGN4 PPP1R7
acute_myeloid	5	acuity_maxn	C5_GO_MF	GOMF_OXIDOREDUCTASE_ACTIVITY_ACTING_ON_NAD_P_H	0.00432293	0.127527	0.407018	0.475531	1.6229	67	NDUFV1 NDUFB3 NDUFA5 CBR1 NDUFA12 NDUFS5 DCXR NDUFB6 NDUFA6 NQO2 NDUFB10 MT-ND4 MT-ND6 NDUFV3 POR MT-ND1 NDUFS8 NDUFB9 CYB5R4 NDUFA13 NDUFS3 CYB5R3 NDUFB5 CRYZL1 NDOR1 NDUFV2 COX15 NNT NDUFC2 NDUFA8 CYB5R1 GMPR2 NDUFA4 NDUFS7 AIFM1 MTRR
acute_myeloid	1	acuity_maxn	C5_GO_MF	GOMF_CYTOSKELETAL_ANCHOR_ACTIVITY	0.00432446	0.125148	0.407018	-0.696371	-1.69638	11	BAIAP2 JUP GAS2L1 NCK1 ABI2 EPB41L3
acute_bcell	8	acuity_maxn	C5_GO_MF	GOMF_SULFUR_COMPOUND_BINDING	0.00432495	0.219954	0.407018	-0.575854	-1.6499	25	HADHA ANXA6 PCIF1 SELL SCP2 AAMP PTPRC APLP2 ACBD6 APP ZNF207 PAFAH1B1 GSTP1
acute_bcell	10	age_n	C2_CP_KEGG	KEGG_CARDIAC_MUSCLE_CONTRACTION	0.00432549	0.123276	0.407018	0.53483	1.72784	29	UQCRFS1 COX5A COX7B UQCRC1 ATP1A1 UQCRB COX7A2 COX6C COX6B1 COX7C COX4I1 UQCRHL UQCR11 TPM4 COX6A1 COX7A2L
acute_cd4	4	age_n	C3_MIR_MIRDB	MIR6878_3P	0.00432597	0.960661	0.407018	-0.654549	-1.78802	14	S1PR1 CREM SENP6 TPI1 REST
acute_cd8	9	age_n	C5_GO_MF	GOMF_CARBOXYLIC_ACID_BINDING	0.00432672	0.487739	0.407018	0.451318	1.86812	22	ALOX5AP GSTP1 S100A8 IGF2R PTGDS UROS S100A9
acute_bcell	7	timen	C5_GO_CC	GOCC_CYTOSOLIC_RIBOSOME	0.00432866	0.263985	0.407018	0.448691	1.56492	88	RPS10 RPL27 RPL3 RPL4 RPL10A RPL9 RPL36A RPL21 RPS26 RPL23 RPL27A RPS3A RPS14 RPS5 RPL17 RPS18 RPS8 RPS4X RPL5 RPSA RPS27A RPL22 RPL10 RPS12 RPS6 RPS3 RPL13 RPS23 RPS29 RPL18 RPL34 RPLP2 RPS21 RPS9 RPL23A RPL24 RPS16 RPS15A RPS2 RPL37 RPS20 RPS13 RPL26 RPS28 RPS7 RPL35A RPL29 RPL39 RPL11 RPL8 RPS25 RPL7A RPS27 RPS11 RPL14 RPS17 RPL13A RPL19 RPL31 RPL32 RPL38 RPL37A RPL30 RPL15 RPL6
acute_cd4	12	sex_n	C5_GO_CC	GOCC_MITOCHONDRIAL_MATRIX	0.00432866	0.399913	0.407018	-0.395122	-1.47622	158	CA5B NR3C1 MRPL20 ISCU GRPEL1 MTERF4 VDAC2 ETFB ALKBH7 PTPN1 ATP5PB PRDX5 DAP3 HADHA MRPS7 SMDT1 HADHB SLC25A5 MRPS26 MRPS34 MRPL28 ATXN3 DGLUCY PIN4 IARS2 PHYKPL IDH3G RPS3 MRPL34 MRPL33 HSD17B10 ATP5F1D PDK1 ISCA2 NDUFS7 NDUFS2 DNAJC15 THEM4 MRPS6 PDHB MRPS18B GOT2 DNAJA3 MRPL43 MDH2 MRPS21 C1QBP ATP5F1B MTG1 MRPL22 MRPL57 MRPS36 MRPS5 SUCLG1 PPM1K MRPL51 MRPL40 MRPS35 NDUFS3 MRPL14 MTHFD2 ETFA MRPL3 ATP5F1A PARK7 DLST MRPL47 MRPL24 CS METTL17 MRPL13
acute_cd8	9	acuity_maxn	C5_GO_CC	GOCC_TRANSLATION_PREINITIATION_COMPLEX	0.00432866	0.38537	0.407018	-0.638027	-1.6403	15	EIF3G EIF3A EIF3E EIF1B EIF3H EIF3J EIF3I EIF3F EIF2S1
acute_cd8	all	sex_n	C3_MIR_MIRDB	MIR4799_5P	0.00432907	0.565097	0.407018	-0.415557	-1.50444	298	KDM6A USP9X CCDC141 FUNDC1 RCAN2 NR4A2 RAD51AP1 BCL11A APBA2 SFT2D3 BRMS1L ZEB1 NUF2 FZD3 CLK4 MAK16 CDC14A PLEKHA5 APOLD1 CAMK4 ZBTB39 CENPW SOCS6 CPEB2 ZNF550 SLC19A2 HDHD2 KIF20B BRD1 GZMK TMEM135 TAF5 NAMPT FLVCR1 TMED7 SGPP1 LSM11 YTHDF1 DNAL1 ZCCHC2 TTBK2 SERTAD2 SGK1 PI4K2B CCDC39 RFX3 HSPA13 CNOT6L NUP155 HACD3 SNX10 GGACT NAA16 FBXL18 TC2N HOMER1 E2F4 PRRG4 DYRK2 LCMT2 PGRMC1 CHUK CYP4V2 RORA LRRC58 PTAR1 RCBTB1 PSMC3IP IPMK DGKE TULP4 SKIL PRKACB IRS1 BRWD3 CFAP44 SLC2A13 CHD1 CNIH3 KDM7A ZYG11B FBXO30 ALCAM TOMM70 CEP68 FAM76B SLC30A6 SESTD1 KLHL42 TTI2 USP31 TMX3 SASS6 DMGDH DR1 ZBTB33 FAM20B KRAS DISC1 EML4 CNOT1 PIK3R1 TBC1D20 TMEM251 MINDY2
acute_cd4	10	timen	C3_MIR_MIRDB	MIR4494	0.00433064	1	0.407018	0.482031	1.9515	13	SLC7A6 CBX5 CDC14A DNAJB14 EIF4EBP3 HDDC3 COPS2 SPG7 RTF1 PRCC KPNB1 VCP PRKAR1A
acute_cd4	2	acuity_maxn	C5_GO_CC	GOCC_ENDOPLASMIC_RETICULUM_TUBULAR_NETWORK	0.00433128	0.111502	0.407018	-0.588885	-1.6709	17	KPNB1 RAB10 ATL3 EMD REEP5 RAB18 RTN4
acute_myeloid	14	timen	proteinatlas_blood_expression_cluster	Cluster 7: Monocytes - Unknown function	0.00433209	0.0488802	0.407018	-0.526204	-1.54571	53	IFI27 IFI35 PSMA4 STAT2 CD48 LGALS9 CYBB PANK2 UTP3 LTA4H SMCO4 MPDU1 NFKB1 IRF5
acute_myeloid	9	sex_n	C3_MIR_MIRDB	MIR6844	0.00433209	0.815664	0.407018	0.447797	1.49668	153	DDX3Y UTY ARNTL PIGH MLX SEC31A FAM126B WAPL ZEB2 UHRF1BP1L HBS1L ARL8B ARCN1 TGFBR2 TDRD7 COPS3 SYPL1 NCOA3 YBX3 TLNRD1 ABT1 VAMP7 MFSD14B MAPK1 PNP PPARGC1B NPIPB5 LSM14A KIAA2026 FYTTD1 EMC4 PHF20 BORCS7 PTPN22 ADAP2 BRWD3 KIF13A BIRC6 TRAF3 ARGLU1 IREB2 CTBP2 ERC1 EBNA1BP2 CDH23 CD83 ACAD9
acute_bcell	12	sex_n	C5_GO_MF	GOMF_ORGANIC_ACID_TRANSMEMBRANE_TRANSPORTER_ACTIVITY	0.00433232	0.198928	0.407018	0.659412	1.84981	20	SLC38A5 SLC1A5 SLC38A1 SLC3A2 SLC38A2 SLC25A32 MPC1 SLC25A11
acute_cd8	all	timen	C3_MIR_MIRDB	MIR1279	0.00433298	0.1803	0.407018	-0.39571	-1.52805	113	TENT5A PRSS23 FKBP5 PTPN4 ZNF224 SOS1 PRAG1 ZNF568 GOLGA8N RAB27B ZNF426 STX7 SLC35A5 ZNF566 ZC3H6 GCLM FMC1 BPTF LINGO2 IGF1R RAPGEF6 CD2AP SWSAP1 ZNF506 GPATCH11 DPYD PHF14 PDE7A CFAP44 TRIM33 TBC1D30 CYBRD1 ANKRD44 GOLGA8R ZBTB44 COG6 PIP4P2 ZNF558 ZNF773 TMEM87A PLCB1 ZFP36L2 IL23R TBX1 IQCG ZFAND6 HYLS1 ARHGAP5 CCDC186 SLC19A2 SLC16A7 ANTXR2 USP15 TXNDC9 PAFAH1B2 NUFIP2 RRP15 CAPS2 MLLT10
acute_myeloid	1	covid	C3_TFT_GTRD	ZNF488_TARGET_GENES	0.00433337	0.13029	0.407018	-0.566199	-1.76546	14	FCHSD2 G0S2 CASC3 ZNF217 TSC22D4 BRWD1 STAT6 GBA PAXBP1
acute_bcell	4	covid	C5_GO_MF	GOMF_GTPASE_ACTIVATOR_ACTIVITY	0.00433355	0.211162	0.407018	-0.331434	-1.53443	101	PREX1 RGS2 RINL TBC1D9 RALGAPB TBC1D9B ACAP2 GNB5 TSC2 ARHGAP30 NCKAP1L DOCK2 GDI1 RASAL3 ELMOD3 RASA3 ARHGAP17 IQGAP1 FAM13B ARHGAP4 RAP1GDS1 ARHGAP45 RABEP1 RAB3GAP2 ARHGAP5 HACD3 GDI2 TBC1D5 IQGAP2
acute_cd8	11	timen	C3_MIR_MIRDB	MIR4329	0.00433419	1	0.407018	-0.559169	-1.65363	36	EPSTI1 XBP1 ZNF706 STARD3NL ZC3HAV1 ARHGAP30 UCP2 DPY30 ZFP36L2 RASSF1 XIAP
acute_bcell	4	sex_n	C5_GO_CC	GOCC_SIDE_OF_MEMBRANE	0.00433445	0.826964	0.407018	-0.342434	-1.51548	226	IGHV2-5 IGLC3 SYAP1 HLA-DQA2 IGHV4-59 IGHV3-7 ITGB2 RPS26 RGS2 IGHV3-30 ITGAE IGHM IGHV4-39 IGLC2 IGHV5-51 ACP1 BTN2A1 FGR CHMP4B JUP SLC38A1 IGHV3-48 LY9 RASAL3 GNB1L IGHV6-1 FCER2 IL4R PPP3CA IL27RA HLA-DQB2 IGHG2 ITGAM CDIP1 CYLD LAMP1 BTNL9 ITGA4 IGHV4-34 IGLL5 TRBC2 HLA-DRB1 HCK CLCN3 KRAS BTN2A2 CXCR3 BTN3A3 TGFBR2 B4GALT1 GNAS RASA3 TNK2 GNB2 SLC7A5 CD24
acute_myeloid	10	covid	C5_GO_MF	GOMF_TRANSLATION_ELONGATION_FACTOR_ACTIVITY	0.00433481	0.285101	0.407018	-0.407054	-1.75484	15	EEF1B2 EEF1A1 EEF2
acute_bcell	8	timen	proteinatlas_blood_expression_cluster	Cluster 48: NK-cells - Unknown function	0.00433484	0.106204	0.407018	-0.622447	-1.85658	20	IFITM1 DDIT4 MRPS6 RPUSD3 JAK1
acute_cd4	all	sex_n	C3_TFT_GTRD	SOX11_TARGET_GENES	0.00433546	0.992821	0.407018	-0.705948	-2.23232	39	XIST
acute_bcell	12	covid	C3_MIR_MIRDB	MIR4738_3P	0.00433574	1	0.407018	0.514529	1.52757	43	RAD21 FKBP1A PBRM1 SELL PHIP GRSF1 PUM2 WAPL UBA2 CAPRIN1 ETNK1 DNM1L SLC38A2 USB1 HYI NIPSNAP2
acute_bcell	8	timen	C3_MIR_MIRDB	MIR143_5P	0.00433718	0.136761	0.407018	0.514029	1.66472	35	HIF1A MMD PPP2CA G3BP2 LAPTM4A DDX3X WBP11 SESN3 TOPORS DPH3 LRCH1 SELENOT ANKRD11 PRPF4B C5orf24 SATB1 TAX1BP1
acute_cd8	12	age_n	BTM_MODULES	enriched in T cells (I) (M7.0)	0.00433734	0.0302751	0.407018	-0.439507	-1.68814	39	CCL5 CD3E CD2 GZMH GZMM SAMD3 LCK ITM2A IL32 ITK TIGIT
acute_bcell	8	age_n	C3_TFT_GTRD	HOXA13_TARGET_GENES	0.00433809	0.587088	0.407018	-0.701981	-1.6334	11	CNOT7 SFSWAP RPL7L1 ORMDL1 CCT2
acute_cd4	2	covid	BTM_MODULES	lysosomal/endosomal proteins (M139)	0.00433882	0.0607435	0.407018	0.699953	1.67305	10	PSAP CTSH CTSB CTSS
acute_cd8	1	sex_n	C2_CP_KEGG	KEGG_HEDGEHOG_SIGNALING_PATHWAY	0.00433943	0.234329	0.407018	-0.711786	-2.03545	14	PRKX PRKACB CSNK1G3 CSNK1E PTCH1
acute_cd4	13	covid	C3_TFT_GTRD	HOXA1_TARGET_GENES	0.0043428	0.0724378	0.407018	-0.238577	-1.22721	381	RPS6 RPL21 RPL5 UXT EEF1A1 RPSA RPL13 RPS8 RPL23 RPS3 OXNAD1 TOMM22 RPS18 RPS15A NACA CCNI SLC25A3 MZT2B RPL15 HSPE1 SRSF5 ST13 RPL24 VPS51 ADRM1 ANAPC16 EIF3M PTRHD1 SSB UQCRC1 RPS28 TBCB ASNSD1 CHORDC1 HUWE1 THUMPD1 NUDT22 TMEM230 PHB2 ZNF580 TMEM11 PSME3 RBM42 PRKAR1A OPA1 CD55 RPS6KA1 NSA2 LSM5 SFSWAP SNF8 COX20 MRPL2 UPP1 COMMD1 UQCR11 MAPKAP1 ITPA KIAA0319L RAB1B SF3B5 MIF RHOA RABGAP1L DERL2 SH3YL1 CCT4 MRPL36 NOB1 ING4 PGS1 NSMCE3 RALBP1 SRSF6 AIMP1 COPS8 EMC7 TSN HS3ST3B1
acute_cd8	11	covid	C5_GO_MF	GOMF_OXIDOREDUCTASE_ACTIVITY_ACTING_ON_CH_OH_GROUP_OF_DONORS	0.00434389	0.0919771	0.407018	-0.424687	-1.75301	41	AKR1B1 KCNAB2 HSD17B11 LDHB IMPDH2 HADHA HSD17B4 CTBP1 DHRS7 DHRS13 DHRS4 PGD AKR1A1 IDH2 RDH14
acute_myeloid	4	covid	C5_HPO	HP_EMBRYONAL_RENAL_NEOPLASM	0.0043447	0.394552	0.407018	-0.485765	-1.6334	22	CEP57 FIBP HDAC4 TRIM28 DICER1 NSD1 ASXL1 BUB3 PHF21A EXT2 REST MAP3K1 TP53 VAMP7 CDC73
acute_myeloid	all	acuity_maxn	HALLMARK	HALLMARK_ADIPOGENESIS	0.00434637	0.0135824	0.407018	0.29154	1.3741	173	RETN ITGA7 PPARG ABCA1 ME1 GADD45A PLIN2 IDH1 PFKFB3 ARL4A DHCR7 FAH ELOVL6 BCL6 PEX14 SQOR CD151 STOM MGST3 ECH1 ETFB CRAT APLP2 POR
acute_cd8	8	timen	BTM_MODULES	T cell activation (II) (M7.3)	0.00434662	0.0560489	0.407018	-0.504153	-1.72024	29	CCR5 TIGIT GPR171 TRAT1 CD247 SLAMF7 LCK SLAMF1 PTPRCAP SLA2 ZAP70 CRTAM ITK STAT4 NKG7
acute_cd8	1	sex_n	C3_MIR_MIRDB	MIR5571_3P	0.00434711	0.416138	0.407018	-0.572458	-1.90313	23	EIF1AX PRKACB FBXL20 AGAP3 DCTN4 UNK
acute_myeloid	8	sex_n	C5_GO_MF	GOMF_RRNA_BINDING	0.00434756	0.843302	0.407018	0.596468	1.97935	62	RPS4Y1 KDM2B SBDS MRPS11 PTCD3
acute_myeloid	9	age_n	C5_GO_MF	GOMF_THYROID_HORMONE_RECEPTOR_BINDING	0.0043497	0.100198	0.407018	0.562524	1.58878	28	NCOR1 MED16 OASL NSD1 MED4 ARID5A TAF7 TACC1 TRIP12 JMJD1C NCOA6 ZNHIT3 PRMT2
acute_myeloid	15	acuity_maxn	BTM_MODULES	TBA (M66)	0.00434981	0.100046	0.407018	0.676554	1.81733	11	ALDH2 HMOX1 CYBB MAFB CYP1B1
acute_bcell	2	acuity_maxn	proteinatlas_blood_expression_cluster	Cluster 6: Non-specific - Transcription	0.00435019	0.0565525	0.407018	-0.428166	-1.34323	128	UPF3A MPHOSPH8 THRAP3 TBRG1 TSR2 ZRANB2 IQSEC1 RSRC1 ASH1L INO80D DDX46 METAP2 CCNT1 TRA2B CEBPZ RNMT ZNF451 OGA SLC39A10 TUT4 GOPC EIF5 BEX4 CNTRL PRKCB YME1L1 ZNF791 TERF1 MNAT1 KIF20B ELF2 SUPT5H EIF5B GOSR1 FNBP4 AKAP9 ERO1B PRKDC RSF1 UPF3B SMARCD1 SUCO BPTF NEMF NSD1 XRN1 TAF1D SETX TTC14 C5orf24 EPC1 ABHD18 ZNF644 PTPN11 CHD1 RBM25 ZNF302 KIN RNPC3 ITPR2 RFC1 USP8 FCF1 BTAF1 NCOR1 SPEN CCDC18 SON ATRX CDK11A KMT2E OSBPL8 REXO2 POLR2C RSBN1
acute_bcell	5	covid	C3_MIR_MIRDB	MIR494_3P	0.00435019	0.607866	0.407018	0.428015	1.37822	116	ELF1 UBE2L6 SHOC2 ZBTB20 SMARCA5 TMEM154 TACC1 USP15 CNBP XRN1 TMED2 CUL4A TAOK3 G3BP1 CREM SAP18 EIF5 CAST CNOT6L TMEM19 NAMPT PDS5B PITPNB NDUFA5 SYNCRIP WIPF1 PPP1R12A LSM8 CLTA RB1CC1 FBXW11 ARFGAP3 ATRX SCAF11 C5orf24 APPL1 CWC15 RAP1B KMT2A SRSF10 ZDHHC20 ZC3H7A NUTF2
acute_cd4	all	covid	C3_MIR_MIRDB	MIR1468_3P	0.00435019	0.155409	0.407018	0.335467	1.20508	457	PLSCR1 PARP9 PPM1B ZEB2 NEXN PRSS23 LDLR FNDC3B SOCS2 TRAF6 ANK3 IP6K2 SMCR8 ATG14 UTS2 SEC23A MGAT2 ZNF24 EPC2 SLC35A5 IGFBP3 WASL FAM13B PGRMC1 PUM1 PAIP1 VAMP3 DPM1 MYBL1 ZNF148 CTDP1 STRN WDR45B UHRF2 TMCC3 POLR2M SMAD5 SPART B3GNT2 PCGF5 BMPR2 VPS13B TMED5 UPF2 PLEKHF2 DCLRE1C PERP S1PR1 SLC4A7 CUL5 KMT2C PPP1R15B ZBTB41 MICAL2 ARMCX2 C1GALT1C1 PHTF2 SOX4 SNX13 COMMD10 SPTLC2 HELZ BOLA3 PKN2 WDR33 TNPO1 CBFB GCLM AKIRIN2 SPTY2D1 CTDSPL2 SECISBP2L TENT2 BNIP2 EOGT MAP3K20 DENND4C USF3 ARHGEF7 MTF1 OPTN ARAP2 ZDHHC21 UBR5 PELI2 GABPB1 STXBP5 GTF2H5 BCAT1 SMU1 SENP1 PJA2 PHC3 TMOD3 ZNF26 BTF3L4 ZNF740 GCC2 ACTL6A NUP205 IBTK PRR5L TOR1A LCOR FBXW11 CEP350 PDCD6IP JAK2 EXOC2 PTAR1 RCOR3 SGMS1 PHIP PYHIN1 ACBD5 RAPH1 RNF145 HBP1 RASSF5 RARG TLR1 MBNL2 TESPA1 TULP4 LSM12 HCFC2 MEF2A AFTPH NBR1 ZMYND11 APH1B KCMF1 DICER1 FOXJ3 GNA13 FANCA LCLAT1 CNNM4 SENP2 CHIC1 YY1 HNRNPLL ATAD2B MKRN1 TACC1 VPS26A ALG2 CTNNB1 CCND2 PLCB1 EIF4E DNAJB14 PCGF6 FOXN3 TRIM33 SNX17 VPS29 LSM14B PPP2R5E TMEM267 LAMP1 NAP1L5 SCP2 RPS6KA5 TIPARP PRKAA1 PHLDB2 MPRIP TRA2B PRPF39 RBMS1 MSL2 NUFIP2 MIER1 AMMECR1 AMMECR1L COG6 SRSF7 CD47 CHMP2B NF1 TNFSF13B UNK AGO4 MCC ZBTB18 SCAF11 INSIG1 TMEM9B GCFC2 SF3B4 RAB21 ZNF680 KTN1 SLC2A13 CCDC91 EXOC5 SLC16A7 FXR1 RICTOR MYNN NUP58 LRIG2 PDCD10 SNIP1 ZBTB39 IMPA1 MLLT3 ARHGAP12 NDUFC1 ZKSCAN4 GLUD1 DCAF10 FAM117A GIT2 GPBP1L1 HNRNPR ZDBF2 NFATC1 AGFG1 ZNF813 SCLT1 RBL2 BTBD7 NIN GIMAP7 ARPP19 KBTBD8 PSAP KLC4 ANKRD44 MEF2C MAPK8 EPHX4 SMURF2 CTNND1 NAA25 DENND6A RRAGD SKIL GSKIP WDR44 GOLPH3 SRBD1 FAM120A CLIP1 GLS CNKSR2 PTBP1 RDX FBXO8 GSPT1 CGGBP1 NFKBIZ
acute_cd4	2	acuity_maxn	C5_GO_CC	GOCC_ENDOSOME_MEMBRANE	0.00435019	0.111502	0.407018	-0.331811	-1.23158	324	EHD1 CD63 PLIN3 UBA1 USP8 RAB8A HLA-DRA NCSTN HLA-DQB1 RAB10 PIKFYVE RIPK1 NCF4 VPS4B VPS45 TBC1D5 MYD88 TMEM9B RAB8B YIPF2 VPS35 PDIA3 ATG16L1 VAMP7 ITCH SCAMP2 APPL1 TMEM175 SCAMP1 STX12 SYT11 BECN1 CLTC SORL1 RUFY1 VPS25 HGS ABHD17A VPS16 RAP2B RAB27A SNX17 RAB5C VTI1A RAC1 DNAJC13 LAMTOR2 HLA-DMA ACAP2 RAB27B SNX27 PACSIN2 RABEPK OSBPL9 WIPI1 AP2M1 TMBIM1 TCIRG1 ATP6V0D1 CLTA TSG101 CTSD YIPF1 RAB11B LAMTOR1 CD320 NUMB ARF6 COMMD1 RBSN CLN3 AP2A2 VPS28 AP2B1 EPS15 TMEM165 SNX10 LAMP2 VPS26A ADRB2 RNF13 CHMP2A TMEM30A ECE1 HLA-DPB1 PSEN1 PIP4P2 FCGRT SCARB2 TAB2 INPP5B CHMP2B MMGT1 STX7 SUN2 GGA1 TMEM9 WDR83 RAP2C RAB14 SPPL2A VTA1 ARL8B VPS29 ARHGAP1 ANXA1 VPS41 PIP4P1 CHMP4A CHMP5 GRIPAP1 LAMTOR3 VPS53 MR1 RAB5B RAB22A PLEKHF2 HLA-G VPS37B SCAMP3 SNX14 ATP6V0A2 HLA-DQA1 VPS13A AP2A1 ANKFY1 CDIP1 RAB7A SPG21 ANXA2 SLC9A6 SNF8 SCAMP4 MON2 PIP5K1C CHMP1A HPS6 AP5M1 IRAK4 TM9SF2 LAMP1 MAP3K7 VAC14 AP3D1 MTMR2 SLC9B2 CHMP3 SNX6 PML RABEP1 VTI1B VPS52 WASHC1 VPS39 UBXN6 ATP11C MTMR4 VPS37A RFFL SNX12 LZTR1 GGA2 CD14
acute_cd4	2	acuity_maxn	C5_GO_CC	GOCC_ORGANELLE_ENVELOPE_LUMEN	0.00435019	0.111502	0.407018	-0.420396	-1.42406	68	TUBB AGK STOML2 SDHAF3 FGR NDUFS1 SORL1 REXO2 THEM4 TRAP1 TIMM10 PANK2 STMP1 TIMM9 PRELID3B TIMM8B ARL2BP CACYBP CAPN2 NBR1 CAT IMMT
acute_cd4	8	timen	C3_TFT_GTRD	MORC2_TARGET_GENES	0.00435019	0.101068	0.407018	0.32887	1.20069	831	JUN RBM3 FOS SBDS PER1 EIF3F EPB41L4A-AS1 PNRC1 PHF20 CDKN1B EIF1 MAPK1IP1L ISCA1 CCDC59 CYCS C12orf57 EIF4B DNPH1 JUNB SLC25A3 UBE2B TOMM5 CCNI NR4A2 COPS2 CAMLG CREM RNF7 TOMM7 EEF1A1 RPSA SUMO3 RPS27A SMDT1 IRF2BP2 VPS51 STARD7 RNF139 EIF2S3 DBF4 GPAA1 EIF4A1 TRAM1 RPS16 ABHD13 JPX CCDC57 TRMT10C RPS9 EIF3M EIF3E RPL5 GOLGA7 PHB2 EEF2 RPL13 ARPC5L TM2D3 RNF166 EIF3D CHRAC1 RPS23 EEF1G CHMP3 COX4I1 EEF1D ARL6IP4 JUND RPS17 SREK1 PCBP2 RPS26 BRWD1 HNRNPDL CIRBP LAMP1 NFE2L2 SNHG7 LSM4 MRPS15 SRSF9 RPL6 HSD17B11 TUBB POLR2M RPL23A PSMF1 CNBD2 ZNF394 RWDD1 PPP3CC USP36 ZFAND1 RPS15A RPS7 DNAJB9 MRPL44 EIF3K FGD5-AS1 APRT SF3B6 MTCH1 SNRPD1 SSR1 SUMF2 ZSCAN16-AS1 ANP32B NIPBL CUL4A ATP6V1H KBTBD4 TWF1 HERPUD2 NUP133 SARAF SRSF2 RPL7 AP3S1 MRM3 BRIX1 CCNL1 ANAPC16 SHARPIN SMIM19 NUTF2 PIGC SSBP4 RPL8 SSBP1 COIL ATP5MC2 CPSF1 YWHAZ DAP3 MPC1 RBL1 PIM3 TSN WDR43 EIF4H MRFAP1 C19orf53 PRKRA FAM133B SURF4 ZNF622 FOSL2 VHL POLR2L DGCR6L C15orf40 RBBP7 RAB1A NUDCD3 SNRNP200 DNAJC19 BTG1 KANSL2 ZNF721 CNOT2 GNB2 TXNL1 AFF1 RACK1 TAF1D LYPLA1 DLD AHCY TDP2 RCC1 NGRN RBM25 BCL10 CDK12 ANKRD10 PTDSS1 ATP5PB C18orf32 CCT4 CENPT TMEM9B ULK3 HNRNPA1 MTDH MBD4 NDUFA4 PARK7 SAFB2 HIPK3 HUS1 ABT1 JOSD1 ATAD2 DRG2 PSMA1 ZNF431 NDUFS5 SUPT5H GOLPH3 GADD45A ENO1 TUBA1C PTGER4 AZIN1 ZNF350 MFSD11 COMMD2 GOLGA3 OXCT1 PSMB6 EIF2A RPL31 TOR1AIP1 CD99 MCUB ZEB1 SLC38A1 PNPLA8 STOML2 RICTOR ZNF326 INTS1 MALSU1 MAPKAPK5 RIPK1 POLE4 ASXL1 EXOSC9 ATG12 ZNF451 CSNK1D ZMAT2 ZNF581 BIRC2 ZCCHC7 CDV3 PAXX CDK13 RPLP1 UBXN2A PET117 ANKRA2 KTI12 USP1 DDX24 USP7 ZC3H15 ITGAE TCEA1 C1orf122 PDE3B TMED5 PDXDC1 GDI2 SGTA HMGXB4 YBEY GCLM GCHFR CRBN EIF4E2 SUPT3H RPL37 COX20 HYI INO80E TATDN1 EPM2AIP1 MCL1 PRKDC MCTS1 MIER1 MAPKAPK5-AS1 SECISBP2 B3GAT3 DUS3L GUSB STX16 RALY KRAS NDUFS3 NDUFB9 UTP3 NDE1 ECPAS RPS20 ZNF131 RAB4A GLO1 SEC31A COX7A2 PSMG3 RHOT2 HNRNPD TAF9 TRPC4AP MIF4GD ZNF32 SIGMAR1 NDUFC2 TOP2B GET4 PPM1A VPS29
acute_cd4	9	acuity_maxn	C5_GO_CC	GOCC_NUCLEAR_PROTEIN_CONTAINING_COMPLEX	0.00435019	0.133468	0.407018	-0.33192	-1.16219	784	LEF1 STAT1 TCF7 TESPA1 LUC7L2 SART1 BAZ1B STAT6 LARP7 ARID1A RNF113A LUC7L3 SEC13 BAZ2A EXOSC10 SUN2 SAE1 NIPBL ZNFX1 SUPT16H ING5 ARID2 PRPF38A SRSF1 PSMD12 MGA MPHOSPH10 NFATC2 CTR9 SLBP NFYC TPR SGF29 API5 CHMP5 CHD3 XPC SNW1 ARID1B CCNK UPF3A MEAF6 ING4 GTF2H5 DMAP1 RPP30 RPA1 TSEN54 SNUPN POLR3GL EXOSC9 RPA2 RBM3 HNRNPH1 ORC4 BPTF CCNT2 RXRB NUP54 CREBBP POLR3K TFDP2 LSM8 RAD23B RBM22 SF3B5 NXF1 SF3B1 BOD1L1 SUPT4H1 IRF9 COPS8 ATF2 RFX5 KPNA1 PPWD1 PRPF4 NBN INTS3 TAF7 MED15 KAT7 BIN1 TAF1 JUND TBL1XR1 SF3A3 SUPT3H ZNF830 MED13L JARID2 ANP32E POLR2B HCFC1 ICE1 YEATS4 DR1 DDX23 CDC26 BARD1 UTP4 PHF21A TSEN34 UPF3B CEBPG TRIM28 KMT2A KAT6B BCL11B TLE4 ACTR6 PHF14 SLU7 CBX3 LSM6 COPS5 ERCC3 THOC5 BRMS1 CHMP7 FLNA NCOA1 KPNB1 PYM1 EIF5A2 THEMIS FIP1L1 YY1 CPSF7 ZRSR2 RBMX2 ABRAXAS1 SMARCA4 CDC40 CPSF2 GLE1 SSRP1 IMP4 CEBPZ SF3B3 CHD4 AAAS CASC3 ASCC2 EP400 MED4 TBPL1 PRPF8 PRPF6 MBIP BCL9L JMJD1C LSM4 DPY30 STAT2 SF1 UTP18 SUPT20H C17orf49 SNRNP70 SUN1 MCRS1 CTNNB1 ASH2L SYF2 MRE11 PRKDC DDX41 COPS3 SMNDC1 MAX CHTOP DDX5 MSL1 AFF1 TAF11 XRCC5 SYMPK EP300 HMGA1 FAAP20 CXXC1 NOLC1 THOC2 TAF9B COPS4 RAD51C XPO4 YJU2 TAF6 PHC3 UBAP2L CSNK2A1 SHMT2 USP39 ADAR POM121C ANAPC5 THOC7 BCLAF1 GPS1 TERF2IP JADE1 SMC1A CTC1 ENY2 DHX16 MED17 NUP107 KAT8 COPS7B HDAC7 STAG2 PPIE THRAP3 PRPF18 C1D OGT RAD50 CHMP6 GCFC2 SMU1 RCOR3 PCNA SF3A1 MED8 SYNCRIP CPSF6 MCM6 VPS72 NFRKB INO80D ELL SMARCC2 SEH1L TRERF1 RBBP4 TAF12 TENT2 SS18 CREB1 NELFE NELFCD SRSF2 TFPT BCL7B RING1 CDC27 WDR61 RRP8 PHF20L1 SMC3 RERE ERCC5 TRIP4 PRPF4B TRA2A POP5 RARA KANSL1 INTS1 TRRAP CIRBP RPRD2 BRD9 POP7 ZNF217 LUC7L LAS1L HEXIM1 MAP3K7 DRAP1 CTNNBL1 ZC3H3 RAD1 CHMP4B ANAPC4 JADE2 U2AF1L4 MAGOHB POLR2G DDX39B SUPT6H INTS8 DKC1 HDAC10 SIN3A MED10 MCM3AP TAF1B ANAPC7 GTF2H3 HDAC2 MTREX KDM6A SUZ12 PCGF6 DHX15 CPSF4
acute_cd8	1	covid	C2_CP_KEGG	KEGG_CYTOKINE_CYTOKINE_RECEPTOR_INTERACTION	0.00435019	0.21278	0.407018	0.44801	1.41497	69	CCL3L1 CXCR2 CCL3 IFNAR1 FAS CX3CR1 IL15RA PDGFRB TNFSF10 FASLG IL18R1 TGFBR2 IL15 EPOR FLT3LG CXCR1 IL12RB1 TNFSF14 LTA CCL4L2 CCL4 IL10RB TNFSF13B
acute_cd8	1	timen	C5_GO_MF	GOMF_MOLECULAR_TRANSDUCER_ACTIVITY	0.00435019	0.131275	0.407018	-0.384173	-1.24562	278	CX3CR1 TMEM123 GPR171 CD300A LAG3 CLEC2D KIR2DL4 FCMR CMKLR1 CHRNB1 SLC1A5 TRGC2 CD2 TPRA1 TRIM5 KLRD1 FCRL3 S1PR4 SPN PTGER2 CXCR2 EVI2A C3AR1 LILRB1 TNFRSF1A OGFR ADGRE5 IL7R HLA-DQA2 KIR2DL1 PVRIG TNFRSF1B CD48 CD8B CD47 SCARB2 PTPN6 ADGRG1 CD3G KLRF1 LPAR5 NR1H2 TMEM63A SLC52A2 IL18R1 KIR2DL3 FCRLB KLRG1 IFNAR2 GPR65 FKBP3 TNFRSF18 SEMA4D PDGFRB PECAM1 CXCR1 LPAR6 M6PR IL18RAP FCRL6 ADIPOR2 TNFRSF4 TEX264 RXRB IFNAR1 LMBR1L PRNP ADRB2 RRBP1 CD244 S1PR5 NR2C2 CD3D LGR6 FCGR3A VAC14 CD8A SREBF1 GPR141 GPR68 CCR1 TM2D1 SLC20A1 KLRK1 MR1 TLR3 DERL1 CD46 PTK2B PTPRC SPHK2 ADIPOR1 IL17RA S1PR1 KIR3DL1 GPR132 SELENOS NOTCH2 PTCH1 CD5 EFNA4 IL2RG OR4D1 ADGRG5 TGFBR2 FAS IL10RA ABCA7 IL27RA IL10RB TNFRSF10A CD40 CD27 SEC62
acute_cd8	2	covid	C5_GO_CC	GOCC_COATED_VESICLE	0.00435019	0.067362	0.407018	0.405142	1.35882	190	ECE1 HLA-DRB5 HLA-DQA1 PEF1 COPG1 CLINT1 TMED5 SEC23B HLA-DPA1 LDLR ERGIC2 HLA-DQA2 TMEM199 CNIH1 HLA-DPB1 ECPAS VPS41 VTI1A KDELR1 MLC1 CD3G AREG GGA2 UNC13D SEC24D SAR1A SCYL2 TNK2 ARCN1 SEC24C ADRB2 GOLGA2 IL7R SNX3 AP1G1 HLA-DRA SREBF2 HLA-A STX5 LMAN1 CD3D VAMP7 SEC22B PIK3C2A HLA-DQB1 VTI1B TMED3 AP1S1 MCFD2 TGFA IER3IP1 LMAN2 SCAMP1 SREBF1 STX6 CLTA RAB14 SCARB2 HAX1 CCDC115 YIPF5 PDCD6 ADAM10 TMED1 SYNRG SYT11 ERGIC3 GOSR2 VAMP3 MYO6 BCAP31 CTSC VPS11 AP3B1 IDUA YIF1B GOPC VPS16 COPB2 LMBRD1 DAB2 CD74 HSPD1 SEC13 M6PR
acute_cd8	2	timen	C5_GO_CC	GOCC_MITOCHONDRIAL_MATRIX	0.00435019	0.106476	0.407018	-0.361774	-1.25913	383	PPM1K PNPT1 MRPS18C MRPL46 MRPS18B COQ5 MRPL20 ACOT13 ACADM MRPS26 TBRG4 PRDX3 MRPL18 HIBCH NDUFAF1 GLRX2 MRPL58 ACSF3 BCL2L1 MRPS14 RNASEL TFB1M MRPS18A LACTB2 SCO2 TARS2 PRIMPOL SIRT5 PDHA1 MRPL50 SDHAF1 PDHB STYXL1 MRPL19 UQCC2 MRPS28 MRPS33 MRPL39 DNAJA3 MRPL35 RIDA HARS2 HIBADH NFS1 MPV17L2 NDUFS2 MTHFS DBT ISCA2 REXO2 SUCLG1 PYCR2 MRPL42 MRPS16 ARL2 MRPL27 TRAP1 MRPS6 MRPL36 MTG2 METTL4 TOP3A PIN4 FH NUDT9 RPUSD3 MRPL34 DIMT1 MRPL24 MTHFD2 MRPL51 CBR4 PCK2 MRPS9 TDRD7 RARS2 IVD PUS1 BCAT2 SDHAF3 NDUFS7 MRPL49 ALAS1 GFM2 SHC1 MRM2 SDHAF2 PARG PDP1 NDUFS1 DDX28 MRPL14 MRPS7 MRRF PITRM1 DECR1 HADH TEFM MRPS34 TP53 GCDH HMGCL METTL17 MRPS22 MRPL32 BCKDK DNAJC19 MRPL17 MRPS5 SOD1 PCCA TRUB2 LONP1 MRPL15 MRPL16 MRM1 ERAL1 PAM16 AUH ME2 LIAS HSPD1 ABCE1 DLST C2orf69 FOXO3 POLG PDHX MRPS12 LYRM7 NADK2 DGUOK DARS2 HAGH MRPL3 MMAA DAP3 ALDH6A1 ELAC2 TST COASY TRMT10C HADHB GLS POLRMT ETFA MRPS2 TRNT1 LIPT1 MRPL57
acute_cd8	3	covid	C3_TFT_GTRD	F10_TARGET_GENES	0.00435019	0.0570931	0.407018	0.370706	1.34239	148	STAT1 MOV10 RBBP5 AAR2 PHIP NEDD9 TRAPPC9 LYSMD3 SSBP2 MTERF4 MLEC LARP7 YWHAE GTPBP8 SMARCA2 FAM120B ANKRD28 HMGCS1 IST1 TLR3 C11orf49 MEF2A AKAP10 UBE2Z CDK5RAP1 PHLDB2 GBA JMJD1C EDEM2 CREB3L2 GTF3C3 SPATA13 DHX16 NRM NCAM1 SRFBP1 DLD PPP3R1 TMEM71 OLA1 VPS33A DIAPH1 ZNF518A PDE4B JPX NRBP1 ASF1A PKN2 INTS2 ZNF280D KIAA0232 PBX3 RBM28 ZNF341 SPHK1 VPS41 NFXL1 SYNCRIP STAT3 ELOVL6 ILF2 TIA1 RBMS1 SLF1 DTHD1 LRBA SMARCD2 TNFRSF10B EHBP1 MTF2 KCTD6 ZW10 ZC3H6 SETBP1 QKI NFAT5 RAPGEF2 SPART NBN MYO6 ARHGEF12 STARD4 SH3BGRL CDK6 TNKS SGMS1 NAMPT COX6A1 OGT ATP2C1 TRDMT1 B4GALT4 GLUL CYFIP2
acute_cd8	5	acuity_maxn	C3_TFT_GTRD	ZNF513_TARGET_GENES	0.00435019	0.213159	0.407018	-0.345341	-1.21159	379	TPM4 STMN3 ATXN1 TSC22D4 MTPN SPRYD3 RBBP4 NRDC ZMYM2 MRPS34 INPP4B CNOT4 TUBA1C ANP32E PHIP ATP2B4 GTF3C6 ARID1B PURA CNOT3 SRSF2 QSOX1 BRWD1 SPG21 DGKA HELB ZBTB24 POLD4 LSM3 SATB1 UBTF THAP12 AEBP2 BCOR EIF5 CD6 RBM3 ENTPD4 CHD4 SRPK2 SLC25A45 ECE1 FGD5-AS1 SAE1 GABARAP UBR5 ACTB TPR IPO8 QKI PDS5A CSK MAD1L1 CDC14A ILF3 MFSD11 KDM2A PHF23 MIER1 ATP13A1 RAP1GAP2 MANF SMG1 HDAC5 ZBTB48 RBMS1 NUS1 RREB1 ECD HLA-F NCL KRTCAP2 CALHM2 CREBRF PSIP1 RAP1A PRR3 SERTAD2 TAPBP VCPIP1 TTLL3 ARID4B MYO5A BPTF IL21R RBM25 ZNF148 HK1 IRF2 TRIM44 CCNI ITPR1 ATRX GABPB2 ATAD2 UBE2L3 AMMECR1 IKZF2 MYL12A ENC1 CUL4B SH3BP5 DCAF13 EXOSC8 PPP1R18 SP3 FTSJ3 FEM1B SMG9 RPS25 NPM1 MRPL20 RGS9 DDX41 KPNB1 VGLL4 ZC3H4 PTPN4 RCOR3 PLEKHA5 MARF1 KMT5B WAC-AS1 FBXO11 SNRNP25 PLCH2 SRSF7 ARL6IP4 SFSWAP ATXN10 SUPT6H TAOK2 MTERF4 WDTC1 EP300 RAB8A SMIM7 ILF3-DT SEC24B USP34 ANKRD17 WDR26 WAC MAP2K2 PAXBP1
acute_cd8	5	covid	C5_GO_CC	GOCC_CELL_CELL_JUNCTION	0.00435019	0.112634	0.407018	0.407531	1.35008	157	DDX58 S100A11 TMOD3 CCDC85B PPP3CA UBA1 MYADM PAK1 WDR1 THEMIS ADAM15 TNK2 VAMP5 PDLIM2 LIMS1 CD3E BMPR2 ADD1 STRN AKT1 CYTH1 VEZT WASF2 VAV1 NDRG1 TBCD ANK3 EZR LYN FHOD1 ITGA5 FRS2 SMAD7 HEG1 ARHGAP17 GRB2 MTDH SDCCAG8 YWHAH ZAP70 SNAP23 PRKCD NOTCH1 VCL ANXA2 MAP2K2 VASP PAK2 ASH1L SLC2A1 RAP1B PDLIM5 FLOT1 ARHGEF2 SIPA1L3 PDCD6IP MYH9 UBN1 ABI2 ITK RAB10 ACTR3 NCK1 ZYX PKN2 SDCBP ITGB1 SCRIB PXN SIRT2 RAPGEF2 CTNNA1 CORO1A SYMPK CD99L2 PIK3CA ADD3 OCEL1 FBF1 AHI1 WAS FLNA KIFC3 PANX1 CSK
acute_myeloid	13	age_n	C3_TFT_GTRD	RBM34_TARGET_GENES	0.00435019	0.381077	0.407018	0.351879	1.22315	520	LMNA NAMPT ANKRD11 AURKAIP1 AFF4 ORAI1 SCARB2 NBEAL2 POLR2B DOCK2 LRRFIP2 PTPRA BRD7 MOB3A RRBP1 CARS2 DENND3 MYDGF PLIN2 RAB2A UNC93B1 ATG4D LSM6 ATP5F1D NKIRAS2 ACADS CLCN7 EFR3A C9orf78 ETFB TCF25 MTMR3 RIC8A TESC SMS EIF2AK4 ARHGAP26 LIMS1 MTHFS GAPVD1 IKBKG SMIM29 USP39 SLC25A28 MBD2 IRF1 CTSA NDE1 TRAPPC2L DNAJC5 SPPL2A SSH2 STAG1 NAA50 IMPA2 RBM33 F2R PYCARD SLC38A10 CYFIP1 ZSWIM6 ERICH1 CHID1 MARK3 DNAJC10 TTC19 MRPL34 APMAP P4HB CAPN1 MAD2L2 TACC3 PSMG2 CIZ1 WDR45B MEF2A PDP1 PDLIM2 USP32 CD55 OTULIN ANXA11 RPUSD1 ITGAE ARID2 CARD19 LYL1 SVIL CSTB MAN2C1 TOR2A DENND6B GAA NDUFA5 RAB5IF FRG1 GALK1 VPS9D1 ATP6V1A MINK1 RAP2B AGPS ANKRD12 TMEM123 BCAP31 RNASET2 ABCD1 TCEA1 TMEM259 MIEN1 HNRNPU PCNT RAB11FIP1 CHPF2 SQSTM1 TAF9 BCKDK RCAN3 MBD6 BNIP2 MTDH ZNF706 SLC1A5 WDR37 VAPA AGPAT3 G6PD CNOT11 MTG1 GSTZ1 NCBP3 ADAM15 LSM7 RANBP1 PHF1 MAN2B1 NSFL1C NFE2L2 TRAPPC9 RNASEH2C NUDT1 ZNF318 TMEM39B NUDT4 AVL9 AP3D1 CCDC112 C15orf39 RASSF5 TCIRG1 CAMK2G TMEM106B ACAT1 STK11 IKZF1 EZR AFTPH MKNK2 CCNL2 MPZL1 MYO5A ASL ACTN4 SDF4 TMEM147 GLRX3 RNPS1 IL27RA GMFG LAP3 YIPF2 PHRF1 POLE4 ASB1 SPG7 PPP4C SETD5 CPSF1 USP48 DPP9 EMD E4F1 EDF1 PSMG1 LONP1 TUSC2
acute_myeloid	2	covid	HALLMARK	HALLMARK_UV_RESPONSE_UP	0.00435019	0.0241677	0.407018	0.333021	1.49624	96	PRKCD MRPL23 TAP1 CCND3 BID PDAP1 HNRNPU FOSB CREG1 ATP6V1C1 PRKACA PSMC3 BSG UROD PRPF3 EIF2S3 STK25 FURIN KLHDC3 CYB5R1 RAB27A BTG2 RHOB POLR2H PPT1 TST RPN1 EPHX1 ACAA1 DNAJB1 SQSTM1 TFRC PPP1R2 CNP GRPEL1 BAK1 ICAM1 NXF1 MARK2 STIP1 PPIF SELENOW TUBA4A AMD1 IRF1 HMOX1 CDC5L GLS CYB5B YKT6 GCH1 CEBPG IL6ST HLA-F
acute_myeloid	2	timen	C5_GO_MF	GOMF_HELICASE_ACTIVITY	0.00435019	0.0993043	0.407018	-0.319188	-1.51659	110	DDX60 IFIH1 DDX58 DICER1 DDX24 DHX9 HELZ2 HELZ DHX36 ATRX DDX17 SETX RECQL CHD8 SMARCA5 DDX27 DDX41 DDX60L DHX15 ZNFX1 G3BP1 FBH1 DHX58 DHX8 MCM5 MOV10 EIF4A3 DDX23 DDX49 AQR SNRNP200 DHX30 DDX39B DDX39A DDX46 CHTF8 DDX18 XRCC5 DHX29 DDX52 DDX54 DHX38 CHD9 DDX56 SMARCAL1 SMARCA2 SLFN11 SMARCA4 GTF2F2 CHD3 XRCC6 WRNIP1 DDX1 RUVBL1 RFC2 DDX50 DDX3X CHD2 ERCC3 DHX16 RUVBL2 DHX57
acute_myeloid	4	covid	C3_TFT_GTRD	RBM34_TARGET_GENES	0.00435019	0.152532	0.407018	-0.263792	-1.22195	682	ITGAE NAAA EXOSC4 MAD2L2 TMEM18 MAPKAPK3 PSMG2 ORAI1 CPQ NSFL1C DENND6B SMAP1 GAPVD1 NDE1 MBD6 TMEM147 TACC3 SSH2 ZSWIM6 EMD ZSWIM7 USP33 CARS2 CABIN1 USP9X MBTPS1 RBM33 DMXL1 MINK1 NCBP3 BCKDK REX1BD ANKRD12 MRPL34 IL27RA STX16 GPR107 WDR45B CCDC112 USP48 MACF1 LSM6 SPG7 IKBKG TRAPPC2L C2orf68 RAB5IF ADAM15 ERICH1 MAN2B1 C9orf78 ME2 PRPSAP1 TXNDC15 PANK2 GSTZ1 UBA2 CCNG2 REEP4 USP32 GPAA1 MSL3 MOB3A CPSF1 SLC35C2 MRPS2 GALK1 MGAT4B HMG20B KIF1C BNIP2 POLR2B CYBC1 SOAT1 CRELD2 SECISBP2 NFE2L2 SMS TMEM39B RFX2 ACTR1B TRIM28 FBH1 CD55 SARAF FRMD8 RCN2 ATP6V1A TOR2A CIZ1 ANAPC13 CDKN2AIPNL CCDC18 PURA DPYSL2 CAPN1 FAM131A RHBDF2 CDKN2D VAPA GAA CTSH TUSC2 PHF3 TUBB4B GLI4 IL10RB RAB11FIP1 PDXDC1 CEBPG AP1AR CENPX SLC25A13 PIGS EFR3A IMMT CERS2 RNF115 RING1 CCDC57 FOXJ2 PDIA3 ZNF706 CRLF3 G6PD HPS3 PDLIM2 TMEM9B CLIC4 MMP24OS DENND3 BSCL2 SLC38A10 CNOT11 PACS1 PIN1 MARK3 MRPL20 GABPB1-AS1 ACSL4 THUMPD3-AS1 ARHGAP26 VPS9D1 TMEM70 NEK7 NDUFV2 SDF4 PRKDC ZER1 PPP2R5A RANBP1 KLF10 CDK2AP2 ZNF638 ATP5F1D SRRM2 LARP4B CCAR2 U2SURP SQSTM1 MBNL1 IDI1 TMED5 PIEZO1 PDCD6 GLUD1 ANXA11 CDC42EP2 PRKCB PUF60 AGPS CYHR1 DOCK2 MTMR3 SURF2 SURF1 PHYH IDH3A CYFIP1 TMEM175 E4F1 SUN1 ADRM1 MYO5A AP3D1 FYTTD1 B3GALT6 ABHD5 MPZL1 SPPL2A RNASET2 USP14 COX17 PLOD1 NECTIN2 NIPSNAP2 AMZ2 PCMTD1 EMC8 KPNB1 LYL1 PPP4R3A CAMK2G DPP9 MTFMT HNRNPUL1 CASP3 NKIRAS2 HTATIP2 MIEN1 ANKRD11 RPA1 ALKBH4 SLC12A9 BICD2 PDP1 QSOX1 PGM2 FPGS ACSL3 GORASP2 RMND5B ZNF326 MTG1 SESN1 STMP1 NAMPT ABHD14B IMPDH1 REST EZR NMRAL1 RER1 MRPS28 CCNQ STK32C ASL FRG1 TCF25 ATIC RNF38 HEXB ASH1L ARRDC2 PDK3 AFTPH PGS1 MAFG PDIA4 DNAJC5 CTBP2 DDX6 SMARCB1 DPP8 PTPN18 TDP1 EVL CAPRIN1 CLN6 DNAJC10 SPOUT1 MCRIP2 STAG1 RAD17 MRM2 BCL2L1 LRRC59 TANGO2 GAK IER5L POLE4 MOB4 POLD3 RAP2B TESC DRG1 MKRN1 FLYWCH2 MBD2 IRF1 MAP3K7 MKNK2 OTULIN TRMT2A CEP63 PARP6 NELFA TMEM106B VOPP1 ABHD11 RPUSD1 ARMH3 LCORL GATAD2A ARHGEF1 MAN2C1 SF1 CYREN PPP4C GLRX2 PUM1 STK11 PRKRA OAT TMEM14B IL10RB-DT PPP2R2D
acute_myeloid	5	age_n	HALLMARK	HALLMARK_TNFA_SIGNALING_VIA_NFKB	0.00435019	0.0426318	0.407018	0.406625	1.29865	151	NR4A1 PER1 KLF2 KLF9 SLC2A3 PTPRE NAMPT ETS2 STAT5A BCL2A1 SQSTM1 CEBPB CEBPD IER5 TLR2 B4GALT1 CDKN1A IFNGR2 MXD1 LITAF MAP3K8 SLC2A6 PFKFB3 JUNB FOSL2 BCL3 NFKB2 TANK PDLIM5 RHOB G0S2 CFLAR TNFAIP8 TNFAIP2 AREG PTGER4 B4GALT5 GPR183 EHD1 TNFAIP3 IL18 TNIP1 REL TNIP2 TUBB2A MAP2K3 DUSP2 BTG1 IRS2 JUN SDC4 VEGFA NFE2L2 MCL1 KLF4 CCL5
acute_myeloid	5	covid	HALLMARK	HALLMARK_ADIPOGENESIS	0.00435019	0.0217509	0.407018	0.313637	1.42692	141	DECR1 AK2 SDHB RETN ACLY NDUFS3 DNAJC15 MGST3 SCP2 COX8A PLIN2 SUCLG1 GRPEL1 SDHC UBQLN1 NDUFB7 TANK CRAT YWHAG ETFB ACO2 IMMT BAZ2A REEP5 IDH3G ATP1B3 RAB34 IDH1 DHRS7 IFNGR1 ECHS1 GHITM SLC1A5 ARAF GPAT4 PFKL TOB1 ESYT1 ATP5PO PPP1R15B GPD2 DDT ACADM ABCA1 ADIPOR2 BCL6 CD151 UCP2 NDUFAB1 SLC19A1 PIM3 POR MRPL15 ARL4A NDUFA5 NABP1 DLD RTN3 RREB1 RIOK3 PTCD3 SQOR COX6A1 ABCB8 MDH2 APLP2 AGPAT3 RNF11 JAGN1 PFKFB3 NMT1 UQCRC1 PHYH COX7B MTCH2 ACADS G3BP2 BCL2L13 GADD45A PDCD4
acute_myeloid	5	timen	C5_GO_MF	GOMF_MOLECULAR_FUNCTION_REGULATOR	0.00435019	0.161961	0.407018	-0.227668	-1.23012	818	HMGB2 HSPB1 SERPING1 CCND3 WAS ARRB1 AHSA1 PRKCD STX7 DNAJA1 LILRB4 RAB27A DTX3L TNFAIP8 COPA HSPH1 RGS18 NCF4 LRRK2 ARHGAP9 IL16 NAIP ARL8B YWHAG ANXA4 NCF2 SOCS3 FGD3 TNFSF10 RAB10 RALB RENBP DNAJC7 RETN CTSC SMAP2 IQGAP2 RP2 RIN1 PARP9 MOB3A APAF1 FGD2 NUCB1 RALA PRKAG2 GIT2 YWHAH AKAP13 NCKAP1L TNFSF13 TOR1AIP1 NLRC4 RGS14 FNTA BTK STX4 MAP2K1 SERPINB6 RGS2 RAB11A JUN ANP32E ACAP1 PSMD1 CCL2 SPINT2 PHACTR2 RPS6KA1 MGST2 DNAJA2 FGD4 ARAP1 SIRPA PPP6R1 CCDC88A CCNH MYCBP2 PRKAR2A ADM DNAJC15 SEMA4D SH2D3C SH3BP5 TBC1D2 RALBP1 MOB1A SCLT1 PPP1R7 FURIN GMIP GTF2F1 PPP1R2 DNAJC1 CARD8 GDI2 BOD1L1 SERPINB1 VAV1 RCBTB2 TRIB1 YWHAE PREB PPP1R11 CDC42EP2 GDI1 PPP1R12A ARFGAP2 PDCD5 LAMTOR3 SPINT1 GM2A LRPAP1 RAP1A KCNAB2 STK4 RABGAP1L PREX1 DDOST PPP1R10 ARHGAP30 PHACTR4 PRNP BIRC6 MAT2B KCNE3 XRCC5 RAB7A ADPRH SMAP1 DAXX CDK5 PSMD3 SWAP70 CASP1 ARHGEF6 LAMTOR5 SEMA4A ARHGAP26 WNK1 TIMP2 CTSA DNM1L ARL2BP ASAP1 DOCK11 SPATA13 CAB39 DENND2D MARK2 B3GAT3 ARHGEF3 NSMAF DENND3 DNAJC19 NOTCH1 PRDX3 EBAG9 RASGRP4 TBC1D10C DOCK5 PSMD2 SIPA1L1 PPP2R2A RANBP1 PPP2R1A RAP2B DOCK8 ARF4 ITSN2 SIL1 UBE2L3 VSTM1 SUZ12 CKLF PPP2R5A BCL2L13 TAOK1 ARHGEF40 CXCL10 HEXIM1 ENSA PPP4C IRAK1 GAPVD1 ARFGAP3 SEC23B DOCK2 ITPR1 HSP90AA1 FAM13A TIAM1 IQSEC1 CARD16 IL1RN CMTM7 CLEC11A LYAR STYXL1 ACAP2 TNFSF12 RANBP2 DENND4B CDKN1B IGBP1 FAM20A MANF TBC1D5 DENND1C BIRC3 SRGAP2 GPS1 RABIF ARHGAP25 LAMTOR2 SRI TBC1D10B SET CCL3 PPP2R5E VTI1B ATP5IF1 RAB11B EIF5 SMCR8 HSP90AB1 PTPA DAD1 PDPK1 DENND6B CYB5B AGFG1 PRPSAP2 UBE2Z NF1 ARFGEF1 FYN ADRM1 HDGF PDE6D RPS27L NLRP12 TNK2 DPM3 ARHGAP15 CDC42SE1 RANGAP1 SIPA1 RABEP1 SNF8 WDR41 TESC PRKAR1A SOS1 DNAJC2 ARPP19 RIC1 GAS6 XIAP SERGEF C9orf72 WDTC1 PIK3R5 MTRNR2L8 AZIN1 RIN2 STX8 TP53 FKBP1A RANGRF RAB3GAP2 AREG ADAP2 JMJD6 TAOK3 DOCK10 EIF2B2 FNIP2 PPP4R2 IBTK PPP1R12C ADRB2 ARHGEF1 ATP6V1H VAV3 FNIP1 SGK3 CCDC88C RCC2 ATP2B4 ST20 MCUB TSC2 APC UCHL5 BCCIP BCL10 MADD COL6A3 RIC8A DEF6 DENND5A RABGAP1 RAP1B VCP RANBP3 FLT3LG ELMOD3 SIPA1L2 PRKAG1 PIK3R1 ABI1 SBF2 CCAR2 BNIP2 PRPSAP1 IL1B PLAA CDK4 SLC9A3R1 APH1B EIF2B1 GNAQ BST2 ARHGAP1 DNAJC3 RGL1 DPM2 RAB5A PPP4R3A IQSEC2 ANXA1 DENND1A RAP1GAP2 APLP2 VPS9D1 STIM1 RASGRP2 TAF1 RGS3 PPP6R2 CFLAR BMP2K PURA HPS1 AKAP9 ARHGEF2 EIF2B4 TMBIM6 PSMD14 MAP3K13 EREG DBNL PSD4 IKBKE PARK7 RAB3GAP1 ARHGEF11 ARHGAP24 TBCD CKS2 APH1A KRIT1 CLPX MAP2K2 STK3 PSMD6 MYO9B TEFM CWF19L1 PCNA ARHGEF10L HSCB RAP2C KCNE1 KRTCAP2 ITPRIP RASA2 ATP2A3 ARHGAP18 TBCK ACAP3 RGS10 HSPBP1 TBC1D9B NLRP1 SEMA4B IL15 CYTH2 ATP1B3 MOB2 TBC1D14
acute_myeloid	6	acuity_maxn	C5_GO_MF	GOMF_IDENTICAL_PROTEIN_BINDING	0.00435019	0.091504	0.407018	0.309945	1.2285	940	THBS1 LDHA HSPB1 BCL2A1 MVP MCEMP1 ID1 MTSS1 GCA C17orf49 JDP2 TXN DCXR HIP1 ALOX5AP ST3GAL2 PHC2 SCARB2 ANXA2 RABAC1 PTPA PRDX1 CBX3 SMIM3 NRBP1 PRPF3 DNTTIP1 MFSD1 ANXA4 MAFG NISCH LITAF GRPEL1 RAF1 MGST3 TPM4 VPS25 PCYT1A LILRB2 GLUL TNIP1 CEBPG USP4 BRI3 VPS4B TFRC FKBP8 GLTP DAPK3 HM13 TPR SLC31A1 TRIM14 S100A10 DDX39A VPS9D1 HOOK3 OPTN NAMPT RASAL3 TRIM8 SNX9 NDEL1 SNRNP200 CLPP FAS USF2 PDCD6IP TPST1 CST7 SNX1 PCM1 PSMD4 FXR1 LTBR FCER1G HNRNPC TOR1B SDC4 XRN2 ELAVL1 BCL2L1 GLA NAA60 TOR2A NECTIN2 OAT DCTN2 SIL1 PHYKPL CHMP1A PCBD2 HSF1 DDIT3 IFI27 SRGAP2 STOM FLNB HMOX1 CREB3 MAP1S CEBPD ATG101 NQO2 CCDC6 CHMP4A FBP1 JMJD6 ACAT1 PDIA3 NOTCH1 CUL3 SUN2 GMEB1 CD53 NMI SLC27A1 CLK2 MBIP MESD PRPF6 SMAD2 ABI3 GMEB2 NFKB1 HTT TPM1 S100A4 MIF PACSIN2 RBM10 HSP90AB1 G6PD ACADVL CGAS PIP4K2A ULK1 CISD1 PGRMC1 EWSR1 GLE1 PSMC6 GADD45A RRAGA ALDOA SH3GLB2 EZR XIAP CCDC88A CEBPB NFE2L1 SUB1 RIPK1 FCHO2 CDADC1 BORCS6 CTNNA1 CSK PSME3 HSP90AA1 SYT11 ANXA6 TBK1 DAZAP2 PRMT2 ACTN4 SMARCB1 CREB1 PIK3AP1 GMCL1 STAC3 BTBD1 BCL6 DHPS GRB2 ZBTB7B LRRC41 RNF4 ARID3A TMEM38A SPAG9 PFKP SDF4 IMPA1 GLIPR2 PAK2 ATXN1 NUDT16 DECR1 MYH9 PRDX4 PSMC3 YWHAH IRAK3 PRPF31 IDH1 GOLGA5 NFIL3 GPX4 SLK MAF CALCOCO2 SPPL2B FHOD1 RIDA SHKBP1 CACYBP PNP PYCARD TCF3 SERPINA1 HTRA2 ENO1 WTAP TAF10 NMRAL1 STARD3 TSG101 S100A11 ENDOG ZDHHC3 LYAR TP53BP2 ATF4 CTSC HOMER3 UXS1 NUP54 DESI1 LDB1 TSN PIK3CG TMEM115 PEF1 SMAD1 GRIPAP1 RBBP8 AKT1 GSTM4 NUDT5 MAP3K5 SAFB2 MUL1 DNPH1 ARRB2 RNF40 ZBTB16 MAPK3 HINT3 PAFAH1B2 CCL5 IKBKE TRADD PICK1 AIMP1 SKI MYPOP
acute_myeloid	6	covid	C5_GO_MF	GOMF_PROTEIN_CONTAINING_COMPLEX_BINDING	0.00435019	0.221135	0.407018	0.247566	1.22423	662	OTOF CLU RPN2 MACF1 IST1 CDKN1A CORO1C CALR PIM1 PRNP MAX HSPA5 SRP19 ADRM1 RAD23A VCP PPP1R9B CD2AP TAF7 ADAM15 RRAS SRP72 PTEN EIF4H CD151 PIK3R1 ITGB7 CYFIP1 SNRPA AHR JUP EIF5A NCOR2 HLA-DPA1 HMGN2 MICAL1 AAK1 LDLR ITGA5 EPHB2 ARPC5L SRRT HMGN1 SEC61A1 GNAQ CAPN2 GBP1 ADD3 PTPN1 SNX1 LASP1 SMARCD2 APPL1 DNAJC2 NUP58 SRP54 SMARCE1 LGALS3 PPIB ITGAL PAFAH1B1 STAB1 YWHAE MALSU1 SIDT2 GAS7 NEXN SYK DHX29 ACTN1 NAPA SNRPB2 EZR MBD3 NEMF PAFAH1B2 PSTPIP1 ICAM2 ACTR3 TWF2 SRP9 PRPF6 SMARCA4 TXN2 KHDRBS1 SF3B3 PSMG4 GNB4 BLOC1S6 LILRB2 SECISBP2 SHTN1 AP2B1 BIN1 WDR1 FERMT3 ID1 TMEM147 NSF SUPT6H SRPRA TAPBPL FHOD1 M6PR GNB1 ETF1 PLCB2 ULK1 FCGR1B NDUFA9 ITGAM GNAS CD2BP2 POLDIP3 CTSL CAPZA1 CCDC47 P3H1 DOCK2 TAPBP RNF135 FGR UBE2S SPTAN1 TGFBR2 CHD4 ADAM10 CPSF6 ANXA7 ECPAS TSG101 HDAC1 ITGA4 LILRB1 ARID1A UHMK1 NDUFA8 RAP1A ITGB1 CCDC88A PPP1CC FCGR3A MARCKSL1 ABI3 RC3H1 ZNHIT1 MAP1S PAK1 ACTR2 GATAD2B CTSB LARP1 BIRC3 VPS16 KRAS DDX3X SQSTM1 DCTN6 BCAP31 ALOX5AP GTF2F1 APC DERL1 SNRPD1 MAFB HEXIM1 ADD1 IL1B UHRF1BP1L SHC1 NACC2 TWF1 CLMN USF1 NOC2L SGTA SMC3 CRIPT IFIH1 DNM2 ZNF598 AMFR SYNJ1 SAMD1 PTPN2 WHAMM SUPT16H P2RX1 HIP1 STXBP3 PSMD14 MR1 ADAM9 SMARCC2 CD81 ICAM1 RPAIN DCTN2 NIPBL FLII CD36 RAP1B DHX9 YTHDF1 CFLAR GNA13 GNAI3 TXNRD2 RNF4 GCHFR TFRC ANXA6 SMARCA5 NAA15 RAD23B OLA1 NISCH PHIP NMD3 TPM3 TUBB RBBP4 MTIF2 HADHA SNRPB SREBF1 PPIA PSTPIP2 GCN1 NOD2 FLT3 PRPF31 TSPAN4 TMEM70 PFKP INSR CTBP2 EIF2A YBX3 TFPT GRB2 SMAD3 UPF1 USP14 SHROOM1 RIPK1 SPAST NAA10 BIRC2 CAPZA2 MYH9 BOP1 MYC
acute_myeloid	9	acuity_maxn	C3_TFT_GTRD	ZNF449_TARGET_GENES	0.00435019	0.175985	0.407018	-0.321442	-1.23951	659	HLA-DMB EVL HDAC9 CDIP1 RNF135 SYTL1 TRADD CNOT7 RASSF4 FRG1 IMPDH2 CCT8 BBC3 CABIN1 PDLIM5 CLTA CALM2 SORBS3 MEG3 ECSIT MDM4 EPS8 SMIM29 STUB1 TRMT1 SNX11 NOP56 SKA2 IDI1 RPS16 DCUN1D5 NFE2L2 SNX14 EIF3G BTAF1 RBBP8 KYAT3 SUPT4H1 PAK1 GNB2 TIPRL GSKIP PIP4P1 BTK CPT2 NSA2 RAB21 CTNNBL1 MAN2C1 NSMCE2 FTCDNL1 ADAP2 STK11IP CLECL1 ESCO1 WSB1 ITGAL PIN4 BZW1 PTPN9 ZNF644 BCL2L13 IRF1 PDGFC TMEM9B C12orf57 BCL11A CBX1 MAGED2 PLEC ZNF33A CELF1 TM9SF3 AHNAK INTS11 OLIG1 MCM7 ARHGEF10L SULT1A1 NFATC2IP WDR11 SRSF11 ST6GAL1 NOC3L RNPS1 BISPR FRMD4B ERBIN ETFA MBD6 NT5DC1 PEX2 SNAPC3 CEP104 SLC35A4 SIRT2 REEP4 SPATA20 CMTM3 TBC1D17 RNF141 MAP2K5 FLII GFM2 PLEKHA2 RPL13 METTL7A TMEM256 IQGAP2 SECISBP2L TBCA RNF44 RAF1 FOXN3 SYAP1 FKBP1A MAP7D1 CINP FBXW5 MAPK1 KNDC1 NOC4L HADHA TMEM229B QTRT1 DLGAP4 SNX5 NDUFA4 FUBP1 RHEB MAPK3 EPB41L2 WASHC4 MCRIP2 DMAP1 EIF5A PRMT7 OGT BCL7B TXNL1 DNAJC19 LETMD1 CDK5RAP1 TMEM50B SRRM2 DDAH2 DUSP22 HNRNPF ATP11C RERE BIRC3 GPRC5C NUDCD1 ATRX LAPTM4A TNK2 ACOX1 TMEM101 PARP14 ARIH1 RAB34 LARP4B EIF4A2 AP5S1 PEX13 POLG CLUH RNF123 TADA3 TMA16 ITGB3BP SMG6 PSMC2 SLC38A10 POLR3GL KLHDC2 C1orf53 NBPF15 NME2 C12orf4 ELP5 GRSF1 PDSS2 HMGCS1 SNRNP40 DTWD1 ZNF384 SLC25A45 PYCR2 SEM1 MAPK8 VGLL4 CASP8 UBA2 ABHD16A TEP1 CHCHD2 DIAPH1 TTC5 INTS8 SF3A1 ZDHHC24 NUP160 PRPF38B NCAPD3 UQCRFS1 ADRM1 ERAP1 MRPS7 PIP5K1A KLF11 PTPRA CDC42SE2 ADPGK NR1H3 PAN2 SNX4 KCNMB1 DPCD LETM1 CTDNEP1 KEAP1 PRR11 HSD17B11 TAGLN ATF3 SLC2A8 SRSF5 TSR1 KATNBL1 DHDDS EEF1D SURF4 NBPF9 GAS7 TK2 PPP6R1 ASL ANKRD40 MYCBP2 RBMXL1 CSDE1 DNMT3A TPM3 TRAPPC11 RPL27 EVI5 SMIM12 OSGEP SH3BP2 DUS1L GRPEL2 CCND3 ZDHHC5 HNRNPUL1 DECR1 NSD2 SF3B2 ZFR NUDT1 MIS18A KIF20B LGALS3BP CERS2 FAF1 PUSL1 TAMM41 SLC25A51 CABP4 HEATR1 AMPD2 FYN SSBP1
acute_myeloid	9	age_n	C3_MIR_MIRDB	MIR7111_5P	0.00435019	0.269257	0.407018	0.452744	1.3936	86	PHC2 DYSF GAS7 RSU1 UBTF SMARCC2 NAPA ZFC3H1 DYRK1A TLE3 MINK1 CAMK1D CTDSP1 UBAP2L SLC9A8 CAMKK2 ZBTB7B MECP2 GATAD2B BIRC2 PPP1R9B STAT2 KMT2D CNST STIM1 DEF8 PPP2R1A TMEM222 SRF MAP7D1 PACS1 LRRC59 MIEN1 RAB11FIP4 RBM23
acute_myeloid	9	timen	C3_TFT_GTRD	DYRK1A_TARGET_GENES	0.00435019	0.0646781	0.407018	0.326232	1.19995	490	PABPC4 MCRIP2 LTA4H RPL10A SMDT1 C20orf27 RPL17 RPS3A SH3BGRL TMEM18 MDH2 RPL4 NPM1 ETFA DENR FUNDC2 GID8 DCTN2 ATP5PB RPL23 RPS6 EMD ACO2 BZW1 PHF5A CHIC2 RPS7 EHD1 MAD1L1 LASP1 ARPC4 PPP1R2 BCLAF1 CCNC ATF4 SMC5 POLR2E NANS ITGAE GGNBP2 MRPS7 UPF3A RAB37 ATP5F1C RPL7A RPL26 RSL24D1 TADA3 SYPL1 FDPS SMIM27 LSM14A MTFR1L TIMM17A CSDE1 HNRNPH3 RPS15A ATP5MC1 LRRC28 NAA38 TMEM11 AKT1S1 RPS2 COQ9 PIH1D1 SF1 C5orf24 UBE2D2 ILF2 CORO7 NUDT2 ZFP91 CCNG1 NAA60 EMC7 CUL5 TGOLN2 PPM1G LSM8 MOB1A SRRT PNN RFK IDH3G SLC25A11 DIDO1 RAB27A PSMD14 PSMC5 RAB1B FAM200B SUPT5H RPL12 RPL27A SUCLG1 ASMTL SRP19 NFYC METTL26 ZNF414 RC3H2 FGFR1OP2 DNTTIP2 CHMP1A MRPL57 CACYBP C6orf89 SNX5 YOD1 NCL ETF1 GDI2 PPCDC SEC22C UBE2D3 AGA SSBP4 MKKS IREB2 UIMC1 SMNDC1 BROX TMCO1 TMEM59 BCAP29 RNPC3 GORASP2 POLR2B NDUFS7 PDRG1 CCT5 CHURC1 TFRC XPNPEP1 YY1 LTV1 CLP1 SNX18 USP47 QRICH1 SEC63 ANKRD49 PANK2 CLPTM1 CDC123 SSR1 ERH NPTN HERPUD2 NUDT5 SRSF5 SPRTN SRSF10 COX4I1 TBC1D5 BANF1 PSMB3 RCC1 CETN2 PCMTD1 COMTD1 HMOX2 SSR4 TSPYL1 CCT8 HEG1 RBM39 RNF167 FUBP1 EDRF1 RPS11 SLC39A7 JOSD2 PRDX4 MPC2 ABI1 EXOC8 IKZF5 SLC25A26 GSE1 AP5Z1 NDUFA11 PFDN6 PUF60 CIAO1 LUC7L2 GRK6 VPS51 HSBP1 MRPS18B RBM17 AURKAIP1 USP39 SNRNP70 SNHG9 COX11 ZNF317 POLDIP3 RBPJ MAP1LC3B CENPC
acute_cd8	12	age_n	C3_MIR_MIRDB	MIR106B_5P	0.00435242	0.756799	0.407018	0.431983	1.6316	61	DUSP2 JAK1 TXNIP RUNX3 ST3GAL1 SSH2 ITGA4 PAPOLA RASA2 U2SURP PIK3R1 PTGDR SORL1 STAT3 XRN1 SERP1
acute_cd8	12	age_n	C3_MIR_MIRDB	MIR20A_5P	0.00435242	0.756799	0.407018	0.431983	1.6316	61	DUSP2 JAK1 TXNIP RUNX3 ST3GAL1 SSH2 ITGA4 PAPOLA RASA2 U2SURP PIK3R1 PTGDR SORL1 STAT3 XRN1 SERP1
acute_bcell	12	sex_n	C5_GO_MF	GOMF_ORGANIC_ANION_TRANSMEMBRANE_TRANSPORTER_ACTIVITY	0.00435292	0.198928	0.407018	0.571407	1.75748	30	SLC38A5 SLC1A5 SLC38A1 SLC35B1 SLC52A2 SLC3A2 SLC38A2 SLC25A32 MPC1 SLC25A11 SLC17A9
acute_bcell	all	age_n	C5_GO_CC	GOCC_PROTEIN_COMPLEX_INVOLVED_IN_CELL_ADHESION	0.00435311	0.0687264	0.407018	0.566187	1.87373	17	LGALS1 ITGB7 ITGAV ITGAX ITGAL JAM3 ITGB2
acute_bcell	8	age_n	C3_MIR_MIRDB	MIR133A_3P_MIR133B	0.00435454	0.943727	0.407018	-0.483652	-1.43529	59	RSRP1 GDI2 TAGLN2 SF3B4 C11orf58 CLTA ARPC5 JAZF1 SEC61B AFTPH PRELID3B CNN2 BNIP3L POLR2J THRAP3 SUMO1 SHISA5 ZNF131 MYH9 FBXW11 UBA2 POU2F2 ANKRD44 CSNK1G3 CPNE3 RB1CC1 CMTM6
acute_cd8	1	covid	C3_MIR_MIRDB	MIR148A_5P	0.00435454	0.538732	0.407018	0.463774	1.47639	59	OAS1 ZCCHC10 C3orf38 SYAP1 ZNF655 PPP4R3B PAK2 RORA POU2F1 ICE1 MICU2 AKAP5 RAB8B KDM6A NIN RNF38 UBR3 THUMPD3 CACUL1 RBMX CLK4 HSPA5 PHTF2 PIGC DCAF4 NUP50 FAM169A CSNK1A1 SYNCRIP IPO7 KIF3B CFAP298 PPP2R2A
acute_cd4	5	acuity_maxn	HALLMARK	HALLMARK_UV_RESPONSE_UP	0.00435474	0.0143084	0.407018	0.365554	1.56741	73	FURIN DDX21 NFKBIA SELENOW GRPEL1 PPIF FOS CCND3 BSG FKBP4 PPT1 BTG1 IL6ST JUNB TUBA4A STIP1 STARD3 AMD1 ATP6V1F MRPL23 ALDOA UROD BTG3 RPN1 SOD2
acute_cd8	6	age_n	HALLMARK	HALLMARK_COMPLEMENT	0.00435495	0.0355654	0.407018	0.34093	1.52663	120	CEBPB SERPINA1 CPQ CTSH PIM1 S100A9 CLU S100A12 PIK3CA FCN1 KIF2A GNB2 F8 PREP CASP1 FDX1 TIMP1 GATA3 VCPIP1 MAFF CD46 LAP3 CASP4 SPOCK2 CTSB USP16 IRF7 PPP4C GZMK PSMB9 DYRK2 GRB2 PRDM4 GNAI3 IRF1 DPP4 ADAM9 PDP1 CTSD GCA GMFB LIPA CD55 CTSO DUSP6 ATOX1 FCER1G USP14 IRF2 APOBEC3F
acute_cd8	12	sex_n	C5_GO_CC	GOCC_INTRINSIC_COMPONENT_OF_PLASMA_MEMBRANE	0.00435581	0.147553	0.407018	-0.416129	-1.56256	109	VAMP2 CD3E HLA-DRB1 CD3G CD8A SLC2A3 HLA-DRA EMB CD69 CD8B CEMIP2 SORL1 BCAP31 IL2RG JTB CD52 ITGA4 FCGR3A PHB PTGER2 ATP1B3 HLA-DQA2 CD96 CD6 CANX FCER1G KLRF1 ICAM3 IL10RA LMAN2 HLA-DPA1 TCIRG1 SELL VAMP5 STX8 CLEC2B HLA-B TSPAN32 ICAM2 ABHD17A
acute_cd4	3	age_n	C5_GO_CC	GOCC_ENDOPLASMIC_RETICULUM_LUMEN	0.00435768	0.189276	0.407018	0.341388	1.5889	92	LGALS1 IGFBP3 CD4 CLU SERPINA1 DNAJB9 CST3 FUCA2 CRTAP PRKCSH GANAB EDEM3 ERAP1 TXNDC12 ERP29 TSPAN5 MGAT4A EDEM2 RCN2 ALG12 P3H1 APLP2 ARSG PDIA3 TGOLN2 PDIA6
acute_myeloid	2	covid	C2_CP_KEGG	KEGG_DILATED_CARDIOMYOPATHY	0.00435821	0.116945	0.407018	0.467751	1.73945	27	ITGB1 LMNA ITGA4 GNAS TPM4 ITGB7 ITGA5 PRKACA ADCY7
acute_cd4	6	covid	C5_GO_MF	GOMF_ACTIVE_TRANSMEMBRANE_TRANSPORTER_ACTIVITY	0.00435856	0.0757815	0.407018	-0.415352	-1.45437	108	MT-CYB MT-ND4 MT-CO1 MT-ND5 MT-CO3 MT-ND6 MT-ND3 MT-ND2 MT-CO2 MT-ND4L SLC12A9 TOMM20 COX5A SLC25A6 SURF1 NDUFS3 COX4I1 MT-ND1 ATP1A1 SLC25A5 NDUFV1 NDUFB1 ATP5F1B ATP8A1 SLC25A3 SLC38A2 COX7B UQCRH TAPBP SLC35E2B UQCRFS1 ATP2A3 ABCA7 COX7A2L NDUFS4
acute_cd8	all	covid	C3_TFT_GTRD	ZNF555_TARGET_GENES	0.00435856	0.0898502	0.407018	0.550256	1.57709	36	SPATS2L AURKB PLA2G15 CCDC65 VPS39 EXOSC2 FES CDK4 SLFN12 ZNF675 MTO1 AP1S3 ARPC1A TNFRSF10B UTP4
acute_cd8	10	acuity_maxn	C5_GO_CC	GOCC_LUMENAL_SIDE_OF_ENDOPLASMIC_RETICULUM_MEMBRANE	0.00435856	0.132343	0.407018	-0.599677	-1.62858	18	HLA-F CALR HM13 HLA-DPA1 HLA-E BCAP31 CANX HLA-DPB1 CD74
acute_cd4	3	acuity_maxn	C7_VAX	ANDERSON_BLOOD_CN54GP140_ADJUVANTED_WITH_GLA_AF_AGE_18_45YO_1DY_DN	0.0043589	0.0775884	0.407018	-0.449357	-1.48789	71	DPP8 DPF2 STK24 NDRG3 ARHGAP30 DPEP2 RAB5B MAP7D1 HNRNPK ARHGAP1 FRA10AC1 LAPTM5 HGS CAP1 PGD WDR1 GBA GRK2 CREBBP ACD WAS RIC8A LASP1 ARPC4 ACO2 HARS2 ACLY ACTB ADD1 FOXJ3
acute_cd8	7	acuity_maxn	BTM_MODULES	enriched in NK cells (I) (M7.2)	0.0043589	0.0590609	0.407018	-0.464688	-1.54336	42	GNLY HOPX CCL5 KLRB1 GZMA KLRD1 IL2RB CD247 EOMES SLAMF7 ZAP70 XCL1 SAMD3 KLRK1 FGFBP2 MYBL1 PRF1 PRKCH GZMH TBX21
acute_myeloid	6	covid	C3_MIR_MIRDB	MIR3622A_3P_MIR3622B_3P	0.0043589	0.431594	0.407018	0.406296	1.6354	48	BACH1 ZBTB43 SPATA13 PTPN1 TNPO1 DPH3 GNB4 RCC2 SETD5 LCOR C6orf62 HIPK3 HMOX2 FAM118A ZNF148 PIK3CG SLC25A36 HIP1 NRIP1 PTPN12 EXOSC3 UBE2D3 MKNK2 KIDINS220 DCP2 SLC43A3 KCMF1 SRSF2 ZMAT2
acute_bcell	5	sex_n	C3_MIR_MIRDB	MIR325	0.00436086	0.194476	0.407018	-0.736578	-1.75822	12	CSNK1A1 SMCHD1 ROCK1 ATG12 UTP23 WNK1
acute_cd4	9	sex_n	BTM_MODULES	enriched in NK cells (I) (M7.2)	0.00436273	0.123611	0.407018	-0.571335	-1.59929	32	HOPX CCL5 GZMA CLIC3 KLRB1 ITK CD96 NKG7 SAMD3 IL2RB TBX21 RORA
acute_bcell	11	covid	C3_TFT_GTRD	HOXC6_TARGET_GENES	0.004363	0.412607	0.407018	0.305049	1.33801	466	ERH SNRPB2 TYMP DDX54 PSMB10 NOB1 CXXC1 MRPS18B CDC42SE1 CNOT8 THRAP3 HNRNPA2B1 PUF60 CCDC32 AIMP2 UBE2L3 PKM COX19 RMDN1 XPC BZW2 NDUFS3 CD320 RABGAP1L EIF2S1 APH1A UQCR10 WDR18 MMADHC KHDRBS1 C1orf43 LUC7L2 ANP32A RAD23B COPS2 PARP3 STK4 LSM2 MDH2 TOMM22 CDK4 ABCF1 RABL6 DNAJB12 CLIC1 STARD3NL UBE2V1 PNKP RSRC2 PDAP1 GAPDH CCDC6 PHAX SCP2 TBK1 CUTA IGSF8 OVCA2 ELF1 PPT1 CYB561D2 ATP5F1D RNASEH2A HDLBP REXO2 AUP1 ZNF622 SLC25A3 ADD3 TMEM9B NUP37 ETF1 CLIC4 SLC38A1 ELP2 FBXO9 COMMD4 BUD31 SRP14 PTPA ZNFX1 ENSA UTP18 HMGXB4 IWS1 RNF181 TMEM243 PSMB9 PEF1 SCAMP2 CPSF4 TAPBPL PSMB7 PFDN2 MEMO1 HMOX2 ATP5PD MRPS10 ARF1 HBS1L MRPL51 SDF2L1 PAWR RTCA ETFA UBR4 CFAP298 GABPB1-AS1 DDX49 CAPZA2 DESI1 RITA1 DCP2 CCDC28A CAPN2 SUPT4H1 SPAG7 RSF1 UBE4A USP15 ATP6V1A CNBP RELL2 NUDT21 C6orf89 MT1E SSBP1 PSMG3 INO80E ZNF524 SLC35C2 UBE2I
acute_cd4	2	covid	C5_GO_CC	GOCC_CLATHRIN_COATED_ENDOCYTIC_VESICLE_MEMBRANE	0.00436327	0.0527627	0.407018	0.513476	1.56717	36	HLA-DRB5 HLA-DQA2 CD4 TGOLN2 AP2M1 CD3G AP2B1 HLA-DPB1 HLA-DQA1 HLA-DPA1 VAMP8 RAB5A IL7R VAMP4
acute_cd4	11	timen	C5_GO_MF	GOMF_ATP_DEPENDENT_ACTIVITY	0.00436345	0.082509	0.407018	-0.378721	-1.49977	149	TAP1 EIF4A2 RNF213 SMCHD1 CCT3 ZNFX1 HSP90AA1 DDX60 HSPH1 ATP6V0E1 DDX18 HELZ2 DDX60L DDX17 ATP6V0D1 CCT2 HSPD1 VPS4B HSPA8 RECQL EIF4A3 DHX30 DDX5 DDX58 TOR1A CHTF8 ATP2B4 ATP6V1D CCT8 DHX15 SETX CCT6A DDX23 ATP6V1E1 TCP1 RFC1 ACIN1 ATP6V0C BPTF CCT7 TOR3A DHX9 CCT5 G3BP1 KIF5B DHX36 DDX50 HSPE1 ATP5F1B RUVBL1 MYO1F GTF2F2 DYNLRB1 PSMC6 HELB
acute_cd4	6	acuity_maxn	BTM_MODULES	TBA (M174)	0.00436745	0.0567769	0.407018	-0.557661	-1.64039	19	RNF138 TNFAIP8 ANP32E TMX1 SEC63 PCNP SMARCA5 CCNC TSN
acute_myeloid	1	timen	C5_HPO	HP_VOCAL_CORD_PARALYSIS	0.00436745	0.752743	0.407018	0.454531	1.65546	29	LMNA EMD TMEM127 VHL ATXN3 SLC25A11 DLST SDHB SDHA MDH2 MFN2 TMEM43 FH SDHC DCTN1 NF1 SDHAF2
acute_myeloid	4	covid	C5_HPO	HP_DIMINISHED_MOTIVATION	0.00436764	0.394552	0.407018	-0.41215	-1.58168	50	LRRK2 VPS35 HEXA VPS13C C9orf72 SPG21 GBA STAG2 CHCHD10 SNCA PANK2 ATXN1 DCTN1 DNAJC13 HMGCL FUS EHMT1 SQSTM1 PSEN1 HLA-DQB1 TARDBP SMC1A PINK1 FMR1 ATXN10 SMARCB1 TGIF1 VCP SYNJ1
acute_myeloid	9	timen	BTM_MODULES	TBA (M194)	0.00436914	0.0291276	0.407018	-0.517135	-1.85234	12	XPO1 NOC3L NUP37 CTCF ATF1 ADNP MTO1 SMC1A ARMC1 PPP2R5C TXNDC9 CRNKL1
acute_bcell	8	timen	C3_MIR_MIRDB	MIR3674	0.00437004	0.136761	0.407018	0.582948	1.76441	25	DDX21 SNRPA1 COL19A1 SYF2 CYTIP SMARCC1 SPPL2A KIF2A VAPA NLRP1
acute_bcell	1	acuity_maxn	C5_GO_MF	GOMF_UNFOLDED_PROTEIN_BINDING	0.00437129	0.381206	0.407018	0.458568	1.56883	65	CCT2 DNAJC4 TUBB4B HSPE1 DNAJB6 HSP90AA1 PFDN4 DNAJA1 TOMM20 CCT3 NAP1L4 PFDN1 PTGES3 HSP90B1 NUDC HSP90AB1 SRSF10 HSPA13 PFDN2 CCT6A HSPD1 DNAJB2 CCT7 CCT8 DNAJA2 PFDN6 RUVBL2 HSPA9 SIL1 PFDN5 PET100
acute_cd8	11	acuity_maxn	C5_GO_CC	GOCC_BLOC_COMPLEX	0.00437142	0.528019	0.407018	-0.706452	-1.68652	10	BLOC1S4 DTNBP1 SNAPIN BLOC1S1
acute_cd4	10	covid	C2_CP_KEGG	KEGG_AXON_GUIDANCE	0.00437191	0.0944333	0.407018	0.546935	1.68067	22	PPP3CC ITGB1 PAK2 SEMA4D ABLIM1 NCK1 GNAI3 ROCK1 CDC42 RHOA NFATC3 EPHB6
acute_cd8	10	covid	C5_GO_CC	GOCC_CELL_CELL_JUNCTION	0.00437203	0.115018	0.407018	0.4553	1.45423	83	S100A11 PTPN6 MTDH VAMP5 GRB2 AQP3 LCP2 CDC42 PKN2 PDCD6IP ITGB1 ANXA2 VAPA SKAP1 LAT CD2AP CYTH1 SH3KBP1 PAK2 EIF4G2 CD53 FLOT1 UBN1 MYADM ADD1 CD2 ITK TMOD3
acute_cd4	1	age_n	proteinatlas_blood_expression_cluster	Cluster 13: T-cells - Unknown function	0.00437203	0.0371623	0.407018	0.462263	1.84427	33	CRYBG1 TRADD TTC39C GBP5 SS18L2 BCL2 TNFRSF25 LPAR2 SLAMF1 CD28 EML4 LPXN HERC6
acute_bcell	1	sex_n	C3_MIR_MIRDB	MIR7159_5P	0.00437305	0.723236	0.407018	-0.34266	-1.51641	159	EIF1AX RAB18 PCDH9 VPS35 GABPB1 RBM7 ZNF254 ZNF800 ANKRA2 DCK TLE1 PTPN11 LAMP2 CREBRF DCAF5 ANKRD13C ZNF92 OXR1 FOXP1 FAM126B ACOT9 HOOK3 PRPSAP1 ILF2 BRWD1 ARGLU1 ARID4B AP1S2 FAM214A TNKS2 EXOC6 GCFC2 SLC25A36 RCOR3 DDX52 CAMK2D RASA1 KDM3B ETS1 ARPP19 RNASE6 WAPL SCOC CEP85L SSR1 BLOC1S6 COL19A1
acute_myeloid	15	age_n	C3_TFT_GTRD	CDH4_TARGET_GENES	0.00437535	0.77363	0.407018	0.63333	1.78938	17	PGK1 RAC1 MT-ND3 TRMT1 MT-ND4 PTK2B LTA4H STX11 FKBP1A CNN2 RAB11A
acute_cd4	13	age_n	BTM_MODULES	enriched in monocytes (II) (M11.0)	0.00437564	0.174804	0.407018	0.721828	1.90897	10	S100A9 CST3 S100A11 LST1 TYROBP
acute_bcell	2	age_n	BTM_MODULES	respiratory electron transport chain (mitochondrion) (M238)	0.00437631	0.0860674	0.407018	-0.653454	-1.70572	12	NDUFS7 NDUFB2 NDUFA6 NDUFA11 UQCRH NDUFA3 NDUFS8 UQCRQ NDUFB6
acute_cd8	3	timen	C5_GO_CC	GOCC_EXORIBONUCLEASE_COMPLEX	0.00437631	0.0903243	0.407018	-0.616167	-1.64936	20	PNPT1 EXOSC1 EXOSC5 MPHOSPH6 EXOSC4 EXOSC3 GTPBP1 EXOSC8
acute_myeloid	13	covid	C3_MIR_MIRDB	MIR1284	0.00437737	1	0.407018	0.431473	1.6586	120	IFI44L CUL1 JUP HMGB2 KMT2E SP100 KLF6 ARL4C KDM7A JAK2 FYTTD1 LBR PPM1K MEF2C USF3 LSM14A RBM47 TRIP12 UTY CD55 WDR48 RTF1 DNPEP UBQLN1 PIK3C2A SON CAPZA2 LDLR PCGF5 SCAF8 DHRS7 SRSF10
acute_cd4	1	age_n	C5_GO_CC	GOCC_MEMBRANE_MICRODOMAIN	0.00437758	0.0642045	0.407018	0.277861	1.41041	115	CAPN2 AHNAK TRADD BST2 RGMB BIRC3 FAS ITGB1 DPP4 CD48 FXYD1 CD2 SYNJ2 ITGB2 FYN TRAF2 EFHD2 STX12 PPT1 ATP2B4 RGS19 LAMTOR1 STOM ADTRP SKAP1 ATP1A1 ADAM17 IL6ST CD55 FLOT1 EZR APP CBLB MAPK1
acute_cd4	14	sex_n	C3_MIR_MIRDB	MIR4443	0.00437762	0.221289	0.407018	-0.510876	-1.74788	33	KBTBD2 SMARCA5 TACC1 NONO PTPN7 TMEM170A PLEC SUMF2 ST3GAL1 KDM2A NCOA4 SETD5 KLF6 YDJC DGKA
acute_cd8	2	timen	C5_GO_MF	GOMF_PROTEIN_ADP_RIBOSYLASE_ACTIVITY	0.00437886	0.194312	0.407018	-0.670295	-1.73288	17	PARP9 PARP12 PARP14 PARP10 PARP11 PARP4 PARP16 ZC3HAV1 PARP8
acute_bcell	9	age_n	C5_GO_CC	GOCC_COLLAGEN_CONTAINING_EXTRACELLULAR_MATRIX	0.0043805	0.158185	0.407018	0.407701	1.89531	31	S100A8 S100A9 S100A4 S100A6 LGALS1 ANXA7 ANXA2 ANXA5 CSTB SERPINB9 PSAP
acute_bcell	8	age_n	C2_CP_KEGG	KEGG_CELL_ADHESION_MOLECULES_CAMS	0.00438082	0.168403	0.407018	-0.548132	-1.52832	30	HLA-DQA2 SELL CNTNAP2 HLA-DRB5 HLA-DMA HLA-DOB CD22 ITGA4 HLA-A
acute_cd4	all	timen	C5_GO_MF	GOMF_GLYCOSYLTRANSFERASE_ACTIVITY	0.00438082	0.0893014	0.407018	-0.39854	-1.43227	173	PARP9 PARP10 C1GALT1C1 PARP12 TYMP ST6GAL1 PARP14 PNP FUT11 PARP11 B4GAT1 DPAGT1 POGLUT1 MGAT1 FUT7 PARP4 B4GALT5 GCNT1 GALNT7 C1GALT1 CHSY1 PIGV B3GALT4 MGAT2 LFNG GLT8D1 ALG1 PARP8 PPAT ZC3HAV1 PARP1 GBA STT3A PLOD1 ALG3 UMPS ALG6 SIRT5 ST3GAL2 PIGM XYLT2
acute_myeloid	4	covid	C5_HPO	HP_EXPRESSIVE_LANGUAGE_DELAY	0.00438086	0.394552	0.407018	-0.471231	-1.63699	27	SDHAF1 DPYD FOXP1 TAF1 KMT2C POGZ SHMT2 EHMT1 NSD1 ARID1B GNB1 PUF60 ASXL1 SDHA HERC1
acute_bcell	9	age_n	C5_GO_MF	GOMF_OXIDOREDUCTASE_ACTIVITY_ACTING_ON_PEROXIDE_AS_ACCEPTOR	0.00438114	0.207791	0.407018	-0.669872	-1.66039	14	CAT PRDX6 SELENOF PRDX5 GPX4 GSTP1 GSTK1
acute_bcell	5	age_n	C5_GO_CC	GOCC_VACUOLAR_LUMEN	0.00438147	0.134814	0.407018	0.350905	1.50286	72	MNDA GRN LYZ HSP90AA1 CTSB PLD3 CYB5R3 SDCBP PSAP GM2A ANXA2 HSPA8 PA2G4 FUCA2 NPC2 PPT1 DYNC1H1 TPP1 CCT8 NAAA LGMN DPP7 MANBA MAPK1
acute_cd4	8	covid	C5_GO_MF	GOMF_PRIMARY_ACTIVE_TRANSMEMBRANE_TRANSPORTER_ACTIVITY	0.00438177	0.0765998	0.407018	-0.333391	-1.52681	84	MT-CYB MT-CO1 MT-ND4 MT-CO3 MT-ND4L MT-ND3 MT-ND6 MT-CO2 COX4I1 MT-ND5 SURF1 ATP6V0D1 MT-ND2 ATP6V0C TOMM20 ATP2B4 MT-ND1
acute_myeloid	7	acuity_maxn	C2_CP_KEGG	KEGG_MTOR_SIGNALING_PATHWAY	0.00438237	0.0308758	0.407018	0.469446	1.70284	38	DDIT4 HIF1A ULK1 RPS6KA1 PIK3CD PIK3CB TSC1 RHEB EIF4E PIK3CG
acute_cd8	13	sex_n	C3_TFT_GTRD	SALL4_TARGET_GENES	0.0043856	0.34427	0.407018	0.412405	1.50002	107	MT-ATP6 PPP1CC CALM1 RPL26 TMBIM6 TXNIP CDC42 MT-CO3 RPL10A TUBA1B P4HB RPL27 PKM HSP90B1 STK17A PPP1CA RPL27A NPM1 BTF3 HNRNPC EEF1A1 RBX1 IQGAP1 MYH9 HSP90AB1 PGAM1 HNRNPDL HNRNPA1 MKRN1 HSPA8 SELENOK GPBP1 ATP5PD RSL24D1 CDK2AP2 UBB UBC ATP5F1B VCP
acute_cd8	11	covid	C3_MIR_MIRDB	MIR6888_3P	0.00438574	0.41861	0.407018	0.627693	1.76173	20	CMPK2 SP100 DENND1B CUTC TEC BDP1 RASA2 NCBP2 ZBTB20 TACC1 PDAP1 THUMPD2
acute_myeloid	5	acuity_maxn	C2_CP_KEGG	KEGG_COMPLEMENT_AND_COAGULATION_CASCADES	0.0043877	0.0367181	0.407018	0.674125	1.7061	15	CD55 THBD C3AR1 PLAUR CR1 C1QB SERPING1 SERPINA1 F5 C1QA CD46
acute_myeloid	13	sex_n	HALLMARK	HALLMARK_COMPLEMENT	0.00438966	0.0886855	0.407018	0.443897	1.43145	114	C1QA DUSP6 LTA4H SERPINA1 SH2B3 PSMB9 LGALS3 ATOX1 S100A9 HSPA5 ITGAM CLU CASP9 ADAM9 CASP1 CASP4 CTSB RBSN PLEK CTSC IRF1 USP8 CTSH CALM1 LIPA EHD1 CALM3 GZMK CTSS GMFB GZMB S100A12
acute_cd4	11	age_n	C3_MIR_MIRDB	MIR5089_5P	0.00438984	0.649097	0.407018	0.582562	1.67908	25	ZBP1 MACF1 HAUS2 POLR2E AAK1 TIMM8B ATF7IP2 PHACTR4 PHAX CACYBP FBXO9 STAU1 CYP20A1 MRPL57 BSDC1 CCAR1
acute_cd8	11	acuity_maxn	BTM_MODULES	enriched in antigen presentation (II) (M95.0)	0.00438985	0.0760894	0.407018	-0.599472	-1.61962	19	IL10RA HLA-DRA PLEK ITGAM SELL PTPRC CD53 HLA-DRB1
acute_cd4	all	sex_n	C3_MIR_MIRDB	MIR3121_3P	0.00439053	0.411576	0.407018	-0.358751	-1.46755	428	CXorf38 USP9X RCAN2 TNF PRR12 IFNG SLC2A13 MAML2 PLXNC1 ZNF680 CEP97 ZNF85 CKAP2 KIF21A ARID3A ENTPD7 DGKH ZEB2 USF3 EXPH5 NUF2 SIN3B ANKIB1 MAP1A DAAM1 SMIM13 NR2C1 ENC1 CDR2 CD164 PAK4 COG6 MLLT3 RYBP ELL TPRG1L RBM18 IFT81 TOX2 SS18L1 PLEKHG1 THAP11 IFRD1 ANKRD42 TUBE1 ITGA3 MPZL1 SLC35G1 FEM1B MOSPD1 PIGN IGHMBP2 ZNF641 SLC7A1 DNMT3A RNF19A RAB43 WWP1 FNBP1L C12orf75 OSBPL3 ZNF519 PTBP2 CAMK1 FKBP7 XPR1 MAPK9 AVIL RARG PPFIBP1 ARL1 DIXDC1 ZNF600 ABCB7 MAP2K4 AKAP10 TNK2 SESN3 STIM2 TRPC1 MEIOC AHCTF1 ZMAT3 CBFB DROSHA GPALPP1 SMURF1 LYPLA1 SUCO SLC30A1 CEP85L CREBL2 EPHA4 PKN2 CDC42SE2 IL1RAP SRGAP2 KIAA1328 MPHOSPH9 EPC2 PICALM ZBTB11 TMEM267 LEPROTL1 BRPF3 GIGYF2 WNT1 FAM8A1 ZNF529 SNAPC1 KCTD9 FBXO8 PIAS3 CNOT6L SPDYA PPM1B BTBD1 CBX7 TMX3 AFG1L PANK4 ARHGAP17 MAFB CPEB2 LRP12 PIBF1 ZBTB1 JUNB MBTPS2 TVP23C EFHC2 LATS1 CYTH1 EFCAB14 PPP3CC JKAMP PCF11 RHOQ CD274 PAFAH2 SLC30A7 TBL1X JAZF1 TVP23B ARL15 FRS2 ZC2HC1A CSRNP2 CDKN1C ARL5B EOGT PTS UBE2D1 RAB27A
acute_cd4	13	timen	BTM_MODULES	spliceosome (M250)	0.00439255	0.069307	0.407018	0.722087	1.68027	11	SNRPD1 RBMX MAGOH SNRPF LSM5 SNRPA LSM3
acute_cd8	7	age_n	BTM_MODULES	T cell differentiation (M14)	0.00439285	0.0439285	0.407018	-0.693928	-1.69723	11	LRRN3 TCF7 UBASH3A TXK MAL
acute_cd8	11	timen	HALLMARK	HALLMARK_MYC_TARGETS_V2	0.00439493	0.0377964	0.407018	-0.555535	-1.62006	34	NOP56 FARSA TBRG4 EXOSC5 CDK4 GNL3 DDX18 HSPD1 PA2G4 LAS1L PHB PES1 DCTPP1 NOC4L AIMP2 DUSP2 MYC MCM5 TCOF1 NDUFAF4 IMP4 NOP16
acute_cd8	1	timen	C5_GO_MF	GOMF_CYCLOSPORIN_A_BINDING	0.00439493	0.131275	0.407018	-0.659724	-1.67716	15	PPIE PPWD1 PPIL1 PPID RANBP2 PPIG NKTR PPP3R1
acute_bcell	all	age_n	BTM_MODULES	cell cycle (III) (M103)	0.00439617	0.0388328	0.407018	0.397797	1.69877	43	CDKN1A PLK1 CCNA2 CDC20 MCM6 CDC6 CCNB2 CDC45 DBF4 PTTG1 MAD2L1 CHEK1 TFDP1 PKMYT1 CDC7 CDK1 PCNA MCM4
acute_cd4	1	acuity_maxn	C5_GO_MF	GOMF_STRUCTURAL_CONSTITUENT_OF_CYTOSKELETON	0.00439852	0.863729	0.407018	-0.514482	-1.57038	35	EPB41 YEATS4 MSN ACTR3 ARPC5 PLEC TUBB TUBA1A TUBA1B SORBS3 ERBIN VILL TUBD1 TUBA4A
acute_cd8	6	age_n	BTM_MODULES	enriched in monocytes (II) (M11.0)	0.00439922	0.218495	0.407018	0.4216	1.65679	59	SERPINA1 MNDA S100A8 CTSH S100A9 S100A12 TBXAS1 CST3 FCN1 MEGF9 LST1 MAFB CFD MS4A6A RXRA NCF1 DMXL2 SYK AOAH RNF130 SIGLEC7 GCA NRGN GRN
acute_bcell	11	covid	C5_GO_CC	GOCC_PROTEASOME_CORE_COMPLEX_BETA_SUBUNIT_COMPLEX	0.00439937	0.0645241	0.407018	0.751366	1.79426	10	PSMB10 PSMB1 PSMB3 PSMB8 PSMB2 PSMB9 PSMB7
acute_cd4	6	covid	proteinatlas_blood_expression_cluster	Cluster 33: Neutrophils - Chromatin organization	0.0044004	0.0748069	0.407018	-0.493937	-1.56615	49	SETD2 PRPF38B ZBTB7A PNISR BCLAF1 BAZ2A GPR183 NBPF19 BRD4 CREB1 LPIN2 MKNK2 GON4L MAP2K7 ACIN1 JUND ACAP1 DSTN DNAJA2 DMAP1 EML3 YEATS4 MAP4K4 EP300 SLC41A3 PDAP1 SLU7 IKZF5 DDX52
acute_cd8	3	sex_n	C3_TFT_GTRD	SRPK1_TARGET_GENES	0.00440047	0.38464	0.407018	-0.349451	-1.54426	257	XIST TRAPPC2 LINC00476 CCDC77 EEF1E1 OFD1 EIF1AD BANP SNHG9 DSE MGME1 UHRF2 PAXBP1 RPGRIP1L ZNF614 MAK16 TSPYL1 EIF4A3 LRRC28 MAP2K2 GGA3 MRPL57 SF1 ANKRD13C ASXL1 COQ9 RBM15 POLE TM2D3 ARPC4-TTLL3 CCNC ASPH NRBF2 AKAP11 BAZ2B PSMD5 CLP1 PPP4R3B HNRNPH3 ACADSB NCOA4 HERPUD2 NFYC PXMP2 SHPRH CAB39L
acute_myeloid	8	age_n	C5_HPO	HP_PREMATURE_SKIN_WRINKLING	0.00440297	0.605828	0.407018	0.529204	1.53937	35	LMNA ADAMTS2 TINF2 SLC25A24 CHD2 PIK3R1 MAP2K2 RAF1 PTEN RIT1 ATP6V0A2 MRAS KRAS ACD PLOD1 NAA10 ZMPSTE24
acute_bcell	10	age_n	C3_MIR_MIRDB	MIR580_5P	0.00440404	1	0.407018	0.436273	1.6226	67	SRSF10 NSD3 ELF1 TTC3 PHF3 CMPK1 ST13 HNRNPA0 RNH1 TOP1 WAPL HMGN3 STAG2 HECTD1 MTCH2 NDUFB4 BORCS7 RAP1B ZC3H13 ZNF131 SNX5 HSPA9 VPS13C SH3BP5 ZBTB20 NBEAL1 SLC25A24 EIF1B POLK KRAS SHPRH RSBN1
acute_bcell	4	timen	C5_GO_CC	GOCC_MAGNESIUM_DEPENDENT_PROTEIN_SERINE_THREONINE_PHOSPHATASE_COMPLEX	0.00440478	0.109385	0.407018	0.637965	1.64889	16	PPP2CA PPP3CA PPP2R5C PPP4R3A PPP4R1 PPP2R5E PPP4R3B
acute_myeloid	4	covid	C5_HPO	HP_ENDOCARDITIS	0.00440578	0.394552	0.407018	-0.620848	-1.74439	11	GBA UBAC2 MEFV FAS TLR4 CCR1 PRKAR1A
acute_cd4	7	covid	C5_GO_MF	GOMF_TRANSLATION_ELONGATION_FACTOR_ACTIVITY	0.00440638	0.108271	0.407018	-0.658098	-1.95455	12	EEF2 EEF1B2 EEF1D EEF1A1 EEF1G TUFM
acute_myeloid	1	acuity_maxn	BTM_MODULES	enriched in myeloid cells and monocytes (M81)	0.00440648	0.0919065	0.407018	0.518181	1.90348	22	CLU THBS1 CD14 F5 FCER1G ACTN1
acute_myeloid	4	covid	BTM_MODULES	respiratory electron transport chain (mitochondrion) (M216)	0.00440648	0.031773	0.407018	0.557411	2.0423	10	UQCR10 COX6C UQCRB COX7B NDUFA7 COX6A1 COX7C NDUFB7 NDUFS6 NDUFB10
acute_myeloid	3	sex_n	C5_GO_MF	GOMF_RRNA_BINDING	0.00440743	0.358104	0.407018	0.528122	1.63295	60	RPS4Y1 PTCD3 IMP4 RPL23 NOP53 IMP3 MRPS7
acute_cd8	13	sex_n	C5_HPO	HP_SPECIFIC_LEARNING_DISABILITY	0.00440777	0.0514144	0.407018	0.580817	1.66869	24	ACTG1 MT-ND1 MT-CO3 MT-ND4 HNRNPA1 ADGRG1 HNRNPA2B1 MT-CO2 MT-CO1 HINT1 VCP LYST SQSTM1 RPS23 WDR1 ACTB
acute_cd4	all	timen	C3_MIR_MIRDB	MIR6835_5P	0.00440789	0.798428	0.407018	-0.626849	-1.72838	22	JPT2 DBT STAT6 TBKBP1 UBN2 DHRS13 MFSD4B CRTC1
acute_cd4	1	sex_n	C5_GO_MF	GOMF_MRNA_3_UTR_AU_RICH_REGION_BINDING	0.00440846	0.422823	0.407018	-0.655635	-1.65288	14	DHX36 ZFP36L2 KHSRP TIAL1 EXOSC8 ILF3 NUDT21 ZFP36L1 TIA1 CPSF1 HNRNPD HNRNPA0
acute_cd4	7	timen	C3_MIR_MIRDB	MIR4330	0.00440921	0.214544	0.407018	0.546501	1.79919	26	NEFL RPS3A RNF138 NUDT21 FBXO33 KDELR2 OXSR1 ZCCHC7 DNAJC11 C18orf32 BEX3 ZNF655 FUT8
acute_cd4	4	acuity_maxn	C5_GO_MF	GOMF_ENDORIBONUCLEASE_ACTIVITY	0.00441003	0.726184	0.407018	0.501433	1.73942	24	POP5 MRPL44 ERN1 RNASET2 SND1 YBEY NUDT16 ELAC2 INTS11 NOB1
acute_myeloid	13	covid	C2_CP_KEGG	KEGG_COMPLEMENT_AND_COAGULATION_CASCADES	0.00441045	0.0782855	0.407018	0.721384	1.88606	16	SERPING1 C1QB CD46 C1QA PLAUR F5 CD55 C1QC F2R CR1
acute_cd4	7	age_n	C5_GO_MF	GOMF_2_IRON_2_SULFUR_CLUSTER_BINDING	0.00441057	0.456935	0.407018	-0.693013	-1.75644	12	CISD2 ISCA2 CIAPIN1 CISD3 NDUFV2
acute_myeloid	14	acuity_maxn	C5_GO_CC	GOCC_U2_SNRNP	0.00441076	0.299891	0.407018	-0.600086	-1.65691	20	SNRPD1 SNRPN SF3A2 SNRPE SF3B1 SNRPD2 SF3A3 SNRPA1 SF3B5
acute_cd4	14	sex_n	C3_TFT_GTRD	RAG1_TARGET_GENES	0.00441087	0.390127	0.407018	-0.254026	-1.32751	430	SRSF2 JPX RNF19A DUSP2 PARP8 PSMA1 PELI1 NDUFC1 PIK3R1 TLE4 MBNL1 HMGB2 ZFP36 CFLAR CLK1 TDP2 SUZ12 GRAP2 UBE2J1 METAP2 NSD3 CD3D DR1 TSPYL2 BRD4 TSC22D3 RPL22L1 DNAJB1 SMC3 RBM25 NFKBIA BLOC1S6 CNIH1 TIPRL XRN1 CWC25 RHOH ELF1 GPBP1 ANAPC5 ITGA4 ABLIM1 TAB2 TRA2B NONO ZFC3H1 COPS5 HADHB FMNL1 SMIM27 SMARCE1 RAC1 ADD3 SARAF DDX17 HMGB1 TNFAIP3 GRSF1 COA1 ZNF394 ARID1B DRG2 PTBP3 SLA STAG1 CXCR4 FLI1 PARP12 LEF1 MFSD10 SLTM USP8 TECR CD2 MRPL24 MGAT4A CDK13 CCNL1 SAR1B ARL8B PSMD12 ATP2B1-AS1 RBM39 NECAP1 EHD1 MYCBP2 AKIRIN2 RNF216 GPCPD1 ARL4C TUBA1A ADPGK CNOT6L DGKA FIP1L1 SUGT1 POLR2A TNPO1 PCBP2 SLC25A3 GIT2 UBE2G1 KAT6B UBR5 MALAT1 RBBP6 TM2D3 CDKN2AIPNL IKBKB NFATC3
acute_myeloid	3	acuity_maxn	C3_TFT_GTRD	PSMB5_TARGET_GENES	0.00441093	0.441285	0.407018	-0.246972	-1.30502	192	RSRP1 FTH1 MCL1 RPS27 RPS26 JUNB RPL10 NPM1 CALM2 CIRBP RPS12 EEF1A1 TMSB4X BTG2 RPS28 NFKBIZ ZFAS1 TUBA1A RPL32 EIF4A2 ZFP36 WSB1 PPP1R15A SLC2A3 ALDOA TSPAN4 ZBTB4 AHNAK TAF4 PABPC1 KLF2 FUS ZFP36L2 MRPS18B RPL12 RPL28 MALAT1 SRSF6 NDUFAF3 DDX3X PPP1R10 CEP95 FAU RPS2 TMEM138 EIF1 RPL10A PAF1 CD44 SRSF2 TPI1 ABHD5 RPL3 PTMA RPL13A MAT2A KHDC4 RBMX
acute_myeloid	15	acuity_maxn	C7_VAX	OCONNOR_PBMC_MENVEO_ACWYVAX_AGE_30_70YO_7DY_AFTER_SECOND_DOSE_VS_7DY_AFTER_FIRST_DOSE_UP	0.00441181	0.0955848	0.407018	-0.501595	-1.70797	35	RTN4 TYMP TRIR TIMM17B FLNA ROMO1 UBE2D2 LSM7 AIF1 SIVA1 NOSIP DYNC1H1 HNMT
acute_bcell	12	age_n	C5_GO_MF	GOMF_SNORNA_BINDING	0.00441204	0.129178	0.407018	0.584745	1.70362	25	DKC1 DDX21 IMP3 NUDT4 NOLC1 XRCC5 NHP2 BMS1 NOP56 GAR1 NOP14 IMP4
acute_cd8	4	age_n	C5_GO_MF	GOMF_ENDOPEPTIDASE_ACTIVATOR_ACTIVITY	0.00441259	0.202391	0.407018	-0.717259	-1.72314	11	PSMD14 PSME3 NLRP1 VSIR
acute_bcell	2	covid	C5_GO_MF	GOMF_TRANSLATION_ELONGATION_FACTOR_ACTIVITY	0.00441307	0.0891997	0.407018	-0.699805	-1.74484	11	EEF2 ABTB1 EEF1G EEF1B2 EEFSEC EEF1A1
acute_cd8	12	covid	C5_GO_MF	GOMF_TRANSLATION_REGULATOR_ACTIVITY	0.00441333	0.0506856	0.407018	-0.419341	-1.69279	43	EEF1B2 RPS14 EEF2 EIF3K RPS9 EEF1A1 RPL10 EIF3F EIF4B PABPC1 EIF3L EIF1 EIF3D PAIP2 EIF2S3 EIF3G EEF1D
acute_cd8	4	timen	C5_GO_MF	GOMF_NADPLUS_ADP_RIBOSYLTRANSFERASE_ACTIVITY	0.00441364	0.131258	0.407018	-0.621828	-1.74875	22	PARP9 PARP10 PARP12 PARP14 ZC3HAV1 PARP11 PARP4 PARP1 PARP8 SIRT6 SIRT2
acute_cd4	13	sex_n	C3_MIR_MIRDB	MIR15B_5P	0.00441409	0.836943	0.407018	-0.334422	-1.5862	139	DDX3X SYPL1 CD47 KIF5B PPP6R3 USP3 MGAT4A CDC42SE2 SNRPB2 FAM133B PLEKHA1 CHD2 TRAM1 TNRC6B SUZ12 RTN4 CCNT1 CDC27 PRRC2C RICTOR ARHGDIA IVNS1ABP CSDE1 EPC1 RNF10 ARPP19 NUP50
acute_cd4	13	sex_n	C3_MIR_MIRDB	MIR16_5P	0.00441409	0.836943	0.407018	-0.334422	-1.5862	139	DDX3X SYPL1 CD47 KIF5B PPP6R3 USP3 MGAT4A CDC42SE2 SNRPB2 FAM133B PLEKHA1 CHD2 TRAM1 TNRC6B SUZ12 RTN4 CCNT1 CDC27 PRRC2C RICTOR ARHGDIA IVNS1ABP CSDE1 EPC1 RNF10 ARPP19 NUP50
acute_bcell	10	sex_n	C5_HPO	HP_PSYCHOGENIC_NON_EPILEPTIC_SEIZURE	0.00441621	0.419465	0.407018	-0.514638	-1.72419	34	SMC1A FH SDHB MAX SLC25A11 SDHD MDH2 SVBP PARK7 TRAPPC4 VPS13C FBXW11 HUWE1 SDHC DLST
acute_myeloid	all	timen	C3_MIR_MIRDB	MIR192_5P	0.00441633	0.779217	0.407018	-0.579523	-1.67073	28	IFI44L PREPL EREG STX7 TMPO NSF ATF1 ANAPC10 CRYBG3 CXCL2 UTP25 MTMR4 WDR44
acute_bcell	all	sex_n	C5_GO_CC	GOCC_ENDOPLASMIC_RETICULUM_CHAPERONE_COMPLEX	0.00441675	0.20133	0.407018	0.887157	2.1136	10	HYOU1 MZB1 HSPA5 SDF2L1 HSP90B1 P4HB DNAJB11 PDIA6 PPIB
acute_myeloid	4	acuity_maxn	C2_CP_KEGG	KEGG_BIOSYNTHESIS_OF_UNSATURATED_FATTY_ACIDS	0.00441714	0.0477051	0.407018	0.450548	1.73453	15	FADS2 FADS1 SCD ACOT2 HACD1 TECR
acute_cd4	7	timen	C3_TFT_GTRD	PER1_TARGET_GENES	0.00441901	0.183915	0.407018	0.615092	1.85312	18	RPL3 RPL21 EEF1A1 RPL17 RPL34 RABGGTB
acute_cd8	6	timen	C3_MIR_MIRDB	MIR106B_5P	0.00441941	0.607835	0.407018	-0.280906	-1.39707	424	PTGDR TXNIP OSBPL5 FNDC3B ZNFX1 ARHGEF3 DAB2 PTPN4 HEG1 CMKLR1 ENPP5 FGL2 NAGK RHOC NPAT TAGAP MIDN ZBTB4 BNC2 CERCAM EIF4A2 ANKFY1 IRF9 BBX MCL1 PRR14L RUNX3 BTN3A1 ZNF148 TRIP11 CNOT4 NCOA3 AKAP13 XRN1 LYST SSH1 GOSR1 CNOT6L ANKIB1 CMTR2 BCL11B SORL1 USP28 ZBTB7A ANKRD17 SOS1 RETREG3 ARID4B MAP3K8 RASA2 SSX2IP RAB10 THRA ATAD2 ARHGAP26 SLC4A4 ROCK2 SFMBT1 RAB11FIP1 ST3GAL1 STAT3 TAOK1 HSPA8 TM2D2 SNTB2 NHLRC3 CRK GNS JAK1 ABHD2 RBM12B KAT2B UBE2D1 SMAD5 MAPK1 MINK1 RAB5B PPP1R15B FASTK CC2D1A DDX5 SQSTM1 LIMK1 SH3BP5 STXBP5 HAUS8 EFCAB14 CREB1 REV3L SLC46A3 WEE1 SLC30A7 LASP1 ZBTB41 NIN ZBTB20 TMEM168 TNFAIP1 ATG7 TAOK3 PHC3 CAPN15 FSD1L KMT2A PXK GOLGA1 LRPAP1 AGTPBP1 DNAJC16 RAB8B
acute_myeloid	9	age_n	C3_MIR_MIRDB	MIR339_5P	0.00442085	0.269257	0.407018	0.533897	1.49837	32	AKAP10 PAFAH1B1 FAM219B UBE3A KLF11 KDM3B TLE3 SHC1 CIITA WDR81 SORT1 KIF1B
acute_cd8	5	timen	C5_GO_MF	GOMF_CYTOKINE_RECEPTOR_ACTIVITY	0.00442237	0.0990937	0.407018	-0.585265	-1.65621	26	CX3CR1 IL7R IL18RAP CXCR2 IFNAR1 CMKLR1 IL10RA IL2RG IL18R1 IL27RA IFNGR1 IL2RB IL10RB
acute_myeloid	4	sex_n	C5_GO_CC	GOCC_HISTONE_METHYLTRANSFERASE_COMPLEX	0.00442237	0.226867	0.407018	0.511271	1.65279	58	UTY KMT2B RUVBL2 PELP1 KMT2A HCFC1 KAT8 DPY30 RBBP4 MAX MCRS1 TAF6 RNF2 SETD1B RUVBL1 RBBP5 RBBP7 PRPF31 EZH1 CBX5
acute_cd4	all	timen	C3_MIR_MIRDB	MIR6873_5P	0.00442316	0.798428	0.407018	-0.480727	-1.57965	63	FKBP4 CD200R1 PRSS23 DCAF7 TOB2 SLF2 CEP350 PRICKLE3 CNDP2 KLF5 DNAJC14 TMEM127 ZNF706 CERS2 ATAT1 PTK2B SETD3 RBM14 GNGT2 SMG1 TMEM164 KIF21B KMT2A ZSCAN29 ZMAT2 SPAG9 ADIPOR2
acute_cd4	14	age_n	C5_GO_CC	GOCC_CYTOSOLIC_RIBOSOME	0.00442373	0.114352	0.407018	-0.328072	-1.53594	88	RPS17 RPL13A MRPS11 DHX29 RPL7L1 RPS24 ISG15 RPL23 RPL8 RPL32 MRPL1 RPS14 RPS5 RPL14 RPL13 RPS9 RPLP0 RPS13 RPS8 RPL22 RPL9 RPL29 RPL18A RPS20 RPS6 RPL12 RPL17 RPL37A RPL34 RPS27A RPL35 RPL7 RPL11 RPSA RPL21 RPS12 RPS11 RPL39 RPS27 RPS21 RPL4 EIF2A RPL10 RPL36A RPS15A RPS3A RPS25 RPS23 RPL35A
acute_bcell	all	acuity_maxn	C3_TFT_GTRD	ZNF260_TARGET_GENES	0.00442455	0.502186	0.407018	-0.356325	-1.24348	399	FRA10AC1 DPY19L4 CCDC159 ATG4C NIF3L1 ITFG2-AS1 ZKSCAN8 MNAT1 TAMM41 YIPF2 DNAJC24 ZNF213-AS1 TARS2 MRPL30 YBEY LSG1 TTI2 TRDMT1 MRPS31 FBXW9 GIN1 TBCD ZNF613 C2CD5 KCTD5 EXD2 MKRN2 GPATCH3 GTPBP3 DHRS4-AS1 ENTPD1-AS1 C17orf75 SNUPN MXI1 NUP43 HERC3 COG2 ZNF420 MBTPS2 ZC3H6 ALKBH3 SLC33A1 LIG4 SMARCD2 LTN1 DTWD1 DET1 MRPL39 ST7L DYRK4 TSFM CCDC77 LIN37 CCDC22 TRIP4 C1orf112 GTF3C5 FBXO22 EXOSC6 WDR24 REXO4 RPL26L1 NUF2 RBM45 TMEM69 PUS10 KANSL3 ANKRD40 TMEM128 ZC3HC1 HEBP2 ZNF608 ZNF224 MRPS33 VWA8 MCF2L MRPS27 CDK5RAP1 AQR ZNF846 ZNF793-AS1 METTL15 WDPCP ING1 AGGF1 MED23 SF3A3 MTIF2 RNF41 KPNB1 CFAP298 TEFM COPS7B VAV1 USPL1 NOL9 PARPBP ERCC6L2 ZNF354B ADAT2 ALKBH2 JRK PRPF18 PPIP5K2 SLC30A6 TIMM29 TFAP4 MTF2 PEX3 ZCCHC4 CWF19L1 TBC1D19 ESYT1 ZNF234 COQ3 NSL1 OGT CCAR2 MRPL3 WDR25 GABPB2 WDR11 CCNC ASB6 RAB27A STX16 UQCC1 JMJD4 ENDOV SCP2 METTL18 ZNF793 NOC3L COQ8B SUPT5H SNAP23 SLC4A1AP EDC4 PHIP DOCK7 CSTF2T PLEKHM3 EME2 SPOP RRP15 ZNF569 ZNF181 TDP2 MRPS2 RGS3 LZIC
acute_bcell	4	timen	C5_GO_CC	GOCC_SPLICEOSOMAL_COMPLEX	0.00442455	0.109385	0.407018	0.399178	1.34094	163	RBM3 TRA2B SMNDC1 BCAS2 U2AF1L4 LUC7L2 WBP11 CWC15 SNRPF SRRM1 SNRPA RBMX SNRPB SYF2 CIRBP CCDC12 SNIP1 SNRPG SLU7 RNPC3 TRA2A SF1 SF3B5 SREK1 SNRPA1 LSM5 MAGOH SF3B1 SNRNP25 MTREX SRSF2 RBM8A CWC27 SNRNP200 PRPF39 HNRNPC DHX15 PRPF40A LSM3 SNW1 C9orf78 PNN RALY SNU13 PRPF38B LUC7L API5 SRRM2 LGALS3 HNRNPR PRPF4B BUD31 PHF5A CWC25 U2AF2
acute_bcell	5	covid	C3_TFT_GTRD	SUPT20H_TARGET_GENES	0.00442455	0.475924	0.407018	0.346733	1.18425	570	ADAR EWSR1 MRPS18C SECISBP2 PEF1 POLR2K IK C7orf50 DNTTIP2 HSPA5 MIA3 SRSF11 NDUFA3 ERH MRPL20 MTERF4 CHURC1 RPL7L1 SSU72 ILF3-DT HNRNPH3 U2SURP PSMC2 SELENOH AP2S1 ATG12 COMMD2 ERGIC2 MDH1 LARP7 SF3B6 UBQLN1 NGDN METTL9 ILF2 KRR1 ILF3 SAP30BP CCDC97 NFAT5 GNPTG NR1H2 PSMB7 PCID2 ICE1 GTF2B SNX1 FARS2 ACOT8 RBM39 NFX1 TMED2 DNAJC8 CUL4A COPS2 LMAN2 HNRNPC CCDC59 G3BP1 EIF2S2 ERG28 LENG1 SREBF2 CCNK HBS1L RAD23A NDUFS7 CHMP1B SIVA1 DENR RAB18 HNRNPA1 PSMF1 CCDC90B RANBP2 HAX1 C16orf91 FDPS SAR1B SREK1IP1 SLC35B1 COPB2 SSBP1 PET100 SPTLC1 ATP5F1D C11orf58 CWC25 HNRNPUL1 RAB8A TMEM60 SPTLC2 DCP1A TCF3 CRBN HSPE1 TIMM9 CWC27 WDR43 SAFB2 TAF11 PDCD6 GLOD4 RBM15 NDUFV3 RPS6KB2 GRAP2 LZIC TIMM22 PHF14 YJU2 SNX17 ENSA UBE2I PPP2R3C HELQ FRYL DYNLT1 OPA1 MRPL47 DXO WDR11 PSMC3 SAMHD1 MRPL4 PIGT INTS12 ZNF581 RGS1 LMF2 IFRD2 HSPD1 SF3A3 RCE1 ACP1 ADAP2 TAX1BP3 COPS4 PSMC4 WDR74 C1D MRPL21 WBP11 ZDHHC6 PUF60 PPIP5K2 CD69 ADPGK CYB561D2 NFKBIB MRPL28 AP3S1 CEP290 NUP214 MAF1 PRMT1 NDUFAB1 EXOSC5 CXXC1 KMT2A ZNFX1 NFATC2IP SRSF10 PREB SUPV3L1 SLC35A4 NUP160 NDUFS3 EMC3 BUD23 ANKRD11 TMEM138 COQ4 SMC3 NUP54 MRPL55 RFXANK DRG2 PPP2R1A COPS7B RANBP1 VPS51 TMEM222 PWP1 TNRC6B TPP1 TXN2 SAFB EFTUD2 EXOSC9 MRM3 MCRS1 COPS5 RAB11B XRCC5 AURKAIP1 TUBB4B PPM1B NUMB SRPRA NDUFB6 DPH3 PRPF6 CCDC12 COPZ1 PRCC ZMAT2 MRPL9 EIF4A1 TMEM160 BANF1 ZNF84 ATG5 ACO2 HNRNPL MRPL44 NDUFA2 EMC6 RRP15 AK2 MED27 ATP5PD NOP16 CPSF1 MRPL24 RBM42 DCTPP1 TMEM87A TACO1 ACSF3 AP2A1 EMC10 ZNHIT1 MAP3K7 TOR1AIP1 DPP9 DNAJC2 GTPBP4 PDCD6IP SPNS1 HMGB1 ECD TMEM70 HBP1 MRPL49 MRPL16 GPR108 UBA5 HIKESHI NOL8 AAAS MRPL1 PRPF31 CANX RPL31 DNAJC30 NSL1 SEC13 PSME3 SMG7 GTF2H1 CDK5RAP1 SCNM1 GTF3C5 SPRTN RAB30 LTN1 TRMT1 SPAG7 CXorf38 STX4 TSN ERP44 TXNL1 KAT6B NFIC
acute_cd4	all	covid	C3_MIR_MIRDB	MIR380_3P	0.00442455	0.155409	0.407018	0.389079	1.33368	153	XRCC4 LPP FNDC3A ARAF SMC5 PPP4R2 ANGEL2 ZFYVE16 EXOC7 TCF7L2 DCLRE1C PHF14 CUL5 YTHDF3 ZNF678 PHTF2 NDUFA5 SMIM15 PSMD5 WIPI1 PPP1R8 SMURF1 SHOC2 ZNF331 GDAP2 TNPO1 BRWD1 ADGRE2 ITFG1 ASCC3 SYAP1 GABPA STXBP5 RC3H1 MBTPS2 ZNF720 KDSR RNF44 TOR1A RORA JAK2 ABI1 FBXO21 NR3C1 RCOR3 NME7 TAF5 CHD9 PHIP ITGAV ATXN2L ZNF649 CISD2 SDHC ANXA5 MMAA LTN1 DGKH PTER SLC10A7 OXR1 PPIP5K2 SPAST SLC2A3 ATP11C EIF4E ERCC6L2 CCDC186 TMEM33 GPATCH2 FAN1 ITGA4 CCDC90B PDZD8 PRKACB STYX THUMPD3 BCOR ZMYM2 UFSP2 HECA ZBTB20 RAB21 UBR7 SLC2A13 SLC16A7
acute_cd4	all	covid	C5_GO_MF	GOMF_GTPASE_ACTIVITY	0.00442455	0.124677	0.407018	0.362895	1.2702	223	MX1 MX2 RHOB RGS16 RAP2C ATL1 RGS1 RALB RAB8A RHEBL1 GBP1 GTPBP1 ARF3 RHEB RAB6A EFL1 TUBG1 MFN2 RAB27B RAB8B ARL4A TUBA1C RRAS2 GPN2 ARL1 NKIRAS2 RHOH RGS9 ARL5A GNL1 TUBB2A DRG1 OPA1 RALA RAB31 ARL2 GBP5 GPN1 RRAGA TBCC GNGT2 RAB33A REM2 GBP3 ARHGAP5 RAP2B RAB10 ATL3 GNG5 RABL3 RAB29 RAB1A RAB5A ARF1 RAB12 RAB9A DNM1L ARL15 ARF4 RGS3 RHOG TUBB4B RAB14 LSG1 GTPBP4 RAB35 NRAS KRAS MMAA GCH1 RHOT1 TSR1 DRG2 GNA13 RAB1B ARL13B MTIF2 RHOU GNAQ ARL8B EIF5B GNL2 GNAI3 SRP54 RAB7A RIT1 RAB30 RAB5B GNB1 BMS1 ARL4C TUBA1B MTG2 RAP1B ENTPD7 GTPBP10 NUGGC GFM2 GNB5 SAR1B RAC2 EFTUD2 RGS14 CDC42 TUBA4A ATL2 RAB2B RAN RAB21 TUBA1A RAB40C RAB11A CPLANE2 SAR1A RHOT2
acute_cd4	2	covid	C5_GO_CC	GOCC_SYNAPTIC_MEMBRANE	0.00442455	0.0527627	0.407018	0.425001	1.37693	74	NSG1 NCSTN ATP2B4 ITSN2 ATP2B1 KCNA3 UTRN APH1A DBNL ARRB2 ADAM10 ITGB1 SYAP1 NIPSNAP1 STX4 CLTA GPHN ATAD1 SIGMAR1 DNAJA3 STX3 HIP1R ERC1 RGS9 CTNNB1 TRAPPC4 RNF10 NPTN EXOC3 AKAP9 SLC16A3 DTNBP1 CLSTN1 CANX PTPRA KPNA2 SYT11 ENO2 PSEN1 CLSTN3 ANK3 CLTB
acute_cd4	4	timen	C5_GO_CC	GOCC_SECRETORY_GRANULE	0.00442455	0.184946	0.407018	-0.293027	-1.30135	323	S100A11 HMOX2 S100A8 DYNLL1 BST2 S100A9 PSMA5 LYZ PSMD13 ARHGAP45 RAP1B HSPA8 SOD1 DBNL TMED10 MAGED2 SELL UBR4 LGALS3BP AP1M1 GLIPR1 GDI2 ADGRE5 ROCK1 CD53 SLIRP GRN PA2G4 HSPD1 SPTAN1 EBAG9 VPS13C PRDX4 PSMD11 TUBB TSPAN14 ACTR2 CTSB CD46 APEH VTI1B SDCBP RHOF RAB6A CPNE1 TMC6 LAMTOR1 RAB14 TEX264 PSMB7 HUWE1 DYNC1H1 DNAJC3 PLAC8 RCBTB2 ADAM10 CD55 ERP44 GSDMD RNASET2 KPNB1 CTSC FERMT3 CMTM6 CNN2 KCNAB2 PNP ARPC5 HSPA1A TMEM179B TMED2 MVP VDAC2 ILF2 RAP1A CAND1 TBC1D10C RAB7A C1orf35 STX4 ACAA1 ACTR10 TRIP11 OLA1 TCP1 CD300A CLK3 VAPA NCSTN PYCARD PPIE IQGAP2 SNAP23 ACLY SERPINB1 VAMP2 RAB10 VCP PGAM1 DEGS1 FNDC3A DDOST PSMD12 RAB24 PSAP TCIRG1 DYNC1LI1 SNAPIN SPAG9 MLEC ARHGAP9 LAMP3 DENND4C PSMC3 PKM TNFRSF1B ATP6AP2 LAMTOR2 NFKB1 CPNE3 CTSS RAB5C CYB5R3 CTSA MYH9 PDAP1
acute_cd8	1	covid	C5_GO_CC	GOCC_ENDOSOME_MEMBRANE	0.00442455	0.215924	0.407018	0.350379	1.2122	351	IRF7 IFITM3 DTX3L HLA-DQA2 CHMP5 NSG1 EEA1 GGA2 MYD88 SNX20 MR1 VTA1 SNX13 VTI1B GGA3 RAB5C GRIPAP1 CLTA DTNBP1 PLIN3 PML LAMP2 RAB10 SNX19 SYT11 RIPK1 LEPROT SCARB2 EHD1 TICAM1 LAMTOR3 SLC15A4 COMMD1 YIPF2 TMEM9B NDFIP2 HLA-DQA1 RAB4A NCSTN FIG4 RAP2B HLA-DPA1 TSG101 ECE1 PIKFYVE GNPNAT1 USP8 CHMP2A EHD4 RAB27B RAB35 PLEKHB2 SNX5 APH1A GGA1 CLEC16A RAB8A HLA-DRB5 VAC14 RNF13 SNX4 ZFYVE27 SCAMP4 ARHGAP1 TMEM165 RAC1 UBA1 CLCN3 APH1B STARD3NL CHMP2B VPS35 SNX2 VAMP3 PLEKHF1 TMEM9 RAB8B LDLR MTMR4 ANXA1 PIP4P1 SCAMP1 VPS39 AP2B1 CHMP4B RAB7A VAMP7 ABCA5 ACAP2 VPS37A MMD ANKFY1 CHMP1A HLA-DQB1 ITGB1 MCOLN2 ATP6V0B PSEN1 SLA2 RAB11B SNF8 CD68 ERBB2 RHOB TAB3 RAB11FIP5 ABCA7 STARD3 CHMP7 VPS4B VPS16 PLEKHF2 PLEKHM1 KIR2DL4 TLR3 STX12 TMEM175 UBAP1 VPS41 EPS15 YIPF1 CD164 WDR83 SLC9A9 STAM2 STOML1 SNX3 ZFYVE16 PLEKHM2 DNAJC13 ABHD6 ATP6V0A2 PLD1 TCIRG1 AP2M1 UBB CLN3 CHMP4A NDFIP1 LAMTOR1 SNX18 ARL8B FURIN SLC29A3 ATP7A INPP5F SNX17 STAM SH3GL1 VTI1A VPS11 RABEPK TMEM106B
acute_cd8	1	covid	C5_GO_MF	GOMF_SIGNALING_RECEPTOR_BINDING	0.00442455	0.180098	0.407018	0.335699	1.17728	515	ISG15 PLSCR1 TYMP LAG3 LY6E CCL3L1 RTP4 STAT1 CLEC2D NSG1 MYD88 PIBF1 MR1 IL18BP CCL3 RIPK2 ICAM2 CASP8AP2 CNPY3 NAMPT TRIM25 DIAPH2 KIR3DL2 TAP1 CD160 ITGB7 BTN3A3 POMC ANKRA2 CX3CR1 TRAK2 SOCS2 AIP FCN1 FEM1B TIMM50 AKAP9 PDGFRB GBA ARRDC3 NCOA2 ITGAX MYO9B GNAI3 RIPK1 LEPROT SEMA4D RABEP2 TNFSF10 GMFB BCAP31 TRAP1 PTPN1 JAK2 EML2 MTSS1 ANKRD13C NCSTN FES GRN CRTAM DERL1 LILRB1 ZPR1 FASLG ENSA TGFBR2 IL15 CBL PTCH1 SNX5 CD2 YWHAH FLT3LG AIMP1 LRPAP1 MADD SLC39A1 CRKL USP15 SELPLG IL12RB1 PRNP PTPN4 SNX4 TNK2 SQSTM1 TNFSF14 FAM3C CADM1 PTPN2 LTA YES1 LMBRD1 CDC42 ARNTL PDCL3 CCL4 GLA IKBKB TIMP1 FGL2 VPS35 TOLLIP GLG1 SNX2 AKAP5 BAG6 RAB8B S100B TNFSF13B RER1 TRADD BTN2A1 TSPOAP1 RALA SMAD7 GNA13 ANXA1 TIGIT CD226 TRDC MICB CCDC88C S1PR1 TRAF3 PTPN11 ERBIN SEMA4F PHB CD3E CD58 TAF6 PPP1R9B ITGB1 IKBKG GNAL SMAD3 PSEN1 FCRL6 BTN3A1 ERBB2 CALR PANX1 DBI PECR ENG PEX14 KLRD1 APOL2 MICA SYTL2 ITGAL SMARCD1 GNAS GALNT11 GRB2 ADAM17 CMTM3 PDE4D LYN DOCK2 FLOT1 TAF4
acute_cd8	1	timen	HALLMARK	HALLMARK_COMPLEMENT	0.00442455	0.0441833	0.407018	-0.434799	-1.36989	116	IRF7 PLSCR1 LAP3 PLEK GZMB PSMB9 PIM1 CTSC CD55 CASP1 IRF2 EHD1 HSPA1A JAK2 S100A12 RASGRP1 PIK3R5 FYN KIF2A PSEN1 GNAI3 STX4 MSRB1 APOBEC3G DOCK10 GNGT2 WAS LCK VCPIP1 GCA LAMP2 USP14 AKAP10 CASP7 XPNPEP1 LCP2 LIPA FDX1 APOBEC3F RHOG GNAI2 CSRP1 CASP10 CTSS CD46 GNG2 RAF1
acute_cd8	3	covid	C5_GO_MF	GOMF_IDENTICAL_PROTEIN_BINDING	0.00442455	0.153593	0.407018	0.291559	1.13443	1172	IFIT3 MX1 IFI27 EIF2AK2 TYMP IFI35 DDX58 IFIH1 BCL2 TMX2 MYD88 TRIM22 SP100 CD38 ALOX5AP GBP1 XCL1 DCP1A TNFSF10 STAT2 GIMAP2 IKBKE GSTM1 STAT1 ECE1 DDIT3 TRIM27 ANXA4 JAK2 NAF1 TNFAIP3 AIMP1 MTSS1 MCPH1 CCL3 MICU1 DDX21 DCTD ADIPOR1 TRIM14 KHDRBS1 TRIM5 VPS25 TFG NUDT5 BST2 NQO2 P4HA1 CD69 SUPV3L1 EXT2 YARS2 OAT ERCC4 ERG28 RRAGA PDCD6 TRIM21 ENO2 PSAT1 CD79B EIF4G1 BCL2L1 SH3GLB1 GRPEL1 EEA1 SMCHD1 TREX1 HINT3 RPS6KB1 PML DRG1 ATF6 GBP5 JUN CD84 UGDH SPAG9 CASP1 STARD3 ZBTB38 DRAP1 TRMT10C ATG101 MCL1 S100A11 WHRN GYG1 RBCK1 DCTPP1 BIRC2 FAM98B FABP5 TBC1D22A MKLN1 ZHX2 NUP58 RIPK3 RBMX VCP DYNLT1 YWHAE FGFR1OP2 MAPRE1 MYCBP2 TAP1 TOR1A PSMF1 COQ9 DPAGT1 PCNA RIPK1 FHOD1 MAP3K11 GBP3 EBP SLC9B2 XPA CGGBP1 RNF41 KLRK1 CALCOCO2 SMG9 MAP3K5 AXIN1 L3MBTL3 GLB1 ATF1 YWHAH RIPK2 RAF1 HADH EMSY CISD1 LRRC41 HMGCS1 CEBPG STAT4 NMI TOR2A TOR1B GSS PSMC6 CANT1 PHF1 TLR3 SNX6 CASC3 TRADD SHARPIN GLIPR2 PSMD7 RELA HTRA2 TBK1 PTS FUS NCR3 CPT1A SEC13 MIF4GD TARS2 HNRNPU TRIM41 GCA GNPNAT1 TUBA1A MGST3 RABEP1 ARRDC1 IRF3 DVL2 EZR CARD16 CACYBP SLC25A13 STK10 USP15 MDM2 GMDS CUL3 UBQLN4 USF1 TIMM9 CBX1 NDEL1 BCL10 MIGA1 CREB1 GOLGA5 NFE2L1 MBIP MLX SHMT1 DNPEP FOS PEX14 PRF1 PSPH DYRK1A UPP1 LDLR HMGXB4 CLK2 RNF5 KIF5B GNPDA2 SMURF2 STAT6 NUDT16 RUVBL2 PTPRM PSMA7 ZNF24 FAM118A OFD1 PRPS1 GOLGA2 RAD50 RNF8 SF1 CD2AP DROSHA SQSTM1 GRB2 ATL3 LDB1 DHX8 ZBTB2 CIDEB ZFYVE27 AIM2 SNX2 PSME2 CHUK HOOK3 TMEM192 ATG16L1 FMR1 PGRMC1 STUB1 TASP1 SLK SCARB2 MRE11 PDCD10 TRIM4 FAM118B PDCD6IP CD247 TRIM23 TSC2 HCFC1 TYW5 PIP4K2A HSP90AB1 SBF2 XIAP FXR1 RBM10 CREBZF TNPO3 FAS STARD3NL DCXR TOPBP1 UBQLN1 MAX PFKP CLPP TNK2 HDAC5 TXN XPNPEP1 MFSD1 PRPF3 TRA2B GCH1 ARNT RNF31 MCM6 ST6GAL1 SLAMF1 TMCC3 UGP2 TRIM38 ZDHHC17 IDH1 DNTTIP1 PNP THAP7 BLMH FBXW7 COMMD1 PLA2G6 PSMC3 SETX HM13 BRI3 NAALADL1 ADA2 APIP GMCL1 CDC5L FADD KCTD10 NUP54 NMNAT1 EED FCHO2 TNIP1 LHPP SHMT2 RBKS MAFB KLHL12 PRDX1 NKAPD1 IKZF3 SPPL2A MIEF1 CREB3 NRBP1 CAMK2D SNX1 NISCH ADRB2 IGHMBP2 IKBKB CRLF3 SNX9 MAT2A TMEM115 BAK1 HSF1 CASP2 NFKBIA IMPA1 TARBP2 ADIPOR2 DESI1 ADSL ATL1 CTSC STK4 OXCT1 RAD18 IER5 ATM BRCA2 FNBP1 WTAP EPHX2 SDF4 HARS2 RNF4 TTN QTRT1 XPNPEP3 NAA60 NFIL3 MCOLN2 TLR1 VAC14 MS4A1 ARL6IP1 RIDA MID1IP1 HPS4 ABCD2 KMT2A GABPB2 SDCBP ACADM CCR5 GMEB1 USF2 APLP2 SAT2 HDAC4 DCPS CGAS IVD TERF2 THAP1 MALT1 SOD1 ABCD3 PHB2 VPS41 STOM UBA3 NUDT16L1 NFS1 GNPTG TPP2 APAF1 BMPR1A ABI3 PON2 CD53 BARD1 HACL1 GBP4 CD2 PHC2 EDC3 PRKRA UAP1 ZRSR2 CDC42 ERP29 TAF1D HNRNPC STAT3 PAFAH1B1 PEX11B G6PD MYO9B CPQ ZBTB48 RCHY1 DHPS RABL3 PAM AQP3 BHLHE40 HSD17B4 ALDH18A1 SLC2A1 PAFAH1B3 PICK1 LYZ ESD GOPC MSI2 GLUD1 PAK2 IL6ST PCBD1 SNRPC GALM INPP5F MAPRE3 RIOX2 CSNK2B ATF2 ZNF212 SCYL3 ACAT1 PDXK TUBG1 PPCS MAP3K12 KEAP1 HSBP1 CCDC6 BRAF NDE1 SP4 KCTD6 MAPRE2 HIP1R PRMT5 PRDX4 MIS18A MAP1S ALAS1 RPIA FKBP8 MTPAP KCTD17 HSCB TCERG1
acute_cd8	6	covid	C5_GO_MF	GOMF_RRNA_BINDING	0.00442455	0.123544	0.407018	0.436745	1.46537	62	IMP4 BRIX1 TACO1 ERI1 MRPL18 DDX21 MRPS18A MRPS18C MDM2 RPF2 NSUN4 RRS1 FASTKD2 NGRN RPF1 MRPS7 MRPL20 RCC1L ERAL1 PTCD3 FASTKD5 RPUSD4 UTP23 NOL12 MRPL16 MTERF4
acute_cd8	8	covid	proteinatlas_blood_expression_cluster	Cluster 8: Neutrophils - Inflammatory response	0.00442455	0.0392486	0.407018	0.365302	1.31114	344	MX1 IFI6 IFIT3 IFIT1 IFIT5 IFIH1 TNFSF10 HSBP1 RAB35 TYROBP STAU1 ATP6V0B ZNFX1 CCDC97 EDEM3 GMFB MYO1F MED8 DNAJB12 COPS3 VPS18 ECE1 EPN1 PLOD1 IFNGR1 SNIP1 FAM76B TMBIM6 SLC39A1 ATG13 CCR1 GALK1 CSNK1D BCL2L11 SDHB DYNLT1 RALB RNF40 PTK2B UBE2J1 CDC42EP3 LLPH SHKBP1 LMF2 TUBA1A VSIR THEMIS2 DTX2 SRA1 TAP2 UBE2A CNPY3 ATP6V0D1 MSN PLEK ANKFY1 FUS ACTN4 TMEM165 UBE2L6 ARHGAP27 MAP2K6 PSENEN LYST UBA1 TFE3 TRABD SKAP2 S100A8 SNX10 SLA DNM2 GPR108 NEDD9 RALY STX10 FANCA OAT UBE2R2 DHRSX TACC1 PSME3 STAT6 S100A6 UBE2E3 ARSA ADGRE5 GGT1 COQ8B USF1 IL10RB CYTH4 MAP1S GNAI3 THOC5 SLC22A18 TCIRG1 ARL15 TBC1D15 SCYL1 STK40 GPR107 C15orf39 ARHGAP30 PPM1D MRPL44 ATP5F1C MFN2 MTHFS
acute_cd8	9	acuity_maxn	C3_TFT_GTRD	ZNF664_TARGET_GENES	0.00442455	0.315989	0.407018	-0.366354	-1.24279	292	NOSIP TMC8 CD160 CHMP3 PFDN1 MRPL11 SYNGR1 STK10 MAT2B EPB41 SMAGP AATF THYN1 ARHGAP15 NLRC5 EFCAB14 ATP5F1A NDEL1 SSBP1 ACTN4 CALCOCO2 RHOF GADD45GIP1 RAP1A SVIP SF3A3 RAB11A CAMK2G ZBTB38 BRWD1 KMT2C GNPAT RNF149 CAPZB GTF2H5 ATRX MRPS31 LCP2 NOP10 CEP350 RABGGTA SEPHS2 IL16 KAT8 PHF3 ZNF302 TPM4 CNOT6L ANP32E VTA1 DCP2 DCTN1 CYB5R3 SH2B1 TAF15 SRSF10 DENND4A LAMTOR5 BORCS6 GLG1 EIF3I CHD2 TMEM248 CUX1 BCL7C SINHCAF SMCHD1 EXOSC9 EIF4G1 FDPS ARL2 ALDH9A1 A1BG USP34 GON4L SEC22C THUMPD3-AS1 CACYBP SLC38A1 EIF3F TIMP1 MPRIP DNAJC7 ARL2BP ALDOA STAT2 ZC3H18 JAKMIP1 SEC22B RPS26 SLC20A1 GABARAP DDX5 KLRK1 WWP2 CALM2 RBMS1 TRIM44 URI1 SPRYD3 HNRNPD WASHC2A C9orf78 DUSP22 HEXA RPL36 LMO4 UFC1 PPP1R12A ADAR PRPSAP2 RALA TOR2A SIN3A CDK5RAP1 ADD3 MRPS15 GLO1 CPD CHD9 NRBP1 CWC15 OSBPL3 DNPEP PDHB ABHD17A DAZAP1 USP3 HNRNPR CWC25 HACD3
acute_myeloid	10	age_n	C3_MIR_MIRDB	MIR4644	0.00442455	0.327813	0.407018	0.430934	1.36339	112	PIM1 SDF2 RNASEH2B RERE MIER1 PHF21A ARID1A SRGAP2 NBN DDX18 ITPRIP LCOR BASP1 HP1BP3 MAU2 SIGLEC1 SLC8A1 HDAC5 EFTUD2 TAP2 DCTN3 RDX ATXN1 HIPK2 RAB35 NOTCH2 KAT6A LYN EMC10 ATP6V1F USB1 NFATC3 MON1B SH3BP2 PRKAR2A SIPA1L1 SLC25A28 COMMD2 TBC1D5 SF1 SARNP UBE2H PMF1 GATAD1 RAE1 KIAA1328 USP3 C3orf14 EPHB2 TPMT STX6 MRPS21 EIF2AK1 BCAT1 PBX2 KLF7 MECP2 RHOT1 PARP11 GEMIN7 HIC2 CTDNEP1 SMG7
acute_myeloid	12	age_n	C3_MIR_MIRDB	MIR6768_3P	0.00442455	0.468051	0.407018	0.421224	1.37184	78	UBE2E3 PBRM1 PLEKHA2 RAB31 USP15 IGF2R CNOT4 PHC3 RRAGA PRRC2B RFC1 OSBPL8 NUP58 TCF12 DHX15 CCDC71L AGO3 CEP170 CDC42SE2 GOSR2 RBM47 PPP1R12A KDM3B DIP2B PDIA6 PTBP3 VPS52 GLUD1 PTBP2 ZBTB44 PIK3R1 RFX2 SERINC5 SP1 WTAP OTUD4 CDC5L XYLT1
acute_myeloid	13	acuity_maxn	C3_TFT_GTRD	CREB3L4_TARGET_GENES	0.00442455	0.0665208	0.407018	-0.319397	-1.26849	717	CLNS1A EIF3E SARAF TMEM14B WDR61 PRCP PHB2 PRPF19 PCBP2 RHOF PPA1 SCP2 SRSF2 EEF1A1 COMMD8 EIF4A2 CCT6A CIRBP CRTAP RPL3 TCERG1 ATP5F1A UCHL3 PDHB RPL10A RPL10 USP1 XRCC5 CNIH1 PHPT1 CACYBP PSMF1 HNRNPA3 OXA1L BPTF CYP2S1 EXOSC5 CDKN1B HADH PTRHD1 CCNG1 TM2D3 CUEDC2 EIF3H PSMA5 YWHAQ UBE2I POP5 FIP1L1 TADA3 CTSH RPL17 NDUFAF4 ATP5PB SF3A2 SRSF11 CDK4 ZC3H15 HERC1 ATP5MC1 SNHG8 BCKDHA CCND2 YBX1 HMGN4 NCL ILF2 PSMC4 COMMD6 AREG MRPS15 EBAG9 RPL15 DDX18 MIF4GD RPL7A STOML2 RPS18 RTRAF MRPL51 SMIM14 MIS18BP1 TSEN54 PTGER4 HSPD1 RPS23 SCOC EMC10 DHPS RACK1 NFE2L2 ULK3 SAMM50 MRPS30 PHYKPL C12orf57 BRK1 NUTF2 SRP54 IL6R N4BP2L2 AATF PTPN4 PSMC2 RPS3 SUPT4H1 PSMD6 POLD2 MRPL9 GOT2 RIOK1 MRPS23 WDR77 CCDC86 AGPAT1 CYTIP MAGEF1 WBP11 MPC1 SLC50A1 GRHPR NOL11 SSBP2 MBNL1 CARD8 CCDC25 ATG101 RNF5 GOLGA7 CISD3 ERCC5 NAXE RPL21 PHAX UBIAD1 HSPE1 TRIM52 ANP32B ESYT1 NDUFS2 MRFAP1 REPIN1 BZW1 TBC1D22A KDM2B NET1 PRMT2 STX8 JMJD1C TAF9 CCT4 CMC2 RPL24 MLEC DRG2 CBFB CAPZA2 DNAJC2 WDR74 WDR82 PTGES2 AIP CIB1 ALG3 ZNF384 HSD17B12 HAUS2 RIC8A NFX1 SSU72 RPS2 CASP2 SAE1 RABGAP1L GPANK1 RPS24 RNF145 ZNF721 SNX11 NAGK MGAT2 POLR2D TBL1XR1 PDXDC1 LSG1 LRPPRC ZNF131 PRCC ZNF276 TGIF1 BRIX1 GLO1 NUP93 PSMG4 MTHFD2 NUB1 RPL27 RPS19 DST DNAJA2 TPGS1 SMG1 DNMT1 SLC7A6OS KPNA3 SLC35B1 UTP23 ACAA2 PRKAG1 AHSA1 PITPNB PUS7L DCXR SET TICAM1 BAG6 RAB14 UTP3 THEM4 WDR55 PYM1 ZFP36 COMMD1 DCAF7 NDUFS3 PRPF8 NDUFS4 DDX6 CCPG1 NDUFV2 ABI1 COIL BAZ2B CCT7 G3BP2 ZKSCAN1 ISOC1 METTL3 HPF1 SF3B6 SF3B3 GOLGA3 RHOC RNASEH1 CYB5A CHD1 ASH2L MCRIP2 METTL26 FOXN2 HNRNPK FKBP2 SMARCE1 R3HDM2 LYRM1 COPZ1 HAX1 EIF4EBP1 SNX8 TSN VOPP1 RABEPK NDUFB4 PSMB7 COPS8 FLAD1 KAT5 SNRNP70 MRPS18C RC3H1 PSMD3 ARHGAP5 ANP32E MED1 DENR TM7SF3 MTHFD1 TRIO EIF2S1 PEX16 ITK CDK12 EIF6 NAA50 RPP38 PPIA FEM1B CFDP1 EFCAB14 SRRT ATRAID DGKA SLC25A36 DBNL RANBP2
acute_myeloid	14	timen	C5_GO_MF	GOMF_PROTEIN_DIMERIZATION_ACTIVITY	0.00442455	0.186454	0.407018	-0.39854	-1.25681	282	STAT1 S100A11 BST2 SNX6 SP100 TRIM22 S100A6 TXN TAP1 DRAP1 LILRB1 MAX TYMP CCL5 NUDT5 YWHAE PSMF1 ACOT7 RAN CYBB CACYBP SNX2 PLEK HSP90AA1 HSPB1 TAF7 PDCD10 LSM6 NPM1 SMC1A CD4 BANF1 IRF3 SDCBP JAML KYNU PEF1 PDCD6 GLB1 STAT3 TRIM14 B2M XPNPEP1 NRBP1 POLE4 PML UBA3 HSP90AB1 DR1 HSF1 ST13 TSG101 CST7 DCK TPR TRIM5 STK4 ADD1 APPL1 MYCL DPY30 TAF12 G6PD GYG1 IKBKG CEP57 CISD2 TRIM38 SSBP1 HSD17B4 KIF20B SPPL2A CAT TIMM9 GRPEL1 TRMT112 MGAT2 SNRPC HPS1 DNTTIP1 TRIM27 MICU2 MLX TYROBP PEX11B SUPT4H1 CHMP1A NAGA NOLC1 CALCOCO2 RILPL2 OXA1L GCA STARD3NL SERPINF2 ABCB7 PPP2R1A NFYC VPS25 NUDT16L1 LRRFIP1 ATIC SH3GLB1 TPST2 ATP1A1 NUDT21 GZMA SUPT7L STARD3 COMMD1 ATP5IF1 ALG2 SRI RRAGC PRMT2 TLR9 METTL3 FBXW11 ADAM10 PAFAH1B2 TPI1
acute_myeloid	2	age_n	C3_MIR_MIRDB	MIR4802_3P	0.00442455	0.958422	0.407018	0.442613	1.39442	73	FGL2 GNS LAMP2 CEP350 TACC1 WDR26 NUFIP2 UVRAG PNRC1 CHD6 NMI CAST CAMKK2 ZFP36L2 SLBP DNAJB1 RABGAP1L NDUFS4 PDCD7 SLTM KANSL1 CTDSPL2 TXNRD1 RYBP CDC42SE1 VPS35 CBLL1 WDR82 EXT2 NUTF2 MNT SEC62 METAP2 NREP ACAT2 CREBRF CSF2RB ZCRB1 KLF3 GAPVD1 YWHAZ
acute_myeloid	2	covid	C3_MIR_MIRDB	MIR4786_3P	0.00442455	0.307792	0.407018	0.356218	1.56366	76	APPL1 DAZAP1 SSR1 SMNDC1 PSMC2 NUP50 SUMO1 ZNF207 NCOA1 GRSF1 MYH9 MAPK14 MIA3 PDLIM5 USP7 DYNC1LI2 PAPSS1 RALA AZIN1 CDC40 AAK1 GOPC FBXW11 MARF1 FAM13A C16orf72 CD164 AKIRIN2 HDAC2 MED13 FOXO3 RRAGA KDM5A PPHLN1 YWHAZ DMAC2 RHEB RDX BTN2A1 MAEA OTUD5 BAZ2B GIGYF2 AKAP13
acute_myeloid	3	timen	C3_TFT_GTRD	TBX3_TARGET_GENES	0.00442455	0.0581698	0.407018	0.344884	1.28686	224	EIF4B MRPS15 RAB5A PICALM NKTR RPL17 SRSF11 OGA CDK12 C9orf72 HEXA RNF138 ASGR2 GTF2B ERCC1 TSPAN4 BRPF1 ANAPC5 C15orf40 CS MPC2 DHPS PYGL JMJD1C CMC2 EFTUD2 PER1 UQCRC2 TBL1X PRPF31 WBP11 PLD3 SF3B1 DCTN4 AHNAK C1orf43 CCT6A TNFAIP3 CUTA DCTN1 ARF3 WDR11 MRPL48 CCT8 KLHDC3 CD68 LSM8 HNRNPH2 RAB5IF IDH3G NDUFS7 SF3A2 ALDOA SLC25A26 PSMD9 GNB2 CCAR2 NFATC2IP CBX3 BAG6 UBE2B NUP50 CNPY2 SNX17 WASHC2A RAB3GAP2 USP32 CYCS ETS2 RNASEH2B CALM3 LUC7L2 ITPA TMEM218 TIPARP RNF6 TAF1D ATPAF2 RAB7A ENC1 ANKRD13A ATP9B SETDB1 KPNB1 AP5Z1 PPP4R3B TPP1 ZNF277 PAXBP1 FGFR1OP2 GPBP1 ATG3 RBM47 LMF1 WASHC2C HACL1
acute_myeloid	4	covid	C3_TFT_GTRD	ZNF423_TARGET_GENES	0.00442455	0.152532	0.407018	-0.262013	-1.20932	627	CACNA2D4 PNRC1 RAB37 QPCT SNX10 SLC38A2 CYP1B1 ORAI1 LRRK2 HNRNPF IRF5 FGD3 G0S2 HNRNPA0 PRKAG2-AS1 MBP NDE1 MBD6 ACTN1 PITPNC1 ABTB1 SPART TMEM147 SH2B3 FXR1 CASP8 KLF13 CRTAP USP9X RCOR1 METTL23 TSC22D4 ARHGEF7 VAMP2 CNOT2 KRAS TUT7 MAP3K5 MRPL34 SLC44A1 STX16 CTDSP1 EMB PPP1R18 TSPAN4 MLF2 FUNDC2 NDUFAF3 PPP2R5C TNFAIP3 GBA CALCOCO2 ERICH1 SGK3 SATB1 PTGER2 ETS2 PANK2 SLC25A37 USP32 ITM2B STX11 TCEA2 OGFRL1 MAX EMILIN2 ADGRE5 RARA NUS1 MEF2C MGAT4B HMG20B TEP1 RCBTB2 HIPK3 LRMDA FGD4 DLST CD37 EML3 SECISBP2 NFE2L2 GGA3 MFSD12 FNTA GOPC TMEM35B ATXN1 EIF4H CD55 SGSM2 GBA2 TNK2 HDGF POLR1D GTPBP6 ZNF467 SCNM1 DPYSL2 R3HCC1 CAPN1 AGAP3 SNX3 SLC3A2 DENND5A TTC17 GAA NBPF19 USF2 LMNB1 SLC20A1 BMF CUL4A HLA-DMA PHF3 ARHGEF6 DYNLL1 SCRN2 LGALS8 GSAP RALA MAP3K8 CTSC DNM2 HOMEZ TBC1D22A IQGAP2 CCT6A ZNF706 GPSM3 ZDHHC4 P2RX4 CDC42EP3 ANTXR2 APP NCOA4 CLIC4 RCOR3 DENND3 VPS37A BRD2 CHPT1 STK10 PGGT1B MTF2 HSPB11 MTF1 THUMPD3-AS1 MTMR14 IL6ST ZNF770 SEPHS1 ITGB3BP PPP2R5A TUBGCP3 MAP1LC3B CDK2AP2 SLC16A3 ARID1B SQSTM1 YTHDF2 CCDC88B ANXA11 STK25 ABT1 AKAP10 TCP11L2 FBXO7 HERPUD1 NME3 ATP1A1 MEF2D KDM1A TMEM42 ARL4A DUSP1 ITPR2 GGNBP2 SGK1 CTDSP2 TNRC18 ZBTB1 BRWD1 MPC1 ATP23 DALRD3 SRSF9 RNASET2 SERTAD3 PKN2 GNAQ BAZ2B CNOT7 LSM2 SRPRA DENND4B RNF130 SLC18B1 BATF3 TMEM91 CDC37 TRIB1 INPPL1 RGP1 SEMA4B CHD4 CYTH1 EXT2 PEX16 PDLIM7 FPGS PIK3R1 VPS72 ISCA1 KIAA1109 MTG1 ATF7 WIPI2 LAMTOR2 CCNQ FLT3LG GCHFR TCF25 GRK6 CAMSAP1 CDK8 MRPS36 XPOT YWHAE PLEKHA2 SLC31A2 ENTPD6 WASF2 HEBP2 CREB3 MYADM TOB2 ZNF703 EXTL3 GSE1 TRMT1 AMPD3 MRPL14 TGIF1 BRF1 TLN1 MCRIP2 GSTK1 SYNJ1 METTL21A ITPK1 LNPEP ADSL SGTB TGFB1 TRIM24 SYAP1 CRTC3 IGF2BP2 FBXO6 BROX FOXRED1 RPL26 C7orf50 MAN2C1 HNRNPA2B1 BLMH TRIM33 CDC73 CEBPA TAGLN2 ACAA2 ZNF740 TWF2 SAE1 IST1 PDXK DPH7 SVIL
acute_myeloid	4	timen	C5_GO_MF	GOMF_PHOSPHOPROTEIN_PHOSPHATASE_ACTIVITY	0.00442455	0.197169	0.407018	0.352892	1.47354	107	DUSP6 DUSP2 PTPN7 PPTC7 SSH2 PTPMT1 PPP3CA PPP1CB DUSP22 PTP4A1 DUSP23 MTMR3 PPM1A PPP6C DUSP28 PPM1F SSU72 PTPN1 PTPRA DUSP12 CTDSP2 CTDNEP1 PPM1M PTPRJ PPP2R5A MTMR14 LRRK2 PPP3R1 SBF1 CTDSP1 SSH1 PHPT1 PGP PPP2CA PPP4R1 STYXL1 DUSP3 PTPRE TIMM50 PPA2 PTPN12 PPM1G CAMK2G PPP5C PPP3CB PTPN11 PPM1B PTEN PPP1CC CTDSPL2 PTP4A2 STYX PPP3CC PTPN18 ILKAP MDP1 DUSP7 DUSP5 ACP1 PTPN23 PPM1L PPP2R5D PTPN9 PPP1CA PTPN2 FIG4 LRRK1
acute_myeloid	5	timen	C3_TFT_GTRD	CREB3L2_TARGET_GENES	0.00442455	0.218126	0.407018	-0.348125	-1.59819	82	MRPL27 COPA PDCD10 CD164 SPTLC2 MED8 TM9SF4 SNRPD3 CEP63 HBP1 MRPL17 EIF2A NCSTN FLAD1 ZRANB2 RECQL SF3A3 MORF4L2 SP1 DNM2 TIMM9 RPA2 SREK1IP1 SEC23B MAGOHB SEC24C AP2B1 CWC22 NOP16 ANAPC13 PPP2R5E GOLGB1 PRKAR1A WDR11 COPZ1 CIC SPAG7 PSMA3-AS1 CCDC59 CFAP298 NSA2 ARID4A ISY1 PJA2 ZNF394 CNOT2
acute_myeloid	8	timen	C5_HPO	HP_ABNORMAL_CRANIAL_NERVE_PHYSIOLOGY	0.00442455	1	0.407018	0.355503	1.3784	149	LMNA TUBB6 CLCF1 MAD2L2 PTDSS1 PTPN11 KDELR2 PRNP PABPN1 WDR26 TRAF7 BAP1 SLC25A1 ARHGEF6 SELENON IDH2 GDI1 TENT5A PEX16 ENG SMARCB1 PLXND1 TGFB1 DCTN1 SLC12A6 GSN NLRP3 CHKB NOD2 PUF60 AKT1 RPS6KA3 LUZP1 NRAS CFL2 TK2 SUCLA2 KCNAB2 RERE RAD51C ANKH SHMT2 MAFB SPEN MTMR14 MECP2 UPF3B DNM2 PI4KA SKI CHCHD10 ASAH1 CLCN7 DNAJB6 PEX26 COL6A3 OSTM1 ALG13
acute_myeloid	9	timen	C3_TFT_GTRD	ZNF579_TARGET_GENES	0.00442455	0.0646781	0.407018	0.33739	1.23052	374	ARPC5L TMEM256 C1QBP POLR2G KIF22 ELOVL5 ZFAND2B CIRBP ZNF581 SLC35B1 TWF2 PAPOLA BZW1 ADRM1 PGPEP1 RPS7 SETD7 ANXA4 TRA2A ERCC1 ARL2BP RPS4X MAP7D1 CDV3 TUBA1C DAZAP1 MVB12A UGCG BTG2 RNF138 DBP COX5A UBE2I TKT PITPNM1 FOXN2 RPL26 ZNF511 DNAJC25-GNG10 AAK1 ZBTB24 SAR1A CHCHD10 RPS23 ADI1 VASP PDCL3 RAB3D YKT6 LNPEP PIH1D1 ARF1 RRAGC ANKRD13A RSAD1 DNPEP RPL24 CNEP1R1 ZFAND1 CEBPG TUBGCP2 KIAA0100 ARHGAP4 IER3 HUS1 DEF8 LSM5 PLIN3 RPL18 NAA10 DCP1A RAB6A VPS26C TBC1D1 HDDC2 BBC3 NDUFB9 RBM8A PIK3R1 CCT4 UNC93B1 TRMT1 MAPKAPK5-AS1 WBP11 C3orf38 DLST RPN1 SRI SLC10A3 CELF1 HMGN4 SSBP1 FAM118A HDGF ZBED5-AS1 PPIA UIMC1 ITGB2 GYG1 NDUFS7 XKR8 TSC22D2 CLK3 RAP2A CLP1 PDE6D FAM199X TMEM219 KLF4 UBA2 WDR43 CLPTM1 CDC123 CORO2A RBBP6 PTPRA DNAJC25 CHD1 MRPL45 NDUFB10 CDK11A TMEM205 CD2BP2 HIF1A BANF1 SRSF9 PRPF18 MRPL13 RPL11 BCKDK RPL29 CCT8 FLT3LG WIPI2 ZNF800 TAF6 CLTB SPOPL OSBPL8 MBNL1 MAP4 GSE1 BISPR COMMD2 VPS51 UBE2Q2 CSNK1G3 RFX2 TMEM242 TFG DEF6 PTOV1 GNA13 TBCD RPA1 MXI1 MAP1LC3B NDFIP1 CBX1 MBNL3 PMS2 PPP4R3A DPP9 COX6A1 JAGN1 NDRG3 TATDN1 TTC14
acute_cd4	4	sex_n	C5_GO_MF	GOMF_MHC_PROTEIN_BINDING	0.00442491	0.546476	0.407018	0.660466	2.01399	22	VCP ATP5F1B TUBB CD8B CD8A ATP5F1A DERL1
acute_cd4	3	covid	C5_GO_CC	GOCC_CYTOSOLIC_SMALL_RIBOSOMAL_SUBUNIT	0.00442534	0.0712633	0.407018	-0.524815	-1.53119	39	RPS10 RPS27L RPS6 RPS14 RPS11 RPS27A RPS3A RPS2 RPS17 RPS5 RPS19 RPS18 RPS16 RPS8 EIF2A RPS20 RPS4X RPSA UBA52 RPS3 RPS15A RPS9
acute_myeloid	10	acuity_maxn	C3_TFT_GTRD	CREB3L2_TARGET_GENES	0.00442574	0.0611306	0.407018	-0.44307	-1.60239	78	PTBP1 MAP3K14 SNRPD3 CWC27 NOP16 RIOK1 WDR11 ANAPC13 TIMM9 SP1 RPL37 TUBA1B ZRANB2 SF3A3 HIGD2A RPL35A RPL27 RBM39 MAGOHB NSA2 SZT2 AP2B1 CEP63 EIF2A COPA DMAP1 SEC24C NME1 CD164 DNM2 RPL8 ARID4A PJA2 RECQL BPGM SREK1IP1 LSM8 ZNF581 SPTLC2 MRPS27 TOMM70
acute_bcell	6	covid	C5_GO_CC	GOCC_SPLICEOSOMAL_SNRNP_COMPLEX	0.00442617	0.108982	0.407018	0.500856	1.54439	49	SNRPB2 SNRPD1 SNRPE SF3A3 SNRPA LSM3 PRPF40A PPIH PRPF31 SNRPC LSM2 USP39 SNRPA1 PHF5A SART1 SF3B5 SF3A2 SNRNP200 LSM6 CD2BP2 HTATSF1 SNRPB SF3B1 LUC7L2
acute_cd8	5	sex_n	proteinatlas_blood_expression_cluster	Cluster 5: Granulocytes - Unknown function	0.00442702	0.046041	0.407018	-0.387848	-1.32515	217	IFRD1 BLOC1S2 CAMLG OASL PHF5A STK17B COX19 TMEM71 SRGN CKLF KBTBD2 RNF167 OSER1 ABI1 PCIF1 C18orf32 ARID5A TMEM120A PAIP2 ITM2B TGFBR2 TMEM222 CUTC TUBA4A NINJ1 HBP1 ELOVL5 TBCC POR COQ10B GMFG GMEB1 GTF2B VRK3 VPS13B JPT1 ZNF267 ISCU KLF2 SMIM27 RASSF5 NCOA1 DHX58 MPPE1 SDF2 C1orf52 PAK2 PPIG RTF2 CDC123 GABARAPL2 TAGLN2 THAP6 LAMTOR4 CEACAM21 RAB1B TM2D3 SUPT20H UBAP1 TNFSF14 IL16 MAEA SRSF4 ADIPOR1 PDZD8 ZEB1 WBP2 HTATIP2 IDS KMT5B MLF2 BBIP1 MBP TRIM13 AHCTF1 CHST11 BANP LENG1 BMT2 BICRAL TALDO1 PLCG2 CLK4 NT5C2 ATG12 NUDT16L1 ZYG11B NSFL1C YPEL3 UFD1 CNN2 MED28 TAGAP NRDC WIPF1 TAX1BP1 CLK3 GTDC1 IRF2 DEDD2 KCTD13 NUP50 VPS37B SPOPL HSD17B11 ARHGAP9 SP110 RAC2
acute_cd4	14	timen	C5_GO_MF	GOMF_PROTON_TRANSMEMBRANE_TRANSPORTER_ACTIVITY	0.00442732	0.0778142	0.407018	0.387283	1.59934	48	UQCRFS1 COX4I1 ATP5MC2 MT-CO3 ATP5MG MT-CYB SLC25A5 ATP5F1A ATP5F1D SLC25A3 CYB5A ATP5F1E MT-ATP8 MT-CO2 ATP6V1G1 COX5A
acute_cd4	4	timen	HALLMARK	HALLMARK_UNFOLDED_PROTEIN_RESPONSE	0.00442897	0.0254666	0.407018	-0.37454	-1.49301	78	IFIT1 NOP56 EIF4A2 HSPA5 SEC11A ERN1 BANF1 IMP3 HSPA9 SSR1 PDIA6 EIF4G1 YIF1A EIF4E EXOSC10 DNAJC3 POP4 CXXC1 SRPRB XBP1 ATP6V0D1 SERP1 KIF5B FUS TSPYL2 CEBPB SEC31A HERPUD1 NOP14 EIF4A3 HSP90B1 NPM1 EXOSC1 SPCS3 ATF6
acute_myeloid	2	age_n	C5_GO_MF	GOMF_TRANSCRIPTION_COREPRESSOR_BINDING	0.00442897	0.384521	0.407018	0.509464	1.488	33	PER1 CTBP1 SUZ12 HDGF ZBTB7A ZBTB16 LCOR HDAC5 HDAC1 ELOC
acute_cd4	9	covid	C5_GO_CC	GOCC_SMALL_SUBUNIT_PROCESSOME	0.00442907	0.0939787	0.407018	-0.506468	-1.68912	29	FBL TBL3 FCF1 RPS7 NOP14 UTP6 UTP23 NOC4L PRKDC
acute_cd8	11	age_n	C2_CP_KEGG	KEGG_INTESTINAL_IMMUNE_NETWORK_FOR_IGA_PRODUCTION	0.00442947	0.285701	0.407018	0.602007	1.8495	15	HLA-DQB1 CXCR4 HLA-DRB1 HLA-DQA1 HLA-DPA1 HLA-DRB5 HLA-DMB ITGA4 TGFB1
acute_cd8	10	sex_n	BTM_MODULES	TBA (M174)	0.00443127	0.0952724	0.407018	-0.664716	-1.76281	14	BZW1 TNFAIP8 ANP32E RNF138 CCNC
acute_bcell	all	acuity_maxn	C5_GO_CC	GOCC_NUCLEAR_REPLICATION_FORK	0.00443169	0.106159	0.407018	-0.568668	-1.61401	26	POLA2 TIMELESS ETAA1 RPA1 MMS22L POLA1 PRIM1 MCM3 BAZ1B PCNA PRIM2 ZRANB3 TIPIN SMARCAL1 POLD2 POLD1 TREX1 POLD3
acute_myeloid	6	sex_n	C3_MIR_MIRDB	MIR3158_3P	0.00443251	0.976539	0.407018	0.67415	1.75303	15	EIF1AY WASF2 CWC25 FKBP1A
acute_bcell	10	acuity_maxn	C5_GO_CC	GOCC_CELL_CELL_JUNCTION	0.00443268	0.0477286	0.407018	0.393192	1.60724	93	EZR S100A11 FLOT2 ITGB1 ADD3 ANXA2 PDLIM1 LIMS2 KRIT1 CNN2 LIMS1 CD53 POLDIP2 VAMP5 CDC42 CCDC85B ACTG1 CYTH1 SNAP23 ZYX RHOA UBA1 PTPN6 PKN2
acute_myeloid	11	age_n	C3_MIR_MIRDB	MIR2117	0.00443328	0.995524	0.407018	-0.383837	-1.6405	74	PTGER4 STK38L PSIP1 SIGLEC6 ZSWIM6 EIF2S1 BCL2L13 LARP4 ARID2 YTHDF2 CPVL KLHL18 UTY COX11 CR1 EVI2A RPS6KC1 PELI2 BTF3L4 ZBTB20 PIK3R4
acute_cd8	all	covid	HALLMARK	HALLMARK_KRAS_SIGNALING_DN	0.00443341	0.0158336	0.407018	0.49432	1.50298	68	IFI44L RSAD2 MX1 TCL1A BARD1 IFNG VPS50 MSH5 TGM1 FGGY CDKAL1 GAMT C5 PDCD1 CD40LG SIDT1
acute_myeloid	4	age_n	C5_GO_MF	GOMF_METAL_CLUSTER_BINDING	0.00443341	0.166603	0.407018	0.497445	1.46727	49	FDX1 ISCU NDUFS2 RSAD2 SDHB REV3L UQCRFS1 RSAD1 BOLA2B NUBP1 ABCE1 ETFDH NUBP2 NDUFV1 GLRX3 IREB2 CDK5RAP1 CISD2 NDUFS8 DPYD
acute_bcell	all	sex_n	C3_MIR_MIRDB	MIR6871_5P	0.00443517	0.86107	0.407018	0.744872	2.24006	26	DDX3Y GNGT2 COX20 FAM126A ARHGAP24 TRMT10B TIMM21
acute_myeloid	9	timen	C5_GO_MF	GOMF_UBIQUITIN_SPECIFIC_PROTEASE_BINDING	0.00443534	0.131695	0.407018	0.60872	1.6888	17	DERL2 PARK7 SUMO1 RAD23A BAG6 DERL1 LCOR AMFR VCP RHBDD2 CLTC CHMP3
acute_myeloid	10	sex_n	C3_MIR_MIRDB	MIR6871_5P	0.00443704	0.788708	0.407018	0.658833	1.82737	19	DDX3Y GNGT2 COX20
acute_myeloid	11	covid	C3_MIR_MIRDB	MIR371B_5P	0.00443785	0.919455	0.407018	0.341733	1.34697	590	IFI6 PLAC8 SPATS2L STAT2 KCTD14 TOR1B SAMD4A PPM1K TPMT SKA2 LEPROTL1 TRIM5 SPN DTX3L CD226 GSR DHRSX HEG1 FBXO28 AP1G1 WDFY1 HPSE IRF9 MRPS30 SMU1 SLU7 KIN ZC3HAV1 CYP20A1 APOL2 PAICS ARF4 SCIMP UBE2V2 AAK1 FDFT1 TMX1 APOL6 BLNK SPRYD4 NSL1 SCD PHLDA1 MAP4 SNX1 HAVCR2 IFNAR2 TXNL4B KRR1 RNF8 CSTF2T PLEKHF2 ADPRH ALG1 PHACTR4 WHAMM RPP30 SENP5 APPL1 FAM111A TIMM50 BAZ1A VCPIP1 LRRC47 GM2A SAR1B TMEM41B TNFRSF10B IKZF1 TFDP2 GNB4 CHD6 RC3H1 ACTN4 TGS1 SIKE1 PIK3CD SNX22 SNAPC3 FAM20B PPM1A JAK2 TXNDC9 MSMO1 ARAP2 CISD2 TAB3 CCSER2 MBD4 TMED4 UTP11 MAPK1IP1L SNX13 RLIM CYLD ATF7IP FNBP4 NDUFC2 DCP2 TPM3 NOM1 FUS PHTF2 DBR1 PDE7A PDHA1 ME2 TIPRL APOBEC3F TOPORS TMF1 PSMD12 UBE2W ZCCHC8 EIF4E C16orf54 FKBP11 TWF1 DIAPH2 KMT5B BLOC1S2 ZBTB25 DBT CDC5L SPECC1 SPAG9 PHF20L1 MCTS1 CCNJ VPS53 RETREG3 PI4K2B ATP6V0A2 ARID5B MTRR FBXO44 DUSP3 GNA13 LMTK2 PAFAH1B1 PAPOLG HMGN2 RTCA TBK1 ZNF770 CLSPN KIAA1143 MGAT4A CRIPT RAB33B GOSR2 PDE12 TOGARAM1 C2orf69 TMEM59 ALKBH5 RBM8A RBSN APOOL SNIP1 KPNA3 VMP1 ZNF124 C21orf91 RASSF5 FZD3 MRPS16 RBM43 RAB11A MRPS11 MRPL19 PDK3 RCN2 SUPT7L MPHOSPH9 ZNF557 RNF125 ATXN3 ZBTB8OS ST8SIA4 MOB1A SERTAD2 SVBP WAC TMEM167B HIGD1A CNBP HELLS GPN3 CYB5R3 NAIF1 SLC25A32 RRP15 C2orf68 PPAT ARMCX3 PLEKHA5 ZNF101 TSPYL1 ZBTB7A REEP3 UBA5 ZNF281
acute_myeloid	11	timen	C5_GO_CC	GOCC_MITOCHONDRIAL_LARGE_RIBOSOMAL_SUBUNIT	0.00443961	0.0695539	0.407018	-0.53005	-1.68929	54	MRPL46 MRPL27 MRPL18 MRPS18A MRPL17 MRPL50 MRPL19 MRPL35 MRPL13 MRPL42 MRPL20 MRPL32 MRPL16 MRPL58 MRPL39 MRPL36 MRPL40 MRPL15 MRPL28 MRPL2 MRPL14 NSUN4 MRPL34 MRPL22 MRPL57 MRPL10 MRPL21 MRPS30 MRPL3 MRPL41 MRPL49
acute_bcell	2	covid	C5_GO_MF	GOMF_UBIQUITIN_LIKE_PROTEIN_BINDING	0.00444068	0.0891997	0.407018	0.396173	1.67141	61	UBE2L6 CXCR4 UBXN7 RAD23B TNFAIP3 SQSTM1 RAD23A ASCC2 MDM2 DCUN1D5 TSG101 RNF4 ADRM1 PML PELP1 OTUB1 WDR48 PLAA CKS1B TDG
acute_cd4	12	age_n	C5_GO_CC	GOCC_MITOCHONDRIAL_LARGE_RIBOSOMAL_SUBUNIT	0.00444074	0.0704968	0.407018	-0.533497	-1.75807	31	MRPL20 MRPL41 MRPL33 MRPL55 MRPL44 MRPL28 MRPL36 MRPL40 MRPL3 MRPL57 MRPL19 MRPL42 MRPL47
acute_cd8	9	covid	C5_GO_CC	GOCC_ENDOPLASMIC_RETICULUM_LUMEN	0.0044423	0.0645842	0.407018	0.45438	1.44788	69	LGALS1 CTSC SHISA5 PDIA3 SDF2L1 PRSS23 PDIA6 NUCB1 TXNDC12 PPIB ERP44 CALR TOR3A MYDGF ESD ADAM10 MANF ERAP2 TGOLN2 DBI APLP2 ARSA LRPAP1 ERP29 ERLEC1 HSP90B1 DNAJB11 B2M CST3 TOR2A SELENOM KTN1 VCPIP1 HSPA5 CES1 PNPLA2 CALU DNAJC3 PDIA4 RNASET2 MIA3
acute_bcell	10	acuity_maxn	C5_GO_CC	GOCC_MITOCHONDRIAL_SMALL_RIBOSOMAL_SUBUNIT	0.00444303	0.0477286	0.407018	0.571374	1.7575	23	MRPS6 MRPS18C MRPS15 MRPS5 MRPS16 MRPS33 MRPS14 MRPS11 MRPS12 MRPS27 MRPL42 MRPS2
acute_bcell	3	age_n	C5_GO_CC	GOCC_CYTOSOLIC_SMALL_RIBOSOMAL_SUBUNIT	0.00444408	0.0842037	0.407018	0.441631	1.70929	38	RPS26 RPS20 ISG15 RPS2 RPSA RPS29 RPS11 RPS21 RPS19 RPS28 RPS9 RPS18 RPS27 RPS15 MRPS11 RPS6
acute_cd8	8	timen	C5_GO_CC	GOCC_INTRINSIC_COMPONENT_OF_MITOCHONDRIAL_INNER_MEMBRANE	0.00444517	0.124774	0.407018	0.530332	1.70364	39	CHCHD3 SLC25A3 MT-CYB MPC2 MPC1 OXA1L SMDT1 COA1 HSPA9 PET100 MCUB MCUR1 MTX1 TIMM23 SFXN4 PPOX TIMM23B SAMM50 COX11 COX16 UQCC3 ETFDH GHITM AFG3L2 TIMM17A
acute_bcell	2	timen	C5_GO_CC	GOCC_ENDOCYTIC_VESICLE_MEMBRANE	0.00444574	0.0666861	0.407018	-0.457358	-1.52955	69	RAC2 RAB8A ATP6V0E1 HLA-A HLA-DQA2 HLA-C SEC22B HVCN1 HLA-E CYBA CORO1A HLA-B TAP1 B2M TCIRG1 M6PR STX4 HLA-DRB5 HLA-F UBB AP2M1 CALR RAB10
acute_cd8	12	acuity_maxn	C3_MIR_MIRDB	MIR466	0.00444574	0.87557	0.407018	-0.49039	-1.60675	45	YWHAQ JAK1 ABI1 MGAT4A NR3C1 EML4 PIK3R1 GOLGA7 PPM1K MAP1LC3B PCBP1 PITPNC1 MAX RBM25 PSIP1 TNRC6B LYAR ACTR3 HNRNPA1 CNOT1 PCMT1 RAB9A PNRC1 FOXN3 CNOT2
acute_cd4	all	sex_n	C2_CP_KEGG	KEGG_RIBOSOME	0.00444594	0.397275	0.407018	0.677173	2.07427	85	RPS4Y1 RPLP1 RPL27A
acute_bcell	1	covid	C3_MIR_MIRDB	MIR514A_3P_MIR514B_3P	0.00444676	0.773927	0.407018	0.513637	1.54204	40	JAK1 RABEP1 TMEM50A PPP2R1A TBCA STARD7 AFF4 TPR ZNF675 CENPC ZNF800 HIPK3 ITCH PIK3C2B PCNP RBX1 ERC1
acute_myeloid	12	covid	HALLMARK	HALLMARK_CHOLESTEROL_HOMEOSTASIS	0.00444676	0.0198083	0.407018	0.499402	1.50025	49	CLU LGMN FABP5 PLSCR1 ATF5 SQLE ATF3 FDFT1 LDLR ETHE1 CD9 STX5 FBXO6 ECH1 ACSS2 ACAT2 FDPS FADS2 CTNNB1 GUSB S100A11 PLAUR TNFRSF12A
acute_cd4	14	age_n	C5_GO_CC	GOCC_NUCLEAR_ENVELOPE	0.00444704	0.114352	0.407018	0.333908	1.46173	164	PTGDS DUSP2 TOR1AIP1 RANBP2 DCTN1 RNF13 ZBTB1 VAPA SEC13 CHMP6 UBXN4 ATP2A3 ATP5MF POLR2M TNKS2 ANXA11 SYNE2 ALOX5AP MTDH ATRAID SUN2 TRA2B GAPDH CALR SHISA5 HAX1 KPNB1 BCL2L1 BIN1 RB1CC1 GCH1 CHMP2B PCM1 SORL1 EBP DNAJC1 SYNE1 ENO1 SDCBP OTULINL TAF3 TOR2A NUP98 OSBPL8 HTATIP2 DNAJB14 CHMP2A NUDT1 NDEL1 UNC50 EIF5A CBX3 EI24 RTCB KPNA3
acute_cd8	3	age_n	C5_GO_MF	GOMF_STRUCTURAL_MOLECULE_ACTIVITY	0.00444758	0.295844	0.407018	0.253938	1.37895	304	SORBS3 RPS26 HMGA1 HLA-DRB1 FBLN5 VPS25 RPS2 SEH1L SNTB2 MRPL37 MRPL22 BFSP1 RPS19 DLG1 YEATS4 HOMER1 RPL36A RPL31 ACTN1 CPOX VCAN KRT10 CLDN15 MRPL23 RPS9 ERBIN SNTA1 CLTB UPF3B THBS1 RPL38 RPL36 CSRP1 RPS12 RPL3 RPL23 ANK3 RPS18 MRPL9 RPS7 RPL13 NUP107 RPL7A RPS21 RPL35A RPLP0 MRPL27 RPL30 RPS3 RPL28 RPL27A RPL41 NUP62 RPS29 SEC13 MRPS9 MRPS25 RPS15 COL6A3 MRPL3 TUBB2A RPL18A RPS6 RPL10A TUBA1A RPL10 RPL32 NUP54 RPS25 RPL23A RPL37 RPS23 RPL14 RPS3A RPL19 RPLP1 RPS28 LMNB1 RPL24 RPSA RPL26 RPL36AL RPL11 MRPS34 IGFBP7 MRPL34 MRPS18A RPL18 RPL34 RPL29 RPL6 RPL35 COLQ TUBA4A RPS27 TUBA1C NUP88 LTBP4 ASPH MRPS21 PANX1 COPG1 DAP3 RPS27A MRPL10 EMILIN2 TUBA1B RPL5 CD4 RPL9 RPL12 PSMD13 RPL13A EPB41 MRPL49 RPL21 PCOLCE RPL37A RPS5
acute_cd8	11	covid	C3_MIR_MIRDB	MIR539_5P	0.00444825	0.41861	0.407018	0.401603	1.52145	126	CD2AP PLEKHJ1 KIF5B RNMT SLC44A1 ZMAT4 PDIA4 DENND1B TBRG1 HOOK3 HNRNPK HSPB1 ATP8A1 AZI2 UBE2K HDAC1 RAB5A PIKFYVE KDM6A CCDC91 CHORDC1 TBK1 SRSF10 RAB2A UBA5 ARPP19 ZBTB20 PHF3 LATS1 IPCEF1 MTHFS PHAX PJA2 ZFX ZNF148 ATF7IP TRIM5 CCDC50 TNFAIP8 KAT7 GLO1 COPA FBXW11 SLC25A37 TRIP11 CUL2
acute_cd4	3	age_n	C5_GO_CC	GOCC_CYTOSOLIC_SMALL_RIBOSOMAL_SUBUNIT	0.00444879	0.189276	0.407018	0.448705	1.73831	39	RPS26 RPS20 RPS27L RPS2 B3GALT4 RPS17 RPS19 RPS9 RPS29 RPS18 RPS3 RPS15 RPS28 RPSA RPS4Y1 RPS13 RPS21 RPS12
acute_myeloid	15	covid	C3_MIR_MIRDB	MIR3059_5P	0.00444919	0.991475	0.407018	0.539475	1.73967	22	IFI27 ARHGAP9
acute_cd4	5	timen	C5_GO_MF	GOMF_ATPASE_BINDING	0.00445249	0.176387	0.407018	0.50129	1.51253	43	PDE4D DNAJB1 FBL SVIP CLPP EZR UBXN1 TOR1AIP1 NOP58 ATP6V1G1 PPP3CA NR1H2 TCIRG1 RALA SDF2L1 VCPKMT TAF9 GABARAPL2 DNAJC10
acute_cd4	all	age_n	C2_CP_KEGG	KEGG_AUTOIMMUNE_THYROID_DISEASE	0.00445348	0.108156	0.407018	0.545115	1.81687	28	HLA-DPA1 HLA-DQB1 FASLG HLA-DQA1 GZMB HLA-DRB1 PRF1 HLA-DPB1 FAS
acute_bcell	7	timen	C5_GO_CC	GOCC_BLOOD_MICROPARTICLE	0.00445386	0.263985	0.407018	0.52873	1.63982	40	IGKV3-15 IGKV3-20 IGKV1-5 IGHV3-23 IGHV3-7 IGLV3-25 IGLC2 IGKC IGHD IGKV4-1 SLC2A1 TGFB1 YWHAZ IGLC3 JCHAIN A1BG IGKV1-17 IGLV1-47 SDCBP IGHG1
acute_cd4	9	age_n	C5_GO_MF	GOMF_LYSINE_ACETYLATED_HISTONE_BINDING	0.00445386	0.272181	0.407018	0.628629	1.70963	18	BAZ2A BRD2 ATAD2B YEATS4 KMT2A ZZEF1 TAF1 DPF2 ZMYND8 PHIP
acute_myeloid	all	covid	proteinatlas_blood_expression_cluster	Cluster 31: Non-specific - Inflammatory response	0.00445394	0.0178158	0.407018	0.337264	1.43	360	ETV7 HERC5 NT5C3A STAT1 ARHGAP18 CHMP5 ATP8B4 CBWD2 CGAS CAPG PSMB9 ATOX1 B2M TOP1 EDEM2 RAB8A UBE2L3 RRBP1 TOR1A FERMT3 SUB1 TMEM199 EMC7 SNRNP35 LARP7 SNX6 MR1 LMAN2 SDHD INO80C NDUFB3 RNF114 SCAND1 TP53I3 DDAH2 HSPA5 FAS ZDHHC12 DBI COX5B TXNDC17 RNF181 MPLKIP TMEM60 ZNF28 SERF2 SAP18 ATP6V0E1 IP6K2 SNW1 ATP5MF TIMM8B TDG CD2BP2 EGFL7 DYNLRB1 SNX1 REEP5 CLN3 BUD31 SNRNP27 TSR3 UBE2F PSMA7 ATP5MD PSMC1 SPOP DUSP11 DCAF11 TTC1 SF3B6 POLR2F CINP DDOST PIGT BIK COX8A IK BLOC1S1 ATP6V1D RNF25 ATP6AP1 ERP44 TMEM59 C4orf48 MRPL28 TRAPPC1 YY1AP1 WASHC3 SEC23B NDUFA1 CD300A FNTB TPST2 RABIF TBC1D23 SCAMP2 PPP2R3C DNTTIP2 RHEB ORAI3 NUDT17 PSMA2 SMIM3 HMGN2 NDUFC2 RBM8A ELOC COMMD5 DPF2 TIPRL LAMTOR2 SFT2D1 CLTA ZNHIT1 CD58 TATDN3 ACOT8 INTS12 PRDX5 TAF9 PPP1R7 PARL STX4 ARPC1B COPE GNB1 OTUB1 TMEM179B AURKAIP1 PDCD10 SRP14
acute_cd8	2	timen	C3_TFT_GTRD	ZA_UNIPROT_Q9UM89_UNREVIEWED_TARGET_GENES	0.0044546	0.131447	0.407018	0.411181	1.8143	33	NFKBIZ JUND KLF6 EEF1A1 ETV3 RPS15A RPS19 TBC1D19 PTMA ZFAND5 ITGB1 MNT
acute_myeloid	1	age_n	C5_HPO	HP_ABSENT_FINGERNAIL	0.00445705	0.596374	0.407018	0.594676	1.56383	21	TRIM8 RBPJ BCR APC ARHGAP31 NOTCH1 ATP6V1B2 JUP MAPK1 PIGQ ARID1A SCN1B
acute_cd8	3	timen	C5_GO_CC	GOCC_MITOCHONDRIAL_PROTON_TRANSPORTING_ATP_SYNTHASE_COMPLEX_COUPLING_FACTOR_F_O	0.00445757	0.0903243	0.407018	0.624911	2.01196	10	MT-ATP8 ATP5MG ATP5MC2 ATP5ME ATP5PO ATP5MC3 ATP5PB
acute_myeloid	5	covid	BTM_MODULES	type I interferon response (M127)	0.00445802	0.0561711	0.407018	0.601249	1.79646	12	IFITM1 RSAD2 IFIT1 DDX60 USP18 IFIH1 PARP9
acute_cd8	all	timen	C3_MIR_MIRDB	MIR7162_3P	0.00445954	0.181069	0.407018	-0.373994	-1.49976	162	TRANK1 SPON2 ZNF322 IKZF3 ANKFY1 ZNF583 IKZF2 WIPI1 UTRN GNPTAB ADAM10 CCND2 GPCPD1 MSANTD4 TTLL4 ITGA10 XKR8 SLC45A4 KIAA0040 ABL2 SBK1 EGLN2 CEBPD HIF1AN ENOX2 PRDM11 DET1 TBKBP1 BMPR2 PHF20L1 ATP2B4 RASGRP1 LRIG2 TRIM33 GALNT4 SRSF6 PPM1F RGS19 MEF2C IGF2BP2 ACVR2A QKI WAPL LPP RCN1 B3GNT7 SLC25A4 GCNT4 MTMR12 POLR3A ZFYVE26 MYH11 SLC46A3 DICER1 SFXN5 ZNF473 ZNF85 TET3 VAV3 SPECC1 SECISBP2L CEP164 UHMK1 ANKRA2 PRMT2 APOOL CLOCK WDR37 NKIRAS2
acute_bcell	6	timen	C5_GO_MF	GOMF_OXIDOREDUCTASE_ACTIVITY_ACTING_ON_A_SULFUR_GROUP_OF_DONORS	0.00445988	0.29006	0.407018	-0.613906	-1.62407	22	GSTO1 PDIA6 PRDX3 TMX1 GLRX TXNL1 PGK1 CCS TMX2 PDIA3 GLRX3 TXNDC17
acute_cd4	14	covid	C5_GO_CC	GOCC_SUPRAMOLECULAR_POLYMER	0.00446019	0.030621	0.407018	0.39615	1.38562	183	MX1 MX2 HLA-DRB1 DYNLRB1 TBCC MYOM2 ARF1 CALM2 RAC2 CHMP5 GABARAP EIF3A CALM3 DBNL RASSF5 STMN1 VIM DEK WAS FYN PPP1R12A COTL1 CSRP1 IQGAP1 TUBA1B PSMA6 LMAN1 AIF1 TPGS2 PNN DYNC1LI1 TUBA4A CORO1A PPP2R5A CAPZB DYNLT1 KIF5B GLRX3 TBCA HOOK3 EML4 LCP1 SELENOS BEX4 CCT5 EIF6 TBCB EZR CCT7 GABARAPL1 PYROXD1 PDE4B BIN1 ACTB
acute_myeloid	12	covid	C2_CP_KEGG	KEGG_P53_SIGNALING_PATHWAY	0.00446019	0.069133	0.407018	0.521125	1.55111	41	CDKN1A MDM2 DDB2 BAX SHISA5 TNFRSF10B BBC3 GADD45A FAS CYCS CD82 ZMAT3 EI24 PTEN
acute_myeloid	11	covid	C5_GO_CC	GOCC_U2_TYPE_CATALYTIC_STEP_2_SPLICEOSOME	0.00446061	0.115307	0.407018	0.62796	1.81755	30	XAB2 RBM22 BUD31 SNRPE SNRPA1 SNRPB SNRPG DHX8 SNRPD1 SNRNP40 SNRPB2 PPIL1 CDC5L SNRPD3 CWC22 BCAS2
acute_bcell	3	age_n	C5_HPO	HP_ERYTHROID_HYPOPLASIA	0.00446087	0.162253	0.407018	0.541552	1.81044	22	RPS26 RPS20 RPS29 RPL26 RPS19 RPS28 TSR2 RPS27 RPL5 RPL35A
acute_cd4	14	timen	C3_MIR_MIRDB	MIR4776_3P	0.00446125	1	0.407018	-0.608865	-1.69212	24	SP100 RAN PTGES3 TRIM14 LBH MSL3 GGNBP2 GDI2 TRA2B
acute_cd8	13	sex_n	C5_GO_BP	GOBP_RESPONSE_TO_OXYGEN_LEVELS	0.00446405	0.554145	0.407018	0.580473	1.70608	28	MT-ATP6 CHCHD2 TMBIM6 CYBA ATP6V1G1 P4HB MT-ND4 HSP90B1
acute_cd8	7	covid	BTM_MODULES	T cell surface signature (S0)	0.00446444	0.046634	0.407018	0.614056	1.71504	23	CD3G FLT3LG ITM2A PTPRCAP CLEC2D LAG3 GIMAP2 LRRN3 SLC38A1 CD2 CD3E
acute_cd8	7	sex_n	proteinatlas_blood_expression_cluster	Cluster 20: T-cells - T-cell receptor	0.00446454	0.116078	0.407018	-0.417266	-1.5451	144	CA5B TRBV2 MT2A TRBV30 TRBV13 TRBV5-4 TRAV8-3 LEPROTL1 TRBV7-3 DNAJB1 CD5 TRAV8-6 MT1F MAL OCIAD2 RCAN3 TRBV28 TRAV30 ITM2A TRAV14DV4 TMEM245 TRBV12-4 TRAV22 TRBV14 SYT11 TRAV38-2DV8 TRAV21 TRBV5-5 SELENOM BNIP3 CLPP TRBV12-3 TRBV5-6 TRAV10 ATP6V0E2 TUBGCP6 CLEC2D TRBV6-6 TBC1D4 LEF1 ADTRP TRAV29DV5 GYPC TRAV12-2 TRAV13-2 MT1E NIPAL3 FAM107B SMIM8 ZNF101 TRBC1 RGCC TRAV12-3
acute_cd4	12	covid	proteinatlas_blood_expression_cluster	Cluster 42: Non-specific - Transcription	0.00446504	0.032531	0.407018	0.605813	1.75054	20	SMG1 RNF19A KAT7 RLF BTBD9 MECP2 DNAJC2 AASDHPPT ZFX WAPL NKTR CDC5L ZNF33A KHDC4
acute_cd4	13	covid	C5_GO_MF	GOMF_TRANSCRIPTION_REGULATOR_ACTIVITY	0.00446784	0.0750973	0.407018	0.329926	1.4289	326	IRF7 SP100 NMI DRAP1 TRIM22 PARP10 TRIM14 IKZF2 ELF2 FOXP3 PLSCR1 HELZ2 PARP9 TRIM21 SP110 ACTN4 BTG1 KAT2B PARP14 KLF6 CNOT7 STAT2 THRAP3 MTDH HSPA1A STAT1 HIVEP2 ATF7IP POU2F2 TDG EWSR1 HNRNPU DPF2 CIR1 NCOA7 IRF3 AIP ZNF148 TAF11 CCAR1 SAP18 TRIP11 ZNF24 PSIP1 SMARCA4 BBX MIER1 JMJD1C PKN1 XBP1 TCF25 NFE2L2 KDM2A YY1AP1 SRSF2 BATF GON4L FUS SUB1 NFKBIB SATB1 HTATIP2 NSD1 PCBP1 RBPJ MAZ HMGB1 SMARCC2 MXD4 ETV7 RUVBL1 RNF4 PRDM1 DDX17 ZBTB20 RERE ZNF394 TRIM27 SPEN WDR43 RRP1B C1D NCOR1 SMARCC1 MECP2 SNW1 CTBP1 WBP2
acute_myeloid	15	covid	proteinatlas_blood_expression_cluster	Cluster 12: Non-specific - Basic cellular processes	0.0044692	0.0417125	0.407018	-0.379372	-1.38536	191	BTF3 CRIP1 NACA HLA-DPB1 EIF2S2 NDUFAB1 ATP5PF PHPT1 TOMM5 ZNF706 NME2 MRPL20 PTGES3 CACYBP MORF4L1 COX7C PSMB1 NDUFS7 LSM4 DAD1 ADRM1 CCT5 CIB1 ANAPC16 EIF3M HNRNPF RBM3 ATP5PB SLC25A5 EIF3I RNPS1 COX7A2 PSMD7 TMEM147 EIF3F CYCS HIGD2A ATP5MG CCT3 POLR2L MRPL41 TMEM14B MRPL54 PTMA FXYD5 FIS1 SDF2L1 DNAJC8 SLC25A3 UFC1 PSMD8 C11orf58 GTF3C6 NDUFB11 UQCRH EID1 MRPL57 BANF1 SNRPB2 XRCC6 HSPB1 RNASEH2C DCXR SEC11A VDAC2 LDHA TOMM22 NDUFA13 NDUFB4 NDUFV2 APRT RPL35 ATP5PD EIF4A1
acute_myeloid	1	acuity_maxn	C5_GO_MF	GOMF_AMYLOID_BETA_BINDING	0.00446959	0.125148	0.407018	0.348345	1.62959	47	CLU FPR2 MARCO PFDN1 CD36 LILRB2 LRP8 LDLR
acute_cd4	3	acuity_maxn	C5_GO_MF	GOMF_POLYUBIQUITIN_MODIFICATION_DEPENDENT_PROTEIN_BINDING	0.00447078	0.412526	0.407018	-0.518654	-1.57282	36	OPTN PARP10 TNFAIP3 RNF168 ZFAND2B BRCC3 PSMD4 IKBKE FAAP20 ABRAXAS1 MINDY2 DZIP3 ZFAND6 RAD23B UBL7 SQSTM1 BAG6
acute_myeloid	3	sex_n	C2_CP_KEGG	KEGG_PROTEASOME	0.00447078	0.252301	0.407018	0.58375	1.70401	41	PSMD6 PSMA3 PSMB7 PSME2 PSMC3 PSME1 PSMB6 PSMC1 PSMD7 PSMB1 PSMA4 PSMD11 PSMC2 PSMB9 POMP PSMD14 PSMD12 PSMC4 PSME4
acute_bcell	10	sex_n	C5_HPO	HP_CONGENITAL_DIAPHRAGMATIC_HERNIA	0.00447087	0.419465	0.407018	-0.604164	-1.78115	21	SMC1A BRD4 KDM6A RPS26 NDUFB11 RAD21 POGZ
acute_cd8	3	acuity_maxn	C5_GO_MF	GOMF_DNA_APURINIC_OR_APYRIMIDINIC_SITE_ENDONUCLEASE_ACTIVITY	0.00447132	0.418894	0.407018	-0.695699	-1.66443	11	NEIL2 OGG1 NTHL1 APEX1
acute_myeloid	all	acuity_maxn	C3_MIR_MIRDB	MIR3976	0.00447132	0.605805	0.407018	-0.471715	-1.58758	75	GUCY1A1 HDAC9 P2RY14 RAB39B NOC3L PRKACB DTD2 ZNF571 IFIT2 ZNF641 SUCNR1 TRIM66 MPV17L2 LYSMD2 TADA1 PIK3IP1 SP4 MOB1B TMTC3 GPC4 THAP6 SCML1 SNRNP40 XCL1 CSRNP2 FAM76A TET3 EXOSC3 TMLHE
acute_cd8	8	timen	C5_GO_CC	GOCC_MITOCHONDRIAL_MATRIX	0.00447242	0.124774	0.407018	0.326948	1.37553	327	ISCA1 SLC25A5 MTHFD2L MRPL33 MPG NUDT1 MRPL37 MRPL54 SUPV3L1 PPIF LYRM4 ATP5F1A ACOT2 ATP5F1D ETHE1 ATP5PB WARS2 NDUFA10 CA5B IDH3B OXA1L BCKDHB MRPL9 MPST MRPS27 NR3C1 MMAB PDK3 FPGS SHMT2 C1QBP SMDT1 ALKBH7 MRPL47 ETFB NUDT2 MDH2 MTRF1L THEM4 NDUFB8 HSPA9 MRPS15 MRPL11 VDAC2 HADHA TYMS TIMM44 TFAM MRPL23 ATP5F1B PRDX5 ACADS MTERF4 GLRX5 RPUSD4 NDUFA9 PYROXD2 GSTK1 ACAA2 GOT2 MRPL44 PCCB IDH3G IARS2 SARS2 MRPL28 HSD17B10 BLOC1S1 FDX1 SUCLA2 RPS3 PITRM1 MRPL55 VDAC1 MRPS24 MRPL10 POLDIP2 SOD2 TUFM DLST MRPL45
acute_bcell	9	covid	C3_TFT_GTRD	ZNF513_TARGET_GENES	0.00447371	0.115123	0.407018	0.373664	1.40549	163	SMCHD1 ARID1B GNAS PHF3 RC3H1 RBM25 TCF4 HLA-F PPP1R15A PLEKHG1 SRRM2 SMG1 ARID4B NDUFS7 USP34 CAND1 LPP MIER1 CHD4 TAPBP POLD4 ENTPD4 PSIP1 SHOC2 SMAP2 CNOT4 ILF3 SFSWAP ITPR1 UBE2L3 MAD1L1 RCOR3 KDM2A MED13L ATRX PDS5A NIPBL TBC1D1 TIAL1 SRPK2 RBBP4 SRSF3 SMARCA5 GABARAP RALA ANP32E EP300 RBMS1 SRSF2 BCL11A RTN4 RAB8A B4GALT1 EMC3 UBR5 DCTN4 XPO1 MICAL3 ARIH2 ARL6IP4 BPTF MRPS34 CELF2 EIF5 KPNB1 NCL ANKRD17 SP3 BRWD1 ZBTB8OS PCM1 CDC123 EXOSC8 CEP135 CALR PARP8 TXNL1 GTF2I ZMYM2 MARF1 PSME2 ECD PNKP SRSF7
acute_cd4	2	timen	C5_GO_MF	GOMF_ANTIGEN_BINDING	0.00447412	0.101745	0.407018	-0.515121	-1.60181	49	IL7R SLAMF1 KLRD1 TAP1 LAG3 TRGV9 CD48 TRAV8-4 SPON2 TRGV3 TRAV12-2 FCN1 HLA-DPB1 TRAV12-3 HLA-E EP400 HLA-B TRAV12-1 HLA-F HLA-C HLA-A MAML1
acute_cd8	9	age_n	C3_MIR_MIRDB	MIR6867_3P	0.00447412	0.54896	0.407018	-0.57807	-1.58585	23	CD300A TAGAP KMT2A RAB4A SMG7 RABEP1 EFCAB14 TIAL1 RBL2 SRP54 UBA5 EPC1 ADIPOR2 PCM1 STMN1 KPNA4 IFRD1 SEC22B
acute_myeloid	9	sex_n	BTM_MODULES	chemokines and inflammatory molecules in myeloid cells (M86.0)	0.00447507	0.289516	0.407018	0.69298	1.67772	12	TNFAIP3 IL1B TNF DUSP1 SLAMF7 GCH1 NFKBIA
acute_cd4	6	timen	C5_GO_MF	GOMF_RNA_POLYMERASE_BINDING	0.00447537	0.155679	0.407018	0.515362	1.53716	43	ZFP36 PCIF1 GTF2B ZNF326 PABPN1 TCERG1 CCNT1 HNRNPU BRD4 ERCC5 SPTY2D1 RTRAF PKN2 WAC SUPT4H1 SCAF4 MAF1 WDR43 DHX9 RTF1 YTHDC2 URI1 CCNT2 PAF1
acute_bcell	5	timen	C2_CP_KEGG	KEGG_CITRATE_CYCLE_TCA_CYCLE	0.00447588	0.177543	0.407018	-0.613475	-1.60424	22	SDHB MDH1 SUCLG1 PDHB IDH3G ACO2 SDHC PDHA1 MDH2 IDH3A SDHA SDHD
acute_myeloid	4	acuity_maxn	C5_GO_MF	GOMF_FIBRONECTIN_BINDING	0.00447596	0.148622	0.407018	0.476826	1.8127	14	THBS1 CTSL LILRB4 SDC4
acute_cd4	1	acuity_maxn	HALLMARK	HALLMARK_IL6_JAK_STAT3_SIGNALING	0.00447647	0.0917677	0.407018	0.2899	1.83993	35	SOCS3 IFNGR2 PTPN1 STAT3 IL4R FAS IFNGR1
acute_cd4	7	age_n	C5_GO_CC	GOCC_ANCHORING_JUNCTION	0.0044791	0.331856	0.407018	-0.282494	-1.39151	295	IL16 MYADM ARPC5 MAPRE2 CD151 APBB1IP FLOT1 EIF4G2 EVL NCK1 ANXA6 CSK VAPA CDK4 PPP1CA P4HB PFN1 ILK LIMS1 ITGB7 ANXA1 RAP1B RANGRF RAB10 LIMA1 PPP1CC LAP3 CDC42 YWHAQ LAT ARHGEF2 PTPRC ZAP70 PDCD6IP VAMP5 ARL2 PPP1CB AHNAK RPS10 GAK RAB21 PLEC FHL1 PRKCI PARK7 MAPRE1 HACD3 NUMB AKT1 FLII JAK1 LASP1 MYH9 STX16 RAP2B LPXN YWHAZ ANXA5 ARHGAP17 ARPC1B MSN TWF1 HSPA1A GIT2 B4GALT1 CTNNB1 KRAS HSPA5 PRKAR2A WDR1 YWHAB CD44 YWHAH B2M SRP68 APC PPIB ACTB ANXA2 TMOD3 G3BP1 DLG1 MPRIP PAK2 HSPA9 PABPC1 CORO1A PDIA3 MTDH OCEL1 TES RSU1 PNN RPS14 SH3KBP1 HNRNPK ITGB1 SDCBP CLTC GDI2 PIKFYVE
acute_myeloid	1	acuity_maxn	C5_HPO	HP_ABNORMAL_MENINGEAL_MORPHOLOGY	0.00447998	0.61639	0.407018	-0.456387	-1.52158	66	JMJD1C TGFBR1 SIN3A LFNG ABCC6 CEP290 PUF60 PTCH2 MAT2A DNAJC19 PKD1 XPNPEP3 SACS SMAD3 WAC SMAD4 INPP5E OFD1 NRAS RREB1 COMT GANAB SMC1A GMPPB NDE1 STAG2 SMAD2 RASA1 HIRA POMGNT1 SH2B1 KANSL1 NEK1 KRAS FKRP
acute_cd8	8	covid	C5_GO_MF	GOMF_PENTOSYLTRANSFERASE_ACTIVITY	0.00448073	0.149248	0.407018	0.557492	1.64598	34	TYMP PARP9 PARP12 PARP14 PARP11 PARP10 UPP1 HPRT1
acute_cd4	12	age_n	C2_CP_KEGG	KEGG_HUNTINGTONS_DISEASE	0.0044812	0.0790619	0.407018	-0.364265	-1.54444	115	SLC25A6 UQCR10 COX7B CYCS CYC1 ATP5PF ATP5PD UQCR11 COX6A1 NDUFA5 ATP5F1E POLR2L COX7A2L NDUFA3 UQCRB VDAC2 ATP5PB SOD1 COX6B1 POLR2K NDUFS3 POLR2E COX4I1 SDHB ATP5MC3 NDUFB2 NDUFS5 POLR2I CLTC ATP5F1B AP2B1 HDAC2 NDUFA10 IFT57 TBPL1 COX7C NDUFB6 NDUFB10 COX6C UQCRH ATP5MC2 VDAC3 COX5A POLR2A ATP5F1C NDUFA4 NDUFB1 COX7A2 NDUFB5 NDUFA1 VDAC1
acute_cd4	14	acuity_maxn	C2_CP_KEGG	KEGG_TOLL_LIKE_RECEPTOR_SIGNALING_PATHWAY	0.0044814	0.51088	0.407018	0.436497	1.76758	28	FOS MAP3K8 CCL3 NFKBIA IRF7 MAPK1 CCL4
acute_bcell	10	timen	C3_MIR_MIRDB	MIR6515_5P	0.00448178	1	0.407018	-0.577218	-1.7104	16	SUPT4H1 ZBTB20 TUBB WAS CAMK1D CDC27 CUX1 SLC38A1 SMARCC2 UBE2D3 RNASEH2C TAPBP ATRX
acute_cd8	all	covid	C3_TFT_GTRD	ZNF697_TARGET_GENES	0.00448277	0.0898502	0.407018	0.53079	1.55646	46	SPATS2L AURKB YEATS2 PLA2G15 CCDC65 VPS39 EXOSC2 FES CDK4 SLFN12 ZNF675 TRPV1 CENPV MTO1 AP1S3 ARPC1A UTP4
acute_bcell	5	acuity_maxn	HALLMARK	HALLMARK_P53_PATHWAY	0.0044828	0.0206209	0.407018	0.386183	1.60155	77	DDIT4 FOS BTG1 IFI30 TGFB1 CCND3 JUN TXNIP PPP1R15A TSPYL2 GM2A HINT1 DNTTIP2 BTG2 CDKN1A TAP1 PRMT2 BAX ANKRA2 SERTAD3
acute_cd8	9	sex_n	C3_MIR_MIRDB	MIR651_3P	0.00448329	0.245174	0.407018	-0.272446	-1.35256	227	ZBTB1 PTP4A1 ARF6 ARMC8 FBXL5 HSPA9 MRPS25 DESI1 NCK1 CAMTA1 USP7 ASH1L RIF1 PDS5A SENP7 BCL11B UBE2B ZEB2 FXR1 SEC61G ETNK1 SRP54 MAX WASHC4 EEA1 ITCH CCDC47 CPSF7 CLEC2D PATL1 RAB8B DNAAF2 TRAPPC2 GK5 UBL3 GCLM SMARCC1 BLCAP CELF1 USP8 SSH2 SP4 SF3B6 GALC PIAS1 CNOT6L MGAT4A NAA50 SF1 TAGAP MAP4K4 SREK1 FBXO21 GLIPR1 KAT6B ATG5 PCNX1 UQCRB FOXN3 PPP2R5E PUM2 IDS N4BP1 SLC41A3 PTMA CDC42EP3 GATAD2B NFAT5
acute_myeloid	11	timen	HALLMARK	HALLMARK_KRAS_SIGNALING_DN	0.00448418	0.0249121	0.407018	-0.559103	-1.72594	41	IFI44L MX1 RSAD2 MEFV VPS50
acute_bcell	7	sex_n	C3_TFT_GTRD	SMCHD1_TARGET_GENES	0.00448473	0.372996	0.407018	-0.695117	-1.74901	12	RPL7L1 GNPTG WASHC2C CTSA BLOC1S1 RABGGTB
acute_bcell	3	age_n	C3_MIR_MIRDB	MIR6812_5P	0.00448652	0.998538	0.407018	-0.704889	-1.78189	12	RNASEH2C MDM4 FCER2 GUCD1 CPNE5 CFL1 DNAJC8 CHD6
acute_cd8	2	sex_n	BTM_MODULES	enriched in NK cells (I) (M7.2)	0.00448652	0.29611	0.407018	-0.532593	-1.83597	45	XCL2 CD96 KLRB1 FASLG STAT4 IL18RAP CLIC3 SAMD3 PRKCQ FCGR3B XCL1 ITK TBX21 TGFBR3 GZMA HOPX EOMES NLRC3 KLRK1 GZMM GNLY SLAMF7 CCL5
acute_cd4	14	acuity_maxn	C3_MIR_MIRDB	MIR6752_5P	0.00448672	0.6879	0.407018	-0.540702	-1.60246	27	RAB2A BCL11B RALY OTUB1 ARHGEF1 KLF12 LEF1 U2AF1L4 WDR33 RRP7A CYB5R3 ZBTB7A PPP6R1 CITED2 CNIH4 CNPY2 MSN
acute_bcell	1	acuity_maxn	C3_TFT_GTRD	GTF2E2_TARGET_GENES	0.00448731	0.238407	0.407018	0.376333	1.44697	189	KLF6 DDIT4 NEAT1 CPNE1 TUBB4B PPP1R15A EIF4A1 HERPUD1 DUSP1 ZNF830 SNHG12 EIF3G MCL1 CITED2 EIF3A NR3C1 TRIP11 RPS20 TIMM17A SUPT7L AKR1A1 SRSF7 LUC7L2 ANKRD13C RPL36A STK17B JUNB SKP1 ZSCAN16-AS1 DHX29 PPP4C DDX54 RBM34 HSP90AB1 MFSD11 FUS AKIRIN2 FTH1 ADARB1 HNRNPH1 TUBA1C COPS4 CSKMT BTG1 NFAT5 NEK9 USE1 PRDX1 SLC3A2 AQR CALM1 RCC1 DDIT3 DDX6
acute_bcell	8	acuity_maxn	C5_GO_CC	GOCC_RESPIRASOME	0.00448731	0.170381	0.407018	-0.449066	-1.46931	72	COX5A NDUFAB1 COX6B1 UQCRC2 NDUFB9 NDUFS4 MT-ND6 HIGD2A SURF1 NDUFC1 NDUFV2 NDUFB5 NDUFS3 COX5B NDUFA5 NDUFS6 NDUFA2 NDUFB2 NDUFB7 STMP1 NDUFV1 SDHA SDHD MT-ND5 SDHC NDUFA10 NDUFA12 NDUFA3 NDUFS8 COX8A NDUFB1 COX7A2L NDUFB3 UQCR10 MT-CO3
acute_myeloid	5	age_n	BTM_MODULES	blood coagulation (M11.1)	0.00448731	0.0403858	0.407018	0.587638	1.57558	20	TREM1 SIRPA ITGAM DOK2 P2RX1 SLC7A7 CFD ITGAX PECAM1 LYN SYK
acute_bcell	1	acuity_maxn	C3_MIR_MIRDB	MIR6775_3P	0.00448836	0.690194	0.407018	0.604577	1.70565	20	CEMIP2 ELOVL5 PAK2 RASSF1 TIMM22 MECP2 CCDC97 PTPA NRIP1 ODF2 CUX1 SHKBP1
acute_cd4	14	timen	C3_MIR_MIRDB	MIR4782_5P	0.00448887	1	0.407018	-0.5567	-1.64866	34	IFI6 MAT2B SPOP CD164 STAG2 OSTC CFLAR ALDH9A1 CAST
acute_bcell	10	sex_n	C7_VAX	FOURATI_BLOOD_TWINRIX_AGE_25_83YO_RESPONDERS_VS_POOR_RESPONDERS_0DY_UP	0.00448992	0.240959	0.407018	-0.335938	-1.5038	204	XIST RPS4X EIF2S3 EIF1AX DDX3X ZFX USP9X EML4 RALGPS2 CCNG1 KDM6A NT5E RABGAP1L SNX22 TMEM230 FCRL2 GPR183 HLA-DRB1 ARL14EP SKP1 ID3 LINC02397 SARAF CGGBP1 CWC22 FCGR2B BTLA STAP1 ITPR1 ABLIM1 TTC39C PPP6C CLIC4 PHF6
acute_cd8	13	sex_n	C5_HPO	HP_SENSORIMOTOR_NEUROPATHY	0.00448992	0.0514144	0.407018	0.676614	1.72413	14	MT-ATP6 MT-ND3 MT-ND1 MT-CO3 MT-ND4 MT-ND2 MT-CO2 SETX MT-CO1 VCP
acute_cd4	9	acuity_maxn	BTM_MODULES	leukocyte activation and migration (M45)	0.00449047	0.10411	0.407018	-0.692784	-1.68841	11	PTPN6 FYN FCER1G INPP5D ITGAL SIRPG ITGA4 CD48
acute_cd4	all	age_n	C5_GO_MF	GOMF_FATTY_ACID_LIGASE_ACTIVITY	0.00449261	0.170813	0.407018	0.66876	1.82895	13	SLC27A3 SLC27A1 ACSL4 ACSL1 ACSM3 SLC27A5 ACSL6 ACSF2
acute_cd8	8	sex_n	C3_MIR_MIRDB	MIR217_5P	0.00449324	0.182529	0.407018	-0.460434	-1.46451	84	CHST11 RTF1 ZNF708 PSIP1 CUL5 RAP2C SLC38A2 ZNF92 ATP8A1 KRAS HIPK3 PPP4R2 UBL3 TLK1 PPM1D WAPL ZNF721 AAK1 SCAMP1 EZH2 TMA16 CROT ELOC ALDH16A1 ITPA TOGARAM1 APPBP2 NFAT5 C5orf24 ATF1 RUNX2
acute_myeloid	10	acuity_maxn	HALLMARK	HALLMARK_EPITHELIAL_MESENCHYMAL_TRANSITION	0.00449354	0.0134806	0.407018	0.411665	1.68094	50	VCAN TIMP1 THBS1 TNFAIP3 GADD45A BASP1 ID2 LRP1 AREG CD44 RHOB
acute_myeloid	6	timen	C3_MIR_MIRDB	MIR4453	0.00449477	0.515885	0.407018	-0.532959	-1.78451	14	FNDC3B PDCD6IP WDR26 RERE CCT6A ZBTB7B AZIN1 SUB1
acute_cd8	13	sex_n	C5_HPO	HP_ABNORMAL_PERIPHERAL_MYELINATION	0.00449482	0.0514144	0.407018	0.711931	1.7266	12	MT-ATP6 MT-ND3 MT-ND1 MT-ND4 TYROBP MT-ND2
acute_cd4	all	age_n	C5_GO_MF	GOMF_G_PROTEIN_COUPLED_RECEPTOR_ACTIVITY	0.00449508	0.170813	0.407018	0.346986	1.52327	110	LGR6 ADGRE1 NMUR1 ADGRG1 GPR141 PTGDR GPR15 F2R GPR27 ADGRG5 CXCR2 LTB4R2 CCR8 ADGRE5 C5AR1 TPRA1 S1PR5 PTGER2 S1PR4 KISS1R P2RY13 AGTRAP CMKLR1 NLRP6 GIPR GPR65 FPR1 ADRB2 CELSR3 GPR150 CXCR4 RAMP1 CYSLTR2 GPR82 GPR132 F2RL2 CCR1 CCR5 SPHK2 ZNF219 HRH2
acute_cd8	11	covid	C3_MIR_MIRDB	MIR6807_3P	0.00449679	0.41861	0.407018	0.512613	1.67688	45	PSIP1 RAB4A ATF1 APPBP2 ATP8A1 YTHDC1 ZNF92 TLK1 USP15 ZCCHC2 PPM1A HIPK3 FNDC3B SEC23IP TOGARAM1 RTF1
acute_myeloid	15	acuity_maxn	HALLMARK	HALLMARK_TNFA_SIGNALING_VIA_NFKB	0.00449839	0.118042	0.407018	0.417111	1.66463	51	NFKBIA SGK1 BTG1 PER1 LITAF TNFAIP3 MXD1 IER2 KLF10 DUSP1 FOS BCL2A1 SOD2 PTPRE TNFAIP2 MARCKS NINJ1 PPP1R15A
acute_myeloid	7	covid	C3_MIR_MIRDB	MIR4747_5P	0.00449858	0.311383	0.407018	0.304255	1.41291	147	IFI44L OTOF PARP14 EPHB2 SLC3A2 TIAM1 DHX58 VPS53 PHF1 SMURF1 DISC1 NFIA BAZ2A SMARCC2 TAOK3 MEF2D MECP2 SLC8A1 CSNK1G1 GLG1 RPRD1B ST3GAL2 ZDHHC5 FKBP5 ELF2 ANKRD52 CRY2 ZFYVE26 HLA-E FBXL20 ANKRD44 ARID4A LUZP1 CCDC97 POGZ
acute_bcell	10	covid	C5_GO_MF	GOMF_SINGLE_STRANDED_DNA_BINDING	0.00449891	0.249229	0.407018	0.465756	1.45119	57	CNBP HNRNPU HSPD1 IGHM POLR2G RNF138 PCBP1 ERCC1 FAM111A HSF1 PMS2 SMC4 RAD23A NABP2 PARK7 LRPPRC RTF1 RECQL MCM5 TOP1 POLR3C TERF2IP TERF1 WBP11 TDP2 DHX36 CTC1 HNRNPA2B1 ERCC5 DHX9
acute_bcell	10	timen	C5_HPO	HP_ABNORMAL_CONJUNCTIVA_MORPHOLOGY	0.00449891	0.687295	0.407018	-0.425084	-1.53149	57	PSMB8 TKT IGHM SETX BLNK UROD BTK PSMB4 SAMD9 CD79B GNAS CD19 ATM ASAH1 SDHC IKZF1 UBAC2 MPLKIP WAS GSN WIPF1 PSMB9 CD79A DKC1 TNFRSF13C GTF2H5 XPC UROS
acute_bcell	1	timen	C3_MIR_MIRDB	MIR4762_3P	0.00449891	0.151573	0.407018	0.386742	1.39016	106	CPSF6 CREBRF ASAH1 PRMT2 CMTM6 SELENOT PPP4R3B CAPZA2 HSD17B11 RBM25 MZT1 C9orf72 NFAT5 ANKRD49 DDX6 GABPB1 SMARCC1 PARP15 ERBIN BAG5 JMJD1C RB1CC1 SYAP1 MED13L HAUS2 UBXN4 ZBTB20 PHF14 NR3C1 ITCH U2SURP ATL3 SLC16A7 CDV3 FBXL5 ZFP36L1 LPGAT1 SH3GLB1 SATB1 IFT43 SMG1 PRPF38A ERICH1 ARID2 MBD5 PTBP3 RC3H1 IKZF3 PTK2 TCF12 SCAI STAG2 ZFX PXK MAGED1 MAP9 BMT2
acute_bcell	4	timen	C5_GO_MF	GOMF_SEQUENCE_SPECIFIC_DNA_BINDING	0.00449891	0.217175	0.407018	0.350715	1.21699	462	JUN JUND NR4A2 KLF10 IRF1 DDIT3 KLF6 CEBPG RELB ATF5 CSRNP1 BACH1 HIF1A GTF2B ATF4 PER1 SFPQ UPF3A XBP1 ZBTB1 ZNF267 TBPL1 GABPB1 ZNF394 ZNF136 ZNF644 NR1H2 CAMTA1 ZNF721 REL PRDM2 MYC RBMX CREBRF PRDM4 JUNB HBP1 ZNF331 TERF2IP ZBTB24 FOS KDM6B HIVEP1 CENPC TSN NR4A1 HNRNPL XPA ZNF131 FOXP1 ZNF580 ZFX IKZF1 ZNF669 KLF3 NFAT5 ZNF821 ZNF655 MCM5 RARA FOXN3 KAT7 TFAM APP BCL2 TFE3 CCAR1 ZNF639 BASP1 HMGB2 ARID5B NFATC2 UPF2 RRN3 CREBZF CHD7 ARID4B ELL2 ARID5A SMG1 SLTM ZNF280D ZNF148 SP3 TAF9 KLF12 RUNX3 SREBF2 ZNF24 ZNF688 SPI1 ZNF708 HSF1 MYNN CBX4 ZNF675 TEN1 IRF5 ZNF195 KDM2A ORC3 ZNF431 CUX1 BACH2 STAT6 WBP2 SMYD3 NPM1 CHCHD2 DR1 SMAD2 ZNF836 MAF1 CCNT1 ZEB1 EBF1 ZBTB10 HNRNPA1 IRF8 MEF2D TBP PAX5 MAX ZBTB11 RPA1 ZNF791 BAZ2A ZNF296 SUZ12 SP1 ELF1 ARID4A NFX1 NRF1 SETX ZNF134 ZBTB25 CDK9 FOSB BBX ZNF76 TERF1 ZBTB2 PCBP1 NR1D2 TSPYL2 USF2 RFC1 KLF9 ZNF22 ELF2 RPS3 KDM5B ZEB2 NSD1 MEF2A MTF2 NFKB1 ZC3H8 KDM2B CDK5RAP2 ZNF408 GOLGB1 ZNF410 RAD23B CRY2 AHR CHD2 RNF10 ZNF160 ATF2 SMG7 TSTD1 ZNF264 TFDP2 MZF1 ZNF335 ZNF277 ZNF880 ZNF84 CEBPB KLF11 POU2F1 KMT2A ZNF260 SMARCA4 CXXC5 PRDM1 BCL11A ZNF138 TCF7 ACTN4 GATAD2B ZNF107 IRF4 USF1 MBD4 HNRNPU NFE2L2 ZNF487 ZNF43 CREB1 HNRNPD MECP2 RERE GATAD2A USF3 ZNF460 ZNF672
acute_cd4	12	acuity_maxn	C3_TFT_GTRD	HOXB4_TARGET_GENES	0.00449891	0.467887	0.407018	-0.356003	-1.21396	373	PKM ATP2B1 STAT1 GPATCH8 STMN3 UBE2B EHD1 FGFR1OP2 CLDND1 ARID4A FBL M6PR SECISBP2 NUP214 C1GALT1 SQSTM1 ATXN2L CHD1 TTC3 NASP PDXDC1 SNRNP70 DUT TBC1D22A PPCS MCUB SPAG7 RPAIN AHCTF1 CRNKL1 PPP2R5A KDM3A CDC73 LRBA PIAS1 ZBTB11 CKLF ATG3 RBM22 STYX PLEC CEP57 KLRG1 SETD5 EIF5 SYNRG AFF4 CNOT1 HEATR5B CCT2 ACAP2 LSM5 SCAF11 NOL7 MGAT1 EIF4A1 SHISA5 RBM33 NCOA7 KIAA1109 RPL27 RHOF GTF2B PPIL2 NSD1 RNH1 FAM172A NSL1 MDH1 NR2C1 ETFA SPNS1 PDCD10 NUDT4 TRIP11 KDM6A REEP5 NDFIP1 CSNK1G3 APMAP ILF3 MKRN1 MYL12B SPAG9 EZH1 SOD2 KPNB1 PABPN1 SNX13 ANXA2R RC3H2 TMOD3 TRIM52 SF3B6 XPO1 DDX27 COPB2 IP6K2 ELP2 RPL9 PPP2R5C NDUFV3 RTN4 THUMPD3-AS1 TRIM56 CSKMT RNF216 ANAPC13 MAPK8IP3 APH1A CS BAG5 MRPL43 CIRBP SPOP LINC00667 SLC25A45 SLC25A6 AATF CCSER2 HNRNPH1 GATAD2A COPG1 ZFP90 PSMB1 RNF115 EEFSEC NDUFV1 PHF3 STX4 ETNK1 ELOVL1 SEC63 STOML2 POLDIP3 IMMT MTA2 TEX264 TRADD COQ4 RNF44 TRPM7 STARD3 RPN1 MRPS36 MICU2 TMEM30A ATAD1 SOS1 ZNF131 PANK2 PSMD6 NUDC MRPS31 SMG7
acute_cd4	3	timen	HALLMARK	HALLMARK_MYC_TARGETS_V1	0.00449891	0.0337418	0.407018	0.357215	1.33114	186	GSPT1 PSMD7 EIF4A1 SNRPD1 KPNA2 SRSF2 RPS10 EIF4H DDX21 TUFM SET SNRPA TRA2B PSMA1 ILF2 VDAC1 FBL SNRPA1 MRPL9 ABCE1 ETF1 NHP2 RAD23B PHB2 RSL1D1 USP1 POLE3 IMPDH2 CCT2 STARD7 YWHAQ AP3S1 COX5A CCT4 GLO1 PABPC4 RNPS1 SLC25A3 MRPL23 EIF4G2 TXNL4A CANX APEX1 ERH HNRNPD ACP1 EIF3D DHX15 POLD2 SRSF7 TCP1 PGK1 DEK PSMB2 ODC1 SNRPB2 PRPF31 PSMA6 LDHA SERBP1 MCM6 SRSF3 PRPS2 PWP1 CLNS1A NOP16 NOLC1 FAM120A PSMD14 YWHAE UBE2E1 SNRPG HDDC2 RRM1 SMARCC1 SF3A1 HNRNPU EIF4E GNL3 PCBP1 XRCC6 EEF1B2 TOMM70 PA2G4 NCBP1 EIF1AX C1QBP EIF3B SF3B3 UBA2 SYNCRIP MAD2L1 IFRD1 G3BP1 PSMD1 RPS6 PSMD3 VDAC3 CYC1 HPRT1 RANBP1 RUVBL2 NDUFAB1
acute_cd4	6	age_n	C5_GO_CC	GOCC_PEPTIDASE_COMPLEX	0.00449891	0.098976	0.407018	-0.453589	-1.40198	81	PSMB3 SPCS3 PSMA7 TADA3 PSMC5 PSMD9 PSMD4 HSPB1 RAD23A PSMD1 PSMA6 PSMC3 SGF29 PSMB2 UBQLN1 PSMB8 PSMC6 GPAA1 SEC11A PSMF1 SPCS2 PSMC2 PSMB9 PIGK TAF9 TAF12 PSMB10 PSMD8 PSMD7 PSMD3 PSMB6 PSMA5
acute_cd4	9	acuity_maxn	C5_GO_CC	GOCC_CHROMOSOME	0.00449891	0.133468	0.407018	-0.333724	-1.16582	696	STAT1 RBPJ KIF22 ATM ANKRD17 SRPK2 BAZ1B STAT6 NUCKS1 ARID1A DHX36 NUMA1 APEX1 SEC13 BAZ2A EXOSC10 MIS18BP1 NIPBL SUPT16H ING5 ASF1A WBP2 NIFK NSD1 ARID2 MGA MPHOSPH10 FOXN2 NFATC2 CAPN2 CTR9 NFYC TPR ZNF207 CHMP5 CHD3 XPC CSNK1A1 ARID1B TCP1 FAM111A MEAF6 BIRC2 PPP1CB FLI1 ZFR CHTF8 POU2F2 DMAP1 PSIP1 BRD4 KLF10 EHMT1 RPA1 CENPT MPHOSPH8 EXOSC9 PPP2R5A CCAR2 SETX RPA2 ORC4 DAXX ASH1L BPTF RXRB KLHDC3 CREBBP TFDP2 CHD1 ESCO1 MECP2 SF3B1 BOD1L1 IRF9 ATF2 PPP1R10 USP11 RFX5 CBX1 HOPX NBN INTS3 FBXW11 KAT7 TAF1 JUND FOXJ3 ID2 SMC4 RBL1 USP7 FBXO11 PDS5A ZNF830 RNF168 DCTN1 ANP32E POLR2B ICE1 KLF12 YEATS4 AKIRIN1 REL MLXIP DDX23 NFATC3 IRF1 UTP4 STAT5A BRD2 TRIM56 NSL1 KDM4C CEBPG TRIM28 KAT6B BCL11B ACTR6 USF2 IRF2 CBX3 COPS5 TRAPPC12 TGIF1 TOP2B THAP1 RNF20 THOC5 PRR14 BRMS1 TEX264 CHMP7 NCOA1 NR2C1 YY1 WAPL FOXN3 SMARCA4 TSHZ2 PPHLN1 SSRP1 CENPK CHD4 EP400 JMJD1C DPY30 CALCOCO1 STAT2 ZBTB38 NR3C1 TNKS2 SAMHD1 NDE1 C17orf49 MCRS1 CTNNB1 ASH2L MRE11 PRKDC MAX XPO1 XRCC5 EP300 HMGA1 FAAP20 NAP1L4 THOC2 RAD51C DFFA PML KIFAP3 ZEB1 MXD4 CSNK2A1 PPP4R3B EHMT2 MLX SMC6 THOC7 DDX27 RBL2 NCAPD3 TERF2IP JADE1 SMC1A CTC1 NUP107 KAT8 PPP1R12A ETS1 STAG2 UBE2I CCDC137 RNF8 RAD50 CHMP6 PCNA ADD3 CPSF6 NCOA2 MCM6 VPS72 TTN NFRKB SMC5 INO80D ELL SMARCC2 PARP3 CENPC SEH1L TSPYL1 DNMT1 RBBP4 HMGN3 SS18 CREB1 TFPT BCL7B RING1 HMCES WDR61 RRP8 SMC3 HOXB2 TP53 BMS1 ELF2 PRPF4B RARA KANSL1 TRRAP BANF1 UXT CLIP1 BRD9 POLL SP4 DYNC1LI2 NUDCD2 PAFAH1B1 ELK4 RAD1 CHMP4B TMPO SUPT6H SRPK1 PPP4R2 SIN3A MED10 MCM3AP HDAC2 DNTTIP2 ATRX DDB1 DCTN2 SUZ12 SETD5 PARP1 NSMCE1 NFX1 IFFO1 ICE2 NFKB2 FH RFC1 SETD3 PPP2R1A ZC3H6 EED ZBTB7A SPIDR BRD3 DPF2 RIF1 RECQL BCAS3 FBXO28 BBX NFATC1 TELO2 NONO UCHL5 FMR1 RUVBL1 PWP1 ACTL6A CSRNP1 RBBP6 SETD1B SUDS3 AFF4 WDR82 CBX6 NCAPD2 USF1 CENPX IRF3 PHF1 ATF4 SMARCA2 ZNF580 WDR43 DNMT3A ATR TCF12 KLF13 RBMX MCM3 PPP1CC ELK3 MTA2 GTPBP10 SLF1 AKAP8L SMARCC1 MYBBP1A ATF6B EXOSC3 MKI67 CDC73 GTF2B MLLT3 RUNX1 SKA2 PDS5B SIRT7 RAD21 WAS INIP SMCHD1 RPA3 PNKP KAT6A HAT1 STAG1 KDM3A ARPC4 HMGN1 RAD9A CHMP2A SFPQ AHCTF1 TFDP1 CLASP1 RUNX2 HELLS
acute_cd8	10	acuity_maxn	C5_GO_CC	GOCC_RECEPTOR_COMPLEX	0.00449891	0.132343	0.407018	-0.468795	-1.45817	60	IL2RB TRBV6-4 ITGB2 ITGA4 TRBC2 CD247 IL18RAP PTPN6 ITGB1 ITGAL CD8B TRAV10 TRAV1-2 TRGV10 TRGV9 LTK BIRC2 ITGB7 APBB1IP CD74 SDCBP ADRB2 TRBV4-2 CD8A RNMT TGFBR3 ZAP70 IL2RG TRAC
acute_cd8	3	covid	C3_TFT_GTRD	NKX2_3_TARGET_GENES	0.00449891	0.0570931	0.407018	0.323062	1.21593	358	ODF3B ARSA SERINC1 PNPLA8 QRSL1 EIF2S1 DDIT3 CNOT4 RPL26L1 ZNF451 PARP14 MRPS35 BUD31 NUDT5 NQO2 ARHGEF2 MRPL42 GRINA PUS7L SLC3A2 AGTRAP METTL15 NUDCD3 KLF6 ZFYVE16 SETD5 SMG7 S100A11 RBCK1 DCTPP1 FRS2 ANO6 SARNP EML4 ZHX2 ABHD2 PDLIM2 SHOC2 KLHL28 LARP7 BBX NBR1 ORMDL2 WBP11 NUFIP2 RIC8B IST1 RPL7L1 NRDC HTRA2 COQ8B GTF3C6 LRCH4 EBNA1BP2 RAB5B ORC4 MBD6 MGAT1 EDRF1 USP15 SEC31A BBIP1 SLAIN2 ACP2 COPZ1 MFSD5 KLRG1 ZNF107 PDCD11 PSPH IRAK4 ANTXR2 LDLR PPP1R12A COX5B SQSTM1 RNF25 WDR6 PSME2 PPP3CA NRM NUP88 SCARB2 RGL2 RPA3 RBM19 AP3S2 PCED1A PIM1 THAP9-AS1 RNF31 NIPSNAP2 BMS1 VANGL1 MCFD2 TBC1D23 PPP1R11 EFTUD2 SHMT2 INSIG2 SNX1 SLC25A37 HDAC7 SP2 UBE2K UMAD1 TARBP2 CCND3 ABRACL IQCB1 TBRG4 CHMP2B AUP1 INTS2 IKZF5 ARFGEF2 GFM2 LRFN3 UQCRC2 QTRT1 XPNPEP3 NARS2 CDC42SE1 TBRG1 GABPB2 INTS4 IVD SEC23IP RPRD2 BNIP1 MSL1 SRP68 TTC24 TINF2 MBD5 SMIM30 R3HDM1 SLC39A8 SON TIA1 CHP1 AGPAT3 VEZT PA2G4 FZD3 SUGP2 MAP3K12 TRIP4 NFKBIB METTL16 MCMBP GALE PIH1D1 PITRM1 UNC45A ARMC6 IK ADGRE2 MTPN CLCN3 TTC33 LETM1 TIPIN NIF3L1 COPS7A MRPL52 TMEM135 ITPRIPL1 ATP6V1D CYB5B MTIF2 TSPAN4 NAT9 TP53BP1 SETDB2 COX18 ZNF639 STAU2 SLC12A6 PPIP5K2 FYN NDUFA2 EIF3D VPS16 NAMPT CPSF7 MPI TUBB4B TPM1 CEP83 RNF13 PTPA
acute_cd8	3	timen	C5_GO_CC	GOCC_CELL_SURFACE	0.00449891	0.0903243	0.407018	-0.372385	-1.23095	319	CX3CR1 BST2 SLAMF6 IL7R TIGIT CD38 LAG3 PDCD1 BTN3A2 CD2 TMEM123 PSEN1 TRGV8 TRGV3 CXCR6 FCRL3 AAMP CCR5 BTN3A3 SLAMF7 SPN SLAMF1 CD46 TRGV2 TMEM102 HAVCR2 CLEC2D BTN3A1 NRDC TRGV9 CXCR2 CCR1 KLRD1 TLR3 ECE1 CD27 ANTXR2 LY9 FCN1 TRGC2 CLCN3 CD53 CD84 IQGAP2 MR1 HM13 SLC3A2 CD79B CD40LG HEG1 FASLG LILRB1 TRPV2 HSPD1 TRDC TRGV10 CD58 FAS CLPTM1 NRROS FCER1G FAM234A PDIA4 RER1 CD40 KLRK1 RPS6KB1 IL15RA EFNA5 CD48 PDGFRB ENOX2 USP14 RARA ADAM8 SLC9A1 TNFRSF1A LILRB2 SULF2 CD226 LILRA5 ADAM10 RALA DIP2A ITGA6 AGER LRFN3 CD55
acute_cd8	5	covid	C5_GO_CC	GOCC_RECYCLING_ENDOSOME	0.00449891	0.112634	0.407018	0.434201	1.41022	105	EHD4 AVL9 SCAMP1 SYT11 LMTK2 SCAMP4 RAB11FIP1 VPS50 MCOLN2 ABHD17A ARFGEF2 RAB35 ZDHHC2 TMUB1 MYO5A RAB8B SNF8 NDRG1 VPS53 VAMP3 RAC1 RAB8A TNIK RAP2A ATP11B HLA-A SCAMP2 RAB14 MLC1 NISCH RAB11FIP4 FCHSD2 RAB29 UNC13D AP1G1 RAB11B
acute_cd8	9	covid	C3_TFT_GTRD	MAFG_TARGET_GENES	0.00449891	0.373409	0.407018	0.339991	1.19971	511	IFI44L IFI16 PSMA6 HLA-DPB1 EPSTI1 STAT1 TRMT112 SNU13 MGST3 RNF213 SRSF2 ITGAL PSMC3 UBC PRSS23 PSMA3 TUBA4A NRDC TUBA1B SRI HTATIP2 MBP BTN3A2 DDX5 PDIA6 ADD3 PPP1R18 ARL5A C1orf43 EHD1 GPSM3 GSTO1 UTRN G3BP1 RHOF EIF6 PSMB6 SH3BP5 RNASEH2B METTL9 PLD3 AGTRAP BCAS2 PSMA5 SCAND1 HLA-E PTGES3 SKP1 HSP90AB1 CLIC1 LSM8 RSRC1 EIF3A UROS ANXA1 YWHAQ RAB5IF TMEM167A CCDC12 CFLAR ZEB2 PRDX1 SYNRG PCGF5 HM13 PSMA4 VIM RALGAPA1 TXNIP PCIF1 ATM DENND4C AKR1B1 BIN1 SNF8 NDUFAF4 TMEM243 TMED4 IKBKG DGUOK TKT SKAP2 MANF ASCC2 SLC38A10 CAPN2 SPG7 RTN4 CALCOCO2 PLEKHM1 PPHLN1 MPHOSPH8 BPGM HK1 TRIM69 LYPLA1 RAB18 RBM17 PSMD4 ELF2 NFE2L2 LBR SLTM PSMD11 GDI2 CHD2 PPP2R5E PNKD PTPRC POP4 COX16 RNF145 SRRM1 ARIH2 STAT6 ZNFX1 DDX56 UBAP2L HELB TENT5C SH2D2A NAP1L4 ISCU TGOLN2 ACTB TOMM5 RAP1GAP2 NLRC5 TTC17 ITFG1 RSRC2 IFRD1 BPTF RABGGTB TXN ADRM1 TMEM138 CEP350 MED15 PPT1 PBRM1 PLEKHB2 CCT6A EEA1 APBB1IP USP48 POR RHEB TTC3 BNIP2 NDUFS8 RALY NUDT5 SEC14L1 ARHGAP17 VCP FMC1 STX17 PARN ZBTB38 PRPF18 DYNC1LI1 FNDC3B GTF3C1 HNRNPU GRB2 IQGAP1 AGPAT1 KTN1 CCSER2 ISCA2 GSTP1 CFDP1 RBBP4 LAMTOR4 ZNF326 MAPK13 TALDO1 VCPIP1 PRDM1 NADSYN1 NBN CARD8 BTN3A1 RNF11 SPG11 DCP1A TRAFD1 PSAP SLMAP SRPK1 RPAP3 SYTL2 LDHB C15orf61 ANKRD17 CNTRL GCC2 RNF5 PDE4D DGLUCY KIDINS220 CALU ZBTB20 SRSF11 DLST SSR1 CAND1 RABGGTA RGS3 MRPL46 MAD1L1 TGFBR3 C16orf87
acute_myeloid	2	age_n	C5_GO_MF	GOMF_CARBOXYLIC_ESTER_HYDROLASE_ACTIVITY	0.00449891	0.384521	0.407018	0.472511	1.44263	51	PTRHD1 ABHD5 APMAP IARS2 CES1 LYPLA1 LYPLA2 PNPLA8 PLA2G7 PGLS ALDH2 PNPLA6 PAFAH1B3 AOAH PTRH2 PTRH1 GDE1 ACOT8 H6PD MRPL58 PLB1 DTD1 CES2 DAGLB ABHD3 ACOT9 PRDX6 PON2 PNPLA4 ABHD16A NDST1 PAFAH1B2
acute_myeloid	2	covid	C3_MIR_MIRDB	MIR6768_3P	0.00449891	0.307792	0.407018	0.347515	1.52867	77	PPP1R12A PDIA6 OSBPL8 PBRM1 MRPS6 RAB31 PRRC2B GNAQ DHX15 MPZL1 BHLHE40 SP1 UBE2E3 MED13L GLUD1 AIP SNX30 PLEKHA2 IDH3A LLPH HDAC2 KDM3B PIK3R1 ESYT1 SLC25A36 RAB21 PIK3C2A CEP170 RBM47 SERINC5 RRAGA RFC1 MAPRE1 DIP2B VPS52 CDC5L PTBP3 GOSR2 IQCE PPP3CA IVD ZBTB44
acute_myeloid	3	covid	C5_GO_CC	GOCC_PLASMA_MEMBRANE_PROTEIN_COMPLEX	0.00449891	0.150264	0.407018	-0.331673	-1.34742	178	ITGAE LIN7A BIRC2 GNG10 CATSPER1 SDCBP SLC9A3R1 CASP8 CACNA2D4 ADAM8 INSR MPP7 ITGB1 IL13RA1 LRP1 HLA-DPB1 HLA-DRA GNG2 HLA-DMA HLA-DPA1 TLR2 NCF4 APH1A SHC1 DLG1 NCSTN CALM2 ATP1B3 IL6ST KCNK6 CTNNB1 TGFBR2 CSF2RB HLA-DMB CLTC APBB1IP IL10RB ITGA5 GABBR1 KHDRBS1 EPS8 IKBKB KCNAB2 PSENEN SLC3A2 AP2A1 PDE4B ATP6V0D1 FLOT2 PICALM HLA-F FKBP1A AKAP9 IL6R CDH23 AP2M1 GNA15 CLTA AHNAK GNAS GNA13 IL27RA ITGAL FLOT1 TGFBR1 TLR1 NCF2 APC PTK2B
acute_myeloid	3	sex_n	C5_GO_CC	GOCC_RIBONUCLEOPROTEIN_COMPLEX	0.00449891	0.152395	0.407018	0.352289	1.20412	580	RPS4Y1 SMU1 MRPL58 ILF2 LARP7 RPL7L1 ELAVL1 EIF2A ZMAT5 MPHOSPH10 TRA2B HSPA8 DDX39B DHX8 MRPL2 CLNS1A SRRT NUP62 ACTN4 EIF3D HNRNPF CALR PPIH PARP4 NOLC1 RRP36 GAR1 HTATSF1 SF3B5 ZCCHC8 DHX16 SLU7 CWC27 IMP4 SMNDC1 MRPS24 MRPS15 MRPL34 RPL23 SNRPG SRSF2 RBM12 WAC SF3A3 MAGOHB RRP15 RNPC3 SART1 GCN1 SNRNP25 RNF135 AGO1 CBX5 MRPL27 ACD PTGES3 RPP30 SF3B3 XPO1 MRPL1 IMP3 MTREX MRPL36 RRP7A SRP54 SNRPC MRPL48 TNRC6A RHEB MRPS7 MCRS1 RALY PRPF38B SRP72 SNRPA TTF2 UPF1 MRPL37 CACTIN EIF3I LARP4B RWDD1 MRPS11 SYNCRIP NHP2 SF3B1 BOP1 PRPF31 MRPL43 SRP9 RBM14 MRPL9 MRPL4 HSF1 UNK SNRPA1 HNRNPH2 RBMS2 PDCD11 UTP11 LSM8 PRPF19 PRPF18 IK XAB2 NOP9 ZNHIT3 SNRPF VIM POP5 ATXN2 MAGOH WDR12 AGO4 HSPA1B MFAP1 PES1 NOP56 SRP14 GNL3L CWF19L2 TEP1 FBL MRPL13 EIF2AK4 ZCCHC17 RBM3 RIOK3 HDLBP LSM2 NPM1 MRPL22 MRPL38 MRPS27 CPSF6 ZNF622 LUC7L2 LTV1 GPKOW EIF4G1 HNRNPD B3GALT4 MRPS34 FRG1 MRPS16 MRPL51 G3BP1 AAR2 MRTO4 MRPS14 YJU2 CWC15 RIOK2 MRPL14 MRPL54 DKC1 RPS20 DRG1 CDC5L LUC7L BMS1 RBMS1 PRPF40A DDX23 EIF2S1 SUGP1 LRRK2 WDR37 MRPL11 ZNHIT6 VBP1 TAF9 EIF3L MRPL15 SRRM1 NCBP1 EBNA1BP2 HSPA1A NSRP1
acute_myeloid	3	timen	C3_MIR_MIRDB	MIR4725_3P	0.00449891	0.530247	0.407018	0.3711	1.35853	148	IER5 CSDE1 VAMP2 MARCKSL1 PPP1R18 ZBTB7A EP300 DPP8 ZNF385A PSMF1 MAZ PHACTR1 MAFG JTB SRSF2 UBE2R2 PDXK PXN RALY RHOF UBE2D2 NRAS BRWD1 SP1 TMED4 CNOT8 ZDHHC3 TAOK3 HDAC1 TAGLN2 KDM2A TMEM131 CBX4 GRK6 MBOAT7 AMFR YY1AP1 RPL15 PDLIM5 BAZ2A SPAG7 MECP2 SASH3 TMEM127 RAB11FIP4 THRA CNOT2 MINK1 WAS PRKD3 CHP1 ZNF516 PI4KB WDFY1 PYGB FKBP1A HCFC1R1 MAPK1 NACC2 BRAF NUCKS1 PAF1 PBX2 RBM26 SDHC VTI1A CHD3 TFE3 QKI ATF5 TMEM69 PUM1 ABHD5 CANT1 TMEM43 CTNND1 ATXN7L3 ATF7 CALU SELENOW SMARCD1 EI24 DYNLT3 RNF14 ANAPC13 ZBTB4
acute_myeloid	4	sex_n	C3_TFT_GTRD	HOXA2_TARGET_GENES	0.00449891	0.398819	0.407018	0.321027	1.2188	1079	RPS4Y1 DDX3Y VBP1 COPS5 DNAJB12 SRA1 UBE2B NMI TOP3A SEC11C PIGT PHF12 CBR1 SPOP SUN2 G3BP2 CCT2 MTHFS TARBP2 TM7SF3 IWS1 PSMF1 BROX THG1L USP16 NUDC UBE4A MRPL52 MED24 SLMAP VAC14 MRPS15 IMP4 CCDC167 RBBP4 CDC16 ANAPC15 DNAJC19 LMAN2 DCTN2 OCIAD1 SLC30A9 ENTPD1 FAM53C IDH3B NRDE2 CWF19L2 PSMD14 TMX1 GANC SH3BP5L C12orf76 CYREN DYNLT3 MYCBP PLBD1 TMEM59 VTA1 PSMA4 SAMD4A DYNC1LI2 C18orf21 ANXA2 CCDC90B PPP2CA RBM19 ARF3 WDR73 PSMD8 ERVK3-1 BOLA1 MTR RHBDD2 NDUFA5 COX18 MUL1 TACO1 MRPS35 CSDE1 SDCCAG8 FNDC3A FRMD4B ALG13 MRPL24 ARL5A RXYLT1 DHRS7B FAM162A PPP1CC ANKRD13A FOXJ3 MDM4 COMMD2 GORASP2 MAPK6 PIK3C3 CEBPZOS ABHD3 ZBTB43 VPS37C CLINT1 PRKAB1 CTBS TMEM39A USP5 BBS7 IP6K2 EDC3 RPN1 ESYT1 HERC4 TIPRL RUVBL1 WDR36 TMEM243 CCNH RAB33B PGGT1B AGPS NCKAP5L AK2 VPS39 FADS1 LIN37 COG3 TCEANC2 ZNF37A C2orf69 CCT8 DMTF1 YTHDC1 TXNRD1 IFRD1 PHF20L1 UBLCP1 PSMC1 RNF20 KCTD6 NAGPA CDK8 TESK2 SELENOS BSCL2 DIAPH1 DNTTIP2 SYNJ2BP FOCAD KIFAP3 GTPBP8 STRIP1 CCDC125 N4BP1 CCDC127 TOMM40L RLIM ST7 HIF1A APPL2 SLC25A36 LINC00467 BTBD10 SMIM10L1 DDX1 GXYLT1 BNIP3L ZC3HAV1 LRRC8D ECHDC1 MINDY2 RCHY1 SUCLG1 NKIRAS2 FAM13A FASTKD2 ALS2 ZFAT ABCB8 LACTB ABCB7 MRPL53 ZBTB8OS GOLGA5 ZNF561 UBAC1 YIPF1 ZMIZ2 UQCRFS1 NOL8 MRPL1 TAMM41 TXNDC15 ASCC2 BET1 RNF6 C1GALT1C1 SLPI AP2B1 RLF CBX5 TM9SF3 NXT2 SERINC3 PKM PFDN1 CHMP7 CBL COQ5 RNF111 TTBK2 PSMB5 WDR48 ING4 AHSA1 AGGF1 RNF11 LARP4 GTF2F2 PDHB FMC1 TM9SF4 FYCO1 ZNF185 PYROXD1 SMUG1 HMGXB3 EED PSMD6 DDX23 RACGAP1 RPS27L UQCRC2 SYNE2 SLU7 ATF7IP GALK2 HIBCH RPL36A RPF1 SENP7 ANXA2R FARSA EPS8 IFI27L2 ZBTB17 RFT1 CCAR2 KIF2A CCDC71 MTERF1 PRPF18 HIF1AN TIMM21 TM2D2 CENPW C9orf64 SETD7 SCAPER PLEKHA1 STK38L LNPK PDCD7 ACAA2 THUMPD3 MCTS1 ZNF518A CDK5RAP2 RABGGTA GBP1 CWC15 KNSTRN CSPP1 ZC3H4 DCK ZNF460 TDP2 CCDC174 GLYCTK NIPAL2 CASP4 SMIM12 ATP9B TAF1B UTP23 TMF1 UBFD1 AAGAB MCM3 MMADHC ALG1 PDS5B NXPE3 FBXO38 TTC14 SEC61A1 RTL8A CWC22 NBR1 GIMAP2 TTF1 STAMBP CAAP1 TSPYL4 NDUFS4 HIPK1 PWP1 PDCD4 TSR2 CCNL1 SEC22B TERF1 OXA1L MGME1 NDRG3 R3HCC1L FMN1 RBM12B TCF12 MIEF1 SIKE1 PIP5K1A EID1 DYNC1I2 PPM1B SCFD1 INTS2 DHRS4 TMX3 BLOC1S4 GHITM UMPS C7orf31 EMC4 RPRD1A KRR1 TSG101 RAB4A PPP4R1 DCPS SMAGP EIF2AK4 TSEN15 MIR181A1HG AGL AGPAT1 ZNF7 GMNN DDX39A OPA3 CDK5RAP1 KLF7 COMMD8
acute_myeloid	5	timen	C5_GO_MF	GOMF_ENZYME_INHIBITOR_ACTIVITY	0.00449891	0.161961	0.407018	-0.29294	-1.44162	158	HSPB1 SERPING1 ARRB1 LILRB4 DTX3L TNFAIP8 LRRK2 NAIP YWHAG ANXA4 SOCS3 RENBP IQGAP2 PARP9 PRKAG2 SERPINB6 RGS2 ANP32E SPINT2 PHACTR2 RPS6KA1 PRKAR2A SH3BP5 FURIN PPP1R2 BOD1L1 SERPINB1 TRIB1 PPP1R11 PPP1R12A SPINT1 PPP1R10 PRNP BIRC6 WNK1 TIMP2 NOTCH1 PRDX3 HEXIM1 ENSA CARD16 STYXL1 CDKN1B BIRC3 GPS1 SET ATP5IF1 SMCR8 PRPSAP2 UBE2Z PDE6D TNK2 CDC42SE1 TESC PRKAR1A ARPP19 GAS6 XIAP WDTC1 TAOK3 IBTK PPP1R12C ATP2B4 UCHL5 COL6A3
acute_myeloid	6	covid	C2_CP_KEGG	KEGG_ALZHEIMERS_DISEASE	0.00449891	0.113223	0.407018	0.325187	1.44798	126	NDUFA6 NDUFS3 ATP5MC1 CYCS COX7B NCSTN NDUFC1 FAS SDHB TNFRSF1A NDUFS7 GNAQ CAPN2 ATP5F1C BID MAPK1 NDUFA5 NDUFB9 NDUFA3 UQCRC2 APH1A NDUFB3 MAPK3 NDUFB5 ITPR2 PLCB2 ATP5F1A NDUFA9 COX5A NDUFS6 ADAM10 ATP5PO NDUFA10 NDUFA8 ATP5MC3 CAPN1 SDHA COX6C UQCR10 NDUFB4 IL1B SDHC NDUFB8 ITPR1 NDUFS4 ATP2A2 NDUFB6 ATP5F1D HSD17B10
acute_myeloid	6	covid	HALLMARK	HALLMARK_MYOGENESIS	0.00449891	0.0269935	0.407018	0.380307	1.57258	57	CLU TNNT1 CDKN1A PRNP IGFBP7 BAG1 RIT1 PDLIM7 BHLHE40 GABARAPL2 ATP6AP1 PLXNB2 TSC2 SPHK1 BIN1 SPTAN1 HBEGF MEF2A ITGB1 GAA FLII CD36 MEF2D EIF4A2 ACSL1 TPM3 CRAT MYH9 AKT2 MYL6B COL6A3 FDPS APP AGRN HDAC5
acute_myeloid	7	age_n	C3_MIR_MIRDB	MIR6825_5P	0.00449891	1	0.407018	0.3929	1.35718	183	LMNA NAAA PADI2 ZC3H18 CDKN1A DDHD1 IER5 C6orf89 SLC9A1 PHF23 MACF1 SIDT2 PDPR SPPL2B ZBTB7A PILRB ELF4 FHL3 ETNK1 TREM1 R3HDM4 PPP2R1A TTYH3 SEMA6B SORBS3 OGDH ARID3B MAPK3 PHF19 CREB3L2 IDS PPP1R9B RAB35 ZNF609 CDK5RAP1 SMAP2 SUSD6 GTPBP1 OAF KIAA0930 TRAF3 PDE1B AP2A1 BRPF1 ANKRD52 NACC1 COPS7B TAOK1 HDAC3 DNAJB12 PLP2 KIF13B NAV1
acute_myeloid	8	acuity_maxn	C5_HPO	HP_SHORT_ATTENTION_SPAN	0.00449891	0.346085	0.407018	-0.330965	-1.27287	270	SIN3B KMT2A PHIP RPS6KA3 LIMK1 SETD2 HUWE1 EP300 SEMA4A SHMT2 SPEN IDS AHCY KDM4B ANKRD17 NEMF ANAPC1 TRMT1 DCPS METTL5 MAN1B1 PNKP YWHAG TNRC6B DNAJC30 VPS13C HNMT GNAQ KAT5 YY1 PPP3CA SMARCA2 CC2D1A CLTC ARHGEF6 CYP27A1 DYNC1I2 KDM3B HTT ACTL6A CDK19 KMT2E RERE UFSP2 UPF3B IQSEC2 SLC7A6OS ABCD1 ADNP TRIP12 LRRK2 NBN GLUD1 GALT JMJD1C KAT8 DEAF1 SHOC2 TSC2 ODC1 NOP56 DDB1 BCL7B SYNE1 TRIO GTF2I SVBP DDX6 MAN2B1 ZNF292 SETD1A TCF20 RIC1 PMS1 TBL1X NCF1 MADD C12orf4 CIC LAT2 ALG13 MAPK8IP3 TRAK1 PCNT EDC3 TECR EIF4H STAG2 TRAPPC4 MAPK1 PRNP SMPD1 DALRD3 NSD1 NUS1 HERC2 UBA5 UBE4A SNRPN RSRC1 CDK8 NAA15 SH3KBP1 TAF1 SH2B1 PIGC TLK2 KANSL1 SETD5 SIN3A NDST1 NSUN2 USP9X SUCLG1 SPRED1 PANK2 CREBBP PPP1R21 ACSL4 DYRK1A CRKL NIPBL
acute_myeloid	8	covid	C3_TFT_GTRD	MORC2_TARGET_GENES	0.00449891	0.143965	0.407018	-0.262302	-1.1551	1311	PRDX2 ITGAE EIF4B NR4A2 RGS2 EEF2 EIF3F HIPK3 NR4A1 RPS17 EIF2S3 PRKDC AHCY PNRC1 JMJD8 CACUL1 DDB1 SNAP23 ZNF32 CCDC91 PER1 MFSD11 SLC36A4 INPPL1 BAG5 LSM4 EXOC3 CAMLG VHL LUC7L3 TAF15 MITD1 IGF2BP2 CHRAC1 AZIN1 SEC23B ZBTB4 TRIP12 MAT2A EIF3B CHMP6 SMIM19 MBD6 RBM14 BASP1 NDE1 MTF2 HNRNPD PGM1 POLE4 DRAM2 IMPACT HSD17B11 PCBP2 SSR1 POLR2A ATG16L2 GCHFR GPAA1 NBN CBX5 POLR2D PTDSS1 BIRC6 DHPS SLC12A6 YBX3 TTC3 NCBP2 KLHDC4 ZDHHC4 TRAF7 USB1 PTPN11 SNRNP200 ATL3 MRFAP1 EEF1G PHKA2 HMG20B CDIP1 PHF20 EMC8 FGD5-AS1 CCNDBP1 TUBB ASAP1 XBP1 MRPS33 ZCCHC7 RPA2 EEF1A1 TINF2 SEH1L ANAPC16 ZNF518A REPIN1 DUT RAB4A PMM2 RPL5 MTERF4 YBEY DAGLB ZNF431 CARHSP1 CASC3 BTG1 BANP DUS1L CPNE1 CIRBP CDKN1B ZNF581 STX16 MEAF6 FOSL2 CDC16 TOB2 RBM3 SRSF11 NAA20 HEXIM1 EIF1 CALR CNOT6 EIF2A FAF1 HDAC2 SAFB KMT2A NPLOC4 NT5C NARF KCTD15 EPB41L4A-AS1 C12orf57 CCDC82 COX17 DGCR6L MARF1 UQCC3 E4F1 ZC3H6 APRT MRPL51 JARID2 C12orf76 NIPBL CREM EME2 ZNF106 GOPC HMGB2 NUDCD3 WDR77 P4HA1 DCAF8 PHB2 MUTYH TAF1D STARD7 RRM2B ABT1 HNRNPH1 CTNNB1 WDR11 MINCR TCF25 RPL23A RPLP1 LETMD1 PARK7 AFF1 HNRNPAB STX6 SARAF POLR2M ZNF706 ASPSCR1 RHOT2 HERPUD2 RPS27A DHX30 UBTF MKNK2 TOMM7 SART1 RPS16 TRPC4AP TUBGCP3 ILK RAD51C IER3 SRSF9 KDM5A DNAJB9 PHF21A CORO7 HERC1 BPTF PEX2 TCEA1 MIF4GD DIP2A SRP9 FBXW2 RANBP2 PPM1A EZH1 MAPKAPK5 TOP2B C6orf47 USP22 SLC25A32 DPY30 DUS3L ZFAND1 MRFAP1L1 CCT2 TMEM70 TYW1 LYPLA1 VPS36 KANSL2 ZBED5 EXOSC4 CDC73 RPSA SURF4 SPG21 DERA EIF3M SOS1 WDR70 TMCO3 EIF3E GOT2 PAIP1 ATP5PB NCBP3 INO80E DNTTIP1 OTUD5 TATDN1 XPOT PRKRA USP24 PNPLA8 UBE2Q1 PSMF1 NME1 RPL7 ZNF451 DIDO1 PIGBOS1 PSMD3 ANKRD10 ABHD13 USP48 UBE2B NSMCE4A MED23 MRPL30 SLC35B2 LNPEP TNPO3 ZNF638 MRPS5 CPD METTL5 HMGB1 RBM4 MTRF1L SMG5 FAAP100 CHTF8 VPS51 NKAPD1 SCAF1 RCOR1 RPL6 DNAJC19 ADCK5 B4GALT7 PDLIM5 SLC25A3 MKRN2 CDK5RAP3 CDK12 ACSF3 UBE3B DR1 COQ8A RPS23 OTUD6B-AS1 UBE2V2 PAXX CCDC18 ARFGAP3 WRAP53 ETFRF1 RBM12 SUMF2 MAN1A2 MALSU1 CRBN IFRD2 E2F3 WDR43 TMPO SNX17 GORASP2 ZNF131 MUS81 PPP1R18 TMEM167B PDS5A CBX4 USF1 KPNA4 PSMG3 TP53BP2 EIF4A1 RRP1B AFG3L2 FKBP15 CLPTM1L MED17 SKP2 ZNF770 MTCH1 GOLGA3 COPS5 TRAPPC5 MZF1 GLOD4 NSL1 PPIP5K2 ITGB3BP RPL13 HSPA1B DAP3 TMEM222 EEFSEC PDCD2 TBC1D23 SSBP4 IGHMBP2 SAFB2 SF3A3 SLC35B3 EIF2D TVP23B NIPSNAP2 RGL2 ARHGEF7 DNM1L LUC7L MRPS34 RIC8A FOS SRP19 MYO9A PHKB MXD1 SLC38A2 ZNF326 CIZ1 TUBA1B RNF139 IRAK4 FAM234A NUDC RSAD1 ECI1 TMEM9B CAPRIN1 GRIPAP1 GPN3 RIOK2 GGCT VPS13B MAPKAPK5-AS1 KLF4 TRAM1 RIPK1 B4GALT5 CSNK1D TIMM10B RELT NFYC WNK1 UBALD1 SNHG7 CYP20A1 HDAC4 PDCD10 EIF4G2 LINC02482 MBD4 KTI12 GABPB1-AS1 CDK5RAP1 NOL8 ADNP DHX9 PIGG FAM76B DCLRE1B PLAGL2 FBXL17 TOMM5 SLC31A1 EIF2B3 CNOT4 KCTD10 TSPAN4 HMOX2 KIF9 TSN CRLS1 INTS1 COG2 CHMP3 SLC11A2 SSBP2 CSRP1 MOB3A SERP1 RANBP9 DDX1 RERE TM9SF3 CCNC CCDC57 PNRC2 ANKRD42 GOLGA7 TXNL1 COMMD2 DNAJA3 PDCD6 RACK1 SIRT1 MDM2 TM2D3 RCC2 BCL7C MRPL3 TMEM127 EIF2B4 BET1L ZZEF1 RRN3 YTHDF3 UTP14A ARIH1 HUS1 ZNF609 CBX3 EXOSC3 RNF166 RIOK1 CDK13 ABCD3 HNRNPDL FAM228B ANP32B SLC25A40 RCOR3 TRNT1 PCMTD2 CCNI STOML2 TBC1D8 FUBP1 GNL1 LRRC59 KIF13A BRD9 NUBP1 HS2ST1 SSBP1 ZMAT2 METTL3 MFN1 CPNE8 SGTA LZIC IL1RAP PPA2 PQBP1 DDX55 STX10 MRPS31 NELFB PIGC IPO8 NFE2L1 VPS16 RNF111 PSMC4 ETV3 BRD2 JMJD4 IPMK PSMA1 KMT5B CLEC16A TRMU EIF1AD ZFR CEP290 PCNX4 RBM15 STX18 FRA10AC1 PDE6D MTA2 MRPS16 ECPAS PIGP ARL6IP4 MRPS27 PPP5C GART NBR1 NOC4L ASCC1 CSKMT SREK1 CAAP1 COLGALT1 SRP54 TFAP4 LINC00476 PMS2 CEP57 COPS7A KDELR2 NOP9 NMNAT1 ZBTB22 NFIA TMA16 MCL1 MOB4 ARRDC3 SUPT5H DLD GNB4 MAP4K1 NUS1 RPS15A MARVELD1 ANKRA2 AASDH ZSCAN5A TYW5 TMEM126B NUDT9 BAIAP2 USP4 C1orf122 RAB1A ZNF24 JUN CNOT11 FAM172A C2CD5 CHERP UBAC2 RALY ISCA1 C18orf32 GNL3 FCHSD2 PPIF ZNF394 ERP44 MEPCE MLF2 NUP133 BNIP3 ECD FOXJ3 TENT4A NCBP1 MAN2C1 ALG3 TMED1 SFR1 JUNB TACO1 LRSAM1 MCM3AP WBP2 PLCB2 DDX56 EDRF1 SMG7 TMEM216 USP7 OCIAD1 TWF1 DGAT1 RBM7 STK25 MFSD3 FAM13A NFE2L2 PDSS2 FNDC3A CSPP1 ATXN2L SFT2D2 NSMAF NUTF2 HMGXB4 NRF1 BAIAP2-DT AGO3 YY1AP1 NSFL1C ATXN7L1 ZNF75A SEC31A SLC44A1 NDUFC2
acute_myeloid	9	timen	C3_TFT_GTRD	MORC2_TARGET_GENES	0.00449891	0.0646781	0.407018	0.304619	1.14071	1251	DNPH1 RBM3 ARPC5L EEF2 TMCO3 EIF4B RPL5 EIF3E SUMO3 PHB2 AHCY CUL4A SRSF2 LSM4 GPAA1 C1orf122 AP3S1 TUBB4B TSPAN4 SMDT1 EIF3F POLR2L NIPSNAP2 EEF1A1 STX10 EIF1 ZSCAN16-AS1 CCDC59 RELT NUTF2 CNBD2 AFG3L2 PCBP2 MPC1 SBDS EIF4H TOMM5 GET4 PIM3 DERL2 TRAM1 APRT PSMG3 RCC2 CHP1 KDELR2 CIRBP ZNF581 EPB41L4A-AS1 CAMLG TXNL1 ATP5PB NDUFA4 EIF3M CCNI TRAF7 EPC1 PARK7 ANP32B RPSA LYPLA1 SPG21 PEMT SNHG7 INSIG1 ATP5MC2 CACUL1 PDLIM5 SURF4 NSMCE4A NDUFA6 TMEM9B RPS7 POLE4 RACK1 HMG20B RPL6 SRP9 RPS16 PHF20 INO80E GLO1 MTCH1 MAPK1IP1L RPS27A NAA20 NDUFS3 ARHGAP1 MFSD11 LETMD1 EIF3D CDV3 HMGXB4 TUBA1C MRPL44 RAB4A CCNC EIF4A1 RAD23A EIF2A NDUFB2 B3GAT3 ITGAE RNF7 MRPS15 PPP1CA DERA NT5C RNF130 HNRNPH1 PTPN11 MXD4 TUBA1B RPL23A ARMH3 RPS17 LINC00667 SNRPD1 SUMF2 ISCA1 SNRNP200 P2RX4 C15orf40 TUBB C19orf53 SNRPB ASPSCR1 BAG5 SMIM19 RPL7 GTF3C5 HNRNPA1 COA1 ANAPC16 TSN TTC3 RAB1A TOMM7 COX17 RPS15A CHRAC1 STARD7 ARL6IP4 NSFL1C RPS23 EIF3K SRSF7 PAXX ANAPC13 PSMB6 YKT6 CHKA DBF4 DERL1 LNPEP PSMD8 USB1 PQBP1 IMPACT TAF9 ULK3 WDR11 EIF4G2 NUS1 RNF139 STK25 IRF2BP2 CTNNB1 COX20 BET1L HSD17B11 PGM1 JUNB USP36 C12orf57 RSAD1 FADS1 PSMF1 CORO7 MCUB DUT SHARPIN ZFAND1 TSEN15 YY1AP1 SNX17 SF3B6 CFL1 ATF3 PTDSS1 NDUFAB1 ITGB1 ZNF326 HNRNPDL LZIC PPP1R18 DRAM1 SAE1 PPIF IER3 PRKDC HUS1 SLC39A13 PPA2 FOSL2 PIGC EIF2S3 EEF1G CPNE1 PDCD2 COMMD5 MTHFD2L ATG12 RPA2 PSMA1 SNRPD3 ABHD13 DIDO1 SLC31A1 KCTD15 COPS7A COX7A2 RAB27A MRPS5 DUS1L POLR2M NDUFC2 DCP1A SLC25A3 RHOT2 MRPS34 YIF1B AZIN1 KANSL2 SUPT5H CSRP1 MAZ BCL10 ILK NDUFB9 ZNF394 TMEM258 SFT2D2 C7orf26 SRP19 NFYC ARPP19 CCNL1 SNRPB2 NOL7 GGCX ING5 KMT5B VHL DAP MRPL3 ASAP1 COIL TRAPPC5 METTL5 EIF2D CD99 CCT4 BIRC6 TMA16 INTS12 PPIB MAPKAPK5-AS1 UCP2 RIC8A RNF216 OTUD6B-AS1 ZFX PKM DR1 JUND OGFOD3 LYRM2 NCL RPL8 PPM1A SSBP1 CIZ1 YBEY MRPL51 PDSS2 GDI2 RPL13 PNRC2 NPLOC4 ATXN2L HAX1 HTATSF1 DDB1 SSBP4 PPIA ZFR PEX2 ESYT1 RABGGTA ZNF106 COMMD1 DPP3 IPMK DMAP1 SPAG7 NAA30 DHPS ACSF3 RALY VPS28 EDF1 KRT7 TMED5 SNAP23 DRG2 AAR2 GORASP2 TP53BP2 NDUFS7 TM9SF3 LUC7L3 ZNF721 CBX3 ARFGAP3 CCDC6 SRD5A1 GNB4 GOLGA7 IFNAR1 INTS1 TAF15 RNF166 RBBP7 PDE6D RBM7 JMJD8 MRPS33 CYCS TPM4 CALM1 KLF4 ACTB CLTC WDR43 C8orf82 CARHSP1 SEC31A BCL2L1 TMEM41A PPIP5K2 TCEA1 CHMP3 TRIO SPRED1 DGCR6L SSR1 PDCD10 ZNF451 SERP1 ZNF706 P4HA1 RBM4 WASHC5 MRPL15 MAD2L1BP GGA2 DHX9 GUCD1 RPL37 HERPUD2 MRPL40 FAM89B CHTF8 TMED1 HDAC2 VPS36 SDF4 CD68 COPS2 STOML2 CLTA MRPL36 COX4I1 SENP1 PAIP1 PRDX2 PDCD6IP KPNA4 C18orf32 ZNF350 MED23 BANF1 SRSF9 RCC1 HNRNPF UBXN2A SREK1 HMOX2 MRPL13 JPX MTA2 FAM228B NCBP2 LRRC59 FUBP1 SGTA RPL31 EDRF1 PDPR MRPS16 SLC25A40 MEAF6 TFDP1 TAF10 ANKRD10 SECISBP2 ECPAS CCT2 TMSB4X ZNF408 PSMD3 CDC16 BIRC2 PIGP EPC2 USP30 BLOC1S4 ENO1 E4F1 ZZEF1 WBP2 CSNK1G2 COMMD2 PUF60 SLC35B2 ADPGK GRK6 TBK1 VPS51 SELENOF SNAPC5 MTERF4 TMEM242 RERE USF1 AURKAIP1 CCNDBP1 TWF1 SNX12 ADAP2 HNRNPD TKFC GCHFR PNRC1 DRAM2 ANXA2 DHX30 DHRS1 CTBP1 ZDHHC4 LSS SEH1L MIF4GD POLDIP3 TAF1D YTHDF3 SF3A3 RNF6 DCXR CHAMP1 ATL3 ALG3 TIMM17B BRWD1 GUSB CCDC57 ZFYVE27 TMEM167B MRPS27 PMS2 MIER1 THUMPD3-AS1 MTRF1L RNASEH2C TPM1 CLPTM1L MLF2 GGCT ECD SELENOH MTMR12 MFN2 C18orf21 CAAP1 COQ8A USP7 CAPN15 PDXDC1 TATDN1 TTC14 EIF4E2 PCBD2 MAN2C1 PIGK U2SURP HNRNPAB C12orf76 RAB11A PAXBP1 EXOSC4 FUS MRPS2 NR1H3 SMIM13 ZMAT2 LAMP1 DNAJC19 VPS29 MLH1 SIGMAR1 ANKRD11 TMEM216 FGD5-AS1 RWDD1 UBE2Q1 OTULIN TIMM23 MBD6 FAF1 MOB4 JARID2 B4GALT7 POLR2H PHLDA1 ZBTB4 YWHAZ CCAR2 SLC48A1 PLAGL2 NRF1 CASC3 CTNNBL1 MED29 MFSD3 SAFB2 GNB2 GOT2 DPY30 TBC1D8 IFRD2 UBE3B FOXK1 MTIF3 RRN3 ZNF24 EMC8 PIGBOS1 GNAI3 YBX3 SERPINB1 BCL7C HM13 MSL2 UBE2B UTP11 EZH1 MRPL21 CRBN LUC7L ZC3H15 UQCC3 CCDC88A TTC13 NKAPD1 DAP3 BRIX1 ERP44 DECR1 TOR1AIP1 RFWD3 ABT1 RPS26 MAPKAPK5 KRAS TENT4A CALM2 RNF135 CBX4 PSMC4 NDE1 GAPDH RBM34 DCK ZNF628 GTPBP10 SARAF GCFC2 CYP51A1 SLC25A32 NME6 ARFIP2 RAD51C CD164 DYNLRB1 TMEM70 ZNF32 KIAA2013 THEM6 CDK7 CNOT2 PER1 WDR70 WNK1 PROSER1 E2F3
acute_myeloid	9	timen	C5_GO_MF	GOMF_RNA_BINDING	0.00449891	0.131695	0.407018	0.30292	1.13412	1302	RBM3 EIF3L EEF2 EEF1B2 PABPC4 EIF4B RPL5 EIF3E LTA4H SLC25A5 EIF5A SRSF2 RPL3 LSM4 C1QBP TUBB4B POLR2G RPL22L1 PABPC1 RPL10A EIF3F RPL17 RPS3A EEF1A1 EIF1 RAE1 MRPS24 MRPL11 CCDC59 NSA2 HMGB3 STRAP MDH2 PCBP2 BTF3 SBDS EIF4H EIF3H RFTN1 RPL4 NPM1 CDK9 FAM32A ANXA7 FBL DENR RCC2 ATP5F1A CIRBP RBM38 NAP1L1 DDX39A TWF2 EIF3M RPL23 RPS6 PEBP1 IMPDH1 DCP2 ALDOA PARK7 RPL36A RPSA RPS19BP1 PAPOLA BZW1 LGALS3 PHF5A EIF1B PYM1 MKRN1 SNRPF CTNNA1 APEX1 MRPL43 RPS7 RACK1 IMPDH2 PNISR RPL6 RPL22 SRP9 RPLP0 TRA2A RPS16 HSD17B10 MRPS35 PRMT1 NHP2 SRP72 RPS27A RPS4X SUMO1 BCLAF1 SNRPA1 C7orf50 EIF3D SNRPA CPNE3 JMJD6 RPS13 DAZAP1 MRPL44 RTRAF UBE2N TCP1 EIF4A1 PSMC1 EIF2A RPL15 LSM10 SOX4 PFN1 RPL27 MRPS15 UBE2I CWC15 MRPS7 SHMT2 MRPL9 UPF3A CLNS1A HNRNPH1 TBCA ATP5F1C TUBA1B RPL10 POP5 RPL23A RPL7A RPL26 RPS17 TUFM SNRPD1 AHNAK FDPS SNRNP200 DDX6 LSM1 LSM14A MRPL23 SNRPB SYNJ1 IMP4 RPL7 RPL9 SNRPD2 HNRNPA1 TSN RPS8 FLYWCH2 UHMK1 CSDE1 HNRNPH3 TRNAU1AP ILF3 RPS15A NONO LSM3 RPL18A CCT6A ARL6IP4 RPS23 EIF3K SRSF7 MRPL54 CNOT1 YBX1 PDAP1 MRPS12 EP300 HNRNPA0 RPL21 SUMO2 U2AF2 SERBP1 RPS2 CBX6 CDC42EP4 GLRX3 EIF3I EIF6 NR3C1 LSM6 DDX54 NUDT21 KRR1 SF1 EIF4G2 RPL26L1 ARF1 BUD23 FRG1 MRPL4 EBNA1BP2 SF3B4 ABTB1 MRPL37 USP36 SLC3A2 TFAM ILF2 RPL24 DUT RPS5 SF3B6 GPBP1L1 HBS1L HNRNPUL1 DNAJC2 TENT5A SNRPC ADK PPP1CC CYFIP2 MRPS6 ZNF326 HNRNPDL XRCC6 NUDT16L1 PRKDC SFPQ GTF3A RNASEH1 EIF3G LSM8 HNRNPL CCDC124 RPS14 MRPL24 EIF2S3 ANP32A EEF1G SRRT PNN RRP12 RPL14 THOC7 PSMA1 ZNF207 SNRPD3 ZYX LSM5 VCP U2AF1L4 SLC25A11 DIDO1 RPL18 RPL35A MRPS5 RBM18 DCP1A PTBP1 CANX TENT4B RPS10 ANXA11 SNRPE SUPT5H ZMAT3 DDX28 CSTB CSRP1 MAZ FKBP3 RPL12 RPL27A SUCLG1 MRPL22 HADHB SRP19 KTN1 RNPS1 SNRPB2 NOL7 NOP53 RBM8A HNRNPR FXR1 MRPL3 SRSF3 COIL HNRNPM EIF2D ZNF598 CPSF6 ERI3 SRRM1 CCT4 EIF1AX RC3H2 TRMT1 DNTTIP2 IPO5 PPIB MRPL14 TPT1 ATXN1 WBP11 R3HDM1 RPN1 XRCC5 RSL1D1 PKM PABPN1 MBD2 CELF1 LBR RPL30 STAU1 NCL RPL8 SSBP1 ETF1 RBM42 SMARCA4 HDGF GDI2 LRPPRC RPL13 ATXN2L HTATSF1 MAP3K20 SNIP1 SETD1B PPIA ZFR CYFIP1 GTF2E2 IREB2 ARHGEF1 ZNF106 GANAB SMNDC1 POP4 RALY SND1 EDF1 DDX46 ALG13 AKAP17A RPS25 ADD1 RNPC3 DRG2 CDC40 MAPRE1 CCNT2 POLR2B CCT5 LUC7L3 TFRC RPS24 RP9 AKAP8L CLK3 EXOSC5 YTHDF2 DTD1 YY1 NUDT1 PUS1 SUGP2 KDM1A AGO1 HNRNPH2 SF3B5 APEH ALYREF UTP23 SNU13 MRPS21 HNRNPA3 TAF15 EIF2B5 RBBP7 SUB1 SRA1 SRF RBM7 SF3A1 C1D HARS2 NUCKS1 SEC63 UBE2L3 CLTC WDR43 SRSF6 VIM AATF CARHSP1 SSRP1 RPL34 TIMM50 SMARCE1 CKAP4 DYNC1LI1 KHSRP R3HDM2 ZC3H7A G3BP2 UBR5 RBBP6 ERH RBM4 MRPL15 PTBP3 TRIR DHX9 DCPS PAN3 MRPL45 RPL37 MRPL40 HDAC2 PUSL1 SLTM RPS12 NUDT5 PPARGC1B SRSF5 SRPRA ZFP36 DDX3X SRSF10 PAIP1 RPL13A HNRNPUL2 RBMX TNPO1 SRSF9 TXN HNRNPF SREK1 MRPL13 RPL11 PRPF8 MYO5A UBA1 PAIP2 RPL29 NCBP2 EIF2AK4 CS LRRC59 RBM39 CNOT7 MRPS30 FUBP1 DDX49 ACAA2 RPL31 SNRNP35 RPS11 PSMD4 ZCRB1 SYNCRIP BAG4 NUP98 SECISBP2 LLPH MCRS1 TMSB4X KHDRBS1 TPD52L2 SRP14 SF3B1 YTHDC1 MBNL1 MRPL28 IARS2 MAP4 ENO1 KDM2B NAF1 NOA1 DDX21 NBPF10 SRSF4 RNASEH2A PUF60 LUC7L2 CCDC137 GRSF1 RBM17 MTERF4 RPS21 HSPA9 EXOSC7 ELP5 ZC3H12A HNRNPD SCAF4 SNRNP70 HNRNPC ANXA2 DHX30 DDX41 CCT3 C1orf52 MIF4GD EIF2S2 POLDIP3 XRN2 YTHDF3 SF3A3 SNRPN PIN4 AKAP8 RC3H1 SF3B2 RPUSD1 RPL19 PSMA6 MEX3C MRPS27 MBNL3 KYAT3 RPS3 SUPV3L1 DHX35 RRP8 MTRF1L ANGEL2 ENDOV PDIA3 SIN3A YLPM1 SELENOH KPNB1 GAR1 EIF4E2 SF3A2 PEF1 U2SURP HNRNPAB CHCHD1 PSIP1 TARBP2 NELFE LSM2 MAGOH RBM10 RBMX2 FAM120A UPF2 NELFCD EXOSC4 DUSP11 FUS RPL39 SLBP HSP90B1 PATL1 BOP1 EXOSC6 SAP18
acute_myeloid	9	timen	HALLMARK	HALLMARK_UV_RESPONSE_UP	0.00449891	0.0265844	0.407018	0.41237	1.4165	99	BID GRPEL1 ICAM1 ALDOA PSMC3 PPP1R2 HMOX1 BTG2 PRKACA ATP6V1F SULT1A1 MRPL23 SQSTM1 IRF1 SOD2 POLE3 AMD1 PDAP1 YKT6 CHKA GCH1 STK25 JUNB CEBPG ATF3 OLFM1 PPIF EIF2S3 RAB27A KLHDC3 TUBA4A ACAA1 CYB5R1 RPN1 PPT1 ARRB2 BAK1 TFRC
acute_cd4	11	covid	C3_MIR_MIRDB	MIR4782_5P	0.00450219	0.779246	0.407018	0.502802	1.7616	35	IFI6 CD164 CAST STAG2 ATP6V0C VTI1A PAG1 ANKRD17 EMC7
acute_myeloid	13	timen	C3_MIR_MIRDB	MIR4699_3P	0.00450286	1	0.407018	-0.389179	-1.48832	222	PLAC8 HSPA1A SLC31A2 CUL1 SAMSN1 HLX SRSF1 LRRK2 GBP4 TFEC TMEM60 FGD4 RSBN1L CYB5B MIA2 NCOR1 TUT7 GNAQ PTPN6 RAB27A SPTLC2 APC SH2D3C DMXL2 GOLPH3 LARP7 TM9SF2 NCOA3 IFIT5 KIF1B PRPF40A TRPS1 CDK19 TMEM33 FAM126B CEP350 PDLIM5 BRD2 INTS6 ARL1 SNUPN ZFAND5 SLC8A1 RTCA C2orf49 EDEM3 CGGBP1 ARMT1 ADD3 PHF3 CLK2 UNC50 CNOT4 ELF1 CHMP7 KATNBL1 DCUN1D1 PELI1 ZNF148
acute_myeloid	4	acuity_maxn	C5_GO_MF	GOMF_PROTEIN_TAG	0.00450291	0.148622	0.407018	0.552041	1.99621	11	SUMO3 UBC UBB ISG15 NEDD8 URM1 UBL5 UBA52 RPS27A SUMO1 SUMO2
acute_bcell	1	covid	C7_VAX	HOEK_NEUTROPHIL_2011_2012_TIV_ADULT_7DY_DN	0.00450314	0.0297936	0.407018	0.599037	1.63617	19	IFI44L IFITM3 IFI6 LY6E ISG15 OAS1 IFI44
acute_cd4	2	covid	C5_GO_MF	GOMF_PEPTIDE_RECEPTOR_ACTIVITY	0.00450314	0.123836	0.407018	0.615108	1.6234	15	CX3CR1 CXCR4 AGTRAP OGFR INPP5K SIGMAR1 CXCR3
acute_bcell	6	timen	C5_GO_CC	GOCC_PLASMA_MEMBRANE_PROTEIN_COMPLEX	0.00450341	0.123671	0.407018	-0.450033	-1.4039	96	HLA-DQA2 PTPN6 HLA-A GNG5 CALM2 TRAC CD40 CD79B CYBA CYBB NCF1 HLA-DRB5 CLTA HLA-E JUP FLOT2 PTK2B HLA-DOB TRADD ATP6V0D1 ANXA2 B2M HTRA2 HLA-DMB SYK HLA-DMA HLA-B TGFBR2 SLC3A2 HMGB1 HLA-C ITGB7 UTRN TRAF5 GNB4 TRBC2 KHDRBS1 CALM1 APBB1IP FLOT1 GNAS S100A10 AKAP9 NCF4
acute_cd4	6	covid	C5_GO_MF	GOMF_OXIDOREDUCTASE_ACTIVITY	0.00450341	0.0757815	0.407018	-0.366076	-1.35458	249	MT-CYB MT-ND4 MT-CO1 MT-ND5 MT-CO3 HADHA MT-ND6 MT-ND3 MT-ND2 MT-CO2 OXNAD1 P4HB ETHE1 MT-ND4L NCF1 MICAL1 HSDL2 LBR IMPDH2 AKR1B1 COX5A APEX1 GSTO1 LDHA DHRS1 DECR1 CYB5R3 ACADVL HADHB SURF1 NDUFS3 ADH5 COX4I1 MT-ND1 AKR7A2 NDUFV1 NDUFB1 GLRX3 BLVRA ETFA GSTP1 CRYZ GFER LDHB CAT MDH2 ERO1A COX7B NQO2 UQCRH DPYD HMOX2 MTHFD2 PCBD1 CYB5R4 KDM4C PGK1 COX7A2 UQCRFS1 RDH14 HSD17B11 PGD KDM5A SDHA QDPR CCS PTGES2 COX7A2L NDUFS4 IDH2 TXNDC17 RSAD1 IDH3G OGFOD3 P4HA1 NDUFS6 KCNAB2 GCDH UQCRC1 NDUFA10 TXN2 COX11 GLYR1 AKR1A1 TXNDC12 COX6B1 NDUFB6 RRM1 MTRR SDR39U1
acute_cd8	5	covid	proteinatlas_blood_expression_cluster	Cluster 51: Monocytes - Innate immune response	0.00450341	0.0574185	0.407018	0.421872	1.39129	130	XAF1 OAS1 OAS3 LY6E IFITM3 TRIM14 MOV10 MTSS1 STXBP2 TNFRSF1B TCTA PIK3AP1 PSMD12 AP2A1 PTPN18 LILRB1 SFMBT2 DRAP1 CX3CR1 MYD88 FBXO6 UTRN EXOC7 MYO1G
acute_cd8	9	acuity_maxn	C3_TFT_GTRD	TOX4_TARGET_GENES	0.00450341	0.315989	0.407018	-0.456513	-1.44112	68	GLRX TTC32 CNOT1 ARMC8 FRYL RAB11A HNRNPL RAB11B DNM2 ANP32E WDR77 CHD2 NUCKS1 SFSWAP OGDH DMXL1 G3BP1 HNRNPUL1 P4HB PSMC3 WDR83OS TMEM160 SETX ATP5PB RPS9 PSMC5 ARNTL NGDN TIMM22 GPR108 MLLT3 TMEM18 MTIF3
acute_myeloid	5	age_n	C3_TFT_GTRD	ARID3B_TARGET_GENES	0.00450341	0.302344	0.407018	0.50749	1.48642	43	RASGRP2 IQGAP1 PIM3 CEP350 HIPK1 MRPS7 PGS1 C1orf162 ITPRIP MCOLN1 NUP54 PHF3 RIN1 DMAP1 EXOSC10 STX12 TCEAL3 CDK17 MCUR1 ZC3H7A
acute_myeloid	6	timen	C2_CP_KEGG	KEGG_PARKINSONS_DISEASE	0.00450341	0.0566679	0.407018	-0.305987	-1.53806	108	SDHB UBB NDUFS3 NDUFAB1 SDHC UBE2L6 MT-ND6 NDUFB4 NDUFV2 COX7A2L NDUFB5 NDUFC1 NDUFA3 UBA7 UBE2L3 NDUFS2 COX7B NDUFB6 NDUFS4 ATP5PO NDUFB3 VDAC2 NDUFS7 NDUFA5 LRRK2 ATP5F1A CYCS VDAC3 CYC1 NDUFA9 UBA1 ATP5MC3 APAF1 SDHD ATP5F1B MT-ATP8 ATP5PD NDUFB10 UBE2J2 NDUFA1 NDUFA10 ATP5PF ATP5PB SDHA COX5A PARK7 UQCRC2 NDUFA6 NDUFA8 NDUFV3 NDUFB9 NDUFB1 NDUFC2 SLC25A5 ATP5MC1 VDAC1 ATP5F1C UQCRFS1 NDUFS6 COX6C NDUFB8 NDUFS1 ATP5F1D UQCRHL
acute_cd8	6	covid	C3_MIR_MIRDB	MIR1468_5P	0.00450516	1	0.407018	0.67485	1.70211	10	SLC25A46 NUB1 NCOA3 PSMG1 AASDH FUBP3
acute_cd4	5	acuity_maxn	C2_CP_KEGG	KEGG_OXIDATIVE_PHOSPHORYLATION	0.00450697	0.0576892	0.407018	0.329978	1.54404	106	UQCRFS1 NDUFS8 NDUFA1 COX5B NDUFS7 COX8A COX6A1 NDUFB2 ATP6V1G1 NDUFA6 COX6B1 COX7B NDUFA2 ATP5ME NDUFB6 COX6C ATP5F1E NDUFB4 ATP5MF ATP5PD NDUFS3 NDUFA11 NDUFB8 NDUFB9 COX5A ATP6V1F UQCRH ATP5MG NDUFC2 MT-CO2 NDUFB5 COX10 NDUFB10 ATP5F1B UQCR10 NDUFV2 UQCRQ
acute_myeloid	14	timen	C5_GO_MF	GOMF_CALCIUM_DEPENDENT_PROTEIN_BINDING	0.00450768	0.186454	0.407018	-0.603246	-1.61469	28	S100A11 S100A6 S100A8 ANXA1 ANXA6 PEF1 PDCD6 CALM2 ANXA11 TSG101 ANXA4 S100A12
acute_cd8	8	covid	C5_GO_MF	GOMF_MOLECULAR_TRANSDUCER_ACTIVITY	0.00450792	0.149248	0.407018	0.393538	1.3763	198	LAG3 TMEM123 HLA-DQA2 TGFBR3 CX3CR1 S1PR5 FCGR3A PTGER2 KLRD1 CD8A CCR5 FCRL3 ATP6AP2 CXCR3 CD7 SLC52A2 CLEC2D PTPRA TRAM1 KLRF1 IL21R IFNGR1 CCR1 SEC62 AGTRAP FCER1G CUL5 IL12RB1 CD46 PTK2B OGFR SLC1A5 GPR65 CD48 CXCR6 MR1 SELENOS SPN CD8B FCN1 SCARB2 RRBP1 KLRC1 KLRC3 GPR171 FCRL6 VAC14 KIR2DL1 CD47 PECAM1 GPR174 HLA-DQA1 NR3C1 P2RX4 ADGRG1 TRGC2 ADGRE5 IL10RB PVRIG TNFRSF1B ITGB7 ADIPOR2 CD247 SIGMAR1 PGRMC2 SORL1 CD5 ABCA7 IL18R1 CD300A NOTCH1 IL17RA CRCP ADRB2 S1PR1
acute_myeloid	4	timen	C5_HPO	HP_2_3_TOE_SYNDACTYLY	0.00450792	0.673593	0.407018	0.3961	1.55655	55	DDX6 EBP CLCF1 HCFC1 SATB1 MED25 USP9X SHMT2 PDE6D UBE2A CNOT2 MECP2 MAN1B1 FBXW11 IQSEC2 BCOR STAG1 GDI1 ZMIZ1 PUF60 TRIO FTSJ1 ALG13 RPS6KA3 FDFT1 ACSL4 ARHGEF6 SLC12A6 GNE TXNL4A NEDD4L LMBR1 NIPBL RBPJ CTCF IFT43 NSD1
acute_myeloid	9	age_n	C3_MIR_MIRDB	MIR17_3P	0.00450792	0.269257	0.407018	0.459999	1.3955	68	KIAA0513 SMARCE1 MAML3 SETD3 ARAP2 POLDIP2 VMP1 PPP3CA ICE1 UBE2G1 SORT1 GATAD1 CNOT2 RSPRY1 SRSF9 CNOT4 ARID2 KIAA0232 PPP2CA FAM168B TM2D3 VEZF1 CTR9 ATAD2B RNF19A YBX1 SUCLG2 GAPVD1 VGLL4 RAB8B TMEM62
acute_bcell	12	timen	C3_TFT_GTRD	ZMYM2_TARGET_GENES	0.00450894	0.110393	0.407018	0.479576	1.7114	45	CALM3 RPS6 RPS14 PRDX2 RIC1 RPL6 PPIA EEF1D RAC1 CSRP1 EPB41L4A-AS1 BASP1 MYO9B FBXW5 PPIB DAP MPST SHARPIN MAF1 RPL28 BRWD1 TST YY1AP1 SAE1 ARGLU1
acute_cd4	14	sex_n	C3_MIR_MIRDB	MIR200B_5P	0.0045097	0.222405	0.407018	-0.623056	-1.83551	18	EIF1AX NDFIP1 SP3 ZNF91 EID1 MORC3 MYBL1 SCOC
acute_cd8	11	acuity_maxn	BTM_MODULES	T cell activation (II) (M7.3)	0.00451016	0.0760894	0.407018	-0.579259	-1.59832	22	CXCR3 IL12RB1 CD3D SP140 CCL5 ITK NLRC3 IL18R1 GZMA
acute_cd8	12	covid	C5_GO_MF	GOMF_IDENTICAL_PROTEIN_BINDING	0.00451016	0.0506856	0.407018	0.351812	1.41573	280	BST2 MX1 EIF2AK2 CD2 SP100 CD3G SMCHD1 IFI35 S100A6 CD3D ALOX5AP GIMAP7 IFI27 CD3E S100A11 LDHB ZBTB38 PRF1 TPI1 TPR ANXA2 TRIM22 CST7 EWSR1 VCP FYN STAT1 TYMP KIF5B SNRPC GBP5 ABI3 CD53 FUS JUN TRA2B PUF60 TSTD1 PSME2 CASP1 STK10 ERP29 CD69 TNIP1 APOBEC3G LCK NCL SUB1 MFF CCDC88C AIMP1 SQSTM1 TUBA1A SHKBP1 IK IRF3 XBP1 FOXP1 ATM OFD1 PSMD7 PSMA7 GCC2 PDIA3 SSNA1 S100A4 MGST3 CEBPB CST3 STAT4 SDF4 STAT3 IAH1 USP15 B2M HSP90AA1 GPX4 EZR SAT1 BAX ANXA4 CCL4 PHF1 CASP8 TXN ZNF24 CTSC PLEK NFKBIA IKZF3 CALCOCO2 DAZAP2 HNRNPC DERL1 TIGIT FTH1 DHPS SELENOK HSP90AB1 CORO1A FXR1
acute_myeloid	15	age_n	C3_TFT_GTRD	PPARGC1A_TARGET_GENES	0.00451096	0.77363	0.407018	-0.506526	-1.81642	27	HSPE1 HSPA8 HMGB1 HSP90AB1 CCT3 HSPD1 FKBP4 HSPH1 HSPA1A HSP90AA1 CACYBP DNAJA1
acute_bcell	12	age_n	C5_GO_MF	GOMF_PROTEIN_MEMBRANE_ADAPTOR_ACTIVITY	0.00451101	0.129178	0.407018	0.723445	1.68384	10	SYNE2 MYH9 TPR SYNE1 SLC9A3R1
acute_cd8	all	timen	C3_MIR_MIRDB	MIR4514	0.00451262	0.181069	0.407018	-0.386867	-1.51883	133	SPTSSB NBPF1 OLFM2 N4BP1 SH3BP2 CHMP7 UTRN SERPINH1 PCDH1 ERGIC2 NFIL3 MINDY2 SLC43A2 ZNF526 PPP1R11 PITPNM2 CC2D1B CREB1 FBF1 LBH RANBP10 PIAS3 MPIG6B KRT73 AKAP13 KIAA0513 SGPP1 RAB11FIP4 TEX2 MYPOP WDFY3 RNF123 L3MBTL2 CREB5 CACNA1A STAMBP ATXN7L3B ABR NBPF12 AVIL NBPF3 NOTCH2 SMARCAD1 DOCK5 TBC1D10A OTUD6B CAPN2 TBC1D13 TRPC4AP EIF1AY VPS36 TRIM26 FBXL20 IQCG NBPF15 AREL1 CRLF3 AMER1 JARID2 RNF44 RPF2 SON ZC2HC1C PRX NAA60 ZNF250 SSR1
acute_cd4	all	age_n	C3_MIR_MIRDB	MIR6131	0.00451315	1	0.407018	-0.434914	-1.59955	70	DUSP16 TBC1D4 ZBTB18 RARA MAST4 TENT4B SRSF6 PAN3 LIN9 FAM104B CREBZF RNF38 PPARD ALDH6A1 ARL5B KLHDC10 APPBP2 TMPO
acute_bcell	1	sex_n	C5_GO_CC	GOCC_POLYSOME	0.00451344	0.314917	0.407018	0.614518	2.25934	54	RPS4Y1 EIF2AK4 VIM HDLBP
acute_cd8	13	timen	C3_MIR_MIRDB	MIR26A_5P	0.00451565	0.233904	0.407018	-0.630424	-1.80934	16	HSPA8 TRANK1 PIM1 EIF4G2 USP15 CELF2 TOP1
acute_cd8	13	timen	C3_MIR_MIRDB	MIR26B_5P	0.00451565	0.233904	0.407018	-0.630424	-1.80934	16	HSPA8 TRANK1 PIM1 EIF4G2 USP15 CELF2 TOP1
acute_cd8	9	timen	C5_GO_MF	GOMF_ATP_HYDROLYSIS_ACTIVITY	0.00451696	0.155661	0.407018	-0.433004	-1.42144	123	DDX60 DDX58 SMCHD1 DDX60L HSPA8 EIF4A2 RNF213 CCT3 G3BP1 DDX17 HSPD1 CCT5 DDX46 CCT2 CCT7 DDX5 HSPA1A SMC1A DDX18 CCT8 MCM3 ACIN1 DDX56 RFC1 DHX36 KIF21A PSMC6 TOR1A DHX15 VCP SPG7 HSPH1 TOR3A DDX54 HSP90AB1 AK6 CCT6A CHD2 ATF7IP EIF4A3 RUVBL1 DHX30
acute_cd4	6	covid	C3_TFT_GTRD	PER1_TARGET_GENES	0.00451702	0.100801	0.407018	-0.61883	-1.64888	18	RPL17 RPL21 RPL3 RPL34 EEF1A1 HNRNPH1 MRPS30 SLC38A2
acute_cd8	8	timen	C5_GO_CC	GOCC_CYTOSOLIC_RIBOSOME	0.00451702	0.124774	0.407018	0.419784	1.54297	92	RPS10 RPLP0 RPSA RPL4 RPL3 RPS3A EIF2A RPL7 RPS4X RPL26L1 RPL5 EIF2AK4 RPS2 RPS5 RPS27A RPL17 RPLP2 RPL27 RPS8 RPS6 RPS3 RPS26 RPS16 RPL15 RPL21 RPL7A RPS23 RPL10A RPL18 RPLP1 RPL26 RPS11 RPS17 RPL27A RPS7 RPL35A RPS21 RPL9 RPS18 RPL10 RPL13A RPL13 RPL24 RPL6 RPL36A RPS13 RPS14 RPS9
acute_cd4	13	covid	C3_MIR_MIRDB	MIR3978	0.00451709	0.514194	0.407018	0.471013	1.70144	63	OAS1 CHMP5 GCC2 SF3B1 TMOD3 XRN1 TOX PHTF2 NAMPT CNOT6L PYROXD1 TAF11 TRANK1 MAF1 TMX4 TRABD2A PKN2 RAD21 WDR33 C21orf91 RERE KDELR1 MLEC SNAP47 PRRC2B EIF1B SIT1 YPEL2 RICTOR ARID4B PJA2 AFF1
acute_myeloid	15	age_n	C2_CP_KEGG	KEGG_CARDIAC_MUSCLE_CONTRACTION	0.00451713	0.0338784	0.407018	0.554727	1.72509	27	MT-CO3 MT-CO2 MT-CYB MT-CO1 CYC1 COX4I1 UQCRC1 COX8A
acute_cd4	13	acuity_maxn	C5_GO_MF	GOMF_CELL_ADHESION_MEDIATOR_ACTIVITY	0.00451737	0.219135	0.407018	-0.66251	-1.62419	12	ANXA1 RAB10 ANXA2 ITGB1 TMOD3 CD47
acute_bcell	2	sex_n	C3_MIR_MIRDB	MIR3692_3P	0.00451851	0.201987	0.407018	-0.384154	-1.54325	96	USP9X ITSN2 SESN1 ZBTB20 GAPVD1 SH3BP5 ARID4A SRP54 XRN2 FUNDC1 RICTOR MSI2 NUP58 ZNF721 RCN2 RALGPS2 DNAJC7 PRKCB TMPO PIAS1 ADD3 UBXN7 SNRK INTS6 M6PR MBNL2 LCOR ZNF800 SECISBP2L MIER1 MIA3
acute_myeloid	2	timen	C3_TFT_GTRD	MDM2_TARGET_GENES	0.00451995	0.106338	0.407018	-0.561097	-1.79938	13	POLR2A INTS6 ADM BRD2 HEXIM1
acute_bcell	all	age_n	C3_MIR_MIRDB	MIR3175	0.00452079	1	0.407018	0.286018	1.37156	93	ARL4D SNX9 SLC29A1 TRIM66 TLE3 VCAN ENO2 LRRC59 ATAD3C SPRYD3 SMDT1 CSNK1A1 LDB1 NFIC MTHFD2 GSTM2 BCAS1 EHMT2 ANKRD52 CRIPT MLXIP
acute_bcell	1	timen	C5_GO_CC	GOCC_CORTICAL_CYTOSKELETON	0.00452149	0.136291	0.407018	0.475423	1.56825	40	IQGAP1 PRKCB ACTR2 AKAP13 MYADM SNX9 DBNL CAPZA2 MAPRE1 SLC2A1 COTL1 GYPC MYH9
acute_bcell	5	covid	C3_TFT_GTRD	FOXD3_TARGET_GENES	0.00452185	0.475924	0.407018	0.606148	1.65825	19	ISG15 PHF1 SEL1L3 PCID2 CUL4A SRRM2
acute_cd8	10	covid	HALLMARK	HALLMARK_UV_RESPONSE_DN	0.00452185	0.0277771	0.407018	0.537077	1.58676	36	DUSP1 CITED2 NIPBL MYC INPP4B MT1E PHF3 ANXA2 RUNX1 TGFBR2 AGGF1 FYN INSIG1 NR3C1
acute_cd8	3	timen	C5_GO_MF	GOMF_TUMOR_NECROSIS_FACTOR_RECEPTOR_BINDING	0.00452185	0.0978847	0.407018	-0.584824	-1.60941	25	STAT1 TNFSF10 TNFSF14 TNFSF13B TRADD FADD CD40LG FASLG TRAP1
acute_cd4	13	timen	C5_GO_MF	GOMF_PROTON_CHANNEL_ACTIVITY	0.00452236	0.0657357	0.407018	0.676723	1.73378	15	MT-ATP8 ATP5F1D ATP5PO ATP5F1A ATP5MG ATP5ME ATP6V0C MT-ATP6 ATP5PB ATP5F1B ATP5PF
acute_cd4	13	timen	C5_GO_MF	GOMF_PROTON_TRANSPORTING_ATP_SYNTHASE_ACTIVITY_ROTATIONAL_MECHANISM	0.00452236	0.0657357	0.407018	0.676723	1.73378	15	MT-ATP8 ATP5F1D ATP5PO ATP5F1A ATP5MG ATP5ME ATP6V0C MT-ATP6 ATP5PB ATP5F1B ATP5PF
acute_bcell	12	age_n	C5_GO_MF	GOMF_DOUBLE_STRANDED_RNA_BINDING	0.00452263	0.129178	0.407018	0.506904	1.62942	45	VIM ADAR MTDH DDX21 TFRC ILF3 RC3H1 HSPD1 ZBP1 ZFR MSN HNRNPU PRKRA MBNL1 CLTC APTX DHX15 DDX1 DICER1 EIF4H EIF4B ELAVL1 EIF2AK2
acute_cd4	1	covid	C5_GO_MF	GOMF_LIGASE_ACTIVITY_FORMING_CARBON_NITROGEN_BONDS	0.00452529	0.165127	0.407018	-0.618956	-1.72355	18	GLUL FPGS NADSYN1 PPCS GCLM DPH6 GMPS GSS ASNSD1 PAICS
acute_cd8	7	timen	C5_GO_MF	GOMF_NUCLEAR_RECEPTOR_ACTIVITY	0.00452535	0.111625	0.407018	0.622538	1.86791	16	NR4A2 AHR NR3C1 NR1D2 STAT3 NR2C1 RORA NR1H2 NR3C2 NR2C2 ARNT
acute_myeloid	all	age_n	C3_TFT_GTRD	MIER1_TARGET_GENES	0.00452604	0.864785	0.407018	0.419839	1.35493	205	PPM1N SYP CRIP2 SLC35E2A GFI1B EXOC3L1 MAPK11 NR4A1 PAQR4 KCNN4 CDH23 SMG8 STMN3 PHC2 NRXN2 PAOX ICMT NRSN2 RAB39A TBC1D10A LTBP3 C17orf58 PLA2G4C LINC00526 MFSD12 DAPK3 EFHB TSEN54 SMAP2 DUSP7 ZNF275 GGT1 PITPNC1 BAHCC1 RCC1L KSR1 IQCN FZD1 MAD2L1BP TCP11L2 ZNF579 GNB2 STK35 IGSF10 TRIP10 RXRB VPS37D ECM1 CCDC13 MYO1A GALNT11 CENPN ZNF280B AP3B2 ZDHHC24 GDF11 SEMA3B ANKRD23 FBXL15 CHST10 MAST3 ATP13A2 FCMR CCDC71 SYT5 ACD PYGM PKMYT1 HLA-E CCDC136 NPDC1 ETFDH KCNC4 SLC16A5 LACTB2 MOGS ANKRD13A
acute_myeloid	10	age_n	C3_MIR_MIRDB	MIR5580_5P	0.00452604	0.327813	0.407018	0.470512	1.41523	57	BACH1 PHF21A SNN SRGAP2 LCOR NDUFC1 TBC1D10C WIPI2 ACER3 HIPK1 HIPK2 STIM2 SLC9A8 ITPK1 ABHD3 SYK MLEC DCAF7 SRPK1 CHP1 PKM PXN VPS26C CLEC16A DUT FAM193A BCL2L11 SLC6A6 EPHB2 HECTD1
acute_cd4	8	timen	C2_CP_KEGG	KEGG_NATURAL_KILLER_CELL_MEDIATED_CYTOTOXICITY	0.00452892	0.0575172	0.407018	-0.389811	-1.74501	56	TNFSF10 PTPN6 ICAM2 HLA-A PRF1 HLA-E RAC2 HLA-C LCK SHC1 HLA-B MAPK1 IFNAR1
acute_cd4	8	timen	C3_TFT_GTRD	HJURP_TARGET_GENES	0.00452899	0.101068	0.407018	0.650572	1.66948	17	RPL3 PPP1R15A EEF1A1 GADD45B VPS37B RPS15A
acute_cd8	11	covid	C3_MIR_MIRDB	MIR2054	0.00452964	0.41861	0.407018	0.52775	1.68278	40	CCDC90B LYPLA1 CPSF6 PLK2 APPBP2 CLASP1 PDE6D ZBTB20 SPAG9 TNPO1 ZBTB43 CSGALNACT2 FAM136A COPA LNPEP MORC3 MRPL50 RAB27B BRWD1
acute_bcell	9	timen	C5_GO_MF	GOMF_MRNA_5_UTR_BINDING	0.00452976	0.0895294	0.407018	0.675935	1.80278	15	RPS3A RPS13 RPS14 RPS7 RPL5 RPL41 RPL26 RSL1D1
acute_cd8	2	age_n	C3_TFT_GTRD	NEUROG3_TARGET_GENES	0.00452987	0.507345	0.407018	-0.56975	-1.79362	17	IRF2BP2 POLK KATNBL1 SUMF2 DUSP12 MAST4 DELE1
acute_myeloid	11	age_n	C5_GO_MF	GOMF_GROWTH_FACTOR_ACTIVITY	0.00453021	0.491764	0.407018	0.54241	1.75357	27	AREG EREG NRG1 GFER CLEC11A TYMP
acute_cd8	13	age_n	C7_VAX	FLETCHER_PBMC_BCG_10W_INFANT_BCG_STIMULATED_VS_UNSTIMULATED_10W_UP	0.00453257	0.112614	0.407018	0.529779	1.80445	27	CCL3 MAP3K8 PSMB9 GADD45B UBE2L6 ISG15 SERPINB1 STAT1 IFIT3 IRF1 GBP5 EPSTI1
acute_cd8	5	sex_n	C5_GO_CC	GOCC_U12_TYPE_SPLICEOSOMAL_COMPLEX	0.00453483	0.151602	0.407018	-0.590184	-1.62279	26	ZRSR2 SF3B6 SNRPG PHF5A LSM7 SNRPF DHX15 SF3B1 SNRPD3 SNRPD1 SNRPB YBX1 SNRNP25
acute_cd4	6	sex_n	C2_CP_KEGG	KEGG_FOCAL_ADHESION	0.00454071	0.185843	0.407018	-0.486557	-1.47995	61	ITGB1 JUN ITGA4 PIK3R1 DIAPH1 CAPN2 RAP1A GRB2 ZYX RHOA PPP1R12A PAK2 PIK3CD BIRC3 PPP1CB PPP1CC SOS1 ACTG1 FYN PRKCB PIK3R5 BCL2
acute_myeloid	13	covid	C3_TFT_GTRD	PCGF6_TARGET_GENES	0.00454102	0.104683	0.407018	-0.497369	-1.75758	36	COPS7A EVI5 MGA PHF20 DERL2 ATL3 RFX2 EBLN3P TK2 SUGP2 RFC1
acute_bcell	all	covid	C5_GO_MF	GOMF_NUCLEOTIDE_SUGAR_TRANSMEMBRANE_TRANSPORTER_ACTIVITY	0.00454176	0.131745	0.407018	0.699059	1.68916	10	SLC35B1 SLC35A4 SLC35C1 SLC35A5 SLC35B4 SLC35A3
acute_myeloid	3	age_n	C3_MIR_MIRDB	MIR5007_3P	0.00454254	0.660994	0.407018	0.50664	1.54526	51	TOMM5 RNF145 CCDC47 ZEB2 CPNE3 AP3B1 HERPUD2 EVI5 RAB4A VPS13C ZC3H6 PROSER1 CNTRL
acute_myeloid	5	timen	C2_CP_KEGG	KEGG_SYSTEMIC_LUPUS_ERYTHEMATOSUS	0.00454254	0.11962	0.407018	-0.456589	-1.76766	28	FCGR3A FCGR1A TRIM21 C1QA ACTN1 CD86 FCGR2A SNRPD3 SNRPD1
acute_cd8	5	timen	C3_TFT_GTRD	TERF2_TARGET_GENES	0.00454431	0.283045	0.407018	-0.472593	-1.51606	68	IFI16 BTN3A1 MTSS1 PARP8 LILRB1 IL16 FAM117A PRKACB TSPAN14 TBC1D1 MANF ACTR6 SNX5 REV3L PSMB10 RIPOR2 TMBIM1 ST3GAL1 SRBD1 ATF7IP PRDM1 CTSS VPS8 SRPK2 TNRC6B
acute_myeloid	6	timen	C3_MIR_MIRDB	MIR6879_5P	0.00454431	0.515885	0.407018	-0.384673	-1.70488	45	FNDC3B ANKFY1 N4BP1 MAP3K11 PPM1M NOTCH2 TRIM26 SRGAP2 RASSF4 PUM2 SSR1 VPS39 ST3GAL5 WDTC1 IKZF1 HNRNPR BAZ2A AGO1 KIAA0513 MRPL4 GOSR2 SUSD6 MAFG WASF2 ATP2B4 ZNF385A FAM78A PARP6 LSM12 TRIM4 RNF19B
acute_cd4	4	timen	C3_MIR_MIRDB	MIR4802_5P	0.0045472	1	0.407018	-0.516772	-1.7143	21	MAT2B RSL1D1 HMGN4 EIF5 CALM2 SMS YTHDC1 DNAJA2
acute_cd8	all	acuity_maxn	C3_MIR_MIRDB	MIR4312	0.0045472	1	0.407018	-0.577505	-1.51248	28	GORASP1 PLXDC2 USP13 MYO3B DNAAF5 SLC44A1 CXXC4 RAD51B SLC4A8 MTERF3 AVEN JPT2
acute_cd8	4	timen	C5_GO_CC	GOCC_ORGANELLAR_RIBOSOME	0.00454745	0.155598	0.407018	-0.456722	-1.61409	80	MRPS18C MRPS18B MRPS26 MRPL51 MRPL34 MRPL20 MRPS14 MRPL24 MRPS28 MRPS9 MRPL15 MRPL16 MRPS12 MRPL46 MRPS33 MRPL42 MRPS18A MRPL3 MRPS6 MRPL14 MRPL18 MRPS34 MTG2 MRPS5 MRPL32 DAP3 MRPL58 MRPL28 MRPL41 MRPL52 MRPL35 MRPL17 MRPL57 MRPL50
acute_myeloid	all	covid	C3_MIR_MIRDB	MIR509_3_5P	0.00454833	0.855921	0.407018	-0.370857	-1.51182	124	RAB37 CELA1 SNED1 IGF1R TIAM2 MBOAT2 NFXL1 SMC2 SLC25A5 GTF2IRD2 ANKRD50 NUDT7 NHEJ1 KHDC4 KIF5C FAM168B RETREG1 P2RY10 NCAM1 GFOD1 GTF2IRD2B
acute_myeloid	9	age_n	C5_GO_MF	GOMF_DYNEIN_COMPLEX_BINDING	0.00454846	0.101164	0.407018	0.67047	1.70451	14	PAFAH1B1 BICD2 SMC3 KATNB1 DCTN6 FBXW11 APC RAB29 TPR
acute_cd4	9	timen	C5_GO_CC	GOCC_SPLICEOSOMAL_COMPLEX	0.0045489	0.0809704	0.407018	0.385779	1.38016	167	RBM3 BCAS2 SNRPF PABPC1 SNRPA1 LSM4 SRSF2 LSM5 SF1 WBP11 BUD31 HNRNPA1 SNRPE PRPF18 PHF5A PNN CLNS1A AKAP17A YJU2 SREK1 SF3B5 CIRBP TRA2A HNRNPH1 YBX1 HNRNPH3 SNRPA RBMX SNU13 TXNL4A SNRPC WDR83 SNRPB LSM7 CCDC12 AAR2 SF3A1 PRPF40A SNRPD1 SRRM1 SYF2 RBM22 FRG1 CDC40 LUC7L2 C9orf78 RNPC3 API5 ZCRB1 RBM8A CRNKL1 LSM8 CWC25 ISY1 SNW1 HNRNPR SF3B1 SF3B6 PRPF19 DHX15 EFTUD2 PRPF4B TRA2B SLU7 WAC USP39 IK PRPF8 SNRPD3 GCFC2 TTF2 SNIP1 SNRNP35 CWC15 U2AF2 AQR CWF19L1 SNRPB2 SNRNP25 LUC7L3 PRPF39 SRRM2 DDX41 PRKRIP1 SNRPG HNRNPC SNRNP48 SNRNP200 LSM6
acute_cd8	13	age_n	C5_GO_CC	GOCC_SMALL_RIBOSOMAL_SUBUNIT	0.00454892	0.1395	0.407018	0.47984	1.74405	36	RPS11 RPS2 RPS26 RPS27L RPSA ISG15 RPS16 RPS5 RPS6 RPS21 RPS25 RPS15 RPS4Y1 UBA52 MRPS6 RPS7
acute_cd8	6	sex_n	C3_MIR_MIRDB	MIR4748	0.00454948	0.752563	0.407018	0.645298	2.30915	44	DDX3Y UTY CKAP2L DNAJA3
acute_cd8	7	timen	BTM_MODULES	mitosis (TF motif CCAATNNSNNNGCG) (M169)	0.00454971	0.0375695	0.407018	-0.735257	-1.80157	13	XPO1 NOC3L PCNA ACTL6A ARMC1 CASP8AP2 TMPO NIF3L1 ACTR6 SMC1A
acute_cd4	5	sex_n	C5_GO_MF	GOMF_MOLECULAR_TRANSDUCER_ACTIVITY	0.00454982	0.271577	0.407018	-0.387784	-1.4839	155	ITGA4 KLRB1 S1PR1 SORL1 NR1D1 CLEC2D STAT3 PTPN6 IL2RG GPR174 P2RY10 TNFRSF4 TNFRSF10A CCR7 EPHA4 FCMR SEC62 IL6R RARG IL17RA CD28 CARD8 RORA IL4R RXRB LY96 CD46 AGTRAP KLRG1 CD69 GPR65 GPR171 CXCR4 TMEM63A AHR JMJD6 IFNGR2 SEC63 PTGER4 RECK GPR183 IFNGR1 TM2D1 HLA-DRA INPP5K SLC20A1 LANCL1 INTS6 IL2RA CRY1 CCR6 HLA-DRB1 CD2 FAS MMD LPAR6 IL7R
acute_cd4	3	sex_n	C5_GO_MF	GOMF_GTPASE_ACTIVITY	0.00455031	0.983266	0.407018	-0.369052	-1.53654	148	EIF2S3 DDX3X RRAGA RGS1 EFTUD2 GBP4 ENTPD4 HBS1L RAB6A SRPRA ARF4 GCH1 SAR1B GSPT1 BMS1 RAB4A RAB29 TUBA1A TUBE1 RHOB GTPBP10 DNM2 ARF6 KRAS RALB RAB8B GBP5 ARL1 GNL2 RAC1 RAB1A GBP2 GNB2 RAB28 RABL2B GNAI2 GBP3
acute_bcell	8	timen	C5_GO_CC	GOCC_SPLICEOSOMAL_COMPLEX	0.00455069	0.0802359	0.407018	0.379171	1.52758	118	RBM3 SNRPF SNRPA TRA2B SNRPA1 SF1 HNRNPA1 SYF2 WBP11 SREK1 CWC15 PABPC1 CIRBP TRA2A PRPF38B SNRPB SF3B1 SRSF2 LSM8 PRPF40A TXNL4A RBMX SF3B5 PNN BUD31 SMNDC1
acute_cd4	5	acuity_maxn	C5_GO_CC	GOCC_INTRINSIC_COMPONENT_OF_PLASMA_MEMBRANE	0.00455081	0.121349	0.407018	0.262996	1.38254	242	CD69 TNFRSF4 LPAR6 CTLA4 CLEC2B ITGB2 IL27RA IL2RA CALHM6 GYPC PTGER2 ICAM2 IFNGR2 CD28 IFNGR1 LPAR2 ITGAE KTN1 SELL MMD BSG ADGRE5 ICAM3 CD63 TM2D1 VAMP2 STOM SLC2A3 CALM3 CYBA GPR183 IL6ST CD52 ITGB1 SLCO3A1 MIGA1 LMBR1 ATP2A2 SLC39A8 LY96 IL12RB1 PSENEN CD48 NCKAP1L STIM1 ITGB7 TGFBR2 CALM1 TRAT1 ATP1A1
acute_cd4	14	age_n	C3_TFT_GTRD	BARX1_TARGET_GENES	0.00455159	0.539623	0.407018	0.279851	1.34341	427	AREG DUT OSTC TIAL1 RSRC1 PPP1R15A PABPN1 MRPL27 ENSA ITGAE LAMP1 HNRNPC PSMD8 MAP3K8 S100A11 LZIC DIAPH1 ZFC3H1 VAPA MOSPD3 EID1 HSP90B1 CCDC124 NIT2 PSMB10 TUBA1B POLR2M FKBP11 LSM4 RPN2 PRCC HGS KPNA6 CD320 EXOSC8 ZNF106 CDC26 ADIPOR1 DPM3 UBL5 ATP5MC3 SAR1A DDIT4 FIBP SND1 NCK1 CALR LMBRD1 IER2 MRPL13 ARPC5L HAX1 TMEM126A RPAIN SMC3 MTF2 MAF1 AP3B1 PCM1 MYCBP2 TRAPPC6A OGA DNM2 AK2 PNRC2 CDC37 WASF2 OARD1 MIA2 UBE2B SPNS1 GNL1 MRPL43 RAB5IF CLINT1 UFD1 KHDRBS1 GTF2B MPLKIP TUT7 RSL24D1 ILF2 VPS4B COX7A2L TOMM22 NEAT1 HMGB2 INTS10 ATP5F1A ORMDL1 THUMPD3-AS1 ALDOA STIM2 ACTN4 PSMD7 LRP10 TAOK3 SNAPC5 NT5C3A PPP6R1 RBPJ HNRNPL DCAF7 BSDC1 RNH1 VTI1A RPS29 SIKE1 MTHFD2 MAN1B1 DDA1 MZT1 HNRNPAB SECISBP2L TXN2 MGAT1 RABIF SFSWAP MCTP2 NASP CLPTM1 RSU1 SERP1 SDHA UGP2 ATP5PO DMAP1 BZW1 SAE1
acute_cd8	4	sex_n	C5_GO_MF	GOMF_PEPTIDE_N_ACETYLTRANSFERASE_ACTIVITY	0.00455159	0.53413	0.407018	-0.520723	-1.54058	42	NAA10 MSL3 KAT7 HAT1 TADA2A NCOA3 NAA16 KAT8 EP300 SUPT7L MCM3AP KAT2B ESCO1 TAF10 KAT6B BRCA2 KAT14 KAT6A CREBBP KAT5 NAA60
acute_myeloid	4	covid	Gordon2020	orf9b	0.00455309	0.0227654	0.407018	-0.637925	-1.75596	10	MARK2 SLC9A3R1 DPH5 CSDE1 MARK3 BAG5 DCTPP1
acute_cd8	5	covid	C5_GO_CC	GOCC_CLATHRIN_VESICLE_COAT	0.0045533	0.112634	0.407018	0.63151	1.64858	18	AP1G2 AP2A2 AP2A1 EPN1 CLTC AP2S1 CLINT1 SYNRG AP1G1 AP2B1 NECAP1
acute_myeloid	2	acuity_maxn	C5_GO_MF	GOMF_FIBRONECTIN_BINDING	0.0045533	0.0853357	0.407018	0.677099	1.6872	14	THBS1 CTSL LILRB4 ITGA4 TNFAIP6 ITGB1 SDC4
acute_myeloid	8	acuity_maxn	C5_GO_MF	GOMF_LYSINE_ACETYLATED_HISTONE_BINDING	0.0045533	0.157544	0.407018	-0.563303	-1.66168	19	BRD2 KMT2A PHIP TRIM24 BRD9 BRD3 ZZEF1 THAP7 ZMYND8 BRD7 PSME4 ATAD2B TAF1
acute_myeloid	5	timen	BTM_MODULES	chaperonin mediated protein folding (I) (M204.0)	0.00455483	0.027329	0.407018	-0.568851	-1.83345	14	HSPD1 HSPE1 SUCLG1 CCT5 NOP56 CCT4 CCT6A CCT3 CCT7
acute_cd8	all	age_n	HALLMARK	HALLMARK_INTERFERON_ALPHA_RESPONSE	0.00455672	0.0175259	0.407018	0.357756	1.52518	93	IL7 LPAR6 IFI30 TXNIP IFIT2 IL15 CSF1 RIPK2 TENT5A CMPK2 TMEM140 CXCL10 PARP12 PARP9 PARP14 RNF31 IFI44L IRF1 LY6E TDRD7 CD47 CASP1 CASP8 OGFR EIF2AK2 IFITM1 IRF9 IFIH1 IRF7 IFITM2 ISG20 MVB12A TRIM14 TRIM25 HLA-C RSAD2 HELZ2
acute_bcell	all	age_n	proteinatlas_blood_expression_cluster	Cluster 26: Non-specific - Mitochondria	0.00455713	0.0198856	0.407018	0.238069	1.31067	196	YWHAH XBP1 TXNDC11 ARPC5L POLDIP2 KLHDC2 MTCH1 TMEM160 PREB GET4 SLC30A5 MCRIP2 SHARPIN LAGE3 SNF8 SURF1 PAFAH1B3 TERF2IP GOLPH3 FAF1 TAF5 PHF1 SRP68 RASAL3 OGFOD3 TAZ HSPBP1 SIN3B RIPK1 CCDC85B GSTM2 CLPTM1 MIB2 CPSF4 TIMM10 ECI1 FAM122A TNIP2 ALKBH5 CRELD2 DIAPH2 P4HTM GFER ABHD12 AFG3L2 YY1 SLAIN2 CRLS1 FAM83D GLUD1 DDRGK1 CYB5D2 JTB EIF2B5 EIF2AK1 RSRC2 RANBP1 PSMD3 TMEM248 BTG1 TPGS1 TRPC4AP SDF4 MRPL23 ZNF688 DUT RCN2 SSRP1 BTBD1 YKT6 BOD1
acute_myeloid	7	acuity_maxn	proteinatlas_blood_expression_cluster	Cluster 10: Basophils - Unknown function	0.00455766	0.0236999	0.407018	0.341406	1.51993	105	HLX CCND3 FURIN TPST1 MAFG HK3 ZFYVE27 NECAP1 YOD1 PFKP NFAT5 CLDND2 ARHGAP21 CC2D1A CCNG2 DIDO1 TBL2 RNF10 ASCC1 ZC3H3 ELL2 RAB1A CARHSP1 USP42 MAFF KDM5B BSDC1 PLD1 SNX12 TEX261 MARK4
acute_cd4	3	timen	C5_GO_MF	GOMF_PROTEIN_TYROSINE_SERINE_THREONINE_PHOSPHATASE_ACTIVITY	0.00455811	0.366403	0.407018	0.547957	1.65024	22	DUSP1 PTP4A1 DUSP2 PTPMT1 PTP4A3 STYX SSH2 DUSP4 DUSP11 PTP4A2 DUSP23 DUSP28
acute_cd8	11	timen	C5_GO_MF	GOMF_CYSTEINE_TYPE_ENDOPEPTIDASE_REGULATOR_ACTIVITY_INVOLVED_IN_APOPTOTIC_PROCESS	0.0045582	0.273809	0.407018	-0.609656	-1.6683	22	TNFAIP8 PYCARD CASP8AP2 RPS27L PRDX3 CARD8 CASP1 XIAP
acute_cd8	7	covid	C5_GO_MF	GOMF_MHC_PROTEIN_COMPLEX_BINDING	0.00455826	0.107835	0.407018	0.603424	1.71639	26	HLA-DPB1 HLA-DQA2 HLA-DPA1 HLA-DRB5 HSP90AB1 HSP90AA1 ANXA11 TAPBPL KLRD1 B2M MS4A1 HLA-DRA CD8A PKM HLA-DMA HLA-DQA1 HLA-DQB1
acute_myeloid	13	age_n	Gordon2020	nsp13	0.00455986	0.0410388	0.407018	0.634255	1.7005	19	GOLGA2 GOLGB1 AKAP9 PRKACA RDX GRIPAP1 HSBP1 GOLGA3 NIN PCNT CNTRL TLE3
acute_cd8	all	sex_n	C3_TFT_GTRD	ZNF507_TARGET_GENES	0.00456063	0.34133	0.407018	-0.361108	-1.35632	530	XIST DDX3X CDK16 NOS3 CD70 CHM TNFAIP3 RAD51AP1 HOXB7 ORC6 DEPDC1 FAM13A LATS2 MORC2 LRRC37A3 PARL C1QTNF6 ADAT3 SGO1 TSR3 TMEM116 MCMBP STK3 ARMT1 COMMD3 MCM2 FAM210A DUSP7 RMND1 FOXM1 AMDHD2 GET4 WDR6 LINC00649 SHPK ACAD9 HSPBAP1 EME1 C12orf4 AKT1S1 IFRD1 BLOC1S1 HEG1 EIF4A3 MRPL30 USPL1 SEMA4C UBXN6 C19orf47 SRSF2 C6orf52 WDR19 MAP3K12 CCNG2 GTF2A1 RNFT2 COL9A2 DHX35 PALB2 NDUFV2-AS1 SEL1L3 KLHL24 DIP2B HECTD3 C16orf72 C12orf73 TULP3 ACOX1 SNIP1 RAD50 VPS35L BCL6 BCL7C VPS33A ALG10B VAC14 VPS50 SMNDC1 HOXC5 RNF185 BROX FNIP2 DCTN4 SLC38A2 HSD11B1L KDM4C RCBTB1 CENPP PDE12 TOGARAM1 RNMT SIRT1 C7orf25 MOV10 RBM15-AS1 TOP3A CAMK2D LAMTOR3 PES1 LEMD3 CCAR1 USP31 NAA40 TAF6L MRPL27 RC3H2 CLCN7 ADCK1 GUF1 PIK3C2A HPS5 DYRK1A EIF4A1 KAT7 KAT14 ZNF780A IST1 SUB1 NRBF2 POLD1 ADNP RBM15 ALDH6A1 USP32 PNPLA7 OTUD3 SLMAP UBALD2 TNPO2 DUSP1 FDX2 NAA50 NPTN PDGFB ATXN1L LGALS8 PHTF2 CDK20 MTHFR
acute_myeloid	6	acuity_maxn	C5_GO_MF	GOMF_TAU_PROTEIN_BINDING	0.00456197	0.09276	0.407018	0.552387	1.70804	32	CLU GSK3A PICALM PIN1 MARK3 CDK5 PPP2CA ROCK2 SMAD2 HSP90AB1 HSP90AA1
acute_bcell	11	timen	C5_GO_CC	GOCC_PCG_PROTEIN_COMPLEX	0.00456269	0.123492	0.407018	0.671906	1.67917	13	ASXL1 PCGF5 EED PHC3 PCGF1 YY1 SUZ12 RBBP4
acute_myeloid	3	sex_n	C5_GO_CC	GOCC_POLYSOME	0.00456272	0.152395	0.407018	0.516713	1.58843	58	RPS4Y1 CALR GCN1 AGO1 MCRS1 LARP4B RWDD1 UNK VIM ATXN2 EIF2AK4 HDLBP
acute_myeloid	3	sex_n	C5_GO_CC	GOCC_SMALL_RIBOSOMAL_SUBUNIT	0.00456272	0.152395	0.407018	0.496951	1.5396	64	RPS4Y1 EIF2A MRPS24 MRPS15
acute_cd8	9	age_n	C3_MIR_MIRDB	MIR637	0.00456369	0.54896	0.407018	-0.706421	-1.62358	10	SPN MECP2 MED19 GATAD2B RING1
acute_myeloid	7	acuity_maxn	HALLMARK	HALLMARK_INTERFERON_ALPHA_RESPONSE	0.00456435	0.0134519	0.407018	-0.435201	-1.5953	84	CD74 CASP1 UBE2L6 PSMB9 LGALS3BP PSME2 IFI27 IRF1 GBP4 PSME1 NMI IFIT3 TENT5A LPAR6 SAMD9L UBA7 TXNIP IFI44 PSMB8 LY6E HERC6 IRF2 OAS1 RSAD2 CMTR1 NUB1 IRF9 IFIH1 HLA-C GBP2 B2M PSMA3
acute_cd8	9	sex_n	C3_MIR_MIRDB	MIR30A_5P	0.00456627	0.245174	0.407018	-0.281576	-1.40005	213	PTP4A1 NECAP1 ATP2B1 DDIT4 UBE2J1 ACTR1A SLC4A7 CAPZA1 OSBPL8 RAB8A SLC38A2 KLF12 RALGDS EPB41 PDXDC1 UBN1 NDUFC2 GOLGA4 SPEN SRSF10 KMT2A ATG12 NR4A2 BCL11B AFF4 ZEB2 ELOVL5 OSTM1 ST8SIA4 WASHC4 EEA1 PCMTD2 ZFAND5 MZT1 FBXO32 CALU WWP1 TWF1 SETD5 PRPF40A TNIK KIAA2026 IQCB1 ARHGEF6 STT3B KATNBL1 SSH2 SYPL1
acute_cd8	9	sex_n	C3_MIR_MIRDB	MIR30B_5P_MIR30C_5P	0.00456627	0.245174	0.407018	-0.281576	-1.40005	213	PTP4A1 NECAP1 ATP2B1 DDIT4 UBE2J1 ACTR1A SLC4A7 CAPZA1 OSBPL8 RAB8A SLC38A2 KLF12 RALGDS EPB41 PDXDC1 UBN1 NDUFC2 GOLGA4 SPEN SRSF10 KMT2A ATG12 NR4A2 BCL11B AFF4 ZEB2 ELOVL5 OSTM1 ST8SIA4 WASHC4 EEA1 PCMTD2 ZFAND5 MZT1 FBXO32 CALU WWP1 TWF1 SETD5 PRPF40A TNIK KIAA2026 IQCB1 ARHGEF6 STT3B KATNBL1 SSH2 SYPL1
acute_cd8	9	sex_n	C3_MIR_MIRDB	MIR30D_5P	0.00456627	0.245174	0.407018	-0.281576	-1.40005	213	PTP4A1 NECAP1 ATP2B1 DDIT4 UBE2J1 ACTR1A SLC4A7 CAPZA1 OSBPL8 RAB8A SLC38A2 KLF12 RALGDS EPB41 PDXDC1 UBN1 NDUFC2 GOLGA4 SPEN SRSF10 KMT2A ATG12 NR4A2 BCL11B AFF4 ZEB2 ELOVL5 OSTM1 ST8SIA4 WASHC4 EEA1 PCMTD2 ZFAND5 MZT1 FBXO32 CALU WWP1 TWF1 SETD5 PRPF40A TNIK KIAA2026 IQCB1 ARHGEF6 STT3B KATNBL1 SSH2 SYPL1
acute_cd8	9	sex_n	C3_MIR_MIRDB	MIR30E_5P	0.00456627	0.245174	0.407018	-0.281576	-1.40005	213	PTP4A1 NECAP1 ATP2B1 DDIT4 UBE2J1 ACTR1A SLC4A7 CAPZA1 OSBPL8 RAB8A SLC38A2 KLF12 RALGDS EPB41 PDXDC1 UBN1 NDUFC2 GOLGA4 SPEN SRSF10 KMT2A ATG12 NR4A2 BCL11B AFF4 ZEB2 ELOVL5 OSTM1 ST8SIA4 WASHC4 EEA1 PCMTD2 ZFAND5 MZT1 FBXO32 CALU WWP1 TWF1 SETD5 PRPF40A TNIK KIAA2026 IQCB1 ARHGEF6 STT3B KATNBL1 SSH2 SYPL1
acute_myeloid	8	covid	C5_HPO	HP_POLYARTICULAR_ARTHROPATHY	0.00456642	0.685745	0.407018	-0.607913	-1.73902	14	TNFAIP3 CD244 CIITA PIK3CD NLRP1 NLRP3 MEFV TNFRSF1A PTPN22
acute_bcell	2	timen	C3_MIR_MIRDB	MIR448	0.00456744	0.758595	0.407018	0.281677	1.40987	98	PELI1 PRDM2 BTG3 PDE4D SF3B1 MEF2C FBXO28 USP6NL INO80D BTAF1 ABHD13 PPP6C RNGTT ZNF644 AUTS2 MED13L OXR1 COL19A1 LEPROTL1 STIM2
acute_cd8	12	age_n	C2_CP_KEGG	KEGG_OXIDATIVE_PHOSPHORYLATION	0.00456767	0.108101	0.407018	0.402279	1.5838	84	MT-ATP8 MT-CO1 MT-CO3 MT-ND5 MT-ND4 MT-CYB MT-ATP6 NDUFA3 MT-ND4L ATP5F1D COX7B ATP5PF NDUFB4 MT-ND1 ATP5F1B MT-ND2 ATP5PD NDUFA2 ATP5F1A CYC1 MT-CO2 UQCRFS1 SDHC MT-ND6 NDUFB1 ATP5MC1 UQCRH ATP5ME UQCR11 NDUFB3 TCIRG1 ATP6AP1 NDUFB9 UQCRC1
acute_cd4	5	acuity_maxn	C5_GO_MF	GOMF_MODIFICATION_DEPENDENT_PROTEIN_BINDING	0.00456895	0.120052	0.407018	-0.381884	-1.54699	92	PHIP CBX5 PHF1 ZFAND6 SGF29 AGL DPF2 BRCC3 ZFAND2B DNAJB2 KAT8 ZMYND11 KDM5A ABRAXAS1 PRPF8 BAG6 CHD1 ANKRD13A ZMYND8 SQSTM1 GLYR1 CXXC1 MPHOSPH8 ING4 BPTF IKBKE PTPN6 UIMC1 MINDY2 ING5
acute_cd4	1	timen	C5_GO_CC	GOCC_REPLISOME	0.00457011	0.134971	0.407018	-0.665243	-1.88647	10	RPA2 PRIM1 PCNA MCM3
acute_cd8	6	sex_n	BTM_MODULES	nuclear pore complex (mitosis) (M106.1)	0.00457185	0.15151	0.407018	-0.725549	-1.76658	11	SMC1A NUP160 CCNH NUP85 NUP133 NUP37
acute_bcell	1	acuity_maxn	C5_HPO	HP_HEMIANOPIA	0.00457279	0.760688	0.407018	-0.623265	-2.04181	15	MT-ND6 MT-ND5 BRAF SMARCE1 TRAF7
acute_cd8	5	sex_n	C5_GO_CC	GOCC_METHYLOSOME	0.00457307	0.151602	0.407018	-0.721532	-1.67414	11	SNRPG CLNS1A ERH SNRPF PRMT1 SNRPD3 SNRPD1 SNRPB
acute_bcell	all	covid	C3_TFT_GTRD	ZNF660_TARGET_GENES	0.00457327	0.139637	0.407018	0.332338	1.17732	560	IFI44L HERC5 LGALS3BP GBA FAF1 IRF9 NFE2L2 NUS1 TVP23B ISG20 ADAR RASGEF1B NIF3L1 DRAP1 NR1H2 FAM98B SLC35A4 CENPU RBBP5 PIM1 DCP1A USP15 TARS2 TMEM242 NOP16 BNIP1 COPS2 CARD8 YWHAE NCOA7 TMEM222 YIPF2 ERGIC2 CPSF4 LRRC59 PPIP5K2 RERE SELPLG TRMT2A SMG7 RRP15 FOXJ3 SEC22B DNAJC2 POLR2C SUB1 CLTB YJU2 MRPS33 EXOSC3 MRPL27 ZNF350 TAP2 AQR ADAP2 TOR1A SLC1A4 INO80C MTF2 TPGS1 PIGC CCDC97 RNF220 TEDC1 LYRM2 C11orf49 COG2 TMEM199 ASNS CASTOR3 ZNF609 CSNK1D ERI1 EDC4 ALG10B MALSU1 ITGB3BP THOC5 PSMC2 HAUS5 RPP14 SMU1 GCHFR LSG1 ZER1 AGK ATF6 MRPL44 SETD5 ARMT1 ZSCAN16-AS1 PARP6 UTP3 ATF5 ARL8B LARS2 LASP1 HUS1 VPS72 FANCA IFT46 KRR1 DHX16 METTL15 MLEC ZNF268 KLHL20 IFRD1 BCAT2 MRPL12 MICA MRPS10 MDM2 MBTPS2 TP53BP2 TTC33 GABPB2 CASZ1 COMMD2 LAMP2 STX18-AS1 ZNF408 PHYH BRF2 TIPRL COPS4 FKBP4 DRG2 AP3S2 C1orf112 PLEKHM1 USP6NL RBM28 TAF5L ACP2 R3HCC1 MAML3 MAN2C1 MESD TARBP2 SOAT1 TARBP1 HIRA IPO13 STK40 STX6 TBC1D1 GTF3C5 SNRNP35 NMNAT1 TOR1AIP1 SLC1A5 DTWD1 MTMR3 LZIC FLT3LG POLDIP2 FAM133B CRBN ARMH3 PARL SNX18 ZNF461 NUF2 SLC5A3 TMEM41A UCHL5 PPP6R3 SPAG5 RBM15 MRPS30 JPX GTF3C3 GIN1 RANBP1 URB2 EML2 PRKAB2 ZSCAN16 NME1 HMGN4 OSTM1 FBXW7 FAM227B KCTD5 NUDT9 CAV1 IL1RAP SF3A3 CDKN2AIPNL TMEM128 VPS4A SMARCD2 SMIM10 PEX3 NXF1 RINT1 ARID2 PFKFB3 MSTO1 NKIRAS2 RBM45 PDCD6 METTL18 SLC39A3 HNRNPF PPIL3 UBTF MED23 TAF1C TIMM29 POLR3B MRPL3 SLC39A13 ADAT2 NUP62 TMEM141 POLR3E EIF1AD COPS5 CCNC GEMIN7 IPO4 FEM1B DDX50 CENPW FUT10 NSFL1C SEMA7A BRD2 MED4 DSTYK CCDC159 MRPS14 CFAP298 STX18 TFEB SEC13 TCTN3 SMG5 MED9 GTPBP2 GSTCD PPP2CB S100PBP DNAJC24 APBB3 PPIL4 OXCT1 FRA10AC1 MRPL58 UBE2H NBPF12 EXD3 TTC4 TRMT13 SYNPO2 TBCD DPP9 ABCB9 TMEM79 MSANTD3 TBC1D13 MIR762HG TNFAIP1 ZNF212 TMED2 SGPL1 GOLGA3 TCF12 RBM17 CTNNB1 NDUFAF1 ZBTB40 TMEM69 TMEM147 PDSS2 SLC44A1 WDR59 ZNF131 TMEM214 GTF2H4 DUS1L TMEM170A BMS1 IKBKG DDX55 PRKCE PDXK PAK1IP1 VARS2 IPP ITPRIP KMT2C SLC36A1 ZNF213-AS1 TSFM VWA8 RETSAT INTS12 ACVR1B SASS6 SDHAF3 SLC35E2A CCNT2-AS1 NCBP3 INTS14 VKORC1L1 CCNL1 PRRG2 CRADD C11orf68 RMND1 INTS1 ANKRD40 MRPL1 ARHGEF12 ZNF45 ANGEL1 WIZ LDHA COX16 CRYBG1 WDR83 ZNF280D NR1H3 MARK4 ALG5 MAST4 SNHG12
acute_bcell	all	covid	C5_GO_MF	GOMF_ATP_HYDROLYSIS_ACTIVITY	0.00457327	0.131745	0.407018	0.362408	1.24706	248	DDX60 DDX60L DDX58 DHX58 MOV10 DDX47 EIF4A3 KIF5B IFIH1 NUBP1 HELB RNF213 SMC4 INO80 DDX23 NVL HSPA13 DHX15 MTREX AK6 TOR1B RAD54L2 KIF20B KIF18A HSPA5 MLH3 DHX37 AQR TOR1A RAD50 HSPA1B SMARCAD1 ERCC6 ATAD3B KIF22 RUVBL2 HSP90B1 DHX38 SMC2 PSMC2 PSMC4 WRNIP1 MCM7 PSMC3 ERCC2 DHX9 HELQ DDX54 DHX8 DHX29 DHX16 HSPA9 KIF2A DHX34 PSMC1 DDX10 DDX52 KIFC1 DDX24 MCM5 ABCD3 AFG3L2 SWSAP1 SMARCA5 HSPH1 MCM6 ASCC3 DDX27 DHX35 SMC5 C10orf88 ATP6V1H SPAST DDX20 PSMC6 SMCHD1 ERCC3 FANCM CLPB UPF1 SUPV3L1 CHD1 HYOU1 EIF4A2 DDX59 VPS4A HSPA4 RFC2 DDX18 RFC4 SLFN11 MCM3 LONP2 CHD6 ATAD2 MCM8 TRAP1 ATAD5 PIF1 DDX50 CCT8 DDX21 SMC1A NUBPL DDX39A CCT5 SMC3 MYO1E
acute_bcell	1	timen	C5_HPO	HP_FATIGUE	0.00457327	0.995202	0.407018	0.368081	1.35857	137	BCL10 RRM2B PRKAR1A VHL CHCHD10 KRAS BCL2 UBQLN2 MAX TCF3 ANXA11 PSAP USP8 C9orf72 ASXL1 MMADHC IKZF1 YY1 IVNS1ABP SDHB SQSTM1 POU2AF1 WIPF1 TPM3 CD46 GNAS XPC RPS20 IRF2BP2 C1QBP BTK TGFBR2 FIP1L1 NR3C1 OPA1 ATM PMS1 NFKB2 TAF15 HNRNPA1 TBL1XR1 OPTN PMS2 STAT6 PIGT FOXP1 MDM4 TRAF3 UBAC2 SRSF2 STAT3 LBR CTNNB1 FIG4 PLEKHM1 PNPLA8 MDH2 PIK3R1 PTPN22 ERCC3
acute_bcell	4	age_n	C3_TFT_GTRD	RFX7_TARGET_GENES	0.00457327	0.653282	0.407018	-0.385935	-1.27241	277	CCDC12 PKIG POLR2F ANXA2R PRPF31 YAF2 SPCS3 U2AF2 GART ATF5 CCDC124 ATP5PB ATF4 VEZT UMAD1 ABHD10 ZNFX1 SPOP WDR61 RARA TXNDC17 XRCC5 CCDC97 PSMD14 LENG8 PIK3C3 AGPAT1 STAT6 LYRM2 ATAD1 KBTBD2 VPS13B VPS41 WDR77 BECN1 SKAP2 CGGBP1 NPRL2 CHMP2B GTF3C6 PPWD1 PPIB GOLGA3 SCAF11 BLOC1S2 CKS1B TTC32 PSME3 CAND1 ANO6 ZBED5-AS1 SLC25A12 SZRD1 AGTRAP SDR39U1 MPI CDC42SE1 EIF4G2 MPHOSPH10 MEF2A NDUFB8 CFDP1 MRS2 ZNF335 IRAK4 PCGF1 CNOT1 MSL3 NDUFB3 COQ4 UROS UBB RSRC2 COQ10B ZBED5 GTF3A CYB561D2 CCNI ARFIP1 TP53BP1 SENP1 TM2D3 SGF29 M6PR WNK1 ATM GABPB1 MRPL2 COQ5 RPA3 MDH1 SRRM2 CCDC59 NPAT LLPH IP6K2 ACTR2 HDAC2 MDP1 AP1G1 PUS7L PAIP2 C3orf38 KLHL22 THUMPD3-AS1 SCARB1 THOC1 LARP4 DDA1 PDK1 SCAMP1 NEMF HAGH NDUFA11 GOT1 CLPTM1 EIF3E CYB5A CORO7 C2orf49 CXXC1 RPL4 TMEM230
acute_bcell	4	timen	C2_CP_KEGG	KEGG_MAPK_SIGNALING_PATHWAY	0.00457327	0.0913082	0.407018	0.431878	1.3994	103	JUN JUND MAP3K8 DDIT3 RELB ATF4 GADD45B FAS DUSP1 PPM1B MYC KRAS PPP3CA MAPK8IP3 MKNK2 FOS NR4A1 MAP2K3 LAMTOR3 MAP3K2 RRAS2 ARRB2 RASGRP3 CDC42 NFATC2 PRKACB PRKCB DUSP10
acute_cd4	all	covid	C3_MIR_MIRDB	MIR4288	0.00457327	0.155409	0.407018	0.424433	1.41439	91	OAS2 ZEB2 RALB SCAMP4 POU2F1 RNF125 ARNTL CD40LG UIMC1 ZNF148 SKAP2 SUCO CSNK2A1 ADAM10 ING3 HILPDA TOX IKZF3 KLF3 KIF1B UBE2Q2 USPL1 TCEANC2 LHPP PTPN7 PSIP1 TANK DNMBP UBXN4 ZFC3H1 FBXW11 CEP350 CSNK1D SELENOK ERI3 GPRIN3 DCTN4 KCMF1 TAF6 IFT57 CCNT1 ZNF576 PARP8
acute_cd4	14	timen	C5_GO_MF	GOMF_MOLECULAR_FUNCTION_REGULATOR	0.00457327	0.0778142	0.407018	-0.342332	-1.30565	443	BST2 EIF2AK2 CCL4 PARP9 DENND2D LY6E DTX3L CARD16 TXNIP PPP1R12A MAT2B CCND3 TNFSF10 PSME2 RGS14 CISH SLC9A3R1 CASP1 TMBIM6 ALOX5AP RAP1B ARHGAP30 CCL3 DNAJA1 TYMP DEF6 ARHGAP45 CTSC ACAP2 FNTA CDC42SE1 CALM2 AHSA1 ID2 NPRL2 ARHGAP25 DOCK8 PPP2R1A PPP1R11 ARFGAP3 MANF MOB2 CST3 CST7 FYN CYB5B HSP90AB1 PSD4 PSMD3 RPS27L RALA LCK HSPH1 DPM2 HACD3 LRPAP1 LEF1 CFLAR ROCK1 KRIT1 PRDX3 PPP2R5A SOCS3 ARHGEF3 ARHGEF1 ADRM1 TBC1D10C PPP4C HSP90AA1 TAF3 CAST RABEP1 RAC2 DOCK10 USP14 ERCC5 AUP1 KRTCAP2 ZEB2 PRKAR1A RNH1 DNAJC1 RAP1A STIM2 VAMP8 NCKAP1L KRAS DAD1 PRKAR2A LAMTOR1 ADRB2 AKAP9 PPP2R2B ITSN2 RASGRP1 RANBP2 PSMD1 RINL GDI2 SMAP2 PREB PSMD2 RAB10 UCHL5 ARHGAP9 PRPSAP2 APH1A RAP2B RAB1B RPS6KA1 ATP2A3 ATP1B3 ARFGEF1 EBAG9 SH3BP5 GTF2F1 VSIR STX4 SERPINB6 SRI RGS3 DNAJA2 DNAJC3 COX6A1 CDK4 SIPA1 CCNL2 PPP4R2 BIN1 DENND1C CABIN1 NPRL3 ARF4 GRN CASP8AP2 PDE6D PPP4R3B MOB1A VCP SLA2 ATP2B4 RAB11A APLP2 RAB5B RAB7A ATP5IF1 FAM13B PPP2R2A RAB27A ARHGEF6 IQGAP2 RASAL3 ARL2BP RANGRF PSMF1 ARHGAP1 RCBTB2
acute_cd4	4	covid	C5_GO_CC	GOCC_ENDOCYTIC_VESICLE	0.00457327	0.158159	0.407018	0.359502	1.36797	134	HLA-DPB1 CTSS HLA-DPA1 ATP6V0E1 TCIRG1 CALR STX4 HSP90AA1 SH3KBP1 ATG5 SNX3 KIF5B PIK3C3 TGOLN2 RAB7A RAB24 NCF4 STX12 RAB14 RAPGEF6 ATP6V0D1 TAP1 HLA-DRB5 UVRAG AP2S1 ATG12 RAB8B CAMK2G CD3G SNAP23 CD3D IL7R ATP6V0C VIM FLOT2 ANXA11 CYBA M6PR TRIM14 LPAR2 UBC RAB10 CD4 CLTC GAPVD1 EHD1 VAMP4 CLTA AP2M1 GNLY STX8 AREG RAB11FIP1 HSPH1 CD2AP RINL ARF6 RAB8A WAS CLTB BECN1 FMNL1 VAMP8 MDM2 RAB5C RIN3 AP2A1 CDC42 ATP6V0B HLA-DQB1 ATP6V0E2 WASL DPP4 ATG14 HLA-E RABEP1
acute_cd4	6	timen	C3_TFT_GTRD	PAX3_TARGET_GENES	0.00457327	0.0870489	0.407018	0.355972	1.23142	494	YPEL5 PTP4A1 FOXP1 ZNF207 PDE4D SF1 CCDC59 NELL2 BZW1 RPL17 DNAJB1 RPL27 ANKRD12 CNOT1 DNAJB6 CCNL1 SNX9 FOXJ3 STX8 GSPT1 SF3B6 CSDE1 NR3C1 HECTD1 MZT2A HBP1 ARHGAP15 WBP11 KDM2A ANAPC15 SVBP PPP1CB EIF3F RBM48 NDUFV2 RBBP6 VAPA PNN USP15 EIF4H VPS29 STAU1 NHP2 PPP1CC AP3S1 PYROXD1 METTL9 PLEKHF2 SMARCE1 REST SDCBP CAMTA1 LDHA ADK RASSF1 FXR1 NKTR PSMB1 CNOT2 RBM39 NTAN1 C3orf38 CA5B PPM1B PABPC1 GOLGA7 CEMIP2 COL6A3 UBE2E3 HUS1 ARID1B BTF3 RAB11A CFAP20 CHD9 LBR TAF1D USP3 KIAA1143 TAX1BP1 PRKCH INTS6-AS1 KDM4C HNRNPU AZIN1 NDEL1 RPS6 FOXN3 AATF U2SURP OSBPL8 PIAS1 CAPN2 MRM3 ZFAND6 COA1 USP34 SECISBP2L ARMH3 ATG5 TXNDC11 TLE4 CAPN7 FNBP4 PBRM1 ATG14 ZNF791 NDUFV2-AS1 PTP4A2 UBC DNM2 BIRC3 WNK1 NAF1 HNRNPD OPA1 NAA15 PCNX1 TNKS CHMP1B EID1 POFUT2 YWHAZ UBR5 ITGB1 SENP6 PPP2R5C ZNHIT3 INTS6 ITFG2 SEC14L1 UBE2I MICAL1 DCTN1 DPP4 FAM214A GDE1 TMED3 KTN1 RPS6KB2 AHR PTS EEF1AKMT2 KIAA1109 SYNE2 ANKRD44 RPL38 ANAPC5 MIER1 BACH2 NMRAL1 PKM SMARCA2 RFC1 TES PSMG2 CNTRL ZBTB20 TMEM41B PSMD14 INPP4B RPA1 CNIH4 PHF19 SUPT4H1 ADD1 NSRP1 CYB5R4 KPNB1 SAFB2 C8orf76 RASSF5 SPTBN1 RPL22 DYM PHACTR2 LRBA HLA-DMA SPAG9
acute_cd4	8	acuity_maxn	C2_CP_KEGG	KEGG_SPLICEOSOME	0.00457327	0.281256	0.407018	-0.400806	-1.35899	112	PCBP1 DDX46 LSM6 SRSF5 THOC3 TRA2A PRPF6 U2AF2 NCBP2 PRPF8 SNRPD3 SRSF6 RBM22 SNW1 PPIE THOC2 SNRNP27 PRPF38B HSPA8 CDC40 SART1 AQR SRSF10 SRSF3 SNRPF SNRNP70 CWC15 LSM3 SNRNP40 SRSF8 SF3B6 SF3B1 SRSF9 LSM8 SYF2 RBM17 HNRNPK PPIH SNRPB2 RBM25 BUD31 BCAS2 HNRNPM U2SURP SF3B2 PRPF31 SF3A1 HSPA1A LSM5 SRSF1 TXNL4A SNRNP200 PRPF3 SF3B4 RBMX
acute_cd8	1	covid	C3_MIR_MIRDB	MIR518C_5P	0.00457327	0.538732	0.407018	0.423203	1.40425	106	PARP9 FNDC3A NRAS STAU1 SMIM7 LAIR1 PTBP1 C5orf22 HERC4 ZNF268 EYA3 BBX GSPT1 GMFB RNF8 MGA PRSS23 CHCHD3 DESI1 DPF2 TMEM273 CCDC186 KDM2A TNK2 MECP2 TAF1B PHC3 STX16 FAM120C TMEM70 USB1 C11orf1 MIEF1 BRCC3 GRAP BHLHE40 STRADA FBXO21 SLC35B4 HDHD2 KDM5C NAF1 DHRSX ARID5B UBE2R2 SMURF2 ZFAND5 ODR4 SPATA5 PRKAR1A CERS6 DNMT3A NSL1
acute_cd8	1	covid	proteinatlas_blood_expression_cluster	Cluster 51: Monocytes - Innate immune response	0.00457327	0.121768	0.407018	0.39026	1.30823	151	OAS1 XAF1 OAS3 IFITM3 LY6E MYD88 DRAP1 TRIM14 MOV10 CALHM6 ENDOD1 CX3CR1 ADCY7 RAB10 TM9SF4 PSMD12 ABI3 TCF7L2 MTSS1 TUBA1B LILRB1 SERPINA1 ARHGAP1 ACP2 GNGT2 TCTA APH1B PCK2 VPS35 MAPKAPK3 PTPN6 FBXO6 GCH1 SSBP4 CYTIP NAGA SMU1 CEBPG CUX1 CD68 ATG3 PHTF2 SPN HIVEP3 STXBP2 PTGER4 CYFIP2 ITGAL STX12 GNS
acute_cd8	3	covid	C3_TFT_GTRD	ATF6_TARGET_GENES	0.00457327	0.0570931	0.407018	0.303102	1.16738	775	SMAGP DEDD NAA25 MTREX DDIT3 MORF4L2 ARL14EP CA5B MALSU1 POLK XPO1 FAM133B SCAMP1 SMARCA5 ARID4B SNAPC5 TMED1 KRIT1 INIP HHLA3 KHDRBS1 TFG P4HA1 PSMC2 TBCC ZNF770 DDX56 TRMT112 SLC3A2 MTRR CDC73 AGTRAP ZDHHC12 BPGM AZIN1 EYA3 EHD4 EEA1 CREBL2 TCTA NUP160 ERCC6L2 POLDIP3 TOMM70 WDR74 BLOC1S2 SETD5 RSRC1 SART1 DGLUCY OARD1 PTBP1 DDB2 MLEC LMNA RNF181 PTMS ABHD2 SHOC2 HYPK TAF2 DNAJB12 SDHD DHX29 PSMC4 ANKRD13C IQCG MED11 ZNF622 TSPAN31 FAF2 CRIPT C2CD3 DPAGT1 TMEM87B ABCF1 RABGEF1 SCFD1 NBR1 SNUPN NUFIP2 AGPAT1 USPL1 PNRC2 PAN2 RBM4 ALG1 IKBIP XRCC1 CISD3 MRPL1 GHDC FUS COQ8B GTF3C6 LRCH4 TARS2 TRIM41 KIAA0319L CYCS RAB5B LRP10 RNF145 SNRPE MSL2 POC5 FKBP11 MYC ETF1 DNAJC2 BSDC1 IRF3 MBD6 ZCRB1 CEP350 MGAT1 PPIH TMED5 CDK5RAP1 USP15 MDM2 EIF4ENIF1 SEC31A WIPI2 GTF2H3 CUL3 BBIP1 ACP2 ZNF146 MYO9A FUCA1 RSU1 DNAJC14 CSNK1G1 RASA1 KIZ PPP1R12A BCL2L12 INO80C HMGCL CHD4 DCAF8 WDR6 HECTD4 CENPK ZNF398 ASB8 TMBIM6 NOP10 IPO8 PAGR1 USP22 PDCD6IP TXLNA SZT2 TJAP1 ING4 SS18 ADK SRFBP1 NDUFA3 HSP90AB1 ADRM1 NDUFA5 BBS4 PSEN1 STARD3NL DCXR RPS6KA5 TNK2 RBM19 ASB7 PRCC MRPS28 APH1A THAP9-AS1 RAB5A SIN3A UGP2 MT1X DENND4A BAZ1B FBXW7 CEP104 CTDSPL2 TBC1D23 ABHD18 MRPL46 AP3M1 NDUFC1 NUP54 MRPL10 PPP1R11 PPWD1 FCHO2 EFTUD2 SNX1 TM9SF1 PDIA4 ERC1 RELL1 CDK4 LINC00476 NSL1 CTR9 USE1 ENSA TDRKH MPG TARBP2 NR4A2 ZFYVE19 TBRG4 SCAMP2 NEAT1 TAOK2 IMMT C18orf25 POLR1B LINS1 ZNF280D CCDC124 FER SLC35B1 GPBP1L1 TRMT61B ARFGEF2 TMEM138 TAF7 MPHOSPH10 CUL4B HSPA5 KIAA0232 HARS2 TSEN34 RBM28 NARS2 CSTF3 ZBTB45 ZNF341 RIDA PPIL4 MRPL24 MRPL18 DCPS IVD IQGAP2 SREBF1 TAMM41 ZNF335 CALU C12orf73 BAG1 SEC23IP CCNH RAB21 NDUFAF1 NUMA1 TYW1 ATF5 SDAD1 MSL1 G3BP2 CDK5 APAF1 SCAF11 SCAND1 HACL1 KLC4 SYNCRIP PRIM2 SRSF10 SENP1 CSRP1 FASTKD3 VILL MBOAT7 SNRPB DUS2 CDC42 COX15 TMUB2 ARHGAP26 DMAC2 TRMT5 THUMPD3 UEVLD GANC TIA1 CENPN TMEM87A RMND5B CLK1 TTC37 RSRP1 TNRC6B CYB561A3 WDR20 C6orf226 BNIP2 RAB30 SNIP1 CHP1 CDC23 NCDN DDX55 DAXX ACIN1 LEO1 SACM1L EMC9 INPP5F STX12 LRBA CAPG CNPY2 SUGP2 DDX1 AHCTF1 ACAT2 NPTN WASHC5 EHBP1 TRIP4 DPP8 PRMT5 CHPF2 BYSL USO1 PTGES3 MMAB MCMBP HSD17B12 ASXL1 DMXL2 LIX1L TPM3 AATF PITRM1 STIM2 PDCD7 SF3A2 ARMC6 CCPG1 IK KMT2B PLEKHA8 LYSMD4 ADGRE2 ZNF580 PTCD1 TMCO1 MRPL2 CPSF4 UFL1 TMEM248 FBH1 RNF11 COPS7A PAFAH1B2 CRTC2 TLE3 VPS13B DNAJC21 RRAS HAUS2 NAXE NASP ERCC5 MCOLN1 CYB5B ORC2 NAGK EPOR CLN6 TMEM19 WBP1 MED20 NOP2 PCBP1 MTMR2 NAIF1 PAIP2 BLM PLEKHJ1 BTD PLCB2 PPIP5K2 HEXIM2 ARSK SYNGAP1 PSMA5 NDUFA2 BLOC1S6 KDM6B EHMT2 KANSL2 ISG20L2 NCOA7 PANK3 COX6A1 TMEM120A RBM39 MAP3K3 LPXN MORF4L1 YBX3 GFM1 GABARAP SLC35A4 CHTOP STX18 TMEM69 SERP1 WDR59 PIK3AP1 TECR CKLF GLOD4 NEU1 TSFM IRF2 E4F1 OXA1L ZFAND2B MRM3 SUCLG1 CTDP1 LINC01588 ZNF180 DFFB
acute_cd8	3	covid	C5_GO_MF	GOMF_ATP_DEPENDENT_ACTIVITY_ACTING_ON_RNA	0.00457327	0.153593	0.407018	0.423319	1.4498	69	DDX60 DDX58 IFIH1 DHX58 DDX60L HELZ2 MTREX MOV10 DDX21 SUPV3L1 DDX23 DDX56 DDX54 DDX18 DHX9 AQR DHX29 DDX50 DHX36 DHX15 DDX47 DDX10 DHX8 DHX16 DDX19A
acute_cd8	6	acuity_maxn	C3_TFT_GTRD	TERF2_TARGET_GENES	0.00457327	0.103356	0.407018	-0.392108	-1.44684	83	SRBD1 SLC25A46 DLG1 TRBV6-5 REV3L TMBIM1 BUB1B CNTRL ATF7IP KAT7 SNX5 ORC2 TSPAN14 SUFU CEP128 VMP1 MANF FAM117A CD28 IFI16 MTSS1 IL16 SLC9A9 INPP5D CHMP1B ARL14EP LINC01934 BTN3A1 ABRACL RIPOR2 POU2F1 UTP20 SERPINI1
acute_myeloid	10	age_n	C3_MIR_MIRDB	MIR374C_5P	0.00457327	0.327813	0.407018	0.38035	1.24151	224	PHTF2 UBE2E2 CEBPB ADM INO80D RBM3 WASF2 RILPL2 CDK17 ADD1 AFF4 CDADC1 CHIC2 EIF2S2 SRSF5 EIF1B SENP6 PDLIM5 CDK11B SYNJ1 LARP4B PNISR CTDSPL2 TCF7L2 APOBEC3B CAPZA1 GNAI3 KLF3 CEP350 ACER3 ARID4B LMO4 PNRC1 TMOD3 LNPK NAB1 SCAF11 NUCKS1 FAM76B GPN3 ATP13A3 WIPF1 FNBP4 RAB29 GNPAT GTF2A1 DCTN6 RAB2A STRN XRCC4 ZMYND8 CLIC4 RNF13 MCTP1 TRIM5 C8orf76 CANX CCNK PTTG1IP TAF2 HMGCR C18orf32 HIPK3 IPMK POU2F1 CREBRF KLC1 UBE2E3 SENP7 CDK2AP1 KLHL24 PPP4R3B ZFAND5 HLA-G RNF44 RPS6KB1 FAM168B ADD3 NFIL3 APC GXYLT1 APOBEC3A SF3A1 EXOC1 BCL2L11 BMS1 PRPF4 MTDH TLE4 FNIP1 FGD4 EIF3A AGFG1 ZNF503
acute_myeloid	1	timen	C3_TFT_GTRD	SUMO1_TARGET_GENES	0.00457327	0.0516779	0.407018	0.250776	1.22291	632	TSPAN4 C15orf48 PABPC4 MCRIP2 TOR2A SPHK1 EPB41L4A-AS1 DDX54 HIC1 CNN2 CIRBP CCDC9 MAML3 VPS51 CACNA2D4 METTL26 CHMP3 COPS8 UIMC1 CHP1 MTCH1 MGRN1 CWC25 SF3A3 TIMM10 ATG13 EIF3F SH3GL1 MKKS MRPL48 RHOC VTI1B BRPF1 AKIRIN1 BZW1 C1QBP ZMIZ1 RFXANK YTHDF2 UFD1 B4GALT7 PRMT1 CDK11A YY1AP1 BNIP1 WDR11 PCBP2 TOMM22 VTI1A MED23 GPR108 KDM1A PPM1F RBBP6 MTMR14 RWDD3 BRWD1 RPLP0 PFKFB3 MINCR ARPC4 SSNA1 PFDN4 TMBIM1 DEF8 PCSK7 FBXW5 DENR DUT ANKRD13A SPINT2 EWSR1 LRRC59 EIF2D REX1BD KDELR1 DAP3 PIM1 ITPRIP PTOV1 TCERG1 FAM110A TUBA4A FUS ERCC1 PRPF40A RPF1 SLBP ZFPL1 SUPV3L1 ILF2 CBL DLST NKIRAS2 ADPGK NOB1 DNAJC2 AAGAB GNB2 WDR43 ARL4A SF3A2 UQCRC2 HADHA RPS17 VPS4A CCT4 COMTD1 RNF216 PAFAH1B3 TRAM1 MAPK1IP1L HDAC1 STAG1 TMEM170A FCHSD2 DPP9 ST13 RAPGEF1 CMC2 SEH1L SLC44A1 RAF1 CPEB4 UBE4B POLG VDAC2 ARHGAP1 UBTF PTDSS1 DENND6B NFKB2 PSIP1 PPP6R3 DYNC1LI2 COPS9 U2AF2 SYMPK LUC7L PDAP1 ATP6V0A1 ASB6 EXOSC5 TOX4 CHD9 SUPT7L CDYL MYO9B KDM3B REPS1 USPL1 PPARD DDX46 YBEY ARL8B MAPKAPK5-AS1 MAPKAPK5 ZDHHC2 DHX30 VPS36 ABCC5 PDK2 PSMD11 SMARCD2 ALG5 SEC22B DPP8 BECN1 XPNPEP3 BCL6 MNT SMARCD1 RHOT2 SNRPD1 DUS1L COMMD2 NBN PRPSAP1 NCBP3 COIL PCBD2 NUS1 COMMD1 PSMG2 SNHG7 EMC1 HNRNPDL MIEN1 RPP14 KCNAB2 CDIPT SEC14L1 WDR70 SREK1IP1 CELF1 TIMM44 EFTUD2 TCP11L2 NKAPD1 SAMD4B KMT2A RUNX1 CDC40 SAR1B NUP54 RSAD1 MRPS11 C1orf52 PARL GTF3C5 RWDD1 RNASEK VPS18 ARFGAP3 BZW2 KMT5B PSMD3 ISY1 UPF2 BUD31 RNF130 POLR2L PEMT TSC1 ETV2 EIF1AD R3HCC1 MADD INTS1 DCTN1 BAG3 OXR1 CCT5 NDUFAB1 NDUFS7 LYRM1 DPCD DHX8 PRPF18 BCKDHA CPSF1 SUDS3 PSMB7 ZFR UFSP2 API5 CSNK2A1 LAMP1 GPBP1L1 FKBP3 THUMPD3-AS1 SCRN2 SVIL TADA3 C19orf48 TFEB NUP85 PAIP1 TBL3 QRICH1 TMEM69 PPM1L RPL26L1 MPLKIP ZNF276 STX16 SMIM12 C18orf25 ZDHHC6 EP400 COPS4 SMIM29 PTCD3 METTL5 SNX18 SMC1A BORCS8 GSPT1 TRAF6 RPA2 CDC16 UCHL3 OGA CFDP1 RBM17 WNK1 YIPF2 DGKZ SOD2 COMMD6 MRTO4 USP30 SLC39A3 SCAI FEM1A MRPL38 ZER1 GATAD1 PSMC3 ARHGEF1 CDK16 SELENOW FAM133B DRG2 WASF2 CDK5RAP3 NDST2 VPS9D1 NSA2 FBXO33 OTUB1 LRPPRC RPS4X CNEP1R1 TRADD ABCD4 ATG16L1 UBE2I ZNF219 MAT2A AIMP1 ZBTB34 EXD3 BCL2L1 SLC12A9 RAB2B MED4 HADHB SPATA20 NME1 ZNF628 HMGB1 XPO6 FAF2 PRKCI ALOX12-AS1 IPO9 EXTL3 EIF3G TRPC4AP PINK1 BOD1 DIAPH1 CSNK1D CUL2 UTP18 NOL9 CACTIN UBE3B POLR2A POLR3E PRKAB2 ADHFE1 GRIPAP1 AP5S1 PSME3 STK17A BRAT1 UBE2B TMEM222 COPS7B TRDMT1 ALKBH3 CSPP1 FCHO1 RBM48 AFF1 SYVN1 ACSF3 GOLGA3 IRGQ SUMO2 RAB11A MIA2 BOLA3 AP4B1 ITGB3BP DHX34 CLPB CYREN VPS13D NIP7 TMEM242 PDE4A ITPR1 PSMD6 FRAT2 ASAH1 WIZ TYW5 POLR3F CAB39 AAAS FAM3C KCTD18 ST3GAL2 RPL21 ANAPC2 CENPN TIMM29 NOXA1 COPS5 AGFG1 HIF1AN ALG2 PHRF1 ZRANB2 NSFL1C
acute_myeloid	4	age_n	proteinatlas_blood_expression_cluster	Cluster 51: Monocytes - Innate immune response	0.00457327	0.047562	0.407018	0.390878	1.24951	199	RNF144B CTSL FBXO6 CDH23 MAFB FCGR3A TRIM14 FGD2 MS4A7 DUSP6 GNS PTPN18 AP2A1 RAP1B C3orf14 UHMK1 NCKAP1L NAGA CEBPA ARHGAP1 ADAP1 APOBEC3C KIAA0930 GNGT2 AGPAT3 MYOF C1QA GPBAR1 SLC7A7 ACP2 EPS8 XAF1 CDKN1C CNIH4 NAP1L1 LILRA1 HMOX1 CDK2AP1 TESC RIN1 SMAP2 LRRC25 SERPINA1 IDH2 TCTA PAG1 RFK INSIG1 SSBP4 CALML4 OAS3 C2 WASF2 TAGLN CLIP4 POFUT1 CALHM6 MBD2 SMAD1 TMEM191C ABI3 TUBA1B EXOC7 SGPL1 TSPAN14 SH2D3C CTSC SERPINB9 CLN6 RBBP7 MS4A14 SORT1 DAPK1 SFMBT2 PLAGL2 MS4A4A OAS1 TSNARE1 NAAA LY6E
acute_myeloid	4	timen	C3_TFT_GTRD	KMT2D_TARGET_GENES	0.00457327	0.0606631	0.407018	0.273942	1.2406	405	SMAD7 BCL3 EHD1 DUSP6 RFX2 TNIP1 SYTL1 PNRC1 UBE2E3 CTNNBIP1 MDM4 BRWD1 MIDN SGK1 MVB12A YBX3 CCNL1 SBDS ATP1A1 WDR26 SUN1 PYM1 UXT SSBP3 MYH9 DAGLB UBE4B ZBTB17 ELF4 EIF2S3 HOMER3 BAP1 FASTKD5 RAB11B HNRNPD TRAF7 TMBIM1 SLC25A6 SMAD3 TMEM127 KDSR CD83 ARPP19 RICTOR DERA ATF7IP2 RCC1 ATXN10 TPST2 ITPR2 AKIRIN1 PPP2R5A TNRC18 SMU1 RBM17 TXNL1 TXNRD2 WDR74 MPG PHF19 CSNK1E LTA4H CD82 RCOR3 LINC01503 ERCC1 TOR1A COA1 TBC1D22A LRRFIP2 HBP1 DOT1L VPS53 TGFBI NDUFS4 FBXW5 MORF4L1 USP22 TNFAIP3 TRIB1 TRIB3 PDCL3 HMGN4 XKR8 EIF4A1 AP2A1 RAD23B RBM39 EDEM1 YTHDF2 ALDH16A1 SAMD1 PLXNB2 PCSK7 USP3 HEBP2 STK25 NFKBIA RAC1 CDH23 FRMD4B SLC48A1 OSGIN2 SRP68 CORO1C HK1 SRSF3 INPPL1 SLC44A1 CASP4 GABARAPL2 NFE2L2 GRSF1 ANKRD11 TLE4 STAG2 TRABD GHITM SQSTM1 ICAM4 SCAMP4 COMT PAXX EMC4 TFEB PITPNM1 SBNO2 WSB2 ZFAND6 ZC3H12A BAG3 USP34 ABCC3 MED24 CKAP2 COTL1 AGPS RPRD1A CAPN1 CPVL ADAM10 HM13 HPS1 CYB5R1 MRPL54 RANBP1 LPP ACSL4 RXRA PTPN11 CCAR2 MGAT1 ARHGAP24 FAM76A TIPARP C19orf25 CCM2 CD36 C1RL SLC44A2 LTBP3 POLDIP3 KMT2D FOXO3 PRKCD CLPP ZNF362 RNF214 LRRC28 SMARCD2 FRAT2 ILF2 GPR141 DIAPH1 NAA38 DIS3L2 RNF24 CDC42EP1 NSMAF PTGS2 FAM8A1 PPM1L ACTN1 SLC25A44 NDUFV2 DNMBP RETREG3 CUEDC1 PTPN9 PHACTR4 SOCS5 CLASP1 NDST1 CCNT1 MAP3K4 HNRNPK MTA2 CLN6 XRCC1 PLD1 ATP2A2 TBL1X BRD2 GATAD2B MYNN SYNCRIP IFRD1 RPA3 SSBP2 NMRAL1 UNC13D ASCC2 CSAD ZNF746 PDCL XXYLT1 PMVK ZBTB20
acute_myeloid	8	acuity_maxn	C5_HPO	HP_THICK_VERMILION_BORDER	0.00457327	0.346085	0.407018	-0.356383	-1.33976	162	RBMX RPS6KA3 SMARCD1 LIMK1 KDM6B SETD1B AP1S2 XYLT1 HUWE1 RIN2 SPEN VPS51 IDS IDUA SET ATRX KDM4B ARID1B PTDSS1 EIF2S3 MAN1B1 DNAJC30 NAGA KAT5 YY1 RNF135 SMARCA2 ARHGEF6 EHMT1 SMARCB1 FIBP NFIX SMG9 OGT UPF3B LARP7 IQSEC2 ADNP MOCS2 KAT8 ARID1A DEAF1 SHOC2 ZBTB20 BCL7B TRIO EDEM3 GTF2I AIP LTBP3 STRADA P4HTM RNF2 NCF1 DENND5A THOC6 MADD LAT2 ALG13 CUL4B SMARCE1 EIF4H STAG2 SOS2 SOX4 SNX14 AGA RSPRY1 OFD1 SIN3A NSUN2 USP9X SLC35A2 PPP1R21 ACSL4 ZNF699 DYRK1A C12orf57 PTPN11 SEC31A
acute_myeloid	8	age_n	C5_HPO	HP_VOMITING	0.00457327	0.605828	0.407018	0.400662	1.30546	167	ACP2 MEFV NNT HLA-DQA1 ETFB CCM2 CD55 HLA-DQB1 CD46 TCN2 PLEC PNPLA8 MT-ATP6 NDUFS2 PDCD10 KMT2E UQCRC2 BCKDHA CTNS ELP1 ACADVL SYK STX3 MT-CO3 STAG2 FBP1 GALC SERPING1 TNFRSF1A AIP CDKN1A SMC1A SMPD1 ST3GAL5 NDUFS3 CDH23 SLC2A9 BOLA3 NDUFAF1 FOXRED1 ASXL1 MCCC1 ALG3 NDUFS1 MT-ND1 RANBP2 HPRT1 ATRX DLD HMBS PHKG2 SLC7A7 APC POLG BTD NBAS MT-ND2 FLNA FARSB COQ2 TYMP D2HGDH NDUFAF8 DGAT1 MCCC2 NDUFS4 HADH RELA HMGCL GALE SLC25A13 STK11
acute_cd8	8	sex_n	C3_MIR_MIRDB	MIR4484	0.00457362	0.182529	0.407018	-0.62101	-1.66053	19	POLR1C PHC3 CNOT4 AGO3 RPA1 BHLHE40 UBE2E3 MTHFD2
acute_myeloid	15	age_n	C5_GO_CC	GOCC_RECYCLING_ENDOSOME_MEMBRANE	0.00457461	0.101057	0.407018	0.618051	1.75707	18	RAC1 RAB8A ARF6 HLA-F HLA-B VTI1B HLA-C HLA-E B2M SCAMP2 VAMP8 PLEKHB2 RAB11A
acute_myeloid	4	timen	C5_GO_CC	GOCC_ENDOPLASMIC_RETICULUM_QUALITY_CONTROL_COMPARTMENT	0.00457539	0.166021	0.407018	0.501909	1.69336	22	RNF139 ASGR2 DERL1 AMFR TRIM13 UGGT1 HERPUD1 EDEM2 RNF103 CANX EDEM1 MAN1B1
acute_myeloid	13	timen	C3_TFT_GTRD	SNIP1_TARGET_GENES	0.00457692	0.111731	0.407018	0.247627	1.26221	368	LMNA RPS3A RPS8 EIF1 MGAT4A RPL10 ENHO PCBP2 TOMM22 RPS2 RPS7 YBX1 GSN MIR22HG RPS14 EIF5A POLR2J RPS17 RPL36A IER5 RPL11 WTAP RPL18 DUSP12 NUTM2B-AS1 HBEGF ARL2BP ANP32B RPL30 CNST CCDC59 FIS1 AP1S2 SNHG9 CRTAP CIB1 BCL7B ATP5MC2 SSBP4 RPS20 ADRM1 ASB6 GGA1 TUFM COPS9 SSRP1 ETF1 SYS1 NUTM2A-AS1 DEF8 SLC6A6 RBM48 GAPDH PPP3R1 VAPA UBE2J2 SETD7 KDM1A DNAJB1 SNX5 TIMM10 RPL31 NHP2 TP53I13 PFDN5 ZFP91 TCF25 LRRC59 MEAF6 ELAC2 GLUD1 SH3GL1 RANBP1 BZW2 BBIP1 PPIA RPS9 DAAM1 SH2B1 MED4 PTMA TAF10 COPS8 COPS4 FNIP1 SURF4 FAM228B TXNL1 ACTB PSMD6 HECTD1
acute_myeloid	7	covid	C3_MIR_MIRDB	MIR4796_3P	0.00457692	0.311383	0.407018	0.293499	1.35949	144	ABCA1 SCARB2 NRIP1 ZNFX1 DDHD1 MACF1 NFAT5 CEP170 DENND1B ITGA4 FOXJ3 AGFG1 APPL1 SMURF1 LIMK2 UVRAG IL6ST RLIM REL SASH3 FAM117B BTG3 KDM5B CD69 C6orf62 PCM1 ANO6 ZNF800 TET3 CRY2 PDE7A ACIN1 ADAM9 EAF1 ZFYVE26 PRKCA CAND1 ARID4A USP46 FYCO1 WDR36 GPR137B B2M RPS6KA5
acute_myeloid	11	acuity_maxn	proteinatlas_blood_expression_cluster	Cluster 32: T-cells - Unknown function	0.00457784	0.0389117	0.407018	-0.407694	-1.40923	105	TCEA3 VIPR1 LETMD1 ABRAXAS1 CITED4 ARRDC2 SERINC5 RRP1B GIMAP7 RCN3 CCNG1 HIVEP2 ANXA2R LMBR1 ZNF91 C2CD2 ABCB10 AKAP7 MSL2 HOOK2 PAXBP1 LGALS3BP MTERF4 GIMAP4 ZBTB25 REV1 CCDC57 GIMAP2 WWP1 DDX39B UTP15 FHIT ZNF770 GLG1 RAB39B IL27RA DNAJC16 VAPB SLC25A12 CISH ADPRM SSBP3 TESPA1 TECPR1 PAQR8 GZF1 TNFSF8 LYRM9 ENOSF1 LINS1 PCED1B FLT3LG TXLNG OXNAD1
acute_myeloid	8	age_n	C5_HPO	HP_KYPHOSCOLIOSIS	0.00457784	0.605828	0.407018	0.423952	1.35181	104	LMNA SBF2 MAP3K20 SMS RPS6KA3 ACP5 SLC52A2 KIF22 FBN2 SNX14 HERC1 IKBKG HGSNAT MECP2 SON DSE CTDP1 PAPSS2 SLC39A13 SELENON ATP6V0A2 NDUFS3 SUFU KRAS SH3PXD2B FARS2 PLOD1 RBM28 NAA10 ZMPSTE24 PNKP ATRX GNPTAB B4GALT7 NEPRO NDRG1 SPG11 NONO FLNA MRPS34 POLR3A SLC25A1 SLC26A2 ERCC1 B3GALT6 TCTN3 ERCC2 PEX7 NRAS MGAT2 BMP1 BCOR TOR1A AGRN
acute_myeloid	9	covid	HALLMARK	HALLMARK_UV_RESPONSE_UP	0.00457784	0.0191437	0.407018	-0.356041	-1.47327	99	FKBP4 BTG2 EIF2S3 SOD2 CDKN1C STIP1 PDAP1 ALDOA GCH1 TUBA4A GRPEL1 BTG1 BID NR4A1 RPN1 ARRB2 MRPL23 POLE3 RHOB DNAJA1 CASP3 PPP1R2 CYB5R1 HMOX1 STK25 KLHDC3 FOS AMD1 ACAA1 SELENOW ATF3 RAB27A CYB5B
acute_myeloid	7	timen	C3_MIR_MIRDB	MIR922	0.00457963	0.584243	0.407018	-0.304606	-1.46769	106	RNF213 SPATS2L ACSL1 PRR14L TAOK1 MAP4 CCDC88C MCTP2 MEF2A DMXL2 PHC3 TAOK3 MBNL1 SLC8A1 STX17 TMPO PANK2 ZNF302 CREBZF MTF1 CDK13 NSD1 ACVR1B TRIM33 GSK3B STRN3 SPEN ANKRD28
acute_cd4	6	covid	C5_GO_CC	GOCC_ROUGH_ENDOPLASMIC_RETICULUM	0.00458008	0.0809148	0.407018	-0.523603	-1.64501	40	RPL4 RPL27 UBA1 GLUL NCF1 CANX RPL18 RPL6 RPS23 ZC3H12A SRP9 SEC63 RPS21 RPS28 SEC62 SEC61G STX17 STAU1 RPS29 ARL6IP1
acute_myeloid	all	acuity_maxn	C3_MIR_MIRDB	MIR4694_3P	0.00458012	0.605805	0.407018	-0.381835	-1.42248	216	SEZ6L CAMK1D ACVR2A PRLR POLR1E CCDC170 TAF9B AIG1 ABCC4 CHIC1 ZC3H12C RAB30 PTPRS KDM2B TMEM150A DET1 GEM BCL11A MEF2C RBBP9 PTGR2 AUTS2 PRKACB MTX3 SLC12A2 ZNF567 METAP1D GBP4 TMEM182 TANC2 RFX7 C21orf91 LPAR1 MTR NEIL3 PLEKHA5 DCK GIMAP8 ZDHHC23 EXPH5 CD274 CMTM2 EIF2A CNOT6L SGPP1 FBXO25 SS18L1 PTPN4 CLOCK DOCK7 GPATCH11 TPK1 CAMK4 SMIM14 APAF1 SLC4A7 MAP3K13 AMOT SOS1 RORA UBE2W TET3 TNRC6B RBBP5 ZNF441 HMG20A HNRNPR
acute_cd8	1	covid	C3_MIR_MIRDB	MIR760	0.00458243	0.538732	0.407018	0.455283	1.47703	72	CMPK2 LRRC59 DERL2 HTT SOAT1 CCDC6 WDR37 HIBADH MED13L SEL1L CLASP1 ARNTL IQSEC1 ITPR1 PUM1 HM13 ASB7 CPT1A GOLGA7 SLC9A8 NCL SRRM1 STARD7 SHMT2 PSMF1 STARD3 PHTF2 TNIP1 PNKD SCYL1 ANKRD11 LSM12 ATAD1 SYS1 NECAP1
acute_myeloid	all	age_n	C3_MIR_MIRDB	MIR7110_3P	0.00458243	1	0.407018	0.402243	1.33023	267	LPL NRN1 TREML4 RAPH1 SETBP1 ISL2 TNS1 KAZALD1 KIAA1328 FEN1 CLIP4 NIPA1 PRKCE JADE2 THRA ZNF543 CCDC103 WIPI1 MYEF2 UNC5B TGFA ZNF367 B4GALT5 SEL1L3 PPARGC1B TGFBR3 OAS3 RTTN CORO2A FRMD3 NAA30 C22orf46 RORA GYPC PLXNA1 COQ3 CEP126 KIF1C ZNF624 TLN2 ZDHHC9 ADTRP OTUB2 DUSP7 MDM2 OAS1 PLA2G7 ZNF432 CCDC77 NEIL2 EIF1AD CDC42BPA PLXNA4 CUX1 GPATCH11 JRKL FFAR4 AMMECR1 PLCL1 TRIM66 VPS18 FBXL16 SAV1 SLC33A1 CASP2 APOLD1 ZBTB7A AP4S1 LYSMD3 ZNF280B FAF2 ELAVL4 ATP6AP1L GDF11 FOXK1 TVP23C RAD51B SLC25A43 VOPP1 RNF213 ZNF23 OCRL SHOX2 STK17A
acute_myeloid	13	age_n	proteinatlas_blood_expression_cluster	Cluster 7: Monocytes - Unknown function	0.00458243	0.0253038	0.407018	0.423818	1.39569	126	APOBEC3A VAMP5 TMEM176B SAMD4A TCN2 GLMP DMXL2 LILRB2 STAT2 IFI35 ZFAND5 P2RX4 NACC2 UPP1 TMEM176A SLC25A24 BLVRA SDCCAG8 AFMID MARCO LTA4H PSMA4 YPEL2 ERICH1 RIOK3 ZMYM2 DRAM1 RRAS AGFG1 P2RX7 ST3GAL5 TAPBPL TTYH3 MAN2C1 ZEB2 SMCO4 RAP2B COLGALT1 MPDU1 LACTB TIMP1 IRF5 RABGGTA VPS26A C1QC SPAST C19orf38 CLIP1 RNH1 ZDHHC1 GLA
acute_myeloid	6	timen	BTM_MODULES	blood coagulation (M11.1)	0.00458255	0.0213852	0.407018	-0.465865	-1.73809	21	SLC16A3 SIRPA SLC7A7 PECAM1 LYN F5 GNB4 F13A1 ITGAM TREM1 CFD DOK2 ITGAX SERPINA1 SYK
acute_bcell	7	age_n	C2_CP_KEGG	KEGG_CELL_ADHESION_MOLECULES_CAMS	0.00458378	0.120687	0.407018	-0.562625	-1.70752	30	HLA-DQA2 HLA-DMA HLA-DRB5 SELL CD22 HLA-DMB HLA-DOB ITGB2 HLA-DQA1 ICAM2 ITGA4 PECAM1 HLA-DRA PTPRC
acute_cd4	7	age_n	C3_MIR_MIRDB	MIR4477A	0.00458383	0.683566	0.407018	0.312689	1.45187	143	CHD1 PTPN4 C1orf43 TM9SF2 LGALS3 CTSS RC3H1 RWDD1 CREBRF TFRC OXNAD1 PSIP1 RNF213 SMAP2 CHMP3 MTHFD2 UTP18 RPRD1A DIP2A TPRA1 PPP2R2A SREK1 UBA3 EED MINDY2 CCDC28A NUFIP2 RBM26 NAP1L1 NUP210 CRTC2 MKLN1 RAP1GDS1 RNF145
acute_cd4	7	covid	C3_TFT_GTRD	HSF2_TARGET_GENES	0.00458486	0.210426	0.407018	0.417588	1.47585	109	GPBP1 UBB BST2 DDX58 EWSR1 PHB HSPH1 CCND3 STAT2 PPP1R18 DNAJB6 FTL BISPR NGDN CCT7 UBQLN1 PTGES3 HSP90AA1 HMGB1 UBC STAT6 DDX41 TRA2B TTC32 KAT2A FLAD1 CCT2 RBM23 ALKBH6 SARAF STIP1 HMG20A PLAC8 RAB3IP COX6C PSPH NOP58 NKIRAS2 SRP72 NUDC ZNF410
acute_bcell	10	acuity_maxn	C5_GO_MF	GOMF_CALMODULIN_BINDING	0.00458613	0.0945328	0.407018	0.488985	1.69548	38	ATP2B1 ADD3 EWSR1 CNN2 UBR4 MARCKSL1 MKNK2 EDF1 NDUFAF4 FAS SPTAN1 MYH9
acute_myeloid	6	acuity_maxn	C3_MIR_MIRDB	MIR4650_3P	0.00458627	0.966833	0.407018	-0.344955	-1.54814	61	ARRB1 GAPT CNBP CNPY3 ZFAND5 MPC2 TBP CAP1 ATP5PB UHMK1 ARIH2 MAP3K1 CD36 FAM78A CLEC4E PPP1R15B LRRC8C OAF STAG1 SNX6
acute_cd8	11	timen	C5_GO_CC	GOCC_CHROMOSOMAL_REGION	0.00458702	0.237378	0.407018	-0.404719	-1.37472	154	CHMP5 SP100 DYNLL1 RPA2 SMCHD1 SETX BUB3 PML PPP1R12A STAG2 SMC1A MEAF6 CLASP1 XRCC5 NSL1 APEX1 XPO1 DAXX ANAPC16 ATM DPY30 NABP2 HDAC2 SEC13 CFDP1 ZNF276 SIRT2 MAD1L1 PPP2R1A THOC2 DNMT1 TPR CHD4 ORC4 ATR SPOUT1 SUGT1 WAPL PTGES3 SSB UVRAG CHMP6 STN1 LRIF1 MCM3 THOC3 RPA1 THOC5 PPP2R5A HNRNPA2B1 SMC4 THOC7 NUP107 MIS18BP1 FBXW11 XRCC1 KAT8 PDS5A ZNF330 RIF1 TINF2 KDM4C DHX36
acute_myeloid	14	covid	C3_TFT_GTRD	THRA_TARGET_GENES	0.004588	0.232837	0.407018	-0.381775	-1.67328	38	MT-CO1 MT-CYB MT-ND6 MT-CO2 MT-ND2 DAB2 SAFB
acute_cd8	11	age_n	C5_GO_MF	GOMF_UNFOLDED_PROTEIN_BINDING	0.00458821	0.468012	0.407018	-0.43671	-1.62889	65	CCT7 HSP90AA1 HSPD1 DNAJA1 CCDC115 CCT4 HSPE1 RUVBL2 HSP90AB1 CCT8 CCT3 TCP1 CCT6A PTGES3
acute_cd4	14	timen	C5_GO_MF	GOMF_GUANYL_NUCLEOTIDE_BINDING	0.00458856	0.0778142	0.407018	-0.432211	-1.53912	111	IFI44L MX1 MX2 GIMAP4 GIMAP7 GBP1 GIMAP2 RAP1B RAN DDX58 RAB8A GIMAP6 SRPRB HSP90AB1 SAR1B RALA GIMAP1 RAB29 RRAGA SAMHD1 RAB14 RAC2 RAP1A GBP5 KRAS RHEB NOLC1 GNAI3 RAB10 RAP2B RAB1B ARL16 GBP4 ARF4 MTG1 TUBA1B RAB11A RAB5B ARL5A RAB7A DAP3 RAB27A
acute_myeloid	all	covid	C3_MIR_MIRDB	MIR6883_5P	0.00458914	0.855921	0.407018	0.3568	1.47387	282	ANKRD45 TNS1 NTSR1 VSIG10L SDC3 MVB12B HOXA10 MS4A4A CSF1 TAP1 MYO10 ARHGAP23 FSCN1 PARP11 CTSD STX1A PTK2 PPM1J ABO DTX4 N4BP1 SPRYD4 PACSIN1 CDKN1A GPM6B CDC42BPA RBMS2 SREBF2 MAFF PTPRA RAB3IL1 PDE7A ZNF518B SLC25A23 CCDC43 AP1S1 KLC2 PLEKHA5 PSMB2 IL2RG YPEL4 CARM1 NYNRIN IFFO2 NACC1 OAF SLC9A3R2 ABCB8 DLGAP4 CASP10 DESI1 SSBP3 RALGDS SLC35F6 RNMT SOX12 UTP11 RFT1 HCFC1 GLDN C20orf96 ATP2A3 BCL2L1 NDST1 MEF2D SYNGR1 AGAP2 RIMS3 RPRD2 ZNF544 MORC4 SEC22B POU2AF1 FBXO10 IGSF8 FANCF PIK3R2 HMGXB3 RRP15 SMARCD1 DEPDC5 ZSCAN30 PNPO POLH PIK3C2B PLEKHG2 PXDC1 EYA3 RAB35 TMEM104
acute_cd4	3	age_n	C5_GO_MF	GOMF_RNA_POLYMERASE_II_SPECIFIC_DNA_BINDING_TRANSCRIPTION_FACTOR_BINDING	0.00458914	0.286915	0.407018	-0.324415	-1.42517	208	BUD31 FOS SMARCB1 KAT6B ARID1A JUN TADA3 RBPJ NCOA7 LATS1 STAT3 TBP DDX54 GTF2H1 SETD3 PRKCB TRIB2 CNOT1 RNF25 TCERG1 BCL10 NSD1 CDK5RAP3 ATF2 RNF6 HMGA1 ETS1 THRAP3 EXOSC9 NCOA3 CTBP1 MAD2L2 GTF2A1 PPID HIF1A STAT5B GTF2B GATA3 WBP2 AKAP8 GTF2I NOTCH2 AIP GSK3B NCOA1 JUND DDX5 EP300 MED30 RBX1 PHB2 PRMT2 HSPB1 JMJD1C MED4 MED16 KDM4C UBXN7 PDCD11 KAT6A NCOA2 LEF1 COMMD7 E4F1 MED1 TRIP12 COMMD6 TRIP4
acute_myeloid	all	acuity_maxn	C3_MIR_MIRDB	MIR4757_5P	0.00458943	0.605805	0.407018	-0.528002	-1.59751	41	TIFAB SNED1 TFAP4 BACH2 FIBCD1 ANKH ADGRG5 GRAMD1B SLC4A8
acute_cd4	all	age_n	C3_TFT_GTRD	ZBED4_TARGET_GENES	0.00459049	1	0.407018	-0.369056	-1.52873	137	RBM14 TECPR1 NUP155 FAM53C C2CD5 HOMEZ PPIL3 SLC11A2 SFXN2 NELFA PNPO RPS17 DDX39B NAPA-AS1 IPO11 C1orf159 PDE7A IER3 CALCOCO1 DIMT1 UQCC1 CGGBP1 NASP POLD2 KPTN ATG101 DHDDS MCM7 SNAP23 STAM2 GLIPR1L2 USP37 USP5 HARS2 SF3B1 STK19 ATM IFT122 NOP16
acute_cd4	10	timen	C5_GO_MF	GOMF_CYTOKINE_BINDING	0.00459063	0.155654	0.407018	-0.517138	-1.65261	24	CCR7 GBP1 COPS5 IL6ST PLP2 IFNAR1 IL27RA HAX1 CXCR4 ITGA4 PARK7 TGFBR2 CD4 IL10RA
acute_bcell	9	timen	C3_TFT_GTRD	HOXC6_TARGET_GENES	0.00459089	0.0389737	0.407018	0.299425	1.37195	285	TPT1 RPS27A RPL34 FOS SNRPD2 CFL1 RPS15A RPL37 SELENOK HINT1 RPS2 RPL8 RPS9 RPS11 TOMM7 RPL7A APH1A RPL23A RPLP1 RACK1 RPL24 EIF3L SLC25A3 SRP14 CCNL1 COX7C RPL31 CHRAC1 CD44 ZFAS1 GAPDH EIF3H COX19 NSA2 XRCC6 CNBP APRT COPS2 SNHG9 YWHAZ DAZAP2 POLR1D ANXA4 ARF1 ENSA RBM48 PRPF38B RSRC2 RBL2 MRPL33 ATP5F1D DNAJB9 EMC3 TOMM22 INSIG1 TMED10 KHDRBS1 RABGAP1L MMADHC MEF2C PDAP1 MTF2 IER2 CNOT8 TMEM243 YBX3 HBS1L TRA2A RAB6A PPP1R2 THRAP3 RAD23B TMEM87A OSBPL10 RNF216 SNRPA SETD5 ARL2BP IFRD1 TMEM9B ELF1 CSNK1D
acute_cd4	3	acuity_maxn	C2_CP_KEGG	KEGG_SYSTEMIC_LUPUS_ERYTHEMATOSUS	0.00459134	0.521974	0.407018	-0.611359	-1.6251	16	CD40LG HLA-DPA1 HLA-DPB1 ACTN1 TRIM21 SNRPD3 HLA-DQB1 SSB HLA-DRA HLA-DMA
acute_cd8	11	timen	C5_GO_MF	GOMF_GUANYL_NUCLEOTIDE_BINDING	0.00459162	0.273809	0.407018	-0.413612	-1.40299	145	IFI44L MX1 MX2 GIMAP4 DDX58 GIMAP6 GIMAP7 GBP1 GIMAP2 GBP4 RAC2 GIMAP1 GBP2 SAMHD1 RAB29 FKBP4 RAP1B RAB8A RAB24 RAB5B ARL1 EHD1 GNL3 SRPRB RTCB ANXA6 EEFSEC GBP5 SRP54 SRPRA LSG1 GTPBP10 EFTUD2 RRAGA NOA1 ARFRP1 NUDT2 RAB35 TUBA1B
acute_myeloid	3	acuity_maxn	C5_GO_MF	GOMF_GROWTH_FACTOR_BINDING	0.00459216	0.159387	0.407018	0.518147	1.65173	38	IL1R2 THBS1 IGFBP7 FLT3 LTBP3 IGFBP2 S100A13 FURIN API5 IL2RG ENG IGF2R RHBDF2 SEC61B LTBP4
acute_cd8	3	covid	BTM_MODULES	TBA (M194)	0.00459239	0.0709269	0.407018	0.636241	1.70006	13	XPO1 NOC3L SMC1A ATF1 MTO1 CTCF NUP37 CRNKL1 ARMC1
acute_cd8	8	age_n	C3_TFT_GTRD	NAB2_TARGET_GENES	0.00459408	0.335368	0.407018	0.205893	1.19635	840	TMC6 PDZD8 PLEC CTDSP1 ADAM15 SFXN3 MIB2 HEBP2 CORO1B DPYD ZYX TUBB2A GRAMD1A FAM3C SMIM14 ADAM17 BTG1 ARPC5L UGCG MBD5 TRAF1 OGFOD3 NFKBIE MAP4K5 RNF145 SNHG7 TRAF3 PI4KA KLF3 RNF168 CDKN2A AFF4 PCGF5 ZNF330 RNH1 TRAM1 ANXA7 DNPEP YES1 KTN1 TSPAN5 KMT2C RPS6KA5 TGFB1 RASSF1 ZNF480 CMTM7 VAV1 TIMP1 EEA1 HECTD1 CCNT1 MAD2L2 GCLM ITM2B GSPT1 FBXW5 MAPK1 RASSF7 GFER KBTBD2 MBD2 ELK1 PSMC2 FAM120A SNAPC2 BHLHE40 CLPX MOB3A CHD9 HPCAL1 DTD1 NEAT1 PTGER2 TBC1D10A PRKAR1B CNOT4 NIPSNAP1 ING5 TGIF1 PLOD1 GTDC1 TBC1D1 RC3H2 RCAN3 RSRC1 METRNL USP3 LMF1 DEGS1 B4GALT1 UBE2J1 C7orf50 SIAH2 CHRAC1 CUL1 SVIP NUDT4 BTG2 ERGIC1 CIRBP CCDC91 ZMYM2 SLC9A8 MAFF STRN SMARCD2 ERN1 DENND1B RNF2 GFI1 LMTK2 HDGFL2 MIER1 MALT1 RGCC RICTOR TTC3 SACS CCSER2 DCAF11 HEXIM1 BRWD1 WDR48 PLCD1 PTMS POLD3 FAAP20 SH3TC1 KIF2A CYP20A1 YAF2 MLLT10 TBC1D10C YY1 HNRNPL SLC1A4 UBE3A RPL6 EBPL ULK3 RAB35 CCDC57 OSBPL2 TXNL4A SH3BP1 MICU1 ABI2 ATP6V0A2 GTF2IRD2B ZDHHC12 TUT7 SP3 GNB1 TFAM ASPSCR1 DTNB RPL7A SLC25A40 ESYT2 INTS10 SUN2 SNX4 BBC3 LMBR1 UBXN2A PRKRA NR1D2 S100A10 SETD5 CCNY ATP8A1 FGD5-AS1 ACADVL BTBD1 THAP12 FAM193A DNAJB6 FBXO11 RCN2 INPPL1 BNIP2 DSTN TXLNA CDK6 ZFAS1 LINC01184 TLE4 CERS2 EXOC3 PGGHG TRADD ANKRD17 KCTD13 SLC35B2 CPTP GALNT1 ZNF410 CEBPB NSD3 YBX3 TMEM134 ZFP14 RBM26 DSTYK ECI2 ZNF652 MFN2 INTS4 GATAD2B GPATCH8 FAM102A AKT2 IRF2BP2 FAM118A SLC16A3 RAB8A
acute_cd4	2	timen	C3_TFT_GTRD	TERF1_TARGET_GENES	0.00459623	0.253942	0.407018	-0.418503	-1.42601	148	ISG20 CCL4 PPM1K TRIM22 NASP PLEK CLEC2D APOL6 TNFSF10 EVI2A PTK2B AOAH LINC01871 GALK1 COPS5 CEP290 KRI1 RGS3 NKAP BBX SPG11 ADAM8 TNIK NEDD9 MARF1 CALCOCO2 NFYC HLA-DPB1 ARF4 CSPP1 DCAF8 KATNBL1 PRDM1 TMCO4
acute_cd4	14	acuity_maxn	C3_MIR_MIRDB	MIR890	0.00459652	0.6879	0.407018	-0.627445	-1.71831	18	HMGN3 TIAL1 CHD3 CALM2 PDCD4 EVI2B YWHAQ AMD1
acute_bcell	10	acuity_maxn	C5_GO_CC	GOCC_MEMBRANE_MICRODOMAIN	0.00459656	0.0477286	0.407018	0.401284	1.62679	86	ATP2B1 S100A10 EZR FLOT2 ITGB1 RAB5A ANXA2 LAMTOR1 VDAC1 CFLAR LDHB CR1 RFTN1 TRADD PPP2CA CD55 TUBA1C PTK2B CBLB FAS STOML2 RGS19 CD19 MYADM PRKAR1A HMOX1
acute_bcell	12	acuity_maxn	C3_MIR_MIRDB	MIR3160_5P	0.00459681	0.332622	0.407018	-0.435725	-1.67395	57	GNAS SLC44A1 RCBTB2 HLA-DQB1 CCDC69 WSB1 RC3H1 UFL1 CAPZB SFPQ SPAG9 CNOT7 BDP1 RCOR3 THUMPD1
acute_cd8	2	acuity_maxn	BTM_MODULES	signaling in T cells (I) (M35.0)	0.00459771	0.0866996	0.407018	0.471481	1.64577	12	TNFRSF4 GZMB FOS ATF3 PRF1 JUN
acute_cd4	14	timen	C5_GO_CC	GOCC_TERTIARY_GRANULE_MEMBRANE	0.0046002	0.0784224	0.407018	-0.595523	-1.72134	28	DYNLL1 CD53 FCER1G STOM CD300A ADAM10 CYBA COPB1 RAB14 VAMP8 TSPAN14 RAP2B SERPINB6 ADAM8 SNAP23
acute_cd4	12	timen	C3_TFT_GTRD	MAML1_TARGET_GENES	0.00460046	0.0653612	0.407018	-0.407988	-1.6136	94	ISG15 ICAM2 TRIM38 TXNIP FGD3 CD53 SELPLG CYBC1 ARHGAP25 CCL4 TMEM63A IL16 ITGB7 UBAC2 SBNO1 DGKA FCMR MLEC CYBA RASGRP2 CSK DNMT1 ST6GAL1 ST3GAL1 DDX39B NAPA ARHGAP4
acute_myeloid	6	acuity_maxn	C2_CP_KEGG	KEGG_PROSTATE_CANCER	0.00460048	0.0368039	0.407018	0.487604	1.60906	54	E2F2 RAF1 PIK3R1 MAP2K1 NRAS PDPK1 CREBBP CREB3 NFKB1 HSP90AB1 PIK3CB HSP90AA1 CREB1 GRB2 PIK3CD HSP90B1 ARAF ATF4 CDKN1B PIK3CG AKT1 KRAS MAPK3 CREB5 EP300 HRAS MTOR
acute_bcell	1	age_n	C5_HPO	HP_ADDUCTED_THUMB	0.00460471	0.205831	0.407018	-0.523619	-1.50608	38	NCF1 MSL3 LAT2 GTF2I SHMT2 TPRKB TOR1A SYNE1 ALG13 MED25 TAPT1 BAZ1B STUB1 EP300
acute_bcell	8	acuity_maxn	C2_CP_KEGG	KEGG_PARKINSONS_DISEASE	0.00460548	0.119468	0.407018	-0.433821	-1.43637	94	PARK7 COX5A MT-ATP8 NDUFAB1 COX6B1 UQCRC2 ATP5F1D NDUFB9 VDAC3 ATP5F1C NDUFS4 MT-ND6 NDUFC1 UBE2J2 NDUFV2 NDUFB5 ATP5F1A NDUFS3 COX5B NDUFA5 NDUFS6 NDUFA2 NDUFB2 NDUFB7 ATP5MC2 NDUFV1 SDHA VDAC1 ATP5PD SDHD MT-ND5 SDHC NDUFA10 ATP5PB ATP5F1B NDUFA3 ATP5PF NDUFS8 UBE2J1 UBA1 COX8A NDUFB1 COX7A2L SLC25A6 NDUFB3 UQCR10 MT-CO3
acute_bcell	10	acuity_maxn	C5_GO_MF	GOMF_CADHERIN_BINDING	0.00460601	0.0945328	0.407018	0.34307	1.50134	158	EZR CAPG S100A11 HSPA8 TAGLN2 SH3GLB1 SERBP1 ITGB1 SND1 STK38 ANXA2 PDLIM1 CAPZB ENO1 NOP56 TES CNN2 SLC3A2 LRRFIP1 LYPLA2 MAPRE1 ALDOA TWF2 HSPA5 PSMB6 PTPN1 HNRNPK TXNDC9 EIF4H RSL1D1 PRDX6 YWHAB PKN2 PTPN11 SPTAN1 MYH9 CLIC1 OLA1 CHMP5 PAICS PLIN3 PFN1 NUDC YWHAZ PPP1CA PKM DBNL TMOD3
acute_myeloid	14	acuity_maxn	C3_MIR_MIRDB	MIR103A_1_5P	0.00460625	1	0.407018	0.336475	1.51935	42	TAF7 DUSP3 FXR1 IGF2R GLO1 SLC38A2 JPT1 MCL1 G3BP2 EIF2AK4 CARD8 BBX CYLD MTF2 SON
acute_cd8	11	age_n	C3_MIR_MIRDB	MIR6511A_3P_MIR6511B_3P	0.00460664	0.754179	0.407018	0.564742	1.81228	19	FKBP5 HIPK3 UBE4A COQ10B VPS53 MAPK1 CCNT1
acute_cd8	12	timen	C3_TFT_GTRD	TBX1_TARGET_GENES	0.00460668	0.0923945	0.407018	0.50563	1.79919	27	RPS3A RPL5 EIF3F RPL23 PFDN5 RACK1 RPS25 RABAC1 PCBP2 SNRPD1
acute_cd8	9	age_n	BTM_MODULES	enriched in T cells (II) (M223)	0.00460669	0.135897	0.407018	-0.718365	-1.68347	10	TC2N DENND2D TRGC2 CD40LG PLEKHF1 HOPX FGFBP2
acute_cd4	7	timen	C5_GO_CC	GOCC_COPII_COATED_ER_TO_GOLGI_TRANSPORT_VESICLE	0.00460739	0.0744008	0.407018	-0.462253	-1.63209	60	HLA-A ERGIC2 PDCD6 HLA-DPB1 USO1 LMAN2 CTSC HLA-C HLA-B HLA-E TMED5 TMED9 HLA-F SEC13 B2M SEC23B STX5 PEF1 LMAN1 VTI1B STX17 TMED4
acute_myeloid	14	covid	C5_GO_CC	GOCC_TRANSPORT_VESICLE_MEMBRANE	0.00460943	0.0769574	0.407018	0.48522	1.53007	71	HLA-DQA1 HLA-A HLA-DQA2 HLA-C SYNGR2 HLA-DRB5 B2M HLA-E CNIH1 HLA-B HLA-F HLA-DQB1 TMED10 CLTA HLA-DPA1 SYNRG SNAPIN ITPR1
acute_myeloid	11	timen	C5_GO_MF	GOMF_DEAMINASE_ACTIVITY	0.00460986	0.0776172	0.407018	-0.657671	-1.75542	21	APOBEC3A ZBP1 APOBEC3G ADAR APOBEC3F ADA2
acute_cd4	13	covid	C5_GO_MF	GOMF_RIBONUCLEOTIDE_BINDING	0.00461286	0.0750973	0.407018	0.307647	1.36127	446	IFI44L MX1 OAS1 EIF2AK2 MX2 SMCHD1 CHST12 OAS2 OAS3 DDX60 ITM2C GBP1 SAMHD1 TAP1 DDX24 GNAS DDX58 KIF2A TOP1 HELZ2 RAB37 RAB11A GMPS CDK10 MYO1G ACTR2 PRKCQ HELB DDX60L PIM2 DNAJA1 THRAP3 SMC3 HSPA1A TWF2 DDX27 TDG PSMC1 HNRNPU TAOK1 TBK1 FLAD1 LONP2 MAP4K4 VPS4A HSPD1 CCT5 RAB8A ATP8B2 RAB11B RAB8B RAF1 ATRX RAC2 DDX5 EIF4A2 MCM3 RRAGA RHEB ETNK1 SMARCA4 LATS1 YME1L1 STK10 GBP5 GIMAP6 PKN1 PNKP EPHB6 UBE2K JAK3 SMC4 STK17B TTN CDK12 VCP CDC42 PKN2 KIF22 HELZ PSMC2 RAB5A ARF3 ATP2A3 NUDT2 RHOG SCP2 PNPLA8 CAMK4 RIOK3 CDK17 SEPHS2 RALA EIF4G1 SAR1B GPHN RUVBL1 UBE2I UBA1 EIF5 ARL4C SMC5 DDX17
acute_myeloid	10	covid	C3_MIR_MIRDB	MIR2861	0.00461476	0.755725	0.407018	0.539086	1.62859	30	EFHD2 E2F2 MGLL FOXN3 SCNM1 PHF21A FADS1 ZNF33A ESYT1 ARHGDIA MARK2 BSDC1 MOB1A PDK4 SPATA13 YKT6
acute_myeloid	6	acuity_maxn	HALLMARK	HALLMARK_XENOBIOTIC_METABOLISM	0.00461775	0.0188195	0.407018	0.43239	1.5075	91	AQP9 DCXR DDAH2 SLC6A6 ID2 ECH1 ETS2 BCAT1 FAS TPST1 PGD TMBIM6 SLC1A5 MT2A HMOX1 FBP1 VNN1 CNDP2 PTGES3 SPINT2 PGRMC1 PINK1 DHPS ALDH9A1 IDH1 PDLIM5 CSAD MAN1A1 PDK4 GSTM4 CBR1 IRF8 KYNU ACO2 FAH BLVRB ABCC3 SSR3 UPP1
acute_cd4	7	age_n	C3_MIR_MIRDB	MIR651_5P	0.00461864	0.683566	0.407018	0.427688	1.65188	49	CD8B RORA FKBP5 CTSS MLLT3 REST BIRC3 MPHOSPH8 TM9SF3 LPP SNX20 ENOSF1 ZNF84 NT5DC1 SEC11C
acute_cd4	4	sex_n	C5_GO_CC	GOCC_CYTOSOLIC_RIBOSOME	0.00462003	0.443871	0.407018	0.509017	2.06149	90	RPS4Y1 RPL31
acute_cd4	7	sex_n	C5_GO_CC	GOCC_CYTOSOLIC_RIBOSOME	0.0046205	0.537608	0.407018	0.573983	2.05956	91	RPS4Y1 RPL26L1
acute_cd8	3	age_n	C3_TFT_GTRD	SIRT3_TARGET_GENES	0.00462213	0.538227	0.407018	-0.556978	-1.76143	29	TATDN3 FKBP4 NSL1 DAB2 RMDN1 CSNK2B RGL4 INTS9 SLF2 YWHAZ ATP13A3
acute_cd4	5	acuity_maxn	C5_GO_MF	GOMF_METHYLATED_HISTONE_BINDING	0.00462264	0.120052	0.407018	-0.507231	-1.73073	36	CBX5 PHF1 SGF29 DPF2 KAT8 ZMYND11 KDM5A CHD1 ZMYND8 GLYR1 CXXC1 MPHOSPH8 ING4 BPTF ING5
acute_bcell	10	age_n	C3_TFT_GTRD	KDM7A_TARGET_GENES	0.00462265	0.663282	0.407018	0.273652	1.3033	644	NAP1L1 CDK12 ELOB ARL6IP4 RBBP6 RPS26 ATP6V0B DBI STK17B RNF10 NSD3 EIF3H HNRNPH1 PCBP2 MRPL40 ZFAS1 MACF1 TMEM259 UBE2N SF3B6 ELF1 CLTA HP1BP3 HADHA KMT2A MED15 SRSF3 CSK KMT2E SLC25A39 LYPLA1 PDE7A VPS29 IDI1 SPTBN1 NDUFC1 YY1 CTNNB1 ANKRD11 HSPB1 GRINA SEC61B PUM2 MDH2 TMEM230 CTBP1 NME4 ATP1A1 RBM17 SLTM CD63 RABGGTA GNB1 CARHSP1 NDUFAF3 FBXW11 RNF19A SIDT2 ASH1L HDLBP RANBP1 CFLAR PDCD5 RIC8A TUBA1C MYL12B ACAP2 HADHB CHMP2A CAST SLC38A1 VIM DUSP22 HGS EBI3 CD99 GGA1 TERF2IP RPS20 ARRDC3 AKT2 ASXL1 MAP1S YIPF4 CDK13 FKBP8 MLLT6 HERPUD2 PARK7 RAD23A SNF8 PJA2 NGLY1 APH1A PHPT1 NAA15 TMCO1 HECTD1 XPO1 RNASEK DYNLL1 PSMG2 METTL8 BRD2 YIF1A ARF3 AKIRIN2 CSTB CPNE1 SLC25A37 TOR1A MALAT1 POLR2B TSPYL2 TRAF7 CUL4A TRIM25 ZEB2 PATL2 C1QBP LUC7L OTUB1 FAM120AOS HMOX2 RPL27A CEBPG ATP5PF CCNC STYXL1 SARAF HCG18 BAZ1A FNTA KHDRBS1 RPS19 PSMB10 DNAJB14 MYADM ANP32E SERPINB6 SETD5 MFN1 ZCRB1 OLA1 SRSF11 TCF25 MARK3 ZNF24
acute_bcell	1	covid	C7_VAX	GAUCHER_PBMC_YF_VAX_STAMARIL_UNKNOWN_AGE_60DY_UP	0.00462315	0.0297936	0.407018	0.592698	1.5992	18	TAP1 RTCB NPC2 LGALS9 STAT2 NUB1 FCN1
acute_myeloid	13	age_n	C3_MIR_MIRDB	MIR5589_3P	0.00462408	0.8736	0.407018	0.462115	1.47423	75	KIAA1109 MAP2K1 MAP4K4 ZFAND5 TET2 COX20 ANKRD44 ARL8B AKAP13 TMEM30A DNAJC1 LCOR BOD1L1 PPP3CB RTF1 PPP3CA RYBP SORT1 PJA2 LPGAT1 MAU2 CCNT2 SMCO4 ARHGEF3 DDX42 TNRC6B PTPRJ LYST MAP3K1 ELK4 BTBD7 COX19 PRDM1 TCF7L2 USF1 CCSER2 DHX36
acute_bcell	1	acuity_maxn	HALLMARK	HALLMARK_ANDROGEN_RESPONSE	0.00462477	0.0212739	0.407018	0.509015	1.64849	44	B4GALT1 ELOVL5 HMGCS1 XRCC6 IDI1 CCND3 ELL2 PDLIM5 PA2G4 INSIG1 NGLY1 PTK2B DNAJB9 ACSL3 XRCC5 SAT1 ARID5B
acute_bcell	8	sex_n	C3_MIR_MIRDB	MIR612	0.00462645	1	0.407018	-0.665465	-1.96673	13	CCNT1 TPI1 RC3H1 MARCKSL1 KDM2B SEC63 SSH2 AKAP13 FOXP1
acute_bcell	8	sex_n	C3_MIR_MIRDB	MIR6860	0.00462645	1	0.407018	-0.664256	-1.96316	13	CCNT1 TPI1 RC3H1 MARCKSL1 KDM2B SEC63 SSH2 AKAP13
acute_cd4	14	timen	C2_CP_KEGG	KEGG_GRAFT_VERSUS_HOST_DISEASE	0.00462939	0.10555	0.407018	-0.616	-1.68307	23	PRF1 GZMB KLRD1 KIR3DL1 HLA-A HLA-F HLA-E HLA-B HLA-C KIR2DL3 HLA-DPB1
acute_myeloid	all	covid	C3_MIR_MIRDB	MIR2114_3P	0.00462941	0.855921	0.407018	0.605876	1.71548	30	SIGLEC1 DHX58 SMPD3 GRIN3A NLK LIMCH1
acute_cd8	6	age_n	C3_MIR_MIRDB	MIR5571_3P	0.00462942	0.541642	0.407018	-0.556826	-1.7139	22	DNAJC16 GDI1 ASXL2 UBE3D AGFG1 OSBP DCTN4 METAP2 GNGT2 UNK
acute_myeloid	15	covid	C7_VAX	NAKAYA_PBMC_FLUAD_MALE_AGE_14_27YO_1D_POSTBOOST_VS_0D_PREIMM_MF59_ADJUVANTED_1DY_ATIV_UP	0.00462961	0.0140075	0.407018	0.762313	2.04618	10	TYMP IFI44L STAT1 IFI35 VAMP5
acute_cd8	9	timen	C3_TFT_GTRD	ARID3B_TARGET_GENES	0.00463143	0.319569	0.407018	-0.587381	-1.63989	29	PRF1 CX3CR1 OASL DRAP1 C1orf162 MALAT1 MRPS7 RASGRP2
acute_myeloid	9	age_n	BTM_MODULES	TBA (M32.5)	0.00463179	0.143586	0.407018	0.654023	1.64939	15	UBE2M AES ACIN1 PPP1R9B HMG20B RALY PPP2R1A MAZ
acute_bcell	2	acuity_maxn	C5_GO_MF	GOMF_CYCLOSPORIN_A_BINDING	0.00463215	0.713351	0.407018	-0.685723	-1.65055	12	PPIB NKTR PPIE PPP3R1 PPP3CA PPIG
acute_cd4	7	timen	C3_MIR_MIRDB	MIR5001_3P	0.00463224	0.214544	0.407018	0.404125	1.60712	62	NR4A2 EML4 SLC25A36 ZBTB1 GSPT1 ZFC3H1 GATA3 STRAP MOAP1 SLC25A26 AIMP1 DENND1B DDX3X FAS RAB37 PDCD2
acute_cd4	7	timen	C3_MIR_MIRDB	LET_7A_2_3P	0.00463252	0.214544	0.407018	0.361835	1.57427	102	TOMM20 PDE4D NFKBIA PCGF5 WTAP BAG3 SP3 SNRPB2 RORA MRFAP1 SF3B1 FUBP1 JMJD1C KAT6B XPO4 BCL2 CUL1 FBXL3 FLT3LG TAOK1 DCTN2 RNF38 NAMPT WIPI2 DYRK4 GSK3B CDADC1 PGRMC2 MBD5 AP3S1 GGNBP2 TAB2 SGK1
acute_cd4	7	timen	C3_MIR_MIRDB	LET_7G_3P	0.00463252	0.214544	0.407018	0.361835	1.57427	102	TOMM20 PDE4D NFKBIA PCGF5 WTAP BAG3 SP3 SNRPB2 RORA MRFAP1 SF3B1 FUBP1 JMJD1C KAT6B XPO4 BCL2 CUL1 FBXL3 FLT3LG TAOK1 DCTN2 RNF38 NAMPT WIPI2 DYRK4 GSK3B CDADC1 PGRMC2 MBD5 AP3S1 GGNBP2 TAB2 SGK1
acute_myeloid	4	age_n	C5_GO_CC	GOCC_SWI_SNF_COMPLEX	0.00463314	0.117296	0.407018	0.587277	1.57567	22	SMARCA4 SMARCE1 SMARCC1 BICRAL SMARCD3 SMARCB1 BCL7B BCL7C PBRM1 BICRA SMARCD1
acute_cd8	4	age_n	C3_TFT_GTRD	BRF1_TARGET_GENES	0.00463521	0.414388	0.407018	-0.5522	-1.66696	30	FMC1 DPP9 HMGN4 NDUFS7 LTA4H WBP4 C2orf42 METTL26 SMARCC2 TIA1 PLXDC1 MCRIP2 MYNN PPP6R3 B4GAT1 PSMB3 PRMT5
acute_bcell	8	timen	C3_TFT_GTRD	NFE2L1_TARGET_GENES	0.00463539	0.110977	0.407018	0.268239	1.28317	603	RBM3 SNX9 EIF1B FOS ARL4A ZNF207 EIF1 BCLAF1 PCGF5 SNRPA EIF3D ACTG1 TAGLN2 ATF7IP2 PPP2CA RPL27A SNRPA1 EIF3L PCIF1 BACH1 MEF2C CCNL1 RPS6 SMIM27 SRSF10 AIMP1 TAF1D GAPDH HNRNPA0 HNRNPA1 RPS18 MORF4L1 CANX BTF3 SHOC2 RPS9 PAIP2 WTAP EEF1A1 SREK1 NDUFA4 RPS8 CIRBP PLEKHG1 TRA2A PRPF38B DERL2 PPP1R2 RPS5 TAF9 SRSF2 NDUFC1 RPS11 RPS27A TANK KDM4C PRPF40A TXNL4A SEC61B HADHA EPC1 TOPORS CCDC59 DAP3 FAM13B GMFB DENND4A RPS15A ATP5MC2 RPS12 CSNK1D BUD31 RPS23 NACA NR3C1 RPL34 SUPV3L1 RPL6 RSRC2 UHMK1 COX7C RLF YTHDC2 DDX6 RPL21 RAB30 UBC RPS3 SH3BGRL3 NPM1 MEF2A SZRD1 EEF1G RHBDD2 DAZAP2 COX7A2L IFRD1 HSP90B1 ARPP19 RPL35A EMC3 DR1 DNAJB9 YWHAE MBNL1 PJA2 PPP4R3A WIPF1 RPL5 NLRP1 RPS13 WDR74 CCNI COMMD6 SNRPG TTC17 FAM204A PHF5A VPS29 ARPC5L UBE2I EIF3M PSMC6 MDM4 RNPC3 PTP4A2 SNRPD1 RPL22L1 RNF19A TOX4 HECTD1 ANP32E MAP4 SLC25A37 AP3S1 EIF2A TNIP1 RHOF BAG6 PRELID1 LEMD3 SPAG7 MRPL47 MPC2 RAD23A HERC1 HNRNPUL1 RPL12 CUX1 FAM133B MMADHC WAC SEC11A LENG8 RBM8A RPL37A PABPN1 C6orf226 CHMP3 ABT1 IDI1 YY1AP1 CAPRIN1 ZFAND5 GGNBP2 UFD1 ARF4 CDK11A CBX5 NORAD CASP8 DENR SERP1 SRP19 EBF1 DGUOK RBM25 CCNB1IP1 NDUFS3 TAX1BP1 CCDC25 NOP53 RABGGTB EIF2AK3 TM2D3
acute_cd4	8	covid	C5_GO_CC	GOCC_MIDBODY	0.00463574	0.0578385	0.407018	0.425925	1.63171	95	ERH CHMP5 HSP90B1 JTB ANXA2 VPS4B RAB8A UHMK1 HSPA5 RAN CELF2 DTNBP1 CENPC LAP3 CAPG MBD5 EML4 GDI1 CHMP2B RHOA NUDC ANXA11 USP8 CDC42 UVRAG GNL3 MPLKIP EXOC3
acute_myeloid	11	age_n	C3_MIR_MIRDB	MIR3686	0.00463602	0.995524	0.407018	0.301851	1.39607	210	IRS2 IGFBP7 CDK9 BRWD1 SDC2 ZFP36L2 GAS6 KLHL36 ANKRD28 WDR41 ZNF124 SPATA6 TOMM40 SEC24D CA5B GLUL TUT4 SLC30A5 QPCT RBM5 KLF9 PPFIA1 MICAL2 UBN1 NRIP1 ATP11C GPBP1L1 N4BP2 SSX2IP POFUT2 SH3GLB1 NAA15 MACO1 UNC119B IMPACT SLAIN2 JDP2 ARHGEF3 KDM3A PEAK1 EOGT UNKL ARFGEF1 L3MBTL3 HAUS1 DENND1B PPHLN1 ZNF148 PYROXD1 TVP23B KIF2A EZR UBE2D1 LIN54 PUM2 SLC25A12 SKP2 LCOR XPO7 EXOC6 LCORL SSH2 MCL1 ARAP2 RBM12 PIAS2 C5orf24 PNPLA8 MRPL3
acute_bcell	12	acuity_maxn	C3_MIR_MIRDB	MIR4705	0.00463751	0.332622	0.407018	-0.513148	-1.74125	32	IBTK NAP1L1 WAC SCAF11 RPL31 HERC1 PLEKHB2 PRDX3 C1orf52
acute_cd4	1	sex_n	C5_GO_MF	GOMF_MRNA_BINDING	0.00463791	0.422823	0.407018	-0.392665	-1.28385	190	DDX3X FXR1 MARF1 RPS26 DHX36 PAIP2 LUC7L2 SRSF4 EIF4A1 CALR SYNCRIP CNBP ZFP36L2 EIF3A PTBP3 YTHDF2 RNPS1 METTL14 DDX6 KHSRP EIF4G2 G3BP2 LSM14A HNRNPU SLC4A1AP HNRNPM TIAL1 SRRM2 FYTTD1 PPIE LARP4 EXOSC8 NCL TACO1 ILF3 SF1 SCAF8 CIRBP DHX9 NUDT21 TPR SF3B1 PUM2 UTP23 ZFP36L1 TIA1 PTBP1 CPSF1 RBM8A TRA2B YTHDC1 SNRPC RAVER1 RBM5 FMR1 CPSF6 HNRNPC TP53 MRPS11 HNRNPL NCBP3 RSL1D1 HNRNPK RIDA DENR SNRNP70 EIF2S2 HNRNPD CDC40 SRSF1 MRPL13 DCP1A EIF4A3 HNRNPA0 SUPT5H HNRNPAB CCT5 SRBD1 PCBP1 PARK7
acute_myeloid	1	age_n	BTM_MODULES	enriched in neutrophils (I) (M37.1)	0.00463814	0.121615	0.407018	0.547628	1.53204	34	FCGR3A S100P FCGR2A PROK2 NFE2 VNN3 CSF3R FPR1 NCF4 LIN7A SLC22A4 RNF24 GLT1D1 C5AR1 PTAFR TREM1
acute_cd8	10	timen	C5_GO_MF	GOMF_TRANSLATION_REGULATOR_ACTIVITY_NUCLEIC_ACID_BINDING	0.00464013	0.0769407	0.407018	0.360802	1.6392	56	EIF1 EIF3F EIF3L EEF1A1 EEF1B2 EIF5A EIF2A EEF2 EIF4B PABPC1 EEF1D GSPT1 EIF2S3 EIF1B PAIP2 EIF4A1 EEF1G EIF3K EIF3H ETF1 EIF2B1
acute_myeloid	10	sex_n	C5_GO_MF	GOMF_RRNA_BINDING	0.00464093	0.653725	0.407018	0.561458	1.96867	57	RPS4Y1 CIRBP IMP3
acute_myeloid	11	age_n	C3_MIR_MIRDB	MIR23A_3P_MIR23B_3P	0.0046418	0.995524	0.407018	0.277514	1.3715	371	MTSS1 MT2A BRWD1 HMGB2 KLHL7 TLK1 MIGA1 VCAN WHAMM STRN DTNA CCDC71L KLHL28 RCOR1 NCOA2 MCFD2 KLF3 SIPA1L1 TMEM245 MAK16 NUP50 PITPNC1 ZNF292 CASP7 ELF4 CHUK CDK17 IL6R MRC1 TGFBR2 ATP11C ZNF468 SOCS6 MAP4K4 TRIB1 CNTLN N4BP1 STT3B MTHFS CARD8 RNF168 NSD2 RPP30 ATXN1 ATP6V1E1 STX12 RCN1 TMEM170A PNRC1 WBP4 SLC16A6 SEC24A ZNF107 CTCF TCP11L1 PRDM10 RTF1 MDFIC AUH ENC1 TNFAIP3 MED4 RAB39B UBE2O GIMAP7 ZNF267 RAP2B ZBTB34 GXYLT1 NUS1 ZBTB43 IPO5 NACC2 CSE1L ANKMY2 POM121C MAP4 RETREG3 MEX3C CEMIP2 PPIF LPP MCM4 ABRAXAS2 GSK3B ETNK1 DENND1B CRLF3 EPSTI1 MINDY2 CNOT6L FBXO25 MARCKS ZNF138 TNKS2 UBE2D1 STAT5B LIN54
acute_bcell	2	covid	C5_GO_CC	GOCC_SYNAPSE	0.0046422	0.0520564	0.407018	-0.324496	-1.42205	271	ACTG1 PDE4B BCL11A RAB4A RAP1A EEF2 RPL7 RPL3 CAPZB ADD1 SNAP23 ACTB RPL37 PPP2R1A CTBP1 PTK2B NCK2 MEF2C MFF P2RX5 UBA52 ARRB2 RPS6KA1 RPS14 VAMP2 RPL6 APP ADD3 GNAI2 PNOC ARF6 RPS3A RABAC1 PPP2R2A HSPA8 APH1A PPP1CA ATP6V0D1 FLOT2 PIN1 RPS4X SYNGR2 GSK3B RPS7 ACTR2 PARK7 RPS3 RPS13 FXR1 PHB2 RPS19 AP2M1 RPS18 RPL22 AKR1A1 EMB PRKAR1A CDC42 MICAL1 RPS9 VPS35 GDI2 ATAD1 PFN1 RPS23 PRR7 KCNAB2 RASGRP2 HNRNPD RPL19 MT-ND2 RPS20 NSF RAB7A TUBA1A SPTBN1 HIP1R WASF2 PPP3CA SIPA1L1 RHOA MCTP2 SDCBP RPLP0 PPP1R9B SLC3A2 NDE1 MKLN1
acute_cd8	6	age_n	C3_TFT_GTRD	NR0B1_TARGET_GENES	0.00464637	0.13126	0.407018	0.319154	1.49097	152	PVT1 AGTPBP1 RSAD1 BCL3 CRTC3 CTDSP1 ISG20 DENND3 HECTD1 PITPNC1 UBE3B NR4A1 WASL GNB2 ZBTB38 UPF3A THEM6 ALG5 NCOA2 SNHG7 RABGGTA B4GALT7 CCDC57 SHARPIN KIF21A GOLGA1 PPP2R5A MAPK1IP1L CCNL1 ISG20L2 JMJD4 UBC SNAP47 MALAT1 LPGAT1 NSFL1C DEDD IL6ST MYC MEMO1 GMFB EVA1C POFUT1 DPY19L4 CD55 PXMP2 PPP1R3E KMT2A TDRD7 SEMA4B PSMF1 IRF2
acute_cd8	1	acuity_maxn	BTM_MODULES	mismatch repair (I) (M22.0)	0.00464724	0.066094	0.407018	-0.59288	-1.6493	21	TMPO MSH2 RPA3 PRIM1 SMC1A TOPBP1 CENPK POLD3 PCNA RFC2 RFC4 SMC2 FIGNL1
acute_bcell	10	acuity_maxn	C5_GO_CC	GOCC_CELL_SUBSTRATE_JUNCTION	0.00464726	0.0477286	0.407018	0.327336	1.47199	195	EZR ADGRE5 NME2 HSPA8 FLOT2 ITGB1 CAPN1 RSU1 PDLIM1 RHOG HMGA1 GSN LIMS2 ARPC1B TES ANXA6 CNN2 LIMS1 RAC2 LAP3 ITGA4 CD99 MAPRE1 ARPC5 HSPA5 IRF2 CYBA CD44 CDC42 CAP1 HNRNPK CD151 ACTN4 ACTG1 PTK2B RPL23 APBB1IP SNAP23 ZYX RHOA YWHAB EVL SYNE2 ANXA5 TPM4 MYH9 REXO2 PPP1CC ITGB1BP1 NPM1 PFN1 RPL13A YWHAZ
acute_cd4	1	covid	C5_GO_MF	GOMF_TRANSLATION_FACTOR_ACTIVITY_RNA_BINDING	0.00464726	0.165127	0.407018	-0.439276	-1.59837	64	EIF3L EEF2 EEF1G EIF3I EEF1B2 EIF4B EEF1A1 EEFSEC EEF1D TUFM EIF3K EIF4A1 EIF3F EIF4G2 EIF6 EIF2A GCN1 GSPT1 EIF2S3 EIF5
acute_cd4	2	sex_n	C3_TFT_GTRD	PTPRA_TARGET_GENES	0.00464732	0.333573	0.407018	-0.479871	-1.50044	71	ZFX DDX3X VPS37B CCDC28B RABGGTB TMED9 DR1 CD160 C15orf61 GSPT1 PRKCH MDC1 BCL2L13 CCDC107 IL10RA SESN2 PSMB4 C1orf43 KLHL9 PHF6 PYGO2 MTA3 PPP1R8 MGST3 ARMCX5 HIP1R YTHDF2 CCDC159 PREX1 RAB3GAP2 MRPS10 HDGF IER5
acute_bcell	10	covid	C5_GO_MF	GOMF_CIS_REGULATORY_REGION_SEQUENCE_SPECIFIC_DNA_BINDING	0.00464763	0.249229	0.407018	0.382458	1.28029	166	JUN JUNB HNRNPU FOXP1 ELF1 MEF2A SPI1 ZNF24 ZNF32 HBP1 RELB ZBTB1 DDIT3 IRF3 CXXC1 ZEB2 ZNF644 NFATC3 HSF1 CHD2 TCF4 HDAC1 MYC ZNF92 REST CREB1 KLF6 EBF1 HIF1A STAT3 HMGA1 ZNF524 ETS1 LRRFIP1 NLRC5 NFYC ELK4 TFEB CHD7 TBP TOP1 ZNF281 NFKB2 CCAR1 BCL11A CALCOCO1 LITAF THAP1 ZNF277 SREBF2 RFX5 FOS SAFB ZNF274 NR3C1 STAT6 ZNF131 ZNF581 XBP1 RUNX3 ZNF721 KLF3 DHX36 FOXN3 SMAD2 STK16
acute_bcell	2	acuity_maxn	C5_GO_CC	GOCC_NUCLEAR_SPECK	0.00464763	0.225991	0.407018	-0.389668	-1.24446	232	TCERG1 THOC2 THRAP3 SF3B1 MBD4 SMC6 PPP1CC BCLAF1 YLPM1 NOC3L RSRC1 NCBP3 EAF2 NR3C1 RAF1 NSL1 DDX46 MAGOH SREK1 HNRNPU PPIE SFPQ TRIM22 SAP18 THOC7 LUC7L3 CLK3 PIAS1 C12orf57 NDUFB1 CDK13 SRSF2 HP1BP3 BNIP3L AKAP17A COP1 SNRNP70 PNN CWC22 FIBP PPIG PARN RBBP6 FNBP4 THAP7 PCBP1 DHX36 CWC15 PSPC1 CIR1 SLU7 MAML2 SRSF10 ACIN1 SRP54 SRSF7 NONO PQBP1 SRRM1 ARL6IP4 CD2BP2 CDC40 SMU1 IFI16 SNRPA1 SART3 OSGEP BRD2 CDK12 CTR9 LUC7L2 WAC NFKBIZ STK17A RBM8A TOPORS HBP1 PRKAA1 MORF4L1 RBM10 HDAC5 PSME4 RNF113A SRSF3 SF3B2 HIF1A PRPF6 RBM25 THOC3 ZNF106 U2AF2 PPP4R3B ZC3H13 ZC3H18 PLRG1 SRPK2 EP400
acute_cd4	all	covid	C3_MIR_MIRDB	MIR1183	0.00464763	0.155409	0.407018	0.437582	1.44137	81	PPM1B TRIM5 RABIF JAKMIP2 UBE2L3 MYBL1 TANC2 PAPOLG ADAM10 EHD4 FAM118B HECTD1 KLF3 IKZF2 RSBN1 ZBTB21 ARHGEF7 STAG2 PSIP1 EMC2 FHL1 UBE2E1 WDR47 IPO7 SPPL2A MON2 ITGAV DENR NPTN ERRFI1 KNSTRN NBR1 FOXJ3 TBX21 TAF2 PAG1 RAB7A
acute_cd4	all	covid	C3_MIR_MIRDB	MIR381_3P	0.00464763	0.155409	0.407018	0.350817	1.24817	322	OAS2 TENT5A ANK3 MTSS1 SLAIN2 DCUN1D5 ATP6V1H APAF1 NOC3L GPR65 TBC1D15 MAGT1 TSPAN2 BARD1 XPO1 RABGGTB RRAS2 HIVEP2 VCPIP1 B3GNT2 TGS1 BMPR2 CNOT7 WAPL NFKBIA KMT2C PPP1R15B USP1 ORC4 PAFAH1B1 TMX1 NUP160 FUS TMEM161B TRPM7 QKI ZNF236 WIPI1 OPA1 PPP4R3B KLF3 IKZF2 ARHGAP21 GDAP2 KIF1B JADE2 TES DVL2 CEMIP2 DENND4C USF3 FBXO34 ATF7IP GOLGA1 CNOT2 ARAP2 ZNF800 PTPRE VEZF1 ZFAND3 LZTS2 CUL4B UBAP2L EIF4A2 PPP3CA RC3H1 YTHDC1 RAB10 LRRC27 RWDD3 PSIP1 KDSR BTF3L4 NELFA PRPF8 ORC2 CCDC66 FRS2 KLHL15 RORA PDLIM5 ABI1 NR3C1 IPO7 EIF4ENIF1 SELENOK AKAP9 CEPT1 TP53BP1 PHIP CARMIL3 ACBD5 RAPH1 ZNF532 ITGAV HBP1 AMN1 P2RY13 UCHL5 ZBTB1 MBNL2 KRAS YIPF5 SEC23IP RHOT1 PARP15 FRMD4B FOXJ3 PTBP3 POLR2K GNA13 NLN DGKH DCAF6 CHD2 USP25 YY1 GNB4 OXR1 CLCF1 GNAQ MAP2K3 HNRNPLL CRELD2 SCAF8 KPNA3 FYTTD1 PPM1A VPS29 LANCL2 EPC1 PPP2R5E TMEM267 SEC22C ACSL3 CRY1 HMGXB4 AKAP12 SYVN1 AMMECR1 FZD3 KDM6A AFF4 PIGX IER2
acute_cd4	all	covid	C3_MIR_MIRDB	MIR524_5P	0.00464763	0.155409	0.407018	0.325752	1.17903	643	NSG1 SGK3 RAP2C PARP11 YTHDC2 AZI2 ZEB2 MTMR12 KLF6 VCAN MINPP1 GPBP1 MTSS1 GNPTAB HOXB7 AASDHPPT INO80D MBTPS1 RSRC2 SCYL2 CHN2 SIPA1L1 PRKD3 CRTC1 STAU1 ZFR MOSPD2 PGRMC1 RBL1 ZMYND8 TET2 EFR3A SP3 BHLHE40 PUM1 WASHC4 RCAN2 KLHL7 STAT4 PDE4B TLE4 MAP3K5 RRAS2 GIGYF2 SMCHD1 KLHL28 AP2B1 SELENOS PALLD PRKAB1 LARP4 SRSF2 HIVEP2 AKIRIN1 PAPOLG ATG16L2 ITM2C ADAM10 CYP20A1 TCF7L2 PLEKHF2 MAPK1IP1L ZWILCH ZBTB43 WDR43 SLC4A7 KMT2C CHAMP1 NAA50 PAFAH1B1 TMEM161B QKI SC5D UBA6 SLC6A6 PPP1R8 TOX OAT ATXN1 OPA1 SMURF1 PKN2 HECTD1 CEP120 IKZF2 KIF1B LIPA SRD5A1 ADK TES SPTY2D1 RSBN1 SECISBP2L HLCS BNIP2 UBE2Q2 TMEM50A USF3 SSB CNOT2 DCUN1D1 PTPRE LRRC40 GABPA UBR5 PELI2 STXBP5 SGK1 PPP3CA EED C1orf35 PSIP1 SMNDC1 PSMB9 CD46 COX16 C11orf58 TANK ELF1 PRNP TMEM39B RNF216 BSDC1 NUP205 GORASP2 TFDP2 PIP5K1A ZFC3H1 RAB12 CEP350 CASP7 ZNF106 KIF2A RORA DIP2C AKAP11 APC CDK6 SOS1 ENPP4 KIN RAB14 SGMS1 PHIP USP7 PRPF40A MLLT10 MEAF6 CHODL ACBD5 SUB1 L3HYPDH UBASH3B DDHD1 CCNT2 HCFC2 SLC30A6 GFPT1 MAP3K8 PRDX3 VAMP4 PSPC1 RIF1 CPNE2 RHOT1 ZMYND11 SRSF10 FBXO3 DICER1 FOXJ3 TXNDC9 LTN1 GNA13 ARL13B ATP2B1 RFC1 UBE2D3 C1D RALGPS2 USP25 CHIC1 YY1 GNB4 EPB41 TNKS2 HNRNPDL ATAD2B TMEM170A ZFP36 RUFY2 GNAI3 SERPINB8 ZMIZ1 ERBIN AHCTF1 SBF2 RBBP5 NFATC3 SELENOF POC5 PLCB1 ZYG11B EIF4E KIF21A SFPQ PCGF6 ACSL4 PPM1A SSNA1 G3BP2 PARP8 EPC1 TTBK2 ACSL3 TBL1X TMEM33 TCP11L2 FAM76A SIAH1 DNTTIP1 ELOA NOP58 RAP1B PHLDB2 BZW1 TMX4 CENPC HIPK1 B4GALT1 MPRIP PRPF39 RBM12 TMF1 MFSD14A NUP43 ELK4 FZD3 SESN1 TXNIP RP2 ZMYM1 C17orf75 KDM6A CDK2 SPCS3 DOCK10 ZNF583 SMARCA2 PHF20L1 ZCRB1 FBXO32 SUMO1 CD47 FAM221A MED4 KAT6A RBM39 CAMK4 UBE2B SAFB SPATA13 KPNA1 CLSTN1 ETS2 WIPF1 SLC35D1 COX18 BCOR NUFIP1 ZMYM2 CDC42 HOOK3 RNF220 STK10 FCHO2 TFEC ATP1A1 PNN ATAD5 SLC25A13 REST DCAF7 RAB11A SELENOI GALNT7 PMS1 SP4 CREB1 HNRNPU FCGR2A IRF2 PDCD10 PPP3R1 KDM5A FBXO45 IMPA1 JMY NPAT ARHGAP12 UBE2E3 IQGAP2 GLUD1 DCAF10 NCOA1 RGCC NXT2 RAB33B HADHB AGFG1 EOMES TAF8 CEBPD SFSWAP BTBD7 ZNF461 HNRNPK ARPP19 ANKRD44 MIB1 MEF2C MAPK8 SMARCAD1 KPNA4 SMURF2 MBNL1 ARHGAP35 LRBA SULF2 SERINC5 SKIL PRKRA LUC7L2 UGDH SRBD1 MTM1 ITPR1 GTF2A1 GLS CNKSR2 VPS13D L3MBTL3 LMAN1 HDAC2 GSPT1 MAMLD1 PPP1R21 CGGBP1 LIN9 C11orf54 EP400 SCAI TAF12 TMEM220 ZNF655 CREBRF E2F3 SEPSECS RNF138 SMAD2 INIP DDX6 FAM126B LARP1 PRELID3B DGKE LACTB LSM8 CAMTA1 FAM102B CCDC6 CNOT6L SH3KBP1 API5 MAPK6 SYF2 ZNF638 CYTH2 OXSR1 GID8 CSNK1E
acute_cd4	2	covid	C5_GO_CC	GOCC_COLLAGEN_CONTAINING_EXTRACELLULAR_MATRIX	0.00464763	0.0540712	0.407018	0.457825	1.46225	60	PLSCR1 CALR LGALS9 ANXA4 PSAP CTSH TIMP1 CTSB LGALS1 HNRNPM FGL2 SERPINB1 SERPINB6 CTSS ANXA11 ANXA7 CRELD1 ANXA2 S100A8 LMAN1 RELL2 ANXA1
acute_cd8	all	covid	proteinatlas_blood_expression_cluster	Cluster 51: Monocytes - Innate immune response	0.00464763	0.0387303	0.407018	0.402889	1.3199	214	OAS1 OAS3 XAF1 LY6E IFITM3 RBBP8 TUBA1B MOV10 ENDOD1 KNSTRN TRIM14 C3orf14 CX3CR1 MYD88 PCK2 PLCXD1 PLA2G15 APH1B NAGA SMAD1 SFMBT2 TCF7L2 DRAP1 TCTA FGD2 SLC43A3 GNGT2 CYP4V2 MTSS1 ACP2 NEFH LACC1 TMPO FBXO6 RAB10 MAPKAPK3 CALHM6 TNFRSF8 TRMT61A PTP4A3 KIF3B ATG3 CNIH4 ITPRIPL2 CEBPG RFK LILRB1 RTL8A TM9SF4 HOXA1 CLN6 UTRN CTNNA1 HIVEP3 MAP4K2 PSMD12 CTSC OSTM1 WDR11 EXOC7 CSF1R
acute_cd8	1	acuity_maxn	C3_TFT_GTRD	HOXB4_TARGET_GENES	0.00464763	0.686634	0.407018	-0.321032	-1.15831	791	TMEM14C SURF2 C10orf143 RCN1 TIMMDC1 SLC25A45 NUDT4 MEMO1 OGFRL1 GSE1 ARHGEF19 NSD1 ARMC8 DUSP28 ANAPC7 MRPL46 SNX27 EFL1 STK40 NSL1 MRRF GTPBP3 IQCG CMAS ULK4 HEXA TMEM126B SLC39A6 DBP ATG3 CCT2 METTL4 TTLL1 SART1 ZHX1 DMAP1 PRIM1 COPG1 CDPF1 RRM2B GOSR1 XPO1 TNFRSF1A SLC35A5 NUP85 SOD2 SP2 POLDIP3 FAM228B GATAD2A LEMD2 COQ4 PDCD10 PURA PANK2 SLC27A3 RRP15 PTPN12 CCDC186 METTL3 ELOVL1 DPY19L4 TBC1D22A PARP2 ITGB3BP IMMT TRADD E4F1 RBM4 TEX264 SIL1 OAZ2 ARMC10 RAD1 R3HDM4 ACYP1 RETREG3 NUP88 RBBP9 TOR1AIP1 EIF2S1 ZNF213-AS1 DPP3 TMEM80 ERCC5 STYX ZBTB45 HERC1 SETD5 EHD4 KDM3A USF1 MCOLN1 AVL9 RCHY1 SGF29 SEH1L MYO9B ANAPC13 STMN3 RFX1 CCDC191 CIAPIN1 WDPCP MICU2 RPL7L1 ELOVL5 SLC35A3 NDUFA5 AHCTF1 WASHC4 AGPS GOLGA5 ZDHHC12 NUDT3 WDR37 NOC3L SOCS2 SURF6 LIN7C TMEM131 PPM1D HEATR5B ATP2B1 TRMT13 CLTB PUSL1 UFSP2 TPD52L2 YARS2 ZNF740 MTMR9 NAT10 ACSL1 SPAG7 FARSA GTF2A1 PLEC FNDC3A XPO7 FAAP100 TTC22 CRKL CENPH FBXO22 CASP8AP2 ATXN2L TP53BP1 PIGP PLD3 EMC2 GET4 RRM1 SNRPE POLR3D NBR1 NADK NDUFAF3 ALKBH2 PIAS1 TIMM44 STX4 ANKS3 NDUFV1 MLXIP CSAD USP40 TBC1D17 SLC39A1 BANP HACD3 WRAP73 POLA2 VPS52 RAB35 ATN1 POP5 WAC-AS1 TMEM39B C19orf47 DDX31 TAX1BP3 PHF19 MIS12 PPM1F MRPS31 PSMA3-AS1 KAT14 STARD3 GTF3C4 NUDC CUTC EFCAB7 NCDN AHCYL2 SAMD4B UNC13D ANP32E VRK2 DDI2 ULK3 OSER1-DT CNTRL MAML1 ANTXR2 BAG5 DHCR7 PRKAG1 TMEM263 SLC12A9 ABCC5 CS MITD1 GOLIM4 RAB40C SMIM27 EEF1AKMT1 TM9SF1 MRS2 HECTD4 OAT HMBS TUBG1 TSR3 CCDC24 STXBP3 CHID1 PNKP PLEKHO2 SWSAP1 HNRNPD ZNF398 EBP PDE8A ZNF131 TK2 ZNF641 WDR4 FAM168A SHISA5 KLF7 TAF1B FIGNL1 TRIT1 SLC39A9 LCLAT1 PLD1 ZNF687 MFSD8 HSPA6 DIS3 C14orf119 CRAT SPATS2 AATF ANKRD40 PPP1R37 ZSCAN26 CERS5 TTC31 SNRNP40 LRIG2 CIRBP GOSR2 RAD51C SYNGAP1 PPP2R5B RAVER1 TTC3 TNPO2 GBA2 ATAD2B MPV17L2 UBE2W BCL10 TRIM52 LRRC8D EHMT1 TRUB2 WDR6 MCUB PHF3 YIPF3 NXF1 TTC1 ACAP3 SLC35B3 EHD1 AGPAT3 KPNA4 PCYT1A COQ9 HDHD2 GPATCH11 COQ10B OARD1 DCP1B PPIL2 ATF5 TMEM65 MRPL36 SPPL3 PIBF1 MTA2 KDM1A COX15 ADI1 GOLGA3 GTPBP8 ATP6V1D IVD ST3GAL3 SETDB1 WBP2 C7orf50 ADAL
acute_cd8	1	covid	C3_MIR_MIRDB	MIR548AT_5P	0.00464763	0.538732	0.407018	0.375521	1.28482	222	RSAD2 TMEM167A ZCCHC10 SPAG9 STAU1 SMNDC1 KLF6 NFX1 C5orf22 RRAS2 PKN2 DNAJC7 ECH1 LEPROT SEMA4D TENT2 KRAS IVNS1ABP RORA CEPT1 ALG6 UBE3B ATG5 SUMO2 SAMD8 MIA2 CLASP2 CREBRF ELP4 DNAJB14 BAZ1A PDCL ZFAND3 ADD3 C1D APC CADM1 NDUFA10 DENR BIRC3 CHD9 TMF1 RSRC1 ARAP2 SMARCA5 TCEA1 ACTR10 CEP70 METTL15 MSMO1 ZNF148 ERCC6 GNA13 GCH1 UBR3 RIC8B TRA2A C6orf120 HNRNPH3 STAG1 RRP1B MMD RAD21 SLC25A33 TTC33 PLAGL1 UBE2D1 PRRC1 ANKRD17 PHTF2 BET1 ZFP36L1 NEDD1 TSHZ1 CEP290 SYTL2 ATXN7L2 C1orf21 OTULINL SEC62 GTF2A1 MBNL3 ARL5B KHDC4 ZNF274 EPG5 CCNT2 LSM12 DDX21 XPR1 ABCD4 CCNG1 SFT2D1 DPYD DESI2 ATF7IP FAM199X PTPN22 SOCS1 STK38L SGPP1 TADA1 MINDY2 LPP REEP3 AAK1 CD2AP ADPRM GPD2 SLC25A37 LRIF1 ACBD5 BSDC1
acute_cd8	3	covid	C3_TFT_GTRD	HMBOX1_TARGET_GENES	0.00464763	0.0570931	0.407018	0.299689	1.15588	814	PLSCR1 OASL EIF2AK2 SPATS2L BCL2 DDX60L NAA25 DCP1A CNP PTRH2 ANKFY1 MRPS7 COPB2 ZNF451 LAIR1 SLC25A24 ABCC10 SMARCA5 SAMSN1 HHLA3 SBDS NOC3L SUMO1 ZNF217 CD69 PSMC2 NT5C3A SMC1A RRAGA SCAMP3 HNRNPH3 MOB1A TGFBR3 MARF1 ZNF654 METTL15 RMDN3 TCTN3 HINT3 ERCC6L2 PRRC2C POLDIP3 PPP4R3B WDR74 IFI16 SMG7 PTTG1 KDM1B MCL1 USP39 PCMTD1 MRPS31 COMMD9 HSPA4 PICALM LSG1 FGFR1OP2 ANKRD13C SETDB1 PPP1R10 PATL1 RNF6 COQ9 PREPL DNAJA3 RIPK1 BTBD10 SMARCA2 SKAP2 HMOX2 COASY NBR1 NFX1 ICAM2 RBPJ HK1 TFDP2 RNF41 ANKRD28 PRPF4B NRBF2 PISD TNPO1 GPBP1 NUP133 TRAPPC2 RHBDD3 POU2F1 NDUFA9 PNRC2 RNPC3 RABGGTB MORC3 NUDT1 RFFL GTF2H1 NCR3 MED29 TENT5A CEP120 RNF145 DENR ZKSCAN5 DNAJC2 SSR1 VMP1 BSDC1 LBR FASTKD2 CEP350 KIN CACYBP MGAT1 EDRF1 MDM2 SEC31A FLT3LG PTK2B TM2D2 CUL3 TMBIM1 COPZ1 DDX47 PAF1 ZFC3H1 HNRNPLL TRMT10B GOT2 GBA JMJD1C MBIP CDC37L1 NUP37 CRTAP MRPL57 FBXO38 SMG6 NOL9 CHM MED1 DCUN1D5 TKFC SELENOH OFD1 INO80C ARMT1 CD2AP HSPH1 GRWD1 GRB2 GBF1 NEDD4 MTA2 TATDN1 RC3H2 KPNA2 DHX8 PPP2R2A WDR6 CLEC16A SEC62 CDKAL1 INTS14 GRAP2 CHUK ASB8 HECTD1 SLC39A9 TMBIM6 POLD3 LSM14A SPATA5 UBAC2 F8 LINC00944 EDARADD MOGS ZNF317 PPM1G SLC25A53 HELB IL17RA UBAP2L ADK SNAP23 GGA3 ZNF490 WDR73 SPG21 ADRM1 TMEM116 CCDC159 WIPF2 IL2RG ERCC1 ASB7 ABCA7 MRPS22 MRPS14 HMGB2 DCAF6 METTL3 ANKRD17 UGP2 TRIM38 NOL11 VPS33A DENND4A THAP7 FRYL METTL13 LAMP1 CTDSPL2 MCFD2 CDC5L TBL2 EDC4 TSPYL1 REV3L MIR4435-2HG SNX4 C6orf89 PRDX1 UBXN6 RPN2 NSUN3 ZNF432 INTS13 LTV1 DAP3 GPATCH3 TADA3 HUWE1 HPS5 LINC00476 MAGOH RINT1 CSTF1 NAA35 CHD9 GPN2 ADIPOR2 MAU2 COX16 CCT8 DHX37 TCP11L2 TGOLN2 TBC1D1 FBXL5 MTRF1L IKZF5 KIF1B FER DNTTIP2 MRPS30 YY1AP1 IL18R1 AGPAT4 NOP14 POLR2B ANAPC4 RPAP1 UIMC1 CMSS1 ANKRD54 SBNO2 KATNB1 GTF3C5 UBE2L6 FAM227B C3AR1 ARL6IP1 ASH2L ARMH3 LIN7C CDC25B DOCK8 NFYC ZCCHC7 ERGIC2 NDUFAF1 FDXR CYTH1 SMNDC1 CASP10 SPRTN GTPBP3 RALBP1 PSMD5 CD53 NDUFS4 TACO1 SRSF10 SENP1 JOSD1 IL18BP ABHD12 GMPPA TAF1D FAM189B STAT3 SEC22B TTI2 DHPS ELOVL6 DNASE1 MTHFR RAB33B HDAC6 ARHGEF6 LYZ EIF2B5 DCTN1 ESD PIGL ICMT SACM1L SLC25A4 ZNF420 PA2G4 LRBA ATF2 SMARCD2 ADAMTS6 SCYL3 CNPY2 HSBP1 NPTN MTFR1L TRIP4 DPP8 ZNF346 NLRX1 PRDX4 XPO7 FKBP8 METTL16 KIAA1191 IPO11 SPHK2 GGA1 RABGAP1L CD68 ATP2B4 DMXL2 WWOX TIMMDC1 TPM3 TMEM18 PIH1D1 CEP170 WDR27 ARPC4 SMAD3 RFC5 SKP1 DGUOK ILVBL PEAK1 TAF11 LIMA1 SLC25A11 DAB2 TMCO1 AGL TMEM248 TIPIN WDR55 ATG16L2 DHX30
acute_cd8	4	age_n	C5_GO_CC	GOCC_INTRINSIC_COMPONENT_OF_PLASMA_MEMBRANE	0.00464763	0.171298	0.407018	-0.326033	-1.32414	424	HLA-DQA2 SELL TRGV9 KLRC1 ITGB1 GPR183 TSPAN32 CXCR3 TRGC2 TSPAN31 CD28 GPR174 CD27 CD160 KLRC3 FXYD2 CD40LG ABCC1 TRAV19 CD82 KIR3DL2 FXYD1 PTK2B CD164 CD5 ICAM2 FRS2 FCRL6 SLC12A7 CLPTM1 CD58 ANKH CTLA4 P2RY10 AGER CD52 KLRK1 TRAF2 KLRC2 SIT1 SLC16A3 VAMP2 ADGRE2 P2RX4 CD59 CD4 ADAM8 TRAF5 SLC39A10 TM7SF2 IL2RG P2RY8 CD226 ADCY7 P2RX7 SLC25A11 TNFRSF25 DLG3 IL27RA SYPL1 BIRC2 TSPAN14 CD84 CX3CR1 SPN TRABD2A NPTN HVCN1 LMAN2 TMC8 SLC5A3 SLC26A11 TNFRSF9 ABCC5 TNFRSF1A TM2D1 S1PR1 ATP8B2 PLXNA3 TM9SF2 IL2RB CD151 CD3G MIGA1 BCAP31
acute_cd8	6	covid	C5_GO_MF	GOMF_HYDROLASE_ACTIVITY_ACTING_ON_ESTER_BONDS	0.00464763	0.123544	0.407018	0.318204	1.19278	460	PLSCR1 PNPT1 HELZ2 ISG20 CPPED1 CCR1 ABHD10 GEN1 CDKN3 PPM1K EXOSC3 N4BP1 APTX ANGEL2 PTRH2 GDE1 ERI1 LRRC40 EXOSC8 RPP30 CTDP1 REXO4 PPP5C MTMR9 MRPL44 ENOPH1 CCR5 RNASEH1 DDHD1 EXO1 DDX1 PTEN PPM1B PLCG2 PSPH XRCC3 MAP1S EXOSC4 ABCD3 MGME1 PELO PNPLA6 TATDN1 ACP5 TIMM50 CPSF3 ELAC2 POP5 FEN1 PTPRN2 NTHL1 HIBCH FASN RNGTT IMPA1 ISG20L2 RBBP8 MTMR6 TARS2 G6PC3 RAD9A NME1 LPIN2 ACOT8 CTDNEP1 ACOT9 NT5C3A EXOSC7 PDP1 PTPRE TOE1 DIS3 EXOSC9 EXOSC2 PPP3R1 ARMT1 ADPRM REXO2 ACOT2 MTMR14 PTPA SEC23IP IDS DUSP11 POP7 RCL1 PUDP RPP14 APEX1 DUSP12 PTPN11 UBLCP1 RAD51C ACOT13 PLPP5 DCPS LYPLAL1 ZGRF1 TEFM ACOT4 ENTPD6 DUSP5 CDC25A PPM1G GNS ELAC1 SND1 EXOG ERCC5 DNASE2 ABHD6 XRCC1 PPP2CA PNKP PAFAH2 SYNJ1 RAD50 PTPN23 PDE3B PLCXD1 RMRP TREX1 UFSP2 RPAP2 DNA2 EYA3 NT5C3B SBF1 SMPD4 PLA2G15 PLCB2 LHPP POP4 EXOSC1 PNKD PGP XRN1 DNASE1 PLPP1 LYPLA1 ARSA PIKFYVE ERI2 EPHX2 SYNJ2 PPP2CB AGO1 DICER1 PTP4A1 PPTC7 PPM1A DBR1 DUSP14 HACD2 PTPRA DUSP28 GALNS CDC25C G3BP1 PDE6B PPP4R1 DUSP22 RPP40 EXOSC6 TATDN3 TDP1 EXOSC10 PAFAH1B2 GPCPD1 PTPN1 NUDT16 PPP3CC INPP5F PPP2R1A PPM1F RAD1 ABHD17B PGAP3 POLD1 PPP4C INPP4B VARS2 EME1 DCLRE1C FRA10AC1 ILKAP PTPMT1 DTD2 REXO1 PDE12 LAS1L PRUNE1 PPT1 MINPP1
acute_myeloid	10	timen	C5_GO_MF	GOMF_CELL_ADHESION_MOLECULE_BINDING	0.00464763	0.120411	0.407018	-0.32684	-1.28517	274	HSPA1A ISG15 NEXN CHMP5 SNX1 JUP AHSA1 CD1D SNX2 NDRG1 LILRB2 PSEN1 BSG CTNND1 ICAM2 NOP56 LGALS8 TRIM25 CEMIP2 PACSIN2 HSPA8 CCT8 PTPRO UTRN YWHAE IDH1 TBC1D10A NCK1 SWAP70 PTPN6 RANGAP1 SDCBP CALR CD2AP ABI1 CAPG PCBP1 PCMT1 NUMB USO1 HSP90AB1 ZC3HAV1 PLIN3 RSL1D1 CAST ADAM8 PAK2 SH3GLB1 ACTN4 NISCH PTPN2 IL1B JAML CCS NUDC EZR RTN4 DDX3X TMOD3 DNAJB1 ADD1 ANXA1 ADAM17 RAN TBC1D2 THBS1 MARK2 STK38 TGFBI TXNDC9 CHMP4B PRDX1 ICAM3 CAPZA1 HSPA5 FMNL2 SNX5 UNC45A CD46 VCL STX5 APC KIF5B NPTN CC2D1A ZC3H15 ITGAM BAIAP2 IST1 CSNK1D PFKP LYPLA2 ITGB7
acute_myeloid	10	timen	C5_GO_MF	GOMF_SIGNALING_RECEPTOR_REGULATOR_ACTIVITY	0.00464763	0.120411	0.407018	-0.408978	-1.46168	74	TNFSF10 ADM CDC42EP2 CXCL10 IL1RN LILRB4 GRN HMGB2 IL16 TIMP1 ADA2 TNFSF13B CLEC12A LY6E AIMP1 TNFSF13 IL1B CCL5 FNTA SEMA4D SEMA4B RABEP1 CMTM7 SEMA4A LRPAP1
acute_myeloid	12	age_n	C3_MIR_MIRDB	MIR10522_5P	0.00464763	0.468051	0.407018	0.39786	1.33413	117	SPTLC2 LPP PEX2 BCAT1 BIRC3 PRPF38A MVB12B USP15 ANKRD44 RBSN PPM1B DR1 TRAPPC3 KPNA4 PPP1R2 RSBN1 OSBPL8 STAU2 C5orf24 ZFC3H1 LUC7L2 ZDHHC21 PLXDC2 APPBP2 IMPACT DNPH1 TMEM170A ATXN7L1 INTS6 PDLIM5 LCOR FHIT BMPR2 SETD9 PPIP5K2 SMAD4 GLO1 TENT2 INO80D NDUFC1 INPP4A WIPF2 API5 CCNC ZNF451 PDCD6IP MROH1 PEX26 PPM1A RNF139 NCOA4 WAPL FAM107B FAM13A UBXN7 ANAPC7 PPP2R5A MINDY2 GPR155 MKLN1
acute_myeloid	13	age_n	proteinatlas_blood_expression_cluster	Cluster 45: Eosinophils - Innate immune response	0.00464763	0.0253038	0.407018	0.370765	1.26661	295	PNPLA6 THBS1 RHOB SYNE1 WSB1 SIRPA RAB24 ARRDC4 GSN METRNL ASCC2 ENTPD1 NR1H2 GLUL PDK4 PARVG ARRDC1 SCPEP1 SERPINB6 SMS PTPN7 PTPN1 LIMS1 HIF1A MTHFD2 IKBKG CHMP6 SLC36A4 PTAFR MAPK3 GPCPD1 CTSA SPPL2A SSH2 FBP1 SIGLEC10 MICU1 IMPA2 TADA3 KAT5 GUSB NFKBIB BAK1 DAGLB NAPA PSTPIP2 MARK3 CALM2 PARP4 ETFDH PYGL ALDH3B1 NCF2 ARAF WDR45B ABHD13 EFTUD2 ACER3 ANXA11 SASH3 PAGR1 EPSTI1 JAML CHP1 EIF4G2 ANAPC4 TOR2A FGD4 C7orf50 LPGAT1 STX3 GALNT6 CS COMMD8 GPR35 SYNE2 CPNE3 BNIP2 DEF8 RNFT1 SHC1 VAPA TNNT1 GPN3 C1orf162 PCF11 AGA USP1 PRELID1 GIT2 MAP3K8 FAM126A MFSD10 CD302 CCDC112 MSRA CD63 CAMK2G DNASE1L1 MPP7 MCOLN1 DCAF7 PPP1CC JMJD6 TMF1 ACTR1A TRIM21 PGAM1 RNF166 ARSD DOK2 RPS6KA1 RASSF2 PARP6 CELF1
acute_myeloid	1	timen	proteinatlas_blood_expression_cluster	Cluster 25: Monocytes - Inflammatory response	0.00464763	0.0395049	0.407018	0.284722	1.32556	270	PID1 CYP27A1 TSPAN4 NRG1 C15orf48 FUOM CARD19 SPHK1 CRTAP FHOD1 KLF10 RAB32 ATF5 ALDH1A1 CLEC4A FRMD4B MAN2B1 RTN1 FAM200B AP1S2 DHRS4 CPVL DENND1A SULF2 FUCA2 HNMT LGALS2 CCNY RCBTB2 RBP7 OAF HDHD5 LRMDA HPSE MTMR14 NIPSNAP2 CBWD1 ZDHHC20 SPG21 ADAM9 ALDH2 CORO1C CD1D BCKDK BNIP3L TK2 RPH3A CTSH COMMD9 CDC42EP1 HADHA TGFBI SIL1 LAPTM4A ATP6V1F SHTN1 STK32C HOMER3 CYFIP1 PLXND1 OSCAR ESD QSOX1 TXNRD2 AKR1A1 C1orf43 DHRS4L2 AOAH SOAT1 FADS1 SLC27A1 SMARCD3 GLB1 ARL8B TMEM205 SMIM4 TNFSF13 PLP2 RILP COMT RASSF4 UBR4 AHR CLEC11A PLA2G7 CD93 ROGDI PRPF19 OTULINL LGALS3 SLC49A3 FXYD6 CSNK1A1 ASGR2 SAT2 NPLOC4 FOLR3 TRPS1 ARHGEF10L RAB20 PPT1 MARVELD1 CSTA SUMF1 SNX30
acute_myeloid	2	acuity_maxn	C5_GO_MF	GOMF_PROTEIN_PHOSPHATASE_BINDING	0.00464763	0.0853357	0.407018	0.445156	1.36863	99	HSP90B1 ANKLE2 JAK3 LILRB4 PTPN1 TBK1 LILRB2 STYXL1 MVP SOD1 PPP6R2 PTPA ATP2B4 MAPK14 PIK3R1 MTMR9 GTF2F1 STAT6 SMG5 PXN VCP CDKN1B ENSA STRN4 PPP3CB PPP6R3 GRB2 MAP3K5 RPA2 STAT3 ARPP19 SIRPA PHACTR4 JAK1 SMG7 PPP6R1 SNX3 C20orf27
acute_myeloid	2	age_n	BTM_MODULES	enriched in monocytes (II) (M11.0)	0.00464763	0.1952	0.407018	0.384183	1.27465	178	FGL2 TREM1 RNF130 IRAK3 IMPA2 KCTD12 LILRB1 PTAFR CLEC4E BST1 SORT1 TLR8 MS4A7 LYN SLC11A1 SLC31A2 CD163 MS4A4A ALOX5 CEBPD ADAP2 RBM47 GLT1D1 BTK HSPA6 PLBD1 FPR2 PADI2 PLA2G7 GCA C5AR1 ALDH1A1 ITGAM FCGRT CYP1B1 ALDH2 CSF3R FGR HNMT IL13RA1 NRGN CD93 TLR2 CD302 TBXAS1 AOAH LILRA1 FBP1 KCNE3 FCGR2A LILRB2 NOD2 P2RY13 FES KYNU MS4A6A CSF2RA MAFB MARCH1 CPVL SCPEP1 CSF1R IGSF6 TNS3 CD86 GAS2L1 PLXDC2 CD1D BLVRB CRISPLD2 HCK CLEC4A SULF2 KIAA0513 LAT2 HPSE IFI30 CFP LILRA6 TNFSF13
acute_myeloid	3	age_n	C5_GO_CC	GOCC_PERINUCLEAR_REGION_OF_CYTOPLASM	0.00464763	0.24396	0.407018	0.363697	1.23922	403	RAB11A CLU SEC16A HSP90B1 STOM HSPA8 HSPA1A CTSB NDFIP1 ANXA6 UBR5 STK16 MX1 MVP GBP2 MAP3K4 APEX1 ASGR2 RAB14 GALNT2 MRFAP1 EXOC3 YBX3 PLSCR1 DNAJA1 TAF8 ECE1 CLIC4 MAP2K2 TFRC INPP5K GALNT1 SNF8 TSNAX AMFR LPXN ATXN10 TWF2 CPEB4 VPS54 ATP6V0A2 ITGB1BP1 PTPN22 COPS8 RAB1B RASA2 CNP UPF2 HDAC6 VTI1A SIRT2 RAB4A HSF1 VCP EHD1 TRPC4AP MALT1 RHBDD2 TRAPPC12 DNM1L RELT GALNT6 EZR PRKCE SLIRP AGGF1 CNTRL ASPSCR1 TNFSF12 TLK2 PICK1 CAPN2 TRAPPC2L LIMK2 IGF2R FYN VPS4A NPC1 LYN RANGRF RANGAP1 EXOC6 AKAP13 VAMP3 CREB3L2 PAFAH1B1 PSEN1 TOLLIP KAT5 STX4 MGAT1 NF2 TSC1 CYB5R4 DICER1 SPAG9 NDRG1 TSTD1 SLC9A3R1 SNAPIN VPS35 GBP4 ITGB1 SLC30A7 FKBP4 CALR TMEM192 COPS5 COPS6 EIF2AK2 APC STX6 TRIM37 CCAR1 PDE4A P2RX4 DLG1 GPER1 YTHDC2 HMGB2 WRNIP1 RAB29 TMEM134 TNKS2 CRBN USP33 HMOX1 EHD4 PPIB HERC5 GBP3 SYAP1 SHTN1 HSP90AB1 YWHAB TRAPPC2B MAP1S PRKCD SYNJ1 SNAP47 PDE4D GAPDH CYHR1 APP ARF1 SLK CLINT1 SERBP1 VAPA MYO9B INF2 NMRAL1 TLR4 PAM TNFRSF1B PLD1 CD2AP SYNRG TAF10 DNM2 PTOV1 STX8 PAK2 ANXA4 ANP32A VAMP5 AXIN1 DEF6 APBA3 SPAST NXT2 DNAJB6 SIPA1 GDPD5 PDCL3 ARF5 STAT1 VPS53
acute_myeloid	3	sex_n	C3_TFT_GTRD	CEBPZ_TARGET_GENES	0.00464763	0.342212	0.407018	0.342239	1.18353	976	APMAP DDX39A WBP1L PSMB7 DDOST CYB5A ADAP2 VTI1A PJA2 MPHOSPH10 TRAF7 LPXN CCT7 PPP6R3 JPT1 RAB11A MTOR SETD5 PHPT1 RRBP1 SHARPIN EDEM3 GLOD4 RAB11B-AS1 HDGF TRIP4 NPLOC4 PDIA6 KCTD9 GTPBP1 RAF1 SUMF1 HIP1 GTPBP6 HSPA5 RFX2 XRCC4 ZNF44 PRKACA FKBP5 SMAD2 ORMDL2 CDIPT VPS13D EXOSC3 GTF3C3 GOLGA3 SMARCA2 C12orf76 GPBP1L1 GLRX3 GBF1 KANSL1 DNAJC14 TIMMDC1 RSBN1L MROH1 MRPS15 NFATC2IP DDA1 STARD7 GBA KIF22 ACOT8 MAP4 POLR2I SEC13 HINT2 SF3A3 TRIOBP POLR2A CREB3L2 RRP15 VCP HDAC4 NDUFS7 BABAM1 SNRNP25 MCM5 CBX5 PEF1 CYLD CALU PSMD11 PNKD U2SURP TSR2 AP2A1 MYCBP XPO1 RAB11B R3HDM1 ADSL AKAP8 P4HB SNRPC TMEM242 TCP1 SLC52A2 CTSA NDUFS3 TOR1A CREBRF TEDC1 RPUSD3 PRMT1 CAMTA1 TIMM22 TEX2 STOM ENO1 PCF11 MAF1 SNRPA DCAF7 STOML2 HSPE1 CHCHD3 ARMH1 TTF2 OTUD5 MRPL37 ERICH1 SEL1L KANSL2 CCNL2 HEXA INTS12 SERTAD2 FBH1 CAT SLC4A1AP LARP4B RWDD1 MRPS11 AIDA RANBP6 HAGH TANGO2 PRPF31 HGS SRP9 LTN1 ECD RBM14 TRMT1 ISG20L2 CENPX MRPL4 SP3 STK40 GTF2H3 SIVA1 TUBB4B SNRPA1 HDGFL2 MAEA EMC3 POLRMT PANK2 PDCD11 TCERG1 MRPS23 EIF2B1 AIMP2 KMT5A SLC39A1 KAT6B TRMU IK FAM32A COPS4 XAB2 ZNHIT3 EIF2B3 C7orf50 INIP ATPAF2 FAM72A WDR12 ZSCAN5A DCAF15 PYCR2 IDH3B LZIC ZMPSTE24 SKA2 TMEM167A RAB5C SRP14 ARNTL SCP2 ZCCHC17 SUN2 PIGN PDIA4 NIPAL3 PURB ABCB8 MLH1 GATAD2B CDK2AP2 PIN1 TTLL5 OGFOD1 ANAPC5 MAPKAPK5 SLC39A3 ECSIT SWSAP1 BCL2L1 UBXN6 COQ8B MACO1 ALKBH5 PPP2R5A DNM2 SELENOO UBALD2 GTF3C5 C16orf72 NOM1 PEX16 KCNAB2 MOSPD3 TTC37 SHC1 DERL2 ALKBH6 SDF2L1 ACO2 KDM3A PSMA5 MSMO1 MRPS16 RNF5 SLC25A3 ANKRD39 MVD NCOA2 TMBIM6 G3BP1 NAA60 YJU2 CWC15 SLC46A3 MXD1 MIR22HG ATP5IF1 CCT8 STAT3 FAM117A DDX19B UGP2 RPS20 ZNF652 TMEM41A FGD6 C8orf33 BMS1 SAP30BP ACOX3 PRPF40A MTF1 ROGDI TMEM218 LCMT1 IFRD1 WDR37 MED8 DENND4A MED16 CHD6 VBP1 SAMD4B YIPF2 GYS1 FGD5-AS1 TSNAX MAPKAPK5-AS1 GATC DCTN4 MANF NCBP1 UBFD1 PPIA RTN4 DCTN5 AK2 OXSR1 AP4B1 HBP1 NAGPA CPPED1 KAT7 MXD4 MTF2 ALG1 RAB3D RNF4 ATP5F1B SNAPC4 PUM3 TARS2 CYTH2 NUP98 TARBP2 TBC1D22A RSPRY1 RARS2 RAB8A POLR1D CIC KDM4B YBX1 LIN37 DCTN3 CIRBP NUMB CCNK MRPL44 PGD EIF1AD NOB1 NABP2 PCGF1 SPG7 PPP3CA NDUFAF8 EIF2B2 PNPO SFXN5 FLAD1 TEFM RBM4 LMAN2 PDAP1 WDR24 C19orf53 ACYP1 TOM1L2 ATP5PF DROSHA RNF187 PHYH GGCT IGHMBP2 ATP5MC1 NGDN USP5 OXLD1 ZFYVE21 HERC3 TBCB EML2 HNRNPUL1 ANP32E SUPT7L RBM48 MANBAL SPSB3 ITFG2 MON1B KCTD2 CRYZL1 MAP3K7 TMEM179B CHAF1A ANKRD27 MCM3 MRPS31 HMGXB4 KBTBD4 PIBF1 AMBRA1 TCEA1 ZNF687 AKT1S1 OS9 FAHD1 FAM120AOS DDX41 VPS4B METTL13 PHB2 LIPE-AS1 TAF1C MRPL46 SRSF6 GRN CEP164 MCU LRRC45 HNRNPA1 LRRC47 AGPAT1 ATF7 CCDC159 BROX STT3A COPS7B GOSR2 EIF2D TMEM199 ZNF143 COX16 GATAD2A GRK6 HDAC6 NARF TRMT10C HSD17B12 EVI5L COMMD2 TSPAN31 WBP11 AKAP17A ARL16 GRPEL1 PNKP NFYC COQ8A AAMP TMX2 TMEM69 RASSF7 CDK11B RAB40C TESK2 EIF1 C2CD5 MMAB NCK1 CLASP1 CCDC59 TBL3 MRPL21 ATP6AP2 HCCS BANF1 ABR ORC3 SFSWAP MYH9
acute_myeloid	3	sex_n	C3_TFT_GTRD	SETD1A_TARGET_GENES	0.00464763	0.342212	0.407018	0.337518	1.16748	1019	MRPL58 GTF2F1 PSMA3 HAX1 LARP7 RPL7L1 AKT2 AP3B1 KAT5 CTSB UQCRC2 CCT7 MTOR IWS1 TADA3 RMDN1 TRMT6 SELENOF MRPL2 CCDC115 NUCKS1 COA6 SHARPIN HDGF TRIP4 PSMC3 MAPK14 HNRNPF TMEM14B CDC73 NDUFS2 NOLC1 SNAPC2 ALG5 DNAJC19 FARSA EWSR1 DENR XRCC4 VCPIP1 GAR1 COMMD1 NDUFAB1 DPP9 PFDN4 ATP6V0D1 MIA3 HSPA9 GTF3C3 PSMD7 GOLGA3 TUFM CCND3 GPBP1L1 DHX16 GBF1 CWC27 TMED2 IMP4 DNAJC14 COMMD9 AP1G1 RAB27A MRPS15 C11orf58 RANBP1 SNRPG XPO6 KMT2A DDA1 TUBGCP6 STARD7 GBA ACOT8 TOX4 POLR2I SRSF10 SEC13 SF3A3 BLOC1S6 SART1 NUP155 STRAP SH2B1 KMT5B GCN1 TRMT2A PHB NDUFS7 ANXA2R RFT1 YTHDF2 RBM25 ZNF414 KLHL7 PSMD11 U2SURP TSR2 SRPRA LMNB1 RPP30 SF3B3 DHX30 GRIPAP1 FAM114A2 YTHDC1 MRPL1 IMP3 CDC27 NRAS UBR2 CLASRP SMPD4 MRPL36 SNRPC TMEM242 MRPL48 CYB5R4 DNAJB12 MED24 TOR1A CAMTA1 TIMM22 MCRS1 FEM1A DHPS FDPS E2F2 SCAF1 DUS3L AP5M1 DPH3 MAF1 SRP72 COQ4 SNRPA PNO1 PISD DESI2 CCT4 UBE2J2 MTCH1 TTF2 SCAMP1-AS1 KPNA6 SUPT5H MED26 WDR43 RTCB CACTIN TMEM39A DNAJC7 POMP DRG2 ESYT1 AREL1 INTS12 OGFOD2 NUP54 SLC4A1AP HPS4 RWDD1 RANBP6 XPNPEP3 SDHB PPP3CB NKIRAS2 ACTR10 DAXX NBAS NDUFS6 ATG3 LTN1 ECD TRMT1 TENT5A PEX11B MRPL4 TMED10 SNRNP27 HS2ST1 MSL2 LARP4 SNRPA1 ATG13 HDGFL2 LRRC40 TCERG1 MRPS23 UTP11 PSMD9 RFNG KAT6B DCAF1 PIP4K2B MPV17 FAM32A COPS4 EED MCL1 NOP9 SNRPF C7orf50 BAG5 YME1L1 ENDOV VEZF1 BNIP1 NDUFA9 NDUFS4 IDH3B RLF LZIC SETDB1 PES1 SPAG9 CUL9 NCOA5 TMEM167A CCDC107 MICU2 GCDH TXNL1 GPS1 SLC39A7 LAMP1 PEX19 TRAK2 FARS2 TMEM256 PSMC4 TTLL5 MRPL22 BSCL2 MRPS27 MICU1 ANAPC5 SCNM1 MAPKAPK5 KIAA1143 BECN1 SLC39A3 ECSIT SLC35B1 ATXN1L TOMM22 SBNO1 DNM2 CNOT6 NUCB1 SCAMP1 SUPT16H NOM1 C2orf49 ARID3B EFCAB14 DERL2 ABRAXAS2 CXXC1 RNF167 SDF2L1 USP15 FRG1 ZNF524 MRPS16 MRPL51 SLC25A3 ITGA7 TXNDC17 AAR2 PAN2 TM2D1 SDHAF2 RBBP5 YJU2 KLHL18 POLK PLAA RIOK2 BUD23 CHCHD5 THOC1 HELZ CCT8 MED31 TMEM41A HS1BP3 C8orf33 SLC35E1 SUCLG1 SAP30BP CDC123 ACOX3 PRPF40A NIPA2 DDX23 ANKRD13A WDR37 CUEDC2 ZNHIT6 MRFAP1L1 TERF2 MAPKAPK5-AS1 NSRP1 HMG20A RXRB AK2 TMA16 COX7A2 ARHGEF7 POM121 NAGPA PSMC6 PUF60 MDH1 MTF2 ZNF408 ALG1 SETD1A PUM3 SNF8 MTMR9 ALAD PHF14 COA5 HDAC1 E2F4 WDR70 NUMB MRPL44 PPP2R3C EIF1AD PHF8 MUTYH BLOC1S1 RFX5 RAB2B CCDC18 NDUFAF8 SART3 PLRG1 FLAD1 PDAP1 PSMD13 HMBS CEP162 ATG7 PSMA3-AS1 LETMD1 AP1AR PRCC TOM1L2 ATP5PF IRAK4 CDC14A UNC50 SCRN3 CCDC174 BTBD10 IGHMBP2 SUSD6 TARDBP KIF9 MORF4L1 RNASEH1 TSPAN4 C12orf43 KIAA2013 GMFB TBCB SUPT7L RPL17 KAT8 FAAP100 PNISR UTP3 NECAP1 MANBAL ZNF131 ITFG2 ARL6IP5 SZRD1 CCT5 MTMR10 CRYZL1 MAP3K7 USP30 SMG7 TIPRL CCAR1 HMGXB4 BOD1L1 TCHP BRWD3 SCAF4 UBE2I AMBRA1 AMDHD2 TCEA1 OTUB1 NUP205 KRR1 IRF9 PLOD3 DDX41 ATXN7L1 VPS4B SLIRP PHB2 SNRPB LIPE-AS1 TMEM245 MPPE1 ATF7 TBL1X SECISBP2 VPS35L COPS7B MRPS30 NUP93 LSG1 LYRM1 TMEM199 PUS7L SLMAP COX16
acute_myeloid	4	covid	C5_GO_CC	GOCC_ENDOSOME_MEMBRANE	0.00464763	0.0908075	0.407018	-0.281899	-1.26916	364	SORL1 ZDHHC1 RNF13 LITAF TMEM30A ATP6V0A1 SNX10 HLA-DMB MMGT1 HLA-DQA1 LEPROT RHOB VPS35 WLS ZFYVE16 HLA-DRA HLA-DPB1 MVB12A STARD3 CHMP6 CDIP1 ABHD17A BECN1 WASHC1 HLA-DPA1 RAB5B SPG21 CMTM6 PLEKHF2 PSENEN PACSIN2 RAB4A STX7 SLC15A3 SNX1 CLTC PLD3 AP1G2 MCOLN1 LAMTOR5 VPS25 SLC39A4 ITM2B SNF8 SLC11A2 VPS4B SNX14 CD68 EEA1 ITGB1 SNX5 VPS4A ACAP2 ECE1 GGA3 CHMP3 APH1B AP2A1 ATP13A3 INPP4A STARD3NL STEAP4 STX12 UBXN6 TLR8 SCAMP2 NUMB YIPF1 SNX3 TLR4 LAPTM4A DNAJC13 TMEM165 PIP4P2 HLA-DMA APPL1 AP5M1 PDIA3 CYB561A3 CHMP4A ANTXR2 ACAP1 TMEM9B CHMP7 VPS37A INSR RAB27A FGD2 ARL8B APH1A ATP6AP2 CD1D GRIPAP1 SNX17 LAMTOR3 LAMP2 ATP11C SBF2 PSEN1 SCAMP3 AP2A2 HLA-DQB1 ANXA6 ATP6AP1 TMEM175 RAP1A ATP6V0C AP3D1 ANKFY1 VAMP3 HLA-DRB1 VPS37C VPS41 VPS45 SPPL2A RAB21 SNX6 SNX19 IRAK4 TM9SF2 ZDHHC2 RAB14 SLC11A1 TPCN1 VTI1B TMEM59 UBE2D3 USP8 RAP2C NCF4 HGS RAB5C CLCN5 HLA-F LAMTOR2 SNX18 CHMP1B RAB31 SLC15A4 TAB2 EPS15 MTMR2 STAM VPS53 SUN2 LAMP1 SNX20 ABCC5 VPS36 SNX27 RAP2B MITD1 MAP3K7 VPS11 VAMP7 RFFL TMEM106B PLEKHB2 TMEM150B VPS37B CLCN6 CHMP4B SORT1 EHD4 PLIN3 VPS39 WIPI1 TICAM1 OSBPL9 RAB5A RAB11A SNX13 KIF13A SH3GL1 VPS28 HLA-DRB5 RAB11B CHMP2B ABCA7 VTI1A UEVLD TRAF6 SCAMP1 PLEKHM1 ATP6V0D1 TBC1D5 FIG4 VPS52
acute_myeloid	5	age_n	C3_TFT_GTRD	SAFB2_TARGET_GENES	0.00464763	0.302344	0.407018	0.352959	1.17369	477	MT-ATP8 TIAL1 KIAA0319L DDAH2 CEP350 C22orf39 AATF TYW3 ARHGAP26 ZNF580 CD55 RNASET2 TOP1 SLC12A9 JPT1 HEXB SQOR DDX42 SNRPC SDF2L1 MRPL34 OSER1 KLHL18 GART VAMP8 FGD4 RSRC1 GGCX NT5C TMEM14C LRCH4 MPC1 PFKFB3 IFT20 ZNF581 MKNK1 CYLD HERPUD1 IQSEC1 PABPN1 SNHG15 ACTR2 SECTM1 JUNB HNRNPH1 AHCYL1 CUTA CLTB CCDC88B SAR1A VAPA INO80 EIF4EBP2 PPM1F NUDT1 VPS9D1 MAD1L1 AAMP GID8 CLK3 UBE2D1 NMRAL1 MYD88 CRISPLD2 MRPS25 FYTTD1 WIPI1 GLUL ACAP2 UBXN2B EIF4G2 IST1 SYNJ1 SLC25A16 ARPC1A IDI1 PTS SUCO TRMT6 SNHG12 FAM111A CRLS1 CDK5RAP1 GFER NSUN5 PPIL2 TANGO2 CSNK1D TNIP2 MRPS23 R3HCC1 TAF12 HEATR3 NUP214 CREBZF PFKFB4 TUBB4B PCNT TEP1 NFIC SERPINB9 AGAP3 IFNAR2 SMIM29 KDM7A RNF216 ANAPC16 NPC2 MTDH MAFB MRPL40 EPS15 MCFD2 LAP3 ZNF652 MRTO4 ZC3H7A RIPK1 CHP1 TMEM120A DENR TOR2A IL10RA UFL1 CASP2 SLC38A10 IKBKG MCL1 HNRNPAB ACIN1 MRPL9 APOL2 APEX1 SRPK2 POGZ USP42 CIRBP SNAPC2 UBE2J1 SNRPB PHF1 TMEM44-AS1 RHEB TPK1 THAP12 ZNF408 XPO1 TMEM80 CS CETN2 TRIM26 TLR5 UHMK1 TMX4 ERGIC2 ASL IER2 DHTKD1 CYTH2 RALGAPB ITGAV ASCC3 TPGS2 MRM2 ATR HDAC4 SNAP29 CPQ RNASEH2C CREB1 SFR1 KIF9 ANKRD28 ZNF821 SDCCAG8 VCPIP1 SORBS3 HMGA1 DIDO1 DIP2A ANKRD39 PNPLA8 KTI12 HAUS4 SRSF3 ANKRD12 USP48 RBM15B ITSN1 MKLN1 OXLD1 HINFP ATP5IF1 HAUS2 PPIB ISCA2 SMC1A TMEM127 HBP1 PRPF4B RNF138 ASCC1 ZNF487 TIMM22 PCGF1 TMEM70 LRRC57 FRMD8 DLG4 TPD52L2 FAM53C ABCF1 PNKD CSKMT CCNYL1 ALAD UBE2I POLD3 BRD9 B3GNTL1 MBD4 GOLGA7 CCDC47 SNX19 LIMS1 SUMO1 SEC13 MOSPD3 ADRM1 MALAT1 REST MAP4 TMEM208 HNRNPU NUP98 KMT2A ATP11B
acute_myeloid	5	covid	C5_GO_MF	GOMF_DNA_BINDING_TRANSCRIPTION_FACTOR_BINDING	0.00464763	0.151048	0.407018	0.271867	1.30128	313	IFI27 TCF7L2 HSPB1 FBP1 CALR STK4 DDIT3 WBP2 PSMA6 EIF4E OASL GABARAPL1 DDRGK1 LCOR PRKCB NCOR1 ID2 CIITA TLE4 SNW1 SPEN PARK7 LMO4 TDG TAF7 NFE2L2 JUN REST AIP CNOT7 MEF2A PHB2 ZBTB7A NCOA7 MED4 CITED2 BCL10 ATF4 HDAC2 BHLHE40 BAZ2A NCOR2 SIRT2 PKN1 NSD1 GTF2B NRIP1 PSMC5 SMAD2 TAF10 TADA3 YWHAH JMJD1C NCOA2 GSK3B TMF1 NCL ADD1 HDAC1 HMGB2 CEBPA BUD31 LYAR CGGBP1 HMGA1 MED30 CTNNB1 NOTCH2 NUCKS1 SRI DTX3L MLX VDR MED1 TAF12 PTPN2 PARP9 TRIB1 EXOSC9 ZNHIT3 WWP2 NOC2L TRIP6 SMARCD3 PSMD9 SP1 CEBPG MED13 DCAF13 USF2 COMMD7 CNOT1 DHX9 BCL6 C1D RBPJ BCL3 HHEX FOXP1 PCNA MTA2 KDM4C ACTN4 NCOA6 PRPF6 NR4A1 FLNA NCOA3 ANXA4 ETS2 DDX54 ARNT CSNK2B MYC RNF6 STAT3 PIAS1 KLF4 SMARCA4 UBXN7 BRMS1 MEF2D MAX CREB1 KAT6B SETD1A MTDH MED24 HSF1 RELA AKAP8 RB1 PRMT2 PER1 MED14 LMO2 CEBPB CHD4 RNF14 TAF11 STAT1 DAXX KEAP1 LATS1 RXRA METTL23 KAT2B CTBP2 CXXC5 SRF HIRA GAS2L1 PURB CTBP1 MED16 RBX1 SLC30A9 CDK5RAP3 NLRP3 SIN3A PAGR1 MED25 NPM1 HDAC7 CCNT1 TFDP1 PPARGC1B GTF2A2 RNF25 HCFC1 ZBTB17 AHR KAT6A TCERG1 SRC CREM SMAD4 CRTC2 SP3 FOS WIPI1 GTF2I MMS19 CRTC3 PARP10 KAT8 MED12 PURA NFATC1 PPID HDAC9
acute_myeloid	8	age_n	C5_GO_CC	GOCC_SECRETORY_GRANULE	0.00464763	0.236799	0.407018	0.350933	1.17701	512	THBS1 MANBA IGF2R CR1 DIAPH1 HSPA1A FABP5 ALDH3B1 RAB14 CTSL S100P C3AR1 CEACAM3 DOCK2 FOLR3 CREG1 DBNL GM2A SPAG9 PA2G4 ANXA11 SNX10 TGFB1 CD55 CSNK2B UBR4 RAB7A CD46 TUBB PTPRJ TSPAN14 CLU CYSTM1 CFD PSMC2 RAB31 DNAJC13 FPR2 TCIRG1 FLOT2 PPBP MAN2B1 TNFRSF1B GYG1 GSN METTL7A HGSNAT QSOX1 PTAFR SERPINB1 ARHGAP45 TEX264 GCA A1BG LILRB2 ARMC8 C5AR1 COMMD3 HUWE1 CTSC ATP11A STX3 ATP6V0C GAS6 SCCPDH PSMB7 JUP ACTR1B AP1M1 HSPA6 BIN2 CMTM6 NUDT1 GTPBP2 GLB1 RAC1 IDH1 COMMD9 HPS4 SRI ATP6V0A1 PTPN6 SERPING1 CDA VPS13C SNAPIN CTSH RAB13 PYGL VAMP3 ARL8A LILRB3 CAND1 TBC1D10C VAPA IQGAP2 RCBTB2 ADGRE5 MPO TMED10 ANXA2 ITGAM SMPD1 SKIL ATP6V0A2 SLC11A1 DOK3 B4GALT1 NHLRC3 PAK2 RHOF ARHGAP9 CD53 FUCA2 TRPM2 BMF QPCT NCF2 GPI MLEC ANO6 SLIRP PSMD13 PTPRC CPPED1 PPIE APEH PSMD2 CD9 CLEC4D F13A1 ITPR2 DYNC1LI1 TUBB4B CTSB TMBIM1 NME2 CAPN1 PECAM1 SOD1 BAIAP2 NCKAP1L TOM1 RAB5C RNASET2 UNC13D PFKL RAP2B FNDC3A VCL TIMP1 DLD ACTN4 AGA FGR GAA PSMD11 SYPL1 DNAJC5 VAT1 OSTF1 MAPK14 KCMF1 LAIR1 LAMTOR1 FN1 FCGR2A PRCP IQGAP1 ACTR10 HGF PDAP1 CCT2 DPP7 VAMP7 DGAT1 MAPK1 HSPA8 TMX3 CTSD GSDMD CRISPLD2 HPSE PSMA5 SLC2A3 FTH1 ASAH1 GOLGA7 SERPINB6 PSMD7 ARPC5 RAB27A CYB561 GNAI3 TRIP11 CD47 EXOC3L1 DYNC1H1 C6orf120 PSMD1 P2RX1 ECE1 NBEAL2 ADAM15 MCEMP1 RAB5B NRAS PSMB1 SURF4 LGALS3 PTGES2 GUSB PYCARD ALOX5 TOR1A CLK3 AGPAT2 NIT2
acute_myeloid	9	age_n	HALLMARK	HALLMARK_INTERFERON_GAMMA_RESPONSE	0.00464763	0.109219	0.407018	0.406538	1.3129	166	PARP14 IRF7 IFIT2 ARL4A EIF4E3 UPP1 IFI44L NMI SPPL2A CMPK2 OASL BTG1 MX2 XAF1 CMKLR1 SP110 NFKB1 HERC6 LGALS3BP PARP12 IL10RA SERPING1 VAMP8 TXNIP APOL6 CASP7 CIITA ST3GAL5 TRAFD1 EIF2AK2 CASP8 ARID5B IRF2 ZBP1 ISG15 GCH1 LATS2 LCP2 IL15RA OGFR STAT2 MX1 EPSTI1 IL4R OAS3 METTL7B IRF5 STAT3 TOR1B HELZ2 NOD1 IFITM2 RSAD2 PELI1 CCL5 PIM1 MYD88 CD40 FPR1 NUP93 RBCK1 IFIT3 ISG20 GBP4 RIPK1 IFI44 IFNAR2
